# An integrated single-cell atlas of checkpoint inhibitor-induced liver injury links shared liver-tumour CD8+ T cell clones to cytotoxicity and macrophage crosstalks

**DOI:** 10.64898/2026.04.27.26351449

**Authors:** Sarp Uzun, Simon Haefliger, Carl P. Zinner, Asmita Pant, Amke Beenen, Nikolai Bendik, Hélène Heusler, Anna K. Stalder, James Whipman, Kirsten D. Mertz, Jürg Vosbeck, Alfred Zippelius, Markus H. Heim, Natalie de Souza, Christine Bernsmeier, Heinz Läubli, Bernd Bodenmiller, Matthias S. Matter

## Abstract

Immune checkpoint inhibitors (ICIs) have transformed cancer therapy, but they can also induce immune-related adverse events (irAEs). Checkpoint inhibitor-induced liver injury (ChILI) is among the most frequent irAEs, yet its pathophysiology remains poorly understood. Here, we assembled a cohort of liver biopsies from cancer patients with ChILI and used a multi-modal analysis integrating single-cell spatial proteomics, bulk T cell receptor (TCR) sequencing and single-cell spatial transcriptomics to construct the first single-cell spatial atlas of ChILI. Integrating bulk and spatial TCR analyses revealed expanded T cell clones with a cytotoxic CD8+ phenotype that were shared between the liver and tumour. Intercellular communication analyses further indicated close interactions between the shared T cell clones and macrophages involving CCL5-CCR1 signalling. Our work provides in situ evidence of tumour-associated T cell contributions to ChILI. Furthermore, it establishes a framework for gaining mechanistic insights into ChILI and identifying therapeutic targets.

## Supplementary Tables for "An integrated single-cell atlas of checkpoint inhibitor-induced liver injury links shared liver-tumour CD8+ T cell clones to cytotoxicity and macrophage crosstalks": Supplementary_Table_4_T cell Immune Repertoire.xlsx (part 4 of 20)

### Sheet: Supp_Table_4 (continued)
	Convergence.Group.ID	Variable	Joining	CDR3.AA	CDR3.NT	Diversity	Plus.Counts	Minus.Counts	Variable.Mutation	Total.Counts	Frequency	Rank	Variable.Gene.Allele	Diversity.Gene.Allele	Joining.Gene.Allele	Constant.Gene	Sequence	Reference.Sequence	sample	patient_ID
8904	0	TRBV28	TRBJ2-7	ASNGQGRYEQY	GCCAGCAACGGACAGGGACGCTACGAGCAGTAC	TRBD1	405	324	0.024	729	0.00019471	1147	1	1	1	NA	CCGCCAGCACCAACCAGACATCTATTTACCTCTGTGCCAGCAACGGACAGGGACGCTACGAGCAGTACTTCGGGCCGGGCACCAGGCTCACGGTCACAG	CCGCCAGCACCAACCAGACATCTATGTACCTCTGTGCCAGCA--GGACAGGG---CTACGAGCAGTACTTCGGGCCGGGCACCAGGCTCACGGTCACAG	liver	ChILI_18
8905	0	TRBV19	TRBJ1-1	ASTWGHEAF	GCCAGTACCTGGGGGCATGAAGCTTTC	TRBD1	533	196	0	729	0.00019471	1147	1	1	1	NA	CGGCCCAAAAGAACCCGACAGCTTTCTATCTCTGTGCCAGTACCTGGGGGCATGAAGCTTTCTTTGGACAAGGCACCAGACTCACAGTTGTAG	CGGCCCAAAAGAACCCGACAGCTTTCTATCTCTGTGCCAGTA---GGGGGC-TGAAGCTTTCTTTGGACAAGGCACCAGACTCACAGTTGTAG	liver	ChILI_18
8906	0	TRBV11-1	TRBJ2-1	ASSLGPGSYNEQF	GCCAGCAGCTTAGGGCCCGGCTCCTACAATGAGCAGTTC		423	305	0	728	0.00019444	1150	1	NA	1	NA	GCAGAGCTTGGGGACTCGGCCATGTATCTCTGTGCCAGCAGCTTAGGGCCCGGCTCCTACAATGAGCAGTTCTTCGGGCCAGGGACACGGCTCACCGTGCTAG	GCAGAGCTTGGGGACTCGGCCATGTATCTCTGTGCCAGCAGCTTAG-------CTCCTACAATGAGCAGTTCTTCGGGCCAGGGACACGGCTCACCGTGCTAG	liver	ChILI_18
8907	0	TRBV30	TRBJ2-2	AWSVLPSSRGELF	GCCTGGAGTGTACTCCCTTCCAGCAGGGGGGAGCTGTTT	TRBD1	117	611	0	728	0.00019444	1150	1	1	1	NA	CCTTCTCAGTGACTCTGGCTTCTATCTCTGTGCCTGGAGTGTACTCCCTTCCAGCAGGGGGGAGCTGTTTTTTGGAGAAGGCTCTAGGCTGACCGTACTG	CCTTCTCAGTGACTCTGGCTTCTATCTCTGTGCCTGGAGTGT------------CAGGGGGGAGCTGTTTTTTGGAGAAGGCTCTAGGCTGACCGTACTG	liver	ChILI_18
8908	0	TRBV10-2	TRBJ2-7	ASSEFGGAGI	GCCAGCAGCGAATTCGGTGGAGCCGGGATT	TRBD2	368	359	0.053	727	0.00019418	1152	1	2	1	NA	ACCCGCTCCCAGACATCTGTGGTTTTCTGCGCCAGCAGCGAATTCGGTGGAGCCGGGATTTTCGGGCCGGGCACCAGGCTCACGGTCACA	ACCCGCTCCCAGACATCTGTGTATTTCTGCGCCAGCAG---------------CGGGA--TTCGGGCCGGGCACCAGGCTCACGGTCACA	liver	ChILI_18
8909	0	TRBV7-3	TRBJ1-1	ASSSSTGGTEAF	GCCAGCAGCTCATCAACAGGGGGCACTGAAGCTTTC	TRBD1	368	359	0	727	0.00019418	1152	1	1	1	NA	CCAGCGCACAGAGCGGGGGGACTCAGCCGTGTATCTCTGTGCCAGCAGCTCATCAACAGGGGGCACTGAAGCTTTCTTTGGACAAGGCACCAGACTCACAGTTGTAG	CCAGCGCACAGAGCGGGGGGACTCAGCCGTGTATCTCTGTGCCAGCAGCT-----ACAGGGGGCACTGAAGCTTTCTTTGGACAAGGCACCAGACTCACAGTTGTAG	liver	ChILI_18
8910	0	TRBV6-2	TRBJ2-5	ASSYGEPAETQY	GCCAGCAGTTATGGGGAGCCGGCGGAGACCCAGTAC	TRBD2	292	433	0	725	0.00019364	1154	1	2	1	NA	GCTCCCTCCCAAACATCTGTGTACTTCTGTGCCAGCAGTTATGGGGAGCCGGCGGAGACCCAGTACTTCGGGCCAGGCACGCGGCTCCTGGTGCTCG	GCTCCCTCCCAAACATCTGTGTACTTCTGTGCCAGCAGTTA--GGGAG------GAGACCCAGTACTTCGGGCCAGGCACGCGGCTCCTGGTGCTCG	liver	ChILI_18
8911	0	TRBV24-1	TRBJ2-1	ATSDRPQRSYNEQF	GCCACCAGTGACCGCCCCCAGCGGTCCTACAATGAGCAGTTC	TRBD2	404	321	0	725	0.00019364	1154	1	1	1	NA	CCCCAACCAGACAGCTCTTTACTTCTGTGCCACCAGTGACCGCCCCCAGCGGTCCTACAATGAGCAGTTCTTCGGGCCAGGGACACGGCTCACCGTGCTAG	CCCCAACCAGACAGCTCTTTACTTCTGTGCCACCAGTGA--------AGCGGTCCTACAATGAGCAGTTCTTCGGGCCAGGGACACGGCTCACCGTGCTAG	liver	ChILI_18
8912	0	TRBV7-2	TRBJ1-6	ASSLGPGSYNSPLH	GCCAGCAGCTTAGGTCCAGGGTCCTATAATTCACCCCTCCAC	TRBD1	556	168	0	724	0.00019338	1156	1	1	2	NA	CCAGCGCACACAGCAGGAGGACTCGGCCGTGTATCTCTGTGCCAGCAGCTTAGGTCCAGGGTCCTATAATTCACCCCTCCACTTTGGGAACGGGACCAGGCTCACTGTGACAG	CCAGCGCACACAGCAGGAGGACTCGGCCGTGTATCTCTGTGCCAGCAGCTTAG---CAGGGTCCTATAATTCACCCCTCCACTTTGGGAACGGGACCAGGCTCACTGTGACAG	liver	ChILI_18
8913	0	TRBV10-3	TRBJ2-3	AISESTSNTDTQY	GCCATCAGTGAGTCGACATCGAACACAGATACGCAGTAT		336	388	0	724	0.00019338	1156	1	NA	1	NA	ACCAGCTCCCAGACATCTGTGTACTTCTGTGCCATCAGTGAGTCGACATCGAACACAGATACGCAGTATTTTGGCCCAGGCACCCGGCTGACAGTGCTCG	ACCAGCTCCCAGACATCTGTGTACTTCTGTGCCATCAGTGAGTC---------CACAGATACGCAGTATTTTGGCCCAGGCACCCGGCTGACAGTGCTCG	liver	ChILI_18
8914	0	TRBV24-1	TRBJ2-1	ATSDSGAGSSYNEQF	GCCACCAGTGATTCCGGGGCGGGAAGCTCCTACAATGAGCAGTTC	TRBD2	341	383	0	724	0.00019338	1156	1	2	1	NA	CCCCAACCAGACAGCTCTTTACTTCTGTGCCACCAGTGATTCCGGGGCGGGAAGCTCCTACAATGAGCAGTTCTTCGGGCCAGGGACACGGCTCACCGTGCTAG	CCCCAACCAGACAGCTCTTTACTTCTGTGCCACCAGTGATT-----GCGGGA--CTCCTACAATGAGCAGTTCTTCGGGCCAGGGACACGGCTCACCGTGCTAG	liver	ChILI_18
8915	0	TRBV5-5	TRBJ1-5	ASRSGTGNQPQH	GCCAGCAGAAGCGGGACAGGCAATCAGCCCCAGCAT	TRBD1	384	340	0	724	0.00019338	1156	1	1	1	NA	GCTGGGGGACTCGGCCCTGTATCTCTGTGCCAGCAGAAGCGGGACAGGCAATCAGCCCCAGCATTTTGGTGATGGGACTCGACTCTCCATCCTAG	GCTGGGGGACTCGGCCCTGTATCTCTGTGCCAGCAG----GGGACAGGCAATCAGCCCCAGCATTTTGGTGATGGGACTCGACTCTCCATCCTAG	liver	ChILI_18
8916	0	TRBV28	TRBJ2-7	ASSPHFWGYEQY	GCCAGCAGTCCCCACTTCTGGGGCTACGAGCAGTAC	TRBD1	426	298	0	724	0.00019338	1156	1	1	1	NA	CCGCCAGCACCAACCAGACATCTATGTACCTCTGTGCCAGCAGTCCCCACTTCTGGGGCTACGAGCAGTACTTCGGGCCGGGCACCAGGCTCACGGTCACAG	CCGCCAGCACCAACCAGACATCTATGTACCTCTGTGCCAGCAGT----------GGGGCTACGAGCAGTACTTCGGGCCGGGCACCAGGCTCACGGTCACAG	liver	ChILI_18
8917	0	TRBV5-5	TRBJ2-5	ASSLGQTYQETQY	GCTAGCAGCCTGGGACAGACGTACCAAGAGACCCAGTAC	TRBD1	311	412	0.027	723	0.00019311	1161	1	1	1	NA	GCTGGGGGACTCGGCCCTGTATCTCTGTGCTAGCAGCCTGGGACAGACGTACCAAGAGACCCAGTACTTCGGGCCAGGCACGCGGCTCCTGGTGCTCG	GCTGGGGGACTCGGCCCTGTATCTCTGTGCCAGCAGC--GGGACAG----ACCAAGAGACCCAGTACTTCGGGCCAGGCACGCGGCTCCTGGTGCTCG	liver	ChILI_18
8918	0	TRBV24-1	TRBJ2-1	ATSVPGSGRDEQF	GCCACCAGTGTCCCGGGTAGCGGGAGGGATGAGCAGTTC	TRBD2	344	379	0	723	0.00019311	1161	1	2	1	NA	CCCCAACCAGACAGCTCTTTACTTCTGTGCCACCAGTGTCCCGGGTAGCGGGAGGGATGAGCAGTTCTTCGGGCCAGGGACACGGCTCACCGTGCTAG	CCCCAACCAGACAGCTCTTTACTTCTGTGCCACCAGTG-------TAGCGGGAGGGATGAGCAGTTCTTCGGGCCAGGGACACGGCTCACCGTGCTAG	liver	ChILI_18
8919	0	TRBV12-3	TRBJ1-2	ATQGARDYGYT	GCCACCCAGGGGGCGCGGGACTATGGCTACACC	TRBD1	396	327	0	723	0.00019311	1161	1	1	1	NA	CAGAACCCAGGGACTCAGCTGTGTACTTCTGTGCCACCCAGGGGGCGCGGGACTATGGCTACACCTTCGGTTCGGGGACCAGGTTAACCGTTGTAG	CAGAACCCAGGGACTCAGCTGTGTACTTCTGTGCCA--CAGGGGGC-----ACTATGGCTACACCTTCGGTTCGGGGACCAGGTTAACCGTTGTAG	liver	ChILI_18
8920	0	TRBV7-3	TRBJ2-3	ASSLQGGDTQY	GCCAGCAGCTTACAGGGCGGGGATACGCAGTAT	TRBD1	480	242	0.019	722	0.00019284	1164	1	1	1	NA	CCAGCGCACAGAGCGGGGGGACTCAGCCATGTATCTCTGTGCCAGCAGCTTACAGGGCGGGGATACGCAGTATTTTGGCCCAGGCACCCGGCTGACAGTGCTCG	CCAGCGCACAGAGCGGGGGGACTCAGCCGTGTATCTCTGTGCCAGCAGCTTACAGGG----GATACGCAGTATTTTGGCCCAGGCACCCGGCTGACAGTGCTCG	liver	ChILI_18
8921	0	TRBV29-1	TRBJ1-2	SVKQGLRGYT	AGCGTTAAGCAGGGCCTAAGAGGCTACACC	TRBD1	367	355	0	722	0.00019284	1164	1	1	1	NA	GAGCCCTGAAGACAGCAGCATATATCTCTGCAGCGTTAAGCAGGGCCTAAGAGGCTACACCTTCGGTTCGGGGACCAGGTTAACCGTTGTAG	GAGCCCTGAAGACAGCAGCATATATCTCTGCAGCGTT---CAGGG-------GGCTACACCTTCGGTTCGGGGACCAGGTTAACCGTTGTAG	liver	ChILI_18
8922	0	TRBV7-3	TRBJ1-1	ASSLKGNTEAF	GCCAGCAGCTTAAAGGGGAACACTGAAGCTTTC	TRBD1	450	271	0	721	0.00019257	1166	1	1	1	NA	CCAGCGCACAGAGCGGGGGGACTCAGCCGTGTATCTCTGTGCCAGCAGCTTAAAGGGGAACACTGAAGCTTTCTTTGGACAAGGCACCAGACTCACAGTTGTAG	CCAGCGCACAGAGCGGGGGGACTCAGCCGTGTATCTCTGTGCCAGCAGCTTAAAGGGGAACACTGAAGCTTTCTTTGGACAAGGCACCAGACTCACAGTTGTAG	liver	ChILI_18
8923	0	TRBV12-3	TRBJ2-3	ARSRSSTDTQY	GCCCGGAGCCGGTCTAGCACAGATACGCAGTAT		344	377	0	721	0.00019257	1166	1	NA	1	NA	CAGAACCCAGGGACTCAGCTGTGTACTTCTGTGCCCGGAGCCGGTCTAGCACAGATACGCAGTATTTTGGCCCAGGCACCCGGCTGACAGTGCTCG	CAGAACCCAGGGACTCAGCTGTGTACTTCTGTGCC------------AGCACAGATACGCAGTATTTTGGCCCAGGCACCCGGCTGACAGTGCTCG	liver	ChILI_18
8924	0	TRBV3-1	TRBJ1-4	ASSPRRAGPTNEKLF	GCCAGCAGCCCAAGGAGGGCAGGCCCAACTAATGAAAAACTGTTT	TRBD2	406	315	0	721	0.00019257	1166	1	2	1	NA	GGAGCTTGGTGACTCTGCTGTGTATTTCTGTGCCAGCAGCCCAAGGAGGGCAGGCCCAACTAATGAAAAACTGTTTTTTGGCAGTGGAACCCAGCTCTCTGTCTTGG	GGAGCTTGGTGACTCTGCTGTGTATTTCTGTGCCAGCAGCC---GGAGGG------CAACTAATGAAAAACTGTTTTTTGGCAGTGGAACCCAGCTCTCTGTCTTGG	liver	ChILI_18
8925	0	TRBV6-2	TRBJ2-4	ASSLMWTEVQY	GCCAGCAGTCTTATGTGGACTGAAGTTCAGTAC	TRBD2	240	481	0	721	0.00019257	1166	1	1	1	NA	GCTCCCTCCCAAACATCTGTGTACTTCTGTGCCAGCAGTCTTATGTGGACTGAAGTTCAGTACTTCGGCGCCGGGACCCGGCTCTCAGTGCTGG	GCTCCCTCCCAAACATCTGTGTACTTCTGTGCCAGCAGT-------GGACT----TTCAGTACTTCGGCGCCGGGACCCGGCTCTCAGTGCTGG	liver	ChILI_18
8926	0	TRBV12-3	TRBJ1-1	ASSPTWTEGYPEAF	GCCAGCAGCCCAACCTGGACAGAAGGGTACCCTGAAGCTTTC	TRBD1	332	389	0	721	0.00019257	1166	1	1	1	NA	CAGAACCCAGGGACTCAGCTGTGTACTTCTGTGCCAGCAGCCCAACCTGGACAGAAGGGTACCCTGAAGCTTTCTTTGGACAAGGCACCAGACTCACAGTTGTAG	CAGAACCCAGGGACTCAGCTGTGTACTTCTGTGCCAGCAG--------GGACAG---------CTGAAGCTTTCTTTGGACAAGGCACCAGACTCACAGTTGTAG	liver	ChILI_18
8927	0	TRBV3-1	TRBJ1-5	ASSQAGQPQH	GCCAGCAGCCAAGCTGGGCAGCCCCAGCAT		391	329	0	720	0.00019231	1171	1	NA	1	NA	GGAGCTTGGTGACTCTGCTGTGTATTTCTGTGCCAGCAGCCAAGCTGGGCAGCCCCAGCATTTTGGTGATGGGACTCGACTCTCCATCCTAG	GGAGCTTGGTGACTCTGCTGTGTATTTCTGTGCCAGCAGCCAAG-----CAGCCCCAGCATTTTGGTGATGGGACTCGACTCTCCATCCTAG	liver	ChILI_18
8928	0	TRBV7-6	TRBJ2-1	ASSTTGDEQF	GCCAGCAGCACCACAGGGGATGAGCAGTTC	TRBD1	428	292	0	720	0.00019231	1171	1	1	1	NA	CCAGCGCACAGAGCAGCGGGACTCGGCCATGTATCGCTGTGCCAGCAGCACCACAGGGGATGAGCAGTTCTTCGGGCCAGGGACACGGCTCACCGTGCTAG	CCAGCGCACAGAGCAGCGGGACTCGGCCATGTATCGCTGTGCCAGCAGC---ACAGGGGATGAGCAGTTCTTCGGGCCAGGGACACGGCTCACCGTGCTAG	liver	ChILI_18
8929	0	TRBV19	TRBJ2-1	ASSIDPTYNEQF	GCCAGTAGTATAGATCCTACGTACAATGAGCAGTTC		469	250	0	719	0.00019204	1173	1	NA	1	NA	CGGCCCAAAAGAACCCGACAGCTTTCTATCTCTGTGCCAGTAGTATAGATCCTACGTACAATGAGCAGTTCTTCGGGCCAGGGACACGGCTCACCGTGCTAG	CGGCCCAAAAGAACCCGACAGCTTTCTATCTCTGTGCCAGTAGTATAGA-------TACAATGAGCAGTTCTTCGGGCCAGGGACACGGCTCACCGTGCTAG	liver	ChILI_18
8930	0	TRBV24-1	TRBJ2-1	ATSDGLAGFYEQF	GCCACCAGTGATGGACTAGCGGGTTTTTATGAGCAGTTC	TRBD2	334	385	0	719	0.00019204	1173	1	1	1	NA	CCCCAACCAGACAGCTCTTTACTTCTGTGCCACCAGTGATGGACTAGCGGGTTTTTATGAGCAGTTCTTCGGGCCAGGGACACGGCTCACCGTGCTAG	CCCCAACCAGACAGCTCTTTACTTCTGTGCCACCAGTGATGGACTAGCGGG-----ATGAGCAGTTCTTCGGGCCAGGGACACGGCTCACCGTGCTAG	liver	ChILI_18
8931	0	TRBV6-1	TRBJ1-1	ASSPPGGRPEGAF	GCCAGCAGTCCCCCGGGGGGGCGGCCCGAGGGAGCTTTC	TRBD2	442	277	0	719	0.00019204	1173	1	1	1	NA	CGGCTGCTCCCTCCCAGACATCTGTGTACTTCTGTGCCAGCAGTCCCCCGGGGGGGCGGCCCGAGGGAGCTTTCTTTGGACAAGGCACCAGACTCACAGTTGTAG	CGGCTGCTCCCTCCCAGACATCTGTGTACTTCTGTGCCAGCAGT----CGGGGGGG-----------AGCTTTCTTTGGACAAGGCACCAGACTCACAGTTGTAG	liver	ChILI_18
8932	0	TRBV3-1	TRBJ2-1	ASQPTGLTYNEQF	GCCAGCCAACCGACAGGCCTCACCTACAATGAGCAGTTC	TRBD1	350	368	0	718	0.00019177	1176	1	1	1	NA	GGAGCTTGGTGACTCTGCTGTGTATTTCTGTGCCAGCCAACCGACAGGCCTCACCTACAATGAGCAGTTCTTCGGGCCAGGGACACGGCTCACCGTGCTAG	GGAGCTTGGTGACTCTGCTGTGTATTTCTGTGCCAGC-----GACAGG-----CCTACAATGAGCAGTTCTTCGGGCCAGGGACACGGCTCACCGTGCTAG	liver	ChILI_18
8933	0	TRBV19	TRBJ2-1	ASRGLAGGLNEQF	GCCAGTAGAGGACTAGCGGGAGGACTCAATGAGCAGTTC	TRBD2	489	228	0	717	0.00019151	1177	1	2	1	NA	CGGCCCAAAAGAACCCGACAGCTTTCTATCTCTGTGCCAGTAGAGGACTAGCGGGAGGACTCAATGAGCAGTTCTTCGGGCCAGGGACACGGCTCACCGTGCTAG	CGGCCCAAAAGAACCCGACAGCTTTCTATCTCTGTGCCAGTAG-GGACTAGCGGGAGG---CAATGAGCAGTTCTTCGGGCCAGGGACACGGCTCACCGTGCTAG	liver	ChILI_18
8934	0	TRBV6-4	TRBJ2-5	ASTGQGQETQY	GCCAGCACGGGACAGGGACAAGAGACCCAGTAC	TRBD1	315	402	0	717	0.00019151	1177	1	1	1	NA	GGCGTCTGCTGTACCCTCTCAGACATCTGTGTACTTCTGTGCCAGCACGGGACAGGGACAAGAGACCCAGTACTTCGGGCCAGGCACGCGGCTCCTGGTGCTCG	GGCGTCTGCTGTACCCTCTCAGACATCTGTGTACTTCTGTGCCAGCA-GGGACAGGG-CAAGAGACCCAGTACTTCGGGCCAGGCACGCGGCTCCTGGTGCTCG	liver	ChILI_18
8935	0	TRBV20-1	TRBJ2-1	TARLYEQF	ACTGCCAGACTGTATGAGCAGTTC		350	367	0	717	0.00019151	1177	1	NA	1	NA	GCCCATCCTGAAGACAGCAGCTTCTACATCTGCACTGCCAGACTGTATGAGCAGTTCTTCGGGCCAGGGACACGGCTCACCGTGCTAG	GCCCATCCTGAAGACAGCAGCTTCTACATCTGCA------------ATGAGCAGTTCTTCGGGCCAGGGACACGGCTCACCGTGCTAG	liver	ChILI_18
8936	0	TRBV6-1	TRBJ2-1	ASKSSGQAYNEQF	GCCAGCAAATCCTCCGGACAGGCCTACAATGAGCAGTTC	TRBD1	311	405	0	716	0.00019124	1180	1	1	1	NA	GCTCCCTCCCAGACATCTGTGTACTTCTGTGCCAGCAAATCCTCCGGACAGGCCTACAATGAGCAGTTCTTCGGGCCAGGGACACGGCTCACCGTGCTAG	GCTCCCTCCCAGACATCTGTGTACTTCTGTGCCAGCA--------GGACAGGCCTACAATGAGCAGTTCTTCGGGCCAGGGACACGGCTCACCGTGCTAG	liver	ChILI_18
8937	0	TRBV7-9	TRBJ2-1	ASSPGGPKDNEQF	GCCAGCAGCCCCGGTGGGCCAAAGGACAATGAGCAGTTC		445	271	0	716	0.00019124	1180	1	NA	1	NA	CCAGCGCACAGAGCAGGGGGACTCGGCCATGTATCTCTGTGCCAGCAGCCCCGGTGGGCCAAAGGACAATGAGCAGTTCTTCGGGCCAGGGACACGGCTCACCGTGCTAG	CCAGCGCACAGAGCAGGGGGACTCGGCCATGTATCTCTGTGCCAGCAGC----------------ACAATGAGCAGTTCTTCGGGCCAGGGACACGGCTCACCGTGCTAG	liver	ChILI_18
8938	0	TRBV6-2	TRBJ2-3	ASSPVEREEDTQY	GCCAGCAGCCCCGTGGAGCGGGAGGAAGATACGCAGTAT	TRBD2	265	451	0	716	0.00019124	1180	1	2	1	NA	GCTCCCTCCCAAACATCTGTGTACTTCTGTGCCAGCAGCCCCGTGGAGCGGGAGGAAGATACGCAGTATTTTGGCCCAGGCACCCGGCTGACAGTGCTCG	GCTCCCTCCCAAACATCTGTGTACTTCTGTGCCAGCAG--------AGCGGGAGG-AGATACGCAGTATTTTGGCCCAGGCACCCGGCTGACAGTGCTCG	liver	ChILI_18
8939	0	TRBV6-5	TRBJ2-1	ASSYSGALEQF	GCCAGCAGTTACTCGGGGGCATTAGAGCAGTTC	TRBD1	471	244	0	715	0.00019097	1183	1	1	1	NA	CGGCTGCTCCCTCCCAGACATCTGTGTACTTCTGTGCCAGCAGTTACTCGGGGGCATTAGAGCAGTTCTTCGGGCCAGGGACACGGCTCACCGTGCTAG	CGGCTGCTCCCTCCCAGACATCTGTGTACTTCTGTGCCAGCAGTTACTCGGGGGC----GAGCAGTTCTTCGGGCCAGGGACACGGCTCACCGTGCTAG	liver	ChILI_18
8940	0	TRBV24-1	TRBJ2-1	ATSTGTLGLAGASSYNEQF	GCCACCAGTACAGGCACACTAGGACTAGCGGGGGCTAGCTCCTACAATGAGCAGTTC	TRBD2	356	359	0	715	0.00019097	1183	1	1	1	NA	CCCCAACCAGACAGCTCTTTACTTCTGTGCCACCAGTACAGGCACACTAGGACTAGCGGGGGCTAGCTCCTACAATGAGCAGTTCTTCGGGCCAGGGACACGGCTCACCGTGCTA	CCCCAACCAGACAGCTCTTTACTTCTGTGCCACCAGT------------GGACTAGCGGGGG----CTCCTACAATGAGCAGTTCTTCGGGCCAGGGACACGGCTCACCGTGCTA	liver	ChILI_18
8941	0	TRBV18	TRBJ2-3	ASSPWTSGATDTQY	GCCAGCTCACCATGGACTAGCGGGGCCACAGATACGCAGTAT	TRBD2	428	287	0	715	0.00019097	1183	1	1	1	NA	GCGAGGAGATTCGGCAGCTTATTTCTGTGCCAGCTCACCATGGACTAGCGGGGCCACAGATACGCAGTATTTTGGCCCAGGCACCCGGCTGACAGTGCTCG	GCGAGGAGATTCGGCAGCTTATTTCTGTGCCAGCTCACCA-GGACTAGCGGGG-CACAGATACGCAGTATTTTGGCCCAGGCACCCGGCTGACAGTGCTCG	liver	ChILI_18
8942	0	TRBV3-1	TRBJ2-1	ASSQAGTYNEQF	GCCAGCAGCCAAGCCGGGACGTACAATGAGCAGTTC	TRBD2	421	293	0	714	0.00019071	1186	1	1	1	NA	GGAGCTTGGTGACTCTGCTGTGTATTTCTGTGCCAGCAGCCAAGCCGGGACGTACAATGAGCAGTTCTTCGGGCCAGGGACACGGCTCACCGTGCTAG	GGAGCTTGGTGACTCTGCTGTGTATTTCTGTGCCAGCAGCCAAG--GGGAC-TACAATGAGCAGTTCTTCGGGCCAGGGACACGGCTCACCGTGCTAG	liver	ChILI_18
8943	0	TRBV9	TRBJ1-2	ASRRTDTNYGYT	GCCAGCAGACGGACAGACACTAACTATGGCTACACC	TRBD1	440	273	0	713	0.00019044	1187	1	1	1	NA	CTCTGGAGCTGGGGGACTCAGCTTTGTATTTCTGTGCCAGCAGACGGACAGACACTAACTATGGCTACACCTTCGGTTCGGGGACCAGGTTAACCGTTGTAG	CTCTGGAGCTGGGGGACTCAGCTTTGTATTTCTGTGCCAGCAG--GGACAG---CTAACTATGGCTACACCTTCGGTTCGGGGACCAGGTTAACCGTTGTAG	liver	ChILI_18
8944	0	TRBV29-1	TRBJ1-4	SALGQGMEKLF	AGCGCCTTGGGACAGGGTATGGAAAAACTGTTT	TRBD1	409	304	0	713	0.00019044	1187	3	1	1	NA	GAGCCCTGAAGACAGCAGCATATATCTCTGCAGCGCCTTGGGACAGGGTATGGAAAAACTGTTTTTTGGCAGTGGAACCCAGCTCTCTGTCTTGG	GAGCCCTGAAGACAGCAGCATATATCTCTGCAGCGC---GGGACAGGG----GAAAAACTGTTTTTTGGCAGTGGAACCCAGCTCTCTGTCTTGG	liver	ChILI_18
8945	0	TRBV12-5	TRBJ2-2	ASGLGQVNTGELF	GCTAGTGGTTTGGGACAGGTCAACACCGGGGAGCTGTTT	TRBD1	298	414	0	712	0.00019017	1189	1	1	1	NA	CAGAACCCAGGGACTCAGCTGTGTATTTTTGTGCTAGTGGTTTGGGACAGGTCAACACCGGGGAGCTGTTTTTTGGAGAAGGCTCTAGGCTGACCGTACTGG	CAGAACCCAGGGACTCAGCTGTGTATTTTTGTGCTAGTGGTTTGGGACAGG--AACACCGGGGAGCTGTTTTTTGGAGAAGGCTCTAGGCTGACCGTACTGG	liver	ChILI_18
8946	0	TRBV7-8	TRBJ1-2	ASSPRGDRLYGYI	GCCAGCAGCCCCAGGGGGGACAGGCTCTATGGCTACATC	TRBD1	513	196	0	709	0.00018937	1190	3	1	1	NA	CCAGCGCACACAGCAGGAGGACTCCGCCGTGTATCTCTGTGCCAGCAGCCCCAGGGGGGACAGGCTCTATGGCTACATCTTCGGTTCGGGGACCAGGTTAACCGTTGTAG	CCAGCGCACACAGCAGGAGGACTCCGCCGTGTATCTCTGTGCCAGCAGCC------GGGACAGG--CTATGGCTACACCTTCGGTTCGGGGACCAGGTTAACCGTTGTAG	liver	ChILI_18
8947	0	TRBV10-3	TRBJ2-7	AISDTSGSYEQY	GCCATCAGCGATACTAGCGGGAGCTACGAGCAGTAC	TRBD2	266	443	0	709	0.00018937	1190	1	2	1	NA	ACCAGCTCCCAGACATCTGTGTACTTCTGTGCCATCAGCGATACTAGCGGGAGCTACGAGCAGTACTTCGGGCCGGGCACCAGGCTCACGGTCACAG	ACCAGCTCCCAGACATCTGTGTACTTCTGTGCCATCAG----ACTAGCGGGAGCTACGAGCAGTACTTCGGGCCGGGCACCAGGCTCACGGTCACAG	liver	ChILI_18
8948	0	TRBV29-1	TRBJ1-5	SARTWGNQPQY	AGCGCACGGACATGGGGCAATCAGCCCCAGTAT	TRBD1	367	342	0	709	0.00018937	1190	3	1	1	NA	GAGCCCTGAAGACAGCAGCATATATCTCTGCAGCGCACGGACATGGGGCAATCAGCCCCAGTATTTTGGTGATGGGACTCGACTCTCCATCCTAG	GAGCCCTGAAGACAGCAGCATATATCTCTGCAGCGC--GGACAGGGGGCAATCAGCCCCAGCATTTTGGTGATGGGACTCGACTCTCCATCCTAG	liver	ChILI_18
8949	0	TRBV6-5	TRBJ2-1	ASSYSMELAGARGSYNEQF	GCCAGCAGTTACTCGATGGAACTAGCGGGAGCAAGGGGCTCCTACAATGAGCAGTTC	TRBD2	257	451	0	708	0.0001891	1193	1	2	1	NA	GCTCCCTCCCAGACATCTGTGTACTTCTGTGCCAGCAGTTACTCGATGGAACTAGCGGGAGCAAGGGGCTCCTACAATGAGCAGTTCTTCGGGCCAGGGACACGGCTCACCGTGCTA	GCTCCCTCCCAGACATCTGTGTACTTCTGTGCCAGCAGTTACTC------ACTAGCGGGAG-------CTCCTACAATGAGCAGTTCTTCGGGCCAGGGACACGGCTCACCGTGCTA	liver	ChILI_18
8950	0	TRBV19	TRBJ2-1	ASSIIGTTPSYNEQF	GCCAGTAGTATAATCGGGACAACACCCTCCTACAATGAGCAGTTC	TRBD1	490	218	0	708	0.0001891	1193	1	1	1	NA	CGGCCCAAAAGAACCCGACAGCTTTCTATCTCTGTGCCAGTAGTATAATCGGGACAACACCCTCCTACAATGAGCAGTTCTTCGGGCCAGGGACACGGCTCACCGTGCTAG	CGGCCCAAAAGAACCCGACAGCTTTCTATCTCTGTGCCAGTAGTATA---GGGACA-----CTCCTACAATGAGCAGTTCTTCGGGCCAGGGACACGGCTCACCGTGCTAG	liver	ChILI_18
8951	0	TRBV2	TRBJ2-1	ASSEALAELYNEQF	GCCAGCAGTGAAGCTCTAGCGGAGCTCTACAATGAGCAGTTC	TRBD2	374	333	0	707	0.00018884	1195	1	1	1	NA	CCACAAAGCTGGAGGACTCAGCCATGTACTTCTGTGCCAGCAGTGAAGCTCTAGCGGAGCTCTACAATGAGCAGTTCTTCGGGCCAGGGACACGGCTCACCGTGCTAG	CCACAAAGCTGGAGGACTCAGCCATGTACTTCTGTGCCAGCAGTGAAGC-CTAGCGG----CTACAATGAGCAGTTCTTCGGGCCAGGGACACGGCTCACCGTGCTAG	liver	ChILI_18
8952	8	TRBV9	TRBJ1-1	ASSGTGMNTEAF	GCCAGCAGCGGGACCGGCATGAACACTGAAGCTTTC	TRBD2	445	261	0	706	0.00018857	1196	1	2	1	NA	CTCTGGAGCTGGGGGACTCAGCTTTGTATTTCTGTGCCAGCAGCGGGACCGGCATGAACACTGAAGCTTTCTTTGGACAAGGCACCAGACTCACAGTTGTA	CTCTGGAGCTGGGGGACTCAGCTTTGTATTTCTGTGCCAGCAGCGGGA------TGAACACTGAAGCTTTCTTTGGACAAGGCACCAGACTCACAGTTGTA	liver	ChILI_18
8953	0	TRBV6-1	TRBJ2-1	ASRRQGNNEQF	GCCAGCAGACGACAGGGGAACAATGAGCAGTTC	TRBD1	314	392	0	706	0.00018857	1196	1	1	1	NA	GCTCCCTCCCAGACATCTGTGTACTTCTGTGCCAGCAGACGACAGGGGAACAATGAGCAGTTCTTCGGGCCAGGGACACGGCTCACCGTGCTAG	GCTCCCTCCCAGACATCTGTGTACTTCTGTGCCAGCAG--GACAGGGG-ACAATGAGCAGTTCTTCGGGCCAGGGACACGGCTCACCGTGCTAG	liver	ChILI_18
8954	0	TRBV6-1	TRBJ1-5	ASNPPGQGGNQPQH	GCCAGCAACCCCCCGGGACAGGGAGGCAATCAGCCCCAGCAT	TRBD1	318	388	0	706	0.00018857	1196	1	1	1	NA	GCTCCCTCCCAGACATCTGTGTACTTCTGTGCCAGCAACCCCCCGGGACAGGGAGGCAATCAGCCCCAGCATTTTGGTGATGGGACTCGACTCTCCATCCTAG	GCTCCCTCCCAGACATCTGTGTACTTCTGTGCCAGCA-------GGGACAGGG--GCAATCAGCCCCAGCATTTTGGTGATGGGACTCGACTCTCCATCCTAG	liver	ChILI_18
8955	0	TRBV3-1	TRBJ2-6	ASSREPLTGFNVLT	GCCAGCAGCCGAGAACCCCTCACAGGTTTCAACGTCCTGACT	TRBD1	423	281	0	704	0.00018803	1199	1	1	1	NA	GGAGCTTGGTGACTCTGCTGTGTATTTCTGTGCCAGCAGCCGAGAACCCCTCACAGGTTTCAACGTCCTGACTTTCGGGGCCGGCAGCAGGCTGACCGTGCTGG	GGAGCTTGGTGACTCTGCTGTGTATTTCTGTGCCAGCAGCC-----------ACAGG---CAACGTCCTGACTTTCGGGGCCGGCAGCAGGCTGACCGTGCTGG	liver	ChILI_18
8956	0	TRBV7-3	TRBJ2-1	ASSQGWESSYNEQF	GCCAGCAGTCAAGGGTGGGAGAGCTCCTACAATGAGCAGTTC	TRBD2	453	250	0.042	703	0.00018777	1200	1	2	1	NA	CCAGCGCACAGAGTGGGGGGACTCAGCCATGTATCTCTGTGCCAGCAGTCAAGGGTGGGAGAGCTCCTACAATGAGCAGTTCTTCGGGCCAGGGACACGGCTCACCGTGCTAG	CCAGCGCACAGAGCGGGGGGACTCAGCCGTGTATCTCTGTGCCAGCAG--------GGGAG--CTCCTACAATGAGCAGTTCTTCGGGCCAGGGACACGGCTCACCGTGCTAG	liver	ChILI_18
8957	0	TRBV5-1	TRBJ2-3	ASSLARTIIDTQY	GCCAGCAGCTTAGCTAGGACAATCATAGATACGCAGTAT	TRBD1	415	288	0	703	0.00018777	1200	1	1	1	NA	GGAGCTGGGGGACTCGGCCCTTTATCTTTGCGCCAGCAGCTTAGCTAGGACAATCATAGATACGCAGTATTTTGGCCCAGGCACCCGGCTGACAGTGCTCG	GGAGCTGGGGGACTCGGCCCTTTATCTTTGCGCCAGCAGCTT-----GGACA-----AGATACGCAGTATTTTGGCCCAGGCACCCGGCTGACAGTGCTCG	liver	ChILI_18
8958	0	TRBV5-1	TRBJ2-1	ASSAYGDSYNEQF	GCCAGCAGCGCATACGGAGACTCCTACAATGAGCAGTTC		366	337	0	703	0.00018777	1200	1	NA	1	NA	GGAGCTGGGGGACTCGGCCCTTTATCTTTGCGCCAGCAGCGCATACGGAGACTCCTACAATGAGCAGTTCTTCGGGCCAGGGACACGGCTCACCGTGCTAG	GGAGCTGGGGGACTCGGCCCTTTATCTTTGCGCCAGCAGC-----------CTCCTACAATGAGCAGTTCTTCGGGCCAGGGACACGGCTCACCGTGCTAG	liver	ChILI_18
8959	0	TRBV7-9	TRBJ2-1	ASSLTADNEQF	GCCAGCAGCTTAACGGCGGACAATGAGCAGTTC		427	276	0	703	0.00018777	1200	1	NA	1	NA	CCAGCGCACAGAGCAGGGGGACTCGGCCATGTATCTCTGTGCCAGCAGCTTAACGGCGGACAATGAGCAGTTCTTCGGGCCAGGGACACGGCTCACCGTGCTAG	CCAGCGCACAGAGCAGGGGGACTCGGCCATGTATCTCTGTGCCAGCAGCTTA-------ACAATGAGCAGTTCTTCGGGCCAGGGACACGGCTCACCGTGCTAG	liver	ChILI_18
8960	0	TRBV28	TRBJ2-7	ASSPRWERIPYEQY	GCCAGCAGCCCCAGGTGGGAGCGGATTCCCTACGAGCAGTAC	TRBD2	259	444	0	703	0.00018777	1200	1	1	1	NA	CCGCCAGCACCAACCAGACATCTATGTACCTCTGTGCCAGCAGCCCCAGGTGGGAGCGGATTCCCTACGAGCAGTACTTCGGGCCGGGCACCAGGCTCACGGTCACAG	CCGCCAGCACCAACCAGACATCTATGTACCTCTGTGCCAGCAG-----------AGCGG----CCTACGAGCAGTACTTCGGGCCGGGCACCAGGCTCACGGTCACAG	liver	ChILI_18
8961	0	TRBV3-1	TRBJ2-1	ASSQEWVQGLGSDEQF	GCCAGCAGCCAAGAGTGGGTACAGGGACTAGGGTCCGATGAGCAGTTC	TRBD2	343	359	0	702	0.0001875	1205	1	1	1	NA	GGAGCTTGGTGACTCTGCTGTGTATTTCTGTGCCAGCAGCCAAGAGTGGGTACAGGGACTAGGGTCCGATGAGCAGTTCTTCGGGCCAGGGACACGGCTCACCGTGCTA	GGAGCTTGGTGACTCTGCTGTGTATTTCTGTGCCAGCAGCCAAGA---------GGGACTAG------ATGAGCAGTTCTTCGGGCCAGGGACACGGCTCACCGTGCTA	liver	ChILI_18
8962	0	TRBV6-1	TRBJ1-1	ASRPRPRSEAF	GCCAGCAGGCCCCGCCCCCGGTCTGAAGCTTTC		256	445	0	701	0.00018723	1206	1	NA	1	NA	GCTCCCTCCCAGACATCTGTGTACTTCTGTGCCAGCAGGCCCCGCCCCCGGTCTGAAGCTTTCTTTGGACAAGGCACCAGACTCACAGTTGTAG	GCTCCCTCCCAGACATCTGTGTACTTCTGTGCCAGCAG--------------CTGAAGCTTTCTTTGGACAAGGCACCAGACTCACAGTTGTAG	liver	ChILI_18
8963	0	TRBV6-2	TRBJ2-3	ASSDAGLAGTNTQY	GCCAGCAGTGACGCGGGACTAGCGGGGACAAATACGCAGTAT	TRBD2	322	379	0	701	0.00018723	1206	1	1	1	NA	GCTCCCTCCCAAACATCTGTGTACTTCTGTGCCAGCAGTGACGCGGGACTAGCGGGGACAAATACGCAGTATTTTGGCCCAGGCACCCGGCTGACAGTGCTCG	GCTCCCTCCCAAACATCTGTGTACTTCTGTGCCAGCAGT-----GGGACTAGCGGGG----ATACGCAGTATTTTGGCCCAGGCACCCGGCTGACAGTGCTCG	liver	ChILI_18
8964	0	TRBV20-1	TRBJ2-2	SALGGAGGQGTGELF	AGTGCTTTGGGGGGAGCGGGAGGGCAGGGCACCGGGGAGCTGTTT	TRBD2	315	386	0.026	701	0.00018723	1206	1	2	1	NA	GCCCATCCTGAAGACAGCAGCTTTTACATCTGCAGTGCTTTGGGGGGAGCGGGAGGGCAGGGCACCGGGGAGCTGTTTTTTGGAGAAGGCTCTAGGCTGACCGTACTG	GCCCATCCTGAAGACAGCAGCTTCTACATCTGCAGTGCT--------AGCGGGAGGG-----CACCGGGGAGCTGTTTTTTGGAGAAGGCTCTAGGCTGACCGTACTG	liver	ChILI_18
8965	0	TRBV29-1	TRBJ1-5	SVYRDSALH	AGCGTCTACCGGGACTCAGCTTTGCAT	TRBD2	382	318	0	700	0.00018697	1209	1	1	1	NA	GAGCCCTGAAGACAGCAGCATATATCTCTGCAGCGTCTACCGGGACTCAGCTTTGCATTTTGGTGATGGGACTCGACTCTCCATCCTAG	GAGCCCTGAAGACAGCAGCATATATCTCTGCAGCGT-----GGGACT-------GCATTTTGGTGATGGGACTCGACTCTCCATCCTAG	liver	ChILI_18
8966	0	TRBV3-1	TRBJ1-6	ASSQDIRGYNSPLH	GCCAGCAGCCAAGATATAAGGGGATATAATTCACCCCTCCAC	TRBD1	462	237	0	699	0.0001867	1210	1	1	2	NA	GGAGCTTGGTGACTCTGCTGTGTATTTCTGTGCCAGCAGCCAAGATATAAGGGGATATAATTCACCCCTCCACTTTGGGAACGGGACCAGGCTCACTGTGACAG	GGAGCTTGGTGACTCTGCTGTGTATTTCTGTGCCAGCAGCCAAGA----AGGGG-TATAATTCACCCCTCCACTTTGGGAACGGGACCAGGCTCACTGTGACAG	liver	ChILI_18
8967	0	TRBV5-1	TRBJ1-2	ASKGGEGYT	GCCAGCAAAGGGGGAGAGGGCTACACC	TRBD1	386	312	0	698	0.00018643	1211	1	1	1	NA	GGAGCTGGGGGACTCGGCCCTTTATCTTTGCGCCAGCAAAGGGGGAGAGGGCTACACCTTCGGTTCGGGGACCAGGTTAACCGTTGTAG	GGAGCTGGGGGACTCGGCCCTTTATCTTTGCGCCAGCA-AGGGGG----GGCTACACCTTCGGTTCGGGGACCAGGTTAACCGTTGTAG	liver	ChILI_18
8968	0	TRBV6-2	TRBJ2-3	ASSPSGEPTDTQY	GCCAGCAGTCCCTCAGGGGAGCCCACAGATACGCAGTAT	TRBD1	342	356	0	698	0.00018643	1211	1	1	1	NA	GCTCCCTCCCAAACATCTGTGTACTTCTGTGCCAGCAGTCCCTCAGGGGAGCCCACAGATACGCAGTATTTTGGCCCAGGCACCCGGCTGACAGTGCTCG	GCTCCCTCCCAAACATCTGTGTACTTCTGTGCCAGCAGT----CAGGGG----CACAGATACGCAGTATTTTGGCCCAGGCACCCGGCTGACAGTGCTCG	liver	ChILI_18
8969	0	TRBV9	TRBJ1-2	ASSAPRTGLLRGYT	GCCAGCAGCGCCCCTCGGACAGGTCTTCTGCGGGGCTACACC	TRBD1	436	261	0	697	0.00018616	1213	1	1	1	NA	CTCTGGAGCTGGGGGACTCAGCTTTGTATTTCTGTGCCAGCAGCGCCCCTCGGACAGGTCTTCTGCGGGGCTACACCTTCGGTTCGGGGACCAGGTTAACCGTTGTAG	CTCTGGAGCTGGGGGACTCAGCTTTGTATTTCTGTGCCAGCAGCG------GGACAGG----------GGCTACACCTTCGGTTCGGGGACCAGGTTAACCGTTGTAG	liver	ChILI_18
8970	0	TRBV7-3	TRBJ2-1	ASSDFSGAYNEQF	GCCAGCAGCGATTTCTCTGGGGCATACAATGAGCAGTTC	TRBD1	438	259	0.02	697	0.00018616	1213	1	1	1	NA	CCAGCGCACAGAGCGGGGGGACTCAGCCATGTATCTCTGTGCCAGCAGCGATTTCTCTGGGGCATACAATGAGCAGTTCTTCGGGCCAGGGACACGGCTCACCGTGCTAG	CCAGCGCACAGAGCGGGGGGACTCAGCCGTGTATCTCTGTGCCAGCAGC---------GGGGC-TACAATGAGCAGTTCTTCGGGCCAGGGACACGGCTCACCGTGCTAG	liver	ChILI_18
8971	0	TRBV3-1	TRBJ1-4	ASSQGSRGPTNEKLF	GCCAGCAGCCAAGGAAGTAGGGGCCCAACTAATGAAAAACTGTTT	TRBD1	437	260	0	697	0.00018616	1213	1	1	1	NA	GGAGCTTGGTGACTCTGCTGTGTATTTCTGTGCCAGCAGCCAAGGAAGTAGGGGCCCAACTAATGAAAAACTGTTTTTTGGCAGTGGAACCCAGCTCTCTGTCTTGG	GGAGCTTGGTGACTCTGCTGTGTATTTCTGTGCCAGCAGCCAAG------GGGGC-CAACTAATGAAAAACTGTTTTTTGGCAGTGGAACCCAGCTCTCTGTCTTGG	liver	ChILI_18
8972	0	TRBV28	TRBJ1-2	ASSFRSGLYGYT	GCCAGCAGTTTTAGGTCAGGTCTCTATGGCTACACC		502	195	0	697	0.00018616	1213	1	NA	1	NA	CCGCCAGCACCAACCAGACATCTATGTACCTCTGTGCCAGCAGTTTTAGGTCAGGTCTCTATGGCTACACCTTCGGTTCGGGGACCAGGTTAACCGTTGTAG	CCGCCAGCACCAACCAGACATCTATGTACCTCTGTGCCAGCAGTTT------------CTATGGCTACACCTTCGGTTCGGGGACCAGGTTAACCGTTGTAG	liver	ChILI_18
8973	0	TRBV5-1	TRBJ2-1	ASSSTGGPMF	GCCAGCAGCTCCACTGGGGGACCCATGTTC	TRBD2	384	312	0	696	0.0001859	1217	1	1	1	NA	GGAGCTGGGGGACTCGGCCCTTTATCTTTGCGCCAGCAGCTCCACTGGGGGACCCATGTTCTTCGGGCCAGGGACACGGCTCACCGTGCTAG	GGAGCTGGGGGACTCGGCCCTTTATCTTTGCGCCAGCAGCT-----GGGGG------GTTCTTCGGGCCAGGGACACGGCTCACCGTGCTAG	liver	ChILI_18
8974	0	TRBV19	TRBJ2-2	ASKVSLVQLF	GCCAGTAAAGTTTCGTTAGTCCAGCTGTTT	TRBD2	436	260	0	696	0.0001859	1217	1	1	1	NA	CGGCCCAAAAGAACCCGACAGCTTTCTATCTCTGTGCCAGTAAAGTTTCGTTAGTCCAGCTGTTTTTTGGAGAAGGCTCTAGGCTGACCGTACTGG	CGGCCCAAAAGAACCCGACAGCTTTCTATCTCTGTGCCAGTA---------TAGTCCAGCTGTTTTTTGGAGAAGGCTCTAGGCTGACCGTACTGG	liver	ChILI_18
8975	0	TRBV6-2	TRBJ2-3	ASSGLGLVVSRDTQY	GCCAGCAGTGGTCTGGGACTAGTGGTGTCGAGAGATACGCAGTAT	TRBD2	368	328	0	696	0.0001859	1217	1	1	1	NA	GCTCCCTCCCAAACATCTGTGTACTTCTGTGCCAGCAGTGGTCTGGGACTAGTGGTGTCGAGAGATACGCAGTATTTTGGCCCAGGCACCCGGCTGACAGTGCTCG	GCTCCCTCCCAAACATCTGTGTACTTCTGTGCCAGCAGT-----GGGACTAG----------AGATACGCAGTATTTTGGCCCAGGCACCCGGCTGACAGTGCTCG	liver	ChILI_18
8976	0	TRBV27	TRBJ1-4	ASSLSYSAEKRF	GCCAGCAGTTTAAGTTACTCAGCTGAAAAACGGTTT		359	337	0	696	0.0001859	1217	1	NA	1	NA	CGCCCAGCCCCAACCAGACCTCTCTGTACTTCTGTGCCAGCAGTTTAAGTTACTCAGCTGAAAAACGGTTTTTTGGCAGTGGAACCCAGCTCTCTGTCTTGG	CGCCCAGCCCCAACCAGACCTCTCTGTACTTCTGTGCCAGCAGTTTA-----------TGAAAAACTGTTTTTTGGCAGTGGAACCCAGCTCTCTGTCTTGG	liver	ChILI_18
8977	0	TRBV29-1	TRBJ2-1	SDISYNEQF	AGCGACATTTCTTACAATGAGCAGTTC		350	346	0	696	0.0001859	1217	1	NA	1	NA	GAGCCCTGAAGACAGCAGCATATATCTCTGCAGCGACATTTCTTACAATGAGCAGTTCTTCGGGCCAGGGACACGGCTCACCGTGCTAG	GAGCCCTGAAGACAGCAGCATATATCTCTGCAGCG--------TACAATGAGCAGTTCTTCGGGCCAGGGACACGGCTCACCGTGCTAG	liver	ChILI_18
8978	0	TRBV20-1	TRBJ2-1	SARDQWTSGNHYNEQF	AGTGCTAGAGATCAGTGGACTAGCGGCAACCACTACAATGAGCAGTTC	TRBD2	342	353	0	695	0.00018563	1222	1	1	1	NA	GCCCATCCTGAAGACAGCAGCTTCTACATCTGCAGTGCTAGAGATCAGTGGACTAGCGGCAACCACTACAATGAGCAGTTCTTCGGGCCAGGGACACGGCTCACCGTGCTAG	GCCCATCCTGAAGACAGCAGCTTCTACATCTGCAGTGCTAGAGA-----GGACTAGCGG------CTACAATGAGCAGTTCTTCGGGCCAGGGACACGGCTCACCGTGCTAG	liver	ChILI_18
8979	0	TRBV7-9	TRBJ1-1	ASSPNRGGTEAF	GCCAGCAGCCCCAACAGGGGGGGCACTGAAGCTTTC	TRBD1	430	265	0	695	0.00018563	1222	1	1	1	NA	CCAGCGCACAGAGCAGGGGGACTCGGCCATGTATCTCTGTGCCAGCAGCCCCAACAGGGGGGGCACTGAAGCTTTCTTTGGACAAGGCACCAGACTCACAGTTGTAG	CCAGCGCACAGAGCAGGGGGACTCGGCCATGTATCTCTGTGCCAGCAGC----ACAGGGGG--CACTGAAGCTTTCTTTGGACAAGGCACCAGACTCACAGTTGTAG	liver	ChILI_18
8980	0	TRBV9	TRBJ1-1	ASQTGMNTEAF	GCCAGCCAAACAGGTATGAACACTGAAGCTTTC	TRBD1	423	271	0	694	0.00018536	1224	1	1	1	NA	CTCTGGAGCTGGGGGACTCAGCTTTGTATTTCTGTGCCAGCCAAACAGGTATGAACACTGAAGCTTTCTTTGGACAAGGCACCAGACTCACAGTTGTAG	CTCTGGAGCTGGGGGACTCAGCTTTGTATTTCTGTGCCAGC---ACAGG--TGAACACTGAAGCTTTCTTTGGACAAGGCACCAGACTCACAGTTGTAG	liver	ChILI_18
8981	0	TRBV12-3	TRBJ1-2	ASSLNRLYYGYT	GCCAGCAGCTTAAACAGGTTATACTATGGCTACACC	TRBD1	367	327	0	694	0.00018536	1224	1	1	1	NA	CAGAACCCAGGGACTCAGCTGTGTACTTCTGTGCCAGCAGCTTAAACAGGTTATACTATGGCTACACCTTCGGTTCGGGGACCAGGTTAACCGTTGTAG	CAGAACCCAGGGACTCAGCTGTGTACTTCTGTGCCAGCAG-----ACAGG----ACTATGGCTACACCTTCGGTTCGGGGACCAGGTTAACCGTTGTAG	liver	ChILI_18
8982	0	TRBV11-2	TRBJ2-1	ASSLDASSYNEQF	GCCAGCAGCTTAGATGCGAGCTCCTACAATGAGCAGTTC		362	331	0	693	0.0001851	1226	1	NA	1	NA	GCAAAGCTTGAGGACTCGGCCGTGTATCTCTGTGCCAGCAGCTTAGATGCGAGCTCCTACAATGAGCAGTTCTTCGGGCCAGGGACACGGCTCACCGTGCTAG	GCAAAGCTTGAGGACTCGGCCGTGTATCTCTGTGCCAGCAGCTTAGA------CTCCTACAATGAGCAGTTCTTCGGGCCAGGGACACGGCTCACCGTGCTAG	liver	ChILI_18
8983	0	TRBV7-6	TRBJ2-1	ATARSSDSWSGEQF	GCCACCGCTAGGTCGAGCGACTCCTGGTCGGGTGAGCAGTTC		355	337	0.023	692	0.00018483	1227	1	NA	1	NA	CCAGCGCACAGAGCAGCGGGACTCGGCTATGTATCGCTGTGCCACCGCTAGGTCGAGCGACTCCTGGTCGGGTGAGCAGTTCTTCGGGCCAGGGACACGGCTCACCGTGCTAG	CCAGCGCACAGAGCAGCGGGACTCGGCCATGTATCGCTGTGCCA----------------------------TGAGCAGTTCTTCGGGCCAGGGACACGGCTCACCGTGCTAG	liver	ChILI_18
8984	0	TRBV5-4	TRBJ2-1	ASRSGGDEQF	GCCAGCCGTTCCGGGGGAGATGAGCAGTTC	TRBD2	388	304	0	692	0.00018483	1227	1	1	1	NA	GGAGCTGGACGACTCGGCCCTGTATCTCTGTGCCAGCCGTTCCGGGGGAGATGAGCAGTTCTTCGGGCCAGGGACACGGCTCACCGTGCTAG	GGAGCTGGACGACTCGGCCCTGTATCTCTGTGCCAGC-----CGGGGG--ATGAGCAGTTCTTCGGGCCAGGGACACGGCTCACCGTGCTAG	liver	ChILI_18
8985	0	TRBV18	TRBJ2-3	ASSSTVKSSTDTQY	GCCAGCTCATCGACAGTAAAGTCTAGCACAGATACGCAGTAT	TRBD1	402	290	0	692	0.00018483	1227	1	1	1	NA	CCAGCAGGTAGTGCGAGGAGATTCGGCAGCTTATTTCTGTGCCAGCTCATCGACAGTAAAGTCTAGCACAGATACGCAGTATTTTGGCCCAGGCACCCGGCTGACAGTGCTCG	CCAGCAGGTAGTGCGAGGAGATTCGGCAGCTTATTTCTGTGCCAGCTCA--GACAG--------AGCACAGATACGCAGTATTTTGGCCCAGGCACCCGGCTGACAGTGCTCG	liver	ChILI_18
8986	0	TRBV29-1	TRBJ1-3	SVVTLENTIY	AGCGTTGTCACTTTGGAAAACACCATATAT		331	361	0	692	0.00018483	1227	1	NA	1	NA	GAGCCCTGAAGACAGCAGCATATATCTCTGCAGCGTTGTCACTTTGGAAAACACCATATATTTTGGAGAGGGAAGTTGGCTCACTGTTGTAG	GAGCCCTGAAGACAGCAGCATATATCTCTGCAGCGTTG----------AAACACCATATATTTTGGAGAGGGAAGTTGGCTCACTGTTGTAG	liver	ChILI_18
8987	0	TRBV9	TRBJ2-2	ASSLSGPGELF	GCCAGCAGCCTATCCGGCCCCGGGGAGCTGTTT		194	498	0	692	0.00018483	1227	1	NA	1	NA	CTCTGGAGCTGGGGGACTCAGCTTTGTATTTCTGTGCCAGCAGCCTATCCGGCCCCGGGGAGCTGTTTTTTGGAGAAGGCTCTAGGCTGACCGTACTGG	CTCTGGAGCTGGGGGACTCAGCTTTGTATTTCTGTGCCAGCAGC----------CCGGGGAGCTGTTTTTTGGAGAAGGCTCTAGGCTGACCGTACTGG	liver	ChILI_18
8988	0	TRBV5-4	TRBJ1-4	ASSPGDARTNEKLF	GCCAGCAGCCCGGGGGACGCGAGGACTAATGAAAAACTGTTT	TRBD2	396	295	0	691	0.00018456	1232	1	1	1	NA	GGAGCTGGACGACTCGGCCCTGTATCTCTGTGCCAGCAGCCCGGGGGACGCGAGGACTAATGAAAAACTGTTTTTTGGCAGTGGAACCCAGCTCTCTGTCTTGG	GGAGCTGGACGACTCGGCCCTGTATCTCTGTGCCAGCAGC-CGGGGG--------ACTAATGAAAAACTGTTTTTTGGCAGTGGAACCCAGCTCTCTGTCTTGG	liver	ChILI_18
8989	0	TRBV12-3	TRBJ2-1	ASSQMGTGSNEQF	GCCAGCAGTCAAATGGGGACAGGGTCTAATGAGCAGTTC	TRBD1	315	376	0	691	0.00018456	1232	1	1	1	NA	CAGAACCCAGGGACTCAGCTGTGTACTTCTGTGCCAGCAGTCAAATGGGGACAGGGTCTAATGAGCAGTTCTTCGGGCCAGGGACACGGCTCACCGTGCTAG	CAGAACCCAGGGACTCAGCTGTGTACTTCTGTGCCAGCAGT------GGGACAGGG---AATGAGCAGTTCTTCGGGCCAGGGACACGGCTCACCGTGCTAG	liver	ChILI_18
8990	0	TRBV19	TRBJ2-1	ASSPGLAGGNEQF	GCCAGTAGTCCGGGTCTAGCGGGAGGGAATGAGCAGTTC	TRBD2	437	253	0	690	0.0001843	1234	1	2	1	NA	CGGCCCAAAAGAACCCGACAGCTTTCTATCTCTGTGCCAGTAGTCCGGGTCTAGCGGGAGGGAATGAGCAGTTCTTCGGGCCAGGGACACGGCTCACCGTGCTAG	CGGCCCAAAAGAACCCGACAGCTTTCTATCTCTGTGCCAGTAGT------CTAGCGGGAGGGAATGAGCAGTTCTTCGGGCCAGGGACACGGCTCACCGTGCTAG	liver	ChILI_18
8991	0	TRBV11-1	TRBJ2-3	ASSPSSRTQY	GCCAGCAGCCCTAGTTCGCGTACGCAGTAT		383	307	0	690	0.0001843	1234	1	NA	1	NA	GCAGAGCTTGGGGACTCGGCCATGTATCTCTGTGCCAGCAGCCCTAGTTCGCGTACGCAGTATTTTGGCCCAGGCACCCGGCTGACAGTGCTCG	GCAGAGCTTGGGGACTCGGCCATGTATCTCTGTGCCAGCAGC-----------TACGCAGTATTTTGGCCCAGGCACCCGGCTGACAGTGCTCG	liver	ChILI_18
8992	0	TRBV19	TRBJ2-2	ASKGQGNTGELF	GCCAGTAAGGGACAGGGAAACACCGGGGAGTTGTTT	TRBD1	429	261	0	690	0.0001843	1234	1	1	1	NA	CGGCCCAAAAGAACCCGACAGCTTTCTATCTCTGTGCCAGTAAGGGACAGGGAAACACCGGGGAGTTGTTTTTTGGAGAAGGCTCTAGGCTGACCGTACTGG	CGGCCCAAAAGAACCCGACAGCTTTCTATCTCTGTGCCAGTA-GGGACAGGG-AACACCGGGGAGCTGTTTTTTGGAGAAGGCTCTAGGCTGACCGTACTGG	liver	ChILI_18
8993	0	TRBV7-8	TRBJ2-1	VSSPTGPANEQF	GTCAGCAGCCCCACAGGTCCGGCCAATGAGCAGTTC	TRBD1	438	251	0.02	689	0.00018403	1237	3	1	1	NA	CCAGCGCACACAGCAGGAGGACTCCGCCGTGTATCTCTGTGTCAGCAGCCCCACAGGTCCGGCCAATGAGCAGTTCTTCGGGCCAGGGACACGGCTCACCGTGCTAG	CCAGCGCACACAGCAGGAGGACTCCGCCGTGTATCTCTGTGCCAGCAGCC--ACAGG------CAATGAGCAGTTCTTCGGGCCAGGGACACGGCTCACCGTGCTAG	liver	ChILI_18
8994	0	TRBV19	TRBJ2-1	SSSISGGSSYNEQF	TCCAGTAGTATTTCGGGGGGGAGCTCCTACAATGAGCAGTTC	TRBD2	527	162	0.022	689	0.00018403	1237	1	1	1	NA	CGGCCCAAAAGAACCCGACAGCTTTCTATCTCTGTTCCAGTAGTATTTCGGGGGGGAGCTCCTACAATGAGCAGTTCTTCGGGCCAGGGACACGGCTCACCGTGCTAG	CGGCCCAAAAGAACCCGACAGCTTTCTATCTCTGTGCCAGTAGTAT--CGGGGGGG--CTCCTACAATGAGCAGTTCTTCGGGCCAGGGACACGGCTCACCGTGCTAG	liver	ChILI_18
8995	0	TRBV20-1	TRBJ2-1	SARTNEQF	AGTGCTAGGACAAATGAGCAGTTC	TRBD1	360	329	0	689	0.00018403	1237	1	1	1	NA	GCCCATCCTGAAGACAGCAGCTTCTACATCTGCAGTGCTAGGACAAATGAGCAGTTCTTCGGGCCAGGGACACGGCTCACCGTGCTAG	GCCCATCCTGAAGACAGCAGCTTCTACATCTGCAGTGCTAGGACAAATGAGCAGTTCTTCGGGCCAGGGACACGGCTCACCGTGCTAG	liver	ChILI_18
8996	0	TRBV10-3	TRBJ1-2	AIRGDRLGGYT	GCCATCAGGGGGGACAGGTTGGGTGGCTACACC	TRBD1	384	305	0	689	0.00018403	1237	1	1	1	NA	ACCAGCTCCCAGACATCTGTGTACTTCTGTGCCATCAGGGGGGACAGGTTGGGTGGCTACACCTTCGGTTCGGGGACCAGGTTAACCGTTGTAG	ACCAGCTCCCAGACATCTGTGTACTTCTGTGCCATCAG--GGGACAGG-----TGGCTACACCTTCGGTTCGGGGACCAGGTTAACCGTTGTAG	liver	ChILI_18
8997	0	TRBV29-1	TRBJ2-1	SVLRTSEYNEQF	AGCGTTCTGAGGACTAGCGAATACAATGAGCAGTTC	TRBD2	340	348	0	688	0.00018376	1241	1	1	1	NA	GAGCCCTGAAGACAGCAGCATATATCTCTGCAGCGTTCTGAGGACTAGCGAATACAATGAGCAGTTCTTCGGGCCAGGGACACGGCTCACCGTGCTAG	GAGCCCTGAAGACAGCAGCATATATCTCTGCAGCGTT----GGACTAGCG--TACAATGAGCAGTTCTTCGGGCCAGGGACACGGCTCACCGTGCTAG	liver	ChILI_18
8998	0	TRBV7-9	TRBJ2-1	ASRVGGGKYNEQF	GCCAGCAGAGTCGGCGGGGGCAAGTACAATGAGCAGTTC	TRBD2	478	210	0	688	0.00018376	1241	1	1	1	NA	CCAGCGCACAGAGCAGGGGGACTCGGCCATGTATCTCTGTGCCAGCAGAGTCGGCGGGGGCAAGTACAATGAGCAGTTCTTCGGGCCAGGGACACGGCTCACCGTGCTAG	CCAGCGCACAGAGCAGGGGGACTCGGCCATGTATCTCTGTGCCAGCAG-----GCGGGGG----TACAATGAGCAGTTCTTCGGGCCAGGGACACGGCTCACCGTGCTAG	liver	ChILI_18
8999	0	TRBV7-9	TRBJ2-1	ASSSQAVSYNGQF	GCTAGCAGCTCCCAAGCGGTCTCCTACAATGGGCAGTTC	TRBD2	413	274	0.02	687	0.00018349	1243	1	1	1	NA	CCAGCGCACAGAGCAGGGGGACTCGGCCATGTATCTCTGTGCTAGCAGCTCCCAAGCGGTCTCCTACAATGGGCAGTTCTTCGGGCCAGGGACACGGCTCACCGTGCTAG	CCAGCGCACAGAGCAGGGGGACTCGGCCATGTATCTCTGTGCCAGCAGCT----AGCGG-CTCCTACAATGAGCAGTTCTTCGGGCCAGGGACACGGCTCACCGTGCTAG	liver	ChILI_18
9000	0	TRBV10-3	TRBJ2-1	AISESRAESSYNEQF	GCCATCAGTGAGTCCCGAGCGGAGAGCTCCTACAATGAGCAGTTC	TRBD2	296	391	0	687	0.00018349	1243	1	1	1	NA	ACCAGCTCCCAGACATCTGTGTACTTCTGTGCCATCAGTGAGTCCCGAGCGGAGAGCTCCTACAATGAGCAGTTCTTCGGGCCAGGGACACGGCTCACCGTGCTAG	ACCAGCTCCCAGACATCTGTGTACTTCTGTGCCATCAGTGAGTC---AGCGG----CTCCTACAATGAGCAGTTCTTCGGGCCAGGGACACGGCTCACCGTGCTAG	liver	ChILI_18
9001	0	TRBV6-1	TRBJ1-4	ASRAKGARNEKLF	GCCAGCAGGGCAAAGGGGGCCCGAAATGAAAAACTGTTT	TRBD1	297	390	0	687	0.00018349	1243	1	1	1	NA	GCTCCCTCCCAGACATCTGTGTACTTCTGTGCCAGCAGGGCAAAGGGGGCCCGAAATGAAAAACTGTTTTTTGGCAGTGGAACCCAGCTCTCTGTCTTGG	GCTCCCTCCCAGACATCTGTGTACTTCTGTGCCAGCAG-----AGGGGGC----AATGAAAAACTGTTTTTTGGCAGTGGAACCCAGCTCTCTGTCTTGG	liver	ChILI_18
9002	0	TRBV7-6	TRBJ2-1	ASSLGGGPTTNEQF	GCCAGCAGCTTAGGTGGGGGCCCGACTACCAATGAGCAGTTC	TRBD1	402	284	0	686	0.00018323	1246	1	1	1	NA	CCAGCGCACAGAGCAGCGGGACTCGGCCATGTATCGCTGTGCCAGCAGCTTAGGTGGGGGCCCGACTACCAATGAGCAGTTCTTCGGGCCAGGGACACGGCTCACCGTGCTAG	CCAGCGCACAGAGCAGCGGGACTCGGCCATGTATCGCTGTGCCAGCAGCTTAG--GGGGGC--------CAATGAGCAGTTCTTCGGGCCAGGGACACGGCTCACCGTGCTAG	liver	ChILI_18
9003	0	TRBV5-1	TRBJ2-1	ASSLVPDSYNEQF	GCCAGCAGCTTGGTTCCGGATTCCTACAATGAGCAGTTC		402	283	0	685	0.00018296	1247	1	NA	1	NA	GGAGCTGGGGGACTCGGCCCTTTATCTTTGCGCCAGCAGCTTGGTTCCGGATTCCTACAATGAGCAGTTCTTCGGGCCAGGGACACGGCTCACCGTGCTAG	GGAGCTGGGGGACTCGGCCCTTTATCTTTGCGCCAGCAGCTTGG--------TCCTACAATGAGCAGTTCTTCGGGCCAGGGACACGGCTCACCGTGCTAG	liver	ChILI_18
9004	0	TRBV3-1	TRBJ2-1	ASQNNEQF	GCCAGCCAGAACAATGAGCAGTTC		391	294	0	685	0.00018296	1247	1	NA	1	NA	GGAGCTTGGTGACTCTGCTGTGTATTTCTGTGCCAGCCAGAACAATGAGCAGTTCTTCGGGCCAGGGACACGGCTCACCGTGCTAG	GGAGCTTGGTGACTCTGCTGTGTATTTCTGTGCCAGC----ACAATGAGCAGTTCTTCGGGCCAGGGACACGGCTCACCGTGCTAG	liver	ChILI_18
9005	0	TRBV11-2	TRBJ2-1	ASRYGGVEQF	GCCAGCAGATATGGGGGCGTTGAGCAGTTC	TRBD1	369	316	0	685	0.00018296	1247	1	1	1	NA	GCAAAGCTTGAGGACTCGGCCGTGTATCTCTGTGCCAGCAGATATGGGGGCGTTGAGCAGTTCTTCGGGCCAGGGACACGGCTCACCGTGCTAG	GCAAAGCTTGAGGACTCGGCCGTGTATCTCTGTGCCAGCAG----GGGGGC--TGAGCAGTTCTTCGGGCCAGGGACACGGCTCACCGTGCTAG	liver	ChILI_18
9006	0	TRBV20-1	TRBJ2-1	SARDPRSAVSYNEQF	AGTGCTAGAGACCCTCGATCTGCAGTTTCCTACAATGAGCAGTTC		341	343	0	684	0.00018269	1250	1	NA	1	NA	GCCCATCCTGAAGACAGCAGCTTCTACATCTGCAGTGCTAGAGACCCTCGATCTGCAGTTTCCTACAATGAGCAGTTCTTCGGGCCAGGGACACGGCTCACCGTGCTAG	GCCCATCCTGAAGACAGCAGCTTCTACATCTGCAGTGCTAGAGA----------------TCCTACAATGAGCAGTTCTTCGGGCCAGGGACACGGCTCACCGTGCTAG	liver	ChILI_18
9007	0	TRBV19	TRBJ2-1	ASTSYRGQF	GCCAGTACCTCTTACCGGGGTCAGTTC	TRBD2	439	243	0	682	0.00018216	1251	1	1	1	NA	CGGCCCAAAAGAACCCGACAGCTTTCTATCTCTGTGCCAGTACCTCTTACCGGGGTCAGTTCTTCGGGCCAGGGACACGGCTCACCGTGCTAG	CGGCCCAAAAGAACCCGACAGCTTTCTATCTCTGTGCCAGTA--------CGGGG-CAGTTCTTCGGGCCAGGGACACGGCTCACCGTGCTAG	liver	ChILI_18
9008	13	TRBV19	TRBJ2-1	ASRGGGTYNEQF	GCCAGTAGGGGCGGGGGAACCTACAATGAGCAGTTC	TRBD2	466	214	0.023	680	0.00018162	1252	1	1	1	NA	CGGCCCAAAAGAACTCGACAGCTTTCTATCTCTGTGCCAGTAGGGGCGGGGGAACCTACAATGAGCAGTTCTTCGGGCCAGGGACACGGCTCACCGTGCTAG	CGGCCCAAAAGAACCCGACAGCTTTCTATCTCTGTGCCAGTAG--GCGGGGG--CCTACAATGAGCAGTTCTTCGGGCCAGGGACACGGCTCACCGTGCTAG	liver	ChILI_18
9009	0	TRBV30	TRBJ2-1	AWLAGGYNEQF	GCCTGGCTAGCGGGAGGGTACAATGAGCAGTTC	TRBD2	194	486	0	680	0.00018162	1252	1	2	1	NA	CCTTCTCAGTGACTCTGGCTTCTATCTCTGTGCCTGGCTAGCGGGAGGGTACAATGAGCAGTTCTTCGGGCCAGGGACACGGCTCACCGTGCTAG	CCTTCTCAGTGACTCTGGCTTCTATCTCTGTGCCTGGCTAGCGGGAGGGTACAATGAGCAGTTCTTCGGGCCAGGGACACGGCTCACCGTGCTAG	liver	ChILI_18
9010	0	TRBV5-5	TRBJ2-2	ASSWDTPNTGELF	GCCAGCAGCTGGGACACCCCGAACACCGGGGAGCTGTTT	TRBD1	262	417	0	679	0.00018136	1254	1	1	1	NA	GCTGGGGGACTCGGCCCTGTATCTCTGTGCCAGCAGCTGGGACACCCCGAACACCGGGGAGCTGTTTTTTGGAGAAGGCTCTAGGCTGACCGTACTG	GCTGGGGGACTCGGCCCTGTATCTCTGTGCCAGCAGCTGGGACA---CGAACACCGGGGAGCTGTTTTTTGGAGAAGGCTCTAGGCTGACCGTACTG	liver	ChILI_18
9011	0	TRBV28	TRBJ2-2	ASRPDSGQSTGELF	GCCAGCAGACCCGATTCGGGACAGAGCACCGGGGAGCTGTTT	TRBD1	370	308	0	678	0.00018109	1255	1	1	1	NA	CCGCCAGCACCAACCAGACATCTATGTACCTCTGTGCCAGCAGACCCGATTCGGGACAGAGCACCGGGGAGCTGTTTTTTGGAGAAGGCTCTAGGCTGACCGTACTGG	CCGCCAGCACCAACCAGACATCTATGTACCTCTGTGCCAGCAG---------GGGACAG--CACCGGGGAGCTGTTTTTTGGAGAAGGCTCTAGGCTGACCGTACTGG	liver	ChILI_18
9012	0	TRBV5-1	TRBJ2-3	ASSLGVRGTDTQY	GCCAGCAGCTTGGGCGTCCGAGGGACAGATACGCAGTAT	TRBD1	379	298	0	677	0.00018082	1256	1	1	1	NA	GGAGCTGGGGGACTCGGCCCTTTATCTTTGCGCCAGCAGCTTGGGCGTCCGAGGGACAGATACGCAGTATTTTGGCCCAGGCACCCGGCTGACAGTGCTCG	GGAGCTGGGGGACTCGGCCCTTTATCTTTGCGCCAGCAGCTTGG--------GGGACAGATACGCAGTATTTTGGCCCAGGCACCCGGCTGACAGTGCTCG	liver	ChILI_18
9013	0	TRBV14	TRBJ2-7	ASSQEIGIYEQY	GCCAGCAGCCAAGAGATAGGGATCTACGAGCAGTAC		285	390	0	675	0.00018029	1257	1	NA	1	NA	GCAGAACTGGAGGATTCTGGAGTTTATTTCTGTGCCAGCAGCCAAGAGATAGGGATCTACGAGCAGTACTTCGGGCCGGGCACCAGGCTCACGGTCACAG	GCAGAACTGGAGGATTCTGGAGTTTATTTCTGTGCCAGCAGCCAAGA---------CTACGAGCAGTACTTCGGGCCGGGCACCAGGCTCACGGTCACAG	liver	ChILI_18
9014	0	TRBV20-1	TRBJ2-3	SARDLGGSPDTQY	AGTGCTAGAGATCTGGGCGGGAGCCCAGATACGCAGTAT	TRBD2	364	310	0	674	0.00018002	1258	1	2	1	NA	GCCCATCCTGAAGACAGCAGCTTCTACATCTGCAGTGCTAGAGATCTGGGCGGGAGCCCAGATACGCAGTATTTTGGCCCAGGCACCCGGCTGACAGTGCTCG	GCCCATCCTGAAGACAGCAGCTTCTACATCTGCAGTGCTAGAGA-----GCGGGAG--CAGATACGCAGTATTTTGGCCCAGGCACCCGGCTGACAGTGCTCG	liver	ChILI_18
9015	0	TRBV29-1	TRBJ2-5	SVEGYRDVKTQY	AGCGTTGAAGGGTACCGGGATGTCAAGACCCAGTAC	TRBD2	279	394	0	673	0.00017975	1259	1	2	1	NA	GAGCCCTGAAGACAGCAGCATATATCTCTGCAGCGTTGAAGGGTACCGGGATGTCAAGACCCAGTACTTCGGGCCAGGCACGCGGCTCCTGGTGCTCG	GAGCCCTGAAGACAGCAGCATATATCTCTGCAGCGTTGAAG-----CGGGA-----AGACCCAGTACTTCGGGCCAGGCACGCGGCTCCTGGTGCTCG	liver	ChILI_18
9016	0	TRBV10-1	TRBJ2-3	ASSESTSGRDTQY	GCCAGCAGTGAGTCGACTAGCGGGAGAGATACGCAGTAT	TRBD2	291	382	0	673	0.00017975	1259	1	2	1	NA	GCCTCCTCCCAGACATCTGTATATTTCTGCGCCAGCAGTGAGTCGACTAGCGGGAGAGATACGCAGTATTTTGGCCCAGGCACCCGGCTGACAGTGCTCG	GCCTCCTCCCAGACATCTGTATATTTCTGCGCCAGCAGTGAGTCGACTAGCGGGAGAGATACGCAGTATTTTGGCCCAGGCACCCGGCTGACAGTGCTCG	liver	ChILI_18
9017	12	TRBV5-1	TRBJ2-3	ASSLYRETDTQY	GCCAGCAGCTTGTACAGGGAAACAGATACGCAGTAT	TRBD1	363	309	0	672	0.00017949	1261	1	1	1	NA	GGAGCTGGGGGACTCGGCCCTTTATCTTTGCGCCAGCAGCTTGTACAGGGAAACAGATACGCAGTATTTTGGCCCAGGCACCCGGCTGACAGTGCTCG	GGAGCTGGGGGACTCGGCCCTTTATCTTTGCGCCAGCAGCTTG-ACAGGG--ACAGATACGCAGTATTTTGGCCCAGGCACCCGGCTGACAGTGCTCG	liver	ChILI_18
9018	0	TRBV21-1	TRBJ2-3	ASKFRHPREGGADTQY	GCCAGCAAATTTAGACACCCGAGGGAGGGTGGGGCAGATACGCAGTAT	TRBD2	435	237	0	672	0.00017949	1261	1	2	1	NA	CCACGGAGTCAGGGGACACAGCACTGTATTTCTGTGCCAGCAAATTTAGACACCCGAGGGAGGGTGGGGCAGATACGCAGTATTTTGGCCCAGGCACCCGGCTGACAGTGCTCG	CCACGGAGTCAGGGGACACAGCACTGTATTTCTGTGCCAGCA---------------GGGAGGG-----CAGATACGCAGTATTTTGGCCCAGGCACCCGGCTGACAGTGCTCG	liver	ChILI_18
9019	0	TRBV24-1	TRBJ1-1	ATSDSGQAGTEAF	GCCACCAGTGATTCGGGACAGGCGGGGACTGAAGCTTTC	TRBD1	370	302	0	672	0.00017949	1261	1	1	1	NA	CCAGACAGCTCTTTACTTCTGTGCCACCAGTGATTCGGGACAGGCGGGGACTGAAGCTTTCTTTGGACAAGGCACCAGACTCACAGTTGTAG	CCAGACAGCTCTTTACTTCTGTGCCACCAGTGATT-GGGACAGG-----ACTGAAGCTTTCTTTGGACAAGGCACCAGACTCACAGTTGTAG	liver	ChILI_18
9020	0	TRBV18	TRBJ1-2	ASALIRTGGYT	GCCAGCGCCCTAATAAGGACGGGGGGCTACACC	TRBD2	416	256	0	672	0.00017949	1261	1	1	1	NA	CCAGCAGGTAGTGCGAGGAGATTCGGCAGCTTATTTCTGTGCCAGCGCCCTAATAAGGACGGGGGGCTACACCTTCGGTTCGGGGACCAGGTTAACCGTTGTAG	CCAGCAGGTAGTGCGAGGAGATTCGGCAGCTTATTTCTGTGCCAGC-------------CGGGGGGCTACACCTTCGGTTCGGGGACCAGGTTAACCGTTGTAG	liver	ChILI_18
9021	0	TRBV6-2	TRBJ2-4	ASSPGTEPNIQY	GCCAGCAGTCCCGGGACAGAGCCTAACATTCAGTAC	TRBD1	209	463	0	672	0.00017949	1261	1	1	1	NA	GCTCCCTCCCAAACATCTGTGTACTTCTGTGCCAGCAGTCCCGGGACAGAGCCTAACATTCAGTACTTCGGCGCCGGGACCCGGCTCTCAGTGCTGG	GCTCCCTCCCAAACATCTGTGTACTTCTGTGCCAGCAGT---GGGACAG-----AACATTCAGTACTTCGGCGCCGGGACCCGGCTCTCAGTGCTGG	liver	ChILI_18
9022	0	TRBV10-2	TRBJ1-2	ASSVWGASDYGYT	GCCAGCAGCGTATGGGGGGCATCGGACTATGGCTACACC	TRBD1	416	256	0	672	0.00017949	1261	1	1	1	NA	ACCCGCTCCCAGACATCTGTGTATTTCTGCGCCAGCAGCGTATGGGGGGCATCGGACTATGGCTACACCTTCGGTTCGGGGACCAGGTTAACCGTTGTAG	ACCCGCTCCCAGACATCTGTGTATTTCTGCGCCAGCAG------GGGGGC-----ACTATGGCTACACCTTCGGTTCGGGGACCAGGTTAACCGTTGTAG	liver	ChILI_18
9023	0	TRBV11-2	TRBJ2-1	ASFYSGSSYEQF	GCCAGCTTTTATAGCGGGAGCTCCTATGAGCAGTTC	TRBD2	309	360	0	669	0.00017869	1267	1	2	1	NA	GCAAAGCTTGAGGACTCGGCCGTGTATCTCTGTGCCAGCTTTTATAGCGGGAGCTCCTATGAGCAGTTCTTCGGGCCAGGGACACGGCTCACCGTGCTAG	GCAAAGCTTGAGGACTCGGCCGTGTATCTCTGTGCCAGC-----TAGCGGGAG-----ATGAGCAGTTCTTCGGGCCAGGGACACGGCTCACCGTGCTAG	liver	ChILI_18
9024	0	TRBV28	TRBJ1-1	ASSFGRNTEAF	GCCAGCAGTTTCGGGAGGAACACTGAAGCTTTC	TRBD2	400	268	0	668	0.00017842	1268	1	2	1	NA	CCGCCAGCACCAACCAGACATCTATGTACCTCTGTGCCAGCAGTTTCGGGAGGAACACTGAAGCTTTCTTTGGACAAGGCACCAGACTCACAGTTGTAG	CCGCCAGCACCAACCAGACATCTATGTACCTCTGTGCCAGCAGTTTCGGGAGGAACACTGAAGCTTTCTTTGGACAAGGCACCAGACTCACAGTTGTAG	liver	ChILI_18
9025	0	TRBV7-8	TRBJ2-2	ASSLGANTGELF	GCCAGCAGCTTAGGAGCTAACACCGGGGAGCTGTTT		536	131	0	667	0.00017815	1269	1	NA	1	NA	CCAGCGCACACAGCAGGAGGACTCCGCCGTGTATCTCTGTGCCAGCAGCTTAGGAGCTAACACCGGGGAGCTGTTTTTTGGAGAAGGCTCTAGGCTGACCGTACTGG	CCAGCGCACACAGCAGGAGGACTCCGCCGTGTATCTCTGTGCCAGCAGCTTAG-----AACACCGGGGAGCTGTTTTTTGGAGAAGGCTCTAGGCTGACCGTACTGG	liver	ChILI_18
9026	0	TRBV27	TRBJ2-3	ASSRHLSGSADTQY	GCCAGCAGTCGCCACTTAAGCGGGAGCGCAGATACGCAGTAT	TRBD2	441	225	0	666	0.00017788	1270	1	2	1	NA	CGCCCAGCCCCAACCAGACCTCTCTGTACTTCTGTGCCAGCAGTCGCCACTTAAGCGGGAGCGCAGATACGCAGTATTTTGGCCCAGGCACCCGGCTGACAGTGCTCG	CGCCCAGCCCCAACCAGACCTCTCTGTACTTCTGTGCCAGCAGT---------AGCGGGAG--CAGATACGCAGTATTTTGGCCCAGGCACCCGGCTGACAGTGCTCG	liver	ChILI_18
9027	0	TRBV3-1	TRBJ2-1	ASSQGRVVFEQF	GCCAGCAGCCAAGGGAGGGTTGTTTTTGAGCAGTTC	TRBD2	348	317	0	665	0.00017762	1271	1	2	1	NA	GGAGCTTGGTGACTCTGCTGTGTATTTCTGTGCCAGCAGCCAAGGGAGGGTTGTTTTTGAGCAGTTCTTCGGGCCAGGGACACGGCTCACCGTGCTAG	GGAGCTTGGTGACTCTGCTGTGTATTTCTGTGCCAGCAGCCAAGGGAGGG-------TGAGCAGTTCTTCGGGCCAGGGACACGGCTCACCGTGCTAG	liver	ChILI_18
9028	0	TRBV5-6	TRBJ1-1	ASETPGQGGLSEAF	GCCAGTGAAACACCGGGACAGGGTGGATTGAGTGAAGCTTTC	TRBD1	337	327	0	664	0.00017735	1272	1	1	1	NA	GCTGGGGGACTCGGCCCTCTATCTCTGTGCCAGTGAAACACCGGGACAGGGTGGATTGAGTGAAGCTTTCTTTGGACAAGGCACCAGACTCACAGTTGTAG	GCTGGGGGACTCGGCCCTCTATCTCTGTGCCAG---------GGGACAGGG---------TGAAGCTTTCTTTGGACAAGGCACCAGACTCACAGTTGTAG	liver	ChILI_18
9029	0	TRBV19	TRBJ1-4	ASTEAKGYEKLF	GCCAGTACGGAGGCCAAGGGCTATGAAAAACTGTTT	TRBD2	508	156	0	664	0.00017735	1272	1	2	1	NA	CGGCCCAAAAGAACCCGACAGCTTTCTATCTCTGTGCCAGTACGGAGGCCAAGGGCTATGAAAAACTGTTTTTTGGCAGTGGAACCCAGCTCTCTGTCTTGG	CGGCCCAAAAGAACCCGACAGCTTTCTATCTCTGTGCCAGTA-GGAGG---------ATGAAAAACTGTTTTTTGGCAGTGGAACCCAGCTCTCTGTCTTGG	liver	ChILI_18
9030	0	TRBV5-5	TRBJ1-1	ASSLILGTENTEAF	GCCAGCAGCTTGATTTTAGGGACAGAGAACACTGAAGCTTTC	TRBD1	353	311	0	664	0.00017735	1272	1	1	1	NA	GCTGGGGGACTCGGCCCTGTATCTCTGTGCCAGCAGCTTGATTTTAGGGACAGAGAACACTGAAGCTTTCTTTGGACAAGGCACCAGACTCACAGTTGTAG	GCTGGGGGACTCGGCCCTGTATCTCTGTGCCAGCAGCTTG------GGGACAG-GAACACTGAAGCTTTCTTTGGACAAGGCACCAGACTCACAGTTGTAG	liver	ChILI_18
9031	0	TRBV28	TRBJ2-3	ASSLLTSGPTDTQY	GCCAGCAGTTTACTTACTAGCGGTCCCACAGATACGCAGTAT	TRBD2	502	161	0	663	0.00017708	1275	1	1	1	NA	CCGCCAGCACCAACCAGACATCTATGTACCTCTGTGCCAGCAGTTTACTTACTAGCGGTCCCACAGATACGCAGTATTTTGGCCCAGGCACCCGGCTGACAGTGCTCG	CCGCCAGCACCAACCAGACATCTATGTACCTCTGTGCCAGCAGTTTA---ACTAGCGG---CACAGATACGCAGTATTTTGGCCCAGGCACCCGGCTGACAGTGCTCG	liver	ChILI_18
9032	0	TRBV6-1	TRBJ2-1	ASSRRLAGNEQF	GCCAGCAGCCGTAGACTAGCGGGAAACGAGCAGTTC	TRBD2	395	268	0	663	0.00017708	1275	1	2	1	NA	CGGCTGCTCCCTCCCAGACATCTGTGTACTTCTGTGCCAGCAGCCGTAGACTAGCGGGAAACGAGCAGTTCTTCGGGCCAGGGACACGGCTCACCGTGCTAG	CGGCTGCTCCCTCCCAGACATCTGTGTACTTCTGTGCCAGCAG-----GACTAGCGGGA---GAGCAGTTCTTCGGGCCAGGGACACGGCTCACCGTGCTAG	liver	ChILI_18
9033	0	TRBV29-1	TRBJ1-2	SVAPRQPINYGYT	AGCGTTGCTCCTCGACAGCCGATTAACTATGGCTACACC	TRBD1	366	296	0	662	0.00017682	1277	1	1	1	NA	GAGCCCTGAAGACAGCAGCATATATCTCTGCAGCGTTGCTCCTCGACAGCCGATTAACTATGGCTACACCTTCGGTTCGGGGACCAGGTTAACCGTTGTAG	GAGCCCTGAAGACAGCAGCATATATCTCTGCAGCGTTG------GACAG-----TAACTATGGCTACACCTTCGGTTCGGGGACCAGGTTAACCGTTGTAG	liver	ChILI_18
9034	0	TRBV12-3	TRBJ2-1	ASSPGPSSYNEQF	GCCAGCAGCCCCGGACCTAGCTCCTACAATGAGCAGTTC	TRBD2	302	359	0	661	0.00017655	1278	1	1	1	NA	CAGAACCCAGGGACTCAGCTGTGTACTTCTGTGCCAGCAGCCCCGGACCTAGCTCCTACAATGAGCAGTTCTTCGGGCCAGGGACACGGCTCACCGTGCTAG	CAGAACCCAGGGACTCAGCTGTGTACTTCTGTGCCAGCAG--------CTAGCTCCTACAATGAGCAGTTCTTCGGGCCAGGGACACGGCTCACCGTGCTAG	liver	ChILI_18
9035	0	TRBV28	TRBJ2-5	GSAGTTFQETQY	GGCAGCGCCGGGACTACTTTCCAAGAGACCCAGTAC	TRBD2	444	217	0	661	0.00017655	1278	1	1	1	NA	CCGCCAGCACCAACCAGACATCTATGTACCTCTGTGGCAGCGCCGGGACTACTTTCCAAGAGACCCAGTACTTCGGGCCAGGCACGCGGCTCCTGGTGCTCG	CCGCCAGCACCAACCAGACATCTATGTACCTCTGTG--------GGGACTA----CCAAGAGACCCAGTACTTCGGGCCAGGCACGCGGCTCCTGGTGCTCG	liver	ChILI_18
9036	0	TRBV5-1	TRBJ2-6	ASSLNAGANVLT	GCCAGCAGCTTGAATGCTGGGGCCAACGTCCTGACT		407	254	0	661	0.00017655	1278	1	NA	1	NA	GGAGCTGGGGGACTCGGCCCTTTATCTTTGCGCCAGCAGCTTGAATGCTGGGGCCAACGTCCTGACTTTCGGGGCCGGCAGCAGGCTGACCGTGCTGG	GGAGCTGGGGGACTCGGCCCTTTATCTTTGCGCCAGCAGCTTG----CTGGGGCCAACGTCCTGACTTTCGGGGCCGGCAGCAGGCTGACCGTGCTGG	liver	ChILI_18
9037	0	TRBV6-1	TRBJ2-2	ASIYGSLTGELF	GCCAGCATCTACGGGAGTCTCACCGGGGAGCTGTTT	TRBD2	196	465	0	661	0.00017655	1278	1	2	1	NA	GCTCCCTCCCAGACATCTGTGTACTTCTGTGCCAGCATCTACGGGAGTCTCACCGGGGAGCTGTTTTTTGGAGAAGGCTCTAGGCTGACCGTACTGG	GCTCCCTCCCAGACATCTGTGTACTTCTGTGCCAGCA----CGGGAG---CACCGGGGAGCTGTTTTTTGGAGAAGGCTCTAGGCTGACCGTACTGG	liver	ChILI_18
9038	0	TRBV6-1	TRBJ2-1	ASSPRTSGFNEQF	GCCAGCAGCCCTCGGACTAGCGGCTTCAATGAGCAGTTC	TRBD2	389	271	0	660	0.00017628	1282	1	1	1	NA	CGGCTGCTCCCTCCCAGACATCTGTGTACTTCTGTGCCAGCAGCCCTCGGACTAGCGGCTTCAATGAGCAGTTCTTCGGGCCAGGGACACGGCTCACCGTGCTAG	CGGCTGCTCCCTCCCAGACATCTGTGTACTTCTGTGCCAGCAG-----GGACTAGCGG---CAATGAGCAGTTCTTCGGGCCAGGGACACGGCTCACCGTGCTAG	liver	ChILI_18
9039	0	TRBV5-1	TRBJ1-4	ASRVGGGNEKLF	GCCAGCAGGGTGGGAGGGGGAAACGAAAAACTGTTT	TRBD2	346	314	0	660	0.00017628	1282	1	2	1	NA	GGAGCTGGGGGACTCGGCCCTTTATCTTTGCGCCAGCAGGGTGGGAGGGGGAAACGAAAAACTGTTTTTTGGCAGTGGAACCCAGCTCTCTGTCTTGG	GGAGCTGGGGGACTCGGCCCTTTATCTTTGCGCCAGCAG---GGGAGGG------GAAAAACTGTTTTTTGGCAGTGGAACCCAGCTCTCTGTCTTGG	liver	ChILI_18
9040	0	TRBV12-3	TRBJ2-3	ASSPWALAGTDTQY	GCCAGCAGCCCGTGGGCCCTAGCAGGGACAGATACGCAGTAT	TRBD1	265	393	0	658	0.00017575	1284	1	1	1	NA	CAGAACCCAGGGACTCAGCTGTGTACTTCTGTGCCAGCAGCCCGTGGGCCCTAGCAGGGACAGATACGCAGTATTTTGGCCCAGGCACCCGGCTGACAGTGCTCG	CAGAACCCAGGGACTCAGCTGTGTACTTCTGTGCCAGCAG----------------GGGACAGATACGCAGTATTTTGGCCCAGGCACCCGGCTGACAGTGCTCG	liver	ChILI_18
9041	0	TRBV7-8	TRBJ2-1	ASSLVSSYNEQF	GCCAGCAGCTTAGTCAGCTCCTACAATGAGCAGTTC		588	69	0	657	0.00017548	1285	1	NA	1	NA	CCAGCGCACACAGCAGGAGGACTCCGCCGTGTATCTCTGTGCCAGCAGCTTAGTCAGCTCCTACAATGAGCAGTTCTTCGGGCCAGGGACACGGCTCACCGTGCTAG	CCAGCGCACACAGCAGGAGGACTCCGCCGTGTATCTCTGTGCCAGCAGCTTAG----CTCCTACAATGAGCAGTTCTTCGGGCCAGGGACACGGCTCACCGTGCTAG	liver	ChILI_18
9042	0	TRBV12-3	TRBJ1-2	ASRMGSDIYGYT	GCCAGCAGAATGGGATCGGACATCTATGGCTACACC	TRBD1	356	301	0	657	0.00017548	1285	1	1	1	NA	CAGAACCCAGGGACTCAGCTGTGTACTTCTGTGCCAGCAGAATGGGATCGGACATCTATGGCTACACCTTCGGTTCGGGGACCAGGTTAACCGTTGTAG	CAGAACCCAGGGACTCAGCTGTGTACTTCTGTGCCAGCAG---------GGACA-CTATGGCTACACCTTCGGTTCGGGGACCAGGTTAACCGTTGTAG	liver	ChILI_18
9043	0	TRBV9	TRBJ2-2	ASSSRTGELF	GCCAGCAGCTCCCGCACCGGGGAGCTGTTT		101	556	0	657	0.00017548	1285	1	NA	1	NA	CTCTGGAGCTGGGGGACTCAGCTTTGTATTTCTGTGCCAGCAGCTCCCGCACCGGGGAGCTGTTTTTTGGAGAAGGCTCTAGGCTGACCGTACTGG	CTCTGGAGCTGGGGGACTCAGCTTTGTATTTCTGTGCCAGCAGC-----CACCGGGGAGCTGTTTTTTGGAGAAGGCTCTAGGCTGACCGTACTGG	liver	ChILI_18
9044	0	TRBV29-1	TRBJ2-2	SVGTQRELF	AGCGTCGGGACACAACGGGAGCTGTTT	TRBD1	259	395	0	654	0.00017468	1288	1	1	1	NA	GAGCCCTGAAGACAGCAGCATATATCTCTGCAGCGTCGGGACACAACGGGAGCTGTTTTTTGGAGAAGGCTCTAGGCTGACCGTACTGG	GAGCCCTGAAGACAGCAGCATATATCTCTGCAGCGT-GGGACA----GGGAGCTGTTTTTTGGAGAAGGCTCTAGGCTGACCGTACTGG	liver	ChILI_18
9045	0	TRBV10-2	TRBJ2-7	ASSESYGTGWG	GCCAGCAGTGAGAGTTACGGGACAGGTTGGGGA	TRBD1	277	377	0	654	0.00017468	1288	1	1	1	NA	ACCCGCTCCCAGACATCTGTGTATTTCTGCGCCAGCAGTGAGAGTTACGGGACAGGTTGGGGATTCGGGCCGGGCACCAGGCTCACGGTCACAG	ACCCGCTCCCAGACATCTGTGTATTTCTGCGCCAGCAGTGAG------GGGACAGG-------TTCGGGCCGGGCACCAGGCTCACGGTCACAG	liver	ChILI_18
9046	0	TRBV7-3	TRBJ2-2	ASSPGAGELF	GCCAGCTCACCCGGGGCCGGGGAGCTGTTT	TRBD1	353	301	0	654	0.00017468	1288	1	1	1	NA	CCAGCGCACAGAGCGGGGGGACTCAGCCGTGTATCTCTGTGCCAGCTCACCCGGGGCCGGGGAGCTGTTTTTTGGAGAAGGCTCTAGGCTGACCGTACTGG	CCAGCGCACAGAGCGGGGGGACTCAGCCGTGTATCTCTGTGCCAGC------GGGGCCGGGGAGCTGTTTTTTGGAGAAGGCTCTAGGCTGACCGTACTGG	liver	ChILI_18
9047	0	TRBV12-3	TRBJ2-2	ASSFRQGGTGELF	GCCAGCAGTTTCCGACAGGGGGGCACCGGGGAGCTGTTT	TRBD1	227	427	0	654	0.00017468	1288	1	1	1	NA	CAGAACCCAGGGACTCAGCTGTGTACTTCTGTGCCAGCAGTTTCCGACAGGGGGGCACCGGGGAGCTGTTTTTTGGAGAAGGCTCTAGGCTGACCGTACTGG	CAGAACCCAGGGACTCAGCTGTGTACTTCTGTGCCAGCAGTTT--GACAGGGGG-CACCGGGGAGCTGTTTTTTGGAGAAGGCTCTAGGCTGACCGTACTGG	liver	ChILI_18
9048	0	TRBV28	TRBJ1-5	ASSFRGFSNQPQH	GCCAGCAGTTTTAGGGGGTTTAGCAATCAGCCCCAGCAT	TRBD1	234	420	0	654	0.00017468	1288	1	1	1	NA	CCGCCAGCACCAACCAGACATCTATGTACCTCTGTGCCAGCAGTTTTAGGGGGTTTAGCAATCAGCCCCAGCATTTTGGTGATGGGACTCGACTCTCCATCCTAG	CCGCCAGCACCAACCAGACATCTATGTACCTCTGTGCCAGCAGTTT-AGGGGG--TAGCAATCAGCCCCAGCATTTTGGTGATGGGACTCGACTCTCCATCCTAG	liver	ChILI_18
9049	0	TRBV28	TRBJ1-2	ASSSYGRTGDGYT	GCCAGCAGTTCCTATGGTAGGACAGGGGATGGCTACACC	TRBD1	459	194	0	653	0.00017441	1293	1	1	1	NA	CCGCCAGCACCAACCAGACATCTATGTACCTCTGTGCCAGCAGTTCCTATGGTAGGACAGGGGATGGCTACACCTTCGGTTCGGGGACCAGGTTAACCGTTGTAG	CCGCCAGCACCAACCAGACATCTATGTACCTCTGTGCCAGCAGTT---------GGACAGGGGATGGCTACACCTTCGGTTCGGGGACCAGGTTAACCGTTGTAG	liver	ChILI_18
9050	0	TRBV12-3	TRBJ1-2	ASSLRWDRSGS	GCCAGCAGTTTACGATGGGACAGGTCGGGCTCC	TRBD1	341	312	0	653	0.00017441	1293	1	1	1	NA	CAGAACCCAGGGACTCAGCTGTGTACTTCTGTGCCAGCAGTTTACGATGGGACAGGTCGGGCTCCTTCGGTTCGGGGACCAGGTTAACCGTTGTAG	CAGAACCCAGGGACTCAGCTGTGTACTTCTGTGCCAGCAGTTTA----GGGACAGG-------CCTTCGGTTCGGGGACCAGGTTAACCGTTGTAG	liver	ChILI_18
9051	0	TRBV28	TRBJ2-5	ASRPIRTVQETQY	GCCAGCAGACCTATACGGACAGTCCAAGAGACCCAGTAC	TRBD1	394	258	0	652	0.00017415	1295	1	1	1	NA	CCGCCAGCACCAACCAGACATCTATGTACCTCTGTGCCAGCAGACCTATACGGACAGTCCAAGAGACCCAGTACTTCGGGCCAGGCACGCGGCTCCTGGTGCTCG	CCGCCAGCACCAACCAGACATCTATGTACCTCTGTGCCAGCAG--------GGACAG-CCAAGAGACCCAGTACTTCGGGCCAGGCACGCGGCTCCTGGTGCTCG	liver	ChILI_18
9052	0	TRBV5-5	TRBJ1-1	ASSLYDRGTEAF	GCCAGCAGCTTGTATGACAGGGGCACTGAAGCTTTC	TRBD1	377	275	0	652	0.00017415	1295	1	1	1	NA	GCTGGGGGACTCGGCCCTGTATCTCTGTGCCAGCAGCTTGTATGACAGGGGCACTGAAGCTTTCTTTGGACAAGGCACCAGACTCACAGTTGTAG	GCTGGGGGACTCGGCCCTGTATCTCTGTGCCAGCAGCTTG---GACAGGGGCACTGAAGCTTTCTTTGGACAAGGCACCAGACTCACAGTTGTAG	liver	ChILI_18
9053	0	TRBV5-1	TRBJ2-6	ASLNAGANVLT	GCCAGCTTGAATGCTGGGGCCAACGTCCTGACT		370	281	0	651	0.00017388	1297	1	NA	1	NA	GGAGCTGGGGGACTCGGCCCTTTATCTTTGCGCCAGCTTGAATGCTGGGGCCAACGTCCTGACTTTCGGGGCCGGCAGCAGGCTGACCGTGCTGG	GGAGCTGGGGGACTCGGCCCTTTATCTTTGCGCCAGC-------CTGGGGCCAACGTCCTGACTTTCGGGGCCGGCAGCAGGCTGACCGTGCTGG	liver	ChILI_18
9054	0	TRBV9	TRBJ1-1	ASGGGHMNTEAF	GCCAGCGGGGGGGGACACATGAACACTGAAGCTTTC	TRBD2	397	254	0	651	0.00017388	1297	1	1	1	NA	CTCTGGAGCTGGGGGACTCAGCTTTGTATTTCTGTGCCAGCGGGGGGGGACACATGAACACTGAAGCTTTCTTTGGACAAGGCACCAGACTCACAGTTGTAG	CTCTGGAGCTGGGGGACTCAGCTTTGTATTTCTGTGCCAGCGGGGGGG------TGAACACTGAAGCTTTCTTTGGACAAGGCACCAGACTCACAGTTGTAG	liver	ChILI_18
9055	0	TRBV9	TRBJ1-1	STSSMNTEAF	AGCACTTCGTCCATGAACACTGAAGCTTTC		356	294	0	650	0.00017361	1299	1	NA	1	NA	CTCTGGAGCTGGGGGACTCAGCTTTGTATTCCAGCAGCACTTCGTCCATGAACACTGAAGCTTTCTTTGGACAAGGCACCAGACTCACAGTTGTAG	CTCTGGAGCTGGGGGACTCAGCTTTGTATT------------------TGAACACTGAAGCTTTCTTTGGACAAGGCACCAGACTCACAGTTGTAG	liver	ChILI_18
9056	0	TRBV6-5	TRBJ2-3	ASSYRGRSTDTQY	GCCAGCAGTTACAGGGGACGTAGCACAGATACGCAGTAT	TRBD1	287	363	0	650	0.00017361	1299	1	1	1	NA	GCTCCCTCCCAGACATCTGTGTACTTCTGTGCCAGCAGTTACAGGGGACGTAGCACAGATACGCAGTATTTTGGCCCAGGCACCCGGCTGACAGTGCTCG	GCTCCCTCCCAGACATCTGTGTACTTCTGTGCCAGCAGTTACAGGGG----AGCACAGATACGCAGTATTTTGGCCCAGGCACCCGGCTGACAGTGCTCG	liver	ChILI_18
9057	0	TRBV19	TRBJ2-1	ASSIIFPSSGGGHEQF	GCCAGTAGTATCATTTTCCCGAGTAGCGGGGGTGGTCATGAGCAGTTT	TRBD2	465	185	0	650	0.00017361	1299	1	1	1	NA	CGGCCCAAAAGAACCCGACAGCTTTCTATCTCTGTGCCAGTAGTATCATTTTCCCGAGTAGCGGGGGTGGTCATGAGCAGTTTTTCGGGCCAGGGACACGGCTCACCGTGCTAG	CGGCCCAAAAGAACCCGACAGCTTTCTATCTCTGTGCCAGTAGTAT------------TAGCGGGGG-----ATGAGCAGTTCTTCGGGCCAGGGACACGGCTCACCGTGCTAG	liver	ChILI_18
9058	0	TRBV4-2	TRBJ2-1	ASSQPGNLQF	GCCAGCAGCCAACCGGGGAACCTACAGTTC	TRBD2	383	267	0	650	0.00017361	1299	1	1	1	NA	GCAGCCAGAAGACTCGGCCCTGTATCTCTGTGCCAGCAGCCAACCGGGGAACCTACAGTTCTTCGGGCCAGGGACACGGCTCACCGTGCTAG	GCAGCCAGAAGACTCGGCCCTGTATCTCTGTGCCAGCAGCCAA-CGGGG------CAGTTCTTCGGGCCAGGGACACGGCTCACCGTGCTAG	liver	ChILI_18
9059	0	TRBV20-1	TRBJ2-1	SAREAGGNNEQF	AGTGCTAGAGAAGCGGGCGGGAACAATGAGCAGTTC	TRBD2	328	321	0	649	0.00017334	1303	1	1	1	NA	GCCCATCCTGAAGACAGCAGCTTCTACATCTGCAGTGCTAGAGAAGCGGGCGGGAACAATGAGCAGTTCTTCGGGCCAGGGACACGGCTCACCGTGCTAG	GCCCATCCTGAAGACAGCAGCTTCTACATCTGCAGTGCTAGAGAAGCGGG-----ACAATGAGCAGTTCTTCGGGCCAGGGACACGGCTCACCGTGCTAG	liver	ChILI_18
9060	0	TRBV6-5	TRBJ2-3	ASSYSNHGLTGDTQY	GCCAGCAGTTACTCGAATCACGGGCTTACTGGAGATACGCAGTAT		435	213	0	648	0.00017308	1304	1	NA	1	NA	CGGCTGCTCCCTCCCAGACATCTGTGTACTTCTGTGCCAGCAGTTACTCGAATCACGGGCTTACTGGAGATACGCAGTATTTTGGCCCAGGCACCCGGCTGACAGTGCTCG	CGGCTGCTCCCTCCCAGACATCTGTGTACTTCTGTGCCAGCAGTTACTC------------------AGATACGCAGTATTTTGGCCCAGGCACCCGGCTGACAGTGCTCG	liver	ChILI_18
9061	0	TRBV28	TRBJ1-1	ASSLGTAMNTEAF	GCCAGCAGTTTAGGGACAGCAATGAACACTGAAGCTTTC	TRBD1	441	207	0	648	0.00017308	1304	1	1	1	NA	AGACATCTATGTACCTCTGTGCCAGCAGTTTAGGGACAGCAATGAACACTGAAGCTTTCTTTGGACAAGGCACCAGACTCACAGTTGTAG	AGACATCTATGTACCTCTGTGCCAGCAGTTTAGGGACAG---TGAACACTGAAGCTTTCTTTGGACAAGGCACCAGACTCACAGTTGTAG	liver	ChILI_18
9062	0	TRBV9	TRBJ1-1	ASSGTAMNTEAF	GCCAGCAGCGGGACAGCTATGAACACTGAAGCTTTC	TRBD1	412	236	0	648	0.00017308	1304	1	1	1	NA	CTCTGGAGCTGGGGGACTCAGCTTTGTATTTCTGTGCCAGCAGCGGGACAGCTATGAACACTGAAGCTTTCTTTGGACAAGGCACCAGACTCACAGTTGTAG	CTCTGGAGCTGGGGGACTCAGCTTTGTATTTCTGTGCCAGCAGCGGGACAG---TGAACACTGAAGCTTTCTTTGGACAAGGCACCAGACTCACAGTTGTAG	liver	ChILI_18
9063	0	TRBV29-1	TRBJ1-1	SVLTVAMNTEAF	AGCGTTCTGACTGTTGCGATGAACACTGAAGCTTTC		306	341	0	647	0.00017281	1307	1	NA	1	NA	GAGCCCTGAAGACAGCAGCATATATCTCTGCAGCGTTCTGACTGTTGCGATGAACACTGAAGCTTTCTTTGGACAAGGCACCAGACTCACAGTTGTAG	GAGCCCTGAAGACAGCAGCATATATCTCTGCAGCGTT-------------TGAACACTGAAGCTTTCTTTGGACAAGGCACCAGACTCACAGTTGTAG	liver	ChILI_18
9064	0	TRBV7-6	TRBJ2-5	ASSLRGGQETQY	GCCAGCAGCTTAAGGGGGGGGCAAGAGACCCAGTAC	TRBD2	376	271	0	647	0.00017281	1307	1	1	1	NA	CCAGCGCACAGAGCAGCGGGACTCGGCCATGTATCGCTGTGCCAGCAGCTTAAGGGGGGGGCAAGAGACCCAGTACTTCGGGCCAGGCACGCGGCTCCTGGTGCTCG	CCAGCGCACAGAGCAGCGGGACTCGGCCATGTATCGCTGTGCCAGCAGCTTA--GGGGGGGCAAGAGACCCAGTACTTCGGGCCAGGCACGCGGCTCCTGGTGCTCG	liver	ChILI_18
9065	0	TRBV5-1	TRBJ2-5	ASSLGAGGQETQY	GCCAGCAGCTTGGGAGCGGGGGGACAAGAGACCCAGTAC	TRBD2	380	267	0	647	0.00017281	1307	1	1	1	NA	GGAGCTGGGGGACTCGGCCCTTTATCTTTGCGCCAGCAGCTTGGGAGCGGGGGGACAAGAGACCCAGTACTTCGGGCCAGGCACGCGGCTCCTGGTGCTCG	GGAGCTGGGGGACTCGGCCCTTTATCTTTGCGCCAGCAGCTTGG-AGCGGGGGG-CAAGAGACCCAGTACTTCGGGCCAGGCACGCGGCTCCTGGTGCTCG	liver	ChILI_18
9066	0	TRBV18	TRBJ2-1	ASSPPSGLPYNEQF	GCCAGCTCACCACCGTCTGGACTTCCGTACAATGAGCAGTTC	TRBD2	373	274	0.024	647	0.00017281	1307	1	1	1	NA	GCGAGGAGATTCGGCAGCTTATTTCTGGGCCAGCTCACCACCGTCTGGACTTCCGTACAATGAGCAGTTCTTCGGCCCAGGGACACGGCTCACCGTGCTA	GCGAGGAGATTCGGCAGCTTATTTCTGTGCCAGCTCACCACC----GGACT----TACAATGAGCAGTTCTTCGGGCCAGGGACACGGCTCACCGTGCTA	liver	ChILI_18
9067	0	TRBV28	TRBJ1-1	ASSLGGLRKTEAF	GCCAGCAGTTTAGGGGGCTTACGGAAGACTGAAGCTTTC	TRBD1	368	279	0	647	0.00017281	1307	1	1	1	NA	CCGCCAGCACCAACCAGACATCTATGTACCTCTGTGCCAGCAGTTTAGGGGGCTTACGGAAGACTGAAGCTTTCTTTGGACAAGGCACCAGACTCACAGTTGTAG	CCGCCAGCACCAACCAGACATCTATGTACCTCTGTGCCAGCAGTTTAGGGGGC---------ACTGAAGCTTTCTTTGGACAAGGCACCAGACTCACAGTTGTAG	liver	ChILI_18
9068	0	TRBV29-1	TRBJ1-1	SVQGSNTEAF	AGCGTACAGGGTTCCAACACTGAAGCTTTC	TRBD1	382	263	0	645	0.00017228	1312	1	1	1	NA	GAGCCCTGAAGACAGCAGCATATATCTCTGCAGCGTACAGGGTTCCAACACTGAAGCTTTCTTTGGACAAGGCACCAGACTCACAGTTGTAG	GAGCCCTGAAGACAGCAGCATATATCTCTGCAGCGTACAGGG----AACACTGAAGCTTTCTTTGGACAAGGCACCAGACTCACAGTTGTAG	liver	ChILI_18
9069	0	TRBV6-2	TRBJ2-1	SSYPLIEQF	AGTAGTTACCCACTTATTGAGCAGTTC		288	357	0	645	0.00017228	1312	1	NA	1	NA	GCTCCCTCCCAAACATCTGTGTACTGTGCCAGTAGTTACCCACTTATTGAGCAGTTCTTCGGGCCAGGGACACGGCTCACCGTGCTAG	GCTCCCTCCCAAACATCTGTGTACT----------------------TGAGCAGTTCTTCGGGCCAGGGACACGGCTCACCGTGCTAG	liver	ChILI_18
9070	0	TRBV29-1	TRBJ1-1	SVVGQAKEAF	AGCGTCGTGGGACAGGCGAAAGAAGCTTTC	TRBD1	322	322	0	644	0.00017201	1314	1	1	1	NA	GAGCCCTGAAGACAGCAGCATATATCTCTGCAGCGTCGTGGGACAGGCGAAAGAAGCTTTCTTTGGACAAGGCACCAGACTCACAGTTGTAG	GAGCCCTGAAGACAGCAGCATATATCTCTGCAGCGT---GGGACAGG-----GAAGCTTTCTTTGGACAAGGCACCAGACTCACAGTTGTAG	liver	ChILI_18
9071	0	TRBV12-3	TRBJ2-1	ARGTSSNEQF	GCCAGGGGGACTAGTAGTAATGAGCAGTTC	TRBD2	308	336	0	644	0.00017201	1314	1	1	1	NA	CAGAACCCAGGGACTCAGCTGTGTACTTCTGTGCCAGGGGGACTAGTAGTAATGAGCAGTTCTTCGGGCCAGGGACACGGCTCACCGTGCTAG	CAGAACCCAGGGACTCAGCTGTGTACTTCTGTGCCAG-GGGACTAG----AATGAGCAGTTCTTCGGGCCAGGGACACGGCTCACCGTGCTAG	liver	ChILI_18
9072	0	TRBV3-1	TRBJ2-1	ASQEGSSYNEQF	GCCAGCCAAGAAGGGAGCTCCTACAATGAGCAGTTC	TRBD2	390	254	0	644	0.00017201	1314	1	2	1	NA	GGAGCTTGGTGACTCTGCTGTGTATTTCTGTGCCAGCCAAGAAGGGAGCTCCTACAATGAGCAGTTCTTCGGGCCAGGGACACGGCTCACCGTGCTAG	GGAGCTTGGTGACTCTGCTGTGTATTTCTGTGCCAGC------GGGAGCTCCTACAATGAGCAGTTCTTCGGGCCAGGGACACGGCTCACCGTGCTAG	liver	ChILI_18
9073	0	TRBV11-2	TRBJ2-1	ASRQQGNEQF	GCCAGCAGACAACAGGGGAATGAGCAGTTC	TRBD1	320	324	0	644	0.00017201	1314	1	1	1	NA	GCAAAGCTTGAGGACTCGGCCGTGTATCTCTGTGCCAGCAGACAACAGGGGAATGAGCAGTTCTTCGGGCCAGGGACACGGCTCACCGTGCTAG	GCAAAGCTTGAGGACTCGGCCGTGTATCTCTGTGCCAGCAG---ACAGGGGAATGAGCAGTTCTTCGGGCCAGGGACACGGCTCACCGTGCTAG	liver	ChILI_18
9074	0	TRBV12-3	TRBJ2-2	ASRTTGSTGELF	GCCAGCAGAACAACAGGATCCACCGGGGAGCTGTTT	TRBD1	239	404	0	643	0.00017174	1318	1	1	1	NA	CAGAACCCAGGGACTCAGCTGTGTACTTCTGTGCCAGCAGAACAACAGGATCCACCGGGGAGCTGTTTTTTGGAGAAGGCTCTAGGCTGACCGTACTGG	CAGAACCCAGGGACTCAGCTGTGTACTTCTGTGCCAGCAG----ACAGG---CACCGGGGAGCTGTTTTTTGGAGAAGGCTCTAGGCTGACCGTACTGG	liver	ChILI_18
9075	0	TRBV20-1	TRBJ2-1	SAGLAGSYNEQF	AGTGCTGGACTAGCGGGCTCCTACAATGAGCAGTTC	TRBD2	348	294	0	642	0.00017147	1319	1	1	1	NA	GCCCATCCTGAAGACAGCAGCTTCTACATCTGCAGTGCTGGACTAGCGGGCTCCTACAATGAGCAGTTCTTCGGGCTAGGGACACGGCTCACCGTGCTAG	GCCCATCCTGAAGACAGCAGCTTCTACATCTGCAGTGCTGGACTAGCGGGCTCCTACAATGAGCAGTTCTTCGGGCCAGGGACACGGCTCACCGTGCTAG	liver	ChILI_18
9076	0	TRBV29-1	TRBJ1-2	SVDGRNYGYT	AGCGTTGATGGTCGTAACTATGGCTACACC		347	294	0	641	0.00017121	1320	1	NA	1	NA	GAGCCCTGAAGACAGCAGCATATATCTCTGCAGCGTTGATGGTCGTAACTATGGCTACACCTTCGGTTCGGGGACCAGGTTAACCGTTGTAG	GAGCCCTGAAGACAGCAGCATATATCTCTGCAGCGTTGA------TAACTATGGCTACACCTTCGGTTCGGGGACCAGGTTAACCGTTGTAG	liver	ChILI_18
9077	0	TRBV2	TRBJ2-1	ASSENRRFEF	GCCAGCAGTGAAAATCGGAGATTCGAGTTC		278	363	0	641	0.00017121	1320	1	NA	1	NA	CCACAAAGCTGGAGGACTCAGCCATGTACTTCTGTGCCAGCAGTGAAAATCGGAGATTCGAGTTCTTCGGGCCAGGGACACGGCTCACCGTGCTAG	CCACAAAGCTGGAGGACTCAGCCATGTACTTCTGTGCCAGCAGTGAA-------------AGTTCTTCGGGCCAGGGACACGGCTCACCGTGCTAG	liver	ChILI_18
9078	0	TRBV29-1	TRBJ1-1	SVEAGGAGGAF	AGCGTTGAAGCAGGGGGCGCAGGAGGAGCTTTC	TRBD1	283	357	0	640	0.00017094	1322	1	1	1	NA	GAGCCCTGAAGACAGCAGCATATATCTCTGCAGCGTTGAAGCAGGGGGCGCAGGAGGAGCTTTCTTTGGACAAGGCACCAGACTCACAGTTGTAG	GAGCCCTGAAGACAGCAGCATATATCTCTGCAGCGTTGAAGCAGGGGGC--------AGCTTTCTTTGGACAAGGCACCAGACTCACAGTTGTAG	liver	ChILI_18
9079	0	TRBV7-8	TRBJ2-2	ASTPEGANTGELF	GCCAGCACCCCGGAGGGGGCGAACACCGGGGAGCTGTTT	TRBD1	498	142	0	640	0.00017094	1322	1	1	1	NA	CCAGCGCACACAGCAGGAGGACTCCGCCGTGTATCTCTGTGCCAGCACCCCGGAGGGGGCGAACACCGGGGAGCTGTTTTTTGGAGAAGGCTCTAGGCTGACCGTACTGG	CCAGCGCACACAGCAGGAGGACTCCGCCGTGTATCTCTGTGCCAGCA------AGGGGGCGAACACCGGGGAGCTGTTTTTTGGAGAAGGCTCTAGGCTGACCGTACTGG	liver	ChILI_18
9080	0	TRBV3-1	TRBJ2-2	ASSQSRAGELF	GCCAGCAGCCAAAGTCGGGCCGGGGAGCTGTTT		289	351	0	640	0.00017094	1322	1	NA	1	NA	GGAGCTTGGTGACTCTGCTGTGTATTTCTGTGCCAGCAGCCAAAGTCGGGCCGGGGAGCTGTTTTTTGGAGAAGGCTCTAGGCTGACCGTACTGG	GGAGCTTGGTGACTCTGCTGTGTATTTCTGTGCCAGCAGCCAA-------CCGGGGAGCTGTTTTTTGGAGAAGGCTCTAGGCTGACCGTACTGG	liver	ChILI_18
9081	0	TRBV29-1	TRBJ2-2	SANGGSNTVELF	AGCGCTAACGGGGGATCGAATACCGTGGAGCTGTTT	TRBD2	280	358	0	638	0.00017041	1325	3	1	1	NA	GAGCCCTGAAGACAGCAGCATATATCTCTGCAGCGCTAACGGGGGATCGAATACCGTGGAGCTGTTTTTTGGAGAAGGCTCTAGGCTGACCGTACTGG	GAGCCCTGAAGACAGCAGCATATATCTCTGCAGCGC---CGGGGG--CGAACACCGGGGAGCTGTTTTTTGGAGAAGGCTCTAGGCTGACCGTACTGG	liver	ChILI_18
9082	0	TRBV6-1	TRBJ1-4	ASLEATNEKLF	GCCAGCCTAGAAGCAACTAATGAAAAACTGTTT		242	396	0	638	0.00017041	1325	1	NA	1	NA	GCTCCCTCCCAGACATCTGTGTACTTCTGTGCCAGCCTAGAAGCAACTAATGAAAAACTGTTTTTTGGCAGTGGAACCCAGCTCTCTGTCTTGG	GCTCCCTCCCAGACATCTGTGTACTTCTGTGCCAGC-------CAACTAATGAAAAACTGTTTTTTGGCAGTGGAACCCAGCTCTCTGTCTTGG	liver	ChILI_18
9083	0	TRBV5-1	TRBJ2-1	ASSPDYNEQF	GCCAGCAGCCCGGACTACAATGAGCAGTTC	TRBD2	346	291	0	637	0.00017014	1327	1	1	1	NA	GGAGCTGGGGGACTCGGCCCTTTATCTTTGCGCCAGCAGCCCGGACTACAATGAGCAGTTCTTCGGGCCAGGGACACGGCTCACCGTGCTAG	GGAGCTGGGGGACTCGGCCCTTTATCTTTGCGCCAGCAGC--GGACTACAATGAGCAGTTCTTCGGGCCAGGGACACGGCTCACCGTGCTAG	liver	ChILI_18
9084	0	TRBV24-1	TRBJ2-1	ATSDLTNNEQF	GCCACCAGTGATTTGACGAACAATGAGCAGTTC		327	310	0	637	0.00017014	1327	1	NA	1	NA	CCCCAACCAGACAGCTCTTTACTTCTGTGCCACCAGTGATTTGACGAACAATGAGCAGTTCTTCGGGCCAGGGACACGGCTCACCGTGCTAG	CCCCAACCAGACAGCTCTTTACTTCTGTGCCACCAGTGATTTG----ACAATGAGCAGTTCTTCGGGCCAGGGACACGGCTCACCGTGCTAG	liver	ChILI_18
9085	0	TRBV30	TRBJ2-1	AWLAGGNEQF	GCCTGGCTAGCGGGAGGGAATGAGCAGTTC	TRBD2	222	413	0	635	0.0001696	1329	1	2	1	NA	CCTTCTCAGTGACTCTGGCTTCTATCTCTGTGCCTGGCTAGCGGGAGGGAATGAGCAGTTCTTCGGGCCAGGGACACGGCTCACCGTGCTAG	CCTTCTCAGTGACTCTGGCTTCTATCTCTGTGCCTGGCTAGCGGGAGGGAATGAGCAGTTCTTCGGGCCAGGGACACGGCTCACCGTGCTAG	liver	ChILI_18
9086	0	TRBV11-2	TRBJ1-4	ASSLDRAATNEKLF	GCCAGCAGCTTAGATAGGGCAGCAACTAATGAAAAACTGTTT		172	463	0	635	0.0001696	1329	1	NA	1	NA	GCAAAGCTTGAGGACTCGGCCGTGTATCTCTGTGCCAGCAGCTTAGATAGGGCAGCAACTAATGAAAAACTGTTTTTTGGCAGTGGAACCCAGCTCTCTGTCTTGG	GCAAAGCTTGAGGACTCGGCCGTGTATCTCTGTGCCAGCAGCTTAGA--------CAACTAATGAAAAACTGTTTTTTGGCAGTGGAACCCAGCTCTCTGTCTTGG	liver	ChILI_18
9087	0	TRBV9	TRBJ1-1	ASSGETQGRGEAF	GCCAGCAGCGGGGAAACACAGGGTCGAGGTGAAGCTTTC	TRBD2	368	266	0	634	0.00016934	1331	1	1	1	NA	CTCTGGAGCTGGGGGACTCAGCTTTGTATTTCTGTGCCAGCAGCGGGGAAACACAGGGTCGAGGTGAAGCTTTCTTTGGACAAGGCACCAGACTCACAGTTGTAG	CTCTGGAGCTGGGGGACTCAGCTTTGTATTTCTGTGCCAGCAGCGGGG----------------TGAAGCTTTCTTTGGACAAGGCACCAGACTCACAGTTGTAG	liver	ChILI_18
9088	0	TRBV10-3	TRBJ2-1	AIRDPLHNEQF	GCCATCCGCGACCCCCTGCACAATGAGCAGTTC		334	300	0	634	0.00016934	1331	1	NA	1	NA	ACCAGCTCCCAGACATCTGTGTACTTCTGTGCCATCCGCGACCCCCTGCACAATGAGCAGTTCTTCGGGCCAGGGACACGGCTCACCGTGCTAG	ACCAGCTCCCAGACATCTGTGTACTTCTGTGCCATC-------------ACAATGAGCAGTTCTTCGGGCCAGGGACACGGCTCACCGTGCTAG	liver	ChILI_18
9089	0	TRBV28	TRBJ1-6	ASPAGDGSYNSPLH	GCCAGTCCCGCAGGGGACGGCTCCTATAATTCACCCCTCCAC	TRBD1	404	230	0	634	0.00016934	1331	1	1	2	NA	CCGCCAGCACCAACCAGACATCTATGTACCTCTGTGCCAGTCCCGCAGGGGACGGCTCCTATAATTCACCCCTCCACTTTGGGAACGGGACCAGGCTCACTGTGACAG	CCGCCAGCACCAACCAGACATCTATGTACCTCTGTGCCAG-----CAGGGG----CTCCTATAATTCACCCCTCCACTTTGGGAACGGGACCAGGCTCACTGTGACAG	liver	ChILI_18
9090	0	TRBV2	TRBJ2-2	VSRAGLGSIRELF	GTCAGCAGGGCGGGACTAGGATCGATCAGGGAGCTGTTT	TRBD2	46	588	0.033	634	0.00016934	1331	1	1	1	NA	GGACTCAGCCATGTACTTCTGTGTCAGCAGGGCGGGACTAGGATCGATCAGGGAGCTGTTTTTTGGAGAAGGCTCTAGGCTGACCGTACTGG	GGACTCAGCCATGTACTTCTGTGCCAGCAG---GGGACTAG---------GGGAGCTGTTTTTTGGAGAAGGCTCTAGGCTGACCGTACTGG	liver	ChILI_18
9091	0	TRBV29-1	TRBJ1-2	SVLEQGYYGYT	AGCGTCTTGGAACAGGGATACTATGGCTACACC	TRBD1	372	261	0	633	0.00016907	1335	1	1	1	NA	GAGCCCTGAAGACAGCAGCATATATCTCTGCAGCGTCTTGGAACAGGGATACTATGGCTACACCTTCGGTTCGGGGACCAGGTTAACCGTTGTAG	GAGCCCTGAAGACAGCAGCATATATCTCTGCAGCGT------ACAGGG--ACTATGGCTACACCTTCGGTTCGGGGACCAGGTTAACCGTTGTAG	liver	ChILI_18
9092	0	TRBV4-1	TRBJ1-6	ASSQESSYNSPLH	GCCAGCAGCCAAGAGAGCTCCTATAATTCACCCCTCCAC		434	199	0	633	0.00016907	1335	1	NA	2	NA	GCAGCCAGAAGACTCAGCCCTGTATCTCTGCGCCAGCAGCCAAGAGAGCTCCTATAATTCACCCCTCCACTTTGGGAACGGGACCAGGCTCACTGTGACAG	GCAGCCAGAAGACTCAGCCCTGTATCTCTGCGCCAGCAGCCAAGA---CTCCTATAATTCACCCCTCCACTTTGGGAACGGGACCAGGCTCACTGTGACAG	liver	ChILI_18
9093	0	TRBV12-3	TRBJ2-1	RGTSSNEQF	AGGGGGACTAGTAGTAATGAGCAGTTC	TRBD2	264	369	0	633	0.00016907	1335	1	1	1	NA	CAGAACCCAGGGACTCAGCTTTCTGTGCCAGCAGGGGGACTAGTAGTAATGAGCAGTTCTTCGGGCCAGGGACACGGCTCACCGTGCTAG	CAGAACCCAGGGACTCAGCT---------------GGGACTAG----AATGAGCAGTTCTTCGGGCCAGGGACACGGCTCACCGTGCTAG	liver	ChILI_18
9094	0	TRBV6-2	TRBJ2-3	ASSYGTSRYTQY	GCCAGCAGTTACGGGACAAGCAGGTATACGCAGTAT	TRBD1	318	315	0	633	0.00016907	1335	1	1	1	NA	GCTCCCTCCCAAACATCTGTGTACTTCTGTGCCAGCAGTTACGGGACAAGCAGGTATACGCAGTATTTTGGCCCAGGCACCCGGCTGACAGTGCTCG	GCTCCCTCCCAAACATCTGTGTACTTCTGTGCCAGCAGTTACGGGACA-------ATACGCAGTATTTTGGCCCAGGCACCCGGCTGACAGTGCTCG	liver	ChILI_18
9095	0	TRBV6-5	TRBJ2-1	VSSLGSGGNEQF	GTCAGCAGTTTGGGTAGCGGGGGGAATGAGCAGTTC	TRBD2	308	324	0.022	632	0.0001688	1339	1	1	1	NA	CGGCTGCTCCCTCCCAGACATCTGTGTACTTCTGTGTCAGCAGTTTGGGTAGCGGGGGGAATGAGCAGTTCTTCGGGCCAGGGACACGGCTCACCGTGCTAG	CGGCTGCTCCCTCCCAGACATCTGTGTACTTCTGTGCCAGCAGTT----TAGCGGGGGGAATGAGCAGTTCTTCGGGCCAGGGACACGGCTCACCGTGCTAG	liver	ChILI_18
9096	0	TRBV24-1	TRBJ2-3	ATSDLSGADTQY	GCCACCAGTGATTTGTCAGGAGCCGATACGCAGTAT		313	319	0	632	0.0001688	1339	1	NA	1	NA	CCCCAACCAGACAGCTCTTTACTTCTGTGCCACCAGTGATTTGTCAGGAGCCGATACGCAGTATTTTGGCCCAGGCACCCGGCTGACAGTGCTCG	CCCCAACCAGACAGCTCTTTACTTCTGTGCCACCAGTGATTTG---------GATACGCAGTATTTTGGCCCAGGCACCCGGCTGACAGTGCTCG	liver	ChILI_18
9097	0	TRBV6-4	TRBJ2-2	ASSDSGQNTGELF	GCCAGCAGTGACTCGGGACAAAACACCGGGGAGCTTTTT	TRBD1	237	395	0	632	0.0001688	1339	1	1	1	NA	GGCGTCTGCTGTACCCTCTCAGACATCTGTGTACTTCTGTGCCAGCAGTGACTCGGGACAAAACACCGGGGAGCTTTTTTTTGGAGAAGGCTCTAGGCTGACCGTACTG	GGCGTCTGCTGTACCCTCTCAGACATCTGTGTACTTCTGTGCCAGCAGTGACTCGGGACA-AACACCGGGGAGCTGTTTTTTGGAGAAGGCTCTAGGCTGACCGTACTG	liver	ChILI_18
9098	0	TRBV29-1	TRBJ1-5	SVEYFGSQH	AGCGTTGAATATTTTGGATCCCAGCAT		326	305	0	631	0.00016854	1342	1	NA	1	NA	GAGCCCTGAAGACAGCAGCATATATCTCTGCAGCGTTGAATATTTTGGATCCCAGCATTTTGGTGATGGGACTCGACTCTCCATCCTAG	GAGCCCTGAAGACAGCAGCATATATCTCTGCAGCGTTGAA----------CCCAGCATTTTGGTGATGGGACTCGACTCTCCATCCTAG	liver	ChILI_18
9099	0	TRBV6-5	TRBJ1-3	ASSYEGASGNTIY	GCCAGCAGTTACGAGGGGGCAAGTGGAAACACCATATAT	TRBD1	367	264	0	631	0.00016854	1342	1	1	1	NA	GCTCCCTCCCAGACATCTGTGTACTTCTGTGCCAGCAGTTACGAGGGGGCAAGTGGAAACACCATATATTTTGGAGAGGGAAGTTGGCTCACTGTTGTAG	GCTCCCTCCCAGACATCTGTGTACTTCTGTGCCAGCAGTTAC-AGGGGGC---TGGAAACACCATATATTTTGGAGAGGGAAGTTGGCTCACTGTTGTAG	liver	ChILI_18
9100	0	TRBV12-3	TRBJ2-1	ASSPGLAVEQF	GCCAGCAGTCCGGGACTAGCGGTTGAGCAGTTC	TRBD2	286	345	0	631	0.00016854	1342	1	1	1	NA	CAGAACCCAGGGACTCAGCTGTGTACTTCTGTGCCAGCAGTCCGGGACTAGCGGTTGAGCAGTTCTTCGGGCCAGGGACACGGCTCACCGTGCTAG	CAGAACCCAGGGACTCAGCTGTGTACTTCTGTGCCAGCAGT--GGGACTAGCGG-TGAGCAGTTCTTCGGGCCAGGGACACGGCTCACCGTGCTAG	liver	ChILI_18
9101	0	TRBV6-2	TRBJ1-1	ASRPYRSEAF	GCCAGCAGACCATACAGGTCTGAAGCTTTC	TRBD1	266	364	0	630	0.00016827	1345	1	1	1	NA	GCTCCCTCCCAAACATCTGTGTACTTCTGTGCCAGCAGACCATACAGGTCTGAAGCTTTCTTTGGACAAGGCACCAGACTCACAGTTGTAG	GCTCCCTCCCAAACATCTGTGTACTTCTGTGCCAGCAG-----ACAGG-CTGAAGCTTTCTTTGGACAAGGCACCAGACTCACAGTTGTAG	liver	ChILI_18
9102	0	TRBV5-5	TRBJ2-3	ASSVEGLWSTDTQY	GCCAGCAGCGTCGAGGGACTGTGGAGCACAGATACGCAGTAT	TRBD2	317	313	0	630	0.00016827	1345	1	1	1	NA	GCTGGGGGACTCGGCCCTGTATCTCTGTGCCAGCAGCGTCGAGGGACTGTGGAGCACAGATACGCAGTATTTTGGCCCAGGCACCCGGCTGACAGTGCTCG	GCTGGGGGACTCGGCCCTGTATCTCTGTGCCAGCAGC-----GGGACT----AGCACAGATACGCAGTATTTTGGCCCAGGCACCCGGCTGACAGTGCTCG	liver	ChILI_18
9103	0	TRBV24-1	TRBJ2-1	ATSLGLANEQF	GCCACCAGTCTGGGACTCGCCAATGAGCAGTTC	TRBD2	319	311	0	630	0.00016827	1345	1	1	1	NA	CCCCAACCAGACAGCTCTTTACTTCTGTGCCACCAGTCTGGGACTCGCCAATGAGCAGTTCTTCGGGCCAGGGACACGGCTCACCGTGCTAG	CCCCAACCAGACAGCTCTTTACTTCTGTGCCACCAGT--GGGACT---CAATGAGCAGTTCTTCGGGCCAGGGACACGGCTCACCGTGCTAG	liver	ChILI_18
9104	0	TRBV12-3	TRBJ1-1	ASTQGARTEAF	GCCAGCACGCAGGGGGCGCGGACTGAAGCTTTC	TRBD1	164	466	0	630	0.00016827	1345	1	1	1	NA	CAGAACCCAGGGACTCAGCTGTGTACTTCTGTGCCAGCACGCAGGGGGCGCGGACTGAAGCTTTCTTTGGACAAGGCACCAGACTCACAGTTGTAG	CAGAACCCAGGGACTCAGCTGTGTACTTCTGTGCCAGCA--CAGGGGGC----ACTGAAGCTTTCTTTGGACAAGGCACCAGACTCACAGTTGTAG	liver	ChILI_18
9105	0	TRBV29-1	TRBJ1-2	SVWTGSGYT	AGCGTATGGACAGGGTCTGGCTACACC	TRBD1	369	260	0	629	0.000168	1349	1	1	1	NA	GAGCCCTGAAGACAGCAGCATATATCTCTGCAGCGTATGGACAGGGTCTGGCTACACCTTCGGTTCGGGGACCAGGTTAACCGTTGTAG	GAGCCCTGAAGACAGCAGCATATATCTCTGCAGCGT--GGACAGGG--TGGCTACACCTTCGGTTCGGGGACCAGGTTAACCGTTGTAG	liver	ChILI_18
9106	0	TRBV7-9	TRBJ1-4	ASSGPAPTGRTNEKLF	GCCAGCAGCGGGCCGGCCCCGACAGGGAGGACTAATGAAAAACTGTTT	TRBD1	445	184	0	629	0.000168	1349	1	1	1	NA	CCAGCGCACAGAGCAGGGGGACTCGGCCATGTATCTCTGTGCCAGCAGCGGGCCGGCCCCGACAGGGAGGACTAATGAAAAACTGTTTTTTGGCAGTGGAACCCAGCTCTCTGTCTTGG	CCAGCGCACAGAGCAGGGGGACTCGGCCATGTATCTCTGTGCCAGCAGC-----------GACAGGG---ACTAATGAAAAACTGTTTTTTGGCAGTGGAACCCAGCTCTCTGTCTTGG	liver	ChILI_18
9107	0	TRBV9	TRBJ2-3	ASSPPSGDHTDTQY	GCCAGCAGCCCACCTAGCGGGGACCACACAGATACGCAGTAT	TRBD2	554	74	0	628	0.00016774	1351	1	1	1	NA	GGGGGACTCAGCTTTGTATTTCTGTGCCAGCAGCCCACCTAGCGGGGACCACACAGATACGCAGTATTTTGGCCCAGGCACCCGGCTGACAGTGCTCG	GGGGGACTCAGCTTTGTATTTCTGTGCCAGCAGC----CTAGCGGGG----CACAGATACGCAGTATTTTGGCCCAGGCACCCGGCTGACAGTGCTCG	liver	ChILI_18
9108	0	TRBV29-1	TRBJ1-2	SALFSYGYT	AGCGCCTTATTCAGCTATGGCTACACC		356	272	0	628	0.00016774	1351	3	NA	1	NA	GAGCCCTGAAGACAGCAGCATATATCTCTGCAGCGCCTTATTCAGCTATGGCTACACCTTCGGTTCGGGGACCAGGTTAACCGTTGTAG	GAGCCCTGAAGACAGCAGCATATATCTCTGCAGCGC---------CTATGGCTACACCTTCGGTTCGGGGACCAGGTTAACCGTTGTAG	liver	ChILI_18
9109	0	TRBV7-3	TRBJ2-3	ASSTKAGSTDTQY	GCCAGCAGCACCAAGGCGGGGTCGACAGATACGCAGTAT	TRBD2	499	128	0.02	627	0.00016747	1353	1	1	1	NA	CCAGCGCACAGAGCGGGGGGACTCAGCCATGTATCTCTGTGCCAGCAGCACCAAGGCGGGGTCGACAGATACGCAGTATTTTGGCCCAGGCACCCGGCTGACAGTGCTCG	CCAGCGCACAGAGCGGGGGGACTCAGCCGTGTATCTCTGTGCCAGCAGC------GCGGGG---ACAGATACGCAGTATTTTGGCCCAGGCACCCGGCTGACAGTGCTCG	liver	ChILI_18
9110	0	TRBV2	TRBJ2-1	ASRETGGNEHF	GCCAGCAGGGAGACAGGGGGCAATGAGCATTTC	TRBD1	306	321	0	627	0.00016747	1353	1	1	1	NA	CCACAAAGCTGGAGGACTCAGCCATGTACTTCTGTGCCAGCAGGGAGACAGGGGGCAATGAGCATTTCTTCGGGTCAGGGACACGGCTCACCGTGCTAG	CCACAAAGCTGGAGGACTCAGCCATGTACTTCTGTGCCAGCAG---GACAGGGGGCAATGAGCAGTTCTTCGGGCCAGGGACACGGCTCACCGTGCTAG	liver	ChILI_18
9111	0	TRBV6-6	TRBJ2-1	SSSPKRRLAGGPNEQF	TCCAGCAGTCCCAAGAGGCGACTAGCGGGGGGGCCTAATGAGCAGTTC	TRBD2	342	285	0.025	627	0.00016747	1353	4	1	1	NA	GCTCCCTCCCAGACATCTGTGTACTTCTGTTCCAGCAGTCCCAAGAGGCGACTAGCGGGGGGGCCTAATGAGCAGTTCTTCGGGCCAGGGACACGGCTCACCGTGCTAG	GCTCCCTCCCAGACATCTGTGTACTTCTGTGCCAGCAGTC---------GACTAGCGGGGGGG---AATGAGCAGTTCTTCGGGCCAGGGACACGGCTCACCGTGCTAG	liver	ChILI_18
9112	0	TRBV29-1	TRBJ1-2	SALGQGAMGYT	AGCGCCCTGGGACAGGGGGCGATGGGCTACACC	TRBD1	268	358	0	626	0.0001672	1356	3	1	1	NA	GAGCCCTGAAGACAGCAGCATATATCTCTGCAGCGCCCTGGGACAGGGGGCGATGGGCTACACCTTCGGTTCGGGGACCAGGTTAACCGTTGTAG	GAGCCCTGAAGACAGCAGCATATATCTCTGCAGCGC---GGGACAGGGGGC----GGCTACACCTTCGGTTCGGGGACCAGGTTAACCGTTGTAG	liver	ChILI_18
9113	0	TRBV7-8	TRBJ2-7	ASSLDWGARYEQY	GCCAGCAGCTTAGATTGGGGCGCCAGGTACGAGCAGTAC	TRBD1	504	122	0	626	0.0001672	1356	1	1	1	NA	CCAGCGCACACAGCAGGAGGACTCCGCCGTGTATCTCTGTGCCAGCAGCTTAGATTGGGGCGCCAGGTACGAGCAGTACTTCGGGCCGGGCACCAGGCTCACGGTCACAG	CCAGCGCACACAGCAGGAGGACTCCGCCGTGTATCTCTGTGCCAGCAGCTTAG---GGGGC------TACGAGCAGTACTTCGGGCCGGGCACCAGGCTCACGGTCACAG	liver	ChILI_18
9114	0	TRBV11-3	TRBJ2-1	ASSLTSVNEQF	GCCAGCAGCCTGACTAGCGTAAATGAGCAGTTC	TRBD2	331	293	0	624	0.00016667	1358	1	1	1	NA	GCAGAGCTTGGGGACTCGGCCGTGTATCTCTGTGCCAGCAGCCTGACTAGCGTAAATGAGCAGTTCTTCGGGCCAGGGACACGGCTCACCGTGCTAG	GCAGAGCTTGGGGACTCGGCCGTGTATCTCTGTGCCAGCAGC--GACTAGCG--AATGAGCAGTTCTTCGGGCCAGGGACACGGCTCACCGTGCTAG	liver	ChILI_18
9115	0	TRBV29-1	TRBJ2-5	SVDGLAGGWETQY	AGCGTTGATGGACTAGCGGGAGGCTGGGAGACCCAGTAC	TRBD2	285	338	0	623	0.0001664	1359	1	2	1	NA	GAGCCCTGAAGACAGCAGCATATATCTCTGCAGCGTTGATGGACTAGCGGGAGGCTGGGAGACCCAGTACTTCGGGCCAGGCACGCGGCTCCTGGTGCTCG	GAGCCCTGAAGACAGCAGCATATATCTCTGCAGCGTTGA-GGACTAGCGGGAGG----GAGACCCAGTACTTCGGGCCAGGCACGCGGCTCCTGGTGCTCG	liver	ChILI_18
9116	0	TRBV12-2	TRBJ2-5	ASRFCVNRYLQTQY	GCAAGTCGCTTTTGCGTAAACCGTTACCTCCAGACCCAGTAC	TRBD2	357	265	0	622	0.00016613	1360	1	2	1	NA	GCAGAGCAGGGGGACTCGGCCGTGTATGTCTGTGCAAGTCGCTTTTGCGTAAACCGTTACCTCCAGACCCAGTACTTCGGGCCAGGCACGCGGCTCCTGGTGCTCG	GCAGAGCAGGGGGACTCGGCCGTGTATGTCTGTGCAAGTCGCTT---------------CCTCCAGACCCAGTACTTCGGGCCAGGCACGCGGCTCCTGGTGCTCG	liver	ChILI_18
9117	0	TRBV7-2	TRBJ1-5	ASSSDRGRPPQH	GCCAGCAGCTCGGACAGGGGGCGTCCGCCCCAGCAT	TRBD1	262	360	0	622	0.00016613	1360	1	1	1	NA	CCAGCGCACACAGCAGGAGGACTCGGCCGTGTATCTCTGTGCCAGCAGCTCGGACAGGGGGCGTCCGCCCCAGCATTTTGGTGATGGGACTCGACTCTCCATCCTAG	CCAGCGCACACAGCAGGAGGACTCGGCCGTGTATCTCTGTGCCAGCAGCT-GGACAGGGGGC----GCCCCAGCATTTTGGTGATGGGACTCGACTCTCCATCCTAG	liver	ChILI_18
9118	0	TRBV29-1	TRBJ2-7	SVEDPQY	AGCGTTGAAGATCCACAGTAC		293	328	0	621	0.00016587	1362	1	NA	1	NA	GAGCCCTGAAGACAGCAGCATATATCTCTGCAGCGTTGAAGATCCACAGTACTTCGGGCCGGGCACCAGGCTCACGGTCACAG	GAGCCCTGAAGACAGCAGCATATATCTCTGCAGCGTTGAAGA----CAGTACTTCGGGCCGGGCACCAGGCTCACGGTCACAG	liver	ChILI_18
9119	0	TRBV19	TRBJ2-1	ASQRQSSYNEQF	GCCAGTCAAAGGCAGAGCTCCTACAATGAGCAGTTC		404	216	0	620	0.0001656	1363	1	NA	1	NA	CGGCCCAAAAGAACCCGACAGCTTTCTATCTCTGTGCCAGTCAAAGGCAGAGCTCCTACAATGAGCAGTTCTTCGGGCCAGGGACACGGCTCACCGTGCTAG	CGGCCCAAAAGAACCCGACAGCTTTCTATCTCTGTGCCAGT-----------CTCCTACAATGAGCAGTTCTTCGGGCCAGGGACACGGCTCACCGTGCTAG	liver	ChILI_18
9120	0	TRBV7-8	TRBJ1-5	ASSLDSGYNQPQH	GCCAGCAGCTTAGATTCAGGGTACAATCAGCCCCAGCAT	TRBD1	494	126	0	620	0.0001656	1363	1	1	1	NA	CCAGCGCACACAGCAGGAGGACTCCGCCGTGTATCTCTGTGCCAGCAGCTTAGATTCAGGGTACAATCAGCCCCAGCATTTTGGTGATGGGACTCGACTCTCCATCCTAG	CCAGCGCACACAGCAGGAGGACTCCGCCGTGTATCTCTGTGCCAGCAGCTTAG---CAGGG--CAATCAGCCCCAGCATTTTGGTGATGGGACTCGACTCTCCATCCTAG	liver	ChILI_18
9121	0	TRBV24-1	TRBJ2-1	ATSVNARGGLYNEQF	GCCACCAGTGTCAATGCGCGGGGGGGGCTTTACAATGAGCAGTTC	TRBD2	338	282	0	620	0.0001656	1363	1	1	1	NA	CCCCAACCAGACAGCTCTTTACTTCTGTGCCACCAGTGTCAATGCGCGGGGGGGGCTTTACAATGAGCAGTTCTTCGGGCCAGGGACACGGCTCACCGTGCTAG	CCCCAACCAGACAGCTCTTTACTTCTGTGCCACCAGTG-------GCGGGGGGG----TACAATGAGCAGTTCTTCGGGCCAGGGACACGGCTCACCGTGCTAG	liver	ChILI_18
9122	0	TRBV29-1	TRBJ1-1	SVGGQRDTEAF	AGCGTTGGAGGGCAGAGGGACACTGAAGCTTTC	TRBD1	306	314	0	620	0.0001656	1363	1	1	1	NA	GAGCCCTGAAGACAGCAGCATATATCTCTGCAGCGTTGGAGGGCAGAGGGACACTGAAGCTTTCTTTGGACAAGGCACCAGACTCACAGTTGTAG	GAGCCCTGAAGACAGCAGCATATATCTCTGCAGCGTTG---------GGGACACTGAAGCTTTCTTTGGACAAGGCACCAGACTCACAGTTGTAG	liver	ChILI_18
9123	0	TRBV29-1	TRBJ1-1	SVVRDREFLAEAF	AGCGTTGTAAGGGACAGGGAGTTTCTGGCTGAAGCTTTC	TRBD1	317	302	0	619	0.00016533	1367	1	1	1	NA	GAGCCCTGAAGACAGCAGCATATATCTCTGCAGCGTTGTAAGGGACAGGGAGTTTCTGGCTGAAGCTTTCTTTGGACAAGGCACCAGACTCACAGTTGTAG	GAGCCCTGAAGACAGCAGCATATATCTCTGCAGCGTTG---GGGACAGGG---------CTGAAGCTTTCTTTGGACAAGGCACCAGACTCACAGTTGTAG	liver	ChILI_18
9124	0	TRBV18	TRBJ2-3	ASSRQDRGLTDTQY	GCCAGCTCACGTCAGGACAGGGGGCTAACAGATACGCAGTAT	TRBD1	414	204	0	618	0.00016506	1368	1	1	1	NA	GCGAGGAGATTCGGCAGCTTATTTCTGTGCCAGCTCACGTCAGGACAGGGGGCTAACAGATACGCAGTATTTTGGCCCAGGCACCCGGCTGACAGTGCTCG	GCGAGGAGATTCGGCAGCTTATTTCTGTGCCAGCTCAC----GGACAGGGGGC--ACAGATACGCAGTATTTTGGCCCAGGCACCCGGCTGACAGTGCTCG	liver	ChILI_18
9125	0	TRBV7-9	TRBJ2-3	ASIPGLAVTDTQY	GCCAGCATCCCGGGACTAGCGGTCACAGATACGCAGTAT	TRBD2	434	183	0	617	0.0001648	1369	1	1	1	NA	CCAGCGCACAGAGCAGGGGGACTCGGCCATGTATCTCTGTGCCAGCATCCCGGGACTAGCGGTCACAGATACGCAGTATTTTGGCCCAGGCACCCGGCTGACAGTGCTCG	CCAGCGCACAGAGCAGGGGGACTCGGCCATGTATCTCTGTGCCAGCA----GGGACTAGCGG-CACAGATACGCAGTATTTTGGCCCAGGCACCCGGCTGACAGTGCTCG	liver	ChILI_18
9126	0	TRBV20-1	TRBJ1-6	SASRAVRDSPLH	AGTGCTTCTAGGGCTGTGCGGGATTCACCCCTCCAC	TRBD2	356	261	0	617	0.0001648	1369	1	2	2	NA	GCCCATCCTGAAGACAGCAGCTTCTACATCTGCAGTGCTTCTAGGGCTGTGCGGGATTCACCCCTCCACTTTGGGAACGGGACCAGGCTCACTGTGACAG	GCCCATCCTGAAGACAGCAGCTTCTACATCTGCAGTGCT-----------GCGGGATTCACCCCTCCACTTTGGGAACGGGACCAGGCTCACTGTGACAG	liver	ChILI_18
9127	0	TRBV9	TRBJ1-1	ASSVEGRTEAF	GCCAGCAGCGTAGAAGGGAGAACTGAAGCTTTC	TRBD2	379	237	0	616	0.00016453	1371	1	2	1	NA	CTCTGGAGCTGGGGGACTCAGCTTTGTATTTCTGTGCCAGCAGCGTAGAAGGGAGAACTGAAGCTTTCTTTGGACAAGGCACCAGACTCACAGTTGTAG	CTCTGGAGCTGGGGGACTCAGCTTTGTATTTCTGTGCCAGCAGCGTAG--GGGAG-ACTGAAGCTTTCTTTGGACAAGGCACCAGACTCACAGTTGTAG	liver	ChILI_18
9128	0	TRBV6-2	TRBJ2-1	ASLGQDHLFYNEQF	GCCAGTTTAGGACAGGACCACCTATTTTACAATGAGCAGTTC	TRBD1	225	391	0	616	0.00016453	1371	1	1	1	NA	GCTCCCTCCCAAACATCTGTGTACTTCTGTGCCAGTTTAGGACAGGACCACCTATTTTACAATGAGCAGTTCTTCGGGCCAGGGACACGGCTCACCGTGCTAG	GCTCCCTCCCAAACATCTGTGTACTTCTGTGCCAG----GGACAGG-----------TACAATGAGCAGTTCTTCGGGCCAGGGACACGGCTCACCGTGCTAG	liver	ChILI_18
9129	11	TRBV9	TRBJ1-1	ASSVSSMNTEAF	GCCAGCAGCGTGAGCAGCATGAACACTGAAGCTTTC		385	230	0	615	0.00016426	1373	1	NA	1	NA	CTCTGGAGCTGGGGGACTCAGCTTTGTATTTCTGTGCCAGCAGCGTGAGCAGCATGAACACTGAAGCTTTCTTTGGACAAGGCACCAGACTCACAGTTGTAG	CTCTGGAGCTGGGGGACTCAGCTTTGTATTTCTGTGCCAGCAGCGT--------TGAACACTGAAGCTTTCTTTGGACAAGGCACCAGACTCACAGTTGTAG	liver	ChILI_18
9130	0	TRBV12-3	TRBJ2-6	ASSFGTGGANVLT	GCCAGCAGTTTCGGAACAGGTGGGGCCAACGTCCTGACT	TRBD1	331	284	0	615	0.00016426	1373	1	1	1	NA	CAGAACCCAGGGACTCAGCTGTGTACTTCTGTGCCAGCAGTTTCGGAACAGGTGGGGCCAACGTCCTGACTTTCGGGGCCGGCAGCAGGCTGACCGTGCTGG	CAGAACCCAGGGACTCAGCTGTGTACTTCTGTGCCAGCAGTTT----ACAGGTGGGGCCAACGTCCTGACTTTCGGGGCCGGCAGCAGGCTGACCGTGCTGG	liver	ChILI_18
9131	0	TRBV9	TRBJ1-1	ASSVAGGNTEAF	GCCAGCAGCGTAGCGGGAGGAAACACTGAAGCTTTC	TRBD2	380	234	0	614	0.000164	1375	1	2	1	NA	CTCTGGAGCTGGGGGACTCAGCTTTGTATTTCTGTGCCAGCAGCGTAGCGGGAGGAAACACTGAAGCTTTCTTTGGACAAGGCACCAGACTCACAGTTGTAG	CTCTGGAGCTGGGGGACTCAGCTTTGTATTTCTGTGCCAGCAGCGTAGCGGGAGG-AACACTGAAGCTTTCTTTGGACAAGGCACCAGACTCACAGTTGTAG	liver	ChILI_18
9132	0	TRBV5-1	TRBJ2-1	ASSLGQGGFMNEQF	GCCAGCAGCTTGGGACAGGGGGGTTTCATGAATGAGCAGTTC	TRBD1	311	303	0	614	0.000164	1375	1	1	1	NA	TGGGGGACTCGGCCCTTTATCTTTGCGCCAGCAGCTTGGGACAGGGGGGTTTCATGAATGAGCAGTTCTTCGGGCCAGGGACACGGCTCACCGTGCTAG	TGGGGGACTCGGCCCTTTATCTTTGCGCCAGCAGCTTGGGACAGGGGG--------AATGAGCAGTTCTTCGGGCCAGGGACACGGCTCACCGTGCTAG	liver	ChILI_18
9133	0	TRBV24-1	TRBJ2-3	ATSDFRTRTDTQY	GCCACCAGTGATTTTAGAACGCGCACAGATACGCAGTAT		396	217	0	613	0.00016373	1377	1	NA	1	NA	CCCCAACCAGACAGCTCTTTACTTCTGTGCCACCAGTGATTTTAGAACGCGCACAGATACGCAGTATTTTGGCCCAGGCACCCGGCTGACAGTGCTCG	CCCCAACCAGACAGCTCTTTACTTCTGTGCCACCAGTGATTT--------GCACAGATACGCAGTATTTTGGCCCAGGCACCCGGCTGACAGTGCTCG	liver	ChILI_18
9134	0	TRBV4-1	TRBJ2-2	ASSQNSVNTGELF	GCCAGCAGCCAAAACTCCGTAAACACCGGGGAGCTGTTT		296	317	0	613	0.00016373	1377	1	NA	1	NA	GCAGCCAGAAGACTCAGCCCTGTATCTCTGCGCCAGCAGCCAAAACTCCGTAAACACCGGGGAGCTGTTTTTTGGAGAAGGCTCTAGGCTGACCGTACTG	GCAGCCAGAAGACTCAGCCCTGTATCTCTGCGCCAGCAGCCAA---------AACACCGGGGAGCTGTTTTTTGGAGAAGGCTCTAGGCTGACCGTACTG	liver	ChILI_18
9135	0	TRBV7-2	TRBJ1-4	ASSWDTFNEKLF	GCCAGCAGCTGGGATACCTTTAATGAAAAACTGTTT		429	184	0	613	0.00016373	1377	1	NA	1	NA	CCAGCGCACACAGCAGGAGGACTCGGCCGTGTATCTCTGTGCCAGCAGCTGGGATACCTTTAATGAAAAACTGTTTTTTGGCAGTGGAACCCAGCTCTCTGTCTTGG	CCAGCGCACACAGCAGGAGGACTCGGCCGTGTATCTCTGTGCCAGCAGCT----------TAATGAAAAACTGTTTTTTGGCAGTGGAACCCAGCTCTCTGTCTTGG	liver	ChILI_18
9136	0	TRBV29-1	TRBJ1-2	SVEAQDRIPL	AGCGTTGAAGCACAGGACAGGATTCCCCTC	TRBD1	294	317	0	611	0.00016319	1380	1	1	1	NA	GAGCCCTGAAGACAGCAGCATATATCTCTGCAGCGTTGAAGCACAGGACAGGATTCCCCTCTTCGGTTCGGGGACCAGGTTAACCGTTGTAG	GAGCCCTGAAGACAGCAGCATATATCTCTGCAGCGTTGAAG----GGACAGG--------CTTCGGTTCGGGGACCAGGTTAACCGTTGTAG	liver	ChILI_18
9137	0	TRBV29-1	TRBJ1-1	SVSLFRAGEAF	AGCGTCTCCTTATTTCGGGCAGGGGAAGCTTTC	TRBD1	329	280	0	609	0.00016266	1381	1	1	1	NA	GAGCCCTGAAGACAGCAGCATATATCTCTGCAGCGTCTCCTTATTTCGGGCAGGGGAAGCTTTCTTTGGACAAGGCACCAGACTCACAGTTGTAG	GAGCCCTGAAGACAGCAGCATATATCTCTGCAGCGT--------------CAGGGGAAGCTTTCTTTGGACAAGGCACCAGACTCACAGTTGTAG	liver	ChILI_18
9138	0	TRBV12-3	TRBJ1-3	ASSPPGLSGNTIY	GCCAGCAGTCCCCCGGGTCTCTCTGGAAACACCATATAT		237	372	0	609	0.00016266	1381	1	NA	1	NA	CAGAACCCAGGGACTCAGCTGTGTACTTCTGTGCCAGCAGTCCCCCGGGTCTCTCTGGAAACACCATATATTTTGGAGAGGGAAGTTGGCTCACTGTTGTAG	CAGAACCCAGGGACTCAGCTGTGTACTTCTGTGCCAGCAGT-----------CTCTGGAAACACCATATATTTTGGAGAGGGAAGTTGGCTCACTGTTGTAG	liver	ChILI_18
9139	0	TRBV5-1	TRBJ2-6	ASLTSGANVLT	GCCAGTCTAACCTCTGGGGCCAACGTCCTGACT		370	238	0	608	0.00016239	1383	1	NA	1	NA	GGAGCTGGGGGACTCGGCCCTTTATCTTTGCGCCAGTCTAACCTCTGGGGCCAACGTCCTGACTTTCGGGGCCGGCAGCAGGCTGACCGTGCTGG	GGAGCTGGGGGACTCGGCCCTTTATCTTTGCGCCAG------CTCTGGGGCCAACGTCCTGACTTTCGGGGCCGGCAGCAGGCTGACCGTGCTGG	liver	ChILI_18
9140	0	TRBV6-1	TRBJ2-5	ASRRWQGDQETQY	GCCAGCAGAAGGTGGCAGGGGGATCAAGAGACCCAGTAC	TRBD1	232	375	0	607	0.00016213	1384	1	1	1	NA	CGGCTGCTCCCTCCCAGACATCTGTGTACTTCTGTGCCAGCAGAAGGTGGCAGGGGGATCAAGAGACCCAGTACTTCGGGCCAGGCACGCGGCTCCTGGTGCTCG	CGGCTGCTCCCTCCCAGACATCTGTGTACTTCTGTGCCAGCAG-------CAGGGGG--CAAGAGACCCAGTACTTCGGGCCAGGCACGCGGCTCCTGGTGCTCG	liver	ChILI_18
9141	0	TRBV9	TRBJ1-1	VSSGTGMNTEAF	GTCAGCAGCGGGACAGGGATGAACACTGAAGCTTTC	TRBD1	359	247	0.022	606	0.00016186	1385	1	1	1	NA	CTCTGGAGCTGGGGGACTCAGCTTTGTATTTCTGTGTCAGCAGCGGGACAGGGATGAACACTGAAGCTTTCTTTGGACAAGGCACCAGACTCACAGTTGTAG	CTCTGGAGCTGGGGGACTCAGCTTTGTATTTCTGTGCCAGCAGCGGGACAGGG-TGAACACTGAAGCTTTCTTTGGACAAGGCACCAGACTCACAGTTGTAG	liver	ChILI_18
9142	0	TRBV19	TRBJ2-1	ASSIGGEKF	GCCAGTAGTATAGGGGGGGAAAAGTTC	TRBD2	327	279	0	606	0.00016186	1385	1	1	1	NA	CGGCCCAAAAGAACCCGACAGCTTTCTATCTCTGTGCCAGTAGTATAGGGGGGGAAAAGTTCTTCGGGCCAGGGACACGGCTCACCGTGCTAG	CGGCCCAAAAGAACCCGACAGCTTTCTATCTCTGTGCCAGTAGTATAGGGGGGG---AGTTCTTCGGGCCAGGGACACGGCTCACCGTGCTAG	liver	ChILI_18
9143	0	TRBV29-1	TRBJ2-2	SVVPGRHTGELF	AGCGTTGTTCCGGGACGGCACACCGGGGAGCTGTTT	TRBD1	231	373	0	604	0.00016132	1387	1	1	1	NA	GAGCCCTGAAGACAGCAGCATATATCTCTGCAGCGTTGTTCCGGGACGGCACACCGGGGAGCTGTTTTTTGGAGAAGGCTCTAGGCTGACCGTACTGG	GAGCCCTGAAGACAGCAGCATATATCTCTGCAGCGTTG----GGGAC---ACACCGGGGAGCTGTTTTTTGGAGAAGGCTCTAGGCTGACCGTACTGG	liver	ChILI_18
9144	0	TRBV29-1	TRBJ1-1	STVVGDAEAF	AGCACCGTCGTGGGTGACGCTGAAGCTTTC		258	345	0	603	0.00016106	1388	1	NA	1	NA	GAGCCCTGAAGACAGCAGCATATATCTCTGCAGCACCGTCGTGGGTGACGCTGAAGCTTTCTTTGGACAAGGCACCAGACTCACAGTTGTAG	GAGCCCTGAAGACAGCAGCATATATCTCTGCAGC----------------CTGAAGCTTTCTTTGGACAAGGCACCAGACTCACAGTTGTAG	liver	ChILI_18
9145	0	TRBV5-1	TRBJ2-1	ASSLVSGGLYNEQF	GCCAGCAGCTTGGTTAGCGGGGGGCTCTACAATGAGCAGTTC	TRBD2	339	263	0	602	0.00016079	1389	1	1	1	NA	GGAGCTGGGGGACTCGGCCCTTTATCTTTGCGCCAGCAGCTTGGTTAGCGGGGGGCTCTACAATGAGCAGTTCTTCGGGCCAGGGACACGGCTCACCGTGCTAG	GGAGCTGGGGGACTCGGCCCTTTATCTTTGCGCCAGCAGCTTGG-TAGCGGGGGG--CTACAATGAGCAGTTCTTCGGGCCAGGGACACGGCTCACCGTGCTAG	liver	ChILI_18
9146	0	TRBV5-5	TRBJ1-2	ASSSPGQGSHGYT	GCCAGCAGCTCCCCGGGACAGGGTAGTCATGGCTACACC	TRBD1	354	248	0	602	0.00016079	1389	1	1	1	NA	GCTGGGGGACTCGGCCCTGTATCTCTGTGCCAGCAGCTCCCCGGGACAGGGTAGTCATGGCTACACCTTCGGTTCGGGGACCAGGTTAACCGTTGTAG	GCTGGGGGACTCGGCCCTGTATCTCTGTGCCAGCAGCT----GGGACAGGG-----ATGGCTACACCTTCGGTTCGGGGACCAGGTTAACCGTTGTAG	liver	ChILI_18
9147	0	TRBV4-2	TRBJ2-6	ASSRTSGANVLT	GCCAGCAGCCGTACTTCTGGGGCCAACGTCCTGACT		329	273	0	602	0.00016079	1389	1	NA	1	NA	ACTCGGCCCTGTATCTCTGTGCCAGCAGCCGTACTTCTGGGGCCAACGTCCTGACTTTCGGGGCCGGCAGCAGGCTGACCGTGCTGG	ACTCGGCCCTGTATCTCTGTGCCAGCAGCC-----TCTGGGGCCAACGTCCTGACTTTCGGGGCCGGCAGCAGGCTGACCGTGCTGG	liver	ChILI_18
9148	0	TRBV4-1	TRBJ1-2	ASSQETGFYGYT	GCCAGCAGCCAGGAGACAGGGTTCTATGGCTACACC	TRBD1	357	245	0	602	0.00016079	1389	1	1	1	NA	GCAGCCAGAAGACTCAGCCCTGTATCTCTGCGCCAGCAGCCAGGAGACAGGGTTCTATGGCTACACCTTCGGTTCGGGGACCAGGTTAACCGTTGTAG	GCAGCCAGAAGACTCAGCCCTGTATCTCTGCGCCAGCAGCCA---GACAGGG--CTATGGCTACACCTTCGGTTCGGGGACCAGGTTAACCGTTGTAG	liver	ChILI_18
9149	0	TRBV29-1	TRBJ1-1	SVDGVGQRYTEAF	AGCGTTGATGGTGTAGGACAGCGATACACTGAAGCTTTC	TRBD1	308	294	0	602	0.00016079	1389	1	1	1	NA	GAGCCCTGAAGACAGCAGCATATATCTCTGCAGCGTTGATGGTGTAGGACAGCGATACACTGAAGCTTTCTTTGGACAAGGCACCAGACTCACAGTTGTAG	GAGCCCTGAAGACAGCAGCATATATCTCTGCAGCGTTGA-------GGACAG----ACACTGAAGCTTTCTTTGGACAAGGCACCAGACTCACAGTTGTAG	liver	ChILI_18
9150	0	TRBV29-1	TRBJ2-5	SVTGHQETQY	AGCGTCACGGGACACCAAGAGACCCAGTAC	TRBD1	248	353	0	601	0.00016052	1394	1	1	1	NA	GAGCCCTGAAGACAGCAGCATATATCTCTGCAGCGTCACGGGACACCAAGAGACCCAGTACTTCGGGCCAGGCACGCGGCTCCTGGTGCTCG	GAGCCCTGAAGACAGCAGCATATATCTCTGCAGCGT---GGGACACCAAGAGACCCAGTACTTCGGGCCAGGCACGCGGCTCCTGGTGCTCG	liver	ChILI_18
9151	0	TRBV9	TRBJ2-5	ASSPNPGLAGETQY	GCCAGCAGCCCCAATCCGGGACTAGCGGGAGAGACCCAGTAC	TRBD2	350	250	0	600	0.00016026	1395	1	2	1	NA	CTCTGGAGCTGGGGGACTCAGCTTTGTATTTCTGTGCCAGCAGCCCCAATCCGGGACTAGCGGGAGAGACCCAGTACTTCGGGCCAGGCACGCGGCTCCTGGTGCTCG	CTCTGGAGCTGGGGGACTCAGCTTTGTATTTCTGTGCCAGCAGC--------GGGACTAGCGGGAGAGACCCAGTACTTCGGGCCAGGCACGCGGCTCCTGGTGCTCG	liver	ChILI_18
9152	0	TRBV2	TRBJ2-3	ASSVGSQY	GCCAGCAGTGTGGGTTCGCAGTAT		421	179	0	600	0.00016026	1395	1	NA	1	NA	CCACAAAGCTGGAGGACTCAGCCATGTACTTCTGTGCCAGCAGTGTGGGTTCGCAGTATTTTGGCCCAGGCACCCGGCTGACAGTGCTCG	CCACAAAGCTGGAGGACTCAGCCATGTACTTCTGTGCCAGCAGTG------CGCAGTATTTTGGCCCAGGCACCCGGCTGACAGTGCTCG	liver	ChILI_18
9153	0	TRBV6-2	TRBJ2-5	ASSWTSGGAETQY	GCCAGCAGTTGGACTAGCGGGGGGGCCGAGACCCAGTAC	TRBD2	237	362	0	599	0.00015999	1397	1	1	1	NA	GCTCCCTCCCAAACATCTGTGTACTTCTGTGCCAGCAGTTGGACTAGCGGGGGGGCCGAGACCCAGTACTTCGGGCCAGGCACGCGGCTCCTGGTGCTCG	GCTCCCTCCCAAACATCTGTGTACTTCTGTGCCAGCAGTTGGACTAGCGGGGGGG--GAGACCCAGTACTTCGGGCCAGGCACGCGGCTCCTGGTGCTCG	liver	ChILI_18
9154	0	TRBV10-3	TRBJ2-1	ASESRAESSYNEQF	GCCAGTGAGTCCCGAGCGGAGAGCTCCTACAATGAGCAGTTC	TRBD2	297	302	0	599	0.00015999	1397	1	1	1	NA	ACCAGCTCCCAGACATCTGTGTACTTCTGTGCCAGTGAGTCCCGAGCGGAGAGCTCCTACAATGAGCAGTTCTTCGGGCCAGGGACACGGCTCACCGTGCTAG	ACCAGCTCCCAGACATCTGTGTACTTCTGTGCCA----------AGCGG----CTCCTACAATGAGCAGTTCTTCGGGCCAGGGACACGGCTCACCGTGCTAG	liver	ChILI_18
9155	0	TRBV3-1	TRBJ2-1	ASSQEGGGRRHNEQF	GCCAGCAGCCAAGAGGGTGGGGGGAGAAGACACAATGAGCAGTTC	TRBD2	288	311	0	599	0.00015999	1397	1	1	1	NA	GGAGCTTGGTGACTCTGCTGTGTATTTCTGTGCCAGCAGCCAAGAGGGTGGGGGGAGAAGACACAATGAGCAGTTCTTCGGGCCAGGGACACGGCTCACCGTGCTAG	GGAGCTTGGTGACTCTGCTGTGTATTTCTGTGCCAGCAGCCAAGA----GGGGGG-------ACAATGAGCAGTTCTTCGGGCCAGGGACACGGCTCACCGTGCTAG	liver	ChILI_18
9156	0	TRBV11-3	TRBJ2-3	ASSRGGAQDTQY	GCCAGCAGCCGCGGGGGAGCCCAAGATACGCAGTAT	TRBD2	340	258	0	598	0.00015972	1400	1	1	1	NA	GCAGAGCTTGGGGACTCGGCCGTGTATCTCTGTGCCAGCAGCCGCGGGGGAGCCCAAGATACGCAGTATTTTGGCCCAGGCACCCGGCTGACAGTGCTCG	GCAGAGCTTGGGGACTCGGCCGTGTATCTCTGTGCCAGCAGC-GCGGGGG------AGATACGCAGTATTTTGGCCCAGGCACCCGGCTGACAGTGCTCG	liver	ChILI_18
9157	0	TRBV5-1	TRBJ2-1	ASSTSGTSVYNEQF	GCCAGCAGCACCAGCGGGACTAGCGTCTACAATGAGCAGTTC	TRBD2	351	247	0	598	0.00015972	1400	1	1	1	NA	GGAGCTGGGGGACTCGGCCCTTTATCTTTGCGCCAGCAGCACCAGCGGGACTAGCGTCTACAATGAGCAGTTCTTCGGGCCAGGGACACGGCTCACCGTGCTAG	GGAGCTGGGGGACTCGGCCCTTTATCTTTGCGCCAGCAGC------GGGACTAGCG-CTACAATGAGCAGTTCTTCGGGCCAGGGACACGGCTCACCGTGCTAG	liver	ChILI_18
9158	0	TRBV6-4	TRBJ2-2	ASSDRDTGELF	GCCAGCAGTGACAGGGACACCGGGGAGCTGTTT	TRBD1	221	376	0	597	0.00015946	1402	1	1	1	NA	GGCGTCTGCTGTACCCTCTCAGACATCTGTGTACTTCTGTGCCAGCAGTGACAGGGACACCGGGGAGCTGTTTTTTGGAGAAGGCTCTAGGCTGACCGTACTGG	GGCGTCTGCTGTACCCTCTCAGACATCTGTGTACTTCTGTGCCAGCAGTGACAGGGACACCGGGGAGCTGTTTTTTGGAGAAGGCTCTAGGCTGACCGTACTGG	liver	ChILI_18
9159	0	TRBV20-1	TRBJ2-3	GVTDTQY	GGGGTTACAGATACGCAGTAT	TRBD2	398	199	0	597	0.00015946	1402	1	1	1	NA	GCCCATCCTGAAGACATCTGCAGTGCTCCATCGGGGGTTACAGATACGCAGTATTTTGGCCCAGGCACCCGGCTGACAGTGCTCG	GCCCATCCTGAAGACA---------------CGGGGG--ACAGATACGCAGTATTTTGGCCCAGGCACCCGGCTGACAGTGCTCG	liver	ChILI_18
9160	0	TRBV7-8	TRBJ2-2	ASLSEGANTGELF	GCCAGCCTAAGTGAGGGCGCGAACACCGGGGAGCTGTTT	TRBD2	479	117	0	596	0.00015919	1404	1	2	1	NA	CCAGCGCACACAGCAGGAGGACTCCGCCGTGTATCTCTGTGCCAGCCTAAGTGAGGGCGCGAACACCGGGGAGCTGTTTTTTGGAGAAGGCTCTAGGCTGACCGTACTGG	CCAGCGCACACAGCAGGAGGACTCCGCCGTGTATCTCTGTGCCAGC------GAGGG--CGAACACCGGGGAGCTGTTTTTTGGAGAAGGCTCTAGGCTGACCGTACTGG	liver	ChILI_18
9161	0	TRBV28	TRBJ1-1	ASSGVDSEAF	GCCAGCAGTGGAGTGGACTCTGAAGCTTTC	TRBD2	427	169	0	596	0.00015919	1404	1	1	1	NA	CCGCCAGCACCAACCAGACATCTATGTACCTCTGTGCCAGCAGTGGAGTGGACTCTGAAGCTTTCTTTGGACAAGGCACCAGACTCACAGTTGTAG	CCGCCAGCACCAACCAGACATCTATGTACCTCTGTGCCAGCAGT-----GGACTCTGAAGCTTTCTTTGGACAAGGCACCAGACTCACAGTTGTAG	liver	ChILI_18
9162	0	TRBV2	TRBJ2-1	ASSGGAGGDNEQF	GCCAGCAGTGGGGGAGCGGGAGGAGACAATGAGCAGTTC	TRBD2	251	345	0	596	0.00015919	1404	1	2	1	NA	CCACAAAGCTGGAGGACTCAGCCATGTACTTCTGTGCCAGCAGTGGGGGAGCGGGAGGAGACAATGAGCAGTTCTTCGGGCCAGGGACACGGCTCACCGTGCTAG	CCACAAAGCTGGAGGACTCAGCCATGTACTTCTGTGCCAGCAGTG----AGCGGGAGG--ACAATGAGCAGTTCTTCGGGCCAGGGACACGGCTCACCGTGCTAG	liver	ChILI_18
9163	0	TRBV29-1	TRBJ2-3	SGLAVATDTQY	AGCGGTCTAGCGGTAGCCACAGATACGCAGTAT	TRBD2	267	328	0	595	0.00015892	1407	1	1	1	NA	GAGCCCTGAAGACAGCAGCATATATCTCTGCAGCGGTCTAGCGGTAGCCACAGATACGCAGTATTTTGGCCCAGGCACCCGGCTGACAGTGCTCG	GAGCCCTGAAGACAGCAGCATATATCTCTGCAGCG--CTAGCGG----CACAGATACGCAGTATTTTGGCCCAGGCACCCGGCTGACAGTGCTCG	liver	ChILI_18
9164	0	TRBV29-1	TRBJ1-2	SVLTANYGYT	AGCGTTTTGACGGCTAACTATGGCTACACC		307	288	0	595	0.00015892	1407	1	NA	1	NA	GAGCCCTGAAGACAGCAGCATATATCTCTGCAGCGTTTTGACGGCTAACTATGGCTACACCTTCGGTTCGGGGACCAGGTTAACCGTTGTAG	GAGCCCTGAAGACAGCAGCATATATCTCTGCAGCGTT-------CTAACTATGGCTACACCTTCGGTTCGGGGACCAGGTTAACCGTTGTAG	liver	ChILI_18
9165	0	TRBV5-1	TRBJ2-1	ASRWGINEQF	GCCAGCAGGTGGGGGATCAATGAGCAGTTC	TRBD2	300	295	0	595	0.00015892	1407	1	1	1	NA	GGAGCTGGGGGACTCGGCCCTTTATCTTTGCGCCAGCAGGTGGGGGATCAATGAGCAGTTCTTCGGGCCAGGGACACGGCTCACCGTGCTAG	GGAGCTGGGGGACTCGGCCCTTTATCTTTGCGCCAGCAG--GGGGG--CAATGAGCAGTTCTTCGGGCCAGGGACACGGCTCACCGTGCTAG	liver	ChILI_18
9166	0	TRBV5-1	TRBJ2-1	ASSIGTSGPNEQF	GCCAGCAGCATCGGGACTAGCGGACCCAATGAGCAGTTC	TRBD2	337	256	0	593	0.00015839	1410	1	1	1	NA	GGAGCTGGGGGACTCGGCCCTTTATCTTTGCGCCAGCAGCATCGGGACTAGCGGACCCAATGAGCAGTTCTTCGGGCCAGGGACACGGCTCACCGTGCTAG	GGAGCTGGGGGACTCGGCCCTTTATCTTTGCGCCAGCAGC---GGGACTAGCGG---CAATGAGCAGTTCTTCGGGCCAGGGACACGGCTCACCGTGCTAG	liver	ChILI_18
9167	0	TRBV28	TRBJ1-5	ASSPRGFQPQH	GCCAGCAGTCCCAGGGGCTTTCAGCCCCAGCAT	TRBD1	416	177	0	593	0.00015839	1410	1	1	1	NA	CCGCCAGCACCAACCAGACATCTATGTACCTCTGTGCCAGCAGTCCCAGGGGCTTTCAGCCCCAGCATTTTGGTGATGGGACTCGACTCTCCATCCTAG	CCGCCAGCACCAACCAGACATCTATGTACCTCTGTGCCAGCAGT--CAGGGG---TCAGCCCCAGCATTTTGGTGATGGGACTCGACTCTCCATCCTAG	liver	ChILI_18
9168	0	TRBV29-1	TRBJ2-3	SFSGQSTDTQY	AGCTTCTCGGGACAGAGCACAGATACGCAGTAT	TRBD1	278	314	0	592	0.00015812	1412	1	1	1	NA	GAGCCCTGAAGACAGCAGCATATATCTCTGCAGCTTCTCGGGACAGAGCACAGATACGCAGTATTTTGGCCCAGGCACCCGGCTGACAGTGCTCG	GAGCCCTGAAGACAGCAGCATATATCTCTGCAGC-----GGGACAGAGCACAGATACGCAGTATTTTGGCCCAGGCACCCGGCTGACAGTGCTCG	liver	ChILI_18
9169	0	TRBV9	TRBJ2-5	ASSVDPGQGATETQY	GCCAGCAGCGTAGATCCGGGACAGGGGGCGACGGAGACCCAGTAC	TRBD1	301	291	0	592	0.00015812	1412	1	1	1	NA	CTCTGGAGCTGGGGGACTCAGCTTTGTATTTCTGTGCCAGCAGCGTAGATCCGGGACAGGGGGCGACGGAGACCCAGTACTTCGGGCCAGGCACGCGGCTCCTGGTGCTCG	CTCTGGAGCTGGGGGACTCAGCTTTGTATTTCTGTGCCAGCAGCGTAG----GGGACAGGGGGC----GAGACCCAGTACTTCGGGCCAGGCACGCGGCTCCTGGTGCTCG	liver	ChILI_18
9170	0	TRBV10-3	TRBJ2-7	AISEATPSTVLYEQY	GCCATCAGTGAGGCCACCCCATCCACGGTCCTTTACGAGCAGTAC		238	354	0	592	0.00015812	1412	1	NA	1	NA	ACCAGCTCCCAGACATCTGTGTACTTCTGTGCCATCAGTGAGGCCACCCCATCCACGGTCCTTTACGAGCAGTACTTCGGGCCGGGCACCAGGCTCACGGTCACAG	ACCAGCTCCCAGACATCTGTGTACTTCTGTGCCATCAGTGAG---------------------TACGAGCAGTACTTCGGGCCGGGCACCAGGCTCACGGTCACAG	liver	ChILI_18
9171	0	TRBV12-3	TRBJ1-2	ASTGTDNYGYT	GCCAGCACCGGGACAGACAACTATGGCTACACC	TRBD1	325	266	0	591	0.00015785	1415	1	1	1	NA	CAGAACCCAGGGACTCAGCTGTGTACTTCTGTGCCAGCACCGGGACAGACAACTATGGCTACACCTTCGGTTCGGGGACCAGGTTAACCGTTGTAG	CAGAACCCAGGGACTCAGCTGTGTACTTCTGTGCCAGCA--GGGACAG--AACTATGGCTACACCTTCGGTTCGGGGACCAGGTTAACCGTTGTAG	liver	ChILI_18
9172	0	TRBV5-6	TRBJ2-3	ASLEWTGPRGTDTQY	GCCAGCTTGGAATGGACAGGGCCTAGGGGCACAGATACGCAGTAT	TRBD1	318	273	0	591	0.00015785	1415	1	1	1	NA	GCTGGGGGACTCGGCCCTCTATCTCTGTGCCAGCTTGGAATGGACAGGGCCTAGGGGCACAGATACGCAGTATTTTGGCCCAGGCACCCGGCTGACAGTGCTCG	GCTGGGGGACTCGGCCCTCTATCTCTGTGCCAGC-------GGACAGGG-------GCACAGATACGCAGTATTTTGGCCCAGGCACCCGGCTGACAGTGCTCG	liver	ChILI_18
9173	0	TRBV5-1	TRBJ2-1	ASSFRGGGAVNEQF	GCCAGTAGCTTTCGGGGCGGAGGGGCTGTCAATGAGCAGTTC	TRBD2	295	295	0.024	590	0.00015759	1417	1	2	1	NA	GGAGCTGGGGGACTCGGCCCTTTATCTTTGCGCCAGTAGCTTTCGGGGCGGAGGGGCTGTCAATGAGCAGTTCTTCGGGCCAGGGACACGGCTCACCGTGCTAG	GGAGCTGGGGGACTCGGCCCTTTATCTTTGCGCCAGCAGCTT-------GGAGGG-----CAATGAGCAGTTCTTCGGGCCAGGGACACGGCTCACCGTGCTAG	liver	ChILI_18
9174	0	TRBV12-3	TRBJ2-5	ASSLQMYYEETQY	GCCAGCAGTTTACAGATGTACTACGAAGAGACCCAGTAC		274	315	0	589	0.00015732	1418	1	NA	1	NA	CAGAACCCAGGGACTCAGCTGTGTACTTCTGTGCCAGCAGTTTACAGATGTACTACGAAGAGACCCAGTACTTCGGGCCAGGCACGCGGCTCCTGGTGCTCG	CAGAACCCAGGGACTCAGCTGTGTACTTCTGTGCCAGCAGTTTA-------------AAGAGACCCAGTACTTCGGGCCAGGCACGCGGCTCCTGGTGCTCG	liver	ChILI_18
9175	0	TRBV19	TRBJ2-6	ASSMRSGANVLT	GCCAGTAGTATGCGGTCTGGGGCCAACGTCCTGACT		435	153	0	588	0.00015705	1419	1	NA	1	NA	CGGCCCAAAAGAACCCGACAGCTTTCTATCTCTGTGCCAGTAGTATGCGGTCTGGGGCCAACGTCCTGACTTTCGGGGCCGGCAGCAGGCTGACCGTGCTGG	CGGCCCAAAAGAACCCGACAGCTTTCTATCTCTGTGCCAGTAGTAT----TCTGGGGCCAACGTCCTGACTTTCGGGGCCGGCAGCAGGCTGACCGTGCTGG	liver	ChILI_18
9176	0	TRBV10-2	TRBJ2-2	ASSGQGASGELF	GCCAGCAGCGGACAGGGGGCGTCCGGGGAGCTGTTT	TRBD1	245	343	0	588	0.00015705	1419	1	1	1	NA	ACCCGCTCCCAGACATCTGTGTATTTCTGCGCCAGCAGCGGACAGGGGGCGTCCGGGGAGCTGTTTTTTGGAGAAGGCTCTAGGCTGACCGTACTGG	ACCCGCTCCCAGACATCTGTGTATTTCTGCGCCAGCAG-GGACAGGGGGC--CCGGGGAGCTGTTTTTTGGAGAAGGCTCTAGGCTGACCGTACTGG	liver	ChILI_18
9177	0	TRBV9	TRBJ1-1	ASSKSGATEAF	GCCAGCAGCAAGTCCGGCGCAACTGAAGCTTTC		370	217	0	587	0.00015678	1421	1	NA	1	NA	CTCTGGAGCTGGGGGACTCAGCTTTGTATTTCTGTGCCAGCAGCAAGTCCGGCGCAACTGAAGCTTTCTTTGGACAAGGCACCAGACTCACAGTTGTAG	CTCTGGAGCTGGGGGACTCAGCTTTGTATTTCTGTGCCAGCAGC------------ACTGAAGCTTTCTTTGGACAAGGCACCAGACTCACAGTTGTAG	liver	ChILI_18
9178	0	TRBV7-2	TRBJ2-1	ASSRGGSYNEQF	GCCAGCAGCCGGGGGGGCTCTTACAATGAGCAGTTC	TRBD2	361	226	0	587	0.00015678	1421	1	1	1	NA	CCAGCGCACACAGCAGGAGGACTCGGCCGTGTATCTCTGTGCCAGCAGCCGGGGGGGCTCTTACAATGAGCAGTTCTTCGGGCCAGGGACACGGCTCACCGTGCTAG	CCAGCGCACACAGCAGGAGGACTCGGCCGTGTATCTCTGTGCCAGCAGCCGGGGGGG----TACAATGAGCAGTTCTTCGGGCCAGGGACACGGCTCACCGTGCTAG	liver	ChILI_18
9179	0	TRBV6-4	TRBJ2-2	ASSASPGSGELF	GCCAGCAGTGCCAGCCCGGGTTCCGGGGAGCTTTTT		217	369	0	586	0.00015652	1423	1	NA	1	NA	GGCGTCTGCTGTACCCTCTCAGACATCTGTGTACTTCTGTGCCAGCAGTGCCAGCCCGGGTTCCGGGGAGCTTTTTTTTGGAGAAGGCTCTAGGCTGACCGTACTGG	GGCGTCTGCTGTACCCTCTCAGACATCTGTGTACTTCTGTGCCAGCAGTG------------CCGGGGAGCTGTTTTTTGGAGAAGGCTCTAGGCTGACCGTACTGG	liver	ChILI_18
9180	0	TRBV5-5	TRBJ1-4	ASSSRGNNEKLF	GCCAGCAGCTCTAGAGGGAATAATGAAAAACTGTTT	TRBD2	322	263	0	585	0.00015625	1424	1	2	1	NA	GCTGGGGGACTCGGCCCTGTATCTCTGTGCCAGCAGCTCTAGAGGGAATAATGAAAAACTGTTTTTTGGCAGTGGAACCCAGCTCTCTGTCTTGG	GCTGGGGGACTCGGCCCTGTATCTCTGTGCCAGCAGCT---GAGGG--TAATGAAAAACTGTTTTTTGGCAGTGGAACCCAGCTCTCTGTCTTGG	liver	ChILI_18
9181	0	TRBV4-1	TRBJ1-2	ASSPIKGWEAYGYT	GCCAGCAGTCCGATTAAGGGGTGGGAGGCCTATGGCTACACC	TRBD2	365	220	0	585	0.00015625	1424	1	2	1	NA	GCAGCCAGAAGACTCAGCCCTGTATCTCTGCGCCAGCAGTCCGATTAAGGGGTGGGAGGCCTATGGCTACACCTTCGGTTCGGGGACCAGGTTAACCGTTGTAG	GCAGCCAGAAGACTCAGCCCTGTATCTCTGCGCCAGCAG--------------GGGAGG-CTATGGCTACACCTTCGGTTCGGGGACCAGGTTAACCGTTGTAG	liver	ChILI_18
9182	0	TRBV12-3	TRBJ2-3	ASSSTISSTDTQY	GCCAGCAGCTCTACTATCTCTAGCACAGATACGCAGTAT		305	280	0	585	0.00015625	1424	1	NA	1	NA	CAGAACCCAGGGACTCAGCTGTGTACTTCTGTGCCAGCAGCTCTACTATCTCTAGCACAGATACGCAGTATTTTGGCCCAGGCACCCGGCTGACAGTGCTCG	CAGAACCCAGGGACTCAGCTGTGTACTTCTGTGCCAGCAG-------------AGCACAGATACGCAGTATTTTGGCCCAGGCACCCGGCTGACAGTGCTCG	liver	ChILI_18
9183	0	TRBV7-3	TRBJ2-3	ASSPLRLAGITDTQY	GCCAGCAGCCCCCTCAGGCTAGCGGGGATCACAGATACGCAGTAT	TRBD2	388	196	0.02	584	0.00015598	1427	1	1	1	NA	CCAGCGCACAGAGCGGGGGGACTCAGCCATGTATCTCTGTGCCAGCAGCCCCCTCAGGCTAGCGGGGATCACAGATACGCAGTATTTTGGCCCAGGCACCCGGCTGACAGTGCTCG	CCAGCGCACAGAGCGGGGGGACTCAGCCGTGTATCTCTGTGCCAGCAGC---------CTAGCGGGG--CACAGATACGCAGTATTTTGGCCCAGGCACCCGGCTGACAGTGCTCG	liver	ChILI_18
9184	0	TRBV7-7	TRBJ2-1	ASSLNIGEGPYNEQF	GCTAGCAGCTTAAATATCGGGGAGGGCCCCTACAATGAGCAGTTC	TRBD2	364	220	0.02	584	0.00015598	1427	1	2	1	NA	CAGCGCACAGAGCAGCGGGACTCAGCCATGTATCGCTGTGCTAGCAGCTTAAATATCGGGGAGGGCCCCTACAATGAGCAGTTCTTCGGGCCAGGGACACGGCTCACCGTGCTAG	CAGCGCACAGAGCAGCGGGACTCAGCCATGTATCGCTGTGCCAGCAGCTTA-------GGGAGGG--CCTACAATGAGCAGTTCTTCGGGCCAGGGACACGGCTCACCGTGCTAG	liver	ChILI_18
9185	0	TRBV10-2	TRBJ2-5	ASKGAGMETQY	GCCAGCAAAGGAGCAGGGATGGAGACCCAGTAC	TRBD1	338	244	0	582	0.00015545	1429	1	1	1	NA	ACCCGCTCCCAGACATCTGTGTATTTCTGCGCCAGCAAAGGAGCAGGGATGGAGACCCAGTACTTCGGGCCAGGCACGCGGCTCCTGGTGCTCG	ACCCGCTCCCAGACATCTGTGTATTTCTGCGCCAGCA------CAGGG---GAGACCCAGTACTTCGGGCCAGGCACGCGGCTCCTGGTGCTCG	liver	ChILI_18
9186	0	TRBV6-1	TRBJ1-6	ASNYWSSPLH	GCCAGCAATTATTGGAGTTCACCCCTCCAC		329	253	0	582	0.00015545	1429	1	NA	2	NA	GCTCCCTCCCAGACATCTGTGTACTTCTGTGCCAGCAATTATTGGAGTTCACCCCTCCACTTTGGGAACGGGACCAGGCTCACTGTGACAG	GCTCCCTCCCAGACATCTGTGTACTTCTGTGCCAGCA----------TTCACCCCTCCACTTTGGGAACGGGACCAGGCTCACTGTGACAG	liver	ChILI_18
9187	0	TRBV19	TRBJ2-6	ASRGTGANVLT	GCCAGTAGAGGGACCGGGGCCAACGTCCTGACT	TRBD1	397	184	0	581	0.00015518	1431	1	1	1	NA	CGGCCCAAAAGAACCCGACAGCTTTCTATCTCTGTGCCAGTAGAGGGACCGGGGCCAACGTCCTGACTTTCGGGGCCGGCAGCAGGCTGACCGTGCTGG	CGGCCCAAAAGAACCCGACAGCTTTCTATCTCTGTGCCAGTAG-GGGAC-GGGGCCAACGTCCTGACTTTCGGGGCCGGCAGCAGGCTGACCGTGCTGG	liver	ChILI_18
9188	0	TRBV5-5	TRBJ1-2	ASSLAQGFTGGYT	GCCAGCAGCTTGGCGCAGGGGTTTACCGGTGGCTACACC	TRBD1	301	280	0	581	0.00015518	1431	1	1	1	NA	GCTGGGGGACTCGGCCCTGTATCTCTGTGCCAGCAGCTTGGCGCAGGGGTTTACCGGTGGCTACACCTTCGGTTCGGGGACCAGGTTAACCGTTGTAG	GCTGGGGGACTCGGCCCTGTATCTCTGTGCCAGCAGCTTGG--CAGGGG--------TGGCTACACCTTCGGTTCGGGGACCAGGTTAACCGTTGTAG	liver	ChILI_18
9189	0	TRBV5-5	TRBJ1-3	ASSLTGQGGNTIY	GCCAGCAGCTTGACGGGACAGGGTGGAAACACCATATAT	TRBD1	273	308	0	581	0.00015518	1431	1	1	1	NA	GCTGGGGGACTCGGCCCTGTATCTCTGTGCCAGCAGCTTGACGGGACAGGGTGGAAACACCATATATTTTGGAGAGGGAAGTTGGCTCACTGTTGTAG	GCTGGGGGACTCGGCCCTGTATCTCTGTGCCAGCAGCTTG--GGGACAGGGTGGAAACACCATATATTTTGGAGAGGGAAGTTGGCTCACTGTTGTAG	liver	ChILI_18
9190	0	TRBV19	TRBJ1-5	ASSTYYRGGNQPQH	GCCAGTAGTACCTACTACAGGGGGGGCAATCAGCCCCAGCAT	TRBD1	495	86	0	581	0.00015518	1431	1	1	1	NA	CGGCCCAAAAGAACCCGACAGCTTTCTATCTCTGTGCCAGTAGTACCTACTACAGGGGGGGCAATCAGCCCCAGCATTTTGGTGATGGGACTCGACTCTCCATCCTAG	CGGCCCAAAAGAACCCGACAGCTTTCTATCTCTGTGCCAGTAGTA------ACAGGGGG-GCAATCAGCCCCAGCATTTTGGTGATGGGACTCGACTCTCCATCCTAG	liver	ChILI_18
9191	0	TRBV9	TRBJ1-1	ASSATGMNTEAF	GCCAGTAGCGCGACAGGGATGAACACTGAAGCTTTC	TRBD1	333	244	0	577	0.00015411	1435	1	1	1	NA	CTCTGGAGCTGGGGGACTCAGCTTTGTATTTCTGTGCCAGTAGCGCGACAGGGATGAACACTGAAGCTTTCTTTGGACAAGGCACCAGACTCACAGTTGTAG	CTCTGGAGCTGGGGGACTCAGCTTTGTATTTCTGTGCCAG------GACAGGG-TGAACACTGAAGCTTTCTTTGGACAAGGCACCAGACTCACAGTTGTAG	liver	ChILI_18
9192	0	TRBV7-3	TRBJ1-1	ASSLSGGGTEAF	GCCAGCAGCTTATCAGGGGGCGGCACTGAAGCTTTC	TRBD1	314	262	0	576	0.00015385	1436	1	1	1	NA	CCAGCGCACAGAGCGGGGGGACTCAGCCGTGTATCTCTGTGCCAGCAGCTTATCAGGGGGCGGCACTGAAGCTTTCTTTGGACAAGGCACCAGACTCACAGTTGTAG	CCAGCGCACAGAGCGGGGGGACTCAGCCGTGTATCTCTGTGCCAGCAGCTTA-CAGGGGGC--CACTGAAGCTTTCTTTGGACAAGGCACCAGACTCACAGTTGTAG	liver	ChILI_18
9193	0	TRBV6-1	TRBJ2-1	ASSYGGAYNEQF	GCCAGCAGCTACGGGGGGGCCTACAATGAGCAGTTC	TRBD2	219	355	0	574	0.00015331	1437	1	1	1	NA	GCTCCCTCCCAGACATCTGTGTACTTCTGTGCCAGCAGCTACGGGGGGGCCTACAATGAGCAGTTCTTCGGGCCAGGGACACGGCTCACCGTGCTAG	GCTCCCTCCCAGACATCTGTGTACTTCTGTGCCAGCAG---CGGGGGGGCCTACAATGAGCAGTTCTTCGGGCCAGGGACACGGCTCACCGTGCTAG	liver	ChILI_18
9194	0	TRBV9	TRBJ2-1	ASSVGGVTNEQF	GCCAGCAGCGTAGGAGGAGTAACCAATGAGCAGTTC	TRBD2	332	241	0	573	0.00015304	1438	1	2	1	NA	CTCTGGAGCTGGGGGACTCAGCTTTGTATTTCTGTGCCAGCAGCGTAGGAGGAGTAACCAATGAGCAGTTCTTCGGGCCAGGGACACGGCTCACCGTGCTAG	CTCTGGAGCTGGGGGACTCAGCTTTGTATTTCTGTGCCAGCAGCGTAGGAGG------CAATGAGCAGTTCTTCGGGCCAGGGACACGGCTCACCGTGCTAG	liver	ChILI_18
9195	0	TRBV28	TRBJ1-5	ASNGGEPGGPQPQH	GCCAGCAACGGGGGTGAGCCAGGGGGCCCTCAGCCCCAGCAT	TRBD1	357	216	0	573	0.00015304	1438	1	1	1	NA	CCGCCAGCACCAACCAGACATCTATGTACCTCTGTGCCAGCAACGGGGGTGAGCCAGGGGGCCCTCAGCCCCAGCATTTTGGTGATGGGACTCGACTCTCCATCCTAG	CCGCCAGCACCAACCAGACATCTATGTACCTCTGTGCCAGCA------------CAGGGGGC--TCAGCCCCAGCATTTTGGTGATGGGACTCGACTCTCCATCCTAG	liver	ChILI_18
9196	0	TRBV5-4	TRBJ2-1	ASSLAGPRRHEQF	GCCAGCAGCTTGGCGGGACCCAGGAGGCATGAGCAGTTC	TRBD2	301	271	0	572	0.00015278	1440	1	2	1	NA	GGAGCTGGACGACTCGGCCCTGTATCTCTGTGCCAGCAGCTTGGCGGGACCCAGGAGGCATGAGCAGTTCTTCGGGCCAGGGACACGGCTCACCGTGCTAG	GGAGCTGGACGACTCGGCCCTGTATCTCTGTGCCAGCAGCTTGGCGGGA----------ATGAGCAGTTCTTCGGGCCAGGGACACGGCTCACCGTGCTAG	liver	ChILI_18
9197	0	TRBV27	TRBJ2-7	ASSLSGGEGSYEQY	GCCAGCAGTTTATCAGGGGGCGAGGGTTCCTACGAGCAGTAC	TRBD1	280	292	0	572	0.00015278	1440	1	1	1	NA	CGCCCAGCCCCAACCAGACCTCTCTGTACTTCTGTGCCAGCAGTTTATCAGGGGGCGAGGGTTCCTACGAGCAGTACTTCGGGCCGGGCACCAGGCTCACGGTCACAG	CGCCCAGCCCCAACCAGACCTCTCTGTACTTCTGTGCCAGCAGTTTATCAGGGGGC------TCCTACGAGCAGTACTTCGGGCCGGGCACCAGGCTCACGGTCACAG	liver	ChILI_18
9198	0	TRBV4-1	TRBJ2-5	ASSQVSSGREDQETQY	GCCAGCAGCCAAGTTTCTAGCGGGAGAGAGGACCAAGAGACCCAGTAC	TRBD2	302	270	0	572	0.00015278	1440	1	2	1	NA	GCAGCCAGAAGACTCAGCCCTGTATCTCTGCGCCAGCAGCCAAGTTTCTAGCGGGAGAGAGGACCAAGAGACCCAGTACTTCGGGCCAGGCACGCGGCTCCTGGTGCTCG	GCAGCCAGAAGACTCAGCCCTGTATCTCTGCGCCAGCAGCCAAG---CTAGCGGGAG-----ACCAAGAGACCCAGTACTTCGGGCCAGGCACGCGGCTCCTGGTGCTCG	liver	ChILI_18
9199	0	TRBV6-4	TRBJ2-2	ARIKSGGTGELF	GCCAGAATTAAATCAGGGGGCACCGGGGAGCTGTTT	TRBD1	159	412	0.022	571	0.00015251	1443	1	1	1	NA	GGCGTCTGCTGTACCCTCTCAGACATCTGTGTACTTTTGTGCCAGAATTAAATCAGGGGGCACCGGGGAGCTGTTTTTTGGAGAAGGCTCTAGGCTGACCGTACTGG	GGCGTCTGCTGTACCCTCTCAGACATCTGTGTACTTCTGTGCCAG--------CAGGGGGCACCGGGGAGCTGTTTTTTGGAGAAGGCTCTAGGCTGACCGTACTGG	liver	ChILI_18
9200	0	TRBV9	TRBJ2-7	ASSVTQGADEQY	GCCAGCAGCGTGACACAGGGGGCGGACGAGCAGTAC	TRBD1	255	316	0	571	0.00015251	1443	1	1	1	NA	CTCTGGAGCTGGGGGACTCAGCTTTGTATTTCTGTGCCAGCAGCGTGACACAGGGGGCGGACGAGCAGTACTTCGGGCCGGGCACCAGGCTCACGGTCACAG	CTCTGGAGCTGGGGGACTCAGCTTTGTATTTCTGTGCCAGCAGCGT---ACAGGGGGC--ACGAGCAGTACTTCGGGCCGGGCACCAGGCTCACGGTCACAG	liver	ChILI_18
9201	0	TRBV6-1	TRBJ2-1	ASSEAIPGLAAPSSYNEQF	GCCAGCAGTGAAGCGATTCCGGGACTAGCGGCCCCGAGCTCCTACAATGAGCAGTTC	TRBD2	252	318	0	570	0.00015224	1445	1	1	1	NA	GCTCCCTCCCAGACATCTGTGTACTTCTGTGCCAGCAGTGAAGCGATTCCGGGACTAGCGGCCCCGAGCTCCTACAATGAGCAGTTCTTCGGGCCAGGGACACGGCTCACCGTGCTAG	GCTCCCTCCCAGACATCTGTGTACTTCTGTGCCAGCAGTGAAGC------GGGACTAGCGG-------CTCCTACAATGAGCAGTTCTTCGGGCCAGGGACACGGCTCACCGTGCTAG	liver	ChILI_18
9202	0	TRBV4-3	TRBJ1-3	ASSQDRAGSGNTIY	GCCAGCAGCCAAGACCGGGCCGGGTCCGGAAACACCATATAT		398	172	0	570	0.00015224	1445	1	NA	1	NA	GCAGCCAGAAGACTCGGCCCTGTATCTCTGCGCCAGCAGCCAAGACCGGGCCGGGTCCGGAAACACCATATATTTTGGAGAGGGAAGTTGGCTCACTGTTGTAG	GCAGCCAGAAGACTCGGCCCTGTATCTCTGCGCCAGCAGCCAAGA-------------GGAAACACCATATATTTTGGAGAGGGAAGTTGGCTCACTGTTGTAG	liver	ChILI_18
9203	0	TRBV4-1	TRBJ1-6	ASSQEPLNSYNSPLH	GCCAGCAGCCAAGAGCCCTTGAACTCCTATAATTCACCCCTCCAC		324	246	0	570	0.00015224	1445	1	NA	2	NA	GCAGCCAGAAGACTCAGCCCTGTATCTCTGCGCCAGCAGCCAAGAGCCCTTGAACTCCTATAATTCACCCCTCCACTTTGGGAACGGGACCAGGCTCACTGTGACAG	GCAGCCAGAAGACTCAGCCCTGTATCTCTGCGCCAGCAGCCAAGA---------CTCCTATAATTCACCCCTCCACTTTGGGAACGGGACCAGGCTCACTGTGACAG	liver	ChILI_18
9204	0	TRBV29-1	TRBJ1-2	SVILQGARGYT	AGCGTTATACTACAGGGGGCGAGAGGCTACACC	TRBD1	286	282	0	568	0.00015171	1448	1	1	1	NA	GAGCCCTGAAGACAGCAGCATATATCTCTGCAGCGTTATACTACAGGGGGCGAGAGGCTACACCTTCGGTTCGGGGACCAGGTTAACCGTTGTAG	GAGCCCTGAAGACAGCAGCATATATCTCTGCAGCGTT-----ACAGGGGGC----GGCTACACCTTCGGTTCGGGGACCAGGTTAACCGTTGTAG	liver	ChILI_18
9205	0	TRBV20-1	TRBJ2-4	SARFRAGAAAKNIQY	AGTGCTAGATTTAGGGCGGGGGCGGCTGCCAAAAACATTCAGTAC	TRBD2	333	234	0	567	0.00015144	1449	1	1	1	NA	GCCCATCCTGAAGACAGCAGCTTCTACATCTGCAGTGCTAGATTTAGGGCGGGGGCGGCTGCCAAAAACATTCAGTACTTCGGCGCCGGGACCCGGCTCTCAGTGCTGG	GCCCATCCTGAAGACAGCAGCTTCTACATCTGCAGTGCTAGA------GCGGGGG-----GCCAAAAACATTCAGTACTTCGGCGCCGGGACCCGGCTCTCAGTGCTGG	liver	ChILI_18
9206	0	TRBV4-1	TRBJ1-5	ASSQAGVGNQPQH	GCCAGCAGCCAAGCGGGGGTGGGCAATCAGCCCCAGCAT	TRBD2	357	210	0	567	0.00015144	1449	1	1	1	NA	GCAGCCAGAAGACTCAGCCCTGTATCTCTGCGCCAGCAGCCAAGCGGGGGTGGGCAATCAGCCCCAGCATTTTGGTGATGGGACTCGACTCTCCATCCTAG	GCAGCCAGAAGACTCAGCCCTGTATCTCTGCGCCAGCAGCCAAGCGGGGG---GCAATCAGCCCCAGCATTTTGGTGATGGGACTCGACTCTCCATCCTAG	liver	ChILI_18
9207	0	TRBV7-8	TRBJ2-1	ASSVAGKTYNEQF	GCCAGCTCCGTAGCGGGGAAAACCTACAATGAGCAGTTC	TRBD2	461	105	0	566	0.00015118	1451	1	1	1	NA	CCAGCGCACACAGCAGGAGGACTCCGCCGTGTATCTCTGTGCCAGCTCCGTAGCGGGGAAAACCTACAATGAGCAGTTCTTCGGGCCAGGGACACGGCTCACCGTGCTAG	CCAGCGCACACAGCAGGAGGACTCCGCCGTGTATCTCTGTGCCAGC----TAGCGGGG----CCTACAATGAGCAGTTCTTCGGGCCAGGGACACGGCTCACCGTGCTAG	liver	ChILI_18
9208	0	TRBV19	TRBJ2-1	ASSPRTGLGNEQF	GCCAGTAGTCCCCGGACGGGTTTGGGCAATGAGCAGTTC		381	185	0	566	0.00015118	1451	1	NA	1	NA	CGGCCCAAAAGAACCCGACAGCTTTCTATCTCTGTGCCAGTAGTCCCCGGACGGGTTTGGGCAATGAGCAGTTCTTCGGGCCAGGGACACGGCTCACCGTGCTAG	CGGCCCAAAAGAACCCGACAGCTTTCTATCTCTGTGCCAGTAGT-----------------CAATGAGCAGTTCTTCGGGCCAGGGACACGGCTCACCGTGCTAG	liver	ChILI_18
9209	0	TRBV6-1	TRBJ2-7	SSPTGDEQY	AGCAGTCCTACAGGGGACGAGCAGTAC	TRBD1	298	268	0	566	0.00015118	1451	1	1	1	NA	CGGCTGCTCCCTCCCAGACATCTGTGTACTTCTCCAGCAGTCCTACAGGGGACGAGCAGTACTTCGGGCCGGGCACCAGGCTCACGGTCACAG	CGGCTGCTCCCTCCCAGACATCTGTGTACTTCT-----------ACAGGGGACGAGCAGTACTTCGGGCCGGGCACCAGGCTCACGGTCACAG	liver	ChILI_18
9210	0	TRBV28	TRBJ2-1	ASSSLAVSSYNEQF	GCCAGCAGTTCACTAGCAGTGAGCTCCTACAATGAGCAGTTC	TRBD2	412	153	0	565	0.00015091	1454	1	1	1	NA	CCGCCAGCACCAACCAGACATCTATGTACCTCTGTGCCAGCAGTTCACTAGCAGTGAGCTCCTACAATGAGCAGTTCTTCGGGCCAGGGACACGGCTCACCGTGCTAG	CCGCCAGCACCAACCAGACATCTATGTACCTCTGTGCCAGCAGTT-ACTAGC------CTCCTACAATGAGCAGTTCTTCGGGCCAGGGACACGGCTCACCGTGCTAG	liver	ChILI_18
9211	0	TRBV7-3	TRBJ2-1	ASSLGPTRGEQF	GCCAGCAGCCTTGGGCCAACTAGGGGTGAGCAGTTC	TRBD2	306	258	0	564	0.00015064	1455	1	1	1	NA	CCAGCGCACAGAGCGGGGGGACTCAGCCGTGTATCTCTGTGCCAGCAGCCTTGGGCCAACTAGGGGTGAGCAGTTCTTCGGGCCAGGGACACGGCTCACCGTGCTAG	CCAGCGCACAGAGCGGGGGGACTCAGCCGTGTATCTCTGTGCCAGCAGC---------ACTAG---TGAGCAGTTCTTCGGGCCAGGGACACGGCTCACCGTGCTAG	liver	ChILI_18
9212	0	TRBV2	TRBJ1-4	ASIRNGRANEKLF	GCCAGCATTAGGAACGGACGTGCTAATGAAAAACTGTTT		237	327	0	564	0.00015064	1455	1	NA	1	NA	CCACAAAGCTGGAGGACTCAGCCATGTACTTCTGTGCCAGCATTAGGAACGGACGTGCTAATGAAAAACTGTTTTTTGGCAGTGGAACCCAGCTCTCTGTCTTGG	CCACAAAGCTGGAGGACTCAGCCATGTACTTCTGTGCCAGCA---------------CTAATGAAAAACTGTTTTTTGGCAGTGGAACCCAGCTCTCTGTCTTGG	liver	ChILI_18
9213	0	TRBV7-2	TRBJ2-1	ASSLGGRREQF	GCCAGTAGCTTAGGGGGGAGGCGTGAGCAGTTC	TRBD1	356	206	0.019	562	0.00015011	1457	1	1	1	NA	CCAGCGCACACAGCAGGAGGACTCGGCCGTGTATCTCTGTGCCAGTAGCTTAGGGGGGAGGCGTGAGCAGTTCTTCGGGCCAGGGACACGGCTCACCGTGCTAG	CCAGCGCACACAGCAGGAGGACTCGGCCGTGTATCTCTGTGCCAGCAGCTTAGGGGG------TGAGCAGTTCTTCGGGCCAGGGACACGGCTCACCGTGCTAG	liver	ChILI_18
9214	0	TRBV6-2	TRBJ2-1	ASRSGTSGGENEQF	GCCAGCAGATCCGGGACTAGCGGGGGGGAGAATGAGCAGTTC	TRBD2	268	294	0	562	0.00015011	1457	1	1	1	NA	GCTCCCTCCCAAACATCTGTGTACTTCTGTGCCAGCAGATCCGGGACTAGCGGGGGGGAGAATGAGCAGTTCTTCGGGCCAGGGACACGGCTCACCGTGCTAG	GCTCCCTCCCAAACATCTGTGTACTTCTGTGCCAGCAG----GGGACTAGCGGGGGGG--AATGAGCAGTTCTTCGGGCCAGGGACACGGCTCACCGTGCTAG	liver	ChILI_18
9215	0	TRBV7-2	TRBJ1-4	ASSRSRGEKLF	GCCAGCAGCCGAAGCAGGGGTGAAAAACTGTTT	TRBD1	384	178	0	562	0.00015011	1457	1	1	1	NA	CCAGCGCACACAGCAGGAGGACTCGGCCGTGTATCTCTGTGCCAGCAGCCGAAGCAGGGGTGAAAAACTGTTTTTTGGCAGTGGAACCCAGCTCTCTGTCTTGG	CCAGCGCACACAGCAGGAGGACTCGGCCGTGTATCTCTGTGCCAGCAGC-----CAGGGGTGAAAAACTGTTTTTTGGCAGTGGAACCCAGCTCTCTGTCTTGG	liver	ChILI_18
9216	0	TRBV5-6	TRBJ2-3	ASSSLVPSTDTQY	GCCAGCAGCTCACTGGTCCCTAGCACAGATACGCAGTAT		252	309	0	561	0.00014984	1460	1	NA	1	NA	GCTGGGGGACTCGGCCCTCTATCTCTGTGCCAGCAGCTCACTGGTCCCTAGCACAGATACGCAGTATTTTGGCCCAGGCACCCGGCTGACAGTGCTCG	GCTGGGGGACTCGGCCCTCTATCTCTGTGCCAGCAGCT-----------AGCACAGATACGCAGTATTTTGGCCCAGGCACCCGGCTGACAGTGCTCG	liver	ChILI_18
9217	0	TRBV5-6	TRBJ2-1	ASSVGTGNEQF	GCCAGCAGCGTAGGGACAGGGAATGAGCAGTTC	TRBD1	239	322	0	561	0.00014984	1460	1	1	1	NA	GCTGGGGGACTCGGCCCTCTATCTCTGTGCCAGCAGCGTAGGGACAGGGAATGAGCAGTTCTTCGGGCCAGGGACACGGCTCACCGTGCTAG	GCTGGGGGACTCGGCCCTCTATCTCTGTGCCAGCAGC---GGGACAGGGAATGAGCAGTTCTTCGGGCCAGGGACACGGCTCACCGTGCTAG	liver	ChILI_18
9218	0	TRBV29-1	TRBJ1-1	SVVGQGATEAF	AGCGTTGTAGGACAGGGGGCGACTGAAGCTTTC	TRBD1	261	300	0	561	0.00014984	1460	1	1	1	NA	GAGCCCTGAAGACAGCAGCATATATCTCTGCAGCGTTGTAGGACAGGGGGCGACTGAAGCTTTCTTTGGACAAGGCACCAGACTCACAGTTGTAG	GAGCCCTGAAGACAGCAGCATATATCTCTGCAGCGTTG--GGACAGGGGGC-ACTGAAGCTTTCTTTGGACAAGGCACCAGACTCACAGTTGTAG	liver	ChILI_18
9219	0	TRBV28	TRBJ2-5	ATRGQGAIKTQY	GCCACCCGTGGACAGGGGGCGATAAAGACCCAGTAC	TRBD1	333	227	0	560	0.00014957	1463	1	1	1	NA	CCGCCAGCACCAACCAGACATCTATGTACCTCTGTGCCACCCGTGGACAGGGGGCGATAAAGACCCAGTACTTCGGGCCAGGCACGCGGCTCCTGGTGCTCG	CCGCCAGCACCAACCAGACATCTATGTACCTCTGTGCCA-----GGACAGGGGGC-----AGACCCAGTACTTCGGGCCAGGCACGCGGCTCCTGGTGCTCG	liver	ChILI_18
9220	0	TRBV11-2	TRBJ2-2	ASTPTVTNTGELF	GCCAGCACCCCGACAGTTACGAACACCGGGGAGCTGTTT	TRBD1	239	320	0	559	0.00014931	1464	1	1	1	NA	GCAAAGCTTGAGGACTCGGCCGTGTATCTCTGTGCCAGCACCCCGACAGTTACGAACACCGGGGAGCTGTTTTTTGGAGAAGGCTCTAGGCTGACCGTACTGG	GCAAAGCTTGAGGACTCGGCCGTGTATCTCTGTGCCAGCA----GACAG---CGAACACCGGGGAGCTGTTTTTTGGAGAAGGCTCTAGGCTGACCGTACTGG	liver	ChILI_18
9221	0	TRBV9	TRBJ2-1	ATSVGGGQSYNEQF	GCCACCAGCGTAGGAGGGGGGCAATCCTACAATGAGCAGTTC	TRBD1	343	216	0.021	559	0.00014931	1464	1	1	1	NA	CTCTGGAGCTGGGGGACTCAGCTTTGTATTTCTGTGCCACCAGCGTAGGAGGGGGGCAATCCTACAATGAGCAGTTCTTCGGGCCAGGGACACGGCTCACCGTGCTAG	CTCTGGAGCTGGGGGACTCAGCTTTGTATTTCTGTGCCAGCAGCGTAG---GGGGGC--TCCTACAATGAGCAGTTCTTCGGGCCAGGGACACGGCTCACCGTGCTAG	liver	ChILI_18
9222	0	TRBV7-2	TRBJ1-2	ASSLKANYGYT	GCCAGCAGCTTAAAGGCTAACTATGGCTACACC		356	202	0	558	0.00014904	1466	1	NA	1	NA	CCAGCGCACACAGCAGGAGGACTCGGCCGTGTATCTCTGTGCCAGCAGCTTAAAGGCTAACTATGGCTACACCTTCGGTTCGGGGACCAGGTTAACCGTTGTAG	CCAGCGCACACAGCAGGAGGACTCGGCCGTGTATCTCTGTGCCAGCAGCTTA----CTAACTATGGCTACACCTTCGGTTCGGGGACCAGGTTAACCGTTGTAG	liver	ChILI_18
9223	0	TRBV29-1	TRBJ1-2	SVPDPRQGKGYT	AGCGTCCCAGACCCCCGGCAGGGGAAAGGCTACACC	TRBD1	214	343	0	557	0.00014877	1467	1	1	1	NA	GAGCCCTGAAGACAGCAGCATATATCTCTGCAGCGTCCCAGACCCCCGGCAGGGGAAAGGCTACACCTTCGGTTCGGGGACCAGGTTAACCGTTGTAG	GAGCCCTGAAGACAGCAGCATATATCTCTGCAGCGT-------------CAGGGG---GGCTACACCTTCGGTTCGGGGACCAGGTTAACCGTTGTAG	liver	ChILI_18
9224	0	TRBV9	TRBJ1-1	ASSPHWGEGTEAF	GCCAGCAGCCCCCATTGGGGAGAGGGCACTGAAGCTTTC	TRBD2	370	186	0	556	0.0001485	1468	1	2	1	NA	CTCTGGAGCTGGGGGACTCAGCTTTGTATTTCTGTGCCAGCAGCCCCCATTGGGGAGAGGGCACTGAAGCTTTCTTTGGACAAGGCACCAGACTCACAGTTGTA	CTCTGGAGCTGGGGGACTCAGCTTTGTATTTCTGTGCCAGCAGC------------GAGGGCACTGAAGCTTTCTTTGGACAAGGCACCAGACTCACAGTTGTA	liver	ChILI_18
9225	0	TRBV19	TRBJ2-1	ASIGLAGEAF	GCCAGTATCGGACTAGCGGGAGAGGCGTTC	TRBD2	333	221	0	554	0.00014797	1469	1	2	1	NA	CGGCCCAAAAGAACCCGACAGCTTTCTATCTCTGTGCCAGTATCGGACTAGCGGGAGAGGCGTTCTTCGGGCCAGGGACACGGCTCACCGTGCTA	CGGCCCAAAAGAACCCGACAGCTTTCTATCTCTGTGCCAGTA--GGACTAGCGGGAG----GTTCTTCGGGCCAGGGACACGGCTCACCGTGCTA	liver	ChILI_18
9226	0	TRBV12-2	TRBJ1-5	ASRLVGGDSHNQPQH	GCAAGTCGCTTAGTAGGGGGTGACAGCCACAATCAGCCCCAGCAT	TRBD1	353	200	0	553	0.0001477	1470	1	1	1	NA	GCAGAGCAGGGGGACTCGGCCGTGTATGTCTGTGCAAGTCGCTTAGTAGGGGGTGACAGCCACAATCAGCCCCAGCATTTTGGTGATGGGACTCGACTCTCCATCCTAG	GCAGAGCAGGGGGACTCGGCCGTGTATGTCTGTGCAAGTCGCTTAG-AGGGGG---------CAATCAGCCCCAGCATTTTGGTGATGGGACTCGACTCTCCATCCTAG	liver	ChILI_18
9227	0	TRBV29-1	TRBJ2-1	SVEGDRLAYSYNEQF	AGCGTTGAAGGGGATAGGCTAGCCTACTCCTACAATGAGCAGTTC	TRBD2	304	248	0	552	0.00014744	1471	1	1	1	NA	GAGCCCTGAAGACAGCAGCATATATCTCTGCAGCGTTGAAGGGGATAGGCTAGCCTACTCCTACAATGAGCAGTTCTTCGGGCCAGGGACACGGCTCACCGTGCTAG	GAGCCCTGAAGACAGCAGCATATATCTCTGCAGCGTTGAAG--------CTAGC---CTCCTACAATGAGCAGTTCTTCGGGCCAGGGACACGGCTCACCGTGCTAG	liver	ChILI_18
9228	0	TRBV9	TRBJ1-3	ASSGTGPGTIY	GCCAGCAGCGGGACAGGGCCAGGCACCATATAT	TRBD1	368	181	0	549	0.00014663	1472	1	1	1	NA	CTCTGGAGCTGGGGGACTCAGCTTTGTATTTCTGTGCCAGCAGCGGGACAGGGCCAGGCACCATATATTTTGGAGAGGGAAGTTGGCTCACTGTTGTAG	CTCTGGAGCTGGGGGACTCAGCTTTGTATTTCTGTGCCAGCAGCGGGACAGGG-----CACCATATATTTTGGAGAGGGAAGTTGGCTCACTGTTGTAG	liver	ChILI_18
9229	0	TRBV5-1	TRBJ2-1	ASSLGGAGLYNEQF	GCCAGCAGCTTGGGCGGTGCGGGGCTCTACAATGAGCAGTTC	TRBD2	298	250	0	548	0.00014637	1473	1	1	1	NA	GGAGCTGGGGGACTCGGCCCTTTATCTTTGCGCCAGCAGCTTGGGCGGTGCGGGGCTCTACAATGAGCAGTTCTTCGGGCCAGGGACACGGCTCACCGTGCTAG	GGAGCTGGGGGACTCGGCCCTTTATCTTTGCGCCAGCAGCTTGG-----GCGGGG--CTACAATGAGCAGTTCTTCGGGCCAGGGACACGGCTCACCGTGCTAG	liver	ChILI_18
9230	0	TRBV3-1	TRBJ2-3	ASSEGWGTDTQY	GCCAGCTCTGAAGGTTGGGGCACAGATACGCAGTAT	TRBD1	370	178	0	548	0.00014637	1473	1	1	1	NA	GGAGCTTGGTGACTCTGCTGTGTATTTCTGTGCCAGCTCTGAAGGTTGGGGCACAGATACGCAGTATTTTGGCCCAGGCACCCGGCTGACAGTGCTCG	GGAGCTTGGTGACTCTGCTGTGTATTTCTGTGCCAGC----------GGGGCACAGATACGCAGTATTTTGGCCCAGGCACCCGGCTGACAGTGCTCG	liver	ChILI_18
9231	0	TRBV5-5	TRBJ2-1	ASSPRLAGSSYNEQF	GCCAGCAGCCCAAGACTAGCGGGGAGCTCCTACAATGAGCAGTTC	TRBD2	238	310	0	548	0.00014637	1473	1	1	1	NA	GCTGGGGGACTCGGCCCTGTATCTCTGTGCCAGCAGCCCAAGACTAGCGGGGAGCTCCTACAATGAGCAGTTCTTCGGGCCAGGGACACGGCTCACCGTGCTAG	GCTGGGGGACTCGGCCCTGTATCTCTGTGCCAGCAGC----GACTAGCGGGG--CTCCTACAATGAGCAGTTCTTCGGGCCAGGGACACGGCTCACCGTGCTAG	liver	ChILI_18
9232	0	TRBV28	TRBJ2-1	ASSPNNEQF	GCCAGCAGTCCCAACAATGAGCAGTTC		316	232	0	548	0.00014637	1473	1	NA	1	NA	CCGCCAGCACCAACCAGACATCTATGTACCTCTGTGCCAGCAGTCCCAACAATGAGCAGTTCTTCGGGCCAGGGACACGGCTCACCGTGCTAG	CCGCCAGCACCAACCAGACATCTATGTACCTCTGTGCCAGCAGT----ACAATGAGCAGTTCTTCGGGCCAGGGACACGGCTCACCGTGCTAG	liver	ChILI_18
9233	0	TRBV9	TRBJ2-2	VSSVRPGQGVKNTGELF	GTCAGCAGCGTGCGACCGGGACAGGGGGTGAAGAACACCGGGGAGCTGTTT	TRBD1	269	277	0.022	546	0.00014583	1477	1	1	1	NA	CTCTGGAGCTGGGGGACTCAGCTTTGTATTTCTGTGTCAGCAGCGTGCGACCGGGACAGGGGGTGAAGAACACCGGGGAGCTGTTTTTTGGAGAAGGCTCTAGGCTGACCGTACTG	CTCTGGAGCTGGGGGACTCAGCTTTGTATTTCTGTGCCAGCAGCGT------GGGACAGGGGG----GAACACCGGGGAGCTGTTTTTTGGAGAAGGCTCTAGGCTGACCGTACTG	liver	ChILI_18
9234	0	TRBV7-9	TRBJ2-7	ASSLGGYEQY	GCCAGCAGCCTCGGGGGGTACGAGCAGTAC	TRBD2	309	237	0	546	0.00014583	1477	1	1	1	NA	CCAGCGCACAGAGCAGGGGGACTCGGCCATGTATCTCTGTGCCAGCAGCCTCGGGGGGTACGAGCAGTACTTCGGGCCGGGCACCAGGCTCACGGTCACA	CCAGCGCACAGAGCAGGGGGACTCGGCCATGTATCTCTGTGCCAGCAGC--CGGGGGGTACGAGCAGTACTTCGGGCCGGGCACCAGGCTCACGGTCACA	liver	ChILI_18
9235	0	TRBV6-1	TRBJ2-1	ASSHSGGAIYNEQF	GCCAGCAGTCATAGCGGGGGGGCCATCTACAATGAGCAGTTC	TRBD2	329	217	0	546	0.00014583	1477	1	1	1	NA	CGGCTGCTCCCTCCCAGACATCTGTGTACTTCTGTGCCAGCAGTCATAGCGGGGGGGCCATCTACAATGAGCAGTTCTTCGGGCCAGGGACACGGCTCACCGTGCTAG	CGGCTGCTCCCTCCCAGACATCTGTGTACTTCTGTGCCAGCAGT--TAGCGGGGGGG----CTACAATGAGCAGTTCTTCGGGCCAGGGACACGGCTCACCGTGCTAG	liver	ChILI_18
9236	0	TRBV29-1	TRBJ1-2	SVEDRGQGGYGYT	AGCGTTGAAGATCGGGGACAGGGGGGCTATGGCTACACC	TRBD1	313	232	0	545	0.00014557	1480	1	1	1	NA	GAGCCCTGAAGACAGCAGCATATATCTCTGCAGCGTTGAAGATCGGGGACAGGGGGGCTATGGCTACACCTTCGGTTCGGGGACCAGGTTAACCGTTGTAG	GAGCCCTGAAGACAGCAGCATATATCTCTGCAGCGTTGAAGA---GGGACAGGGGG-CTATGGCTACACCTTCGGTTCGGGGACCAGGTTAACCGTTGTAG	liver	ChILI_18
9237	0	TRBV9	TRBJ1-5	ASSVGQGRDQPQH	GCCAGCAGCGTGGGACAGGGGAGGGATCAGCCCCAGCAT	TRBD1	292	252	0	544	0.0001453	1481	1	1	1	NA	CTCTGGAGCTGGGGGACTCAGCTTTGTATTTCTGTGCCAGCAGCGTGGGACAGGGGAGGGATCAGCCCCAGCATTTTGGTGATGGGACTCGACTCTCCATCCTAG	CTCTGGAGCTGGGGGACTCAGCTTTGTATTTCTGTGCCAGCAGCGTGGGACAGGGG----ATCAGCCCCAGCATTTTGGTGATGGGACTCGACTCTCCATCCTAG	liver	ChILI_18
9238	0	TRBV7-2	TRBJ2-1	ASSLTGSSYNEQF	GCCAGCAGCTTAACGGGGAGCTCCTACAATGAGCAGTTC	TRBD2	312	232	0	544	0.0001453	1481	1	1	1	NA	CCAGCGCACACAGCAGGAGGACTCGGCCGTGTATCTCTGTGCCAGCAGCTTAACGGGGAGCTCCTACAATGAGCAGTTCTTCGGGCCAGGGACACGGCTCACCGTGCTAG	CCAGCGCACACAGCAGGAGGACTCGGCCGTGTATCTCTGTGCCAGCAGCTTA-CGGGG--CTCCTACAATGAGCAGTTCTTCGGGCCAGGGACACGGCTCACCGTGCTAG	liver	ChILI_18
9239	0	TRBV12-2	TRBJ1-4	ASRQKGEKLF	GCAAGTCGCCAAAAAGGCGAAAAACTGTTT		365	179	0	544	0.0001453	1481	1	NA	1	NA	GCAGAGCAGGGGGACTCGGCCGTGTATGTCTGTGCAAGTCGCCAAAAAGGCGAAAAACTGTTTTTTGGCAGTGGAACCCAGCTCTCTGTCTTGG	GCAGAGCAGGGGGACTCGGCCGTGTATGTCTGTGCAAGTCGC---------GAAAAACTGTTTTTTGGCAGTGGAACCCAGCTCTCTGTCTTGG	liver	ChILI_18
9240	0	TRBV10-3	TRBJ2-3	AISDFDTDTQY	GCCATCAGTGATTTTGACACAGATACGCAGTAT		286	257	0	543	0.00014503	1484	1	NA	1	NA	ACCAGCTCCCAGACATCTGTGTACTTCTGTGCCATCAGTGATTTTGACACAGATACGCAGTATTTTGGCCCAGGCACCCGGCTGACAGTGCTCG	ACCAGCTCCCAGACATCTGTGTACTTCTGTGCCATCAGTGA------CACAGATACGCAGTATTTTGGCCCAGGCACCCGGCTGACAGTGCTCG	liver	ChILI_18
9241	0	TRBV4-1	TRBJ1-1	ASSQGATNTEAF	GCCAGCAGCCAAGGTGCCACTAACACTGAAGCTTTC		342	201	0	543	0.00014503	1484	1	NA	1	NA	GCAGCCAGAAGACTCAGCCCTGTATCTCTGCGCCAGCAGCCAAGGTGCCACTAACACTGAAGCTTTCTTTGGACAAGGCACCAGACTCACAGTTGTAG	GCAGCCAGAAGACTCAGCCCTGTATCTCTGCGCCAGCAGCCAAG--------AACACTGAAGCTTTCTTTGGACAAGGCACCAGACTCACAGTTGTAG	liver	ChILI_18
9242	0	TRBV28	TRBJ1-1	ASSTTRVGGSHTEAF	GCCAGCAGTACAACCCGGGTTGGGGGCAGTCACACTGAAGCTTTC	TRBD1	298	245	0	543	0.00014503	1484	1	1	1	NA	CCGCCAGCACCAACCAGACATCTATGTACCTCTGTGCCAGCAGTACAACCCGGGTTGGGGGCAGTCACACTGAAGCTTTCTTTGGACAAGGCACCAGACTCACAGTTGTAG	CCGCCAGCACCAACCAGACATCTATGTACCTCTGTGCCAGCAGT------------GGGGGC----ACACTGAAGCTTTCTTTGGACAAGGCACCAGACTCACAGTTGTAG	liver	ChILI_18
9243	0	TRBV14	TRBJ1-4	ASSLTGVHGKLF	GCCAGCAGCCTTACAGGGGTCCACGGAAAACTGTTT	TRBD1	319	223	0	542	0.00014477	1487	1	1	1	NA	GCAGAACTGGAGGATTCTGGAGTTTATTTCTGTGCCAGCAGCCTTACAGGGGTCCACGGAAAACTGTTTTTTGGCAGTGGAACCCAGCTCTCTGTCTTGG	GCAGAACTGGAGGATTCTGGAGTTTATTTCTGTGCCAGCAGCC--ACAGGGG-------AAAACTGTTTTTTGGCAGTGGAACCCAGCTCTCTGTCTTGG	liver	ChILI_18
9244	0	TRBV29-1	TRBJ2-5	SARPFQETQY	AGCGCTAGACCGTTCCAAGAGACCCAGTAC	TRBD2	214	327	0	541	0.0001445	1488	3	1	1	NA	GAGCCCTGAAGACAGCAGCATATATCTCTGCAGCGCTAGACCGTTCCAAGAGACCCAGTACTTCGGGCCAGGCACGCGGCTCCTGGTGCTCG	GAGCCCTGAAGACAGCAGCATATATCTCTGCAGCGCTAG------CCAAGAGACCCAGTACTTCGGGCCAGGCACGCGGCTCCTGGTGCTCG	liver	ChILI_18
9245	0	TRBV6-4	TRBJ2-3	ASSVEQAGTDTQY	GCCAGCAGTGTGGAACAGGCGGGCACAGATACGCAGTAT	TRBD1	295	246	0	541	0.0001445	1488	1	1	1	NA	GGCGTCTGCTGTACCCTCTCAGACATCTGTGTACTTCTGTGCCAGCAGTGTGGAACAGGCGGGCACAGATACGCAGTATTTTGGCCCAGGCACCCGGCTGACAGTGCTCG	GGCGTCTGCTGTACCCTCTCAGACATCTGTGTACTTCTGTGCCAGCAGTG----ACAGG---GCACAGATACGCAGTATTTTGGCCCAGGCACCCGGCTGACAGTGCTCG	liver	ChILI_18
9246	0	TRBV4-1	TRBJ1-2	ASSTRTGDSGYT	GCCAGCAGCACCCGGACAGGGGATAGTGGCTACACC	TRBD1	377	164	0	541	0.0001445	1488	1	1	1	NA	GCAGCCAGAAGACTCAGCCCTGTATCTCTGCGCCAGCAGCACCCGGACAGGGGATAGTGGCTACACCTTCGGTTCGGGGACCAGGTTAACCGTTGTAG	GCAGCCAGAAGACTCAGCCCTGTATCTCTGCGCCAGCAGC----GGACAGGGG----TGGCTACACCTTCGGTTCGGGGACCAGGTTAACCGTTGTAG	liver	ChILI_18
9247	0	TRBV10-3	TRBJ2-1	AISDPGHTLYNEQF	GCCATCAGTGACCCGGGACATACCCTCTACAATGAGCAGTTC	TRBD1	268	273	0	541	0.0001445	1488	1	1	1	NA	ACCAGCTCCCAGACATCTGTGTACTTCTGTGCCATCAGTGACCCGGGACATACCCTCTACAATGAGCAGTTCTTCGGGCCAGGGACACGGCTCACCGTGCTAG	ACCAGCTCCCAGACATCTGTGTACTTCTGTGCCATCAGTGA---GGGACA------CTACAATGAGCAGTTCTTCGGGCCAGGGACACGGCTCACCGTGCTAG	liver	ChILI_18
9248	0	TRBV9	TRBJ1-6	ASESGNSPLH	GCCAGCGAAAGTGGTAATTCACCCCTCCAC		367	173	0	540	0.00014423	1492	1	NA	2	NA	CTCTGGAGCTGGGGGACTCAGCTTTGTATTTCTGTGCCAGCGAAAGTGGTAATTCACCCCTCCACTTTGGGAACGGGACCAGGCTCACTGTGACAG	CTCTGGAGCTGGGGGACTCAGCTTTGTATTTCTGTGCCAGC--------TAATTCACCCCTCCACTTTGGGAACGGGACCAGGCTCACTGTGACAG	liver	ChILI_18
9249	0	TRBV9	TRBJ1-1	ASKSGATEAF	GCCAGCAAGTCCGGCGCAACTGAAGCTTTC		354	185	0	539	0.00014396	1493	1	NA	1	NA	CTCTGGAGCTGGGGGACTCAGCTTTGTATTTCTGTGCCAGCAAGTCCGGCGCAACTGAAGCTTTCTTTGGACAAGGCACCAGACTCACAGTTGTAG	CTCTGGAGCTGGGGGACTCAGCTTTGTATTTCTGTGCCAGCA-----------ACTGAAGCTTTCTTTGGACAAGGCACCAGACTCACAGTTGTAG	liver	ChILI_18
9250	0	TRBV4-1	TRBJ1-1	ASSQASMPTAEAF	GCCAGCAGCCAAGCCTCTATGCCGACTGCTGAAGCTTTC		309	229	0.023	538	0.0001437	1494	1	NA	1	NA	GCAGCCAGAAGACTCAGCTCTGTATCTCTGCGCCAGCAGCCAAGCCTCTATGCCGACTGCTGAAGCTTTCTTTGGACAAGGCACCAGACTCACAGTTGTAG	GCAGCCAGAAGACTCAGCCCTGTATCTCTGCGCCAGCAGCCAAG---------------CTGAAGCTTTCTTTGGACAAGGCACCAGACTCACAGTTGTAG	liver	ChILI_18
9251	0	TRBV28	TRBJ2-1	ASSFVNEQF	GCCAGCAGTTTTGTGAATGAGCAGTTC		340	198	0	538	0.0001437	1494	1	NA	1	NA	CCGCCAGCACCAACCAGACATCTATGTACCTCTGTGCCAGCAGTTTTGTGAATGAGCAGTTCTTCGGGCCAGGGACACGGCTCACCGTGCTAG	CCGCCAGCACCAACCAGACATCTATGTACCTCTGTGCCAGCAGTTT----AATGAGCAGTTCTTCGGGCCAGGGACACGGCTCACCGTGCTAG	liver	ChILI_18
9252	0	TRBV5-5	TRBJ1-4	ASSLAGQGDKLF	GCCAGCAGCTTGGCGGGTCAGGGCGACAAACTGTTT	TRBD1	261	277	0	538	0.0001437	1494	1	1	1	NA	GCTGGGGGACTCGGCCCTGTATCTCTGTGCCAGCAGCTTGGCGGGTCAGGGCGACAAACTGTTTTTTGGCAGTGGAACCCAGCTCTCTGTCTTGG	GCTGGGGGACTCGGCCCTGTATCTCTGTGCCAGCAGCTTGG-----CAGGG----AAACTGTTTTTTGGCAGTGGAACCCAGCTCTCTGTCTTGG	liver	ChILI_18
9253	0	TRBV9	TRBJ2-5	ASSVADRGQSETQY	GCCAGCAGCGTAGCGGACAGGGGGCAGAGTGAGACCCAGTAC	TRBD1	309	227	0	536	0.00014316	1497	1	1	1	NA	CTCTGGAGCTGGGGGACTCAGCTTTGTATTTCTGTGCCAGCAGCGTAGCGGACAGGGGGCAGAGTGAGACCCAGTACTTCGGGCCAGGCACGCGGCTCCTGGTGCTC	CTCTGGAGCTGGGGGACTCAGCTTTGTATTTCTGTGCCAGCAGCGTAG-GGACAGGGGGC-----GAGACCCAGTACTTCGGGCCAGGCACGCGGCTCCTGGTGCTC	liver	ChILI_18
9254	0	TRBV20-1	TRBJ1-5	SARDRELSGNQPQH	AGTGCTAGGGACAGGGAGTTAAGCGGCAATCAGCCCCAGCAT	TRBD1	285	251	0	536	0.00014316	1497	1	1	1	NA	GCCCATCCTGAAGACAGCAGCTTCTACATCTGCAGTGCTAGGGACAGGGAGTTAAGCGGCAATCAGCCCCAGCATTTTGGTGATGGGACTCGACTCTCCATCCTA	GCCCATCCTGAAGACAGCAGCTTCTACATCTGCAGTGCTAGGGACAGGG---------GCAATCAGCCCCAGCATTTTGGTGATGGGACTCGACTCTCCATCCTA	liver	ChILI_18
9255	0	TRBV14	TRBJ2-3	GTQY	GGTACGCAGTAT	TRBD1	318	218	0	536	0.00014316	1497	1	1	1	NA	GCAGAACTGGAGGATTTCTGTGCCAGCCAGGGTGGTACGCAGTATTTTGGCCCAGGCACCCGGCTGACAGTGCTCG	GCAGAACTGGAGGATT-----------CAGGG---TACGCAGTATTTTGGCCCAGGCACCCGGCTGACAGTGCTCG	liver	ChILI_18
9256	0	TRBV7-7	TRBJ2-1	ASSQTSNEQF	GCTAGCAGCCAAACTAGCAATGAGCAGTTC	TRBD2	287	248	0.021	535	0.0001429	1500	1	1	1	NA	CAGCGCACAGAGCAGCGGGACTCAGCCATGTATCGCTGTGCTAGCAGCCAAACTAGCAATGAGCAGTTCTTCGGGCCAGGGACACGGCTCACCGTGCTAG	CAGCGCACAGAGCAGCGGGACTCAGCCATGTATCGCTGTGCCAGCAGC---ACTAGCAATGAGCAGTTCTTCGGGCCAGGGACACGGCTCACCGTGCTAG	liver	ChILI_18
9257	0	TRBV5-1	TRBJ2-1	ASSSGGNEQF	GCCAGCAGCTCGGGGGGCAATGAGCAGTTC	TRBD2	322	213	0	535	0.0001429	1500	1	1	1	NA	GGAGCTGGGGGACTCGGCCCTTTATCTTTGCGCCAGCAGCTCGGGGGGCAATGAGCAGTTCTTCGGGCCAGGGACACGGCTCACCGTGCTAG	GGAGCTGGGGGACTCGGCCCTTTATCTTTGCGCCAGCAGCTCGGGGGGCAATGAGCAGTTCTTCGGGCCAGGGACACGGCTCACCGTGCTAG	liver	ChILI_18
9258	0	TRBV4-1	TRBJ2-3	ASSQARVTDTQY	GCCAGCAGCCAAGCCAGGGTTACAGATACGCAGTAT	TRBD1	328	207	0	535	0.0001429	1500	1	1	1	NA	GCAGCCAGAAGACTCAGCCCTGTATCTCTGCGCCAGCAGCCAAGCCAGGGTTACAGATACGCAGTATTTTGGCCCAGGCACCCGGCTGACAGTGCTCG	GCAGCCAGAAGACTCAGCCCTGTATCTCTGCGCCAGCAGCCAAG-CAGGG--ACAGATACGCAGTATTTTGGCCCAGGCACCCGGCTGACAGTGCTCG	liver	ChILI_18
9259	0	TRBV25-1	TRBJ2-3	ASSEWTGGEDTQY	GCCAGCAGTGAATGGACAGGGGGGGAAGATACGCAGTAT	TRBD1	236	299	0.022	535	0.0001429	1500	1	1	1	NA	GCCAGGCCCTCACATACCTCTCAGTACCTTTGTGCCAGCAGTGAATGGACAGGGGGGGAAGATACGCAGTATTTTGGCCCAGGCACCCGGCTGACAGTGCTC	GCCAGGCCCTCACATACCTCTCAGTACCTCTGTGCCAGCAGTGAATGGACAGGGGG---AGATACGCAGTATTTTGGCCCAGGCACCCGGCTGACAGTGCTC	liver	ChILI_18
9260	0	TRBV7-8	TRBJ2-1	ATSGPYNEQF	GCCACTAGCGGCCCCTACAATGAGCAGTTC	TRBD2	437	96	0	533	0.00014236	1504	1	1	1	NA	CCAGCGCACACAGCAGGAGGACTCCGCCGTGTATCTCTGTGCCACTAGCGGCCCCTACAATGAGCAGTTCTTCGGGCCAGGGACACGGCTCACCGTGCTAG	CCAGCGCACACAGCAGGAGGACTCCGCCGTGTATCTCTGTGCCACTAGCGG--CCTACAATGAGCAGTTCTTCGGGCCAGGGACACGGCTCACCGTGCTAG	liver	ChILI_18
9261	0	TRBV28	TRBJ1-2	ASTREGAYGYT	GCCAGCACTCGTGAGGGGGCGTATGGCTACACC	TRBD1	339	194	0	533	0.00014236	1504	1	1	1	NA	CCGCCAGCACCAACCAGACATCTATGTACCTCTGTGCCAGCACTCGTGAGGGGGCGTATGGCTACACCTTCGGTTCGGGGACCAGGTTAACCGTTGTAG	CCGCCAGCACCAACCAGACATCTATGTACCTCTGTGCCAGCA------AGGGGGC-TATGGCTACACCTTCGGTTCGGGGACCAGGTTAACCGTTGTAG	liver	ChILI_18
9262	0	TRBV29-1	TRBJ2-1	SVEQAGYNEQF	AGCGTTGAGCAAGCAGGCTACAATGAGCAGTTC		252	280	0.026	532	0.00014209	1506	1	NA	1	NA	GAGCCCTGAAGACAGCAGTATATATCTCTGCAGCGTTGAGCAAGCAGGCTACAATGAGCAGTTCTTCGGGCCAGGGACACGGCTCACCGTGCTAG	GAGCCCTGAAGACAGCAGCATATATCTCTGCAGCGTTGA---------CTACAATGAGCAGTTCTTCGGGCCAGGGACACGGCTCACCGTGCTAG	liver	ChILI_18
9263	0	TRBV5-1	TRBJ2-1	ASSPASGGANEQF	GCCAGCAGCCCCGCTAGCGGGGGGGCCAATGAGCAGTTC	TRBD2	15	517	0	532	0.00014209	1506	1	1	1	NA	GGAGCTGGGGGACTCGGCCCTTTATCTTTGCGCCAGCAGCCCCGCTAGCGGGGGGGCCAATGAGCAGTTCTTCGGGCCAGGGACACGGCTCACCGTGCTAG	GGAGCTGGGGGACTCGGCCCTTTATCTTTGCGCCAGCAGC----CTAGCGGGGGGG-CAATGAGCAGTTCTTCGGGCCAGGGACACGGCTCACCGTGCTAG	liver	ChILI_18
9264	0	TRBV4-2	TRBJ2-1	ASSQEAASSSYNEQF	GCCAGCAGCCAAGAGGCTGCTAGTAGCTCCTACAATGAGCAGTTC		298	234	0	532	0.00014209	1506	1	NA	1	NA	GCAGCCAGAAGACTCGGCCCTGTATCTCTGTGCCAGCAGCCAAGAGGCTGCTAGTAGCTCCTACAATGAGCAGTTCTTCGGGCCAGGGACACGGCTCACCGTGCTAG	GCAGCCAGAAGACTCGGCCCTGTATCTCTGTGCCAGCAGCCAAGA------------CTCCTACAATGAGCAGTTCTTCGGGCCAGGGACACGGCTCACCGTGCTAG	liver	ChILI_18
9265	0	TRBV28	TRBJ2-7	ASTPSGTGSYEQY	GCCAGCACTCCAAGCGGGACAGGGTCCTACGAGCAGTAC	TRBD1	270	261	0	531	0.00014183	1509	1	1	1	NA	CCGCCAGCACCAACCAGACATCTATGTACCTCTGTGCCAGCACTCCAAGCGGGACAGGGTCCTACGAGCAGTACTTCGGGCCGGGCACCAGGCTCACGGTCACAG	CCGCCAGCACCAACCAGACATCTATGTACCTCTGTGCCAGCA--------GGGACAGGGTCCTACGAGCAGTACTTCGGGCCGGGCACCAGGCTCACGGTCACAG	liver	ChILI_18
9266	0	TRBV6-1	TRBJ2-1	ASSLYSQTSRIPNEQF	GCCAGCAGTCTTTACTCCCAAACTAGTAGGATTCCCAATGAGCAGTTC	TRBD2	294	234	0	528	0.00014103	1510	1	1	1	NA	CGGCTGCTCCCTCCCAGACATCTGTGTACTTCTGTGCCAGCAGTCTTTACTCCCAAACTAGTAGGATTCCCAATGAGCAGTTCTTCGGGCCAGGGACACGGCTCACCGTGCTAG	CGGCTGCTCCCTCCCAGACATCTGTGTACTTCTGTGCCAGCAGT------------ACTAG---------CAATGAGCAGTTCTTCGGGCCAGGGACACGGCTCACCGTGCTAG	liver	ChILI_18
9267	0	TRBV5-1	TRBJ2-3	ASSSGLAGLTDTQY	GCCAGCAGCTCGGGACTAGCGGGCCTCACAGATACGCAGTAT	TRBD2	376	151	0	527	0.00014076	1511	1	1	1	NA	GGAGCTGGGGGACTCGGCCCTTTATCTTTGCGCCAGCAGCTCGGGACTAGCGGGCCTCACAGATACGCAGTATTTTGGCCCAGGCACCCGGCTGACAGTGCTCG	GGAGCTGGGGGACTCGGCCCTTTATCTTTGCGCCAGCAGCT-GGGACTAGCGGG---CACAGATACGCAGTATTTTGGCCCAGGCACCCGGCTGACAGTGCTCG	liver	ChILI_18
9268	0	TRBV3-1	TRBJ2-1	ASSQNEQF	GCCAGCAGCCAGAATGAGCAGTTC		307	220	0.048	527	0.00014076	1511	1	NA	1	NA	GGAGCTTGGTGACTCTGCTGTGTATTTCCTTGCCAGCAGCCAGAATGAGCAGTTCTTCGGGCCAGGGACACGGCTCACCGTGCTA	GGAGCTTGGTGACTCTGCTGTGTATTTCTGTGCCAGCAGCCA-AATGAGCAGTTCTTCGGGCCAGGGACACGGCTCACCGTGCTA	liver	ChILI_18
9269	0	TRBV9	TRBJ2-2	ASSVGPGGAGELF	GCCAGCAGCGTAGGCCCCGGGGGGGCCGGGGAGCTGTTT	TRBD2	268	259	0	527	0.00014076	1511	1	1	1	NA	CTCTGGAGCTGGGGGACTCAGCTTTGTATTTCTGTGCCAGCAGCGTAGGCCCCGGGGGGGCCGGGGAGCTGTTTTTTGGAGAAGGCTCTAGGCTGACCGTACTGG	CTCTGGAGCTGGGGGACTCAGCTTTGTATTTCTGTGCCAGCAGCGTAG----CGGGGGGGCCGGGGAGCTGTTTTTTGGAGAAGGCTCTAGGCTGACCGTACTGG	liver	ChILI_18
9270	0	TRBV29-1	TRBJ2-1	SVEGAGQGEQF	AGCGTTGAGGGAGCGGGGCAGGGTGAGCAGTTC	TRBD2	248	278	0	526	0.00014049	1514	1	1	1	NA	GAGCCCTGAAGACAGCAGCATATATCTCTGCAGCGTTGAGGGAGCGGGGCAGGGTGAGCAGTTCTTCGGGCCAGGGACACGGCTCACCGTGCTAG	GAGCCCTGAAGACAGCAGCATATATCTCTGCAGCGTTGA---AGCGGGG-----TGAGCAGTTCTTCGGGCCAGGGACACGGCTCACCGTGCTAG	liver	ChILI_18
9271	0	TRBV9	TRBJ2-1	ASSVGTSDNEQF	GCCAGCAGCGTAGGGACTAGCGATAATGAGCAGTTC	TRBD2	279	247	0	526	0.00014049	1514	1	1	1	NA	CTCTGGAGCTGGGGGACTCAGCTTTGTATTTCTGTGCCAGCAGCGTAGGGACTAGCGATAATGAGCAGTTCTTCGGGCCAGGGACACGGCTCACCGTGCTAG	CTCTGGAGCTGGGGGACTCAGCTTTGTATTTCTGTGCCAGCAGCGTAGGGACTAGCG--AATGAGCAGTTCTTCGGGCCAGGGACACGGCTCACCGTGCTAG	liver	ChILI_18
9272	0	TRBV7-8	TRBJ2-1	ASSLVSTGSSYEQF	GCCAGCAGCTTAGTCAGTACAGGGAGCTCCTACGAGCAGTTC	TRBD1	466	59	0	525	0.00014022	1516	1	1	1	NA	CCAGCGCACACAGCAGGAGGACTCCGCCGTGTATCTCTGTGCCAGCAGCTTAGTCAGTACAGGGAGCTCCTACGAGCAGTTCTTTGGGCCAGGGACACGGCTCACCGTGCTAG	CCAGCGCACACAGCAGGAGGACTCCGCCGTGTATCTCTGTGCCAGCAGCTTAG-----ACAGGG---------GAGCAGTTCTTCGGGCCAGGGACACGGCTCACCGTGCTAG	liver	ChILI_18
9273	0	TRBV6-1	TRBJ2-7	ASGSEQY	GCCAGCGGATCTGAGCAGTAC		190	335	0	525	0.00014022	1516	1	NA	1	NA	GCTCCCTCCCAGACATCTGTGTACTTCTGTGCCAGCGGATCTGAGCAGTACTTCGGGCCGGGCACCAGGCTCACGGTCACAG	GCTCCCTCCCAGACATCTGTGTACTTCTGTGCCAGC------GAGCAGTACTTCGGGCCGGGCACCAGGCTCACGGTCACAG	liver	ChILI_18
9274	0	TRBV2	TRBJ2-7	ASSPAYEQY	GCCAGCAGTCCTGCCTACGAGCAGTAC		223	302	0	525	0.00014022	1516	1	NA	1	NA	CCACAAAGCTGGAGGACTCAGCCATGTACTTCTGTGCCAGCAGTCCTGCCTACGAGCAGTACTTCGGGCCGGGCACCAGGCTCACGGTCACAG	CCACAAAGCTGGAGGACTCAGCCATGTACTTCTGTGCCAGCAGT----CCTACGAGCAGTACTTCGGGCCGGGCACCAGGCTCACGGTCACAG	liver	ChILI_18
9275	0	TRBV12-3	TRBJ1-2	ASSFGRGDGYT	GCCAGCAGTTTTGGCAGGGGGGATGGCTACACC	TRBD1	253	272	0	525	0.00014022	1516	1	1	1	NA	CAGAACCCAGGGACTCAGCTGTGTACTTCTGTGCCAGCAGTTTTGGCAGGGGGGATGGCTACACCTTCGGTTCGGGGACCAGGTTAACCGTTGTAG	CAGAACCCAGGGACTCAGCTGTGTACTTCTGTGCCAGCAGTTT---CAGGGGG-ATGGCTACACCTTCGGTTCGGGGACCAGGTTAACCGTTGTAG	liver	ChILI_18
9276	0	TRBV7-8	TRBJ2-1	ASLVSTGSSYNEQF	GCCAGCTTAGTCAGTACAGGGAGCTCCTACAATGAGCAGTTC	TRBD1	500	22	0	522	0.00013942	1520	1	1	1	NA	CCAGCGCACACAGCAGGAGGACTCCGCCGTGTATCTCTGTGCCAGCTTAGTCAGTACAGGGAGCTCCTACAATGAGCAGTTCTTCGGGCCAGGGACACGGCTCACCGTGCTAG	CCAGCGCACACAGCAGGAGGACTCCGCCGTGTATCTCTGTGCCAGC---------ACAGGG--CTCCTACAATGAGCAGTTCTTCGGGCCAGGGACACGGCTCACCGTGCTAG	liver	ChILI_18
9277	0	TRBV2	TRBJ1-1	ASSEAGSMNTEAF	GCCAGCAGTGAGGCAGGATCTATGAACACTGAAGCTTTC		294	228	0	522	0.00013942	1520	1	NA	1	NA	CCACAAAGCTGGAGGACTCAGCCATGTACTTCTGTGCCAGCAGTGAGGCAGGATCTATGAACACTGAAGCTTTCTTTGGACAAGGCACCAGACTCACAGTTGTAG	CCACAAAGCTGGAGGACTCAGCCATGTACTTCTGTGCCAGCAGTGA-----------TGAACACTGAAGCTTTCTTTGGACAAGGCACCAGACTCACAGTTGTAG	liver	ChILI_18
9278	0	TRBV7-6	TRBJ2-7	ASSLYGTGDREQY	GCCAGCAGCTTGTACGGGACAGGAGATAGGGAGCAGTAC	TRBD1	258	264	0	522	0.00013942	1520	1	1	1	NA	CCAGCGCACAGAGCAGCGGGACTCGGCCATGTATCGCTGTGCCAGCAGCTTGTACGGGACAGGAGATAGGGAGCAGTACTTCGGGCCGGGCACCAGGCTCACGGTCACAG	CCAGCGCACAGAGCAGCGGGACTCGGCCATGTATCGCTGTGCCAGCAGCTT----GGGACAGG-------GAGCAGTACTTCGGGCCGGGCACCAGGCTCACGGTCACAG	liver	ChILI_18
9279	0	TRBV4-3	TRBJ1-1	ASSQDPLDTEAF	GCCAGCAGCCAAGATCCCTTGGACACTGAAGCTTTC		347	174	0	521	0.00013916	1523	1	NA	1	NA	GCAGCCAGAAGACTCGGCCCTGTATCTCTGCGCCAGCAGCCAAGATCCCTTGGACACTGAAGCTTTCTTTGGACAAGGCACCAGACTCACAGTTGTAG	GCAGCCAGAAGACTCGGCCCTGTATCTCTGCGCCAGCAGCCAAGA--------ACACTGAAGCTTTCTTTGGACAAGGCACCAGACTCACAGTTGTAG	liver	ChILI_18
9280	0	TRBV6-4	TRBJ2-1	ASALAGDNNEQF	GCCAGCGCACTAGCGGGGGATAACAATGAGCAGTTC	TRBD2	238	282	0	520	0.00013889	1524	1	1	1	NA	GGCGTCTGCTGTACCCTCTCAGACATCTGTGTACTTCTGTGCCAGCGCACTAGCGGGGGATAACAATGAGCAGTTCTTCGGGCCAGGGACACGGCTCACCGTGCTAG	GGCGTCTGCTGTACCCTCTCAGACATCTGTGTACTTCTGTGCCAGC--ACTAGCGGGGG---ACAATGAGCAGTTCTTCGGGCCAGGGACACGGCTCACCGTGCTAG	liver	ChILI_18
9281	0	TRBV11-2	TRBJ2-3	ASSPPGLGADTQY	GCCAGCAGCCCCCCGGGACTCGGGGCAGATACGCAGTAT	TRBD2	320	200	0	520	0.00013889	1524	1	2	1	NA	GCAAAGCTTGAGGACTCGGCCGTGTATCTCTGTGCCAGCAGCCCCCCGGGACTCGGGGCAGATACGCAGTATTTTGGCCCAGGCACCCGGCTGACAGTGCTCG	GCAAAGCTTGAGGACTCGGCCGTGTATCTCTGTGCCAGCAGC-----GGGACT-----CAGATACGCAGTATTTTGGCCCAGGCACCCGGCTGACAGTGCTCG	liver	ChILI_18
9282	0	TRBV12-3	TRBJ1-5	ASSLVGGRGSNQPQH	GCCAGCAGTTTAGTCGGGGGCAGGGGTAGCAATCAGCCCCAGCAT	TRBD1	172	347	0	519	0.00013862	1526	1	1	1	NA	CAGAACCCAGGGACTCAGCTGTGTACTTCTGTGCCAGCAGTTTAGTCGGGGGCAGGGGTAGCAATCAGCCCCAGCATTTTGGTGATGGGACTCGACTCTCCATCCTAG	CAGAACCCAGGGACTCAGCTGTGTACTTCTGTGCCAGCAGTTTAG--GGGGGC-----TAGCAATCAGCCCCAGCATTTTGGTGATGGGACTCGACTCTCCATCCTAG	liver	ChILI_18
9283	0	TRBV30	TRBJ2-7	ACIPGLDYEQY	GCCTGTATTCCGGGACTAGACTACGAGCAGTAC	TRBD2	128	390	0	518	0.00013835	1527	1	1	1	NA	CCTTCTCAGTGACTCTGGCTTCTATCTCTGTGCCTGTATTCCGGGACTAGACTACGAGCAGTACTTCGGGCCGGGCACCAGGCTCACGGTCACAG	CCTTCTCAGTGACTCTGGCTTCTATCTCTGTGCCTG------GGGACTAG-CTACGAGCAGTACTTCGGGCCGGGCACCAGGCTCACGGTCACAG	liver	ChILI_18
9284	0	TRBV9	TRBJ1-1	ASSARGGMNTEAF	GCCAGCAGCGCCCGGGGGGGCATGAACACTGAAGCTTTC	TRBD2	312	206	0	518	0.00013835	1527	1	1	1	NA	CTCTGGAGCTGGGGGACTCAGCTTTGTATTTCTGTGCCAGCAGCGCCCGGGGGGGCATGAACACTGAAGCTTTCTTTGGACAAGGCACCAGACTCACAGTTGTAG	CTCTGGAGCTGGGGGACTCAGCTTTGTATTTCTGTGCCAGCAGCG--CGGGGGGG--TGAACACTGAAGCTTTCTTTGGACAAGGCACCAGACTCACAGTTGTAG	liver	ChILI_18
9285	0	TRBV7-8	TRBJ2-3	ASSLDLTSSTQY	GCCAGCAGCTTAGACCTGACTAGCTCTACGCAGTAT	TRBD2	515	2	0	517	0.00013809	1529	1	1	1	NA	CCAGCGCACACAGCAGGAGGACTCCGCCGTGTATCTCTGTGCCAGCAGCTTAGACCTGACTAGCTCTACGCAGTATTTTGGCCCAGGCACCCGGCTGACAGTGCTCG	CCAGCGCACACAGCAGGAGGACTCCGCCGTGTATCTCTGTGCCAGCAGCTTAG----GACTAGC--TACGCAGTATTTTGGCCCAGGCACCCGGCTGACAGTGCTCG	liver	ChILI_18
9286	0	TRBV6-2	TRBJ2-3	ASTRTVARDTQY	GCCAGCACCCGGACAGTTGCACGAGATACGCAGTAT	TRBD1	227	290	0	517	0.00013809	1529	1	1	1	NA	GCTCCCTCCCAAACATCTGTGTACTTCTGTGCCAGCACCCGGACAGTTGCACGAGATACGCAGTATTTTGGCCCAGGCACCCGGCTGACAGTGCTCG	GCTCCCTCCCAAACATCTGTGTACTTCTGTGCCAGCA---GGACAG-------AGATACGCAGTATTTTGGCCCAGGCACCCGGCTGACAGTGCTCG	liver	ChILI_18
9287	0	TRBV4-3	TRBJ1-1	SQVRNTEAF	AGCCAAGTGCGGAACACTGAAGCTTTC		316	201	0	517	0.00013809	1529	1	NA	1	NA	GCAGCCAGAAGACTCGGCCCTGTATCTCTGCAGCCAAGTGCGGAACACTGAAGCTTTCTTTGGACAAGGCACCAGACTCACAGTTGTAG	GCAGCCAGAAGACTCGGCCCTGTATCTCTGC-----------GAACACTGAAGCTTTCTTTGGACAAGGCACCAGACTCACAGTTGTAG	liver	ChILI_18
9288	0	TRBV6-1	TRBJ1-4	ASSEARGEEEKLF	GCCAGCAGTGAAGCCAGGGGGGAGGAAGAAAAACTGTTT	TRBD1	207	310	0	517	0.00013809	1529	1	1	1	NA	GCTCCCTCCCAGACATCTGTGTACTTCTGTGCCAGCAGTGAAGCCAGGGGGGAGGAAGAAAAACTGTTTTTTGGCAGTGGAACCCAGCTCTCTGTCTTGG	GCTCCCTCCCAGACATCTGTGTACTTCTGTGCCAGCAGTGAAGCCAGGGGG------GAAAAACTGTTTTTTGGCAGTGGAACCCAGCTCTCTGTCTTGG	liver	ChILI_18
9289	0	TRBV2	TRBJ2-7	ASPPAGGSYEQY	GCCAGTCCCCCGGCGGGAGGGTCCTACGAGCAGTAC	TRBD2	194	322	0	516	0.00013782	1533	1	2	1	NA	CCACAAAGCTGGAGGACTCAGCCATGTACTTCTGTGCCAGTCCCCCGGCGGGAGGGTCCTACGAGCAGTACTTCGGGCCGGGCACCAGGCTCACGGTCACAG	CCACAAAGCTGGAGGACTCAGCCATGTACTTCTGTGCCAG-------GCGGGAGGGTCCTACGAGCAGTACTTCGGGCCGGGCACCAGGCTCACGGTCACAG	liver	ChILI_18
9290	0	TRBV6-2	TRBJ2-7	ASRAIWDYDTYEQY	GCCAGCAGAGCCATTTGGGATTACGACACCTACGAGCAGTAC		184	332	0	516	0.00013782	1533	1	NA	1	NA	GCTCCCTCCCAAACATCTGTGTACTTCTGTGCCAGCAGAGCCATTTGGGATTACGACACCTACGAGCAGTACTTCGGGCCGGGCACCAGGCTCACGGTCACAG	GCTCCCTCCCAAACATCTGTGTACTTCTGTGCCAGCAG--------------------CCTACGAGCAGTACTTCGGGCCGGGCACCAGGCTCACGGTCACAG	liver	ChILI_18
9291	0	TRBV12-3	TRBJ2-1	ASSLQGARNEQF	GCCAGCAGTTTACAGGGGGCTCGGAATGAGCAGTTC	TRBD1	234	282	0	516	0.00013782	1533	1	1	1	NA	CAGAACCCAGGGACTCAGCTGTGTACTTCTGTGCCAGCAGTTTACAGGGGGCTCGGAATGAGCAGTTCTTCGGGCCAGGGACACGGCTCACCGTGCTAG	CAGAACCCAGGGACTCAGCTGTGTACTTCTGTGCCAGCAGTTTACAGGGGGC----AATGAGCAGTTCTTCGGGCCAGGGACACGGCTCACCGTGCTAG	liver	ChILI_18
9292	0	TRBV9	TRBJ1-6	ASSATPMNSPLH	GCCAGCAGCGCCACACCTATGAATTCACCCCTCCAC		367	149	0	516	0.00013782	1533	1	NA	2	NA	CTCTGGAGCTGGGGGACTCAGCTTTGTATTTCTGTGCCAGCAGCGCCACACCTATGAATTCACCCCTCCACTTTGGGAACGGGACCAGGCTCACTGTGACAG	CTCTGGAGCTGGGGGACTCAGCTTTGTATTTCTGTGCCAGCAGCG-----------AATTCACCCCTCCACTTTGGGAACGGGACCAGGCTCACTGTGACAG	liver	ChILI_18
9293	0	TRBV7-9	TRBJ2-7	ASSLALRWREGYEQY	GCCAGCAGCTTAGCGCTAAGATGGCGGGAAGGGTACGAGCAGTAC	TRBD2	301	214	0	515	0.00013755	1537	1	2	1	NA	CCAGCGCACAGAGCAGGGGGACTCGGCCATGTATCTCTGTGCCAGCAGCTTAGCGCTAAGATGGCGGGAAGGGTACGAGCAGTACTTCGGGCCGGGCACCAGGCTCACGGTCACAG	CCAGCGCACAGAGCAGGGGGACTCGGCCATGTATCTCTGTGCCAGCAGCTTAGC---------GCGGGA----TACGAGCAGTACTTCGGGCCGGGCACCAGGCTCACGGTCACAG	liver	ChILI_18
9294	0	TRBV29-1	TRBJ2-1	SVNRDRSARQF	AGCGTAAACCGGGACAGGTCAGCGCGGCAGTTC	TRBD1	266	249	0	515	0.00013755	1537	1	1	1	NA	GAGCCCTGAAGACAGCAGCATATATCTCTGCAGCGTAAACCGGGACAGGTCAGCGCGGCAGTTCTTCGGGCCAGGGACACGGCTCACCGTGCTAG	GAGCCCTGAAGACAGCAGCATATATCTCTGCAGCGT-----GGGACAGG--------GCAGTTCTTCGGGCCAGGGACACGGCTCACCGTGCTAG	liver	ChILI_18
9295	0	TRBV28	TRBJ2-3	ASSSWGGASTDTQY	GCCAGCAGTTCATGGGGCGGGGCTAGCACAGATACGCAGTAT	TRBD2	326	188	0	514	0.00013729	1539	1	1	1	NA	CCGCCAGCACCAACCAGACATCTATGTACCTCTGTGCCAGCAGTTCATGGGGCGGGGCTAGCACAGATACGCAGTATTTTGGCCCAGGCACCCGGCTGACAGTGCTCG	CCGCCAGCACCAACCAGACATCTATGTACCTCTGTGCCAGCAGTT------GCGGGG--AGCACAGATACGCAGTATTTTGGCCCAGGCACCCGGCTGACAGTGCTCG	liver	ChILI_18
9296	0	TRBV29-1	TRBJ1-2	SVLRQGALGYT	AGCGTTTTAAGACAGGGGGCGCTTGGCTACACC	TRBD1	255	258	0	513	0.00013702	1540	1	1	1	NA	GAGCCCTGAAGACAGCAGCATATATCTCTGCAGCGTTTTAAGACAGGGGGCGCTTGGCTACACCTTCGGTTCGGGGACCAGGTTAACCGTTGTAG	GAGCCCTGAAGACAGCAGCATATATCTCTGCAGCGTT----GACAGGGGGC---TGGCTACACCTTCGGTTCGGGGACCAGGTTAACCGTTGTAG	liver	ChILI_18
9297	0	TRBV7-2	TRBJ2-1	ASSPRTSGGKNEQF	GCCAGCAGCCCCCGGACTAGCGGGGGCAAGAATGAGCAGTTC	TRBD2	385	128	0	513	0.00013702	1540	1	1	1	NA	CCAGCGCACACAGCAGGAGGACTCGGCCGTGTATCTCTGTGCCAGCAGCCCCCGGACTAGCGGGGGCAAGAATGAGCAGTTCTTCGGGCCAGGGACACGGCTCACCGTGCTAG	CCAGCGCACACAGCAGGAGGACTCGGCCGTGTATCTCTGTGCCAGCAGC----GGACTAGCGGGGG----AATGAGCAGTTCTTCGGGCCAGGGACACGGCTCACCGTGCTAG	liver	ChILI_18
9298	0	TRBV29-1	TRBJ2-1	SVVLAGTEQF	AGCGTTGTACTAGCAGGTACGGAGCAGTTC	TRBD2	253	259	0	512	0.00013675	1542	1	1	1	NA	GAGCCCTGAAGACAGCAGCATATATCTCTGCAGCGTTGTACTAGCAGGTACGGAGCAGTTCTTCGGGCCAGGGACACGGCTCACCGTGCTAG	GAGCCCTGAAGACAGCAGCATATATCTCTGCAGCGTTG-ACTAGC-------GAGCAGTTCTTCGGGCCAGGGACACGGCTCACCGTGCTAG	liver	ChILI_18
9299	0	TRBV19	TRBJ2-1	ASTASYTGAGGGQF	GCCAGTACCGCTAGCTATACGGGAGCCGGAGGAGGGCAGTTC	TRBD2	348	164	0	512	0.00013675	1542	1	2	1	NA	CGGCCCAAAAGAACCCGACAGCTTTCTATCTCTGTGCCAGTACCGCTAGCTATACGGGAGCCGGAGGAGGGCAGTTCTTCGGGCCAGGGACACGGCTCACCGTGCTAG	CGGCCCAAAAGAACCCGACAGCTTTCTATCTCTGTGCCAGTA-----------------------GGAGGGCAGTTCTTCGGGCCAGGGACACGGCTCACCGTGCTAG	liver	ChILI_18
9300	0	TRBV6-1	TRBJ2-1	ASSTHSGSLQF	GCCAGCAGTACCCATAGCGGGAGTCTGCAGTTC	TRBD2	203	309	0	512	0.00013675	1542	1	2	1	NA	GCTCCCTCCCAGACATCTGTGTACTTCTGTGCCAGCAGTACCCATAGCGGGAGTCTGCAGTTCTTCGGGCCAGGGACACGGCTCACCGTGCTAG	GCTCCCTCCCAGACATCTGTGTACTTCTGTGCCAGCAGT-----TAGCGGGAG---GCAGTTCTTCGGGCCAGGGACACGGCTCACCGTGCTAG	liver	ChILI_18
9301	0	TRBV7-8	TRBJ2-1	ASSLRADRVNSYNEQF	GCCAGCAGCTTAAGGGCCGACCGCGTTAACTCCTACAATGAGCAGTTC		428	83	0	511	0.00013649	1545	1	NA	1	NA	CCAGCGCACACAGCAGGAGGACTCCGCCGTGTATCTCTGTGCCAGCAGCTTAAGGGCCGACCGCGTTAACTCCTACAATGAGCAGTTCTTCGGGCCAGGGACACGGCTCACCGTGCTAG	CCAGCGCACACAGCAGGAGGACTCCGCCGTGTATCTCTGTGCCAGCAGCTTA-----------------CTCCTACAATGAGCAGTTCTTCGGGCCAGGGACACGGCTCACCGTGCTAG	liver	ChILI_18
9302	0	TRBV5-1	TRBJ1-4	ASSGEQGASNEKLF	GCCAGCAGCGGGGAACAGGGGGCGTCGAATGAAAAACTGTTT	TRBD1	384	127	0	511	0.00013649	1545	1	1	1	NA	GGAGCTGGGGGACTCGGCCCTTTATCTTTGCGCCAGCAGCGGGGAACAGGGGGCGTCGAATGAAAAACTGTTTTTTGGCAGTGGAACCCAGCTCTCTGTCTTGG	GGAGCTGGGGGACTCGGCCCTTTATCTTTGCGCCAGCAGC-----ACAGGGGGC----AATGAAAAACTGTTTTTTGGCAGTGGAACCCAGCTCTCTGTCTTGG	liver	ChILI_18
9303	0	TRBV6-5	TRBJ1-1	ASSYSPGGLNTEAF	GCCAGCAGTTACTCGCCAGGGGGCCTGAACACTGAAGCTTTC	TRBD1	142	368	0.02	510	0.00013622	1547	1	1	1	NA	CGGCTGCTCCCTCCCAGACATCTGTGTATTTCTGTGCCAGCAGTTACTCGCCAGGGGGCCTGAACACTGAAGCTTTCTTTGGACAAGGCACCAGACTCACAGTTGTAG	CGGCTGCTCCCTCCCAGACATCTGTGTACTTCTGTGCCAGCAGTTACTC--CAGGGGGC-TGAACACTGAAGCTTTCTTTGGACAAGGCACCAGACTCACAGTTGTAG	liver	ChILI_18
9304	0	TRBV12-3	TRBJ1-2	ASLTTGGDGYT	GCCAGTCTAACGACAGGGGGCGATGGCTACACC	TRBD1	242	268	0	510	0.00013622	1547	1	1	1	NA	CAGAACCCAGGGACTCAGCTGTGTACTTCTGTGCCAGTCTAACGACAGGGGGCGATGGCTACACCTTCGGTTCGGGGACCAGGTTAACCGTTGTAG	CAGAACCCAGGGACTCAGCTGTGTACTTCTGTGCCAG------GACAGGGGGC-ATGGCTACACCTTCGGTTCGGGGACCAGGTTAACCGTTGTAG	liver	ChILI_18
9305	0	TRBV10-3	TRBJ2-7	AIKDGGSSYEQY	GCCATCAAGGACGGAGGGAGCTCCTACGAGCAGTAC	TRBD2	199	311	0	510	0.00013622	1547	1	2	1	NA	ACCAGCTCCCAGACATCTGTGTACTTCTGTGCCATCAAGGACGGAGGGAGCTCCTACGAGCAGTACTTCGGGCCGGGCACCAGGCTCACGGTCACAG	ACCAGCTCCCAGACATCTGTGTACTTCTGTGCCATCA-----GGAGGG--CTCCTACGAGCAGTACTTCGGGCCGGGCACCAGGCTCACGGTCACAG	liver	ChILI_18
9306	0	TRBV5-5	TRBJ2-1	ASSPLQVLENEQF	GCCAGCAGCCCCCTCCAGGTTTTGGAAAATGAGCAGTTC		241	269	0	510	0.00013622	1547	1	NA	1	NA	GCTGGGGGACTCGGCCCTGTATCTCTGTGCCAGCAGCCCCCTCCAGGTTTTGGAAAATGAGCAGTTCTTCGGGCCAGGGACACGGCTCACCGTGCTAG	GCTGGGGGACTCGGCCCTGTATCTCTGTGCCAGCAGC------------------AATGAGCAGTTCTTCGGGCCAGGGACACGGCTCACCGTGCTAG	liver	ChILI_18
9307	0	TRBV9	TRBJ1-1	ASSQSGATEAF	GCCAGCTCCCAGAGTGGGGCCACTGAAGCTTTC	TRBD1	331	178	0	509	0.00013595	1551	1	1	1	NA	CTCTGGAGCTGGGGGACTCAGCTTTGTATTTCTGTGCCAGCTCCCAGAGTGGGGCCACTGAAGCTTTCTTTGGACAAGGCACCAGACTCACAGTTGTAG	CTCTGGAGCTGGGGGACTCAGCTTTGTATTTCTGTGCCAGC---------GGGGCCACTGAAGCTTTCTTTGGACAAGGCACCAGACTCACAGTTGTAG	liver	ChILI_18
9308	0	TRBV6-2	TRBJ2-1	ASSSGTSGESGEQF	GCCAGCAGTTCCGGGACTAGCGGGGAGAGTGGTGAGCAGTTC	TRBD2	178	331	0	509	0.00013595	1551	1	1	1	NA	GCTCCCTCCCAAACATCTGTGTACTTCTGTGCCAGCAGTTCCGGGACTAGCGGGGAGAGTGGTGAGCAGTTCTTCGGGCCAGGGACACGGCTCACCGTGCTAG	GCTCCCTCCCAAACATCTGTGTACTTCTGTGCCAGCAGTT--GGGACTAGCGGGG-------TGAGCAGTTCTTCGGGCCAGGGACACGGCTCACCGTGCTAG	liver	ChILI_18
9309	0	TRBV28	TRBJ2-1	ASSSTFRGRYTNEQF	GCCAGCAGTTCCACCTTCAGGGGGCGTTATACCAATGAGCAGTTC	TRBD1	338	170	0	508	0.00013568	1553	1	1	1	NA	CCGCCAGCACCAACCAGACATCTATGTACCTCTGTGCCAGCAGTTCCACCTTCAGGGGGCGTTATACCAATGAGCAGTTCTTCGGGCCAGGGACACGGCTCACCGTGCTAG	CCGCCAGCACCAACCAGACATCTATGTACCTCTGTGCCAGCAGTT-------CAGGGGGC-------CAATGAGCAGTTCTTCGGGCCAGGGACACGGCTCACCGTGCTAG	liver	ChILI_18
9310	0	TRBV29-1	TRBJ2-1	SVEAGTSDYNEQF	AGCGTTGAAGCCGGGACTAGCGACTACAATGAGCAGTTC	TRBD2	273	234	0	507	0.00013542	1554	1	1	1	NA	GAGCCCTGAAGACAGCAGCATATATCTCTGCAGCGTTGAAGCCGGGACTAGCGACTACAATGAGCAGTTCTTCGGGCCAGGGACACGGCTCACCGTGCTAG	GAGCCCTGAAGACAGCAGCATATATCTCTGCAGCGTTGAAG--GGGACTAGCG-CTACAATGAGCAGTTCTTCGGGCCAGGGACACGGCTCACCGTGCTAG	liver	ChILI_18
9311	0	TRBV4-1	TRBJ1-2	ASSPLNRAHYT	GCCAGCAGCCCCCTTAACCGGGCTCACTACACC		342	165	0	507	0.00013542	1554	1	NA	1	NA	GCAGCCAGAAGACTCAGCCCTGTATCTCTGCGCCAGCAGCCCCCTTAACCGGGCTCACTACACCTTCGGTTCGGGGACCAGGTTAACCGTTGTAG	GCAGCCAGAAGACTCAGCCCTGTATCTCTGCGCCAGCAGCC----------------CTACACCTTCGGTTCGGGGACCAGGTTAACCGTTGTAG	liver	ChILI_18
9312	0	TRBV7-2	TRBJ2-3	ASSFRGSPSTDTQY	GCCAGCAGCTTTCGGGGGTCCCCGAGCACAGATACGCAGTAT	TRBD2	391	115	0	506	0.00013515	1556	1	1	1	NA	CCAGCGCACACAGCAGGAGGACTCGGCCGTGTATCTCTGTGCCAGCAGCTTTCGGGGGTCCCCGAGCACAGATACGCAGTATTTTGGCCCAGGCACCCGGCTGACAGTGCTCG	CCAGCGCACACAGCAGGAGGACTCGGCCGTGTATCTCTGTGCCAGCAGCTT-CGGGGG------AGCACAGATACGCAGTATTTTGGCCCAGGCACCCGGCTGACAGTGCTCG	liver	ChILI_18
9313	0	TRBV19	TRBJ2-7	ASSITPYYEQY	GCCAGTAGTATTACACCCTACTACGAGCAGTAC		293	213	0	506	0.00013515	1556	1	NA	1	NA	CGGCCCAAAAGAACCCGACAGCTTTCTATCTCTGTGCCAGTAGTATTACACCCTACTACGAGCAGTACTTCGGGCCGGGCACCAGGCTCACGGTCACAG	CGGCCCAAAAGAACCCGACAGCTTTCTATCTCTGTGCCAGTAGTAT---------CTACGAGCAGTACTTCGGGCCGGGCACCAGGCTCACGGTCACAG	liver	ChILI_18
9314	0	TRBV11-2	TRBJ2-1	ASRVGGSNNEQF	GCCAGCCGCGTGGGGGGGAGTAATAATGAGCAGTTC	TRBD2	193	313	0	506	0.00013515	1556	1	1	1	NA	GCAAAGCTTGAGGACTCGGCCGTGTATCTCTGTGCCAGCCGCGTGGGGGGGAGTAATAATGAGCAGTTCTTCGGGCCAGGGACACGGCTCACCGTGCTAG	GCAAAGCTTGAGGACTCGGCCGTGTATCTCTGTGCCAGC-----GGGGGGG------AATGAGCAGTTCTTCGGGCCAGGGACACGGCTCACCGTGCTAG	liver	ChILI_18
9315	0	TRBV28	TRBJ1-5	ASSAGSQPQH	GCCAGCAGCGCAGGGTCTCAGCCCCAGCAT	TRBD1	392	113	0	505	0.00013488	1559	1	1	1	NA	CCGCCAGCACCAACCAGACATCTATGTACCTCTGTGCCAGCAGCGCAGGGTCTCAGCCCCAGCATTTTGGTGATGGGACTCGACTCTCCATCCTAG	CCGCCAGCACCAACCAGACATCTATGTACCTCTGTGCCAGCAG--CAGGG--TCAGCCCCAGCATTTTGGTGATGGGACTCGACTCTCCATCCTAG	liver	ChILI_18
9316	0	TRBV29-1	TRBJ1-2	SAIQGDRGYT	AGCGCCATACAGGGGGATCGTGGCTACACC	TRBD1	261	244	0	505	0.00013488	1559	3	1	1	NA	GAGCCCTGAAGACAGCAGCATATATCTCTGCAGCGCCATACAGGGGGATCGTGGCTACACCTTCGGTTCGGGGACCAGGTTAACCGTTGTAG	GAGCCCTGAAGACAGCAGCATATATCTCTGCAGCGC---ACAGGGGG----TGGCTACACCTTCGGTTCGGGGACCAGGTTAACCGTTGTAG	liver	ChILI_18
9317	0	TRBV30	TRBJ2-7	AWSVSGPAYEQY	GCCTGGAGTGTAAGCGGTCCTGCCTACGAGCAGTAC	TRBD2	173	332	0	505	0.00013488	1559	1	1	1	NA	CCTTCTCAGTGACTCTGGCTTCTATCTCTGTGCCTGGAGTGTAAGCGGTCCTGCCTACGAGCAGTACTTCGGGCCGGGCACCAGGCTCACGGTCACAG	CCTTCTCAGTGACTCTGGCTTCTATCTCTGTGCCTGGAGTGT-AGCGG-----CCTACGAGCAGTACTTCGGGCCGGGCACCAGGCTCACGGTCACAG	liver	ChILI_18
9318	0	TRBV10-3	TRBJ1-4	AISQSRGTGEKLF	GCCATCAGTCAAAGTAGGGGGACGGGTGAAAAACTGTTT	TRBD1	199	305	0	504	0.00013462	1562	1	1	1	NA	ACCAGCTCCCAGACATCTGTGTACTTCTGTGCCATCAGTCAAAGTAGGGGGACGGGTGAAAAACTGTTTTTTGGCAGTGGAACCCAGCTCTCTGTCTTGG	ACCAGCTCCCAGACATCTGTGTACTTCTGTGCCATCAGT------AGGGGG-----TGAAAAACTGTTTTTTGGCAGTGGAACCCAGCTCTCTGTCTTGG	liver	ChILI_18
9319	0	TRBV7-7	TRBJ2-7	ASSLGTARSSYEQY	GCTAGCAGCTTAGGGACAGCCAGGAGCTCCTACGAGCAGTAC	TRBD1	243	260	0.019	503	0.00013435	1563	1	1	1	NA	CAGCGCACAGAGCAGCGGGACTCAGCCATGTATCGCTGTGCTAGCAGCTTAGGGACAGCCAGGAGCTCCTACGAGCAGTACTTCGGGCCGGGCACCAGGCTCACGGTCACAG	CAGCGCACAGAGCAGCGGGACTCAGCCATGTATCGCTGTGCCAGCAGCTTAGGGACAG-------CTCCTACGAGCAGTACTTCGGGCCGGGCACCAGGCTCACGGTCACAG	liver	ChILI_18
9320	0	TRBV4-3	TRBJ1-1	ASSQDTSDLTEAF	GCCAGCAGCCAAGATACCTCAGACCTCACTGAAGCTTTC		324	179	0	503	0.00013435	1563	1	NA	1	NA	GCAGCCAGAAGACTCGGCCCTGTATCTCTGCGCCAGCAGCCAAGATACCTCAGACCTCACTGAAGCTTTCTTTGGACAAGGCACCAGACTCACAGTTGTAG	GCAGCCAGAAGACTCGGCCCTGTATCTCTGCGCCAGCAGCCAAGA------------CACTGAAGCTTTCTTTGGACAAGGCACCAGACTCACAGTTGTAG	liver	ChILI_18
9321	0	TRBV15	TRBJ2-3	ATSRPGLADTQY	GCCACCAGCAGACCGGGACTAGCGGATACGCAGTAT	TRBD2	168	334	0	502	0.00013408	1565	2	1	1	NA	CACCAGGCCTGGGGGACGCAGCCATGTACCTGTGTGCCACCAGCAGACCGGGACTAGCGGATACGCAGTATTTTGGCCCAGGCACCCGGCTGACAGTGCTCG	CACCAGGCCTGGGGGACGCAGCCATGTACCTGTGTGCCACCAGC-----GGGACTAGCGGATACGCAGTATTTTGGCCCAGGCACCCGGCTGACAGTGCTCG	liver	ChILI_18
9322	0	TRBV29-1	TRBJ2-1	SVVSFLSSYNEQF	AGCGTTGTATCCTTTTTGAGCTCCTACAATGAGCAGTTC		226	274	0	500	0.00013355	1566	1	NA	1	NA	GAGCCCTGAAGACAGCAGCATATATCTCTGCAGCGTTGTATCCTTTTTGAGCTCCTACAATGAGCAGTTCTTCGGGCCAGGGACACGGCTCACCGTGCTAG	GAGCCCTGAAGACAGCAGCATATATCTCTGCAGCGTTG-------------CTCCTACAATGAGCAGTTCTTCGGGCCAGGGACACGGCTCACCGTGCTAG	liver	ChILI_18
9323	0	TRBV28	TRBJ2-5	ASSLRLAETQY	GCCAGCAGTCTTAGACTAGCGGAGACCCAGTAC	TRBD2	253	247	0	500	0.00013355	1566	1	1	1	NA	CCGCCAGCACCAACCAGACATCTATGTACCTCTGTGCCAGCAGTCTTAGACTAGCGGAGACCCAGTACTTCGGGCCAGGCACGCGGCTCCTGGTGCTCG	CCGCCAGCACCAACCAGACATCTATGTACCTCTGTGCCAGCAGT----GACTAGCGGAGACCCAGTACTTCGGGCCAGGCACGCGGCTCCTGGTGCTCG	liver	ChILI_18
9324	0	TRBV27	TRBJ1-1	ASSLQGTGGEAF	GCCAGCAGTTTACAAGGGACAGGGGGGGAAGCTTTC	TRBD1	295	205	0	500	0.00013355	1566	1	1	1	NA	CGCCCAGCCCCAACCAGACCTCTCTGTACTTCTGTGCCAGCAGTTTACAAGGGACAGGGGGGGAAGCTTTCTTTGGACAAGGCACCAGACTCACAGTTGTAG	CGCCCAGCCCCAACCAGACCTCTCTGTACTTCTGTGCCAGCAGTTTA---GGGACAGGGGG-GAAGCTTTCTTTGGACAAGGCACCAGACTCACAGTTGTAG	liver	ChILI_18
9325	0	TRBV9	TRBJ2-1	ASSVEGLPGMGQF	GCCAGCAGCGTAGAGGGGCTCCCCGGGATGGGGCAGTTC	TRBD2	263	235	0	498	0.00013301	1569	1	2	1	NA	CTCTGGAGCTGGGGGACTCAGCTTTGTATTTCTGTGCCAGCAGCGTAGAGGGGCTCCCCGGGATGGGGCAGTTCTTCGGGCCAGGGACACGGCTCACCGTGCTAG	CTCTGGAGCTGGGGGACTCAGCTTTGTATTTCTGTGCCAGCAGCGTAGAGGG---------------GCAGTTCTTCGGGCCAGGGACACGGCTCACCGTGCTAG	liver	ChILI_18
9326	0	TRBV9	TRBJ1-1	ASLSGASEAF	GCCAGCCTTTCGGGGGCTTCTGAAGCTTTC	TRBD1	321	177	0	498	0.00013301	1569	1	1	1	NA	CTCTGGAGCTGGGGGACTCAGCTTTGTATTTCTGTGCCAGCCTTTCGGGGGCTTCTGAAGCTTTCTTTGGACAAGGCACCAGACTCACAGTTGTAG	CTCTGGAGCTGGGGGACTCAGCTTTGTATTTCTGTGCCAGC-----GGGGGC--CTGAAGCTTTCTTTGGACAAGGCACCAGACTCACAGTTGTAG	liver	ChILI_18
9327	0	TRBV7-2	TRBJ2-1	ASRIPGGPANEQF	GCCAGCAGAATTCCGGGGGGGCCTGCCAATGAGCAGTTC	TRBD2	277	221	0	498	0.00013301	1569	1	1	1	NA	CCAGCGCACACAGCAGGAGGACTCGGCCGTGTATCTCTGTGCCAGCAGAATTCCGGGGGGGCCTGCCAATGAGCAGTTCTTCGGGCCAGGGACACGGCTCACCGTGCTAG	CCAGCGCACACAGCAGGAGGACTCGGCCGTGTATCTCTGTGCCAGCAG-----CGGGGGGG-----CAATGAGCAGTTCTTCGGGCCAGGGACACGGCTCACCGTGCTAG	liver	ChILI_18
9328	0	TRBV19	TRBJ2-7	ASSLADTSYEQY	GCCAGTAGTCTAGCTGACACCTCCTACGAGCAGTAC	TRBD2	322	176	0	498	0.00013301	1569	1	1	1	NA	CGGCCCAAAAGAACCCGACAGCTTTCTATCTCTGTGCCAGTAGTCTAGCTGACACCTCCTACGAGCAGTACTTCGGGCCGGGCACCAGGCTCACGGTCACAG	CGGCCCAAAAGAACCCGACAGCTTTCTATCTCTGTGCCAGTAGTCTAGC------CTCCTACGAGCAGTACTTCGGGCCGGGCACCAGGCTCACGGTCACAG	liver	ChILI_18
9329	0	TRBV28	TRBJ2-1	KELGEQF	AAAGAACTTGGTGAGCAGTTC		307	191	0	498	0.00013301	1569	1	NA	1	NA	CCGCCAGCACCAACCAGACATCTATGTACCCTAGTAAAGAACTTGGTGAGCAGTTCTTCGGGCCAGGGACACGGCTCACCGTGCTAG	CCGCCAGCACCAACCAGACATCTATGTACC----------------TGAGCAGTTCTTCGGGCCAGGGACACGGCTCACCGTGCTAG	liver	ChILI_18
9330	0	TRBV29-1	TRBJ2-2	SVEDGREGDTGELF	AGCGTTGAAGATGGGCGGGAGGGCGACACCGGGGAGCTGTTT	TRBD2	212	285	0	497	0.00013275	1574	1	2	1	NA	GAGCCCTGAAGACAGCAGCATATATCTCTGCAGCGTTGAAGATGGGCGGGAGGGCGACACCGGGGAGCTGTTTTTTGGAGAAGGCTCTAGGCTGACCGTACTGG	GAGCCCTGAAGACAGCAGCATATATCTCTGCAGCGTTGAAGA---GCGGGAGGG--ACACCGGGGAGCTGTTTTTTGGAGAAGGCTCTAGGCTGACCGTACTGG	liver	ChILI_18
9331	0	TRBV29-1	TRBJ2-3	SVLKRNTDTQY	AGCGTACTCAAGCGGAACACAGATACGCAGTAT	TRBD2	271	225	0	496	0.00013248	1575	1	1	1	NA	GAGCCCTGAAGACAGCAGCATATATCTCTGCAGCGTACTCAAGCGGAACACAGATACGCAGTATTTTGGCCCAGGCACCCGGCTGACAGTGCTCG	GAGCCCTGAAGACAGCAGCATATATCTCTGCAGCGT-----AGCGG--CACAGATACGCAGTATTTTGGCCCAGGCACCCGGCTGACAGTGCTCG	liver	ChILI_18
9332	0	TRBV12-3	TRBJ2-1	ASTPPGQGEAEQF	GCCAGCACTCCCCCGGGACAGGGGGAGGCTGAGCAGTTC	TRBD1	204	290	0	494	0.00013194	1576	1	1	1	NA	CAGAACCCAGGGACTCAGCTGTGTACTTCTGTGCCAGCACTCCCCCGGGACAGGGGGAGGCTGAGCAGTTCTTCGGGCCAGGGACACGGCTCACCGTGCTAG	CAGAACCCAGGGACTCAGCTGTGTACTTCTGTGCCAGCA-------GGGACAGGGGG----TGAGCAGTTCTTCGGGCCAGGGACACGGCTCACCGTGCTAG	liver	ChILI_18
9333	0	TRBV6-1	TRBJ2-1	ASGGANEQF	GCCAGCGGGGGGGCCAATGAGCAGTTC	TRBD2	154	340	0	494	0.00013194	1576	1	1	1	NA	GCTCCCTCCCAGACATCTGTGTACTTCTGTGCCAGCGGGGGGGCCAATGAGCAGTTCTTCGGGCCAGGGACACGGCTCACCGTGCTAG	GCTCCCTCCCAGACATCTGTGTACTTCTGTGCCAGCGGGGGGG-CAATGAGCAGTTCTTCGGGCCAGGGACACGGCTCACCGTGCTAG	liver	ChILI_18
9334	0	TRBV5-6	TRBJ2-3	ASSLGTDTQY	GCCAGCAGCTTGGGCACAGATACGCAGTAT		319	174	0	493	0.00013168	1578	1	NA	1	NA	GCTGGGGGACTCGGCCCTCTATCTCTGTGCCAGCAGCTTGGGCACAGATACGCAGTATTTTGGCCCAGGCACCCGGCTGACAGTGCTCG	GCTGGGGGACTCGGCCCTCTATCTCTGTGCCAGCAGCTTGGGCACAGATACGCAGTATTTTGGCCCAGGCACCCGGCTGACAGTGCTCG	liver	ChILI_18
9335	0	TRBV4-1	TRBJ2-7	ASSQTVDSYEQY	GCCAGCAGCCAAACTGTGGACTCCTACGAGCAGTAC	TRBD2	268	225	0	493	0.00013168	1578	1	1	1	NA	GCAGCCAGAAGACTCAGCCCTGTATCTCTGCGCCAGCAGCCAAACTGTGGACTCCTACGAGCAGTACTTCGGGCCGGGCACCAGGCTCACGGTCACAG	GCAGCCAGAAGACTCAGCCCTGTATCTCTGCGCCAGCAGCCAA-----GGACTCCTACGAGCAGTACTTCGGGCCGGGCACCAGGCTCACGGTCACAG	liver	ChILI_18
9336	0	TRBV4-3	TRBJ1-1	ASSLNRASEAS	GCCAGCAGCCTTAATCGGGCTTCTGAAGCTAGC		319	174	0	493	0.00013168	1578	1	NA	1	NA	GCAGCCAGAAGACTCGGCCCTGTATCTCTGCGCCAGCAGCCTTAATCGGGCTTCTGAAGCTAGCTTTGGACAAGGCACCAGACTCACAGTTGTAG	GCAGCCAGAAGACTCGGCCCTGTATCTCTGCGCCAGCAGCC------------CTGAAGCTTTCTTTGGACAAGGCACCAGACTCACAGTTGTAG	liver	ChILI_18
9337	0	TRBV6-1	TRBJ1-5	ASKSLNQPQH	GCCAGCAAAAGTTTGAATCAGCCCCAGCAT		217	276	0	493	0.00013168	1578	1	NA	1	NA	GCTCCCTCCCAGACATCTGTGTACTTCTGTGCCAGCAAAAGTTTGAATCAGCCCCAGCATTTTGGTGATGGGACTCGACTCTCCATCCTAG	GCTCCCTCCCAGACATCTGTGTACTTCTGTGCCAGCA--------AATCAGCCCCAGCATTTTGGTGATGGGACTCGACTCTCCATCCTAG	liver	ChILI_18
9338	0	TRBV29-1	TRBJ2-7	SVTTGAEQY	AGCGTCACGACAGGGGCCGAGCAGTAC	TRBD1	166	326	0	492	0.00013141	1582	1	1	1	NA	GAGCCCTGAAGACAGCAGCATATATCTCTGCAGCGTCACGACAGGGGCCGAGCAGTACTTCGGGCCGGGCACCAGGCTCACGGTCACAG	GAGCCCTGAAGACAGCAGCATATATCTCTGCAGCGT---GACAGGGG-CGAGCAGTACTTCGGGCCGGGCACCAGGCTCACGGTCACAG	liver	ChILI_18
9339	0	TRBV12-3	TRBJ2-5	ASRDDRETQY	GCCAGCAGGGACGACCGAGAGACCCAGTAC	TRBD1	175	317	0	492	0.00013141	1582	1	1	1	NA	CAGAACCCAGGGACTCAGCTGTGTACTTCTGTGCCAGCAGGGACGACCGAGAGACCCAGTACTTCGGGCCAGGCACGCGGCTCCTGGTGCTCG	CAGAACCCAGGGACTCAGCTGTGTACTTCTGTGCCAGCAGGGAC-----AGAGACCCAGTACTTCGGGCCAGGCACGCGGCTCCTGGTGCTCG	liver	ChILI_18
9340	0	TRBV9	TRBJ2-7	ASSPSTPYEQY	GCCAGCAGCCCCTCGACTCCTTACGAGCAGTAC	TRBD1	229	261	0	490	0.00013088	1584	1	1	1	NA	CTCTGGAGCTGGGGGACTCAGCTTTGTATTTCTGTGCCAGCAGCCCCTCGACTCCTTACGAGCAGTACTTCGGGCCGGGCACCAGGCTCACGGTCACAG	CTCTGGAGCTGGGGGACTCAGCTTTGTATTTCTGTGCCAGCAGCCCC---------TACGAGCAGTACTTCGGGCCGGGCACCAGGCTCACGGTCACAG	liver	ChILI_18
9341	0	TRBV4-1	TRBJ2-3	ASSQVLGLAGREHTQY	GCCAGCAGCCAAGTTCTCGGACTAGCGGGAAGGGAGCATACGCAGTAT	TRBD2	306	184	0	490	0.00013088	1584	1	2	1	NA	GCAGCCAGAAGACTCAGCCCTGTATCTCTGCGCCAGCAGCCAAGTTCTCGGACTAGCGGGAAGGGAGCATACGCAGTATTTTGGCCCAGGCACCCGGCTGACAGTGCTCG	GCAGCCAGAAGACTCAGCCCTGTATCTCTGCGCCAGCAGCCAAG-----GGACTAGCGGGA-------ATACGCAGTATTTTGGCCCAGGCACCCGGCTGACAGTGCTCG	liver	ChILI_18
9342	0	TRBV18	TRBJ2-1	ASSPSPGGWVRVHEQF	GCCAGCTCACCATCCCCCGGTGGATGGGTCCGTGTCCATGAGCAGTTC		268	221	0	489	0.00013061	1586	1	NA	1	NA	CCAGCAGGTAGTGCGAGGAGATTCGGCAGCTTATTTCTGTGCCAGCTCACCATCCCCCGGTGGATGGGTCCGTGTCCATGAGCAGTTCTTCGGGCCAGGGACACGGCTCACCGTGCTAG	CCAGCAGGTAGTGCGAGGAGATTCGGCAGCTTATTTCTGTGCCAGCTCACCA-------------------------ATGAGCAGTTCTTCGGGCCAGGGACACGGCTCACCGTGCTAG	liver	ChILI_18
9343	0	TRBV12-3	TRBJ1-3	ASWGGGSGNTIY	GCCAGTTGGGGGGGCGGATCTGGAAACACCATATAT	TRBD2	190	299	0	489	0.00013061	1586	1	1	1	NA	CAGAACCCAGGGACTCAGCTGTGTACTTCTGTGCCAGTTGGGGGGGCGGATCTGGAAACACCATATATTTTGGAGAGGGAAGTTGGCTCACTGTTGTAG	CAGAACCCAGGGACTCAGCTGTGTACTTCTGTGCCAG--GGGGGGG----TCTGGAAACACCATATATTTTGGAGAGGGAAGTTGGCTCACTGTTGTAG	liver	ChILI_18
9344	0	TRBV7-2	TRBJ2-3	ASSPRLDTQY	GCCAGCAGCCCCCGGCTCGATACGCAGTAT		391	97	0	488	0.00013034	1588	1	NA	1	NA	CCAGCGCACACAGCAGGAGGACTCGGCCGTGTATCTCTGTGCCAGCAGCCCCCGGCTCGATACGCAGTATTTTGGCCCAGGCACCCGGCTGACAGTGCTCG	CCAGCGCACACAGCAGGAGGACTCGGCCGTGTATCTCTGTGCCAGCAGC---------GATACGCAGTATTTTGGCCCAGGCACCCGGCTGACAGTGCTCG	liver	ChILI_18
9345	0	TRBV5-1	TRBJ2-3	ASSFGTRRDTQY	GCCAGCAGCTTCGGGACCCGCAGGGATACGCAGTAT	TRBD1	221	267	0	488	0.00013034	1588	1	1	1	NA	GGAGCTGGGGGACTCGGCCCTTTATCTTTGCGCCAGCAGCTTCGGGACCCGCAGGGATACGCAGTATTTTGGCCCAGGCACCCGGCTGACAGTGCTCG	GGAGCTGGGGGACTCGGCCCTTTATCTTTGCGCCAGCAGCTT---------CAGGGATACGCAGTATTTTGGCCCAGGCACCCGGCTGACAGTGCTCG	liver	ChILI_18
9346	0	TRBV9	TRBJ1-4	ASDTSTNEKLF	GCCAGTGACACCTCAACTAATGAAAAACTGTTT		263	223	0	486	0.00012981	1590	1	NA	1	NA	CTCTGGAGCTGGGGGACTCAGCTTTGTATTTCTGTGCCAGTGACACCTCAACTAATGAAAAACTGTTTTTTGGCAGTGGAACCCAGCTCTCTGTCTTGG	CTCTGGAGCTGGGGGACTCAGCTTTGTATTTCTGTGCCAG--------CAACTAATGAAAAACTGTTTTTTGGCAGTGGAACCCAGCTCTCTGTCTTGG	liver	ChILI_18
9347	0	TRBV29-1	TRBJ1-2	SAYVNLYGYT	AGCGCTTATGTCAACCTCTATGGCTACACC		285	200	0	485	0.00012954	1591	3	NA	1	NA	GAGCCCTGAAGACAGCAGCATATATCTCTGCAGCGCTTATGTCAACCTCTATGGCTACACCTTCGGTTCGGGGACCAGGTTAACCGTTGTAG	GAGCCCTGAAGACAGCAGCATATATCTCTGCAGCGC------------CTATGGCTACACCTTCGGTTCGGGGACCAGGTTAACCGTTGTAG	liver	ChILI_18
9348	0	TRBV28	TRBJ1-1	ASSFEGYAEAF	GCCAGCAGTTTTGAGGGGTACGCTGAAGCTTTC	TRBD1	337	148	0	485	0.00012954	1591	1	1	1	NA	CCGCCAGCACCAACCAGACATCTATGTACCTCTGTGCCAGCAGTTTTGAGGGGTACGCTGAAGCTTTCTTTGGACAAGGCACCAGACTCACAGTTGTAG	CCGCCAGCACCAACCAGACATCTATGTACCTCTGTGCCAGCAGTTT--AGGGG----CTGAAGCTTTCTTTGGACAAGGCACCAGACTCACAGTTGTAG	liver	ChILI_18
9349	0	TRBV6-4	TRBJ2-1	ASSEDPGGPNEQF	GCCAGCAGTGAGGATCCGGGGGGGCCGAATGAGCAGTTC	TRBD2	227	256	0	483	0.00012901	1593	1	1	1	NA	GGCGTCTGCTGTACCCTCTCAGACATCTGTGTACTTCTGTGCCAGCAGTGAGGATCCGGGGGGGCCGAATGAGCAGTTCTTCGGGCCAGGGACACGGCTCACCGTGCTAG	GGCGTCTGCTGTACCCTCTCAGACATCTGTGTACTTCTGTGCCAGCAGTGA-----CGGGGGGG---AATGAGCAGTTCTTCGGGCCAGGGACACGGCTCACCGTGCTAG	liver	ChILI_18
9350	0	TRBV27	TRBJ2-3	SRLAGGTDTQY	AGCAGGTTAGCGGGGGGCACAGATACGCAGTAT	TRBD2	366	117	0	483	0.00012901	1593	1	1	1	NA	CGCCCAGCCCCAACCAGACCTCTCTGTACTGTGCCAGCAGGTTAGCGGGGGGCACAGATACGCAGTATTTTGGCCCAGGCACCCGGCTGACAGTGCTCG	CGCCCAGCCCCAACCAGACCTCTCTGTACT------------TAGCGGGGGGCACAGATACGCAGTATTTTGGCCCAGGCACCCGGCTGACAGTGCTCG	liver	ChILI_18
9351	0	TRBV7-2	TRBJ2-1	ASSLGNWGLGAYNEQF	GCCAGCAGCTTAGGGAACTGGGGACTGGGGGCGTACAATGAGCAGTTC	TRBD1	180	302	0	482	0.00012874	1595	1	1	1	NA	CCAGCGCACACAGCAGGAGGACTCGGCCGTGTATCTCTGTGCCAGCAGCTTAGGGAACTGGGGACTGGGGGCGTACAATGAGCAGTTCTTCGGGCCAGGGACACGGCTCACCGTGCTAG	CCAGCGCACACAGCAGGAGGACTCGGCCGTGTATCTCTGTGCCAGCAGCTTAG-------GGGACAGGGGGC-TACAATGAGCAGTTCTTCGGGCCAGGGACACGGCTCACCGTGCTAG	liver	ChILI_18
9352	0	TRBV28	TRBJ2-4	ASSGDLAKNIQY	GCCAGCAGTGGGGATTTAGCCAAAAACATTCAGTAC		295	186	0.023	481	0.00012847	1596	1	NA	1	NA	CCGCCAGCACCAATCAGACATCTATGTACCTCTGTGCCAGCAGTGGGGATTTAGCCAAAAACATTCAGTACTTCGGCGCCGGGACCCGGCTCTCAGTGCTGG	CCGCCAGCACCAACCAGACATCTATGTACCTCTGTGCCAGCAGT--------AGCCAAAAACATTCAGTACTTCGGCGCCGGGACCCGGCTCTCAGTGCTGG	liver	ChILI_18
9353	0	TRBV6-6	TRBJ2-7	ASSRAGLFSYEQY	GCCAGCAGTCGAGCGGGGCTATTCTCCTACGAGCAGTAC	TRBD2	291	190	0	481	0.00012847	1596	4	1	1	NA	GGCTGCTCCCTCCCAGACATCTGTGTACTTCTGTGCCAGCAGTCGAGCGGGGCTATTCTCCTACGAGCAGTACTTCGGGCCGGGCACCAGGCTCACGGTCACAG	GGCTGCTCCCTCCCAGACATCTGTGTACTTCTGTGCCAGCAGTCGAGCGGGG-----CTCCTACGAGCAGTACTTCGGGCCGGGCACCAGGCTCACGGTCACAG	liver	ChILI_18
9354	0	TRBV27	TRBJ1-1	ASSSTWNTEAF	GCCAGCAGTTCTACCTGGAACACTGAAGCTTTC		310	171	0	481	0.00012847	1596	1	NA	1	NA	CGCCCAGCCCCAACCAGACCTCTCTGTACTTCTGTGCCAGCAGTTCTACCTGGAACACTGAAGCTTTCTTTGGACAAGGCACCAGACTCACAGTTGTAG	CGCCCAGCCCCAACCAGACCTCTCTGTACTTCTGTGCCAGCAGTT-------GAACACTGAAGCTTTCTTTGGACAAGGCACCAGACTCACAGTTGTAG	liver	ChILI_18
9355	0	TRBV6-2	TRBJ2-7	ASSYRQGPYEQY	GCCAGCAGTTATCGACAGGGACCCTACGAGCAGTAC	TRBD1	149	331	0.024	480	0.00012821	1599	1	1	1	NA	GCTCCCTCCCAAACATCTGTGTACTTCTCTGCCAGCAGTTATCGACAGGGACCCTACGAGCAGTACTTCGGGCCGGGCACCAGGCTCACGGTCACAG	GCTCCCTCCCAAACATCTGTGTACTTCTGTGCCAGCAGTTA--GACAGGG--CCTACGAGCAGTACTTCGGGCCGGGCACCAGGCTCACGGTCACAG	liver	ChILI_18
9356	0	TRBV20-1	TRBJ2-7	SARGIGSDYEQY	AGTGCTAGAGGCATCGGGAGCGACTACGAGCAGTAC	TRBD2	177	303	0	480	0.00012821	1599	1	2	1	NA	GCCCATCCTGAAGACAGCAGCTTCTACATCTGCAGTGCTAGAGGCATCGGGAGCGACTACGAGCAGTACTTCGGGCCGGGCACCAGGCTCACGGTCACAG	GCCCATCCTGAAGACAGCAGCTTCTACATCTGCAGTGCTAGAG----CGGGAG---CTACGAGCAGTACTTCGGGCCGGGCACCAGGCTCACGGTCACAG	liver	ChILI_18
9357	0	TRBV24-1	TRBJ2-7	ATSDRDFSYEQY	GCCACCAGTGATCGGGACTTCTCCTACGAGCAGTAC	TRBD2	182	298	0	480	0.00012821	1599	1	1	1	NA	CCCCAACCAGACAGCTCTTTACTTCTGTGCCACCAGTGATCGGGACTTCTCCTACGAGCAGTACTTCGGGCCGGGCACCAGGCTCACGGTCACAG	CCCCAACCAGACAGCTCTTTACTTCTGTGCCACCAGTGAT-GGGACT-CTCCTACGAGCAGTACTTCGGGCCGGGCACCAGGCTCACGGTCACAG	liver	ChILI_18
9358	0	TRBV6-1	TRBJ2-7	ASSEAGTSGVEEQY	GCCAGCAGTGAAGCGGGAACTAGCGGGGTCGAGGAGCAGTAC	TRBD2	103	375	0	478	0.00012767	1602	1	1	1	NA	GCTCCCTCCCAGACATCTGTGTACTTCTGTGCCAGCAGTGAAGCGGGAACTAGCGGGGTCGAGGAGCAGTACTTCGGGCCGGGCACCAGGCTCACGGTCACAG	GCTCCCTCCCAGACATCTGTGTACTTCTGTGCCAGCAGTGAAGC----ACTAGCGGGG-----GAGCAGTACTTCGGGCCGGGCACCAGGCTCACGGTCACAG	liver	ChILI_18
9359	0	TRBV6-5	TRBJ2-7	ASSSTGDEQY	GCCAGCAGTTCTACAGGGGACGAGCAGTAC	TRBD1	281	196	0	477	0.0001274	1603	1	1	1	NA	CGGCTGCTCCCTCCCAGACATCTGTGTACTTCTGTGCCAGCAGTTCTACAGGGGACGAGCAGTACTTCGGGCCGGGCACCAGGCTCACGGTCACAG	CGGCTGCTCCCTCCCAGACATCTGTGTACTTCTGTGCCAGCAGTT--ACAGGGGACGAGCAGTACTTCGGGCCGGGCACCAGGCTCACGGTCACAG	liver	ChILI_18
9360	0	TRBV6-1	TRBJ2-7	ASGTGTGGSYEQY	GCCAGCGGAACTGGGACAGGGGGTTCCTACGAGCAGTAC	TRBD1	161	316	0	477	0.0001274	1603	1	1	1	NA	GCTCCCTCCCAGACATCTGTGTACTTCTGTGCCAGCGGAACTGGGACAGGGGGTTCCTACGAGCAGTACTTCGGGCCGGGCACCAGGCTCACGGTCACAG	GCTCCCTCCCAGACATCTGTGTACTTCTGTGCCAGC------GGGACAGGGGG-TCCTACGAGCAGTACTTCGGGCCGGGCACCAGGCTCACGGTCACAG	liver	ChILI_18
9361	0	TRBV15	TRBJ2-5	ATSRDAQYQETQY	GCCACCAGCAGAGATGCCCAGTACCAAGAGACCCAGTAC		177	300	0	477	0.0001274	1603	1	NA	1	NA	CACCAGGCCTGGGGGACACAGCCATGTACCTGTGTGCCACCAGCAGAGATGCCCAGTACCAAGAGACCCAGTACTTCGGGCCAGGCACGCGGCTCCTGGTGCTCG	CACCAGGCCTGGGGGACACAGCCATGTACCTGTGTGCCACCAGCAGAGA--------ACCAAGAGACCCAGTACTTCGGGCCAGGCACGCGGCTCCTGGTGCTCG	liver	ChILI_18
9362	0	TRBV9	TRBJ2-1	ASSPRLAGAYEQF	GCCAGCAGCCCCAGACTAGCGGGAGCCTATGAGCAGTTC	TRBD2	254	222	0	476	0.00012714	1606	1	2	1	NA	CTCTGGAGCTGGGGGACTCAGCTTTGTATTTCTGTGCCAGCAGCCCCAGACTAGCGGGAGCCTATGAGCAGTTCTTCGGGCCAGGGACACGGCTCACCGTGCTAG	CTCTGGAGCTGGGGGACTCAGCTTTGTATTTCTGTGCCAGCAGC----GACTAGCGGGAG---ATGAGCAGTTCTTCGGGCCAGGGACACGGCTCACCGTGCTAG	liver	ChILI_18
9363	0	TRBV6-1	TRBJ2-1	ASRDGESYNEQF	GCCAGCAGGGACGGAGAGTCCTACAATGAGCAGTTC	TRBD2	220	256	0	476	0.00012714	1606	1	1	1	NA	GCTCCCTCCCAGACATCTGTGTACTTCTGTGCCAGCAGGGACGGAGAGTCCTACAATGAGCAGTTCTTCGGGCCAGGGACACGGCTCACCGTGCTAG	GCTCCCTCCCAGACATCTGTGTACTTCTGTGCCAGCAGGGAC------TCCTACAATGAGCAGTTCTTCGGGCCAGGGACACGGCTCACCGTGCTAG	liver	ChILI_18
9364	0	TRBV20-1	TRBJ2-7	SARALALHEQY	AGTGCTAGAGCACTAGCTCTCCACGAGCAGTAC	TRBD2	205	271	0	476	0.00012714	1606	1	1	1	NA	GCCCATCCTGAAGACAGCAGCTTCTACATCTGCAGTGCTAGAGCACTAGCTCTCCACGAGCAGTACTTCGGGCCGGGCACCAGGCTCACGGTCACAG	GCCCATCCTGAAGACAGCAGCTTCTACATCTGCAGTGCTAGAG-ACTAGC-----ACGAGCAGTACTTCGGGCCGGGCACCAGGCTCACGGTCACAG	liver	ChILI_18
9365	0	TRBV12-3	TRBJ2-3	ASSTGSLWD	GCCAGCAGTACCGGGAGTCTATGGGAT	TRBD2	251	224	0	475	0.00012687	1609	1	2	1	NA	CAGAACCCAGGGACTCAGCTGTGTACTTCTGTGCCAGCAGTACCGGGAGTCTATGGGATTTTGGCCCAGGCACCCGGCTGACAGTGCTCG	CAGAACCCAGGGACTCAGCTGTGTACTTCTGTGCCAGCAGT--CGGGAG--------ATTTTGGCCCAGGCACCCGGCTGACAGTGCTCG	liver	ChILI_18
9366	0	TRBV5-6	TRBJ2-1	ASSLEAQQF	GCCAGCAGCTTGGAAGCCCAGCAGTTC		199	275	0	474	0.0001266	1610	1	NA	1	NA	GCTGGGGGACTCGGCCCTCTATCTCTGTGCCAGCAGCTTGGAAGCCCAGCAGTTCTTCGGGCCAGGGACACGGCTCACCGTGCTAG	GCTGGGGGACTCGGCCCTCTATCTCTGTGCCAGCAGCTTGG------AGCAGTTCTTCGGGCCAGGGACACGGCTCACCGTGCTAG	liver	ChILI_18
9367	0	TRBV3-1	TRBJ1-2	ASSLYSRGLHYGYT	GCCAGCAGCCTCTATTCCCGGGGACTGCACTATGGCTACACC	TRBD2	314	160	0	474	0.0001266	1610	1	1	1	NA	GGAGCTTGGTGACTCTGCTGTGTATTTCTGTGCCAGCAGCCTCTATTCCCGGGGACTGCACTATGGCTACACCTTCGGTTCGGGGACCAGGTTAACCGTTGTAG	GGAGCTTGGTGACTCTGCTGTGTATTTCTGTGCCAGCAGCC----------GGGACT--ACTATGGCTACACCTTCGGTTCGGGGACCAGGTTAACCGTTGTAG	liver	ChILI_18
9368	0	TRBV6-6	TRBJ2-1	ASSPLAGLYNEQF	GCCAGCAGCCCGCTAGCGGGGCTATACAATGAGCAGTTC	TRBD2	115	358	0	473	0.00012634	1612	5	1	1	NA	CCCAGACATCTGTGTACTTCTGTGCCAGCAGCCCGCTAGCGGGGCTATACAATGAGCAGTTCTTCGGGCCAGGGACACGGCTCACCGTGCTAG	CCCAGACATCTGTGTACTTCTGTGCCAGCAGC---CTAGCGGGG---TACAATGAGCAGTTCTTCGGGCCAGGGACACGGCTCACCGTGCTAG	liver	ChILI_18
9369	0	TRBV7-9	TRBJ2-7	ASSQGLAERWHEQY	GCCAGCAGCCAGGGACTAGCGGAGCGGTGGCACGAGCAGTAC	TRBD2	247	226	0	473	0.00012634	1612	1	1	1	NA	CCAGCGCACAGAGCAGGGGGACTCGGCCATGTATCTCTGTGCCAGCAGCCAGGGACTAGCGGAGCGGTGGCACGAGCAGTACTTCGGGCCGGGCACCAGGCTCACGGTCACAG	CCAGCGCACAGAGCAGGGGGACTCGGCCATGTATCTCTGTGCCAGCAGC--GGGACTAGCGG---------ACGAGCAGTACTTCGGGCCGGGCACCAGGCTCACGGTCACAG	liver	ChILI_18
9370	0	TRBV4-3	TRBJ1-1	ASSLARHLNTEAF	GCCAGCAGCCTAGCGAGGCACCTAAACACTGAAGCTTTC	TRBD2	296	177	0	473	0.00012634	1612	1	1	1	NA	GCAGCCAGAAGACTCGGCCCTGTATCTCTGCGCCAGCAGCCTAGCGAGGCACCTAAACACTGAAGCTTTCTTTGGACAAGGCACCAGACTCACAGTTGTAG	GCAGCCAGAAGACTCGGCCCTGTATCTCTGCGCCAGCAGCCTAGCG---------AACACTGAAGCTTTCTTTGGACAAGGCACCAGACTCACAGTTGTAG	liver	ChILI_18
9371	0	TRBV20-1	TRBJ2-3	SARGLEQDGTDTQY	AGTGCTAGAGGCTTGGAGCAGGACGGCACAGATACGCAGTAT		260	213	0	473	0.00012634	1612	1	NA	1	NA	GCCCATCCTGAAGACAGCAGCTTCTACATCTGCAGTGCTAGAGGCTTGGAGCAGGACGGCACAGATACGCAGTATTTTGGCCCAGGCACCCGGCTGACAGTGCTCG	GCCCATCCTGAAGACAGCAGCTTCTACATCTGCAGTGCTAGAG---------------GCACAGATACGCAGTATTTTGGCCCAGGCACCCGGCTGACAGTGCTCG	liver	ChILI_18
9372	0	TRBV30	TRBJ2-7	AWNAQRTYEQY	GCCTGGAACGCTCAGCGCACCTACGAGCAGTAC		91	381	0	472	0.00012607	1616	1	NA	1	NA	CCTTCTCAGTGACTCTGGCTTCTATCTCTGTGCCTGGAACGCTCAGCGCACCTACGAGCAGTACTTCGGGCCGGGCACCAGGCTCACGGTCACAG	CCTTCTCAGTGACTCTGGCTTCTATCTCTGTGCCTGGA------------CCTACGAGCAGTACTTCGGGCCGGGCACCAGGCTCACGGTCACAG	liver	ChILI_18
9373	0	TRBV3-1	TRBJ1-1	ASSPDSTGTNTEAF	GCCAGCAGCCCGGACTCGACAGGGACGAACACTGAAGCTTTC	TRBD1	295	176	0	471	0.0001258	1617	1	1	1	NA	GGAGCTTGGTGACTCTGCTGTGTATTTCTGTGCCAGCAGCCCGGACTCGACAGGGACGAACACTGAAGCTTTCTTTGGACAAGGCACCAGACTCACAGTTGTAG	GGAGCTTGGTGACTCTGCTGTGTATTTCTGTGCCAGCAGCC-------GACAGGG--GAACACTGAAGCTTTCTTTGGACAAGGCACCAGACTCACAGTTGTAG	liver	ChILI_18
9374	0	TRBV6-1	TRBJ2-7	ASSAGSYEQY	GCCAGCAGTGCAGGATCCTACGAGCAGTAC		240	229	0	469	0.00012527	1618	1	NA	1	NA	CGGCTGCTCCCTCCCAGACATCTGTGTACTTCTGTGCCAGCAGTGCAGGATCCTACGAGCAGTACTTCGGGCCGGGCACCAGGCTCACGGTCACAG	CGGCTGCTCCCTCCCAGACATCTGTGTACTTCTGTGCCAGCAGTG-----TCCTACGAGCAGTACTTCGGGCCGGGCACCAGGCTCACGGTCACAG	liver	ChILI_18
9375	0	TRBV11-2	TRBJ2-7	ASSESTGTHEQY	GCCAGCAGCGAGTCGACAGGGACCCACGAGCAGTAC	TRBD1	183	286	0	469	0.00012527	1618	1	1	1	NA	GCAAAGCTTGAGGACTCGGCCGTGTATCTCTGTGCCAGCAGCGAGTCGACAGGGACCCACGAGCAGTACTTCGGGCCGGGCACCAGGCTCACGGTCACAG	GCAAAGCTTGAGGACTCGGCCGTGTATCTCTGTGCCAGCAGC-----GACAGGG----ACGAGCAGTACTTCGGGCCGGGCACCAGGCTCACGGTCACAG	liver	ChILI_18
9376	0	TRBV19	TRBJ2-7	ASSWSQGTYEQY	GCCAGTAGTTGGTCACAGGGAACTTACGAGCAGTAC	TRBD1	303	165	0	468	0.000125	1620	1	1	1	NA	CGGCCCAAAAGAACCCGACAGCTTTCTATCTCTGTGCCAGTAGTTGGTCACAGGGAACTTACGAGCAGTACTTCGGGCCGGGCACCAGGCTCACGGTCACAG	CGGCCCAAAAGAACCCGACAGCTTTCTATCTCTGTGCCAGTAGT-----ACAGGG----TACGAGCAGTACTTCGGGCCGGGCACCAGGCTCACGGTCACAG	liver	ChILI_18
9377	0	TRBV27	TRBJ2-7	ASSLSVFGRFPSHEQY	GCCAGCAGTTTATCGGTCTTCGGGAGATTCCCCTCCCACGAGCAGTAC	TRBD2	223	245	0	468	0.000125	1620	1	2	1	NA	CGCCCAGCCCCAACCAGACCTCTCTGTACTTCTGTGCCAGCAGTTTATCGGTCTTCGGGAGATTCCCCTCCCACGAGCAGTACTTCGGGCCGGGCACCAGGCTCACGGTCACAG	CGCCCAGCCCCAACCAGACCTCTCTGTACTTCTGTGCCAGCAGTTTATC------CGGGAG------CTCCTACGAGCAGTACTTCGGGCCGGGCACCAGGCTCACGGTCACAG	liver	ChILI_18
9378	0	TRBV6-5	TRBJ2-7	ASSSPGASYEQY	GCCAGCAGTTCCCCGGGAGCTTCCTACGAGCAGTAC	TRBD2	234	233	0	467	0.00012473	1622	1	2	1	NA	CGGCTGCTCCCTCCCAGACATCTGTGTACTTCTGTGCCAGCAGTTCCCCGGGAGCTTCCTACGAGCAGTACTTCGGGCCGGGCACCAGGCTCACGGTCACAG	CGGCTGCTCCCTCCCAGACATCTGTGTACTTCTGTGCCAGCAGTT---CGGGAG--TCCTACGAGCAGTACTTCGGGCCGGGCACCAGGCTCACGGTCACAG	liver	ChILI_18
9379	0	TRBV6-1	TRBJ1-6	ASSRTDYNSPLH	GCCAGCAGCAGGACGGATTATAATTCACCCCTCCAC		333	134	0	467	0.00012473	1622	1	NA	2	NA	CGGCTGCTCCCTCCCAGACATCTGTGTACTTCTGTGCCAGCAGCAGGACGGATTATAATTCACCCCTCCACTTTGGGAACGGGACCAGGCTCACTGTGACAG	CGGCTGCTCCCTCCCAGACATCTGTGTACTTCTGTGCCAGCAG----------TATAATTCACCCCTCCACTTTGGGAACGGGACCAGGCTCACTGTGACAG	liver	ChILI_18
9380	0	TRBV14	TRBJ2-1	ASSQASSGRAGQF	GCCAGCAGCCAAGCGAGTAGCGGGAGGGCCGGTCAGTTC	TRBD2	254	213	0.022	467	0.00012473	1622	1	2	1	NA	GCAGAACTGCAGGATTCTGGAGTTTATTTCTGTGCCAGCAGCCAAGCGAGTAGCGGGAGGGCCGGTCAGTTCTTCGGGCCAGGGACACGGCTCACCGTGCTAG	GCAGAACTGGAGGATTCTGGAGTTTATTTCTGTGCCAGCAGCCAAG----TAGCGGGAGGG-----CAGTTCTTCGGGCCAGGGACACGGCTCACCGTGCTAG	liver	ChILI_18
9381	0	TRBV4-1	TRBJ1-6	ASSQESSYNPLH	GCCAGCAGCCAAGAGAGCTCCTATAATCCCCTCCAC		256	211	0	467	0.00012473	1622	1	NA	2	NA	GCAGCCAGAAGACTCAGCCCTGTATCTCTGCGCCAGCAGCCAAGAGAGCTCCTATAATCCCCTCCACTTTGGGAACGGGACCAGGCTCACTGTGACA	GCAGCCAGAAGACTCAGCCCTGTATCTCTGCGCCAGCAGCCAAGA-------------CCCCTCCACTTTGGGAACGGGACCAGGCTCACTGTGACA	liver	ChILI_18
9382	0	TRBV29-1	TRBJ2-1	SVGTSDKQF	AGCGTTGGGACTAGCGATAAGCAGTTC	TRBD2	231	235	0	466	0.00012447	1626	1	1	1	NA	GAGCCCTGAAGACAGCAGCATATATCTCTGCAGCGTTGGGACTAGCGATAAGCAGTTCTTCGGGCCAGGGACACGGCTCACCGTGCTAG	GAGCCCTGAAGACAGCAGCATATATCTCTGCAGCGTTGGGACTAGCG---AGCAGTTCTTCGGGCCAGGGACACGGCTCACCGTGCTAG	liver	ChILI_18
9383	0	TRBV7-9	TRBJ2-7	ASSPESYEQY	GCCAGCAGCCCTGAGTCCTACGAGCAGTAC	TRBD1	264	202	0	466	0.00012447	1626	1	1	1	NA	CCAGCGCACAGAGCAGGGGGACTCGGCCATGTATCTCTGTGCCAGCAGCCCTGAGTCCTACGAGCAGTACTTCGGGCCGGGCACCAGGCTCACGGTCACAG	CCAGCGCACAGAGCAGGGGGACTCGGCCATGTATCTCTGTGCCAGCAGCCCTG--TCCTACGAGCAGTACTTCGGGCCGGGCACCAGGCTCACGGTCACAG	liver	ChILI_18
9384	0	TRBV7-8	TRBJ2-7	SSVTYEQY	AGCAGCGTCACTTACGAGCAGTAC		247	217	0	464	0.00012393	1628	1	NA	1	NA	CAGGAGGACTCCGCCGTGTATCTCTCCAGCAGCGTCACTTACGAGCAGTACTTCGGGCCGGGCACCAGGCTCACGGTCACAG	CAGGAGGACTCCGCCGTGTATCTCT--------------TACGAGCAGTACTTCGGGCCGGGCACCAGGCTCACGGTCACAG	liver	ChILI_18
9385	0	TRBV12-3	TRBJ2-3	ASSASLRTYTQY	GCCAGCAGTGCATCACTGCGTACTTATACGCAGTAT		230	233	0	463	0.00012366	1629	1	NA	1	NA	CAGAACCCAGGGACTCAGCTGTGTACTTCTGTGCCAGCAGTGCATCACTGCGTACTTATACGCAGTATTTTGGCCCAGGCACCCGGCTGACAGTGCTCG	CAGAACCCAGGGACTCAGCTGTGTACTTCTGTGCCAGCAGT----------------ATACGCAGTATTTTGGCCCAGGCACCCGGCTGACAGTGCTCG	liver	ChILI_18
9386	0	TRBV6-5	TRBJ2-7	ASSYGYEQY	GCCAGCAGTTACGGTTATGAGCAGTAC		162	300	0	462	0.0001234	1630	1	NA	1	NA	GCTCCCTCCCAGACATCTGTGTACTTCTGTGCCAGCAGTTACGGTTATGAGCAGTACTTCGGGCCGGGCACCAGGCTCACGGTCACAG	GCTCCCTCCCAGACATCTGTGTACTTCTGTGCCAGCAGTTAC------GAGCAGTACTTCGGGCCGGGCACCAGGCTCACGGTCACAG	liver	ChILI_18
9387	0	TRBV12-3	TRBJ2-7	ASSPILSSYEQY	GCCAGCAGCCCAATTCTCAGCTCCTACGAGCAGTAC		187	275	0	462	0.0001234	1630	1	NA	1	NA	CAGAACCCAGGGACTCAGCTGTGTACTTCTGTGCCAGCAGCCCAATTCTCAGCTCCTACGAGCAGTACTTCGGGCCGGGCACCAGGCTCACGGTCACAG	CAGAACCCAGGGACTCAGCTGTGTACTTCTGTGCCAGCAG------------CTCCTACGAGCAGTACTTCGGGCCGGGCACCAGGCTCACGGTCACAG	liver	ChILI_18
9388	0	TRBV9	TRBJ2-1	ASSVEGSYNEQF	GCCAGCAGCGTCGAAGGCTCCTACAATGAGCAGTTC		249	213	0	462	0.0001234	1630	1	NA	1	NA	CTCTGGAGCTGGGGGACTCAGCTTTGTATTTCTGTGCCAGCAGCGTCGAAGGCTCCTACAATGAGCAGTTCTTCGGGCCAGGGACACGGCTCACCGTGCTAG	CTCTGGAGCTGGGGGACTCAGCTTTGTATTTCTGTGCCAGCAGCGT------CTCCTACAATGAGCAGTTCTTCGGGCCAGGGACACGGCTCACCGTGCTAG	liver	ChILI_18
9389	0	TRBV3-1	TRBJ2-7	ASRHLEGSEQY	GCCAGCAGACATCTCGAGGGATCAGAGCAGTAC	TRBD2	199	262	0	461	0.00012313	1633	1	2	1	NA	GGAGCTTGGTGACTCTGCTGTGTATTTCTGTGCCAGCAGACATCTCGAGGGATCAGAGCAGTACTTCGGGCCGGGCACCAGGCTCACGGTCACAG	GGAGCTTGGTGACTCTGCTGTGTATTTCTGTGCCAGCAG-------GAGGG----GAGCAGTACTTCGGGCCGGGCACCAGGCTCACGGTCACAG	liver	ChILI_18
9390	0	TRBV27	TRBJ2-7	ASSLTGLAETYEQY	GCCAGCAGTTTAACGGGACTAGCGGAAACCTACGAGCAGTAC	TRBD2	211	250	0	461	0.00012313	1633	1	1	1	NA	CGCCCAGCCCCAACCAGACCTCTCTGTACTTCTGTGCCAGCAGTTTAACGGGACTAGCGGAAACCTACGAGCAGTACTTCGGGCCGGGCACCAGGCTCACGGTCACAG	CGCCCAGCCCCAACCAGACCTCTCTGTACTTCTGTGCCAGCAGTTTA--GGGACTAGCGG---CCTACGAGCAGTACTTCGGGCCGGGCACCAGGCTCACGGTCACAG	liver	ChILI_18
9391	0	TRBV5-5	TRBJ1-5	ASSLYINQPQH	GCCAGCAGCCTATATATAAATCAGCCCCAGCAT		182	278	0	460	0.00012286	1635	1	NA	1	NA	GCTGGGGGACTCGGCCCTGTATCTCTGTGCCAGCAGCCTATATATAAATCAGCCCCAGCATTTTGGTGATGGGACTCGACTCTCCATCCTAG	GCTGGGGGACTCGGCCCTGTATCTCTGTGCCAGCAGC---------AATCAGCCCCAGCATTTTGGTGATGGGACTCGACTCTCCATCCTAG	liver	ChILI_18
9392	0	TRBV9	TRBJ1-6	ASSVTGASPLH	GCCAGCAGCGTAACAGGGGCTTCACCCCTCCAC	TRBD1	372	87	0	459	0.0001226	1636	1	1	2	NA	CTCTGGAGCTGGGGGACTCAGCTTTGTATTTCTGTGCCAGCAGCGTAACAGGGGCTTCACCCCTCCACTTTGGGAACGGGACCAGGCTCACTGTGACAG	CTCTGGAGCTGGGGGACTCAGCTTTGTATTTCTGTGCCAGCAGCGTAACAGGGG-TTCACCCCTCCACTTTGGGAACGGGACCAGGCTCACTGTGACAG	liver	ChILI_18
9393	0	TRBV5-6	TRBJ2-3	ASSLAVEGTQY	GCCAGCAGCTTGGCCGTGGAAGGGACGCAGTAT	TRBD1	263	196	0	459	0.0001226	1636	1	1	1	NA	GCTGGGGGACTCGGCCCTCTATCTCTGTGCCAGCAGCTTGGCCGTGGAAGGGACGCAGTATTTTGGCCCAGGCACCCGGCTGACAGTGCTCG	GCTGGGGGACTCGGCCCTCTATCTCTGTGCCAGCAGCTTGG--------GGGACGCAGTATTTTGGCCCAGGCACCCGGCTGACAGTGCTCG	liver	ChILI_18
9394	0	TRBV4-1	TRBJ2-3	ASSQGIGSGDTQY	GCCAGCAGCCAAGGTATAGGCAGCGGAGATACGCAGTAT	TRBD2	265	194	0	459	0.0001226	1636	1	1	1	NA	GCAGCCAGAAGACTCAGCCCTGTATCTCTGCGCCAGCAGCCAAGGTATAGGCAGCGGAGATACGCAGTATTTTGGCCCAGGCACCCGGCTGACAGTGCTCG	GCAGCCAGAAGACTCAGCCCTGTATCTCTGCGCCAGCAGCCAAG--------AGCGGAGATACGCAGTATTTTGGCCCAGGCACCCGGCTGACAGTGCTCG	liver	ChILI_18
9395	0	TRBV5-4	TRBJ2-3	ASSLGLGRDTQY	GCCAGCAGCTTGGGACTAGGGCGCGATACGCAGTAT	TRBD2	230	229	0	459	0.0001226	1636	1	1	1	NA	GGAGCTGGACGACTCGGCCCTGTATCTCTGTGCCAGCAGCTTGGGACTAGGGCGCGATACGCAGTATTTTGGCCCAGGCACCCGGCTGACAGTGCTCG	GGAGCTGGACGACTCGGCCCTGTATCTCTGTGCCAGCAGCTTGGGACTAG-----GATACGCAGTATTTTGGCCCAGGCACCCGGCTGACAGTGCTCG	liver	ChILI_18
9396	0	TRBV5-1	TRBJ2-1	ASLRLAEHYNEQF	GCCAGCTTGAGGCTAGCGGAGCACTACAATGAGCAGTTC	TRBD2	266	192	0	458	0.00012233	1640	1	1	1	NA	GGAGCTGGGGGACTCGGCCCTTTATCTTTGCGCCAGCTTGAGGCTAGCGGAGCACTACAATGAGCAGTTCTTCGGGCCAGGGACACGGCTCACCGTGCTAG	GGAGCTGGGGGACTCGGCCCTTTATCTTTGCGCCAGC------CTAGCGG----CTACAATGAGCAGTTCTTCGGGCCAGGGACACGGCTCACCGTGCTAG	liver	ChILI_18
9397	0	TRBV6-5	TRBJ2-7	ASSYLTSGRFPYEQF	GCCAGCAGTTACCTAACTAGCGGGAGGTTCCCCTACGAGCAGTTT	TRBD2	263	195	0	458	0.00012233	1640	1	2	1	NA	CGGCTGCTCCCTCCCAGACATCTGTGTACTTCTGTGCCAGCAGTTACCTAACTAGCGGGAGGTTCCCCTACGAGCAGTTTTTCGGGCCGGGCACCAGGCTCACGGTCACA	CGGCTGCTCCCTCCCAGACATCTGTGTACTTCTGTGCCAGCAGTTAC---ACTAGCGGGAGG----CCTACGAGCAGTACTTCGGGCCGGGCACCAGGCTCACGGTCACA	liver	ChILI_18
9398	0	TRBV12-3	TRBJ2-7	ASSLVGRHRNEQY	GCCAGCAGTTTAGTTGGCCGGCACCGGAACGAGCAGTAC		186	271	0	457	0.00012206	1642	1	NA	1	NA	CAGAACCCAGGGACTCAGCTGTGTACTTCTGTGCCAGCAGTTTAGTTGGCCGGCACCGGAACGAGCAGTACTTCGGGCCGGGCACCAGGCTCACGGTCACAG	CAGAACCCAGGGACTCAGCTGTGTACTTCTGTGCCAGCAGTTTAG---------------ACGAGCAGTACTTCGGGCCGGGCACCAGGCTCACGGTCACAG	liver	ChILI_18
9399	0	TRBV20-1	TRBJ2-7	SARERTSGLYEQY	AGTGCTAGAGAAAGAACTAGCGGTCTCTACGAGCAGTAC	TRBD2	168	289	0	457	0.00012206	1642	1	1	1	NA	GCCCATCCTGAAGACAGCAGCTTCTACATCTGCAGTGCTAGAGAAAGAACTAGCGGTCTCTACGAGCAGTACTTCGGGCCGGGCACCAGGCTCACGGTCACAG	GCCCATCCTGAAGACAGCAGCTTCTACATCTGCAGTGCTAGAGA----ACTAGCGG---CTACGAGCAGTACTTCGGGCCGGGCACCAGGCTCACGGTCACAG	liver	ChILI_18
9400	0	TRBV9	TRBJ2-2	ASPSGPGELF	GCCAGCCCCAGCGGCCCCGGGGAGCTGTTT	TRBD2	199	258	0	457	0.00012206	1642	1	1	1	NA	GGGGGACTCAGCTTTGTATTTCTGTGCCAGCCCCAGCGGCCCCGGGGAGCTGTTTTTTGGAGAAGGCTCTAGGCTGACCGTACTGG	GGGGGACTCAGCTTTGTATTTCTGTGCCAGC---AGCGG--CCGGGGAGCTGTTTTTTGGAGAAGGCTCTAGGCTGACCGTACTGG	liver	ChILI_18
9401	0	TRBV7-9	TRBJ2-7	ASSPGHPYEQY	GCCAGCAGCCCGGGACACCCCTACGAGCAGTAC	TRBD1	213	244	0	457	0.00012206	1642	1	1	1	NA	CCAGCGCACAGAGCAGGGGGACTCGGCCATGTATCTCTGTGCCAGCAGCCCGGGACACCCCTACGAGCAGTACTTCGGGCCGGGCACCAGGCTCACGGTCACAG	CCAGCGCACAGAGCAGGGGGACTCGGCCATGTATCTCTGTGCCAGCAGC--GGGACA--CCTACGAGCAGTACTTCGGGCCGGGCACCAGGCTCACGGTCACAG	liver	ChILI_18
9402	0	TRBV7-2	TRBJ2-7	ASSFTPGDEQY	GCCAGCAGCTTCACCCCAGGGGACGAGCAGTAC	TRBD1	238	218	0.039	456	0.00012179	1646	1	1	1	NA	CCAGCGCACACAGCAGGACGACTCGGCCGTGTATCTTTGTGCCAGCAGCTTCACCCCAGGGGACGAGCAGTACTTCGGGCCGGGCACCAGGCTCACGGTCACA	CCAGCGCACACAGCAGGAGGACTCGGCCGTGTATCTCTGTGCCAGCAGCTT-----CAGGGGACGAGCAGTACTTCGGGCCGGGCACCAGGCTCACGGTCACA	liver	ChILI_18
9403	0	TRBV30	TRBJ2-6	AWSGAISGANVLT	GCCTGGAGTGGGGCAATCTCTGGGGCCAACGTCCTGACT	TRBD1	107	349	0	456	0.00012179	1646	1	1	1	NA	CCTTCTCAGTGACTCTGGCTTCTATCTCTGTGCCTGGAGTGGGGCAATCTCTGGGGCCAACGTCCTGACTTTCGGGGCCGGCAGCAGGCTGACCGTGCTGG	CCTTCTCAGTGACTCTGGCTTCTATCTCTGTGCCTGGAGTGGGGC---CTCTGGGGCCAACGTCCTGACTTTCGGGGCCGGCAGCAGGCTGACCGTGCTGG	liver	ChILI_18
9404	0	TRBV3-1	TRBJ2-5	ASSTRLAGAETQY	GCCAGCAGCACCCGACTAGCGGGAGCGGAGACCCAGTAC	TRBD2	220	236	0	456	0.00012179	1646	1	2	1	NA	GGAGCTTGGTGACTCTGCTGTGTATTTCTGTGCCAGCAGCACCCGACTAGCGGGAGCGGAGACCCAGTACTTCGGGCCAGGCACGCGGCTCCTGGTGCTCG	GGAGCTTGGTGACTCTGCTGTGTATTTCTGTGCCAGCAGC----GACTAGCGGGAG--GAGACCCAGTACTTCGGGCCAGGCACGCGGCTCCTGGTGCTCG	liver	ChILI_18
9405	0	TRBV7-2	TRBJ2-7	ASSLVRGEQY	GCCAGCAGCTTAGTACGGGGCGAGCAGTAC	TRBD1	243	212	0.019	455	0.00012153	1649	1	1	1	NA	CCAGCGCACACAGCAAGAGGACTCGGCCGTGTATCTCTGTGCCAGCAGCTTAGTACGGGGCGAGCAGTACTTCGGGCCGGGCACCAGGCTCACGGTCACAG	CCAGCGCACACAGCAGGAGGACTCGGCCGTGTATCTCTGTGCCAGCAGCTTAG---GGGGCGAGCAGTACTTCGGGCCGGGCACCAGGCTCACGGTCACAG	liver	ChILI_18
9406	0	TRBV19	TRBJ1-5	ASSRAGQFNQPQH	GCCAGTAGCCGGGCCGGACAGTTCAATCAGCCCCAGCAT	TRBD1	280	175	0	455	0.00012153	1649	1	1	1	NA	CGGCCCAAAAGAACCCGACAGCTTTCTATCTCTGTGCCAGTAGCCGGGCCGGACAGTTCAATCAGCCCCAGCATTTTGGTGATGGGACTCGACTCTCCATCCTAG	CGGCCCAAAAGAACCCGACAGCTTTCTATCTCTGTGCCAGTAG-------GGACAG--CAATCAGCCCCAGCATTTTGGTGATGGGACTCGACTCTCCATCCTAG	liver	ChILI_18
9407	0	TRBV6-1	TRBJ2-7	ATGQGLEQY	GCCACCGGACAGGGACTCGAGCAGTAC	TRBD1	176	279	0	455	0.00012153	1649	1	1	1	NA	CCCTCCCAGACATCTGTGTACTTCTGTGCCACCGGACAGGGACTCGAGCAGTACTTCGGGCCGGGCACCAGGCTCACGGTCACAG	CCCTCCCAGACATCTGTGTACTTCTGTGCCA--GGACAGGG---CGAGCAGTACTTCGGGCCGGGCACCAGGCTCACGGTCACAG	liver	ChILI_18
9408	0	TRBV29-1	TRBJ2-1	SARGRLYNEQF	AGCGCAAGGGGACGGCTCTACAATGAGCAGTTC	TRBD2	209	245	0	454	0.00012126	1652	3	1	1	NA	GAGCCCTGAAGACAGCAGCATATATCTCTGCAGCGCAAGGGGACGGCTCTACAATGAGCAGTTCTTCGGGCCAGGGACACGGCTCACCGTGCTAG	GAGCCCTGAAGACAGCAGCATATATCTCTGCAGCGC---GGGAC----CTACAATGAGCAGTTCTTCGGGCCAGGGACACGGCTCACCGTGCTAG	liver	ChILI_18
9409	0	TRBV11-2	TRBJ2-3	ASSFFGGPLTTDTQY	GCCAGCAGCTTTTTTGGCGGACCATTGACCACAGATACGCAGTAT		211	243	0	454	0.00012126	1652	1	NA	1	NA	GCAAAGCTTGAGGACTCGGCCGTGTATCTCTGTGCCAGCAGCTTTTTTGGCGGACCATTGACCACAGATACGCAGTATTTTGGCCCAGGCACCCGGCTGACAGTGCTCG	GCAAAGCTTGAGGACTCGGCCGTGTATCTCTGTGCCAGCAGCTT------------------CACAGATACGCAGTATTTTGGCCCAGGCACCCGGCTGACAGTGCTCG	liver	ChILI_18
9410	0	TRBV9	TRBJ2-3	ASSLQGATDTQY	GCCAGCAGTCTACAGGGGGCCACAGATACGCAGTAT	TRBD1	240	213	0	453	0.00012099	1654	1	1	1	NA	CTCTGGAGCTGGGGGACTCAGCTTTGTATTTCTGTGCCAGCAGTCTACAGGGGGCCACAGATACGCAGTATTTTGGCCCAGGCACCCGGCTGACAGTGCTCG	CTCTGGAGCTGGGGGACTCAGCTTTGTATTTCTGTGCCAGCAG---ACAGGGGGCCACAGATACGCAGTATTTTGGCCCAGGCACCCGGCTGACAGTGCTCG	liver	ChILI_18
9411	0	TRBV6-4	TRBJ2-3	ASSDSAGGTDTQY	GCCAGCAGTGACTCAGCGGGGGGGACAGATACGCAGTAT	TRBD2	233	220	0	453	0.00012099	1654	1	1	1	NA	GGCGTCTGCTGTACCCTCTCAGACATCTGTGTACTTCTGTGCCAGCAGTGACTCAGCGGGGGGGACAGATACGCAGTATTTTGGCCCAGGCACCCGGCTGACAGTGCTCG	GGCGTCTGCTGTACCCTCTCAGACATCTGTGTACTTCTGTGCCAGCAGTGACTCAGCGGGGGGGACAGATACGCAGTATTTTGGCCCAGGCACCCGGCTGACAGTGCTCG	liver	ChILI_18
9412	0	TRBV6-5	TRBJ2-7	ASSSGQGYEQY	GCCAGCAGTTCCGGACAGGGCTACGAGCAGTAC	TRBD1	233	220	0.022	453	0.00012099	1654	1	1	1	NA	CGGCTGCTCTCTCCCAGACATCTGTGTACTTCTGTGCCAGCAGTTCCGGACAGGGCTACGAGCAGTACTTCGGGCCGGGCACCAGGCTCACGGTCACAG	CGGCTGCTCCCTCCCAGACATCTGTGTACTTCTGTGCCAGCAGTT--GGACAGGGCTACGAGCAGTACTTCGGGCCGGGCACCAGGCTCACGGTCACAG	liver	ChILI_18
9413	0	TRBV7-2	TRBJ2-7	ASSLGLAYEQY	GCCAGCAGCTTAGGGCTAGCCTACGAGCAGTAC	TRBD2	243	210	0	453	0.00012099	1654	1	1	1	NA	CCAGCGCACACAGCAGGAGGACTCGGCCGTGTATCTCTGTGCCAGCAGCTTAGGGCTAGCCTACGAGCAGTACTTCGGGCCGGGCACCAGGCTCACGGTCACAG	CCAGCGCACACAGCAGGAGGACTCGGCCGTGTATCTCTGTGCCAGCAGCTTAG--CTAGCCTACGAGCAGTACTTCGGGCCGGGCACCAGGCTCACGGTCACAG	liver	ChILI_18
9414	0	TRBV9	TRBJ1-1	ASSATGTENTEAF	GCCAGCAGCGCTACCGGGACAGAGAACACTGAAGCTTTC	TRBD1	343	109	0	452	0.00012073	1658	1	1	1	NA	CTCTGGAGCTGGGGGACTCAGCTTTGTATTTCTGTGCCAGCAGCGCTACCGGGACAGAGAACACTGAAGCTTTCTTTGGACAAGGCACCAGACTCACAGTTGTAG	CTCTGGAGCTGGGGGACTCAGCTTTGTATTTCTGTGCCAGCAGCG-----GGGACAG-GAACACTGAAGCTTTCTTTGGACAAGGCACCAGACTCACAGTTGTAG	liver	ChILI_18
9415	0	TRBV19	TRBJ2-7	ASSPSGASSYEQY	GCCAGTAGTCCTTCGGGAGCCTCCTCCTACGAGCAGTAC	TRBD2	301	149	0	450	0.00012019	1659	1	2	1	NA	CGGCCCAAAAGAACCCGACAGCTTTCTATCTCTGTGCCAGTAGTCCTTCGGGAGCCTCCTCCTACGAGCAGTACTTCGGGCCGGGCACCAGGCTCACGGTCACAG	CGGCCCAAAAGAACCCGACAGCTTTCTATCTCTGTGCCAGTAGT----CGGGAG----CTCCTACGAGCAGTACTTCGGGCCGGGCACCAGGCTCACGGTCACAG	liver	ChILI_18
9416	0	TRBV7-9	TRBJ2-7	ASSREFATYEQY	GCCAGCAGCCGAGAATTCGCAACCTACGAGCAGTAC		241	209	0	450	0.00012019	1659	1	NA	1	NA	CCAGCGCACAGAGCAGGGGGACTCGGCCATGTATCTCTGTGCCAGCAGCCGAGAATTCGCAACCTACGAGCAGTACTTCGGGCCGGGCACCAGGCTCACGGTCACAG	CCAGCGCACAGAGCAGGGGGACTCGGCCATGTATCTCTGTGCCAGCAGC-------------CCTACGAGCAGTACTTCGGGCCGGGCACCAGGCTCACGGTCACAG	liver	ChILI_18
9417	0	TRBV20-1	TRBJ2-7	SAMDNPWEEQY	AGTGCTATGGATAATCCCTGGGAGGAGCAGTAC	TRBD2	209	240	0	449	0.00011993	1661	1	2	1	NA	GCCCATCCTGAAGACAGCAGCTTCTACATCTGCAGTGCTATGGATAATCCCTGGGAGGAGCAGTACTTCGGGCCGGGCACCAGGCTCACGGTCACAG	GCCCATCCTGAAGACAGCAGCTTCTACATCTGCAGTGCTA------------GGGAGGAGCAGTACTTCGGGCCGGGCACCAGGCTCACGGTCACAG	liver	ChILI_18
9418	0	TRBV2	TRBJ2-1	ASSPGLAVITEQF	GCCAGCAGCCCGGGACTAGCGGTGATAACCGAGCAGTTC	TRBD2	21	427	0	448	0.00011966	1662	1	1	1	NA	CCACAAAGCTGGAGGACTCAGCCATGTACTTCTGTGCCAGCAGCCCGGGACTAGCGGTGATAACCGAGCAGTTCTTCGGGCCAGGGACACGGCTCACCGTGCTAG	CCACAAAGCTGGAGGACTCAGCCATGTACTTCTGTGCCAGCAG---GGGACTAGCGG--------GAGCAGTTCTTCGGGCCAGGGACACGGCTCACCGTGCTAG	liver	ChILI_18
9419	0	TRBV7-3	TRBJ2-1	ASSPGQGANEQF	GCCAGCAGCCCAGGACAGGGGGCCAATGAGCAGTTC	TRBD1	241	206	0.041	447	0.00011939	1663	1	1	1	NA	CCAGCGCACAGATCGGGGGGACTCAGCCATGTATCTCTGTGCCAGCAGCCCAGGACAGGGGGCCAATGAGCAGTTCTTCGGGCCAGGGACACGGCTCACCGTGCTAG	CCAGCGCACAGAGCGGGGGGACTCAGCCGTGTATCTCTGTGCCAGCAGC---GGACAGGGGGCCAATGAGCAGTTCTTCGGGCCAGGGACACGGCTCACCGTGCTAG	liver	ChILI_18
9420	0	TRBV19	TRBJ2-7	ARSYEQY	GCCAGAAGCTACGAGCAGTAC		250	197	0	447	0.00011939	1663	1	NA	1	NA	CGGCCCAAAAGAACCCGACAGCTTTCTATCTCTGTGCCAGAAGCTACGAGCAGTACTTCGGGCCGGGCACCAGGCTCACGGTCACAG	CGGCCCAAAAGAACCCGACAGCTTTCTATCTCTGTGCCAG---CTACGAGCAGTACTTCGGGCCGGGCACCAGGCTCACGGTCACAG	liver	ChILI_18
9421	0	TRBV5-5	TRBJ2-3	ASSSDITGGADTQY	GCCAGCAGCTCCGACATCACAGGGGGCGCAGATACGCAGTAT	TRBD1	316	131	0	447	0.00011939	1663	1	1	1	NA	GCTGGGGGACTCGGCCCTGTATCTCTGTGCCAGCAGCTCCGACATCACAGGGGGCGCAGATACGCAGTATTTTGGCCCAGGCACCCGGCTGACAGTGCTC	GCTGGGGGACTCGGCCCTGTATCTCTGTGCCAGCAGCT--------ACAGGGGGC-CAGATACGCAGTATTTTGGCCCAGGCACCCGGCTGACAGTGCTC	liver	ChILI_18
9422	0	TRBV6-1	TRBJ2-7	AVQDQNYEQY	GCCGTCCAGGACCAGAACTACGAGCAGTAC		145	301	0	446	0.00011912	1666	1	NA	1	NA	GCTCCCTCCCAGACATCTGTGTACTTCTGTGCCGTCCAGGACCAGAACTACGAGCAGTACTTCGGGCCGGGCACCAGGCTCACGGTCACAG	GCTCCCTCCCAGACATCTGTGTACTTCTGTGCC--------------CTACGAGCAGTACTTCGGGCCGGGCACCAGGCTCACGGTCACAG	liver	ChILI_18
9423	0	TRBV5-6	TRBJ2-3	ASGQGGDTQY	GCCAGCGGCCAAGGAGGGGATACGCAGTAT	TRBD2	222	224	0	446	0.00011912	1666	1	2	1	NA	GCTGGGGGACTCGGCCCTCTATCTCTGTGCCAGCGGCCAAGGAGGGGATACGCAGTATTTTGGCCCAGGCACCCGGCTGACAGTGCTCG	GCTGGGGGACTCGGCCCTCTATCTCTGTGCCAGC------GGAGGGGATACGCAGTATTTTGGCCCAGGCACCCGGCTGACAGTGCTCG	liver	ChILI_18
9424	0	TRBV5-8	TRBJ2-2	ASTGQGYNGELF	GCCAGCACCGGACAGGGGTACAACGGGGAGCTGTTT	TRBD1	217	229	0	446	0.00011912	1666	1	1	1	NA	GGAGCTGGAGGACTCGGCCCTGTATCTCTGTGCCAGCACCGGACAGGGGTACAACGGGGAGCTGTTTTTTGGAGAAGGCTCTAGGCTGACCGTACTGG	GGAGCTGGAGGACTCGGCCCTGTATCTCTGTGCCAGCA--GGACAGGGG-----CGGGGAGCTGTTTTTTGGAGAAGGCTCTAGGCTGACCGTACTGG	liver	ChILI_18
9425	0	TRBV6-5	TRBJ2-7	ASSYIAGGYEQY	GCCAGCAGTTATATAGCGGGAGGATACGAGCAGTAC	TRBD2	266	179	0	445	0.00011886	1669	1	2	1	NA	CGGCTGCTCCCTCCCAGACATCTGTGTACTTCTGTGCCAGCAGTTATATAGCGGGAGGATACGAGCAGTACTTCGGGCCGGGCACCAGGCTCACGGTCACAG	CGGCTGCTCCCTCCCAGACATCTGTGTACTTCTGTGCCAGCAGTTA--TAGCGGGAGG-TACGAGCAGTACTTCGGGCCGGGCACCAGGCTCACGGTCACAG	liver	ChILI_18
9426	0	TRBV4-1	TRBJ2-4	ASSQDPGAKNIQY	GCCAGCAGCCAAGATCCGGGAGCCAAAAACATTCAGTAC	TRBD2	267	176	0	443	0.00011832	1670	1	2	1	NA	GCAGCCAGAAGACTCAGCCCTGTATCTCTGCGCCAGCAGCCAAGATCCGGGAGCCAAAAACATTCAGTACTTCGGCGCCGGGACCCGGCTCTCAGTGCTGG	GCAGCCAGAAGACTCAGCCCTGTATCTCTGCGCCAGCAGCCAAGA--CGGGAGCCAAAAACATTCAGTACTTCGGCGCCGGGACCCGGCTCTCAGTGCTGG	liver	ChILI_18
9427	0	TRBV29-1	TRBJ2-5	SFRGQETQY	AGCTTTAGGGGTCAAGAGACCCAGTAC	TRBD1	227	215	0	442	0.00011806	1671	1	1	1	NA	GAGCCCTGAAGACAGCAGCATATATCTCTGCAGCTTTAGGGGTCAAGAGACCCAGTACTTCGGGCCAGGCACGCGGCTCCTGGTGCTCG	GAGCCCTGAAGACAGCAGCATATATCTCTGCAGC---AGGGG-CAAGAGACCCAGTACTTCGGGCCAGGCACGCGGCTCCTGGTGCTCG	liver	ChILI_18
9428	0	TRBV4-1	TRBJ1-5	ASSQVEGGGQPQH	GCCAGCAGCCAGGTCGAGGGGGGAGGTCAGCCCCAGCAT	TRBD1	269	173	0	442	0.00011806	1671	1	1	1	NA	GCAGCCAGAAGACTCAGCCCTGTATCTCTGCGCCAGCAGCCAGGTCGAGGGGGGAGGTCAGCCCCAGCATTTTGGTGATGGGACTCGACTCTCCATCCTAG	GCAGCCAGAAGACTCAGCCCTGTATCTCTGCGCCAGCAGCCA-----AGGGGG----TCAGCCCCAGCATTTTGGTGATGGGACTCGACTCTCCATCCTAG	liver	ChILI_18
9429	0	TRBV4-3	TRBJ1-1	ASSPGTGGTEAF	GCCAGCAGCCCCGGGACAGGGGGCACTGAAGCTTTC	TRBD1	286	155	0	441	0.00011779	1673	1	1	1	NA	GCAGCCAGAAGACTCGGCCCTGTATCTCTGCGCCAGCAGCCCCGGGACAGGGGGCACTGAAGCTTTCTTTGGACAAGGCACCAGACTCACAGTTGTAG	GCAGCCAGAAGACTCGGCCCTGTATCTCTGCGCCAGCAGCC--GGGACAGGGGGCACTGAAGCTTTCTTTGGACAAGGCACCAGACTCACAGTTGTAG	liver	ChILI_18
9430	0	TRBV20-1	TRBJ2-7	SADTGTTVLGQY	AGTGCTGATACCGGGACTACCGTTCTCGGGCAGTAC	TRBD2	186	253	0	439	0.00011725	1674	1	1	1	NA	GCCCATCCTGAAGACAGCAGCTTCTACATCTGCAGTGCTGATACCGGGACTACCGTTCTCGGGCAGTACTTCGGGCCGGGCACCAGGCTCACGGTCACAG	GCCCATCCTGAAGACAGCAGCTTCTACATCTGCAGTGCT------GGGACTA----------GCAGTACTTCGGGCCGGGCACCAGGCTCACGGTCACAG	liver	ChILI_18
9431	0	TRBV27	TRBJ2-7	ASSFDRGYEQY	GCCAGCAGTTTTGACAGGGGATACGAGCAGTAC	TRBD1	223	216	0	439	0.00011725	1674	1	1	1	NA	CGCCCAGCCCCAACCAGACCTCTCTGTACTTCTGTGCCAGCAGTTTTGACAGGGGATACGAGCAGTACTTCGGGCCGGGCACCAGGCTCACGGTCACAG	CGCCCAGCCCCAACCAGACCTCTCTGTACTTCTGTGCCAGCAGTTT-GACAGGGG-TACGAGCAGTACTTCGGGCCGGGCACCAGGCTCACGGTCACAG	liver	ChILI_18
9432	0	TRBV3-1	TRBJ1-5	ASSRSNQPQH	GCCAGCAGTAGGAGCAATCAGCCCCAGCAT		265	174	0	439	0.00011725	1674	1	NA	1	NA	GGAGCTTGGTGACTCTGCTGTGTATTTCTGTGCCAGCAGTAGGAGCAATCAGCCCCAGCATTTTGGTGATGGGACTCGACTCTCCATCCTAG	GGAGCTTGGTGACTCTGCTGTGTATTTCTGTGCCAGCAG----AGCAATCAGCCCCAGCATTTTGGTGATGGGACTCGACTCTCCATCCTAG	liver	ChILI_18
9433	0	TRBV9	TRBJ2-1	ATRLAGDMDEQF	GCCACCCGACTAGCGGGAGATATGGATGAGCAGTTC	TRBD2	257	181	0	438	0.00011699	1677	1	2	1	NA	CTCTGGAGCTGGGGGACTCAGCTTTGTATTTCTGTGCCACCCGACTAGCGGGAGATATGGATGAGCAGTTCTTCGGGCCAGGGACACGGCTCACCGTGCTAG	CTCTGGAGCTGGGGGACTCAGCTTTGTATTTCTGTGCCA---GACTAGCGGGAG------ATGAGCAGTTCTTCGGGCCAGGGACACGGCTCACCGTGCTAG	liver	ChILI_18
9434	0	TRBV6-1	TRBJ2-7	ASRAESYEQY	GCCAGCCGGGCAGAGTCTTACGAGCAGTAC		251	187	0	438	0.00011699	1677	1	NA	1	NA	CGGCTGCTCCCTCCCAGACATCTGTGTACTTCTGTGCCAGCCGGGCAGAGTCTTACGAGCAGTACTTCGGGCCGGGCACCAGGCTCACGGTCACAG	CGGCTGCTCCCTCCCAGACATCTGTGTACTTCTGTGCCAGC------------TACGAGCAGTACTTCGGGCCGGGCACCAGGCTCACGGTCACAG	liver	ChILI_18
9435	0	TRBV20-1	TRBJ2-7	SARDPRGGQQEQY	AGTGCTAGAGATCCGCGGGGCGGGCAGCAAGAGCAGTAC	TRBD2	201	237	0	438	0.00011699	1677	1	1	1	NA	GCCCATCCTGAAGACAGCAGCTTCTACATCTGCAGTGCTAGAGATCCGCGGGGCGGGCAGCAAGAGCAGTACTTCGGGCCGGGCACCAGGCTCACGGTCACAG	GCCCATCCTGAAGACAGCAGCTTCTACATCTGCAGTGCTAGAGA---GCGGGG----------GAGCAGTACTTCGGGCCGGGCACCAGGCTCACGGTCACAG	liver	ChILI_18
9436	0	TRBV16	TRBJ1-5	ASTPKWGDSNQH	GCCAGCACCCCTAAGTGGGGAGATAGCAATCAGCAT	TRBD2	336	100	0	436	0.00011645	1680	1	2	1	NA	ACGAAGCTTGAGGATTCAGCAGTGTATTTTTGTGCCAGCACCCCTAAGTGGGGAGATAGCAATCAGCATTTTGGTGATGGGACTCGACTCTCCATCCTAG	ACGAAGCTTGAGGATTCAGCAGTGTATTTTTGTGCCAGCA----------GGGAG--------CAGCATTTTGGTGATGGGACTCGACTCTCCATCCTAG	liver	ChILI_18
9437	0	TRBV20-1	TRBJ2-7	SATGQFGHEQY	AGTGCCACGGGACAGTTTGGACACGAGCAGTAC	TRBD1	222	212	0	434	0.00011592	1681	1	1	1	NA	GCCCATCCTGAAGACAGCAGCTTCTACATCTGCAGTGCCACGGGACAGTTTGGACACGAGCAGTACTTCGGGCCGGGCACCAGGCTCACGGTCACAG	GCCCATCCTGAAGACAGCAGCTTCTACATCTGCAGTGC---GGGACAG-------ACGAGCAGTACTTCGGGCCGGGCACCAGGCTCACGGTCACAG	liver	ChILI_18
9438	0	TRBV7-2	TRBJ2-7	ASSWGGGAYEQY	GCCAGCAGCTGGGGGGGGGGCGCCTACGAGCAGTAC	TRBD2	219	215	0	434	0.00011592	1681	1	1	1	NA	CCAGCGCACACAGCAGGAGGACTCGGCCGTGTATCTCTGTGCCAGCAGCTGGGGGGGGGGCGCCTACGAGCAGTACTTCGGGCCGGGCACCAGGCTCACGGTCACAG	CCAGCGCACACAGCAGGAGGACTCGGCCGTGTATCTCTGTGCCAGCAGCT---GGGGGGG--CCTACGAGCAGTACTTCGGGCCGGGCACCAGGCTCACGGTCACAG	liver	ChILI_18
9439	0	TRBV11-2	TRBJ2-2	ASSLVAREVGTGELF	GCCAGCAGCTTAGTTGCGCGGGAGGTGGGAACCGGGGAGCTGTTT	TRBD2	168	265	0	433	0.00011565	1683	1	2	1	NA	GCAAAGCTTGAGGACTCGGCCGTGTATCTCTGTGCCAGCAGCTTAGTTGCGCGGGAGGTGGGAACCGGGGAGCTGTTTTTTGGAGAAGGCTCTAGGCTGACCGTACTGG	GCAAAGCTTGAGGACTCGGCCGTGTATCTCTGTGCCAGCAGCTTAG----GCGGGAGG-----ACCGGGGAGCTGTTTTTTGGAGAAGGCTCTAGGCTGACCGTACTGG	liver	ChILI_18
9440	0	TRBV19	TRBJ2-1	ASSIGGGVYNEQF	GCCAGTAGTATTGGGGGGGGGGTTTACAATGAGCAGTTC	TRBD2	317	116	0	433	0.00011565	1683	1	1	1	NA	CGGCCCAAAAGAACCCGACAGCTTTCTATCTCTGTGCCAGTAGTATTGGGGGGGGGGTTTACAATGAGCAGTTCTTCGGGCCAGGGACACGGCTCACCGTGCTA	CGGCCCAAAAGAACCCGACAGCTTTCTATCTCTGTGCCAGTAGTAT----GGGGGGG--TACAATGAGCAGTTCTTCGGGCCAGGGACACGGCTCACCGTGCTA	liver	ChILI_18
9441	0	TRBV9	TRBJ2-7	ASSLGGGTSGEQY	GCCAGCAGCTTGGGAGGGGGGACCTCTGGCGAGCAGTAC	TRBD2	199	232	0	431	0.00011512	1685	1	2	1	NA	CTCTGGAGCTGGGGGACTCAGCTTTGTATTTCTGTGCCAGCAGCTTGGGAGGGGGGACCTCTGGCGAGCAGTACTTCGGGCCGGGCACCAGGCTCACGGTCACAG	CTCTGGAGCTGGGGGACTCAGCTTTGTATTTCTGTGCCAGCAGC--GGGAGGG-----------CGAGCAGTACTTCGGGCCGGGCACCAGGCTCACGGTCACAG	liver	ChILI_18
9442	0	TRBV4-2	TRBJ1-6	ASSQDLRRLNSPFH	GCCAGCAGCCAAGATCTTAGGAGACTGAATTCACCCTTCCAC		279	151	0	430	0.00011485	1686	1	NA	2	NA	GCAGCCAGAAGACTCGGCCCTGTATCTCTGTGCCAGCAGCCAAGATCTTAGGAGACTGAATTCACCCTTCCACTTTGGGAACGGGACCAGGCTCACTGTGACAG	GCAGCCAGAAGACTCGGCCCTGTATCTCTGTGCCAGCAGCCAAGA-------------AATTCACCCCTCCACTTTGGGAACGGGACCAGGCTCACTGTGACAG	liver	ChILI_18
9443	0	TRBV10-3	TRBJ2-2	ASAGGTGALSNTGELF	GCCAGTGCCGGGGGGACAGGGGCGCTCTCGAACACCGGGGAGCTGTTT	TRBD1	178	252	0	430	0.00011485	1686	1	1	1	NA	ACCAGCTCCCAGACATCTGTGTACTTCTGTGCCAGTGCCGGGGGGACAGGGGCGCTCTCGAACACCGGGGAGCTGTTTTTTGGAGAAGGCTCTAGGCTGACCGTACTGG	ACCAGCTCCCAGACATCTGTGTACTTCTGTGCCA--------GGGACAGGGG------CGAACACCGGGGAGCTGTTTTTTGGAGAAGGCTCTAGGCTGACCGTACTGG	liver	ChILI_18
9444	0	TRBV7-2	TRBJ2-7	ASSFASGGFYEQY	GCCAGCAGCTTTGCTAGCGGGGGGTTCTACGAGCAGTAC	TRBD2	220	210	0	430	0.00011485	1686	1	1	1	NA	CCAGCGCACACAGCAGGAGGACTCGGCCGTGTATCTCTGTGCCAGCAGCTTTGCTAGCGGGGGGTTCTACGAGCAGTACTTCGGGCCGGGCACCAGGCTCACGGTCACAG	CCAGCGCACACAGCAGGAGGACTCGGCCGTGTATCTCTGTGCCAGCAGCTT--CTAGCGGGGGG--CTACGAGCAGTACTTCGGGCCGGGCACCAGGCTCACGGTCACAG	liver	ChILI_18
9445	0	TRBV9	TRBJ1-6	ASSVVGAYNSPLH	GCCAGCAGCGTAGTGGGGGCTTATAATTCACCCCTCCAC	TRBD1	372	58	0	430	0.00011485	1686	1	1	2	NA	GGGGGACTCAGCTTTGTATTTCTGTGCCAGCAGCGTAGTGGGGGCTTATAATTCACCCCTCCACTTTGGGAACGGGACCAGGCTCACTGTGACAG	GGGGGACTCAGCTTTGTATTTCTGTGCCAGCAGCGTAG-GGGGGC-TATAATTCACCCCTCCACTTTGGGAACGGGACCAGGCTCACTGTGACAG	liver	ChILI_18
9446	0	TRBV7-8	TRBJ2-3	ASSLVGAGAQY	GCCAGCAGCTTAGTAGGGGCGGGGGCGCAGTAT	TRBD2	373	56	0	429	0.00011458	1690	1	1	1	NA	CCAGCGCACACAGCAGGAGGACTCCGCCGTGTATCTCTGTGCCAGCAGCTTAGTAGGGGCGGGGGCGCAGTATTTTGGCCCAGGCACCCGGCTGACAGTGCTCG	CCAGCGCACACAGCAGGAGGACTCCGCCGTGTATCTCTGTGCCAGCAGCTTAG-----GCGGGGGCGCAGTATTTTGGCCCAGGCACCCGGCTGACAGTGCTCG	liver	ChILI_18
9447	0	TRBV10-2	TRBJ2-7	ASSESAYEQY	GCCAGCAGTGAGTCCGCCTACGAGCAGTAC		194	234	0	428	0.00011432	1691	1	NA	1	NA	ACCCGCTCCCAGACATCTGTGTATTTCTGCGCCAGCAGTGAGTCCGCCTACGAGCAGTACTTCGGGCCGGGCACCAGGCTCACGGTCACAG	ACCCGCTCCCAGACATCTGTGTATTTCTGCGCCAGCAGTGAGTC--CCTACGAGCAGTACTTCGGGCCGGGCACCAGGCTCACGGTCACAG	liver	ChILI_18
9448	0	TRBV12-3	TRBJ2-7	ASSQGLAVLEQY	GCCAGCAGTCAAGGACTAGCGGTACTGGAGCAGTAC	TRBD2	177	251	0	428	0.00011432	1691	1	1	1	NA	CAGAACCCAGGGACTCAGCTGTGTACTTCTGTGCCAGCAGTCAAGGACTAGCGGTACTGGAGCAGTACTTCGGGCCGGGCACCAGGCTCACGGTCACAG	CAGAACCCAGGGACTCAGCTGTGTACTTCTGTGCCAGCAGT---GGACTAGCGG-----GAGCAGTACTTCGGGCCGGGCACCAGGCTCACGGTCACAG	liver	ChILI_18
9449	0	TRBV18	TRBJ2-7	PSSPGRGVAEQY	CCCAGCTCACCAGGGAGGGGTGTGGCCGAGCAGTAC	TRBD2	232	196	0.019	428	0.00011432	1691	1	2	1	NA	CCAGCAGGTAGTGCGAGGAGATTCGGCAGCTTATTTCTGTCCCAGCTCACCAGGGAGGGGTGTGGCCGAGCAGTACTTCGGGCCGGGCACCAGGCTCACGGTCACAG	CCAGCAGGTAGTGCGAGGAGATTCGGCAGCTTATTTCTGTGCCAGCTCACCAGGGAGGG-------CGAGCAGTACTTCGGGCCGGGCACCAGGCTCACGGTCACAG	liver	ChILI_18
9450	0	TRBV30	TRBJ2-1	AWKLGKVRNEQF	GCCTGGAAGTTGGGGAAGGTCCGAAATGAGCAGTTC		126	302	0	428	0.00011432	1691	1	NA	1	NA	CCTTCTCAGTGACTCTGGCTTCTATCTCTGTGCCTGGAAGTTGGGGAAGGTCCGAAATGAGCAGTTCTTCGGGCCAGGGACACGGCTCACCGTGCTAG	CCTTCTCAGTGACTCTGGCTTCTATCTCTGTGCCTGGA-----------------AATGAGCAGTTCTTCGGGCCAGGGACACGGCTCACCGTGCTAG	liver	ChILI_18
9451	0	TRBV20-1	TRBJ2-7	SARRTAGQY	AGTGCTAGACGGACAGCGGGTCAGTAC	TRBD1	150	277	0	427	0.00011405	1695	1	1	1	NA	GCCCATCCTGAAGACAGCAGCTTCTACATCTGCAGTGCTAGACGGACAGCGGGTCAGTACTTCGGGCCGGGCACCAGGCTCACGGTCACAG	GCCCATCCTGAAGACAGCAGCTTCTACATCTGCAGTGCTAGA-GGACAG-----CAGTACTTCGGGCCGGGCACCAGGCTCACGGTCACAG	liver	ChILI_18
9452	0	TRBV4-1	TRBJ2-1	ASSHASSYNEQF	GCCAGCAGCCACGCCAGCTCCTACAATGAGCAGTTC		244	183	0	427	0.00011405	1695	1	NA	1	NA	GCAGCCAGAAGACTCAGCCCTGTATCTCTGCGCCAGCAGCCACGCCAGCTCCTACAATGAGCAGTTCTTCGGGCCAGGGACACGGCTCACCGTGCTAG	GCAGCCAGAAGACTCAGCCCTGTATCTCTGCGCCAGCAGCCA------CTCCTACAATGAGCAGTTCTTCGGGCCAGGGACACGGCTCACCGTGCTAG	liver	ChILI_18
9453	0	TRBV19	TRBJ2-7	ASKTGTGTYEQY	GCCAGTAAGACCGGGACAGGGACCTACGAGCAGTAC	TRBD1	280	146	0	426	0.00011378	1697	1	1	1	NA	CGGCCCAAAAGAACCCGACAGCTTTCTATCTCTGTGCCAGTAAGACCGGGACAGGGACCTACGAGCAGTACTTCGGGTCGGGCACCAGGCTCACGGTCACAG	CGGCCCAAAAGAACCCGACAGCTTTCTATCTCTGTGCCAGTA-----GGGACAGGG-CCTACGAGCAGTACTTCGGGCCGGGCACCAGGCTCACGGTCACAG	liver	ChILI_18
9454	0	TRBV4-3	TRBJ1-2	ASSQEVEGSYGYT	GCCAGCAGCCAAGAGGTCGAGGGGTCCTATGGCTACACC	TRBD1	313	113	0	426	0.00011378	1697	1	1	1	NA	GCAGCCAGAAGACTCGGCCCTGTATCTCTGCGCCAGCAGCCAAGAGGTCGAGGGGTCCTATGGCTACACCTTCGGTTCGGGGACCAGGTTAACCGTTGTAG	GCAGCCAGAAGACTCGGCCCTGTATCTCTGCGCCAGCAGCCAAGA-----AGGGG--CTATGGCTACACCTTCGGTTCGGGGACCAGGTTAACCGTTGTAG	liver	ChILI_18
9455	0	TRBV27	TRBJ2-7	ASRSGLAHEQY	GCCAGCAGGTCCGGACTAGCCCACGAGCAGTAC	TRBD2	229	196	0	425	0.00011352	1699	1	1	1	NA	CGCCCAGCCCCAACCAGACCTCTCTGTACTTCTGTGCCAGCAGGTCCGGACTAGCCCACGAGCAGTACTTCGGGCCGGGCACCAGGCTCACGGTCACAG	CGCCCAGCCCCAACCAGACCTCTCTGTACTTCTGTGCCAGCAG----GGACTAGC--ACGAGCAGTACTTCGGGCCGGGCACCAGGCTCACGGTCACAG	liver	ChILI_18
9456	0	TRBV4-1	TRBJ1-6	ASSQGVVESPLH	GCCAGCAGCCAAGGGGTTGTTGAATCACCCCTCCAC	TRBD1	306	118	0	424	0.00011325	1700	1	1	2	NA	GCAGCCAGAAGACTCAGCCCTGTATCTCTGCGCCAGCAGCCAAGGGGTTGTTGAATCACCCCTCCACTTTGGGAACGGGACCAGGCTCACTGTGACAG	GCAGCCAGAAGACTCAGCCCTGTATCTCTGCGCCAGCAGCCAAGGGG--------TCACCCCTCCACTTTGGGAACGGGACCAGGCTCACTGTGACAG	liver	ChILI_18
9457	0	TRBV20-1	TRBJ2-7	SAKTGYEQY	AGTGCCAAGACAGGGTACGAGCAGTAC	TRBD1	159	265	0	424	0.00011325	1700	1	1	1	NA	GCCCATCCTGAAGACAGCAGCTTCTACATCTGCAGTGCCAAGACAGGGTACGAGCAGTACTTCGGGCCGGGCACCAGGCTCACGGTCACAG	GCCCATCCTGAAGACAGCAGCTTCTACATCTGCAGTGC---GACAGGGTACGAGCAGTACTTCGGGCCGGGCACCAGGCTCACGGTCACAG	liver	ChILI_18
9458	0	TRBV29-1	TRBJ2-5	NVGPLGETQY	AACGTCGGGCCCCTCGGGGAGACCCAGTAC	TRBD2	181	243	0	424	0.00011325	1700	1	1	1	NA	GAGCCCTGAAGACAGCAGCATATATCTCTGCAACGTCGGGCCCCTCGGGGAGACCCAGTACTTCGGGCCAGGCACGCGGCTCCTGGTGCTCG	GAGCCCTGAAGACAGCAGCATATATCTCTGCA-------------CGGGGAGACCCAGTACTTCGGGCCAGGCACGCGGCTCCTGGTGCTCG	liver	ChILI_18
9459	0	TRBV5-4	TRBJ2-7	ASSQPGVSYEQY	GCCAGCAGCCAGCCAGGAGTGTCCTACGAGCAGTAC		188	235	0	423	0.00011298	1703	1	NA	1	NA	GGAGCTGGACGACTCGGCCCTGTATCTCTGTGCCAGCAGCCAGCCAGGAGTGTCCTACGAGCAGTACTTCGGGCCGGGCACCAGGCTCACGGTCACAG	GGAGCTGGACGACTCGGCCCTGTATCTCTGTGCCAGCAGC------------TCCTACGAGCAGTACTTCGGGCCGGGCACCAGGCTCACGGTCACAG	liver	ChILI_18
9460	0	TRBV7-2	TRBJ1-5	ASSPDSSNQPQH	GCCAGCAGCCCCGACAGCAGCAATCAGCCCCAGCAT	TRBD1	254	169	0	423	0.00011298	1703	1	1	1	NA	CCAGCGCACACAGCAGGAGGACTCGGCCGTGTATCTCTGTGCCAGCAGCCCCGACAGCAGCAATCAGCCCCAGCATTTTGGTGATGGGACTCGACTCTCCATCCTAG	CCAGCGCACACAGCAGGAGGACTCGGCCGTGTATCTCTGTGCCAGCAGC---GACAG-AGCAATCAGCCCCAGCATTTTGGTGATGGGACTCGACTCTCCATCCTAG	liver	ChILI_18
9461	0	TRBV6-2	TRBJ2-7	ASYGGYEQY	GCCAGTTACGGGGGATACGAGCAGTAC	TRBD2	112	310	0	422	0.00011271	1705	1	1	1	NA	GCTCCCTCCCAAACATCTGTGTACTTCTGTGCCAGTTACGGGGGATACGAGCAGTACTTCGGGCCGGGCACCAGGCTCACGGTCACAG	GCTCCCTCCCAAACATCTGTGTACTTCTGTGCCAG---CGGGGG-TACGAGCAGTACTTCGGGCCGGGCACCAGGCTCACGGTCACAG	liver	ChILI_18
9462	0	TRBV12-3	TRBJ2-7	ASSFNGAELREQY	GCCAGCAGTTTTAATGGGGCCGAGTTGCGCGAGCAGTAC	TRBD1	170	252	0	422	0.00011271	1705	1	1	1	NA	CAGAACCCAGGGACTCAGCTGTGTACTTCTGTGCCAGCAGTTTTAATGGGGCCGAGTTGCGCGAGCAGTACTTCGGGCCGGGCACCAGGCTCACGGTCACAG	CAGAACCCAGGGACTCAGCTGTGTACTTCTGTGCCAGCAGTTT----GGGGC---------CGAGCAGTACTTCGGGCCGGGCACCAGGCTCACGGTCACAG	liver	ChILI_18
9463	0	TRBV4-1	TRBJ2-6	ASSHAPGQSSGANVLT	GCCAGCAGCCACGCGCCGGGACAGAGCTCTGGGGCCAACGTCCTGACT	TRBD1	269	153	0	422	0.00011271	1705	1	1	1	NA	GCAGCCAGAAGACTCAGCCCTGTATCTCTGCGCCAGCAGCCACGCGCCGGGACAGAGCTCTGGGGCCAACGTCCTGACTTTCGGGGCCGGCAGCAGGCTGACCGTGCTGG	GCAGCCAGAAGACTCAGCCCTGTATCTCTGCGCCAGCAGCCA------GGGACAG--CTCTGGGGCCAACGTCCTGACTTTCGGGGCCGGCAGCAGGCTGACCGTGCTGG	liver	ChILI_18
9464	0	TRBV27	TRBJ1-2	ASSPKGHGYT	GCCAGCAGTCCAAAAGGACATGGCTACACC	TRBD1	224	197	0	421	0.00011245	1708	1	1	1	NA	CGCCCAGCCCCAACCAGACCTCTCTGTACTTCTGTGCCAGCAGTCCAAAAGGACATGGCTACACCTTCGGTTCGGGGACCAGGTTAACCGTTGTAG	CGCCCAGCCCCAACCAGACCTCTCTGTACTTCTGTGCCAGCAGT------GGACATGGCTACACCTTCGGTTCGGGGACCAGGTTAACCGTTGTAG	liver	ChILI_18
9465	0	TRBV27	TRBJ2-7	ASSLGGPSYEQY	GCCAGCAGTTTAGGGGGCCCTTCCTACGAGCAGTAC	TRBD1	200	220	0	420	0.00011218	1709	1	1	1	NA	CGCCCAGCCCCAACCAGACCTCTCTGTACTTCTGTGCCAGCAGTTTAGGGGGCCCTTCCTACGAGCAGTACTTCGGGCCGGGCACCAGGCTCACGGTCACAG	CGCCCAGCCCCAACCAGACCTCTCTGTACTTCTGTGCCAGCAGTTTAGGGGGC---TCCTACGAGCAGTACTTCGGGCCGGGCACCAGGCTCACGGTCACAG	liver	ChILI_18
9466	0	TRBV6-1	TRBJ2-7	ASSARGTSGAYEQY	GCCAGCAGTGCCCGGGGGACTAGCGGGGCCTACGAGCAGTAC	TRBD2	91	326	0	417	0.00011138	1710	1	1	1	NA	GCTCCCTCCCAGACATCTGTGTACTTCTGTGCCAGCAGTGCCCGGGGGACTAGCGGGGCCTACGAGCAGTACTTCGGGCCGGGCACCAGGCTCACGGTCACAG	GCTCCCTCCCAGACATCTGTGTACTTCTGTGCCAGCAGTG-----GGGACTAGCGGGGCCTACGAGCAGTACTTCGGGCCGGGCACCAGGCTCACGGTCACAG	liver	ChILI_18
9467	0	TRBV5-1	TRBJ2-1	ASSPAVAGEGPYNEQF	GCCAGCAGCCCGGCGGTAGCGGGAGAGGGGCCCTACAATGAGCAGTTC	TRBD2	230	187	0	417	0.00011138	1710	1	2	1	NA	GGAGCTGGGGGACTCGGCCCTTTATCTTTGCGCCAGCAGCCCGGCGGTAGCGGGAGAGGGGCCCTACAATGAGCAGTTCTTCGGGCCAGGGACACGGCTCACCGTGCTAG	GGAGCTGGGGGACTCGGCCCTTTATCTTTGCGCCAGCAGC-------TAGCGGGAG------CCTACAATGAGCAGTTCTTCGGGCCAGGGACACGGCTCACCGTGCTAG	liver	ChILI_18
9468	0	TRBV2	TRBJ2-7	ASSPGTGNYEQY	GCCAGCAGTCCTGGGACAGGGAACTACGAGCAGTAC	TRBD1	155	262	0	417	0.00011138	1710	1	1	1	NA	CCACAAAGCTGGAGGACTCAGCCATGTACTTCTGTGCCAGCAGTCCTGGGACAGGGAACTACGAGCAGTACTTCGGGCCGGGCACCAGGCTCACGGTCACAG	CCACAAAGCTGGAGGACTCAGCCATGTACTTCTGTGCCAGCAGT---GGGACAGGG--CTACGAGCAGTACTTCGGGCCGGGCACCAGGCTCACGGTCACAG	liver	ChILI_18
9469	0	TRBV7-2	TRBJ1-1	ASRKGGEWDTEAF	GCCAGCAGAAAGGGGGGGGAATGGGACACTGAAGCTTTC	TRBD2	184	233	0	417	0.00011138	1710	1	1	1	NA	CCAGCGCACACAGCAGGAGGACTCGGCCGTGTATCTCTGTGCCAGCAGAAAGGGGGGGGAATGGGACACTGAAGCTTTCTTTGGACAAGGCACCAGACTCACAGTTGTAG	CCAGCGCACACAGCAGGAGGACTCGGCCGTGTATCTCTGTGCCAGCAG----GGGGGGG------ACACTGAAGCTTTCTTTGGACAAGGCACCAGACTCACAGTTGTAG	liver	ChILI_18
9470	0	TRBV7-6	TRBJ2-7	ASGDQGYEQY	GCCAGCGGCGACCAGGGATACGAGCAGTAC	TRBD1	165	251	0	416	0.00011111	1714	1	1	1	NA	CAGCGCACAGAGCAGCGGGACTCGGCCATGTATCGCTGTGCCAGCGGCGACCAGGGATACGAGCAGTACTTCGGGCCGGGCACCAGGCTCACGGTCACAG	CAGCGCACAGAGCAGCGGGACTCGGCCATGTATCGCTGTGCCAGC------CAGGG-TACGAGCAGTACTTCGGGCCGGGCACCAGGCTCACGGTCACAG	liver	ChILI_18
9471	0	TRBV5-1	TRBJ2-1	ASSFDGTGDNEQF	GCCAGCAGCTTTGACGGGACAGGGGACAATGAGCAGTTC	TRBD1	232	182	0	414	0.00011058	1715	1	1	1	NA	GGAGCTGGGGGACTCGGCCCTTTATCTTTGCGCCAGCAGCTTTGACGGGACAGGGGACAATGAGCAGTTCTTCGGGCCAGGGACACGGCTCACCGTGCTAG	GGAGCTGGGGGACTCGGCCCTTTATCTTTGCGCCAGCAGCTT----GGGACAGGGGACAATGAGCAGTTCTTCGGGCCAGGGACACGGCTCACCGTGCTAG	liver	ChILI_18
9472	0	TRBV27	TRBJ2-7	ASSLGTHYEQY	GCCAGCAGTTTGGGGACTCACTACGAGCAGTAC	TRBD2	204	210	0	414	0.00011058	1715	1	1	1	NA	CCCAACCAGACCTCTCTGTACTTCTGTGCCAGCAGTTTGGGGACTCACTACGAGCAGTACTTCGGGCCGGGCACCAGGCTCACGGTCACAG	CCCAACCAGACCTCTCTGTACTTCTGTGCCAGCAGTTT-GGGACT--CTACGAGCAGTACTTCGGGCCGGGCACCAGGCTCACGGTCACAG	liver	ChILI_18
9473	0	TRBV11-3	TRBJ2-3	ASSLVGGDTQY	GCCAGCAGCTTAGTCGGGGGCGATACGCAGTAT	TRBD1	295	119	0	414	0.00011058	1715	1	1	1	NA	GCAGAGCTTGGGGACTCGGCCGTGTATCTCTGTGCCAGCAGCTTAGTCGGGGGCGATACGCAGTATTTTGGCCCAGGCACCCGGCTGACAGTGCTCG	GCAGAGCTTGGGGACTCGGCCGTGTATCTCTGTGCCAGCAGCTTAG--GGGGGCGATACGCAGTATTTTGGCCCAGGCACCCGGCTGACAGTGCTCG	liver	ChILI_18
9474	0	TRBV6-5	TRBJ2-7	ASSYGGRSYEQY	GCCAGCAGTTACGGGGGCAGGTCCTACGAGCAGTAC	TRBD1	119	294	0	413	0.00011031	1718	1	1	1	NA	GCTCCCTCCCAGACATCTGTGTACTTCTGTGCCAGCAGTTACGGGGGCAGGTCCTACGAGCAGTACTTCGGGCCGGGCACCAGGCTCACGGTCACAG	GCTCCCTCCCAGACATCTGTGTACTTCTGTGCCAGCAGTTACGGGGGC---TCCTACGAGCAGTACTTCGGGCCGGGCACCAGGCTCACGGTCACAG	liver	ChILI_18
9475	0	TRBV12-3	TRBJ2-1	ASSRQGRDNEQF	GCCAGCAGTCGACAGGGTCGCGACAATGAGCAGTTC	TRBD1	140	272	0	412	0.00011004	1719	1	1	1	NA	CAGAACCCAGGGACTCAGCTGTGTACTTCTGTGCCAGCAGTCGACAGGGTCGCGACAATGAGCAGTTCTTCGGGCCAGGGACACGGCTCACCGTGCTA	CAGAACCCAGGGACTCAGCTGTGTACTTCTGTGCCAGCAGT-GACAGGG-----ACAATGAGCAGTTCTTCGGGCCAGGGACACGGCTCACCGTGCTA	liver	ChILI_18
9476	0	TRBV14	TRBJ2-7	ASSQDGRDSYEQY	GCCAGCAGCCAAGACGGACGGGACAGCTACGAGCAGTAC	TRBD1	216	196	0	412	0.00011004	1719	1	1	1	NA	GCAGAACTGGAGGATTCTGGAGTTTATTTCTGTGCCAGCAGCCAAGACGGACGGGACAGCTACGAGCAGTACTTCGGGCCGGGCACCAGGCTCACGGTCACAG	GCAGAACTGGAGGATTCTGGAGTTTATTTCTGTGCCAGCAGCCAAGA-----GGGACAGCTACGAGCAGTACTTCGGGCCGGGCACCAGGCTCACGGTCACAG	liver	ChILI_18
9477	0	TRBV27	TRBJ2-7	ASSLGQGSSYEQY	GCCAGCAGTTTAGGACAGGGGAGCTCCTACGAGCAGTAC	TRBD1	166	246	0	412	0.00011004	1719	1	1	1	NA	CGCCCAGCCCCAACCAGACCTCTCTGTACTTCTGTGCCAGCAGTTTAGGACAGGGGAGCTCCTACGAGCAGTACTTCGGGCCGGGCACCAGGCTCACGGTCACAG	CGCCCAGCCCCAACCAGACCTCTCTGTACTTCTGTGCCAGCAGTTTAGGACAGGGG--CTCCTACGAGCAGTACTTCGGGCCGGGCACCAGGCTCACGGTCACAG	liver	ChILI_18
9478	0	TRBV4-3	TRBJ2-2	ASSQDIGLAATNTGELF	GCCAGCAGCCAAGATATCGGGTTGGCGGCCACGAACACCGGGGAGCTGTTT		200	212	0	412	0.00011004	1719	1	NA	1	NA	GCAGCCAGAAGACTCGGCCCTGTATCTCTGCGCCAGCAGCCAAGATATCGGGTTGGCGGCCACGAACACCGGGGAGCTGTTTTTTGGAGAAGGCTCTAGGCTGACCGTACTGG	GCAGCCAGAAGACTCGGCCCTGTATCTCTGCGCCAGCAGCCAAGA-----------------CGAACACCGGGGAGCTGTTTTTTGGAGAAGGCTCTAGGCTGACCGTACTGG	liver	ChILI_18
9479	0	TRBV9	TRBJ1-6	ASSVSGQSLLH	GCCAGCAGCGTATCAGGGCAGTCACTCCTCCAC	TRBD1	226	184	0	410	0.00010951	1723	1	1	2	NA	CTCTGGAGCTGGGGGACTCAGCTTTGTATTTCTGTGCCAGCAGCGTATCAGGGCAGTCACTCCTCCACTTTGGGAACGGGACCAGGCTCACTGTGACAG	CTCTGGAGCTGGGGGACTCAGCTTTGTATTTCTGTGCCAGCAGCGTA-CAGGG---TCACCCCTCCACTTTGGGAACGGGACCAGGCTCACTGTGACAG	liver	ChILI_18
9480	0	TRBV4-1	TRBJ1-4	ASSQFGTENEKLF	GCCAGCAGCCAATTTGGGACAGAAAATGAAAAACTGTTT	TRBD1	222	188	0	410	0.00010951	1723	1	1	1	NA	GCAGCCAGAAGACTCAGCCCTGTATCTCTGCGCCAGCAGCCAATTTGGGACAGAAAATGAAAAACTGTTTTTTGGCAGTGGAACCCAGCTCTCTGTCTTGG	GCAGCCAGAAGACTCAGCCCTGTATCTCTGCGCCAGCAGCCAA---GGGACAG--AATGAAAAACTGTTTTTTGGCAGTGGAACCCAGCTCTCTGTCTTGG	liver	ChILI_18
9481	0	TRBV6-1	TRBJ2-1	ASSQRLAGTTYNEQF	GCCAGCAGTCAACGACTAGCGGGGACCACTTACAATGAGCAGTTC	TRBD2	244	165	0	409	0.00010924	1725	1	1	1	NA	CGGCTGCTCCCTCCCAGACATCTGTGTACTTCTGTGCCAGCAGTCAACGACTAGCGGGGACCACTTACAATGAGCAGTTCTTCGGGCCAGGGACACGGCTCACCGTGCTAG	CGGCTGCTCCCTCCCAGACATCTGTGTACTTCTGTGCCAGCAGT----GACTAGCGGGG------TACAATGAGCAGTTCTTCGGGCCAGGGACACGGCTCACCGTGCTAG	liver	ChILI_18
9482	0	TRBV4-3	TRBJ2-4	ASSQDYRPSKNIQY	GCCAGCAGCCAAGATTACAGGCCTTCCAAAAACATTCAGTAC	TRBD1	244	165	0	409	0.00010924	1725	1	1	1	NA	GCAGCCAGAAGACTCGGCCCTGTATCTCTGCGCCAGCAGCCAAGATTACAGGCCTTCCAAAAACATTCAGTACTTCGGCGCCGGGACCCGGCTCTCAGTGCTGG	GCAGCCAGAAGACTCGGCCCTGTATCTCTGCGCCAGCAGCCAAGA--ACAGG----CCAAAAACATTCAGTACTTCGGCGCCGGGACCCGGCTCTCAGTGCTGG	liver	ChILI_18
9483	0	TRBV11-2	TRBJ2-7	ASSRPRGGRTYEQY	GCCAGCAGCCGCCCTCGGGGGGGTAGAACCTACGAGCAGTAC	TRBD2	161	247	0	408	0.00010897	1727	1	1	1	NA	GCAAAGCTTGAGGACTCGGCCGTGTATCTCTGTGCCAGCAGCCGCCCTCGGGGGGGTAGAACCTACGAGCAGTACTTCGGGCCGGGCACCAGGCTCACGGTCACAG	GCAAAGCTTGAGGACTCGGCCGTGTATCTCTGTGCCAGCAGC------CGGGGGGG-----CCTACGAGCAGTACTTCGGGCCGGGCACCAGGCTCACGGTCACAG	liver	ChILI_18
9484	0	TRBV9	TRBJ1-2	ASSPLQIAHGYT	GCCAGCAGCCCGTTACAAATAGCTCATGGCTACACC		259	148	0	407	0.00010871	1728	1	NA	1	NA	CTCTGGAGCTGGGGGACTCAGCTTTGTATTTCTGTGCCAGCAGCCCGTTACAAATAGCTCATGGCTACACCTTCGGTTCGGGGACCAGGTTAACCGTTGTAG	CTCTGGAGCTGGGGGACTCAGCTTTGTATTTCTGTGCCAGCAGC----------------ATGGCTACACCTTCGGTTCGGGGACCAGGTTAACCGTTGTAG	liver	ChILI_18
9485	0	TRBV6-5	TRBJ1-2	ASSYTLQGGYGYT	GCCAGCAGTTACACCTTACAGGGGGGGTATGGCTACACC	TRBD1	73	333	0	406	0.00010844	1729	1	1	1	NA	GCTCCCTCCCAGACATCTGTGTACTTCTGTGCCAGCAGTTACACCTTACAGGGGGGGTATGGCTACACCTTCGGTTCGGGGACCAGGTTAACCGTTGTAG	GCTCCCTCCCAGACATCTGTGTACTTCTGTGCCAGCAGTTAC-----ACAGGGGG--TATGGCTACACCTTCGGTTCGGGGACCAGGTTAACCGTTGTAG	liver	ChILI_18
9486	0	TRBV6-1	TRBJ1-6	ASSLRGGYSPLH	GCCAGCAGTCTCCGGGGGGGGTATTCACCCCTCCAC	TRBD2	89	317	0	406	0.00010844	1729	1	1	2	NA	CGGCTGCTCCCTCCCAGACATCTGTGTACTTCTGTGCCAGCAGTCTCCGGGGGGGGTATTCACCCCTCCACTTTGGGAACGGGACCAGGCTCACTGTGACAG	CGGCTGCTCCCTCCCAGACATCTGTGTACTTCTGTGCCAGCAGT---CGGGGGGG--ATTCACCCCTCCACTTTGGGAACGGGACCAGGCTCACTGTGACAG	liver	ChILI_18
9487	0	TRBV5-5	TRBJ1-6	ASSLASARDNSPLH	GCCAGCAGCTTGGCCTCGGCCAGGGATAATTCACCCCTCCAC	TRBD1	103	303	0	406	0.00010844	1729	1	1	2	NA	GAACGCCTTGTTGCTGGGGGACTCGGCCCTGTATCTCTGTGCCAGCAGCTTGGCCTCGGCCAGGGATAATTCACCCCTCCACTTTGGGAACGGGACCAGGCTCACTGTGACAG	GAACGCCTTGTTGCTGGGGGACTCGGCCCTGTATCTCTGTGCCAGCAGCTTGG-------CAGGGATAATTCACCCCTCCACTTTGGGAACGGGACCAGGCTCACTGTGACAG	liver	ChILI_18
9488	0	TRBV4-2	TRBJ1-5	ASSRIRGGNQPQH	GCCAGCAGCCGCATTCGAGGGGGCAATCAGCCCCAGCAT	TRBD1	294	112	0	406	0.00010844	1729	1	1	1	NA	GCAGCCAGAAGACTCGGCCCTGTATCTCTGTGCCAGCAGCCGCATTCGAGGGGGCAATCAGCCCCAGCATTTTGGTGATGGGACTCGACTCTCCATCCTAG	GCAGCCAGAAGACTCGGCCCTGTATCTCTGTGCCAGCAGCC-------AGGGGGCAATCAGCCCCAGCATTTTGGTGATGGGACTCGACTCTCCATCCTAG	liver	ChILI_18
9489	0	TRBV29-1	TRBJ2-1	SVEDLKGFLASEYDPEISPYNEQF	AGCGTTGAAGATTTAAAGGGATTCTTGGCTAGCGAGTACGACCCGGAGATTTCCCCCTACAATGAGCAGTTC	TRBD2	191	215	0	406	0.00010844	1729	1	1	1	NA	GAGCCCTGAAGACAGCAGCATATATCTCTGCAGCGTTGAAGATTTAAAGGGATTCTTGGCTAGCGAGTACGACCCGGAGATTTCCCCCTACAATGAGCAGTTCTTCGGGCCAGGGACACGGCTCACCGTGCTAG	GAGCCCTGAAGACAGCAGCATATATCTCTGCAGCGTTGAAGA-----------------CTAGCG---------------------CCTACAATGAGCAGTTCTTCGGGCCAGGGACACGGCTCACCGTGCTAG	liver	ChILI_18
9490	0	TRBV6-1	TRBJ1-1	ASSLGQGWTEAF	GCCAGCAGCCTAGGACAAGGGTGGACTGAAGCTTTC	TRBD1	186	219	0	405	0.00010817	1734	1	1	1	NA	GCTCCCTCCCAGACATCTGTGTACTTCTGTGCCAGCAGCCTAGGACAAGGGTGGACTGAAGCTTTCTTTGGACAAGGCACCAGACTCACAGTTGTAG	GCTCCCTCCCAGACATCTGTGTACTTCTGTGCCAGCAG----GGACA-------ACTGAAGCTTTCTTTGGACAAGGCACCAGACTCACAGTTGTAG	liver	ChILI_18
9491	0	TRBV20-1	TRBJ2-7	SANQWLAGSYEQY	AGTGCTAACCAGTGGCTAGCGGGGTCCTACGAGCAGTAC	TRBD2	171	234	0	405	0.00010817	1734	1	1	1	NA	GCCCATCCTGAAGACAGCAGCTTCTACATCTGCAGTGCTAACCAGTGGCTAGCGGGGTCCTACGAGCAGTACTTCGGGCCGGGCACCAGGCTCACGGTCACAG	GCCCATCCTGAAGACAGCAGCTTCTACATCTGCAGTGCTA--------CTAGCGGGGTCCTACGAGCAGTACTTCGGGCCGGGCACCAGGCTCACGGTCACAG	liver	ChILI_18
9492	0	TRBV4-2	TRBJ2-5	ASSQDRGTGETQY	GCCAGCAGCCAAGATCGCGGGACAGGGGAGACCCAGTAC	TRBD1	232	173	0	405	0.00010817	1734	1	1	1	NA	GCAGCCAGAAGACTCGGCCCTGTATCTCTGTGCCAGCAGCCAAGATCGCGGGACAGGGGAGACCCAGTACTTCGGGCCAGGCACGCGGCTCCTGGTGCTCG	GCAGCCAGAAGACTCGGCCCTGTATCTCTGTGCCAGCAGCCAAGA----GGGACAGGGGAGACCCAGTACTTCGGGCCAGGCACGCGGCTCCTGGTGCTCG	liver	ChILI_18
9493	0	TRBV9	TRBJ2-2	ASNPRGTNTGELF	GCCAGCAACCCACGGGGGACCAACACCGGGGAGCTGTTT	TRBD2	204	200	0	404	0.00010791	1737	1	1	1	NA	CTCTGGAGCTGGGGGACTCAGCTTTGTATTTCTGTGCCAGCAACCCACGGGGGACCAACACCGGGGAGCTGTTTTTTGGAGAAGGCTCTAGGCTGACCGTACTGG	CTCTGGAGCTGGGGGACTCAGCTTTGTATTTCTGTGCCAGCA-----CGGGGG---AACACCGGGGAGCTGTTTTTTGGAGAAGGCTCTAGGCTGACCGTACTGG	liver	ChILI_18
9494	0	TRBV27	TRBJ2-7	ASSLSGAGKYD	GCCAGCAGTTTATCGGGGGCAGGGAAGTACGAC	TRBD1	192	212	0	404	0.00010791	1737	1	1	1	NA	CGCCCAGCCCCAACCAGACCTCTCTGTACTTCTGTGCCAGCAGTTTATCGGGGGCAGGGAAGTACGACTTCGGGCCGGGCACCAGGCTCACGGTCACAG	CGCCCAGCCCCAACCAGACCTCTCTGTACTTCTGTGCCAGCAGTTTATCGGGGGC-----------ACTTCGGGCCGGGCACCAGGCTCACGGTCACAG	liver	ChILI_18
9495	0	TRBV20-1	TRBJ2-7	SARDLAGETGEQY	AGTGCTAGAGACTTAGCGGGGGAAACTGGCGAGCAGTAC	TRBD2	142	262	0	404	0.00010791	1737	1	1	1	NA	GCCCATCCTGAAGACAGCAGCTTCTACATCTGCAGTGCTAGAGACTTAGCGGGGGAAACTGGCGAGCAGTACTTCGGGCCGGGCACCAGGCTCACGGTCACAG	GCCCATCCTGAAGACAGCAGCTTCTACATCTGCAGTGCTAGAGA--TAGCGGGGG-------CGAGCAGTACTTCGGGCCGGGCACCAGGCTCACGGTCACAG	liver	ChILI_18
9496	0	TRBV5-6	TRBJ1-1	ASSWVGGNTEAF	GCCAGCAGCTGGGTAGGAGGGAACACTGAAGCTTTC	TRBD2	157	246	0	403	0.00010764	1740	1	2	1	NA	GCTGGGGGACTCGGCCCTCTATCTCTGTGCCAGCAGCTGGGTAGGAGGGAACACTGAAGCTTTCTTTGGACAAGGCACCAGACTCACAGTTGTAG	GCTGGGGGACTCGGCCCTCTATCTCTGTGCCAGCAGCT-----GGAGGGAACACTGAAGCTTTCTTTGGACAAGGCACCAGACTCACAGTTGTAG	liver	ChILI_18
9497	0	TRBV27	TRBJ2-7	ASSLGSQWGNYEQY	GCCAGCAGTTTAGGGAGCCAATGGGGGAACTACGAGCAGTAC	TRBD1	160	242	0	402	0.00010737	1741	1	1	1	NA	CGCCCAGCCCCAACCAGACCTCTCTGTACTTCTGTGCCAGCAGTTTAGGGAGCCAATGGGGGAACTACGAGCAGTACTTCGGGCCGGGCACCAGGCTCACGGTCACAG	CGCCCAGCCCCAACCAGACCTCTCTGTACTTCTGTGCCAGCAGTTTA----------GGGGG--CTACGAGCAGTACTTCGGGCCGGGCACCAGGCTCACGGTCACAG	liver	ChILI_18
9498	0	TRBV9	TRBJ2-4	PSSPGSGEGAGWAKNIQY	CCCAGCAGCCCCGGTAGTGGAGAGGGGGCAGGGTGGGCCAAAAACATTCAGTAC	TRBD1	209	192	0.023	401	0.0001071	1742	1	1	1	NA	CTCTGGAGCTGGGGGACTCAGCTTTGTATTTCTGTCCCAGCAGCCCCGGTAGTGGAGAGGGGGCAGGGTGGGCCAAAAACATTCAGTACTTCGGCGCCGGGACCCGGCTCTCAGTGCTGG	CTCTGGAGCTGGGGGACTCAGCTTTGTATTTCTGTGCCAGCAGC-------------AGGGGGC-------GCCAAAAACATTCAGTACTTCGGCGCCGGGACCCGGCTCTCAGTGCTGG	liver	ChILI_18
9499	0	TRBV2	TRBJ2-7	ARASGTGVSSYEQY	GCCAGGGCCTCCGGGACAGGGGTGAGCTCCTACGAGCAGTAC	TRBD1	176	223	0	399	0.00010657	1743	1	1	1	NA	CCACAAAGCTGGAGGACTCAGCCATGTACTTCTGTGCCAGGGCCTCCGGGACAGGGGTGAGCTCCTACGAGCAGTACTTCGGGCCGGGCACCAGGCTCACGGTCACAG	CCACAAAGCTGGAGGACTCAGCCATGTACTTCTGTGCCAG-------GGGACAGGGG----CTCCTACGAGCAGTACTTCGGGCCGGGCACCAGGCTCACGGTCACAG	liver	ChILI_18
9500	0	TRBV4-2	TRBJ2-1	ASSQEESRVNEQF	GCCAGCAGCCAAGAGGAGAGCAGGGTTAATGAGCAGTTC	TRBD1	255	143	0	398	0.0001063	1744	1	1	1	NA	GCAGCCAGAAGACTCGGCCCTGTATCTCTGTGCCAGCAGCCAAGAGGAGAGCAGGGTTAATGAGCAGTTCTTCGGGCCAGGGACACGGCTCACCGTGCTAG	GCAGCCAGAAGACTCGGCCCTGTATCTCTGTGCCAGCAGCCAAGA------CAGGG--AATGAGCAGTTCTTCGGGCCAGGGACACGGCTCACCGTGCTAG	liver	ChILI_18
9501	0	TRBV10-3	TRBJ2-7	AISESEDTSYEQY	GCCATCAGTGAGTCGGAGGACACCTCCTACGAGCAGTAC	TRBD1	164	234	0	398	0.0001063	1744	1	1	1	NA	ACCAGCTCCCAGACATCTGTGTACTTCTGTGCCATCAGTGAGTCGGAGGACACCTCCTACGAGCAGTACTTCGGGCCGGGCACCAGGCTCACGGTCACAG	ACCAGCTCCCAGACATCTGTGTACTTCTGTGCCATCAGTGAGTC---GGACA-CTCCTACGAGCAGTACTTCGGGCCGGGCACCAGGCTCACGGTCACAG	liver	ChILI_18
9502	0	TRBV7-8	TRBJ2-7	ASSQGSGRGIEQY	GCCAGCAGCCAAGGAAGCGGGAGGGGAATCGAGCAGTAC	TRBD2	197	199	0	396	0.00010577	1746	3	2	1	NA	CCAGCGCACACAGCAGGAGGACTCCGCCGTGTATCTCTGTGCCAGCAGCCAAGGAAGCGGGAGGGGAATCGAGCAGTACTTCGGGCCGGGCACCAGGCTCACGGTCACAG	CCAGCGCACACAGCAGGAGGACTCCGCCGTGTATCTCTGTGCCAGCAGCC-----AGCGGGAGGG----CGAGCAGTACTTCGGGCCGGGCACCAGGCTCACGGTCACAG	liver	ChILI_18
9503	0	TRBV30	TRBJ2-3	AWSTQPSSTDTQY	GCCTGGAGTACCCAACCGTCTAGCACAGATACGCAGTAT		92	304	0	396	0.00010577	1746	1	NA	1	NA	CCTTCTCAGTGACTCTGGCTTCTATCTCTGTGCCTGGAGTACCCAACCGTCTAGCACAGATACGCAGTATTTTGGCCCAGGCACCCGGCTGACAGTGCTCG	CCTTCTCAGTGACTCTGGCTTCTATCTCTGTGCCTGGAGT------------AGCACAGATACGCAGTATTTTGGCCCAGGCACCCGGCTGACAGTGCTCG	liver	ChILI_18
9504	0	TRBV5-6	TRBJ1-1	ASSSGTGATEAF	GCCAGCAGCTCAGGGACAGGGGCCACTGAAGCTTTC	TRBD1	202	193	0	395	0.0001055	1748	1	1	1	NA	GCTGGGGGACTCGGCCCTCTATCTCTGTGCCAGCAGCTCAGGGACAGGGGCCACTGAAGCTTTCTTTGGACAAGGCACCAGACTCACAGTTGTAG	GCTGGGGGACTCGGCCCTCTATCTCTGTGCCAGCAGCT--GGGACAGGGG-CACTGAAGCTTTCTTTGGACAAGGCACCAGACTCACAGTTGTAG	liver	ChILI_18
9505	0	TRBV20-1	TRBJ2-3	SATPNRLAGGGRNTQY	AGTGCTACCCCCAACCGACTAGCGGGAGGGGGTCGGAATACGCAGTAT	TRBD2	370	23	0	393	0.00010497	1749	1	2	1	NA	GCCCATCCTGAAGACAGCAGCTTCTACATCTGCAGTGCTACCCCCAACCGACTAGCGGGAGGGGGTCGGAATACGCAGTATTTTGGCCCAGGCACCCGGCTGACAGTGCTCG	GCCCATCCTGAAGACAGCAGCTTCTACATCTGCAGTGCTA---------GACTAGCGGGAGGG-------ATACGCAGTATTTTGGCCCAGGCACCCGGCTGACAGTGCTCG	liver	ChILI_18
9506	0	TRBV12-3	TRBJ1-4	ASSFPATNEKLF	GCCAGCAGTTTCCCAGCAACTAATGAAAAACTGTTT		31	362	0	393	0.00010497	1749	1	NA	1	NA	CAGAACCCAGGGACTCAGCTGTGTACTTCTGTGCCAGCAGTTTCCCAGCAACTAATGAAAAACTGTTTTTTGGCAGTGGAACCCAGCTCTCTGTCTTGG	CAGAACCCAGGGACTCAGCTGTGTACTTCTGTGCCAGCAGTTT-----CAACTAATGAAAAACTGTTTTTTGGCAGTGGAACCCAGCTCTCTGTCTTGG	liver	ChILI_18
9507	0	TRBV30	TRBJ2-4	AWSVLGGDIQY	GCCTGGAGTGTACTTGGGGGGGACATTCAGTAC	TRBD2	20	372	0	392	0.0001047	1751	1	1	1	NA	CCTTCTCAGTGACTCTGGCTTCTATCTCTGTGCCTGGAGTGTACTTGGGGGGGACATTCAGTACTTCGGCGCCGGGACCCGGCTCTCAGTGCTGG	CCTTCTCAGTGACTCTGGCTTCTATCTCTGTGCCTGGAGTGT----GGGGGGGACATTCAGTACTTCGGCGCCGGGACCCGGCTCTCAGTGCTGG	liver	ChILI_18
9508	0	TRBV27	TRBJ1-5	ASSLLAGRGPQH	GCCAGCAGTTTATTGGCAGGGCGGGGGCCCCAGCAT	TRBD2	369	23	0	392	0.0001047	1751	1	1	1	NA	CGCCCAGCCCCAACCAGACCTCTCTGTACTTCTGTGCCAGCAGTTTATTGGCAGGGCGGGGGCCCCAGCATTTTGGTGATGGGACTCGACTCTCCATCCTAG	CGCCCAGCCCCAACCAGACCTCTCTGTACTTCTGTGCCAGCAGTTTAT-------GCGGGGGCCCCAGCATTTTGGTGATGGGACTCGACTCTCCATCCTAG	liver	ChILI_18
9509	0	TRBV6-1	TRBJ2-1	ASSDTSGGANEQF	GCCAGCAGTGATACCAGCGGGGGGGCCAATGAGCAGTTC	TRBD2	81	310	0	391	0.00010443	1753	1	1	1	NA	GCTCCCTCCCAGACATCTGTGTACTTCTGTGCCAGCAGTGATACCAGCGGGGGGGCCAATGAGCAGTTCTTCGGGCCAGGGACACGGCTCACCGTGCTAG	GCTCCCTCCCAGACATCTGTGTACTTCTGTGCCAGCAGTGA----AGCGGGGGGG-CAATGAGCAGTTCTTCGGGCCAGGGACACGGCTCACCGTGCTAG	liver	ChILI_18
9510	0	TRBV3-1	TRBJ2-7	ASSQEGGQRYEQY	GCCAGCAGCCAAGAGGGGGGACAACGCTACGAGCAGTAC	TRBD1	177	214	0	391	0.00010443	1753	1	1	1	NA	GGAGCTTGGTGACTCTGCTGTGTATTTCTGTGCCAGCAGCCAAGAGGGGGGACAACGCTACGAGCAGTACTTCGGGCCGGGCACCAGGCTCACGGTCACAG	GGAGCTTGGTGACTCTGCTGTGTATTTCTGTGCCAGCAGCCAAGAGGGGG-------CTACGAGCAGTACTTCGGGCCGGGCACCAGGCTCACGGTCACAG	liver	ChILI_18
9511	0	TRBV3-1	TRBJ2-7	ASQVDRTYEQY	GCCAGCCAAGTTGACAGGACCTACGAGCAGTAC	TRBD1	173	218	0	391	0.00010443	1753	1	1	1	NA	GGAGCTTGGTGACTCTGCTGTGTATTTCTGTGCCAGCCAAGTTGACAGGACCTACGAGCAGTACTTCGGGCCGGGCACCAGGCTCACGGTCACAG	GGAGCTTGGTGACTCTGCTGTGTATTTCTGTGCCAGC------GACAGG-CCTACGAGCAGTACTTCGGGCCGGGCACCAGGCTCACGGTCACAG	liver	ChILI_18
9512	0	TRBV27	TRBJ2-7	ASAGTSVYEQY	GCCTCCGCCGGGACTAGCGTCTACGAGCAGTAC	TRBD2	155	236	0	391	0.00010443	1753	1	1	1	NA	CGCCCAGCCCCAACCAGACCTCTCTGTACTTCTGTGCCTCCGCCGGGACTAGCGTCTACGAGCAGTACTTCGGGCCGGGCACCAGGCTCACGGTCACAG	CGCCCAGCCCCAACCAGACCTCTCTGTACTTCTGTGCC------GGGACTAGCG-CTACGAGCAGTACTTCGGGCCGGGCACCAGGCTCACGGTCACAG	liver	ChILI_18
9513	0	TRBV5-4	TRBJ2-7	ASSLEGLAYYEQY	GCCAGCAGCTTGGAGGGACTAGCGTACTACGAGCAGTAC	TRBD2	131	258	0	389	0.0001039	1757	1	1	1	NA	GGAGCTGGACGACTCGGCCCTGTATCTCTGTGCCAGCAGCTTGGAGGGACTAGCGTACTACGAGCAGTACTTCGGGCCGGGCACCAGGCTCACGGTCACAG	GGAGCTGGACGACTCGGCCCTGTATCTCTGTGCCAGCAGCTTGG-GGGACTAGCG--CTACGAGCAGTACTTCGGGCCGGGCACCAGGCTCACGGTCACAG	liver	ChILI_18
9514	0	TRBV5-1	TRBJ2-7	ASSLNEAEQY	GCCAGCAGCCTAAACGAGGCCGAGCAGTAC		180	209	0	389	0.0001039	1757	1	NA	1	NA	GGAGCTGGGGGACTCGGCCCTTTATCTTTGCGCCAGCAGCCTAAACGAGGCCGAGCAGTACTTCGGGCCGGGCACCAGGCTCACGGTCACAG	GGAGCTGGGGGACTCGGCCCTTTATCTTTGCGCCAGCAGC-----------CGAGCAGTACTTCGGGCCGGGCACCAGGCTCACGGTCACAG	liver	ChILI_18
9515	0	TRBV11-3	TRBJ2-3	ASSLAWGDTQY	GCCAGCAGCTTAGCCTGGGGGGATACGCAGTAT	TRBD2	206	180	0	386	0.0001031	1759	1	1	1	NA	GCAGAGCTTGGGGACTCGGCCGTGTATCTCTGTGCCAGCAGCTTAGCCTGGGGGGATACGCAGTATTTTGGCCCAGGCACCCGGCTGACAGTGCTCG	GCAGAGCTTGGGGACTCGGCCGTGTATCTCTGTGCCAGCAGCTTAG---GGGGGGATACGCAGTATTTTGGCCCAGGCACCCGGCTGACAGTGCTCG	liver	ChILI_18
9516	0	TRBV14	TRBJ2-7	ASSQWSPYEQY	GCCAGCAGCCAATGGTCCCCCTACGAGCAGTAC	TRBD1	181	205	0	386	0.0001031	1759	1	1	1	NA	GCAGAACTGGAGGATTCTGGAGTTTATTTCTGTGCCAGCAGCCAATGGTCCCCCTACGAGCAGTACTTCGGGCCGGGCACCAGGCTCACGGTCACAG	GCAGAACTGGAGGATTCTGGAGTTTATTTCTGTGCCAGCAGCCAA----CCCCCTACGAGCAGTACTTCGGGCCGGGCACCAGGCTCACGGTCACAG	liver	ChILI_18
9517	0	TRBV5-4	TRBJ2-1	ASSFGKNEQF	GCCAGCAGCTTTGGGAAGAATGAGCAGTTC		191	194	0	385	0.00010283	1761	1	NA	1	NA	GGAGCTGGACGACTCGGCCCTGTATCTCTGTGCCAGCAGCTTTGGGAAGAATGAGCAGTTCTTCGGGCCAGGGACACGGCTCACCGTGCTAG	GGAGCTGGACGACTCGGCCCTGTATCTCTGTGCCAGCAGCTT-------AATGAGCAGTTCTTCGGGCCAGGGACACGGCTCACCGTGCTAG	liver	ChILI_18
9518	0	TRBV10-2	TRBJ2-3	AKGGGADTQY	GCCAAGGGCGGGGGGGCAGATACGCAGTAT	TRBD2	312	72	0	384	0.00010256	1762	1	1	1	NA	ACCCGCTCCCAGACATCTGTGTATTTCTGCGCCAAGGGCGGGGGGGCAGATACGCAGTATTTTGGCCCAGGCACCCGGCTGACAGTGCTCG	ACCCGCTCCCAGACATCTGTGTATTTCTGCGCCA---GCGGGGGGGCAGATACGCAGTATTTTGGCCCAGGCACCCGGCTGACAGTGCTCG	liver	ChILI_18
9519	0	TRBV3-1	TRBJ2-7	ARHLEGSEQY	GCCAGACATCTCGAGGGATCAGAGCAGTAC	TRBD2	176	207	0	383	0.0001023	1763	1	2	1	NA	GGAGCTTGGTGACTCTGCTGTGTATTTCTGTGCCAGACATCTCGAGGGATCAGAGCAGTACTTCGGGCCGGGCACCAGGCTCACGGTCACAG	GGAGCTTGGTGACTCTGCTGTGTATTTCTGTGCCAG-------GAGGG----GAGCAGTACTTCGGGCCGGGCACCAGGCTCACGGTCACAG	liver	ChILI_18
9520	0	TRBV4-1	TRBJ2-3	ASSRMSGGSDGDTQY	GCCAGCAGCCGTATGTCGGGAGGCAGCGACGGAGATACGCAGTAT	TRBD2	217	166	0	383	0.0001023	1763	1	2	1	NA	GCAGCCAGAAGACTCAGCCCTGTATCTCTGCGCCAGCAGCCGTATGTCGGGAGGCAGCGACGGAGATACGCAGTATTTTGGCCCAGGCACCCGGCTGACAGTGCTCG	GCAGCCAGAAGACTCAGCCCTGTATCTCTGCGCCAGCAGCC------CGGGAGG---------AGATACGCAGTATTTTGGCCCAGGCACCCGGCTGACAGTGCTCG	liver	ChILI_18
9521	0	TRBV4-3	TRBJ2-3	ASRQRRGGTDTQY	GCCAGCAGACAAAGAAGAGGGGGCACAGATACGCAGTAT	TRBD1	267	116	0	383	0.0001023	1763	1	1	1	NA	GCAGCCAGAAGACTCGGCCCTGTATCTCTGCGCCAGCAGACAAAGAAGAGGGGGCACAGATACGCAGTATTTTGGCCCAGGCACCCGGCTGACAGTGCTCG	GCAGCCAGAAGACTCGGCCCTGTATCTCTGCGCCAGCAG---------AGGGGGCACAGATACGCAGTATTTTGGCCCAGGCACCCGGCTGACAGTGCTCG	liver	ChILI_18
9522	0	TRBV9	TRBJ2-5	ASSGFRLLAGGGQETQY	GCCAGCAGCGGATTCAGATTACTAGCGGGAGGAGGCCAAGAGACCCAGTAC	TRBD2	199	181	0	380	0.0001015	1766	1	2	1	NA	CTCTGGAGCTGGGGGACTCAGCTTTGTATTTCTGTGCCAGCAGCGGATTCAGATTACTAGCGGGAGGAGGCCAAGAGACCCAGTACTTCGGGCCAGGCACGCGGCTCCTGGTGCTCG	CTCTGGAGCTGGGGGACTCAGCTTTGTATTTCTGTGCCAGCAGCG----------ACTAGCGGGAGG---CCAAGAGACCCAGTACTTCGGGCCAGGCACGCGGCTCCTGGTGCTCG	liver	ChILI_18
9523	0	TRBV9	TRBJ2-1	ASSVAGGYNEQF	GCCAGCAGCGTAGCGGGGGGCTACAATGAGCAGTTC	TRBD2	215	164	0	379	0.00010123	1767	1	1	1	NA	CTCTGGAGCTGGGGGACTCAGCTTTGTATTTCTGTGCCAGCAGCGTAGCGGGGGGCTACAATGAGCAGTTCTTCGGGCCAGGGACACGGCTCACCGTGCTAG	CTCTGGAGCTGGGGGACTCAGCTTTGTATTTCTGTGCCAGCAGCGTAGCGGGGGGCTACAATGAGCAGTTCTTCGGGCCAGGGACACGGCTCACCGTGCTAG	liver	ChILI_18
9524	0	TRBV20-1	TRBJ2-7	RRLDYEQY	AGACGACTAGACTACGAGCAGTAC	TRBD2	159	220	0	379	0.00010123	1767	1	1	1	NA	GCCCATCCTGAAGACAGCAGCTTCTACATCTGCAGACGACTAGACTACGAGCAGTACTTCGGGCCGGGCACCAGGCTCACGGTCACAG	GCCCATCCTGAAGACAGCAGCTTCTACATCTGCAG--GACTAG-CTACGAGCAGTACTTCGGGCCGGGCACCAGGCTCACGGTCACAG	liver	ChILI_18
9525	0	TRBV25-1	TRBJ2-7	ASSELEQGRTEQY	GCCAGCAGTGAATTGGAACAGGGACGGACCGAGCAGTAC	TRBD1	144	235	0	379	0.00010123	1767	1	1	1	NA	GCCAGGCCCTCACATACCTCTCAGTACCTCTGTGCCAGCAGTGAATTGGAACAGGGACGGACCGAGCAGTACTTCGGGCCGGGCACCAGGCTCACGGTCACAG	GCCAGGCCCTCACATACCTCTCAGTACCTCTGTGCCAGCAGTGAAT----ACAGGG------CGAGCAGTACTTCGGGCCGGGCACCAGGCTCACGGTCACAG	liver	ChILI_18
9526	0	TRBV20-1	TRBJ2-7	SARGERRYEQY	AGTGCTAGAGGAGAGAGAAGGTACGAGCAGTAC		162	215	0	377	0.00010069	1770	1	NA	1	NA	GCCCATCCTGAAGACAGCAGCTTCTACATCTGCAGTGCTAGAGGAGAGAGAAGGTACGAGCAGTACTTCGGGCCGGGCACCAGGCTCACGGTCACAG	GCCCATCCTGAAGACAGCAGCTTCTACATCTGCAGTGCTAGAG-----------TACGAGCAGTACTTCGGGCCGGGCACCAGGCTCACGGTCACAG	liver	ChILI_18
9527	0	TRBV19	TRBJ2-1	ASSTITSGTNNEQF	GCCAGTAGTACGATAACTAGCGGGACCAACAATGAGCAGTTC	TRBD2	248	128	0	376	0.00010043	1771	1	2	1	NA	CGGCCCAAAAGAACCCGACAGCTTTCTATCTCTGTGCCAGTAGTACGATAACTAGCGGGACCAACAATGAGCAGTTCTTCGGGCCAGGGACACGGCTCACCGTGCTAG	CGGCCCAAAAGAACCCGACAGCTTTCTATCTCTGTGCCAGTAGTA-----ACTAGCGGGA---ACAATGAGCAGTTCTTCGGGCCAGGGACACGGCTCACCGTGCTAG	liver	ChILI_18
9528	0	TRBV20-1	TRBJ2-7	SASGTSGYEQY	AGTGCCTCCGGGACTAGCGGTTACGAGCAGTAC	TRBD2	171	204	0	375	0.00010016	1772	1	1	1	NA	GCCCATCCTGAAGACAGCAGCTTCTACATCTGCAGTGCCTCCGGGACTAGCGGTTACGAGCAGTACTTCGGGCCGGGCACCAGGCTCACGGTCACAG	GCCCATCCTGAAGACAGCAGCTTCTACATCTGCAGTGC----GGGACTAGCGG-TACGAGCAGTACTTCGGGCCGGGCACCAGGCTCACGGTCACAG	liver	ChILI_18
9529	0	TRBV12-3	TRBJ2-3	ASSVAYGADTQF	GCCAGCAGTGTCGCCTACGGGGCAGATACGCAGTTT	TRBD1	208	167	0	375	0.00010016	1772	1	1	1	NA	CAGAACCCAGGGACTCAGCTGTGTACTTCTGTGCCAGCAGTGTCGCCTACGGGGCAGATACGCAGTTTTTTGGCCCAGGCACCCGGCTGACAGTGCTC	CAGAACCCAGGGACTCAGCTGTGTACTTCTGTGCCAGCAGT---------GGGGCAGATACGCAGTATTTTGGCCCAGGCACCCGGCTGACAGTGCTC	liver	ChILI_18
9530	0	TRBV2	TRBJ2-7	ASSEGTGRIYEQY	GCCAGCAGTGAAGGGACAGGGAGGATCTACGAGCAGTAC	TRBD1	145	230	0	375	0.00010016	1772	1	1	1	NA	CCACAAAGCTGGAGGACTCAGCCATGTACTTCTGTGCCAGCAGTGAAGGGACAGGGAGGATCTACGAGCAGTACTTCGGGCCGGGCACCAGGCTCACGGTCACAG	CCACAAAGCTGGAGGACTCAGCCATGTACTTCTGTGCCAGCAGTGAAGGGACAGGG-----CTACGAGCAGTACTTCGGGCCGGGCACCAGGCTCACGGTCACAG	liver	ChILI_18
9531	0	TRBV11-2	TRBJ2-7	ASLLADLSYEQY	GCCAGCTTGCTGGCTGACTTATCCTACGAGCAGTAC		133	240	0	373	9.963e-05	1775	1	NA	1	NA	GCAAAGCTTGAGGACTCGGCCGTGTATCTCTGTGCCAGCTTGCTGGCTGACTTATCCTACGAGCAGTACTTCGGGCCGGGCACCAGGCTCACGGTCACAG	GCAAAGCTTGAGGACTCGGCCGTGTATCTCTGTGCCAGC---------------TCCTACGAGCAGTACTTCGGGCCGGGCACCAGGCTCACGGTCACAG	liver	ChILI_18
9532	0	TRBV14	TRBJ2-7	ASSYRVSYEQY	GCCAGCAGCTACAGGGTCTCCTACGAGCAGTAC	TRBD1	161	212	0	373	9.963e-05	1775	1	1	1	NA	GCAGAACTGGAGGATTCTGGAGTTTATTTCTGTGCCAGCAGCTACAGGGTCTCCTACGAGCAGTACTTCGGGCCGGGCACCAGGCTCACGGTCACAG	GCAGAACTGGAGGATTCTGGAGTTTATTTCTGTGCCAGCAGC-ACAGGG-CTCCTACGAGCAGTACTTCGGGCCGGGCACCAGGCTCACGGTCACAG	liver	ChILI_18
9533	0	TRBV4-2	TRBJ2-1	ASSQSHPYNEQF	GCCAGCAGCCAATCTCACCCCTACAATGAGCAGTTC		231	141	0	372	9.936e-05	1777	1	NA	1	NA	GCAGCCAGAAGACTCGGCCCTGTATCTCTGTGCCAGCAGCCAATCTCACCCCTACAATGAGCAGTTCTTCGGGCCAGGGACACGGCTCACCGTGCTAG	GCAGCCAGAAGACTCGGCCCTGTATCTCTGTGCCAGCAGCCAA-------CCTACAATGAGCAGTTCTTCGGGCCAGGGACACGGCTCACCGTGCTAG	liver	ChILI_18
9534	0	TRBV29-1	TRBJ2-1	SVDTGQVYNEQF	AGCGTTGACACAGGGCAGGTCTACAATGAGCAGTTC	TRBD1	162	209	0	371	9.909e-05	1778	1	1	1	NA	GAGCCCTGAAGACAGCAGCATATATCTCTGCAGCGTTGACACAGGGCAGGTCTACAATGAGCAGTTCTTCGGGCCAGGGACACGGCTCACCGTGCTAG	GAGCCCTGAAGACAGCAGCATATATCTCTGCAGCGTTGA-ACAGGG-----CTACAATGAGCAGTTCTTCGGGCCAGGGACACGGCTCACCGTGCTAG	liver	ChILI_18
9535	0	TRBV6-1	TRBJ2-1	ASSETTYNEQF	GCCAGCAGTGAAACGACTTACAATGAGCAGTTC		148	223	0	371	9.909e-05	1778	1	NA	1	NA	GCTCCCTCCCAGACATCTGTGTACTTCTGTGCCAGCAGTGAAACGACTTACAATGAGCAGTTCTTCGGGCCAGGGACACGGCTCACCGTGCTAG	GCTCCCTCCCAGACATCTGTGTACTTCTGTGCCAGCAGTGAA------TACAATGAGCAGTTCTTCGGGCCAGGGACACGGCTCACCGTGCTAG	liver	ChILI_18
9536	0	TRBV20-1	TRBJ2-3	SARLSDTQY	AGTGCTAGACTATCTGATACGCAGTAT	TRBD2	202	169	0	371	9.909e-05	1778	1	1	1	NA	GCCCATCCTGAAGACAGCAGCTTCTACATCTGCAGTGCTAGACTATCTGATACGCAGTATTTTGGCCCAGGCACCCGGCTGACAGTGCTCG	GCCCATCCTGAAGACAGCAGCTTCTACATCTGCAGTGCTAGACTA---GATACGCAGTATTTTGGCCCAGGCACCCGGCTGACAGTGCTCG	liver	ChILI_18
9537	0	TRBV27	TRBJ2-7	ASSKGQGRNYEQY	GCCAGCAGTAAAGGACAGGGAAGGAACTACGAGCAGTAC	TRBD1	173	198	0	371	9.909e-05	1778	1	1	1	NA	CGCCCAGCCCCAACCAGACCTCTCTGTACTTCTGTGCCAGCAGTAAAGGACAGGGAAGGAACTACGAGCAGTACTTCGGGCCGGGCACCAGGCTCACGGTCACAG	CGCCCAGCCCCAACCAGACCTCTCTGTACTTCTGTGCCAGCAGT---GGACAGGG------CTACGAGCAGTACTTCGGGCCGGGCACCAGGCTCACGGTCACAG	liver	ChILI_18
9538	0	TRBV27	TRBJ2-7	ASSLYGASVYEQY	GCCAGCAGTTTATACGGGGCTAGCGTCTACGAGCAGTAC	TRBD2	204	167	0	371	9.909e-05	1778	1	1	1	NA	CGCCCAGCCCCAACCAGACCTCTCTGTACTTCTGTGCCAGCAGTTTATACGGGGCTAGCGTCTACGAGCAGTACTTCGGGCCGGGCACCAGGCTCACGGTCACAG	CGCCCAGCCCCAACCAGACCTCTCTGTACTTCTGTGCCAGCAGTTTAT------CTAGCG-CTACGAGCAGTACTTCGGGCCGGGCACCAGGCTCACGGTCACAG	liver	ChILI_18
9539	0	TRBV3-1	TRBJ1-6	ASSRRRGRSPLH	GCCAGCAGCCGGCGGCGCGGACGTTCACCCCTCCAC		245	125	0	370	9.882e-05	1783	1	NA	2	NA	GGAGCTTGGTGACTCTGCTGTGTATTTCTGTGCCAGCAGCCGGCGGCGCGGACGTTCACCCCTCCACTTTGGGAACGGGACCAGGCTCACTGTGACAG	GGAGCTTGGTGACTCTGCTGTGTATTTCTGTGCCAGCAGCC-------------TTCACCCCTCCACTTTGGGAACGGGACCAGGCTCACTGTGACAG	liver	ChILI_18
9540	0	TRBV29-1	TRBJ2-7	SVEGTTSGGPYEQY	AGCGTTGAGGGGACTACTAGCGGGGGGCCCTACGAGCAGTAC	TRBD2	145	225	0.026	370	9.882e-05	1783	1	1	1	NA	GAGCCCTGAAGACAGCAGCATATATCTCTTCAGCGTTGAGGGGACTACTAGCGGGGGGCCCTACGAGCAGTACTTCGGGCCGGGCACCAGGCTCACGGTCACAG	GAGCCCTGAAGACAGCAGCATATATCTCTGCAGCGTTGA-------ACTAGCGGGGGG-CCTACGAGCAGTACTTCGGGCCGGGCACCAGGCTCACGGTCACAG	liver	ChILI_18
9541	0	TRBV15	TRBJ2-5	ATSRRPDPYWQETQY	GCCACCAGCAGACGACCCGACCCGTACTGGCAAGAGACCCAGTAC		114	255	0	369	9.856e-05	1785	2	NA	1	NA	CACCAGGCCTGGGGGACGCAGCCATGTACCTGTGTGCCACCAGCAGACGACCCGACCCGTACTGGCAAGAGACCCAGTACTTCGGGCCAGGCACGCGGCTCCTGGTGCTCG	CACCAGGCCTGGGGGACGCAGCCATGTACCTGTGTGCCACCAGC---------------------CAAGAGACCCAGTACTTCGGGCCAGGCACGCGGCTCCTGGTGCTCG	liver	ChILI_18
9542	0	TRBV29-1	TRBJ2-7	SAEATDSRNSYEQY	AGCGCGGAAGCAACCGACAGCAGGAACTCCTACGAGCAGTAC	TRBD1	152	216	0	368	9.829e-05	1786	3	1	1	NA	GAGCCCTGAAGACAGCAGCATATATCTCTGCAGCGCGGAAGCAACCGACAGCAGGAACTCCTACGAGCAGTACTTCGGGCCGGGCACCAGGCTCACGGTCACA	GAGCCCTGAAGACAGCAGCATATATCTCTGCAGCGCGG--------GACAG------CTCCTACGAGCAGTACTTCGGGCCGGGCACCAGGCTCACGGTCACA	liver	ChILI_18
9543	0	TRBV9	TRBJ2-3	ASSEGLSADTQY	GCCAGCAGCGAGGGACTGTCGGCAGATACGCAGTAT	TRBD2	261	107	0	368	9.829e-05	1786	1	1	1	NA	CTCTGGAGCTGGGGGACTCAGCTTTGTATTTCTGTGCCAGCAGCGAGGGACTGTCGGCAGATACGCAGTATTTTGGCCCAGGCACCCGGCTGACAGTGCTC	CTCTGGAGCTGGGGGACTCAGCTTTGTATTTCTGTGCCAGCAGCG-GGGACT-----CAGATACGCAGTATTTTGGCCCAGGCACCCGGCTGACAGTGCTC	liver	ChILI_18
9544	0	TRBV12-3	TRBJ2-7	ASSLNRLSHEQY	GCCAGCAGTTTGAACAGGCTCAGCCACGAGCAGTAC	TRBD1	126	242	0	368	9.829e-05	1786	1	1	1	NA	CAGAACCCAGGGACTCAGCTGTGTACTTCTGTGCCAGCAGTTTGAACAGGCTCAGCCACGAGCAGTACTTCGGGCCGGGCACCAGGCTCACGGTCACAG	CAGAACCCAGGGACTCAGCTGTGTACTTCTGTGCCAGCAGTTT--ACAGG-------ACGAGCAGTACTTCGGGCCGGGCACCAGGCTCACGGTCACAG	liver	ChILI_18
9545	0	TRBV23-1	TRBJ2-7	ASSHPGSSSKQY	GCCAGCAGTCACCCGGGCTCGAGCTCGAAGCAGTAC		146	222	0	368	9.829e-05	1786	1	NA	1	NA	CAGAACCGGGAGACACGGCACTGTATCTCTGCGCCAGCAGTCACCCGGGCTCGAGCTCGAAGCAGTACTTCGGGCCGGGCACCAGGCTCACGGTCACAG	CAGAACCGGGAGACACGGCACTGTATCTCTGCGCCAGCAGTCA-----------------AGCAGTACTTCGGGCCGGGCACCAGGCTCACGGTCACAG	liver	ChILI_18
9546	0	TRBV5-1	TRBJ2-5	ASSPSGEYQETQY	GCCAGCAGCCCTAGCGGGGAGTACCAAGAGACCCAGTAC	TRBD2	177	190	0	367	9.802e-05	1790	1	1	1	NA	GGAGCTGGGGGACTCGGCCCTTTATCTTTGCGCCAGCAGCCCTAGCGGGGAGTACCAAGAGACCCAGTACTTCGGGCCAGGCACGCGGCTCCTGGTGCTCG	GGAGCTGGGGGACTCGGCCCTTTATCTTTGCGCCAGCAGC-CTAGCGGGG---ACCAAGAGACCCAGTACTTCGGGCCAGGCACGCGGCTCCTGGTGCTCG	liver	ChILI_18
9547	0	TRBV28	TRBJ1-1	ASSLRTGEKNPEAF	GCCAGCAGTCTCCGGACGGGAGAGAAAAACCCTGAAGCTTTC	TRBD2	137	230	0	367	9.802e-05	1790	1	2	1	NA	CCGCCAGCACCAACCAGACATCTATGTACCTCTGTGCCAGCAGTCTCCGGACGGGAGAGAAAAACCCTGAAGCTTTCTTTGGACAAGGCACCAGACTCACAGTTGTAG	CCGCCAGCACCAACCAGACATCTATGTACCTCTGTGCCAGCAGT-------CGGGAG---------CTGAAGCTTTCTTTGGACAAGGCACCAGACTCACAGTTGTAG	liver	ChILI_18
9548	0	TRBV20-1	TRBJ2-7	SAPRPNNNEQY	AGTGCCCCCCGCCCGAACAACAACGAGCAGTAC	TRBD2	140	227	0	367	9.802e-05	1790	1	1	1	NA	GCCCATCCTGAAGACAGCAGCTTCTACATCTGCAGTGCCCCCCGCCCGAACAACAACGAGCAGTACTTCGGGCCGGGCACCAGGCTCACGGTCACAG	GCCCATCCTGAAGACAGCAGCTTCTACATCTGCAGTGCCCCCCGC----------ACGAGCAGTACTTCGGGCCGGGCACCAGGCTCACGGTCACAG	liver	ChILI_18
9549	0	TRBV4-1	TRBJ2-3	ASSQVPSGGPADTQY	GCCAGCAGCCAAGTCCCTAGCGGGGGACCGGCAGATACGCAGTAT	TRBD2	248	117	0	365	9.749e-05	1793	1	1	1	NA	GCAGCCAGAAGACTCAGCCCTGTATCTCTGCGCCAGCAGCCAAGTCCCTAGCGGGGGACCGGCAGATACGCAGTATTTTGGCCCAGGCACCCGGCTGACAGTGCTCG	GCAGCCAGAAGACTCAGCCCTGTATCTCTGCGCCAGCAGCCAAG---CTAGCGGGGG-----CAGATACGCAGTATTTTGGCCCAGGCACCCGGCTGACAGTGCTCG	liver	ChILI_18
9550	0	TRBV7-3	TRBJ2-7	ASSFRGIRVYEQY	GCCAGCAGCTTTCGCGGAATCCGGGTCTACGAGCAGTAC		208	157	0.02	365	9.749e-05	1793	1	NA	1	NA	CCAGCGCACAGAGCGGGGGGACTCAGCCGTGTATCTCTGCGCCAGCAGCTTTCGCGGAATCCGGGTCTACGAGCAGTACTTCGGGCCGGGCACCAGGCTCACGGTCACAG	CCAGCGCACAGAGCGGGGGGACTCAGCCGTGTATCTCTGTGCCAGCAGCTT---------------CTACGAGCAGTACTTCGGGCCGGGCACCAGGCTCACGGTCACAG	liver	ChILI_18
9551	0	TRBV28	TRBJ2-7	ASTHGREVTYEQY	GCCAGCACACATGGCAGGGAAGTAACCTACGAGCAGTAC	TRBD1	214	151	0	365	9.749e-05	1793	1	1	1	NA	CCGCCAGCACCAACCAGACATCTATGTACCTCTGTGCCAGCACACATGGCAGGGAAGTAACCTACGAGCAGTACTTCGGGCCGGGCACCAGGCTCACGGTCACAG	CCGCCAGCACCAACCAGACATCTATGTACCTCTGTGCCAGCA-------CAGGG------CCTACGAGCAGTACTTCGGGCCGGGCACCAGGCTCACGGTCACAG	liver	ChILI_18
9552	0	TRBV3-1	TRBJ2-7	ASRGLWDEQY	GCCAGCAGAGGGCTTTGGGACGAGCAGTAC	TRBD1	196	169	0	365	9.749e-05	1793	1	1	1	NA	GGAGCTTGGTGACTCTGCTGTGTATTTCTGTGCCAGCAGAGGGCTTTGGGACGAGCAGTACTTCGGGCCGGGCACCAGGCTCACGGTCACAG	GGAGCTTGGTGACTCTGCTGTGTATTTCTGTGCCAGCAG--------GGGACGAGCAGTACTTCGGGCCGGGCACCAGGCTCACGGTCACAG	liver	ChILI_18
9553	0	TRBV10-2	TRBJ2-7	ASVGTGGYEQY	GCCAGCGTTGGGACAGGGGGCTACGAGCAGTAC	TRBD1	167	196	0	363	9.696e-05	1797	1	1	1	NA	ACCCGCTCCCAGACATCTGTGTATTTCTGCGCCAGCGTTGGGACAGGGGGCTACGAGCAGTACTTCGGGCCGGGCACCAGGCTCACGGTCACAG	ACCCGCTCCCAGACATCTGTGTATTTCTGCGCCAGC---GGGACAGGGGGCTACGAGCAGTACTTCGGGCCGGGCACCAGGCTCACGGTCACAG	liver	ChILI_18
9554	0	TRBV4-2	TRBJ1-6	ASSHGGSPLH	GCCAGCAGCCACGGGGGCTCACCCCTCCAT	TRBD1	294	69	0	363	9.696e-05	1797	1	1	2	NA	GCAGCCAGAAGACTCGGCCCTGTATCTCTGTGCCAGCAGCCACGGGGGCTCACCCCTCCATTTTGGGAACGGGACCAGGCTCACTGTGACAG	GCAGCCAGAAGACTCGGCCCTGTATCTCTGTGCCAGCAGCCA-GGGGGCTCACCCCTCCACTTTGGGAACGGGACCAGGCTCACTGTGACAG	liver	ChILI_18
9555	0	TRBV27	TRBJ2-1	ASSPTASGSYNEQF	GCCAGCAGCCCCACCGCTAGCGGGTCCTACAATGAGCAGTTC	TRBD2	113	250	0	363	9.696e-05	1797	1	1	1	NA	CGCCCAGCCCCAACCAGACCTCTCTGTACTTCTGTGCCAGCAGCCCCACCGCTAGCGGGTCCTACAATGAGCAGTTCTTCGGGCCAGGGACACGGCTCACCGTGCTAG	CGCCCAGCCCCAACCAGACCTCTCTGTACTTCTGTGCCAGCAG--------CTAGCGGGTCCTACAATGAGCAGTTCTTCGGGCCAGGGACACGGCTCACCGTGCTAG	liver	ChILI_18
9556	0	TRBV6-1	TRBJ2-2	ASSSRGAGELF	GCCAGCAGCTCTAGGGGAGCCGGGGAGCTGTTT	TRBD1	177	186	0	363	9.696e-05	1797	1	1	1	NA	CGGCTGCTCCCTCCCAGACATCTGTGTACTTCTGTGCCAGCAGCTCTAGGGGAGCCGGGGAGCTGTTTTTTGGAGAAGGCTCTAGGCTGACCGTACTGG	CGGCTGCTCCCTCCCAGACATCTGTGTACTTCTGTGCCAGCAG----AGGGG--CCGGGGAGCTGTTTTTTGGAGAAGGCTCTAGGCTGACCGTACTGG	liver	ChILI_18
9557	0	TRBV5-6	TRBJ2-7	ASSVQGLYAGVRYEQY	GCCAGCAGCGTACAGGGTTTGTATGCGGGAGTACGCTACGAGCAGTAC	TRBD2	143	218	0	361	9.642e-05	1801	1	2	1	NA	GCTGGGGGACTCGGCCCTCTATCTCTGTGCCAGCAGCGTACAGGGTTTGTATGCGGGAGTACGCTACGAGCAGTACTTCGGGCCGGGCACCAGGCTCACGGTCACAG	GCTGGGGGACTCGGCCCTCTATCTCTGTGCCAGCAGC---------------GCGGGAG----CTACGAGCAGTACTTCGGGCCGGGCACCAGGCTCACGGTCACAG	liver	ChILI_18
9558	0	TRBV12-3	TRBJ1-4	ASSSTPSTGFGKKLF	GCCAGCAGTTCAACTCCTTCGACAGGGTTTGGAAAAAAACTGTTT	TRBD1	35	325	0	360	9.615e-05	1802	1	1	1	NA	CAGAACCCAGGGACTCAGCTGTGTACTTCTGTGCCAGCAGTTCAACTCCTTCGACAGGGTTTGGAAAAAAACTGTTTTTTGGCAGTGGAACCCAGCTCTCTGTCTTGG	CAGAACCCAGGGACTCAGCTGTGTACTTCTGTGCCAGCAGTT----------GACAGGG-------AAAAACTGTTTTTTGGCAGTGGAACCCAGCTCTCTGTCTTGG	liver	ChILI_18
9559	0	TRBV9	TRBJ1-1	VSSVAGGNTEAF	GTCAGCAGCGTAGCGGGAGGAAACACTGAAGCTTTC	TRBD2	211	148	0.021	359	9.589e-05	1803	1	2	1	NA	CTCTGGAGCTGGGGGACTCAGCTTTGTATTTCTGTGTCAGCAGCGTAGCGGGAGGAAACACTGAAGCTTTCTTTGGACAAGGCACCAGACTCACAGTTGTAG	CTCTGGAGCTGGGGGACTCAGCTTTGTATTTCTGTGCCAGCAGCGTAGCGGGAGG-AACACTGAAGCTTTCTTTGGACAAGGCACCAGACTCACAGTTGTAG	liver	ChILI_18
9560	0	TRBV5-6	TRBJ2-2	ASSTGTGWDAF	GCCAGCAGCACAGGGACAGGGTGGGACGCGTTT	TRBD1	139	220	0	359	9.589e-05	1803	1	1	1	NA	GCTGGGGGACTCGGCCCTCTATCTCTGTGCCAGCAGCACAGGGACAGGGTGGGACGCGTTTTTTGGAGAAGGCTCTAGGCTGACCGTACTGG	GCTGGGGGACTCGGCCCTCTATCTCTGTGCCAGCAGC---GGGACAGGG--------GTTTTTTGGAGAAGGCTCTAGGCTGACCGTACTGG	liver	ChILI_18
9561	0	TRBV5-6	TRBJ2-7	ASRRDDTPFSLQY	GCCAGCAGACGGGACGACACCCCGTTCTCATTGCAGTAC	TRBD1	154	205	0	359	9.589e-05	1803	1	1	1	NA	GCTGGGGGACTCGGCCCTCTATCTCTGTGCCAGCAGACGGGACGACACCCCGTTCTCATTGCAGTACTTCGGGCCGGGCACCAGGCTCACGGTCACAG	GCTGGGGGACTCGGCCCTCTATCTCTGTGCCAGCAG--GGGAC-----------------GCAGTACTTCGGGCCGGGCACCAGGCTCACGGTCACAG	liver	ChILI_18
9562	0	TRBV12-3	TRBJ1-4	ASSPTGNEKLF	GCCAGCAGCCCAACGGGAAATGAAAAACTGTTT	TRBD2	114	244	0	358	9.562e-05	1806	1	2	1	NA	CAGAACCCAGGGACTCAGCTGTGTACTTCTGTGCCAGCAGCCCAACGGGAAATGAAAAACTGTTTTTTGGCAGTGGAACCCAGCTCTCTGTCTTGG	CAGAACCCAGGGACTCAGCTGTGTACTTCTGTGCCAGCAG-----CGGGAAATGAAAAACTGTTTTTTGGCAGTGGAACCCAGCTCTCTGTCTTGG	liver	ChILI_18
9563	0	TRBV29-1	TRBJ2-7	SVKRESSNEQY	AGCGTTAAGAGGGAGAGCAGCAACGAGCAGTAC	TRBD2	131	226	0	357	9.535e-05	1807	1	2	1	NA	GAGCCCTGAAGACAGCAGCATATATCTCTGCAGCGTTAAGAGGGAGAGCAGCAACGAGCAGTACTTCGGGCCGGGCACCAGGCTCACGGTCACAG	GAGCCCTGAAGACAGCAGCATATATCTCTGCAGCGTT--GAGGG---------ACGAGCAGTACTTCGGGCCGGGCACCAGGCTCACGGTCACAG	liver	ChILI_18
9564	0	TRBV5-6	TRBJ2-3	ASSPGGGTDTQY	GCCAGCAGCCCTGGGGGGGGGACAGATACGCAGTAT	TRBD1	151	206	0	357	9.535e-05	1807	1	1	1	NA	GCTGGGGGACTCGGCCCTCTATCTCTGTGCCAGCAGCCCTGGGGGGGGGACAGATACGCAGTATTTTGGCCCAGGCACCCGGCTGACAGTGCTCG	GCTGGGGGACTCGGCCCTCTATCTCTGTGCCAGCAGC---------GGGACAGATACGCAGTATTTTGGCCCAGGCACCCGGCTGACAGTGCTCG	liver	ChILI_18
9565	0	TRBV7-2	TRBJ2-1	ASSITLAANEQF	GCCAGCAGCATAACCCTAGCCGCCAATGAGCAGTTC	TRBD2	195	161	0	356	9.509e-05	1809	1	1	1	NA	CCAGCGCACACAGCAGGAGGACTCGGCCGTGTATCTCTGTGCCAGCAGCATAACCCTAGCCGCCAATGAGCAGTTCTTCGGGCCAGGGACACGGCTCACCGTGCTAG	CCAGCGCACACAGCAGGAGGACTCGGCCGTGTATCTCTGTGCCAGCAGC------CTAGC---CAATGAGCAGTTCTTCGGGCCAGGGACACGGCTCACCGTGCTAG	liver	ChILI_18
9566	0	TRBV9	TRBJ2-7	ASSVEGTGSYEQY	GCCAGCAGCGTAGAAGGGACTGGCTCCTACGAGCAGTAC	TRBD2	165	191	0	356	9.509e-05	1809	1	1	1	NA	CTCTGGAGCTGGGGGACTCAGCTTTGTATTTCTGTGCCAGCAGCGTAGAAGGGACTGGCTCCTACGAGCAGTACTTCGGGCCGGGCACCAGGCTCACGGTCACAG	CTCTGGAGCTGGGGGACTCAGCTTTGTATTTCTGTGCCAGCAGCGTAG--GGGACT--CTCCTACGAGCAGTACTTCGGGCCGGGCACCAGGCTCACGGTCACAG	liver	ChILI_18
9567	0	TRBV7-8	TRBJ2-7	ASSVTYEQY	GCCAGCAGCGTCACTTACGAGCAGTAC		285	70	0	355	9.482e-05	1811	1	NA	1	NA	CCAGCGCACACAGCAGGAGGACTCCGCCGTGTATCTCTGTGCCAGCAGCGTCACTTACGAGCAGTACTTCGGGCCGGGCACCAGGCTCACGGTCACAG	CCAGCGCACACAGCAGGAGGACTCCGCCGTGTATCTCTGTGCCAGCAGC------TACGAGCAGTACTTCGGGCCGGGCACCAGGCTCACGGTCACAG	liver	ChILI_18
9568	0	TRBV9	TRBJ2-3	ASSPDSGQGSDTQY	GCCAGCAGCCCTGACTCGGGACAGGGGTCCGATACGCAGTAT	TRBD1	240	115	0	355	9.482e-05	1811	1	1	1	NA	CTCTGGAGCTGGGGGACTCAGCTTTGTATTTCTGTGCCAGCAGCCCTGACTCGGGACAGGGGTCCGATACGCAGTATTTTGGCCCAGGCACCCGGCTGACAGTGCTCG	CTCTGGAGCTGGGGGACTCAGCTTTGTATTTCTGTGCCAGCAGC--------GGGACAGGGG---GATACGCAGTATTTTGGCCCAGGCACCCGGCTGACAGTGCTCG	liver	ChILI_18
9569	0	TRBV9	TRBJ2-1	ASSVGEFSRQF	GCCAGCAGCGTAGGGGAGTTTTCGCGCCAGTTC	TRBD2	208	147	0	355	9.482e-05	1811	1	2	1	NA	GGGGGACTCAGCTTTGTATTTCTGTGCCAGCAGCGTAGGGGAGTTTTCGCGCCAGTTCTTCGGGCCAGGGACACGGCTCACCGTGCTAG	GGGGGACTCAGCTTTGTATTTCTGTGCCAGCAGCGTAGGGGAG---------CAGTTCTTCGGGCCAGGGACACGGCTCACCGTGCTAG	liver	ChILI_18
9570	0	TRBV4-3	TRBJ2-2	ASSRGQRTGELF	GCCAGCAGCCGGGGGCAGCGGACCGGGGAGCTGTTT	TRBD1	179	175	0	354	9.455e-05	1814	1	1	1	NA	GCAGCCAGAAGACTCGGCCCTGTATCTCTGCGCCAGCAGCCGGGGGCAGCGGACCGGGGAGCTGTTTTTTGGAGAAGGCTCTAGGCTGACCGTACTGG	GCAGCCAGAAGACTCGGCCCTGTATCTCTGCGCCAGCAGCCGGGGGC-----ACCGGGGAGCTGTTTTTTGGAGAAGGCTCTAGGCTGACCGTACTGG	liver	ChILI_18
9571	0	TRBV4-3	TRBJ2-3	ASSLAGTTDTQY	GCCAGCAGCCTTGCGGGGACGACAGATACGCAGTAT	TRBD2	227	125	0	352	9.402e-05	1815	1	1	1	NA	GCAGCCAGAAGACTCGGCCCTGTATCTCTGCGCCAGCAGCCTTGCGGGGACGACAGATACGCAGTATTTTGGCCCAGGCACCCGGCTGACAGTGCTCG	GCAGCCAGAAGACTCGGCCCTGTATCTCTGCGCCAGCAGCC--GCGGGG---ACAGATACGCAGTATTTTGGCCCAGGCACCCGGCTGACAGTGCTCG	liver	ChILI_18
9572	0	TRBV28	TRBJ2-7	ASSLLGVEQY	GCCAGCAGTTTACTCGGGGTCGAGCAGTAC	TRBD2	205	147	0	352	9.402e-05	1815	1	1	1	NA	CCGCCAGCACCAACCAGACATCTATGTACCTCTGTGCCAGCAGTTTACTCGGGGTCGAGCAGTACTTCGGGCCGGGCACCAGGCTCACGGTCACAG	CCGCCAGCACCAACCAGACATCTATGTACCTCTGTGCCAGCAGTTTA--CGGGG-CGAGCAGTACTTCGGGCCGGGCACCAGGCTCACGGTCACAG	liver	ChILI_18
9573	0	TRBV9	TRBJ1-1	ASSVGLGRNTEAF	GCCAGCAGCGTAGGGTTAGGTCGGAACACTGAAGCTTTC		205	147	0	352	9.402e-05	1815	1	NA	1	NA	CTCTGGAGCTGGGGGACTCAGCTTTGTATTTCTGTGCCAGCAGCGTAGGGTTAGGTCGGAACACTGAAGCTTTCTTTGGACAAGGCACCAGACTCACAGTTGTAG	CTCTGGAGCTGGGGGACTCAGCTTTGTATTTCTGTGCCAGCAGCGTAG----------GAACACTGAAGCTTTCTTTGGACAAGGCACCAGACTCACAGTTGTAG	liver	ChILI_18
9574	0	TRBV4-2	TRBJ2-6	ASSQDTSSGANVLT	GCCAGCAGCCAAGATACTAGCTCTGGGGCCAACGTCCTGACT	TRBD2	225	126	0	351	9.375e-05	1818	1	1	1	NA	GCAGCCAGAAGACTCGGCCCTGTATCTCTGTGCCAGCAGCCAAGATACTAGCTCTGGGGCCAACGTCCTGACTTTCGGGGCCGGCAGCAGGCTGACCGTGCTGG	GCAGCCAGAAGACTCGGCCCTGTATCTCTGTGCCAGCAGCCAAGA-ACTAGCTCTGGGGCCAACGTCCTGACTTTCGGGGCCGGCAGCAGGCTGACCGTGCTGG	liver	ChILI_18
9575	0	TRBV29-1	TRBJ2-3	SVPGLAGGTDTQY	AGCGTCCCGGGACTAGCGGGGGGTACAGATACGCAGTAT	TRBD2	251	98	0	349	9.322e-05	1819	1	1	1	NA	GAGCCCTGAAGACAGCAGCATATATCTCTGCAGCGTCCCGGGACTAGCGGGGGGTACAGATACGCAGTATTTTGGCCCAGGCACCCGGCTGACAGTGCTCG	GAGCCCTGAAGACAGCAGCATATATCTCTGCAGCGT---GGGACTAGCGGGGGG-ACAGATACGCAGTATTTTGGCCCAGGCACCCGGCTGACAGTGCTCG	liver	ChILI_18
9576	0	TRBV9	TRBJ1-6	ASGETGNSPLH	GCCAGCGGCGAGACAGGGAATTCACCCCTCCAC	TRBD1	307	42	0	349	9.322e-05	1819	1	1	2	NA	GGGGGACTCAGCTTTGTATTTCTGTGCCAGCGGCGAGACAGGGAATTCACCCCTCCACTTTGGTAACGGGACCAGGCTCACTGTGACAG	GGGGGACTCAGCTTTGTATTTCTGTGCCAGC-----GACAGGGAATTCACCCCTCCACTTTGGGAACGGGACCAGGCTCACTGTGACAG	liver	ChILI_18
9577	0	TRBV10-2	TRBJ2-3	ASSRGGATDTQY	GCCAGCAGTCGGGGGGGGGCGACAGATACGCAGTAT	TRBD2	3	344	0	347	9.268e-05	1821	1	1	1	NA	ACCCGCTCCCAGACATCTGTGTATTTCTGCGCCAGCAGTCGGGGGGGGGCGACAGATACGCAGTATTTTGGCCCAGGCACCCGGCTGACAGTGCTCG	ACCCGCTCCCAGACATCTGTGTATTTCTGCGCCAGCAGTCGGGGGGG----ACAGATACGCAGTATTTTGGCCCAGGCACCCGGCTGACAGTGCTCG	liver	ChILI_18
9578	0	TRBV2	TRBJ2-7	SSYEQY	AGCTCCTACGAGCAGTAC	TRBD1	146	201	0	347	9.268e-05	1821	1	1	1	NA	GAGGACTCAGCCTGGACAGGGGTGAGCTCCTACGAGCAGTACTTCGGGCCGGGCACCAGGCTCACGGTCACAG	GAGGACTCAGCC-GGACAGGGG----CTCCTACGAGCAGTACTTCGGGCCGGGCACCAGGCTCACGGTCACAG	liver	ChILI_18
9579	0	TRBV5-1	TRBJ2-7	ASSLDRADYEQY	GCCAGCAGCTTGGATCGGGCCGACTACGAGCAGTAC		156	191	0	347	9.268e-05	1821	1	NA	1	NA	GGAGCTGGGGGACTCGGCCCTTTATCTTTGCGCCAGCAGCTTGGATCGGGCCGACTACGAGCAGTACTTCGGGCCGGGCACCAGGCTCACGGTCACAG	GGAGCTGGGGGACTCGGCCCTTTATCTTTGCGCCAGCAGCTTGG----------CTACGAGCAGTACTTCGGGCCGGGCACCAGGCTCACGGTCACAG	liver	ChILI_18
9580	0	TRBV3-1	TRBJ2-2	ASSQLPGELF	GCCAGCAGCCAATTACCCGGGGAGCTGTTT		142	204	0	346	9.241e-05	1824	1	NA	1	NA	GGAGCTTGGTGACTCTGCTGTGTATTTCTGTGCCAGCAGCCAATTACCCGGGGAGCTGTTTTTTGGAGAAGGCTCTAGGCTGACCGTACTGG	GGAGCTTGGTGACTCTGCTGTGTATTTCTGTGCCAGCAGCCAA----CCGGGGAGCTGTTTTTTGGAGAAGGCTCTAGGCTGACCGTACTGG	liver	ChILI_18
9581	0	TRBV9	TRBJ2-4	ASSPGLAGGPWNIQY	GCTAGCAGCCCCGGACTAGCGGGGGGGCCTTGGAACATTCAGTAC	TRBD2	183	162	0.029	345	9.215e-05	1825	1	1	1	NA	GGGGGACTCAGCTTTGTATTTCTGTGCTAGCAGCCCCGGACTAGCGGGGGGGCCTTGGAACATTCAGTACTTCGGCGCCGGGACCCGGCTCTCAGTGCTG	GGGGGACTCAGCTTTGTATTTCTGTGCCAGCAGC---GGACTAGCGGGGGGG------AACATTCAGTACTTCGGCGCCGGGACCCGGCTCTCAGTGCTG	liver	ChILI_18
9582	0	TRBV4-2	TRBJ2-1	ASSQELRTSGGYQF	GCCAGCAGCCAAGAGCTTAGGACTAGCGGGGGGTATCAGTTC	TRBD2	206	139	0	345	9.215e-05	1825	1	1	1	NA	GCAGCCAGAAGACTCGGCCCTGTATCTCTGTGCCAGCAGCCAAGAGCTTAGGACTAGCGGGGGGTATCAGTTCTTCGGGCCAGGGACACGGCTCACCGTGCTAG	GCAGCCAGAAGACTCGGCCCTGTATCTCTGTGCCAGCAGCCAAGA-----GGACTAGCGGGGGG---CAGTTCTTCGGGCCAGGGACACGGCTCACCGTGCTAG	liver	ChILI_18
9583	0	TRBV28	TRBJ2-1	ASSPRMRVLF	GCCAGCAGTCCCCGTATGCGGGTGTTGTTC	TRBD2	153	192	0	345	9.215e-05	1825	1	1	1	NA	CCGCCAGCACCAACCAGACATCTATGTACCTCTGTGCCAGCAGTCCCCGTATGCGGGTGTTGTTCTTCGGGCCAGGGACACGGCTCACCGTGCTAG	CCGCCAGCACCAACCAGACATCTATGTACCTCTGTGCCAGCAGT--------GCGGG----GTTCTTCGGGCCAGGGACACGGCTCACCGTGCTAG	liver	ChILI_18
9584	0	TRBV20-1	TRBJ1-1	SARVGGGTEAF	AGTGCTAGGGTGGGGGGGGGGACTGAAGCTTTC	TRBD2	291	54	0	345	9.215e-05	1825	1	1	1	NA	GCCCATCCTGAAGACAGCAGCTTCTACATCTGCAGTGCTAGGGTGGGGGGGGGGACTGAAGCTTTCTTTGGACAAGGCACCAGACTCACAGTTGTAG	GCCCATCCTGAAGACAGCAGCTTCTACATCTGCAGTGCTAG------GGGGGGGACTGAAGCTTTCTTTGGACAAGGCACCAGACTCACAGTTGTAG	liver	ChILI_18
9585	0	TRBV30	TRBJ2-1	AWSVFSAGRLNEQF	GCCTGGAGTGTATTTTCAGCGGGAAGATTGAATGAGCAGTTC	TRBD2	114	229	0	343	9.161e-05	1829	1	2	1	NA	CCTTCTCAGTGACTCTGGCTTCTATCTCTGTGCCTGGAGTGTATTTTCAGCGGGAAGATTGAATGAGCAGTTCTTCGGGCCAGGGACACGGCTCACCGTGCTA	CCTTCTCAGTGACTCTGGCTTCTATCTCTGTGCCTGGAGTGT------AGCGGGA------AATGAGCAGTTCTTCGGGCCAGGGACACGGCTCACCGTGCTA	liver	ChILI_18
9586	0	TRBV4-3	TRBJ2-6	ASSQESGSGANVLT	GCCAGCAGCCAAGAATCAGGGTCTGGGGCCAACGTCCTGACT	TRBD1	207	136	0	343	9.161e-05	1829	1	1	1	NA	GCAGCCAGAAGACTCGGCCCTGTATCTCTGCGCCAGCAGCCAAGAATCAGGGTCTGGGGCCAACGTCCTGACTTTCGGGGCCGGCAGCAGGCTGACCGTGCTGG	GCAGCCAGAAGACTCGGCCCTGTATCTCTGCGCCAGCAGCCAAGA--CAGGGTCTGGGGCCAACGTCCTGACTTTCGGGGCCGGCAGCAGGCTGACCGTGCTGG	liver	ChILI_18
9587	0	TRBV7-3	TRBJ2-1	ASSLSPPGGVYNEQF	GCCAGCAGCTTATCCCCCCCAGGGGGGGTTTACAATGAGCAGTTC	TRBD1	85	257	0	342	9.135e-05	1831	1	1	1	NA	CCAGCGCACAGAGCGGGGGGACTCAGCCGTGTATCTCTGTGCCAGCAGCTTATCCCCCCCAGGGGGGGTTTACAATGAGCAGTTCTTCGGGCCAGGGACACGGCTCACCGTGCTAG	CCAGCGCACAGAGCGGGGGGACTCAGCCGTGTATCTCTGTGCCAGCAGCTTA-------CAGGGGG----TACAATGAGCAGTTCTTCGGGCCAGGGACACGGCTCACCGTGCTAG	liver	ChILI_18
9588	0	TRBV27	TRBJ2-7	ASSFTGLHYEQY	GCCAGCAGTTTCACCGGGCTTCACTACGAGCAGTAC		165	175	0	340	9.081e-05	1832	1	NA	1	NA	CGCCCAGCCCCAACCAGACCTCTCTGTACTTCTGTGCCAGCAGTTTCACCGGGCTTCACTACGAGCAGTACTTCGGGCCGGGCACCAGGCTCACGGTCACAG	CGCCCAGCCCCAACCAGACCTCTCTGTACTTCTGTGCCAGCAGTTT------------CTACGAGCAGTACTTCGGGCCGGGCACCAGGCTCACGGTCACAG	liver	ChILI_18
9589	0	TRBV28	TRBJ2-7	ASSPSIVNEQY	GCCAGCAGTCCCTCCATAGTAAACGAGCAGTAC	TRBD2	187	152	0	339	9.054e-05	1833	1	1	1	NA	CCGCCAGCACCAACCAGACATCTATGTACCTCTGTGCCAGCAGTCCCTCCATAGTAAACGAGCAGTACTTCGGGCCGGGCACCAGGCTCACGGTCACAG	CCGCCAGCACCAACCAGACATCTATGTACCTCTGTGCCAGCAGTCCC----------ACGAGCAGTACTTCGGGCCGGGCACCAGGCTCACGGTCACAG	liver	ChILI_18
9590	0	TRBV7-8	TRBJ2-7	ASSPPGGGPAYEQY	GCCAGCAGCCCTCCTGGTGGAGGGCCGGCCTACGAGCAGTAC	TRBD2	238	100	0	338	9.028e-05	1834	3	2	1	NA	CCAGCGCACACAGCAGGAGGACTCCGCCGTGTATCTCTGTGCCAGCAGCCCTCCTGGTGGAGGGCCGGCCTACGAGCAGTACTTCGGGCCGGGCACCAGGCTCACGGTCACAG	CCAGCGCACACAGCAGGAGGACTCCGCCGTGTATCTCTGTGCCAGCAGCC--------GGAGGG----CCTACGAGCAGTACTTCGGGCCGGGCACCAGGCTCACGGTCACAG	liver	ChILI_18
9591	0	TRBV10-3	TRBJ2-3	AISEPPRDTQY	GCCATCAGTGAGCCCCCGAGAGATACGCAGTAT		277	61	0	338	9.028e-05	1834	1	NA	1	NA	ACCAGCTCCCAGACATCTGTGTACTTCTGTGCCATCAGTGAGCCCCCGAGAGATACGCAGTATTTTGGCCCAGGCACCCGGCTGACAGTGCTCG	ACCAGCTCCCAGACATCTGTGTACTTCTGTGCCATCAGTGAG--------AGATACGCAGTATTTTGGCCCAGGCACCCGGCTGACAGTGCTCG	liver	ChILI_18
9592	0	TRBV29-1	TRBJ2-7	SVVSNSYEQY	AGCGTTGTCAGTAACTCCTACGAGCAGTAC		135	203	0	338	9.028e-05	1834	1	NA	1	NA	GAGCCCTGAAGACAGCAGCATATATCTCTGCAGCGTTGTCAGTAACTCCTACGAGCAGTACTTCGGGCCGGGCACCAGGCTCACGGTCACAG	GAGCCCTGAAGACAGCAGCATATATCTCTGCAGCGTTG-------CTCCTACGAGCAGTACTTCGGGCCGGGCACCAGGCTCACGGTCACAG	liver	ChILI_18
9593	0	TRBV12-3	TRBJ2-7	ASSSLASDYEQY	GCCAGCAGTTCTCTAGCGAGTGACTACGAGCAGTAC	TRBD2	141	195	0	336	8.974e-05	1837	1	1	1	NA	CAGAACCCAGGGACTCAGCTGTGTACTTCTGTGCCAGCAGTTCTCTAGCGAGTGACTACGAGCAGTACTTCGGGCCGGGCACCAGGCTCACGGTCACAG	CAGAACCCAGGGACTCAGCTGTGTACTTCTGTGCCAGCAGTT--CTAGCG-----CTACGAGCAGTACTTCGGGCCGGGCACCAGGCTCACGGTCACAG	liver	ChILI_18
9594	0	TRBV4-2	TRBJ2-1	ASSQEGSGTSNEQF	GCCAGCAGCCAAGAAGGTTCCGGGACTAGCAATGAGCAGTTC	TRBD2	184	152	0	336	8.974e-05	1837	1	1	1	NA	GCAGCCAGAAGACTCGGCCCTGTATCTCTGTGCCAGCAGCCAAGAAGGTTCCGGGACTAGCAATGAGCAGTTCTTCGGGCCAGGGACACGGCTCACCGTGCTAG	GCAGCCAGAAGACTCGGCCCTGTATCTCTGTGCCAGCAGCCAAGA-------GGGACTAGCAATGAGCAGTTCTTCGGGCCAGGGACACGGCTCACCGTGCTAG	liver	ChILI_18
9595	0	TRBV24-1	TRBJ2-1	ATSVYNEQF	GCCACCAGTGTATACAATGAGCAGTTC		166	170	0	336	8.974e-05	1837	1	NA	1	NA	CCCCAACCAGACAGCTCTTTACTTCTGTGCCACCAGTGTATACAATGAGCAGTTCTTCGGGCCAGGGACACGGCTCACCGTGCTAG	CCCCAACCAGACAGCTCTTTACTTCTGTGCCACCAGTG--TACAATGAGCAGTTCTTCGGGCCAGGGACACGGCTCACCGTGCTAG	liver	ChILI_18
9596	0	TRBV4-1	TRBJ1-5	ASSQRQGGNQPQH	GCCAGCAGCCAGCGACAGGGGGGCAATCAGCCCCAGCAT	TRBD1	187	149	0	336	8.974e-05	1837	1	1	1	NA	GCAGCCAGAAGACTCAGCCCTGTATCTCTGCGCCAGCAGCCAGCGACAGGGGGGCAATCAGCCCCAGCATTTTGGTGATGGGACTCGACTCTCCATCCTAG	GCAGCCAGAAGACTCAGCCCTGTATCTCTGCGCCAGCAGCCA--GACAGGGGGGCAATCAGCCCCAGCATTTTGGTGATGGGACTCGACTCTCCATCCTAG	liver	ChILI_18
9597	0	TRBV24-1	TRBJ2-6	ATSPRGAGANVLT	GCCACCAGTCCACGGGGGGCTGGGGCCAACGTCCTGACT	TRBD2	186	150	0	336	8.974e-05	1837	1	1	1	NA	CCCCAACCAGACAGCTCTTTACTTCTGTGCCACCAGTCCACGGGGGGCTGGGGCCAACGTCCTGACTTTCGGGGCCGGCAGCAGGCTGACCGTGCTGG	CCCCAACCAGACAGCTCTTTACTTCTGTGCCACCAGT---CGGGGGGCTGGGGCCAACGTCCTGACTTTCGGGGCCGGCAGCAGGCTGACCGTGCTGG	liver	ChILI_18
9598	0	TRBV9	TRBJ2-7	ASGKGQDHEQY	GCCAGCGGTAAGGGACAGGACCACGAGCAGTAC	TRBD1	166	169	0	335	8.948e-05	1842	1	1	1	NA	GGGGGACTCAGCTTTGTATTTCTGTGCCAGCGGTAAGGGACAGGACCACGAGCAGTACTTCGGGCCGGGCACCAGGCTCACGGTCACAG	GGGGGACTCAGCTTTGTATTTCTGTGCCAGC-----GGGACAGG---ACGAGCAGTACTTCGGGCCGGGCACCAGGCTCACGGTCACAG	liver	ChILI_18
9599	0	TRBV6-1	TRBJ2-6	ATLPQGSDGANVLT	GCCACCTTACCGCAGGGGAGCGATGGGGCCAACGTCCTGACT	TRBD1	172	163	0	335	8.948e-05	1842	1	1	1	NA	GCTCCCTCCCAGACATCTGTGTACTTCTGTGCCACCTTACCGCAGGGGAGCGATGGGGCCAACGTCCTGACTTTCGGGGCCGGCAGCAGGCTGACCGTGCTGG	GCTCCCTCCCAGACATCTGTGTACTTCTGTGCCA--------CAGGGG-----TGGGGCCAACGTCCTGACTTTCGGGGCCGGCAGCAGGCTGACCGTGCTGG	liver	ChILI_18
9600	0	TRBV28	TRBJ2-7	ASSFLGRTLARSQQY	GCCAGCAGTTTTTTGGGACGAACACTAGCGAGGAGTCAGCAGTAC	TRBD2	176	159	0	335	8.948e-05	1842	1	1	1	NA	CCGCCAGCACCAACCAGACATCTATGTACCTCTGTGCCAGCAGTTTTTTGGGACGAACACTAGCGAGGAGTCAGCAGTACTTCGGGCCGGGCACCAGGCTCACGGTCACAG	CCGCCAGCACCAACCAGACATCTATGTACCTCTGTGCCAGCAGTTT------------ACTAGCG-------AGCAGTACTTCGGGCCGGGCACCAGGCTCACGGTCACAG	liver	ChILI_18
9601	0	TRBV28	TRBJ2-7	ASSPTTPGRGAGEQY	GCCAGCAGTCCCACTACCCCGGGCAGGGGGGCAGGGGAGCAGTAC	TRBD1	189	146	0	335	8.948e-05	1842	1	1	1	NA	CCGCCAGCACCAACCAGACATCTATGTACCTCTGTGCCAGCAGTCCCACTACCCCGGGCAGGGGGGCAGGGGAGCAGTACTTCGGGCCGGGCACCAGGCTCACGGTCACAG	CCGCCAGCACCAACCAGACATCTATGTACCTCTGTGCCAGCAGT--------------CAGGGGG------GAGCAGTACTTCGGGCCGGGCACCAGGCTCACGGTCACAG	liver	ChILI_18
9602	0	TRBV7-9	TRBJ2-1	ASSPGGGLAGVASYNEQF	GCCAGCAGTCCAGGGGGGGGACTAGCGGGAGTGGCTTCCTACAATGAGCAGTTC	TRBD2	214	121	0	335	8.948e-05	1842	1	2	1	NA	CCAGCGCACAGAGCAGGGGGACTCGGCCATGTATCTCTGTGCCAGCAGTCCAGGGGGGGGACTAGCGGGAGTGGCTTCCTACAATGAGCAGTTCTTCGGGCCAGGGACACGGCTCACCGTGCTAG	CCAGCGCACAGAGCAGGGGGACTCGGCCATGTATCTCTGTGCCAGCAG---------GGGACTAGCGGGAG-----TCCTACAATGAGCAGTTCTTCGGGCCAGGGACACGGCTCACCGTGCTAG	liver	ChILI_18
9603	0	TRBV29-1	TRBJ2-1	SVVPFQGGDEQF	AGCGTTGTCCCTTTTCAGGGGGGGGATGAGCAGTTC	TRBD1	171	162	0	333	8.894e-05	1847	1	1	1	NA	GAGCCCTGAAGACAGCAGCATATATCTCTGCAGCGTTGTCCCTTTTCAGGGGGGGGATGAGCAGTTCTTCGGGCCAGGGACACGGCTCACCGTGCTAG	GAGCCCTGAAGACAGCAGCATATATCTCTGCAGCGTTG--------CAGGGGG---ATGAGCAGTTCTTCGGGCCAGGGACACGGCTCACCGTGCTAG	liver	ChILI_18
9604	0	TRBV11-3	TRBJ2-7	ASSTGTGNEQY	GCCAGCAGCACCGGGACAGGGAACGAGCAGTAC	TRBD1	179	154	0	333	8.894e-05	1847	1	1	1	NA	GCAGAGCTTGGGGACTCGGCCGTGTATCTCTGTGCCAGCAGCACCGGGACAGGGAACGAGCAGTACTTCGGGCCGGGCACCAGGCTCACGGTCACAG	GCAGAGCTTGGGGACTCGGCCGTGTATCTCTGTGCCAGCAGC---GGGACAGGG-ACGAGCAGTACTTCGGGCCGGGCACCAGGCTCACGGTCACAG	liver	ChILI_18
9605	0	TRBV29-1	TRBJ2-7	SVESPDDTYEH	AGCGTTGAATCACCCGATGATACCTACGAGCAC		135	195	0	330	8.814e-05	1849	1	NA	1	NA	GAGCCCTGAAGACAGCAGCATATATCTCTGCAGCGTTGAATCACCCGATGATACCTACGAGCACTTCGGGCCGGGCACCAGGCTCACGGTCACAG	GAGCCCTGAAGACAGCAGCATATATCTCTGCAGCGTTGAA----------------------ACTTCGGGCCGGGCACCAGGCTCACGGTCACAG	liver	ChILI_18
9606	0	TRBV5-1	TRBJ2-7	ASSSDRANYEQY	GCCAGCAGCTCGGACAGGGCCAACTACGAGCAGTAC	TRBD1	134	194	0	328	8.761e-05	1850	1	1	1	NA	GGAGCTGGGGGACTCGGCCCTTTATCTTTGCGCCAGCAGCTCGGACAGGGCCAACTACGAGCAGTACTTCGGGCCGGGCACCAGGCTCACGGTCACAG	GGAGCTGGGGGACTCGGCCCTTTATCTTTGCGCCAGCAGCT-GGACAGGG----CTACGAGCAGTACTTCGGGCCGGGCACCAGGCTCACGGTCACAG	liver	ChILI_18
9607	0	TRBV3-1	TRBJ2-7	ASSLTGTSEQY	GCCAGCAGCCTGACCGGGACTAGCGAGCAGTAC	TRBD2	182	145	0	327	8.734e-05	1851	1	1	1	NA	GGAGCTTGGTGACTCTGCTGTGTATTTCTGTGCCAGCAGCCTGACCGGGACTAGCGAGCAGTACTTCGGGCCGGGCACCAGGCTCACGGTCACAG	GGAGCTTGGTGACTCTGCTGTGTATTTCTGTGCCAGCAGCC-----GGGACTAGCGAGCAGTACTTCGGGCCGGGCACCAGGCTCACGGTCACAG	liver	ChILI_18
9608	0	TRBV7-8	TRBJ2-7	ASSLGGSSYEQY	GCCAGCAGCTTAGGCGGTAGCTCCTACGAGCAGTAC		202	124	0	326	8.707e-05	1852	1	NA	1	NA	CCAGCGCACACAGCAGGAGGACTCCGCCGTGTATCTCTGTGCCAGCAGCTTAGGCGGTAGCTCCTACGAGCAGTACTTCGGGCCGGGCACCAGGCTCACGGTCACAG	CCAGCGCACACAGCAGGAGGACTCCGCCGTGTATCTCTGTGCCAGCAGCTTAG-------CTCCTACGAGCAGTACTTCGGGCCGGGCACCAGGCTCACGGTCACAG	liver	ChILI_18
9609	0	TRBV5-1	TRBJ2-7	ASSRTLGYEQY	GCCAGCAGCCGAACACTTGGGTACGAGCAGTAC		142	184	0	326	8.707e-05	1852	1	NA	1	NA	GGAGCTGGGGGACTCGGCCCTTTATCTTTGCGCCAGCAGCCGAACACTTGGGTACGAGCAGTACTTCGGGCCGGGCACCAGGCTCACGGTCACA	GGAGCTGGGGGACTCGGCCCTTTATCTTTGCGCCAGCAGC------------TACGAGCAGTACTTCGGGCCGGGCACCAGGCTCACGGTCACA	liver	ChILI_18
9610	0	TRBV9	TRBJ1-4	ASSDTSTEKLF	GCCAGCAGTGACACCTCAACTGAAAAACTGTTT		169	156	0	325	8.681e-05	1854	1	NA	1	NA	CTCTGGAGCTGGGGGACTCAGCTTTGTATTTCTGTGCCAGCAGTGACACCTCAACTGAAAAACTGTTTTTTGGCAGTGGAACCCAGCTCTCTGTCTTGG	CTCTGGAGCTGGGGGACTCAGCTTTGTATTTCTGTGCCAGCAG------------TGAAAAACTGTTTTTTGGCAGTGGAACCCAGCTCTCTGTCTTGG	liver	ChILI_18
9611	0	TRBV5-6	TRBJ2-7	ASSLAQREIPYEQY	GCCAGCAGCTTGGCGCAGCGGGAGATACCCTACGAGCAGTAC	TRBD2	117	206	0	323	8.627e-05	1855	1	2	1	NA	GCTGGGGGACTCGGCCCTCTATCTCTGTGCCAGCAGCTTGGCGCAGCGGGAGATACCCTACGAGCAGTACTTCGGGCCGGGCACCAGGCTCACGGTCACAG	GCTGGGGGACTCGGCCCTCTATCTCTGTGCCAGCAGCTTGG---AGCGGGAG----CCTACGAGCAGTACTTCGGGCCGGGCACCAGGCTCACGGTCACAG	liver	ChILI_18
9612	0	TRBV28	TRBJ2-7	ASSFSYEQY	GCCAGCAGTTTTAGTTACGAGCAGTAC		180	141	0	321	8.574e-05	1856	1	NA	1	NA	CCGCCAGCACCAACCAGACATCTATGTACCTCTGTGCCAGCAGTTTTAGTTACGAGCAGTACTTCGGGCCGGGCACCAGGCTCACGGTCACAG	CCGCCAGCACCAACCAGACATCTATGTACCTCTGTGCCAGCAGTTT----TACGAGCAGTACTTCGGGCCGGGCACCAGGCTCACGGTCACAG	liver	ChILI_18
9613	0	TRBV9	TRBJ2-1	ASSVGPRGVHNEQF	GCCAGCAGCGTAGGTCCCAGGGGGGTCCACAATGAGCAGTTC	TRBD1	204	113	0	317	8.467e-05	1857	1	1	1	NA	GGACTCAGCTTTGTATTTCTGTGCCAGCAGCGTAGGTCCCAGGGGGGTCCACAATGAGCAGTTCTTCGGGCCAGGGACACGGCTCACCGTGCTAG	GGACTCAGCTTTGTATTTCTGTGCCAGCAGCGTAG----CAGGGGG----ACAATGAGCAGTTCTTCGGGCCAGGGACACGGCTCACCGTGCTAG	liver	ChILI_18
9614	0	TRBV4-3	TRBJ2-1	ASSQTGTGPYNEQF	GCCAGCAGCCAAACCGGGACAGGTCCCTACAATGAGCAGTTC	TRBD1	176	141	0	317	8.467e-05	1857	1	1	1	NA	GCAGCCAGAAGACTCGGCCCTGTATCTCTGCGCCAGCAGCCAAACCGGGACAGGTCCCTACAATGAGCAGTTCTTCGGGCCAGGGACACGGCTCACCGTGCTAG	GCAGCCAGAAGACTCGGCCCTGTATCTCTGCGCCAGCAGCCAA---GGGACAGG--CCTACAATGAGCAGTTCTTCGGGCCAGGGACACGGCTCACCGTGCTAG	liver	ChILI_18
9615	0	TRBV4-1	TRBJ1-2	ASSPGQGNLYGYT	GCCAGCAGCCCGGGACAAGGAAACCTCTATGGCTACACC	TRBD1	125	192	0	317	8.467e-05	1857	1	1	1	NA	GCAGCCAGAAGACTCAGCCCTGTATCTCTGCGCCAGCAGCCCGGGACAAGGAAACCTCTATGGCTACACCTTCGGTTCGGGGACCAGGTTAACCGTTGTAG	GCAGCCAGAAGACTCAGCCCTGTATCTCTGCGCCAGCAGCC-GGGACA---------CTATGGCTACACCTTCGGTTCGGGGACCAGGTTAACCGTTGTAG	liver	ChILI_18
9616	0	TRBV5-1	TRBJ2-1	ASSPLDAGDNEQF	GCCAGCAGCCCCCTGGACGCGGGGGACAATGAGCAGTTC	TRBD2	166	148	0	314	8.387e-05	1860	1	1	1	NA	GGAGCTGGGGGACTCGGCCCTTTATCTTTGCGCCAGCAGCCCCCTGGACGCGGGGGACAATGAGCAGTTCTTCGGGCCAGGGACACGGCTCACCGTGCTAG	GGAGCTGGGGGACTCGGCCCTTTATCTTTGCGCCAGCAGC---------GCGGGGGACAATGAGCAGTTCTTCGGGCCAGGGACACGGCTCACCGTGCTAG	liver	ChILI_18
9617	0	TRBV9	TRBJ2-3	ASSVSQFPDTQY	GCCAGCAGCGTTTCCCAATTTCCAGATACGCAGTAT		286	26	0	312	8.333e-05	1861	1	NA	1	NA	GGGGGACTCAGCTTTGTATTTCTGTGCCAGCAGCGTTTCCCAATTTCCAGATACGCAGTATTTTGGCCCAGGCACCCGGCTGACAGTGCTCG	GGGGGACTCAGCTTTGTATTTCTGTGCCAGCAGCGT-----------CAGATACGCAGTATTTTGGCCCAGGCACCCGGCTGACAGTGCTCG	liver	ChILI_18
9618	0	TRBV20-1	TRBJ2-7	SSQRRDSATYEQY	AGTTCCCAGAGGAGGGACTCGGCCACATACGAGCAGTAC	TRBD2	137	175	0	312	8.333e-05	1861	1	1	1	NA	GCCCATCCTGAAGACAGCAGCTTCTACATCTGCAGTTCCCAGAGGAGGGACTCGGCCACATACGAGCAGTACTTCGGGCCGGGCACCAGGCTCACGGTCACAG	GCCCATCCTGAAGACAGCAGCTTCTACATCTGCAGT----------GGGACT--------TACGAGCAGTACTTCGGGCCGGGCACCAGGCTCACGGTCACAG	liver	ChILI_18
9619	0	TRBV29-1	TRBJ2-1	SVGNPGGAYNEQF	AGCGTTGGGAACCCGGGGGGGGCTTACAATGAGCAGTTC	TRBD2	92	220	0	312	8.333e-05	1861	1	1	1	NA	GAGCCCTGAAGACAGCAGCATATATCTCTGCAGCGTTGGGAACCCGGGGGGGGCTTACAATGAGCAGTTCTTCGGGCCAGGGACACGGCTCACCGTGCTAG	GAGCCCTGAAGACAGCAGCATATATCTCTGCAGCGTTG------CGGGGGGG---TACAATGAGCAGTTCTTCGGGCCAGGGACACGGCTCACCGTGCTAG	liver	ChILI_18
9620	0	TRBV5-1	TRBJ2-7	ASSPTGGLASYEQY	GCCAGCAGCCCCACAGGGGGCCTCGCTTCCTACGAGCAGTAC	TRBD1	130	180	0	310	8.28e-05	1864	1	1	1	NA	GGAGCTGGGGGACTCGGCCCTTTATCTTTGCGCCAGCAGCCCCACAGGGGGCCTCGCTTCCTACGAGCAGTACTTCGGGCCGGGCACCAGGCTCACGGTCACAG	GGAGCTGGGGGACTCGGCCCTTTATCTTTGCGCCAGCAGC---ACAGGGGGC------TCCTACGAGCAGTACTTCGGGCCGGGCACCAGGCTCACGGTCACAG	liver	ChILI_18
9621	0	TRBV12-3	TRBJ1-4	ASSLGPEATNEKLF	GCCAGCAGTTTAGGTCCGGAAGCAACTAATGAAAAACTGTTT		52	257	0	309	8.253e-05	1865	1	NA	1	NA	CAGAACCCAGGGACTCAGCTGTGTACTTCTGTGCCAGCAGTTTAGGTCCGGAAGCAACTAATGAAAAACTGTTTTTTGGTAGTGGAACCCAGCTCTCTGTCTTGG	CAGAACCCAGGGACTCAGCTGTGTACTTCTGTGCCAGCAGTTTAG---------CAACTAATGAAAAACTGTTTTTTGGCAGTGGAACCCAGCTCTCTGTCTTGG	liver	ChILI_18
9622	0	TRBV12-3	TRBJ1-1	ASSRITEAF	GCCAGCAGTCGAATCACTGAAGCTTTC		121	187	0	308	8.227e-05	1866	1	NA	1	NA	CAGAACCCAGGGACTCAGCTGTGTACTTCTGTGCCAGCAGTCGAATCACTGAAGCTTTCTTTGGACAAGGCACCAGACTCACAGTTGTAG	CAGAACCCAGGGACTCAGCTGTGTACTTCTGTGCCAGCAGT-----CACTGAAGCTTTCTTTGGACAAGGCACCAGACTCACAGTTGTAG	liver	ChILI_18
9623	0	TRBV6-1	TRBJ1-2	ASSEGVYGYT	GCCAGCAGTGAGGGGGTATATGGCTACACC	TRBD1	145	162	0	307	8.2e-05	1867	1	1	1	NA	GCTCCCTCCCAGACATCTGTGTACTTCTGTGCCAGCAGTGAGGGGGTATATGGCTACACCTTCGGTTCGGGGACCAGGTTAACCGTTGTAG	GCTCCCTCCCAGACATCTGTGTACTTCTGTGCCAGCAGTGAGGGGG--TATGGCTACACCTTCGGTTCGGGGACCAGGTTAACCGTTGTAG	liver	ChILI_18
9624	0	TRBV4-3	TRBJ2-1	ASSQDRPLGGGMSYNEQF	GCCAGCAGCCAAGATCGACCCCTAGGGGGGGGGATGTCCTACAATGAGCAGTTC	TRBD2	148	159	0	307	8.2e-05	1867	1	1	1	NA	GCAGCCAGAAGACTCGGCCCTGTATCTCTGCGCCAGCAGCCAAGATCGACCCCTAGGGGGGGGGATGTCCTACAATGAGCAGTTCTTCGGGCCAGGGACACGGCTCACCGTGCTAG	GCAGCCAGAAGACTCGGCCCTGTATCTCTGCGCCAGCAGCCAAGA------------GGGGGGG---TCCTACAATGAGCAGTTCTTCGGGCCAGGGACACGGCTCACCGTGCTAG	liver	ChILI_18
9625	0	TRBV28	TRBJ2-6	ASSLWGTGKSGANVLT	GCCAGCAGTTTATGGGGGACAGGAAAGTCTGGGGCCAACGTCCTGACT	TRBD1	168	139	0	307	8.2e-05	1867	1	1	1	NA	CCGCCAGCACCAACCAGACATCTATGTACCTCTGTGCCAGCAGTTTATGGGGGACAGGAAAGTCTGGGGCCAACGTCCTGACTTTCGGGGCCGGCAGCAGGCTGACCGTGCTGG	CCGCCAGCACCAACCAGACATCTATGTACCTCTGTGCCAGCAGTTTATG-GGGACAGG----TCTGGGGCCAACGTCCTGACTTTCGGGGCCGGCAGCAGGCTGACCGTGCTGG	liver	ChILI_18
9626	0	TRBV29-1	TRBJ2-7	SVDDRGSYEQY	AGCGTTGATGACAGGGGGTCCTACGAGCAGTAC	TRBD1	95	211	0	306	8.173e-05	1870	1	1	1	NA	GAGCCCTGAAGACAGCAGCATATATCTCTGCAGCGTTGATGACAGGGGGTCCTACGAGCAGTACTTCGGGCCGGGCACCAGGCTCACGGTCACAG	GAGCCCTGAAGACAGCAGCATATATCTCTGCAGCGTTGA-GACAGGGGGTCCTACGAGCAGTACTTCGGGCCGGGCACCAGGCTCACGGTCACAG	liver	ChILI_18
9627	0	TRBV13	TRBJ2-5	ASEGGRGTQY	GCCAGCGAGGGAGGCCGAGGGACCCAGTAC	TRBD2	145	161	0	306	8.173e-05	1870	1	2	1	NA	CCTTGGAGCTGGGGGACTCAGCCCTGTACTTCTGTGCCAGCGAGGGAGGCCGAGGGACCCAGTACTTCGGGCCAGGCACGCGGCTCCTGGTGCTCG	CCTTGGAGCTGGGGGACTCAGCCCTGTACTTCTGTGCCAGC--GGGAGG------GACCCAGTACTTCGGGCCAGGCACGCGGCTCCTGGTGCTCG	liver	ChILI_18
9628	0	TRBV12-3	TRBJ2-7	ASSLAPQGAWSYEQY	GCCAGCAGTTTAGCGCCCCAGGGGGCCTGGTCTTACGAGCAGTAC	TRBD1	126	180	0	306	8.173e-05	1870	1	1	1	NA	CAGAACCCAGGGACTCAGCTGTGTACTTCTGTGCCAGCAGTTTAGCGCCCCAGGGGGCCTGGTCTTACGAGCAGTACTTCGGGCCGGGCACCAGGCTCACGGTCACAG	CAGAACCCAGGGACTCAGCTGTGTACTTCTGTGCCAGCAGTTTAGC----CAGGGGGC-------TACGAGCAGTACTTCGGGCCGGGCACCAGGCTCACGGTCACAG	liver	ChILI_18
9629	0	TRBV4-1	TRBJ1-1	ASQEGGGNTEAF	GCCAGCCAAGAAGGCGGGGGGAACACTGAAGCTTTC	TRBD2	146	160	0	306	8.173e-05	1870	1	1	1	NA	GCAGCCAGAAGACTCAGCCCTGTATCTCTGCGCCAGCCAAGAAGGCGGGGGGAACACTGAAGCTTTCTTTGGACAAGGCACCAGACTCACAGTTGTAG	GCAGCCAGAAGACTCAGCCCTGTATCTCTGCGCCAGC-------GCGGGGGGAACACTGAAGCTTTCTTTGGACAAGGCACCAGACTCACAGTTGTAG	liver	ChILI_18
9630	0	TRBV2	TRBJ2-7	ASSGGQGREQY	GCCAGCAGCGGGGGACAGGGGCGAGAGCAGTAC	TRBD1	48	257	0	305	8.146e-05	1874	1	1	1	NA	GACTCAGCCATGTACTTCTGTGCCAGCAGCGGGGGACAGGGGCGAGAGCAGTACTTCGGGCCGGGCACCAGGCTCACGGTCACAG	GACTCAGCCATGTACTTCTGTGCCAGCAG---GGGACAGGGG---GAGCAGTACTTCGGGCCGGGCACCAGGCTCACGGTCACAG	liver	ChILI_18
9631	0	TRBV5-5	TRBJ2-3	ASSLYGVVRERGTDTQY	GCCAGCAGCTTGTACGGAGTCGTACGGGAGCGAGGCACAGATACGCAGTAT	TRBD2	148	157	0	305	8.146e-05	1874	1	2	1	NA	GCTGGGGGACTCGGCCCTGTATCTCTGTGCCAGCAGCTTGTACGGAGTCGTACGGGAGCGAGGCACAGATACGCAGTATTTTGGCCCAGGCACCCGGCTGACAGTGCTCG	GCTGGGGGACTCGGCCCTGTATCTCTGTGCCAGCAGCTTG------------CGGGAG----GCACAGATACGCAGTATTTTGGCCCAGGCACCCGGCTGACAGTGCTCG	liver	ChILI_18
9632	0	TRBV6-1	TRBJ1-1	ASSEGGGAFPEAF	GCCAGCAGTGAAGGGGGGGGCGCGTTTCCTGAAGCTTTC	TRBD2	75	230	0	305	8.146e-05	1874	1	1	1	NA	GCTCCCTCCCAGACATCTGTGTACTTCTGTGCCAGCAGTGAAGGGGGGGGCGCGTTTCCTGAAGCTTTCTTTGGACAAGGCACCAGACTCACAGTTGTAG	GCTCCCTCCCAGACATCTGTGTACTTCTGTGCCAGCAGTGAAGGGGGGGG--------CTGAAGCTTTCTTTGGACAAGGCACCAGACTCACAGTTGTAG	liver	ChILI_18
9633	0	TRBV10-3	TRBJ1-2	AISEGQQYGYT	GCCATCAGTGAGGGACAGCAATATGGCTACACC	TRBD1	164	140	0	304	8.12e-05	1877	1	1	1	NA	ACCAGCTCCCAGACATCTGTGTACTTCTGTGCCATCAGTGAGGGACAGCAATATGGCTACACCTTCGGTTCGGGGACCAGGTTAACCGTTGTAG	ACCAGCTCCCAGACATCTGTGTACTTCTGTGCCATCAGTGAGGGACAG---TATGGCTACACCTTCGGTTCGGGGACCAGGTTAACCGTTGTAG	liver	ChILI_18
9634	0	TRBV10-2	TRBJ2-3	ASKGGGADTQY	GCCAGTAAGGGCGGGGGGGCAGATACGCAGTAT	TRBD2	184	120	0	304	8.12e-05	1877	1	1	1	NA	ACCCGCTCCCAGACATCTGTGTATTTCTGCGCCAGTAAGGGCGGGGGGGCAGATACGCAGTATTTTGGCCCAGGCACCCGGCTGACAGTGCTCG	ACCCGCTCCCAGACATCTGTGTATTTCTGCGCCAG-----GCGGGGGGGCAGATACGCAGTATTTTGGCCCAGGCACCCGGCTGACAGTGCTCG	liver	ChILI_18
9635	0	TRBV6-4	TRBJ2-3	ASSEGSGSTDTQY	GCCAGCAGTGAGGGTAGCGGGAGCACAGATACGCAGTAT	TRBD2	156	146	0	302	8.066e-05	1879	1	2	1	NA	GGCGTCTGCTGTACCCTCTCAGACATCTGTGTACTTCTGTGCCAGCAGTGAGGGTAGCGGGAGCACAGATACGCAGTATTTTGGCCCAGGCACCCGGCTGACAGTGCTCG	GGCGTCTGCTGTACCCTCTCAGACATCTGTGTACTTCTGTGCCAGCAGTGA---TAGCGGGAGCACAGATACGCAGTATTTTGGCCCAGGCACCCGGCTGACAGTGCTCG	liver	ChILI_18
9636	0	TRBV3-1	TRBJ2-7	ASSQDRTGGNTPLYEQY	GCCAGCAGCCAAGATCGTACAGGGGGAAACACACCGCTCTACGAGCAGTAC	TRBD1	143	159	0	302	8.066e-05	1879	1	1	1	NA	GGAGCTTGGTGACTCTGCTGTGTATTTCTGTGCCAGCAGCCAAGATCGTACAGGGGGAAACACACCGCTCTACGAGCAGTACTTCGGGCCGGGCACCAGGCTCACGGTCACAG	GGAGCTTGGTGACTCTGCTGTGTATTTCTGTGCCAGCAGCCAAGA----ACAGGGGG------------CTACGAGCAGTACTTCGGGCCGGGCACCAGGCTCACGGTCACAG	liver	ChILI_18
9637	0	TRBV7-3	TRBJ2-1	ASSPGTGRLYNEQF	GCCAGCAGCCCCGGGACAGGTCGCCTCTACAATGAGCAGTTC	TRBD1	138	162	0.02	300	8.013e-05	1881	1	1	1	NA	CCAGCGCACAGAGCGGGGGGACTCAGCCATGTATCTCTGTGCCAGCAGCCCCGGGACAGGTCGCCTCTACAATGAGCAGTTCTTCGGGCCAGGGACACGGCTCACCGTGCTAG	CCAGCGCACAGAGCGGGGGGACTCAGCCGTGTATCTCTGTGCCAGCAGC---GGGACAGG------CTACAATGAGCAGTTCTTCGGGCCAGGGACACGGCTCACCGTGCTAG	liver	ChILI_18
9638	0	TRBV2	TRBJ1-5	ASSEDSGLNQPQH	GCCAGCAGTGAAGATTCGGGGTTAAACCAGCCCCAGCAT	TRBD2	105	195	0	300	8.013e-05	1881	1	1	1	NA	CCACAAAGCTGGAGGACTCAGCCATGTACTTCTGTGCCAGCAGTGAAGATTCGGGGTTAAACCAGCCCCAGCATTTTGGTGATGGGACTCGACTCTCCATCCTAG	CCACAAAGCTGGAGGACTCAGCCATGTACTTCTGTGCCAGCAGTGAAG---CGGGG------CAGCCCCAGCATTTTGGTGATGGGACTCGACTCTCCATCCTAG	liver	ChILI_18
9639	0	TRBV29-1	TRBJ2-7	SVETGTSDSYEQY	AGCGTTGAAACTGGGACTAGCGACTCCTACGAGCAGTAC	TRBD2	107	190	0	297	7.933e-05	1883	1	1	1	NA	GAGCCCTGAAGACAGCAGCATATATCTCTGCAGCGTTGAAACTGGGACTAGCGACTCCTACGAGCAGTACTTCGGGCCGGGCACCAGGCTCACGGTCACAG	GAGCCCTGAAGACAGCAGCATATATCTCTGCAGCGTTGAA---GGGACTAGCG-CTCCTACGAGCAGTACTTCGGGCCGGGCACCAGGCTCACGGTCACAG	liver	ChILI_18
9640	0	TRBV7-8	TRBJ2-7	ASSLGDYEQY	GCCAGCAGCTTAGGGGACTACGAGCAGTAC	TRBD2	232	65	0	297	7.933e-05	1883	1	1	1	NA	CCAGCGCACACAGCAGGAGGACTCCGCCGTGTATCTCTGTGCCAGCAGCTTAGGGGACTACGAGCAGTACTTCGGGCCGGGCACCAGGCTCACGGTCACAG	CCAGCGCACACAGCAGGAGGACTCCGCCGTGTATCTCTGTGCCAGCAGCTTAGGGGACTACGAGCAGTACTTCGGGCCGGGCACCAGGCTCACGGTCACAG	liver	ChILI_18
9641	0	TRBV5-1	TRBJ2-7	SSSLLGTGVYEQY	TCCAGCAGCCTTTTGGGGACAGGGGTTTACGAGCAGTAC	TRBD1	154	143	0.025	297	7.933e-05	1883	1	1	1	NA	GGAGCTGGGGGACTCGGCCCTTTATCTTTGCTCCAGCAGCCTTTTGGGGACAGGGGTTTACGAGCAGTACTTCGGGCCGGGCACCAGGCTCACGGTCACAG	GGAGCTGGGGGACTCGGCCCTTTATCTTTGCGCCAGCAGC------GGGACAGGGG--TACGAGCAGTACTTCGGGCCGGGCACCAGGCTCACGGTCACAG	liver	ChILI_18
9642	0	TRBV27	TRBJ1-1	ASSSGLSAH	GCCAGCAGTTCCGGACTCTCAGCTCAT	TRBD2	175	122	0	297	7.933e-05	1883	1	1	1	NA	CGCCCAGCCCCAACCAGACCTCTCTGTACTTCTGTGCCAGCAGTTCCGGACTCTCAGCTCATTTTGGACAAGGCACCAGACTCACAGTTGTAG	CGCCCAGCCCCAACCAGACCTCTCTGTACTTCTGTGCCAGCAGTT--GGACT----------TTTGGACAAGGCACCAGACTCACAGTTGTAG	liver	ChILI_18
9643	0	TRBV5-1	TRBJ2-3	ASSSGLARTDTQY	GCCAGCAGCTCGGGACTAGCCCGCACAGATACGCAGTAT	TRBD2	189	107	0	296	7.906e-05	1887	1	1	1	NA	GGAGCTGGGGGACTCGGCCCTTTATCTTTGCGCCAGCAGCTCGGGACTAGCCCGCACAGATACGCAGTATTTTGGCCCAGGCACCCGGCTGACAGTGCTCG	GGAGCTGGGGGACTCGGCCCTTTATCTTTGCGCCAGCAGCT-GGGACTAGC--GCACAGATACGCAGTATTTTGGCCCAGGCACCCGGCTGACAGTGCTCG	liver	ChILI_18
9644	0	TRBV28	TRBJ2-7	ASFSYEQY	GCCAGTTTTAGTTACGAGCAGTAC		164	132	0	296	7.906e-05	1887	1	NA	1	NA	CCGCCAGCACCAACCAGACATCTATGTACCTCTGTGCCAGTTTTAGTTACGAGCAGTACTTCGGGCCGGGCACCAGGCTCACGGTCACAG	CCGCCAGCACCAACCAGACATCTATGTACCTCTGTGCCAG-------TACGAGCAGTACTTCGGGCCGGGCACCAGGCTCACGGTCACAG	liver	ChILI_18
9645	0	TRBV9	TRBJ2-3	ASSVGTDTQY	GCCAGCAGCGTAGGCACAGATACGCAGTAT		254	41	0	295	7.879e-05	1889	1	NA	1	NA	CTCTGGAGCTGGGGGACTCAGCTTTGTATTTCTGTGCCAGCAGCGTAGGCACAGATACGCAGTATTTTGGCCCAGGCACCCGGCTGACAGTGCTCG	CTCTGGAGCTGGGGGACTCAGCTTTGTATTTCTGTGCCAGCAGCGTAGGCACAGATACGCAGTATTTTGGCCCAGGCACCCGGCTGACAGTGCTCG	liver	ChILI_18
9646	0	TRBV9	TRBJ1-1	ASSATGMGTEAF	GCCAGCAGTGCCACAGGGATGGGCACTGAAGCTTTC	TRBD1	194	100	0	294	7.853e-05	1890	1	1	1	NA	CTCTGGAGCTGGGGGACTCAGCTTTGTATTTCTGTGCCAGCAGTGCCACAGGGATGGGCACTGAAGCTTTCTTTGGACAAGGCACCAGACTCACAGTTGTAG	CTCTGGAGCTGGGGGACTCAGCTTTGTATTTCTGTGCCAGCAG----ACAGGG-----CACTGAAGCTTTCTTTGGACAAGGCACCAGACTCACAGTTGTAG	liver	ChILI_18
9647	0	TRBV4-1	TRBJ1-2	ASSQVAGDINGYT	GCCAGCAGCCAAGTGGCAGGGGATATTAATGGCTACACC	TRBD1	102	192	0	294	7.853e-05	1890	1	1	1	NA	GCAGCCAGAAGACTCAGCCCTGTATCTCTGCGCCAGCAGCCAAGTGGCAGGGGATATTAATGGCTACACCTTCGGTTCGGGGACCAGGTTAACCGTTGTAG	GCAGCCAGAAGACTCAGCCCTGTATCTCTGCGCCAGCAGCCAAG---CAGGGG------ATGGCTACACCTTCGGTTCGGGGACCAGGTTAACCGTTGTAG	liver	ChILI_18
9648	0	TRBV5-1	TRBJ1-2	ASSLDGSYT	GCCAGCAGCTTGGACGGGAGCTACACC	TRBD2	161	132	0.023	293	7.826e-05	1892	1	2	1	NA	GGAGCTGGGGGATTCGGCCCTTTATCTTTGCGCCAGCAGCTTGGACGGGAGCTACACCTTCGGTTCGGGGACCAGGTTAACCGTTGTAG	GGAGCTGGGGGACTCGGCCCTTTATCTTTGCGCCAGCAGCTTGG-CGGGAGCTACACCTTCGGTTCGGGGACCAGGTTAACCGTTGTAG	liver	ChILI_18
9649	0	TRBV4-3	TRBJ2-1	ASSQDDRSSYNEQF	GCCAGCAGCCAAGATGACAGGAGCTCCTACAATGAGCAGTTC	TRBD1	152	141	0	293	7.826e-05	1892	1	1	1	NA	GCAGCCAGAAGACTCGGCCCTGTATCTCTGCGCCAGCAGCCAAGATGACAGGAGCTCCTACAATGAGCAGTTCTTCGGGCCAGGGACACGGCTCACCGTGCTAG	GCAGCCAGAAGACTCGGCCCTGTATCTCTGCGCCAGCAGCCAAGA-GACAGG--CTCCTACAATGAGCAGTTCTTCGGGCCAGGGACACGGCTCACCGTGCTAG	liver	ChILI_18
9650	0	TRBV9	TRBJ2-6	ASSEPGANVLT	GCCAGCAGTGAGCCTGGGGCCAACGTCCTGACT		185	107	0	292	7.799e-05	1894	1	NA	1	NA	CTCTGGAGCTGGGGGACTCAGCTTTGTATTTCTGTGCCAGCAGTGAGCCTGGGGCCAACGTCCTGACTTTCGGGGCCGGCAGCAGGCTGACCGTGCTGG	CTCTGGAGCTGGGGGACTCAGCTTTGTATTTCTGTGCCAGCAG-----CTGGGGCCAACGTCCTGACTTTCGGGGCCGGCAGCAGGCTGACCGTGCTGG	liver	ChILI_18
9651	0	TRBV15	TRBJ2-1	ATGSGLPYNEQF	GCCACAGGCTCCGGACTTCCCTACAATGAGCAGTTC	TRBD2	107	185	0	292	7.799e-05	1894	2	1	1	NA	CACCAGGCCTGGGGGACGCAGCCATGTACCTGTGTGCCACAGGCTCCGGACTTCCCTACAATGAGCAGTTCTTCGGGCCAGGGACACGGCTCACCGTGCTAG	CACCAGGCCTGGGGGACGCAGCCATGTACCTGTGTGCCAC-------GGACT--CCTACAATGAGCAGTTCTTCGGGCCAGGGACACGGCTCACCGTGCTAG	liver	ChILI_18
9652	0	TRBV3-1	TRBJ2-7	ASSQDLATSFYEQY	GCCAGCAGCCAAGATCTGGCTACCTCTTTTTACGAGCAGTAC		82	210	0	292	7.799e-05	1894	1	NA	1	NA	GGAGCTTGGTGACTCTGCTGTGTATTTCTGTGCCAGCAGCCAAGATCTGGCTACCTCTTTTTACGAGCAGTACTTCGGGCCGGGCACCAGGCTCACGGTCACAG	GGAGCTTGGTGACTCTGCTGTGTATTTCTGTGCCAGCAGCCAAGA----------------TACGAGCAGTACTTCGGGCCGGGCACCAGGCTCACGGTCACAG	liver	ChILI_18
9653	0	TRBV11-1	TRBJ2-1	ARPNRGNEQF	GCCAGGCCGAACAGGGGCAATGAGCAGTTC	TRBD1	152	140	0	292	7.799e-05	1894	1	1	1	NA	GCAGAGCTTGGGGACTCGGCCATGTATCTCTGTGCCAGGCCGAACAGGGGCAATGAGCAGTTCTTCGGGCCAGGGACACGGCTCACCGTGCTAG	GCAGAGCTTGGGGACTCGGCCATGTATCTCTGTGCCAG-----ACAGGGGCAATGAGCAGTTCTTCGGGCCAGGGACACGGCTCACCGTGCTAG	liver	ChILI_18
9654	0	TRBV29-1	TRBJ2-7	STLDPGLSFSEQY	AGCACCCTGGACCCGGGACTGTCTTTCTCCGAGCAGTAC	TRBD2	117	174	0	291	7.772e-05	1898	1	1	1	NA	GAGCCCTGAAGACAGCAGCATATATCTCTGCAGCACCCTGGACCCGGGACTGTCTTTCTCCGAGCAGTACTTCGGGCCGGGCACCAGGCTCACGGTCACAG	GAGCCCTGAAGACAGCAGCATATATCTCTGCAGC-----------GGGACT---------CGAGCAGTACTTCGGGCCGGGCACCAGGCTCACGGTCACAG	liver	ChILI_18
9655	5	TRBV28	TRBJ2-7	ASRSAGLSYEQY	GCCAGCCGCTCGGCGGGCCTCTCCTACGAGCAGTAT	TRBD2	145	144	0	289	7.719e-05	1899	1	1	1	NA	CCGCCAGCACCAACCAGACATCTATGTACCTCTGTGCCAGCCGCTCGGCGGGCCTCTCCTACGAGCAGTATTTCGGGCCGGGCACCAGGCTCACGGTCACAG	CCGCCAGCACCAACCAGACATCTATGTACCTCTGTGCCAGC------GCGGG---CTCCTACGAGCAGTACTTCGGGCCGGGCACCAGGCTCACGGTCACAG	liver	ChILI_18
9656	0	TRBV9	TRBJ2-7	ASSASTQGNEQY	GCCAGCAGCGCTTCGACACAGGGGAACGAGCAGTAC	TRBD1	126	160	0	286	7.639e-05	1900	1	1	1	NA	CTCTGGAGCTGGGGGACTCAGCTTTGTATTTCTGTGCCAGCAGCGCTTCGACACAGGGGAACGAGCAGTACTTCGGGCCGGGCACCAGGCTCACGGTCACAG	CTCTGGAGCTGGGGGACTCAGCTTTGTATTTCTGTGCCAGCAGCG-------ACAGGGG-ACGAGCAGTACTTCGGGCCGGGCACCAGGCTCACGGTCACAG	liver	ChILI_18
9657	0	TRBV12-3	TRBJ1-2	ATPRALGNYGYT	GCCACCCCTAGGGCCTTAGGGAACTATGGCTACACC		176	110	0	286	7.639e-05	1900	1	NA	1	NA	CAGAACCCAGGGACTCAGCTGTGTACTTCTGTGCCACCCCTAGGGCCTTAGGGAACTATGGCTACACCTTCGGTTCGGGGACCAGGTTAACCGTTGTAG	CAGAACCCAGGGACTCAGCTGTGTACTTCTGTGCCA-----------------AACTATGGCTACACCTTCGGTTCGGGGACCAGGTTAACCGTTGTAG	liver	ChILI_18
9658	0	TRBV12-3	TRBJ1-4	ASSLGQGATNEKLF	GCCAGCAGTCTGGGACAGGGGGCAACTAATGAAAAACTGTTT	TRBD1	111	170	0	281	7.505e-05	1902	1	1	1	NA	CAGAACCCAGGGACTCAGCTGTGTACTTCTGTGCCAGCAGTCTGGGACAGGGGGCAACTAATGAAAAACTGTTTTTTGGCAGTGGAACCCAGCTCTCTGTCTTGG	CAGAACCCAGGGACTCAGCTGTGTACTTCTGTGCCAGCAGT--GGGACAGGGGGCAACTAATGAAAAACTGTTTTTTGGCAGTGGAACCCAGCTCTCTGTCTTGG	liver	ChILI_18
9659	0	TRBV28	TRBJ1-4	ASSLRIHRTNEKLF	GCCAGCAGTTTAAGGATCCATCGAACTAATGAAAAACTGTTT		24	256	0	280	7.479e-05	1903	1	NA	1	NA	CCGCCAGCACCAACCAGACATCTATGTACCTCTGTGCCAGCAGTTTAAGGATCCATCGAACTAATGAAAAACTGTTTTTTGGCAGTGGAACCCAGCTCTCTGTCTTGG	CCGCCAGCACCAACCAGACATCTATGTACCTCTGTGCCAGCAGTTTA-----------AACTAATGAAAAACTGTTTTTTGGCAGTGGAACCCAGCTCTCTGTCTTGG	liver	ChILI_18
9660	0	TRBV27	TRBJ2-3	ASSFGGGVYTQY	GCCAGCAGTTTTGGGGGGGGCGTTTATACGCAGTAT	TRBD2	251	29	0	280	7.479e-05	1903	1	1	1	NA	CGCCCAGCCCCAACCAGACCTCTCTGTACTTCTGTGCCAGCAGTTTTGGGGGGGGCGTTTATACGCAGTATTTTGGCCCAGGCACCCGGCTGACAGTGCTCG	CGCCCAGCCCCAACCAGACCTCTCTGTACTTCTGTGCCAGCAGTTT--GGGGGGG-----ATACGCAGTATTTTGGCCCAGGCACCCGGCTGACAGTGCTCG	liver	ChILI_18
9661	0	TRBV5-1	TRBJ2-7	ASSLGTGGASSEQY	GCCAGCAGCTTAGGGACAGGGGGCGCTTCGAGCGAGCAGTAC	TRBD1	146	133	0	279	7.452e-05	1905	1	1	1	NA	GGAGCTGGGGGACTCGGCCCTTTATCTTTGCGCCAGCAGCTTAGGGACAGGGGGCGCTTCGAGCGAGCAGTACTTCGGGCCGGGCACCAGGCTCACGGTCACAG	GGAGCTGGGGGACTCGGCCCTTTATCTTTGCGCCAGCAGCTT-GGGACAGGGGGC--------CGAGCAGTACTTCGGGCCGGGCACCAGGCTCACGGTCACAG	liver	ChILI_18
9662	0	TRBV28	TRBJ2-7	ASGPRSTSYEQY	GCCAGCGGCCCTAGGTCAACCTCCTACGAGCAGTAC		136	141	0	277	7.399e-05	1906	1	NA	1	NA	CCGCCAGCACCAACCAGACATCTATGTACCTCTGTGCCAGCGGCCCTAGGTCAACCTCCTACGAGCAGTACTTCGGGCCGGGCACCAGGCTCACGGTCACAG	CCGCCAGCACCAACCAGACATCTATGTACCTCTGTGCCAGC--------------CTCCTACGAGCAGTACTTCGGGCCGGGCACCAGGCTCACGGTCACAG	liver	ChILI_18
9663	0	TRBV2	TRBJ2-1	ASSELGDSSYNEQF	GCCAGCAGTGAGCTGGGGGACAGCTCCTACAATGAGCAGTTC	TRBD1	161	115	0	276	7.372e-05	1907	1	1	1	NA	CCACAAAGCTGGAGGACTCAGCCATGTACTTCTGTGCCAGCAGTGAGCTGGGGGACAGCTCCTACAATGAGCAGTTCTTCGGGCCAGGGACACGGCTCACCGTGCTA	CCACAAAGCTGGAGGACTCAGCCATGTACTTCTGTGCCAGCAGTGA-----GGGACAGCTCCTACAATGAGCAGTTCTTCGGGCCAGGGACACGGCTCACCGTGCTA	liver	ChILI_18
9664	0	TRBV4-1	TRBJ2-7	ASSQDSGVGEQY	GCCAGCAGCCAAGATTCTGGAGTTGGCGAGCAGTAC		121	151	0	272	7.265e-05	1908	1	NA	1	NA	GCAGCCAGAAGACTCAGCCCTGTATCTCTGCGCCAGCAGCCAAGATTCTGGAGTTGGCGAGCAGTACTTCGGGCCGGGCACCAGGCTCACGGTCACAG	GCAGCCAGAAGACTCAGCCCTGTATCTCTGCGCCAGCAGCCAAGA------------CGAGCAGTACTTCGGGCCGGGCACCAGGCTCACGGTCACAG	liver	ChILI_18
9665	0	TRBV9	TRBJ2-1	ASSPPNNEQF	GCCAGCTCCCCCCCAAACAATGAGCAGTTC		152	119	0	271	7.238e-05	1909	1	NA	1	NA	CTCTGGAGCTGGGGGACTCAGCTTTGTATTTCTGTGCCAGCTCCCCCCCAAACAATGAGCAGTTCTTCGGGCCAGGGACACGGCTCACCGTGCTAG	CTCTGGAGCTGGGGGACTCAGCTTTGTATTTCTGTGCCAGC----------ACAATGAGCAGTTCTTCGGGCCAGGGACACGGCTCACCGTGCTAG	liver	ChILI_18
9666	0	TRBV28	TRBJ2-7	ASSSLGGGYEQY	GCCAGCAGTTCCCTCGGTGGCGGCTACGAGCAGTAC	TRBD2	142	128	0	270	7.212e-05	1910	1	2	1	NA	CCGCCAGCACCAACCAGACATCTATGTACCTCTGTGCCAGCAGTTCCCTCGGTGGCGGCTACGAGCAGTACTTCGGGCCGGGCACCAGGCTCACGGTCACAG	CCGCCAGCACCAACCAGACATCTATGTACCTCTGTGCCAGCAGTTCCCTC--------CTACGAGCAGTACTTCGGGCCGGGCACCAGGCTCACGGTCACAG	liver	ChILI_18
9667	0	TRBV9	TRBJ2-1	ASSVSGPTEQ	GCCAGCAGCGTATCAGGGCCTACTGAGCAG	TRBD1	163	106	0	269	7.185e-05	1911	1	1	1	NA	CTCTGGAGCTGGGGGACTCAGCTTTGTATTTCTGTGCCAGCAGCGTATCAGGGCCTACTGAGCAGTTCGGGCCAGGGACACGGCTCACCGTGCTAG	CTCTGGAGCTGGGGGACTCAGCTTTGTATTTCTGTGCCAGCAGCGTA-CAGGG------------TTCGGGCCAGGGACACGGCTCACCGTGCTAG	liver	ChILI_18
9668	0	TRBV28	TRBJ1-6	ASSPAGDGSYNSPLH	GCCAGCAGTCCCGCAGGGGACGGCTCCTATAATTCACCCCTCCAC	TRBD1	122	147	0	269	7.185e-05	1911	1	1	2	NA	CCAACCAGACATCTATGTACCTCTGTGCCAGCAGTCCCGCAGGGGACGGCTCCTATAATTCACCCCTCCACTTTGGGAACGGGACCAGGCTCACTGTGACAG	CCAACCAGACATCTATGTACCTCTGTGCCAGCAGT----CAGGGG----CTCCTATAATTCACCCCTCCACTTTGGGAACGGGACCAGGCTCACTGTGACAG	liver	ChILI_18
9669	0	TRBV19	TRBJ2-1	ASRGGTTSYNEQF	GCCAGTAGGGGGGGGACTACCTCCTACAATGAGCAGTTC	TRBD2	71	196	0	267	7.131e-05	1913	1	1	1	NA	CGGCCCAAAAGAACCCGACAGCTTTCTATCTCTGTGCCAGTAGGGGGGGGACTACCTCCTACAATGAGCAGTTCTTCGGGCCAGGGACACGGCTCACCGTGCTAG	CGGCCCAAAAGAACCCGACAGCTTTCTATCTCTGTGCCAGTAGGGGGGGG-----CTCCTACAATGAGCAGTTCTTCGGGCCAGGGACACGGCTCACCGTGCTAG	liver	ChILI_18
9670	0	TRBV19	TRBJ1-6	ASSIALPRGQSPLH	GCCAGTAGTATTGCTTTGCCCAGGGGGCAGTCACCCCTCCAC	TRBD1	175	92	0	267	7.131e-05	1913	1	1	2	NA	CGGCCCAAAAGAACCCGACAGCTTTCTATCTCTGTGCCAGTAGTATTGCTTTGCCCAGGGGGCAGTCACCCCTCCACTTTGGGAACGGGACCAGGCTCACTGTGACAG	CGGCCCAAAAGAACCCGACAGCTTTCTATCTCTGTGCCAGTAGTAT---------CAGGGGGC--TCACCCCTCCACTTTGGGAACGGGACCAGGCTCACTGTGACAG	liver	ChILI_18
9671	0	TRBV4-3	TRBJ2-3	ASSQASGGADTQY	GCCAGCAGCCAAGCTAGCGGGGGCGCAGATACGCAGTAT	TRBD2	181	85	0	266	7.105e-05	1915	1	1	1	NA	GCAGCCAGAAGACTCGGCCCTGTATCTCTGCGCCAGCAGCCAAGCTAGCGGGGGCGCAGATACGCAGTATTTTGGCCCAGGCACCCGGCTGACAGTGCTCG	GCAGCCAGAAGACTCGGCCCTGTATCTCTGCGCCAGCAGCCAAGCTAGCGGGGG--CAGATACGCAGTATTTTGGCCCAGGCACCCGGCTGACAGTGCTCG	liver	ChILI_18
9672	0	TRBV23-1	TRBJ1-1	ASSQGARGGGDTEAF	GCCAGCAGTCAAGGGGCCCGGGGAGGGGGGGACACTGAAGCTTTC	TRBD2	240	26	0	266	7.105e-05	1915	1	1	1	NA	CAGAACCGGGAGACACGGCACTGTATCTCTGCGCCAGCAGTCAAGGGGCCCGGGGAGGGGGGGACACTGAAGCTTTCTTTGGACAAGGCACCAGACTCACAGTTGTAG	CAGAACCGGGAGACACGGCACTGTATCTCTGCGCCAGCAGTCAA------------GGGGGGGACACTGAAGCTTTCTTTGGACAAGGCACCAGACTCACAGTTGTAG	liver	ChILI_18
9673	0	TRBV28	TRBJ1-3	ASSRTRSSGNTIY	GCCAGCAGTAGGACACGGAGCTCTGGAAACACCATATAT	TRBD1	155	108	0	263	7.025e-05	1917	1	1	1	NA	CCGCCAGCACCAACCAGACATCTATGTACCTCTGTGCCAGCAGTAGGACACGGAGCTCTGGAAACACCATATATTTTGGAGAGGGAAGTTGGCTCACTGTTGTAG	CCGCCAGCACCAACCAGACATCTATGTACCTCTGTGCCAGCAGT-GGACA-----CTCTGGAAACACCATATATTTTGGAGAGGGAAGTTGGCTCACTGTTGTAG	liver	ChILI_18
9674	0	TRBV12-3	TRBJ2-3	ASSLASGGASTDTQY	GCCAGCAGTTTAGCCAGCGGGGGGGCAAGTACAGATACGCAGTAT	TRBD2	138	124	0	262	6.998e-05	1918	1	1	1	NA	CAGAACCCAGGGACTCAGCTGTGTACTTCTGTGCCAGCAGTTTAGCCAGCGGGGGGGCAAGTACAGATACGCAGTATTTTGGCCCAGGCACCCGGCTGACAGTGCTCG	CAGAACCCAGGGACTCAGCTGTGTACTTCTGTGCCAGCAGTTTAGC-AGCGGGGGGG-----ACAGATACGCAGTATTTTGGCCCAGGCACCCGGCTGACAGTGCTCG	liver	ChILI_18
9675	0	TRBV7-9	TRBJ2-7	ASSVLGSLYEQY	GCCAGCAGCGTACTAGGCAGCCTCTACGAGCAGTAC	TRBD2	148	114	0	262	6.998e-05	1918	1	1	1	NA	CCAGCGCACAGAGCAGGGGGACTCGGCCATGTATCTCTGTGCCAGCAGCGTACTAGGCAGCCTCTACGAGCAGTACTTCGGGCCGGGCACCAGGCTCACGGTCACAG	CCAGCGCACAGAGCAGGGGGACTCGGCCATGTATCTCTGTGCCAGCAGC--ACTAG-------CTACGAGCAGTACTTCGGGCCGGGCACCAGGCTCACGGTCACAG	liver	ChILI_18
9676	0	TRBV4-1	TRBJ2-7	ASSHGYEQY	GCCAGCAGCCATGGGTACGAGCAGTAC		149	113	0	262	6.998e-05	1918	1	NA	1	NA	GCAGCCAGAAGACTCAGCCCTGTATCTCTGCGCCAGCAGCCATGGGTACGAGCAGTACTTCGGGCCGGGCACCAGGCTCACGGTCACAG	GCAGCCAGAAGACTCAGCCCTGTATCTCTGCGCCAGCAGCCA----TACGAGCAGTACTTCGGGCCGGGCACCAGGCTCACGGTCACAG	liver	ChILI_18
9677	0	TRBV4-1	TRBJ2-7	ASQAIGTLYEQY	GCCAGCCAAGCAATCGGGACACTCTACGAGCAGTAC	TRBD1	124	137	0	261	6.971e-05	1921	1	1	1	NA	GCAGCCAGAAGACTCAGCCCTGTATCTCTGCGCCAGCCAAGCAATCGGGACACTCTACGAGCAGTACTTCGGGCCGGGCACCAGGCTCACGGTCACAG	GCAGCCAGAAGACTCAGCCCTGTATCTCTGCGCCAGC---------GGGACA--CTACGAGCAGTACTTCGGGCCGGGCACCAGGCTCACGGTCACAG	liver	ChILI_18
9678	0	TRBV4-1	TRBJ2-7	ASSQGQGKYEQY	GCCAGCAGCCAAGGGCAGGGGAAGTACGAGCAGTAC	TRBD1	135	125	0	260	6.944e-05	1922	1	1	1	NA	GCAGCCAGAAGACTCAGCCCTGTATCTCTGCGCCAGCAGCCAAGGGCAGGGGAAGTACGAGCAGTACTTCGGGCCGGGCACCAGGCTCACGGTCACAG	GCAGCCAGAAGACTCAGCCCTGTATCTCTGCGCCAGCAGCCAAG--CAGGGG---TACGAGCAGTACTTCGGGCCGGGCACCAGGCTCACGGTCACAG	liver	ChILI_18
9679	0	TRBV4-1	TRBJ1-5	ASSQDRGQLNQPQH	GCCAGCAGCCAAGATCGGGGACAGCTCAATCAGCCCCAGCAT	TRBD1	27	231	0	258	6.891e-05	1923	1	1	1	NA	GCAGCCAGAAGACTCAGCCCTGTATCTCTGCGCCAGCAGCCAAGATCGGGGACAGCTCAATCAGCCCCAGCATTTTGGTGATGGGACTCGACTCTCCATCCTA	GCAGCCAGAAGACTCAGCCCTGTATCTCTGCGCCAGCAGCCAAGA---GGGACAG--CAATCAGCCCCAGCATTTTGGTGATGGGACTCGACTCTCCATCCTA	liver	ChILI_18
9680	0	TRBV12-3	TRBJ1-1	ASSPGPRNTEAF	GCCAGCAGTCCCGGTCCAAGGAACACTGAAGCTTTC		122	133	0	255	6.811e-05	1924	1	NA	1	NA	CAGAACCCAGGGACTCAGCTGTGTACTTCTGTGCCAGCAGTCCCGGTCCAAGGAACACTGAAGCTTTCTTTGGACAAGGCACCAGACTCACAGTTGTAG	CAGAACCCAGGGACTCAGCTGTGTACTTCTGTGCCAGCAGT-----------GAACACTGAAGCTTTCTTTGGACAAGGCACCAGACTCACAGTTGTAG	liver	ChILI_18
9681	0	TRBV18	TRBJ1-2	ASSAGDSRYGYT	GCCAGCTCCGCTGGCGATTCGCGGTATGGCTACACC		172	83	0	255	6.811e-05	1924	1	NA	1	NA	GCGAGGAGATTCGGCAGCTTATTTCTGTGCCAGCTCCGCTGGCGATTCGCGGTATGGCTACACCTTCGGTTCGGGGACCAGGTTAACCGTTGTAG	GCGAGGAGATTCGGCAGCTTATTTCTGTGCCAGCTC----------------TATGGCTACACCTTCGGTTCGGGGACCAGGTTAACCGTTGTAG	liver	ChILI_18
9682	0	TRBV6-9	TRBJ2-7	ASSYTAYEQY	GCCAGCAGTTACACTGCCTACGAGCAGTAC		99	154	0	253	6.757e-05	1926	1	NA	1	NA	GCTCCCTCCCAGACATCTGTATACTTCTGTGCCAGCAGTTACACTGCCTACGAGCAGTACTTCGGGCCGGGCACCAGGCTCACGGTCACAG	GCTCCCTCCCAGACATCTGTATACTTCTGTGCCAGCAGTTA-----CCTACGAGCAGTACTTCGGGCCGGGCACCAGGCTCACGGTCACAG	liver	ChILI_18
9683	0	TRBV11-2	TRBJ2-7	ASSSGLAGEEQY	GCCAGCAGCTCGGGACTAGCGGGTGAAGAGCAGTAC	TRBD2	84	168	0	252	6.731e-05	1927	1	1	1	NA	GCAAAGCTTGAGGACTCGGCCGTGTATCTCTGTGCCAGCAGCTCGGGACTAGCGGGTGAAGAGCAGTACTTCGGGTCGGGCACCAGGCTCACGGTCACAG	GCAAAGCTTGAGGACTCGGCCGTGTATCTCTGTGCCAGCAGCT-GGGACTAGCGGG----GAGCAGTACTTCGGGCCGGGCACCAGGCTCACGGTCACAG	liver	ChILI_18
9684	0	TRBV27	TRBJ2-7	ASSLSTGGSSGEQY	GCCAGCAGTTTATCGACGGGGGGGTCTAGCGGCGAGCAGTAC	TRBD2	131	121	0	252	6.731e-05	1927	1	1	1	NA	CGCCCAGCCCCAACCAGACCTCTCTGTACTTCTGTGCCAGCAGTTTATCGACGGGGGGGTCTAGCGGCGAGCAGTACTTCGGGCCGGGCACCAGGCTCACGGTCACAG	CGCCCAGCCCCAACCAGACCTCTCTGTACTTCTGTGCCAGCAGTTTATC--CGGGGGGG--------CGAGCAGTACTTCGGGCCGGGCACCAGGCTCACGGTCACAG	liver	ChILI_18
9685	0	TRBV29-1	TRBJ2-3	SVELAGGLIDTQY	AGCGTTGAATTGGCGGGGGGGCTCATCGATACGCAGTAT	TRBD2	230	20	0.05	250	6.677e-05	1929	1	1	1	NA	GAGCCCTGAAGACAGCAGCATATATCTCCCCAGCGTTGAATTGGCGGGGGGGCTCATCGATACGCAGTATTTTGGCCCAGGCACCCGGCTGACAGTGCTC	GAGCCCTGAAGACAGCAGCATATATCTCTGCAGCGTTGAA---GCGGGGGGG------GATACGCAGTATTTTGGCCCAGGCACCCGGCTGACAGTGCTC	liver	ChILI_18
9686	0	TRBV10-2	TRBJ2-7	ASSERGGRYEQY	GCCAGCAGTGAACGGGGGGGGCGTTACGAGCAGTAC	TRBD2	94	156	0	250	6.677e-05	1929	1	1	1	NA	ACCCGCTCCCAGACATCTGTGTATTTCTGCGCCAGCAGTGAACGGGGGGGGCGTTACGAGCAGTACTTCGGGCCGGGCACCAGGCTCACGGTCACAG	ACCCGCTCCCAGACATCTGTGTATTTCTGCGCCAGCAGTGA-CGGGGGGG----TACGAGCAGTACTTCGGGCCGGGCACCAGGCTCACGGTCACAG	liver	ChILI_18
9687	0	TRBV29-1	TRBJ2-7	SVAPDDTYEQY	AGCGTTGCACCCGATGATACCTACGAGCAGTAC		92	156	0	248	6.624e-05	1931	1	NA	1	NA	GAGCCCTGAAGACAGCAGCATATATCTCTGCAGCGTTGCACCCGATGATACCTACGAGCAGTACTTCGGGCCGGGCACCAGGCTCACGGTCACAG	GAGCCCTGAAGACAGCAGCATATATCTCTGCAGCGTTG------------CCTACGAGCAGTACTTCGGGCCGGGCACCAGGCTCACGGTCACAG	liver	ChILI_18
9688	0	TRBV19	TRBJ1-1	ASSPLTGRGNTEAF	GCCAGTAGTCCGCTGACAGGGAGGGGAAACACTGAAGCTTTC	TRBD1	188	59	0	247	6.597e-05	1932	1	1	1	NA	CGGCCCAAAAGAACCCGACAGCTTTCTATCTCTGTGCCAGTAGTCCGCTGACAGGGAGGGGAAACACTGAAGCTTTCTTTGGACAAGGCACCAGACTCACAGTTGTAG	CGGCCCAAAAGAACCCGACAGCTTTCTATCTCTGTGCCAGTAGT-----GACAGGG------AACACTGAAGCTTTCTTTGGACAAGGCACCAGACTCACAGTTGTAG	liver	ChILI_18
9689	0	TRBV7-9	TRBJ2-3	ASSPKAGTSTDTQY	GCCAGCAGCCCCAAAGCGGGGACTAGCACAGATACGCAGTAT	TRBD2	155	92	0	247	6.597e-05	1932	1	1	1	NA	CCAGCGCACAGAGCAGGGGGACTCGGCCATGTATCTCTGTGCCAGCAGCCCCAAAGCGGGGACTAGCACAGATACGCAGTATTTTGGCCCAGGCACCCGGCTGACAGTGCTCG	CCAGCGCACAGAGCAGGGGGACTCGGCCATGTATCTCTGTGCCAGCAGC---------GGGACTAGCACAGATACGCAGTATTTTGGCCCAGGCACCCGGCTGACAGTGCTCG	liver	ChILI_18
9690	0	TRBV4-3	TRBJ2-1	ASSQDSRGVNNEQF	GCCAGCAGCCAAGATAGCAGGGGCGTTAACAATGAGCAGTTC	TRBD1	229	18	0	247	6.597e-05	1932	1	1	1	NA	GCAGCCAGAAGACTCGGCCCTGTATCTCTGCGCCAGCAGCCAAGATAGCAGGGGCGTTAACAATGAGCAGTTCTTCGGGCCAGGGACACGGCTCACCGTGCTA	GCAGCCAGAAGACTCGGCCCTGTATCTCTGCGCCAGCAGCCAAGA---CAGGGG-----ACAATGAGCAGTTCTTCGGGCCAGGGACACGGCTCACCGTGCTA	liver	ChILI_18
9691	0	TRBV12-3	TRBJ1-1	ASSPLSVNTEAF	GCCAGCAGCCCTCTAAGCGTCAACACTGAAGCTTTC		146	100	0	246	6.571e-05	1935	1	NA	1	NA	CAGAACCCAGGGACTCAGCTGTGTACTTCTGTGCCAGCAGCCCTCTAAGCGTCAACACTGAAGCTTTCTTTGGACAAGGCACCAGACTCACAGTTGTAG	CAGAACCCAGGGACTCAGCTGTGTACTTCTGTGCCAGCAG-------------AACACTGAAGCTTTCTTTGGACAAGGCACCAGACTCACAGTTGTAG	liver	ChILI_18
9692	0	TRBV5-5	TRBJ1-1	ASRGGATEAF	GCCAGCAGGGGGGGGGCCACTGAAGCTTTC	TRBD1	45	201	0	246	6.571e-05	1935	1	1	1	NA	GAACGCCTTGTTGCTGGGGGACTCGGCCCTGTATCTCTGTGCCAGCAGGGGGGGGGCCACTGAAGCTTTCTTTGGACAAGGCACCAGACTCACAGTTGTAG	GAACGCCTTGTTGCTGGGGGACTCGGCCCTGTATCTCTGTGCCAGCAGGGGG-----CACTGAAGCTTTCTTTGGACAAGGCACCAGACTCACAGTTGTAG	liver	ChILI_18
9693	0	TRBV5-1	TRBJ2-7	ASSFEQGFDEQY	GCCAGCAGCTTCGAACAGGGGTTCGACGAGCAGTAC	TRBD1	135	111	0	246	6.571e-05	1935	1	1	1	NA	GGAGCTGGGGGACTCGGCCCTTTATCTTTGCGCCAGCAGCTTCGAACAGGGGTTCGACGAGCAGTACTTCGGGCCGGGCACCAGGCTCACGGTCACAG	GGAGCTGGGGGACTCGGCCCTTTATCTTTGCGCCAGCAGCTT---ACAGGGG----ACGAGCAGTACTTCGGGCCGGGCACCAGGCTCACGGTCACAG	liver	ChILI_18
9694	0	TRBV2	TRBJ2-2	ASTQRGGTGELF	GCCAGCACCCAGCGGGGGGGGACCGGGGAGCTGTTT	TRBD2	210	34	0	244	6.517e-05	1938	1	1	1	NA	CCACAAAGCTGGAGGACTCAGCCATGTACTTCTGTGCCAGCACCCAGCGGGGGGGGACCGGGGAGCTGTTTTTTGGAGAAGGCTCTAGGCTGACCGTACTGG	CCACAAAGCTGGAGGACTCAGCCATGTACTTCTGTGCCAGCA---AGCGGGGGGG-ACCGGGGAGCTGTTTTTTGGAGAAGGCTCTAGGCTGACCGTACTGG	liver	ChILI_18
9695	0	TRBV7-2	TRBJ2-7	ASSTPRDKMEYEQY	GCCAGCAGCACCCCTCGGGACAAGATGGAGTACGAGCAGTAC	TRBD1	102	141	0	243	6.49e-05	1939	1	1	1	NA	CCAGCGCACACAGCAGGAGGACTCGGCCGTGTATCTCTGTGCCAGCAGCACCCCTCGGGACAAGATGGAGTACGAGCAGTACTTCGGGCCGGGCACCAGGCTCACGGTCACAG	CCAGCGCACACAGCAGGAGGACTCGGCCGTGTATCTCTGTGCCAGCAGC-------GGGACA--------TACGAGCAGTACTTCGGGCCGGGCACCAGGCTCACGGTCACAG	liver	ChILI_18
9696	0	TRBV4-1	TRBJ2-7	ASSQEASGRGHEQY	GCCAGCAGCCAAGAAGCTAGCGGGAGGGGTCACGAGCAGTAC	TRBD2	109	132	0	241	6.437e-05	1940	1	2	1	NA	GCAGCCAGAAGACTCAGCCCTGTATCTCTGCGCCAGCAGCCAAGAAGCTAGCGGGAGGGGTCACGAGCAGTACTTCGGGCCGGGCACCAGGCTCACGGTCACAG	GCAGCCAGAAGACTCAGCCCTGTATCTCTGCGCCAGCAGCCAAGA--CTAGCGGGAGGG---ACGAGCAGTACTTCGGGCCGGGCACCAGGCTCACGGTCACAG	liver	ChILI_18
9697	0	TRBV14	TRBJ2-7	ASQGGQGAFEQY	GCCAGCCAAGGGGGACAGGGGGCATTCGAGCAGTAC	TRBD1	107	133	0	240	6.41e-05	1941	1	1	1	NA	GCAGAACTGGAGGATTCTGGAGTTTATTTCTGTGCCAGCCAAGGGGGACAGGGGGCATTCGAGCAGTACTTCGGGCCGGGCACCAGGCTCACGGTCACAG	GCAGAACTGGAGGATTCTGGAGTTTATTTCTGTGCCAGC-----GGGACAGGGGGC---CGAGCAGTACTTCGGGCCGGGCACCAGGCTCACGGTCACAG	liver	ChILI_18
9698	0	TRBV4-3	TRBJ2-1	ASSQVSGTSGVEQF	GCCAGCAGCCAAGTTTCCGGGACTAGCGGGGTTGAGCAGTTC	TRBD2	141	99	0	240	6.41e-05	1941	1	1	1	NA	GCAGCCAGAAGACTCGGCCCTGTATCTCTGCGCCAGCAGCCAAGTTTCCGGGACTAGCGGGGTTGAGCAGTTCTTCGGGCCAGGGACACGGCTCACCGTGCTAG	GCAGCCAGAAGACTCGGCCCTGTATCTCTGCGCCAGCAGCCAAG-----GGGACTAGCGGGG-TGAGCAGTTCTTCGGGCCAGGGACACGGCTCACCGTGCTAG	liver	ChILI_18
9699	0	TRBV4-1	TRBJ2-7	ASSHHPDRGGYEQY	GCCAGCAGCCATCACCCCGACAGGGGAGGCTACGAGCAGTAC	TRBD1	123	116	0	239	6.384e-05	1943	1	1	1	NA	GCAGCCAGAAGACTCAGCCCTGTATCTCTGCGCCAGCAGCCATCACCCCGACAGGGGAGGCTACGAGCAGTACTTCGGGCCGGGCACCAGGCTCACGGTCACAG	GCAGCCAGAAGACTCAGCCCTGTATCTCTGCGCCAGCAGCCA-------GACAGGGG---CTACGAGCAGTACTTCGGGCCGGGCACCAGGCTCACGGTCACAG	liver	ChILI_18
9700	0	TRBV4-1	TRBJ2-7	ASSQEAAFYEQY	GCCAGCAGCCAAGAGGCGGCCTTCTACGAGCAGTAC		96	142	0	238	6.357e-05	1944	1	NA	1	NA	GCAGCCAGAAGACTCAGCCCTGTATCTCTGCGCCAGCAGCCAAGAGGCGGCCTTCTACGAGCAGTACTTCGGGCCGGGCACCAGGCTCACGGTCACAG	GCAGCCAGAAGACTCAGCCCTGTATCTCTGCGCCAGCAGCCAAGA---------CTACGAGCAGTACTTCGGGCCGGGCACCAGGCTCACGGTCACAG	liver	ChILI_18
9701	0	TRBV6-5	TRBJ2-3	ASSYISNGDTQY	GCCAGCAGTTATATCTCTAACGGAGATACGCAGTAT		77	159	0	236	6.303e-05	1945	1	NA	1	NA	GCTCCCTCCCAGACATCTGTGTACTTCTGTGCCAGCAGTTATATCTCTAACGGAGATACGCAGTATTTTGGCCCAGGCACCCGGCTGACAGTGCTCG	GCTCCCTCCCAGACATCTGTGTACTTCTGTGCCAGCAGTTA------------AGATACGCAGTATTTTGGCCCAGGCACCCGGCTGACAGTGCTCG	liver	ChILI_18
9702	0	TRBV15	TRBJ1-3	ATIDTLSGNTIY	GCCACCATTGACACCCTGTCTGGAAACACCATATAT		97	139	0	236	6.303e-05	1945	1	NA	1	NA	CACCAGGCCTGGGGGACACAGCCATGTACCTGTGTGCCACCATTGACACCCTGTCTGGAAACACCATATATTTTGGAGAGGGAAGTTGGCTCACTGTTGTAG	CACCAGGCCTGGGGGACACAGCCATGTACCTGTGTGCCACCA-----------TCTGGAAACACCATATATTTTGGAGAGGGAAGTTGGCTCACTGTTGTAG	liver	ChILI_18
9703	0	TRBV9	TRBJ2-7	ASGIAGSSSEQY	GCCAGCGGAATAGCGGGATCCTCCTCCGAGCAGTAC	TRBD2	102	131	0	233	6.223e-05	1947	1	2	1	NA	CTCTGGAGCTGGGGGACTCAGCTTTGTATTTCTGTGCCAGCGGAATAGCGGGATCCTCCTCCGAGCAGTACTTCGGGCCGGGCACCAGGCTCACGGTCACA	CTCTGGAGCTGGGGGACTCAGCTTTGTATTTCTGTGCCAGC----TAGCGGGA--CTCCTACGAGCAGTACTTCGGGCCGGGCACCAGGCTCACGGTCACA	liver	ChILI_18
9704	0	TRBV7-8	TRBJ2-7	ASSLGRELDEQY	GCCAGCAGCTTAGGGCGGGAGCTCGACGAGCAGTAC	TRBD2	182	49	0	231	6.17e-05	1948	1	2	1	NA	CCAGCGCACACAGCAGGAGGACTCCGCCGTGTATCTCTGTGCCAGCAGCTTAGGGCGGGAGCTCGACGAGCAGTACTTCGGGCCGGGCACCAGGCTCACGGTCACAG	CCAGCGCACACAGCAGGAGGACTCCGCCGTGTATCTCTGTGCCAGCAGCTTAG-GCGGGAG----ACGAGCAGTACTTCGGGCCGGGCACCAGGCTCACGGTCACAG	liver	ChILI_18
9705	0	TRBV19	TRBJ2-3	ASSTGSTDTQY	GCCAGTAGTACCGGTTCCACAGATACGCAGTAT		160	69	0	229	6.116e-05	1949	1	NA	1	NA	CGGCCCAAAAGAACCCGACAGCTTTCTATCTCTGTGCCAGTAGTACCGGTTCCACAGATACGCAGTATTTTGGCCCAGGCACCCGGCTGACAGTGCTCG	CGGCCCAAAAGAACCCGACAGCTTTCTATCTCTGTGCCAGTAGTA-------CACAGATACGCAGTATTTTGGCCCAGGCACCCGGCTGACAGTGCTCG	liver	ChILI_18
9706	0	TRBV15	TRBJ1-2	ATSRDRTGLFGYT	GCCACCAGCAGAGATCGGACAGGGTTATTTGGCTACACC	TRBD1	118	109	0	227	6.063e-05	1950	1	1	1	NA	CACCAGGCCTGGGGGACACAGCCATGTACCTGTGTGCCACCAGCAGAGATCGGACAGGGTTATTTGGCTACACCTTCGGTTCGGGGACCAGGTTAACCGTTGTAG	CACCAGGCCTGGGGGACACAGCCATGTACCTGTGTGCCACCAGCAGAGA--GGACAGGG-----TGGCTACACCTTCGGTTCGGGGACCAGGTTAACCGTTGTAG	liver	ChILI_18
9707	0	TRBV6-2	TRBJ1-1	ASSQGNTEAF	GCCAGCAGCCAGGGGAACACTGAAGCTTTC	TRBD1	104	123	0	227	6.063e-05	1950	1	1	1	NA	GCTCCCTCCCAAACATCTGTGTACTTCTGTGCCAGCAGCCAGGGGAACACTGAAGCTTTCTTTGGACAAGGCACCAGACTCACAGTTGTAG	GCTCCCTCCCAAACATCTGTGTACTTCTGTGCCAGCAG-CAGGGGAACACTGAAGCTTTCTTTGGACAAGGCACCAGACTCACAGTTGTAG	liver	ChILI_18
9708	0	TRBV28	TRBJ2-7	ASRDRDSSYEQY	GCCAGCAGAGACCGTGACAGCTCCTACGAGCAGTAC	TRBD1	132	93	0	225	6.01e-05	1952	1	1	1	NA	CCGCCAGCACCAACCAGACATCTATGTACCTCTGTGCCAGCAGAGACCGTGACAGCTCCTACGAGCAGTACTTCGGGCCGGGCACCAGGCTCACGGTCACAG	CCGCCAGCACCAACCAGACATCTATGTACCTCTGTGCCAGCAG-------GACAGCTCCTACGAGCAGTACTTCGGGCCGGGCACCAGGCTCACGGTCACAG	liver	ChILI_18
9709	0	TRBV28	TRBJ2-7	ASSKLTGGLYEQY	GCCAGCAGCAAATTGACAGGGGGCCTCTACGAGCAGTAC	TRBD1	138	86	0	224	5.983e-05	1953	1	1	1	NA	CCGCCAGCACCAACCAGACATCTATGTACCTCTGTGCCAGCAGCAAATTGACAGGGGGCCTCTACGAGCAGTACTTCGGGCCGGGCACCAGGCTCACGGTCACAG	CCGCCAGCACCAACCAGACATCTATGTACCTCTGTGCCAGCAG------GACAGGGGGC--CTACGAGCAGTACTTCGGGCCGGGCACCAGGCTCACGGTCACAG	liver	ChILI_18
9710	0	TRBV4-1	TRBJ2-7	ASSQVLAQGYEQY	GCCAGCAGCCAAGTTCTGGCCCAGGGCTACGAGCAGTAC	TRBD1	111	112	0	223	5.956e-05	1954	1	1	1	NA	GCAGCCAGAAGACTCAGCCCTGTATCTCTGCGCCAGCAGCCAAGTTCTGGCCCAGGGCTACGAGCAGTACTTCGGGCCGGGCACCAGGCTCACGGTCACAG	GCAGCCAGAAGACTCAGCCCTGTATCTCTGCGCCAGCAGCCAAG--------CAGGGCTACGAGCAGTACTTCGGGCCGGGCACCAGGCTCACGGTCACAG	liver	ChILI_18
9711	0	TRBV28	TRBJ2-7	ASSVWGRGNSYEQY	GCCAGCAGTGTGTGGGGACGGGGAAATTCGTACGAGCAGTAC	TRBD1	84	139	0	223	5.956e-05	1954	1	1	1	NA	CCGCCAGCACCAACCAGACATCTATGTACCTCTGTGCCAGCAGTGTGTGGGGACGGGGAAATTCGTACGAGCAGTACTTCGGGCCGGGCACCAGGCTCACGGTCACAG	CCGCCAGCACCAACCAGACATCTATGTACCTCTGTGCCAGCAGT-----GGGAC-----------TACGAGCAGTACTTCGGGCCGGGCACCAGGCTCACGGTCACAG	liver	ChILI_18
9712	0	TRBV4-2	TRBJ2-7	ASSQEYQQGYEQY	GCCAGCAGCCAAGAATATCAACAGGGCTACGAGCAGTAC	TRBD1	121	102	0.022	223	5.956e-05	1954	1	1	1	NA	GCAGCCAGAAGACCCGGCCCTGTATCTCTGTGCCAGCAGCCAAGAATATCAACAGGGCTACGAGCAGTACTTCGGGCCGGGCACCAGGCTCACGGTCACAG	GCAGCCAGAAGACTCGGCCCTGTATCTCTGTGCCAGCAGCCAAGA------ACAGGGCTACGAGCAGTACTTCGGGCCGGGCACCAGGCTCACGGTCACAG	liver	ChILI_18
9713	0	TRBV28	TRBJ1-4	ASSPPDGEGEKLF	GCCAGCAGTCCCCCGGACGGAGAAGGGGAAAAACTGTTT	TRBD1	51	166	0	217	5.796e-05	1957	1	1	1	NA	CCGCCAGCACCAACCAGACATCTATGTACCTCTGTGCCAGCAGTCCCCCGGACGGAGAAGGGGAAAAACTGTTTTTTGGCAGTGGAACCCAGCTCTCTGTCTTGG	CCGCCAGCACCAACCAGACATCTATGTACCTCTGTGCCAGCAGT--------------AGGGGAAAAACTGTTTTTTGGCAGTGGAACCCAGCTCTCTGTCTTGG	liver	ChILI_18
9714	0	TRBV15	TRBJ2-1	ATSNSLAGGPYNEQF	GCCACCAGTAATTCACTAGCGGGAGGGCCCTACAATGAGCAGTTC	TRBD2	76	134	0	210	5.609e-05	1958	2	2	1	NA	CACCAGGCCTGGGGGACGCAGCCATGTACCTGTGTGCCACCAGTAATTCACTAGCGGGAGGGCCCTACAATGAGCAGTTCTTCGGGCCAGGGACACGGCTCACCGTGCTAG	CACCAGGCCTGGGGGACGCAGCCATGTACCTGTGTGCCACCAG------ACTAGCGGGAGGG-CCTACAATGAGCAGTTCTTCGGGCCAGGGACACGGCTCACCGTGCTAG	liver	ChILI_18
9715	0	TRBV28	TRBJ2-7	ASSPFVLGAQY	GCCAGCAGTCCTTTTGTTCTGGGCGCGCAGTAC		105	105	0	210	5.609e-05	1958	1	NA	1	NA	CCGCCAGCACCAACCAGACATCTATGTACCTCTGTGCCAGCAGTCCTTTTGTTCTGGGCGCGCAGTACTTCGGGCCGGGCACCAGGCTCACGGTCACAG	CCGCCAGCACCAACCAGACATCTATGTACCTCTGTGCCAGCAGT-----------------GCAGTACTTCGGGCCGGGCACCAGGCTCACGGTCACAG	liver	ChILI_18
9716	0	TRBV5-4	TRBJ2-1	ASSLRRGGSEEQF	GCCAGCAGCTTGAGGCGGGGGGGCAGTGAAGAGCAGTTC	TRBD2	102	108	0.023	210	5.609e-05	1958	1	1	1	NA	GGAGCTGGACGACTCGGCCCTGTATCGCTGTGCCAGCAGCTTGAGGCGGGGGGGCAGTGAAGAGCAGTTCTTCGGGCCAGGGACACGGCTCACCGTGCTAG	GGAGCTGGACGACTCGGCCCTGTATCTCTGTGCCAGCAGCTTG--GCGGGGGGG-------GAGCAGTTCTTCGGGCCAGGGACACGGCTCACCGTGCTAG	liver	ChILI_18
9717	0	TRBV19	TRBJ2-1	ASSIGGGDTSNEQF	GCCAGTAGTATAGGGGGGGGGGACACTTCCAATGAGCAGTTC	TRBD2	137	71	0.021	208	5.556e-05	1961	1	1	1	NA	CGGCCCAAAAGAACCCGACAGCTTTTTATCTCTGTGCCAGTAGTATAGGGGGGGGGGACACTTCCAATGAGCAGTTCTTCGGGCCAGGGACACGGCTCACCGTGCTAG	CGGCCCAAAAGAACCCGACAGCTTTCTATCTCTGTGCCAGTAGTATAG--GGGGGGG-------CAATGAGCAGTTCTTCGGGCCAGGGACACGGCTCACCGTGCTAG	liver	ChILI_18
9718	0	TRBV29-1	TRBJ1-2	SVESGGAQGYT	AGCGTTGAGTCAGGGGGCGCACAGGGCTACACC	TRBD1	102	105	0	207	5.529e-05	1962	1	1	1	NA	GAGCCCTGAAGACAGCAGCATATATCTCTGCAGCGTTGAGTCAGGGGGCGCACAGGGCTACACCTTCGGTTCGGGGACCAGGTTAACCGTTGTAG	GAGCCCTGAAGACAGCAGCATATATCTCTGCAGCGTTGA--CAGGGGGC------GGCTACACCTTCGGTTCGGGGACCAGGTTAACCGTTGTAG	liver	ChILI_18
9719	0	TRBV6-5	TRBJ2-5	ASSYGAGETQY	GCCAGCAGTTACGGAGCAGGCGAGACCCAGTAC		114	93	0	207	5.529e-05	1962	1	NA	1	NA	CGGCTGCTCCCTCCCAGACATCTGTGTACTTCTGTGCCAGCAGTTACGGAGCAGGCGAGACCCAGTACTTCGGGCCAGGCACGCGGCTCCTGGTGCTCG	CGGCTGCTCCCTCCCAGACATCTGTGTACTTCTGTGCCAGCAGTTAC---------GAGACCCAGTACTTCGGGCCAGGCACGCGGCTCCTGGTGCTCG	liver	ChILI_18
9720	0	TRBV29-1	TRBJ2-1	SVGGRDYNEQF	AGCGTTGGAGGCAGGGACTACAATGAGCAGTTC	TRBD2	102	104	0	206	5.502e-05	1964	1	1	1	NA	GAGCCCTGAAGACAGCAGCATATATCTCTGCAGCGTTGGAGGCAGGGACTACAATGAGCAGTTCTTCGGGCCAGGGACACGGCTCACCGTGCTAG	GAGCCCTGAAGACAGCAGCATATATCTCTGCAGCGTTG------GGGACTACAATGAGCAGTTCTTCGGGCCAGGGACACGGCTCACCGTGCTAG	liver	ChILI_18
9721	0	TRBV4-1	TRBJ2-7	ASQDYEQY	GCCAGCCAAGATTACGAGCAGTAC		81	124	0	205	5.475e-05	1965	1	NA	1	NA	GCAGCCAGAAGACTCAGCCCTGTATCTCTGCGCCAGCCAAGATTACGAGCAGTACTTCGGGCCGGGCACCAGGCTCACGGTCACA	GCAGCCAGAAGACTCAGCCCTGTATCTCTGCGCCAGC------TACGAGCAGTACTTCGGGCCGGGCACCAGGCTCACGGTCACA	liver	ChILI_18
9722	0	TRBV12-3	TRBJ1-1	ASSFPRTGGTNTEAF	GCCAGCAGTTTCCCGCGGACAGGGGGCACCAACACTGAAGCTTTC	TRBD1	98	104	0	202	5.395e-05	1966	1	1	1	NA	CAGAACCCAGGGACTCAGCTGTGTACTTCTGTGCCAGCAGTTTCCCGCGGACAGGGGGCACCAACACTGAAGCTTTCTTTGGACAAGGCACCAGACTCACAGTTGTAG	CAGAACCCAGGGACTCAGCTGTGTACTTCTGTGCCAGCAGTTT-----GGACAGGGGGC---AACACTGAAGCTTTCTTTGGACAAGGCACCAGACTCACAGTTGTAG	liver	ChILI_18
9723	0	TRBV9	TRBJ2-7	ASNPTGDYEQY	GCCAGCAACCCCACAGGGGACTACGAGCAGTAC	TRBD1	107	94	0	201	5.369e-05	1967	1	1	1	NA	CTCTGGAGCTGGGGGACTCAGCTTTGTATTTCTGTGCCAGCAACCCCACAGGGGACTACGAGCAGTACTTCGGGCCGGGCACCAGGCTCACGGTCACAG	CTCTGGAGCTGGGGGACTCAGCTTTGTATTTCTGTGCCAGCA-----ACAGGGG-CTACGAGCAGTACTTCGGGCCGGGCACCAGGCTCACGGTCACAG	liver	ChILI_18
9724	0	TRBV4-3	TRBJ2-3	ASSQDRVGGLTDTQY	GCCAGCAGCCAAGATCGGGTGGGGGGGCTCACAGATACGCAGTAT	TRBD2	60	141	0	201	5.369e-05	1967	1	1	1	NA	GCAGCCAGAAGACTCGGCCCTGTATCTCTGCGCCAGCAGCCAAGATCGGGTGGGGGGGCTCACAGATACGCAGTATTTTGGCCCAGGCACCCGGCTGACAGTGCTCG	GCAGCCAGAAGACTCGGCCCTGTATCTCTGCGCCAGCAGCCAAGA------GGGGGGG--CACAGATACGCAGTATTTTGGCCCAGGCACCCGGCTGACAGTGCTCG	liver	ChILI_18
9725	0	TRBV15	TRBJ2-1	ATSRDVGNEQF	GCCACCAGCAGAGATGTAGGCAATGAGCAGTTC		81	119	0.023	200	5.342e-05	1969	2	NA	1	NA	CACCAGGCCTGGGGGACGCAGCCATGTACTTGTGTGCCACCAGCAGAGATGTAGGCAATGAGCAGTTCTTCGGGCCAGGGACACGGCTCACCGTGCTAG	CACCAGGCCTGGGGGACGCAGCCATGTACCTGTGTGCCACCAGC-----------CAATGAGCAGTTCTTCGGGCCAGGGACACGGCTCACCGTGCTAG	liver	ChILI_18
9726	0	TRBV4-3	TRBJ2-3	ASSQVSGGAADTQY	GCCAGCAGCCAAGTTAGCGGGGGGGCTGCAGATACGCAGTAT	TRBD2	177	22	0	199	5.315e-05	1970	1	1	1	NA	GCAGCCAGAAGACTCGGCCCTGTATCTCTGCGCCAGCAGCCAAGTTAGCGGGGGGGCTGCAGATACGCAGTATTTTGGCCCAGGCACCCGGCTGACAGTGCTCG	GCAGCCAGAAGACTCGGCCCTGTATCTCTGCGCCAGCAGCCAAG-TAGCGGGGGGG---CAGATACGCAGTATTTTGGCCCAGGCACCCGGCTGACAGTGCTCG	liver	ChILI_18
9727	0	TRBV28	TRBJ1-5	ASSPGTGGDQPQH	GCCAGCAGTCCAGGGACAGGGGGCGATCAGCCCCAGCAT	TRBD1	24	174	0	198	5.288e-05	1971	1	1	1	NA	CCGCCAGCACCAACCAGACATCTATGTACCTCTGTGCCAGCAGTCCAGGGACAGGGGGCGATCAGCCCCAGCATTTTGGTGATGGGACTCGACTCTCCATCCTAG	CCGCCAGCACCAACCAGACATCTATGTACCTCTGTGCCAGCAGT---GGGACAGGGGGC-ATCAGCCCCAGCATTTTGGTGATGGGACTCGACTCTCCATCCTAG	liver	ChILI_18
9728	0	TRBV5-4	TRBJ2-5	ASWGVGTGGETQY	GCCAGCTGGGGGGTGGGGACAGGGGGGGAGACCCAGTAC	TRBD1	158	38	0	196	5.235e-05	1972	1	1	1	NA	GGAGCTGGACGACTCGGCCCTGTATCTCTGTGCCAGCTGGGGGGTGGGGACAGGGGGGGAGACCCAGTACTTCGGGCCAGGCACGCGGCTCCTGGTGCTCG	GGAGCTGGACGACTCGGCCCTGTATCTCTGTGCCAGC---------GGGACAGGGGG-GAGACCCAGTACTTCGGGCCAGGCACGCGGCTCCTGGTGCTCG	liver	ChILI_18
9729	0	TRBV2	TRBJ2-7	ASSPPAGGSYEQY	GCCAGCAGTCCCCCGGCGGGAGGGTCCTACGAGCAGTAC	TRBD2	75	119	0	194	5.182e-05	1973	1	2	1	NA	CCACAAAGCTGGAGGACTCAGCCATGTACTTCTGTGCCAGCAGTCCCCCGGCGGGAGGGTCCTACGAGCAGTACTTCGGGCCGGGCACCAGGCTCACGGTCACAG	CCACAAAGCTGGAGGACTCAGCCATGTACTTCTGTGCCAGCAGT------GCGGGAGGGTCCTACGAGCAGTACTTCGGGCCGGGCACCAGGCTCACGGTCACAG	liver	ChILI_18
9730	0	TRBV21-1	TRBJ1-1	ASSARVGGRDTEAF	GCCAGCAGCGCCCGCGTTGGGGGCCGCGACACTGAAGCTTTC	TRBD1	127	64	0	191	5.101e-05	1974	1	1	1	NA	CCACGGAGTCAGGGGACACAGCACTGTATTTCTGTGCCAGCAGCGCCCGCGTTGGGGGCCGCGACACTGAAGCTTTCTTTGGACAAGGCACCAGACTCACAGTTGTAG	CCACGGAGTCAGGGGACACAGCACTGTATTTCTGTGCCAGCAGC---------GGGGGC----ACACTGAAGCTTTCTTTGGACAAGGCACCAGACTCACAGTTGTAG	liver	ChILI_18
9731	0	TRBV4-2	TRBJ2-6	ASSPEVITSGANVLT	GCCAGCAGCCCCGAGGTGATCACCTCTGGGGCCAACGTCCTGACT		52	136	0	188	5.021e-05	1975	1	NA	1	NA	GCAGCCAGAAGACTCGGCCCTGTATCTCTGTGCCAGCAGCCCCGAGGTGATCACCTCTGGGGCCAACGTCCTGACTTTCGGGGCCGGCAGCAGGCTGACCGTGCTGG	GCAGCCAGAAGACTCGGCCCTGTATCTCTGTGCCAGCAGCC-------------CTCTGGGGCCAACGTCCTGACTTTCGGGGCCGGCAGCAGGCTGACCGTGCTGG	liver	ChILI_18
9732	0	TRBV15	TRBJ2-3	ATSRGASGTDTQY	GCCACCAGCAGAGGTGCATCTGGCACAGATACGCAGTAT		88	98	0.042	186	4.968e-05	1976	1	NA	1	NA	CACCAGGCCTGGGGGACAAGGCCATGTACCTGTGTGCCACCAGCAGAGGTGCATCTGGCACAGATACGCAGTATTTTGGCCCAGGCACCCGGCTGACAGTGCTC	CACCAGGCCTGGGGGACACAGCCATGTACCTGTGTGCCACCAGCAGAG---------GCACAGATACGCAGTATTTTGGCCCAGGCACCCGGCTGACAGTGCTC	liver	ChILI_18
9733	0	TRBV28	TRBJ2-7	ASKRTGTYEQY	GCCAGCAAGCGGACAGGGACCTACGAGCAGTAC	TRBD1	93	93	0	186	4.968e-05	1976	1	1	1	NA	CCGCCAGCACCAACCAGACATCTATGTACCTCTGTGCCAGCAAGCGGACAGGGACCTACGAGCAGTACTTCGGGCCGGGCACCAGGCTCACGGTCACAG	CCGCCAGCACCAACCAGACATCTATGTACCTCTGTGCCAGCA---GGACAGGG-CCTACGAGCAGTACTTCGGGCCGGGCACCAGGCTCACGGTCACAG	liver	ChILI_18
9734	0	TRBV28	TRBJ2-7	ASRGLVNLYEQY	GCCAGCAGGGGACTAGTGAATCTCTACGAGCAGTAC	TRBD2	88	94	0	182	4.861e-05	1978	1	1	1	NA	CCGCCAGCACCAACCAGACATCTATGTACCTCTGTGCCAGCAGGGGACTAGTGAATCTCTACGAGCAGTACTTCGGGCCGGGCACCAGGCTCACGGTCACAG	CCGCCAGCACCAACCAGACATCTATGTACCTCTGTGCCAGCAGGGGACTAG-------CTACGAGCAGTACTTCGGGCCGGGCACCAGGCTCACGGTCACAG	liver	ChILI_18
9735	0	TRBV10-3	TRBJ2-3	AIGSADTQY	GCCATAGGGTCGGCAGATACGCAGTAT		85	96	0	181	4.834e-05	1979	1	NA	1	NA	ACCAGCTCCCAGACATCTGTGTACTTCTGTGCCATAGGGTCGGCAGATACGCAGTATTTTGGCCCAGGCACCCGGCTGACAGTGCTCG	ACCAGCTCCCAGACATCTGTGTACTTCTGTGCCAT--------CAGATACGCAGTATTTTGGCCCAGGCACCCGGCTGACAGTGCTCG	liver	ChILI_18
9736	0	TRBV9	TRBJ2-1	ASSGGHEQF	GCCAGCTCGGGGGGGCATGAGCAGTTC	TRBD2	80	101	0	181	4.834e-05	1979	1	1	1	NA	CTCTGGAGCTGGGGGACTCAGCTTTGTATTTCTGTGCCAGCTCGGGGGGGCATGAGCAGTTCTTCGGGCCAGGGACACGGCTCACCGTGCTAG	CTCTGGAGCTGGGGGACTCAGCTTTGTATTTCTGTGCCAGC-CGGGGGGG-ATGAGCAGTTCTTCGGGCCAGGGACACGGCTCACCGTGCTAG	liver	ChILI_18
9737	0	TRBV6-1	TRBJ2-1	ASMPGLASNEQF	GCCAGCATGCCGGGACTAGCCTCCAATGAGCAGTTC	TRBD2	6	174	0	180	4.808e-05	1981	1	1	1	NA	GCTCCCTCCCAGACATCTGTGTACTTCTGTGCCAGCATGCCGGGACTAGCCTCCAATGAGCAGTTCTTCGGGCCAGGGACACGGCTCACCGTGCTAG	GCTCCCTCCCAGACATCTGTGTACTTCTGTGCCAGCA----GGGACTAGC---CAATGAGCAGTTCTTCGGGCCAGGGACACGGCTCACCGTGCTAG	liver	ChILI_18
9738	0	TRBV15	TRBJ1-5	ATEAGRWIDQPQH	GCCACCGAGGCAGGGAGGTGGATTGATCAGCCCCAGCAT	TRBD2	34	145	0	179	4.781e-05	1982	1	2	1	NA	CACCAGGCCTGGGGGACACAGCCATGTACCTGTGTGCCACCGAGGCAGGGAGGTGGATTGATCAGCCCCAGCATTTTGGTGATGGGACTCGACTCTCCATCCTAG	CACCAGGCCTGGGGGACACAGCCATGTACCTGTGTGCCACC------GGGAGG-------ATCAGCCCCAGCATTTTGGTGATGGGACTCGACTCTCCATCCTAG	liver	ChILI_18
9739	0	TRBV10-3	TRBJ2-2	AITTGTGELF	GCCATCACCACAGGGACCGGGGAGCTGTTT	TRBD1	84	93	0	177	4.728e-05	1983	1	1	1	NA	ACCAGCTCCCAGACATCTGTGTACTTCTGTGCCATCACCACAGGGACCGGGGAGCTGTTTTTTGGAGAAGGCTCTAGGCTGACCGTACTGG	ACCAGCTCCCAGACATCTGTGTACTTCTGTGCCATCA--ACAGGGACCGGGGAGCTGTTTTTTGGAGAAGGCTCTAGGCTGACCGTACTGG	liver	ChILI_18
9740	0	TRBV5-1	TRBJ2-7	ASSISGSFSDEQY	GCCAGCAGCATAAGCGGGAGTTTCTCGGACGAGCAGTAC	TRBD2	90	82	0	172	4.594e-05	1984	1	2	1	NA	GGAGCTGGGGGACTCGGCCCTTTATCTTTGCGCCAGCAGCATAAGCGGGAGTTTCTCGGACGAGCAGTACTTCGGGCCGGGCACCAGGCTCACGGTCACAG	GGAGCTGGGGGACTCGGCCCTTTATCTTTGCGCCAGCAGC---AGCGGGAG--------ACGAGCAGTACTTCGGGCCGGGCACCAGGCTCACGGTCACAG	liver	ChILI_18
9741	0	TRBV15	TRBJ2-5	ATRDRQIQETQY	GCCACCAGGGATAGGCAGATCCAAGAGACCCAGTAC		31	140	0	171	4.567e-05	1985	2	NA	1	NA	CACCAGGCCTGGGGGACGCAGCCATGTACCTGTGTGCCACCAGGGATAGGCAGATCCAAGAGACCCAGTACTTCGGGCCAGGCACGCGGCTCCTGGTGCTC	CACCAGGCCTGGGGGACGCAGCCATGTACCTGTGTGCCACCAG------------CCAAGAGACCCAGTACTTCGGGCCAGGCACGCGGCTCCTGGTGCTC	liver	ChILI_18
9742	0	TRBV12-3	TRBJ1-4	ASSFGDRGLKLF	GCCAGCAGTTTTGGGGACAGGGGCTTAAAACTGTTT	TRBD1	37	130	0.023	167	4.46e-05	1986	1	1	1	NA	CAGAACCCAGGAACTCAGCTGTGTACTTCTGTGCCAGCAGTTTTGGGGACAGGGGCTTAAAACTGTTTTTTGGCAGTGGAACCCAGCTCTCTGTCTTGG	CAGAACCCAGGGACTCAGCTGTGTACTTCTGTGCCAGCAGTTT--GGGACAGGGG---AAAACTGTTTTTTGGCAGTGGAACCCAGCTCTCTGTCTTGG	liver	ChILI_18
9743	0	TRBV29-1	TRBJ2-7	SVYLDRVNEQY	AGCGTTTACCTCGACAGGGTCAACGAGCAGTAC	TRBD1	81	85	0	166	4.434e-05	1987	1	1	1	NA	GAGCCCTGAAGACAGCAGCATATATCTCTGCAGCGTTTACCTCGACAGGGTCAACGAGCAGTACTTCGGGCCGGGCACCAGGCTCACGGTCACAG	GAGCCCTGAAGACAGCAGCATATATCTCTGCAGCGTT------GACAGGG---ACGAGCAGTACTTCGGGCCGGGCACCAGGCTCACGGTCACAG	liver	ChILI_18
9744	0	TRBV28	TRBJ2-3	ASSPRTGTPSDTQY	GCCAGCAGTCCCCGGACAGGAACCCCTTCGGATACGCAGTAT	TRBD1	113	51	0	164	4.38e-05	1988	1	1	1	NA	CCGCCAGCACCAACCAGACATCTATGTACCTCTGTGCCAGCAGTCCCCGGACAGGAACCCCTTCGGATACGCAGTATTTTGGCCCAGGCACCCGGCTGACAGTGCTCG	CCGCCAGCACCAACCAGACATCTATGTACCTCTGTGCCAGCAGT----GGACAGG----------GATACGCAGTATTTTGGCCCAGGCACCCGGCTGACAGTGCTCG	liver	ChILI_18
9745	0	TRBV12-3	TRBJ1-3	ASSWGGGSGNTIY	GCCAGCAGTTGGGGGGGCGGATCTGGAAACACCATATAT	TRBD2	27	136	0	163	4.354e-05	1989	1	1	1	NA	CAGAACCCAGGGACTCAGCTGTGTACTTCTGTGCCAGCAGTTGGGGGGGCGGATCTGGAAACACCATATATTTTGGAGAGGGAAGTTGGCTCACTGTTGTAG	CAGAACCCAGGGACTCAGCTGTGTACTTCTGTGCCAGCAGTTGGGGGGG----TCTGGAAACACCATATATTTTGGAGAGGGAAGTTGGCTCACTGTTGTAG	liver	ChILI_18
9746	0	TRBV4-1	TRBJ2-7	ASLRAEAGDEQY	GCCAGCCTCAGAGCCGAGGCGGGGGACGAGCAGTAC	TRBD2	78	85	0	163	4.354e-05	1989	1	1	1	NA	GCAGCCAGAAGACTCAGCCCTGTATCTCTGCGCCAGCCTCAGAGCCGAGGCGGGGGACGAGCAGTACTTCGGGCCGGGCACCAGGCTCACGGTCACAG	GCAGCCAGAAGACTCAGCCCTGTATCTCTGCGCCAGC------------GCGGGGGACGAGCAGTACTTCGGGCCGGGCACCAGGCTCACGGTCACAG	liver	ChILI_18
9747	0	TRBV13	TRBJ1-1	ASTNEEETNTEAF	GCCAGCACTAATGAGGAAGAGACCAACACTGAAGCTTTC		92	69	0	161	4.3e-05	1991	1	NA	1	NA	CCTTGGAGCTGGGGGACTCAGCCCTGTACTTCTGTGCCAGCACTAATGAGGAAGAGACCAACACTGAAGCTTTCTTTGGACAAGGCACCAGACTCACAGTTGTA	CCTTGGAGCTGGGGGACTCAGCCCTGTACTTCTGTGCCAGCA-----------------AACACTGAAGCTTTCTTTGGACAAGGCACCAGACTCACAGTTGTA	liver	ChILI_18
9748	0	TRBV15	TRBJ2-5	ATSLTGGPQETQY	GCCACCAGTTTAACAGGGGGACCCCAAGAGACCCAGTAC	TRBD1	2	157	0	159	4.247e-05	1992	2	1	1	NA	CACCAGGCCTGGGGGACGCAGCCATGTACCTGTGTGCCACCAGTTTAACAGGGGGACCCCAAGAGACCCAGTACTTCGGGCCAGGCACGCGGCTCCTGGTGCTCG	CACCAGGCCTGGGGGACGCAGCCATGTACCTGTGTGCCACCAG----ACAGGGGG---CCAAGAGACCCAGTACTTCGGGCCAGGCACGCGGCTCCTGGTGCTCG	liver	ChILI_18
9749	0	TRBV13	TRBJ2-1	ASSLPYSNEQF	GCCAGCAGCTTGCCTTACTCAAATGAGCAGTTC		74	85	0	159	4.247e-05	1992	1	NA	1	NA	CCTTGGAGCTGGGGGACTCAGCCCTGTACTTCTGTGCCAGCAGCTTGCCTTACTCAAATGAGCAGTTCTTCGGGCCAGGGACACGGCTCACCGTGCTAG	CCTTGGAGCTGGGGGACTCAGCCCTGTACTTCTGTGCCAGCAGCTT----------AATGAGCAGTTCTTCGGGCCAGGGACACGGCTCACCGTGCTAG	liver	ChILI_18
9750	0	TRBV5-1	TRBJ2-1	ASSLVRAGNEQF	GCCAGCAGCTTGGTTAGGGCAGGAAATGAGCAGTTC		94	64	0.023	158	4.22e-05	1994	1	NA	1	NA	GGAGCTAGGGGACTCGGCCCTTTATCTTTGCGCCAGCAGCTTGGTTAGGGCAGGAAATGAGCAGTTCTTCGGGCCAGGGACACGGCTCACCGTGCTAG	GGAGCTGGGGGACTCGGCCCTTTATCTTTGCGCCAGCAGCTTGG-----------AATGAGCAGTTCTTCGGGCCAGGGACACGGCTCACCGTGCTAG	liver	ChILI_18
9751	0	TRBV6-1	TRBJ2-1	ASSSLAGGYNEQF	GCCAGCAGCTCCCTAGCGGGCGGCTATAATGAGCAGTTC	TRBD2	62	93	0	155	4.14e-05	1995	1	1	1	NA	GCTCCCTCCCAGACATCTGTGTACTTCTGTGCCAGCAGCTCCCTAGCGGGCGGCTATAATGAGCAGTTCTTCGGGCCAGGGACACGGCTCACCGTGCTAG	GCTCCCTCCCAGACATCTGTGTACTTCTGTGCCAGCAG----CTAGCGGG-------AATGAGCAGTTCTTCGGGCCAGGGACACGGCTCACCGTGCTAG	liver	ChILI_18
9752	0	TRBV13	TRBJ1-2	ASRNSRGAEYGYT	GCCAGCAGGAATTCACGGGGGGCTGAATATGGCTACACC	TRBD2	67	86	0	153	4.087e-05	1996	1	1	1	NA	CTGTACTTCTGTGCCAGCAGGAATTCACGGGGGGCTGAATATGGCTACACCTTCGGTTCGGGGACCAGGTTAACCGTTGTAG	CTGTACTTCTGTGCCAGCAG-------CGGGGGG-----TATGGCTACACCTTCGGTTCGGGGACCAGGTTAACCGTTGTAG	liver	ChILI_18
9753	0	TRBV27	TRBJ1-1	ASRGAAEAF	GCCAGCAGGGGGGCGGCTGAAGCTTTC	TRBD1	85	65	0	150	4.006e-05	1997	1	1	1	NA	CGCCCAGCCCCAACCAGACCTCTCTGTACTTCTGTGCCAGCAGGGGGGCGGCTGAAGCTTTCTTTGGACAAGGCACCAGACTCACAGTTGTAG	CGCCCAGCCCCAACCAGACCTCTCTGTACTTCTGTGCCAGCAGGGGG----CTGAAGCTTTCTTTGGACAAGGCACCAGACTCACAGTTGTAG	liver	ChILI_18
9754	0	TRBV18	TRBJ2-4	ASSPTGQKNIQY	GCCAGCTCACCGACGGGACAGAAAAACATTCAGTAC	TRBD1	90	56	0	146	3.9e-05	1998	1	1	1	NA	CCAGCAGGTAGTGCGAGGAGATTCGGCAGCTTATTTCTGTGCCAGCTCACCGACGGGACAGAAAAACATTCAGTACTTCGGCGCCGGGACCCGGCTCTCAGTGCTGG	CCAGCAGGTAGTGCGAGGAGATTCGGCAGCTTATTTCTGTGCCAGCTCACC---GGGACAGAAAAACATTCAGTACTTCGGCGCCGGGACCCGGCTCTCAGTGCTGG	liver	ChILI_18
9755	0	TRBV29-1	TRBJ2-1	SVDMREWNNEQF	AGCGTTGATATGCGGGAGTGGAACAATGAGCAGTTC	TRBD2	78	67	0	145	3.873e-05	1999	1	2	1	NA	GAGCCCTGAAGACAGCAGCATATATCTCTGCAGCGTTGATATGCGGGAGTGGAACAATGAGCAGTTCTTCGGGCCAGGGACACGGCTCACCGTGCTAG	GAGCCCTGAAGACAGCAGCATATATCTCTGCAGCGTTGA---GCGGGAG----ACAATGAGCAGTTCTTCGGGCCAGGGACACGGCTCACCGTGCTAG	liver	ChILI_18
9756	2	TRBV9	TRBJ2-2	ASSVSGPGELF	GCCAGCAGCGTATCAGGGCCTGGGGAGCTGTTT	TRBD1	63	82	0	145	3.873e-05	1999	1	1	1	NA	CTCTGGAGCTGGGGGACTCAGCTTTGTATTTCTGTGCCAGCAGCGTATCAGGGCCTGGGGAGCTGTTTTTTGGAGAAGGCTCTAGGCTGACCGTACTGG	CTCTGGAGCTGGGGGACTCAGCTTTGTATTTCTGTGCCAGCAGCGTA-CAGGG---GGGGAGCTGTTTTTTGGAGAAGGCTCTAGGCTGACCGTACTGG	liver	ChILI_18
9757	0	TRBV29-1	TRBJ2-7	SVENDRGEQY	AGCGTTGAAAACGACAGAGGCGAGCAGTAC	TRBD1	54	89	0	143	3.819e-05	2001	1	1	1	NA	GAGCCCTGAAGACAGCAGCATATATCTCTGCAGCGTTGAAAACGACAGAGGCGAGCAGTACTTCGGGCCGGGCACCAGGCTCACGGTCACAG	GAGCCCTGAAGACAGCAGCATATATCTCTGCAGCGTTGAA---GACAG---CGAGCAGTACTTCGGGCCGGGCACCAGGCTCACGGTCACAG	liver	ChILI_18
9758	0	TRBV13	TRBJ1-1	ASSLAGSPNTEAF	GCCAGCAGCTTAGCGGGCAGCCCCAACACTGAAGCTTTC	TRBD2	69	69	0	138	3.686e-05	2002	1	1	1	NA	CCTTGGAGCTGGGGGACTCAGCCCTGTACTTCTGTGCCAGCAGCTTAGCGGGCAGCCCCAACACTGAAGCTTTCTTTGGACAAGGCACCAGACTCACAGTTGTAG	CCTTGGAGCTGGGGGACTCAGCCCTGTACTTCTGTGCCAGCAGCTTAGCGGG-------AACACTGAAGCTTTCTTTGGACAAGGCACCAGACTCACAGTTGTAG	liver	ChILI_18
9759	0	TRBV29-1	TRBJ2-1	STQLGGGNEQF	AGCACCCAACTAGGAGGGGGCAATGAGCAGTTC	TRBD1	74	63	0	137	3.659e-05	2003	1	1	1	NA	GAGCCCTGAAGACAGCAGCATATATCTCTGCAGCACCCAACTAGGAGGGGGCAATGAGCAGTTCTTCGGGCCAGGGACACGGCTCACCGTGCTAG	GAGCCCTGAAGACAGCAGCATATATCTCTGCAGC-----------AGGGGGCAATGAGCAGTTCTTCGGGCCAGGGACACGGCTCACCGTGCTAG	liver	ChILI_18
9760	0	TRBV5-1	TRBJ1-1	ASRNLDLGNTEGF	GCCAGCAGAAATCTGGACCTGGGGAACACTGAAGGTTTC		83	54	0	137	3.659e-05	2003	1	NA	1	NA	GGAGCTGGGGGACTCGGCCCTTTATCTTTGCGCCAGCAGAAATCTGGACCTGGGGAACACTGAAGGTTTCTTTGGACAAGGCACCAGACTCACAGTTGTAG	GGAGCTGGGGGACTCGGCCCTTTATCTTTGCGCCAGCAG---------------GAACACTGAAGCTTTCTTTGGACAAGGCACCAGACTCACAGTTGTAG	liver	ChILI_18
9761	0	TRBV2	TRBJ2-1	ASRFGRAENNEQF	GCCAGCAGGTTCGGGCGCGCCGAGAACAATGAGCAGTTC		124	11	0	135	3.606e-05	2005	1	NA	1	NA	CCACAAAGCTGGAGGACTCAGCCATGTACTTCTGTGCCAGCAGGTTCGGGCGCGCCGAGAACAATGAGCAGTTCTTCGGGCCAGGGACACGGCTCACCGTGCTAG	CCACAAAGCTGGAGGACTCAGCCATGTACTTCTGTGCCAGCAG-----------------ACAATGAGCAGTTCTTCGGGCCAGGGACACGGCTCACCGTGCTAG	liver	ChILI_18
9762	0	TRBV4-3	TRBJ2-5	ASSHQRGGGETQY	GCCAGCAGCCACCAGCGGGGGGGGGGGGAGACCCAGTAC	TRBD2	100	35	0	135	3.606e-05	2005	1	1	1	NA	GCAGCCAGAAGACTCGGCCCTGTATCTCTGCGCCAGCAGCCACCAGCGGGGGGGGGGGGAGACCCAGTACTTCGGGCCAGGCACGCGGCTCCTGGTGCTCG	GCAGCCAGAAGACTCGGCCCTGTATCTCTGCGCCAGCAGCCA--AGCGGGGGGG----GAGACCCAGTACTTCGGGCCAGGCACGCGGCTCCTGGTGCTCG	liver	ChILI_18
9763	0	TRBV7-2	TRBJ2-7	ASSLDVYEQY	GCCAGCAGCTTAGATGTCTACGAGCAGTAC		70	62	0	132	3.526e-05	2007	1	NA	1	NA	CCAGCGCACACAGCAGGAGGACTCGGCCGTGTATCTCTGTGCCAGCAGCTTAGATGTCTACGAGCAGTACTTCGGGCCGGGCACCAGGCTCACGGTCACAG	CCAGCGCACACAGCAGGAGGACTCGGCCGTGTATCTCTGTGCCAGCAGCTTAG----CTACGAGCAGTACTTCGGGCCGGGCACCAGGCTCACGGTCACAG	liver	ChILI_18
9764	0	TRBV12-3	TRBJ1-3	ASSSGTGTVSGNTIY	GCCAGCAGTTCGGGGACAGGGACGGTTTCTGGAAACACCATATAT	TRBD1	76	56	0	132	3.526e-05	2007	1	1	1	NA	CAGGGACTCAGCTGTGTACTTCTGTGCCAGCAGTTCGGGGACAGGGACGGTTTCTGGAAACACCATATATTTTGGAGAGGGAAGTTGGCTCACTGTTGTAG	CAGGGACTCAGCTGTGTACTTCTGTGCCAGCAGTT--GGGACAGGG------TCTGGAAACACCATATATTTTGGAGAGGGAAGTTGGCTCACTGTTGTAG	liver	ChILI_18
9765	0	TRBV13	TRBJ2-2	ASSLKMHGELF	GCCAGCAGCTTAAAAATGCACGGGGAGCTGTTT		48	80	0	128	3.419e-05	2009	1	NA	1	NA	CCTTGGAGCTGGGGGACTCAGCCCTGTACTTCTGTGCCAGCAGCTTAAAAATGCACGGGGAGCTGTTTTTTGGAGAAGGCTCTAGGCTGACCGTACTGG	CCTTGGAGCTGGGGGACTCAGCCCTGTACTTCTGTGCCAGCAGCTTA--------CGGGGAGCTGTTTTTTGGAGAAGGCTCTAGGCTGACCGTACTGG	liver	ChILI_18
9766	13	TRBV19	TRBJ2-1	ASRGGGTYNEQF	GCCAGTAGGGGGGGTGGCACCTACAATGAGCAGTTC	TRBD2	3	125	0	128	3.419e-05	2009	1	1	1	NA	CGGCCCAAAAGAACCCGACAGCTTTCTATCTCTGTGCCAGTAGGGGGGGTGGCACCTACAATGAGCAGTTCTTCGGGCCAGGGACACGGCTCACCGTGCTAG	CGGCCCAAAAGAACCCGACAGCTTTCTATCTCTGTGCCAGTAGGGGGGG-----CCTACAATGAGCAGTTCTTCGGGCCAGGGACACGGCTCACCGTGCTAG	liver	ChILI_18
9767	0	TRBV5-6	TRBJ1-5	ASSLDSSAQH	GCCAGCAGCTTGGACAGTTCAGCCCAGCAT	TRBD1	107	17	0	124	3.312e-05	2011	1	1	1	NA	GAACGCCTTGTTGCTGGGGGACTCGGCCCTCTATCTCTGTGCCAGCAGCTTGGACAGTTCAGCCCAGCATTTTGGTGATGGGACTCGACTCTCCATCCTAG	GAACGCCTTGTTGCTGGGGGACTCGGCCCTCTATCTCTGTGCCAGCAGCTTGGACAG-----CCCAGCATTTTGGTGATGGGACTCGACTCTCCATCCTAG	liver	ChILI_18
9768	0	TRBV4-1	TRBJ1-5	ASSQAGVGNQPH	GCCAGCAGCCAAGCGGGGGTGGGCAATCAGCCCCAT	TRBD2	95	27	0	122	3.259e-05	2012	1	1	1	NA	GCAGCCAGAAGACTCAGCCCTGTATCTCTGCGCCAGCAGCCAAGCGGGGGTGGGCAATCAGCCCCATTTTGGTGATGGGACTCGACTCTCCATCCTAG	GCAGCCAGAAGACTCAGCCCTGTATCTCTGCGCCAGCAGCCAAGCGGGGG--------------CATTTTGGTGATGGGACTCGACTCTCCATCCTAG	liver	ChILI_18
9769	0	TRBV6-1	TRBJ2-1	ASSPSGGAYEQF	GCCAGCAGTCCAAGCGGGGGGGCCTATGAGCAGTTC	TRBD2	56	64	0	120	3.205e-05	2013	1	1	1	NA	CGGCTGCTCCCTCCCAGACATCTGTGTACTTCTGTGCCAGCAGTCCAAGCGGGGGGGCCTATGAGCAGTTCTTCGGGCCAGGGACACGGCTCACCGTGCTAG	CGGCTGCTCCCTCCCAGACATCTGTGTACTTCTGTGCCAGCAGT---AGCGGGGGGG---ATGAGCAGTTCTTCGGGCCAGGGACACGGCTCACCGTGCTAG	liver	ChILI_18
9770	0	TRBV11-3	TRBJ2-5	ASSLDSQETQY	GCCAGCAGCTTAGATTCCCAAGAGACCCAGTAC		62	55	0	117	3.125e-05	2014	1	NA	1	NA	GCAGAGCTTGGGGACTCGGCCGTGTATCTCTGTGCCAGCAGCTTAGATTCCCAAGAGACCCAGTACTTCGGGCCAGGCACGCGGCTCCTGGTGCTCG	GCAGAGCTTGGGGACTCGGCCGTGTATCTCTGTGCCAGCAGCTTAGA---CCAAGAGACCCAGTACTTCGGGCCAGGCACGCGGCTCCTGGTGCTCG	liver	ChILI_18
9771	0	TRBV5-6	TRBJ2-2	ASSFGGGTGELF	GCCAGCAGCTTCGGGGGGGGGACCGGGGAGCTGTTT	TRBD2	114	3	0	117	3.125e-05	2014	1	1	1	NA	GCTGGGGGACTCGGCCCTCTATCTCTGTGCCAGCAGCTTCGGGGGGGGGACCGGGGAGCTGTTTTTTGGAGAAGGCTCTAGGCTGACCGTACTGG	GCTGGGGGACTCGGCCCTCTATCTCTGTGCCAGCAGCTTCGGGGGGG--ACCGGGGAGCTGTTTTTTGGAGAAGGCTCTAGGCTGACCGTACTGG	liver	ChILI_18
9772	0	TRBV13	TRBJ2-5	ASSFFTGETQY	GCCAGCAGCTTTTTCACGGGAGAGACCCAGTAC	TRBD2	48	66	0	114	3.045e-05	2016	1	2	1	NA	CCTTGGAGCTGGGGGACTCAGCCCTGTACTTCTGTGCCAGCAGCTTTTTCACGGGAGAGACCCAGTACTTCGGGCCAGGCACGCGGCTCCTGGTGCTCG	CCTTGGAGCTGGGGGACTCAGCCCTGTACTTCTGTGCCAGCAGCTT-----CGGGAGAGACCCAGTACTTCGGGCCAGGCACGCGGCTCCTGGTGCTCG	liver	ChILI_18
9773	0	TRBV13	TRBJ1-1	ASSFGRVGNTEAF	GCCAGCAGCTTCGGGAGAGTGGGGAACACTGAAGCTTTC	TRBD2	62	51	0	113	3.018e-05	2017	1	2	1	NA	CCTTGGAGCTGGGGGACTCAGCCCTGTACTTCTGTGCCAGCAGCTTCGGGAGAGTGGGGAACACTGAAGCTTTCTTTGGACAAGGCACCAGACTCACAGTTGTAG	CCTTGGAGCTGGGGGACTCAGCCCTGTACTTCTGTGCCAGCAGCTTCGGGAG------GAACACTGAAGCTTTCTTTGGACAAGGCACCAGACTCACAGTTGTAG	liver	ChILI_18
9774	0	TRBV9	TRBJ2-3	ASQTGGEQY	GCCAGCCAGACAGGGGGCGAGCAGTAT	TRBD1	105	7	0	112	2.991e-05	2018	1	1	1	NA	CTCTGGAGCTGGGGGACTCAGCTTTGTATTTCTGTGCCAGCCAGACAGGGGGCGAGCAGTATTTTGGCCCAGGCACCCGGCTGACAGTGCTCG	CTCTGGAGCTGGGGGACTCAGCTTTGTATTTCTGTGCCAGC--GACAGGGGGC--GCAGTATTTTGGCCCAGGCACCCGGCTGACAGTGCTCG	liver	ChILI_18
9775	0	TRBV6-1	TRBJ1-2	ASSPREGRGGYI	GCCAGCAGTCCCCGGGAGGGAAGGGGTGGCTACATC	TRBD2	78	31	0	109	2.911e-05	2019	1	2	1	NA	CGGCTGCTCCCTCCCAGACATCTGTGTACTTCTGTGCCAGCAGTCCCCGGGAGGGAAGGGGTGGCTACATCTTCGGTTCGGGGACCAGGTTAACCGTTGTAG	CGGCTGCTCCCTCCCAGACATCTGTGTACTTCTGTGCCAGCAGT---CGGGAGGG------TGGCTACACCTTCGGTTCGGGGACCAGGTTAACCGTTGTAG	liver	ChILI_18
9776	0	TRBV7-9	TRBJ2-5	ASSFPLTSGRRSGETQY	GCCAGCAGCTTCCCTTTGACTAGCGGGAGAAGGTCGGGGGAGACCCAGTAC	TRBD2	69	40	0	109	2.911e-05	2019	1	2	1	NA	CCAGCGCACAGAGCAGGGGGACTCGGCCATGTATCTCTGTGCCAGCAGCTTCCCTTTGACTAGCGGGAGAAGGTCGGGGGAGACCCAGTACTTCGGGCCAGGCACGCGGCTCCTGGTGCTCG	CCAGCGCACAGAGCAGGGGGACTCGGCCATGTATCTCTGTGCCAGCAGCTT------GACTAGCGGGAG----------GAGACCCAGTACTTCGGGCCAGGCACGCGGCTCCTGGTGCTCG	liver	ChILI_18
9777	14	TRBV6-1	TRBJ2-3	ASSLAGDTQY	GCCAGTAGTCTAGCGGGAGATACGCAGTAT	TRBD2	48	60	0	108	2.885e-05	2021	1	2	1	NA	GCTCCCTCCCAGACATCTGTGTACTTCTGTGCCAGTAGTCTAGCGGGAGATACGCAGTATTTTGGCCCAGGCACCCGGCTGACAGTGCTCG	GCTCCCTCCCAGACATCTGTGTACTTCTGTGCCAG----CTAGCGGGAGATACGCAGTATTTTGGCCCAGGCACCCGGCTGACAGTGCTCG	liver	ChILI_18
9778	0	TRBV7-9	TRBJ1-4	ASSFDRAGDEKLF	GCCAGCAGCTTCGACAGAGCGGGGGATGAAAAACTGTTT	TRBD2	77	31	0	108	2.885e-05	2021	1	1	1	NA	CCAGCGCACAGAGCAGGGGGACTCGGCCATGTATCTCTGTGCCAGCAGCTTCGACAGAGCGGGGGATGAAAAACTGTTTTTTGGCAGTGGAACCCAGCTCTCTGTCTTGG	CCAGCGCACAGAGCAGGGGGACTCGGCCATGTATCTCTGTGCCAGCAGCTT------AGCGGGGGATGAAAAACTGTTTTTTGGCAGTGGAACCCAGCTCTCTGTCTTGG	liver	ChILI_18
9779	0	TRBV6-9	TRBJ1-2	ASGAGSYGYT	GCCAGCGGAGCAGGGAGCTACGGCTACACC	TRBD1	72	34	0	106	2.831e-05	2023	1	1	1	NA	GCTGCTCCCTCCCAGACATCTGTATACTTCTGTGCCAGCGGAGCAGGGAGCTACGGCTACACCTTCGGTTCGGGGACCAGGTTAACCGTTGTAG	GCTGCTCCCTCCCAGACATCTGTATACTTCTGTGCCAGC----CAGGG------GGCTACACCTTCGGTTCGGGGACCAGGTTAACCGTTGTAG	liver	ChILI_18
9780	0	TRBV5-1	TRBJ2-3	ASTSRSTDTQY	GCCAGCACGTCGAGGAGCACAGATACGCAGTAT		71	31	0	102	2.724e-05	2024	1	NA	1	NA	GGAGCTGGGGGACTCGGCCCTTTATCTTTGCGCCAGCACGTCGAGGAGCACAGATACGCAGTATTTTGGCCCAGGCACCCGGCTGACAGTGCTCG	GGAGCTGGGGGACTCGGCCCTTTATCTTTGCGCCAGCA--------AGCACAGATACGCAGTATTTTGGCCCAGGCACCCGGCTGACAGTGCTCG	liver	ChILI_18
9781	0	TRBV20-1	TRBJ2-2	SAKDRNTGELF	AGTGCTAAAGACAGGAACACCGGGGAGCTGTTT	TRBD1	46	56	0	102	2.724e-05	2024	1	1	1	NA	GCCCATCCTGAAGACAGCAGCTTCTACATCTGCAGTGCTAAAGACAGGAACACCGGGGAGCTGTTTTTTGGAGAAGGCTCTAGGCTGACCGTACTGG	GCCCATCCTGAAGACAGCAGCTTCTACATCTGCAGTGCTA--GACAGGAACACCGGGGAGCTGTTTTTTGGAGAAGGCTCTAGGCTGACCGTACTGG	liver	ChILI_18
9782	0	TRBV9	TRBJ2-7	ASSPGTGGTSGNEQY	GCCAGCAGCCCCGGGACAGGGGGGACTAGCGGGAACGAGCAGTAC	TRBD2	53	48	0	101	2.698e-05	2026	1	2	1	NA	CTCTGGAGCTGGGGGACTCAGCTTTGTATTTCTGTGCCAGCAGCCCCGGGACAGGGGGGACTAGCGGGAACGAGCAGTACTTCGGGCCGGGCACCAGGCTCACGGTCACAG	CTCTGGAGCTGGGGGACTCAGCTTTGTATTTCTGTGCCAGCAGC------------GGGACTAGCGGGAACGAGCAGTACTTCGGGCCGGGCACCAGGCTCACGGTCACAG	liver	ChILI_18
9783	0	TRBV5-1	TRBJ2-7	ASSLGTRRDEQY	GCCAGCAGCTTGGGGACTCGAAGGGACGAGCAGTAC	TRBD2	45	52	0	97	2.591e-05	2027	1	1	1	NA	GGGGACTCGGCCCTTTATCTTTGCGCCAGCAGCTTGGGGACTCGAAGGGACGAGCAGTACTTCGGGCCGGGCACCAGGCTCACGGTCACAG	GGGGACTCGGCCCTTTATCTTTGCGCCAGCAGCTTGGGGACT-------ACGAGCAGTACTTCGGGCCGGGCACCAGGCTCACGGTCACAG	liver	ChILI_18
9784	0	TRBV9	TRBJ2-1	ASSVEGTGGNEQF	GCCAGCAGCGTAGAAGGGACAGGGGGCAATGAGCAGTTC	TRBD1	57	37	0	94	2.511e-05	2028	1	1	1	NA	CTCTGGAGCTGGGGGACTCAGCTTTGTATTTCTGTGCCAGCAGCGTAGAAGGGACAGGGGGCAATGAGCAGTTCTTCGGGCCAGGGACACGGCTCACCGTGCTAG	CTCTGGAGCTGGGGGACTCAGCTTTGTATTTCTGTGCCAGCAGCGTAG--GGGACAGGGGGCAATGAGCAGTTCTTCGGGCCAGGGACACGGCTCACCGTGCTAG	liver	ChILI_18
9785	0	TRBV3-1	TRBJ1-3	ASSQDPSGGNTIY	GCCAGCAGCCAAGATCCCTCGGGTGGAAACACCATATAT		54	37	0.044	91	2.431e-05	2029	1	NA	1	NA	GGAGCTTGGTGACTCTGCTGTTAATTTCTGTGCCAGCAGCCAAGATCCCTCGGGTGGAAACACCATATATTTTGGAGAGGGAAGTTGGCTCACTGTTGTA	GGAGCTTGGTGACTCTGCTGTGTATTTCTGTGCCAGCAGCCAAGA---------TGGAAACACCATATATTTTGGAGAGGGAAGTTGGCTCACTGTTGTA	liver	ChILI_18
9786	0	TRBV13	TRBJ1-1	ASSLGTGGTEAF	GCCAGCAGCTTAGGGACAGGGGGCACTGAAGCTTTC	TRBD1	48	39	0	87	2.324e-05	2030	1	1	1	NA	CCTTGGAGCTGGGGGACTCAGCCCTGTACTTCTGTGCCAGCAGCTTAGGGACAGGGGGCACTGAAGCTTTCTTTGGACAAGGCACCAGACTCACAGTTGTAG	CCTTGGAGCTGGGGGACTCAGCCCTGTACTTCTGTGCCAGCAGCTTAGGGACAGGGGGCACTGAAGCTTTCTTTGGACAAGGCACCAGACTCACAGTTGTAG	liver	ChILI_18
9787	0	TRBV2	TRBJ2-7	GSYEQY	GGCTCCTACGAGCAGTAC	TRBD1	35	52	0	87	2.324e-05	2030	1	1	1	NA	GAGGACTCAGCCTGGACAGGGGTGGGCTCCTACGAGCAGTACTTCGGGCCGGGCACCAGGCTCACGGTCACAG	GAGGACTCAGCC-GGACAGGGG----CTCCTACGAGCAGTACTTCGGGCCGGGCACCAGGCTCACGGTCACAG	liver	ChILI_18
9788	0	TRBV27	TRBJ1-4	ASSPRTGYAELF	GCCAGCAGCCCTCGGACAGGGTATGCGGAACTGTTT	TRBD1	58	28	0	86	2.297e-05	2032	1	1	1	NA	CGCCCAGCCCCAACCAGACCTCTCTGTACTTCTGTGCCAGCAGCCCTCGGACAGGGTATGCGGAACTGTTTTTTGGCAGTGGAACCCAGCTCTCTGTCTTGG	CGCCCAGCCCCAACCAGACCTCTCTGTACTTCTGTGCCAGCAG-----GGACAGGG-------AACTGTTTTTTGGCAGTGGAACCCAGCTCTCTGTCTTGG	liver	ChILI_18
9789	0	TRBV29-1	TRBJ2-7	SVLAATYEQY	AGCGTACTTGCGGCAACCTACGAGCAGTAC		43	41	0	84	2.244e-05	2033	1	NA	1	NA	GAGCCCTGAAGACAGCAGCATATATCTCTGCAGCGTACTTGCGGCAACCTACGAGCAGTACTTCGGGCCGGGCACCAGGCTCACGGTCACAG	GAGCCCTGAAGACAGCAGCATATATCTCTGCAGCGT-----------CCTACGAGCAGTACTTCGGGCCGGGCACCAGGCTCACGGTCACAG	liver	ChILI_18
9790	0	TRBV6-1	TRBJ1-1	ASTKYRGGNTEAF	GCCAGCACAAAATACAGGGGTGGTAACACTGAAGCTTTC	TRBD1	38	44	0	82	2.19e-05	2034	1	1	1	NA	GCTCCCTCCCAGACATCTGTGTACTTCTGTGCCAGCACAAAATACAGGGGTGGTAACACTGAAGCTTTCTTTGGACAAGGCACCAGACTCACAGTTGTAG	GCTCCCTCCCAGACATCTGTGTACTTCTGTGCCAGCA------ACAGGGG----AACACTGAAGCTTTCTTTGGACAAGGCACCAGACTCACAGTTGTAG	liver	ChILI_18
9791	0	TRBV2	TRBJ1-2	ASRNSRGAEYGYT	GCCAGCAGGAATTCACGGGGGGCTGAATATGGCTACACC	TRBD2	31	50	0	81	2.163e-05	2035	2	1	1	NA	ACTTCTGTGCCAGCAGGAATTCACGGGGGGCTGAATATGGCTACACCTTCGGTTCGGGGACCAGGTTAACCGTTGTAG	ACTTCTGTGCCAGCAG-------CGGGGGG-----TATGGCTACACCTTCGGTTCGGGGACCAGGTTAACCGTTGTAG	liver	ChILI_18
9792	0	TRBV13	TRBJ2-3	ASSLVTSAQY	GCCAGCAGCTTAGTTACATCGGCGCAGTAT		41	36	0	77	2.057e-05	2036	1	NA	1	NA	CCTTGGAGCTGGGGGACTCAGCCCTGTACTTCTGTGCCAGCAGCTTAGTTACATCGGCGCAGTATTTTGGCCCAGGCACCCGGCTGACAGTGCTCG	CCTTGGAGCTGGGGGACTCAGCCCTGTACTTCTGTGCCAGCAGCTTAG---------CGCAGTATTTTGGCCCAGGCACCCGGCTGACAGTGCTCG	liver	ChILI_18
9793	0	TRBV19	TRBJ2-6	ANVLT	GCCAACGTCCTGACT		52	23	0	75	2.003e-05	2037	1	NA	1	NA	CGGCCCAAAAGAACCCGACAGCTTTCTATCTCTGTGCCAACGTCCTGACTTTCGGGGCCGGCAGCAGGCTGACCGTGCTGG	CGGCCCAAAAGAACCCGACAGCTTTCTATCTCTGTGCCAACGTCCTGACTTTCGGGGCCGGCAGCAGGCTGACCGTGCTGG	liver	ChILI_18
9794	0	TRBV13	TRBJ1-1	ASSNSRRDRGLVNTEAF	GCCAGCAGCAACTCCCGGCGGGACAGGGGCCTCGTGAACACTGAAGCTTTC	TRBD1	43	31	0	74	1.976e-05	2038	1	1	1	NA	CCTTGGAGCTGGGGGACTCAGCCCTGTACTTCTGTGCCAGCAGCAACTCCCGGCGGGACAGGGGCCTCGTGAACACTGAAGCTTTCTTTGGACAAGGCACCAGACTCACAGTTGTAG	CCTTGGAGCTGGGGGACTCAGCCCTGTACTTCTGTGCCAGCAGC----------GGGACAGGGG-----TGAACACTGAAGCTTTCTTTGGACAAGGCACCAGACTCACAGTTGTAG	liver	ChILI_18
9795	0	TRBV30	TRBJ2-7	AFGGGRFPPYEQY	GCCTTCGGGGGGGGGCGTTTTCCCCCCTACGAGCAGTAC	TRBD2	13	58	0	71	1.896e-05	2039	1	1	1	NA	CCTTCTCAGTGACTCTGGCTTCTATCTCTGTGCCTTCGGGGGGGGGCGTTTTCCCCCCTACGAGCAGTACTTCGGGCCGGGCACCAGGCTCACGGTCACAG	CCTTCTCAGTGACTCTGGCTTCTATCTCTGTGCCT-CGGGGGGG------------CCTACGAGCAGTACTTCGGGCCGGGCACCAGGCTCACGGTCACAG	liver	ChILI_18
9796	0	TRBV19	TRBJ1-2	ASSTPGLAYGYT	GCCAGTAGTACCCCCGGGCTCGCCTATGGCTACACC		4	65	0	69	1.843e-05	2040	1	NA	1	NA	CGGCCCAAAAGAACCCGACAGCTTTCTATCTCTGTGCCAGTAGTACCCCCGGGCTCGCCTATGGCTACACCTTCGGTTCGGGGACCAGGTTAACCGTTGTAG	CGGCCCAAAAGAACCCGACAGCTTTCTATCTCTGTGCCAGTAGTA-------------CTATGGCTACACCTTCGGTTCGGGGACCAGGTTAACCGTTGTAG	liver	ChILI_18
9797	0	TRBV13	TRBJ2-5	ASSPRGKETQY	GCCAGCAGCCCTCGGGGGAAAGAGACCCAGTAC	TRBD2	27	41	0	68	1.816e-05	2041	1	1	1	NA	CCTTGGAGCTGGGGGACTCAGCCCTGTACTTCTGTGCCAGCAGCCCTCGGGGGAAAGAGACCCAGTACTTCGGGCCAGGCACGCGGCTCCTGGTGCTCG	CCTTGGAGCTGGGGGACTCAGCCCTGTACTTCTGTGCCAGCAGC---CGGGGG-AAGAGACCCAGTACTTCGGGCCAGGCACGCGGCTCCTGGTGCTCG	liver	ChILI_18
9798	0	TRBV5-1	TRBJ2-1	ASSLVLAGGPENEQF	GCCAGCAGCTTGGTACTAGCGGGAGGGCCCGAAAATGAGCAGTTC	TRBD2	54	13	0	67	1.79e-05	2042	1	2	1	NA	GGAGCTGGGGGACTCGGCCCTTTATCTTTGCGCCAGCAGCTTGGTACTAGCGGGAGGGCCCGAAAATGAGCAGTTCTTCGGGCCAGGGACACGGCTCACCGTGCTAG	GGAGCTGGGGGACTCGGCCCTTTATCTTTGCGCCAGCAGCTTGG-ACTAGCGGGAGGG------AATGAGCAGTTCTTCGGGCCAGGGACACGGCTCACCGTGCTAG	liver	ChILI_18
9799	0	TRBV20-1	TRBJ2-7	SASVDRAAYEQY	AGTGCTAGCGTCGACAGGGCGGCCTACGAGCAGTAC	TRBD1	32	35	0	67	1.79e-05	2042	1	1	1	NA	GCCCATCCTGAAGACAGCAGCTTCTACATCTGCAGTGCTAGCGTCGACAGGGCGGCCTACGAGCAGTACTTCGGGCCGGGCACCAGGCTCACGGTCACAG	GCCCATCCTGAAGACAGCAGCTTCTACATCTGCAGTGCTAG----GACAGGG---CCTACGAGCAGTACTTCGGGCCGGGCACCAGGCTCACGGTCACAG	liver	ChILI_18
9800	0	TRBV4-2	TRBJ1-3	ASSQDPDVYDRMN	GCCAGCAGCCAAGATCCGGACGTTTACGACAGGATGAAT	TRBD1	56	11	0	67	1.79e-05	2042	1	1	1	NA	GCAGCCAGAAGACTCGGCCCTGTATCTCTGTGCCAGCAGCCAAGATCCGGACGTTTACGACAGGATGAATTTTGGAGAGGGAAGTTGGCTCACTGTTGTAG	GCAGCCAGAAGACTCGGCCCTGTATCTCTGTGCCAGCAGCCAAGA-------------GACAGG----ATTTTGGAGAGGGAAGTTGGCTCACTGTTGTAG	liver	ChILI_18
9801	0	TRBV29-1	TRBJ2-2	SVLRGSGELF	AGCGTCCTTAGGGGGTCCGGGGAGCTGTTT	TRBD1	29	37	0	66	1.763e-05	2045	1	1	1	NA	GAGCCCTGAAGACAGCAGCATATATCTCTGCAGCGTCCTTAGGGGGTCCGGGGAGCTGTTTTTTGGAGAAGGCTCTAGGCTGACCGTACTGG	GAGCCCTGAAGACAGCAGCATATATCTCTGCAGCGT----AGGGGG-CCGGGGAGCTGTTTTTTGGAGAAGGCTCTAGGCTGACCGTACTGG	liver	ChILI_18
9802	0	TRBV7-2	TRBJ1-3	ASSLKNTIY	GCCAGCAGCTTAAAAAACACCATATAT		59	2	0	61	1.629e-05	2046	1	NA	1	NA	CCAGCGCACACAGCAGGAGGACTCGGCCGTGTATCTCTGTGCCAGCAGCTTAAAAAACACCATATATTTTGGAGAGGGAAGTTGGCTCACTGTTGTAG	CCAGCGCACACAGCAGGAGGACTCGGCCGTGTATCTCTGTGCCAGCAGCTTA--AAACACCATATATTTTGGAGAGGGAAGTTGGCTCACTGTTGTAG	liver	ChILI_18
9803	0	TRBV10-3	TRBJ2-3	AISEGGGGLDTQY	GCCATCAGTGAGGGCGGGGGGGGGCTAGATACGCAGTAT	TRBD2	43	16	0	59	1.576e-05	2047	1	1	1	NA	ACCAGCTCCCAGACATCTGTGTACTTCTGTGCCATCAGTGAGGGCGGGGGGGGGCTAGATACGCAGTATTTTGGCCCAGGCACCCGGCTGACAGTGCTCG	ACCAGCTCCCAGACATCTGTGTACTTCTGTGCCATCAGTGAG-GCGGGGGGG----AGATACGCAGTATTTTGGCCCAGGCACCCGGCTGACAGTGCTCG	liver	ChILI_18
9804	0	TRBV15	TRBJ1-6	ATSFSPPPGSYNSPLH	GCCACCAGCTTTAGTCCCCCCCCGGGGTCCTATAATTCACCCCTCCAC	TRBD2	13	44	0	57	1.522e-05	2048	2	1	2	NA	CACCAGGCCTGGGGGACGCAGCCATGTACCTGTGTGCCACCAGCTTTAGTCCCCCCCCGGGGTCCTATAATTCACCCCTCCACTTTGGGAACGGGACCAGGCTCACTGTGACAG	CACCAGGCCTGGGGGACGCAGCCATGTACCTGTGTGCCACCAGC-------------CGGGGTCCTATAATTCACCCCTCCACTTTGGGAACGGGACCAGGCTCACTGTGACAG	liver	ChILI_18
9805	0	TRBV14	TRBJ2-1	ASSLELAGVYNEQF	GCCAGCAGCCTTGAACTAGCGGGAGTCTACAATGAGCAGTTC	TRBD2	28	29	0	57	1.522e-05	2048	1	2	1	NA	GCAGAACTGGAGGATTCTGGAGTTTATTTCTGTGCCAGCAGCCTTGAACTAGCGGGAGTCTACAATGAGCAGTTCTTCGGGCCAGGGACACGGCTCACCGTGCTAG	GCAGAACTGGAGGATTCTGGAGTTTATTTCTGTGCCAGCAGCC----ACTAGCGGGAG-CTACAATGAGCAGTTCTTCGGGCCAGGGACACGGCTCACCGTGCTAG	liver	ChILI_18
9806	0	TRBV12-3	TRBJ2-5	ASLQMYYEQTQY	GCCAGTTTACAGATGTACTACGAACAGACCCAGTAC		21	34	0	55	1.469e-05	2050	1	NA	1	NA	CAGAACCCAGGGACTCAGCTGTGTACTTCTGTGCCAGTTTACAGATGTACTACGAACAGACCCAGTACTTCGGGCCAGGCACGCGGCTCCTGGTGCTCG	CAGAACCCAGGGACTCAGCTGTGTACTTCTGTGCCAG--------------------AGACCCAGTACTTCGGGCCAGGCACGCGGCTCCTGGTGCTCG	liver	ChILI_18
9807	14	TRBV6-1	TRBJ2-3	ASSLAGDTQY	GCCAGCAGCCTAGCGGGAGATACGCAGTAT	TRBD2	20	33	0	53	1.416e-05	2051	1	2	1	NA	GCTCCCTCCCAGACATCTGTGTACTTCTGTGCCAGCAGCCTAGCGGGAGATACGCAGTATTTTGGCCCAGGCACCCGGCTGACAGTGCTCG	GCTCCCTCCCAGACATCTGTGTACTTCTGTGCCAGCAG-CTAGCGGGAGATACGCAGTATTTTGGCCCAGGCACCCGGCTGACAGTGCTCG	liver	ChILI_18
9808	0	TRBV2	TRBJ2-2	ASRPPDTQHPGSF	GCCAGCAGACCCCCGGACACCCAGCATCCGGGGAGCTTT	TRBD1	8	43	0	51	1.362e-05	2052	1	1	1	NA	CCACAAAGCTGGAGGACTCAGCCATGTACTTCTGTGCCAGCAGACCCCCGGACACCCAGCATCCGGGGAGCTTTTTTGGAGAAGGCTCTAGGCTGACCGTACTGG	CCACAAAGCTGGAGGACTCAGCCATGTACTTCTGTGCCAGCAG------GGACA-----------------TTTTTTGGAGAAGGCTCTAGGCTGACCGTACTGG	liver	ChILI_18
9809	0	TRBV6-5	TRBJ2-2	ASSSRDRGRTGELF	GCCAGCAGTTCCCGGGACAGGGGGCGAACCGGGGAGCTGTTT	TRBD1	11	36	0	47	1.255e-05	2053	1	1	1	NA	GCTCCCTCCCAGACATCTGTGTACTTCTGTGCCAGCAGTTCCCGGGACAGGGGGCGAACCGGGGAGCTGTTTTTTGGAGAAGGCTCTAGGCTGACCGTACTG	GCTCCCTCCCAGACATCTGTGTACTTCTGTGCCAGCAGTT---GGGACAGGGGGC--ACCGGGGAGCTGTTTTTTGGAGAAGGCTCTAGGCTGACCGTACTG	liver	ChILI_18
9810	0	TRBV20-1	TRBJ1-6	SARDLAPVTYNSPLH	AGTGCTAGAGATCTGGCCCCAGTTACCTATAATTCACCCCTCCAC		27	19	0	46	1.229e-05	2054	1	NA	2	NA	GCCCATCCTGAAGACAGCAGCTTCTACATCTGCAGTGCTAGAGATCTGGCCCCAGTTACCTATAATTCACCCCTCCACTTTGGGAACGGGACCAGGCTCACTGTGACAG	GCCCATCCTGAAGACAGCAGCTTCTACATCTGCAGTGCTAGAGA--------------CCTATAATTCACCCCTCCACTTTGGGAACGGGACCAGGCTCACTGTGACAG	liver	ChILI_18
9811	0	TRBV12-3	TRBJ1-2	ASSPSWGYGYT	GCCAGCAGTCCCTCGTGGGGGTATGGCTACACC	TRBD1	26	19	0.026	45	1.202e-05	2055	1	1	1	NA	AACCCAGGGACTCAGCTGTGTATTTCTGTGCCAGCAGTCCCTCGTGGGGGTATGGCTACACCTTCGGTTCGGGGACCAGGTTAACCGTTGTAG	AACCCAGGGACTCAGCTGTGTACTTCTGTGCCAGCAGT-------GGGGGTATGGCTACACCTTCGGTTCGGGGACCAGGTTAACCGTTGTAG	liver	ChILI_18
9812	0	TRBV12-5	TRBJ2-2	ASGLGQVNTGSCF	GCTAGTGGTTTGGGACAGGTCAACACCGGCAGCTGTTTT	TRBD1	4	41	0	45	1.202e-05	2055	1	1	1	NA	CAGAACCCAGGGACTCAGCTGTGTATTTTTGTGCTAGTGGTTTGGGACAGGTCAACACCGGCAGCTGTTTTTTTGGAGAAGGCTCTAGGCTGACCGTACTGG	CAGAACCCAGGGACTCAGCTGTGTATTTTTGTGCTAGTGGTTTGGGACAGG-----------------TTTTTTGGAGAAGGCTCTAGGCTGACCGTACTGG	liver	ChILI_18
9813	0	TRBV7-2	TRBJ2-1	ASLAASGGPSSYNEQF	GCCAGCTTAGCGGCTAGCGGGGGCCCTAGCTCCTACAATGAGCAGTTC	TRBD2	38	6	0	44	1.175e-05	2057	1	1	1	NA	CCAGCGCACACAGCAGGAGGACTCGGCCGTGTATCTCTGTGCCAGCTTAGCGGCTAGCGGGGGCCCTAGCTCCTACAATGAGCAGTTCTTCGGGCCAGGGACACGGCTCACCGTGCTAG	CCAGCGCACACAGCAGGAGGACTCGGCCGTGTATCTCTGTGCCAGC-------CTAGCGGGGG------CTCCTACAATGAGCAGTTCTTCGGGCCAGGGACACGGCTCACCGTGCTAG	liver	ChILI_18
9814	0	TRBV4-1	TRBJ2-5	ASSQERTQY	GCCAGCAGCCAAGAGAGGACCCAGTAC		18	26	0	44	1.175e-05	2057	1	NA	1	NA	GCAGCCAGAAGACTCAGCCCTGTATCTCTGCGCCAGCAGCCAAGAGAGGACCCAGTACTTCGGGCCAGGCACGCGGCTCCTGGTGCTCG	GCAGCCAGAAGACTCAGCCCTGTATCTCTGCGCCAGCAGCCAAGA---GACCCAGTACTTCGGGCCAGGCACGCGGCTCCTGGTGCTCG	liver	ChILI_18
9815	0	TRBV20-1	TRBJ2-7	SARDRGSRTYDEQY	AGTGCTAGAGATCGTGGGTCCAGAACTTACGACGAGCAGTAC		14	29	0	43	1.149e-05	2059	1	NA	1	NA	GCCCATCCTGAAGACAGCAGCTTCTACATCTGCAGTGCTAGAGATCGTGGGTCCAGAACTTACGACGAGCAGTACTTCGGGCCGGGCACCAGGCTCACGGTCACAG	GCCCATCCTGAAGACAGCAGCTTCTACATCTGCAGTGCTAGAGA--------------------ACGAGCAGTACTTCGGGCCGGGCACCAGGCTCACGGTCACAG	liver	ChILI_18
9816	0	TRBV7-9	TRBJ1-1	ASSLQGHHTEAF	GCCAGCAGCTTACAGGGTCACCACACCGAAGCTTTC	TRBD1	24	19	0	43	1.149e-05	2059	1	1	1	NA	CCAGCGCACAGAGCAGGGGGACTCGGCCATGTATCTCTGTGCCAGCAGCTTACAGGGTCACCACACCGAAGCTTTCTTTGGACAAGGCACCAGACTCACAGTTGTAG	CCAGCGCACAGAGCAGGGGGACTCGGCCATGTATCTCTGTGCCAGCAGCTTACAGGG-----ACACTGAAGCTTTCTTTGGACAAGGCACCAGACTCACAGTTGTAG	liver	ChILI_18
9817	0	TRBV23-1	TRBJ1-1	ASSQGAGRGDTEAF	GCCAGCAGTCAAGGGGCCGGGAGGGGGGACACTGAAGCTTTC	TRBD2	1	41	0	42	1.122e-05	2061	1	2	1	NA	CAGAACCGGGAGACACGGCACTGTATCTCTGCGCCAGCAGTCAAGGGGCCGGGAGGGGGGACACTGAAGCTTTCTTTGGACAAGGCACCAGACTCACAGTTGTAG	CAGAACCGGGAGACACGGCACTGTATCTCTGCGCCAGCAGTCAA-----CGGGAGGG---ACACTGAAGCTTTCTTTGGACAAGGCACCAGACTCACAGTTGTAG	liver	ChILI_18
9818	0	TRBV13	TRBJ1-2	ASSPGQGSIYGYT	GCCAGCAGCCCCGGACAGGGGTCTATCTATGGCTACACC	TRBD1	21	20	0	41	1.095e-05	2062	1	1	1	NA	CCTTGGAGCTGGGGGACTCAGCCCTGTACTTCTGTGCCAGCAGCCCCGGACAGGGGTCTATCTATGGCTACACCTTCGGTTCGGGGACCAGGTTAACCGTTGTAG	CCTTGGAGCTGGGGGACTCAGCCCTGTACTTCTGTGCCAGCAGC---GGACAGGGG-----CTATGGCTACACCTTCGGTTCGGGGACCAGGTTAACCGTTGTAG	liver	ChILI_18
9819	0	TRBV13	TRBJ1-1	ASSKQVLTEAF	GCCAGCAGCAAACAGGTTCTCACTGAAGCTTTC	TRBD1	27	14	0	41	1.095e-05	2062	1	1	1	NA	CCTTGGAGCTGGGGGACTCAGCCCTGTACTTCTGTGCCAGCAGCAAACAGGTTCTCACTGAAGCTTTCTTTGGACAAGGCACCAGACTCACAGTTGTAG	CCTTGGAGCTGGGGGACTCAGCCCTGTACTTCTGTGCCAGCAGC--ACAGG----CACTGAAGCTTTCTTTGGACAAGGCACCAGACTCACAGTTGTAG	liver	ChILI_18
9820	0	TRBV6-4	TRBJ1-5	ASSDSWDTGGQH	GCCAGCAGTGACTCTTGGGACACAGGGGGACAGCAT	TRBD1	35	6	0	41	1.095e-05	2062	1	1	1	NA	GGCGTCTGCTGTACCCTCTCAGACATCTGTGTACTTCTGTGCCAGCAGTGACTCTTGGGACACAGGGGGACAGCATTTTGGTGATGGGACTCGACTCTCCATCCTAG	GGCGTCTGCTGTACCCTCTCAGACATCTGTGTACTTCTGTGCCAGCAGTGACTC-------ACAGGGGG-CAGCATTTTGGTGATGGGACTCGACTCTCCATCCTAG	liver	ChILI_18
9821	0	TRBV29-1	TRBJ2-7	SVVLADTYEQY	AGCGTTGTCCTAGCGGACACCTACGAGCAGTAC	TRBD2	28	12	0	40	1.068e-05	2065	1	1	1	NA	GAGCCCTGAAGACAGCAGCATATATCTCTGCAGCGTTGTCCTAGCGGACACCTACGAGCAGTACTTCGGGCCGGGCACCAGGCTCACGGTCACAG	GAGCCCTGAAGACAGCAGCATATATCTCTGCAGCGTTG--CTAGCGG---CCTACGAGCAGTACTTCGGGCCGGGCACCAGGCTCACGGTCACAG	liver	ChILI_18
9822	0	TRBV11-2	TRBJ2-1	ASSLGGGSGDYNEQF	GCCAGCAGCTTAGGGGGGGGTAGCGGAGACTACAATGAGCAGTTC	TRBD2	17	22	0	39	1.042e-05	2066	1	1	1	NA	GCAAAGCTTGAGGACTCGGCCGTGTATCTCTGTGCCAGCAGCTTAGGGGGGGGTAGCGGAGACTACAATGAGCAGTTCTTCGGGCCAGGGACACGGCTCACCGTGCTAG	GCAAAGCTTGAGGACTCGGCCGTGTATCTCTGTGCCAGCAGCTTAGGGGGGGG---------CTACAATGAGCAGTTCTTCGGGCCAGGGACACGGCTCACCGTGCTAG	liver	ChILI_18
9823	0	TRBV6-1	TRBJ1-5	QQSTPAFAH	CAGCAGTCCACTCCTGCTTTCGCCCAT		31	6	0	37	9.88e-06	2067	1	NA	1	NA	GCTCCCTCCCAGACATCTGTGTACTTCTGCCAGCAGTCCACTCCTGCTTTCGCCCATTTTGGTGATGGGACTCGACTCTCCATCCTAG	GCTCCCTCCCAGACATCTGTGTACTTCTG-------------------------CATTTTGGTGATGGGACTCGACTCTCCATCCTAG	liver	ChILI_18
9824	0	TRBV13	TRBJ2-7	ASRSQGGANLEYEQY	GCCAGCAGATCACAGGGGGGTGCGAACTTGGAGTACGAGCAGTAC	TRBD1	7	30	0	37	9.88e-06	2067	1	1	1	NA	CCTTGGAGCTGGGGGACTCAGCCCTGTACTTCTGTGCCAGCAGATCACAGGGGGGTGCGAACTTGGAGTACGAGCAGTACTTCGGGCCGGGCACCAGGCTCACGGTCACAG	CCTTGGAGCTGGGGGACTCAGCCCTGTACTTCTGTGCCAGCAG---ACAGGGGG--------------TACGAGCAGTACTTCGGGCCGGGCACCAGGCTCACGGTCACAG	liver	ChILI_18
9825	0	TRBV13	TRBJ1-2	ASSRFDRGGYT	GCCAGCAGCCGCTTTGACAGGGGAGGCTACACC	TRBD1	9	27	0	36	9.62e-06	2069	1	1	1	NA	CCTTGGAGCTGGGGGACTCAGCCCTGTACTTCTGTGCCAGCAGCCGCTTTGACAGGGGAGGCTACACCTTCGGTTCGGGGACCAGGTTAACCGTTGTAG	CCTTGGAGCTGGGGGACTCAGCCCTGTACTTCTGTGCCAGCAGC------GACAGGGG-GGCTACACCTTCGGTTCGGGGACCAGGTTAACCGTTGTAG	liver	ChILI_18
9826	0	TRBV5-1	TRBJ2-6	ASSLGVGGANVLT	GCCAGCAGCTTGGGAGTTGGTGGGGCCAACGTCCTGACT	TRBD2	9	25	0	34	9.08e-06	2070	1	2	1	NA	GGAGCTGGGGGACTCGGCCCTTTATCTTTGCGCCAGCAGCTTGGGAGTTGGTGGGGCCAACGTCCTGACTTTCGGGGCCGGCAGCAGGCTGACCGTGCTGG	GGAGCTGGGGGACTCGGCCCTTTATCTTTGCGCCAGCAGCTTGGGAG----TGGGGCCAACGTCCTGACTTTCGGGGCCGGCAGCAGGCTGACCGTGCTGG	liver	ChILI_18
9827	0	TRBV10-3	TRBJ2-2	AIMRAGTGELF	GCCATCATGAGAGCGGGGACCGGGGAGCTGTTT	TRBD2	18	16	0	34	9.08e-06	2070	1	1	1	NA	ACCAGCTCCCAGACATCTGTGTACTTCTGTGCCATCATGAGAGCGGGGACCGGGGAGCTGTTTTTTGGAGAAGGCTCTAGGCTGACCGTACTGG	ACCAGCTCCCAGACATCTGTGTACTTCTGTGCCATCA----AGCGGGGACCGGGGAGCTGTTTTTTGGAGAAGGCTCTAGGCTGACCGTACTGG	liver	ChILI_18
9828	0	TRBV21-1	TRBJ1-1	ASSAPRWGGRDTEAF	GCCAGCAGCGCCCCGCGTTGGGGGGGCCGCGACACTGAAGCTTTC	TRBD2	23	10	0	33	8.81e-06	2072	1	1	1	NA	CCACGGAGTCAGGGGACACAGCACTGTATTTCTGTGCCAGCAGCGCCCCGCGTTGGGGGGGCCGCGACACTGAAGCTTTCTTTGGACAAGGCACCAGACTCACAGTTGTAG	CCACGGAGTCAGGGGACACAGCACTGTATTTCTGTGCCAGCAGC----------GGGGGGG-----ACACTGAAGCTTTCTTTGGACAAGGCACCAGACTCACAGTTGTAG	liver	ChILI_18
9829	0	TRBV24-1	TRBJ2-2	ATTQDTGELF	GCCACCACCCAGGACACCGGGGAGCTGTTT		16	16	0	32	8.55e-06	2073	1	NA	1	NA	AGAGTCTGCCATCCCCAACCAGACAGCTCTTTACTTCTGTGCCACCACCCAGGACACCGGGGAGCTGTTTTTTGGAGAAGGCTCTAGGCTGACCGTACTG	AGAGTCTGCCATCCCCAACCAGACAGCTCTTTACTTCTGTGCCACCA------ACACCGGGGAGCTGTTTTTTGGAGAAGGCTCTAGGCTGACCGTACTG	liver	ChILI_18
9830	0	TRBV9	TRBJ1-4	ASSVYRGLAKAKLF	GCCAGCAGCGTATACCGGGGCCTCGCTAAGGCGAAACTGTTT	TRBD1	21	10	0	31	8.28e-06	2074	1	1	1	NA	GGGGGACTCAGCTTTGTATTTCTGTGCCAGCAGCGTATACCGGGGCCTCGCTAAGGCGAAACTGTTTTTTGGCAGTGGAACCCAGCTCTCTGTCTTGG	GGGGGACTCAGCTTTGTATTTCTGTGCCAGCAGCGTA----GGGGC------------AAACTGTTTTTTGGCAGTGGAACCCAGCTCTCTGTCTTGG	liver	ChILI_18
9831	0	TRBV24-1	TRBJ2-2	ATSDGVNTGELF	GCCACCAGTGACGGGGTGAACACCGGGGAGCTGTTT	TRBD2	9	22	0.027	31	8.28e-06	2074	1	1	1	NA	CCAACCAGACAGCTCTTTACTTCAGTGCCACCAGTGACGGGGTGAACACCGGGGAGCTGTTTTTTGGAGAAGGCTCTAGGCTGACCGTACTGG	CCAACCAGACAGCTCTTTACTTCTGTGCCACCAGTGACGGGG-GAACACCGGGGAGCTGTTTTTTGGAGAAGGCTCTAGGCTGACCGTACTGG	liver	ChILI_18
9832	0	TRBV7-3	TRBJ2-7	ASSSPPGLAKEEAYEQY	GCCAGCAGCTCCCCCCCGGGACTAGCGAAAGAAGAGGCCTACGAGCAGTAC	TRBD2	4	26	0	30	8.01e-06	2076	1	1	1	NA	CCAGCGCACAGAGCGGGGGGACTCAGCCGTGTATCTCTGTGCCAGCAGCTCCCCCCCGGGACTAGCGAAAGAAGAGGCCTACGAGCAGTACTTCGGGCCGGGCACCAGGCTCACGGTCACAG	CCAGCGCACAGAGCGGGGGGACTCAGCCGTGTATCTCTGTGCCAGCAGCT-------GGGACTAGCG----------CCTACGAGCAGTACTTCGGGCCGGGCACCAGGCTCACGGTCACAG	liver	ChILI_18
9833	0	TRBV7-2	TRBJ2-4	ASSFLGGGKNIQY	GCCAGCAGCTTTTTAGGGGGGGGCAAAAACATTCAGTAC	TRBD2	3	27	0.039	30	8.01e-06	2076	1	1	1	NA	CCAGCGCACACAGCAGGAGGACTCGGCCGTGTATCTCCTTGCCAGCAGCTTTTTAGGGGGGGGCAAAAACATTCAGTACTTCGGCGCCGGGACCCGGCTCTCAGTGCTG	CCAGCGCACACAGCAGGAGGACTCGGCCGTGTATCTCTGTGCCAGCAGCTT-----GGGGGGGCAAAAACATTCAGTACTTCGGCGCCGGGACCCGGCTCTCAGTGCTG	liver	ChILI_18
9834	0	TRBV15	TRBJ2-3	ATSLRTGTDTQY	GCCACCAGCTTACGAACCGGCACAGATACGCAGTAT		4	26	0	30	8.01e-06	2076	2	NA	1	NA	CACCAGGCCTGGGGGACGCAGCCATGTACCTGTGTGCCACCAGCTTACGAACCGGCACAGATACGCAGTATTTTGGCCCAGGCACCCGGCTGACAGTGCTCG	CACCAGGCCTGGGGGACGCAGCCATGTACCTGTGTGCCACCAGC----------GCACAGATACGCAGTATTTTGGCCCAGGCACCCGGCTGACAGTGCTCG	liver	ChILI_18
9835	0	TRBV5-4	TRBJ2-1	ASPSGGYNEQF	GCCAGCCCTAGCGGGGGCTACAATGAGCAGTTC	TRBD2	15	15	0	30	8.01e-06	2076	1	1	1	NA	GGAGCTGGACGACTCGGCCCTGTATCTCTGTGCCAGCCCTAGCGGGGGCTACAATGAGCAGTTCTTCGGGCCAGGGACACGGCTCACCGTGCTAG	GGAGCTGGACGACTCGGCCCTGTATCTCTGTGCCAGC-CTAGCGGGGGCTACAATGAGCAGTTCTTCGGGCCAGGGACACGGCTCACCGTGCTAG	liver	ChILI_18
9836	0	TRBV28	TRBJ2-7	STNRGWISNEQY	TCCACCAACAGGGGGTGGATCTCGAACGAGCAGTAC	TRBD1	27	3	0	30	8.01e-06	2076	1	1	1	NA	CCGCCAGCACCAACCAGACATCTATGTACCTCTGTTCCACCAACAGGGGGTGGATCTCGAACGAGCAGTACTTCGGGCTGGGCACCAGGCTCACGGTCACAG	CCGCCAGCACCAACCAGACATCTATGTACCTCTGT-------ACAGGGGG----------ACGAGCAGTACTTCGGGCCGGGCACCAGGCTCACGGTCACAG	liver	ChILI_18
9837	0	TRBV9	TRBJ1-1	ASSGSSMNTEAF	GCCAGCTCAGGGTCGTCCATGAACACTGAAGCTTTC	TRBD1	8	21	0	29	7.75e-06	2081	1	1	1	NA	GGGGGACTCAGCTTTGTATTTCTGTGCCAGCTCAGGGTCGTCCATGAACACTGAAGCTTTCTTTGGACAAGGCACCAGACTCACAGTTGTAG	GGGGGACTCAGCTTTGTATTTCTGTGCCAGC-CAGGG-------TGAACACTGAAGCTTTCTTTGGACAAGGCACCAGACTCACAGTTGTAG	liver	ChILI_18
9838	0	TRBV12-3	TRBJ2-5	ASSPRWGTQY	GCCAGCAGCCCCCGGTGGGGGACCCAGTAC	TRBD1	14	14	0	28	7.48e-06	2082	1	1	1	NA	AACCCAGGGACTCAGCTGTGTACTTCTGTGCCAGCAGCCCCCGGTGGGGGACCCAGTACTTCGGGCCAGGCACGCGGCTCCTGGTGCTCG	AACCCAGGGACTCAGCTGTGTACTTCTGTGCCAGCAG--------GGGGGACCCAGTACTTCGGGCCAGGCACGCGGCTCCTGGTGCTCG	liver	ChILI_18
9839	0	TRBV27	TRBJ2-2	ASSLSGGPGELF	GCCAGCAGTTTATCTGGGGGACCGGGGGAGCTGTTT	TRBD1	25	3	0	28	7.48e-06	2082	1	1	1	NA	CGCCCAGCCCCAACCAGACCTCTCTGTACTTCTGTGCCAGCAGTTTATCTGGGGGACCGGGGGAGCTGTTTTTTGGAGAAGGCTCTAGGCTGACCGTACTGG	CGCCCAGCCCCAACCAGACCTCTCTGTACTTCTGTGCCAGCAGTTTATC---GGGACAGGGGGAGCTGTTTTTTGGAGAAGGCTCTAGGCTGACCGTACTGG	liver	ChILI_18
9840	0	TRBV5-4	TRBJ2-1	ASSPSGGYNEQF	GCCAGCAGCCCTAGCGGGGGCTACAATGAGCAGTTC	TRBD2	8	19	0	27	7.21e-06	2084	1	1	1	NA	GGAGCTGGACGACTCGGCCCTGTATCTCTGTGCCAGCAGCCCTAGCGGGGGCTACAATGAGCAGTTCTTCGGGCCAGGGACACGGCTCACCGTGCTAG	GGAGCTGGACGACTCGGCCCTGTATCTCTGTGCCAGCAGC-CTAGCGGGGGCTACAATGAGCAGTTCTTCGGGCCAGGGACACGGCTCACCGTGCTAG	liver	ChILI_18
9841	0	TRBV4-1	TRBJ1-5	ASSLREGGNQPQH	GCCAGCAGCCTCAGGGAGGGGGGCAATCAGCCCCAGCAT	TRBD2	19	8	0	27	7.21e-06	2084	1	2	1	NA	ACACGCCCTGCAGCCAGAAGACTCAGCCCTGTATCTCTGCGCCAGCAGCCTCAGGGAGGGGGGCAATCAGCCCCAGCATTTTGGTGATGGGACTCGACTCTCCATCCTAG	ACACGCCCTGCAGCCAGAAGACTCAGCCCTGTATCTCTGCGCCAGCAGCC---GGGAGGG--GCAATCAGCCCCAGCATTTTGGTGATGGGACTCGACTCTCCATCCTAG	liver	ChILI_18
9842	0	TRBV7-2	TRBJ2-1	ASNLPRTGGFYEQF	GCCAGCAACCTGCCTAGGACGGGGGGGTTTTATGAGCAGTTC	TRBD2	21	6	0	27	7.21e-06	2084	1	1	1	NA	CCAGCGCACACAGCAGGAGGACTCGGCCGTGTATCTCTGTGCCAGCAACCTGCCTAGGACGGGGGGGTTTTATGAGCAGTTCTTCGGGCCAGGGACACGGCTCACCGTGCTAG	CCAGCGCACACAGCAGGAGGACTCGGCCGTGTATCTCTGTGCCAGCA------------CGGGGGGG----ATGAGCAGTTCTTCGGGCCAGGGACACGGCTCACCGTGCTAG	liver	ChILI_18
9843	0	TRBV10-1	TRBJ2-5	ASSESGFPQY	GCCAGCAGTGAGTCGGGGTTCCCCCAGTAC	TRBD2	13	13	0	26	6.94e-06	2087	1	1	1	NA	GCCTCCTCCCAGACATCTGTATATTTCTGCGCCAGCAGTGAGTCGGGGTTCCCCCAGTACTTCGGGCCAGGCACGCGGCTCCTGGTGCTCG	GCCTCCTCCCAGACATCTGTATATTTCTGCGCCAGCAGTGAGTCGGGG----CCCAGTACTTCGGGCCAGGCACGCGGCTCCTGGTGCTCG	liver	ChILI_18
9844	0	TRBV12-3	TRBJ1-4	ASSLETVNEKLF	GCCAGCAGTTTAGAGACAGTTAATGAAAAACTGTTT	TRBD1	8	18	0	26	6.94e-06	2087	1	1	1	NA	CAGAACCCAGGGACTCAGCTGTGTACTTCTGTGCCAGCAGTTTAGAGACAGTTAATGAAAAACTGTTTTTTGGCAGTGGAACCCAGCTCTCTGTCTTGG	CAGAACCCAGGGACTCAGCTGTGTACTTCTGTGCCAGCAGTTTAG-GACAG-TAATGAAAAACTGTTTTTTGGCAGTGGAACCCAGCTCTCTGTCTTGG	liver	ChILI_18
9845	0	TRBV9	TRBJ1-1	ASSVAGSTEAF	GCCAGCAGTGTAGCGGGGAGCACTGAAGCTTTC	TRBD2	19	5	0	24	6.41e-06	2089	1	1	1	NA	CTCTGGAGCTGGGGGACTCAGCTTTGTATTTCTGTGCCAGCAGTGTAGCGGGGAGCACTGAAGCTTTCTTTGGACAAGGCACCAGACTCACAGTTGTAG	CTCTGGAGCTGGGGGACTCAGCTTTGTATTTCTGTGCCAGCAG--TAGCGGGG--CACTGAAGCTTTCTTTGGACAAGGCACCAGACTCACAGTTGTAG	liver	ChILI_18
9846	0	TRBV12-3	TRBJ2-4	ASSLDPLSIQY	GCCAGCAGTTTAGACCCGTTGAGCATTCAGTAC		7	17	0	24	6.41e-06	2089	1	NA	1	NA	CAGAACCCAGGGACTCAGCTGTGTACTTCTGTGCCAGCAGTTTAGACCCGTTGAGCATTCAGTACTTCGGCGCCGGGACCCGGCTCTCAGTGCTGG	CAGAACCCAGGGACTCAGCTGTGTACTTCTGTGCCAGCAGTTTAG----------CATTCAGTACTTCGGCGCCGGGACCCGGCTCTCAGTGCTGG	liver	ChILI_18
9847	0	TRBV30	TRBJ2-7	AWSQGPLTSAYEQY	GCCTGGAGTCAGGGCCCATTGACTAGCGCGTACGAGCAGTAC	TRBD2	2	22	0	24	6.41e-06	2089	1	1	1	NA	CCTTCTCAGTGACTCTGGCTTCTATCTCTGTGCCTGGAGTCAGGGCCCATTGACTAGCGCGTACGAGCAGTACTTCGGGCCGGGCACCAGGCTCACGGTCACAG	CCTTCTCAGTGACTCTGGCTTCTATCTCTGTGCCTGGAGT-----------GACTAGCG--TACGAGCAGTACTTCGGGCCGGGCACCAGGCTCACGGTCACAG	liver	ChILI_18
9848	0	TRBV30	TRBJ1-1	APTGWNTEAF	GCCCCGACAGGGTGGAACACTGAAGCTTTC	TRBD1	6	17	0	23	6.14e-06	2092	2	1	1	NA	CCTCAGTGACTCTGGCTTCTATCTCTGTGCCCCGACAGGGTGGAACACTGAAGCTTTCTTTGGACAAGGCACCAGACTCACAGTTGTAG	CCTCAGTGACTCTGGCTTCTATCTCTGTGCC--GACAGGG--GAACACTGAAGCTTTCTTTGGACAAGGCACCAGACTCACAGTTGTAG	liver	ChILI_18
9849	0	TRBV12-3	TRBJ2-1	ASRGLVNEQF	GCCAGCAGGGGACTAGTAAATGAGCAGTTC	TRBD2	19	2	0	21	5.61e-06	2093	1	1	1	NA	CAGAACCCAGGGACTCAGCTGTGTACTTCTGTGCCAGCAGGGGACTAGTAAATGAGCAGTTCTTCGGGCCAGGGACACGGCTCACCGTGCTAG	CAGAACCCAGGGACTCAGCTGTGTACTTCTGTGCCAGCAGGGGACTAG--AATGAGCAGTTCTTCGGGCCAGGGACACGGCTCACCGTGCTAG	liver	ChILI_18
9850	0	TRBV3-1	TRBJ1-2	QQPFVSTAGT	CAGCAGCCCTTCGTCTCGACAGCGGGAACC	TRBD2	20	1	0	21	5.61e-06	2093	1	2	1	NA	GGAGCTTGGTGACTCTGCTGTGTATTTCTTCCAGCAGCCCTTCGTCTCGACAGCGGGAACCTTCGGTTCGGGGACCAGGTTAACCGTTGTAG	GGAGCTTGGTGACTCTGCTGTGTATTTCT----------------------AGCGGGAACCTTCGGTTCGGGGACCAGGTTAACCGTTGTAG	liver	ChILI_18
9851	0	TRBV4-3	TRBJ1-4	ASSQGGQMGWTNEKLF	GCCAGCAGCCAAGGGGGACAGATGGGGTGGACTAATGAAAAACTGTTT	TRBD1	17	3	0	20	5.34e-06	2095	1	1	1	NA	GCAGCCAGAAGACTCGGCCCTGTATCTCTGCGCCAGCAGCCAAGGGGGACAGATGGGGTGGACTAATGAAAAACTGTTTTTTGGCAGTGGAACCCAGCTCTCTGTCTTGG	GCAGCCAGAAGACTCGGCCCTGTATCTCTGCGCCAGCAGCCAAG-GGGACAG---------ACTAATGAAAAACTGTTTTTTGGCAGTGGAACCCAGCTCTCTGTCTTGG	liver	ChILI_18
9852	0	TRBV6-1	TRBJ1-4	ASSDLGTGGLVNEKLF	GCCAGCAGCGACTTGGGGACAGGGGGCTTGGTTAATGAAAAACTGTTT	TRBD1	15	2	0	17	4.54e-06	2096	1	1	1	NA	GCTCCCTCCCAGACATCTGTGTACTTCTGTGCCAGCAGCGACTTGGGGACAGGGGGCTTGGTTAATGAAAAACTGTTTTTTGGCAGTGGAACCCAGCTCTCTGTCTTGG	GCTCCCTCCCAGACATCTGTGTACTTCTGTGCCAGCAG-------GGGACAGGGGGC-----TAATGAAAAACTGTTTTTTGGCAGTGGAACCCAGCTCTCTGTCTTGG	liver	ChILI_18
9853	0	TRBV15	TRBJ1-4	ATSRDRTGDEKLF	GCCACCAGCAGAGATCGGACAGGGGATGAAAAACTGTTT	TRBD1	4	13	0	17	4.54e-06	2096	2	1	1	NA	CACCAGGCCTGGGGGACGCAGCCATGTACCTGTGTGCCACCAGCAGAGATCGGACAGGGGATGAAAAACTGTTTTTTGGCAGTGGAACCCAGCTCTCTGTCTTG	CACCAGGCCTGGGGGACGCAGCCATGTACCTGTGTGCCACCAGC-------GGACAGGGGATGAAAAACTGTTTTTTGGCAGTGGAACCCAGCTCTCTGTCTTG	liver	ChILI_18
9854	0	TRBV5-1	TRBJ1-2	AGSLEGKRYA	GCCGGCAGCTTGGAAGGAAAGCGGTACGCC	TRBD2	16	1	0.023	17	4.54e-06	2096	1	1	1	NA	GGAGCTGGGGGACTCGGCCCTTTATCTTTGCGCCGGCAGCTTGGAAGGAAAGCGGTACGCCTTCGGTTCGGGGACCAGGTTAACCGTTGTA	GGAGCTGGGGGACTCGGCCCTTTATCTTTGCGCCAGCAGCTTGG------AGCGG----CCTTCGGTTCGGGGACCAGGTTAACCGTTGTA	liver	ChILI_18
9855	0	TRBV11-2	TRBJ2-1	ASSLMRSSYNEQF	GCCAGCAGCTTAATGAGGTCGTCCTACAATGAGCAGTTC		9	8	0	17	4.54e-06	2096	1	NA	1	NA	GCAAAGCTTGAGGACTCGGCCGTGTATCTCTGTGCCAGCAGCTTAATGAGGTCGTCCTACAATGAGCAGTTCTTCGGGCCAGGGACACGGCTCACCGTGCTAG	GCAAAGCTTGAGGACTCGGCCGTGTATCTCTGTGCCAGCAGCTTA---------TCCTACAATGAGCAGTTCTTCGGGCCAGGGACACGGCTCACCGTGCTAG	liver	ChILI_18
9856	0	TRBV10-3	TRBJ1-1	AVRGKLSTEAF	GCCGTCAGAGGGAAATTGAGCACTGAAGCTTTC	TRBD2	9	8	0	17	4.54e-06	2096	1	2	1	NA	ACCAGCTCCCAGACATCTGTGTACTTCTGTGCCGTCAGAGGGAAATTGAGCACTGAAGCTTTCTTTGGACAAGGCACCAGACTCACAGTTGTAG	ACCAGCTCCCAGACATCTGTGTACTTCTGTGCC----GAGGG--------CACTGAAGCTTTCTTTGGACAAGGCACCAGACTCACAGTTGTAG	liver	ChILI_18
9857	0	TRBV28	TRBJ1-4	ASSLSRGATNEKLF	GCCAGCAGTCTATCCAGGGGGGCAACTAATGAAAAACTGTTT	TRBD1	1	16	0	17	4.54e-06	2096	1	1	1	NA	CCGCCAGCACCAACCAGACATCTATGTACCTCTGTGCCAGCAGTCTATCCAGGGGGGCAACTAATGAAAAACTGTTTTTTGGCAGTGGAACCCAGCTCTCTGTCTTGG	CCGCCAGCACCAACCAGACATCTATGTACCTCTGTGCCAGCAGT-----CAGGGGG-CAACTAATGAAAAACTGTTTTTTGGCAGTGGAACCCAGCTCTCTGTCTTGG	liver	ChILI_18
9858	0	TRBV9	TRBJ2-1	ASSVEGGGNEQF	GCCAGCAGCGTAGAGGGCGGTGGCAATGAGCAGTTC	TRBD2	7	9	0	16	4.27e-06	2102	1	2	1	NA	CTCTGGAGCTGGGGGACTCAGCTTTGTATTTCTGTGCCAGCAGCGTAGAGGGCGGTGGCAATGAGCAGTTCTTCGGGCCAGGGACACGGCTCACCGTGCTAG	CTCTGGAGCTGGGGGACTCAGCTTTGTATTTCTGTGCCAGCAGCGTAGAGGG------CAATGAGCAGTTCTTCGGGCCAGGGACACGGCTCACCGTGCTAG	liver	ChILI_18
9859	0	TRBV7-3	TRBJ2-1	ASSLTWSRSYNEQF	GCCAGCAGCTTAACTTGGAGCAGGTCCTACAATGAGCAGTTC		9	5	0.056	14	3.74e-06	2103	1	NA	1	NA	GGACTCAGCCGTTAATCTCTGTGCCAGCAGCTTAACTTGGAGCAGGTCCTACAATGAGCAGTTCTTCGGGCCAGGGACACGGCTCACCGTGCTA	GGACTCAGCCGTGTATCTCTGTGCCAGCAGCTTAAC----------TCCTACAATGAGCAGTTCTTCGGGCCAGGGACACGGCTCACCGTGCTA	liver	ChILI_18
9860	0	TRBV30	TRBJ2-2	ALQQGELF	GCCCTCCAGCAGGGGGAGCTGTTT	TRBD1	8	6	0	14	3.74e-06	2103	1	1	1	NA	CCTTCTCAGTGACTCTGGCTTCTATCTCTGTGCCCTCCAGCAGGGGGAGCTGTTTTTTGGAGAAGGCTCTAGGCTGACCGTACTG	CCTTCTCAGTGACTCTGGCTTCTATCTCTGTGCC------CAGGGGGAGCTGTTTTTTGGAGAAGGCTCTAGGCTGACCGTACTG	liver	ChILI_18
9861	0	TRBV28	TRBJ2-1	ASSFRASKELEQF	GCCAGCAGTTTTAGGGCTAGTAAAGAACTTGAGCAGTTC		7	7	0.043	14	3.74e-06	2103	1	NA	1	NA	CCGCCAGCACCAACCAGACATCTATGTACCTCCTTGCCAGCAGTTTTAGGGCTAGTAAAGAACTTGAGCAGTTCTTCGGGCCAGGGACACGGCTCACCGTGCTA	CCGCCAGCACCAACCAGACATCTATGTACCTCTGTGCCAGCAGTTT------------------TGAGCAGTTCTTCGGGCCAGGGACACGGCTCACCGTGCTA	liver	ChILI_18
9862	0	TRBV4-2	TRBJ2-7	ASSQIRDYSYEQY	GCCAGCAGCCAGATCCGGGACTATTCCTACGAGCAGTAC	TRBD2	11	2	0	13	3.47e-06	2106	1	1	1	NA	GCAGCCAGAAGACTCGGCCCTGTATCTCTGTGCCAGCAGCCAGATCCGGGACTATTCCTACGAGCAGTACTTCGGGCCGGGCACCAGGCTCACGGTCACAG	GCAGCCAGAAGACTCGGCCCTGTATCTCTGTGCCAGCAGCCA-----GGGACTA-TCCTACGAGCAGTACTTCGGGCCGGGCACCAGGCTCACGGTCACAG	liver	ChILI_18
9863	0	TRBV30	TRBJ2-5	AWSRAGRETQY	GCCTGGAGCCGCGCGGGGAGGGAGACCCAGTAC	TRBD2	2	10	0.026	12	3.21e-06	2107	1	2	1	NA	CCTTCTCAGTTACTCTGGCTTCTATCTCTGTGCCTGGAGCCGCGCGGGGAGGGAGACCCAGTACTTCGGGCCAGGCACGCGGCTCCTGGTGCTCG	CCTTCTCAGTGACTCTGGCTTCTATCTCTGTGCCTGGAG-------GGGAGGGAGACCCAGTACTTCGGGCCAGGCACGCGGCTCCTGGTGCTCG	liver	ChILI_18
9864	0	TRBV29-1	TRBJ2-2	SVAGLASTGELF	AGCGTAGCAGGGCTGGCGAGCACCGGGGAGCTGTTT	TRBD1	1	9	0	10	2.67e-06	2108	1	1	1	NA	CAGCATATATCTCTGCAGCGTAGCAGGGCTGGCGAGCACCGGGGAGCTGTTTTTTGGAGAAGGCTCTAGGCTGACCGTACTGG	CAGCATATATCTCTGCAGCGT--CAGGG--------CACCGGGGAGCTGTTTTTTGGAGAAGGCTCTAGGCTGACCGTACTGG	liver	ChILI_18
9865	0	TRBV7-3	TRBJ2-5	ASSRGGGQETQY	GCCAGCAGCCGCGGGGGGGGGCAAGAGACCCAGTAC	TRBD2	3	7	0	10	2.67e-06	2108	1	1	1	NA	CCAGCGCACAGAGCGGGGGGACTCAGCCGTGTATCTCTGTGCCAGCAGCCGCGGGGGGGGGCAAGAGACCCAGTACTTCGGGCCAGGCACGCGGCTCCTGGTGCTCG	CCAGCGCACAGAGCGGGGGGACTCAGCCGTGTATCTCTGTGCCAGCAGC-GCGGGGGGG--CAAGAGACCCAGTACTTCGGGCCAGGCACGCGGCTCCTGGTGCTCG	liver	ChILI_18
9866	0	TRBV6-1	TRBJ2-3	ASNLAGDTQY	GCCAGCAATCTAGCGGGAGATACGCAGTAT	TRBD2	3	7	0	10	2.67e-06	2108	1	2	1	NA	GCTCCCTCCCAGACATCTGTGTACTTCTGTGCCAGCAATCTAGCGGGAGATACGCAGTATTTTGGCCCAGGCACCCGGCTGACAGTGCTCG	GCTCCCTCCCAGACATCTGTGTACTTCTGTGCCAGCA--CTAGCGGGAGATACGCAGTATTTTGGCCCAGGCACCCGGCTGACAGTGCTCG	liver	ChILI_18
9867	0	TRBV5-1	TRBJ2-1	ASSDGLGRAGEQF	GCCAGCAGCGACGGACTCGGCCGCGCGGGAGAGCAGTTC	TRBD2	5	5	0	10	2.67e-06	2108	1	2	1	NA	GGAGCTGGGGGACTCGGCCCTTTATCTTTGCGCCAGCAGCGACGGACTCGGCCGCGCGGGAGAGCAGTTCTTCGGGCCAGGGACACGGCTCACCGTGCTAG	GGAGCTGGGGGACTCGGCCCTTTATCTTTGCGCCAGCAGC---------------GCGGGAGAGCAGTTCTTCGGGCCAGGGACACGGCTCACCGTGCTAG	liver	ChILI_18
9868	0	TRBV12-1	TRBJ2-3	ASQGGTQY	GCCAGCCAGGGTGGTACGCAGTAT	TRBD1	1	9	0	10	2.67e-06	2108	1	1	1	NA	ATTTCTGTGCCAGCCAGGGTGGTACGCAGTATTTTGGCCCAGGCACCCGGCTGACAGTGCTCG	ATTTCTGTGCCAGCCAGGG---TACGCAGTATTTTGGCCCAGGCACCCGGCTGACAGTGCTCG	liver	ChILI_18
9869	0	TRBV20-1	TRBJ2-7	SATLRTYEQY	AGTGCTACTCTACGGACCTACGAGCAGTAC		5	4	0	9	2.4e-06	2113	1	NA	1	NA	GCCCATCCTGAAGACAGCAGCTTCTACATCTGCAGTGCTACTCTACGGACCTACGAGCAGTACTTCGGGCCGGGCACCAGGCTCACGGTCACAG	GCCCATCCTGAAGACAGCAGCTTCTACATCTGCAGTGCTA---------CCTACGAGCAGTACTTCGGGCCGGGCACCAGGCTCACGGTCACAG	liver	ChILI_18
9870	0	TRBV3-1	TRBJ2-1	ASSHGLPLYNEQF	GCCAGCAGCCATGGACTCCCTCTATACAATGAGCAGTTC	TRBD2	8	1	0	9	2.4e-06	2113	1	1	1	NA	GGAGCTTGGTGACTCTGCTGTGTATTTCTGTGCCAGCAGCCATGGACTCCCTCTATACAATGAGCAGTTCTTCGGGCCAGGGACACGGCTCACCGTGCTAG	GGAGCTTGGTGACTCTGCTGTGTATTTCTGTGCCAGCAGCCA-GGACT-------TACAATGAGCAGTTCTTCGGGCCAGGGACACGGCTCACCGTGCTAG	liver	ChILI_18
9871	0	TRBV4-3	TRBJ2-5	ASSHQRGGGTQY	GCCAGCAGCCACCAGCGGGGGGGGGGGACCCAGTAC	TRBD2	4	5	0	9	2.4e-06	2113	1	1	1	NA	GCAGCCAGAAGACTCGGCCCTGTATCTCTGCGCCAGCAGCCACCAGCGGGGGGGGGGGACCCAGTACTTCGGGCCAGGCACGCGGCTCCTGGTGCTCG	GCAGCCAGAAGACTCGGCCCTGTATCTCTGCGCCAGCAGCCA--AGCGGGGGGG---GACCCAGTACTTCGGGCCAGGCACGCGGCTCCTGGTGCTCG	liver	ChILI_18
9872	0	TRBV29-1	TRBJ1-2	SVGTESSYT	AGCGTCGGGACCGAGTCGAGCTACACC	TRBD1	2	6	0	8	2.14e-06	2116	1	1	1	NA	GCCCTGAAGACAGCAGCATATATCTCTGCAGCGTCGGGACCGAGTCGAGCTACACCTTCGGTTCGGGGACCAGGTTAACCGTTGTAG	GCCCTGAAGACAGCAGCATATATCTCTGCAGCGT-GGGAC--------GCTACACCTTCGGTTCGGGGACCAGGTTAACCGTTGTAG	liver	ChILI_18
9873	0	TRBV6-1	TRBJ2-1	ASSLKRGGNEQF	GCCAGTAGTTTAAAGCGGGGGGGCAATGAGCAGTTC	TRBD2	6	2	0	8	2.14e-06	2116	1	1	1	NA	GCTCCCTCCCAGACATCTGTGTACTTCTGTGCCAGTAGTTTAAAGCGGGGGGGCAATGAGCAGTTCTTCGGGCCAGGGACACGGCTCACCGTGCTAG	GCTCCCTCCCAGACATCTGTGTACTTCTGTGCCAG--------AGCGGGGGGGCAATGAGCAGTTCTTCGGGCCAGGGACACGGCTCACCGTGCTAG	liver	ChILI_18
9874	0	TRBV11-2	TRBJ1-2	ASSLGVGFGYGYT	GCCAGCAGCTTAGGTGTGGGGTTCGGCTATGGCTACACC		2	6	0	8	2.14e-06	2116	1	NA	1	NA	GCAAAGCTTGAGGACTCGGCCGTGTATCTCTGTGCCAGCAGCTTAGGTGTGGGGTTCGGCTATGGCTACACCTTCGGTTCGGGGACCAGGTTAACCGTTGTAG	GCAAAGCTTGAGGACTCGGCCGTGTATCTCTGTGCCAGCAGCTTAG-------------CTATGGCTACACCTTCGGTTCGGGGACCAGGTTAACCGTTGTAG	liver	ChILI_18
9875	0	TRBV10-3	TRBJ2-1	AISESGRLATQF	GCCATCAGTGAGTCTGGAAGACTAGCTACCCAGTTC	TRBD2	5	3	0	8	2.14e-06	2116	1	1	1	NA	ACCAGCTCCCAGACATCTGTGTACTTCTGTGCCATCAGTGAGTCTGGAAGACTAGCTACCCAGTTCTTCGGGCCAGGGACCGGGCTCACCGTGCTA	ACCAGCTCCCAGACATCTGTGTACTTCTGTGCCATCAGTGAGTC-----GACTAGC----CAGTTCTTCGGGCCAGGGACACGGCTCACCGTGCTA	liver	ChILI_18
9876	0	TRBV4-1	TRBJ1-4	ASSHPNPAEKLF	GCCAGCAGCCACCCCAACCCCGCAGAAAAACTGTTT	TRBD2	2	6	0	8	2.14e-06	2116	1	1	1	NA	GCAGCCAGAAGACTCAGCCCTGTATCTCTGCGCCAGCAGCCACCCCAACCCCGCAGAAAAACTGTTTTTTGGCAGTGGAACCCAGCTCTCTGTCTTGG	GCAGCCAGAAGACTCAGCCCTGTATCTCTGCGCCAGCAGCCA------CCCCGC-GAAAAACTGTTTTTTGGCAGTGGAACCCAGCTCTCTGTCTTGG	liver	ChILI_18
9877	0	TRBV6-5	TRBJ2-1	ASSYKGYNEQF	GCCAGCAGTTATAAGGGCTACAATGAGCAGTTC		4	3	0.022	7	1.87e-06	2121	1	NA	1	NA	CGGCTGCTCCCTCCCAGACATCTGTGTACTTCTCTGCCAGCAGTTATAAGGGCTACAATGAGCAGTTCTTCGGGCCAGGGACACGGCTCACCGTGCTA	CGGCTGCTCCCTCCCAGACATCTGTGTACTTCTGTGCCAGCAGTTA------CTACAATGAGCAGTTCTTCGGGCCAGGGACACGGCTCACCGTGCTA	liver	ChILI_18
9878	0	TRBV7-2	TRBJ2-1	ASSSNRRRSNEQF	GCCAGCAGCTCGAATCGCAGGAGAAGTAATGAGCAGTTC		2	5	0	7	1.87e-06	2121	1	NA	1	NA	CCAGCGCACACAGCAGGAGGACTCGGCCGTGTATCTCTGTGCCAGCAGCTCGAATCGCAGGAGAAGTAATGAGCAGTTCTTCGGGCCAGGGACACGGCTCACCGTGCTAG	CCAGCGCACACAGCAGGAGGACTCGGCCGTGTATCTCTGTGCCAGCAGCT-----------------AATGAGCAGTTCTTCGGGCCAGGGACACGGCTCACCGTGCTAG	liver	ChILI_18
9879	0	TRBV18	TRBJ2-1	ATHLGGLSNEQF	GCCACCCACCTCGGGGGACTGTCCAATGAGCAGTTC	TRBD2	1	6	0	7	1.87e-06	2121	1	1	1	NA	CCAGCAGGTAGTGCGAGGAGATTCGGCAGCTTATTTCTGTGCCACCCACCTCGGGGGACTGTCCAATGAGCAGTTCTTCGGGCCAGGGACACGGCTCACCGTGCTAG	CCAGCAGGTAGTGCGAGGAGATTCGGCAGCTTATTTCTGTGCCA-------CGGGGG------CAATGAGCAGTTCTTCGGGCCAGGGACACGGCTCACCGTGCTAG	liver	ChILI_18
9880	0	TRBV29-1	TRBJ1-6	SVRQGTDNSPLH	AGCGTAAGACAGGGGACCGATAATTCACCCCTCCAC	TRBD1	4	2	0	6	1.6e-06	2124	1	1	2	NA	GAGCCCTGAAGACAGCAGCATATATCTCTGCAGCGTAAGACAGGGGACCGATAATTCACCCCTCCACTTTGGGAATGGGACCAGGCTCACTGTGACAG	GAGCCCTGAAGACAGCAGCATATATCTCTGCAGCGT--GACAGGGG----ATAATTCACCCCTCCACTTTGGGAATGGGACCAGGCTCACTGTGACAG	liver	ChILI_18
9881	0	TRBV7-8	TRBJ2-7	VSSLGRELDEQY	GTCAGCAGCTTAGGGCGGGAGCTCGACGAGCAGTAC	TRBD2	5	1	0.019	6	1.6e-06	2124	1	2	1	NA	CCAGCGCACACAGCAGGAGGACTCCGCCGTGTATCTCTGTGTCAGCAGCTTAGGGCGGGAGCTCGACGAGCAGTACTTCGGGCCGGGCACCAGGCTCACGGTCACAG	CCAGCGCACACAGCAGGAGGACTCCGCCGTGTATCTCTGTGCCAGCAGCTTAG-GCGGGAG----ACGAGCAGTACTTCGGGCCGGGCACCAGGCTCACGGTCACAG	liver	ChILI_18
9882	0	TRBV3-1	TRBJ2-4	SSPRWASDKNIQY	AGCAGCCCGAGGTGGGCTAGCGATAAAAACATTCAGTAC	TRBD2	1	5	0	6	1.6e-06	2124	2	1	1	NA	GGAGCTTGGTGACTCTGCTGTGCTCTGTGCCAGCAGCCCGAGGTGGGCTAGCGATAAAAACATTCAGTACTTCGGCGCCGGGACCCGGCTCTCAGTGCTGG	GGAGCTTGGTGACTCTGCTGTG-------------------------CTAGCG--AAAAACATTCAGTACTTCGGCGCCGGGACCCGGCTCTCAGTGCTGG	liver	ChILI_18
9883	0	TRBV28	TRBJ2-1	ASSLGKGGF	GCCAGCAGCCTCGGAAAGGGGGGGTTC	TRBD2	3	3	0	6	1.6e-06	2124	1	1	1	NA	CCGCCAGCACCAACCAGACATCTATGTACCTCTGTGCCAGCAGCCTCGGAAAGGGGGGGTTCTTCGGGCCAGGGACACGGCTCACCGTGCTAG	CCGCCAGCACCAACCAGACATCTATGTACCTCTGTGCCAGCAG---------GGGGGGGTTCTTCGGGCCAGGGACACGGCTCACCGTGCTAG	liver	ChILI_18
9884	0	TRBV27	TRBJ2-1	AQPQGVNGHF	GCCCAACCCCAAGGGGTGAATGGGCATTTC	TRBD1	2	4	0	6	1.6e-06	2124	1	1	1	NA	CGCCCAGCCCCAACCAGACCTCTCTGTACTTCTGTGCCCAACCCCAAGGGGTGAATGGGCATTTCTTCGGGCCAGGGACACGGCTCACCGTGCTAG	CGCCCAGCCCCAACCAGACCTCTCTGTACTTCTGTGCC--------AGGGG--AATGAGCAGTTCTTCGGGCCAGGGACACGGCTCACCGTGCTAG	liver	ChILI_18
9885	0	TRBV29-1	TRBJ2-1	SGFGGPVTSGSLNEQF	AGCGGTTTCGGGGGACCCGTGACTAGCGGGAGTTTAAATGAGCAGTTC	TRBD2	2	3	0	5	1.34e-06	2129	1	2	1	NA	GAGCCCTGAAGACAGCAGCATATATCTCTGCAGCGGTTTCGGGGGACCCGTGACTAGCGGGAGTTTAAATGAGCAGTTCTTCGGGCCAGGGACACGGCTCACCGTGCTAG	GAGCCCTGAAGACAGCAGCATATATCTCTGCAGCG----------------GACTAGCGGGAG----AATGAGCAGTTCTTCGGGCCAGGGACACGGCTCACCGTGCTAG	liver	ChILI_18
9886	0	TRBV11-3	TRBJ2-5	ASSLGQEKQETQY	GCCAGCAGCTTGGGACAGGAAAAACAAGAGACCCAGTAC	TRBD1	2	3	0	5	1.34e-06	2129	1	1	1	NA	GCAGAGCTTGGGGACTCGGCCGTGTATCTCTGTGCCAGCAGCTTGGGACAGGAAAAACAAGAGACCCAGTACTTCGGGCCAGGCACGCGGCTCCTGGTGCTCG	GCAGAGCTTGGGGACTCGGCCGTGTATCTCTGTGCCAGCAGCTTGGGACAGG-----CAAGAGACCCAGTACTTCGGGCCAGGCACGCGGCTCCTGGTGCTCG	liver	ChILI_18
9887	0	TRBV5-6	TRBJ1-5	ASSRFPGTKEISPA	GCCAGCAGCCGGTTCCCCGGCACGAAGGAAATCAGCCCAGCA		3	2	0	5	1.34e-06	2129	1	NA	1	NA	GAACGCCTTGTTGCTGGGGGACTCGGCCCTCTATCTCTGTGCCAGCAGCCGGTTCCCCGGCACGAAGGAAATCAGCCCAGCATTTGGTGATGGGACTCGACTCTCCATCCTAG	GAACGCCTTGTTGCTGGGGGACTCGGCCCTCTATCTCTGTGCCAGCAGC---------------------------------TTTGGTGATGGGACTCGACTCTCCATCCTAG	liver	ChILI_18
9888	0	TRBV21-1	TRBJ1-5	ASETEVRSAQH	GCCAGCGAGACAGAGGTTCGGTCAGCCCAGCAT	TRBD1	1	4	0	5	1.34e-06	2129	1	1	1	NA	CCACGGAGTCAGGGGACACAGCACTGTATTTCTGTGCCAGCGAGACAGAGGTTCGGTCAGCCCAGCATTTTGGTGATGGGACTCGACTCTCCATCCTAG	CCACGGAGTCAGGGGACACAGCACTGTATTTCTGTGCCAGC--GACAG------------CCCAGCATTTTGGTGATGGGACTCGACTCTCCATCCTAG	liver	ChILI_18
9889	0	TRBV19	TRBJ2-2	ASSRTFWTGELF	GCCAGTAGCCGGACCTTTTGGACCGGGGAGCTGTTT		2	3	0	5	1.34e-06	2129	1	NA	1	NA	CGGCCCAAAAGAACCCGACAGCTTTCTATCTCTGTGCCAGTAGCCGGACCTTTTGGACCGGGGAGCTGTTTTTTGGAGAAGGCTCTAGGCTGACCGTACTGG	CGGCCCAAAAGAACCCGACAGCTTTCTATCTCTGTGCCAGTAG-------------ACCGGGGAGCTGTTTTTTGGAGAAGGCTCTAGGCTGACCGTACTGG	liver	ChILI_18
9890	0	TRBV2	TRBJ1-5	ASSAPGGSDYSNQPQH	GCCAGCAGTGCTCCTGGGGGGTCGGATTATAGCAATCAGCCCCAGCAT	TRBD2	4	1	0	5	1.34e-06	2129	1	1	1	NA	CCACAAAGCTGGAGGACTCAGCCATGTACTTCTGTGCCAGCAGTGCTCCTGGGGGGTCGGATTATAGCAATCAGCCCCAGCATTTTGGTGATGGGACTCGACTCTCCATCCTAG	CCACAAAGCTGGAGGACTCAGCCATGTACTTCTGTGCCAGCAGTG-----GGGGGG--------TAGCAATCAGCCCCAGCATTTTGGTGATGGGACTCGACTCTCCATCCTAG	liver	ChILI_18
9891	0	TRBV4-2	TRBJ2-1	ASRAQREGPSEQF	GCCAGCAGAGCGCAGCGGGAGGGCCCTTCTGAGCAGTTC	TRBD2	3	2	0	5	1.34e-06	2129	1	2	1	NA	CCCTGTATCTCTGTGCCAGCAGAGCGCAGCGGGAGGGCCCTTCTGAGCAGTTCTTCGGGCCAGGGACACGGCTCACCGTGCTAG	CCCTGTATCTCTGTGCCAGCAG-----AGCGGGAGGG------TGAGCAGTTCTTCGGGCCAGGGACACGGCTCACCGTGCTAG	liver	ChILI_18
9892	0	TRBV10-1	TRBJ2-1	ASSPPRDRAPEQF	GCCAGCAGCCCTCCTCGGGACAGGGCCCCAGAGCAGTTC	TRBD1	3	2	0	5	1.34e-06	2129	1	1	1	NA	GCCTCCTCCCAGACATCTGTATATTTCTGCGCCAGCAGCCCTCCTCGGGACAGGGCCCCAGAGCAGTTCTTCGGGCCAGGGACACGGCTCACCGTGCTAG	GCCTCCTCCCAGACATCTGTATATTTCTGCGCCAGCAG--------GGGACAGGG-----GAGCAGTTCTTCGGGCCAGGGACACGGCTCACCGTGCTAG	liver	ChILI_18
9893	0	TRBV6-2	TRBJ1-5	PRRGRSAQH	CCACGGAGGGGCAGGTCAGCCCAGCAT	TRBD2	3	2	0	5	1.34e-06	2129	1	2	1	NA	GCTCCCTCCCAAACATCTGTGTACTTCTGTCCACGGAGGGGCAGGTCAGCCCAGCATTTTGGTGATGGGACTCGACTCTCCATCCTAG	GCTCCCTCCCAAACATCTGTGTACTTCTGT----GGAGGG---------CCCAGCATTTTGGTGATGGGACTCGACTCTCCATCCTAG	liver	ChILI_18
9894	0	TRBV29-1	TRBJ1-2	SADPGTSNYGYT	AGCGCGGATCCCGGGACAAGTAACTATGGCTACACC	TRBD1	1	3	0	4	1.07e-06	2138	3	1	1	NA	GAGCCCTGAAGACAGCAGCATATATCTCTGCAGCGCGGATCCCGGGACAAGTAACTATGGCTACACCTTCGGTTCGGGGACCAGGTTAACCGTTGTAG	GAGCCCTGAAGACAGCAGCATATATCTCTGCAGCGCGG-----GGGACA--TAACTATGGCTACACCTTCGGTTCGGGGACCAGGTTAACCGTTGTAG	liver	ChILI_18
9895	0	TRBV7-8	TRBJ1-5	ASSLGPVGNSISPA	GCCAGCAGCTTAGGCCCCGTGGGGAATTCAATCAGCCCAGCA		3	1	0	4	1.07e-06	2138	1	NA	1	NA	CCAGCGCACACAGCAGGAGGACTCCGCCGTGTATCTCTGTGCCAGCAGCTTAGGCCCCGTGGGGAATTCAATCAGCCCAGCATTTGGTGATGGGACTCGACTCTCCATCCTAG	CCAGCGCACACAGCAGGAGGACTCCGCCGTGTATCTCTGTGCCAGCAGCTTAG-----------------------------TTTGGTGATGGGACTCGACTCTCCATCCTAG	liver	ChILI_18
9896	0	TRBV6-1	TRBJ2-3	ASRSLLEERGTDTQY	GCCAGCAGGTCTCTTCTGGAGGAGCGGGGCACAGATACGCAGTAT	TRBD2	2	2	0	4	1.07e-06	2138	1	1	1	NA	CGGCTGCTCCCTCCCAGACATCTGTGTACTTCTGTGCCAGCAGGTCTCTTCTGGAGGAGCGGGGCACAGATACGCAGTATTTTGGCCCAGGCACCCGGCTGACAGTGCTCG	CGGCTGCTCCCTCCCAGACATCTGTGTACTTCTGTGCCAGCAG--------------AGCGGGGCACAGATACGCAGTATTTTGGCCCAGGCACCCGGCTGACAGTGCTCG	liver	ChILI_18
9897	0	TRBV5-4	TRBJ2-5	ASSFRTGGSETQY	GCCAGCAGCTTTCGGACAGGGGGTTCGGAGACCCAGTAC	TRBD1	1	3	0	4	1.07e-06	2138	1	1	1	NA	GGAGCTGGACGACTCGGCCCTGTATCTCTGTGCCAGCAGCTTTCGGACAGGGGGTTCGGAGACCCAGTACTTCGGGCCAGGCACGCGGCTCCTGGTGCTCG	GGAGCTGGACGACTCGGCCCTGTATCTCTGTGCCAGCAGCTT--GGACAGGGGG----GAGACCCAGTACTTCGGGCCAGGCACGCGGCTCCTGGTGCTCG	liver	ChILI_18
9898	0	TRBV23-1	TRBJ2-7	ASRGGETYSYEQY	GCCAGCAGGGGAGGGGAGACGTATTCCTACGAGCAGTAC	TRBD2	3	1	0	4	1.07e-06	2138	1	2	1	NA	CAGAACCGGGAGACACGGCACTGTATCTCTGCGCCAGCAGGGGAGGGGAGACGTATTCCTACGAGCAGTACTTCGGGCCGGGCACCAGGCTCACGGTCACA	CAGAACCGGGAGACACGGCACTGTATCTCTGCGCCAGCAGGGGAGGG---------TCCTACGAGCAGTACTTCGGGCCGGGCACCAGGCTCACGGTCACA	liver	ChILI_18
9899	0	TRBV6-5	TRBJ1-5	ASSYSGVISPA	GCCAGCAGTTATTCAGGAGTAATCAGCCCAGCA		2	1	0	3	8e-07	2143	1	NA	1	NA	GCTCCCTCCCAGACATCTGTGTACTTCTGTGCCAGCAGTTATTCAGGAGTAATCAGCCCAGCATTTGGTGATGGGACTCGACTCTCCATCCTAG	GCTCCCTCCCAGACATCTGTGTACTTCTGTGCCAGCAGTTA----------------------TTTGGTGATGGGACTCGACTCTCCATCCTAG	liver	ChILI_18
9900	0	TRBV7-3	TRBJ2-1	AGSAYGTQGDGQF	GCCGGCAGCGCCTATGGTACGCAGGGTGATGGGCAGTTC	TRBD1	1	2	0.041	3	8e-07	2143	1	1	1	NA	CCAGCGCACAGAGCGGGGGGACTCAGCCATGTATCTCTGTGCCGGCAGCGCCTATGGTACGCAGGGTGATGGGCAGTTCTTCGGGCCAGGGACACGGCTCACCGTGCTAG	CCAGCGCACAGAGCGGGGGGACTCAGCCGTGTATCTCTGTGCCAGCAGC------------CAGGG------GCAGTTCTTCGGGCCAGGGACACGGCTCACCGTGCTAG	liver	ChILI_18
9901	0	TRBV6-1	TRBJ2-7	ASRRQSPLYEQY	GCCAGCAGGCGACAGTCGCCCCTCTACGAGCAGTAC	TRBD1	2	1	0	3	8e-07	2143	1	1	1	NA	GCTCCCTCCCAGACATCTGTGTACTTCTGTGCCAGCAGGCGACAGTCGCCCCTCTACGAGCAGTACTTCGGGCCGGGCACCAGGCTCACGGTCACA	GCTCCCTCCCAGACATCTGTGTACTTCTGTGCCAGCAG--GACAG--------CTACGAGCAGTACTTCGGGCCGGGCACCAGGCTCACGGTCACA	liver	ChILI_18
9902	0	TRBV6-1	TRBJ1-1	ASPQSELF	GCCAGCCCCCAGTCGGAGCTTTTC		1	2	0	3	8e-07	2143	1	NA	1	NA	GCTCCCTCCCAGACATCTGTGTACTTCTGTGCCAGCCCCCAGTCGGAGCTTTTCTTTGGACAAGGCACCAGACTCACAGTTGTAG	GCTCCCTCCCAGACATCTGTGTACTTCTGTGCCAGC--------------TTTCTTTGGACAAGGCACCAGACTCACAGTTGTAG	liver	ChILI_18
9903	0	TRBV20-1	TRBJ1-5	SAREAPVGIISPA	AGTGCTAGAGAGGCGCCGGTGGGGATCATCAGCCCAGCA		2	1	0	3	8e-07	2143	1	NA	1	NA	GCCCATCCTGAAGACAGCAGCTTCTACATCTGCAGTGCTAGAGAGGCGCCGGTGGGGATCATCAGCCCAGCATTTGGTGATGGGACTCGACTCTCCATCCTAG	GCCCATCCTGAAGACAGCAGCTTCTACATCTGCAGTGCTAGAGA----------------------------TTTGGTGATGGGACTCGACTCTCCATCCTAG	liver	ChILI_18
9904	0	TRBV20-1	TRBJ1-5	SAGGGGGQPQH	AGTGCTGGGGGTGGGGGTGGTCAGCCCCAGCAT	TRBD1	2	1	0	3	8e-07	2143	1	1	1	NA	GCCCATCCTGAAGACAGCAGCTTCTACATCTGCAGTGCTGGGGGTGGGGGTGGTCAGCCCCAGCATTTTGGTGATGGGACTCGACTCTCCATCCTAG	GCCCATCCTGAAGACAGCAGCTTCTACATCTGCAGTGCT------GGGGG---TCAGCCCCAGCATTTTGGTGATGGGACTCGACTCTCCATCCTAG	liver	ChILI_18
9905	0	TRBV5-5	TRBJ1-5	ASSLKPGEGQPQH	GCCAGCAGCTTGAAGCCAGGGGAAGGTCAGCCCCAGCAT	TRBD1	2	1	0	3	8e-07	2143	1	1	1	NA	GCTGGGGGACTCGGCCCTGTATCTCTGTGCCAGCAGCTTGAAGCCAGGGGAAGGTCAGCCCCAGCATTTTGGTGATGGGACTCGACTCTCCATCCTAG	GCTGGGGGACTCGGCCCTGTATCTCTGTGCCAGCAGCTTG----CAGGGG----TCAGCCCCAGCATTTTGGTGATGGGACTCGACTCTCCATCCTAG	liver	ChILI_18
9906	0	TRBV28	TRBJ2-2	ASSLRGGAANTGELF	GCCAGCAGTTTAAGGGGGGGGGCGGCGAACACCGGGGAGCTGTTT	TRBD2	2	1	0	3	8e-07	2143	1	1	1	NA	CCGCCAGCACCAACCAGACATCTATGTACCTCTGTGCCAGCAGTTTAAGGGGGGGGGCGGCGAACACCGGGGAGCTGTTTTTTGGAGAAGGCTCTAGGCTGACCGTACTGG	CCGCCAGCACCAACCAGACATCTATGTACCTCTGTGCCAGCAGTTTA---GGGGGGG---CGAACACCGGGGAGCTGTTTTTTGGAGAAGGCTCTAGGCTGACCGTACTGG	liver	ChILI_18
9907	0	TRBV7-3	TRBJ2-1	SSLTMGNEQF	AGCAGCTTAACGATGGGGAACGAGCAGTTC		1	1	0	2	5.3e-07	2151	1	NA	1	NA	CCAGCGCACAGAGCGGGGGGACTCAGCCGTGTATCTGTGCAGCAGCTTAACGATGGGGAACGAGCAGTTCTTCGGGCCAGGGACACGGCTCACCGTGCTAG	CCAGCGCACAGAGCGGGGGGACTCAGCCGTGTATCT-------------------------GAGCAGTTCTTCGGGCCAGGGACACGGCTCACCGTGCTAG	liver	ChILI_18
9908	0	TRBV7-2	TRBJ2-4	ASSAGLGRLNIRY	GCCAGCAGCGCGGGACTCGGGAGGCTAAACATTCGGTAC	TRBD2	1	1	0	2	5.3e-07	2151	1	2	1	NA	CCAGCGCACACAGCAGGAGGACTCGGCCGTGTATCTCTGTGCCAGCAGCGCGGGACTCGGGAGGCTAAACATTCGGTACTTCGGCCCCGGGACCCGGCTCTCAGTGCTG	CCAGCGCACACAGCAGGAGGACTCGGCCGTGTATCTCTGTGCCAGCAGC--------CGGGAGG--AAACATTCAGTACTTCGGCGCCGGGACCCGGCTCTCAGTGCTG	liver	ChILI_18
9909	0	TRBV7-7	TRBJ1-5	ASSLRLAEPQH	GCCAGCAGCTTAAGATTAGCCGAGCCCCAGCAT		1	1	0	2	5.3e-07	2151	1	NA	1	NA	CAGCGCACAGAGCAGCGGGACTCAGCCATGTATCGCTGTGCCAGCAGCTTAAGATTAGCCGAGCCCCAGCATTTTGGTGATGGGACTCGACTCTCCATCCTAG	CAGCGCACAGAGCAGCGGGACTCAGCCATGTATCGCTGTGCCAGCAGCTTA----------AGCCCCAGCATTTTGGTGATGGGACTCGACTCTCCATCCTAG	liver	ChILI_18
9910	0	TRBV5-1	TRBJ2-5	ASWGVTRGRLKETQY	GCCAGCTGGGGGGTGACCAGGGGACGCCTTAAAGAGACCCAGTAC	TRBD1	1	1	0	2	5.3e-07	2151	1	1	1	NA	GGAGCTGGGGGACTCGGCCCTTTATCTTTGCGCCAGCTGGGGGGTGACCAGGGGACGCCTTAAAGAGACCCAGTACTTCGGGCCAGGCACGCGGCTCCTGGTGCTCG	GGAGCTGGGGGACTCGGCCCTTTATCTTTGCGCCAGC-----------CAGGGG--------AAGAGACCCAGTACTTCGGGCCAGGCACGCGGCTCCTGGTGCTCG	liver	ChILI_18
9911	0	TRBV20-1	TRBJ2-5	ARDRSKETQY	GCTAGAGACAGGTCAAAAGAGACCCAGTAC	TRBD1	1	1	0	2	5.3e-07	2151	1	1	1	NA	GCCCATCCTGAAGACAGCAGCTTCTATTGCAGTGCTAGAGACAGGTCAAAAGAGACCCAGTACTTCGGGCCAGGCACGCGGCTCCTGGTGCTCG	GCCCATCCTGAAGACAGCAGCTTCTA-------------GACAGG----AAGAGACCCAGTACTTCGGGCCAGGCACGCGGCTCCTGGTGCTCG	liver	ChILI_18
9912	0	TRBV20-1	TRBJ1-1	SALLVEAF	AGTGCTTTACTGGTTGAAGCTTTC		1	1	0	2	5.3e-07	2151	1	NA	1	NA	CAGCTTCTACATCTGCAGTGCTTTACTGGTTGAAGCTTTCTTTGGACAAGGCACCAGACTCACAGTTGTAG	CAGCTTCTACATCTGCAGTGCT--------TGAAGCTTTCTTTGGACAAGGCACCAGACTCACAGTTGTAG	liver	ChILI_18
9913	0	TRBV3-1	TRBJ2-5	ASSPLTGEGETQY	GCCAGCAGCCCGCTGACAGGGGAAGGGGAGACCCAGTAC	TRBD1	1	1	0	2	5.3e-07	2151	1	1	1	NA	GGAGCTTGGTGACTCTGCTGTGTATTTCTGTGCCAGCAGCCCGCTGACAGGGGAAGGGGAGACCCAGTACTTCGGGCCAGGCACGCGGCTCCTGGTGCTC	GGAGCTTGGTGACTCTGCTGTGTATTTCTGTGCCAGCAGCC----GACAGGGG-----GAGACCCAGTACTTCGGGCCAGGCACGCGGCTCCTGGTGCTC	liver	ChILI_18
9914	0	TRBV7-9	TRBJ1-1	ASSSLCRGKVSLEAF	GCCAGCAGCAGCTTGTGCAGGGGGAAGGTTTCCTTGGAAGCTTTC	TRBD1	1	1	0	2	5.3e-07	2151	1	1	1	NA	CCAGCGCACAGAGCAGGGGGACTCGGCCATGTATCTCTGTGCCAGCAGCAGCTTGTGCAGGGGGAAGGTTTCCTTGGAAGCTTTCTTTGGACAAGGCACCAGACTCACAGTTGTA	CCAGCGCACAGAGCAGGGGGACTCGGCCATGTATCTCTGTGCCAGCAGC--------CAGGGGG------------GAAGCTTTCTTTGGACAAGGCACCAGACTCACAGTTGTA	liver	ChILI_18
9915	0	TRBV7-9	TRBJ1-1	VSSLQGHHTEAF	GTCAGCAGCTTACAGGGTCACCACACTGAAGCTTTC	TRBD1	1	1	0.019	2	5.3e-07	2151	1	1	1	NA	CCAGCGCACAGAGCAGGGGGACTCGGCCATGTATCTCTGTGTCAGCAGCTTACAGGGTCACCACACTGAAGCTTTCTTTGGACAAGGCACCAGACTCACAGTTGTAG	CCAGCGCACAGAGCAGGGGGACTCGGCCATGTATCTCTGTGCCAGCAGCTTACAGGG-----ACACTGAAGCTTTCTTTGGACAAGGCACCAGACTCACAGTTGTAG	liver	ChILI_18
9916	0	TRBV27	TRBJ2-1	ASRGTGTETMKQF	GCCAGCAGGGGGACCGGGACAGAAACAATGAAGCAGTTC	TRBD1	1	1	0	2	5.3e-07	2151	1	1	1	NA	CGCCCAGCCCCAACCAGACCTCTCTGTACTTCTGTGCCAGCAGGGGGACCGGGACAGAAACAATGAAGCAGTTCTTCGGGCCAGGGACACGGCTCACCGTGCTAG	CGCCCAGCCCCAACCAGACCTCTCTGTACTTCTGTGCCAGCAGGGGG-------------------AGCAGTTCTTCGGGCCAGGGACACGGCTCACCGTGCTAG	liver	ChILI_18
9917	0	TRBV27	TRBJ2-7	ASKRGMTGEAEQY	GCCAGCAAGCGTGGGATGACAGGGGAGGCCGAGCAGTAC	TRBD1	44971	40405	0	85376	0.093054	1	1	1	1	NA	CGCCCAGCCCCAACCAGACCTCTCTGTACTTCTGTGCCAGCAAGCGTGGGATGACAGGGGAGGCCGAGCAGTACTTCGGGCCGGGCACCAGGCTCACGGTCACAG	CGCCCAGCCCCAACCAGACCTCTCTGTACTTCTGTGCCAGCA----------GACAGGGG----CGAGCAGTACTTCGGGCCGGGCACCAGGCTCACGGTCACAG	liver	ChILI_14
9918	0	TRBV12-3	TRBJ1-1	ASSLDGWEVNTEAF	GCCAGCAGTTTAGACGGCTGGGAGGTGAACACTGAAGCTTTC	TRBD2	15419	14100	0	29519	0.0321737	2	1	2	1	NA	CAGAACCCAGGGACTCAGCTGTGTACTTCTGTGCCAGCAGTTTAGACGGCTGGGAGGTGAACACTGAAGCTTTCTTTGGACAAGGCACCAGACTCACAGTTGTAG	CAGAACCCAGGGACTCAGCTGTGTACTTCTGTGCCAGCAGTTTAG------GGGAGGTGAACACTGAAGCTTTCTTTGGACAAGGCACCAGACTCACAGTTGTAG	liver	ChILI_14
9919	0	TRBV6-1	TRBJ2-1	ATRHGTENNEQF	GCCACTCGCCACGGGACAGAAAACAATGAGCAGTTC	TRBD1	14774	8710	0	23484	0.0255959	3	1	1	1	NA	CGGCTGCTCCCTCCCAGACATCTGTGTACTTCTGTGCCACTCGCCACGGGACAGAAAACAATGAGCAGTTCTTCGGGCCAGGGACACGGCTCACCGTGCTAG	CGGCTGCTCCCTCCCAGACATCTGTGTACTTCTGTGCCA--------GGGACAG---ACAATGAGCAGTTCTTCGGGCCAGGGACACGGCTCACCGTGCTAG	liver	ChILI_14
9920	0	TRBV27	TRBJ1-5	ASSLGFSNQPQH	GCCAGCAGTTTGGGGTTTAGCAATCAGCCCCAGCAT		5639	8383	0	14022	0.015283	4	1	NA	1	NA	CGCCCAGCCCCAACCAGACCTCTCTGTACTTCTGTGCCAGCAGTTTGGGGTTTAGCAATCAGCCCCAGCATTTTGGTGATGGGACTCGACTCTCCATCCTAG	CGCCCAGCCCCAACCAGACCTCTCTGTACTTCTGTGCCAGCAGTTT------TAGCAATCAGCCCCAGCATTTTGGTGATGGGACTCGACTCTCCATCCTAG	liver	ChILI_14
9921	0	TRBV27	TRBJ1-5	ASSTGLSNQPQH	GCCAGCAGCACGGGCCTCAGCAATCAGCCCCAGCAT		5927	8031	0	13958	0.0152133	5	1	NA	1	NA	CGCCCAGCCCCAACCAGACCTCTCTGTACTTCTGTGCCAGCAGCACGGGCCTCAGCAATCAGCCCCAGCATTTTGGTGATGGGACTCGACTCTCCATCCTAG	CGCCCAGCCCCAACCAGACCTCTCTGTACTTCTGTGCCAGCAG----------AGCAATCAGCCCCAGCATTTTGGTGATGGGACTCGACTCTCCATCCTAG	liver	ChILI_14
9922	0	TRBV7-6	TRBJ1-5	ASSLESGNEQPQH	GCCAGCAGCTTAGAGTCGGGGAACGAACAGCCCCAGCAT	TRBD2	5862	7042	0	12904	0.0140645	6	1	1	1	NA	CCAGCGCACAGAGCAGCGGGACTCGGCCATGTATCGCTGTGCCAGCAGCTTAGAGTCGGGGAACGAACAGCCCCAGCATTTTGGTGATGGGACTCGACTCTCCATCCTA	CCAGCGCACAGAGCAGCGGGACTCGGCCATGTATCGCTGTGCCAGCAGCTTAG---CGGGG------CAGCCCCAGCATTTTGGTGATGGGACTCGACTCTCCATCCTA	liver	ChILI_14
9923	0	TRBV19	TRBJ2-1	ASSIYRNEQF	GCCAGTAGTATTTACAGGAATGAGCAGTTC	TRBD1	8146	4367	0	12513	0.0136383	7	1	1	1	NA	CGGCCCAAAAGAACCCGACAGCTTTCTATCTCTGTGCCAGTAGTATTTACAGGAATGAGCAGTTCTTCGGGCCAGGGACACGGCTCACCGTGCTAG	CGGCCCAAAAGAACCCGACAGCTTTCTATCTCTGTGCCAGTAGTAT--ACAGGAATGAGCAGTTCTTCGGGCCAGGGACACGGCTCACCGTGCTAG	liver	ChILI_14
9924	0	TRBV27	TRBJ1-4	ASSRGLPGEKLF	GCCAGCAGCAGGGGGCTCCCGGGGGAAAAACTGTTT	TRBD1	8462	3912	0	12374	0.0134868	8	1	1	1	NA	CGCCCAGCCCCAACCAGACCTCTCTGTACTTCTGTGCCAGCAGCAGGGGGCTCCCGGGGGAAAAACTGTTTTTTGGCAGTGGAACCCAGCTCTCTGTCTTGG	CGCCCAGCCCCAACCAGACCTCTCTGTACTTCTGTGCCAGCAGCAGGGGGC--------GAAAAACTGTTTTTTGGCAGTGGAACCCAGCTCTCTGTCTTGG	liver	ChILI_14
9925	0	TRBV27	TRBJ2-7	ASSPGQLLYEQY	GCCAGCAGTCCGGGACAGCTTCTCTACGAGCAGTAC	TRBD1	5509	6057	0	11566	0.0126061	9	1	1	1	NA	CGCCCAGCCCCAACCAGACCTCTCTGTACTTCTGTGCCAGCAGTCCGGGACAGCTTCTCTACGAGCAGTACTTCGGGCCGGGCACCAGGCTCACGGTCACAG	CGCCCAGCCCCAACCAGACCTCTCTGTACTTCTGTGCCAGCAGT--GGGACAG-----CTACGAGCAGTACTTCGGGCCGGGCACCAGGCTCACGGTCACAG	liver	ChILI_14
9926	0	TRBV20-1	TRBJ2-1	SARDLLAAGREQF	AGTGCTAGAGATTTGCTCGCAGCCGGACGTGAGCAGTTC		5681	5144	0	10825	0.0117985	10	1	NA	1	NA	GCCCATCCTGAAGACAGCAGCTTCTACATCTGCAGTGCTAGAGATTTGCTCGCAGCCGGACGTGAGCAGTTCTTCGGGCCAGGGACACGGCTCACCGTGCTAG	GCCCATCCTGAAGACAGCAGCTTCTACATCTGCAGTGCTAGAGA------------------TGAGCAGTTCTTCGGGCCAGGGACACGGCTCACCGTGCTAG	liver	ChILI_14
9927	1	TRBV10-3	TRBJ2-1	AISEPRTHNEQF	GCCATCAGTGAACCAAGGACCCACAATGAGCAGTTC		5590	4828	0	10418	0.0113549	11	1	NA	1	NA	ACCAGCTCCCAGACATCTGTGTACTTCTGTGCCATCAGTGAACCAAGGACCCACAATGAGCAGTTCTTCGGGCCAGGGACACGGCTCACCGTGCTAG	ACCAGCTCCCAGACATCTGTGTACTTCTGTGCCATCAGTGA-----------ACAATGAGCAGTTCTTCGGGCCAGGGACACGGCTCACCGTGCTAG	liver	ChILI_14
9928	0	TRBV27	TRBJ2-5	ASSVGLAGETQY	GCCAGCAGTGTCGGACTAGCGGGTGAGACCCAGTAC	TRBD2	5249	5060	0	10309	0.0112361	12	1	1	1	NA	CGCCCAGCCCCAACCAGACCTCTCTGTACTTCTGTGCCAGCAGTGTCGGACTAGCGGGTGAGACCCAGTACTTCGGGCCAGGCACGCGGCTCCTGGTGCTCG	CGCCCAGCCCCAACCAGACCTCTCTGTACTTCTGTGCCAGCAGT---GGACTAGCGGG-GAGACCCAGTACTTCGGGCCAGGCACGCGGCTCCTGGTGCTCG	liver	ChILI_14
9929	0	TRBV27	TRBJ1-1	ASSSHPAFVF	GCCAGCAGTTCTCACCCTGCATTTGTTTTC		4590	4102	0	8692	0.00947368	13	1	NA	1	NA	CGCCCAGCCCCAACCAGACCTCTCTGTACTTCTGTGCCAGCAGTTCTCACCCTGCATTTGTTTTCTTTGGACAAGGCACCAGACTCACAGTTGTAG	CGCCCAGCCCCAACCAGACCTCTCTGTACTTCTGTGCCAGCAGTT----------------TTTCTTTGGACAAGGCACCAGACTCACAGTTGTAG	liver	ChILI_14
9930	0	TRBV27	TRBJ1-4	ASSLGLKGKLF	GCCAGCAGTCTGGGCCTAAAGGGAAAACTGTTT		1869	6776	0	8645	0.00942246	14	1	NA	1	NA	CGCCCAGCCCCAACCAGACCTCTCTGTACTTCTGTGCCAGCAGTCTGGGCCTAAAGGGAAAACTGTTTTTTGGCAGTGGAACCCAGCTCTCTGTCTTGG	CGCCCAGCCCCAACCAGACCTCTCTGTACTTCTGTGCCAGCAGT--------------AAAACTGTTTTTTGGCAGTGGAACCCAGCTCTCTGTCTTGG	liver	ChILI_14
9931	0	TRBV6-1	TRBJ2-1	ASTGQWNEQF	GCCAGCACGGGACAGTGGAATGAGCAGTTC	TRBD1	5177	3364	0	8541	0.0093091	15	1	1	1	NA	CGGCTGCTCCCTCCCAGACATCTGTGTACTTCTGTGCCAGCACGGGACAGTGGAATGAGCAGTTCTTCGGGCCAGGGACACGGCTCACCGTGCTAG	CGGCTGCTCCCTCCCAGACATCTGTGTACTTCTGTGCCAGCA-GGGACAG---AATGAGCAGTTCTTCGGGCCAGGGACACGGCTCACCGTGCTAG	liver	ChILI_14
9932	0	TRBV7-9	TRBJ2-3	ASSSPGPNTDTQY	GCCAGCAGCTCTCCGGGACCAAACACAGATACGCAGTAT	TRBD1	5277	3232	0	8509	0.00927423	16	1	1	1	NA	CCAGCGCACAGAGCAGGGGGACTCGGCCATGTATCTCTGTGCCAGCAGCTCTCCGGGACCAAACACAGATACGCAGTATTTTGGCCCAGGCACCCGGCTGACAGTGCTCG	CCAGCGCACAGAGCAGGGGGACTCGGCCATGTATCTCTGTGCCAGCAGCT----GGGAC----CACAGATACGCAGTATTTTGGCCCAGGCACCCGGCTGACAGTGCTCG	liver	ChILI_14
9933	0	TRBV6-5	TRBJ2-4	ASSYTSGMKNIQY	GCCAGCAGTTACACTAGCGGCATGAAAAACATTCAGTAC	TRBD2	5261	3217	0	8478	0.00924044	17	1	1	1	NA	CGGCTGCTCCCTCCCAGACATCTGTGTACTTCTGTGCCAGCAGTTACACTAGCGGCATGAAAAACATTCAGTACTTCGGCGCCGGGACCCGGCTCTCAGTGCTGG	CGGCTGCTCCCTCCCAGACATCTGTGTACTTCTGTGCCAGCAGTTACACTAGCGG----AAAAACATTCAGTACTTCGGCGCCGGGACCCGGCTCTCAGTGCTGG	liver	ChILI_14
9934	0	TRBV12-3	TRBJ2-2	ASRTGTENTGELF	GCCAGCAGGACCGGGACAGAGAACACCGGGGAGCTGTTT	TRBD1	2872	3593	0	6465	0.00704641	18	1	1	1	NA	CAGAACCCAGGGACTCAGCTGTGTACTTCTGTGCCAGCAGGACCGGGACAGAGAACACCGGGGAGCTGTTTTTTGGAGAAGGCTCTAGGCTGACCGTACTGG	CAGAACCCAGGGACTCAGCTGTGTACTTCTGTGCCAGCAG----GGGACAG-GAACACCGGGGAGCTGTTTTTTGGAGAAGGCTCTAGGCTGACCGTACTGG	liver	ChILI_14
9935	0	TRBV27	TRBJ2-1	ASSLSGGSYNEQF	GCCAGCAGTTTAAGCGGGGGCTCCTACAATGAGCAGTTC	TRBD2	3711	2713	0	6424	0.00700172	19	1	1	1	NA	CGCCCAGCCCCAACCAGACCTCTCTGTACTTCTGTGCCAGCAGTTTAAGCGGGGGCTCCTACAATGAGCAGTTCTTCGGGCCAGGGACACGGCTCACCGTGCTAG	CGCCCAGCCCCAACCAGACCTCTCTGTACTTCTGTGCCAGCAGTTTAAGCGGGGGCTCCTACAATGAGCAGTTCTTCGGGCCAGGGACACGGCTCACCGTGCTAG	liver	ChILI_14
9936	0	TRBV4-3	TRBJ2-3	ASSLPPEDTDTQY	GCCAGCAGCCTCCCTCCCGAGGACACAGATACGCAGTAT	TRBD1	3700	2701	0	6401	0.00697665	20	1	1	1	NA	GCAGCCAGAAGACTCGGCCCTGTATCTCTGCGCCAGCAGCCTCCCTCCCGAGGACACAGATACGCAGTATTTTGGCCCAGGCACCCGGCTGACAGTGCTCG	GCAGCCAGAAGACTCGGCCCTGTATCTCTGCGCCAGCAGCC----------GGACACAGATACGCAGTATTTTGGCCCAGGCACCCGGCTGACAGTGCTCG	liver	ChILI_14
9937	0	TRBV7-9	TRBJ2-7	ASSLSTSAYEQY	GCCAGCAGCTTATCCACTAGTGCCTACGAGCAGTAC	TRBD2	3376	2833	0	6209	0.00676738	21	1	1	1	NA	CCAGCGCACAGAGCAGGGGGACTCGGCCATGTATCTCTGTGCCAGCAGCTTATCCACTAGTGCCTACGAGCAGTACTTCGGGCCGGGCACCAGGCTCACGGTCACAG	CCAGCGCACAGAGCAGGGGGACTCGGCCATGTATCTCTGTGCCAGCAGCTTA---ACTAG--CCTACGAGCAGTACTTCGGGCCGGGCACCAGGCTCACGGTCACAG	liver	ChILI_14
9938	0	TRBV27	TRBJ2-7	ASSHGYEQY	GCCAGCAGTCATGGGTACGAGCAGTAC		3222	2701	0	5923	0.00645566	22	1	NA	1	NA	CGCCCAGCCCCAACCAGACCTCTCTGTACTTCTGTGCCAGCAGTCATGGGTACGAGCAGTACTTCGGGCCGGGCACCAGGCTCACGGTCACAG	CGCCCAGCCCCAACCAGACCTCTCTGTACTTCTGTGCCAGCAGT------TACGAGCAGTACTTCGGGCCGGGCACCAGGCTCACGGTCACAG	liver	ChILI_14
9939	0	TRBV27	TRBJ2-7	ASSAGLAGTEQY	GCCAGCAGTGCGGGACTAGCGGGGACCGAGCAGTAC	TRBD2	2752	2546	0	5298	0.00577446	23	1	1	1	NA	CGCCCAGCCCCAACCAGACCTCTCTGTACTTCTGTGCCAGCAGTGCGGGACTAGCGGGGACCGAGCAGTACTTCGGGCCGGGCACCAGGCTCACGGTCACAG	CGCCCAGCCCCAACCAGACCTCTCTGTACTTCTGTGCCAGCAGT--GGGACTAGCGGGG--CGAGCAGTACTTCGGGCCGGGCACCAGGCTCACGGTCACAG	liver	ChILI_14
9940	0	TRBV12-3	TRBJ2-2	ASSLAWTGELF	GCCAGCAGTCTCGCGTGGACCGGGGAGCTGTTT		2212	3052	0	5264	0.0057374	24	1	NA	1	NA	CAGAACCCAGGGACTCAGCTGTGTACTTCTGTGCCAGCAGTCTCGCGTGGACCGGGGAGCTGTTTTTTGGAGAAGGCTCTAGGCTGACCGTACTGG	CAGAACCCAGGGACTCAGCTGTGTACTTCTGTGCCAGCAGT---------ACCGGGGAGCTGTTTTTTGGAGAAGGCTCTAGGCTGACCGTACTGG	liver	ChILI_14
9941	0	TRBV30	TRBJ2-3	AWSPTLAASTDTQY	GCCTGGAGTCCCACGCTAGCGGCTAGCACAGATACGCAGTAT	TRBD2	2121	2764	0	4885	0.00532431	25	1	1	1	NA	CCTTCTCAGTGACTCTGGCTTCTATCTCTGTGCCTGGAGTCCCACGCTAGCGGCTAGCACAGATACGCAGTATTTTGGCCCAGGCACCCGGCTGACAGTGCTCG	CCTTCTCAGTGACTCTGGCTTCTATCTCTGTGCCTGGAGT------CTAGCGG--AGCACAGATACGCAGTATTTTGGCCCAGGCACCCGGCTGACAGTGCTCG	liver	ChILI_14
9942	0	TRBV4-2	TRBJ2-7	ASSQGGQPEQY	GCCAGCAGCCAAGGGGGTCAGCCCGAGCAGTAC	TRBD1	2610	2214	0	4824	0.00525783	26	1	1	1	NA	GCAGCCAGAAGACTCGGCCCTGTATCTCTGTGCCAGCAGCCAAGGGGGTCAGCCCGAGCAGTACTTCGGGCCGGGCACCAGGCTCACGGTCACAG	GCAGCCAGAAGACTCGGCCCTGTATCTCTGTGCCAGCAGCCAAGGGGG------CGAGCAGTACTTCGGGCCGGGCACCAGGCTCACGGTCACAG	liver	ChILI_14
9943	0	TRBV14	TRBJ2-6	ASSQEPGVGANVLT	GCCAGCAGCCAAGAGCCCGGAGTAGGGGCCAACGTCCTGACT		2240	2556	0	4796	0.00522731	27	1	NA	1	NA	GCAGAACTGGAGGATTCTGGAGTTTATTTCTGTGCCAGCAGCCAAGAGCCCGGAGTAGGGGCCAACGTCCTGACTTTCGGGGCCGGCAGCAGGCTGACCGTGCTGG	GCAGAACTGGAGGATTCTGGAGTTTATTTCTGTGCCAGCAGCCAAGA----------GGGGCCAACGTCCTGACTTTCGGGGCCGGCAGCAGGCTGACCGTGCTGG	liver	ChILI_14
9944	0	TRBV19	TRBJ2-2	ASSISVKSGELF	GCCAGTAGTATATCCGTGAAGAGCGGGGAGCTGTTT		2568	1949	0	4517	0.00492322	28	1	NA	1	NA	CGGCCCAAAAGAACCCGACAGCTTTCTATCTCTGTGCCAGTAGTATATCCGTGAAGAGCGGGGAGCTGTTTTTTGGAGAAGGCTCTAGGCTGACCGTACTGG	CGGCCCAAAAGAACCCGACAGCTTTCTATCTCTGTGCCAGTAGTATA-----------CGGGGAGCTGTTTTTTGGAGAAGGCTCTAGGCTGACCGTACTGG	liver	ChILI_14
9945	0	TRBV6-5	TRBJ1-2	ASSYLDSNNYGYT	GCCAGCAGTTACTTGGACAGCAATAACTATGGCTACACC	TRBD1	2625	1839	0	4464	0.00486545	29	1	1	1	NA	CGGCTGCTCCCTCCCAGACATCTGTGTACTTCTGTGCCAGCAGTTACTTGGACAGCAATAACTATGGCTACACCTTCGGTTCGGGGACCAGGTTAACCGTTGTAG	CGGCTGCTCCCTCCCAGACATCTGTGTACTTCTGTGCCAGCAGTTACT-GGACAG---TAACTATGGCTACACCTTCGGTTCGGGGACCAGGTTAACCGTTGTAG	liver	ChILI_14
9946	0	TRBV27	TRBJ2-1	ASSLSPARNNEQF	GCCAGCAGTTTATCTCCGGCACGAAACAATGAGCAGTTC		2669	1761	0	4430	0.0048284	30	1	NA	1	NA	CGCCCAGCCCCAACCAGACCTCTCTGTACTTCTGTGCCAGCAGTTTATCTCCGGCACGAAACAATGAGCAGTTCTTCGGGCCAGGGACACGGCTCACCGTGCTAG	CGCCCAGCCCCAACCAGACCTCTCTGTACTTCTGTGCCAGCAGTTTATC-----------ACAATGAGCAGTTCTTCGGGCCAGGGACACGGCTCACCGTGCTAG	liver	ChILI_14
9947	0	TRBV27	TRBJ2-7	QQAWDDREAEQY	CAGCAAGCGTGGGATGACAGGGAGGCCGAGCAGTAC	TRBD1	2248	2124	0	4372	0.00476518	31	1	1	1	NA	CGCCCAGCCCCAACCAGACCTCTCTGTACTTCTGCCAGCAAGCGTGGGATGACAGGGAGGCCGAGCAGTACTTCGGGCCGGGCACCAGGCTCACGGTCACAG	CGCCCAGCCCCAACCAGACCTCTCTGTACTTCTG----------------GACAGGG----CGAGCAGTACTTCGGGCCGGGCACCAGGCTCACGGTCACAG	liver	ChILI_14
9948	0	TRBV7-2	TRBJ1-2	ASSLLDFSGYT	GCCAGCAGCTTACTGGACTTCTCCGGCTACACC	TRBD2	2378	1988	0	4366	0.00475864	32	1	1	1	NA	CCAGCGCACACAGCAGGAGGACTCGGCCGTGTATCTCTGTGCCAGCAGCTTACTGGACTTCTCCGGCTACACCTTCGGTTCGGGGACCAGGTTAACCGTTGTA	CCAGCGCACACAGCAGGAGGACTCGGCCGTGTATCTCTGTGCCAGCAGCTTA--GGACT-----GGCTACACCTTCGGTTCGGGGACCAGGTTAACCGTTGTA	liver	ChILI_14
9949	0	TRBV27	TRBJ1-2	ASSLVGTYYGYT	GCCAGCAGTTTAGTGGGGACCTACTATGGCTACACC	TRBD1	2380	1916	0	4296	0.00468234	33	1	1	1	NA	CGCCCAGCCCCAACCAGACCTCTCTGTACTTCTGTGCCAGCAGTTTAGTGGGGACCTACTATGGCTACACCTTCGGTTCGGGGACCAGGTTAACCGTTGTAG	CGCCCAGCCCCAACCAGACCTCTCTGTACTTCTGTGCCAGCAGTTTA---GGGAC--ACTATGGCTACACCTTCGGTTCGGGGACCAGGTTAACCGTTGTAG	liver	ChILI_14
9950	0	TRBV27	TRBJ1-5	ASSAGFSNQPQH	GCCAGCAGTGCGGGGTTTAGCAATCAGCCCCAGCAT	TRBD2	1675	2537	0.023	4212	0.00459079	34	1	1	1	NA	CGCCCAGCCCCAACCAGACCTCTTTGTACTTCTGTGCCAGCAGTGCGGGGTTTAGCAATCAGCCCCAGCATTTTGGTGATGGGACTCGACTCTCCATCCTAG	CGCCCAGCCCCAACCAGACCTCTCTGTACTTCTGTGCCAGCAGTGCGGGG--TAGCAATCAGCCCCAGCATTTTGGTGATGGGACTCGACTCTCCATCCTAG	liver	ChILI_14
9951	0	TRBV6-2	TRBJ2-5	ASSYGEGAWETQY	GCCAGCAGTTACGGCGAGGGGGCTTGGGAGACCCAGTAC	TRBD1	1738	2443	0	4181	0.004557	35	1	1	1	NA	GCTCCCTCCCAAACATCTGTGTACTTCTGTGCCAGCAGTTACGGCGAGGGGGCTTGGGAGACCCAGTACTTCGGGCCAGGCACGCGGCTCCTGGTGCTCG	GCTCCCTCCCAAACATCTGTGTACTTCTGTGCCAGCAGTTAC----AGGGGGC----GAGACCCAGTACTTCGGGCCAGGCACGCGGCTCCTGGTGCTCG	liver	ChILI_14
9952	0	TRBV10-1	TRBJ1-5	ASTGARDDQPQH	GCCAGCACGGGGGCTAGGGATGATCAGCCCCAGCAT	TRBD1	1549	2610	0	4159	0.00453302	36	1	1	1	NA	GCCTCCTCCCAGACATCTGTATATTTCTGCGCCAGCACGGGGGCTAGGGATGATCAGCCCCAGCATTTTGGTGATGGGACTCGACTCTCCATCCTAG	GCCTCCTCCCAGACATCTGTATATTTCTGCGCCAGCA-GGGGGC--------ATCAGCCCCAGCATTTTGGTGATGGGACTCGACTCTCCATCCTAG	liver	ChILI_14
9953	0	TRBV6-1	TRBJ2-1	ASRERGGLGNEQF	GCCAGCAGAGAGCGGGGGGGCCTTGGCAATGAGCAGTTC	TRBD2	2033	2088	0	4121	0.00449161	37	1	1	1	NA	CGGCTGCTCCCTCCCAGACATCTGTGTACTTCTGTGCCAGCAGAGAGCGGGGGGGCCTTGGCAATGAGCAGTTCTTCGGGCCAGGGACACGGCTCACCGTGCTAG	CGGCTGCTCCCTCCCAGACATCTGTGTACTTCTGTGCCAGCAG--AGCGGGGGGG------CAATGAGCAGTTCTTCGGGCCAGGGACACGGCTCACCGTGCTAG	liver	ChILI_14
9954	0	TRBV11-2	TRBJ2-1	ASSFGRGRFEQF	GCCAGCAGCTTTGGCAGGGGGCGATTTGAGCAGTTC	TRBD1	1894	2219	0	4113	0.00448289	38	1	1	1	NA	GCAAAGCTTGAGGACTCGGCCGTGTATCTCTGTGCCAGCAGCTTTGGCAGGGGGCGATTTGAGCAGTTCTTCGGGCCAGGGACACGGCTCACCGTGCTAG	GCAAAGCTTGAGGACTCGGCCGTGTATCTCTGTGCCAGCAGCTT---CAGGGGGC----TGAGCAGTTCTTCGGGCCAGGGACACGGCTCACCGTGCTAG	liver	ChILI_14
9955	0	TRBV7-9	TRBJ2-7	ASSLAEAEQY	GCCAGCAGCTTAGCGGAGGCCGAGCAGTAC	TRBD2	2077	2031	0	4108	0.00447744	39	1	2	1	NA	CCAGCGCACAGAGCAGGGGGACTCGGCCATGTATCTCTGTGCCAGCAGCTTAGCGGAGGCCGAGCAGTACTTCGGGCCGGGCACCAGGCTCACGGTCACAG	CCAGCGCACAGAGCAGGGGGACTCGGCCATGTATCTCTGTGCCAGCAGCTTAGCGGAGG-CGAGCAGTACTTCGGGCCGGGCACCAGGCTCACGGTCACAG	liver	ChILI_14
9956	0	TRBV11-2	TRBJ2-1	ASSITSGGYNEQF	GCCAGCAGCATAACTAGCGGGGGGTACAATGAGCAGTTC	TRBD2	2016	2039	0	4055	0.00441967	40	1	1	1	NA	GCAAAGCTTGAGGACTCGGCCGTGTATCTCTGTGCCAGCAGCATAACTAGCGGGGGGTACAATGAGCAGTTCTTCGGGCCAGGGACACGGCTCACCGTGCTAG	GCAAAGCTTGAGGACTCGGCCGTGTATCTCTGTGCCAGCAGC---ACTAGCGGGGGGTACAATGAGCAGTTCTTCGGGCCAGGGACACGGCTCACCGTGCTAG	liver	ChILI_14
9957	0	TRBV27	TRBJ1-5	ASTRGGNQPQH	GCCAGCACCAGGGGTGGCAATCAGCCCCAGCAT	TRBD1	1830	2178	0	4008	0.00436844	41	1	1	1	NA	CCAACCAGACCTCTCTGTACTTCTGTGCCAGCACCAGGGGTGGCAATCAGCCCCAGCATTTTGGTGATGGGACTCGACTCTCCATCCTA	CCAACCAGACCTCTCTGTACTTCTGTGCCAGCA-CAGGGG--GCAATCAGCCCCAGCATTTTGGTGATGGGACTCGACTCTCCATCCTA	liver	ChILI_14
9958	0	TRBV7-2	TRBJ2-2	ASSSYRRNTGELF	GCCAGCAGCTCCTACAGGAGAAACACCGGGGAGCTGTTT	TRBD1	1856	2136	0	3992	0.00435101	42	1	1	1	NA	CCAGCGCACACAGCAGGAGGACTCGGCCGTGTATCTCTGTGCCAGCAGCTCCTACAGGAGAAACACCGGGGAGCTGTTTTTTGGAGAAGGCTCTAGGCTGACCGTACTGG	CCAGCGCACACAGCAGGAGGACTCGGCCGTGTATCTCTGTGCCAGCAGCT---ACAGG---AACACCGGGGAGCTGTTTTTTGGAGAAGGCTCTAGGCTGACCGTACTGG	liver	ChILI_14
9959	0	TRBV7-2	TRBJ2-2	ASNDRTTGELF	GCCAGCAACGACAGGACCACCGGGGAGCTGTTT	TRBD1	1805	2186	0	3991	0.00434992	43	1	1	1	NA	CCAGCGCACACAGCAGGAGGACTCGGCCGTGTATCTCTGTGCCAGCAACGACAGGACCACCGGGGAGCTGTTTTTTGGAGAAGGCTCTAGGCTGACCGTACTGG	CCAGCGCACACAGCAGGAGGACTCGGCCGTGTATCTCTGTGCCAGCA--GACAGG--CACCGGGGAGCTGTTTTTTGGAGAAGGCTCTAGGCTGACCGTACTGG	liver	ChILI_14
9960	0	TRBV20-1	TRBJ1-2	SPDREGTYYGYT	AGTCCGGACAGGGAAGGAACTTACTATGGCTACACC	TRBD1	1925	2052	0	3977	0.00433466	44	1	1	1	NA	GCCCATCCTGAAGACAGCAGCTTCTACATCTGCAGTCCGGACAGGGAAGGAACTTACTATGGCTACACCTTCGGTTCGGGGACCAGGTTAACCGTTGTAG	GCCCATCCTGAAGACAGCAGCTTCTACATCTGCAGT--GGACAGGG---------ACTATGGCTACACCTTCGGTTCGGGGACCAGGTTAACCGTTGTAG	liver	ChILI_14
9961	0	TRBV12-5	TRBJ2-7	ALVPRTGVPYEQY	GCCCTCGTCCCCCGGACAGGTGTGCCCTACGAGCAGTAC	TRBD1	2044	1927	0	3971	0.00432812	45	1	1	1	NA	CAGAACCCAGGGACTCAGCTGTGTATTTTTGTGCCCTCGTCCCCCGGACAGGTGTGCCCTACGAGCAGTACTTCGGGCCGGGCACCAGGCTCACGGTCACAG	CAGAACCCAGGGACTCAGCTGTGTATTTTTGTGC-----------GGACAGG-----CCTACGAGCAGTACTTCGGGCCGGGCACCAGGCTCACGGTCACAG	liver	ChILI_14
9962	0	TRBV6-5	TRBJ1-5	ASSYGGNQPQH	GCCAGCAGTTACGGGGGCAATCAGCCCCAGCAT	TRBD1	1978	1949	0	3927	0.00428016	46	1	1	1	NA	CGGCTGCTCCCTCCCAGACATCTGTGTACTTCTGTGCCAGCAGTTACGGGGGCAATCAGCCCCAGCATTTTGGTGATGGGACTCGACTCTCCATCCTAG	CGGCTGCTCCCTCCCAGACATCTGTGTACTTCTGTGCCAGCAGTTACGGGGGCAATCAGCCCCAGCATTTTGGTGATGGGACTCGACTCTCCATCCTAG	liver	ChILI_14
9963	0	TRBV27	TRBJ1-2	ASSYGTDYGYT	GCCAGCTCCTACGGGACAGACTATGGCTACACC	TRBD1	2088	1838	0	3926	0.00427907	47	1	1	1	NA	CGCCCAGCCCCAACCAGACCTCTCTGTACTTCTGTGCCAGCTCCTACGGGACAGACTATGGCTACACCTTCGGTTCGGGGACCAGGTTAACCGTTGTAG	CGCCCAGCCCCAACCAGACCTCTCTGTACTTCTGTGCCAGC------GGGACAGACTATGGCTACACCTTCGGTTCGGGGACCAGGTTAACCGTTGTAG	liver	ChILI_14
9964	0	TRBV7-2	TRBJ2-5	ASSLQGRAETQY	GCCAGCAGCTTACAGGGTAGGGCAGAGACCCAGTAC	TRBD1	2058	1828	0	3886	0.00423547	48	1	1	1	NA	CCAGCGCACACAGCAGGAGGACTCGGCCGTGTATCTCTGTGCCAGCAGCTTACAGGGTAGGGCAGAGACCCAGTACTTCGGGCCAGGCACGCGGCTCCTGGTGCTCG	CCAGCGCACACAGCAGGAGGACTCGGCCGTGTATCTCTGTGCCAGCAGCTTACAGGG------AGAGACCCAGTACTTCGGGCCAGGCACGCGGCTCCTGGTGCTCG	liver	ChILI_14
9965	0	TRBV6-1	TRBJ2-7	ASSALRGYEQY	GCCAGCAGTGCCTTACGCGGCTACGAGCAGTAC		1654	2192	0	3846	0.00419188	49	1	NA	1	NA	GCTCCCTCCCAGACATCTGTGTACTTCTGTGCCAGCAGTGCCTTACGCGGCTACGAGCAGTACTTCGGGCCGGGCACCAGGCTCACGGTCACAG	GCTCCCTCCCAGACATCTGTGTACTTCTGTGCCAGCAGTG----------CTACGAGCAGTACTTCGGGCCGGGCACCAGGCTCACGGTCACAG	liver	ChILI_14
9966	0	TRBV7-2	TRBJ1-1	ASSLALGQNTEAF	GCCAGCAGCTTAGCTCTAGGGCAGAACACTGAAGCTTTC		2287	1547	0	3834	0.0041788	50	1	NA	1	NA	CCAGCGCACACAGCAGGAGGACTCGGCCGTGTATCTCTGTGCCAGCAGCTTAGCTCTAGGGCAGAACACTGAAGCTTTCTTTGGACAAGGCACCAGACTCACAGTTGTAG	CCAGCGCACACAGCAGGAGGACTCGGCCGTGTATCTCTGTGCCAGCAGCTTAGC---------GAACACTGAAGCTTTCTTTGGACAAGGCACCAGACTCACAGTTGTAG	liver	ChILI_14
9967	0	TRBV28	TRBJ1-6	TSRLGPVGSPLH	ACCAGCAGACTGGGGCCAGTCGGGTCACCCCTCCAC	TRBD1	1958	1866	0.023	3824	0.0041679	51	1	1	2	NA	CCGCCAGCACCAACCAGACATCTATGTACCTCTGTACCAGCAGACTGGGGCCAGTCGGGTCACCCCTCCACTTTGGGAACGGGACCAGGCTCACTGTGACAG	CCGCCAGCACCAACCAGACATCTATGTACCTCTGTGCCAGCAG---GGGGC--------TCACCCCTCCACTTTGGGAACGGGACCAGGCTCACTGTGACAG	liver	ChILI_14
9968	0	TRBV11-2	TRBJ2-3	ASSPEASGGAADTQY	GCCAGCAGCCCGGAGGCTAGCGGGGGGGCCGCAGATACGCAGTAT	TRBD2	1777	2028	0	3805	0.00414719	52	1	1	1	NA	GCAAAGCTTGAGGACTCGGCCGTGTATCTCTGTGCCAGCAGCCCGGAGGCTAGCGGGGGGGCCGCAGATACGCAGTATTTTGGCCCAGGCACCCGGCTGACAGTGCTCG	GCAAAGCTTGAGGACTCGGCCGTGTATCTCTGTGCCAGCAGC-------CTAGCGGGGGGG---CAGATACGCAGTATTTTGGCCCAGGCACCCGGCTGACAGTGCTCG	liver	ChILI_14
9969	0	TRBV11-1	TRBJ1-2	ASSLDGYT	GCCAGCAGCCTGGATGGCTACACC		2157	1620	0	3777	0.00411667	53	1	NA	1	NA	GGGGACTCGGCCATGTATCTCTGTGCCAGCAGCCTGGATGGCTACACCTTCGGTTCGGGGACCAGGTTAACCGTTGTAG	GGGGACTCGGCCATGTATCTCTGTGCCAGCAGC----ATGGCTACACCTTCGGTTCGGGGACCAGGTTAACCGTTGTAG	liver	ChILI_14
9970	0	TRBV24-1	TRBJ1-2	ATSDTGTGEIYGYT	GCCACCAGTGATACCGGGACAGGGGAGATCTATGGCTACACC	TRBD1	1846	1912	0	3758	0.00409596	54	1	1	1	NA	CCCCAACCAGACAGCTCTTTACTTCTGTGCCACCAGTGATACCGGGACAGGGGAGATCTATGGCTACACCTTCGGTTCGGGGACCAGGTTAACCGTTGTAG	CCCCAACCAGACAGCTCTTTACTTCTGTGCCACCAGTGAT---GGGACAGGGG----CTATGGCTACACCTTCGGTTCGGGGACCAGGTTAACCGTTGTAG	liver	ChILI_14
9971	0	TRBV11-2	TRBJ1-1	ASSLAAGYINTEAF	GCCAGCAGCTTAGCGGCAGGTTACATCAACACTGAAGCTTTC	TRBD2	1928	1821	0	3749	0.00408615	55	1	1	1	NA	GCAAAGCTTGAGGACTCGGCCGTGTATCTCTGTGCCAGCAGCTTAGCGGCAGGTTACATCAACACTGAAGCTTTCTTTGGACAAGGCACCAGACTCACAGTTGTAG	GCAAAGCTTGAGGACTCGGCCGTGTATCTCTGTGCCAGCAGCTTAGCGG-----------AACACTGAAGCTTTCTTTGGACAAGGCACCAGACTCACAGTTGTAG	liver	ChILI_14
9972	0	TRBV6-2	TRBJ1-5	ASSYTGTGQPQH	GCCAGCAGTTACACAGGGACAGGACAGCCCCAGCAT	TRBD1	1311	2402	0	3713	0.00404692	56	1	1	1	NA	GCTCCCTCCCAAACATCTGTGTACTTCTGTGCCAGCAGTTACACAGGGACAGGACAGCCCCAGCATTTTGGTGATGGGACTCGACTCTCCATCCTAG	GCTCCCTCCCAAACATCTGTGTACTTCTGTGCCAGCAGTTAC---GGGACAGG-CAGCCCCAGCATTTTGGTGATGGGACTCGACTCTCCATCCTAG	liver	ChILI_14
9973	0	TRBV27	TRBJ2-5	ASSSRWSGQETQY	GCCAGCAGTTCCAGATGGTCTGGCCAAGAGACCCAGTAC		2006	1655	0	3661	0.00399024	57	1	NA	1	NA	CGCCCAGCCCCAACCAGACCTCTCTGTACTTCTGTGCCAGCAGTTCCAGATGGTCTGGCCAAGAGACCCAGTACTTCGGGCCAGGCACGCGGCTCCTGGTGCTCG	CGCCCAGCCCCAACCAGACCTCTCTGTACTTCTGTGCCAGCAGTT-------------CCAAGAGACCCAGTACTTCGGGCCAGGCACGCGGCTCCTGGTGCTCG	liver	ChILI_14
9974	0	TRBV7-9	TRBJ1-4	ASSVTVNPEKLF	GCCAGCAGCGTGACGGTAAACCCGGAAAAACTGTTT		1978	1681	0	3659	0.00398806	58	1	NA	1	NA	CCAGCGCACAGAGCAGGGGGACTCGGCCATGTATCTCTGTGCCAGCAGCGTGACGGTAAACCCGGAAAAACTGTTTTTTGGCAGTGGAACCCAGCTCTCTGTCTTGG	CCAGCGCACAGAGCAGGGGGACTCGGCCATGTATCTCTGTGCCAGCAGC---------------GAAAAACTGTTTTTTGGCAGTGGAACCCAGCTCTCTGTCTTGG	liver	ChILI_14
9975	0	TRBV27	TRBJ2-7	ASSSLSYEQY	GCCAGCAGTTCCCTCTCCTACGAGCAGTAC	TRBD2	1854	1713	0	3567	0.00388779	59	1	2	1	NA	CGCCCAGCCCCAACCAGACCTCTCTGTACTTCTGTGCCAGCAGTTCCCTCTCCTACGAGCAGTACTTCGGGCCGGGCACCAGGCTCACGGTCACAG	CGCCCAGCCCCAACCAGACCTCTCTGTACTTCTGTGCCAGCAGTTCCCTCTCCTACGAGCAGTACTTCGGGCCGGGCACCAGGCTCACGGTCACAG	liver	ChILI_14
9976	0	TRBV24-1	TRBJ2-5	ATSSGTHGVVETQY	GCCACCAGCTCCGGGACCCACGGGGTCGTGGAGACCCAGTAC	TRBD1	1741	1816	0	3557	0.00387689	60	1	1	1	NA	CCCCAACCAGACAGCTCTTTACTTCTGTGCCACCAGCTCCGGGACCCACGGGGTCGTGGAGACCCAGTACTTCGGGCCAGGCACGCGGCTCCTGGTGCTCG	CCCCAACCAGACAGCTCTTTACTTCTGTGCCACCAG----GGGAC-------------GAGACCCAGTACTTCGGGCCAGGCACGCGGCTCCTGGTGCTCG	liver	ChILI_14
9977	0	TRBV27	TRBJ1-1	TSNGSTEAF	ACCAGCAATGGATCCACTGAAGCTTTC		2015	1507	0	3522	0.00383874	61	1	NA	1	NA	CCAGACCTCTCTGTACATTTGCACCAGCAATGGATCCACTGAAGCTTTCTTTGGACAAGGCACCAGACTCACAGTTGTAG	CCAGACCTCTCTGTAC--------------------CACTGAAGCTTTCTTTGGACAAGGCACCAGACTCACAGTTGTAG	liver	ChILI_14
9978	0	TRBV2	TRBJ2-3	ATEDGTTDTQY	GCCACCGAGGACGGTACCACAGATACGCAGTAT		1792	1659	0	3451	0.00376135	62	1	NA	1	NA	CCACAAAGCTGGAGGACTCAGCCATGTACTTCTGTGCCACCGAGGACGGTACCACAGATACGCAGTATTTTGGCCCAGGCACCCGGCTGACAGTGCTCG	CCACAAAGCTGGAGGACTCAGCCATGTACTTCTGTGCCA-------------CACAGATACGCAGTATTTTGGCCCAGGCACCCGGCTGACAGTGCTCG	liver	ChILI_14
9979	0	TRBV27	TRBJ2-5	ASSRGLAGETQY	GCCAGCAGTCGAGGACTAGCGGGGGAGACCCAGTAC	TRBD2	1699	1687	0	3386	0.00369051	63	1	1	1	NA	CGCCCAGCCCCAACCAGACCTCTCTGTACTTCTGTGCCAGCAGTCGAGGACTAGCGGGGGAGACCCAGTACTTCGGGCCAGGCACGCGGCTCCTGGTGCTCG	CGCCCAGCCCCAACCAGACCTCTCTGTACTTCTGTGCCAGCAGT---GGACTAGCGGGGGAGACCCAGTACTTCGGGCCAGGCACGCGGCTCCTGGTGCTCG	liver	ChILI_14
9980	0	TRBV6-2	TRBJ1-2	ASSSRLNYGYT	GCCAGCAGTTCCCGCCTTAACTATGGCTACACC		1504	1877	0	3381	0.00368506	64	1	NA	1	NA	GCTCCCTCCCAAACATCTGTGTACTTCTGTGCCAGCAGTTCCCGCCTTAACTATGGCTACACCTTCGGTTCGGGGACCAGGTTAACCGTTGTA	GCTCCCTCCCAAACATCTGTGTACTTCTGTGCCAGCAGTT-------TAACTATGGCTACACCTTCGGTTCGGGGACCAGGTTAACCGTTGTA	liver	ChILI_14
9981	0	TRBV27	TRBJ2-2	ASSASHGELF	GCCAGCAGTGCCAGCCACGGGGAGCTGTTT		1623	1750	0	3373	0.00367634	65	1	NA	1	NA	CGCCCAGCCCCAACCAGACCTCTCTGTACTTCTGTGCCAGCAGTGCCAGCCACGGGGAGCTGTTTTTTGGAGAAGGCTCTAGGCTGACCGTACTGG	CGCCCAGCCCCAACCAGACCTCTCTGTACTTCTGTGCCAGCAGT--------CGGGGAGCTGTTTTTTGGAGAAGGCTCTAGGCTGACCGTACTGG	liver	ChILI_14
9982	0	TRBV2	TRBJ1-2	ATSGGQSGYT	GCCACCAGTGGGGGACAGTCTGGCTACACC	TRBD1	1549	1789	0.022	3338	0.00363819	66	1	1	1	NA	CCACAAAGCTGGAGGACTCAGCCATGTACTTCTGTGCCACCAGTGGGGGACAGTCTGGCTACACCTTCGGTTCGGGGACCAGGTTAACCGTTGTAG	CCACAAAGCTGGAGGACTCAGCCATGTACTTCTGTGCCAGCAGTG-GGGACAG--TGGCTACACCTTCGGTTCGGGGACCAGGTTAACCGTTGTAG	liver	ChILI_14
9983	0	TRBV7-2	TRBJ2-1	ASRYDRGREF	GCCAGCAGGTACGACAGGGGGCGCGAGTTC	TRBD1	1845	1483	0	3328	0.00362729	67	1	1	1	NA	CAGGAGGACTCGGCCGTGTATCTCTGTGCCAGCAGGTACGACAGGGGGCGCGAGTTCTTCGGGCCAGGGACACGGCTCACCGTGCTAG	CAGGAGGACTCGGCCGTGTATCTCTGTGCCAGCAG----GACAGGGGGC---AGTTCTTCGGGCCAGGGACACGGCTCACCGTGCTAG	liver	ChILI_14
9984	0	TRBV6-1	TRBJ1-5	ASGRVAH	GCCAGCGGAAGAGTGGCGCAT		1374	1936	0	3310	0.00360767	68	1	NA	1	NA	GCTCCCTCCCAGACATCTGTGTACTTCTGTGCCAGCGGAAGAGTGGCGCATTTTGGTGATGGGACTCGACTCTCCATCCTAG	GCTCCCTCCCAGACATCTGTGTACTTCTGTGCCAGC-----------GCATTTTGGTGATGGGACTCGACTCTCCATCCTAG	liver	ChILI_14
9985	0	TRBV20-1	TRBJ1-5	SAIGTGAQGYQPQH	AGTGCCATCGGGACAGGGGCACAGGGGTATCAGCCCCAGCAT	TRBD1	1246	2047	0	3293	0.00358914	69	1	1	1	NA	GCCCATCCTGAAGACAGCAGCTTCTACATCTGCAGTGCCATCGGGACAGGGGCACAGGGGTATCAGCCCCAGCATTTTGGTGATGGGACTCGACTCTCCATCCTAG	GCCCATCCTGAAGACAGCAGCTTCTACATCTGCAGTGC----GGGACAGGGG---------ATCAGCCCCAGCATTTTGGTGATGGGACTCGACTCTCCATCCTAG	liver	ChILI_14
9986	0	TRBV25-1	TRBJ1-1	ATSPLGGQTEAF	GCCACTTCCCCGCTAGGAGGACAGACTGAAGCTTTC	TRBD1	1607	1677	0	3284	0.00357933	70	1	1	1	NA	GCCAGGCCCTCACATACCTCTCAGTACCTCTGTGCCACTTCCCCGCTAGGAGGACAGACTGAAGCTTTCTTTGGACAAGGCACCAGACTCACAGTTGTAG	GCCAGGCCCTCACATACCTCTCAGTACCTCTGTGCCA--------------GGACAGACTGAAGCTTTCTTTGGACAAGGCACCAGACTCACAGTTGTAG	liver	ChILI_14
9987	0	TRBV24-1	TRBJ2-5	ATGTGLTQY	GCCACCGGGACAGGATTGACCCAGTAC	TRBD1	1714	1558	0	3272	0.00356626	71	1	1	1	NA	CCCCAACCAGACAGCTCTTTACTTCTGTGCCACCGGGACAGGATTGACCCAGTACTTCGGGCCAGGCACGCGGCTCCTGGTGCTCG	CCCCAACCAGACAGCTCTTTACTTCTGTGCCACCGGGACAGG---GACCCAGTACTTCGGGCCAGGCACGCGGCTCCTGGTGCTCG	liver	ChILI_14
9988	0	TRBV12-3	TRBJ1-2	ASSLRHGYT	GCCAGCAGTTTGAGACATGGCTACACC		1511	1749	0.023	3260	0.00355318	72	1	NA	1	NA	CAGAACCCAGGGCCTCAGCTGTGTACTTCTGTGCCAGCAGTTTGAGACATGGCTACACCTTCGGTTCGGGGACCAGGTTAACCGTTGTAG	CAGAACCCAGGGACTCAGCTGTGTACTTCTGTGCCAGCAGTTT-----ATGGCTACACCTTCGGTTCGGGGACCAGGTTAACCGTTGTAG	liver	ChILI_14
9989	0	TRBV19	TRBJ1-1	ASRGGYTEAF	GCCAGTAGAGGGGGATACACTGAAGCTTTC	TRBD1	2135	1122	0	3257	0.00354991	73	1	1	1	NA	CGGCCCAAAAGAACCCGACAGCTTTCTATCTCTGTGCCAGTAGAGGGGGATACACTGAAGCTTTCTTTGGACAAGGCACCAGACTCACAGTTGTAG	CGGCCCAAAAGAACCCGACAGCTTTCTATCTCTGTGCCAGTAGAGGGGG--ACACTGAAGCTTTCTTTGGACAAGGCACCAGACTCACAGTTGTAG	liver	ChILI_14
9990	0	TRBV7-9	TRBJ2-2	ASSPGLAPGELF	GCCAGCAGCCCGGGACTAGCGCCCGGGGAGCTGTTT	TRBD2	1565	1678	0	3243	0.00353465	74	1	1	1	NA	CCAGCGCACAGAGCAGGGGGACTCGGCCATGTATCTCTGTGCCAGCAGCCCGGGACTAGCGCCCGGGGAGCTGTTTTTTGGAGAAGGCTCTAGGCTGACCGTACTGG	CCAGCGCACAGAGCAGGGGGACTCGGCCATGTATCTCTGTGCCAGCAGC--GGGACTAGCG-CCGGGGAGCTGTTTTTTGGAGAAGGCTCTAGGCTGACCGTACTGG	liver	ChILI_14
9991	0	TRBV7-9	TRBJ1-1	ASSPSMNTEAF	GCCAGCAGCCCATCAATGAACACTGAAGCTTTC		1675	1564	0	3239	0.00353029	75	1	NA	1	NA	CCAGCGCACAGAGCAGGGGGACTCGGCCATGTATCTCTGTGCCAGCAGCCCATCAATGAACACTGAAGCTTTCTTTGGACAAGGCACCAGACTCACAGTTGTAG	CCAGCGCACAGAGCAGGGGGACTCGGCCATGTATCTCTGTGCCAGCAGC-------TGAACACTGAAGCTTTCTTTGGACAAGGCACCAGACTCACAGTTGTAG	liver	ChILI_14
9992	0	TRBV7-6	TRBJ1-6	ASSWGQGNSPLH	GCCAGCAGCTGGGGACAGGGGAATTCACCCCTCCAC	TRBD1	1767	1464	0	3231	0.00352157	76	1	1	2	NA	CCAGCGCACAGAGCAGCGGGACTCGGCCATGTATCGCTGTGCCAGCAGCTGGGGACAGGGGAATTCACCCCTCCACTTTGGGAACGGGACCAGGCTCACTGTGACAG	CCAGCGCACAGAGCAGCGGGACTCGGCCATGTATCGCTGTGCCAGCAGCT-GGGACAGGGGAATTCACCCCTCCACTTTGGGAACGGGACCAGGCTCACTGTGACAG	liver	ChILI_14
9993	0	TRBV20-1	TRBJ1-1	SAPDRGETEAF	AGTGCTCCGGACAGGGGTGAAACTGAAGCTTTC	TRBD1	1676	1554	0	3230	0.00352048	77	1	1	1	NA	GCCCATCCTGAAGACAGCAGCTTCTACATCTGCAGTGCTCCGGACAGGGGTGAAACTGAAGCTTTCTTTGGACAAGGCACCAGACTCACAGTTGTAG	GCCCATCCTGAAGACAGCAGCTTCTACATCTGCAGTGCT--GGACAGGGG----ACTGAAGCTTTCTTTGGACAAGGCACCAGACTCACAGTTGTAG	liver	ChILI_14
9994	0	TRBV7-3	TRBJ1-1	ASSLRGGQGAF	GCCAGCAGCTTAAGGGGCGGGCAAGGTGCTTTC	TRBD1	1919	1284	0	3203	0.00349105	78	1	1	1	NA	CCAGCGCACAGAGCGGGGGGACTCAGCCGTGTATCTCTGTGCCAGCAGCTTAAGGGGCGGGCAAGGTGCTTTCTTTGGACAAGGCACCAGACTCACAGTTGTAG	CCAGCGCACAGAGCGGGGGGACTCAGCCGTGTATCTCTGTGCCAGCAGCTTAAGGGGC---------GCTTTCTTTGGACAAGGCACCAGACTCACAGTTGTAG	liver	ChILI_14
9995	0	TRBV12-3	TRBJ1-1	ASSLGTVTEAF	GCCAGCAGTCTAGGGACAGTCACTGAAGCTTTC	TRBD1	1596	1559	0	3155	0.00343873	79	1	1	1	NA	CAGAACCCAGGGACTCAGCTGTGTACTTCTGTGCCAGCAGTCTAGGGACAGTCACTGAAGCTTTCTTTGGACAAGGCACCAGACTCACAGTTGTAG	CAGAACCCAGGGACTCAGCTGTGTACTTCTGTGCCAGCAGT---GGGACAG-CACTGAAGCTTTCTTTGGACAAGGCACCAGACTCACAGTTGTAG	liver	ChILI_14
9996	0	TRBV12-3	TRBJ1-5	ASSRRWDQPQH	GCCAGCAGTCGAAGATGGGATCAGCCCCAGCAT		932	2218	0	3150	0.00343328	80	1	NA	1	NA	CAGAACCCAGGGACTCAGCTGTGTACTTCTGTGCCAGCAGTCGAAGATGGGATCAGCCCCAGCATTTTGGTGATGGGACTCGACTCTCCATCCTAG	CAGAACCCAGGGACTCAGCTGTGTACTTCTGTGCCAGCAGT----------ATCAGCCCCAGCATTTTGGTGATGGGACTCGACTCTCCATCCTAG	liver	ChILI_14
9997	0	TRBV7-3	TRBJ1-5	ASSPTGVRNQPQH	GCCAGCAGCCCGACAGGGGTGCGCAATCAGCCCCAGCAT	TRBD1	1015	2062	0	3077	0.00335372	81	1	1	1	NA	CCAGCGCACAGAGCGGGGGGACTCAGCCGTGTATCTCTGTGCCAGCAGCCCGACAGGGGTGCGCAATCAGCCCCAGCATTTTGGTGATGGGACTCGACTCTCCATCCTAG	CCAGCGCACAGAGCGGGGGGACTCAGCCGTGTATCTCTGTGCCAGCAGC--GACAGGGG---GCAATCAGCCCCAGCATTTTGGTGATGGGACTCGACTCTCCATCCTAG	liver	ChILI_14
9998	0	TRBV12-5	TRBJ1-1	ASGPGLGNTEAF	GCTAGTGGTCCTGGGTTGGGGAACACTGAAGCTTTC		1712	1347	0	3059	0.0033341	82	1	NA	1	NA	CAGAACCCAGGGACTCAGCTGTGTATTTTTGTGCTAGTGGTCCTGGGTTGGGGAACACTGAAGCTTTCTTTGGACAAGGCACCAGACTCACAGTTGTAG	CAGAACCCAGGGACTCAGCTGTGTATTTTTGTGCTAGTGGT-----------GAACACTGAAGCTTTCTTTGGACAAGGCACCAGACTCACAGTTGTAG	liver	ChILI_14
9999	0	TRBV27	TRBJ2-2	ASSFGRDTGELF	GCCAGCAGTTTTGGTCGGGACACCGGGGAGCTGTTT	TRBD1	1444	1613	0	3057	0.00333192	83	1	1	1	NA	CGCCCAGCCCCAACCAGACCTCTCTGTACTTCTGTGCCAGCAGTTTTGGTCGGGACACCGGGGAGCTGTTTTTTGGAGAAGGCTCTAGGCTGACCGTACTGG	CGCCCAGCCCCAACCAGACCTCTCTGTACTTCTGTGCCAGCAGTTT-----GGGACACCGGGGAGCTGTTTTTTGGAGAAGGCTCTAGGCTGACCGTACTGG	liver	ChILI_14
10000	0	TRBV24-1	TRBJ2-3	ATSAGTGGEDTQY	GCCACCAGTGCCGGGACAGGGGGGGAAGATACGCAGTAT	TRBD1	1570	1478	0	3048	0.00332211	84	1	1	1	NA	CCAACCAGACAGCTCTTTACTTCTGTGCCACCAGTGCCGGGACAGGGGGGGAAGATACGCAGTATTTTGGCCCAGGCACCCGGCTGACAGTGCTCG	CCAACCAGACAGCTCTTTACTTCTGTGCCACCAGTG--GGGACAGGGGG---AGATACGCAGTATTTTGGCCCAGGCACCCGGCTGACAGTGCTCG	liver	ChILI_14
10001	0	TRBV10-3	TRBJ1-3	ARNRGGNTIY	GCCAGAAACAGGGGTGGAAACACCATATAT	TRBD1	1286	1761	0	3047	0.00332102	85	1	1	1	NA	ACCAGCTCCCAGACATCTGTGTACTTCTGTGCCAGAAACAGGGGTGGAAACACCATATATTTTGGAGAGGGAAGTTGGCTCACTGTTGTAG	ACCAGCTCCCAGACATCTGTGTACTTCTGTGCCA---ACAGGGGTGGAAACACCATATATTTTGGAGAGGGAAGTTGGCTCACTGTTGTAG	liver	ChILI_14
10002	0	TRBV7-3	TRBJ2-3	ASQRGSSGSTDTQY	GCCAGCCAGCGGGGATCTAGCGGTAGCACAGATACGCAGTAT	TRBD2	1681	1347	0	3028	0.00330031	86	1	1	1	NA	CCAGCGCACAGAGCGGGGGGACTCAGCCGTGTATCTCTGTGCCAGCCAGCGGGGATCTAGCGGTAGCACAGATACGCAGTATTTTGGCCCAGGCACCCGGCTGACAGTGCTCG	CCAGCGCACAGAGCGGGGGGACTCAGCCGTGTATCTCTGTGCCAGC-AGCGGGG----------AGCACAGATACGCAGTATTTTGGCCCAGGCACCCGGCTGACAGTGCTCG	liver	ChILI_14
10003	0	TRBV7-9	TRBJ1-2	ASSPDIPLYGYT	GCCAGCAGCCCAGACATTCCCCTCTATGGCTACACC		1256	1755	0	3011	0.00328178	87	1	NA	1	NA	CCAGCGCACAGAGCAGGGGGACTCGGCCATGTATCTCTGTGCCAGCAGCCCAGACATTCCCCTCTATGGCTACACCTTCGGTTCGGGGACCAGGTTAACCGTTGTAG	CCAGCGCACAGAGCAGGGGGACTCGGCCATGTATCTCTGTGCCAGCAGC--------------CTATGGCTACACCTTCGGTTCGGGGACCAGGTTAACCGTTGTAG	liver	ChILI_14
10004	0	TRBV20-1	TRBJ2-3	SAPIRSTDTQY	AGTGCCCCAATTCGGAGCACAGATACGCAGTAT		1443	1550	0	2993	0.00326216	88	1	NA	1	NA	GCCCATCCTGAAGACAGCAGCTTCTACATCTGCAGTGCCCCAATTCGGAGCACAGATACGCAGTATTTTGGCCCAGGCACCCGGCTGACAGTGCTCG	GCCCATCCTGAAGACAGCAGCTTCTACATCTGCAGTGC----------AGCACAGATACGCAGTATTTTGGCCCAGGCACCCGGCTGACAGTGCTCG	liver	ChILI_14
10005	0	TRBV6-5	TRBJ1-5	ASSYSTWGNQPQH	GCCAGCAGTTACTCGACCTGGGGCAATCAGCCCCAGCAT	TRBD1	1031	1957	0	2988	0.00325671	89	1	1	1	NA	GCTCCCTCCCAGACATCTGTGTACTTCTGTGCCAGCAGTTACTCGACCTGGGGCAATCAGCCCCAGCATTTTGGTGATGGGACTCGACTCTCCATCCTAG	GCTCCCTCCCAGACATCTGTGTACTTCTGTGCCAGCAGTTACTC-----GGGGCAATCAGCCCCAGCATTTTGGTGATGGGACTCGACTCTCCATCCTAG	liver	ChILI_14
10006	0	TRBV20-1	TRBJ2-7	SARETGYYEQY	AGTGCTAGAGAGACGGGTTACTACGAGCAGTAC		1488	1476	0	2964	0.00323056	90	1	NA	1	NA	GCCCATCCTGAAGACAGCAGCTTCTACATCTGCAGTGCTAGAGAGACGGGTTACTACGAGCAGTACTTCGGGCCGGGCACCAGGCTCACGGTCACAG	GCCCATCCTGAAGACAGCAGCTTCTACATCTGCAGTGCTAGAGA---------CTACGAGCAGTACTTCGGGCCGGGCACCAGGCTCACGGTCACAG	liver	ChILI_14
10007	0	TRBV5-1	TRBJ1-3	ASSLAEAASGNTIF	GCCAGCAGCTTGGCTGAGGCAGCCTCTGGAAACACCATATTT		1366	1592	0	2958	0.00322402	91	1	NA	1	NA	GGAGCTGGGGGACTCGGCCCTTTATCTTTGCGCCAGCAGCTTGGCTGAGGCAGCCTCTGGAAACACCATATTTTTTGGAGAGGGAAGTTGGCTCACTGTTGTA	GGAGCTGGGGGACTCGGCCCTTTATCTTTGCGCCAGCAGCTTGG----------CTCTGGAAACACCATATATTTTGGAGAGGGAAGTTGGCTCACTGTTGTA	liver	ChILI_14
10008	0	TRBV2	TRBJ1-5	ASSDGGIFPQH	GCCAGCAGTGATGGCGGGATTTTTCCCCAGCAT	TRBD2	1392	1556	0	2948	0.00321312	92	1	2	1	NA	CCACAAAGCTGGAGGACTCAGCCATGTACTTCTGTGCCAGCAGTGATGGCGGGATTTTTCCCCAGCATTTTGGTGATGGGACTCGACTCTCCATCCTAG	CCACAAAGCTGGAGGACTCAGCCATGTACTTCTGTGCCAGCAGTGA--GCGGGA-----CCCCAGCATTTTGGTGATGGGACTCGACTCTCCATCCTAG	liver	ChILI_14
10009	0	TRBV11-2	TRBJ2-5	ASSPTWAKQETQY	GCCAGCAGCCCGACGTGGGCAAAACAAGAGACCCAGTAC		1401	1541	0	2942	0.00320658	93	1	NA	1	NA	GCAAAGCTTGAGGACTCGGCCGTGTATCTCTGTGCCAGCAGCCCGACGTGGGCAAAACAAGAGACCCAGTACTTCGGGCCAGGCACGCGGCTCCTGGTGCTCG	GCAAAGCTTGAGGACTCGGCCGTGTATCTCTGTGCCAGCAGC---------------CAAGAGACCCAGTACTTCGGGCCAGGCACGCGGCTCCTGGTGCTCG	liver	ChILI_14
10010	0	TRBV6-2	TRBJ2-3	ASSSDPTSTDTQY	GCCAGCAGTTCCGATCCCACTAGCACAGATACGCAGTAT	TRBD2	1272	1657	0	2929	0.00319241	94	1	1	1	NA	GCTCCCTCCCAAACATCTGTGTACTTCTGTGCCAGCAGTTCCGATCCCACTAGCACAGATACGCAGTATTTTGGCCCAGGCACCCGGCTGACAGTGCTCG	GCTCCCTCCCAAACATCTGTGTACTTCTGTGCCAGCAGTT--------ACTAGCACAGATACGCAGTATTTTGGCCCAGGCACCCGGCTGACAGTGCTCG	liver	ChILI_14
10011	0	TRBV6-2	TRBJ1-1	ASRRNTEAF	GCCAGCAGGAGGAACACTGAAGCTTTC	TRBD2	1222	1700	0	2922	0.00318478	95	1	2	1	NA	GCTCCCTCCCAAACATCTGTGTACTTCTGTGCCAGCAGGAGGAACACTGAAGCTTTCTTTGGACAAGGCACCAGACTCACAGTTGTAG	GCTCCCTCCCAAACATCTGTGTACTTCTGTGCCAGCAGGAGGAACACTGAAGCTTTCTTTGGACAAGGCACCAGACTCACAGTTGTAG	liver	ChILI_14
10012	0	TRBV11-2	TRBJ1-1	ASSLSMGGSSEAF	GCCAGCAGCCTTAGTATGGGGGGCTCGTCGGAAGCTTTC	TRBD1	1277	1642	0	2919	0.00318151	96	1	1	1	NA	GCAAAGCTTGAGGACTCGGCCGTGTATCTCTGTGCCAGCAGCCTTAGTATGGGGGGCTCGTCGGAAGCTTTCTTTGGACAAGGCACCAGACTCACAGTTGTAG	GCAAAGCTTGAGGACTCGGCCGTGTATCTCTGTGCCAGCAGC---------GGGGGC------GAAGCTTTCTTTGGACAAGGCACCAGACTCACAGTTGTAG	liver	ChILI_14
10013	0	TRBV4-1	TRBJ2-1	ASSQSFGGAGNEQF	GCCAGCAGCCAATCCTTTGGGGGCGCAGGGAATGAGCAGTTC	TRBD1	1669	1236	0	2905	0.00316625	97	1	1	1	NA	GCAGCCAGAAGACTCAGCCCTGTATCTCTGCGCCAGCAGCCAATCCTTTGGGGGCGCAGGGAATGAGCAGTTCTTCGGGCCAGGGACACGGCTCACCGTGCTAG	GCAGCCAGAAGACTCAGCCCTGTATCTCTGCGCCAGCAGCCAA------GGGGGC------AATGAGCAGTTCTTCGGGCCAGGGACACGGCTCACCGTGCTAG	liver	ChILI_14
10014	0	TRBV11-1	TRBJ2-2	ASSLNGGGELF	GCCAGCAGCTTAAACGGTGGCGGGGAGCTGTTT		1352	1524	0	2876	0.00313464	98	1	NA	1	NA	GCAGAGCTTGGGGACTCGGCCATGTATCTCTGTGCCAGCAGCTTAAACGGTGGCGGGGAGCTGTTTTTTGGAGAAGGCTCTAGGCTGACCGTACTGG	GCAGAGCTTGGGGACTCGGCCATGTATCTCTGTGCCAGCAGCTTA--------CGGGGAGCTGTTTTTTGGAGAAGGCTCTAGGCTGACCGTACTGG	liver	ChILI_14
10015	0	TRBV6-5	TRBJ1-1	ASSYSPTEMNTEAF	GCCAGCAGTTACTCTCCCACAGAAATGAACACTGAAGCTTTC		1319	1525	0	2844	0.00309976	99	1	NA	1	NA	GCTCCCTCCCAGACATCTGTGTACTTCTGTGCCAGCAGTTACTCTCCCACAGAAATGAACACTGAAGCTTTCTTTGGACAAGGCACCAGACTCACAGTTGTAG	GCTCCCTCCCAGACATCTGTGTACTTCTGTGCCAGCAGTTACTC-----------TGAACACTGAAGCTTTCTTTGGACAAGGCACCAGACTCACAGTTGTAG	liver	ChILI_14
10016	0	TRBV19	TRBJ2-5	ASSIYLQETQY	GCCAGTAGTATTTATCTGCAAGAGACCCAGTAC		1695	1147	0.043	2842	0.00309758	100	1	NA	1	NA	CGGCCCAAAAGAACCCGACAGCTTTCTATCTCCTTGCCAGTAGTATTTATCTGCAAGAGACCCAGTACTTCGGGCCAGGCACGCGGCTCCTGGTGCTC	CGGCCCAAAAGAACCCGACAGCTTTCTATCTCTGTGCCAGTAGTAT-------CAAGAGACCCAGTACTTCGGGCCAGGCACGCGGCTCCTGGTGCTC	liver	ChILI_14
10017	0	TRBV7-8	TRBJ1-3	ASSLLGQGSGNTIY	GCCAGCAGCTTATTGGGACAGGGGTCTGGAAACACCATATAT	TRBD1	1604	1148	0	2752	0.00299949	101	1	1	1	NA	CCAGCGCACACAGCAGGAGGACTCCGCCGTGTATCTCTGTGCCAGCAGCTTATTGGGACAGGGGTCTGGAAACACCATATATTTTGGAGAGGGAAGTTGGCTCACTGTTGTAG	CCAGCGCACACAGCAGGAGGACTCCGCCGTGTATCTCTGTGCCAGCAGCTTA--GGGACAGGGGTCTGGAAACACCATATATTTTGGAGAGGGAAGTTGGCTCACTGTTGTAG	liver	ChILI_14
10018	0	TRBV20-1	TRBJ1-1	SFQRQGNTEAF	AGTTTTCAAAGACAGGGCAACACTGAAGCTTTC	TRBD1	1449	1291	0	2740	0.00298641	102	1	1	1	NA	GCCCATCCTGAAGACAGCAGCTTCTACATCTGCAGTTTTCAAAGACAGGGCAACACTGAAGCTTTCTTTGGACAAGGCACCAGACTCACAGTTGTAG	GCCCATCCTGAAGACAGCAGCTTCTACATCTGCAGT-------GACAGGG-AACACTGAAGCTTTCTTTGGACAAGGCACCAGACTCACAGTTGTAG	liver	ChILI_14
10019	0	TRBV24-1	TRBJ2-3	ATSDSTRRQY	GCCACCAGTGACTCCACTCGTCGGCAGTAT		1421	1310	0	2731	0.0029766	103	1	NA	1	NA	CCCCAACCAGACAGCTCTTTACTTCTGTGCCACCAGTGACTCCACTCGTCGGCAGTATTTTGGCCCAGGCACCCGGCTGACAGTGCTCG	CCCCAACCAGACAGCTCTTTACTTCTGTGCCACCAGTGA------------GCAGTATTTTGGCCCAGGCACCCGGCTGACAGTGCTCG	liver	ChILI_14
10020	0	TRBV19	TRBJ1-5	ASTSNLPPDQPQH	GCCAGCACCTCCAATCTCCCACCAGATCAGCCCCAGCAT		1327	1383	0	2710	0.00295371	104	1	NA	1	NA	CGGCCCAAAAGAACCCGACAGCTTTCTATCTCTGTGCCAGCACCTCCAATCTCCCACCAGATCAGCCCCAGCATTTTGGTGATGGGACTCGACTCTCCATCCTAG	CGGCCCAAAAGAACCCGACAGCTTTCTATCTCTGTGCCAG--------------------ATCAGCCCCAGCATTTTGGTGATGGGACTCGACTCTCCATCCTAG	liver	ChILI_14
10021	0	TRBV5-4	TRBJ1-5	ASSPIPNQPQH	GCCAGCAGCCCCATTCCGAATCAGCCCCAGCAT		841	1865	0	2706	0.00294935	105	1	NA	1	NA	GGAGCTGGACGACTCGGCCCTGTATCTCTGTGCCAGCAGCCCCATTCCGAATCAGCCCCAGCATTTTGGTGATGGGACTCGACTCTCCATCCTAG	GGAGCTGGACGACTCGGCCCTGTATCTCTGTGCCAGCAGC---------AATCAGCCCCAGCATTTTGGTGATGGGACTCGACTCTCCATCCTAG	liver	ChILI_14
10022	0	TRBV20-1	TRBJ1-1	SVRPQIGTEAF	AGTGTCAGACCACAGATCGGCACTGAAGCTTTC		1445	1247	0	2692	0.0029341	106	1	NA	1	NA	GCCCATCCTGAAGACAGCAGCTTCTACATCTGCAGTGTCAGACCACAGATCGGCACTGAAGCTTTCTTTGGACAAGGCACCAGACTCACAGTTGTAG	GCCCATCCTGAAGACAGCAGCTTCTACATCTGCAGTG----------------CACTGAAGCTTTCTTTGGACAAGGCACCAGACTCACAGTTGTAG	liver	ChILI_14
10023	0	TRBV6-2	TRBJ2-3	ASSLNRDTQY	GCCAGCAGCTTGAATCGGGATACGCAGTAT	TRBD2	1126	1561	0	2687	0.00292865	107	1	2	1	NA	GCTCCCTCCCAAACATCTGTGTACTTCTGTGCCAGCAGCTTGAATCGGGATACGCAGTATTTTGGCCCAGGCACCCGGCTGACAGTGCTCG	GCTCCCTCCCAAACATCTGTGTACTTCTGTGCCAGCAG-------CGGGATACGCAGTATTTTGGCCCAGGCACCCGGCTGACAGTGCTCG	liver	ChILI_14
10024	0	TRBV6-4	TRBJ1-5	ASSEFGNWPQH	GCCAGCAGTGAGTTTGGCAATTGGCCCCAGCAT		1110	1575	0	2685	0.00292647	108	1	NA	1	NA	GGCGTCTGCTGTACCCTCTCAGACATCTGTGTACTTCTGTGCCAGCAGTGAGTTTGGCAATTGGCCCCAGCATTTTGGTGATGGGACTCGACTCTCCATCCTAG	GGCGTCTGCTGTACCCTCTCAGACATCTGTGTACTTCTGTGCCAGCAGTGA------------GCCCCAGCATTTTGGTGATGGGACTCGACTCTCCATCCTAG	liver	ChILI_14
10025	0	TRBV10-2	TRBJ2-5	ASSESGYQETQY	GCCAGCAGTGAGTCAGGGTACCAAGAGACCCAGTAC	TRBD1	1328	1344	0	2672	0.0029123	109	1	1	1	NA	ACCCGCTCCCAGACATCTGTGTATTTCTGCGCCAGCAGTGAGTCAGGGTACCAAGAGACCCAGTACTTCGGGCCAGGCACGCGGCTCCTGGTGCTCG	ACCCGCTCCCAGACATCTGTGTATTTCTGCGCCAGCAGTGAGTCAGGG-ACCAAGAGACCCAGTACTTCGGGCCAGGCACGCGGCTCCTGGTGCTCG	liver	ChILI_14
10026	0	TRBV15	TRBJ1-4	ATSRDNEKLF	GCCACCAGCAGAGATAATGAAAAACTGTTT		1445	1201	0	2646	0.00288396	110	2	NA	1	NA	CACCAGGCCTGGGGGACGCAGCCATGTACCTGTGTGCCACCAGCAGAGATAATGAAAAACTGTTTTTTGGCAGTGGAACCCAGCTCTCTGTCTTGG	CACCAGGCCTGGGGGACGCAGCCATGTACCTGTGTGCCACCAGC-----TAATGAAAAACTGTTTTTTGGCAGTGGAACCCAGCTCTCTGTCTTGG	liver	ChILI_14
10027	0	TRBV5-1	TRBJ2-5	ASSLTGSQETQY	GCCAGCAGCTTAACCGGCAGCCAAGAGACCCAGTAC		1380	1246	0	2626	0.00286216	111	1	NA	1	NA	GGGGACTCGGCCCTTTATCTTTGCGCCAGCAGCTTAACCGGCAGCCAAGAGACCCAGTACTTCGGGCCAGGCACGCGGCTCCTGGTGCTCG	GGGGACTCGGCCCTTTATCTTTGCGCCAGCAGCTT---------CCAAGAGACCCAGTACTTCGGGCCAGGCACGCGGCTCCTGGTGCTCG	liver	ChILI_14
10028	0	TRBV27	TRBJ1-4	ASSLRRGGNEKLF	GCCAGCAGTTTAAGGAGGGGTGGTAATGAAAAACTGTTT	TRBD2	1555	1023	0	2578	0.00280984	112	1	2	1	NA	CGCCCAGCCCCAACCAGACCTCTCTGTACTTCTGTGCCAGCAGTTTAAGGAGGGGTGGTAATGAAAAACTGTTTTTTGGCAGTGGAACCCAGCTCTCTGTCTTGG	CGCCCAGCCCCAACCAGACCTCTCTGTACTTCTGTGCCAGCAGTTTA-GGAGGG----TAATGAAAAACTGTTTTTTGGCAGTGGAACCCAGCTCTCTGTCTTGG	liver	ChILI_14
10029	0	TRBV7-2	TRBJ2-6	ANVLT	GCCAACGTCCTGACT		1521	1039	0	2560	0.00279022	113	1	NA	1	NA	CCAGCGCACACAGCAGGAGGACTCGGCCGTGTATCTCTGTGCCAACGTCCTGACTTTCGGGGCCGGCAGCAGGCTGACCGTGCTGG	CCAGCGCACACAGCAGGAGGACTCGGCCGTGTATCTCTGTGCCAACGTCCTGACTTTCGGGGCCGGCAGCAGGCTGACCGTGCTGG	liver	ChILI_14
10030	0	TRBV19	TRBJ1-5	ASSIPGQGGQPQH	GCCAGTAGTATACCTGGACAGGGGGGGCAGCCCCAGCAT	TRBD1	1663	897	0	2560	0.00279022	113	1	1	1	NA	CGGCCCAAAAGAACCCGACAGCTTTCTATCTCTGTGCCAGTAGTATACCTGGACAGGGGGGGCAGCCCCAGCATTTTGGTGATGGGACTCGACTCTCCATCCTAG	CGGCCCAAAAGAACCCGACAGCTTTCTATCTCTGTGCCAGTAGTATA---GGACAGGGGG--CAGCCCCAGCATTTTGGTGATGGGACTCGACTCTCCATCCTAG	liver	ChILI_14
10031	0	TRBV10-3	TRBJ2-3	AISDTELALDTQY	GCCATCAGTGACACGGAGTTGGCGCTTGATACGCAGTAT		1211	1335	0	2546	0.00277497	115	1	NA	1	NA	ACCAGCTCCCAGACATCTGTGTACTTCTGTGCCATCAGTGACACGGAGTTGGCGCTTGATACGCAGTATTTTGGCCCAGGCACCCGGCTGACAGTGCTCG	ACCAGCTCCCAGACATCTGTGTACTTCTGTGCCATCAGTGA----------------GATACGCAGTATTTTGGCCCAGGCACCCGGCTGACAGTGCTCG	liver	ChILI_14
10032	0	TRBV7-8	TRBJ2-1	ASSNIRGSYNEQF	GCCAGCAGCAACATCAGGGGTTCCTACAATGAGCAGTTC	TRBD1	2190	322	0	2512	0.00273791	116	1	1	1	NA	CCAGCGCACACAGCAGGAGGACTCCGCCGTGTATCTCTGTGCCAGCAGCAACATCAGGGGTTCCTACAATGAGCAGTTCTTCGGGCCAGGGACACGGCTCACCGTGCTAG	CCAGCGCACACAGCAGGAGGACTCCGCCGTGTATCTCTGTGCCAGCAGC-----CAGGGG-TCCTACAATGAGCAGTTCTTCGGGCCAGGGACACGGCTCACCGTGCTAG	liver	ChILI_14
10033	0	TRBV7-9	TRBJ2-3	ASSLGGPFSTDTQY	GCCAGCAGCTTAGGAGGGCCCTTTTCCACAGATACGCAGTAT	TRBD2	1478	1027	0	2505	0.00273028	117	1	2	1	NA	CCAGCGCACAGAGCAGGGGGACTCGGCCATGTATCTCTGTGCCAGCAGCTTAGGAGGGCCCTTTTCCACAGATACGCAGTATTTTGGCCCAGGCACCCGGCTGACAGTGCTCG	CCAGCGCACAGAGCAGGGGGACTCGGCCATGTATCTCTGTGCCAGCAGCTTAGGAGGG--------CACAGATACGCAGTATTTTGGCCCAGGCACCCGGCTGACAGTGCTCG	liver	ChILI_14
10034	0	TRBV4-1	TRBJ2-7	ASSQDQGTGYEQY	GCCAGCAGCCAAGATCAAGGGACAGGGTACGAGCAGTAC	TRBD1	1270	1228	0	2498	0.00272265	118	1	1	1	NA	GCAGCCAGAAGACTCAGCCCTGTATCTCTGCGCCAGCAGCCAAGATCAAGGGACAGGGTACGAGCAGTACTTCGGGCCGGGCACCAGGCTCACGGTCACAG	GCAGCCAGAAGACTCAGCCCTGTATCTCTGCGCCAGCAGCCAAGA----GGGACAGGGTACGAGCAGTACTTCGGGCCGGGCACCAGGCTCACGGTCACAG	liver	ChILI_14
10035	0	TRBV5-1	TRBJ2-2	ASSLEAVPTGELF	GCCAGCAGCTTGGAGGCAGTACCTACCGGGGAGCTGTTT	TRBD2	1167	1329	0.068	2496	0.00272047	119	1	2	1	NA	GGAGCGGGGGGACTCCCCCCTTTATCTTTGCGCCAGCAGCTTGGAGGCAGTACCTACCGGGGAGCTGTTTTTTGGAGAAGGCTCTAGGCTGACCGTACTG	GGAGCTGGGGGACTCGGCCCTTTATCTTTGCGCCAGCAGCTTGGAGG--------ACCGGGGAGCTGTTTTTTGGAGAAGGCTCTAGGCTGACCGTACTG	liver	ChILI_14
10036	0	TRBV11-2	TRBJ2-1	ASSPELYNEQF	GCCAGCAGTCCTGAGCTCTACAATGAGCAGTTC		1352	1118	0	2470	0.00269213	120	1	NA	1	NA	GCAAAGCTTGAGGACTCGGCCGTGTATCTCTGTGCCAGCAGTCCTGAGCTCTACAATGAGCAGTTCTTCGGGCCAGGGACACGGCTCACCGTGCTAG	GCAAAGCTTGAGGACTCGGCCGTGTATCTCTGTGCCAGCAG---------CTACAATGAGCAGTTCTTCGGGCCAGGGACACGGCTCACCGTGCTAG	liver	ChILI_14
10037	0	TRBV28	TRBJ1-5	ASSLGQPQH	GCCAGCAGTTTAGGGCAGCCCCAGCAT		1148	1296	0.043	2444	0.00266379	121	1	NA	1	NA	CCGCCAGCACCAACCAGACATCTATGTACCTCCTTGCCAGCAGTTTAGGGCAGCCCCAGCATTTTGGTGATGGGACTCGACTCTCCATCCTA	CCGCCAGCACCAACCAGACATCTATGTACCTCTGTGCCAGCAGTTTA---CAGCCCCAGCATTTTGGTGATGGGACTCGACTCTCCATCCTA	liver	ChILI_14
10038	0	TRBV2	TRBJ2-1	VSELGSDNEQF	GTCAGCGAACTAGGATCGGACAATGAGCAGTTC	TRBD2	1341	1099	0	2440	0.00265943	122	1	1	1	NA	CCACAAAGCTGGAGGACTCAGCCATGTACTTCTGTGTCAGCGAACTAGGATCGGACAATGAGCAGTTCTTCGGGCCAGGGACACGGCTCACCGTGCTAG	CCACAAAGCTGGAGGACTCAGCCATGTACTTCTGTG-------ACTAG------ACAATGAGCAGTTCTTCGGGCCAGGGACACGGCTCACCGTGCTAG	liver	ChILI_14
10039	0	TRBV12-3	TRBJ2-3	ASRAAHFSTDTQY	GCCAGCAGGGCGGCCCATTTTAGCACAGATACGCAGTAT		1482	956	0.05	2438	0.00265725	123	1	NA	1	NA	CAGAACCCAGGGACTCAGCCTTGTACTTCTGTGCCAGCAGGGCGGCCCATTTTAGCACAGATACGCAGTATTTTGGCCCAGGCACCCGGCTGACAGTGCTC	CAGAACCCAGGGACTCAGCTGTGTACTTCTGTGCCAGCAG-------------AGCACAGATACGCAGTATTTTGGCCCAGGCACCCGGCTGACAGTGCTC	liver	ChILI_14
10040	0	TRBV6-1	TRBJ2-2	ASSLRGGSDTGELF	GCCAGCAGTCTAAGGGGGGGCTCGGACACCGGGGAGCTTTTT	TRBD2	1300	1127	0	2427	0.00264526	124	1	1	1	NA	CGGCTGCTCCCTCCCAGACATCTGTGTACTTCTGTGCCAGCAGTCTAAGGGGGGGCTCGGACACCGGGGAGCTTTTTTTTGGAGAAGGCTCTAGGCTGACCGTACTG	CGGCTGCTCCCTCCCAGACATCTGTGTACTTCTGTGCCAGCAGT----GGGGGGG-----ACACCGGGGAGCTGTTTTTTGGAGAAGGCTCTAGGCTGACCGTACTG	liver	ChILI_14
10041	0	TRBV5-1	TRBJ1-6	ASSLGQGQSPLH	GCCAGCAGCTTGGGGCAGGGTCAATCACCCCTCCAC	TRBD1	1289	1108	0.023	2397	0.00261257	125	1	1	2	NA	GGAGCTGGGGGACTTGGCCCTTTATCTTTGCGCCAGCAGCTTGGGGCAGGGTCAATCACCCCTCCACTTTGGGAACGGGACCAGGCTCACTGTGACAG	GGAGCTGGGGGACTCGGCCCTTTATCTTTGCGCCAGCAGCTTGGGGC--------TCACCCCTCCACTTTGGGAACGGGACCAGGCTCACTGTGACAG	liver	ChILI_14
10042	0	TRBV6-5	TRBJ2-1	ASSYTGVAYNEQF	GCCAGCAGTTACACCGGGGTGGCCTACAATGAGCAGTTC	TRBD2	1536	861	0	2397	0.00261257	125	1	1	1	NA	CGGCTGCTCCCTCCCAGACATCTGTGTACTTCTGTGCCAGCAGTTACACCGGGGTGGCCTACAATGAGCAGTTCTTCGGGCCAGGGACACGGCTCACCGTGCTAG	CGGCTGCTCCCTCCCAGACATCTGTGTACTTCTGTGCCAGCAGTTAC--CGGGG---CCTACAATGAGCAGTTCTTCGGGCCAGGGACACGGCTCACCGTGCTAG	liver	ChILI_14
10043	0	TRBV9	TRBJ1-1	ASSSMKGGTEAF	GCCAGCAGCTCCATGAAGGGAGGCACTGAAGCTTTC	TRBD2	1363	1013	0	2376	0.00258968	127	1	2	1	NA	CTCTGGAGCTGGGGGACTCAGCTTTGTATTTCTGTGCCAGCAGCTCCATGAAGGGAGGCACTGAAGCTTTCTTTGGACAAGGCACCAGACTCACAGTTGTAG	CTCTGGAGCTGGGGGACTCAGCTTTGTATTTCTGTGCCAGCAGC--------GGGAGGCACTGAAGCTTTCTTTGGACAAGGCACCAGACTCACAGTTGTAG	liver	ChILI_14
10044	0	TRBV6-1	TRBJ2-6	ASRSWGSGANVLT	GCCAGCAGAAGTTGGGGCTCTGGGGCCAACGTCCTGACT	TRBD1	1622	745	0	2367	0.00257987	128	1	1	1	NA	CGGCTGCTCCCTCCCAGACATCTGTGTACTTCTGTGCCAGCAGAAGTTGGGGCTCTGGGGCCAACGTCCTGACTTTCGGGGCCGGCAGCAGGCTGACCGTGCTGG	CGGCTGCTCCCTCCCAGACATCTGTGTACTTCTGTGCCAGCAG-----GGGGCTCTGGGGCCAACGTCCTGACTTTCGGGGCCGGCAGCAGGCTGACCGTGCTGG	liver	ChILI_14
10045	0	TRBV28	TRBJ1-2	ASSPGGPRGYT	GCCAGCAGTCCGGGAGGTCCCCGGGGCTACACC	TRBD2	1239	1119	0	2358	0.00257006	129	1	2	1	NA	CCGCCAGCACCAACCAGACATCTATGTACCTCTGTGCCAGCAGTCCGGGAGGTCCCCGGGGCTACACCTTCGGTTCGGGGACCAGGTTAACCGTTGTA	CCGCCAGCACCAACCAGACATCTATGTACCTCTGTGCCAGCAGT-CGGGAGG-------GGCTACACCTTCGGTTCGGGGACCAGGTTAACCGTTGTA	liver	ChILI_14
10046	0	TRBV20-1	TRBJ2-3	SARSMRGATDTQY	AGTGCTAGAAGTATGCGGGGGGCCACAGATACGCAGTAT	TRBD2	1118	1203	0	2321	0.00252973	130	1	1	1	NA	GCCCATCCTGAAGACAGCAGCTTCTACATCTGCAGTGCTAGAAGTATGCGGGGGGCCACAGATACGCAGTATTTTGGCCCAGGCACCCGGCTGACAGTGCTCG	GCCCATCCTGAAGACAGCAGCTTCTACATCTGCAGTGCTAGA-----GCGGGGGG-CACAGATACGCAGTATTTTGGCCCAGGCACCCGGCTGACAGTGCTCG	liver	ChILI_14
10047	0	TRBV6-5	TRBJ1-2	ASSYLALQGQRGMGYT	GCCAGCAGTTACTTAGCTCTTCAGGGACAGAGGGGGATGGGCTACACC	TRBD1	753	1560	0	2313	0.00252101	131	1	1	1	NA	GCTCCCTCCCAGACATCTGTGTACTTCTGTGCCAGCAGTTACTTAGCTCTTCAGGGACAGAGGGGGATGGGCTACACCTTCGGTTCGGGGACCAGGTTAACCGTTGTAG	GCTCCCTCCCAGACATCTGTGTACTTCTGTGCCAGCAGTTACT----------GGGACAG---------GGCTACACCTTCGGTTCGGGGACCAGGTTAACCGTTGTAG	liver	ChILI_14
10048	0	TRBV5-5	TRBJ1-3	ASSLLDGGNTIY	GCCAGCAGCTTGTTGGACGGTGGAAACACCATATAT		1010	1299	0	2309	0.00251665	132	1	NA	1	NA	GCTGGGGGACTCGGCCCTGTATCTCTGTGCCAGCAGCTTGTTGGACGGTGGAAACACCATATATTTTGGAGAGGGAAGTTGGCTCACTGTTGTAG	GCTGGGGGACTCGGCCCTGTATCTCTGTGCCAGCAGCTTG--------TGGAAACACCATATATTTTGGAGAGGGAAGTTGGCTCACTGTTGTAG	liver	ChILI_14
10049	0	TRBV7-2	TRBJ2-7	ASSLGQGGYEQY	GCCAGCAGCTTGGGACAGGGTGGGTACGAGCAGTAC	TRBD1	1168	1141	0	2309	0.00251665	132	1	1	1	NA	CCAGCGCACACAGCAGGAGGACTCGGCCGTGTATCTCTGTGCCAGCAGCTTGGGACAGGGTGGGTACGAGCAGTACTTCGGGCCGGGCACCAGGCTCACGGTCACAG	CCAGCGCACACAGCAGGAGGACTCGGCCGTGTATCTCTGTGCCAGCAGCTTGGGACAGGG----TACGAGCAGTACTTCGGGCCGGGCACCAGGCTCACGGTCACAG	liver	ChILI_14
10050	0	TRBV25-1	TRBJ2-5	ASRRGGEETQY	GCCAGCAGGCGGGGGGGCGAAGAGACCCAGTAC	TRBD2	1038	1270	0	2308	0.00251556	134	1	1	1	NA	GCCAGGCCCTCACATACCTCTCAGTACCTCTGTGCCAGCAGGCGGGGGGGCGAAGAGACCCAGTACTTCGGGCCAGGCACGCGGCTCCTGGTGCTCG	GCCAGGCCCTCACATACCTCTCAGTACCTCTGTGCCAGCAGGCGGGGGGG--AAGAGACCCAGTACTTCGGGCCAGGCACGCGGCTCCTGGTGCTCG	liver	ChILI_14
10051	0	TRBV5-1	TRBJ2-2	ASSPRGTGTGELF	GCCAGCAGCCCCCGAGGAACTGGCACCGGGGAGCTGTTT		1067	1205	0	2272	0.00247632	135	1	NA	1	NA	GGAGCTGGGGGACTCGGCCCTTTATCTTTGCGCCAGCAGCCCCCGAGGAACTGGCACCGGGGAGCTGTTTTTTGGAGAAGGCTCTAGGCTGACCGTACTGG	GGAGCTGGGGGACTCGGCCCTTTATCTTTGCGCCAGCAGC--------------CACCGGGGAGCTGTTTTTTGGAGAAGGCTCTAGGCTGACCGTACTGG	liver	ChILI_14
10052	0	TRBV2	TRBJ2-1	ASSPESLTGSNEQF	GCCAGCAGCCCGGAGTCCCTTACAGGTAGCAATGAGCAGTTC	TRBD1	1220	1042	0	2262	0.00246542	136	1	1	1	NA	CCACAAAGCTGGAGGACTCAGCCATGTACTTCTGTGCCAGCAGCCCGGAGTCCCTTACAGGTAGCAATGAGCAGTTCTTCGGGCCAGGGACACGGCTCACCGTGCTAG	CCACAAAGCTGGAGGACTCAGCCATGTACTTCTGTGCCAGCAG-------------ACAGG---CAATGAGCAGTTCTTCGGGCCAGGGACACGGCTCACCGTGCTAG	liver	ChILI_14
10053	0	TRBV12-3	TRBJ2-2	ASSFRDGELF	GCCAGCAGTTTCAGGGACGGGGAGCTGTTT	TRBD1	715	1536	0	2251	0.00245344	137	1	1	1	NA	CAGAACCCAGGGACTCAGCTGTGTACTTCTGTGCCAGCAGTTTCAGGGACGGGGAGCTGTTTTTTGGAGAAGGCTCTAGGCTGACCGTACTGG	CAGAACCCAGGGACTCAGCTGTGTACTTCTGTGCCAGCAGTTTCAGGG-CGGGGAGCTGTTTTTTGGAGAAGGCTCTAGGCTGACCGTACTGG	liver	ChILI_14
10054	0	TRBV12-3	TRBJ2-3	ASSLAADTQY	GCCAGCAGTCTAGCCGCAGATACGCAGTAT	TRBD2	819	1427	0	2246	0.00244799	138	1	1	1	NA	CAGAACCCAGGGACTCAGCTGTGTACTTCTGTGCCAGCAGTCTAGCCGCAGATACGCAGTATTTTGGCCCAGGCACCCGGCTGACAGTGCTCG	CAGAACCCAGGGACTCAGCTGTGTACTTCTGTGCCAGCAGTCTAGC--CAGATACGCAGTATTTTGGCCCAGGCACCCGGCTGACAGTGCTCG	liver	ChILI_14
10055	0	TRBV19	TRBJ2-1	ASSILNYNEQF	GCCAGTAGTATCTTGAACTACAATGAGCAGTTC		1468	774	0	2242	0.00244363	139	1	NA	1	NA	CGGCCCAAAAGAACCCGACAGCTTTCTATCTCTGTGCCAGTAGTATCTTGAACTACAATGAGCAGTTCTTCGGGCCAGGGACACGGCTCACCGTGCTAG	CGGCCCAAAAGAACCCGACAGCTTTCTATCTCTGTGCCAGTAGTAT------CTACAATGAGCAGTTCTTCGGGCCAGGGACACGGCTCACCGTGCTAG	liver	ChILI_14
10056	0	TRBV7-9	TRBJ2-1	ASSLANNVMQC	GCCAGCAGCTTAGCTAACAACGTGATGCAGTGC		1360	881	0.019	2241	0.00244254	140	1	NA	1	NA	CCAGCGCACAGAGCAAGGGGACTCGGCCATGTATCTCTGTGCCAGCAGCTTAGCTAACAACGTGATGCAGTGCTTCGGGCCAGGGACACGGCTCACCGTGCTAG	CCAGCGCACAGAGCAGGGGGACTCGGCCATGTATCTCTGTGCCAGCAGCTTAGC------------GCAGTTCTTCGGGCCAGGGACACGGCTCACCGTGCTAG	liver	ChILI_14
10057	0	TRBV14	TRBJ1-1	ASSQRTYTEAF	GCCAGCAGCCAACGCACCTACACTGAAGCTTTC		1148	1089	0	2237	0.00243818	141	1	NA	1	NA	GCAGAACTGGAGGATTCTGGAGTTTATTTCTGTGCCAGCAGCCAACGCACCTACACTGAAGCTTTCTTTGGACAAGGCACCAGACTCACAGTTGTAG	GCAGAACTGGAGGATTCTGGAGTTTATTTCTGTGCCAGCAGCCAA-------ACACTGAAGCTTTCTTTGGACAAGGCACCAGACTCACAGTTGTAG	liver	ChILI_14
10058	0	TRBV6-2	TRBJ2-7	ASCTSGTGSYEQY	GCCAGTTGTACCTCCGGGACAGGCTCCTACGAGCAGTAC	TRBD1	922	1305	0	2227	0.00242728	142	1	1	1	NA	GCTCCCTCCCAAACATCTGTGTACTTCTGTGCCAGTTGTACCTCCGGGACAGGCTCCTACGAGCAGTACTTCGGGCCGGGCACCAGGCTCACGGTCACAG	GCTCCCTCCCAAACATCTGTGTACTTCTGTGCCAG----------GGGACAGGCTCCTACGAGCAGTACTTCGGGCCGGGCACCAGGCTCACGGTCACAG	liver	ChILI_14
10059	0	TRBV5-6	TRBJ2-2	ASSLVRENTGELF	GCCAGCAGCTTGGTGCGGGAGAACACCGGGGAGCTGTTT	TRBD2	890	1315	0	2205	0.0024033	143	1	2	1	NA	GCTGGGGGACTCGGCCCTCTATCTCTGTGCCAGCAGCTTGGTGCGGGAGAACACCGGGGAGCTGTTTTTTGGAGAAGGCTCTAGGCTGACCGTACTGG	GCTGGGGGACTCGGCCCTCTATCTCTGTGCCAGCAGCTTGG-GCGGGAGAACACCGGGGAGCTGTTTTTTGGAGAAGGCTCTAGGCTGACCGTACTGG	liver	ChILI_14
10060	0	TRBV2	TRBJ2-1	ASSDWDEQF	GCCAGCAGTGATTGGGATGAGCAGTTC		1157	1047	0	2204	0.00240221	144	1	NA	1	NA	CCACAAAGCTGGAGGACTCAGCCATGTACTTCTGTGCCAGCAGTGATTGGGATGAGCAGTTCTTCGGGCCAGGGACACGGCTCACCGTGCTAG	CCACAAAGCTGGAGGACTCAGCCATGTACTTCTGTGCCAGCAGTGA-----ATGAGCAGTTCTTCGGGCCAGGGACACGGCTCACCGTGCTAG	liver	ChILI_14
10061	0	TRBV7-8	TRBJ1-2	ASSLLPSNGYT	GCCAGCAGCTTACTCCCCAGCAATGGCTACACC		1866	335	0	2201	0.00239894	145	1	NA	1	NA	CCAGCGCACACAGCAGGAGGACTCCGCCGTGTATCTCTGTGCCAGCAGCTTACTCCCCAGCAATGGCTACACCTTCGGTTCGGGGACCAGGTTAACCGTTGTAG	CCAGCGCACACAGCAGGAGGACTCCGCCGTGTATCTCTGTGCCAGCAGCTTA----------ATGGCTACACCTTCGGTTCGGGGACCAGGTTAACCGTTGTAG	liver	ChILI_14
10062	0	TRBV5-1	TRBJ2-2	ASRTQGTGELF	GCCAGCAGGACACAGGGTACCGGGGAGCTGTTT	TRBD1	942	1250	0.026	2192	0.00238913	146	1	1	1	NA	GGAGCTGGGGGACTCGCCCCTTTATCTTTGCGCCAGCAGGACACAGGGTACCGGGGAGCTGTTTTTTGGAGAAGGCTCTAGGCTGACCGTACTGG	GGAGCTGGGGGACTCGGCCCTTTATCTTTGCGCCAGCAG---ACAGGG-ACCGGGGAGCTGTTTTTTGGAGAAGGCTCTAGGCTGACCGTACTGG	liver	ChILI_14
10063	0	TRBV28	TRBJ2-2	ATGVRGRSTGELF	GCCACCGGGGTCAGGGGGCGCAGCACCGGGGAGCTGTTT	TRBD1	1093	1095	0.026	2188	0.00238477	147	1	1	1	NA	CCGCCAGCACCAACCAGACATTTATGTACCTCTGTGCCACCGGGGTCAGGGGGCGCAGCACCGGGGAGCTGTTTTTTGGAGAAGGCTCTAGGCTGACCGTACTGG	CCGCCAGCACCAACCAGACATCTATGTACCTCTGTGCCA-------CAGGGGGC----CACCGGGGAGCTGTTTTTTGGAGAAGGCTCTAGGCTGACCGTACTGG	liver	ChILI_14
10064	0	TRBV27	TRBJ2-7	PSTGGYEQY	CCCAGTACGGGAGGGTACGAGCAGTAC	TRBD2	1216	962	0	2178	0.00237387	148	1	2	1	NA	CGCCCAGCCCCAACCAGACCTCTCTGTACTTCTGTCCCAGTACGGGAGGGTACGAGCAGTACTTCGGGCCGGGCACCAGGCTCACGGTCACAG	CGCCCAGCCCCAACCAGACCTCTCTGTACTTCTGT-------CGGGAGGGTACGAGCAGTACTTCGGGCCGGGCACCAGGCTCACGGTCACAG	liver	ChILI_14
10065	0	TRBV27	TRBJ2-7	VSSSLSYEQY	GTCAGCAGTTCCCTCTCCTACGAGCAGTAC	TRBD2	1157	1015	0.022	2172	0.00236733	149	1	2	1	NA	CGCCCAGCCCCAACCAGACCTCTCTGTACTTCTGTGTCAGCAGTTCCCTCTCCTACGAGCAGTACTTCGGGCCGGGCACCAGGCTCACGGTCACAG	CGCCCAGCCCCAACCAGACCTCTCTGTACTTCTGTGCCAGCAGTTCCCTCTCCTACGAGCAGTACTTCGGGCCGGGCACCAGGCTCACGGTCACAG	liver	ChILI_14
10066	0	TRBV4-3	TRBJ1-3	ASSPNYSGNTIY	GCCAGCAGCCCCAACTACTCTGGAAACACCATATAT		1052	1106	0	2158	0.00235207	150	1	NA	1	NA	GCAGCCAGAAGACTCGGCCCTGTATCTCTGCGCCAGCAGCCCCAACTACTCTGGAAACACCATATATTTTGGAGAGGGAAGTTGGCTCACTGTTGTAG	GCAGCCAGAAGACTCGGCCCTGTATCTCTGCGCCAGCAGCC-------CTCTGGAAACACCATATATTTTGGAGAGGGAAGTTGGCTCACTGTTGTAG	liver	ChILI_14
10067	0	TRBV6-1	TRBJ2-7	ASSVDSSYEQY	GCCAGCAGTGTAGACAGCTCCTACGAGCAGTAC	TRBD1	1212	923	0	2135	0.002327	151	1	1	1	NA	CGGCTGCTCCCTCCCAGACATCTGTGTACTTCTGTGCCAGCAGTGTAGACAGCTCCTACGAGCAGTACTTCGGGCCGGGCACCAGGCTCACGGTCACAG	CGGCTGCTCCCTCCCAGACATCTGTGTACTTCTGTGCCAGCAGTG--GACAGCTCCTACGAGCAGTACTTCGGGCCGGGCACCAGGCTCACGGTCACAG	liver	ChILI_14
10068	0	TRBV4-1	TRBJ2-1	ASSQDLGPEQF	GCCAGCAGCCAAGATCTAGGCCCCGAGCAGTTC		1154	951	0	2105	0.00229431	152	1	NA	1	NA	GCAGCCAGAAGACTCAGCCCTGTATCTCTGCGCCAGCAGCCAAGATCTAGGCCCCGAGCAGTTCTTCGGGCCAGGGACACGGCTCACCGTGCTAG	GCAGCCAGAAGACTCAGCCCTGTATCTCTGCGCCAGCAGCCAAGA----------GAGCAGTTCTTCGGGCCAGGGACACGGCTCACCGTGCTAG	liver	ChILI_14
10069	0	TRBV18	TRBJ2-2	ASSPPHTGELF	GCCAGCTCGCCGCCCCACACCGGGGAGCTGTTT		1074	1027	0	2101	0.00228995	153	1	NA	1	NA	CCAGCAGGTAGTGCGAGGAGATTCGGCAGCTTATTTCTGTGCCAGCTCGCCGCCCCACACCGGGGAGCTGTTTTTTGGAGAAGGCTCTAGGCTGACCGTACTGG	CCAGCAGGTAGTGCGAGGAGATTCGGCAGCTTATTTCTGTGCCAGCTC--------ACACCGGGGAGCTGTTTTTTGGAGAAGGCTCTAGGCTGACCGTACTGG	liver	ChILI_14
10070	0	TRBV29-1	TRBJ2-7	SVGGRAYEQY	AGCGTCGGAGGCCGGGCCTACGAGCAGTAC	TRBD2	864	1219	0	2083	0.00227033	154	1	2	1	NA	GAGCCCTGAAGACAGCAGCATATATCTCTGCAGCGTCGGAGGCCGGGCCTACGAGCAGTACTTCGGGCCGGGCACCAGGCTCACGGTCACAG	GAGCCCTGAAGACAGCAGCATATATCTCTGCAGCGT-GGAGG-----CCTACGAGCAGTACTTCGGGCCGGGCACCAGGCTCACGGTCACAG	liver	ChILI_14
10071	0	TRBV27	TRBJ2-1	ASSPLLTGQGYNEQF	GCCAGCAGCCCCTTGTTGACGGGACAGGGTTACAATGAGCAGTTC	TRBD1	1138	934	0	2072	0.00225834	155	1	1	1	NA	CGCCCAGCCCCAACCAGACCTCTCTGTACTTCTGTGCCAGCAGCCCCTTGTTGACGGGACAGGGTTACAATGAGCAGTTCTTCGGGCCAGGGACACGGCTCACCGTGCTAG	CGCCCAGCCCCAACCAGACCTCTCTGTACTTCTGTGCCAGCAG------------GGGACAGGG-TACAATGAGCAGTTCTTCGGGCCAGGGACACGGCTCACCGTGCTAG	liver	ChILI_14
10072	0	TRBV27	TRBJ2-1	ASSLSYNEQF	GCCAGCAGTTTATCCTACAATGAGCAGTTC		1179	885	0	2064	0.00224962	156	1	NA	1	NA	CCCCAACCAGACCTCTCTGTACTTCTGTGCCAGCAGTTTATCCTACAATGAGCAGTTCTTCGGGCCAGGGACACGGCTCACCGTGCTAG	CCCCAACCAGACCTCTCTGTACTTCTGTGCCAGCAGTTTATCCTACAATGAGCAGTTCTTCGGGCCAGGGACACGGCTCACCGTGCTAG	liver	ChILI_14
10073	0	TRBV5-4	TRBJ2-7	ASSAAGTYEQY	GCCAGCAGCGCGGCAGGAACCTACGAGCAGTAC		1064	998	0	2062	0.00224744	157	1	NA	1	NA	GGAGCTGGACGACTCGGCCCTGTATCTCTGTGCCAGCAGCGCGGCAGGAACCTACGAGCAGTACTTCGGGCCGGGCACCAGGCTCACGGTCACAG	GGAGCTGGACGACTCGGCCCTGTATCTCTGTGCCAGCAGC----------CCTACGAGCAGTACTTCGGGCCGGGCACCAGGCTCACGGTCACAG	liver	ChILI_14
10074	0	TRBV5-1	TRBJ1-1	ASSLDGRANTEAF	GCCAGCAGCTTGGATGGACGGGCCAACACTGAAGCTTTC		1259	795	0	2054	0.00223872	158	1	NA	1	NA	GGAGCTGGGGGACTCGGCCCTTTATCTTTGCGCCAGCAGCTTGGATGGACGGGCCAACACTGAAGCTTTCTTTGGACAAGGCACCAGACTCACAGTTGTAG	GGAGCTGGGGGACTCGGCCCTTTATCTTTGCGCCAGCAGCTTGG-----------AACACTGAAGCTTTCTTTGGACAAGGCACCAGACTCACAGTTGTAG	liver	ChILI_14
10075	0	TRBV27	TRBJ2-7	AKRGMTGEAEQY	GCCAAGCGTGGGATGACAGGGGAGGCCGAGCAGTAC	TRBD1	1154	891	0	2045	0.00222891	159	1	1	1	NA	CGCCCAGCCCCAACCAGACCTCTCTGTACTTCTGTGCCAAGCGTGGGATGACAGGGGAGGCCGAGCAGTACTTCGGGCCGGGCACCAGGCTCACGGTCACAG	CGCCCAGCCCCAACCAGACCTCTCTGTACTTCTGTGCCA----------GACAGGGG----CGAGCAGTACTTCGGGCCGGGCACCAGGCTCACGGTCACAG	liver	ChILI_14
10076	0	TRBV19	TRBJ2-7	ASSMTEGNEQY	GCCAGTAGTATGACCGAGGGCAACGAGCAGTAC	TRBD2	1235	793	0	2028	0.00221038	160	1	2	1	NA	CGGCCCAAAAGAACCCGACAGCTTTCTATCTCTGTGCCAGTAGTATGACCGAGGGCAACGAGCAGTACTTCGGGCCGGGCACCAGGCTCACGGTCACAG	CGGCCCAAAAGAACCCGACAGCTTTCTATCTCTGTGCCAGTAGTAT----GAGGG--ACGAGCAGTACTTCGGGCCGGGCACCAGGCTCACGGTCACAG	liver	ChILI_14
10077	0	TRBV7-8	TRBJ1-3	ASSLLGGTGNTIY	GCCAGCAGCTTACTGGGGGGAACTGGAAACACCATATAT	TRBD2	1315	707	0	2022	0.00220384	161	1	1	1	NA	CCAGCGCACACAGCAGGAGGACTCCGCCGTGTATCTCTGTGCCAGCAGCTTACTGGGGGGAACTGGAAACACCATATATTTTGGAGAGGGAAGTTGGCTCACTGTTGTAG	CCAGCGCACACAGCAGGAGGACTCCGCCGTGTATCTCTGTGCCAGCAGCTTA--GGGGGG--CTGGAAACACCATATATTTTGGAGAGGGAAGTTGGCTCACTGTTGTAG	liver	ChILI_14
10078	0	TRBV28	TRBJ1-2	ASKSYGYT	GCCAGCAAAAGTTATGGCTACACC		1068	953	0	2021	0.00220275	162	1	NA	1	NA	CCGCCAGCACCAACCAGACATCTATGTACCTCTGTGCCAGCAAAAGTTATGGCTACACCTTTGGTTCGGGGACCAGGTTAACCGTTGTAG	CCGCCAGCACCAACCAGACATCTATGTACCTCTGTGCCAGCA-----TATGGCTACACCTTCGGTTCGGGGACCAGGTTAACCGTTGTAG	liver	ChILI_14
10079	0	TRBV5-1	TRBJ2-5	ASSLPSQETQY	GCCAGCAGCTTGCCCAGCCAAGAGACCCAGTAC		1128	892	0	2020	0.00220166	163	1	NA	1	NA	GGAGCTGGGGGACTCGGCCCTTTATCTTTGCGCCAGCAGCTTGCCCAGCCAAGAGACCCAGTACTTCGGGCCAGGCACGCGGCTCCTGGTGCTCG	GGAGCTGGGGGACTCGGCCCTTTATCTTTGCGCCAGCAGCTTG-----CCAAGAGACCCAGTACTTCGGGCCAGGCACGCGGCTCCTGGTGCTCG	liver	ChILI_14
10080	0	TRBV27	TRBJ2-7	ASSGELSSYEQY	GCCAGCAGTGGGGAGTTATCCTCCTATGAGCAGTAC	TRBD2	1093	923	0	2016	0.0021973	164	1	2	1	NA	CGCCCAGCCCCAACCAGACCTCTCTGTACTTCTGTGCCAGCAGTGGGGAGTTATCCTCCTATGAGCAGTACTTCGGGCCGGGCACCAGGCTCACGGTCACAG	CGCCCAGCCCCAACCAGACCTCTCTGTACTTCTGTGCCAGCAGT-GGGAG-----CTCCTACGAGCAGTACTTCGGGCCGGGCACCAGGCTCACGGTCACAG	liver	ChILI_14
10081	0	TRBV19	TRBJ2-1	ASSPQGSYNEQF	GCCAGTAGCCCACAGGGCTCCTATAATGAGCAGTTC	TRBD1	1279	735	0	2014	0.00219512	165	1	1	1	NA	CGGCCCAAAAGAACCCGACAGCTTTCTATCTCTGTGCCAGTAGCCCACAGGGCTCCTATAATGAGCAGTTCTTCGGGCCAGGGACACGGCTCACCGTGCTAG	CGGCCCAAAAGAACCCGACAGCTTTCTATCTCTGTGCCAGTAG---ACAGGGCTCCTACAATGAGCAGTTCTTCGGGCCAGGGACACGGCTCACCGTGCTAG	liver	ChILI_14
10082	0	TRBV4-1	TRBJ1-1	ASSLGTGITEAF	GCCAGCAGCCTCGGAACAGGGATCACCGAAGCTTTC	TRBD1	1101	892	0	1993	0.00217223	166	1	1	1	NA	GCAGCCAGAAGACTCAGCCCTGTATCTCTGCGCCAGCAGCCTCGGAACAGGGATCACCGAAGCTTTCTTTGGACAAGGCACCAGACTCACAGTTGTAG	GCAGCCAGAAGACTCAGCCCTGTATCTCTGCGCCAGCAGCC-----ACAGGG------GAAGCTTTCTTTGGACAAGGCACCAGACTCACAGTTGTAG	liver	ChILI_14
10083	0	TRBV4-1	TRBJ1-1	ASSSGQMNTEAF	GCCAGCAGCTCGGGACAGATGAACACTGAAGCTTTC	TRBD1	1214	772	0.025	1986	0.0021646	167	1	1	1	NA	GCAGCCAGAAGACTCAGCTCTGTATCTCTGCGCCAGCAGCTCGGGACAGATGAACACTGAAGCTTTCTTTGGACAAGGCACCAGACTCACAGTTGTAG	GCAGCCAGAAGACTCAGCCCTGTATCTCTGCGCCAGCAGC--GGGACAG-TGAACACTGAAGCTTTCTTTGGACAAGGCACCAGACTCACAGTTGTAG	liver	ChILI_14
10084	0	TRBV27	TRBJ2-1	ASLSGAGEQF	GCCAGTTTATCGGGGGCGGGTGAGCAGTTC	TRBD1	1115	869	0	1984	0.00216242	168	1	1	1	NA	CGCCCAGCCCCAACCAGACCTCTCTGTACTTCTGTGCCAGTTTATCGGGGGCGGGTGAGCAGTTCTTCGGGCCAGGGACACGGCTCACCGTGCTAG	CGCCCAGCCCCAACCAGACCTCTCTGTACTTCTGTGCCAG------GGGGGC---TGAGCAGTTCTTCGGGCCAGGGACACGGCTCACCGTGCTAG	liver	ChILI_14
10085	0	TRBV27	TRBJ2-7	ASSGESSYEQY	GCCAGTAGTGGGGAGTCCTCCTACGAGCAGTAC	TRBD2	1028	941	0	1969	0.00214607	169	1	2	1	NA	CGCCCAGCCCCAACCAGACCTCTCTGTACTTCTGTGCCAGTAGTGGGGAGTCCTCCTACGAGCAGTACTTCGGGCCGGGCACCAGGCTCACGGTCACAG	CGCCCAGCCCCAACCAGACCTCTCTGTACTTCTGTGCCAG-----GGGAG--CTCCTACGAGCAGTACTTCGGGCCGGGCACCAGGCTCACGGTCACAG	liver	ChILI_14
10086	0	TRBV6-5	TRBJ2-7	ASSYSNGYEQY	GCCAGCAGTTACTCTAACGGCTACGAGCAGTAC		773	1167	0	1940	0.00211447	170	1	NA	1	NA	GCTCCCTCCCAGACATCTGTGTACTTCTGTGCCAGCAGTTACTCTAACGGCTACGAGCAGTACTTCGGGCCGGGCACCAGGCTCACGGTCACAG	GCTCCCTCCCAGACATCTGTGTACTTCTGTGCCAGCAGTTACTC------CTACGAGCAGTACTTCGGGCCGGGCACCAGGCTCACGGTCACAG	liver	ChILI_14
10087	0	TRBV27	TRBJ2-7	ASSLDSSYEQY	GCCAGCAGTTTGGACAGCTCCTACGAGCAGTAC	TRBD1	1049	891	0	1940	0.00211447	170	1	1	1	NA	CGCCCAGCCCCAACCAGACCTCTCTGTACTTCTGTGCCAGCAGTTTGGACAGCTCCTACGAGCAGTACTTCGGGCCGGGCACCAGGCTCACGGTCACAG	CGCCCAGCCCCAACCAGACCTCTCTGTACTTCTGTGCCAGCAGTTTGGACAGCTCCTACGAGCAGTACTTCGGGCCGGGCACCAGGCTCACGGTCACAG	liver	ChILI_14
10088	0	TRBV27	TRBJ2-7	ASSGVAPKGEQY	GCCAGCAGTGGAGTTGCGCCAAAGGGGGAGCAGTAC	TRBD1	978	962	0	1940	0.00211447	170	1	1	1	NA	CGCCCAGCCCCAACCAGACCTCTCTGTACTTCTGTGCCAGCAGTGGAGTTGCGCCAAAGGGGGAGCAGTACTTCGGGCCGGGCACCAGGCTCACGGTCACAG	CGCCCAGCCCCAACCAGACCTCTCTGTACTTCTGTGCCAGCAGT-------------AGGGGGAGCAGTACTTCGGGCCGGGCACCAGGCTCACGGTCACAG	liver	ChILI_14
10089	0	TRBV4-3	TRBJ1-1	ASSQDTGFPTEAF	GCCAGCAGCCAAGACACAGGGTTTCCCACTGAAGCTTTC	TRBD1	1136	802	0.022	1938	0.00211229	173	1	1	1	NA	GCAGCCAGAAGACTTGGCCCTGTATCTCTGCGCCAGCAGCCAAGACACAGGGTTTCCCACTGAAGCTTTCTTTGGACAAGGCACCAGACTCACAGTTGTAG	GCAGCCAGAAGACTCGGCCCTGTATCTCTGCGCCAGCAGCCAAGA-ACAGGG-----CACTGAAGCTTTCTTTGGACAAGGCACCAGACTCACAGTTGTAG	liver	ChILI_14
10090	0	TRBV11-1	TRBJ2-2	ASSFGYPGELF	GCCAGCAGCTTTGGTTATCCCGGGGAGCTGTTT		722	1199	0.045	1921	0.00209376	174	1	NA	1	NA	GCAGAGCTTGGGGACTCGGCCCGGTATCTCTGTGCCAGCAGCTTTGGTTATCCCGGGGAGCTGTTTTTTGGAGAAGGCTCTAGGCTGACCGTACTG	GCAGAGCTTGGGGACTCGGCCATGTATCTCTGTGCCAGCAGCTT--------CCGGGGAGCTGTTTTTTGGAGAAGGCTCTAGGCTGACCGTACTG	liver	ChILI_14
10091	0	TRBV19	TRBJ2-1	ASSIFGEQF	GCCAGTAGTATATTCGGGGAGCAGTTC	TRBD2	1286	632	0	1918	0.00209049	175	1	1	1	NA	CGGCCCAAAAGAACCCGACAGCTTTCTATCTCTGTGCCAGTAGTATATTCGGGGAGCAGTTCTTTGGGCCAGGGACACGGCTCACCGTGCTAG	CGGCCCAAAAGAACCCGACAGCTTTCTATCTCTGTGCCAGTAGTATA--CGGGGAGCAGTTCTTCGGGCCAGGGACACGGCTCACCGTGCTAG	liver	ChILI_14
10092	0	TRBV20-1	TRBJ2-7	SARKGDGYEQY	AGTGCTAGGAAAGGGGACGGCTACGAGCAGTAC	TRBD1	936	978	0	1914	0.00208613	176	1	1	1	NA	GCCCATCCTGAAGACAGCAGCTTCTACATCTGCAGTGCTAGGAAAGGGGACGGCTACGAGCAGTACTTCGGGCCGGGCACCAGGCTCACGGTCACAG	GCCCATCCTGAAGACAGCAGCTTCTACATCTGCAGTGCTAG---AGGGG----CTACGAGCAGTACTTCGGGCCGGGCACCAGGCTCACGGTCACAG	liver	ChILI_14
10093	0	TRBV10-3	TRBJ2-5	AISDSAVQETQY	GCCATCAGTGACTCGGCAGTGCAAGAGACCCAGTAC		780	1133	0.049	1913	0.00208504	177	1	NA	1	NA	ACCAGCTCCCAGAATTCTGTGTACTTCTGTGCCATCAGTGACTCGGCAGTGCAAGAGACCCAGTACTTCGGGCCAGGCACGCGGCTCCTGGTGCTC	ACCAGCTCCCAGACATCTGTGTACTTCTGTGCCATCAGTGA----------CAAGAGACCCAGTACTTCGGGCCAGGCACGCGGCTCCTGGTGCTC	liver	ChILI_14
10094	0	TRBV7-3	TRBJ2-1	ASSPQTGSNEQF	GCCAGCAGCCCACAAACAGGCAGCAATGAGCAGTTC	TRBD1	1051	859	0	1910	0.00208177	178	1	1	1	NA	CCAGCGCACAGAGCGGGGGGACTCAGCCGTGTATCTCTGTGCCAGCAGCCCACAAACAGGCAGCAATGAGCAGTTCTTCGGGCCAGGGACACGGCTCACCGTGCTAG	CCAGCGCACAGAGCGGGGGGACTCAGCCGTGTATCTCTGTGCCAGCAGC------ACAGG---CAATGAGCAGTTCTTCGGGCCAGGGACACGGCTCACCGTGCTAG	liver	ChILI_14
10095	0	TRBV28	TRBJ1-5	ANLDTYSNQPQH	GCCAACCTGGACACATATAGCAATCAGCCCCAGCAT	TRBD1	929	977	0	1906	0.00207741	179	1	1	1	NA	CCGCCAGCACCAACCAGACATCTATGTACCTCTGTGCCAACCTGGACACATATAGCAATCAGCCCCAGCATTTTGGTGATGGGACTCGACTCTCCATCCTAG	CCGCCAGCACCAACCAGACATCTATGTACCTCTGTGCCA----GGACA----TAGCAATCAGCCCCAGCATTTTGGTGATGGGACTCGACTCTCCATCCTAG	liver	ChILI_14
10096	1	TRBV10-3	TRBJ2-1	AISEPRTHNEQF	GCCATCAGTGAACCAAGGACCCACAATGAGCAGTTT		982	924	0	1906	0.00207741	179	1	NA	1	NA	ACCAGCTCCCAGACATCTGTGTACTTCTGTGCCATCAGTGAACCAAGGACCCACAATGAGCAGTTTTTCGGGCCAGGGACACGGCTCACCGTGCTA	ACCAGCTCCCAGACATCTGTGTACTTCTGTGCCATCAGTGA-----------ACAATGAGCAGTTCTTCGGGCCAGGGACACGGCTCACCGTGCTA	liver	ChILI_14
10097	0	TRBV27	TRBJ2-7	ASSPGQLYEQY	GCCAGCAGTCCGGGACAGCTCTACGAGCAGTAC	TRBD1	1015	887	0	1902	0.00207305	181	1	1	1	NA	CGCCCAGCCCCAACCAGACCTCTCTGTACTTCTGTGCCAGCAGTCCGGGACAGCTCTACGAGCAGTACTTCGGGCCGGGCACCAGGCTCACGGTCACAG	CGCCCAGCCCCAACCAGACCTCTCTGTACTTCTGTGCCAGCAGT--GGGACAG--CTACGAGCAGTACTTCGGGCCGGGCACCAGGCTCACGGTCACAG	liver	ChILI_14
10098	0	TRBV6-2	TRBJ2-2	ASRDRGAVGELF	GCCAGCCGGGACAGGGGGGCGGTCGGGGAGCTGTTT	TRBD1	303	1598	0.028	1901	0.00207196	182	1	1	1	NA	GCTCCCTCCCAAACATCTGTGTATTTCTGTGCCAGCCGGGACAGGGGGGCGGTCGGGGAGCTGTTTTTTGGAGAAGGCTCTAGGCTGACCGTACTGG	GCTCCCTCCCAAACATCTGTGTACTTCTGTGCCAGC-GGGACAGGGGG-----CGGGGAGCTGTTTTTTGGAGAAGGCTCTAGGCTGACCGTACTGG	liver	ChILI_14
10099	0	TRBV28	TRBJ2-1	ASSSPGTGGAWDEQF	GCCAGCAGTTCCCCCGGGACAGGGGGCGCCTGGGATGAGCAGTTC	TRBD1	885	1000	0	1885	0.00205452	183	1	1	1	NA	CCGCCAGCACCAACCAGACATCTATGTACCTCTGTGCCAGCAGTTCCCCCGGGACAGGGGGCGCCTGGGATGAGCAGTTCTTCGGGCCAGGGACACGGCTCACCGTGCTAG	CCGCCAGCACCAACCAGACATCTATGTACCTCTGTGCCAGCAGTT-----GGGACAGGGGGC-------ATGAGCAGTTCTTCGGGCCAGGGACACGGCTCACCGTGCTAG	liver	ChILI_14
10100	0	TRBV10-3	TRBJ2-1	AISDYNEQF	GCCATCAGTGATTACAATGAGCAGTTC		949	931	0	1880	0.00204907	184	1	NA	1	NA	ACCAGCTCCCAGACATCTGTGTACTTCTGTGCCATCAGTGATTACAATGAGCAGTTCTTCGGGCCAGGGACACGGCTCACCGTGCTAG	ACCAGCTCCCAGACATCTGTGTACTTCTGTGCCATCAGTGA-TACAATGAGCAGTTCTTCGGGCCAGGGACACGGCTCACCGTGCTAG	liver	ChILI_14
10101	0	TRBV4-1	TRBJ2-2	ASSQEIGELF	GCCAGCAGCCAAGAGATCGGGGAGCTGTTT		857	1015	0	1872	0.00204035	185	1	NA	1	NA	GCAGCCAGAAGACTCAGCCCTGTATCTCTGCGCCAGCAGCCAAGAGATCGGGGAGCTGTTTTTTGGAGAAGGCTCTAGGCTGACCGTACTGG	GCAGCCAGAAGACTCAGCCCTGTATCTCTGCGCCAGCAGCCAAGA---CGGGGAGCTGTTTTTTGGAGAAGGCTCTAGGCTGACCGTACTGG	liver	ChILI_14
10102	0	TRBV7-2	TRBJ2-7	ASSSGDRGSQQY	GCCAGCAGCTCCGGGGACAGGGGTTCGCAGCAGTAC	TRBD1	1019	844	0	1863	0.00203054	186	1	1	1	NA	CCAGCGCACACAGCAGGAGGACTCGGCCGTGTATCTCTGTGCCAGCAGCTCCGGGGACAGGGGTTCGCAGCAGTACTTCGGGCCGGGCACCAGGCTCACGGTCACAG	CCAGCGCACACAGCAGGAGGACTCGGCCGTGTATCTCTGTGCCAGCAGCT---GGGACAGGGG-----AGCAGTACTTCGGGCCGGGCACCAGGCTCACGGTCACAG	liver	ChILI_14
10103	0	TRBV28	TRBJ1-5	ASSRYSNQPQH	GCCAGCAGCCGTTATAGCAATCAGCCCCAGCAT		843	1019	0	1862	0.00202945	187	1	NA	1	NA	CCGCCAGCACCAACCAGACATCTATGTACCTCTGTGCCAGCAGCCGTTATAGCAATCAGCCCCAGCATTTTGGTGATGGGACTCGACTCTCCATCCTAG	CCGCCAGCACCAACCAGACATCTATGTACCTCTGTGCCAGCAG------TAGCAATCAGCCCCAGCATTTTGGTGATGGGACTCGACTCTCCATCCTAG	liver	ChILI_14
10104	0	TRBV28	TRBJ1-1	ASLSPSLLVNTEAF	GCCAGTTTATCCCCCTCTCTGTTGGTGAACACTGAAGCTTTC		885	946	0	1831	0.00199566	188	1	NA	1	NA	CCGCCAGCACCAACCAGACATCTATGTACCTCTGTGCCAGTTTATCCCCCTCTCTGTTGGTGAACACTGAAGCTTTCTTTGGACAAGGCACCAGACTCACAGTTGTAG	CCGCCAGCACCAACCAGACATCTATGTACCTCTGTGCCAG--------------------TGAACACTGAAGCTTTCTTTGGACAAGGCACCAGACTCACAGTTGTAG	liver	ChILI_14
10105	0	TRBV27	TRBJ2-3	ASSLLDFSSTDTQY	GCCAGCAGCCTCTTGGACTTTTCTAGCACAGATACGCAGTAT	TRBD2	664	1155	0	1819	0.00198259	189	1	1	1	NA	CGCCCAGCCCCAACCAGACCTCTCTGTACTTCTGTGCCAGCAGCCTCTTGGACTTTTCTAGCACAGATACGCAGTATTTTGGCCCAGGCACCCGGCTGACAGTGCTCG	CGCCCAGCCCCAACCAGACCTCTCTGTACTTCTGTGCCAGCAG------GGACT-----AGCACAGATACGCAGTATTTTGGCCCAGGCACCCGGCTGACAGTGCTCG	liver	ChILI_14
10106	0	TRBV7-2	TRBJ2-7	ASSPMLEQY	GCCAGCAGCCCTATGCTCGAGCAGTAC		901	899	0	1800	0.00196188	190	1	NA	1	NA	CACAGCAGGAGGACTCGGCCGTGTATCTCTGTGCCAGCAGCCCTATGCTCGAGCAGTACTTCGGGCCGGGCACCAGGCTCACGGTCACAG	CACAGCAGGAGGACTCGGCCGTGTATCTCTGTGCCAGCAGC--------CGAGCAGTACTTCGGGCCGGGCACCAGGCTCACGGTCACAG	liver	ChILI_14
10107	0	TRBV27	TRBJ2-7	ASSLGETYEQY	GCCAGCAGTTTAGGGGAAACCTACGAGCAGTAC	TRBD1	958	840	0	1798	0.0019597	191	1	1	1	NA	CGCCCAGCCCCAACCAGACCTCTCTGTACTTCTGTGCCAGCAGTTTAGGGGAAACCTACGAGCAGTACTTCGGGCCGGGCACCAGGCTCACGGTCACAG	CGCCCAGCCCCAACCAGACCTCTCTGTACTTCTGTGCCAGCAGTTTAGGGG---CCTACGAGCAGTACTTCGGGCCGGGCACCAGGCTCACGGTCACAG	liver	ChILI_14
10108	0	TRBV6-1	TRBJ2-1	ASGTHSYNEQF	GCCAGCGGGACCCACTCCTACAATGAGCAGTTC	TRBD2	838	958	0	1796	0.00195752	192	1	2	1	NA	GCTCCCTCCCAGACATCTGTGTACTTCTGTGCCAGCGGGACCCACTCCTACAATGAGCAGTTCTTCGGGCCAGGGACACGGCTCACCGTGCTAG	GCTCCCTCCCAGACATCTGTGTACTTCTGTGCCAGCGGGA----CTCCTACAATGAGCAGTTCTTCGGGCCAGGGACACGGCTCACCGTGCTAG	liver	ChILI_14
10109	0	TRBV12-3	TRBJ2-5	ASSPLRGAGQPRSQETQY	GCCAGCAGTCCCCTACGGGGGGCAGGTCAGCCGCGATCTCAAGAGACCCAGTAC	TRBD2	307	1488	0	1795	0.00195643	193	1	1	1	NA	CAGAACCCAGGGACTCAGCTGTGTACTTCTGTGCCAGCAGTCCCCTACGGGGGGCAGGTCAGCCGCGATCTCAAGAGACCCAGTACTTCGGGCCAGGCACGCGGCTCCTGGTGCTCG	CAGAACCCAGGGACTCAGCTGTGTACTTCTGTGCCAGCAGT------CGGGGGG-----------------CAAGAGACCCAGTACTTCGGGCCAGGCACGCGGCTCCTGGTGCTCG	liver	ChILI_14
10110	0	TRBV5-4	TRBJ2-3	ASSQTSGGADTQY	GCCAGCAGCCAAACTAGCGGGGGGGCCGATACGCAGTAT	TRBD2	1129	648	0	1777	0.00193681	194	1	1	1	NA	GGAGCTGGACGACTCGGCCCTGTATCTCTGTGCCAGCAGCCAAACTAGCGGGGGGGCCGATACGCAGTATTTTGGCCCAGGCACCCGGCTGACAGTGCTCG	GGAGCTGGACGACTCGGCCCTGTATCTCTGTGCCAGCAGC---ACTAGCGGGGGGG--GATACGCAGTATTTTGGCCCAGGCACCCGGCTGACAGTGCTCG	liver	ChILI_14
10111	0	TRBV18	TRBJ2-7	ASSPGSGGYEQY	GCCAGCTCACCCGGGTCGGGAGGGTACGAGCAGTAC	TRBD2	944	827	0	1771	0.00193027	195	1	2	1	NA	CCAGCAGGTAGTGCGAGGAGATTCGGCAGCTTATTTCTGTGCCAGCTCACCCGGGTCGGGAGGGTACGAGCAGTACTTCGGGCCGGGCACCAGGCTCACGGTCACAG	CCAGCAGGTAGTGCGAGGAGATTCGGCAGCTTATTTCTGTGCCAGCTCACC-----CGGGAGGGTACGAGCAGTACTTCGGGCCGGGCACCAGGCTCACGGTCACAG	liver	ChILI_14
10112	0	TRBV2	TRBJ1-4	ASREGTTNEKLF	GCCAGCAGAGAGGGGACAACTAATGAAAAACTGTTT	TRBD1	1035	736	0	1771	0.00193027	195	1	1	1	NA	CCACAAAGCTGGAGGACTCAGCCATGTACTTCTGTGCCAGCAGAGAGGGGACAACTAATGAAAAACTGTTTTTTGGCAGTGGAACCCAGCTCTCTGTCTTG	CCACAAAGCTGGAGGACTCAGCCATGTACTTCTGTGCCAGCAG----GGGACAACTAATGAAAAACTGTTTTTTGGCAGTGGAACCCAGCTCTCTGTCTTG	liver	ChILI_14
10113	0	TRBV19	TRBJ2-1	ASSIDYGGCSHEQF	GCCAGTAGTATAGATTATGGGGGGTGCAGCCATGAGCAGTTC	TRBD2	1205	541	0	1746	0.00190302	197	1	1	1	NA	CGGCCCAAAAGAACCCGACAGCTTTCTATCTCTGTGCCAGTAGTATAGATTATGGGGGGTGCAGCCATGAGCAGTTCTTCGGGCCAGGGACACGGCTCACCGTGCTAG	CGGCCCAAAAGAACCCGACAGCTTTCTATCTCTGTGCCAGTAGTATAGA----GGGGGG-------ATGAGCAGTTCTTCGGGCCAGGGACACGGCTCACCGTGCTAG	liver	ChILI_14
10114	0	TRBV27	TRBJ2-1	ASSPTSGGEQF	GCCAGCAGCCCGACGTCTGGTGGTGAGCAGTTC		980	765	0	1745	0.00190193	198	1	NA	1	NA	CGCCCAGCCCCAACCAGACCTCTCTGTACTTCTGTGCCAGCAGCCCGACGTCTGGTGGTGAGCAGTTCTTCGGGCCAGGGACACGGCTCACCGTGCTAG	CGCCCAGCCCCAACCAGACCTCTCTGTACTTCTGTGCCAGCAG---------------TGAGCAGTTCTTCGGGCCAGGGACACGGCTCACCGTGCTAG	liver	ChILI_14
10115	0	TRBV25-1	TRBJ2-1	SSSVRGLQMDEQF	TCCAGCAGTGTGAGGGGGCTACAGATGGATGAGCAGTTC	TRBD1	805	927	0.047	1732	0.00188776	199	1	1	1	NA	GCCAGGCCCTCACATACCTCTCAGTACCTCTGCTCCAGCAGTGTGAGGGGGCTACAGATGGATGAGCAGTTCTTCGGGCCAGGGACACGGCTCACCGTGCTAG	GCCAGGCCCTCACATACCTCTCAGTACCTCTGTGCCAGCAGTG--AGGGGGC---------ATGAGCAGTTCTTCGGGCCAGGGACACGGCTCACCGTGCTAG	liver	ChILI_14
10116	0	TRBV7-8	TRBJ2-2	ASRTGRDTGELF	GCCAGCCGAACAGGCAGGGACACCGGGGAGCTGTTT	TRBD1	1392	339	0	1731	0.00188667	200	1	1	1	NA	CCAGCGCACACAGCAGGAGGACTCCGCCGTGTATCTCTGTGCCAGCCGAACAGGCAGGGACACCGGGGAGCTGTTTTTTGGAGAAGGCTCTAGGCTGACCGTACTGG	CCAGCGCACACAGCAGGAGGACTCCGCCGTGTATCTCTGTGCCAGC----------GGGACACCGGGGAGCTGTTTTTTGGAGAAGGCTCTAGGCTGACCGTACTGG	liver	ChILI_14
10117	0	TRBV15	TRBJ1-3	ATSRGAGEAGNTIY	GCCACCAGCAGAGGGGCAGGGGAGGCTGGAAACACCATATAT	TRBD1	501	1229	0	1730	0.00188558	201	2	1	1	NA	CACCAGGCCTGGGGGACGCAGCCATGTACCTGTGTGCCACCAGCAGAGGGGCAGGGGAGGCTGGAAACACCATATATTTTGGAGAGGGAAGTTGGCTCACTGTTGTAG	CACCAGGCCTGGGGGACGCAGCCATGTACCTGTGTGCCACCAGC-------CAGGGG---CTGGAAACACCATATATTTTGGAGAGGGAAGTTGGCTCACTGTTGTAG	liver	ChILI_14
10118	0	TRBV28	TRBJ1-5	ASNLDTYSNQPQH	GCCAGCAACCTGGACACATATAGCAATCAGCCCCAGCAT	TRBD1	662	1045	0	1707	0.00186051	202	1	1	1	NA	CAACCAGACATCTATGTACCTCTGTGCCAGCAACCTGGACACATATAGCAATCAGCCCCAGCATTTTGGTGATGGGACTCGACTCTCCATCCTAG	CAACCAGACATCTATGTACCTCTGTGCCAGCA----GGACA----TAGCAATCAGCCCCAGCATTTTGGTGATGGGACTCGACTCTCCATCCTAG	liver	ChILI_14
10119	0	TRBV5-1	TRBJ2-7	ASSPEFDTLSYEQY	GCCAGCAGCCCGGAATTCGACACCTTAAGCTACGAGCAGTAC		940	747	0	1687	0.00183871	203	1	NA	1	NA	GGAGCTGGGGGACTCGGCCCTTTATCTTTGCGCCAGCAGCCCGGAATTCGACACCTTAAGCTACGAGCAGTACTTCGGGCCGGGCACCAGGCTCACGGTCACAG	GGAGCTGGGGGACTCGGCCCTTTATCTTTGCGCCAGCAGC--------------------CTACGAGCAGTACTTCGGGCCGGGCACCAGGCTCACGGTCACAG	liver	ChILI_14
10120	0	TRBV5-4	TRBJ2-7	ASSFAPQGEQY	GCCAGCAGCTTTGCCCCGCAGGGCGAGCAGTAC	TRBD1	898	759	0	1657	0.00180602	204	1	1	1	NA	GGAGCTGGACGACTCGGCCCTGTATCTCTGTGCCAGCAGCTTTGCCCCGCAGGGCGAGCAGTACTTCGGGCCGGGCACCAGGCTCACGGTCACAG	GGAGCTGGACGACTCGGCCCTGTATCTCTGTGCCAGCAGCTT-------CAGGGCGAGCAGTACTTCGGGCCGGGCACCAGGCTCACGGTCACAG	liver	ChILI_14
10121	0	TRBV12-3	TRBJ2-7	ASSFLAGNEQY	GCCAGCAGTTTTTTGGCGGGGAACGAGCAGTAC	TRBD2	783	871	0	1654	0.00180275	205	1	1	1	NA	CAGAACCCAGGGACTCAGCTGTGTACTTCTGTGCCAGCAGTTTTTTGGCGGGGAACGAGCAGTACTTCGGGCCGGGCACCAGGCTCACGGTCACAG	CAGAACCCAGGGACTCAGCTGTGTACTTCTGTGCCAGCAGTTT----GCGGGG-ACGAGCAGTACTTCGGGCCGGGCACCAGGCTCACGGTCACAG	liver	ChILI_14
10122	0	TRBV28	TRBJ1-4	ASSLRTGQDEKLF	GCCAGCAGTTTAAGGACAGGGCAGGATGAAAAACTGTTT	TRBD1	812	822	0	1634	0.00178095	206	1	1	1	NA	CCGCCAGCACCAACCAGACATCTATGTACCTCTGTGCCAGCAGTTTAAGGACAGGGCAGGATGAAAAACTGTTTTTTGGCAGTGGAACCCAGCTCTCTGTCTTGG	CCGCCAGCACCAACCAGACATCTATGTACCTCTGTGCCAGCAGTTTA-GGACAGGG----ATGAAAAACTGTTTTTTGGCAGTGGAACCCAGCTCTCTGTCTTGG	liver	ChILI_14
10123	0	TRBV4-1	TRBJ1-6	ASSHTGGNSPLH	GCCAGCAGCCATACAGGGGGTAATTCACCCCTCCAC	TRBD1	848	773	0	1621	0.00176678	207	1	1	2	NA	GCAGCCAGAAGACTCAGCCCTGTATCTCTGCGCCAGCAGCCATACAGGGGGTAATTCACCCCTCCACTTTGGGAACGGGACCAGGCTCACTGTGACAG	GCAGCCAGAAGACTCAGCCCTGTATCTCTGCGCCAGCAGCCA-ACAGGGGGTAATTCACCCCTCCACTTTGGGAACGGGACCAGGCTCACTGTGACAG	liver	ChILI_14
10124	0	TRBV7-2	TRBJ2-1	ASSLAAGANEQF	GCTAGCAGCTTAGCCGCGGGGGCTAATGAGCAGTTC	TRBD2	931	689	0.019	1620	0.00176569	208	1	1	1	NA	CCAGCGCACACAGCAGGAGGACTCGGCCGTGTATCTCTGTGCTAGCAGCTTAGCCGCGGGGGCTAATGAGCAGTTCTTCGGGCCAGGGACACGGCTCACCGTGCTAG	CCAGCGCACACAGCAGGAGGACTCGGCCGTGTATCTCTGTGCCAGCAGCTTAGC-GCGGGGG--AATGAGCAGTTCTTCGGGCCAGGGACACGGCTCACCGTGCTAG	liver	ChILI_14
10125	0	TRBV12-3	TRBJ2-7	ASSLEAGEQY	GCCAGCAGTTTAGAGGCAGGGGAGCAGTAC	TRBD1	643	964	0.022	1607	0.00175152	209	1	1	1	NA	CAGAACCCAGGGACTCACCTGTGTACTTCTGTGCCAGCAGTTTAGAGGCAGGGGAGCAGTACTTCGGGCCGGGCACCAGGCTCACGGTCACA	CAGAACCCAGGGACTCAGCTGTGTACTTCTGTGCCAGCAGTTTAG---CAGGGGAGCAGTACTTCGGGCCGGGCACCAGGCTCACGGTCACA	liver	ChILI_14
10126	0	TRBV12-3	TRBJ2-7	ASSLEGSEQY	GCCAGCAGTTTAGAGGGGTCCGAGCAGTAC	TRBD1	676	917	0	1593	0.00173626	210	1	1	1	NA	CAGAACCCAGGGACTCAGCTGTGTACTTCTGTGCCAGCAGTTTAGAGGGGTCCGAGCAGTACTTCGGGCCGGGCACCAGGCTCACGGTCACAG	CAGAACCCAGGGACTCAGCTGTGTACTTCTGTGCCAGCAGTTTAGAGGGG--CGAGCAGTACTTCGGGCCGGGCACCAGGCTCACGGTCACAG	liver	ChILI_14
10127	0	TRBV29-1	TRBJ2-5	SAAGSQATQY	AGCGCCGCAGGGTCCCAAGCGACCCAGTAC	TRBD1	656	904	0.056	1560	0.00170029	211	3	1	1	NA	GAGCCCTGAAGACAGCAGCCAATATCTCTGCAGCGCCGCAGGGTCCCAAGCGACCCAGTACTTCGGGCCAGGCACGCGGCTCCTGGTGCTC	GAGCCCTGAAGACAGCAGCATATATCTCTGCAGCGC--CAGGG--CCAAGAGACCCAGTACTTCGGGCCAGGCACGCGGCTCCTGGTGCTC	liver	ChILI_14
10128	0	TRBV6-5	TRBJ1-5	ASSLAGQNQPQH	GCCAGCAGTTTGGCAGGGCAGAATCAGCCCCAGCAT	TRBD1	810	747	0.022	1557	0.00169702	212	1	1	1	NA	CGGCTGCTCCCTCCCAGACATCTGTGTACTTTTGTGCCAGCAGTTTGGCAGGGCAGAATCAGCCCCAGCATTTTGGTGATGGGACTCGACTCTCCATCCTAG	CGGCTGCTCCCTCCCAGACATCTGTGTACTTCTGTGCCAGCAGTT---CAGGG---AATCAGCCCCAGCATTTTGGTGATGGGACTCGACTCTCCATCCTAG	liver	ChILI_14
10129	0	TRBV2	TRBJ1-6	ASKSHNSPLH	GCCAGCAAGAGCCATAATTCACCCCTCCAC		709	822	0	1531	0.00166868	213	1	NA	2	NA	CCACAAAGCTGGAGGACTCAGCCATGTACTTCTGTGCCAGCAAGAGCCATAATTCACCCCTCCACTTTGGGAACGGGACCAGGCTCACTGTGACAG	CCACAAAGCTGGAGGACTCAGCCATGTACTTCTGTGCCAGCA------ATAATTCACCCCTCCACTTTGGGAACGGGACCAGGCTCACTGTGACAG	liver	ChILI_14
10130	0	TRBV7-2	TRBJ1-2	ASSLLPSNGYT	GCCAGCAGCTTACTCCCCAGCAATGGCTACACC		11	1508	0	1519	0.00165561	214	1	NA	1	NA	CCAGCGCACACAGCAGGAGGACTCGGCCGTGTATCTCTGTGCCAGCAGCTTACTCCCCAGCAATGGCTACACCTTCGGTTCGGGGACCAGGTTAACCGTTGTA	CCAGCGCACACAGCAGGAGGACTCGGCCGTGTATCTCTGTGCCAGCAGCTTA----------ATGGCTACACCTTCGGTTCGGGGACCAGGTTAACCGTTGTA	liver	ChILI_14
10131	0	TRBV28	TRBJ2-3	ASRTPGGGPDTQY	GCCAGCAGGACCCCGGGCGGGGGGCCAGATACGCAGTAT	TRBD2	753	765	0	1518	0.00165452	215	1	1	1	NA	CCGCCAGCACCAACCAGACATCTATGTACCTCTGTGCCAGCAGGACCCCGGGCGGGGGGCCAGATACGCAGTATTTTGGCCCAGGCACCCGGCTGACAGTGCTCG	CCGCCAGCACCAACCAGACATCTATGTACCTCTGTGCCAGCAG--------GCGGGGGG-CAGATACGCAGTATTTTGGCCCAGGCACCCGGCTGACAGTGCTCG	liver	ChILI_14
10132	0	TRBV7-3	TRBJ2-1	ASSLWGTDYNEQF	GCCAGCAGCTTATGGGGGACAGACTACAATGAGCAGTTC	TRBD1	792	712	0	1504	0.00163926	216	1	1	1	NA	CCAGCGCACAGAGCGGGGGGACTCAGCCGTGTATCTCTGTGCCAGCAGCTTATGGGGGACAGACTACAATGAGCAGTTCTTCGGGCCAGGGACACGGCTCACCGTGCTAG	CCAGCGCACAGAGCGGGGGGACTCAGCCGTGTATCTCTGTGCCAGCAGCTTA---GGGACAG-CTACAATGAGCAGTTCTTCGGGCCAGGGACACGGCTCACCGTGCTAG	liver	ChILI_14
10133	0	TRBV19	TRBJ2-2	ASARLGGETGELF	GCCAGTGCTCGCTTAGGGGGGGAGACCGGGGAGCTGTTT	TRBD2	1038	466	0	1504	0.00163926	216	1	1	1	NA	CGGCCCAAAAGAACCCGACAGCTTTCTATCTCTGTGCCAGTGCTCGCTTAGGGGGGGAGACCGGGGAGCTGTTTTTTGGAGAAGGCTCTAGGCTGACCGTACTGG	CGGCCCAAAAGAACCCGACAGCTTTCTATCTCTGTGCCAGT---------GGGGGGG--ACCGGGGAGCTGTTTTTTGGAGAAGGCTCTAGGCTGACCGTACTGG	liver	ChILI_14
10134	0	TRBV5-6	TRBJ2-2	ALVRENTGELF	GCCTTGGTGCGGGAGAACACCGGGGAGCTGTTT	TRBD2	596	898	0	1494	0.00162836	218	1	2	1	NA	GCTGGGGGACTCGGCCCTCTATCTCTGTGCCTTGGTGCGGGAGAACACCGGGGAGCTGTTTTTTGGAGAAGGCTCTAGGCTGACCGTACTGG	GCTGGGGGACTCGGCCCTCTATCTCTGTGCC-----GCGGGAGAACACCGGGGAGCTGTTTTTTGGAGAAGGCTCTAGGCTGACCGTACTGG	liver	ChILI_14
10135	0	TRBV5-1	TRBJ2-1	ASGRQGAGYNEQF	GCCAGCGGACGACAGGGGGCCGGGTACAATGAGCAGTTC	TRBD1	845	638	0	1483	0.00161637	219	1	1	1	NA	GGAGCTGGGGGACTCGGCCCTTTATCTTTGCGCCAGCGGACGACAGGGGGCCGGGTACAATGAGCAGTTCTTCGGGCCAGGGACACGGCTCACCGTGCTAG	GGAGCTGGGGGACTCGGCCCTTTATCTTTGCGCCAGC----GACAGGGGGC----TACAATGAGCAGTTCTTCGGGCCAGGGACACGGCTCACCGTGCTAG	liver	ChILI_14
10136	0	TRBV9	TRBJ1-1	ASSGEDSMNTEAF	GCCAGCAGCGGAGAGGACAGCATGAACACTGAAGCTTTC	TRBD1	833	638	0	1471	0.00160329	220	1	1	1	NA	CTCTGGAGCTGGGGGACTCAGCTTTGTATTTCTGTGCCAGCAGCGGAGAGGACAGCATGAACACTGAAGCTTTCTTTGGACAAGGCACCAGACTCACAGTTGTA	CTCTGGAGCTGGGGGACTCAGCTTTGTATTTCTGTGCCAGCAGCG----GGACAG--TGAACACTGAAGCTTTCTTTGGACAAGGCACCAGACTCACAGTTGTA	liver	ChILI_14
10137	0	TRBV11-3	TRBJ2-3	ASSLDSIGGAWDTQY	GCCAGCAGCCTGGACTCAATCGGGGGGGCGTGGGATACGCAGTAT	TRBD2	645	819	0	1464	0.00159566	221	1	1	1	NA	GCAGAGCTTGGGGACTCGGCCGTGTATCTCTGTGCCAGCAGCCTGGACTCAATCGGGGGGGCGTGGGATACGCAGTATTTTGGCCCAGGCACCCGGCTGACAGTGCTCG	GCAGAGCTTGGGGACTCGGCCGTGTATCTCTGTGCCAGCAGC-----------CGGGGGGG-----GATACGCAGTATTTTGGCCCAGGCACCCGGCTGACAGTGCTCG	liver	ChILI_14
10138	0	TRBV7-8	TRBJ2-5	ASSPPSGETQY	GCCAGCAGCCCCCCTAGCGGAGAGACCCAGTAC	TRBD2	934	526	0	1460	0.0015913	222	3	1	1	NA	CCAGCGCACACAGCAGGAGGACTCCGCCGTGTATCTCTGTGCCAGCAGCCCCCCTAGCGGAGAGACCCAGTACTTCGGGCCAGGCACGCGGCTCCTGGTGCTCG	CCAGCGCACACAGCAGGAGGACTCCGCCGTGTATCTCTGTGCCAGCAGCC---CTAGCGGAGAGACCCAGTACTTCGGGCCAGGCACGCGGCTCCTGGTGCTCG	liver	ChILI_14
10139	0	TRBV11-1	TRBJ2-1	ASREEGGRYNEQF	GCCAGCAGGGAGGAGGGGGGTCGGTACAATGAGCAGTTC	TRBD1	655	801	0	1456	0.00158694	223	1	1	1	NA	GCAGAGCTTGGGGACTCGGCCATGTATCTCTGTGCCAGCAGGGAGGAGGGGGGTCGGTACAATGAGCAGTTCTTCGGGCCAGGGACACGGCTCACCGTGCTA	GCAGAGCTTGGGGACTCGGCCATGTATCTCTGTGCCAGCAG-----AGGGGG-----TACAATGAGCAGTTCTTCGGGCCAGGGACACGGCTCACCGTGCTA	liver	ChILI_14
10140	0	TRBV28	TRBJ2-1	ASSLDMSSYNEQF	GCCAGCAGTTTAGACATGAGCTCCTACAATGAGCAGTTC		832	604	0	1436	0.00156514	224	1	NA	1	NA	CCGCCAGCACCAACCAGACATCTATGTACCTCTGTGCCAGCAGTTTAGACATGAGCTCCTACAATGAGCAGTTCTTCGGGCCAGGGACACGGCTCACCGTGCTAG	CCGCCAGCACCAACCAGACATCTATGTACCTCTGTGCCAGCAGTTTA--------CTCCTACAATGAGCAGTTCTTCGGGCCAGGGACACGGCTCACCGTGCTAG	liver	ChILI_14
10141	0	TRBV7-3	TRBJ1-1	ASTLQGGNTEAF	GCCAGCACCCTACAGGGGGGGAACACTGAAGCTTTC	TRBD1	652	734	0	1386	0.00151064	225	1	1	1	NA	CAGCGCACAGAGCGGGGGGACTCAGCCGTGTATCTCTGTGCCAGCACCCTACAGGGGGGGAACACTGAAGCTTTCTTTGGACAAGGCACCAGACTCACAGTTGTAG	CAGCGCACAGAGCGGGGGGACTCAGCCGTGTATCTCTGTGCCAGCA----ACAGGGGG-GAACACTGAAGCTTTCTTTGGACAAGGCACCAGACTCACAGTTGTAG	liver	ChILI_14
10142	0	TRBV28	TRBJ2-1	ASSSTSLANSYNEQF	GCCAGCAGTTCCACCTCACTAGCGAACTCCTACAATGAGCAGTTC	TRBD2	834	534	0	1368	0.00149103	226	1	1	1	NA	CCGCCAGCACCAACCAGACATCTATGTACCTCTGTGCCAGCAGTTCCACCTCACTAGCGAACTCCTACAATGAGCAGTTCTTCGGGCCAGGGACACGGCTCACCGTGCTAG	CCGCCAGCACCAACCAGACATCTATGTACCTCTGTGCCAGCAGTT-------ACTAGCG--CTCCTACAATGAGCAGTTCTTCGGGCCAGGGACACGGCTCACCGTGCTAG	liver	ChILI_14
10143	0	TRBV5-1	TRBJ2-7	ASSLDASYEQY	GCCAGCAGCTTGGACGCCTCCTACGAGCAGTAC		724	639	0	1363	0.00148558	227	1	NA	1	NA	GGAGCTGGGGGACTCGGCCCTTTATCTTTGCGCCAGCAGCTTGGACGCCTCCTACGAGCAGTACTTCGGGCCGGGCACCAGGCTCACGGTCACAG	GGAGCTGGGGGACTCGGCCCTTTATCTTTGCGCCAGCAGCTTGG----CTCCTACGAGCAGTACTTCGGGCCGGGCACCAGGCTCACGGTCACAG	liver	ChILI_14
10144	0	TRBV28	TRBJ2-7	ASRTFRSGNNYEQY	GCCAGCAGAACGTTTAGGTCAGGGAATAACTACGAGCAGTAC	TRBD1	728	635	0	1363	0.00148558	227	1	1	1	NA	CCGCCAGCACCAACCAGACATCTATGTACCTCTGTGCCAGCAGAACGTTTAGGTCAGGGAATAACTACGAGCAGTACTTCGGGCCGGGCACCAGGCTCACGGTCACAG	CCGCCAGCACCAACCAGACATCTATGTACCTCTGTGCCAGCAG-----------CAGGG-----CTACGAGCAGTACTTCGGGCCGGGCACCAGGCTCACGGTCACAG	liver	ChILI_14
10145	0	TRBV6-1	TRBJ1-1	ASSEARGGPNTEAF	GCCAGCAGTGAAGCGAGGGGTGGGCCAAACACTGAAGCTTTC	TRBD1	506	857	0	1363	0.00148558	227	1	1	1	NA	GCTCCCTCCCAGACATCTGTGTACTTCTGTGCCAGCAGTGAAGCGAGGGGTGGGCCAAACACTGAAGCTTTCTTTGGACAAGGCACCAGACTCACAGTTGTAG	GCTCCCTCCCAGACATCTGTGTACTTCTGTGCCAGCAGTGAAGC-AGGGG-------AACACTGAAGCTTTCTTTGGACAAGGCACCAGACTCACAGTTGTAG	liver	ChILI_14
10146	0	TRBV7-3	TRBJ2-5	ASSETGTWGETQY	GCCAGCAGCGAAACTGGGACGTGGGGAGAGACCCAGTAC	TRBD1	605	748	0	1353	0.00147468	230	1	1	1	NA	CCAGCGCACAGAGCGGGGGGACTCAGCCGTGTATCTCTGTGCCAGCAGCGAAACTGGGACGTGGGGAGAGACCCAGTACTTCGGGCCAGGCACGCGGCTCCTGGTGCTCG	CCAGCGCACAGAGCGGGGGGACTCAGCCGTGTATCTCTGTGCCAGCAGC------GGGAC------AGAGACCCAGTACTTCGGGCCAGGCACGCGGCTCCTGGTGCTCG	liver	ChILI_14
10147	0	TRBV28	TRBJ1-4	ASFRGLEKLF	GCCAGTTTCAGGGGGCTTGAAAAACTGTTT	TRBD1	767	557	0	1324	0.00144307	231	1	1	1	NA	CCGCCAGCACCAACCAGACATCTATGTACCTCTGTGCCAGTTTCAGGGGGCTTGAAAAACTGTTTTTTGGCAGTGGAACCCAGCTCTCTGTCTTGG	CCGCCAGCACCAACCAGACATCTATGTACCTCTGTGCCAG---CAGGGGGC-TGAAAAACTGTTTTTTGGCAGTGGAACCCAGCTCTCTGTCTTGG	liver	ChILI_14
10148	0	TRBV30	TRBJ2-7	AWGGLREQY	GCCTGGGGGGGCCTCCGGGAGCAGTAC	TRBD2	459	860	0	1319	0.00143762	232	5	1	1	NA	CCTTCTCAGTGACTCTGGCTTCTATCTCTGTGCCTGGGGGGGCCTCCGGGAGCAGTACTTCGGGCCGGGCACCAGGCTCACGGTCACAG	CCTTCTCAGTGACTCTGGCTTCTATCTCTGTGCCTGGGGGGG-------GAGCAGTACTTCGGGCCGGGCACCAGGCTCACGGTCACAG	liver	ChILI_14
10149	0	TRBV28	TRBJ1-2	ASSLGGADGYT	GCCAGCAGTTTAGGGGGGGCCGATGGCTACACC	TRBD2	392	910	0	1302	0.00141909	233	1	1	1	NA	CCGCCAGCACCAACCAGACATCTATGTACCTCTGTGCCAGCAGTTTAGGGGGGGCCGATGGCTACACCTTCGGTTCGGGGACCAGGTTAACCGTTGTAG	CCGCCAGCACCAACCAGACATCTATGTACCTCTGTGCCAGCAGTTTAGGGGGGG---ATGGCTACACCTTCGGTTCGGGGACCAGGTTAACCGTTGTAG	liver	ChILI_14
10150	0	TRBV19	TRBJ2-1	ASSIVSVNEQF	GCCAGTAGTATCGTATCGGTAAATGAGCAGTTC		862	440	0	1302	0.00141909	233	1	NA	1	NA	CGGCCCAAAAGAACCCGACAGCTTTCTATCTCTGTGCCAGTAGTATCGTATCGGTAAATGAGCAGTTCTTCGGGCCAGGGACACGGCTCACCGTGCTA	CGGCCCAAAAGAACCCGACAGCTTTCTATCTCTGTGCCAGTAGTAT----------AATGAGCAGTTCTTCGGGCCAGGGACACGGCTCACCGTGCTA	liver	ChILI_14
10151	0	TRBV28	TRBJ2-1	ASSDAQRIYNEQF	GCCAGCAGTGACGCCCAGAGGATTTACAATGAGCAGTTC		661	636	0	1297	0.00141364	235	1	NA	1	NA	CCGCCAGCACCAACCAGACATCTATGTACCTCTGTGCCAGCAGTGACGCCCAGAGGATTTACAATGAGCAGTTCTTCGGGCCAGGGACACGGCTCACCGTGCTAG	CCGCCAGCACCAACCAGACATCTATGTACCTCTGTGCCAGCAGT---------------TACAATGAGCAGTTCTTCGGGCCAGGGACACGGCTCACCGTGCTAG	liver	ChILI_14
10152	0	TRBV5-6	TRBJ1-1	ASRLSPWTGTEAF	GCCAGCAGGCTCAGCCCGTGGACAGGGACTGAAGCTTTC	TRBD1	814	479	0	1293	0.00140928	236	1	1	1	NA	GCTGGGGGACTCGGCCCTCTATCTCTGTGCCAGCAGGCTCAGCCCGTGGACAGGGACTGAAGCTTTCTTTGGACAAGGCACCAGACTCACAGTTGTAG	GCTGGGGGACTCGGCCCTCTATCTCTGTGCCAGCAG-----------GGACAGGGACTGAAGCTTTCTTTGGACAAGGCACCAGACTCACAGTTGTAG	liver	ChILI_14
10153	0	TRBV28	TRBJ2-1	ATRTGTRSYNEQF	GCCACCAGGACCGGGACCCGCTCCTACAATGAGCAGTTC	TRBD1	737	528	0	1265	0.00137876	237	1	1	1	NA	CCGCCAGCACCAACCAGACATCTATGTACCTCTGTGCCACCAGGACCGGGACCCGCTCCTACAATGAGCAGTTCTTCGGGCCAGGGACACGGCTCACCGTGCTAG	CCGCCAGCACCAACCAGACATCTATGTACCTCTGTGCCA--------GGGAC---CTCCTACAATGAGCAGTTCTTCGGGCCAGGGACACGGCTCACCGTGCTAG	liver	ChILI_14
10154	0	TRBV27	TRBJ2-7	ASSFAGGEQY	GCCAGCAGTTTTGCGGGGGGCGAGCAGTAC	TRBD2	645	611	0	1256	0.00136895	238	1	1	1	NA	CGCCCAGCCCCAACCAGACCTCTCTGTACTTCTGTGCCAGCAGTTTTGCGGGGGGCGAGCAGTACTTCGGGCCGGGCACCAGGCTCACGGTCACAG	CGCCCAGCCCCAACCAGACCTCTCTGTACTTCTGTGCCAGCAGTTT-GCGGGGGGCGAGCAGTACTTCGGGCCGGGCACCAGGCTCACGGTCACAG	liver	ChILI_14
10155	0	TRBV5-1	TRBJ2-7	ASIGAYEQY	GCCAGCATTGGAGCCTACGAGCAGTAC		695	560	0.026	1255	0.00136786	239	1	NA	1	NA	GGAGCTGGGGGACTTGGCCCTTTATCTTTGCGCCAGCATTGGAGCCTACGAGCAGTACTTCGGGCCGGGCACCAGGCTCACGGTCACAG	GGAGCTGGGGGACTCGGCCCTTTATCTTTGCGCCAGCA------CCTACGAGCAGTACTTCGGGCCGGGCACCAGGCTCACGGTCACAG	liver	ChILI_14
10156	0	TRBV3-1	TRBJ1-1	ASSQDDRGPRAF	GCCAGCAGCCAAGACGACAGGGGCCCGAGGGCTTTC	TRBD1	743	476	0	1219	0.00132863	240	1	1	1	NA	GGAGCTTGGTGACTCTGCTGTGTATTTCTGTGCCAGCAGCCAAGACGACAGGGGCCCGAGGGCTTTCTTTGGACAAGGCACCAGACTCACAGTTGTAG	GGAGCTTGGTGACTCTGCTGTGTATTTCTGTGCCAGCAGCCAAGA-GACAGGGG-------GCTTTCTTTGGACAAGGCACCAGACTCACAGTTGTAG	liver	ChILI_14
10157	0	TRBV11-2	TRBJ2-5	ASSFSGQILEETQY	GCCAGCAGCTTCTCGGGACAGATTTTAGAAGAGACCCAGTAC	TRBD1	544	670	0	1214	0.00132318	241	1	1	1	NA	GCAAAGCTTGAGGACTCGGCCGTGTATCTCTGTGCCAGCAGCTTCTCGGGACAGATTTTAGAAGAGACCCAGTACTTCGGGCCAGGCACGCGGCTCCTGGTGCTCG	GCAAAGCTTGAGGACTCGGCCGTGTATCTCTGTGCCAGCAGCTT---GGGACAG-------AAGAGACCCAGTACTTCGGGCCAGGCACGCGGCTCCTGGTGCTCG	liver	ChILI_14
10158	0	TRBV5-6	TRBJ2-7	ASSLGRVYEQY	GCCAGCAGCTTGGGCAGGGTCTACGAGCAGTAC	TRBD1	537	675	0	1212	0.001321	242	1	1	1	NA	GCTGGGGGACTCGGCCCTCTATCTCTGTGCCAGCAGCTTGGGCAGGGTCTACGAGCAGTACTTCGGGCCGGGCACCAGGCTCACGGTCACAG	GCTGGGGGACTCGGCCCTCTATCTCTGTGCCAGCAGCTTGG-CAGGG-CTACGAGCAGTACTTCGGGCCGGGCACCAGGCTCACGGTCACAG	liver	ChILI_14
10159	0	TRBV4-1	TRBJ1-4	ASSQGRVSLNEKLF	GCCAGTAGCCAAGGGAGGGTTTCTCTTAATGAAAAACTGTTT	TRBD2	650	510	0.045	1160	0.00126432	243	1	2	1	NA	GCAGCCAGAAGACTCAGTCCTGTATCTCTGCGCCAGTAGCCAAGGGAGGGTTTCTCTTAATGAAAAACTGTTTTTTGGCAGTGGAACCCAGCTCTCTGTCTTGG	GCAGCCAGAAGACTCAGCCCTGTATCTCTGCGCCAGCAGCCAAGGGAGGG-------TAATGAAAAACTGTTTTTTGGCAGTGGAACCCAGCTCTCTGTCTTGG	liver	ChILI_14
10160	0	TRBV9	TRBJ2-2	ASSPRQVTGTGELF	GCCAGCAGCCCTCGACAGGTGACGGGCACCGGGGAGCTGTTT	TRBD1	558	571	0	1129	0.00123053	244	1	1	1	NA	CTCTGGAGCTGGGGGACTCAGCTTTGTATTTCTGTGCCAGCAGCCCTCGACAGGTGACGGGCACCGGGGAGCTGTTTTTTGGAGAAGGCTCTAGGCTGACCGTACTGG	CTCTGGAGCTGGGGGACTCAGCTTTGTATTTCTGTGCCAGCAGC----GACAGG-------CACCGGGGAGCTGTTTTTTGGAGAAGGCTCTAGGCTGACCGTACTGG	liver	ChILI_14
10161	0	TRBV4-3	TRBJ2-7	ASGTGIYEQY	GCCAGCGGGACAGGGATCTACGAGCAGTAC	TRBD1	577	497	0	1074	0.00117059	245	1	1	1	NA	GCAGCCAGAAGACTCGGCCCTGTATCTCTGCGCCAGCGGGACAGGGATCTACGAGCAGTACTTCGGGCCGGGCACCAGGCTCACGGTCACAG	GCAGCCAGAAGACTCGGCCCTGTATCTCTGCGCCAGCGGGACAGGG--CTACGAGCAGTACTTCGGGCCGGGCACCAGGCTCACGGTCACAG	liver	ChILI_14
10162	0	TRBV29-1	TRBJ2-7	SAVGGKVYEQY	AGCGCCGTGGGAGGCAAGGTCTACGAGCAGTAC	TRBD2	467	600	0	1067	0.00116296	246	3	2	1	NA	GAGCCCTGAAGACAGCAGCATATATCTCTGCAGCGCCGTGGGAGGCAAGGTCTACGAGCAGTACTTCGGGCCGGGCACCAGGCTCACGGTCACAG	GAGCCCTGAAGACAGCAGCATATATCTCTGCAGCGC---GGGAGG------CTACGAGCAGTACTTCGGGCCGGGCACCAGGCTCACGGTCACAG	liver	ChILI_14
10163	0	TRBV29-1	TRBJ2-7	SVETGLLGESRVYEQY	AGCGTGGAGACAGGGTTGTTGGGAGAATCTAGGGTCTACGAGCAGTAC	TRBD1	477	576	0	1053	0.0011477	247	1	1	1	NA	GAGCCCTGAAGACAGCAGCATATATCTCTGCAGCGTGGAGACAGGGTTGTTGGGAGAATCTAGGGTCTACGAGCAGTACTTCGGGCCGGGCACCAGGCTCACGGTCACAG	GAGCCCTGAAGACAGCAGCATATATCTCTGCAGCGT---GACAGGG--------------------CTACGAGCAGTACTTCGGGCCGGGCACCAGGCTCACGGTCACAG	liver	ChILI_14
10164	0	TRBV28	TRBJ2-7	ASSLVSYEQY	GCCAGCAGTTTAGTTTCCTACGAGCAGTAC		513	514	0	1027	0.00111936	248	1	NA	1	NA	CCGCCAGCACCAACCAGACATCTATGTACCTCTGTGCCAGCAGTTTAGTTTCCTACGAGCAGTACTTCGGGCCGGGCACCAGGCTCACGGTCACAG	CCGCCAGCACCAACCAGACATCTATGTACCTCTGTGCCAGCAGTTTA---TCCTACGAGCAGTACTTCGGGCCGGGCACCAGGCTCACGGTCACAG	liver	ChILI_14
10165	0	TRBV4-1	TRBJ2-7	ASSQVGLFYEQY	GCCAGCAGCCAAGTGGGGTTATTCTACGAGCAGTAC		510	516	0	1026	0.00111827	249	1	NA	1	NA	GCAGCCAGAAGACTCAGCCCTGTATCTCTGCGCCAGCAGCCAAGTGGGGTTATTCTACGAGCAGTACTTCGGGCCGGGCACCAGGCTCACGGTCACAG	GCAGCCAGAAGACTCAGCCCTGTATCTCTGCGCCAGCAGCCAAG----------CTACGAGCAGTACTTCGGGCCGGGCACCAGGCTCACGGTCACAG	liver	ChILI_14
10166	0	TRBV28	TRBJ2-5	ASSLRSVVRETQY	GCCAGCAGTTTGAGGTCGGTAGTAAGAGAGACCCAGTAC		558	465	0	1023	0.001115	250	1	NA	1	NA	CCGCCAGCACCAACCAGACATCTATGTACCTCTGTGCCAGCAGTTTGAGGTCGGTAGTAAGAGAGACCCAGTACTTCGGGCCAGGCACGCGGCTCCTGGTGCTCG	CCGCCAGCACCAACCAGACATCTATGTACCTCTGTGCCAGCAGTTT---------------AGAGACCCAGTACTTCGGGCCAGGCACGCGGCTCCTGGTGCTCG	liver	ChILI_14
10167	0	TRBV28	TRBJ2-1	ASSSGQGWGNEQF	GCCAGCAGTTCCGGACAGGGATGGGGCAATGAGCAGTTC	TRBD1	436	582	0	1018	0.00110955	251	1	1	1	NA	CCGCCAGCACCAACCAGACATCTATGTACCTCTGTGCCAGCAGTTCCGGACAGGGATGGGGCAATGAGCAGTTCTTCGGGCCAGGGACACGGCTCACCGTGCTAG	CCGCCAGCACCAACCAGACATCTATGTACCTCTGTGCCAGCAGTT--GGACAGGG------CAATGAGCAGTTCTTCGGGCCAGGGACACGGCTCACCGTGCTAG	liver	ChILI_14
10168	0	TRBV29-1	TRBJ2-7	SVDPRGVGEQY	AGCGTTGATCCCAGGGGCGTCGGGGAGCAGTAC	TRBD1	441	571	0	1012	0.00110301	252	1	1	1	NA	GAGCCCTGAAGACAGCAGCATATATCTCTGCAGCGTTGATCCCAGGGGCGTCGGGGAGCAGTACTTCGGGCCGGGCACCAGGCTCACGGTCACAG	GAGCCCTGAAGACAGCAGCATATATCTCTGCAGCGTTGA---CAGGGG-------GAGCAGTACTTCGGGCCGGGCACCAGGCTCACGGTCACAG	liver	ChILI_14
10169	0	TRBV7-8	TRBJ2-1	ASSRRTGGSSYNEQF	GCCAGCAGTCGCCGGACAGGGGGAAGCTCCTACAATGAGCAGTTC	TRBD1	878	106	0	984	0.00107249	253	1	1	1	NA	CCAGCGCACACAGCAGGAGGACTCCGCCGTGTATCTCTGTGCCAGCAGTCGCCGGACAGGGGGAAGCTCCTACAATGAGCAGTTCTTCGGGCCAGGGACACGGCTCACCGTGCTAG	CCAGCGCACACAGCAGGAGGACTCCGCCGTGTATCTCTGTGCCAGCAG-----GGACAGGGGG---CTCCTACAATGAGCAGTTCTTCGGGCCAGGGACACGGCTCACCGTGCTAG	liver	ChILI_14
10170	0	TRBV4-1	TRBJ1-4	ASSQDPGLLVEKLF	GCCAGCAGCCAAGACCCCGGGCTGTTGGTTGAAAAACTGTTT	TRBD2	381	590	0	971	0.00105832	254	1	1	1	NA	GCAGCCAGAAGACTCAGCCCTGTATCTCTGCGCCAGCAGCCAAGACCCCGGGCTGTTGGTTGAAAAACTGTTTTTTGGCAGTGGAACCCAGCTCTCTGTCTTGG	GCAGCCAGAAGACTCAGCCCTGTATCTCTGCGCCAGCAGCCAAGACCCCG----------TGAAAAACTGTTTTTTGGCAGTGGAACCCAGCTCTCTGTCTTGG	liver	ChILI_14
10171	0	TRBV12-5	TRBJ2-1	ASGRTSGRSSYNEQF	GCTAGTGGACGGACTAGCGGGCGGAGCTCCTACAATGAGCAGTTC	TRBD2	627	340	0	967	0.00105396	255	1	1	1	NA	CAGAACCCAGGGACTCAGCTGTGTATTTTTGTGCTAGTGGACGGACTAGCGGGCGGAGCTCCTACAATGAGCAGTTCTTCGGGCCAGGGACACGGCTCACCGTGCTAG	CAGAACCCAGGGACTCAGCTGTGTATTTTTGTGCTAGTGG--GGACTAGCGGG-----CTCCTACAATGAGCAGTTCTTCGGGCCAGGGACACGGCTCACCGTGCTAG	liver	ChILI_14
10172	0	TRBV9	TRBJ1-5	ASSYEDSNQPQH	GCCAGCAGCTATGAAGATAGTAATCAGCCCCAGCAT		322	588	0	910	0.00099184	256	1	NA	1	NA	CTCTGGAGCTGGGGGACTCAGCTTTGTATTTCTGTGCCAGCAGCTATGAAGATAGTAATCAGCCCCAGCATTTTGGTGATGGGACTCGACTCTCCATCCTAG	CTCTGGAGCTGGGGGACTCAGCTTTGTATTTCTGTGCCAGCAGC------------AATCAGCCCCAGCATTTTGGTGATGGGACTCGACTCTCCATCCTAG	liver	ChILI_14
10173	0	TRBV4-1	TRBJ2-7	ASSQDPPGALAGSYEQY	GCCAGCAGCCAAGACCCTCCGGGGGCCCTAGCGGGGAGCTACGAGCAGTAC	TRBD2	433	468	0	901	0.00098203	257	1	1	1	NA	GCAGCCAGAAGACTCAGCCCTGTATCTCTGCGCCAGCAGCCAAGACCCTCCGGGGGCCCTAGCGGGGAGCTACGAGCAGTACTTCGGGCCGGGCACCAGGCTCACGGTCACAG	GCAGCCAGAAGACTCAGCCCTGTATCTCTGCGCCAGCAGCCAAGA-------------CTAGCGGGG--CTACGAGCAGTACTTCGGGCCGGGCACCAGGCTCACGGTCACAG	liver	ChILI_14
10174	0	TRBV4-3	TRBJ2-1	ASSQGVGIGNEQF	GCCAGCAGCCAAGGGGTAGGGATCGGTAATGAGCAGTTC	TRBD1	495	399	0	894	0.0009744	258	1	1	1	NA	GCAGCCAGAAGACTCGGCCCTGTATCTCTGCGCCAGCAGCCAAGGGGTAGGGATCGGTAATGAGCAGTTCTTCGGGCCAGGGACACGGCTCACCGTGCTAG	GCAGCCAGAAGACTCGGCCCTGTATCTCTGCGCCAGCAGCCAAGGGG-----------AATGAGCAGTTCTTCGGGCCAGGGACACGGCTCACCGTGCTAG	liver	ChILI_14
10175	0	TRBV7-2	TRBJ1-3	ASSLLGQGSGNTIY	GCCAGCAGCTTATTGGGACAGGGGTCTGGAAACACCATATAT	TRBD1	1	888	0	889	0.00096895	259	1	1	1	NA	CCAGCGCACACAGCAGGAGGACTCGGCCGTGTATCTCTGTGCCAGCAGCTTATTGGGACAGGGGTCTGGAAACACCATATATTTTGGAGAGGGAAGTTGGCTCACTGTTGTA	CCAGCGCACACAGCAGGAGGACTCGGCCGTGTATCTCTGTGCCAGCAGCTTA--GGGACAGGGGTCTGGAAACACCATATATTTTGGAGAGGGAAGTTGGCTCACTGTTGTA	liver	ChILI_14
10176	0	TRBV4-1	TRBJ2-7	ASSSNAYEQY	GCCAGCAGCTCCAATGCCTACGAGCAGTAC		469	380	0	849	0.00092535	260	1	NA	1	NA	GCAGCCAGAAGACTCAGCCCTGTATCTCTGCGCCAGCAGCTCCAATGCCTACGAGCAGTACTTCGGGCCGGGCACCAGGCTCACGGTCACAG	GCAGCCAGAAGACTCAGCCCTGTATCTCTGCGCCAGCAGC-------CCTACGAGCAGTACTTCGGGCCGGGCACCAGGCTCACGGTCACAG	liver	ChILI_14
10177	0	TRBV5-6	TRBJ2-1	ASSLIAGGLSYEQF	GCCAGCAGCTTGATAGCGGGGGGGCTATCGTATGAGCAGTTC	TRBD2	328	503	0	831	0.00090573	261	1	1	1	NA	GCTGGGGGACTCGGCCCTCTATCTCTGTGCCAGCAGCTTGATAGCGGGGGGGCTATCGTATGAGCAGTTCTTCGGGCCAGGGACACGGCTCACCGTGCTAG	GCTGGGGGACTCGGCCCTCTATCTCTGTGCCAGCAGCTTG-TAGCGGGGGGG-------ATGAGCAGTTCTTCGGGCCAGGGACACGGCTCACCGTGCTAG	liver	ChILI_14
10178	0	TRBV11-1	TRBJ1-4	ASSVTVNPEKLF	GCCAGCAGCGTGACGGTAAACCCGGAAAAACTGTTT		420	378	0	798	0.00086977	262	1	NA	1	NA	GGGACTCGGCCATGTATCTCTGTGCCAGCAGCGTGACGGTAAACCCGGAAAAACTGTTTTTTGGCAGTGGAACCCAGCTCTCTGTCTTGG	GGGACTCGGCCATGTATCTCTGTGCCAGCAGC---------------GAAAAACTGTTTTTTGGCAGTGGAACCCAGCTCTCTGTCTTGG	liver	ChILI_14
10179	0	TRBV19	TRBJ2-3	ASNGGGADTQY	GCCAGTAATGGAGGAGGAGCGGATACGCAGTAT	TRBD2	436	356	0	792	0.00086323	263	1	1	1	NA	CGGCCCAAAAGAACCCGACAGCTTTCTATCTCTGTGCCAGTAATGGAGGAGGAGCGGATACGCAGTATTTTGGCCCAGGCACCCGGCTGACAGTGCTCG	CGGCCCAAAAGAACCCGACAGCTTTCTATCTCTGTGCCAGTA----------AGCGGATACGCAGTATTTTGGCCCAGGCACCCGGCTGACAGTGCTCG	liver	ChILI_14
10180	0	TRBV9	TRBJ2-3	ASSEIQGMTSTDTQY	GCCAGCAGCGAAATTCAGGGAATGACTAGCACAGATACGCAGTAT	TRBD2	565	218	0	783	0.00085342	264	1	1	1	NA	CTCTGGAGCTGGGGGACTCAGCTTTGTATTTCTGTGCCAGCAGCGAAATTCAGGGAATGACTAGCACAGATACGCAGTATTTTGGCCCAGGCACCCGGCTGACAGTGCTCG	CTCTGGAGCTGGGGGACTCAGCTTTGTATTTCTGTGCCAGCAGCG-------------GACTAGCACAGATACGCAGTATTTTGGCCCAGGCACCCGGCTGACAGTGCTCG	liver	ChILI_14
10181	0	TRBV9	TRBJ2-3	ACSGGASTDTQY	GCCTGTAGCGGGGGGGCTTCTACAGATACGCAGTAT	TRBD2	635	123	0	758	0.00082617	265	1	1	1	NA	CTCTGGAGCTGGGGGACTCAGCTTTGTATTTCTGTGCCTGTAGCGGGGGGGCTTCTACAGATACGCAGTATTTTGGCCCAGGCACCCGGCTGACAGTGCTCG	CTCTGGAGCTGGGGGACTCAGCTTTGTATTTCTGTGCC--TAGCGGGGGGG-----ACAGATACGCAGTATTTTGGCCCAGGCACCCGGCTGACAGTGCTCG	liver	ChILI_14
10182	0	TRBV3-1	TRBJ2-1	ASSRSGGTYNEQF	GCCAGCAGCCGTAGCGGGGGAACCTACAATGAGCAGTTC	TRBD2	408	328	0	736	0.00080219	266	1	1	1	NA	GGAGCTTGGTGACTCTGCTGTGTATTTCTGTGCCAGCAGCCGTAGCGGGGGAACCTACAATGAGCAGTTCTTCGGGCCAGGGACACGGCTCACCGTGCTAG	GGAGCTTGGTGACTCTGCTGTGTATTTCTGTGCCAGCAGCC-TAGCGGGGG--CCTACAATGAGCAGTTCTTCGGGCCAGGGACACGGCTCACCGTGCTAG	liver	ChILI_14
10183	0	TRBV12-3	TRBJ1-1	ASSLRAVNTEAF	GCCAGCAGTTTAAGAGCTGTGAACACTGAAGCTTTC		360	347	0	707	0.00077058	267	1	NA	1	NA	CAGAACCCAGGGACTCAGCTGTGTACTTCTGTGCCAGCAGTTTAAGAGCTGTGAACACTGAAGCTTTCTTTGGACAAGGCACCAGACTCACAGTTGTAG	CAGAACCCAGGGACTCAGCTGTGTACTTCTGTGCCAGCAGTTTA-------TGAACACTGAAGCTTTCTTTGGACAAGGCACCAGACTCACAGTTGTAG	liver	ChILI_14
10184	0	TRBV3-1	TRBJ2-7	ASSQGVGWGLY	GCCAGCAGCCAAGGGGTAGGGTGGGGGCTGTAC	TRBD1	372	328	0	700	0.00076295	268	1	1	1	NA	GGAGCTTGGTGACTCTGCTGTGTATTTCTGTGCCAGCAGCCAAGGGGTAGGGTGGGGGCTGTACTTCGGGCCGGGCACCAGGCTCACGGTCACAG	GGAGCTTGGTGACTCTGCTGTGTATTTCTGTGCCAGCAGCCAAG---------GGGGGC-GTACTTCGGGCCGGGCACCAGGCTCACGGTCACAG	liver	ChILI_14
10185	0	TRBV4-3	TRBJ2-3	ASSQAGGRGDTQY	GCCAGCAGCCAAGCGGGGGGGCGAGGAGATACGCAGTAT	TRBD2	433	266	0	699	0.00076186	269	1	1	1	NA	GCAGCCAGAAGACTCGGCCCTGTATCTCTGCGCCAGCAGCCAAGCGGGGGGGCGAGGAGATACGCAGTATTTTGGCCCAGGCACCCGGCTGACAGTGCTCG	GCAGCCAGAAGACTCGGCCCTGTATCTCTGCGCCAGCAGCCAAGCGGGGGGG-----AGATACGCAGTATTTTGGCCCAGGCACCCGGCTGACAGTGCTCG	liver	ChILI_14
10186	0	TRBV5-5	TRBJ2-1	ASSGGRGGNYNEQF	GCCAGCAGCGGCGGGAGGGGGGGGAACTACAATGAGCAGTTC	TRBD2	356	334	0	690	0.00075205	270	1	2	1	NA	GCTGGGGGACTCGGCCCTGTATCTCTGTGCCAGCAGCGGCGGGAGGGGGGGGAACTACAATGAGCAGTTCTTCGGGCCAGGGACACGGCTCACCGTGCTAG	GCTGGGGGACTCGGCCCTGTATCTCTGTGCCAGCAGC-GCGGGAGGG-------CTACAATGAGCAGTTCTTCGGGCCAGGGACACGGCTCACCGTGCTAG	liver	ChILI_14
10187	0	TRBV27	TRBJ2-1	ASSPTGNEQF	GCCAGCAGTCCGACAGGGAATGAGCAGTTC	TRBD1	399	242	0	641	0.00069865	271	1	1	1	NA	CGCCCAGCCCCAACCAGACCTCTCTGTACTTCTGTGCCAGCAGTCCGACAGGGAATGAGCAGTTCTTCGGGCCAGGGACACGGCTCACCGTGCTAG	CGCCCAGCCCCAACCAGACCTCTCTGTACTTCTGTGCCAGCAGT--GACAGGGAATGAGCAGTTCTTCGGGCCAGGGACACGGCTCACCGTGCTAG	liver	ChILI_14
10188	0	TRBV30	TRBJ2-1	AWEPGVSYNEQF	GCCTGGGAGCCCGGGGTCTCCTACAATGAGCAGTTC	TRBD2	68	524	0	592	0.00064524	272	5	1	1	NA	CCTTCTCAGTGACTCTGGCTTCTATCTCTGTGCCTGGGAGCCCGGGGTCTCCTACAATGAGCAGTTCTTCGGGCCAGGGACACGGCTCACCGTGCTAG	CCTTCTCAGTGACTCTGGCTTCTATCTCTGTGCCTGGG----CGGGG-CTCCTACAATGAGCAGTTCTTCGGGCCAGGGACACGGCTCACCGTGCTAG	liver	ChILI_14
10189	0	TRBV20-1	TRBJ2-1	SARDVGGGPNEQF	AGTGCTAGAGATGTCGGCGGGGGCCCCAATGAGCAGTTC	TRBD2	515	59	0	574	0.00062562	273	1	1	1	NA	GCCCATCCTGAAGACAGCAGCTTCTACATCTGCAGTGCTAGAGATGTCGGCGGGGGCCCCAATGAGCAGTTCTTCGGGCCAGGGACACGGCTCACCGTGCTAG	GCCCATCCTGAAGACAGCAGCTTCTACATCTGCAGTGCTAGAGA-----GCGGGGG---CAATGAGCAGTTCTTCGGGCCAGGGACACGGCTCACCGTGCTAG	liver	ChILI_14
10190	0	TRBV9	TRBJ2-7	ASSAWDRGNEQY	GCCAGCAGCGCGTGGGACAGGGGCAACGAGCAGTAC	TRBD1	312	249	0	561	0.00061145	274	1	1	1	NA	CTCTGGAGCTGGGGGACTCAGCTTTGTATTTCTGTGCCAGCAGCGCGTGGGACAGGGGCAACGAGCAGTACTTCGGGCCGGGCACCAGGCTCACGGTCACAG	CTCTGGAGCTGGGGGACTCAGCTTTGTATTTCTGTGCCAGCAGCG---GGGACAGGGG--ACGAGCAGTACTTCGGGCCGGGCACCAGGCTCACGGTCACAG	liver	ChILI_14
10191	0	TRBV27	TRBJ1-4	ASSRGLPGENF	GCCAGCAGCAGGGGGCTCCCGGGGGAAAACTTT	TRBD1	438	84	0	522	0.00056894	275	1	1	1	NA	CGCCCAGCCCCAACCAGACCTCTCTGTACTTCTGTGCCAGCAGCAGGGGGCTCCCGGGGGAAAACTTTTTTGGCAGTGGAACCCAGCTCTCTGTCTTGG	CGCCCAGCCCCAACCAGACCTCTCTGTACTTCTGTGCCAGCAGCAGGGGGC--------------TTTTTTGGCAGTGGAACCCAGCTCTCTGTCTTGG	liver	ChILI_14
10192	0	TRBV9	TRBJ2-1	ASSENWGAGEQF	GCCAGCAGCGAAAATTGGGGAGCGGGTGAGCAGTTC	TRBD2	245	218	0.022	463	0.00050464	276	1	1	1	NA	CTCTGGAGCTGGGGGATTCAGCTTTGTATTTCTGTGCCAGCAGCGAAAATTGGGGAGCGGGTGAGCAGTTCTTCGGGCCAGGGACACGGCTCACCGTGCTAG	CTCTGGAGCTGGGGGACTCAGCTTTGTATTTCTGTGCCAGCAGCG----------AGCGGGTGAGCAGTTCTTCGGGCCAGGGACACGGCTCACCGTGCTAG	liver	ChILI_14
10193	0	TRBV9	TRBJ2-1	ASSAYNEQF	GCCAGCAGCGCATACAATGAGCAGTTC		311	151	0	462	0.00050355	277	1	NA	1	NA	CTCTGGAGCTGGGGGACTCAGCTTTGTATTTCTGTGCCAGCAGCGCATACAATGAGCAGTTCTTCGGGCCAGGGACACGGCTCACCGTGCTAG	CTCTGGAGCTGGGGGACTCAGCTTTGTATTTCTGTGCCAGCAGCG--TACAATGAGCAGTTCTTCGGGCCAGGGACACGGCTCACCGTGCTAG	liver	ChILI_14
10194	0	TRBV20-1	TRBJ2-1	SARDVGGGPNEHF	AGTGCTAGAGATGTCGGCGGGGGCCCCAATGAGCATTTC	TRBD2	411	12	0	423	0.00046104	278	1	1	1	NA	GCCCATCCTGAAGACAGCAGCTTCTACATCTGCAGTGCTAGAGATGTCGGCGGGGGCCCCAATGAGCATTTCTTCGGGCCAGGGACACGGCTCACCGTGCTAG	GCCCATCCTGAAGACAGCAGCTTCTACATCTGCAGTGCTAGAGA-----GCGGGGG---CAATGAGCAGTTCTTCGGGCCAGGGACACGGCTCACCGTGCTAG	liver	ChILI_14
10195	0	TRBV11-2	TRBJ2-6	ASSLAGSGANVLT	GCCAGCAGCTTAGCAGGGTCTGGGGCCAACGTCCTGACT	TRBD1	206	208	0	414	0.00045123	279	1	1	1	NA	GCAAAGCTTGAGGACTCGGCCGTGTATCTCTGTGCCAGCAGCTTAGCAGGGTCTGGGGCCAACGTCCTGACTTTCGGGGCCGGCAGCAGGCTGACCGTGCTGG	GCAAAGCTTGAGGACTCGGCCGTGTATCTCTGTGCCAGCAGCTTAGCAGGGTCTGGGGCCAACGTCCTGACTTTCGGGGCCGGCAGCAGGCTGACCGTGCTGG	liver	ChILI_14
10196	0	TRBV5-1	TRBJ2-7	ASSLRGQASYEQY	GCCAGCAGCTTGCGCGGACAGGCCTCCTACGAGCAGTAC	TRBD1	218	194	0	412	0.00044905	280	1	1	1	NA	GGAGCTGGGGGACTCGGCCCTTTATCTTTGCGCCAGCAGCTTGCGCGGACAGGCCTCCTACGAGCAGTACTTCGGGCCGGGCACCAGGCTCACGGTCACAG	GGAGCTGGGGGACTCGGCCCTTTATCTTTGCGCCAGCAGCTTG---GGACAGG-CTCCTACGAGCAGTACTTCGGGCCGGGCACCAGGCTCACGGTCACAG	liver	ChILI_14
10197	0	TRBV9	TRBJ2-3	ASSVRRGVTDTQY	GCCAGTAGCGTAAGGCGGGGGGTCACAGATACGCAGTAT	TRBD2	249	155	0.021	404	0.00044033	281	1	1	1	NA	CTCTGGAGCTGGGGGACTCAGCTTTGTATTTCTGTGCCAGTAGCGTAAGGCGGGGGGTCACAGATACGCAGTATTTTGGCCCAGGCACCCGGCTGACAGTGCTC	CTCTGGAGCTGGGGGACTCAGCTTTGTATTTCTGTGCCAGCAGCGTA--GCGGGGGG-CACAGATACGCAGTATTTTGGCCCAGGCACCCGGCTGACAGTGCTC	liver	ChILI_14
10198	0	TRBV7-3	TRBJ1-6	ASSLGTVVSLLH	GCCAGCAGCTTAGGGACAGTCGTTTCACTCCTCCAC	TRBD1	221	175	0	396	0.00043161	282	1	1	2	NA	CCAGCGCACAGAGCGGGGGGACTCAGCCGTGTATCTCTGTGCCAGCAGCTTAGGGACAGTCGTTTCACTCCTCCACTTTGGGAACGGGACCAGGCTCACTGTGACAG	CCAGCGCACAGAGCGGGGGGACTCAGCCGTGTATCTCTGTGCCAGCAGCTTAGGGACAG----TTCACCCCTCCACTTTGGGAACGGGACCAGGCTCACTGTGACAG	liver	ChILI_14
10199	0	TRBV27	TRBJ2-1	ASSISQRNEQF	GCCAGCAGTATTAGCCAGAGGAATGAGCAGTTC		227	169	0	396	0.00043161	282	1	NA	1	NA	CGCCCAGCCCCAACCAGACCTCTCTGTACTTCTGTGCCAGCAGTATTAGCCAGAGGAATGAGCAGTTCTTCGGGCCAGGGACACGGCTCACCGTGCTAG	CGCCCAGCCCCAACCAGACCTCTCTGTACTTCTGTGCCAGCAGT------------AATGAGCAGTTCTTCGGGCCAGGGACACGGCTCACCGTGCTAG	liver	ChILI_14
10200	0	TRBV9	TRBJ2-3	SEIQGMTSTDTQY	AGCGAAATTCAGGGAATGACTAGCACAGATACGCAGTAT	TRBD2	261	68	0	329	0.00035859	284	1	1	1	NA	CTCTGGAGCTGGGGGACTCAGCTTTCTGTGCCAGCAGCGAAATTCAGGGAATGACTAGCACAGATACGCAGTATTTTGGCCCAGGCACCCGGCTGACAGTGCTCG	CTCTGGAGCTGGGGGACTCAGCTTT---------------------------GACTAGCACAGATACGCAGTATTTTGGCCCAGGCACCCGGCTGACAGTGCTCG	liver	ChILI_14
10201	0	TRBV27	TRBJ1-4	ASSLGLKGNF	GCCAGCAGTCTGGGCCTAAAGGGAAACTTT		316	2	0	318	0.0003466	285	1	NA	1	NA	CGCCCAGCCCCAACCAGACCTCTCTGTACTTCTGTGCCAGCAGTCTGGGCCTAAAGGGAAACTTTTTTGGCAGTGGAACCCAGCTCTCTGTCTTGG	CGCCCAGCCCCAACCAGACCTCTCTGTACTTCTGTGCCAGCAGT------------------TTTTTTGGCAGTGGAACCCAGCTCTCTGTCTTGG	liver	ChILI_14
10202	0	TRBV19	TRBJ2-3	SSNGGGEDTQY	TCCAGTAATGGAGGAGGAGAGGATACGCAGTAT	TRBD2	200	109	0	309	0.00033679	286	1	2	1	NA	CGGCCCAAAAGAACCCGACAGCTTTCTATCTCTGCTCCAGTAATGGAGGAGGAGAGGATACGCAGTATTTTGGCCCAGGCACCCGGCTGACAGTGCTCG	CGGCCCAAAAGAACCCGACAGCTTTCTATCTCTG-------------GGAGG----GATACGCAGTATTTTGGCCCAGGCACCCGGCTGACAGTGCTCG	liver	ChILI_14
10203	0	TRBV5-1	TRBJ2-7	ASSSGTGGYEQY	GCCAGCAGCTCCGGGACAGGAGGCTACGAGCAGTAC	TRBD1	184	115	0	299	0.00032589	287	1	1	1	NA	GGAGCTGGGGGACTCGGCCCTTTATCTTTGCGCCAGCAGCTCCGGGACAGGAGGCTACGAGCAGTACTTCGGGCCGGGCACCAGGCTCACGGTCACA	GGAGCTGGGGGACTCGGCCCTTTATCTTTGCGCCAGCAGCT--GGGACAGG---CTACGAGCAGTACTTCGGGCCGGGCACCAGGCTCACGGTCACA	liver	ChILI_14
10204	0	TRBV4-3	TRBJ2-1	ASSQEFENEQF	GCCAGCAGCCAAGAATTTGAGAATGAGCAGTTC		137	119	0	256	0.00027902	288	1	NA	1	NA	GCAGCCAGAAGACTCGGCCCTGTATCTCTGCGCCAGCAGCCAAGAATTTGAGAATGAGCAGTTCTTCGGGCCAGGGACACGGCTCACCGTGCTAG	GCAGCCAGAAGACTCGGCCCTGTATCTCTGCGCCAGCAGCCAAGA-------AATGAGCAGTTCTTCGGGCCAGGGACACGGCTCACCGTGCTAG	liver	ChILI_14
10205	0	TRBV27	TRBJ1-4	QQSGPKGKTV	CAGCAGTCTGGGCCTAAAGGGAAAACTGTT		134	117	0	251	0.00027357	289	1	NA	1	NA	CGCCCAGCCCCAACCAGACCTCTCTGTACTTCTGCCAGCAGTCTGGGCCTAAAGGGAAAACTGTTTTTGGCAGTGGAACCCAGCTCTCTGTCTTGG	CGCCCAGCCCCAACCAGACCTCTCTGTACTTCTG-----------------------------TTTTTGGCAGTGGAACCCAGCTCTCTGTCTTGG	liver	ChILI_14
10206	0	TRBV27	TRBJ1-1	QHFSPCICF	CAGCATTTCTCACCCTGCATTTGTTTC		237	8	0	245	0.00026703	290	1	NA	1	NA	CGCCCAGCCCCAACCAGACCTCTCTGTACTTCTGCCAGCATTTCTCACCCTGCATTTGTTTCTTTGGACAAGGCACCAGACTCACAGTTGTAG	CGCCCAGCCCCAACCAGACCTCTCTGTACTTCTG------------------------TTTCTTTGGACAAGGCACCAGACTCACAGTTGTAG	liver	ChILI_14
10207	0	TRBV7-6	TRBJ2-5	ASSLAWSGGAGGQETQY	GCCAGCAGCTTAGCGTGGAGCGGGGGGGCCGGAGGCCAAGAGACCCAGTAC	TRBD2	88	92	0.019	180	0.00019619	291	1	1	1	NA	CCAGCGCATAGAGCAGCGGGACTCGGCCATGTATCGCTGTGCCAGCAGCTTAGCGTGGAGCGGGGGGGCCGGAGGCCAAGAGACCCAGTACTTCGGGCCAGGCACGCGGCTCCTGGTGCTCG	CCAGCGCACAGAGCAGCGGGACTCGGCCATGTATCGCTGTGCCAGCAGCTTAGC----AGCGGGGGGG-------CCAAGAGACCCAGTACTTCGGGCCAGGCACGCGGCTCCTGGTGCTCG	liver	ChILI_14
10208	0	TRBV6-2	TRBJ2-7	ASSYSQGSYEQY	GCCAGCAGTTACTCTCAGGGGTCCTACGAGCAGTAC	TRBD1	65	95	0	160	0.00017439	292	1	1	1	NA	GCTCCCTCCCAAACATCTGTGTACTTCTGTGCCAGCAGTTACTCTCAGGGGTCCTACGAGCAGTACTTCGGGCCGGGCACCAGGCTCACGGTCACAG	GCTCCCTCCCAAACATCTGTGTACTTCTGTGCCAGCAGTTACTC-CAGGGGTCCTACGAGCAGTACTTCGGGCCGGGCACCAGGCTCACGGTCACAG	liver	ChILI_14
10209	0	TRBV25-1	TRBJ1-2	GGSGYT	GGGGGGTCTGGCTACACC	TRBD2	15	121	0	136	0.00014823	293	1	1	1	NA	GCCAGGCCCTCACATACCTCTGTGCCGGAAGGCGGGGGGTCTGGCTACACCTTCGGTTCGGGGACCAGGTTAACCGTTGTAG	GCCAGGCCCTCACATACCTCT----------GCGGGGGG--TGGCTACACCTTCGGTTCGGGGACCAGGTTAACCGTTGTAG	liver	ChILI_14
10210	0	TRBV11-2	TRBJ2-7	ASSQVPPGTSLSEQY	GCCAGCAGCCAAGTCCCCCCCGGGACATCCCTCTCCGAGCAGTAC	TRBD1	71	58	0	129	0.0001406	294	1	1	1	NA	GCAAAGCTTGAGGACTCGGCCGTGTATCTCTGTGCCAGCAGCCAAGTCCCCCCCGGGACATCCCTCTCCGAGCAGTACTTCGGGCCGGGCACCAGGCTCACGGTCACAG	GCAAAGCTTGAGGACTCGGCCGTGTATCTCTGTGCCAGCAGC------------GGGACA--------CGAGCAGTACTTCGGGCCGGGCACCAGGCTCACGGTCACAG	liver	ChILI_14
10211	0	TRBV13	TRBJ1-1	ASSLGLISGQNTEAF	GCTAGCAGCTTGGGGCTAATTTCCGGACAGAACACTGAAGCTTTC	TRBD1	65	62	0.022	127	0.00013842	295	1	1	1	NA	CCTTGGAGCTGGGGGACTCAGCCCTGTACTTCTGTGCTAGCAGCTTGGGGCTAATTTCCGGACAGAACACTGAAGCTTTCTTTGGACAAGGCACCAGACTCACAGTTGTAG	CCTTGGAGCTGGGGGACTCAGCCCTGTACTTCTGTGCCAGCAGCTT-------------GGACAGAACACTGAAGCTTTCTTTGGACAAGGCACCAGACTCACAGTTGTAG	liver	ChILI_14
10212	0	TRBV7-2	TRBJ1-3	ASEYRGTGNTIY	GCCAGCGAGTACAGGGGGACAGGAAACACCATATAT	TRBD1	49	57	0	106	0.00011553	296	1	1	1	NA	CAGGAGGACTCGGCCGTGTATCTCTGTGCCAGCGAGTACAGGGGGACAGGAAACACCATATATTTTGGAGAGGGAAGTTGGCTCACTGTTGTAG	CAGGAGGACTCGGCCGTGTATCTCTGTGCCAGC----ACAGGGGG---GGAAACACCATATATTTTGGAGAGGGAAGTTGGCTCACTGTTGTAG	liver	ChILI_14
10213	0	TRBV12-3	TRBJ2-3	QRGDYYTDTQY	CAGCGAGGGGACTACTACACAGATACGCAGTAT	TRBD2	1	103	0	104	0.00011335	297	1	1	1	NA	CAGAACCCAGGGACTCAGCTGTGTACTTCGATCAGCGAGGGGACTACTACACAGATACGCAGTATTTTGGCCCAGGCACCCGGCTGACAGTGCTCG	CAGAACCCAGGGACTCAGCTGTGTACTTC----------GGGACTA---CACAGATACGCAGTATTTTGGCCCAGGCACCCGGCTGACAGTGCTCG	liver	ChILI_14
10214	0	TRBV13	TRBJ1-1	ASTRGAGDTEAF	GCCAGCACGCGGGGGGCGGGTGATACTGAAGCTTTT	TRBD2	57	37	0	94	0.00010245	298	1	1	1	NA	CCTTGGAGCTGGGGGACTCAGCCCTGTACTTCTGTGCCAGCACGCGGGGGGCGGGTGATACTGAAGCTTTTTTTGGACAAGGCACCAGACTCACAGTTGTAG	CCTTGGAGCTGGGGGACTCAGCCCTGTACTTCTGTGCCAGCA-GCGGGGGG--------ACTGAAGCTTTCTTTGGACAAGGCACCAGACTCACAGTTGTAG	liver	ChILI_14
10215	0	TRBV28	TRBJ2-7	ASISAFSYEQY	GCCAGCATTAGTGCATTCTCCTACGAGCAGTAC		42	48	0	90	9.809e-05	299	1	NA	1	NA	CCGCCAGCACCAACCAGACATCTATGTACCTCTGTGCCAGCATTAGTGCATTCTCCTACGAGCAGTACTTCGGGCCGGGCACCAGGCTCACGGTCACAG	CCGCCAGCACCAACCAGACATCTATGTACCTCTGTGCCAGCA----------CTCCTACGAGCAGTACTTCGGGCCGGGCACCAGGCTCACGGTCACAG	liver	ChILI_14
10216	0	TRBV12-3	TRBJ1-5	QQCVPGSAQH	CAGCAGTGCGTCCCTGGCTCAGCCCAGCAT		82	4	0	86	9.373e-05	300	1	NA	1	NA	CAGAACCCAGGGACTCAGCTGTGTACTTCTGCCAGCAGTGCGTCCCTGGCTCAGCCCAGCATTTTGGTGATGGGACTCGACTCTCCATCCTAG	CAGAACCCAGGGACTCAGCTGTGTACTTCTG-----------------------CCCAGCATTTTGGTGATGGGACTCGACTCTCCATCCTAG	liver	ChILI_14
10217	0	TRBV25-1	TRBJ1-1	ASSAPGQVTEAF	GCCAGCAGTGCTCCAGGTCAGGTCACTGAAGCTTTC		30	48	0	78	8.501e-05	301	1	NA	1	NA	CTCAGTACCTCTGTGCCAGCAGTGCTCCAGGTCAGGTCACTGAAGCTTTCTTTGGACAAGGCACCAGACTCACAGTTGTAG	CTCAGTACCTCTGTGCCAGCAGTG-------------CACTGAAGCTTTCTTTGGACAAGGCACCAGACTCACAGTTGTAG	liver	ChILI_14
10218	0	TRBV13	TRBJ1-2	ASSPETGDGYT	GCCAGCAGCCCAGAGACAGGGGATGGCTACACC	TRBD1	44	33	0	77	8.392e-05	302	1	1	1	NA	CCTTGGAGCTGGGGGACTCAGCCCTGTACTTCTGTGCCAGCAGCCCAGAGACAGGGGATGGCTACACCTTCGGTTCGGGGACCAGGTTAACCGTTGTAG	CCTTGGAGCTGGGGGACTCAGCCCTGTACTTCTGTGCCAGCAGC-----GACAGGGGATGGCTACACCTTCGGTTCGGGGACCAGGTTAACCGTTGTAG	liver	ChILI_14
10219	0	TRBV7-2	TRBJ1-5	ASSNRAVSPA	GCCAGCAGTAACAGGGCGGTCAGCCCAGCA	TRBD1	49	5	0	54	5.886e-05	303	1	1	1	NA	CCAGCGCACACAGCAGGAGGACTCGGCCGTGTATCTCTGTGCCAGCAGTAACAGGGCGGTCAGCCCAGCATTTGGTGATGGGACTCGACTCTCCATCCTAG	CCAGCGCACACAGCAGGAGGACTCGGCCGTGTATCTCTGTGCCAGCAG--ACAGGG--------------TTTGGTGATGGGACTCGACTCTCCATCCTAG	liver	ChILI_14
10220	0	TRBV21-1	TRBJ2-1	ASSKVKKNQPGQGNSNEQF	GCCAGCAGCAAAGTCAAAAAGAATCAACCGGGACAGGGGAATTCCAATGAGCAGTTC	TRBD1	51	3	0	54	5.886e-05	303	1	1	1	NA	CCACGGAGTCAGGGGACACAGCACTGTATTTCTGTGCCAGCAGCAAAGTCAAAAAGAATCAACCGGGACAGGGGAATTCCAATGAGCAGTTCTTCGGGCCAGGGACACGGCTCACCGTGCTA	CCACGGAGTCAGGGGACACAGCACTGTATTTCTGTGCCAGCAGCAAAG----------------GGGACAGGGG-----CAATGAGCAGTTCTTCGGGCCAGGGACACGGCTCACCGTGCTA	liver	ChILI_14
10221	0	TRBV28	TRBJ1-6	ASRLEPVGSPLH	GCCAGCAGACTGGAGCCAGTCGGGTCACCCCTCCAC		23	26	0	49	5.341e-05	305	1	NA	2	NA	CCGCCAGCACCAACCAGACATCTATGTACCTCTGTGCCAGCAGACTGGAGCCAGTCGGGTCACCCCTCCACTTTGGGAACGGGACCAGGCTCACTGTGACAG	CCGCCAGCACCAACCAGACATCTATGTACCTCTGTGCCAGCAG----------------TCACCCCTCCACTTTGGGAACGGGACCAGGCTCACTGTGACAG	liver	ChILI_14
10222	0	TRBV28	TRBJ2-7	ASSFPLGGRQGYEQY	GCCAGCAGTTTTCCCCTGGGAGGGCGGCAGGGTTACGAGCAGTAC	TRBD2	14	23	0	37	4.033e-05	306	1	2	1	NA	CAACCAGACATCTATGTACCTCTGTGCCAGCAGTTTTCCCCTGGGAGGGCGGCAGGGTTACGAGCAGTACTTCGGGCCGGGCACCAGGCTCACGGTCACAG	CAACCAGACATCTATGTACCTCTGTGCCAGCAGTTT------GGGAGGG---------TACGAGCAGTACTTCGGGCCGGGCACCAGGCTCACGGTCACAG	liver	ChILI_14
10223	0	TRBV24-1	TRBJ1-2	ATSDWTGNYGYT	GCCACCAGTGATTGGACAGGGAACTATGGCTACACC	TRBD1	19	13	0	32	3.488e-05	307	1	1	1	NA	CCCCAACCAGACAGCTCTTTACTTCTGTGCCACCAGTGATTGGACAGGGAACTATGGCTACACCTTCGGTTCGGGGACCAGGTTAACCGTTGTAG	CCCCAACCAGACAGCTCTTTACTTCTGTGCCACCAGTGATTGGACAGGGAACTATGGCTACACCTTCGGTTCGGGGACCAGGTTAACCGTTGTAG	liver	ChILI_14
10224	0	TRBV5-3	TRBJ2-7	ARNTPGTGDRQY	GCCAGAAACACACCCGGGACAGGGGATCGGCAGTAC	TRBD1	3	25	0	28	3.052e-05	308	1	1	1	NA	GGAGCTGGGGGACTCGGCCCTGTATCTCTGTGCCAGAAACACACCCGGGACAGGGGATCGGCAGTACTTCGGGCCGGGCACCAGGCTCACGGTCACAG	GGAGCTGGGGGACTCGGCCCTGTATCTCTGTGCCAGAA--------GGGACAGGGG----GCAGTACTTCGGGCCGGGCACCAGGCTCACGGTCACAG	liver	ChILI_14
10225	0	TRBV12-3	TRBJ2-2	SSSSRSGTGGGSGELF	TCCAGCAGTTCTCGGTCCGGGACAGGGGGAGGAAGCGGGGAGCTGTTT	TRBD1	19	6	0.024	25	2.725e-05	309	1	1	1	NA	CAGAACCCAGGGACTCAGCTGTGTACTTCTGTTCCAGCAGTTCTCGGTCCGGGACAGGGGGAGGAAGCGGGGAGCTGTTTTTTGGAGAAGGCTCTAGGCTGACCGTACTGG	CAGAACCCAGGGACTCAGCTGTGTACTTCTGTGCCAGCAGTT--------GGGACAGGGGG------CGGGGAGCTGTTTTTTGGAGAAGGCTCTAGGCTGACCGTACTGG	liver	ChILI_14
10226	0	TRBV27	TRBJ1-1	ASSSHPVFV	GCCAGCAGTTCTCACCCTGTATTTGTT		2	17	0	19	2.071e-05	310	1	NA	1	NA	CCAGCCCCAACCAGACCTCTCTGTACTTCTGTGCCAGCAGTTCTCACCCTGTATTTGTTTTTGGACAAGGCACCAGACTCACAGTTGTAG	CCAGCCCCAACCAGACCTCTCTGTACTTCTGTGCCAGCAGTT-----------------TTTGGACAAGGCACCAGACTCACAGTTGTAG	liver	ChILI_14
10227	0	TRBV12-3	TRBJ1-1	ASSLLGGSEAF	GCCAGCAGTTTATTGGGGGGCTCTGAAGCTTTC	TRBD1	3	15	0	18	1.962e-05	311	1	1	1	NA	CAGAACCCAGGGACTCAGCTGTGTACTTCTGTGCCAGCAGTTTATTGGGGGGCTCTGAAGCTTTCTTTGGACAAGGCACCAGACTCACAGTTGTAG	CAGAACCCAGGGACTCAGCTGTGTACTTCTGTGCCAGCAGTTTA---GGGGGC-CTGAAGCTTTCTTTGGACAAGGCACCAGACTCACAGTTGTAG	liver	ChILI_14
10228	0	TRBV27	TRBJ2-7	AVRGQLLYEQY	GCAGTCCGGGGACAGCTTCTCTACGAGCAGTAC	TRBD1	4	14	0	18	1.962e-05	311	1	1	1	NA	CGCCCAGCCCCAACCAGACCTCTCTGTACTTCTGTGCAGTCCGGGGACAGCTTCTCTACGAGCAGTACTTCGGGCCGGGCACCAGGCTCACGGTCACAG	CGCCCAGCCCCAACCAGACCTCTCTGTACTTCTGTGC------GGGACAG-----CTACGAGCAGTACTTCGGGCCGGGCACCAGGCTCACGGTCACAG	liver	ChILI_14
10229	0	TRBV11-2	TRBJ2-1	ASAPPPVGNEQF	GCCAGCGCTCCTCCCCCCGTAGGCAATGAGCAGTTC		2	15	0	17	1.853e-05	313	1	NA	1	NA	GCAAAGCTTGAGGACTCGGCCGTGTATCTCTGTGCCAGCGCTCCTCCCCCCGTAGGCAATGAGCAGTTCTTCGGGCCAGGGACACGGCTCACCGTGCTAG	GCAAAGCTTGAGGACTCGGCCGTGTATCTCTGTGCCAGC-----------------CAATGAGCAGTTCTTCGGGCCAGGGACACGGCTCACCGTGCTAG	liver	ChILI_14
10230	0	TRBV27	TRBJ2-7	ANKRGMIGEAEQY	GCCAATAAGCGTGGGATGATAGGGGAGGCCGAGCAGTAC	TRBD2	9	7	0	16	1.744e-05	314	1	2	1	NA	CGCCCAGCCCCAACCAGACCTCTCTGTACTTCTGTGCCAATAAGCGTGGGATGATAGGGGAGGCCGAGCAGTACTTCGGGCCGGGCACCAGGCTCACGGTCACAG	CGCCCAGCCCCAACCAGACCTCTCTGTACTTCTGTGCCA------------------GGGAGG-CGAGCAGTACTTCGGGCCGGGCACCAGGCTCACGGTCACAG	liver	ChILI_14
10231	0	TRBV6-2	TRBJ1-6	ASSYPTLH	GCCAGCAGTTACCCCACCCTCCAC		2	12	0	14	1.526e-05	315	1	NA	2	NA	GCTCCCTCCCAAACATCTGTGTACTTCTGTGCCAGCAGTTACCCCACCCTCCACTTTGGGAACGGGACCAGGCTCACTGTGACAG	GCTCCCTCCCAAACATCTGTGTACTTCTGTGCCAGCAGTTAC----CCCTCCACTTTGGGAACGGGACCAGGCTCACTGTGACAG	liver	ChILI_14
10232	0	TRBV29-1	TRBJ1-6	SVRGGGNNSPLH	AGCGTCCGGGGAGGGGGCAATAATTCACCCCTCCAC	TRBD1	6	7	0	13	1.417e-05	316	1	1	2	NA	CAGCATATATCTCTGCAGCGTCCGGGGAGGGGGCAATAATTCACCCCTCCACTTTGGGAACGGGACCAGGCTCACTGTGACAG	CAGCATATATCTCTGCAGCGT------AGGGGGC-ATAATTCACCCCTCCACTTTGGGAACGGGACCAGGCTCACTGTGACAG	liver	ChILI_14
10233	0	TRBV5-6	TRBJ1-5	ASSPA	GCCAGCAGCCCAGCA		8	5	0.03	13	1.417e-05	316	1	NA	1	NA	GGGGACTCGGCCCTCTATCTTTGTGCCAGCAGCCCAGCATTTGGTGATGGGACTCGACTCTCCATCCTAG	GGGGACTCGGCCCTCTATCTCTGTGCCAGCAGC------TTTGGTGATGGGACTCGACTCTCCATCCTAG	liver	ChILI_14
10234	0	TRBV28	TRBJ2-1	ASRGQLEQF	GCCAGCAGGGGACAGCTAGAGCAGTTC	TRBD1	2	11	0	13	1.417e-05	316	1	1	1	NA	CCGCCAGCACCAACCAGACATCTATGTACCTCTGTGCCAGCAGGGGACAGCTAGAGCAGTTCTTCGGGGGGGGGACACGGCTCACCGTGCTA	CCGCCAGCACCAACCAGACATCTATGTACCTCTGTGCCAGCAGGGGACAG---GAGCAGTTCTTCGGGCCAGGGACACGGCTCACCGTGCTA	liver	ChILI_14
10235	0	TRBV6-2	TRBJ1-6	ASSYPPLH	GCCAGCAGTTACCCACCCCTCCAC		7	5	0	12	1.308e-05	319	1	NA	2	NA	GCTCCCTCCCAAACATCTGTGTACTTCTGTGCCAGCAGTTACCCACCCCTCCACTTTGGGAACGGGACCAGGCTCACTGTGACAG	GCTCCCTCCCAAACATCTGTGTACTTCTGTGCCAGCAGTTAC-CACCCCTCCACTTTGGGAACGGGACCAGGCTCACTGTGACAG	liver	ChILI_14
10236	0	TRBV27	TRBJ2-1	QHGGYRVGNEQF	CAGCATGGAGGGTATAGGGTTGGCAATGAGCAGTTC	TRBD2	3	9	0	12	1.308e-05	319	1	2	1	NA	CGCCCAGCCCCAACCAGACCTCTCTGTACTTCTCCCAGCATGGAGGGTATAGGGTTGGCAATGAGCAGTTCTTCGGGCCAGGGACACGGCTCACCGTGCTAG	CGCCCAGCCCCAACCAGACCTCTCTGTACTTCT--------GGAGGG-----------CAATGAGCAGTTCTTCGGGCCAGGGACACGGCTCACCGTGCTAG	liver	ChILI_14
10237	0	TRBV27	TRBJ2-2	SSASHGELF	AGCAGTGCCAGCCACGGGGAGCTGTTT		4	8	0.077	12	1.308e-05	319	1	NA	1	NA	CGCCCAGCCCCCCCCAGACCTCTCTGCACTGTGCCAGCAGTGCCAGCCACGGGGAGCTGTTTTTTGGAGAAGGCTCTAGGCTGACCGTACTG	CGCCCAGCCCCAACCAGACCTCTCTG-----------------------CGGGGAGCTGTTTTTTGGAGAAGGCTCTAGGCTGACCGTACTG	liver	ChILI_14
10238	0	TRBV13	TRBJ2-2	ASSSEIAV	GCCAGCAGCTCGGAGATAGCTGTT		8	1	0	9	9.81e-06	322	1	NA	1	NA	CCTTGGAGCTGGGGGACTCAGCCCTGTACTTCTGTGCCAGCAGCTCGGAGATAGCTGTTTTTGGAGAAGGCTCTAGGCTGACCGTACTG	CCTTGGAGCTGGGGGACTCAGCCCTGTACTTCTGTGCCAGCAGCT------------TTTTTGGAGAAGGCTCTAGGCTGACCGTACTG	liver	ChILI_14
10239	0	TRBV27	TRBJ2-7	ASSPGLAGVEQY	GCCAGCAGTCCCGGACTAGCGGGGGTTGAGCAGTAC	TRBD2	3	6	0	9	9.81e-06	322	1	1	1	NA	CGCCCAGCCCCAACCAGACCTCTCTGTACTTCTGTGCCAGCAGTCCCGGACTAGCGGGGGTTGAGCAGTACTTCGGGCCGGGCACCAGGCTCACGGTCACAG	CGCCCAGCCCCAACCAGACCTCTCTGTACTTCTGTGCCAGCAGT---GGACTAGCGGGGG--GAGCAGTACTTCGGGCCGGGCACCAGGCTCACGGTCACAG	liver	ChILI_14
10240	0	TRBV29-1	TRBJ1-6	VRGGGNNSPLH	GTCCGGGGAGGGGGCAATAATTCACCCCTCCAC	TRBD1	7	1	0	8	8.72e-06	324	3	1	2	NA	GAGCCCTGAAGACAGCATATATCTCTACAGCGTCCGGGGAGGGGGCAATAATTCACCCCTCCACTTTGGGAACGGGACCAGGCTCACTGTGACAG	GAGCCCTGAAGACAGCA----------------------AGGGGGC-ATAATTCACCCCTCCACTTTGGGAACGGGACCAGGCTCACTGTGACAG	liver	ChILI_14
10241	0	TRBV13	TRBJ2-1	ASSLYGGGNEQF	GCCAGCAGCTTATATGGGGGTGGCAATGAGCAGTTC	TRBD2	4	4	0	8	8.72e-06	324	1	1	1	NA	CCTTGGAGCTGGGGGACTCAGCCCTGTACTTCTGTGCCAGCAGCTTATATGGGGGTGGCAATGAGCAGTTCTTCGGGCCAGGGACACGGCTCACCGTGCTAG	CCTTGGAGCTGGGGGACTCAGCCCTGTACTTCTGTGCCAGCAGCTTA---GGGGG---CAATGAGCAGTTCTTCGGGCCAGGGACACGGCTCACCGTGCTAG	liver	ChILI_14
10242	0	TRBV27	TRBJ2-7	ASPGQLLYEQY	GCCAGTCCGGGACAGCTTCTCTACGAGCAGTAC	TRBD1	6	2	0	8	8.72e-06	324	1	1	1	NA	CGCCCAGCCCCAACCAGACCTCTCTGTACTTCTGTGCCAGTCCGGGACAGCTTCTCTACGAGCAGTACTTCGGGCCGGGCACCAGGCTCACGGTCACAG	CGCCCAGCCCCAACCAGACCTCTCTGTACTTCTGTGCCAG---GGGACAG-----CTACGAGCAGTACTTCGGGCCGGGCACCAGGCTCACGGTCACAG	liver	ChILI_14
10243	0	TRBV14	TRBJ2-6	ASPD	GCCAGCCCTGAC		5	1	0	6	6.54e-06	327	1	NA	1	NA	GGATTCTGGAGTTTATTTCTGTGCCAGCCCTGACTTCGGGGCCGGCAGCAGGCTGACCGTGCTGG	GGATTCTGGAGTTTATTTCTGTGCCAGC------TTCGGGGCCGGCAGCAGGCTGACCGTGCTGG	liver	ChILI_14
10244	0	TRBV5-4	TRBJ2-2	ASSLERSTGELF	GCCAGCAGCTTGGAGAGGAGCACCGGGGAGCTGTTT		3	1	0	4	4.36e-06	328	1	NA	1	NA	GAACGCCTTGGAGCTGGACGACTCGGCCCTGTATCTCTGTGCCAGCAGCTTGGAGAGGAGCACCGGGGAGCTGTTTTTTGGAGAAGGCTCTAGGCTGACCGTACTGG	GAACGCCTTGGAGCTGGACGACTCGGCCCTGTATCTCTGTGCCAGCAGCTTGG-------CACCGGGGAGCTGTTTTTTGGAGAAGGCTCTAGGCTGACCGTACTGG	liver	ChILI_14
10245	0	TRBV27	TRBJ2-1	ASSLSAGVAGGSEQF	GCCAGCAGTTTATCGGCGGGGGTAGCGGGGGGTAGTGAGCAGTTC	TRBD2	1	3	0	4	4.36e-06	328	1	1	1	NA	CGCCCAGCCCCAACCAGACCTCTCTGTACTTCTGTGCCAGCAGTTTATCGGCGGGGGTAGCGGGGGGTAGTGAGCAGTTCTTCGGGCCAGGGACACGGCTCACCGTGCTAG	CGCCCAGCCCCAACCAGACCTCTCTGTACTTCTGTGCCAGCAGTTTATC--------TAGCGGGGGG---TGAGCAGTTCTTCGGGCCAGGGACACGGCTCACCGTGCTAG	liver	ChILI_14
10246	0	TRBV29-1	TRBJ1-3	SVDRGNENTIY	AGCGTTGACAGGGGGAACGAAAACACCATATAT	TRBD1	2	1	0	3	3.27e-06	330	1	1	1	NA	GAGCCCTGAAGACAGCAGCATATATCTCTGCAGCGTTGACAGGGGGAACGAAAACACCATATATTTTGGAGAGGGAAGTTGGCTCACTGTTGTAG	GAGCCCTGAAGACAGCAGCATATATCTCTGCAGCGTTGACAGGGGG-----AAACACCATATATTTTGGAGAGGGAAGTTGGCTCACTGTTGTAG	liver	ChILI_14
10247	0	TRBV5-1	TRBJ2-2	PSSSKGTGELF	CCCAGCAGCTCGAAGGGCACCGGGGAGCTGTTT		2	1	0	3	3.27e-06	330	1	NA	1	NA	GGAGCTGGGGGACTCGGCCCTTTATCGTTTGCCCAGCAGCTCGAAGGGCACCGGGGAGCTGTTTTTTGGAGAAGGCTCTAGGCTGACCGTACTG	GGAGCTGGGGGACTCGGCCCTTTATC----------------------CACCGGGGAGCTGTTTTTTGGAGAAGGCTCTAGGCTGACCGTACTG	liver	ChILI_14
10248	0	TRBV6-1	TRBJ2-4	ASSESSEGNIQY	GCCAGCAGTGAGAGTTCAGAGGGGAACATTCAGTAC	TRBD1	2	1	0	3	3.27e-06	330	1	1	1	NA	GCTCCCTCCCAGACATCTGTGTACTTCTGTGCCAGCAGTGAGAGTTCAGAGGGGAACATTCAGTACTTCGGCGCCGGGACCCGGCTCTCAGTGCTGG	GCTCCCTCCCAGACATCTGTGTACTTCTGTGCCAGCAGTGA--------AGGGGAACATTCAGTACTTCGGCGCCGGGACCCGGCTCTCAGTGCTGG	liver	ChILI_14
10249	0	TRBV27	TRBJ2-7	SKRGMTGEVEQY	AGCAAGCGTGGGATGACAGGGGAGGTCGAGCAGTAC	TRBD1	1	2	0	3	3.27e-06	330	1	1	1	NA	CGCCCAGCCCCAACCAGACCTCTCTGTACTGTGCCAGCAAGCGTGGGATGACAGGGGAGGTCGAGCAGTACTTCGGGCCGGGCACCAGGCTCACGGTCACAG	CGCCCAGCCCCAACCAGACCTCTCTGTACT-------------------GACAGGGG----CGAGCAGTACTTCGGGCCGGGCACCAGGCTCACGGTCACAG	liver	ChILI_14
10250	0	TRBV10-3	TRBJ1-3	AIRNRGGNTIY	GCCATCAGAAACAGGGGTGGAAACACCATATAT	TRBD1	1	1	0.053	2	2.18e-06	334	1	1	1	NA	ACCAGCTCCCAGACATCCTTGTACTTCTGTGCCATCAGAAACAGGGGTGGAAACACCATATATTTTGGAGAGGGAAGTTGGCTCACTGTTGTA	ACCAGCTCCCAGACATCTGTGTACTTCTGTGCCATCAG--ACAGGGGTGGAAACACCATATATTTTGGAGAGGGAAGTTGGCTCACTGTTGTA	liver	ChILI_14
10251	0	TRBV28	TRBJ1-6	ANRLGPVGSPLH	GCCAACAGACTGGGGCCAGTCGGGTCACCCCTCCAC	TRBD1	1	1	0	2	2.18e-06	334	1	1	2	NA	CCGCCAGCACCAACCAGACATCTATGTACCTCTGTGCCAACAGACTGGGGCCAGTCGGGTCACCCCTCCACTTTGGGAACGGGACCAGGCTCACTGTGACAG	CCGCCAGCACCAACCAGACATCTATGTACCTCTGTGCCA-------GGGGC--------TCACCCCTCCACTTTGGGAACGGGACCAGGCTCACTGTGACAG	liver	ChILI_14
10252	0	TRBV27	TRBJ2-1	ASSLSAGSGGSEQF	GCCAGCAGTTTATCGGCGGGTAGCGGGGGTAGTGAGCAGTTC	TRBD2	1	1	0	2	2.18e-06	334	1	1	1	NA	CGCCCAGCCCCAACCAGACCTCTCTGTACTTCTGTGCCAGCAGTTTATCGGCGGGTAGCGGGGGTAGTGAGCAGTTCTTCGGGCCAGGGACACGGCTCACCGTGCTAG	CGCCCAGCCCCAACCAGACCTCTCTGTACTTCTGTGCCAGCAGTTTATC------TAGCGGGGG---TGAGCAGTTCTTCGGGCCAGGGACACGGCTCACCGTGCTAG	liver	ChILI_14
10253	0	TRBV5-1	TRBJ1-5	ASSLVGIDSNQPQH	GCCAGCAGCTTGGTGGGCATTGATAGCAATCAGCCCCAGCAT		6667	5886	0	12553	0.0166603	1	1	NA	1	NA	GGAGCTGGGGGACTCGGCCCTTTATCTTTGCGCCAGCAGCTTGGTGGGCATTGATAGCAATCAGCCCCAGCATTTTGGTGATGGGACTCGACTCTCCATCCTAG	GGAGCTGGGGGACTCGGCCCTTTATCTTTGCGCCAGCAGCTTGG----------TAGCAATCAGCCCCAGCATTTTGGTGATGGGACTCGACTCTCCATCCTAG	liver	ChILI_8
10254	0	TRBV25-1	TRBJ1-5	ASSEVGDSNQPQH	GCCAGCAGTGAAGTTGGTGACAGCAATCAGCCCCAGCAT	TRBD1	4024	5831	0	9855	0.0130795	2	1	1	1	NA	GCCAGGCCCTCACATACCTCTCAGTACCTCTGTGCCAGCAGTGAAGTTGGTGACAGCAATCAGCCCCAGCATTTTGGTGATGGGACTCGACTCTCCATCCTAG	GCCAGGCCCTCACATACCTCTCAGTACCTCTGTGCCAGCAGTGAA------GACAGCAATCAGCCCCAGCATTTTGGTGATGGGACTCGACTCTCCATCCTAG	liver	ChILI_8
10255	0	TRBV10-2	TRBJ1-2	ASGDSYGYT	GCCAGCGGAGACTCCTATGGCTACACC		5288	4058	0	9346	0.012404	3	1	NA	1	NA	ACCCGCTCCCAGACATCTGTGTATTTCTGCGCCAGCGGAGACTCCTATGGCTACACCTTCGGTTCGGGGACCAGGTTAACCGTTGTAG	ACCCGCTCCCAGACATCTGTGTATTTCTGCGCCAGC--------CTATGGCTACACCTTCGGTTCGGGGACCAGGTTAACCGTTGTAG	liver	ChILI_8
10256	0	TRBV18	TRBJ1-1	ASSAGQPTEAF	GCCAGCTCCGCGGGACAGCCCACTGAAGCTTTC	TRBD1	4981	3845	0	8826	0.0117138	4	1	1	1	NA	GCGAGGAGATTCGGCAGCTTATTTCTGTGCCAGCTCCGCGGGACAGCCCACTGAAGCTTTCTTTGGACAAGGCACCAGACTCACAGTTGTAG	GCGAGGAGATTCGGCAGCTTATTTCTGTGCCAGCTC---GGGACAG--CACTGAAGCTTTCTTTGGACAAGGCACCAGACTCACAGTTGTAG	liver	ChILI_8
10257	0	TRBV2	TRBJ1-1	ASSEASGGVDTEAF	GCCAGCAGTGAAGCCTCAGGGGGCGTGGACACTGAAGCTTTC	TRBD1	4016	3794	0	7810	0.0103654	5	1	1	1	NA	CCACAAAGCTGGAGGACTCAGCCATGTACTTCTGTGCCAGCAGTGAAGCCTCAGGGGGCGTGGACACTGAAGCTTTCTTTGGACAAGGCACCAGACTCACAGTTGTAG	CCACAAAGCTGGAGGACTCAGCCATGTACTTCTGTGCCAGCAGTGAAGC--CAGGGGGC----ACACTGAAGCTTTCTTTGGACAAGGCACCAGACTCACAGTTGTAG	liver	ChILI_8
10258	0	TRBV20-1	TRBJ1-1	SARDIDRETEAF	AGTGCTAGAGACATCGACAGGGAAACTGAAGCTTTC	TRBD1	3798	3560	0	7358	0.0097655	6	1	1	1	NA	GCCCATCCTGAAGACAGCAGCTTCTACATCTGCAGTGCTAGAGACATCGACAGGGAAACTGAAGCTTTCTTTGGACAAGGCACCAGACTCACAGTTGTAG	GCCCATCCTGAAGACAGCAGCTTCTACATCTGCAGTGCTAGAGA----GACAGGG--ACTGAAGCTTTCTTTGGACAAGGCACCAGACTCACAGTTGTAG	liver	ChILI_8
10259	0	TRBV30	TRBJ1-1	ARRAGANTEAF	GCCCGGCGGGCAGGGGCGAACACTGAAGCTTTC	TRBD1	3014	3596	0	6610	0.00877276	7	1	1	1	NA	CCTTCTCAGTGACTCTGGCTTCTATCTCTGTGCCCGGCGGGCAGGGGCGAACACTGAAGCTTTCTTTGGACAAGGCACCAGACTCACAGTTGTAG	CCTTCTCAGTGACTCTGGCTTCTATCTCTGTGCC-------CAGGGG-GAACACTGAAGCTTTCTTTGGACAAGGCACCAGACTCACAGTTGTAG	liver	ChILI_8
10260	0	TRBV12-3	TRBJ2-3	ASSPVRLAADTQY	GCCAGCAGCCCAGTCAGGCTAGCAGCCGATACGCAGTAT	TRBD2	2816	2874	0	5690	0.00755174	8	1	1	1	NA	CAGAACCCAGGGACTCAGCTGTGTACTTCTGTGCCAGCAGCCCAGTCAGGCTAGCAGCCGATACGCAGTATTTTGGCCCAGGCACCCGGCTGACAGTGCTCG	CAGAACCCAGGGACTCAGCTGTGTACTTCTGTGCCAGCAG----------CTAGC----GATACGCAGTATTTTGGCCCAGGCACCCGGCTGACAGTGCTCG	liver	ChILI_8
10261	0	TRBV7-9	TRBJ2-1	ASSQGTANEQF	GCCAGCAGCCAAGGGACGGCGAATGAGCAGTTC	TRBD2	2945	2687	0	5632	0.00747476	9	1	1	1	NA	CCAGCGCACAGAGCAGGGGGACTCGGCCATGTATCTCTGTGCCAGCAGCCAAGGGACGGCGAATGAGCAGTTCTTCGGGCCAGGGACACGGCTCACCGTGCTAG	CCAGCGCACAGAGCAGGGGGACTCGGCCATGTATCTCTGTGCCAGCAGC---GGGAC----AATGAGCAGTTCTTCGGGCCAGGGACACGGCTCACCGTGCTAG	liver	ChILI_8
10262	0	TRBV20-1	TRBJ2-1	SVSTSGRIVYNEQF	AGTGTCTCTACTAGCGGGAGAATAGTCTACAATGAGCAGTTC	TRBD2	2722	2641	0	5363	0.00711774	10	1	2	1	NA	GCCCATCCTGAAGACAGCAGCTTCTACATCTGCAGTGTCTCTACTAGCGGGAGAATAGTCTACAATGAGCAGTTCTTCGGGCCAGGGACACGGCTCACCGTGCTAG	GCCCATCCTGAAGACAGCAGCTTCTACATCTGCAGTG-----ACTAGCGGGAG------CTACAATGAGCAGTTCTTCGGGCCAGGGACACGGCTCACCGTGCTAG	liver	ChILI_8
10263	0	TRBV7-9	TRBJ2-2	ASSRSLNTGELF	GCCAGCAGCCGTTCCCTGAACACCGGGGAGCTGTTT		2337	2793	0	5130	0.00680851	11	1	NA	1	NA	CCAGCGCACAGAGCAGGGGGACTCGGCCATGTATCTCTGTGCCAGCAGCCGTTCCCTGAACACCGGGGAGCTGTTTTTTGGAGAAGGCTCTAGGCTGACCGTACTGG	CCAGCGCACAGAGCAGGGGGACTCGGCCATGTATCTCTGTGCCAGCAGC--------GAACACCGGGGAGCTGTTTTTTGGAGAAGGCTCTAGGCTGACCGTACTGG	liver	ChILI_8
10264	0	TRBV19	TRBJ1-5	ASTLGGGYNQPQH	GCCAGTACTCTGGGAGGGGGATACAATCAGCCCCAGCAT	TRBD2	2844	2167	0	5011	0.00665057	12	1	2	1	NA	CGGCCCAAAAGAACCCGACAGCTTTCTATCTCTGTGCCAGTACTCTGGGAGGGGGATACAATCAGCCCCAGCATTTTGGTGATGGGACTCGACTCTCCATCCTAG	CGGCCCAAAAGAACCCGACAGCTTTCTATCTCTGTGCCAGTA----GGGAGGG-----CAATCAGCCCCAGCATTTTGGTGATGGGACTCGACTCTCCATCCTAG	liver	ChILI_8
10265	0	TRBV20-1	TRBJ2-2	SARDMGLGDTGELF	AGTGCTAGAGATATGGGATTGGGTGACACCGGGGAGCTGTTT		1984	2831	0	4815	0.00639044	13	1	NA	1	NA	GCCCATCCTGAAGACAGCAGCTTCTACATCTGCAGTGCTAGAGATATGGGATTGGGTGACACCGGGGAGCTGTTTTTTGGAGAAGGCTCTAGGCTGACCGTACTGG	GCCCATCCTGAAGACAGCAGCTTCTACATCTGCAGTGCTAGAGA--------------ACACCGGGGAGCTGTTTTTTGGAGAAGGCTCTAGGCTGACCGTACTGG	liver	ChILI_8
10266	0	TRBV27	TRBJ2-1	ASSLQGLYNEQF	GCCAGCAGTTTGCAGGGGTTGTACAATGAGCAGTTC	TRBD1	2498	2013	0	4511	0.00598697	14	1	1	1	NA	CGCCCAGCCCCAACCAGACCTCTCTGTACTTCTGTGCCAGCAGTTTGCAGGGGTTGTACAATGAGCAGTTCTTCGGGCCAGGGACACGGCTCACCGTGCTAG	CGCCCAGCCCCAACCAGACCTCTCTGTACTTCTGTGCCAGCAGTTT-CAGGGG---TACAATGAGCAGTTCTTCGGGCCAGGGACACGGCTCACCGTGCTAG	liver	ChILI_8
10267	0	TRBV6-1	TRBJ1-1	ASSEIGDSRNTEAF	GCCAGCAGTGAAATCGGGGACAGCCGGAACACTGAAGCTTTC	TRBD1	2116	2219	0	4335	0.00575339	15	1	1	1	NA	GCTCCCTCCCAGACATCTGTGTACTTCTGTGCCAGCAGTGAAATCGGGGACAGCCGGAACACTGAAGCTTTCTTTGGACAAGGCACCAGACTCACAGTTGTAG	GCTCCCTCCCAGACATCTGTGTACTTCTGTGCCAGCAGTGAA----GGGACAG---GAACACTGAAGCTTTCTTTGGACAAGGCACCAGACTCACAGTTGTAG	liver	ChILI_8
10268	0	TRBV30	TRBJ2-1	AWSLSNEQF	GCCTGGAGTCTGAGCAATGAGCAGTTC		1997	2331	0	4328	0.0057441	16	1	NA	1	NA	CCTTCTCAGTGACTCTGGCTTCTATCTCTGTGCCTGGAGTCTGAGCAATGAGCAGTTCTTCGGGCCAGGGACACGGCTCACCGTGCTAG	CCTTCTCAGTGACTCTGGCTTCTATCTCTGTGCCTGGAGT-----CAATGAGCAGTTCTTCGGGCCAGGGACACGGCTCACCGTGCTAG	liver	ChILI_8
10269	0	TRBV5-1	TRBJ2-1	ASSYLGTVSEQF	GCCAGCAGTTATCTAGGGACAGTCAGTGAGCAGTTC	TRBD1	2188	2057	0	4245	0.00563394	17	1	1	1	NA	GGAGCTGGGGGACTCGGCCCTTTATCTTTGCGCCAGCAGTTATCTAGGGACAGTCAGTGAGCAGTTCTTCGGGCCAGGGACACGGCTCACCGTGCTAG	GGAGCTGGGGGACTCGGCCCTTTATCTTTGCGCCAGCAG-------GGGACAG----TGAGCAGTTCTTCGGGCCAGGGACACGGCTCACCGTGCTAG	liver	ChILI_8
10270	0	TRBV28	TRBJ2-7	ASRPPGPLEQY	GCCAGCAGGCCTCCGGGACCCCTCGAGCAGTAC	TRBD1	2300	1825	0	4125	0.00547468	18	1	1	1	NA	CCGCCAGCACCAACCAGACATCTATGTACCTCTGTGCCAGCAGGCCTCCGGGACCCCTCGAGCAGTACTTCGGGCCGGGCACCAGGCTCACGGTCACAG	CCGCCAGCACCAACCAGACATCTATGTACCTCTGTGCCAGCAG------GGGAC----CGAGCAGTACTTCGGGCCGGGCACCAGGCTCACGGTCACAG	liver	ChILI_8
10271	0	TRBV10-2	TRBJ2-7	ASSDSAVENEQY	GCCAGCAGTGATTCGGCAGTAGAAAACGAGCAGTAC		2098	1964	0	4062	0.00539106	19	1	NA	1	NA	ACCCGCTCCCAGACATCTGTGTATTTCTGCGCCAGCAGTGATTCGGCAGTAGAAAACGAGCAGTACTTCGGGCCGGGCACCAGGCTCACGGTCACAG	ACCCGCTCCCAGACATCTGTGTATTTCTGCGCCAGCAGTGA--------------ACGAGCAGTACTTCGGGCCGGGCACCAGGCTCACGGTCACAG	liver	ChILI_8
10272	0	TRBV27	TRBJ2-3	ASSPGDTQY	GCCAGCAGTCCCGGAGATACGCAGTAT		2228	1773	0	4001	0.00531011	20	1	NA	1	NA	CGCCCAGCCCCAACCAGACCTCTCTGTACTTCTGTGCCAGCAGTCCCGGAGATACGCAGTATTTTGGCCCAGGCACCCGGCTGACAGTGCTCG	CGCCCAGCCCCAACCAGACCTCTCTGTACTTCTGTGCCAGCAGT-----AGATACGCAGTATTTTGGCCCAGGCACCCGGCTGACAGTGCTCG	liver	ChILI_8
10273	0	TRBV5-1	TRBJ1-1	ASSPGTGWNTEAF	GCCAGCAGCCCTGGGACCGGTTGGAACACTGAAGCTTTC	TRBD1	2184	1740	0	3924	0.00520791	21	1	1	1	NA	GGAGCTGGGGGACTCGGCCCTTTATCTTTGCGCCAGCAGCCCTGGGACCGGTTGGAACACTGAAGCTTTCTTTGGACAAGGCACCAGACTCACAGTTGTAG	GGAGCTGGGGGACTCGGCCCTTTATCTTTGCGCCAGCAGC---GGGAC------GAACACTGAAGCTTTCTTTGGACAAGGCACCAGACTCACAGTTGTAG	liver	ChILI_8
10274	0	TRBV27	TRBJ2-7	ASSLVGGYEQY	GCCAGCAGTTTAGTAGGCGGATACGAGCAGTAC		2013	1823	0	3836	0.00509112	22	1	NA	1	NA	CGCCCAGCCCCAACCAGACCTCTCTGTACTTCTGTGCCAGCAGTTTAGTAGGCGGATACGAGCAGTACTTCGGGCCGGGCACCAGGCTCACGGTCACAG	CGCCCAGCCCCAACCAGACCTCTCTGTACTTCTGTGCCAGCAGTTTA---------TACGAGCAGTACTTCGGGCCGGGCACCAGGCTCACGGTCACAG	liver	ChILI_8
10275	0	TRBV20-1	TRBJ2-7	SARTVPYEQY	AGTGCGAGGACAGTACCCTACGAGCAGTAC	TRBD1	1934	1895	0	3829	0.00508183	23	1	1	1	NA	GCCCATCCTGAAGACAGCAGCTTCTACATCTGCAGTGCGAGGACAGTACCCTACGAGCAGTACTTCGGGCCGGGCACCAGGCTCACGGTCACAG	GCCCATCCTGAAGACAGCAGCTTCTACATCTGCAGTGC--GGACAG---CCTACGAGCAGTACTTCGGGCCGGGCACCAGGCTCACGGTCACAG	liver	ChILI_8
10276	0	TRBV7-9	TRBJ2-3	ASSSLLSGTTPNTQY	GCCAGCAGCTCTCTTCTATCCGGGACTACCCCAAATACGCAGTAT	TRBD2	1948	1690	0	3638	0.00482833	24	1	1	1	NA	CCAGCGCACAGAGCAGGGGGACTCGGCCATGTATCTCTGTGCCAGCAGCTCTCTTCTATCCGGGACTACCCCAAATACGCAGTATTTTGGCCCAGGCACCCGGCTGACAGTGCTCG	CCAGCGCACAGAGCAGGGGGACTCGGCCATGTATCTCTGTGCCAGCAGCT-----------GGGACTA------ATACGCAGTATTTTGGCCCAGGCACCCGGCTGACAGTGCTCG	liver	ChILI_8
10277	0	TRBV10-3	TRBJ1-1	AITPVAGGTEAF	GCCATCACCCCAGTCGCAGGGGGCACTGAAGCTTTC	TRBD1	1902	1652	0	3554	0.00471685	25	1	1	1	NA	ACCAGCTCCCAGACATCTGTGTACTTCTGTGCCATCACCCCAGTCGCAGGGGGCACTGAAGCTTTCTTTGGACAAGGCACCAGACTCACAGTTGTAG	ACCAGCTCCCAGACATCTGTGTACTTCTGTGCCATCA---------CAGGGGGCACTGAAGCTTTCTTTGGACAAGGCACCAGACTCACAGTTGTAG	liver	ChILI_8
10278	0	TRBV12-1	TRBJ1-2	ASSFAAINRDRGFLDYGYT	GCCAGCAGCTTCGCTGCGATTAACCGGGACAGGGGATTTTTGGACTATGGCTACACC	TRBD1	2009	1514	0.048	3523	0.00467571	26	1	1	1	NA	GGAACCCAGGGACTTGGGCCCTTATTTCTGTGCCAGCAGCTTCGCTGCGATTAACCGGGACAGGGGATTTTTGGACTATGGCTACACCTTCGGTTCGGGGACCAGGTTAACCGTTGTA	GGAACCCAGGGACTTGGGCCTATATTTCTGTGCCAGCAGCTT--------------GGGACAGGGG--------ACTATGGCTACACCTTCGGTTCGGGGACCAGGTTAACCGTTGTA	liver	ChILI_8
10279	0	TRBV5-1	TRBJ1-1	ASSLIGWQDFMNTEAF	GCCAGCAGCTTGATTGGATGGCAGGACTTCATGAACACTGAAGCTTTC	TRBD2	1918	1550	0	3468	0.00460271	27	1	1	1	NA	GGAGCTGGGGGACTCGGCCCTTTATCTTTGCGCCAGCAGCTTGATTGGATGGCAGGACTTCATGAACACTGAAGCTTTCTTTGGACAAGGCACCAGACTCACAGTTGTAG	GGAGCTGGGGGACTCGGCCCTTTATCTTTGCGCCAGCAGCTTG-----------GGACT---TGAACACTGAAGCTTTCTTTGGACAAGGCACCAGACTCACAGTTGTAG	liver	ChILI_8
10280	0	TRBV12-3	TRBJ2-5	ASNSDRPFQETQY	GCCAGCAATAGTGACAGGCCCTTCCAAGAGACCCAGTAC	TRBD1	1594	1795	0	3389	0.00449786	28	1	1	1	NA	CAGAACCCAGGGACTCAGCTGTGTACTTCTGTGCCAGCAATAGTGACAGGCCCTTCCAAGAGACCCAGTACTTCGGGCCAGGCACGCGGCTCCTGGTGCTCG	CAGAACCCAGGGACTCAGCTGTGTACTTCTGTGCCAGCA-----GACAGG-----CCAAGAGACCCAGTACTTCGGGCCAGGCACGCGGCTCCTGGTGCTCG	liver	ChILI_8
10281	0	TRBV27	TRBJ2-1	ASSFTVSYNEQF	GCCAGCAGTTTTACCGTGTCCTACAATGAGCAGTTC		1835	1497	0	3332	0.00442221	29	1	NA	1	NA	CGCCCAGCCCCAACCAGACCTCTCTGTACTTCTGTGCCAGCAGTTTTACCGTGTCCTACAATGAGCAGTTCTTCGGGCCAGGGACACGGCTCACCGTGCTAG	CGCCCAGCCCCAACCAGACCTCTCTGTACTTCTGTGCCAGCAGTTT-------TCCTACAATGAGCAGTTCTTCGGGCCAGGGACACGGCTCACCGTGCTAG	liver	ChILI_8
10282	0	TRBV12-5	TRBJ2-1	ASGFESYNEQF	GCTAGTGGTTTCGAATCATACAATGAGCAGTTC		1666	1637	0	3303	0.00438372	30	1	NA	1	NA	CAGAACCCAGGGACTCAGCTGTGTATTTTTGTGCTAGTGGTTTCGAATCATACAATGAGCAGTTCTTCGGGCCAGGGACACGGCTCACCGTGCTAG	CAGAACCCAGGGACTCAGCTGTGTATTTTTGTGCTAGTGGTTT-------TACAATGAGCAGTTCTTCGGGCCAGGGACACGGCTCACCGTGCTAG	liver	ChILI_8
10283	0	TRBV10-3	TRBJ2-3	AIRFSGQATGTDTQY	GCCATCAGATTCTCAGGACAGGCCACAGGGACAGATACGCAGTAT	TRBD1	1682	1588	0	3270	0.00433993	31	1	1	1	NA	ACCAGCTCCCAGACATCTGTGTACTTCTGTGCCATCAGATTCTCAGGACAGGCCACAGGGACAGATACGCAGTATTTTGGCCCAGGCACCCGGCTGACAGTGCTCG	ACCAGCTCCCAGACATCTGTGTACTTCTGTGCCATCAG-------GGACAGG--------ACAGATACGCAGTATTTTGGCCCAGGCACCCGGCTGACAGTGCTCG	liver	ChILI_8
10284	0	TRBV11-2	TRBJ2-2	ASSFIAGATGELF	GCCAGCAGCTTTATAGCGGGAGCCACCGGGGAGCTGTTT	TRBD2	1445	1818	0.045	3263	0.00433064	32	1	2	1	NA	GCAAAGCTTGAGCCCTCGGCCGTGTATCTCTGTGCCAGCAGCTTTATAGCGGGAGCCACCGGGGAGCTGTTTTTTGGAGAAGGCTCTAGGCTGACCGTACTG	GCAAAGCTTGAGGACTCGGCCGTGTATCTCTGTGCCAGCAGCTT--TAGCGGGAG-CACCGGGGAGCTGTTTTTTGGAGAAGGCTCTAGGCTGACCGTACTG	liver	ChILI_8
10285	0	TRBV7-9	TRBJ2-3	ASTPGGTDTQY	GCCAGCACCCCCGGGGGAACAGATACGCAGTAT	TRBD2	672	2564	0.02	3236	0.0042948	33	5	1	1	NA	CCAGCGCACAGAGCAAGGGGACTCGGCCATGTATCTCTGTGCCAGCACCCCCGGGGGAACAGATACGCAGTATTTTGGCCCAGGCACCCGGCTGACAGTGCTCG	CCAGCGCACAGAGCAGGGGGACTCGGCCATGTATCTCTGTGCCAGCACC--CGGGGG-ACAGATACGCAGTATTTTGGCCCAGGCACCCGGCTGACAGTGCTCG	liver	ChILI_8
10286	0	TRBV6-1	TRBJ1-5	ASSTGDSNQPQH	GCCAGCAGTACAGGGGATAGCAATCAGCCCCAGCAT	TRBD1	1385	1733	0	3118	0.00413819	34	1	1	1	NA	GCTCCCTCCCAGACATCTGTGTACTTCTGTGCCAGCAGTACAGGGGATAGCAATCAGCCCCAGCATTTTGGTGATGGGACTCGACTCTCCATCCTAG	GCTCCCTCCCAGACATCTGTGTACTTCTGTGCCAGCAGTACAGGGG-TAGCAATCAGCCCCAGCATTTTGGTGATGGGACTCGACTCTCCATCCTAG	liver	ChILI_8
10287	0	TRBV28	TRBJ2-7	ASQGEGLGAPPYEQY	GCCAGCCAAGGGGAGGGACTGGGCGCTCCTCCCTACGAGCAGTAC	TRBD2	1784	1293	0.024	3077	0.00408378	35	1	2	1	NA	CCGCCAGCACCAACCAGACATCTATCTACCTCTGTGCCAGCCAAGGGGAGGGACTGGGCGCTCCTCCCTACGAGCAGTACTTCGGGCCGGGCACCAGGCTCACGGTCACAG	CCGCCAGCACCAACCAGACATCTATGTACCTCTGTGCCAGC----GGGAGGG--------------CCTACGAGCAGTACTTCGGGCCGGGCACCAGGCTCACGGTCACAG	liver	ChILI_8
10288	0	TRBV9	TRBJ2-3	ASSSPGTSGSGDTQY	GCCAGCAGCTCACCCGGGACTAGCGGGAGTGGGGATACGCAGTAT	TRBD2	1714	1355	0	3069	0.00407316	36	1	2	1	NA	CTCTGGAGCTGGGGGACTCAGCTTTGTATTTCTGTGCCAGCAGCTCACCCGGGACTAGCGGGAGTGGGGATACGCAGTATTTTGGCCCAGGCACCCGGCTGACAGTGCTCG	CTCTGGAGCTGGGGGACTCAGCTTTGTATTTCTGTGCCAGCAGC------GGGACTAGCGGGAG----GATACGCAGTATTTTGGCCCAGGCACCCGGCTGACAGTGCTCG	liver	ChILI_8
10289	0	TRBV2	TRBJ2-3	ASGGPGQETRDTQY	GCCAGCGGGGGCCCGGGACAGGAGACGCGCGATACGCAGTAT	TRBD1	1536	1533	0	3069	0.00407316	36	1	1	1	NA	CCACAAAGCTGGAGGACTCAGCCATGTACTTCTGTGCCAGCGGGGGCCCGGGACAGGAGACGCGCGATACGCAGTATTTTGGCCCAGGCACCCGGCTGACAGTGCTCG	CCACAAAGCTGGAGGACTCAGCCATGTACTTCTGTGCCAGC--------GGGACAGG--------GATACGCAGTATTTTGGCCCAGGCACCCGGCTGACAGTGCTCG	liver	ChILI_8
10290	0	TRBV28	TRBJ2-7	ASSSTDSPLSYEQY	GCCAGCAGTTCCACGGACAGCCCCCTCTCCTACGAGCAGTAC	TRBD1	1457	1494	0	2951	0.00391655	38	1	1	1	NA	CCGCCAGCACCAACCAGACATCTATGTACCTCTGTGCCAGCAGTTCCACGGACAGCCCCCTCTCCTACGAGCAGTACTTCGGGCCGGGCACCAGGCTCACGGTCACAG	CCGCCAGCACCAACCAGACATCTATGTACCTCTGTGCCAGCAGTT----GGACAG------CTCCTACGAGCAGTACTTCGGGCCGGGCACCAGGCTCACGGTCACAG	liver	ChILI_8
10291	0	TRBV12-3	TRBJ2-3	ASSLLAGYTDTQY	GCCAGCAGTTTATTAGCGGGTTACACAGATACGCAGTAT	TRBD2	1475	1416	0	2891	0.00383692	39	1	1	1	NA	CAGAACCCAGGGACTCAGCTGTGTACTTCTGTGCCAGCAGTTTATTAGCGGGTTACACAGATACGCAGTATTTTGGCCCAGGCACCCGGCTGACAGTGCTCG	CAGAACCCAGGGACTCAGCTGTGTACTTCTGTGCCAGCAGTTTA-TAGCGGG---CACAGATACGCAGTATTTTGGCCCAGGCACCCGGCTGACAGTGCTCG	liver	ChILI_8
10292	0	TRBV29-1	TRBJ2-1	SGGYNEQF	AGCGGAGGGTACAATGAGCAGTTC	TRBD2	1360	1486	0	2846	0.0037772	40	1	2	1	NA	GAGCCCTGAAGACAGCAGCATATATCTCTGCAGCGGAGGGTACAATGAGCAGTTCTTCGGGCCAGGGACACGGCTCACCGTGCTAG	GAGCCCTGAAGACAGCAGCATATATCTCTGCAGCGGAGGGTACAATGAGCAGTTCTTCGGGCCAGGGACACGGCTCACCGTGCTAG	liver	ChILI_8
10293	0	TRBV27	TRBJ2-1	ASSFLREQF	GCCAGCAGTTTTCTCCGCGAGCAGTTC		1486	1342	0.022	2828	0.00375331	41	1	NA	1	NA	CGCCCAGCCCCAACCAGATCTCTCTGTACTTCTGTGCCAGCAGTTTTCTCCGCGAGCAGTTCTTCGGGCCAGGGACACGGCTCACCGTGCTAG	CGCCCAGCCCCAACCAGACCTCTCTGTACTTCTGTGCCAGCAGTTT-------GAGCAGTTCTTCGGGCCAGGGACACGGCTCACCGTGCTAG	liver	ChILI_8
10294	0	TRBV20-1	TRBJ2-2	SARPSGRNTGELF	AGTGCTAGGCCTAGCGGGAGGAACACCGGGGAGCTGTTT	TRBD2	1193	1616	0	2809	0.00372809	42	1	2	1	NA	GCCCATCCTGAAGACAGCAGCTTCTACATCTGCAGTGCTAGGCCTAGCGGGAGGAACACCGGGGAGCTGTTTTTTGGAGAAGGCTCTAGGCTGACCGTACTGG	GCCCATCCTGAAGACAGCAGCTTCTACATCTGCAGTGCTAG--CTAGCGGGAGGAACACCGGGGAGCTGTTTTTTGGAGAAGGCTCTAGGCTGACCGTACTGG	liver	ChILI_8
10295	0	TRBV28	TRBJ1-1	ASSYGQGDTEAF	GCCAGCAGTTATGGACAGGGGGACACTGAAGCTTTC	TRBD1	1607	1153	0	2760	0.00366306	43	1	1	1	NA	CCGCCAGCACCAACCAGACATCTATGTACCTCTGTGCCAGCAGTTATGGACAGGGGGACACTGAAGCTTTCTTTGGACAAGGCACCAGACTCACAGTTGTAG	CCGCCAGCACCAACCAGACATCTATGTACCTCTGTGCCAGCAGTT--GGACAGGGGGACACTGAAGCTTTCTTTGGACAAGGCACCAGACTCACAGTTGTAG	liver	ChILI_8
10296	0	TRBV27	TRBJ2-1	ASSLNSARTQF	GCCAGCAGTTTAAATTCGGCGCGTACTCAGTTC		1475	1280	0	2755	0.00365642	44	1	NA	1	NA	CGCCCAGCCCCAACCAGACCTCTCTGTACTTCTGTGCCAGCAGTTTAAATTCGGCGCGTACTCAGTTCTTCGGGCCAGGGACACGGCTCACCGTGCTAG	CGCCCAGCCCCAACCAGACCTCTCTGTACTTCTGTGCCAGCAGTTTA---------------CAGTTCTTCGGGCCAGGGACACGGCTCACCGTGCTAG	liver	ChILI_8
10297	0	TRBV20-1	TRBJ2-2	SARDQLAVGTGELF	AGTGCTAGAGATCAACTAGCGGTGGGGACCGGGGAGCTGTTT	TRBD2	1205	1534	0	2739	0.00363519	45	1	1	1	NA	GCCCATCCTGAAGACAGCAGCTTCTACATCTGCAGTGCTAGAGATCAACTAGCGGTGGGGACCGGGGAGCTGTTTTTTGGAGAAGGCTCTAGGCTGACCGTACTGG	GCCCATCCTGAAGACAGCAGCTTCTACATCTGCAGTGCTAGAGA---ACTAGCGG-----ACCGGGGAGCTGTTTTTTGGAGAAGGCTCTAGGCTGACCGTACTGG	liver	ChILI_8
10298	0	TRBV10-3	TRBJ1-1	AISEGGNLNTEAF	GCCATCAGTGAGGGCGGTAACCTGAACACTGAAGCTTTC		1457	1279	0	2736	0.0036312	46	1	NA	1	NA	ACCAGCTCCCAGACATCTGTGTACTTCTGTGCCATCAGTGAGGGCGGTAACCTGAACACTGAAGCTTTCTTTGGACAAGGCACCAGACTCACAGTTGTAG	ACCAGCTCCCAGACATCTGTGTACTTCTGTGCCATCAGTGAG----------TGAACACTGAAGCTTTCTTTGGACAAGGCACCAGACTCACAGTTGTAG	liver	ChILI_8
10299	0	TRBV7-9	TRBJ2-7	ASGRDPYYEQY	GCCAGCGGCCGGGATCCCTATTACGAGCAGTAC	TRBD2	1419	1308	0	2727	0.00361926	47	1	2	1	NA	CCAGCGCACAGAGCAGGGGGACTCGGCCATGTATCTCTGTGCCAGCGGCCGGGATCCCTATTACGAGCAGTACTTCGGGCCGGGCACCAGGCTCACGGTCACAG	CCAGCGCACAGAGCAGGGGGACTCGGCCATGTATCTCTGTGCCAGC---CGGGA-------TACGAGCAGTACTTCGGGCCGGGCACCAGGCTCACGGTCACAG	liver	ChILI_8
10300	0	TRBV12-3	TRBJ2-3	ASSFGADTQY	GCCAGCAGTTTTGGTGCAGATACGCAGTAT		1464	1245	0	2709	0.00359537	48	1	NA	1	NA	CAGAACCCAGGGACTCAGCTGTGTACTTCTGTGCCAGCAGTTTTGGTGCAGATACGCAGTATTTTGGCCCAGGCACCCGGCTGACAGTGCTCG	CAGAACCCAGGGACTCAGCTGTGTACTTCTGTGCCAGCAGTTT-----CAGATACGCAGTATTTTGGCCCAGGCACCCGGCTGACAGTGCTCG	liver	ChILI_8
10301	0	TRBV12-3	TRBJ1-1	ASTVTENTEAF	GCCAGCACCGTAACAGAAAACACTGAAGCTTTC		1386	1311	0	2697	0.00357944	49	1	NA	1	NA	CAGAACCCAGGGACTCAGCTGTGTACTTCTGTGCCAGCACCGTAACAGAAAACACTGAAGCTTTCTTTGGACAAGGCACCAGACTCACAGTTGTAG	CAGAACCCAGGGACTCAGCTGTGTACTTCTGTGCCAGCA-----------AACACTGAAGCTTTCTTTGGACAAGGCACCAGACTCACAGTTGTAG	liver	ChILI_8
10302	0	TRBV29-1	TRBJ2-3	SVGGLAAPV	AGCGTTGGTGGACTAGCGGCTCCAGTT	TRBD2	1338	1345	0	2683	0.00356086	50	1	1	1	NA	GAGCCCTGAAGACAGCAGCATATATCTCTGCAGCGTTGGTGGACTAGCGGCTCCAGTTTTTGGCCCAGGCACCCGGCTGACAGTGCTCG	GAGCCCTGAAGACAGCAGCATATATCTCTGCAGCGTTG--GGACTAGCGG-------TTTTGGCCCAGGCACCCGGCTGACAGTGCTCG	liver	ChILI_8
10303	0	TRBV3-1	TRBJ2-5	ASSPGTGEETQY	GCCAGCAGCCCCGGGACAGGGGAAGAGACCCAGTAC	TRBD1	1369	1296	0	2665	0.00353697	51	1	1	1	NA	GGAGCTTGGTGACTCTGCTGTGTATTTCTGTGCCAGCAGCCCCGGGACAGGGGAAGAGACCCAGTACTTCGGGCCAGGCACGCGGCTCCTGGTGCTCG	GGAGCTTGGTGACTCTGCTGTGTATTTCTGTGCCAGCAGCC--GGGACAGGGGAAGAGACCCAGTACTTCGGGCCAGGCACGCGGCTCCTGGTGCTCG	liver	ChILI_8
10304	0	TRBV2	TRBJ1-1	ASILTRGGNTEAF	GCCAGCATCCTCACTCGCGGGGGGAACACTGAAGCTTTC	TRBD2	1243	1419	0	2662	0.00353299	52	1	1	1	NA	CCACAAAGCTGGAGGACTCAGCCATGTACTTCTGTGCCAGCATCCTCACTCGCGGGGGGAACACTGAAGCTTTCTTTGGACAAGGCACCAGACTCACAGTTGTAG	CCACAAAGCTGGAGGACTCAGCCATGTACTTCTGTGCCAGCA---------GCGGGGGGAACACTGAAGCTTTCTTTGGACAAGGCACCAGACTCACAGTTGTAG	liver	ChILI_8
10305	0	TRBV10-3	TRBJ2-1	AISESMSGRKDEQF	GCCATCAGTGAGTCGATGAGCGGGAGGAAGGATGAGCAGTTC	TRBD2	1391	1250	0	2641	0.00350512	53	1	2	1	NA	ACCAGCTCCCAGACATCTGTGTACTTCTGTGCCATCAGTGAGTCGATGAGCGGGAGGAAGGATGAGCAGTTCTTCGGGCCAGGGACACGGCTCACCGTGCTAG	ACCAGCTCCCAGACATCTGTGTACTTCTGTGCCATCAGTGAGTC----AGCGGGAGG----ATGAGCAGTTCTTCGGGCCAGGGACACGGCTCACCGTGCTAG	liver	ChILI_8
10306	0	TRBV27	TRBJ2-7	SSRPGLANEQY	TCCAGCAGGCCGGGACTAGCCAACGAGCAGTAC	TRBD2	1427	1178	0.023	2605	0.00345734	54	1	1	1	NA	CGCCCAGCCCCAACCAGACCTCTCTGTACTTCTGTTCCAGCAGGCCGGGACTAGCCAACGAGCAGTACTTCGGGCCGGGCACCAGGCTCACGGTCACAG	CGCCCAGCCCCAACCAGACCTCTCTGTACTTCTGTGCCAGCAG---GGGACTAGC--ACGAGCAGTACTTCGGGCCGGGCACCAGGCTCACGGTCACAG	liver	ChILI_8
10307	0	TRBV19	TRBJ2-1	ASSSPGLSEQF	GCCAGTAGTAGTCCTGGACTCAGTGAGCAGTTC	TRBD2	1541	1011	0	2552	0.003387	55	1	1	1	NA	CGGCCCAAAAGAACCCGACAGCTTTCTATCTCTGTGCCAGTAGTAGTCCTGGACTCAGTGAGCAGTTCTTCGGGCCAGGGACACGGCTCACCGTGCTAG	CGGCCCAAAAGAACCCGACAGCTTTCTATCTCTGTGCCAGTAGTA-----GGACT---TGAGCAGTTCTTCGGGCCAGGGACACGGCTCACCGTGCTAG	liver	ChILI_8
10308	0	TRBV27	TRBJ2-7	ASSSGLAYEQY	GCCAGCAGCTCGGGACTAGCTTACGAGCAGTAC	TRBD2	1315	1207	0	2522	0.00334718	56	1	1	1	NA	CGCCCAGCCCCAACCAGACCTCTCTGTACTTCTGTGCCAGCAGCTCGGGACTAGCTTACGAGCAGTACTTCGGGCCGGGCACCAGGCTCACGGTCACAG	CGCCCAGCCCCAACCAGACCTCTCTGTACTTCTGTGCCAGCAG---GGGACTAGC-TACGAGCAGTACTTCGGGCCGGGCACCAGGCTCACGGTCACAG	liver	ChILI_8
10309	0	TRBV28	TRBJ1-5	ASSLSGGRNQPQH	GCCAGCAGTTTATCAGGGGGCCGAAATCAGCCCCAGCAT	TRBD1	1063	1376	0	2439	0.00323703	57	1	1	1	NA	CCGCCAGCACCAACCAGACATCTATGTACCTCTGTGCCAGCAGTTTATCAGGGGGCCGAAATCAGCCCCAGCATTTTGGTGATGGGACTCGACTCTCCATCCTAG	CCGCCAGCACCAACCAGACATCTATGTACCTCTGTGCCAGCAGTTTATCAGGGGGC---AATCAGCCCCAGCATTTTGGTGATGGGACTCGACTCTCCATCCTAG	liver	ChILI_8
10310	0	TRBV24-1	TRBJ2-1	ATIDMVAGQEHSYNEQF	GCCACCATTGACATGGTGGCGGGGCAGGAGCACTCCTACAATGAGCAGTTC	TRBD2	1191	1205	0	2396	0.00317996	58	1	1	1	NA	CCCCAACCAGACAGCTCTTTACTTCTGTGCCACCATTGACATGGTGGCGGGGCAGGAGCACTCCTACAATGAGCAGTTCTTCGGGCCAGGGACACGGCTCACCGTGCTAG	CCCCAACCAGACAGCTCTTTACTTCTGTGCCACCA-----------GCGGGG--------CTCCTACAATGAGCAGTTCTTCGGGCCAGGGACACGGCTCACCGTGCTAG	liver	ChILI_8
10311	0	TRBV7-9	TRBJ2-7	ASSSAGGATYEQY	GCCAGCAGCTCAGCAGGGGGCGCGACCTACGAGCAGTAC	TRBD1	1248	1108	0	2356	0.00312687	59	1	1	1	NA	CCAGCGCACAGAGCAGGGGGACTCGGCCATGTATCTCTGTGCCAGCAGCTCAGCAGGGGGCGCGACCTACGAGCAGTACTTCGGGCCGGGCACCAGGCTCACGGTCACAG	CCAGCGCACAGAGCAGGGGGACTCGGCCATGTATCTCTGTGCCAGCAGCT---CAGGGGGC----CCTACGAGCAGTACTTCGGGCCGGGCACCAGGCTCACGGTCACAG	liver	ChILI_8
10312	0	TRBV7-3	TRBJ2-1	ASSHGGGSSYNEQF	GCCAGCAGCCATGGGGGGGGGAGCTCCTACAATGAGCAGTTC	TRBD2	1039	1314	0	2353	0.00312289	60	1	1	1	NA	CCAGCGCACAGAGCGGGGGGACTCAGCCGTGTATCTCTGTGCCAGCAGCCATGGGGGGGGGAGCTCCTACAATGAGCAGTTCTTCGGGCCAGGGACACGGCTCACCGTGCTAG	CCAGCGCACAGAGCGGGGGGACTCAGCCGTGTATCTCTGTGCCAGCAGC-----GGGGGGG--CTCCTACAATGAGCAGTTCTTCGGGCCAGGGACACGGCTCACCGTGCTAG	liver	ChILI_8
10313	0	TRBV19	TRBJ2-1	ASSSGTRYEQF	GCCAGTAGTTCCGGGACAAGATATGAGCAGTTC	TRBD1	1391	916	0	2307	0.00306184	61	1	1	1	NA	CGGCCCAAAAGAACCCGACAGCTTTCTATCTCTGTGCCAGTAGTTCCGGGACAAGATATGAGCAGTTCTTCGGGCCAGGGACACGGCTCACCGTGCTAG	CGGCCCAAAAGAACCCGACAGCTTTCTATCTCTGTGCCAGTAGT---GGGACA----ATGAGCAGTTCTTCGGGCCAGGGACACGGCTCACCGTGCTAG	liver	ChILI_8
10314	0	TRBV19	TRBJ1-1	ASSIPGGTEAF	GCCAGTAGTATTCCAGGGGGAACTGAAGCTTTC	TRBD1	1446	856	0	2302	0.0030552	62	1	1	1	NA	CGGCCCAAAAGAACCCGACAGCTTTCTATCTCTGTGCCAGTAGTATTCCAGGGGGAACTGAAGCTTTCTTTGGACAAGGCACCAGACTCACAGTTGTAG	CGGCCCAAAAGAACCCGACAGCTTTCTATCTCTGTGCCAGTAGTAT--CAGGGGG-ACTGAAGCTTTCTTTGGACAAGGCACCAGACTCACAGTTGTAG	liver	ChILI_8
10315	0	TRBV7-9	TRBJ1-4	ASSLLQGAPEKLF	GCCAGCAGCCTTCTTCAGGGGGCTCCTGAAAAACTGTTT	TRBD1	1287	1002	0	2289	0.00303795	63	1	1	1	NA	CCAGCGCACAGAGCAGGGGGACTCGGCCATGTATCTCTGTGCCAGCAGCCTTCTTCAGGGGGCTCCTGAAAAACTGTTTTTTGGCAGTGGAACCCAGCTCTCTGTCTTGG	CCAGCGCACAGAGCAGGGGGACTCGGCCATGTATCTCTGTGCCAGCAGC------CAGGGGGC---TGAAAAACTGTTTTTTGGCAGTGGAACCCAGCTCTCTGTCTTGG	liver	ChILI_8
10316	0	TRBV27	TRBJ1-5	ATGRGGNQPQH	GCCACCGGACGAGGGGGCAATCAGCCCCAGCAT	TRBD1	1180	1099	0	2279	0.00302468	64	1	1	1	NA	CGCCCAGCCCCAACCAGACCTCTCTGTACTTCTGTGCCACCGGACGAGGGGGCAATCAGCCCCAGCATTTTGGTGATGGGACTCGACTCTCCATCCTAG	CGCCCAGCCCCAACCAGACCTCTCTGTACTTCTGTGCCA-------AGGGGGCAATCAGCCCCAGCATTTTGGTGATGGGACTCGACTCTCCATCCTAG	liver	ChILI_8
10317	0	TRBV27	TRBJ2-3	ASSLVLGEADTQY	GCCAGCAGTTTAGTTTTGGGAGAGGCAGATACGCAGTAT	TRBD2	1203	1063	0	2266	0.00300742	65	1	2	1	NA	CGCCCAGCCCCAACCAGACCTCTCTGTACTTCTGTGCCAGCAGTTTAGTTTTGGGAGAGGCAGATACGCAGTATTTTGGCCCAGGCACCCGGCTGACAGTGCTCG	CGCCCAGCCCCAACCAGACCTCTCTGTACTTCTGTGCCAGCAGTTTA-----GGGAG---CAGATACGCAGTATTTTGGCCCAGGCACCCGGCTGACAGTGCTCG	liver	ChILI_8
10318	0	TRBV27	TRBJ1-2	ASSLGLANYGYT	GCCAGCAGTTTAGGGTTAGCTAACTATGGCTACACC		1294	966	0	2260	0.00299946	66	1	NA	1	NA	CGCCCAGCCCCAACCAGACCTCTCTGTACTTCTGTGCCAGCAGTTTAGGGTTAGCTAACTATGGCTACACCTTCGGTTCGGGGACCAGGTTAACCGTTGTAG	CGCCCAGCCCCAACCAGACCTCTCTGTACTTCTGTGCCAGCAGTTTA-------CTAACTATGGCTACACCTTCGGTTCGGGGACCAGGTTAACCGTTGTAG	liver	ChILI_8
10319	0	TRBV6-1	TRBJ1-6	ASRVSTSYNSPLH	GCCAGCAGAGTCAGTACATCCTATAATTCACCCCTCCAC		995	1261	0	2256	0.00299415	67	1	NA	1	NA	GCTCCCTCCCAGACATCTGTGTACTTCTGTGCCAGCAGAGTCAGTACATCCTATAATTCACCCCTCCACTTTGGGAATGGGACCAGGCTCACTGTGACAG	GCTCCCTCCCAGACATCTGTGTACTTCTGTGCCAGCAG----------TCCTATAATTCACCCCTCCACTTTGGGAATGGGACCAGGCTCACTGTGACAG	liver	ChILI_8
10320	0	TRBV28	TRBJ2-1	ATSRLNYNEQF	GCCACCAGTAGGTTAAACTACAATGAGCAGTTC		1257	968	0	2225	0.00295301	68	1	NA	1	NA	CCGCCAGCACCAACCAGACATCTATGTACCTCTGTGCCACCAGTAGGTTAAACTACAATGAGCAGTTCTTCGGGCCAGGGACACGGCTCACCGTGCTAG	CCGCCAGCACCAACCAGACATCTATGTACCTCTGTGCCA-------------CTACAATGAGCAGTTCTTCGGGCCAGGGACACGGCTCACCGTGCTAG	liver	ChILI_8
10321	0	TRBV6-1	TRBJ2-1	ASGRGSYNEQF	GCCAGCGGGCGGGGTTCCTACAATGAGCAGTTC	TRBD2	985	1207	0	2192	0.00290921	69	1	1	1	NA	GCTCCCTCCCAGACATCTGTGTACTTCTGTGCCAGCGGGCGGGGTTCCTACAATGAGCAGTTCTTCGGGCCAGGGACACGGCTCACCGTGCTAG	GCTCCCTCCCAGACATCTGTGTACTTCTGTGCCAGC--GCGGGG-TCCTACAATGAGCAGTTCTTCGGGCCAGGGACACGGCTCACCGTGCTAG	liver	ChILI_8
10322	0	TRBV6-6	TRBJ1-5	ASSRDRAQPQH	GCCAGCAGTCGAGACAGGGCCCAGCCCCAGCAT	TRBD1	1269	908	0	2177	0.0028893	70	4	1	1	NA	GGCTGCTCCCTCCCAGACATCTGTGTACTTCTGTGCCAGCAGTCGAGACAGGGCCCAGCCCCAGCATTTTGGTGATGGGACTCGACTCTCCATCCTAG	GGCTGCTCCCTCCCAGACATCTGTGTACTTCTGTGCCAGCAGTCGAGACAGGG--CAGCCCCAGCATTTTGGTGATGGGACTCGACTCTCCATCCTAG	liver	ChILI_8
10323	0	TRBV7-9	TRBJ2-5	ASSTDSIETQY	GCCAGCAGCACAGACTCGATAGAGACCCAGTAC		1096	1072	0	2168	0.00287736	71	1	NA	1	NA	CCAGCGCACAGAGCAGGGGGACTCGGCCATGTATCTCTGTGCCAGCAGCACAGACTCGATAGAGACCCAGTACTTCGGGCCAGGCACGCGGCTCCTGGTGCTCG	CCAGCGCACAGAGCAGGGGGACTCGGCCATGTATCTCTGTGCCAGCAGC-----------AGAGACCCAGTACTTCGGGCCAGGCACGCGGCTCCTGGTGCTCG	liver	ChILI_8
10324	0	TRBV27	TRBJ2-3	ASSLSGSTDPQY	GCCAGCAGCTTATCGGGGTCCACAGATCCGCAGTAT	TRBD2	1170	981	0.02	2151	0.0028548	72	1	1	1	NA	CGCCCAGCCCCAACCAGACCTCTCTGTACTTCTGTGCCAGCAGCTTATCGGGGTCCACAGATCCGCAGTATTTTGGCCCAGGCACCCGGCTGACAGTGCTCG	CGCCCAGCCCCAACCAGACCTCTCTGTACTTCTGTGCCAGCAGTTTATCGGGG--CACAGATACGCAGTATTTTGGCCCAGGCACCCGGCTGACAGTGCTCG	liver	ChILI_8
10325	0	TRBV7-9	TRBJ1-6	ASGNRDSYNSPLH	GCCAGCGGAAACAGAGACTCCTATAATTCACCCCTCCAC		1184	943	0	2127	0.00282294	73	1	NA	1	NA	CCAGCGCACAGAGCAGGGGGACTCGGCCATGTATCTCTGTGCCAGCGGAAACAGAGACTCCTATAATTCACCCCTCCACTTTGGGAATGGGACCAGGCTCACTGTGACAG	CCAGCGCACAGAGCAGGGGGACTCGGCCATGTATCTCTGTGCCAGC-----------CTCCTATAATTCACCCCTCCACTTTGGGAATGGGACCAGGCTCACTGTGACAG	liver	ChILI_8
10326	0	TRBV7-9	TRBJ1-2	ASSPGSTISAYGYT	GCCAGCAGCCCAGGGTCAACTATTTCGGCGTATGGCTACACC	TRBD1	1179	929	0	2108	0.00279773	74	1	1	1	NA	CCAGCGCACAGAGCAGGGGGACTCGGCCATGTATCTCTGTGCCAGCAGCCCAGGGTCAACTATTTCGGCGTATGGCTACACCTTCGGTTCGGGGACCAGGTTAACCGTTGTAG	CCAGCGCACAGAGCAGGGGGACTCGGCCATGTATCTCTGTGCCAGCAGC-CAGGG---------------TATGGCTACACCTTCGGTTCGGGGACCAGGTTAACCGTTGTAG	liver	ChILI_8
10327	0	TRBV5-4	TRBJ2-1	ASCPGGFDNEQF	GCCAGCTGCCCGGGAGGGTTTGACAATGAGCAGTTC	TRBD2	1137	949	0	2086	0.00276853	75	1	2	1	NA	GGAGCTGGACGACTCGGCCCTGTATCTCTGTGCCAGCTGCCCGGGAGGGTTTGACAATGAGCAGTTCTTCGGGCCAGGGACACGGCTCACCGTGCTAG	GGAGCTGGACGACTCGGCCCTGTATCTCTGTGCCAGC----CGGGAGGG----ACAATGAGCAGTTCTTCGGGCCAGGGACACGGCTCACCGTGCTAG	liver	ChILI_8
10328	0	TRBV19	TRBJ1-5	ATATGDSNQPQH	GCCACCGCGACAGGGGATAGCAATCAGCCCCAGCAT	TRBD1	1249	793	0	2042	0.00271013	76	1	1	1	NA	CGGCCCAAAAGAACCCGACAGCTTTCTATCTCTGTGCCACCGCGACAGGGGATAGCAATCAGCCCCAGCATTTTGGTGATGGGACTCGACTCTCCATCCTAG	CGGCCCAAAAGAACCCGACAGCTTTCTATCTCTGTGCCA----GACAGGGG-TAGCAATCAGCCCCAGCATTTTGGTGATGGGACTCGACTCTCCATCCTAG	liver	ChILI_8
10329	0	TRBV6-1	TRBJ1-6	ASRVDNSPLH	GCCAGCAGGGTAGATAATTCACCCCTCCAC		1205	827	0	2032	0.00269686	77	1	NA	2	NA	CGGCTGCTCCCTCCCAGACATCTGTGTACTTCTGTGCCAGCAGGGTAGATAATTCACCCCTCCACTTTGGGAACGGGACCAGGCTCACTGTGACAG	CGGCTGCTCCCTCCCAGACATCTGTGTACTTCTGTGCCAGCAG-----ATAATTCACCCCTCCACTTTGGGAACGGGACCAGGCTCACTGTGACAG	liver	ChILI_8
10330	0	TRBV27	TRBJ1-1	ASSTGDTEAF	GCCAGCAGTACAGGAGACACTGAAGCTTTC	TRBD1	1104	919	0	2023	0.00268491	78	1	1	1	NA	CGCCCAGCCCCAACCAGACCTCTCTGTACTTCTGTGCCAGCAGTACAGGAGACACTGAAGCTTTCTTTGGACAAGGCACCAGACTCACAGTTGTAG	CGCCCAGCCCCAACCAGACCTCTCTGTACTTCTGTGCCAGCAGTACAGG--ACACTGAAGCTTTCTTTGGACAAGGCACCAGACTCACAGTTGTAG	liver	ChILI_8
10331	0	TRBV7-3	TRBJ2-5	ASSLNGGLKETQY	GCCAGCAGCTTAAACGGGGGTCTAAAAGAGACCCAGTAC	TRBD2	1054	951	0	2005	0.00266103	79	1	1	1	NA	CCAGCGCACAGAGCGGGGGGACTCAGCCGTGTATCTCTGTGCCAGCAGCTTAAACGGGGGTCTAAAAGAGACCCAGTACTTCGGGCCAGGCACGCGGCTCCTGGTGCTCG	CCAGCGCACAGAGCGGGGGGACTCAGCCGTGTATCTCTGTGCCAGCAGCTTAA-CGGGGG-----AAGAGACCCAGTACTTCGGGCCAGGCACGCGGCTCCTGGTGCTCG	liver	ChILI_8
10332	0	TRBV20-1	TRBJ2-7	SASLRGDEQY	AGTGCCTCCCTCAGGGGGGACGAGCAGTAC	TRBD1	983	1008	0	1991	0.00264244	80	1	1	1	NA	GCCCATCCTGAAGACAGCAGCTTCTACATCTGCAGTGCCTCCCTCAGGGGGGACGAGCAGTACTTCGGGCCGGGCACCAGGCTCACGGTCACAG	GCCCATCCTGAAGACAGCAGCTTCTACATCTGCAGTGC------CAGGGGG-ACGAGCAGTACTTCGGGCCGGGCACCAGGCTCACGGTCACAG	liver	ChILI_8
10333	0	TRBV27	TRBJ2-3	ASSLGGWEDTQY	GCCAGCAGTTTAGGGGGCTGGGAGGATACGCAGTAT	TRBD1	1095	887	0	1982	0.0026305	81	1	1	1	NA	CGCCCAGCCCCAACCAGACCTCTCTGTACTTCTGTGCCAGCAGTTTAGGGGGCTGGGAGGATACGCAGTATTTTGGCCCAGGCACCCGGCTGACAGTGCTCG	CGCCCAGCCCCAACCAGACCTCTCTGTACTTCTGTGCCAGCAGTTTAGGGGGC------GATACGCAGTATTTTGGCCCAGGCACCCGGCTGACAGTGCTCG	liver	ChILI_8
10334	0	TRBV9	TRBJ2-1	ASSPSGRGYNEQF	GCCAGCAGCCCGAGCGGGAGGGGGTACAATGAGCAGTTC	TRBD2	1099	875	0	1974	0.00261988	82	1	2	1	NA	CTCTGGAGCTGGGGGACTCAGCTTTGTATTTCTGTGCCAGCAGCCCGAGCGGGAGGGGGTACAATGAGCAGTTCTTCGGGCCAGGGACACGGCTCACCGTGCTAG	CTCTGGAGCTGGGGGACTCAGCTTTGTATTTCTGTGCCAGCAGC---AGCGGGAGGG--TACAATGAGCAGTTCTTCGGGCCAGGGACACGGCTCACCGTGCTAG	liver	ChILI_8
10335	0	TRBV18	TRBJ2-7	ASSPTTRLYEQY	GCCAGCTCACCCACAACCCGACTCTACGAGCAGTAC		1014	951	0	1965	0.00260794	83	1	NA	1	NA	GCGAGGAGATTCGGCAGCTTATTTCTGTGCCAGCTCACCCACAACCCGACTCTACGAGCAGTACTTCGGGCCGGGCACCAGGCTCACGGTCACAG	GCGAGGAGATTCGGCAGCTTATTTCTGTGCCAGCTCACC------------CTACGAGCAGTACTTCGGGCCGGGCACCAGGCTCACGGTCACAG	liver	ChILI_8
10336	0	TRBV20-1	TRBJ1-2	SAFSTNYGYT	AGTGCCTTTTCGACCAACTATGGCTACACC		1044	913	0	1957	0.00259732	84	1	NA	1	NA	GCCCATCCTGAAGACAGCAGCTTCTACATCTGCAGTGCCTTTTCGACCAACTATGGCTACACCTTCGGTTCGGGGACCAGGTTAACCGTTGTAG	GCCCATCCTGAAGACAGCAGCTTCTACATCTGCAGTGC----------AACTATGGCTACACCTTCGGTTCGGGGACCAGGTTAACCGTTGTAG	liver	ChILI_8
10337	0	TRBV6-1	TRBJ1-5	ASHDRVKQPQH	GCCAGCCACGACAGGGTAAAACAGCCCCAGCAT	TRBD1	172	1772	0	1944	0.00258007	85	1	1	1	NA	GCTCCCTCCCAGACATCTGTGTACTTCTGTGCCAGCCACGACAGGGTAAAACAGCCCCAGCATTTTGGTGATGGGACTCGACTCTCCATCCTAG	GCTCCCTCCCAGACATCTGTGTACTTCTGTGCCAGC---GACAGGG-----CAGCCCCAGCATTTTGGTGATGGGACTCGACTCTCCATCCTAG	liver	ChILI_8
10338	0	TRBV2	TRBJ2-7	ASGWNAGAPSPYEQY	GCCAGCGGCTGGAATGCCGGGGCCCCTAGTCCCTACGAGCAGTAC	TRBD1	905	1032	0	1937	0.00257078	86	1	1	1	NA	CCACAAAGCTGGAGGACTCAGCCATGTACTTCTGTGCCAGCGGCTGGAATGCCGGGGCCCCTAGTCCCTACGAGCAGTACTTCGGGCCGGGCACCAGGCTCACGGTCACAG	CCACAAAGCTGGAGGACTCAGCCATGTACTTCTGTGCCAGC------------GGGGC--------CCTACGAGCAGTACTTCGGGCCGGGCACCAGGCTCACGGTCACAG	liver	ChILI_8
10339	0	TRBV27	TRBJ1-1	ASSPLNTEAF	GCCAGCAGTCCTTTGAACACTGAAGCTTTC		1068	852	0	1920	0.00254821	87	1	NA	1	NA	CGCCCAGCCCCAACCAGACCTCTCTGTACTTCTGTGCCAGCAGTCCTTTGAACACTGAAGCTTTCTTTGGACAAGGCACCAGACTCACAGTTGTAG	CGCCCAGCCCCAACCAGACCTCTCTGTACTTCTGTGCCAGCAGT----TGAACACTGAAGCTTTCTTTGGACAAGGCACCAGACTCACAGTTGTAG	liver	ChILI_8
10340	0	TRBV5-1	TRBJ2-1	ASSLGGRAYNEQF	GCCAGCAGCTTGGGCGGGAGGGCCTATAATGAGCAGTTC	TRBD2	1005	908	0	1913	0.00253892	88	1	2	1	NA	GGAGCTGGGGGACTCGGCCCTTTATCTTTGCGCCAGCAGCTTGGGCGGGAGGGCCTATAATGAGCAGTTCTTCGGGCCAGGGACACGGCTCACCGTGCTAG	GGAGCTGGGGGACTCGGCCCTTTATCTTTGCGCCAGCAGCTTGGGCGGGAGGGCCTACAATGAGCAGTTCTTCGGGCCAGGGACACGGCTCACCGTGCTAG	liver	ChILI_8
10341	0	TRBV2	TRBJ2-3	ASSEVLVTDTQY	GCCAGCAGTGAAGTCCTAGTTACAGATACGCAGTAT		1005	907	0	1912	0.0025376	89	1	NA	1	NA	CCACAAAGCTGGAGGACTCAGCCATGTACTTCTGTGCCAGCAGTGAAGTCCTAGTTACAGATACGCAGTATTTTGGCCCAGGCACCCGGCTGACAGTGCTCG	CCACAAAGCTGGAGGACTCAGCCATGTACTTCTGTGCCAGCAGTGAAG--------ACAGATACGCAGTATTTTGGCCCAGGCACCCGGCTGACAGTGCTCG	liver	ChILI_8
10342	0	TRBV4-1	TRBJ1-1	ASSPTGTGGFITEAF	GCCAGCAGCCCCACAGGGACAGGGGGCTTCATCACTGAAGCTTTC	TRBD1	992	912	0	1904	0.00252698	90	1	1	1	NA	GCAGCCAGAAGACTCAGCCCTGTATCTCTGCGCCAGCAGCCCCACAGGGACAGGGGGCTTCATCACTGAAGCTTTCTTTGGACAAGGCACCAGACTCACAGTTGTAG	GCAGCCAGAAGACTCAGCCCTGTATCTCTGCGCCAGCAGCC-----GGGACAGGGGGC-----CACTGAAGCTTTCTTTGGACAAGGCACCAGACTCACAGTTGTAG	liver	ChILI_8
10343	0	TRBV7-2	TRBJ1-1	ASSLMGNTEAF	GCCAGCAGCTTAATGGGAAACACTGAAGCTTTC		995	905	0	1900	0.00252167	91	1	NA	1	NA	CCAGCGCACACAGCAGGAGGACTCGGCCGTGTATCTCTGTGCCAGCAGCTTAATGGGAAACACTGAAGCTTTCTTTGGACAAGGCACCAGACTCACAGTTGTAG	CCAGCGCACACAGCAGGAGGACTCGGCCGTGTATCTCTGTGCCAGCAGCTTA------AACACTGAAGCTTTCTTTGGACAAGGCACCAGACTCACAGTTGTAG	liver	ChILI_8
10344	0	TRBV9	TRBJ2-1	ASSVVETNEQF	GCCAGCAGCGTAGTGGAAACTAATGAGCAGTTC		1032	862	0	1894	0.00251371	92	1	NA	1	NA	CTCTGGAGCTGGGGGACTCAGCTTTGTATTTCTGTGCCAGCAGCGTAGTGGAAACTAATGAGCAGTTCTTCGGGCCAGGGACACGGCTCACCGTGCTAG	CTCTGGAGCTGGGGGACTCAGCTTTGTATTTCTGTGCCAGCAGCGTAG--------AATGAGCAGTTCTTCGGGCCAGGGACACGGCTCACCGTGCTAG	liver	ChILI_8
10345	0	TRBV2	TRBJ1-5	ASSEIPERNQPQH	GCCAGCAGTGAAATCCCGGAGCGCAATCAGCCCCAGCAT		960	929	0	1889	0.00250707	93	1	NA	1	NA	CCACAAAGCTGGAGGACTCAGCCATGTACTTCTGTGCCAGCAGTGAAATCCCGGAGCGCAATCAGCCCCAGCATTTTGGTGATGGGACTCGACTCTCCATCCTAG	CCACAAAGCTGGAGGACTCAGCCATGTACTTCTGTGCCAGCAGTGAA----------GCAATCAGCCCCAGCATTTTGGTGATGGGACTCGACTCTCCATCCTAG	liver	ChILI_8
10346	0	TRBV7-6	TRBJ2-2	ASSLGDSYTGELF	GCCAGCAGCTTAGGCGACAGCTACACCGGGGAGCTGTTT	TRBD1	833	1052	0	1885	0.00250176	94	1	1	1	NA	CCAGCGCACAGAGCAGCGGGACTCGGCCATGTATCGCTGTGCCAGCAGCTTAGGCGACAGCTACACCGGGGAGCTGTTTTTTGGAGAAGGCTCTAGGCTGACCGTACTGG	CCAGCGCACAGAGCAGCGGGACTCGGCCATGTATCGCTGTGCCAGCAGCTTAG--GACAG--ACACCGGGGAGCTGTTTTTTGGAGAAGGCTCTAGGCTGACCGTACTGG	liver	ChILI_8
10347	0	TRBV30	TRBJ1-2	AWAGGRPKPNYGYT	GCCTGGGCTGGGGGCAGACCAAAGCCTAACTATGGCTACACC	TRBD1	819	1059	0	1878	0.00249247	95	5	1	1	NA	CCTTCTCAGTGACTCTGGCTTCTATCTCTGTGCCTGGGCTGGGGGCAGACCAAAGCCTAACTATGGCTACACCTTCGGTTCGGGGACCAGGTTAACCGTTGTAG	CCTTCTCAGTGACTCTGGCTTCTATCTCTGTGCCTGGG--GGGGGC----------CTAACTATGGCTACACCTTCGGTTCGGGGACCAGGTTAACCGTTGTAG	liver	ChILI_8
10348	0	TRBV7-8	TRBJ1-2	ASSFGRLPRGGYT	GCCAGCAGCTTTGGACGGCTCCCTAGGGGGGGCTACACC	TRBD2	1025	840	0	1865	0.00247522	96	1	1	1	NA	CAGGAGGACTCCGCCGTGTATCTCTGTGCCAGCAGCTTTGGACGGCTCCCTAGGGGGGGCTACACCTTCGGTTCGGGGACCAGGTTAACCGTTGTAG	CAGGAGGACTCCGCCGTGTATCTCTGTGCCAGCAGCTT--------------GGGGGGGCTACACCTTCGGTTCGGGGACCAGGTTAACCGTTGTAG	liver	ChILI_8
10349	0	TRBV7-8	TRBJ1-1	ASSPQTTEAF	GCCAGCAGCCCGCAAACCACTGAAGCTTTC		1071	786	0	1857	0.0024646	97	3	NA	1	NA	CCAGCGCACACAGCAGGAGGACTCCGCCGTGTATCTCTGTGCCAGCAGCCCGCAAACCACTGAAGCTTTCTTTGGACAAGGCACCAGACTCACAGTTGTAG	CCAGCGCACACAGCAGGAGGACTCCGCCGTGTATCTCTGTGCCAGCAGCC-------CACTGAAGCTTTCTTTGGACAAGGCACCAGACTCACAGTTGTAG	liver	ChILI_8
10350	0	TRBV6-1	TRBJ2-2	ASRGTSTGELF	GCCAGCAGGGGTACAAGTACCGGGGAGCTGTTT	TRBD1	879	957	0	1836	0.00243673	98	1	1	1	NA	CGGCTGCTCCCTCCCAGACATCTGTGTACTTCTGTGCCAGCAGGGGTACAAGTACCGGGGAGCTGTTTTTTGGAGAAGGCTCTAGGCTGACCGTACTGG	CGGCTGCTCCCTCCCAGACATCTGTGTACTTCTGTGCCAGCAGGGG-------ACCGGGGAGCTGTTTTTTGGAGAAGGCTCTAGGCTGACCGTACTGG	liver	ChILI_8
10351	0	TRBV7-3	TRBJ2-3	ASSLQTGGTDTQY	GCCAGCAGCTTACAAACCGGCGGCACAGATACGCAGTAT		996	837	0.019	1833	0.00243275	99	1	NA	1	NA	CCAGCGCACAGAGCGGGCGGACTCAGCCGTGTATCTCTGTGCCAGCAGCTTACAAACCGGCGGCACAGATACGCAGTATTTTGGCCCAGGCACCCGGCTGACAGTGCTCG	CCAGCGCACAGAGCGGGGGGACTCAGCCGTGTATCTCTGTGCCAGCAGCTTA----------GCACAGATACGCAGTATTTTGGCCCAGGCACCCGGCTGACAGTGCTCG	liver	ChILI_8
10352	0	TRBV27	TRBJ2-2	ASSWGPVTGELF	GCCAGCAGTTGGGGGCCGGTGACCGGGGAGCTGTTT	TRBD1	782	1009	0	1791	0.00237701	100	1	1	1	NA	CGCCCAGCCCCAACCAGACCTCTCTGTACTTCTGTGCCAGCAGTTGGGGGCCGGTGACCGGGGAGCTGTTTTTTGGAGAAGGCTCTAGGCTGACCGTACTGG	CGCCCAGCCCCAACCAGACCTCTCTGTACTTCTGTGCCAGCAGTTGGGGGC-----ACCGGGGAGCTGTTTTTTGGAGAAGGCTCTAGGCTGACCGTACTGG	liver	ChILI_8
10353	0	TRBV5-5	TRBJ2-2	ASSLVLYTGELF	GCCAGCAGCTTGGTACTTTACACCGGGGAGCTGTTT		710	1076	0	1786	0.00237037	101	1	NA	1	NA	GCTGGGGGACTCGGCCCTGTATCTCTGTGCCAGCAGCTTGGTACTTTACACCGGGGAGCTGTTTTTTGGAGAAGGCTCTAGGCTGACCGTACTGG	GCTGGGGGACTCGGCCCTGTATCTCTGTGCCAGCAGCTTGG------ACACCGGGGAGCTGTTTTTTGGAGAAGGCTCTAGGCTGACCGTACTGG	liver	ChILI_8
10354	0	TRBV30	TRBJ2-3	AWSDGGQSTDTQY	GCCTGGAGTGACGGGGGACAGAGCACAGATACGCAGTAT	TRBD1	799	982	0	1781	0.00236373	102	1	1	1	NA	CCTTCTCAGTGACTCTGGCTTCTATCTCTGTGCCTGGAGTGACGGGGGACAGAGCACAGATACGCAGTATTTTGGCCCAGGCACCCGGCTGACAGTGCTCG	CCTTCTCAGTGACTCTGGCTTCTATCTCTGTGCCTGGAGTG----GGGACAGAGCACAGATACGCAGTATTTTGGCCCAGGCACCCGGCTGACAGTGCTCG	liver	ChILI_8
10355	0	TRBV28	TRBJ2-7	ASSSSGQSYEQY	GCCAGTAGCTCGAGCGGACAGTCCTACGAGCAGTAC	TRBD1	1052	721	0	1773	0.00235312	103	1	1	1	NA	CCGCCAGCACCAACCAGACATCTATGTACCTCTGTGCCAGTAGCTCGAGCGGACAGTCCTACGAGCAGTACTTCGGGCCGGGCACCAGGCTCACGGTCACAG	CCGCCAGCACCAACCAGACATCTATGTACCTCTGTGCCAG----------GGACAGTCCTACGAGCAGTACTTCGGGCCGGGCACCAGGCTCACGGTCACAG	liver	ChILI_8
10356	0	TRBV20-1	TRBJ2-2	SAREGPAANTGELF	AGTGCTAGAGAGGGGCCAGCAGCGAACACCGGGGAGCTGTTT	TRBD1	780	992	0	1772	0.00235179	104	1	1	1	NA	GCCCATCCTGAAGACAGCAGCTTCTACATCTGCAGTGCTAGAGAGGGGCCAGCAGCGAACACCGGGGAGCTGTTTTTTGGAGAAGGCTCTAGGCTGACCGTACTGG	GCCCATCCTGAAGACAGCAGCTTCTACATCTGCAGTGCTAGAGAGGGGC------CGAACACCGGGGAGCTGTTTTTTGGAGAAGGCTCTAGGCTGACCGTACTGG	liver	ChILI_8
10357	0	TRBV19	TRBJ2-3	ASSIAGTDTQY	GCCAGTAGTATAGCGGGCACAGATACGCAGTAT	TRBD2	1089	672	0	1761	0.00233719	105	1	1	1	NA	CGGCCCAAAAGAACCCGACAGCTTTCTATCTCTGTGCCAGTAGTATAGCGGGCACAGATACGCAGTATTTTGGCCCAGGCACCCGGCTGACAGTGCTCG	CGGCCCAAAAGAACCCGACAGCTTTCTATCTCTGTGCCAGTAGTATAGCGGGCACAGATACGCAGTATTTTGGCCCAGGCACCCGGCTGACAGTGCTCG	liver	ChILI_8
10358	0	TRBV25-1	TRBJ1-3	ASSPWTRNTIY	GCCAGCAGTCCCTGGACGCGAAACACCATATAT		838	918	0	1756	0.00233055	106	1	NA	1	NA	GCCAGGCCCTCACATACCTCTCAGTACCTCTGTGCCAGCAGTCCCTGGACGCGAAACACCATATATTTTGGAGAGGGAAGTTGGCTCACTGTTGTAG	GCCAGGCCCTCACATACCTCTCAGTACCTCTGTGCCAGCAGT----------GAAACACCATATATTTTGGAGAGGGAAGTTGGCTCACTGTTGTAG	liver	ChILI_8
10359	0	TRBV11-2	TRBJ2-3	ASSSSWQAGGTDTQY	GCCAGCAGCTCCTCGTGGCAAGCGGGAGGCACAGATACGCAGTAT	TRBD2	823	932	0	1755	0.00232923	107	1	2	1	NA	GCAAAGCTTGAGGACTCGGCCGTGTATCTCTGTGCCAGCAGCTCCTCGTGGCAAGCGGGAGGCACAGATACGCAGTATTTTGGCCCAGGCACCCGGCTGACAGTGCTCG	GCAAAGCTTGAGGACTCGGCCGTGTATCTCTGTGCCAGCAGCT----------AGCGGGAGGCACAGATACGCAGTATTTTGGCCCAGGCACCCGGCTGACAGTGCTCG	liver	ChILI_8
10360	0	TRBV19	TRBJ2-3	ASSIRELPTDTQY	GCTAGTAGTATACGTGAGCTACCGACAGATACGCAGTAT		1061	691	0.021	1752	0.00232524	108	1	NA	1	NA	CGGCCCAAAAGAACCCGACAGCTTTCTATCTCTGTGCTAGTAGTATACGTGAGCTACCGACAGATACGCAGTATTTTGGCCCAGGCACCCGGCTGACAGTGCTCG	CGGCCCAAAAGAACCCGACAGCTTTCTATCTCTGTGCCAGTAGTATA------------ACAGATACGCAGTATTTTGGCCCAGGCACCCGGCTGACAGTGCTCG	liver	ChILI_8
10361	0	TRBV10-3	TRBJ2-7	AIGTVSSYEQY	GCCATCGGGACTGTGAGCTCCTACGAGCAGTAC	TRBD2	889	860	0.028	1749	0.00232126	109	1	1	1	NA	ACCAGCTCCCAGACATCTGTGTACTTTTGTGCCATCGGGACTGTGAGCTCCTACGAGCAGTACTTCGGGCCGGGCACCAGGCTCACGGTCACAG	ACCAGCTCCCAGACATCTGTGTACTTCTGTGCCATCGGGACT-----CTCCTACGAGCAGTACTTCGGGCCGGGCACCAGGCTCACGGTCACAG	liver	ChILI_8
10362	0	TRBV20-1	TRBJ1-2	SARDQGREYGYT	AGTGCTAGAGATCAGGGGCGAGAATATGGCTACACC	TRBD1	912	829	0	1741	0.00231065	110	1	1	1	NA	GCCCATCCTGAAGACAGCAGCTTCTACATCTGCAGTGCTAGAGATCAGGGGCGAGAATATGGCTACACCTTCGGTTCGGGGACCAGGTTAACCGTTGTAG	GCCCATCCTGAAGACAGCAGCTTCTACATCTGCAGTGCTAGAGA-CAGGGG------TATGGCTACACCTTCGGTTCGGGGACCAGGTTAACCGTTGTAG	liver	ChILI_8
10363	0	TRBV11-3	TRBJ2-3	ASSLPTGEWHTDTQY	GCCAGCAGCTTACCGACAGGGGAGTGGCACACAGATACGCAGTAT	TRBD1	940	788	0.022	1728	0.00229339	111	1	1	1	NA	GCAGAGCTTGGGGACTCGGCCGTGTATCTCTCTGCCAGCAGCTTACCGACAGGGGAGTGGCACACAGATACGCAGTATTTTGGCCCAGGCACCCGGCTGACAGTGCTCG	GCAGAGCTTGGGGACTCGGCCGTGTATCTCTGTGCCAGCAGCTTA--GACAGGGG-------CACAGATACGCAGTATTTTGGCCCAGGCACCCGGCTGACAGTGCTCG	liver	ChILI_8
10364	0	TRBV28	TRBJ2-7	ASSTPGVTREQY	GCCAGCAGTACTCCGGGGGTCACGCGGGAGCAGTAC	TRBD2	972	752	0	1724	0.00228808	112	1	2	1	NA	CCGCCAGCACCAACCAGACATCTATGTACCTCTGTGCCAGCAGTACTCCGGGGGTCACGCGGGAGCAGTACTTCGGGCCGGGCACCAGGCTCACGGTCACAG	CCGCCAGCACCAACCAGACATCTATGTACCTCTGTGCCAGCAGT--------------GCGGGAGCAGTACTTCGGGCCGGGCACCAGGCTCACGGTCACAG	liver	ChILI_8
10365	0	TRBV6-1	TRBJ1-1	ASSSPGVGAF	GCCAGCAGCTCCCCGGGAGTAGGAGCTTTC	TRBD2	1026	689	0	1715	0.00227614	113	1	2	1	NA	CGGCTGCTCCCTCCCAGACATCTGTGTACTTCTGTGCCAGCAGCTCCCCGGGAGTAGGAGCTTTCTTTGGACAAGGCACCAGACTCACAGTTGTAG	CGGCTGCTCCCTCCCAGACATCTGTGTACTTCTGTGCCAGCAG-----CGGGAG----AGCTTTCTTTGGACAAGGCACCAGACTCACAGTTGTAG	liver	ChILI_8
10366	0	TRBV28	TRBJ1-2	ASSSPLGTRGYT	GCCAGCAGTTCCCCCCTTGGCACTCGAGGCTACACC		1087	616	0	1703	0.00226021	114	1	NA	1	NA	CCGCCAGCACCAACCAGACATCTATGTACCTCTGTGCCAGCAGTTCCCCCCTTGGCACTCGAGGCTACACCTTCGGTTCGGGGACCAGGTTAACCGTTGTAG	CCGCCAGCACCAACCAGACATCTATGTACCTCTGTGCCAGCAGTT-----------------GGCTACACCTTCGGTTCGGGGACCAGGTTAACCGTTGTAG	liver	ChILI_8
10367	0	TRBV12-3	TRBJ1-5	ATRLYDQPQL	GCCACCCGACTGTACGATCAGCCCCAGCTT		802	900	0	1702	0.00225889	115	1	NA	1	NA	CAGAACCCAGGGACTCAGCTGTGTACTTCTGTGCCACCCGACTGTACGATCAGCCCCAGCTTTTTGGTGATGGGACTCGACTCTCCATCCTAG	CAGAACCCAGGGACTCAGCTGTGTACTTCTGTGCCA------------ATCAGCCCCAGCATTTTGGTGATGGGACTCGACTCTCCATCCTAG	liver	ChILI_8
10368	0	TRBV30	TRBJ2-3	ASEASSTDTQY	GCTTCCGAGGCCTCTAGCACAGATACGCAGTAT		726	976	0	1702	0.00225889	115	1	NA	1	NA	CCTTCTCAGTGACTCTGGCTTCTATCTCTGTGCTTCCGAGGCCTCTAGCACAGATACGCAGTATTTTGGCCCAGGCACCCGGCTGACAGTGCTCG	CCTTCTCAGTGACTCTGGCTTCTATCTCTGTGC-------------AGCACAGATACGCAGTATTTTGGCCCAGGCACCCGGCTGACAGTGCTCG	liver	ChILI_8
10369	0	TRBV12-3	TRBJ1-5	ASSLTGGFQPQH	GCCAGCAGTCTGACAGGGGGCTTTCAGCCCCAGCAT	TRBD1	780	918	0	1698	0.00225358	117	1	1	1	NA	CAGAACCCAGGGACTCAGCTGTGTACTTCTGTGCCAGCAGTCTGACAGGGGGCTTTCAGCCCCAGCATTTTGGTGATGGGACTCGACTCTCCATCCTAG	CAGAACCCAGGGACTCAGCTGTGTACTTCTGTGCCAGCAGT--GACAGGGGGC--TCAGCCCCAGCATTTTGGTGATGGGACTCGACTCTCCATCCTAG	liver	ChILI_8
10370	0	TRBV2	TRBJ2-3	ASSGQGPDTQY	GCCAGCAGTGGACAGGGGCCAGATACGCAGTAT	TRBD1	865	827	0	1692	0.00224561	118	1	1	1	NA	CCACAAAGCTGGAGGACTCAGCCATGTACTTCTGTGCCAGCAGTGGACAGGGGCCAGATACGCAGTATTTTGGCCCAGGCACCCGGCTGACAGTGCTC	CCACAAAGCTGGAGGACTCAGCCATGTACTTCTGTGCCAGCAGTGGACAGGGG-CAGATACGCAGTATTTTGGCCCAGGCACCCGGCTGACAGTGCTC	liver	ChILI_8
10371	0	TRBV6-1	TRBJ2-1	ASAPLDRGGYNEQF	GCCAGCGCCCCGTTGGACAGGGGGGGGTACAATGAGCAGTTC	TRBD1	780	909	0	1689	0.00224163	119	1	1	1	NA	GCTCCCTCCCAGACATCTGTGTACTTCTGTGCCAGCGCCCCGTTGGACAGGGGGGGGTACAATGAGCAGTTCTTCGGGCCAGGGACACGGCTCACCGTGCTAG	GCTCCCTCCCAGACATCTGTGTACTTCTGTGCCAGC--------GGACAGGGGG---TACAATGAGCAGTTCTTCGGGCCAGGGACACGGCTCACCGTGCTAG	liver	ChILI_8
10372	0	TRBV20-1	TRBJ1-2	SARGSITTYGYT	AGTGCTAGAGGGAGCATTACCACCTATGGCTACACC	TRBD2	911	778	0	1689	0.00224163	119	1	2	1	NA	GCCCATCCTGAAGACAGCAGCTTCTACATCTGCAGTGCTAGAGGGAGCATTACCACCTATGGCTACACCTTCGGTTCGGGGACCAGGTTAACCGTTGTAG	GCCCATCCTGAAGACAGCAGCTTCTACATCTGCAGTGCTAGAGGGAG---------CTATGGCTACACCTTCGGTTCGGGGACCAGGTTAACCGTTGTAG	liver	ChILI_8
10373	0	TRBV30	TRBJ1-5	AWSRGLLEPQH	GCCTGGAGTCGAGGTTTATTGGAGCCCCAGCAT		766	922	0	1688	0.0022403	121	1	NA	1	NA	CCTTCTCAGTGACTCTGGCTTCTATCTCTGTGCCTGGAGTCGAGGTTTATTGGAGCCCCAGCATTTTGGTGATGGGACTCGACTCTCCATCCTAG	CCTTCTCAGTGACTCTGGCTTCTATCTCTGTGCCTGGAGT-------------AGCCCCAGCATTTTGGTGATGGGACTCGACTCTCCATCCTAG	liver	ChILI_8
10374	0	TRBV10-3	TRBJ1-5	AIGTGDSNQPQH	GCCATCGGGACAGGGGATAGCAATCAGCCCCAGCAT	TRBD1	860	822	0	1682	0.00223234	122	1	1	1	NA	ACCAGCTCCCAGACATCTGTGTACTTCTGTGCCATCGGGACAGGGGATAGCAATCAGCCCCAGCATTTTGGTGATGGGACTCGACTCTCCATCCTAG	ACCAGCTCCCAGACATCTGTGTACTTCTGTGCCATCGGGACAGGGG-TAGCAATCAGCCCCAGCATTTTGGTGATGGGACTCGACTCTCCATCCTAG	liver	ChILI_8
10375	0	TRBV6-1	TRBJ2-3	ASSEVPGDTQY	GCCAGCAGTGAAGTTCCCGGGGATACGCAGTAT	TRBD2	820	856	0	1676	0.00222438	123	1	1	1	NA	GCTCCCTCCCAGACATCTGTGTACTTCTGTGCCAGCAGTGAAGTTCCCGGGGATACGCAGTATTTTGGCCCAGGCACCCGGCTGACAGTGCTCG	GCTCCCTCCCAGACATCTGTGTACTTCTGTGCCAGCAGTGAAG----CGGGGATACGCAGTATTTTGGCCCAGGCACCCGGCTGACAGTGCTCG	liver	ChILI_8
10376	0	TRBV24-1	TRBJ2-5	VTSEVRGAQQETQY	GTCACCAGTGAGGTCAGGGGGGCACAACAAGAGACCCAGTAC	TRBD1	760	916	0.026	1676	0.00222438	123	1	1	1	NA	CCCCAACCAGACAGCTCTTTACTTCTGTGTCACCAGTGAGGTCAGGGGGGCACAACAAGAGACCCAGTACTTCGGGCCAGGCACGCGGCTCCTGGTGCTCG	CCCCAACCAGACAGCTCTTTACTTCTGTGCCACCAGTGA---CAGGGGG------CAAGAGACCCAGTACTTCGGGCCAGGCACGCGGCTCCTGGTGCTCG	liver	ChILI_8
10377	0	TRBV5-1	TRBJ2-7	ASSPGTYEQY	GCCAGCAGCCCGGGTACCTACGAGCAGTAC		872	797	0	1669	0.00221509	125	1	NA	1	NA	GGAGCTGGGGGACTCGGCCCTTTATCTTTGCGCCAGCAGCCCGGGTACCTACGAGCAGTACTTCGGGCCGGGCACCAGGCTCACGGTCACAG	GGAGCTGGGGGACTCGGCCCTTTATCTTTGCGCCAGCAGC-------CCTACGAGCAGTACTTCGGGCCGGGCACCAGGCTCACGGTCACAG	liver	ChILI_8
10378	0	TRBV5-5	TRBJ2-1	ASSLDQTNEQF	GCCAGCAGCTTGGACCAGACCAATGAGCAGTTC		811	849	0	1660	0.00220314	126	1	NA	1	NA	GCTGGGGGACTCGGCCCTGTATCTCTGTGCCAGCAGCTTGGACCAGACCAATGAGCAGTTCTTCGGGCCAGGGACACGGCTCACCGTGCTAG	GCTGGGGGACTCGGCCCTGTATCTCTGTGCCAGCAGCTTGG-------CAATGAGCAGTTCTTCGGGCCAGGGACACGGCTCACCGTGCTAG	liver	ChILI_8
10379	0	TRBV11-2	TRBJ2-2	ASSLIAGATGELF	GCCAGCAGCCTTATAGCGGGAGCCACCGGGGAGCTGTTT	TRBD2	677	983	0	1660	0.00220314	126	1	2	1	NA	GCAAAGCTTGAGGACTCGGCCGTGTATCTCTGTGCCAGCAGCCTTATAGCGGGAGCCACCGGGGAGCTGTTTTTTGGAGAAGGCTCTAGGCTGACCGTACTGG	GCAAAGCTTGAGGACTCGGCCGTGTATCTCTGTGCCAGCAGC----TAGCGGGAG-CACCGGGGAGCTGTTTTTTGGAGAAGGCTCTAGGCTGACCGTACTGG	liver	ChILI_8
10380	0	TRBV25-1	TRBJ2-5	ASSGVKGQDQETQY	GCCAGCAGTGGTGTTAAAGGACAGGACCAAGAGACCCAGTAC	TRBD1	740	917	0	1657	0.00219916	128	1	1	1	NA	GCCAGGCCCTCACATACCTCTCAGTACCTCTGTGCCAGCAGTGGTGTTAAAGGACAGGACCAAGAGACCCAGTACTTCGGGCCAGGCACGCGGCTCCTGGTGCTCG	GCCAGGCCCTCACATACCTCTCAGTACCTCTGTGCCAGCAGTG--------GGACAGGACCAAGAGACCCAGTACTTCGGGCCAGGCACGCGGCTCCTGGTGCTCG	liver	ChILI_8
10381	0	TRBV7-8	TRBJ2-2	ASSPRGPNTGELF	GCCAGCAGCCCACGGGGGCCGAACACCGGGGAGCTGTTT	TRBD1	822	827	0	1649	0.00218854	129	3	1	1	NA	CCAGCGCACACAGCAGGAGGACTCCGCCGTGTATCTCTGTGCCAGCAGCCCACGGGGGCCGAACACCGGGGAGCTGTTTTTTGGAGAAGGCTCTAGGCTGACCGTACTGG	CCAGCGCACACAGCAGGAGGACTCCGCCGTGTATCTCTGTGCCAGCAGCC---GGGGGCCGAACACCGGGGAGCTGTTTTTTGGAGAAGGCTCTAGGCTGACCGTACTGG	liver	ChILI_8
10382	0	TRBV21-1	TRBJ1-1	ASSNRDRDVQTEAF	GCCAGCAGCAACCGGGACAGGGATGTGCAAACTGAAGCTTTC	TRBD1	815	828	0	1643	0.00218058	130	1	1	1	NA	CCACGGAGTCAGGGGACACAGCACTGTATTTCTGTGCCAGCAGCAACCGGGACAGGGATGTGCAAACTGAAGCTTTCTTTGGACAAGGCACCAGACTCACAGTTGTAG	CCACGGAGTCAGGGGACACAGCACTGTATTTCTGTGCCAGCAGCAA--GGGACAGGG--------ACTGAAGCTTTCTTTGGACAAGGCACCAGACTCACAGTTGTAG	liver	ChILI_8
10383	0	TRBV7-6	TRBJ2-3	ASSLAVSSGGSTDTQY	GCCAGCAGCTTAGCCGTATCTAGCGGGGGGAGCACAGATACGCAGTAT	TRBD2	860	781	0	1641	0.00217793	131	1	1	1	NA	CCAGCGCACAGAGCAGCGGGACTCGGCCATGTATCGCTGTGCCAGCAGCTTAGCCGTATCTAGCGGGGGGAGCACAGATACGCAGTATTTTGGCCCAGGCACCCGGCTGACAGTGCTCG	CCAGCGCACAGAGCAGCGGGACTCGGCCATGTATCGCTGTGCCAGCAGCTTAGC-----CTAGCGGGGGGAGCACAGATACGCAGTATTTTGGCCCAGGCACCCGGCTGACAGTGCTCG	liver	ChILI_8
10384	0	TRBV5-1	TRBJ2-7	ATSLAGGKPYEQY	GCCACCTCATTAGCGGGAGGAAAACCCTACGAGCAGTAC	TRBD2	872	755	0	1627	0.00215935	132	1	2	1	NA	GGAGCTGGGGGACTCGGCCCTTTATCTTTGCGCCACCTCATTAGCGGGAGGAAAACCCTACGAGCAGTACTTCGGGCCGGGCACCAGGCTCACGGTCACAG	GGAGCTGGGGGACTCGGCCCTTTATCTTTGCGCCA------TAGCGGGAGG-----CCTACGAGCAGTACTTCGGGCCGGGCACCAGGCTCACGGTCACAG	liver	ChILI_8
10385	0	TRBV7-8	TRBJ1-2	ASLGRNYGYT	GCCAGCCTGGGCAGGAACTATGGCTACACC		1194	431	0	1625	0.00215669	133	1	NA	1	NA	CCAGCGCACACAGCAGGAGGACTCCGCCGTGTATCTCTGTGCCAGCCTGGGCAGGAACTATGGCTACACCTTCGGTTCGGGGACCAGGTTAACCGTTGTAG	CCAGCGCACACAGCAGGAGGACTCCGCCGTGTATCTCTGTGCCAGC---------AACTATGGCTACACCTTCGGTTCGGGGACCAGGTTAACCGTTGTAG	liver	ChILI_8
10386	0	TRBV10-2	TRBJ2-5	ASRTSGPQETQY	GCCAGCAGGACTAGCGGGCCCCAAGAGACCCAGTAC	TRBD2	846	779	0	1625	0.00215669	133	1	1	1	NA	ACCCGCTCCCAGACATCTGTGTATTTCTGCGCCAGCAGGACTAGCGGGCCCCAAGAGACCCAGTACTTCGGGCCAGGCACGCGGCTCCTGGTGCTCG	ACCCGCTCCCAGACATCTGTGTATTTCTGCGCCAGCAGGACTAGCGGG--CCAAGAGACCCAGTACTTCGGGCCAGGCACGCGGCTCCTGGTGCTCG	liver	ChILI_8
10387	0	TRBV28	TRBJ1-2	ASRPKYGYT	GCCAGCAGGCCTAAGTATGGCTACACC		1044	579	0	1623	0.00215404	135	1	NA	1	NA	CCGCCAGCACCAACCAGACATCTATGTACCTCTGTGCCAGCAGGCCTAAGTATGGCTACACCTTCGGTTCGGGGACCAGGTTAACCGTTGTAG	CCGCCAGCACCAACCAGACATCTATGTACCTCTGTGCCAGCAG--CTAACTATGGCTACACCTTCGGTTCGGGGACCAGGTTAACCGTTGTAG	liver	ChILI_8
10388	0	TRBV25-1	TRBJ2-3	ASSGPGSSKKDTQY	GCCAGCAGTGGACCCGGGTCTTCAAAGAAAGATACGCAGTAT		820	798	0	1618	0.0021474	136	1	NA	1	NA	GCCAGGCCCTCACATACCTCTCAGTACCTCTGTGCCAGCAGTGGACCCGGGTCTTCAAAGAAAGATACGCAGTATTTTGGCCCAGGCACCCGGCTGACAGTGCTCG	GCCAGGCCCTCACATACCTCTCAGTACCTCTGTGCCAGCAGTG-------------------AGATACGCAGTATTTTGGCCCAGGCACCCGGCTGACAGTGCTCG	liver	ChILI_8
10389	0	TRBV19	TRBJ1-1	ASGQAATEAF	GCCAGTGGACAGGCGGCCACTGAAGCTTTC	TRBD1	983	634	0	1617	0.00214607	137	1	1	1	NA	CGGCCCAAAAGAACCCGACAGCTTTCTATCTCTGTGCCAGTGGACAGGCGGCCACTGAAGCTTTCTTTGGACAAGGCACCAGACTCACAGTTGTAG	CGGCCCAAAAGAACCCGACAGCTTTCTATCTCTGTGCCAGTGGACAGG----CACTGAAGCTTTCTTTGGACAAGGCACCAGACTCACAGTTGTAG	liver	ChILI_8
10390	0	TRBV2	TRBJ1-1	ATGTGRTEAF	GCCACGGGGACAGGGAGGACTGAAGCTTTC	TRBD1	781	834	0	1615	0.00214342	138	1	1	1	NA	CCACAAAGCTGGAGGACTCAGCCATGTACTTCTGTGCCACGGGGACAGGGAGGACTGAAGCTTTCTTTGGACAAGGCACCAGACTCACAGTTGTAG	CCACAAAGCTGGAGGACTCAGCCATGTACTTCTGTGCCA--GGGACAGGG---ACTGAAGCTTTCTTTGGACAAGGCACCAGACTCACAGTTGTAG	liver	ChILI_8
10391	0	TRBV7-2	TRBJ2-1	ASTSDSPVTYNEQF	GCCAGCACCTCAGACAGTCCCGTCACCTACAATGAGCAGTTC	TRBD1	877	734	0	1611	0.00213811	139	1	1	1	NA	CCAGCGCACACAGCAGGAGGACTCGGCCGTGTATCTCTGTGCCAGCACCTCAGACAGTCCCGTCACCTACAATGAGCAGTTCTTCGGGCCAGGGACACGGCTCACCGTGCTAG	CCAGCGCACACAGCAGGAGGACTCGGCCGTGTATCTCTGTGCCAGCA-----GACAG--------CCTACAATGAGCAGTTCTTCGGGCCAGGGACACGGCTCACCGTGCTAG	liver	ChILI_8
10392	0	TRBV2	TRBJ2-7	ATKGTSGPLRYEQY	GCCACCAAGGGGACTAGCGGGCCGCTTAGGTACGAGCAGTAC	TRBD2	1072	537	0	1609	0.00213546	140	1	1	1	NA	CCACAAAGCTGGAGGACTCAGCCATGTACTTCTGTGCCACCAAGGGGACTAGCGGGCCGCTTAGGTACGAGCAGTACTTCGGGCCGGGCACCAGGCTCACGGTCACAG	CCACAAAGCTGGAGGACTCAGCCATGTACTTCTGTGCCA-----GGGACTAGCGGG---------TACGAGCAGTACTTCGGGCCGGGCACCAGGCTCACGGTCACAG	liver	ChILI_8
10393	0	TRBV28	TRBJ1-5	ASSSHPGGDNSNQPQH	GCCAGTAGTTCACATCCTGGGGGAGACAATAGCAATCAGCCCCAGCAT	TRBD1	985	621	0	1606	0.00213147	141	1	1	1	NA	CCGCCAGCACCAACCAGACATCTATGTACCTCTGTGCCAGTAGTTCACATCCTGGGGGAGACAATAGCAATCAGCCCCAGCATTTTGGTGATGGGACTCGACTCTCCATCCTAG	CCGCCAGCACCAACCAGACATCTATGTACCTCTGTGCCAG-------------GGGGG------TAGCAATCAGCCCCAGCATTTTGGTGATGGGACTCGACTCTCCATCCTAG	liver	ChILI_8
10394	0	TRBV24-1	TRBJ1-2	ATSAGLEDYGYT	GCCACCAGTGCAGGGTTAGAGGACTATGGCTACACC	TRBD1	830	770	0	1600	0.00212351	142	1	1	1	NA	CCCCAACCAGACAGCTCTTTACTTCTGTGCCACCAGTGCAGGGTTAGAGGACTATGGCTACACCTTCGGTTCGGGGACCAGGTTAACCGTTGTAG	CCCCAACCAGACAGCTCTTTACTTCTGTGCCACCAGTGCAGGG-------ACTATGGCTACACCTTCGGTTCGGGGACCAGGTTAACCGTTGTAG	liver	ChILI_8
10395	0	TRBV2	TRBJ1-6	ASRNRGGNSPLH	GCCAGCAGAAACAGGGGAGGAAACTCACCCCTCCAC	TRBD1	846	748	0	1594	0.00211555	143	1	1	2	NA	CCACAAAGCTGGAGGACTCAGCCATGTACTTCTGTGCCAGCAGAAACAGGGGAGGAAACTCACCCCTCCACTTTGGGAACGGGACCAGGCTCACTGTGACAG	CCACAAAGCTGGAGGACTCAGCCATGTACTTCTGTGCCAGCAG--ACAGGGG-------TCACCCCTCCACTTTGGGAACGGGACCAGGCTCACTGTGACAG	liver	ChILI_8
10396	0	TRBV5-1	TRBJ1-2	ASSAGDREGGYT	GCCAGCAGCGCCGGGGACAGGGAAGGCGGCTACACC	TRBD1	906	687	0	1593	0.00211422	144	1	1	1	NA	GGAGCTGGGGGACTCGGCCCTTTATCTTTGCGCCAGCAGCGCCGGGGACAGGGAAGGCGGCTACACCTTCGGTTCGGGGACCAGGTTAACCGTTGTA	GGAGCTGGGGGACTCGGCCCTTTATCTTTGCGCCAGCAGC----GGGACAGGG-----GGCTACACCTTCGGTTCGGGGACCAGGTTAACCGTTGTA	liver	ChILI_8
10397	0	TRBV7-2	TRBJ2-1	ASSLDSRSYNEQF	GCCAGCAGCTTGGACTCCCGCTCCTACAATGAGCAGTTC	TRBD2	844	729	0	1573	0.00208768	145	1	1	1	NA	CCAGCGCACACAGCAGGAGGACTCGGCCGTGTATCTCTGTGCCAGCAGCTTGGACTCCCGCTCCTACAATGAGCAGTTCTTCGGGCCAGGGACACGGCTCACCGTGCTAG	CCAGCGCACACAGCAGGAGGACTCGGCCGTGTATCTCTGTGCCAGCAGCTTGGACT----CTCCTACAATGAGCAGTTCTTCGGGCCAGGGACACGGCTCACCGTGCTAG	liver	ChILI_8
10398	0	TRBV10-3	TRBJ1-2	AISGNQGIFYGYT	GCCATCAGTGGCAATCAGGGGATTTTCTATGGCTACACC	TRBD1	835	735	0	1570	0.0020837	146	1	1	1	NA	ACCAGCTCCCAGACATCTGTGTACTTCTGTGCCATCAGTGGCAATCAGGGGATTTTCTATGGCTACACCTTTGGTTCGGGGACCAGGTTAACCGTTGTAG	ACCAGCTCCCAGACATCTGTGTACTTCTGTGCCATCAGTG-----CAGGGG-----CTATGGCTACACCTTCGGTTCGGGGACCAGGTTAACCGTTGTAG	liver	ChILI_8
10399	0	TRBV5-1	TRBJ1-2	ASSWAAKNYGYT	GCCAGCAGCTGGGCGGCGAAAAACTATGGCTACACC		878	687	0	1565	0.00207706	147	1	NA	1	NA	GGAGCTGGGGGACTCGGCCCTTTATCTTTGCGCCAGCAGCTGGGCGGCGAAAAACTATGGCTACACCTTCGGTTCGGGGACCAGGTTAACCGTTGTAG	GGAGCTGGGGGACTCGGCCCTTTATCTTTGCGCCAGCAGCT-----------AACTATGGCTACACCTTCGGTTCGGGGACCAGGTTAACCGTTGTAG	liver	ChILI_8
10400	0	TRBV24-1	TRBJ2-5	ATSDERGRGETQY	GCCACCAGTGATGAGAGGGGGCGCGGGGAGACCCAGTAC	TRBD1	702	848	0	1550	0.00205715	148	1	1	1	NA	CCCCAACCAGACAGCTCTTTACTTCTGTGCCACCAGTGATGAGAGGGGGCGCGGGGAGACCCAGTACTTCGGGCCAGGCACGCGGCTCCTGGTGCTCG	CCCCAACCAGACAGCTCTTTACTTCTGTGCCACCAGTGAT---AGGGGGC-----GAGACCCAGTACTTCGGGCCAGGCACGCGGCTCCTGGTGCTCG	liver	ChILI_8
10401	0	TRBV7-6	TRBJ2-1	ASSSQQQLGLADRNEQF	GCCAGCAGCTCCCAACAACAGTTGGGACTAGCGGATCGCAATGAGCAGTTC	TRBD2	797	746	0	1543	0.00204786	149	1	1	1	NA	CCAGCGCACAGAGCAGCGGGACTCGGCCATGTATCGCTGTGCCAGCAGCTCCCAACAACAGTTGGGACTAGCGGATCGCAATGAGCAGTTCTTCGGGCCAGGGACACGGCTCACCGTGCTAG	CCAGCGCACAGAGCAGCGGGACTCGGCCATGTATCGCTGTGCCAGCAGCT-------------GGGACTAGCGG----CAATGAGCAGTTCTTCGGGCCAGGGACACGGCTCACCGTGCTAG	liver	ChILI_8
10402	0	TRBV27	TRBJ2-1	PSSLSPWGGEQF	CCCAGCAGTTTATCGCCCTGGGGTGGTGAGCAGTTC		849	687	0.02	1536	0.00203857	150	1	NA	1	NA	CGCCCAGCCCCAACCAGACCTCTCTGTACTTCTGTCCCAGCAGTTTATCGCCCTGGGGTGGTGAGCAGTTCTTCGGGCCAGGGACACGGCTCACCGTGCTAG	CGCCCAGCCCCAACCAGACCTCTCTGTACTTCTGTGCCAGCAGTTTATC------------TGAGCAGTTCTTCGGGCCAGGGACACGGCTCACCGTGCTAG	liver	ChILI_8
10403	0	TRBV21-1	TRBJ2-6	ASSKGLPGTGANVLT	GCCAGCAGCAAAGGGCTGCCGGGAACTGGGGCCAACGTCCTGACT	TRBD2	862	673	0	1535	0.00203724	151	1	2	1	NA	CCACGGAGTCAGGGGACACAGCACTGTATTTCTGTGCCAGCAGCAAAGGGCTGCCGGGAACTGGGGCCAACGTCCTGACTTTCGGGGCCGGCAGCAGGCTGACCGTGCTGG	CCACGGAGTCAGGGGACACAGCACTGTATTTCTGTGCCAGCAGCAAAG------CGGGA-CTGGGGCCAACGTCCTGACTTTCGGGGCCGGCAGCAGGCTGACCGTGCTGG	liver	ChILI_8
10404	0	TRBV9	TRBJ2-2	ASSVARYTGELF	GCCAGCAGCGTAGCGCGGTACACCGGGGAGCTGTTT		693	841	0	1534	0.00203592	152	1	NA	1	NA	CTCTGGAGCTGGGGGACTCAGCTTTGTATTTCTGTGCCAGCAGCGTAGCGCGGTACACCGGGGAGCTGTTTTTTGGAGAAGGCTCTAGGCTGACCGTACTGG	CTCTGGAGCTGGGGGACTCAGCTTTGTATTTCTGTGCCAGCAGCGTAG------ACACCGGGGAGCTGTTTTTTGGAGAAGGCTCTAGGCTGACCGTACTGG	liver	ChILI_8
10405	0	TRBV28	TRBJ1-5	ASSLGSTRGNQPQH	GCCAGCAGTTTAGGATCGACAAGGGGAAATCAGCCCCAGCAT	TRBD1	780	745	0	1525	0.00202397	153	1	1	1	NA	CCGCCAGCACCAACCAGACATCTATGTACCTCTGTGCCAGCAGTTTAGGATCGACAAGGGGAAATCAGCCCCAGCATTTTGGTGATGGGACTCGACTCTCCATCCTAG	CCGCCAGCACCAACCAGACATCTATGTACCTCTGTGCCAGCAGTTTA---------AGGGG-AATCAGCCCCAGCATTTTGGTGATGGGACTCGACTCTCCATCCTAG	liver	ChILI_8
10406	0	TRBV20-1	TRBJ2-3	SARDNLAGDSDTQY	AGTGCTAGAGATAACCTAGCGGGAGACTCAGATACGCAGTAT	TRBD2	761	763	0	1524	0.00202264	154	1	2	1	NA	GCCCATCCTGAAGACAGCAGCTTCTACATCTGCAGTGCTAGAGATAACCTAGCGGGAGACTCAGATACGCAGTATTTTGGCCCAGGCACCCGGCTGACAGTGCTC	GCCCATCCTGAAGACAGCAGCTTCTACATCTGCAGTGCTAGAGA----CTAGCGGGAG---CAGATACGCAGTATTTTGGCCCAGGCACCCGGCTGACAGTGCTC	liver	ChILI_8
10407	0	TRBV12-3	TRBJ1-3	ASRRVPSGNTIY	GCCAGCAGGAGGGTCCCCTCTGGAAACACCATATAT	TRBD2	819	699	0	1518	0.00201468	155	1	2	1	NA	CAGAACCCAGGGACTCAGCTGTGTACTTCTGTGCCAGCAGGAGGGTCCCCTCTGGAAACACCATATATTTTGGAGAGGGAAGTTGGCTCACTGTTGTAG	CAGAACCCAGGGACTCAGCTGTGTACTTCTGTGCCAGCAGGAGGG----CTCTGGAAACACCATATATTTTGGAGAGGGAAGTTGGCTCACTGTTGTAG	liver	ChILI_8
10408	0	TRBV4-1	TRBJ2-1	ASSHGTSGGYEQF	GCCAGCAGCCACGGAACTAGTGGGGGATATGAGCAGTTC	TRBD2	720	797	0	1517	0.00201335	156	1	1	1	NA	GCAGCCAGAAGACTCAGCCCTGTATCTCTGCGCCAGCAGCCACGGAACTAGTGGGGGATATGAGCAGTTCTTCGGGCCAGGGACACGGCTCACCGTGCTAG	GCAGCCAGAAGACTCAGCCCTGTATCTCTGCGCCAGCAGCCA----ACTAGCGGGGG--ATGAGCAGTTCTTCGGGCCAGGGACACGGCTCACCGTGCTAG	liver	ChILI_8
10409	0	TRBV6-1	TRBJ1-5	ATGAVGEQPQH	GCCACTGGCGCAGTTGGTGAGCAGCCCCAGCAT		574	942	0	1516	0.00201203	157	1	NA	1	NA	GCTCCCTCCCAGACATCTGTGTACTTCTGTGCCACTGGCGCAGTTGGTGAGCAGCCCCAGCATTTTGGTGATGGGACTCGACTCTCCATCCTAG	GCTCCCTCCCAGACATCTGTGTACTTCTGTGCCA-----------------CAGCCCCAGCATTTTGGTGATGGGACTCGACTCTCCATCCTAG	liver	ChILI_8
10410	0	TRBV24-1	TRBJ2-2	ATSVGQGVETGELF	GCCACCAGTGTGGGACAGGGTGTAGAAACCGGGGAGCTGTTT	TRBD1	596	919	0	1515	0.0020107	158	1	1	1	NA	CCCCAACCAGACAGCTCTTTACTTCTGTGCCACCAGTGTGGGACAGGGTGTAGAAACCGGGGAGCTGTTTTTTGGAGAAGGCTCTAGGCTGACCGTACTGG	CCCCAACCAGACAGCTCTTTACTTCTGTGCCACCAGTG-GGGACAGGG-------ACCGGGGAGCTGTTTTTTGGAGAAGGCTCTAGGCTGACCGTACTGG	liver	ChILI_8
10411	0	TRBV6-2	TRBJ2-3	ASSGTSGSTDTQY	GCCAGCAGTGGGACTAGCGGGAGCACAGATACGCAGTAT	TRBD2	690	821	0	1511	0.00200539	159	1	2	1	NA	GCTCCCTCCCAAACATCTGTGTACTTCTGTGCCAGCAGTGGGACTAGCGGGAGCACAGATACGCAGTATTTTGGCCCAGGCACCCGGCTGACAGTGCTCG	GCTCCCTCCCAAACATCTGTGTACTTCTGTGCCAGCAGTGGGACTAGCGGGAGCACAGATACGCAGTATTTTGGCCCAGGCACCCGGCTGACAGTGCTCG	liver	ChILI_8
10412	0	TRBV24-1	TRBJ2-5	ATSDSLEETQY	GCCACCAGTGATTCCCTCGAGGAGACCCAGTAC	TRBD2	697	804	0	1501	0.00199212	160	1	2	1	NA	CCCCAACCAGACAGCTCTTTACTTCTGTGCCACCAGTGATTCCCTCGAGGAGACCCAGTACTTCGGGCCAGGCACGCGGCTCCTGGTGCTCG	CCCCAACCAGACAGCTCTTTACTTCTGTGCCACCAGTGATTCCCTC---GAGACCCAGTACTTCGGGCCAGGCACGCGGCTCCTGGTGCTCG	liver	ChILI_8
10413	0	TRBV27	TRBJ2-1	ASRQGPEQF	GCCAGCAGACAGGGGCCGGAGCAGTTC	TRBD1	791	708	0	1499	0.00198946	161	1	1	1	NA	CGCCCAGCCCCAACCAGACCTCTCTGTACTTCTGTGCCAGCAGACAGGGGCCGGAGCAGTTCTTCGGGCCAGGGACACGGCTCACCGTGCTAG	CGCCCAGCCCCAACCAGACCTCTCTGTACTTCTGTGCCAGCAGACAGGGG---GAGCAGTTCTTCGGGCCAGGGACACGGCTCACCGTGCTAG	liver	ChILI_8
10414	0	TRBV6-1	TRBJ2-2	ASRRARQGANGELF	GCCAGCAGACGCGCGAGACAGGGGGCGAACGGGGAGCTGTTT	TRBD1	518	980	0	1498	0.00198814	162	1	1	1	NA	GCTCCCTCCCAGACATCTGTGTACTTCTGTGCCAGCAGACGCGCGAGACAGGGGGCGAACGGGGAGCTGTTTTTTGGAGAAGGCTCTAGGCTGACCGTACTGG	GCTCCCTCCCAGACATCTGTGTACTTCTGTGCCAGCAG--------GACAGGGGGC---CGGGGAGCTGTTTTTTGGAGAAGGCTCTAGGCTGACCGTACTGG	liver	ChILI_8
10415	0	TRBV9	TRBJ2-2	ASSARTGELF	GCCAGCAGCGCCCGAACCGGGGAGCTGTTT		726	771	0	1497	0.00198681	163	1	NA	1	NA	CTCTGGAGCTGGGGGACTCAGCTTTGTATTTCTGTGCCAGCAGCGCCCGAACCGGGGAGCTGTTTTTTGGAGAAGGCTCTAGGCTGACCGTACTGG	CTCTGGAGCTGGGGGACTCAGCTTTGTATTTCTGTGCCAGCAGCG-----ACCGGGGAGCTGTTTTTTGGAGAAGGCTCTAGGCTGACCGTACTGG	liver	ChILI_8
10416	0	TRBV7-8	TRBJ2-5	ASSLVGASSAETQY	GCCAGCAGCTTAGTCGGGGCCAGTTCCGCCGAGACCCAGTAC	TRBD1	995	496	0	1491	0.00197885	164	1	1	1	NA	CCAGCGCACACAGCAGGAGGACTCCGCCGTGTATCTCTGTGCCAGCAGCTTAGTCGGGGCCAGTTCCGCCGAGACCCAGTACTTCGGGCCAGGCACGCGGCTCCTGGTGCTCG	CCAGCGCACACAGCAGGAGGACTCCGCCGTGTATCTCTGTGCCAGCAGCTTAG--GGGGC----------GAGACCCAGTACTTCGGGCCAGGCACGCGGCTCCTGGTGCTCG	liver	ChILI_8
10417	0	TRBV7-3	TRBJ2-1	ASSLLWSYEQF	GCCAGCAGCTTACTTTGGAGTTATGAGCAGTTC		837	653	0	1490	0.00197752	165	1	NA	1	NA	CCAGCGCACAGAGCGGGGGGACTCAGCCGTGTATCTCTGTGCCAGCAGCTTACTTTGGAGTTATGAGCAGTTCTTCGGGCCAGGGACACGGCTCACCGTGCTAG	CCAGCGCACAGAGCGGGGGGACTCAGCCGTGTATCTCTGTGCCAGCAGCTTA----------ATGAGCAGTTCTTCGGGCCAGGGACACGGCTCACCGTGCTAG	liver	ChILI_8
10418	0	TRBV10-2	TRBJ1-1	ASSIDRGTEAF	GCCAGCAGTATCGACAGGGGCACTGAAGCTTTC	TRBD1	813	676	0	1489	0.00197619	166	1	1	1	NA	ACCCGCTCCCAGACATCTGTGTATTTCTGCGCCAGCAGTATCGACAGGGGCACTGAAGCTTTCTTTGGACAAGGCACCAGACTCACAGTTGTAG	ACCCGCTCCCAGACATCTGTGTATTTCTGCGCCAGCAGT---GACAGGGGCACTGAAGCTTTCTTTGGACAAGGCACCAGACTCACAGTTGTAG	liver	ChILI_8
10419	0	TRBV21-1	TRBJ2-3	ASRLGGTSGSTDTQY	GCCAGCAGGTTGGGTGGGACTAGCGGAAGCACAGATACGCAGTAT	TRBD2	769	720	0	1489	0.00197619	166	1	1	1	NA	CCACGGAGTCAGGGGACACAGCACTGTATTTCTGTGCCAGCAGGTTGGGTGGGACTAGCGGAAGCACAGATACGCAGTATTTTGGCCCAGGCACCCGGCTGACAGTGCTCG	CCACGGAGTCAGGGGACACAGCACTGTATTTCTGTGCCAGCAG-------GGGACTAGCGG-AGCACAGATACGCAGTATTTTGGCCCAGGCACCCGGCTGACAGTGCTCG	liver	ChILI_8
10420	0	TRBV7-3	TRBJ2-3	ASSLTTSSVDTQY	GCCAGCAGCTTAACTACGTCTTCGGTGGATACGCAGTAT		793	687	0	1480	0.00196425	168	1	NA	1	NA	CCAGCGCACAGAGCGGGGGGACTCAGCCGTGTATCTCTGTGCCAGCAGCTTAACTACGTCTTCGGTGGATACGCAGTATTTTGGCTCAGGCACCCGGCTGACAGTGCTCG	CCAGCGCACAGAGCGGGGGGACTCAGCCGTGTATCTCTGTGCCAGCAGCTTAAC-------------GATACGCAGTATTTTGGCCCAGGCACCCGGCTGACAGTGCTCG	liver	ChILI_8
10421	0	TRBV10-3	TRBJ2-3	AISDGGLLTDTQY	GCCATCAGTGACGGGGGCCTACTCACAGATACGCAGTAT	TRBD1	795	683	0	1478	0.00196159	169	1	1	1	NA	ACCAGCTCCCAGACATCTGTGTACTTCTGTGCCATCAGTGACGGGGGCCTACTCACAGATACGCAGTATTTTGGCCCAGGCACCCGGCTGACAGTGCTCG	ACCAGCTCCCAGACATCTGTGTACTTCTGTGCCATCAGTGA-GGGGGC-----CACAGATACGCAGTATTTTGGCCCAGGCACCCGGCTGACAGTGCTCG	liver	ChILI_8
10422	0	TRBV29-1	TRBJ1-1	SVVITMAEAF	AGCGTTGTTATAACCATGGCTGAAGCTTTC		764	709	0	1473	0.00195496	170	1	NA	1	NA	GAGCCCTGAAGACAGCAGCATATATCTCTGCAGCGTTGTTATAACCATGGCTGAAGCTTTCTTTGGACAAGGCACCAGACTCACAGTTGTAG	GAGCCCTGAAGACAGCAGCATATATCTCTGCAGCGTTG------------CTGAAGCTTTCTTTGGACAAGGCACCAGACTCACAGTTGTAG	liver	ChILI_8
10423	0	TRBV11-2	TRBJ2-1	ASSLLATSWNEQF	GCCAGCAGCTTACTAGCGACCTCCTGGAATGAGCAGTTC	TRBD2	748	713	0	1461	0.00193903	171	1	1	1	NA	GCAAAGCTTGAGGACTCGGCCGTGTATCTCTGTGCCAGCAGCTTACTAGCGACCTCCTGGAATGAGCAGTTCTTCGGGCCAGGGACACGGCTCACCGTGCTAG	GCAAAGCTTGAGGACTCGGCCGTGTATCTCTGTGCCAGCAGCTTACTAGCG---------AATGAGCAGTTCTTCGGGCCAGGGACACGGCTCACCGTGCTAG	liver	ChILI_8
10424	0	TRBV27	TRBJ2-1	ASSLSSHEQF	GCCAGCAGTCTATCTAGTCATGAGCAGTTC		774	684	0	1458	0.00193505	172	1	NA	1	NA	CGCCCAGCCCCAACCAGACCTCTCTGTACTTCTGTGCCAGCAGTCTATCTAGTCATGAGCAGTTCTTCGGGCCAGGGACACGGCTCACCGTGCTAG	CGCCCAGCCCCAACCAGACCTCTCTGTACTTCTGTGCCAGCAGT----------ATGAGCAGTTCTTCGGGCCAGGGACACGGCTCACCGTGCTAG	liver	ChILI_8
10425	0	TRBV5-1	TRBJ2-5	ASSLGLRQETQY	GCCAGCAGCTTGGGACTAAGGCAAGAGACCCAGTAC	TRBD2	732	724	0	1456	0.0019324	173	1	1	1	NA	GGAGCTGGGGGACTCGGCCCTTTATCTTTGCGCCAGCAGCTTGGGACTAAGGCAAGAGACCCAGTACTTCGGGCCAGGCACGCGGCTCCTGGTGCTCG	GGAGCTGGGGGACTCGGCCCTTTATCTTTGCGCCAGCAGCTTGGGACTA---CAAGAGACCCAGTACTTCGGGCCAGGCACGCGGCTCCTGGTGCTCG	liver	ChILI_8
10426	0	TRBV7-2	TRBJ2-7	ASSLYPSYEQY	GCCAGCAGCCTCTACCCGTCCTACGAGCAGTAC		807	646	0	1453	0.00192841	174	1	NA	1	NA	CCAGCGCACACAGCAGGAGGACTCGGCCGTGTATCTCTGTGCCAGCAGCCTCTACCCGTCCTACGAGCAGTACTTCGGGCCGGGCACCAGGCTCACGGTCACAG	CCAGCGCACACAGCAGGAGGACTCGGCCGTGTATCTCTGTGCCAGCAGC---------TCCTACGAGCAGTACTTCGGGCCGGGCACCAGGCTCACGGTCACAG	liver	ChILI_8
10427	0	TRBV6-1	TRBJ2-2	ASRRVGASNTGELF	GCCAGCAGGCGGGTGGGAGCTTCGAACACCGGGGAGCTGTTT	TRBD2	540	903	0	1443	0.00191514	175	1	1	1	NA	GCTCCCTCCCAGACATCTGTGTACTTCTGTGCCAGCAGGCGGGTGGGAGCTTCGAACACCGGGGAGCTGTTTTTTGGAGAAGGCTCTAGGCTGACCGTACTGG	GCTCCCTCCCAGACATCTGTGTACTTCTGTGCCAGCAGGCGGG---------CGAACACCGGGGAGCTGTTTTTTGGAGAAGGCTCTAGGCTGACCGTACTGG	liver	ChILI_8
10428	0	TRBV7-6	TRBJ2-6	ASSPTPGANVLT	GCCAGCAGCCCTACACCTGGGGCCAACGTCCTGACT		861	580	0	1441	0.00191249	176	1	NA	1	NA	CCAGCGCACAGAGCAGCGGGACTCGGCCATGTATCGCTGTGCCAGCAGCCCTACACCTGGGGCCAACGTCCTGACTTTCGGGGCCGGCAGCAGGCTGACCGTGCTGG	CCAGCGCACAGAGCAGCGGGACTCGGCCATGTATCGCTGTGCCAGCAGC-------CTGGGGCCAACGTCCTGACTTTCGGGGCCGGCAGCAGGCTGACCGTGCTGG	liver	ChILI_8
10429	0	TRBV6-1	TRBJ1-5	ASRQGSNQPQH	GCCAGCAGACAAGGGAGCAATCAGCCCCAGCAT	TRBD2	606	832	0	1438	0.00190851	177	1	2	1	NA	GCTCCCTCCCAGACATCTGTGTACTTCTGTGCCAGCAGACAAGGGAGCAATCAGCCCCAGCATTTTGGTGATGGGACTCGACTCTCCATCCTAG	GCTCCCTCCCAGACATCTGTGTACTTCTGTGCCAGCAG----GGGAGCAATCAGCCCCAGCATTTTGGTGATGGGACTCGACTCTCCATCCTAG	liver	ChILI_8
10430	0	TRBV24-1	TRBJ2-2	ATSGHRLNTGELF	GCCACCAGTGGTCACAGGTTGAACACCGGGGAGCTGTTT	TRBD1	579	846	0	1425	0.00189125	178	1	1	1	NA	CCCCAACCAGACAGCTCTTTACTTCTGTGCCACCAGTGGTCACAGGTTGAACACCGGGGAGCTGTTTTTTGGAGAAGGCTCTAGGCTGACCGTACTGG	CCCCAACCAGACAGCTCTTTACTTCTGTGCCACCAGTG---ACAGG--GAACACCGGGGAGCTGTTTTTTGGAGAAGGCTCTAGGCTGACCGTACTGG	liver	ChILI_8
10431	0	TRBV20-1	TRBJ1-1	SARPAGVGTEAF	AGTGCTAGACCGGCCGGGGTCGGGACTGAAGCTTTC	TRBD2	754	669	0.024	1423	0.0018886	179	1	1	1	NA	GCCCATCCGGAAGACAGCAGCTTCTACATCTGCAGTGCTAGACCGGCCGGGGTCGGGACTGAAGCTTTCTTTGGACAAGGCACCAGACTCACAGTTGTA	GCCCATCCTGAAGACAGCAGCTTCTACATCTGCAGTGCTAGA------------GGGACTGAAGCTTTCTTTGGACAAGGCACCAGACTCACAGTTGTA	liver	ChILI_8
10432	0	TRBV18	TRBJ1-6	ASSPSRGISYNSPLH	GCCAGCTCACCCTCCAGAGGGATATCCTATAATTCACCCCTCCAC	TRBD2	830	589	0	1419	0.00188329	180	1	2	2	NA	GCGAGGAGATTCGGCAGCTTATTTCTGTGCCAGCTCACCCTCCAGAGGGATATCCTATAATTCACCCCTCCACTTTGGGAACGGGACCAGGCTCACTGTGACAG	GCGAGGAGATTCGGCAGCTTATTTCTGTGCCAGCTCACC-----GAGGG---TCCTATAATTCACCCCTCCACTTTGGGAACGGGACCAGGCTCACTGTGACAG	liver	ChILI_8
10433	0	TRBV7-9	TRBJ2-1	ASSLAGGYNEEQF	GCCAGCAGCTTAGCGGGAGGGTACAATGAGGAGCAGTTC	TRBD2	746	660	0	1406	0.00186604	181	1	2	1	NA	CCAGCGCACAGAGCAGGGGGACTCGGCCATGTATCTCTGTGCCAGCAGCTTAGCGGGAGGGTACAATGAGGAGCAGTTCTTCGGGCCAGGGACACGGCTCACCGTGCTAG	CCAGCGCACAGAGCAGGGGGACTCGGCCATGTATCTCTGTGCCAGCAGCTTAGCGGGAGGG---------GAGCAGTTCTTCGGGCCAGGGACACGGCTCACCGTGCTAG	liver	ChILI_8
10434	0	TRBV7-6	TRBJ2-1	ASSRTRGVYNEQF	GCCAGCAGCCGGACTCGCGGGGTTTACAATGAGCAGTTC	TRBD2	730	676	0	1406	0.00186604	181	1	1	1	NA	CCAGCGCACAGAGCAGCGGGACTCGGCCATGTATCGCTGTGCCAGCAGCCGGACTCGCGGGGTTTACAATGAGCAGTTCTTCGGGCCAGGGACACGGCTCACCGTGCTAG	CCAGCGCACAGAGCAGCGGGACTCGGCCATGTATCGCTGTGCCAGCAGC-GGACTAGCGGGG--TACAATGAGCAGTTCTTCGGGCCAGGGACACGGCTCACCGTGCTAG	liver	ChILI_8
10435	0	TRBV2	TRBJ1-5	ASSDLANQPQH	GCCAGCAGTGATTTAGCAAATCAGCCCCAGCAT		559	844	0.022	1403	0.00186205	183	1	NA	1	NA	CCACAAAGCTGGAGGACTCAGCCATGTATTTCTGTGCCAGCAGTGATTTAGCAAATCAGCCCCAGCATTTTGGTGATGGGACTCGACTCTCCATCCTAG	CCACAAAGCTGGAGGACTCAGCCATGTACTTCTGTGCCAGCAGTGA-------AATCAGCCCCAGCATTTTGGTGATGGGACTCGACTCTCCATCCTAG	liver	ChILI_8
10436	0	TRBV28	TRBJ2-5	ASRTLWKAAQETQY	GCCAGCAGGACCCTCTGGAAGGCAGCCCAAGAGACCCAGTAC	TRBD2	754	648	0	1402	0.00186073	184	1	2	1	NA	CCGCCAGCACCAACCAGACATCTATGTACCTCTGTGCCAGCAGGACCCTCTGGAAGGCAGCCCAAGAGACCCAGTACTTCGGGCCAGGCACGCGGCTCCTGGTGCTCG	CCGCCAGCACCAACCAGACATCTATGTACCTCTGTGCCAGCAG--CCCTC-----------CCAAGAGACCCAGTACTTCGGGCCAGGCACGCGGCTCCTGGTGCTCG	liver	ChILI_8
10437	0	TRBV6-1	TRBJ2-1	ASRNLGGKNEQF	GCCAGCAGAAACCTAGGGGGAAAGAATGAGCAGTTC	TRBD1	798	600	0	1398	0.00185542	185	1	1	1	NA	CGGCTGCTCCCTCCCAGACATCTGTGTACTTCTGTGCCAGCAGAAACCTAGGGGGAAAGAATGAGCAGTTCTTCGGGCCAGGGACACGGCTCACCGTGCTAG	CGGCTGCTCCCTCCCAGACATCTGTGTACTTCTGTGCCAGCAG------AGGGGG----AATGAGCAGTTCTTCGGGCCAGGGACACGGCTCACCGTGCTAG	liver	ChILI_8
10438	0	TRBV6-5	TRBJ2-7	ASSYSGLAGVEQY	GCCAGCAGTTACTCTGGACTAGCGGGAGTCGAGCAGTAC	TRBD2	775	620	0	1395	0.00185144	186	1	2	1	NA	CGGCTGCTCCCTCCCAGACATCTGTGTACTTCTGTGCCAGCAGTTACTCTGGACTAGCGGGAGTCGAGCAGTACTTCGGGCCGGGCACCAGGCTCACGGTCACAG	CGGCTGCTCCCTCCCAGACATCTGTGTACTTCTGTGCCAGCAGTTACTC-GGACTAGCGGGAG-CGAGCAGTACTTCGGGCCGGGCACCAGGCTCACGGTCACAG	liver	ChILI_8
10439	0	TRBV19	TRBJ2-2	ASSPERGRAGELF	GCCAGTAGTCCGGAGCGGGGGAGGGCCGGGGAGCTGTTT	TRBD2	737	658	0	1395	0.00185144	186	1	1	1	NA	CGGCCCAAAAGAACCCGACAGCTTTCTATCTCTGTGCCAGTAGTCCGGAGCGGGGGAGGGCCGGGGAGCTGTTTTTTGGAGAAGGCTCTAGGCTGACCGTACTG	CGGCCCAAAAGAACCCGACAGCTTTCTATCTCTGTGCCAGTAGT----AGCGGGGG----CCGGGGAGCTGTTTTTTGGAGAAGGCTCTAGGCTGACCGTACTG	liver	ChILI_8
10440	0	TRBV5-1	TRBJ1-2	ASSLQGAGDGYT	GCCAGCAGCTTGCAGGGAGCCGGTGATGGCTACACC	TRBD1	826	565	0	1391	0.00184613	188	1	1	1	NA	GGAGCTGGGGGACTCGGCCCTTTATCTTTGCGCCAGCAGCTTGCAGGGAGCCGGTGATGGCTACACCTTCGGTTCGGGGACCAGGTTAACCGTTGTAG	GGAGCTGGGGGACTCGGCCCTTTATCTTTGCGCCAGCAGCTTGCAGGG--------ATGGCTACACCTTCGGTTCGGGGACCAGGTTAACCGTTGTAG	liver	ChILI_8
10441	0	TRBV28	TRBJ1-1	ASSAGTAGTEAF	GCCAGCAGTGCCGGGACAGCGGGCACTGAAGCTTTC	TRBD1	833	557	0.059	1390	0.0018448	189	1	1	1	NA	CAACCAGACATCTATTTACCTCTATGCCAGCAGTGCCGGGACAGCGGGCACTGAAGCTTTCTTTGGACAAGGCACCAGACTCACAGTTGTAG	CAACCAGACATCTATGTACCTCTGTGCCAGCAGT---GGGACAG----CACTGAAGCTTTCTTTGGACAAGGCACCAGACTCACAGTTGTAG	liver	ChILI_8
10442	0	TRBV7-2	TRBJ2-1	ASSKTSGNYNEQF	GCCAGCAGCAAGACTAGCGGGAACTACAATGAGCAGTTC	TRBD2	691	690	0	1381	0.00183286	190	1	2	1	NA	CCAGCGCACACAGCAGGAGGACTCGGCCGTGTATCTCTGTGCCAGCAGCAAGACTAGCGGGAACTACAATGAGCAGTTCTTCGGGCCAGGGACACGGCTCACCGTGCTAG	CCAGCGCACACAGCAGGAGGACTCGGCCGTGTATCTCTGTGCCAGCAGC--GACTAGCGGGA-CTACAATGAGCAGTTCTTCGGGCCAGGGACACGGCTCACCGTGCTAG	liver	ChILI_8
10443	0	TRBV9	TRBJ1-1	ASSVATGLNTEAF	GCCAGCAGCGTAGCTACAGGCTTGAACACTGAAGCTTTC	TRBD1	805	571	0	1376	0.00182622	191	1	1	1	NA	CTCTGGAGCTGGGGGACTCAGCTTTGTATTTCTGTGCCAGCAGCGTAGCTACAGGCTTGAACACTGAAGCTTTCTTTGGACAAGGCACCAGACTCACAGTTGTAG	CTCTGGAGCTGGGGGACTCAGCTTTGTATTTCTGTGCCAGCAGCGTAG--ACAGG--TGAACACTGAAGCTTTCTTTGGACAAGGCACCAGACTCACAGTTGTAG	liver	ChILI_8
10444	0	TRBV5-1	TRBJ1-2	ASSPGQSYGYT	GCTAGCAGCCCGGGACAGAGCTATGGCTACACC	TRBD1	794	574	0.025	1368	0.0018156	192	1	1	1	NA	GGAGCTGGGGGACTCGGCCCTTTATCTTTGCGCTAGCAGCCCGGGACAGAGCTATGGCTACACCTTCGGTTCGGGGACCAGGTTAACCGTTGTAG	GGAGCTGGGGGACTCGGCCCTTTATCTTTGCGCCAGCAGC--GGGACAG--CTATGGCTACACCTTCGGTTCGGGGACCAGGTTAACCGTTGTAG	liver	ChILI_8
10445	0	TRBV29-1	TRBJ1-5	SVEEVGQPQH	AGCGTTGAGGAGGTTGGGCAGCCCCAGCAT	TRBD2	356	1011	0	1367	0.00181428	193	1	2	1	NA	GAGCCCTGAAGACAGCAGCATATATCTCTGCAGCGTTGAGGAGGTTGGGCAGCCCCAGCATTTTGGTGATGGGACTCGACTCTCCATCCTAG	GAGCCCTGAAGACAGCAGCATATATCTCTGCAGCGTTGAGGAGG-----CAGCCCCAGCATTTTGGTGATGGGACTCGACTCTCCATCCTAG	liver	ChILI_8
10446	0	TRBV28	TRBJ2-2	ASTYKEDGGLELF	GCCAGCACGTATAAGGAAGATGGTGGTCTGGAGCTGTTT		712	651	0	1363	0.00180897	194	1	NA	1	NA	CCGCCAGCACCAACCAGACATCTATGTACCTCTGTGCCAGCACGTATAAGGAAGATGGTGGTCTGGAGCTGTTTTTTGGAGAAGGCTCTAGGCTGACCGTACTGG	CCGCCAGCACCAACCAGACATCTATGTACCTCTGTGCCAGCA----------------------GGAGCTGTTTTTTGGAGAAGGCTCTAGGCTGACCGTACTGG	liver	ChILI_8
10447	0	TRBV28	TRBJ2-4	ASSPRTAKNIQY	GCCAGCAGTCCGAGGACGGCTAAAAACATTCAGTAC		834	523	0	1357	0.001801	195	1	NA	1	NA	CCGCCAGCACCAACCAGACATCTATGTACCTCTGTGCCAGCAGTCCGAGGACGGCTAAAAACATTCAGTACTTCGGCGCCGGGACCCGGCTCTCAGTGCTGG	CCGCCAGCACCAACCAGACATCTATGTACCTCTGTGCCAGCAGT------------AAAAACATTCAGTACTTCGGCGCCGGGACCCGGCTCTCAGTGCTGG	liver	ChILI_8
10448	0	TRBV20-1	TRBJ2-4	SAREQLAKNIQY	AGTGCTAGAGAACAACTAGCCAAAAACATTCAGTAC	TRBD2	748	608	0	1356	0.00179968	196	1	1	1	NA	GCCCATCCTGAAGACAGCAGCTTCTACATCTGCAGTGCTAGAGAACAACTAGCCAAAAACATTCAGTACTTCGGCGCCGGGACCCGGCTCTCAGTGCTGG	GCCCATCCTGAAGACAGCAGCTTCTACATCTGCAGTGCTAGAGA---ACTAGCCAAAAACATTCAGTACTTCGGCGCCGGGACCCGGCTCTCAGTGCTGG	liver	ChILI_8
10449	0	TRBV12-3	TRBJ2-5	ASSLANRRGETQY	GCCAGCAGTTTAGCGAATAGGAGGGGGGAGACCCAGTAC	TRBD1	591	763	0	1354	0.00179702	197	1	1	1	NA	CAGAACCCAGGGACTCAGCTGTGTACTTCTGTGCCAGCAGTTTAGCGAATAGGAGGGGGGAGACCCAGTACTTCGGGCCAGGCACGCGGCTCCTGGTGCTCG	CAGAACCCAGGGACTCAGCTGTGTACTTCTGTGCCAGCAGTTTAGC-------AGGGGGGAGACCCAGTACTTCGGGCCAGGCACGCGGCTCCTGGTGCTCG	liver	ChILI_8
10450	0	TRBV20-1	TRBJ1-1	SASMTLGGTEAF	AGTGCTAGTATGACCCTGGGAGGCACTGAAGCTTTC	TRBD2	720	633	0	1353	0.00179569	198	4	2	1	NA	GCCCATCCTGAAGACAGCAGCTTCTACATCTGCAGTGCTAGTATGACCCTGGGAGGCACTGAAGCTTTCTTTGGACAAGGCACCAGACTCACAGTTGTAG	GCCCATCCTGAAGACAGCAGCTTCTACATCTGCAGTGCTAGT--------GGGAGGCACTGAAGCTTTCTTTGGACAAGGCACCAGACTCACAGTTGTAG	liver	ChILI_8
10451	0	TRBV11-2	TRBJ2-2	ASFIAGATGELF	GCCAGCTTTATAGCGGGAGCCACCGGGGAGCTGTTT	TRBD2	556	797	0	1353	0.00179569	198	1	2	1	NA	GCAAAGCTTGAGGACTCGGCCGTGTATCTCTGTGCCAGCTTTATAGCGGGAGCCACCGGGGAGCTGTTTTTTGGAGAAGGCTCTAGGCTGACCGTACTGG	GCAAAGCTTGAGGACTCGGCCGTGTATCTCTGTGCCAGC----TAGCGGGAG-CACCGGGGAGCTGTTTTTTGGAGAAGGCTCTAGGCTGACCGTACTGG	liver	ChILI_8
10452	0	TRBV9	TRBJ2-1	ASSVGRVSYNEQF	GCCAGCAGCGTAGGGAGGGTCTCCTACAATGAGCAGTTC	TRBD2	774	573	0	1347	0.00178773	200	1	2	1	NA	CTCTGGAGCTGGGGGACTCAGCTTTGTATTTCTGTGCCAGCAGCGTAGGGAGGGTCTCCTACAATGAGCAGTTCTTCGGGCCAGGGACACGGCTCACCGTGCTAG	CTCTGGAGCTGGGGGACTCAGCTTTGTATTTCTGTGCCAGCAGCGTAGGGAGGG-CTCCTACAATGAGCAGTTCTTCGGGCCAGGGACACGGCTCACCGTGCTAG	liver	ChILI_8
10453	0	TRBV11-2	TRBJ2-1	ASSLGSDEQF	GCCAGCAGCTTGGGCAGCGATGAGCAGTTC		656	691	0	1347	0.00178773	200	1	NA	1	NA	GCAAAGCTTGAGGACTCGGCCGTGTATCTCTGTGCCAGCAGCTTGGGCAGCGATGAGCAGTTCTTCGGGCCAGGGACACGGCTCACCGTGCTAG	GCAAAGCTTGAGGACTCGGCCGTGTATCTCTGTGCCAGCAGCTT--------ATGAGCAGTTCTTCGGGCCAGGGACACGGCTCACCGTGCTAG	liver	ChILI_8
10454	0	TRBV28	TRBJ2-1	ASSLTGSAYEQF	GCCAGCAGTCTGACAGGGTCGGCTTATGAGCAGTTC	TRBD1	761	582	0.023	1343	0.00178242	202	1	1	1	NA	CCGCCAGCGCCAACCAGACATCTATGTACCTCTGTGCCAGCAGTCTGACAGGGTCGGCTTATGAGCAGTTCTTCGGGCCAGGGACACGGCTCACCGTGCTAG	CCGCCAGCACCAACCAGACATCTATGTACCTCTGTGCCAGCAGT--GACAGGG-------ATGAGCAGTTCTTCGGGCCAGGGACACGGCTCACCGTGCTAG	liver	ChILI_8
10455	0	TRBV7-9	TRBJ2-7	ASSASYEQY	GCCAGTAGCGCCTCCTACGAGCAGTAC	TRBD2	699	641	0	1340	0.00177844	203	7	1	1	NA	GAGGGGGACTCGGCCATGTATCTCTGTGCCAGTAGCGCCTCCTACGAGCAGTACTTCGGGCCGGGCACCAGGCTCACGGTCACAG	GAGGGGGACTCGGCCATGTATCTCTGTGCCAGTAGCG-CTCCTACGAGCAGTACTTCGGGCCGGGCACCAGGCTCACGGTCACAG	liver	ChILI_8
10456	0	TRBV18	TRBJ2-5	ASSPAQRDQETQY	GCCAGCTCACCTGCACAGAGGGACCAAGAGACCCAGTAC	TRBD1	643	693	0.02	1336	0.00177313	204	1	1	1	NA	CCAGCAGGTAGTGCGACGAGATTCGGCAGCTTATTTCTGTGCCAGCTCACCTGCACAGAGGGACCAAGAGACCCAGTACTTCGGGCCAGGCACGCGGCTCCTGGTGCTCG	CCAGCAGGTAGTGCGAGGAGATTCGGCAGCTTATTTCTGTGCCAGCTCACC--------GGGACCAAGAGACCCAGTACTTCGGGCCAGGCACGCGGCTCCTGGTGCTCG	liver	ChILI_8
10457	0	TRBV24-1	TRBJ2-2	ATRSQREGIPGELF	GCCACCAGGAGCCAGCGGGAGGGGATCCCCGGGGAGCTGTTT	TRBD2	585	748	0.028	1333	0.00176915	205	1	2	1	NA	CCCCAACCAGACAGCTCTTTATTTCTGTGCCACCAGGAGCCAGCGGGAGGGGATCCCCGGGGAGCTGTTTTTTGGAGAAGGCTCTAGGCTGACCGTACTGG	CCCCAACCAGACAGCTCTTTACTTCTGTGCCACCAG-----AGCGGGAGGG-----CCGGGGAGCTGTTTTTTGGAGAAGGCTCTAGGCTGACCGTACTGG	liver	ChILI_8
10458	0	TRBV19	TRBJ2-1	ASSNRDSNEQF	GCCAGTAGTAACCGGGATTCCAATGAGCAGTTC	TRBD2	829	502	0	1331	0.0017665	206	1	2	1	NA	CGGCCCAAAAGAACCCGACAGCTTTCTATCTCTGTGCCAGTAGTAACCGGGATTCCAATGAGCAGTTCTTCGGGCCAGGGACACGGCTCACCGTGCTAG	CGGCCCAAAAGAACCCGACAGCTTTCTATCTCTGTGCCAGTAGTA--CGGGA---CAATGAGCAGTTCTTCGGGCCAGGGACACGGCTCACCGTGCTAG	liver	ChILI_8
10459	0	TRBV30	TRBJ1-1	AWGGQGNTEAF	GCCTGGGGGGGACAGGGGAACACTGAAGCTTTC	TRBD1	629	697	0.026	1326	0.00175986	207	5	1	1	NA	CCTTCTCAGTGATTCTGGCTTCTATCTCTGTGCCTGGGGGGGACAGGGGAACACTGAAGCTTTCTTTGGACAAGGCACCAGACTCACAGTTGTAG	CCTTCTCAGTGACTCTGGCTTCTATCTCTGTGCCTGGGGGGGACAGGGGAACACTGAAGCTTTCTTTGGACAAGGCACCAGACTCACAGTTGTAG	liver	ChILI_8
10460	0	TRBV7-2	TRBJ2-7	ASSPGLAGVYEQY	GCCAGCAGCCCGGGACTAGCGGGAGTCTACGAGCAGTAC	TRBD2	678	646	0	1324	0.00175721	208	1	2	1	NA	CCAGCGCACACAGCAGGAGGACTCGGCCGTGTATCTCTGTGCCAGCAGCCCGGGACTAGCGGGAGTCTACGAGCAGTACTTCGGGCCGGGCACCAGGCTCACGGTCACAG	CCAGCGCACACAGCAGGAGGACTCGGCCGTGTATCTCTGTGCCAGCAGC--GGGACTAGCGGGAG-CTACGAGCAGTACTTCGGGCCGGGCACCAGGCTCACGGTCACAG	liver	ChILI_8
10461	0	TRBV27	TRBJ2-6	ASGSLGSGANVLT	GCCAGCGGATCCCTTGGGTCTGGGGCCAACGTCCTGACT		848	476	0.024	1324	0.00175721	208	1	NA	1	NA	CGCCCAGCCCCAACCAGACCTCTCTGTACTACTGTGCCAGCGGATCCCTTGGGTCTGGGGCCAACGTCCTGACTTTCGGGGCCGGCAGCAGGCTGACCGTGCTGG	CGCCCAGCCCCAACCAGACCTCTCTGTACTTCTGTGCCAGC------------TCTGGGGCCAACGTCCTGACTTTCGGGGCCGGCAGCAGGCTGACCGTGCTGG	liver	ChILI_8
10462	0	TRBV28	TRBJ2-5	ASSWSSGTQY	GCCAGCAGTTGGAGCTCGGGGACCCAGTAC	TRBD2	744	580	0	1324	0.00175721	208	1	1	1	NA	CCGCCAGCACCAACCAGACATCTATGTACCTCTGTGCCAGCAGTTGGAGCTCGGGGACCCAGTACTTCGGGCCAGGCACGCGGCTCCTGGTGCTCG	CCGCCAGCACCAACCAGACATCTATGTACCTCTGTGCCAGCAGTT------CGGGGACCCAGTACTTCGGGCCAGGCACGCGGCTCCTGGTGCTCG	liver	ChILI_8
10463	0	TRBV18	TRBJ1-1	ASSLGQGITEAF	GCCAGCTCACTAGGACAGGGGATCACTGAAGCTTTC	TRBD1	725	598	0	1323	0.00175588	211	1	1	1	NA	GCGAGGAGATTCGGCAGCTTATTTCTGTGCCAGCTCACTAGGACAGGGGATCACTGAAGCTTTCTTTGGACAAGGCACCAGACTCACAGTTGTAG	GCGAGGAGATTCGGCAGCTTATTTCTGTGCCAGCTCAC--GGACAGGGG--CACTGAAGCTTTCTTTGGACAAGGCACCAGACTCACAGTTGTAG	liver	ChILI_8
10464	0	TRBV2	TRBJ2-7	ATRVGTSGNYEQY	GCCACCAGGGTAGGGACTAGCGGCAACTACGAGCAGTAC	TRBD2	655	667	0	1322	0.00175455	212	1	1	1	NA	CCACAAAGCTGGAGGACTCAGCCATGTACTTCTGTGCCACCAGGGTAGGGACTAGCGGCAACTACGAGCAGTACTTCGGGCCGGGCACCAGGCTCACGGTCACAG	CCACAAAGCTGGAGGACTCAGCCATGTACTTCTGTGCCA--------GGGACTAGCGG---CTACGAGCAGTACTTCGGGCCGGGCACCAGGCTCACGGTCACAG	liver	ChILI_8
10465	0	TRBV7-2	TRBJ2-1	ASSLRAGSYNEQF	GCCAGCAGCTTACGAGCGGGCTCCTACAATGAGCAGTTC	TRBD2	680	642	0	1322	0.00175455	212	1	1	1	NA	CCAGCGCACACAGCAGGAGGACTCGGCCGTGTATCTCTGTGCCAGCAGCTTACGAGCGGGCTCCTACAATGAGCAGTTCTTCGGGCCAGGGACACGGCTCACCGTGCTAG	CCAGCGCACACAGCAGGAGGACTCGGCCGTGTATCTCTGTGCCAGCAGCTTA--AGCGGGCTCCTACAATGAGCAGTTCTTCGGGCCAGGGACACGGCTCACCGTGCTAG	liver	ChILI_8
10466	0	TRBV7-9	TRBJ2-6	ASSLGAGSVLT	GCCAGCAGCTTAGGGGCAGGCAGCGTCCTGACT	TRBD1	790	531	0	1321	0.00175322	214	1	1	1	NA	CCAGCGCACAGAGCAGGGGGACTCGGCCATGTATCTCTGTGCCAGCAGCTTAGGGGCAGGCAGCGTCCTGACTTTCGGGGCCGGCAGCAGGCTGACCGTGCTGG	CCAGCGCACAGAGCAGGGGGACTCGGCCATGTATCTCTGTGCCAGCAGCTTAGGGGC------CGTCCTGACTTTCGGGGCCGGCAGCAGGCTGACCGTGCTGG	liver	ChILI_8
10467	0	TRBV18	TRBJ2-2	ASSPPRLNTGELF	GCCAGCTCACCACCAAGGCTGAACACCGGGGAGCTGTTT		621	698	0	1319	0.00175057	215	1	NA	1	NA	GCGAGGAGATTCGGCAGCTTATTTCTGTGCCAGCTCACCACCAAGGCTGAACACCGGGGAGCTGTTTTTTGGAGAAGGCTCTAGGCTGACCGTACTGG	GCGAGGAGATTCGGCAGCTTATTTCTGTGCCAGCTCACCACC------GAACACCGGGGAGCTGTTTTTTGGAGAAGGCTCTAGGCTGACCGTACTGG	liver	ChILI_8
10468	0	TRBV5-1	TRBJ1-1	ASRQASEAF	GCCAGCAGGCAGGCCTCTGAAGCTTTC		712	600	0	1312	0.00174128	216	1	NA	1	NA	GGAGCTGGGGGACTCGGCCCTTTATCTTTGCGCCAGCAGGCAGGCCTCTGAAGCTTTCTTTGGACAAGGCACCAGACTCACAGTTGTAG	GGAGCTGGGGGACTCGGCCCTTTATCTTTGCGCCAGCAG--------CTGAAGCTTTCTTTGGACAAGGCACCAGACTCACAGTTGTAG	liver	ChILI_8
10469	0	TRBV28	TRBJ1-1	ASSLRQLEAF	GCCAGCAGTTTGAGGCAGCTTGAAGCTTTC		766	545	0	1311	0.00173995	217	1	NA	1	NA	CCGCCAGCACCAACCAGACATCTATGTACCTCTGTGCCAGCAGTTTGAGGCAGCTTGAAGCTTTCTTTGGACAAGGCACCAGACTCACAGTTGTAG	CCGCCAGCACCAACCAGACATCTATGTACCTCTGTGCCAGCAGTTT---------TGAAGCTTTCTTTGGACAAGGCACCAGACTCACAGTTGTAG	liver	ChILI_8
10470	0	TRBV24-1	TRBJ2-1	ATSDWARGNYNEQF	GCCACCAGTGATTGGGCCAGGGGAAATTACAATGAGCAGTTC	TRBD1	595	715	0	1310	0.00173862	218	1	1	1	NA	CCCCAACCAGACAGCTCTTTACTTCTGTGCCACCAGTGATTGGGCCAGGGGAAATTACAATGAGCAGTTCTTCGGGCCAGGGACACGGCTCACCGTGCTAG	CCCCAACCAGACAGCTCTTTACTTCTGTGCCACCAGTGATT----CAGGGG----TACAATGAGCAGTTCTTCGGGCCAGGGACACGGCTCACCGTGCTAG	liver	ChILI_8
10471	0	TRBV5-1	TRBJ2-3	ASSPGTGADTQY	GCCAGCAGCCCTGGGACAGGGGCAGATACGCAGTAT	TRBD1	726	582	0	1308	0.00173597	219	1	1	1	NA	GGAGCTGGGGGACTCGGCCCTTTATCTTTGCGCCAGCAGCCCTGGGACAGGGGCAGATACGCAGTATTTTGGCCCAGGCACCCGGCTGACAGTGCTCG	GGAGCTGGGGGACTCGGCCCTTTATCTTTGCGCCAGCAGC---GGGACAGGGGCAGATACGCAGTATTTTGGCCCAGGCACCCGGCTGACAGTGCTCG	liver	ChILI_8
10472	0	TRBV20-1	TRBJ1-1	SARRRDTEAF	AGTGCTAGAAGGCGGGATACTGAAGCTTTC	TRBD2	691	617	0	1308	0.00173597	219	1	2	1	NA	GCCCATCCTGAAGACAGCAGCTTCTACATCTGCAGTGCTAGAAGGCGGGATACTGAAGCTTTCTTTGGACAAGGCACCAGACTCACAGTTGTAG	GCCCATCCTGAAGACAGCAGCTTCTACATCTGCAGTGCTAGA--GCGGGA-ACTGAAGCTTTCTTTGGACAAGGCACCAGACTCACAGTTGTAG	liver	ChILI_8
10473	0	TRBV7-9	TRBJ2-2	ASSLVASGRGNTGELF	GCCAGCAGCTTAGTGGCTAGCGGGAGAGGTAACACCGGGGAGCTGTTT	TRBD2	519	786	0	1305	0.00173199	221	1	2	1	NA	CCAGCGCACAGAGCAGGGGGACTCGGCCATGTATCTCTGTGCCAGCAGCTTAGTGGCTAGCGGGAGAGGTAACACCGGGGAGCTGTTTTTTGGAGAAGGCTCTAGGCTGACCGTACTGG	CCAGCGCACAGAGCAGGGGGACTCGGCCATGTATCTCTGTGCCAGCAGCTTAG---CTAGCGGGAG----AACACCGGGGAGCTGTTTTTTGGAGAAGGCTCTAGGCTGACCGTACTGG	liver	ChILI_8
10474	0	TRBV7-7	TRBJ2-1	ASSFGRGNEQF	GCCAGCAGCTTCGGCAGGGGCAATGAGCAGTTC	TRBD1	652	647	0	1299	0.00172403	222	1	1	1	NA	CAGCGCACAGAGCAGCGGGACTCAGCCATGTATCGCTGTGCCAGCAGCTTCGGCAGGGGCAATGAGCAGTTCTTCGGGCCAGGGACACGGCTCACCGTGCTAG	CAGCGCACAGAGCAGCGGGACTCAGCCATGTATCGCTGTGCCAGCAGCTT---CAGGGGCAATGAGCAGTTCTTCGGGCCAGGGACACGGCTCACCGTGCTAG	liver	ChILI_8
10475	0	TRBV7-9	TRBJ2-3	ASTSGGIDTQY	GCCAGTACAAGCGGGGGAATAGATACGCAGTAT	TRBD2	659	639	0	1298	0.0017227	223	1	1	1	NA	CCAGCGCACAGAGCAGGGGGACTCGGCCATGTATCTCTGTGCCAGTACAAGCGGGGGAATAGATACGCAGTATTTTGGCCCAGGCACCCGGCTGACAGTGCTCG	CCAGCGCACAGAGCAGGGGGACTCGGCCATGTATCTCTGTGCCAG----AGCGGGGG---AGATACGCAGTATTTTGGCCCAGGCACCCGGCTGACAGTGCTCG	liver	ChILI_8
10476	0	TRBV28	TRBJ1-1	ASRTGYTEAF	GCCAGCAGGACAGGGTACACTGAAGCTTTC	TRBD1	786	512	0	1298	0.0017227	223	1	1	1	NA	CCGCCAGCACCAACCAGACATCTATGTACCTCTGTGCCAGCAGGACAGGGTACACTGAAGCTTTCTTTGGACAAGGCACCAGACTCACAGTTGTAG	CCGCCAGCACCAACCAGACATCTATGTACCTCTGTGCCAGCAGGACAGGG-ACACTGAAGCTTTCTTTGGACAAGGCACCAGACTCACAGTTGTAG	liver	ChILI_8
10477	0	TRBV25-1	TRBJ1-4	ASGGGACEKLF	GCCAGCGGGGGCGGGGCTTGTGAAAAACTGTTT	TRBD2	651	647	0	1298	0.0017227	223	1	1	1	NA	GCCAGGCCCTCACATACCTCTCAGTACCTCTGTGCCAGCGGGGGCGGGGCTTGTGAAAAACTGTTTTTTGGCAGTGGAACCCAGCTCTCTGTCTTGG	GCCAGGCCCTCACATACCTCTCAGTACCTCTGTGCCAGCGGGGG---------TGAAAAACTGTTTTTTGGCAGTGGAACCCAGCTCTCTGTCTTGG	liver	ChILI_8
10478	0	TRBV4-2	TRBJ2-1	ASSQTSGLIYNEQF	GCCAGCAGCCAAACGTCCGGGCTTATTTACAATGAGCAGTTC		703	595	0	1298	0.0017227	223	1	NA	1	NA	GCAGCCAGAAGACTCGGCCCTGTATCTCTGTGCCAGCAGCCAAACGTCCGGGCTTATTTACAATGAGCAGTTCTTCGGGCCAGGGACACGGCTCACCGTGCTAG	GCAGCCAGAAGACTCGGCCCTGTATCTCTGTGCCAGCAGCCAA---------------TACAATGAGCAGTTCTTCGGGCCAGGGACACGGCTCACCGTGCTAG	liver	ChILI_8
10479	0	TRBV5-8	TRBJ1-1	ASSLGELNTEAF	GCCAGCAGCTTGGGTGAATTGAACACTGAAGCTTTC		747	546	0.023	1293	0.00171606	227	1	NA	1	NA	GGAGCTGGAGGACTCGGCCCTGTATCTTTGTGCCAGCAGCTTGGGTGAATTGAACACTGAAGCTTTCTTTGGACAAGGCACCAGACTCACAGTTGTAG	GGAGCTGGAGGACTCGGCCCTGTATCTCTGTGCCAGCAGCTTGG------TGAACACTGAAGCTTTCTTTGGACAAGGCACCAGACTCACAGTTGTAG	liver	ChILI_8
10480	0	TRBV28	TRBJ2-1	ASSPLGDRPYNEQF	GCCAGCAGTCCACTCGGAGACAGACCCTATAATGAGCAGTTC	TRBD1	741	551	0	1292	0.00171474	228	1	1	1	NA	CCGCCAGCACCAACCAGACATCTATGTACCTCTGTGCCAGCAGTCCACTCGGAGACAGACCCTATAATGAGCAGTTCTTCGGGCCAGGGACACGGCTCACCGTGCTAG	CCGCCAGCACCAACCAGACATCTATGTACCTCTGTGCCAGCAGT---------GACAG--CCTACAATGAGCAGTTCTTCGGGCCAGGGACACGGCTCACCGTGCTAG	liver	ChILI_8
10481	0	TRBV2	TRBJ2-1	ASLRGSYNEQF	GCCAGCCTCAGGGGTTCCTACAATGAGCAGTTC	TRBD1	651	636	0	1287	0.0017081	229	1	1	1	NA	CCACAAAGCTGGAGGACTCAGCCATGTACTTCTGTGCCAGCCTCAGGGGTTCCTACAATGAGCAGTTCTTCGGGCCAGGGACACGGCTCACCGTGCTAG	CCACAAAGCTGGAGGACTCAGCCATGTACTTCTGTGCCAGC--CAGGGG-TCCTACAATGAGCAGTTCTTCGGGCCAGGGACACGGCTCACCGTGCTAG	liver	ChILI_8
10482	0	TRBV5-1	TRBJ1-1	ASSLDVNTEAF	GCCAGCAGCTTGGACGTGAACACTGAAGCTTTC		714	572	0	1286	0.00170677	230	1	NA	1	NA	GGGGACTCGGCCCTTTATCTTTGCGCCAGCAGCTTGGACGTGAACACTGAAGCTTTCTTTGGACAAGGCACCAGACTCACAGTTGTAG	GGGGACTCGGCCCTTTATCTTTGCGCCAGCAGCTTGG---TGAACACTGAAGCTTTCTTTGGACAAGGCACCAGACTCACAGTTGTAG	liver	ChILI_8
10483	0	TRBV7-3	TRBJ2-7	VSLQPVGEQY	GTCAGCTTACAGCCGGTAGGCGAGCAGTAC		680	600	0	1280	0.00169881	231	1	NA	1	NA	CCAGCGCACAGAGCGGGGGGACTCAGCCGTGTATCTCTGTGTCAGCTTACAGCCGGTAGGCGAGCAGTACTTCGGGCCGGGCACCAGGCTCACGGTCACAG	CCAGCGCACAGAGCGGGGGGACTCAGCCGTGTATCTCTGTG-------------------CGAGCAGTACTTCGGGCCGGGCACCAGGCTCACGGTCACAG	liver	ChILI_8
10484	0	TRBV20-1	TRBJ2-3	SGPGGGTGTDTQY	AGTGGACCTGGGGGGGGAACTGGCACAGATACGCAGTAT	TRBD2	716	560	0	1276	0.0016935	232	1	1	1	NA	GCCCATCCTGAAGACAGCAGCTTCTACATCTGCAGTGGACCTGGGGGGGGAACTGGCACAGATACGCAGTATTTTGGCCCAGGCACCCGGCTGACAGTGCTCG	GCCCATCCTGAAGACAGCAGCTTCTACATCTGCAGTG------GGGGGGG-----GCACAGATACGCAGTATTTTGGCCCAGGCACCCGGCTGACAGTGCTCG	liver	ChILI_8
10485	0	TRBV19	TRBJ2-1	ASSIMVAGSDNEQF	GCCAGTAGTATAATGGTAGCGGGTTCTGACAATGAGCAGTTC	TRBD2	786	489	0	1275	0.00169217	233	1	1	1	NA	CGGCCCAAAAGAACCCGACAGCTTTCTATCTCTGTGCCAGTAGTATAATGGTAGCGGGTTCTGACAATGAGCAGTTCTTCGGGCCAGGGACACGGCTCACCGTGCTAG	CGGCCCAAAAGAACCCGACAGCTTTCTATCTCTGTGCCAGTAGTATA----TAGCGGG-----ACAATGAGCAGTTCTTCGGGCCAGGGACACGGCTCACCGTGCTAG	liver	ChILI_8
10486	0	TRBV28	TRBJ1-5	ASSLEGSQNQPQH	GCCAGCAGTTTGGAAGGGAGCCAAAATCAGCCCCAGCAT	TRBD2	567	707	0	1274	0.00169085	234	1	2	1	NA	CCGCCAGCACCAACCAGACATCTATGTACCTCTGTGCCAGCAGTTTGGAAGGGAGCCAAAATCAGCCCCAGCATTTTGGTGATGGGACTCGACTCTCCATCCTAG	CCGCCAGCACCAACCAGACATCTATGTACCTCTGTGCCAGCAGTTT----GGGAG----AATCAGCCCCAGCATTTTGGTGATGGGACTCGACTCTCCATCCTAG	liver	ChILI_8
10487	0	TRBV6-1	TRBJ2-7	ASSPLGGYEQY	GCCAGCAGCCCCTTGGGGGGCTACGAGCAGTAC	TRBD1	729	545	0	1274	0.00169085	234	1	1	1	NA	CGGCTGCTCCCTCCCAGACATCTGTGTACTTCTGTGCCAGCAGCCCCTTGGGGGGCTACGAGCAGTACTTCGGGCCGGGCACCAGGCTCACGGTCACAG	CGGCTGCTCCCTCCCAGACATCTGTGTACTTCTGTGCCAGCAG-------GGGGGCTACGAGCAGTACTTCGGGCCGGGCACCAGGCTCACGGTCACAG	liver	ChILI_8
10488	0	TRBV12-3	TRBJ2-2	ASSDPGLAYTGELF	GCCAGCAGTGACCCGGGACTAGCGTACACCGGGGAGCTGTTT	TRBD2	541	731	0	1272	0.00168819	236	1	1	1	NA	CAGAACCCAGGGACTCAGCTGTGTACTTCTGTGCCAGCAGTGACCCGGGACTAGCGTACACCGGGGAGCTGTTTTTTGGAGAAGGCTCTAGGCTGACCGTACTGG	CAGAACCCAGGGACTCAGCTGTGTACTTCTGTGCCAGCAGT-----GGGACTAGCG-ACACCGGGGAGCTGTTTTTTGGAGAAGGCTCTAGGCTGACCGTACTGG	liver	ChILI_8
10489	0	TRBV27	TRBJ2-7	ASSWGTGSSYEQY	GCCAGCAGTTGGGGGACAGGGAGCTCCTACGAGCAGTAC	TRBD1	698	574	0	1272	0.00168819	236	1	1	1	NA	CGCCCAGCCCCAACCAGACCTCTCTGTACTTCTGTGCCAGCAGTTGGGGGACAGGGAGCTCCTACGAGCAGTACTTCGGGCCGGGCACCAGGCTCACGGTCACAG	CGCCCAGCCCCAACCAGACCTCTCTGTACTTCTGTGCCAGCAGTT--GGGACAGGG--CTCCTACGAGCAGTACTTCGGGCCGGGCACCAGGCTCACGGTCACAG	liver	ChILI_8
10490	0	TRBV9	TRBJ2-1	ASSVGLNEQF	GCCAGCAGCGTAGGATTGAATGAGCAGTTC		631	640	0	1271	0.00168686	238	1	NA	1	NA	CTCTGGAGCTGGGGGACTCAGCTTTGTATTTCTGTGCCAGCAGCGTAGGATTGAATGAGCAGTTCTTCGGGCCAGGGACACGGCTCACCGTGCTAG	CTCTGGAGCTGGGGGACTCAGCTTTGTATTTCTGTGCCAGCAGCGTAG-----AATGAGCAGTTCTTCGGGCCAGGGACACGGCTCACCGTGCTAG	liver	ChILI_8
10491	0	TRBV7-9	TRBJ2-7	ASSLADYEQY	GCCAGCAGCTTAGCAGATTACGAGCAGTAC		641	628	0	1269	0.00168421	239	1	NA	1	NA	CCAGCGCACAGAGCAGGGGGACTCGGCCATGTATCTCTGTGCCAGCAGCTTAGCAGATTACGAGCAGTACTTCGGGCCGGGCACCAGGCTCACGGTCACAG	CCAGCGCACAGAGCAGGGGGACTCGGCCATGTATCTCTGTGCCAGCAGCTTAGC----TACGAGCAGTACTTCGGGCCGGGCACCAGGCTCACGGTCACAG	liver	ChILI_8
10492	0	TRBV19	TRBJ2-7	ASSIQGNSYEQY	GCCAGTAGTATACAGGGGAACTCCTACGAGCAGTAC	TRBD1	735	531	0	1266	0.00168023	240	1	1	1	NA	CGGCCCAAAAGAACCCGACAGCTTTCTATCTCTGTGCCAGTAGTATACAGGGGAACTCCTACGAGCAGTACTTCGGGCCGGGCACCAGGCTCACGGTCACAG	CGGCCCAAAAGAACCCGACAGCTTTCTATCTCTGTGCCAGTAGTATACAGGGG--CTCCTACGAGCAGTACTTCGGGCCGGGCACCAGGCTCACGGTCACAG	liver	ChILI_8
10493	0	TRBV6-2	TRBJ1-1	ASSRGRIEAEAF	GCCAGCAGTAGGGGACGGATAGAGGCTGAAGCTTTC	TRBD1	562	703	0	1265	0.0016789	241	1	1	1	NA	GCTCCCTCCCAAACATCTGTGTACTTCTGTGCCAGCAGTAGGGGACGGATAGAGGCTGAAGCTTTCTTTGGACAAGGCACCAGACTCACAGTTGTAG	GCTCCCTCCCAAACATCTGTGTACTTCTGTGCCAGCAGTAGGGG-----------CTGAAGCTTTCTTTGGACAAGGCACCAGACTCACAGTTGTAG	liver	ChILI_8
10494	0	TRBV21-1	TRBJ2-1	ASSKARGEQF	GCCAGCAGCAAAGCGAGGGGTGAGCAGTTC	TRBD2	610	651	0	1261	0.00167359	242	1	2	1	NA	CCACGGAGTCAGGGGACACAGCACTGTATTTCTGTGCCAGCAGCAAAGCGAGGGGTGAGCAGTTCTTCGGGCCAGGGACACGGCTCACCGTGCTAG	CCACGGAGTCAGGGGACACAGCACTGTATTTCTGTGCCAGCAGCAAAGCGAGGG-TGAGCAGTTCTTCGGGCCAGGGACACGGCTCACCGTGCTAG	liver	ChILI_8
10495	0	TRBV10-3	TRBJ1-2	AMGDRGNGYT	GCCATGGGGGACAGGGGGAATGGCTACACC	TRBD1	632	628	0	1260	0.00167227	243	1	1	1	NA	ACCAGCTCCCAGACATCTGTGTACTTCTGTGCCATGGGGGACAGGGGGAATGGCTACACCTTCGGTTCGGGGACCAGGTTAACCGTTGTAG	ACCAGCTCCCAGACATCTGTGTACTTCTGTGCCAT--GGGACAGGGGG-ATGGCTACACCTTCGGTTCGGGGACCAGGTTAACCGTTGTAG	liver	ChILI_8
10496	0	TRBV18	TRBJ2-2	ASSPPKNTGELF	GCCAGCTCACCACCGAAGAACACCGGGGAGCTGTTT		561	688	0	1249	0.00165767	244	1	NA	1	NA	GCGAGGAGATTCGGCAGCTTATTTCTGTGCCAGCTCACCACCGAAGAACACCGGGGAGCTGTTTTTTGGAGAAGGCTCTAGGCTGACCGTACTGG	GCGAGGAGATTCGGCAGCTTATTTCTGTGCCAGCTCACCACC---GAACACCGGGGAGCTGTTTTTTGGAGAAGGCTCTAGGCTGACCGTACTGG	liver	ChILI_8
10497	0	TRBV5-1	TRBJ1-5	ASSPDAAYNQPQH	GCCAGCAGCCCCGACGCAGCTTACAATCAGCCCCAGCAT		645	604	0	1249	0.00165767	244	1	NA	1	NA	GGAGCTGGGGGACTCGGCCCTTTATCTTTGCGCCAGCAGCCCCGACGCAGCTTACAATCAGCCCCAGCATTTTGGTGATGGGACTCGACTCTCCATCCTAG	GGAGCTGGGGGACTCGGCCCTTTATCTTTGCGCCAGCAGC--------------CAATCAGCCCCAGCATTTTGGTGATGGGACTCGACTCTCCATCCTAG	liver	ChILI_8
10498	0	TRBV2	TRBJ2-7	ASSEGPAGSYEQY	GCCAGCAGTGAAGGGCCAGCGGGCTCCTACGAGCAGTAC	TRBD2	597	651	0	1248	0.00165634	246	1	1	1	NA	CCACAAAGCTGGAGGACTCAGCCATGTACTTCTGTGCCAGCAGTGAAGGGCCAGCGGGCTCCTACGAGCAGTACTTCGGGCCGGGCACCAGGCTCACGGTCACAG	CCACAAAGCTGGAGGACTCAGCCATGTACTTCTGTGCCAGCAGTGAAG----AGCGGGCTCCTACGAGCAGTACTTCGGGCCGGGCACCAGGCTCACGGTCACAG	liver	ChILI_8
10499	0	TRBV20-1	TRBJ1-1	SAPGGSAEAF	AGTGCCCCAGGAGGGTCAGCTGAAGCTTTC	TRBD2	640	606	0	1246	0.00165368	247	1	2	1	NA	GCCCATCCTGAAGACAGCAGCTTCTACATCTGCAGTGCCCCAGGAGGGTCAGCTGAAGCTTTCTTTGGACAAGGCACCAGACTCACAGTTGTAG	GCCCATCCTGAAGACAGCAGCTTCTACATCTGCAGTGC----GGAGGG----CTGAAGCTTTCTTTGGACAAGGCACCAGACTCACAGTTGTAG	liver	ChILI_8
10500	0	TRBV27	TRBJ2-7	ASKLTGFSSYEQY	GCCAGCAAACTGACGGGGTTTAGCTCCTACGAGCAGTAC	TRBD2	671	572	0	1243	0.0016497	248	1	1	1	NA	CGCCCAGCCCCAACCAGACCTCTCTGTACTTCTGTGCCAGCAAACTGACGGGGTTTAGCTCCTACGAGCAGTACTTCGGGCCGGGCACCAGGCTCACGGTCACAG	CGCCCAGCCCCAACCAGACCTCTCTGTACTTCTGTGCCAGCA------CGGGG-----CTCCTACGAGCAGTACTTCGGGCCGGGCACCAGGCTCACGGTCACAG	liver	ChILI_8
10501	0	TRBV24-1	TRBJ2-7	ATSDSGSSEQY	GCCACCAGTGATTCAGGCAGCAGCGAGCAGTAC		617	625	0	1242	0.00164838	249	1	NA	1	NA	CCCCAACCAGACAGCTCTTTACTTCTGTGCCACCAGTGATTCAGGCAGCAGCGAGCAGTACTTCGGGCCGGGCACCAGGCTCACGGTCACAG	CCCCAACCAGACAGCTCTTTACTTCTGTGCCACCAGTGATT----------CGAGCAGTACTTCGGGCCGGGCACCAGGCTCACGGTCACAG	liver	ChILI_8
10502	0	TRBV6-1	TRBJ2-1	ASSAIMRYNEQF	GCCAGCAGTGCTATTATGCGCTACAATGAGCAGTTC		608	631	0	1239	0.00164439	250	1	NA	1	NA	GCTCCCTCCCAGACATCTGTGTACTTCTGTGCCAGCAGTGCTATTATGCGCTACAATGAGCAGTTCTTCGGGCCAGGGACACGGCTCACCGTGCTAG	GCTCCCTCCCAGACATCTGTGTACTTCTGTGCCAGCAGTG----------CTACAATGAGCAGTTCTTCGGGCCAGGGACACGGCTCACCGTGCTAG	liver	ChILI_8
10503	0	TRBV11-2	TRBJ1-5	ASSLDRNQPQH	GCCAGCAGCCTCGATCGCAATCAGCCCCAGCAT		350	887	0	1237	0.00164174	251	1	NA	1	NA	GCAAAGCTTGAGGACTCGGCCGTGTATCTCTGTGCCAGCAGCCTCGATCGCAATCAGCCCCAGCATTTTGGTGATGGGACTCGACTCTCCATCCTAG	GCAAAGCTTGAGGACTCGGCCGTGTATCTCTGTGCCAGCAGC-------GCAATCAGCCCCAGCATTTTGGTGATGGGACTCGACTCTCCATCCTAG	liver	ChILI_8
10504	0	TRBV14	TRBJ2-3	ASSQTRGPSYTDTQY	GCCAGCAGCCAAACCAGGGGGCCTAGCTACACAGATACGCAGTAT	TRBD1	619	610	0	1229	0.00163112	252	1	1	1	NA	GCAGAACTGGAGGATTCTGGAGTTTATTTCTGTGCCAGCAGCCAAACCAGGGGGCCTAGCTACACAGATACGCAGTATTTTGGCCCAGGCACCCGGCTGACAGTGCTCG	GCAGAACTGGAGGATTCTGGAGTTTATTTCTGTGCCAGCAGCCAA--CAGGGGGC-------CACAGATACGCAGTATTTTGGCCCAGGCACCCGGCTGACAGTGCTCG	liver	ChILI_8
10505	0	TRBV28	TRBJ1-2	ASSLLRGGSWGYT	GCCAGCAGTTTATTAAGGGGCGGGTCGTGGGGCTACACC	TRBD1	625	602	0	1227	0.00162847	253	1	1	1	NA	CCGCCAGCACCAACCAGACATCTATGTACCTCTGTGCCAGCAGTTTATTAAGGGGCGGGTCGTGGGGCTACACCTTCGGTTCGGGGACCAGGTTAACCGTTGTAG	CCGCCAGCACCAACCAGACATCTATGTACCTCTGTGCCAGCAGTTTAT---GGGGC---------GGCTACACCTTCGGTTCGGGGACCAGGTTAACCGTTGTAG	liver	ChILI_8
10506	0	TRBV5-1	TRBJ1-1	ASRTGDINTEAF	GCCAGCAGGACAGGGGACATTAACACTGAAGCTTTC	TRBD1	667	557	0.026	1224	0.00162449	254	1	1	1	NA	GGAGCTGGGGGACTCGGTCCTTTATCTTTGCGCCAGCAGGACAGGGGACATTAACACTGAAGCTTTCTTTGGACAAGGCACCAGACTCACAGTTGTAG	GGAGCTGGGGGACTCGGCCCTTTATCTTTGCGCCAGCAGGACAGGGG-----AACACTGAAGCTTTCTTTGGACAAGGCACCAGACTCACAGTTGTAG	liver	ChILI_8
10507	0	TRBV6-1	TRBJ2-5	ASSEDEGPTQY	GCCAGCAGTGAAGATGAGGGCCCGACCCAGTAC	TRBD2	594	629	0	1223	0.00162316	255	1	2	1	NA	GCTCCCTCCCAGACATCTGTGTACTTCTGTGCCAGCAGTGAAGATGAGGGCCCGACCCAGTACTTCGGGCCAGGCACGCGGCTCCTGGTGCTCG	GCTCCCTCCCAGACATCTGTGTACTTCTGTGCCAGCAGTGAAG--GAGGG---GACCCAGTACTTCGGGCCAGGCACGCGGCTCCTGGTGCTCG	liver	ChILI_8
10508	0	TRBV20-1	TRBJ2-1	SAIGVSYNEQF	AGTGCTATTGGCGTCTCCTACAATGAGCAGTTC		615	602	0	1217	0.0016152	256	1	NA	1	NA	GCCCATCCTGAAGACAGCAGCTTCTACATCTGCAGTGCTATTGGCGTCTCCTACAATGAGCAGTTCTTCGGGCCAGGGACACGGCTCACCGTGCTAG	GCCCATCCTGAAGACAGCAGCTTCTACATCTGCAGTGCTA-------CTCCTACAATGAGCAGTTCTTCGGGCCAGGGACACGGCTCACCGTGCTAG	liver	ChILI_8
10509	0	TRBV7-9	TRBJ2-7	ASSPTWRGGTYEQY	GCCAGCAGCCCAACATGGCGAGGGGGCACCTACGAGCAGTAC	TRBD1	647	565	0	1212	0.00160856	257	1	1	1	NA	CCAGCGCACAGAGCAGGGGGACTCGGCCATGTATCTCTGTGCCAGCAGCCCAACATGGCGAGGGGGCACCTACGAGCAGTACTTCGGGCCGGGCACCAGGCTCACGGTCACAG	CCAGCGCACAGAGCAGGGGGACTCGGCCATGTATCTCTGTGCCAGCAGC-----------AGGGGGC-CCTACGAGCAGTACTTCGGGCCGGGCACCAGGCTCACGGTCACAG	liver	ChILI_8
10510	0	TRBV11-1	TRBJ2-1	ASSPRGQGNEQF	GCCAGCAGCCCTCGGGGACAGGGTAATGAGCAGTTC	TRBD1	602	609	0	1211	0.00160723	258	1	1	1	NA	GCAGAGCTTGGGGACTCGGCCATGTATCTCTGTGCCAGCAGCCCTCGGGGACAGGGTAATGAGCAGTTCTTCGGGCCAGGGACACGGCTCACCGTGCTAG	GCAGAGCTTGGGGACTCGGCCATGTATCTCTGTGCCAGCAGC-----GGGACAGGG-AATGAGCAGTTCTTCGGGCCAGGGACACGGCTCACCGTGCTAG	liver	ChILI_8
10511	0	TRBV7-2	TRBJ2-1	ASSLQGRWNEQF	GCCAGCAGCTTACAGGGGCGGTGGAATGAGCAGTTC	TRBD1	650	556	0	1206	0.0016006	259	1	1	1	NA	CCAGCGCACACAGCAGGAGGACTCGGCCGTGTATCTCTGTGCCAGCAGCTTACAGGGGCGGTGGAATGAGCAGTTCTTCGGGCCAGGGACACGGCTCACCGTGCTAG	CCAGCGCACACAGCAGGAGGACTCGGCCGTGTATCTCTGTGCCAGCAGCTTACAGGGG------AATGAGCAGTTCTTCGGGCCAGGGACACGGCTCACCGTGCTAG	liver	ChILI_8
10512	0	TRBV30	TRBJ2-7	AWSGFGTAAYEQY	GCCTGGAGTGGGTTTGGGACAGCCGCCTACGAGCAGTAC	TRBD1	486	719	0	1205	0.00159927	260	1	1	1	NA	CCTTCTCAGTGACTCTGGCTTCTATCTCTGTGCCTGGAGTGGGTTTGGGACAGCCGCCTACGAGCAGTACTTCGGGCCGGGCACCAGGCTCACGGTCACAG	CCTTCTCAGTGACTCTGGCTTCTATCTCTGTGCCTGGAGTG-----GGGACAG---CCTACGAGCAGTACTTCGGGCCGGGCACCAGGCTCACGGTCACAG	liver	ChILI_8
10513	0	TRBV24-1	TRBJ2-2	ATSDLRQGNTGELF	GCCACCAGTGATTTAAGACAGGGGAACACCGGGGAGCTGTTT	TRBD1	436	769	0	1205	0.00159927	260	1	1	1	NA	CCCCAACCAGACAGCTCTTTACTTCTGTGCCACCAGTGATTTAAGACAGGGGAACACCGGGGAGCTGTTTTTTGGAGAAGGCTCTAGGCTGACCGTACTGG	CCCCAACCAGACAGCTCTTTACTTCTGTGCCACCAGTGATTT--GACAGGGGAACACCGGGGAGCTGTTTTTTGGAGAAGGCTCTAGGCTGACCGTACTGG	liver	ChILI_8
10514	0	TRBV20-1	TRBJ1-1	SAGSSGTGTLNTEAF	AGTGCAGGGAGTTCCGGGACAGGGACTTTGAACACTGAAGCTTTC	TRBD1	635	566	0.026	1201	0.00159396	262	1	1	1	NA	GCCCATCCTGAAGACAGCAGTTTCTACATCTGCAGTGCAGGGAGTTCCGGGACAGGGACTTTGAACACTGAAGCTTTCTTTGGACAAGGCACCAGACTCACAGTTGTAG	GCCCATCCTGAAGACAGCAGCTTCTACATCTGCAGTGC----------GGGACAGGG----TGAACACTGAAGCTTTCTTTGGACAAGGCACCAGACTCACAGTTGTAG	liver	ChILI_8
10515	0	TRBV10-3	TRBJ2-7	AISATGLAGGSEQY	GCCATTAGTGCCACCGGACTAGCGGGAGGGTCTGAGCAGTAC	TRBD2	624	574	0	1198	0.00158998	263	1	2	1	NA	ACCAGCTCCCAGACATCTGTGTACTTCTGTGCCATTAGTGCCACCGGACTAGCGGGAGGGTCTGAGCAGTACTTCGGGCCGGGCACCAGGCTCACGGTCACAG	ACCAGCTCCCAGACATCTGTGTACTTCTGTGCCAT----------GGACTAGCGGGAGGG---GAGCAGTACTTCGGGCCGGGCACCAGGCTCACGGTCACAG	liver	ChILI_8
10516	0	TRBV20-1	TRBJ1-3	SARDSGNTIY	AGTGCCAGGGACTCTGGAAACACCATATAT	TRBD2	704	490	0	1194	0.00158467	264	1	1	1	NA	GCCCATCCTGAAGACAGCAGCTTCTACATCTGCAGTGCCAGGGACTCTGGAAACACCATATATTTTGGAGAGGGAAGTTGGCTCACTGTTGTAG	GCCCATCCTGAAGACAGCAGCTTCTACATCTGCAGTGC--GGGACTCTGGAAACACCATATATTTTGGAGAGGGAAGTTGGCTCACTGTTGTAG	liver	ChILI_8
10517	0	TRBV6-1	TRBJ2-1	ASSKLAGGSNEQF	GCCAGCAGTAAACTAGCGGGAGGGTCGAATGAGCAGTTC	TRBD2	576	615	0	1191	0.00158069	265	1	2	1	NA	GCTCCCTCCCAGACATCTGTGTACTTCTGTGCCAGCAGTAAACTAGCGGGAGGGTCGAATGAGCAGTTCTTCGGGCCAGGGACACGGCTCACCGTGCTAG	GCTCCCTCCCAGACATCTGTGTACTTCTGTGCCAGCAGT--ACTAGCGGGAGGG---AATGAGCAGTTCTTCGGGCCAGGGACACGGCTCACCGTGCTAG	liver	ChILI_8
10518	0	TRBV12-3	TRBJ2-1	ASSLLGGNEQF	GCCAGCAGTTTATTGGGCGGTAATGAGCAGTTC		597	588	0	1185	0.00157273	266	1	NA	1	NA	CAGAACCCAGGGACTCAGCTGTGTACTTCTGTGCCAGCAGTTTATTGGGCGGTAATGAGCAGTTCTTCGGGCCAGGGACACGGCTCACCGTGCTAG	CAGAACCCAGGGACTCAGCTGTGTACTTCTGTGCCAGCAGTTTA---------AATGAGCAGTTCTTCGGGCCAGGGACACGGCTCACCGTGCTAG	liver	ChILI_8
10519	0	TRBV5-1	TRBJ2-2	ASSPLGQGHRELF	GCCAGCAGCCCCTTGGGACAGGGGCACCGGGAGCTGTTT	TRBD1	511	670	0	1181	0.00156742	267	1	1	1	NA	GGAGCTGGGGGACTCGGCCCTTTATCTTTGCGCCAGCAGCCCCTTGGGACAGGGGCACCGGGAGCTGTTTTTTGGAGAAGGCTCTAGGCTGACCGTACTGG	GGAGCTGGGGGACTCGGCCCTTTATCTTTGCGCCAGCAGC-----GGGACAGGGG----GGGAGCTGTTTTTTGGAGAAGGCTCTAGGCTGACCGTACTGG	liver	ChILI_8
10520	0	TRBV12-3	TRBJ2-1	ASSFEGATGDEQF	GCCAGCAGTTTCGAGGGAGCGACGGGGGATGAGCAGTTC	TRBD2	545	635	0	1180	0.00156609	268	1	1	1	NA	CAGAACCCAGGGACTCAGCTGTGTACTTCTGTGCCAGCAGTTTCGAGGGAGCGACGGGGGATGAGCAGTTCTTCGGGCCAGGGACACGGCTCACCGTGCTAG	CAGAACCCAGGGACTCAGCTGTGTACTTCTGTGCCAGCAGTTT-----------CGGGGGATGAGCAGTTCTTCGGGCCAGGGACACGGCTCACCGTGCTAG	liver	ChILI_8
10521	0	TRBV20-1	TRBJ2-2	SASGQNRGTGELF	AGTGCTTCCGGACAGAACAGAGGAACCGGGGAGCTTTTT	TRBD1	511	656	0	1167	0.00154884	269	1	1	1	NA	GCCCATCCTGAAGACAGCAGCTTCTACATCTGCAGTGCTTCCGGACAGAACAGAGGAACCGGGGAGCTTTTTTTTGGAGAAGGCTCTAGGCTGACCGTACTG	GCCCATCCTGAAGACAGCAGCTTCTACATCTGCAGTGCT---GGACAG---------ACCGGGGAGCTGTTTTTTGGAGAAGGCTCTAGGCTGACCGTACTG	liver	ChILI_8
10522	0	TRBV20-1	TRBJ2-2	SARGGGTGELF	AGTGCTAGAGGGGGGGGAACCGGGGAGCTGTTT	TRBD2	496	667	0	1163	0.00154353	270	1	1	1	NA	GCCCATCCTGAAGACAGCAGCTTCTACATCTGCAGTGCTAGAGGGGGGGGAACCGGGGAGCTGTTTTTTGGAGAAGGCTCTAGGCTGACCGTACTGG	GCCCATCCTGAAGACAGCAGCTTCTACATCTGCAGTGCTAGAGGGGGGGG-ACCGGGGAGCTGTTTTTTGGAGAAGGCTCTAGGCTGACCGTACTGG	liver	ChILI_8
10523	0	TRBV10-3	TRBJ2-7	AISNPGQVYEQY	GCCATCAGTAACCCGGGACAGGTATACGAGCAGTAC	TRBD1	616	546	0	1162	0.0015422	271	1	1	1	NA	ACCAGCTCCCAGACATCTGTGTACTTCTGTGCCATCAGTAACCCGGGACAGGTATACGAGCAGTACTTCGGGCCGGGCACCAGGCTCACGGTCACAG	ACCAGCTCCCAGACATCTGTGTACTTCTGTGCCATCAGT-----GGGACAGG--TACGAGCAGTACTTCGGGCCGGGCACCAGGCTCACGGTCACAG	liver	ChILI_8
10524	0	TRBV6-6	TRBJ2-1	ASSRGFGLGYNEQF	GCCAGCAGTCGGGGCTTCGGTCTGGGCTACAATGAGCAGTTC	TRBD2	698	460	0	1158	0.00153689	272	4	1	1	NA	GGCTGCTCCCTCCCAGACATCTGTGTACTTCTGTGCCAGCAGTCGGGGCTTCGGTCTGGGCTACAATGAGCAGTTCTTCGGGCCAGGGACACGGCTCACCGTGCTAG	GGCTGCTCCCTCCCAGACATCTGTGTACTTCTGTGCCAGCAGTCGGGG------------CTACAATGAGCAGTTCTTCGGGCCAGGGACACGGCTCACCGTGCTAG	liver	ChILI_8
10525	0	TRBV5-1	TRBJ2-1	ASSSGLEDNEQF	GCCAGCAGCTCCGGACTAGAGGACAATGAGCAGTTC	TRBD2	651	507	0	1158	0.00153689	272	1	1	1	NA	GGAGCTGGGGGACTCGGCCCTTTATCTTTGCGCCAGCAGCTCCGGACTAGAGGACAATGAGCAGTTCTTCGGGCCAGGGACACGGCTCACCGTGCTAG	GGAGCTGGGGGACTCGGCCCTTTATCTTTGCGCCAGCAGCT--GGACTAG---ACAATGAGCAGTTCTTCGGGCCAGGGACACGGCTCACCGTGCTAG	liver	ChILI_8
10526	0	TRBV10-3	TRBJ2-1	AISGTELSYNEQF	GCCATCAGTGGGACAGAACTATCCTACAATGAGCAGTTC	TRBD1	608	549	0	1157	0.00153556	274	1	1	1	NA	CTCCCAGACATCTGTGTACTTCTGTGCCATCAGTGGGACAGAACTATCCTACAATGAGCAGTTCTTCGGGCCAGGGACACGGCTCACCGTGCTAG	CTCCCAGACATCTGTGTACTTCTGTGCCATCAGTGGGACAG-----TCCTACAATGAGCAGTTCTTCGGGCCAGGGACACGGCTCACCGTGCTAG	liver	ChILI_8
10527	0	TRBV6-1	TRBJ2-7	AIGTGPGEQY	GCCATCGGGACAGGTCCTGGCGAGCAGTAC	TRBD1	533	622	0	1155	0.00153291	275	1	1	1	NA	GCTCCCTCCCAGACATCTGTGTACTTCTGTGCCATCGGGACAGGTCCTGGCGAGCAGTACTTCGGGCCGGGCACCAGGCTCACGGTCACAG	GCTCCCTCCCAGACATCTGTGTACTTCTGTGCCA--GGGACAGG------CGAGCAGTACTTCGGGCCGGGCACCAGGCTCACGGTCACAG	liver	ChILI_8
10528	0	TRBV24-1	TRBJ2-5	ATSDSLQETQY	GCCACCAGTGATTCCCTTCAAGAGACCCAGTAC		511	639	0	1150	0.00152627	276	1	NA	1	NA	CCCCAACCAGACAGCTCTTTACTTCTGTGCCACCAGTGATTCCCTTCAAGAGACCCAGTACTTCGGGCCAGGCACGCGGCTCCTGGTGCTCG	CCCCAACCAGACAGCTCTTTACTTCTGTGCCACCAGTGATT-----CAAGAGACCCAGTACTTCGGGCCAGGCACGCGGCTCCTGGTGCTCG	liver	ChILI_8
10529	0	TRBV28	TRBJ2-2	ASSPLGVGNTGELF	GCCAGCAGTCCCCTGGGGGTCGGGAACACCGGGGAGCTGTTT	TRBD1	519	629	0	1148	0.00152362	277	1	1	1	NA	CCGCCAGCACCAACCAGACATCTATGTACCTCTGTGCCAGCAGTCCCCTGGGGGTCGGGAACACCGGGGAGCTGTTTTTTGGAGAAGGCTCTAGGCTGACCGTACTGG	CCGCCAGCACCAACCAGACATCTATGTACCTCTGTGCCAGCAGT-----GGGGG----GAACACCGGGGAGCTGTTTTTTGGAGAAGGCTCTAGGCTGACCGTACTGG	liver	ChILI_8
10530	0	TRBV5-1	TRBJ2-1	ASSTMSFGSYNEQF	GCCAGCAGTACTATGTCATTTGGTTCCTACAATGAGCAGTTC		628	519	0	1147	0.00152229	278	1	NA	1	NA	GGAGCTGGGGGACTCGGCCCTTTATCTTTGCGCCAGCAGTACTATGTCATTTGGTTCCTACAATGAGCAGTTCTTCGGGCCAGGGACACGGCTCACCGTGCTAG	GGAGCTGGGGGACTCGGCCCTTTATCTTTGCGCCAGCAG----------------TCCTACAATGAGCAGTTCTTCGGGCCAGGGACACGGCTCACCGTGCTAG	liver	ChILI_8
10531	0	TRBV6-6	TRBJ2-1	ASSPLAGGLPEQF	GCCAGCAGTCCCCTAGCGGGAGGGCTCCCCGAGCAGTTC	TRBD2	490	655	0	1145	0.00151964	279	4	2	1	NA	GCTCCCTCCCAGACATCTGTGTACTTCTGTGCCAGCAGTCCCCTAGCGGGAGGGCTCCCCGAGCAGTTCTTCGGGCCAGGGACACGGCTCACCGTGCTAG	GCTCCCTCCCAGACATCTGTGTACTTCTGTGCCAGCAGTC--CTAGCGGGAGGG------GAGCAGTTCTTCGGGCCAGGGACACGGCTCACCGTGCTAG	liver	ChILI_8
10532	0	TRBV6-1	TRBJ1-1	ASSENTEAF	GCCAGCAGTGAGAACACTGAAGCTTTC		546	597	0	1143	0.00151698	280	1	NA	1	NA	GCTCCCTCCCAGACATCTGTGTACTTCTGTGCCAGCAGTGAGAACACTGAAGCTTTCTTTGGACAAGGCACCAGACTCACAGTTGTAG	GCTCCCTCCCAGACATCTGTGTACTTCTGTGCCAGCAGTGAGAACACTGAAGCTTTCTTTGGACAAGGCACCAGACTCACAGTTGTAG	liver	ChILI_8
10533	0	TRBV5-1	TRBJ1-1	ASLGSGPEAF	GCCAGCTTGGGATCGGGGCCTGAAGCTTTC	TRBD1	635	501	0	1136	0.00150769	281	1	1	1	NA	GGAGCTGGGGGACTCGGCCCTTTATCTTTGCGCCAGCTTGGGATCGGGGCCTGAAGCTTTCTTTGGACAAGGCACCAGACTCACAGTTGTAG	GGAGCTGGGGGACTCGGCCCTTTATCTTTGCGCCAGC--------GGGGCCTGAAGCTTTCTTTGGACAAGGCACCAGACTCACAGTTGTAG	liver	ChILI_8
10534	0	TRBV5-1	TRBJ2-1	ASSFLAGADNEQF	GCCAGCAGCTTTCTAGCGGGGGCAGACAATGAGCAGTTC	TRBD2	572	560	0	1132	0.00150238	282	1	1	1	NA	GGAGCTGGGGGACTCGGCCCTTTATCTTTGCGCCAGCAGCTTTCTAGCGGGGGCAGACAATGAGCAGTTCTTCGGGCCAGGGACACGGCTCACCGTGCTAG	GGAGCTGGGGGACTCGGCCCTTTATCTTTGCGCCAGCAGCTT-CTAGCGGGGG---ACAATGAGCAGTTCTTCGGGCCAGGGACACGGCTCACCGTGCTAG	liver	ChILI_8
10535	0	TRBV11-2	TRBJ2-1	ASSPDWTANNEQF	GCCAGCAGCCCCGACTGGACAGCTAACAATGAGCAGTTC	TRBD1	573	557	0	1130	0.00149973	283	1	1	1	NA	GCAAAGCTTGAGGACTCGGCCGTGTATCTCTGTGCCAGCAGCCCCGACTGGACAGCTAACAATGAGCAGTTCTTCGGGCCAGGGACACGGCTCACCGTGCTAG	GCAAAGCTTGAGGACTCGGCCGTGTATCTCTGTGCCAGCAGC-------GGACAG---ACAATGAGCAGTTCTTCGGGCCAGGGACACGGCTCACCGTGCTAG	liver	ChILI_8
10536	0	TRBV27	TRBJ2-7	ASGYEQF	GCCAGCGGCTACGAGCAGTTT		581	549	0	1130	0.00149973	283	1	NA	1	NA	CGCCCAGCCCCAACCAGACCTCTCTGTACTTCTGTGCCAGCGGCTACGAGCAGTTTTTCGGGCCGGGCACCAGGCTCACGGTCACA	CGCCCAGCCCCAACCAGACCTCTCTGTACTTCTGTGCCAGC--CTACGAGCAGTACTTCGGGCCGGGCACCAGGCTCACGGTCACA	liver	ChILI_8
10537	0	TRBV6-1	TRBJ2-7	ASSENFSYEQY	GCCAGCAGTGAGAATTTCTCCTACGAGCAGTAC		508	622	0	1130	0.00149973	283	1	NA	1	NA	GCTCCCTCCCAGACATCTGTGTACTTCTGTGCCAGCAGTGAGAATTTCTCCTACGAGCAGTACTTCGGGCCGGGCACCAGGCTCACGGTCACAG	GCTCCCTCCCAGACATCTGTGTACTTCTGTGCCAGCAGTGA------CTCCTACGAGCAGTACTTCGGGCCGGGCACCAGGCTCACGGTCACAG	liver	ChILI_8
10538	0	TRBV18	TRBJ2-7	ASSPSGILYEQY	GCCAGCTCACCTAGCGGGATCCTCTACGAGCAGTAC	TRBD2	549	580	0	1129	0.0014984	286	1	2	1	NA	GCGAGGAGATTCGGCAGCTTATTTCTGTGCCAGCTCACCTAGCGGGATCCTCTACGAGCAGTACTTCGGGCCGGGCACCAGGCTCACGGTCACAG	GCGAGGAGATTCGGCAGCTTATTTCTGTGCCAGCTCACCTAGCGGGA----CTACGAGCAGTACTTCGGGCCGGGCACCAGGCTCACGGTCACAG	liver	ChILI_8
10539	0	TRBV6-1	TRBJ1-2	ASMKKEDSNYGYT	GCCAGCATGAAAAAAGAGGACAGTAACTATGGCTACACC	TRBD1	488	640	0	1128	0.00149708	287	1	1	1	NA	GCTCCCTCCCAGACATCTGTGTACTTCTGTGCCAGCATGAAAAAAGAGGACAGTAACTATGGCTACACCTTCGGTTCGGGGACCAGGTTAACCGTTGTAG	GCTCCCTCCCAGACATCTGTGTACTTCTGTGCCAGCA----------GGACAGTAACTATGGCTACACCTTCGGTTCGGGGACCAGGTTAACCGTTGTAG	liver	ChILI_8
10540	0	TRBV5-1	TRBJ1-4	ASSRELRNEKLF	GCCAGCAGCCGGGAACTCCGTAATGAAAAACTGTTT	TRBD2	667	456	0.025	1123	0.00149044	288	1	2	1	NA	GGAGCTGGGGGACTCGGCCCTTTATCTTTTCGCCAGCAGCCGGGAACTCCGTAATGAAAAACTGTTTTTTGGCAGTGGAACCCAGCTCTCTGTCTTGG	GGAGCTGGGGGACTCGGCCCTTTATCTTTGCGCCAGCAGCCGGGA------TAATGAAAAACTGTTTTTTGGCAGTGGAACCCAGCTCTCTGTCTTGG	liver	ChILI_8
10541	0	TRBV19	TRBJ2-7	ASTSGTYEQY	GCCAGTACAAGCGGAACCTACGAGCAGTAC	TRBD2	650	466	0	1116	0.00148115	289	1	1	1	NA	CGGCCCAAAAGAACCCGACAGCTTTCTATCTCTGTGCCAGTACAAGCGGAACCTACGAGCAGTACTTCGGGCCGGGCACCAGGCTCACGGTCACAG	CGGCCCAAAAGAACCCGACAGCTTTCTATCTCTGTGCCAGTA--AGCGG--CCTACGAGCAGTACTTCGGGCCGGGCACCAGGCTCACGGTCACAG	liver	ChILI_8
10542	0	TRBV20-1	TRBJ2-7	SAGEWARGKAEQY	AGTGCTGGGGAGTGGGCGAGAGGGAAGGCCGAGCAGTAC	TRBD2	564	550	0	1114	0.00147849	290	1	2	1	NA	GCCCATCCTGAAGACAGCAGCTTCTACATCTGCAGTGCTGGGGAGTGGGCGAGAGGGAAGGCCGAGCAGTACTTCGGGCCGGGCACCAGGCTCACGGTCACAG	GCCCATCCTGAAGACAGCAGCTTCTACATCTGCAGTGCT-------------GAGGG-----CGAGCAGTACTTCGGGCCGGGCACCAGGCTCACGGTCACAG	liver	ChILI_8
10543	0	TRBV29-1	TRBJ2-7	SAAQAYEQY	AGCGCTGCACAGGCCTACGAGCAGTAC	TRBD1	522	590	0	1112	0.00147584	291	3	1	1	NA	GAGCCCTGAAGACAGCAGCATATATCTCTGCAGCGCTGCACAGGCCTACGAGCAGTACTTCGGGCCGGGCACCAGGCTCACGGTCACAG	GAGCCCTGAAGACAGCAGCATATATCTCTGCAGCGC---ACAGGCCTACGAGCAGTACTTCGGGCCGGGCACCAGGCTCACGGTCACAG	liver	ChILI_8
10544	0	TRBV4-1	TRBJ2-3	ASSSLVADTQY	GCCAGCAGTTCCCTGGTCGCGGATACGCAGTAT		596	513	0	1109	0.00147186	292	1	NA	1	NA	GCAGCCAGAAGACTCAGCCCTGTATCTCTGCGCCAGCAGTTCCCTGGTCGCGGATACGCAGTATTTTGGCCCAGGCACCCGGCTGACAGTGCTCG	GCAGCCAGAAGACTCAGCCCTGTATCTCTGCGCCAGCAG-------------GATACGCAGTATTTTGGCCCAGGCACCCGGCTGACAGTGCTCG	liver	ChILI_8
10545	0	TRBV6-1	TRBJ1-5	ASSDIQGGQPQH	GCCAGCAGTGATATTCAGGGCGGTCAGCCCCAGCAT	TRBD1	296	813	0	1109	0.00147186	292	1	1	1	NA	GCTCCCTCCCAGACATCTGTGTACTTCTGTGCCAGCAGTGATATTCAGGGCGGTCAGCCCCAGCATTTTGGTGATGGGACTCGACTCTCCATCCTAG	GCTCCCTCCCAGACATCTGTGTACTTCTGTGCCAGCAGTGA----CAGGG---TCAGCCCCAGCATTTTGGTGATGGGACTCGACTCTCCATCCTAG	liver	ChILI_8
10546	0	TRBV7-2	TRBJ2-2	ASSSSGGEGTGELF	GCCAGCAGCTCCTCGGGGGGGGAGGGCACCGGGGAGCTGTTT	TRBD2	592	517	0	1109	0.00147186	292	1	1	1	NA	CCAGCGCACACAGCAGGAGGACTCGGCCGTGTATCTCTGTGCCAGCAGCTCCTCGGGGGGGGAGGGCACCGGGGAGCTGTTTTTTGGAGAAGGCTCTAGGCTGACCGTACTGG	CCAGCGCACACAGCAGGAGGACTCGGCCGTGTATCTCTGTGCCAGCAGCT---CGGGGGGG-----CACCGGGGAGCTGTTTTTTGGAGAAGGCTCTAGGCTGACCGTACTGG	liver	ChILI_8
10547	0	TRBV12-3	TRBJ1-4	ASSSRQNEKLF	GCCAGCAGTTCCCGCCAAAATGAAAAACTGTTT	TRBD2	525	579	0	1104	0.00146522	295	1	2	1	NA	CAGAACCCAGGGACTCAGCTGTGTACTTCTGTGCCAGCAGTTCCCGCCAAAATGAAAAACTGTTTTTTGGCAGTGGAACCCAGCTCTCTGTCTTGG	CAGAACCCAGGGACTCAGCTGTGTACTTCTGTGCCAGCAGTTCCCGC---AATGAAAAACTGTTTTTTGGCAGTGGAACCCAGCTCTCTGTCTTGG	liver	ChILI_8
10548	0	TRBV5-1	TRBJ2-1	ASSLVVRYNEQF	GCCAGCAGCTTGGTGGTCCGCTACAATGAGCAGTTC		570	531	0	1101	0.00146124	296	1	NA	1	NA	GGAGCTGGGGGACTCGGCCCTTTATCTTTGCGCCAGCAGCTTGGTGGTCCGCTACAATGAGCAGTTCTTCGGGCCAGGGACACGGCTCACCGTGCTAG	GGAGCTGGGGGACTCGGCCCTTTATCTTTGCGCCAGCAGCTTGG-------CTACAATGAGCAGTTCTTCGGGCCAGGGACACGGCTCACCGTGCTAG	liver	ChILI_8
10549	0	TRBV5-1	TRBJ1-3	VSTPGQSSGNTIY	GTCAGCACCCCGGGACAGAGCTCTGGAAACACCATATAT	TRBD1	558	539	0.026	1097	0.00145593	297	1	1	1	NA	GGAGCTGGGGGACTCGGCCCTTTATCTTTGCGTCAGCACCCCGGGACAGAGCTCTGGAAACACCATATATTTTGGAGAGGGAAGTTGGCTCACTGTTGTAG	GGAGCTGGGGGACTCGGCCCTTTATCTTTGCGCCAGCA----GGGACAG--CTCTGGAAACACCATATATTTTGGAGAGGGAAGTTGGCTCACTGTTGTAG	liver	ChILI_8
10550	0	TRBV5-1	TRBJ2-1	ASSLLGLNEQF	GCCAGCAGCTTGCTGGGGTTGAATGAGCAGTTC		595	498	0	1093	0.00145062	298	1	NA	1	NA	GGAGCTGGGGGACTCGGCCCTTTATCTTTGCGCCAGCAGCTTGCTGGGGTTGAATGAGCAGTTCTTCGGGCCAGGGACACGGCTCACCGTGCTAG	GGAGCTGGGGGACTCGGCCCTTTATCTTTGCGCCAGCAGCTTG---------AATGAGCAGTTCTTCGGGCCAGGGACACGGCTCACCGTGCTAG	liver	ChILI_8
10551	0	TRBV6-1	TRBJ2-7	ASSAPGTGLGEQY	GCCAGCAGCGCTCCCGGGACAGGGTTGGGGGAGCAGTAC	TRBD1	445	644	0	1089	0.00144531	299	1	1	1	NA	GCTCCCTCCCAGACATCTGTGTACTTCTGTGCCAGCAGCGCTCCCGGGACAGGGTTGGGGGAGCAGTACTTCGGGCCGGGCACCAGGCTCACGGTCACAG	GCTCCCTCCCAGACATCTGTGTACTTCTGTGCCAGCAG-------GGGACAGGG------GAGCAGTACTTCGGGCCGGGCACCAGGCTCACGGTCACAG	liver	ChILI_8
10552	0	TRBV7-6	TRBJ2-7	ASSLTGGTPTYEQY	GCCAGCAGCTTAACGGGAGGGACACCGACCTACGAGCAGTAC	TRBD2	579	498	0	1077	0.00142939	300	1	2	1	NA	CCAGCGCACAGAGCAGCGGGACTCGGCCATGTATCGCTGTGCCAGCAGCTTAACGGGAGGGACACCGACCTACGAGCAGTACTTCGGGCCGGGCACCAGGCTCACGGTCACAG	CCAGCGCACAGAGCAGCGGGACTCGGCCATGTATCGCTGTGCCAGCAGCTTA-CGGGAGGG-------CCTACGAGCAGTACTTCGGGCCGGGCACCAGGCTCACGGTCACAG	liver	ChILI_8
10553	0	TRBV11-2	TRBJ2-7	ASSLGRLSSYEQY	GCCAGCAGCTTGGGACGCTTGAGCTCCTACGAGCAGTAC	TRBD1	505	572	0	1077	0.00142939	300	1	1	1	NA	GCAAAGCTTGAGGACTCGGCCGTGTATCTCTGTGCCAGCAGCTTGGGACGCTTGAGCTCCTACGAGCAGTACTTCGGGCCGGGCACCAGGCTCACGGTCACAG	GCAAAGCTTGAGGACTCGGCCGTGTATCTCTGTGCCAGCAGCTTGGGAC-------CTCCTACGAGCAGTACTTCGGGCCGGGCACCAGGCTCACGGTCACAG	liver	ChILI_8
10554	0	TRBV12-3	TRBJ2-2	ASRGPPRNTGELF	GCCAGCAGGGGCCCCCCAAGGAACACCGGGGAGCTGTTT	TRBD1	538	537	0.05	1075	0.00142673	302	1	1	1	NA	CAGAACCCAGGGACTCAGCCTTGTACTTCTGTGCCAGCAGGGGCCCCCCAAGGAACACCGGGGAGCTGTTTTTTGGAGAAGGCTCTAGGCTGACCGTACTG	CAGAACCCAGGGACTCAGCTGTGTACTTCTGTGCCAGCAGGGG---------GAACACCGGGGAGCTGTTTTTTGGAGAAGGCTCTAGGCTGACCGTACTG	liver	ChILI_8
10555	0	TRBV5-4	TRBJ2-7	ASRKDRYYEQY	GCCAGCAGAAAAGACAGATACTACGAGCAGTAC	TRBD1	526	547	0	1073	0.00142408	303	1	1	1	NA	GGAGCTGGACGACTCGGCCCTGTATCTCTGTGCCAGCAGAAAAGACAGATACTACGAGCAGTACTTCGGGCCGGGCACCAGGCTCACGGTCACAG	GGAGCTGGACGACTCGGCCCTGTATCTCTGTGCCAGCAG----GACAG---CTACGAGCAGTACTTCGGGCCGGGCACCAGGCTCACGGTCACAG	liver	ChILI_8
10556	0	TRBV5-6	TRBJ1-5	ASSLSQVYSNQPQH	GCCAGCAGCTTGTCACAGGTATATAGCAATCAGCCCCAGCAT	TRBD1	431	639	0	1070	0.0014201	304	1	1	1	NA	GCTGGGGGACTCGGCCCTCTATCTCTGTGCCAGCAGCTTGTCACAGGTATATAGCAATCAGCCCCAGCATTTTGGTGATGGGACTCGACTCTCCATCCTAG	GCTGGGGGACTCGGCCCTCTATCTCTGTGCCAGCAGCTTG--ACAGG----TAGCAATCAGCCCCAGCATTTTGGTGATGGGACTCGACTCTCCATCCTAG	liver	ChILI_8
10557	0	TRBV5-4	TRBJ2-1	ASSYERAVNEQF	GCCAGCAGTTACGAGCGGGCTGTCAATGAGCAGTTC	TRBD2	586	484	0	1070	0.0014201	304	1	1	1	NA	GGAGCTGGACGACTCGGCCCTGTATCTCTGTGCCAGCAGTTACGAGCGGGCTGTCAATGAGCAGTTCTTCGGGCCAGGGACACGGCTCACCGTGCTAG	GGAGCTGGACGACTCGGCCCTGTATCTCTGTGCCAGCAG-----AGCGGG----CAATGAGCAGTTCTTCGGGCCAGGGACACGGCTCACCGTGCTAG	liver	ChILI_8
10558	0	TRBV4-1	TRBJ2-3	ASSLRQFTDTQY	GCCAGCAGCCTTAGACAGTTCACAGATACGCAGTAT	TRBD1	548	521	0	1069	0.00141877	306	1	1	1	NA	GCAGCCAGAAGACTCAGCCCTGTATCTCTGCGCCAGCAGCCTTAGACAGTTCACAGATACGCAGTATTTTGGCCCAGGCACCCGGCTGACAGTGCTCG	GCAGCCAGAAGACTCAGCCCTGTATCTCTGCGCCAGCAGCC---GACAG--CACAGATACGCAGTATTTTGGCCCAGGCACCCGGCTGACAGTGCTCG	liver	ChILI_8
10559	0	TRBV7-9	TRBJ1-1	ASSLSGDTEAF	GCCAGCAGCTTATCAGGGGACACTGAAGCTTTC	TRBD1	564	505	0	1069	0.00141877	306	1	1	1	NA	CCAGCGCACAGAGCAGGGGGACTCGGCCATGTATCTCTGTGCCAGCAGCTTATCAGGGGACACTGAAGCTTTCTTTGGACAAGGCACCAGACTCACAGTTGTAG	CCAGCGCACAGAGCAGGGGGACTCGGCCATGTATCTCTGTGCCAGCAGCTTA-CAGGGGACACTGAAGCTTTCTTTGGACAAGGCACCAGACTCACAGTTGTAG	liver	ChILI_8
10560	0	TRBV29-1	TRBJ1-5	SAVTGDSNQPQH	AGCGCCGTCACAGGGGATAGCAATCAGCCCCAGCAT	TRBD1	518	547	0	1065	0.00141346	308	3	1	1	NA	GAGCCCTGAAGACAGCAGCATATATCTCTGCAGCGCCGTCACAGGGGATAGCAATCAGCCCCAGCATTTTGGTGATGGGACTCGACTCTCCATCCTAG	GAGCCCTGAAGACAGCAGCATATATCTCTGCAGCGC----ACAGGGG-TAGCAATCAGCCCCAGCATTTTGGTGATGGGACTCGACTCTCCATCCTAG	liver	ChILI_8
10561	0	TRBV28	TRBJ2-7	ASSEMAGVAAYEQY	GCCAGCAGTGAAATGGCAGGGGTAGCAGCCTACGAGCAGTAC	TRBD1	602	461	0	1063	0.00141081	309	1	1	1	NA	CCGCCAGCACCAACCAGACATCTATGTACCTCTGTGCCAGCAGTGAAATGGCAGGGGTAGCAGCCTACGAGCAGTACTTCGGGCCGGGCACCAGGCTCACGGTCACAG	CCGCCAGCACCAACCAGACATCTATGTACCTCTGTGCCAGCAGT-------CAGGGG------CCTACGAGCAGTACTTCGGGCCGGGCACCAGGCTCACGGTCACAG	liver	ChILI_8
10562	0	TRBV6-1	TRBJ2-1	ASSESSYLSYNEQF	GCCAGCAGTGAGTCCAGTTACCTCTCCTACAATGAGCAGTTC		497	561	0	1058	0.00140417	310	1	NA	1	NA	GCTCCCTCCCAGACATCTGTGTACTTCTGTGCCAGCAGTGAGTCCAGTTACCTCTCCTACAATGAGCAGTTCTTCGGGCCAGGGACACGGCTCACCGTGCTAG	GCTCCCTCCCAGACATCTGTGTACTTCTGTGCCAGCAGTGA------------CTCCTACAATGAGCAGTTCTTCGGGCCAGGGACACGGCTCACCGTGCTAG	liver	ChILI_8
10563	0	TRBV5-1	TRBJ2-1	ASSLRGTTGYNEQF	GCCAGCAGCTTGCGCGGGACTACGGGATACAATGAGCAGTTC	TRBD2	587	471	0	1058	0.00140417	310	1	1	1	NA	GGAGCTGGGGGACTCGGCCCTTTATCTTTGCGCCAGCAGCTTGCGCGGGACTACGGGATACAATGAGCAGTTCTTCGGGCCAGGGACACGGCTCACCGTGCTAG	GGAGCTGGGGGACTCGGCCCTTTATCTTTGCGCCAGCAGCTTG---GGGACTA-----TACAATGAGCAGTTCTTCGGGCCAGGGACACGGCTCACCGTGCTAG	liver	ChILI_8
10564	0	TRBV12-5	TRBJ2-2	ASAERADTGELF	GCTAGTGCAGAAAGAGCGGACACCGGGGAGCTGTTT	TRBD2	419	637	0	1056	0.00140152	312	1	1	1	NA	CAGAACCCAGGGACTCAGCTGTGTATTTTTGTGCTAGTGCAGAAAGAGCGGACACCGGGGAGCTGTTTTTTGGAGAAGGCTCTAGGCTGACCGTACTGG	CAGAACCCAGGGACTCAGCTGTGTATTTTTGTGCTAGTG-------AGCGGACACCGGGGAGCTGTTTTTTGGAGAAGGCTCTAGGCTGACCGTACTGG	liver	ChILI_8
10565	0	TRBV10-1	TRBJ2-7	ARIPGQDPYEQY	GCCAGGATCCCGGGACAGGACCCCTACGAGCAGTAC	TRBD1	484	568	0	1052	0.00139621	313	1	1	1	NA	GCCTCCTCCCAGACATCTGTATATTTCTGCGCCAGGATCCCGGGACAGGACCCCTACGAGCAGTACTTCGGGCCGGGCACCAGGCTCACGGTCACAG	GCCTCCTCCCAGACATCTGTATATTTCTGCGCCAG------GGGACAGG---CCTACGAGCAGTACTTCGGGCCGGGCACCAGGCTCACGGTCACAG	liver	ChILI_8
10566	0	TRBV6-1	TRBJ2-7	ASMGGQGSSEQY	GCCAGCATGGGTGGCCAGGGCTCGAGCGAGCAGTAC	TRBD1	467	583	0	1050	0.00139355	314	1	1	1	NA	GCTCCCTCCCAGACATCTGTGTACTTCTGTGCCAGCATGGGTGGCCAGGGCTCGAGCGAGCAGTACTTCGGGCCGGGCACCAGGCTCACGGTCACAG	GCTCCCTCCCAGACATCTGTGTACTTCTGTGCCAGCA--------CAGGG------CGAGCAGTACTTCGGGCCGGGCACCAGGCTCACGGTCACAG	liver	ChILI_8
10567	0	TRBV7-3	TRBJ2-1	ASSSETSAHNEQF	GCCAGCAGCTCAGAGACTAGCGCTCACAATGAGCAGTTC	TRBD2	539	510	0.02	1049	0.00139223	315	1	1	1	NA	CCAGCGCACAGAGCGGGGTGACTCAGCCGTGTATCTCTGTGCCAGCAGCTCAGAGACTAGCGCTCACAATGAGCAGTTCTTCGGGCCAGGGACACGGCTCACCGTGCTAG	CCAGCGCACAGAGCGGGGGGACTCAGCCGTGTATCTCTGTGCCAGCAGCT----GACTAGCG---ACAATGAGCAGTTCTTCGGGCCAGGGACACGGCTCACCGTGCTAG	liver	ChILI_8
10568	0	TRBV28	TRBJ2-7	ASSALDGEQY	GCCAGCAGCGCTCTGGACGGCGAGCAGTAC		589	455	0	1044	0.00138559	316	1	NA	1	NA	CCGCCAGCACCAACCAGACATCTATGTACCTCTGTGCCAGCAGCGCTCTGGACGGCGAGCAGTACTTCGGGCCGGGCACCAGGCTCACGGTCACAG	CCGCCAGCACCAACCAGACATCTATGTACCTCTGTGCCAGCAG------------CGAGCAGTACTTCGGGCCGGGCACCAGGCTCACGGTCACAG	liver	ChILI_8
10569	0	TRBV28	TRBJ2-7	ASMTSYEQY	GCCAGCATGACTTCCTATGAGCAGTAC		559	485	0	1044	0.00138559	316	1	NA	1	NA	CCGCCAGCACCAACCAGACATCTATGTACCTCTGTGCCAGCATGACTTCCTATGAGCAGTACTTCGGGCCGGGCACCAGGCTCACGGTCACAG	CCGCCAGCACCAACCAGACATCTATGTACCTCTGTGCCAGCA-----TCCTACGAGCAGTACTTCGGGCCGGGCACCAGGCTCACGGTCACAG	liver	ChILI_8
10570	0	TRBV28	TRBJ2-6	ATFTGLSSGANVLT	GCCACCTTTACGGGACTGAGCTCTGGGGCCAACGTCCTGACT	TRBD2	644	398	0	1042	0.00138294	318	1	1	1	NA	CCGCCAGCACCAACCAGACATCTATGTACCTCTGTGCCACCTTTACGGGACTGAGCTCTGGGGCCAACGTCCTGACTTTCGGGGCCGGCAGCAGGCTGACCGTGCTGG	CCGCCAGCACCAACCAGACATCTATGTACCTCTGTGCCA-------GGGACT---CTCTGGGGCCAACGTCCTGACTTTCGGGGCCGGCAGCAGGCTGACCGTGCTGG	liver	ChILI_8
10571	0	TRBV5-1	TRBJ2-1	ASSLDIEQF	GCCAGCAGCCTTGACATTGAGCAGTTC		564	472	0	1036	0.00137497	319	1	NA	1	NA	GGAGCTGGGGGACTCGGCCCTTTATCTTTGCGCCAGCAGCCTTGACATTGAGCAGTTCTTCGGGCCAGGGACACGGCTCACCGTGCTAG	GGAGCTGGGGGACTCGGCCCTTTATCTTTGCGCCAGCAGC--------TGAGCAGTTCTTCGGGCCAGGGACACGGCTCACCGTGCTAG	liver	ChILI_8
10572	0	TRBV5-1	TRBJ2-1	VSSLVSAYNEQF	GTCAGCAGCTTGGTTAGCGCCTACAATGAGCAGTTC	TRBD2	548	486	0.023	1034	0.00137232	320	1	1	1	NA	GGAGCTGGGGGACTCGGCCCTTTATCTTTGCGTCAGCAGCTTGGTTAGCGCCTACAATGAGCAGTTCTTCGGGCCAGGGACACGGCTCACCGTGCTAG	GGAGCTGGGGGACTCGGCCCTTTATCTTTGCGCCAGCAGCTTGG-TAGCGCCTACAATGAGCAGTTCTTCGGGCCAGGGACACGGCTCACCGTGCTAG	liver	ChILI_8
10573	0	TRBV25-1	TRBJ1-4	ASSEGRKATNEKLF	GCCAGCAGTGAAGGGAGGAAAGCAACTAATGAAAAACTGTTT	TRBD2	523	510	0	1033	0.00137099	321	1	2	1	NA	GCCAGGCCCTCACATACCTCTCAGTACCTCTGTGCCAGCAGTGAAGGGAGGAAAGCAACTAATGAAAAACTGTTTTTTGGCAGTGGAACCCAGCTCTCTGTCTTGG	GCCAGGCCCTCACATACCTCTCAGTACCTCTGTGCCAGCAGTGAAGGGAGG----CAACTAATGAAAAACTGTTTTTTGGCAGTGGAACCCAGCTCTCTGTCTTGG	liver	ChILI_8
10574	0	TRBV5-1	TRBJ2-1	VSSYLGTVSEQF	GTCAGCAGTTATCTAGGGACAGTCAGTGAGCAGTTC	TRBD1	549	480	0.026	1029	0.00136568	322	1	1	1	NA	GGAGCTGGGGGACTCGGCCCTTTATCTTTGCGTCAGCAGTTATCTAGGGACAGTCAGTGAGCAGTTCTTCGGGCCAGGGACACGGCTCACCGTGCTAG	GGAGCTGGGGGACTCGGCCCTTTATCTTTGCGCCAGCAG-------GGGACAG----TGAGCAGTTCTTCGGGCCAGGGACACGGCTCACCGTGCTAG	liver	ChILI_8
10575	0	TRBV6-1	TRBJ2-7	ASPAPIDRPSYEQY	GCCAGTCCGGCCCCCATCGACAGACCTTCCTACGAGCAGTAC	TRBD1	465	563	0	1028	0.00136436	323	1	1	1	NA	GCTCCCTCCCAGACATCTGTGTACTTCTGTGCCAGTCCGGCCCCCATCGACAGACCTTCCTACGAGCAGTACTTCGGGCCGGGCACCAGGCTCACGGTCACAG	GCTCCCTCCCAGACATCTGTGTACTTCTGTGCCAG-------------GACAG----TCCTACGAGCAGTACTTCGGGCCGGGCACCAGGCTCACGGTCACAG	liver	ChILI_8
10576	0	TRBV27	TRBJ2-7	ASSLLGGAYEQY	GCCAGCAGCCTATTGGGGGGCGCCTACGAGCAGTAC	TRBD1	523	498	0	1021	0.00135507	324	1	1	1	NA	CGCCCAGCCCCAACCAGACCTCTCTGTACTTCTGTGCCAGCAGCCTATTGGGGGGCGCCTACGAGCAGTACTTCGGGCCGGGCACCAGGCTCACGGTCACAG	CGCCCAGCCCCAACCAGACCTCTCTGTACTTCTGTGCCAGCAG-------GGGGGC-CCTACGAGCAGTACTTCGGGCCGGGCACCAGGCTCACGGTCACAG	liver	ChILI_8
10577	0	TRBV29-1	TRBJ1-2	SAGEDYGYT	AGCGCGGGGGAAGACTATGGCTACACC		507	512	0	1019	0.00135241	325	3	NA	1	NA	GAGCCCTGAAGACAGCAGCATATATCTCTGCAGCGCGGGGGAAGACTATGGCTACACCTTCGGTTCGGGGACCAGGTTAACCGTTGTAG	GAGCCCTGAAGACAGCAGCATATATCTCTGCAGCGCGGG-----ACTATGGCTACACCTTCGGTTCGGGGACCAGGTTAACCGTTGTAG	liver	ChILI_8
10578	0	TRBV5-1	TRBJ2-1	ASSLLTGLAGNNEQF	GCCAGCAGCTTGTTGACGGGACTAGCGGGCAATAATGAGCAGTTC	TRBD2	568	449	0	1017	0.00134976	326	1	1	1	NA	GGAGCTGGGGGACTCGGCCCTTTATCTTTGCGCCAGCAGCTTGTTGACGGGACTAGCGGGCAATAATGAGCAGTTCTTCGGGCCAGGGACACGGCTCACCGTGCTAG	GGAGCTGGGGGACTCGGCCCTTTATCTTTGCGCCAGCAGCTTG-----GGGACTAGCGGG----AATGAGCAGTTCTTCGGGCCAGGGACACGGCTCACCGTGCTAG	liver	ChILI_8
10579	0	TRBV6-1	TRBJ2-7	ASSELTVTYEQY	GCCAGCAGTGAACTGACAGTGACCTACGAGCAGTAC	TRBD1	501	510	0	1011	0.00134179	327	1	1	1	NA	CTCCCAGACATCTGTGTACTTCTGTGCCAGCAGTGAACTGACAGTGACCTACGAGCAGTACTTCGGGCCGGGCACCAGGCTCACGGTCACAG	CTCCCAGACATCTGTGTACTTCTGTGCCAGCAGTGAA--GACAG---CCTACGAGCAGTACTTCGGGCCGGGCACCAGGCTCACGGTCACAG	liver	ChILI_8
10580	0	TRBV20-1	TRBJ2-7	SARDKETYEQY	AGTGCTAGAGATAAAGAAACCTACGAGCAGTAC		479	531	0	1010	0.00134047	328	1	NA	1	NA	GCCCATCCTGAAGACAGCAGCTTCTACATCTGCAGTGCTAGAGATAAAGAAACCTACGAGCAGTACTTCGGGCCGGGCACCAGGCTCACGGTCACAG	GCCCATCCTGAAGACAGCAGCTTCTACATCTGCAGTGCTAGAGA--------CCTACGAGCAGTACTTCGGGCCGGGCACCAGGCTCACGGTCACAG	liver	ChILI_8
10581	0	TRBV6-1	TRBJ1-5	ASTSPGGNQPQH	GCCAGCACTAGTCCAGGGGGCAATCAGCCCCAGCAT	TRBD1	360	648	0	1008	0.00133781	329	1	1	1	NA	GCTCCCTCCCAGACATCTGTGTACTTCTGTGCCAGCACTAGTCCAGGGGGCAATCAGCCCCAGCATTTTGGTGATGGGACTCGACTCTCCATCCTAG	GCTCCCTCCCAGACATCTGTGTACTTCTGTGCCAGCA------CAGGGGGCAATCAGCCCCAGCATTTTGGTGATGGGACTCGACTCTCCATCCTAG	liver	ChILI_8
10582	0	TRBV3-1	TRBJ2-5	ASSRLAGVGMETQY	GCCAGCAGCCGGCTAGCGGGAGTAGGGATGGAGACCCAGTAC	TRBD2	504	504	0	1008	0.00133781	329	1	2	1	NA	GGAGCTTGGTGACTCTGCTGTGTATTTCTGTGCCAGCAGCCGGCTAGCGGGAGTAGGGATGGAGACCCAGTACTTCGGGCCAGGCACGCGGCTCCTGGTGCTCG	GGAGCTTGGTGACTCTGCTGTGTATTTCTGTGCCAGCAGCC--CTAGCGGGAG--------GAGACCCAGTACTTCGGGCCAGGCACGCGGCTCCTGGTGCTCG	liver	ChILI_8
10583	0	TRBV5-5	TRBJ1-6	ASSLSAINSPLH	GCCAGCAGCTTGTCTGCGATTAATTCACCCCTCCAC		540	467	0	1007	0.00133648	331	1	NA	2	NA	GCTGGGGGACTCGGCCCTGTATCTCTGTGCCAGCAGCTTGTCTGCGATTAATTCACCCCTCCACTTTGGGAACGGGACCAGGCTCACTGTGACAG	GCTGGGGGACTCGGCCCTGTATCTCTGTGCCAGCAGCTTG--------TAATTCACCCCTCCACTTTGGGAACGGGACCAGGCTCACTGTGACAG	liver	ChILI_8
10584	0	TRBV23-1	TRBJ2-7	ASSQSFGSYEQY	GCCAGCAGTCAATCGTTCGGATCCTACGAGCAGTAC		493	513	0.022	1006	0.00133516	332	1	NA	1	NA	CAGAACCGGGAGACACGTCACTGTATCTCTGCGCCAGCAGTCAATCGTTCGGATCCTACGAGCAGTACTTCGGGCCGGGCACCAGGCTCACGGTCACAG	CAGAACCGGGAGACACGGCACTGTATCTCTGCGCCAGCAGTCAATC-------TCCTACGAGCAGTACTTCGGGCCGGGCACCAGGCTCACGGTCACAG	liver	ChILI_8
10585	0	TRBV5-1	TRBJ2-7	ASSDSPGQRLEQY	GCCAGCAGCGACTCCCCGGGACAGCGTCTGGAGCAGTAC	TRBD1	535	471	0	1006	0.00133516	332	1	1	1	NA	GGAGCTGGGGGACTCGGCCCTTTATCTTTGCGCCAGCAGCGACTCCCCGGGACAGCGTCTGGAGCAGTACTTCGGCCCGGGCACCAGGCTCACGGTCACAG	GGAGCTGGGGGACTCGGCCCTTTATCTTTGCGCCAGCAGC--------GGGACAG------GAGCAGTACTTCGGGCCGGGCACCAGGCTCACGGTCACAG	liver	ChILI_8
10586	0	TRBV4-1	TRBJ1-5	ASSLTGTVNQPQH	GCCAGCAGCCTTACCGGGACCGTCAATCAGCCCCAGCAT	TRBD1	440	562	0	1002	0.00132985	334	1	1	1	NA	GCAGCCAGAAGACTCAGCCCTGTATCTCTGCGCCAGCAGCCTTACCGGGACCGTCAATCAGCCCCAGCATTTTGGTGATGGGACTCGACTCTCCATCCTAG	GCAGCCAGAAGACTCAGCCCTGTATCTCTGCGCCAGCAGCC-----GGGAC---CAATCAGCCCCAGCATTTTGGTGATGGGACTCGACTCTCCATCCTAG	liver	ChILI_8
10587	0	TRBV6-4	TRBJ2-3	ASSDSSGGADTQY	GCCAGCAGTGACTCGAGCGGGGGGGCAGATACGCAGTAT	TRBD2	492	510	0	1002	0.00132985	334	1	1	1	NA	GGCGTCTGCTGTACCCTCTCAGACATCTGTGTACTTCTGTGCCAGCAGTGACTCGAGCGGGGGGGCAGATACGCAGTATTTTGGCCCAGGCACCCGGCTGACAGTGCTCG	GGCGTCTGCTGTACCCTCTCAGACATCTGTGTACTTCTGTGCCAGCAGTGACTC-AGCGGGGGGGCAGATACGCAGTATTTTGGCCCAGGCACCCGGCTGACAGTGCTCG	liver	ChILI_8
10588	0	TRBV20-1	TRBJ2-7	SASSSGSPRSYEQY	AGTGCTAGTTCTAGCGGGAGTCCTCGCTCCTACGAGCAGTAC	TRBD2	496	505	0	1001	0.00132852	336	4	2	1	NA	GCCCATCCTGAAGACAGCAGCTTCTACATCTGCAGTGCTAGTTCTAGCGGGAGTCCTCGCTCCTACGAGCAGTACTTCGGGCCGGGCACCAGGCTCACGGTCACAG	GCCCATCCTGAAGACAGCAGCTTCTACATCTGCAGTGCTAGT-CTAGCGGGAG------CTCCTACGAGCAGTACTTCGGGCCGGGCACCAGGCTCACGGTCACAG	liver	ChILI_8
10589	0	TRBV20-1	TRBJ2-7	SARTGSYEQY	AGTGCTAGAACAGGGTCTTACGAGCAGTAC	TRBD1	479	516	0	995	0.00132056	337	1	1	1	NA	GCCCATCCTGAAGACAGCAGCTTCTACATCTGCAGTGCTAGAACAGGGTCTTACGAGCAGTACTTCGGGCCGGGCACCAGGCTCACGGTCACAG	GCCCATCCTGAAGACAGCAGCTTCTACATCTGCAGTGCTAGAACAGGG---TACGAGCAGTACTTCGGGCCGGGCACCAGGCTCACGGTCACAG	liver	ChILI_8
10590	0	TRBV10-2	TRBJ2-7	ASSVSYEQY	GCCAGCAGTGTCAGCTACGAGCAGTAC		490	504	0	994	0.00131923	338	1	NA	1	NA	ACCCGCTCCCAGACATCTGTGTATTTCTGCGCCAGCAGTGTCAGCTACGAGCAGTACTTCGGGCCGGGCACCAGGCTCACGGTCACAG	ACCCGCTCCCAGACATCTGTGTATTTCTGCGCCAGCAGTG----CTACGAGCAGTACTTCGGGCCGGGCACCAGGCTCACGGTCACAG	liver	ChILI_8
10591	0	TRBV28	TRBJ2-1	ASSPLDGSSYNEQF	GCCAGCAGTCCCTTGGACGGAAGCTCCTACAATGAGCAGTTC		557	437	0	994	0.00131923	338	1	NA	1	NA	CCGCCAGCACCAACCAGACATCTATGTACCTCTGTGCCAGCAGTCCCTTGGACGGAAGCTCCTACAATGAGCAGTTCTTCGGGCCAGGGACACGGCTCACCGTGCTAG	CCGCCAGCACCAACCAGACATCTATGTACCTCTGTGCCAGCAGT--------------CTCCTACAATGAGCAGTTCTTCGGGCCAGGGACACGGCTCACCGTGCTAG	liver	ChILI_8
10592	0	TRBV6-2	TRBJ2-7	ATLTSSGVVGRILEQY	GCCACCCTAACCTCTAGCGGGGTGGTCGGGCGCATCCTCGAGCAGTAC	TRBD2	444	547	0	991	0.00131525	340	1	1	1	NA	GCTCCCTCCCAAACATCTGTGTACTTCTGTGCCACCCTAACCTCTAGCGGGGTGGTCGGGCGCATCCTCGAGCAGTACTTCGGGCCGGGCACCAGGCTCACGGTCACAG	GCTCCCTCCCAAACATCTGTGTACTTCTGTGCCA---------CTAGCGGGG----------------CGAGCAGTACTTCGGGCCGGGCACCAGGCTCACGGTCACAG	liver	ChILI_8
10593	0	TRBV20-1	TRBJ2-7	SVRRQGIYEQY	AGTGTCAGGCGGCAGGGGATCTACGAGCAGTAC	TRBD1	517	464	0	981	0.00130198	341	1	1	1	NA	GCCCATCCTGAAGACAGCAGCTTCTACATCTGCAGTGTCAGGCGGCAGGGGATCTACGAGCAGTACTTCGGGCCGGGCACCAGGCTCACGGTCACAG	GCCCATCCTGAAGACAGCAGCTTCTACATCTGCAGTG--------CAGGGG--CTACGAGCAGTACTTCGGGCCGGGCACCAGGCTCACGGTCACAG	liver	ChILI_8
10594	0	TRBV10-3	TRBJ2-7	AISEWTAPSSYEQY	GCCATCAGTGAGTGGACGGCCCCGAGCTCCTACGAGCAGTAC	TRBD1	469	510	0	979	0.00129932	342	1	1	1	NA	ACCAGCTCCCAGACATCTGTGTACTTCTGTGCCATCAGTGAGTGGACGGCCCCGAGCTCCTACGAGCAGTACTTCGGGCCGGGCACCAGGCTCACGGTCACAG	ACCAGCTCCCAGACATCTGTGTACTTCTGTGCCATCAGTGAGT-----GCCCC---CTCCTACGAGCAGTACTTCGGGCCGGGCACCAGGCTCACGGTCACAG	liver	ChILI_8
10595	0	TRBV28	TRBJ2-7	ASKGAGTYEQY	GCCAGCAAAGGGGCAGGAACCTACGAGCAGTAC	TRBD1	532	446	0	978	0.001298	343	1	1	1	NA	CCGCCAGCACCAACCAGACATCTATGTACCTCTGTGCCAGCAAAGGGGCAGGAACCTACGAGCAGTACTTCGGGCCGGGCACCAGGCTCACGGTCACAG	CCGCCAGCACCAACCAGACATCTATGTACCTCTGTGCCAGCA--GGGGC-----CCTACGAGCAGTACTTCGGGCCGGGCACCAGGCTCACGGTCACAG	liver	ChILI_8
10596	0	TRBV6-1	TRBJ2-7	ASRRDSVQY	GCCAGCAGGCGGGACTCCGTACAGTAC	TRBD2	432	545	0	977	0.00129667	344	1	1	1	NA	GCTCCCTCCCAGACATCTGTGTACTTCTGTGCCAGCAGGCGGGACTCCGTACAGTACTTCGGGCCGGGCACCAGGCTCACGGTCACAG	GCTCCCTCCCAGACATCTGTGTACTTCTGTGCCAGCAG--GGGACT-----CAGTACTTCGGGCCGGGCACCAGGCTCACGGTCACAG	liver	ChILI_8
10597	0	TRBV6-1	TRBJ2-4	ASRRENIQY	GCCAGCAGGAGAGAAAACATTCAGTAC		539	436	0	975	0.00129401	345	1	NA	1	NA	GCTCCCTCCCAGACATCTGTGTACTTCTGTGCCAGCAGGAGAGAAAACATTCAGTACTTCGGCGCCGGGACCCGGCTCTCAGTGCTGG	GCTCCCTCCCAGACATCTGTGTACTTCTGTGCCAGCAG-----AAAACATTCAGTACTTCGGCGCCGGGACCCGGCTCTCAGTGCTGG	liver	ChILI_8
10598	0	TRBV18	TRBJ2-1	ASSPPASGYNEQF	GCCAGCTCACCCCCGGCTAGCGGCTACAATGAGCAGTTC	TRBD2	517	457	0	974	0.00129269	346	1	1	1	NA	GCGAGGAGATTCGGCAGCTTATTTCTGTGCCAGCTCACCCCCGGCTAGCGGCTACAATGAGCAGTTCTTCGGGCCAGGGACACGGCTCACCGTGCTAG	GCGAGGAGATTCGGCAGCTTATTTCTGTGCCAGCTCACC-----CTAGCGGCTACAATGAGCAGTTCTTCGGGCCAGGGACACGGCTCACCGTGCTAG	liver	ChILI_8
10599	0	TRBV29-1	TRBJ2-3	SVTLRGPDTQY	AGCGTTACGTTGAGGGGGCCAGATACGCAGTAT	TRBD1	492	481	0	973	0.00129136	347	1	1	1	NA	GAGCCCTGAAGACAGCAGCATATATCTCTGCAGCGTTACGTTGAGGGGGCCAGATACGCAGTATTTTGGCCCAGGCACCCGGCTGACAGTGCTCG	GAGCCCTGAAGACAGCAGCATATATCTCTGCAGCGTT------AGGGGGCCAGATACGCAGTATTTTGGCCCAGGCACCCGGCTGACAGTGCTCG	liver	ChILI_8
10600	0	TRBV4-1	TRBJ1-5	ASSQATGGGNQPQH	GCCAGCAGCCAGGCTACAGGGGGTGGCAATCAGCCCCAGCAT	TRBD1	458	515	0	973	0.00129136	347	1	1	1	NA	GCAGCCAGAAGACTCAGCCCTGTATCTCTGCGCCAGCAGCCAGGCTACAGGGGGTGGCAATCAGCCCCAGCATTTTGGTGATGGGACTCGACTCTCCATCCTAG	GCAGCCAGAAGACTCAGCCCTGTATCTCTGCGCCAGCAGCCA----ACAGGGGG--GCAATCAGCCCCAGCATTTTGGTGATGGGACTCGACTCTCCATCCTAG	liver	ChILI_8
10601	0	TRBV18	TRBJ2-1	ASSNYNEQF	GCCAGCTCAAACTACAATGAGCAGTTC		513	459	0	972	0.00129003	349	1	NA	1	NA	GCGAGGAGATTCGGCAGCTTATTTCTGTGCCAGCTCAAACTACAATGAGCAGTTCTTCGGGCCAGGGACACGGCTCACCGTGCTAG	GCGAGGAGATTCGGCAGCTTATTTCTGTGCCAGCTCA--CTACAATGAGCAGTTCTTCGGGCCAGGGACACGGCTCACCGTGCTAG	liver	ChILI_8
10602	0	TRBV28	TRBJ2-7	ASNPSVNYEQY	GCCAGCAATCCTAGCGTTAACTACGAGCAGTAC	TRBD2	567	399	0	966	0.00128207	350	1	1	1	NA	CCGCCAGCACCAACCAGACATCTATGTACCTCTGTGCCAGCAATCCTAGCGTTAACTACGAGCAGTACTTCGGGCCGGGCACCAGGCTCACGGTCACAG	CCGCCAGCACCAACCAGACATCTATGTACCTCTGTGCCAGCA---CTAGCG----CTACGAGCAGTACTTCGGGCCGGGCACCAGGCTCACGGTCACAG	liver	ChILI_8
10603	0	TRBV18	TRBJ1-4	ASSMVLETNEKLF	GCCAGCTCAATGGTCCTCGAGACTAATGAAAAACTGTTT		519	440	0	959	0.00127278	351	1	NA	1	NA	CCAGCAGGTAGTGCGAGGAGATTCGGCAGCTTATTTCTGTGCCAGCTCAATGGTCCTCGAGACTAATGAAAAACTGTTTTTTGGCAGTGGAACCCAGCTCTCTGTCTTGG	CCAGCAGGTAGTGCGAGGAGATTCGGCAGCTTATTTCTGTGCCAGCTCA------------ACTAATGAAAAACTGTTTTTTGGCAGTGGAACCCAGCTCTCTGTCTTGG	liver	ChILI_8
10604	0	TRBV29-1	TRBJ1-1	SHRTPGPEAF	AGCCACCGGACCCCGGGCCCTGAAGCTTTC		481	477	0	958	0.00127145	352	1	NA	1	NA	GAGCCCTGAAGACAGCAGCATATATCTCTGCAGCCACCGGACCCCGGGCCCTGAAGCTTTCTTTGGACAAGGCACCAGACTCACAGTTGTAG	GAGCCCTGAAGACAGCAGCATATATCTCTGCAGC----------------CTGAAGCTTTCTTTGGACAAGGCACCAGACTCACAGTTGTAG	liver	ChILI_8
10605	0	TRBV9	TRBJ1-4	ASSRGNTNEKLF	GCCAGCAGCCGCGGGAACACTAATGAAAAACTGTTT	TRBD2	516	442	0	958	0.00127145	352	1	2	1	NA	CTCTGGAGCTGGGGGACTCAGCTTTGTATTTCTGTGCCAGCAGCCGCGGGAACACTAATGAAAAACTGTTTTTTGGCAGTGGAACCCAGCTCTCTGTCTTGG	CTCTGGAGCTGGGGGACTCAGCTTTGTATTTCTGTGCCAGCAGC-GCGGGA--ACTAATGAAAAACTGTTTTTTGGCAGTGGAACCCAGCTCTCTGTCTTGG	liver	ChILI_8
10606	0	TRBV3-1	TRBJ1-2	ASSQAYVSYGYT	GCCAGCAGCCAAGCATACGTAAGCTATGGCTACACC		547	411	0	958	0.00127145	352	1	NA	1	NA	GGAGCTTGGTGACTCTGCTGTGTATTTCTGTGCCAGCAGCCAAGCATACGTAAGCTATGGCTACACCTTCGGTTCGGGGACCAGGTTAACCGTTGTAG	GGAGCTTGGTGACTCTGCTGTGTATTTCTGTGCCAGCAGCCAAG----------CTATGGCTACACCTTCGGTTCGGGGACCAGGTTAACCGTTGTAG	liver	ChILI_8
10607	0	TRBV5-8	TRBJ2-7	ASSYRGLYEQY	GCCAGCAGTTACAGGGGCCTCTACGAGCAGTAC	TRBD1	500	457	0	957	0.00127013	355	1	1	1	NA	GGAGCTGGAGGACTCGGCCCTGTATCTCTGTGCCAGCAGTTACAGGGGCCTCTACGAGCAGTACTTCGGGCCGGGCACCAGGCTCACGGTCACAG	GGAGCTGGAGGACTCGGCCCTGTATCTCTGTGCCAGCAG--ACAGGGG---CTACGAGCAGTACTTCGGGCCGGGCACCAGGCTCACGGTCACAG	liver	ChILI_8
10608	0	TRBV11-1	TRBJ2-7	ASSWGQGNSYEQY	GCCAGCAGCTGGGGACAGGGCAACTCCTACGAGCAGTAC	TRBD1	493	461	0.023	954	0.00126614	356	1	1	1	NA	GCAGAGCTTGGGGACTCGGCCATGTATTTCTGTGCCAGCAGCTGGGGACAGGGCAACTCCTACGAGCAGTACTTCGGGCCGGGCACCAGGCTCACGGTCACAG	GCAGAGCTTGGGGACTCGGCCATGTATCTCTGTGCCAGCAGCT-GGGACAGGG---CTCCTACGAGCAGTACTTCGGGCCGGGCACCAGGCTCACGGTCACAG	liver	ChILI_8
10609	0	TRBV11-2	TRBJ2-7	ASSLGTGTYEQY	GCCAGCAGCCTGGGGACAGGAACCTACGAGCAGTAC	TRBD1	459	492	0	951	0.00126216	357	1	1	1	NA	GCAAAGCTTGAGGACTCGGCCGTGTATCTCTGTGCCAGCAGCCTGGGGACAGGAACCTACGAGCAGTACTTCGGGCCGGGCACCAGGCTCACGGTCACAG	GCAAAGCTTGAGGACTCGGCCGTGTATCTCTGTGCCAGCAGC---GGGACAGG--CCTACGAGCAGTACTTCGGGCCGGGCACCAGGCTCACGGTCACAG	liver	ChILI_8
10610	0	TRBV4-1	TRBJ1-1	ASSQVGGNTEAF	GCCAGCAGCCAAGTGGGGGGGAACACTGAAGCTTTC	TRBD2	524	426	0	950	0.00126083	358	1	1	1	NA	GCAGCCAGAAGACTCAGCCCTGTATCTCTGCGCCAGCAGCCAAGTGGGGGGGAACACTGAAGCTTTCTTTGGACAAGGCACCAGACTCACAGTTGTAG	GCAGCCAGAAGACTCAGCCCTGTATCTCTGCGCCAGCAGCCAAG-GGGGGGGAACACTGAAGCTTTCTTTGGACAAGGCACCAGACTCACAGTTGTAG	liver	ChILI_8
10611	0	TRBV20-1	TRBJ2-7	SARAGASYEQY	AGTGCTAGAGCCGGGGCGTCCTACGAGCAGTAC	TRBD1	459	490	0	949	0.00125951	359	1	1	1	NA	GCCCATCCTGAAGACAGCAGCTTCTACATCTGCAGTGCTAGAGCCGGGGCGTCCTACGAGCAGTACTTCGGGCCGGGCACCAGGCTCACGGTCACAG	GCCCATCCTGAAGACAGCAGCTTCTACATCTGCAGTGCTAGAG--GGGGC-TCCTACGAGCAGTACTTCGGGCCGGGCACCAGGCTCACGGTCACAG	liver	ChILI_8
10612	0	TRBV10-3	TRBJ2-7	SSSAASGGGYEQY	TCCTCTTCCGCGGCTAGCGGGGGGGGCTACGAGCAGTAC	TRBD2	469	478	0	947	0.00125685	360	1	1	1	NA	ACCAGCTCCCAGACATCTGTGTACTTCTGTTCCTCTTCCGCGGCTAGCGGGGGGGGCTACGAGCAGTACTTCGGGCCGGGCACCAGGCTCACGGTCACAG	ACCAGCTCCCAGACATCTGTGTACTTCTGT-------------CTAGCGGGGGGG-CTACGAGCAGTACTTCGGGCCGGGCACCAGGCTCACGGTCACAG	liver	ChILI_8
10613	0	TRBV5-1	TRBJ2-1	ATPRAGDNEQF	GCCACCCCTCGTGCAGGTGACAATGAGCAGTTC		486	459	0	945	0.0012542	361	1	NA	1	NA	GGAGCTGGGGGACTCGGCCCTTTATCTTTGCGCCACCCCTCGTGCAGGTGACAATGAGCAGTTCTTCGGGCCAGGGACACGGCTCACCGTGCTAG	GGAGCTGGGGGACTCGGCCCTTTATCTTTGCGCCA---------------ACAATGAGCAGTTCTTCGGGCCAGGGACACGGCTCACCGTGCTAG	liver	ChILI_8
10614	0	TRBV20-1	TRBJ2-1	SARPAGQAYNEQF	AGTGCTAGACCGGCGGGGCAGGCCTACAATGAGCAGTTC	TRBD2	500	435	0	935	0.00124093	362	1	1	1	NA	GCCCATCCTGAAGACAGCAGCTTCTACATCTGCAGTGCTAGACCGGCGGGGCAGGCCTACAATGAGCAGTTCTTCGGGCCAGGGACACGGCTCACCGTGCTAG	GCCCATCCTGAAGACAGCAGCTTCTACATCTGCAGTGCTAGA---GCGGGG----CCTACAATGAGCAGTTCTTCGGGCCAGGGACACGGCTCACCGTGCTAG	liver	ChILI_8
10615	0	TRBV27	TRBJ2-1	ASSPTGGAGGEQF	GCCAGCAGCCCTACAGGGGGGGCAGGTGGTGAGCAGTTC	TRBD1	611	322	0	933	0.00123827	363	1	1	1	NA	CGCCCAGCCCCAACCAGACCTCTCTGTACTTCTGTGCCAGCAGCCCTACAGGGGGGGCAGGTGGTGAGCAGTTCTTCGGGCCAGGGACACGGCTCACCGTGCTAG	CGCCCAGCCCCAACCAGACCTCTCTGTACTTCTGTGCCAGCAG----ACAGGGGG---------TGAGCAGTTCTTCGGGCCAGGGACACGGCTCACCGTGCTAG	liver	ChILI_8
10616	0	TRBV10-3	TRBJ1-2	AIQAGVGYGYT	GCCATCCAAGCGGGGGTGGGCTATGGCTACACC	TRBD2	476	455	0	931	0.00123562	364	1	1	1	NA	ACCAGCTCCCAGACATCTGTGTACTTCTGTGCCATCCAAGCGGGGGTGGGCTATGGCTACACCTTCGGTTCGGGGACCAGGTTAACCGTTGTAG	ACCAGCTCCCAGACATCTGTGTACTTCTGTGCCATC--AGCGGGGG----CTATGGCTACACCTTCGGTTCGGGGACCAGGTTAACCGTTGTAG	liver	ChILI_8
10617	0	TRBV29-1	TRBJ2-5	STSDREFGKTQY	AGCACATCAGACAGGGAATTTGGGAAGACCCAGTAC	TRBD1	463	465	0	928	0.00123164	365	1	1	1	NA	GAGCCCTGAAGACAGCAGCATATATCTCTGCAGCACATCAGACAGGGAATTTGGGAAGACCCAGTACTTCGGGCCAGGCACGCGGCTCCTGGTGCTCG	GAGCCCTGAAGACAGCAGCATATATCTCTGCAGC------GACAGGG---------AGACCCAGTACTTCGGGCCAGGCACGCGGCTCCTGGTGCTCG	liver	ChILI_8
10618	0	TRBV12-3	TRBJ2-7	ASSLGTSGTYEQY	GCCAGCAGTTTAGGGACTAGCGGAACCTACGAGCAGTAC	TRBD2	445	475	0	920	0.00122102	366	1	1	1	NA	CAGAACCCAGGGACTCAGCTGTGTACTTCTGTGCCAGCAGTTTAGGGACTAGCGGAACCTACGAGCAGTACTTCGGGCCGGGCACCAGGCTCACGGTCACAG	CAGAACCCAGGGACTCAGCTGTGTACTTCTGTGCCAGCAGTTTAGGGACTAGCGG--CCTACGAGCAGTACTTCGGGCCGGGCACCAGGCTCACGGTCACAG	liver	ChILI_8
10619	0	TRBV27	TRBJ2-5	ASSLRLAGAQETQY	GCCAGCAGTCTCCGACTAGCGGGGGCCCAAGAGACCCAGTAC	TRBD2	470	450	0	920	0.00122102	366	1	1	1	NA	CGCCCAGCCCCAACCAGACCTCTCTGTACTTCTGTGCCAGCAGTCTCCGACTAGCGGGGGCCCAAGAGACCCAGTACTTCGGGCCAGGCACGCGGCTCCTGGTGCTCG	CGCCCAGCCCCAACCAGACCTCTCTGTACTTCTGTGCCAGCAGT----GACTAGCGGGGG-CCAAGAGACCCAGTACTTCGGGCCAGGCACGCGGCTCCTGGTGCTCG	liver	ChILI_8
10620	0	TRBV3-1	TRBJ2-5	ASSRPAGFGETQY	GCCAGCAGCCGCCCGGCTGGGTTTGGAGAGACCCAGTAC		482	434	0	916	0.00121571	368	1	NA	1	NA	GGAGCTTGGTGACTCTGCTGTGTATTTCTGTGCCAGCAGCCGCCCGGCTGGGTTTGGAGAGACCCAGTACTTCGGGCCAGGCACGCGGCTCCTGGTGCTCG	GGAGCTTGGTGACTCTGCTGTGTATTTCTGTGCCAGCAGCC----------------AGAGACCCAGTACTTCGGGCCAGGCACGCGGCTCCTGGTGCTCG	liver	ChILI_8
10621	0	TRBV12-3	TRBJ1-6	ASSADRGRSPLH	GCCAGCAGCGCAGACAGGGGTCGGTCACCCCTCCAC	TRBD1	426	487	0	913	0.00121173	369	1	1	1	NA	CAGAACCCAGGGACTCAGCTGTGTACTTCTGTGCCAGCAGCGCAGACAGGGGTCGGTCACCCCTCCACTTTGGGAATGGGACCAGGCTCACTGTGACAG	CAGAACCCAGGGACTCAGCTGTGTACTTCTGTGCCAGCAG----GACAGGGG----TCACCCCTCCACTTTGGGAATGGGACCAGGCTCACTGTGACAG	liver	ChILI_8
10622	0	TRBV4-1	TRBJ1-1	ASQVGGNTEAF	GCCAGCCAAGTGGGGGGGAACACTGAAGCTTTC	TRBD2	502	407	0	909	0.00120642	370	1	1	1	NA	GCAGCCAGAAGACTCAGCCCTGTATCTCTGCGCCAGCCAAGTGGGGGGGAACACTGAAGCTTTCTTTGGACAAGGCACCAGACTCACAGTTGTAG	GCAGCCAGAAGACTCAGCCCTGTATCTCTGCGCCAGC-----GGGGGGGAACACTGAAGCTTTCTTTGGACAAGGCACCAGACTCACAGTTGTAG	liver	ChILI_8
10623	0	TRBV5-1	TRBJ2-7	ASSLIGRAPYEQY	GCCAGCAGCTTGATCGGCAGGGCCCCCTACGAGCAGTAC	TRBD1	454	451	0	905	0.00120111	371	1	1	1	NA	GGAGCTGGGGGACTCGGCCCTTTATCTTTGCGCCAGCAGCTTGATCGGCAGGGCCCCCTACGAGCAGTACTTCGGGCCGGGCACCAGGCTCACGGTCACAG	GGAGCTGGGGGACTCGGCCCTTTATCTTTGCGCCAGCAGCTTG-----CAGGG---CCTACGAGCAGTACTTCGGGCCGGGCACCAGGCTCACGGTCACAG	liver	ChILI_8
10624	0	TRBV5-5	TRBJ2-3	ASSLLATPTDTQY	GCCAGCAGCTTACTAGCGACCCCCACAGATACGCAGTAT	TRBD2	467	436	0	903	0.00119846	372	1	1	1	NA	GCTGGGGGACTCGGCCCTGTATCTCTGTGCCAGCAGCTTACTAGCGACCCCCACAGATACGCAGTATTTTGGCCCAGGCACCCGGCTGACAGTGCTC	GCTGGGGGACTCGGCCCTGTATCTCTGTGCCAGCAGCTTACTAGCG-----CACAGATACGCAGTATTTTGGCCCAGGCACCCGGCTGACAGTGCTC	liver	ChILI_8
10625	0	TRBV5-4	TRBJ2-7	ASSPRDAPWDEQY	GCCAGCAGCCCCCGGGACGCCCCTTGGGACGAGCAGTAC	TRBD2	412	490	0	902	0.00119713	373	1	2	1	NA	GGAGCTGGACGACTCGGCCCTGTATCTCTGTGCCAGCAGCCCCCGGGACGCCCCTTGGGACGAGCAGTACTTCGGGCCGGGCACCAGGCTCACGGTCACAG	GGAGCTGGACGACTCGGCCCTGTATCTCTGTGCCAGCAGC---CGGGA-----------ACGAGCAGTACTTCGGGCCGGGCACCAGGCTCACGGTCACAG	liver	ChILI_8
10626	0	TRBV28	TRBJ2-7	ASRRTGVERTYEQY	GCCAGCAGGCGTACGGGAGTCGAGAGGACCTACGAGCAGTAC	TRBD2	496	395	0	891	0.00118253	374	1	2	1	NA	CCGCCAGCACCAACCAGACATCTATGTACCTCTGTGCCAGCAGGCGTACGGGAGTCGAGAGGACCTACGAGCAGTACTTCGGGCCGGGCACCAGGCTCACGGTCACAG	CCGCCAGCACCAACCAGACATCTATGTACCTCTGTGCCAGCAG-----CGGGAG---------CCTACGAGCAGTACTTCGGGCCGGGCACCAGGCTCACGGTCACAG	liver	ChILI_8
10627	0	TRBV2	TRBJ2-2	AGGGSWTGELF	GCCGGGGGGGGCAGCTGGACCGGGGAGCTGTTT	TRBD2	405	483	0	888	0.00117855	375	1	1	1	NA	CCACAAAGCTGGAGGACTCAGCCATGTACTTCTGTGCCGGGGGGGGCAGCTGGACCGGGGAGCTGTTTTTTGGAGAAGGCTCTAGGCTGACCGTACTGG	CCACAAAGCTGGAGGACTCAGCCATGTACTTCTGTGCCGGGGGGG--------ACCGGGGAGCTGTTTTTTGGAGAAGGCTCTAGGCTGACCGTACTGG	liver	ChILI_8
10628	0	TRBV9	TRBJ2-5	ASSVGETGERTQY	GCCAGCAGCGTAGGTGAGACTGGGGAGCGGACCCAGTAC	TRBD2	429	453	0	882	0.00117059	376	1	1	1	NA	CTCTGGAGCTGGGGGACTCAGCTTTGTATTTCTGTGCCAGCAGCGTAGGTGAGACTGGGGAGCGGACCCAGTACTTCGGGCCAGGCACGCGGCTCCTGGTGCTCG	CTCTGGAGCTGGGGGACTCAGCTTTGTATTTCTGTGCCAGCAGCGTAG------------AGCGGACCCAGTACTTCGGGCCAGGCACGCGGCTCCTGGTGCTCG	liver	ChILI_8
10629	0	TRBV5-5	TRBJ2-2	ASLVLYTGELF	GCCAGCTTGGTACTTTACACCGGGGAGCTGTTT		342	540	0	882	0.00117059	376	1	NA	1	NA	GCTGGGGGACTCGGCCCTGTATCTCTGTGCCAGCTTGGTACTTTACACCGGGGAGCTGTTTTTTGGAGAAGGCTCTAGGCTGACCGTACTGG	GCTGGGGGACTCGGCCCTGTATCTCTGTGCCAGC----------ACACCGGGGAGCTGTTTTTTGGAGAAGGCTCTAGGCTGACCGTACTGG	liver	ChILI_8
10630	0	TRBV5-1	TRBJ2-7	ASLDTTYEQY	GCCAGCCTTGACACCACCTACGAGCAGTAC		413	464	0	877	0.00116395	378	1	NA	1	NA	GGAGCTGGGGGACTCGGCCCTTTATCTTTGCGCCAGCCTTGACACCACCTACGAGCAGTACTTCGGGCCGGGCACCAGGCTCACGGTCACAG	GGAGCTGGGGGACTCGGCCCTTTATCTTTGCGCCAGC----------CCTACGAGCAGTACTTCGGGCCGGGCACCAGGCTCACGGTCACAG	liver	ChILI_8
10631	0	TRBV24-1	TRBJ2-3	ATSDLSVPDTQY	GCCACCAGTGATTTATCAGTACCAGATACGCAGTAT		396	473	0	869	0.00115333	379	1	NA	1	NA	CCCCAACCAGACAGCTCTTTACTTCTGTGCCACCAGTGATTTATCAGTACCAGATACGCAGTATTTTGGCCCAGGCACCCGGCTGACAGTGCTCG	CCCCAACCAGACAGCTCTTTACTTCTGTGCCACCAGTGATTT--------CAGATACGCAGTATTTTGGCCCAGGCACCCGGCTGACAGTGCTCG	liver	ChILI_8
10632	0	TRBV6-1	TRBJ2-7	ASGWTGGLAEQY	GCCAGCGGGTGGACAGGGGGCTTGGCCGAGCAGTAC	TRBD1	387	480	0	867	0.00115068	380	1	1	1	NA	GCTCCCTCCCAGACATCTGTGTACTTCTGTGCCAGCGGGTGGACAGGGGGCTTGGCCGAGCAGTACTTCGGGCCGGGCACCAGGCTCACGGTCACAG	GCTCCCTCCCAGACATCTGTGTACTTCTGTGCCAGC----GGACAGGGGGC-----CGAGCAGTACTTCGGGCCGGGCACCAGGCTCACGGTCACAG	liver	ChILI_8
10633	0	TRBV28	TRBJ2-1	ASSFGGPGYNEQF	GCCAGCAGTTTTGGGGGGCCGGGATACAATGAGCAGTTC	TRBD1	487	379	0	866	0.00114935	381	1	1	1	NA	CCGCCAGCACCAACCAGACATCTATGTACCTCTGTGCCAGCAGTTTTGGGGGGCCGGGATACAATGAGCAGTTCTTCGGGCCAGGGACACGGCTCACCGTGCTAG	CCGCCAGCACCAACCAGACATCTATGTACCTCTGTGCCAGCAGTTT--GGGGGC-----TACAATGAGCAGTTCTTCGGGCCAGGGACACGGCTCACCGTGCTAG	liver	ChILI_8
10634	0	TRBV4-1	TRBJ2-3	ASSQEGTGDNTH	GCCAGCAGCCAAGAGGGGACAGGGGATAATACGCAT	TRBD1	456	402	0	858	0.00113873	382	1	1	1	NA	GCAGCCAGAAGACTCAGCCCTGTATCTCTGCGCCAGCAGCCAAGAGGGGACAGGGGATAATACGCATTTTGGCCCAGGCACCCGGCTGACAGTGCTCG	GCAGCCAGAAGACTCAGCCCTGTATCTCTGCGCCAGCAGCCAAGA-GGGACAGGGG---------ATTTTGGCCCAGGCACCCGGCTGACAGTGCTCG	liver	ChILI_8
10635	0	TRBV7-8	TRBJ1-4	ASSFGEKLF	GCCAGCAGCTTCGGAGAAAAACTGTTT		574	284	0	858	0.00113873	382	1	NA	1	NA	CCAGCGCACACAGCAGGAGGACTCCGCCGTGTATCTCTGTGCCAGCAGCTTCGGAGAAAAACTGTTTTTTGGCAGTGGAACCCAGCTCTCTGTCTTG	CCAGCGCACACAGCAGGAGGACTCCGCCGTGTATCTCTGTGCCAGCAGCTT----GAAAAACTGTTTTTTGGCAGTGGAACCCAGCTCTCTGTCTTG	liver	ChILI_8
10636	0	TRBV5-6	TRBJ1-1	ASSLEGWTEAF	GCCAGCAGCTTGGAGGGGTGGACTGAAGCTTTC	TRBD2	318	528	0	846	0.00112281	384	1	2	1	NA	GCTGGGGGACTCGGCCCTCTATCTCTGTGCCAGCAGCTTGGAGGGGTGGACTGAAGCTTTCTTTGGACAAGGCACCAGACTCACAGTTGTAG	GCTGGGGGACTCGGCCCTCTATCTCTGTGCCAGCAGCTTGGAGGG----ACTGAAGCTTTCTTTGGACAAGGCACCAGACTCACAGTTGTAG	liver	ChILI_8
10637	0	TRBV5-1	TRBJ2-7	ASSLASGSLTYEQY	GCCAGCAGCTTAGCTAGCGGGAGTTTGACCTACGAGCAGTAC	TRBD2	459	386	0.024	845	0.00112148	385	1	2	1	NA	GGAGCTGGGGGACTCGGCCCTTTATTTTTGCGCCAGCAGCTTAGCTAGCGGGAGTTTGACCTACGAGCAGTACTTCGGGCCGGGCACCAGGCTCACGGTCACA	GGAGCTGGGGGACTCGGCCCTTTATCTTTGCGCCAGCAGCTT--CTAGCGGGAG-----CCTACGAGCAGTACTTCGGGCCGGGCACCAGGCTCACGGTCACA	liver	ChILI_8
10638	0	TRBV7-3	TRBJ2-2	ASSPPPSAIGGELF	GCCAGCAGCCCCCCCCCCTCCGCCATAGGCGGGGAGCTGTTT		271	573	0	844	0.00112015	386	1	NA	1	NA	CCAGCGCACAGAGCGGGGGGACTCAGCCGTGTATCTCTGTGCCAGCAGCCCCCCCCCCTCCGCCATAGGCGGGGAGCTGTTTTTTGGAGAAGGCTCTAGGCTGACCGTACTGG	CCAGCGCACAGAGCGGGGGGACTCAGCCGTGTATCTCTGTGCCAGCAGC--------------------CGGGGAGCTGTTTTTTGGAGAAGGCTCTAGGCTGACCGTACTGG	liver	ChILI_8
10639	0	TRBV5-1	TRBJ2-7	ASSLGWAAMEY	GCCAGCAGCTTGGGCTGGGCAGCGATGGAGTAC		461	382	0	843	0.00111883	387	1	NA	1	NA	GGAGCTGGGGGACTCGGCCCTTTATCTTTGCGCCAGCAGCTTGGGCTGGGCAGCGATGGAGTACTTCGGGCCGGGCACCAGGCTCACGGTCACAG	GGAGCTGGGGGACTCGGCCCTTTATCTTTGCGCCAGCAGCTTGG---------------AGTACTTCGGGCCGGGCACCAGGCTCACGGTCACAG	liver	ChILI_8
10640	0	TRBV4-1	TRBJ2-1	ASSQVGTVDNEQF	GCCAGCAGCCAAGTCGGGACGGTTGACAATGAGCAGTTC	TRBD2	417	425	0	842	0.0011175	388	1	1	1	NA	GCAGCCAGAAGACTCAGCCCTGTATCTCTGCGCCAGCAGCCAAGTCGGGACGGTTGACAATGAGCAGTTCTTCGGGCCAGGGACACGGCTCACCGTGCTAG	GCAGCCAGAAGACTCAGCCCTGTATCTCTGCGCCAGCAGCCAAG--GGGAC-----ACAATGAGCAGTTCTTCGGGCCAGGGACACGGCTCACCGTGCTAG	liver	ChILI_8
10641	0	TRBV28	TRBJ1-6	ASSLWGGNNSPLH	GCCAGCAGTTTATGGGGGGGGAATAATTCACCCCTCCAC	TRBD2	340	493	0	833	0.00110555	389	1	1	2	NA	CCGCCAGCACCAACCAGACATCTATGTACCTCTGTGCCAGCAGTTTATGGGGGGGGAATAATTCACCCCTCCACTTTGGGAACGGGACCAGGCTCACTGTGACAG	CCGCCAGCACCAACCAGACATCTATGTACCTCTGTGCCAGCAGTTTATGGGGGGGG-ATAATTCACCCCTCCACTTTGGGAACGGGACCAGGCTCACTGTGACAG	liver	ChILI_8
10642	0	TRBV4-1	TRBJ2-1	ASSQQQGIYNEQF	GCCAGCAGCCAACAACAGGGGATCTACAATGAGCAGTTC	TRBD1	430	398	0	828	0.00109892	390	1	1	1	NA	GCAGCCAGAAGACTCAGCCCTGTATCTCTGCGCCAGCAGCCAACAACAGGGGATCTACAATGAGCAGTTCTTCGGGCCAGGGACACGGCTCACCGTGCTAG	GCAGCCAGAAGACTCAGCCCTGTATCTCTGCGCCAGCAGCCAA--ACAGGGG--CTACAATGAGCAGTTCTTCGGGCCAGGGACACGGCTCACCGTGCTAG	liver	ChILI_8
10643	0	TRBV5-6	TRBJ2-1	ASSFLFRDRDDNEQF	GCCAGCAGCTTCCTCTTCAGGGACAGGGACGACAATGAGCAGTTC	TRBD1	392	433	0	825	0.00109494	391	1	1	1	NA	GGACTCGGCCCTCTATCTCTGTGCCAGCAGCTTCCTCTTCAGGGACAGGGACGACAATGAGCAGTTCTTCGGGCCAGGGACACGGCTCACCGTGCTAG	GGACTCGGCCCTCTATCTCTGTGCCAGCAGCTT--------GGGACAGGG---ACAATGAGCAGTTCTTCGGGCCAGGGACACGGCTCACCGTGCTAG	liver	ChILI_8
10644	0	TRBV5-6	TRBJ2-1	ASSLGQGVYNEQF	GCCAGCAGCCTGGGACAGGGGGTGTACAATGAGCAGTTC	TRBD1	409	416	0	825	0.00109494	391	1	1	1	NA	GCTGGGGGACTCGGCCCTCTATCTCTGTGCCAGCAGCCTGGGACAGGGGGTGTACAATGAGCAGTTCTTCGGGCCAGGGACACGGCTCACCGTGCTAG	GCTGGGGGACTCGGCCCTCTATCTCTGTGCCAGCAGC--GGGACAGGGGG--TACAATGAGCAGTTCTTCGGGCCAGGGACACGGCTCACCGTGCTAG	liver	ChILI_8
10645	0	TRBV3-1	TRBJ2-3	ASSPGVAGGHTQY	GCCAGCAGCCCCGGGGTAGCGGGAGGGCATACGCAGTAT	TRBD2	408	413	0	821	0.00108963	393	1	2	1	NA	GGAGCTTGGTGACTCTGCTGTGTATTTCTGTGCCAGCAGCCCCGGGGTAGCGGGAGGGCATACGCAGTATTTTGGCCCAGGCACCCGGCTGACAGTGCTCG	GGAGCTTGGTGACTCTGCTGTGTATTTCTGTGCCAGCAGCC------TAGCGGGAGGG-ATACGCAGTATTTTGGCCCAGGCACCCGGCTGACAGTGCTCG	liver	ChILI_8
10646	0	TRBV28	TRBJ2-7	ASSWGGPWEQY	GCCAGCAGCTGGGGCGGACCCTGGGAGCAGTAC	TRBD1	437	383	0	820	0.0010883	394	1	1	1	NA	CCGCCAGCACCAACCAGACATCTATGTACCTCTGTGCCAGCAGCTGGGGCGGACCCTGGGAGCAGTACTTCGGGCCGGGCACCAGGCTCACGGTCACAG	CCGCCAGCACCAACCAGACATCTATGTACCTCTGTGCCAGCAG--GGGGC---------GAGCAGTACTTCGGGCCGGGCACCAGGCTCACGGTCACAG	liver	ChILI_8
10647	0	TRBV29-1	TRBJ2-2	SVGLGSTGELF	AGCGTTGGACTAGGGTCCACCGGGGAGCTGTTT	TRBD2	332	481	0	813	0.00107901	395	1	1	1	NA	GAGCCCTGAAGACAGCAGCATATATCTCTGCAGCGTTGGACTAGGGTCCACCGGGGAGCTGTTTTTTGGAGAAGGCTCTAGGCTGACCGTACTGG	GAGCCCTGAAGACAGCAGCATATATCTCTGCAGCGTTGGACTAG----CACCGGGGAGCTGTTTTTTGGAGAAGGCTCTAGGCTGACCGTACTGG	liver	ChILI_8
10648	0	TRBV20-1	TRBJ2-1	SARGELAGYNEQF	AGTGCTAGAGGGGAACTAGCGGGGTACAATGAGCAGTTC	TRBD2	384	429	0	813	0.00107901	395	1	1	1	NA	GCCCATCCTGAAGACAGCAGCTTCTACATCTGCAGTGCTAGAGGGGAACTAGCGGGGTACAATGAGCAGTTCTTCGGGCCAGGGACACGGCTCACCGTGCTAG	GCCCATCCTGAAGACAGCAGCTTCTACATCTGCAGTGCTAGAG----ACTAGCGGGGTACAATGAGCAGTTCTTCGGGCCAGGGACACGGCTCACCGTGCTAG	liver	ChILI_8
10649	0	TRBV5-1	TRBJ1-5	ASSLGGGPGSNQPQH	GCCAGCAGCTTGGGTGGGGGCCCCGGCAGCAATCAGCCCCAGCAT	TRBD1	624	188	0	812	0.00107768	397	1	1	1	NA	GGAGCTGGGGGACTCGGCCCTTTATCTTTGCGCCAGCAGCTTGGGTGGGGGCCCCGGCAGCAATCAGCCCCAGCATTTTGGTGATGGGACTCGACTCTCCATCCTAG	GGAGCTGGGGGACTCGGCCCTTTATCTTTGCGCCAGCAGCTTGG--GGGGGC------AGCAATCAGCCCCAGCATTTTGGTGATGGGACTCGACTCTCCATCCTAG	liver	ChILI_8
10650	0	TRBV20-1	TRBJ1-1	SASTLVLGAF	AGTGCTAGTACTCTCGTTTTGGGGGCTTTC	TRBD1	460	351	0	811	0.00107635	398	4	1	1	NA	GCCCATCCTGAAGACAGCAGCTTCTACATCTGCAGTGCTAGTACTCTCGTTTTGGGGGCTTTCTTTGGACAAGGCACCAGACTCACAGTTGTAG	GCCCATCCTGAAGACAGCAGCTTCTACATCTGCAGTGCTAGT-----------GGGGGCTTTCTTTGGACAAGGCACCAGACTCACAGTTGTAG	liver	ChILI_8
10651	0	TRBV20-1	TRBJ2-7	SARSGATNSYEQY	AGTGCTAGAAGTGGGGCCACGAACTCCTACGAGCAGTAC	TRBD1	409	396	0	805	0.00106839	399	1	1	1	NA	GCCCATCCTGAAGACAGCAGCTTCTACATCTGCAGTGCTAGAAGTGGGGCCACGAACTCCTACGAGCAGTACTTCGGGCCGGGCACCAGGCTCACGGTCACAG	GCCCATCCTGAAGACAGCAGCTTCTACATCTGCAGTGCTAGA---GGGGC------CTCCTACGAGCAGTACTTCGGGCCGGGCACCAGGCTCACGGTCACAG	liver	ChILI_8
10652	0	TRBV28	TRBJ2-7	ASSLGGLYEQY	GCCAGCAGTTTGGGGGGGCTCTACGAGCAGTAC	TRBD2	469	332	0	801	0.00106308	400	1	1	1	NA	CCGCCAGCACCAACCAGACATCTATGTACCTCTGTGCCAGCAGTTTGGGGGGGCTCTACGAGCAGTACTTCGGGCCGGGCACCAGGCTCACGGTCACAG	CCGCCAGCACCAACCAGACATCTATGTACCTCTGTGCCAGCAGTTTGGGGGGG--CTACGAGCAGTACTTCGGGCCGGGCACCAGGCTCACGGTCACAG	liver	ChILI_8
10653	0	TRBV29-1	TRBJ2-5	SVERQETQY	AGCGTTGAGAGGCAAGAGACCCAGTAC		382	413	0	795	0.00105512	401	1	NA	1	NA	GAGCCCTGAAGACAGCAGCATATATCTCTGCAGCGTTGAGAGGCAAGAGACCCAGTACTTCGGGCCAGGCACGCGGCTCCTGGTGCTCG	GAGCCCTGAAGACAGCAGCATATATCTCTGCAGCGTTGA----CAAGAGACCCAGTACTTCGGGCCAGGCACGCGGCTCCTGGTGCTCG	liver	ChILI_8
10654	0	TRBV25-1	TRBJ1-4	ASSEGGEKLF	GCCAGCAGTGAAGGTGGTGAAAAACTGTTT		383	405	0	788	0.00104583	402	1	NA	1	NA	GCCAGGCCCTCACATACCTCTCAGTACCTCTGTGCCAGCAGTGAAGGTGGTGAAAAACTGTTTTTTGGCAGTGGAACCCAGCTCTCTGTCTTGG	GCCAGGCCCTCACATACCTCTCAGTACCTCTGTGCCAGCAGTGAA-----TGAAAAACTGTTTTTTGGCAGTGGAACCCAGCTCTCTGTCTTGG	liver	ChILI_8
10655	0	TRBV20-1	TRBJ2-7	SARWGVSFYEQY	AGTGCTAGATGGGGGGTCAGCTTCTACGAGCAGTAC	TRBD2	387	400	0.024	787	0.0010445	403	1	1	1	NA	GCCCATCCGGAAGACAGCAGCTTCTACATCTGCAGTGCTAGATGGGGGGTCAGCTTCTACGAGCAGTACTTCGGGCCGGGCACCAGGCTCACGGTCACA	GCCCATCCTGAAGACAGCAGCTTCTACATCTGCAGTGCTAGA-GGGGGG-------CTACGAGCAGTACTTCGGGCCGGGCACCAGGCTCACGGTCACA	liver	ChILI_8
10656	0	TRBV20-1	TRBJ2-7	SARSPVGTYEQY	AGTGCTAGGAGTCCAGTCGGAACCTACGAGCAGTAC	TRBD2	389	398	0	787	0.0010445	403	1	1	1	NA	GCCCATCCTGAAGACAGCAGCTTCTACATCTGCAGTGCTAGGAGTCCAGTCGGAACCTACGAGCAGTACTTCGGGCCGGGCACCAGGCTCACGGTCACAG	GCCCATCCTGAAGACAGCAGCTTCTACATCTGCAGTGCTAG-AGTCC--------CCTACGAGCAGTACTTCGGGCCGGGCACCAGGCTCACGGTCACAG	liver	ChILI_8
10657	0	TRBV12-2	TRBJ2-1	ASRSRSAPSSYNEQF	GCAAGTCGCTCAAGGTCAGCCCCTAGCTCCTACAATGAGCAGTTC	TRBD2	413	370	0	783	0.00103919	405	1	1	1	NA	GCAGAGCAGGGGGACTCGGCCGTGTATGTCTGTGCAAGTCGCTCAAGGTCAGCCCCTAGCTCCTACAATGAGCAGTTCTTCGGGCCAGGGACACGGCTCACCGTGCTAG	GCAGAGCAGGGGGACTCGGCCGTGTATGTCTGTGCAAGTCGCT------------CTAGCTCCTACAATGAGCAGTTCTTCGGGCCAGGGACACGGCTCACCGTGCTAG	liver	ChILI_8
10658	0	TRBV20-1	TRBJ2-7	SGQGDYEQY	AGCGGACAGGGGGACTACGAGCAGTAC	TRBD1	405	376	0.029	781	0.00103654	406	1	1	1	NA	GCCCATCCTGAAGACAGCAGCTTCTACAGCTGCAGCGGACAGGGGGACTACGAGCAGTACTTCGGGCCGGGCACCAGGCTCACGGTCACAG	GCCCATCCTGAAGACAGCAGCTTCTACATCTGCAG-GGACAGGGGG-CTACGAGCAGTACTTCGGGCCGGGCACCAGGCTCACGGTCACAG	liver	ChILI_8
10659	0	TRBV5-1	TRBJ2-7	ASSFGQGNYEQY	GCCAGCAGCTTTGGGCAGGGCAACTACGAGCAGTAC	TRBD1	409	361	0	770	0.00102194	407	1	1	1	NA	GGAGCTGGGGGACTCGGCCCTTTATCTTTGCGCCAGCAGCTTTGGGCAGGGCAACTACGAGCAGTACTTCGGGCCGGGCACCAGGCTCACGGTCACAG	GGAGCTGGGGGACTCGGCCCTTTATCTTTGCGCCAGCAGCTT----CAGGG---CTACGAGCAGTACTTCGGGCCGGGCACCAGGCTCACGGTCACAG	liver	ChILI_8
10660	0	TRBV9	TRBJ2-3	ASSVVAGVADTQY	GCCAGCAGCGTAGTAGCGGGGGTGGCGGATACGCAGTAT	TRBD2	409	359	0	768	0.00101929	408	1	1	1	NA	CTCTGGAGCTGGGGGACTCAGCTTTGTATTTCTGTGCCAGCAGCGTAGTAGCGGGGGTGGCGGATACGCAGTATTTTGGCCCAGGCACCCGGCTGACAGTGCTCG	CTCTGGAGCTGGGGGACTCAGCTTTGTATTTCTGTGCCAGCAGCGTAGTAGCGGGGG-----GATACGCAGTATTTTGGCCCAGGCACCCGGCTGACAGTGCTCG	liver	ChILI_8
10661	0	TRBV7-8	TRBJ1-5	ASSLEGGWNQPQH	GCCAGCAGCTTAGAAGGGGGCTGGAATCAGCCCCAGCAT	TRBD1	527	239	0	766	0.00101663	409	1	1	1	NA	CCAGCGCACACAGCAGGAGGACTCCGCCGTGTATCTCTGTGCCAGCAGCTTAGAAGGGGGCTGGAATCAGCCCCAGCATTTTGGTGATGGGACTCGACTCTCCATCCTAG	CCAGCGCACACAGCAGGAGGACTCCGCCGTGTATCTCTGTGCCAGCAGCTTAG-AGGGGGC---AATCAGCCCCAGCATTTTGGTGATGGGACTCGACTCTCCATCCTAG	liver	ChILI_8
10662	0	TRBV9	TRBJ1-1	ASSGTGGEAF	GCCAGCAGCGGGACAGGGGGTGAAGCTTTC	TRBD1	439	325	0	764	0.00101398	410	1	1	1	NA	CTCTGGAGCTGGGGGACTCAGCTTTGTATTTCTGTGCCAGCAGCGGGACAGGGGGTGAAGCTTTCTTTGGACAAGGCACCAGACTCACAGTTGTAG	CTCTGGAGCTGGGGGACTCAGCTTTGTATTTCTGTGCCAGCAGCGGGACAGGGGGTGAAGCTTTCTTTGGACAAGGCACCAGACTCACAGTTGTAG	liver	ChILI_8
10663	0	TRBV9	TRBJ1-2	ASSSPGGGYGYT	GCCAGCAGCTCTCCAGGGGGCGGCTATGGCTACACC	TRBD1	439	324	0	763	0.00101265	411	1	1	1	NA	CTCTGGAGCTGGGGGACTCAGCTTTGTATTTCTGTGCCAGCAGCTCTCCAGGGGGCGGCTATGGCTACACCTTCGGTTCGGGGACCAGGTTAACCGTTGTAG	CTCTGGAGCTGGGGGACTCAGCTTTGTATTTCTGTGCCAGCAGC----CAGGGGGC--CTATGGCTACACCTTCGGTTCGGGGACCAGGTTAACCGTTGTAG	liver	ChILI_8
10664	0	TRBV2	TRBJ2-7	AGRGQAPYEQY	GCCGGCCGTGGACAGGCCCCCTACGAGCAGTAC	TRBD1	349	412	0	761	0.00101	412	1	1	1	NA	CCACAAAGCTGGAGGACTCAGCCATGTACTTCTGTGCCGGCCGTGGACAGGCCCCCTACGAGCAGTACTTCGGGCCGGGCACCAGGCTCACGGTCACAG	CCACAAAGCTGGAGGACTCAGCCATGTACTTCTGTGCC------GGACAGG---CCTACGAGCAGTACTTCGGGCCGGGCACCAGGCTCACGGTCACAG	liver	ChILI_8
10665	0	TRBV11-2	TRBJ2-7	ASSWGVNPYEQY	GCCAGCAGCTGGGGGGTAAATCCATACGAGCAGTAC	TRBD2	199	561	0	760	0.00100867	413	1	1	1	NA	GCAAAGCTTGAGGACTCGGCCGTGTATCTCTGTGCCAGCAGCTGGGGGGTAAATCCATACGAGCAGTACTTCGGGCCGGGCACCAGGCTCACGGTCACAG	GCAAAGCTTGAGGACTCGGCCGTGTATCTCTGTGCCAGCAGCTGGGGGG--------TACGAGCAGTACTTCGGGCCGGGCACCAGGCTCACGGTCACAG	liver	ChILI_8
10666	0	TRBV9	TRBJ2-2	ASSGDNTGELF	GCCAGCAGCGGAGACAACACCGGTGAGCTGTTT		345	413	0	758	0.00100601	414	1	NA	1	NA	CTCTGGAGCTGGGGGACTCAGCTTTGTATTTCTGTGCCAGCAGCGGAGACAACACCGGTGAGCTGTTTTTTGGAGAAGGCTCTAGGCTGACCGTACTGG	CTCTGGAGCTGGGGGACTCAGCTTTGTATTTCTGTGCCAGCAGCG-----AACACCGGGGAGCTGTTTTTTGGAGAAGGCTCTAGGCTGACCGTACTGG	liver	ChILI_8
10667	0	TRBV5-6	TRBJ1-5	PSSGGQAVNQPQH	CCCAGCAGCGGCGGACAGGCGGTAAATCAGCCCCAGCAT	TRBD1	133	618	0.027	751	0.00099672	415	1	1	1	NA	GCTGGGGGACTCGGCCCTCTATCTCTGTCCCAGCAGCGGCGGACAGGCGGTAAATCAGCCCCAGCATTTTGGTGATGGGACTCGACTCTCCATCCTAG	GCTGGGGGACTCGGCCCTCTATCTCTGTGCCAGCAGC---GGACAGG-----AATCAGCCCCAGCATTTTGGTGATGGGACTCGACTCTCCATCCTAG	liver	ChILI_8
10668	0	TRBV29-1	TRBJ2-1	SVEGSLAGEEQF	AGCGTTGAAGGGTCCCTAGCAGGAGAGGAGCAGTTC	TRBD2	362	388	0	750	0.0009954	416	1	1	1	NA	GAGCCCTGAAGACAGCAGCATATATCTCTGCAGCGTTGAAGGGTCCCTAGCAGGAGAGGAGCAGTTCTTCGGGCCAGGGACACGGCTCACCGTGCTAG	GAGCCCTGAAGACAGCAGCATATATCTCTGCAGCGTTGAAG-----CTAGC-------GAGCAGTTCTTCGGGCCAGGGACACGGCTCACCGTGCTAG	liver	ChILI_8
10669	0	TRBV15	TRBJ1-2	ATSRRTFYGYT	GCCACCAGCAGGCGGACATTCTATGGCTACACC	TRBD1	413	335	0.023	748	0.00099274	417	2	1	1	NA	CACCAGGCCTGTGGGACGCAGCCATGTACCTGTGTGCCACCAGCAGGCGGACATTCTATGGCTACACCTTCGGTTCGGGGACCAGGTTAACCGTTGTAG	CACCAGGCCTGGGGGACGCAGCCATGTACCTGTGTGCCACCAGC----GGACA--CTATGGCTACACCTTCGGTTCGGGGACCAGGTTAACCGTTGTAG	liver	ChILI_8
10670	0	TRBV5-1	TRBJ2-7	ASSWMGQGGYEQY	GCCAGCAGCTGGATGGGACAGGGGGGTTACGAGCAGTAC	TRBD1	394	353	0	747	0.00099141	418	1	1	1	NA	GGAGCTGGGGGACTCGGCCCTTTATCTTTGCGCCAGCAGCTGGATGGGACAGGGGGGTTACGAGCAGTACTTCGGGCCGGGCACCAGGCTCACGGTCACAG	GGAGCTGGGGGACTCGGCCCTTTATCTTTGCGCCAGCAGCT----GGGACAGGGGG--TACGAGCAGTACTTCGGGCCGGGCACCAGGCTCACGGTCACAG	liver	ChILI_8
10671	0	TRBV20-1	TRBJ2-5	SAVQGREETQY	AGTGCTGTACAGGGGCGCGAGGAGACCCAGTAC	TRBD1	360	386	0	746	0.00099009	419	1	1	1	NA	GCCCATCCTGAAGACAGCAGCTTCTACATCTGCAGTGCTGTACAGGGGCGCGAGGAGACCCAGTACTTCGGGCCAGGCACGCGGCTCCTGGTGCTCG	GCCCATCCTGAAGACAGCAGCTTCTACATCTGCAGTGCT--ACAGGGG------GAGACCCAGTACTTCGGGCCAGGCACGCGGCTCCTGGTGCTCG	liver	ChILI_8
10672	0	TRBV3-1	TRBJ2-3	ASSLFSGGTDTQY	GCCAGCAGCCTATTTAGCGGGGGCACAGATACGCAGTAT	TRBD2	416	330	0	746	0.00099009	419	1	1	1	NA	GGAGCTTGGTGACTCTGCTGTGTATTTCTGTGCCAGCAGCCTATTTAGCGGGGGCACAGATACGCAGTATTTTGGCCCAGGCACCCGGCTGACAGTGCTCG	GGAGCTTGGTGACTCTGCTGTGTATTTCTGTGCCAGCAGCC----TAGCGGGGGCACAGATACGCAGTATTTTGGCCCAGGCACCCGGCTGACAGTGCTCG	liver	ChILI_8
10673	0	TRBV3-1	TRBJ1-1	ASSRGNTEAF	GCCAGCAGCAGGGGAAACACTGAAGCTTTC	TRBD1	384	360	0	744	0.00098743	421	1	1	1	NA	GGAGCTTGGTGACTCTGCTGTGTATTTCTGTGCCAGCAGCAGGGGAAACACTGAAGCTTTCTTTGGACAAGGCACCAGACTCACAGTTGTAG	GGAGCTTGGTGACTCTGCTGTGTATTTCTGTGCCAGCAGCAGGGG-AACACTGAAGCTTTCTTTGGACAAGGCACCAGACTCACAGTTGTAG	liver	ChILI_8
10674	0	TRBV29-1	TRBJ2-1	SVDGDVNEQF	AGCGTTGATGGGGACGTCAATGAGCAGTTC	TRBD2	352	389	0	741	0.00098345	422	1	1	1	NA	GAGCCCTGAAGACAGCAGCATATATCTCTGCAGCGTTGATGGGGACGTCAATGAGCAGTTCTTCGGGCCAGGGACACGGCTCACCGTGCTAG	GAGCCCTGAAGACAGCAGCATATATCTCTGCAGCGTTGA--GGGAC--CAATGAGCAGTTCTTCGGGCCAGGGACACGGCTCACCGTGCTAG	liver	ChILI_8
10675	0	TRBV5-1	TRBJ1-5	ASSLVGLDSNQPQH	GCCAGCAGCTTGGTGGGACTAGATAGCAATCAGCCCCAGCAT	TRBD2	384	352	0	736	0.00097682	423	1	1	1	NA	GGAGCTGGGGGACTCGGCCCTTTATCTTTGCGCCAGCAGCTTGGTGGGACTAGATAGCAATCAGCCCCAGCATTTTGGTGATGGGACTCGACTCTCCATCCTAG	GGAGCTGGGGGACTCGGCCCTTTATCTTTGCGCCAGCAGCTTGG-GGGACTAG-TAGCAATCAGCCCCAGCATTTTGGTGATGGGACTCGACTCTCCATCCTAG	liver	ChILI_8
10676	0	TRBV20-1	TRBJ2-3	SARRGLAKDTQY	AGTGCTAGAAGAGGGCTAGCGAAAGATACGCAGTAT	TRBD2	348	383	0	731	0.00097018	424	1	1	1	NA	GCCCATCCTGAAGACAGCAGCTTCTACATCTGCAGTGCTAGAAGAGGGCTAGCGAAAGATACGCAGTATTTTGGCCCAGGCACCCGGCTGACAGTGCTCG	GCCCATCCTGAAGACAGCAGCTTCTACATCTGCAGTGCTAGA------CTAGCG--AGATACGCAGTATTTTGGCCCAGGCACCCGGCTGACAGTGCTCG	liver	ChILI_8
10677	0	TRBV29-1	TRBJ2-5	SVEVQETQY	AGCGTTGAGGTACAAGAGACCCAGTAC		352	367	0	719	0.00095425	425	1	NA	1	NA	GAGCCCTGAAGACAGCAGCATATATCTCTGCAGCGTTGAGGTACAAGAGACCCAGTACTTCGGGCCAGGCACGCGGCTCCTGGTGCTCG	GAGCCCTGAAGACAGCAGCATATATCTCTGCAGCGTTGA----CAAGAGACCCAGTACTTCGGGCCAGGCACGCGGCTCCTGGTGCTCG	liver	ChILI_8
10678	0	TRBV4-1	TRBJ2-1	ASSQVQTANEQF	GCCAGCAGCCAAGTTCAGACTGCGAATGAGCAGTTC		389	326	0	715	0.00094894	426	1	NA	1	NA	GCAGCCAGAAGACTCAGCCCTGTATCTCTGCGCCAGCAGCCAAGTTCAGACTGCGAATGAGCAGTTCTTCGGGCCAGGGACACGGCTCACCGTGCTAG	GCAGCCAGAAGACTCAGCCCTGTATCTCTGCGCCAGCAGCCAAG-----------AATGAGCAGTTCTTCGGGCCAGGGACACGGCTCACCGTGCTAG	liver	ChILI_8
10679	0	TRBV9	TRBJ2-2	ASSDRWTGELF	GCCAGCAGCGACCGCTGGACCGGGGAGCTGTTT		293	409	0	702	0.00093169	427	1	NA	1	NA	CTCTGGAGCTGGGGGACTCAGCTTTGTATTTCTGTGCCAGCAGCGACCGCTGGACCGGGGAGCTGTTTTTTGGAGAAGGCTCTAGGCTGACCGTACTGG	CTCTGGAGCTGGGGGACTCAGCTTTGTATTTCTGTGCCAGCAGCG--------ACCGGGGAGCTGTTTTTTGGAGAAGGCTCTAGGCTGACCGTACTGG	liver	ChILI_8
10680	0	TRBV3-1	TRBJ2-5	ASPGTGEETQY	GCCAGCCCCGGGACAGGGGAAGAGACCCAGTAC	TRBD1	340	362	0	702	0.00093169	427	1	1	1	NA	GGAGCTTGGTGACTCTGCTGTGTATTTCTGTGCCAGCCCCGGGACAGGGGAAGAGACCCAGTACTTCGGGCCAGGCACGCGGCTCCTGGTGCTCG	GGAGCTTGGTGACTCTGCTGTGTATTTCTGTGCCAGC---GGGACAGGGGAAGAGACCCAGTACTTCGGGCCAGGCACGCGGCTCCTGGTGCTCG	liver	ChILI_8
10681	0	TRBV27	TRBJ2-7	ASGYEQY	GCCAGCGGCTACGAGCAGTAC		342	356	0	698	0.00092638	429	1	NA	1	NA	CGCCCAGCCCCAACCAGACCTCTCTGTACTTCTGTGCCAGCGGCTACGAGCAGTACTTCGGGCCGGGCACCAGGCTCACGGTCACAG	CGCCCAGCCCCAACCAGACCTCTCTGTACTTCTGTGCCAGC--CTACGAGCAGTACTTCGGGCCGGGCACCAGGCTCACGGTCACAG	liver	ChILI_8
10682	0	TRBV9	TRBJ1-1	ASSLGVMNTEAF	GCCAGCAGCTTAGGGGTCATGAACACTGAAGCTTTC	TRBD1	394	296	0	690	0.00091576	430	1	1	1	NA	CTCTGGAGCTGGGGGACTCAGCTTTGTATTTCTGTGCCAGCAGCTTAGGGGTCATGAACACTGAAGCTTTCTTTGGACAAGGCACCAGACTCACAGTTGTAG	CTCTGGAGCTGGGGGACTCAGCTTTGTATTTCTGTGCCAGCAGC--AGGGG---TGAACACTGAAGCTTTCTTTGGACAAGGCACCAGACTCACAGTTGTAG	liver	ChILI_8
10683	0	TRBV9	TRBJ2-3	ASSVEGGWTDTQY	GCCAGCAGCGTCGAGGGCGGGTGGACAGATACGCAGTAT	TRBD2	368	320	0	688	0.00091311	431	1	1	1	NA	GGGGGACTCAGCTTTGTATTTCTGTGCCAGCAGCGTCGAGGGCGGGTGGACAGATACGCAGTATTTTGGCCCAGGCACCCGGCTGACAGTGCTCG	GGGGGACTCAGCTTTGTATTTCTGTGCCAGCAGCGT-----GCGGG---ACAGATACGCAGTATTTTGGCCCAGGCACCCGGCTGACAGTGCTCG	liver	ChILI_8
10684	0	TRBV6-5	TRBJ1-1	ASSYGLRNTEAF	GCCAGCAGTTATGGTTTGAGAAACACTGAAGCTTTC		415	267	0	682	0.00090515	432	1	NA	1	NA	CCCTCCCAGACATCTGTGTACTTCTGTGCCAGCAGTTATGGTTTGAGAAACACTGAAGCTTTCTTTGGACAAGGCACCAGACTCACAGTTGTAG	CCCTCCCAGACATCTGTGTACTTCTGTGCCAGCAGTTA----------AACACTGAAGCTTTCTTTGGACAAGGCACCAGACTCACAGTTGTAG	liver	ChILI_8
10685	0	TRBV9	TRBJ2-1	ASSNRDSSYNEQF	GCCAGCAGCAACCGGGACTCCTCCTACAATGAGCAGTTC	TRBD2	384	297	0	681	0.00090382	433	1	1	1	NA	CTCTGGAGCTGGGGGACTCAGCTTTGTATTTCTGTGCCAGCAGCAACCGGGACTCCTCCTACAATGAGCAGTTCTTCGGGCCAGGGACACGGCTCACCGTGCTAG	CTCTGGAGCTGGGGGACTCAGCTTTGTATTTCTGTGCCAGCAGC----GGGACT-CTCCTACAATGAGCAGTTCTTCGGGCCAGGGACACGGCTCACCGTGCTAG	liver	ChILI_8
10686	0	TRBV19	TRBJ2-2	ASSISGGTGELF	GCCAGTAGTATTTCAGGGGGGACCGGGGAGCTGTTT	TRBD1	334	339	0	673	0.0008932	434	1	1	1	NA	CGGCCCAAAAGAACCCGACAGCTTTCTATCTCTGTGCCAGTAGTATTTCAGGGGGGACCGGGGAGCTGTTTTTTGGAGAAGGCTCTAGGCTGACCGTACTGG	CGGCCCAAAAGAACCCGACAGCTTTCTATCTCTGTGCCAGTAGTAT--CAGGGGG-ACCGGGGAGCTGTTTTTTGGAGAAGGCTCTAGGCTGACCGTACTGG	liver	ChILI_8
10687	0	TRBV9	TRBJ2-1	ASSSTYNEQF	GCCAGCAGCAGTACCTACAATGAGCAGTTC		412	261	0	673	0.0008932	434	1	NA	1	NA	CTCTGGAGCTGGGGGACTCAGCTTTGTATTTCTGTGCCAGCAGCAGTACCTACAATGAGCAGTTCTTCGGGTCAGGGACACGGCTCACCGTGCTAG	CTCTGGAGCTGGGGGACTCAGCTTTGTATTTCTGTGCCAGCAGC----CCTACAATGAGCAGTTCTTCGGGCCAGGGACACGGCTCACCGTGCTAG	liver	ChILI_8
10688	0	TRBV29-1	TRBJ2-7	SVTDSPYEQY	AGCGTTACGGACAGCCCCTACGAGCAGTAC	TRBD1	314	355	0	669	0.00088789	436	1	1	1	NA	GAGCCCTGAAGACAGCAGCATATATCTCTGCAGCGTTACGGACAGCCCCTACGAGCAGTACTTCGGGCCGGGCACCAGGCTCACGGTCACAG	GAGCCCTGAAGACAGCAGCATATATCTCTGCAGCGTT--GGACAG--CCTACGAGCAGTACTTCGGGCCGGGCACCAGGCTCACGGTCACAG	liver	ChILI_8
10689	0	TRBV4-1	TRBJ2-7	ASSQEGQGYEQY	GCCAGCAGCCAAGAGGGACAGGGCTACGAGCAGTAC	TRBD1	385	279	0	664	0.00088126	437	1	1	1	NA	GCAGCCAGAAGACTCAGCCCTGTATCTCTGCGCCAGCAGCCAAGAGGGACAGGGCTACGAGCAGTACTTCGGGCCGGGCACCAGGCTCACGGTCACAG	GCAGCCAGAAGACTCAGCCCTGTATCTCTGCGCCAGCAGCCAAGAGGGACAGGGCTACGAGCAGTACTTCGGGCCGGGCACCAGGCTCACGGTCACAG	liver	ChILI_8
10690	0	TRBV29-1	TRBJ2-3	SVEGSGASTDTQY	AGCGTTGAAGGTAGCGGGGCTAGCACAGATACGCAGTAT	TRBD2	331	332	0	663	0.00087993	438	1	1	1	NA	GAGCCCTGAAGACAGCAGCATATATCTCTGCAGCGTTGAAGGTAGCGGGGCTAGCACAGATACGCAGTATTTTGGCCCAGGCACCCGGCTGACAGTGCTCG	GAGCCCTGAAGACAGCAGCATATATCTCTGCAGCGTTGAAG-TAGCGGGG--AGCACAGATACGCAGTATTTTGGCCCAGGCACCCGGCTGACAGTGCTCG	liver	ChILI_8
10691	0	TRBV29-1	TRBJ2-7	SVDRDRSYEHY	AGCGTTGATAGGGACAGATCCTACGAGCATTAC	TRBD1	304	359	0	663	0.00087993	438	1	1	1	NA	GAGCCCTGAAGACAGCAGCATATATCTCTGCAGCGTTGATAGGGACAGATCCTACGAGCATTACTTCGGGCCGGGCACCAGGCTCACGGTCACAG	GAGCCCTGAAGACAGCAGCATATATCTCTGCAGCGTTGA--GGGACAG-TCCTACGAGCAGTACTTCGGGCCGGGCACCAGGCTCACGGTCACAG	liver	ChILI_8
10692	0	TRBV4-1	TRBJ2-7	ASQTQGSYEQY	GCCAGCCAAACACAGGGCTCCTACGAGCAGTAC	TRBD1	356	299	0	655	0.00086931	440	1	1	1	NA	GCAGCCAGAAGACTCAGCCCTGTATCTCTGCGCCAGCCAAACACAGGGCTCCTACGAGCAGTACTTCGGGCCGGGCACCAGGCTCACGGTCACAG	GCAGCCAGAAGACTCAGCCCTGTATCTCTGCGCCAGC-----ACAGGGCTCCTACGAGCAGTACTTCGGGCCGGGCACCAGGCTCACGGTCACAG	liver	ChILI_8
10693	0	TRBV29-1	TRBJ2-7	SVADSSYEQY	AGCGTCGCGGACAGCTCCTACGAGCAGTAC	TRBD1	314	336	0	650	0.00086268	441	1	1	1	NA	GAGCCCTGAAGACAGCAGCATATATCTCTGCAGCGTCGCGGACAGCTCCTACGAGCAGTACTTCGGGCCGGGCACCAGGCTCACGGTCACAG	GAGCCCTGAAGACAGCAGCATATATCTCTGCAGCGT---GGACAGCTCCTACGAGCAGTACTTCGGGCCGGGCACCAGGCTCACGGTCACAG	liver	ChILI_8
10694	0	TRBV29-1	TRBJ2-7	SVRQGYEQY	AGCGTTAGACAGGGGTACGAGCAGTAC	TRBD1	280	356	0	636	0.0008441	442	1	1	1	NA	GAGCCCTGAAGACAGCAGCATATATCTCTGCAGCGTTAGACAGGGGTACGAGCAGTACTTCGGGCCGGGCACCAGGCTCACGGTCACAG	GAGCCCTGAAGACAGCAGCATATATCTCTGCAGCGTT-GACAGGGGTACGAGCAGTACTTCGGGCCGGGCACCAGGCTCACGGTCACAG	liver	ChILI_8
10695	0	TRBV6-1	TRBJ2-3	ASMRAGGADTQY	GCCAGCATGCGGGCAGGGGGCGCAGATACGCAGTAT	TRBD1	248	367	0	615	0.00081622	443	1	1	1	NA	GCTCCCTCCCAGACATCTGTGTACTTCTGTGCCAGCATGCGGGCAGGGGGCGCAGATACGCAGTATTTTGGCCCAGGCACCCGGCTGACAGTGCTCG	GCTCCCTCCCAGACATCTGTGTACTTCTGTGCCAGCA------CAGGGGGC-CAGATACGCAGTATTTTGGCCCAGGCACCCGGCTGACAGTGCTCG	liver	ChILI_8
10696	0	TRBV6-1	TRBJ1-1	ASTLSGGQNTEAF	GCCAGCACCCTGAGCGGGGGGCAGAACACTGAAGCTTTC	TRBD2	260	334	0	594	0.00078835	444	1	1	1	NA	GCTCCCTCCCAGACATCTGTGTACTTCTGTGCCAGCACCCTGAGCGGGGGGCAGAACACTGAAGCTTTCTTTGGACAAGGCACCAGACTCACAGTTGTAG	GCTCCCTCCCAGACATCTGTGTACTTCTGTGCCAGCA-----AGCGGGGGG--GAACACTGAAGCTTTCTTTGGACAAGGCACCAGACTCACAGTTGTAG	liver	ChILI_8
10697	0	TRBV3-1	TRBJ2-7	ASSPWTRSYEQY	GCCAGCAGTCCCTGGACTAGATCCTACGAGCAGTAC	TRBD2	333	261	0	594	0.00078835	444	1	1	1	NA	GGAGCTTGGTGACTCTGCTGTGTATTTCTGTGCCAGCAGTCCCTGGACTAGATCCTACGAGCAGTACTTCGGGCCGGGCACCAGGCTCACGGTCACAG	GGAGCTTGGTGACTCTGCTGTGTATTTCTGTGCCAGCAG-----GGACTAG-TCCTACGAGCAGTACTTCGGGCCGGGCACCAGGCTCACGGTCACAG	liver	ChILI_8
10698	0	TRBV9	TRBJ2-2	ASSATRYTGELF	GCCAGCAGCGCGACTAGGTACACCGGGGAGCTGTTT	TRBD2	282	311	0	593	0.00078703	446	1	1	1	NA	CTCTGGAGCTGGGGGACTCAGCTTTGTATTTCTGTGCCAGCAGCGCGACTAGGTACACCGGGGAGCTGTTTTTTGGAGAAGGCTCTAGGCTGACCGTACTGG	CTCTGGAGCTGGGGGACTCAGCTTTGTATTTCTGTGCCAGCAGCG-GACTAG--ACACCGGGGAGCTGTTTTTTGGAGAAGGCTCTAGGCTGACCGTACTGG	liver	ChILI_8
10699	0	TRBV20-1	TRBJ1-5	SARGRENQPQH	AGTGCTAGAGGCAGGGAAAATCAGCCCCAGCAT	TRBD1	257	332	0	589	0.00078172	447	1	1	1	NA	GCCCATCCTGAAGACAGCAGCTTCTACATCTGCAGTGCTAGAGGCAGGGAAAATCAGCCCCAGCATTTTGGTGATGGGACTCGACTCTCCATCCTAG	GCCCATCCTGAAGACAGCAGCTTCTACATCTGCAGTGCTAGAG-CAGGG--AATCAGCCCCAGCATTTTGGTGATGGGACTCGACTCTCCATCCTAG	liver	ChILI_8
10700	0	TRBV15	TRBJ2-1	ATSSRRSNEQF	GCCACCAGCAGTCGTAGGAGCAATGAGCAGTTC		273	311	0	584	0.00077508	448	2	NA	1	NA	CACCAGGCCTGGGGGACGCAGCCATGTACCTGTGTGCCACCAGCAGTCGTAGGAGCAATGAGCAGTTCTTCGGGCCAGGGACACGGCTCACCGTGCTAG	CACCAGGCCTGGGGGACGCAGCCATGTACCTGTGTGCCACCAGC-----------CAATGAGCAGTTCTTCGGGCCAGGGACACGGCTCACCGTGCTAG	liver	ChILI_8
10701	0	TRBV5-4	TRBJ2-7	ASSFGTSSYEQY	GCCAGTTCTTTCGGGACTAGCAGTTACGAGCAGTAC	TRBD2	274	302	0	576	0.00076446	449	1	1	1	NA	GGAGCTGGACGACTCGGCCCTGTATCTCTGTGCCAGTTCTTTCGGGACTAGCAGTTACGAGCAGTACTTCGGGCCGGGCACCAGGCTCACGGTCACAG	GGAGCTGGACGACTCGGCCCTGTATCTCTGTGCCAG-------GGGACTAGC---TACGAGCAGTACTTCGGGCCGGGCACCAGGCTCACGGTCACAG	liver	ChILI_8
10702	0	TRBV6-4	TRBJ2-1	ASKWESSSGGALGLLRNEQF	GCCAGCAAGTGGGAAAGTTCTAGCGGGGGGGCCTTAGGGCTATTGAGGAATGAGCAGTTC	TRBD2	316	257	0	573	0.00076048	450	1	1	1	NA	GGCGTCTGCTGTACCCTCTCAGACATCTGTGTACTTCTGTGCCAGCAAGTGGGAAAGTTCTAGCGGGGGGGCCTTAGGGCTATTGAGGAATGAGCAGTTCTTCGGGCCAGGGACACGGCTCACCGTGCTAG	GGCGTCTGCTGTACCCTCTCAGACATCTGTGTACTTCTGTGCCAGCA------------CTAGCGGGGGGG-----------------AATGAGCAGTTCTTCGGGCCAGGGACACGGCTCACCGTGCTAG	liver	ChILI_8
10703	0	TRBV18	TRBJ1-5	ATRGFVNQPQH	GCCACCAGGGGGTTCGTCAATCAGCCCCAGCAT	TRBD1	159	412	0	571	0.00075783	451	1	1	1	NA	GCGAGGAGATTCGGCAGCTTATTTCTGTGCCACCAGGGGGTTCGTCAATCAGCCCCAGCATTTTGGTGATGGGACTCGACTCTCCATCCTAG	GCGAGGAGATTCGGCAGCTTATTTCTGTGCCA-CAGGGGG-----CAATCAGCCCCAGCATTTTGGTGATGGGACTCGACTCTCCATCCTAG	liver	ChILI_8
10704	0	TRBV3-1	TRBJ2-1	ASSSRANSYNEQF	GCCAGCAGCTCCAGAGCGAACTCCTACAATGAGCAGTTC		301	269	0	570	0.0007565	452	1	NA	1	NA	GGAGCTTGGTGACTCTGCTGTGTATTTCTGTGCCAGCAGCTCCAGAGCGAACTCCTACAATGAGCAGTTCTTCGGGCCAGGGACACGGCTCACCGTGCTAG	GGAGCTTGGTGACTCTGCTGTGTATTTCTGTGCCAGCAGC-----------CTCCTACAATGAGCAGTTCTTCGGGCCAGGGACACGGCTCACCGTGCTAG	liver	ChILI_8
10705	0	TRBV6-4	TRBJ2-1	ASSDGGGGYNEQF	GCCAGCAGTGACGGCGGGGGGGGCTACAATGAGCAGTTC	TRBD2	265	290	0	555	0.00073659	453	1	1	1	NA	GGCGTCTGCTGTACCCTCTCAGACATCTGTGTACTTCTGTGCCAGCAGTGACGGCGGGGGGGGCTACAATGAGCAGTTCTTCGGGCTAGGGACACGGCTCACCGTGCTAG	GGCGTCTGCTGTACCCTCTCAGACATCTGTGTACTTCTGTGCCAGCAGTGAC-GCGGGGGGG-CTACAATGAGCAGTTCTTCGGGCCAGGGACACGGCTCACCGTGCTAG	liver	ChILI_8
10706	0	TRBV12-3	TRBJ2-7	ASSFDGYSYEQY	GCCAGCAGTTTTGACGGATACTCCTACGAGCAGTAC		275	279	0	554	0.00073527	454	1	NA	1	NA	CAGAACCCAGGGACTCAGCTGTGTACTTCTGTGCCAGCAGTTTTGACGGATACTCCTACGAGCAGTACTTCGGGCCGGGCACCAGGCTCACGGTCACAG	CAGAACCCAGGGACTCAGCTGTGTACTTCTGTGCCAGCAGTTT---------CTCCTACGAGCAGTACTTCGGGCCGGGCACCAGGCTCACGGTCACAG	liver	ChILI_8
10707	0	TRBV15	TRBJ2-7	ATRQGQFYEQY	GCCACCAGACAGGGCCAATTCTACGAGCAGTAC	TRBD1	252	302	0	554	0.00073527	454	2	1	1	NA	CACCAGGCCTGGGGGACGCAGCCATGTACCTGTGTGCCACCAGACAGGGCCAATTCTACGAGCAGTACTTCGGGCCGGGCACCAGGCTCACGGTCACAG	CACCAGGCCTGGGGGACGCAGCCATGTACCTGTGTGCCACCAGACAGGG------CTACGAGCAGTACTTCGGGCCGGGCACCAGGCTCACGGTCACAG	liver	ChILI_8
10708	0	TRBV15	TRBJ2-5	ATSRGGGETQY	GCCACCAGCAGAGGGGGCGGGGAGACCCAGTAC	TRBD1	237	307	0	544	0.00072199	456	2	1	1	NA	CACCAGGCCTGGGGGACGCAGCCATGTACCTGTGTGCCACCAGCAGAGGGGGCGGGGAGACCCAGTACTTCGGGCCAGGCACGCGGCTCCTGGTGCTCG	CACCAGGCCTGGGGGACGCAGCCATGTACCTGTGTGCCACCAGC--AGGGGGC---GAGACCCAGTACTTCGGGCCAGGCACGCGGCTCCTGGTGCTCG	liver	ChILI_8
10709	0	TRBV29-1	TRBJ2-7	SVPLSAESSYEQY	AGCGTTCCCTTGTCGGCGGAGAGCTCCTACGAGCAGTAC		238	305	0	543	0.00072067	457	1	NA	1	NA	GAGCCCTGAAGACAGCAGCATATATCTCTGCAGCGTTCCCTTGTCGGCGGAGAGCTCCTACGAGCAGTACTTCGGGCCGGGCACCAGGCTCACGGTCACAG	GAGCCCTGAAGACAGCAGCATATATCTCTGCAGCGTT-----------------CTCCTACGAGCAGTACTTCGGGCCGGGCACCAGGCTCACGGTCACAG	liver	ChILI_8
10710	0	TRBV9	TRBJ2-1	ASSVDRGNEQF	GCCAGCAGCGTAGACAGGGGTAATGAGCAGTTC	TRBD1	293	250	0	543	0.00072067	457	1	1	1	NA	CTCTGGAGCTGGGGGACTCAGCTTTGTATTTCTGTGCCAGCAGCGTAGACAGGGGTAATGAGCAGTTCTTCGGGCCAGGGACACGGCTCACCGTGCTAG	CTCTGGAGCTGGGGGACTCAGCTTTGTATTTCTGTGCCAGCAGCGTAGACAGGGG-AATGAGCAGTTCTTCGGGCCAGGGACACGGCTCACCGTGCTAG	liver	ChILI_8
10711	0	TRBV28	TRBJ2-7	AMRPSGVGYEQY	GCCATGCGTCCGTCGGGAGTAGGCTACGAGCAGTAC	TRBD2	296	241	0	537	0.0007127	459	1	2	1	NA	CCGCCAGCACCAACCAGACATCTATGTACCTCTGTGCCATGCGTCCGTCGGGAGTAGGCTACGAGCAGTACTTCGGGCCGGGCACCAGGCTCACGGTCACAG	CCGCCAGCACCAACCAGACATCTATGTACCTCTGTGCCA---------CGGGAG----CTACGAGCAGTACTTCGGGCCGGGCACCAGGCTCACGGTCACAG	liver	ChILI_8
10712	0	TRBV3-1	TRBJ2-1	ASRTEGSSYNEQF	GCCAGCAGAACGGAGGGAAGCTCCTACAATGAGCAGTTC	TRBD2	374	162	0	536	0.00071138	460	1	2	1	NA	GGAGCTTGGTGACTCTGCTGTGTATTTCTGTGCCAGCAGAACGGAGGGAAGCTCCTACAATGAGCAGTTCTTCGGGCCAGGGACACGGCTCACCGTGCTAG	GGAGCTTGGTGACTCTGCTGTGTATTTCTGTGCCAGCAG---GGAGGG---CTCCTACAATGAGCAGTTCTTCGGGCCAGGGACACGGCTCACCGTGCTAG	liver	ChILI_8
10713	0	TRBV29-1	TRBJ2-7	SAPTGVLYEQY	AGCGCCCCGACAGGGGTTCTCTACGAGCAGTAC	TRBD1	272	263	0	535	0.00071005	461	3	1	1	NA	GAGCCCTGAAGACAGCAGCATATATCTCTGCAGCGCCCCGACAGGGGTTCTCTACGAGCAGTACTTCGGGCCGGGCACCAGGCTCACGGTCACAG	GAGCCCTGAAGACAGCAGCATATATCTCTGCAGCGC---GACAGGGG----CTACGAGCAGTACTTCGGGCCGGGCACCAGGCTCACGGTCACAG	liver	ChILI_8
10714	0	TRBV29-1	TRBJ2-7	SVVGGGPYEQY	AGCGTTGTTGGTGGGGGCCCCTACGAGCAGTAC	TRBD1	446	84	0	530	0.00070341	462	1	1	1	NA	GAGCCCTGAAGACAGCAGCATATATCTCTGCAGCGTTGTTGGTGGGGGCCCCTACGAGCAGTACTTCGGGCCGGGCACCAGGCTCACGGTCACAG	GAGCCCTGAAGACAGCAGCATATATCTCTGCAGCGTTG-----GGGGGC-CCTACGAGCAGTACTTCGGGCCGGGCACCAGGCTCACGGTCACAG	liver	ChILI_8
10715	0	TRBV3-1	TRBJ2-7	ASSQGTGPYEQY	GCCAGCAGCCAAGGGACAGGACCCTACGAGCAGTAC	TRBD1	254	266	0	520	0.00069014	463	1	1	1	NA	GGAGCTTGGTGACTCTGCTGTGTATTTCTGTGCCAGCAGCCAAGGGACAGGACCCTACGAGCAGTACTTCGGGCCGGGCACCAGGCTCACGGTCACAG	GGAGCTTGGTGACTCTGCTGTGTATTTCTGTGCCAGCAGCCAAGGGACAGG--CCTACGAGCAGTACTTCGGGCCGGGCACCAGGCTCACGGTCACAG	liver	ChILI_8
10716	0	TRBV7-2	TRBJ2-5	ASSLVGASSAETQY	GCCAGCAGCTTAGTCGGGGCCAGTTCCGCCGAGACCCAGTAC	TRBD1	1	510	0	511	0.0006782	464	1	1	1	NA	CCAGCGCACACAGCAGGAGGACTCGGCCGTGTATCTCTGTGCCAGCAGCTTAGTCGGGGCCAGTTCCGCCGAGACCCAGTACTTCGGGCCAGGCACGCGGCTCCTGGTGCTC	CCAGCGCACACAGCAGGAGGACTCGGCCGTGTATCTCTGTGCCAGCAGCTTAG--GGGGC----------GAGACCCAGTACTTCGGGCCAGGCACGCGGCTCCTGGTGCTC	liver	ChILI_8
10717	0	TRBV4-2	TRBJ2-1	ASSQDPTGLANEQF	GCCAGCAGCCAAGATCCGACGGGACTAGCCAATGAGCAGTTC	TRBD2	262	249	0	511	0.0006782	464	1	1	1	NA	GCAGCCAGAAGACTCGGCCCTGTATCTCTGTGCCAGCAGCCAAGATCCGACGGGACTAGCCAATGAGCAGTTCTTCGGGCCAGGGACACGGCTCACCGTGCTAG	GCAGCCAGAAGACTCGGCCCTGTATCTCTGTGCCAGCAGCCAAGA------GGGACTAGCCAATGAGCAGTTCTTCGGGCCAGGGACACGGCTCACCGTGCTAG	liver	ChILI_8
10718	0	TRBV9	TRBJ2-2	ASMRASNTGELF	GCCAGCATGAGGGCCTCGAACACCGGGGAGCTGTTT	TRBD2	235	270	0	505	0.00067023	466	1	2	1	NA	CTCTGGAGCTGGGGGACTCAGCTTTGTATTTCTGTGCCAGCATGAGGGCCTCGAACACCGGGGAGCTGTTTTTTGGAGAAGGCTCTAGGCTGACCGTACTGG	CTCTGGAGCTGGGGGACTCAGCTTTGTATTTCTGTGCCAGCA-GAGGG---CGAACACCGGGGAGCTGTTTTTTGGAGAAGGCTCTAGGCTGACCGTACTGG	liver	ChILI_8
10719	0	TRBV3-1	TRBJ2-7	ASSQDVLAGRQY	GCCAGCAGCCAAGATGTCCTAGCCGGGAGGCAGTAC	TRBD2	265	234	0	499	0.00066227	467	1	2	1	NA	GGAGCTTGGTGACTCTGCTGTGTATTTCTGTGCCAGCAGCCAAGATGTCCTAGCCGGGAGGCAGTACTTCGGGCCGGGCACCAGGCTCACGGTCACAG	GGAGCTTGGTGACTCTGCTGTGTATTTCTGTGCCAGCAGCCAAGA---------CGGGAGGCAGTACTTCGGGCCGGGCACCAGGCTCACGGTCACAG	liver	ChILI_8
10720	0	TRBV2	TRBJ2-7	ASSRTGAPYEQY	GCCAGCAGTCGGACGGGAGCACCCTACGAGCAGTAC	TRBD2	234	265	0	499	0.00066227	467	1	2	1	NA	CCACAAAGCTGGAGGACTCAGCCATGTACTTCTGTGCCAGCAGTCGGACGGGAGCACCCTACGAGCAGTACTTCGGGCCGGGCACCAGGCTCACGGTCACAG	CCACAAAGCTGGAGGACTCAGCCATGTACTTCTGTGCCAGCAGT----CGGGAG---CCTACGAGCAGTACTTCGGGCCGGGCACCAGGCTCACGGTCACAG	liver	ChILI_8
10721	0	TRBV29-1	TRBJ2-1	SGVVGAAINEQF	AGCGGGGTGGTGGGGGCGGCCATCAATGAGCAGTTC	TRBD2	275	202	0	477	0.00063307	469	1	1	1	NA	GAGCCCTGAAGACAGCAGCATATATCTCTGCAGCGGGGTGGTGGGGGCGGCCATCAATGAGCAGTTCTTCGGGCCAGGGACACGGCTCACCGTGCTAG	GAGCCCTGAAGACAGCAGCATATATCTCTGCAGCGGGG----------------CAATGAGCAGTTCTTCGGGCCAGGGACACGGCTCACCGTGCTAG	liver	ChILI_8
10722	0	TRBV4-1	TRBJ2-7	ASSQPTGAYEQY	GCCAGCAGCCAACCGACAGGGGCCTACGAGCAGTAC	TRBD1	231	243	0	474	0.00062909	470	1	1	1	NA	GCAGCCAGAAGACTCAGCCCTGTATCTCTGCGCCAGCAGCCAACCGACAGGGGCCTACGAGCAGTACTTCGGGCCGGGCACCAGGCTCACGGTCACAG	GCAGCCAGAAGACTCAGCCCTGTATCTCTGCGCCAGCAGCCAA--GACAGGGGCCTACGAGCAGTACTTCGGGCCGGGCACCAGGCTCACGGTCACAG	liver	ChILI_8
10723	0	TRBV28	TRBJ2-7	ASRSGGPDSPYEQY	GCCAGCAGGAGCGGGGGGCCCGACAGCCCCTACGAGCAGTAC	TRBD2	256	214	0	470	0.00062378	471	1	1	1	NA	CCGCCAGCACCAACCAGACATCTATGTACCTCTGTGCCAGCAGGAGCGGGGGGCCCGACAGCCCCTACGAGCAGTACTTCGGGCCGGGCACCAGGCTCACGGTCACAG	CCGCCAGCACCAACCAGACATCTATGTACCTCTGTGCCAGCAG-AGCGGGGGG----------CCTACGAGCAGTACTTCGGGCCGGGCACCAGGCTCACGGTCACAG	liver	ChILI_8
10724	0	TRBV6-2	TRBJ2-1	ASRENNEQF	GCCAGCAGAGAGAACAATGAGCAGTTC		181	288	0	469	0.00062245	472	1	NA	1	NA	GCTCCCTCCCAAACATCTGTGTACTTCTGTGCCAGCAGAGAGAACAATGAGCAGTTCTTCGGGCCAGGGACACGGCTCACCGTGCTAG	GCTCCCTCCCAAACATCTGTGTACTTCTGTGCCAGCAG-----ACAATGAGCAGTTCTTCGGGCCAGGGACACGGCTCACCGTGCTAG	liver	ChILI_8
10725	0	TRBV6-2	TRBJ1-5	ASSYGGSNQPQH	GCCAGCAGTTACGGGGGTAGCAATCAGCCCCAGCAT	TRBD2	131	297	0	428	0.00056804	473	1	1	1	NA	GCTCCCTCCCAAACATCTGTGTACTTCTGTGCCAGCAGTTACGGGGGTAGCAATCAGCCCCAGCATTTTGGTGATGGGACTCGACTCTCCATCCTAG	GCTCCCTCCCAAACATCTGTGTACTTCTGTGCCAGCAGTTACGGGGGTAGCAATCAGCCCCAGCATTTTGGTGATGGGACTCGACTCTCCATCCTAG	liver	ChILI_8
10726	0	TRBV3-1	TRBJ1-3	ASSQRVSGNTIY	GCCAGCAGCCAACGAGTATCTGGAAACACCATATAT		239	167	0	406	0.00053884	474	1	NA	1	NA	GGAGCTTGGTGACTCTGCTGTGTATTTCTGTGCCAGCAGCCAACGAGTATCTGGAAACACCATATATTTTGGAGAGGGAAGTTGGCTCACTGTTGTAG	GGAGCTTGGTGACTCTGCTGTGTATTTCTGTGCCAGCAGCCAA------TCTGGAAACACCATATATTTTGGAGAGGGAAGTTGGCTCACTGTTGTAG	liver	ChILI_8
10727	0	TRBV29-1	TRBJ1-2	SVERQGTYGYT	AGCGTTGAAAGACAGGGGACCTATGGCTACACC	TRBD1	215	181	0	396	0.00052557	475	1	1	1	NA	GAGCCCTGAAGACAGCAGCATATATCTCTGCAGCGTTGAAAGACAGGGGACCTATGGCTACACCTTCGGTTCGGGGACCAGGTTAACCGTTGTAG	GAGCCCTGAAGACAGCAGCATATATCTCTGCAGCGTTGAA-GACAGGGG--CTATGGCTACACCTTCGGTTCGGGGACCAGGTTAACCGTTGTAG	liver	ChILI_8
10728	0	TRBV9	TRBJ2-7	ASSVRQGPVYEQY	GCCAGCAGCGTTAGACAGGGCCCCGTTTACGAGCAGTAC	TRBD1	206	188	0	394	0.00052291	476	1	1	1	NA	CTCTGGAGCTGGGGGACTCAGCTTTGTATTTCTGTGCCAGCAGCGTTAGACAGGGCCCCGTTTACGAGCAGTACTTCGGGCCGGGCACCAGGCTCACGGTCACAG	CTCTGGAGCTGGGGGACTCAGCTTTGTATTTCTGTGCCAGCAGCGT--GACAGGG-------TACGAGCAGTACTTCGGGCCGGGCACCAGGCTCACGGTCACAG	liver	ChILI_8
10729	0	TRBV28	TRBJ2-3	ASSPETGEWTDTQY	GCCAGCAGTCCAGAGACAGGGGAATGGACAGATACGCAGTAT	TRBD1	216	175	0	391	0.00051893	477	1	1	1	NA	CCGCCAGCACCAACCAGACATCTATGTACCTCTGTGCCAGCAGTCCAGAGACAGGGGAATGGACAGATACGCAGTATTTTGGCCCAGGCACCCGGCTGACAGTGCTCG	CCGCCAGCACCAACCAGACATCTATGTACCTCTGTGCCAGCAGT-----GACAGGGG-----ACAGATACGCAGTATTTTGGCCCAGGCACCCGGCTGACAGTGCTCG	liver	ChILI_8
10730	0	TRBV18	TRBJ2-1	ASSPGAWGEQF	GCCAGCTCACCCGGGGCCTGGGGAGAGCAGTTC	TRBD2	198	180	0	378	0.00050168	478	1	1	1	NA	GCGAGGAGATTCGGCAGCTTATTTCTGTGCCAGCTCACCCGGGGCCTGGGGAGAGCAGTTCTTCGGGCCAGGGACACGGCTCACCGTGCTAG	GCGAGGAGATTCGGCAGCTTATTTCTGTGCCAGCTCACCCGGGG--------GAGCAGTTCTTCGGGCCAGGGACACGGCTCACCGTGCTAG	liver	ChILI_8
10731	0	TRBV4-1	TRBJ2-1	ASSLSDGGGENEQ	GCCAGCAGCCTTTCAGACGGCGGGGGCGAAAATGAGCAG	TRBD2	167	197	0	364	0.0004831	479	1	1	1	NA	GCAGCCAGAAGACTCAGCCCTGTATCTCTGCGCCAGCAGCCTTTCAGACGGCGGGGGCGAAAATGAGCAGTTCGGGCCAGGGACACGGCTCACCGTGCTAG	GCAGCCAGAAGACTCAGCCCTGTATCTCTGCGCCAGCAGCC---------GCGGGGG-------------TTCGGGCCAGGGACACGGCTCACCGTGCTAG	liver	ChILI_8
10732	0	TRBV28	TRBJ2-3	ASSRRDTQY	GCCAGCAGCCGCCGAGATACGCAGTAT		173	186	0	359	0.00047646	480	1	NA	1	NA	CCGCCAGCACCAACCAGACATCTATGTACCTCTGTGCCAGCAGCCGCCGAGATACGCAGTATTTTGGCCCAGGCACCCGGCTGACAGTGCTCG	CCGCCAGCACCAACCAGACATCTATGTACCTCTGTGCCAGCAG------AGATACGCAGTATTTTGGCCCAGGCACCCGGCTGACAGTGCTCG	liver	ChILI_8
10733	0	TRBV9	TRBJ2-1	ASSVGLAVSYNEQF	GCCAGCAGCGTGGGTTTAGCGGTCTCCTACAATGAGCAGTTC	TRBD2	178	165	0	343	0.00045523	481	1	1	1	NA	CTCTGGAGCTGGGGGACTCAGCTTTGTATTTCTGTGCCAGCAGCGTGGGTTTAGCGGTCTCCTACAATGAGCAGTTCTTCGGGCCAGGGACACGGCTCACCGTGCTAG	CTCTGGAGCTGGGGGACTCAGCTTTGTATTTCTGTGCCAGCAGCGT-----TAGCGG-CTCCTACAATGAGCAGTTCTTCGGGCCAGGGACACGGCTCACCGTGCTAG	liver	ChILI_8
10734	0	TRBV4-2	TRBJ2-7	ASSQAGLLSYEQY	GCCAGCAGCCAAGCGGGGCTTTTATCCTACGAGCAGTAC	TRBD2	171	166	0	337	0.00044726	482	1	1	1	NA	GCAGCCAGAAGACTCGGCCCTGTATCTCTGTGCCAGCAGCCAAGCGGGGCTTTTATCCTACGAGCAGTACTTCGGGCCGGGCACCAGGCTCACGGTCACAG	GCAGCCAGAAGACTCGGCCCTGTATCTCTGTGCCAGCAGCCAAGCGGGG------TCCTACGAGCAGTACTTCGGGCCGGGCACCAGGCTCACGGTCACAG	liver	ChILI_8
10735	0	TRBV29-1	TRBJ2-7	SVEMGREQY	AGCGTTGAAATGGGGAGAGAGCAGTAC	TRBD2	149	183	0.025	332	0.00044063	483	1	2	1	NA	GAGCCCTGAAGACAGTAGCATATATCTCTGCAGCGTTGAAATGGGGAGAGAGCAGTACTTCGGGCCGGGCACCAGGCTCACGGTCACAG	GAGCCCTGAAGACAGCAGCATATATCTCTGCAGCGTTGAA---GGGAG-GAGCAGTACTTCGGGCCGGGCACCAGGCTCACGGTCACAG	liver	ChILI_8
10736	0	TRBV20-1	TRBJ2-1	SARDLLAGVRNEQF	AGTGCTAGAGATTTACTAGCGGGAGTAAGGAATGAGCAGTTC	TRBD2	159	172	0	331	0.0004393	484	1	2	1	NA	GCCCATCCTGAAGACAGCAGCTTCTACATCTGCAGTGCTAGAGATTTACTAGCGGGAGTAAGGAATGAGCAGTTCTTCGGGCCAGGGACACGGCTCACCGTGCTAG	GCCCATCCTGAAGACAGCAGCTTCTACATCTGCAGTGCTAGAGA---ACTAGCGGGAG-----AATGAGCAGTTCTTCGGGCCAGGGACACGGCTCACCGTGCTAG	liver	ChILI_8
10737	0	TRBV9	TRBJ2-2	ASSVAYYTGELF	GCCAGCAGCGTAGCGTACTACACCGGGGAGCTGTTT		150	170	0	320	0.0004247	485	1	NA	1	NA	CTCTGGAGCTGGGGGACTCAGCTTTGTATTTCTGTGCCAGCAGCGTAGCGTACTACACCGGGGAGCTGTTTTTTGGAGAAGGCTCTAGGCTGACCGTACTGG	CTCTGGAGCTGGGGGACTCAGCTTTGTATTTCTGTGCCAGCAGCGTAG------ACACCGGGGAGCTGTTTTTTGGAGAAGGCTCTAGGCTGACCGTACTGG	liver	ChILI_8
10738	0	TRBV28	TRBJ2-7	ASSTPADISYEQY	GCCAGCAGCACGCCCGCGGACATCTCCTACGAGCAGTAC	TRBD1	186	115	0	301	0.00039949	486	1	1	1	NA	CCGCCAGCACCAACCAGACATCTATGTACCTCTGTGCCAGCAGCACGCCCGCGGACATCTCCTACGAGCAGTACTTCGGGCCGGGCACCAGGCTCACGGTCACAG	CCGCCAGCACCAACCAGACATCTATGTACCTCTGTGCCAGCAG---------GGACA-CTCCTACGAGCAGTACTTCGGGCCGGGCACCAGGCTCACGGTCACAG	liver	ChILI_8
10739	0	TRBV19	TRBJ2-1	ASSPRTTEQF	GCCAGTAGTCCCCGGACCACCGAGCAGTTC		164	116	0.023	280	0.00037161	487	1	NA	1	NA	CGGCCCAAAAGAACCCGACAGCTTTCTATCTCTGCGCCAGTAGTCCCCGGACCACCGAGCAGTTCTTCGGGCCAGGGACACGGCTCACCGTGCTAG	CGGCCCAAAAGAACCCGACAGCTTTCTATCTCTGTGCCAGTAGT------------GAGCAGTTCTTCGGGCCAGGGACACGGCTCACCGTGCTAG	liver	ChILI_8
10740	0	TRBV7-8	TRBJ2-7	ASSFGALGYEQY	GCCAGCAGCTTCGGCGCCTTAGGTTACGAGCAGTAC		224	48	0	272	0.000361	488	1	NA	1	NA	CCAGCGCACACAGCAGGAGGACTCCGCCGTGTATCTCTGTGCCAGCAGCTTCGGCGCCTTAGGTTACGAGCAGTACTTCGGGCCGGGCACCAGGCTCACGGTCACAG	CCAGCGCACACAGCAGGAGGACTCCGCCGTGTATCTCTGTGCCAGCAGCTT-------------TACGAGCAGTACTTCGGGCCGGGCACCAGGCTCACGGTCACAG	liver	ChILI_8
10741	0	TRBV6-5	TRBJ2-7	ASSYLGAGGEQY	GCCAGCAGTTACTTGGGGGCGGGGGGGGAGCAGTAT	TRBD2	101	133	0.047	234	0.00031056	489	1	1	1	NA	GCTCCCTCCCAGACATCTGTTAACTTCTGTGCCAGCAGTTACTTGGGGGCGGGGGGGGAGCAGTATTTCGGGCCGGGCACCAGGCTCACGGTCACA	GCTCCCTCCCAGACATCTGTGTACTTCTGTGCCAGCAGTTACT-----GCGGGGGGGGAGCAGTACTTCGGGCCGGGCACCAGGCTCACGGTCACA	liver	ChILI_8
10742	0	TRBV6-5	TRBJ2-3	ASSSWLAADTQY	GCCAGCAGTTCGTGGCTAGCGGCAGATACGCAGTAT	TRBD2	132	86	0	218	0.00028933	490	1	1	1	NA	CGGCTGCTCCCTCCCAGACATCTGTGTACTTCTGTGCCAGCAGTTCGTGGCTAGCGGCAGATACGCAGTATTTTGGCCCAGGCACCCGGCTGACAGTGCTCG	CGGCTGCTCCCTCCCAGACATCTGTGTACTTCTGTGCCAGCAGTT-----CTAGCGGCAGATACGCAGTATTTTGGCCCAGGCACCCGGCTGACAGTGCTCG	liver	ChILI_8
10743	0	TRBV7-2	TRBJ2-5	ASSLVQGRETQY	GCCAGCAGCTTAGTACAGGGCCGGGAGACCCAGTAC	TRBD1	104	104	0	208	0.00027606	491	1	1	1	NA	CCAGCGCACACAGCAGGAGGACTCGGCCGTGTATCTCTGTGCCAGCAGCTTAGTACAGGGCCGGGAGACCCAGTACTTCGGGCCAGGCACGCGGCTCCTGGTGCTCG	CCAGCGCACACAGCAGGAGGACTCGGCCGTGTATCTCTGTGCCAGCAGCTTAG-ACAGGG----GAGACCCAGTACTTCGGGCCAGGCACGCGGCTCCTGGTGCTCG	liver	ChILI_8
10744	0	TRBV7-3	TRBJ2-1	ASSLNGGSGQF	GCCAGCAGCTTAAACGGCGGGAGTGGGCAGTTC	TRBD2	83	102	0	185	0.00024553	492	1	2	1	NA	CCAGCGCACAGAGCGGGGGGACTCAGCCGTGTATCTCTGTGCCAGCAGCTTAAACGGCGGGAGTGGGCAGTTCTTCGGGCCAGGGACACGGCTCACCGTGCTAG	CCAGCGCACAGAGCGGGGGGACTCAGCCGTGTATCTCTGTGCCAGCAGCTTAA---GCGGGAG---GCAGTTCTTCGGGCCAGGGACACGGCTCACCGTGCTAG	liver	ChILI_8
10745	0	TRBV13	TRBJ1-1	ASSRRQATEAF	GCCAGCAGCCGTAGACAGGCCACTGAAGCTTTC	TRBD1	92	84	0	176	0.00023359	493	1	1	1	NA	CCTTGGAGCTGGGGGACTCAGCCCTGTACTTCTGTGCCAGCAGCCGTAGACAGGCCACTGAAGCTTTCTTTGGACAAGGCACCAGACTCACAGTTGTAG	CCTTGGAGCTGGGGGACTCAGCCCTGTACTTCTGTGCCAGCAGC----GACAGG-CACTGAAGCTTTCTTTGGACAAGGCACCAGACTCACAGTTGTAG	liver	ChILI_8
10746	0	TRBV7-9	TRBJ2-3	ASVFRDAQY	GCCAGCGTTTTCAGGGACGCGCAGTAT	TRBD1	2	174	0	176	0.00023359	493	1	1	1	NA	CCAGCGCACAGAGCAGGGGGACTCGGCCATGTATCTCTGTGCCAGCGTTTTCAGGGACGCGCAGTATTTTGGCCCAGGCACCCGGCTGACAGTGCTCG	CCAGCGCACAGAGCAGGGGGACTCGGCCATGTATCTCTGTGCCAGC-----CAGGG---CGCAGTATTTTGGCCCAGGCACCCGGCTGACAGTGCTCG	liver	ChILI_8
10747	0	TRBV21-1	TRBJ1-1	ASSKEGTGGDDTEAF	GCCAGCAGCAAGGAGGGCACGGGGGGGGACGACACTGAAGCTTTC	TRBD2	76	90	0	166	0.00022031	495	1	1	1	NA	CCACGGAGTCAGGGGACACAGCACTGTATTTCTGTGCCAGCAGCAAGGAGGGCACGGGGGGGGACGACACTGAAGCTTTCTTTGGACAAGGCACCAGACTCACAGTTGTAG	CCACGGAGTCAGGGGACACAGCACTGTATTTCTGTGCCAGCAGCAA--------CGGGGGGG----ACACTGAAGCTTTCTTTGGACAAGGCACCAGACTCACAGTTGTAG	liver	ChILI_8
10748	0	TRBV20-1	TRBJ2-2	SARDDRRGVPGELF	AGTGCTCGAGACGACCGGCGGGGGGTACCCGGGGAGCTGTTT	TRBD2	69	90	0	159	0.00021102	496	1	1	1	NA	GCCCATCCTGAAGACAGCAGCTTCTACATCTGCAGTGCTCGAGACGACCGGCGGGGGGTACCCGGGGAGCTGTTTTTTGGAGAAGGCTCTAGGCTGACCGTACTGG	GCCCATCCTGAAGACAGCAGCTTCTACATCTGCAGTGCT-----------GCGGGGGG---CCGGGGAGCTGTTTTTTGGAGAAGGCTCTAGGCTGACCGTACTGG	liver	ChILI_8
10749	0	TRBV6-1	TRBJ2-5	ASSERGETQY	GCCAGCAGTGAAAGGGGAGAGACCCAGTAC	TRBD1	65	90	0	155	0.00020572	497	1	1	1	NA	GCTCCCTCCCAGACATCTGTGTACTTCTGTGCCAGCAGTGAAAGGGGAGAGACCCAGTACTTCGGGCCAGGCACGCGGCTCCTGGTGCTCG	GCTCCCTCCCAGACATCTGTGTACTTCTGTGCCAGCAGTGAAAGGGGAGAGACCCAGTACTTCGGGCCAGGCACGCGGCTCCTGGTGCTCG	liver	ChILI_8
10750	0	TRBV4-1	TRBJ2-7	ASSQVQDMGEQY	GCCAGCAGCCAAGTTCAGGACATGGGGGAGCAGTAC	TRBD1	79	69	0	148	0.00019642	498	1	1	1	NA	GCAGCCAGAAGACTCAGCCCTGTATCTCTGCGCCAGCAGCCAAGTTCAGGACATGGGGGAGCAGTACTTCGGGCCGGGCACCAGGCTCACGGTCACAG	GCAGCCAGAAGACTCAGCCCTGTATCTCTGCGCCAGCAGCCAAG----------GGGGGAGCAGTACTTCGGGCCGGGCACCAGGCTCACGGTCACAG	liver	ChILI_8
10751	0	TRBV28	TRBJ2-1	ASRSVGTSLYNEQF	GCCAGCAGATCCGTTGGGACTAGCTTATACAATGAGCAGTTC	TRBD2	84	62	0	146	0.00019377	499	1	1	1	NA	CCGCCAGCACCAACCAGACATCTATGTACCTCTGTGCCAGCAGATCCGTTGGGACTAGCTTATACAATGAGCAGTTCTTCGGGCCAGGGACACGGCTCACCGTGCTAG	CCGCCAGCACCAACCAGACATCTATGTACCTCTGTGCCAGCAG-------GGGACTAGC---TACAATGAGCAGTTCTTCGGGCCAGGGACACGGCTCACCGTGCTAG	liver	ChILI_8
10752	0	TRBV9	TRBJ1-1	ASSVSWQSDTEAF	GCCAGCAGCGTATCTTGGCAATCGGACACTGAAGCTTTC		73	65	0	138	0.00018315	500	1	NA	1	NA	CTCTGGAGCTGGGGGACTCAGCTTTGTATTTCTGTGCCAGCAGCGTATCTTGGCAATCGGACACTGAAGCTTTCTTTGGACAAGGCACCAGACTCACAGTTGTAG	CTCTGGAGCTGGGGGACTCAGCTTTGTATTTCTGTGCCAGCAGCGTA-------------ACACTGAAGCTTTCTTTGGACAAGGCACCAGACTCACAGTTGTAG	liver	ChILI_8
10753	0	TRBV7-9	TRBJ1-2	ASSGVAGDGYT	GCCAGCAGCGGGGTAGCAGGGGACGGCTACACC	TRBD2	75	57	0	132	0.00017519	501	1	1	1	NA	CCAGCGCACAGAGCAGGGGGACTCGGCCATGTATCTCTGTGCCAGCAGCGGGGTAGCAGGGGACGGCTACACCTTCGGTTCGGGGACCAGGTTAACCGTTGTAG	CCAGCGCACAGAGCAGGGGGACTCGGCCATGTATCTCTGTGCCAGCAGCGGGG-----------GGCTACACCTTCGGTTCGGGGACCAGGTTAACCGTTGTAG	liver	ChILI_8
10754	0	TRBV7-8	TRBJ2-7	ASSFLSGGNSYEQY	GCCAGCAGCTTTTTATCAGGGGGAAATTCCTACGAGCAGTAC	TRBD1	115	15	0	130	0.00017254	502	1	1	1	NA	CCAGCGCACACAGCAGGAGGACTCCGCCGTGTATCTCTGTGCCAGCAGCTTTTTATCAGGGGGAAATTCCTACGAGCAGTACTTCGGGCCGGGCACCAGGCTCACGGTCACAG	CCAGCGCACACAGCAGGAGGACTCCGCCGTGTATCTCTGTGCCAGCAGCTT-----CAGGGGG----TCCTACGAGCAGTACTTCGGGCCGGGCACCAGGCTCACGGTCACAG	liver	ChILI_8
10755	0	TRBV30	TRBJ2-3	AWKSGLAGVGTDTQY	GCCTGGAAATCGGGGCTAGCGGGAGTCGGCACAGATACGCAGTAT	TRBD2	78	48	0	126	0.00016723	503	1	2	1	NA	CTTCTATCTCTGTGCCTGGAAATCGGGGCTAGCGGGAGTCGGCACAGATACGCAGTATTTTGGCCCAGGCACCCGGCTGACAGTGCTCG	CTTCTATCTCTGTGCCTGGA--------CTAGCGGGAG---GCACAGATACGCAGTATTTTGGCCCAGGCACCCGGCTGACAGTGCTCG	liver	ChILI_8
10756	0	TRBV21-1	TRBJ1-2	ASSPGEYGYT	GCCAGCAGCCCGGGGGAGTATGGCTACACC	TRBD2	58	66	0	124	0.00016457	504	1	1	1	NA	CCACGGAGTCAGGGGACACAGCACTGTATTTCTGTGCCAGCAGCCCGGGGGAGTATGGCTACACCTTCGGTTCGGGGACCAGGTTAACCGTTGTAG	CCACGGAGTCAGGGGACACAGCACTGTATTTCTGTGCCAGCAGC-CGGGGG--TATGGCTACACCTTCGGTTCGGGGACCAGGTTAACCGTTGTAG	liver	ChILI_8
10757	0	TRBV10-3	TRBJ1-5	ATNRDWGNQPQH	GCCACCAACAGGGACTGGGGCAATCAGCCCCAGCAT	TRBD1	64	52	0	116	0.00015395	505	1	1	1	NA	ACCAGCTCCCAGACATCTGTGTACTTCTGTGCCACCAACAGGGACTGGGGCAATCAGCCCCAGCATTTTGGTGATGGGACTCGACTCTCCATCCTAG	ACCAGCTCCCAGACATCTGTGTACTTCTGTGCCA---ACAGGG------GCAATCAGCCCCAGCATTTTGGTGATGGGACTCGACTCTCCATCCTAG	liver	ChILI_8
10758	0	TRBV6-1	TRBJ2-4	ASSPGLSSRY	GCCAGTTCCCCGGGACTCTCGTCGCGGTAC	TRBD2	38	50	0	88	0.00011679	506	1	1	1	NA	CGGCTGCTCCCTCCCAGACATCTGTGTACTTCTGTGCCAGTTCCCCGGGACTCTCGTCGCGGTACTTCGGCGCCGGGTCCCGGCTCTCAGTGCTGG	CGGCTGCTCCCTCCCAGACATCTGTGTACTTCTGTGCCAG------GGGACT---------GTACTTCGGCGCCGGGACCCGGCTCTCAGTGCTGG	liver	ChILI_8
10759	0	TRBV12-3	TRBJ1-2	ASSSQGVRGYT	GCCAGCAGTAGTCAGGGGGTCAGAGGCTACACC	TRBD1	48	37	0	85	0.00011281	507	1	1	1	NA	CAGAACCCAGGGACTCAGCTGTGTACTTCTGTGCCAGCAGTAGTCAGGGGGTCAGAGGCTACACCTTCGGTTCGGGGACCAGGTTAACCGTTGTAG	CAGAACCCAGGGACTCAGCTGTGTACTTCTGTGCCAGCAGT---CAGGGGG-----GGCTACACCTTCGGTTCGGGGACCAGGTTAACCGTTGTAG	liver	ChILI_8
10760	0	TRBV13	TRBJ2-5	ASSTRTGGRQETQY	GCCAGCAGCACCCGGACAGGGGGTCGTCAAGAGACCCAGTAC	TRBD1	22	52	0	74	9.821e-05	508	1	1	1	NA	CCTTGGAGCTGGGGGACTCAGCCCTGTACTTCTGTGCCAGCAGCACCCGGACAGGGGGTCGTCAAGAGACCCAGTACTTCGGGCCAGGCACGCGGCTCCTGGTGCTCG	CCTTGGAGCTGGGGGACTCAGCCCTGTACTTCTGTGCCAGCAGC----GGACAGGGGG----CAAGAGACCCAGTACTTCGGGCCAGGCACGCGGCTCCTGGTGCTCG	liver	ChILI_8
10761	0	TRBV2	TRBJ1-1	ASILTRGGTTEAF	GCCAGCATCCTCACTCGCGGGGGAACGACTGAAGCTTTC	TRBD2	70	2	0	72	9.556e-05	509	1	1	1	NA	CCACAAAGCTGGAGGACTCAGCCATGTACTTCTGTGCCAGCATCCTCACTCGCGGGGGAACGACTGAAGCTTTCTTTGGACAAGGCACCAGACTCACAGTTGTAG	CCACAAAGCTGGAGGACTCAGCCATGTACTTCTGTGCCAGCA---------GCGGGGG----ACTGAAGCTTTCTTTGGACAAGGCACCAGACTCACAGTTGTAG	liver	ChILI_8
10762	0	TRBV3-1	TRBJ2-1	ASSQLSPGGYNEQF	GCCAGCAGCCAACTCTCCCCGGGCGGTTACAATGAGCAGTTC		36	31	0	67	8.892e-05	510	1	NA	1	NA	GGAGCTTGGTGACTCTGCTGTGTATTTCTGTGCCAGCAGCCAACTCTCCCCGGGCGGTTACAATGAGCAGTTCTTCGGGCCAGGGACACGGCTCACCGTGCTAG	GGAGCTTGGTGACTCTGCTGTGTATTTCTGTGCCAGCAGCCAA---------------TACAATGAGCAGTTCTTCGGGCCAGGGACACGGCTCACCGTGCTAG	liver	ChILI_8
10763	0	TRBV19	TRBJ2-2	ASSMGGAVGELF	GCCAGTAGTATGGGGGGGGCAGTCGGGGAGCTGTTT	TRBD2	6	58	0	64	8.494e-05	511	1	1	1	NA	CGGCCCAAAAGAACCCGACAGCTTTCTATCTCTGTGCCAGTAGTATGGGGGGGGCAGTCGGGGAGCTGTTTTTTGGAGAAGGCTCTAGGCTGACCGTACTGG	CGGCCCAAAAGAACCCGACAGCTTTCTATCTCTGTGCCAGTAGTAT-GGGGGGG----CGGGGAGCTGTTTTTTGGAGAAGGCTCTAGGCTGACCGTACTGG	liver	ChILI_8
10764	0	TRBV29-1	TRBJ1-2	SVGTGVYGYT	AGTGTTGGAACAGGGGTTTATGGCTACACC	TRBD1	27	33	0	60	7.963e-05	512	1	1	1	NA	GAGCCCTGAAGACAGCAGCATATATCTCTGCAGTGTTGGAACAGGGGTTTATGGCTACACCTTCGGTTCGGGGACCAGGTTAACCGTTGTAG	GAGCCCTGAAGACAGCAGCATATATCTCTGCAG-------ACAGGGG--TATGGCTACACCTTCGGTTCGGGGACCAGGTTAACCGTTGTAG	liver	ChILI_8
10765	0	TRBV13	TRBJ1-1	ASSLEAVCVGVEAF	GCCAGCAGCTTAGAGGCAGTCTGTGTAGGGGTTGAAGCTTTC	TRBD1	37	23	0.021	60	7.963e-05	512	1	1	1	NA	CCTTGGAGCTGGGGGACTCAGCCCTGTACTACTGTGCCAGCAGCTTAGAGGCAGTCTGTGTAGGGGTTGAAGCTTTCTTTGGACAAGGCACCAGACTCACAGTTGTAG	CCTTGGAGCTGGGGGACTCAGCCCTGTACTTCTGTGCCAGCAGCTTAG-------------AGGGG-TGAAGCTTTCTTTGGACAAGGCACCAGACTCACAGTTGTAG	liver	ChILI_8
10766	0	TRBV25-1	TRBJ1-4	ARDRGACEKLF	GCCAGGGACAGGGGGGCTTGTGAAAAACTGTTT	TRBD1	2	52	0	54	7.167e-05	514	1	1	1	NA	GCCAGGCCCTCACATACCTCTCAGTACCTCTGTGCCAGGGACAGGGGGGCTTGTGAAAAACTGTTTTTTGGCAGTGGAACCCAGCTCTCTGTCTTGG	GCCAGGCCCTCACATACCTCTCAGTACCTCTGTGCCAGGGACAGGGGG-----TGAAAAACTGTTTTTTGGCAGTGGAACCCAGCTCTCTGTCTTGG	liver	ChILI_8
10767	0	TRBV6-5	TRBJ2-2	ASSYSVSTGELF	GCCAGCAGTTACTCGGTTTCAACCGGGGAGCTGTTT		37	10	0	47	6.238e-05	515	1	NA	1	NA	CGGCTGCTCCCTCCCAGACATCTGTGTACTTCTGTGCCAGCAGTTACTCGGTTTCAACCGGGGAGCTGTTTTTTGGAAAAGGCTCTAGGCTGACCGTACTG	CGGCTGCTCCCTCCCAGACATCTGTGTACTTCTGTGCCAGCAGTTACTC-------ACCGGGGAGCTGTTTTTTGGAGAAGGCTCTAGGCTGACCGTACTG	liver	ChILI_8
10768	0	TRBV20-1	TRBJ2-5	SARVSGGQETQY	AGTGCTAGAGTCAGCGGGGGTCAAGAGACCCAGTAC	TRBD2	16	23	0	39	5.176e-05	516	1	1	1	NA	GCCCATCCTGAAGACAGCAGCTTCTACATCTGCAGTGCTAGAGTCAGCGGGGGTCAAGAGACCCAGTACTTCGGGCCAGGCACGCGGCTCCTGGTGCTCG	GCCCATCCTGAAGACAGCAGCTTCTACATCTGCAGTGCTAGAG--AGCGGGGG-CAAGAGACCCAGTACTTCGGGCCAGGCACGCGGCTCCTGGTGCTCG	liver	ChILI_8
10769	0	TRBV5-1	TRBJ1-1	ASSSPGVWGDTEAF	GCCAGCAGCTCTCCAGGGGTCTGGGGAGACACTGAAGCTTTC	TRBD1	17	17	0	34	4.512e-05	517	1	1	1	NA	GGAGCTGGGGGACTCGGCCCTTTATCTTTGCGCCAGCAGCTCTCCAGGGGTCTGGGGAGACACTGAAGCTTTCTTTGGACAAGGCACCAGACTCACAGTTGTAG	GGAGCTGGGGGACTCGGCCCTTTATCTTTGCGCCAGCAGCT---CAGGGG---------ACACTGAAGCTTTCTTTGGACAAGGCACCAGACTCACAGTTGTAG	liver	ChILI_8
10770	0	TRBV25-1	TRBJ1-4	ARDRGLVKTV	GCCAGGGACAGGGGGCTTGTGAAAACTGTT	TRBD1	7	20	0	27	3.583e-05	518	1	1	1	NA	GCCAGGCCCTCACATACCTCTCAGTACCTCTGTGCCAGGGACAGGGGGCTTGTGAAAACTGTTTTTGGCAGTGGAACCCAGCTCTCTGTCTTGG	GCCAGGCCCTCACATACCTCTCAGTACCTCTGTGCCAGGGACAGGGGGC------------TTTTTGGCAGTGGAACCCAGCTCTCTGTCTTGG	liver	ChILI_8
10771	0	TRBV6-1	TRBJ2-7	ASSLGPNYEQY	GCCAGCTCACTGGGACCCAATTACGAGCAGTAC	TRBD1	10	14	0	24	3.185e-05	519	1	1	1	NA	GCTCCCTCCCAGACATCTGTGTACTTCTGTGCCAGCTCACTGGGACCCAATTACGAGCAGTACTTCGGGCCGGGCACCAGGCTCACGGTCACAG	GCTCCCTCCCAGACATCTGTGTACTTCTGTGCCAGC-----GGGAC-----TACGAGCAGTACTTCGGGCCGGGCACCAGGCTCACGGTCACAG	liver	ChILI_8
10772	0	TRBV19	TRBJ1-5	ASRQFEPISAQH	GCCAGTAGACAATTCGAGCCTATATCAGCCCAGCAT		20	4	0.023	24	3.185e-05	519	1	NA	1	NA	CGGCCCAAAAGAACCCGACAGCTTTCTATTTCTGTGCCAGTAGACAATTCGAGCCTATATCAGCCCAGCATTTTGGTGATGGGACTCGACTCTCCATCCTAG	CGGCCCAAAAGAACCCGACAGCTTTCTATCTCTGTGCCAGTAG--------------------CCCAGCATTTTGGTGATGGGACTCGACTCTCCATCCTAG	liver	ChILI_8
10773	0	TRBV11-3	TRBJ2-3	AAALGLTHSTDTQY	GCAGCAGCCCTCGGACTTACCCATAGCACAGATACGCAGTAT	TRBD2	2	20	0	22	2.92e-05	521	1	1	1	NA	GCAGAGCTTGGGGACTCGGCCGTGTATCTCTGTGCAGCAGCCCTCGGACTTACCCATAGCACAGATACGCAGTATTTTGGCCCAGGCACCCGGCTGACAGTGCTCG	GCAGAGCTTGGGGACTCGGCCGTGTATCTCTGTGC----------GGACT-------AGCACAGATACGCAGTATTTTGGCCCAGGCACCCGGCTGACAGTGCTCG	liver	ChILI_8
10774	0	TRBV20-1	TRBJ2-1	SAGPSGSYNEQF	AGTGCTGGCCCTAGCGGTTCGTACAATGAGCAGTTC	TRBD2	9	12	0	21	2.787e-05	522	1	1	1	NA	GCCCATCCTGAAGACAGCAGCTTCTACATCTGCAGTGCTGGCCCTAGCGGTTCGTACAATGAGCAGTTCTTCGGGCCAGGGACACGGCTCACCGTGCTAG	GCCCATCCTGAAGACAGCAGCTTCTACATCTGCAGTGCT----CTAGCGG----TACAATGAGCAGTTCTTCGGGCCAGGGACACGGCTCACCGTGCTAG	liver	ChILI_8
10775	0	TRBV5-6	TRBJ2-1	ASSPQGYNEQF	GCCAGCAGCCCGCAGGGGTACAATGAGCAGTTC	TRBD1	12	6	0	18	2.389e-05	523	1	1	1	NA	GCTGGGGGACTCGGCCCTCTATCTCTGTGCCAGCAGCCCGCAGGGGTACAATGAGCAGTTCTTCGGGCCAGGGACACGGCTCACCGTGCTAG	GCTGGGGGACTCGGCCCTCTATCTCTGTGCCAGCAGC---CAGGGGTACAATGAGCAGTTCTTCGGGCCAGGGACACGGCTCACCGTGCTAG	liver	ChILI_8
10776	0	TRBV5-1	TRBJ2-1	ASSAGTSGRNEQF	GCCAGCAGCGCCGGGACTAGCGGAAGAAATGAGCAGTTC	TRBD2	14	4	0	18	2.389e-05	523	1	1	1	NA	GGAGCTGGGGGACTCGGCCCTTTATCTTTGCGCCAGCAGCGCCGGGACTAGCGGAAGAAATGAGCAGTTCTTCGGGCCAGGGACACGGCTCACCGTGCTAG	GGAGCTGGGGGACTCGGCCCTTTATCTTTGCGCCAGCAGC---GGGACTAGCGG----AATGAGCAGTTCTTCGGGCCAGGGACACGGCTCACCGTGCTAG	liver	ChILI_8
10777	0	TRBV27	TRBJ2-1	ASSLGETPYNEQF	GCCAGCAGTTTAGGGGAGACCCCCTACAATGAGCAGTTC	TRBD2	9	9	0	18	2.389e-05	523	1	2	1	NA	CGCCCAGCCCCAACCAGACCTCTCTGTACTTCTGTGCCAGCAGTTTAGGGGAGACCCCCTACAATGAGCAGTTCTTCGGGCCAGGGACACGGCTCACCGTGCTAG	CGCCCAGCCCCAACCAGACCTCTCTGTACTTCTGTGCCAGCAGTTTA-GGGAG----CCTACAATGAGCAGTTCTTCGGGCCAGGGACACGGCTCACCGTGCTAG	liver	ChILI_8
10778	0	TRBV5-6	TRBJ2-5	ASSLGQGPGTQY	GCCAGCAGCCTCGGACAGGGACCTGGGACCCAGTAC	TRBD1	4	10	0.02	14	1.858e-05	526	1	1	1	NA	GAACGCCTTGTGGCTGGGGGACTCGGCCCTCTATCTCTGTGCCAGCAGCCTCGGACAGGGACCTGGGACCCAGTACTTCGGGCCAGGCACGCGGCTCCTGGTGCTC	GAACGCCTTGTTGCTGGGGGACTCGGCCCTCTATCTCTGTGCCAGCAGC---GGACAGGG------GACCCAGTACTTCGGGCCAGGCACGCGGCTCCTGGTGCTC	liver	ChILI_8
10779	0	TRBV12-3	TRBJ2-1	ASSQSGGPSTKQF	GCCAGCAGTCAGAGCGGGGGCCCATCGACTAAGCAGTTC	TRBD2	8	4	0	12	1.593e-05	527	1	1	1	NA	CAGAACCCAGGGACTCAGCTGTGTACTTCTGTGCCAGCAGTCAGAGCGGGGGCCCATCGACTAAGCAGTTCTTCGGGCCAGGGACACGGCTCACCGTGCTAG	CAGAACCCAGGGACTCAGCTGTGTACTTCTGTGCCAGCAGT---AGCGGGGG-----------AGCAGTTCTTCGGGCCAGGGACACGGCTCACCGTGCTAG	liver	ChILI_8
10780	0	TRBV6-1	TRBJ2-7	QLHRGPLYEQY	CAGCTTCACAGGGGTCCCCTATACGAGCAGTAC	TRBD1	8	2	0	10	1.327e-05	528	1	1	1	NA	CGGCTGCTCCCTCCCAGACATCTGTGTACTTCTCCCAGCTTCACAGGGGTCCCCTATACGAGCAGTACTTCGGGCCGGGCACCAGGCTCACGGTCACAG	CGGCTGCTCCCTCCCAGACATCTGTGTACTTCT---------ACAGGGG-------TACGAGCAGTACTTCGGGCCGGGCACCAGGCTCACGGTCACAG	liver	ChILI_8
10781	0	TRBV11-2	TRBJ1-5	ASSLGQGSQPQH	GCCAGCAGCTTGGGACAGGGGTCTCAGCCCCAGCAT	TRBD1	8	2	0	10	1.327e-05	528	1	1	1	NA	GCAAAGCTTGAGGACTCGGCCGTGTATCTCTGTGCCAGCAGCTTGGGACAGGGGTCTCAGCCCCAGCATTTTGGTGATGGGACTCGACTCTCCATCCTAG	GCAAAGCTTGAGGACTCGGCCGTGTATCTCTGTGCCAGCAGCTTGGGACAGGGG--TCAGCCCCAGCATTTTGGTGATGGGACTCGACTCTCCATCCTAG	liver	ChILI_8
10782	0	TRBV27	TRBJ1-5	ASPDRRDRESNQPQH	GCCAGCCCCGACCGCCGGGACAGGGAGAGCAATCAGCCCCAGCAT	TRBD1	9	1	0	10	1.327e-05	528	1	1	1	NA	CGCCCAGCCCCAACCAGACCTCTCTGTACTTCTGTGCCAGCCCCGACCGCCGGGACAGGGAGAGCAATCAGCCCCAGCATTTTGGTGATGGGACTCGACTCTCCATCCTA	CGCCCAGCCCCAACCAGACCTCTCTGTACTTCTGTGCCAGC----------GGGACAGGG--AGCAATCAGCCCCAGCATTTTGGTGATGGGACTCGACTCTCCATCCTA	liver	ChILI_8
10783	0	TRBV5-5	TRBJ1-6	ASSLGGVDSPLH	GCCAGCAGCTTGGGAGGGGTGGATTCACCCCTCCAC	TRBD2	8	1	0	9	1.194e-05	531	1	2	2	NA	GCTGGGGGACTCGGCCCTGTATCTCTGTGCCAGCAGCTTGGGAGGGGTGGATTCACCCCTCCACTTTGGGAACGGGACCAGGCTCACTGTGACAG	GCTGGGGGACTCGGCCCTGTATCTCTGTGCCAGCAGCTTGGGAGGG----ATTCACCCCTCCACTTTGGGAACGGGACCAGGCTCACTGTGACAG	liver	ChILI_8
10784	0	TRBV27	TRBJ2-1	ASSLSHNEQF	GCCAGCAGTTTATCCCACAATGAGCAGTTC		6	3	0	9	1.194e-05	531	1	NA	1	NA	CGCCCAGCCCCAACCAGACCTCTCTGTACTTCTGTGCCAGCAGTTTATCCCACAATGAGCAGTTCTTCGGGCCAGGGACACGGCTCACCGTGCTAG	CGCCCAGCCCCAACCAGACCTCTCTGTACTTCTGTGCCAGCAGTTTATC--ACAATGAGCAGTTCTTCGGGCCAGGGACACGGCTCACCGTGCTAG	liver	ChILI_8
10785	0	TRBV20-1	TRBJ2-1	CGPGAHYNEQF	TGTGGCCCGGGGGCTCACTACAATGAGCAGTTC	TRBD1	6	2	0	8	1.062e-05	533	1	1	1	NA	GCCCATCCTGAAGACAGCAGCTTCTACATCCAGTGTGGCCCGGGGGCTCACTACAATGAGCAGTTCTTCGGGCCAGGGACACGGCTCACCGTGCTAG	GCCCATCCTGAAGACAGCAGCTTCTACATC-----------GGGGGC---CTACAATGAGCAGTTCTTCGGGCCAGGGACACGGCTCACCGTGCTAG	liver	ChILI_8
10786	0	TRBV2	TRBJ1-1	ASRDSYEEAF	GCCAGCCGGGACAGCTATGAAGAAGCTTTC	TRBD1	6	1	0	7	9.29e-06	534	1	1	1	NA	CCACAAAGCTGGAGGACTCAGCCATGTACTTCTGTGCCAGCCGGGACAGCTATGAAGAAGCTTTCTTTGGACAAGGCACCAGACTCACAGTTGTAG	CCACAAAGCTGGAGGACTCAGCCATGTACTTCTGTGCCAGC-GGGACAG-------GAAGCTTTCTTTGGACAAGGCACCAGACTCACAGTTGTAG	liver	ChILI_8
10787	0	TRBV5-6	TRBJ2-3	ASSLEDRGTDTQY	GCCAGCAGCTTGGAAGACAGGGGCACAGATACGCAGTAT	TRBD1	4	3	0.019	7	9.29e-06	534	1	1	1	NA	GAACGCCTTGTGGCTGGGGGACTCGGCCCTCTATCTCTGTGCCAGCAGCTTGGAAGACAGGGGCACAGATACGCAGTATTTTGGCCCAGGCACCCGGCTGACAGTGCTCG	GAACGCCTTGTTGCTGGGGGACTCGGCCCTCTATCTCTGTGCCAGCAGCTTGG--GACAGGGGCACAGATACGCAGTATTTTGGCCCAGGCACCCGGCTGACAGTGCTCG	liver	ChILI_8
10788	0	TRBV6-1	TRBJ2-3	QQRTSGSTDTQY	CAGCAGCGGACTAGCGGGTCCACAGATACGCAGTAT	TRBD2	4	2	0	6	7.96e-06	536	1	1	1	NA	GCTCCCTCCCAGACATCTGTGTACTTCTGCCAGCAGCGGACTAGCGGGTCCACAGATACGCAGTATTTTGGCCCAGGCACCCGGCTGACAGTGCTCG	GCTCCCTCCCAGACATCTGTGTACTTCTG--------GGACTAGCGGG--CACAGATACGCAGTATTTTGGCCCAGGCACCCGGCTGACAGTGCTCG	liver	ChILI_8
10789	0	TRBV10-3	TRBJ1-5	AISGGPGNQPQH	GCCATCTCGGGCGGGCCGGGCAATCAGCCCCAGCAT	TRBD2	5	1	0	6	7.96e-06	536	1	1	1	NA	ACCAGCTCCCAGACATCTGTGTACTTCTGTGCCATCTCGGGCGGGCCGGGCAATCAGCCCCAGCATTTTGGTGATGGGACTCGACTCTCCATCCTA	ACCAGCTCCCAGACATCTGTGTACTTCTGTGCCATC----GCGGG----GCAATCAGCCCCAGCATTTTGGTGATGGGACTCGACTCTCCATCCTA	liver	ChILI_8
10790	0	TRBV4-1	TRBJ2-7	ASSQEAQGVIPYEQY	GCCAGCAGCCAGGAAGCGCAGGGGGTAATTCCCTACGAGCAGTAC	TRBD1	4	1	0	5	6.64e-06	538	1	1	1	NA	GCAGCCAGAAGACTCAGCCCTGTATCTCTGCGCCAGCAGCCAGGAAGCGCAGGGGGTAATTCCCTACGAGCAGTACTTCGGGCCGGGCACCAGGCTCACGGTCACAG	GCAGCCAGAAGACTCAGCCCTGTATCTCTGCGCCAGCAGCCA-------CAGGGGG------CCTACGAGCAGTACTTCGGGCCGGGCACCAGGCTCACGGTCACAG	liver	ChILI_8
10791	0	TRBV12-3	TRBJ2-1	ASPGGVTANEQF	GCCAGCCCAGGGGGGGTAACAGCTAATGAGCAGTTC	TRBD1	1	2	0	3	3.98e-06	539	1	1	1	NA	CAGAACCCAGGGACTCAGCTGTGTACTTCTGTGCCAGCCCAGGGGGGGTAACAGCTAATGAGCAGTTCTTCGGGCCAGGGACACGGCTCACCGTGCTAG	CAGAACCCAGGGACTCAGCTGTGTACTTCTGTGCCAGC-CAGGGGG----------AATGAGCAGTTCTTCGGGCCAGGGACACGGCTCACCGTGCTAG	liver	ChILI_8
10792	0	TRBV9	TRBJ2-7	ASSVDPSSYEQY	GCCAGCAGCGTAGATCCCTCCTCCTACGAGCAGTAC	TRBD2	1	1	0	2	2.65e-06	540	1	2	1	NA	GGGGGACTCAGCTTTGTATTTCTGTGCCAGCAGCGTAGATCCCTCCTCCTACGAGCAGTACTTCGGGCCGGGCACCAGGCTCACGGTCACAG	GGGGGACTCAGCTTTGTATTTCTGTGCCAGCAGCGTAG--CCCTCCTCCTACGAGCAGTACTTCGGGCCGGGCACCAGGCTCACGGTCACAG	liver	ChILI_8
10793	0	TRBV9	TRBJ2-2	ASARTGELF	GCCAGCGCCCGAACCGGGGAGCTGTTT		1	1	0	2	2.65e-06	540	1	NA	1	NA	CTCTGGAGCTGGGGGACTCAGCTTTGTATTTCTGTGCCAGCGCCCGAACCGGGGAGCTGTTTTTTGGAGAAGGCTCTAGGCTGACCGTACTGG	CTCTGGAGCTGGGGGACTCAGCTTTGTATTTCTGTGCCAGC------ACCGGGGAGCTGTTTTTTGGAGAAGGCTCTAGGCTGACCGTACTGG	liver	ChILI_8
10794	0	TRBV2	TRBJ1-1	ASRPGMNTEAF	GCCAGCAGGCCGGGTATGAACACTGAAGCTTTC		1	1	0	2	2.65e-06	540	1	NA	1	NA	CCACAAAGCTGGAGGACTCAGCCATGTACTTCTGTGCCAGCAGGCCGGGTATGAACACTGAAGCTTTCTTTGGACAAGGCACCAGACTCACAGTTGTAG	CCACAAAGCTGGAGGACTCAGCCATGTACTTCTGTGCCAGCAG--------TGAACACTGAAGCTTTCTTTGGACAAGGCACCAGACTCACAGTTGTAG	liver	ChILI_8
10795	0	TRBV12-5	TRBJ2-5	ASGHQLPGTGRQETQY	GCTAGTGGCCATCAACTCCCCGGGACAGGGCGGCAAGAGACCCAGTAC	TRBD1	1	1	0	2	2.65e-06	540	1	1	1	NA	CAGAACCCAGGGACTCAGCTGTGTATTTTTGTGCTAGTGGCCATCAACTCCCCGGGACAGGGCGGCAAGAGACCCAGTACTTCGGGCCAGGCACGCGGCTCCTGGTGCTCG	CAGAACCCAGGGACTCAGCTGTGTATTTTTGTGCTAGTGG-------------GGGACAGGG---CAAGAGACCCAGTACTTCGGGCCAGGCACGCGGCTCCTGGTGCTCG	liver	ChILI_8
10796	0	TRBV12-3	TRBJ1-1	ASSFGLNTEAF	GCCAGCAGTTTTGGGCTAAACACTGAAGCTTTC		27040	27440	0	54480	0.0213604	1	1	NA	1	NA	CAGAACCCAGGGACTCAGCTGTGTACTTCTGTGCCAGCAGTTTTGGGCTAAACACTGAAGCTTTCTTTGGACAAGGCACCAGACTCACAGTTGTAG	CAGAACCCAGGGACTCAGCTGTGTACTTCTGTGCCAGCAGTTT-------AACACTGAAGCTTTCTTTGGACAAGGCACCAGACTCACAGTTGTAG	liver	ChILI_10
10797	0	TRBV27	TRBJ2-5	ASSVRVVGRETQY	GCCAGCAGTGTCCGGGTGGTAGGACGAGAGACCCAGTAC	TRBD1	19081	17277	0	36358	0.0142551	2	1	1	1	NA	CGCCCAGCCCCAACCAGACCTCTCTGTACTTCTGTGCCAGCAGTGTCCGGGTGGTAGGACGAGAGACCCAGTACTTCGGGCCAGGCACGCGGCTCCTGGTGCTCG	CGCCCAGCCCCAACCAGACCTCTCTGTACTTCTGTGCCAGCAGTGTCC-------------AGAGACCCAGTACTTCGGGCCAGGCACGCGGCTCCTGGTGCTCG	liver	ChILI_10
10798	0	TRBV25-1	TRBJ1-1	ASSERTGGVLKNTEAF	GCCAGCAGTGAGCGGACAGGGGGCGTTTTAAAGAACACTGAAGCTTTC	TRBD1	16836	18807	0	35643	0.0139748	3	1	1	1	NA	GCCAGGCCCTCACATACCTCTCAGTACCTCTGTGCCAGCAGTGAGCGGACAGGGGGCGTTTTAAAGAACACTGAAGCTTTCTTTGGACAAGGCACCAGACTCACAGTTGTAG	GCCAGGCCCTCACATACCTCTCAGTACCTCTGTGCCAGCAGTGA--GGACAGGGGGC--------GAACACTGAAGCTTTCTTTGGACAAGGCACCAGACTCACAGTTGTAG	liver	ChILI_10
10799	0	TRBV6-1	TRBJ2-4	ASSIPQRTGKNIQY	GCCAGCAGTATCCCCCAAAGGACCGGCAAAAACATTCAGTAC		15089	16624	0	31713	0.0124339	4	1	NA	1	NA	GCTCCCTCCCAGACATCTGTGTACTTCTGTGCCAGCAGTATCCCCCAAAGGACCGGCAAAAACATTCAGTACTTCGGCGCCGGGACCCGGCTCTCAGTGCTGG	GCTCCCTCCCAGACATCTGTGTACTTCTGTGCCAGCAGT-----------------CAAAAACATTCAGTACTTCGGCGCCGGGACCCGGCTCTCAGTGCTGG	liver	ChILI_10
10800	0	TRBV20-1	TRBJ2-1	SARGGSFGRAYNEQF	AGTGCTAGAGGGGGGTCATTTGGGAGAGCCTACAATGAGCAGTTC	TRBD1	11409	10668	0	22077	0.00865589	5	1	1	1	NA	GCCCATCCTGAAGACAGCAGCTTCTACATCTGCAGTGCTAGAGGGGGGTCATTTGGGAGAGCCTACAATGAGCAGTTCTTCGGGCCAGGGACACGGCTCACCGTGCTAG	GCCCATCCTGAAGACAGCAGCTTCTACATCTGCAGTGCTAGAGGGGG--------------CCTACAATGAGCAGTTCTTCGGGCCAGGGACACGGCTCACCGTGCTAG	liver	ChILI_10
10801	0	TRBV6-1	TRBJ2-2	ASSGGATGELF	GCCAGCTCAGGGGGCGCCACCGGGGAGCTGTTT	TRBD1	10260	10734	0	20994	0.00823127	6	1	1	1	NA	CGGCTGCTCCCTCCCAGACATCTGTGTACTTCTGTGCCAGCTCAGGGGGCGCCACCGGGGAGCTGTTTTTTGGAGAAGGCTCTAGGCTGACCGTACTGG	CGGCTGCTCCCTCCCAGACATCTGTGTACTTCTGTGCCAGC-CAGGGGGC--CACCGGGGAGCTGTTTTTTGGAGAAGGCTCTAGGCTGACCGTACTGG	liver	ChILI_10
10802	0	TRBV27	TRBJ1-5	ASSLTGVQPQH	GCCAGCAGTCTAACAGGGGTTCAGCCCCAGCAT	TRBD1	7554	13248	0	20802	0.00815599	7	1	1	1	NA	CGCCCAGCCCCAACCAGACCTCTCTGTACTTCTGTGCCAGCAGTCTAACAGGGGTTCAGCCCCAGCATTTTGGTGATGGGACTCGACTCTCCATCCTAG	CGCCCAGCCCCAACCAGACCTCTCTGTACTTCTGTGCCAGCAGT---ACAGGGG-TCAGCCCCAGCATTTTGGTGATGGGACTCGACTCTCCATCCTAG	liver	ChILI_10
10803	0	TRBV7-2	TRBJ2-5	ASSDGIRFGETQY	GCCAGCAGCGACGGGATTCGGTTTGGAGAGACCCAGTAC	TRBD2	9743	10022	0	19765	0.00774941	8	1	2	1	NA	CCAGCGCACACAGCAGGAGGACTCGGCCGTGTATCTCTGTGCCAGCAGCGACGGGATTCGGTTTGGAGAGACCCAGTACTTCGGGCCAGGCACGCGGCTCCTGGTGCTCG	CCAGCGCACACAGCAGGAGGACTCGGCCGTGTATCTCTGTGCCAGCAGC--CGGGA----------AGAGACCCAGTACTTCGGGCCAGGCACGCGGCTCCTGGTGCTCG	liver	ChILI_10
10804	0	TRBV30	TRBJ2-1	AWKSLYNEQF	GCCTGGAAGTCTTTGTACAATGAGCAGTTC		10367	9374	0	19741	0.00774	9	1	NA	1	NA	CCTTCTCAGTGACTCTGGCTTCTATCTCTGTGCCTGGAAGTCTTTGTACAATGAGCAGTTCTTCGGGCCAGGGACACGGCTCACCGTGCTAG	CCTTCTCAGTGACTCTGGCTTCTATCTCTGTGCCTGGA--------TACAATGAGCAGTTCTTCGGGCCAGGGACACGGCTCACCGTGCTAG	liver	ChILI_10
10805	0	TRBV10-2	TRBJ1-2	ASSSPTSTNLLPGQRLYGYT	GCCAGCAGTTCTCCTACCTCGACCAACCTCTTACCGGGACAGAGACTTTATGGCTACACC	TRBD1	9147	9398	0	18545	0.00727107	10	1	1	1	NA	ACCCGCTCCCAGACATCTGTGTATTTCTGCGCCAGCAGTTCTCCTACCTCGACCAACCTCTTACCGGGACAGAGACTTTATGGCTACACCTTCGGTTCGGGGACCAGGTTAACCGTTGTAG	ACCCGCTCCCAGACATCTGTGTATTTCTGCGCCAGCAGT--------------------------GGGACAG------TATGGCTACACCTTCGGTTCGGGGACCAGGTTAACCGTTGTAG	liver	ChILI_10
10806	0	TRBV7-2	TRBJ1-2	ASSPRGAGYGYT	GCCAGCAGCCCTCGGGGGGCCGGCTATGGCTACACC	TRBD2	8522	7849	0	16371	0.0064187	11	1	1	1	NA	CCAGCGCACACAGCAGGAGGACTCGGCCGTGTATCTCTGTGCCAGCAGCCCTCGGGGGGCCGGCTATGGCTACACCTTCGGTTCGGGGACCAGGTTAACCGTTGTAG	CCAGCGCACACAGCAGGAGGACTCGGCCGTGTATCTCTGTGCCAGCAGC---CGGGGGG----CTATGGCTACACCTTCGGTTCGGGGACCAGGTTAACCGTTGTAG	liver	ChILI_10
10807	0	TRBV11-2	TRBJ2-5	ASSLSPGTETQY	GCCAGCAGCTTGTCCCCCGGGACAGAGACCCAGTAC	TRBD1	6879	8560	0	15439	0.00605328	12	1	1	1	NA	GCAAAGCTTGAGGACTCGGCCGTGTATCTCTGTGCCAGCAGCTTGTCCCCCGGGACAGAGACCCAGTACTTCGGGCCAGGCACGCGGCTCCTGGTGCTCG	GCAAAGCTTGAGGACTCGGCCGTGTATCTCTGTGCCAGCAGCTT-------GGGACAGAGACCCAGTACTTCGGGCCAGGCACGCGGCTCCTGGTGCTCG	liver	ChILI_10
10808	0	TRBV2	TRBJ2-3	ASSPPLAGTDTQY	GCCAGCAGTCCCCCACTAGCGGGCACAGATACGCAGTAT	TRBD2	7590	7242	0	14832	0.00581529	13	1	1	1	NA	CCACAAAGCTGGAGGACTCAGCCATGTACTTCTGTGCCAGCAGTCCCCCACTAGCGGGCACAGATACGCAGTATTTTGGCCCAGGCACCCGGCTGACAGTGCTCG	CCACAAAGCTGGAGGACTCAGCCATGTACTTCTGTGCCAGCAGT-----ACTAGCGGGCACAGATACGCAGTATTTTGGCCCAGGCACCCGGCTGACAGTGCTCG	liver	ChILI_10
10809	0	TRBV12-3	TRBJ2-1	ASSLGTGLYNEQF	GCCAGCAGTTTGGGGACAGGGCTCTACAATGAGCAGTTC	TRBD1	6272	6624	0	12896	0.00505623	14	1	1	1	NA	CAGAACCCAGGGACTCAGCTGTGTACTTCTGTGCCAGCAGTTTGGGGACAGGGCTCTACAATGAGCAGTTCTTCGGGCCAGGGACACGGCTCACCGTGCTAG	CAGAACCCAGGGACTCAGCTGTGTACTTCTGTGCCAGCAGTTT-GGGACAGGG--CTACAATGAGCAGTTCTTCGGGCCAGGGACACGGCTCACCGTGCTAG	liver	ChILI_10
10810	0	TRBV6-6	TRBJ2-3	ASSRLEEWVGTDTQY	GCCAGCAGTCGACTGGAAGAATGGGTCGGAACAGATACGCAGTAT		5568	6931	0	12499	0.00490057	15	4	NA	1	NA	GCTCCCTCCCAGACATCTGTGTACTTCTGTGCCAGCAGTCGACTGGAAGAATGGGTCGGAACAGATACGCAGTATTTTGGCCCAGGCACCCGGCTGACAGTGCTCG	GCTCCCTCCCAGACATCTGTGTACTTCTGTGCCAGCAGTCGA------------------ACAGATACGCAGTATTTTGGCCCAGGCACCCGGCTGACAGTGCTCG	liver	ChILI_10
10811	0	TRBV7-2	TRBJ1-3	ASKELGRSGGTIY	GCCAGCAAAGAGTTGGGACGCTCGGGGGGCACCATATAT	TRBD2	4866	6242	0	11108	0.00435519	16	1	1	1	NA	CCAGCGCACACAGCAGGAGGACTCGGCCGTGTATCTCTGTGCCAGCAAAGAGTTGGGACGCTCGGGGGGCACCATATATTTTGGAGAGGGAAGTTGGCTCACTGTTGTAG	CCAGCGCACACAGCAGGAGGACTCGGCCGTGTATCTCTGTGCCAGCA---------------CGGGGGGCACCATATATTTTGGAGAGGGAAGTTGGCTCACTGTTGTAG	liver	ChILI_10
10812	0	TRBV29-1	TRBJ2-1	SVEGGRRF	AGCGTTGAGGGCGGGCGGCGGTTC	TRBD2	5233	5165	0	10398	0.00407682	17	1	1	1	NA	GAGCCCTGAAGACAGCAGCATATATCTCTGCAGCGTTGAGGGCGGGCGGCGGTTCTTCGGGCCAGGGACACGGCTCACCGTGCTAG	GAGCCCTGAAGACAGCAGCATATATCTCTGCAGCGTTGA--GCGGG-----GTTCTTCGGGCCAGGGACACGGCTCACCGTGCTAG	liver	ChILI_10
10813	0	TRBV7-9	TRBJ2-3	ASSPQRDTDTQY	GCCAGCAGCCCCCAGCGGGATACAGATACGCAGTAT	TRBD2	5406	4530	0	9936	0.00389568	18	1	2	1	NA	CCAGCGCACAGAGCAGGGGGACTCGGCCATGTATCTCTGTGCCAGCAGCCCCCAGCGGGATACAGATACGCAGTATTTTGGCCCAGGCACCCGGCTGACAGTGCTCG	CCAGCGCACAGAGCAGGGGGACTCGGCCATGTATCTCTGTGCCAGCAGC----AGCGGGA-ACAGATACGCAGTATTTTGGCCCAGGCACCCGGCTGACAGTGCTCG	liver	ChILI_10
10814	0	TRBV27	TRBJ1-2	ASTRDPGRYGYT	GCCAGCACCAGAGACCCAGGGCGATATGGCTACACC	TRBD1	4939	4434	0	9373	0.00367494	19	1	1	1	NA	CGCCCAGCCCCAACCAGACCTCTCTGTACTTCTGTGCCAGCACCAGAGACCCAGGGCGATATGGCTACACCTTCGGTTCGGGGACCAGGTTAACCGTTGTAG	CGCCCAGCCCCAACCAGACCTCTCTGTACTTCTGTGCCAGCA---------CAGGG---TATGGCTACACCTTCGGTTCGGGGACCAGGTTAACCGTTGTAG	liver	ChILI_10
10815	1	TRBV28	TRBJ2-5	ASRDPGDQETQY	GCCAGCCGCGACCCAGGGGATCAAGAGACCCAGTAC	TRBD1	5149	3874	0	9023	0.00353771	20	1	1	1	NA	CCGCCAGCACCAACCAGACATCTATGTACCTCTGTGCCAGCCGCGACCCAGGGGATCAAGAGACCCAGTACTTCGGGCCAGGCACGCGGCTCCTGGTGCTCG	CCGCCAGCACCAACCAGACATCTATGTACCTCTGTGCCAGC-------CAGGGG--CAAGAGACCCAGTACTTCGGGCCAGGCACGCGGCTCCTGGTGCTCG	liver	ChILI_10
10816	0	TRBV27	TRBJ2-5	ASSLRLQEAEETQY	GCCAGCAGTTTAAGGTTACAGGAGGCGGAAGAGACCCAGTAC	TRBD1	4623	3938	0	8561	0.00335657	21	1	1	1	NA	CGCCCAGCCCCAACCAGACCTCTCTGTACTTCTGTGCCAGCAGTTTAAGGTTACAGGAGGCGGAAGAGACCCAGTACTTCGGGCCAGGCACGCGGCTCCTGGTGCTCG	CGCCCAGCCCCAACCAGACCTCTCTGTACTTCTGTGCCAGCAGTTTA-----ACAGG------AAGAGACCCAGTACTTCGGGCCAGGCACGCGGCTCCTGGTGCTCG	liver	ChILI_10
10817	0	TRBV7-8	TRBJ2-2	ASSFGLVFAGELF	GCCAGCAGCTTTGGACTAGTGTTTGCCGGGGAGCTGTTT	TRBD2	6167	2367	0	8534	0.00334599	22	1	1	1	NA	CCAGCGCACACAGCAGGAGGACTCCGCCGTGTATCTCTGTGCCAGCAGCTTTGGACTAGTGTTTGCCGGGGAGCTGTTTTTTGGAGAAGGCTCTAGGCTGACCGTACTGG	CCAGCGCACACAGCAGGAGGACTCCGCCGTGTATCTCTGTGCCAGCAGCTT-GGACTAG------CCGGGGAGCTGTTTTTTGGAGAAGGCTCTAGGCTGACCGTACTGG	liver	ChILI_10
10818	0	TRBV29-1	TRBJ1-2	SVEVRQIGGYGYT	AGCGTTGAAGTCAGGCAGATTGGGGGCTATGGCTACACC	TRBD1	3887	4593	0	8480	0.00332481	23	1	1	1	NA	GAGCCCTGAAGACAGCAGCATATATCTCTGCAGCGTTGAAGTCAGGCAGATTGGGGGCTATGGCTACACCTTCGGTTCGGGGACCAGGTTAACCGTTGTAG	GAGCCCTGAAGACAGCAGCATATATCTCTGCAGCGTTGAAG-----------GGGGGCTATGGCTACACCTTCGGTTCGGGGACCAGGTTAACCGTTGTAG	liver	ChILI_10
10819	0	TRBV10-3	TRBJ2-1	ATQGGGDGFHNEQF	GCCACCCAGGGGGGTGGAGACGGATTCCACAATGAGCAGTTC	TRBD1	4178	4061	0	8239	0.00323032	24	1	1	1	NA	ACCAGCTCCCAGACATCTGTGTACTTCTGTGCCACCCAGGGGGGTGGAGACGGATTCCACAATGAGCAGTTCTTCGGGCCAGGGACACGGCTCACCGTGCTAG	ACCAGCTCCCAGACATCTGTGTACTTCTGTGCCA--CAGGGGG---------------ACAATGAGCAGTTCTTCGGGCCAGGGACACGGCTCACCGTGCTAG	liver	ChILI_10
10820	0	TRBV7-2	TRBJ2-3	ASSSRQANTDTQY	GCCAGCAGCAGTCGACAGGCGAACACAGATACGCAGTAT	TRBD1	4575	3645	0	8220	0.00322287	25	1	1	1	NA	CCAGCGCACACAGCAGGAGGACTCGGCCGTGTATCTCTGTGCCAGCAGCAGTCGACAGGCGAACACAGATACGCAGTATTTTGGCCCAGGCACCCGGCTGACAGTGCTCG	CCAGCGCACACAGCAGGAGGACTCGGCCGTGTATCTCTGTGCCAGCAGC----GACAGG----CACAGATACGCAGTATTTTGGCCCAGGCACCCGGCTGACAGTGCTCG	liver	ChILI_10
10821	0	TRBV2	TRBJ2-1	ASIGVSYNEQF	GCCAGCATTGGGGTTTCCTACAATGAGCAGTTC		3779	4050	0	7829	0.00306957	26	1	NA	1	NA	CCACAAAGCTGGAGGACTCAGCCATGTACTTCTGTGCCAGCATTGGGGTTTCCTACAATGAGCAGTTCTTCGGGCCAGGGACACGGCTCACCGTGCTAG	CCACAAAGCTGGAGGACTCAGCCATGTACTTCTGTGCCAGCA--------TCCTACAATGAGCAGTTCTTCGGGCCAGGGACACGGCTCACCGTGCTAG	liver	ChILI_10
10822	0	TRBV6-6	TRBJ1-5	ASSRQFGGWPQH	GCCAGCAGTCGACAGTTCGGGGGGTGGCCCCAGCAT	TRBD2	3442	4261	0	7703	0.00302017	27	4	1	1	NA	GGCTGCTCCCTCCCAGACATCTGTGTACTTCTGTGCCAGCAGTCGACAGTTCGGGGGGTGGCCCCAGCATTTTGGTGATGGGACTCGACTCTCCATCCTAG	GGCTGCTCCCTCCCAGACATCTGTGTACTTCTGTGCCAGCAGTCGA-----CGGGGGG--GCCCCAGCATTTTGGTGATGGGACTCGACTCTCCATCCTAG	liver	ChILI_10
10823	0	TRBV27	TRBJ1-5	ASSGTGVQPQH	GCCAGCAGCGGGACAGGGGTTCAGCCCCAGCAT	TRBD1	3066	4611	0	7677	0.00300998	28	1	1	1	NA	CGCCCAGCCCCAACCAGACCTCTCTGTACTTCTGTGCCAGCAGCGGGACAGGGGTTCAGCCCCAGCATTTTGGTGATGGGACTCGACTCTCCATCCTAG	CGCCCAGCCCCAACCAGACCTCTCTGTACTTCTGTGCCAGCAG-GGGACAGGGG-TCAGCCCCAGCATTTTGGTGATGGGACTCGACTCTCCATCCTAG	liver	ChILI_10
10824	0	TRBV29-1	TRBJ2-2	SVDTGNTGELF	AGCGTTGATACAGGGAACACCGGGGAGCTGTTT	TRBD1	2939	4299	0	7238	0.00283785	29	1	1	1	NA	GAGCCCTGAAGACAGCAGCATATATCTCTGCAGCGTTGATACAGGGAACACCGGGGAGCTGTTTTTTGGAGAAGGCTCTAGGCTGACCGTACTGG	GAGCCCTGAAGACAGCAGCATATATCTCTGCAGCGTTGA-ACAGGGAACACCGGGGAGCTGTTTTTTGGAGAAGGCTCTAGGCTGACCGTACTGG	liver	ChILI_10
10825	0	TRBV12-3	TRBJ1-1	ASSLGPEAF	GCCAGCAGTCTCGGGCCTGAAGCTTTC		3464	3713	0	7177	0.00281394	30	1	NA	1	NA	CAGAACCCAGGGACTCAGCTGTGTACTTCTGTGCCAGCAGTCTCGGGCCTGAAGCTTTCTTTGGACAAGGCACCAGACTCACAGTTGTAG	CAGAACCCAGGGACTCAGCTGTGTACTTCTGTGCCAGCAGT-------CTGAAGCTTTCTTTGGACAAGGCACCAGACTCACAGTTGTAG	liver	ChILI_10
10826	0	TRBV12-3	TRBJ1-1	ATIPIGTEAF	GCCACCATACCTATTGGCACTGAAGCTTTC		3550	3306	0	6856	0.00268808	31	1	NA	1	NA	CAGAACCCAGGGACTCAGCTGTGTACTTCTGTGCCACCATACCTATTGGCACTGAAGCTTTCTTTGGACAAGGCACCAGACTCACAGTTGTAG	CAGAACCCAGGGACTCAGCTGTGTACTTCTGTGCCA-------------CACTGAAGCTTTCTTTGGACAAGGCACCAGACTCACAGTTGTAG	liver	ChILI_10
10827	0	TRBV10-3	TRBJ1-6	AISEAPYNSPLH	GCCATCAGTGAGGCCCCCTATAATTCACCCCTCCAC		3163	3535	0	6698	0.00262613	32	1	NA	2	NA	ACCAGCTCCCAGACATCTGTGTACTTCTGTGCCATCAGTGAGGCCCCCTATAATTCACCCCTCCACTTTGGGAACGGGACCAGGCTCACTGTGACAG	ACCAGCTCCCAGACATCTGTGTACTTCTGTGCCATCAGTGAG----CCTATAATTCACCCCTCCACTTTGGGAACGGGACCAGGCTCACTGTGACAG	liver	ChILI_10
10828	0	TRBV7-2	TRBJ1-2	ASSLGGNGGYT	GCCAGCAGCTTAGGAGGGAATGGTGGCTACACC	TRBD2	3354	3152	0	6506	0.00255085	33	1	2	1	NA	CCAGCGCACACAGCAGGAGGACTCGGCCGTGTATCTCTGTGCCAGCAGCTTAGGAGGGAATGGTGGCTACACCTTCGGTTCGGGGACCAGGTTAACCGTTGTAG	CCAGCGCACACAGCAGGAGGACTCGGCCGTGTATCTCTGTGCCAGCAGCTTAGGAGGG-----TGGCTACACCTTCGGTTCGGGGACCAGGTTAACCGTTGTAG	liver	ChILI_10
10829	0	TRBV7-2	TRBJ2-5	ASSSRGLAEIQETQY	GCCAGCAGCTCCAGAGGACTAGCGGAGATCCAAGAGACCCAGTAC	TRBD2	3336	3166	0	6502	0.00254929	34	1	1	1	NA	CCAGCGCACACAGCAGGAGGACTCGGCCGTGTATCTCTGTGCCAGCAGCTCCAGAGGACTAGCGGAGATCCAAGAGACCCAGTACTTCGGGCCAGGCACGCGGCTCCTGGTGCTCG	CCAGCGCACACAGCAGGAGGACTCGGCCGTGTATCTCTGTGCCAGCAGCT-----GGACTAGCGG----CCAAGAGACCCAGTACTTCGGGCCAGGCACGCGGCTCCTGGTGCTCG	liver	ChILI_10
10830	0	TRBV6-1	TRBJ1-2	ASSEFLEYGYT	GCCAGCAGTGAATTTTTGGAATATGGCTACACC		2821	3650	0	6471	0.00253713	35	1	NA	1	NA	GCTCCCTCCCAGACATCTGTGTACTTCTGTGCCAGCAGTGAATTTTTGGAATATGGCTACACCTTCGGTTCGGGGACCAGGTTAACCGTTGTAG	GCTCCCTCCCAGACATCTGTGTACTTCTGTGCCAGCAGTGAA---------TATGGCTACACCTTCGGTTCGGGGACCAGGTTAACCGTTGTAG	liver	ChILI_10
10831	0	TRBV9	TRBJ1-2	ASSDRQGNYGYT	GCCAGCAGCGATAGACAGGGCAACTATGGCTACACC	TRBD1	3304	3024	0	6328	0.00248106	36	1	1	1	NA	CTCTGGAGCTGGGGGACTCAGCTTTGTATTTCTGTGCCAGCAGCGATAGACAGGGCAACTATGGCTACACCTTCGGTTCGGGGACCAGGTTAACCGTTGTAG	CTCTGGAGCTGGGGGACTCAGCTTTGTATTTCTGTGCCAGCAGCG---GACAGGG-AACTATGGCTACACCTTCGGTTCGGGGACCAGGTTAACCGTTGTAG	liver	ChILI_10
10832	0	TRBV14	TRBJ1-1	ASSPGENTEAF	GCCAGCAGTCCCGGGGAGAACACTGAAGCTTTC	TRBD2	3296	3022	0	6318	0.00247714	37	1	1	1	NA	GCAGAACTGGAGGATTCTGGAGTTTATTTCTGTGCCAGCAGTCCCGGGGAGAACACTGAAGCTTTCTTTGGACAAGGCACCAGACTCACAGTTGTAG	GCAGAACTGGAGGATTCTGGAGTTTATTTCTGTGCCAGCAG---CGGGG-GAACACTGAAGCTTTCTTTGGACAAGGCACCAGACTCACAGTTGTAG	liver	ChILI_10
10833	0	TRBV27	TRBJ1-5	ASKGTDQYQPQH	GCCAGCAAGGGGACAGACCAATATCAGCCCCAGCAT	TRBD1	2461	3506	0	5967	0.00233952	38	1	1	1	NA	CGCCCAGCCCCAACCAGACCTCTCTGTACTTCTGTGCCAGCAAGGGGACAGACCAATATCAGCCCCAGCATTTTGGTGATGGGACTCGACTCTCCATCCTAG	CGCCCAGCCCCAACCAGACCTCTCTGTACTTCTGTGCCAGCA--GGGACAG------ATCAGCCCCAGCATTTTGGTGATGGGACTCGACTCTCCATCCTAG	liver	ChILI_10
10834	0	TRBV14	TRBJ2-3	ASSPLGQTDTQY	GCCAGCAGCCCCCTCGGGCAGACAGATACGCAGTAT		3241	2618	0	5859	0.00229718	39	1	NA	1	NA	GCAGAACTGGAGGATTCTGGAGTTTATTTCTGTGCCAGCAGCCCCCTCGGGCAGACAGATACGCAGTATTTTGGCCCAGGCACCCGGCTGACAGTGCTCG	GCAGAACTGGAGGATTCTGGAGTTTATTTCTGTGCCAGCAGCC-----------ACAGATACGCAGTATTTTGGCCCAGGCACCCGGCTGACAGTGCTCG	liver	ChILI_10
10835	0	TRBV12-5	TRBJ2-1	ASGPLAGSFDEQF	GCTAGTGGACCCCTAGCGGGGAGTTTCGATGAGCAGTTC	TRBD2	2847	2967	0	5814	0.00227954	40	1	1	1	NA	CAGAACCCAGGGACTCAGCTGTGTATTTTTGTGCTAGTGGACCCCTAGCGGGGAGTTTCGATGAGCAGTTCTTCGGGCCAGGGACACGGCTCACCGTGCTAG	CAGAACCCAGGGACTCAGCTGTGTATTTTTGTGCTAGTGG----CTAGCGGGG-------ATGAGCAGTTCTTCGGGCCAGGGACACGGCTCACCGTGCTAG	liver	ChILI_10
10836	0	TRBV20-1	TRBJ2-2	SARTGGNTGELF	AGTGCTAGAACAGGGGGCAACACCGGGGAGCTGTTT	TRBD1	2374	3227	0	5601	0.00219602	41	1	1	1	NA	GCCCATCCTGAAGACAGCAGCTTCTACATCTGCAGTGCTAGAACAGGGGGCAACACCGGGGAGCTGTTTTTTGGAGAAGGCTCTAGGCTGACCGTACTGG	GCCCATCCTGAAGACAGCAGCTTCTACATCTGCAGTGCTAGAACAGGGGGCAACACCGGGGAGCTGTTTTTTGGAGAAGGCTCTAGGCTGACCGTACTGG	liver	ChILI_10
10837	0	TRBV10-3	TRBJ2-2	AISESSRGGDTGELF	GCCATCAGTGAGTCGAGCCGAGGGGGCGACACCGGGGAGCTGTTT	TRBD1	2253	3333	0	5586	0.00219014	42	1	1	1	NA	ACCAGCTCCCAGACATCTGTGTACTTCTGTGCCATCAGTGAGTCGAGCCGAGGGGGCGACACCGGGGAGCTGTTTTTTGGAGAAGGCTCTAGGCTGACCGTACTGG	ACCAGCTCCCAGACATCTGTGTACTTCTGTGCCATCAGTGAGTC------AGGGGGC-ACACCGGGGAGCTGTTTTTTGGAGAAGGCTCTAGGCTGACCGTACTGG	liver	ChILI_10
10838	0	TRBV27	TRBJ1-2	ASSTRASVRGYT	GCCAGCAGTACCAGGGCCTCAGTCCGTGGCTACACC	TRBD1	2726	2742	0	5468	0.00214388	43	1	1	1	NA	CGCCCAGCCCCAACCAGACCTCTCTGTACTTCTGTGCCAGCAGTACCAGGGCCTCAGTCCGTGGCTACACCTTCGGTTCGGGGACCAGGTTAACCGTTGTAG	CGCCCAGCCCCAACCAGACCTCTCTGTACTTCTGTGCCAGCAGT--CAGGG----------TGGCTACACCTTCGGTTCGGGGACCAGGTTAACCGTTGTAG	liver	ChILI_10
10839	0	TRBV7-9	TRBJ2-7	ASSLEYEQY	GCCAGCAGCTTAGAGTACGAGCAGTAC		2729	2613	0	5342	0.00209448	44	1	NA	1	NA	CCAGCGCACAGAGCAGGGGGACTCGGCCATGTATCTCTGTGCCAGCAGCTTAGAGTACGAGCAGTACTTCGGGCCGGGCACCAGGCTCACGGTCACAG	CCAGCGCACAGAGCAGGGGGACTCGGCCATGTATCTCTGTGCCAGCAGCTTAG--TACGAGCAGTACTTCGGGCCGGGCACCAGGCTCACGGTCACAG	liver	ChILI_10
10840	0	TRBV27	TRBJ2-1	ASSLSGGTSGYNEQF	GCCAGCAGTTTATCAGGGGGGACTAGCGGCTACAATGAGCAGTTC	TRBD2	2827	2409	0	5236	0.00205292	45	1	1	1	NA	CGCCCAGCCCCAACCAGACCTCTCTGTACTTCTGTGCCAGCAGTTTATCAGGGGGGACTAGCGGCTACAATGAGCAGTTCTTCGGGCCAGGGACACGGCTCACCGTGCTAG	CGCCCAGCCCCAACCAGACCTCTCTGTACTTCTGTGCCAGCAGTTTATC----GGGACTAGCGGCTACAATGAGCAGTTCTTCGGGCCAGGGACACGGCTCACCGTGCTAG	liver	ChILI_10
10841	0	TRBV30	TRBJ1-1	AWSVMGTGNSEAF	GCCTGGAGTGTAATGGGGACAGGGAATTCTGAAGCTTTC	TRBD1	2767	2443	0	5210	0.00204272	46	1	1	1	NA	CCTTCTCAGTGACTCTGGCTTCTATCTCTGTGCCTGGAGTGTAATGGGGACAGGGAATTCTGAAGCTTTCTTTGGACAAGGCACCAGACTCACAGTTGTAG	CCTTCTCAGTGACTCTGGCTTCTATCTCTGTGCCTGGAGTGT----GGGACAGGG----CTGAAGCTTTCTTTGGACAAGGCACCAGACTCACAGTTGTAG	liver	ChILI_10
10842	0	TRBV9	TRBJ1-2	ASSVGVRGFANYGYT	GCCAGCAGCGTAGGGGTTAGAGGATTTGCTAACTATGGCTACACC	TRBD1	2495	2566	0	5061	0.0019843	47	1	1	1	NA	CTCTGGAGCTGGGGGACTCAGCTTTGTATTTCTGTGCCAGCAGCGTAGGGGTTAGAGGATTTGCTAACTATGGCTACACCTTCGGTTCGGGGACCAGGTTAACCGTTGTAG	CTCTGGAGCTGGGGGACTCAGCTTTGTATTTCTGTGCCAGCAGCGTAGGGG------------CTAACTATGGCTACACCTTCGGTTCGGGGACCAGGTTAACCGTTGTAG	liver	ChILI_10
10843	0	TRBV6-5	TRBJ2-5	ASSYPSGMGETQY	GCCAGCAGTTACCCGTCGGGGATGGGAGAGACCCAGTAC	TRBD2	2796	2244	0	5040	0.00197607	48	1	1	1	NA	CGGCTGCTCCCTCCCAGACATCTGTGTACTTCTGTGCCAGCAGTTACCCGTCGGGGATGGGAGAGACCCAGTACTTCGGGCCAGGCACGCGGCTCCTGGTGCTCG	CGGCTGCTCCCTCCCAGACATCTGTGTACTTCTGTGCCAGCAGTTAC----CGGGG-----AGAGACCCAGTACTTCGGGCCAGGCACGCGGCTCCTGGTGCTCG	liver	ChILI_10
10844	0	TRBV7-2	TRBJ2-2	ASSFGLVFAGELF	GCCAGCAGCTTTGGACTAGTGTTTGCCGGGGAGCTGTTT	TRBD2	6	4964	0	4970	0.00194862	49	1	1	1	NA	CCAGCGCACACAGCAGGAGGACTCGGCCGTGTATCTCTGTGCCAGCAGCTTTGGACTAGTGTTTGCCGGGGAGCTGTTTTTTGGAGAAGGCTCTAGGCTGACCGTACTG	CCAGCGCACACAGCAGGAGGACTCGGCCGTGTATCTCTGTGCCAGCAGCTT-GGACTAG------CCGGGGAGCTGTTTTTTGGAGAAGGCTCTAGGCTGACCGTACTG	liver	ChILI_10
10845	0	TRBV20-1	TRBJ2-5	SARAGSWETQY	AGTGCTAGAGCCGGGAGTTGGGAGACCCAGTAC	TRBD2	2447	2466	0	4913	0.00192628	50	1	2	1	NA	GCCCATCCTGAAGACAGCAGCTTCTACATCTGCAGTGCTAGAGCCGGGAGTTGGGAGACCCAGTACTTCGGGCCAGGCACGCGGCTCCTGGTGCTCG	GCCCATCCTGAAGACAGCAGCTTCTACATCTGCAGTGCTAGAG-CGGGAG----GAGACCCAGTACTTCGGGCCAGGCACGCGGCTCCTGGTGCTCG	liver	ChILI_10
10846	0	TRBV7-2	TRBJ2-3	ASSPGGWADTQY	GCCAGCAGCCCCGGAGGCTGGGCAGATACGCAGTAT	TRBD2	2679	2187	0	4866	0.00190785	51	1	2	1	NA	CCAGCGCACACAGCAGGAGGACTCGGCCGTGTATCTCTGTGCCAGCAGCCCCGGAGGCTGGGCAGATACGCAGTATTTTGGCCCAGGCACCCGGCTGACAGTGCTCG	CCAGCGCACACAGCAGGAGGACTCGGCCGTGTATCTCTGTGCCAGCAGC---GGAGG-----CAGATACGCAGTATTTTGGCCCAGGCACCCGGCTGACAGTGCTCG	liver	ChILI_10
10847	0	TRBV25-1	TRBJ1-5	ASSVDNNQPQH	GCCAGCAGTGTCGACAACAATCAGCCCCAGCAT		1737	3122	0	4859	0.0019051	52	1	NA	1	NA	GCCAGGCCCTCACATACCTCTCAGTACCTCTGTGCCAGCAGTGTCGACAACAATCAGCCCCAGCATTTTGGTGATGGGACTCGACTCTCCATCCTAG	GCCAGGCCCTCACATACCTCTCAGTACCTCTGTGCCAGCAGTG-------CAATCAGCCCCAGCATTTTGGTGATGGGACTCGACTCTCCATCCTAG	liver	ChILI_10
10848	0	TRBV5-4	TRBJ2-1	ASSLRGRANEQF	GCCAGCAGCTTACGGGGGAGGGCGAATGAGCAGTTC	TRBD2	2383	2437	0	4820	0.00188981	53	1	2	1	NA	GGAGCTGGACGACTCGGCCCTGTATCTCTGTGCCAGCAGCTTACGGGGGAGGGCGAATGAGCAGTTCTTCGGGCCAGGGACACGGCTCACCGTGCTAG	GGAGCTGGACGACTCGGCCCTGTATCTCTGTGCCAGCAGCTT----GGGAGGG--AATGAGCAGTTCTTCGGGCCAGGGACACGGCTCACCGTGCTAG	liver	ChILI_10
10849	0	TRBV2	TRBJ2-3	ASNMNAGDTQY	GCCAGCAATATGAACGCAGGAGATACGCAGTAT		2579	2230	0	4809	0.0018855	54	1	NA	1	NA	CCACAAAGCTGGAGGACTCAGCCATGTACTTCTGTGCCAGCAATATGAACGCAGGAGATACGCAGTATTTTGGCCCAGGCACCCGGCTGACAGTGCTCG	CCACAAAGCTGGAGGACTCAGCCATGTACTTCTGTGCCAGCA-------------AGATACGCAGTATTTTGGCCCAGGCACCCGGCTGACAGTGCTCG	liver	ChILI_10
10850	0	TRBV29-1	TRBJ2-1	SPRHNSEQF	AGCCCGAGGCACAATTCTGAGCAGTTC		2538	2240	0	4778	0.00187334	55	1	NA	1	NA	GAGCCCTGAAGACAGCAGCATATATCTCTGCAGCCCGAGGCACAATTCTGAGCAGTTCTTCGGGCCAGGGACACGGCTCACCGTGCTAG	GAGCCCTGAAGACAGCAGCATATATCTCTGCAGC--------------TGAGCAGTTCTTCGGGCCAGGGACACGGCTCACCGTGCTAG	liver	ChILI_10
10851	0	TRBV27	TRBJ1-4	ASSRGGWNEKLF	GCCAGCAGCCGAGGGGGGTGGAATGAAAAACTGTTT	TRBD1	2490	2272	0	4762	0.00186707	56	1	1	1	NA	CGCCCAGCCCCAACCAGACCTCTCTGTACTTCTGTGCCAGCAGCCGAGGGGGGTGGAATGAAAAACTGTTTTTTGGCAGTGGAACCCAGCTCTCTGTCTTGG	CGCCCAGCCCCAACCAGACCTCTCTGTACTTCTGTGCCAGCAG---AGGGGG----AATGAAAAACTGTTTTTTGGCAGTGGAACCCAGCTCTCTGTCTTGG	liver	ChILI_10
10852	0	TRBV2	TRBJ2-1	ASEGLAANNEQF	GCCAGCGAGGGACTAGCGGCCAACAATGAGCAGTTC	TRBD2	2457	2289	0	4746	0.0018608	57	1	1	1	NA	CCACAAAGCTGGAGGACTCAGCCATGTACTTCTGTGCCAGCGAGGGACTAGCGGCCAACAATGAGCAGTTCTTCGGGCCAGGGACACGGCTCACCGTGCTAG	CCACAAAGCTGGAGGACTCAGCCATGTACTTCTGTGCCAGC--GGGACTAGCGG---ACAATGAGCAGTTCTTCGGGCCAGGGACACGGCTCACCGTGCTAG	liver	ChILI_10
10853	0	TRBV7-9	TRBJ2-5	ASRTLTSAFGTQY	GCCAGCAGGACCTTGACTAGCGCTTTTGGGACCCAGTAC	TRBD2	2527	2195	0	4722	0.00185139	58	1	1	1	NA	CCAGCGCACAGAGCAGGGGGACTCGGCCATGTATCTCTGTGCCAGCAGGACCTTGACTAGCGCTTTTGGGACCCAGTACTTCGGGCCAGGCACGCGGCTCCTGGTGCTCG	CCAGCGCACAGAGCAGGGGGACTCGGCCATGTATCTCTGTGCCAGCAG------GACTAGCG-------GACCCAGTACTTCGGGCCAGGCACGCGGCTCCTGGTGCTCG	liver	ChILI_10
10854	0	TRBV27	TRBJ2-2	ASSLGRGGELF	GCCAGCAGTTTAGGCAGGGGCGGGGAGCTGTTT	TRBD1	2149	2483	0	4632	0.0018161	59	1	1	1	NA	CGCCCAGCCCCAACCAGACCTCTCTGTACTTCTGTGCCAGCAGTTTAGGCAGGGGCGGGGAGCTGTTTTTTGGAGAAGGCTCTAGGCTGACCGTACTGG	CGCCCAGCCCCAACCAGACCTCTCTGTACTTCTGTGCCAGCAGTTTA--CAGGGGCGGGGAGCTGTTTTTTGGAGAAGGCTCTAGGCTGACCGTACTGG	liver	ChILI_10
10855	0	TRBV20-1	TRBJ2-4	SAIPLLAKNIQY	AGTGCTATCCCTCTTTTAGCCAAAAACATTCAGTAC		2438	2108	0	4546	0.00178238	60	1	NA	1	NA	GCCCATCCTGAAGACAGCAGCTTCTACATCTGCAGTGCTATCCCTCTTTTAGCCAAAAACATTCAGTACTTCGGCGCCGGGACCCGGCTCTCAGTGCTGG	GCCCATCCTGAAGACAGCAGCTTCTACATCTGCAGTGCTA----------AGCCAAAAACATTCAGTACTTCGGCGCCGGGACCCGGCTCTCAGTGCTGG	liver	ChILI_10
10856	0	TRBV5-1	TRBJ2-3	ASSLGTVPHTQY	GCCAGCAGCTTGGGGACAGTCCCCCATACGCAGTAT	TRBD1	2982	1559	0	4541	0.00178042	61	1	1	1	NA	GGAGCTGGGGGACTCGGCCCTTTATCTTTGCGCCAGCAGCTTGGGGACAGTCCCCCATACGCAGTATTTTGGCCCAGGCACCCGGCTGACAGTGCTCG	GGAGCTGGGGGACTCGGCCCTTTATCTTTGCGCCAGCAGCTTGGGGACAG------ATACGCAGTATTTTGGCCCAGGCACCCGGCTGACAGTGCTCG	liver	ChILI_10
10857	0	TRBV7-9	TRBJ1-2	ASSLGSAYGYT	GCCAGCAGCTTAGGGTCAGCCTATGGCTACACC		2347	2185	0	4532	0.00177689	62	1	NA	1	NA	CCAGCGCACAGAGCAGGGGGACTCGGCCATGTATCTCTGTGCCAGCAGCTTAGGGTCAGCCTATGGCTACACCTTCGGTTCGGGGACCAGGTTAACCGTTGTAG	CCAGCGCACAGAGCAGGGGGACTCGGCCATGTATCTCTGTGCCAGCAGCTTAG-------CTATGGCTACACCTTCGGTTCGGGGACCAGGTTAACCGTTGTAG	liver	ChILI_10
10858	0	TRBV7-9	TRBJ1-3	ASSPAGNTIY	GCCAGCAGCCCGGCTGGAAACACCATATAT		1891	2580	0	4471	0.00175298	63	1	NA	1	NA	CCAGCGCACAGAGCAGGGGGACTCGGCCATGTATCTCTGTGCCAGCAGCCCGGCTGGAAACACCATATATTTTGGAGAGGGAAGTTGGCTCACTGTTGTAG	CCAGCGCACAGAGCAGGGGGACTCGGCCATGTATCTCTGTGCCAGCAGC----CTGGAAACACCATATATTTTGGAGAGGGAAGTTGGCTCACTGTTGTAG	liver	ChILI_10
10859	0	TRBV4-3	TRBJ2-1	ASSRTESRYNEQF	GCCAGCAGCCGAACAGAGTCCCGTTACAATGAGCAGTTC		2378	2029	0	4407	0.00172788	64	1	NA	1	NA	GCAGCCAGAAGACTCGGCCCTGTATCTCTGCGCCAGCAGCCGAACAGAGTCCCGTTACAATGAGCAGTTCTTCGGGCCAGGGACACGGCTCACCGTGCTAG	GCAGCCAGAAGACTCGGCCCTGTATCTCTGCGCCAGCAGCC--------------TACAATGAGCAGTTCTTCGGGCCAGGGACACGGCTCACCGTGCTAG	liver	ChILI_10
10860	0	TRBV7-9	TRBJ2-1	ASSQALLESYNEQF	GCCAGCAGCCAAGCGTTACTAGAATCCTACAATGAGCAGTTC	TRBD2	2206	2185	0	4391	0.00172161	65	1	1	1	NA	CCAGCGCACAGAGCAGGGGGACTCGGCCATGTATCTCTGTGCCAGCAGCCAAGCGTTACTAGAATCCTACAATGAGCAGTTCTTCGGGCCAGGGACACGGCTCACCGTGCTAG	CCAGCGCACAGAGCAGGGGGACTCGGCCATGTATCTCTGTGCCAGCAGC--------ACTAG--TCCTACAATGAGCAGTTCTTCGGGCCAGGGACACGGCTCACCGTGCTAG	liver	ChILI_10
10861	0	TRBV6-1	TRBJ2-2	ASSTTNTGELF	GCCAGCAGTACAACGAACACCGGGGAGCTGTTT		1705	2585	0	4290	0.00168201	66	1	NA	1	NA	GCTCCCTCCCAGACATCTGTGTACTTCTGTGCCAGCAGTACAACGAACACCGGGGAGCTGTTTTTTGGAGAAGGCTCTAGGCTGACCGTACTGG	GCTCCCTCCCAGACATCTGTGTACTTCTGTGCCAGCAGT----CGAACACCGGGGAGCTGTTTTTTGGAGAAGGCTCTAGGCTGACCGTACTGG	liver	ChILI_10
10862	0	TRBV6-2	TRBJ1-1	AVRDRGMNTEAF	GCCGTACGAGACAGGGGAATGAACACTGAAGCTTTC	TRBD1	1802	2436	0	4238	0.00166162	67	1	1	1	NA	GCTCCCTCCCAAACATCTGTGTACTTCTGTGCCGTACGAGACAGGGGAATGAACACTGAAGCTTTCTTTGGACAAGGCACCAGACTCACAGTTGTAG	GCTCCCTCCCAAACATCTGTGTACTTCTGTGCC------GACAGGGG--TGAACACTGAAGCTTTCTTTGGACAAGGCACCAGACTCACAGTTGTAG	liver	ChILI_10
10863	0	TRBV9	TRBJ2-1	ASSVTGGSYNEQF	GCCAGCAGCGTTACGGGAGGGTCCTACAATGAGCAGTTC	TRBD2	2210	1973	0	4183	0.00164006	68	1	2	1	NA	CTCTGGAGCTGGGGGACTCAGCTTTGTATTTCTGTGCCAGCAGCGTTACGGGAGGGTCCTACAATGAGCAGTTCTTCGGGCCAGGGACACGGCTCACCGTGCTAG	CTCTGGAGCTGGGGGACTCAGCTTTGTATTTCTGTGCCAGCAGCGT--CGGGAGGGTCCTACAATGAGCAGTTCTTCGGGCCAGGGACACGGCTCACCGTGCTAG	liver	ChILI_10
10864	0	TRBV27	TRBJ1-6	ASRNEGSSYNSPLH	GCCAGCAGAAACGAGGGGAGCTCCTATAATTCACCCCTCCAC	TRBD1	1755	2325	0	4080	0.00159968	69	1	1	1	NA	CGCCCAGCCCCAACCAGACCTCTCTGTACTTCTGTGCCAGCAGAAACGAGGGGAGCTCCTATAATTCACCCCTCCACTTTGGGAATGGGACCAGGCTCACTGTGACAG	CGCCCAGCCCCAACCAGACCTCTCTGTACTTCTGTGCCAGCAG-----AGGGG--CTCCTATAATTCACCCCTCCACTTTGGGAATGGGACCAGGCTCACTGTGACAG	liver	ChILI_10
10865	0	TRBV27	TRBJ1-2	ASSLSRTGAGDGYT	GCCAGCAGTTTATCCAGGACAGGGGCGGGCGATGGCTACACC	TRBD1	2047	1930	0	3977	0.00155929	70	1	1	1	NA	CGCCCAGCCCCAACCAGACCTCTCTGTACTTCTGTGCCAGCAGTTTATCCAGGACAGGGGCGGGCGATGGCTACACCTTCGGTTCGGGGACCAGGTTAACCGTTGTAG	CGCCCAGCCCCAACCAGACCTCTCTGTACTTCTGTGCCAGCAGTTTATC--GGACAGGGG------ATGGCTACACCTTCGGTTCGGGGACCAGGTTAACCGTTGTAG	liver	ChILI_10
10866	0	TRBV6-5	TRBJ2-3	ASSLANRARDTQY	GCCAGCAGTTTAGCAAACAGGGCGAGGGATACGCAGTAT	TRBD1	2389	1552	0	3941	0.00154518	71	1	1	1	NA	CGGCTGCTCCCTCCCAGACATCTGTGTACTTCTGTGCCAGCAGTTTAGCAAACAGGGCGAGGGATACGCAGTATTTTGGCCCAGGCACCCGGCTGACAGTGCTCG	CGGCTGCTCCCTCCCAGACATCTGTGTACTTCTGTGCCAGCAGTT------ACAGGG-----GATACGCAGTATTTTGGCCCAGGCACCCGGCTGACAGTGCTCG	liver	ChILI_10
10867	0	TRBV4-3	TRBJ2-1	ASSQDRVRVWNYNEQF	GCCAGCAGCCAAGATCGGGTGCGAGTCTGGAACTACAATGAGCAGTTC		2094	1819	0	3913	0.0015342	72	1	NA	1	NA	GCAGCCAGAAGACTCGGCCCTGTATCTCTGCGCCAGCAGCCAAGATCGGGTGCGAGTCTGGAACTACAATGAGCAGTTCTTCGGGCCAGGGACACGGCTCACCGTGCTAG	GCAGCCAGAAGACTCGGCCCTGTATCTCTGCGCCAGCAGCCAAGA------------------CTACAATGAGCAGTTCTTCGGGCCAGGGACACGGCTCACCGTGCTAG	liver	ChILI_10
10868	0	TRBV29-1	TRBJ2-3	SVENRLGAKDTQY	AGCGTTGAAAATCGACTTGGGGCTAAAGATACGCAGTAT	TRBD1	2071	1824	0	3895	0.00152714	73	1	1	1	NA	GAGCCCTGAAGACAGCAGCATATATCTCTGCAGCGTTGAAAATCGACTTGGGGCTAAAGATACGCAGTATTTTGGCCCAGGCACCCGGCTGACAGTGCTCG	GAGCCCTGAAGACAGCAGCATATATCTCTGCAGCGTTGAA---------GGGGC---AGATACGCAGTATTTTGGCCCAGGCACCCGGCTGACAGTGCTCG	liver	ChILI_10
10869	0	TRBV11-2	TRBJ2-1	ASSFSGGANEQF	GCCAGCAGCTTTAGCGGGGGGGCCAATGAGCAGTTC	TRBD2	1497	2376	0	3873	0.00151852	74	1	1	1	NA	GCAAAGCTTGAGGACTCGGCCGTGTATCTCTGTGCCAGCAGCTTTAGCGGGGGGGCCAATGAGCAGTTCTTCGGGCCAGGGACACGGCTCACCGTGCTAG	GCAAAGCTTGAGGACTCGGCCGTGTATCTCTGTGCCAGCAGCTTTAGCGGGGGGG-CAATGAGCAGTTCTTCGGGCCAGGGACACGGCTCACCGTGCTAG	liver	ChILI_10
10870	0	TRBV14	TRBJ2-1	ASSQVGDNEQF	GCCAGCAGCCAAGTTGGGGACAATGAGCAGTTC	TRBD1	1973	1891	0	3864	0.00151499	75	1	1	1	NA	GCAGAACTGGAGGATTCTGGAGTTTATTTCTGTGCCAGCAGCCAAGTTGGGGACAATGAGCAGTTCTTCGGGCCAGGGACACGGCTCACCGTGCTAG	GCAGAACTGGAGGATTCTGGAGTTTATTTCTGTGCCAGCAGCCAAG---GGGACAATGAGCAGTTCTTCGGGCCAGGGACACGGCTCACCGTGCTAG	liver	ChILI_10
10871	0	TRBV7-2	TRBJ1-2	ASSPSLTGYGYT	GCCAGCAGCCCATCACTGACAGGGTATGGCTACACC	TRBD1	2257	1600	0	3857	0.00151224	76	1	1	1	NA	CCAGCGCACACAGCAGGAGGACTCGGCCGTGTATCTCTGTGCCAGCAGCCCATCACTGACAGGGTATGGCTACACCTTCGGTTCGGGGACCAGGTTAACCGTTGTAG	CCAGCGCACACAGCAGGAGGACTCGGCCGTGTATCTCTGTGCCAGCAGC--------GACAGGGTATGGCTACACCTTCGGTTCGGGGACCAGGTTAACCGTTGTAG	liver	ChILI_10
10872	0	TRBV19	TRBJ2-1	ASKPGPYNEQF	GCCAGTAAACCAGGGCCCTACAATGAGCAGTTC	TRBD1	2292	1553	0	3845	0.00150754	77	1	1	1	NA	CGGCCCAAAAGAACCCGACAGCTTTCTATCTCTGTGCCAGTAAACCAGGGCCCTACAATGAGCAGTTCTTCGGGCCAGGGACACGGCTCACCGTGCTAG	CGGCCCAAAAGAACCCGACAGCTTTCTATCTCTGTGCCAGTA---CAGGG-CCTACAATGAGCAGTTCTTCGGGCCAGGGACACGGCTCACCGTGCTAG	liver	ChILI_10
10873	0	TRBV6-1	TRBJ1-2	ASSYGTSFVGYT	GCCAGCAGCTACGGGACCTCCTTCGTCGGCTACACC	TRBD1	2147	1643	0	3790	0.00148597	78	1	1	1	NA	CGGCTGCTCCCTCCCAGACATCTGTGTACTTCTGTGCCAGCAGCTACGGGACCTCCTTCGTCGGCTACACCTTCGGTTCGGGGACCAGGTTAACCGTTGTAG	CGGCTGCTCCCTCCCAGACATCTGTGTACTTCTGTGCCAGCAG----GGGAC----------GGCTACACCTTCGGTTCGGGGACCAGGTTAACCGTTGTAG	liver	ChILI_10
10874	0	TRBV14	TRBJ1-3	ASSAQGSGNTIY	GCCAGCAGCGCCCAGGGATCTGGAAACACCATATAT	TRBD1	1599	2089	0	3688	0.00144598	79	1	1	1	NA	GCAGAACTGGAGGATTCTGGAGTTTATTTCTGTGCCAGCAGCGCCCAGGGATCTGGAAACACCATATATTTTGGAGAGGGAAGTTGGCTCACTGTTGTAG	GCAGAACTGGAGGATTCTGGAGTTTATTTCTGTGCCAGCAGC---CAGGG-TCTGGAAACACCATATATTTTGGAGAGGGAAGTTGGCTCACTGTTGTAG	liver	ChILI_10
10875	0	TRBV20-1	TRBJ2-2	SARQGSTGELF	AGTGCTCGACAGGGGAGCACCGGGGAGCTGTTT	TRBD1	1596	2077	0	3673	0.0014401	80	1	1	1	NA	GCCCATCCTGAAGACAGCAGCTTCTACATCTGCAGTGCTCGACAGGGGAGCACCGGGGAGCTGTTTTTTGGAGAAGGCTCTAGGCTGACCGTACTGG	GCCCATCCTGAAGACAGCAGCTTCTACATCTGCAGTGCT-GACAGGGG--CACCGGGGAGCTGTTTTTTGGAGAAGGCTCTAGGCTGACCGTACTGG	liver	ChILI_10
10876	0	TRBV2	TRBJ2-1	ASVTRPSPLYNEQF	GCCAGCGTCACACGTCCTAGCCCCCTATACAATGAGCAGTTC	TRBD2	1864	1785	0	3649	0.00143069	81	1	1	1	NA	CCACAAAGCTGGAGGACTCAGCCATGTACTTCTGTGCCAGCGTCACACGTCCTAGCCCCCTATACAATGAGCAGTTCTTCGGGCCAGGGACACGGCTCACCGTGCTAG	CCACAAAGCTGGAGGACTCAGCCATGTACTTCTGTGCCAGC----------CTAGC------TACAATGAGCAGTTCTTCGGGCCAGGGACACGGCTCACCGTGCTAG	liver	ChILI_10
10877	0	TRBV6-5	TRBJ2-5	ASSYPGGLGETQY	GCCAGCAGTTACCCCGGGGGGTTGGGAGAGACCCAGTAC	TRBD2	2126	1520	0	3646	0.00142951	82	1	1	1	NA	CGGCTGCTCCCTCCCAGACATCTGTGTACTTCTGTGCCAGCAGTTACCCCGGGGGGTTGGGAGAGACCCAGTACTTCGGGCCAGGCACGCGGCTCCTGGTGCTCG	CGGCTGCTCCCTCCCAGACATCTGTGTACTTCTGTGCCAGCAGTTAC--CGGGGGG-----AGAGACCCAGTACTTCGGGCCAGGCACGCGGCTCCTGGTGCTCG	liver	ChILI_10
10878	0	TRBV6-1	TRBJ1-1	ASSAGGLAF	GCCAGCAGTGCGGGGGGGCTGGCTTTC	TRBD2	2061	1560	0	3621	0.00141971	83	1	1	1	NA	CGGCTGCTCCCTCCCAGACATCTGTGTACTTCTGTGCCAGCAGTGCGGGGGGGCTGGCTTTCTTTGGACAAGGCACCAGACTCACAGTTGTAG	CGGCTGCTCCCTCCCAGACATCTGTGTACTTCTGTGCCAGCAGTGCGGGGGGG---GCTTTCTTTGGACAAGGCACCAGACTCACAGTTGTAG	liver	ChILI_10
10879	0	TRBV7-2	TRBJ1-6	ASSLGVGYNSPLH	GCCAGCAGCTTGGGGGTCGGTTATAATTCACCCCTCCAC	TRBD1	1882	1568	0	3450	0.00135267	84	1	1	2	NA	CCAGCGCACACAGCAGGAGGACTCGGCCGTGTATCTCTGTGCCAGCAGCTTGGGGGTCGGTTATAATTCACCCCTCCACTTTGGGAACGGGACCAGGCTCACTGTGACAG	CCAGCGCACACAGCAGGAGGACTCGGCCGTGTATCTCTGTGCCAGCAGCTTGGGGG-----TATAATTCACCCCTCCACTTTGGGAACGGGACCAGGCTCACTGTGACAG	liver	ChILI_10
10880	0	TRBV7-8	TRBJ2-1	ASSSKGQTSYNEQF	GCCAGCAGCTCGAAGGGACAGACCTCCTACAATGAGCAGTTC	TRBD1	2580	826	0	3406	0.00133542	85	1	1	1	NA	CCAGCGCACACAGCAGGAGGACTCCGCCGTGTATCTCTGTGCCAGCAGCTCGAAGGGACAGACCTCCTACAATGAGCAGTTCTTCGGGCCAGGGACACGGCTCACCGTGCTAG	CCAGCGCACACAGCAGGAGGACTCCGCCGTGTATCTCTGTGCCAGCAGCT----GGGACAG--CTCCTACAATGAGCAGTTCTTCGGGCCAGGGACACGGCTCACCGTGCTAG	liver	ChILI_10
10881	0	TRBV14	TRBJ2-3	ASSQDENWTPGDTQY	GCCAGCAGCCAAGACGAGAATTGGACGCCCGGAGATACGCAGTAT		1656	1735	0	3391	0.00132953	86	1	NA	1	NA	GCAGAACTGGAGGATTCTGGAGTTTATTTCTGTGCCAGCAGCCAAGACGAGAATTGGACGCCCGGAGATACGCAGTATTTTGGCCCAGGCACCCGGCTGACAGTGCTCG	GCAGAACTGGAGGATTCTGGAGTTTATTTCTGTGCCAGCAGCCAAGA------------------AGATACGCAGTATTTTGGCCCAGGCACCCGGCTGACAGTGCTCG	liver	ChILI_10
10882	0	TRBV27	TRBJ1-1	ASSLGGSNTEAF	GCCAGCAGTCTGGGTGGGTCGAACACTGAAGCTTTC		1762	1594	0	3356	0.00131581	87	1	NA	1	NA	CGCCCAGCCCCAACCAGACCTCTCTGTACTTCTGTGCCAGCAGTCTGGGTGGGTCGAACACTGAAGCTTTCTTTGGACAAGGCACCAGACTCACAGTTGTAG	CGCCCAGCCCCAACCAGACCTCTCTGTACTTCTGTGCCAGCAGT-----------GAACACTGAAGCTTTCTTTGGACAAGGCACCAGACTCACAGTTGTAG	liver	ChILI_10
10883	0	TRBV18	TRBJ2-2	ASSPIYRGDTGELF	GCCAGCTCACCAATTTACAGGGGAGACACCGGGGAGCTGTTT	TRBD1	1624	1621	0	3245	0.00127229	88	1	1	1	NA	CCAGCAGGTAGTGCGAGGAGATTCGGCAGCTTATTTCTGTGCCAGCTCACCAATTTACAGGGGAGACACCGGGGAGCTGTTTTTTGGAGAAGGCTCTAGGCTGACCGTACTGG	CCAGCAGGTAGTGCGAGGAGATTCGGCAGCTTATTTCTGTGCCAGCTCACCA----ACAGGGG--ACACCGGGGAGCTGTTTTTTGGAGAAGGCTCTAGGCTGACCGTACTGG	liver	ChILI_10
10884	0	TRBV27	TRBJ2-5	ASSLGTSGSSETQY	GCCAGCAGTTTAGGGACTAGCGGGAGTTCGGAGACCCAGTAC	TRBD2	1709	1524	0	3233	0.00126759	89	1	2	1	NA	CGCCCAGCCCCAACCAGACCTCTCTGTACTTCTGTGCCAGCAGTTTAGGGACTAGCGGGAGTTCGGAGACCCAGTACTTCGGGCCAGGCACGCGGCTCCTGGTGCTCG	CGCCCAGCCCCAACCAGACCTCTCTGTACTTCTGTGCCAGCAGTTTAGGGACTAGCGGGAG----GAGACCCAGTACTTCGGGCCAGGCACGCGGCTCCTGGTGCTCG	liver	ChILI_10
10885	0	TRBV27	TRBJ2-3	ASSLGEVAGAEDTQY	GCCAGCAGTTTGGGTGAGGTAGCGGGAGCCGAAGATACGCAGTAT	TRBD2	1697	1508	0	3205	0.00125661	90	1	2	1	NA	CGCCCAGCCCCAACCAGACCTCTCTGTACTTCTGTGCCAGCAGTTTGGGTGAGGTAGCGGGAGCCGAAGATACGCAGTATTTTGGCCCAGGCACCCGGCTGACAGTGCTCG	CGCCCAGCCCCAACCAGACCTCTCTGTACTTCTGTGCCAGCAGTTT--------TAGCGGGAG----AGATACGCAGTATTTTGGCCCAGGCACCCGGCTGACAGTGCTCG	liver	ChILI_10
10886	0	TRBV7-2	TRBJ2-3	ASSLFGTASTDTQY	GCCAGCAGCTTATTCGGGACAGCCAGCACAGATACGCAGTAT	TRBD1	1646	1540	0	3186	0.00124916	91	1	1	1	NA	CCAGCGCACACAGCAGGAGGACTCGGCCGTGTATCTCTGTGCCAGCAGCTTATTCGGGACAGCCAGCACAGATACGCAGTATTTTGGCCCAGGCACCCGGCTGACAGTGCTCG	CCAGCGCACACAGCAGGAGGACTCGGCCGTGTATCTCTGTGCCAGCAGCTTA---GGGACAG--AGCACAGATACGCAGTATTTTGGCCCAGGCACCCGGCTGACAGTGCTCG	liver	ChILI_10
10887	0	TRBV27	TRBJ1-4	ASSSGTANEKLF	GCCAGCAGTTCCGGGACAGCAAATGAAAAACTGTTT	TRBD1	1685	1500	0	3185	0.00124877	92	1	1	1	NA	CGCCCAGCCCCAACCAGACCTCTCTGTACTTCTGTGCCAGCAGTTCCGGGACAGCAAATGAAAAACTGTTTTTTGGCAGTGGAACCCAGCTCTCTGTCTTGG	CGCCCAGCCCCAACCAGACCTCTCTGTACTTCTGTGCCAGCAGTT--GGGACAG--AATGAAAAACTGTTTTTTGGCAGTGGAACCCAGCTCTCTGTCTTGG	liver	ChILI_10
10888	0	TRBV7-2	TRBJ1-6	ASSFTRDASSPLH	GCCAGCAGCTTTACGAGGGATGCGAGTTCACCCCTCCAC	TRBD2	1421	1739	0	3160	0.00123896	93	1	2	1	NA	CCAGCGCACACAGCAGGAGGACTCGGCCGTGTATCTCTGTGCCAGCAGCTTTACGAGGGATGCGAGTTCACCCCTCCACTTTGGGAATGGGACCAGGCTCACTGTGACAG	CCAGCGCACACAGCAGGAGGACTCGGCCGTGTATCTCTGTGCCAGCAGCTT---GAGGG-------TTCACCCCTCCACTTTGGGAATGGGACCAGGCTCACTGTGACAG	liver	ChILI_10
10889	0	TRBV18	TRBJ2-3	ASSPTVVTDTQY	GCCAGCTCACCAACGGTAGTCACAGATACGCAGTAT		2086	1071	0	3157	0.00123779	94	1	NA	1	NA	CCAGCAGGTAGTGCGAGGAGATTCGGCAGCTTATTTCTGTGCCAGCTCACCAACGGTAGTCACAGATACGCAGTATTTTGGCCCAGGCACCCGGCTGACAGTGCTCG	CCAGCAGGTAGTGCGAGGAGATTCGGCAGCTTATTTCTGTGCCAGCTCACCA--------CACAGATACGCAGTATTTTGGCCCAGGCACCCGGCTGACAGTGCTCG	liver	ChILI_10
10890	0	TRBV27	TRBJ2-1	ASIPLAGGPSRKDEQF	GCCAGCATACCGCTAGCGGGAGGGCCTTCACGTAAGGATGAGCAGTTC	TRBD2	1727	1404	0	3131	0.00122759	95	1	2	1	NA	CGCCCAGCCCCAACCAGACCTCTCTGTACTTCTGTGCCAGCATACCGCTAGCGGGAGGGCCTTCACGTAAGGATGAGCAGTTCTTCGGGCCAGGGACACGGCTCACCGTGCTAG	CGCCCAGCCCCAACCAGACCTCTCTGTACTTCTGTGCCAGCA-----CTAGCGGGAGGG-------------ATGAGCAGTTCTTCGGGCCAGGGACACGGCTCACCGTGCTAG	liver	ChILI_10
10891	0	TRBV10-3	TRBJ2-1	AISDSAGSGGRDLEQF	GCCATCAGCGACTCGGCAGGGAGTGGCGGGAGGGACTTAGAACAGTTC	TRBD2	1600	1509	0	3109	0.00121897	96	1	2	1	NA	ACCAGCTCCCAGACATCTGTGTACTTCTGTGCCATCAGCGACTCGGCAGGGAGTGGCGGGAGGGACTTAGAACAGTTCTTCGGGCCAGGGACACGGCTCACCGTGCTAG	ACCAGCTCCCAGACATCTGTGTACTTCTGTGCCATCAG-----------------GCGGGAGGG--------CAGTTCTTCGGGCCAGGGACACGGCTCACCGTGCTAG	liver	ChILI_10
10892	0	TRBV7-9	TRBJ2-5	ATGTSGAQETQY	GCCACCGGGACTAGCGGAGCGCAAGAGACCCAGTAC	TRBD2	1570	1528	0	3098	0.00121466	97	1	1	1	NA	CCAGCGCACAGAGCAGGGGGACTCGGCCATGTATCTCTGTGCCACCGGGACTAGCGGAGCGCAAGAGACCCAGTACTTCGGGCCAGGCACGCGGCTCCTGGTGCTCG	CCAGCGCACAGAGCAGGGGGACTCGGCCATGTATCTCTGTGCCA--GGGACTAGCGG----CAAGAGACCCAGTACTTCGGGCCAGGCACGCGGCTCCTGGTGCTCG	liver	ChILI_10
10893	0	TRBV7-2	TRBJ2-3	ASSLGLAADTQY	GCCAGCAGCTTAGGACTAGCAGCAGATACGCAGTAT	TRBD2	1638	1401	0	3039	0.00119152	98	1	1	1	NA	CCAGCGCACACAGCAGGAGGACTCGGCCGTGTATCTCTGTGCCAGCAGCTTAGGACTAGCAGCAGATACGCAGTATTTTGGCCCAGGCACCCGGCTGACAGTGCTCG	CCAGCGCACACAGCAGGAGGACTCGGCCGTGTATCTCTGTGCCAGCAGCTTAGGACTAGC--CAGATACGCAGTATTTTGGCCCAGGCACCCGGCTGACAGTGCTCG	liver	ChILI_10
10894	3	TRBV20-1	TRBJ2-2	SARGGGSTGELF	AGTGCTAGAGGAGGTGGATCCACCGGGGAGCTGTTT	TRBD2	1315	1708	0	3023	0.00118525	99	1	2	1	NA	GCCCATCCTGAAGACAGCAGCTTCTACATCTGCAGTGCTAGAGGAGGTGGATCCACCGGGGAGCTGTTTTTTGGAGAAGGCTCTAGGCTGACCGTACTGG	GCCCATCCTGAAGACAGCAGCTTCTACATCTGCAGTGCTAGAGGAGG------CACCGGGGAGCTGTTTTTTGGAGAAGGCTCTAGGCTGACCGTACTGG	liver	ChILI_10
10895	0	TRBV12-3	TRBJ1-1	ASSPWTGDTEAF	GCCAGCAGTCCATGGACAGGAGACACTGAAGCTTTC	TRBD1	1584	1437	0	3021	0.00118447	100	1	1	1	NA	CAGAACCCAGGGACTCAGCTGTGTACTTCTGTGCCAGCAGTCCATGGACAGGAGACACTGAAGCTTTCTTTGGACAAGGCACCAGACTCACAGTTGTAG	CAGAACCCAGGGACTCAGCTGTGTACTTCTGTGCCAGCAGT----GGACAGG--ACACTGAAGCTTTCTTTGGACAAGGCACCAGACTCACAGTTGTAG	liver	ChILI_10
10896	0	TRBV27	TRBJ1-1	ASSLLGPSGSEAF	GCCAGCAGTTTATTGGGACCCTCCGGGAGTGAAGCTTTC	TRBD2	1601	1419	0	3020	0.00118407	101	1	2	1	NA	CGCCCAGCCCCAACCAGACCTCTCTGTACTTCTGTGCCAGCAGTTTATTGGGACCCTCCGGGAGTGAAGCTTTCTTTGGACAAGGCACCAGACTCACAGTTGTAG	CGCCCAGCCCCAACCAGACCTCTCTGTACTTCTGTGCCAGCAGTTTAT----------CGGGAGTGAAGCTTTCTTTGGACAAGGCACCAGACTCACAGTTGTAG	liver	ChILI_10
10897	0	TRBV27	TRBJ1-3	ASSFQGSGNTIY	GCCAGCAGTTTCCAGGGTAGTGGAAACACCATATAT	TRBD1	1334	1655	0	2989	0.00117192	102	1	1	1	NA	CGCCCAGCCCCAACCAGACCTCTCTGTACTTCTGTGCCAGCAGTTTCCAGGGTAGTGGAAACACCATATATTTTGGAGAGGGAAGTTGGCTCACTGTTGTAG	CGCCCAGCCCCAACCAGACCTCTCTGTACTTCTGTGCCAGCAGTTT-CAGGG---TGGAAACACCATATATTTTGGAGAGGGAAGTTGGCTCACTGTTGTAG	liver	ChILI_10
10898	0	TRBV27	TRBJ2-5	ASSRQGRQETQY	GCCAGCAGTCGACAGGGTAGGCAGGAGACCCAGTAC	TRBD1	1553	1385	0	2938	0.00115192	103	1	1	1	NA	CGCCCAGCCCCAACCAGACCTCTCTGTACTTCTGTGCCAGCAGTCGACAGGGTAGGCAGGAGACCCAGTACTTCGGGCCAGGCACGCGGCTCCTGGTGCTCG	CGCCCAGCCCCAACCAGACCTCTCTGTACTTCTGTGCCAGCAGT-GACAGGG-------GAGACCCAGTACTTCGGGCCAGGCACGCGGCTCCTGGTGCTCG	liver	ChILI_10
10899	0	TRBV20-1	TRBJ2-1	SARVGLGYNEQF	AGTGCTAGAGTGGGTCTCGGCTACAATGAGCAGTTC		1515	1376	0	2891	0.0011335	104	1	NA	1	NA	GCCCATCCTGAAGACAGCAGCTTCTACATCTGCAGTGCTAGAGTGGGTCTCGGCTACAATGAGCAGTTCTTCGGGCCAGGGACACGGCTCACCGTGCTAG	GCCCATCCTGAAGACAGCAGCTTCTACATCTGCAGTGCTAGAG----------CTACAATGAGCAGTTCTTCGGGCCAGGGACACGGCTCACCGTGCTAG	liver	ChILI_10
10900	0	TRBV6-1	TRBJ1-6	ASSLSGQPNSPLH	GCCAGCAGTCTAAGTGGACAGCCCAATTCACCCCTCCAC	TRBD1	1422	1429	0	2851	0.00111781	105	1	1	2	NA	CGGCTGCTCCCTCCCAGACATCTGTGTACTTCTGTGCCAGCAGTCTAAGTGGACAGCCCAATTCACCCCTCCACTTTGGGAACGGGACCAGGCTCACTGTGACAG	CGGCTGCTCCCTCCCAGACATCTGTGTACTTCTGTGCCAGCAGT------GGACAG---AATTCACCCCTCCACTTTGGGAACGGGACCAGGCTCACTGTGACAG	liver	ChILI_10
10901	0	TRBV12-3	TRBJ1-1	ASRNRDLNTEAF	GCCAGCAGAAATAGGGATTTGAACACTGAAGCTTTC		1547	1290	0	2837	0.00111232	106	1	NA	1	NA	CAGAACCCAGGGACTCAGCTGTGTACTTCTGTGCCAGCAGAAATAGGGATTTGAACACTGAAGCTTTCTTTGGACAAGGCACCAGACTCACAGTTGTAG	CAGAACCCAGGGACTCAGCTGTGTACTTCTGTGCCAGCAG-----------TGAACACTGAAGCTTTCTTTGGACAAGGCACCAGACTCACAGTTGTAG	liver	ChILI_10
10902	0	TRBV7-9	TRBJ2-1	ASVTGVRYNEQF	GCCAGCGTCACGGGAGTTCGGTACAATGAGCAGTTC	TRBD2	1485	1337	0	2822	0.00110644	107	1	2	1	NA	CCAGCGCACAGAGCAGGGGGACTCGGCCATGTATCTCTGTGCCAGCGTCACGGGAGTTCGGTACAATGAGCAGTTCTTCGGGCCAGGGACACGGCTCACCGTGCTAG	CCAGCGCACAGAGCAGGGGGACTCGGCCATGTATCTCTGTGCCAGC----CGGGAG-----TACAATGAGCAGTTCTTCGGGCCAGGGACACGGCTCACCGTGCTAG	liver	ChILI_10
10903	0	TRBV7-2	TRBJ2-3	ASSLPPGTSGRRPDTQY	GCCAGCAGCTTACCCCCCGGGACTAGCGGGAGAAGGCCAGATACGCAGTAT	TRBD2	1436	1352	0	2788	0.00109311	108	1	2	1	NA	CCAGCGCACACAGCAGGAGGACTCGGCCGTGTATCTCTGTGCCAGCAGCTTACCCCCCGGGACTAGCGGGAGAAGGCCAGATACGCAGTATTTTGGCCCAGGCACCCGGCTGACAGTGCTCG	CCAGCGCACACAGCAGGAGGACTCGGCCGTGTATCTCTGTGCCAGCAGCTTA------GGGACTAGCGGGAG-----CAGATACGCAGTATTTTGGCCCAGGCACCCGGCTGACAGTGCTCG	liver	ChILI_10
10904	0	TRBV27	TRBJ1-2	ASSPTGGGNYGYT	GCCAGCAGCCCAACAGGGGGGGGTAACTATGGCTACACC	TRBD1	1349	1402	0	2751	0.0010786	109	1	1	1	NA	CGCCCAGCCCCAACCAGACCTCTCTGTACTTCTGTGCCAGCAGCCCAACAGGGGGGGGTAACTATGGCTACACCTTCGGTTCGGGGACCAGGTTAACCGTTGTAG	CGCCCAGCCCCAACCAGACCTCTCTGTACTTCTGTGCCAGCAG----ACAGGGGG---TAACTATGGCTACACCTTCGGTTCGGGGACCAGGTTAACCGTTGTAG	liver	ChILI_10
10905	0	TRBV4-3	TRBJ2-1	ASSRDSSGAYNEQF	GCCAGCAGCCGTGATTCTAGCGGGGCTTACAATGAGCAGTTC	TRBD2	1495	1253	0	2748	0.00107743	110	1	1	1	NA	GCAGCCAGAAGACTCGGCCCTGTATCTCTGCGCCAGCAGCCGTGATTCTAGCGGGGCTTACAATGAGCAGTTCTTCGGGCCAGGGACACGGCTCACCGTGCTAG	GCAGCCAGAAGACTCGGCCCTGTATCTCTGCGCCAGCAGCC------CTAGCGGGG--TACAATGAGCAGTTCTTCGGGCCAGGGACACGGCTCACCGTGCTAG	liver	ChILI_10
10906	0	TRBV6-5	TRBJ2-1	ASSYGGNEQF	GCCAGCAGTTACGGGGGCAATGAGCAGTTC	TRBD1	1255	1478	0	2733	0.00107155	111	1	1	1	NA	GCTCCCTCCCAGACATCTGTGTACTTCTGTGCCAGCAGTTACGGGGGCAATGAGCAGTTCTTCGGGCCAGGGACACGGCTCACCGTGCTAG	GCTCCCTCCCAGACATCTGTGTACTTCTGTGCCAGCAGTTACGGGGGCAATGAGCAGTTCTTCGGGCCAGGGACACGGCTCACCGTGCTAG	liver	ChILI_10
10907	0	TRBV7-2	TRBJ2-3	ASSLFGTSSTDTQY	GCCAGCAGCTTATTCGGGACTTCTAGCACAGATACGCAGTAT	TRBD2	1463	1265	0	2728	0.00106959	112	1	1	1	NA	CCAGCGCACACAGCAGGAGGACTCGGCCGTGTATCTCTGTGCCAGCAGCTTATTCGGGACTTCTAGCACAGATACGCAGTATTTTGGCCCAGGCACCCGGCTGACAGTGCTCG	CCAGCGCACACAGCAGGAGGACTCGGCCGTGTATCTCTGTGCCAGCAGCTTA---GGGACT---AGCACAGATACGCAGTATTTTGGCCCAGGCACCCGGCTGACAGTGCTCG	liver	ChILI_10
10908	0	TRBV7-6	TRBJ2-3	ASSRPSTGGAGDTQY	GCCAGCAGCCGACCGAGCACAGGGGGCGCAGGGGATACGCAGTAT	TRBD1	1615	1057	0	2672	0.00104763	113	1	1	1	NA	CCAGCGCACAGAGCAGCGGGACTCGGCCATGTATCGCTGTGCCAGCAGCCGACCGAGCACAGGGGGCGCAGGGGATACGCAGTATTTTGGCCCAGGCACCCGGCTGACAGTGCTCG	CCAGCGCACAGAGCAGCGGGACTCGGCCATGTATCGCTGTGCCAGCAGC---------ACAGGGGGC------GATACGCAGTATTTTGGCCCAGGCACCCGGCTGACAGTGCTCG	liver	ChILI_10
10909	0	TRBV6-5	TRBJ2-3	ASSYTGNGADTQY	GCCAGCAGTTACACGGGAAACGGAGCAGATACGCAGTAT	TRBD2	1576	1035	0	2611	0.00102371	114	1	2	1	NA	CGGCTGCTCCCTCCCAGACATCTGTGTACTTCTGTGCCAGCAGTTACACGGGAAACGGAGCAGATACGCAGTATTTTGGCCCAGGCACCCGGCTGACAGTGCTCG	CGGCTGCTCCCTCCCAGACATCTGTGTACTTCTGTGCCAGCAGTTAC-CGGGA-------CAGATACGCAGTATTTTGGCCCAGGCACCCGGCTGACAGTGCTCG	liver	ChILI_10
10910	0	TRBV20-1	TRBJ1-1	SARVGQVPAEAF	AGTGCTAGAGTGGGGCAGGTTCCTGCTGAAGCTTTC	TRBD1	1376	1196	0	2572	0.00100842	115	1	1	1	NA	GCCCATCCTGAAGACAGCAGCTTCTACATCTGCAGTGCTAGAGTGGGGCAGGTTCCTGCTGAAGCTTTCTTTGGACAAGGCACCAGACTCACAGTTGTAG	GCCCATCCTGAAGACAGCAGCTTCTACATCTGCAGTGCTAGAG-GGGGC---------CTGAAGCTTTCTTTGGACAAGGCACCAGACTCACAGTTGTAG	liver	ChILI_10
10911	0	TRBV27	TRBJ1-5	ASSLYPGGSNQPQH	GCCAGCAGTTTATATCCAGGGGGTAGCAATCAGCCCCAGCAT	TRBD1	876	1676	0	2552	0.00100058	116	1	1	1	NA	CGCCCAGCCCCAACCAGACCTCTCTGTACTTCTGTGCCAGCAGTTTATATCCAGGGGGTAGCAATCAGCCCCAGCATTTTGGTGATGGGACTCGACTCTCCATCCTAG	CGCCCAGCCCCAACCAGACCTCTCTGTACTTCTGTGCCAGCAGTTTAT---CAGGGGGTAGCAATCAGCCCCAGCATTTTGGTGATGGGACTCGACTCTCCATCCTAG	liver	ChILI_10
10912	0	TRBV7-9	TRBJ2-1	ASSPQGSVRRGYNEQF	GCCAGCAGCCCACAGGGCTCGGTTCGCAGGGGATACAATGAGCAGTTC	TRBD1	1326	1198	0	2524	0.0009896	117	1	1	1	NA	CCAGCGCACAGAGCAGGGGGACTCGGCCATGTATCTCTGTGCCAGCAGCCCACAGGGCTCGGTTCGCAGGGGATACAATGAGCAGTTCTTCGGGCCAGGGACACGGCTCACCGTGCTAG	CCAGCGCACAGAGCAGGGGGACTCGGCCATGTATCTCTGTGCCAGCAGC-----------------CAGGGG-TACAATGAGCAGTTCTTCGGGCCAGGGACACGGCTCACCGTGCTAG	liver	ChILI_10
10913	0	TRBV5-1	TRBJ1-1	ASSLASSVSWSEAF	GCCAGCAGCTTGGCCAGTTCGGTTTCATGGAGTGAAGCTTTC		1288	1233	0	2521	0.00098843	118	1	NA	1	NA	GGAGCTGGGGGACTCGGCCCTTTATCTTTGCGCCAGCAGCTTGGCCAGTTCGGTTTCATGGAGTGAAGCTTTCTTTGGACAAGGCACCAGACTCACAGTTGTAG	GGAGCTGGGGGACTCGGCCCTTTATCTTTGCGCCAGCAGCTTGG-------------------TGAAGCTTTCTTTGGACAAGGCACCAGACTCACAGTTGTAG	liver	ChILI_10
10914	0	TRBV14	TRBJ1-2	ASSRNRVYGYT	GCCAGCAGCCGAAACAGGGTCTATGGCTACACC	TRBD1	1278	1238	0	2516	0.00098647	119	1	1	1	NA	GCAGAACTGGAGGATTCTGGAGTTTATTTCTGTGCCAGCAGCCGAAACAGGGTCTATGGCTACACCTTCGGTTCGGGGACCAGGTTAACCGTTGTAG	GCAGAACTGGAGGATTCTGGAGTTTATTTCTGTGCCAGCAGCC---ACAGGG-CTATGGCTACACCTTCGGTTCGGGGACCAGGTTAACCGTTGTAG	liver	ChILI_10
10915	0	TRBV7-9	TRBJ2-1	ASNGLAGGKSYNEQF	GCCAGTAACGGACTAGCGGGAGGCAAATCCTACAATGAGCAGTTC	TRBD2	1393	1116	0	2509	0.00098372	120	1	2	1	NA	CCAGCGCACAGAGCAGGGGGACTCGGCCATGTATCTCTGTGCCAGTAACGGACTAGCGGGAGGCAAATCCTACAATGAGCAGTTCTTCGGGCCAGGGACACGGCTCACCGTGCTAG	CCAGCGCACAGAGCAGGGGGACTCGGCCATGTATCTCTGTGCCAG----GGACTAGCGGGAGG----TCCTACAATGAGCAGTTCTTCGGGCCAGGGACACGGCTCACCGTGCTAG	liver	ChILI_10
10916	0	TRBV24-1	TRBJ2-1	ATSDSKLAGDLNEQF	GCCACCAGTGATTCGAAACTAGCGGGAGATCTTAATGAGCAGTTC	TRBD2	1249	1244	0	2493	0.00097745	121	1	2	1	NA	CCCCAACCAGACAGCTCTTTACTTCTGTGCCACCAGTGATTCGAAACTAGCGGGAGATCTTAATGAGCAGTTCTTCGGGCCAGGGACACGGCTCACCGTGCTAG	CCCCAACCAGACAGCTCTTTACTTCTGTGCCACCAGTGATT----ACTAGCGGGAG-----AATGAGCAGTTCTTCGGGCCAGGGACACGGCTCACCGTGCTAG	liver	ChILI_10
10917	0	TRBV29-1	TRBJ2-1	SADSRRTGGFYNEQF	AGCGCAGACAGTAGAAGGACAGGGGGCTTTTACAATGAGCAGTTC	TRBD1	972	1514	0	2486	0.0009747	122	3	1	1	NA	GAGCCCTGAAGACAGCAGCATATATCTCTGCAGCGCAGACAGTAGAAGGACAGGGGGCTTTTACAATGAGCAGTTCTTCGGGCCAGGGACACGGCTCACCGTGCTAG	GAGCCCTGAAGACAGCAGCATATATCTCTGCAGCGC-----------GGACAGGGGGC---TACAATGAGCAGTTCTTCGGGCCAGGGACACGGCTCACCGTGCTAG	liver	ChILI_10
10918	0	TRBV5-4	TRBJ2-3	ASSISTDTQY	GCCAGCAGCATTAGCACAGATACGCAGTAT		1378	1100	0	2478	0.00097157	123	1	NA	1	NA	GGAGCTGGACGACTCGGCCCTGTATCTCTGTGCCAGCAGCATTAGCACAGATACGCAGTATTTTGGCCCAGGCACCCGGCTGACAGTGCTCG	GGAGCTGGACGACTCGGCCCTGTATCTCTGTGCCAGCAGC---AGCACAGATACGCAGTATTTTGGCCCAGGCACCCGGCTGACAGTGCTCG	liver	ChILI_10
10919	0	TRBV27	TRBJ1-5	ASRGTDRNQPQH	GCCAGCAGGGGGACGGACCGCAATCAGCCCCAGCAT	TRBD1	976	1479	0	2455	0.00096255	124	1	1	1	NA	CGCCCAGCCCCAACCAGACCTCTCTGTACTTCTGTGCCAGCAGGGGGACGGACCGCAATCAGCCCCAGCATTTTGGTGATGGGACTCGACTCTCCATCCTAG	CGCCCAGCCCCAACCAGACCTCTCTGTACTTCTGTGCCAGCAGGGGG-------GCAATCAGCCCCAGCATTTTGGTGATGGGACTCGACTCTCCATCCTAG	liver	ChILI_10
10920	0	TRBV6-1	TRBJ2-2	ASSPSDGTGELF	GCCAGCAGTCCCTCGGACGGGACCGGGGAGCTGTTT	TRBD1	1349	1106	0	2455	0.00096255	124	1	1	1	NA	CGGCTGCTCCCTCCCAGACATCTGTGTACTTCTGTGCCAGCAGTCCCTCGGACGGGACCGGGGAGCTGTTTTTTGGAGAAGGCTCTAGGCTGACCGTACTGG	CGGCTGCTCCCTCCCAGACATCTGTGTACTTCTGTGCCAGCAGT---------GGGACCGGGGAGCTGTTTTTTGGAGAAGGCTCTAGGCTGACCGTACTGG	liver	ChILI_10
10921	0	TRBV14	TRBJ2-1	ASSAVVSSYNEQF	GCCAGCAGCGCGGTGGTGAGCTCCTACAATGAGCAGTTC		1300	1151	0	2451	0.00096098	126	1	NA	1	NA	GCAGAACTGGAGGATTCTGGAGTTTATTTCTGTGCCAGCAGCGCGGTGGTGAGCTCCTACAATGAGCAGTTCTTCGGGCCAGGGACACGGCTCACCGTGCTAG	GCAGAACTGGAGGATTCTGGAGTTTATTTCTGTGCCAGCAGC-----------CTCCTACAATGAGCAGTTCTTCGGGCCAGGGACACGGCTCACCGTGCTAG	liver	ChILI_10
10922	0	TRBV11-2	TRBJ2-1	ASRRRGEQF	GCCAGCAGGAGGAGGGGTGAGCAGTTC	TRBD2	1118	1318	0	2436	0.0009551	127	1	2	1	NA	GCAAAGCTTGAGGACTCGGCCGTGTATCTCTGTGCCAGCAGGAGGAGGGGTGAGCAGTTCTTCGGGCCAGGGACACGGCTCACCGTGCTAG	GCAAAGCTTGAGGACTCGGCCGTGTATCTCTGTGCCAGCAG--GGAGGG-TGAGCAGTTCTTCGGGCCAGGGACACGGCTCACCGTGCTAG	liver	ChILI_10
10923	0	TRBV20-1	TRBJ2-1	SAKLAGGLYYNEQF	AGTGCGAAACTAGCGGGGGGGCTCTACTACAATGAGCAGTTC	TRBD2	1237	1186	0	2423	0.00095	128	1	1	1	NA	GCCCATCCTGAAGACAGCAGCTTCTACATCTGCAGTGCGAAACTAGCGGGGGGGCTCTACTACAATGAGCAGTTCTTCGGGCCAGGGACACGGCTCACCGTGCTAG	GCCCATCCTGAAGACAGCAGCTTCTACATCTGCAGTGC---ACTAGCGGGGGGG-----CTACAATGAGCAGTTCTTCGGGCCAGGGACACGGCTCACCGTGCTAG	liver	ChILI_10
10924	0	TRBV6-5	TRBJ2-1	ASSYHGRVSDEQF	GCCAGCAGTTACCACGGCAGGGTCAGCGATGAGCAGTTC	TRBD1	1054	1340	0	2394	0.00093863	129	1	1	1	NA	GCTCCCTCCCAGACATCTGTGTACTTCTGTGCCAGCAGTTACCACGGCAGGGTCAGCGATGAGCAGTTCTTCGGGCCAGGGACACGGCTCACCGTGCTAG	GCTCCCTCCCAGACATCTGTGTACTTCTGTGCCAGCAGTTAC-----CAGGG------ATGAGCAGTTCTTCGGGCCAGGGACACGGCTCACCGTGCTAG	liver	ChILI_10
10925	0	TRBV27	TRBJ2-1	ASSLGTGIEQF	GCCAGCAGTTTAGGGACAGGGATTGAGCAGTTC	TRBD1	1293	1077	0	2370	0.00092922	130	1	1	1	NA	CGCCCAGCCCCAACCAGACCTCTCTGTACTTCTGTGCCAGCAGTTTAGGGACAGGGATTGAGCAGTTCTTCGGGCCAGGGACACGGCTCACCGTGCTAG	CGCCCAGCCCCAACCAGACCTCTCTGTACTTCTGTGCCAGCAGTTTAGGGACAGGG--TGAGCAGTTCTTCGGGCCAGGGACACGGCTCACCGTGCTAG	liver	ChILI_10
10926	0	TRBV6-1	TRBJ1-5	ASRSELGGRGQPQH	GCCAGCAGGTCAGAGCTCGGGGGTCGGGGTCAGCCCCAGCAT	TRBD2	790	1578	0	2368	0.00092844	131	1	1	1	NA	GCTCCCTCCCAGACATCTGTGTACTTCTGTGCCAGCAGGTCAGAGCTCGGGGGTCGGGGTCAGCCCCAGCATTTTGGTGATGGGACTCGACTCTCCATCCTAG	GCTCCCTCCCAGACATCTGTGTACTTCTGTGCCAGCAG---------CGGGGG------TCAGCCCCAGCATTTTGGTGATGGGACTCGACTCTCCATCCTAG	liver	ChILI_10
10927	0	TRBV7-9	TRBJ2-2	ASRIASTGELF	GCCAGCAGAATAGCGAGCACCGGGGAGCTGTTT	TRBD2	1072	1295	0	2367	0.00092805	132	1	1	1	NA	CCAGCGCACAGAGCAGGGGGACTCGGCCATGTATCTCTGTGCCAGCAGAATAGCGAGCACCGGGGAGCTGTTTTTTGGAGAAGGCTCTAGGCTGACCGTACTGG	CCAGCGCACAGAGCAGGGGGACTCGGCCATGTATCTCTGTGCCAGCAG--TAGCG--CACCGGGGAGCTGTTTTTTGGAGAAGGCTCTAGGCTGACCGTACTGG	liver	ChILI_10
10928	0	TRBV29-1	TRBJ2-1	SVDSSSYNEQF	AGCGTTGACTCATCCTCCTACAATGAGCAGTTC		1173	1189	0	2362	0.00092609	133	1	NA	1	NA	GAGCCCTGAAGACAGCAGCATATATCTCTGCAGCGTTGACTCATCCTCCTACAATGAGCAGTTCTTCGGGCCAGGGACACGGCTCACCGTGCTAG	GAGCCCTGAAGACAGCAGCATATATCTCTGCAGCGTTGA------CTCCTACAATGAGCAGTTCTTCGGGCCAGGGACACGGCTCACCGTGCTAG	liver	ChILI_10
10929	0	TRBV4-1	TRBJ2-5	ASSQAGSQETQY	GCCAGCAGCCAAGCAGGGAGCCAAGAGACCCAGTAC	TRBD1	1296	1064	0	2360	0.0009253	134	1	1	1	NA	GCAGCCAGAAGACTCAGCCCTGTATCTCTGCGCCAGCAGCCAAGCAGGGAGCCAAGAGACCCAGTACTTCGGGCCAGGCACGCGGCTCCTGGTGCTCG	GCAGCCAGAAGACTCAGCCCTGTATCTCTGCGCCAGCAGCCAAGCAGGG--CCAAGAGACCCAGTACTTCGGGCCAGGCACGCGGCTCCTGGTGCTCG	liver	ChILI_10
10930	0	TRBV25-1	TRBJ1-5	ASSETGQRLSSNQPQH	GCCAGCAGTGAAACGGGACAGCGACTGTCTAGCAATCAGCCCCAGCAT	TRBD1	810	1545	0	2355	0.00092334	135	1	1	1	NA	GCCAGGCCCTCACATACCTCTCAGTACCTCTGTGCCAGCAGTGAAACGGGACAGCGACTGTCTAGCAATCAGCCCCAGCATTTTGGTGATGGGACTCGACTCTCCATCCTAG	GCCAGGCCCTCACATACCTCTCAGTACCTCTGTGCCAGCAGTGAA--GGGACAG--------TAGCAATCAGCCCCAGCATTTTGGTGATGGGACTCGACTCTCCATCCTAG	liver	ChILI_10
10931	0	TRBV7-6	TRBJ2-1	ASSFKPGQPDNEQF	GCCAGCAGCTTTAAGCCTGGACAGCCCGACAATGAGCAGTTC	TRBD1	1172	1168	0	2340	0.00091746	136	1	1	1	NA	CCAGCGCACAGAGCAGCGGGACTCGGCCATGTATCGCTGTGCCAGCAGCTTTAAGCCTGGACAGCCCGACAATGAGCAGTTCTTCGGGCCAGGGACACGGCTCACCGTGCTAG	CCAGCGCACAGAGCAGCGGGACTCGGCCATGTATCGCTGTGCCAGCAGCTT-------GGACAG----ACAATGAGCAGTTCTTCGGGCCAGGGACACGGCTCACCGTGCTAG	liver	ChILI_10
10932	0	TRBV27	TRBJ1-1	ASSKGGPNTEAF	GCCAGCAGTAAAGGGGGGCCCAACACTGAAGCTTTC	TRBD1	1195	1138	0	2333	0.00091472	137	1	1	1	NA	CGCCCAGCCCCAACCAGACCTCTCTGTACTTCTGTGCCAGCAGTAAAGGGGGGCCCAACACTGAAGCTTTCTTTGGACAAGGCACCAGACTCACAGTTGTAG	CGCCCAGCCCCAACCAGACCTCTCTGTACTTCTGTGCCAGCAGT----GGGGGC--AACACTGAAGCTTTCTTTGGACAAGGCACCAGACTCACAGTTGTAG	liver	ChILI_10
10933	0	TRBV7-2	TRBJ2-1	ASSLVARGYNEQF	GCCAGCAGCTTAGTGGCCAGGGGGTACAATGAGCAGTTC	TRBD1	1240	1063	0	2303	0.00090295	138	1	1	1	NA	CCAGCGCACACAGCAGGAGGACTCGGCCGTGTATCTCTGTGCCAGCAGCTTAGTGGCCAGGGGGTACAATGAGCAGTTCTTCGGGCCAGGGACACGGCTCACCGTGCTAG	CCAGCGCACACAGCAGGAGGACTCGGCCGTGTATCTCTGTGCCAGCAGCTTAG----CAGGGGGTACAATGAGCAGTTCTTCGGGCCAGGGACACGGCTCACCGTGCTAG	liver	ChILI_10
10934	0	TRBV9	TRBJ1-2	ASSPGTPEGYT	GCCAGCAGCCCCGGTACGCCGGAGGGCTACACC	TRBD2	1206	1084	0	2290	0.00089786	139	1	2	1	NA	CTCTGGAGCTGGGGGACTCAGCTTTGTATTTCTGTGCCAGCAGCCCCGGTACGCCGGAGGGCTACACCTTCGGTTCGGGGACCAGGTTAACCGTTGTAG	CTCTGGAGCTGGGGGACTCAGCTTTGTATTTCTGTGCCAGCAGC-----------GGAGGGCTACACCTTCGGTTCGGGGACCAGGTTAACCGTTGTAG	liver	ChILI_10
10935	0	TRBV7-2	TRBJ2-3	ASSPGGGLTDTQY	GCCAGCAGCCCTGGTGGCGGACTCACAGATACGCAGTAT	TRBD2	1217	1073	0	2290	0.00089786	139	1	1	1	NA	CCAGCGCACACAGCAGGAGGACTCGGCCGTGTATCTCTGTGCCAGCAGCCCTGGTGGCGGACTCACAGATACGCAGTATTTTGGCCCAGGCACCCGGCTGACAGTGCTCG	CCAGCGCACACAGCAGGAGGACTCGGCCGTGTATCTCTGTGCCAGCAGC---------GGACTCACAGATACGCAGTATTTTGGCCCAGGCACCCGGCTGACAGTGCTCG	liver	ChILI_10
10936	0	TRBV7-2	TRBJ1-3	ASSFRGAGNTIY	GCCAGCAGCTTCCGGGGGGCTGGAAACACCATATAT	TRBD2	1003	1286	0	2289	0.00089746	141	1	1	1	NA	CCAGCGCACACAGCAGGAGGACTCGGCCGTGTATCTCTGTGCCAGCAGCTTCCGGGGGGCTGGAAACACCATATATTTTGGAGAGGGAAGTTGGCTCACTGTTGTAG	CCAGCGCACACAGCAGGAGGACTCGGCCGTGTATCTCTGTGCCAGCAGCTT-CGGGGGGCTGGAAACACCATATATTTTGGAGAGGGAAGTTGGCTCACTGTTGTAG	liver	ChILI_10
10937	0	TRBV10-3	TRBJ2-1	AISERYRTFYNEQF	GCCATCAGTGAAAGGTATCGAACCTTCTACAATGAGCAGTTC		1245	1033	0	2278	0.00089315	142	1	NA	1	NA	ACCAGCTCCCAGACATCTGTGTACTTCTGTGCCATCAGTGAAAGGTATCGAACCTTCTACAATGAGCAGTTCTTCGGGCCAGGGACACGGCTCACCGTGCTAG	ACCAGCTCCCAGACATCTGTGTACTTCTGTGCCATCAGTGA---------------CTACAATGAGCAGTTCTTCGGGCCAGGGACACGGCTCACCGTGCTAG	liver	ChILI_10
10938	0	TRBV7-9	TRBJ2-3	ASSLVRGPDTQY	GCCAGCAGCCTCGTCCGGGGACCCGATACGCAGTAT	TRBD1	1242	1024	0	2266	0.00088845	143	1	1	1	NA	CCAGCGCACAGAGCAGGGGGACTCGGCCATGTATCTCTGTGCCAGCAGCCTCGTCCGGGGACCCGATACGCAGTATTTTGGCCCAGGCACCCGGCTGACAGTGCTCG	CCAGCGCACAGAGCAGGGGGACTCGGCCATGTATCTCTGTGCCAGCAGC--------GGGAC--GATACGCAGTATTTTGGCCCAGGCACCCGGCTGACAGTGCTCG	liver	ChILI_10
10939	0	TRBV7-2	TRBJ2-2	ASSLKRGSTGELF	GCCAGCAGCCTAAAAAGAGGTAGCACCGGGGAGCTGTTT		1020	1216	0	2236	0.00087668	144	1	NA	1	NA	CCAGCGCACACAGCAGGAGGACTCGGCCGTGTATCTCTGTGCCAGCAGCCTAAAAAGAGGTAGCACCGGGGAGCTGTTTTTTGGAGAAGGCTCTAGGCTGACCGTACTGG	CCAGCGCACACAGCAGGAGGACTCGGCCGTGTATCTCTGTGCCAGCAGC--------------CACCGGGGAGCTGTTTTTTGGAGAAGGCTCTAGGCTGACCGTACTGG	liver	ChILI_10
10940	0	TRBV27	TRBJ2-1	ASSSRGAYNEQF	GCCAGCAGTTCTCGCGGAGCCTACAATGAGCAGTTC		1173	1054	0	2227	0.00087316	145	1	NA	1	NA	CGCCCAGCCCCAACCAGACCTCTCTGTACTTCTGTGCCAGCAGTTCTCGCGGAGCCTACAATGAGCAGTTCTTCGGGCCAGGGACACGGCTCACCGTGCTAG	CGCCCAGCCCCAACCAGACCTCTCTGTACTTCTGTGCCAGCAGTT---------CCTACAATGAGCAGTTCTTCGGGCCAGGGACACGGCTCACCGTGCTAG	liver	ChILI_10
10941	0	TRBV27	TRBJ1-3	ASRTQGSGNTIY	GCCAGCCGGACCCAGGGGTCTGGAAACACCATATAT	TRBD1	940	1281	0	2221	0.0008708	146	1	1	1	NA	CGCCCAGCCCCAACCAGACCTCTCTGTACTTCTGTGCCAGCCGGACCCAGGGGTCTGGAAACACCATATATTTTGGAGAGGGAAGTTGGCTCACTGTTGTAG	CGCCCAGCCCCAACCAGACCTCTCTGTACTTCTGTGCCAGC------CAGGGGTCTGGAAACACCATATATTTTGGAGAGGGAAGTTGGCTCACTGTTGTAG	liver	ChILI_10
10942	5	TRBV20-1	TRBJ2-2	SAREGGNTGELF	AGTGCTAGGGAAGGGGGGAACACCGGGGAGCTGTTT	TRBD1	947	1253	0	2200	0.00086257	147	1	1	1	NA	GCCCATCCTGAAGACAGCAGCTTCTACATCTGCAGTGCTAGGGAAGGGGGGAACACCGGGGAGCTGTTTTTTGGAGAAGGCTCTAGGCTGACCGTACTGG	GCCCATCCTGAAGACAGCAGCTTCTACATCTGCAGTGCTAG---AGGGGGGAACACCGGGGAGCTGTTTTTTGGAGAAGGCTCTAGGCTGACCGTACTGG	liver	ChILI_10
10943	0	TRBV10-3	TRBJ1-5	AISGTDNQPQH	GCCATCAGCGGAACAGACAATCAGCCCCAGCAT	TRBD2	850	1347	0	2197	0.00086139	148	1	1	1	NA	ACCAGCTCCCAGACATCTGTGTACTTCTGTGCCATCAGCGGAACAGACAATCAGCCCCAGCATTTTGGTGATGGGACTCGACTCTCCATCCTAG	ACCAGCTCCCAGACATCTGTGTACTTCTGTGCCATCAGCGG------CAATCAGCCCCAGCATTTTGGTGATGGGACTCGACTCTCCATCCTAG	liver	ChILI_10
10944	0	TRBV7-8	TRBJ1-4	ASSLSGRREKLF	GCCAGCAGCTTATCGGGGCGGCGTGAAAAACTGTTT	TRBD1	1630	557	0	2187	0.00085747	149	1	1	1	NA	CCAGCGCACACAGCAGGAGGACTCCGCCGTGTATCTCTGTGCCAGCAGCTTATCGGGGCGGCGTGAAAAACTGTTTTTTGGCAGTGGAACCCAGCTCTCTGTCTTGG	CCAGCGCACACAGCAGGAGGACTCCGCCGTGTATCTCTGTGCCAGCAGCTTA--GGGGC----TGAAAAACTGTTTTTTGGCAGTGGAACCCAGCTCTCTGTCTTGG	liver	ChILI_10
10945	0	TRBV6-5	TRBJ2-1	ASSYAQIGDEQF	GCCAGCAGTTACGCCCAGATTGGGGATGAGCAGTTC		1277	909	0	2186	0.00085708	150	1	NA	1	NA	CGGCTGCTCCCTCCCAGACATCTGTGTACTTCTGTGCCAGCAGTTACGCCCAGATTGGGGATGAGCAGTTCTTCGGGCCAGGGACACGGCTCACCGTGCTAG	CGGCTGCTCCCTCCCAGACATCTGTGTACTTCTGTGCCAGCAGTTAC-------------ATGAGCAGTTCTTCGGGCCAGGGACACGGCTCACCGTGCTAG	liver	ChILI_10
10946	0	TRBV7-9	TRBJ2-1	ASSLSGSSSYNEQF	GCCAGCAGCTTAAGCGGTAGTAGCTCCTACAATGAGCAGTTC	TRBD2	1177	1005	0	2182	0.00085551	151	1	1	1	NA	CCAGCGCACAGAGCAGGGGGACTCGGCCATGTATCTCTGTGCCAGCAGCTTAAGCGGTAGTAGCTCCTACAATGAGCAGTTCTTCGGGCCAGGGACACGGCTCACCGTGCTAG	CCAGCGCACAGAGCAGGGGGACTCGGCCATGTATCTCTGTGCCAGCAGCTTAAGCGG------CTCCTACAATGAGCAGTTCTTCGGGCCAGGGACACGGCTCACCGTGCTAG	liver	ChILI_10
10947	0	TRBV7-2	TRBJ2-1	ASSLDGTLWDEQF	GCCAGCAGCTTAGACGGGACTCTCTGGGATGAGCAGTTC	TRBD2	1191	987	0	2178	0.00085394	152	1	1	1	NA	CCAGCGCACACAGCAGGAGGACTCGGCCGTGTATCTCTGTGCCAGCAGCTTAGACGGGACTCTCTGGGATGAGCAGTTCTTCGGGCCAGGGACACGGCTCACCGTGCTAG	CCAGCGCACACAGCAGGAGGACTCGGCCGTGTATCTCTGTGCCAGCAGCTTAG--GGGACT-------ATGAGCAGTTCTTCGGGCCAGGGACACGGCTCACCGTGCTAG	liver	ChILI_10
10948	0	TRBV2	TRBJ2-5	ASSEGTIDNLETQY	GCCAGCAGTGAAGGGACAATCGATAACCTAGAGACCCAGTAC	TRBD1	1114	1053	0	2167	0.00084963	153	1	1	1	NA	CCACAAAGCTGGAGGACTCAGCCATGTACTTCTGTGCCAGCAGTGAAGGGACAATCGATAACCTAGAGACCCAGTACTTCGGGCCAGGCACGCGGCTCCTGGTGCTCG	CCACAAAGCTGGAGGACTCAGCCATGTACTTCTGTGCCAGCAGTGAAGGGACA-----------AGAGACCCAGTACTTCGGGCCAGGCACGCGGCTCCTGGTGCTCG	liver	ChILI_10
10949	0	TRBV29-1	TRBJ2-1	SVTGRRPF	AGCGTTACAGGGCGAAGACCGTTC	TRBD1	1113	1045	0	2158	0.0008461	154	1	1	1	NA	GAGCCCTGAAGACAGCAGCATATATCTCTGCAGCGTTACAGGGCGAAGACCGTTCTTCGGGCCAGGGACACGGCTCACCGTGCTAG	GAGCCCTGAAGACAGCAGCATATATCTCTGCAGCGTTACAGGG--------GTTCTTCGGGCCAGGGACACGGCTCACCGTGCTAG	liver	ChILI_10
10950	0	TRBV2	TRBJ2-4	ASTPITGLAKNIQY	GCCAGCACTCCAATCACCGGGCTAGCCAAAAACATTCAGTAC		1189	965	0	2154	0.00084453	155	1	NA	1	NA	CCACAAAGCTGGAGGACTCAGCCATGTACTTCTGTGCCAGCACTCCAATCACCGGGCTAGCCAAAAACATTCAGTACTTCGGCGCCGGGACCCGGCTCTCAGTGCTGG	CCACAAAGCTGGAGGACTCAGCCATGTACTTCTGTGCCAGCA----------------AGCCAAAAACATTCAGTACTTCGGCGCCGGGACCCGGCTCTCAGTGCTGG	liver	ChILI_10
10951	0	TRBV9	TRBJ2-2	ASARGNTGELF	GCCAGCGCCAGGGGGAACACCGGGGAGCTGTTT	TRBD1	1012	1135	0	2147	0.00084179	156	1	1	1	NA	CTCTGGAGCTGGGGGACTCAGCTTTGTATTTCTGTGCCAGCGCCAGGGGGAACACCGGGGAGCTGTTTTTTGGAGAAGGCTCTAGGCTGACCGTACTGG	CTCTGGAGCTGGGGGACTCAGCTTTGTATTTCTGTGCCAGC--CAGGGGGAACACCGGGGAGCTGTTTTTTGGAGAAGGCTCTAGGCTGACCGTACTGG	liver	ChILI_10
10952	0	TRBV20-1	TRBJ1-2	SASQGTNYGYT	AGTGCTAGTCAGGGAACCAACTATGGCTACACC	TRBD1	1098	1035	0	2133	0.0008363	157	4	1	1	NA	GCCCATCCTGAAGACAGCAGCTTCTACATCTGCAGTGCTAGTCAGGGAACCAACTATGGCTACACCTTCGGTTCGGGGACCAGGTTAACCGTTGTAG	GCCCATCCTGAAGACAGCAGCTTCTACATCTGCAGTGCTAGTCAGGG----AACTATGGCTACACCTTCGGTTCGGGGACCAGGTTAACCGTTGTAG	liver	ChILI_10
10953	2	TRBV20-1	TRBJ2-2	SARAGGNTGELF	AGTGCTAGGGCAGGGGGCAACACCGGGGAGCTGTTT	TRBD1	915	1190	0	2105	0.00082532	158	1	1	1	NA	GCCCATCCTGAAGACAGCAGCTTCTACATCTGCAGTGCTAGGGCAGGGGGCAACACCGGGGAGCTGTTTTTTGGAGAAGGCTCTAGGCTGACCGTACTGG	GCCCATCCTGAAGACAGCAGCTTCTACATCTGCAGTGCTAG--CAGGGGGCAACACCGGGGAGCTGTTTTTTGGAGAAGGCTCTAGGCTGACCGTACTGG	liver	ChILI_10
10954	4	TRBV7-2	TRBJ2-2	ASSLKGGSTGELF	GCCAGCAGCTTGAAGGGGGGGTCAACCGGGGAGCTGTTT	TRBD2	918	1183	0	2101	0.00082375	159	1	1	1	NA	CCAGCGCACACAGCAGGAGGACTCGGCCGTGTATCTCTGTGCCAGCAGCTTGAAGGGGGGGTCAACCGGGGAGCTGTTTTTTGGAGAAGGCTCTAGGCTGACCGTACTGG	CCAGCGCACACAGCAGGAGGACTCGGCCGTGTATCTCTGTGCCAGCAGCTT---GGGGGGG---ACCGGGGAGCTGTTTTTTGGAGAAGGCTCTAGGCTGACCGTACTGG	liver	ChILI_10
10955	0	TRBV6-1	TRBJ2-5	ASRETGMGQETQY	GCCAGCAGGGAGACAGGGATGGGCCAAGAGACCCAGTAC	TRBD1	1177	914	0	2091	0.00081983	160	1	1	1	NA	CGGCTGCTCCCTCCCAGACATCTGTGTACTTCTGTGCCAGCAGGGAGACAGGGATGGGCCAAGAGACCCAGTACTTCGGGCCAGGCACGCGGCTCCTGGTGCTCG	CGGCTGCTCCCTCCCAGACATCTGTGTACTTCTGTGCCAGCAG---GACAGGG-----CCAAGAGACCCAGTACTTCGGGCCAGGCACGCGGCTCCTGGTGCTCG	liver	ChILI_10
10956	0	TRBV19	TRBJ2-4	ASSIPGAVAKNIQY	GCCAGTAGTATTCCAGGGGCCGTGGCCAAAAACATTCAGTAC	TRBD1	1279	782	0	2061	0.00080807	161	1	1	1	NA	CGGCCCAAAAGAACCCGACAGCTTTCTATCTCTGTGCCAGTAGTATTCCAGGGGCCGTGGCCAAAAACATTCAGTACTTCGGCGCCGGGACCCGGCTCTCAGTGCTGG	CGGCCCAAAAGAACCCGACAGCTTTCTATCTCTGTGCCAGTAGTAT--CAGGGG-----GCCAAAAACATTCAGTACTTCGGCGCCGGGACCCGGCTCTCAGTGCTGG	liver	ChILI_10
10957	0	TRBV7-9	TRBJ2-5	ASSFRGQQETQY	GCCAGCAGCTTCAGAGGACAGCAAGAGACCCAGTAC	TRBD1	1028	1022	0	2050	0.00080376	162	1	1	1	NA	CCAGCGCACAGAGCAGGGGGACTCGGCCATGTATCTCTGTGCCAGCAGCTTCAGAGGACAGCAAGAGACCCAGTACTTCGGGCCAGGCACGCGGCTCCTGGTGCTCG	CCAGCGCACAGAGCAGGGGGACTCGGCCATGTATCTCTGTGCCAGCAGCTT----GGACAGCAAGAGACCCAGTACTTCGGGCCAGGCACGCGGCTCCTGGTGCTCG	liver	ChILI_10
10958	0	TRBV12-3	TRBJ2-4	ASRPQDSKNIQY	GCCAGCAGACCCCAGGACAGCAAAAACATTCAGTAC	TRBD1	1035	1005	0	2040	0.00079984	163	1	1	1	NA	CAGAACCCAGGGACTCAGCTGTGTACTTCTGTGCCAGCAGACCCCAGGACAGCAAAAACATTCAGTACTTCGGCGCCGGGACCCGGCTCTCAGTGCTGG	CAGAACCCAGGGACTCAGCTGTGTACTTCTGTGCCAGCAG------GGACAGCAAAAACATTCAGTACTTCGGCGCCGGGACCCGGCTCTCAGTGCTGG	liver	ChILI_10
10959	0	TRBV27	TRBJ1-5	ASSLKGGASNQPQH	GCCAGCAGTTTAAAAGGGGGCGCGAGCAATCAGCCCCAGCAT	TRBD1	685	1339	0	2024	0.00079356	164	1	1	1	NA	CGCCCAGCCCCAACCAGACCTCTCTGTACTTCTGTGCCAGCAGTTTAAAAGGGGGCGCGAGCAATCAGCCCCAGCATTTTGGTGATGGGACTCGACTCTCCATCCTAG	CGCCCAGCCCCAACCAGACCTCTCTGTACTTCTGTGCCAGCAGTTTA--AGGGGGC---AGCAATCAGCCCCAGCATTTTGGTGATGGGACTCGACTCTCCATCCTAG	liver	ChILI_10
10960	0	TRBV2	TRBJ2-5	ASSEWTEAQETQY	GCCAGCAGTGAATGGACAGAGGCTCAAGAGACCCAGTAC	TRBD1	1035	982	0	2017	0.00079082	165	1	1	1	NA	CCACAAAGCTGGAGGACTCAGCCATGTACTTCTGTGCCAGCAGTGAATGGACAGAGGCTCAAGAGACCCAGTACTTCGGGCCAGGCACGCGGCTCCTGGTGCTCG	CCACAAAGCTGGAGGACTCAGCCATGTACTTCTGTGCCAGCAGTGAA-GGACAG-----CAAGAGACCCAGTACTTCGGGCCAGGCACGCGGCTCCTGGTGCTCG	liver	ChILI_10
10961	0	TRBV5-1	TRBJ2-2	ASWDRDTGELF	GCCAGCTGGGACAGGGACACCGGGGAGCTGTTT	TRBD1	879	1134	0	2013	0.00078925	166	1	1	1	NA	GGAGCTGGGGGACTCGGCCCTTTATCTTTGCGCCAGCTGGGACAGGGACACCGGGGAGCTGTTTTTTGGAGAAGGCTCTAGGCTGACCGTACTGG	GGAGCTGGGGGACTCGGCCCTTTATCTTTGCGCCAGC-GGGACAGGGACACCGGGGAGCTGTTTTTTGGAGAAGGCTCTAGGCTGACCGTACTGG	liver	ChILI_10
10962	0	TRBV24-1	TRBJ2-1	ATSEVGTSTDNEQF	GCCACCAGTGAAGTCGGGACTAGTACTGACAATGAGCAGTTC	TRBD2	990	1022	0	2012	0.00078886	167	1	1	1	NA	CCCCAACCAGACAGCTCTTTACTTCTGTGCCACCAGTGAAGTCGGGACTAGTACTGACAATGAGCAGTTCTTCGGGCCAGGGACACGGCTCACCGTGCTAG	CCCCAACCAGACAGCTCTTTACTTCTGTGCCACCAGTGA----GGGACTAG-----ACAATGAGCAGTTCTTCGGGCCAGGGACACGGCTCACCGTGCTAG	liver	ChILI_10
10963	6	TRBV5-4	TRBJ2-3	ASSLSTDTQY	GCCAGCAGCTTGAGCACAGATACGCAGTAT		1077	919	0	1996	0.00078259	168	1	NA	1	NA	GGAGCTGGACGACTCGGCCCTGTATCTCTGTGCCAGCAGCTTGAGCACAGATACGCAGTATTTTGGCCCAGGCACCCGGCTGACAGTGCTCG	GGAGCTGGACGACTCGGCCCTGTATCTCTGTGCCAGCAGCTTGAGCACAGATACGCAGTATTTTGGCCCAGGCACCCGGCTGACAGTGCTCG	liver	ChILI_10
10964	0	TRBV7-2	TRBJ2-5	ASSPGGSETQY	GCCAGCAGCCCCGGGGGGTCTGAGACCCAGTAC	TRBD2	1105	887	0	1992	0.00078102	169	1	1	1	NA	CCAGCGCACACAGCAGGAGGACTCGGCCGTGTATCTCTGTGCCAGCAGCCCCGGGGGGTCTGAGACCCAGTACTTCGGGCCAGGCACGCGGCTCCTGGTGCTCG	CCAGCGCACACAGCAGGAGGACTCGGCCGTGTATCTCTGTGCCAGCAGC--CGGGGGG---GAGACCCAGTACTTCGGGCCAGGCACGCGGCTCCTGGTGCTCG	liver	ChILI_10
10965	0	TRBV19	TRBJ2-7	ASSIGGYEQY	GCCAGTAGTATAGGCGGCTACGAGCAGTAC		1171	812	0	1983	0.00077749	170	1	NA	1	NA	CGGCCCAAAAGAACCCGACAGCTTTCTATCTCTGTGCCAGTAGTATAGGCGGCTACGAGCAGTACTTCGGGCCGGGCACCAGGCTCACGGTCACAG	CGGCCCAAAAGAACCCGACAGCTTTCTATCTCTGTGCCAGTAGTATAG----CTACGAGCAGTACTTCGGGCCGGGCACCAGGCTCACGGTCACAG	liver	ChILI_10
10966	0	TRBV7-9	TRBJ1-5	ASSAAGFGQPQH	GCCAGCAGCGCTGCAGGGTTTGGTCAGCCCCAGCAT	TRBD1	153	1821	0	1974	0.00077396	171	1	1	1	NA	CCAGCGCACAGAGCAGGGGGACTCGGCCATGTATCTCTGTGCCAGCAGCGCTGCAGGGTTTGGTCAGCCCCAGCATTTTGGTGATGGGACTCGACTCTCCATCCTAG	CCAGCGCACAGAGCAGGGGGACTCGGCCATGTATCTCTGTGCCAGCAGC----CAGGG-----TCAGCCCCAGCATTTTGGTGATGGGACTCGACTCTCCATCCTAG	liver	ChILI_10
10967	0	TRBV27	TRBJ1-2	ASRIGWADGYT	GCCAGCAGAATAGGCTGGGCCGATGGCTACACC		1016	949	0	1965	0.00077043	172	1	NA	1	NA	CGCCCAGCCCCAACCAGACCTCTCTGTACTTCTGTGCCAGCAGAATAGGCTGGGCCGATGGCTACACCTTCGGTTCGGGGACCAGGTTAACCGTTGTAG	CGCCCAGCCCCAACCAGACCTCTCTGTACTTCTGTGCCAGCAG--------------ATGGCTACACCTTCGGTTCGGGGACCAGGTTAACCGTTGTAG	liver	ChILI_10
10968	0	TRBV19	TRBJ2-7	ASSASGASYEQY	GCCAGTAGTGCGAGCGGCGCCTCCTACGAGCAGTAC	TRBD2	1145	807	0	1952	0.00076533	173	1	1	1	NA	CGGCCCAAAAGAACCCGACAGCTTTCTATCTCTGTGCCAGTAGTGCGAGCGGCGCCTCCTACGAGCAGTACTTCGGGCCGGGCACCAGGCTCACGGTCACAG	CGGCCCAAAAGAACCCGACAGCTTTCTATCTCTGTGCCAGTAGT---AGCGG---CTCCTACGAGCAGTACTTCGGGCCGGGCACCAGGCTCACGGTCACAG	liver	ChILI_10
10969	0	TRBV6-1	TRBJ2-5	ASTQPTGEGETQY	GCCAGCACCCAACCTACGGGAGAGGGGGAGACCCAGTAC	TRBD1	1153	781	0	1934	0.00075828	174	1	1	1	NA	CGGCTGCTCCCTCCCAGACATCTGTGTACTTCTGTGCCAGCACCCAACCTACGGGAGAGGGGGAGACCCAGTACTTCGGGCCAGGCACGCGGCTCCTGGTGCTCG	CGGCTGCTCCCTCCCAGACATCTGTGTACTTCTGTGCCAGCA---------------AGGGGGAGACCCAGTACTTCGGGCCAGGCACGCGGCTCCTGGTGCTCG	liver	ChILI_10
10970	0	TRBV6-1	TRBJ2-1	ASSEALGGGVSYNEQF	GCCAGCAGTGAAGCGCTTGGCGGGGGGGTTTCTTACAATGAGCAGTTC	TRBD2	763	1167	0	1930	0.00075671	175	1	1	1	NA	GCTCCCTCCCAGACATCTGTGTACTTCTGTGCCAGCAGTGAAGCGCTTGGCGGGGGGGTTTCTTACAATGAGCAGTTCTTCGGGCCAGGGACACGGCTCACCGTGCTAG	GCTCCCTCCCAGACATCTGTGTACTTCTGTGCCAGCAGTGAAGC-----GCGGGGGGG-----TACAATGAGCAGTTCTTCGGGCCAGGGACACGGCTCACCGTGCTAG	liver	ChILI_10
10971	0	TRBV11-3	TRBJ2-3	ASSSGLAETDTQY	GCCAGCAGCTCCGGACTAGCGGAAACAGATACGCAGTAT	TRBD2	981	942	0	1923	0.00075396	176	1	1	1	NA	GCAGAGCTTGGGGACTCGGCCGTGTATCTCTGTGCCAGCAGCTCCGGACTAGCGGAAACAGATACGCAGTATTTTGGCCCAGGCACCCGGCTGACAGTGCTCG	GCAGAGCTTGGGGACTCGGCCGTGTATCTCTGTGCCAGCAGCT--GGACTAGCGG--ACAGATACGCAGTATTTTGGCCCAGGCACCCGGCTGACAGTGCTCG	liver	ChILI_10
10972	0	TRBV19	TRBJ2-7	ASSPTGGTYEQY	GCCAGTAGTCCGACAGGGGGGACCTACGAGCAGTAC	TRBD1	1132	773	0	1905	0.00074691	177	1	1	1	NA	CGGCCCAAAAGAACCCGACAGCTTTCTATCTCTGTGCCAGTAGTCCGACAGGGGGGACCTACGAGCAGTACTTCGGGCCGGGCACCAGGCTCACGGTCACAG	CGGCCCAAAAGAACCCGACAGCTTTCTATCTCTGTGCCAGTAGT--GACAGGGGG--CCTACGAGCAGTACTTCGGGCCGGGCACCAGGCTCACGGTCACAG	liver	ChILI_10
10973	0	TRBV2	TRBJ2-1	ASSAFTSGYYNEQF	GCCAGCAGCGCCTTTACTAGCGGTTACTACAATGAGCAGTTC	TRBD2	952	951	0	1903	0.00074612	178	1	1	1	NA	CCACAAAGCTGGAGGACTCAGCCATGTACTTCTGTGCCAGCAGCGCCTTTACTAGCGGTTACTACAATGAGCAGTTCTTCGGGCCAGGGACACGGCTCACCGTGCTAG	CCACAAAGCTGGAGGACTCAGCCATGTACTTCTGTGCCAGCAG-------ACTAGCGG---CTACAATGAGCAGTTCTTCGGGCCAGGGACACGGCTCACCGTGCTAG	liver	ChILI_10
10974	0	TRBV21-1	TRBJ1-5	ASSKLGQGRRPQH	GCCAGCAGCAAGCTGGGACAGGGAAGGCGGCCCCAGCAT	TRBD1	835	1062	0	1897	0.00074377	179	1	1	1	NA	CCACGGAGTCAGGGGACACAGCACTGTATTTCTGTGCCAGCAGCAAGCTGGGACAGGGAAGGCGGCCCCAGCATTTTGGTGATGGGACTCGACTCTCCATCCTAG	CCACGGAGTCAGGGGACACAGCACTGTATTTCTGTGCCAGCAGCAA---GGGACAGGG------GCCCCAGCATTTTGGTGATGGGACTCGACTCTCCATCCTAG	liver	ChILI_10
10975	0	TRBV6-1	TRBJ2-1	ATRTSGNEQF	GCCACACGGACTAGCGGGAATGAGCAGTTC	TRBD2	854	1039	0	1893	0.0007422	180	1	2	1	NA	GCTCCCTCCCAGACATCTGTGTACTTCTGTGCCACACGGACTAGCGGGAATGAGCAGTTCTTCGGGCCAGGGACACGGCTCACCGTGCTAG	GCTCCCTCCCAGACATCTGTGTACTTCTGTGCCA---GGACTAGCGGGAATGAGCAGTTCTTCGGGCCAGGGACACGGCTCACCGTGCTAG	liver	ChILI_10
10976	0	TRBV7-9	TRBJ2-1	ASSQSERRDEQF	GCCAGCAGCCAGAGCGAGAGGAGAGATGAGCAGTTC		1003	860	0	1863	0.00073044	181	1	NA	1	NA	CCAGCGCACAGAGCAGGGGGACTCGGCCATGTATCTCTGTGCCAGCAGCCAGAGCGAGAGGAGAGATGAGCAGTTCTTCGGGCCAGGGACACGGCTCACCGTGCTAG	CCAGCGCACAGAGCAGGGGGACTCGGCCATGTATCTCTGTGCCAGCAGC----------------ATGAGCAGTTCTTCGGGCCAGGGACACGGCTCACCGTGCTAG	liver	ChILI_10
10977	0	TRBV19	TRBJ2-1	ASSRLRLATSYNEQF	GCCAGTAGTCGCCTTAGACTAGCGACCTCCTACAATGAGCAGTTC	TRBD2	1109	744	0	1853	0.00072652	182	1	1	1	NA	CGGCCCAAAAGAACCCGACAGCTTTCTATCTCTGTGCCAGTAGTCGCCTTAGACTAGCGACCTCCTACAATGAGCAGTTCTTCGGGCCAGGGACACGGCTCACCGTGCTAG	CGGCCCAAAAGAACCCGACAGCTTTCTATCTCTGTGCCAGTAGT-------GACTAGCG--CTCCTACAATGAGCAGTTCTTCGGGCCAGGGACACGGCTCACCGTGCTAG	liver	ChILI_10
10978	0	TRBV7-9	TRBJ1-5	ASSPGHNNQPQH	GCCAGCAGCCCTGGACACAACAATCAGCCCCAGCAT	TRBD1	826	1017	0	1843	0.0007226	183	1	1	1	NA	CCAGCGCACAGAGCAGGGGGACTCGGCCATGTATCTCTGTGCCAGCAGCCCTGGACACAACAATCAGCCCCAGCATTTTGGTGATGGGACTCGACTCTCCATCCTAG	CCAGCGCACAGAGCAGGGGGACTCGGCCATGTATCTCTGTGCCAGCAGC---GGACA---CAATCAGCCCCAGCATTTTGGTGATGGGACTCGACTCTCCATCCTAG	liver	ChILI_10
10979	0	TRBV19	TRBJ2-6	ASSRGQESSGANVLT	GCCAGTAGCAGAGGACAGGAAAGCTCTGGGGCCAACGTCCTGACT	TRBD1	1172	666	0	1838	0.00072064	184	1	1	1	NA	CGGCCCAAAAGAACCCGACAGCTTTCTATCTCTGTGCCAGTAGCAGAGGACAGGAAAGCTCTGGGGCCAACGTCCTGACTTTCGGGGCCGGCAGCAGGCTGACCGTGCTGG	CGGCCCAAAAGAACCCGACAGCTTTCTATCTCTGTGCCAGTAG----GGACAGG----CTCTGGGGCCAACGTCCTGACTTTCGGGGCCGGCAGCAGGCTGACCGTGCTGG	liver	ChILI_10
10980	0	TRBV2	TRBJ1-5	ASSELVEPRPNQPQH	GCCAGCAGTGAGCTGGTTGAGCCTCGACCCAATCAGCCCCAGCAT		7	1810	0	1817	0.0007124	185	1	NA	1	NA	CCACAAAGCTGGAGGACTCAGCCATGTACTTCTGTGCCAGCAGTGAGCTGGTTGAGCCTCGACCCAATCAGCCCCAGCATTTTGGTGATGGGACTCGACTCTCCATCCTAG	CCACAAAGCTGGAGGACTCAGCCATGTACTTCTGTGCCAGCAGTGA------------------CAATCAGCCCCAGCATTTTGGTGATGGGACTCGACTCTCCATCCTAG	liver	ChILI_10
10981	0	TRBV27	TRBJ2-1	ASSPASWDNEQF	GCCAGCAGTCCCGCCTCCTGGGACAATGAGCAGTTC	TRBD1	998	803	0	1801	0.00070613	186	1	1	1	NA	CGCCCAGCCCCAACCAGACCTCTCTGTACTTCTGTGCCAGCAGTCCCGCCTCCTGGGACAATGAGCAGTTCTTCGGGCCAGGGACACGGCTCACCGTGCTAG	CGCCCAGCCCCAACCAGACCTCTCTGTACTTCTGTGCCAGCAGT----------GGGACAATGAGCAGTTCTTCGGGCCAGGGACACGGCTCACCGTGCTAG	liver	ChILI_10
10982	0	TRBV10-3	TRBJ2-5	AISERQEGETQY	GCCATCAGTGAACGACAGGAAGGCGAGACCCAGTAC	TRBD1	950	847	0	1797	0.00070456	187	1	1	1	NA	ACCAGCTCCCAGACATCTGTGTACTTCTGTGCCATCAGTGAACGACAGGAAGGCGAGACCCAGTACTTCGGGCCAGGCACGCGGCTCCTGGTGCTCG	ACCAGCTCCCAGACATCTGTGTACTTCTGTGCCATCAGTGA--GACAGG-----GAGACCCAGTACTTCGGGCCAGGCACGCGGCTCCTGGTGCTCG	liver	ChILI_10
10983	0	TRBV2	TRBJ2-3	ASSENRPFGY	GCCAGCAGTGAGAACAGGCCCTTCGGGTAT	TRBD1	929	846	0	1775	0.00069594	188	1	1	1	NA	CCACAAAGCTGGAGGACTCAGCCATGTACTTCTGTGCCAGCAGTGAGAACAGGCCCTTCGGGTATTTTGGCCCAGGCACCCGGCTGACAGTGCTCG	CCACAAAGCTGGAGGACTCAGCCATGTACTTCTGTGCCAGCAGTGA--ACAGG--------GTATTTTGGCCCAGGCACCCGGCTGACAGTGCTCG	liver	ChILI_10
10984	0	TRBV11-2	TRBJ2-5	ASSYGQGGQETQY	GCCAGCAGCTACGGACAGGGTGGGCAAGAGACCCAGTAC	TRBD1	780	976	0	1756	0.00068849	189	1	1	1	NA	GCAAAGCTTGAGGACTCGGCCGTGTATCTCTGTGCCAGCAGCTACGGACAGGGTGGGCAAGAGACCCAGTACTTCGGGCCAGGCACGCGGCTCCTGGTGCTCG	GCAAAGCTTGAGGACTCGGCCGTGTATCTCTGTGCCAGCAGCT--GGACAGGG----CAAGAGACCCAGTACTTCGGGCCAGGCACGCGGCTCCTGGTGCTCG	liver	ChILI_10
10985	0	TRBV7-2	TRBJ1-2	ASSLRGKGGYT	GCCAGCAGCTTACGAGGTAAAGGAGGCTACACC	TRBD2	889	861	0	1750	0.00068614	190	1	2	1	NA	CCAGCGCACACAGCAGGAGGACTCGGCCGTGTATCTCTGTGCCAGCAGCTTACGAGGTAAAGGAGGCTACACCTTCGGTTCGGGGACCAGGTTAACCGTTGTAG	CCAGCGCACACAGCAGGAGGACTCGGCCGTGTATCTCTGTGCCAGCAGCTTA---------GGAGGCTACACCTTCGGTTCGGGGACCAGGTTAACCGTTGTAG	liver	ChILI_10
10986	0	TRBV20-1	TRBJ2-5	SATPSGSYQETQY	AGTGCTACCCCAAGCGGGAGTTACCAAGAGACCCAGTAC	TRBD2	891	850	0	1741	0.00068261	191	1	2	1	NA	GCCCATCCTGAAGACAGCAGCTTCTACATCTGCAGTGCTACCCCAAGCGGGAGTTACCAAGAGACCCAGTACTTCGGGCCAGGCACGCGGCTCCTGGTGCTCG	GCCCATCCTGAAGACAGCAGCTTCTACATCTGCAGTGCTA-----AGCGGGAG--ACCAAGAGACCCAGTACTTCGGGCCAGGCACGCGGCTCCTGGTGCTCG	liver	ChILI_10
10987	0	TRBV20-1	TRBJ2-5	SPRIPGGETQY	AGTCCCCGAATACCCGGAGGAGAGACCCAGTAC	TRBD2	875	852	0	1727	0.00067712	192	1	2	1	NA	GCCCATCCTGAAGACAGCAGCTTCTACATCTGCAGTCCCCGAATACCCGGAGGAGAGACCCAGTACTTCGGGCCAGGCACGCGGCTCCTGGTGCTCG	GCCCATCCTGAAGACAGCAGCTTCTACATCTGCAGT------------GGAGGAGAGACCCAGTACTTCGGGCCAGGCACGCGGCTCCTGGTGCTCG	liver	ChILI_10
10988	0	TRBV7-2	TRBJ2-2	ASSARQGSAGELF	GCCAGCAGCGCGAGACAGGGGAGCGCCGGGGAGCTGTTT	TRBD1	751	958	0	1709	0.00067006	193	1	1	1	NA	CCAGCGCACACAGCAGGAGGACTCGGCCGTGTATCTCTGTGCCAGCAGCGCGAGACAGGGGAGCGCCGGGGAGCTGTTTTTTGGAGAAGGCTCTAGGCTGACCGTACTGG	CCAGCGCACACAGCAGGAGGACTCGGCCGTGTATCTCTGTGCCAGCAGC----GACAGGGG----CCGGGGAGCTGTTTTTTGGAGAAGGCTCTAGGCTGACCGTACTGG	liver	ChILI_10
10989	0	TRBV25-1	TRBJ1-1	ASHQGAGTEAF	GCCAGCCACCAGGGCGCCGGCACTGAAGCTTTC	TRBD1	878	826	0	1704	0.0006681	194	1	1	1	NA	GCCAGGCCCTCACATACCTCTCAGTACCTCTGTGCCAGCCACCAGGGCGCCGGCACTGAAGCTTTCTTTGGACAAGGCACCAGACTCACAGTTGTAG	GCCAGGCCCTCACATACCTCTCAGTACCTCTGTGCCAGC---CAGGG------CACTGAAGCTTTCTTTGGACAAGGCACCAGACTCACAGTTGTAG	liver	ChILI_10
10990	0	TRBV5-4	TRBJ2-3	ASSLDGGTDTQY	GCCAGCAGCTTGGATGGTGGCACAGATACGCAGTAT		805	890	0	1695	0.00066457	195	1	NA	1	NA	GGAGCTGGACGACTCGGCCCTGTATCTCTGTGCCAGCAGCTTGGATGGTGGCACAGATACGCAGTATTTTGGCCCAGGCACCCGGCTGACAGTGCTCG	GGAGCTGGACGACTCGGCCCTGTATCTCTGTGCCAGCAGCTTGG------GCACAGATACGCAGTATTTTGGCCCAGGCACCCGGCTGACAGTGCTCG	liver	ChILI_10
10991	0	TRBV20-1	TRBJ1-5	SPGGYQPQH	AGTCCGGGGGGGTATCAGCCCCAGCAT	TRBD2	755	937	0	1692	0.00066339	196	1	1	1	NA	GCCCATCCTGAAGACAGCAGCTTCTACATCTGCAGTCCGGGGGGGTATCAGCCCCAGCATTTTGGTGATGGGACTCGACTCTCCATCCTAG	GCCCATCCTGAAGACAGCAGCTTCTACATCTGCAGT-CGGGGGGG-ATCAGCCCCAGCATTTTGGTGATGGGACTCGACTCTCCATCCTAG	liver	ChILI_10
10992	0	TRBV7-9	TRBJ2-5	ASSSPASYQETQY	GCCAGCAGCTCCCCCGCCTCGTACCAAGAGACCCAGTAC	TRBD2	912	775	0	1687	0.00066143	197	1	1	1	NA	CCAGCGCACAGAGCAGGGGGACTCGGCCATGTATCTCTGTGCCAGCAGCTCCCCCGCCTCGTACCAAGAGACCCAGTACTTCGGGCCAGGCACGCGGCTCCTGGTGCTCG	CCAGCGCACAGAGCAGGGGGACTCGGCCATGTATCTCTGTGCCAGCAGCTCCCCCGC-----ACCAAGAGACCCAGTACTTCGGGCCAGGCACGCGGCTCCTGGTGCTCG	liver	ChILI_10
10993	0	TRBV11-2	TRBJ1-2	ASSLGTGDGYT	GCCAGCAGCTTAGGGACAGGGGATGGCTACACC	TRBD1	870	817	0	1687	0.00066143	197	1	1	1	NA	GCAAAGCTTGAGGACTCGGCCGTGTATCTCTGTGCCAGCAGCTTAGGGACAGGGGATGGCTACACCTTCGGTTCGGGGACCAGGTTAACCGTTGTAG	GCAAAGCTTGAGGACTCGGCCGTGTATCTCTGTGCCAGCAGCTTAGGGACAGGGGATGGCTACACCTTCGGTTCGGGGACCAGGTTAACCGTTGTAG	liver	ChILI_10
10994	0	TRBV2	TRBJ1-5	ASTGGGQPQH	GCCAGCACAGGGGGCGGTCAGCCCCAGCAT	TRBD1	590	1091	0	1681	0.00065908	199	1	1	1	NA	CCACAAAGCTGGAGGACTCAGCCATGTACTTCTGTGCCAGCACAGGGGGCGGTCAGCCCCAGCATTTTGGTGATGGGACTCGACTCTCCATCCTAG	CCACAAAGCTGGAGGACTCAGCCATGTACTTCTGTGCCAGCACAGGGGGC--TCAGCCCCAGCATTTTGGTGATGGGACTCGACTCTCCATCCTAG	liver	ChILI_10
10995	0	TRBV7-2	TRBJ1-5	ASSPEAGAGAYSNQPQH	GCCAGCAGCCCAGAGGCAGGGGCAGGGGCCTATAGCAATCAGCCCCAGCAT	TRBD1	526	1145	0	1671	0.00065516	200	1	1	1	NA	CCAGCGCACACAGCAGGAGGACTCGGCCGTGTATCTCTGTGCCAGCAGCCCAGAGGCAGGGGCAGGGGCCTATAGCAATCAGCCCCAGCATTTTGGTGATGGGACTCGACTCTCCATCCTAG	CCAGCGCACACAGCAGGAGGACTCGGCCGTGTATCTCTGTGCCAGCAGC-------------CAGGGG----TAGCAATCAGCCCCAGCATTTTGGTGATGGGACTCGACTCTCCATCCTAG	liver	ChILI_10
10996	0	TRBV6-5	TRBJ2-3	ASSYLISGTDTQY	GCCAGCAGTTACCTGATTAGCGGCACAGATACGCAGTAT	TRBD2	745	923	0	1668	0.00065398	201	1	1	1	NA	GCTCCCTCCCAGACATCTGTGTACTTCTGTGCCAGCAGTTACCTGATTAGCGGCACAGATACGCAGTATTTTGGCCCAGGCACCCGGCTGACAGTGCTCG	GCTCCCTCCCAGACATCTGTGTACTTCTGTGCCAGCAGTTAC-----TAGCGGCACAGATACGCAGTATTTTGGCCCAGGCACCCGGCTGACAGTGCTCG	liver	ChILI_10
10997	0	TRBV14	TRBJ2-7	ASSQQGFHEQY	GCCAGCAGCCAACAGGGTTTCCACGAGCAGTAC	TRBD1	839	816	0	1655	0.00064889	202	1	1	1	NA	GCAGAACTGGAGGATTCTGGAGTTTATTTCTGTGCCAGCAGCCAACAGGGTTTCCACGAGCAGTACTTCGGGCCGGGCACCAGGCTCACGGTCACAG	GCAGAACTGGAGGATTCTGGAGTTTATTTCTGTGCCAGCAGCCAACAGGG-----ACGAGCAGTACTTCGGGCCGGGCACCAGGCTCACGGTCACAG	liver	ChILI_10
10998	0	TRBV30	TRBJ2-1	AWSVLGTSGKVPYNEQF	GCCTGGAGTGTACTGGGGACTAGCGGGAAGGTCCCCTACAATGAGCAGTTC	TRBD2	790	864	0	1654	0.0006485	203	2	2	1	NA	CCTCAGTGACTCTGGCTTCTATCTCTGTGCCTGGAGTGTACTGGGGACTAGCGGGAAGGTCCCCTACAATGAGCAGTTCTTCGGGCCAGGGACACGGCTCACCGTGCTAG	CCTCAGTGACTCTGGCTTCTATCTCTGTGCCTGGAGTGT----GGGACTAGCGGGA------CCTACAATGAGCAGTTCTTCGGGCCAGGGACACGGCTCACCGTGCTAG	liver	ChILI_10
10999	0	TRBV12-3	TRBJ2-1	ASTPITALGGLAGVEQF	GCCAGCACCCCCATCACAGCGTTGGGGGGACTAGCGGGAGTCGAGCAGTTC	TRBD2	868	777	0	1645	0.00064497	204	1	2	1	NA	CAGAACCCAGGGACTCAGCTGTGTACTTCTGTGCCAGCACCCCCATCACAGCGTTGGGGGGACTAGCGGGAGTCGAGCAGTTCTTCGGGCCAGGGACACGGCTCACCGTGCTAG	CAGAACCCAGGGACTCAGCTGTGTACTTCTGTGCCAGCA-------------------GGGACTAGCGGGAG--GAGCAGTTCTTCGGGCCAGGGACACGGCTCACCGTGCTAG	liver	ChILI_10
11000	0	TRBV6-5	TRBJ2-2	ASSYGEGKGGELF	GCCAGCAGTTACGGGGAGGGAAAGGGCGGGGAGCTGTTT	TRBD2	883	757	0	1640	0.00064301	205	1	2	1	NA	CGGCTGCTCCCTCCCAGACATCTGTGTACTTCTGTGCCAGCAGTTACGGGGAGGGAAAGGGCGGGGAGCTGTTTTTTGGAGAAGGCTCTAGGCTGACCGTACTGG	CGGCTGCTCCCTCCCAGACATCTGTGTACTTCTGTGCCAGCAGTTAC-GGGAGGG------CGGGGAGCTGTTTTTTGGAGAAGGCTCTAGGCTGACCGTACTGG	liver	ChILI_10
11001	0	TRBV5-1	TRBJ1-5	ASSLTGYSNQPQH	GCCAGCAGCTTGACGGGGTATAGCAATCAGCCCCAGCAT	TRBD2	681	948	0	1629	0.00063869	206	1	1	1	NA	GGAGCTGGGGGACTCGGCCCTTTATCTTTGCGCCAGCAGCTTGACGGGGTATAGCAATCAGCCCCAGCATTTTGGTGATGGGACTCGACTCTCCATCCTAG	GGAGCTGGGGGACTCGGCCCTTTATCTTTGCGCCAGCAGCTTG-CGGGG--TAGCAATCAGCCCCAGCATTTTGGTGATGGGACTCGACTCTCCATCCTAG	liver	ChILI_10
11002	0	TRBV28	TRBJ2-2	ASSFEANTGELF	GCCAGCAGTTTTGAGGCCAACACCGGGGAGCTGTTT		862	761	0	1623	0.00063634	207	1	NA	1	NA	CCGCCAGCACCAACCAGACATCTATGTACCTCTGTGCCAGCAGTTTTGAGGCCAACACCGGGGAGCTGTTTTTTGGAGAAGGCTCTAGGCTGACCGTACTGG	CCGCCAGCACCAACCAGACATCTATGTACCTCTGTGCCAGCAGTTT-------AACACCGGGGAGCTGTTTTTTGGAGAAGGCTCTAGGCTGACCGTACTGG	liver	ChILI_10
11003	0	TRBV7-2	TRBJ1-3	ASSRGGNPGNTIF	GCCAGCAGCCGAGGGGGCAACCCTGGAAACACCATATTT	TRBD1	741	881	0	1622	0.00063595	208	1	1	1	NA	CCAGCGCACACAGCAGGAGGACTCGGCCGTGTATCTCTGTGCCAGCAGCCGAGGGGGCAACCCTGGAAACACCATATTTTTTGGAGAGGGAAGTTGGCTCACTGTTGTA	CCAGCGCACACAGCAGGAGGACTCGGCCGTGTATCTCTGTGCCAGCAGC--AGGGGGC----CTGGAAACACCATATATTTTGGAGAGGGAAGTTGGCTCACTGTTGTA	liver	ChILI_10
11004	0	TRBV27	TRBJ1-5	ASSPGLGSNQPQH	GCCAGCAGTCCCGGACTGGGCAGCAATCAGCCCCAGCAT	TRBD2	510	1088	0	1598	0.00062654	209	1	1	1	NA	CGCCCAGCCCCAACCAGACCTCTCTGTACTTCTGTGCCAGCAGTCCCGGACTGGGCAGCAATCAGCCCCAGCATTTTGGTGATGGGACTCGACTCTCCATCCTAG	CGCCCAGCCCCAACCAGACCTCTCTGTACTTCTGTGCCAGCAGT---GGACT----AGCAATCAGCCCCAGCATTTTGGTGATGGGACTCGACTCTCCATCCTAG	liver	ChILI_10
11005	0	TRBV7-9	TRBJ2-7	ASSFNEGHEQY	GCCAGCAGCTTCAATGAGGGCCACGAGCAGTAC	TRBD2	829	768	0	1597	0.00062615	210	1	2	1	NA	CCAGCGCACAGAGCAGGGGGACTCGGCCATGTATCTCTGTGCCAGCAGCTTCAATGAGGGCCACGAGCAGTACTTCGGGCCGGGCACCAGGCTCACGGTCACAG	CCAGCGCACAGAGCAGGGGGACTCGGCCATGTATCTCTGTGCCAGCAGCTT----GAGGG--ACGAGCAGTACTTCGGGCCGGGCACCAGGCTCACGGTCACAG	liver	ChILI_10
11006	0	TRBV7-8	TRBJ1-1	ASSLAPSVGITEAF	GCCAGCAGCTTAGCGCCCTCGGTTGGGATCACTGAAGCTTTC		1194	393	0	1587	0.00062223	211	1	NA	1	NA	CCAGCGCACACAGCAGGAGGACTCCGCCGTGTATCTCTGTGCCAGCAGCTTAGCGCCCTCGGTTGGGATCACTGAAGCTTTCTTTGGACAAGGCACCAGACTCACAGTTGTAG	CCAGCGCACACAGCAGGAGGACTCCGCCGTGTATCTCTGTGCCAGCAGCTTAGC---------------CACTGAAGCTTTCTTTGGACAAGGCACCAGACTCACAGTTGTAG	liver	ChILI_10
11007	0	TRBV27	TRBJ2-1	ASSLYGRASDEQF	GCCAGCAGTTTATACGGCAGGGCCTCGGATGAGCAGTTC	TRBD1	810	745	0	1555	0.00060968	212	1	1	1	NA	CGCCCAGCCCCAACCAGACCTCTCTGTACTTCTGTGCCAGCAGTTTATACGGCAGGGCCTCGGATGAGCAGTTCTTCGGGCCAGGGACACGGCTCACCGTGCTAG	CGCCCAGCCCCAACCAGACCTCTCTGTACTTCTGTGCCAGCAGTTTAT----CAGGG------ATGAGCAGTTCTTCGGGCCAGGGACACGGCTCACCGTGCTAG	liver	ChILI_10
11008	0	TRBV19	TRBJ2-3	ASSIDHDDTDTQY	GCCAGTAGTATAGATCATGACGACACAGATACGCAGTAT		901	648	0	1549	0.00060733	213	1	NA	1	NA	CGGCCCAAAAGAACCCGACAGCTTTCTATCTCTGTGCCAGTAGTATAGATCATGACGACACAGATACGCAGTATTTTGGCCCAGGCACCCGGCTGACAGTGCTCG	CGGCCCAAAAGAACCCGACAGCTTTCTATCTCTGTGCCAGTAGTATAGA---------CACAGATACGCAGTATTTTGGCCCAGGCACCCGGCTGACAGTGCTCG	liver	ChILI_10
11009	0	TRBV7-9	TRBJ1-2	ASNILTGANYGYT	GCCAGCAACATATTGACAGGGGCCAACTATGGCTACACC	TRBD1	797	751	0	1548	0.00060694	214	1	1	1	NA	CCAGCGCACAGAGCAGGGGGACTCGGCCATGTATCTCTGTGCCAGCAACATATTGACAGGGGCCAACTATGGCTACACCTTCGGTTCGGGGACCAGGTTAACCGTTGTAG	CCAGCGCACAGAGCAGGGGGACTCGGCCATGTATCTCTGTGCCAGCA-------GACAGGGG--AACTATGGCTACACCTTCGGTTCGGGGACCAGGTTAACCGTTGTAG	liver	ChILI_10
11010	0	TRBV19	TRBJ1-4	ASSIWDGNEKLF	GCCAGTAGTATATGGGACGGGAATGAAAAACTGTTT	TRBD1	926	620	0	1546	0.00060615	215	1	1	1	NA	CGGCCCAAAAGAACCCGACAGCTTTCTATCTCTGTGCCAGTAGTATATGGGACGGGAATGAAAAACTGTTTTTTGGCAGTGGAACCCAGCTCTCTGTCTTGG	CGGCCCAAAAGAACCCGACAGCTTTCTATCTCTGTGCCAGTAGTATA-GGGAC---AATGAAAAACTGTTTTTTGGCAGTGGAACCCAGCTCTCTGTCTTGG	liver	ChILI_10
11011	0	TRBV6-2	TRBJ2-1	ASIPAGASNEQF	GCCAGCATCCCAGCGGGAGCGTCCAATGAGCAGTTC	TRBD2	703	841	0	1544	0.00060537	216	1	2	1	NA	GCTCCCTCCCAAACATCTGTGTACTTCTGTGCCAGCATCCCAGCGGGAGCGTCCAATGAGCAGTTCTTCGGGCCAGGGACACGGCTCACCGTGCTAG	GCTCCCTCCCAAACATCTGTGTACTTCTGTGCCAGCA----AGCGGGAG----CAATGAGCAGTTCTTCGGGCCAGGGACACGGCTCACCGTGCTAG	liver	ChILI_10
11012	0	TRBV7-3	TRBJ2-3	ASSFPQAGGGTDTQY	GCCAGCAGCTTCCCCCAAGCGGGAGGAGGGACAGATACGCAGTAT	TRBD2	819	719	0	1538	0.00060301	217	2	2	1	NA	CCAGCGCACAGAGCAGGGGGACTCAGCCGTGTATCTCCGTGCCAGCAGCTTCCCCCAAGCGGGAGGAGGGACAGATACGCAGTATTTTGGCCCAGGCACCCGGCTGACAGTGCTCG	CCAGCGCACAGAGCAGGGGGACTCAGCCGTGTATCTCCGTGCCAGCAGCTT------AGCGGGAGG----ACAGATACGCAGTATTTTGGCCCAGGCACCCGGCTGACAGTGCTCG	liver	ChILI_10
11013	0	TRBV20-1	TRBJ2-2	SAPRGSTGELF	AGTGCTCCGAGGGGGAGCACCGGGGAGCTGTTT	TRBD1	638	899	0	1537	0.00060262	218	1	1	1	NA	GCCCATCCTGAAGACAGCAGCTTCTACATCTGCAGTGCTCCGAGGGGGAGCACCGGGGAGCTGTTTTTTGGAGAAGGCTCTAGGCTGACCGTACTGG	GCCCATCCTGAAGACAGCAGCTTCTACATCTGCAGTGCT---AGGGGG--CACCGGGGAGCTGTTTTTTGGAGAAGGCTCTAGGCTGACCGTACTGG	liver	ChILI_10
11014	0	TRBV5-1	TRBJ1-6	ASSPLGATYNSPLH	GCCAGCAGCCCCCTGGGGGCAACCTATAATTCACCCCTCCAC	TRBD1	784	740	0	1524	0.00059753	219	1	1	2	NA	GGAGCTGGGGGACTCGGCCCTTTATCTTTGCGCCAGCAGCCCCCTGGGGGCAACCTATAATTCACCCCTCCACTTTGGGAACGGGACCAGGCTCACTGTGACAG	GGAGCTGGGGGACTCGGCCCTTTATCTTTGCGCCAGCAGC-----GGGGGC--CCTATAATTCACCCCTCCACTTTGGGAACGGGACCAGGCTCACTGTGACAG	liver	ChILI_10
11015	0	TRBV7-2	TRBJ1-3	ASSFGGRSHSGNTIY	GCCAGCAGCTTTGGGGGCCGGTCCCACTCTGGAAACACCATATAT	TRBD1	664	857	0	1521	0.00059635	220	1	1	1	NA	CCAGCGCACACAGCAGGAGGACTCGGCCGTGTATCTCTGTGCCAGCAGCTTTGGGGGCCGGTCCCACTCTGGAAACACCATATATTTTGGAGAGGGAAGTTGGCTCACTGTTGTAG	CCAGCGCACACAGCAGGAGGACTCGGCCGTGTATCTCTGTGCCAGCAGCTT-GGGGGC--------CTCTGGAAACACCATATATTTTGGAGAGGGAAGTTGGCTCACTGTTGTAG	liver	ChILI_10
11016	0	TRBV28	TRBJ2-3	ASYLSGDSTDTQY	GCCAGCTACCTAAGCGGGGACAGCACAGATACGCAGTAT	TRBD1	1010	505	0	1515	0.000594	221	1	1	1	NA	CCGCCAGCACCAACCAGACATCTATGTACCTCTGTGCCAGCTACCTAAGCGGGGACAGCACAGATACGCAGTATTTTGGCCCAGGCACCCGGCTGACAGTGCTCG	CCGCCAGCACCAACCAGACATCTATGTACCTCTGTGCCAGC----------GGGACAGCACAGATACGCAGTATTTTGGCCCAGGCACCCGGCTGACAGTGCTCG	liver	ChILI_10
11017	0	TRBV6-5	TRBJ2-3	ASSYQGTQY	GCCAGCAGTTATCAGGGTACGCAGTAT	TRBD1	842	668	0	1510	0.00059204	222	1	1	1	NA	CGGCTGCTCCCTCCCAGACATCTGTGTACTTCTGTGCCAGCAGTTATCAGGGTACGCAGTATTTTGGCCCAGGCACCCGGCTGACAGTGCTCG	CGGCTGCTCCCTCCCAGACATCTGTGTACTTCTGTGCCAGCAGTTA-CAGGGTACGCAGTATTTTGGCCCAGGCACCCGGCTGACAGTGCTCG	liver	ChILI_10
11018	0	TRBV7-7	TRBJ2-1	ASSVSGGAYNEQF	GCCAGCAGCGTTAGCGGGGGGGCCTACAATGAGCAGTTC	TRBD2	770	736	0	1506	0.00059047	223	1	1	1	NA	CAGCGCACAGAGCAGCGGGACTCAGCCATGTATCGCTGTGCCAGCAGCGTTAGCGGGGGGGCCTACAATGAGCAGTTCTTCGGGCCAGGGACACGGCTCACCGTGCTAG	CAGCGCACAGAGCAGCGGGACTCAGCCATGTATCGCTGTGCCAGCAGC--TAGCGGGGGGGCCTACAATGAGCAGTTCTTCGGGCCAGGGACACGGCTCACCGTGCTAG	liver	ChILI_10
11019	0	TRBV7-9	TRBJ1-6	ASRGQMYSPLH	GCCAGCAGGGGACAGATGTATTCACCCCTCCAC	TRBD1	723	780	0	1503	0.00058929	224	1	1	2	NA	CCAGCGCACAGAGCAGGGGGACTCGGCCATGTATCTCTGTGCCAGCAGGGGACAGATGTATTCACCCCTCCACTTTGGGAACGGGACCAGGCTCACTGTGACAG	CCAGCGCACAGAGCAGGGGGACTCGGCCATGTATCTCTGTGCCAGCAGGGGACAG----ATTCACCCCTCCACTTTGGGAACGGGACCAGGCTCACTGTGACAG	liver	ChILI_10
11020	0	TRBV14	TRBJ2-1	ASSHGGASEQF	GCCAGCAGCCACGGGGGGGCAAGTGAGCAGTTC	TRBD2	750	727	0	1477	0.0005791	225	1	1	1	NA	GCAGAACTGGAGGATTCTGGAGTTTATTTCTGTGCCAGCAGCCACGGGGGGGCAAGTGAGCAGTTCTTCGGGCCAGGGACACGGCTCACCGTGCTAG	GCAGAACTGGAGGATTCTGGAGTTTATTTCTGTGCCAGCAGCCACGGGGGGG----TGAGCAGTTCTTCGGGCCAGGGACACGGCTCACCGTGCTAG	liver	ChILI_10
11021	0	TRBV7-8	TRBJ2-2	ASSPPIGRAKAGELF	GCCAGCAGCCCACCGATAGGGAGGGCTAAGGCCGGGGAGCTGTTT	TRBD2	672	803	0	1475	0.00057831	226	3	2	1	NA	CCAGCGCACACAGCAGGAGGACTCCGCCGTGTATCTCTGTGCCAGCAGCCCACCGATAGGGAGGGCTAAGGCCGGGGAGCTGTTTTTTGGAGAAGGCTCTAGGCTGACCGTACTGG	CCAGCGCACACAGCAGGAGGACTCCGCCGTGTATCTCTGTGCCAGCAGCC--------GGGAGGG------CCGGGGAGCTGTTTTTTGGAGAAGGCTCTAGGCTGACCGTACTGG	liver	ChILI_10
11022	0	TRBV30	TRBJ1-5	AWSVGDRYNQPQH	GCCTGGAGTGTAGGGGACAGGTACAATCAGCCCCAGCAT	TRBD1	540	930	0	1470	0.00057635	227	2	1	1	NA	CCTCAGTGACTCTGGCTTCTATCTCTGTGCCTGGAGTGTAGGGGACAGGTACAATCAGCCCCAGCATTTTGGTGATGGGACTCGACTCTCCATCCTAG	CCTCAGTGACTCTGGCTTCTATCTCTGTGCCTGGAGTGT--GGGACAGG--CAATCAGCCCCAGCATTTTGGTGATGGGACTCGACTCTCCATCCTAG	liver	ChILI_10
11023	0	TRBV24-1	TRBJ1-2	ATSDFGQNYGYT	GCCACCAGTGATTTCGGTCAGAACTATGGCTACACC		720	745	0	1465	0.00057439	228	1	NA	1	NA	CCCCAACCAGACAGCTCTTTACTTCTGTGCCACCAGTGATTTCGGTCAGAACTATGGCTACACCTTCGGTTCGGGGACCAGGTTAACCGTTGTAG	CCCCAACCAGACAGCTCTTTACTTCTGTGCCACCAGTGATTT-------AACTATGGCTACACCTTCGGTTCGGGGACCAGGTTAACCGTTGTAG	liver	ChILI_10
11024	0	TRBV10-3	TRBJ2-3	AISGAGRTDTQY	GCCATCAGTGGGGCGGGAAGGACAGATACGCAGTAT	TRBD2	730	731	0	1461	0.00057282	229	1	2	1	NA	ACCAGCTCCCAGACATCTGTGTACTTCTGTGCCATCAGTGGGGCGGGAAGGACAGATACGCAGTATTTTGGCCCAGGCACCCGGCTGACAGTGCTCG	ACCAGCTCCCAGACATCTGTGTACTTCTGTGCCATCAGTG--GCGGGA---ACAGATACGCAGTATTTTGGCCCAGGCACCCGGCTGACAGTGCTCG	liver	ChILI_10
11025	0	TRBV5-1	TRBJ2-5	ASSSFGTDQETQY	GCCAGCAGCTCGTTCGGGACAGACCAAGAGACCCAGTAC	TRBD1	746	703	0	1449	0.00056812	230	1	1	1	NA	GGAGCTGGGGGACTCGGCCCTTTATCTTTGCGCCAGCAGCTCGTTCGGGACAGACCAAGAGACCCAGTACTTCGGGCCAGGCACGCGGCTCCTGGTGCTCG	GGAGCTGGGGGACTCGGCCCTTTATCTTTGCGCCAGCAGCT-----GGGACAGACCAAGAGACCCAGTACTTCGGGCCAGGCACGCGGCTCCTGGTGCTCG	liver	ChILI_10
11026	0	TRBV7-9	TRBJ1-1	ASSFPITEAF	GCCAGCAGCTTTCCGATCACTGAAGCTTTC		752	694	0	1446	0.00056694	231	1	NA	1	NA	CCAGCGCACAGAGCAGGGGGACTCGGCCATGTATCTCTGTGCCAGCAGCTTTCCGATCACTGAAGCTTTCTTTGGACAAGGCACCAGACTCACAGTTGTAG	CCAGCGCACAGAGCAGGGGGACTCGGCCATGTATCTCTGTGCCAGCAGCTT------CACTGAAGCTTTCTTTGGACAAGGCACCAGACTCACAGTTGTAG	liver	ChILI_10
11027	0	TRBV27	TRBJ2-4	ASSSSGSKNIQY	GCCAGCAGTTCTAGCGGGTCCAAAAACATTCAGTAC	TRBD2	822	623	0	1445	0.00056655	232	1	1	1	NA	CGCCCAGCCCCAACCAGACCTCTCTGTACTTCTGTGCCAGCAGTTCTAGCGGGTCCAAAAACATTCAGTACTTCGGCGCCGGGACCCGGCTCTCAGTGCTGG	CGCCCAGCCCCAACCAGACCTCTCTGTACTTCTGTGCCAGCAGTTCTAGCGGG-CCAAAAACATTCAGTACTTCGGCGCCGGGACCCGGCTCTCAGTGCTGG	liver	ChILI_10
11028	0	TRBV14	TRBJ1-1	ASSRQGVNTEAF	GCCAGCAGTCGACAGGGTGTGAACACTGAAGCTTTC	TRBD1	753	680	0	1433	0.00056185	233	1	1	1	NA	GCAGAACTGGAGGATTCTGGAGTTTATTTCTGTGCCAGCAGTCGACAGGGTGTGAACACTGAAGCTTTCTTTGGACAAGGCACCAGACTCACAGTTGTAG	GCAGAACTGGAGGATTCTGGAGTTTATTTCTGTGCCAGCAG--GACAGGG--TGAACACTGAAGCTTTCTTTGGACAAGGCACCAGACTCACAGTTGTAG	liver	ChILI_10
11029	0	TRBV20-1	TRBJ1-2	SARESSGYGYT	AGTGCTAGAGAAAGCAGCGGCTATGGCTACACC	TRBD2	721	712	0	1433	0.00056185	233	1	1	1	NA	GCCCATCCTGAAGACAGCAGCTTCTACATCTGCAGTGCTAGAGAAAGCAGCGGCTATGGCTACACCTTCGGTTCGGGGACCAGGTTAACCGTTGTAG	GCCCATCCTGAAGACAGCAGCTTCTACATCTGCAGTGCTAGAGA----AGCGGCTATGGCTACACCTTCGGTTCGGGGACCAGGTTAACCGTTGTAG	liver	ChILI_10
11030	0	TRBV29-1	TRBJ2-1	SVKRGAANNEQF	AGCGTTAAGAGGGGGGCAGCGAACAATGAGCAGTTC	TRBD1	697	736	0	1433	0.00056185	233	1	1	1	NA	GAGCCCTGAAGACAGCAGCATATATCTCTGCAGCGTTAAGAGGGGGGCAGCGAACAATGAGCAGTTCTTCGGGCCAGGGACACGGCTCACCGTGCTAG	GAGCCCTGAAGACAGCAGCATATATCTCTGCAGCGTT-----GGGGGC-----ACAATGAGCAGTTCTTCGGGCCAGGGACACGGCTCACCGTGCTAG	liver	ChILI_10
11031	0	TRBV27	TRBJ2-5	ASSVRVVGETQY	GCCAGCAGTGTCCGGGTGGTAGGAGAGACCCAGTAC	TRBD1	790	643	0	1433	0.00056185	233	1	1	1	NA	CGCCCAGCCCCAACCAGACCTCTCTGTACTTCTGTGCCAGCAGTGTCCGGGTGGTAGGAGAGACCCAGTACTTCGGGCCAGGCACGCGGCTCCTGGTGCTCG	CGCCCAGCCCCAACCAGACCTCTCTGTACTTCTGTGCCAGCAGTGTCC----------AGAGACCCAGTACTTCGGGCCAGGCACGCGGCTCCTGGTGCTCG	liver	ChILI_10
11032	0	TRBV7-2	TRBJ2-7	ASSPGRYEQY	GCCAGCAGTCCGGGGAGGTACGAGCAGTAC	TRBD2	740	687	0	1427	0.00055949	237	1	2	1	NA	CCAGCGCACACAGCAGGAGGACTCGGCCGTGTATCTCTGTGCCAGCAGTCCGGGGAGGTACGAGCAGTACTTCGGGCCGGGCACCAGGCTCACGGTCACAG	CCAGCGCACACAGCAGGAGGACTCGGCCGTGTATCTCTGTGCCAGCAG----GGGAGGTACGAGCAGTACTTCGGGCCGGGCACCAGGCTCACGGTCACAG	liver	ChILI_10
11033	0	TRBV7-6	TRBJ2-1	ASSLYGTSGSSNEQF	GCCAGCAGCCTTTACGGAACTAGCGGGAGTTCAAATGAGCAGTTC	TRBD2	731	688	0	1419	0.00055636	238	1	2	1	NA	CCAGCGCACAGAGCAGCGGGACTCGGCCATGTATCGCTGTGCCAGCAGCCTTTACGGAACTAGCGGGAGTTCAAATGAGCAGTTCTTCGGGCCAGGGACACGGCTCACCGTGCTAG	CCAGCGCACAGAGCAGCGGGACTCGGCCATGTATCGCTGTGCCAGCAGC---------ACTAGCGGGAG----AATGAGCAGTTCTTCGGGCCAGGGACACGGCTCACCGTGCTAG	liver	ChILI_10
11034	0	TRBV12-3	TRBJ2-5	ASSFNPVLQETQY	GCCAGCAGTTTTAATCCCGTATTACAAGAGACCCAGTAC	TRBD2	683	727	0	1410	0.00055283	239	1	2	1	NA	CAGAACCCAGGGACTCAGCTGTGTACTTCTGTGCCAGCAGTTTTAATCCCGTATTACAAGAGACCCAGTACTTCGGGCCAGGCACGCGGCTCCTGGTGCTCG	CAGAACCCAGGGACTCAGCTGTGTACTTCTGTGCCAGCAGTTT---TCCCG-----CAAGAGACCCAGTACTTCGGGCCAGGCACGCGGCTCCTGGTGCTCG	liver	ChILI_10
11035	0	TRBV6-5	TRBJ1-6	ASSYGSGQNNSPLH	GCCAGCAGTTACGGCTCGGGACAGAATAATTCACCCCTCCAC	TRBD1	709	695	0	1404	0.00055048	240	1	1	2	NA	CGGCTGCTCCCTCCCAGACATCTGTGTACTTCTGTGCCAGCAGTTACGGCTCGGGACAGAATAATTCACCCCTCCACTTTGGGAACGGGACCAGGCTCACTGTGACAG	CGGCTGCTCCCTCCCAGACATCTGTGTACTTCTGTGCCAGCAGTTAC-----GGGACAG-ATAATTCACCCCTCCACTTTGGGAACGGGACCAGGCTCACTGTGACAG	liver	ChILI_10
11036	0	TRBV12-3	TRBJ1-2	ASSRWFGYT	GCCAGCAGTCGGTGGTTTGGCTACACC		764	636	0	1400	0.00054891	241	1	NA	1	NA	CAGAACCCAGGGACTCAGCTGTGTACTTCTGTGCCAGCAGTCGGTGGTTTGGCTACACCTTCGGTTCGGGGACCAGGTTAACCGTTGTAG	CAGAACCCAGGGACTCAGCTGTGTACTTCTGTGCCAGCAGT--------TGGCTACACCTTCGGTTCGGGGACCAGGTTAACCGTTGTAG	liver	ChILI_10
11037	0	TRBV7-2	TRBJ1-6	ASSLGSGNRGRSPLH	GCCAGCAGCTTAGGGTCAGGAAACAGGGGGAGATCACCCCTCCAC	TRBD1	631	762	0	1393	0.00054616	242	1	1	2	NA	CCAGCGCACACAGCAGGAGGACTCGGCCGTGTATCTCTGTGCCAGCAGCTTAGGGTCAGGAAACAGGGGGAGATCACCCCTCCACTTTGGGAACGGGACCAGGCTCACTGTGACAG	CCAGCGCACACAGCAGGAGGACTCGGCCGTGTATCTCTGTGCCAGCAGCTTAG---------ACAGGGGG---TCACCCCTCCACTTTGGGAACGGGACCAGGCTCACTGTGACAG	liver	ChILI_10
11038	0	TRBV27	TRBJ1-1	ASSLGGPSTEAF	GCCAGCAGTTTAGGGGGGCCGAGCACTGAAGCTTTC	TRBD1	738	654	0	1392	0.00054577	243	1	1	1	NA	CGCCCAGCCCCAACCAGACCTCTCTGTACTTCTGTGCCAGCAGTTTAGGGGGGCCGAGCACTGAAGCTTTCTTTGGACAAGGCACCAGACTCACAGTTGTAG	CGCCCAGCCCCAACCAGACCTCTCTGTACTTCTGTGCCAGCAGTTTA-GGGGGC----CACTGAAGCTTTCTTTGGACAAGGCACCAGACTCACAGTTGTAG	liver	ChILI_10
11039	0	TRBV27	TRBJ1-2	ASSLSAGLANYGYT	GCCAGCAGTTTGTCCGCCGGATTAGCTAACTATGGCTACACC		706	679	0	1385	0.00054303	244	1	NA	1	NA	CGCCCAGCCCCAACCAGACCTCTCTGTACTTCTGTGCCAGCAGTTTGTCCGCCGGATTAGCTAACTATGGCTACACCTTCGGTTCGGGGACCAGGTTAACCGTTGTAG	CGCCCAGCCCCAACCAGACCTCTCTGTACTTCTGTGCCAGCAGTTT--------------CTAACTATGGCTACACCTTCGGTTCGGGGACCAGGTTAACCGTTGTAG	liver	ChILI_10
11040	0	TRBV18	TRBJ2-5	ASSPLSRPPVGQETQY	GCCAGCTCACCACTCTCCCGACCTCCCGTTGGGCAAGAGACCCAGTAC	TRBD2	714	664	0	1378	0.00054028	245	1	2	1	NA	CCAGCAGGTAGTGCGAGGAGATTCGGCAGCTTATTTCTGTGCCAGCTCACCACTCTCCCGACCTCCCGTTGGGCAAGAGACCCAGTACTTCGGGCCAGGCACGCGGCTCCTGGTGCTCG	CCAGCAGGTAGTGCGAGGAGATTCGGCAGCTTATTTCTGTGCCAGCTCACCAC--------CCTCCCG-----CAAGAGACCCAGTACTTCGGGCCAGGCACGCGGCTCCTGGTGCTCG	liver	ChILI_10
11041	0	TRBV10-2	TRBJ1-5	ASSGTGMGQPQH	GCCAGCAGTGGGACCGGAATGGGCCAGCCCCAGCAT	TRBD1	626	751	0	1377	0.00053989	246	1	1	1	NA	ACCCGCTCCCAGACATCTGTGTATTTCTGCGCCAGCAGTGGGACCGGAATGGGCCAGCCCCAGCATTTTGGTGATGGGACTCGACTCTCCATCCTA	ACCCGCTCCCAGACATCTGTGTATTTCTGCGCCAGCAGTGGGAC----------CAGCCCCAGCATTTTGGTGATGGGACTCGACTCTCCATCCTA	liver	ChILI_10
11042	0	TRBV14	TRBJ2-1	ASSRLGYSNEQF	GCCAGCAGCCGGTTGGGCTACAGCAATGAGCAGTTC		687	687	0	1374	0.00053871	247	1	NA	1	NA	GCAGAACTGGAGGATTCTGGAGTTTATTTCTGTGCCAGCAGCCGGTTGGGCTACAGCAATGAGCAGTTCTTCGGGCCAGGGACACGGCTCACCGTGCTAG	GCAGAACTGGAGGATTCTGGAGTTTATTTCTGTGCCAGCAGCC-------------CAATGAGCAGTTCTTCGGGCCAGGGACACGGCTCACCGTGCTAG	liver	ChILI_10
11043	0	TRBV10-3	TRBJ2-5	AISDGGQGPQY	GCCATCAGTGATGGGGGACAGGGGCCCCAGTAC	TRBD1	665	702	0	1367	0.00053597	248	1	1	1	NA	ACCAGCTCCCAGACATCTGTGTACTTCTGTGCCATCAGTGATGGGGGACAGGGGCCCCAGTACTTCGGGCCAGGCACGCGGCTCCTGGTGCTCG	ACCAGCTCCCAGACATCTGTGTACTTCTGTGCCATCAGTGA---GGGACAGGGG-CCCAGTACTTCGGGCCAGGCACGCGGCTCCTGGTGCTCG	liver	ChILI_10
11044	0	TRBV12-3	TRBJ2-1	ASSAGRTGDNEQF	GCCAGCAGTGCCGGGCGGACAGGGGACAATGAGCAGTTC	TRBD1	625	740	0	1365	0.00053519	249	1	1	1	NA	CAGAACCCAGGGACTCAGCTGTGTACTTCTGTGCCAGCAGTGCCGGGCGGACAGGGGACAATGAGCAGTTCTTCGGGCCAGGGACACGGCTCACCGTGCTAG	CAGAACCCAGGGACTCAGCTGTGTACTTCTGTGCCAGCAGT-------GGACAGGGGACAATGAGCAGTTCTTCGGGCCAGGGACACGGCTCACCGTGCTAG	liver	ChILI_10
11045	0	TRBV9	TRBJ2-1	ASSVGTNEQF	GCCAGCAGCGTCGGAACTAATGAGCAGTTC		762	600	0	1362	0.00053401	250	1	NA	1	NA	CTCTGGAGCTGGGGGACTCAGCTTTGTATTTCTGTGCCAGCAGCGTCGGAACTAATGAGCAGTTCTTCGGGCCAGGGACACGGCTCACCGTGCTAG	CTCTGGAGCTGGGGGACTCAGCTTTGTATTTCTGTGCCAGCAGCGT-------AATGAGCAGTTCTTCGGGCCAGGGACACGGCTCACCGTGCTAG	liver	ChILI_10
11046	0	TRBV6-1	TRBJ1-1	ASSMAAGTEAF	GCCAGCAGTATGGCCGCGGGCACTGAAGCTTTC	TRBD2	637	717	0	1354	0.00053087	251	1	1	1	NA	GCTCCCTCCCAGACATCTGTGTACTTCTGTGCCAGCAGTATGGCCGCGGGCACTGAAGCTTTCTTTGGACAAGGCACCAGACTCACAGTTGTAG	GCTCCCTCCCAGACATCTGTGTACTTCTGTGCCAGCAGT------GCGGGCACTGAAGCTTTCTTTGGACAAGGCACCAGACTCACAGTTGTAG	liver	ChILI_10
11047	0	TRBV6-5	TRBJ2-4	ASSYSRTGGGKNIQY	GCCAGCAGTTACTCGAGGACAGGGGGCGGCAAAAACATTCAGTAC	TRBD1	812	540	0	1352	0.00053009	252	1	1	1	NA	CGGCTGCTCCCTCCCAGACATCTGTGTACTTCTGTGCCAGCAGTTACTCGAGGACAGGGGGCGGCAAAAACATTCAGTACTTCGGCGCCGGGACCCGGCTCTCAGTGCTGG	CGGCTGCTCCCTCCCAGACATCTGTGTACTTCTGTGCCAGCAGTTACTC--GGACAGGGGGC--CAAAAACATTCAGTACTTCGGCGCCGGGACCCGGCTCTCAGTGCTGG	liver	ChILI_10
11048	0	TRBV6-5	TRBJ2-6	ASSYWSLRSGANVLT	GCCAGCAGTTATTGGTCCTTGAGGTCTGGGGCCAACGTCCTGACT		826	525	0	1351	0.0005297	253	1	NA	1	NA	CGGCTGCTCCCTCCCAGACATCTGTGTACTTCTGTGCCAGCAGTTATTGGTCCTTGAGGTCTGGGGCCAACGTCCTGACTTTCGGGGCCGGCAGCAGGCTGACCGTGCTGG	CGGCTGCTCCCTCCCAGACATCTGTGTACTTCTGTGCCAGCAGTTA-------------TCTGGGGCCAACGTCCTGACTTTCGGGGCCGGCAGCAGGCTGACCGTGCTGG	liver	ChILI_10
11049	0	TRBV24-1	TRBJ2-1	ATSDLGQGVGNEQF	GCCACCAGTGACCTTGGACAGGGGGTTGGCAATGAGCAGTTC	TRBD1	660	690	0	1350	0.0005293	254	1	1	1	NA	CCCCAACCAGACAGCTCTTTACTTCTGTGCCACCAGTGACCTTGGACAGGGGGTTGGCAATGAGCAGTTCTTCGGGCCAGGGACACGGCTCACCGTGCTAG	CCCCAACCAGACAGCTCTTTACTTCTGTGCCACCAGTGA----GGACAGGGGG----CAATGAGCAGTTCTTCGGGCCAGGGACACGGCTCACCGTGCTAG	liver	ChILI_10
11050	0	TRBV27	TRBJ1-2	ASSMDRRNYGYT	GCCAGCAGTATGGACAGGCGTAACTATGGCTACACC	TRBD1	717	632	0	1349	0.00052891	255	1	1	1	NA	CGCCCAGCCCCAACCAGACCTCTCTGTACTTCTGTGCCAGCAGTATGGACAGGCGTAACTATGGCTACACCTTCGGTTCGGGGACCAGGTTAACCGTTGTAG	CGCCCAGCCCCAACCAGACCTCTCTGTACTTCTGTGCCAGCAGT--GGACAGG--TAACTATGGCTACACCTTCGGTTCGGGGACCAGGTTAACCGTTGTAG	liver	ChILI_10
11051	0	TRBV7-9	TRBJ1-5	ASSPGTGGNQPQH	GCCAGCAGCCCGGGGACAGGGGGCAATCAGCCCCAGCAT	TRBD1	296	1053	0	1349	0.00052891	255	1	1	1	NA	CCAGCGCACAGAGCAGGGGGACTCGGCCATGTATCTCTGTGCCAGCAGCCCGGGGACAGGGGGCAATCAGCCCCAGCATTTTGGTGATGGGACTCGACTCTCCATCCTAG	CCAGCGCACAGAGCAGGGGGACTCGGCCATGTATCTCTGTGCCAGCAGC---GGGACAGGGGGCAATCAGCCCCAGCATTTTGGTGATGGGACTCGACTCTCCATCCTAG	liver	ChILI_10
11052	0	TRBV2	TRBJ2-1	AIPEVGETSTYNEQF	GCCATCCCGGAGGTAGGCGAGACGAGTACCTACAATGAGCAGTTC	TRBD2	792	556	0	1348	0.00052852	257	1	2	1	NA	CCACAAAGCTGGAGGACTCAGCCATGTACTTCTGTGCCATCCCGGAGGTAGGCGAGACGAGTACCTACAATGAGCAGTTCTTCGGGCCAGGGACACGGCTCACCGTGCTAG	CCACAAAGCTGGAGGACTCAGCCATGTACTTCTGTGCCA----GGAGG---------------CCTACAATGAGCAGTTCTTCGGGCCAGGGACACGGCTCACCGTGCTAG	liver	ChILI_10
11053	0	TRBV6-1	TRBJ1-1	ASNPTGPFTEAF	GCCAGCAATCCGACAGGGCCCTTCACTGAAGCTTTC	TRBD1	814	530	0	1344	0.00052695	258	1	1	1	NA	CGGCTGCTCCCTCCCAGACATCTGTGTACTTCTGTGCCAGCAATCCGACAGGGCCCTTCACTGAAGCTTTCTTTGGACAAGGCACCAGACTCACAGTTGTAG	CGGCTGCTCCCTCCCAGACATCTGTGTACTTCTGTGCCAGCA----GACAGGG-----CACTGAAGCTTTCTTTGGACAAGGCACCAGACTCACAGTTGTAG	liver	ChILI_10
11054	0	TRBV14	TRBJ2-1	ASSQEKVAGIPNEQF	GCCAGCAGCCAAGAGAAGGTAGCGGGGATTCCCAATGAGCAGTTC	TRBD2	711	632	0	1343	0.00052656	259	1	1	1	NA	GCAGAACTGGAGGATTCTGGAGTTTATTTCTGTGCCAGCAGCCAAGAGAAGGTAGCGGGGATTCCCAATGAGCAGTTCTTCGGGCCAGGGACACGGCTCACCGTGCTAG	GCAGAACTGGAGGATTCTGGAGTTTATTTCTGTGCCAGCAGCCAAGA-----TAGCGGGG-----CAATGAGCAGTTCTTCGGGCCAGGGACACGGCTCACCGTGCTAG	liver	ChILI_10
11055	0	TRBV6-5	TRBJ2-3	ASSYSGTGVADTQY	GCCAGCAGTTACTCCGGGACAGGGGTCGCAGATACGCAGTAT	TRBD1	564	778	0	1342	0.00052617	260	1	1	1	NA	GCTCCCTCCCAGACATCTGTGTACTTCTGTGCCAGCAGTTACTCCGGGACAGGGGTCGCAGATACGCAGTATTTTGGCCCAGGCACCCGGCTGACAGTGCTCG	GCTCCCTCCCAGACATCTGTGTACTTCTGTGCCAGCAGTTACTC-GGGACAGGGG---CAGATACGCAGTATTTTGGCCCAGGCACCCGGCTGACAGTGCTCG	liver	ChILI_10
11056	9	TRBV19	TRBJ1-2	ASSIGQAAGYT	GCCAGTAGTATTGGACAGGCGGCTGGCTACACC	TRBD1	787	551	0	1338	0.0005246	261	1	1	1	NA	CGGCCCAAAAGAACCCGACAGCTTTCTATCTCTGTGCCAGTAGTATTGGACAGGCGGCTGGCTACACCTTCGGTTCGGGGACCAGGTTAACCGTTGTAG	CGGCCCAAAAGAACCCGACAGCTTTCTATCTCTGTGCCAGTAGTAT-GGACAGG----TGGCTACACCTTCGGTTCGGGGACCAGGTTAACCGTTGTAG	liver	ChILI_10
11057	0	TRBV2	TRBJ2-3	ASSDWDTQY	GCCAGCAGTGATTGGGATACGCAGTAT		705	632	0	1337	0.00052421	262	1	NA	1	NA	CCACAAAGCTGGAGGACTCAGCCATGTACTTCTGTGCCAGCAGTGATTGGGATACGCAGTATTTTGGCCCAGGCACCCGGCTGACAGTGCTCG	CCACAAAGCTGGAGGACTCAGCCATGTACTTCTGTGCCAGCAGTGA----GATACGCAGTATTTTGGCCCAGGCACCCGGCTGACAGTGCTCG	liver	ChILI_10
11058	0	TRBV2	TRBJ1-1	ASSGTGPMNTEAF	GCCAGCAGCGGGACAGGCCCCATGAACACTGAAGCTTTC	TRBD1	714	623	0	1337	0.00052421	262	1	1	1	NA	CCACAAAGCTGGAGGACTCAGCCATGTACTTCTGTGCCAGCAGCGGGACAGGCCCCATGAACACTGAAGCTTTCTTTGGACAAGGCACCAGACTCACAGTTGTAG	CCACAAAGCTGGAGGACTCAGCCATGTACTTCTGTGCCAGCAG-GGGACAGG-----TGAACACTGAAGCTTTCTTTGGACAAGGCACCAGACTCACAGTTGTAG	liver	ChILI_10
11059	0	TRBV2	TRBJ1-1	ASSRGTEAF	GCCAGCAGCAGGGGCACTGAAGCTTTC	TRBD1	726	603	0	1329	0.00052107	264	1	1	1	NA	CCACAAAGCTGGAGGACTCAGCCATGTACTTCTGTGCCAGCAGCAGGGGCACTGAAGCTTTCTTTGGACAAGGCACCAGACTCACAGTTGTAG	CCACAAAGCTGGAGGACTCAGCCATGTACTTCTGTGCCAGCAGCAGGGGCACTGAAGCTTTCTTTGGACAAGGCACCAGACTCACAGTTGTAG	liver	ChILI_10
11060	0	TRBV27	TRBJ2-5	ASGIAGRQETQY	GCCAGCGGGATCGCAGGACGGCAAGAGACCCAGTAC	TRBD2	728	599	0	1327	0.00052029	265	1	2	1	NA	CGCCCAGCCCCAACCAGACCTCTCTGTACTTCTGTGCCAGCGGGATCGCAGGACGGCAAGAGACCCAGTACTTCGGGCCAGGCACGCGGCTCCTGGTGCTCG	CGCCCAGCCCCAACCAGACCTCTCTGTACTTCTGTGCCAGCGGGA-----------CAAGAGACCCAGTACTTCGGGCCAGGCACGCGGCTCCTGGTGCTCG	liver	ChILI_10
11061	0	TRBV5-8	TRBJ1-2	ASSLGTGTGYGYT	GCCAGCAGCTTGGGGACCGGGACAGGCTATGGCTACACC	TRBD1	616	696	0	1312	0.00051441	266	1	1	1	NA	GGAGCTGGAGGACTCGGCCCTGTATCTCTGTGCCAGCAGCTTGGGGACCGGGACAGGCTATGGCTACACCTTCGGTTCGGGGACCAGGTTAACCGTTGTAG	GGAGCTGGAGGACTCGGCCCTGTATCTCTGTGCCAGCAGCTTGG-----GGGACAGGCTATGGCTACACCTTCGGTTCGGGGACCAGGTTAACCGTTGTAG	liver	ChILI_10
11062	0	TRBV12-3	TRBJ2-3	ASSPRQTSATDTQY	GCCAGCAGCCCCAGACAGACATCAGCCACAGATACGCAGTAT	TRBD1	677	625	0	1302	0.00051048	267	1	1	1	NA	CAGAACCCAGGGACTCAGCTGTGTACTTCTGTGCCAGCAGCCCCAGACAGACATCAGCCACAGATACGCAGTATTTTGGCCCAGGCACCCGGCTGACAGTGCTCG	CAGAACCCAGGGACTCAGCTGTGTACTTCTGTGCCAGCAG-----GACAG--------CACAGATACGCAGTATTTTGGCCCAGGCACCCGGCTGACAGTGCTCG	liver	ChILI_10
11063	0	TRBV2	TRBJ2-2	ASRGGTGENTGELF	GCCTCCCGAGGCGGGACAGGGGAGAACACCGGGGAGCTGTTT	TRBD1	534	763	0	1297	0.00050852	268	1	1	1	NA	CCACAAAGCTGGAGGACTCAGCCATGTACTTCTGTGCCTCCCGAGGCGGGACAGGGGAGAACACCGGGGAGCTGTTTTTTGGAGAAGGCTCTAGGCTGACCGTACTGG	CCACAAAGCTGGAGGACTCAGCCATGTACTTCTGTGCC---------GGGACAGGGG-GAACACCGGGGAGCTGTTTTTTGGAGAAGGCTCTAGGCTGACCGTACTGG	liver	ChILI_10
11064	0	TRBV7-2	TRBJ2-5	ASSLGGTGGRKTQY	GCCAGCAGCTTAGGAGGGACAGGGGGTAGGAAGACCCAGTAC	TRBD1	617	678	0	1295	0.00050774	269	1	1	1	NA	CCAGCGCACACAGCAGGAGGACTCGGCCGTGTATCTCTGTGCCAGCAGCTTAGGAGGGACAGGGGGTAGGAAGACCCAGTACTTCGGGCCAGGCACGCGGCTCCTGGTGCTCG	CCAGCGCACACAGCAGGAGGACTCGGCCGTGTATCTCTGTGCCAGCAGCTTAG--GGGACAGGGGG-----AGACCCAGTACTTCGGGCCAGGCACGCGGCTCCTGGTGCTCG	liver	ChILI_10
11065	0	TRBV18	TRBJ2-1	ASSRDSRGNEQF	GCCAGCTCACGGGACAGCCGAGGAAATGAGCAGTTC	TRBD1	685	609	0	1294	0.00050735	270	1	1	1	NA	CCAGCAGGTAGTGCGAGGAGATTCGGCAGCTTATTTCTGTGCCAGCTCACGGGACAGCCGAGGAAATGAGCAGTTCTTCGGGCCAGGGACACGGCTCACCGTGCTAG	CCAGCAGGTAGTGCGAGGAGATTCGGCAGCTTATTTCTGTGCCAGCTCACGGGACAG-------AATGAGCAGTTCTTCGGGCCAGGGACACGGCTCACCGTGCTAG	liver	ChILI_10
11066	0	TRBV6-5	TRBJ2-5	ASSYPTGRGETQY	GCCAGCAGTTACCCGACAGGGCGCGGGGAGACCCAGTAC	TRBD1	768	518	0	1286	0.00050421	271	1	1	1	NA	CGGCTGCTCCCTCCCAGACATCTGTGTACTTCTGTGCCAGCAGTTACCCGACAGGGCGCGGGGAGACCCAGTACTTCGGGCCAGGCACGCGGCTCCTGGTGCTCG	CGGCTGCTCCCTCCCAGACATCTGTGTACTTCTGTGCCAGCAGTTAC--GACAGGG------GAGACCCAGTACTTCGGGCCAGGCACGCGGCTCCTGGTGCTCG	liver	ChILI_10
11067	0	TRBV11-2	TRBJ2-3	ASSRGTGGFDTQY	GCCAGCAGCCGTGGGACAGGGGGCTTTGATACGCAGTAT	TRBD1	631	652	0	1283	0.00050304	272	1	1	1	NA	GCAAAGCTTGAGGACTCGGCCGTGTATCTCTGTGCCAGCAGCCGTGGGACAGGGGGCTTTGATACGCAGTATTTTGGCCCAGGCACCCGGCTGACAGTGCTCG	GCAAAGCTTGAGGACTCGGCCGTGTATCTCTGTGCCAGCAGC---GGGACAGGGGGC---GATACGCAGTATTTTGGCCCAGGCACCCGGCTGACAGTGCTCG	liver	ChILI_10
11068	0	TRBV7-9	TRBJ2-1	ASSLAGLAPNNEQF	GCCAGCAGCTTAGCGGGACTAGCGCCTAACAATGAGCAGTTC	TRBD2	612	670	0	1282	0.00050264	273	1	1	1	NA	CCAGCGCACAGAGCAGGGGGACTCGGCCATGTATCTCTGTGCCAGCAGCTTAGCGGGACTAGCGCCTAACAATGAGCAGTTCTTCGGGCCAGGGACACGGCTCACCGTGCTAG	CCAGCGCACAGAGCAGGGGGACTCGGCCATGTATCTCTGTGCCAGCAGCTTAGCGGGACTAGCG----ACAATGAGCAGTTCTTCGGGCCAGGGACACGGCTCACCGTGCTAG	liver	ChILI_10
11069	0	TRBV6-1	TRBJ2-2	ASRDGANTGELF	GCCAGCAGGGACGGAGCGAACACCGGGGAGCTGTTT	TRBD1	474	804	0	1278	0.00050107	274	1	1	1	NA	GCTCCCTCCCAGACATCTGTGTACTTCTGTGCCAGCAGGGACGGAGCGAACACCGGGGAGCTGTTTTTTGGAGAAGGCTCTAGGCTGACCGTACTGG	GCTCCCTCCCAGACATCTGTGTACTTCTGTGCCAGCAGGGAC----CGAACACCGGGGAGCTGTTTTTTGGAGAAGGCTCTAGGCTGACCGTACTGG	liver	ChILI_10
11070	0	TRBV7-9	TRBJ1-2	ASSLGVTGTSDYGYT	GCCAGCAGCTTAGGGGTAACAGGAACTTCCGACTATGGCTACACC	TRBD1	620	658	0	1278	0.00050107	274	1	1	1	NA	CCAGCGCACAGAGCAGGGGGACTCGGCCATGTATCTCTGTGCCAGCAGCTTAGGGGTAACAGGAACTTCCGACTATGGCTACACCTTCGGTTCGGGGACCAGGTTAACCGTTGTAG	CCAGCGCACAGAGCAGGGGGACTCGGCCATGTATCTCTGTGCCAGCAGCTTAGGGG---------------ACTATGGCTACACCTTCGGTTCGGGGACCAGGTTAACCGTTGTAG	liver	ChILI_10
11071	0	TRBV7-9	TRBJ2-3	ASSSSLAGWWGTQY	GCCAGCAGCTCCTCACTAGCGGGGTGGTGGGGTACGCAGTAT	TRBD2	651	626	0	1277	0.00050068	276	1	1	1	NA	CCAGCGCACAGAGCAGGGGGACTCGGCCATGTATCTCTGTGCCAGCAGCTCCTCACTAGCGGGGTGGTGGGGTACGCAGTATTTTGGCCCAGGCACCCGGCTGACAGTGCTCG	CCAGCGCACAGAGCAGGGGGACTCGGCCATGTATCTCTGTGCCAGCAGCT----ACTAGCGGGG--------TACGCAGTATTTTGGCCCAGGCACCCGGCTGACAGTGCTCG	liver	ChILI_10
11072	0	TRBV27	TRBJ2-3	ASSLYNTDTQY	GCCAGCAGTCTATACAACACAGATACGCAGTAT		704	563	0	1267	0.00049676	277	1	NA	1	NA	CGCCCAGCCCCAACCAGACCTCTCTGTACTTCTGTGCCAGCAGTCTATACAACACAGATACGCAGTATTTTGGCCCAGGCACCCGGCTGACAGTGCTCG	CGCCCAGCCCCAACCAGACCTCTCTGTACTTCTGTGCCAGCAGT--------CACAGATACGCAGTATTTTGGCCCAGGCACCCGGCTGACAGTGCTCG	liver	ChILI_10
11073	0	TRBV24-1	TRBJ2-2	ATSDLRFGQTGELF	GCCACCAGTGATTTGAGGTTCGGGCAGACCGGGGAGCTGTTT		543	719	0	1262	0.0004948	278	1	NA	1	NA	CCCCAACCAGACAGCTCTTTACTTCTGTGCCACCAGTGATTTGAGGTTCGGGCAGACCGGGGAGCTGTTTTTTGGAGAAGGCTCTAGGCTGACCGTACTGG	CCCCAACCAGACAGCTCTTTACTTCTGTGCCACCAGTGATTTG------------ACCGGGGAGCTGTTTTTTGGAGAAGGCTCTAGGCTGACCGTACTGG	liver	ChILI_10
11074	0	TRBV27	TRBJ2-1	ASSLQGQEQF	GCCAGCAGTTTGCAGGGGCAAGAGCAGTTC	TRBD1	693	566	0	1259	0.00049363	279	1	1	1	NA	CGCCCAGCCCCAACCAGACCTCTCTGTACTTCTGTGCCAGCAGTTTGCAGGGGCAAGAGCAGTTCTTCGGGCCAGGGACACGGCTCACCGTGCTAG	CGCCCAGCCCCAACCAGACCTCTCTGTACTTCTGTGCCAGCAGTTT-CAGGGG---GAGCAGTTCTTCGGGCCAGGGACACGGCTCACCGTGCTAG	liver	ChILI_10
11075	0	TRBV5-6	TRBJ1-2	ASSLLQGRTLAAYGYT	GCCAGCAGCTTGCTACAGGGAAGAACCTTGGCGGCTTATGGCTACACC	TRBD1	599	657	0	1256	0.00049245	280	1	1	1	NA	GCTGGGGGACTCGGCCCTCTATCTCTGTGCCAGCAGCTTGCTACAGGGAAGAACCTTGGCGGCTTATGGCTACACCTTCGGTTCGGGGACCAGGTTAACCGTTGTAG	GCTGGGGGACTCGGCCCTCTATCTCTGTGCCAGCAGCTTG--ACAGGG----------------TATGGCTACACCTTCGGTTCGGGGACCAGGTTAACCGTTGTAG	liver	ChILI_10
11076	0	TRBV2	TRBJ1-2	ASGDTPNYGYT	GCCAGCGGGGACACTCCTAACTATGGCTACACC	TRBD2	652	599	0	1251	0.00049049	281	1	1	1	NA	CCACAAAGCTGGAGGACTCAGCCATGTACTTCTGTGCCAGCGGGGACACTCCTAACTATGGCTACACCTTCGGTTCGGGGACCAGGTTAACCGTTGTAG	CCACAAAGCTGGAGGACTCAGCCATGTACTTCTGTGCCAGCGGGG------CTAACTATGGCTACACCTTCGGTTCGGGGACCAGGTTAACCGTTGTAG	liver	ChILI_10
11077	0	TRBV6-1	TRBJ2-3	ASSAFRTDTQY	GCCAGCAGTGCTTTCCGCACAGATACGCAGTAT		740	511	0	1251	0.00049049	281	1	NA	1	NA	CGGCTGCTCCCTCCCAGACATCTGTGTACTTCTGTGCCAGCAGTGCTTTCCGCACAGATACGCAGTATTTTGGCCCAGGCACCCGGCTGACAGTGCTCG	CGGCTGCTCCCTCCCAGACATCTGTGTACTTCTGTGCCAGCAGTG------GCACAGATACGCAGTATTTTGGCCCAGGCACCCGGCTGACAGTGCTCG	liver	ChILI_10
11078	0	TRBV7-2	TRBJ1-2	ASSPDRDRGGGYT	GCCAGCAGCCCTGACCGGGACAGGGGGGGCGGCTACACC	TRBD1	785	464	0	1249	0.0004897	283	1	1	1	NA	CCAGCGCACACAGCAGGAGGACTCGGCCGTGTATCTCTGTGCCAGCAGCCCTGACCGGGACAGGGGGGGCGGCTACACCTTCGGTTCGGGGACCAGGTTAACCGTTGTAG	CCAGCGCACACAGCAGGAGGACTCGGCCGTGTATCTCTGTGCCAGCAGC-------GGGACAGGGGG---GGCTACACCTTCGGTTCGGGGACCAGGTTAACCGTTGTAG	liver	ChILI_10
11079	0	TRBV7-9	TRBJ1-1	ASSLFPGGPEHEAF	GCCAGCAGCTTATTCCCAGGGGGCCCGGAGCATGAAGCTTTC	TRBD1	636	612	0	1248	0.00048931	284	1	1	1	NA	CCAGCGCACAGAGCAGGGGGACTCGGCCATGTATCTCTGTGCCAGCAGCTTATTCCCAGGGGGCCCGGAGCATGAAGCTTTCTTTGGACAAGGCACCAGACTCACAGTTGTAG	CCAGCGCACAGAGCAGGGGGACTCGGCCATGTATCTCTGTGCCAGCAGCTTA----CAGGGGGC--------TGAAGCTTTCTTTGGACAAGGCACCAGACTCACAGTTGTAG	liver	ChILI_10
11080	0	TRBV5-5	TRBJ1-1	ASSLEEVGPTEAF	GCCAGCAGCTTGGAGGAAGTAGGGCCCACTGAAGCTTTC	TRBD2	587	660	0	1247	0.00048892	285	1	2	1	NA	GCTGGGGGACTCGGCCCTGTATCTCTGTGCCAGCAGCTTGGAGGAAGTAGGGCCCACTGAAGCTTTCTTTGGACAAGGCACCAGACTCACAGTTGTAG	GCTGGGGGACTCGGCCCTGTATCTCTGTGCCAGCAGCTTGGAGG----------CACTGAAGCTTTCTTTGGACAAGGCACCAGACTCACAGTTGTAG	liver	ChILI_10
11081	0	TRBV20-1	TRBJ1-6	SARGAGSYNSPLH	AGTGCTAGAGGTGCAGGCTCCTATAATTCACCCCTCCAC		569	675	0	1244	0.00048774	286	1	NA	2	NA	GCCCATCCTGAAGACAGCAGCTTCTACATCTGCAGTGCTAGAGGTGCAGGCTCCTATAATTCACCCCTCCACTTTGGGAACGGGACCAGGCTCACTGTGACAG	GCCCATCCTGAAGACAGCAGCTTCTACATCTGCAGTGCTAGAG-------CTCCTATAATTCACCCCTCCACTTTGGGAACGGGACCAGGCTCACTGTGACAG	liver	ChILI_10
11082	0	TRBV7-9	TRBJ2-2	ASGWADMNGELF	GCCAGTGGCTGGGCCGACATGAACGGGGAGCTGTTT		528	713	0	1241	0.00048657	287	1	NA	1	NA	CCAGCGCACAGAGCAGGGGGACTCGGCCATGTATCTCTGTGCCAGTGGCTGGGCCGACATGAACGGGGAGCTGTTTTTTGGAGAAGGCTCTAGGCTGACCGTACTGG	CCAGCGCACAGAGCAGGGGGACTCGGCCATGTATCTCTGTGCCAG------------------CGGGGAGCTGTTTTTTGGAGAAGGCTCTAGGCTGACCGTACTGG	liver	ChILI_10
11083	0	TRBV6-2	TRBJ2-1	ASSAPLGLVENEQF	GCCAGCAGTGCGCCCCTGGGACTAGTCGAGAATGAGCAGTTC	TRBD2	549	691	0	1240	0.00048618	288	1	1	1	NA	GCTCCCTCCCAAACATCTGTGTACTTCTGTGCCAGCAGTGCGCCCCTGGGACTAGTCGAGAATGAGCAGTTCTTCGGGCCAGGGACACGGCTCACCGTGCTAG	GCTCCCTCCCAAACATCTGTGTACTTCTGTGCCAGCAGT--------GGGACTAG-----AATGAGCAGTTCTTCGGGCCAGGGACACGGCTCACCGTGCTAG	liver	ChILI_10
11084	0	TRBV29-1	TRBJ2-1	SARWSNEQF	AGCGCTAGGTGGTCTAATGAGCAGTTC		615	625	0	1240	0.00048618	288	3	NA	1	NA	GAGCCCTGAAGACAGCAGCATATATCTCTGCAGCGCTAGGTGGTCTAATGAGCAGTTCTTCGGGCCAGGGACACGGCTCACCGTGCTAG	GAGCCCTGAAGACAGCAGCATATATCTCTGCAGCGC----------AATGAGCAGTTCTTCGGGCCAGGGACACGGCTCACCGTGCTAG	liver	ChILI_10
11085	0	TRBV7-9	TRBJ1-2	ASSSSNYGYT	GCCAGCAGCTCCTCTAACTATGGCTACACC		619	614	0	1233	0.00048343	290	1	NA	1	NA	CCAGCGCACAGAGCAGGGGGACTCGGCCATGTATCTCTGTGCCAGCAGCTCCTCTAACTATGGCTACACCTTCGGTTCGGGGACCAGGTTAACCGTTGTAG	CCAGCGCACAGAGCAGGGGGACTCGGCCATGTATCTCTGTGCCAGCAGCT---CTAACTATGGCTACACCTTCGGTTCGGGGACCAGGTTAACCGTTGTAG	liver	ChILI_10
11086	0	TRBV27	TRBJ1-2	ASSVQGANYGYT	GCCAGCAGTGTCCAGGGGGCTAACTATGGCTACACC	TRBD1	673	554	0	1227	0.00048108	291	1	1	1	NA	CGCCCAGCCCCAACCAGACCTCTCTGTACTTCTGTGCCAGCAGTGTCCAGGGGGCTAACTATGGCTACACCTTCGGTTCGGGGACCAGGTTAACCGTTGTAG	CGCCCAGCCCCAACCAGACCTCTCTGTACTTCTGTGCCAGCAGT---CAGGGGGCTAACTATGGCTACACCTTCGGTTCGGGGACCAGGTTAACCGTTGTAG	liver	ChILI_10
11087	0	TRBV2	TRBJ2-1	ASSEALEDREF	GCCAGCAGTGAAGCGCTTGAGGACAGGGAGTTC	TRBD1	589	638	0	1227	0.00048108	291	1	1	1	NA	CCACAAAGCTGGAGGACTCAGCCATGTACTTCTGTGCCAGCAGTGAAGCGCTTGAGGACAGGGAGTTCTTCGGGCCAGGGACACGGCTCACCGTGCTAG	CCACAAAGCTGGAGGACTCAGCCATGTACTTCTGTGCCAGCAGTGAAGC------GGACAGGGAGTTCTTCGGGCCAGGGACACGGCTCACCGTGCTAG	liver	ChILI_10
11088	0	TRBV7-9	TRBJ2-2	ASSSGQSTGELF	GCCAGCAGCTCGGGACAGAGCACCGGGGAGCTGTTT	TRBD1	535	687	0	1222	0.00047912	293	1	1	1	NA	CCAGCGCACAGAGCAGGGGGACTCGGCCATGTATCTCTGTGCCAGCAGCTCGGGACAGAGCACCGGGGAGCTGTTTTTTGGAGAAGGCTCTAGGCTGACCGTACTGG	CCAGCGCACAGAGCAGGGGGACTCGGCCATGTATCTCTGTGCCAGCAGCT-GGGACAG--CACCGGGGAGCTGTTTTTTGGAGAAGGCTCTAGGCTGACCGTACTGG	liver	ChILI_10
11089	0	TRBV4-2	TRBJ2-1	ASSQGVVTGTI	GCCAGCAGCCAAGGGGTGGTGACAGGGACAATC	TRBD1	628	585	0	1213	0.00047559	294	1	1	1	NA	GCAGCCAGAAGACTCGGCCCTGTATCTCTGTGCCAGCAGCCAAGGGGTGGTGACAGGGACAATCTTCGGGCCAGGGACACGGCTCACCGTGCTAG	GCAGCCAGAAGACTCGGCCCTGTATCTCTGTGCCAGCAGCCAAG-------GACAGGG----TCTTCGGGCCAGGGACACGGCTCACCGTGCTAG	liver	ChILI_10
11090	0	TRBV6-1	TRBJ2-2	ASSEWGELF	GCCAGCAGTGAGTGGGGGGAGCTGTTT		462	746	0	1208	0.00047363	295	1	NA	1	NA	GCTCCCTCCCAGACATCTGTGTACTTCTGTGCCAGCAGTGAGTGGGGGGAGCTGTTTTTTGGAGAAGGCTCTAGGCTGACCGTACTGG	GCTCCCTCCCAGACATCTGTGTACTTCTGTGCCAGCAGTGA----GGGGAGCTGTTTTTTGGAGAAGGCTCTAGGCTGACCGTACTGG	liver	ChILI_10
11091	0	TRBV10-2	TRBJ2-2	ASRDPSGGELF	GCCAGCCGGGACCCCTCGGGAGGGGAGCTGTTT	TRBD2	462	746	0	1208	0.00047363	295	1	2	1	NA	ACCCGCTCCCAGACATCTGTGTATTTCTGCGCCAGCCGGGACCCCTCGGGAGGGGAGCTGTTTTTTGGAGAAGGCTCTAGGCTGACCGTACTGG	ACCCGCTCCCAGACATCTGTGTATTTCTGCGCCAGC----------CGGGAGGGGAGCTGTTTTTTGGAGAAGGCTCTAGGCTGACCGTACTGG	liver	ChILI_10
11092	0	TRBV12-3	TRBJ2-2	ASGGAVGELF	GCCAGCGGGGGGGCGGTCGGGGAGCTGTTT	TRBD2	463	744	0	1207	0.00047324	297	1	1	1	NA	CAGAACCCAGGGACTCAGCTGTGTACTTCTGTGCCAGCGGGGGGGCGGTCGGGGAGCTGTTTTTTGGAGAAGGCTCTAGGCTGACCGTACTGG	CAGAACCCAGGGACTCAGCTGTGTACTTCTGTGCCAGCGGGGGGG----CGGGGAGCTGTTTTTTGGAGAAGGCTCTAGGCTGACCGTACTGG	liver	ChILI_10
11093	0	TRBV9	TRBJ2-2	ASSVGNGELF	GCCAGCAGCGTAGGGAACGGGGAGCTGTTT		613	592	0	1205	0.00047245	298	1	NA	1	NA	CTCTGGAGCTGGGGGACTCAGCTTTGTATTTCTGTGCCAGCAGCGTAGGGAACGGGGAGCTGTTTTTTGGAGAAGGCTCTAGGCTGACCGTACTGG	CTCTGGAGCTGGGGGACTCAGCTTTGTATTTCTGTGCCAGCAGCGTAG----CGGGGAGCTGTTTTTTGGAGAAGGCTCTAGGCTGACCGTACTGG	liver	ChILI_10
11094	0	TRBV12-3	TRBJ1-4	ASSKTGAPNEKLF	GCCAGCAGCAAAACAGGGGCACCTAATGAAAAACTGTTT	TRBD1	799	406	0	1205	0.00047245	298	1	1	1	NA	CAGAACCCAGGGACTCAGCTGTGTACTTCTGTGCCAGCAGCAAAACAGGGGCACCTAATGAAAAACTGTTTTTTGGCAGTGGAACCCAGCTCTCTGTCTTGG	CAGAACCCAGGGACTCAGCTGTGTACTTCTGTGCCAGCAG----ACAGGGG---CTAATGAAAAACTGTTTTTTGGCAGTGGAACCCAGCTCTCTGTCTTGG	liver	ChILI_10
11095	0	TRBV29-1	TRBJ2-3	SVEDRGRGRDTQY	AGCGTTGAAGATCGGGGCAGGGGGCGAGATACGCAGTAT	TRBD1	566	638	0	1204	0.00047206	300	1	1	1	NA	GAGCCCTGAAGACAGCAGCATATATCTCTGCAGCGTTGAAGATCGGGGCAGGGGGCGAGATACGCAGTATTTTGGCCCAGGCACCCGGCTGACAGTGCTCG	GAGCCCTGAAGACAGCAGCATATATCTCTGCAGCGTTGAAGA------CAGGGGGC-AGATACGCAGTATTTTGGCCCAGGCACCCGGCTGACAGTGCTCG	liver	ChILI_10
11096	0	TRBV24-1	TRBJ2-3	ATSDYTDTQY	GCCACCAGTGATTACACAGATACGCAGTAT		623	580	0	1203	0.00047167	301	1	NA	1	NA	CCCCAACCAGACAGCTCTTTACTTCTGTGCCACCAGTGATTACACAGATACGCAGTATTTTGGCCCAGGCACCCGGCTGACAGTGCTCG	CCCCAACCAGACAGCTCTTTACTTCTGTGCCACCAGTGATT-CACAGATACGCAGTATTTTGGCCCAGGCACCCGGCTGACAGTGCTCG	liver	ChILI_10
11097	0	TRBV7-2	TRBJ2-5	ASSQGRTGPRETQY	GCCAGCAGCCAAGGGAGAACAGGCCCCCGAGAGACCCAGTAC	TRBD2	592	610	0	1202	0.00047128	302	1	2	1	NA	CCAGCGCACACAGCAGGAGGACTCGGCCGTGTATCTCTGTGCCAGCAGCCAAGGGAGAACAGGCCCCCGAGAGACCCAGTACTTCGGGCCAGGCACGCGGCTCCTGGTGCTCG	CCAGCGCACACAGCAGGAGGACTCGGCCGTGTATCTCTGTGCCAGCAGC---GGGAG------------AGAGACCCAGTACTTCGGGCCAGGCACGCGGCTCCTGGTGCTCG	liver	ChILI_10
11098	0	TRBV20-1	TRBJ2-2	SAEREGQGTGELF	AGCGCGGAGCGGGAGGGCCAAGGCACCGGGGAGCTGTTT	TRBD2	701	500	0	1201	0.00047088	303	1	2	1	NA	GCCCATCCTGAAGACAGCAGCTTCTACATCTGCAGCGCGGAGCGGGAGGGCCAAGGCACCGGGGAGCTGTTTTTTGGAGAAGGCTCTAGGCTGACCGTACTGG	GCCCATCCTGAAGACAGCAGCTTCTACATCTGCAG-----AGCGGGAGGG------CACCGGGGAGCTGTTTTTTGGAGAAGGCTCTAGGCTGACCGTACTGG	liver	ChILI_10
11099	0	TRBV6-2	TRBJ2-6	ASAPGTGRGANVLT	GCCAGCGCGCCGGGGACAGGGAGAGGGGCCAACGTCCTGACT	TRBD1	642	558	0	1200	0.00047049	304	1	1	1	NA	GCTCCCTCCCAAACATCTGTGTACTTCTGTGCCAGCGCGCCGGGGACAGGGAGAGGGGCCAACGTCCTGACTTTCGGGGCCGGCAGCAGGCTGACCGTGCTGG	GCTCCCTCCCAAACATCTGTGTACTTCTGTGCCAGC------GGGACAGGG---GGGGCCAACGTCCTGACTTTCGGGGCCGGCAGCAGGCTGACCGTGCTGG	liver	ChILI_10
11100	0	TRBV10-2	TRBJ1-3	ASSPTGGTGNTIY	GCCAGCAGCCCGACAGGGGGCACAGGAAACACCATATAT	TRBD1	521	677	0	1198	0.00046971	305	1	1	1	NA	ACCCGCTCCCAGACATCTGTGTATTTCTGCGCCAGCAGCCCGACAGGGGGCACAGGAAACACCATATATTTTGGAGAGGGAAGTTGGCTCACTGTTGTAG	ACCCGCTCCCAGACATCTGTGTATTTCTGCGCCAGCAG---GACAGGGGGC---GGAAACACCATATATTTTGGAGAGGGAAGTTGGCTCACTGTTGTAG	liver	ChILI_10
11101	0	TRBV5-6	TRBJ2-3	ASMPGLATDTQY	GCCAGCATGCCGGGACTAGCTACAGATACGCAGTAT	TRBD2	549	648	0	1197	0.00046932	306	1	1	1	NA	GCTGGGGGACTCGGCCCTCTATCTCTGTGCCAGCATGCCGGGACTAGCTACAGATACGCAGTATTTTGGCCCAGGCACCCGGCTGACAGTGCTCG	GCTGGGGGACTCGGCCCTCTATCTCTGTGCCAGCA----GGGACTAGC-ACAGATACGCAGTATTTTGGCCCAGGCACCCGGCTGACAGTGCTCG	liver	ChILI_10
11102	0	TRBV12-3	TRBJ1-2	ASSLRNGFNYGYT	GCCAGCAGTTTAAGGAACGGTTTTAACTATGGCTACACC		635	558	0	1193	0.00046775	307	1	NA	1	NA	CAGAACCCAGGGACTCAGCTGTGTACTTCTGTGCCAGCAGTTTAAGGAACGGTTTTAACTATGGCTACACCTTCGGTTCGGGGACCAGGTTAACCGTTGTAG	CAGAACCCAGGGACTCAGCTGTGTACTTCTGTGCCAGCAGTTTA-----------TAACTATGGCTACACCTTCGGTTCGGGGACCAGGTTAACCGTTGTAG	liver	ChILI_10
11103	0	TRBV27	TRBJ1-2	ASSPSGAGRYGYT	GCCAGCAGTCCCTCCGGGGCTGGACGATATGGCTACACC	TRBD1	584	605	0	1189	0.00046618	308	1	1	1	NA	CGCCCAGCCCCAACCAGACCTCTCTGTACTTCTGTGCCAGCAGTCCCTCCGGGGCTGGACGATATGGCTACACCTTCGGTTCGGGGACCAGGTTAACCGTTGTAG	CGCCCAGCCCCAACCAGACCTCTCTGTACTTCTGTGCCAGCAGT------GGGGC-------TATGGCTACACCTTCGGTTCGGGGACCAGGTTAACCGTTGTAG	liver	ChILI_10
11104	0	TRBV7-9	TRBJ1-2	ASSLGLYGYT	GCCAGCAGCTTAGGGCTATATGGCTACACC		649	536	0	1185	0.00046461	309	1	NA	1	NA	CCAGCGCACAGAGCAGGGGGACTCGGCCATGTATCTCTGTGCCAGCAGCTTAGGGCTATATGGCTACACCTTCGGTTCGGGGACCAGGTTAACCGTTGTAG	CCAGCGCACAGAGCAGGGGGACTCGGCCATGTATCTCTGTGCCAGCAGCTTAG-----TATGGCTACACCTTCGGTTCGGGGACCAGGTTAACCGTTGTAG	liver	ChILI_10
11105	0	TRBV27	TRBJ2-5	ASSFRTSGVQETQY	GCCAGCAGTTTCCGGACTAGCGGGGTGCAAGAGACCCAGTAC	TRBD2	655	523	0	1178	0.00046187	310	1	1	1	NA	CGCCCAGCCCCAACCAGACCTCTCTGTACTTCTGTGCCAGCAGTTTCCGGACTAGCGGGGTGCAAGAGACCCAGTACTTCGGGCCAGGCACGCGGCTCCTGGTGCTCG	CGCCCAGCCCCAACCAGACCTCTCTGTACTTCTGTGCCAGCAGTTT--GGACTAGCGGGG--CAAGAGACCCAGTACTTCGGGCCAGGCACGCGGCTCCTGGTGCTCG	liver	ChILI_10
11106	0	TRBV7-2	TRBJ2-1	ASSLELAGGPFHEQF	GCCAGCAGCTTAGAACTAGCGGGAGGGCCTTTCCATGAGCAGTTC	TRBD2	731	445	0	1176	0.00046108	311	1	2	1	NA	CCAGCGCACACAGCAGGAGGACTCGGCCGTGTATCTCTGTGCCAGCAGCTTAGAACTAGCGGGAGGGCCTTTCCATGAGCAGTTCTTCGGGCCAGGGACACGGCTCACCGTGCTAG	CCAGCGCACACAGCAGGAGGACTCGGCCGTGTATCTCTGTGCCAGCAGCTTAG-ACTAGCGGGAGGG-------ATGAGCAGTTCTTCGGGCCAGGGACACGGCTCACCGTGCTAG	liver	ChILI_10
11107	0	TRBV5-1	TRBJ2-5	ASSPGTVNQETQY	GCCAGCAGCCCCGGGACAGTCAACCAAGAGACCCAGTAC	TRBD1	585	591	0	1176	0.00046108	311	1	1	1	NA	GGAGCTGGGGGACTCGGCCCTTTATCTTTGCGCCAGCAGCCCCGGGACAGTCAACCAAGAGACCCAGTACTTCGGGCCAGGCACGCGGCTCCTGGTGCTCG	GGAGCTGGGGGACTCGGCCCTTTATCTTTGCGCCAGCAGC---GGGACAG---ACCAAGAGACCCAGTACTTCGGGCCAGGCACGCGGCTCCTGGTGCTCG	liver	ChILI_10
11108	0	TRBV27	TRBJ2-1	ASRGGRGSEQF	GCCAGCAGGGGAGGCAGGGGGAGTGAGCAGTTC	TRBD1	620	545	0	1165	0.00045677	313	1	1	1	NA	CGCCCAGCCCCAACCAGACCTCTCTGTACTTCTGTGCCAGCAGGGGAGGCAGGGGGAGTGAGCAGTTCTTCGGGCCAGGGACACGGCTCACCGTGCTAG	CGCCCAGCCCCAACCAGACCTCTCTGTACTTCTGTGCCAGCAG------CAGGGGG--TGAGCAGTTCTTCGGGCCAGGGACACGGCTCACCGTGCTAG	liver	ChILI_10
11109	0	TRBV2	TRBJ2-2	ASSEGPGSLVTGELF	GCCAGCAGTGAAGGCCCAGGGAGCTTGGTCACCGGGGAGCTGTTT	TRBD1	486	677	0	1163	0.00045599	314	1	1	1	NA	CCACAAAGCTGGAGGACTCAGCCATGTACTTCTGTGCCAGCAGTGAAGGCCCAGGGAGCTTGGTCACCGGGGAGCTGTTTTTTGGAGAAGGCTCTAGGCTGACCGTACTGG	CCACAAAGCTGGAGGACTCAGCCATGTACTTCTGTGCCAGCAGTGAAG---CAGGG--------CACCGGGGAGCTGTTTTTTGGAGAAGGCTCTAGGCTGACCGTACTGG	liver	ChILI_10
11110	0	TRBV7-9	TRBJ1-5	ASSFGDQPQH	GCCAGCAGTTTCGGGGATCAGCCCCAGCAT	TRBD2	450	712	0	1162	0.00045559	315	1	1	1	NA	CCAGCGCACAGAGCAGGGGGACTCGGCCATGTATCTCTGTGCCAGCAGTTTCGGGGATCAGCCCCAGCATTTTGGTGATGGGACTCGACTCTCCATCCTAG	CCAGCGCACAGAGCAGGGGGACTCGGCCATGTATCTCTGTGCCAGCAG---CGGGGATCAGCCCCAGCATTTTGGTGATGGGACTCGACTCTCCATCCTAG	liver	ChILI_10
11111	0	TRBV27	TRBJ2-1	ASSLSRSNEQF	GCCAGCAGTTTATCCAGATCCAATGAGCAGTTC		629	530	0	1159	0.00045442	316	1	NA	1	NA	CGCCCAGCCCCAACCAGACCTCTCTGTACTTCTGTGCCAGCAGTTTATCCAGATCCAATGAGCAGTTCTTCGGGCCAGGGACACGGCTCACCGTGCTAG	CGCCCAGCCCCAACCAGACCTCTCTGTACTTCTGTGCCAGCAGTTTATC------CAATGAGCAGTTCTTCGGGCCAGGGACACGGCTCACCGTGCTAG	liver	ChILI_10
11112	0	TRBV6-5	TRBJ2-1	ASSSGLLGEQF	GCCAGCAGTTCGGGGCTTTTGGGTGAGCAGTTC	TRBD2	671	487	0	1158	0.00045403	317	1	1	1	NA	CGGCTGCTCCCTCCCAGACATCTGTGTACTTCTGTGCCAGCAGTTCGGGGCTTTTGGGTGAGCAGTTCTTCGGGCCAGGGACACGGCTCACCGTGCTAG	CGGCTGCTCCCTCCCAGACATCTGTGTACTTCTGTGCCAGCAGTTCGGGG--------TGAGCAGTTCTTCGGGCCAGGGACACGGCTCACCGTGCTAG	liver	ChILI_10
11113	0	TRBV7-8	TRBJ2-2	ASSLTPRTGELF	GCCAGCAGCCTTACACCTCGCACCGGGGAGCTGTTT		520	633	0	1153	0.00045207	318	3	NA	1	NA	CCAGCGCACACAGCAGGAGGACTCCGCCGTGTATCTCTGTGCCAGCAGCCTTACACCTCGCACCGGGGAGCTGTTTTTTGGAGAAGGCTCTAGGCTGACCGTACTG	CCAGCGCACACAGCAGGAGGACTCCGCCGTGTATCTCTGTGCCAGCAGCC----------CACCGGGGAGCTGTTTTTTGGAGAAGGCTCTAGGCTGACCGTACTG	liver	ChILI_10
11114	8	TRBV20-1	TRBJ2-2	SARGGGNTGELF	AGTGCTAGGGGAGGGGGTAACACCGGGGAGCTGTTT	TRBD2	501	643	0	1144	0.00044854	319	1	2	1	NA	GCCCATCCTGAAGACAGCAGCTTCTACATCTGCAGTGCTAGGGGAGGGGGTAACACCGGGGAGCTGTTTTTTGGAGAAGGCTCTAGGCTGACCGTACTGG	GCCCATCCTGAAGACAGCAGCTTCTACATCTGCAGTGCTAGGGGAGGG---AACACCGGGGAGCTGTTTTTTGGAGAAGGCTCTAGGCTGACCGTACTGG	liver	ChILI_10
11115	0	TRBV12-3	TRBJ2-2	ASSPIYGGELF	GCCAGCAGTCCGATTTACGGCGGGGAGCTGTTT		484	660	0	1144	0.00044854	319	1	NA	1	NA	CAGAACCCAGGGACTCAGCTGTGTACTTCTGTGCCAGCAGTCCGATTTACGGCGGGGAGCTGTTTTTTGGAGAAGGCTCTAGGCTGACCGTACTGG	CAGAACCCAGGGACTCAGCTGTGTACTTCTGTGCCAGCAGT-----------CGGGGAGCTGTTTTTTGGAGAAGGCTCTAGGCTGACCGTACTGG	liver	ChILI_10
11116	0	TRBV9	TRBJ2-1	ASSASGGSYNEQF	GCCAGCAGCGCCTCAGGGGGCTCCTACAATGAGCAGTTC	TRBD1	588	555	0	1143	0.00044814	321	1	1	1	NA	CTCTGGAGCTGGGGGACTCAGCTTTGTATTTCTGTGCCAGCAGCGCCTCAGGGGGCTCCTACAATGAGCAGTTCTTCGGGCCAGGGACACGGCTCACCGTGCTAG	CTCTGGAGCTGGGGGACTCAGCTTTGTATTTCTGTGCCAGCAGCG---CAGGGGGCTCCTACAATGAGCAGTTCTTCGGGCCAGGGACACGGCTCACCGTGCTAG	liver	ChILI_10
11117	0	TRBV7-9	TRBJ1-2	ASSLDSANYGYT	GCCAGCAGCTTGGACAGTGCTAACTATGGCTACACC	TRBD1	596	545	0	1141	0.00044736	322	1	1	1	NA	CCAGCGCACAGAGCAGGGGGACTCGGCCATGTATCTCTGTGCCAGCAGCTTGGACAGTGCTAACTATGGCTACACCTTCGGTTCGGGGACCAGGTTAACCGTTGTAG	CCAGCGCACAGAGCAGGGGGACTCGGCCATGTATCTCTGTGCCAGCAGCTTGGACAG--CTAACTATGGCTACACCTTCGGTTCGGGGACCAGGTTAACCGTTGTAG	liver	ChILI_10
11118	0	TRBV6-2	TRBJ2-1	ASRRTGGPRF	GCCAGCAGGAGGACCGGGGGGCCTCGGTTC	TRBD2	488	652	0	1140	0.00044697	323	1	1	1	NA	GCTCCCTCCCAAACATCTGTGTACTTCTGTGCCAGCAGGAGGACCGGGGGGCCTCGGTTCTTCGGGCCAGGGACACGGCTCACCGTGCTAG	GCTCCCTCCCAAACATCTGTGTACTTCTGTGCCAGCAG------CGGGGGG-----GTTCTTCGGGCCAGGGACACGGCTCACCGTGCTAG	liver	ChILI_10
11119	0	TRBV11-2	TRBJ1-2	ASSSFPGQGYGYT	GCCAGCAGCAGCTTCCCCGGACAGGGGTATGGCTACACC	TRBD1	537	603	0	1140	0.00044697	323	1	1	1	NA	GCAAAGCTTGAGGACTCGGCCGTGTATCTCTGTGCCAGCAGCAGCTTCCCCGGACAGGGGTATGGCTACACCTTCGGTTCGGGGACCAGGTTAACCGTTGTAG	GCAAAGCTTGAGGACTCGGCCGTGTATCTCTGTGCCAGCAGC---------GGACAGGGGTATGGCTACACCTTCGGTTCGGGGACCAGGTTAACCGTTGTAG	liver	ChILI_10
11120	0	TRBV6-5	TRBJ1-2	ASSYSTLWYGYT	GCCAGCAGTTACTCGACACTCTGGTATGGCTACACC		626	512	0	1138	0.00044618	325	1	NA	1	NA	CGGCTGCTCCCTCCCAGACATCTGTGTACTTCTGTGCCAGCAGTTACTCGACACTCTGGTATGGCTACACCTTCGGTTCGGGGACCAGGTTAACCGTTGTAG	CGGCTGCTCCCTCCCAGACATCTGTGTACTTCTGTGCCAGCAGTTACTC----------TATGGCTACACCTTCGGTTCGGGGACCAGGTTAACCGTTGTAG	liver	ChILI_10
11121	0	TRBV7-2	TRBJ1-2	ASSSTSQGSYGYT	GCCAGCAGCTCCACATCACAGGGGAGCTATGGCTACACC	TRBD1	692	444	0	1136	0.0004454	326	1	1	1	NA	CCAGCGCACACAGCAGGAGGACTCGGCCGTGTATCTCTGTGCCAGCAGCTCCACATCACAGGGGAGCTATGGCTACACCTTCGGTTCGGGGACCAGGTTAACCGTTGTAG	CCAGCGCACACAGCAGGAGGACTCGGCCGTGTATCTCTGTGCCAGCAGCT-------ACAGGGG--CTATGGCTACACCTTCGGTTCGGGGACCAGGTTAACCGTTGTAG	liver	ChILI_10
11122	0	TRBV27	TRBJ1-6	ASSLGFPTFLH	GCCAGCAGTTTGGGATTCCCGACGTTCCTCCAC		463	673	0	1136	0.0004454	326	1	NA	1	NA	CGCCCAGCCCCAACCAGACCTCTCTGTACTTCTGTGCCAGCAGTTTGGGATTCCCGACGTTCCTCCACTTTGGGAATGGGACCAGGCTCACTGTGACAG	CGCCCAGCCCCAACCAGACCTCTCTGTACTTCTGTGCCAGCAGTTT---------------CCTCCACTTTGGGAATGGGACCAGGCTCACTGTGACAG	liver	ChILI_10
11123	0	TRBV27	TRBJ1-5	ASSFGYNQPQH	GCCAGCAGTTTTGGGTACAATCAGCCCCAGCAT		424	711	0	1135	0.00044501	328	1	NA	1	NA	CGCCCAGCCCCAACCAGACCTCTCTGTACTTCTGTGCCAGCAGTTTTGGGTACAATCAGCCCCAGCATTTTGGTGATGGGACTCGACTCTCCATCCTAG	CGCCCAGCCCCAACCAGACCTCTCTGTACTTCTGTGCCAGCAGTTT------CAATCAGCCCCAGCATTTTGGTGATGGGACTCGACTCTCCATCCTAG	liver	ChILI_10
11124	0	TRBV27	TRBJ1-2	ASSPGTGNYGYT	GCCAGCAGTCCCGGGACAGGGAACTATGGCTACACC	TRBD1	622	513	0	1135	0.00044501	328	1	1	1	NA	CGCCCAGCCCCAACCAGACCTCTCTGTACTTCTGTGCCAGCAGTCCCGGGACAGGGAACTATGGCTACACCTTCGGTTCGGGGACCAGGTTAACCGTTGTA	CGCCCAGCCCCAACCAGACCTCTCTGTACTTCTGTGCCAGCAGT---GGGACAGGGAACTATGGCTACACCTTCGGTTCGGGGACCAGGTTAACCGTTGTA	liver	ChILI_10
11125	0	TRBV14	TRBJ2-3	ATSTSGRTDTQY	GCCACCTCGACTAGCGGGAGAACAGATACGCAGTAT	TRBD2	565	568	0	1133	0.00044422	330	1	2	1	NA	GCAGAACTGGAGGATTCTGGAGTTTATTTCTGTGCCACCTCGACTAGCGGGAGAACAGATACGCAGTATTTTGGCCCAGGCACCCGGCTGACAGTGCTCG	GCAGAACTGGAGGATTCTGGAGTTTATTTCTGTGCCA----GACTAGCGGGAG-ACAGATACGCAGTATTTTGGCCCAGGCACCCGGCTGACAGTGCTCG	liver	ChILI_10
11126	0	TRBV7-2	TRBJ1-2	ASTRKGGYGYT	GCCAGCACCAGAAAGGGGGGATATGGCTACACC	TRBD1	597	535	0	1132	0.00044383	331	1	1	1	NA	CCAGCGCACACAGCAGGAGGACTCGGCCGTGTATCTCTGTGCCAGCACCAGAAAGGGGGGATATGGCTACACCTTCGGTTCGGGGACCAGGTTAACCGTTGTAG	CCAGCGCACACAGCAGGAGGACTCGGCCGTGTATCTCTGTGCCAGCA------AGGGGG--TATGGCTACACCTTCGGTTCGGGGACCAGGTTAACCGTTGTAG	liver	ChILI_10
11127	0	TRBV7-9	TRBJ2-1	ASSLGVAEQF	GCCAGCAGCTTAGGTGTGGCTGAGCAGTTC		574	556	0	1130	0.00044305	332	1	NA	1	NA	CCAGCGCACAGAGCAGGGGGACTCGGCCATGTATCTCTGTGCCAGCAGCTTAGGTGTGGCTGAGCAGTTCTTCGGGCCAGGGACACGGCTCACCGTGCTAG	CCAGCGCACAGAGCAGGGGGACTCGGCCATGTATCTCTGTGCCAGCAGCTTAG-------TGAGCAGTTCTTCGGGCCAGGGACACGGCTCACCGTGCTAG	liver	ChILI_10
11128	0	TRBV4-1	TRBJ2-4	ASSQVGLPVGKNIQY	GCCAGCAGCCAAGTGGGCCTTCCCGTAGGCAAAAACATTCAGTAC		630	500	0	1130	0.00044305	332	1	NA	1	NA	GCAGCCAGAAGACTCAGCCCTGTATCTCTGCGCCAGCAGCCAAGTGGGCCTTCCCGTAGGCAAAAACATTCAGTACTTCGGCGCCGGGACCCGGCTCTCAGTGCTGG	GCAGCCAGAAGACTCAGCCCTGTATCTCTGCGCCAGCAGCCAAG----------------CAAAAACATTCAGTACTTCGGCGCCGGGACCCGGCTCTCAGTGCTGG	liver	ChILI_10
11129	0	TRBV27	TRBJ1-5	ASSFQGEYSNQPQH	GCCAGCAGTTTTCAGGGAGAGTATAGCAATCAGCCCCAGCAT	TRBD1	413	717	0	1130	0.00044305	332	1	1	1	NA	CGCCCAGCCCCAACCAGACCTCTCTGTACTTCTGTGCCAGCAGTTTTCAGGGAGAGTATAGCAATCAGCCCCAGCATTTTGGTGATGGGACTCGACTCTCCATCCTAG	CGCCCAGCCCCAACCAGACCTCTCTGTACTTCTGTGCCAGCAGTTT-CAGGG------TAGCAATCAGCCCCAGCATTTTGGTGATGGGACTCGACTCTCCATCCTAG	liver	ChILI_10
11130	0	TRBV7-2	TRBJ2-4	ASSVFTSGVIAKNIQY	GCCAGCAGCGTCTTTACTAGCGGGGTAATAGCCAAAAACATTCAGTAC	TRBD2	634	490	0	1124	0.00044069	335	1	1	1	NA	CCAGCGCACACAGCAGGAGGACTCGGCCGTGTATCTCTGTGCCAGCAGCGTCTTTACTAGCGGGGTAATAGCCAAAAACATTCAGTACTTCGGCGCCGGGACCCGGCTCTCAGTGCTGG	CCAGCGCACACAGCAGGAGGACTCGGCCGTGTATCTCTGTGCCAGCAGC------ACTAGCGGGG----AGCCAAAAACATTCAGTACTTCGGCGCCGGGACCCGGCTCTCAGTGCTGG	liver	ChILI_10
11131	0	TRBV27	TRBJ2-1	ASSFSLSYNEQF	GCCAGCAGTTTTAGCCTCTCCTACAATGAGCAGTTC		571	552	0	1123	0.0004403	336	1	NA	1	NA	CGCCCAGCCCCAACCAGACCTCTCTGTACTTCTGTGCCAGCAGTTTTAGCCTCTCCTACAATGAGCAGTTCTTCGGGCCAGGGACACGGCTCACCGTGCTAG	CGCCCAGCCCCAACCAGACCTCTCTGTACTTCTGTGCCAGCAGTTT------CTCCTACAATGAGCAGTTCTTCGGGCCAGGGACACGGCTCACCGTGCTAG	liver	ChILI_10
11132	0	TRBV20-1	TRBJ2-1	SLWGVGLNEQF	AGCCTTTGGGGGGTAGGTCTCAATGAGCAGTTC	TRBD2	604	518	0	1122	0.00043991	337	1	1	1	NA	GCCCATCCTGAAGACAGCAGCTTCTACATCTGCAGCCTTTGGGGGGTAGGTCTCAATGAGCAGTTCTTCGGGCCAGGGACACGGCTCACCGTGCTAG	GCCCATCCTGAAGACAGCAGCTTCTACATCTGCAG-----GGGGGG-------CAATGAGCAGTTCTTCGGGCCAGGGACACGGCTCACCGTGCTAG	liver	ChILI_10
11133	0	TRBV5-4	TRBJ1-1	ASSWGPEVDTEAF	GCCAGCAGCTGGGGCCCTGAGGTGGACACTGAAGCTTTC	TRBD1	546	574	0	1120	0.00043913	338	1	1	1	NA	GGAGCTGGACGACTCGGCCCTGTATCTCTGTGCCAGCAGCTGGGGCCCTGAGGTGGACACTGAAGCTTTCTTTGGACAAGGCACCAGACTCACAGTTGTAG	GGAGCTGGACGACTCGGCCCTGTATCTCTGTGCCAGCAGCTGGGGC----------ACACTGAAGCTTTCTTTGGACAAGGCACCAGACTCACAGTTGTAG	liver	ChILI_10
11134	0	TRBV27	TRBJ1-1	ASSSLGQGWLNTEAF	GCCAGCAGTTCGCTTGGACAGGGATGGTTGAACACTGAAGCTTTC	TRBD1	632	488	0.022	1120	0.00043913	338	1	1	1	NA	CGCCCAGCCCCAATCAGACCTCTCTGTACTTCTGTGCCAGCAGTTCGCTTGGACAGGGATGGTTGAACACTGAAGCTTTCTTTGGACAAGGCACCAGACTCACAGTTGTAG	CGCCCAGCCCCAACCAGACCTCTCTGTACTTCTGTGCCAGCAGTT-----GGACAGGG-----TGAACACTGAAGCTTTCTTTGGACAAGGCACCAGACTCACAGTTGTAG	liver	ChILI_10
11135	0	TRBV7-9	TRBJ2-3	ASSAGRGTDTQY	GCCAGCAGCGCGGGACGGGGCACAGATACGCAGTAT	TRBD2	608	507	0	1115	0.00043717	340	1	2	1	NA	CCAGCGCACAGAGCAGGGGGACTCGGCCATGTATCTCTGTGCCAGCAGCGCGGGACGGGGCACAGATACGCAGTATTTTGGCCCAGGCACCCGGCTGACAGTGCTCG	CCAGCGCACAGAGCAGGGGGACTCGGCCATGTATCTCTGTGCCAGCAGCGCGGGA----GCACAGATACGCAGTATTTTGGCCCAGGCACCCGGCTGACAGTGCTCG	liver	ChILI_10
11136	0	TRBV19	TRBJ2-2	ASSRTGTNTGELF	GCCAGTAGCCGGACAGGGACGAACACCGGGGAGCTGTTT	TRBD1	588	527	0	1115	0.00043717	340	1	1	1	NA	CGGCCCAAAAGAACCCGACAGCTTTCTATCTCTGTGCCAGTAGCCGGACAGGGACGAACACCGGGGAGCTGTTTTTTGGAGAAGGCTCTAGGCTGACCGTACTGG	CGGCCCAAAAGAACCCGACAGCTTTCTATCTCTGTGCCAGTAG--GGACAGGG-CGAACACCGGGGAGCTGTTTTTTGGAGAAGGCTCTAGGCTGACCGTACTGG	liver	ChILI_10
11137	0	TRBV27	TRBJ1-5	ASSLGTGVYQPQH	GCCAGCAGTTTAGGGACAGGGGTGTATCAGCCCCAGCAT	TRBD1	462	653	0	1115	0.00043717	340	1	1	1	NA	CGCCCAGCCCCAACCAGACCTCTCTGTACTTCTGTGCCAGCAGTTTAGGGACAGGGGTGTATCAGCCCCAGCATTTTGGTGATGGGACTCGACTCTCCATCCTAG	CGCCCAGCCCCAACCAGACCTCTCTGTACTTCTGTGCCAGCAGTTTAGGGACAGGGG---ATCAGCCCCAGCATTTTGGTGATGGGACTCGACTCTCCATCCTAG	liver	ChILI_10
11138	0	TRBV18	TRBJ1-1	ASSDSKNTEAF	GCCAGCTCAGACTCAAAGAACACTGAAGCTTTC		616	498	0	1114	0.00043677	343	1	NA	1	NA	CCAGCAGGTAGTGCGAGGAGATTCGGCAGCTTATTTCTGTGCCAGCTCAGACTCAAAGAACACTGAAGCTTTCTTTGGACAAGGCACCAGACTCACAGTTGTAG	CCAGCAGGTAGTGCGAGGAGATTCGGCAGCTTATTTCTGTGCCAGCTCA--------GAACACTGAAGCTTTCTTTGGACAAGGCACCAGACTCACAGTTGTAG	liver	ChILI_10
11139	0	TRBV4-1	TRBJ2-7	ASSQVRNSYEQY	GCCAGCAGCCAAGTTCGGAACTCCTACGAGCAGTAC		531	581	0	1112	0.00043599	344	1	NA	1	NA	GCAGCCAGAAGACTCAGCCCTGTATCTCTGCGCCAGCAGCCAAGTTCGGAACTCCTACGAGCAGTACTTCGGGCCGGGCACCAGGCTCACGGTCACAG	GCAGCCAGAAGACTCAGCCCTGTATCTCTGCGCCAGCAGCCAAG-------CTCCTACGAGCAGTACTTCGGGCCGGGCACCAGGCTCACGGTCACAG	liver	ChILI_10
11140	0	TRBV10-3	TRBJ1-1	AISESGAATEAF	GCCATCAGTGAGTCGGGGGCAGCCACTGAAGCTTTC	TRBD1	583	529	0	1112	0.00043599	344	1	1	1	NA	ACCAGCTCCCAGACATCTGTGTACTTCTGTGCCATCAGTGAGTCGGGGGCAGCCACTGAAGCTTTCTTTGGACAAGGCACCAGACTCACAGTTGTAG	ACCAGCTCCCAGACATCTGTGTACTTCTGTGCCATCAGTGAGTCGGGGGC---CACTGAAGCTTTCTTTGGACAAGGCACCAGACTCACAGTTGTAG	liver	ChILI_10
11141	0	TRBV7-2	TRBJ2-1	ASSTTGVGQF	GCCAGCAGTACAACTGGGGTCGGGCAGTTC		608	501	0	1109	0.00043481	346	1	NA	1	NA	CCAGCGCACACAGCAGGAGGACTCGGCCGTGTATCTCTGTGCCAGCAGTACAACTGGGGTCGGGCAGTTCTTCGGGCCAGGGACACGGCTCACCGTGCTAG	CCAGCGCACACAGCAGGAGGACTCGGCCGTGTATCTCTGTGCCAGCAG---------------GCAGTTCTTCGGGCCAGGGACACGGCTCACCGTGCTAG	liver	ChILI_10
11142	0	TRBV6-2	TRBJ2-1	ASSYGPGLNEQF	GCCAGCAGTTACGGGCCAGGACTAAATGAGCAGTTC	TRBD2	477	631	0	1108	0.00043442	347	1	1	1	NA	GCTCCCTCCCAAACATCTGTGTACTTCTGTGCCAGCAGTTACGGGCCAGGACTAAATGAGCAGTTCTTCGGGCCAGGGACACGGCTCACCGTGCTAG	GCTCCCTCCCAAACATCTGTGTACTTCTGTGCCAGCAGTTAC------GGACTAAATGAGCAGTTCTTCGGGCCAGGGACACGGCTCACCGTGCTAG	liver	ChILI_10
11143	0	TRBV2	TRBJ1-2	ATQSGYGYT	GCCACCCAAAGCGGGTATGGCTACACC	TRBD2	602	504	0	1106	0.00043364	348	1	1	1	NA	CCACAAAGCTGGAGGACTCAGCCATGTACTTCTGTGCCACCCAAAGCGGGTATGGCTACACCTTCGGTTCGGGGACCAGGTTAACCGTTGTAG	CCACAAAGCTGGAGGACTCAGCCATGTACTTCTGTGCCA-----AGCGGGTATGGCTACACCTTCGGTTCGGGGACCAGGTTAACCGTTGTAG	liver	ChILI_10
11144	0	TRBV19	TRBJ1-2	ASTRAPTVNYGYT	GCCAGTACCCGTGCCCCTACAGTTAACTATGGCTACACC		669	436	0	1105	0.00043325	349	1	NA	1	NA	CGGCCCAAAAGAACCCGACAGCTTTCTATCTCTGTGCCAGTACCCGTGCCCCTACAGTTAACTATGGCTACACCTTCGGTTCGGGGACCAGGTTAACCGTTGTAG	CGGCCCAAAAGAACCCGACAGCTTTCTATCTCTGTGCCAGTA----------------TAACTATGGCTACACCTTCGGTTCGGGGACCAGGTTAACCGTTGTAG	liver	ChILI_10
11145	0	TRBV6-1	TRBJ1-1	AASRGSSEAF	GCCGCAAGCCGAGGCAGCAGCGAAGCTTTC		524	579	0	1103	0.00043246	350	1	NA	1	NA	GCTCCCTCCCAGACATCTGTGTACTTCTGTGCCGCAAGCCGAGGCAGCAGCGAAGCTTTCTTTGGACAAGGCACCAGACTCACAGTTGTAG	GCTCCCTCCCAGACATCTGTGTACTTCTGTGCC------------------GAAGCTTTCTTTGGACAAGGCACCAGACTCACAGTTGTAG	liver	ChILI_10
11146	0	TRBV7-2	TRBJ1-6	ASSLSLSYNSPLH	GCCAGCAGCTTAAGTCTGTCCTATAATTCACCCCTCCAC		873	227	0	1100	0.00043128	351	1	NA	2	NA	CCAGCGCACACAGCAGGAGGACTCGGCCGTGTATCTCTGTGCCAGCAGCTTAAGTCTGTCCTATAATTCACCCCTCCACTTTGGGAACGGGACCAGGCTCACTGTGACAG	CCAGCGCACACAGCAGGAGGACTCGGCCGTGTATCTCTGTGCCAGCAGCTTA------TCCTATAATTCACCCCTCCACTTTGGGAACGGGACCAGGCTCACTGTGACAG	liver	ChILI_10
11147	0	TRBV27	TRBJ1-4	ASSFYPGGKNEKLF	GCCAGCAGTTTTTATCCCGGGGGAAAAAATGAAAAACTGTTT	TRBD2	509	590	0	1099	0.00043089	352	1	1	1	NA	CGCCCAGCCCCAACCAGACCTCTCTGTACTTCTGTGCCAGCAGTTTTTATCCCGGGGGAAAAAATGAAAAACTGTTTTTTGGCAGTGGAACCCAGCTCTCTGTCTTGG	CGCCCAGCCCCAACCAGACCTCTCTGTACTTCTGTGCCAGCAGTTT------CGGGGG----AATGAAAAACTGTTTTTTGGCAGTGGAACCCAGCTCTCTGTCTTGG	liver	ChILI_10
11148	0	TRBV24-1	TRBJ2-1	ATSGDTHNEQF	GCCACCAGCGGGGACACACACAATGAGCAGTTC	TRBD2	607	489	0	1096	0.00042972	353	1	1	1	NA	CCCCAACCAGACAGCTCTTTACTTCTGTGCCACCAGCGGGGACACACACAATGAGCAGTTCTTCGGGCCAGGGACACGGCTCACCGTGCTAG	CCCCAACCAGACAGCTCTTTACTTCTGTGCCACCAGCGGGG------ACAATGAGCAGTTCTTCGGGCCAGGGACACGGCTCACCGTGCTAG	liver	ChILI_10
11149	0	TRBV7-2	TRBJ2-3	ASSSLLRGADTQY	GCCAGCAGCTCCCTCCTAAGGGGGGCAGATACGCAGTAT	TRBD1	597	498	0	1095	0.00042932	354	1	1	1	NA	CCAGCGCACACAGCAGGAGGACTCGGCCGTGTATCTCTGTGCCAGCAGCTCCCTCCTAAGGGGGGCAGATACGCAGTATTTTGGCCCAGGCACCCGGCTGACAGTGCTCG	CCAGCGCACACAGCAGGAGGACTCGGCCGTGTATCTCTGTGCCAGCAGCT----------GGGGGCAGATACGCAGTATTTTGGCCCAGGCACCCGGCTGACAGTGCTCG	liver	ChILI_10
11150	0	TRBV14	TRBJ2-1	ASSQPGSYNEQF	GCCAGCAGCCAACCAGGCTCCTACAATGAGCAGTTC		596	499	0	1095	0.00042932	354	1	NA	1	NA	GCAGAACTGGAGGATTCTGGAGTTTATTTCTGTGCCAGCAGCCAACCAGGCTCCTACAATGAGCAGTTCTTCGGGCCAGGGACACGGCTCACCGTGCTAG	GCAGAACTGGAGGATTCTGGAGTTTATTTCTGTGCCAGCAGCCAA-----CTCCTACAATGAGCAGTTCTTCGGGCCAGGGACACGGCTCACCGTGCTAG	liver	ChILI_10
11151	0	TRBV7-2	TRBJ2-5	ASSLGGAQETQY	GCCAGCAGCTTAGGGGGGGCCCAAGAGACCCAGTAC	TRBD2	567	526	0	1093	0.00042854	356	1	1	1	NA	CCAGCGCACACAGCAGGAGGACTCGGCCGTGTATCTCTGTGCCAGCAGCTTAGGGGGGGCCCAAGAGACCCAGTACTTCGGGCCAGGCACGCGGCTCCTGGTGCTCG	CCAGCGCACACAGCAGGAGGACTCGGCCGTGTATCTCTGTGCCAGCAGCTTAGGGGGGG-CCAAGAGACCCAGTACTTCGGGCCAGGCACGCGGCTCCTGGTGCTCG	liver	ChILI_10
11152	0	TRBV20-1	TRBJ2-1	SATMGLNNEQF	AGTGCAACGATGGGACTTAACAATGAGCAGTTC	TRBD2	552	540	0	1092	0.00042815	357	1	1	1	NA	GCCCATCCTGAAGACAGCAGCTTCTACATCTGCAGTGCAACGATGGGACTTAACAATGAGCAGTTCTTCGGGCCAGGGACACGGCTCACCGTGCTAG	GCCCATCCTGAAGACAGCAGCTTCTACATCTGCAGTGC------GGGACT--ACAATGAGCAGTTCTTCGGGCCAGGGACACGGCTCACCGTGCTAG	liver	ChILI_10
11153	0	TRBV29-1	TRBJ2-2	SVERGFNTGELF	AGCGTTGAAAGGGGGTTTAACACCGGGGAGCTGTTT	TRBD1	450	642	0	1092	0.00042815	357	1	1	1	NA	GAGCCCTGAAGACAGCAGCATATATCTCTGCAGCGTTGAAAGGGGGTTTAACACCGGGGAGCTGTTTTTTGGAGAAGGCTCTAGGCTGACCGTACTGG	GAGCCCTGAAGACAGCAGCATATATCTCTGCAGCGTTGAAAGGGGG---AACACCGGGGAGCTGTTTTTTGGAGAAGGCTCTAGGCTGACCGTACTGG	liver	ChILI_10
11154	0	TRBV7-9	TRBJ2-5	ASSPGLAGETQY	GCCAGCAGCCCGGGACTAGCGGGAGAGACCCAGTAC	TRBD2	554	536	0	1090	0.00042736	359	1	2	1	NA	CCAGCGCACAGAGCAGGGGGACTCGGCCATGTATCTCTGTGCCAGCAGCCCGGGACTAGCGGGAGAGACCCAGTACTTCGGGCCAGGCACGCGGCTCCTGGTGCTCG	CCAGCGCACAGAGCAGGGGGACTCGGCCATGTATCTCTGTGCCAGCAGC--GGGACTAGCGGGAGAGACCCAGTACTTCGGGCCAGGCACGCGGCTCCTGGTGCTCG	liver	ChILI_10
11155	0	TRBV27	TRBJ1-5	ASSFQTGSNQPQH	GCCAGCAGTTTCCAGACAGGTAGCAATCAGCCCCAGCAT	TRBD1	350	739	0.022	1089	0.00042697	360	1	1	1	NA	CGCCCAGCTCCAACCAGACCTCTCTGTACTTCTGTGCCAGCAGTTTCCAGACAGGTAGCAATCAGCCCCAGCATTTTGGTGATGGGACTCGACTCTCCATCCTAG	CGCCCAGCCCCAACCAGACCTCTCTGTACTTCTGTGCCAGCAGTTT---GACAGGTAGCAATCAGCCCCAGCATTTTGGTGATGGGACTCGACTCTCCATCCTAG	liver	ChILI_10
11156	0	TRBV6-1	TRBJ2-4	ASSRPGGAQNIQY	GCCAGCAGTAGACCAGGGGGCGCCCAAAACATTCAGTAC	TRBD1	498	591	0	1089	0.00042697	360	1	1	1	NA	GCTCCCTCCCAGACATCTGTGTACTTCTGTGCCAGCAGTAGACCAGGGGGCGCCCAAAACATTCAGTACTTCGGCGCCGGGACCCGGCTCTCAGTGCTGG	GCTCCCTCCCAGACATCTGTGTACTTCTGTGCCAGCAGT----CAGGGGGC----AAAACATTCAGTACTTCGGCGCCGGGACCCGGCTCTCAGTGCTGG	liver	ChILI_10
11157	0	TRBV14	TRBJ1-5	ASSQEYPWGNQPQH	GCCAGCAGCCAAGAGTACCCCTGGGGCAATCAGCCCCAGCAT	TRBD1	220	867	0	1087	0.00042619	362	1	1	1	NA	GCAGAACTGGAGGATTCTGGAGTTTATTTCTGTGCCAGCAGCCAAGAGTACCCCTGGGGCAATCAGCCCCAGCATTTTGGTGATGGGACTCGACTCTCCATCCTAG	GCAGAACTGGAGGATTCTGGAGTTTATTTCTGTGCCAGCAGCCAAGA--------GGGGCAATCAGCCCCAGCATTTTGGTGATGGGACTCGACTCTCCATCCTAG	liver	ChILI_10
11158	0	TRBV7-2	TRBJ1-1	ASSLGETGRKKAF	GCCAGCAGCTTAGGCGAGACAGGAAGAAAGAAAGCTTTC	TRBD1	550	533	0	1083	0.00042462	363	1	1	1	NA	CCAGCGCACACAGCAGGAGGACTCGGCCGTGTATCTCTGTGCCAGCAGCTTAGGCGAGACAGGAAGAAAGAAAGCTTTCTTTGGACAAGGCACCAGACTCACAGTTGTAG	CCAGCGCACACAGCAGGAGGACTCGGCCGTGTATCTCTGTGCCAGCAGCTTAG----GACAGG--------AAGCTTTCTTTGGACAAGGCACCAGACTCACAGTTGTAG	liver	ChILI_10
11159	0	TRBV27	TRBJ1-5	QGGQPQH	CAGGGGGGTCAGCCCCAGCAT	TRBD1	474	604	0	1078	0.00042266	364	1	1	1	NA	CGCCCAGCCCCAACCAGACCTCTCTGTACGAACGACAGGGGGGTCAGCCCCAGCATTTTGGTGATGGGACTCGACTCTCCATCCTAG	CGCCCAGCCCCAACCAGACCTCTCTGTAC----GACAGGGGG-TCAGCCCCAGCATTTTGGTGATGGGACTCGACTCTCCATCCTAG	liver	ChILI_10
11160	0	TRBV5-1	TRBJ1-4	ASSLPTGMANEKLF	GCCAGCAGCTTGCCAACAGGGATGGCTAATGAAAAACTGTTT	TRBD1	636	440	0	1076	0.00042188	365	1	1	1	NA	GGAGCTGGGGGACTCGGCCCTTTATCTTTGCGCCAGCAGCTTGCCAACAGGGATGGCTAATGAAAAACTGTTTTTTGGCAGTGGAACCCAGCTCTCTGTCTTGG	GGAGCTGGGGGACTCGGCCCTTTATCTTTGCGCCAGCAGCTTG---ACAGGG----CTAATGAAAAACTGTTTTTTGGCAGTGGAACCCAGCTCTCTGTCTTGG	liver	ChILI_10
11161	0	TRBV20-1	TRBJ1-2	SASTANYGYT	AGTGCTAGCACGGCCAACTATGGCTACACC		502	573	0	1075	0.00042148	366	1	NA	1	NA	GCCCATCCTGAAGACAGCAGCTTCTACATCTGCAGTGCTAGCACGGCCAACTATGGCTACACCTTCGGTTCGGGGACCAGGTTAACCGTTGTAG	GCCCATCCTGAAGACAGCAGCTTCTACATCTGCAGTGCTAG-------AACTATGGCTACACCTTCGGTTCGGGGACCAGGTTAACCGTTGTAG	liver	ChILI_10
11162	0	TRBV14	TRBJ2-5	ASSQAFRYQETQY	GCCAGCAGCCAAGCATTTCGGTACCAAGAGACCCAGTAC		549	522	0	1071	0.00041991	367	1	NA	1	NA	GCAGAACTGGAGGATTCTGGAGTTTATTTCTGTGCCAGCAGCCAAGCATTTCGGTACCAAGAGACCCAGTACTTCGGGCCAGGCACGCGGCTCCTGGTGCTCG	GCAGAACTGGAGGATTCTGGAGTTTATTTCTGTGCCAGCAGCCAAG---------ACCAAGAGACCCAGTACTTCGGGCCAGGCACGCGGCTCCTGGTGCTCG	liver	ChILI_10
11163	0	TRBV20-1	TRBJ2-2	SARDPDGNTGELF	AGTGCTAGAGATCCGGACGGAAACACCGGGGAGCTGTTT		509	562	0	1071	0.00041991	367	1	NA	1	NA	GCCCATCCTGAAGACAGCAGCTTCTACATCTGCAGTGCTAGAGATCCGGACGGAAACACCGGGGAGCTGTTTTTTGGAGAAGGCTCTAGGCTGACCGTACTGG	GCCCATCCTGAAGACAGCAGCTTCTACATCTGCAGTGCTAGAGA----------AACACCGGGGAGCTGTTTTTTGGAGAAGGCTCTAGGCTGACCGTACTGG	liver	ChILI_10
11164	0	TRBV6-1	TRBJ2-6	ASSLGQTSSGANVLT	GCCAGCAGCCTGGGACAGACGAGCTCTGGGGCCAACGTCCTGACT	TRBD1	552	518	0	1070	0.00041952	369	1	1	1	NA	GCTCCCTCCCAGACATCTGTGTACTTCTGTGCCAGCAGCCTGGGACAGACGAGCTCTGGGGCCAACGTCCTGACTTTCGGGGCCGGCAGCAGGCTGACCGTGCTGG	GCTCCCTCCCAGACATCTGTGTACTTCTGTGCCAGCAG---GGGACAG-----CTCTGGGGCCAACGTCCTGACTTTCGGGGCCGGCAGCAGGCTGACCGTGCTGG	liver	ChILI_10
11165	0	TRBV7-9	TRBJ1-2	ASSSSFYGYT	GCCAGCAGCTCAAGCTTCTATGGCTACACC		469	599	0	1068	0.00041874	370	1	NA	1	NA	CCAGCGCACAGAGCAGGGGGACTCGGCCATGTATCTCTGTGCCAGCAGCTCAAGCTTCTATGGCTACACCTTCGGTTCGGGGACCAGGTTAACCGTTGTAG	CCAGCGCACAGAGCAGGGGGACTCGGCCATGTATCTCTGTGCCAGCAGCT-------CTATGGCTACACCTTCGGTTCGGGGACCAGGTTAACCGTTGTAG	liver	ChILI_10
11166	0	TRBV24-1	TRBJ1-2	ATSVWNYGYT	GCCACCAGTGTGTGGAACTATGGCTACACC		534	534	0	1068	0.00041874	370	1	NA	1	NA	CCCCAACCAGACAGCTCTTTACTTCTGTGCCACCAGTGTGTGGAACTATGGCTACACCTTCGGTTCGGGGACCAGGTTAACCGTTGTAG	CCCCAACCAGACAGCTCTTTACTTCTGTGCCACCAGTG-----AACTATGGCTACACCTTCGGTTCGGGGACCAGGTTAACCGTTGTAG	liver	ChILI_10
11167	0	TRBV2	TRBJ1-2	ASFQTTYT	GCCAGCTTTCAGACAACCTACACC		559	508	0	1067	0.00041835	372	1	NA	1	NA	CCACAAAGCTGGAGGACTCAGCCATGTACTTCTGTGCCAGCTTTCAGACAACCTACACCTTCGGTTCGGGGACCAGGTTAACCGTTGTAG	CCACAAAGCTGGAGGACTCAGCCATGTACTTCTGTGCCAGC-----------CTACACCTTCGGTTCGGGGACCAGGTTAACCGTTGTAG	liver	ChILI_10
11168	0	TRBV6-2	TRBJ1-5	ASSQGDLNQPQH	GCCAGCAGTCAAGGGGACCTCAATCAGCCCCAGCAT	TRBD1	201	866	0	1067	0.00041835	372	1	1	1	NA	GCTCCCTCCCAAACATCTGTGTACTTCTGTGCCAGCAGTCAAGGGGACCTCAATCAGCCCCAGCATTTTGGTGATGGGACTCGACTCTCCATCCTAG	GCTCCCTCCCAAACATCTGTGTACTTCTGTGCCAGCAGT--AGGGG----CAATCAGCCCCAGCATTTTGGTGATGGGACTCGACTCTCCATCCTAG	liver	ChILI_10
11169	0	TRBV18	TRBJ2-3	ASSPLTSTDTQY	GCCAGCTCACCCTTAACTAGCACAGATACGCAGTAT	TRBD2	675	388	0	1063	0.00041678	374	1	1	1	NA	CCAGCAGGTAGTGCGAGGAGATTCGGCAGCTTATTTCTGTGCCAGCTCACCCTTAACTAGCACAGATACGCAGTATTTTGGCCCAGGCACCCGGCTGACAGTGCTCG	CCAGCAGGTAGTGCGAGGAGATTCGGCAGCTTATTTCTGTGCCAGCTCACC----ACTAGCACAGATACGCAGTATTTTGGCCCAGGCACCCGGCTGACAGTGCTCG	liver	ChILI_10
11170	0	TRBV6-2	TRBJ2-1	ASTASWDRRNEQF	GCCAGCACGGCCTCGTGGGATAGGCGCAATGAGCAGTTC		506	555	0	1061	0.00041599	375	1	NA	1	NA	GCTCCCTCCCAAACATCTGTGTACTTCTGTGCCAGCACGGCCTCGTGGGATAGGCGCAATGAGCAGTTCTTCGGGCCAGGGACACGGCTCACCGTGCTAG	GCTCCCTCCCAAACATCTGTGTACTTCTGTGCCAGCA-------------------CAATGAGCAGTTCTTCGGGCCAGGGACACGGCTCACCGTGCTAG	liver	ChILI_10
11171	0	TRBV7-9	TRBJ2-1	ASSFSGEQF	GCCAGCAGCTTTTCCGGTGAGCAGTTC		556	504	0	1060	0.0004156	376	1	NA	1	NA	CCAGCGCACAGAGCAGGGGGACTCGGCCATGTATCTCTGTGCCAGCAGCTTTTCCGGTGAGCAGTTCTTCGGGCCAGGGACACGGCTCACCGTGCTAG	CCAGCGCACAGAGCAGGGGGACTCGGCCATGTATCTCTGTGCCAGCAGCTT------TGAGCAGTTCTTCGGGCCAGGGACACGGCTCACCGTGCTAG	liver	ChILI_10
11172	0	TRBV4-1	TRBJ1-1	ASSLGTGWDTEAF	GCCAGCAGCCTCGGGACAGGGTGGGACACTGAAGCTTTC	TRBD1	558	500	0	1058	0.00041482	377	1	1	1	NA	GCAGCCAGAAGACTCAGCCCTGTATCTCTGCGCCAGCAGCCTCGGGACAGGGTGGGACACTGAAGCTTTCTTTGGACAAGGCACCAGACTCACAGTTGTAG	GCAGCCAGAAGACTCAGCCCTGTATCTCTGCGCCAGCAGCC--GGGACAGGG----ACACTGAAGCTTTCTTTGGACAAGGCACCAGACTCACAGTTGTAG	liver	ChILI_10
11173	0	TRBV5-4	TRBJ2-1	ASSLLLNEQF	GCCAGCAGCTTGCTCCTAAATGAGCAGTTC		576	475	0	1051	0.00041207	378	1	NA	1	NA	GGAGCTGGACGACTCGGCCCTGTATCTCTGTGCCAGCAGCTTGCTCCTAAATGAGCAGTTCTTCGGGCCAGGGACACGGCTCACCGTGCTAG	GGAGCTGGACGACTCGGCCCTGTATCTCTGTGCCAGCAGCTTG------AATGAGCAGTTCTTCGGGCCAGGGACACGGCTCACCGTGCTAG	liver	ChILI_10
11174	0	TRBV20-1	TRBJ1-1	SADQGPLVEAF	AGTGCTGACCAAGGGCCTCTAGTTGAAGCTTTC		541	508	0	1049	0.00041129	379	1	NA	1	NA	GCCCATCCTGAAGACAGCAGCTTCTACATCTGCAGTGCTGACCAAGGGCCTCTAGTTGAAGCTTTCTTTGGACAAGGCACCAGACTCACAGTTGTAG	GCCCATCCTGAAGACAGCAGCTTCTACATCTGCAGTGCT-----------------TGAAGCTTTCTTTGGACAAGGCACCAGACTCACAGTTGTAG	liver	ChILI_10
11175	0	TRBV7-6	TRBJ2-1	ASSLRTGGNYNEQF	GCCAGCAGCCTACGGACAGGGGGCAACTACAATGAGCAGTTC	TRBD1	568	480	0	1048	0.0004109	380	1	1	1	NA	CCAGCGCACAGAGCAGCGGGACTCGGCCATGTATCGCTGTGCCAGCAGCCTACGGACAGGGGGCAACTACAATGAGCAGTTCTTCGGGCCAGGGACACGGCTCACCGTGCTAG	CCAGCGCACAGAGCAGCGGGACTCGGCCATGTATCGCTGTGCCAGCAGC----GGACAGGGGGC--CTACAATGAGCAGTTCTTCGGGCCAGGGACACGGCTCACCGTGCTAG	liver	ChILI_10
11176	0	TRBV6-1	TRBJ2-1	ASSGQLYNEQF	GCCAGCAGCGGACAGCTCTACAATGAGCAGTTC	TRBD1	618	427	0	1045	0.00040972	381	1	1	1	NA	CGGCTGCTCCCTCCCAGACATCTGTGTACTTCTGTGCCAGCAGCGGACAGCTCTACAATGAGCAGTTCTTCGGGCCAGGGACACGGCTCACCGTGCTAG	CGGCTGCTCCCTCCCAGACATCTGTGTACTTCTGTGCCAGCAG-GGACAG--CTACAATGAGCAGTTCTTCGGGCCAGGGACACGGCTCACCGTGCTAG	liver	ChILI_10
11177	0	TRBV27	TRBJ2-3	ASSSLAEVTDTQY	GCCAGCAGTTCACTAGCGGAGGTCACAGATACGCAGTAT	TRBD2	541	504	0	1045	0.00040972	381	1	1	1	NA	CGCCCAGCCCCAACCAGACCTCTCTGTACTTCTGTGCCAGCAGTTCACTAGCGGAGGTCACAGATACGCAGTATTTTGGCCCAGGCACCCGGCTGACAGTGCTCG	CGCCCAGCCCCAACCAGACCTCTCTGTACTTCTGTGCCAGCAGTT-ACTAGCGG----CACAGATACGCAGTATTTTGGCCCAGGCACCCGGCTGACAGTGCTCG	liver	ChILI_10
11178	0	TRBV12-3	TRBJ1-1	ASSTATTGRRTEAF	GCCAGCAGCACTGCAACTACAGGGCGACGGACTGAAGCTTTC	TRBD1	568	476	0	1044	0.00040933	383	1	1	1	NA	CAGAACCCAGGGACTCAGCTGTGTACTTCTGTGCCAGCAGCACTGCAACTACAGGGCGACGGACTGAAGCTTTCTTTGGACAAGGCACCAGACTCACAGTTGTAG	CAGAACCCAGGGACTCAGCTGTGTACTTCTGTGCCAGCAG----------ACAGGG------ACTGAAGCTTTCTTTGGACAAGGCACCAGACTCACAGTTGTAG	liver	ChILI_10
11179	0	TRBV10-3	TRBJ2-1	AIMTSGVKNEQF	GCCATCATGACTAGCGGGGTAAAAAATGAGCAGTTC	TRBD2	456	586	0	1042	0.00040854	384	1	1	1	NA	ACCAGCTCCCAGACATCTGTGTACTTCTGTGCCATCATGACTAGCGGGGTAAAAAATGAGCAGTTCTTCGGGCCAGGGACACGGCTCACCGTGCTAG	ACCAGCTCCCAGACATCTGTGTACTTCTGTGCCATCA-GACTAGCGGGG-----AATGAGCAGTTCTTCGGGCCAGGGACACGGCTCACCGTGCTAG	liver	ChILI_10
11180	0	TRBV4-1	TRBJ2-2	ASSQTPGLTGELF	GCCAGCAGCCAAACGCCGGGACTCACCGGGGAGCTGTTT	TRBD2	509	532	0	1041	0.00040815	385	1	1	1	NA	GCAGCCAGAAGACTCAGCCCTGTATCTCTGCGCCAGCAGCCAAACGCCGGGACTCACCGGGGAGCTGTTTTTTGGAGAAGGCTCTAGGCTGACCGTACTGG	GCAGCCAGAAGACTCAGCCCTGTATCTCTGCGCCAGCAGCCAA-----GGGACTCACCGGGGAGCTGTTTTTTGGAGAAGGCTCTAGGCTGACCGTACTGG	liver	ChILI_10
11181	0	TRBV7-6	TRBJ1-6	ASSLGRQERNSPLH	GCCAGCAGCTTAGGACGACAGGAGCGGAATTCACCCCTCCAC	TRBD1	504	537	0	1041	0.00040815	385	1	1	2	NA	CCAGCGCACAGAGCAGCGGGACTCGGCCATGTATCGCTGTGCCAGCAGCTTAGGACGACAGGAGCGGAATTCACCCCTCCACTTTGGGAACGGGACCAGGCTCACTGTGACAG	CCAGCGCACAGAGCAGCGGGACTCGGCCATGTATCGCTGTGCCAGCAGCTTAG---GACAGG-----AATTCACCCCTCCACTTTGGGAACGGGACCAGGCTCACTGTGACAG	liver	ChILI_10
11182	0	TRBV7-8	TRBJ1-2	ASSFQLGTSGYT	GCCAGCAGCTTCCAGCTCGGAACTAGTGGCTACACC	TRBD2	697	344	0.02	1041	0.00040815	385	1	1	1	NA	CCAGCGCACACAGCAGGAGGACCCCGCCGTGTATCTCTGTGCCAGCAGCTTCCAGCTCGGAACTAGTGGCTACACCTTCGGTTCGGGGACCAGGTTAACCGTTGTAG	CCAGCGCACACAGCAGGAGGACTCCGCCGTGTATCTCTGTGCCAGCAGCTT----------ACTAGTGGCTACACCTTCGGTTCGGGGACCAGGTTAACCGTTGTAG	liver	ChILI_10
11183	0	TRBV7-2	TRBJ2-4	ASSGGSLAKNIQY	GCCAGCAGCGGAGGCAGCCTAGCCAAAAACATTCAGTAC	TRBD2	547	492	0	1039	0.00040737	388	1	2	1	NA	CCAGCGCACACAGCAGGAGGACTCGGCCGTGTATCTCTGTGCCAGCAGCGGAGGCAGCCTAGCCAAAAACATTCAGTACTTCGGCGCCGGGACCCGGCTCTCAGTGCTGG	CCAGCGCACACAGCAGGAGGACTCGGCCGTGTATCTCTGTGCCAGCAGCGGAGG------AGCCAAAAACATTCAGTACTTCGGCGCCGGGACCCGGCTCTCAGTGCTGG	liver	ChILI_10
11184	0	TRBV28	TRBJ1-5	ASNDLGDRPDQPQH	GCCAGCAACGACCTCGGGGACCGCCCGGATCAGCCCCAGCAT	TRBD1	29	1010	0	1039	0.00040737	388	1	1	1	NA	CCGCCAGCACCAACCAGACATCTATGTACCTCTGTGCCAGCAACGACCTCGGGGACCGCCCGGATCAGCCCCAGCATTTTGGTGATGGGACTCGACTCTCCATCCTAG	CCGCCAGCACCAACCAGACATCTATGTACCTCTGTGCCAGCA---------GGGAC-------ATCAGCCCCAGCATTTTGGTGATGGGACTCGACTCTCCATCCTAG	liver	ChILI_10
11185	0	TRBV27	TRBJ2-1	ASSSTGGIYNEQF	GCCAGCAGTTCGACAGGGGGAATATACAATGAGCAGTTC	TRBD1	565	472	0	1037	0.00040658	390	1	1	1	NA	CGCCCAGCCCCAACCAGACCTCTCTGTACTTCTGTGCCAGCAGTTCGACAGGGGGAATATACAATGAGCAGTTCTTCGGGCCAGGGACACGGCTCACCGTGCTAG	CGCCCAGCCCCAACCAGACCTCTCTGTACTTCTGTGCCAGCAGTT-GACAGGGGG----TACAATGAGCAGTTCTTCGGGCCAGGGACACGGCTCACCGTGCTAG	liver	ChILI_10
11186	0	TRBV27	TRBJ2-1	ASRDSGQGYNEQF	GCCAGCAGGGACTCGGGACAGGGGTACAATGAGCAGTTC	TRBD1	596	438	0	1034	0.00040541	391	1	1	1	NA	CGCCCAGCCCCAACCAGACCTCTCTGTACTTCTGTGCCAGCAGGGACTCGGGACAGGGGTACAATGAGCAGTTCTTCGGGCCAGGGACACGGCTCACCGTGCTAG	CGCCCAGCCCCAACCAGACCTCTCTGTACTTCTGTGCCAGCAG------GGGACAGGGGTACAATGAGCAGTTCTTCGGGCCAGGGACACGGCTCACCGTGCTAG	liver	ChILI_10
11187	0	TRBV6-5	TRBJ2-2	ASSYTGGENTGELF	GCCAGCAGTTACACAGGGGGCGAAAACACCGGGGAGCTGTTT	TRBD1	207	827	0	1034	0.00040541	391	1	1	1	NA	GCTCCCTCCCAGACATCTGTGTACTTCTGTGCCAGCAGTTACACAGGGGGCGAAAACACCGGGGAGCTGTTTTTTGGAGAAGGCTCTAGGCTGACCGTACTGG	GCTCCCTCCCAGACATCTGTGTACTTCTGTGCCAGCAGTTACACAGGGGGC---AACACCGGGGAGCTGTTTTTTGGAGAAGGCTCTAGGCTGACCGTACTGG	liver	ChILI_10
11188	7	TRBV5-1	TRBJ2-2	ASSWGQSTGELF	GCCAGCAGCTGGGGACAAAGCACCGGGGAGCTGTTT	TRBD1	480	553	0	1033	0.00040502	393	1	1	1	NA	GGAGCTGGGGGACTCGGCCCTTTATCTTTGCGCCAGCAGCTGGGGACAAAGCACCGGGGAGCTGTTTTTTGGAGAAGGCTCTAGGCTGACCGTACTGG	GGAGCTGGGGGACTCGGCCCTTTATCTTTGCGCCAGCAGCT-GGGACA---CACCGGGGAGCTGTTTTTTGGAGAAGGCTCTAGGCTGACCGTACTGG	liver	ChILI_10
11189	0	TRBV6-1	TRBJ1-2	ASHISGEYGYT	GCCAGCCACATCAGCGGGGAATATGGCTACACC	TRBD2	587	444	0	1031	0.00040423	394	1	1	1	NA	CGGCTGCTCCCTCCCAGACATCTGTGTACTTCTGTGCCAGCCACATCAGCGGGGAATATGGCTACACCTTCGGTTCGGGGACCAGGTTAACCGTTGTAG	CGGCTGCTCCCTCCCAGACATCTGTGTACTTCTGTGCCAGC------AGCGGGG--TATGGCTACACCTTCGGTTCGGGGACCAGGTTAACCGTTGTAG	liver	ChILI_10
11190	0	TRBV9	TRBJ2-1	ASSVEGRLAPNEQF	GCCAGCAGCGTAGAGGGACGACTAGCGCCCAATGAGCAGTTC	TRBD2	577	452	0	1029	0.00040345	395	1	1	1	NA	CTCTGGAGCTGGGGGACTCAGCTTTGTATTTCTGTGCCAGCAGCGTAGAGGGACGACTAGCGCCCAATGAGCAGTTCTTCGGGCCAGGGACACGGCTCACCGTGCTAG	CTCTGGAGCTGGGGGACTCAGCTTTGTATTTCTGTGCCAGCAGCGTAG------GACTAGCG--CAATGAGCAGTTCTTCGGGCCAGGGACACGGCTCACCGTGCTAG	liver	ChILI_10
11191	0	TRBV12-5	TRBJ1-2	ASGPDLSYGYT	GCTAGTGGCCCTGACTTAAGCTATGGCTACACC		533	496	0	1029	0.00040345	395	1	NA	1	NA	CAGAACCCAGGGACTCAGCTGTGTATTTTTGTGCTAGTGGCCCTGACTTAAGCTATGGCTACACCTTCGGTTCGGGGACCAGGTTAACCGTTGTAG	CAGAACCCAGGGACTCAGCTGTGTATTTTTGTGCTAGTGG------------CTATGGCTACACCTTCGGTTCGGGGACCAGGTTAACCGTTGTAG	liver	ChILI_10
11192	0	TRBV6-2	TRBJ1-2	ASSESNYGYT	GCCAGCTCAGAATCTAACTATGGCTACACC		400	628	0	1028	0.00040306	397	1	NA	1	NA	GCTCCCTCCCAAACATCTGTGTACTTCTGTGCCAGCTCAGAATCTAACTATGGCTACACCTTCGGTTCGGGGACCAGGTTAACCGTTGTAG	GCTCCCTCCCAAACATCTGTGTACTTCTGTGCCAGC-------CTAACTATGGCTACACCTTCGGTTCGGGGACCAGGTTAACCGTTGTAG	liver	ChILI_10
11193	0	TRBV19	TRBJ1-2	ASSIGQGWGYT	GCCAGTAGTATTGGACAGGGTTGGGGCTACACC	TRBD1	619	409	0	1028	0.00040306	397	1	1	1	NA	CGGCCCAAAAGAACCCGACAGCTTTCTATCTCTGTGCCAGTAGTATTGGACAGGGTTGGGGCTACACCTTCGGTTCGGGGACCAGGTTAACCGTTGTAG	CGGCCCAAAAGAACCCGACAGCTTTCTATCTCTGTGCCAGTAGTAT-GGACAGGG----GGCTACACCTTCGGTTCGGGGACCAGGTTAACCGTTGTAG	liver	ChILI_10
11194	0	TRBV27	TRBJ2-5	ASSVWVVGRETQY	GCCAGCAGTGTCTGGGTGGTAGGACGAGAGACCCAGTAC		567	461	0.023	1028	0.00040306	397	1	NA	1	NA	CGCCCAGCCCCAACCAGACCTCTCTGTACTTCTGGGCCAGCAGTGTCTGGGTGGTAGGACGAGAGACCCAGTACTTCGGGCCAGGCACGCGGCTCCTGGTGCTC	CGCCCAGCCCCAACCAGACCTCTCTGTACTTCTGTGCCAGCAGT-----------------AGAGACCCAGTACTTCGGGCCAGGCACGCGGCTCCTGGTGCTC	liver	ChILI_10
11195	0	TRBV7-9	TRBJ1-2	ASTPSIYGYT	GCCAGCACCCCCTCGATATATGGCTACACC		556	469	0	1025	0.00040188	400	5	NA	1	NA	CCAGCGCACAGAGCAGGGGGACTCGGCCATGTATCTCTGTGCCAGCACCCCCTCGATATATGGCTACACCTTCGGTTCGGGGACCAGGTTAACCGTTGTAG	CCAGCGCACAGAGCAGGGGGACTCGGCCATGTATCTCTGTGCCAGCACC---------TATGGCTACACCTTCGGTTCGGGGACCAGGTTAACCGTTGTAG	liver	ChILI_10
11196	0	TRBV4-1	TRBJ2-5	ASSQESIRTNRETQY	GCCAGCAGCCAAGAGAGTATTAGGACCAACAGGGAGACCCAGTAC	TRBD1	424	598	0	1022	0.0004007	401	1	1	1	NA	GCAGCCAGAAGACTCAGCCCTGTATCTCTGCGCCAGCAGCCAAGAGAGTATTAGGACCAACAGGGAGACCCAGTACTTCGGGCCAGGCACGCGGCTCCTGGTGCTCG	GCAGCCAGAAGACTCAGCCCTGTATCTCTGCGCCAGCAGCCAAGA--------------ACAGGGAGACCCAGTACTTCGGGCCAGGCACGCGGCTCCTGGTGCTCG	liver	ChILI_10
11197	0	TRBV18	TRBJ1-5	ASSLSTASMH	GCCAGCTCACTTTCTACAGCAAGTATGCAT		497	519	0	1016	0.00039835	402	1	NA	1	NA	CCAGCAGGTAGTGCGAGGAGATTCGGCAGCTTATTTCTGTGCCAGCTCACTTTCTACAGCAAGTATGCATTTTGGTGATGGGACTCGACTCTCCATCCTAG	CCAGCAGGTAGTGCGAGGAGATTCGGCAGCTTATTTCTGTGCCAGCTCAC----------------GCATTTTGGTGATGGGACTCGACTCTCCATCCTAG	liver	ChILI_10
11198	0	TRBV6-2	TRBJ2-4	ASSFLRTGGAKNIQY	GCCAGCAGTTTCCTTCGGACAGGGGGAGCCAAAAACATTCAGTAC	TRBD1	466	549	0	1015	0.00039796	403	1	1	1	NA	GCTCCCTCCCAAACATCTGTGTACTTCTGTGCCAGCAGTTTCCTTCGGACAGGGGGAGCCAAAAACATTCAGTACTTCGGCGCCGGGACCCGGCTCTCAGTGCTGG	GCTCCCTCCCAAACATCTGTGTACTTCTGTGCCAGCAGTT------GGACAGGGGGAGCCAAAAACATTCAGTACTTCGGCGCCGGGACCCGGCTCTCAGTGCTGG	liver	ChILI_10
11199	0	TRBV7-9	TRBJ1-2	ASSLGPGPYGYT	GCCAGCAGCTTAGGGCCGGGGCCGTATGGCTACACC	TRBD1	522	491	0	1013	0.00039717	404	1	1	1	NA	CCAGCGCACAGAGCAGGGGGACTCGGCCATGTATCTCTGTGCCAGCAGCTTAGGGCCGGGGCCGTATGGCTACACCTTCGGTTCGGGGACCAGGTTAACCGTTGTAG	CCAGCGCACAGAGCAGGGGGACTCGGCCATGTATCTCTGTGCCAGCAGCTTAG----GGGGC--TATGGCTACACCTTCGGTTCGGGGACCAGGTTAACCGTTGTAG	liver	ChILI_10
11200	0	TRBV27	TRBJ2-7	ASSPGGAYEQY	GCCAGCAGTCCAGGGGGCGCCTACGAGCAGTAC	TRBD1	552	459	0	1011	0.00039639	405	1	1	1	NA	CGCCCAGCCCCAACCAGACCTCTCTGTACTTCTGTGCCAGCAGTCCAGGGGGCGCCTACGAGCAGTACTTCGGGCCGGGCACCAGGCTCACGGTCACAG	CGCCCAGCCCCAACCAGACCTCTCTGTACTTCTGTGCCAGCAGT-CAGGGGGC-CCTACGAGCAGTACTTCGGGCCGGGCACCAGGCTCACGGTCACAG	liver	ChILI_10
11201	0	TRBV7-2	TRBJ2-5	ASSSLRRGGVETQY	GCCAGCAGCTCCCTGCGGCGGGGAGGTGTGGAGACCCAGTAC	TRBD2	492	517	0	1009	0.00039561	406	1	1	1	NA	CCAGCGCACACAGCAGGAGGACTCGGCCGTGTATCTCTGTGCCAGCAGCTCCCTGCGGCGGGGAGGTGTGGAGACCCAGTACTTCGGGCCAGGCACGCGGCTCCTGGTGCTCG	CCAGCGCACACAGCAGGAGGACTCGGCCGTGTATCTCTGTGCCAGCAGCT-------GCGGGG-------GAGACCCAGTACTTCGGGCCAGGCACGCGGCTCCTGGTGCTCG	liver	ChILI_10
11202	0	TRBV19	TRBJ1-5	ATQKGSRYNQPQH	GCTACTCAAAAAGGTTCCCGTTACAATCAGCCCCAGCAT		367	630	0	997	0.0003909	407	1	NA	1	NA	CGGCCCAAAAGAACCCGACAGCTTTCTATCTCTGTGCTACTCAAAAAGGTTCCCGTTACAATCAGCCCCAGCATTTTGGTGATGGGACTCGACTCTCCATCCTAG	CGGCCCAAAAGAACCCGACAGCTTTCTATCTCTGTGC---------------------CAATCAGCCCCAGCATTTTGGTGATGGGACTCGACTCTCCATCCTAG	liver	ChILI_10
11203	0	TRBV29-1	TRBJ2-1	STRWSNEQF	AGCACGCGCTGGAGCAATGAGCAGTTC		494	502	0	996	0.00039051	408	1	NA	1	NA	GAGCCCTGAAGACAGCAGCATATATCTCTGCAGCACGCGCTGGAGCAATGAGCAGTTCTTCGGGCCAGGGACACGGCTCACCGTGCTAG	GAGCCCTGAAGACAGCAGCATATATCTCTGCAGC-----------CAATGAGCAGTTCTTCGGGCCAGGGACACGGCTCACCGTGCTAG	liver	ChILI_10
11204	0	TRBV7-2	TRBJ1-1	ASSLGPKPEAF	GCCAGCAGCTTAGGACCCAAGCCTGAAGCTTTC		538	457	0	995	0.00039012	409	1	NA	1	NA	CCAGCGCACACAGCAGGAGGACTCGGCCGTGTATCTCTGTGCCAGCAGCTTAGGACCCAAGCCTGAAGCTTTCTTTGGACAAGGCACCAGACTCACAGTTGTAG	CCAGCGCACACAGCAGGAGGACTCGGCCGTGTATCTCTGTGCCAGCAGCTTAG---------CTGAAGCTTTCTTTGGACAAGGCACCAGACTCACAGTTGTAG	liver	ChILI_10
11205	0	TRBV10-2	TRBJ2-3	AIQEEGGTSGRGSTDTQY	GCCATCCAGGAAGAAGGGGGGACTAGCGGGAGGGGGAGCACAGATACGCAGTAT	TRBD2	525	470	0	995	0.00039012	409	1	2	1	NA	ACCCGCTCCCAGACATCTGTGTATTTCTGCGCCATCCAGGAAGAAGGGGGGACTAGCGGGAGGGGGAGCACAGATACGCAGTATTTTGGCCCAGGCACCCGGCTGACAGTGCTCG	ACCCGCTCCCAGACATCTGTGTATTTCTGCGCCA--------------GGGACTAGCGGGAGGG--AGCACAGATACGCAGTATTTTGGCCCAGGCACCCGGCTGACAGTGCTCG	liver	ChILI_10
11206	0	TRBV19	TRBJ1-1	ASSMARGTEAF	GCCAGTAGTATGGCTAGAGGCACTGAAGCTTTC		602	385	0	987	0.00038698	411	1	NA	1	NA	CGGCCCAAAAGAACCCGACAGCTTTCTATCTCTGTGCCAGTAGTATGGCTAGAGGCACTGAAGCTTTCTTTGGACAAGGCACCAGACTCACAGTTGTAG	CGGCCCAAAAGAACCCGACAGCTTTCTATCTCTGTGCCAGTAGTAT---------CACTGAAGCTTTCTTTGGACAAGGCACCAGACTCACAGTTGTAG	liver	ChILI_10
11207	0	TRBV20-1	TRBJ1-2	SARARTEFGYT	AGTGCTAGGGCACGGACTGAGTTTGGCTACACC	TRBD2	502	481	0	983	0.00038541	412	1	1	1	NA	GCCCATCCTGAAGACAGCAGCTTCTACATCTGCAGTGCTAGGGCACGGACTGAGTTTGGCTACACCTTCGGTTCGGGGACCAGGTTAACCGTTGTAG	GCCCATCCTGAAGACAGCAGCTTCTACATCTGCAGTGCTAG-----GGACT-----TGGCTACACCTTCGGTTCGGGGACCAGGTTAACCGTTGTAG	liver	ChILI_10
11208	0	TRBV7-8	TRBJ1-1	ASSQTGTGRTEAF	GCCAGCAGCCAGACCGGGACAGGGCGGACTGAAGCTTTC	TRBD1	508	475	0	983	0.00038541	412	3	1	1	NA	CCAGCGCACACAGCAGGAGGACTCCGCCGTGTATCTCTGTGCCAGCAGCCAGACCGGGACAGGGCGGACTGAAGCTTTCTTTGGACAAGGCACCAGACTCACAGTTGTAG	CCAGCGCACACAGCAGGAGGACTCCGCCGTGTATCTCTGTGCCAGCAGCC-----GGGACAGGG---ACTGAAGCTTTCTTTGGACAAGGCACCAGACTCACAGTTGTAG	liver	ChILI_10
11209	0	TRBV10-2	TRBJ2-1	ASSEWSGNEQF	GCCAGCAGTGAGTGGAGTGGGAATGAGCAGTTC		503	478	0	981	0.00038463	414	1	NA	1	NA	ACCCGCTCCCAGACATCTGTGTATTTCTGCGCCAGCAGTGAGTGGAGTGGGAATGAGCAGTTCTTCGGGCCAGGGACACGGCTCACCGTGCTAG	ACCCGCTCCCAGACATCTGTGTATTTCTGCGCCAGCAGTGAGT--------AATGAGCAGTTCTTCGGGCCAGGGACACGGCTCACCGTGCTAG	liver	ChILI_10
11210	0	TRBV7-8	TRBJ2-3	ASRLSGTWRTDTQY	GCCAGCAGGCTTTCCGGGACATGGCGTACAGATACGCAGTAT	TRBD1	668	312	0	980	0.00038424	415	1	1	1	NA	CCAGCGCACACAGCAGGAGGACTCCGCCGTGTATCTCTGTGCCAGCAGGCTTTCCGGGACATGGCGTACAGATACGCAGTATTTTGGCCCAGGCACCCGGCTGACAGTGCTCG	CCAGCGCACACAGCAGGAGGACTCCGCCGTGTATCTCTGTGCCAGCAG-------GGGACA------ACAGATACGCAGTATTTTGGCCCAGGCACCCGGCTGACAGTGCTCG	liver	ChILI_10
11211	0	TRBV6-1	TRBJ2-1	ASSAGQSFNEQF	GCCAGCAGCGCGGGACAGAGCTTTAATGAGCAGTTC	TRBD1	595	384	0	979	0.00038384	416	1	1	1	NA	CGGCTGCTCCCTCCCAGACATCTGTGTACTTCTGTGCCAGCAGCGCGGGACAGAGCTTTAATGAGCAGTTCTTCGGGCCAGGGACACGGCTCACCGTGCTAG	CGGCTGCTCCCTCCCAGACATCTGTGTACTTCTGTGCCAGCAG---GGGACAG------AATGAGCAGTTCTTCGGGCCAGGGACACGGCTCACCGTGCTAG	liver	ChILI_10
11212	0	TRBV5-1	TRBJ2-1	ASSLGLAGYLEQF	GCCAGCAGCTTGGGGCTAGCGGGATACCTTGAGCAGTTC	TRBD2	494	480	0	974	0.00038188	417	1	2	1	NA	GGAGCTGGGGGACTCGGCCCTTTATCTTTGCGCCAGCAGCTTGGGGCTAGCGGGATACCTTGAGCAGTTCTTCGGGCCAGGGACACGGCTCACCGTGCTAG	GGAGCTGGGGGACTCGGCCCTTTATCTTTGCGCCAGCAGCTTGG--CTAGCGGGA-----TGAGCAGTTCTTCGGGCCAGGGACACGGCTCACCGTGCTAG	liver	ChILI_10
11213	0	TRBV7-9	TRBJ1-1	ASSPDPNTEAF	GCCAGCAGCCCAGACCCGAACACTGAAGCTTTC		508	465	0	973	0.00038149	418	1	NA	1	NA	CCAGCGCACAGAGCAGGGGGACTCGGCCATGTATCTCTGTGCCAGCAGCCCAGACCCGAACACTGAAGCTTTCTTTGGACAAGGCACCAGACTCACAGTTGTAG	CCAGCGCACAGAGCAGGGGGACTCGGCCATGTATCTCTGTGCCAGCAGC--------GAACACTGAAGCTTTCTTTGGACAAGGCACCAGACTCACAGTTGTAG	liver	ChILI_10
11214	0	TRBV10-3	TRBJ1-4	AIRQDSFEKLF	GCCATCAGACAGGACAGCTTTGAAAAACTGTTT	TRBD1	467	505	0	972	0.0003811	419	1	1	1	NA	ACCAGCTCCCAGACATCTGTGTACTTCTGTGCCATCAGACAGGACAGCTTTGAAAAACTGTTTTTTGGCAGTGGAACCCAGCTCTCTGTCTTGG	ACCAGCTCCCAGACATCTGTGTACTTCTGTGCCATCAGACAGG-------TGAAAAACTGTTTTTTGGCAGTGGAACCCAGCTCTCTGTCTTGG	liver	ChILI_10
11215	0	TRBV7-2	TRBJ1-6	ASSPRTDFTSPLH	GCCAGCAGCCCCCGGACGGACTTTACCTCACCCCTCCAC	TRBD2	432	539	0	971	0.00038071	420	1	1	2	NA	CCAGCGCACACAGCAGGAGGACTCGGCCGTGTATCTCTGTGCCAGCAGCCCCCGGACGGACTTTACCTCACCCCTCCACTTTGGGAACGGGACCAGGCTCACTGTGACAG	CCAGCGCACACAGCAGGAGGACTCGGCCGTGTATCTCTGTGCCAGCAGC--------GGACT-----TCACCCCTCCACTTTGGGAACGGGACCAGGCTCACTGTGACAG	liver	ChILI_10
11216	0	TRBV27	TRBJ2-5	ASRTGNTALETQY	GCCAGCCGGACAGGAAACACCGCCCTGGAGACCCAGTAC	TRBD1	502	458	0	960	0.00037639	421	1	1	1	NA	CGCCCAGCCCCAACCAGACCTCTCTGTACTTCTGTGCCAGCCGGACAGGAAACACCGCCCTGGAGACCCAGTACTTCGGGCCAGGCACGCGGCTCCTGGTGCTCG	CGCCCAGCCCCAACCAGACCTCTCTGTACTTCTGTGCCAGC-GGACAGG-------------GAGACCCAGTACTTCGGGCCAGGCACGCGGCTCCTGGTGCTCG	liver	ChILI_10
11217	0	TRBV18	TRBJ1-1	ASSPFPGNTEAF	GCCAGCTCACCGTTCCCAGGTAACACTGAAGCTTTC		509	450	0	959	0.000376	422	1	NA	1	NA	CCAGCAGGTAGTGCGAGGAGATTCGGCAGCTTATTTCTGTGCCAGCTCACCGTTCCCAGGTAACACTGAAGCTTTCTTTGGACAAGGCACCAGACTCACAGTTGTAG	CCAGCAGGTAGTGCGAGGAGATTCGGCAGCTTATTTCTGTGCCAGCTCACC----------AACACTGAAGCTTTCTTTGGACAAGGCACCAGACTCACAGTTGTAG	liver	ChILI_10
11218	0	TRBV10-3	TRBJ2-1	AISESGTTRNEQF	GCCATCAGTGAGAGCGGGACCACCCGGAATGAGCAGTTC	TRBD2	501	457	0	958	0.00037561	423	1	2	1	NA	ACCAGCTCCCAGACATCTGTGTACTTCTGTGCCATCAGTGAGAGCGGGACCACCCGGAATGAGCAGTTCTTCGGGCCAGGGACACGGCTCACCGTGCTAG	ACCAGCTCCCAGACATCTGTGTACTTCTGTGCCATCAGTGAGAGCGGGA--------AATGAGCAGTTCTTCGGGCCAGGGACACGGCTCACCGTGCTAG	liver	ChILI_10
11219	0	TRBV11-2	TRBJ2-2	ASSFGQSHTGELF	GCCAGCAGCTTTGGACAGTCGCACACCGGGGAGCTGTTT	TRBD1	375	578	0	953	0.00037365	424	1	1	1	NA	GCAAAGCTTGAGGACTCGGCCGTGTATCTCTGTGCCAGCAGCTTTGGACAGTCGCACACCGGGGAGCTGTTTTTTGGAGAAGGCTCTAGGCTGACCGTACTGG	GCAAAGCTTGAGGACTCGGCCGTGTATCTCTGTGCCAGCAGCTT-GGACAG----ACACCGGGGAGCTGTTTTTTGGAGAAGGCTCTAGGCTGACCGTACTGG	liver	ChILI_10
11220	0	TRBV7-2	TRBJ2-1	ASSLDSRHNEQF	GCCAGCAGCTTAGACTCGAGGCACAATGAGCAGTTC		595	357	0	952	0.00037326	425	1	NA	1	NA	CCAGCGCACACAGCAGGAGGACTCGGCCGTGTATCTCTGTGCCAGCAGCTTAGACTCGAGGCACAATGAGCAGTTCTTCGGGCCAGGGACACGGCTCACCGTGCTAG	CCAGCGCACACAGCAGGAGGACTCGGCCGTGTATCTCTGTGCCAGCAGCTTAG---------ACAATGAGCAGTTCTTCGGGCCAGGGACACGGCTCACCGTGCTAG	liver	ChILI_10
11221	0	TRBV7-6	TRBJ2-1	ASSNLANEQF	GCCAGCAGCAACCTGGCCAATGAGCAGTTC		490	461	0	951	0.00037287	426	1	NA	1	NA	CCAGCGCACAGAGCAGCGGGACTCGGCCATGTATCGCTGTGCCAGCAGCAACCTGGCCAATGAGCAGTTCTTCGGGCCAGGGACACGGCTCACCGTGCTAG	CCAGCGCACAGAGCAGCGGGACTCGGCCATGTATCGCTGTGCCAGCAGC--------CAATGAGCAGTTCTTCGGGCCAGGGACACGGCTCACCGTGCTAG	liver	ChILI_10
11222	0	TRBV6-1	TRBJ2-1	ASSEWAGDIYNEQF	GCCAGCAGTGAATGGGCAGGGGATATCTACAATGAGCAGTTC	TRBD1	410	541	0	951	0.00037287	426	1	1	1	NA	GCTCCCTCCCAGACATCTGTGTACTTCTGTGCCAGCAGTGAATGGGCAGGGGATATCTACAATGAGCAGTTCTTCGGGCCAGGGACACGGCTCACCGTGCTAG	GCTCCCTCCCAGACATCTGTGTACTTCTGTGCCAGCAGTGAA----CAGGGG----CTACAATGAGCAGTTCTTCGGGCCAGGGACACGGCTCACCGTGCTAG	liver	ChILI_10
11223	0	TRBV2	TRBJ2-2	ASKEDHQRAGELF	GCCAGCAAAGAGGATCACCAAAGGGCTGGGGAGCTGTTT		402	546	0	948	0.00037169	428	1	NA	1	NA	CCACAAAGCTGGAGGACTCAGCCATGTACTTCTGTGCCAGCAAAGAGGATCACCAAAGGGCTGGGGAGCTGTTTTTTGGAGAAGGCTCTAGGCTGACCGTACTGG	CCACAAAGCTGGAGGACTCAGCCATGTACTTCTGTGCCAGCA--------------------GGGGAGCTGTTTTTTGGAGAAGGCTCTAGGCTGACCGTACTGG	liver	ChILI_10
11224	0	TRBV20-1	TRBJ1-2	SARDLGDGYT	AGTGCTAGAGATCTGGGAGATGGCTACACC	TRBD2	510	438	0	948	0.00037169	428	1	2	1	NA	GCCCATCCTGAAGACAGCAGCTTCTACATCTGCAGTGCTAGAGATCTGGGAGATGGCTACACCTTCGGTTCGGGGACCAGGTTAACCGTTGTAG	GCCCATCCTGAAGACAGCAGCTTCTACATCTGCAGTGCTAGAGA---GGGAGATGGCTACACCTTCGGTTCGGGGACCAGGTTAACCGTTGTAG	liver	ChILI_10
11225	0	TRBV6-2	TRBJ2-1	ASSPSDSGTIEQF	GCCAGCAGTCCCTCCGACAGTGGTACAATTGAGCAGTTC	TRBD1	390	556	0	946	0.00037091	430	1	1	1	NA	GCTCCCTCCCAAACATCTGTGTACTTCTGTGCCAGCAGTCCCTCCGACAGTGGTACAATTGAGCAGTTCTTCGGGCCAGGGACACGGCTCACCGTGCTAG	GCTCCCTCCCAAACATCTGTGTACTTCTGTGCCAGCAGT------GACAG---------TGAGCAGTTCTTCGGGCCAGGGACACGGCTCACCGTGCTAG	liver	ChILI_10
11226	0	TRBV14	TRBJ2-7	ASSQGVQGNYEQY	GCCAGCAGCCAAGGAGTCCAGGGCAACTACGAGCAGTAC	TRBD1	458	487	0	945	0.00037051	431	1	1	1	NA	GCAGAACTGGAGGATTCTGGAGTTTATTTCTGTGCCAGCAGCCAAGGAGTCCAGGGCAACTACGAGCAGTACTTCGGGCCGGGCACCAGGCTCACGGTCACAG	GCAGAACTGGAGGATTCTGGAGTTTATTTCTGTGCCAGCAGCCAAG-----CAGGG---CTACGAGCAGTACTTCGGGCCGGGCACCAGGCTCACGGTCACAG	liver	ChILI_10
11227	0	TRBV11-2	TRBJ2-1	ASKKDSYNEQF	GCCAGCAAAAAAGACAGTTACAATGAGCAGTTC	TRBD1	436	506	0	942	0.00036934	432	1	1	1	NA	GCAAAGCTTGAGGACTCGGCCGTGTATCTCTGTGCCAGCAAAAAAGACAGTTACAATGAGCAGTTCTTCGGGCCAGGGACACGGCTCACCGTGCTAG	GCAAAGCTTGAGGACTCGGCCGTGTATCTCTGTGCCAGCA-----GACAG-TACAATGAGCAGTTCTTCGGGCCAGGGACACGGCTCACCGTGCTAG	liver	ChILI_10
11228	0	TRBV7-2	TRBJ2-1	ASRALANSYNEQF	GCCAGCAGGGCACTAGCGAACTCCTACAATGAGCAGTTC	TRBD2	487	454	0	941	0.00036894	433	1	1	1	NA	CCAGCGCACACAGCAGGAGGACTCGGCCGTGTATCTCTGTGCCAGCAGGGCACTAGCGAACTCCTACAATGAGCAGTTCTTCGGGCCAGGGACACGGCTCACCGTGCTAG	CCAGCGCACACAGCAGGAGGACTCGGCCGTGTATCTCTGTGCCAGCAG---ACTAGCG--CTCCTACAATGAGCAGTTCTTCGGGCCAGGGACACGGCTCACCGTGCTAG	liver	ChILI_10
11229	0	TRBV12-3	TRBJ1-2	ASSFHPGAGGYT	GCCAGCAGTTTCCATCCGGGAGCGGGCGGCTACACC	TRBD2	497	441	0	938	0.00036777	434	1	1	1	NA	CAGAACCCAGGGACTCAGCTGTGTACTTCTGTGCCAGCAGTTTCCATCCGGGAGCGGGCGGCTACACCTTCGGTTCGGGGACCAGGTTAACCGTTGTAG	CAGAACCCAGGGACTCAGCTGTGTACTTCTGTGCCAGCAGTTT---------AGCGGG-GGCTACACCTTCGGTTCGGGGACCAGGTTAACCGTTGTAG	liver	ChILI_10
11230	0	TRBV7-2	TRBJ2-3	ASSLDPWGDTQY	GCCAGCAGCTTAGACCCTTGGGGCGATACGCAGTAT	TRBD1	492	445	0	937	0.00036738	435	1	1	1	NA	CCAGCGCACACAGCAGGAGGACTCGGCCGTGTATCTCTGTGCCAGCAGCTTAGACCCTTGGGGCGATACGCAGTATTTTGGCCCAGGCACCCGGCTGACAGTGCTCG	CCAGCGCACACAGCAGGAGGACTCGGCCGTGTATCTCTGTGCCAGCAGCTTAG------GGGGCGATACGCAGTATTTTGGCCCAGGCACCCGGCTGACAGTGCTCG	liver	ChILI_10
11231	0	TRBV12-3	TRBJ1-2	ASSRSPTRSNYGYT	GCCAGCAGTCGGTCCCCGACAAGATCTAACTATGGCTACACC		473	463	0	936	0.00036698	436	1	NA	1	NA	CAGAACCCAGGGACTCAGCTGTGTACTTCTGTGCCAGCAGTCGGTCCCCGACAAGATCTAACTATGGCTACACCTTCGGTTCGGGGACCAGGTTAACCGTTGTAG	CAGAACCCAGGGACTCAGCTGTGTACTTCTGTGCCAGCAGT----------------CTAACTATGGCTACACCTTCGGTTCGGGGACCAGGTTAACCGTTGTAG	liver	ChILI_10
11232	0	TRBV7-2	TRBJ2-1	ASSPPGLAHEQF	GCCAGCAGCCCCCCGGGACTAGCCCATGAGCAGTTC	TRBD2	478	457	0	935	0.00036659	437	1	1	1	NA	CCAGCGCACACAGCAGGAGGACTCGGCCGTGTATCTCTGTGCCAGCAGCCCCCCGGGACTAGCCCATGAGCAGTTCTTCGGGCCAGGGACACGGCTCACCGTGCTAG	CCAGCGCACACAGCAGGAGGACTCGGCCGTGTATCTCTGTGCCAGCAGC-----GGGACTAGC--ATGAGCAGTTCTTCGGGCCAGGGACACGGCTCACCGTGCTAG	liver	ChILI_10
11233	0	TRBV27	TRBJ2-5	ASVRVVGRETQY	GCCAGTGTCCGGGTGGTAGGACGAGAGACCCAGTAC	TRBD1	511	423	0	934	0.0003662	438	1	1	1	NA	CGCCCAGCCCCAACCAGACCTCTCTGTACTTCTGTGCCAGTGTCCGGGTGGTAGGACGAGAGACCCAGTACTTCGGGCCAGGCACGCGGCTCCTGGTGCTCG	CGCCCAGCCCCAACCAGACCTCTCTGTACTTCTGTGCCAGTGTCC-------------AGAGACCCAGTACTTCGGGCCAGGCACGCGGCTCCTGGTGCTCG	liver	ChILI_10
11234	0	TRBV27	TRBJ2-1	ASQVSSGAYNEQF	GCCAGCCAAGTTAGTAGCGGGGCCTACAATGAGCAGTTC	TRBD2	549	382	0	931	0.00036502	439	1	1	1	NA	CGCCCAGCCCCAACCAGACCTCTCTGTACTTCTGTGCCAGCCAAGTTAGTAGCGGGGCCTACAATGAGCAGTTCTTCGGGCCAGGGACACGGCTCACCGTGCTAG	CGCCCAGCCCCAACCAGACCTCTCTGTACTTCTGTGCCAGC--------TAGCGGGGCCTACAATGAGCAGTTCTTCGGGCCAGGGACACGGCTCACCGTGCTAG	liver	ChILI_10
11235	0	TRBV6-5	TRBJ2-2	ASSYSSGGTGELF	GCCAGCAGTTACTCATCAGGGGGCACCGGGGAGCTGTTT	TRBD1	451	479	0	930	0.00036463	440	1	1	1	NA	CGGCTGCTCCCTCCCAGACATCTGTGTACTTCTGTGCCAGCAGTTACTCATCAGGGGGCACCGGGGAGCTGTTTTTTGGAGAAGGCTCTAGGCTGACCGTACTGG	CGGCTGCTCCCTCCCAGACATCTGTGTACTTCTGTGCCAGCAGTTACTC--CAGGGGGCACCGGGGAGCTGTTTTTTGGAGAAGGCTCTAGGCTGACCGTACTGG	liver	ChILI_10
11236	0	TRBV6-2	TRBJ2-3	ASQEVRTAHILEDTQY	GCCAGCCAAGAGGTTCGAACGGCGCACATTTTGGAAGATACGCAGTAT		408	519	0	927	0.00036346	441	1	NA	1	NA	GCTCCCTCCCAAACATCTGTGTACTTCTGTGCCAGCCAAGAGGTTCGAACGGCGCACATTTTGGAAGATACGCAGTATTTTGGCCCAGGCACCCGGCTGACAGTGCTCG	GCTCCCTCCCAAACATCTGTGTACTTCTGTGCCAGC-----------------------------AGATACGCAGTATTTTGGCCCAGGCACCCGGCTGACAGTGCTCG	liver	ChILI_10
11237	0	TRBV7-9	TRBJ2-3	ASSTLVDTQY	GCCAGCAGCACCTTGGTGGATACGCAGTAT		502	424	0	926	0.00036306	442	1	NA	1	NA	CCAGCGCACAGAGCAGGGGGACTCGGCCATGTATCTCTGTGCCAGCAGCACCTTGGTGGATACGCAGTATTTTGGCCCAGGCACCCGGCTGACAGTGCTCG	CCAGCGCACAGAGCAGGGGGACTCGGCCATGTATCTCTGTGCCAGCAGC---------GATACGCAGTATTTTGGCCCAGGCACCCGGCTGACAGTGCTCG	liver	ChILI_10
11238	14	TRBV7-2	TRBJ2-7	ASSPRGPYEQY	GCCAGCAGCCCCAGGGGACCCTACGAGCAGTAC	TRBD1	445	477	0	922	0.0003615	443	1	1	1	NA	CCAGCGCACACAGCAGGAGGACTCGGCCGTGTATCTCTGTGCCAGCAGCCCCAGGGGACCCTACGAGCAGTACTTCGGGCCGGGCACCAGGCTCACGGTCACAG	CCAGCGCACACAGCAGGAGGACTCGGCCGTGTATCTCTGTGCCAGCAGC--CAGGGG--CCTACGAGCAGTACTTCGGGCCGGGCACCAGGCTCACGGTCACAG	liver	ChILI_10
11239	0	TRBV19	TRBJ1-2	ASSIGQAWGYT	GCCAGTAGTATAGGACAGGCTTGGGGCTACACC	TRBD1	571	347	0	918	0.00035993	444	1	1	1	NA	CGGCCCAAAAGAACCCGACAGCTTTCTATCTCTGTGCCAGTAGTATAGGACAGGCTTGGGGCTACACCTTCGGTTCGGGGACCAGGTTAACCGTTGTAG	CGGCCCAAAAGAACCCGACAGCTTTCTATCTCTGTGCCAGTAGTATAGGACAGG-----GGCTACACCTTCGGTTCGGGGACCAGGTTAACCGTTGTAG	liver	ChILI_10
11240	0	TRBV6-1	TRBJ2-7	ASSTNRDRLQGGQY	GCCAGCAGTACCAACCGGGACAGACTTCAGGGTGGGCAGTAC	TRBD1	510	408	0	918	0.00035993	444	1	1	1	NA	CGGCTGCTCCCTCCCAGACATCTGTGTACTTCTGTGCCAGCAGTACCAACCGGGACAGACTTCAGGGTGGGCAGTACTTCGGGCCGGGCACCAGGCTCACGGTCACAG	CGGCTGCTCCCTCCCAGACATCTGTGTACTTCTGTGCCAGCAGT-------GGGACAG------------GCAGTACTTCGGGCCGGGCACCAGGCTCACGGTCACAG	liver	ChILI_10
11241	0	TRBV27	TRBJ2-5	ASSISRPETQY	GCCAGCAGTATTAGCAGACCAGAGACCCAGTAC		516	400	0	916	0.00035914	446	1	NA	1	NA	CGCCCAGCCCCAACCAGACCTCTCTGTACTTCTGTGCCAGCAGTATTAGCAGACCAGAGACCCAGTACTTCGGGCCAGGCACGCGGCTCCTGGTGCTCG	CGCCCAGCCCCAACCAGACCTCTCTGTACTTCTGTGCCAGCAGT-----------AGAGACCCAGTACTTCGGGCCAGGCACGCGGCTCCTGGTGCTCG	liver	ChILI_10
11242	0	TRBV2	TRBJ1-1	AGDRGTEAF	GCCGGCGACAGGGGCACTGAAGCTTTC	TRBD1	489	424	0	913	0.00035797	447	1	1	1	NA	CCACAAAGCTGGAGGACTCAGCCATGTACTTCTGTGCCGGCGACAGGGGCACTGAAGCTTTCTTTGGACAAGGCACCAGACTCACAGTTGTAG	CCACAAAGCTGGAGGACTCAGCCATGTACTTCTGTGCC---GACAGGGGCACTGAAGCTTTCTTTGGACAAGGCACCAGACTCACAGTTGTAG	liver	ChILI_10
11243	0	TRBV2	TRBJ2-3	ASMPGSSTDTQY	GCCAGCATGCCGGGGTCTAGCACAGATACGCAGTAT	TRBD2	472	439	0	911	0.00035718	448	1	1	1	NA	CCACAAAGCTGGAGGACTCAGCCATGTACTTCTGTGCCAGCATGCCGGGGTCTAGCACAGATACGCAGTATTTTGGCCCAGGCACCCGGCTGACAGTGCTCG	CCACAAAGCTGGAGGACTCAGCCATGTACTTCTGTGCCAGCA---CGGGG---AGCACAGATACGCAGTATTTTGGCCCAGGCACCCGGCTGACAGTGCTCG	liver	ChILI_10
11244	0	TRBV5-1	TRBJ1-1	ASSGQGMNTEAF	GCCAGCAGCGGACAGGGCATGAACACTGAAGCTTTC	TRBD1	508	403	0	911	0.00035718	448	1	1	1	NA	GGAGCTGGGGGACTCGGCCCTTTATCTTTGCGCCAGCAGCGGACAGGGCATGAACACTGAAGCTTTCTTTGGACAAGGCACCAGACTCACAGTTGTAG	GGAGCTGGGGGACTCGGCCCTTTATCTTTGCGCCAGCAGCGGACAGGG--TGAACACTGAAGCTTTCTTTGGACAAGGCACCAGACTCACAGTTGTAG	liver	ChILI_10
11245	0	TRBV10-3	TRBJ1-5	AIGQGGGQPQH	GCCATCGGTCAGGGGGGCGGTCAGCCCCAGCAT	TRBD1	301	608	0	909	0.0003564	450	1	1	1	NA	ACCAGCTCCCAGACATCTGTGTACTTCTGTGCCATCGGTCAGGGGGGCGGTCAGCCCCAGCATTTTGGTGATGGGACTCGACTCTCCATCCTAG	ACCAGCTCCCAGACATCTGTGTACTTCTGTGCCATC---CAGGGGG----TCAGCCCCAGCATTTTGGTGATGGGACTCGACTCTCCATCCTAG	liver	ChILI_10
11246	0	TRBV7-2	TRBJ1-2	ASSSEGTLGGYT	GCCAGCAGCTCAGAAGGGACGCTTGGGGGCTACACC	TRBD1	395	513	0	908	0.00035601	451	1	1	1	NA	CCAGCGCACACAGCAGGAGGACTCGGCCGTGTATCTCTGTGCCAGCAGCTCAGAAGGGACGCTTGGGGGCTACACCTTCGGTTCGGGGACCAGGTTAACCGTTGTAG	CCAGCGCACACAGCAGGAGGACTCGGCCGTGTATCTCTGTGCCAGCAGCT--------------GGGGGCTACACCTTCGGTTCGGGGACCAGGTTAACCGTTGTAG	liver	ChILI_10
11247	0	TRBV7-2	TRBJ2-6	ASSLKGTGSGANVLT	GCCAGCAGCTTAAAAGGGACAGGGTCTGGGGCCAACGTCCTGACT	TRBD1	543	365	0	908	0.00035601	451	1	1	1	NA	CCAGCGCACACAGCAGGAGGACTCGGCCGTGTATCTCTGTGCCAGCAGCTTAAAAGGGACAGGGTCTGGGGCCAACGTCCTGACTTTCGGGGCCGGCAGCAGGCTGACCGTGCTGG	CCAGCGCACACAGCAGGAGGACTCGGCCGTGTATCTCTGTGCCAGCAGCTTA---GGGACAGGGTCTGGGGCCAACGTCCTGACTTTCGGGGCCGGCAGCAGGCTGACCGTGCTGG	liver	ChILI_10
11248	0	TRBV4-3	TRBJ2-2	ASSQEEGGYTGELF	GCCAGCAGCCAAGAAGAAGGGGGATACACCGGGGAGCTGTTT	TRBD1	402	505	0	907	0.00035561	453	1	1	1	NA	GCAGCCAGAAGACTCGGCCCTGTATCTCTGCGCCAGCAGCCAAGAAGAAGGGGGATACACCGGGGAGCTGTTTTTTGGAGAAGGCTCTAGGCTGACCGTACTGG	GCAGCCAGAAGACTCGGCCCTGTATCTCTGCGCCAGCAGCCAAGA---AGGGGG--ACACCGGGGAGCTGTTTTTTGGAGAAGGCTCTAGGCTGACCGTACTGG	liver	ChILI_10
11249	0	TRBV7-2	TRBJ2-2	ASSQAGRVGELF	GCCAGCAGCCAAGCGGGGCGGGTCGGGGAGCTGTTT	TRBD2	373	534	0	907	0.00035561	453	1	1	1	NA	CCAGCGCACACAGCAGGAGGACTCGGCCGTGTATCTCTGTGCCAGCAGCCAAGCGGGGCGGGTCGGGGAGCTGTTTTTTGGAGAAGGCTCTAGGCTGACCGTACTGG	CCAGCGCACACAGCAGGAGGACTCGGCCGTGTATCTCTGTGCCAGCAGC--AGCGGGG-----CGGGGAGCTGTTTTTTGGAGAAGGCTCTAGGCTGACCGTACTGG	liver	ChILI_10
11250	0	TRBV7-2	TRBJ1-1	ASSLAAGGYGVAF	GCCAGCAGCTTAGCAGCCGGGGGGTATGGTGTAGCTTTC	TRBD2	496	411	0	907	0.00035561	453	1	1	1	NA	CCAGCGCACACAGCAGGAGGACTCGGCCGTGTATCTCTGTGCCAGCAGCTTAGCAGCCGGGGGGTATGGTGTAGCTTTCTTTGGACAAGGCACCAGACTCACAGTTGTAG	CCAGCGCACACAGCAGGAGGACTCGGCCGTGTATCTCTGTGCCAGCAGCTTAGC---CGGGGGG--------AGCTTTCTTTGGACAAGGCACCAGACTCACAGTTGTAG	liver	ChILI_10
11251	0	TRBV2	TRBJ2-1	ASSMTSGSNNEQF	GCCAGCAGTATGACTAGCGGATCCAACAATGAGCAGTTC	TRBD2	428	476	0	904	0.00035444	456	1	1	1	NA	CCACAAAGCTGGAGGACTCAGCCATGTACTTCTGTGCCAGCAGTATGACTAGCGGATCCAACAATGAGCAGTTCTTCGGGCCAGGGACACGGCTCACCGTGCTAG	CCACAAAGCTGGAGGACTCAGCCATGTACTTCTGTGCCAGCAGT--GACTAGCGG-----ACAATGAGCAGTTCTTCGGGCCAGGGACACGGCTCACCGTGCTAG	liver	ChILI_10
11252	0	TRBV2	TRBJ2-1	ASIGQRNEQF	GCCAGCATAGGACAGCGCAATGAGCAGTTC	TRBD1	444	459	0	903	0.00035405	457	1	1	1	NA	CCACAAAGCTGGAGGACTCAGCCATGTACTTCTGTGCCAGCATAGGACAGCGCAATGAGCAGTTCTTCGGGCCAGGGACACGGCTCACCGTGCTAG	CCACAAAGCTGGAGGACTCAGCCATGTACTTCTGTGCCAGCA--GGACAG--CAATGAGCAGTTCTTCGGGCCAGGGACACGGCTCACCGTGCTAG	liver	ChILI_10
11253	0	TRBV7-6	TRBJ2-5	ASSLEWTSAETQY	GCCAGCAGCTTAGAGTGGACTAGTGCAGAGACCCAGTAC	TRBD2	443	455	0	898	0.00035209	458	1	1	1	NA	CCAGCGCACAGAGCAGCGGGACTCGGCCATGTATCGCTGTGCCAGCAGCTTAGAGTGGACTAGTGCAGAGACCCAGTACTTCGGGCCAGGCACGCGGCTCCTGGTGCTCG	CCAGCGCACAGAGCAGCGGGACTCGGCCATGTATCGCTGTGCCAGCAGCTTAG---GGACTAG---AGAGACCCAGTACTTCGGGCCAGGCACGCGGCTCCTGGTGCTCG	liver	ChILI_10
11254	0	TRBV11-2	TRBJ2-5	ASLSPGTETQY	GCCAGCTTGTCCCCCGGGACAGAGACCCAGTAC	TRBD1	443	455	0	898	0.00035209	458	1	1	1	NA	GCAAAGCTTGAGGACTCGGCCGTGTATCTCTGTGCCAGCTTGTCCCCCGGGACAGAGACCCAGTACTTCGGGCCAGGCACGCGGCTCCTGGTGCTCG	GCAAAGCTTGAGGACTCGGCCGTGTATCTCTGTGCCAGC---------GGGACAGAGACCCAGTACTTCGGGCCAGGCACGCGGCTCCTGGTGCTCG	liver	ChILI_10
11255	0	TRBV5-1	TRBJ2-1	ASSSDRGNEQF	GCCAGCAGCTCGGACAGGGGGAATGAGCAGTTC	TRBD1	483	415	0	898	0.00035209	458	1	1	1	NA	GGAGCTGGGGGACTCGGCCCTTTATCTTTGCGCCAGCAGCTCGGACAGGGGGAATGAGCAGTTCTTCGGGCCAGGGACACGGCTCACCGTGCTAG	GGAGCTGGGGGACTCGGCCCTTTATCTTTGCGCCAGCAGCT-GGACAGGGGGAATGAGCAGTTCTTCGGGCCAGGGACACGGCTCACCGTGCTAG	liver	ChILI_10
11256	0	TRBV10-3	TRBJ2-3	AIKANKGTDTQY	GCCATCAAAGCTAACAAGGGCACAGATACGCAGTAT		459	438	0	897	0.00035169	461	1	NA	1	NA	ACCAGCTCCCAGACATCTGTGTACTTCTGTGCCATCAAAGCTAACAAGGGCACAGATACGCAGTATTTTGGCCCAGGCACCCGGCTGACAGTGCTCG	ACCAGCTCCCAGACATCTGTGTACTTCTGTGCCATCA------------GCACAGATACGCAGTATTTTGGCCCAGGCACCCGGCTGACAGTGCTCG	liver	ChILI_10
11257	0	TRBV4-1	TRBJ1-2	ASSQGGGPTNYGYT	GCCAGCAGCCAAGGGGGAGGACCTACTAACTATGGCTACACC	TRBD1	450	446	0	896	0.0003513	462	1	1	1	NA	GCAGCCAGAAGACTCAGCCCTGTATCTCTGCGCCAGCAGCCAAGGGGGAGGACCTACTAACTATGGCTACACCTTCGGTTCGGGGACCAGGTTAACCGTTGTAG	GCAGCCAGAAGACTCAGCCCTGTATCTCTGCGCCAGCAGCCAAGGGGG--------CTAACTATGGCTACACCTTCGGTTCGGGGACCAGGTTAACCGTTGTAG	liver	ChILI_10
11258	0	TRBV6-2	TRBJ2-1	ASRQDVYNEQF	GCCAGCCGACAGGACGTCTACAATGAGCAGTTC	TRBD1	376	520	0	896	0.0003513	462	1	1	1	NA	GCTCCCTCCCAAACATCTGTGTACTTCTGTGCCAGCCGACAGGACGTCTACAATGAGCAGTTCTTCGGGCCAGGGACACGGCTCACCGTGCTAG	GCTCCCTCCCAAACATCTGTGTACTTCTGTGCCAGC-GACAGG----CTACAATGAGCAGTTCTTCGGGCCAGGGACACGGCTCACCGTGCTAG	liver	ChILI_10
11259	0	TRBV29-1	TRBJ1-2	SVEGRGYGYT	AGCGTTGAAGGGAGGGGCTATGGCTACACC	TRBD2	411	484	0	895	0.00035091	464	1	2	1	NA	GAGCCCTGAAGACAGCAGCATATATCTCTGCAGCGTTGAAGGGAGGGGCTATGGCTACACCTTCGGTTCGGGGACCAGGTTAACCGTTGTAG	GAGCCCTGAAGACAGCAGCATATATCTCTGCAGCGTTGAAGGGAGGG-CTATGGCTACACCTTCGGTTCGGGGACCAGGTTAACCGTTGTAG	liver	ChILI_10
11260	0	TRBV27	TRBJ2-7	ASSSGTGGAYEQY	GCCAGCAGTTCAGGGACAGGGGGGGCCTACGAGCAGTAC	TRBD1	430	464	0	894	0.00035052	465	1	1	1	NA	CGCCCAGCCCCAACCAGACCTCTCTGTACTTCTGTGCCAGCAGTTCAGGGACAGGGGGGGCCTACGAGCAGTACTTCGGGCCGGGCACCAGGCTCACGGTCACAG	CGCCCAGCCCCAACCAGACCTCTCTGTACTTCTGTGCCAGCAGTT--GGGACAGGGGG--CCTACGAGCAGTACTTCGGGCCGGGCACCAGGCTCACGGTCACAG	liver	ChILI_10
11261	0	TRBV7-9	TRBJ2-2	ASRAGGELF	GCCAGCAGAGCAGGCGGGGAGCTGTTT		410	479	0	889	0.00034856	466	1	NA	1	NA	CCAGCGCACAGAGCAGGGGGACTCGGCCATGTATCTCTGTGCCAGCAGAGCAGGCGGGGAGCTGTTTTTTGGAGAAGGCTCTAGGCTGACCGTACTGG	CCAGCGCACAGAGCAGGGGGACTCGGCCATGTATCTCTGTGCCAGCAG------CGGGGAGCTGTTTTTTGGAGAAGGCTCTAGGCTGACCGTACTGG	liver	ChILI_10
11262	0	TRBV6-1	TRBJ1-6	ASRADRSDTPLH	GCCAGCAGGGCCGACAGGTCGGATACACCCCTCCAC	TRBD1	383	505	0.026	888	0.00034816	467	1	1	1	NA	GCTCCTTCCCAGACATCTGTGTACTTCTGTGCCAGCAGGGCCGACAGGTCGGATACACCCCTCCACTTTGGGAATGGGACCAGGCTCACTGTGACAG	GCTCCCTCCCAGACATCTGTGTACTTCTGTGCCAGCAG----GACAGG-------CACCCCTCCACTTTGGGAATGGGACCAGGCTCACTGTGACAG	liver	ChILI_10
11263	0	TRBV6-5	TRBJ2-5	ASSYSAAQETQY	GCCAGCAGTTACTCGGCAGCTCAAGAGACCCAGTAC		508	379	0	887	0.00034777	468	1	NA	1	NA	CGGCTGCTCCCTCCCAGACATCTGTGTACTTCTGTGCCAGCAGTTACTCGGCAGCTCAAGAGACCCAGTACTTCGGGCCAGGCACGCGGCTCCTGGTGCTCG	CGGCTGCTCCCTCCCAGACATCTGTGTACTTCTGTGCCAGCAGTTACTC-------CAAGAGACCCAGTACTTCGGGCCAGGCACGCGGCTCCTGGTGCTCG	liver	ChILI_10
11264	0	TRBV20-1	TRBJ1-5	SASQLDRGPTQPQH	AGTGCTAGCCAGTTGGACAGGGGACCAACTCAGCCCCAGCAT	TRBD1	248	639	0	887	0.00034777	468	1	1	1	NA	GCCCATCCTGAAGACAGCAGCTTCTACATCTGCAGTGCTAGCCAGTTGGACAGGGGACCAACTCAGCCCCAGCATTTTGGTGATGGGACTCGACTCTCCATCCTAG	GCCCATCCTGAAGACAGCAGCTTCTACATCTGCAGTGCTAG------GGACAGGGG------TCAGCCCCAGCATTTTGGTGATGGGACTCGACTCTCCATCCTAG	liver	ChILI_10
11265	0	TRBV6-2	TRBJ1-6	ASRNEGSSYNSPLH	GCCAGCAGAAATGAGGGCAGCTCCTATAATTCACCCCTCCAC	TRBD2	345	541	0	886	0.00034738	470	1	2	2	NA	GCTCCCTCCCAAACATCTGTGTACTTCTGTGCCAGCAGAAATGAGGGCAGCTCCTATAATTCACCCCTCCACTTTGGGAACGGGACCAGGCTCACTGTGACAG	GCTCCCTCCCAAACATCTGTGTACTTCTGTGCCAGCAG----GAGGG---CTCCTATAATTCACCCCTCCACTTTGGGAACGGGACCAGGCTCACTGTGACAG	liver	ChILI_10
11266	0	TRBV12-3	TRBJ1-2	ASTLAGVGRDYT	GCCAGCACCCTCGCGGGGGTCGGTCGGGACTACACC	TRBD2	412	473	0	885	0.00034699	471	1	1	1	NA	CAGAACCCAGGGACTCAGCTGTGTACTTCTGTGCCAGCACCCTCGCGGGGGTCGGTCGGGACTACACCTTCGGTTCGGGGACCAGGTTAACCGTTGTAG	CAGAACCCAGGGACTCAGCTGTGTACTTCTGTGCCAGCA-----GCGGGGG----------CTACACCTTCGGTTCGGGGACCAGGTTAACCGTTGTAG	liver	ChILI_10
11267	0	TRBV6-5	TRBJ1-1	ASSYQGARSTEAF	GCCAGTAGTTACCAGGGGGCGAGGAGCACTGAAGCTTTC	TRBD1	504	381	0.021	885	0.00034699	471	1	1	1	NA	CGGCTGCTCCCTCCCAGACATCTGTGTACTTCTGTGCCAGTAGTTACCAGGGGGCGAGGAGCACTGAAGCTTTCTTTGGACAAGGCACCAGACTCACAGTTGTAG	CGGCTGCTCCCTCCCAGACATCTGTGTACTTCTGTGCCAGCAGTTACCAGGGGGC------CACTGAAGCTTTCTTTGGACAAGGCACCAGACTCACAGTTGTAG	liver	ChILI_10
11268	0	TRBV11-3	TRBJ1-2	ASSSRTGWSYGYT	GCCAGCAGCTCGCGGACAGGGTGGTCCTATGGCTACACC	TRBD1	393	489	0	882	0.00034581	473	1	1	1	NA	GCAGAGCTTGGGGACTCGGCCGTGTATCTCTGTGCCAGCAGCTCGCGGACAGGGTGGTCCTATGGCTACACCTTCGGTTCGGGGACCAGGTTAACCGTTGTAG	GCAGAGCTTGGGGACTCGGCCGTGTATCTCTGTGCCAGCAGCT---GGACAGGG-----CTATGGCTACACCTTCGGTTCGGGGACCAGGTTAACCGTTGTAG	liver	ChILI_10
11269	0	TRBV19	TRBJ2-1	ASTRNGGGYNEQF	GCCAGCACAAGGAACGGCGGGGGCTACAATGAGCAGTTC	TRBD2	532	348	0	880	0.00034503	474	1	1	1	NA	CGGCCCAAAAGAACCCGACAGCTTTCTATCTCTGTGCCAGCACAAGGAACGGCGGGGGCTACAATGAGCAGTTCTTCGGGCCAGGGACACGGCTCACCGTGCTAG	CGGCCCAAAAGAACCCGACAGCTTTCTATCTCTGTGCCAG-----------GCGGGGGCTACAATGAGCAGTTCTTCGGGCCAGGGACACGGCTCACCGTGCTAG	liver	ChILI_10
11270	0	TRBV24-1	TRBJ2-5	ATRGPPRETQY	GCCACCCGTGGCCCTCCCCGAGAGACCCAGTAC	TRBD2	465	415	0	880	0.00034503	474	1	2	1	NA	CCCCAACCAGACAGCTCTTTACTTCTGTGCCACCCGTGGCCCTCCCCGAGAGACCCAGTACTTCGGGCCAGGCACGCGGCTCCTGGTGCTCG	CCCCAACCAGACAGCTCTTTACTTCTGTGCCACC-----CCCTCCC--AGAGACCCAGTACTTCGGGCCAGGCACGCGGCTCCTGGTGCTCG	liver	ChILI_10
11271	0	TRBV20-1	TRBJ1-2	SARDPGEGYI	AGTGCTAGAGATCCCGGGGAGGGCTACATC	TRBD2	411	466	0	877	0.00034385	476	1	2	1	NA	AAGACAGCAGCTTCTACATCTGCAGTGCTAGAGATCCCGGGGAGGGCTACATCTTCGGTTCGGGGACCAGGTTAACCGTTGTAG	AAGACAGCAGCTTCTACATCTGCAGTGCTAGAGA-----GGGAGGGCTACACCTTCGGTTCGGGGACCAGGTTAACCGTTGTAG	liver	ChILI_10
11272	0	TRBV12-3	TRBJ1-5	ASSLRGLVQPQH	GCCAGCAGTTTAAGGGGGCTGGTTCAGCCCCAGCAT	TRBD1	294	582	0	876	0.00034346	477	1	1	1	NA	CAGAACCCAGGGACTCAGCTGTGTACTTCTGTGCCAGCAGTTTAAGGGGGCTGGTTCAGCCCCAGCATTTTGGTGATGGGACTCGACTCTCCATCCTAG	CAGAACCCAGGGACTCAGCTGTGTACTTCTGTGCCAGCAGTTTAAGGGGGC----TCAGCCCCAGCATTTTGGTGATGGGACTCGACTCTCCATCCTAG	liver	ChILI_10
11273	10	TRBV2	TRBJ2-3	ASTRDRGQDTQY	GCCAGCACCCGTGACAGGGGGCAAGATACGCAGTAT	TRBD1	422	454	0	876	0.00034346	477	1	1	1	NA	CCACAAAGCTGGAGGACTCAGCCATGTACTTCTGTGCCAGCACCCGTGACAGGGGGCAAGATACGCAGTATTTTGGCCCAGGCACCCGGCTGACAGTGCTCG	CCACAAAGCTGGAGGACTCAGCCATGTACTTCTGTGCCAGCA-----GACAGGGGGC-AGATACGCAGTATTTTGGCCCAGGCACCCGGCTGACAGTGCTCG	liver	ChILI_10
11274	0	TRBV6-2	TRBJ1-1	ASSYGGTEAF	GCCAGCAGTTACGGCGGCACTGAAGCTTTC		417	458	0	875	0.00034307	479	1	NA	1	NA	GCTCCCTCCCAAACATCTGTGTACTTCTGTGCCAGCAGTTACGGCGGCACTGAAGCTTTCTTTGGACAAGGCACCAGACTCACAGTTGTAG	GCTCCCTCCCAAACATCTGTGTACTTCTGTGCCAGCAGTTAC-----CACTGAAGCTTTCTTTGGACAAGGCACCAGACTCACAGTTGTAG	liver	ChILI_10
11275	0	TRBV7-2	TRBJ2-5	ASSPAKQTVSETQY	GCCAGCAGCCCCGCCAAACAAACGGTATCAGAGACCCAGTAC	TRBD2	440	434	0	874	0.00034268	480	1	1	1	NA	CCAGCGCACACAGCAGGAGGACTCGGCCGTGTATCTCTGTGCCAGCAGCCCCGCCAAACAAACGGTATCAGAGACCCAGTACTTCGGGCCAGGCACGCGGCTCCTGGTGCTCG	CCAGCGCACACAGCAGGAGGACTCGGCCGTGTATCTCTGTGCCAGCAGCCCCGC---------------AGAGACCCAGTACTTCGGGCCAGGCACGCGGCTCCTGGTGCTCG	liver	ChILI_10
11276	0	TRBV12-3	TRBJ1-5	ASRQDRGADQPQH	GCCAGCAGGCAAGACAGGGGGGCGGATCAGCCCCAGCAT	TRBD1	326	547	0	873	0.00034228	481	1	1	1	NA	CAGAACCCAGGGACTCAGCTGTGTACTTCTGTGCCAGCAGGCAAGACAGGGGGGCGGATCAGCCCCAGCATTTTGGTGATGGGACTCGACTCTCCATCCTA	CAGAACCCAGGGACTCAGCTGTGTACTTCTGTGCCAGCAG----GACAGGGGG----ATCAGCCCCAGCATTTTGGTGATGGGACTCGACTCTCCATCCTA	liver	ChILI_10
11277	0	TRBV7-2	TRBJ2-1	ASSSGTGGYNEQF	GCCAGCAGCTCCGGGACAGGGGGATACAATGAGCAGTTC	TRBD1	447	425	0	872	0.00034189	482	1	1	1	NA	CCAGCGCACACAGCAGGAGGACTCGGCCGTGTATCTCTGTGCCAGCAGCTCCGGGACAGGGGGATACAATGAGCAGTTCTTCGGGCCAGGGACACGGCTCACCGTGCTAG	CCAGCGCACACAGCAGGAGGACTCGGCCGTGTATCTCTGTGCCAGCAGCT--GGGACAGGGGG-TACAATGAGCAGTTCTTCGGGCCAGGGACACGGCTCACCGTGCTAG	liver	ChILI_10
11278	0	TRBV2	TRBJ1-2	ASREQGPGGYT	GCCAGCAGGGAACAGGGGCCCGGTGGCTACACC	TRBD1	415	457	0	872	0.00034189	482	1	1	1	NA	CCACAAAGCTGGAGGACTCAGCCATGTACTTCTGTGCCAGCAGGGAACAGGGGCCCGGTGGCTACACCTTCGGTTCGGGGACCAGGTTAACCGTTGTAG	CCACAAAGCTGGAGGACTCAGCCATGTACTTCTGTGCCAGCAG---ACAGGGG-----TGGCTACACCTTCGGTTCGGGGACCAGGTTAACCGTTGTAG	liver	ChILI_10
11279	0	TRBV27	TRBJ1-4	ASSLWTNEKLF	GCCAGCAGTTTATGGACAAATGAAAAACTGTTT	TRBD1	442	430	0	872	0.00034189	482	1	1	1	NA	CGCCCAGCCCCAACCAGACCTCTCTGTACTTCTGTGCCAGCAGTTTATGGACAAATGAAAAACTGTTTTTTGGCAGTGGAACCCAGCTCTCTGTCTTGG	CGCCCAGCCCCAACCAGACCTCTCTGTACTTCTGTGCCAGCAGTTTATGGACAAATGAAAAACTGTTTTTTGGCAGTGGAACCCAGCTCTCTGTCTTGG	liver	ChILI_10
11280	0	TRBV7-9	TRBJ2-3	ASSGTGSTDTQY	GCCAGCAGTGGGACAGGGAGCACAGATACGCAGTAT	TRBD1	437	433	0	870	0.00034111	485	1	1	1	NA	CCAGCGCACAGAGCAGGGGGACTCGGCCATGTATCTCTGTGCCAGCAGTGGGACAGGGAGCACAGATACGCAGTATTTTGGCCCAGGCACCCGGCTGACAGTGCTCG	CCAGCGCACAGAGCAGGGGGACTCGGCCATGTATCTCTGTGCCAGCAG-GGGACAGGGAGCACAGATACGCAGTATTTTGGCCCAGGCACCCGGCTGACAGTGCTCG	liver	ChILI_10
11281	0	TRBV21-1	TRBJ2-3	ASSKDVTSGMGTDTQY	GCCAGCAGCAAAGATGTGACTAGCGGGATGGGCACAGATACGCAGTAT	TRBD2	772	94	0.021	866	0.00033954	486	1	2	1	NA	CCACGGAGTCAGGGGACACAGCATTGTATTTCTGTGCCAGCAGCAAAGATGTGACTAGCGGGATGGGCACAGATACGCAGTATTTTGGCCCAGGCACCCGGCTGACAGTGCTCG	CCACGGAGTCAGGGGACACAGCACTGTATTTCTGTGCCAGCAGCAAAG----GACTAGCGGGA---GCACAGATACGCAGTATTTTGGCCCAGGCACCCGGCTGACAGTGCTCG	liver	ChILI_10
11282	0	TRBV6-1	TRBJ1-5	ASTPTGLGNQPQH	GCCAGCACCCCGACAGGGCTAGGCAATCAGCCCCAGCAT	TRBD1	279	586	0	865	0.00033915	487	1	1	1	NA	CGGCTGCTCCCTCCCAGACATCTGTGTACTTCTGTGCCAGCACCCCGACAGGGCTAGGCAATCAGCCCCAGCATTTTGGTGATGGGACTCGACTCTCCATCCTAG	CGGCTGCTCCCTCCCAGACATCTGTGTACTTCTGTGCCAGCA----GACAGGG----GCAATCAGCCCCAGCATTTTGGTGATGGGACTCGACTCTCCATCCTAG	liver	ChILI_10
11283	0	TRBV20-1	TRBJ1-2	SASRAMD	AGTGCTAGCAGAGCCATGGAC	TRBD2	424	441	0.024	865	0.00033915	487	1	1	1	NA	GCCCATCCTGAAGACAGCAGCTTCTATATCTGCAGTGCTAGCAGAGCCATGGACTTCGGTTCGGGGACCAGGTTAACCGTTGTAG	GCCCATCCTGAAGACAGCAGCTTCTACATCTGCAGTGCTAG---------GGACTTCGGTTCGGGGACCAGGTTAACCGTTGTAG	liver	ChILI_10
11284	0	TRBV7-8	TRBJ2-2	ASRGTGELF	GCCAGCAGAGGCACCGGGGAGCTGTTT		521	343	0	864	0.00033875	489	1	NA	1	NA	CCAGCGCACACAGCAGGAGGACTCCGCCGTGTATCTCTGTGCCAGCAGAGGCACCGGGGAGCTGTTTTTTGGAGAAGGCTCTAGGCTGACCGTACTGG	CCAGCGCACACAGCAGGAGGACTCCGCCGTGTATCTCTGTGCCAGCAG---CACCGGGGAGCTGTTTTTTGGAGAAGGCTCTAGGCTGACCGTACTGG	liver	ChILI_10
11285	0	TRBV6-2	TRBJ1-1	ASSYPLGQGANTEAF	GCCAGCAGTTACCCTTTGGGACAGGGGGCGAACACTGAAGCTTTC	TRBD1	366	496	0	862	0.00033797	490	1	1	1	NA	GCTCCCTCCCAAACATCTGTGTACTTCTGTGCCAGCAGTTACCCTTTGGGACAGGGGGCGAACACTGAAGCTTTCTTTGGACAAGGCACCAGACTCACAGTTGTAG	GCTCCCTCCCAAACATCTGTGTACTTCTGTGCCAGCAGTTAC-----GGGACAGGGGGCGAACACTGAAGCTTTCTTTGGACAAGGCACCAGACTCACAGTTGTAG	liver	ChILI_10
11286	0	TRBV20-1	TRBJ2-2	SARTGPGGELF	AGTGCTAGGACTGGACCCGGCGGGGAGCTGTTT	TRBD2	363	498	0	861	0.00033758	491	1	2	1	NA	GCCCATCCTGAAGACAGCAGCTTCTACATCTGCAGTGCTAGGACTGGACCCGGCGGGGAGCTGTTTTTTGGAGAAGGCTCTAGGCTGACCGTACTGG	GCCCATCCTGAAGACAGCAGCTTCTACATCTGCAGTGCTAGGACT--------CGGGGAGCTGTTTTTTGGAGAAGGCTCTAGGCTGACCGTACTGG	liver	ChILI_10
11287	0	TRBV6-2	TRBJ2-1	ASSSYRPGTGGNEQF	GCCAGCAGCTCCTACCGCCCCGGGACAGGGGGGAATGAGCAGTTC	TRBD1	374	486	0	860	0.00033719	492	1	1	1	NA	GCTCCCTCCCAAACATCTGTGTACTTCTGTGCCAGCAGCTCCTACCGCCCCGGGACAGGGGGGAATGAGCAGTTCTTCGGGCCAGGGACACGGCTCACCGTGCTAG	GCTCCCTCCCAAACATCTGTGTACTTCTGTGCCAGCAG-------------GGGACAGGGGG-AATGAGCAGTTCTTCGGGCCAGGGACACGGCTCACCGTGCTAG	liver	ChILI_10
11288	0	TRBV4-1	TRBJ1-1	ASSQERYRTEAF	GCCAGCAGCCAAGAGAGGTATAGGACTGAAGCTTTC		471	388	0	859	0.00033679	493	1	NA	1	NA	GCAGCCAGAAGACTCAGCCCTGTATCTCTGCGCCAGCAGCCAAGAGAGGTATAGGACTGAAGCTTTCTTTGGACAAGGCACCAGACTCACAGTTGTAG	GCAGCCAGAAGACTCAGCCCTGTATCTCTGCGCCAGCAGCCAAGA----------ACTGAAGCTTTCTTTGGACAAGGCACCAGACTCACAGTTGTAG	liver	ChILI_10
11289	0	TRBV7-6	TRBJ2-3	ASRPGLAGTDTQY	GCCAGCAGACCCGGACTAGCGGGCACAGATACGCAGTAT	TRBD2	484	374	0	858	0.0003364	494	1	1	1	NA	CCAGCGCACAGAGCAGCGGGACTCGGCCATGTATCGCTGTGCCAGCAGACCCGGACTAGCGGGCACAGATACGCAGTATTTTGGCCCAGGCACCCGGCTGACAGTGCTCG	CCAGCGCACAGAGCAGCGGGACTCGGCCATGTATCGCTGTGCCAGCAG----GGACTAGCGGGCACAGATACGCAGTATTTTGGCCCAGGCACCCGGCTGACAGTGCTCG	liver	ChILI_10
11290	0	TRBV20-1	TRBJ1-2	SARDLGNGYT	AGTGCTAGAGATCTCGGGAATGGCTACACC	TRBD2	436	422	0	858	0.0003364	494	1	2	1	NA	GCCCATCCTGAAGACAGCAGCTTCTACATCTGCAGTGCTAGAGATCTCGGGAATGGCTACACCTTCGGTTCGGGGACCAGGTTAACCGTTGTA	GCCCATCCTGAAGACAGCAGCTTCTACATCTGCAGTGCTAGAGA---CGGGAATGGCTACACCTTCGGTTCGGGGACCAGGTTAACCGTTGTA	liver	ChILI_10
11291	0	TRBV5-4	TRBJ2-3	ASSLASGGAFTDTQY	GCCAGCAGCTTGGCTAGCGGGGGGGCTTTCACAGATACGCAGTAT	TRBD2	429	428	0	857	0.00033601	496	1	1	1	NA	GGAGCTGGACGACTCGGCCCTGTATCTCTGTGCCAGCAGCTTGGCTAGCGGGGGGGCTTTCACAGATACGCAGTATTTTGGCCCAGGCACCCGGCTGACAGTGCTCG	GGAGCTGGACGACTCGGCCCTGTATCTCTGTGCCAGCAGCTTGGCTAGCGGGGGGG----CACAGATACGCAGTATTTTGGCCCAGGCACCCGGCTGACAGTGCTCG	liver	ChILI_10
11292	0	TRBV7-9	TRBJ1-1	ASIATPQDTEAF	GCCAGCATCGCCACCCCCCAGGACACTGAAGCTTTC		440	415	0	855	0.00033523	497	1	NA	1	NA	CCAGCGCACAGAGCAGGGGGACTCGGCCATGTATCTCTGTGCCAGCATCGCCACCCCCCAGGACACTGAAGCTTTCTTTGGACAAGGCACCAGACTCACAGTTGTAG	CCAGCGCACAGAGCAGGGGGACTCGGCCATGTATCTCTGTGCCAGCA---------------ACACTGAAGCTTTCTTTGGACAAGGCACCAGACTCACAGTTGTAG	liver	ChILI_10
11293	0	TRBV10-3	TRBJ1-2	AISEGEVDYGYT	GCCATCAGTGAGGGAGAGGTGGACTATGGCTACACC	TRBD2	402	453	0	855	0.00033523	497	1	2	1	NA	ACCAGCTCCCAGACATCTGTGTACTTCTGTGCCATCAGTGAGGGAGAGGTGGACTATGGCTACACCTTCGGTTCGGGGACCAGGTTAACCGTTGTAG	ACCAGCTCCCAGACATCTGTGTACTTCTGTGCCATCAGTGAGGGAG------ACTATGGCTACACCTTCGGTTCGGGGACCAGGTTAACCGTTGTAG	liver	ChILI_10
11294	0	TRBV4-1	TRBJ1-4	ASSQYLERSETTNEKLF	GCCAGCAGCCAATACCTCGAGCGTTCCGAGACAACTAATGAAAAACTGTTT		382	472	0	854	0.00033483	499	1	NA	1	NA	GCAGCCAGAAGACTCAGCCCTGTATCTCTGCGCCAGCAGCCAATACCTCGAGCGTTCCGAGACAACTAATGAAAAACTGTTTTTTGGCAGTGGAACCCAGCTCTCTGTCTTGG	GCAGCCAGAAGACTCAGCCCTGTATCTCTGCGCCAGCAGCCAA-------------------CAACTAATGAAAAACTGTTTTTTGGCAGTGGAACCCAGCTCTCTGTCTTGG	liver	ChILI_10
11295	0	TRBV6-5	TRBJ2-1	ASSYTSGGDNEQF	GCCAGCAGTTACACGTCAGGGGGTGATAATGAGCAGTTC	TRBD1	376	476	0	852	0.00033405	500	1	1	1	NA	GCTCCCTCCCAGACATCTGTGTACTTCTGTGCCAGCAGTTACACGTCAGGGGGTGATAATGAGCAGTTCTTCGGGCCAGGGACACGGCTCACCGTGCTAG	GCTCCCTCCCAGACATCTGTGTACTTCTGTGCCAGCAGTTAC----CAGGGGG----AATGAGCAGTTCTTCGGGCCAGGGACACGGCTCACCGTGCTAG	liver	ChILI_10
11296	0	TRBV7-9	TRBJ2-3	ASSLTGLQY	GCCAGCAGCTTGACAGGGCTGCAGTAT	TRBD1	449	402	0.02	851	0.00033366	501	1	1	1	NA	CCAGCGCACAGAGCAGGGGGACTCGGCCATGTATCTTTGTGCCAGCAGCTTGACAGGGCTGCAGTATTTTGGCCCAGGCACCCGGCTGACAGTGCTCG	CCAGCGCACAGAGCAGGGGGACTCGGCCATGTATCTCTGTGCCAGCAGCTTGACAGGG--GCAGTATTTTGGCCCAGGCACCCGGCTGACAGTGCTCG	liver	ChILI_10
11297	0	TRBV27	TRBJ2-3	ASSFRLTDTQY	GCCAGCAGTTTTAGGCTCACAGATACGCAGTAT		475	376	0	851	0.00033366	501	1	NA	1	NA	CGCCCAGCCCCAACCAGACCTCTCTGTACTTCTGTGCCAGCAGTTTTAGGCTCACAGATACGCAGTATTTTGGCCCAGGCACCCGGCTGACAGTGCTCG	CGCCCAGCCCCAACCAGACCTCTCTGTACTTCTGTGCCAGCAGTTT------CACAGATACGCAGTATTTTGGCCCAGGCACCCGGCTGACAGTGCTCG	liver	ChILI_10
11298	2	TRBV20-1	TRBJ2-2	SARAGGNTGELF	AGTGCTAGAGCGGGGGGAAACACCGGGGAGCTGTTT	TRBD2	338	513	0	851	0.00033366	501	1	1	1	NA	GCCCATCCTGAAGACAGCAGCTTCTACATCTGCAGTGCTAGAGCGGGGGGAAACACCGGGGAGCTGTTTTTTGGAGAAGGCTCTAGGCTGACCGTACTG	GCCCATCCTGAAGACAGCAGCTTCTACATCTGCAGTGCTAGAGCGGGGGG-AACACCGGGGAGCTGTTTTTTGGAGAAGGCTCTAGGCTGACCGTACTG	liver	ChILI_10
11299	0	TRBV27	TRBJ2-5	ASSLGGALTAQY	GCCAGCAGCCTAGGGGGGGCCCTAACGGCCCAGTAC	TRBD2	381	469	0	850	0.00033327	504	1	1	1	NA	CGCCCAGCCCCAACCAGACCTCTCTGTACTTCTGTGCCAGCAGCCTAGGGGGGGCCCTAACGGCCCAGTACTTCGGGCCAGGCACGCGGCTCCTGGTGCTCG	CGCCCAGCCCCAACCAGACCTCTCTGTACTTCTGTGCCAGCAG----GGGGGGG---------CCCAGTACTTCGGGCCAGGCACGCGGCTCCTGGTGCTCG	liver	ChILI_10
11300	0	TRBV6-2	TRBJ2-1	ASSYSILAGSSYNEQF	GCCAGCAGTTACTCGATCCTAGCGGGTAGCTCCTACAATGAGCAGTTC	TRBD2	397	452	0	849	0.00033287	505	1	1	1	NA	GCTCCCTCCCAAACATCTGTGTACTTCTGTGCCAGCAGTTACTCGATCCTAGCGGGTAGCTCCTACAATGAGCAGTTCTTCGGGCCAGGGACACGGCTCACCGTGCTAG	GCTCCCTCCCAAACATCTGTGTACTTCTGTGCCAGCAGTTACTC----CTAGCGGG---CTCCTACAATGAGCAGTTCTTCGGGCCAGGGACACGGCTCACCGTGCTAG	liver	ChILI_10
11301	0	TRBV9	TRBJ2-1	ASSVVGSSYNEQF	GCCAGCAGCGTAGTCGGTTCCTCCTACAATGAGCAGTTC		458	382	0	840	0.00032934	506	1	NA	1	NA	CTCTGGAGCTGGGGGACTCAGCTTTGTATTTCTGTGCCAGCAGCGTAGTCGGTTCCTCCTACAATGAGCAGTTCTTCGGGCCAGGGACACGGCTCACCGTGCTAG	CTCTGGAGCTGGGGGACTCAGCTTTGTATTTCTGTGCCAGCAGCGTAG-------CTCCTACAATGAGCAGTTCTTCGGGCCAGGGACACGGCTCACCGTGCTAG	liver	ChILI_10
11302	0	TRBV7-2	TRBJ2-7	ASSPGYYEQY	GCCAGCAGCCCAGGGTACTACGAGCAGTAC	TRBD1	386	452	0	838	0.00032856	507	1	1	1	NA	CCAGCGCACACAGCAGGAGGACTCGGCCGTGTATCTCTGTGCCAGCAGCCCAGGGTACTACGAGCAGTACTTCGGGCCGGGCACCAGGCTCACGGTCACAG	CCAGCGCACACAGCAGGAGGACTCGGCCGTGTATCTCTGTGCCAGCAGC-CAGGG--CTACGAGCAGTACTTCGGGCCGGGCACCAGGCTCACGGTCACAG	liver	ChILI_10
11303	0	TRBV6-5	TRBJ1-1	ASSYRGGISEAF	GCCAGCAGTTATCGTGGGGGCATTTCTGAAGCTTTC	TRBD1	474	364	0	838	0.00032856	507	1	1	1	NA	CGGCTGCTCCCTCCCAGACATCTGTGTACTTCTGTGCCAGCAGTTATCGTGGGGGCATTTCTGAAGCTTTCTTTGGACAAGGCACCAGACTCACAGTTGTAG	CGGCTGCTCCCTCCCAGACATCTGTGTACTTCTGTGCCAGCAGTTA----GGGGGC----CTGAAGCTTTCTTTGGACAAGGCACCAGACTCACAGTTGTAG	liver	ChILI_10
11304	0	TRBV5-1	TRBJ1-1	ASSLADLAKTEAF	GCCAGCAGCTTGGCGGACCTGGCAAAAACTGAAGCTTTC		484	352	0	836	0.00032778	509	1	NA	1	NA	GGAGCTGGGGGACTCGGCCCTTTATCTTTGCGCCAGCAGCTTGGCGGACCTGGCAAAAACTGAAGCTTTCTTTGGACAAGGCACCAGACTCACAGTTGTAG	GGAGCTGGGGGACTCGGCCCTTTATCTTTGCGCCAGCAGCTTGG--------------ACTGAAGCTTTCTTTGGACAAGGCACCAGACTCACAGTTGTAG	liver	ChILI_10
11305	0	TRBV5-4	TRBJ1-3	ASSLGTGAGNTIY	GCCAGCAGCTTGGGGACAGGGGCTGGAAACACCATATAT	TRBD1	344	490	0	834	0.00032699	510	1	1	1	NA	GACTCGGCCCTGTATCTCTGTGCCAGCAGCTTGGGGACAGGGGCTGGAAACACCATATATTTTGGAGAGGGAAGTTGGCTCACTGTTGTAG	GACTCGGCCCTGTATCTCTGTGCCAGCAGCTTGGGGACAGGGGCTGGAAACACCATATATTTTGGAGAGGGAAGTTGGCTCACTGTTGTAG	liver	ChILI_10
11306	0	TRBV5-1	TRBJ2-1	ASSQSRAEYNEQF	GCCAGCAGCCAAAGCAGAGCGGAATACAATGAGCAGTTC	TRBD2	383	451	0	834	0.00032699	510	1	1	1	NA	GGAGCTGGGGGACTCGGCCCTTTATCTTTGCGCCAGCAGCCAAAGCAGAGCGGAATACAATGAGCAGTTCTTCGGGCCAGGGACACGGCTCACCGTGCTAG	GGAGCTGGGGGACTCGGCCCTTTATCTTTGCGCCAGCAGC--------AGCGG--TACAATGAGCAGTTCTTCGGGCCAGGGACACGGCTCACCGTGCTAG	liver	ChILI_10
11307	0	TRBV2	TRBJ1-5	ASRDDRAYNQPQH	GCCAGCAGGGATGACAGGGCCTACAATCAGCCCCAGCAT	TRBD1	129	701	0	830	0.00032542	512	1	1	1	NA	CCACAAAGCTGGAGGACTCAGCCATGTACTTCTGTGCCAGCAGGGATGACAGGGCCTACAATCAGCCCCAGCATTTTGGTGATGGGACTCGACTCTCCATCCTAG	CCACAAAGCTGGAGGACTCAGCCATGTACTTCTGTGCCAGCAG----GACAGGG----CAATCAGCCCCAGCATTTTGGTGATGGGACTCGACTCTCCATCCTAG	liver	ChILI_10
11308	0	TRBV24-1	TRBJ1-5	ATSGEFDNQPQH	GCCACCAGTGGCGAATTTGACAATCAGCCCCAGCAT		309	521	0	830	0.00032542	512	1	NA	1	NA	CCCCAACCAGACAGCTCTTTACTTCTGTGCCACCAGTGGCGAATTTGACAATCAGCCCCAGCATTTTGGTGATGGGACTCGACTCTCCATCCTAG	CCCCAACCAGACAGCTCTTTACTTCTGTGCCACCAGTG----------CAATCAGCCCCAGCATTTTGGTGATGGGACTCGACTCTCCATCCTAG	liver	ChILI_10
11309	0	TRBV7-2	TRBJ2-5	ASSPGESRETQY	GCCAGCAGCCCGGGCGAGTCGCGAGAGACCCAGTAC		358	472	0	830	0.00032542	512	1	NA	1	NA	CCAGCGCACACAGCAGGAGGACTCGGCCGTGTATCTCTGTGCCAGCAGCCCGGGCGAGTCGCGAGAGACCCAGTACTTCGGGCCAGGCACGCGGCTCCTGGTGCTCG	CCAGCGCACACAGCAGGAGGACTCGGCCGTGTATCTCTGTGCCAGCAGC--------------AGAGACCCAGTACTTCGGGCCAGGCACGCGGCTCCTGGTGCTCG	liver	ChILI_10
11310	0	TRBV14	TRBJ2-1	ASSRQFSSYNEQF	GCCAGCAGTCGACAGTTTAGCTCCTACAATGAGCAGTTC	TRBD1	459	370	0	829	0.00032503	515	1	1	1	NA	GCAGAACTGGAGGATTCTGGAGTTTATTTCTGTGCCAGCAGTCGACAGTTTAGCTCCTACAATGAGCAGTTCTTCGGGCCAGGGACACGGCTCACCGTGCTAG	GCAGAACTGGAGGATTCTGGAGTTTATTTCTGTGCCAGCAG--GACAG-----CTCCTACAATGAGCAGTTCTTCGGGCCAGGGACACGGCTCACCGTGCTAG	liver	ChILI_10
11311	0	TRBV7-9	TRBJ2-5	ASSPTDRLTETQY	GCCAGCAGCCCCACGGACCGGCTAACGGAGACCCAGTAC	TRBD1	456	373	0	829	0.00032503	515	1	1	1	NA	CCAGCGCACAGAGCAGGGGGACTCGGCCATGTATCTCTGTGCCAGCAGCCCCACGGACCGGCTAACGGAGACCCAGTACTTCGGGCCAGGCACGCGGCTCCTGGTGCTCG	CCAGCGCACAGAGCAGGGGGACTCGGCCATGTATCTCTGTGCCAGCAGCCCC---------------GAGACCCAGTACTTCGGGCCAGGCACGCGGCTCCTGGTGCTCG	liver	ChILI_10
11312	0	TRBV10-3	TRBJ2-2	AISSSGSSTWTGELF	GCCATCAGCTCTAGCGGGAGCTCCACATGGACCGGGGAGCTGTTT	TRBD2	345	482	0	827	0.00032425	517	1	2	1	NA	ACCAGCTCCCAGACATCTGTGTACTTCTGTGCCATCAGCTCTAGCGGGAGCTCCACATGGACCGGGGAGCTGTTTTTTGGAGAAGGCTCTAGGCTGACCGTACTGG	ACCAGCTCCCAGACATCTGTGTACTTCTGTGCCATCAG--CTAGCGGGAG----------ACCGGGGAGCTGTTTTTTGGAGAAGGCTCTAGGCTGACCGTACTGG	liver	ChILI_10
11313	13	TRBV20-1	TRBJ2-2	SASSAGELF	AGTGCTAGCTCAGCCGGGGAGCTGTTT		378	449	0	827	0.00032425	517	1	NA	1	NA	GCCCATCCTGAAGACAGCAGCTTCTACATCTGCAGTGCTAGCTCAGCCGGGGAGCTGTTTTTTGGAGAAGGCTCTAGGCTGACCGTACTGG	GCCCATCCTGAAGACAGCAGCTTCTACATCTGCAGTGCTAG-----CCGGGGAGCTGTTTTTTGGAGAAGGCTCTAGGCTGACCGTACTGG	liver	ChILI_10
11314	0	TRBV6-1	TRBJ2-3	ASSEEKGTYTQY	GCCAGCAGTGAAGAGAAAGGCACCTATACGCAGTAT		391	435	0	826	0.00032386	519	1	NA	1	NA	GCTCCCTCCCAGACATCTGTGTACTTCTGTGCCAGCAGTGAAGAGAAAGGCACCTATACGCAGTATTTTGGCCCAGGCACCCGGCTGACAGTGCTCG	GCTCCCTCCCAGACATCTGTGTACTTCTGTGCCAGCAGTGAAG------------ATACGCAGTATTTTGGCCCAGGCACCCGGCTGACAGTGCTCG	liver	ChILI_10
11315	0	TRBV7-2	TRBJ2-3	ASSSGTPDTQY	GCCAGCAGCTCCGGGACTCCAGATACGCAGTAT	TRBD2	495	330	0	825	0.00032346	520	1	1	1	NA	CCAGCGCACACAGCAGGAGGACTCGGCCGTGTATCTCTGTGCCAGCAGCTCCGGGACTCCAGATACGCAGTATTTTGGCCCAGGCACCCGGCTGACAGTGCTCG	CCAGCGCACACAGCAGGAGGACTCGGCCGTGTATCTCTGTGCCAGCAGCT--GGGACT-CAGATACGCAGTATTTTGGCCCAGGCACCCGGCTGACAGTGCTCG	liver	ChILI_10
11316	7	TRBV5-1	TRBJ2-2	ASSWGQSTGELF	GCCAGCAGCTGGGGACAGTCCACCGGGGAGCTGTTT	TRBD1	381	442	0	823	0.00032268	521	1	1	1	NA	GGAGCTGGGGGACTCGGCCCTTTATCTTTGCGCCAGCAGCTGGGGACAGTCCACCGGGGAGCTGTTTTTTGGAGAAGGCTCTAGGCTGACCGTACTGG	GGAGCTGGGGGACTCGGCCCTTTATCTTTGCGCCAGCAGCT-GGGACAG--CACCGGGGAGCTGTTTTTTGGAGAAGGCTCTAGGCTGACCGTACTGG	liver	ChILI_10
11317	0	TRBV7-2	TRBJ2-3	ASSHTTDFSTDTQY	GCCAGCAGCCACACGACCGACTTTAGCACAGATACGCAGTAT		437	385	0	822	0.00032229	522	1	NA	1	NA	CAGGAGGACTCGGCCGTGTATCTCTGTGCCAGCAGCCACACGACCGACTTTAGCACAGATACGCAGTATTTTGGCCCAGGCACCCGGCTGACAGTGCTCG	CAGGAGGACTCGGCCGTGTATCTCTGTGCCAGCAGC---------------AGCACAGATACGCAGTATTTTGGCCCAGGCACCCGGCTGACAGTGCTCG	liver	ChILI_10
11318	0	TRBV27	TRBJ2-3	ASSSGLGGTDTQY	GCCAGCAGTTCGGGACTTGGGGGCACAGATACGCAGTAT	TRBD1	467	354	0	821	0.0003219	523	1	1	1	NA	CGCCCAGCCCCAACCAGACCTCTCTGTACTTCTGTGCCAGCAGTTCGGGACTTGGGGGCACAGATACGCAGTATTTTGGCCCAGGCACCCGGCTGACAGTGCTCG	CGCCCAGCCCCAACCAGACCTCTCTGTACTTCTGTGCCAGCAGTT--------GGGGGCACAGATACGCAGTATTTTGGCCCAGGCACCCGGCTGACAGTGCTCG	liver	ChILI_10
11319	0	TRBV7-2	TRBJ1-1	ASSLTDRNTEAF	GCCAGCAGCTTAACTGACAGGAACACTGAAGCTTTC	TRBD1	425	396	0	821	0.0003219	523	1	1	1	NA	CCAGCGCACACAGCAGGAGGACTCGGCCGTGTATCTCTGTGCCAGCAGCTTAACTGACAGGAACACTGAAGCTTTCTTTGGACAAGGCACCAGACTCACAGTTGTAG	CCAGCGCACACAGCAGGAGGACTCGGCCGTGTATCTCTGTGCCAGCAGCTTA---GACAGGAACACTGAAGCTTTCTTTGGACAAGGCACCAGACTCACAGTTGTAG	liver	ChILI_10
11320	0	TRBV20-1	TRBJ1-1	SARRGAVNTEAF	AGTGCCCGACGCGGGGCCGTGAACACTGAAGCTTTC	TRBD2	404	416	0	820	0.0003215	525	1	1	1	NA	GCCCATCCTGAAGACAGCAGCTTCTACATCTGCAGTGCCCGACGCGGGGCCGTGAACACTGAAGCTTTCTTTGGACAAGGCACCAGACTCACAGTTGTAG	GCCCATCCTGAAGACAGCAGCTTCTACATCTGCAGTGC-----GCGGGG---TGAACACTGAAGCTTTCTTTGGACAAGGCACCAGACTCACAGTTGTAG	liver	ChILI_10
11321	0	TRBV2	TRBJ1-1	ASGLSGTLAF	GCCAGTGGTTTAAGCGGGACTTTGGCTTTC	TRBD2	389	428	0	817	0.00032033	526	1	2	1	NA	CCACAAAGCTGGAGGACTCAGCCATGTACTTCTGTGCCAGTGGTTTAAGCGGGACTTTGGCTTTCTTTGGACAAGGCACCAGACTCACAGTTGTAG	CCACAAAGCTGGAGGACTCAGCCATGTACTTCTGTGCCAG-------AGCGGGA-----GCTTTCTTTGGACAAGGCACCAGACTCACAGTTGTAG	liver	ChILI_10
11322	0	TRBV5-4	TRBJ2-1	ASSLGTSGGNEQF	GCCAGCAGCTTGGGGACTAGCGGGGGCAATGAGCAGTTC	TRBD2	399	418	0	817	0.00032033	526	1	1	1	NA	GGAGCTGGACGACTCGGCCCTGTATCTCTGTGCCAGCAGCTTGGGGACTAGCGGGGGCAATGAGCAGTTCTTCGGGCCAGGGACACGGCTCACCGTGCTAG	GGAGCTGGACGACTCGGCCCTGTATCTCTGTGCCAGCAGCTTGGGGACTAGCGGGGGCAATGAGCAGTTCTTCGGGCCAGGGACACGGCTCACCGTGCTAG	liver	ChILI_10
11323	0	TRBV20-1	TRBJ1-6	SAREGHGNRPLH	AGTGCTAGAGAAGGGCACGGGAACAGACCCCTCCAC	TRBD2	337	480	0	817	0.00032033	526	1	2	1	NA	GCCCATCCTGAAGACAGCAGCTTCTACATCTGCAGTGCTAGAGAAGGGCACGGGAACAGACCCCTCCACTTTGGGAATGGGACCAGGCTCACTGTGACAG	GCCCATCCTGAAGACAGCAGCTTCTACATCTGCAGTGCTAGAGA------CGGGA----ACCCCTCCACTTTGGGAATGGGACCAGGCTCACTGTGACAG	liver	ChILI_10
11324	0	TRBV12-3	TRBJ2-5	ASSKRTGPRIVETQY	GCCAGCAGTAAAAGGACAGGTCCGCGGATTGTGGAGACCCAGTAC	TRBD1	415	401	0	816	0.00031994	529	1	1	1	NA	CAGAACCCAGGGACTCAGCTGTGTACTTCTGTGCCAGCAGTAAAAGGACAGGTCCGCGGATTGTGGAGACCCAGTACTTCGGGCCAGGCACGCGGCTCCTGGTGCTCG	CAGAACCCAGGGACTCAGCTGTGTACTTCTGTGCCAGCAGT----GGACAGG-------------GAGACCCAGTACTTCGGGCCAGGCACGCGGCTCCTGGTGCTCG	liver	ChILI_10
11325	0	TRBV27	TRBJ2-2	AGRQGNTGELF	GCCGGTCGACAGGGGAACACCGGGGAGCTGTTT	TRBD1	379	437	0	816	0.00031994	529	1	1	1	NA	CGCCCAGCCCCAACCAGACCTCTCTGTACTTCTGTGCCGGTCGACAGGGGAACACCGGGGAGCTGTTTTTTGGAGAAGGCTCTAGGCTGACCGTACTGG	CGCCCAGCCCCAACCAGACCTCTCTGTACTTCTGTGCC----GACAGGGGAACACCGGGGAGCTGTTTTTTGGAGAAGGCTCTAGGCTGACCGTACTGG	liver	ChILI_10
11326	0	TRBV27	TRBJ2-3	ASSWGTDTQY	GCCAGCAGTTGGGGCACAGATACGCAGTAT	TRBD1	446	368	0	814	0.00031915	531	1	1	1	NA	CGCCCAGCCCCAACCAGACCTCTCTGTACTTCTGTGCCAGCAGTTGGGGCACAGATACGCAGTATTTTGGCCCAGGCACCCGGCTGACAGTGCTCG	CGCCCAGCCCCAACCAGACCTCTCTGTACTTCTGTGCCAGCAGTTGGGGCACAGATACGCAGTATTTTGGCCCAGGCACCCGGCTGACAGTGCTCG	liver	ChILI_10
11327	0	TRBV6-1	TRBJ1-1	ASSELGVNEAF	GCCAGCAGTGAACTGGGTGTAAATGAAGCTTTC		343	470	0	813	0.00031876	532	1	NA	1	NA	GCTCCCTCCCAGACATCTGTGTACTTCTGTGCCAGCAGTGAACTGGGTGTAAATGAAGCTTTCTTTGGACAAGGCACCAGACTCACAGTTGTAG	GCTCCCTCCCAGACATCTGTGTACTTCTGTGCCAGCAGTGAA-----------TGAAGCTTTCTTTGGACAAGGCACCAGACTCACAGTTGTAG	liver	ChILI_10
11328	0	TRBV10-2	TRBJ2-2	ASGTRANTGELF	GCCAGCGGGACTAGGGCGAACACCGGGGAGCTGTTT	TRBD2	329	483	0	812	0.00031837	533	1	1	1	NA	ACCCGCTCCCAGACATCTGTGTATTTCTGCGCCAGCGGGACTAGGGCGAACACCGGGGAGCTGTTTTTTGGAGAAGGCTCTAGGCTGACCGTACTGG	ACCCGCTCCCAGACATCTGTGTATTTCTGCGCCAGCGGGACTAG--CGAACACCGGGGAGCTGTTTTTTGGAGAAGGCTCTAGGCTGACCGTACTGG	liver	ChILI_10
11329	0	TRBV24-1	TRBJ2-1	ATSDFGTSSNEQF	GCCACCAGTGATTTCGGGACTAGCAGCAATGAGCAGTTC	TRBD2	404	408	0	812	0.00031837	533	1	1	1	NA	CCCCAACCAGACAGCTCTTTACTTCTGTGCCACCAGTGATTTCGGGACTAGCAGCAATGAGCAGTTCTTCGGGCCAGGGACACGGCTCACCGTGCTAG	CCCCAACCAGACAGCTCTTTACTTCTGTGCCACCAGTGATTT-GGGACTAGC--CAATGAGCAGTTCTTCGGGCCAGGGACACGGCTCACCGTGCTAG	liver	ChILI_10
11330	0	TRBV24-1	TRBJ2-1	ATTQGNNEQF	GCCACCACACAGGGAAATAATGAGCAGTTC	TRBD1	447	361	0	808	0.0003168	535	1	1	1	NA	CCCCAACCAGACAGCTCTTTACTTCTGTGCCACCACACAGGGAAATAATGAGCAGTTCTTCGGGCCAGGGACACGGCTCACCGTGCTAG	CCCCAACCAGACAGCTCTTTACTTCTGTGCCACCA-ACAGGG----AATGAGCAGTTCTTCGGGCCAGGGACACGGCTCACCGTGCTAG	liver	ChILI_10
11331	0	TRBV18	TRBJ1-2	ASSRTHGQGVAMGGYT	GCCAGCTCACGAACTCACGGACAGGGGGTAGCTATGGGCGGCTACACC	TRBD1	459	348	0	807	0.00031641	536	1	1	1	NA	CCAGCAGGTAGTGCGAGGAGATTCGGCAGCTTATTTCTGTGCCAGCTCACGAACTCACGGACAGGGGGTAGCTATGGGCGGCTACACCTTCGGTTCGGGGACCAGGTTAACCGTTGTAG	CCAGCAGGTAGTGCGAGGAGATTCGGCAGCTTATTTCTGTGCCAGCTCAC--------GGACAGGGGG-----------GGCTACACCTTCGGTTCGGGGACCAGGTTAACCGTTGTAG	liver	ChILI_10
11332	0	TRBV20-1	TRBJ2-4	SARDLAGGVNIQY	AGTGCTAGAGATCTCGCGGGAGGCGTAAACATTCAGTAC	TRBD2	467	338	0	805	0.00031562	537	1	2	1	NA	GCCCATCCTGAAGACAGCAGCTTCTACATCTGCAGTGCTAGAGATCTCGCGGGAGGCGTAAACATTCAGTACTTCGGCGCCGGGACCCGGCTCTCAGTGCTGG	GCCCATCCTGAAGACAGCAGCTTCTACATCTGCAGTGCTAGAGA----GCGGGAGG---AAACATTCAGTACTTCGGCGCCGGGACCCGGCTCTCAGTGCTGG	liver	ChILI_10
11333	0	TRBV3-1	TRBJ2-5	ASSHGGGGGAAQY	GCCAGCAGCCACGGGGGAGGGGGCGGTGCGGCCCAGTAC	TRBD1	432	372	0.024	804	0.00031523	538	1	1	1	NA	GGAGCTTGGTGACTCTGCTATGTATTTCTGTGCCAGCAGCCACGGGGGAGGGGGCGGTGCGGCCCAGTACTTCGGGCCAGGCACGCGGCTCCTGGTGCTCG	GGAGCTTGGTGACTCTGCTGTGTATTTCTGTGCCAGCAGCCA------AGGGGGC-------CCCAGTACTTCGGGCCAGGCACGCGGCTCCTGGTGCTCG	liver	ChILI_10
11334	0	TRBV9	TRBJ2-1	ASSVGNGGGVEQF	GCCAGCAGCGTAGGAAACGGGGGGGGGGTTGAGCAGTTC	TRBD2	477	327	0	804	0.00031523	538	1	1	1	NA	CTCTGGAGCTGGGGGACTCAGCTTTGTATTTCTGTGCCAGCAGCGTAGGAAACGGGGGGGGGGTTGAGCAGTTCTTCGGGCCAGGGACACGGCTCACCGTGCTAG	CTCTGGAGCTGGGGGACTCAGCTTTGTATTTCTGTGCCAGCAGCGTAG----CGGGGGGG----TGAGCAGTTCTTCGGGCCAGGGACACGGCTCACCGTGCTAG	liver	ChILI_10
11335	0	TRBV6-1	TRBJ1-2	ASTIQGRYT	GCCAGCACGATACAGGGCCGCTACACC	TRBD1	354	449	0.027	803	0.00031484	540	1	1	1	NA	GCTCCCTCCCAGACATCTGTGTATTTCTGTGCCAGCACGATACAGGGCCGCTACACCTTCGGTTCGGGGACCAGGTTAACCGTTGTAG	GCTCCCTCCCAGACATCTGTGTACTTCTGTGCCAGCA----ACAGGG--GCTACACCTTCGGTTCGGGGACCAGGTTAACCGTTGTAG	liver	ChILI_10
11336	0	TRBV19	TRBJ2-1	ASSTEPGATYNEQF	GCCAGTAGTACGGAACCAGGGGCCACCTATAATGAGCAGTTC	TRBD1	480	321	0	801	0.00031405	541	1	1	1	NA	CGGCCCAAAAGAACCCGACAGCTTTCTATCTCTGTGCCAGTAGTACGGAACCAGGGGCCACCTATAATGAGCAGTTCTTCGGGCCAGGGACACGGCTCACCGTGCTAG	CGGCCCAAAAGAACCCGACAGCTTTCTATCTCTGTGCCAGTAGTA------CAGGGG---CCTACAATGAGCAGTTCTTCGGGCCAGGGACACGGCTCACCGTGCTAG	liver	ChILI_10
11337	0	TRBV24-1	TRBJ2-1	ATSDLGTGDNEQF	GCCACCAGTGATTTGGGGACAGGGGACAATGAGCAGTTC	TRBD1	427	372	0	799	0.00031327	542	1	1	1	NA	CCCCAACCAGACAGCTCTTTACTTCTGTGCCACCAGTGATTTGGGGACAGGGGACAATGAGCAGTTCTTCGGGCCAGGGACACGGCTCACCGTGCTAG	CCCCAACCAGACAGCTCTTTACTTCTGTGCCACCAGTGATTTGGGGACAGGGGACAATGAGCAGTTCTTCGGGCCAGGGACACGGCTCACCGTGCTAG	liver	ChILI_10
11338	0	TRBV7-9	TRBJ2-3	ASSSRLAPDTQY	GCCAGCAGCTCACGACTAGCCCCAGATACGCAGTAT	TRBD2	417	381	0	798	0.00031288	543	1	1	1	NA	CCAGCGCACAGAGCAGGGGGACTCGGCCATGTATCTCTGTGCCAGCAGCTCACGACTAGCCCCAGATACGCAGTATTTTGGCCCAGGCACCCGGCTGACAGTGCTCG	CCAGCGCACAGAGCAGGGGGACTCGGCCATGTATCTCTGTGCCAGCAGCT---GACTAGC--CAGATACGCAGTATTTTGGCCCAGGCACCCGGCTGACAGTGCTCG	liver	ChILI_10
11339	0	TRBV19	TRBJ2-3	ASSSTAGGADTQY	GCCAGTAGTTCGACAGCGGGAGGGGCAGATACGCAGTAT	TRBD2	469	329	0	798	0.00031288	543	1	2	1	NA	CGGCCCAAAAGAACCCGACAGCTTTCTATCTCTGTGCCAGTAGTTCGACAGCGGGAGGGGCAGATACGCAGTATTTTGGCCCAGGCACCCGGCTGACAGTGCTCG	CGGCCCAAAAGAACCCGACAGCTTTCTATCTCTGTGCCAGTAGT-----AGCGGGAGGG-CAGATACGCAGTATTTTGGCCCAGGCACCCGGCTGACAGTGCTCG	liver	ChILI_10
11340	0	TRBV6-2	TRBJ1-2	ASSLYRGNYGYT	GCCAGCAGTTTGTACAGGGGGAACTATGGCTACACC	TRBD1	293	504	0	797	0.00031249	545	1	1	1	NA	GCTCCCTCCCAAACATCTGTGTACTTCTGTGCCAGCAGTTTGTACAGGGGGAACTATGGCTACACCTTCGGTTCGGGGACCAGGTTAACCGTTGTAG	GCTCCCTCCCAAACATCTGTGTACTTCTGTGCCAGCAGTT---ACAGGGGGAACTATGGCTACACCTTCGGTTCGGGGACCAGGTTAACCGTTGTAG	liver	ChILI_10
11341	0	TRBV24-1	TRBJ2-1	ATSSLGGSYNEQF	GCCACCAGCTCTTTAGGGGGCTCCTACAATGAGCAGTTC	TRBD1	434	361	0	795	0.0003117	546	1	1	1	NA	CCCCAACCAGACAGCTCTTTACTTCTGTGCCACCAGCTCTTTAGGGGGCTCCTACAATGAGCAGTTCTTCGGGCCAGGGACACGGCTCACCGTGCTAG	CCCCAACCAGACAGCTCTTTACTTCTGTGCCACCAG------AGGGGGCTCCTACAATGAGCAGTTCTTCGGGCCAGGGACACGGCTCACCGTGCTAG	liver	ChILI_10
11342	0	TRBV5-4	TRBJ2-1	ASSWTSGNEQF	GCCAGCAGCTGGACTAGCGGGAATGAGCAGTTC	TRBD2	433	362	0.024	795	0.0003117	546	1	2	1	NA	GGAGCTGGACGACTCGGCCCTGTATCTCTTTGCCAGCAGCTGGACTAGCGGGAATGAGCAGTTCTTCGGGCCAGGGACACGGCTCACCGTGCTA	GGAGCTGGACGACTCGGCCCTGTATCTCTGTGCCAGCAGCTGGACTAGCGGGAATGAGCAGTTCTTCGGGCCAGGGACACGGCTCACCGTGCTA	liver	ChILI_10
11343	0	TRBV2	TRBJ2-3	ASSAIGRAIDTQY	GCCAGCAGTGCGATCGGGAGGGCGATAGATACGCAGTAT	TRBD2	444	350	0	794	0.00031131	548	1	2	1	NA	CCACAAAGCTGGAGGACTCAGCCATGTACTTCTGTGCCAGCAGTGCGATCGGGAGGGCGATAGATACGCAGTATTTTGGCCCAGGCACCCGGCTGACAGTGCTCG	CCACAAAGCTGGAGGACTCAGCCATGTACTTCTGTGCCAGCAGTG----CGGGAGGG----AGATACGCAGTATTTTGGCCCAGGCACCCGGCTGACAGTGCTCG	liver	ChILI_10
11344	0	TRBV7-9	TRBJ2-1	ASSLTAGGPSYNEQF	GCCAGCAGCTTAACCGCGGGAGGGCCTTCCTACAATGAGCAGTTC	TRBD2	415	378	0	793	0.00031092	549	1	2	1	NA	CCAGCGCACAGAGCAGGGGGACTCGGCCATGTATCTCTGTGCCAGCAGCTTAACCGCGGGAGGGCCTTCCTACAATGAGCAGTTCTTCGGGCCAGGGACACGGCTCACCGTGCTAG	CCAGCGCACAGAGCAGGGGGACTCGGCCATGTATCTCTGTGCCAGCAGCTTA---GCGGGAGGG---TCCTACAATGAGCAGTTCTTCGGGCCAGGGACACGGCTCACCGTGCTAG	liver	ChILI_10
11345	16	TRBV4-3	TRBJ2-5	ASSQGTGGQETQY	GCCAGCAGCCAAGGGACAGGGGGCCAAGAGACCCAGTAC	TRBD1	437	356	0	793	0.00031092	549	1	1	1	NA	GCAGCCAGAAGACTCGGCCCTGTATCTCTGCGCCAGCAGCCAAGGGACAGGGGGCCAAGAGACCCAGTACTTCGGGCCAGGCACGCGGCTCCTGGTGCTCG	GCAGCCAGAAGACTCGGCCCTGTATCTCTGCGCCAGCAGCCAAGGGACAGGGGGCCAAGAGACCCAGTACTTCGGGCCAGGCACGCGGCTCCTGGTGCTCG	liver	ChILI_10
11346	0	TRBV19	TRBJ1-1	ASSIRGRRFEAF	GCCAGTAGTATTCGGGGTCGCCGTTTTGAAGCTTTC	TRBD2	489	304	0	793	0.00031092	549	1	1	1	NA	CGGCCCAAAAGAACCCGACAGCTTTCTATCTCTGTGCCAGTAGTATTCGGGGTCGCCGTTTTGAAGCTTTCTTTGGACAAGGCACCAGACTCACAGTTGTAG	CGGCCCAAAAGAACCCGACAGCTTTCTATCTCTGTGCCAGTAGTAT-CGGGG---------TGAAGCTTTCTTTGGACAAGGCACCAGACTCACAGTTGTAG	liver	ChILI_10
11347	0	TRBV7-2	TRBJ2-1	ASSLTSGEQF	GCCAGCAGCTTAACTAGCGGGGAGCAGTTC	TRBD2	423	369	0	792	0.00031053	552	1	1	1	NA	CCAGCGCACACAGCAGGAGGACTCGGCCGTGTATCTCTGTGCCAGCAGCTTAACTAGCGGGGAGCAGTTCTTCGGGCCAGGGACACGGCTCACCGTGCTAG	CCAGCGCACACAGCAGGAGGACTCGGCCGTGTATCTCTGTGCCAGCAGCTTAACTAGCGGGGAGCAGTTCTTCGGGCCAGGGACACGGCTCACCGTGCTAG	liver	ChILI_10
11348	0	TRBV6-2	TRBJ2-5	ASRHTGGGASILRETQY	GCCAGCAGGCACACCGGCGGGGGGGCCTCTATTCTCCGAGAGACCCAGTAC	TRBD2	346	446	0	792	0.00031053	552	1	1	1	NA	GCTCCCTCCCAAACATCTGTGTACTTCTGTGCCAGCAGGCACACCGGCGGGGGGGCCTCTATTCTCCGAGAGACCCAGTACTTCGGGCCAGGCACGCGGCTCCTGGTGCTCG	GCTCCCTCCCAAACATCTGTGTACTTCTGTGCCAGCAG--------GCGGGGGGG-------------AGAGACCCAGTACTTCGGGCCAGGCACGCGGCTCCTGGTGCTCG	liver	ChILI_10
11349	0	TRBV14	TRBJ2-2	ASSQLGNTGELF	GCCAGCAGCCAACTTGGTAACACCGGGGAGCTGTTT		347	444	0	791	0.00031013	554	1	NA	1	NA	GCAGAACTGGAGGATTCTGGAGTTTATTTCTGTGCCAGCAGCCAACTTGGTAACACCGGGGAGCTGTTTTTTGGAGAAGGCTCTAGGCTGACCGTACTGG	GCAGAACTGGAGGATTCTGGAGTTTATTTCTGTGCCAGCAGCCAA------AACACCGGGGAGCTGTTTTTTGGAGAAGGCTCTAGGCTGACCGTACTGG	liver	ChILI_10
11350	0	TRBV20-1	TRBJ2-1	SARSLAGSTVSYEQF	AGTGCTAGATCGCTAGCGGGGAGTACTGTTAGTTATGAGCAGTTC	TRBD2	414	373	0	787	0.00030856	555	1	1	1	NA	GCCCATCCTGAAGACAGCAGCTTCTACATCTGCAGTGCTAGATCGCTAGCGGGGAGTACTGTTAGTTATGAGCAGTTCTTCGGGCCAGGGACACGGCTCACCGTGCTAG	GCCCATCCTGAAGACAGCAGCTTCTACATCTGCAGTGCTAGA---CTAGCGGGG-------------ATGAGCAGTTCTTCGGGCCAGGGACACGGCTCACCGTGCTAG	liver	ChILI_10
11351	0	TRBV14	TRBJ2-7	ASSQVSGLEQY	GCCAGCAGCCAAGTATCAGGGTTGGAGCAGTAC	TRBD1	362	423	0	785	0.00030778	556	1	1	1	NA	GCAGAACTGGAGGATTCTGGAGTTTATTTCTGTGCCAGCAGCCAAGTATCAGGGTTGGAGCAGTACTTCGGGCCGGGCACCAGGCTCACGGTCACAG	GCAGAACTGGAGGATTCTGGAGTTTATTTCTGTGCCAGCAGCCAAG---CAGGG---GAGCAGTACTTCGGGCCGGGCACCAGGCTCACGGTCACAG	liver	ChILI_10
11352	0	TRBV6-1	TRBJ1-5	ASSVSWGNQPQH	GCCAGCAGTGTATCCTGGGGCAATCAGCCCCAGCAT	TRBD1	205	578	0	783	0.000307	557	1	1	1	NA	GCTCCCTCCCAGACATCTGTGTACTTCTGTGCCAGCAGTGTATCCTGGGGCAATCAGCCCCAGCATTTTGGTGATGGGACTCGACTCTCCATCCTAG	GCTCCCTCCCAGACATCTGTGTACTTCTGTGCCAGCAGTG------GGGGCAATCAGCCCCAGCATTTTGGTGATGGGACTCGACTCTCCATCCTAG	liver	ChILI_10
11353	0	TRBV27	TRBJ2-1	ASSPQSASGGQF	GCCAGCAGCCCTCAGTCCGCTAGCGGGGGTCAGTTC	TRBD2	335	445	0	780	0.00030582	558	1	1	1	NA	CGCCCAGCCCCAACCAGACCTCTCTGTACTTCTGTGCCAGCAGCCCTCAGTCCGCTAGCGGGGGTCAGTTCTTCGGGCCAGGGACACGGCTCACCGTGCTAG	CGCCCAGCCCCAACCAGACCTCTCTGTACTTCTGTGCCAGCAG-----------CTAGCGGGGG-CAGTTCTTCGGGCCAGGGACACGGCTCACCGTGCTAG	liver	ChILI_10
11354	0	TRBV29-1	TRBJ2-1	SGLGGTYNEQF	AGCGGCTTAGGAGGGACCTACAATGAGCAGTTC	TRBD2	395	384	0	779	0.00030543	559	1	2	1	NA	GAGCCCTGAAGACAGCAGCATATATCTCTGCAGCGGCTTAGGAGGGACCTACAATGAGCAGTTCTTCGGGCCAGGGACACGGCTCACCGTGCTAG	GAGCCCTGAAGACAGCAGCATATATCTCTGCAGCG-----GGAGGG-CCTACAATGAGCAGTTCTTCGGGCCAGGGACACGGCTCACCGTGCTAG	liver	ChILI_10
11355	0	TRBV24-1	TRBJ2-3	ATSPRKGTDTQY	GCCACCAGTCCAAGGAAAGGCACAGATACGCAGTAT		432	347	0	779	0.00030543	559	1	NA	1	NA	CCCCAACCAGACAGCTCTTTACTTCTGTGCCACCAGTCCAAGGAAAGGCACAGATACGCAGTATTTTGGCCCAGGCACCCGGCTGACAGTGCTCG	CCCCAACCAGACAGCTCTTTACTTCTGTGCCACCAGT----------GCACAGATACGCAGTATTTTGGCCCAGGCACCCGGCTGACAGTGCTCG	liver	ChILI_10
11356	0	TRBV15	TRBJ2-3	ATSRDLGTTDEGSPDTQY	GCCACCAGCAGAGATCTGGGGACAACCGACGAAGGGAGCCCAGATACGCAGTAT	TRBD1	449	329	0	778	0.00030504	561	2	1	1	NA	CACCAGGCCTGGGGGACGCAGCCATGTACCTGTGTGCCACCAGCAGAGATCTGGGGACAACCGACGAAGGGAGCCCAGATACGCAGTATTTTGGCCCAGGCACCCGGCTGACAGTGCTCG	CACCAGGCCTGGGGGACGCAGCCATGTACCTGTGTGCCACCAGC---------GGGACA----------------CAGATACGCAGTATTTTGGCCCAGGCACCCGGCTGACAGTGCTCG	liver	ChILI_10
11357	0	TRBV7-9	TRBJ1-1	ASSFPEVLGAF	GCCAGCAGCTTCCCGGAGGTTCTTGGAGCTTTC	TRBD2	398	377	0	775	0.00030386	562	1	2	1	NA	CCAGCGCACAGAGCAGGGGGACTCGGCCATGTATCTCTGTGCCAGCAGCTTCCCGGAGGTTCTTGGAGCTTTCTTTGGACAAGGCACCAGACTCACAGTTGTAG	CCAGCGCACAGAGCAGGGGGACTCGGCCATGTATCTCTGTGCCAGCAGCTT---GGAGG-------AGCTTTCTTTGGACAAGGCACCAGACTCACAGTTGTAG	liver	ChILI_10
11358	0	TRBV7-2	TRBJ2-3	ASSLVLAGGPIGADTQY	GCCAGCAGCTTAGTTCTAGCGGGAGGGCCAATTGGCGCAGATACGCAGTAT	TRBD2	484	290	0	774	0.00030347	563	1	2	1	NA	CCAGCGCACACAGCAGGAGGACTCGGCCGTGTATCTCTGTGCCAGCAGCTTAGTTCTAGCGGGAGGGCCAATTGGCGCAGATACGCAGTATTTTGGCCCAGGCACCCGGCTGACAGTGCTCG	CCAGCGCACACAGCAGGAGGACTCGGCCGTGTATCTCTGTGCCAGCAGCTTAG--CTAGCGGGAGGG----------CAGATACGCAGTATTTTGGCCCAGGCACCCGGCTGACAGTGCTCG	liver	ChILI_10
11359	0	TRBV3-1	TRBJ1-5	ASSQDWGDQPQH	GCCAGCAGCCAAGACTGGGGGGATCAGCCCCAGCAT	TRBD2	310	459	0	769	0.00030151	564	1	1	1	NA	GGAGCTTGGTGACTCTGCTGTGTATTTCTGTGCCAGCAGCCAAGACTGGGGGGATCAGCCCCAGCATTTTGGTGATGGGACTCGACTCTCCATCCTAG	GGAGCTTGGTGACTCTGCTGTGTATTTCTGTGCCAGCAGCCAAGA--GGGGGGATCAGCCCCAGCATTTTGGTGATGGGACTCGACTCTCCATCCTAG	liver	ChILI_10
11360	0	TRBV19	TRBJ2-3	ASSIDADDTDTQY	GCCAGTAGTATTGACGCGGACGATACAGATACGCAGTAT		456	311	0	767	0.00030072	565	1	NA	1	NA	CGGCCCAAAAGAACCCGACAGCTTTCTATCTCTGTGCCAGTAGTATTGACGCGGACGATACAGATACGCAGTATTTTGGCCCAGGCACCCGGCTGACAGTGCTCG	CGGCCCAAAAGAACCCGACAGCTTTCTATCTCTGTGCCAGTAGTAT-------------ACAGATACGCAGTATTTTGGCCCAGGCACCCGGCTGACAGTGCTCG	liver	ChILI_10
11361	0	TRBV5-4	TRBJ2-5	ASSATGFQETQY	GCCAGCAGCGCGACAGGGTTCCAAGAGACCCAGTAC	TRBD1	389	377	0	766	0.00030033	566	1	1	1	NA	GGAGCTGGACGACTCGGCCCTGTATCTCTGTGCCAGCAGCGCGACAGGGTTCCAAGAGACCCAGTACTTCGGGCCAGGCACGCGGCTCCTGGTGCTCG	GGAGCTGGACGACTCGGCCCTGTATCTCTGTGCCAGCAGC--GACAGGG--CCAAGAGACCCAGTACTTCGGGCCAGGCACGCGGCTCCTGGTGCTCG	liver	ChILI_10
11362	0	TRBV10-2	TRBJ1-6	ASVPGPTYNSPLH	GCCAGCGTCCCGGGACCCACTTATAATTCACCCCTCCAC	TRBD1	344	421	0	765	0.00029994	567	1	1	2	NA	ACCCGCTCCCAGACATCTGTGTATTTCTGCGCCAGCGTCCCGGGACCCACTTATAATTCACCCCTCCACTTTGGGAACGGGACCAGGCTCACTGTGACAG	ACCCGCTCCCAGACATCTGTGTATTTCTGCGCCAGC-----GGGAC-----TATAATTCACCCCTCCACTTTGGGAACGGGACCAGGCTCACTGTGACAG	liver	ChILI_10
11363	0	TRBV11-2	TRBJ2-3	ASSLGVGGTDTQY	GCCAGCAGCTTAGGGGTAGGAGGCACAGATACGCAGTAT	TRBD1	405	358	0	763	0.00029915	568	1	1	1	NA	GCAAAGCTTGAGGACTCGGCCGTGTATCTCTGTGCCAGCAGCTTAGGGGTAGGAGGCACAGATACGCAGTATTTTGGCCCAGGCACCCGGCTGACAGTGCTCG	GCAAAGCTTGAGGACTCGGCCGTGTATCTCTGTGCCAGCAGCTTAGGGG------GCACAGATACGCAGTATTTTGGCCCAGGCACCCGGCTGACAGTGCTCG	liver	ChILI_10
11364	0	TRBV5-1	TRBJ1-6	ASSLTGPGKYNSPLH	GCCAGCAGCTTAACAGGGCCGGGCAAATATAATTCACCCCTCCAC	TRBD1	340	419	0	759	0.00029759	569	1	1	2	NA	GGAGCTGGGGGACTCGGCCCTTTATCTTTGCGCCAGCAGCTTAACAGGGCCGGGCAAATATAATTCACCCCTCCACTTTGGGAACGGGACCAGGCTCACTGTGACAG	GGAGCTGGGGGACTCGGCCCTTTATCTTTGCGCCAGCAGCTT-ACAGGG---------TATAATTCACCCCTCCACTTTGGGAACGGGACCAGGCTCACTGTGACAG	liver	ChILI_10
11365	0	TRBV20-1	TRBJ2-2	SARAGLNTGELF	AGTGCTAGAGCCGGACTAAATACCGGGGAGCTGTTT	TRBD2	345	413	0	758	0.00029719	570	1	1	1	NA	GCCCATCCTGAAGACAGCAGCTTCTACATCTGCAGTGCTAGAGCCGGACTAAATACCGGGGAGCTGTTTTTTGGAGAAGGCTCTAGGCTGACCGTACTGG	GCCCATCCTGAAGACAGCAGCTTCTACATCTGCAGTGCTAGAG--GGACTA---ACCGGGGAGCTGTTTTTTGGAGAAGGCTCTAGGCTGACCGTACTGG	liver	ChILI_10
11366	0	TRBV7-9	TRBJ2-4	ASSHSADRGDIQY	GCCAGCAGCCATTCGGCAGACAGGGGAGACATTCAGTAC	TRBD1	448	307	0	755	0.00029602	571	1	1	1	NA	CCAGCGCACAGAGCAGGGGGACTCGGCCATGTATCTCTGTGCCAGCAGCCATTCGGCAGACAGGGGAGACATTCAGTACTTCGGCCCCGGGACCCGGCTCTCAGTGCTG	CCAGCGCACAGAGCAGGGGGACTCGGCCATGTATCTCTGTGCCAGCAGC---------GACAGGGG--ACATTCAGTACTTCGGCGCCGGGACCCGGCTCTCAGTGCTG	liver	ChILI_10
11367	0	TRBV27	TRBJ1-5	ASRSGGLEQPQH	GCCAGCAGGTCAGGGGGCTTAGAACAGCCCCAGCAT	TRBD1	292	463	0	755	0.00029602	571	1	1	1	NA	CGCCCAGCCCCAACCAGACCTCTCTGTACTTCTGTGCCAGCAGGTCAGGGGGCTTAGAACAGCCCCAGCATTTTGGTGATGGGACTCGACTCTCCATCCTAG	CGCCCAGCCCCAACCAGACCTCTCTGTACTTCTGTGCCAGCAG--CAGGGGGC------CAGCCCCAGCATTTTGGTGATGGGACTCGACTCTCCATCCTAG	liver	ChILI_10
11368	0	TRBV27	TRBJ1-2	ASRAGSSAHYGYT	GCCAGCAGGGCAGGGTCCTCTGCCCACTATGGCTACACC	TRBD1	376	378	0	754	0.00029563	573	1	1	1	NA	CGCCCAGCCCCAACCAGACCTCTCTGTACTTCTGTGCCAGCAGGGCAGGGTCCTCTGCCCACTATGGCTACACCTTCGGTTCGGGGACCAGGTTAACCGTTGTAG	CGCCCAGCCCCAACCAGACCTCTCTGTACTTCTGTGCCAGCAG--CAGGG----------ACTATGGCTACACCTTCGGTTCGGGGACCAGGTTAACCGTTGTAG	liver	ChILI_10
11369	0	TRBV20-1	TRBJ2-5	SAPQREGRARETQY	AGTGCTCCCCAGCGGGAGGGCCGGGCCCGTGAGACCCAGTAC	TRBD2	380	372	0	752	0.00029484	574	1	2	1	NA	GCCCATCCTGAAGACAGCAGCTTCTACATCTGCAGTGCTCCCCAGCGGGAGGGCCGGGCCCGTGAGACCCAGTACTTCGGGCCAGGCACGCGGCTCCTGGTGCTCG	GCCCATCCTGAAGACAGCAGCTTCTACATCTGCAGTGCT----AGCGGGAGGG----------GAGACCCAGTACTTCGGGCCAGGCACGCGGCTCCTGGTGCTCG	liver	ChILI_10
11370	0	TRBV20-1	TRBJ2-1	SAQTSGRSNEQF	AGTGCTCAGACTAGCGGGAGAAGTAATGAGCAGTTC	TRBD2	363	388	0.026	751	0.00029445	575	1	2	1	NA	GCCCATCCTGAAGACACCAGCTTCTACATCTGCAGTGCTCAGACTAGCGGGAGAAGTAATGAGCAGTTCTTCGGGCCAGGGACACGGCTCACCGTGCTA	GCCCATCCTGAAGACAGCAGCTTCTACATCTGCAGTGCT--GACTAGCGGGAG----AATGAGCAGTTCTTCGGGCCAGGGACACGGCTCACCGTGCTA	liver	ChILI_10
11371	0	TRBV25-1	TRBJ2-2	ASSHGGLNIGELF	GCCAGCAGTCACGGGGGGCTGAACATCGGGGAGCTGTTT	TRBD2	274	477	0	751	0.00029445	575	1	1	1	NA	GCCAGGCCCTCACATACCTCTCAGTACCTCTGTGCCAGCAGTCACGGGGGGCTGAACATCGGGGAGCTGTTTTTTGGAGAAGGCTCTAGGCTGACCGTACTGG	GCCAGGCCCTCACATACCTCTCAGTACCTCTGTGCCAGCAGT--CGGGGGG--GAACACCGGGGAGCTGTTTTTTGGAGAAGGCTCTAGGCTGACCGTACTGG	liver	ChILI_10
11372	0	TRBV28	TRBJ1-5	ASSPPDSNQPQH	GCCAGCAGTCCCCCGGATAGCAATCAGCCCCAGCAT		207	543	0	750	0.00029406	577	1	NA	1	NA	CCGCCAGCACCAACCAGACATCTATGTACCTCTGTGCCAGCAGTCCCCCGGATAGCAATCAGCCCCAGCATTTTGGTGATGGGACTCGACTCTCCATCCTAG	CCGCCAGCACCAACCAGACATCTATGTACCTCTGTGCCAGCAGT--------TAGCAATCAGCCCCAGCATTTTGGTGATGGGACTCGACTCTCCATCCTAG	liver	ChILI_10
11373	0	TRBV28	TRBJ1-2	ASSTDRGYYGYT	GCCAGCAGTACGGACAGGGGGTATTATGGCTACACC	TRBD1	444	306	0	750	0.00029406	577	1	1	1	NA	CCGCCAGCACCAACCAGACATCTATGTACCTCTGTGCCAGCAGTACGGACAGGGGGTATTATGGCTACACCTTCGGTTCGGGGACCAGGTTAACCGTTGTAG	CCGCCAGCACCAACCAGACATCTATGTACCTCTGTGCCAGCAGT--GGACAGGGGG---TATGGCTACACCTTCGGTTCGGGGACCAGGTTAACCGTTGTAG	liver	ChILI_10
11374	0	TRBV19	TRBJ2-2	ASSKGSHDGELF	GCCAGTAGTAAGGGGTCTCATGACGGGGAGCTGTTT	TRBD1	399	351	0	750	0.00029406	577	1	1	1	NA	CGGCCCAAAAGAACCCGACAGCTTTCTATCTCTGTGCCAGTAGTAAGGGGTCTCATGACGGGGAGCTGTTTTTTGGAGAAGGCTCTAGGCTGACCGTACTGG	CGGCCCAAAAGAACCCGACAGCTTTCTATCTCTGTGCCAGTAGTAAGGGG--------CGGGGAGCTGTTTTTTGGAGAAGGCTCTAGGCTGACCGTACTGG	liver	ChILI_10
11375	0	TRBV28	TRBJ1-3	ATMGQGVNTIY	GCCACCATGGGACAGGGGGTAAACACCATATAT	TRBD1	352	397	0	749	0.00029367	580	1	1	1	NA	CCGCCAGCACCAACCAGACATCTATGTACCTCTGTGCCACCATGGGACAGGGGGTAAACACCATATATTTTGGAGAGGGAAGTTGGCTCACTGTTGTAG	CCGCCAGCACCAACCAGACATCTATGTACCTCTGTGCCA----GGGACAGGGGG-AAACACCATATATTTTGGAGAGGGAAGTTGGCTCACTGTTGTAG	liver	ChILI_10
11376	0	TRBV20-1	TRBJ2-5	SASPLDSLLESQY	AGTGCTAGTCCGCTGGACAGCTTGTTGGAGTCCCAGTAC	TRBD1	389	358	0	747	0.00029288	581	4	1	1	NA	GCCCATCCTGAAGACAGCAGCTTCTACATCTGCAGTGCTAGTCCGCTGGACAGCTTGTTGGAGTCCCAGTACTTCGGGCCAGGCACGCGGCTCCTGGTGCTCG	GCCCATCCTGAAGACAGCAGCTTCTACATCTGCAGTGCTAGT-----GGACAG-----------CCCAGTACTTCGGGCCAGGCACGCGGCTCCTGGTGCTCG	liver	ChILI_10
11377	0	TRBV29-1	TRBJ2-1	SAEGLAAYNEQF	AGCGCCGAGGGACTAGCGGCCTACAATGAGCAGTTC	TRBD2	385	361	0	746	0.00029249	582	3	1	1	NA	GAGCCCTGAAGACAGCAGCATATATCTCTGCAGCGCCGAGGGACTAGCGGCCTACAATGAGCAGTTCTTCGGGCCAGGGACACGGCTCACCGTGCTAG	GAGCCCTGAAGACAGCAGCATATATCTCTGCAGCGC---GGGACTAGCGGCCTACAATGAGCAGTTCTTCGGGCCAGGGACACGGCTCACCGTGCTAG	liver	ChILI_10
11378	0	TRBV7-2	TRBJ2-1	ASSSWDGAYNEQF	GCCAGCAGCTCCTGGGACGGTGCCTACAATGAGCAGTTC	TRBD2	409	336	0	745	0.0002921	583	1	1	1	NA	CCAGCGCACACAGCAGGAGGACTCGGCCGTGTATCTCTGTGCCAGCAGCTCCTGGGACGGTGCCTACAATGAGCAGTTCTTCGGGCCAGGGACACGGCTCACCGTGCTAG	CCAGCGCACACAGCAGGAGGACTCGGCCGTGTATCTCTGTGCCAGCAGCT---GGGAC----CCTACAATGAGCAGTTCTTCGGGCCAGGGACACGGCTCACCGTGCTAG	liver	ChILI_10
11379	0	TRBV20-1	TRBJ1-1	SASAPPPSGTEAF	AGTGCTAGTGCGCCTCCCCCGTCGGGCACTGAAGCTTTC		397	347	0	744	0.00029171	584	4	NA	1	NA	GCCCATCCTGAAGACAGCAGCTTCTACATCTGCAGTGCTAGTGCGCCTCCCCCGTCGGGCACTGAAGCTTTCTTTGGACAAGGCACCAGACTCACAGTTGTAG	GCCCATCCTGAAGACAGCAGCTTCTACATCTGCAGTGCTAGT-----------------CACTGAAGCTTTCTTTGGACAAGGCACCAGACTCACAGTTGTAG	liver	ChILI_10
11380	0	TRBV19	TRBJ2-7	ASSRGGEIYEQY	GCCAGTAGTCGCGGGGGGGAGATCTACGAGCAGTAC	TRBD2	445	297	0	742	0.00029092	585	1	1	1	NA	CGGCCCAAAAGAACCCGACAGCTTTCTATCTCTGTGCCAGTAGTCGCGGGGGGGAGATCTACGAGCAGTACTTCGGGCCGGGCACCAGGCTCACGGTCACAG	CGGCCCAAAAGAACCCGACAGCTTTCTATCTCTGTGCCAGTAGT-GCGGGGGGG----CTACGAGCAGTACTTCGGGCCGGGCACCAGGCTCACGGTCACAG	liver	ChILI_10
11381	0	TRBV24-1	TRBJ2-1	ATSDTNLAGDTYNEQF	GCCACCAGTGATACGAATTTAGCGGGAGATACCTACAATGAGCAGTTC	TRBD2	408	334	0	742	0.00029092	585	1	2	1	NA	CCCCAACCAGACAGCTCTTTACTTCTGTGCCACCAGTGATACGAATTTAGCGGGAGATACCTACAATGAGCAGTTCTTCGGGCTAGGGACACGGCTCACCGTGCTAG	CCCCAACCAGACAGCTCTTTACTTCTGTGCCACCAGTGAT-------TAGCGGGAG---CCTACAATGAGCAGTTCTTCGGGCCAGGGACACGGCTCACCGTGCTAG	liver	ChILI_10
11382	0	TRBV20-1	TRBJ2-5	SAPPARGTQETQY	AGTGCTCCCCCCGCGAGGGGGACCCAAGAGACCCAGTAC	TRBD1	354	387	0	741	0.00029053	587	1	1	1	NA	GCCCATCCTGAAGACAGCAGCTTCTACATCTGCAGTGCTCCCCCCGCGAGGGGGACCCAAGAGACCCAGTACTTCGGGCCAGGCACGCGGCTCCTGGTGCTCG	GCCCATCCTGAAGACAGCAGCTTCTACATCTGCAGTGCT---------AGGGGG--CCAAGAGACCCAGTACTTCGGGCCAGGCACGCGGCTCCTGGTGCTCG	liver	ChILI_10
11383	0	TRBV19	TRBJ2-1	ASRLGLVDEQF	GCCAGTAGGTTGGGACTAGTCGATGAGCAGTTC	TRBD2	460	280	0	740	0.00029014	588	1	1	1	NA	CGGCCCAAAAGAACCCGACAGCTTTCTATCTCTGTGCCAGTAGGTTGGGACTAGTCGATGAGCAGTTCTTCGGGCCAGGGACACGGCTCACCGTGCTAG	CGGCCCAAAAGAACCCGACAGCTTTCTATCTCTGTGCCAGTAG---GGGACTAG---ATGAGCAGTTCTTCGGGCCAGGGACACGGCTCACCGTGCTAG	liver	ChILI_10
11384	0	TRBV20-1	TRBJ2-5	SARGRAAQETQY	AGTGCAAGGGGACGGGCAGCCCAAGAGACCCAGTAC	TRBD1	400	340	0	740	0.00029014	588	1	1	1	NA	GCCCATCCTGAAGACAGCAGCTTCTACATCTGCAGTGCAAGGGGACGGGCAGCCCAAGAGACCCAGTACTTCGGGCCAGGCACGCGGCTCCTGGTGCTCG	GCCCATCCTGAAGACAGCAGCTTCTACATCTGCAGTGC-AGGGG---------CCAAGAGACCCAGTACTTCGGGCCAGGCACGCGGCTCCTGGTGCTCG	liver	ChILI_10
11385	0	TRBV7-9	TRBJ1-4	ASSLGTVNEKLF	GCCAGCAGCTTAGGAACAGTTAATGAAAAACTGTTT		372	367	0.019	739	0.00028975	590	1	NA	1	NA	CCAGCGCACAGAGCAGGGGGACCCGGCCATGTATCTCTGTGCCAGCAGCTTAGGAACAGTTAATGAAAAACTGTTTTTTGGCAGTGGAACCCAGCTCTCTGTCTTG	CCAGCGCACAGAGCAGGGGGACTCGGCCATGTATCTCTGTGCCAGCAGCTTAG-------TAATGAAAAACTGTTTTTTGGCAGTGGAACCCAGCTCTCTGTCTTG	liver	ChILI_10
11386	0	TRBV10-3	TRBJ1-1	AISAGTGSNTEAF	GCCATCAGTGCCGGGACAGGGTCGAACACTGAAGCTTTC	TRBD1	380	359	0	739	0.00028975	590	1	1	1	NA	ACCAGCTCCCAGACATCTGTGTACTTCTGTGCCATCAGTGCCGGGACAGGGTCGAACACTGAAGCTTTCTTTGGACAAGGCACCAGACTCACAGTTGTAG	ACCAGCTCCCAGACATCTGTGTACTTCTGTGCCATCAGTG--GGGACAGGG--GAACACTGAAGCTTTCTTTGGACAAGGCACCAGACTCACAGTTGTAG	liver	ChILI_10
11387	0	TRBV30	TRBJ2-1	AWTSGGYNEQF	GCCTGGACTAGCGGGGGCTACAATGAGCAGTTC	TRBD2	376	363	0	739	0.00028975	590	2	1	1	NA	CCTCAGTGACTCTGGCTTCTATCTCTGTGCCTGGACTAGCGGGGGCTACAATGAGCAGTTCTTCGGGCCAGGGACACGGCTCACCGTGCTAG	CCTCAGTGACTCTGGCTTCTATCTCTGTGCCTGGACTAGCGGGGGCTACAATGAGCAGTTCTTCGGGCCAGGGACACGGCTCACCGTGCTAG	liver	ChILI_10
11388	0	TRBV27	TRBJ2-3	ASSHQGAPLDTQY	GCCAGCAGTCATCAGGGGGCGCCATTAGATACGCAGTAT	TRBD1	419	318	0	737	0.00028896	593	1	1	1	NA	CGCCCAGCCCCAACCAGACCTCTCTGTACTTCTGTGCCAGCAGTCATCAGGGGGCGCCATTAGATACGCAGTATTTTGGCCCAGGCACCCGGCTGACAGTGCTCG	CGCCCAGCCCCAACCAGACCTCTCTGTACTTCTGTGCCAGCAGT---CAGGGGGC------AGATACGCAGTATTTTGGCCCAGGCACCCGGCTGACAGTGCTCG	liver	ChILI_10
11389	0	TRBV6-5	TRBJ1-4	ASSYSGSREKLF	GCCAGCAGTTACTCTGGGTCAAGGGAAAAACTGTTT		426	310	0	736	0.00028857	594	1	NA	1	NA	CGGCTGCTCCCTCCCAGACATCTGTGTACTTCTGTGCCAGCAGTTACTCTGGGTCAAGGGAAAAACTGTTTTTTGGCAGTGGAACCCAGCTCTCTGTCTTGG	CGGCTGCTCCCTCCCAGACATCTGTGTACTTCTGTGCCAGCAGTTACTC----------GAAAAACTGTTTTTTGGCAGTGGAACCCAGCTCTCTGTCTTGG	liver	ChILI_10
11390	0	TRBV4-3	TRBJ2-3	ASSTRDTQY	GCCAGCAGTACGAGGGATACGCAGTAT	TRBD2	411	325	0	736	0.00028857	594	1	2	1	NA	GCAGCCAGAAGACTCGGCCCTGTATCTCTGCGCCAGCAGTACGAGGGATACGCAGTATTTTGGCCCAGGCACCCGGCTGACAGTGCTCG	GCAGCCAGAAGACTCGGCCCTGTATCTCTGCGCCAGCAG---GAGGGATACGCAGTATTTTGGCCCAGGCACCCGGCTGACAGTGCTCG	liver	ChILI_10
11391	0	TRBV7-8	TRBJ1-2	ASSLHGGARDYT	GCCAGCAGCTTACACGGGGGGGCACGGGACTACACC	TRBD2	565	171	0	736	0.00028857	594	1	1	1	NA	CCAGCGCACACAGCAGGAGGACTCCGCCGTGTATCTCTGTGCCAGCAGCTTACACGGGGGGGCACGGGACTACACCTTCGGTTCGGGGACCAGGTTAACCGTTGTAG	CCAGCGCACACAGCAGGAGGACTCCGCCGTGTATCTCTGTGCCAGCAGCTTA--CGGGGGGG-------CTACACCTTCGGTTCGGGGACCAGGTTAACCGTTGTAG	liver	ChILI_10
11392	0	TRBV25-1	TRBJ1-1	ASERTGGVLKNTEAF	GCCAGTGAGCGGACAGGGGGCGTTTTAAAGAACACTGAAGCTTTC	TRBD1	336	399	0	735	0.00028818	597	1	1	1	NA	GCCAGGCCCTCACATACCTCTCAGTACCTCTGTGCCAGTGAGCGGACAGGGGGCGTTTTAAAGAACACTGAAGCTTTCTTTGGACAAGGCACCAGACTCACAGTTGTAG	GCCAGGCCCTCACATACCTCTCAGTACCTCTGTGCCAG-----GGACAGGGGGC--------GAACACTGAAGCTTTCTTTGGACAAGGCACCAGACTCACAGTTGTAG	liver	ChILI_10
11393	0	TRBV6-5	TRBJ1-4	ASSYLGATNEKLF	GCCAGCAGTTACCTGGGAGCAACTAATGAAAAACTGTTT	TRBD2	420	314	0	734	0.00028778	598	1	2	1	NA	CGGCTGCTCCCTCCCAGACATCTGTGTACTTCTGTGCCAGCAGTTACCTGGGAGCAACTAATGAAAAACTGTTTTTTGGCAGTGGAACCCAGCTCTCTGTCTTGG	CGGCTGCTCCCTCCCAGACATCTGTGTACTTCTGTGCCAGCAGTTAC--GGGAGCAACTAATGAAAAACTGTTTTTTGGCAGTGGAACCCAGCTCTCTGTCTTGG	liver	ChILI_10
11394	0	TRBV27	TRBJ2-1	ASSLARREIGNEQF	GCCAGCAGTTTAGCTCGCCGGGAGATAGGGAATGAGCAGTTC	TRBD2	422	312	0	734	0.00028778	598	1	2	1	NA	CGCCCAGCCCCAACCAGACCTCTCTGTACTTCTGTGCCAGCAGTTTAGCTCGCCGGGAGATAGGGAATGAGCAGTTCTTCGGGCCAGGGACACGGCTCACCGTGCTAG	CGCCCAGCCCCAACCAGACCTCTCTGTACTTCTGTGCCAGCAGTTTA------CGGGAG------AATGAGCAGTTCTTCGGGCCAGGGACACGGCTCACCGTGCTAG	liver	ChILI_10
11395	0	TRBV5-6	TRBJ1-6	ASSPGENSPLH	GCCAGCAGCCCCGGGGAAAATTCACCCCTCCAC	TRBD2	249	485	0	734	0.00028778	598	1	1	1	NA	GCTGGGGGACTCGGCCCTCTATCTCTGTGCCAGCAGCCCCGGGGAAAATTCACCCCTCCACTTTGGGAATGGGACCAGGCTCACTGTGACAG	GCTGGGGGACTCGGCCCTCTATCTCTGTGCCAGCAGC--CGGGG--AATTCACCCCTCCACTTTGGGAATGGGACCAGGCTCACTGTGACAG	liver	ChILI_10
11396	0	TRBV27	TRBJ1-4	ASSLGTSKLF	GCCAGCAGCCTCGGGACCTCAAAACTGTTT	TRBD1	309	424	0	733	0.00028739	601	1	1	1	NA	CGCCCAGCCCCAACCAGACCTCTCTGTACTTCTGTGCCAGCAGCCTCGGGACCTCAAAACTGTTTTTTGGCAGTGGAACCCAGCTCTCTGTCTTGG	CGCCCAGCCCCAACCAGACCTCTCTGTACTTCTGTGCCAGCAG----GGGAC---AAAACTGTTTTTTGGCAGTGGAACCCAGCTCTCTGTCTTGG	liver	ChILI_10
11397	0	TRBV7-9	TRBJ2-3	ASSPREPTSGMTDTQY	GCCAGCAGCCCCCGAGAGCCGACTAGCGGCATGACAGATACGCAGTAT	TRBD2	374	357	0	731	0.00028661	602	1	1	1	NA	CCAGCGCACAGAGCAGGGGGACTCGGCCATGTATCTCTGTGCCAGCAGCCCCCGAGAGCCGACTAGCGGCATGACAGATACGCAGTATTTTGGCCCAGGCACCCGGCTGACAGTGCTCG	CCAGCGCACAGAGCAGGGGGACTCGGCCATGTATCTCTGTGCCAGCAGC-----------GACTAGCGG----ACAGATACGCAGTATTTTGGCCCAGGCACCCGGCTGACAGTGCTCG	liver	ChILI_10
11398	0	TRBV7-9	TRBJ2-1	ASSFNRGVGNEQF	GCCAGCAGCTTCAACAGGGGGGTGGGCAATGAGCAGTTC	TRBD1	360	370	0	730	0.00028622	603	1	1	1	NA	CCAGCGCACAGAGCAGGGGGACTCGGCCATGTATCTCTGTGCCAGCAGCTTCAACAGGGGGGTGGGCAATGAGCAGTTCTTCGGGCCAGGGACACGGCTCACCGTGCTAG	CCAGCGCACAGAGCAGGGGGACTCGGCCATGTATCTCTGTGCCAGCAGCTT--ACAGGGGG-----CAATGAGCAGTTCTTCGGGCCAGGGACACGGCTCACCGTGCTAG	liver	ChILI_10
11399	0	TRBV27	TRBJ1-4	ASSLSLGQGAGKLF	GCCAGCAGTTTATCGTTGGGACAGGGGGCGGGAAAACTGTTT	TRBD1	350	380	0.02	730	0.00028622	603	1	1	1	NA	CGCCCAGCCCCAACCAGACCTCTCTGTATTTCTGTGCCAGCAGTTTATCGTTGGGACAGGGGGCGGGAAAACTGTTTTTTGGCAGTGGAACCCAGCTCTCTGTCTTGG	CGCCCAGCCCCAACCAGACCTCTCTGTACTTCTGTGCCAGCAGTTTATC---GGGACAGGGGGC---AAAACTGTTTTTTGGCAGTGGAACCCAGCTCTCTGTCTTGG	liver	ChILI_10
11400	0	TRBV7-2	TRBJ2-7	ASSSRGQRGGYEQY	GCCAGCAGCTCCCGAGGTCAGCGGGGGGGCTACGAGCAGTAC	TRBD2	397	331	0	728	0.00028543	605	1	1	1	NA	CCAGCGCACACAGCAGGAGGACTCGGCCGTGTATCTCTGTGCCAGCAGCTCCCGAGGTCAGCGGGGGGGCTACGAGCAGTACTTCGGGTCGGGCACCAGGCTCACGGTCACAG	CCAGCGCACACAGCAGGAGGACTCGGCCGTGTATCTCTGTGCCAGCAGCT---------AGCGGGGGGGCTACGAGCAGTACTTCGGGCCGGGCACCAGGCTCACGGTCACAG	liver	ChILI_10
11401	0	TRBV19	TRBJ2-2	ATRTGGTGELF	GCCACCCGGACAGGGGGCACCGGGGAGCTGTTT	TRBD1	344	382	0	726	0.00028465	606	1	1	1	NA	CGGCCCAAAAGAACCCGACAGCTTTCTATCTCTGTGCCACCCGGACAGGGGGCACCGGGGAGCTGTTTTTTGGAGAAGGCTCTAGGCTGACCGTACTGG	CGGCCCAAAAGAACCCGACAGCTTTCTATCTCTGTGCCA---GGACAGGGGGCACCGGGGAGCTGTTTTTTGGAGAAGGCTCTAGGCTGACCGTACTGG	liver	ChILI_10
11402	0	TRBV20-1	TRBJ2-5	SATRGIQETQY	AGTGCCACTAGGGGAATCCAAGAGACCCAGTAC	TRBD1	356	370	0	726	0.00028465	606	1	1	1	NA	GCCCATCCTGAAGACAGCAGCTTCTACATCTGCAGTGCCACTAGGGGAATCCAAGAGACCCAGTACTTCGGGCCAGGCACGCGGCTCCTGGTGCTCG	GCCCATCCTGAAGACAGCAGCTTCTACATCTGCAGTGC----AGGGG---CCAAGAGACCCAGTACTTCGGGCCAGGCACGCGGCTCCTGGTGCTCG	liver	ChILI_10
11403	0	TRBV19	TRBJ2-3	ASSIGLADTQY	GCCAGTAGTATAGGTTTAGCAGATACGCAGTAT		414	311	0	725	0.00028426	608	1	NA	1	NA	CGGCCCAAAAGAACCCGACAGCTTTCTATCTCTGTGCCAGTAGTATAGGTTTAGCAGATACGCAGTATTTTGGCCCAGGCACCCGGCTGACAGTGCTCG	CGGCCCAAAAGAACCCGACAGCTTTCTATCTCTGTGCCAGTAGTATAG------CAGATACGCAGTATTTTGGCCCAGGCACCCGGCTGACAGTGCTCG	liver	ChILI_10
11404	0	TRBV27	TRBJ1-5	ASKGTDQYQPH	GCCAGCAAGGGGACAGACCAATATCAGCCCCAT	TRBD1	284	441	0	725	0.00028426	608	1	1	1	NA	CGCCCAGCCCCAACCAGACCTCTCTGTACTTCTGTGCCAGCAAGGGGACAGACCAATATCAGCCCCATTTTGGTGATGGGACTCGACTCTCCATCCTAG	CGCCCAGCCCCAACCAGACCTCTCTGTACTTCTGTGCCAGCA--GGGACAG--------------CATTTTGGTGATGGGACTCGACTCTCCATCCTAG	liver	ChILI_10
11405	0	TRBV19	TRBJ2-3	ASTQKDLTGDTQY	GCCAGTACCCAGAAGGACCTAACGGGCGATACGCAGTAT		473	251	0	724	0.00028386	610	1	NA	1	NA	CGGCCCAAAAGAACCCGACAGCTTTCTATCTCTGTGCCAGTACCCAGAAGGACCTAACGGGCGATACGCAGTATTTTGGCCCAGGCACCCGGCTGACAGTGCTCG	CGGCCCAAAAGAACCCGACAGCTTTCTATCTCTGTGCCAGTA--------------------GATACGCAGTATTTTGGCCCAGGCACCCGGCTGACAGTGCTCG	liver	ChILI_10
11406	0	TRBV12-3	TRBJ2-4	ASGSSGSVQY	GCCAGCGGAAGTAGTGGGTCGGTTCAGTAC		390	333	0	723	0.00028347	611	1	NA	1	NA	CAGAACCCAGGGACTCAGCTGTGTACTTCTGTGCCAGCGGAAGTAGTGGGTCGGTTCAGTACTTCGGCGCCGGGACCCGGCTCTCAGTGCTGG	CAGAACCCAGGGACTCAGCTGTGTACTTCTGTGCCAGC----------------TTCAGTACTTCGGCGCCGGGACCCGGCTCTCAGTGCTGG	liver	ChILI_10
11407	0	TRBV7-2	TRBJ1-5	ASSLGQTGNQPQH	GCCAGCAGCTTAGGACAGACGGGCAATCAGCCCCAGCAT	TRBD1	310	413	0	723	0.00028347	611	1	1	1	NA	CCAGCGCACACAGCAGGAGGACTCGGCCGTGTATCTCTGTGCCAGCAGCTTAGGACAGACGGGCAATCAGCCCCAGCATTTTGGTGATGGGACTCGACTCTCCATCCTAG	CCAGCGCACACAGCAGGAGGACTCGGCCGTGTATCTCTGTGCCAGCAGCTTAGGACAG----GCAATCAGCCCCAGCATTTTGGTGATGGGACTCGACTCTCCATCCTAG	liver	ChILI_10
11408	0	TRBV5-4	TRBJ2-5	ASSSTGFQETQY	GCCAGCAGCTCTACAGGTTTCCAAGAGACCCAGTAC	TRBD1	333	390	0	723	0.00028347	611	1	1	1	NA	GGAGCTGGACGACTCGGCCCTGTATCTCTGTGCCAGCAGCTCTACAGGTTTCCAAGAGACCCAGTACTTCGGGCCAGGCACGCGGCTCCTGGTGCTCG	GGAGCTGGACGACTCGGCCCTGTATCTCTGTGCCAGCAGCT--ACAGG---CCAAGAGACCCAGTACTTCGGGCCAGGCACGCGGCTCCTGGTGCTCG	liver	ChILI_10
11409	0	TRBV20-1	TRBJ2-4	SAFYLAKNIQY	AGTGCATTCTACCTAGCCAAAAACATTCAGTAC		386	334	0	720	0.0002823	614	1	NA	1	NA	GCCCATCCTGAAGACAGCAGCTTCTACATCTGCAGTGCATTCTACCTAGCCAAAAACATTCAGTACTTCGGCGCCGGGACCCGGCTCTCAGTGCTGG	GCCCATCCTGAAGACAGCAGCTTCTACATCTGCAGTGC---------AGCCAAAAACATTCAGTACTTCGGCGCCGGGACCCGGCTCTCAGTGCTGG	liver	ChILI_10
11410	0	TRBV12-3	TRBJ1-1	ASTGLRGQGNTEAF	GCCAGCACCGGCCTACGGGGACAGGGGAACACTGAAGCTTTC	TRBD1	354	364	0	718	0.00028151	615	1	1	1	NA	CAGAACCCAGGGACTCAGCTGTGTACTTCTGTGCCAGCACCGGCCTACGGGGACAGGGGAACACTGAAGCTTTCTTTGGACAAGGCACCAGACTCACAGTTGTAG	CAGAACCCAGGGACTCAGCTGTGTACTTCTGTGCCAGCA----------GGGACAGGGGAACACTGAAGCTTTCTTTGGACAAGGCACCAGACTCACAGTTGTAG	liver	ChILI_10
11411	0	TRBV24-1	TRBJ2-3	ATSGVQADTQY	GCCACCAGTGGAGTTCAGGCAGATACGCAGTAT		354	364	0	718	0.00028151	615	1	NA	1	NA	CCCCAACCAGACAGCTCTTTACTTCTGTGCCACCAGTGGAGTTCAGGCAGATACGCAGTATTTTGGCCCAGGCACCCGGCTGACAGTGCTCG	CCCCAACCAGACAGCTCTTTACTTCTGTGCCACCAGTG---------CAGATACGCAGTATTTTGGCCCAGGCACCCGGCTGACAGTGCTCG	liver	ChILI_10
11412	0	TRBV12-3	TRBJ1-1	ASSFRDRNTEAF	GCCAGCAGTTTCCGGGACAGGAACACTGAAGCTTTC	TRBD1	376	340	0	716	0.00028073	617	1	1	1	NA	CAGAACCCAGGGACTCAGCTGTGTACTTCTGTGCCAGCAGTTTCCGGGACAGGAACACTGAAGCTTTCTTTGGACAAGGCACCAGACTCACAGTTGTAG	CAGAACCCAGGGACTCAGCTGTGTACTTCTGTGCCAGCAGTTT--GGGACAGGAACACTGAAGCTTTCTTTGGACAAGGCACCAGACTCACAGTTGTAG	liver	ChILI_10
11413	0	TRBV5-1	TRBJ1-5	ASSLDGSNQPQH	GCCAGCAGCCTTGACGGTAGCAATCAGCCCCAGCAT		277	438	0	715	0.00028034	618	1	NA	1	NA	GGAGCTGGGGGACTCGGCCCTTTATCTTTGCGCCAGCAGCCTTGACGGTAGCAATCAGCCCCAGCATTTTGGTGATGGGACTCGACTCTCCATCCTAG	GGAGCTGGGGGACTCGGCCCTTTATCTTTGCGCCAGCAGC--------TAGCAATCAGCCCCAGCATTTTGGTGATGGGACTCGACTCTCCATCCTAG	liver	ChILI_10
11414	0	TRBV20-1	TRBJ2-1	SARVLTDPYNEQF	AGTGCTAGGGTCTTAACGGATCCCTACAATGAGCAGTTC		409	306	0	715	0.00028034	618	1	NA	1	NA	GCCCATCCTGAAGACAGCAGCTTCTACATCTGCAGTGCTAGGGTCTTAACGGATCCCTACAATGAGCAGTTCTTCGGGCCAGGGACACGGCTCACCGTGCTAG	GCCCATCCTGAAGACAGCAGCTTCTACATCTGCAGTGCTAG--------------CCTACAATGAGCAGTTCTTCGGGCCAGGGACACGGCTCACCGTGCTAG	liver	ChILI_10
11415	0	TRBV24-1	TRBJ2-3	ATSPRTRGTQY	GCCACCAGTCCTAGGACTAGGGGTACGCAGTAT	TRBD2	365	350	0.027	715	0.00028034	618	1	1	1	NA	CCCCAACCAGACAGCTCTTTACTTTTGTGCCACCAGTCCTAGGACTAGGGGTACGCAGTATTTTGGCCCAGGCACCCGGCTGACAGTGCTCG	CCCCAACCAGACAGCTCTTTACTTCTGTGCCACCAGT----GGACTAG---TACGCAGTATTTTGGCCCAGGCACCCGGCTGACAGTGCTCG	liver	ChILI_10
11416	0	TRBV12-3	TRBJ1-5	ASTVRGVDQPQH	GCCAGCACCGTGCGGGGGGTCGATCAGCCCCAGCAT	TRBD2	241	473	0	714	0.00027994	621	1	1	1	NA	CAGAACCCAGGGACTCAGCTGTGTACTTCTGTGCCAGCACCGTGCGGGGGGTCGATCAGCCCCAGCATTTTGGTGATGGGACTCGACTCTCCATCCTAG	CAGAACCCAGGGACTCAGCTGTGTACTTCTGTGCCAGCA----GCGGGGGG---ATCAGCCCCAGCATTTTGGTGATGGGACTCGACTCTCCATCCTAG	liver	ChILI_10
11417	0	TRBV20-1	TRBJ2-2	SAREGSSFGELF	AGTGCTAGAGAGGGGTCGAGTTTCGGGGAGCTGTTT	TRBD1	288	425	0	713	0.00027955	622	1	1	1	NA	GCCCATCCTGAAGACAGCAGCTTCTACATCTGCAGTGCTAGAGAGGGGTCGAGTTTCGGGGAGCTGTTTTTTGGAGAAGGCTCTAGGCTGACCGTACTGG	GCCCATCCTGAAGACAGCAGCTTCTACATCTGCAGTGCTAGAGAGGGG--------CGGGGAGCTGTTTTTTGGAGAAGGCTCTAGGCTGACCGTACTGG	liver	ChILI_10
11418	0	TRBV24-1	TRBJ1-1	ATQLGDGTEAF	GCCACCCAGTTAGGGGATGGAACTGAAGCTTTC	TRBD1	351	362	0	713	0.00027955	622	1	1	1	NA	CCCCAACCAGACAGCTCTTTACTTCTGTGCCACCCAGTTAGGGGATGGAACTGAAGCTTTCTTTGGACAAGGCACCAGACTCACAGTTGTAG	CCCCAACCAGACAGCTCTTTACTTCTGTGCCACC-----AGGGG-----ACTGAAGCTTTCTTTGGACAAGGCACCAGACTCACAGTTGTAG	liver	ChILI_10
11419	0	TRBV12-3	TRBJ2-3	ASSRHTDTQY	GCCAGCAGTCGACACACAGATACGCAGTAT		372	341	0	713	0.00027955	622	1	NA	1	NA	CAGAACCCAGGGACTCAGCTGTGTACTTCTGTGCCAGCAGTCGACACACAGATACGCAGTATTTTGGCCCAGGCACCCGGCTGACAGTGCTCG	CAGAACCCAGGGACTCAGCTGTGTACTTCTGTGCCAGCAGT-----CACAGATACGCAGTATTTTGGCCCAGGCACCCGGCTGACAGTGCTCG	liver	ChILI_10
11420	0	TRBV10-3	TRBJ2-1	AIRTPTYNEQF	GCCATCAGAACCCCCACCTACAATGAGCAGTTC		380	331	0	711	0.00027877	625	1	NA	1	NA	ACCAGCTCCCAGACATCTGTGTACTTCTGTGCCATCAGAACCCCCACCTACAATGAGCAGTTCTTCGGGCCAGGGACACGGCTCACCGTGCTAG	ACCAGCTCCCAGACATCTGTGTACTTCTGTGCCATCAG--------CCTACAATGAGCAGTTCTTCGGGCCAGGGACACGGCTCACCGTGCTAG	liver	ChILI_10
11421	0	TRBV4-1	TRBJ2-2	ASSHWDRDTGELF	GCCAGCAGCCATTGGGACAGAGACACCGGGGAGCTGTTT	TRBD1	317	393	0	710	0.00027837	626	1	1	1	NA	GCAGCCAGAAGACTCAGCCCTGTATCTCTGCGCCAGCAGCCATTGGGACAGAGACACCGGGGAGCTGTTTTTTGGAGAAGGCTCTAGGCTGACCGTACTGG	GCAGCCAGAAGACTCAGCCCTGTATCTCTGCGCCAGCAGCCA--GGGACAG--ACACCGGGGAGCTGTTTTTTGGAGAAGGCTCTAGGCTGACCGTACTGG	liver	ChILI_10
11422	0	TRBV20-1	TRBJ2-1	SASSSERYNEQF	AGTGCTAGCTCTAGCGAGCGCTACAATGAGCAGTTC	TRBD2	389	321	0	710	0.00027837	626	1	1	1	NA	GCCCATCCTGAAGACAGCAGCTTCTACATCTGCAGTGCTAGCTCTAGCGAGCGCTACAATGAGCAGTTCTTCGGGCCAGGGACACGGCTCACCGTGCTAG	GCCCATCCTGAAGACAGCAGCTTCTACATCTGCAGTGCTAG--CTAGCG----CTACAATGAGCAGTTCTTCGGGCCAGGGACACGGCTCACCGTGCTAG	liver	ChILI_10
11423	0	TRBV20-1	TRBJ2-2	SATQGFNTGELF	AGTGCCACTCAGGGGTTTAACACCGGGGAGCTGTTT	TRBD1	314	396	0	710	0.00027837	626	1	1	1	NA	GCCCATCCTGAAGACAGCAGCTTCTACATCTGCAGTGCCACTCAGGGGTTTAACACCGGGGAGCTGTTTTTTGGAGAAGGCTCTAGGCTGACCGTACTGG	GCCCATCCTGAAGACAGCAGCTTCTACATCTGCAGTGC----CAGGGG---AACACCGGGGAGCTGTTTTTTGGAGAAGGCTCTAGGCTGACCGTACTGG	liver	ChILI_10
11424	0	TRBV2	TRBJ2-1	ASSPTSGFYNEQF	GCCAGCAGTCCGACTAGCGGGTTCTACAATGAGCAGTTC	TRBD2	370	339	0	709	0.00027798	629	1	1	1	NA	CCACAAAGCTGGAGGACTCAGCCATGTACTTCTGTGCCAGCAGTCCGACTAGCGGGTTCTACAATGAGCAGTTCTTCGGGCCAGGGACACGGCTCACCGTGCTAG	CCACAAAGCTGGAGGACTCAGCCATGTACTTCTGTGCCAGCAGT--GACTAGCGGG--CTACAATGAGCAGTTCTTCGGGCCAGGGACACGGCTCACCGTGCTAG	liver	ChILI_10
11425	17	TRBV29-1	TRBJ1-2	SVEDRGYGYT	AGCGTTGAAGATCGTGGGTATGGCTACACC		358	351	0	709	0.00027798	629	1	NA	1	NA	GAGCCCTGAAGACAGCAGCATATATCTCTGCAGCGTTGAAGATCGTGGGTATGGCTACACCTTCGGTTCGGGGACCAGGTTAACCGTTGTAG	GAGCCCTGAAGACAGCAGCATATATCTCTGCAGCGTTGAAGA-------TATGGCTACACCTTCGGTTCGGGGACCAGGTTAACCGTTGTAG	liver	ChILI_10
11426	0	TRBV6-5	TRBJ2-2	ASSSRRGAGELF	GCCAGCAGTTCCCGGAGGGGGGCAGGGGAGCTGTTT	TRBD1	385	322	0	707	0.0002772	631	1	1	1	NA	CGGCTGCTCCCTCCCAGACATCTGTGTACTTCTGTGCCAGCAGTTCCCGGAGGGGGGCAGGGGAGCTGTTTTTTGGAGAAGGCTCTAGGCTGACCGTACTGG	CGGCTGCTCCCTCCCAGACATCTGTGTACTTCTGTGCCAGCAGTT-------GGGGGC-GGGGAGCTGTTTTTTGGAGAAGGCTCTAGGCTGACCGTACTGG	liver	ChILI_10
11427	0	TRBV20-1	TRBJ2-3	SAGGQGKDTQY	AGTGCCGGGGGACAGGGTAAGGATACGCAGTAT	TRBD1	359	348	0	707	0.0002772	631	1	1	1	NA	GCCCATCCTGAAGACAGCAGCTTCTACATCTGCAGTGCCGGGGGACAGGGTAAGGATACGCAGTATTTTGGCCCAGGCACCCGGCTGACAGTGCTCG	GCCCATCCTGAAGACAGCAGCTTCTACATCTGCAGTGC---GGGACAGGG----GATACGCAGTATTTTGGCCCAGGCACCCGGCTGACAGTGCTCG	liver	ChILI_10
11428	0	TRBV6-2	TRBJ1-5	ASSNFEKGNQPQH	GCCAGCAGTAACTTCGAAAAGGGCAATCAGCCCCAGCAT		228	478	0	706	0.00027681	633	1	NA	1	NA	GCTCCCTCCCAAACATCTGTGTACTTCTGTGCCAGCAGTAACTTCGAAAAGGGCAATCAGCCCCAGCATTTTGGTGATGGGACTCGACTCTCCATCCTAG	GCTCCCTCCCAAACATCTGTGTACTTCTGTGCCAGCAGT-------------GCAATCAGCCCCAGCATTTTGGTGATGGGACTCGACTCTCCATCCTAG	liver	ChILI_10
11429	0	TRBV25-1	TRBJ1-6	ASSDPQGGSRNSPLY	GCCAGCAGTGACCCGCAAGGGGGTTCTAGGAATTCACCCCTCTAC	TRBD1	286	419	0.023	705	0.00027641	634	1	1	1	NA	GCCAGGCCTTCACATACCTCTCAGTACCTCTGTGCCAGCAGTGACCCGCAAGGGGGTTCTAGGAATTCACCCCTCTACTTTGGGAATGGGACCAGGCTCACTGTGACAG	GCCAGGCCCTCACATACCTCTCAGTACCTCTGTGCCAGCAGTGA------AGGGGG-------AATTCACCCCTCCACTTTGGGAATGGGACCAGGCTCACTGTGACAG	liver	ChILI_10
11430	0	TRBV20-1	TRBJ1-1	SARYLNTEAF	AGTGCTAGATATCTGAACACTGAAGCTTTC		362	342	0	704	0.00027602	635	1	NA	1	NA	GCCCATCCTGAAGACAGCAGCTTCTACATCTGCAGTGCTAGATATCTGAACACTGAAGCTTTCTTTGGACAAGGCACCAGACTCACAGTTGTAG	GCCCATCCTGAAGACAGCAGCTTCTACATCTGCAGTGCTAGA----TGAACACTGAAGCTTTCTTTGGACAAGGCACCAGACTCACAGTTGTAG	liver	ChILI_10
11431	0	TRBV2	TRBJ1-1	ASSRRSAEAF	GCCAGCAGCCGCCGGTCCGCTGAAGCTTTC		378	325	0	703	0.00027563	636	1	NA	1	NA	CCACAAAGCTGGAGGACTCAGCCATGTACTTCTGTGCCAGCAGCCGCCGGTCCGCTGAAGCTTTCTTTGGACAAGGCACCAGACTCACAGTTGTAG	CCACAAAGCTGGAGGACTCAGCCATGTACTTCTGTGCCAGCAG-----------CTGAAGCTTTCTTTGGACAAGGCACCAGACTCACAGTTGTAG	liver	ChILI_10
11432	0	TRBV7-8	TRBJ1-5	ASSPGQGDQPQH	GCCAGCAGCCCAGGACAGGGGGATCAGCCCCAGCAT	TRBD1	291	411	0	702	0.00027524	637	3	1	1	NA	CCAGCGCACACAGCAGGAGGACTCCGCCGTGTATCTCTGTGCCAGCAGCCCAGGACAGGGGGATCAGCCCCAGCATTTTGGTGATGGGACTCGACTCTCCATCCTAG	CCAGCGCACACAGCAGGAGGACTCCGCCGTGTATCTCTGTGCCAGCAGCC--GGACAGGGGGATCAGCCCCAGCATTTTGGTGATGGGACTCGACTCTCCATCCTAG	liver	ChILI_10
11433	0	TRBV27	TRBJ1-2	ASSPQSLYGYT	GCCAGCAGTCCACAGAGCCTATATGGCTACACC		375	327	0	702	0.00027524	637	1	NA	1	NA	CGCCCAGCCCCAACCAGACCTCTCTGTACTTCTGTGCCAGCAGTCCACAGAGCCTATATGGCTACACCTTCGGTTCGGGGACCAGGTTAACCGTTGTAG	CGCCCAGCCCCAACCAGACCTCTCTGTACTTCTGTGCCAGCAGT------------TATGGCTACACCTTCGGTTCGGGGACCAGGTTAACCGTTGTAG	liver	ChILI_10
11434	0	TRBV28	TRBJ1-5	ASSLPPDRAQH	GCCAGCAGTTTACCCCCGGACAGGGCCCAGCAT	TRBD1	336	366	0	702	0.00027524	637	1	1	1	NA	CCGCCAGCACCAACCAGACATCTATGTACCTCTGTGCCAGCAGTTTACCCCCGGACAGGGCCCAGCATTTTGGTGATGGGACTCGACTCTCCATCCTAG	CCGCCAGCACCAACCAGACATCTATGTACCTCTGTGCCAGCAGTTTA-----GGACAGGGCCCAGCATTTTGGTGATGGGACTCGACTCTCCATCCTAG	liver	ChILI_10
11435	0	TRBV12-3	TRBJ1-1	ASFGLNTEAF	GCCAGTTTTGGGCTAAACACTGAAGCTTTC		381	319	0	700	0.00027445	640	1	NA	1	NA	CAGAACCCAGGGACTCAGCTGTGTACTTCTGTGCCAGTTTTGGGCTAAACACTGAAGCTTTCTTTGGACAAGGCACCAGACTCACAGTTGTAG	CAGAACCCAGGGACTCAGCTGTGTACTTCTGTGCCAG----------AACACTGAAGCTTTCTTTGGACAAGGCACCAGACTCACAGTTGTAG	liver	ChILI_10
11436	0	TRBV9	TRBJ1-5	ASSVGEGRQPQH	GCCAGCAGCGTAGGTGAAGGCCGACAGCCCCAGCAT		212	487	0	699	0.00027406	641	1	NA	1	NA	CTCTGGAGCTGGGGGACTCAGCTTTGTATTTCTGTGCCAGCAGCGTAGGTGAAGGCCGACAGCCCCAGCATTTTGGTGATGGGACTCGACTCTCCATCCTAG	CTCTGGAGCTGGGGGACTCAGCTTTGTATTTCTGTGCCAGCAGCGTAG-----------CAGCCCCAGCATTTTGGTGATGGGACTCGACTCTCCATCCTAG	liver	ChILI_10
11437	0	TRBV11-2	TRBJ2-2	ASSLGAGSAGELF	GCCAGCAGCTTAGGGGCAGGGTCGGCCGGGGAGCTGTTT	TRBD1	253	446	0	699	0.00027406	641	1	1	1	NA	GCAAAGCTTGAGGACTCGGCCGTGTATCTCTGTGCCAGCAGCTTAGGGGCAGGGTCGGCCGGGGAGCTGTTTTTTGGAGAAGGCTCTAGGCTGACCGTACTGG	GCAAAGCTTGAGGACTCGGCCGTGTATCTCTGTGCCAGCAGCTTAGGGGC--------CCGGGGAGCTGTTTTTTGGAGAAGGCTCTAGGCTGACCGTACTGG	liver	ChILI_10
11438	0	TRBV27	TRBJ1-5	ASGPRKPQH	GCCAGCGGCCCCCGGAAGCCCCAGCAT		5	693	0	698	0.00027367	643	1	NA	1	NA	CGCCCAGCCCCAACCAGACCTCTCTGTACTTCTGTGCCAGCGGCCCCCGGAAGCCCCAGCATTTTGGTGATGGGACTCGACTCTCCATCCTAG	CGCCCAGCCCCAACCAGACCTCTCTGTACTTCTGTGCCAGC----------AGCCCCAGCATTTTGGTGATGGGACTCGACTCTCCATCCTAG	liver	ChILI_10
11439	0	TRBV5-4	TRBJ2-1	ASSIPGTEWNEQF	GCCAGCAGCATACCCGGGACAGAGTGGAATGAGCAGTTC	TRBD1	373	324	0.025	697	0.00027328	644	1	1	1	NA	GGAGCTGGACGACTCGCCCCTGTATCTCTGTGCCAGCAGCATACCCGGGACAGAGTGGAATGAGCAGTTCTTCGGGCCAGGGACACGGCTCACCGTGCTAG	GGAGCTGGACGACTCGGCCCTGTATCTCTGTGCCAGCAGC------GGGACAG-----AATGAGCAGTTCTTCGGGCCAGGGACACGGCTCACCGTGCTAG	liver	ChILI_10
11440	0	TRBV6-2	TRBJ2-7	ASSYGGTEQY	GCCAGCAGTTATGGGGGAACCGAGCAGTAC	TRBD1	314	382	0	696	0.00027289	645	1	1	1	NA	GCTCCCTCCCAAACATCTGTGTACTTCTGTGCCAGCAGTTATGGGGGAACCGAGCAGTACTTCGGGCCGGGCACCAGGCTCACGGTCACAG	GCTCCCTCCCAAACATCTGTGTACTTCTGTGCCAGCAGTTA-GGGGG---CGAGCAGTACTTCGGGCCGGGCACCAGGCTCACGGTCACAG	liver	ChILI_10
11441	0	TRBV27	TRBJ2-1	ASSLQGAYNEQF	GCCAGCAGTTTACAGGGGGCTTACAATGAGCAGTTC	TRBD1	370	326	0	696	0.00027289	645	1	1	1	NA	CGCCCAGCCCCAACCAGACCTCTCTGTACTTCTGTGCCAGCAGTTTACAGGGGGCTTACAATGAGCAGTTCTTCGGGCCAGGGACACGGCTCACCGTGCTAG	CGCCCAGCCCCAACCAGACCTCTCTGTACTTCTGTGCCAGCAGTTTACAGGGGGC-TACAATGAGCAGTTCTTCGGGCCAGGGACACGGCTCACCGTGCTAG	liver	ChILI_10
11442	0	TRBV3-1	TRBJ2-1	ASSPGDYGYEQF	GCCAGCAGCCCCGGGGACTATGGGTATGAGCAGTTC	TRBD2	353	342	0	695	0.00027249	647	1	1	1	NA	GGAGCTTGGTGACTCTGCTGTGTATTTCTGTGCCAGCAGCCCCGGGGACTATGGGTATGAGCAGTTCTTCGGGCCAGGGACACGGCTCACCGTGCTAG	GGAGCTTGGTGACTCTGCTGTGTATTTCTGTGCCAGCAGCC---GGGACTA-----ATGAGCAGTTCTTCGGGCCAGGGACACGGCTCACCGTGCTAG	liver	ChILI_10
11443	0	TRBV19	TRBJ1-1	ASSLGPNEAF	GCCAGTAGCCTAGGACCCAACGAAGCTTTC		432	260	0	692	0.00027132	648	1	NA	1	NA	CGGCCCAAAAGAACCCGACAGCTTTCTATCTCTGTGCCAGTAGCCTAGGACCCAACGAAGCTTTCTTTGGACAAGGCACCAGACTCACAGTTGTAG	CGGCCCAAAAGAACCCGACAGCTTTCTATCTCTGTGCCAGTAG-------------GAAGCTTTCTTTGGACAAGGCACCAGACTCACAGTTGTAG	liver	ChILI_10
11444	0	TRBV27	TRBJ1-2	ASRGSLGSLNYGYT	GCCAGCAGGGGATCTCTGGGATCTCTTAACTATGGCTACACC	TRBD1	362	328	0	690	0.00027053	649	1	1	1	NA	CGCCCAGCCCCAACCAGACCTCTCTGTACTTCTGTGCCAGCAGGGGATCTCTGGGATCTCTTAACTATGGCTACACCTTCGGTTCGGGGACCAGGTTAACCGTTGTAG	CGCCCAGCCCCAACCAGACCTCTCTGTACTTCTGTGCCAGCAGGGG---------------TAACTATGGCTACACCTTCGGTTCGGGGACCAGGTTAACCGTTGTAG	liver	ChILI_10
11445	0	TRBV10-3	TRBJ2-3	AISGGILPTDTQY	GCCATCAGTGGAGGGATCCTCCCCACAGATACGCAGTAT	TRBD2	387	302	0	689	0.00027014	650	1	2	1	NA	ACCAGCTCCCAGACATCTGTGTACTTCTGTGCCATCAGTGGAGGGATCCTCCCCACAGATACGCAGTATTTTGGCCCAGGCACCCGGCTGACAGTGCTCG	ACCAGCTCCCAGACATCTGTGTACTTCTGTGCCATCAGTGGAGGG--------CACAGATACGCAGTATTTTGGCCCAGGCACCCGGCTGACAGTGCTCG	liver	ChILI_10
11446	0	TRBV12-5	TRBJ2-2	ASGLGLAAGSGELF	GCTAGTGGTTTAGGACTAGCGGCTGGTTCCGGGGAGCTGTTT	TRBD2	296	392	0	688	0.00026975	651	1	1	1	NA	CAGAACCCAGGGACTCAGCTGTGTATTTTTGTGCTAGTGGTTTAGGACTAGCGGCTGGTTCCGGGGAGCTGTTTTTTGGAGAAGGCTCTAGGCTGACCGTACTGG	CAGAACCCAGGGACTCAGCTGTGTATTTTTGTGCTAGTGGTTT-GGACTAGCGG------CCGGGGAGCTGTTTTTTGGAGAAGGCTCTAGGCTGACCGTACTGG	liver	ChILI_10
11447	0	TRBV20-1	TRBJ2-3	SARDFQEAEQLDTQY	AGTGCTAGAGATTTCCAAGAAGCGGAGCAGCTGGATACGCAGTAT	TRBD2	359	329	0	688	0.00026975	651	1	1	1	NA	GCCCATCCTGAAGACAGCAGCTTCTACATCTGCAGTGCTAGAGATTTCCAAGAAGCGGAGCAGCTGGATACGCAGTATTTTGGCCCAGGCACCCGGCTGACAGTGCTCG	GCCCATCCTGAAGACAGCAGCTTCTACATCTGCAGTGCTAGAGA---------AGCGG--------GATACGCAGTATTTTGGCCCAGGCACCCGGCTGACAGTGCTCG	liver	ChILI_10
11448	0	TRBV25-1	TRBJ1-6	ATKGQGNSPLH	GCCACAAAAGGACAGGGGAATTCACCCCTCCAC	TRBD1	286	401	0	687	0.00026936	653	1	1	2	NA	GCCAGGCCCTCACATACCTCTCAGTACCTCTGTGCCACAAAAGGACAGGGGAATTCACCCCTCCACTTTGGGAACGGGACCAGGCTCACTGTGACAG	GCCAGGCCCTCACATACCTCTCAGTACCTCTGTGCCA-----GGACAGGGGAATTCACCCCTCCACTTTGGGAACGGGACCAGGCTCACTGTGACAG	liver	ChILI_10
11449	0	TRBV20-1	TRBJ2-3	SARDFGTDTQY	AGTGCTAGAGATTTTGGCACAGATACGCAGTAT		363	323	0	686	0.00026896	654	1	NA	1	NA	GCCCATCCTGAAGACAGCAGCTTCTACATCTGCAGTGCTAGAGATTTTGGCACAGATACGCAGTATTTTGGCCCAGGCACCCGGCTGACAGTGCTCG	GCCCATCCTGAAGACAGCAGCTTCTACATCTGCAGTGCTAGAGA-----GCACAGATACGCAGTATTTTGGCCCAGGCACCCGGCTGACAGTGCTCG	liver	ChILI_10
11450	0	TRBV27	TRBJ1-1	ASSWGGANTEAF	GCCAGCAGTTGGGGGGGGGCGAACACTGAAGCTTTC	TRBD2	405	278	0	683	0.00026779	655	1	1	1	NA	CGCCCAGCCCCAACCAGACCTCTCTGTACTTCTGTGCCAGCAGTTGGGGGGGGGCGAACACTGAAGCTTTCTTTGGACAAGGCACCAGACTCACAGTTGTAG	CGCCCAGCCCCAACCAGACCTCTCTGTACTTCTGTGCCAGCAGTT--GGGGGGG-GAACACTGAAGCTTTCTTTGGACAAGGCACCAGACTCACAGTTGTAG	liver	ChILI_10
11451	0	TRBV27	TRBJ1-2	ASSLRGQGDGYT	GCCAGCAGTTTAAGGGGACAGGGTGATGGCTACACC	TRBD1	385	298	0	683	0.00026779	655	1	1	1	NA	CGCCCAGCCCCAACCAGACCTCTCTGTACTTCTGTGCCAGCAGTTTAAGGGGACAGGGTGATGGCTACACCTTCGGTTCGGGGACCAGGTTAACCGTTGTAG	CGCCCAGCCCCAACCAGACCTCTCTGTACTTCTGTGCCAGCAGTTTA--GGGACAGGG--ATGGCTACACCTTCGGTTCGGGGACCAGGTTAACCGTTGTAG	liver	ChILI_10
11452	0	TRBV5-4	TRBJ2-3	ASSSGQGLTNTQY	GCCAGCAGCTCTGGACAGGGTCTCACAAATACGCAGTAT	TRBD1	331	351	0	682	0.0002674	657	1	1	1	NA	GGAGCTGGACGACTCGGCCCTGTATCTCTGTGCCAGCAGCTCTGGACAGGGTCTCACAAATACGCAGTATTTTGGCCCAGGCACCCGGCTGACAGTGCTCG	GGAGCTGGACGACTCGGCCCTGTATCTCTGTGCCAGCAGCT--GGACAGGG---CACAGATACGCAGTATTTTGGCCCAGGCACCCGGCTGACAGTGCTCG	liver	ChILI_10
11453	0	TRBV10-3	TRBJ2-2	VVRGITGELF	GTCGTCAGAGGGATCACCGGGGAGCTGTTT	TRBD2	308	373	0	681	0.000267	658	1	2	1	NA	ACCAGCTCCCAGACATCTGTGTACTTCTGTGTCGTCAGAGGGATCACCGGGGAGCTGTTTTTTGGAGAAGGCTCTAGGCTGACCGTACTGG	ACCAGCTCCCAGACATCTGTGTACTTCTGTG------GAGGG--CACCGGGGAGCTGTTTTTTGGAGAAGGCTCTAGGCTGACCGTACTGG	liver	ChILI_10
11454	0	TRBV4-3	TRBJ1-1	ASSQSVMNTEAF	GCCAGCAGCCAATCAGTGATGAACACTGAAGCTTTC		336	343	0.023	679	0.00026622	659	1	NA	1	NA	GCAGCCAGAAGACTCGGCCCTGTATTTCTGCGCCAGCAGCCAATCAGTGATGAACACTGAAGCTTTCTTTGGACAAGGCACCAGACTCACAGTTGTAG	GCAGCCAGAAGACTCGGCCCTGTATCTCTGCGCCAGCAGCCAA-------TGAACACTGAAGCTTTCTTTGGACAAGGCACCAGACTCACAGTTGTAG	liver	ChILI_10
11455	8	TRBV20-1	TRBJ2-2	SARGGGNTGELF	AGTGCTAGAGGGGGGGGGAACACCGGGGAGCTGTTT	TRBD2	296	381	0	677	0.00026544	660	1	1	1	NA	GCCCATCCTGAAGACAGCAGCTTCTACATCTGCAGTGCTAGAGGGGGGGGGAACACCGGGGAGCTGTTTTTTGGAGAAGGCTCTAGGCTGACCGTACTGG	GCCCATCCTGAAGACAGCAGCTTCTACATCTGCAGTGCTAGAG-GGGGGGGAACACCGGGGAGCTGTTTTTTGGAGAAGGCTCTAGGCTGACCGTACTGG	liver	ChILI_10
11456	0	TRBV2	TRBJ2-7	ASRPTYYEQY	GCCAGCAGACCCACCTACTACGAGCAGTAC		325	351	0	676	0.00026504	661	1	NA	1	NA	CCACAAAGCTGGAGGACTCAGCCATGTACTTCTGTGCCAGCAGACCCACCTACTACGAGCAGTACTTCGGGCCGGGCACCAGGCTCACGGTCACAG	CCACAAAGCTGGAGGACTCAGCCATGTACTTCTGTGCCAGCAG---------CTACGAGCAGTACTTCGGGCCGGGCACCAGGCTCACGGTCACAG	liver	ChILI_10
11457	0	TRBV28	TRBJ2-2	ASSTTGNTGELF	GCCAGCAGCACCACAGGGAACACCGGGGAGCTGTTT	TRBD1	330	345	0	675	0.00026465	662	1	1	1	NA	CCGCCAGCACCAACCAGACATCTATGTACCTCTGTGCCAGCAGCACCACAGGGAACACCGGGGAGCTGTTTTTTGGAGAAGGCTCTAGGCTGACCGTACTGG	CCGCCAGCACCAACCAGACATCTATGTACCTCTGTGCCAGCAG----ACAGGGAACACCGGGGAGCTGTTTTTTGGAGAAGGCTCTAGGCTGACCGTACTGG	liver	ChILI_10
11458	0	TRBV5-4	TRBJ1-2	ASSFGQGADGYT	GCCAGCAGCTTTGGTCAGGGGGCGGATGGCTACACC	TRBD1	263	412	0	675	0.00026465	662	1	1	1	NA	GGAGCTGGACGACTCGGCCCTGTATCTCTGTGCCAGCAGCTTTGGTCAGGGGGCGGATGGCTACACCTTCGGTTCGGGGACCAGGTTAACCGTTGTAG	GGAGCTGGACGACTCGGCCCTGTATCTCTGTGCCAGCAGCTT----CAGGGGGC--ATGGCTACACCTTCGGTTCGGGGACCAGGTTAACCGTTGTAG	liver	ChILI_10
11459	0	TRBV6-2	TRBJ1-1	ASSYSRTGEVRNTEAF	GCCAGCAGTTACTCGCGGACAGGGGAGGTGAGGAACACTGAAGCTTTC	TRBD1	294	381	0	675	0.00026465	662	1	1	1	NA	GCTCCCTCCCAAACATCTGTGTACTTCTGTGCCAGCAGTTACTCGCGGACAGGGGAGGTGAGGAACACTGAAGCTTTCTTTGGACAAGGCACCAGACTCACAGTTGTAG	GCTCCCTCCCAAACATCTGTGTACTTCTGTGCCAGCAGTTACTC--GGACAGGGG-------GAACACTGAAGCTTTCTTTGGACAAGGCACCAGACTCACAGTTGTAG	liver	ChILI_10
11460	0	TRBV7-8	TRBJ2-1	ASSLAGSYNEQF	GCCAGCAGCTTAGCGGGCTCCTACAATGAGCAGTTC	TRBD2	532	142	0	674	0.00026426	665	1	1	1	NA	CCAGCGCACACAGCAGGAGGACTCCGCCGTGTATCTCTGTGCCAGCAGCTTAGCGGGCTCCTACAATGAGCAGTTCTTCGGGCCAGGGACACGGCTCACCGTGCTAG	CCAGCGCACACAGCAGGAGGACTCCGCCGTGTATCTCTGTGCCAGCAGCTTAGCGGGCTCCTACAATGAGCAGTTCTTCGGGCCAGGGACACGGCTCACCGTGCTAG	liver	ChILI_10
11461	0	TRBV27	TRBJ1-2	ASRTGGSGYT	GCCAGCAGGACAGGGGGCTCTGGCTACACC	TRBD1	369	304	0	673	0.00026387	666	1	1	1	NA	CGCCCAGCCCCAACCAGACCTCTCTGTACTTCTGTGCCAGCAGGACAGGGGGCTCTGGCTACACCTTCGGTTCGGGGACCAGGTTAACCGTTGTAG	CGCCCAGCCCCAACCAGACCTCTCTGTACTTCTGTGCCAGCAGGACAGGGGGC--TGGCTACACCTTCGGTTCGGGGACCAGGTTAACCGTTGTAG	liver	ChILI_10
11462	0	TRBV6-5	TRBJ2-5	ASSSPGGAGETQY	GCCAGCAGTTCCCCGGGGGGCGCCGGAGAGACCCAGTAC	TRBD2	374	298	0	672	0.00026348	667	1	1	1	NA	CGGCTGCTCCCTCCCAGACATCTGTGTACTTCTGTGCCAGCAGTTCCCCGGGGGGCGCCGGAGAGACCCAGTACTTCGGGCCAGGCACGCGGCTCCTGGTGCTCG	CGGCTGCTCCCTCCCAGACATCTGTGTACTTCTGTGCCAGCAGTT---CGGGGGG------AGAGACCCAGTACTTCGGGCCAGGCACGCGGCTCCTGGTGCTCG	liver	ChILI_10
11463	0	TRBV7-6	TRBJ2-3	ASSLVPGGPTDTQY	GCCAGCAGCCTTGTACCGGGAGGGCCGACAGATACGCAGTAT	TRBD2	366	305	0	671	0.00026308	668	1	2	1	NA	CCAGCGCACAGAGCAGCGGGACTCGGCCATGTATCGCTGTGCCAGCAGCCTTGTACCGGGAGGGCCGACAGATACGCAGTATTTTGGCCCAGGCACCCGGCTGACAGTGCTCG	CCAGCGCACAGAGCAGCGGGACTCGGCCATGTATCGCTGTGCCAGCAGC-------CGGGAGGG---ACAGATACGCAGTATTTTGGCCCAGGCACCCGGCTGACAGTGCTCG	liver	ChILI_10
11464	0	TRBV2	TRBJ2-1	AVQGGHEQF	GCCGTTCAAGGGGGCCATGAGCAGTTC	TRBD1	346	324	0	670	0.00026269	669	1	1	1	NA	CCACAAAGCTGGAGGACTCAGCCATGTACTTCTGTGCCGTTCAAGGGGGCCATGAGCAGTTCTTCGGGCCAGGGACACGGCTCACCGTGCTAG	CCACAAAGCTGGAGGACTCAGCCATGTACTTCTGTGCC-----AGGGGGC-ATGAGCAGTTCTTCGGGCCAGGGACACGGCTCACCGTGCTAG	liver	ChILI_10
11465	0	TRBV28	TRBJ2-5	ASSLHRGKLETQY	GCCAGCAGTTTACACAGGGGGAAGTTAGAGACCCAGTAC	TRBD1	384	285	0	669	0.0002623	670	1	1	1	NA	CCGCCAGCACCAACCAGACATCTATGTACCTCTGTGCCAGCAGTTTACACAGGGGGAAGTTAGAGACCCAGTACTTCGGGCCAGGCACGCGGCTCCTGGTGCTCG	CCGCCAGCACCAACCAGACATCTATGTACCTCTGTGCCAGCAGTTTA-ACAGGGGG-----AGAGACCCAGTACTTCGGGCCAGGCACGCGGCTCCTGGTGCTCG	liver	ChILI_10
11466	0	TRBV27	TRBJ2-3	ASSFIAGSTDTQY	GCCAGCAGTTTCATAGCGGGGAGCACAGATACGCAGTAT	TRBD2	368	301	0	669	0.0002623	670	1	1	1	NA	CGCCCAGCCCCAACCAGACCTCTCTGTACTTCTGTGCCAGCAGTTTCATAGCGGGGAGCACAGATACGCAGTATTTTGGCCCAGGCACCCGGCTGACAGTGCTCG	CGCCCAGCCCCAACCAGACCTCTCTGTACTTCTGTGCCAGCAGTTT--TAGCGGGGAGCACAGATACGCAGTATTTTGGCCCAGGCACCCGGCTGACAGTGCTCG	liver	ChILI_10
11467	0	TRBV11-2	TRBJ2-1	ASSTEMYNEQF	GCCAGCAGCACGGAGATGTACAATGAGCAGTTC		332	336	0	668	0.00026191	672	1	NA	1	NA	GCAAAGCTTGAGGACTCGGCCGTGTATCTCTGTGCCAGCAGCACGGAGATGTACAATGAGCAGTTCTTCGGGCCAGGGACACGGCTCACCGTGCTAG	GCAAAGCTTGAGGACTCGGCCGTGTATCTCTGTGCCAGCAGC---------TACAATGAGCAGTTCTTCGGGCCAGGGACACGGCTCACCGTGCTAG	liver	ChILI_10
11468	0	TRBV27	TRBJ1-2	ASSLSRTDGYT	GCCAGCAGTTTATCGAGGACCGATGGCTACACC		380	287	0	667	0.00026152	673	1	NA	1	NA	CGCCCAGCCCCAACCAGACCTCTCTGTACTTCTGTGCCAGCAGTTTATCGAGGACCGATGGCTACACCTTCGGTTCGGGGACCAGGTTAACCGTTGTAG	CGCCCAGCCCCAACCAGACCTCTCTGTACTTCTGTGCCAGCAGTTTATC--------ATGGCTACACCTTCGGTTCGGGGACCAGGTTAACCGTTGTAG	liver	ChILI_10
11469	0	TRBV29-1	TRBJ1-2	SALGDRDNYGYT	AGCGCCTTAGGGGACAGGGACAACTATGGCTACACC	TRBD1	322	345	0	667	0.00026152	673	3	1	1	NA	GAGCCCTGAAGACAGCAGCATATATCTCTGCAGCGCCTTAGGGGACAGGGACAACTATGGCTACACCTTCGGTTCGGGGACCAGGTTAACCGTTGTAG	GAGCCCTGAAGACAGCAGCATATATCTCTGCAGCGC-----GGGACAGGG--AACTATGGCTACACCTTCGGTTCGGGGACCAGGTTAACCGTTGTAG	liver	ChILI_10
11470	0	TRBV7-2	TRBJ1-2	ASSLEAATRGYGYT	GCCAGCAGCTTAGAGGCTGCTACCCGCGGCTATGGCTACACC		363	303	0	666	0.00026112	675	1	NA	1	NA	CCAGCGCACACAGCAGGAGGACTCGGCCGTGTATCTCTGTGCCAGCAGCTTAGAGGCTGCTACCCGCGGCTATGGCTACACCTTCGGTTCGGGGACCAGGTTAACCGTTGTAG	CCAGCGCACACAGCAGGAGGACTCGGCCGTGTATCTCTGTGCCAGCAGCTTAG----------------CTATGGCTACACCTTCGGTTCGGGGACCAGGTTAACCGTTGTAG	liver	ChILI_10
11471	0	TRBV27	TRBJ2-1	ASSLSARAIRNEQF	GCCAGCAGTTTATCTGCCAGGGCTATACGCAATGAGCAGTTC	TRBD1	372	294	0	666	0.00026112	675	1	1	1	NA	CGCCCAGCCCCAACCAGACCTCTCTGTACTTCTGTGCCAGCAGTTTATCTGCCAGGGCTATACGCAATGAGCAGTTCTTCGGGCCAGGGACACGGCTCACCGTGCTAG	CGCCCAGCCCCAACCAGACCTCTCTGTACTTCTGTGCCAGCAGTTTATC---CAGGG-------CAATGAGCAGTTCTTCGGGCCAGGGACACGGCTCACCGTGCTAG	liver	ChILI_10
11472	0	TRBV20-1	TRBJ2-7	SASPVSSYEQY	AGTGCTAGTCCGGTTAGCTCCTACGAGCAGTAC		324	340	0	664	0.00026034	677	4	NA	1	NA	GCCCATCCTGAAGACAGCAGCTTCTACATCTGCAGTGCTAGTCCGGTTAGCTCCTACGAGCAGTACTTCGGGCCGGGCACCAGGCTCACGGTCACAG	GCCCATCCTGAAGACAGCAGCTTCTACATCTGCAGTGCTAGT--------CTCCTACGAGCAGTACTTCGGGCCGGGCACCAGGCTCACGGTCACAG	liver	ChILI_10
11473	0	TRBV27	TRBJ1-2	ASSPDLTGTHGYT	GCCAGCAGTCCCGACCTTACAGGGACCCATGGCTACACC	TRBD1	377	287	0	664	0.00026034	677	1	1	1	NA	CGCCCAGCCCCAACCAGACCTCTCTGTACTTCTGTGCCAGCAGTCCCGACCTTACAGGGACCCATGGCTACACCTTCGGTTCGGGGACCAGGTTAACCGTTGTAG	CGCCCAGCCCCAACCAGACCTCTCTGTACTTCTGTGCCAGCAGT---------ACAGGG----ATGGCTACACCTTCGGTTCGGGGACCAGGTTAACCGTTGTAG	liver	ChILI_10
11474	0	TRBV14	TRBJ2-3	ASSPLGGTDTQY	GCCAGCAGCCCTCTGGGGGGAACAGATACGCAGTAT	TRBD2	371	292	0	663	0.00025995	679	1	1	1	NA	GCAGAACTGGAGGATTCTGGAGTTTATTTCTGTGCCAGCAGCCCTCTGGGGGGAACAGATACGCAGTATTTTGGCCCAGGCACCCGGCTGACAGTGCTCG	GCAGAACTGGAGGATTCTGGAGTTTATTTCTGTGCCAGCAGCC----GGGGGG-ACAGATACGCAGTATTTTGGCCCAGGCACCCGGCTGACAGTGCTCG	liver	ChILI_10
11475	0	TRBV28	TRBJ2-2	ASIAKLQGDTGELF	GCCAGCATCGCAAAGCTGCAGGGGGACACCGGGGAGCTGTTT	TRBD1	284	378	0	662	0.00025956	680	1	1	1	NA	CCGCCAGCACCAACCAGACATCTATGTACCTCTGTGCCAGCATCGCAAAGCTGCAGGGGGACACCGGGGAGCTGTTTTTTGGAGAAGGCTCTAGGCTGACCGTACTGG	CCGCCAGCACCAACCAGACATCTATGTACCTCTGTGCCAGCA-----------CAGGGGGACACCGGGGAGCTGTTTTTTGGAGAAGGCTCTAGGCTGACCGTACTGG	liver	ChILI_10
11476	0	TRBV11-2	TRBJ2-1	ASSYLAGSYNEQF	GCCAGCAGCTACCTAGCGGGTTCCTACAATGAGCAGTTC	TRBD2	314	348	0	662	0.00025956	680	1	1	1	NA	GCAAAGCTTGAGGACTCGGCCGTGTATCTCTGTGCCAGCAGCTACCTAGCGGGTTCCTACAATGAGCAGTTCTTCGGGCCAGGGACACGGCTCACCGTGCTAG	GCAAAGCTTGAGGACTCGGCCGTGTATCTCTGTGCCAGCAGCT--CTAGCGGG-TCCTACAATGAGCAGTTCTTCGGGCCAGGGACACGGCTCACCGTGCTAG	liver	ChILI_10
11477	0	TRBV7-2	TRBJ1-2	ASSLKGGQSGYGYT	GCCAGCAGCTTAAAGGGAGGCCAGAGTGGTTATGGCTACACC	TRBD2	331	330	0.019	661	0.00025916	682	1	2	1	NA	CCAGCGCACACAGCAGGAGGACTCGGCCGGGTATCTCTGTGCCAGCAGCTTAAAGGGAGGCCAGAGTGGTTATGGCTACACCTTCGGTTCGGGGACCAGGTTAACCGTTGTA	CCAGCGCACACAGCAGGAGGACTCGGCCGTGTATCTCTGTGCCAGCAGCTTA--GGGAGG----------TATGGCTACACCTTCGGTTCGGGGACCAGGTTAACCGTTGTA	liver	ChILI_10
11478	0	TRBV7-2	TRBJ1-2	ASSSSGTGGEGYT	GCCAGCAGCTCCTCCGGGACAGGGGGAGAGGGCTACACC	TRBD1	334	326	0	660	0.00025877	683	1	1	1	NA	CCAGCGCACACAGCAGGAGGACTCGGCCGTGTATCTCTGTGCCAGCAGCTCCTCCGGGACAGGGGGAGAGGGCTACACCTTCGGTTCGGGGACCAGGTTAACCGTTGTAG	CCAGCGCACACAGCAGGAGGACTCGGCCGTGTATCTCTGTGCCAGCAGCT-----GGGACAGGGGG----GGCTACACCTTCGGTTCGGGGACCAGGTTAACCGTTGTAG	liver	ChILI_10
11479	0	TRBV20-1	TRBJ2-3	SPLAGGLDTQY	AGTCCACTAGCGGGGGGGCTAGATACGCAGTAT	TRBD2	400	260	0	660	0.00025877	683	1	1	1	NA	GCCCATCCTGAAGACAGCAGCTTCTACATCTGCAGTCCACTAGCGGGGGGGCTAGATACGCAGTATTTTGGCCCAGGCACCCGGCTGACAGTGCTCG	GCCCATCCTGAAGACAGCAGCTTCTACATCTGCAGT--ACTAGCGGGGGGG--AGATACGCAGTATTTTGGCCCAGGCACCCGGCTGACAGTGCTCG	liver	ChILI_10
11480	0	TRBV27	TRBJ1-2	ASSETDLYGYT	GCCAGCAGCGAGACGGACCTCTATGGCTACACC		347	313	0	660	0.00025877	683	1	NA	1	NA	CGCCCAGCCCCAACCAGACCTCTCTGTACTTCTGTGCCAGCAGCGAGACGGACCTCTATGGCTACACCTTCGGTTCGGGGACCAGGTTAACCGTTGTAG	CGCCCAGCCCCAACCAGACCTCTCTGTACTTCTGTGCCAGCAG------------CTATGGCTACACCTTCGGTTCGGGGACCAGGTTAACCGTTGTAG	liver	ChILI_10
11481	0	TRBV29-1	TRBJ2-2	SVEGNGELF	AGCGTTGAGGGTAACGGGGAGCTGTTT	TRBD2	289	369	0	658	0.00025799	686	1	2	1	NA	GAGCCCTGAAGACAGCAGCATATATCTCTGCAGCGTTGAGGGTAACGGGGAGCTGTTTTTTGGAGAAGGCTCTAGGCTGACCGTACTGG	GAGCCCTGAAGACAGCAGCATATATCTCTGCAGCGTTGAGGG---CGGGGAGCTGTTTTTTGGAGAAGGCTCTAGGCTGACCGTACTGG	liver	ChILI_10
11482	0	TRBV2	TRBJ2-7	ASTWTSGYEQY	GCCAGCACTTGGACTAGCGGTTACGAGCAGTAC	TRBD2	346	312	0	658	0.00025799	686	1	1	1	NA	CCACAAAGCTGGAGGACTCAGCCATGTACTTCTGTGCCAGCACTTGGACTAGCGGTTACGAGCAGTACTTCGGGCCGGGCACCAGGCTCACGGTCACAG	CCACAAAGCTGGAGGACTCAGCCATGTACTTCTGTGCCAGCA---GGACTAGCGG-TACGAGCAGTACTTCGGGCCGGGCACCAGGCTCACGGTCACAG	liver	ChILI_10
11483	0	TRBV7-6	TRBJ2-4	ASSSTGVFSNIQY	GCCAGCAGCAGTACAGGGGTCTTCTCGAACATTCAGTAC	TRBD1	355	303	0	658	0.00025799	686	1	1	1	NA	CCAGCGCACAGAGCAGCGGGACTCGGCCATGTATCGCTGTGCCAGCAGCAGTACAGGGGTCTTCTCGAACATTCAGTACTTCGGCGCCGGGACCCGGCTCTCAGTGCTGG	CCAGCGCACAGAGCAGCGGGACTCGGCCATGTATCGCTGTGCCAGCAGC---ACAGGGG--------AACATTCAGTACTTCGGCGCCGGGACCCGGCTCTCAGTGCTGG	liver	ChILI_10
11484	0	TRBV10-3	TRBJ1-1	AIIGDLNTEAF	GCCATCATTGGGGACCTGAACACTGAAGCTTTC	TRBD1	329	327	0	656	0.0002572	689	1	1	1	NA	ACCAGCTCCCAGACATCTGTGTACTTCTGTGCCATCATTGGGGACCTGAACACTGAAGCTTTCTTTGGACAAGGCACCAGACTCACAGTTGTAG	ACCAGCTCCCAGACATCTGTGTACTTCTGTGCCATCA---GGGAC-TGAACACTGAAGCTTTCTTTGGACAAGGCACCAGACTCACAGTTGTAG	liver	ChILI_10
11485	0	TRBV12-3	TRBJ2-1	ASSFVDGKEQF	GCCAGCAGTTTTGTGGACGGCAAAGAGCAGTTC		338	316	0	654	0.00025642	690	1	NA	1	NA	CAGAACCCAGGGACTCAGCTGTGTACTTCTGTGCCAGCAGTTTTGTGGACGGCAAAGAGCAGTTCTTCGGGCCAGGGACACGGCTCACCGTGCTAG	CAGAACCCAGGGACTCAGCTGTGTACTTCTGTGCCAGCAGTTT-------------GAGCAGTTCTTCGGGCCAGGGACACGGCTCACCGTGCTAG	liver	ChILI_10
11486	0	TRBV11-3	TRBJ2-1	ASSLDLSGSYNEQF	GCCAGCAGCTTAGATCTAAGCGGCTCCTACAATGAGCAGTTC	TRBD2	295	359	0	654	0.00025642	690	1	1	1	NA	GCAGAGCTTGGGGACTCGGCCGTGTATCTCTGTGCCAGCAGCTTAGATCTAAGCGGCTCCTACAATGAGCAGTTCTTCGGGCCAGGGACACGGCTCACCGTGCTAG	GCAGAGCTTGGGGACTCGGCCGTGTATCTCTGTGCCAGCAGCTTAGA----AGCGGCTCCTACAATGAGCAGTTCTTCGGGCCAGGGACACGGCTCACCGTGCTAG	liver	ChILI_10
11487	0	TRBV27	TRBJ1-2	STRDPGRYGYT	AGCACCAGAGACCCAGGGCGATATGGCTACACC	TRBD1	340	314	0	654	0.00025642	690	1	1	1	NA	CGCCCAGCCCCAACCAGACCTCTCTGTACTGTGCCAGCACCAGAGACCCAGGGCGATATGGCTACACCTTCGGTTCGGGGACCAGGTTAACCGTTGTAG	CGCCCAGCCCCAACCAGACCTCTCTGTACT------------------CAGGG---TATGGCTACACCTTCGGTTCGGGGACCAGGTTAACCGTTGTAG	liver	ChILI_10
11488	0	TRBV5-4	TRBJ2-1	ASSLRSLGEQF	GCCAGCAGCTTGAGAAGCCTGGGTGAGCAGTTC		317	336	0	653	0.00025603	693	1	NA	1	NA	GGAGCTGGACGACTCGGCCCTGTATCTCTGTGCCAGCAGCTTGAGAAGCCTGGGTGAGCAGTTCTTCGGGCCAGGGACACGGCTCACCGTGCTAG	GGAGCTGGACGACTCGGCCCTGTATCTCTGTGCCAGCAGCTTG-----------TGAGCAGTTCTTCGGGCCAGGGACACGGCTCACCGTGCTAG	liver	ChILI_10
11489	0	TRBV12-5	TRBJ2-2	ARQGANTGELF	GCTAGACAGGGGGCGAACACCGGGGAGCTGTTT	TRBD1	289	364	0	653	0.00025603	693	1	1	1	NA	CAGAACCCAGGGACTCAGCTGTGTATTTTTGTGCTAGACAGGGGGCGAACACCGGGGAGCTGTTTTTTGGAGAAGGCTCTAGGCTGACCGTACTGG	CAGAACCCAGGGACTCAGCTGTGTATTTTTGTGCTAGACAGGGGGCGAACACCGGGGAGCTGTTTTTTGGAGAAGGCTCTAGGCTGACCGTACTGG	liver	ChILI_10
11490	0	TRBV7-2	TRBJ1-2	ASSLTGTTPNYGYT	GCCAGCAGCTTAACCGGGACAACCCCTAACTATGGCTACACC	TRBD1	359	293	0	652	0.00025563	695	1	1	1	NA	CCAGCGCACACAGCAGGAGGACTCGGCCGTGTATCTCTGTGCCAGCAGCTTAACCGGGACAACCCCTAACTATGGCTACACCTTCGGTTCGGGGACCAGGTTAACCGTTGTAG	CCAGCGCACACAGCAGGAGGACTCGGCCGTGTATCTCTGTGCCAGCAGCTTA---GGGACA----CTAACTATGGCTACACCTTCGGTTCGGGGACCAGGTTAACCGTTGTAG	liver	ChILI_10
11491	0	TRBV27	TRBJ2-1	ATCDGGAYNEQF	GCCACCTGCGATGGGGGAGCCTACAATGAGCAGTTC	TRBD2	350	302	0	652	0.00025563	695	1	1	1	NA	CGCCCAGCCCCAACCAGACCTCTCTGTACTTCTGTGCCACCTGCGATGGGGGAGCCTACAATGAGCAGTTCTTCGGGCCAGGGACACGGCTCACCGTGCTAG	CGCCCAGCCCCAACCAGACCTCTCTGTACTTCTGTGCCA--------GGGGG--CCTACAATGAGCAGTTCTTCGGGCCAGGGACACGGCTCACCGTGCTAG	liver	ChILI_10
11492	0	TRBV27	TRBJ1-2	ASKTGANYGYT	GCCAGCAAGACGGGCGCTAACTATGGCTACACC		317	335	0	652	0.00025563	695	1	NA	1	NA	CGCCCAGCCCCAACCAGACCTCTCTGTACTTCTGTGCCAGCAAGACGGGCGCTAACTATGGCTACACCTTCGGTTCGGGGACCAGGTTAACCGTTGTAG	CGCCCAGCCCCAACCAGACCTCTCTGTACTTCTGTGCCAGCA---------CTAACTATGGCTACACCTTCGGTTCGGGGACCAGGTTAACCGTTGTAG	liver	ChILI_10
11493	0	TRBV12-3	TRBJ2-3	ASSRRQGALRDIITDTQY	GCCAGCAGTCGCCGACAGGGGGCCCTCCGAGATATAATCACAGATACGCAGTAT	TRBD1	347	305	0	652	0.00025563	695	1	1	1	NA	CAGAACCCAGGGACTCAGCTGTGTACTTCTGTGCCAGCAGTCGCCGACAGGGGGCCCTCCGAGATATAATCACAGATACGCAGTATTTTGGCCCAGGCACCCGGCTGACAGTGCTCG	CAGAACCCAGGGACTCAGCTGTGTACTTCTGTGCCAGCAGT----GACAGGGGGC---------------CACAGATACGCAGTATTTTGGCCCAGGCACCCGGCTGACAGTGCTCG	liver	ChILI_10
11494	0	TRBV20-1	TRBJ1-1	SARPPRDRGFSEAF	AGTGCTAGACCACCTCGGGACAGGGGGTTTTCTGAAGCTTTC	TRBD1	319	333	0	652	0.00025563	695	1	1	1	NA	GCCCATCCTGAAGACAGCAGCTTCTACATCTGCAGTGCTAGACCACCTCGGGACAGGGGGTTTTCTGAAGCTTTCTTTGGACAAGGCACCAGACTCACAGTTGTAG	GCCCATCCTGAAGACAGCAGCTTCTACATCTGCAGTGCTAGA-------GGGACAGGGGG----CTGAAGCTTTCTTTGGACAAGGCACCAGACTCACAGTTGTAG	liver	ChILI_10
11495	0	TRBV5-6	TRBJ1-1	ASSSSNTEAF	GCCAGCAGCTCATCGAACACTGAAGCTTTC		299	352	0	651	0.00025524	700	1	NA	1	NA	GCTGGGGGACTCGGCCCTCTATCTCTGTGCCAGCAGCTCATCGAACACTGAAGCTTTCTTTGGACAAGGCACCAGACTCACAGTTGTAG	GCTGGGGGACTCGGCCCTCTATCTCTGTGCCAGCAGCT----GAACACTGAAGCTTTCTTTGGACAAGGCACCAGACTCACAGTTGTAG	liver	ChILI_10
11496	0	TRBV27	TRBJ1-2	ASSSAGAANYGYT	GCCAGCAGTTCGGCAGGCGCGGCTAACTATGGCTACACC		360	291	0	651	0.00025524	700	1	NA	1	NA	CGCCCAGCCCCAACCAGACCTCTCTGTACTTCTGTGCCAGCAGTTCGGCAGGCGCGGCTAACTATGGCTACACCTTCGGTTCGGGGACCAGGTTAACCGTTGTAG	CGCCCAGCCCCAACCAGACCTCTCTGTACTTCTGTGCCAGCAGTT------------CTAACTATGGCTACACCTTCGGTTCGGGGACCAGGTTAACCGTTGTAG	liver	ChILI_10
11497	0	TRBV2	TRBJ2-7	ASSGKQGAYEQY	GCCAGCAGTGGGAAACAGGGGGCCTACGAGCAGTAC	TRBD1	306	344	0.022	650	0.00025485	702	1	1	1	NA	CCACAAAGCTGGAGGACTCAGCCATGTACTTCTCTGCCAGCAGTGGGAAACAGGGGGCCTACGAGCAGTACTTCGGGCCGGGCACCAGGCTCACGGTCACAG	CCACAAAGCTGGAGGACTCAGCCATGTACTTCTGTGCCAGCAGTG----ACAGGGGGCCTACGAGCAGTACTTCGGGCCGGGCACCAGGCTCACGGTCACAG	liver	ChILI_10
11498	0	TRBV7-2	TRBJ1-2	ASSLKGTGSYT	GCCAGCAGCTTAAAAGGGACAGGAAGCTACACC	TRBD1	328	322	0	650	0.00025485	702	1	1	1	NA	CCAGCGCACACAGCAGGAGGACTCGGCCGTGTATCTCTGTGCCAGCAGCTTAAAAGGGACAGGAAGCTACACCTTCGGTTCGGGGACCAGGTTAACCGTTGTAG	CCAGCGCACACAGCAGGAGGACTCGGCCGTGTATCTCTGTGCCAGCAGCTTA---GGGACAGG--GCTACACCTTCGGTTCGGGGACCAGGTTAACCGTTGTAG	liver	ChILI_10
11499	0	TRBV4-3	TRBJ2-4	ASSQDRGSLAKNIQY	GCCAGCAGCCAAGATCGTGGGTCCCTAGCCAAAAACATTCAGTAC		365	284	0	649	0.00025446	704	1	NA	1	NA	GCAGCCAGAAGACTCGGCCCTGTATCTCTGCGCCAGCAGCCAAGATCGTGGGTCCCTAGCCAAAAACATTCAGTACTTCGGCGCCGGGACCCGGCTCTCAGTGCTGG	GCAGCCAGAAGACTCGGCCCTGTATCTCTGCGCCAGCAGCCAAGA------------AGCCAAAAACATTCAGTACTTCGGCGCCGGGACCCGGCTCTCAGTGCTGG	liver	ChILI_10
11500	0	TRBV10-3	TRBJ2-3	AISERGGRFADTQY	GCCATCAGTGAGAGGGGCGGGAGGTTCGCAGATACGCAGTAT	TRBD2	315	332	0	647	0.00025367	705	1	2	1	NA	ACCAGCTCCCAGACATCTGTGTACTTCTGTGCCATCAGTGAGAGGGGCGGGAGGTTCGCAGATACGCAGTATTTTGGCCCAGGCACCCGGCTGACAGTGCTCG	ACCAGCTCCCAGACATCTGTGTACTTCTGTGCCATCAGTGAG----GCGGGAGG----CAGATACGCAGTATTTTGGCCCAGGCACCCGGCTGACAGTGCTCG	liver	ChILI_10
11501	0	TRBV6-4	TRBJ2-3	ASSETGTSGEDTQY	GCCAGCAGTGAGACCGGGACTAGCGGAGAGGATACGCAGTAT	TRBD2	300	347	0	647	0.00025367	705	1	1	1	NA	GGCGTCTGCTGTACCCTCTCAGACATCTGTGTACTTCTGTGCCAGCAGTGAGACCGGGACTAGCGGAGAGGATACGCAGTATTTTGGCCCAGGCACCCGGCTGACAGTGCTCG	GGCGTCTGCTGTACCCTCTCAGACATCTGTGTACTTCTGTGCCAGCAGTGA----GGGACTAGCGG----GATACGCAGTATTTTGGCCCAGGCACCCGGCTGACAGTGCTCG	liver	ChILI_10
11502	0	TRBV19	TRBJ2-1	ALGTGNEQF	GCCCTCGGGACCGGTAACGAGCAGTTC	TRBD2	361	286	0	647	0.00025367	705	1	1	1	NA	CGGCCCAAAAGAACCCGACAGCTTTCTATCTCTGTGCCCTCGGGACCGGTAACGAGCAGTTCTTCGGGCCAGGGACACGGCTCACCGTGCTAG	CGGCCCAAAAGAACCCGACAGCTTTCTATCTCTGTGCC---GGGAC-------GAGCAGTTCTTCGGGCCAGGGACACGGCTCACCGTGCTAG	liver	ChILI_10
11503	0	TRBV2	TRBJ1-5	ASSAEIVQPQH	GCCAGCAGTGCAGAGATCGTCCAGCCCCAGCAT		259	388	0	647	0.00025367	705	1	NA	1	NA	CCACAAAGCTGGAGGACTCAGCCATGTACTTCTGTGCCAGCAGTGCAGAGATCGTCCAGCCCCAGCATTTTGGTGATGGGACTCGACTCTCCATCCTAG	CCACAAAGCTGGAGGACTCAGCCATGTACTTCTGTGCCAGCAGTG-----------CAGCCCCAGCATTTTGGTGATGGGACTCGACTCTCCATCCTAG	liver	ChILI_10
11504	0	TRBV9	TRBJ2-1	ASSVWLADEQF	GCCAGCAGCGTATGGCTTGCGGACGAGCAGTTC		335	311	0	646	0.00025328	709	1	NA	1	NA	CTCTGGAGCTGGGGGACTCAGCTTTGTATTTCTGTGCCAGCAGCGTATGGCTTGCGGACGAGCAGTTCTTCGGGCCAGGGACACGGCTCACCGTGCTAG	CTCTGGAGCTGGGGGACTCAGCTTTGTATTTCTGTGCCAGCAGCGTA------------GAGCAGTTCTTCGGGCCAGGGACACGGCTCACCGTGCTAG	liver	ChILI_10
11505	0	TRBV2	TRBJ1-2	ATNPNTGTDNGYT	GCCACCAATCCGAACACCGGGACAGATAATGGCTACACC	TRBD1	338	308	0	646	0.00025328	709	1	1	1	NA	CCACAAAGCTGGAGGACTCAGCCATGTACTTCTGTGCCACCAATCCGAACACCGGGACAGATAATGGCTACACCTTCGGTCCGGGGACCAGGTTAACCGTTGTAG	CCACAAAGCTGGAGGACTCAGCCATGTACTTCTGTGCCA--------------GGGACAG---ATGGCTACACCTTCGGTTCGGGGACCAGGTTAACCGTTGTAG	liver	ChILI_10
11506	0	TRBV6-1	TRBJ2-2	ARGTSGRAIMF	GCCAGGGGGACTAGCGGGAGGGCGATAATGTTT	TRBD2	236	409	0	645	0.00025289	711	1	2	1	NA	GCTCCCTCCCAGACATCTGTGTACTTCTGTGCCAGGGGGACTAGCGGGAGGGCGATAATGTTTTTTGGAGAAGGCTCTAGGCTGACCGTACTGG	GCTCCCTCCCAGACATCTGTGTACTTCTGTGCCAG-GGGACTAGCGGGAGGG------TGTTTTTTGGAGAAGGCTCTAGGCTGACCGTACTGG	liver	ChILI_10
11507	0	TRBV7-9	TRBJ1-2	ASSLADRDFRYGYT	GCCAGCAGCTTAGCGGACAGGGACTTTCGCTATGGCTACACC	TRBD1	327	318	0	645	0.00025289	711	1	1	1	NA	CCAGCGCACAGAGCAGGGGGACTCGGCCATGTATCTCTGTGCCAGCAGCTTAGCGGACAGGGACTTTCGCTATGGCTACACCTTCGGTTCGGGGACCAGGTTAACCGTTGTAG	CCAGCGCACAGAGCAGGGGGACTCGGCCATGTATCTCTGTGCCAGCAGCTTAGCGGACAGGG-------CTATGGCTACACCTTCGGTTCGGGGACCAGGTTAACCGTTGTAG	liver	ChILI_10
11508	0	TRBV11-3	TRBJ2-5	ASSLGQGTGETQY	GCCAGCAGCTTAGGACAGGGGACTGGAGAGACCCAGTAC	TRBD1	302	343	0	645	0.00025289	711	1	1	1	NA	GCAGAGCTTGGGGACTCGGCCGTGTATCTCTGTGCCAGCAGCTTAGGACAGGGGACTGGAGAGACCCAGTACTTCGGGCCAGGCACGCGGCTCCTGGTGCTCG	GCAGAGCTTGGGGACTCGGCCGTGTATCTCTGTGCCAGCAGCTTAGGACAGGGG-----AGAGACCCAGTACTTCGGGCCAGGCACGCGGCTCCTGGTGCTCG	liver	ChILI_10
11509	0	TRBV6-2	TRBJ2-2	ASSSDSAGVFGELF	GCCAGCAGTAGCGATAGTGCGGGAGTTTTCGGGGAGCTGTTT	TRBD2	252	393	0	645	0.00025289	711	1	2	1	NA	GCTCCCTCCCAAACATCTGTGTACTTCTGTGCCAGCAGTAGCGATAGTGCGGGAGTTTTCGGGGAGCTGTTTTTTGGAGAAGGCTCTAGGCTGACCGTACTGG	GCTCCCTCCCAAACATCTGTGTACTTCTGTGCCAGCAGT---------GCGGGAG----CGGGGAGCTGTTTTTTGGAGAAGGCTCTAGGCTGACCGTACTGG	liver	ChILI_10
11510	0	TRBV20-1	TRBJ2-3	SASLRSGGSDTQY	AGTGCTAGCCTTCGAAGCGGGGGGTCAGATACGCAGTAT	TRBD2	333	312	0	645	0.00025289	711	1	1	1	NA	GCCCATCCTGAAGACAGCAGCTTCTACATCTGCAGTGCTAGCCTTCGAAGCGGGGGGTCAGATACGCAGTATTTTGGCCCAGGCACCCGGCTGACAGTGCTCG	GCCCATCCTGAAGACAGCAGCTTCTACATCTGCAGTGCTAG-------AGCGGGGGG-CAGATACGCAGTATTTTGGCCCAGGCACCCGGCTGACAGTGCTCG	liver	ChILI_10
11511	0	TRBV10-1	TRBJ2-3	ASRTWQGEVSTDTQY	GCCAGCAGAACTTGGCAGGGGGAGGTTAGCACAGATACGCAGTAT	TRBD1	301	344	0	645	0.00025289	711	1	1	1	NA	GCCTCCTCCCAGACATCTGTATATTTCTGCGCCAGCAGAACTTGGCAGGGGGAGGTTAGCACAGATACGCAGTATTTTGGCCCAGGCACCCGGCTGACAGTGCTCG	GCCTCCTCCCAGACATCTGTATATTTCTGCGCCAGCAG-------CAGGGGG-----AGCACAGATACGCAGTATTTTGGCCCAGGCACCCGGCTGACAGTGCTCG	liver	ChILI_10
11512	0	TRBV28	TRBJ1-3	ASSFISSGNTIY	GCCAGCAGTTTTATATCGTCTGGAAACACCATATAT		296	348	0	644	0.0002525	717	1	NA	1	NA	CCGCCAGCACCAACCAGACATCTATGTACCTCTGTGCCAGCAGTTTTATATCGTCTGGAAACACCATATATTTTGGAGAGGGAAGTTGGCTCACTGTTGTAG	CCGCCAGCACCAACCAGACATCTATGTACCTCTGTGCCAGCAGTTT-------TCTGGAAACACCATATATTTTGGAGAGGGAAGTTGGCTCACTGTTGTAG	liver	ChILI_10
11513	0	TRBV28	TRBJ1-1	ASSNSGQGLEAF	GCCAGCAGTAACAGCGGACAGGGCCTGGAAGCTTTC	TRBD1	341	301	0	642	0.00025171	718	1	1	1	NA	CCGCCAGCACCAACCAGACATCTATGTACCTCTGTGCCAGCAGTAACAGCGGACAGGGCCTGGAAGCTTTCTTTGGACAAGGCACCAGACTCACAGTTGTAG	CCGCCAGCACCAACCAGACATCTATGTACCTCTGTGCCAGCAGT------GGACAGGG----GAAGCTTTCTTTGGACAAGGCACCAGACTCACAGTTGTAG	liver	ChILI_10
11514	0	TRBV6-5	TRBJ1-1	ASSSKIGAGRMNTEAF	GCCAGCAGTTCGAAGATAGGGGCCGGGAGGATGAACACTGAAGCTTTC	TRBD2	268	373	0	641	0.00025132	719	1	2	1	NA	GCTCCCTCCCAGACATCTGTGTACTTCTGTGCCAGCAGTTCGAAGATAGGGGCCGGGAGGATGAACACTGAAGCTTTCTTTGGACAAGGCACCAGACTCACAGTTGTAG	GCTCCCTCCCAGACATCTGTGTACTTCTGTGCCAGCAGTT-------------CGGGAGG-TGAACACTGAAGCTTTCTTTGGACAAGGCACCAGACTCACAGTTGTAG	liver	ChILI_10
11515	0	TRBV5-1	TRBJ2-5	ASSARQGETQY	GCCAGCAGCGCGAGACAAGGGGAGACCCAGTAC	TRBD1	358	283	0	641	0.00025132	719	1	1	1	NA	GGAGCTGGGGGACTCGGCCCTTTATCTTTGCGCCAGCAGCGCGAGACAAGGGGAGACCCAGTACTTCGGGCCAGGCACGCGGCTCCTGGTGCTCG	GGAGCTGGGGGACTCGGCCCTTTATCTTTGCGCCAGCAGC--------AGGGGAGACCCAGTACTTCGGGCCAGGCACGCGGCTCCTGGTGCTCG	liver	ChILI_10
11516	0	TRBV4-1	TRBJ1-2	ASSQRDGNNYGYT	GCCAGCAGCCAGCGGGACGGAAATAACTATGGCTACACC	TRBD2	324	316	0	640	0.00025093	721	1	2	1	NA	GCAGCCAGAAGACTCAGCCCTGTATCTCTGCGCCAGCAGCCAGCGGGACGGAAATAACTATGGCTACACCTTCGGTTCGGGGACCAGGTTAACCGTTGTAG	GCAGCCAGAAGACTCAGCCCTGTATCTCTGCGCCAGCAGCCAGCGGGA------TAACTATGGCTACACCTTCGGTTCGGGGACCAGGTTAACCGTTGTAG	liver	ChILI_10
11517	0	TRBV10-2	TRBJ2-1	ASSERGHPYNEQF	GCCAGCAGTGAGAGGGGACACCCTTACAATGAGCAGTTC	TRBD1	215	424	0	639	0.00025054	722	1	1	1	NA	ACCCGCTCCCAGACATCTGTGTATTTCTGCGCCAGCAGTGAGAGGGGACACCCTTACAATGAGCAGTTCTTCGGGCCAGGGACACGGCTCACCGTGCTAG	ACCCGCTCCCAGACATCTGTGTATTTCTGCGCCAGCAGTGAG--GGGACA----TACAATGAGCAGTTCTTCGGGCCAGGGACACGGCTCACCGTGCTAG	liver	ChILI_10
11518	0	TRBV6-5	TRBJ2-7	ASSYSRDRGDYEQY	GCCAGCAGTTACTCTCGGGACAGGGGGGACTACGAGCAGTAC	TRBD1	303	336	0	639	0.00025054	722	1	1	1	NA	GCTCCCTCCCAGACATCTGTGTACTTCTGTGCCAGCAGTTACTCTCGGGACAGGGGGGACTACGAGCAGTACTTCGGGCCGGGCACCAGGCTCACGGTCACAG	GCTCCCTCCCAGACATCTGTGTACTTCTGTGCCAGCAGTTACTC--GGGACAGGGGG--CTACGAGCAGTACTTCGGGCCGGGCACCAGGCTCACGGTCACAG	liver	ChILI_10
11519	0	TRBV14	TRBJ1-2	ASSPAGYGYT	GCCAGCAGCCCGGCGGGGTACGGCTACACC	TRBD2	250	389	0	639	0.00025054	722	1	1	1	NA	GCAGAACTGGAGGATTCTGGAGTTTATTTCTGTGCCAGCAGCCCGGCGGGGTACGGCTACACCTTCGGTTCGGGGACCAGGTTAACCGTTGTAG	GCAGAACTGGAGGATTCTGGAGTTTATTTCTGTGCCAGCAGCC--GCGGGG---GGCTACACCTTCGGTTCGGGGACCAGGTTAACCGTTGTAG	liver	ChILI_10
11520	0	TRBV29-1	TRBJ1-6	SVARGGSLH	AGCGTTGCCCGCGGCGGGTCCCTCCAC	TRBD2	253	385	0	638	0.00025015	725	1	1	1	NA	GAGCCCTGAAGACAGCAGCATATATCTCTGCAGCGTTGCCCGCGGCGGGTCCCTCCACTTTGGGAATGGGACCAGGCTCACTGTGACAG	GAGCCCTGAAGACAGCAGCATATATCTCTGCAGCGTTG------GCGGG-CCCTCCACTTTGGGAATGGGACCAGGCTCACTGTGACAG	liver	ChILI_10
11521	0	TRBV5-1	TRBJ1-1	ASHTGNTEAF	GCCAGCCATACAGGGAACACTGAAGCTTTC	TRBD1	351	287	0	638	0.00025015	725	1	1	1	NA	GGAGCTGGGGGACTCGGCCCTTTATCTTTGCGCCAGCCATACAGGGAACACTGAAGCTTTCTTTGGACAAGGCACCAGACTCACAGTTGTAG	GGAGCTGGGGGACTCGGCCCTTTATCTTTGCGCCAGC---ACAGGGAACACTGAAGCTTTCTTTGGACAAGGCACCAGACTCACAGTTGTAG	liver	ChILI_10
11522	0	TRBV11-3	TRBJ2-2	ASSRGTGELF	GCCAGCAGCAGGGGGACCGGGGAGCTGTTT	TRBD1	248	389	0	637	0.00024975	727	1	1	1	NA	GCAGAGCTTGGGGACTCGGCCGTGTATCTCTGTGCCAGCAGCAGGGGGACCGGGGAGCTGTTTTTTGGAGAAGGCTCTAGGCTGACCGTACTGG	GCAGAGCTTGGGGACTCGGCCGTGTATCTCTGTGCCAGCAGCAGGGGGACCGGGGAGCTGTTTTTTGGAGAAGGCTCTAGGCTGACCGTACTGG	liver	ChILI_10
11523	0	TRBV6-2	TRBJ1-2	ASTDRSYGYT	GCCAGCACTGACAGGTCCTATGGCTACACC	TRBD1	262	375	0	637	0.00024975	727	1	1	1	NA	GCTCCCTCCCAAACATCTGTGTACTTCTGTGCCAGCACTGACAGGTCCTATGGCTACACCTTCGGTTCGGGGACCAGGTTAACCGTTGTAG	GCTCCCTCCCAAACATCTGTGTACTTCTGTGCCAGCA--GACAGG--CTATGGCTACACCTTCGGTTCGGGGACCAGGTTAACCGTTGTAG	liver	ChILI_10
11524	0	TRBV12-3	TRBJ1-2	ASSYELTGKEGYT	GCCAGCAGTTACGAGCTGACAGGGAAGGAGGGCTACACC	TRBD1	324	313	0	637	0.00024975	727	1	1	1	NA	CAGAACCCAGGGACTCAGCTGTGTACTTCTGTGCCAGCAGTTACGAGCTGACAGGGAAGGAGGGCTACACCTTCGGTTCGGGGACCAGGTTAACCGTTGTAG	CAGAACCCAGGGACTCAGCTGTGTACTTCTGTGCCAGCAGTT-------GACAGGG------GGCTACACCTTCGGTTCGGGGACCAGGTTAACCGTTGTAG	liver	ChILI_10
11525	0	TRBV7-6	TRBJ1-5	ASSPGISNQPQH	GCCAGCAGCCCCGGGATTAGCAATCAGCCCCAGCAT	TRBD2	286	350	0	636	0.00024936	730	1	2	1	NA	CCAGCGCACAGAGCAGCGGGACTCGGCCATGTATCGCTGTGCCAGCAGCCCCGGGATTAGCAATCAGCCCCAGCATTTTGGTGATGGGACTCGACTCTCCATCCTAG	CCAGCGCACAGAGCAGCGGGACTCGGCCATGTATCGCTGTGCCAGCAGC--CGGGA-TAGCAATCAGCCCCAGCATTTTGGTGATGGGACTCGACTCTCCATCCTAG	liver	ChILI_10
11526	0	TRBV14	TRBJ2-3	ASSPLPSGRATDTQY	GCCAGCAGCCCCCTCCCTAGCGGGAGGGCCACAGATACGCAGTAT	TRBD2	340	296	0	636	0.00024936	730	1	2	1	NA	GCAGAACTGGAGGATTCTGGAGTTTATTTCTGTGCCAGCAGCCCCCTCCCTAGCGGGAGGGCCACAGATACGCAGTATTTTGGCCCAGGCACCCGGCTGACAGTGCTCG	GCAGAACTGGAGGATTCTGGAGTTTATTTCTGTGCCAGCAGCC------CTAGCGGGAGGG-CACAGATACGCAGTATTTTGGCCCAGGCACCCGGCTGACAGTGCTCG	liver	ChILI_10
11527	0	TRBV27	TRBJ2-1	ASSLGLAARNEQF	GCCAGCAGTTTGGGACTAGCGGCCCGGAATGAGCAGTTC	TRBD2	330	306	0	636	0.00024936	730	1	1	1	NA	CGCCCAGCCCCAACCAGACCTCTCTGTACTTCTGTGCCAGCAGTTTGGGACTAGCGGCCCGGAATGAGCAGTTCTTCGGGCCAGGGACACGGCTCACCGTGCTAG	CGCCCAGCCCCAACCAGACCTCTCTGTACTTCTGTGCCAGCAGTTTGGGACTAGCGG-----AATGAGCAGTTCTTCGGGCCAGGGACACGGCTCACCGTGCTAG	liver	ChILI_10
11528	0	TRBV4-1	TRBJ1-1	ASSQDLGGTEAF	GCCAGCAGCCAAGATCTCGGGGGGACTGAAGCTTTC	TRBD2	332	304	0	636	0.00024936	730	1	1	1	NA	GCAGCCAGAAGACTCAGCCCTGTATCTCTGCGCCAGCAGCCAAGATCTCGGGGGGACTGAAGCTTTCTTTGGACAAGGCACCAGACTCACAGTTGTAG	GCAGCCAGAAGACTCAGCCCTGTATCTCTGCGCCAGCAGCCAAGA---CGGGGGGACTGAAGCTTTCTTTGGACAAGGCACCAGACTCACAGTTGTAG	liver	ChILI_10
11529	0	TRBV7-9	TRBJ1-2	ASSLSWTANYGYT	GCCAGCAGCTTATCGTGGACAGCCAACTATGGCTACACC	TRBD1	302	333	0	635	0.00024897	734	1	1	1	NA	CCAGCGCACAGAGCAGGGGGACTCGGCCATGTATCTCTGTGCCAGCAGCTTATCGTGGACAGCCAACTATGGCTACACCTTCGGTTCGGGGACCAGGTTAACCGTTGTAG	CCAGCGCACAGAGCAGGGGGACTCGGCCATGTATCTCTGTGCCAGCAGCTTA----GGACAG--AACTATGGCTACACCTTCGGTTCGGGGACCAGGTTAACCGTTGTAG	liver	ChILI_10
11530	0	TRBV7-2	TRBJ2-1	AINRGDSGPFPHEQF	GCCATCAATCGAGGGGATTCGGGACCCTTCCCCCATGAGCAGTTC	TRBD2	367	266	0	633	0.00024818	735	1	1	1	NA	CCAGCGCACACAGCAGGAGGACTCGGCCGTGTATCTCTGTGCCATCAATCGAGGGGATTCGGGACCCTTCCCCCATGAGCAGTTCTTCGGGCCAGGGACACGGCTCACCGTGCTAG	CCAGCGCACACAGCAGGAGGACTCGGCCGTGTATCTCTGTGCCA----------------GGGAC---------ATGAGCAGTTCTTCGGGCCAGGGACACGGCTCACCGTGCTAG	liver	ChILI_10
11531	0	TRBV7-2	TRBJ1-2	ASSLEAGYGYT	GCCAGCAGCTTAGAGGCTGGGTATGGCTACACC		324	309	0	633	0.00024818	735	1	NA	1	NA	CCAGCGCACACAGCAGGAGGACTCGGCCGTGTATCTCTGTGCCAGCAGCTTAGAGGCTGGGTATGGCTACACCTTCGGTTCGGGGACCAGGTTAACCGTTGTAG	CCAGCGCACACAGCAGGAGGACTCGGCCGTGTATCTCTGTGCCAGCAGCTTAG--------TATGGCTACACCTTCGGTTCGGGGACCAGGTTAACCGTTGTAG	liver	ChILI_10
11532	0	TRBV24-1	TRBJ1-5	ATSTTGNQPQH	GCCACCAGCACGACAGGGAATCAGCCCCAGCAT	TRBD1	267	366	0	633	0.00024818	735	1	1	1	NA	CCCCAACCAGACAGCTCTTTACTTCTGTGCCACCAGCACGACAGGGAATCAGCCCCAGCATTTTGGCGATGGGACTCGACTCTCCATCCTAG	CCCCAACCAGACAGCTCTTTACTTCTGTGCCACCAG---GACAGGGAATCAGCCCCAGCATTTTGGTGATGGGACTCGACTCTCCATCCTAG	liver	ChILI_10
11533	0	TRBV5-1	TRBJ2-3	ASSGGLAGGSTDTQY	GCCAGCAGCGGGGGACTAGCGGGAGGGTCCACAGATACGCAGTAT	TRBD2	325	306	0.025	631	0.0002474	738	1	2	1	NA	GGAGCTGGGGGACTCGCCCCTTTATCTTTGCGCCAGCAGCGGGGGACTAGCGGGAGGGTCCACAGATACGCAGTATTTTGGCCCAGGCACCCGGCTGACAGTGCTCG	GGAGCTGGGGGACTCGGCCCTTTATCTTTGCGCCAGCAGC--GGGACTAGCGGGAGGG--CACAGATACGCAGTATTTTGGCCCAGGCACCCGGCTGACAGTGCTCG	liver	ChILI_10
11534	0	TRBV27	TRBJ1-2	ASSLSTGYGYT	GCCAGCAGTTTATCGACCGGGTATGGCTACACC		334	297	0	631	0.0002474	738	1	NA	1	NA	CGCCCAGCCCCAACCAGACCTCTCTGTACTTCTGTGCCAGCAGTTTATCGACCGGGTATGGCTACACCTTCGGTTCGGGGACCAGGTTAACCGTTGTAG	CGCCCAGCCCCAACCAGACCTCTCTGTACTTCTGTGCCAGCAGTTTATC-------TATGGCTACACCTTCGGTTCGGGGACCAGGTTAACCGTTGTAG	liver	ChILI_10
11535	0	TRBV12-3	TRBJ1-1	ASSLRQMNTEAF	GCCAGCAGTTTGCGACAGATGAACACTGAAGCTTTC	TRBD1	326	304	0	630	0.00024701	740	1	1	1	NA	CAGAACCCAGGGACTCAGCTGTGTACTTCTGTGCCAGCAGTTTGCGACAGATGAACACTGAAGCTTTCTTTGGACAAGGCACCAGACTCACAGTTGTAG	CAGAACCCAGGGACTCAGCTGTGTACTTCTGTGCCAGCAGTTT--GACAG-TGAACACTGAAGCTTTCTTTGGACAAGGCACCAGACTCACAGTTGTAG	liver	ChILI_10
11536	0	TRBV7-2	TRBJ1-2	ASLGGNGGYT	GCCAGCTTAGGAGGGAATGGTGGCTACACC	TRBD2	331	299	0	630	0.00024701	740	1	2	1	NA	CCAGCGCACACAGCAGGAGGACTCGGCCGTGTATCTCTGTGCCAGCTTAGGAGGGAATGGTGGCTACACCTTCGGTTCGGGGACCAGGTTAACCGTTGTAG	CCAGCGCACACAGCAGGAGGACTCGGCCGTGTATCTCTGTGCCAGC---GGAGGG-----TGGCTACACCTTCGGTTCGGGGACCAGGTTAACCGTTGTAG	liver	ChILI_10
11537	0	TRBV6-2	TRBJ2-1	ASSYRGSSYNEQF	GCCAGCAGTTACAGGGGCAGCTCCTACAATGAGCAGTTC	TRBD1	262	367	0	629	0.00024662	742	1	1	1	NA	GCTCCCTCCCAAACATCTGTGTACTTCTGTGCCAGCAGTTACAGGGGCAGCTCCTACAATGAGCAGTTCTTCGGGCCAGGGACACGGCTCACCGTGCTAG	GCTCCCTCCCAAACATCTGTGTACTTCTGTGCCAGCAGTTACAGGGG---CTCCTACAATGAGCAGTTCTTCGGGCCAGGGACACGGCTCACCGTGCTAG	liver	ChILI_10
11538	0	TRBV7-8	TRBJ1-6	ASSLVRDNSPLH	GCCAGCAGCTTAGTGAGAGATAATTCACCCCTCCAC		406	222	0	628	0.00024622	743	1	NA	1	NA	CCAGCGCACACAGCAGGAGGACTCCGCCGTGTATCTCTGTGCCAGCAGCTTAGTGAGAGATAATTCACCCCTCCACTTTGGGAATGGGACCAGGCTCACTGTGACAG	CCAGCGCACACAGCAGGAGGACTCCGCCGTGTATCTCTGTGCCAGCAGCTTAG------ATAATTCACCCCTCCACTTTGGGAATGGGACCAGGCTCACTGTGACAG	liver	ChILI_10
11539	12	TRBV9	TRBJ2-1	ASSVAGTGYNEQF	GCCAGCAGCGTCGCCGGGACAGGGTACAATGAGCAGTTC	TRBD1	359	267	0	626	0.00024544	744	1	1	1	NA	CTCTGGAGCTGGGGGACTCAGCTTTGTATTTCTGTGCCAGCAGCGTCGCCGGGACAGGGTACAATGAGCAGTTCTTCGGGCCAGGGACACGGCTCACCGTGCTAG	CTCTGGAGCTGGGGGACTCAGCTTTGTATTTCTGTGCCAGCAGCGT----GGGACAGGGTACAATGAGCAGTTCTTCGGGCCAGGGACACGGCTCACCGTGCTAG	liver	ChILI_10
11540	0	TRBV5-1	TRBJ2-1	ASSWGDQRDYNEQF	GCCAGCAGCTGGGGGGACCAAAGAGACTACAATGAGCAGTTC	TRBD2	333	293	0	626	0.00024544	744	1	1	1	NA	GGAGCTGGGGGACTCGGCCCTTTATCTTTGCGCCAGCAGCTGGGGGGACCAAAGAGACTACAATGAGCAGTTCTTCGGGCCAGGGACACGGCTCACCGTGCTAG	GGAGCTGGGGGACTCGGCCCTTTATCTTTGCGCCAGCAGCTGGGGGG----------CTACAATGAGCAGTTCTTCGGGCCAGGGACACGGCTCACCGTGCTAG	liver	ChILI_10
11541	0	TRBV3-1	TRBJ1-2	ASSRRRDLVPSYGYT	GCCAGCAGCCGAAGACGGGACCTGGTACCCTCCTATGGCTACACC	TRBD1	334	292	0	626	0.00024544	744	1	1	1	NA	GGAGCTTGGTGACTCTGCTGTGTATTTCTGTGCCAGCAGCCGAAGACGGGACCTGGTACCCTCCTATGGCTACACCTTCGGTTCGGGGACCAGGTTAACCGTTGTAG	GGAGCTTGGTGACTCTGCTGTGTATTTCTGTGCCAGCAGCC------GGGAC-----------CTATGGCTACACCTTCGGTTCGGGGACCAGGTTAACCGTTGTAG	liver	ChILI_10
11542	0	TRBV27	TRBJ1-2	ASSTRTGSGYGYT	GCCAGCAGTACCCGGACAGGTAGTGGCTATGGCTACACC	TRBD1	308	318	0	626	0.00024544	744	1	1	1	NA	CGCCCAGCCCCAACCAGACCTCTCTGTACTTCTGTGCCAGCAGTACCCGGACAGGTAGTGGCTATGGCTACACCTTCGGTTCGGGGACCAGGTTAACCGTTGTAG	CGCCCAGCCCCAACCAGACCTCTCTGTACTTCTGTGCCAGCAGT----GGACAGG------CTATGGCTACACCTTCGGTTCGGGGACCAGGTTAACCGTTGTAG	liver	ChILI_10
11543	0	TRBV6-2	TRBJ2-5	ASRTLAGVSETQY	GCCAGCAGAACACTAGCGGGAGTGAGCGAGACCCAGTAC	TRBD2	245	381	0	626	0.00024544	744	1	2	1	NA	GCTCCCTCCCAAACATCTGTGTACTTCTGTGCCAGCAGAACACTAGCGGGAGTGAGCGAGACCCAGTACTTCGGGCCAGGCACGCGGCTCCTGGTGCTCG	GCTCCCTCCCAAACATCTGTGTACTTCTGTGCCAGCAG---ACTAGCGGGAG-----GAGACCCAGTACTTCGGGCCAGGCACGCGGCTCCTGGTGCTCG	liver	ChILI_10
11544	0	TRBV28	TRBJ1-6	ASRNQGSSYNSPLH	GCCAGCAGAAACCAGGGGAGCTCCTATAATTCACCCCTCCAC	TRBD1	288	338	0	626	0.00024544	744	1	1	1	NA	CCGCCAGCACCAACCAGACATCTATGTACCTCTGTGCCAGCAGAAACCAGGGGAGCTCCTATAATTCACCCCTCCACTTTGGGAATGGGACCAGGCTCACTGTGACAG	CCGCCAGCACCAACCAGACATCTATGTACCTCTGTGCCAGCAG----CAGGGG--CTCCTATAATTCACCCCTCCACTTTGGGAATGGGACCAGGCTCACTGTGACAG	liver	ChILI_10
11545	0	TRBV7-2	TRBJ1-2	ASSSSYRGASNYGYT	GCCAGCAGCTCATCTTACAGGGGCGCCTCCAACTATGGCTACACC	TRBD1	338	287	0	625	0.00024505	750	1	1	1	NA	CCAGCGCACACAGCAGGAGGACTCGGCCGTGTATCTCTGTGCCAGCAGCTCATCTTACAGGGGCGCCTCCAACTATGGCTACACCTTCGGTTCGGGGACCAGGTTAACCGTTGTAG	CCAGCGCACACAGCAGGAGGACTCGGCCGTGTATCTCTGTGCCAGCAGCT------ACAGGGG-------AACTATGGCTACACCTTCGGTTCGGGGACCAGGTTAACCGTTGTAG	liver	ChILI_10
11546	0	TRBV2	TRBJ1-2	ASSEIRSRPYGYT	GCCAGCAGTGAAATCAGGAGCCGTCCCTATGGCTACACC		335	290	0	625	0.00024505	750	1	NA	1	NA	CCACAAAGCTGGAGGACTCAGCCATGTACTTCTGTGCCAGCAGTGAAATCAGGAGCCGTCCCTATGGCTACACCTTCGGTTCGGGGACCAGGTTAACCGTTGTAG	CCACAAAGCTGGAGGACTCAGCCATGTACTTCTGTGCCAGCAGTGAA--------------CTATGGCTACACCTTCGGTTCGGGGACCAGGTTAACCGTTGTAG	liver	ChILI_10
11547	0	TRBV21-1	TRBJ1-5	ASSPGETVSNQPQH	GCCAGCAGCCCCGGAGAGACAGTAAGCAATCAGCCCCAGCAT	TRBD1	215	409	0	624	0.00024466	752	1	1	1	NA	CCACGGAGTCAGGGGACACAGCACTGTATTTCTGTGCCAGCAGCCCCGGAGAGACAGTAAGCAATCAGCCCCAGCATTTTGGTGATGGGACTCGACTCTCCATCCTAG	CCACGGAGTCAGGGGACACAGCACTGTATTTCTGTGCCAGCAGC--------GACAG--AGCAATCAGCCCCAGCATTTTGGTGATGGGACTCGACTCTCCATCCTAG	liver	ChILI_10
11548	0	TRBV7-8	TRBJ2-3	ASSLGADTQY	GCCAGCAGCTTAGGGGCAGATACGCAGTAT	TRBD1	464	160	0	624	0.00024466	752	1	1	1	NA	CCAGCGCACACAGCAGGAGGACTCCGCCGTGTATCTCTGTGCCAGCAGCTTAGGGGCAGATACGCAGTATTTTGGCCCAGGCACCCGGCTGACAGTGCTCG	CCAGCGCACACAGCAGGAGGACTCCGCCGTGTATCTCTGTGCCAGCAGCTTAGGGGCAGATACGCAGTATTTTGGCCCAGGCACCCGGCTGACAGTGCTCG	liver	ChILI_10
11549	0	TRBV6-5	TRBJ1-2	ASSSRPGQSNYGYT	GCCAGCAGTTCCCGTCCGGGACAGTCTAACTATGGCTACACC	TRBD1	354	269	0	623	0.00024426	754	1	1	1	NA	CGGCTGCTCCCTCCCAGACATCTGTGTACTTCTGTGCCAGCAGTTCCCGTCCGGGACAGTCTAACTATGGCTACACCTTCGGTTCGGGGACCAGGTTAACCGTTGTAG	CGGCTGCTCCCTCCCAGACATCTGTGTACTTCTGTGCCAGCAGTT-------GGGACAG-CTAACTATGGCTACACCTTCGGTTCGGGGACCAGGTTAACCGTTGTAG	liver	ChILI_10
11550	0	TRBV9	TRBJ2-1	ASSAVLQGAVNEQF	GCCAGCAGCGCCGTACTACAGGGGGCGGTCAATGAGCAGTTC	TRBD1	320	303	0	623	0.00024426	754	1	1	1	NA	CTCTGGAGCTGGGGGACTCAGCTTTGTATTTCTGTGCCAGCAGCGCCGTACTACAGGGGGCGGTCAATGAGCAGTTCTTCGGGCCAGGGACACGGCTCACCGTGCTAG	CTCTGGAGCTGGGGGACTCAGCTTTGTATTTCTGTGCCAGCAGCG-------ACAGGGGGC---CAATGAGCAGTTCTTCGGGCCAGGGACACGGCTCACCGTGCTAG	liver	ChILI_10
11551	0	TRBV7-2	TRBJ2-1	ASSLAVSSYNEQF	GCCAGCAGCTTAGCGGTGAGCTCCTACAATGAGCAGTTC		374	248	0	622	0.00024387	756	1	NA	1	NA	CCAGCGCACACAGCAGGAGGACTCGGCCGTGTATCTCTGTGCCAGCAGCTTAGCGGTGAGCTCCTACAATGAGCAGTTCTTCGGGCCAGGGACACGGCTCACCGTGCTAG	CCAGCGCACACAGCAGGAGGACTCGGCCGTGTATCTCTGTGCCAGCAGCTTAGC------CTCCTACAATGAGCAGTTCTTCGGGCCAGGGACACGGCTCACCGTGCTAG	liver	ChILI_10
11552	0	TRBV4-2	TRBJ1-1	ASSLLVEDTEAF	GCCAGCAGCCTCCTGGTCGAGGACACTGAAGCTTTC		371	251	0	622	0.00024387	756	1	NA	1	NA	GCAGCCAGAAGACTCGGCCCTGTATCTCTGTGCCAGCAGCCTCCTGGTCGAGGACACTGAAGCTTTCTTTGGACAAGGCACCAGACTCACAGTTGTAG	GCAGCCAGAAGACTCGGCCCTGTATCTCTGTGCCAGCAGCC------------ACACTGAAGCTTTCTTTGGACAAGGCACCAGACTCACAGTTGTAG	liver	ChILI_10
11553	0	TRBV7-9	TRBJ1-2	ASNTPGGDYGYT	GCCAGCAACACACCCGGTGGAGACTATGGCTACACC		325	296	0	621	0.00024348	758	1	NA	1	NA	CCAGCGCACAGAGCAGGGGGACTCGGCCATGTATCTCTGTGCCAGCAACACACCCGGTGGAGACTATGGCTACACCTTCGGTTCGGGGACCAGGTTAACCGTTGTAG	CCAGCGCACAGAGCAGGGGGACTCGGCCATGTATCTCTGTGCCAGCA---------------ACTATGGCTACACCTTCGGTTCGGGGACCAGGTTAACCGTTGTAG	liver	ChILI_10
11554	0	TRBV7-2	TRBJ1-5	ASSFRPGTGSNQPQH	GCCAGCAGCTTCCGTCCCGGGACAGGGAGCAATCAGCCCCAGCAT	TRBD1	289	332	0.039	621	0.00024348	758	1	1	1	NA	CCAGCGCACACAGCAGGAGGACTCGGCCGTGGTTCTCTGTGCCAGCAGCTTCCGTCCCGGGACAGGGAGCAATCAGCCCCAGCATTTTGGTGATGGGACTCGACTCTCCATCCTA	CCAGCGCACACAGCAGGAGGACTCGGCCGTGTATCTCTGTGCCAGCAGCTT-------GGGACAGGGAGCAATCAGCCCCAGCATTTTGGTGATGGGACTCGACTCTCCATCCTA	liver	ChILI_10
11555	0	TRBV27	TRBJ2-1	ASSLPDTYNEQF	GCCAGCAGTTTACCAGATACCTACAATGAGCAGTTC		350	271	0	621	0.00024348	758	1	NA	1	NA	CGCCCAGCCCCAACCAGACCTCTCTGTACTTCTGTGCCAGCAGTTTACCAGATACCTACAATGAGCAGTTCTTCGGGCCAGGGACACGGCTCACCGTGCTA	CGCCCAGCCCCAACCAGACCTCTCTGTACTTCTGTGCCAGCAGTTTA-------CCTACAATGAGCAGTTCTTCGGGCCAGGGACACGGCTCACCGTGCTA	liver	ChILI_10
11556	0	TRBV10-3	TRBJ1-1	ASSLGLKAF	GCCAGTTCCTTGGGGCTTAAAGCTTTC	TRBD1	322	297	0	619	0.0002427	761	1	1	1	NA	ACCAGCTCCCAGACATCTGTGTACTTCTGTGCCAGTTCCTTGGGGCTTAAAGCTTTCTTTGGACAAGGCACCAGACTCACAGTTGTAG	ACCAGCTCCCAGACATCTGTGTACTTCTGTGCCA-------GGGGC---AAGCTTTCTTTGGACAAGGCACCAGACTCACAGTTGTAG	liver	ChILI_10
11557	0	TRBV19	TRBJ2-1	ASSLGGNEQF	GCCAGTAGTCTAGGGGGCAATGAGCAGTTC	TRBD1	400	219	0	619	0.0002427	761	1	1	1	NA	CGGCCCAAAAGAACCCGACAGCTTTCTATCTCTGTGCCAGTAGTCTAGGGGGCAATGAGCAGTTCTTCGGGCCAGGGACACGGCTCACCGTGCTAG	CGGCCCAAAAGAACCCGACAGCTTTCTATCTCTGTGCCAGTAGT--AGGGGGCAATGAGCAGTTCTTCGGGCCAGGGACACGGCTCACCGTGCTAG	liver	ChILI_10
11558	0	TRBV7-2	TRBJ1-3	ASKELGRSGSTIY	GCCAGCAAAGAGTTGGGACGCTCGGGGAGCACCATATAT	TRBD1	260	359	0	619	0.0002427	761	1	1	1	NA	CCAGCGCACACAGCAGGAGGACTCGGCCGTGTATCTCTGTGCCAGCAAAGAGTTGGGACGCTCGGGGAGCACCATATATTTTGGAGAGGGAAGTTGGCTCACTGTTGTAG	CCAGCGCACACAGCAGGAGGACTCGGCCGTGTATCTCTGTGCCAGCA-------GGGAC----------CACCATATATTTTGGAGAGGGAAGTTGGCTCACTGTTGTAG	liver	ChILI_10
11559	0	TRBV6-5	TRBJ2-3	ASSWADTQY	GCCAGCAGTTGGGCAGATACGCAGTAT		268	350	0	618	0.0002423	764	1	NA	1	NA	GCTCCCTCCCAGACATCTGTGTACTTCTGTGCCAGCAGTTGGGCAGATACGCAGTATTTTGGCCCAGGCACCCGGCTGACAGTGCTCG	GCTCCCTCCCAGACATCTGTGTACTTCTGTGCCAGCAGTT---CAGATACGCAGTATTTTGGCCCAGGCACCCGGCTGACAGTGCTCG	liver	ChILI_10
11560	0	TRBV7-9	TRBJ1-2	ASSPGTPPNYGYT	GCCAGCAGCCCAGGGACACCACCTAACTATGGCTACACC	TRBD1	277	340	0	617	0.00024191	765	1	1	1	NA	CCAGCGCACAGAGCAGGGGGACTCGGCCATGTATCTCTGTGCCAGCAGCCCAGGGACACCACCTAACTATGGCTACACCTTCGGTTCGGGGACCAGGTTAACCGTTGTAG	CCAGCGCACAGAGCAGGGGGACTCGGCCATGTATCTCTGTGCCAGCAGC---GGGACA----CTAACTATGGCTACACCTTCGGTTCGGGGACCAGGTTAACCGTTGTAG	liver	ChILI_10
11561	0	TRBV11-2	TRBJ1-5	ASSQGGDHPQH	GCCAGCAGCCAAGGTGGAGATCACCCCCAGCAT		224	393	0	617	0.00024191	765	1	NA	1	NA	GCAAAGCTTGAGGACTCGGCCGTGTATCTCTGTGCCAGCAGCCAAGGTGGAGATCACCCCCAGCATTTTGGTGATGGGACTCGACTCTCCATCCTAG	GCAAAGCTTGAGGACTCGGCCGTGTATCTCTGTGCCAGCAGC----------ATCAGCCCCAGCATTTTGGTGATGGGACTCGACTCTCCATCCTAG	liver	ChILI_10
11562	0	TRBV7-2	TRBJ1-3	AVSLRGTGNTIY	GCCGTCAGCTTACGGGGAACTGGAAACACCATATAT	TRBD2	281	335	0	616	0.00024152	767	1	1	1	NA	CCAGCGCACACAGCAGGAGGACTCGGCCGTGTATCTCTGTGCCGTCAGCTTACGGGGAACTGGAAACACCATATATTTTGGAGAGGGAAGTTGGCTCACTGTTGTAG	CCAGCGCACACAGCAGGAGGACTCGGCCGTGTATCTCTGTGCC---------CGGGG--CTGGAAACACCATATATTTTGGAGAGGGAAGTTGGCTCACTGTTGTAG	liver	ChILI_10
11563	0	TRBV4-3	TRBJ2-3	ASSQDLALGDTQY	GCCAGCAGCCAAGATCTGGCGCTCGGGGATACGCAGTAT	TRBD2	321	294	0	615	0.00024113	768	1	1	1	NA	GCAGCCAGAAGACTCGGCCCTGTATCTCTGCGCCAGCAGCCAAGATCTGGCGCTCGGGGATACGCAGTATTTTGGCCCAGGCACCCGGCTGACAGTGCTCG	GCAGCCAGAAGACTCGGCCCTGTATCTCTGCGCCAGCAGCCAAGA---------CGGGGATACGCAGTATTTTGGCCCAGGCACCCGGCTGACAGTGCTCG	liver	ChILI_10
11564	0	TRBV7-2	TRBJ1-3	ASSLEGRSGNTIY	GCCAGCAGCTTAGAGGGCCGCTCTGGAAACACCATATAT	TRBD2	271	343	0	614	0.00024074	769	1	2	1	NA	CCAGCGCACACAGCAGGAGGACTCGGCCGTGTATCTCTGTGCCAGCAGCTTAGAGGGCCGCTCTGGAAACACCATATATTTTGGAGAGGGAAGTTGGCTCACTGTTGTAG	CCAGCGCACACAGCAGGAGGACTCGGCCGTGTATCTCTGTGCCAGCAGCTTAGAGGG---CTCTGGAAACACCATATATTTTGGAGAGGGAAGTTGGCTCACTGTTGTAG	liver	ChILI_10
11565	0	TRBV27	TRBJ2-1	ASSLGGPWVEQF	GCCAGCAGTTTAGGAGGGCCGTGGGTTGAGCAGTTC	TRBD2	339	275	0	614	0.00024074	769	1	2	1	NA	CGCCCAGCCCCAACCAGACCTCTCTGTACTTCTGTGCCAGCAGTTTAGGAGGGCCGTGGGTTGAGCAGTTCTTCGGGCCAGGGACACGGCTCACCGTGCTAG	CGCCCAGCCCCAACCAGACCTCTCTGTACTTCTGTGCCAGCAGTTTAGGAGGG--------TGAGCAGTTCTTCGGGCCAGGGACACGGCTCACCGTGCTAG	liver	ChILI_10
11566	0	TRBV6-1	TRBJ2-2	ASTGYRGTGELF	GCCAGCACAGGTTACAGGGGAACCGGGGAGCTGTTT	TRBD1	235	377	0	612	0.00023995	771	1	1	1	NA	GCTCCCTCCCAGACATCTGTGTACTTCTGTGCCAGCACAGGTTACAGGGGAACCGGGGAGCTGTTTTTTGGAGAAGGCTCTAGGCTGACCGTACTGG	GCTCCCTCCCAGACATCTGTGTACTTCTGTGCCAGCA------ACAGGGG-ACCGGGGAGCTGTTTTTTGGAGAAGGCTCTAGGCTGACCGTACTGG	liver	ChILI_10
11567	0	TRBV7-9	TRBJ2-1	ASSDMNEQF	GCCAGCAGCGACATGAATGAGCAGTTC		306	306	0	612	0.00023995	771	1	NA	1	NA	CCAGCGCACAGAGCAGGGGGACTCGGCCATGTATCTCTGTGCCAGCAGCGACATGAATGAGCAGTTCTTCGGGCCAGGGACACGGCTCACCGTGCTAG	CCAGCGCACAGAGCAGGGGGACTCGGCCATGTATCTCTGTGCCAGCAGC------AATGAGCAGTTCTTCGGGCCAGGGACACGGCTCACCGTGCTAG	liver	ChILI_10
11568	0	TRBV10-3	TRBJ2-1	AISESNLRNNEQF	GCCATCAGTGAGTCTAACTTAAGAAACAATGAGCAGTTC		296	316	0	612	0.00023995	771	1	NA	1	NA	ACCAGCTCCCAGACATCTGTGTACTTCTGTGCCATCAGTGAGTCTAACTTAAGAAACAATGAGCAGTTCTTCGGGCCAGGGACACGGCTCACCGTGCTAG	ACCAGCTCCCAGACATCTGTGTACTTCTGTGCCATCAGTGAGTC-----------ACAATGAGCAGTTCTTCGGGCCAGGGACACGGCTCACCGTGCTAG	liver	ChILI_10
11569	0	TRBV11-3	TRBJ2-3	ASSLSTDTQY	GCCAGCAGCCTTAGCACAGATACGCAGTAT		290	322	0	612	0.00023995	771	1	NA	1	NA	GCAGAGCTTGGGGACTCGGCCGTGTATCTCTGTGCCAGCAGCCTTAGCACAGATACGCAGTATTTTGGCCCAGGCACCCGGCTGACAGTGCTCG	GCAGAGCTTGGGGACTCGGCCGTGTATCTCTGTGCCAGCAGC---AGCACAGATACGCAGTATTTTGGCCCAGGCACCCGGCTGACAGTGCTCG	liver	ChILI_10
11570	0	TRBV30	TRBJ1-2	AWSPAAAGINGYT	GCCTGGAGTCCGGCCGCTGCAGGGATCAATGGCTACACC	TRBD1	301	310	0	611	0.00023956	775	2	1	1	NA	CCTCAGTGACTCTGGCTTCTATCTCTGTGCCTGGAGTCCGGCCGCTGCAGGGATCAATGGCTACACCTTCGGTTCGGGGACCAGGTTAACCGTTGTAG	CCTCAGTGACTCTGGCTTCTATCTCTGTGCCTGGAGT----------CAGGG----ATGGCTACACCTTCGGTTCGGGGACCAGGTTAACCGTTGTAG	liver	ChILI_10
11571	0	TRBV27	TRBJ2-1	ASSLYPSGREQF	GCCAGCAGTTTATACCCTAGCGGGCGTGAGCAGTTC	TRBD2	350	261	0	611	0.00023956	775	1	1	1	NA	CGCCCAGCCCCAACCAGACCTCTCTGTACTTCTGTGCCAGCAGTTTATACCCTAGCGGGCGTGAGCAGTTCTTCGGGCCAGGGACACGGCTCACCGTGCTAG	CGCCCAGCCCCAACCAGACCTCTCTGTACTTCTGTGCCAGCAGTTTAT---CTAGCGGG--TGAGCAGTTCTTCGGGCCAGGGACACGGCTCACCGTGCTAG	liver	ChILI_10
11572	0	TRBV7-2	TRBJ2-7	ASSLAQVYSYEQY	GCCAGCAGCTTAGCCCAGGTTTATTCGTACGAGCAGTAC		315	296	0	611	0.00023956	775	1	NA	1	NA	CCAGCGCACACAGCAGGAGGACTCGGCCGTGTATCTCTGTGCCAGCAGCTTAGCCCAGGTTTATTCGTACGAGCAGTACTTCGGGCCGGGCACCAGGCTCACGGTCACAG	CCAGCGCACACAGCAGGAGGACTCGGCCGTGTATCTCTGTGCCAGCAGCTTAGC-------------TACGAGCAGTACTTCGGGCCGGGCACCAGGCTCACGGTCACAG	liver	ChILI_10
11573	10	TRBV2	TRBJ2-3	ASTRDRGQDTQY	GCCAGCACCCGGGACAGGGGGCAAGATACGCAGTAT	TRBD1	325	285	0	610	0.00023917	778	1	1	1	NA	CCACAAAGCTGGAGGACTCAGCCATGTACTTCTGTGCCAGCACCCGGGACAGGGGGCAAGATACGCAGTATTTTGGCCCAGGCACCCGGCTGACAGTGCTCG	CCACAAAGCTGGAGGACTCAGCCATGTACTTCTGTGCCAGCA---GGGACAGGGGGC-AGATACGCAGTATTTTGGCCCAGGCACCCGGCTGACAGTGCTCG	liver	ChILI_10
11574	0	TRBV7-2	TRBJ2-5	ASCQGQRETQY	GCCAGCTGTCAGGGGCAAAGAGAGACCCAGTAC	TRBD1	229	380	0.022	609	0.00023878	779	1	1	1	NA	CCAGCGCACACAGCAGGAGGACTCTGCCGTGTATCTCTGTGCCAGCTGTCAGGGGCAAAGAGAGACCCAGTACTTCGGGCCAGGCACGCGGCTCCTGGTGCTCG	CCAGCGCACACAGCAGGAGGACTCGGCCGTGTATCTCTGTGCCAGC---CAGGGG-----AGAGACCCAGTACTTCGGGCCAGGCACGCGGCTCCTGGTGCTCG	liver	ChILI_10
11575	0	TRBV11-2	TRBJ1-2	ASSLGQHNHGYT	GCCAGCAGCTTAGGCCAGCATAACCATGGCTACACC		316	293	0	609	0.00023878	779	1	NA	1	NA	GCAAAGCTTGAGGACTCGGCCGTGTATCTCTGTGCCAGCAGCTTAGGCCAGCATAACCATGGCTACACCTTCGGTTCGGGGACCAGGTTAACCGTTGTAG	GCAAAGCTTGAGGACTCGGCCGTGTATCTCTGTGCCAGCAGCTTAG-------TAACTATGGCTACACCTTCGGTTCGGGGACCAGGTTAACCGTTGTAG	liver	ChILI_10
11576	0	TRBV27	TRBJ2-1	ASSLSTSGRISGNEQF	GCCAGCAGTTTATCGACTAGCGGGAGGATAAGTGGCAATGAGCAGTTC	TRBD2	318	291	0	609	0.00023878	779	1	2	1	NA	CGCCCAGCCCCAACCAGACCTCTCTGTACTTCTGTGCCAGCAGTTTATCGACTAGCGGGAGGATAAGTGGCAATGAGCAGTTCTTCGGGCCAGGGACACGGCTCACCGTGCTAG	CGCCCAGCCCCAACCAGACCTCTCTGTACTTCTGTGCCAGCAGTTTATCGACTAGCGGGAGG--------CAATGAGCAGTTCTTCGGGCCAGGGACACGGCTCACCGTGCTAG	liver	ChILI_10
11577	0	TRBV6-1	TRBJ1-5	ASRTDRDNQPQH	GCCAGCAGGACGGACAGGGATAATCAGCCCCAGCAT	TRBD1	274	334	0	608	0.00023838	782	1	1	1	NA	CGGCTGCTCCCTCCCAGACATCTGTGTACTTCTGTGCCAGCAGGACGGACAGGGATAATCAGCCCCAGCATTTTGGTGATGGGACTCGACTCTCCATCCTAG	CGGCTGCTCCCTCCCAGACATCTGTGTACTTCTGTGCCAGCAG---GGACAGGG--AATCAGCCCCAGCATTTTGGTGATGGGACTCGACTCTCCATCCTAG	liver	ChILI_10
11578	0	TRBV6-2	TRBJ2-5	ASSPPTSGKETQY	GCCAGCAGTCCCCCAACTAGCGGGAAAGAGACCCAGTAC	TRBD2	242	365	0	607	0.00023799	783	1	2	1	NA	GCTCCCTCCCAAACATCTGTGTACTTCTGTGCCAGCAGTCCCCCAACTAGCGGGAAAGAGACCCAGTACTTCGGGCCAGGCACGCGGCTCCTGGTGCTCG	GCTCCCTCCCAAACATCTGTGTACTTCTGTGCCAGCAGT------ACTAGCGGGAAAGAGACCCAGTACTTCGGGCCAGGCACGCGGCTCCTGGTGCTCG	liver	ChILI_10
11579	0	TRBV7-2	TRBJ2-7	ASSLSQTLEQY	GCCAGCAGCTTATCACAGACCTTAGAGCAGTAC		301	305	0	606	0.0002376	784	1	NA	1	NA	CCAGCGCACACAGCAGGAGGACTCGGCCGTGTATCTCTGTGCCAGCAGCTTATCACAGACCTTAGAGCAGTACTTCGGGCCGGGCACCAGGCTCACGGTCACAG	CCAGCGCACACAGCAGGAGGACTCGGCCGTGTATCTCTGTGCCAGCAGCTTA------------GAGCAGTACTTCGGGCCGGGCACCAGGCTCACGGTCACAG	liver	ChILI_10
11580	0	TRBV6-2	TRBJ2-3	ASSYLRQRTTDTQY	GCCAGCAGTTACCTAAGACAGAGAACCACAGATACGCAGTAT	TRBD1	273	333	0	606	0.0002376	784	1	1	1	NA	GCTCCCTCCCAAACATCTGTGTACTTCTGTGCCAGCAGTTACCTAAGACAGAGAACCACAGATACGCAGTATTTTGGCCCAGGCACCCGGCTGACAGTGCTCG	GCTCCCTCCCAAACATCTGTGTACTTCTGTGCCAGCAGTTAC----GACAG-----CACAGATACGCAGTATTTTGGCCCAGGCACCCGGCTGACAGTGCTCG	liver	ChILI_10
11581	0	TRBV20-1	TRBJ1-5	SARGWTRNQPQH	AGTGCCCGTGGGTGGACGCGAAATCAGCCCCAGCAT		275	330	0	605	0.00023721	786	1	NA	1	NA	GCCCATCCTGAAGACAGCAGCTTCTACATCTGCAGTGCCCGTGGGTGGACGCGAAATCAGCCCCAGCATTTTGGTGATGGGACTCGACTCTCCATCCTAG	GCCCATCCTGAAGACAGCAGCTTCTACATCTGCAGTGC----------------AATCAGCCCCAGCATTTTGGTGATGGGACTCGACTCTCCATCCTAG	liver	ChILI_10
11582	0	TRBV7-2	TRBJ1-3	ASSSVGSTGNTIY	GCCAGCAGCTCGGTAGGGAGTACTGGAAACACCATATAT	TRBD2	268	336	0	604	0.00023681	787	1	2	1	NA	CCAGCGCACACAGCAGGAGGACTCGGCCGTGTATCTCTGTGCCAGCAGCTCGGTAGGGAGTACTGGAAACACCATATATTTTGGAGAGGGAAGTTGGCTCACTGTTGTAG	CCAGCGCACACAGCAGGAGGACTCGGCCGTGTATCTCTGTGCCAGCAGCT-----GGGAG--CTGGAAACACCATATATTTTGGAGAGGGAAGTTGGCTCACTGTTGTAG	liver	ChILI_10
11583	0	TRBV7-2	TRBJ2-1	ASRFPLAGGSNEQF	GCCAGCAGGTTCCCTCTAGCGGGAGGGAGTAATGAGCAGTTC	TRBD2	305	299	0	604	0.00023681	787	1	2	1	NA	CCAGCGCACACAGCAGGAGGACTCGGCCGTGTATCTCTGTGCCAGCAGGTTCCCTCTAGCGGGAGGGAGTAATGAGCAGTTCTTCGGGCCAGGGACACGGCTCACCGTGCTAG	CCAGCGCACACAGCAGGAGGACTCGGCCGTGTATCTCTGTGCCAGCAG-------CTAGCGGGAGGG---AATGAGCAGTTCTTCGGGCCAGGGACACGGCTCACCGTGCTAG	liver	ChILI_10
11584	0	TRBV6-1	TRBJ2-1	ASWTGSLTPNEQF	GCCAGCTGGACTGGATCCCTCACCCCCAATGAGCAGTTC	TRBD2	321	282	0	603	0.00023642	789	1	1	1	NA	CGGCTGCTCCCTCCCAGACATCTGTGTACTTCTGTGCCAGCTGGACTGGATCCCTCACCCCCAATGAGCAGTTCTTCGGGCCAGGGACACGGCTCACCGTGCTAG	CGGCTGCTCCCTCCCAGACATCTGTGTACTTCTGTGCCAGC-GGACT--------------CAATGAGCAGTTCTTCGGGCCAGGGACACGGCTCACCGTGCTAG	liver	ChILI_10
11585	0	TRBV27	TRBJ1-5	ASSIYSNQPQH	GCCAGCAGTATATATAGCAATCAGCCCCAGCAT		252	350	0	602	0.00023603	790	1	NA	1	NA	CGCCCAGCCCCAACCAGACCTCTCTGTACTTCTGTGCCAGCAGTATATATAGCAATCAGCCCCAGCATTTTGGTGATGGGACTCGACTCTCCATCCTAG	CGCCCAGCCCCAACCAGACCTCTCTGTACTTCTGTGCCAGCAGT-----TAGCAATCAGCCCCAGCATTTTGGTGATGGGACTCGACTCTCCATCCTAG	liver	ChILI_10
11586	0	TRBV19	TRBJ2-3	ASSIVLADTQY	GCCAGTAGTATCGTACTAGCGGATACGCAGTAT	TRBD2	372	229	0	601	0.00023564	791	1	1	1	NA	CGGCCCAAAAGAACCCGACAGCTTTCTATCTCTGTGCCAGTAGTATCGTACTAGCGGATACGCAGTATTTTGGCCCAGGCACCCGGCTGACAGTGCTCG	CGGCCCAAAAGAACCCGACAGCTTTCTATCTCTGTGCCAGTAGTAT---ACTAGCGGATACGCAGTATTTTGGCCCAGGCACCCGGCTGACAGTGCTCG	liver	ChILI_10
11587	0	TRBV4-3	TRBJ2-5	ASSQGGGSQETQY	GCCAGCAGCCAAGGGGGCGGGTCTCAAGAGACCCAGTAC	TRBD1	315	286	0	601	0.00023564	791	1	1	1	NA	GCAGCCAGAAGACTCGGCCCTGTATCTCTGCGCCAGCAGCCAAGGGGGCGGGTCTCAAGAGACCCAGTACTTCGGGCCAGGCACGCGGCTCCTGGTGCTCG	GCAGCCAGAAGACTCGGCCCTGTATCTCTGCGCCAGCAGCCAAGGGGGC------CAAGAGACCCAGTACTTCGGGCCAGGCACGCGGCTCCTGGTGCTCG	liver	ChILI_10
11588	0	TRBV6-1	TRBJ2-1	ASRDNRGSYNEQF	GCCAGCAGGGACAATAGGGGCTCCTACAATGAGCAGTTC	TRBD1	360	239	0	599	0.00023485	793	1	1	1	NA	CGGCTGCTCCCTCCCAGACATCTGTGTACTTCTGTGCCAGCAGGGACAATAGGGGCTCCTACAATGAGCAGTTCTTCGGGCCAGGGACACGGCTCACCGTGCTAG	CGGCTGCTCCCTCCCAGACATCTGTGTACTTCTGTGCCAGCAGGGACA-------CTCCTACAATGAGCAGTTCTTCGGGCCAGGGACACGGCTCACCGTGCTAG	liver	ChILI_10
11589	0	TRBV18	TRBJ1-1	ASSLTRQEGPSDTEAF	GCCAGCTCACTAACCCGACAGGAGGGACCATCGGACACTGAAGCTTTC	TRBD1	339	260	0	599	0.00023485	793	1	1	1	NA	CCAGCAGGTAGTGCGAGGAGATTCGGCAGCTTATTTCTGTGCCAGCTCACTAACCCGACAGGAGGGACCATCGGACACTGAAGCTTTCTTTGGACAAGGCACCAGACTCACAGTTGTAG	CCAGCAGGTAGTGCGAGGAGATTCGGCAGCTTATTTCTGTGCCAGCTCAC------GACAGG------------ACACTGAAGCTTTCTTTGGACAAGGCACCAGACTCACAGTTGTAG	liver	ChILI_10
11590	0	TRBV11-2	TRBJ1-2	ASSLGGANYGYT	GCCAGCAGCTTAGGTGGGGCTAACTATGGCTACACC	TRBD1	269	330	0	599	0.00023485	793	1	1	1	NA	GCAAAGCTTGAGGACTCGGCCGTGTATCTCTGTGCCAGCAGCTTAGGTGGGGCTAACTATGGCTACACCTTCGGTTCGGGGACCAGGTTAACCGTTGTAG	GCAAAGCTTGAGGACTCGGCCGTGTATCTCTGTGCCAGCAGCTTAG--GGGGCTAACTATGGCTACACCTTCGGTTCGGGGACCAGGTTAACCGTTGTAG	liver	ChILI_10
11591	0	TRBV5-1	TRBJ2-3	ASNEGGPTDTQY	GCCAGTAATGAGGGAGGGCCCACAGATACGCAGTAT	TRBD2	318	281	0	599	0.00023485	793	1	2	1	NA	GGAGCTGGGGGACTCGGCCCTTTATCTTTGCGCCAGTAATGAGGGAGGGCCCACAGATACGCAGTATTTTGGCCCAGGCACCCGGCTGACAGTGCTCG	GGAGCTGGGGGACTCGGCCCTTTATCTTTGCGCCAG------GGGAGGG--CACAGATACGCAGTATTTTGGCCCAGGCACCCGGCTGACAGTGCTCG	liver	ChILI_10
11592	0	TRBV7-6	TRBJ2-1	ASSLERALYNEQF	GCCAGCAGCTTAGAACGGGCCCTCTACAATGAGCAGTTC		336	261	0	597	0.00023407	797	1	NA	1	NA	CCAGCGCACAGAGCAGCGGGACTCGGCCATGTATCGCTGTGCCAGCAGCTTAGAACGGGCCCTCTACAATGAGCAGTTCTTCGGGCCAGGGACACGGCTCACCGTGCTAG	CCAGCGCACAGAGCAGCGGGACTCGGCCATGTATCGCTGTGCCAGCAGCTTAG----------CTACAATGAGCAGTTCTTCGGGCCAGGGACACGGCTCACCGTGCTAG	liver	ChILI_10
11593	0	TRBV27	TRBJ1-5	ATSDSSNQPQH	GCCACCTCAGACAGTAGCAATCAGCCCCAGCAT	TRBD1	259	338	0	597	0.00023407	797	1	1	1	NA	CCCCAACCAGACCTCTCTGTACTTCTGTGCCACCTCAGACAGTAGCAATCAGCCCCAGCATTTTGGTGATGGGACTCGACTCTCCATCCTAG	CCCCAACCAGACCTCTCTGTACTTCTGTGCCA-----GACAGTAGCAATCAGCCCCAGCATTTTGGTGATGGGACTCGACTCTCCATCCTAG	liver	ChILI_10
11594	0	TRBV2	TRBJ1-2	ATKRGAVYGYT	GCCACGAAGAGGGGGGCGGTCTATGGCTACACC	TRBD1	291	306	0	597	0.00023407	797	1	1	1	NA	CCACAAAGCTGGAGGACTCAGCCATGTACTTCTGTGCCACGAAGAGGGGGGCGGTCTATGGCTACACCTTCGGTTCGGGGACCAGGTTAACCGTTGTAG	CCACAAAGCTGGAGGACTCAGCCATGTACTTCTGTGCCA-------GGGGGC---CTATGGCTACACCTTCGGTTCGGGGACCAGGTTAACCGTTGTAG	liver	ChILI_10
11595	0	TRBV7-9	TRBJ1-2	ASSVTGQGGDYGYT	GCCAGCAGCGTAACTGGACAGGGAGGGGACTATGGCTACACC	TRBD1	303	293	0.02	596	0.00023368	800	1	1	1	NA	CCAGCGCACAGAGCAGGGGGACTCGGCCATGTATTTCTGTGCCAGCAGCGTAACTGGACAGGGAGGGGACTATGGCTACACCTTCGGTTCGGGGACCAGGTTAACCGTTGTAG	CCAGCGCACAGAGCAGGGGGACTCGGCCATGTATCTCTGTGCCAGCAGC------GGACAGGG-----ACTATGGCTACACCTTCGGTTCGGGGACCAGGTTAACCGTTGTAG	liver	ChILI_10
11596	0	TRBV2	TRBJ1-5	ASEGTGGGQPQH	GCCAGCGAAGGGACAGGGGGCGGTCAGCCCCAGCAT	TRBD1	171	425	0	596	0.00023368	800	1	1	1	NA	CCACAAAGCTGGAGGACTCAGCCATGTACTTCTGTGCCAGCGAAGGGACAGGGGGCGGTCAGCCCCAGCATTTTGGTGATGGGACTCGACTCTCCATCCTAG	CCACAAAGCTGGAGGACTCAGCCATGTACTTCTGTGCCAGC---GGGACAGGGGGC--TCAGCCCCAGCATTTTGGTGATGGGACTCGACTCTCCATCCTAG	liver	ChILI_10
11597	0	TRBV7-2	TRBJ2-7	ASSYTGTGAYEQY	GCCAGCAGCTATACCGGGACTGGAGCCTACGAGCAGTAC	TRBD2	311	285	0	596	0.00023368	800	1	1	1	NA	CCAGCGCACACAGCAGGAGGACTCGGCCGTGTATCTCTGTGCCAGCAGCTATACCGGGACTGGAGCCTACGAGCAGTACTTCGGGCCGGGCACCAGGCTCACGGTCACAG	CCAGCGCACACAGCAGGAGGACTCGGCCGTGTATCTCTGTGCCAGCAGCT-----GGGACT----CCTACGAGCAGTACTTCGGGCCGGGCACCAGGCTCACGGTCACAG	liver	ChILI_10
11598	0	TRBV7-7	TRBJ2-2	ASKGGKAGELF	GCCAGCAAGGGAGGGAAAGCCGGGGAGCTGTTT	TRBD2	231	364	0	595	0.00023329	803	1	2	1	NA	CAGCGCACAGAGCAGCGGGACTCAGCCATGTATCGCTGTGCCAGCAAGGGAGGGAAAGCCGGGGAGCTGTTTTTTGGAGAAGGCTCTAGGCTGACCGTACTGG	CAGCGCACAGAGCAGCGGGACTCAGCCATGTATCGCTGTGCCAGCA-GGGAGGG----CCGGGGAGCTGTTTTTTGGAGAAGGCTCTAGGCTGACCGTACTGG	liver	ChILI_10
11599	0	TRBV4-3	TRBJ1-2	ASSQEGPLQGDSRANYGYT	GCCAGCAGCCAAGAAGGACCTCTACAGGGGGACTCAAGGGCTAACTATGGCTACACC	TRBD1	330	265	0	595	0.00023329	803	1	1	1	NA	GCAGCCAGAAGACTCGGCCCTGTATCTCTGCGCCAGCAGCCAAGAAGGACCTCTACAGGGGGACTCAAGGGCTAACTATGGCTACACCTTCGGTTCGGGGACCAGGTTAACCGTTGTAG	GCAGCCAGAAGACTCGGCCCTGTATCTCTGCGCCAGCAGCCAAGA---------ACAGGGGG---------CTAACTATGGCTACACCTTCGGTTCGGGGACCAGGTTAACCGTTGTAG	liver	ChILI_10
11600	0	TRBV7-2	TRBJ1-6	ASSLVYRQRQNSPLH	GCCAGCAGCTTAGTTTACAGGCAGCGCCAAAATTCACCCCTCCAC	TRBD1	279	315	0.019	594	0.00023289	805	1	1	1	NA	CCAGCGCACACAGCAGGAGGACTCGGCCGTGTATCTCGGTGCCAGCAGCTTAGTTTACAGGCAGCGCCAAAATTCACCCCTCCACTTTGGGAATGGGACCAGGCTCACTGTGACAG	CCAGCGCACACAGCAGGAGGACTCGGCCGTGTATCTCTGTGCCAGCAGCTTAG---ACAGG---------AATTCACCCCTCCACTTTGGGAATGGGACCAGGCTCACTGTGACAG	liver	ChILI_10
11601	0	TRBV2	TRBJ2-7	AIVSGQGSYEQY	GCCATTGTCAGCGGACAGGGCTCCTACGAGCAGTAC	TRBD1	274	320	0	594	0.00023289	805	1	1	1	NA	CCACAAAGCTGGAGGACTCAGCCATGTACTTCTGTGCCATTGTCAGCGGACAGGGCTCCTACGAGCAGTACTTCGGGCCGGGCACCAGGCTCACGGTCACAG	CCACAAAGCTGGAGGACTCAGCCATGTACTTCTGTGCCA--------GGACAGGGCTCCTACGAGCAGTACTTCGGGCCGGGCACCAGGCTCACGGTCACAG	liver	ChILI_10
11602	0	TRBV20-1	TRBJ1-1	SARQGATNTEAF	AGTGCTAGACAGGGGGCGACGAACACTGAAGCTTTC	TRBD1	318	276	0	594	0.00023289	805	1	1	1	NA	GCCCATCCTGAAGACAGCAGCTTCTACATCTGCAGTGCTAGACAGGGGGCGACGAACACTGAAGCTTTCTTTGGACAAGGCACCAGACTCACAGTTGTAG	GCCCATCCTGAAGACAGCAGCTTCTACATCTGCAGTGCTAGACAGGGGGC---GAACACTGAAGCTTTCTTTGGACAAGGCACCAGACTCACAGTTGTAG	liver	ChILI_10
11603	0	TRBV5-1	TRBJ2-5	ASSLSTGTGGQETQY	GCCAGCAGCTTATCAACCGGGACAGGGGGCCAAGAGACCCAGTAC	TRBD1	325	268	0	593	0.0002325	808	1	1	1	NA	GGAGCTGGGGGACTCGGCCCTTTATCTTTGCGCCAGCAGCTTATCAACCGGGACAGGGGGCCAAGAGACCCAGTACTTCGGGCCAGGCACGCGGCTCCTGGTGCTCG	GGAGCTGGGGGACTCGGCCCTTTATCTTTGCGCCAGCAGCTT-------GGGACAGGGGGCCAAGAGACCCAGTACTTCGGGCCAGGCACGCGGCTCCTGGTGCTCG	liver	ChILI_10
11604	0	TRBV5-1	TRBJ2-5	ASSLARGQETQY	GCCAGCAGCTTGGCCCGGGGTCAAGAGACCCAGTAC	TRBD2	321	272	0	593	0.0002325	808	1	1	1	NA	GGAGCTGGGGGACTCGGCCCTTTATCTTTGCGCCAGCAGCTTGGCCCGGGGTCAAGAGACCCAGTACTTCGGGCCAGGCACGCGGCTCCTGGTGCTCG	GGAGCTGGGGGACTCGGCCCTTTATCTTTGCGCCAGCAGCTTGG--CGGGG-CAAGAGACCCAGTACTTCGGGCCAGGCACGCGGCTCCTGGTGCTCG	liver	ChILI_10
11605	0	TRBV6-1	TRBJ2-3	ASGRDTDTQY	GCCAGCGGGAGGGACACAGATACGCAGTAT	TRBD2	325	267	0	592	0.00023211	810	1	2	1	NA	CGGCTGCTCCCTCCCAGACATCTGTGTACTTCTGTGCCAGCGGGAGGGACACAGATACGCAGTATTTTGGCCCAGGCACCCGGCTGACAGTGCTCG	CGGCTGCTCCCTCCCAGACATCTGTGTACTTCTGTGCCAGCGGGAGGG-CACAGATACGCAGTATTTTGGCCCAGGCACCCGGCTGACAGTGCTCG	liver	ChILI_10
11606	0	TRBV7-9	TRBJ2-1	ASSPTGSSYNEQF	GCCAGCAGCCCCACAGGGAGCTCCTACAATGAGCAGTTC	TRBD1	301	291	0	592	0.00023211	810	1	1	1	NA	CCAGCGCACAGAGCAGGGGGACTCGGCCATGTATCTCTGTGCCAGCAGCCCCACAGGGAGCTCCTACAATGAGCAGTTCTTCGGGCCAGGGACACGGCTCACCGTGCTA	CCAGCGCACAGAGCAGGGGGACTCGGCCATGTATCTCTGTGCCAGCAGC---ACAGGG--CTCCTACAATGAGCAGTTCTTCGGGCCAGGGACACGGCTCACCGTGCTA	liver	ChILI_10
11607	0	TRBV7-9	TRBJ1-2	ASSLGAGLYGYT	GCCAGCAGCTTAGGGGCAGGGCTCTATGGCTACACC	TRBD1	272	320	0	592	0.00023211	810	1	1	1	NA	CCAGCGCACAGAGCAGGGGGACTCGGCCATGTATCTCTGTGCCAGCAGCTTAGGGGCAGGGCTCTATGGCTACACCTTCGGTTCGGGGACCAGGTTAACCGTTGTAG	CCAGCGCACAGAGCAGGGGGACTCGGCCATGTATCTCTGTGCCAGCAGCTTAGGGGC------CTATGGCTACACCTTCGGTTCGGGGACCAGGTTAACCGTTGTAG	liver	ChILI_10
11608	0	TRBV18	TRBJ1-1	ASSPPAGVEAF	GCCAGCTCACCACCGGCGGGGGTTGAAGCTTTC	TRBD2	348	244	0	592	0.00023211	810	1	1	1	NA	CCAGCAGGTAGTGCGAGGAGATTCGGCAGCTTATTTCTGTGCCAGCTCACCACCGGCGGGGGTTGAAGCTTTCTTTGGACAAGGCACCAGACTCACAGTTGTAG	CCAGCAGGTAGTGCGAGGAGATTCGGCAGCTTATTTCTGTGCCAGCTCACCACC-GCGGGGG-TGAAGCTTTCTTTGGACAAGGCACCAGACTCACAGTTGTAG	liver	ChILI_10
11609	0	TRBV7-2	TRBJ1-5	ASSLFHGLGSNQPQH	GCCAGCAGCCTCTTCCACGGGCTGGGGAGCAATCAGCCCCAGCAT	TRBD2	231	360	0	591	0.00023172	814	1	2	1	NA	CCAGCGCACACAGCAGGAGGACTCGGCCGTGTATCTCTGTGCCAGCAGCCTCTTCCACGGGCTGGGGAGCAATCAGCCCCAGCATTTTGGTGATGGGACTCGACTCTCCATCCTAG	CCAGCGCACACAGCAGGAGGACTCGGCCGTGTATCTCTGTGCCAGCAGC---------------GGGAGCAATCAGCCCCAGCATTTTGGTGATGGGACTCGACTCTCCATCCTAG	liver	ChILI_10
11610	0	TRBV7-2	TRBJ1-2	ASNKGGPRGSYGYT	GCCAGCAACAAGGGAGGCCCCCGGGGATCTTATGGCTACACC	TRBD2	288	303	0	591	0.00023172	814	1	2	1	NA	CCAGCGCACACAGCAGGAGGACTCGGCCGTGTATCTCTGTGCCAGCAACAAGGGAGGCCCCCGGGGATCTTATGGCTACACCTTCGGTTCGGGGACCAGGTTAACCGTTGTAG	CCAGCGCACACAGCAGGAGGACTCGGCCGTGTATCTCTGTGCCAGCA----GGGAGG-------------TATGGCTACACCTTCGGTTCGGGGACCAGGTTAACCGTTGTAG	liver	ChILI_10
11611	0	TRBV2	TRBJ2-1	ASTGNEQF	GCCAGCACCGGCAATGAGCAGTTC		294	297	0	591	0.00023172	814	1	NA	1	NA	CCACAAAGCTGGAGGACTCAGCCATGTACTTCTGTGCCAGCACCGGCAATGAGCAGTTCTTCGGGCCAGGGACACGGCTCACCGTGCTAG	CCACAAAGCTGGAGGACTCAGCCATGTACTTCTGTGCCAGCA----CAATGAGCAGTTCTTCGGGCCAGGGACACGGCTCACCGTGCTAG	liver	ChILI_10
11612	0	TRBV5-1	TRBJ1-1	ASSLFRGLLLTEAF	GCCAGCAGCTTGTTCCGCGGTCTCCTGTTAACTGAAGCTTTC		325	266	0.023	591	0.00023172	814	1	NA	1	NA	GGAGCTGGGGGACTCGCCCCTTTATCTTTGCGCCAGCAGCTTGTTCCGCGGTCTCCTGTTAACTGAAGCTTTCTTTGGACAAGGCACCAGACTCACAGTTGTAG	GGAGCTGGGGGACTCGGCCCTTTATCTTTGCGCCAGCAGCTTG------------------ACTGAAGCTTTCTTTGGACAAGGCACCAGACTCACAGTTGTAG	liver	ChILI_10
11613	0	TRBV6-2	TRBJ1-1	ASSSRVFMNTEAF	GCCAGCAGTTCCCGGGTCTTCATGAACACTGAAGCTTTC		285	305	0	590	0.00023133	818	1	NA	1	NA	GCTCCCTCCCAAACATCTGTGTACTTCTGTGCCAGCAGTTCCCGGGTCTTCATGAACACTGAAGCTTTCTTTGGACAAGGCACCAGACTCACAGTTGTAG	GCTCCCTCCCAAACATCTGTGTACTTCTGTGCCAGCAGTT------------TGAACACTGAAGCTTTCTTTGGACAAGGCACCAGACTCACAGTTGTAG	liver	ChILI_10
11614	0	TRBV12-3	TRBJ1-5	ASSSLDRVSNQPQH	GCCAGCAGCTCCCTCGACAGGGTAAGCAATCAGCCCCAGCAT	TRBD1	235	355	0	590	0.00023133	818	1	1	1	NA	CAGAACCCAGGGACTCAGCTGTGTACTTCTGTGCCAGCAGCTCCCTCGACAGGGTAAGCAATCAGCCCCAGCATTTTGGTGATGGGACTCGACTCTCCATCCTAG	CAGAACCCAGGGACTCAGCTGTGTACTTCTGTGCCAGCAG-------GACAGGG--AGCAATCAGCCCCAGCATTTTGGTGATGGGACTCGACTCTCCATCCTAG	liver	ChILI_10
11615	0	TRBV7-2	TRBJ1-2	ASSRGAAIYGYT	GCCAGCAGCCGGGGGGCCGCAATCTATGGCTACACC	TRBD2	308	282	0	590	0.00023133	818	1	1	1	NA	CCAGCGCACACAGCAGGAGGACTCGGCCGTGTATCTCTGTGCCAGCAGCCGGGGGGCCGCAATCTATGGCTACACCTTCGGTTCGGGGACCAGGTTAACCGTTGTAG	CCAGCGCACACAGCAGGAGGACTCGGCCGTGTATCTCTGTGCCAGCAGCCGGGGGG-------CTATGGCTACACCTTCGGTTCGGGGACCAGGTTAACCGTTGTAG	liver	ChILI_10
11616	0	TRBV10-2	TRBJ2-7	ASRDRDRAYEQY	GCCAGCCGAGACCGGGACAGGGCCTACGAGCAGTAC	TRBD1	304	286	0	590	0.00023133	818	1	1	1	NA	ACCCGCTCCCAGACATCTGTGTATTTCTGCGCCAGCCGAGACCGGGACAGGGCCTACGAGCAGTACTTCGGGCCGGGCACCAGGCTCACGGTCACAG	ACCCGCTCCCAGACATCTGTGTATTTCTGCGCCAGC-------GGGACAGGGCCTACGAGCAGTACTTCGGGCCGGGCACCAGGCTCACGGTCACAG	liver	ChILI_10
11617	0	TRBV27	TRBJ2-2	ASSLNRVGTGELF	GCCAGCAGTTTAAACAGGGTGGGCACCGGGGAGCTGTTT	TRBD1	297	292	0	589	0.00023093	822	1	1	1	NA	CGCCCAGCCCCAACCAGACCTCTCTGTACTTCTGTGCCAGCAGTTTAAACAGGGTGGGCACCGGGGAGCTGTTTTTTGGAGAAGGCTCTAGGCTGACCGTACTGG	CGCCCAGCCCCAACCAGACCTCTCTGTACTTCTGTGCCAGCAGTTTA-ACAGGG----CACCGGGGAGCTGTTTTTTGGAGAAGGCTCTAGGCTGACCGTACTGG	liver	ChILI_10
11618	0	TRBV4-1	TRBJ1-2	ASSQDPIRGYT	GCCAGCAGCCAAGATCCAATAAGGGGCTACACC	TRBD1	313	275	0	588	0.00023054	823	1	1	1	NA	GCAGCCAGAAGACTCAGCCCTGTATCTCTGCGCCAGCAGCCAAGATCCAATAAGGGGCTACACCTTCGGTTCGGGGACCAGGTTAACCGTTGTAG	GCAGCCAGAAGACTCAGCCCTGTATCTCTGCGCCAGCAGCCAAGA-------AGGGGCTACACCTTCGGTTCGGGGACCAGGTTAACCGTTGTAG	liver	ChILI_10
11619	0	TRBV7-8	TRBJ2-3	ASSLGTSMSTDTQY	GCCAGCAGCTTAGGGACTAGCATGAGCACAGATACGCAGTAT	TRBD2	481	107	0	588	0.00023054	823	1	1	1	NA	CCAGCGCACACAGCAGGAGGACTCCGCCGTGTATCTCTGTGCCAGCAGCTTAGGGACTAGCATGAGCACAGATACGCAGTATTTTGGCCCAGGCACCCGGCTGACAGTGCTCG	CCAGCGCACACAGCAGGAGGACTCCGCCGTGTATCTCTGTGCCAGCAGCTTAGGGACTAGC---AGCACAGATACGCAGTATTTTGGCCCAGGCACCCGGCTGACAGTGCTCG	liver	ChILI_10
11620	0	TRBV2	TRBJ1-2	ASSEAPLTELGYT	GCCAGCAGTGAAGCTCCACTTACAGAGCTCGGCTACACC		287	301	0	588	0.00023054	823	1	NA	1	NA	CCACAAAGCTGGAGGACTCAGCCATGTACTTCTGTGCCAGCAGTGAAGCTCCACTTACAGAGCTCGGCTACACCTTCGGTTCGGGGACCAGGTTAACCGTTGTAG	CCACAAAGCTGGAGGACTCAGCCATGTACTTCTGTGCCAGCAGTGAAGC----------------GGCTACACCTTCGGTTCGGGGACCAGGTTAACCGTTGTAG	liver	ChILI_10
11621	0	TRBV20-1	TRBJ1-1	SASQAANTEAF	AGTGCTAGTCAGGCAGCAAACACTGAAGCTTTC		307	280	0	587	0.00023015	826	4	NA	1	NA	GCCCATCCTGAAGACAGCAGCTTCTACATCTGCAGTGCTAGTCAGGCAGCAAACACTGAAGCTTTCTTTGGACAAGGCACCAGACTCACAGTTGTAG	GCCCATCCTGAAGACAGCAGCTTCTACATCTGCAGTGCTAGT---------AACACTGAAGCTTTCTTTGGACAAGGCACCAGACTCACAGTTGTAG	liver	ChILI_10
11622	0	TRBV20-1	TRBJ2-7	SAKTRQTYEQY	AGTGCTAAGACCAGACAGACCTACGAGCAGTAC	TRBD1	302	285	0	587	0.00023015	826	1	1	1	NA	GCCCATCCTGAAGACAGCAGCTTCTACATCTGCAGTGCTAAGACCAGACAGACCTACGAGCAGTACTTCGGGCCGGGCACCAGGCTCACGGTCACAG	GCCCATCCTGAAGACAGCAGCTTCTACATCTGCAGTGCTA------GACAG-CCTACGAGCAGTACTTCGGGCCGGGCACCAGGCTCACGGTCACAG	liver	ChILI_10
11623	0	TRBV7-2	TRBJ1-2	ASSPRGSYSNYGYT	GCCAGCAGCCCGCGGGGGAGCTATTCTAACTATGGCTACACC	TRBD2	363	223	0	586	0.00022976	828	1	1	1	NA	CCAGCGCACACAGCAGGAGGACTCGGCCGTGTATCTCTGTGCCAGCAGCCCGCGGGGGAGCTATTCTAACTATGGCTACACCTTCGGTTCGGGGACCAGGTTAACCGTTGTAG	CCAGCGCACACAGCAGGAGGACTCGGCCGTGTATCTCTGTGCCAGCAGC--GCGGGGG-------CTAACTATGGCTACACCTTCGGTTCGGGGACCAGGTTAACCGTTGTAG	liver	ChILI_10
11624	0	TRBV7-2	TRBJ1-2	ASWDTGFNYGYT	GCCAGCTGGGACACCGGATTTAACTATGGCTACACC	TRBD1	297	289	0	586	0.00022976	828	1	1	1	NA	CCAGCGCACACAGCAGGAGGACTCGGCCGTGTATCTCTGTGCCAGCTGGGACACCGGATTTAACTATGGCTACACCTTCGGTTCGGGGACCAGGTTAACCGTTGTAG	CCAGCGCACACAGCAGGAGGACTCGGCCGTGTATCTCTGTGCCAGC-GGGACA-------TAACTATGGCTACACCTTCGGTTCGGGGACCAGGTTAACCGTTGTAG	liver	ChILI_10
11625	0	TRBV6-5	TRBJ1-2	ASSSNTGGRYT	GCCAGCAGTTCAAACACAGGGGGCCGCTACACC	TRBD1	331	255	0	586	0.00022976	828	1	1	1	NA	CGGCTGCTCCCTCCCAGACATCTGTGTACTTCTGTGCCAGCAGTTCAAACACAGGGGGCCGCTACACCTTCGGTTCGGGGACCAGGTTAACCGTTGTAG	CGGCTGCTCCCTCCCAGACATCTGTGTACTTCTGTGCCAGCAGTT-----ACAGGGGGC-GCTACACCTTCGGTTCGGGGACCAGGTTAACCGTTGTAG	liver	ChILI_10
11626	0	TRBV12-3	TRBJ1-5	ASRVTGGGNQPQH	GCCAGCAGGGTCACAGGGGGCGGCAATCAGCCCCAGCAT	TRBD1	250	336	0	586	0.00022976	828	1	1	1	NA	CAGAACCCAGGGACTCAGCTGTGTACTTCTGTGCCAGCAGGGTCACAGGGGGCGGCAATCAGCCCCAGCATTTTGGTGATGGGACTCGACTCTCCATCCTAG	CAGAACCCAGGGACTCAGCTGTGTACTTCTGTGCCAGCAG----ACAGGGGGC-GCAATCAGCCCCAGCATTTTGGTGATGGGACTCGACTCTCCATCCTAG	liver	ChILI_10
11627	0	TRBV27	TRBJ2-1	ASSLELAGGPYNEQF	GCCAGCAGTTTGGAACTAGCGGGGGGGCCCTACAATGAGCAGTTC	TRBD2	381	205	0	586	0.00022976	828	1	1	1	NA	CGCCCAGCCCCAACCAGACCTCTCTGTACTTCTGTGCCAGCAGTTTGGAACTAGCGGGGGGGCCCTACAATGAGCAGTTCTTCGGGCCAGGGACACGGCTCACCGTGCTAG	CGCCCAGCCCCAACCAGACCTCTCTGTACTTCTGTGCCAGCAGTTT---ACTAGCGGGGGGG-CCTACAATGAGCAGTTCTTCGGGCCAGGGACACGGCTCACCGTGCTAG	liver	ChILI_10
11628	0	TRBV6-5	TRBJ1-3	ASSYTETGNTIY	GCCAGCAGTTACACAGAGACCGGAAACACCATATAT		220	365	0	585	0.00022937	833	1	NA	1	NA	GCTCCCTCCCAGACATCTGTGTACTTCTGTGCCAGCAGTTACACAGAGACCGGAAACACCATATATTTTGGAGAGGGAAGTTGGCTCACTGTTGTAG	GCTCCCTCCCAGACATCTGTGTACTTCTGTGCCAGCAGTTAC---------GGAAACACCATATATTTTGGAGAGGGAAGTTGGCTCACTGTTGTAG	liver	ChILI_10
11629	0	TRBV7-8	TRBJ1-2	ASSLPIGTGGGGYT	GCCAGCAGCCTACCAATTGGGACAGGGGGTGGTGGCTACACC	TRBD1	325	260	0	585	0.00022937	833	3	1	1	NA	CCAGCGCACACAGCAGGAGGACTCCGCCGTGTATCTCTGTGCCAGCAGCCTACCAATTGGGACAGGGGGTGGTGGCTACACCTTCGGTTCGGGGACCAGGTTAACCGTTGTAG	CCAGCGCACACAGCAGGAGGACTCCGCCGTGTATCTCTGTGCCAGCAGCC--------GGGACAGGGGG---TGGCTACACCTTCGGTTCGGGGACCAGGTTAACCGTTGTAG	liver	ChILI_10
11630	0	TRBV11-2	TRBJ2-3	ASSYPFSSGGRTNTDTQY	GCCAGCAGCTATCCCTTTTCTAGCGGGGGGAGAACCAACACAGATACGCAGTAT	TRBD2	573	11	0	584	0.00022897	835	1	1	1	NA	GCAAAGCTTGAGGACTCGGCCGTGTATCTCTGTGCCAGCAGCTATCCCTTTTCTAGCGGGGGGAGAACCAACACAGATACGCAGTATTTTGGCCCAGGCACCCGGCTGACAGTGCTCG	GCAAAGCTTGAGGACTCGGCCGTGTATCTCTGTGCCAGCAGCT---------CTAGCGGGGGG--------CACAGATACGCAGTATTTTGGCCCAGGCACCCGGCTGACAGTGCTCG	liver	ChILI_10
11631	0	TRBV6-5	TRBJ2-4	ASSYRGYDKNIQY	GCCAGCAGTTACCGGGGGTACGACAAAAACATTCAGTAC	TRBD2	293	290	0	583	0.00022858	836	1	1	1	NA	GCTCCCTCCCAGACATCTGTGTACTTCTGTGCCAGCAGTTACCGGGGGTACGACAAAAACATTCAGTACTTCGGCGCCGGGACCCGGCTCTCAGTGCTGG	GCTCCCTCCCAGACATCTGTGTACTTCTGTGCCAGCAGTTACCGGGGG-----CAAAAACATTCAGTACTTCGGCGCCGGGACCCGGCTCTCAGTGCTGG	liver	ChILI_10
11632	0	TRBV7-2	TRBJ1-2	ASSIGTGGYVSYGYT	GCCAGCAGCATCGGGACAGGGGGCTATGTATCCTATGGCTATACC	TRBD1	250	333	0	583	0.00022858	836	1	1	1	NA	CCAGCGCACACAGCAGGAGGACTCGGCCGTGTATCTCTGTGCCAGCAGCATCGGGACAGGGGGCTATGTATCCTATGGCTATACCTTCGGTTCGGGGACCAGGTTAACCGTTGTAG	CCAGCGCACACAGCAGGAGGACTCGGCCGTGTATCTCTGTGCCAGCAGC---GGGACAGGGGGC--------CTATGGCTACACCTTCGGTTCGGGGACCAGGTTAACCGTTGTAG	liver	ChILI_10
11633	0	TRBV7-2	TRBJ1-2	ASSLDGPTNYGYT	GCCAGCAGCTTAGACGGGCCCACTAACTATGGCTACACC		309	274	0	583	0.00022858	836	1	NA	1	NA	CCAGCGCACACAGCAGGAGGACTCGGCCGTGTATCTCTGTGCCAGCAGCTTAGACGGGCCCACTAACTATGGCTACACCTTCGGTTCGGGGACCAGGTTAACCGTTGTAG	CCAGCGCACACAGCAGGAGGACTCGGCCGTGTATCTCTGTGCCAGCAGCTTAG---------CTAACTATGGCTACACCTTCGGTTCGGGGACCAGGTTAACCGTTGTAG	liver	ChILI_10
11634	0	TRBV6-2	TRBJ1-1	ASSPPWDRRNTEAF	GCCAGCAGTCCACCCTGGGACAGGAGAAACACTGAAGCTTTC	TRBD1	277	306	0	583	0.00022858	836	1	1	1	NA	GCTCCCTCCCAAACATCTGTGTACTTCTGTGCCAGCAGTCCACCCTGGGACAGGAGAAACACTGAAGCTTTCTTTGGACAAGGCACCAGACTCACAGTTGTAG	GCTCCCTCCCAAACATCTGTGTACTTCTGTGCCAGCAGT-------GGGACAGG---AACACTGAAGCTTTCTTTGGACAAGGCACCAGACTCACAGTTGTAG	liver	ChILI_10
11635	0	TRBV5-1	TRBJ2-1	ASSFGASGNEQF	GCCAGCAGCTTTGGGGCTAGCGGAAATGAGCAGTTC	TRBD2	289	293	0	582	0.00022819	840	1	1	1	NA	GGAGCTGGGGGACTCGGCCCTTTATCTTTGCGCCAGCAGCTTTGGGGCTAGCGGAAATGAGCAGTTCTTCGGGCCAGGGACACGGCTCACCGTGCTAG	GGAGCTGGGGGACTCGGCCCTTTATCTTTGCGCCAGCAGCTT-----CTAGCGG-AATGAGCAGTTCTTCGGGCCAGGGACACGGCTCACCGTGCTAG	liver	ChILI_10
11636	0	TRBV18	TRBJ2-1	ASSPLVRGDEQF	GCCAGCTCACCACTGGTCAGGGGCGATGAGCAGTTC	TRBD1	310	272	0	582	0.00022819	840	1	1	1	NA	CCAGCAGGTAGTGCGAGGAGATTCGGCAGCTTATTTCTGTGCCAGCTCACCACTGGTCAGGGGCGATGAGCAGTTCTTCGGGCCAGGGACACGGCTCACCGTGCTAG	CCAGCAGGTAGTGCGAGGAGATTCGGCAGCTTATTTCTGTGCCAGCTCACCAC----CAGGGG--ATGAGCAGTTCTTCGGGCCAGGGACACGGCTCACCGTGCTAG	liver	ChILI_10
11637	0	TRBV29-1	TRBJ2-2	SVEMPGMRTGELF	AGCGTTGAAATGCCAGGGATGAGGACCGGGGAGCTGTTT	TRBD1	250	331	0	581	0.0002278	842	1	1	1	NA	GAGCCCTGAAGACAGCAGCATATATCTCTGCAGCGTTGAAATGCCAGGGATGAGGACCGGGGAGCTGTTTTTTGGAGAAGGCTCTAGGCTGACCGTACTGG	GAGCCCTGAAGACAGCAGCATATATCTCTGCAGCGTTGAA----CAGGG------ACCGGGGAGCTGTTTTTTGGAGAAGGCTCTAGGCTGACCGTACTGG	liver	ChILI_10
11638	0	TRBV5-5	TRBJ2-2	ASSFGLAGGPNTGELF	GCCAGCAGCTTCGGACTAGCGGGGGGCCCGAACACCGGGGAGCTGTTT	TRBD2	228	353	0	581	0.0002278	842	1	1	1	NA	GCTGGGGGACTCGGCCCTGTATCTCTGTGCCAGCAGCTTCGGACTAGCGGGGGGCCCGAACACCGGGGAGCTGTTTTTTGGAGAAGGCTCTAGGCTGACCGTACTGG	GCTGGGGGACTCGGCCCTGTATCTCTGTGCCAGCAGCTT-GGACTAGCGGGGGG--CGAACACCGGGGAGCTGTTTTTTGGAGAAGGCTCTAGGCTGACCGTACTGG	liver	ChILI_10
11639	0	TRBV19	TRBJ2-1	ASSIGGVPYNEQF	GCCAGTAGTATAGGTGGGGTTCCCTACAATGAGCAGTTC		335	245	0	580	0.0002274	844	1	NA	1	NA	CGGCCCAAAAGAACCCGACAGCTTTCTATCTCTGTGCCAGTAGTATAGGTGGGGTTCCCTACAATGAGCAGTTCTTCGGGCCAGGGACACGGCTCACCGTGCTAG	CGGCCCAAAAGAACCCGACAGCTTTCTATCTCTGTGCCAGTAGTATAG---------CCTACAATGAGCAGTTCTTCGGGCCAGGGACACGGCTCACCGTGCTAG	liver	ChILI_10
11640	0	TRBV12-3	TRBJ1-2	ASSLGAGAFNYGYT	GCCAGCAGCCTAGGGGCGGGGGCATTTAACTATGGCTACACC	TRBD2	274	306	0	580	0.0002274	844	1	1	1	NA	CAGAACCCAGGGACTCAGCTGTGTACTTCTGTGCCAGCAGCCTAGGGGCGGGGGCATTTAACTATGGCTACACCTTCGGTTCGGGGACCAGGTTAACCGTTGTAG	CAGAACCCAGGGACTCAGCTGTGTACTTCTGTGCCAGCAG-------GCGGGGG----TAACTATGGCTACACCTTCGGTTCGGGGACCAGGTTAACCGTTGTAG	liver	ChILI_10
11641	0	TRBV7-8	TRBJ2-2	ASSLGGSNTGELF	GCCAGCAGCTTAGGGGGGTCTAACACCGGGGAGCTGTTT	TRBD1	482	98	0	580	0.0002274	844	1	1	1	NA	CCAGCGCACACAGCAGGAGGACTCCGCCGTGTATCTCTGTGCCAGCAGCTTAGGGGGGTCTAACACCGGGGAGCTGTTTTTTGGAGAAGGCTCTAGGCTGACCGTACTGG	CCAGCGCACACAGCAGGAGGACTCCGCCGTGTATCTCTGTGCCAGCAGCTTAGGGGG----AACACCGGGGAGCTGTTTTTTGGAGAAGGCTCTAGGCTGACCGTACTGG	liver	ChILI_10
11642	0	TRBV7-9	TRBJ2-6	ASNLGGIRPGANVLT	GCCAGCAATTTAGGTGGGATTAGGCCTGGGGCCAACGTCCTGACT		319	260	0	579	0.00022701	847	1	NA	1	NA	CCAGCGCACAGAGCAGGGGGACTCGGCCATGTATCTCTGTGCCAGCAATTTAGGTGGGATTAGGCCTGGGGCCAACGTCCTGACTTTCGGGGCCGGCAGCAGGCTGACCGTGCTGG	CCAGCGCACAGAGCAGGGGGACTCGGCCATGTATCTCTGTGCCAGCA------------------CTGGGGCCAACGTCCTGACTTTCGGGGCCGGCAGCAGGCTGACCGTGCTGG	liver	ChILI_10
11643	0	TRBV19	TRBJ2-1	ASSTSGRAAQF	GCCAGTAGTACTAGCGGGAGGGCCGCGCAGTTC	TRBD2	353	226	0	579	0.00022701	847	1	2	1	NA	CGGCCCAAAAGAACCCGACAGCTTTCTATCTCTGTGCCAGTAGTACTAGCGGGAGGGCCGCGCAGTTCTTCGGGCCAGGGACACGGCTCACCGTGCTAG	CGGCCCAAAAGAACCCGACAGCTTTCTATCTCTGTGCCAGTAGTACTAGCGGGAGGG----GCAGTTCTTCGGGCCAGGGACACGGCTCACCGTGCTAG	liver	ChILI_10
11644	0	TRBV2	TRBJ1-2	ASSDRTGSNYGYT	GCCAGCAGCGATCGGACCGGTTCTAACTATGGCTACACC		292	286	0	578	0.00022662	849	1	NA	1	NA	CCACAAAGCTGGAGGACTCAGCCATGTACTTCTGTGCCAGCAGCGATCGGACCGGTTCTAACTATGGCTACACCTTCGGTTCGGGGACCAGGTTAACCGTTGTAG	CCACAAAGCTGGAGGACTCAGCCATGTACTTCTGTGCCAGCAG--------------CTAACTATGGCTACACCTTCGGTTCGGGGACCAGGTTAACCGTTGTAG	liver	ChILI_10
11645	0	TRBV6-5	TRBJ1-2	ASSYSRTGEANYGYT	GCCAGCAGTTACTCCCGGACAGGGGAAGCTAACTATGGCTACACC	TRBD1	318	259	0	577	0.00022623	850	1	1	1	NA	CGGCTGCTCCCTCCCAGACATCTGTGTACTTCTGTGCCAGCAGTTACTCCCGGACAGGGGAAGCTAACTATGGCTACACCTTCGGTTCGGGGACCAGGTTAACCGTTGTAG	CGGCTGCTCCCTCCCAGACATCTGTGTACTTCTGTGCCAGCAGTTACTC--GGACAGGGG---CTAACTATGGCTACACCTTCGGTTCGGGGACCAGGTTAACCGTTGTAG	liver	ChILI_10
11646	0	TRBV7-2	TRBJ2-1	ASRTGYNEQF	GCCAGCAGGACAGGGTACAATGAGCAGTTC	TRBD1	304	273	0	577	0.00022623	850	1	1	1	NA	CCAGCGCACACAGCAGGAGGACTCGGCCGTGTATCTCTGTGCCAGCAGGACAGGGTACAATGAGCAGTTCTTCGGGCCAGGGACACGGCTCACCGTGCTAG	CCAGCGCACACAGCAGGAGGACTCGGCCGTGTATCTCTGTGCCAGCAGGACAGGGTACAATGAGCAGTTCTTCGGGCCAGGGACACGGCTCACCGTGCTAG	liver	ChILI_10
11647	0	TRBV7-6	TRBJ1-6	ASSLGPGADSPLH	GCCAGCAGCTTAGGCCCGGGGGCTGACTCACCCCTCCAC	TRBD1	276	301	0	577	0.00022623	850	1	1	2	NA	CCAGCGCACAGAGCAGCGGGACTCGGCCATGTATCGCTGTGCCAGCAGCTTAGGCCCGGGGGCTGACTCACCCCTCCACTTTGGGAACGGGACCAGGCTCACTGTGACAG	CCAGCGCACAGAGCAGCGGGACTCGGCCATGTATCGCTGTGCCAGCAGCTTAG----GGGGGC----TCACCCCTCCACTTTGGGAACGGGACCAGGCTCACTGTGACAG	liver	ChILI_10
11648	0	TRBV7-9	TRBJ1-2	ASSLGPSPDGYT	GCCAGCAGCTTAGGGCCGAGTCCCGATGGCTACACC		308	268	0	576	0.00022584	853	1	NA	1	NA	CCAGCGCACAGAGCAGGGGGACTCGGCCATGTATCTCTGTGCCAGCAGCTTAGGGCCGAGTCCCGATGGCTACACCTTCGGTTCGGGGACCAGGTTAACCGTTGTAG	CCAGCGCACAGAGCAGGGGGACTCGGCCATGTATCTCTGTGCCAGCAGCTTAG------------ATGGCTACACCTTCGGTTCGGGGACCAGGTTAACCGTTGTAG	liver	ChILI_10
11649	0	TRBV28	TRBJ1-1	ASKKERLNTEAF	GCCAGCAAAAAGGAGCGGTTGAACACTGAAGCTTTC	TRBD2	329	247	0	576	0.00022584	853	1	1	1	NA	CCGCCAGCACCAACCAGACATCTATGTACCTCTGTGCCAGCAAAAAGGAGCGGTTGAACACTGAAGCTTTCTTTGGACAAGGCACCAGACTCACAGTTGTAG	CCGCCAGCACCAACCAGACATCTATGTACCTCTGTGCCAGCA------AGCGG-TGAACACTGAAGCTTTCTTTGGACAAGGCACCAGACTCACAGTTGTAG	liver	ChILI_10
11650	0	TRBV10-3	TRBJ2-5	AISESGGYQETQY	GCCATCAGTGAGTCGGGGGGTTACCAAGAGACCCAGTAC	TRBD2	321	255	0	576	0.00022584	853	1	1	1	NA	ACCAGCTCCCAGACATCTGTGTACTTCTGTGCCATCAGTGAGTCGGGGGGTTACCAAGAGACCCAGTACTTTGGGCCAGGCACGCGGCTCCTGGTGCTCG	ACCAGCTCCCAGACATCTGTGTACTTCTGTGCCATCAGTGAGTCGGGGGG--ACCAAGAGACCCAGTACTTCGGGCCAGGCACGCGGCTCCTGGTGCTCG	liver	ChILI_10
11651	0	TRBV6-2	TRBJ2-3	ASSYLLAGSTDTQY	GCCAGCAGTTACCTCCTAGCGGGAAGCACAGATACGCAGTAT	TRBD2	240	335	0	575	0.00022544	856	1	2	1	NA	GCTCCCTCCCAAACATCTGTGTACTTCTGTGCCAGCAGTTACCTCCTAGCGGGAAGCACAGATACGCAGTATTTTGGCCCAGGCACCCGGCTGACAGTGCTCG	GCTCCCTCCCAAACATCTGTGTACTTCTGTGCCAGCAGTTAC---CTAGCGGGAAGCACAGATACGCAGTATTTTGGCCCAGGCACCCGGCTGACAGTGCTCG	liver	ChILI_10
11652	0	TRBV27	TRBJ1-2	ASSLYGGNGGYT	GCCAGCAGTTTATACGGGGGAAACGGCGGCTACACC	TRBD2	320	255	0	575	0.00022544	856	1	1	1	NA	CGCCCAGCCCCAACCAGACCTCTCTGTACTTCTGTGCCAGCAGTTTATACGGGGGAAACGGCGGCTACACCTTCGGTTCGGGGACCAGGTTAACCGTTGTAG	CGCCCAGCCCCAACCAGACCTCTCTGTACTTCTGTGCCAGCAGTTTAT-CGGGGG-------GGCTACACCTTCGGTTCGGGGACCAGGTTAACCGTTGTAG	liver	ChILI_10
11653	0	TRBV6-1	TRBJ1-2	ASRRGITNGYT	GCCAGCAGAAGGGGAATAACTAATGGCTACACC	TRBD1	319	256	0	575	0.00022544	856	1	1	1	NA	CGGCTGCTCCCTCCCAGACATCTGTGTACTTCTGTGCCAGCAGAAGGGGAATAACTAATGGCTACACCTTCGGTTCGGGGACCAGGTTAACCGTTGTAG	CGGCTGCTCCCTCCCAGACATCTGTGTACTTCTGTGCCAGCAG-AGGGG--------ATGGCTACACCTTCGGTTCGGGGACCAGGTTAACCGTTGTAG	liver	ChILI_10
11654	0	TRBV6-6	TRBJ2-1	ASSPKSGGYNEQF	GCCAGCAGTCCAAAGAGCGGGGGTTACAATGAGCAGTTC	TRBD2	241	333	0	574	0.00022505	859	4	1	1	NA	GCTCCCTCCCAGACATCTGTGTACTTCTGTGCCAGCAGTCCAAAGAGCGGGGGTTACAATGAGCAGTTCTTCGGGCCAGGGACACGGCTCACCGTGCTAG	GCTCCCTCCCAGACATCTGTGTACTTCTGTGCCAGCAGTC-----AGCGGGGG-TACAATGAGCAGTTCTTCGGGCCAGGGACACGGCTCACCGTGCTAG	liver	ChILI_10
11655	0	TRBV7-9	TRBJ2-1	ASINGVRRPYNEQF	GCCAGCATAAACGGGGTCAGGAGACCTTACAATGAGCAGTTC	TRBD2	269	304	0	573	0.00022466	860	1	1	1	NA	CCAGCGCACAGAGCAGGGGGACTCGGCCATGTATCTCTGTGCCAGCATAAACGGGGTCAGGAGACCTTACAATGAGCAGTTCTTCGGGCCAGGGACACGGCTCACCGTGCTAG	CCAGCGCACAGAGCAGGGGGACTCGGCCATGTATCTCTGTGCCAGCA----CGGGG-----------TACAATGAGCAGTTCTTCGGGCCAGGGACACGGCTCACCGTGCTAG	liver	ChILI_10
11656	0	TRBV7-9	TRBJ1-2	ASSLIDRGNHGYT	GCCAGCAGCTTAATCGACAGGGGCAATCATGGCTACACC	TRBD1	309	264	0	573	0.00022466	860	1	1	1	NA	CCAGCGCACAGAGCAGGGGGACTCGGCCATGTATCTCTGTGCCAGCAGCTTAATCGACAGGGGCAATCATGGCTACACCTTCGGTTCGGGGACCAGGTTAACCGTTGTAG	CCAGCGCACAGAGCAGGGGGACTCGGCCATGTATCTCTGTGCCAGCAGCTTA---GACAGGGG-----ATGGCTACACCTTCGGTTCGGGGACCAGGTTAACCGTTGTAG	liver	ChILI_10
11657	0	TRBV7-9	TRBJ1-2	ASSLSNRNYGYT	GCCAGCAGCTTGTCTAATCGCAACTATGGCTACACC		304	267	0	571	0.00022388	862	1	NA	1	NA	CCAGCGCACAGAGCAGGGGGACTCGGCCATGTATCTCTGTGCCAGCAGCTTGTCTAATCGCAACTATGGCTACACCTTCGGTTCGGGGACCAGGTTAACCGTTGTAG	CCAGCGCACAGAGCAGGGGGACTCGGCCATGTATCTCTGTGCCAGCAGCTT----------AACTATGGCTACACCTTCGGTTCGGGGACCAGGTTAACCGTTGTAG	liver	ChILI_10
11658	0	TRBV14	TRBJ1-1	ASSREGSWTEAF	GCCAGCAGCCGGGAGGGATCATGGACTGAAGCTTTC	TRBD2	320	251	0	571	0.00022388	862	1	2	1	NA	GCAGAACTGGAGGATTCTGGAGTTTATTTCTGTGCCAGCAGCCGGGAGGGATCATGGACTGAAGCTTTCTTTGGACAAGGCACCAGACTCACAGTTGTAG	GCAGAACTGGAGGATTCTGGAGTTTATTTCTGTGCCAGCAGCCGGGAGGG-------ACTGAAGCTTTCTTTGGACAAGGCACCAGACTCACAGTTGTAG	liver	ChILI_10
11659	0	TRBV20-1	TRBJ1-2	SATASRAYGYT	AGTGCTACGGCCTCCAGGGCCTATGGCTACACC	TRBD1	265	306	0	571	0.00022388	862	1	1	1	NA	GCCCATCCTGAAGACAGCAGCTTCTACATCTGCAGTGCTACGGCCTCCAGGGCCTATGGCTACACCTTCGGTTCGGGGACCAGGTTAACCGTTGTAG	GCCCATCCTGAAGACAGCAGCTTCTACATCTGCAGTGCTA-------CAGGG-CTATGGCTACACCTTCGGTTCGGGGACCAGGTTAACCGTTGTAG	liver	ChILI_10
11660	0	TRBV6-5	TRBJ2-1	ASSYFGGSPSDEQF	GCCAGCAGTTACTTCGGTGGGAGCCCCTCGGATGAGCAGTTC	TRBD2	326	243	0	569	0.00022309	865	1	2	1	NA	CGGCTGCTCCCTCCCAGACATCTGTGTACTTCTGTGCCAGCAGTTACTTCGGTGGGAGCCCCTCGGATGAGCAGTTCTTCGGGCCAGGGACACGGCTCACCGTGCTAG	CGGCTGCTCCCTCCCAGACATCTGTGTACTTCTGTGCCAGCAGTTACT-----GGGAG--------ATGAGCAGTTCTTCGGGCCAGGGACACGGCTCACCGTGCTAG	liver	ChILI_10
11661	0	TRBV30	TRBJ1-2	AWSGQGPSSNT	GCCTGGAGTGGGCAGGGTCCCTCGTCCAACACC	TRBD1	308	260	0	568	0.0002227	866	1	1	1	NA	CCTTCTCAGTGACTCTGGCTTCTATCTCTGTGCCTGGAGTGGGCAGGGTCCCTCGTCCAACACCTTCGGTTCGGGGACCAGGTTAACCGTTGTAG	CCTTCTCAGTGACTCTGGCTTCTATCTCTGTGCCTGGAGTG--CAGGG-----------ACACCTTCGGTTCGGGGACCAGGTTAACCGTTGTAG	liver	ChILI_10
11662	0	TRBV7-7	TRBJ1-1	ASSPQTGLNTEAF	GCCAGCAGCCCCCAGACAGGCCTGAACACTGAAGCTTTC	TRBD1	275	293	0	568	0.0002227	866	1	1	1	NA	CAGCGCACAGAGCAGCGGGACTCAGCCATGTATCGCTGTGCCAGCAGCCCCCAGACAGGCCTGAACACTGAAGCTTTCTTTGGACAAGGCACCAGACTCACAGTTGTAG	CAGCGCACAGAGCAGCGGGACTCAGCCATGTATCGCTGTGCCAGCAGC-----GACAGG--TGAACACTGAAGCTTTCTTTGGACAAGGCACCAGACTCACAGTTGTAG	liver	ChILI_10
11663	0	TRBV2	TRBJ1-3	ASSRDRGLDTIY	GCCAGCTCCAGGGACAGGGGGCTAGACACCATATAT	TRBD1	217	350	0	567	0.00022231	868	1	1	1	NA	CCACAAAGCTGGAGGACTCAGCCATGTACTTCTGTGCCAGCTCCAGGGACAGGGGGCTAGACACCATATATTTTGGAGAGGGAAGTTGGCTCACTGTTGTA	CCACAAAGCTGGAGGACTCAGCCATGTACTTCTGTGCCAGC----GGGACAGGGGGC---ACACCATATATTTTGGAGAGGGAAGTTGGCTCACTGTTGTA	liver	ChILI_10
11664	0	TRBV7-9	TRBJ2-1	ASSSKTGTKSSEQF	GCCAGCAGCTCAAAGACCGGGACCAAGAGCAGTGAGCAGTTC	TRBD2	296	270	0	566	0.00022192	869	1	1	1	NA	CCAGCGCACAGAGCAGGGGGACTCGGCCATGTATCTCTGTGCCAGCAGCTCAAAGACCGGGACCAAGAGCAGTGAGCAGTTCTTCGGGCCAGGGACACGGCTCACCGTGCTAG	CCAGCGCACAGAGCAGGGGGACTCGGCCATGTATCTCTGTGCCAGCAGCT--------GGGAC---------TGAGCAGTTCTTCGGGCCAGGGACACGGCTCACCGTGCTAG	liver	ChILI_10
11665	0	TRBV7-9	TRBJ2-1	ASSLDLAGSYNEQF	GCCAGCAGCTTAGATCTAGCGGGGTCCTACAATGAGCAGTTC	TRBD2	314	251	0	565	0.00022152	870	1	1	1	NA	CCAGCGCACAGAGCAGGGGGACTCGGCCATGTATCTCTGTGCCAGCAGCTTAGATCTAGCGGGGTCCTACAATGAGCAGTTCTTCGGGCCAGGGACACGGCTCACCGTGCTAG	CCAGCGCACAGAGCAGGGGGACTCGGCCATGTATCTCTGTGCCAGCAGCTTAG--CTAGCGGGGTCCTACAATGAGCAGTTCTTCGGGCCAGGGACACGGCTCACCGTGCTAG	liver	ChILI_10
11666	15	TRBV6-5	TRBJ1-3	ASSYSGGGNTIY	GCCAGCAGTTACTCGGGCGGTGGAAACACCATATAT		293	272	0	565	0.00022152	870	1	NA	1	NA	CGGCTGCTCCCTCCCAGACATCTGTGTACTTCTGTGCCAGCAGTTACTCGGGCGGTGGAAACACCATATATTTTGGAGAGGGAAGTTGGCTCACTGTTGTAG	CGGCTGCTCCCTCCCAGACATCTGTGTACTTCTGTGCCAGCAGTTACTC------TGGAAACACCATATATTTTGGAGAGGGAAGTTGGCTCACTGTTGTAG	liver	ChILI_10
11667	0	TRBV14	TRBJ2-7	ASSVRLAAEQY	GCCAGCAGCGTCCGTCTAGCGGCCGAGCAGTAC	TRBD2	279	286	0	565	0.00022152	870	1	1	1	NA	GCAGAACTGGAGGATTCTGGAGTTTATTTCTGTGCCAGCAGCGTCCGTCTAGCGGCCGAGCAGTACTTCGGGCCGGGCACCAGGCTCACGGTCACAG	GCAGAACTGGAGGATTCTGGAGTTTATTTCTGTGCCAGCAGC------CTAGCGG-CGAGCAGTACTTCGGGCCGGGCACCAGGCTCACGGTCACAG	liver	ChILI_10
11668	0	TRBV24-1	TRBJ2-1	ATAPRSGRAYNEQF	GCCACAGCTCCTAGGAGCGGGAGGGCCTACAATGAGCAGTTC	TRBD2	301	264	0	565	0.00022152	870	1	2	1	NA	CCCCAACCAGACAGCTCTTTACTTCTGTGCCACAGCTCCTAGGAGCGGGAGGGCCTACAATGAGCAGTTCTTCGGGCCAGGGACACGGCTCACCGTGCTAG	CCCCAACCAGACAGCTCTTTACTTCTGTGCCAC----------AGCGGGAGGGCCTACAATGAGCAGTTCTTCGGGCCAGGGACACGGCTCACCGTGCTAG	liver	ChILI_10
11669	0	TRBV20-1	TRBJ2-1	SALGLEAYEQF	AGTGCCCTCGGACTAGAAGCCTATGAGCAGTTC	TRBD2	292	273	0	565	0.00022152	870	1	1	1	NA	GCCCATCCTGAAGACAGCAGCTTCTACATCTGCAGTGCCCTCGGACTAGAAGCCTATGAGCAGTTCTTCGGGCCAGGGACACGGCTCACCGTGCTAG	GCCCATCCTGAAGACAGCAGCTTCTACATCTGCAGTGC----GGACTAG------ATGAGCAGTTCTTCGGGCCAGGGACACGGCTCACCGTGCTAG	liver	ChILI_10
11670	0	TRBV7-2	TRBJ1-2	ASSWDRGYGYT	GCCAGCAGCTGGGACAGGGGATATGGCTACACC	TRBD1	299	265	0	564	0.00022113	875	1	1	1	NA	CCAGCGCACACAGCAGGAGGACTCGGCCGTGTATCTCTGTGCCAGCAGCTGGGACAGGGGATATGGCTACACCTTCGGTTCGGGGACCAGGTTAACCGTTGTAG	CCAGCGCACACAGCAGGAGGACTCGGCCGTGTATCTCTGTGCCAGCAGCTGGGACAGGGG-TATGGCTACACCTTCGGTTCGGGGACCAGGTTAACCGTTGTAG	liver	ChILI_10
11671	0	TRBV7-2	TRBJ1-2	ASSSSCGGYT	GCCAGCAGCTCCAGTTGTGGTGGCTACACC		310	254	0	564	0.00022113	875	1	NA	1	NA	CCAGCGCACACAGCAGGAGGACTCGGCCGTGTATCTCTGTGCCAGCAGCTCCAGTTGTGGTGGCTACACCTTCGGTTCGGGGACCAGGTTAACCGTTGTAG	CCAGCGCACACAGCAGGAGGACTCGGCCGTGTATCTCTGTGCCAGCAGCT----------TGGCTACACCTTCGGTTCGGGGACCAGGTTAACCGTTGTAG	liver	ChILI_10
11672	0	TRBV30	TRBJ2-2	ACLERPGGNTGELF	GCCTGTTTGGAGCGGCCTGGGGGTAACACCGGGGAGCTGTTT	TRBD1	183	381	0	564	0.00022113	875	2	1	1	NA	CCTCAGTGACTCTGGCTTCTATCTCTGTGCCTGTTTGGAGCGGCCTGGGGGTAACACCGGGGAGCTGTTTTTTGGAGAAGGCTCTAGGCTGACCGTACTGG	CCTCAGTGACTCTGGCTTCTATCTCTGTGCCTG-------------GGGGG-AACACCGGGGAGCTGTTTTTTGGAGAAGGCTCTAGGCTGACCGTACTGG	liver	ChILI_10
11673	0	TRBV27	TRBJ1-1	ASRLGRNTEAF	GCCAGCAGGCTTGGGAGGAACACTGAAGCTTTC	TRBD2	303	261	0	564	0.00022113	875	1	2	1	NA	CGCCCAGCCCCAACCAGACCTCTCTGTACTTCTGTGCCAGCAGGCTTGGGAGGAACACTGAAGCTTTCTTTGGACAAGGCACCAGACTCACAGTTGTAG	CGCCCAGCCCCAACCAGACCTCTCTGTACTTCTGTGCCAGCAG----GGGAGGAACACTGAAGCTTTCTTTGGACAAGGCACCAGACTCACAGTTGTAG	liver	ChILI_10
11674	5	TRBV20-1	TRBJ2-2	SAREGGNTGELF	AGTGCTAGAGAAGGAGGGAACACCGGGGAGCTGTTT	TRBD2	240	324	0	564	0.00022113	875	1	2	1	NA	GCCCATCCTGAAGACAGCAGCTTCTACATCTGCAGTGCTAGAGAAGGAGGGAACACCGGGGAGCTGTTTTTTGGAGAAGGCTCTAGGCTGACCGTACTGG	GCCCATCCTGAAGACAGCAGCTTCTACATCTGCAGTGCTAGAGA-GGAGGGAACACCGGGGAGCTGTTTTTTGGAGAAGGCTCTAGGCTGACCGTACTGG	liver	ChILI_10
11675	0	TRBV7-9	TRBJ1-2	ASSLGVPYGYT	GCCAGCAGCTTAGGGGTACCCTATGGCTACACC	TRBD1	282	281	0	563	0.00022074	880	1	1	1	NA	CCAGCGCACAGAGCAGGGGGACTCGGCCATGTATCTCTGTGCCAGCAGCTTAGGGGTACCCTATGGCTACACCTTCGGTTCGGGGACCAGGTTAACCGTTGTAG	CCAGCGCACAGAGCAGGGGGACTCGGCCATGTATCTCTGTGCCAGCAGCTTAGGGG----CTATGGCTACACCTTCGGTTCGGGGACCAGGTTAACCGTTGTAG	liver	ChILI_10
11676	0	TRBV9	TRBJ1-2	ASSVVGNYGYT	GCCAGCAGCGTAGTGGGCAACTATGGCTACACC		292	271	0	563	0.00022074	880	1	NA	1	NA	CTCTGGAGCTGGGGGACTCAGCTTTGTATTTCTGTGCCAGCAGCGTAGTGGGCAACTATGGCTACACCTTCGGTTCGGGGACCAGGTTAACCGTTGTAG	CTCTGGAGCTGGGGGACTCAGCTTTGTATTTCTGTGCCAGCAGCGTAG-----AACTATGGCTACACCTTCGGTTCGGGGACCAGGTTAACCGTTGTAG	liver	ChILI_10
11677	0	TRBV21-1	TRBJ2-2	ASSPPQGHTGELF	GCCAGCAGCCCACCGCAGGGCCACACCGGGGAGCTGTTT	TRBD1	261	302	0	563	0.00022074	880	1	1	1	NA	CCACGGAGTCAGGGGACACAGCACTGTATTTCTGTGCCAGCAGCCCACCGCAGGGCCACACCGGGGAGCTGTTTTTTGGAGAAGGCTCTAGGCTGACCGTACTGG	CCACGGAGTCAGGGGACACAGCACTGTATTTCTGTGCCAGCAGC------CAGGG--ACACCGGGGAGCTGTTTTTTGGAGAAGGCTCTAGGCTGACCGTACTGG	liver	ChILI_10
11678	0	TRBV24-1	TRBJ1-5	ATSGRGIPSLYSNQPQH	GCCACCAGTGGCCGGGGCATACCGTCACTATATAGCAATCAGCCCCAGCAT	TRBD1	195	368	0	563	0.00022074	880	1	1	1	NA	CCCCAACCAGACAGCTCTTTACTTCTGTGCCACCAGTGGCCGGGGCATACCGTCACTATATAGCAATCAGCCCCAGCATTTTGGTGATGGGACTCGACTCTCCATCCTAG	CCCCAACCAGACAGCTCTTTACTTCTGTGCCACCAGTG---GGGGC--------------TAGCAATCAGCCCCAGCATTTTGGTGATGGGACTCGACTCTCCATCCTAG	liver	ChILI_10
11679	0	TRBV27	TRBJ1-1	ASSPGWRRKTEAF	GCCAGCAGCCCCGGTTGGAGGCGAAAGACTGAAGCTTTC	TRBD2	304	259	0	563	0.00022074	880	1	2	1	NA	CGCCCAGCCCCAACCAGACCTCTCTGTACTTCTGTGCCAGCAGCCCCGGTTGGAGGCGAAAGACTGAAGCTTTCTTTGGACAAGGCACCAGACTCACAGTTGTAG	CGCCCAGCCCCAACCAGACCTCTCTGTACTTCTGTGCCAGCAG--------GGAGG------ACTGAAGCTTTCTTTGGACAAGGCACCAGACTCACAGTTGTAG	liver	ChILI_10
11680	0	TRBV6-5	TRBJ1-1	ASSWGLGGLEGAF	GCCAGCAGTTGGGGTCTGGGGGGATTGGAGGGAGCTTTC	TRBD2	235	328	0	563	0.00022074	880	1	1	1	NA	GCTCCCTCCCAGACATCTGTGTACTTCTGTGCCAGCAGTTGGGGTCTGGGGGGATTGGAGGGAGCTTTCTTTGGACAAGGCACCAGACTCACAGTTGTAG	GCTCCCTCCCAGACATCTGTGTACTTCTGTGCCAGCAGTT-------GGGGGG---------AGCTTTCTTTGGACAAGGCACCAGACTCACAGTTGTAG	liver	ChILI_10
11681	0	TRBV18	TRBJ2-3	ASSPGTATDTQY	GCCAGCTCACCTGGGACAGCTACAGATACGCAGTAT	TRBD1	326	236	0	562	0.00022035	886	1	1	1	NA	CCAGCAGGTAGTGCGAGGAGATTCGGCAGCTTATTTCTGTGCCAGCTCACCTGGGACAGCTACAGATACGCAGTATTTTGGCCCAGGCACCCGGCTGACAGTGCTCG	CCAGCAGGTAGTGCGAGGAGATTCGGCAGCTTATTTCTGTGCCAGCTCACC-GGGACAG--ACAGATACGCAGTATTTTGGCCCAGGCACCCGGCTGACAGTGCTCG	liver	ChILI_10
11682	0	TRBV27	TRBJ1-2	ASRGRHYGYT	GCCAGCAGAGGGCGGCACTATGGCTACACC	TRBD2	301	260	0	561	0.00021996	887	1	2	1	NA	CGCCCAGCCCCAACCAGACCTCTCTGTACTTCTGTGCCAGCAGAGGGCGGCACTATGGCTACACCTTCGGTTCGGGGACCAGGTTAACCGTTGTAG	CGCCCAGCCCCAACCAGACCTCTCTGTACTTCTGTGCCAGCAGAGGG----ACTATGGCTACACCTTCGGTTCGGGGACCAGGTTAACCGTTGTAG	liver	ChILI_10
11683	0	TRBV7-9	TRBJ2-7	ASSLGQSYEQY	GCCAGCAGCTTAGGACAGTCCTACGAGCAGTAC	TRBD1	310	250	0	560	0.00021956	888	1	1	1	NA	CCAGCGCACAGAGCAGGGGGACTCGGCCATGTATCTCTGTGCCAGCAGCTTAGGACAGTCCTACGAGCAGTACTTCGGGCCGGGCACCAGGCTCACGGTCACAG	CCAGCGCACAGAGCAGGGGGACTCGGCCATGTATCTCTGTGCCAGCAGCTTAGGACAGTCCTACGAGCAGTACTTCGGGCCGGGCACCAGGCTCACGGTCACAG	liver	ChILI_10
11684	0	TRBV12-3	TRBJ1-5	ASSPGFRPQH	GCCAGCAGTCCAGGGTTTCGGCCCCAGCAT	TRBD1	260	300	0	560	0.00021956	888	1	1	1	NA	CAGAACCCAGGGACTCAGCTGTGTACTTCTGTGCCAGCAGTCCAGGGTTTCGGCCCCAGCATTTTGGTGATGGGACTCGACTCTCCATCCTAG	CAGAACCCAGGGACTCAGCTGTGTACTTCTGTGCCAGCAGT-CAGGG-----GCCCCAGCATTTTGGTGATGGGACTCGACTCTCCATCCTAG	liver	ChILI_10
11685	0	TRBV7-8	TRBJ1-5	ASSLEAGGGRQPQH	GCCAGCAGCTTAGAGGCTGGAGGGGGCAGGCAGCCCCAGCAT	TRBD1	349	211	0	560	0.00021956	888	1	1	1	NA	CCAGCGCACACAGCAGGAGGACTCCGCCGTGTATCTCTGTGCCAGCAGCTTAGAGGCTGGAGGGGGCAGGCAGCCCCAGCATTTTGGTGATGGGACTCGACTCTCCATCCTAG	CCAGCGCACACAGCAGGAGGACTCCGCCGTGTATCTCTGTGCCAGCAGCTTAG-------AGGGGGC---CAGCCCCAGCATTTTGGTGATGGGACTCGACTCTCCATCCTAG	liver	ChILI_10
11686	0	TRBV12-3	TRBJ2-7	ASSLGTGSSYEQY	GCCAGCAGCCTCGGGACAGGGAGCTCCTACGAGCAGTAC	TRBD1	293	267	0	560	0.00021956	888	1	1	1	NA	CAGAACCCAGGGACTCAGCTGTGTACTTCTGTGCCAGCAGCCTCGGGACAGGGAGCTCCTACGAGCAGTACTTCGGGCCGGGCACCAGGCTCACGGTCACAG	CAGAACCCAGGGACTCAGCTGTGTACTTCTGTGCCAGCAG----GGGACAGGG--CTCCTACGAGCAGTACTTCGGGCCGGGCACCAGGCTCACGGTCACAG	liver	ChILI_10
11687	0	TRBV2	TRBJ1-2	ASSESYGGYT	GCCAGCAGTGAATCCTATGGAGGCTACACC	TRBD2	289	270	0	559	0.00021917	892	1	2	1	NA	CCACAAAGCTGGAGGACTCAGCCATGTACTTCTGTGCCAGCAGTGAATCCTATGGAGGCTACACCTTCGGTTCGGGGACCAGGTTAACCGTTGTAG	CCACAAAGCTGGAGGACTCAGCCATGTACTTCTGTGCCAGCAGTGAA------GGAGGCTACACCTTCGGTTCGGGGACCAGGTTAACCGTTGTAG	liver	ChILI_10
11688	0	TRBV5-1	TRBJ2-7	ASSLFGTNYEQY	GCCAGCAGCTTGTTCGGGACGAACTACGAGCAGTAC	TRBD1	307	252	0	559	0.00021917	892	1	1	1	NA	GGAGCTGGGGGACTCGGCCCTTTATCTTTGCGCCAGCAGCTTGTTCGGGACGAACTACGAGCAGTACTTCGGGCCGGGCACCAGGCTCACGGTCACAG	GGAGCTGGGGGACTCGGCCCTTTATCTTTGCGCCAGCAGCTTG---GGGAC---CTACGAGCAGTACTTCGGGCCGGGCACCAGGCTCACGGTCACAG	liver	ChILI_10
11689	0	TRBV5-1	TRBJ1-1	ASSSAGYAEAF	GCCAGCAGCTCAGCGGGGTACGCTGAAGCTTTC	TRBD2	285	274	0	559	0.00021917	892	1	1	1	NA	GGAGCTGGGGGACTCGGCCCTTTATCTTTGCGCCAGCAGCTCAGCGGGGTACGCTGAAGCTTTCTTTGGACAAGGCACCAGACTCACAGTTGTAG	GGAGCTGGGGGACTCGGCCCTTTATCTTTGCGCCAGCAGCT-AGCGGGG----CTGAAGCTTTCTTTGGACAAGGCACCAGACTCACAGTTGTAG	liver	ChILI_10
11690	0	TRBV11-2	TRBJ2-1	ASSFGGTMNEQF	GCCAGCAGCTTCGGGGGTACCATGAATGAGCAGTTC	TRBD2	266	293	0	559	0.00021917	892	1	1	1	NA	GCAAAGCTTGAGGACTCGGCCGTGTATCTCTGTGCCAGCAGCTTCGGGGGTACCATGAATGAGCAGTTCTTCGGGCCAGGGACACGGCTCACCGTGCTAG	GCAAAGCTTGAGGACTCGGCCGTGTATCTCTGTGCCAGCAGCTTCGGGGG-------AATGAGCAGTTCTTCGGGCCAGGGACACGGCTCACCGTGCTAG	liver	ChILI_10
11691	0	TRBV7-9	TRBJ2-1	ASSLAKIMSDNEQF	GCCAGCAGCTTAGCGAAGATTATGTCTGACAATGAGCAGTTC		272	287	0	559	0.00021917	892	1	NA	1	NA	CCAGCGCACAGAGCAGGGGGACTCGGCCATGTATCTCTGTGCCAGCAGCTTAGCGAAGATTATGTCTGACAATGAGCAGTTCTTCGGGCCAGGGACACGGCTCACCGTGCTAG	CCAGCGCACAGAGCAGGGGGACTCGGCCATGTATCTCTGTGCCAGCAGCTTAGC--------------ACAATGAGCAGTTCTTCGGGCCAGGGACACGGCTCACCGTGCTAG	liver	ChILI_10
11692	0	TRBV7-2	TRBJ1-2	ASSPTPPDKDGYT	GCCAGCAGCCCTACTCCCCCGGACAAGGATGGCTACACC	TRBD1	283	275	0	558	0.00021878	897	1	1	1	NA	CCAGCGCACACAGCAGGAGGACTCGGCCGTGTATCTCTGTGCCAGCAGCCCTACTCCCCCGGACAAGGATGGCTACACCTTCGGTTCGGGGACCAGGTTAACCGTTGTAG	CCAGCGCACACAGCAGGAGGACTCGGCCGTGTATCTCTGTGCCAGCAGC-----------GGACA---ATGGCTACACCTTCGGTTCGGGGACCAGGTTAACCGTTGTAG	liver	ChILI_10
11693	0	TRBV7-2	TRBJ1-2	ASSTRGKGGYT	GCCAGCAGCACCAGGGGAAAAGGCGGCTACACC	TRBD1	302	256	0	558	0.00021878	897	1	1	1	NA	CCAGCGCACACAGCAGGAGGACTCGGCCGTGTATCTCTGTGCCAGCAGCACCAGGGGAAAAGGCGGCTACACCTTCGGTTCGGGGACCAGGTTAACCGTTGTAG	CCAGCGCACACAGCAGGAGGACTCGGCCGTGTATCTCTGTGCCAGCAGC--CAGGGG-------GGCTACACCTTCGGTTCGGGGACCAGGTTAACCGTTGTAG	liver	ChILI_10
11694	0	TRBV7-9	TRBJ2-1	ASSSRLAGIDEQF	GCCAGCAGCTCCCGACTAGCGGGGATCGATGAGCAGTTC	TRBD2	308	249	0	557	0.00021839	899	1	1	1	NA	CCAGCGCACAGAGCAGGGGGACTCGGCCATGTATCTCTGTGCCAGCAGCTCCCGACTAGCGGGGATCGATGAGCAGTTCTTCGGGCCAGGGACACGGCTCACCGTGCTAG	CCAGCGCACAGAGCAGGGGGACTCGGCCATGTATCTCTGTGCCAGCAGCT---GACTAGCGGGG----ATGAGCAGTTCTTCGGGCCAGGGACACGGCTCACCGTGCTAG	liver	ChILI_10
11695	0	TRBV2	TRBJ1-2	ASSEVGIYYGYT	GCCAGCAGTGAAGTGGGGATTTACTATGGCTACACC		283	274	0.021	557	0.00021839	899	1	NA	1	NA	CCACAAAGCCGGAGGACTCAGCCATGTACTTCTGTGCCAGCAGTGAAGTGGGGATTTACTATGGCTACACCTTCGGTTCGGGGACCAGGTTAACCGTTGTAG	CCACAAAGCTGGAGGACTCAGCCATGTACTTCTGTGCCAGCAGTGAAG---------ACTATGGCTACACCTTCGGTTCGGGGACCAGGTTAACCGTTGTAG	liver	ChILI_10
11696	0	TRBV6-2	TRBJ1-1	ASSYVAGGNTEAF	GCCAGCAGTTACGTGGCAGGGGGGAACACTGAAGCTTTC	TRBD1	260	297	0	557	0.00021839	899	1	1	1	NA	GCTCCCTCCCAAACATCTGTGTACTTCTGTGCCAGCAGTTACGTGGCAGGGGGGAACACTGAAGCTTTCTTTGGACAAGGCACCAGACTCACAGTTGTAG	GCTCCCTCCCAAACATCTGTGTACTTCTGTGCCAGCAGTTAC----CAGGGGGGAACACTGAAGCTTTCTTTGGACAAGGCACCAGACTCACAGTTGTAG	liver	ChILI_10
11697	0	TRBV5-6	TRBJ1-3	ASSLFLSGNTIY	GCCAGCAGCTTGTTCTTATCTGGAAACACCATATAT		188	369	0	557	0.00021839	899	1	NA	1	NA	GCTGGGGGACTCGGCCCTCTATCTCTGTGCCAGCAGCTTGTTCTTATCTGGAAACACCATATATTTTGGAGAGGGAAGTTGGCTCACTGTTGTAG	GCTGGGGGACTCGGCCCTCTATCTCTGTGCCAGCAGCTTG------TCTGGAAACACCATATATTTTGGAGAGGGAAGTTGGCTCACTGTTGTAG	liver	ChILI_10
11698	0	TRBV5-5	TRBJ1-1	ASSLVLGGTEAF	GCCAGCAGCTTGGTTTTAGGGGGCACTGAAGCTTTC	TRBD1	299	258	0	557	0.00021839	899	1	1	1	NA	GCTGGGGGACTCGGCCCTGTATCTCTGTGCCAGCAGCTTGGTTTTAGGGGGCACTGAAGCTTTCTTTGGACAAGGCACCAGACTCACAGTTGTAG	GCTGGGGGACTCGGCCCTGTATCTCTGTGCCAGCAGCTTGG----AGGGGGCACTGAAGCTTTCTTTGGACAAGGCACCAGACTCACAGTTGTAG	liver	ChILI_10
11699	0	TRBV14	TRBJ2-1	ASSFGTGAYNEQF	GCCAGCAGCTTCGGGACAGGAGCCTACAATGAGCAGTTC	TRBD1	315	242	0	557	0.00021839	899	1	1	1	NA	GCAGAACTGGAGGATTCTGGAGTTTATTTCTGTGCCAGCAGCTTCGGGACAGGAGCCTACAATGAGCAGTTCTTCGGGCCAGGGACACGGCTCACCGTGCTAG	GCAGAACTGGAGGATTCTGGAGTTTATTTCTGTGCCAGCAGC---GGGACAGG--CCTACAATGAGCAGTTCTTCGGGCCAGGGACACGGCTCACCGTGCTAG	liver	ChILI_10
11700	0	TRBV7-9	TRBJ2-1	ASSPSLSSVSSYNEQF	GCCAGCAGCCCCTCGCTCTCTTCAGTGAGCTCCTACAATGAGCAGTTC		280	277	0	557	0.00021839	899	1	NA	1	NA	CCAGCGCACAGAGCAGGGGGACTCGGCCATGTATCTCTGTGCCAGCAGCCCCTCGCTCTCTTCAGTGAGCTCCTACAATGAGCAGTTCTTCGGGCCAGGGACACGGCTCACCGTGCTA	CCAGCGCACAGAGCAGGGGGACTCGGCCATGTATCTCTGTGCCAGCAGC--------------------CTCCTACAATGAGCAGTTCTTCGGGCCAGGGACACGGCTCACCGTGCTA	liver	ChILI_10
11701	0	TRBV28	TRBJ2-3	ASTLAGGTDTQY	GCCAGCACCCTAGCGGGAGGGACAGATACGCAGTAT	TRBD2	333	224	0	557	0.00021839	899	1	2	1	NA	CCGCCAGCACCAACCAGACATCTATGTACCTCTGTGCCAGCACCCTAGCGGGAGGGACAGATACGCAGTATTTTGGCCCAGGCACCCGGCTGACAGTGCTCG	CCGCCAGCACCAACCAGACATCTATGTACCTCTGTGCCAGCA--CTAGCGGGAGGGACAGATACGCAGTATTTTGGCCCAGGCACCCGGCTGACAGTGCTCG	liver	ChILI_10
11702	0	TRBV6-1	TRBJ1-2	ASSPTYGVGYGYT	GCCAGCAGCCCCACCTACGGGGTCGGCTACGGCTACACC	TRBD2	330	226	0	556	0.00021799	907	1	1	1	NA	CGGCTGCTCCCTCCCAGACATCTGTGTACTTCTGTGCCAGCAGCCCCACCTACGGGGTCGGCTACGGCTACACCTTCGGTTCGGGGACCAGGTTAACCGTTGTAG	CGGCTGCTCCCTCCCAGACATCTGTGTACTTCTGTGCCAGCAG---------CGGGG--------GGCTACACCTTCGGTTCGGGGACCAGGTTAACCGTTGTAG	liver	ChILI_10
11703	0	TRBV7-9	TRBJ1-2	ASSFSGTLYGYT	GCCAGCAGCTTTTCCGGGACACTTTATGGCTACACC	TRBD1	283	273	0.02	556	0.00021799	907	1	1	1	NA	CCAGCGCACAGAGCAGGGGGACTCGGCCATATATCTCTGTGCCAGCAGCTTTTCCGGGACACTTTATGGCTACACCTTCGGTTCGGGGACCAGGTTAACCGTTGTAG	CCAGCGCACAGAGCAGGGGGACTCGGCCATGTATCTCTGTGCCAGCAGCTT----GGGACA---TATGGCTACACCTTCGGTTCGGGGACCAGGTTAACCGTTGTAG	liver	ChILI_10
11704	0	TRBV7-9	TRBJ1-2	ASSAVAYGYT	GCCAGCAGCGCCGTGGCTTATGGCTACACC		293	263	0	556	0.00021799	907	1	NA	1	NA	CCAGCGCACAGAGCAGGGGGACTCGGCCATGTATCTCTGTGCCAGCAGCGCCGTGGCTTATGGCTACACCTTCGGTTCGGGGACCAGGTTAACCGTTGTAG	CCAGCGCACAGAGCAGGGGGACTCGGCCATGTATCTCTGTGCCAGCAGC---------TATGGCTACACCTTCGGTTCGGGGACCAGGTTAACCGTTGTAG	liver	ChILI_10
11705	12	TRBV9	TRBJ2-1	ASSVAGTGYNEQF	GCCAGCAGCGTAGCCGGGACCGGCTACAATGAGCAGTTC	TRBD2	308	248	0	556	0.00021799	907	1	1	1	NA	CTCTGGAGCTGGGGGACTCAGCTTTGTATTTCTGTGCCAGCAGCGTAGCCGGGACCGGCTACAATGAGCAGTTCTTCGGGCCAGGGACACGGCTCACCGTGCTAG	CTCTGGAGCTGGGGGACTCAGCTTTGTATTTCTGTGCCAGCAGCGTAG--GGGAC---CTACAATGAGCAGTTCTTCGGGCCAGGGACACGGCTCACCGTGCTAG	liver	ChILI_10
11706	0	TRBV6-5	TRBJ1-2	ASSYRPGRGYT	GCCAGCAGTTATAGGCCAGGGAGAGGCTACACC	TRBD1	328	228	0	556	0.00021799	907	1	1	1	NA	CGGCTGCTCCCTCCCAGACATCTGTGTACTTCTGTGCCAGCAGTTATAGGCCAGGGAGAGGCTACACCTTCGGTTCGGGGACCAGGTTAACCGTTGTAG	CGGCTGCTCCCTCCCAGACATCTGTGTACTTCTGTGCCAGCAGTTA-----CAGGG---GGCTACACCTTCGGTTCGGGGACCAGGTTAACCGTTGTAG	liver	ChILI_10
11707	0	TRBV12-3	TRBJ1-1	ASSFGDRAF	GCCAGCAGTTTCGGGGATCGGGCTTTC	TRBD2	276	280	0	556	0.00021799	907	1	1	1	NA	CAGAACCCAGGGACTCAGCTGTGTACTTCTGTGCCAGCAGTTTCGGGGATCGGGCTTTCTTTGGACAAGGCACCAGACTCACAGTTGTAG	CAGAACCCAGGGACTCAGCTGTGTACTTCTGTGCCAGCAGTTTCGGGG-----GCTTTCTTTGGACAAGGCACCAGACTCACAGTTGTAG	liver	ChILI_10
11708	0	TRBV27	TRBJ2-5	ASSLSGTAQETQY	GCCAGCAGTTTATCGGGCACCGCTCAAGAGACCCAGTAC	TRBD2	316	240	0	556	0.00021799	907	1	1	1	NA	CGCCCAGCCCCAACCAGACCTCTCTGTACTTCTGTGCCAGCAGTTTATCGGGCACCGCTCAAGAGACCCAGTACTTCGGGCCAGGCACGCGGCTCCTGGTGCTCG	CGCCCAGCCCCAACCAGACCTCTCTGTACTTCTGTGCCAGCAGTTTATC-----CCGCTCAAGAGACCCAGTACTTCGGGCCAGGCACGCGGCTCCTGGTGCTCG	liver	ChILI_10
11709	0	TRBV2	TRBJ2-1	ASSKESYNEQF	GCCAGCTCCAAGGAGTCCTACAATGAGCAGTTC		257	298	0	555	0.0002176	914	1	NA	1	NA	CCACAAAGCTGGAGGACTCAGCCATGTACTTCTGTGCCAGCTCCAAGGAGTCCTACAATGAGCAGTTCTTCGGGCCAGGGACACGGCTCACCGTGCTAG	CCACAAAGCTGGAGGACTCAGCCATGTACTTCTGTGCCAGC---------TCCTACAATGAGCAGTTCTTCGGGCCAGGGACACGGCTCACCGTGCTAG	liver	ChILI_10
11710	0	TRBV27	TRBJ2-3	ASSLSARTSGRAITDTQY	GCCAGCAGTTTATCGGCTAGGACTAGCGGGAGGGCCATCACAGATACGCAGTAT	TRBD2	327	227	0	554	0.00021721	915	1	2	1	NA	CGCCCAGCCCCAACCAGACCTCTCTGTACTTCTGTGCCAGCAGTTTATCGGCTAGGACTAGCGGGAGGGCCATCACAGATACGCAGTATTTTGGCCCAGGCACCCGGCTGACAGTGCTCG	CGCCCAGCCCCAACCAGACCTCTCTGTACTTCTGTGCCAGCAGTTTATC-----GGACTAGCGGGAGGG----CACAGATACGCAGTATTTTGGCCCAGGCACCCGGCTGACAGTGCTCG	liver	ChILI_10
11711	0	TRBV30	TRBJ1-4	AWSRGEEGEKLF	GCCTGGAGTCGGGGGGAGGAAGGTGAAAAACTGTTT	TRBD2	278	276	0	554	0.00021721	915	1	1	1	NA	CCTTCTCAGTGACTCTGGCTTCTATCTCTGTGCCTGGAGTCGGGGGGAGGAAGGTGAAAAACTGTTTTTTGGCAGTGGAACCCAGCTCTCTGTCTTGG	CCTTCTCAGTGACTCTGGCTTCTATCTCTGTGCCTGGAGTCGGGGGG-------TGAAAAACTGTTTTTTGGCAGTGGAACCCAGCTCTCTGTCTTGG	liver	ChILI_10
11712	0	TRBV7-9	TRBJ1-2	ASSFGHHPLYGYT	GCCAGCAGCTTCGGACACCACCCACTCTATGGCTACACC	TRBD1	284	269	0	553	0.00021682	917	1	1	1	NA	CCAGCGCACAGAGCAGGGGGACTCGGCCATGTATCTCTGTGCCAGCAGCTTCGGACACCACCCACTCTATGGCTACACCTTCGGTTCGGGGACCAGGTTAACCGTTGTAG	CCAGCGCACAGAGCAGGGGGACTCGGCCATGTATCTCTGTGCCAGCAGCTT-GGACA---------CTATGGCTACACCTTCGGTTCGGGGACCAGGTTAACCGTTGTAG	liver	ChILI_10
11713	0	TRBV2	TRBJ1-2	VSKNRPGQGYYGYT	GTCAGCAAAAATCGGCCGGGACAGGGATACTATGGCTACACC	TRBD1	296	257	0.024	553	0.00021682	917	1	1	1	NA	CCACAAAGCTGGAGGACTCAGCCATGTACTTCTGTGTCAGCAAAAATCGGCCGGGACAGGGATACTATGGCTACACCTTCGGTTCGGGGACCAGGTTAACCGTTGTAG	CCACAAAGCTGGAGGACTCAGCCATGTACTTCTGTGCCAGCA----------GGGACAGGG--ACTATGGCTACACCTTCGGTTCGGGGACCAGGTTAACCGTTGTAG	liver	ChILI_10
11714	0	TRBV7-2	TRBJ2-1	ASSQFQGVDEQF	GCCAGCAGCCAGTTCCAGGGGGTGGATGAGCAGTTC	TRBD1	266	286	0	552	0.00021643	919	1	1	1	NA	CCAGCGCACACAGCAGGAGGACTCGGCCGTGTATCTCTGTGCCAGCAGCCAGTTCCAGGGGGTGGATGAGCAGTTCTTCGGGCCAGGGACACGGCTCACCGTGCTAG	CCAGCGCACACAGCAGGAGGACTCGGCCGTGTATCTCTGTGCCAGCAGC------CAGGGGG---ATGAGCAGTTCTTCGGGCCAGGGACACGGCTCACCGTGCTAG	liver	ChILI_10
11715	0	TRBV2	TRBJ1-2	ASNRGHKGYT	GCCAGCAACAGGGGGCATAAGGGCTACACC	TRBD1	283	269	0	552	0.00021643	919	1	1	1	NA	CCACAAAGCTGGAGGACTCAGCCATGTACTTCTGTGCCAGCAACAGGGGGCATAAGGGCTACACCTTCGGTTCGGGGACCAGGTTAACCGTTGTAG	CCACAAAGCTGGAGGACTCAGCCATGTACTTCTGTGCCAGCAACAGGGGGC-----GGCTACACCTTCGGTTCGGGGACCAGGTTAACCGTTGTAG	liver	ChILI_10
11716	0	TRBV2	TRBJ1-6	ASSEGRGSPLH	GCCAGCAGTGAGGGCAGGGGTTCACCCCTCCAC	TRBD1	286	265	0	551	0.00021603	921	1	1	2	NA	CCACAAAGCTGGAGGACTCAGCCATGTACTTCTGTGCCAGCAGTGAGGGCAGGGGTTCACCCCTCCACTTTGGGAACGGGACCAGGCTCACTGTGACA	CCACAAAGCTGGAGGACTCAGCCATGTACTTCTGTGCCAGCAGTGA---CAGGGGTTCACCCCTCCACTTTGGGAACGGGACCAGGCTCACTGTGACA	liver	ChILI_10
11717	0	TRBV7-9	TRBJ2-1	ASTPGLPPNEQF	GCCAGCACCCCGGGACTACCGCCCAATGAGCAGTTC	TRBD2	299	251	0	550	0.00021564	922	5	1	1	NA	CCAGCGCACAGAGCAGGGGGACTCGGCCATGTATCTCTGTGCCAGCACCCCGGGACTACCGCCCAATGAGCAGTTCTTCGGGCCAGGGACACGGCTCACCGTGCTAG	CCAGCGCACAGAGCAGGGGGACTCGGCCATGTATCTCTGTGCCAGCACC--GGGACTA-----CAATGAGCAGTTCTTCGGGCCAGGGACACGGCTCACCGTGCTAG	liver	ChILI_10
11718	0	TRBV6-5	TRBJ1-2	ASSYSQGTTEGYT	GCCAGCAGTTACAGTCAGGGGACAACTGAAGGCTACACC	TRBD1	299	251	0	550	0.00021564	922	1	1	1	NA	CGGCTGCTCCCTCCCAGACATCTGTGTACTTCTGTGCCAGCAGTTACAGTCAGGGGACAACTGAAGGCTACACCTTCGGTTCGGGGACCAGGTTAACCGTTGTAG	CGGCTGCTCCCTCCCAGACATCTGTGTACTTCTGTGCCAGCAGTTAC---CAGGGG---------GGCTACACCTTCGGTTCGGGGACCAGGTTAACCGTTGTAG	liver	ChILI_10
11719	0	TRBV7-8	TRBJ1-2	ASSYTPTNYGYT	GCCAGCAGCTATACACCGACTAACTATGGCTACACC		372	178	0.02	550	0.00021564	922	1	NA	1	NA	CCAGCGCACACAGCAGGAGGACTCCGCCGTGTACCTCTGTGCCAGCAGCTATACACCGACTAACTATGGCTACACCTTCGGTTCGGGGACCAGGTTAACCGTTGTA	CCAGCGCACACAGCAGGAGGACTCCGCCGTGTATCTCTGTGCCAGCAGCT---------CTAACTATGGCTACACCTTCGGTTCGGGGACCAGGTTAACCGTTGTA	liver	ChILI_10
11720	0	TRBV6-5	TRBJ1-2	ASSSSGTSSDYGYT	GCCAGCAGTTCGTCAGGGACTAGTAGCGACTATGGCTACACC	TRBD2	297	252	0	549	0.00021525	925	1	1	1	NA	CGGCTGCTCCCTCCCAGACATCTGTGTACTTCTGTGCCAGCAGTTCGTCAGGGACTAGTAGCGACTATGGCTACACCTTCGGTTCGGGGACCAGGTTAACCGTTGTAG	CGGCTGCTCCCTCCCAGACATCTGTGTACTTCTGTGCCAGCAGTT-----GGGACTAG-----ACTATGGCTACACCTTCGGTTCGGGGACCAGGTTAACCGTTGTAG	liver	ChILI_10
11721	0	TRBV7-6	TRBJ1-6	ASSPLNSPLH	GCCAGCAGCCCCCTCAATTCACCCCTCCAC		251	298	0.02	549	0.00021525	925	1	NA	1	NA	CCAGCGCACAGAGCAGCGGGACTCGCCCATGTATCGCTGTGCCAGCAGCCCCCTCAATTCACCCCTCCACTTTGGGAATGGGACCAGGCTCACTGTGACAG	CCAGCGCACAGAGCAGCGGGACTCGGCCATGTATCGCTGTGCCAGCAGC------AATTCACCCCTCCACTTTGGGAATGGGACCAGGCTCACTGTGACAG	liver	ChILI_10
11722	0	TRBV14	TRBJ2-4	ASSQGLTLAKNIQY	GCCAGCAGCCAAGGGCTGACGCTAGCCAAAAACATTCAGTAC		292	257	0	549	0.00021525	925	1	NA	1	NA	GCAGAACTGGAGGATTCTGGAGTTTATTTCTGTGCCAGCAGCCAAGGGCTGACGCTAGCCAAAAACATTCAGTACTTCGGCGCCGGGACCCGGCTCTCAGTGCTGG	GCAGAACTGGAGGATTCTGGAGTTTATTTCTGTGCCAGCAGCCAAG----------AGCCAAAAACATTCAGTACTTCGGCGCCGGGACCCGGCTCTCAGTGCTGG	liver	ChILI_10
11723	0	TRBV27	TRBJ1-1	ASSQGGTFTEAF	GCCAGCAGTCAAGGGGGCACGTTCACTGAAGCTTTC	TRBD1	285	264	0	549	0.00021525	925	1	1	1	NA	CGCCCAGCCCCAACCAGACCTCTCTGTACTTCTGTGCCAGCAGTCAAGGGGGCACGTTCACTGAAGCTTTCTTTGGACAAGGCACCAGACTCACAGTTGTAG	CGCCCAGCCCCAACCAGACCTCTCTGTACTTCTGTGCCAGCAGT--AGGGGGC-----CACTGAAGCTTTCTTTGGACAAGGCACCAGACTCACAGTTGTAG	liver	ChILI_10
11724	0	TRBV27	TRBJ1-3	ASFQGSGNTIY	GCCAGTTTCCAGGGTAGTGGAAACACCATATAT	TRBD1	213	336	0	549	0.00021525	925	1	1	1	NA	CGCCCAGCCCCAACCAGACCTCTCTGTACTTCTGTGCCAGTTTCCAGGGTAGTGGAAACACCATATATTTTGGAGAGGGAAGTTGGCTCACTGTTGTAG	CGCCCAGCCCCAACCAGACCTCTCTGTACTTCTGTGCCAG----CAGGG---TGGAAACACCATATATTTTGGAGAGGGAAGTTGGCTCACTGTTGTAG	liver	ChILI_10
11725	0	TRBV2	TRBJ1-2	ASSEVAGKNNYGYT	GCCAGCAGTGAAGTGGCAGGGAAGAATAACTATGGCTACACC	TRBD1	275	274	0	549	0.00021525	925	1	1	1	NA	CCACAAAGCTGGAGGACTCAGCCATGTACTTCTGTGCCAGCAGTGAAGTGGCAGGGAAGAATAACTATGGCTACACCTTCGGTTCGGGGACCAGGTTAACCGTTGTAG	CCACAAAGCTGGAGGACTCAGCCATGTACTTCTGTGCCAGCAGTGAAG---CAGGG-----TAACTATGGCTACACCTTCGGTTCGGGGACCAGGTTAACCGTTGTAG	liver	ChILI_10
11726	0	TRBV6-5	TRBJ2-1	ASSYLGTGTNEQF	GCCAGCAGTTACCTCGGGACAGGGACTAATGAGCAGTTC	TRBD1	316	232	0	548	0.00021486	931	1	1	1	NA	CGGCTGCTCCCTCCCAGACATCTGTGTACTTCTGTGCCAGCAGTTACCTCGGGACAGGGACTAATGAGCAGTTCTTCGGGCCAGGGACACGGCTCACCGTGCTAG	CGGCTGCTCCCTCCCAGACATCTGTGTACTTCTGTGCCAGCAGTTAC---GGGACAGGG---AATGAGCAGTTCTTCGGGCCAGGGACACGGCTCACCGTGCTAG	liver	ChILI_10
11727	0	TRBV6-5	TRBJ1-3	PSSYGGVGNTIY	CCCAGCAGTTACGGAGGGGTTGGAAACACCATATAT	TRBD2	240	308	0.021	548	0.00021486	931	1	2	1	NA	CGGCTGCTCCCTCCCAGACATCTGTGTACTTCTGTCCCAGCAGTTACGGAGGGGTTGGAAACACCATATATTTTGGAGAGGGAAGTTGGCTCACTGTTGTAG	CGGCTGCTCCCTCCCAGACATCTGTGTACTTCTGTGCCAGCAGTTACGGAGGG--TGGAAACACCATATATTTTGGAGAGGGAAGTTGGCTCACTGTTGTAG	liver	ChILI_10
11728	0	TRBV19	TRBJ2-1	ASSGRTASSYNEQF	GCCAGTAGTGGTCGGACGGCAAGCTCCTACAATGAGCAGTTC		343	205	0	548	0.00021486	931	1	NA	1	NA	CGGCCCAAAAGAACCCGACAGCTTTCTATCTCTGTGCCAGTAGTGGTCGGACGGCAAGCTCCTACAATGAGCAGTTCTTCGGGCCAGGGACACGGCTCACCGTGCTAG	CGGCCCAAAAGAACCCGACAGCTTTCTATCTCTGTGCCAGTAGT--------------CTCCTACAATGAGCAGTTCTTCGGGCCAGGGACACGGCTCACCGTGCTAG	liver	ChILI_10
11729	0	TRBV11-2	TRBJ2-1	ASSLSGRAYNEQF	GCCAGCAGCTTATCGGGCAGAGCCTACAATGAGCAGTTC		294	254	0	548	0.00021486	931	1	NA	1	NA	GCAAAGCTTGAGGACTCGGCCGTGTATCTCTGTGCCAGCAGCTTATCGGGCAGAGCCTACAATGAGCAGTTCTTCGGGCCAGGGACACGGCTCACCGTGCTAG	GCAAAGCTTGAGGACTCGGCCGTGTATCTCTGTGCCAGCAGCTTA----------CCTACAATGAGCAGTTCTTCGGGCCAGGGACACGGCTCACCGTGCTAG	liver	ChILI_10
11730	0	TRBV7-2	TRBJ1-4	ASSLAGTVRNEKLF	GCCAGCAGCTTAGCCGGGACGGTTAGAAATGAAAAACTGTTT	TRBD1	255	293	0	548	0.00021486	931	1	1	1	NA	CCAGCGCACACAGCAGGAGGACTCGGCCGTGTATCTCTGTGCCAGCAGCTTAGCCGGGACGGTTAGAAATGAAAAACTGTTTTTTGGCAGTGGAACCCAGCTCTCTGTCTTGG	CCAGCGCACACAGCAGGAGGACTCGGCCGTGTATCTCTGTGCCAGCAGCTTAGC-GGGAC-------AATGAAAAACTGTTTTTTGGCAGTGGAACCCAGCTCTCTGTCTTGG	liver	ChILI_10
11731	0	TRBV6-1	TRBJ1-2	ASSNTGGRYT	GCCAGTTCAAACACAGGGGGCCGCTACACC	TRBD1	276	271	0	547	0.00021447	936	1	1	1	NA	CGGCTGCTCCCTCCCAGACATCTGTGTACTTCTGTGCCAGTTCAAACACAGGGGGCCGCTACACCTTCGGTTCGGGGACCAGGTTAACCGTTGTAG	CGGCTGCTCCCTCCCAGACATCTGTGTACTTCTGTGCCAG-------ACAGGGGGC-GCTACACCTTCGGTTCGGGGACCAGGTTAACCGTTGTAG	liver	ChILI_10
11732	0	TRBV6-2	TRBJ2-1	ATTGVVWNEQF	GCCACAACAGGGGTGGTTTGGAATGAGCAGTTC	TRBD1	245	302	0	547	0.00021447	936	1	1	1	NA	GCTCCCTCCCAAACATCTGTGTACTTCTGTGCCACAACAGGGGTGGTTTGGAATGAGCAGTTCTTCGGGCCAGGGACACGGCTCACCGTGCTAG	GCTCCCTCCCAAACATCTGTGTACTTCTGTGCCA--ACAGGGG--------AATGAGCAGTTCTTCGGGCCAGGGACACGGCTCACCGTGCTAG	liver	ChILI_10
11733	0	TRBV20-1	TRBJ1-2	SAWDRGDSYGYT	AGTGCTTGGGACAGGGGTGACTCCTATGGCTACACC	TRBD1	264	283	0.026	547	0.00021447	936	1	1	1	NA	GCCCATCCTGAAGACAGCAACTTCTACATCTGCAGTGCTTGGGACAGGGGTGACTCCTATGGCTACACCTTCGGTTCGGGGACCAGGTTAACCGTTGTAG	GCCCATCCTGAAGACAGCAGCTTCTACATCTGCAGTGCT-GGGACAGGGG------CTATGGCTACACCTTCGGTTCGGGGACCAGGTTAACCGTTGTAG	liver	ChILI_10
11734	0	TRBV29-1	TRBJ2-2	SVAQNKGASTGELF	AGCGTTGCCCAAAATAAGGGGGCGAGCACCGGGGAGCTGTTT	TRBD1	224	322	0	546	0.00021407	939	1	1	1	NA	GAGCCCTGAAGACAGCAGCATATATCTCTGCAGCGTTGCCCAAAATAAGGGGGCGAGCACCGGGGAGCTGTTTTTTGGAGAAGGCTCTAGGCTGACCGTACTGG	GAGCCCTGAAGACAGCAGCATATATCTCTGCAGCGTTG---------AGGGGGC---CACCGGGGAGCTGTTTTTTGGAGAAGGCTCTAGGCTGACCGTACTGG	liver	ChILI_10
11735	0	TRBV2	TRBJ1-2	ASSEWTGDPSYGYT	GCCAGCAGCGAATGGACAGGGGACCCGTCTTATGGCTACACC	TRBD1	303	243	0	546	0.00021407	939	1	1	1	NA	CCACAAAGCTGGAGGACTCAGCCATGTACTTCTGTGCCAGCAGCGAATGGACAGGGGACCCGTCTTATGGCTACACCTTCGGTTCGGGGACCAGGTTAACCGTTGTAG	CCACAAAGCTGGAGGACTCAGCCATGTACTTCTGTGCCAGCAG-----GGACAGGGG--------TATGGCTACACCTTCGGTTCGGGGACCAGGTTAACCGTTGTAG	liver	ChILI_10
11736	0	TRBV2	TRBJ2-7	ASSESKNRPGEQY	GCCAGCAGTGAATCTAAGAACAGGCCGGGCGAGCAGTAC	TRBD1	258	288	0	546	0.00021407	939	1	1	1	NA	CCACAAAGCTGGAGGACTCAGCCATGTACTTCTGTGCCAGCAGTGAATCTAAGAACAGGCCGGGCGAGCAGTACTTCGGGCCGGGCACCAGGCTCACGGTCACAG	CCACAAAGCTGGAGGACTCAGCCATGTACTTCTGTGCCAGCAGTGAA-------ACAGG-----CGAGCAGTACTTCGGGCCGGGCACCAGGCTCACGGTCACAG	liver	ChILI_10
11737	0	TRBV6-1	TRBJ2-1	ASTKGKGYNEQF	GCCAGCACCAAGGGGAAGGGATACAATGAGCAGTTC	TRBD1	282	263	0	545	0.00021368	942	1	1	1	NA	GCTCCCTCCCAGACATCTGTGTACTTCTGTGCCAGCACCAAGGGGAAGGGATACAATGAGCAGTTCTTCGGGCCAGGGACACGGCTCACCGTGCTAG	GCTCCCTCCCAGACATCTGTGTACTTCTGTGCCAGCA---AGGGG------TACAATGAGCAGTTCTTCGGGCCAGGGACACGGCTCACCGTGCTAG	liver	ChILI_10
11738	0	TRBV20-1	TRBJ2-1	SAREWYRGTGTTYNEQF	AGTGCTAGAGAATGGTACAGGGGGACCGGGACCACGTACAATGAGCAGTTC	TRBD1	296	249	0	545	0.00021368	942	1	1	1	NA	GCCCATCCTGAAGACAGCAGCTTCTACATCTGCAGTGCTAGAGAATGGTACAGGGGGACCGGGACCACGTACAATGAGCAGTTCTTCGGGCCAGGGACACGGCTCACCGTGCTAG	GCCCATCCTGAAGACAGCAGCTTCTACATCTGCAGTGCTAGAGA-----ACAGGGGG------------TACAATGAGCAGTTCTTCGGGCCAGGGACACGGCTCACCGTGCTAG	liver	ChILI_10
11739	0	TRBV27	TRBJ1-3	ASSLAGFNSGNTIY	GCCAGCAGTTTAGCGGGATTTAACTCTGGAAACACCATATAT	TRBD2	223	322	0	545	0.00021368	942	1	2	1	NA	CGCCCAGCCCCAACCAGACCTCTCTGTACTTCTGTGCCAGCAGTTTAGCGGGATTTAACTCTGGAAACACCATATATTTTGGAGAGGGAAGTTGGCTCACTGTTGTAG	CGCCCAGCCCCAACCAGACCTCTCTGTACTTCTGTGCCAGCAGTTTAGCGGGA-----CTCTGGAAACACCATATATTTTGGAGAGGGAAGTTGGCTCACTGTTGTAG	liver	ChILI_10
11740	0	TRBV2	TRBJ2-7	ASSSDLYEQY	GCCAGCAGTTCGGATCTCTACGAGCAGTAC		262	282	0	544	0.00021329	945	1	NA	1	NA	CCACAAAGCTGGAGGACTCAGCCATGTACTTCTGTGCCAGCAGTTCGGATCTCTACGAGCAGTACTTCGGGCCGGGCACCAGGCTCACGGTCACAG	CCACAAAGCTGGAGGACTCAGCCATGTACTTCTGTGCCAGCAGT--------CTACGAGCAGTACTTCGGGCCGGGCACCAGGCTCACGGTCACAG	liver	ChILI_10
11741	0	TRBV12-2	TRBJ1-2	ASRLEDRGYGYT	GCAAGTCGCTTAGAAGACAGGGGCTATGGCTACACC	TRBD1	269	275	0	544	0.00021329	945	1	1	1	NA	GCAGAGCAGGGGGACTCGGCCGTGTATGTCTGTGCAAGTCGCTTAGAAGACAGGGGCTATGGCTACACCTTCGGTTCGGGGACCAGGTTAACCGTTGTAG	GCAGAGCAGGGGGACTCGGCCGTGTATGTCTGTGCAAGTCGCTTAG--GACAGGGGCTATGGCTACACCTTCGGTTCGGGGACCAGGTTAACCGTTGTAG	liver	ChILI_10
11742	0	TRBV24-1	TRBJ2-1	ATSDLPRTGNNEQF	GCCACCAGTGATTTGCCGCGGACAGGCAACAATGAGCAGTTC	TRBD1	273	271	0	544	0.00021329	945	1	1	1	NA	CCCCAACCAGACAGCTCTTTACTTCTGTGCCACCAGTGATTTGCCGCGGACAGGCAACAATGAGCAGTTCTTCGGGCCAGGGACACGGCTCACCGTGCTAG	CCCCAACCAGACAGCTCTTTACTTCTGTGCCACCAGTGATTTG----GGACAGG--ACAATGAGCAGTTCTTCGGGCCAGGGACACGGCTCACCGTGCTAG	liver	ChILI_10
11743	0	TRBV12-5	TRBJ1-1	ASGFGGQSAF	GCTAGTGGTTTTGGGGGACAATCAGCTTTC	TRBD1	268	276	0	544	0.00021329	945	1	1	1	NA	CAGAACCCAGGGACTCAGCTGTGTATTTTTGTGCTAGTGGTTTTGGGGGACAATCAGCTTTCTTTGGACAAGGCACCAGACTCACAGTTGTAG	CAGAACCCAGGGACTCAGCTGTGTATTTTTGTGCTAGTGGTTT---GGGACA---AGCTTTCTTTGGACAAGGCACCAGACTCACAGTTGTAG	liver	ChILI_10
11744	0	TRBV29-1	TRBJ1-4	SVRQQGLNEKLF	AGCGTCCGCCAACAGGGTTTAAATGAAAAACTGTTT	TRBD1	273	270	0	543	0.0002129	949	1	1	1	NA	GAGCCCTGAAGACAGCAGCATATATCTCTGCAGCGTCCGCCAACAGGGTTTAAATGAAAAACTGTTTTTTGGCAGTGGAACCCAGCTCTCTGTCTTGG	GAGCCCTGAAGACAGCAGCATATATCTCTGCAGCGT------ACAGGG----AATGAAAAACTGTTTTTTGGCAGTGGAACCCAGCTCTCTGTCTTGG	liver	ChILI_10
11745	0	TRBV6-1	TRBJ1-2	ASYSQGTTEGYT	GCCAGTTACAGTCAGGGGACAACTGAAGGCTACACC	TRBD1	283	260	0	543	0.0002129	949	1	1	1	NA	CGGCTGCTCCCTCCCAGACATCTGTGTACTTCTGTGCCAGTTACAGTCAGGGGACAACTGAAGGCTACACCTTCGGTTCGGGGACCAGGTTAACCGTTGTA	CGGCTGCTCCCTCCCAGACATCTGTGTACTTCTGTGCCAG-------CAGGGG---------GGCTACACCTTCGGTTCGGGGACCAGGTTAACCGTTGTA	liver	ChILI_10
11746	0	TRBV7-9	TRBJ2-1	ASSLGSYNEQF	GCCAGCAGCCTCGGGTCGTACAATGAGCAGTTC		283	260	0	543	0.0002129	949	1	NA	1	NA	CCAGCGCACAGAGCAGGGGGACTCGGCCATGTATCTCTGTGCCAGCAGCCTCGGGTCGTACAATGAGCAGTTCTTCGGGCCAGGGACACGGCTCACCGTGCTAG	CCAGCGCACAGAGCAGGGGGACTCGGCCATGTATCTCTGTGCCAGCAGC---------TACAATGAGCAGTTCTTCGGGCCAGGGACACGGCTCACCGTGCTAG	liver	ChILI_10
11747	0	TRBV20-1	TRBJ1-2	SAGGDAFDYGYT	AGTGCGGGAGGGGACGCCTTCGACTATGGCTACACC	TRBD2	283	259	0	542	0.00021251	952	1	2	1	NA	GCCCATCCTGAAGACAGCAGCTTCTACATCTGCAGTGCGGGAGGGGACGCCTTCGACTATGGCTACACCTTCGGTTCGGGGACCAGGTTAACCGTTGTAG	GCCCATCCTGAAGACAGCAGCTTCTACATCTGCAGTGCGGGAGGG----------ACTATGGCTACACCTTCGGTTCGGGGACCAGGTTAACCGTTGTAG	liver	ChILI_10
11748	0	TRBV27	TRBJ2-3	ASSPTGTRRTDTQY	GCCAGCAGTCCAACGGGGACTAGACGCACAGATACGCAGTAT	TRBD2	291	250	0	541	0.00021211	953	1	1	1	NA	CGCCCAGCCCCAACCAGACCTCTCTGTACTTCTGTGCCAGCAGTCCAACGGGGACTAGACGCACAGATACGCAGTATTTTGGCCCAGGCACCCGGCTGACAGTGCTCG	CGCCCAGCCCCAACCAGACCTCTCTGTACTTCTGTGCCAGCAGT------GGGACTAG--GCACAGATACGCAGTATTTTGGCCCAGGCACCCGGCTGACAGTGCTCG	liver	ChILI_10
11749	0	TRBV7-2	TRBJ1-2	ASSPLGAGYGYT	GCCAGCAGCCCTCTCGGGGCCGGCTATGGCTACACC	TRBD1	291	250	0	541	0.00021211	953	1	1	1	NA	CCAGCGCACACAGCAGGAGGACTCGGCCGTGTATCTCTGTGCCAGCAGCCCTCTCGGGGCCGGCTATGGCTACACCTTCGGTTCGGGGACCAGGTTAACCGTTGTAG	CCAGCGCACACAGCAGGAGGACTCGGCCGTGTATCTCTGTGCCAGCAGC------GGGGC---CTATGGCTACACCTTCGGTTCGGGGACCAGGTTAACCGTTGTAG	liver	ChILI_10
11750	0	TRBV19	TRBJ2-1	ASSTWTMSEQF	GCCAGTAGTACGTGGACTATGAGTGAGCAGTTC	TRBD2	326	215	0	541	0.00021211	953	1	1	1	NA	CGGCCCAAAAGAACCCGACAGCTTTCTATCTCTGTGCCAGTAGTACGTGGACTATGAGTGAGCAGTTCTTCGGGCCAGGGACACGGCTCACCGTGCTAG	CGGCCCAAAAGAACCCGACAGCTTTCTATCTCTGTGCCAGTAGTA---GGACTA----TGAGCAGTTCTTCGGGCCAGGGACACGGCTCACCGTGCTAG	liver	ChILI_10
11751	0	TRBV5-1	TRBJ2-3	ASSETGRRDTQY	GCCAGCAGCGAGACCGGCCGACGGGATACGCAGTAT	TRBD2	262	278	0	540	0.00021172	956	1	2	1	NA	GGAGCTGGGGGACTCGGCCCTTTATCTTTGCGCCAGCAGCGAGACCGGCCGACGGGATACGCAGTATTTTGGCCCAGGCACCCGGCTGACAGTGCTCG	GGAGCTGGGGGACTCGGCCCTTTATCTTTGCGCCAGCAGC------------CGGGATACGCAGTATTTTGGCCCAGGCACCCGGCTGACAGTGCTCG	liver	ChILI_10
11752	0	TRBV9	TRBJ2-1	ASTRGLAGGSSYNEQF	GCCAGCACCCGTGGCCTAGCGGGAGGAAGCTCCTACAATGAGCAGTTC	TRBD2	283	257	0	540	0.00021172	956	1	2	1	NA	CTCTGGAGCTGGGGGACTCAGCTTTGTATTTCTGTGCCAGCACCCGTGGCCTAGCGGGAGGAAGCTCCTACAATGAGCAGTTCTTCGGGCCAGGGACACGGCTCACCGTGCTAG	CTCTGGAGCTGGGGGACTCAGCTTTGTATTTCTGTGCCAGCA--------CTAGCGGGAGG---CTCCTACAATGAGCAGTTCTTCGGGCCAGGGACACGGCTCACCGTGCTAG	liver	ChILI_10
11753	0	TRBV6-1	TRBJ2-3	ASSNPSRGPDTQY	GCCAGCAGTAACCCAAGTCGGGGGCCAGATACGCAGTAT	TRBD1	319	220	0	539	0.00021133	958	1	1	1	NA	CGGCTGCTCCCTCCCAGACATCTGTGTACTTCTGTGCCAGCAGTAACCCAAGTCGGGGGCCAGATACGCAGTATTTTGGCCCAGGCACCCGGCTGACAGTGCTCG	CGGCTGCTCCCTCCCAGACATCTGTGTACTTCTGTGCCAGCAGT----------GGGGGCCAGATACGCAGTATTTTGGCCCAGGCACCCGGCTGACAGTGCTCG	liver	ChILI_10
11754	4	TRBV7-2	TRBJ2-2	ASSLKGGSTGELF	GCCAGCAGCTTAAAAGGGGGCAGCACCGGGGAGCTGTTT	TRBD1	224	315	0	539	0.00021133	958	1	1	1	NA	CCAGCGCACACAGCAGGAGGACTCGGCCGTGTATCTCTGTGCCAGCAGCTTAAAAGGGGGCAGCACCGGGGAGCTGTTTTTTGGAGAAGGCTCTAGGCTGACCGTACTGG	CCAGCGCACACAGCAGGAGGACTCGGCCGTGTATCTCTGTGCCAGCAGCTTA--AGGGGGC--CACCGGGGAGCTGTTTTTTGGAGAAGGCTCTAGGCTGACCGTACTGG	liver	ChILI_10
11755	0	TRBV7-2	TRBJ1-6	ASSSDIFPYNSPLH	GCCAGCAGCTCCGACATCTTTCCTTATAATTCACCCCTCCAC		283	255	0	538	0.00021094	960	1	NA	2	NA	CCAGCGCACACAGCAGGAGGACTCGGCCGTGTATCTCTGTGCCAGCAGCTCCGACATCTTTCCTTATAATTCACCCCTCCACTTTGGGAACGGGACCAGGCTCACTGTGACAG	CCAGCGCACACAGCAGGAGGACTCGGCCGTGTATCTCTGTGCCAGCAGCT--------------TATAATTCACCCCTCCACTTTGGGAACGGGACCAGGCTCACTGTGACAG	liver	ChILI_10
11756	0	TRBV12-3	TRBJ1-1	ASSFSIVGTEAF	GCCAGCAGTTTCAGTATAGTTGGCACTGAAGCTTTC		256	282	0	538	0.00021094	960	1	NA	1	NA	CAGAACCCAGGGACTCAGCTGTGTACTTCTGTGCCAGCAGTTTCAGTATAGTTGGCACTGAAGCTTTCTTTGGACAAGGCACCAGACTCACAGTTGTAG	CAGAACCCAGGGACTCAGCTGTGTACTTCTGTGCCAGCAGTTT------------CACTGAAGCTTTCTTTGGACAAGGCACCAGACTCACAGTTGTAG	liver	ChILI_10
11757	0	TRBV27	TRBJ1-5	ASRWGQRNQPQH	GCCAGCAGGTGGGGGCAGAGGAATCAGCCCCAGCAT	TRBD1	236	301	0	537	0.00021055	962	1	1	1	NA	CGCCCAGCCCCAACCAGACCTCTCTGTACTTCTGTGCCAGCAGGTGGGGGCAGAGGAATCAGCCCCAGCATTTTGGTGATGGGACTCGACTCTCCATCCTAG	CGCCCAGCCCCAACCAGACCTCTCTGTACTTCTGTGCCAGCAG--GGGGGC-----AATCAGCCCCAGCATTTTGGTGATGGGACTCGACTCTCCATCCTAG	liver	ChILI_10
11758	0	TRBV6-5	TRBJ2-2	ASSYTGGGNTGELF	GCCAGCAGTTACACAGGGGGCGGAAACACCGGGGAGCTGTTT	TRBD1	357	180	0	537	0.00021055	962	1	1	1	NA	GCTCCCTCCCAGACATCTGTGTACTTCTGTGCCAGCAGTTACACAGGGGGCGGAAACACCGGGGAGCTGTTTTTTGGAGAAGGCTCTAGGCTGACCGTACTGG	GCTCCCTCCCAGACATCTGTGTACTTCTGTGCCAGCAGTTACACAGGGGGC---AACACCGGGGAGCTGTTTTTTGGAGAAGGCTCTAGGCTGACCGTACTGG	liver	ChILI_10
11759	0	TRBV24-1	TRBJ2-1	ATGWPGVNEQF	GCCACCGGGTGGCCGGGAGTTAATGAGCAGTTC	TRBD2	253	283	0	536	0.00021015	964	1	2	1	NA	CCCCAACCAGACAGCTCTTTACTTCTGTGCCACCGGGTGGCCGGGAGTTAATGAGCAGTTCTTCGGGCCAGGGACACGGCTCACCGTGCTAG	CCCCAACCAGACAGCTCTTTACTTCTGTGCCACC-------CGGGAG--AATGAGCAGTTCTTCGGGCCAGGGACACGGCTCACCGTGCTAG	liver	ChILI_10
11760	0	TRBV19	TRBJ1-5	ASSMGSNQPQH	GCCAGTAGTATGGGTAGCAATCAGCCCCAGCAT		262	274	0	536	0.00021015	964	1	NA	1	NA	CGGCCCAAAAGAACCCGACAGCTTTCTATCTCTGTGCCAGTAGTATGGGTAGCAATCAGCCCCAGCATTTTGGTGATGGGACTCGACTCTCCATCCTAG	CGGCCCAAAAGAACCCGACAGCTTTCTATCTCTGTGCCAGTAGTAT---TAGCAATCAGCCCCAGCATTTTGGTGATGGGACTCGACTCTCCATCCTAG	liver	ChILI_10
11761	0	TRBV7-2	TRBJ2-5	ASSLDRTGGLETQY	GCCAGCAGCTTAGATAGGACAGGGGGCTTGGAGACCCAGTAC	TRBD1	288	247	0	535	0.00020976	966	1	1	1	NA	CCAGCGCACACAGCAGGAGGACTCGGCCGTGTATCTCTGTGCCAGCAGCTTAGATAGGACAGGGGGCTTGGAGACCCAGTACTTCGGGCCAGGCACGCGGCTCCTGGTGCTCG	CCAGCGCACACAGCAGGAGGACTCGGCCGTGTATCTCTGTGCCAGCAGCTTAG---GGACAGGGGGC---GAGACCCAGTACTTCGGGCCAGGCACGCGGCTCCTGGTGCTCG	liver	ChILI_10
11762	0	TRBV21-1	TRBJ2-5	ASKAGSQETQY	GCCAGCAAAGCCGGCAGCCAAGAGACCCAGTAC		265	270	0	535	0.00020976	966	1	NA	1	NA	CCACGGAGTCAGGGGACACAGCACTGTATTTCTGTGCCAGCAAAGCCGGCAGCCAAGAGACCCAGTACTTCGGGCCAGGCACGCGGCTCCTGGTGCTCG	CCACGGAGTCAGGGGACACAGCACTGTATTTCTGTGCCAGCA----------CCAAGAGACCCAGTACTTCGGGCCAGGCACGCGGCTCCTGGTGCTCG	liver	ChILI_10
11763	0	TRBV27	TRBJ1-6	ASSLRGEGSPLH	GCCAGCAGTCTAAGGGGCGAGGGTTCACCCCTCCAC	TRBD1	240	295	0	535	0.00020976	966	1	1	1	NA	CGCCCAGCCCCAACCAGACCTCTCTGTACTTCTGTGCCAGCAGTCTAAGGGGCGAGGGTTCACCCCTCCACTTTGGGAATGGGACCAGGCTCACTGTGACAG	CGCCCAGCCCCAACCAGACCTCTCTGTACTTCTGTGCCAGCAGT----GGGGC-----TTCACCCCTCCACTTTGGGAATGGGACCAGGCTCACTGTGACAG	liver	ChILI_10
11764	0	TRBV6-1	TRBJ2-2	ASKKTGGNTGELF	GCCAGCAAAAAAACAGGGGGGAACACCGGGGAGCTGTTT	TRBD1	209	326	0	535	0.00020976	966	1	1	1	NA	CGGCTGCTCCCTCCCAGACATCTGTGTACTTCTGTGCCAGCAAAAAAACAGGGGGGAACACCGGGGAGCTGTTTTTTGGAGAAGGCTCTAGGCTGACCGTACTGG	CGGCTGCTCCCTCCCAGACATCTGTGTACTTCTGTGCCAGCA-----ACAGGGGGGAACACCGGGGAGCTGTTTTTTGGAGAAGGCTCTAGGCTGACCGTACTGG	liver	ChILI_10
11765	0	TRBV27	TRBJ1-5	ASSSRVGLSNQPQH	GCCAGCAGTTCTAGGGTGGGGCTTAGCAATCAGCCCCAGCAT	TRBD1	193	341	0	534	0.00020937	970	1	1	1	NA	CGCCCAGCCCCAACCAGACCTCTCTGTACTTCTGTGCCAGCAGTTCTAGGGTGGGGCTTAGCAATCAGCCCCAGCATTTTGGTGATGGGACTCGACTCTCCATCCTAG	CGCCCAGCCCCAACCAGACCTCTCTGTACTTCTGTGCCAGCAGTT-------GGGGC-TAGCAATCAGCCCCAGCATTTTGGTGATGGGACTCGACTCTCCATCCTAG	liver	ChILI_10
11766	0	TRBV9	TRBJ2-1	ASSTAGTSYNEQF	GCCAGCAGCACTGCCGGGACCTCTTACAATGAGCAGTTC	TRBD2	273	261	0	534	0.00020937	970	1	1	1	NA	CTCTGGAGCTGGGGGACTCAGCTTTGTATTTCTGTGCCAGCAGCACTGCCGGGACCTCTTACAATGAGCAGTTCTTCGGGCCAGGGACACGGCTCACCGTGCTAG	CTCTGGAGCTGGGGGACTCAGCTTTGTATTTCTGTGCCAGCAGC------GGGAC----TACAATGAGCAGTTCTTCGGGCCAGGGACACGGCTCACCGTGCTAG	liver	ChILI_10
11767	0	TRBV6-8	TRBJ1-2	ASGLSRDRGHYGYT	GCCAGCGGACTCTCCCGGGACAGGGGCCACTATGGCTACACC	TRBD1	330	203	0	533	0.00020898	972	1	1	1	NA	CGGCTGCTCCCTCCCAGACATCTGTGTACTTGTGTGCCAGCGGACTCTCCCGGGACAGGGGCCACTATGGCTACACCTTCGGTTCGGGGACCAGGTTAACCGTTGTAG	CGGCTGCTCCCTCCCAGACATCTGTGTACTTGTGTGCCAGC----------GGGACAGGGG--ACTATGGCTACACCTTCGGTTCGGGGACCAGGTTAACCGTTGTAG	liver	ChILI_10
11768	0	TRBV12-3	TRBJ1-1	ASSLQPPTEAF	GCCAGCAGTTTACAGCCTCCAACTGAAGCTTTC		239	294	0	533	0.00020898	972	1	NA	1	NA	CAGAACCCAGGGACTCAGCTGTGTACTTCTGTGCCAGCAGTTTACAGCCTCCAACTGAAGCTTTCTTTGGACAAGGCACCAGACTCACAGTTGTAG	CAGAACCCAGGGACTCAGCTGTGTACTTCTGTGCCAGCAGTTTA---------ACTGAAGCTTTCTTTGGACAAGGCACCAGACTCACAGTTGTAG	liver	ChILI_10
11769	0	TRBV11-2	TRBJ2-1	ASSFRGHNEQF	GCCAGCAGCTTTAGGGGCCACAATGAGCAGTTC	TRBD1	234	299	0	533	0.00020898	972	1	1	1	NA	GCAAAGCTTGAGGACTCGGCCGTGTATCTCTGTGCCAGCAGCTTTAGGGGCCACAATGAGCAGTTCTTCGGGCCAGGGACACGGCTCACCGTGCTAG	GCAAAGCTTGAGGACTCGGCCGTGTATCTCTGTGCCAGCAGCTT--GGGGC-ACAATGAGCAGTTCTTCGGGCCAGGGACACGGCTCACCGTGCTAG	liver	ChILI_10
11770	0	TRBV27	TRBJ2-5	ASSLSIRSAETQY	GCCAGCAGTTTATCGATCCGTAGTGCGGAGACCCAGTAC		266	267	0	533	0.00020898	972	1	NA	1	NA	CGCCCAGCCCCAACCAGACCTCTCTGTACTTCTGTGCCAGCAGTTTATCGATCCGTAGTGCGGAGACCCAGTACTTCGGGCCAGGCACGCGGCTCCTGGTGCTCG	CGCCCAGCCCCAACCAGACCTCTCTGTACTTCTGTGCCAGCAGTTTATC-------------GAGACCCAGTACTTCGGGCCAGGCACGCGGCTCCTGGTGCTCG	liver	ChILI_10
11771	0	TRBV7-8	TRBJ2-1	ASSLNRWSSYNEQF	GCCAGCAGCTTGAACAGATGGAGCTCCTACAATGAGCAGTTC		365	168	0	533	0.00020898	972	1	NA	1	NA	CCAGCGCACACAGCAGGAGGACTCCGCCGTGTATCTCTGTGCCAGCAGCTTGAACAGATGGAGCTCCTACAATGAGCAGTTCTTCGGGCCAGGGACACGGCTCACCGTGCTAG	CCAGCGCACACAGCAGGAGGACTCCGCCGTGTATCTCTGTGCCAGCAGCTT------------CTCCTACAATGAGCAGTTCTTCGGGCCAGGGACACGGCTCACCGTGCTAG	liver	ChILI_10
11772	0	TRBV5-1	TRBJ1-4	ASSLVGTEVNEKLF	GCCAGCAGCTTGGTAGGTACAGAAGTCAATGAAAAACTGTTT		276	257	0	533	0.00020898	972	1	NA	1	NA	GGAGCTGGGGGACTCGGCCCTTTATCTTTGCGCCAGCAGCTTGGTAGGTACAGAAGTCAATGAAAAACTGTTTTTTGGCAGTGGAACCCAGCTCTCTGTCTTGG	GGAGCTGGGGGACTCGGCCCTTTATCTTTGCGCCAGCAGCTTGG--------------AATGAAAAACTGTTTTTTGGCAGTGGAACCCAGCTCTCTGTCTTGG	liver	ChILI_10
11773	0	TRBV20-1	TRBJ1-5	SARPGQGGAQPQH	AGTGCTAGGCCGGGACAGGGAGGGGCTCAGCCCCAGCAT	TRBD1	226	306	0	532	0.00020859	978	1	1	1	NA	GCCCATCCTGAAGACAGCAGCTTCTACATCTGCAGTGCTAGGCCGGGACAGGGAGGGGCTCAGCCCCAGCATTTTGGTGATGGGACTCGACTCTCCATCCTAG	GCCCATCCTGAAGACAGCAGCTTCTACATCTGCAGTGCTAG---GGGACAGGG------TCAGCCCCAGCATTTTGGTGATGGGACTCGACTCTCCATCCTAG	liver	ChILI_10
11774	0	TRBV7-6	TRBJ2-5	ASSRHGSEEETQY	GCCAGCAGCCGCCATGGTAGTGAAGAAGAGACCCAGTAC		259	272	0	531	0.00020819	979	1	NA	1	NA	CCAGCGCACAGAGCAGCGGGACTCGGCCATGTATCGCTGTGCCAGCAGCCGCCATGGTAGTGAAGAAGAGACCCAGTACTTCGGGCCAGGCACGCGGCTCCTGGTGCTCG	CCAGCGCACAGAGCAGCGGGACTCGGCCATGTATCGCTGTGCCAGCAGC----------------AAGAGACCCAGTACTTCGGGCCAGGCACGCGGCTCCTGGTGCTCG	liver	ChILI_10
11775	0	TRBV5-1	TRBJ2-5	ASSSSGGVETQY	GCCAGCAGCTCCTCAGGCGGGGTGGAGACCCAGTAC	TRBD2	269	262	0	531	0.00020819	979	1	1	1	NA	GGAGCTGGGGGACTCGGCCCTTTATCTTTGCGCCAGCAGCTCCTCAGGCGGGGTGGAGACCCAGTACTTCGGGCCAGGCACGCGGCTCCTGGTGCTCG	GGAGCTGGGGGACTCGGCCCTTTATCTTTGCGCCAGCAGCT------GCGGGG--GAGACCCAGTACTTCGGGCCAGGCACGCGGCTCCTGGTGCTCG	liver	ChILI_10
11776	0	TRBV30	TRBJ2-1	WKSLYNEQF	TGGAAGTCTTTGTACAATGAGCAGTTC		317	214	0	531	0.00020819	979	1	NA	1	NA	CCTTCTCAGTGACTCTGGCTTCTATCTTGCCTGGAAGTCTTTGTACAATGAGCAGTTCTTCGGGCCAGGGACACGGCTCACCGTGCTAG	CCTTCTCAGTGACTCTGGCTTCTATCT----------------TACAATGAGCAGTTCTTCGGGCCAGGGACACGGCTCACCGTGCTAG	liver	ChILI_10
11777	0	TRBV7-9	TRBJ1-5	ASSAGYNQPQH	GCCAGCAGCGCGGGGTACAATCAGCCCCAGCAT	TRBD2	174	356	0	530	0.0002078	982	1	1	1	NA	CCAGCGCACAGAGCAGGGGGACTCGGCCATGTATCTCTGTGCCAGCAGCGCGGGGTACAATCAGCCCCAGCATTTTGGTGATGGGACTCGACTCTCCATCCTAG	CCAGCGCACAGAGCAGGGGGACTCGGCCATGTATCTCTGTGCCAGCAGCGCGGGG--CAATCAGCCCCAGCATTTTGGTGATGGGACTCGACTCTCCATCCTAG	liver	ChILI_10
11778	0	TRBV7-2	TRBJ1-3	ASSLAGFSGNTIY	GCCAGCAGCTTAGCGGGTTTCTCTGGAAACACCATATAT	TRBD2	223	307	0	530	0.0002078	982	1	1	1	NA	CCAGCGCACACAGCAGGAGGACTCGGCCGTGTATCTCTGTGCCAGCAGCTTAGCGGGTTTCTCTGGAAACACCATATATTTTGGAGAGGGAAGTTGGCTCACTGTTGTAG	CCAGCGCACACAGCAGGAGGACTCGGCCGTGTATCTCTGTGCCAGCAGCTTAGCGGG---CTCTGGAAACACCATATATTTTGGAGAGGGAAGTTGGCTCACTGTTGTAG	liver	ChILI_10
11779	0	TRBV7-2	TRBJ1-2	ASSPNYRDGYT	GCCAGCAGCCCAAATTACAGGGATGGCTACACC	TRBD1	301	229	0	530	0.0002078	982	1	1	1	NA	CCAGCGCACACAGCAGGAGGACTCGGCCGTGTATCTCTGTGCCAGCAGCCCAAATTACAGGGATGGCTACACCTTCGGTTCGGGGACCAGGTTAACCGTTGTAG	CCAGCGCACACAGCAGGAGGACTCGGCCGTGTATCTCTGTGCCAGCAGC-------ACAGGGATGGCTACACCTTCGGTTCGGGGACCAGGTTAACCGTTGTAG	liver	ChILI_10
11780	0	TRBV5-1	TRBJ2-4	ASSSQGDIQY	GCCAGCAGCTCCCAGGGGGACATTCAGTAC	TRBD1	396	134	0	530	0.0002078	982	1	1	1	NA	GGAGCTGGGGGACTCGGCCCTTTATCTTTGCGCCAGCAGCTCCCAGGGGGACATTCAGTACTTCGGCGCCGGGACCCGGCTCTCAGTGCTGG	GGAGCTGGGGGACTCGGCCCTTTATCTTTGCGCCAGCAGCT--CAGGGGGACATTCAGTACTTCGGCGCCGGGACCCGGCTCTCAGTGCTGG	liver	ChILI_10
11781	0	TRBV4-3	TRBJ2-1	ASSGPTSGNEQF	GCCAGCAGCGGGCCGACTAGCGGCAATGAGCAGTTC	TRBD2	298	232	0	530	0.0002078	982	1	1	1	NA	GCAGCCAGAAGACTCGGCCCTGTATCTCTGCGCCAGCAGCGGGCCGACTAGCGGCAATGAGCAGTTCTTCGGGCCAGGGACACGGCTCACCGTGCTAG	GCAGCCAGAAGACTCGGCCCTGTATCTCTGCGCCAGCAGC-----GACTAGCGGCAATGAGCAGTTCTTCGGGCCAGGGACACGGCTCACCGTGCTAG	liver	ChILI_10
11782	0	TRBV7-2	TRBJ2-5	ASSSGLAGWTETQY	GCCAGCAGCTCCGGACTAGCGGGGTGGACGGAGACCCAGTAC	TRBD2	296	233	0	529	0.00020741	987	1	1	1	NA	CCAGCGCACACAGCAGGAGGACTCGGCCGTGTATCTCTGTGCCAGCAGCTCCGGACTAGCGGGGTGGACGGAGACCCAGTACTTCGGGCCAGGCACGCGGCTCCTGGTGCTCG	CCAGCGCACACAGCAGGAGGACTCGGCCGTGTATCTCTGTGCCAGCAGCT--GGACTAGCGGGG------GAGACCCAGTACTTCGGGCCAGGCACGCGGCTCCTGGTGCTCG	liver	ChILI_10
11783	0	TRBV7-2	TRBJ2-2	ASSLVGGGNTGELF	GCCAGCAGCTTAGTAGGGGGAGGGAACACCGGGGAGCTGTTT	TRBD2	221	308	0	529	0.00020741	987	1	2	1	NA	CCAGCGCACACAGCAGGAGGACTCGGCCGTGTATCTCTGTGCCAGCAGCTTAGTAGGGGGAGGGAACACCGGGGAGCTGTTTTTTGGAGAAGGCTCTAGGCTGACCGTACTGG	CCAGCGCACACAGCAGGAGGACTCGGCCGTGTATCTCTGTGCCAGCAGCTTAG----GGGAGGGAACACCGGGGAGCTGTTTTTTGGAGAAGGCTCTAGGCTGACCGTACTGG	liver	ChILI_10
11784	0	TRBV19	TRBJ2-7	ASSIGVLASYEQY	GCCAGTAGTATAGGGGTCTTAGCCTCCTACGAGCAGTAC	TRBD1	305	224	0	529	0.00020741	987	1	1	1	NA	CGGCCCAAAAGAACCCGACAGCTTTCTATCTCTGTGCCAGTAGTATAGGGGTCTTAGCCTCCTACGAGCAGTACTTCGGGCCGGGCACCAGGCTCACGGTCACAG	CGGCCCAAAAGAACCCGACAGCTTTCTATCTCTGTGCCAGTAGTATAGGGG-------CTCCTACGAGCAGTACTTCGGGCCGGGCACCAGGCTCACGGTCACAG	liver	ChILI_10
11785	0	TRBV12-3	TRBJ1-2	ASSSPGQGNYGYT	GCCAGCAGTTCCCCGGGACAGGGTAACTATGGCTACACC	TRBD1	270	259	0	529	0.00020741	987	1	1	1	NA	CAGAACCCAGGGACTCAGCTGTGTACTTCTGTGCCAGCAGTTCCCCGGGACAGGGTAACTATGGCTACACCTTCGGTTCGGGGACCAGGTTAACCGTTGTAG	CAGAACCCAGGGACTCAGCTGTGTACTTCTGTGCCAGCAGTT----GGGACAGGGTAACTATGGCTACACCTTCGGTTCGGGGACCAGGTTAACCGTTGTAG	liver	ChILI_10
11786	0	TRBV4-3	TRBJ1-4	ASSQDIQEGTNEKLF	GCCAGCAGCCAAGATATCCAGGAGGGAACTAATGAAAAACTGTTT	TRBD2	261	268	0	529	0.00020741	987	1	2	1	NA	GCAGCCAGAAGACTCGGCCCTGTATCTCTGCGCCAGCAGCCAAGATATCCAGGAGGGAACTAATGAAAAACTGTTTTTTGGCAGTGGAACCCAGCTCTCTGTCTTGG	GCAGCCAGAAGACTCGGCCCTGTATCTCTGCGCCAGCAGCCAAGA------GGAGGGAACTAATGAAAAACTGTTTTTTGGCAGTGGAACCCAGCTCTCTGTCTTGG	liver	ChILI_10
11787	0	TRBV4-1	TRBJ2-3	ASSQDLSGGTDTQY	GCCAGCAGCCAAGATTTATCGGGGGGCACAGATACGCAGTAT	TRBD2	306	223	0	529	0.00020741	987	1	1	1	NA	GCAGCCAGAAGACTCAGCCCTGTATCTCTGCGCCAGCAGCCAAGATTTATCGGGGGGCACAGATACGCAGTATTTTGGCCCAGGCACCCGGCTGACAGTGCTCG	GCAGCCAGAAGACTCAGCCCTGTATCTCTGCGCCAGCAGCCAAGA-----CGGGGGGCACAGATACGCAGTATTTTGGCCCAGGCACCCGGCTGACAGTGCTCG	liver	ChILI_10
11788	0	TRBV6-1	TRBJ2-1	ASSFSGGGNEQF	GCCAGCAGCTTTAGCGGGGGGGGTAATGAGCAGTTC	TRBD2	282	246	0	528	0.00020702	993	1	1	1	NA	CGGCTGCTCCCTCCCAGACATCTGTGTACTTCTGTGCCAGCAGCTTTAGCGGGGGGGGTAATGAGCAGTTCTTCGGGCCAGGGACACGGCTCACCGTGCTAG	CGGCTGCTCCCTCCCAGACATCTGTGTACTTCTGTGCCAGCAG---TAGCGGGGGGG--AATGAGCAGTTCTTCGGGCCAGGGACACGGCTCACCGTGCTAG	liver	ChILI_10
11789	0	TRBV7-2	TRBJ1-1	ASSPTFRNTEAF	GCCAGCAGCCCGACTTTTCGGAACACTGAAGCTTTC		310	218	0	528	0.00020702	993	1	NA	1	NA	CCAGCGCACACAGCAGGAGGACTCGGCCGTGTATCTCTGTGCCAGCAGCCCGACTTTTCGGAACACTGAAGCTTTCTTTGGACAAGGCACCAGACTCACAGTTGTAG	CCAGCGCACACAGCAGGAGGACTCGGCCGTGTATCTCTGTGCCAGCAGC-----------GAACACTGAAGCTTTCTTTGGACAAGGCACCAGACTCACAGTTGTAG	liver	ChILI_10
11790	0	TRBV27	TRBJ1-1	ASSLLGDIEAF	GCCAGCAGTTTATTAGGCGACATTGAAGCTTTC		317	210	0	527	0.00020662	995	1	NA	1	NA	CGCCCAGCCCCAACCAGACCTCTCTGTACTTCTGTGCCAGCAGTTTATTAGGCGACATTGAAGCTTTCTTTGGACAAGGCACCAGACTCACAGTTGTAG	CGCCCAGCCCCAACCAGACCTCTCTGTACTTCTGTGCCAGCAGTTTAT----------TGAAGCTTTCTTTGGACAAGGCACCAGACTCACAGTTGTAG	liver	ChILI_10
11791	0	TRBV7-6	TRBJ1-1	ASRGPGLHTEAF	GCCAGCAGAGGACCGGGGCTGCACACTGAAGCTTTC	TRBD1	273	253	0	526	0.00020623	996	1	1	1	NA	CCAGCGCACAGAGCAGCGGGACTCGGCCATGTATCGCTGTGCCAGCAGAGGACCGGGGCTGCACACTGAAGCTTTCTTTGGACAAGGCACCAGACTCACAGTTGTAG	CCAGCGCACAGAGCAGCGGGACTCGGCCATGTATCGCTGTGCCAGCAG------GGGGC---ACACTGAAGCTTTCTTTGGACAAGGCACCAGACTCACAGTTGTAG	liver	ChILI_10
11792	0	TRBV27	TRBJ2-2	ASMSPTAGVGGELF	GCCAGCATGAGCCCCACGGCGGGGGTGGGCGGGGAGCTGTTT	TRBD2	247	279	0	526	0.00020623	996	1	1	1	NA	CGCCCAGCCCCAACCAGACCTCTCTGTACTTCTGTGCCAGCATGAGCCCCACGGCGGGGGTGGGCGGGGAGCTGTTTTTTGGAGAAGGCTCTAGGCTGACCGTACTGG	CGCCCAGCCCCAACCAGACCTCTCTGTACTTCTGTGCCAGCA-----------GCGGGGG----CGGGGAGCTGTTTTTTGGAGAAGGCTCTAGGCTGACCGTACTGG	liver	ChILI_10
11793	0	TRBV20-1	TRBJ2-1	STRGFGNEQF	AGTACAAGGGGTTTTGGCAATGAGCAGTTC	TRBD1	265	261	0	526	0.00020623	996	1	1	1	NA	GCCCATCCTGAAGACAGCAGCTTCTACATCTGCAGTACAAGGGGTTTTGGCAATGAGCAGTTCTTCGGGCCAGGGACACGGCTCACCGTGCTAG	GCCCATCCTGAAGACAGCAGCTTCTACATCTGCAGT---AGGGG------CAATGAGCAGTTCTTCGGGCCAGGGACACGGCTCACCGTGCTAG	liver	ChILI_10
11794	0	TRBV7-9	TRBJ1-5	ASSSGNSVETNQPQH	GCCAGCAGCTCCGGCAACAGCGTGGAGACCAATCAGCCCCAGCAT		136	389	0	525	0.00020584	999	1	NA	1	NA	CCAGCGCACAGAGCAGGGGGACTCGGCCATGTATCTCTGTGCCAGCAGCTCCGGCAACAGCGTGGAGACCAATCAGCCCCAGCATTTTGGTGATGGGACTCGACTCTCCATCCTAG	CCAGCGCACAGAGCAGGGGGACTCGGCCATGTATCTCTGTGCCAGCAGCT-------------------CAATCAGCCCCAGCATTTTGGTGATGGGACTCGACTCTCCATCCTAG	liver	ChILI_10
11795	0	TRBV10-3	TRBJ1-1	AISVRGDEAF	GCCATCAGTGTTCGGGGGGATGAAGCTTTC	TRBD2	242	283	0	525	0.00020584	999	1	1	1	NA	ACCAGCTCCCAGACATCTGTGTACTTCTGTGCCATCAGTGTTCGGGGGGATGAAGCTTTCTTTGGACAAGGCACCAGACTCACAGTTGTAG	ACCAGCTCCCAGACATCTGTGTACTTCTGTGCCATCAGTG--CGGGGGG-TGAAGCTTTCTTTGGACAAGGCACCAGACTCACAGTTGTAG	liver	ChILI_10
11796	0	TRBV5-5	TRBJ2-2	ASSLAANTGELF	GCCAGCAGCTTGGCGGCTAACACCGGGGAGCTGTTT		210	315	0	525	0.00020584	999	1	NA	1	NA	GCTGGGGGACTCGGCCCTGTATCTCTGTGCCAGCAGCTTGGCGGCTAACACCGGGGAGCTGTTTTTTGGAGAAGGCTCTAGGCTGACCGTACTGG	GCTGGGGGACTCGGCCCTGTATCTCTGTGCCAGCAGCTTGG-----AACACCGGGGAGCTGTTTTTTGGAGAAGGCTCTAGGCTGACCGTACTGG	liver	ChILI_10
11797	0	TRBV4-3	TRBJ1-2	ASSQGQGSGYGYT	GCCAGCAGCCAAGGACAGGGGAGCGGCTATGGCTACACC	TRBD1	268	257	0	525	0.00020584	999	1	1	1	NA	GCAGCCAGAAGACTCGGCCCTGTATCTCTGCGCCAGCAGCCAAGGACAGGGGAGCGGCTATGGCTACACCTTCGGTTCGGGGACCAGGTTAACCGTTGTAG	GCAGCCAGAAGACTCGGCCCTGTATCTCTGCGCCAGCAGCCAAGGACAGGGG-----CTATGGCTACACCTTCGGTTCGGGGACCAGGTTAACCGTTGTAG	liver	ChILI_10
11798	0	TRBV27	TRBJ2-5	ASSLRRAPDQETQY	GCCAGCAGTTTACGGCGGGCCCCGGACCAAGAGACCCAGTAC	TRBD2	271	254	0	525	0.00020584	999	1	1	1	NA	CGCCCAGCCCCAACCAGACCTCTCTGTACTTCTGTGCCAGCAGTTTACGGCGGGCCCCGGACCAAGAGACCCAGTACTTCGGGCCAGGCACGCGGCTCCTGGTGCTCG	CGCCCAGCCCCAACCAGACCTCTCTGTACTTCTGTGCCAGCAGTTTA--GCGGG------ACCAAGAGACCCAGTACTTCGGGCCAGGCACGCGGCTCCTGGTGCTCG	liver	ChILI_10
11799	0	TRBV11-2	TRBJ1-2	ASSWGRADGYT	GCCAGCAGCTGGGGCAGGGCTGATGGCTACACC	TRBD1	275	249	0	524	0.00020545	1004	1	1	1	NA	GCAAAGCTTGAGGACTCGGCCGTGTATCTCTGTGCCAGCAGCTGGGGCAGGGCTGATGGCTACACCTTCGGTTCGGGGACCAGGTTAACCGTTGTAG	GCAAAGCTTGAGGACTCGGCCGTGTATCTCTGTGCCAGCAGCTGGGGC-------ATGGCTACACCTTCGGTTCGGGGACCAGGTTAACCGTTGTAG	liver	ChILI_10
11800	0	TRBV6-1	TRBJ2-3	ASSGRQGAKDTQY	GCCAGCAGTGGGCGACAGGGGGCGAAAGATACGCAGTAT	TRBD1	221	302	0	523	0.00020506	1005	1	1	1	NA	GCTCCCTCCCAGACATCTGTGTACTTCTGTGCCAGCAGTGGGCGACAGGGGGCGAAAGATACGCAGTATTTTGGCCCAGGCACCCGGCTGACAGTGCTCG	GCTCCCTCCCAGACATCTGTGTACTTCTGTGCCAGCAGTG---GACAGGGGGC---AGATACGCAGTATTTTGGCCCAGGCACCCGGCTGACAGTGCTCG	liver	ChILI_10
11801	0	TRBV6-1	TRBJ1-2	ASSRGQDIGYT	GCCAGCAGCCGCGGGCAGGACATCGGCTACACC	TRBD1	264	259	0	523	0.00020506	1005	1	1	1	NA	CGGCTGCTCCCTCCCAGACATCTGTGTACTTCTGTGCCAGCAGCCGCGGGCAGGACATCGGCTACACCTTCGGTTCGGGGACCAGGTTAACCGTTGTAG	CGGCTGCTCCCTCCCAGACATCTGTGTACTTCTGTGCCAGCAG---------GGACA--GGCTACACCTTCGGTTCGGGGACCAGGTTAACCGTTGTAG	liver	ChILI_10
11802	0	TRBV7-9	TRBJ2-7	ASSLGLVPYEQY	GCCAGCAGCTTAGGTTTGGTACCCTACGAGCAGTAC		257	266	0	523	0.00020506	1005	1	NA	1	NA	CCAGCGCACAGAGCAGGGGGACTCGGCCATGTATCTCTGTGCCAGCAGCTTAGGTTTGGTACCCTACGAGCAGTACTTCGGGCCGGGCACCAGGCTCACGGTCACAG	CCAGCGCACAGAGCAGGGGGACTCGGCCATGTATCTCTGTGCCAGCAGCTTAG---------CCTACGAGCAGTACTTCGGGCCGGGCACCAGGCTCACGGTCACAG	liver	ChILI_10
11803	0	TRBV7-9	TRBJ1-1	ASSSGVGTEAF	GCCAGCAGCTCTGGGGTTGGGACTGAAGCTTTC	TRBD2	276	247	0	523	0.00020506	1005	1	1	1	NA	CCAGCGCACAGAGCAGGGGGACTCGGCCATGTATCTCTGTGCCAGCAGCTCTGGGGTTGGGACTGAAGCTTTCTTTGGACAAGGCACCAGACTCACAGTTGTAG	CCAGCGCACAGAGCAGGGGGACTCGGCCATGTATCTCTGTGCCAGCAGCT--------GGGACTGAAGCTTTCTTTGGACAAGGCACCAGACTCACAGTTGTAG	liver	ChILI_10
11804	0	TRBV5-1	TRBJ2-5	ASSLIGGGRQETQY	GCCAGCAGCTTGATTGGAGGGGGACGCCAAGAGACCCAGTAC	TRBD1	266	257	0	523	0.00020506	1005	1	1	1	NA	GGAGCTGGGGGACTCGGCCCTTTATCTTTGCGCCAGCAGCTTGATTGGAGGGGGACGCCAAGAGACCCAGTACTTCGGGCCAGGCACGCGGCTCCTGGTGCTCG	GGAGCTGGGGGACTCGGCCCTTTATCTTTGCGCCAGCAGCTTG-----AGGGGG---CCAAGAGACCCAGTACTTCGGGCCAGGCACGCGGCTCCTGGTGCTCG	liver	ChILI_10
11805	0	TRBV7-2	TRBJ2-2	ASSLWLDTGELF	GCCAGCAGCTTATGGTTGGACACCGGGGAGCTGTTT		240	282	0	522	0.00020466	1010	1	NA	1	NA	CCAGCGCACACAGCAGGAGGACTCGGCCGTGTATCTCTGTGCCAGCAGCTTATGGTTGGACACCGGGGAGCTGTTTTTTGGAGAAGGCTCTAGGCTGACCGTACTGG	CCAGCGCACACAGCAGGAGGACTCGGCCGTGTATCTCTGTGCCAGCAGCTTA-------ACACCGGGGAGCTGTTTTTTGGAGAAGGCTCTAGGCTGACCGTACTGG	liver	ChILI_10
11806	0	TRBV27	TRBJ1-1	ASSLTGNTEAF	GCCAGCAGTTTAACAGGGAACACTGAAGCTTTC	TRBD1	294	228	0	522	0.00020466	1010	1	1	1	NA	CGCCCAGCCCCAACCAGACCTCTCTGTACTTCTGTGCCAGCAGTTTAACAGGGAACACTGAAGCTTTCTTTGGACAAGGCACCAGACTCACAGTTGTAG	CGCCCAGCCCCAACCAGACCTCTCTGTACTTCTGTGCCAGCAGTTTAACAGGGAACACTGAAGCTTTCTTTGGACAAGGCACCAGACTCACAGTTGTAG	liver	ChILI_10
11807	0	TRBV7-2	TRBJ1-1	ASSLRGLNTEAF	GCCAGCAGCTTACGGGGGCTGAACACTGAAGCTTTC	TRBD1	309	212	0	521	0.00020427	1012	1	1	1	NA	CCAGCGCACACAGCAGGAGGACTCGGCCGTGTATCTCTGTGCCAGCAGCTTACGGGGGCTGAACACTGAAGCTTTCTTTGGACAAGGCACCAGACTCACAGTTGTAG	CCAGCGCACACAGCAGGAGGACTCGGCCGTGTATCTCTGTGCCAGCAGCTTA-GGGGGCTGAACACTGAAGCTTTCTTTGGACAAGGCACCAGACTCACAGTTGTAG	liver	ChILI_10
11808	0	TRBV7-6	TRBJ1-6	ASSLDSSYNSPLH	GCCAGCAGCCTGGACAGCTCCTATAATTCACCCCTCCAC	TRBD1	214	307	0	521	0.00020427	1012	1	1	1	NA	CCAGCGCACAGAGCAGCGGGACTCGGCCATGTATCGCTGTGCCAGCAGCCTGGACAGCTCCTATAATTCACCCCTCCACTTTGGGAATGGGACCAGGCTCACTGTGACAG	CCAGCGCACAGAGCAGCGGGACTCGGCCATGTATCGCTGTGCCAGCAGC--GGACAGCTCCTATAATTCACCCCTCCACTTTGGGAATGGGACCAGGCTCACTGTGACAG	liver	ChILI_10
11809	0	TRBV5-1	TRBJ2-7	ASSSTGTSDSYEQY	GCCAGCAGCAGCACCGGGACGTCTGACTCCTACGAGCAGTAC	TRBD1	269	252	0	521	0.00020427	1012	1	1	1	NA	GGAGCTGGGGGACTCGGCCCTTTATCTTTGCGCCAGCAGCAGCACCGGGACGTCTGACTCCTACGAGCAGTACTTCGGGCCGGGCACCAGGCTCACGGTCACAG	GGAGCTGGGGGACTCGGCCCTTTATCTTTGCGCCAGCAGC------GGGAC------CTCCTACGAGCAGTACTTCGGGCCGGGCACCAGGCTCACGGTCACAG	liver	ChILI_10
11810	0	TRBV15	TRBJ2-1	ATSRDRGSYNEQF	GCCACCAGCAGAGATCGCGGGAGCTACAATGAGCAGTTC	TRBD2	281	240	0	521	0.00020427	1012	2	2	1	NA	CACCAGGCCTGGGGGACGCAGCCATGTACCTGTGTGCCACCAGCAGAGATCGCGGGAGCTACAATGAGCAGTTCTTCGGGCCAGGGACACGGCTCACCGTGCTAG	CACCAGGCCTGGGGGACGCAGCCATGTACCTGTGTGCCACCAGC-------GCGGGAGCTACAATGAGCAGTTCTTCGGGCCAGGGACACGGCTCACCGTGCTAG	liver	ChILI_10
11811	0	TRBV7-2	TRBJ2-2	ASSFKGSTGELF	GCCAGCAGCTTTAAGGGGTCCACCGGGGAGCTGTTT	TRBD1	236	285	0	521	0.00020427	1012	1	1	1	NA	CCAGCGCACACAGCAGGAGGACTCGGCCGTGTATCTCTGTGCCAGCAGCTTTAAGGGGTCCACCGGGGAGCTGTTTTTTGGAGAAGGCTCTAGGCTGACCGTACTGG	CCAGCGCACACAGCAGGAGGACTCGGCCGTGTATCTCTGTGCCAGCAGCTT--AGGGG--CACCGGGGAGCTGTTTTTTGGAGAAGGCTCTAGGCTGACCGTACTGG	liver	ChILI_10
11812	0	TRBV4-2	TRBJ1-1	ASSQEIRDGREAF	GCCAGCAGCCAAGAAATAAGGGACGGACGTGAAGCTTTC	TRBD1	302	219	0	521	0.00020427	1012	1	1	1	NA	GCAGCCAGAAGACTCGGCCCTGTATCTCTGTGCCAGCAGCCAAGAAATAAGGGACGGACGTGAAGCTTTCTTTGGACAAGGCACCAGACTCACAGTTGTAG	GCAGCCAGAAGACTCGGCCCTGTATCTCTGTGCCAGCAGCCAAGA-----GGGAC-----TGAAGCTTTCTTTGGACAAGGCACCAGACTCACAGTTGTAG	liver	ChILI_10
11813	0	TRBV7-8	TRBJ2-7	ASSPHAGGSYEQY	GCCAGCAGCCCGCACGCAGGGGGTTCCTACGAGCAGTAC	TRBD1	277	244	0	521	0.00020427	1012	3	1	1	NA	CAGGAGGACTCCGCCGTGTATCTCTGTGCCAGCAGCCCGCACGCAGGGGGTTCCTACGAGCAGTACTTCGGGCCGGGCACCAGGCTCACGGTCACAG	CAGGAGGACTCCGCCGTGTATCTCTGTGCCAGCAGCC------CAGGGGG-TCCTACGAGCAGTACTTCGGGCCGGGCACCAGGCTCACGGTCACAG	liver	ChILI_10
11814	0	TRBV7-2	TRBJ1-1	ASLGETGRKKAF	GCCAGCTTAGGCGAGACAGGAAGAAAGAAAGCTTTC	TRBD1	274	246	0	520	0.00020388	1019	1	1	1	NA	CCAGCGCACACAGCAGGAGGACTCGGCCGTGTATCTCTGTGCCAGCTTAGGCGAGACAGGAAGAAAGAAAGCTTTCTTTGGACAAGGCACCAGACTCACAGTTGTAG	CCAGCGCACACAGCAGGAGGACTCGGCCGTGTATCTCTGTGCCAGC--------GACAGG--------AAGCTTTCTTTGGACAAGGCACCAGACTCACAGTTGTAG	liver	ChILI_10
11815	0	TRBV5-6	TRBJ1-6	ASSFRQGGNSPLH	GCCAGCAGCTTTCGACAGGGAGGAAATTCACCCCTCCAC	TRBD1	232	288	0	520	0.00020388	1019	1	1	2	NA	GCTGGGGGACTCGGCCCTCTATCTCTGTGCCAGCAGCTTTCGACAGGGAGGAAATTCACCCCTCCACTTTGGGAACGGGACCAGGCTCACTGTGACAG	GCTGGGGGACTCGGCCCTCTATCTCTGTGCCAGCAGCTT--GACAGGG----AATTCACCCCTCCACTTTGGGAACGGGACCAGGCTCACTGTGACAG	liver	ChILI_10
11816	0	TRBV2	TRBJ2-1	ATTDRGFQL	GCCACTACAGACAGGGGGTTTCAGCTC	TRBD1	266	254	0	520	0.00020388	1019	1	1	1	NA	CCACAAAGCTGGAGGACTCAGCCATGTACTTCTGTGCCACTACAGACAGGGGGTTTCAGCTCTTCGGGCCAGGGACACGGCTCACCGTGCTAG	CCACAAAGCTGGAGGACTCAGCCATGTACTTCTGTGCCA-----GACAGGGGG-------TCTTCGGGCCAGGGACACGGCTCACCGTGCTAG	liver	ChILI_10
11817	0	TRBV27	TRBJ1-1	ASSLQPNTEAF	GCCAGCAGTTTACAGCCGAACACTGAAGCTTTC		285	234	0.021	519	0.00020349	1022	1	NA	1	NA	CGCCCAGCCCCAATCAGACCTCTCTGTACTTCTGTGCCAGCAGTTTACAGCCGAACACTGAAGCTTTCTTTGGACAAGGCACCAGACTCACAGTTGTAG	CGCCCAGCCCCAACCAGACCTCTCTGTACTTCTGTGCCAGCAGTTTA-----GAACACTGAAGCTTTCTTTGGACAAGGCACCAGACTCACAGTTGTAG	liver	ChILI_10
11818	0	TRBV7-9	TRBJ1-5	ASSADGSNHPQH	GCCAGCAGCGCGGACGGTAGCAATCATCCCCAGCAT		237	281	0	518	0.0002031	1023	1	NA	1	NA	CCAGCGCACAGAGCAGGGGGACTCGGCCATGTATCTCTGTGCCAGCAGCGCGGACGGTAGCAATCATCCCCAGCATTTTGGTGATGGGACTCGACTCTCCATCCTAG	CCAGCGCACAGAGCAGGGGGACTCGGCCATGTATCTCTGTGCCAGCAGC--------TAGCAATCAGCCCCAGCATTTTGGTGATGGGACTCGACTCTCCATCCTAG	liver	ChILI_10
11819	0	TRBV27	TRBJ2-3	ASSLYWGTTDTQY	GCCAGCAGTTTATATTGGGGGACCACAGATACGCAGTAT	TRBD1	286	232	0	518	0.0002031	1023	1	1	1	NA	CGCCCAGCCCCAACCAGACCTCTCTGTACTTCTGTGCCAGCAGTTTATATTGGGGGACCACAGATACGCAGTATTTTGGCCCAGGCACCCGGCTGACAGTGCTCG	CGCCCAGCCCCAACCAGACCTCTCTGTACTTCTGTGCCAGCAGTTTAT---GGGGG--CACAGATACGCAGTATTTTGGCCCAGGCACCCGGCTGACAGTGCTCG	liver	ChILI_10
11820	0	TRBV27	TRBJ2-2	ASSTDNTGELF	GCCAGCTCGACTGATAACACCGGGGAGCTGTTT		231	287	0	518	0.0002031	1023	1	NA	1	NA	CGCCCAGCCCCAACCAGACCTCTCTGTACTTCTGTGCCAGCTCGACTGATAACACCGGGGAGCTGTTTTTTGGAGAAGGCTCTAGGCTGACCGTACTGG	CGCCCAGCCCCAACCAGACCTCTCTGTACTTCTGTGCCAGC---------AACACCGGGGAGCTGTTTTTTGGAGAAGGCTCTAGGCTGACCGTACTGG	liver	ChILI_10
11821	4	TRBV7-2	TRBJ2-2	ASSLKGGSTGELF	GCCAGCAGCTTGAAGGGAGGTAGCACCGGGGAGCTGTTT	TRBD2	231	286	0	517	0.0002027	1026	1	2	1	NA	CCAGCGCACACAGCAGGAGGACTCGGCCGTGTATCTCTGTGCCAGCAGCTTGAAGGGAGGTAGCACCGGGGAGCTGTTTTTTGGAGAAGGCTCTAGGCTGACCGTACTG	CCAGCGCACACAGCAGGAGGACTCGGCCGTGTATCTCTGTGCCAGCAGCTT---GGGAGG---CACCGGGGAGCTGTTTTTTGGAGAAGGCTCTAGGCTGACCGTACTG	liver	ChILI_10
11822	0	TRBV5-1	TRBJ1-2	ASSPGPANYGYT	GCCAGCAGCCCAGGGCCAGCTAACTATGGCTACACC	TRBD1	256	261	0	517	0.0002027	1026	1	1	1	NA	GGAGCTGGGGGACTCGGCCCTTTATCTTTGCGCCAGCAGCCCAGGGCCAGCTAACTATGGCTACACCTTCGGTTCGGGGACCAGGTTAACCGTTGTAG	GGAGCTGGGGGACTCGGCCCTTTATCTTTGCGCCAGCAGC-CAGGG----CTAACTATGGCTACACCTTCGGTTCGGGGACCAGGTTAACCGTTGTAG	liver	ChILI_10
11823	0	TRBV27	TRBJ2-2	ASSRTGELF	GCCAGCAGTCGCACCGGGGAGCTGTTT		240	277	0	517	0.0002027	1026	1	NA	1	NA	CGCCCAGCCCCAACCAGACCTCTCTGTACTTCTGTGCCAGCAGTCGCACCGGGGAGCTGTTTTTTGGAGAAGGCTCTAGGCTGACCGTACTGG	CGCCCAGCCCCAACCAGACCTCTCTGTACTTCTGTGCCAGCAGT--CACCGGGGAGCTGTTTTTTGGAGAAGGCTCTAGGCTGACCGTACTGG	liver	ChILI_10
11824	0	TRBV6-1	TRBJ2-1	ASSTPGASSYNEQF	GCCAGCAGTACCCCGGGGGCGAGCTCCTACAATGAGCAGTTC	TRBD1	281	236	0	517	0.0002027	1026	1	1	1	NA	CGGCTGCTCCCTCCCAGACATCTGTGTACTTCTGTGCCAGCAGTACCCCGGGGGCGAGCTCCTACAATGAGCAGTTCTTCGGGCCAGGGACACGGCTCACCGTGCTAG	CGGCTGCTCCCTCCCAGACATCTGTGTACTTCTGTGCCAGCAGT-----GGGGGC---CTCCTACAATGAGCAGTTCTTCGGGCCAGGGACACGGCTCACCGTGCTAG	liver	ChILI_10
11825	0	TRBV7-9	TRBJ2-2	ASSTVDGLADLTGELF	GCCAGCAGCACCGTAGACGGGCTAGCGGATCTCACCGGGGAGCTGTTT	TRBD2	237	279	0	516	0.00020231	1030	1	1	1	NA	CCAGCGCACAGAGCAGGGGGACTCGGCCATGTATCTCTGTGCCAGCAGCACCGTAGACGGGCTAGCGGATCTCACCGGGGAGCTGTTTTTTGGAGAAGGCTCTAGGCTGACCGTACTGG	CCAGCGCACAGAGCAGGGGGACTCGGCCATGTATCTCTGTGCCAGCAGC------------CTAGCGG----CACCGGGGAGCTGTTTTTTGGAGAAGGCTCTAGGCTGACCGTACTGG	liver	ChILI_10
11826	0	TRBV7-2	TRBJ2-1	ASSPHGTSPPNEQF	GCCAGCAGCCCCCACGGGACTAGCCCTCCCAATGAGCAGTTC	TRBD2	264	251	0.02	515	0.00020192	1031	1	1	1	NA	CCAGCGCACACAGCATGAGGACTCGGCCGTGTATCTCTGTGCCAGCAGCCCCCACGGGACTAGCCCTCCCAATGAGCAGTTCTTCGGGCCAGGGACACGGCTCACCGTGCTAG	CCAGCGCACACAGCAGGAGGACTCGGCCGTGTATCTCTGTGCCAGCAGC------GGGACTAGC-----CAATGAGCAGTTCTTCGGGCCAGGGACACGGCTCACCGTGCTAG	liver	ChILI_10
11827	0	TRBV7-2	TRBJ2-7	ASSLVGQGVNEQY	GCCAGCAGCTTAGTTGGGCAGGGGGTTAACGAGCAGTAC	TRBD1	279	236	0	515	0.00020192	1031	1	1	1	NA	CCAGCGCACACAGCAGGAGGACTCGGCCGTGTATCTCTGTGCCAGCAGCTTAGTTGGGCAGGGGGTTAACGAGCAGTACTTCGGGCCGGGCACCAGGCTCACGGTCACAG	CCAGCGCACACAGCAGGAGGACTCGGCCGTGTATCTCTGTGCCAGCAGCTTAG-----CAGGGGG---ACGAGCAGTACTTCGGGCCGGGCACCAGGCTCACGGTCACAG	liver	ChILI_10
11828	0	TRBV7-2	TRBJ2-5	ASSPVAGETQY	GCCAGCAGCCCGGTAGCTGGGGAGACCCAGTAC		253	262	0	515	0.00020192	1031	1	NA	1	NA	CCAGCGCACACAGCAGGAGGACTCGGCCGTGTATCTCTGTGCCAGCAGCCCGGTAGCTGGGGAGACCCAGTACTTCGGGCCAGGCACGCGGCTCCTGGTGCTCG	CCAGCGCACACAGCAGGAGGACTCGGCCGTGTATCTCTGTGCCAGCAGC------------GAGACCCAGTACTTCGGGCCAGGCACGCGGCTCCTGGTGCTCG	liver	ChILI_10
11829	0	TRBV2	TRBJ1-3	ASDRGQDTIY	GCCAGCGACAGGGGGCAAGACACCATATAT	TRBD1	202	312	0	514	0.00020153	1034	1	1	1	NA	CCACAAAGCTGGAGGACTCAGCCATGTACTTCTGTGCCAGCGACAGGGGGCAAGACACCATATATTTTGGAGAGGGAAGTTGGCTCACTGTTGTAG	CCACAAAGCTGGAGGACTCAGCCATGTACTTCTGTGCCAGCGACAGGGGGC---ACACCATATATTTTGGAGAGGGAAGTTGGCTCACTGTTGTAG	liver	ChILI_10
11830	0	TRBV14	TRBJ1-1	ASSPFGVPEAF	GCCAGCAGCCCATTCGGGGTGCCTGAAGCTTTC	TRBD2	277	237	0	514	0.00020153	1034	1	1	1	NA	GCAGAACTGGAGGATTCTGGAGTTTATTTCTGTGCCAGCAGCCCATTCGGGGTGCCTGAAGCTTTCTTTGGACAAGGCACCAGACTCACAGTTGTAG	GCAGAACTGGAGGATTCTGGAGTTTATTTCTGTGCCAGCAGCC----CGGGG---CTGAAGCTTTCTTTGGACAAGGCACCAGACTCACAGTTGTAG	liver	ChILI_10
11831	0	TRBV4-1	TRBJ1-1	ASSQSTGSSTEVF	GCCAGCAGCCAGTCGACAGGGTCTAGCACTGAAGTTTTC	TRBD1	283	231	0	514	0.00020153	1034	1	1	1	NA	GCAGCCAGAAGACTCAGCCCTGTATCTCTGCGCCAGCAGCCAGTCGACAGGGTCTAGCACTGAAGTTTTCTTTGGACAAGGCACCAGACTCACAGTTGTAG	GCAGCCAGAAGACTCAGCCCTGTATCTCTGCGCCAGCAGCCA---GACAGGG-----CACTGAAGCTTTCTTTGGACAAGGCACCAGACTCACAGTTGTAG	liver	ChILI_10
11832	0	TRBV6-1	TRBJ1-2	ASRPGLFGYT	GCCAGCAGACCCGGACTCTTTGGCTACACC	TRBD2	294	219	0	513	0.00020114	1037	1	1	1	NA	CGGCTGCTCCCTCCCAGACATCTGTGTACTTCTGTGCCAGCAGACCCGGACTCTTTGGCTACACCTTCGGTTCGGGGACCAGGTTAACCGTTGTAG	CGGCTGCTCCCTCCCAGACATCTGTGTACTTCTGTGCCAGCAG----GGACT---TGGCTACACCTTCGGTTCGGGGACCAGGTTAACCGTTGTAG	liver	ChILI_10
11833	0	TRBV21-1	TRBJ1-5	ASTKSGQGINQPQH	GCCAGCACCAAAAGTGGACAGGGAATCAATCAGCCCCAGCAT	TRBD1	164	349	0	513	0.00020114	1037	1	1	1	NA	CCACGGAGTCAGGGGACACAGCACTGTATTTCTGTGCCAGCACCAAAAGTGGACAGGGAATCAATCAGCCCCAGCATTTTGGTGATGGGACTCGACTCTCCATCCTAG	CCACGGAGTCAGGGGACACAGCACTGTATTTCTGTGCCAGCA--------GGACAGGG---CAATCAGCCCCAGCATTTTGGTGATGGGACTCGACTCTCCATCCTAG	liver	ChILI_10
11834	0	TRBV19	TRBJ2-1	ASSIAAYNEQF	GCCAGTAGTATAGCGGCCTACAATGAGCAGTTC	TRBD2	317	196	0	513	0.00020114	1037	1	1	1	NA	CGGCCCAAAAGAACCCGACAGCTTTCTATCTCTGTGCCAGTAGTATAGCGGCCTACAATGAGCAGTTCTTCGGGCCAGGGACACGGCTCACCGTGCTAG	CGGCCCAAAAGAACCCGACAGCTTTCTATCTCTGTGCCAGTAGTATAGCGGCCTACAATGAGCAGTTCTTCGGGCCAGGGACACGGCTCACCGTGCTAG	liver	ChILI_10
11835	0	TRBV20-1	TRBJ1-2	SAQTANYGYT	AGTGCCCAGACAGCTAACTATGGCTACACC	TRBD1	262	251	0	513	0.00020114	1037	1	1	1	NA	GCCCATCCTGAAGACAGCAGCTTCTACATCTGCAGTGCCCAGACAGCTAACTATGGCTACACCTTCGGTTCGGGGACCAGGTTAACCGTTGTAG	GCCCATCCTGAAGACAGCAGCTTCTACATCTGCAGTGC---GACAGCTAACTATGGCTACACCTTCGGTTCGGGGACCAGGTTAACCGTTGTAG	liver	ChILI_10
11836	0	TRBV2	TRBJ1-3	ASSYGGANSGNTIY	GCCAGCAGCTACGGAGGGGCCAACTCTGGAAACACCATATAT	TRBD2	216	296	0	512	0.00020074	1041	1	2	1	NA	CCACAAAGCTGGAGGACTCAGCCATGTACTTCTGTGCCAGCAGCTACGGAGGGGCCAACTCTGGAAACACCATATATTTTGGAGAGGGAAGTTGGCTCACTGTTGTAG	CCACAAAGCTGGAGGACTCAGCCATGTACTTCTGTGCCAGCAG----GGAGGG-----CTCTGGAAACACCATATATTTTGGAGAGGGAAGTTGGCTCACTGTTGTAG	liver	ChILI_10
11837	0	TRBV2	TRBJ1-6	ASSEDLGGSPLH	GCCAGCAGTGAGGACCTCGGAGGGTCACCCCTCCAC	TRBD2	250	262	0	512	0.00020074	1041	1	2	2	NA	CCACAAAGCTGGAGGACTCAGCCATGTACTTCTGTGCCAGCAGTGAGGACCTCGGAGGGTCACCCCTCCACTTTGGGAACGGGACCAGGCTCACTGTGACAG	CCACAAAGCTGGAGGACTCAGCCATGTACTTCTGTGCCAGCAGTGA-------GGAGGGTCACCCCTCCACTTTGGGAACGGGACCAGGCTCACTGTGACAG	liver	ChILI_10
11838	0	TRBV11-2	TRBJ2-2	ASSLVAGGDGELF	GCCAGCAGCTTAGTAGCGGGAGGGGACGGGGAGCTGTTT	TRBD2	200	312	0	512	0.00020074	1041	1	2	1	NA	GCAAAGCTTGAGGACTCGGCCGTGTATCTCTGTGCCAGCAGCTTAGTAGCGGGAGGGGACGGGGAGCTGTTTTTTGGAGAAGGCTCTAGGCTGACCGTACTGG	GCAAAGCTTGAGGACTCGGCCGTGTATCTCTGTGCCAGCAGCTTAGTAGCGGGAGGG--CGGGGAGCTGTTTTTTGGAGAAGGCTCTAGGCTGACCGTACTGG	liver	ChILI_10
11839	0	TRBV7-9	TRBJ2-2	ASSLSQSGELF	GCCAGCAGCTTATCTCAGTCCGGGGAGCTGTTT		231	281	0	512	0.00020074	1041	1	NA	1	NA	CCAGCGCACAGAGCAGGGGGACTCGGCCATGTATCTCTGTGCCAGCAGCTTATCTCAGTCCGGGGAGCTGTTTTTTGGAGAAGGCTCTAGGCTGACCGTACTGG	CCAGCGCACAGAGCAGGGGGACTCGGCCATGTATCTCTGTGCCAGCAGCTTA-------CCGGGGAGCTGTTTTTTGGAGAAGGCTCTAGGCTGACCGTACTGG	liver	ChILI_10
11840	0	TRBV9	TRBJ1-2	ASSVGRNYGYT	GCCAGCAGCGTCGGACGGAACTATGGCTACACC		252	257	0	509	0.00019957	1045	1	NA	1	NA	CTCTGGAGCTGGGGGACTCAGCTTTGTATTTCTGTGCCAGCAGCGTCGGACGGAACTATGGCTACACCTTCGGTTCGGGGACCAGGTTAACCGTTGTAG	CTCTGGAGCTGGGGGACTCAGCTTTGTATTTCTGTGCCAGCAGCGT-------AACTATGGCTACACCTTCGGTTCGGGGACCAGGTTAACCGTTGTAG	liver	ChILI_10
11841	0	TRBV11-2	TRBJ1-2	ASSSTGTGNYGYT	GCCAGCAGCTCAACCGGGACAGGGAACTATGGCTACACC	TRBD1	244	265	0	509	0.00019957	1045	1	1	1	NA	GCAAAGCTTGAGGACTCGGCCGTGTATCTCTGTGCCAGCAGCTCAACCGGGACAGGGAACTATGGCTACACCTTCGGTTCGGGGACCAGGTTAACCGTTGTAG	GCAAAGCTTGAGGACTCGGCCGTGTATCTCTGTGCCAGCAGCT-----GGGACAGGGAACTATGGCTACACCTTCGGTTCGGGGACCAGGTTAACCGTTGTAG	liver	ChILI_10
11842	15	TRBV6-5	TRBJ1-3	ASSYSGGGNTIY	GCCAGCAGTTACTCCGGCGGAGGAAACACCATATAT	TRBD2	239	269	0	508	0.00019918	1047	1	2	1	NA	CGGCTGCTCCCTCCCAGACATCTGTGTACTTCTGTGCCAGCAGTTACTCCGGCGGAGGAAACACCATATATTTTGGAGAGGGAAGTTGGCTCACTGTTGTAG	CGGCTGCTCCCTCCCAGACATCTGTGTACTTCTGTGCCAGCAGTTACTC----GGAGGAAACACCATATATTTTGGAGAGGGAAGTTGGCTCACTGTTGTAG	liver	ChILI_10
11843	0	TRBV2	TRBJ2-7	ASSETYEQY	GCCAGCAGTGAAACTTACGAGCAGTAC		240	268	0	508	0.00019918	1047	1	NA	1	NA	CCACAAAGCTGGAGGACTCAGCCATGTACTTCTGTGCCAGCAGTGAAACTTACGAGCAGTACTTCGGGCCGGGCACCAGGCTCACGGTCACAG	CCACAAAGCTGGAGGACTCAGCCATGTACTTCTGTGCCAGCAGTGAA---TACGAGCAGTACTTCGGGCCGGGCACCAGGCTCACGGTCACAG	liver	ChILI_10
11844	0	TRBV27	TRBJ2-2	ASSQYRTNTGELF	GCCAGCAGTCAGTACAGGACGAACACCGGGGAGCTGTTT	TRBD1	226	282	0	508	0.00019918	1047	1	1	1	NA	CGCCCAGCCCCAACCAGACCTCTCTGTACTTCTGTGCCAGCAGTCAGTACAGGACGAACACCGGGGAGCTGTTTTTTGGAGAAGGCTCTAGGCTGACCGTACTGG	CGCCCAGCCCCAACCAGACCTCTCTGTACTTCTGTGCCAGCAGT----ACAGG-CGAACACCGGGGAGCTGTTTTTTGGAGAAGGCTCTAGGCTGACCGTACTGG	liver	ChILI_10
11845	0	TRBV29-1	TRBJ1-1	SVRQPMNTEAF	AGCGTACGTCAGCCGATGAACACTGAAGCTTTC		299	209	0	508	0.00019918	1047	1	NA	1	NA	GAGCCCTGAAGACAGCAGCATATATCTCTGCAGCGTACGTCAGCCGATGAACACTGAAGCTTTCTTTGGACAAGGCACCAGACTCACAGTTGTAG	GAGCCCTGAAGACAGCAGCATATATCTCTGCAGCGT-----------TGAACACTGAAGCTTTCTTTGGACAAGGCACCAGACTCACAGTTGTAG	liver	ChILI_10
11846	0	TRBV6-1	TRBJ1-2	ASYGTSFVGYT	GCCAGCTACGGGACCTCCTTCGTCGGCTACACC	TRBD1	296	212	0	508	0.00019918	1047	1	1	1	NA	CGGCTGCTCCCTCCCAGACATCTGTGTACTTCTGTGCCAGCTACGGGACCTCCTTCGTCGGCTACACCTTCGGTTCGGGGACCAGGTTAACCGTTGTAG	CGGCTGCTCCCTCCCAGACATCTGTGTACTTCTGTGCCAGC---GGGAC----------GGCTACACCTTCGGTTCGGGGACCAGGTTAACCGTTGTAG	liver	ChILI_10
11847	0	TRBV27	TRBJ1-1	ASRTRNTEAF	GCCAGTAGGACAAGGAACACTGAAGCTTTC	TRBD1	277	230	0	507	0.00019878	1052	1	1	1	NA	CGCCCAGCCCCAACCAGACCTCTCTGTACTTCTGTGCCAGTAGGACAAGGAACACTGAAGCTTTCTTTGGACAAGGCACCAGACTCACAGTTGTAG	CGCCCAGCCCCAACCAGACCTCTCTGTACTTCTGTGCCAG--GGACA--GAACACTGAAGCTTTCTTTGGACAAGGCACCAGACTCACAGTTGTAG	liver	ChILI_10
11848	0	TRBV7-2	TRBJ2-2	ASSRAGGMNTGELF	GCCAGCAGCCGAGCGGGAGGGATGAACACCGGGGAGCTGTTT	TRBD2	241	266	0.041	507	0.00019878	1052	1	2	1	NA	CCAGCGCACACTCCAGGAGGACTCGGCCGTGTATCTCTGTGCCAGCAGCCGAGCGGGAGGGATGAACACCGGGGAGCTGTTTTTTGGAGAAGGCTCTAGGCTGACCGTACTGG	CCAGCGCACACAGCAGGAGGACTCGGCCGTGTATCTCTGTGCCAGCAGC--AGCGGGAGGG--GAACACCGGGGAGCTGTTTTTTGGAGAAGGCTCTAGGCTGACCGTACTGG	liver	ChILI_10
11849	0	TRBV30	TRBJ1-5	AWSVGSNQPQH	GCCTGGAGTGTGGGTAGCAATCAGCCCCAGCAT		229	278	0	507	0.00019878	1052	2	NA	1	NA	CCTCAGTGACTCTGGCTTCTATCTCTGTGCCTGGAGTGTGGGTAGCAATCAGCCCCAGCATTTTGGTGATGGGACTCGACTCTCCATCCTAG	CCTCAGTGACTCTGGCTTCTATCTCTGTGCCTGGAGTGT---TAGCAATCAGCCCCAGCATTTTGGTGATGGGACTCGACTCTCCATCCTAG	liver	ChILI_10
11850	0	TRBV20-1	TRBJ2-1	SARDLTSGRPHNEQF	AGTGCTAGAGATCTAACGAGCGGGAGGCCCCACAATGAGCAGTTC	TRBD2	287	219	0	506	0.00019839	1055	1	2	1	NA	GCCCATCCTGAAGACAGCAGCTTCTACATCTGCAGTGCTAGAGATCTAACGAGCGGGAGGCCCCACAATGAGCAGTTCTTCGGGCCAGGGACACGGCTCACCGTGCTAG	GCCCATCCTGAAGACAGCAGCTTCTACATCTGCAGTGCTAGAGA-------AGCGGGAGG----ACAATGAGCAGTTCTTCGGGCCAGGGACACGGCTCACCGTGCTAG	liver	ChILI_10
11851	0	TRBV20-1	TRBJ2-1	SASYNEQF	AGTGCCTCGTACAATGAGCAGTTC		252	254	0	506	0.00019839	1055	1	NA	1	NA	GCCCATCCTGAAGACAGCAGCTTCTACATCTGCAGTGCCTCGTACAATGAGCAGTTCTTCGGGCCAGGGACACGGCTCACCGTGCTAG	GCCCATCCTGAAGACAGCAGCTTCTACATCTGCAGTGC----TACAATGAGCAGTTCTTCGGGCCAGGGACACGGCTCACCGTGCTAG	liver	ChILI_10
11852	0	TRBV30	TRBJ1-2	AWSEGNYGYT	GCCTGGAGTGAGGGTAACTATGGCTACACC	TRBD2	289	217	0	506	0.00019839	1055	1	2	1	NA	CCTTCTCAGTGACTCTGGCTTCTATCTCTGTGCCTGGAGTGAGGGTAACTATGGCTACACCTTCGGTTCGGGGACCAGGTTAACCGTTGTAG	CCTTCTCAGTGACTCTGGCTTCTATCTCTGTGCCTGGAGTGAGGGTAACTATGGCTACACCTTCGGTTCGGGGACCAGGTTAACCGTTGTAG	liver	ChILI_10
11853	0	TRBV27	TRBJ1-5	ASSPQGAQYSNQPQH	GCCAGCAGTCCCCAGGGGGCCCAATATAGCAATCAGCCCCAGCAT	TRBD1	134	372	0	506	0.00019839	1055	1	1	1	NA	CGCCCAGCCCCAACCAGACCTCTCTGTACTTCTGTGCCAGCAGTCCCCAGGGGGCCCAATATAGCAATCAGCCCCAGCATTTTGGTGATGGGACTCGACTCTCCATCCTAG	CGCCCAGCCCCAACCAGACCTCTCTGTACTTCTGTGCCAGCAGT---CAGGGGGC------TAGCAATCAGCCCCAGCATTTTGGTGATGGGACTCGACTCTCCATCCTAG	liver	ChILI_10
11854	0	TRBV7-2	TRBJ2-3	ASSFRGFSDTDTQY	GCCAGCAGCTTTCGAGGGTTTTCCGACACAGATACGCAGTAT	TRBD2	252	253	0	505	0.000198	1059	1	2	1	NA	CCAGCGCACACAGCAGGAGGACTCGGCCGTGTATCTCTGTGCCAGCAGCTTTCGAGGGTTTTCCGACACAGATACGCAGTATTTTGGCCCAGGCACCCGGCTGACAGTGCTCG	CCAGCGCACACAGCAGGAGGACTCGGCCGTGTATCTCTGTGCCAGCAGCTT--GAGGG--------CACAGATACGCAGTATTTTGGCCCAGGCACCCGGCTGACAGTGCTCG	liver	ChILI_10
11855	0	TRBV18	TRBJ1-1	ASSPINTEAF	GCCAGCTCACCGATAAACACTGAAGCTTTC		283	222	0	505	0.000198	1059	1	NA	1	NA	CCAGCAGGTAGTGCGAGGAGATTCGGCAGCTTATTTCTGTGCCAGCTCACCGATAAACACTGAAGCTTTCTTTGGACAAGGCACCAGACTCACAGTTGTAG	CCAGCAGGTAGTGCGAGGAGATTCGGCAGCTTATTTCTGTGCCAGCTCACC----AACACTGAAGCTTTCTTTGGACAAGGCACCAGACTCACAGTTGTAG	liver	ChILI_10
11856	0	TRBV27	TRBJ2-3	ASRIDPSTDTQY	GCCAGCAGAATAGATCCTAGCACAGATACGCAGTAT		278	227	0	505	0.000198	1059	1	NA	1	NA	CGCCCAGCCCCAACCAGACCTCTCTGTACTTCTGTGCCAGCAGAATAGATCCTAGCACAGATACGCAGTATTTTGGCCCAGGCACCCGGCTGACAGTGCTCG	CGCCCAGCCCCAACCAGACCTCTCTGTACTTCTGTGCCAGCAG----------AGCACAGATACGCAGTATTTTGGCCCAGGCACCCGGCTGACAGTGCTCG	liver	ChILI_10
11857	0	TRBV27	TRBJ2-2	ASSHPRRGLGTGELF	GCCAGCAGCCACCCTCGGAGGGGGCTTGGCACCGGGGAGCTGTTT	TRBD1	248	256	0	504	0.00019761	1062	1	1	1	NA	CGCCCAGCCCCAACCAGACCTCTCTGTACTTCTGTGCCAGCAGCCACCCTCGGAGGGGGCTTGGCACCGGGGAGCTGTTTTTTGGAGAAGGCTCTAGGCTGACCGTACTGG	CGCCCAGCCCCAACCAGACCTCTCTGTACTTCTGTGCCAGCAG----------AGGGGGC----CACCGGGGAGCTGTTTTTTGGAGAAGGCTCTAGGCTGACCGTACTGG	liver	ChILI_10
11858	0	TRBV27	TRBJ2-3	ASSLWSGGHTDTQY	GCCAGCAGTTTATGGTCCGGGGGCCACACAGATACGCAGTAT	TRBD1	271	233	0	504	0.00019761	1062	1	1	1	NA	CGCCCAGCCCCAACCAGACCTCTCTGTACTTCTGTGCCAGCAGTTTATGGTCCGGGGGCCACACAGATACGCAGTATTTTGGCCCAGGCACCCGGCTGACAGTGCTCG	CGCCCAGCCCCAACCAGACCTCTCTGTACTTCTGTGCCAGCAGTTTAT-----GGGGGC--CACAGATACGCAGTATTTTGGCCCAGGCACCCGGCTGACAGTGCTCG	liver	ChILI_10
11859	0	TRBV7-2	TRBJ2-2	ASSSPTSGGSSYYTGELF	GCCAGCAGCTCCCCGACTAGCGGGGGGTCTTCCTATTACACCGGGGAGCTGTTT	TRBD2	265	239	0	504	0.00019761	1062	1	1	1	NA	CCAGCGCACACAGCAGGAGGACTCGGCCGTGTATCTCTGTGCCAGCAGCTCCCCGACTAGCGGGGGGTCTTCCTATTACACCGGGGAGCTGTTTTTTGGAGAAGGCTCTAGGCTGACCGTACTGG	CCAGCGCACACAGCAGGAGGACTCGGCCGTGTATCTCTGTGCCAGCAGCT----GACTAGCGGGGGG----------ACACCGGGGAGCTGTTTTTTGGAGAAGGCTCTAGGCTGACCGTACTGG	liver	ChILI_10
11860	0	TRBV5-6	TRBJ2-5	ASTGAGRQTQY	GCCAGCACCGGGGCAGGGCGGCAGACCCAGTAC	TRBD1	247	257	0	504	0.00019761	1062	1	1	1	NA	GGGACTCGGCCCTCTATCTCTGTGCCAGCACCGGGGCAGGGCGGCAGACCCAGTACTTCGGGCCAGGCACGCGGCTCCTGGTGCTCG	GGGACTCGGCCCTCTATCTCTGTGCCAGCA--GGGGC--------AGACCCAGTACTTCGGGCCAGGCACGCGGCTCCTGGTGCTCG	liver	ChILI_10
11861	0	TRBV6-1	TRBJ1-3	ATSPTRAGNTIY	GCCACCTCCCCAACCAGGGCTGGAAACACCATATAT	TRBD1	247	256	0	503	0.00019721	1066	1	1	1	NA	CGGCTGCTCCCTCCCAGACATCTGTGTACTTCTGTGCCACCTCCCCAACCAGGGCTGGAAACACCATATATTTTGGAGAGGGAAGTTGGCTCACTGTTGTAG	CGGCTGCTCCCTCCCAGACATCTGTGTACTTCTGTGCCA----------CAGGGCTGGAAACACCATATATTTTGGAGAGGGAAGTTGGCTCACTGTTGTAG	liver	ChILI_10
11862	0	TRBV7-9	TRBJ1-1	ASSLDTEAF	GCCAGCAGCTTAGACACTGAAGCTTTC		273	230	0	503	0.00019721	1066	1	NA	1	NA	CCAGCGCACAGAGCAGGGGGACTCGGCCATGTATCTCTGTGCCAGCAGCTTAGACACTGAAGCTTTCTTTGGACAAGGCACCAGACTCACAGTTGTAG	CCAGCGCACAGAGCAGGGGGACTCGGCCATGTATCTCTGTGCCAGCAGCTTAGACACTGAAGCTTTCTTTGGACAAGGCACCAGACTCACAGTTGTAG	liver	ChILI_10
11863	0	TRBV4-1	TRBJ1-3	ASSQETGSYTIY	GCCAGCAGCCAAGAAACAGGGTCCTACACCATATAT	TRBD1	231	272	0	503	0.00019721	1066	1	1	1	NA	GCAGCCAGAAGACTCAGCCCTGTATCTCTGCGCCAGCAGCCAAGAAACAGGGTCCTACACCATATATTTTGGAGAGGGAAGTTGGCTCACTGTTGTAG	GCAGCCAGAAGACTCAGCCCTGTATCTCTGCGCCAGCAGCCAAGA-ACAGGG----ACACCATATATTTTGGAGAGGGAAGTTGGCTCACTGTTGTAG	liver	ChILI_10
11864	0	TRBV7-2	TRBJ1-1	ASSLVRTGTEAF	GCCAGCAGCTTAGTACGAACAGGGACTGAAGCTTTC	TRBD1	267	236	0	503	0.00019721	1066	1	1	1	NA	CCAGCGCACACAGCAGGAGGACTCGGCCGTGTATCTCTGTGCCAGCAGCTTAGTACGAACAGGGACTGAAGCTTTCTTTGGACAAGGCACCAGACTCACAGTTGTAG	CCAGCGCACACAGCAGGAGGACTCGGCCGTGTATCTCTGTGCCAGCAGCTTAG-----ACAGGGACTGAAGCTTTCTTTGGACAAGGCACCAGACTCACAGTTGTAG	liver	ChILI_10
11865	0	TRBV5-1	TRBJ2-5	ASSYGLAGGNQETQY	GCCAGCAGCTACGGACTAGCGGGGGGCAATCAAGAGACCCAGTAC	TRBD2	287	216	0	503	0.00019721	1066	1	1	1	NA	GGAGCTGGGGGACTCGGCCCTTTATCTTTGCGCCAGCAGCTACGGACTAGCGGGGGGCAATCAAGAGACCCAGTACTTCGGGCCAGGCACGCGGCTCCTGGTGCTCG	GGAGCTGGGGGACTCGGCCCTTTATCTTTGCGCCAGCAGCT--GGACTAGCGGGGGG----CAAGAGACCCAGTACTTCGGGCCAGGCACGCGGCTCCTGGTGCTCG	liver	ChILI_10
11866	0	TRBV20-1	TRBJ2-2	SARELAGGVTGELF	AGTGCTAGAGAACTAGCGGGAGGTGTTACCGGGGAGCTGTTT	TRBD2	210	293	0	503	0.00019721	1066	1	2	1	NA	GCCCATCCTGAAGACAGCAGCTTCTACATCTGCAGTGCTAGAGAACTAGCGGGAGGTGTTACCGGGGAGCTGTTTTTTGGAGAAGGCTCTAGGCTGACCGTACTGG	GCCCATCCTGAAGACAGCAGCTTCTACATCTGCAGTGCTAGAGAACTAGCGGGAGG----ACCGGGGAGCTGTTTTTTGGAGAAGGCTCTAGGCTGACCGTACTGG	liver	ChILI_10
11867	0	TRBV27	TRBJ2-3	ASSSPTGELTDTQY	GCCAGCAGTTCACCGACAGGGGAGTTGACAGATACGCAGTAT	TRBD1	254	249	0	503	0.00019721	1066	1	1	1	NA	CGCCCAGCCCCAACCAGACCTCTCTGTACTTCTGTGCCAGCAGTTCACCGACAGGGGAGTTGACAGATACGCAGTATTTTGGCCCAGGCACCCGGCTGACAGTGCTCG	CGCCCAGCCCCAACCAGACCTCTCTGTACTTCTGTGCCAGCAGTT----GACAGGGG-----ACAGATACGCAGTATTTTGGCCCAGGCACCCGGCTGACAGTGCTCG	liver	ChILI_10
11868	0	TRBV27	TRBJ2-2	ASSSYAGELF	GCCAGCAGTTCATACGCCGGGGAGCTGTTT		251	252	0	503	0.00019721	1066	1	NA	1	NA	CGCCCAGCCCCAACCAGACCTCTCTGTACTTCTGTGCCAGCAGTTCATACGCCGGGGAGCTGTTTTTTGGAGAAGGCTCTAGGCTGACCGTACTGG	CGCCCAGCCCCAACCAGACCTCTCTGTACTTCTGTGCCAGCAGTT------CCGGGGAGCTGTTTTTTGGAGAAGGCTCTAGGCTGACCGTACTGG	liver	ChILI_10
11869	0	TRBV7-9	TRBJ1-2	ASSLGQGDGYT	GCCAGCAGCTTAGGTCAGGGGGATGGCTACACC	TRBD1	263	239	0	502	0.00019682	1074	1	1	1	NA	CCAGCGCACAGAGCAGGGGGACTCGGCCATGTATCTCTGTGCCAGCAGCTTAGGTCAGGGGGATGGCTACACCTTCGGTTCGGGGACCAGGTTAACCGTTGTAG	CCAGCGCACAGAGCAGGGGGACTCGGCCATGTATCTCTGTGCCAGCAGCTTAG--CAGGGGGATGGCTACACCTTCGGTTCGGGGACCAGGTTAACCGTTGTAG	liver	ChILI_10
