## Supplementary Tables for "An integrated single-cell atlas of checkpoint inhibitor-induced liver injury links shared liver-tumour CD8+ T cell clones to cytotoxicity and macrophage crosstalks": Supplementary_Table_4_T cell Immune Repertoire.xlsx (part 5 of 20)

### Sheet: Supp_Table_4 (continued)
	Convergence.Group.ID	Variable	Joining	CDR3.AA	CDR3.NT	Diversity	Plus.Counts	Minus.Counts	Variable.Mutation	Total.Counts	Frequency	Rank	Variable.Gene.Allele	Diversity.Gene.Allele	Joining.Gene.Allele	Constant.Gene	Sequence	Reference.Sequence	sample	patient_ID
11870	0	TRBV7-2	TRBJ1-1	ASSLAWGQGRPNTEAF	GCCAGCAGCTTAGCTTGGGGACAGGGAAGACCAAACACTGAAGCTTTC	TRBD1	275	227	0	502	0.00019682	1074	1	1	1	NA	CCAGCGCACACAGCAGGAGGACTCGGCCGTGTATCTCTGTGCCAGCAGCTTAGCTTGGGGACAGGGAAGACCAAACACTGAAGCTTTCTTTGGACAAGGCACCAGACTCACAGTTGTAG	CCAGCGCACACAGCAGGAGGACTCGGCCGTGTATCTCTGTGCCAGCAGCTTAGC---GGGACAGGG-------AACACTGAAGCTTTCTTTGGACAAGGCACCAGACTCACAGTTGTAG	liver	ChILI_10
11871	0	TRBV2	TRBJ2-3	ARPVGTTSTDTQY	GCCAGGCCAGTCGGGACCACTAGCACAGATACGCAGTAT	TRBD2	255	247	0	502	0.00019682	1074	1	1	1	NA	CCACAAAGCTGGAGGACTCAGCCATGTACTTCTGTGCCAGGCCAGTCGGGACCACTAGCACAGATACGCAGTATTTTGGCCCAGGCACCCGGCTGACAGTGCTCG	CCACAAAGCTGGAGGACTCAGCCATGTACTTCTGTGCCAG-------------ACTAGCACAGATACGCAGTATTTTGGCCCAGGCACCCGGCTGACAGTGCTCG	liver	ChILI_10
11872	0	TRBV6-2	TRBJ1-5	ARTDRGRPQPQH	GCCAGAACCGACAGAGGGCGGCCTCAGCCCCAGCAT	TRBD1	163	338	0	501	0.00019643	1077	1	1	1	NA	GCTCCCTCCCAAACATCTGTGTACTTCTGTGCCAGAACCGACAGAGGGCGGCCTCAGCCCCAGCATTTTGGTGATGGGACTCGACTCTCCATCCTAG	GCTCCCTCCCAAACATCTGTGTACTTCTGTGCCAG----GACAG---------TCAGCCCCAGCATTTTGGTGATGGGACTCGACTCTCCATCCTAG	liver	ChILI_10
11873	0	TRBV3-1	TRBJ2-1	ASSQGDGPNEQF	GCCAGCAGCCAAGGAGATGGCCCCAATGAGCAGTTC		281	220	0	501	0.00019643	1077	1	NA	1	NA	GGAGCTTGGTGACTCTGCTGTGTATTTCTGTGCCAGCAGCCAAGGAGATGGCCCCAATGAGCAGTTCTTCGGGCCAGGGACACGGCTCACCGTGCTAG	GGAGCTTGGTGACTCTGCTGTGTATTTCTGTGCCAGCAGCCAAG----------CAATGAGCAGTTCTTCGGGCCAGGGACACGGCTCACCGTGCTAG	liver	ChILI_10
11874	0	TRBV6-1	TRBJ2-2	ASRLLNTGELF	GCCAGCAGACTACTAAACACCGGGGAGCTGTTT	TRBD2	194	306	0	500	0.00019604	1079	1	1	1	NA	GCTCCCTCCCAGACATCTGTGTACTTCTGTGCCAGCAGACTACTAAACACCGGGGAGCTGTTTTTTGGAGAAGGCTCTAGGCTGACCGTACTGG	GCTCCCTCCCAGACATCTGTGTACTTCTGTGCCAGCAGACTA---AACACCGGGGAGCTGTTTTTTGGAGAAGGCTCTAGGCTGACCGTACTGG	liver	ChILI_10
11875	0	TRBV4-1	TRBJ2-3	ASSPRGVAGADTQY	GCCAGCAGCCCCCGGGGAGTAGCGGGGGCAGATACGCAGTAT	TRBD2	245	255	0	500	0.00019604	1079	1	1	1	NA	GCAGCCAGAAGACTCAGCCCTGTATCTCTGCGCCAGCAGCCCCCGGGGAGTAGCGGGGGCAGATACGCAGTATTTTGGCCCAGGCACCCGGCTGACAGTGCTCG	GCAGCCAGAAGACTCAGCCCTGTATCTCTGCGCCAGCAGCC---------TAGCGGGGGCAGATACGCAGTATTTTGGCCCAGGCACCCGGCTGACAGTGCTCG	liver	ChILI_10
11876	0	TRBV24-1	TRBJ2-7	ATNPGTGPYEQY	GCCACCAACCCTGGGACAGGGCCATACGAGCAGTAC	TRBD1	237	263	0	500	0.00019604	1079	1	1	1	NA	CCCCAACCAGACAGCTCTTTACTTCTGTGCCACCAACCCTGGGACAGGGCCATACGAGCAGTACTTCGGGCCGGGCACCAGGCTCACGGTCACAG	CCCCAACCAGACAGCTCTTTACTTCTGTGCCACCA-----GGGACAGGG---TACGAGCAGTACTTCGGGCCGGGCACCAGGCTCACGGTCACAG	liver	ChILI_10
11877	0	TRBV24-1	TRBJ1-5	ATSDTGNQPQH	GCCACCAGTGATACAGGGAATCAGCCCCAGCAT	TRBD1	213	287	0	500	0.00019604	1079	1	1	1	NA	CCCCAACCAGACAGCTCTTTACTTCTGTGCCACCAGTGATACAGGGAATCAGCCCCAGCATTTTGGTGATGGGACTCGACTCTCCATCCTAG	CCCCAACCAGACAGCTCTTTACTTCTGTGCCACCAGTGATACAGGGAATCAGCCCCAGCATTTTGGTGATGGGACTCGACTCTCCATCCTAG	liver	ChILI_10
11878	0	TRBV27	TRBJ2-2	ASSLASASRELF	GCCAGCAGTTTAGCCTCGGCATCCCGGGAGCTGTTT		238	262	0	500	0.00019604	1079	1	NA	1	NA	CGCCCAGCCCCAACCAGACCTCTCTGTACTTCTGTGCCAGCAGTTTAGCCTCGGCATCCCGGGAGCTGTTTTTTGGAGAAGGCTCTAGGCTGACCGTACTGG	CGCCCAGCCCCAACCAGACCTCTCTGTACTTCTGTGCCAGCAGTTTA-------------GGGAGCTGTTTTTTGGAGAAGGCTCTAGGCTGACCGTACTGG	liver	ChILI_10
11879	0	TRBV7-2	TRBJ2-3	ASLAGLAGFASTDTQY	GCCAGCTTAGCAGGACTAGCGGGGTTCGCTAGCACAGATACGCAGTAT	TRBD2	265	234	0	499	0.00019565	1084	1	1	1	NA	CCAGCGCACACAGCAGGAGGACTCGGCCGTGTATCTCTGTGCCAGCTTAGCAGGACTAGCGGGGTTCGCTAGCACAGATACGCAGTATTTTGGCCCAGGCACCCGGCTGACAGTGCTCG	CCAGCGCACACAGCAGGAGGACTCGGCCGTGTATCTCTGTGCCAGC------GGACTAGCGGGG------AGCACAGATACGCAGTATTTTGGCCCAGGCACCCGGCTGACAGTGCTCG	liver	ChILI_10
11880	0	TRBV7-2	TRBJ1-2	PSSPHPNLANYGYT	CCCAGCAGCCCCCACCCCAACTTAGCTAACTATGGCTACACC		235	264	0.02	499	0.00019565	1084	1	NA	1	NA	CCAGCGCACACAGCAGGAGGACTCGGCCGTGTATCTCTGTCCCAGCAGCCCCCACCCCAACTTAGCTAACTATGGCTACACCTTCGGTTCGGGGACCAGGTTAACCGTTGTAG	CCAGCGCACACAGCAGGAGGACTCGGCCGTGTATCTCTGTGCCAGCAGC----------------CTAACTATGGCTACACCTTCGGTTCGGGGACCAGGTTAACCGTTGTAG	liver	ChILI_10
11881	0	TRBV5-1	TRBJ2-2	ASSLFGPNTGELF	GCCAGCAGCTTATTCGGCCCGAACACCGGGGAGCTGTTT		232	267	0	499	0.00019565	1084	1	NA	1	NA	GGAGCTGGGGGACTCGGCCCTTTATCTTTGCGCCAGCAGCTTATTCGGCCCGAACACCGGGGAGCTGTTTTTTGGAGAAGGCTCTAGGCTGACCGTACTGG	GGAGCTGGGGGACTCGGCCCTTTATCTTTGCGCCAGCAGCTT--------CGAACACCGGGGAGCTGTTTTTTGGAGAAGGCTCTAGGCTGACCGTACTGG	liver	ChILI_10
11882	0	TRBV30	TRBJ1-2	AWSHIDVNYGYT	GCCTGGAGCCATATTGACGTGAACTATGGCTACACC		276	223	0	499	0.00019565	1084	1	NA	1	NA	CCTTCTCAGTGACTCTGGCTTCTATCTCTGTGCCTGGAGCCATATTGACGTGAACTATGGCTACACCTTCGGTTCGGGGACCAGGTTAACCGTTGTAG	CCTTCTCAGTGACTCTGGCTTCTATCTCTGTGCCTGGAG-------------AACTATGGCTACACCTTCGGTTCGGGGACCAGGTTAACCGTTGTAG	liver	ChILI_10
11883	0	TRBV11-2	TRBJ1-2	ASRQGSAGYT	GCCAGCAGACAGGGTTCTGCTGGCTACACC	TRBD1	249	250	0	499	0.00019565	1084	1	1	1	NA	GCAAAGCTTGAGGACTCGGCCGTGTATCTCTGTGCCAGCAGACAGGGTTCTGCTGGCTACACCTTCGGTTCGGGGACCAGGTTAACCGTTGTAG	GCAAAGCTTGAGGACTCGGCCGTGTATCTCTGTGCCAGCAGACAGGG------TGGCTACACCTTCGGTTCGGGGACCAGGTTAACCGTTGTAG	liver	ChILI_10
11884	0	TRBV27	TRBJ1-2	ASSLSGGEDGYT	GCCAGCAGTTTATCGGGGGGCGAAGATGGCTACACC	TRBD2	269	230	0	499	0.00019565	1084	1	1	1	NA	CGCCCAGCCCCAACCAGACCTCTCTGTACTTCTGTGCCAGCAGTTTATCGGGGGGCGAAGATGGCTACACCTTCGGTTCGGGGACCAGGTTAACCGTTGTAG	CGCCCAGCCCCAACCAGACCTCTCTGTACTTCTGTGCCAGCAGTTTATCGGGGGG-----ATGGCTACACCTTCGGTTCGGGGACCAGGTTAACCGTTGTAG	liver	ChILI_10
11885	0	TRBV27	TRBJ2-5	ASSWTGEQTQY	GCCAGCAGTTGGACAGGGGAACAGACCCAGTAC	TRBD1	244	255	0	499	0.00019565	1084	1	1	1	NA	CGCCCAGCCCCAACCAGACCTCTCTGTACTTCTGTGCCAGCAGTTGGACAGGGGAACAGACCCAGTACTTCGGGCCAGGCACGCGGCTCCTGGTGCTCG	CGCCCAGCCCCAACCAGACCTCTCTGTACTTCTGTGCCAGCAGTTGGACAGGGG---AGACCCAGTACTTCGGGCCAGGCACGCGGCTCCTGGTGCTCG	liver	ChILI_10
11886	0	TRBV28	TRBJ2-7	ASSLSLSAYEQY	GCCAGCAGTTTGTCCCTCTCGGCCTACGAGCAGTAC	TRBD1	292	206	0	498	0.00019525	1091	1	1	1	NA	CCGCCAGCACCAACCAGACATCTATGTACCTCTGTGCCAGCAGTTTGTCCCTCTCGGCCTACGAGCAGTACTTCGGGCCGGGCACCAGGCTCACGGTCACAG	CCGCCAGCACCAACCAGACATCTATGTACCTCTGTGCCAGCAGTTTGTCCC------CCTACGAGCAGTACTTCGGGCCGGGCACCAGGCTCACGGTCACAG	liver	ChILI_10
11887	0	TRBV7-9	TRBJ1-6	ASSLEPGRPLH	GCCAGCAGCTTAGAGCCGGGGCGACCCCTCCAC	TRBD1	233	264	0	497	0.00019486	1092	1	1	1	NA	CCAGCGCACAGAGCAGGGGGACTCGGCCATGTATCTCTGTGCCAGCAGCTTAGAGCCGGGGCGACCCCTCCACTTTGGGAATGGGACCAGGCTCACTGTGACAG	CCAGCGCACAGAGCAGGGGGACTCGGCCATGTATCTCTGTGCCAGCAGCTTAG----GGGGC-ACCCCTCCACTTTGGGAATGGGACCAGGCTCACTGTGACAG	liver	ChILI_10
11888	0	TRBV7-2	TRBJ2-2	ASRGIGLGANTGELF	GCCAGCAGAGGAATTGGCCTGGGGGCGAACACCGGGGAGCTGTTT	TRBD1	229	268	0.021	497	0.00019486	1092	1	1	1	NA	CCAGCGCACACAGCCGGAGGACTCGGCCGTGTATCTCTGTGCCAGCAGAGGAATTGGCCTGGGGGCGAACACCGGGGAGCTGTTTTTTGGAGAAGGCTCTAGGCTGACCGTACTG	CCAGCGCACACAGCAGGAGGACTCGGCCGTGTATCTCTGTGCCAGCAG------------GGGGGCGAACACCGGGGAGCTGTTTTTTGGAGAAGGCTCTAGGCTGACCGTACTG	liver	ChILI_10
11889	0	TRBV20-1	TRBJ1-1	SARGAANTEAF	AGTGCTAGAGGGGCAGCGAACACTGAAGCTTTC	TRBD1	232	265	0	497	0.00019486	1092	1	1	1	NA	GCCCATCCTGAAGACAGCAGCTTCTACATCTGCAGTGCTAGAGGGGCAGCGAACACTGAAGCTTTCTTTGGACAAGGCACCAGACTCACAGTTGTAG	GCCCATCCTGAAGACAGCAGCTTCTACATCTGCAGTGCTAGAGGGGC---GAACACTGAAGCTTTCTTTGGACAAGGCACCAGACTCACAGTTGTAG	liver	ChILI_10
11890	0	TRBV27	TRBJ1-2	ASTSGGRDGYT	GCCAGCACCTCGGGGGGGCGCGATGGCTACACC	TRBD2	254	243	0	497	0.00019486	1092	1	1	1	NA	CGCCCAGCCCCAACCAGACCTCTCTGTACTTCTGTGCCAGCACCTCGGGGGGGCGCGATGGCTACACCTTCGGTTCGGGGACCAGGTTAACCGTTGTAG	CGCCCAGCCCCAACCAGACCTCTCTGTACTTCTGTGCCAGCA---CGGGGGGG----ATGGCTACACCTTCGGTTCGGGGACCAGGTTAACCGTTGTAG	liver	ChILI_10
11891	0	TRBV7-2	TRBJ1-2	ATPRGAGYGYT	GCCACCCCTCGGGGGGCCGGCTATGGCTACACC	TRBD2	253	243	0	496	0.00019447	1096	1	1	1	NA	CCAGCGCACACAGCAGGAGGACTCGGCCGTGTATCTCTGTGCCACCCCTCGGGGGGCCGGCTATGGCTACACCTTCGGTTCGGGGACCAGGTTAACCGTTGTAG	CCAGCGCACACAGCAGGAGGACTCGGCCGTGTATCTCTGTGCCA-----CGGGGGG----CTATGGCTACACCTTCGGTTCGGGGACCAGGTTAACCGTTGTAG	liver	ChILI_10
11892	0	TRBV14	TRBJ1-1	ASSLKAGGSHTEAF	GCCAGCAGCCTAAAGGCGGGAGGGTCCCACACTGAAGCTTTC	TRBD2	249	247	0	496	0.00019447	1096	1	2	1	NA	GCAGAACTGGAGGATTCTGGAGTTTATTTCTGTGCCAGCAGCCTAAAGGCGGGAGGGTCCCACACTGAAGCTTTCTTTGGACAAGGCACCAGACTCACAGTTGTAG	GCAGAACTGGAGGATTCTGGAGTTTATTTCTGTGCCAGCAGCC-----GCGGGAGGG----ACACTGAAGCTTTCTTTGGACAAGGCACCAGACTCACAGTTGTAG	liver	ChILI_10
11893	0	TRBV19	TRBJ1-2	ASRSQGKPNYGYT	GCCAGTAGAAGCCAGGGGAAACCTAACTATGGCTACACC	TRBD1	278	218	0.023	496	0.00019447	1096	1	1	1	NA	CGGCCCAAAAGAACCCGATAGCTTTCTATCTCTGTGCCAGTAGAAGCCAGGGGAAACCTAACTATGGCTACACCTTCGGTTCGGGGACCAGGTTAACCGTTGTAG	CGGCCCAAAAGAACCCGACAGCTTTCTATCTCTGTGCCAGTAG----CAGGGG----CTAACTATGGCTACACCTTCGGTTCGGGGACCAGGTTAACCGTTGTAG	liver	ChILI_10
11894	0	TRBV27	TRBJ2-3	ASSLIQGWTDTQY	GCCAGCAGCCTTATACAGGGTTGGACAGATACGCAGTAT	TRBD1	257	239	0	496	0.00019447	1096	1	1	1	NA	CGCCCAGCCCCAACCAGACCTCTCTGTACTTCTGTGCCAGCAGCCTTATACAGGGTTGGACAGATACGCAGTATTTTGGCCCAGGCACCCGGCTGACAGTGCTCG	CGCCCAGCCCCAACCAGACCTCTCTGTACTTCTGTGCCAGCAG------ACAGGG----ACAGATACGCAGTATTTTGGCCCAGGCACCCGGCTGACAGTGCTCG	liver	ChILI_10
11895	0	TRBV24-1	TRBJ2-1	ATSDFPSNEQF	GCCACCAGTGATTTCCCCTCCAATGAGCAGTTC		249	247	0	496	0.00019447	1096	1	NA	1	NA	CCCCAACCAGACAGCTCTTTACTTCTGTGCCACCAGTGATTTCCCCTCCAATGAGCAGTTCTTCGGGCCAGGGACACGGCTCACCGTGCTAG	CCCCAACCAGACAGCTCTTTACTTCTGTGCCACCAGTGATTT------CAATGAGCAGTTCTTCGGGCCAGGGACACGGCTCACCGTGCTAG	liver	ChILI_10
11896	0	TRBV7-2	TRBJ2-5	ASSLSPGVLSETQY	GCCAGCAGCTTAAGCCCGGGAGTCCTTTCGGAGACCCAGTAC	TRBD2	259	237	0	496	0.00019447	1096	1	2	1	NA	CCAGCGCACACAGCAGGAGGACTCGGCCGTGTATCTCTGTGCCAGCAGCTTAAGCCCGGGAGTCCTTTCGGAGACCCAGTACTTCGGGCCAGGCACGCGGCTCCTGGTGCTCG	CCAGCGCACACAGCAGGAGGACTCGGCCGTGTATCTCTGTGCCAGCAGCTTA----CGGGAG--------GAGACCCAGTACTTCGGGCCAGGCACGCGGCTCCTGGTGCTCG	liver	ChILI_10
11897	0	TRBV7-9	TRBJ2-2	ASRPPTAVGELF	GCCAGCAGACCGCCCACAGCGGTAGGGGAGCTGTTT	TRBD2	214	281	0	495	0.00019408	1102	1	1	1	NA	CCAGCGCACAGAGCAGGGGGACTCGGCCATGTATCTCTGTGCCAGCAGACCGCCCACAGCGGTAGGGGAGCTGTTTTTTGGAGAAGGCTCTAGGCTGACCGTACTGG	CCAGCGCACAGAGCAGGGGGACTCGGCCATGTATCTCTGTGCCAGCAG---------AGCGG--GGGGAGCTGTTTTTTGGAGAAGGCTCTAGGCTGACCGTACTGG	liver	ChILI_10
11898	0	TRBV25-1	TRBJ1-3	ASSAGVASGNTIY	GCCAGCAGTGCAGGGGTCGCCTCTGGAAACACCATATAT	TRBD1	187	308	0	495	0.00019408	1102	1	1	1	NA	GCCAGGCCCTCACATACCTCTCAGTACCTCTGTGCCAGCAGTGCAGGGGTCGCCTCTGGAAACACCATATATTTTGGAGAGGGAAGTTGGCTCACTGTTGTAG	GCCAGGCCCTCACATACCTCTCAGTACCTCTGTGCCAGCAGTGCAGGGG----CTCTGGAAACACCATATATTTTGGAGAGGGAAGTTGGCTCACTGTTGTAG	liver	ChILI_10
11899	0	TRBV7-2	TRBJ2-2	ASRDSASGELF	GCCAGCCGGGATTCGGCGTCCGGGGAGCTGTTT	TRBD2	206	289	0	495	0.00019408	1102	1	2	1	NA	CCAGCGCACACAGCAGGAGGACTCGGCCGTGTATCTCTGTGCCAGCCGGGATTCGGCGTCCGGGGAGCTGTTTTTTGGAGAAGGCTCTAGGCTGACCGTACTGG	CCAGCGCACACAGCAGGAGGACTCGGCCGTGTATCTCTGTGCCAGCCGGGA--------CCGGGGAGCTGTTTTTTGGAGAAGGCTCTAGGCTGACCGTACTGG	liver	ChILI_10
11900	0	TRBV20-1	TRBJ1-5	SARQGALSNQPQH	AGTGCTAGACAGGGAGCCTTGAGCAATCAGCCCCAGCAT	TRBD1	179	315	0	494	0.00019369	1105	1	1	1	NA	GCCCATCCTGAAGACAGCAGCTTCTACATCTGCAGTGCTAGACAGGGAGCCTTGAGCAATCAGCCCCAGCATTTTGGTGATGGGACTCGACTCTCCATCCTAG	GCCCATCCTGAAGACAGCAGCTTCTACATCTGCAGTGCTAGACAGGG-------AGCAATCAGCCCCAGCATTTTGGTGATGGGACTCGACTCTCCATCCTAG	liver	ChILI_10
11901	0	TRBV20-1	TRBJ1-2	SATQGSYGYT	AGTGCTACACAGGGGAGCTATGGCTACACC	TRBD1	239	255	0	494	0.00019369	1105	1	1	1	NA	GCCCATCCTGAAGACAGCAGCTTCTACATCTGCAGTGCTACACAGGGGAGCTATGGCTACACCTTCGGTTCGGGGACCAGGTTAACCGTTGTAG	GCCCATCCTGAAGACAGCAGCTTCTACATCTGCAGTGCTA-ACAGGGG--CTATGGCTACACCTTCGGTTCGGGGACCAGGTTAACCGTTGTAG	liver	ChILI_10
11902	0	TRBV7-2	TRBJ2-7	ASSPRTSGPLSYEQY	GCCAGCAGCCCTAGGACTAGCGGTCCACTTTCCTACGAGCAGTAC	TRBD2	294	199	0	493	0.00019329	1107	1	1	1	NA	CCAGCGCACACAGCAGGAGGACTCGGCCGTGTATCTCTGTGCCAGCAGCCCTAGGACTAGCGGTCCACTTTCCTACGAGCAGTACTTCGGGCCGGGCACCAGGCTCACGGTCACAG	CCAGCGCACACAGCAGGAGGACTCGGCCGTGTATCTCTGTGCCAGCAGC----GGACTAGCGG-------TCCTACGAGCAGTACTTCGGGCCGGGCACCAGGCTCACGGTCACAG	liver	ChILI_10
11903	0	TRBV20-1	TRBJ1-2	SARKTPGVDYGYT	AGTGCTAGGAAGACCCCCGGGGTAGACTATGGCTACACC	TRBD2	241	252	0	493	0.00019329	1107	1	1	1	NA	GCCCATCCTGAAGACAGCAGCTTCTACATCTGCAGTGCTAGGAAGACCCCCGGGGTAGACTATGGCTACACCTTCGGTTCGGGGACCAGGTTAACCGTTGTAG	GCCCATCCTGAAGACAGCAGCTTCTACATCTGCAGTGCTAG---------CGGGG---ACTATGGCTACACCTTCGGTTCGGGGACCAGGTTAACCGTTGTAG	liver	ChILI_10
11904	0	TRBV20-1	TRBJ1-2	SVLGFNYGYT	AGCGTCCTAGGGTTCAACTATGGCTACACC		249	244	0	493	0.00019329	1107	1	NA	1	NA	GCCCATCCTGAAGACAGCAGCTTCTACATCTGCAGCGTCCTAGGGTTCAACTATGGCTACACCTTCGGTTCGGGGACCAGGTTAACCGTTGTAG	GCCCATCCTGAAGACAGCAGCTTCTACATCTGCAG-------------AACTATGGCTACACCTTCGGTTCGGGGACCAGGTTAACCGTTGTAG	liver	ChILI_10
11905	0	TRBV20-1	TRBJ2-1	SALTGKEQF	AGTGCCTTGACAGGGAAGGAGCAGTTC	TRBD1	237	256	0	493	0.00019329	1107	1	1	1	NA	GCCCATCCTGAAGACAGCAGCTTCTACATCTGCAGTGCCTTGACAGGGAAGGAGCAGTTCTTCGGGCCAGGGACACGGCTCACCGTGCTAG	GCCCATCCTGAAGACAGCAGCTTCTACATCTGCAGTGC---GACAGGG---GAGCAGTTCTTCGGGCCAGGGACACGGCTCACCGTGCTAG	liver	ChILI_10
11906	0	TRBV11-2	TRBJ2-1	ASSLDLAGGPYNEQF	GCCAGCAGCTTAGATCTAGCGGGGGGGCCTTACAATGAGCAGTTC	TRBD2	223	270	0	493	0.00019329	1107	1	1	1	NA	GCAAAGCTTGAGGACTCGGCCGTGTATCTCTGTGCCAGCAGCTTAGATCTAGCGGGGGGGCCTTACAATGAGCAGTTCTTCGGGCCAGGGACACGGCTCACCGTGCTAG	GCAAAGCTTGAGGACTCGGCCGTGTATCTCTGTGCCAGCAGCTTAGA-CTAGCGGGGGGG---TACAATGAGCAGTTCTTCGGGCCAGGGACACGGCTCACCGTGCTAG	liver	ChILI_10
11907	0	TRBV7-9	TRBJ1-1	ASSGAAGGTEAF	GCCAGCAGCGGAGCGGCTGGTGGCACTGAAGCTTTC	TRBD2	251	241	0	492	0.0001929	1112	1	1	1	NA	CCAGCGCACAGAGCAGGGGGACTCGGCCATGTATCTCTGTGCCAGCAGCGGAGCGGCTGGTGGCACTGAAGCTTTCTTTGGACAAGGCACCAGACTCACAGTTGTAG	CCAGCGCACAGAGCAGGGGGACTCGGCCATGTATCTCTGTGCCAGCAGC--AGCGG-------CACTGAAGCTTTCTTTGGACAAGGCACCAGACTCACAGTTGTAG	liver	ChILI_10
11908	0	TRBV7-6	TRBJ1-1	ASSLGPDTGREAF	GCCAGCAGCTTGGGACCGGACACCGGGAGGGAAGCTTTC	TRBD2	257	235	0	492	0.0001929	1112	1	2	1	NA	CCAGCGCACAGAGCAGCGGGACTCGGCCATGTATCGCTGTGCCAGCAGCTTGGGACCGGACACCGGGAGGGAAGCTTTCTTTGGACAAGGCACCAGACTCACAGTTGTA	CCAGCGCACAGAGCAGCGGGACTCGGCCATGTATCGCTGTGCCAGCAGCTT------------CGGGAGGGAAGCTTTCTTTGGACAAGGCACCAGACTCACAGTTGTA	liver	ChILI_10
11909	0	TRBV5-6	TRBJ1-4	ASSLPTNEKLF	GCCAGCAGCCTTCCAACTAATGAAAAACTGTTT		266	226	0	492	0.0001929	1112	1	NA	1	NA	GGGGGACTCGGCCCTCTATCTCTGTGCCAGCAGCCTTCCAACTAATGAAAAACTGTTTTTTGGCAGTGGAACCCAGCTCTCTGTCTTGG	GGGGGACTCGGCCCTCTATCTCTGTGCCAGCAGC----CAACTAATGAAAAACTGTTTTTTGGCAGTGGAACCCAGCTCTCTGTCTTGG	liver	ChILI_10
11910	0	TRBV21-1	TRBJ2-5	ASSKAGSQETQY	GCCAGCAGCAAAGCCGGCAGCCAAGAGACCCAGTAC		260	232	0	492	0.0001929	1112	1	NA	1	NA	CCACGGAGTCAGGGGACACAGCACTGTATTTCTGTGCCAGCAGCAAAGCCGGCAGCCAAGAGACCCAGTACTTCGGGCCAGGCACGCGGCTCCTGGTGCTCG	CCACGGAGTCAGGGGACACAGCACTGTATTTCTGTGCCAGCAGCAAAGC------CCAAGAGACCCAGTACTTCGGGCCAGGCACGCGGCTCCTGGTGCTCG	liver	ChILI_10
11911	0	TRBV7-8	TRBJ2-2	ASSISGANTGELF	GCCAGCAGCATTAGCGGGGCGAACACCGGGGAGCTGTTT	TRBD2	230	262	0.02	492	0.0001929	1112	1	1	1	NA	CCAGCGCACACAGCAGGAGGACTCCTCCGTGTATCTCTGTGCCAGCAGCATTAGCGGGGCGAACACCGGGGAGCTGTTTTTTGGAGAAGGCTCTAGGCTGACCGTACTGG	CCAGCGCACACAGCAGGAGGACTCCGCCGTGTATCTCTGTGCCAGCAGC--TAGCGGGGCGAACACCGGGGAGCTGTTTTTTGGAGAAGGCTCTAGGCTGACCGTACTGG	liver	ChILI_10
11912	0	TRBV27	TRBJ2-3	ASSLKSTDTQY	GCCAGCAGTTTAAAGAGCACAGATACGCAGTAT		239	253	0	492	0.0001929	1112	1	NA	1	NA	CGCCCAGCCCCAACCAGACCTCTCTGTACTTCTGTGCCAGCAGTTTAAAGAGCACAGATACGCAGTATTTTGGCCCAGGCACCCGGCTGACAGTGCTCG	CGCCCAGCCCCAACCAGACCTCTCTGTACTTCTGTGCCAGCAGTTTA---AGCACAGATACGCAGTATTTTGGCCCAGGCACCCGGCTGACAGTGCTCG	liver	ChILI_10
11913	0	TRBV7-3	TRBJ2-7	ASSHAGTAYEQY	GCCAGCAGCCACGCCGGGACAGCCTACGAACAGTAC	TRBD1	283	209	0	492	0.0001929	1112	2	1	1	NA	CCAGCGCACAGAGCAGGGGGACTCAGCCGTGTATCTCCGTGCCAGCAGCCACGCCGGGACAGCCTACGAACAGTACTTCGGGTCGGGCACCAGGCTCACGGTCACAG	CCAGCGCACAGAGCAGGGGGACTCAGCCGTGTATCTCCGTGCCAGCAGC------GGGACAGCCTACGAGCAGTACTTCGGGCCGGGCACCAGGCTCACGGTCACAG	liver	ChILI_10
11914	0	TRBV7-9	TRBJ2-2	ASSLGDKTLNTGELF	GCCAGCAGCTTAGGGGACAAAACCTTAAACACCGGGGAGCTGTTT	TRBD1	240	251	0	491	0.00019251	1119	1	1	1	NA	CCAGCGCACAGAGCAGGGGGACTCGGCCATGTATCTCTGTGCCAGCAGCTTAGGGGACAAAACCTTAAACACCGGGGAGCTGTTTTTTGGAGAAGGCTCTAGGCTGACCGTACTGG	CCAGCGCACAGAGCAGGGGGACTCGGCCATGTATCTCTGTGCCAGCAGCTTAGGGGACA--------AACACCGGGGAGCTGTTTTTTGGAGAAGGCTCTAGGCTGACCGTACTGG	liver	ChILI_10
11915	0	TRBV7-9	TRBJ1-6	ASSSQGGGNSPLH	GCCAGCAGCTCCCAGGGCGGGGGTAATTCACCCCTCCAC	TRBD2	216	275	0	491	0.00019251	1119	1	1	2	NA	CCAGCGCACAGAGCAGGGGGACTCGGCCATGTATCTCTGTGCCAGCAGCTCCCAGGGCGGGGGTAATTCACCCCTCCACTTTGGGAACGGGACCAGGCTCACTGTGACAG	CCAGCGCACAGAGCAGGGGGACTCGGCCATGTATCTCTGTGCCAGCAGCT------GCGGGGGTAATTCACCCCTCCACTTTGGGAACGGGACCAGGCTCACTGTGACAG	liver	ChILI_10
11916	0	TRBV9	TRBJ2-7	ASSAGDYEQY	GCCAGCAGCGCCGGGGACTACGAGCAGTAC	TRBD2	226	265	0	491	0.00019251	1119	1	1	1	NA	CTCTGGAGCTGGGGGACTCAGCTTTGTATTTCTGTGCCAGCAGCGCCGGGGACTACGAGCAGTACTTCGGGCCGGGCACCAGGCTCACGGTCACAG	CTCTGGAGCTGGGGGACTCAGCTTTGTATTTCTGTGCCAGCAGCG---GGGACTACGAGCAGTACTTCGGGCCGGGCACCAGGCTCACGGTCACAG	liver	ChILI_10
11917	0	TRBV7-2	TRBJ2-2	ARSTGELF	GCCAGGAGTACCGGGGAGCTGTTT		225	266	0	491	0.00019251	1119	1	NA	1	NA	CCAGCGCACACAGCAGGAGGACTCGGCCGTGTATCTCTGTGCCAGGAGTACCGGGGAGCTGTTTTTTGGAGAAGGCTCTAGGCTGACCGTACTGG	CCAGCGCACACAGCAGGAGGACTCGGCCGTGTATCTCTGTGCCAG----ACCGGGGAGCTGTTTTTTGGAGAAGGCTCTAGGCTGACCGTACTGG	liver	ChILI_10
11918	19	TRBV6-2	TRBJ1-1	ASKGYAEAF	GCCAGCAAAGGTTATGCTGAAGCTTTC		185	306	0	491	0.00019251	1119	1	NA	1	NA	GCTCCCTCCCAAACATCTGTGTACTTCTGTGCCAGCAAAGGTTATGCTGAAGCTTTCTTTGGACAAGGCACCAGACTCACAGTTGTAG	GCTCCCTCCCAAACATCTGTGTACTTCTGTGCCAGCA---------CTGAAGCTTTCTTTGGACAAGGCACCAGACTCACAGTTGTAG	liver	ChILI_10
11919	0	TRBV19	TRBJ1-2	ASRRQGAYGYT	GCCAGTAGAAGACAGGGGGCCTATGGCTACACC	TRBD1	283	208	0	491	0.00019251	1119	1	1	1	NA	CGGCCCAAAAGAACCCGACAGCTTTCTATCTCTGTGCCAGTAGAAGACAGGGGGCCTATGGCTACACCTTCGGTTCGGGGACCAGGTTAACCGTTGTAG	CGGCCCAAAAGAACCCGACAGCTTTCTATCTCTGTGCCAGTAG--GACAGGGGGCCTATGGCTACACCTTCGGTTCGGGGACCAGGTTAACCGTTGTAG	liver	ChILI_10
11920	0	TRBV20-1	TRBJ1-2	SARDWDRGDGYT	AGTGCTAGAGATTGGGACAGGGGCGATGGCTACACC	TRBD1	220	271	0	491	0.00019251	1119	1	1	1	NA	GCCCATCCTGAAGACAGCAGCTTCTACATCTGCAGTGCTAGAGATTGGGACAGGGGCGATGGCTACACCTTCGGTTCGGGGACCAGGTTAACCGTTGTAG	GCCCATCCTGAAGACAGCAGCTTCTACATCTGCAGTGCTAGAGA--GGGACAGGGG--ATGGCTACACCTTCGGTTCGGGGACCAGGTTAACCGTTGTAG	liver	ChILI_10
11921	0	TRBV2	TRBJ2-3	ASSKSGRGVTDTQY	GCCAGCAGTAAATCGGGCAGGGGCGTCACAGATACGCAGTAT	TRBD1	258	233	0	491	0.00019251	1119	1	1	1	NA	CCACAAAGCTGGAGGACTCAGCCATGTACTTCTGTGCCAGCAGTAAATCGGGCAGGGGCGTCACAGATACGCAGTATTTTGGCCCAGGCACCCGGCTGACAGTGCTCG	CCACAAAGCTGGAGGACTCAGCCATGTACTTCTGTGCCAGCAGT--------CAGGGG---CACAGATACGCAGTATTTTGGCCCAGGCACCCGGCTGACAGTGCTCG	liver	ChILI_10
11922	0	TRBV7-9	TRBJ1-5	ASSATGAAQPQH	GCCAGCAGCGCGACAGGGGCGGCTCAGCCCCAGCAT	TRBD1	97	393	0	490	0.00019212	1127	1	1	1	NA	CCAGCGCACAGAGCAGGGGGACTCGGCCATGTATCTCTGTGCCAGCAGCGCGACAGGGGCGGCTCAGCCCCAGCATTTTGGTGATGGGACTCGACTCTCCATCCTA	CCAGCGCACAGAGCAGGGGGACTCGGCCATGTATCTCTGTGCCAGCAGC--GACAGGGG----TCAGCCCCAGCATTTTGGTGATGGGACTCGACTCTCCATCCTA	liver	ChILI_10
11923	0	TRBV7-2	TRBJ1-5	ASSLGRGSNQPQH	GCCAGCAGCTTAGGGCGGGGGAGCAATCAGCCCCAGCAT	TRBD2	151	339	0	490	0.00019212	1127	1	1	1	NA	CCAGCGCACACAGCAGGAGGACTCGGCCGTGTATCTCTGTGCCAGCAGCTTAGGGCGGGGGAGCAATCAGCCCCAGCATTTTGGTGATGGGACTCGACTCTCCATCCTAG	CCAGCGCACACAGCAGGAGGACTCGGCCGTGTATCTCTGTGCCAGCAGCTTAG-GCGGGGGAGCAATCAGCCCCAGCATTTTGGTGATGGGACTCGACTCTCCATCCTAG	liver	ChILI_10
11924	0	TRBV11-2	TRBJ1-6	ASSLGPAYNSPLH	GCCAGCAGCTTGGGGCCCGCCTATAATTCACCCCTCCAC	TRBD1	212	278	0	490	0.00019212	1127	1	1	2	NA	GCAAAGCTTGAGGACTCGGCCGTGTATCTCTGTGCCAGCAGCTTGGGGCCCGCCTATAATTCACCCCTCCACTTTGGGAACGGGACCAGGCTCACTGTGACAG	GCAAAGCTTGAGGACTCGGCCGTGTATCTCTGTGCCAGCAGCTTGGGGC---CCTATAATTCACCCCTCCACTTTGGGAACGGGACCAGGCTCACTGTGACAG	liver	ChILI_10
11925	0	TRBV6-1	TRBJ1-5	ASSVRQGNVGQPQH	GCCAGCAGTGTGCGACAGGGTAATGTGGGCCAGCCCCAGCAT	TRBD1	178	311	0	489	0.00019173	1130	1	1	1	NA	GCTCCCTCCCAGACATCTGTGTACTTCTGTGCCAGCAGTGTGCGACAGGGTAATGTGGGCCAGCCCCAGCATTTTGGTGATGGGACTCGACTCTCCATCCTAG	GCTCCCTCCCAGACATCTGTGTACTTCTGTGCCAGCAGTG---GACAGGG----------CAGCCCCAGCATTTTGGTGATGGGACTCGACTCTCCATCCTAG	liver	ChILI_10
11926	0	TRBV7-2	TRBJ1-5	ASSFSGQGVGNQPQH	GCCAGCAGCTTCTCAGGACAGGGTGTCGGTAATCAGCCCCAGCAT	TRBD1	108	381	0	489	0.00019173	1130	1	1	1	NA	CCAGCGCACACAGCAGGAGGACTCGGCCGTGTATCTCTGTGCCAGCAGCTTCTCAGGACAGGGTGTCGGTAATCAGCCCCAGCATTTTGGTGATGGGACTCGACTCTCCATCCTAG	CCAGCGCACACAGCAGGAGGACTCGGCCGTGTATCTCTGTGCCAGCAGCTT----GGACAGGG-------AATCAGCCCCAGCATTTTGGTGATGGGACTCGACTCTCCATCCTAG	liver	ChILI_10
11927	0	TRBV25-1	TRBJ1-2	ASSESQTANYGYT	GCCAGCAGTGAATCGCAGACAGCTAACTATGGCTACACC	TRBD1	230	259	0	489	0.00019173	1130	1	1	1	NA	GCCAGGCCCTCACATACCTCTCAGTACCTCTGTGCCAGCAGTGAATCGCAGACAGCTAACTATGGCTACACCTTCGGTTCGGGGACCAGGTTAACCGTTGTAG	GCCAGGCCCTCACATACCTCTCAGTACCTCTGTGCCAGCAGTGAAT----GACAGCTAACTATGGCTACACCTTCGGTTCGGGGACCAGGTTAACCGTTGTAG	liver	ChILI_10
11928	0	TRBV27	TRBJ1-4	ASKYIGGEEKLF	GCCAGCAAGTACATCGGGGGTGAGGAAAAACTGTTT	TRBD2	271	218	0	489	0.00019173	1130	1	1	1	NA	CGCCCAGCCCCAACCAGACCTCTCTGTACTTCTGTGCCAGCAAGTACATCGGGGGTGAGGAAAAACTGTTTTTTGGCAGTGGAACCCAGCTCTCTGTCTTGG	CGCCCAGCCCCAACCAGACCTCTCTGTACTTCTGTGCCAGCA-------CGGGGG----GAAAAACTGTTTTTTGGCAGTGGAACCCAGCTCTCTGTCTTGG	liver	ChILI_10
11929	0	TRBV7-2	TRBJ2-5	ASSRGLAEIQETQY	GCCAGCTCCAGAGGACTAGCGGAGATCCAAGAGACCCAGTAC	TRBD2	255	233	0	488	0.00019133	1134	1	1	1	NA	CCAGCGCACACAGCAGGAGGACTCGGCCGTGTATCTCTGTGCCAGCTCCAGAGGACTAGCGGAGATCCAAGAGACCCAGTACTTCGGGCCAGGCACGCGGCTCCTGGTGCTCG	CCAGCGCACACAGCAGGAGGACTCGGCCGTGTATCTCTGTGCCAGC------GGACTAGCGG----CCAAGAGACCCAGTACTTCGGGCCAGGCACGCGGCTCCTGGTGCTCG	liver	ChILI_10
11930	0	TRBV2	TRBJ1-5	ASSGGQGGNQPQH	GCCAGCAGTGGGGGACAGGGAGGGAATCAGCCCCAGCAT	TRBD1	142	346	0	488	0.00019133	1134	1	1	1	NA	CCACAAAGCTGGAGGACTCAGCCATGTACTTCTGTGCCAGCAGTGGGGGACAGGGAGGGAATCAGCCCCAGCATTTTGGTGATGGGACTCGACTCTCCATCCTAG	CCACAAAGCTGGAGGACTCAGCCATGTACTTCTGTGCCAGCAGTG-GGGACAGGG----AATCAGCCCCAGCATTTTGGTGATGGGACTCGACTCTCCATCCTAG	liver	ChILI_10
11931	0	TRBV6-1	TRBJ1-2	ASTLSQSGGGGYT	GCCAGCACCCTCTCCCAATCCGGGGGAGGTGGCTACACC	TRBD2	257	230	0	487	0.00019094	1136	1	1	1	NA	CGGCTGCTCCCTCCCAGACATCTGTGTACTTCTGTGCCAGCACCCTCTCCCAATCCGGGGGAGGTGGCTACACCTTCGGTTCGGGGACCAGGTTAACCGTTGTAG	CGGCTGCTCCCTCCCAGACATCTGTGTACTTCTGTGCCAGCA-------------CGGGGG---TGGCTACACCTTCGGTTCGGGGACCAGGTTAACCGTTGTAG	liver	ChILI_10
11932	0	TRBV7-2	TRBJ1-1	ASSPLLRGSTEAF	GCCAGCAGCCCCCTCCTAAGGGGTTCCACTGAAGCTTTC	TRBD1	240	247	0	487	0.00019094	1136	1	1	1	NA	CCAGCGCACACAGCAGGAGGACTCGGCCGTGTATCTCTGTGCCAGCAGCCCCCTCCTAAGGGGTTCCACTGAAGCTTTCTTTGGACAAGGCACCAGACTCACAGTTGTAG	CCAGCGCACACAGCAGGAGGACTCGGCCGTGTATCTCTGTGCCAGCAGC---------AGGGG---CACTGAAGCTTTCTTTGGACAAGGCACCAGACTCACAGTTGTAG	liver	ChILI_10
11933	0	TRBV27	TRBJ2-3	ASSSISGRASTQY	GCCAGCAGTTCAATCAGCGGGAGGGCCTCTACGCAGTAT	TRBD2	246	241	0	487	0.00019094	1136	1	2	1	NA	CGCCCAGCCCCAACCAGACCTCTCTGTACTTCTGTGCCAGCAGTTCAATCAGCGGGAGGGCCTCTACGCAGTATTTTGGCCCAGGCACCCGGCTGACAGTGCTCG	CGCCCAGCCCCAACCAGACCTCTCTGTACTTCTGTGCCAGCAGTT-----AGCGGGAGGG----TACGCAGTATTTTGGCCCAGGCACCCGGCTGACAGTGCTCG	liver	ChILI_10
11934	0	TRBV6-1	TRBJ2-2	ASRSGANTGELF	GCCAGTCGGAGCGGGGCGAACACCGGGGAGCTGTTT	TRBD2	248	238	0	486	0.00019055	1139	1	1	1	NA	CGGCTGCTCCCTCCCAGACATCTGTGTACTTCTGTGCCAGTCGGAGCGGGGCGAACACCGGGGAGCTGTTTTTTGGAGAAGGCTCTAGGCTGACCGTACTGG	CGGCTGCTCCCTCCCAGACATCTGTGTACTTCTGTGCCAG----AGCGGGGCGAACACCGGGGAGCTGTTTTTTGGAGAAGGCTCTAGGCTGACCGTACTGG	liver	ChILI_10
11935	0	TRBV7-2	TRBJ2-1	ASSLSIQLHHEQF	GCCAGCAGCTTATCCATCCAACTCCACCATGAGCAGTTC		249	237	0	486	0.00019055	1139	1	NA	1	NA	CCAGCGCACACAGCAGGAGGACTCGGCCGTGTATCTCTGTGCCAGCAGCTTATCCATCCAACTCCACCATGAGCAGTTCTTCGGGCCAGGGACACGGCTCACCGTGCTAG	CCAGCGCACACAGCAGGAGGACTCGGCCGTGTATCTCTGTGCCAGCAGCTTA----------------ATGAGCAGTTCTTCGGGCCAGGGACACGGCTCACCGTGCTAG	liver	ChILI_10
11936	0	TRBV7-2	TRBJ2-2	ASSLAGGFTGELF	GCCAGCAGCTTGGCGGGGGGCTTCACCGGGGAGCTGTTT	TRBD2	212	274	0	486	0.00019055	1139	1	1	1	NA	CCAGCGCACACAGCAGGAGGACTCGGCCGTGTATCTCTGTGCCAGCAGCTTGGCGGGGGGCTTCACCGGGGAGCTGTTTTTTGGAGAAGGCTCTAGGCTGACCGTACTGG	CCAGCGCACACAGCAGGAGGACTCGGCCGTGTATCTCTGTGCCAGCAGCTT-GCGGGGGG---CACCGGGGAGCTGTTTTTTGGAGAAGGCTCTAGGCTGACCGTACTGG	liver	ChILI_10
11937	0	TRBV2	TRBJ1-1	ASRDSPGQGPSTEAF	GCCAGCAGGGACTCCCCGGGACAGGGCCCGAGCACTGAAGCTTTC	TRBD1	275	211	0	486	0.00019055	1139	1	1	1	NA	CCACAAAGCTGGAGGACTCAGCCATGTACTTCTGTGCCAGCAGGGACTCCCCGGGACAGGGCCCGAGCACTGAAGCTTTCTTTGGACAAGGCACCAGACTCACAGTTGTAG	CCACAAAGCTGGAGGACTCAGCCATGTACTTCTGTGCCAGCAG---------GGGACAGGG------CACTGAAGCTTTCTTTGGACAAGGCACCAGACTCACAGTTGTAG	liver	ChILI_10
11938	0	TRBV6-1	TRBJ2-2	ASADRANTGELF	GCCAGCGCGGACAGGGCAAACACCGGGGAGCTGTTT	TRBD1	248	237	0	485	0.00019016	1143	1	1	1	NA	CGGCTGCTCCCTCCCAGACATCTGTGTACTTCTGTGCCAGCGCGGACAGGGCAAACACCGGGGAGCTGTTTTTTGGAGAAGGCTCTAGGCTGACCGTACTG	CGGCTGCTCCCTCCCAGACATCTGTGTACTTCTGTGCCAGC--GGACAGGG--AACACCGGGGAGCTGTTTTTTGGAGAAGGCTCTAGGCTGACCGTACTG	liver	ChILI_10
11939	0	TRBV24-1	TRBJ1-2	ATSDPGTGAYGYT	GCCACCAGTGACCCCGGGACAGGGGCCTATGGCTACACC	TRBD1	259	226	0	485	0.00019016	1143	1	1	1	NA	CCCCAACCAGACAGCTCTTTACTTCTGTGCCACCAGTGACCCCGGGACAGGGGCCTATGGCTACACCTTCGGTTCGGGGACCAGGTTAACCGTTGTAG	CCCCAACCAGACAGCTCTTTACTTCTGTGCCACCAGTGA----GGGACAGGGG-CTATGGCTACACCTTCGGTTCGGGGACCAGGTTAACCGTTGTAG	liver	ChILI_10
11940	0	TRBV10-2	TRBJ1-2	ASRNPDRSDYGYT	GCCAGCAGGAACCCGGACAGGAGCGACTATGGCTACACC	TRBD1	241	243	0	484	0.00018977	1145	1	1	1	NA	ACCCGCTCCCAGACATCTGTGTATTTCTGCGCCAGCAGGAACCCGGACAGGAGCGACTATGGCTACACCTTCGGTTCGGGGACCAGGTTAACCGTTGTAG	ACCCGCTCCCAGACATCTGTGTATTTCTGCGCCAGCAG------GGACAGG----ACTATGGCTACACCTTCGGTTCGGGGACCAGGTTAACCGTTGTAG	liver	ChILI_10
11941	0	TRBV7-9	TRBJ2-5	ASSPEASGGQETQY	GCCAGCAGCCCAGAGGCTAGCGGGGGTCAAGAGACCCAGTAC	TRBD2	245	239	0	484	0.00018977	1145	1	1	1	NA	CCAGCGCACAGAGCAGGGGGACTCGGCCATGTATCTCTGTGCCAGCAGCCCAGAGGCTAGCGGGGGTCAAGAGACCCAGTACTTCGGGCCAGGCACGCGGCTCCTGGTGCTCG	CCAGCGCACAGAGCAGGGGGACTCGGCCATGTATCTCTGTGCCAGCAGC-------CTAGCGGGGG-CAAGAGACCCAGTACTTCGGGCCAGGCACGCGGCTCCTGGTGCTCG	liver	ChILI_10
11942	0	TRBV10-3	TRBJ1-2	AISNPQEGRASGYT	GCCATCAGTAACCCCCAGGAGGGAAGGGCGTCAGGCTACACC	TRBD2	263	221	0	484	0.00018977	1145	1	2	1	NA	ACCAGCTCCCAGACATCTGTGTACTTCTGTGCCATCAGTAACCCCCAGGAGGGAAGGGCGTCAGGCTACACCTTCGGTTCGGGGACCAGGTTAACCGTTGTAG	ACCAGCTCCCAGACATCTGTGTACTTCTGTGCCATCAGT--------GGAGGG----------GGCTACACCTTCGGTTCGGGGACCAGGTTAACCGTTGTAG	liver	ChILI_10
11943	0	TRBV30	TRBJ1-2	AWSFTNYGYT	GCCTGGAGTTTTACGAACTATGGCTACACC		245	239	0	484	0.00018977	1145	2	NA	1	NA	CCTCAGTGACTCTGGCTTCTATCTCTGTGCCTGGAGTTTTACGAACTATGGCTACACCTTCGGTTCGGGGACCAGGTTAACCGTTGTAG	CCTCAGTGACTCTGGCTTCTATCTCTGTGCCTGGAGT------AACTATGGCTACACCTTCGGTTCGGGGACCAGGTTAACCGTTGTAG	liver	ChILI_10
11944	0	TRBV4-3	TRBJ2-7	ASSQESRKDSYEQY	GCCAGCAGCCAAGAATCCAGGAAAGACTCCTACGAGCAGTAC		258	226	0	484	0.00018977	1145	1	NA	1	NA	GCAGCCAGAAGACTCGGCCCTGTATCTCTGCGCCAGCAGCCAAGAATCCAGGAAAGACTCCTACGAGCAGTACTTCGGGCCGGGCACCAGGCTCACGGTCACAG	GCAGCCAGAAGACTCGGCCCTGTATCTCTGCGCCAGCAGCCAAGA------------CTCCTACGAGCAGTACTTCGGGCCGGGCACCAGGCTCACGGTCACAG	liver	ChILI_10
11945	0	TRBV6-1	TRBJ1-2	ASSEVGRYSYGYT	GCCAGCAGTGAAGTAGGACGCTACTCCTACGGCTACACC		213	270	0	483	0.00018937	1150	1	NA	1	NA	GCTCCCTCCCAGACATCTGTGTACTTCTGTGCCAGCAGTGAAGTAGGACGCTACTCCTACGGCTACACCTTCGGTTCGGGGACCAGGTTAACCGTTGTAG	GCTCCCTCCCAGACATCTGTGTACTTCTGTGCCAGCAGTGAAG-----------------GGCTACACCTTCGGTTCGGGGACCAGGTTAACCGTTGTAG	liver	ChILI_10
11946	0	TRBV2	TRBJ2-3	ASSEEGLSTDTQY	GCCAGCAGTGAAGAGGGACTAAGCACAGATACGCAGTAT	TRBD2	248	235	0	483	0.00018937	1150	1	1	1	NA	CCACAAAGCTGGAGGACTCAGCCATGTACTTCTGTGCCAGCAGTGAAGAGGGACTAAGCACAGATACGCAGTATTTTGGCCCAGGCACCCGGCTGACAGTGCTCG	CCACAAAGCTGGAGGACTCAGCCATGTACTTCTGTGCCAGCAGTGAAG-GGGACTAAGCACAGATACGCAGTATTTTGGCCCAGGCACCCGGCTGACAGTGCTCG	liver	ChILI_10
11947	0	TRBV19	TRBJ1-6	ASNTGGATSPLH	GCCAGTAATACAGGGGGCGCGACTTCACCCCTCCAC	TRBD1	284	199	0.024	483	0.00018937	1150	1	1	2	NA	CGGCCCAAAAAAACCCGACAGCTTTCTATCTCTGTGCCAGTAATACAGGGGGCGCGACTTCACCCCTCCACTTTGGGAACGGGACCAGGCTCACTGTGACA	CGGCCCAAAAGAACCCGACAGCTTTCTATCTCTGTGCCAGTA--ACAGGGGGC-----TTCACCCCTCCACTTTGGGAACGGGACCAGGCTCACTGTGACA	liver	ChILI_10
11948	0	TRBV20-1	TRBJ1-2	SARGDRGYGYT	AGTGCTAGAGGAGACAGGGGCTATGGCTACACC	TRBD1	250	233	0	483	0.00018937	1150	1	1	1	NA	GCCCATCCTGAAGACAGCAGCTTCTACATCTGCAGTGCTAGAGGAGACAGGGGCTATGGCTACACCTTCGGTTCGGGGACCAGGTTAACCGTTGTAG	GCCCATCCTGAAGACAGCAGCTTCTACATCTGCAGTGCTAGAG--GACAGGGGCTATGGCTACACCTTCGGTTCGGGGACCAGGTTAACCGTTGTAG	liver	ChILI_10
11949	0	TRBV24-1	TRBJ1-2	ATSESGASNYGYT	GCCACCAGTGAATCCGGGGCCTCTAACTATGGCTACACC	TRBD1	253	230	0	483	0.00018937	1150	1	1	1	NA	CCCCAACCAGACAGCTCTTTACTTCTGTGCCACCAGTGAATCCGGGGCCTCTAACTATGGCTACACCTTCGGTTCGGGGACCAGGTTAACCGTTGTAG	CCCCAACCAGACAGCTCTTTACTTCTGTGCCACCAGTGA----GGGGC--CTAACTATGGCTACACCTTCGGTTCGGGGACCAGGTTAACCGTTGTAG	liver	ChILI_10
11950	0	TRBV7-9	TRBJ2-2	ASSQGNTGELF	GCCAGCAGCCAAGGGAACACCGGGGAGCTGTTT		233	250	0	483	0.00018937	1150	1	NA	1	NA	CCAGCGCACAGAGCAGGGGGACTCGGCCATGTATCTCTGTGCCAGCAGCCAAGGGAACACCGGGGAGCTGTTTTTTGGAGAAGGCTCTAGGCTGACCGTACTGG	CCAGCGCACAGAGCAGGGGGACTCGGCCATGTATCTCTGTGCCAGCAGC-----GAACACCGGGGAGCTGTTTTTTGGAGAAGGCTCTAGGCTGACCGTACTGG	liver	ChILI_10
11951	0	TRBV2	TRBJ1-5	ASSQQGPQH	GCCAGCAGCCAACAGGGACCCCAGCAT	TRBD1	209	274	0	483	0.00018937	1150	1	1	1	NA	CCACAAAGCTGGAGGACTCAGCCATGTACTTCTGTGCCAGCAGCCAACAGGGACCCCAGCATTTTGGTGATGGGACTCGACTCTCCATCCTAG	CCACAAAGCTGGAGGACTCAGCCATGTACTTCTGTGCCAGCAG---ACAGGG-CCCCAGCATTTTGGTGATGGGACTCGACTCTCCATCCTAG	liver	ChILI_10
11952	0	TRBV6-1	TRBJ2-1	ASSTTGDEQF	GCCAGCAGCACGACAGGGGATGAGCAGTTC	TRBD1	283	199	0.023	482	0.00018898	1157	1	1	1	NA	CGGCTGCTCCCTCCCAGACATCTGTTTACTTCTGTGCCAGCAGCACGACAGGGGATGAGCAGTTCTTCGGGCCAGGGACACGGCTCACCGTGCTAG	CGGCTGCTCCCTCCCAGACATCTGTGTACTTCTGTGCCAGCAG---GACAGGGGATGAGCAGTTCTTCGGGCCAGGGACACGGCTCACCGTGCTAG	liver	ChILI_10
11953	0	TRBV7-9	TRBJ2-2	ASSLVLTGELF	GCCAGCAGCTTAGTTCTCACCGGGGAGCTGTTT		222	260	0	482	0.00018898	1157	1	NA	1	NA	CCAGCGCACAGAGCAGGGGGACTCGGCCATGTATCTCTGTGCCAGCAGCTTAGTTCTCACCGGGGAGCTGTTTTTTGGAGAAGGCTCTAGGCTGACCGTACTGG	CCAGCGCACAGAGCAGGGGGACTCGGCCATGTATCTCTGTGCCAGCAGCTTAG----CACCGGGGAGCTGTTTTTTGGAGAAGGCTCTAGGCTGACCGTACTGG	liver	ChILI_10
11954	0	TRBV7-2	TRBJ2-5	ASSLWQRETQY	GCCAGCAGCTTATGGCAGAGAGAGACCCAGTAC		234	248	0	482	0.00018898	1157	1	NA	1	NA	CCAGCGCACACAGCAGGAGGACTCGGCCGTGTATCTCTGTGCCAGCAGCTTATGGCAGAGAGAGACCCAGTACTTCGGGCCAGGCACGCGGCTCCTGGTGCTCG	CCAGCGCACACAGCAGGAGGACTCGGCCGTGTATCTCTGTGCCAGCAGCTTA--------AGAGACCCAGTACTTCGGGCCAGGCACGCGGCTCCTGGTGCTCG	liver	ChILI_10
11955	0	TRBV7-2	TRBJ2-5	ASSLGETQY	GCCAGCAGCTTAGGAGAGACCCAGTAC		246	236	0	482	0.00018898	1157	1	NA	1	NA	CCAGCGCACACAGCAGGAGGACTCGGCCGTGTATCTCTGTGCCAGCAGCTTAGGAGAGACCCAGTACTTCGGGCCAGGCACGCGGCTCCTGGTGCTCG	CCAGCGCACACAGCAGGAGGACTCGGCCGTGTATCTCTGTGCCAGCAGCTTAG-AGAGACCCAGTACTTCGGGCCAGGCACGCGGCTCCTGGTGCTCG	liver	ChILI_10
11956	0	TRBV7-6	TRBJ2-5	ASSSRDNAQETQY	GCCAGCAGCTCCCGGGACAATGCCCAAGAGACCCAGTAC	TRBD1	241	241	0	482	0.00018898	1157	1	1	1	NA	CCAGCGCACAGAGCAGCGGGACTCGGCCATGTATCGCTGTGCCAGCAGCTCCCGGGACAATGCCCAAGAGACCCAGTACTTCGGGCCAGGCACGCGGCTCCTGGTGCTCG	CCAGCGCACAGAGCAGCGGGACTCGGCCATGTATCGCTGTGCCAGCAGCT---GGGACA----CCAAGAGACCCAGTACTTCGGGCCAGGCACGCGGCTCCTGGTGCTCG	liver	ChILI_10
11957	0	TRBV19	TRBJ1-5	ASSIIGDQPQH	GCCAGTAGTATTATCGGGGATCAGCCCCAGCAT	TRBD2	240	242	0	482	0.00018898	1157	1	1	1	NA	CGGCCCAAAAGAACCCGACAGCTTTCTATCTCTGTGCCAGTAGTATTATCGGGGATCAGCCCCAGCATTTTGGTGATGGGACTCGACTCTCCATCCTAG	CGGCCCAAAAGAACCCGACAGCTTTCTATCTCTGTGCCAGTAGTAT---CGGGGATCAGCCCCAGCATTTTGGTGATGGGACTCGACTCTCCATCCTAG	liver	ChILI_10
11958	0	TRBV7-8	TRBJ2-7	ASSLELAASYEQY	GCCAGCAGCTTAGAGTTAGCGGCCTCCTACGAGCAGTAC	TRBD2	353	129	0	482	0.00018898	1157	1	1	1	NA	CCAGCGCACACAGCAGGAGGACTCCGCCGTGTATCTCTGTGCCAGCAGCTTAGAGTTAGCGGCCTCCTACGAGCAGTACTTCGGGCCGGGCACCAGGCTCACGGTCACAG	CCAGCGCACACAGCAGGAGGACTCCGCCGTGTATCTCTGTGCCAGCAGCTTAG---TAGCGG-CTCCTACGAGCAGTACTTCGGGCCGGGCACCAGGCTCACGGTCACAG	liver	ChILI_10
11959	0	TRBV7-8	TRBJ2-5	ASSLASYLETQY	GCCAGCAGCTTAGCTAGCTATCTAGAGACCCAGTAC	TRBD2	425	57	0	482	0.00018898	1157	1	1	1	NA	CCAGCGCACACAGCAGGAGGACTCCGCCGTGTATCTCTGTGCCAGCAGCTTAGCTAGCTATCTAGAGACCCAGTACTTCGGGCCAGGCACGCGGCTCCTGGTGCTCG	CCAGCGCACACAGCAGGAGGACTCCGCCGTGTATCTCTGTGCCAGCAGCTTAGCTAGC-----AGAGACCCAGTACTTCGGGCCAGGCACGCGGCTCCTGGTGCTCG	liver	ChILI_10
11960	0	TRBV7-8	TRBJ1-2	ASSPRTTSGYT	GCCAGCAGCCCCCGGACGACCTCCGGCTACACC		262	220	0	482	0.00018898	1157	3	NA	1	NA	CCAGCGCACACAGCAGGAGGACTCCGCCGTGTATCTCTGTGCCAGCAGCCCCCGGACGACCTCCGGCTACACCTTCGGTTCGGGGACCAGGTTAACCGTTGTAG	CCAGCGCACACAGCAGGAGGACTCCGCCGTGTATCTCTGTGCCAGCAGCC--------------GGCTACACCTTCGGTTCGGGGACCAGGTTAACCGTTGTAG	liver	ChILI_10
11961	0	TRBV12-3	TRBJ2-1	PSSASLAGGPYNEQF	CCCAGCAGCGCCTCACTAGCGGGAGGGCCCTACAATGAGCAGTTC	TRBD2	243	239	0.025	482	0.00018898	1157	1	2	1	NA	CAGAACCCAGGGACTCAGCTGTGTACTTCTGTCCCAGCAGCGCCTCACTAGCGGGAGGGCCCTACAATGAGCAGTTCTTCGGGCCAGGGACACGGCTCACCGTGCTAG	CAGAACCCAGGGACTCAGCTGTGTACTTCTGTGCCAGCAG------ACTAGCGGGAGGG-CCTACAATGAGCAGTTCTTCGGGCCAGGGACACGGCTCACCGTGCTAG	liver	ChILI_10
11962	0	TRBV24-1	TRBJ2-1	ATSDFPKQGGEQF	GCCACCAGTGATTTCCCAAAACAGGGAGGTGAGCAGTTC	TRBD1	248	233	0	481	0.00018859	1167	1	1	1	NA	CCCCAACCAGACAGCTCTTTACTTCTGTGCCACCAGTGATTTCCCAAAACAGGGAGGTGAGCAGTTCTTCGGGCCAGGGACACGGCTCACCGTGCTAG	CCCCAACCAGACAGCTCTTTACTTCTGTGCCACCAGTGATTT------ACAGGG---TGAGCAGTTCTTCGGGCCAGGGACACGGCTCACCGTGCTAG	liver	ChILI_10
11963	0	TRBV7-9	TRBJ1-2	ASSGTAYGYT	GCCAGCAGCGGGACAGCTTATGGCTACACC	TRBD1	222	258	0	480	0.0001882	1168	1	1	1	NA	CCAGCGCACAGAGCAGGGGGACTCGGCCATGTATCTCTGTGCCAGCAGCGGGACAGCTTATGGCTACACCTTCGGTTCGGGGACCAGGTTAACCGTTGTAG	CCAGCGCACAGAGCAGGGGGACTCGGCCATGTATCTCTGTGCCAGCAGCGGGACAG--TATGGCTACACCTTCGGTTCGGGGACCAGGTTAACCGTTGTAG	liver	ChILI_10
11964	0	TRBV10-3	TRBJ2-1	AISGGDSNEQF	GCCATCAGTGGCGGGGACAGCAATGAGCAGTTC	TRBD1	234	246	0	480	0.0001882	1168	1	1	1	NA	ACCAGCTCCCAGACATCTGTGTACTTCTGTGCCATCAGTGGCGGGGACAGCAATGAGCAGTTCTTCGGGCCAGGGACACGGCTCACCGTGCTAG	ACCAGCTCCCAGACATCTGTGTACTTCTGTGCCATCAGTG---GGGACAGCAATGAGCAGTTCTTCGGGCCAGGGACACGGCTCACCGTGCTAG	liver	ChILI_10
11965	0	TRBV20-1	TRBJ2-7	SARDHPTSRQY	AGTGCTAGAGATCACCCCACTTCGAGGCAGTAC		232	248	0	480	0.0001882	1168	1	NA	1	NA	GCCCATCCTGAAGACAGCAGCTTCTACATCTGCAGTGCTAGAGATCACCCCACTTCGAGGCAGTACTTCGGGCCGGGCACCAGGCTCACGGTCACAG	GCCCATCCTGAAGACAGCAGCTTCTACATCTGCAGTGCTAGAGA---------------GCAGTACTTCGGGCCGGGCACCAGGCTCACGGTCACAG	liver	ChILI_10
11966	0	TRBV11-2	TRBJ1-1	ASSLRREGDTEAF	GCCAGCAGCCTCCGGAGGGAGGGCGACACTGAAGCTTTC	TRBD2	228	252	0	480	0.0001882	1168	1	2	1	NA	GCAAAGCTTGAGGACTCGGCCGTGTATCTCTGTGCCAGCAGCCTCCGGAGGGAGGGCGACACTGAAGCTTTCTTTGGACAAGGCACCAGACTCACAGTTGTAG	GCAAAGCTTGAGGACTCGGCCGTGTATCTCTGTGCCAGCAGC-------GGGAGGG--ACACTGAAGCTTTCTTTGGACAAGGCACCAGACTCACAGTTGTAG	liver	ChILI_10
11967	0	TRBV7-9	TRBJ2-2	ASTGTNTGELF	GCCAGCACCGGGACCAACACCGGGGAGCTGTTT	TRBD1	216	263	0	479	0.0001878	1172	5	1	1	NA	CCAGCGCACAGAGCAGGGGGACTCGGCCATGTATCTCTGTGCCAGCACCGGGACCAACACCGGGGAGCTGTTTTTTGGAGAAGGCTCTAGGCTGACCGTACTG	CCAGCGCACAGAGCAGGGGGACTCGGCCATGTATCTCTGTGCCAGCACCGGGAC-AACACCGGGGAGCTGTTTTTTGGAGAAGGCTCTAGGCTGACCGTACTG	liver	ChILI_10
11968	0	TRBV12-3	TRBJ2-5	ASSDSGVETQY	GCCAGCAGTGATAGCGGGGTAGAGACCCAGTAC	TRBD2	231	248	0	479	0.0001878	1172	1	1	1	NA	CAGAACCCAGGGACTCAGCTGTGTACTTCTGTGCCAGCAGTGATAGCGGGGTAGAGACCCAGTACTTCGGGCCAGGCACGCGGCTCCTGGTGCTCG	CAGAACCCAGGGACTCAGCTGTGTACTTCTGTGCCAGCAGT--TAGCGGGG-AGAGACCCAGTACTTCGGGCCAGGCACGCGGCTCCTGGTGCTCG	liver	ChILI_10
11969	0	TRBV4-3	TRBJ2-1	ASSRRLDVTVYNEQF	GCCAGCAGCCGACGACTGGACGTAACAGTATACAATGAGCAGTTC		302	177	0	479	0.0001878	1172	1	NA	1	NA	GCAGCCAGAAGACTCGGCCCTGTATCTCTGCGCCAGCAGCCGACGACTGGACGTAACAGTATACAATGAGCAGTTCTTCGGGCCAGGGACACGGCTCACCGTGCTAG	GCAGCCAGAAGACTCGGCCCTGTATCTCTGCGCCAGCAGCC--------------------TACAATGAGCAGTTCTTCGGGCCAGGGACACGGCTCACCGTGCTAG	liver	ChILI_10
11970	0	TRBV6-1	TRBJ1-1	ASSEWQIKVNTEAF	GCCAGCAGTGAATGGCAGATCAAGGTGAACACTGAAGCTTTC		203	275	0	478	0.00018741	1175	1	NA	1	NA	GCTCCCTCCCAGACATCTGTGTACTTCTGTGCCAGCAGTGAATGGCAGATCAAGGTGAACACTGAAGCTTTCTTTGGACAAGGCACCAGACTCACAGTTGTAG	GCTCCCTCCCAGACATCTGTGTACTTCTGTGCCAGCAGTGAA-------------TGAACACTGAAGCTTTCTTTGGACAAGGCACCAGACTCACAGTTGTAG	liver	ChILI_10
11971	0	TRBV7-9	TRBJ1-6	ASSPSSGGWGNSPLH	GCCAGCAGCCCATCTTCAGGGGGCTGGGGTAATTCACCCCTCCAC	TRBD1	222	256	0	478	0.00018741	1175	1	1	2	NA	CCAGCGCACAGAGCAGGGGGACTCGGCCATGTATCTCTGTGCCAGCAGCCCATCTTCAGGGGGCTGGGGTAATTCACCCCTCCACTTTGGGAACGGGACCAGGCTCACTGTGACAG	CCAGCGCACAGAGCAGGGGGACTCGGCCATGTATCTCTGTGCCAGCAGC-------CAGGGGGC-----TAATTCACCCCTCCACTTTGGGAACGGGACCAGGCTCACTGTGACAG	liver	ChILI_10
11972	11	TRBV4-1	TRBJ1-6	ASSQDGLGNSPLH	GCCAGCAGCCAAGATGGTTTGGGGAATTCACCCCTCCAC		211	267	0	478	0.00018741	1175	1	NA	2	NA	GCAGCCAGAAGACTCAGCCCTGTATCTCTGCGCCAGCAGCCAAGATGGTTTGGGGAATTCACCCCTCCACTTTGGGAACGGGACCAGGCTCACTGTGACAG	GCAGCCAGAAGACTCAGCCCTGTATCTCTGCGCCAGCAGCCAAGA----------AATTCACCCCTCCACTTTGGGAACGGGACCAGGCTCACTGTGACAG	liver	ChILI_10
11973	0	TRBV19	TRBJ1-1	ASSMTVTEAF	GCCAGTAGTATGACGGTGACTGAAGCTTTC		299	179	0	478	0.00018741	1175	1	NA	1	NA	CGGCCCAAAAGAACCCGACAGCTTTCTATCTCTGTGCCAGTAGTATGACGGTGACTGAAGCTTTCTTTGGACAAGGCACCAGACTCACAGTTGTAG	CGGCCCAAAAGAACCCGACAGCTTTCTATCTCTGTGCCAGTAGTAT-------ACTGAAGCTTTCTTTGGACAAGGCACCAGACTCACAGTTGTAG	liver	ChILI_10
11974	0	TRBV20-1	TRBJ1-5	SARDTTLKRYSNQPQH	AGTGCTAGAGATACAACCTTAAAGAGGTATAGCAATCAGCCCCAGCAT		204	274	0	478	0.00018741	1175	1	NA	1	NA	GCCCATCCTGAAGACAGCAGCTTCTACATCTGCAGTGCTAGAGATACAACCTTAAAGAGGTATAGCAATCAGCCCCAGCATTTTGGTGATGGGACTCGACTCTCCATCCTAG	GCCCATCCTGAAGACAGCAGCTTCTACATCTGCAGTGCTAGAGA------------------TAGCAATCAGCCCCAGCATTTTGGTGATGGGACTCGACTCTCCATCCTAG	liver	ChILI_10
11975	0	TRBV12-3	TRBJ2-2	ASTAGVRTGELF	GCCAGCACCGCGGGGGTTCGGACCGGGGAGCTGTTT	TRBD2	190	288	0	478	0.00018741	1175	1	1	1	NA	CAGAACCCAGGGACTCAGCTGTGTACTTCTGTGCCAGCACCGCGGGGGTTCGGACCGGGGAGCTGTTTTTTGGAGAAGGCTCTAGGCTGACCGTACTGG	CAGAACCCAGGGACTCAGCTGTGTACTTCTGTGCCAGCA--GCGGGGG-----ACCGGGGAGCTGTTTTTTGGAGAAGGCTCTAGGCTGACCGTACTGG	liver	ChILI_10
11976	0	TRBV11-2	TRBJ2-1	ASSLLARGSDEQF	GCCAGCAGCTTGCTGGCGAGGGGGAGCGATGAGCAGTTC	TRBD1	276	202	0	478	0.00018741	1175	1	1	1	NA	GCAAAGCTTGAGGACTCGGCCGTGTATCTCTGTGCCAGCAGCTTGCTGGCGAGGGGGAGCGATGAGCAGTTCTTCGGGCCAGGGACACGGCTCACCGTGCTAG	GCAAAGCTTGAGGACTCGGCCGTGTATCTCTGTGCCAGCAGCTT-------AGGGGG----ATGAGCAGTTCTTCGGGCCAGGGACACGGCTCACCGTGCTAG	liver	ChILI_10
11977	0	TRBV30	TRBJ2-7	AWSSQYEQY	GCCTGGAGCTCCCAATACGAGCAGTAC	TRBD2	252	226	0	478	0.00018741	1175	1	2	1	NA	CCTTCTCAGTGACTCTGGCTTCTATCTCTGTGCCTGGAGCTCCCAATACGAGCAGTACTTCGGGCCGGGCACCAGGCTCACGGTCACAG	CCTTCTCAGTGACTCTGGCTTCTATCTCTGTGCCTGGAGCTCCC--TACGAGCAGTACTTCGGGCCGGGCACCAGGCTCACGGTCACAG	liver	ChILI_10
11978	0	TRBV2	TRBJ2-1	ASSAGLLPNEQF	GCCAGCAGTGCCGGTCTCCTCCCGAATGAGCAGTTC		238	239	0	477	0.00018702	1183	1	NA	1	NA	CCACAAAGCTGGAGGACTCAGCCATGTACTTCTGTGCCAGCAGTGCCGGTCTCCTCCCGAATGAGCAGTTCTTCGGGCCAGGGACACGGCTCACCGTGCTAG	CCACAAAGCTGGAGGACTCAGCCATGTACTTCTGTGCCAGCAGTG--------------AATGAGCAGTTCTTCGGGCCAGGGACACGGCTCACCGTGCTAG	liver	ChILI_10
11979	0	TRBV2	TRBJ1-2	ASSVRTGYT	GCCAGCAGTGTGAGGACTGGCTACACC	TRBD2	247	230	0	477	0.00018702	1183	1	1	1	NA	CCACAAAGCTGGAGGACTCAGCCATGTACTTCTGTGCCAGCAGTGTGAGGACTGGCTACACCTTCGGTTCGGGGACCAGGTTAACCGTTGTAG	CCACAAAGCTGGAGGACTCAGCCATGTACTTCTGTGCCAGCAGTG---GGACTGGCTACACCTTCGGTTCGGGGACCAGGTTAACCGTTGTAG	liver	ChILI_10
11980	0	TRBV19	TRBJ2-1	ASSISGTATYNEQF	GCCAGTAGTATAAGTGGGACAGCTACCTACAATGAGCAGTTC	TRBD1	276	201	0	477	0.00018702	1183	1	1	1	NA	CGGCCCAAAAGAACCCGACAGCTTTCTATCTCTGTGCCAGTAGTATAAGTGGGACAGCTACCTACAATGAGCAGTTCTTCGGGCCAGGGACACGGCTCACCGTGCTAG	CGGCCCAAAAGAACCCGACAGCTTTCTATCTCTGTGCCAGTAGTATA---GGGACAG---CCTACAATGAGCAGTTCTTCGGGCCAGGGACACGGCTCACCGTGCTAG	liver	ChILI_10
11981	0	TRBV7-2	TRBJ1-1	ASSKRTGSMNTEAF	GCCAGCAGCAAACGGACGGGCAGCATGAACACTGAAGCTTTC		271	206	0	477	0.00018702	1183	1	NA	1	NA	CCAGCGCACACAGCAGGAGGACTCGGCCGTGTATCTCTGTGCCAGCAGCAAACGGACGGGCAGCATGAACACTGAAGCTTTCTTTGGACAAGGCACCAGACTCACAGTTGTAG	CCAGCGCACACAGCAGGAGGACTCGGCCGTGTATCTCTGTGCCAGCAGC----------------TGAACACTGAAGCTTTCTTTGGACAAGGCACCAGACTCACAGTTGTAG	liver	ChILI_10
11982	0	TRBV7-9	TRBJ2-2	ASSLTVSANTGELF	GCCAGCAGCTTAACGGTGTCTGCGAACACCGGGGAGCTGTTT		249	227	0	476	0.00018663	1187	1	NA	1	NA	CCAGCGCACAGAGCAGGGGGACTCGGCCATGTATCTCTGTGCCAGCAGCTTAACGGTGTCTGCGAACACCGGGGAGCTGTTTTTTGGAGAAGGCTCTAGGCTGACCGTACTGG	CCAGCGCACAGAGCAGGGGGACTCGGCCATGTATCTCTGTGCCAGCAGCTTA----------CGAACACCGGGGAGCTGTTTTTTGGAGAAGGCTCTAGGCTGACCGTACTGG	liver	ChILI_10
11983	0	TRBV14	TRBJ2-5	ASSLRLGETQY	GCCAGCAGCCTTAGGCTTGGAGAGACCCAGTAC		250	226	0	476	0.00018663	1187	1	NA	1	NA	GCAGAACTGGAGGATTCTGGAGTTTATTTCTGTGCCAGCAGCCTTAGGCTTGGAGAGACCCAGTACTTCGGGCCAGGCACGCGGCTCCTGGTGCTCG	GCAGAACTGGAGGATTCTGGAGTTTATTTCTGTGCCAGCAGCC----------AGAGACCCAGTACTTCGGGCCAGGCACGCGGCTCCTGGTGCTCG	liver	ChILI_10
11984	0	TRBV27	TRBJ1-2	ATPGYFNNYGYT	GCCACCCCGGGTTATTTTAATAACTATGGCTACACC		237	239	0	476	0.00018663	1187	1	NA	1	NA	CCCCAACCAGACCTCTCTGTACTTCTGTGCCACCCCGGGTTATTTTAATAACTATGGCTACACCTTCGGTTCGGGGACCAGGTTAACCGTTGTAG	CCCCAACCAGACCTCTCTGTACTTCTGTGCCA----------------TAACTATGGCTACACCTTCGGTTCGGGGACCAGGTTAACCGTTGTAG	liver	ChILI_10
11985	0	TRBV30	TRBJ1-5	AWSATGNQPQH	GCCTGGAGTGCGACAGGGAATCAGCCCCAGCAT	TRBD1	134	342	0	476	0.00018663	1187	2	1	1	NA	CCTCAGTGACTCTGGCTTCTATCTCTGTGCCTGGAGTGCGACAGGGAATCAGCCCCAGCATTTTGGTGATGGGACTCGACTCTCCATCCTAG	CCTCAGTGACTCTGGCTTCTATCTCTGTGCCTGGAGTG-GACAGGGAATCAGCCCCAGCATTTTGGTGATGGGACTCGACTCTCCATCCTAG	liver	ChILI_10
11986	0	TRBV27	TRBJ2-2	ASSPGFGTGELF	GCCAGCAGTCCGGGATTCGGGACCGGGGAGCTGTTT	TRBD1	239	237	0	476	0.00018663	1187	1	1	1	NA	CGCCCAGCCCCAACCAGACCTCTCTGTACTTCTGTGCCAGCAGTCCGGGATTCGGGACCGGGGAGCTGTTTTTTGGAGAAGGCTCTAGGCTGACCGTACTGG	CGCCCAGCCCCAACCAGACCTCTCTGTACTTCTGTGCCAGCAGT---------GGGACCGGGGAGCTGTTTTTTGGAGAAGGCTCTAGGCTGACCGTACTGG	liver	ChILI_10
11987	0	TRBV6-5	TRBJ2-3	ASSYATGTSGTDTQY	GCCAGCAGTTACGCCACCGGGACTAGCGGAACAGATACGCAGTAT	TRBD2	272	203	0	475	0.00018624	1192	1	1	1	NA	CGGCTGCTCCCTCCCAGACATCTGTGTACTTCTGTGCCAGCAGTTACGCCACCGGGACTAGCGGAACAGATACGCAGTATTTTGGCCCAGGCACCCGGCTGACAGTGCTCG	CGGCTGCTCCCTCCCAGACATCTGTGTACTTCTGTGCCAGCAGTTAC------GGGACTAGCGG-ACAGATACGCAGTATTTTGGCCCAGGCACCCGGCTGACAGTGCTCG	liver	ChILI_10
11988	0	TRBV7-2	TRBJ2-2	ASSTTGGRGELF	GCCAGCAGCACGACAGGGGGCAGAGGGGAGCTGTTT	TRBD1	194	281	0	475	0.00018624	1192	1	1	1	NA	CCAGCGCACACAGCAGGAGGACTCGGCCGTGTATCTCTGTGCCAGCAGCACGACAGGGGGCAGAGGGGAGCTGTTTTTTGGAGAAGGCTCTAGGCTGACCGTACTGG	CCAGCGCACACAGCAGGAGGACTCGGCCGTGTATCTCTGTGCCAGCAGC--GACAGGGGGC---GGGGAGCTGTTTTTTGGAGAAGGCTCTAGGCTGACCGTACTGG	liver	ChILI_10
11989	0	TRBV2	TRBJ1-1	ASNGGSEAF	GCCAGCAACGGTGGCAGCGAAGCTTTC		258	217	0	475	0.00018624	1192	1	NA	1	NA	CCACAAAGCTGGAGGACTCAGCCATGTACTTCTGTGCCAGCAACGGTGGCAGCGAAGCTTTCTTTGGACAAGGCACCAGACTCACAGTTGTAG	CCACAAAGCTGGAGGACTCAGCCATGTACTTCTGTGCCAGCA-----------GAAGCTTTCTTTGGACAAGGCACCAGACTCACAGTTGTAG	liver	ChILI_10
11990	0	TRBV21-1	TRBJ1-1	ASSKISSRDLRILDTEAF	GCCAGCAGCAAAATTTCCTCCCGGGACCTTCGAATCCTCGACACTGAAGCTTTC	TRBD1	271	204	0	475	0.00018624	1192	1	1	1	NA	CCACGGAGTCAGGGGACACAGCACTGTATTTCTGTGCCAGCAGCAAAATTTCCTCCCGGGACCTTCGAATCCTCGACACTGAAGCTTTCTTTGGACAAGGCACCAGACTCACAGTTGTAG	CCACGGAGTCAGGGGACACAGCACTGTATTTCTGTGCCAGCAGCAAA----------GGGAC-------------ACACTGAAGCTTTCTTTGGACAAGGCACCAGACTCACAGTTGTAG	liver	ChILI_10
11991	0	TRBV21-1	TRBJ2-3	ASSKRGRLTDTQY	GCCAGCAGCAAGCGAGGCAGGCTCACAGATACGCAGTAT		251	224	0	475	0.00018624	1192	1	NA	1	NA	CCACGGAGTCAGGGGACACAGCACTGTATTTCTGTGCCAGCAGCAAGCGAGGCAGGCTCACAGATACGCAGTATTTTGGCCCAGGCACCCGGCTGACAGTGCTCG	CCACGGAGTCAGGGGACACAGCACTGTATTTCTGTGCCAGCAGCAA------------CACAGATACGCAGTATTTTGGCCCAGGCACCCGGCTGACAGTGCTCG	liver	ChILI_10
11992	0	TRBV7-8	TRBJ1-5	ASSLLLADRAGQPQH	GCCAGCAGCTTATTGCTCGCGGACAGGGCTGGGCAGCCCCAGCAT	TRBD1	49	426	0.026	475	0.00018624	1192	1	1	1	NA	CAGGAGGACTCCGCCGGGTATCTCTGTGCCAGCAGCTTATTGCTCGCGGACAGGGCTGGGCAGCCCCAGCATTTTGGTGATGGGACTCGACTCTCCATCCTAG	CAGGAGGACTCCGCCGTGTATCTCTGTGCCAGCAGCTTA--------GGACAGGG-----CAGCCCCAGCATTTTGGTGATGGGACTCGACTCTCCATCCTAG	liver	ChILI_10
11993	0	TRBV24-1	TRBJ2-3	ATADGGTDTQY	GCCACCGCCGATGGCGGCACAGATACGCAGTAT		256	219	0	475	0.00018624	1192	1	NA	1	NA	CCCCAACCAGACAGCTCTTTACTTCTGTGCCACCGCCGATGGCGGCACAGATACGCAGTATTTTGGCCCAGGCACCCGGCTGACAGTGCTCG	CCCCAACCAGACAGCTCTTTACTTCTGTGCCACC----------GCACAGATACGCAGTATTTTGGCCCAGGCACCCGGCTGACAGTGCTCG	liver	ChILI_10
11994	0	TRBV9	TRBJ1-5	ASTTGTGDNQPQH	GCCAGCACCACTGGGACAGGGGACAATCAGCCCCAGCAT	TRBD1	214	260	0	474	0.00018584	1199	1	1	1	NA	CTCTGGAGCTGGGGGACTCAGCTTTGTATTTCTGTGCCAGCACCACTGGGACAGGGGACAATCAGCCCCAGCATTTTGGTGATGGGACTCGACTCTCCATCCTAG	CTCTGGAGCTGGGGGACTCAGCTTTGTATTTCTGTGCCAGCA-----GGGACAGGGG-CAATCAGCCCCAGCATTTTGGTGATGGGACTCGACTCTCCATCCTAG	liver	ChILI_10
11995	0	TRBV2	TRBJ2-1	ASSGASGSYNEQF	GCCAGCAGTGGGGCTAGCGGGAGCTACAATGAGCAGTTC	TRBD2	231	243	0	474	0.00018584	1199	1	2	1	NA	CCACAAAGCTGGAGGACTCAGCCATGTACTTCTGTGCCAGCAGTGGGGCTAGCGGGAGCTACAATGAGCAGTTCTTCGGGCCAGGGACACGGCTCACCGTGCTAG	CCACAAAGCTGGAGGACTCAGCCATGTACTTCTGTGCCAGCAGTG---CTAGCGGGAGCTACAATGAGCAGTTCTTCGGGCCAGGGACACGGCTCACCGTGCTAG	liver	ChILI_10
11996	0	TRBV20-1	TRBJ1-2	SARSGAYYT	AGTGCTAGATCCGGGGCCTACTACACC	TRBD1	232	242	0	474	0.00018584	1199	1	1	1	NA	GCCCATCCTGAAGACAGCAGCTTCTACATCTGCAGTGCTAGATCCGGGGCCTACTACACCTTCGGTTCGGGGACCAGGTTAACCGTTGTAG	GCCCATCCTGAAGACAGCAGCTTCTACATCTGCAGTGCTAGA---GGGGC---CTACACCTTCGGTTCGGGGACCAGGTTAACCGTTGTAG	liver	ChILI_10
11997	0	TRBV7-8	TRBJ2-2	ASSPSGDNTGELF	GCCAGCAGCCCATCAGGAGACAACACCGGGGAGCTGTTT		200	274	0	474	0.00018584	1199	3	NA	1	NA	CCAGCGCACACAGCAGGAGGACTCCGCCGTGTATCTCTGTGCCAGCAGCCCATCAGGAGACAACACCGGGGAGCTGTTTTTTGGAGAAGGCTCTAGGCTGACCGTACTGG	CCAGCGCACACAGCAGGAGGACTCCGCCGTGTATCTCTGTGCCAGCAGCC-----------AACACCGGGGAGCTGTTTTTTGGAGAAGGCTCTAGGCTGACCGTACTGG	liver	ChILI_10
11998	0	TRBV6-1	TRBJ1-3	ASRPSAVLESGNTIY	GCCAGCAGACCTTCGGCAGTATTAGAATCTGGAAACACCATATAT		215	259	0	474	0.00018584	1199	1	NA	1	NA	CGGCTGCTCCCTCCCAGACATCTGTGTACTTCTGTGCCAGCAGACCTTCGGCAGTATTAGAATCTGGAAACACCATATATTTTGGAGAGGGAAGTTGGCTCACTGTTGTAG	CGGCTGCTCCCTCCCAGACATCTGTGTACTTCTGTGCCAGCAG-------------------TCTGGAAACACCATATATTTTGGAGAGGGAAGTTGGCTCACTGTTGTAG	liver	ChILI_10
11999	0	TRBV7-2	TRBJ2-5	ASSLGLETQY	GCCAGCAGCTTGGGGTTAGAGACCCAGTAC		259	214	0	473	0.00018545	1204	1	NA	1	NA	CCAGCGCACACAGCAGGAGGACTCGGCCGTGTATCTCTGTGCCAGCAGCTTGGGGTTAGAGACCCAGTACTTCGGGCCAGGCACGCGGCTCCTGGTGCTCG	CCAGCGCACACAGCAGGAGGACTCGGCCGTGTATCTCTGTGCCAGCAGCTT------AGAGACCCAGTACTTCGGGCCAGGCACGCGGCTCCTGGTGCTCG	liver	ChILI_10
12000	0	TRBV6-2	TRBJ2-1	ASHRGRGGFGEQF	GCTAGCCACAGGGGGCGCGGAGGATTTGGTGAGCAGTTC	TRBD1	176	297	0	473	0.00018545	1204	1	1	1	NA	GCTCCCTCCCAAACATCTGTGTACTTCTGTGCTAGCCACAGGGGGCGCGGAGGATTTGGTGAGCAGTTCTTCGGGCCAGGGACACGGCTCACCGTGCTAG	GCTCCCTCCCAAACATCTGTGTACTTCTGTGC-----ACAGGGGGC-------------TGAGCAGTTCTTCGGGCCAGGGACACGGCTCACCGTGCTAG	liver	ChILI_10
12001	0	TRBV12-3	TRBJ1-1	ASSSRQENTEAF	GCCAGCAGTTCTAGACAGGAGAACACTGAAGCTTTC	TRBD1	222	251	0	473	0.00018545	1204	1	1	1	NA	CAGAACCCAGGGACTCAGCTGTGTACTTCTGTGCCAGCAGTTCTAGACAGGAGAACACTGAAGCTTTCTTTGGACAAGGCACCAGACTCACAGTTGTAG	CAGAACCCAGGGACTCAGCTGTGTACTTCTGTGCCAGCAGTT---GACAGG-GAACACTGAAGCTTTCTTTGGACAAGGCACCAGACTCACAGTTGTAG	liver	ChILI_10
12002	0	TRBV12-3	TRBJ1-2	ASSSNWFGYT	GCCAGCAGTTCAAATTGGTTTGGCTACACC		267	206	0	473	0.00018545	1204	1	NA	1	NA	CAGAACCCAGGGACTCAGCTGTGTACTTCTGTGCCAGCAGTTCAAATTGGTTTGGCTACACCTTCGGTTCGGGGACCAGGTTAACCGTTGTAG	CAGAACCCAGGGACTCAGCTGTGTACTTCTGTGCCAGCAGTT----------TGGCTACACCTTCGGTTCGGGGACCAGGTTAACCGTTGTAG	liver	ChILI_10
12003	0	TRBV6-1	TRBJ1-1	ASILGGLAF	GCCAGCATACTGGGGGGGCTTGCTTTC	TRBD2	196	276	0	472	0.00018506	1208	1	1	1	NA	GCTCCCTCCCAGACATCTGTGTACTTCTGTGCCAGCATACTGGGGGGGCTTGCTTTCTTTGGACAAGGCACCAGACTCACAGTTGTAG	GCTCCCTCCCAGACATCTGTGTACTTCTGTGCCAGCA----GGGGGGG---GCTTTCTTTGGACAAGGCACCAGACTCACAGTTGTAG	liver	ChILI_10
12004	0	TRBV21-1	TRBJ1-1	ASEDRAVDTEAF	GCCAGCGAAGACAGGGCTGTGGACACTGAAGCTTTC	TRBD1	246	226	0	472	0.00018506	1208	1	1	1	NA	CCACGGAGTCAGGGGACACAGCACTGTATTTCTGTGCCAGCGAAGACAGGGCTGTGGACACTGAAGCTTTCTTTGGACAAGGCACCAGACTCACAGTTGTAG	CCACGGAGTCAGGGGACACAGCACTGTATTTCTGTGCCAGC---GACAGGG------ACACTGAAGCTTTCTTTGGACAAGGCACCAGACTCACAGTTGTAG	liver	ChILI_10
12005	0	TRBV20-1	TRBJ1-2	SASSGQGANYGYT	AGTGCTTCCTCGGGACAGGGGGCGAACTATGGCTACACC	TRBD1	243	229	0	472	0.00018506	1208	1	1	1	NA	GCCCATCCTGAAGACAGCAGCTTCTACATCTGCAGTGCTTCCTCGGGACAGGGGGCGAACTATGGCTACACCTTCGGTTCGGGGACCAGGTTAACCGTTGTAG	GCCCATCCTGAAGACAGCAGCTTCTACATCTGCAGTGCT-----GGGACAGGGGGC-AACTATGGCTACACCTTCGGTTCGGGGACCAGGTTAACCGTTGTAG	liver	ChILI_10
12006	0	TRBV27	TRBJ1-2	ATSLNRRALT	GCCACCAGTTTAAACAGGCGGGCCCTCACC	TRBD1	205	267	0.021	472	0.00018506	1208	1	1	1	NA	CGCCCAGCCCCAACCAGACCTCTCTGTACTTCTGTGCCACCAGTTTAAACAGGCGGGCCCTCACCTTCGGTTCGGGGACCAGGTTAACCGTTGTAG	CGCCCAGCCCCAACCAGACCTCTCTGTACTTCTGTGCCAGCAGTTTA-ACAGG--------CACCTTCGGTTCGGGGACCAGGTTAACCGTTGTAG	liver	ChILI_10
12007	0	TRBV23-1	TRBJ1-2	ASNRGWTHYGYT	GCCAGCAATCGAGGGTGGACACACTATGGCTACACC	TRBD1	229	243	0	472	0.00018506	1208	1	1	1	NA	CAGAACCGGGAGACACGGCACTGTATCTCTGCGCCAGCAATCGAGGGTGGACACACTATGGCTACACCTTCGGTTCGGGGACCAGGTTAACCGTTGTAG	CAGAACCGGGAGACACGGCACTGTATCTCTGCGCCAGCA---------GGACA-ACTATGGCTACACCTTCGGTTCGGGGACCAGGTTAACCGTTGTAG	liver	ChILI_10
12008	0	TRBV7-8	TRBJ2-3	ASIPVTSGRITDTQY	GCCAGTATCCCCGTAACTAGCGGGAGGATCACAGATACGCAGTAT	TRBD2	346	126	0	472	0.00018506	1208	1	2	1	NA	CCAGCGCACACAGCAGGAGGACTCCGCCGTGTATCTCTGTGCCAGTATCCCCGTAACTAGCGGGAGGATCACAGATACGCAGTATTTTGGCCCAGGCACCCGGCTGACAGTGCTCG	CCAGCGCACACAGCAGGAGGACTCCGCCGTGTATCTCTGTGCCAG----------ACTAGCGGGAGG--CACAGATACGCAGTATTTTGGCCCAGGCACCCGGCTGACAGTGCTCG	liver	ChILI_10
12009	0	TRBV7-9	TRBJ1-1	ASSFGSGREAF	GCCAGCAGCTTTGGGTCGGGCCGTGAAGCTTTC		271	200	0	471	0.00018467	1214	1	NA	1	NA	CCAGCGCACAGAGCAGGGGGACTCGGCCATGTATCTCTGTGCCAGCAGCTTTGGGTCGGGCCGTGAAGCTTTCTTTGGACAAGGCACCAGACTCACAGTTGTAG	CCAGCGCACAGAGCAGGGGGACTCGGCCATGTATCTCTGTGCCAGCAGCTT------------TGAAGCTTTCTTTGGACAAGGCACCAGACTCACAGTTGTAG	liver	ChILI_10
12010	0	TRBV7-9	TRBJ1-1	ASSLATEAF	GCCAGCAGCTTAGCAACAGAAGCTTTC		261	210	0	471	0.00018467	1214	1	NA	1	NA	CCAGCGCACAGAGCAGGGGGACTCGGCCATGTATCTCTGTGCCAGCAGCTTAGCAACAGAAGCTTTCTTTGGACAAGGCACCAGACTCACAGTTGTAG	CCAGCGCACAGAGCAGGGGGACTCGGCCATGTATCTCTGTGCCAGCAGCTTAGC----GAAGCTTTCTTTGGACAAGGCACCAGACTCACAGTTGTAG	liver	ChILI_10
12011	0	TRBV9	TRBJ2-2	ASSVTGGDTGELF	GCCAGCAGCGTCACAGGCGGCGACACCGGGGAGCTGTTT	TRBD1	236	235	0	471	0.00018467	1214	1	1	1	NA	CTCTGGAGCTGGGGGACTCAGCTTTGTATTTCTGTGCCAGCAGCGTCACAGGCGGCGACACCGGGGAGCTGTTTTTTGGAGAAGGCTCTAGGCTGACCGTACTGG	CTCTGGAGCTGGGGGACTCAGCTTTGTATTTCTGTGCCAGCAGCGT-ACAGG-----ACACCGGGGAGCTGTTTTTTGGAGAAGGCTCTAGGCTGACCGTACTGG	liver	ChILI_10
12012	0	TRBV7-2	TRBJ1-6	ASSDIFPYNSPLH	GCCAGCTCCGACATCTTTCCTTATAATTCACCCCTCCAC		205	266	0	471	0.00018467	1214	1	NA	2	NA	CACAGCAGGAGGACTCGGCCGTGTATCTCTGTGCCAGCTCCGACATCTTTCCTTATAATTCACCCCTCCACTTTGGGAACGGGACCAGGCTCACTGTGACAG	CACAGCAGGAGGACTCGGCCGTGTATCTCTGTGCCAGC---------------TATAATTCACCCCTCCACTTTGGGAACGGGACCAGGCTCACTGTGACAG	liver	ChILI_10
12013	0	TRBV20-1	TRBJ2-1	SALTSGRADEQF	AGTGCACTTACTAGCGGGAGGGCCGATGAGCAGTTC	TRBD2	244	227	0	471	0.00018467	1214	1	2	1	NA	GCCCATCCTGAAGACAGCAGCTTCTACATCTGCAGTGCACTTACTAGCGGGAGGGCCGATGAGCAGTTCTTCGGGCCAGGGACACGGCTCACCGTGCTAG	GCCCATCCTGAAGACAGCAGCTTCTACATCTGCAGTGC----ACTAGCGGGAGGG---ATGAGCAGTTCTTCGGGCCAGGGACACGGCTCACCGTGCTAG	liver	ChILI_10
12014	0	TRBV12-3	TRBJ1-2	ASSSGVRGYT	GCCAGCAGTTCGGGGGTTCGAGGCTACACC	TRBD2	231	240	0	471	0.00018467	1214	1	1	1	NA	CAGAACCCAGGGACTCAGCTGTGTACTTCTGTGCCAGCAGTTCGGGGGTTCGAGGCTACACCTTCGGTTCGGGGACCAGGTTAACCGTTGTAG	CAGAACCCAGGGACTCAGCTGTGTACTTCTGTGCCAGCAGTTCGGGGG-----GGCTACACCTTCGGTTCGGGGACCAGGTTAACCGTTGTAG	liver	ChILI_10
12015	0	TRBV25-1	TRBJ1-2	ASSPRRESDGYT	GCCAGCAGTCCCCGACGAGAGTCCGATGGCTACACC		215	256	0	471	0.00018467	1214	1	NA	1	NA	GCCAGGCCCTCACATACCTCTCAGTACCTCTGTGCCAGCAGTCCCCGACGAGAGTCCGATGGCTACACCTTCGGTTCGGGGACCAGGTTAACCGTTGTAG	GCCAGGCCCTCACATACCTCTCAGTACCTCTGTGCCAGCAGT----------------ATGGCTACACCTTCGGTTCGGGGACCAGGTTAACCGTTGTAG	liver	ChILI_10
12016	0	TRBV20-1	TRBJ2-1	SAANYNEQF	AGTGCCGCGAATTACAATGAGCAGTTC		232	239	0	471	0.00018467	1214	1	NA	1	NA	GCCCATCCTGAAGACAGCAGCTTCTACATCTGCAGTGCCGCGAATTACAATGAGCAGTTCTTCGGGCCAGGGACACGGCTCACCGTGCTAG	GCCCATCCTGAAGACAGCAGCTTCTACATCTGCAGTGC-------TACAATGAGCAGTTCTTCGGGCCAGGGACACGGCTCACCGTGCTAG	liver	ChILI_10
12017	0	TRBV7-9	TRBJ2-5	ASSLPRRREETQY	GCCAGCAGCTTACCCCGGCGGAGGGAAGAGACCCAGTAC	TRBD2	241	229	0	470	0.00018428	1222	1	2	1	NA	CCAGCGCACAGAGCAGGGGGACTCGGCCATGTATCTCTGTGCCAGCAGCTTACCCCGGCGGAGGGAAGAGACCCAGTACTTCGGGCCAGGCACGCGGCTCCTGGTGCTCG	CCAGCGCACAGAGCAGGGGGACTCGGCCATGTATCTCTGTGCCAGCAGCTTA-------GGAGGGAAGAGACCCAGTACTTCGGGCCAGGCACGCGGCTCCTGGTGCTCG	liver	ChILI_10
12018	0	TRBV19	TRBJ2-7	ASSSSGALSYEQY	GCCAGTAGCTCCTCGGGGGCATTGTCCTACGAGCAGTAC	TRBD1	295	175	0	470	0.00018428	1222	1	1	1	NA	CGGCCCAAAAGAACCCGACAGCTTTCTATCTCTGTGCCAGTAGCTCCTCGGGGGCATTGTCCTACGAGCAGTACTTCGGGCCGGGCACCAGGCTCACGGTCACAG	CGGCCCAAAAGAACCCGACAGCTTTCTATCTCTGTGCCAGTAG------GGGGGC----TCCTACGAGCAGTACTTCGGGCCGGGCACCAGGCTCACGGTCACAG	liver	ChILI_10
12019	0	TRBV30	TRBJ1-2	AWSLGNYGYT	GCCTGGAGTTTGGGAAACTATGGCTACACC		270	200	0	470	0.00018428	1222	1	NA	1	NA	CCTTCTCAGTGACTCTGGCTTCTATCTCTGTGCCTGGAGTTTGGGAAACTATGGCTACACCTTCGGTTCGGGGACCAGGTTAACCGTTGTAG	CCTTCTCAGTGACTCTGGCTTCTATCTCTGTGCCTGGAGT------AACTATGGCTACACCTTCGGTTCGGGGACCAGGTTAACCGTTGTAG	liver	ChILI_10
12020	0	TRBV7-2	TRBJ1-5	ASSLVGSINQPQH	GCCAGCAGCTTAGTTGGCAGTATCAATCAGCCCCAGCAT		53	417	0.038	470	0.00018428	1222	1	NA	1	NA	CCAGCGCACACAGCAGGAGGACTCGGCCCGGTATCTCTGTGCCAGCAGCTTAGTTGGCAGTATCAATCAGCCCCAGCATTTTGGTGATGGGACTCGACTCTCCATCCTA	CCAGCGCACACAGCAGGAGGACTCGGCCGTGTATCTCTGTGCCAGCAGCTTAG----------CAATCAGCCCCAGCATTTTGGTGATGGGACTCGACTCTCCATCCTA	liver	ChILI_10
12021	0	TRBV28	TRBJ1-5	ASSFWGNQPQH	GCCAGCAGTTTTTGGGGGAATCAGCCCCAGCAT	TRBD1	124	346	0	470	0.00018428	1222	1	1	1	NA	CCGCCAGCACCAACCAGACATCTATGTACCTCTGTGCCAGCAGTTTTTGGGGGAATCAGCCCCAGCATTTTGGTGATGGGACTCGACTCTCCATCCTAG	CCGCCAGCACCAACCAGACATCTATGTACCTCTGTGCCAGCAGTTT--GGGGGAATCAGCCCCAGCATTTTGGTGATGGGACTCGACTCTCCATCCTAG	liver	ChILI_10
12022	0	TRBV6-1	TRBJ1-5	ASRETQYSNQPQH	GCCAGCAGGGAGACCCAATATAGCAATCAGCCCCAGCAT	TRBD2	154	315	0.026	469	0.00018388	1227	1	2	1	NA	GCTCCTTCCCAGACATCTGTGTACTTCTGTGCCAGCAGGGAGACCCAATATAGCAATCAGCCCCAGCATTTTGGTGATGGGACTCGACTCTCCATCCTAG	GCTCCCTCCCAGACATCTGTGTACTTCTGTGCCAGCAGGGAG--------TAGCAATCAGCCCCAGCATTTTGGTGATGGGACTCGACTCTCCATCCTAG	liver	ChILI_10
12023	0	TRBV11-3	TRBJ1-2	ASSSRTGYGYT	GCCAGCAGCTCGCGGACAGGATATGGCTACACC	TRBD1	253	216	0	469	0.00018388	1227	1	1	1	NA	GCAGAGCTTGGGGACTCGGCCGTGTATCTCTGTGCCAGCAGCTCGCGGACAGGATATGGCTACACCTTCGGTTCGGGGACCAGGTTAACCGTTGTAG	GCAGAGCTTGGGGACTCGGCCGTGTATCTCTGTGCCAGCAGCT---GGACAGG-TATGGCTACACCTTCGGTTCGGGGACCAGGTTAACCGTTGTAG	liver	ChILI_10
12024	0	TRBV6-1	TRBJ1-6	ASKDSDRYNSPLH	GCCAGTAAGGACTCGGACAGGTATAATTCACCCCTCCAC	TRBD1	255	213	0	468	0.00018349	1229	1	1	2	NA	CGGCTGCTCCCTCCCAGACATCTGTGTACTTCTGTGCCAGTAAGGACTCGGACAGGTATAATTCACCCCTCCACTTTGGGAACGGGACCAGGCTCACTGTGACAG	CGGCTGCTCCCTCCCAGACATCTGTGTACTTCTGTGCCAG---------GGACAGGTATAATTCACCCCTCCACTTTGGGAACGGGACCAGGCTCACTGTGACAG	liver	ChILI_10
12025	0	TRBV7-2	TRBJ2-2	ASSAGLAGVGELF	GCCAGCAGCGCGGGACTAGCGGGAGTGGGGGAGCTGTTT	TRBD2	204	264	0	468	0.00018349	1229	1	2	1	NA	CCAGCGCACACAGCAGGAGGACTCGGCCGTGTATCTCTGTGCCAGCAGCGCGGGACTAGCGGGAGTGGGGGAGCTGTTTTTTGGAGAAGGCTCTAGGCTGACCGTACTGG	CCAGCGCACACAGCAGGAGGACTCGGCCGTGTATCTCTGTGCCAGCAGC--GGGACTAGCGGGAG--GGGGAGCTGTTTTTTGGAGAAGGCTCTAGGCTGACCGTACTGG	liver	ChILI_10
12026	0	TRBV20-1	TRBJ2-2	SARAGATGELF	AGTGCTAGGGCAGGGGCCACCGGGGAGCTGTTT	TRBD1	218	250	0	468	0.00018349	1229	1	1	1	NA	GCCCATCCTGAAGACAGCAGCTTCTACATCTGCAGTGCTAGGGCAGGGGCCACCGGGGAGCTGTTTTTTGGAGAAGGCTCTAGGCTGACCGTACTGG	GCCCATCCTGAAGACAGCAGCTTCTACATCTGCAGTGCTAG--CAGGGG-CACCGGGGAGCTGTTTTTTGGAGAAGGCTCTAGGCTGACCGTACTGG	liver	ChILI_10
12027	0	TRBV27	TRBJ2-2	ASSLRLATGELF	GCCAGCAGTTTACGACTAGCCACCGGGGAGCTTTTT	TRBD2	239	229	0	468	0.00018349	1229	1	1	1	NA	CGCCCAGCCCCAACCAGACCTCTCTGTACTTCTGTGCCAGCAGTTTACGACTAGCCACCGGGGAGCTTTTTTTTGGAGAAGGCTCTAGGCTGACCGTACTG	CGCCCAGCCCCAACCAGACCTCTCTGTACTTCTGTGCCAGCAGTTTA-GACTAGCCACCGGGGAGCTGTTTTTTGGAGAAGGCTCTAGGCTGACCGTACTG	liver	ChILI_10
12028	0	TRBV7-9	TRBJ1-1	ASRPGPSNTEAF	GCCAGCAGACCCGGGCCATCGAACACTGAAGCTTTC		236	232	0	468	0.00018349	1229	1	NA	1	NA	CCAGCGCACAGAGCAGGGGGACTCGGCCATGTATCTCTGTGCCAGCAGACCCGGGCCATCGAACACTGAAGCTTTCTTTGGACAAGGCACCAGACTCACAGTTGTAG	CCAGCGCACAGAGCAGGGGGACTCGGCCATGTATCTCTGTGCCAGCAG------------GAACACTGAAGCTTTCTTTGGACAAGGCACCAGACTCACAGTTGTAG	liver	ChILI_10
12029	0	TRBV7-2	TRBJ2-5	ASSLQAKETQY	GCCAGCAGCTTACAGGCAAAAGAGACCCAGTAC	TRBD1	227	240	0	467	0.0001831	1234	1	1	1	NA	CCAGCGCACACAGCAGGAGGACTCGGCCGTGTATCTCTGTGCCAGCAGCTTACAGGCAAAAGAGACCCAGTACTTCGGGCCAGGCACGCGGCTCCTGGTGCTCG	CCAGCGCACACAGCAGGAGGACTCGGCCGTGTATCTCTGTGCCAGCAGCTTACAGG---AAGAGACCCAGTACTTCGGGCCAGGCACGCGGCTCCTGGTGCTCG	liver	ChILI_10
12030	0	TRBV20-1	TRBJ1-2	SAKTGELGYT	AGTGCAAAGACAGGGGAATTGGGCTACACC	TRBD1	243	224	0	467	0.0001831	1234	1	1	1	NA	GCCCATCCTGAAGACAGCAGCTTCTACATCTGCAGTGCAAAGACAGGGGAATTGGGCTACACCTTCGGTTCGGGGACCAGGTTAACCGTTGTAG	GCCCATCCTGAAGACAGCAGCTTCTACATCTGCAGTGC---GACAGGGG-----GGCTACACCTTCGGTTCGGGGACCAGGTTAACCGTTGTAG	liver	ChILI_10
12031	0	TRBV6-1	TRBJ1-5	ASSRSQGAQGQPQH	GCCAGCAGCAGAAGTCAGGGGGCGCAAGGACAGCCCCAGCAT	TRBD1	217	249	0	466	0.00018271	1236	1	1	1	NA	CGGCTGCTCCCTCCCAGACATCTGTGTACTTCTGTGCCAGCAGCAGAAGTCAGGGGGCGCAAGGACAGCCCCAGCATTTTGGTGATGGGACTCGACTCTCCATCCTAG	CGGCTGCTCCCTCCCAGACATCTGTGTACTTCTGTGCCAGCAG-------CAGGGGGC-------CAGCCCCAGCATTTTGGTGATGGGACTCGACTCTCCATCCTAG	liver	ChILI_10
12032	0	TRBV7-2	TRBJ2-5	ASSLGLRKETQY	GCCAGCAGCTTAGGGTTACGGAAAGAGACCCAGTAC		233	233	0	466	0.00018271	1236	1	NA	1	NA	CCAGCGCACACAGCAGGAGGACTCGGCCGTGTATCTCTGTGCCAGCAGCTTAGGGTTACGGAAAGAGACCCAGTACTTCGGGCCAGGCACGCGGCTCCTGGTGCTCG	CCAGCGCACACAGCAGGAGGACTCGGCCGTGTATCTCTGTGCCAGCAGCTTAG---------AAGAGACCCAGTACTTCGGGCCAGGCACGCGGCTCCTGGTGCTCG	liver	ChILI_10
12033	0	TRBV2	TRBJ1-1	ASNPTAVNTEAF	GCCAGCAATCCGACAGCCGTGAACACTGAAGCTTTC	TRBD1	210	256	0	466	0.00018271	1236	1	1	1	NA	CCACAAAGCTGGAGGACTCAGCCATGTACTTCTGTGCCAGCAATCCGACAGCCGTGAACACTGAAGCTTTCTTTGGACAAGGCACCAGACTCACAGTTGTAG	CCACAAAGCTGGAGGACTCAGCCATGTACTTCTGTGCCAGCA----GACAG---TGAACACTGAAGCTTTCTTTGGACAAGGCACCAGACTCACAGTTGTAG	liver	ChILI_10
12034	0	TRBV2	TRBJ1-1	ASSRQVNTEAF	GCCAGCAGCCGACAGGTGAACACTGAAGCTTTC	TRBD1	231	235	0	466	0.00018271	1236	1	1	1	NA	CCACAAAGCTGGAGGACTCAGCCATGTACTTCTGTGCCAGCAGCCGACAGGTGAACACTGAAGCTTTCTTTGGACAAGGCACCAGACTCACAGTTGTAG	CCACAAAGCTGGAGGACTCAGCCATGTACTTCTGTGCCAGCAG--GACAGGTGAACACTGAAGCTTTCTTTGGACAAGGCACCAGACTCACAGTTGTAG	liver	ChILI_10
12035	0	TRBV7-6	TRBJ2-2	ASTQLRTGGTGELF	GCCAGCACCCAACTTCGGACAGGGGGCACCGGGGAGCTGTTT	TRBD1	219	247	0	466	0.00018271	1236	1	1	1	NA	CCAGCGCACAGAGCAGCGGGACTCGGCCATGTATCGCTGTGCCAGCACCCAACTTCGGACAGGGGGCACCGGGGAGCTGTTTTTTGGAGAAGGCTCTAGGCTGACCGTACTGG	CCAGCGCACAGAGCAGCGGGACTCGGCCATGTATCGCTGTGCCAGCA---------GGACAGGGGGCACCGGGGAGCTGTTTTTTGGAGAAGGCTCTAGGCTGACCGTACTGG	liver	ChILI_10
12036	0	TRBV7-6	TRBJ2-5	ASSFRHRDQETQY	GCCAGCAGCTTCCGCCACCGGGACCAAGAGACCCAGTAC	TRBD1	249	217	0	466	0.00018271	1236	1	1	1	NA	CCAGCGCACAGAGCAGCGGGACTCGGCCATGTATCGCTGTGCCAGCAGCTTCCGCCACCGGGACCAAGAGACCCAGTACTTCGGGCCAGGCACGCGGCTCCTGGTGCTCG	CCAGCGCACAGAGCAGCGGGACTCGGCCATGTATCGCTGTGCCAGCAGCTT--------GGGACCAAGAGACCCAGTACTTCGGGCCAGGCACGCGGCTCCTGGTGCTCG	liver	ChILI_10
12037	0	TRBV20-1	TRBJ2-7	SASTSGEQY	AGTGCTAGCACTAGCGGCGAGCAGTAC	TRBD2	235	231	0	466	0.00018271	1236	1	1	1	NA	GCCCATCCTGAAGACAGCAGCTTCTACATCTGCAGTGCTAGCACTAGCGGCGAGCAGTACTTCGGGCCGGGCACCAGGCTCACGGTCACAG	GCCCATCCTGAAGACAGCAGCTTCTACATCTGCAGTGCTAG-ACTAGCGGCGAGCAGTACTTCGGGCCGGGCACCAGGCTCACGGTCACAG	liver	ChILI_10
12038	0	TRBV7-2	TRBJ2-3	ASLRGLAGDTQY	GCCAGCTTACGCGGACTAGCGGGAGATACGCAGTAT	TRBD2	236	230	0	466	0.00018271	1236	1	2	1	NA	CCAGCGCACACAGCAGGAGGACTCGGCCGTGTATCTCTGTGCCAGCTTACGCGGACTAGCGGGAGATACGCAGTATTTTGGCCCAGGCACCCGGCTGACAGTGCTCG	CCAGCGCACACAGCAGGAGGACTCGGCCGTGTATCTCTGTGCCAGC------GGACTAGCGGGAGATACGCAGTATTTTGGCCCAGGCACCCGGCTGACAGTGCTCG	liver	ChILI_10
12039	0	TRBV7-9	TRBJ1-1	ASSLTSVPITEAF	GCCAGCAGCTTAACGTCAGTTCCTATCACTGAAGCTTTC		248	217	0	465	0.00018232	1244	1	NA	1	NA	CCAGCGCACAGAGCAGGGGGACTCGGCCATGTATCTCTGTGCCAGCAGCTTAACGTCAGTTCCTATCACTGAAGCTTTCTTTGGACAAGGCACCAGACTCACAGTTGTAG	CCAGCGCACAGAGCAGGGGGACTCGGCCATGTATCTCTGTGCCAGCAGCTTA--------------CACTGAAGCTTTCTTTGGACAAGGCACCAGACTCACAGTTGTAG	liver	ChILI_10
12040	0	TRBV6-5	TRBJ2-2	ASSYGSGGQDGELF	GCCAGCAGTTATGGCTCAGGCGGGCAAGACGGGGAGCTGTTT	TRBD2	235	230	0	465	0.00018232	1244	1	1	1	NA	CGGCTGCTCCCTCCCAGACATCTGTGTACTTCTGTGCCAGCAGTTATGGCTCAGGCGGGCAAGACGGGGAGCTGTTTTTTGGAGAAGGCTCTAGGCTGACCGTACTGG	CGGCTGCTCCCTCCCAGACATCTGTGTACTTCTGTGCCAGCAGTTA--------GCGGG-----CGGGGAGCTGTTTTTTGGAGAAGGCTCTAGGCTGACCGTACTGG	liver	ChILI_10
12041	0	TRBV6-2	TRBJ1-2	ASSPRSRAVDGYT	GCCAGCAGCCCAAGGAGCAGAGCGGTCGATGGCTACACC	TRBD2	189	276	0	465	0.00018232	1244	1	1	1	NA	GCTCCCTCCCAAACATCTGTGTACTTCTGTGCCAGCAGCCCAAGGAGCAGAGCGGTCGATGGCTACACCTTCGGTTCGGGGACCAGGTTAACCGTTGTAG	GCTCCCTCCCAAACATCTGTGTACTTCTGTGCCAGCAG------------AGCGG---ATGGCTACACCTTCGGTTCGGGGACCAGGTTAACCGTTGTAG	liver	ChILI_10
12042	0	TRBV7-8	TRBJ2-3	ASSLGGGGNTQY	GCCAGCAGCTTAGGCGGCGGGGGGAATACGCAGTAT	TRBD2	358	107	0	465	0.00018232	1244	1	1	1	NA	CCAGCGCACACAGCAGGAGGACTCCGCCGTGTATCTCTGTGCCAGCAGCTTAGGCGGCGGGGGGAATACGCAGTATTTTGGCCCAGGCACCCGGCTGACAGTGCTCG	CCAGCGCACACAGCAGGAGGACTCCGCCGTGTATCTCTGTGCCAGCAGCTTAG---GCGGGGGG-ATACGCAGTATTTTGGCCCAGGCACCCGGCTGACAGTGCTCG	liver	ChILI_10
12043	0	TRBV24-1	TRBJ1-5	ATSDHSTGSNQPH	GCCACCAGTGACCATTCCACAGGGTCCAATCAGCCCCAT	TRBD1	182	283	0	465	0.00018232	1244	1	1	1	NA	CCCCAACCAGACAGCTCTTTACTTCTGTGCCACCAGTGACCATTCCACAGGGTCCAATCAGCCCCATTTTGGTGATGGGACTCGACTCTCCATCCTAG	CCCCAACCAGACAGCTCTTTACTTCTGTGCCACCAGTGA-------ACAGGG------------CATTTTGGTGATGGGACTCGACTCTCCATCCTAG	liver	ChILI_10
12044	0	TRBV6-1	TRBJ1-2	ASSTTGYYGYT	GCCAGCAGTACGACAGGATACTATGGCTACACC	TRBD1	209	255	0	464	0.00018192	1249	1	1	1	NA	GCTCCCTCCCAGACATCTGTGTACTTCTGTGCCAGCAGTACGACAGGATACTATGGCTACACCTTCGGTTCGGGGACCAGGTTAACCGTTGTAG	GCTCCCTCCCAGACATCTGTGTACTTCTGTGCCAGCAGT--GACAGG--ACTATGGCTACACCTTCGGTTCGGGGACCAGGTTAACCGTTGTAG	liver	ChILI_10
12045	18	TRBV7-9	TRBJ2-2	ASSLGNTGELF	GCCAGCAGCTTAGGGAACACCGGGGAGCTGTTT		191	273	0	464	0.00018192	1249	1	NA	1	NA	CCAGCGCACAGAGCAGGGGGACTCGGCCATGTATCTCTGTGCCAGCAGCTTAGGGAACACCGGGGAGCTGTTTTTTGGAGAAGGCTCTAGGCTGACCGTACTGG	CCAGCGCACAGAGCAGGGGGACTCGGCCATGTATCTCTGTGCCAGCAGCTTAG-GAACACCGGGGAGCTGTTTTTTGGAGAAGGCTCTAGGCTGACCGTACTGG	liver	ChILI_10
12046	0	TRBV6-5	TRBJ1-6	ASSYQPTAYNSPLH	GCCAGCAGTTACCAACCGACAGCATATAATTCACCCCTCCAC	TRBD1	250	214	0	464	0.00018192	1249	1	1	2	NA	CGGCTGCTCCCTCCCAGACATCTGTGTACTTCTGTGCCAGCAGTTACCAACCGACAGCATATAATTCACCCCTCCACTTTGGGAACGGGACCAGGCTCACTGTGACAG	CGGCTGCTCCCTCCCAGACATCTGTGTACTTCTGTGCCAGCAGTTAC-----GACAG--TATAATTCACCCCTCCACTTTGGGAACGGGACCAGGCTCACTGTGACAG	liver	ChILI_10
12047	0	TRBV12-5	TRBJ1-5	ASGWTGPTHQPQH	GCTAGTGGATGGACCGGGCCCACTCATCAGCCCCAGCAT		188	276	0	464	0.00018192	1249	1	NA	1	NA	CAGAACCCAGGGACTCAGCTGTGTATTTTTGTGCTAGTGGATGGACCGGGCCCACTCATCAGCCCCAGCATTTTGGTGATGGGACTCGACTCTCCATCCTAG	CAGAACCCAGGGACTCAGCTGTGTATTTTTGTGCTAGTGG-----------------ATCAGCCCCAGCATTTTGGTGATGGGACTCGACTCTCCATCCTAG	liver	ChILI_10
12048	0	TRBV15	TRBJ2-7	ATSSRQSYEQY	GCCACCAGCAGTCGGCAGTCCTACGAGCAGTAC		213	251	0	464	0.00018192	1249	2	NA	1	NA	CACCAGGCCTGGGGGACGCAGCCATGTACCTGTGTGCCACCAGCAGTCGGCAGTCCTACGAGCAGTACTTCGGGCCGGGCACCAGGCTCACGGTCACAG	CACCAGGCCTGGGGGACGCAGCCATGTACCTGTGTGCCACCAGC---------TCCTACGAGCAGTACTTCGGGCCGGGCACCAGGCTCACGGTCACAG	liver	ChILI_10
12049	0	TRBV27	TRBJ2-5	ASSLTRVPETQY	GCCAGCAGTTTAACTCGAGTCCCAGAGACCCAGTAC	TRBD2	215	249	0	464	0.00018192	1249	1	1	1	NA	CGCCCAGCCCCAACCAGACCTCTCTGTACTTCTGTGCCAGCAGTTTAACTCGAGTCCCAGAGACCCAGTACTTCGGGCCAGGCACGCGGCTCCTGGTGCTCG	CGCCCAGCCCCAACCAGACCTCTCTGTACTTCTGTGCCAGCAGTTTA-----AGTCCCAGAGACCCAGTACTTCGGGCCAGGCACGCGGCTCCTGGTGCTCG	liver	ChILI_10
12050	0	TRBV7-9	TRBJ2-7	ASSLAGYEQY	GCCAGCAGCTTAGCAGGGTACGAGCAGTAC	TRBD1	221	243	0	464	0.00018192	1249	1	1	1	NA	CCAGCGCACAGAGCAGGGGGACTCGGCCATGTATCTCTGTGCCAGCAGCTTAGCAGGGTACGAGCAGTACTTCGGGCCGGGCACCAGGCTCACGGTCACAG	CCAGCGCACAGAGCAGGGGGACTCGGCCATGTATCTCTGTGCCAGCAGCTTAGCAGGGTACGAGCAGTACTTCGGGCCGGGCACCAGGCTCACGGTCACAG	liver	ChILI_10
12051	0	TRBV6-2	TRBJ1-2	ASSPITATNYGYT	GCCAGCAGCCCGATTACAGCGACTAACTATGGCTACACC		193	271	0	464	0.00018192	1249	1	NA	1	NA	GCTCCCTCCCAAACATCTGTGTACTTCTGTGCCAGCAGCCCGATTACAGCGACTAACTATGGCTACACCTTCGGTTCGGGGACCAGGTTAACCGTTGTAG	GCTCCCTCCCAAACATCTGTGTACTTCTGTGCCAGCAG--------------CTAACTATGGCTACACCTTCGGTTCGGGGACCAGGTTAACCGTTGTAG	liver	ChILI_10
12052	0	TRBV29-1	TRBJ2-3	SDGQYTQY	AGCGATGGACAGTATACGCAGTAT	TRBD1	242	221	0	463	0.00018153	1257	1	1	1	NA	GAGCCCTGAAGACAGCAGCATATATCTCTGCAGCGATGGACAGTATACGCAGTATTTTGGCCCAGGCACCCGGCTGACAGTGCTCG	GAGCCCTGAAGACAGCAGCATATATCTCTGCAGCG--GGACAG-ATACGCAGTATTTTGGCCCAGGCACCCGGCTGACAGTGCTCG	liver	ChILI_10
12053	0	TRBV6-1	TRBJ2-1	ASSISGSAYNEQF	GCCAGCAGCATCAGCGGGAGCGCCTACAATGAGCAGTTC	TRBD2	255	208	0	463	0.00018153	1257	1	2	1	NA	CGGCTGCTCCCTCCCAGACATCTGTGTACTTCTGTGCCAGCAGCATCAGCGGGAGCGCCTACAATGAGCAGTTCTTCGGGCCAGGGACACGGCTCACCGTGCTAG	CGGCTGCTCCCTCCCAGACATCTGTGTACTTCTGTGCCAGCAG----AGCGGGAG--CCTACAATGAGCAGTTCTTCGGGCCAGGGACACGGCTCACCGTGCTAG	liver	ChILI_10
12054	0	TRBV7-9	TRBJ2-2	ASSPRAGVRELF	GCCAGCAGCCCCCGAGCGGGAGTACGGGAGCTGTTT	TRBD2	236	227	0	463	0.00018153	1257	1	2	1	NA	CCAGCGCACAGAGCAGGGGGACTCGGCCATGTATCTCTGTGCCAGCAGCCCCCGAGCGGGAGTACGGGAGCTGTTTTTTGGAAAAGGCTCTAGGCTGACCGTACTGG	CCAGCGCACAGAGCAGGGGGACTCGGCCATGTATCTCTGTGCCAGCAGC-----AGCGGGAG---GGGAGCTGTTTTTTGGAGAAGGCTCTAGGCTGACCGTACTGG	liver	ChILI_10
12055	0	TRBV7-9	TRBJ1-1	ASSSGPEAF	GCCAGCAGCTCAGGACCTGAAGCTTTC		269	194	0	463	0.00018153	1257	1	NA	1	NA	CCAGCGCACAGAGCAGGGGGACTCGGCCATGTATCTCTGTGCCAGCAGCTCAGGACCTGAAGCTTTCTTTGGACAAGGCACCAGACTCACAGTTGTAG	CCAGCGCACAGAGCAGGGGGACTCGGCCATGTATCTCTGTGCCAGCAGCT------CTGAAGCTTTCTTTGGACAAGGCACCAGACTCACAGTTGTAG	liver	ChILI_10
12056	0	TRBV7-2	TRBJ2-3	ASSLGFGGRTEDTQY	GCCAGCAGCTTAGGGTTTGGCGGGAGGACAGAAGATACGCAGTAT	TRBD2	236	227	0.019	463	0.00018153	1257	1	2	1	NA	CCAGCGCACACAGCAGGAGGACTTGGCCGTGTATCTCTGTGCCAGCAGCTTAGGGTTTGGCGGGAGGACAGAAGATACGCAGTATTTTGGCCCAGGCACCCGGCTGACAGTGCTCG	CCAGCGCACACAGCAGGAGGACTCGGCCGTGTATCTCTGTGCCAGCAGCTTAG------GCGGGAGG-----AGATACGCAGTATTTTGGCCCAGGCACCCGGCTGACAGTGCTCG	liver	ChILI_10
12057	0	TRBV7-6	TRBJ1-1	ASRNNPGTEAF	GCCAGCAGAAACAATCCGGGGACTGAAGCTTTC	TRBD2	223	240	0	463	0.00018153	1257	1	1	1	NA	CCAGCGCACAGAGCAGCGGGACTCGGCCATGTATCGCTGTGCCAGCAGAAACAATCCGGGGACTGAAGCTTTCTTTGGACAAGGCACCAGACTCACAGTTGTAG	CCAGCGCACAGAGCAGCGGGACTCGGCCATGTATCGCTGTGCCAGCAG----------GGGACTGAAGCTTTCTTTGGACAAGGCACCAGACTCACAGTTGTAG	liver	ChILI_10
12058	0	TRBV12-3	TRBJ2-1	ASSPNIAARQENSYNEQF	GCCAGCAGTCCTAACATAGCGGCCCGACAGGAAAACTCCTACAATGAGCAGTTC	TRBD1	242	221	0	463	0.00018153	1257	1	1	1	NA	CAGAACCCAGGGACTCAGCTGTGTACTTCTGTGCCAGCAGTCCTAACATAGCGGCCCGACAGGAAAACTCCTACAATGAGCAGTTCTTCGGGCCAGGGACACGGCTCACCGTGCTAG	CAGAACCCAGGGACTCAGCTGTGTACTTCTGTGCCAGCAGT----------------GACAGG----CTCCTACAATGAGCAGTTCTTCGGGCCAGGGACACGGCTCACCGTGCTAG	liver	ChILI_10
12059	0	TRBV12-3	TRBJ2-1	ASRGDWVDNEQF	GCCAGCAGGGGGGACTGGGTGGACAATGAGCAGTTC	TRBD1	236	227	0	463	0.00018153	1257	1	1	1	NA	CAGAACCCAGGGACTCAGCTGTGTACTTCTGTGCCAGCAGGGGGGACTGGGTGGACAATGAGCAGTTCTTCGGGCCAGGGACACGGCTCACCGTGCTAG	CAGAACCCAGGGACTCAGCTGTGTACTTCTGTGCCAGCAGGGGG----------ACAATGAGCAGTTCTTCGGGCCAGGGACACGGCTCACCGTGCTAG	liver	ChILI_10
12060	0	TRBV27	TRBJ1-1	ASSSAWDTEAF	GCCAGCAGTTCTGCTTGGGACACTGAAGCTTTC	TRBD1	256	207	0	463	0.00018153	1257	1	1	1	NA	CGCCCAGCCCCAACCAGACCTCTCTGTACTTCTGTGCCAGCAGTTCTGCTTGGGACACTGAAGCTTTCTTTGGACAAGGCACCAGACTCACAGTTGTAG	CGCCCAGCCCCAACCAGACCTCTCTGTACTTCTGTGCCAGCAGTT------GGGACACTGAAGCTTTCTTTGGACAAGGCACCAGACTCACAGTTGTAG	liver	ChILI_10
12061	0	TRBV27	TRBJ2-5	ASRQGRQETQY	GCCAGTCGACAGGGTAGGCAGGAGACCCAGTAC	TRBD1	231	232	0	463	0.00018153	1257	1	1	1	NA	CGCCCAGCCCCAACCAGACCTCTCTGTACTTCTGTGCCAGTCGACAGGGTAGGCAGGAGACCCAGTACTTCGGGCCAGGCACGCGGCTCCTGGTGCTCG	CGCCCAGCCCCAACCAGACCTCTCTGTACTTCTGTGCCAG--GACAGGG-------GAGACCCAGTACTTCGGGCCAGGCACGCGGCTCCTGGTGCTCG	liver	ChILI_10
12062	0	TRBV7-2	TRBJ2-5	ASSFPTGLAEDQETQY	GCCAGCAGCTTTCCCACAGGACTAGCGGAAGACCAAGAGACCCAGTAC	TRBD2	235	228	0	463	0.00018153	1257	1	1	1	NA	CCAGCGCACACAGCAGGAGGACTCGGCCGTGTATCTCTGTGCCAGCAGCTTTCCCACAGGACTAGCGGAAGACCAAGAGACCCAGTACTTCGGGCCAGGCACGCGGCTCCTGGTGCTCG	CCAGCGCACACAGCAGGAGGACTCGGCCGTGTATCTCTGTGCCAGCAGCTT-------GGACTAGCGG---ACCAAGAGACCCAGTACTTCGGGCCAGGCACGCGGCTCCTGGTGCTCG	liver	ChILI_10
12063	0	TRBV7-9	TRBJ1-1	ASSSRQTEAF	GCCAGCAGCTCCCGACAGACTGAAGCTTTC	TRBD1	241	221	0	462	0.00018114	1268	1	1	1	NA	CCAGCGCACAGAGCAGGGGGACTCGGCCATGTATCTCTGTGCCAGCAGCTCCCGACAGACTGAAGCTTTCTTTGGACAAGGCACCAGACTCACAGTTGTAG	CCAGCGCACAGAGCAGGGGGACTCGGCCATGTATCTCTGTGCCAGCAGCT---GACAGACTGAAGCTTTCTTTGGACAAGGCACCAGACTCACAGTTGTAG	liver	ChILI_10
12064	0	TRBV6-5	TRBJ1-2	ASSYSGGVYGYT	GCCAGCAGTTACTCGGGGGGAGTCTATGGCTACACC	TRBD2	240	222	0	462	0.00018114	1268	1	1	1	NA	CGGCTGCTCCCTCCCAGACATCTGTGTACTTCTGTGCCAGCAGTTACTCGGGGGGAGTCTATGGCTACACCTTCGGTTCGGGGACCAGGTTAACCGTTGTAG	CGGCTGCTCCCTCCCAGACATCTGTGTACTTCTGTGCCAGCAGTTACTCGGGGGG---CTATGGCTACACCTTCGGTTCGGGGACCAGGTTAACCGTTGTAG	liver	ChILI_10
12065	0	TRBV25-1	TRBJ1-5	ASSETGWNQPQH	GCCAGCAGTGAGACAGGGTGGAATCAGCCCCAGCAT	TRBD1	146	316	0	462	0.00018114	1268	1	1	1	NA	GCCAGGCCCTCACATACCTCTCAGTACCTCTGTGCCAGCAGTGAGACAGGGTGGAATCAGCCCCAGCATTTTGGTGATGGGACTCGACTCTCCATCCTAG	GCCAGGCCCTCACATACCTCTCAGTACCTCTGTGCCAGCAGTGAGACAGGG---AATCAGCCCCAGCATTTTGGTGATGGGACTCGACTCTCCATCCTAG	liver	ChILI_10
12066	0	TRBV7-2	TRBJ2-5	ASDGIRFGETQY	GCCAGCGACGGGATTCGGTTTGGAGAGACCCAGTAC	TRBD2	238	223	0.022	461	0.00018075	1271	1	2	1	NA	CCAGCGCACACAGCAGGAGGACTCGGTCGTGTATCTCTGTGCCAGCGACGGGATTCGGTTTGGAGAGACCCAGTACTTCGGGCCAGGCACGCGGCTCCTGGTGCTCG	CCAGCGCACACAGCAGGAGGACTCGGCCGTGTATCTCTGTGCCAGC--CGGGA----------AGAGACCCAGTACTTCGGGCCAGGCACGCGGCTCCTGGTGCTCG	liver	ChILI_10
12067	0	TRBV12-3	TRBJ2-3	ASSLTWDTQY	GCCAGCAGTTTGACCTGGGATACGCAGTAT		243	218	0.023	461	0.00018075	1271	1	NA	1	NA	CAGAACCCAGGCACTCAGCTGTGTACTTCTGTGCCAGCAGTTTGACCTGGGATACGCAGTATTTTGGCCCAGGCACCCGGCTGACAGTGCTCG	CAGAACCCAGGGACTCAGCTGTGTACTTCTGTGCCAGCAGTTT-------GATACGCAGTATTTTGGCCCAGGCACCCGGCTGACAGTGCTCG	liver	ChILI_10
12068	0	TRBV24-1	TRBJ2-5	ATSRSTASQETQY	GCCACCAGCCGCTCGACCGCCTCTCAAGAGACCCAGTAC	TRBD2	278	183	0	461	0.00018075	1271	1	1	1	NA	CCCCAACCAGACAGCTCTTTACTTCTGTGCCACCAGCCGCTCGACCGCCTCTCAAGAGACCCAGTACTTCGGGCCAGGCACGCGGCTCCTGGTGCTCG	CCCCAACCAGACAGCTCTTTACTTCTGTGCCACCAGCCGCT-----------CAAGAGACCCAGTACTTCGGGCCAGGCACGCGGCTCCTGGTGCTCG	liver	ChILI_10
12069	0	TRBV25-1	TRBJ1-3	ASSESQDPPGNTIY	GCCAGCAGTGAAAGCCAGGATCCACCTGGAAACACCATATAT		156	305	0	461	0.00018075	1271	1	NA	1	NA	GCCAGGCCCTCACATACCTCTCAGTACCTCTGTGCCAGCAGTGAAAGCCAGGATCCACCTGGAAACACCATATATTTTGGAGAGGGAAGTTGGCTCACTGTTGTAG	GCCAGGCCCTCACATACCTCTCAGTACCTCTGTGCCAGCAGTGAA-------------CTGGAAACACCATATATTTTGGAGAGGGAAGTTGGCTCACTGTTGTAG	liver	ChILI_10
12070	0	TRBV7-9	TRBJ2-2	ASSWNTGELF	GCCAGCAGCTGGAACACCGGGGAGCTGTTT		224	236	0	460	0.00018036	1275	1	NA	1	NA	CCAGCGCACAGAGCAGGGGGACTCGGCCATGTATCTCTGTGCCAGCAGCTGGAACACCGGGGAGCTGTTTTTTGGAGAAGGCTCTAGGCTGACCGTACTGG	CCAGCGCACAGAGCAGGGGGACTCGGCCATGTATCTCTGTGCCAGCAGCT-GAACACCGGGGAGCTGTTTTTTGGAGAAGGCTCTAGGCTGACCGTACTGG	liver	ChILI_10
12071	0	TRBV9	TRBJ2-1	ASSAPGVSRDNEQF	GCCAGCAGCGCGCCGGGGGTATCCCGGGACAATGAGCAGTTC	TRBD1	240	220	0	460	0.00018036	1275	1	1	1	NA	CTCTGGAGCTGGGGGACTCAGCTTTGTATTTCTGTGCCAGCAGCGCGCCGGGGGTATCCCGGGACAATGAGCAGTTCTTCGGGCCAGGGACACGGCTCACCGTGCTAG	CTCTGGAGCTGGGGGACTCAGCTTTGTATTTCTGTGCCAGCAGCG---------------GGGACAATGAGCAGTTCTTCGGGCCAGGGACACGGCTCACCGTGCTAG	liver	ChILI_10
12072	0	TRBV9	TRBJ1-2	ASSDGQGAGYT	GCCAGCAGCGACGGACAGGGGGCTGGCTACACC	TRBD1	252	208	0	460	0.00018036	1275	1	1	1	NA	CTCTGGAGCTGGGGGACTCAGCTTTGTATTTCTGTGCCAGCAGCGACGGACAGGGGGCTGGCTACACCTTCGGTTCGGGGACCAGGTTAACCGTTGTAG	CTCTGGAGCTGGGGGACTCAGCTTTGTATTTCTGTGCCAGCAGCG--GGACAGGGGGCTGGCTACACCTTCGGTTCGGGGACCAGGTTAACCGTTGTAG	liver	ChILI_10
12073	0	TRBV2	TRBJ2-3	ASMTSGSRTDTQY	GCCAGCATGACCAGCGGGAGTCGCACAGATACGCAGTAT	TRBD2	234	226	0	460	0.00018036	1275	1	2	1	NA	CCACAAAGCTGGAGGACTCAGCCATGTACTTCTGTGCCAGCATGACCAGCGGGAGTCGCACAGATACGCAGTATTTTGGCCCAGGCACCCGGCTGACAGTGCTCG	CCACAAAGCTGGAGGACTCAGCCATGTACTTCTGTGCCAGCA-----AGCGGGAG--GCACAGATACGCAGTATTTTGGCCCAGGCACCCGGCTGACAGTGCTCG	liver	ChILI_10
12074	0	TRBV2	TRBJ2-1	ASSDSSGGWNEQF	GCCAGCAGTGATTCGAGCGGGGGGTGGAATGAGCAGTTC	TRBD2	187	273	0	460	0.00018036	1275	1	1	1	NA	CCACAAAGCTGGAGGACTCAGCCATGTACTTCTGTGCCAGCAGTGATTCGAGCGGGGGGTGGAATGAGCAGTTCTTCGGGCCAGGGACACGGCTCACCGTGCTAG	CCACAAAGCTGGAGGACTCAGCCATGTACTTCTGTGCCAGCAGTGA----AGCGGGGGG---AATGAGCAGTTCTTCGGGCCAGGGACACGGCTCACCGTGCTAG	liver	ChILI_10
12075	0	TRBV11-2	TRBJ2-5	ASSRTVLQETQY	GCCAGCAGCCGGACGGTCCTCCAAGAGACCCAGTAC	TRBD2	237	223	0	460	0.00018036	1275	1	2	1	NA	GCAAAGCTTGAGGACTCGGCCGTGTATCTCTGTGCCAGCAGCCGGACGGTCCTCCAAGAGACCCAGTACTTCGGGCCAGGCACGCGGCTCCTGGTGCTCG	GCAAAGCTTGAGGACTCGGCCGTGTATCTCTGTGCCAGCAGC--------CCTCCAAGAGACCCAGTACTTCGGGCCAGGCACGCGGCTCCTGGTGCTCG	liver	ChILI_10
12076	0	TRBV24-1	TRBJ2-2	ATSDSREGRSKAGELF	GCCACCAGTGATTCTAGGGAAGGACGGTCCAAGGCCGGGGAGCTGTTT		194	266	0	460	0.00018036	1275	1	NA	1	NA	CCCCAACCAGACAGCTCTTTACTTCTGTGCCACCAGTGATTCTAGGGAAGGACGGTCCAAGGCCGGGGAGCTGTTTTTTGGAGAAGGCTCTAGGCTGACCGTACTGG	CCCCAACCAGACAGCTCTTTACTTCTGTGCCACCAGTGATT---------------------CCGGGGAGCTGTTTTTTGGAGAAGGCTCTAGGCTGACCGTACTGG	liver	ChILI_10
12077	0	TRBV20-1	TRBJ1-2	SAWTVNYGYT	AGTGCCTGGACGGTTAACTATGGCTACACC		257	203	0	460	0.00018036	1275	1	NA	1	NA	GCCCATCCTGAAGACAGCAGCTTCTACATCTGCAGTGCCTGGACGGTTAACTATGGCTACACCTTCGGTTCGGGGACCAGGTTAACCGTTGTAG	GCCCATCCTGAAGACAGCAGCTTCTACATCTGCAGTGC---------TAACTATGGCTACACCTTCGGTTCGGGGACCAGGTTAACCGTTGTAG	liver	ChILI_10
12078	0	TRBV7-2	TRBJ2-1	ASSLRGMYRLAAYNEQF	GCCAGCAGCTTACGCGGCATGTATAGACTAGCGGCATACAATGAGCAGTTC	TRBD2	278	182	0	460	0.00018036	1275	1	1	1	NA	CCAGCGCACACAGCAGGAGGACTCGGCCGTGTATCTCTGTGCCAGCAGCTTACGCGGCATGTATAGACTAGCGGCATACAATGAGCAGTTCTTCGGGCCAGGGACACGGCTCACCGTGCTAG	CCAGCGCACACAGCAGGAGGACTCGGCCGTGTATCTCTGTGCCAGCAGCTTA-------------GACTAGCGG--TACAATGAGCAGTTCTTCGGGCCAGGGACACGGCTCACCGTGCTAG	liver	ChILI_10
12079	0	TRBV7-9	TRBJ1-1	ASSLAGTGEAF	GCCAGCAGCTTAGCGGGGACGGGGGAAGCTTTC	TRBD2	253	206	0	459	0.00017996	1284	1	1	1	NA	CCAGCGCACAGAGCAGGGGGACTCGGCCATGTATCTCTGTGCCAGCAGCTTAGCGGGGACGGGGGAAGCTTTCTTTGGACAAGGCACCAGACTCACAGTTGTAG	CCAGCGCACAGAGCAGGGGGACTCGGCCATGTATCTCTGTGCCAGCAGCTTAGCGGGG------GAAGCTTTCTTTGGACAAGGCACCAGACTCACAGTTGTAG	liver	ChILI_10
12080	0	TRBV6-5	TRBJ2-3	ASSYTSGRARTDTQY	GCCAGCAGTTACACTAGCGGGAGGGCCCGCACAGATACGCAGTAT	TRBD2	267	192	0	459	0.00017996	1284	1	2	1	NA	CGGCTGCTCCCTCCCAGACATCTGTGTACTTCTGTGCCAGCAGTTACACTAGCGGGAGGGCCCGCACAGATACGCAGTATTTTGGCCCAGGCACCCGGCTGACAGTGCTCG	CGGCTGCTCCCTCCCAGACATCTGTGTACTTCTGTGCCAGCAGTTACACTAGCGGGAGGG---GCACAGATACGCAGTATTTTGGCCCAGGCACCCGGCTGACAGTGCTCG	liver	ChILI_10
12081	0	TRBV7-2	TRBJ1-5	ASFSGQGVGNQPQH	GCCAGCTTCTCAGGACAGGGTGTCGGTAATCAGCCCCAGCAT	TRBD1	121	338	0	459	0.00017996	1284	1	1	1	NA	CCAGCGCACACAGCAGGAGGACTCGGCCGTGTATCTCTGTGCCAGCTTCTCAGGACAGGGTGTCGGTAATCAGCCCCAGCATTTTGGTGATGGGACTCGACTCTCCATCCTAG	CCAGCGCACACAGCAGGAGGACTCGGCCGTGTATCTCTGTGCCAGC------GGACAGGG-------AATCAGCCCCAGCATTTTGGTGATGGGACTCGACTCTCCATCCTAG	liver	ChILI_10
12082	0	TRBV20-1	TRBJ1-2	SATPSTEYGYT	AGTGCTACCCCCAGTACAGAGTATGGCTACACT		240	219	0.025	459	0.00017996	1284	1	NA	1	NA	GCCCATCTTGAAGACAGCAGCTTCTACATCTGCAGTGCTACCCCCAGTACAGAGTATGGCTACACTTTCGGTTCGGGGACCAGGTTAACCGTTGTAG	GCCCATCCTGAAGACAGCAGCTTCTACATCTGCAGTGCTA--------------TATGGCTACACCTTCGGTTCGGGGACCAGGTTAACCGTTGTAG	liver	ChILI_10
12083	0	TRBV27	TRBJ2-5	ASSPMTSPQETQY	GCCAGCAGCCCAATGACTAGCCCCCAAGAGACCCAGTAC	TRBD2	241	218	0	459	0.00017996	1284	1	1	1	NA	CGCCCAGCCCCAACCAGACCTCTCTGTACTTCTGTGCCAGCAGCCCAATGACTAGCCCCCAAGAGACCCAGTACTTCGGGCCAGGCACGCGGCTCCTGGTGCTCG	CGCCCAGCCCCAACCAGACCTCTCTGTACTTCTGTGCCAGCAG------GACTAGC--CCAAGAGACCCAGTACTTCGGGCCAGGCACGCGGCTCCTGGTGCTCG	liver	ChILI_10
12084	0	TRBV27	TRBJ2-5	ASSFVAGGPRETQY	GCCAGCAGTTTTGTGGCGGGGGGGCCTCGGGAGACCCAGTAC	TRBD2	251	208	0	459	0.00017996	1284	1	1	1	NA	CGCCCAGCCCCAACCAGACCTCTCTGTACTTCTGTGCCAGCAGTTTTGTGGCGGGGGGGCCTCGGGAGACCCAGTACTTCGGGCCAGGCACGCGGCTCCTGGTGCTCG	CGCCCAGCCCCAACCAGACCTCTCTGTACTTCTGTGCCAGCAGTTT----GCGGGGGGG------GAGACCCAGTACTTCGGGCCAGGCACGCGGCTCCTGGTGCTCG	liver	ChILI_10
12085	0	TRBV2	TRBJ2-2	AIAWGSAGELF	GCCATCGCATGGGGGAGCGCCGGGGAGCTGTTT	TRBD1	197	261	0	458	0.00017957	1290	1	1	1	NA	CCACAAAGCTGGAGGACTCAGCCATGTACTTCTGTGCCATCGCATGGGGGAGCGCCGGGGAGCTGTTTTTTGGAGAAGGCTCTAGGCTGACCGTACTGG	CCACAAAGCTGGAGGACTCAGCCATGTACTTCTGTGCCA------GGGGG----CCGGGGAGCTGTTTTTTGGAGAAGGCTCTAGGCTGACCGTACTGG	liver	ChILI_10
12086	0	TRBV19	TRBJ2-3	ASGHASGNSDTQY	GCCAGTGGCCATGCTAGCGGGAATTCAGATACGCAGTAT	TRBD2	260	198	0	458	0.00017957	1290	1	2	1	NA	CGGCCCAAAAGAACCCGACAGCTTTCTATCTCTGTGCCAGTGGCCATGCTAGCGGGAATTCAGATACGCAGTATTTTGGCCCAGGCACCCGGCTGACAGTGCTCG	CGGCCCAAAAGAACCCGACAGCTTTCTATCTCTGTGCCAGT-------CTAGCGGGA---CAGATACGCAGTATTTTGGCCCAGGCACCCGGCTGACAGTGCTCG	liver	ChILI_10
12087	0	TRBV24-1	TRBJ1-5	ATSESGNQPQH	GCCACCAGTGAGTCGGGGAATCAGCCCCAGCAT	TRBD2	204	254	0	458	0.00017957	1290	1	1	1	NA	CCCCAACCAGACAGCTCTTTACTTCTGTGCCACCAGTGAGTCGGGGAATCAGCCCCAGCATTTTGGTGATGGGACTCGACTCTCCATCCTAG	CCCCAACCAGACAGCTCTTTACTTCTGTGCCACCAGTGA--CGGGGAATCAGCCCCAGCATTTTGGTGATGGGACTCGACTCTCCATCCTAG	liver	ChILI_10
12088	0	TRBV10-3	TRBJ2-7	AISGTSGASYEQY	GCCATCAGTGGGACTAGCGGGGCTTCCTACGAGCAGTAC	TRBD2	222	235	0	457	0.00017918	1293	1	1	1	NA	ACCAGCTCCCAGACATCTGTGTACTTCTGTGCCATCAGTGGGACTAGCGGGGCTTCCTACGAGCAGTACTTCGGGCCGGGCACCAGGCTCACGGTCACAG	ACCAGCTCCCAGACATCTGTGTACTTCTGTGCCATCAGTGGGACTAGCGGGG--TCCTACGAGCAGTACTTCGGGCCGGGCACCAGGCTCACGGTCACAG	liver	ChILI_10
12089	0	TRBV24-1	TRBJ2-2	ATSVPNTGELF	GCCACCAGTGTTCCCAACACCGGGGAGCTGTTT		236	221	0	457	0.00017918	1293	1	NA	1	NA	CCCCAACCAGACAGCTCTTTACTTCTGTGCCACCAGTGTTCCCAACACCGGGGAGCTGTTTTTTGGAGAAGGCTCTAGGCTGACCGTACTGG	CCCCAACCAGACAGCTCTTTACTTCTGTGCCACCAGTG-----AACACCGGGGAGCTGTTTTTTGGAGAAGGCTCTAGGCTGACCGTACTGG	liver	ChILI_10
12090	0	TRBV7-9	TRBJ2-4	ASPEEGRHIQY	GCCAGCCCAGAGGAGGGGAGGCACATTCAGTAC	TRBD2	250	206	0	456	0.00017879	1295	1	2	1	NA	CCAGCGCACAGAGCAGGGGGACTCGGCCATGTATCTCTGTGCCAGCCCAGAGGAGGGGAGGCACATTCAGTACTTCGGCGCCGGGACCCGGCTCTCAGTGCTGG	CCAGCGCACAGAGCAGGGGGACTCGGCCATGTATCTCTGTGCCAGC-----GGAGGG-----ACATTCAGTACTTCGGCGCCGGGACCCGGCTCTCAGTGCTGG	liver	ChILI_10
12091	0	TRBV7-2	TRBJ2-2	ASRRSGELF	GCCAGCAGACGCTCCGGGGAGCTGTTT		204	252	0	456	0.00017879	1295	1	NA	1	NA	CCAGCGCACACAGCAGGAGGACTCGGCCGTGTATCTCTGTGCCAGCAGACGCTCCGGGGAGCTGTTTTTTGGAGAAGGCTCTAGGCTGACCGTACTGG	CCAGCGCACACAGCAGGAGGACTCGGCCGTGTATCTCTGTGCCAGCAG-----CCGGGGAGCTGTTTTTTGGAGAAGGCTCTAGGCTGACCGTACTGG	liver	ChILI_10
12092	0	TRBV6-2	TRBJ2-7	ASSYLDRATYEQY	GCCAGCAGTTATTTGGACAGGGCCACCTACGAGCAGTAC	TRBD1	215	241	0	456	0.00017879	1295	1	1	1	NA	GCTCCCTCCCAAACATCTGTGTACTTCTGTGCCAGCAGTTATTTGGACAGGGCCACCTACGAGCAGTACTTCGGGCCGGGCACCAGGCTCACGGTCACAG	GCTCCCTCCCAAACATCTGTGTACTTCTGTGCCAGCAGTTA---GGACAGGG---CCTACGAGCAGTACTTCGGGCCGGGCACCAGGCTCACGGTCACAG	liver	ChILI_10
12093	0	TRBV19	TRBJ1-2	ASRTIGTTNYGYT	GCCAGTAGGACGATCGGGACAACTAACTATGGCTACACC	TRBD1	264	192	0	456	0.00017879	1295	1	1	1	NA	CGGCCCAAAAGAACCCGACAGCTTTCTATCTCTGTGCCAGTAGGACGATCGGGACAACTAACTATGGCTACACCTTCGGTTCGGGGACCAGGTTAACCGTTGTAG	CGGCCCAAAAGAACCCGACAGCTTTCTATCTCTGTGCCAGTAG-------GGGACA-CTAACTATGGCTACACCTTCGGTTCGGGGACCAGGTTAACCGTTGTAG	liver	ChILI_10
12094	0	TRBV12-3	TRBJ1-2	ASSPRTGDGYT	GCCAGCAGTCCTCGGACAGGGGACGGCTACACC	TRBD1	201	255	0	456	0.00017879	1295	1	1	1	NA	CAGAACCCAGGGACTCAGCTGTGTACTTCTGTGCCAGCAGTCCTCGGACAGGGGACGGCTACACCTTCGGTTCGGGGACCAGGTTAACCGTTGTAG	CAGAACCCAGGGACTCAGCTGTGTACTTCTGTGCCAGCAGT----GGACAGGGG--GGCTACACCTTCGGTTCGGGGACCAGGTTAACCGTTGTAG	liver	ChILI_10
12095	0	TRBV30	TRBJ1-5	AWTQGSNQPQH	GCCTGGACGCAGGGAAGCAATCAGCCCCAGCAT	TRBD1	161	295	0	456	0.00017879	1295	1	1	1	NA	CCTTCTCAGTGACTCTGGCTTCTATCTCTGTGCCTGGACGCAGGGAAGCAATCAGCCCCAGCATTTTGGTGATGGGACTCGACTCTCCATCCTA	CCTTCTCAGTGACTCTGGCTTCTATCTCTGTGCCTGGA--CAGGG-AGCAATCAGCCCCAGCATTTTGGTGATGGGACTCGACTCTCCATCCTA	liver	ChILI_10
12096	0	TRBV27	TRBJ2-3	ASSDAGLTTDTQY	GCCAGCAGTGATGCGGGACTCACCACAGATACGCAGTAT	TRBD2	226	230	0	456	0.00017879	1295	1	1	1	NA	CGCCCAGCCCCAACCAGACCTCTCTGTACTTCTGTGCCAGCAGTGATGCGGGACTCACCACAGATACGCAGTATTTTGGCCCAGGCACCCGGCTGACAGTGCTCG	CGCCCAGCCCCAACCAGACCTCTCTGTACTTCTGTGCCAGCAGT-----GGGACT---CACAGATACGCAGTATTTTGGCCCAGGCACCCGGCTGACAGTGCTCG	liver	ChILI_10
12097	0	TRBV27	TRBJ2-7	ASRDGAVYEQY	GCCAGCAGGGACGGGGCAGTCTACGAGCAGTAC	TRBD1	226	230	0	456	0.00017879	1295	1	1	1	NA	CGCCCAGCCCCAACCAGACCTCTCTGTACTTCTGTGCCAGCAGGGACGGGGCAGTCTACGAGCAGTACTTCGGGCCGGGCACCAGGCTCACGGTCACAG	CGCCCAGCCCCAACCAGACCTCTCTGTACTTCTGTGCCAGCAG----GGGGC---CTACGAGCAGTACTTCGGGCCGGGCACCAGGCTCACGGTCACAG	liver	ChILI_10
12098	0	TRBV7-6	TRBJ1-5	ASSRGGGGGNQPQH	GCCAGCAGCCGGGGCGGAGGGGGCGGCAATCAGCCCCAGCAT	TRBD1	135	321	0	456	0.00017879	1295	1	1	1	NA	CCAGCGCACAGAGCAGCGGGACTCGGCCATGTATCGCTGTGCCAGCAGCCGGGGCGGAGGGGGCGGCAATCAGCCCCAGCATTTTGGTGATGGGACTCGACTCTCCATCCTAG	CCAGCGCACAGAGCAGCGGGACTCGGCCATGTATCGCTGTGCCAGCAGC--------AGGGGGC-GCAATCAGCCCCAGCATTTTGGTGATGGGACTCGACTCTCCATCCTAG	liver	ChILI_10
12099	0	TRBV27	TRBJ2-2	AIRGFGELF	GCCATCAGGGGTTTTGGGGAGCTGTTT	TRBD1	201	255	0	456	0.00017879	1295	1	1	1	NA	CCCCAACCAGACCTCTCTGTACTTCTGTGCCATCAGGGGTTTTGGGGAGCTGTTTTTTGGAGAAGGCTCTAGGCTGACCGTACTGG	CCCCAACCAGACCTCTCTGTACTTCTGTGCCA-CAGGGG----GGGGAGCTGTTTTTTGGAGAAGGCTCTAGGCTGACCGTACTGG	liver	ChILI_10
12100	0	TRBV19	TRBJ1-5	ASSLNSNQPQH	GCCAGTAGTCTCAATAGCAATCAGCCCCAGCAT		251	204	0	455	0.0001784	1305	1	NA	1	NA	CGGCCCAAAAGAACCCGACAGCTTTCTATCTCTGTGCCAGTAGTCTCAATAGCAATCAGCCCCAGCATTTTGGTGATGGGACTCGACTCTCCATCCTAG	CGGCCCAAAAGAACCCGACAGCTTTCTATCTCTGTGCCAGTAGT-----TAGCAATCAGCCCCAGCATTTTGGTGATGGGACTCGACTCTCCATCCTAG	liver	ChILI_10
12101	0	TRBV20-1	TRBJ1-2	SARLTAGYT	AGTGCTAGACTGACTGCTGGCTACACC		232	223	0	455	0.0001784	1305	1	NA	1	NA	GCCCATCCTGAAGACAGCAGCTTCTACATCTGCAGTGCTAGACTGACTGCTGGCTACACCTTCGGTTCGGGGACCAGGTTAACCGTTGTAG	GCCCATCCTGAAGACAGCAGCTTCTACATCTGCAGTGCTAGA--------TGGCTACACCTTCGGTTCGGGGACCAGGTTAACCGTTGTAG	liver	ChILI_10
12102	0	TRBV27	TRBJ1-6	ASSLNGRGFGSPLH	GCCAGCAGTTTAAATGGCAGGGGATTTGGGTCACCCCTCCAC	TRBD1	199	256	0	455	0.0001784	1305	1	1	1	NA	CGCCCAGCCCCAACCAGACCTCTCTGTACTTCTGTGCCAGCAGTTTAAATGGCAGGGGATTTGGGTCACCCCTCCACTTTGGGAATGGGACCAGGCTCACTGTGACAG	CGCCCAGCCCCAACCAGACCTCTCTGTACTTCTGTGCCAGCAGTTTA-----CAGGGG-------TCACCCCTCCACTTTGGGAATGGGACCAGGCTCACTGTGACAG	liver	ChILI_10
12103	0	TRBV27	TRBJ2-5	ASSGRLRQETQY	GCCAGCAGTGGCAGACTGCGACAAGAGACCCAGTAC		262	193	0	455	0.0001784	1305	1	NA	1	NA	CGCCCAGCCCCAACCAGACCTCTCTGTACTTCTGTGCCAGCAGTGGCAGACTGCGACAAGAGACCCAGTACTTCGGGCCAGGCACGCGGCTCCTGGTGCTCG	CGCCCAGCCCCAACCAGACCTCTCTGTACTTCTGTGCCAGCAGT------------CAAGAGACCCAGTACTTCGGGCCAGGCACGCGGCTCCTGGTGCTCG	liver	ChILI_10
12104	0	TRBV7-2	TRBJ2-3	ASSSTGSTTDTQY	GCCAGCAGCTCGACGGGATCTACCACAGATACGCAGTAT	TRBD2	242	212	0	454	0.000178	1309	1	2	1	NA	CCAGCGCACACAGCAGGAGGACTCGGCCGTGTATCTCTGTGCCAGCAGCTCGACGGGATCTACCACAGATACGCAGTATTTTGGCCCAGGCACCCGGCTGACAGTGCTCG	CCAGCGCACACAGCAGGAGGACTCGGCCGTGTATCTCTGTGCCAGCAGCT---CGGGA-----CACAGATACGCAGTATTTTGGCCCAGGCACCCGGCTGACAGTGCTCG	liver	ChILI_10
12105	0	TRBV20-1	TRBJ1-2	SARGISRFDGYT	AGTGCTAGAGGTATATCTCGGTTCGATGGCTACACC		230	224	0	454	0.000178	1309	1	NA	1	NA	GCCCATCCTGAAGACAGCAGCTTCTACATCTGCAGTGCTAGAGGTATATCTCGGTTCGATGGCTACACCTTCGGTTCGGGGACCAGGTTAACCGTTGTAG	GCCCATCCTGAAGACAGCAGCTTCTACATCTGCAGTGCTAGAG---------------ATGGCTACACCTTCGGTTCGGGGACCAGGTTAACCGTTGTAG	liver	ChILI_10
12106	0	TRBV27	TRBJ2-2	ASSYGPGELF	GCCAGCAGTTATGGGCCCGGGGAGCTGTTT		214	240	0	454	0.000178	1309	1	NA	1	NA	CGCCCAGCCCCAACCAGACCTCTCTGTACTTCTGTGCCAGCAGTTATGGGCCCGGGGAGCTGTTTTTTGGAGAAGGCTCTAGGCTGACCGTACTGG	CGCCCAGCCCCAACCAGACCTCTCTGTACTTCTGTGCCAGCAGTT------CCGGGGAGCTGTTTTTTGGAGAAGGCTCTAGGCTGACCGTACTGG	liver	ChILI_10
12107	0	TRBV12-3	TRBJ1-2	ASSLVLRDREIGYT	GCCAGCAGTTTGGTTCTCCGGGACAGGGAGATTGGCTACACC	TRBD1	233	221	0	454	0.000178	1309	1	1	1	NA	CAGAACCCAGGGACTCAGCTGTGTACTTCTGTGCCAGCAGTTTGGTTCTCCGGGACAGGGAGATTGGCTACACCTTCGGTTCGGGGACCAGGTTAACCGTTGTAG	CAGAACCCAGGGACTCAGCTGTGTACTTCTGTGCCAGCAGTTT--------GGGACAGGG----TGGCTACACCTTCGGTTCGGGGACCAGGTTAACCGTTGTAG	liver	ChILI_10
12108	0	TRBV20-1	TRBJ1-2	SARNQDGSNYGYT	AGTGCTAGGAATCAGGACGGATCTAACTATGGCTACACC		230	224	0	454	0.000178	1309	1	NA	1	NA	GCCCATCCTGAAGACAGCAGCTTCTACATCTGCAGTGCTAGGAATCAGGACGGATCTAACTATGGCTACACCTTCGGTTCGGGGACCAGGTTAACCGTTGTAG	GCCCATCCTGAAGACAGCAGCTTCTACATCTGCAGTGCTAG--------------CTAACTATGGCTACACCTTCGGTTCGGGGACCAGGTTAACCGTTGTAG	liver	ChILI_10
12109	0	TRBV5-5	TRBJ1-4	ASSLKPATNEKLF	GCCAGCAGCTTGAAGCCGGCAACTAATGAAAAACTGTTT		208	246	0	454	0.000178	1309	1	NA	1	NA	GCTGGGGGACTCGGCCCTGTATCTCTGTGCCAGCAGCTTGAAGCCGGCAACTAATGAAAAACTGTTTTTTGGCAGTGGAACCCAGCTCTCTGTCTTGG	GCTGGGGGACTCGGCCCTGTATCTCTGTGCCAGCAGCTTG-------CAACTAATGAAAAACTGTTTTTTGGCAGTGGAACCCAGCTCTCTGTCTTGG	liver	ChILI_10
12110	0	TRBV7-2	TRBJ2-4	ASSQSHIQY	GCCAGCAGCCAGAGTCACATTCAGTAC		255	198	0	453	0.00017761	1315	1	NA	1	NA	CCAGCGCACACAGCAGGAGGACTCGGCCGTGTATCTCTGTGCCAGCAGCCAGAGTCACATTCAGTACTTCGGCGCCGGGACCCGGCTCTCAGTGCTGG	CCAGCGCACACAGCAGGAGGACTCGGCCGTGTATCTCTGTGCCAGCAGC-------ACATTCAGTACTTCGGCGCCGGGACCCGGCTCTCAGTGCTGG	liver	ChILI_10
12111	0	TRBV21-1	TRBJ2-5	ASSKDVQGRQETQY	GCCAGCAGCAAAGATGTGCAGGGTCGGCAAGAGACCCAGTAC	TRBD1	240	213	0	453	0.00017761	1315	1	1	1	NA	CCACGGAGTCAGGGGACACAGCACTGTATTTCTGTGCCAGCAGCAAAGATGTGCAGGGTCGGCAAGAGACCCAGTACTTCGGGCCAGGCACGCGGCTCCTGGTGCTCG	CCACGGAGTCAGGGGACACAGCACTGTATTTCTGTGCCAGCAGCAAAG-----CAGGG----CAAGAGACCCAGTACTTCGGGCCAGGCACGCGGCTCCTGGTGCTCG	liver	ChILI_10
12112	0	TRBV11-1	TRBJ2-5	ASSRKLAGQETQY	GCCAGCAGCCGTAAACTAGCGGGACAAGAGACCCAGTAC	TRBD2	238	215	0	453	0.00017761	1315	1	2	1	NA	GGACTCGGCCATGTATCTCTGTGCCAGCAGCCGTAAACTAGCGGGACAAGAGACCCAGTACTTCGGGCCAGGCACGCGGCTCCTGGTGCTCG	GGACTCGGCCATGTATCTCTGTGCCAGCAGC-----ACTAGCGGGACAAGAGACCCAGTACTTCGGGCCAGGCACGCGGCTCCTGGTGCTCG	liver	ChILI_10
12113	0	TRBV12-3	TRBJ1-5	ASSLWGDSNQPQH	GCCAGCAGCCTGTGGGGGGACAGCAATCAGCCCCAGCAT	TRBD1	172	281	0	453	0.00017761	1315	1	1	1	NA	CAGAACCCAGGGACTCAGCTGTGTACTTCTGTGCCAGCAGCCTGTGGGGGGACAGCAATCAGCCCCAGCATTTTGGTGATGGGACTCGACTCTCCATCCTAG	CAGAACCCAGGGACTCAGCTGTGTACTTCTGTGCCAGCAG--------GGGACAGCAATCAGCCCCAGCATTTTGGTGATGGGACTCGACTCTCCATCCTAG	liver	ChILI_10
12114	0	TRBV7-9	TRBJ1-1	SSIRGHWTEAF	AGCAGCATCAGGGGGCATTGGACTGAAGCTTTC	TRBD1	257	195	0	452	0.00017722	1319	1	1	1	NA	CCAGCGCACAGAGCAGGGGGACTCGGCCATGTATCTCTCCAGCAGCATCAGGGGGCATTGGACTGAAGCTTTCTTTGGACAAGGCACCAGACTCACAGTTGTAG	CCAGCGCACAGAGCAGGGGGACTCGGCCATGTATCTCT----------CAGGGGGC-----ACTGAAGCTTTCTTTGGACAAGGCACCAGACTCACAGTTGTAG	liver	ChILI_10
12115	0	TRBV7-2	TRBJ2-1	ASSQTSGGYNEQF	GCCAGCAGCCAGACTAGCGGGGGGTACAATGAGCAGTTC	TRBD2	254	198	0	452	0.00017722	1319	1	1	1	NA	CCAGCGCACACAGCAGGAGGACTCGGCCGTGTATCTCTGTGCCAGCAGCCAGACTAGCGGGGGGTACAATGAGCAGTTCTTCGGGCCAGGGACACGGCTCACCGTGCTAG	CCAGCGCACACAGCAGGAGGACTCGGCCGTGTATCTCTGTGCCAGCAGC--GACTAGCGGGGGGTACAATGAGCAGTTCTTCGGGCCAGGGACACGGCTCACCGTGCTAG	liver	ChILI_10
12116	0	TRBV7-2	TRBJ2-3	ASSLFSGSTDTQY	GCCAGCAGCTTATTTAGCGGGAGCACAGATACGCAGTAT	TRBD2	241	211	0	452	0.00017722	1319	1	2	1	NA	CCAGCGCACACAGCAGGAGGACTCGGCCGTGTATCTCTGTGCCAGCAGCTTATTTAGCGGGAGCACAGATACGCAGTATTTTGGCCCAGGCACCCGGCTGACAGTGCTCG	CCAGCGCACACAGCAGGAGGACTCGGCCGTGTATCTCTGTGCCAGCAGCTTA--TAGCGGGAGCACAGATACGCAGTATTTTGGCCCAGGCACCCGGCTGACAGTGCTCG	liver	ChILI_10
12117	0	TRBV2	TRBJ2-5	ASSARVEVETQY	GCCAGCAGTGCAAGGGTTGAGGTCGAGACCCAGTAC		202	250	0	452	0.00017722	1319	1	NA	1	NA	CCACAAAGCTGGAGGACTCAGCCATGTACTTCTGTGCCAGCAGTGCAAGGGTTGAGGTCGAGACCCAGTACTTCGGGCCAGGCACGCGGCTCCTGGTGCTCG	CCACAAAGCTGGAGGACTCAGCCATGTACTTCTGTGCCAGCAGTG--------------GAGACCCAGTACTTCGGGCCAGGCACGCGGCTCCTGGTGCTCG	liver	ChILI_10
12118	0	TRBV12-3	TRBJ1-1	ASTFGAHTEAF	GCCAGCACGTTCGGGGCGCACACTGAAGCTTTC	TRBD1	222	230	0	452	0.00017722	1319	1	1	1	NA	CAGAACCCAGGGACTCAGCTGTGTACTTCTGTGCCAGCACGTTCGGGGCGCACACTGAAGCTTTCTTTGGACAAGGCACCAGACTCACAGTTGTAG	CAGAACCCAGGGACTCAGCTGTGTACTTCTGTGCCAGCA-----GGGGC--ACACTGAAGCTTTCTTTGGACAAGGCACCAGACTCACAGTTGTAG	liver	ChILI_10
12119	0	TRBV2	TRBJ2-1	ASSRLAGGGNEQF	GCCAGCAGTCGACTAGCGGGGGGGGGGAATGAGCAGTTC	TRBD2	109	343	0	452	0.00017722	1319	1	1	1	NA	CCACAAAGCTGGAGGACTCAGCCATGTACTTCTGTGCCAGCAGTCGACTAGCGGGGGGGGGGAATGAGCAGTTCTTCGGGCCAGGGACACGGCTCACCGTGCTAG	CCACAAAGCTGGAGGACTCAGCCATGTACTTCTGTGCCAGCAGT-GACTAGCGGGGGGG---AATGAGCAGTTCTTCGGGCCAGGGACACGGCTCACCGTGCTAG	liver	ChILI_10
12120	0	TRBV19	TRBJ1-3	ASTGVLGNTIY	GCCAGTACAGGGGTGCTGGGAAACACCATATAT	TRBD1	226	225	0	451	0.00017683	1325	1	1	1	NA	CGGCCCAAAAGAACCCGACAGCTTTCTATCTCTGTGCCAGTACAGGGGTGCTGGGAAACACCATATATTTTGGAGAGGGAAGTTGGCTCACTGTTGTAG	CGGCCCAAAAGAACCCGACAGCTTTCTATCTCTGTGCCAGTACAGGGG-----GGAAACACCATATATTTTGGAGAGGGAAGTTGGCTCACTGTTGTAG	liver	ChILI_10
12121	0	TRBV12-3	TRBJ2-1	ASSLLGWNEQF	GCCAGCAGTTTACTCGGTTGGAATGAGCAGTTC		222	229	0	451	0.00017683	1325	1	NA	1	NA	CAGAACCCAGGGACTCAGCTGTGTACTTCTGTGCCAGCAGTTTACTCGGTTGGAATGAGCAGTTCTTCGGGCCAGGGACACGGCTCACCGTGCTAG	CAGAACCCAGGGACTCAGCTGTGTACTTCTGTGCCAGCAGTTTA---------AATGAGCAGTTCTTCGGGCCAGGGACACGGCTCACCGTGCTAG	liver	ChILI_10
12122	0	TRBV24-1	TRBJ2-2	ATGGGRNTGELF	GCCACCGGAGGGGGCCGGAACACCGGGGAGCTGTTT	TRBD1	175	276	0	451	0.00017683	1325	1	1	1	NA	CCCCAACCAGACAGCTCTTTACTTCTGTGCCACCGGAGGGGGCCGGAACACCGGGGAGCTGTTTTTTGGAGAAGGCTCTAGGCTGACCGTACTGG	CCCCAACCAGACAGCTCTTTACTTCTGTGCCACC--AGGGGGC--GAACACCGGGGAGCTGTTTTTTGGAGAAGGCTCTAGGCTGACCGTACTGG	liver	ChILI_10
12123	0	TRBV4-1	TRBJ1-4	ASSQDYWTATNEKLF	GCCAGCAGCCAAGATTATTGGACGGCAACTAATGAAAAACTGTTT		231	220	0	451	0.00017683	1325	1	NA	1	NA	GCAGCCAGAAGACTCAGCCCTGTATCTCTGCGCCAGCAGCCAAGATTATTGGACGGCAACTAATGAAAAACTGTTTTTTGGCAGTGGAACCCAGCTCTCTGTCTTGG	GCAGCCAGAAGACTCAGCCCTGTATCTCTGCGCCAGCAGCCAAGA-----------CAACTAATGAAAAACTGTTTTTTGGCAGTGGAACCCAGCTCTCTGTCTTGG	liver	ChILI_10
12124	0	TRBV6-1	TRBJ1-2	ASRQQGAGGYT	GCCAGCAGACAACAGGGGGCAGGGGGCTACACC	TRBD1	260	190	0	450	0.00017643	1329	1	1	1	NA	CGGCTGCTCCCTCCCAGACATCTGTGTACTTCTGTGCCAGCAGACAACAGGGGGCAGGGGGCTACACCTTCGGTTCGGGGACCAGGTTAACCGTTGTAG	CGGCTGCTCCCTCCCAGACATCTGTGTACTTCTGTGCCAGCAG---ACAGGGGGC----GGCTACACCTTCGGTTCGGGGACCAGGTTAACCGTTGTAG	liver	ChILI_10
12125	0	TRBV7-9	TRBJ1-1	ASRPSGANTEAF	GCCAGCAGACCTTCCGGGGCGAACACTGAAGCTTTC	TRBD1	230	220	0	450	0.00017643	1329	1	1	1	NA	CCAGCGCACAGAGCAGGGGGACTCGGCCATGTATCTCTGTGCCAGCAGACCTTCCGGGGCGAACACTGAAGCTTTCTTTGGACAAGGCACCAGACTCACAGTTGTAG	CCAGCGCACAGAGCAGGGGGACTCGGCCATGTATCTCTGTGCCAGCAG-------GGGGCGAACACTGAAGCTTTCTTTGGACAAGGCACCAGACTCACAGTTGTAG	liver	ChILI_10
12126	0	TRBV2	TRBJ1-2	ASREGASFNYGYT	GCCAGCCGGGAGGGGGCCTCCTTTAACTATGGCTACACC	TRBD2	212	238	0	450	0.00017643	1329	1	2	1	NA	CCACAAAGCTGGAGGACTCAGCCATGTACTTCTGTGCCAGCCGGGAGGGGGCCTCCTTTAACTATGGCTACACCTTCGGTTCGGGGACCAGGTTAACCGTTGTAG	CCACAAAGCTGGAGGACTCAGCCATGTACTTCTGTGCCAGCCGGGAGGG---------TAACTATGGCTACACCTTCGGTTCGGGGACCAGGTTAACCGTTGTAG	liver	ChILI_10
12127	0	TRBV14	TRBJ2-1	ASSPLLSNEQF	GCCAGCAGCCCCCTACTTTCCAATGAGCAGTTC		215	235	0	450	0.00017643	1329	1	NA	1	NA	GCAGAACTGGAGGATTCTGGAGTTTATTTCTGTGCCAGCAGCCCCCTACTTTCCAATGAGCAGTTCTTCGGGCCAGGGACACGGCTCACCGTGCTAG	GCAGAACTGGAGGATTCTGGAGTTTATTTCTGTGCCAGCAGCC----------CAATGAGCAGTTCTTCGGGCCAGGGACACGGCTCACCGTGCTAG	liver	ChILI_10
12128	0	TRBV24-1	TRBJ2-2	ATSDDGRSTSGRDTGELF	GCCACCAGTGATGATGGCCGATCGACTAGCGGGAGGGACACCGGGGAGCTGTTT	TRBD2	188	262	0	450	0.00017643	1329	1	2	1	NA	CCCCAACCAGACAGCTCTTTACTTCTGTGCCACCAGTGATGATGGCCGATCGACTAGCGGGAGGGACACCGGGGAGCTGTTTTTTGGAGAAGGCTCTAGGCTGACCGTACTGG	CCCCAACCAGACAGCTCTTTACTTCTGTGCCACCAGTGAT-----------GACTAGCGGGAGGGACACCGGGGAGCTGTTTTTTGGAGAAGGCTCTAGGCTGACCGTACTGG	liver	ChILI_10
12129	0	TRBV7-2	TRBJ1-2	ASSLDPAPRSGYT	GCCAGCAGCTTAGATCCCGCCCCTAGGTCGGGCTACACC		259	190	0	449	0.00017604	1334	1	NA	1	NA	CCAGCGCACACAGCAGGAGGACTCGGCCGTGTATCTCTGTGCCAGCAGCTTAGATCCCGCCCCTAGGTCGGGCTACACCTTCGGTTCGGGGACCAGGTTAACCGTTGTAG	CCAGCGCACACAGCAGGAGGACTCGGCCGTGTATCTCTGTGCCAGCAGCTTAG-----------------GGCTACACCTTCGGTTCGGGGACCAGGTTAACCGTTGTAG	liver	ChILI_10
12130	0	TRBV2	TRBJ2-3	ASSPPLATDTQY	GCCAGCAGTCCCCCACTAGCCACAGATACGCAGTAT	TRBD2	228	221	0	449	0.00017604	1334	1	1	1	NA	CCACAAAGCTGGAGGACTCAGCCATGTACTTCTGTGCCAGCAGTCCCCCACTAGCCACAGATACGCAGTATTTTGGCCCAGGCACCCGGCTGACAGTGCTCG	CCACAAAGCTGGAGGACTCAGCCATGTACTTCTGTGCCAGCAGT-----ACTAGCCACAGATACGCAGTATTTTGGCCCAGGCACCCGGCTGACAGTGCTCG	liver	ChILI_10
12131	0	TRBV19	TRBJ2-3	ASSGTGHTDTQY	GCCAGTAGTGGGACAGGGCACACAGATACGCAGTAT	TRBD1	290	159	0	449	0.00017604	1334	1	1	1	NA	CGGCCCAAAAGAACCCGACAGCTTTCTATCTCTGTGCCAGTAGTGGGACAGGGCACACAGATACGCAGTATTTTGGCCCAGGCACCCGGCTGACAGTGCTCG	CGGCCCAAAAGAACCCGACAGCTTTCTATCTCTGTGCCAGTAGTGGGACAGGG--CACAGATACGCAGTATTTTGGCCCAGGCACCCGGCTGACAGTGCTCG	liver	ChILI_10
12132	0	TRBV6-1	TRBJ1-1	ASSTRQVEAF	GCCAGCAGCACGAGACAGGTTGAAGCTTTC	TRBD1	270	178	0	448	0.00017565	1337	1	1	1	NA	CGGCTGCTCCCTCCCAGACATCTGTGTACTTCTGTGCCAGCAGCACGAGACAGGTTGAAGCTTTCTTTGGACAAGGCACCAGACTCACAGTTGTAG	CGGCTGCTCCCTCCCAGACATCTGTGTACTTCTGTGCCAGCAG-----GACAGG-TGAAGCTTTCTTTGGACAAGGCACCAGACTCACAGTTGTAG	liver	ChILI_10
12133	0	TRBV20-1	TRBJ1-2	SVLRINYGYT	AGTGTCCTAAGGATAAACTATGGCTACACC		225	223	0	448	0.00017565	1337	1	NA	1	NA	GCCCATCCTGAAGACAGCAGCTTCTACATCTGCAGTGTCCTAAGGATAAACTATGGCTACACCTTCGGTTCGGGGACCAGGTTAACCGTTGTAG	GCCCATCCTGAAGACAGCAGCTTCTACATCTGCAGTG-----------AACTATGGCTACACCTTCGGTTCGGGGACCAGGTTAACCGTTGTAG	liver	ChILI_10
12134	0	TRBV6-1	TRBJ1-2	ASSAGTGYLTFYGYT	GCCAGCAGTGCCGGGACAGGCTACCTGACGTTCTATGGCTACACC	TRBD1	177	271	0	448	0.00017565	1337	1	1	1	NA	GCTCCCTCCCAGACATCTGTGTACTTCTGTGCCAGCAGTGCCGGGACAGGCTACCTGACGTTCTATGGCTACACCTTCGGTTCGGGGACCAGGTTAACCGTTGTAG	GCTCCCTCCCAGACATCTGTGTACTTCTGTGCCAGCAGTG--GGGACAGG------------CTATGGCTACACCTTCGGTTCGGGGACCAGGTTAACCGTTGTAG	liver	ChILI_10
12135	0	TRBV6-1	TRBJ1-2	ASSEAGRANYGYT	GCCAGCAGTGAAGCGGGGCGAGCTAACTATGGCTACACC	TRBD2	169	278	0	447	0.00017526	1340	1	1	1	NA	GCTCCCTCCCAGACATCTGTGTACTTCTGTGCCAGCAGTGAAGCGGGGCGAGCTAACTATGGCTACACCTTCGGTTCGGGGACCAGGTTAACCGTTGTAG	GCTCCCTCCCAGACATCTGTGTACTTCTGTGCCAGCAGTGAAGCGGGG----CTAACTATGGCTACACCTTCGGTTCGGGGACCAGGTTAACCGTTGTAG	liver	ChILI_10
12136	0	TRBV9	TRBJ2-1	ASSAATGLHEQF	GCCAGCAGCGCAGCGACAGGGCTTCATGAGCAGTTC	TRBD1	254	193	0	447	0.00017526	1340	1	1	1	NA	CTCTGGAGCTGGGGGACTCAGCTTTGTATTTCTGTGCCAGCAGCGCAGCGACAGGGCTTCATGAGCAGTTCTTCGGGCCAGGGACACGGCTCACCGTGCTAG	CTCTGGAGCTGGGGGACTCAGCTTTGTATTTCTGTGCCAGCAGCG----GACAGGG----ATGAGCAGTTCTTCGGGCCAGGGACACGGCTCACCGTGCTAG	liver	ChILI_10
12137	0	TRBV6-5	TRBJ2-3	ASSYFPLLAGSTDTQY	GCCAGCAGTTACTTTCCGCTTTTAGCGGGGAGCACAGATACGCAGTAT	TRBD2	279	168	0	447	0.00017526	1340	1	1	1	NA	CGGCTGCTCCCTCCCAGACATCTGTGTACTTCTGTGCCAGCAGTTACTTTCCGCTTTTAGCGGGGAGCACAGATACGCAGTATTTTGGCCCAGGCACCCGGCTGACAGTGCTCG	CGGCTGCTCCCTCCCAGACATCTGTGTACTTCTGTGCCAGCAGTTACT---------TAGCGGGGAGCACAGATACGCAGTATTTTGGCCCAGGCACCCGGCTGACAGTGCTCG	liver	ChILI_10
12138	0	TRBV6-5	TRBJ2-3	ASSYSRLAGGPDTQY	GCCAGCAGTTACAGTCGGCTAGCGGGGGGGCCAGATACGCAGTAT	TRBD2	184	263	0	447	0.00017526	1340	1	1	1	NA	GCTCCCTCCCAGACATCTGTGTACTTCTGTGCCAGCAGTTACAGTCGGCTAGCGGGGGGGCCAGATACGCAGTATTTTGGCCCAGGCACCCGGCTGACAGTGCTCG	GCTCCCTCCCAGACATCTGTGTACTTCTGTGCCAGCAGTTAC------CTAGCGGGGGGG-CAGATACGCAGTATTTTGGCCCAGGCACCCGGCTGACAGTGCTCG	liver	ChILI_10
12139	0	TRBV11-2	TRBJ1-1	ASSHRGRGTEAF	GCCAGCAGCCACAGGGGGCGGGGGACTGAAGCTTTC	TRBD1	192	255	0	447	0.00017526	1340	1	1	1	NA	GCAAAGCTTGAGGACTCGGCCGTGTATCTCTGTGCCAGCAGCCACAGGGGGCGGGGGACTGAAGCTTTCTTTGGACAAGGCACCAGACTCACAGTTGTAG	GCAAAGCTTGAGGACTCGGCCGTGTATCTCTGTGCCAGCAGC-ACAGGGGGC-----ACTGAAGCTTTCTTTGGACAAGGCACCAGACTCACAGTTGTAG	liver	ChILI_10
12140	0	TRBV25-1	TRBJ1-6	ASSGLRTGFSSPLH	GCCAGCAGTGGTCTCCGGACAGGGTTTAGTTCACCCCTCCAC	TRBD1	205	242	0.023	447	0.00017526	1340	1	1	2	NA	GCCAGGTCCTCACATACCTCTCAGTACCTCTGTGCCAGCAGTGGTCTCCGGACAGGGTTTAGTTCACCCCTCCACTTTGGGAACGGGACCAGGCTCACTGTGACAG	GCCAGGCCCTCACATACCTCTCAGTACCTCTGTGCCAGCAGTG------GGACAGGG-----TTCACCCCTCCACTTTGGGAACGGGACCAGGCTCACTGTGACAG	liver	ChILI_10
12141	0	TRBV27	TRBJ2-3	ASSFYRDAPDTQY	GCCAGCAGTTTCTACAGGGACGCCCCAGATACGCAGTAT	TRBD1	223	224	0	447	0.00017526	1340	1	1	1	NA	CGCCCAGCCCCAACCAGACCTCTCTGTACTTCTGTGCCAGCAGTTTCTACAGGGACGCCCCAGATACGCAGTATTTTGGCCCAGGCACCCGGCTGACAGTGCTCG	CGCCCAGCCCCAACCAGACCTCTCTGTACTTCTGTGCCAGCAGTTT--ACAGGG------CAGATACGCAGTATTTTGGCCCAGGCACCCGGCTGACAGTGCTCG	liver	ChILI_10
12142	0	TRBV6-1	TRBJ2-3	ASSVDPHTQY	GCCAGCAGCGTTGACCCTCATACGCAGTAT		270	176	0	446	0.00017487	1347	1	NA	1	NA	CGGCTGCTCCCTCCCAGACATCTGTGTACTTCTGTGCCAGCAGCGTTGACCCTCATACGCAGTATTTTGGCCCAGGCACCCGGCTGACAGTGCTCG	CGGCTGCTCCCTCCCAGACATCTGTGTACTTCTGTGCCAGCAG-----------ATACGCAGTATTTTGGCCCAGGCACCCGGCTGACAGTGCTCG	liver	ChILI_10
12143	0	TRBV6-5	TRBJ1-1	ASSYGLMGRFNTEAF	GCCAGCAGTTACGGGCTGATGGGTCGATTCAACACTGAAGCTTTC		233	213	0	446	0.00017487	1347	1	NA	1	NA	CGGCTGCTCCCTCCCAGACATCTGTGTACTTCTGTGCCAGCAGTTACGGGCTGATGGGTCGATTCAACACTGAAGCTTTCTTTGGACAAGGCACCAGACTCACAGTTGTAG	CGGCTGCTCCCTCCCAGACATCTGTGTACTTCTGTGCCAGCAGTTAC------------------AACACTGAAGCTTTCTTTGGACAAGGCACCAGACTCACAGTTGTAG	liver	ChILI_10
12144	0	TRBV7-2	TRBJ1-1	ASSPGQRGTEAF	GCCAGCAGCCCGGGACAGAGGGGGACTGAAGCTTTC	TRBD1	245	201	0	446	0.00017487	1347	1	1	1	NA	CCAGCGCACACAGCAGGAGGACTCGGCCGTGTATCTCTGTGCCAGCAGCCCGGGACAGAGGGGGACTGAAGCTTTCTTTGGACAAGGCACCAGACTCACAGTTGTAG	CCAGCGCACACAGCAGGAGGACTCGGCCGTGTATCTCTGTGCCAGCAGC--GGGACAG------ACTGAAGCTTTCTTTGGACAAGGCACCAGACTCACAGTTGTAG	liver	ChILI_10
12145	0	TRBV2	TRBJ1-2	ASSETGGVYGYT	GCCAGCAGTGAAACGGGGGGAGTCTATGGCTACACC	TRBD2	200	246	0	446	0.00017487	1347	1	1	1	NA	CCACAAAGCTGGAGGACTCAGCCATGTACTTCTGTGCCAGCAGTGAAACGGGGGGAGTCTATGGCTACACCTTCGGTTCGGGGACCAGGTTAACCGTTGTAG	CCACAAAGCTGGAGGACTCAGCCATGTACTTCTGTGCCAGCAGTGAA-CGGGGGG---CTATGGCTACACCTTCGGTTCGGGGACCAGGTTAACCGTTGTAG	liver	ChILI_10
12146	0	TRBV5-6	TRBJ2-1	ASSLAGVDNEQF	GCCAGCAGCTTGGCCGGAGTAGACAATGAGCAGTTC		227	219	0	446	0.00017487	1347	1	NA	1	NA	GCTGGGGGACTCGGCCCTCTATCTCTGTGCCAGCAGCTTGGCCGGAGTAGACAATGAGCAGTTCTTCGGGCCAGGGACACGGCTCACCGTGCTAG	GCTGGGGGACTCGGCCCTCTATCTCTGTGCCAGCAGCTTGG---------ACAATGAGCAGTTCTTCGGGCCAGGGACACGGCTCACCGTGCTAG	liver	ChILI_10
12147	0	TRBV19	TRBJ1-6	ASSIRVGQYNSPLH	GCCAGTAGTATCCGGGTCGGCCAATATAATTCACCCCTCCAC		241	205	0.022	446	0.00017487	1347	1	NA	2	NA	CGGCCCAAAAGAACCCGACAGCTTTCTATCTCTGGGCCAGTAGTATCCGGGTCGGCCAATATAATTCACCCCTCCACTTTGGGAACGGGACCAGGCTCACTGTGACA	CGGCCCAAAAGAACCCGACAGCTTTCTATCTCTGTGCCAGTAGTAT-------------TATAATTCACCCCTCCACTTTGGGAACGGGACCAGGCTCACTGTGACA	liver	ChILI_10
12148	0	TRBV19	TRBJ1-2	ASRFGGGGNGYT	GCCAGTCGCTTCGGGGGAGGGGGCAATGGCTACACC	TRBD1	274	172	0	446	0.00017487	1347	1	1	1	NA	CGGCCCAAAAGAACCCGACAGCTTTCTATCTCTGTGCCAGTCGCTTCGGGGGAGGGGGCAATGGCTACACCTTCGGTTCGGGGACCAGGTTAACCGTTGTAG	CGGCCCAAAAGAACCCGACAGCTTTCTATCTCTGTGCCAGT-----------AGGGGGC-ATGGCTACACCTTCGGTTCGGGGACCAGGTTAACCGTTGTAG	liver	ChILI_10
12149	0	TRBV20-1	TRBJ1-2	SASWQDYGYT	AGTGCTAGTTGGCAGGACTATGGCTACACC		247	199	0	446	0.00017487	1347	4	NA	1	NA	GCCCATCCTGAAGACAGCAGCTTCTACATCTGCAGTGCTAGTTGGCAGGACTATGGCTACACCTTCGGTTCGGGGACCAGGTTAACCGTTGTAG	GCCCATCCTGAAGACAGCAGCTTCTACATCTGCAGTGCTAGT-------ACTATGGCTACACCTTCGGTTCGGGGACCAGGTTAACCGTTGTAG	liver	ChILI_10
12150	0	TRBV7-2	TRBJ2-3	ASSLAGLAGFASTDTQY	GCCAGCAGCTTAGCAGGACTAGCGGGGTTCGCTAGCACAGATACGCAGTAT	TRBD2	234	212	0	446	0.00017487	1347	1	1	1	NA	CCAGCGCACACAGCAGGAGGACTCGGCCGTGTATCTCTGTGCCAGCAGCTTAGCAGGACTAGCGGGGTTCGCTAGCACAGATACGCAGTATTTTGGCCCAGGCACCCGGCTGACAGTGCTCG	CCAGCGCACACAGCAGGAGGACTCGGCCGTGTATCTCTGTGCCAGCAGCTTAGC-GGACTAGCGGGG------AGCACAGATACGCAGTATTTTGGCCCAGGCACCCGGCTGACAGTGCTCG	liver	ChILI_10
12151	0	TRBV9	TRBJ1-1	ASSPRRAGDTEAF	GCCAGCAGCCCACGGAGAGCCGGTGACACTGAAGCTTTC		252	193	0	445	0.00017447	1356	1	NA	1	NA	CTCTGGAGCTGGGGGACTCAGCTTTGTATTTCTGTGCCAGCAGCCCACGGAGAGCCGGTGACACTGAAGCTTTCTTTGGACAAGGCACCAGACTCACAGTTGTAG	CTCTGGAGCTGGGGGACTCAGCTTTGTATTTCTGTGCCAGCAGC----------------ACACTGAAGCTTTCTTTGGACAAGGCACCAGACTCACAGTTGTAG	liver	ChILI_10
12152	0	TRBV7-2	TRBJ1-6	ASSDQGVFGSPLH	GCCAGCAGCGACCAGGGGGTCTTTGGGTCACCCCTCCAC	TRBD1	209	236	0	445	0.00017447	1356	1	1	2	NA	CCAGCGCACACAGCAGGAGGACTCGGCCGTGTATCTCTGTGCCAGCAGCGACCAGGGGGTCTTTGGGTCACCCCTCCACTTTGGGAACGGGACCAGGCTCACTGTGACAG	CCAGCGCACACAGCAGGAGGACTCGGCCGTGTATCTCTGTGCCAGCAGC---CAGGGGG--------TCACCCCTCCACTTTGGGAACGGGACCAGGCTCACTGTGACAG	liver	ChILI_10
12153	0	TRBV4-3	TRBJ2-1	ASSPGTSGRYNEQF	GCCAGCAGCCCGGGGACTAGCGGGAGGTACAATGAGCAGTTC	TRBD2	223	222	0	445	0.00017447	1356	1	2	1	NA	GCAGCCAGAAGACTCGGCCCTGTATCTCTGCGCCAGCAGCCCGGGGACTAGCGGGAGGTACAATGAGCAGTTCTTCGGGCCAGGGACACGGCTCACCGTGCTAG	GCAGCCAGAAGACTCGGCCCTGTATCTCTGCGCCAGCAGCC--GGGACTAGCGGGAGGTACAATGAGCAGTTCTTCGGGCCAGGGACACGGCTCACCGTGCTAG	liver	ChILI_10
12154	0	TRBV27	TRBJ2-3	ASSFQGLPQY	GCCAGCAGTTTCCAGGGTCTACCGCAGTAT	TRBD1	248	197	0	445	0.00017447	1356	1	1	1	NA	CGCCCAGCCCCAACCAGACCTCTCTGTACTTCTGTGCCAGCAGTTTCCAGGGTCTACCGCAGTATTTTGGCCCAGGCACCCGGCTGACAGTGCTCG	CGCCCAGCCCCAACCAGACCTCTCTGTACTTCTGTGCCAGCAGTTT-CAGGG-----CGCAGTATTTTGGCCCAGGCACCCGGCTGACAGTGCTCG	liver	ChILI_10
12155	0	TRBV20-1	TRBJ2-7	SARPTAYEQY	AGTGCTAGACCTACCGCCTACGAGCAGTAC		223	222	0	445	0.00017447	1356	1	NA	1	NA	GCCCATCCTGAAGACAGCAGCTTCTACATCTGCAGTGCTAGACCTACCGCCTACGAGCAGTACTTCGGGCCGGGCACCAGGCTCACGGTCACAG	GCCCATCCTGAAGACAGCAGCTTCTACATCTGCAGTGCTAGA-------CCTACGAGCAGTACTTCGGGCCGGGCACCAGGCTCACGGTCACAG	liver	ChILI_10
12156	0	TRBV7-9	TRBJ1-1	ASSRIGGSLEAF	GCCAGCAGTCGTATCGGGGGTAGCCTTGAAGCTTTC	TRBD2	242	202	0	444	0.00017408	1361	1	1	1	NA	CCAGCGCACAGAGCAGGGGGACTCGGCCATGTATCTCTGTGCCAGCAGTCGTATCGGGGGTAGCCTTGAAGCTTTCTTTGGACAAGGCACCAGACTCACAGTTGTAG	CCAGCGCACAGAGCAGGGGGACTCGGCCATGTATCTCTGTGCCAGCAG------CGGGGG------TGAAGCTTTCTTTGGACAAGGCACCAGACTCACAGTTGTAG	liver	ChILI_10
12157	0	TRBV7-2	TRBJ2-5	ASSTGGLAETQY	GCCAGCAGTACGGGGGGACTAGCCGAGACCCAGTAC	TRBD2	216	228	0	444	0.00017408	1361	1	1	1	NA	CCAGCGCACACAGCAGGAGGACTCGGCCGTGTATCTCTGTGCCAGCAGTACGGGGGGACTAGCCGAGACCCAGTACTTCGGGCCAGGCACGCGGCTCCTGGTGCTCG	CCAGCGCACACAGCAGGAGGACTCGGCCGTGTATCTCTGTGCCAGCAG------GGGACTAGC-GAGACCCAGTACTTCGGGCCAGGCACGCGGCTCCTGGTGCTCG	liver	ChILI_10
12158	0	TRBV2	TRBJ2-3	ASSDSWSDTQY	GCCAGCAGCGACTCCTGGAGCGATACGCAGTAT		223	221	0	444	0.00017408	1361	1	NA	1	NA	CCACAAAGCTGGAGGACTCAGCCATGTACTTCTGTGCCAGCAGCGACTCCTGGAGCGATACGCAGTATTTTGGCCCAGGCACCCGGCTGACAGTGCTCG	CCACAAAGCTGGAGGACTCAGCCATGTACTTCTGTGCCAGCAG-------------GATACGCAGTATTTTGGCCCAGGCACCCGGCTGACAGTGCTCG	liver	ChILI_10
12159	0	TRBV5-1	TRBJ2-1	ASSLSADHNEQF	GCCAGCAGCTTGTCGGCGGATCACAATGAGCAGTTC		259	185	0	444	0.00017408	1361	1	NA	1	NA	GGAGCTGGGGGACTCGGCCCTTTATCTTTGCGCCAGCAGCTTGTCGGCGGATCACAATGAGCAGTTCTTCGGGCCAGGGACACGGCTCACCGTGCTAG	GGAGCTGGGGGACTCGGCCCTTTATCTTTGCGCCAGCAGCTTG----------ACAATGAGCAGTTCTTCGGGCCAGGGACACGGCTCACCGTGCTAG	liver	ChILI_10
12160	0	TRBV20-1	TRBJ2-7	SARDLKGDREVDYEQY	AGTGCTAGAGACCTAAAGGGGGACAGGGAGGTTGACTACGAGCAGTAC	TRBD1	199	245	0	444	0.00017408	1361	1	1	1	NA	GCCCATCCTGAAGACAGCAGCTTCTACATCTGCAGTGCTAGAGACCTAAAGGGGGACAGGGAGGTTGACTACGAGCAGTACTTCGGGCCGGGCACCAGGCTCACGGTCACAG	GCCCATCCTGAAGACAGCAGCTTCTACATCTGCAGTGCTAGAGA--------GGGACAGGG-------CTACGAGCAGTACTTCGGGCCGGGCACCAGGCTCACGGTCACAG	liver	ChILI_10
12161	0	TRBV12-3	TRBJ1-2	VSSLGAWDGYT	GTCAGCAGTTTAGGGGCCTGGGATGGCTACACC	TRBD1	233	211	0.022	444	0.00017408	1361	1	1	1	NA	CAGAACCCAGGGACTCAGCTGTGTACTTCTGTGTCAGCAGTTTAGGGGCCTGGGATGGCTACACCTTCGGTTCGGGGACCAGGTTAACCGTTGTAG	CAGAACCCAGGGACTCAGCTGTGTACTTCTGTGCCAGCAGTTTAGGGGC-----ATGGCTACACCTTCGGTTCGGGGACCAGGTTAACCGTTGTAG	liver	ChILI_10
12162	0	TRBV7-6	TRBJ2-2	ASSTNTGELF	GCCAGCAGCACTAACACCGGGGAGCTGTTT		200	244	0	444	0.00017408	1361	1	NA	1	NA	CCAGCGCACAGAGCAGCGGGACTCGGCCATGTATCGCTGTGCCAGCAGCACTAACACCGGGGAGCTGTTTTTTGGAGAAGGCTCTAGGCTGACCGTACTGG	CCAGCGCACAGAGCAGCGGGACTCGGCCATGTATCGCTGTGCCAGCAGC---AACACCGGGGAGCTGTTTTTTGGAGAAGGCTCTAGGCTGACCGTACTGG	liver	ChILI_10
12163	0	TRBV19	TRBJ1-6	ASKVTPRHNSPLH	GCCAGTAAAGTCACCCCAAGGCATAATTCACCCCTCCAC		262	181	0	443	0.00017369	1368	1	NA	2	NA	CGGCCCAAAAGAACCCGACAGCTTTCTATCTCTGTGCCAGTAAAGTCACCCCAAGGCATAATTCACCCCTCCACTTTGGGAACGGGACCAGGCTCACTGTGACAG	CGGCCCAAAAGAACCCGACAGCTTTCTATCTCTGTGCCAGTA---------------ATAATTCACCCCTCCACTTTGGGAACGGGACCAGGCTCACTGTGACAG	liver	ChILI_10
12164	0	TRBV20-1	TRBJ1-2	SARDLAAELYGYT	AGTGCTAGAGATTTGGCAGCGGAGCTCTATGGCTACACC	TRBD2	224	219	0	443	0.00017369	1368	1	1	1	NA	GCCCATCCTGAAGACAGCAGCTTCTACATCTGCAGTGCTAGAGATTTGGCAGCGGAGCTCTATGGCTACACCTTCGGTTCGGGGACCAGGTTAACCGTTGTA	GCCCATCCTGAAGACAGCAGCTTCTACATCTGCAGTGCTAGAGA------AGCGG----CTATGGCTACACCTTCGGTTCGGGGACCAGGTTAACCGTTGTA	liver	ChILI_10
12165	0	TRBV7-9	TRBJ1-1	ASSPPGALEAF	GCCAGCAGCCCACCGGGGGCTCTTGAAGCTTTC	TRBD1	230	212	0	442	0.0001733	1370	1	1	1	NA	CCAGCGCACAGAGCAGGGGGACTCGGCCATGTATCTCTGTGCCAGCAGCCCACCGGGGGCTCTTGAAGCTTTCTTTGGACAAGGCACCAGACTCACAGTTGTAG	CCAGCGCACAGAGCAGGGGGACTCGGCCATGTATCTCTGTGCCAGCAGC-----GGGGGC---TGAAGCTTTCTTTGGACAAGGCACCAGACTCACAGTTGTAG	liver	ChILI_10
12166	0	TRBV7-2	TRBJ2-3	ASSLVGGVSTDTQY	GCCAGCAGCTTAGTGGGGGGCGTTAGCACAGATACGCAGTAT	TRBD1	250	192	0	442	0.0001733	1370	1	1	1	NA	CCAGCGCACACAGCAGGAGGACTCGGCCGTGTATCTCTGTGCCAGCAGCTTAGTGGGGGGCGTTAGCACAGATACGCAGTATTTTGGCCCAGGCACCCGGCTGACAGTGCTCG	CCAGCGCACACAGCAGGAGGACTCGGCCGTGTATCTCTGTGCCAGCAGCTTAG--GGGGGC---AGCACAGATACGCAGTATTTTGGCCCAGGCACCCGGCTGACAGTGCTCG	liver	ChILI_10
12167	0	TRBV27	TRBJ2-3	ASSLYPGQDFTDTQY	GCCAGCAGTTTATACCCGGGACAGGATTTCACAGATACGCAGTAT	TRBD1	240	202	0	442	0.0001733	1370	1	1	1	NA	CGCCCAGCCCCAACCAGACCTCTCTGTACTTCTGTGCCAGCAGTTTATACCCGGGACAGGATTTCACAGATACGCAGTATTTTGGCCCAGGCACCCGGCTGACAGTGCTCG	CGCCCAGCCCCAACCAGACCTCTCTGTACTTCTGTGCCAGCAGTTTAT----GGGACAGG----CACAGATACGCAGTATTTTGGCCCAGGCACCCGGCTGACAGTGCTCG	liver	ChILI_10
12168	0	TRBV7-9	TRBJ2-7	ASSLGPAGEQY	GCCAGCAGCTTAGGACCCGCGGGGGAGCAGTAC	TRBD2	193	249	0	442	0.0001733	1370	1	1	1	NA	CCAGCGCACAGAGCAGGGGGACTCGGCCATGTATCTCTGTGCCAGCAGCTTAGGACCCGCGGGGGAGCAGTACTTCGGGCCGGGCACCAGGCTCACGGTCACAG	CCAGCGCACAGAGCAGGGGGACTCGGCCATGTATCTCTGTGCCAGCAGCTTAG-----GCGGGGGAGCAGTACTTCGGGCCGGGCACCAGGCTCACGGTCACAG	liver	ChILI_10
12169	0	TRBV18	TRBJ1-4	ASSLGAVNEKLF	GCCAGCTCACTGGGGGCCGTCAATGAAAAACTGTTT	TRBD1	242	200	0	442	0.0001733	1370	1	1	1	NA	CCAGCAGGTAGTGCGAGGAGATTCGGCAGCTTATTTCTGTGCCAGCTCACTGGGGGCCGTCAATGAAAAACTGTTTTTTGGCAGTGGAACCCAGCTCTCTGTCTTGG	CCAGCAGGTAGTGCGAGGAGATTCGGCAGCTTATTTCTGTGCCAGCTCAC-GGGGGC----AATGAAAAACTGTTTTTTGGCAGTGGAACCCAGCTCTCTGTCTTGG	liver	ChILI_10
12170	0	TRBV7-9	TRBJ2-3	ASSLGSTDTQY	GCCAGCAGCTTAGGTTCCACAGATACGCAGTAT		252	189	0	441	0.00017291	1375	1	NA	1	NA	CCAGCGCACAGAGCAGGGGGACTCGGCCATGTATCTCTGTGCCAGCAGCTTAGGTTCCACAGATACGCAGTATTTTGGCCCAGGCACCCGGCTGACAGTGCTCG	CCAGCGCACAGAGCAGGGGGACTCGGCCATGTATCTCTGTGCCAGCAGCTTAG----CACAGATACGCAGTATTTTGGCCCAGGCACCCGGCTGACAGTGCTCG	liver	ChILI_10
12171	0	TRBV6-5	TRBJ1-1	ASSYGQGIDRMNTEAF	GCCAGCAGTTACGGACAGGGGATTGATCGGATGAACACTGAAGCTTTC	TRBD1	239	202	0	441	0.00017291	1375	1	1	1	NA	CGGCTGCTCCCTCCCAGACATCTGTGTACTTCTGTGCCAGCAGTTACGGACAGGGGATTGATCGGATGAACACTGAAGCTTTCTTTGGACAAGGCACCAGACTCACAGTTGTAG	CGGCTGCTCCCTCCCAGACATCTGTGTACTTCTGTGCCAGCAGTTACGGACAGGGG----------TGAACACTGAAGCTTTCTTTGGACAAGGCACCAGACTCACAGTTGTAG	liver	ChILI_10
12172	0	TRBV20-1	TRBJ1-5	SATRWRNQPQH	AGTGCTACCCGATGGCGAAATCAGCCCCAGCAT		161	280	0	441	0.00017291	1375	1	NA	1	NA	GCCCATCCTGAAGACAGCAGCTTCTACATCTGCAGTGCTACCCGATGGCGAAATCAGCCCCAGCATTTTGGTGATGGGACTCGACTCTCCATCCTAG	GCCCATCCTGAAGACAGCAGCTTCTACATCTGCAGTGCTA-----------AATCAGCCCCAGCATTTTGGTGATGGGACTCGACTCTCCATCCTAG	liver	ChILI_10
12173	0	TRBV24-1	TRBJ2-5	ATSVTGTQETQY	GCCACCAGTGTAACAGGCACCCAAGAGACCCAGTAC	TRBD1	214	227	0	441	0.00017291	1375	1	1	1	NA	CCCCAACCAGACAGCTCTTTACTTCTGTGCCACCAGTGTAACAGGCACCCAAGAGACCCAGTACTTCGGGCCAGGCACGCGGCTCCTGGTGCTCG	CCCCAACCAGACAGCTCTTTACTTCTGTGCCACCAGTG--ACAGG---CCAAGAGACCCAGTACTTCGGGCCAGGCACGCGGCTCCTGGTGCTCG	liver	ChILI_10
12174	0	TRBV6-1	TRBJ1-6	ASLSGQPNSPLH	GCCAGTCTAAGTGGACAGCCCAATTCACCCCTCCAC	TRBD1	219	221	0	440	0.00017251	1379	1	1	2	NA	CGGCTGCTCCCTCCCAGACATCTGTGTACTTCTGTGCCAGTCTAAGTGGACAGCCCAATTCACCCCTCCACTTTGGGAACGGGACCAGGCTCACTGTGACAG	CGGCTGCTCCCTCCCAGACATCTGTGTACTTCTGTGCCAG-------GGACAG---AATTCACCCCTCCACTTTGGGAACGGGACCAGGCTCACTGTGACAG	liver	ChILI_10
12175	0	TRBV7-9	TRBJ2-5	ASSPGGRWGLGTQY	GCCAGCAGCCCCGGTGGCAGGTGGGGCCTTGGAACCCAGTAC	TRBD1	213	227	0	440	0.00017251	1379	1	1	1	NA	CCAGCGCACAGAGCAGGGGGACTCGGCCATGTATCTCTGTGCCAGCAGCCCCGGTGGCAGGTGGGGCCTTGGAACCCAGTACTTCGGGCCAGGCACGCGGCTCCTGGTGCTCG	CCAGCGCACAGAGCAGGGGGACTCGGCCATGTATCTCTGTGCCAGCAGC-------------GGGGC------ACCCAGTACTTCGGGCCAGGCACGCGGCTCCTGGTGCTCG	liver	ChILI_10
12176	0	TRBV7-2	TRBJ2-3	ASGGYADTQY	GCCAGCGGGGGTTATGCAGATACGCAGTAT	TRBD2	234	206	0	440	0.00017251	1379	1	1	1	NA	CCAGCGCACACAGCAGGAGGACTCGGCCGTGTATCTCTGTGCCAGCGGGGGTTATGCAGATACGCAGTATTTTGGCCCAGGCACCCGGCTGACAGTGCTCG	CCAGCGCACACAGCAGGAGGACTCGGCCGTGTATCTCTGTGCCAGCGGGGG-----CAGATACGCAGTATTTTGGCCCAGGCACCCGGCTGACAGTGCTCG	liver	ChILI_10
12177	0	TRBV2	TRBJ2-3	ASSRDRGLDTQY	GCCAGCAGTAGGGACAGGGGTTTGGATACGCAGTAT	TRBD1	222	218	0	440	0.00017251	1379	1	1	1	NA	CCACAAAGCTGGAGGACTCAGCCATGTACTTCTGTGCCAGCAGTAGGGACAGGGGTTTGGATACGCAGTATTTTGGCCCAGGCACCCGGCTGACAGTGCTCG	CCACAAAGCTGGAGGACTCAGCCATGTACTTCTGTGCCAGCAGT-GGGACAGGGG----GATACGCAGTATTTTGGCCCAGGCACCCGGCTGACAGTGCTCG	liver	ChILI_10
12178	0	TRBV18	TRBJ1-5	ASSPLQGAQPQH	GCCAGCTCACCTCTACAGGGCGCGCAGCCCCAGCAT	TRBD1	195	245	0	440	0.00017251	1379	1	1	1	NA	CCAGCAGGTAGTGCGAGGAGATTCGGCAGCTTATTTCTGTGCCAGCTCACCTCTACAGGGCGCGCAGCCCCAGCATTTTGGTGATGGGACTCGACTCTCCATCCTAG	CCAGCAGGTAGTGCGAGGAGATTCGGCAGCTTATTTCTGTGCCAGCTCACC---ACAGGG----CAGCCCCAGCATTTTGGTGATGGGACTCGACTCTCCATCCTAG	liver	ChILI_10
12179	13	TRBV20-1	TRBJ2-2	SASSAGELF	AGTGCTAGTTCGGCCGGGGAGCTGTTT		189	251	0	440	0.00017251	1379	4	NA	1	NA	GCCCATCCTGAAGACAGCAGCTTCTACATCTGCAGTGCTAGTTCGGCCGGGGAGCTGTTTTTTGGAGAAGGCTCTAGGCTGACCGTACTGG	GCCCATCCTGAAGACAGCAGCTTCTACATCTGCAGTGCTAGT----CCGGGGAGCTGTTTTTTGGAGAAGGCTCTAGGCTGACCGTACTGG	liver	ChILI_10
12180	0	TRBV30	TRBJ2-1	AWSVRTEGEQF	GCCTGGAGTGTGAGGACAGAGGGAGAGCAGTTC	TRBD1	228	212	0	440	0.00017251	1379	2	1	1	NA	CCTCAGTGACTCTGGCTTCTATCTCTGTGCCTGGAGTGTGAGGACAGAGGGAGAGCAGTTCTTCGGGCCAGGGACACGGCTCACCGTGCTAG	CCTCAGTGACTCTGGCTTCTATCTCTGTGCCTGGAGTGT--GGACAG-----GAGCAGTTCTTCGGGCCAGGGACACGGCTCACCGTGCTAG	liver	ChILI_10
12181	0	TRBV7-8	TRBJ2-2	ASSLHDTGELF	GCCAGCAGCTTACATGACACCGGGGAGCTGTTT		316	124	0	440	0.00017251	1379	1	NA	1	NA	CCAGCGCACACAGCAGGAGGACTCCGCCGTGTATCTCTGTGCCAGCAGCTTACATGACACCGGGGAGCTGTTTTTTGGAGAAGGCTCTAGGCTGACCGTACTGG	CCAGCGCACACAGCAGGAGGACTCCGCCGTGTATCTCTGTGCCAGCAGCTTA----ACACCGGGGAGCTGTTTTTTGGAGAAGGCTCTAGGCTGACCGTACTGG	liver	ChILI_10
12182	0	TRBV7-8	TRBJ1-2	ASTSPQSHGYT	GCCAGCACCTCCCCGCAGAGCCATGGCTACACC		362	78	0	440	0.00017251	1379	1	NA	1	NA	CCAGCGCACACAGCAGGAGGACTCCGCCGTGTATCTCTGTGCCAGCACCTCCCCGCAGAGCCATGGCTACACCTTCGGTTCGGGGACCAGGTTAACCGTTGTAG	CCAGCGCACACAGCAGGAGGACTCCGCCGTGTATCTCTGTGCCAGCA---------------ATGGCTACACCTTCGGTTCGGGGACCAGGTTAACCGTTGTAG	liver	ChILI_10
12183	0	TRBV24-1	TRBJ2-2	ATSDERAGELF	GCCACCAGTGACGAAAGGGCCGGGGAGCTGTTT		170	270	0	440	0.00017251	1379	1	NA	1	NA	CCCCAACCAGACAGCTCTTTACTTCTGTGCCACCAGTGACGAAAGGGCCGGGGAGCTGTTTTTTGGAGAAGGCTCTAGGCTGACCGTACTGG	CCCCAACCAGACAGCTCTTTACTTCTGTGCCACCAGTGA--------CCGGGGAGCTGTTTTTTGGAGAAGGCTCTAGGCTGACCGTACTGG	liver	ChILI_10
12184	0	TRBV27	TRBJ2-5	ASSLIGTGGRETQY	GCCAGCAGTTTAATTGGGACAGGGGGCCGAGAGACCCAGTAC	TRBD1	218	222	0	440	0.00017251	1379	1	1	1	NA	CGCCCAGCCCCAACCAGACCTCTCTGTACTTCTGTGCCAGCAGTTTAATTGGGACAGGGGGCCGAGAGACCCAGTACTTCGGGCCAGGCACGCGGCTCCTGGTGCTCG	CGCCCAGCCCCAACCAGACCTCTCTGTACTTCTGTGCCAGCAGTTTA---GGGACAGGGGGC--AGAGACCCAGTACTTCGGGCCAGGCACGCGGCTCCTGGTGCTCG	liver	ChILI_10
12185	0	TRBV7-9	TRBJ1-1	ASNNGQGVPEAF	GCCAGCAACAACGGACAGGGCGTGCCTGAAGCTTTC	TRBD1	240	200	0	440	0.00017251	1379	1	1	1	NA	CCAGCGCACAGAGCAGGGGGACTCGGCCATGTATCTCTGTGCCAGCAACAACGGACAGGGCGTGCCTGAAGCTTTCTTTGGACAAGGCACCAGACTCACAGTTGTAG	CCAGCGCACAGAGCAGGGGGACTCGGCCATGTATCTCTGTGCCAGCA-----GGACAGGG-----CTGAAGCTTTCTTTGGACAAGGCACCAGACTCACAGTTGTAG	liver	ChILI_10
12186	0	TRBV6-1	TRBJ1-2	ASRDRQGTNYGYT	GCCAGCAGAGATAGACAGGGGACAAACTATGGCTACACC	TRBD1	211	229	0	440	0.00017251	1379	1	1	1	NA	GCTCCCTCCCAGACATCTGTGTACTTCTGTGCCAGCAGAGATAGACAGGGGACAAACTATGGCTACACCTTCGGTTCGGGGACCAGGTTAACCGTTGTAG	GCTCCCTCCCAGACATCTGTGTACTTCTGTGCCAGCAG-----GACAGGGG---AACTATGGCTACACCTTCGGTTCGGGGACCAGGTTAACCGTTGTAG	liver	ChILI_10
12187	0	TRBV6-1	TRBJ2-5	ASRGGRIQTQY	GCCAGCAGGGGGGGACGGATACAGACCCAGTAC	TRBD1	246	193	0	439	0.00017212	1392	1	1	1	NA	CGGCTGCTCCCTCCCAGACATCTGTGTACTTCTGTGCCAGCAGGGGGGGACGGATACAGACCCAGTACTTCGGGCCAGGCACGCGGCTCCTGGTGCTCG	CGGCTGCTCCCTCCCAGACATCTGTGTACTTCTGTGCCAGCAGGGGG----------AGACCCAGTACTTCGGGCCAGGCACGCGGCTCCTGGTGCTCG	liver	ChILI_10
12188	0	TRBV19	TRBJ1-5	ASSIGVPRSNQPQH	GCCAGTAGTATTGGGGTCCCGAGGAGCAATCAGCCCCAGCAT		226	213	0	439	0.00017212	1392	1	NA	1	NA	CGGCCCAAAAGAACCCGACAGCTTTCTATCTCTGTGCCAGTAGTATTGGGGTCCCGAGGAGCAATCAGCCCCAGCATTTTGGTGATGGGACTCGACTCTCCATCCTAG	CGGCCCAAAAGAACCCGACAGCTTTCTATCTCTGTGCCAGTAGTAT-------------AGCAATCAGCCCCAGCATTTTGGTGATGGGACTCGACTCTCCATCCTAG	liver	ChILI_10
12189	0	TRBV20-1	TRBJ1-6	SARQGAGSPLH	AGTGCCCGACAGGGGGCGGGCTCACCCCTCCAC	TRBD1	187	252	0	439	0.00017212	1392	1	1	1	NA	GCCCATCCTGAAGACAGCAGCTTCTACATCTGCAGTGCCCGACAGGGGGCGGGCTCACCCCTCCACTTTGGGAATGGGACCAGGCTCACTGTGACAG	GCCCATCCTGAAGACAGCAGCTTCTACATCTGCAGTGC--GACAGGGGGC----TCACCCCTCCACTTTGGGAATGGGACCAGGCTCACTGTGACAG	liver	ChILI_10
12190	0	TRBV27	TRBJ2-2	ASSRGGTGELF	GCCAGCAGCAGGGGGGGGACCGGGGAGCTGTTT	TRBD1	196	243	0	439	0.00017212	1392	1	1	1	NA	CGCCCAGCCCCAACCAGACCTCTCTGTACTTCTGTGCCAGCAGCAGGGGGGGGACCGGGGAGCTGTTTTTTGGAGAAGGCTCTAGGCTGACCGTACTGG	CGCCCAGCCCCAACCAGACCTCTCTGTACTTCTGTGCCAGCAGCAGGGGG---ACCGGGGAGCTGTTTTTTGGAGAAGGCTCTAGGCTGACCGTACTGG	liver	ChILI_10
12191	0	TRBV29-1	TRBJ1-1	SVEDRGRNTEAF	AGCGTTGAAGACAGGGGGCGGAACACTGAAGCTTTC	TRBD1	236	202	0	438	0.00017173	1396	1	1	1	NA	GAGCCCTGAAGACAGCAGCATATATCTCTGCAGCGTTGAAGACAGGGGGCGGAACACTGAAGCTTTCTTTGGACAAGGCACCAGACTCACAGTTGTAG	GAGCCCTGAAGACAGCAGCATATATCTCTGCAGCGTTGAAGACAGGGGGC-GAACACTGAAGCTTTCTTTGGACAAGGCACCAGACTCACAGTTGTAG	liver	ChILI_10
12192	0	TRBV19	TRBJ1-5	ASRIKGGSNQPYH	GCCAGCCGAATCAAGGGGGGATCCAATCAGCCCTATCAT	TRBD1	191	247	0	438	0.00017173	1396	1	1	1	NA	CGGCCCAAAAGAACCCGACAGCTTTCTATCTCTGTGCCAGCCGAATCAAGGGGGGATCCAATCAGCCCTATCATTTTGGTGATGGGACTCGACTCTCCATCCTAG	CGGCCCAAAAGAACCCGACAGCTTTCTATCTCTGTGCCAG--------AGGGGG----CAATCAGCCCCAGCATTTTGGTGATGGGACTCGACTCTCCATCCTAG	liver	ChILI_10
12193	2	TRBV20-1	TRBJ2-2	SARAGGNTGELF	AGTGCGCGAGCGGGGGGCAACACCGGGGAGCTGTTT	TRBD2	169	269	0	438	0.00017173	1396	1	1	1	NA	GCCCATCCTGAAGACAGCAGCTTCTACATCTGCAGTGCGCGAGCGGGGGGCAACACCGGGGAGCTGTTTTTTGGAGAAGGCTCTAGGCTGACCGTACTGG	GCCCATCCTGAAGACAGCAGCTTCTACATCTGCAGTGC---AGCGGGGGG-AACACCGGGGAGCTGTTTTTTGGAGAAGGCTCTAGGCTGACCGTACTGG	liver	ChILI_10
12194	0	TRBV12-3	TRBJ2-2	ASSLASGNTGELF	GCCAGCAGTTTAGCGTCCGGGAACACCGGGGAGCTGTTT	TRBD2	191	247	0	438	0.00017173	1396	1	2	1	NA	CAGAACCCAGGGACTCAGCTGTGTACTTCTGTGCCAGCAGTTTAGCGTCCGGGAACACCGGGGAGCTGTTTTTTGGAGAAGGCTCTAGGCTGACCGTACTGG	CAGAACCCAGGGACTCAGCTGTGTACTTCTGTGCCAGCAGTTTAGC---CGGGAACACCGGGGAGCTGTTTTTTGGAGAAGGCTCTAGGCTGACCGTACTGG	liver	ChILI_10
12195	0	TRBV11-2	TRBJ2-3	ASSQASRRTDTQY	GCCAGCAGCCAGGCCTCCAGGAGGACAGATACGCAGTAT	TRBD2	215	223	0	438	0.00017173	1396	1	2	1	NA	GCAAAGCTTGAGGACTCGGCCGTGTATCTCTGTGCCAGCAGCCAGGCCTCCAGGAGGACAGATACGCAGTATTTTGGCCCAGGCACCCGGCTGACAGTGCTCG	GCAAAGCTTGAGGACTCGGCCGTGTATCTCTGTGCCAGCAGC----------GGAGGACAGATACGCAGTATTTTGGCCCAGGCACCCGGCTGACAGTGCTCG	liver	ChILI_10
12196	0	TRBV21-1	TRBJ1-5	ASSTDPSWQPQH	GCCAGCAGCACCGACCCCTCCTGGCAGCCCCAGCAT		53	385	0	438	0.00017173	1396	1	NA	1	NA	CCACGGAGTCAGGGGACACAGCACTGTATTTCTGTGCCAGCAGCACCGACCCCTCCTGGCAGCCCCAGCATTTTGGTGATGGGACTCGACTCTCCATCCTAG	CCACGGAGTCAGGGGACACAGCACTGTATTTCTGTGCCAGCAGCA--------------CAGCCCCAGCATTTTGGTGATGGGACTCGACTCTCCATCCTAG	liver	ChILI_10
12197	0	TRBV7-9	TRBJ2-5	ASSPSGARETQY	GCCAGCAGCCCCTCGGGGGCTAGGGAGACCCAGTAC	TRBD1	249	188	0	437	0.00017134	1402	1	1	1	NA	CCAGCGCACAGAGCAGGGGGACTCGGCCATGTATCTCTGTGCCAGCAGCCCCTCGGGGGCTAGGGAGACCCAGTACTTCGGGCCAGGCACGCGGCTCCTGGTGCTCG	CCAGCGCACAGAGCAGGGGGACTCGGCCATGTATCTCTGTGCCAGCAGC-----GGGGGC----GAGACCCAGTACTTCGGGCCAGGCACGCGGCTCCTGGTGCTCG	liver	ChILI_10
12198	0	TRBV6-5	TRBJ2-2	ASSYLSGLYYTGELF	GCCAGCAGTTACCTTTCGGGCCTATATTACACCGGGGAGCTGTTT		215	222	0	437	0.00017134	1402	1	NA	1	NA	CGGCTGCTCCCTCCCAGACATCTGTGTACTTCTGTGCCAGCAGTTACCTTTCGGGCCTATATTACACCGGGGAGCTGTTTTTTGGAGAAGGCTCTAGGCTGACCGTACTGG	CGGCTGCTCCCTCCCAGACATCTGTGTACTTCTGTGCCAGCAGTTAC----------------ACACCGGGGAGCTGTTTTTTGGAGAAGGCTCTAGGCTGACCGTACTGG	liver	ChILI_10
12199	0	TRBV7-2	TRBJ2-3	ASLGGERTDTQY	GCCAGCTTAGGCGGGGAACGAACAGATACGCAGTAT	TRBD2	218	219	0	437	0.00017134	1402	1	1	1	NA	CCAGCGCACACAGCAGGAGGACTCGGCCGTGTATCTCTGTGCCAGCTTAGGCGGGGAACGAACAGATACGCAGTATTTTGGCCCAGGCACCCGGCTGACAGTGCTCG	CCAGCGCACACAGCAGGAGGACTCGGCCGTGTATCTCTGTGCCAGC----GCGGGG-----ACAGATACGCAGTATTTTGGCCCAGGCACCCGGCTGACAGTGCTCG	liver	ChILI_10
12200	0	TRBV7-2	TRBJ1-1	ASSYGPNTEAF	GCCAGCAGCTATGGCCCGAACACTGAAGCTTTC		224	213	0	437	0.00017134	1402	1	NA	1	NA	CCAGCGCACACAGCAGGAGGACTCGGCCGTGTATCTCTGTGCCAGCAGCTATGGCCCGAACACTGAAGCTTTCTTTGGACAAGGCACCAGACTCACAGTTGTAG	CCAGCGCACACAGCAGGAGGACTCGGCCGTGTATCTCTGTGCCAGCAGCT-------GAACACTGAAGCTTTCTTTGGACAAGGCACCAGACTCACAGTTGTAG	liver	ChILI_10
12201	0	TRBV19	TRBJ1-6	ASSIAAGLDNSPLH	GCCAGTAGTATAGCAGCCGGACTCGATAATTCACCCCTCCAC	TRBD2	234	203	0	437	0.00017134	1402	1	1	2	NA	CGGCCCAAAAGAACCCGACAGCTTTCTATCTCTGTGCCAGTAGTATAGCAGCCGGACTCGATAATTCACCCCTCCACTTTGGGAACGGGACCAGGCTCACTGTGACAG	CGGCCCAAAAGAACCCGACAGCTTTCTATCTCTGTGCCAGTAGTATAG-----GGACT--ATAATTCACCCCTCCACTTTGGGAACGGGACCAGGCTCACTGTGACAG	liver	ChILI_10
12202	0	TRBV11-2	TRBJ2-5	ASSLDPSGTETQY	GCCAGCAGCTTAGACCCCAGCGGGACGGAGACCCAGTAC	TRBD2	202	235	0	437	0.00017134	1402	1	2	1	NA	GCAAAGCTTGAGGACTCGGCCGTGTATCTCTGTGCCAGCAGCTTAGACCCCAGCGGGACGGAGACCCAGTACTTCGGGCCAGGCACGCGGCTCCTGGTGCTCG	GCAAAGCTTGAGGACTCGGCCGTGTATCTCTGTGCCAGCAGCTTAGA----AGCGGGA--GAGACCCAGTACTTCGGGCCAGGCACGCGGCTCCTGGTGCTCG	liver	ChILI_10
12203	0	TRBV27	TRBJ1-1	ASSLSTEGRTEAF	GCCAGCAGTTTATCGACAGAAGGAAGAACTGAAGCTTTC	TRBD1	234	203	0	437	0.00017134	1402	1	1	1	NA	CGCCCAGCCCCAACCAGACCTCTCTGTACTTCTGTGCCAGCAGTTTATCGACAGAAGGAAGAACTGAAGCTTTCTTTGGACAAGGCACCAGACTCACAGTTGTAG	CGCCCAGCCCCAACCAGACCTCTCTGTACTTCTGTGCCAGCAGTTTATCGACAG--------ACTGAAGCTTTCTTTGGACAAGGCACCAGACTCACAGTTGTAG	liver	ChILI_10
12204	0	TRBV7-3	TRBJ2-5	ASSTRPGETQY	GCCAGTAGCACTCGACCGGGAGAGACCCAGTAC	TRBD2	214	223	0	437	0.00017134	1402	2	2	1	NA	CCAGCGCACAGAGCAGGGGGACTCAGCCGTGTATCTCCGTGCCAGTAGCACTCGACCGGGAGAGACCCAGTACTTCGGGCCAGGCACGCGGCTCCTGGTGCTCG	CCAGCGCACAGAGCAGGGGGACTCAGCCGTGTATCTCCGTGCCAG-----------CGGGAGAGACCCAGTACTTCGGGCCAGGCACGCGGCTCCTGGTGCTCG	liver	ChILI_10
12205	0	TRBV9	TRBJ2-5	ASSSSGQETQY	GCCAGCAGCTCCTCGGGCCAAGAGACCCAGTAC		237	200	0	437	0.00017134	1402	1	NA	1	NA	CTCTGGAGCTGGGGGACTCAGCTTTGTATTTCTGTGCCAGCAGCTCCTCGGGCCAAGAGACCCAGTACTTCGGGCCAGGCACGCGGCTCCTGGTGCTCG	CTCTGGAGCTGGGGGACTCAGCTTTGTATTTCTGTGCCAGCAGC--------CCAAGAGACCCAGTACTTCGGGCCAGGCACGCGGCTCCTGGTGCTCG	liver	ChILI_10
12206	0	TRBV11-2	TRBJ2-1	ASSLAGAPYNEQF	GCCAGCAGCTTAGCAGGGGCCCCATACAATGAGCAGTTC	TRBD1	164	273	0	437	0.00017134	1402	1	1	1	NA	GCAAAGCTTGAGGACTCGGCCGTGTATCTCTGTGCCAGCAGCTTAGCAGGGGCCCCATACAATGAGCAGTTCTTCGGGCCAGGGACACGGCTCACCGTGCTAG	GCAAAGCTTGAGGACTCGGCCGTGTATCTCTGTGCCAGCAGCTTAGCAGGGG-----TACAATGAGCAGTTCTTCGGGCCAGGGACACGGCTCACCGTGCTAG	liver	ChILI_10
12207	0	TRBV7-8	TRBJ1-5	ASSFGQRHQPQH	GCCAGCAGCTTTGGACAGCGACATCAGCCCCAGCAT	TRBD1	313	124	0	437	0.00017134	1402	1	1	1	NA	CCAGCGCACACAGCAGGAGGACTCCGCCGTGTATCTCTGTGCCAGCAGCTTTGGACAGCGACATCAGCCCCAGCATTTTGGTGATGGGACTCGACTCTCCATCCTAG	CCAGCGCACACAGCAGGAGGACTCCGCCGTGTATCTCTGTGCCAGCAGCTT-GGACAG----ATCAGCCCCAGCATTTTGGTGATGGGACTCGACTCTCCATCCTAG	liver	ChILI_10
12208	0	TRBV7-2	TRBJ2-5	ASSQETQY	GCCAGCAGCCAAGAGACCCAGTAC		223	213	0	436	0.00017095	1413	1	NA	1	NA	CCAGCGCACACAGCAGGAGGACTCGGCCGTGTATCTCTGTGCCAGCAGCCAAGAGACCCAGTACTTCGGGCCAGGCACGCGGCTCCTGGTGCTCG	CCAGCGCACACAGCAGGAGGACTCGGCCGTGTATCTCTGTGCCAGCAGCCAAGAGACCCAGTACTTCGGGCCAGGCACGCGGCTCCTGGTGCTCG	liver	ChILI_10
12209	0	TRBV6-2	TRBJ1-5	ASSTGGLGQPQH	GCCAGCAGCACTGGGGGTCTGGGTCAGCCCCAGCAT	TRBD1	102	334	0	436	0.00017095	1413	1	1	1	NA	GCTCCCTCCCAAACATCTGTGTACTTCTGTGCCAGCAGCACTGGGGGTCTGGGTCAGCCCCAGCATTTTGGTGATGGGACTCGACTCTCCATCCTAG	GCTCCCTCCCAAACATCTGTGTACTTCTGTGCCAGCAG----GGGGG------TCAGCCCCAGCATTTTGGTGATGGGACTCGACTCTCCATCCTAG	liver	ChILI_10
12210	0	TRBV11-2	TRBJ2-2	ASSLGTNRELF	GCCAGCAGCTTAGGGACTAATCGGGAGCTGTTT	TRBD2	204	232	0	436	0.00017095	1413	1	1	1	NA	GCAAAGCTTGAGGACTCGGCCGTGTATCTCTGTGCCAGCAGCTTAGGGACTAATCGGGAGCTGTTTTTTGGAGAAGGCTCTAGGCTGACCGTACTGG	GCAAAGCTTGAGGACTCGGCCGTGTATCTCTGTGCCAGCAGCTTAGGGACTA---GGGAGCTGTTTTTTGGAGAAGGCTCTAGGCTGACCGTACTGG	liver	ChILI_10
12211	0	TRBV27	TRBJ1-2	ASSSSGLHGYT	GCCAGCAGTTCCTCCGGGCTCCATGGCTACACC		252	184	0	436	0.00017095	1413	1	NA	1	NA	CGCCCAGCCCCAACCAGACCTCTCTGTACTTCTGTGCCAGCAGTTCCTCCGGGCTCCATGGCTACACCTTCGGTTCGGGGACCAGGTTAACCGTTGTAG	CGCCCAGCCCCAACCAGACCTCTCTGTACTTCTGTGCCAGCAGTT------------ATGGCTACACCTTCGGTTCGGGGACCAGGTTAACCGTTGTAG	liver	ChILI_10
12212	0	TRBV7-9	TRBJ2-3	ASSHRPGQGVSTDTQY	GCCAGCAGCCACCGCCCAGGACAAGGGGTTAGCACAGATACGCAGTAT	TRBD1	242	193	0	435	0.00017055	1417	1	1	1	NA	CCAGCGCACAGAGCAGGGGGACTCGGCCATGTATCTCTGTGCCAGCAGCCACCGCCCAGGACAAGGGGTTAGCACAGATACGCAGTATTTTGGCCCAGGCACCCGGCTGACAGTGCTCG	CCAGCGCACAGAGCAGGGGGACTCGGCCATGTATCTCTGTGCCAGCAGC--------------AGGGG--AGCACAGATACGCAGTATTTTGGCCCAGGCACCCGGCTGACAGTGCTCG	liver	ChILI_10
12213	0	TRBV7-9	TRBJ1-1	ASSSNTEAF	GCCAGCAGCTCAAACACTGAAGCTTTC		232	203	0	435	0.00017055	1417	1	NA	1	NA	CCAGCGCACAGAGCAGGGGGACTCGGCCATGTATCTCTGTGCCAGCAGCTCAAACACTGAAGCTTTCTTTGGACAAGGCACCAGACTCACAGTTGTAG	CCAGCGCACAGAGCAGGGGGACTCGGCCATGTATCTCTGTGCCAGCAGCT--AACACTGAAGCTTTCTTTGGACAAGGCACCAGACTCACAGTTGTAG	liver	ChILI_10
12214	9	TRBV19	TRBJ1-2	ASSIGQAAGYT	GCCAGTAGTATTGGGCAGGCTGCTGGCTACACC		255	180	0	435	0.00017055	1417	1	NA	1	NA	CGGCCCAAAAGAACCCGACAGCTTTCTATCTCTGTGCCAGTAGTATTGGGCAGGCTGCTGGCTACACCTTCGGTTCGGGGACCAGGTTAACCGTTGTA	CGGCCCAAAAGAACCCGACAGCTTTCTATCTCTGTGCCAGTAGTAT------------TGGCTACACCTTCGGTTCGGGGACCAGGTTAACCGTTGTA	liver	ChILI_10
12215	0	TRBV27	TRBJ2-3	ASSLGGLGADTQY	GCCAGCAGTTTAGGGGGACTAGGGGCAGATACGCAGTAT	TRBD2	238	197	0	435	0.00017055	1417	1	1	1	NA	CGCCCAGCCCCAACCAGACCTCTCTGTACTTCTGTGCCAGCAGTTTAGGGGGACTAGGGGCAGATACGCAGTATTTTGGCCCAGGCACCCGGCTGACAGTGCTCG	CGCCCAGCCCCAACCAGACCTCTCTGTACTTCTGTGCCAGCAGTTTA--GGGACTAG---CAGATACGCAGTATTTTGGCCCAGGCACCCGGCTGACAGTGCTCG	liver	ChILI_10
12216	0	TRBV27	TRBJ2-7	ASSLSGSSSEQY	GCCAGCAGTTTAAGCGGTAGCTCCTCTGAGCAGTAC	TRBD2	235	200	0	435	0.00017055	1417	1	1	1	NA	CGCCCAGCCCCAACCAGACCTCTCTGTACTTCTGTGCCAGCAGTTTAAGCGGTAGCTCCTCTGAGCAGTACTTCGGGCCGGGCACCAGGCTCACGGTCACAG	CGCCCAGCCCCAACCAGACCTCTCTGTACTTCTGTGCCAGCAGTTTAAGCGG----------GAGCAGTACTTCGGGCCGGGCACCAGGCTCACGGTCACAG	liver	ChILI_10
12217	0	TRBV7-3	TRBJ2-5	ASSKDRGVETQY	GCCAGCAGCAAAGACAGGGGAGTGGAGACCCAGTAC	TRBD1	229	206	0	435	0.00017055	1417	2	1	1	NA	CCAGCGCACAGAGCAGGGGGACTCAGCCGTGTATCTCCGTGCCAGCAGCAAAGACAGGGGAGTGGAGACCCAGTACTTCGGGCCAGGCACGCGGCTCCTGGTGCTCG	CCAGCGCACAGAGCAGGGGGACTCAGCCGTGTATCTCCGTGCCAGCAGC---GACAGGGG----GAGACCCAGTACTTCGGGCCAGGCACGCGGCTCCTGGTGCTCG	liver	ChILI_10
12218	0	TRBV10-3	TRBJ2-7	AIRVDSYEQY	GCCATCCGGGTAGACTCCTACGAGCAGTAC		214	220	0	434	0.00017016	1423	1	NA	1	NA	ACCAGCTCCCAGACATCTGTGTACTTCTGTGCCATCCGGGTAGACTCCTACGAGCAGTACTTCGGGCCGGGCACCAGGCTCACGGTCACAG	ACCAGCTCCCAGACATCTGTGTACTTCTGTGCCATC--------CTCCTACGAGCAGTACTTCGGGCCGGGCACCAGGCTCACGGTCACAG	liver	ChILI_10
12219	0	TRBV6-5	TRBJ2-3	ASSFNFVDHTDTQY	GCCAGCAGTTTTAATTTTGTAGACCACACAGATACGCAGTAT		269	165	0	434	0.00017016	1423	1	NA	1	NA	CGGCTGCTCCCTCCCAGACATCTGTGTACTTCTGTGCCAGCAGTTTTAATTTTGTAGACCACACAGATACGCAGTATTTTGGCCCAGGCACCCGGCTGACAGTGCTCG	CGGCTGCTCCCTCCCAGACATCTGTGTACTTCTGTGCCAGCAGTT----------------CACAGATACGCAGTATTTTGGCCCAGGCACCCGGCTGACAGTGCTCG	liver	ChILI_10
12220	0	TRBV7-6	TRBJ2-3	PSSLGMGTDTQY	CCCAGCAGCTTAGGGATGGGCACAGATACGCAGTAT		229	205	0.038	434	0.00017016	1423	1	NA	1	NA	CCAGCGCACAGAGCAGCGGGACTCGGCCATGTATCGCTGCCCCAGCAGCTTAGGGATGGGCACAGATACGCAGTATTTTGGCCCAGGCACCCGGCTGACAGTGCTC	CCAGCGCACAGAGCAGCGGGACTCGGCCATGTATCGCTGTGCCAGCAGCTTAG------GCACAGATACGCAGTATTTTGGCCCAGGCACCCGGCTGACAGTGCTC	liver	ChILI_10
12221	0	TRBV11-2	TRBJ1-5	SQGGDQPQH	AGCCAAGGTGGAGATCAGCCCCAGCAT		167	267	0	434	0.00017016	1423	1	NA	1	NA	GCAAAGCTTGAGGACTCGGCTCTCTGTGCCAGCAGCCAAGGTGGAGATCAGCCCCAGCATTTTGGTGATGGGACTCGACTCTCCATCCTAG	GCAAAGCTTGAGGACTCGGC--------------------------ATCAGCCCCAGCATTTTGGTGATGGGACTCGACTCTCCATCCTAG	liver	ChILI_10
12222	0	TRBV19	TRBJ1-5	ASSMGTGEGAQPQH	GCCAGTAGTATGGGGACAGGGGAAGGAGCTCAGCCCCAGCAT	TRBD1	187	247	0	434	0.00017016	1423	1	1	1	NA	CGGCCCAAAAGAACCCGACAGCTTTCTATCTCTGTGCCAGTAGTATGGGGACAGGGGAAGGAGCTCAGCCCCAGCATTTTGGTGATGGGACTCGACTCTCCATCCTAG	CGGCCCAAAAGAACCCGACAGCTTTCTATCTCTGTGCCAGTAGTAT-GGGACAGGGG-------TCAGCCCCAGCATTTTGGTGATGGGACTCGACTCTCCATCCTAG	liver	ChILI_10
12223	0	TRBV7-9	TRBJ1-1	ASSLVPGVAAEAF	GCCAGCAGCTTAGTGCCGGGGGTCGCGGCTGAAGCTTTC	TRBD2	221	213	0	434	0.00017016	1423	1	1	1	NA	CCAGCGCACAGAGCAGGGGGACTCGGCCATGTATCTCTGTGCCAGCAGCTTAGTGCCGGGGGTCGCGGCTGAAGCTTTCTTTGGACAAGGCACCAGACTCACAGTTGTAG	CCAGCGCACAGAGCAGGGGGACTCGGCCATGTATCTCTGTGCCAGCAGCTTAG---CGGGGG------CTGAAGCTTTCTTTGGACAAGGCACCAGACTCACAGTTGTAG	liver	ChILI_10
12224	0	TRBV7-9	TRBJ1-2	ASSPDNYGYT	GCCAGCAGCCCCGACAACTATGGCTACACC		236	197	0	433	0.00016977	1429	1	NA	1	NA	CCAGCGCACAGAGCAGGGGGACTCGGCCATGTATCTCTGTGCCAGCAGCCCCGACAACTATGGCTACACCTTCGGTTCGGGGACCAGGTTAACCGTTGTAG	CCAGCGCACAGAGCAGGGGGACTCGGCCATGTATCTCTGTGCCAGCAGC------AACTATGGCTACACCTTCGGTTCGGGGACCAGGTTAACCGTTGTAG	liver	ChILI_10
12225	0	TRBV9	TRBJ1-2	ASSVGTGDGYT	GCCAGCAGCGTAGGTACAGGCGATGGCTACACC	TRBD1	242	191	0	433	0.00016977	1429	1	1	1	NA	CTCTGGAGCTGGGGGACTCAGCTTTGTATTTCTGTGCCAGCAGCGTAGGTACAGGCGATGGCTACACCTTCGGTTCGGGGACCAGGTTAACCGTTGTAG	CTCTGGAGCTGGGGGACTCAGCTTTGTATTTCTGTGCCAGCAGCGTAG--ACAGG--ATGGCTACACCTTCGGTTCGGGGACCAGGTTAACCGTTGTAG	liver	ChILI_10
12226	0	TRBV7-2	TRBJ2-3	ASSLGTSALSTDTQY	GCCAGCAGCTTAGGAACTAGCGCCCTAAGCACAGATACGCAGTAT	TRBD2	240	193	0	433	0.00016977	1429	1	1	1	NA	CCAGCGCACACAGCAGGAGGACTCGGCCGTGTATCTCTGTGCCAGCAGCTTAGGAACTAGCGCCCTAAGCACAGATACGCAGTATTTTGGCCCAGGCACCCGGCTGACAGTGCTCG	CCAGCGCACACAGCAGGAGGACTCGGCCGTGTATCTCTGTGCCAGCAGCTTAG--ACTAGCG-----AGCACAGATACGCAGTATTTTGGCCCAGGCACCCGGCTGACAGTGCTCG	liver	ChILI_10
12227	0	TRBV24-1	TRBJ2-3	ATRDSGRPTDTQY	GCCACCAGGGACTCCGGGAGGCCCACAGATACGCAGTAT	TRBD2	209	224	0	433	0.00016977	1429	1	2	1	NA	CCCCAACCAGACAGCTCTTTACTTCTGTGCCACCAGGGACTCCGGGAGGCCCACAGATACGCAGTATTTTGGCCCAGGCACCCGGCTGACAGTGCTCG	CCCCAACCAGACAGCTCTTTACTTCTGTGCCACCAG------CGGGAGG--CACAGATACGCAGTATTTTGGCCCAGGCACCCGGCTGACAGTGCTCG	liver	ChILI_10
12228	0	TRBV20-1	TRBJ1-5	SASSDSSNQPQH	AGTGCTAGTTCGGACAGTAGCAATCAGCCCCAGCAT	TRBD1	151	282	0	433	0.00016977	1429	4	1	1	NA	GCCCATCCTGAAGACAGCAGCTTCTACATCTGCAGTGCTAGTTCGGACAGTAGCAATCAGCCCCAGCATTTTGGTGATGGGACTCGACTCTCCATCCTAG	GCCCATCCTGAAGACAGCAGCTTCTACATCTGCAGTGCTAGT--GGACAGTAGCAATCAGCCCCAGCATTTTGGTGATGGGACTCGACTCTCCATCCTAG	liver	ChILI_10
12229	0	TRBV20-1	TRBJ1-2	SARRPGLSLSDYGYT	AGTGCTAGACGTCCGGGCCTCTCCCTGAGCGACTATGGCTACACC		210	222	0	432	0.00016938	1434	1	NA	1	NA	GCCCATCCTGAAGACAGCAGCTTCTACATCTGCAGTGCTAGACGTCCGGGCCTCTCCCTGAGCGACTATGGCTACACCTTCGGTTCGGGGACCAGGTTAACCGTTGTAG	GCCCATCCTGAAGACAGCAGCTTCTACATCTGCAGTGCTAGA----------------------ACTATGGCTACACCTTCGGTTCGGGGACCAGGTTAACCGTTGTAG	liver	ChILI_10
12230	0	TRBV29-1	TRBJ1-3	SVAGGGSGNTIY	AGCGTTGCGGGGGGAGGCTCTGGAAACACCATATAT	TRBD2	196	235	0	431	0.00016899	1435	1	1	1	NA	GAGCCCTGAAGACAGCAGCATATATCTCTGCAGCGTTGCGGGGGGAGGCTCTGGAAACACCATATATTTTGGAGAGGGAAGTTGGCTCACTGTTGTAG	GAGCCCTGAAGACAGCAGCATATATCTCTGCAGCGTTGCGGGGGG---CTCTGGAAACACCATATATTTTGGAGAGGGAAGTTGGCTCACTGTTGTAG	liver	ChILI_10
12231	0	TRBV10-3	TRBJ2-3	AIRPVGTDTQY	GCCATCCGACCGGTGGGCACAGATACGCAGTAT		227	204	0	431	0.00016899	1435	1	NA	1	NA	ACCAGCTCCCAGACATCTGTGTACTTCTGTGCCATCCGACCGGTGGGCACAGATACGCAGTATTTTGGCCCAGGCACCCGGCTGACAGTGCTCG	ACCAGCTCCCAGACATCTGTGTACTTCTGTGCCATC----------GCACAGATACGCAGTATTTTGGCCCAGGCACCCGGCTGACAGTGCTCG	liver	ChILI_10
12232	0	TRBV2	TRBJ2-2	ASGPGGELF	GCCAGTGGACCGGGCGGGGAGCTGTTT		197	234	0	431	0.00016899	1435	1	NA	1	NA	CCACAAAGCTGGAGGACTCAGCCATGTACTTCTGTGCCAGTGGACCGGGCGGGGAGCTGTTTTTTGGAGAAGGCTCTAGGCTGACCGTACTGG	CCACAAAGCTGGAGGACTCAGCCATGTACTTCTGTGCCAG---------CGGGGAGCTGTTTTTTGGAGAAGGCTCTAGGCTGACCGTACTGG	liver	ChILI_10
12233	0	TRBV6-2	TRBJ2-5	ASNPPGHSDFETQY	GCCAGCAACCCCCCGGGCCATTCTGATTTCGAGACCCAGTAC	TRBD2	166	265	0	431	0.00016899	1435	1	1	1	NA	GCTCCCTCCCAAACATCTGTGTACTTCTGTGCCAGCAACCCCCCGGGCCATTCTGATTTCGAGACCCAGTACTTCGGGCCAGGCACGCGGCTCCTGGTGCTCG	GCTCCCTCCCAAACATCTGTGTACTTCTGTGCCAGCA-CCCCCCG---------------GAGACCCAGTACTTCGGGCCAGGCACGCGGCTCCTGGTGCTCG	liver	ChILI_10
12234	0	TRBV5-5	TRBJ2-2	ASSINRGELF	GCCAGCAGCATAAACAGGGGGGAGCTGTTT	TRBD1	193	238	0	431	0.00016899	1435	1	1	1	NA	GCTGGGGGACTCGGCCCTGTATCTCTGTGCCAGCAGCATAAACAGGGGGGAGCTGTTTTTTGGAGAAGGCTCTAGGCTGACCGTACTGG	GCTGGGGGACTCGGCCCTGTATCTCTGTGCCAGCAGC----ACAGGGGGGAGCTGTTTTTTGGAGAAGGCTCTAGGCTGACCGTACTGG	liver	ChILI_10
12235	0	TRBV30	TRBJ2-4	AWREGGIQY	GCCTGGAGAGAAGGGGGCATTCAGTAC	TRBD1	222	209	0	431	0.00016899	1435	1	1	1	NA	CCTTCTCAGTGACTCTGGCTTCTATCTCTGTGCCTGGAGAGAAGGGGGCATTCAGTACTTCGGCGCCGGGACCCGGCTCTCAGTGCTGG	CCTTCTCAGTGACTCTGGCTTCTATCTCTGTGCCTGGAG---AGGGGGCATTCAGTACTTCGGCGCCGGGACCCGGCTCTCAGTGCTGG	liver	ChILI_10
12236	0	TRBV2	TRBJ2-5	ASTVRETQY	GCCAGTACAGTGAGGGAGACCCAGTAC	TRBD2	250	181	0	431	0.00016899	1435	1	2	1	NA	CCACAAAGCTGGAGGACTCAGCCATGTACTTCTGTGCCAGTACAGTGAGGGAGACCCAGTACTTCGGGCCAGGCACGCGGCTCCTGGTGCTCG	CCACAAAGCTGGAGGACTCAGCCATGTACTTCTGTGCCAG------GAGGGAGACCCAGTACTTCGGGCCAGGCACGCGGCTCCTGGTGCTCG	liver	ChILI_10
12237	0	TRBV6-5	TRBJ1-1	ASSYSNREAF	GCCAGCAGTTACTCGAACAGGGAAGCTTTC	TRBD1	251	179	0.02	430	0.00016859	1442	1	1	1	NA	CGGCTGCTTCCTCCCAGACATCTGTGTACTTCTGTGCCAGCAGTTACTCGAACAGGGAAGCTTTCTTTGGACAAGGCACCAGACTCACAGTTGTAG	CGGCTGCTCCCTCCCAGACATCTGTGTACTTCTGTGCCAGCAGTTACTC--ACAGGGAAGCTTTCTTTGGACAAGGCACCAGACTCACAGTTGTAG	liver	ChILI_10
12238	0	TRBV12-5	TRBJ2-2	ASGGWLRESTGELF	GCTAGCGGAGGCTGGCTCCGGGAGTCTACCGGGGAGCTGTTT	TRBD2	197	233	0	430	0.00016859	1442	1	1	1	NA	CAGAACCCAGGGACTCAGCTGTGTATTTTTGTGCTAGCGGAGGCTGGCTCCGGGAGTCTACCGGGGAGCTGTTTTTTGGAGAAGGCTCTAGGCTGACCGTACTGG	CAGAACCCAGGGACTCAGCTGTGTATTTTTGTGCTAGCGG-------------------ACCGGGGAGCTGTTTTTTGGAGAAGGCTCTAGGCTGACCGTACTGG	liver	ChILI_10
12239	0	TRBV12-3	TRBJ1-1	ASLGPEAF	GCCAGTCTCGGGCCTGAAGCTTTC		216	214	0	430	0.00016859	1442	1	NA	1	NA	CAGAACCCAGGGACTCAGCTGTGTACTTCTGTGCCAGTCTCGGGCCTGAAGCTTTCTTTGGACAAGGCACCAGACTCACAGTTGTAG	CAGAACCCAGGGACTCAGCTGTGTACTTCTGTGCCAG--------CTGAAGCTTTCTTTGGACAAGGCACCAGACTCACAGTTGTAG	liver	ChILI_10
12240	0	TRBV11-2	TRBJ2-3	ASSLGLAATDTQY	GCCAGCAGCTTAGGCCTAGCAGCCACAGATACGCAGTAT	TRBD2	207	223	0	430	0.00016859	1442	1	1	1	NA	GCAAAGCTTGAGGACTCGGCCGTGTATCTCTGTGCCAGCAGCTTAGGCCTAGCAGCCACAGATACGCAGTATTTTGGCCCAGGCACCCGGCTGACAGTGCTCG	GCAAAGCTTGAGGACTCGGCCGTGTATCTCTGTGCCAGCAGCTTAG--CTAGC---CACAGATACGCAGTATTTTGGCCCAGGCACCCGGCTGACAGTGCTCG	liver	ChILI_10
12241	0	TRBV11-2	TRBJ2-3	ASLERGGPDTQY	GCCAGCTTAGAAAGAGGGGGCCCAGATACGCAGTAT	TRBD1	190	240	0	430	0.00016859	1442	1	1	1	NA	GCAAAGCTTGAGGACTCGGCCGTGTATCTCTGTGCCAGCTTAGAAAGAGGGGGCCCAGATACGCAGTATTTTGGCCCAGGCACCCGGCTGACAGTGCTCG	GCAAAGCTTGAGGACTCGGCCGTGTATCTCTGTGCCAGC--------AGGGGGC-CAGATACGCAGTATTTTGGCCCAGGCACCCGGCTGACAGTGCTCG	liver	ChILI_10
12242	0	TRBV24-1	TRBJ2-5	ATSDPGRSGETQY	GCCACCAGTGACCCCGGACGGTCGGGGGAGACCCAGTAC	TRBD2	198	232	0	430	0.00016859	1442	1	1	1	NA	CCCCAACCAGACAGCTCTTTACTTCTGTGCCACCAGTGACCCCGGACGGTCGGGGGAGACCCAGTACTTCGGGCCAGGCACGCGGCTCCTGGTGCTCG	CCCCAACCAGACAGCTCTTTACTTCTGTGCCACCAGTGA-----------CGGGGGAGACCCAGTACTTCGGGCCAGGCACGCGGCTCCTGGTGCTCG	liver	ChILI_10
12243	0	TRBV24-1	TRBJ1-1	ATGPAAEAF	GCCACCGGCCCAGCGGCTGAAGCTTTC	TRBD2	194	236	0	430	0.00016859	1442	1	1	1	NA	CCCCAACCAGACAGCTCTTTACTTCTGTGCCACCGGCCCAGCGGCTGAAGCTTTCTTTGGACAAGGCACCAGACTCACAGTTGTAG	CCCCAACCAGACAGCTCTTTACTTCTGTGCCACC-----AGCGGCTGAAGCTTTCTTTGGACAAGGCACCAGACTCACAGTTGTAG	liver	ChILI_10
12244	0	TRBV30	TRBJ2-2	AWSVRQANTGELF	GCCTGGAGTGTACGACAGGCGAACACCGGGGAGCTGTTT	TRBD1	182	248	0	430	0.00016859	1442	2	1	1	NA	CCTCAGTGACTCTGGCTTCTATCTCTGTGCCTGGAGTGTACGACAGGCGAACACCGGGGAGCTGTTTTTTGGAGAAGGCTCTAGGCTGACCGTACTGG	CCTCAGTGACTCTGGCTTCTATCTCTGTGCCTGGAGTGT--GACAGGCGAACACCGGGGAGCTGTTTTTTGGAGAAGGCTCTAGGCTGACCGTACTGG	liver	ChILI_10
12245	0	TRBV7-9	TRBJ1-1	ASSPSSKGEAF	GCCAGCAGCCCAAGTTCGAAGGGGGAGGCTTTC	TRBD1	198	231	0	429	0.0001682	1450	1	1	1	NA	CCAGCGCACAGAGCAGGGGGACTCGGCCATGTATCTCTGTGCCAGCAGCCCAAGTTCGAAGGGGGAGGCTTTCTTTGGACAAGGCACCAGACTCACAGTTGTAG	CCAGCGCACAGAGCAGGGGGACTCGGCCATGTATCTCTGTGCCAGCAGC----------AGGGGG--GCTTTCTTTGGACAAGGCACCAGACTCACAGTTGTAG	liver	ChILI_10
12246	0	TRBV6-5	TRBJ2-3	ASSYYSTDTQY	GCCAGCAGTTACTACAGCACAGATACGCAGTAT		267	162	0	429	0.0001682	1450	1	NA	1	NA	CGGCTGCTCCCTCCCAGACATCTGTGTACTTCTGTGCCAGCAGTTACTACAGCACAGATACGCAGTATTTTGGCCCAGGCACCCGGCTGACAGTGCTCG	CGGCTGCTCCCTCCCAGACATCTGTGTACTTCTGTGCCAGCAGTTACT--AGCACAGATACGCAGTATTTTGGCCCAGGCACCCGGCTGACAGTGCTCG	liver	ChILI_10
12247	0	TRBV12-3	TRBJ2-7	ASSPGLIEQY	GCCAGCAGTCCTGGTTTGATCGAGCAGTAC		205	224	0	429	0.0001682	1450	1	NA	1	NA	CAGAACCCAGGGACTCAGCTGTGTACTTCTGTGCCAGCAGTCCTGGTTTGATCGAGCAGTACTTCGGGCCGGGCACCAGGCTCACGGTCACAG	CAGAACCCAGGGACTCAGCTGTGTACTTCTGTGCCAGCAGT-----------CGAGCAGTACTTCGGGCCGGGCACCAGGCTCACGGTCACAG	liver	ChILI_10
12248	0	TRBV12-3	TRBJ2-5	ATRLDGETQY	GCCACCCGGCTCGACGGGGAGACCCAGTAC	TRBD2	205	224	0	429	0.0001682	1450	1	1	1	NA	CAGAACCCAGGGACTCAGCTGTGTACTTCTGTGCCACCCGGCTCGACGGGGAGACCCAGTACTTCGGGCCAGGCACGCGGCTCCTGGTGCTCG	CAGAACCCAGGGACTCAGCTGTGTACTTCTGTGCCA----------CGGGGAGACCCAGTACTTCGGGCCAGGCACGCGGCTCCTGGTGCTCG	liver	ChILI_10
12249	0	TRBV29-1	TRBJ1-2	STGGTENYGYT	AGCACCGGGGGGACTGAGAACTATGGCTACACC	TRBD2	224	205	0	429	0.0001682	1450	1	1	1	NA	GAGCCCTGAAGACAGCAGCATATATCTCTGCAGCACCGGGGGGACTGAGAACTATGGCTACACCTTCGGTTCGGGGACCAGGTTAACCGTTGTAG	GAGCCCTGAAGACAGCAGCATATATCTCTGCAGC--CGGGGGG------AACTATGGCTACACCTTCGGTTCGGGGACCAGGTTAACCGTTGTAG	liver	ChILI_10
12250	0	TRBV7-9	TRBJ2-2	ASRTSGITGELF	GCCAGTCGGACTAGCGGGATCACCGGGGAGCTGTTT	TRBD2	223	205	0	428	0.00016781	1455	1	2	1	NA	CCAGCGCACAGAGCAGGGGGACTCGGCCATGTATCTCTGTGCCAGTCGGACTAGCGGGATCACCGGGGAGCTGTTTTTTGGAGAAGGCTCTAGGCTGACCGTACTGG	CCAGCGCACAGAGCAGGGGGACTCGGCCATGTATCTCTGTGCCAG--GGACTAGCGGGA-CACCGGGGAGCTGTTTTTTGGAGAAGGCTCTAGGCTGACCGTACTGG	liver	ChILI_10
12251	0	TRBV10-3	TRBJ2-7	AITTGTGGSYEQY	GCCATCACCACCGGGACAGGGGGTTCCTACGAGCAGTAC	TRBD1	212	216	0	428	0.00016781	1455	1	1	1	NA	ACCAGCTCCCAGACATCTGTGTACTTCTGTGCCATCACCACCGGGACAGGGGGTTCCTACGAGCAGTACTTCGGGCCGGGCACCAGGCTCACGGTCACAG	ACCAGCTCCCAGACATCTGTGTACTTCTGTGCCATCA-----GGGACAGGGGG-TCCTACGAGCAGTACTTCGGGCCGGGCACCAGGCTCACGGTCACAG	liver	ChILI_10
12252	0	TRBV4-1	TRBJ2-3	ASSQDVGGRGADTQY	GCCAGCAGCCAAGATGTTGGTGGTAGAGGGGCAGATACGCAGTAT	TRBD1	228	200	0	428	0.00016781	1455	1	1	1	NA	GCAGCCAGAAGACTCAGCCCTGTATCTCTGCGCCAGCAGCCAAGATGTTGGTGGTAGAGGGGCAGATACGCAGTATTTTGGCCCAGGCACCCGGCTGACAGTGCTC	GCAGCCAGAAGACTCAGCCCTGTATCTCTGCGCCAGCAGCCAAGA-------------GGGGCAGATACGCAGTATTTTGGCCCAGGCACCCGGCTGACAGTGCTC	liver	ChILI_10
12253	0	TRBV2	TRBJ1-6	ASSELNNSPLH	GCCAGCAGTGAGCTAAATAATTCACCCCTCCAC		216	212	0	428	0.00016781	1455	1	NA	1	NA	CCACAAAGCTGGAGGACTCAGCCATGTACTTCTGTGCCAGCAGTGAGCTAAATAATTCACCCCTCCACTTTGGGAATGGGACCAGGCTCACTGTGACAG	CCACAAAGCTGGAGGACTCAGCCATGTACTTCTGTGCCAGCAGTGA-----ATAATTCACCCCTCCACTTTGGGAATGGGACCAGGCTCACTGTGACAG	liver	ChILI_10
12254	0	TRBV2	TRBJ1-2	ASSAGLLS	GCCAGCAGCGCCGGACTGCTTTCC	TRBD2	275	153	0	428	0.00016781	1455	1	1	1	NA	CCACAAAGCTGGAGGACTCAGCCATGTACTTCTGTGCCAGCAGCGCCGGACTGCTTTCCTTCGGTTCGGGGACCAGGTTAACCGTTGTAG	CCACAAAGCTGGAGGACTCAGCCATGTACTTCTGTGCCAGCAG----GGACT-----CCTTCGGTTCGGGGACCAGGTTAACCGTTGTAG	liver	ChILI_10
12255	0	TRBV6-2	TRBJ2-7	ASIPRQGPYEQY	GCCAGCATTCCCCGCCAGGGACCCTACGAGCAGTAC	TRBD1	163	265	0	428	0.00016781	1455	1	1	1	NA	GCTCCCTCCCAAACATCTGTGTACTTCTGTGCCAGCATTCCCCGCCAGGGACCCTACGAGCAGTACTTCGGGCCGGGCACCAGGCTCACGGTCACAG	GCTCCCTCCCAAACATCTGTGTACTTCTGTGCCAGCA--------CAGGG--CCTACGAGCAGTACTTCGGGCCGGGCACCAGGCTCACGGTCACAG	liver	ChILI_10
12256	0	TRBV6-2	TRBJ1-2	ASSPDSYGYT	GCCAGCAGCCCGGACAGCTATGGCTACACC	TRBD1	186	242	0	428	0.00016781	1455	1	1	1	NA	GCTCCCTCCCAAACATCTGTGTACTTCTGTGCCAGCAGCCCGGACAGCTATGGCTACACCTTCGGTTCGGGGACCAGGTTAACCGTTGTAG	GCTCCCTCCCAAACATCTGTGTACTTCTGTGCCAGCAG---GGACAGCTATGGCTACACCTTCGGTTCGGGGACCAGGTTAACCGTTGTAG	liver	ChILI_10
12257	0	TRBV7-6	TRBJ2-5	ASSLPGHETQY	GCCAGCAGCTTACCAGGTCACGAGACCCAGTAC		230	198	0	428	0.00016781	1455	1	NA	1	NA	CCAGCGCACAGAGCAGCGGGACTCGGCCATGTATCGCTGTGCCAGCAGCTTACCAGGTCACGAGACCCAGTACTTCGGGCCAGGCACGCGGCTCCTGGTGCTCG	CCAGCGCACAGAGCAGCGGGACTCGGCCATGTATCGCTGTGCCAGCAGCTTA---------GAGACCCAGTACTTCGGGCCAGGCACGCGGCTCCTGGTGCTCG	liver	ChILI_10
12258	0	TRBV12-3	TRBJ1-1	ASSLRPDRANTEAF	GCCAGCAGCCTCCGTCCGGACAGGGCGAACACTGAAGCTTTC	TRBD1	247	181	0	428	0.00016781	1455	1	1	1	NA	CAGAACCCAGGGACTCAGCTGTGTACTTCTGTGCCAGCAGCCTCCGTCCGGACAGGGCGAACACTGAAGCTTTCTTTGGACAAGGCACCAGACTCACAGTTGTAG	CAGAACCCAGGGACTCAGCTGTGTACTTCTGTGCCAGCAG---------GGACAGGG-GAACACTGAAGCTTTCTTTGGACAAGGCACCAGACTCACAGTTGTAG	liver	ChILI_10
12259	0	TRBV30	TRBJ2-2	AWRNGGGGELF	GCCTGGCGAAACGGGGGTGGCGGGGAGCTGTTT	TRBD2	167	261	0	428	0.00016781	1455	1	1	1	NA	CCTTCTCAGTGACTCTGGCTTCTATCTCTGTGCCTGGCGAAACGGGGGTGGCGGGGAGCTGTTTTTTGGAGAAGGCTCTAGGCTGACCGTACTGG	CCTTCTCAGTGACTCTGGCTTCTATCTCTGTGCCTGG-----CGGGGG---CGGGGAGCTGTTTTTTGGAGAAGGCTCTAGGCTGACCGTACTGG	liver	ChILI_10
12260	0	TRBV7-8	TRBJ2-5	ASSLMGARETQY	GCCAGCAGCTTAATGGGGGCGCGAGAGACCCAGTAC	TRBD1	219	209	0.019	428	0.00016781	1455	1	1	1	NA	CCAGCGCACACAGCAGGAGGACTCCTCCGTGTATCTCTGTGCCAGCAGCTTAATGGGGGCGCGAGAGACCCAGTACTTCGGGCCAGGCACGCGGCTCCTGGTGCTCG	CCAGCGCACACAGCAGGAGGACTCCGCCGTGTATCTCTGTGCCAGCAGCTTA--GGGGGC---AGAGACCCAGTACTTCGGGCCAGGCACGCGGCTCCTGGTGCTCG	liver	ChILI_10
12261	0	TRBV29-1	TRBJ2-1	SANGYNYNEQF	AGCGCCAACGGCTACAACTACAATGAGCAGTTC		205	223	0	428	0.00016781	1455	3	NA	1	NA	GAGCCCTGAAGACAGCAGCATATATCTCTGCAGCGCCAACGGCTACAACTACAATGAGCAGTTCTTCGGGCCAGGGACACGGCTCACCGTGCTAG	GAGCCCTGAAGACAGCAGCATATATCTCTGCAGCGC------------CTACAATGAGCAGTTCTTCGGGCCAGGGACACGGCTCACCGTGCTAG	liver	ChILI_10
12262	0	TRBV7-2	TRBJ1-1	ASSPSGTVLNTEAF	GCCAGCAGCCCCTCCGGGACAGTATTGAACACTGAAGCTTTC	TRBD1	222	205	0	427	0.00016742	1467	1	1	1	NA	CCAGCGCACACAGCAGGAGGACTCGGCCGTGTATCTCTGTGCCAGCAGCCCCTCCGGGACAGTATTGAACACTGAAGCTTTCTTTGGACAAGGCACCAGACTCACAGTTGTAG	CCAGCGCACACAGCAGGAGGACTCGGCCGTGTATCTCTGTGCCAGCAGC------GGGACAG---TGAACACTGAAGCTTTCTTTGGACAAGGCACCAGACTCACAGTTGTAG	liver	ChILI_10
12263	0	TRBV7-2	TRBJ2-4	ASSWTVGPKNIQY	GCCAGCAGCTGGACTGTCGGTCCTAAAAACATTCAGTAC	TRBD2	238	189	0	427	0.00016742	1467	1	1	1	NA	CCAGCGCACACAGCAGGAGGACTCGGCCGTGTATCTCTGTGCCAGCAGCTGGACTGTCGGTCCTAAAAACATTCAGTACTTCGGCGCCGGGACCCGGCTCTCAGTGCTGG	CCAGCGCACACAGCAGGAGGACTCGGCCGTGTATCTCTGTGCCAGCAGCTGGACT---------AAAAACATTCAGTACTTCGGCGCCGGGACCCGGCTCTCAGTGCTGG	liver	ChILI_10
12264	0	TRBV7-6	TRBJ1-1	ASPREGMNTEAF	GCCAGCCCGCGGGAGGGAATGAACACTGAAGCTTTC	TRBD2	220	207	0	427	0.00016742	1467	1	2	1	NA	CGGCCATGTATCGCTGTGCCAGCCCGCGGGAGGGAATGAACACTGAAGCTTTCTTTGGACAAGGCACCAGACTCACAGTTGTAG	CGGCCATGTATCGCTGTGCCAGC--GCGGGAGGG--TGAACACTGAAGCTTTCTTTGGACAAGGCACCAGACTCACAGTTGTAG	liver	ChILI_10
12265	0	TRBV19	TRBJ2-1	ASRVTGGSYNEQF	GCCAGTAGGGTCACCGGCGGATCATACAATGAGCAGTTC		281	146	0	427	0.00016742	1467	1	NA	1	NA	CGGCCCAAAAGAACCCGACAGCTTTCTATCTCTGTGCCAGTAGGGTCACCGGCGGATCATACAATGAGCAGTTCTTCGGGCCAGGGACACGGCTCACCGTGCTAG	CGGCCCAAAAGAACCCGACAGCTTTCTATCTCTGTGCCAGTAG----------------TACAATGAGCAGTTCTTCGGGCCAGGGACACGGCTCACCGTGCTAG	liver	ChILI_10
12266	0	TRBV18	TRBJ1-5	ASSPLTVTQPQH	GCCAGCTCACCGCTGACAGTAACCCAGCCCCAGCAT	TRBD1	204	223	0	427	0.00016742	1467	1	1	1	NA	CCAGCAGGTAGTGCGAGGAGATTCGGCAGCTTATTTCTGTGCCAGCTCACCGCTGACAGTAACCCAGCCCCAGCATTTTGGTGATGGGACTCGACTCTCCATCCTAG	CCAGCAGGTAGTGCGAGGAGATTCGGCAGCTTATTTCTGTGCCAGCTCACC---GACAG-----CAGCCCCAGCATTTTGGTGATGGGACTCGACTCTCCATCCTAG	liver	ChILI_10
12267	0	TRBV20-1	TRBJ2-1	SGRGSGSSYNEQF	AGTGGTCGGGGTAGCGGGAGCTCCTACAATGAGCAGTTC	TRBD2	275	152	0	427	0.00016742	1467	1	2	1	NA	GCCCATCCTGAAGACAGCAGCTTCTACATCTGCAGTGGTCGGGGTAGCGGGAGCTCCTACAATGAGCAGTTCTTCGGGCCAGGGACACGGCTCACCGTGCTAG	GCCCATCCTGAAGACAGCAGCTTCTACATCTGCAGTG-------TAGCGGGAGCTCCTACAATGAGCAGTTCTTCGGGCCAGGGACACGGCTCACCGTGCTAG	liver	ChILI_10
12268	0	TRBV11-2	TRBJ1-1	ASSLGAEAF	GCCAGCAGCTTAGGCGCTGAAGCTTTC		215	212	0	427	0.00016742	1467	1	NA	1	NA	GCAAAGCTTGAGGACTCGGCCGTGTATCTCTGTGCCAGCAGCTTAGGCGCTGAAGCTTTCTTTGGACAAGGCACCAGACTCACAGTTGTAG	GCAAAGCTTGAGGACTCGGCCGTGTATCTCTGTGCCAGCAGCTTAG---CTGAAGCTTTCTTTGGACAAGGCACCAGACTCACAGTTGTAG	liver	ChILI_10
12269	0	TRBV27	TRBJ1-1	ASSLGGQYTEAF	GCCAGCAGTTTAGGGGGACAGTACACTGAAGCTTTC	TRBD1	233	194	0	427	0.00016742	1467	1	1	1	NA	CGCCCAGCCCCAACCAGACCTCTCTGTACTTCTGTGCCAGCAGTTTAGGGGGACAGTACACTGAAGCTTTCTTTGGACAAGGCACCAGACTCACAGTTGTAG	CGCCCAGCCCCAACCAGACCTCTCTGTACTTCTGTGCCAGCAGTTTA--GGGACAG-ACACTGAAGCTTTCTTTGGACAAGGCACCAGACTCACAGTTGTAG	liver	ChILI_10
12270	0	TRBV7-2	TRBJ2-3	ASSAPPRYTDTQY	GCCAGCAGCGCCCCTCCGAGGTACACAGATACGCAGTAT		269	157	0	426	0.00016702	1475	1	NA	1	NA	CCAGCGCACACAGCAGGAGGACTCGGCCGTGTATCTCTGTGCCAGCAGCGCCCCTCCGAGGTACACAGATACGCAGTATTTTGGCCCAGGCACCCGGCTGACAGTGCTCG	CCAGCGCACACAGCAGGAGGACTCGGCCGTGTATCTCTGTGCCAGCAGC--------------CACAGATACGCAGTATTTTGGCCCAGGCACCCGGCTGACAGTGCTCG	liver	ChILI_10
12271	0	TRBV7-2	TRBJ2-3	ASPGGGLTDTQY	GCCAGCCCTGGTGGCGGACTCACAGATACGCAGTAT	TRBD2	239	187	0	426	0.00016702	1475	1	1	1	NA	CCAGCGCACACAGCAGGAGGACTCGGCCGTGTATCTCTGTGCCAGCCCTGGTGGCGGACTCACAGATACGCAGTATTTTGGCCCAGGCACCCGGCTGACAGTGCTCG	CCAGCGCACACAGCAGGAGGACTCGGCCGTGTATCTCTGTGCCAGC---------GGACTCACAGATACGCAGTATTTTGGCCCAGGCACCCGGCTGACAGTGCTCG	liver	ChILI_10
12272	0	TRBV19	TRBJ2-1	ASSIGGVAGTNNEQF	GCCAGTAGTATTGGGGGAGTAGCGGGGACCAACAATGAGCAGTTC	TRBD2	227	199	0	426	0.00016702	1475	1	1	1	NA	CGGCCCAAAAGAACCCGACAGCTTTCTATCTCTGTGCCAGTAGTATTGGGGGAGTAGCGGGGACCAACAATGAGCAGTTCTTCGGGCCAGGGACACGGCTCACCGTGCTAG	CGGCCCAAAAGAACCCGACAGCTTTCTATCTCTGTGCCAGTAGTAT--------TAGCGGGG----ACAATGAGCAGTTCTTCGGGCCAGGGACACGGCTCACCGTGCTAG	liver	ChILI_10
12273	0	TRBV18	TRBJ1-2	ASSPTIGTAYGYT	GCCAGCTCACCAACAATCGGGACGGCCTATGGCTACACC	TRBD1	208	218	0	426	0.00016702	1475	1	1	1	NA	CCAGCAGGTAGTGCGAGGAGATTCGGCAGCTTATTTCTGTGCCAGCTCACCAACAATCGGGACGGCCTATGGCTACACCTTCGGTTCGGGGACCAGGTTAACCGTTGTAG	CCAGCAGGTAGTGCGAGGAGATTCGGCAGCTTATTTCTGTGCCAGCTCACCA------GGGAC---CTATGGCTACACCTTCGGTTCGGGGACCAGGTTAACCGTTGTAG	liver	ChILI_10
12274	0	TRBV11-2	TRBJ1-1	ASSPRTGRPEAF	GCCAGCAGCCCGAGGACAGGGAGGCCTGAAGCTTTC	TRBD1	230	196	0	426	0.00016702	1475	1	1	1	NA	GCAAAGCTTGAGGACTCGGCCGTGTATCTCTGTGCCAGCAGCCCGAGGACAGGGAGGCCTGAAGCTTTCTTTGGACAAGGCACCAGACTCACAGTTGTAG	GCAAAGCTTGAGGACTCGGCCGTGTATCTCTGTGCCAGCAGC----GGACAGGG----CTGAAGCTTTCTTTGGACAAGGCACCAGACTCACAGTTGTAG	liver	ChILI_10
12275	0	TRBV27	TRBJ2-2	ASTLRGGLGVTGELF	GCCAGCACCCTGAGGGGTGGACTAGGGGTTACCGGGGAGCTGTTT	TRBD2	168	258	0	426	0.00016702	1475	1	1	1	NA	CGCCCAGCCCCAACCAGACCTCTCTGTACTTCTGTGCCAGCACCCTGAGGGGTGGACTAGGGGTTACCGGGGAGCTGTTTTTTGGAGAAGGCTCTAGGCTGACCGTACTGG	CGCCCAGCCCCAACCAGACCTCTCTGTACTTCTGTGCCAGCA-----------GGACTAG-----ACCGGGGAGCTGTTTTTTGGAGAAGGCTCTAGGCTGACCGTACTGG	liver	ChILI_10
12276	0	TRBV27	TRBJ1-1	ASSFFSGNTEAF	GCCAGCAGTTTTTTCTCGGGGAACACTGAAGCTTTC	TRBD2	211	215	0.043	426	0.00016702	1475	1	1	1	NA	CGCCCAGCCCCAACCAGACCTCTTGGTACTTCTGTGCCAGCAGTTTTTTCTCGGGGAACACTGAAGCTTTCTTTGGACAAGGCACCAGACTCACAGTTGTA	CGCCCAGCCCCAACCAGACCTCTCTGTACTTCTGTGCCAGCAGTTT-----CGGGGAACACTGAAGCTTTCTTTGGACAAGGCACCAGACTCACAGTTGTA	liver	ChILI_10
12277	0	TRBV27	TRBJ2-5	ASISRPETQY	GCCAGTATTAGCAGACCAGAGACCCAGTAC		216	210	0	426	0.00016702	1475	1	NA	1	NA	CGCCCAGCCCCAACCAGACCTCTCTGTACTTCTGTGCCAGTATTAGCAGACCAGAGACCCAGTACTTCGGGCCAGGCACGCGGCTCCTGGTGCTCG	CGCCCAGCCCCAACCAGACCTCTCTGTACTTCTGTGCCAG------------AGAGACCCAGTACTTCGGGCCAGGCACGCGGCTCCTGGTGCTCG	liver	ChILI_10
12278	0	TRBV10-2	TRBJ1-2	ATEGNNYGYT	GCCACCGAGGGGAATAACTATGGCTACACC	TRBD1	229	197	0	426	0.00016702	1475	1	1	1	NA	ACCCGCTCCCAGACATCTGTGTATTTCTGCGCCACCGAGGGGAATAACTATGGCTACACCTTCGGTTCGGGGACCAGGTTAACCGTTGTAG	ACCCGCTCCCAGACATCTGTGTATTTCTGCGCCA---AGGGG--TAACTATGGCTACACCTTCGGTTCGGGGACCAGGTTAACCGTTGTAG	liver	ChILI_10
12279	0	TRBV6-2	TRBJ2-1	ASSTPLAGPYNEQF	GCCAGCAGTACACCACTAGCGGGCCCTTACAATGAGCAGTTC	TRBD2	189	237	0	426	0.00016702	1475	1	1	1	NA	GCTCCCTCCCAAACATCTGTGTACTTCTGTGCCAGCAGTACACCACTAGCGGGCCCTTACAATGAGCAGTTCTTCGGGCCAGGGACACGGCTCACCGTGCTAG	GCTCCCTCCCAAACATCTGTGTACTTCTGTGCCAGCAGT-----ACTAGCGGG----TACAATGAGCAGTTCTTCGGGCCAGGGACACGGCTCACCGTGCTAG	liver	ChILI_10
12280	0	TRBV7-9	TRBJ1-1	ASRRGSGTEAF	GCCAGCAGGAGGGGGTCTGGCACTGAAGCTTTC	TRBD1	228	197	0	425	0.00016663	1485	1	1	1	NA	CCAGCGCACAGAGCAGGGGGACTCGGCCATGTATCTCTGTGCCAGCAGGAGGGGGTCTGGCACTGAAGCTTTCTTTGGACAAGGCACCAGACTCACAGTTGTAG	CCAGCGCACAGAGCAGGGGGACTCGGCCATGTATCTCTGTGCCAGCAG-AGGGGG-----CACTGAAGCTTTCTTTGGACAAGGCACCAGACTCACAGTTGTAG	liver	ChILI_10
12281	0	TRBV10-3	TRBJ1-2	AISEIRGGHYGYT	GCCATCAGTGAGATTCGTGGGGGCCATTATGGCTACACC	TRBD1	200	225	0	425	0.00016663	1485	1	1	1	NA	ACCAGCTCCCAGACATCTGTGTACTTCTGTGCCATCAGTGAGATTCGTGGGGGCCATTATGGCTACACCTTCGGTTCGGGGACCAGGTTAACCGTTGTAG	ACCAGCTCCCAGACATCTGTGTACTTCTGTGCCATCAGTGAG------GGGGGC---TATGGCTACACCTTCGGTTCGGGGACCAGGTTAACCGTTGTAG	liver	ChILI_10
12282	0	TRBV7-2	TRBJ1-5	ASSPLGLNQPQH	GCCAGCAGCCCACTGGGCTTGAATCAGCCCCAGCAT		99	326	0	425	0.00016663	1485	1	NA	1	NA	CCAGCGCACACAGCAGGAGGACTCGGCCGTGTATCTCTGTGCCAGCAGCCCACTGGGCTTGAATCAGCCCCAGCATTTTGGTGATGGGACTCGACTCTCCATCCTAG	CCAGCGCACACAGCAGGAGGACTCGGCCGTGTATCTCTGTGCCAGCAGC------------AATCAGCCCCAGCATTTTGGTGATGGGACTCGACTCTCCATCCTAG	liver	ChILI_10
12283	0	TRBV20-1	TRBJ1-6	SARQGSVTSPLH	AGTGCCCGACAGGGGTCAGTTACTTCACCCCTCCAC	TRBD1	172	253	0	425	0.00016663	1485	1	1	1	NA	GCCCATCCTGAAGACAGCAGCTTCTACATCTGCAGTGCCCGACAGGGGTCAGTTACTTCACCCCTCCACTTTGGGAATGGGACCAGGCTCACTGTGACAG	GCCCATCCTGAAGACAGCAGCTTCTACATCTGCAGTGC--GACAGGGG--------TTCACCCCTCCACTTTGGGAATGGGACCAGGCTCACTGTGACAG	liver	ChILI_10
12284	0	TRBV25-1	TRBJ1-6	ASSEWATWEGANSPLH	GCCAGCAGTGAATGGGCAACGTGGGAAGGGGCTAATTCACCCCTCCAC	TRBD1	162	263	0	425	0.00016663	1485	1	1	2	NA	GCCAGGCCCTCACATACCTCTCAGTACCTCTGTGCCAGCAGTGAATGGGCAACGTGGGAAGGGGCTAATTCACCCCTCCACTTTGGGAACGGGACCAGGCTCACTGTGACA	GCCAGGCCCTCACATACCTCTCAGTACCTCTGTGCCAGCAGTGAAT--------------GGGGCTAATTCACCCCTCCACTTTGGGAACGGGACCAGGCTCACTGTGACA	liver	ChILI_10
12285	0	TRBV2	TRBJ1-1	ASSGTGIQIMNTEAF	GCCAGCAGTGGGACGGGTATACAGATTATGAACACTGAAGCTTTC	TRBD1	221	203	0	424	0.00016624	1490	1	1	1	NA	CCACAAAGCTGGAGGACTCAGCCATGTACTTCTGTGCCAGCAGTGGGACGGGTATACAGATTATGAACACTGAAGCTTTCTTTGGACAAGGCACCAGACTCACAGTTGTAG	CCACAAAGCTGGAGGACTCAGCCATGTACTTCTGTGCCAGCAGTGGGAC--------------TGAACACTGAAGCTTTCTTTGGACAAGGCACCAGACTCACAGTTGTAG	liver	ChILI_10
12286	0	TRBV6-2	TRBJ2-1	ASVGTSGIYTQF	GCCAGCGTCGGGACTAGCGGGATATATACGCAGTTC	TRBD2	195	229	0	424	0.00016624	1490	1	2	1	NA	GCTCCCTCCCAAACATCTGTGTACTTCTGTGCCAGCGTCGGGACTAGCGGGATATATACGCAGTTCTTCGGGCCAGGGACACGGCTCACCGTGCTAG	GCTCCCTCCCAAACATCTGTGTACTTCTGTGCCAGC---GGGACTAGCGGGA-------GCAGTTCTTCGGGCCAGGGACACGGCTCACCGTGCTAG	liver	ChILI_10
12287	0	TRBV5-6	TRBJ2-3	ASSPLGEPTDTQY	GCCAGCAGCCCACTGGGGGAGCCCACAGATACGCAGTAT	TRBD1	213	211	0	424	0.00016624	1490	1	1	1	NA	GCTGGGGGACTCGGCCCTCTATCTCTGTGCCAGCAGCCCACTGGGGGAGCCCACAGATACGCAGTATTTTGGCCCAGGCACCCGGCTGACAGTGCTCG	GCTGGGGGACTCGGCCCTCTATCTCTGTGCCAGCAGC-----GGGGG----CACAGATACGCAGTATTTTGGCCCAGGCACCCGGCTGACAGTGCTCG	liver	ChILI_10
12288	0	TRBV21-1	TRBJ1-2	ASSNINRDPQYGYT	GCCAGCAGCAACATCAACAGAGATCCCCAATATGGCTACACC		337	87	0	424	0.00016624	1490	1	NA	1	NA	CCACGGAGTCAGGGGACACAGCACTGTATTTCTGTGCCAGCAGCAACATCAACAGAGATCCCCAATATGGCTACACCTTCGGTTCGGGGACCAGGTTAACCGTTGTAG	CCACGGAGTCAGGGGACACAGCACTGTATTTCTGTGCCAGCAGCAA-------------------TATGGCTACACCTTCGGTTCGGGGACCAGGTTAACCGTTGTAG	liver	ChILI_10
12289	0	TRBV24-1	TRBJ2-3	ATSEFRVSSSTDTQY	GCCACCAGTGAATTTCGAGTGAGTTCTAGCACAGATACGCAGTAT		221	203	0	424	0.00016624	1490	1	NA	1	NA	CCCCAACCAGACAGCTCTTTACTTCTGTGCCACCAGTGAATTTCGAGTGAGTTCTAGCACAGATACGCAGTATTTTGGCCCAGGCACCCGGCTGACAGTGCTCG	CCCCAACCAGACAGCTCTTTACTTCTGTGCCACCAGTGA----------------AGCACAGATACGCAGTATTTTGGCCCAGGCACCCGGCTGACAGTGCTCG	liver	ChILI_10
12290	0	TRBV19	TRBJ2-2	ASSIDHRGGTTGELF	GCCAGTAGTATAGATCATCGCGGGGGGACCACCGGGGAGCTGTTT	TRBD2	224	200	0	424	0.00016624	1490	1	1	1	NA	CGGCCCAAAAGAACCCGACAGCTTTCTATCTCTGTGCCAGTAGTATAGATCATCGCGGGGGGACCACCGGGGAGCTGTTTTTTGGAGAAGGCTCTAGGCTGACCGTACTGG	CGGCCCAAAAGAACCCGACAGCTTTCTATCTCTGTGCCAGTAGTATAGA-----GCGGGGGG--CACCGGGGAGCTGTTTTTTGGAGAAGGCTCTAGGCTGACCGTACTGG	liver	ChILI_10
12291	0	TRBV30	TRBJ1-5	AWSPHRYNQPQH	GCCTGGAGTCCACACCGGTACAATCAGCCCCAGCAT		139	285	0	424	0.00016624	1490	1	NA	1	NA	CCTTCTCAGTGACTCTGGCTTCTATCTCTGTGCCTGGAGTCCACACCGGTACAATCAGCCCCAGCATTTTGGTGATGGGACTCGACTCTCCATCCTAG	CCTTCTCAGTGACTCTGGCTTCTATCTCTGTGCCTGGAGT-----------CAATCAGCCCCAGCATTTTGGTGATGGGACTCGACTCTCCATCCTAG	liver	ChILI_10
12292	0	TRBV6-1	TRBJ1-3	ASSVSGTGFSGNTIY	GCCAGCAGCGTATCCGGGACAGGCTTCTCTGGAAACACCATATAT	TRBD1	187	236	0	423	0.00016585	1497	1	1	1	NA	CGGCTGCTCCCTCCCAGACATCTGTGTACTTCTGTGCCAGCAGCGTATCCGGGACAGGCTTCTCTGGAAACACCATATATTTTGGAGAGGGAAGTTGGCTCACTGTTGTAG	CGGCTGCTCCCTCCCAGACATCTGTGTACTTCTGTGCCAGCAG-------GGGACAGG---CTCTGGAAACACCATATATTTTGGAGAGGGAAGTTGGCTCACTGTTGTAG	liver	ChILI_10
12293	0	TRBV10-3	TRBJ2-7	AIGGYSYEQY	GCCATCGGAGGGTACTCCTACGAGCAGTAC	TRBD2	206	217	0	423	0.00016585	1497	1	2	1	NA	ACCAGCTCCCAGACATCTGTGTACTTCTGTGCCATCGGAGGGTACTCCTACGAGCAGTACTTCGGGCCGGGCACCAGGCTCACGGTCACAG	ACCAGCTCCCAGACATCTGTGTACTTCTGTGCCATCGGAGGG--CTCCTACGAGCAGTACTTCGGGCCGGGCACCAGGCTCACGGTCACAG	liver	ChILI_10
12294	0	TRBV6-6	TRBJ1-6	ASSPRAGKNSPLH	GCCAGCAGTCCGAGGGCGGGCAAGAATTCACCCCTCCAC	TRBD2	152	271	0	423	0.00016585	1497	4	1	2	NA	GCTCCCTCCCAGACATCTGTGTACTTCTGTGCCAGCAGTCCGAGGGCGGGCAAGAATTCACCCCTCCACTTTGGGAACGGGACCAGGCTCACTGTGACAG	GCTCCCTCCCAGACATCTGTGTACTTCTGTGCCAGCAGTC-----GCGGG----AATTCACCCCTCCACTTTGGGAACGGGACCAGGCTCACTGTGACAG	liver	ChILI_10
12295	0	TRBV7-2	TRBJ2-3	ASSFPDGTDTQY	GCCAGCAGCTTCCCCGACGGGACAGATACGCAGTAT	TRBD1	209	214	0	423	0.00016585	1497	1	1	1	NA	CCAGCGCACACAGCAGGAGGACTCGGCCGTGTATCTCTGTGCCAGCAGCTTCCCCGACGGGACAGATACGCAGTATTTTGGCCCAGGCACCCGGCTGACAGTGCTCG	CCAGCGCACACAGCAGGAGGACTCGGCCGTGTATCTCTGTGCCAGCAGCTT-------GGGACAGATACGCAGTATTTTGGCCCAGGCACCCGGCTGACAGTGCTCG	liver	ChILI_10
12296	0	TRBV6-2	TRBJ1-2	ASTAPMRGYT	GCCAGCACCGCTCCTATGCGTGGCTACACC		175	248	0	423	0.00016585	1497	1	NA	1	NA	GCTCCCTCCCAAACATCTGTGTACTTCTGTGCCAGCACCGCTCCTATGCGTGGCTACACCTTCGGTTCGGGGACCAGGTTAACCGTTGTAG	GCTCCCTCCCAAACATCTGTGTACTTCTGTGCCAGCA-------------TGGCTACACCTTCGGTTCGGGGACCAGGTTAACCGTTGTAG	liver	ChILI_10
12297	0	TRBV19	TRBJ1-5	ASSIKQGSQPQH	GCCAGTAGTATAAAACAGGGGAGTCAGCCCCAGCAT	TRBD1	191	232	0	423	0.00016585	1497	1	1	1	NA	CGGCCCAAAAGAACCCGACAGCTTTCTATCTCTGTGCCAGTAGTATAAAACAGGGGAGTCAGCCCCAGCATTTTGGTGATGGGACTCGACTCTCCATCCTAG	CGGCCCAAAAGAACCCGACAGCTTTCTATCTCTGTGCCAGTAGTATA--ACAGGGG--TCAGCCCCAGCATTTTGGTGATGGGACTCGACTCTCCATCCTAG	liver	ChILI_10
12298	0	TRBV20-1	TRBJ2-3	SAGSLRRASTDTQY	AGTGCCGGGTCCCTTCGCCGGGCATCCACAGATACGCAGTAT		210	213	0	423	0.00016585	1497	1	NA	1	NA	GCCCATCCTGAAGACAGCAGCTTCTACATCTGCAGTGCCGGGTCCCTTCGCCGGGCATCCACAGATACGCAGTATTTTGGCCCAGGCACCCGGCTGACAGTGCTCG	GCCCATCCTGAAGACAGCAGCTTCTACATCTGCAGTGC---------------------CACAGATACGCAGTATTTTGGCCCAGGCACCCGGCTGACAGTGCTCG	liver	ChILI_10
12299	0	TRBV20-1	TRBJ2-2	SARLAGVNTGELF	AGTGCTAGATTAGCGGGCGTGAACACCGGGGAGCTGTTT	TRBD2	193	230	0	423	0.00016585	1497	1	1	1	NA	GCCCATCCTGAAGACAGCAGCTTCTACATCTGCAGTGCTAGATTAGCGGGCGTGAACACCGGGGAGCTGTTTTTTGGAGAAGGCTCTAGGCTGACCGTACTGG	GCCCATCCTGAAGACAGCAGCTTCTACATCTGCAGTGCTAGA-TAGCGGG---GAACACCGGGGAGCTGTTTTTTGGAGAAGGCTCTAGGCTGACCGTACTGG	liver	ChILI_10
12300	0	TRBV12-3	TRBJ1-5	ASYLVNQPQH	GCCAGTTACCTGGTGAATCAGCCCCAGCAT		127	296	0	423	0.00016585	1497	1	NA	1	NA	CAGAACCCAGGGACTCAGCTGTGTACTTCTGTGCCAGTTACCTGGTGAATCAGCCCCAGCATTTTGGTGATGGGACTCGACTCTCCATCCTAG	CAGAACCCAGGGACTCAGCTGTGTACTTCTGTGCCAG----------AATCAGCCCCAGCATTTTGGTGATGGGACTCGACTCTCCATCCTAG	liver	ChILI_10
12301	0	TRBV12-3	TRBJ1-5	ASSLGGFQPQH	GCCAGCAGTTTGGGGGGGTTTCAGCCCCAGCAT	TRBD2	158	265	0	423	0.00016585	1497	1	1	1	NA	CAGAACCCAGGGACTCAGCTGTGTACTTCTGTGCCAGCAGTTTGGGGGGGTTTCAGCCCCAGCATTTTGGTGATGGGACTCGACTCTCCATCCTAG	CAGAACCCAGGGACTCAGCTGTGTACTTCTGTGCCAGCAGTTTGGGGGGG--TCAGCCCCAGCATTTTGGTGATGGGACTCGACTCTCCATCCTAG	liver	ChILI_10
12302	18	TRBV7-9	TRBJ2-2	ASSLGNTGELF	GCCAGCAGTTTGGGGAACACCGGGGAGCTGTTT		175	248	0	423	0.00016585	1497	1	NA	1	NA	CCAGCGCACAGAGCAGGGGGACTCGGCCATGTATCTCTGTGCCAGCAGTTTGGGGAACACCGGGGAGCTGTTTTTTGGAGAAGGCTCTAGGCTGACCGTACTG	CCAGCGCACAGAGCAGGGGGACTCGGCCATGTATCTCTGTGCCAGCAG------GAACACCGGGGAGCTGTTTTTTGGAGAAGGCTCTAGGCTGACCGTACTG	liver	ChILI_10
12303	0	TRBV7-2	TRBJ1-1	ASSLGYGQMNTEAF	GCCAGCAGCTTAGGATACGGACAGATGAACACTGAAGCTTTC	TRBD1	230	192	0	422	0.00016546	1508	1	1	1	NA	CCAGCGCACACAGCAGGAGGACTCGGCCGTGTATCTCTGTGCCAGCAGCTTAGGATACGGACAGATGAACACTGAAGCTTTCTTTGGACAAGGCACCAGACTCACAGTTGTAG	CCAGCGCACACAGCAGGAGGACTCGGCCGTGTATCTCTGTGCCAGCAGCTTAG-----GGACAG-TGAACACTGAAGCTTTCTTTGGACAAGGCACCAGACTCACAGTTGTAG	liver	ChILI_10
12304	0	TRBV12-3	TRBJ1-2	ASSLGAWDGYT	GCCAGCAGTTTAGGGGCCTGGGATGGCTACACC	TRBD1	215	207	0	422	0.00016546	1508	1	1	1	NA	CAGAACCCAGGGACTCAGCTGTGTACTTCTGTGCCAGCAGTTTAGGGGCCTGGGATGGCTACACCTTCGGTTCGGGGACCAGGTTAACCGTTGTAG	CAGAACCCAGGGACTCAGCTGTGTACTTCTGTGCCAGCAGTTTAGGGGC-----ATGGCTACACCTTCGGTTCGGGGACCAGGTTAACCGTTGTAG	liver	ChILI_10
12305	0	TRBV11-2	TRBJ2-5	ASSLASNRETQY	GCCAGCAGCTTAGCCTCGAATCGGGAGACCCAGTAC	TRBD2	219	203	0	422	0.00016546	1508	1	2	1	NA	GCAAAGCTTGAGGACTCGGCCGTGTATCTCTGTGCCAGCAGCTTAGCCTCGAATCGGGAGACCCAGTACTTCGGGCCAGGCACGCGGCTCCTGGTGCTCG	GCAAAGCTTGAGGACTCGGCCGTGTATCTCTGTGCCAGCAGCTTAG--------CGGGAGACCCAGTACTTCGGGCCAGGCACGCGGCTCCTGGTGCTCG	liver	ChILI_10
12306	0	TRBV7-7	TRBJ2-1	ASSQIAGAEQF	GCCAGCAGCCAGATAGCGGGAGCTGAGCAGTTC	TRBD2	207	215	0	422	0.00016546	1508	1	2	1	NA	CAGCGCACAGAGCAGCGGGACTCAGCCATGTATCGCTGTGCCAGCAGCCAGATAGCGGGAGCTGAGCAGTTCTTCGGGCCAGGGACACGGCTCACCGTGCTAG	CAGCGCACAGAGCAGCGGGACTCAGCCATGTATCGCTGTGCCAGCAGC----TAGCGGGAG-TGAGCAGTTCTTCGGGCCAGGGACACGGCTCACCGTGCTAG	liver	ChILI_10
12307	0	TRBV7-8	TRBJ1-2	ASSFSQTSLYGYT	GCCAGCAGCTTCTCCCAGACAAGCCTCTATGGCTACACC		335	87	0	422	0.00016546	1508	1	NA	1	NA	CCAGCGCACACAGCAGGAGGACTCCGCCGTGTATCTCTGTGCCAGCAGCTTCTCCCAGACAAGCCTCTATGGCTACACCTTCGGTTCGGGGACCAGGTTAACCGTTGTAG	CCAGCGCACACAGCAGGAGGACTCCGCCGTGTATCTCTGTGCCAGCAGCTT---------------CTATGGCTACACCTTCGGTTCGGGGACCAGGTTAACCGTTGTAG	liver	ChILI_10
12308	0	TRBV24-1	TRBJ2-3	ATSATGPRQGSTDTQY	GCCACCAGTGCTACAGGACCCCGACAGGGGAGTACAGATACGCAGTAT	TRBD1	242	180	0	422	0.00016546	1508	1	1	1	NA	CCCCAACCAGACAGCTCTTTACTTCTGTGCCACCAGTGCTACAGGACCCCGACAGGGGAGTACAGATACGCAGTATTTTGGCCCAGGCACCCGGCTGACAGTGCTCG	CCCCAACCAGACAGCTCTTTACTTCTGTGCCACCAGTG------------GACAGGGG---ACAGATACGCAGTATTTTGGCCCAGGCACCCGGCTGACAGTGCTCG	liver	ChILI_10
12309	0	TRBV24-1	TRBJ2-5	ATSDPGTVYQETQY	GCCACCAGTGATCCCGGGACGGTGTACCAAGAGACCCAGTAC	TRBD1	218	204	0	422	0.00016546	1508	1	1	1	NA	CCCCAACCAGACAGCTCTTTACTTCTGTGCCACCAGTGATCCCGGGACGGTGTACCAAGAGACCCAGTACTTCGGGCCAGGCACGCGGCTCCTGGTGCTCG	CCCCAACCAGACAGCTCTTTACTTCTGTGCCACCAGTGAT---GGGAC-----ACCAAGAGACCCAGTACTTCGGGCCAGGCACGCGGCTCCTGGTGCTCG	liver	ChILI_10
12310	0	TRBV27	TRBJ2-5	ASSPAGRQETQY	GCCAGCAGTCCCGCAGGGCGGCAAGAGACCCAGTAC	TRBD1	212	210	0	422	0.00016546	1508	1	1	1	NA	CGCCCAGCCCCAACCAGACCTCTCTGTACTTCTGTGCCAGCAGTCCCGCAGGGCGGCAAGAGACCCAGTACTTCGGGCCAGGCACGCGGCTCCTGGTGCTCG	CGCCCAGCCCCAACCAGACCTCTCTGTACTTCTGTGCCAGCAGT----CAGGG---CAAGAGACCCAGTACTTCGGGCCAGGCACGCGGCTCCTGGTGCTCG	liver	ChILI_10
12311	0	TRBV7-2	TRBJ2-3	SSSRQANTDTQY	AGCAGCAGTCGACAGGCGAACACAGATACGCAGTAT	TRBD1	223	198	0	421	0.00016506	1516	3	1	1	NA	CCAGCGCACACAGCAGGAGGACTCGGCCGTGTATCGTGCCAGCAGCAGTCGACAGGCGAACACAGATACGCAGTATTTTGGCCCAGGCACCCGGCTGACAGTGCTCG	CCAGCGCACACAGCAGGAGGACTCGGCCGTGTATC---------------GACAGG----CACAGATACGCAGTATTTTGGCCCAGGCACCCGGCTGACAGTGCTCG	liver	ChILI_10
12312	0	TRBV7-2	TRBJ2-3	ASSFRDRGDTQY	GCCAGCAGCTTCCGGGACAGGGGTGATACGCAGTAT	TRBD1	251	170	0	421	0.00016506	1516	1	1	1	NA	CCAGCGCACACAGCAGGAGGACTCGGCCGTGTATCTCTGTGCCAGCAGCTTCCGGGACAGGGGTGATACGCAGTATTTTGGCCCAGGCACCCGGCTGACAGTGCTCG	CCAGCGCACACAGCAGGAGGACTCGGCCGTGTATCTCTGTGCCAGCAGCTT--GGGACAGGGG-GATACGCAGTATTTTGGCCCAGGCACCCGGCTGACAGTGCTCG	liver	ChILI_10
12313	0	TRBV2	TRBJ2-5	ARDQGETQY	GCGAGAGACCAGGGAGAGACCCAGTAC	TRBD1	216	205	0	421	0.00016506	1516	1	1	1	NA	CCACAAAGCTGGAGGACTCAGCCATGTACTTCTGTGCGAGAGACCAGGGAGAGACCCAGTACTTCGGGCCAGGCACGCGGCTCCTGGTGCTCG	CCACAAAGCTGGAGGACTCAGCCATGTACTTCTGTGC-------CAGGGAGAGACCCAGTACTTCGGGCCAGGCACGCGGCTCCTGGTGCTCG	liver	ChILI_10
12314	0	TRBV19	TRBJ2-6	ASVPGVTGANVLT	GCCAGTGTACCTGGAGTTACTGGGGCCAACGTCCTGACT		289	132	0	421	0.00016506	1516	1	NA	1	NA	CGGCCCAAAAGAACCCGACAGCTTTCTATCTCTGTGCCAGTGTACCTGGAGTTACTGGGGCCAACGTCCTGACTTTCGGGGCCGGCAGCAGGCTGACCGTGCTGG	CGGCCCAAAAGAACCCGACAGCTTTCTATCTCTGTGCCAGT-------------CTGGGGCCAACGTCCTGACTTTCGGGGCCGGCAGCAGGCTGACCGTGCTGG	liver	ChILI_10
12315	0	TRBV11-2	TRBJ1-4	ASSFSATNEKLF	GCCAGCAGCTTCAGTGCAACTAATGAAAAACTGTTT		189	232	0	421	0.00016506	1516	1	NA	1	NA	GCAAAGCTTGAGGACTCGGCCGTGTATCTCTGTGCCAGCAGCTTCAGTGCAACTAATGAAAAACTGTTTTTTGGCAGTGGAACCCAGCTCTCTGTCTTGG	GCAAAGCTTGAGGACTCGGCCGTGTATCTCTGTGCCAGCAGCTT-----CAACTAATGAAAAACTGTTTTTTGGCAGTGGAACCCAGCTCTCTGTCTTGG	liver	ChILI_10
12316	0	TRBV7-9	TRBJ2-4	ASSPEEGRHIQY	GCCAGCAGCCCAGAGGAGGGGAGGCACATTCAGTAC	TRBD2	226	194	0	420	0.00016467	1521	1	2	1	NA	CCAGCGCACAGAGCAGGGGGACTCGGCCATGTATCTCTGTGCCAGCAGCCCAGAGGAGGGGAGGCACATTCAGTACTTCGGCGCCGGGACCCGGCTCTCAGTGCTGG	CCAGCGCACAGAGCAGGGGGACTCGGCCATGTATCTCTGTGCCAGCAGC-----GGAGGG-----ACATTCAGTACTTCGGCGCCGGGACCCGGCTCTCAGTGCTGG	liver	ChILI_10
12317	0	TRBV7-9	TRBJ1-1	ASTLGTEAF	GCCAGCACCCTCGGTACTGAAGCTTTC		213	207	0	420	0.00016467	1521	5	NA	1	NA	CCAGCGCACAGAGCAGGGGGACTCGGCCATGTATCTCTGTGCCAGCACCCTCGGTACTGAAGCTTTCTTTGGACAAGGCACCAGACTCACAGTTGTAG	CCAGCGCACAGAGCAGGGGGACTCGGCCATGTATCTCTGTGCCAGCACC------ACTGAAGCTTTCTTTGGACAAGGCACCAGACTCACAGTTGTAG	liver	ChILI_10
12318	0	TRBV30	TRBJ1-3	AWRAPRGAISGNTIY	GCCTGGAGAGCCCCCAGAGGGGCTATCTCTGGAAACACCATATAT	TRBD2	208	212	0	420	0.00016467	1521	1	2	1	NA	CCTTCTCAGTGACTCTGGCTTCTATCTCTGTGCCTGGAGAGCCCCCAGAGGGGCTATCTCTGGAAACACCATATATTTTGGAGAGGGAAGTTGGCTCACTGTTGTAG	CCTTCTCAGTGACTCTGGCTTCTATCTCTGTGCCTGGAG--------GAGGG-----CTCTGGAAACACCATATATTTTGGAGAGGGAAGTTGGCTCACTGTTGTAG	liver	ChILI_10
12319	0	TRBV7-4	TRBJ2-3	ASRQPGRCTDTQY	GCCAGCAGGCAACCGGGACGGTGCACAGATACGCAGTAT	TRBD1	215	205	0	420	0.00016467	1521	1	1	1	NA	AGCAGGGGGACTCAGCTGTGTATCTCTGTGCCAGCAGGCAACCGGGACGGTGCACAGATACGCAGTATTTTGGCCCAGGCACCCGGCTGACAGTGCTCG	AGCAGGGGGACTCAGCTGTGTATCTCTGTGCCAGCAG------GGGAC---GCACAGATACGCAGTATTTTGGCCCAGGCACCCGGCTGACAGTGCTCG	liver	ChILI_10
12320	0	TRBV6-1	TRBJ1-1	ASSGTGENTEAF	GCCAGCAGCGGGACAGGGGAGAACACTGAAGCTTTC	TRBD1	253	167	0	420	0.00016467	1521	1	1	1	NA	CGGCTGCTCCCTCCCAGACATCTGTGTACTTCTGTGCCAGCAGCGGGACAGGGGAGAACACTGAAGCTTTCTTTGGACAAGGCACCAGACTCACAGTTGTAG	CGGCTGCTCCCTCCCAGACATCTGTGTACTTCTGTGCCAGCAG-GGGACAGGGG-GAACACTGAAGCTTTCTTTGGACAAGGCACCAGACTCACAGTTGTAG	liver	ChILI_10
12321	0	TRBV27	TRBJ1-4	ASSFTDLRNEKLF	GCCAGCAGTTTCACCGACCTTCGTAATGAAAAACTGTTT		202	218	0	420	0.00016467	1521	1	NA	1	NA	CGCCCAGCCCCAACCAGACCTCTCTGTACTTCTGTGCCAGCAGTTTCACCGACCTTCGTAATGAAAAACTGTTTTTTGGCAGTGGAACCCAGCTCTCTGTCTTGG	CGCCCAGCCCCAACCAGACCTCTCTGTACTTCTGTGCCAGCAGTTT------------TAATGAAAAACTGTTTTTTGGCAGTGGAACCCAGCTCTCTGTCTTGG	liver	ChILI_10
12322	0	TRBV6-1	TRBJ2-5	ARETGMGQETQY	GCCAGGGAGACAGGGATGGGCCAAGAGACCCAGTAC	TRBD1	229	190	0	419	0.00016428	1527	1	1	1	NA	CGGCTGCTCCCTCCCAGACATCTGTGTACTTCTGTGCCAGGGAGACAGGGATGGGCCAAGAGACCCAGTACTTCGGGCCAGGCACGCGGCTCCTGGTGCTCG	CGGCTGCTCCCTCCCAGACATCTGTGTACTTCTGTGCCAG---GACAGGG-----CCAAGAGACCCAGTACTTCGGGCCAGGCACGCGGCTCCTGGTGCTCG	liver	ChILI_10
12323	0	TRBV7-6	TRBJ2-5	ASSTRASQETQY	GCCAGCAGCACCCGGGCGTCCCAAGAGACCCAGTAC	TRBD1	193	226	0.02	419	0.00016428	1527	1	1	1	NA	CCAGCGCACAGAGCAGCGGGATTCGGCCATGTATCGCTGTGCCAGCAGCACCCGGGCGTCCCAAGAGACCCAGTACTTCGGGCCAGGCACGCGGCTCCTGGTGCTCG	CCAGCGCACAGAGCAGCGGGACTCGGCCATGTATCGCTGTGCCAGCAGC--------GTCCCAAGAGACCCAGTACTTCGGGCCAGGCACGCGGCTCCTGGTGCTCG	liver	ChILI_10
12324	0	TRBV7-6	TRBJ2-3	ASSSRGNTDTQY	GCCAGCAGCTCCCGAGGGAACACAGATACGCAGTAT	TRBD2	252	167	0	419	0.00016428	1527	1	2	1	NA	CCAGCGCACAGAGCAGCGGGACTCGGCCATGTATCGCTGTGCCAGCAGCTCCCGAGGGAACACAGATACGCAGTATTTTGGCCCAGGCACCCGGCTGACAGTGCTCG	CCAGCGCACAGAGCAGCGGGACTCGGCCATGTATCGCTGTGCCAGCAGCT---GAGGG--CACAGATACGCAGTATTTTGGCCCAGGCACCCGGCTGACAGTGCTCG	liver	ChILI_10
12325	0	TRBV5-8	TRBJ2-1	ASSLWFYNEQF	GCCAGCAGCTTGTGGTTCTACAATGAGCAGTTC		215	204	0	419	0.00016428	1527	1	NA	1	NA	GGAGCTGGAGGACTCGGCCCTGTATCTCTGTGCCAGCAGCTTGTGGTTCTACAATGAGCAGTTCTTCGGGCCAGGGACACGGCTCACCGTGCTAG	GGAGCTGGAGGACTCGGCCCTGTATCTCTGTGCCAGCAGCTTG-----CTACAATGAGCAGTTCTTCGGGCCAGGGACACGGCTCACCGTGCTAG	liver	ChILI_10
12326	0	TRBV19	TRBJ1-1	ASSIGYGPRDRHTEAF	GCCAGTAGCATTGGTTACGGGCCCCGGGACAGACACACTGAAGCTTTC	TRBD1	238	181	0	419	0.00016428	1527	1	1	1	NA	CGGCCCAAAAGAACCCGACAGCTTTCTATCTCTGTGCCAGTAGCATTGGTTACGGGCCCCGGGACAGACACACTGAAGCTTTCTTTGGACAAGGCACCAGACTCACAGTTGTAG	CGGCCCAAAAGAACCCGACAGCTTTCTATCTCTGTGCCAGTAG-----------------GGGACAG--ACACTGAAGCTTTCTTTGGACAAGGCACCAGACTCACAGTTGTAG	liver	ChILI_10
12327	0	TRBV20-1	TRBJ2-7	SAMGFAYEQY	AGTGCTATGGGGTTCGCCTACGAGCAGTAC		224	195	0	419	0.00016428	1527	1	NA	1	NA	GCCCATCCTGAAGACAGCAGCTTCTACATCTGCAGTGCTATGGGGTTCGCCTACGAGCAGTACTTCGGGCCGGGCACCAGGCTCACGGTCACAG	GCCCATCCTGAAGACAGCAGCTTCTACATCTGCAGTGCTA---------CCTACGAGCAGTACTTCGGGCCGGGCACCAGGCTCACGGTCACAG	liver	ChILI_10
12328	0	TRBV12-3	TRBJ2-2	ASRTLLVSGELF	GCCAGCAGAACTTTACTAGTCTCCGGGGAGCTGTTT	TRBD2	182	237	0	419	0.00016428	1527	1	1	1	NA	CAGAACCCAGGGACTCAGCTGTGTACTTCTGTGCCAGCAGAACTTTACTAGTCTCCGGGGAGCTGTTTTTTGGAGAAGGCTCTAGGCTGACCGTACTGG	CAGAACCCAGGGACTCAGCTGTGTACTTCTGTGCCAGCAG------ACTAG---CCGGGGAGCTGTTTTTTGGAGAAGGCTCTAGGCTGACCGTACTGG	liver	ChILI_10
12329	0	TRBV27	TRBJ1-4	ASGAQPEDEKLF	GCCAGCGGTGCCCAGCCTGAGGATGAAAAACTGTTT		209	210	0	419	0.00016428	1527	1	NA	1	NA	CGCCCAGCCCCAACCAGACCTCTCTGTACTTCTGTGCCAGCGGTGCCCAGCCTGAGGATGAAAAACTGTTTTTTGGCAGTGGAACCCAGCTCTCTGTCTTGG	CGCCCAGCCCCAACCAGACCTCTCTGTACTTCTGTGCCAGC----------------ATGAAAAACTGTTTTTTGGCAGTGGAACCCAGCTCTCTGTCTTGG	liver	ChILI_10
12330	0	TRBV19	TRBJ1-2	ASSMGFGDSNYGYT	GCCAGTAGTATGGGCTTCGGGGACAGCAACTATGGCTACACC	TRBD1	244	175	0	419	0.00016428	1527	1	1	1	NA	CGGCCCAAAAGAACCCGACAGCTTTCTATCTCTGTGCCAGTAGTATGGGCTTCGGGGACAGCAACTATGGCTACACCTTCGGTTCGGGGACCAGGTTAACCGTTGTAG	CGGCCCAAAAGAACCCGACAGCTTTCTATCTCTGTGCCAGTAGTAT--------GGGACAG-AACTATGGCTACACCTTCGGTTCGGGGACCAGGTTAACCGTTGTAG	liver	ChILI_10
12331	0	TRBV7-9	TRBJ2-4	ASSHGQGELAKNIQY	GCCAGCAGCCACGGACAGGGGGAATTAGCCAAAAACATTCAGTAC	TRBD1	228	190	0	418	0.00016389	1536	1	1	1	NA	CCAGCGCACAGAGCAGGGGGACTCGGCCATGTATCTCTGTGCCAGCAGCCACGGACAGGGGGAATTAGCCAAAAACATTCAGTACTTCGGCGCCGGGACCCGGCTCTCAGTGCTGG	CCAGCGCACAGAGCAGGGGGACTCGGCCATGTATCTCTGTGCCAGCAGC---GGACAGGGGG----AGCCAAAAACATTCAGTACTTCGGCGCCGGGACCCGGCTCTCAGTGCTGG	liver	ChILI_10
12332	0	TRBV7-9	TRBJ2-5	ASSSGQVDLETH	GCCAGCAGCTCGGGACAGGTGGACCTGGAGACCCAC	TRBD1	215	203	0	418	0.00016389	1536	1	1	1	NA	CCAGCGCACAGAGCAGGGGGACTCGGCCATGTATCTCTGTGCCAGCAGCTCGGGACAGGTGGACCTGGAGACCCACTTCGGGCCAGGCACGCGGCTCCTGGTGCTCG	CCAGCGCACAGAGCAGGGGGACTCGGCCATGTATCTCTGTGCCAGCAGCT-GGGACAGG---------------ACTTCGGGCCAGGCACGCGGCTCCTGGTGCTCG	liver	ChILI_10
12333	0	TRBV6-1	TRBJ2-1	ASSEARPGWGEQF	GCCAGCAGTGAAGCCCGGCCCGGTTGGGGTGAGCAGTTC		190	227	0	417	0.0001635	1538	1	NA	1	NA	GCTCCCTCCCAGACATCTGTGTACTTCTGTGCCAGCAGTGAAGCCCGGCCCGGTTGGGGTGAGCAGTTCTTCGGGCCAGGGACACGGCTCACCGTGCTAG	GCTCCCTCCCAGACATCTGTGTACTTCTGTGCCAGCAGTGAAGC---------------TGAGCAGTTCTTCGGGCCAGGGACACGGCTCACCGTGCTAG	liver	ChILI_10
12334	0	TRBV6-5	TRBJ2-2	ASSYPSGRAYTGELF	GCCAGCAGTTACCCTAGCGGGAGGGCCTATACCGGGGAGCTGTTT	TRBD2	214	203	0	417	0.0001635	1538	1	2	1	NA	CCCTCCCAGACATCTGTGTACTTCTGTGCCAGCAGTTACCCTAGCGGGAGGGCCTATACCGGGGAGCTGTTTTTTGGAGAAGGCTCTAGGCTGACCGTACTGG	CCCTCCCAGACATCTGTGTACTTCTGTGCCAGCAGTTAC-CTAGCGGGAGGG-----ACCGGGGAGCTGTTTTTTGGAGAAGGCTCTAGGCTGACCGTACTGG	liver	ChILI_10
12335	0	TRBV6-2	TRBJ2-1	ASSYRTSSYNEQF	GCCAGCAGTTACCGGACTAGCTCCTACAATGAGCAGTTC	TRBD2	197	220	0	417	0.0001635	1538	1	1	1	NA	GCTCCCTCCCAAACATCTGTGTACTTCTGTGCCAGCAGTTACCGGACTAGCTCCTACAATGAGCAGTTCTTCGGGCCAGGGACACGGCTCACCGTGCTAG	GCTCCCTCCCAAACATCTGTGTACTTCTGTGCCAGCAGTTAC-GGACTAGCTCCTACAATGAGCAGTTCTTCGGGCCAGGGACACGGCTCACCGTGCTAG	liver	ChILI_10
12336	0	TRBV19	TRBJ1-1	ASTTAGTVGTEAF	GCCAGTACCACCGCCGGGACAGTGGGCACTGAAGCTTTC	TRBD1	257	160	0	417	0.0001635	1538	1	1	1	NA	CGGCCCAAAAGAACCCGACAGCTTTCTATCTCTGTGCCAGTACCACCGCCGGGACAGTGGGCACTGAAGCTTTCTTTGGACAAGGCACCAGACTCACAGTTGTAG	CGGCCCAAAAGAACCCGACAGCTTTCTATCTCTGTGCCAGTA--------GGGACAG----CACTGAAGCTTTCTTTGGACAAGGCACCAGACTCACAGTTGTAG	liver	ChILI_10
12337	0	TRBV6-1	TRBJ2-3	ASSRELAGGGTSTDTQY	GCCAGCAGCCGAGAGCTAGCGGGAGGAGGAACTAGCACAGATACGCAGTAT	TRBD2	241	175	0	416	0.0001631	1542	1	2	1	NA	CGGCTGCTCCCTCCCAGACATCTGTGTACTTCTGTGCCAGCAGCCGAGAGCTAGCGGGAGGAGGAACTAGCACAGATACGCAGTATTTTGGCCCAGGCACCCGGCTGACAGTGCTCG	CGGCTGCTCCCTCCCAGACATCTGTGTACTTCTGTGCCAGCAG-------CTAGCGGGAGG-------AGCACAGATACGCAGTATTTTGGCCCAGGCACCCGGCTGACAGTGCTCG	liver	ChILI_10
12338	0	TRBV6-2	TRBJ1-2	ASSYPSRARS	GCCAGCAGTTACCCGAGCAGGGCAAGGAGT	TRBD1	176	240	0	416	0.0001631	1542	1	1	1	NA	GCTCCCTCCCAAACATCTGTGTACTTCTGTGCCAGCAGTTACCCGAGCAGGGCAAGGAGTTTCGGTTCGGGGACCAGGTTAACCGTTGTAG	GCTCCCTCCCAAACATCTGTGTACTTCTGTGCCAGCAGTTAC-----CAGGG--------TTCGGTTCGGGGACCAGGTTAACCGTTGTAG	liver	ChILI_10
12339	0	TRBV18	TRBJ1-2	ASSPRRDGGYT	GCCAGCTCTCCACGCCGGGACGGCGGCTACACC	TRBD1	227	189	0	416	0.0001631	1542	1	1	1	NA	CCAGCAGGTAGTGCGAGGAGATTCGGCAGCTTATTTCTGTGCCAGCTCTCCACGCCGGGACGGCGGCTACACCTTCGGTTCGGGGACCAGGTTAACCGTTGTAG	CCAGCAGGTAGTGCGAGGAGATTCGGCAGCTTATTTCTGTGCCAGCTC--------GGGAC---GGCTACACCTTCGGTTCGGGGACCAGGTTAACCGTTGTAG	liver	ChILI_10
12340	0	TRBV11-2	TRBJ1-1	ATPDSSEGMNTEAF	GCCACCCCGGACAGTTCCGAGGGGATGAACACTGAAGCTTTC	TRBD1	201	215	0	416	0.0001631	1542	1	1	1	NA	GCAAAGCTTGAGGACTCGGCCGTGTATCTCTGTGCCACCCCGGACAGTTCCGAGGGGATGAACACTGAAGCTTTCTTTGGACAAGGCACCAGACTCACAGTTGTAG	GCAAAGCTTGAGGACTCGGCCGTGTATCTCTGTGCCA----GGACAG-----------TGAACACTGAAGCTTTCTTTGGACAAGGCACCAGACTCACAGTTGTAG	liver	ChILI_10
12341	0	TRBV27	TRBJ2-3	ASSLSGAIDTQY	GCCAGCAGTCTTTCGGGGGCGATAGATACGCAGTAT	TRBD1	218	198	0	416	0.0001631	1542	1	1	1	NA	CGCCCAGCCCCAACCAGACCTCTCTGTACTTCTGTGCCAGCAGTCTTTCGGGGGCGATAGATACGCAGTATTTTGGCCCAGGCACCCGGCTGACAGTGCTCG	CGCCCAGCCCCAACCAGACCTCTCTGTACTTCTGTGCCAGCAGT-----GGGGGC---AGATACGCAGTATTTTGGCCCAGGCACCCGGCTGACAGTGCTCG	liver	ChILI_10
12342	0	TRBV6-1	TRBJ2-3	ASSPLREGDTQY	GCCAGCAGCCCGTTAAGGGAGGGAGATACGCAGTAT	TRBD2	243	172	0	415	0.00016271	1547	1	2	1	NA	CGGCTGCTCCCTCCCAGACATCTGTGTACTTCTGTGCCAGCAGCCCGTTAAGGGAGGGAGATACGCAGTATTTTGGCCCAGGCACCCGGCTGACAGTGCTCG	CGGCTGCTCCCTCCCAGACATCTGTGTACTTCTGTGCCAGCAG--------GGGAGGGAGATACGCAGTATTTTGGCCCAGGCACCCGGCTGACAGTGCTCG	liver	ChILI_10
12343	0	TRBV7-2	TRBJ2-3	ASSFADQSTDTQY	GCCAGCAGCTTCGCGGACCAAAGCACAGATACGCAGTAT		226	189	0	415	0.00016271	1547	1	NA	1	NA	CCAGCGCACACAGCAGGAGGACTCGGCCGTGTATCTCTGTGCCAGCAGCTTCGCGGACCAAAGCACAGATACGCAGTATTTTGGCCCAGGCACCCGGCTGACAGTGCTCG	CCAGCGCACACAGCAGGAGGACTCGGCCGTGTATCTCTGTGCCAGCAGCTT----------AGCACAGATACGCAGTATTTTGGCCCAGGCACCCGGCTGACAGTGCTCG	liver	ChILI_10
12344	0	TRBV7-9	TRBJ1-1	ASLTRDSLKLNTEAF	GCCAGCTTAACCCGGGACAGTCTAAAACTGAACACTGAAGCTTTC	TRBD1	231	183	0	414	0.00016232	1549	1	1	1	NA	CCAGCGCACAGAGCAGGGGGACTCGGCCATGTATCTCTGTGCCAGCTTAACCCGGGACAGTCTAAAACTGAACACTGAAGCTTTCTTTGGACAAGGCACCAGACTCACAGTTGTAG	CCAGCGCACAGAGCAGGGGGACTCGGCCATGTATCTCTGTGCCAGC-------GGGACAG--------TGAACACTGAAGCTTTCTTTGGACAAGGCACCAGACTCACAGTTGTAG	liver	ChILI_10
12345	0	TRBV7-9	TRBJ2-3	ASSSGTGGLDTQY	GCCAGCAGTTCCGGGACAGGGGGCTTAGATACGCAGTAT	TRBD1	217	197	0	414	0.00016232	1549	1	1	1	NA	CCAGCGCACAGAGCAGGGGGACTCGGCCATGTATCTCTGTGCCAGCAGTTCCGGGACAGGGGGCTTAGATACGCAGTATTTTGGCCCAGGCACCCGGCTGACAGTGCTCG	CCAGCGCACAGAGCAGGGGGACTCGGCCATGTATCTCTGTGCCAGCAG----GGGACAGGGGGC--AGATACGCAGTATTTTGGCCCAGGCACCCGGCTGACAGTGCTCG	liver	ChILI_10
12346	0	TRBV7-2	TRBJ2-5	ASSLRDRGLKTQY	GCCAGCAGCCTCCGGGACAGGGGGCTGAAGACCCAGTAC	TRBD1	194	220	0	414	0.00016232	1549	1	1	1	NA	CCAGCGCACACAGCAGGAGGACTCGGCCGTGTATCTCTGTGCCAGCAGCCTCCGGGACAGGGGGCTGAAGACCCAGTACTTCGGGCCAGGCACGCGGCTCCTGGTGCTCG	CCAGCGCACACAGCAGGAGGACTCGGCCGTGTATCTCTGTGCCAGCAGC----GGGACAGGGGGC---AGACCCAGTACTTCGGGCCAGGCACGCGGCTCCTGGTGCTCG	liver	ChILI_10
12347	0	TRBV5-1	TRBJ1-2	ASSTDTLANYGYT	GCCAGCAGCACCGACACGTTAGCTAACTATGGCTACACC		211	203	0	414	0.00016232	1549	1	NA	1	NA	GGAGCTGGGGGACTCGGCCCTTTATCTTTGCGCCAGCAGCACCGACACGTTAGCTAACTATGGCTACACCTTCGGTTCGGGGACCAGGTTAACCGTTGTAG	GGAGCTGGGGGACTCGGCCCTTTATCTTTGCGCCAGCAGC-------------CTAACTATGGCTACACCTTCGGTTCGGGGACCAGGTTAACCGTTGTAG	liver	ChILI_10
12348	0	TRBV7-2	TRBJ2-2	ASSPLNTGELF	GCCAGCAGCCCCTTGAACACCGGGGAGCTGTTT		160	254	0	414	0.00016232	1549	1	NA	1	NA	CCAGCGCACACAGCAGGAGGACTCGGCCGTGTATCTCTGTGCCAGCAGCCCCTTGAACACCGGGGAGCTGTTTTTTGGAGAAGGCTCTAGGCTGACCGTACTGG	CCAGCGCACACAGCAGGAGGACTCGGCCGTGTATCTCTGTGCCAGCAGC-----GAACACCGGGGAGCTGTTTTTTGGAGAAGGCTCTAGGCTGACCGTACTGG	liver	ChILI_10
12349	0	TRBV6-1	TRBJ2-2	ASRPGEAGELF	GCCAGCAGGCCAGGGGAAGCGGGGGAGCTGTTT	TRBD2	194	219	0	413	0.00016193	1554	1	1	1	NA	CGGCTGCTCCCTCCCAGACATCTGTGTACTTCTGTGCCAGCAGGCCAGGGGAAGCGGGGGAGCTGTTTTTTGGAGAAGGCTCTAGGCTGACCGTACTGG	CGGCTGCTCCCTCCCAGACATCTGTGTACTTCTGTGCCAGCAG---------AGCGGGGGAGCTGTTTTTTGGAGAAGGCTCTAGGCTGACCGTACTGG	liver	ChILI_10
12350	0	TRBV7-9	TRBJ1-1	ASSSRDRNTEAF	GCCAGCAGCTCGCGGGATCGGAACACTGAAGCTTTC	TRBD2	200	213	0	413	0.00016193	1554	1	2	1	NA	CCAGCGCACAGAGCAGGGGGACTCGGCCATGTATCTCTGTGCCAGCAGCTCGCGGGATCGGAACACTGAAGCTTTCTTTGGACAAGGCACCAGACTCACAGTTGTAG	CCAGCGCACAGAGCAGGGGGACTCGGCCATGTATCTCTGTGCCAGCAGCT-GCGGGA---GAACACTGAAGCTTTCTTTGGACAAGGCACCAGACTCACAGTTGTAG	liver	ChILI_10
12351	0	TRBV10-3	TRBJ2-3	AISGPPPSAADTQY	GCCATCAGTGGGCCTCCTCCTAGCGCGGCAGATACGCAGTAT	TRBD2	207	206	0	413	0.00016193	1554	1	1	1	NA	ACCAGCTCCCAGACATCTGTGTACTTCTGTGCCATCAGTGGGCCTCCTCCTAGCGCGGCAGATACGCAGTATTTTGGCCCAGGCACCCGGCTGACAGTGCTCG	ACCAGCTCCCAGACATCTGTGTACTTCTGTGCCATCAGTG---------CTAGCG---CAGATACGCAGTATTTTGGCCCAGGCACCCGGCTGACAGTGCTCG	liver	ChILI_10
12352	0	TRBV6-2	TRBJ2-1	ASSHGQKVNEQF	GCCAGCAGCCACGGACAGAAGGTGAATGAGCAGTTC	TRBD1	191	222	0	413	0.00016193	1554	1	1	1	NA	GCTCCCTCCCAAACATCTGTGTACTTCTGTGCCAGCAGCCACGGACAGAAGGTGAATGAGCAGTTCTTCGGGCCAGGGACACGGCTCACCGTGCTAG	GCTCCCTCCCAAACATCTGTGTACTTCTGTGCCAGCAG----GGACAG------AATGAGCAGTTCTTCGGGCCAGGGACACGGCTCACCGTGCTAG	liver	ChILI_10
12353	0	TRBV5-1	TRBJ2-1	ASSDLMRINEQF	GCCAGCAGTGACTTGATGCGCATTAATGAGCAGTTC		221	192	0	413	0.00016193	1554	1	NA	1	NA	GGAGCTGGGGGACTCGGCCCTTTATCTTTGCGCCAGCAGTGACTTGATGCGCATTAATGAGCAGTTCTTCGGGCCAGGGACACGGCTCACCGTGCTAG	GGAGCTGGGGGACTCGGCCCTTTATCTTTGCGCCAGCAG----------------AATGAGCAGTTCTTCGGGCCAGGGACACGGCTCACCGTGCTAG	liver	ChILI_10
12354	0	TRBV19	TRBJ1-4	ASTPSAGTGSIKEKLF	GCCAGCACACCTTCGGCCGGGACAGGGAGTATAAAGGAAAAACTGTTT	TRBD1	254	159	0	413	0.00016193	1554	1	1	1	NA	CGGCCCAAAAGAACCCGACAGCTTTCTATCTCTGTGCCAGCACACCTTCGGCCGGGACAGGGAGTATAAAGGAAAAACTGTTTTTTGGCAGTGGAACCCAGCTCTCTGTCTTGG	CGGCCCAAAAGAACCCGACAGCTTTCTATCTCTGTGCCAG-------------GGGACAGGG---------GAAAAACTGTTTTTTGGCAGTGGAACCCAGCTCTCTGTCTTGG	liver	ChILI_10
12355	0	TRBV20-1	TRBJ2-7	SAPIDLTLKGEQY	AGTGCCCCAATAGATCTGACTCTGAAGGGCGAGCAGTAC	TRBD1	226	187	0	413	0.00016193	1554	1	1	1	NA	GCCCATCCTGAAGACAGCAGCTTCTACATCTGCAGTGCCCCAATAGATCTGACTCTGAAGGGCGAGCAGTACTTCGGGCCGGGCACCAGGCTCACGGTCACAG	GCCCATCCTGAAGACAGCAGCTTCTACATCTGCAGTGCCCC---------------------CGAGCAGTACTTCGGGCCGGGCACCAGGCTCACGGTCACAG	liver	ChILI_10
12356	0	TRBV20-1	TRBJ2-3	SAYPASTDTQY	AGTGCCTACCCTGCTAGCACAGATACGCAGTAT		200	213	0	413	0.00016193	1554	1	NA	1	NA	GCCCATCCTGAAGACAGCAGCTTCTACATCTGCAGTGCCTACCCTGCTAGCACAGATACGCAGTATTTTGGCCCAGGCACCCGGCTGACAGTGCTCG	GCCCATCCTGAAGACAGCAGCTTCTACATCTGCAGTGC----------AGCACAGATACGCAGTATTTTGGCCCAGGCACCCGGCTGACAGTGCTCG	liver	ChILI_10
12357	0	TRBV24-1	TRBJ2-2	ATSTSGRASTGELF	GCCACCAGTACTAGCGGGAGGGCAAGCACCGGGGAGCTGTTT	TRBD2	170	243	0	413	0.00016193	1554	1	2	1	NA	CCCCAACCAGACAGCTCTTTACTTCTGTGCCACCAGTACTAGCGGGAGGGCAAGCACCGGGGAGCTGTTTTTTGGAGAAGGCTCTAGGCTGACCGTACTGG	CCCCAACCAGACAGCTCTTTACTTCTGTGCCACCAGTACTAGCGGGAGGG----CACCGGGGAGCTGTTTTTTGGAGAAGGCTCTAGGCTGACCGTACTGG	liver	ChILI_10
12358	0	TRBV2	TRBJ2-5	ASSERRTEQETQY	GCCAGCAGTGAGCGCAGGACCGAACAAGAGACCCAGTAC		190	223	0	413	0.00016193	1554	1	NA	1	NA	CCACAAAGCTGGAGGACTCAGCCATGTACTTCTGTGCCAGCAGTGAGCGCAGGACCGAACAAGAGACCCAGTACTTCGGGCCAGGCACGCGGCTCCTGGTGCTCG	CCACAAAGCTGGAGGACTCAGCCATGTACTTCTGTGCCAGCAGTGA-------------CAAGAGACCCAGTACTTCGGGCCAGGCACGCGGCTCCTGGTGCTCG	liver	ChILI_10
12359	0	TRBV7-2	TRBJ1-6	ASSPRQKLGYNSPLH	GCCAGCAGCCCCAGACAGAAACTTGGGTATAATTCACCCCTCCAC	TRBD1	200	212	0	412	0.00016154	1564	1	1	2	NA	CCAGCGCACACAGCAGGAGGACTCGGCCGTGTATCTCTGTGCCAGCAGCCCCAGACAGAAACTTGGGTATAATTCACCCCTCCACTTTGGGAACGGGACCAGGCTCACTGTGACAG	CCAGCGCACACAGCAGGAGGACTCGGCCGTGTATCTCTGTGCCAGCAGC----GACAG---------TATAATTCACCCCTCCACTTTGGGAACGGGACCAGGCTCACTGTGACAG	liver	ChILI_10
12360	0	TRBV10-1	TRBJ2-5	ASSESTSRETQY	GCCAGCAGTGAGTCGACTAGTCGCGAGACCCAGTAC	TRBD2	191	221	0	412	0.00016154	1564	1	1	1	NA	GCCTCCTCCCAGACATCTGTATATTTCTGCGCCAGCAGTGAGTCGACTAGTCGCGAGACCCAGTACTTCGGGCCAGGCACGCGGCTCCTGGTGCTCG	GCCTCCTCCCAGACATCTGTATATTTCTGCGCCAGCAGTGAGTCGACTAG----GAGACCCAGTACTTCGGGCCAGGCACGCGGCTCCTGGTGCTCG	liver	ChILI_10
12361	0	TRBV7-9	TRBJ2-7	ASTRPPYEQY	GCCAGCACCCGACCCCCCTACGAGCAGTAC	TRBD1	191	221	0	412	0.00016154	1564	5	1	1	NA	CCAGCGCACAGAGCAGGGGGACTCGGCCATGTATCTCTGTGCCAGCACCCGACCCCCCTACGAGCAGTACTTCGGGCCGGGCACCAGGCTCACGGTCACAG	CCAGCGCACAGAGCAGGGGGACTCGGCCATGTATCTCTGTGCCAGCACC----CCCCCTACGAGCAGTACTTCGGGCCGGGCACCAGGCTCACGGTCACAG	liver	ChILI_10
12362	0	TRBV7-9	TRBJ2-5	ASRPLAGENQETQY	GCCAGCAGGCCATTAGCGGGGGAAAACCAAGAGACCCAGTAC	TRBD2	208	203	0	411	0.00016114	1567	1	1	1	NA	CCAGCGCACAGAGCAGGGGGACTCGGCCATGTATCTCTGTGCCAGCAGGCCATTAGCGGGGGAAAACCAAGAGACCCAGTACTTCGGGCCAGGCACGCGGCTCCTGGTGCTCG	CCAGCGCACAGAGCAGGGGGACTCGGCCATGTATCTCTGTGCCAGCAG-----TAGCGGGGG---ACCAAGAGACCCAGTACTTCGGGCCAGGCACGCGGCTCCTGGTGCTCG	liver	ChILI_10
12363	0	TRBV2	TRBJ2-3	ASSATLADTQY	GCCAGCAGTGCCACCTTGGCAGATACGCAGTAT		208	203	0	411	0.00016114	1567	1	NA	1	NA	CCACAAAGCTGGAGGACTCAGCCATGTACTTCTGTGCCAGCAGTGCCACCTTGGCAGATACGCAGTATTTTGGCCCAGGCACCCGGCTGACAGTGCTCG	CCACAAAGCTGGAGGACTCAGCCATGTACTTCTGTGCCAGCAGTG---------CAGATACGCAGTATTTTGGCCCAGGCACCCGGCTGACAGTGCTCG	liver	ChILI_10
12364	0	TRBV19	TRBJ1-1	ASSTSGTGILNTEAF	GCCAGTAGTACCTCCGGGACAGGGATCTTGAACACTGAAGCTTTC	TRBD1	249	162	0	411	0.00016114	1567	1	1	1	NA	CGGCCCAAAAGAACCCGACAGCTTTCTATCTCTGTGCCAGTAGTACCTCCGGGACAGGGATCTTGAACACTGAAGCTTTCTTTGGACAAGGCACCAGACTCACAGTTGTAG	CGGCCCAAAAGAACCCGACAGCTTTCTATCTCTGTGCCAGTAGTA-----GGGACAGGG----TGAACACTGAAGCTTTCTTTGGACAAGGCACCAGACTCACAGTTGTAG	liver	ChILI_10
12365	0	TRBV30	TRBJ1-1	AWSPGLGSTEAF	GCCTGGAGTCCCGGACTTGGGAGCACTGAAGCTTTC	TRBD2	208	203	0	411	0.00016114	1567	1	1	1	NA	CCTTCTCAGTGACTCTGGCTTCTATCTCTGTGCCTGGAGTCCCGGACTTGGGAGCACTGAAGCTTTCTTTGGACAAGGCACCAGACTCACAGTTGTAG	CCTTCTCAGTGACTCTGGCTTCTATCTCTGTGCCTGGAGT---GGACT------CACTGAAGCTTTCTTTGGACAAGGCACCAGACTCACAGTTGTAG	liver	ChILI_10
12366	0	TRBV11-2	TRBJ1-1	ASSSLDMGGSTEAF	GCCAGCAGCTCCCTAGATATGGGGGGGAGCACTGAAGCTTTC	TRBD2	166	245	0	411	0.00016114	1567	1	1	1	NA	GCAAAGCTTGAGGACTCGGCCGTGTATCTCTGTGCCAGCAGCTCCCTAGATATGGGGGGGAGCACTGAAGCTTTCTTTGGACAAGGCACCAGACTCACAGTTGTAG	GCAAAGCTTGAGGACTCGGCCGTGTATCTCTGTGCCAGCAGCT----------GGGGGGG--CACTGAAGCTTTCTTTGGACAAGGCACCAGACTCACAGTTGTAG	liver	ChILI_10
12367	0	TRBV6-1	TRBJ1-3	ASTLVFEWGNTIY	GCCAGCACCCTTGTCTTTGAGTGGGGAAACACCATATAT		159	251	0	410	0.00016075	1572	1	NA	1	NA	GCTCCCTCCCAGACATCTGTGTACTTCTGTGCCAGCACCCTTGTCTTTGAGTGGGGAAACACCATATATTTTGGAGAGGGAAGTTGGCTCACTGTTGTAG	GCTCCCTCCCAGACATCTGTGTACTTCTGTGCCAGCA-----------------GGAAACACCATATATTTTGGAGAGGGAAGTTGGCTCACTGTTGTAG	liver	ChILI_10
12368	0	TRBV6-1	TRBJ1-2	ASSEAWQSNYGYT	GCCAGCAGTGAAGCGTGGCAGAGCAACTATGGCTACACC		155	255	0	410	0.00016075	1572	1	NA	1	NA	GCTCCCTCCCAGACATCTGTGTACTTCTGTGCCAGCAGTGAAGCGTGGCAGAGCAACTATGGCTACACCTTCGGTTCGGGGACCAGGTTAACCGTTGTAG	GCTCCCTCCCAGACATCTGTGTACTTCTGTGCCAGCAGTGAAGC----------AACTATGGCTACACCTTCGGTTCGGGGACCAGGTTAACCGTTGTAG	liver	ChILI_10
12369	0	TRBV7-2	TRBJ2-3	ASSSSGQSTDTQY	GCCAGCAGCTCGAGTGGCCAGAGCACAGATACGCAGTAT		206	204	0	410	0.00016075	1572	1	NA	1	NA	CCAGCGCACACAGCAGGAGGACTCGGCCGTGTATCTCTGTGCCAGCAGCTCGAGTGGCCAGAGCACAGATACGCAGTATTTTGGCCCAGGCACCCGGCTGACAGTGCTCG	CCAGCGCACACAGCAGGAGGACTCGGCCGTGTATCTCTGTGCCAGCAGCT-----------AGCACAGATACGCAGTATTTTGGCCCAGGCACCCGGCTGACAGTGCTCG	liver	ChILI_10
12370	0	TRBV20-1	TRBJ2-2	SATRGSTGELF	AGTGCTACCAGGGGGTCCACCGGGGAGCTGTTT	TRBD1	174	236	0	410	0.00016075	1572	1	1	1	NA	GCCCATCCTGAAGACAGCAGCTTCTACATCTGCAGTGCTACCAGGGGGTCCACCGGGGAGCTGTTTTTTGGAGAAGGCTCTAGGCTGACCGTACTGG	GCCCATCCTGAAGACAGCAGCTTCTACATCTGCAGTGCTA-CAGGGGG--CACCGGGGAGCTGTTTTTTGGAGAAGGCTCTAGGCTGACCGTACTGG	liver	ChILI_10
12371	0	TRBV15	TRBJ2-3	ATSRGTSGSTDTQY	GCCACCAGCAGGGGGACTAGCGGGAGTACAGATACGCAGTAT	TRBD2	226	184	0	410	0.00016075	1572	2	2	1	NA	CACCAGGCCTGGGGGACGCAGCCATGTACCTGTGTGCCACCAGCAGGGGGACTAGCGGGAGTACAGATACGCAGTATTTTGGCCCAGGCACCCGGCTGACAGTGCTCG	CACCAGGCCTGGGGGACGCAGCCATGTACCTGTGTGCCACCAGC---GGGACTAGCGGGAG-ACAGATACGCAGTATTTTGGCCCAGGCACCCGGCTGACAGTGCTCG	liver	ChILI_10
12372	0	TRBV24-1	TRBJ2-5	ATSEGRTKQETQY	GCCACCAGCGAGGGTCGGACAAAACAAGAGACCCAGTAC	TRBD1	202	208	0	410	0.00016075	1572	1	1	1	NA	CCCCAACCAGACAGCTCTTTACTTCTGTGCCACCAGCGAGGGTCGGACAAAACAAGAGACCCAGTACTTCGGGCCAGGCACGCGGCTCCTGGTGCTCG	CCCCAACCAGACAGCTCTTTACTTCTGTGCCACCAG--------GGACA---CAAGAGACCCAGTACTTCGGGCCAGGCACGCGGCTCCTGGTGCTCG	liver	ChILI_10
12373	0	TRBV7-2	TRBJ1-1	ASSLMGGARGTEAF	GCCAGCAGCCTCATGGGCGGCGCCCGGGGCACTGAAGCTTTC	TRBD1	237	172	0	409	0.00016036	1578	1	1	1	NA	CCAGCGCACACAGCAGGAGGACTCGGCCGTGTATCTCTGTGCCAGCAGCCTCATGGGCGGCGCCCGGGGCACTGAAGCTTTCTTTGGACAAGGCACCAGACTCACAGTTGTAG	CCAGCGCACACAGCAGGAGGACTCGGCCGTGTATCTCTGTGCCAGCAGC----------------GGGGCACTGAAGCTTTCTTTGGACAAGGCACCAGACTCACAGTTGTAG	liver	ChILI_10
12374	0	TRBV7-2	TRBJ2-3	ASSPLAGASTDTQY	GCCAGCAGCCCTTTAGCGGGAGCCTCAACAGATACGCAGTAT	TRBD2	228	181	0	409	0.00016036	1578	1	2	1	NA	CCAGCGCACACAGCAGGAGGACTCGGCCGTGTATCTCTGTGCCAGCAGCCCTTTAGCGGGAGCCTCAACAGATACGCAGTATTTTGGCCCAGGCACCCGGCTGACAGTGCTCG	CCAGCGCACACAGCAGGAGGACTCGGCCGTGTATCTCTGTGCCAGCAGC----TAGCGGGAG-----ACAGATACGCAGTATTTTGGCCCAGGCACCCGGCTGACAGTGCTCG	liver	ChILI_10
12375	0	TRBV20-1	TRBJ1-6	SARGQGSYNSPLH	AGTGCTAGAGGACAGGGCTCCTATAATTCACCCCTCCAC	TRBD1	172	237	0	409	0.00016036	1578	1	1	1	NA	GCCCATCCTGAAGACAGCAGCTTCTACATCTGCAGTGCTAGAGGACAGGGCTCCTATAATTCACCCCTCCACTTTGGGAATGGGACCAGGCTCACTGTGACA	GCCCATCCTGAAGACAGCAGCTTCTACATCTGCAGTGCTAGAGGACAGGGCTCCTATAATTCACCCCTCCACTTTGGGAATGGGACCAGGCTCACTGTGACA	liver	ChILI_10
12376	0	TRBV12-3	TRBJ2-4	VSSRVTGQNIQY	GTCAGCAGTCGTGTGACGGGGCAAAACATTCAGTAC	TRBD1	214	195	0.024	409	0.00016036	1578	1	1	1	NA	CAGAACCCAGGGACTCAGCTGTGTACTTCTGTGTCAGCAGTCGTGTGACGGGGCAAAACATTCAGTACTTCGGCGCCGGGACCCGGCTCTCAGTGCTGG	CAGAACCCAGGGACTCAGCTGTGTACTTCTGTGCCAGCAGT--------GGGGCAAAACATTCAGTACTTCGGCGCCGGGACCCGGCTCTCAGTGCTGG	liver	ChILI_10
12377	0	TRBV12-3	TRBJ2-2	ASSLITGELF	GCCAGCAGTTTAATCACCGGGGAGCTGTTT		170	239	0	409	0.00016036	1578	1	NA	1	NA	CAGAACCCAGGGACTCAGCTGTGTACTTCTGTGCCAGCAGTTTAATCACCGGGGAGCTGTTTTTTGGAGAAGGCTCTAGGCTGACCGTACTGG	CAGAACCCAGGGACTCAGCTGTGTACTTCTGTGCCAGCAGTTTA--CACCGGGGAGCTGTTTTTTGGAGAAGGCTCTAGGCTGACCGTACTGG	liver	ChILI_10
12378	0	TRBV11-2	TRBJ2-2	ASSYSNRGTGELF	GCCAGCAGCTACTCGAACAGGGGGACCGGGGAGCTGTTT	TRBD1	184	225	0	409	0.00016036	1578	1	1	1	NA	GCAAAGCTTGAGGACTCGGCCGTGTATCTCTGTGCCAGCAGCTACTCGAACAGGGGGACCGGGGAGCTGTTTTTTGGAGAAGGCTCTAGGCTGACCGTACTGG	GCAAAGCTTGAGGACTCGGCCGTGTATCTCTGTGCCAGCAGCT------ACAGGGGGACCGGGGAGCTGTTTTTTGGAGAAGGCTCTAGGCTGACCGTACTGG	liver	ChILI_10
12379	0	TRBV7-7	TRBJ2-1	ASSPAGAYNEQF	GCCAGCAGCCCCGCTGGGGCCTACAATGAGCAGTTC	TRBD1	194	215	0	409	0.00016036	1578	1	1	1	NA	CAGCGCACAGAGCAGCGGGACTCAGCCATGTATCGCTGTGCCAGCAGCCCCGCTGGGGCCTACAATGAGCAGTTCTTCGGGCCAGGGACACGGCTCACCGTGCTAG	CAGCGCACAGAGCAGCGGGACTCAGCCATGTATCGCTGTGCCAGCAGC------GGGGCCTACAATGAGCAGTTCTTCGGGCCAGGGACACGGCTCACCGTGCTAG	liver	ChILI_10
12380	0	TRBV19	TRBJ1-2	ASSTPGGAGGYT	GCCAGTTCCACCCCCGGCGGGGCGGGCGGCTACACC	TRBD2	232	177	0	409	0.00016036	1578	1	1	1	NA	CGGCCCAAAAGAACCCGACAGCTTTCTATCTCTGTGCCAGTTCCACCCCCGGCGGGGCGGGCGGCTACACCTTCGGTTCGGGGACCAGGTTAACCGTTGTAG	CGGCCCAAAAGAACCCGACAGCTTTCTATCTCTGTGCCAGT----------GCGGGG-----GGCTACACCTTCGGTTCGGGGACCAGGTTAACCGTTGTAG	liver	ChILI_10
12381	0	TRBV20-1	TRBJ2-2	SARAGGSTGELF	AGTGCTAGAGCGGGAGGAAGCACCGGGGAGCTGTTT	TRBD2	165	244	0	409	0.00016036	1578	1	2	1	NA	GCCCATCCTGAAGACAGCAGCTTCTACATCTGCAGTGCTAGAGCGGGAGGAAGCACCGGGGAGCTGTTTTTTGGAGAAGGCTCTAGGCTGACCGTACTGG	GCCCATCCTGAAGACAGCAGCTTCTACATCTGCAGTGCTAGAGCGGGAGG---CACCGGGGAGCTGTTTTTTGGAGAAGGCTCTAGGCTGACCGTACTGG	liver	ChILI_10
12382	0	TRBV6-1	TRBJ2-3	ASRAGTYTDTQY	GCCAGCAGGGCGGGAACGTACACAGATACGCAGTAT	TRBD2	217	191	0	408	0.00015997	1587	1	2	1	NA	CGGCTGCTCCCTCCCAGACATCTGTGTACTTCTGTGCCAGCAGGGCGGGAACGTACACAGATACGCAGTATTTTGGCCCAGGCACCCGGCTGACAGTGCTCG	CGGCTGCTCCCTCCCAGACATCTGTGTACTTCTGTGCCAGCAG-GCGGGA-----CACAGATACGCAGTATTTTGGCCCAGGCACCCGGCTGACAGTGCTCG	liver	ChILI_10
12383	0	TRBV6-5	TRBJ1-2	ASSFTGTATPSGYT	GCCAGCAGTTTCACCGGGACAGCCACCCCTTCTGGCTACACC	TRBD1	172	236	0	408	0.00015997	1587	1	1	1	NA	GCTCCCTCCCAGACATCTGTGTACTTCTGTGCCAGCAGTTTCACCGGGACAGCCACCCCTTCTGGCTACACCTTCGGTTCGGGGACCAGGTTAACCGTTGTAG	GCTCCCTCCCAGACATCTGTGTACTTCTGTGCCAGCAGTT-----GGGACAG----------TGGCTACACCTTCGGTTCGGGGACCAGGTTAACCGTTGTAG	liver	ChILI_10
12384	0	TRBV2	TRBJ2-3	ASNLDPPDTQY	GCCAGCAATCTTGATCCTCCAGATACGCAGTAT		232	176	0.024	408	0.00015997	1587	1	NA	1	NA	CCACAAAGCTGGAGGACTCAGCCATGTACTTTTGTGCCAGCAATCTTGATCCTCCAGATACGCAGTATTTTGGCCCAGGCACCCGGCTGACAGTGCTCG	CCACAAAGCTGGAGGACTCAGCCATGTACTTCTGTGCCAGCA------------CAGATACGCAGTATTTTGGCCCAGGCACCCGGCTGACAGTGCTCG	liver	ChILI_10
12385	0	TRBV6-2	TRBJ2-2	ASSYVGPFANTGELF	GCCAGCAGTTACGTCGGTCCGTTCGCGAACACCGGGGAGCTGTTT		172	236	0	408	0.00015997	1587	1	NA	1	NA	GCTCCCTCCCAAACATCTGTGTACTTCTGTGCCAGCAGTTACGTCGGTCCGTTCGCGAACACCGGGGAGCTGTTTTTTGGAGAAGGCTCTAGGCTGACCGTACTGG	GCTCCCTCCCAAACATCTGTGTACTTCTGTGCCAGCAGTTAC-------------CGAACACCGGGGAGCTGTTTTTTGGAGAAGGCTCTAGGCTGACCGTACTGG	liver	ChILI_10
12386	0	TRBV6-2	TRBJ1-2	ASSYRQGRAHL	GCCAGCAGTTACCGGCAGGGTCGAGCCCACCTC	TRBD1	171	237	0.048	408	0.00015997	1587	1	1	1	NA	GCTCCCTCCCAAACATCTGTGTACTTCCTTGCCAGCAGTTACCGGCAGGGTCGAGCCCACCTCTTCGGTTCGGGGACCAGGTTAACCGTTGTA	GCTCCCTCCCAAACATCTGTGTACTTCTGTGCCAGCAGTTAC---CAGGG------------CTTCGGTTCGGGGACCAGGTTAACCGTTGTA	liver	ChILI_10
12387	0	TRBV21-1	TRBJ2-5	ASPDRVQETQY	GCCAGCCCCGACAGGGTCCAAGAGACCCAGTAC	TRBD1	200	208	0	408	0.00015997	1587	1	1	1	NA	CCACGGAGTCAGGGGACACAGCACTGTATTTCTGTGCCAGCCCCGACAGGGTCCAAGAGACCCAGTACTTCGGGCCAGGCACGCGGCTCCTGGTGCTCG	CCACGGAGTCAGGGGACACAGCACTGTATTTCTGTGCCAGC---GACAGGG-CCAAGAGACCCAGTACTTCGGGCCAGGCACGCGGCTCCTGGTGCTCG	liver	ChILI_10
12388	0	TRBV18	TRBJ2-7	ASSPPRTGGLNEQY	GCCAGCTCACCACCGAGGACAGGGGGGCTGAACGAGCAGTAC	TRBD1	228	180	0	408	0.00015997	1587	1	1	1	NA	CCAGCAGGTAGTGCGAGGAGATTCGGCAGCTTATTTCTGTGCCAGCTCACCACCGAGGACAGGGGGGCTGAACGAGCAGTACTTCGGGCCGGGCACCAGGCTCACGGTCACAG	CCAGCAGGTAGTGCGAGGAGATTCGGCAGCTTATTTCTGTGCCAGCTCACCACC--GGACAGGGGG-----ACGAGCAGTACTTCGGGCCGGGCACCAGGCTCACGGTCACAG	liver	ChILI_10
12389	0	TRBV20-1	TRBJ1-1	SARGHPMNTEAF	AGTGCTAGGGGACACCCCATGAACACTGAAGCTTTC	TRBD1	217	191	0	408	0.00015997	1587	1	1	1	NA	GCCCATCCTGAAGACAGCAGCTTCTACATCTGCAGTGCTAGGGGACACCCCATGAACACTGAAGCTTTCTTTGGACAAGGCACCAGACTCACAGTTGTAG	GCCCATCCTGAAGACAGCAGCTTCTACATCTGCAGTGCTAGGGGACA-----TGAACACTGAAGCTTTCTTTGGACAAGGCACCAGACTCACAGTTGTAG	liver	ChILI_10
12390	0	TRBV20-1	TRBJ2-5	SAKPGQETQY	AGTGCTAAGCCCGGCCAAGAGACCCAGTAC		219	189	0	408	0.00015997	1587	1	NA	1	NA	GCCCATCCTGAAGACAGCAGCTTCTACATCTGCAGTGCTAAGCCCGGCCAAGAGACCCAGTACTTCGGGCCAGGCACGCGGCTCCTGGTGCTCG	GCCCATCCTGAAGACAGCAGCTTCTACATCTGCAGTGCTA-------CCAAGAGACCCAGTACTTCGGGCCAGGCACGCGGCTCCTGGTGCTCG	liver	ChILI_10
12391	0	TRBV12-3	TRBJ1-2	ASSPGTDYT	GCCAGCAGTCCAGGGACAGACTATACC	TRBD1	220	188	0	408	0.00015997	1587	1	1	1	NA	CAGAACCCAGGGACTCAGCTGTGTACTTCTGTGCCAGCAGTCCAGGGACAGACTATACCTTCGGTTCGGGGACCAGGTTAACCGTTGTAG	CAGAACCCAGGGACTCAGCTGTGTACTTCTGTGCCAGCAGT---GGGACAG-----ACCTTCGGTTCGGGGACCAGGTTAACCGTTGTAG	liver	ChILI_10
12392	0	TRBV5-4	TRBJ2-5	ASSAIGYEETQY	GCCAGCAGCGCCATCGGGTACGAGGAGACCCAGTAC		191	217	0	408	0.00015997	1587	1	NA	1	NA	GGAGCTGGACGACTCGGCCCTGTATCTCTGTGCCAGCAGCGCCATCGGGTACGAGGAGACCCAGTACTTCGGGCCAGGCACGCGGCTCCTGGTGCTCG	GGAGCTGGACGACTCGGCCCTGTATCTCTGTGCCAGCAGC---------------GAGACCCAGTACTTCGGGCCAGGCACGCGGCTCCTGGTGCTCG	liver	ChILI_10
12393	0	TRBV30	TRBJ1-2	AWSGTGQANYGYT	GCCTGGAGCGGGACAGGGCAAGCTAACTATGGCTACACC	TRBD1	197	211	0	408	0.00015997	1587	1	1	1	NA	CCTTCTCAGTGACTCTGGCTTCTATCTCTGTGCCTGGAGCGGGACAGGGCAAGCTAACTATGGCTACACCTTCGGTTCGGGGACCAGGTTAACCGTTGTAG	CCTTCTCAGTGACTCTGGCTTCTATCTCTGTGCCTGGAG-GGGACAGGG----CTAACTATGGCTACACCTTCGGTTCGGGGACCAGGTTAACCGTTGTAG	liver	ChILI_10
12394	0	TRBV7-9	TRBJ2-4	ASSLATSGIAKNIQY	GCCAGCAGCTTAGCGACTAGCGGGATAGCCAAAAACATTCAGTAC	TRBD2	214	193	0	407	0.00015958	1599	1	2	1	NA	CCAGCGCACAGAGCAGGGGGACTCGGCCATGTATCTCTGTGCCAGCAGCTTAGCGACTAGCGGGATAGCCAAAAACATTCAGTACTTCGGCGCCGGGACCCGGCTCTCAGTGCTGG	CCAGCGCACAGAGCAGGGGGACTCGGCCATGTATCTCTGTGCCAGCAGCTTAGCGACTAGCGGGA-AGCCAAAAACATTCAGTACTTCGGCGCCGGGACCCGGCTCTCAGTGCTGG	liver	ChILI_10
12395	0	TRBV9	TRBJ2-2	ASTGDTGELF	GCCAGCACCGGGGACACCGGGGAGCTGTTT	TRBD1	182	225	0	407	0.00015958	1599	1	1	1	NA	CTCTGGAGCTGGGGGACTCAGCTTTGTATTTCTGTGCCAGCACCGGGGACACCGGGGAGCTGTTTTTTGGAGAAGGCTCTAGGCTGACCGTACTGG	CTCTGGAGCTGGGGGACTCAGCTTTGTATTTCTGTGCCAGCA---GGGACACCGGGGAGCTGTTTTTTGGAGAAGGCTCTAGGCTGACCGTACTGG	liver	ChILI_10
12396	0	TRBV6-5	TRBJ1-2	ASSYFVVGDSTYGYT	GCCAGCAGTTATTTCGTGGTGGGGGACAGCACCTATGGCTACACC	TRBD1	172	235	0	407	0.00015958	1599	1	1	1	NA	GCTCCCTCCCAGACATCTGTGTACTTCTGTGCCAGCAGTTATTTCGTGGTGGGGGACAGCACCTATGGCTACACCTTCGGTTCGGGGACCAGGTTAACCGTTGTAG	GCTCCCTCCCAGACATCTGTGTACTTCTGTGCCAGCAGTTA-----------GGGACAG---CTATGGCTACACCTTCGGTTCGGGGACCAGGTTAACCGTTGTAG	liver	ChILI_10
12397	0	TRBV19	TRBJ2-1	ASSRGGYNEQF	GCCAGTAGTCGCGGTGGATACAATGAGCAGTTC		247	160	0	407	0.00015958	1599	1	NA	1	NA	CGGCCCAAAAGAACCCGACAGCTTTCTATCTCTGTGCCAGTAGTCGCGGTGGATACAATGAGCAGTTCTTCGGGCCAGGGACACGGCTCACCGTGCTAG	CGGCCCAAAAGAACCCGACAGCTTTCTATCTCTGTGCCAGTAGT---------TACAATGAGCAGTTCTTCGGGCCAGGGACACGGCTCACCGTGCTAG	liver	ChILI_10
12398	0	TRBV20-1	TRBJ1-3	SAFFLAGNTIY	AGTGCTTTCTTCCTTGCGGGAAACACCATATAT	TRBD2	168	239	0	407	0.00015958	1599	1	2	1	NA	GCCCATCCTGAAGACAGCAGCTTCTACATCTGCAGTGCTTTCTTCCTTGCGGGAAACACCATATATTTTGGAGAGGGAAGTTGGCTCACTGTTGTA	GCCCATCCTGAAGACAGCAGCTTCTACATCTGCAGTGCT---------GCGGGAAACACCATATATTTTGGAGAGGGAAGTTGGCTCACTGTTGTA	liver	ChILI_10
12399	0	TRBV11-2	TRBJ1-1	ASSLLGAEAF	GCCAGCAGCTTGTTAGGCGCTGAAGCTTTC		223	184	0	407	0.00015958	1599	1	NA	1	NA	GCAAAGCTTGAGGACTCGGCCGTGTATCTCTGTGCCAGCAGCTTGTTAGGCGCTGAAGCTTTCTTTGGACAAGGCACCAGACTCACAGTTGTAG	GCAAAGCTTGAGGACTCGGCCGTGTATCTCTGTGCCAGCAGCTT--------CTGAAGCTTTCTTTGGACAAGGCACCAGACTCACAGTTGTAG	liver	ChILI_10
12400	0	TRBV6-2	TRBJ2-1	ASSYRQGASEQF	GCCAGCAGTTACAGGCAGGGGGCGAGTGAGCAGTTC	TRBD1	205	202	0	407	0.00015958	1599	1	1	1	NA	GCTCCCTCCCAAACATCTGTGTACTTCTGTGCCAGCAGTTACAGGCAGGGGGCGAGTGAGCAGTTCTTCGGGCCAGGGACACGGCTCACCGTGCTAG	GCTCCCTCCCAAACATCTGTGTACTTCTGTGCCAGCAGTTAC---CAGGGGGC---TGAGCAGTTCTTCGGGCCAGGGACACGGCTCACCGTGCTAG	liver	ChILI_10
12401	0	TRBV20-1	TRBJ2-1	SARGLATNNEQF	AGTGCTAGAGGACTAGCGACGAACAATGAGCAGTTC	TRBD2	218	189	0	407	0.00015958	1599	1	1	1	NA	GCCCATCCTGAAGACAGCAGCTTCTACATCTGCAGTGCTAGAGGACTAGCGACGAACAATGAGCAGTTCTTCGGGCCAGGGACACGGCTCACCGTGCTAG	GCCCATCCTGAAGACAGCAGCTTCTACATCTGCAGTGCTAGAGGACTAGCG----ACAATGAGCAGTTCTTCGGGCCAGGGACACGGCTCACCGTGCTAG	liver	ChILI_10
12402	0	TRBV6-1	TRBJ2-1	ASSSMGMGAGPHNEQF	GCCAGCAGTAGCATGGGGATGGGGGCGGGGCCACACAATGAGCAGTTC	TRBD1	241	165	0	406	0.00015918	1607	1	1	1	NA	CGGCTGCTCCCTCCCAGACATCTGTGTACTTCTGTGCCAGCAGTAGCATGGGGATGGGGGCGGGGCCACACAATGAGCAGTTCTTCGGGCCAGGGACACGGCTCACCGTGCTAG	CGGCTGCTCCCTCCCAGACATCTGTGTACTTCTGTGCCAGCAGT-----------GGGGGC--------ACAATGAGCAGTTCTTCGGGCCAGGGACACGGCTCACCGTGCTAG	liver	ChILI_10
12403	0	TRBV7-9	TRBJ2-5	ASSNRGGGQETQY	GCCAGCAGCAATAGAGGTGGAGGCCAAGAGACCCAGTAC	TRBD2	219	187	0	406	0.00015918	1607	1	2	1	NA	CCAGCGCACAGAGCAGGGGGACTCGGCCATGTATCTCTGTGCCAGCAGCAATAGAGGTGGAGGCCAAGAGACCCAGTACTTCGGGCCAGGCACGCGGCTCCTGGTGCTCG	CCAGCGCACAGAGCAGGGGGACTCGGCCATGTATCTCTGTGCCAGCAGC---------GGAGGCCAAGAGACCCAGTACTTCGGGCCAGGCACGCGGCTCCTGGTGCTCG	liver	ChILI_10
12404	0	TRBV2	TRBJ1-1	ASTMVGTLKAEAF	GCCAGCACGATGGTGGGGACATTGAAGGCTGAAGCTTTC	TRBD1	197	209	0	406	0.00015918	1607	1	1	1	NA	CCACAAAGCTGGAGGACTCAGCCATGTACTTCTGTGCCAGCACGATGGTGGGGACATTGAAGGCTGAAGCTTTCTTTGGACAAGGCACCAGACTCACAGTTGTAG	CCACAAAGCTGGAGGACTCAGCCATGTACTTCTGTGCCAGCA--------GGGACA-------CTGAAGCTTTCTTTGGACAAGGCACCAGACTCACAGTTGTAG	liver	ChILI_10
12405	0	TRBV7-6	TRBJ2-3	ASSLGTPGFTDTQY	GCCAGCAGTCTCGGGACACCTGGATTCACAGATACGCAGTAT	TRBD1	242	164	0	406	0.00015918	1607	1	1	1	NA	CCAGCGCACAGAGCAGCGGGACTCGGCCATGTATCGCTGTGCCAGCAGTCTCGGGACACCTGGATTCACAGATACGCAGTATTTTGGCCCAGGCACCCGGCTGACAGTGCTCG	CCAGCGCACAGAGCAGCGGGACTCGGCCATGTATCGCTGTGCCAGCAG----GGGACA--------CACAGATACGCAGTATTTTGGCCCAGGCACCCGGCTGACAGTGCTCG	liver	ChILI_10
12406	0	TRBV12-3	TRBJ2-2	ASSVRATGELF	GCCAGCAGTGTCAGGGCTACCGGGGAGCTGTTT	TRBD1	164	242	0	406	0.00015918	1607	1	1	1	NA	CAGAACCCAGGGACTCAGCTGTGTACTTCTGTGCCAGCAGTGTCAGGGCTACCGGGGAGCTGTTTTTTGGAGAAGGCTCTAGGCTGACCGTACTGG	CAGAACCCAGGGACTCAGCTGTGTACTTCTGTGCCAGCAGT--CAGGG--ACCGGGGAGCTGTTTTTTGGAGAAGGCTCTAGGCTGACCGTACTGG	liver	ChILI_10
12407	0	TRBV7-8	TRBJ2-1	ASSPFDLKYNEQF	GCCAGCAGCCCCTTCGACCTTAAATACAATGAGCAGTTC		230	176	0	406	0.00015918	1607	3	NA	1	NA	CCAGCGCACACAGCAGGAGGACTCCGCCGTGTATCTCTGTGCCAGCAGCCCCTTCGACCTTAAATACAATGAGCAGTTCTTCGGGCCAGGGACACGGCTCACCGTGCTAG	CCAGCGCACACAGCAGGAGGACTCCGCCGTGTATCTCTGTGCCAGCAGCC--------------TACAATGAGCAGTTCTTCGGGCCAGGGACACGGCTCACCGTGCTAG	liver	ChILI_10
12408	0	TRBV6-2	TRBJ2-1	ASSYSLSSYNEQF	GCCAGCAGTTACTCTCTAAGCTCCTACAATGAGCAGTTC		159	247	0	406	0.00015918	1607	1	NA	1	NA	GCTCCCTCCCAAACATCTGTGTACTTCTGTGCCAGCAGTTACTCTCTAAGCTCCTACAATGAGCAGTTCTTCGGGCCAGGGACACGGCTCACCGTGCTAG	GCTCCCTCCCAAACATCTGTGTACTTCTGTGCCAGCAGTTACTC------CTCCTACAATGAGCAGTTCTTCGGGCCAGGGACACGGCTCACCGTGCTAG	liver	ChILI_10
12409	0	TRBV6-5	TRBJ2-7	ASSYTNRDVY	GCCAGCAGTTACACTAACCGGGACGTATAC	TRBD1	178	227	0	405	0.00015879	1614	1	1	1	NA	GCTCCCTCCCAGACATCTGTGTACTTCTGTGCCAGCAGTTACACTAACCGGGACGTATACTTCGGGCCGGGCACCAGGCTCACGGTCACAG	GCTCCCTCCCAGACATCTGTGTACTTCTGTGCCAGCAGTTAC-------GGGAC---TACTTCGGGCCGGGCACCAGGCTCACGGTCACAG	liver	ChILI_10
12410	0	TRBV5-1	TRBJ1-2	ASSSRPGTSHGYT	GCCAGCAGCTCTAGGCCTGGGACAAGCCATGGCTACACC	TRBD1	218	187	0	405	0.00015879	1614	1	1	1	NA	GGAGCTGGGGGACTCGGCCCTTTATCTTTGCGCCAGCAGCTCTAGGCCTGGGACAAGCCATGGCTACACCTTCGGTTCGGGGACCAGGTTAACCGTTGTAG	GGAGCTGGGGGACTCGGCCCTTTATCTTTGCGCCAGCAGCT--------GGGACA----ATGGCTACACCTTCGGTTCGGGGACCAGGTTAACCGTTGTAG	liver	ChILI_10
12411	0	TRBV12-5	TRBJ2-1	ASGFPTSGRYSYNEQF	GCTAGTGGTTTCCCGACTAGCGGGAGATACTCCTACAATGAGCAGTTC	TRBD2	218	187	0	405	0.00015879	1614	1	2	1	NA	CAGAACCCAGGGACTCAGCTGTGTATTTTTGTGCTAGTGGTTTCCCGACTAGCGGGAGATACTCCTACAATGAGCAGTTCTTCGGGCCAGGGACACGGCTCACCGTGCTAG	CAGAACCCAGGGACTCAGCTGTGTATTTTTGTGCTAGTGGTTT---GACTAGCGGGAG---CTCCTACAATGAGCAGTTCTTCGGGCCAGGGACACGGCTCACCGTGCTAG	liver	ChILI_10
12412	0	TRBV7-7	TRBJ1-1	ASSPWTGAMNTEAF	GCCAGCAGCCCGTGGACAGGGGCCATGAACACTGAAGCTTTC	TRBD1	225	180	0	405	0.00015879	1614	1	1	1	NA	CAGCGCACAGAGCAGCGGGACTCAGCCATGTATCGCTGTGCCAGCAGCCCGTGGACAGGGGCCATGAACACTGAAGCTTTCTTTGGACAAGGCACCAGACTCACAGTTGTAG	CAGCGCACAGAGCAGCGGGACTCAGCCATGTATCGCTGTGCCAGCAGC----GGACAGGGG---TGAACACTGAAGCTTTCTTTGGACAAGGCACCAGACTCACAGTTGTAG	liver	ChILI_10
12413	0	TRBV7-2	TRBJ2-3	ASSLGGTDTQY	GCCAGCAGCTTAGGAGGCACAGATACGCAGTAT	TRBD2	247	157	0	404	0.0001584	1618	1	2	1	NA	CCAGCGCACACAGCAGGAGGACTCGGCCGTGTATCTCTGTGCCAGCAGCTTAGGAGGCACAGATACGCAGTATTTTGGCCCAGGCACCCGGCTGACAGTGCTCG	CCAGCGCACACAGCAGGAGGACTCGGCCGTGTATCTCTGTGCCAGCAGCTTAGGAGGCACAGATACGCAGTATTTTGGCCCAGGCACCCGGCTGACAGTGCTCG	liver	ChILI_10
12414	0	TRBV4-3	TRBJ2-1	ASRTESRYNEQF	GCCAGCCGAACAGAGTCCCGTTACAATGAGCAGTTC		192	212	0	404	0.0001584	1618	1	NA	1	NA	GCAGCCAGAAGACTCGGCCCTGTATCTCTGCGCCAGCCGAACAGAGTCCCGTTACAATGAGCAGTTCTTCGGGCCAGGGACACGGCTCACCGTGCTAG	GCAGCCAGAAGACTCGGCCCTGTATCTCTGCGCCAGC---------------TACAATGAGCAGTTCTTCGGGCCAGGGACACGGCTCACCGTGCTAG	liver	ChILI_10
12415	0	TRBV27	TRBJ2-1	ASSSSPSGEQF	GCCAGCAGTTCATCTCCTAGCGGTGAGCAGTTC	TRBD2	243	161	0	404	0.0001584	1618	1	1	1	NA	CGCCCAGCCCCAACCAGACCTCTCTGTACTTCTGTGCCAGCAGTTCATCTCCTAGCGGTGAGCAGTTCTTCGGGCCAGGGACACGGCTCACCGTGCTAG	CGCCCAGCCCCAACCAGACCTCTCTGTACTTCTGTGCCAGCAGTT------CTAGCGGTGAGCAGTTCTTCGGGCCAGGGACACGGCTCACCGTGCTAG	liver	ChILI_10
12416	0	TRBV25-1	TRBJ1-2	ASSMNRGTFT	GCCAGCAGTATGAACAGGGGAACTTTCACC	TRBD1	198	206	0	404	0.0001584	1618	1	1	1	NA	GCCAGGCCCTCACATACCTCTCAGTACCTCTGTGCCAGCAGTATGAACAGGGGAACTTTCACCTTCGGTTCGGGGACCAGGTTAACCGTTGTAG	GCCAGGCCCTCACATACCTCTCAGTACCTCTGTGCCAGCAGT----ACAGGGG------CACCTTCGGTTCGGGGACCAGGTTAACCGTTGTAG	liver	ChILI_10
12417	0	TRBV28	TRBJ1-5	ASSFPNQPQH	GCCAGCAGTTTCCCCAACCAGCCCCAGCAT		33	371	0	404	0.0001584	1618	1	NA	1	NA	CCGCCAGCACCAACCAGACATCTATGTACCTCTGTGCCAGCAGTTTCCCCAACCAGCCCCAGCATTTTGGTGATGGGACTCGACTCTCCATCCTAG	CCGCCAGCACCAACCAGACATCTATGTACCTCTGTGCCAGCAGTTT-------CAGCCCCAGCATTTTGGTGATGGGACTCGACTCTCCATCCTAG	liver	ChILI_10
12418	0	TRBV10-3	TRBJ2-3	AAGDSGAGTDTQY	GCCGCTGGCGATTCCGGGGCTGGCACAGATACGCAGTAT	TRBD1	209	194	0	403	0.00015801	1623	1	1	1	NA	ACCAGCTCCCAGACATCTGTGTACTTCTGTGCCGCTGGCGATTCCGGGGCTGGCACAGATACGCAGTATTTTGGCCCAGGCACCCGGCTGACAGTGCTCG	ACCAGCTCCCAGACATCTGTGTACTTCTGTGCC------------GGGGC--GCACAGATACGCAGTATTTTGGCCCAGGCACCCGGCTGACAGTGCTCG	liver	ChILI_10
12419	0	TRBV2	TRBJ1-5	ASSVGTVGNQPQH	GCCAGCTCCGTTGGGACCGTGGGGAATCAGCCCCAGCAT	TRBD1	58	345	0	403	0.00015801	1623	1	1	1	NA	CCACAAAGCTGGAGGACTCAGCCATGTACTTCTGTGCCAGCTCCGTTGGGACCGTGGGGAATCAGCCCCAGCATTTTGGTGATGGGACTCGACTCTCCATCCTAG	CCACAAAGCTGGAGGACTCAGCCATGTACTTCTGTGCCAGC------GGGAC-------AATCAGCCCCAGCATTTTGGTGATGGGACTCGACTCTCCATCCTAG	liver	ChILI_10
12420	0	TRBV20-1	TRBJ2-2	SARSASGVTGELF	AGTGCTAGATCGGCTAGCGGGGTCACCGGGGAGCTGTTT	TRBD2	189	214	0	403	0.00015801	1623	1	1	1	NA	GCCCATCCTGAAGACAGCAGCTTCTACATCTGCAGTGCTAGATCGGCTAGCGGGGTCACCGGGGAGCTGTTTTTTGGAGAAGGCTCTAGGCTGACCGTACTGG	GCCCATCCTGAAGACAGCAGCTTCTACATCTGCAGTGCTAGA----CTAGCGGGG-CACCGGGGAGCTGTTTTTTGGAGAAGGCTCTAGGCTGACCGTACTGG	liver	ChILI_10
12421	0	TRBV20-1	TRBJ1-2	SAPPERYT	AGTGCTCCCCCCGAGCGCTACACC		173	230	0	403	0.00015801	1623	1	NA	1	NA	GCCCATCCTGAAGACAGCAGCTTCTACATCTGCAGTGCTCCCCCCGAGCGCTACACCTTCGGTTCGGGGACCAGGTTAACCGTTGTAG	GCCCATCCTGAAGACAGCAGCTTCTACATCTGCAGTGCT----------GCTACACCTTCGGTTCGGGGACCAGGTTAACCGTTGTAG	liver	ChILI_10
12422	0	TRBV27	TRBJ2-1	ASRIAGDYNEQF	GCCAGCAGGATAGCGGGGGACTACAATGAGCAGTTC	TRBD2	229	174	0	403	0.00015801	1623	1	1	1	NA	CGCCCAGCCCCAACCAGACCTCTCTGTACTTCTGTGCCAGCAGGATAGCGGGGGACTACAATGAGCAGTTCTTCGGGCCAGGGACACGGCTCACCGTGCTAG	CGCCCAGCCCCAACCAGACCTCTCTGTACTTCTGTGCCAGCAG--TAGCGGGGG-CTACAATGAGCAGTTCTTCGGGCCAGGGACACGGCTCACCGTGCTAG	liver	ChILI_10
12423	0	TRBV6-1	TRBJ2-5	ASTDPGGSGETQY	GCCAGCACCGACCCGGGGGGTTCCGGGGAGACCCAGTAC	TRBD2	234	168	0	402	0.00015762	1628	1	1	1	NA	CGGCTGCTCCCTCCCAGACATCTGTGTACTTCTGTGCCAGCACCGACCCGGGGGGTTCCGGGGAGACCCAGTACTTCGGGCCAGGCACGCGGCTCCTGGTGCTCG	CGGCTGCTCCCTCCCAGACATCTGTGTACTTCTGTGCCAGCA------CGGGGGG-------GAGACCCAGTACTTCGGGCCAGGCACGCGGCTCCTGGTGCTCG	liver	ChILI_10
12424	0	TRBV11-2	TRBJ2-5	ASSLDWGRNPKETQY	GCCAGCAGCTTAGATTGGGGCCGGAATCCTAAAGAGACCCAGTAC	TRBD1	212	190	0	402	0.00015762	1628	1	1	1	NA	GCAAAGCTTGAGGACTCGGCCGTGTATCTCTGTGCCAGCAGCTTAGATTGGGGCCGGAATCCTAAAGAGACCCAGTACTTCGGGCCAGGCACGCGGCTCCTGGTGCTCG	GCAAAGCTTGAGGACTCGGCCGTGTATCTCTGTGCCAGCAGCTTAGA--GGGGC----------AAGAGACCCAGTACTTCGGGCCAGGCACGCGGCTCCTGGTGCTCG	liver	ChILI_10
12425	0	TRBV27	TRBJ2-3	ASRTLSTDTQY	GCCAGCCGGACACTCAGCACAGATACGCAGTAT	TRBD1	209	193	0	402	0.00015762	1628	1	1	1	NA	CGCCCAGCCCCAACCAGACCTCTCTGTACTTCTGTGCCAGCCGGACACTCAGCACAGATACGCAGTATTTTGGCCCAGGCACCCGGCTGACAGTGCTCG	CGCCCAGCCCCAACCAGACCTCTCTGTACTTCTGTGCCAGC-GGACA---AGCACAGATACGCAGTATTTTGGCCCAGGCACCCGGCTGACAGTGCTCG	liver	ChILI_10
12426	0	TRBV10-3	TRBJ1-5	AISEAGGAGQPQH	GCCATCAGCGAGGCAGGGGGCGCGGGTCAGCCCCAGCAT	TRBD1	95	307	0	402	0.00015762	1628	1	1	1	NA	ACCAGCTCCCAGACATCTGTGTACTTCTGTGCCATCAGCGAGGCAGGGGGCGCGGGTCAGCCCCAGCATTTTGGTGATGGGACTCGACTCTCCATCCTAG	ACCAGCTCCCAGACATCTGTGTACTTCTGTGCCATCAG-----CAGGGGGC-----TCAGCCCCAGCATTTTGGTGATGGGACTCGACTCTCCATCCTAG	liver	ChILI_10
12427	0	TRBV6-1	TRBJ1-5	ASSVSNHPQH	GCCAGCAGTGTGAGCAATCACCCCCAGCAT		149	252	0	401	0.00015722	1632	1	NA	1	NA	CCAGACATCTGTGTACTTCTGTGCCAGCAGTGTGAGCAATCACCCCCAGCATTTTGGTGATGGGACTCGACTCTCCATCCTAG	CCAGACATCTGTGTACTTCTGTGCCAGCAGTG--AGCAATCAGCCCCAGCATTTTGGTGATGGGACTCGACTCTCCATCCTAG	liver	ChILI_10
12428	0	TRBV6-2	TRBJ2-1	ASSLLAGNNEQF	GCCAGCAGTCTGCTAGCGGGAAACAATGAGCAGTTC	TRBD2	185	216	0	401	0.00015722	1632	1	2	1	NA	GCTCCCTCCCAAACATCTGTGTACTTCTGTGCCAGCAGTCTGCTAGCGGGAAACAATGAGCAGTTCTTCGGGCCAGGGACACGGCTCACCGTGCTAG	GCTCCCTCCCAAACATCTGTGTACTTCTGTGCCAGCAGT---CTAGCGGGA-ACAATGAGCAGTTCTTCGGGCCAGGGACACGGCTCACCGTGCTAG	liver	ChILI_10
12429	0	TRBV19	TRBJ1-5	ASSILARFFYSNQPQH	GCCAGTAGTATTTTGGCCCGTTTCTTTTATAGCAATCAGCCCCAGCAT		132	269	0	401	0.00015722	1632	1	NA	1	NA	CGGCCCAAAAGAACCCGACAGCTTTCTATCTCTGTGCCAGTAGTATTTTGGCCCGTTTCTTTTATAGCAATCAGCCCCAGCATTTTGGTGATGGGACTCGACTCTCCATCCTAG	CGGCCCAAAAGAACCCGACAGCTTTCTATCTCTGTGCCAGTAGTAT------------------TAGCAATCAGCCCCAGCATTTTGGTGATGGGACTCGACTCTCCATCCTAG	liver	ChILI_10
12430	0	TRBV6-1	TRBJ1-5	ASSPGQLYNQPQH	GCCAGCAGCCCGGGACAGCTCTACAATCAGCCCCAGCAT	TRBD1	120	280	0	400	0.00015683	1635	1	1	1	NA	GCTCCCTCCCAGACATCTGTGTACTTCTGTGCCAGCAGCCCGGGACAGCTCTACAATCAGCCCCAGCATTTTGGTGATGGGACTCGACTCTCCATCCTAG	GCTCCCTCCCAGACATCTGTGTACTTCTGTGCCAGCAG---GGGACAG-----CAATCAGCCCCAGCATTTTGGTGATGGGACTCGACTCTCCATCCTAG	liver	ChILI_10
12431	0	TRBV6-5	TRBJ1-1	ASSYGGLNTEAF	GCCAGCAGTTACGGGGGTCTCAACACTGAAGCTTTC	TRBD2	197	203	0	400	0.00015683	1635	1	1	1	NA	CGGCTGCTCCCTCCCAGACATCTGTGTACTTCTGTGCCAGCAGTTACGGGGGTCTCAACACTGAAGCTTTCTTTGGACAAGGCACCAGACTCACAGTTGTAG	CGGCTGCTCCCTCCCAGACATCTGTGTACTTCTGTGCCAGCAGTTACGGGGG----AACACTGAAGCTTTCTTTGGACAAGGCACCAGACTCACAGTTGTAG	liver	ChILI_10
12432	0	TRBV6-2	TRBJ1-5	ASSYIGSNQPQH	GCCAGCAGTTACATCGGCAGCAATCAGCCCCAGCAT		145	255	0	400	0.00015683	1635	1	NA	1	NA	GCTCCCTCCCAAACATCTGTGTACTTCTGTGCCAGCAGTTACATCGGCAGCAATCAGCCCCAGCATTTTGGTGATGGGACTCGACTCTCCATCCTAG	GCTCCCTCCCAAACATCTGTGTACTTCTGTGCCAGCAGTTAC------AGCAATCAGCCCCAGCATTTTGGTGATGGGACTCGACTCTCCATCCTAG	liver	ChILI_10
12433	0	TRBV19	TRBJ2-3	PSSISSRPSTDTQY	CCCAGTAGTATATCTTCGCGTCCGAGCACAGATACGCAGTAT		230	170	0.021	400	0.00015683	1635	1	NA	1	NA	CGGCCCAAAAGAACCCGACAGCTTTCTATCTCTGTCCCAGTAGTATATCTTCGCGTCCGAGCACAGATACGCAGTATTTTGGCCCAGGCACCCGGCTGACAGTGCTCG	CGGCCCAAAAGAACCCGACAGCTTTCTATCTCTGTGCCAGTAGTATA------------AGCACAGATACGCAGTATTTTGGCCCAGGCACCCGGCTGACAGTGCTCG	liver	ChILI_10
12434	0	TRBV20-1	TRBJ1-6	SASAYNSPLH	AGTGCTAGCGCCTATAATTCACCCCTCCAC		198	202	0	400	0.00015683	1635	1	NA	2	NA	GCCCATCCTGAAGACAGCAGCTTCTACATCTGCAGTGCTAGCGCCTATAATTCACCCCTCCACTTTGGGAACGGGACCAGGCTCACTGTGACAG	GCCCATCCTGAAGACAGCAGCTTCTACATCTGCAGTGCTAG--CCTATAATTCACCCCTCCACTTTGGGAACGGGACCAGGCTCACTGTGACAG	liver	ChILI_10
12435	0	TRBV12-3	TRBJ1-1	ASSFTVGTEAF	GCCAGCAGTTTTACGGTCGGCACTGAAGCTTTC		205	195	0	400	0.00015683	1635	1	NA	1	NA	CAGAACCCAGGGACTCAGCTGTGTACTTCTGTGCCAGCAGTTTTACGGTCGGCACTGAAGCTTTCTTTGGACAAGGCACCAGACTCACAGTTGTAG	CAGAACCCAGGGACTCAGCTGTGTACTTCTGTGCCAGCAGTTT---------CACTGAAGCTTTCTTTGGACAAGGCACCAGACTCACAGTTGTAG	liver	ChILI_10
12436	0	TRBV30	TRBJ2-2	AWRDFTGELF	GCCTGGAGGGACTTCACCGGGGAGCTGTTT	TRBD2	135	265	0	400	0.00015683	1635	2	1	1	NA	CCTCAGTGACTCTGGCTTCTATCTCTGTGCCTGGAGGGACTTCACCGGGGAGCTGTTTTTTGGAGAAGGCTCTAGGCTGACCGTACTGG	CCTCAGTGACTCTGGCTTCTATCTCTGTGCCTGGAGGGACT-CACCGGGGAGCTGTTTTTTGGAGAAGGCTCTAGGCTGACCGTACTGG	liver	ChILI_10
12437	0	TRBV24-1	TRBJ2-1	ATSDTGTGSVEQF	GCCACCAGTGATACCGGGACAGGGTCGGTTGAGCAGTTC	TRBD1	196	204	0	400	0.00015683	1635	1	1	1	NA	CCCCAACCAGACAGCTCTTTACTTCTGTGCCACCAGTGATACCGGGACAGGGTCGGTTGAGCAGTTCTTCGGGCCAGGGACACGGCTCACCGTGCTAG	CCCCAACCAGACAGCTCTTTACTTCTGTGCCACCAGTGAT---GGGACAGGG-----TGAGCAGTTCTTCGGGCCAGGGACACGGCTCACCGTGCTAG	liver	ChILI_10
12438	0	TRBV24-1	TRBJ2-1	ATSLTSGGANEQF	GCCACCAGTTTGACTAGCGGGGGGGCCAATGAGCAGTTC	TRBD2	212	188	0	400	0.00015683	1635	1	1	1	NA	CCCAACCAGACAGCTCTTTACTTCTGTGCCACCAGTTTGACTAGCGGGGGGGCCAATGAGCAGTTCTTCGGGCCAGGGACACGGCTCACCGTGCTAG	CCCAACCAGACAGCTCTTTACTTCTGTGCCACCAGT--GACTAGCGGGGGGG-CAATGAGCAGTTCTTCGGGCCAGGGACACGGCTCACCGTGCTAG	liver	ChILI_10
12439	0	TRBV27	TRBJ2-2	ASRPGQGPVYTGELF	GCCAGCAGACCGGGACAGGGACCGGTTTACACCGGGGAGCTGTTT	TRBD1	191	209	0	400	0.00015683	1635	1	1	1	NA	CGCCCAGCCCCAACCAGACCTCTCTGTACTTCTGTGCCAGCAGACCGGGACAGGGACCGGTTTACACCGGGGAGCTGTTTTTTGGAGAAGGCTCTAGGCTGACCGTACTGG	CGCCCAGCCCCAACCAGACCTCTCTGTACTTCTGTGCCAGCAG---GGGACAGGG--------ACACCGGGGAGCTGTTTTTTGGAGAAGGCTCTAGGCTGACCGTACTGG	liver	ChILI_10
12440	0	TRBV10-3	TRBJ2-4	ATTAGEDSLAKNIQY	GCCACCACTGCCGGGGAGGACTCCCTAGCCAAAAACATTCAGTAC	TRBD2	220	179	0	399	0.00015644	1645	1	2	1	NA	ACCAGCTCCCAGACATCTGTGTACTTCTGTGCCACCACTGCCGGGGAGGACTCCCTAGCCAAAAACATTCAGTACTTCGGCGCCGGGACCCGGCTCTCAGTGCTGG	ACCAGCTCCCAGACATCTGTGTACTTCTGTGCCA---------GGGAGG-------AGCCAAAAACATTCAGTACTTCGGCGCCGGGACCCGGCTCTCAGTGCTGG	liver	ChILI_10
12441	0	TRBV20-1	TRBJ1-2	SAKRGQGSYGYT	AGTGCAAAGAGGGGACAGGGAAGTTATGGCTACACC	TRBD1	223	176	0	399	0.00015644	1645	1	1	1	NA	GCCCATCCTGAAGACAGCAGCTTCTACATCTGCAGTGCAAAGAGGGGACAGGGAAGTTATGGCTACACCTTCGGTTCGGGGACCAGGTTAACCGTTGTAG	GCCCATCCTGAAGACAGCAGCTTCTACATCTGCAGTGC------GGGACAGGG----TATGGCTACACCTTCGGTTCGGGGACCAGGTTAACCGTTGTAG	liver	ChILI_10
12442	0	TRBV3-1	TRBJ1-6	ASSPRGRIDSPLH	GCCAGCAGCCCACGAGGGCGGATTGATTCACCCCTCCAC	TRBD2	185	214	0	399	0.00015644	1645	1	2	2	NA	GGAGCTTGGTGACTCTGCTGTGTATTTCTGTGCCAGCAGCCCACGAGGGCGGATTGATTCACCCCTCCACTTTGGGAACGGGACCAGGCTCACTGTGACAG	GGAGCTTGGTGACTCTGCTGTGTATTTCTGTGCCAGCAGCC---GAGGG-------ATTCACCCCTCCACTTTGGGAACGGGACCAGGCTCACTGTGACAG	liver	ChILI_10
12443	0	TRBV7-9	TRBJ2-5	ASSSYSEETQY	GCCAGCAGCTCTTACTCAGAAGAGACCCAGTAC		210	189	0	399	0.00015644	1645	1	NA	1	NA	CCAGCGCACAGAGCAGGGGGACTCGGCCATGTATCTCTGTGCCAGCAGCTCTTACTCAGAAGAGACCCAGTACTTCGGGCCAGGCACGCGGCTCCTGGTGCTCG	CCAGCGCACAGAGCAGGGGGACTCGGCCATGTATCTCTGTGCCAGCAGCT---------AAGAGACCCAGTACTTCGGGCCAGGCACGCGGCTCCTGGTGCTCG	liver	ChILI_10
12444	0	TRBV10-2	TRBJ1-2	ASSEGINYGYT	GCCAGCAGTGAGGGGATTAACTATGGCTACACC	TRBD1	195	203	0	398	0.00015605	1649	1	1	1	NA	ACCCGCTCCCAGACATCTGTGTATTTCTGCGCCAGCAGTGAGGGGATTAACTATGGCTACACCTTCGGTTCGGGGACCAGGTTAACCGTTGTAG	ACCCGCTCCCAGACATCTGTGTATTTCTGCGCCAGCAGTGAGGGG--TAACTATGGCTACACCTTCGGTTCGGGGACCAGGTTAACCGTTGTAG	liver	ChILI_10
12445	0	TRBV6-1	TRBJ2-3	ASYTGNGADTQY	GCCAGTTACACGGGAAACGGAGCAGATACGCAGTAT	TRBD2	230	168	0	398	0.00015605	1649	1	2	1	NA	CGGCTGCTCCCTCCCAGACATCTGTGTACTTCTGTGCCAGTTACACGGGAAACGGAGCAGATACGCAGTATTTTGGCCCAGGCACCCGGCTGACAGTGCTCG	CGGCTGCTCCCTCCCAGACATCTGTGTACTTCTGTGCCAG-----CGGGA-------CAGATACGCAGTATTTTGGCCCAGGCACCCGGCTGACAGTGCTCG	liver	ChILI_10
12446	0	TRBV6-2	TRBJ1-5	ASSYSMSGSLPQH	GCCAGCAGTTACTCGATGTCCGGGTCTCTGCCCCAGCAT		139	259	0	398	0.00015605	1649	1	NA	1	NA	GCTCCCTCCCAAACATCTGTGTACTTCTGTGCCAGCAGTTACTCGATGTCCGGGTCTCTGCCCCAGCATTTTGGTGATGGGACTCGACTCTCCATCCTAG	GCTCCCTCCCAAACATCTGTGTACTTCTGTGCCAGCAGTTACTC---------------GCCCCAGCATTTTGGTGATGGGACTCGACTCTCCATCCTAG	liver	ChILI_10
12447	0	TRBV20-1	TRBJ2-5	SASRSGQGQETQY	AGTGCATCGCGGTCGGGACAGGGGCAAGAGACCCAGTAC	TRBD1	203	195	0	398	0.00015605	1649	1	1	1	NA	GCCCATCCTGAAGACAGCAGCTTCTACATCTGCAGTGCATCGCGGTCGGGACAGGGGCAAGAGACCCAGTACTTCGGGCCAGGCACGCGGCTCCTGGTGCTCG	GCCCATCCTGAAGACAGCAGCTTCTACATCTGCAGTGC---------GGGACAGGGGCAAGAGACCCAGTACTTCGGGCCAGGCACGCGGCTCCTGGTGCTCG	liver	ChILI_10
12448	0	TRBV20-1	TRBJ1-2	SATGANYGYT	AGTGCTACCGGGGCCAACTATGGCTACACC	TRBD1	201	197	0	398	0.00015605	1649	1	1	1	NA	GCCCATCCTGAAGACAGCAGCTTCTACATCTGCAGTGCTACCGGGGCCAACTATGGCTACACCTTCGGTTCGGGGACCAGGTTAACCGTTGTAG	GCCCATCCTGAAGACAGCAGCTTCTACATCTGCAGTGCTA--GGGGC-AACTATGGCTACACCTTCGGTTCGGGGACCAGGTTAACCGTTGTAG	liver	ChILI_10
12449	0	TRBV4-3	TRBJ1-1	ASSQEAGGDTEAF	GCCAGCAGCCAAGAGGCAGGGGGGGACACTGAAGCTTTC	TRBD1	196	202	0	398	0.00015605	1649	1	1	1	NA	GCAGCCAGAAGACTCGGCCCTGTATCTCTGCGCCAGCAGCCAAGAGGCAGGGGGGGACACTGAAGCTTTCTTTGGACAAGGCACCAGACTCACAGTTGTAG	GCAGCCAGAAGACTCGGCCCTGTATCTCTGCGCCAGCAGCCAAGA--CAGGGGG--ACACTGAAGCTTTCTTTGGACAAGGCACCAGACTCACAGTTGTAG	liver	ChILI_10
12450	0	TRBV27	TRBJ1-1	ASSFGDRGGVGEAF	GCCAGCAGTTTCGGGGACAGGGGAGGGGTGGGTGAAGCTTTC	TRBD1	226	172	0	398	0.00015605	1649	1	1	1	NA	CGCCCAGCCCCAACCAGACCTCTCTGTACTTCTGTGCCAGCAGTTTCGGGGACAGGGGAGGGGTGGGTGAAGCTTTCTTTGGACAAGGCACCAGACTCACAGTTGTAG	CGCCCAGCCCCAACCAGACCTCTCTGTACTTCTGTGCCAGCAGTTT--GGGACAGGGG---------TGAAGCTTTCTTTGGACAAGGCACCAGACTCACAGTTGTAG	liver	ChILI_10
12451	0	TRBV10-2	TRBJ2-2	ASSETAGGANTGELF	GCCAGCAGTGAAACAGCGGGGGGCGCGAACACCGGGGAGCTGTTT	TRBD2	179	218	0	397	0.00015565	1656	1	1	1	NA	ACCCGCTCCCAGACATCTGTGTATTTCTGCGCCAGCAGTGAAACAGCGGGGGGCGCGAACACCGGGGAGCTGTTTTTTGGAGAAGGCTCTAGGCTGACCGTACTGG	ACCCGCTCCCAGACATCTGTGTATTTCTGCGCCAGCAGTGA---AGCGGGGGG--CGAACACCGGGGAGCTGTTTTTTGGAGAAGGCTCTAGGCTGACCGTACTGG	liver	ChILI_10
12452	0	TRBV20-1	TRBJ2-1	SALWTSFNEQF	AGTGCTCTATGGACTAGCTTTAATGAGCAGTTC	TRBD2	192	205	0	397	0.00015565	1656	1	1	1	NA	GCCCATCCTGAAGACAGCAGCTTCTACATCTGCAGTGCTCTATGGACTAGCTTTAATGAGCAGTTCTTCGGGCCAGGGACACGGCTCACCGTGCTAG	GCCCATCCTGAAGACAGCAGCTTCTACATCTGCAGTGCT----GGACTAGC---AATGAGCAGTTCTTCGGGCCAGGGACACGGCTCACCGTGCTAG	liver	ChILI_10
12453	0	TRBV12-3	TRBJ2-2	ASSTTRAGELF	GCCAGCAGCACAACCCGGGCCGGGGAGCTGTTT		170	227	0	397	0.00015565	1656	1	NA	1	NA	CAGAACCCAGGGACTCAGCTGTGTACTTCTGTGCCAGCAGCACAACCCGGGCCGGGGAGCTGTTTTTTGGAGAAGGCTCTAGGCTGACCGTACTGG	CAGAACCCAGGGACTCAGCTGTGTACTTCTGTGCCAGCAG-----------CCGGGGAGCTGTTTTTTGGAGAAGGCTCTAGGCTGACCGTACTGG	liver	ChILI_10
12454	0	TRBV6-1	TRBJ1-5	ASSEGTQGRNQPQH	GCCAGCAGTGAAGGGACTCAGGGAAGAAATCAGCCCCAGCAT	TRBD2	131	265	0	396	0.00015526	1659	1	1	1	NA	GCTCCCTCCCAGACATCTGTGTACTTCTGTGCCAGCAGTGAAGGGACTCAGGGAAGAAATCAGCCCCAGCATTTTGGTGATGGGACTCGACTCTCCATCCTAG	GCTCCCTCCCAGACATCTGTGTACTTCTGTGCCAGCAGTGAAGGGACT---------AATCAGCCCCAGCATTTTGGTGATGGGACTCGACTCTCCATCCTAG	liver	ChILI_10
12455	0	TRBV25-1	TRBJ1-1	ASSELGQGSTEAF	GCCAGCAGTGAATTGGGACAGGGCTCGACTGAAGCTTTC	TRBD1	197	199	0	396	0.00015526	1659	1	1	1	NA	GCCAGGCCCTCACATACCTCTCAGTACCTCTGTGCCAGCAGTGAATTGGGACAGGGCTCGACTGAAGCTTTCTTTGGACAAGGCACCAGACTCACAGTTGTAG	GCCAGGCCCTCACATACCTCTCAGTACCTCTGTGCCAGCAGTGAAT-GGGACAGGG----ACTGAAGCTTTCTTTGGACAAGGCACCAGACTCACAGTTGTAG	liver	ChILI_10
12456	0	TRBV7-9	TRBJ2-5	ASSSPASYQTQY	GCCAGCAGCTCCCCCGCCTCGTACCAGACCCAGTAC	TRBD2	203	193	0	396	0.00015526	1659	1	1	1	NA	CCAGCGCACAGAGCAGGGGGACTCGGCCATGTATCTCTGTGCCAGCAGCTCCCCCGCCTCGTACCAGACCCAGTACTTCGGGCCAGGCACGCGGCTCCTGGTGCTCG	CCAGCGCACAGAGCAGGGGGACTCGGCCATGTATCTCTGTGCCAGCAGCTCCCCCGC--------AGACCCAGTACTTCGGGCCAGGCACGCGGCTCCTGGTGCTCG	liver	ChILI_10
12457	0	TRBV7-9	TRBJ1-4	ASSSTGLNEKLF	GCCAGCAGTTCGACAGGTCTTAATGAAAAACTGTTT	TRBD1	198	197	0	395	0.00015487	1662	1	1	1	NA	CCAGCGCACAGAGCAGGGGGACTCGGCCATGTATCTCTGTGCCAGCAGTTCGACAGGTCTTAATGAAAAACTGTTTTTTGGCAGTGGAACCCAGCTCTCTGTCTTGG	CCAGCGCACAGAGCAGGGGGACTCGGCCATGTATCTCTGTGCCAGCAG---GACAGG---TAATGAAAAACTGTTTTTTGGCAGTGGAACCCAGCTCTCTGTCTTGG	liver	ChILI_10
12458	0	TRBV7-9	TRBJ2-3	ASSRTSADTQY	GCCAGCAGTCGTACTAGCGCGGATACGCAGTAT	TRBD2	219	176	0	395	0.00015487	1662	1	1	1	NA	CCAGCGCACAGAGCAGGGGGACTCGGCCATGTATCTCTGTGCCAGCAGTCGTACTAGCGCGGATACGCAGTATTTTGGCCCAGGCACCCGGCTGACAGTGCTCG	CCAGCGCACAGAGCAGGGGGACTCGGCCATGTATCTCTGTGCCAGCAG----ACTAGCG--GATACGCAGTATTTTGGCCCAGGCACCCGGCTGACAGTGCTCG	liver	ChILI_10
12459	0	TRBV7-2	TRBJ2-3	ASSLTAGAGTQY	GCCAGCAGCTTAACGGCAGGGGCCGGTACGCAGTAT	TRBD1	238	157	0	395	0.00015487	1662	1	1	1	NA	CCAGCGCACACAGCAGGAGGACTCGGCCGTGTATCTCTGTGCCAGCAGCTTAACGGCAGGGGCCGGTACGCAGTATTTTGGCCCAGGCACCCGGCTGACAGTGCTCG	CCAGCGCACACAGCAGGAGGACTCGGCCGTGTATCTCTGTGCCAGCAGCTTA----CAGGGG----TACGCAGTATTTTGGCCCAGGCACCCGGCTGACAGTGCTCG	liver	ChILI_10
12460	0	TRBV11-2	TRBJ2-3	VSSRGTGGFDTQY	GTCAGCAGCCGTGGGACAGGGGGCTTTGATACGCAGTAT	TRBD1	172	223	0.024	395	0.00015487	1662	1	1	1	NA	GCAAAGCTTGAGGACTCGGCCGTGTATCTCTGTGTCAGCAGCCGTGGGACAGGGGGCTTTGATACGCAGTATTTTGGCCCAGGCACCCGGCTGACAGTGCTCG	GCAAAGCTTGAGGACTCGGCCGTGTATCTCTGTGCCAGCAGC---GGGACAGGGGGC---GATACGCAGTATTTTGGCCCAGGCACCCGGCTGACAGTGCTCG	liver	ChILI_10
12461	0	TRBV7-8	TRBJ2-3	ASSRRLAGGDTQY	GCCAGCAGCCGCAGACTAGCGGGGGGCGATACGCAGTAT	TRBD2	222	173	0	395	0.00015487	1662	3	1	1	NA	CCAGCGCACACAGCAGGAGGACTCCGCCGTGTATCTCTGTGCCAGCAGCCGCAGACTAGCGGGGGGCGATACGCAGTATTTTGGCCCAGGCACCCGGCTGACAGTGCTCG	CCAGCGCACACAGCAGGAGGACTCCGCCGTGTATCTCTGTGCCAGCAGCCG--GACTAGCGGGGGG-GATACGCAGTATTTTGGCCCAGGCACCCGGCTGACAGTGCTCG	liver	ChILI_10
12462	0	TRBV24-1	TRBJ2-5	AVEDIQHQETQY	GCCGTAGAAGACATCCAGCACCAAGAGACCCAGTAC		193	202	0	395	0.00015487	1662	1	NA	1	NA	CCCCAACCAGACAGCTCTTTACTTCTGTGCCGTAGAAGACATCCAGCACCAAGAGACCCAGTACTTCGGGCCAGGCACGCGGCTCCTGGTGCTCG	CCCCAACCAGACAGCTCTTTACTTCTGTGCC----------------ACCAAGAGACCCAGTACTTCGGGCCAGGCACGCGGCTCCTGGTGCTCG	liver	ChILI_10
12463	0	TRBV27	TRBJ2-3	ASRPAGGVDTQY	GCCAGCAGGCCAGCGGGGGGCGTAGATACGCAGTAT	TRBD2	206	189	0	395	0.00015487	1662	1	1	1	NA	CGCCCAGCCCCAACCAGACCTCTCTGTACTTCTGTGCCAGCAGGCCAGCGGGGGGCGTAGATACGCAGTATTTTGGCTCAGGCACCCGGCTGACAGTGCTCG	CGCCCAGCCCCAACCAGACCTCTCTGTACTTCTGTGCCAGCAG---AGCGGGGGG---AGATACGCAGTATTTTGGCCCAGGCACCCGGCTGACAGTGCTCG	liver	ChILI_10
12464	0	TRBV7-9	TRBJ1-1	ASISYPGPLGTEAF	GCCAGCATCTCCTATCCCGGGCCGTTGGGCACTGAAGCTTTC		220	174	0	394	0.00015448	1669	1	NA	1	NA	CCAGCGCACAGAGCAGGGGGACTCGGCCATGTATCTCTGTGCCAGCATCTCCTATCCCGGGCCGTTGGGCACTGAAGCTTTCTTTGGACAAGGCACCAGACTCACAGTTGTAG	CCAGCGCACAGAGCAGGGGGACTCGGCCATGTATCTCTGTGCCAGCA----------------------CACTGAAGCTTTCTTTGGACAAGGCACCAGACTCACAGTTGTAG	liver	ChILI_10
12465	0	TRBV7-9	TRBJ2-5	ASLGAVPQETQY	GCCAGCCTAGGAGCAGTGCCGCAGGAGACCCAGTAC		217	177	0	394	0.00015448	1669	1	NA	1	NA	CCAGCGCACAGAGCAGGGGGACTCGGCCATGTATCTCTGTGCCAGCCTAGGAGCAGTGCCGCAGGAGACCCAGTACTTCGGGCCAGGCACGCGGCTCCTGGTGCTCG	CCAGCGCACAGAGCAGGGGGACTCGGCCATGTATCTCTGTGCCAGC------------------GAGACCCAGTACTTCGGGCCAGGCACGCGGCTCCTGGTGCTCG	liver	ChILI_10
12466	0	TRBV5-1	TRBJ1-2	ASSRDRTNYGYT	GCCAGCAGTCGGGACAGAACTAACTATGGCTACACC	TRBD1	199	195	0	394	0.00015448	1669	1	1	1	NA	GGAGCTGGGGGACTCGGCCCTTTATCTTTGCGCCAGCAGTCGGGACAGAACTAACTATGGCTACACCTTCGGTTCGGGGACCAGGTTAACCGTTGTAG	GGAGCTGGGGGACTCGGCCCTTTATCTTTGCGCCAGCAG--GGGACAG--CTAACTATGGCTACACCTTCGGTTCGGGGACCAGGTTAACCGTTGTAG	liver	ChILI_10
12467	0	TRBV20-1	TRBJ2-5	SAQTSSGRGGQETQY	AGTGCGCAGACGTCTAGCGGAAGGGGAGGGCAAGAGACCCAGTAC	TRBD2	208	186	0.026	394	0.00015448	1669	1	1	1	NA	GCCCATCCTGAAGACAGCAGCTTCTACATCTACAGTGCGCAGACGTCTAGCGGAAGGGGAGGGCAAGAGACCCAGTACTTCGGGCCAGGCACGCGGCTCCTGGTGCTCG	GCCCATCCTGAAGACAGCAGCTTCTACATCTGCAGTGC--------CTAGCGG----------CAAGAGACCCAGTACTTCGGGCCAGGCACGCGGCTCCTGGTGCTCG	liver	ChILI_10
12468	0	TRBV20-1	TRBJ2-3	SAREGASSTDTQY	AGTGCTAGAGAGGGGGCGTCTAGCACAGATACGCAGTAT	TRBD1	207	187	0	394	0.00015448	1669	1	1	1	NA	GCCCATCCTGAAGACAGCAGCTTCTACATCTGCAGTGCTAGAGAGGGGGCGTCTAGCACAGATACGCAGTATTTTGGCCCAGGCACCCGGCTGACAGTGCTCG	GCCCATCCTGAAGACAGCAGCTTCTACATCTGCAGTGCTAGAGAGGGGGC----AGCACAGATACGCAGTATTTTGGCCCAGGCACCCGGCTGACAGTGCTCG	liver	ChILI_10
12469	0	TRBV7-8	TRBJ2-5	ASSFPGRQETQY	GCCAGCAGCTTCCCCGGGAGACAAGAGACCCAGTAC	TRBD2	197	197	0	394	0.00015448	1669	1	2	1	NA	CAGGAGGACTCCGCCGTGTATCTCTGTGCCAGCAGCTTCCCCGGGAGACAAGAGACCCAGTACTTCGGGCCAGGCACGCGGCTCCTGGTGCTCG	CAGGAGGACTCCGCCGTGTATCTCTGTGCCAGCAGCTT---CGGGAG-CAAGAGACCCAGTACTTCGGGCCAGGCACGCGGCTCCTGGTGCTCG	liver	ChILI_10
12470	0	TRBV7-9	TRBJ2-3	ASSPPTSFTDTQY	GCCAGCAGCCCGCCGACTAGTTTCACAGATACGCAGTAT	TRBD2	224	169	0	393	0.00015409	1675	1	1	1	NA	CCAGCGCACAGAGCAGGGGGACTCGGCCATGTATCTCTGTGCCAGCAGCCCGCCGACTAGTTTCACAGATACGCAGTATTTTGGCCCAGGCACCCGGCTGACAGTGCTC	CCAGCGCACAGAGCAGGGGGACTCGGCCATGTATCTCTGTGCCAGCAGC-----GACTAG---CACAGATACGCAGTATTTTGGCCCAGGCACCCGGCTGACAGTGCTC	liver	ChILI_10
12471	0	TRBV6-5	TRBJ1-2	ASSSSRGYT	GCCAGCAGTTCCTCGAGAGGCTACACC		172	221	0	393	0.00015409	1675	1	NA	1	NA	GCTCCCTCCCAGACATCTGTGTACTTCTGTGCCAGCAGTTCCTCGAGAGGCTACACCTTCGGTTCGGGGACCAGGTTAACCGTTGTAG	GCTCCCTCCCAGACATCTGTGTACTTCTGTGCCAGCAGTT--------GGCTACACCTTCGGTTCGGGGACCAGGTTAACCGTTGTAG	liver	ChILI_10
12472	0	TRBV7-2	TRBJ2-3	ASSPVGTGWGTDTQY	GCCAGCAGTCCGGTAGGGACAGGCTGGGGCACAGATACGCAGTAT	TRBD1	233	160	0	393	0.00015409	1675	1	1	1	NA	CCAGCGCACACAGCAGGAGGACTCGGCCGTGTATCTCTGTGCCAGCAGTCCGGTAGGGACAGGCTGGGGCACAGATACGCAGTATTTTGGCCCAGGCACCCGGCTGACAGTGCTCG	CCAGCGCACACAGCAGGAGGACTCGGCCGTGTATCTCTGTGCCAGCAG-------GGGACAGG-----GCACAGATACGCAGTATTTTGGCCCAGGCACCCGGCTGACAGTGCTCG	liver	ChILI_10
12473	0	TRBV7-2	TRBJ2-7	ASSSLGGTYEQY	GCCAGCAGCAGCCTGGGGGGTACCTACGAGCAGTAC	TRBD2	182	211	0	393	0.00015409	1675	1	1	1	NA	CCAGCGCACACAGCAGGAGGACTCGGCCGTGTATCTCTGTGCCAGCAGCAGCCTGGGGGGTACCTACGAGCAGTACTTCGGGCCGGGCACCAGGCTCACGGTCACAG	CCAGCGCACACAGCAGGAGGACTCGGCCGTGTATCTCTGTGCCAGCAGC-----GGGGGG--CCTACGAGCAGTACTTCGGGCCGGGCACCAGGCTCACGGTCACAG	liver	ChILI_10
12474	0	TRBV7-2	TRBJ1-4	ASSLFREKLF	GCCAGCAGCTTATTCAGGGAAAAACTGTTT	TRBD1	209	184	0	393	0.00015409	1675	1	1	1	NA	CCAGCGCACACAGCAGGAGGACTCGGCCGTGTATCTCTGTGCCAGCAGCTTATTCAGGGAAAAACTGTTTTTTGGCAGTGGAACCCAGCTCTCTGTCTTGG	CCAGCGCACACAGCAGGAGGACTCGGCCGTGTATCTCTGTGCCAGCAGCTTA--CAGGGAAAAACTGTTTTTTGGCAGTGGAACCCAGCTCTCTGTCTTGG	liver	ChILI_10
12475	0	TRBV7-6	TRBJ1-1	ASSLVLPGTGSGTEAF	GCCAGCAGCTTAGTGCTCCCCGGGACAGGTTCAGGCACTGAAGCTTTC	TRBD1	199	194	0	393	0.00015409	1675	1	1	1	NA	CCAGCGCACAGAGCAGCGGGACTCGGCCATGTATCGCTGTGCCAGCAGCTTAGTGCTCCCCGGGACAGGTTCAGGCACTGAAGCTTTCTTTGGACAAGGCACCAGACTCACAGTTGTAG	CCAGCGCACAGAGCAGCGGGACTCGGCCATGTATCGCTGTGCCAGCAGCTTAG--------GGGACAGG------CACTGAAGCTTTCTTTGGACAAGGCACCAGACTCACAGTTGTAG	liver	ChILI_10
12476	0	TRBV14	TRBJ2-7	ASSQAGKTYEQY	GCCAGCAGCCAAGCGGGGAAAACCTACGAGCAGTAC	TRBD2	200	193	0	393	0.00015409	1675	1	1	1	NA	GCAGAACTGGAGGATTCTGGAGTTTATTTCTGTGCCAGCAGCCAAGCGGGGAAAACCTACGAGCAGTACTTCGGGCCGGGCACCAGGCTCACGGTCACAG	GCAGAACTGGAGGATTCTGGAGTTTATTTCTGTGCCAGCAGCCAAGCGGGG----CCTACGAGCAGTACTTCGGGCCGGGCACCAGGCTCACGGTCACAG	liver	ChILI_10
12477	0	TRBV30	TRBJ2-2	AWSADTGELF	GCCTGGAGCGCTGACACCGGGGAGCTGTTT		161	232	0	393	0.00015409	1675	2	NA	1	NA	CCTCAGTGACTCTGGCTTCTATCTCTGTGCCTGGAGCGCTGACACCGGGGAGCTGTTTTTTGGAGAAGGCTCTAGGCTGACCGTACTGG	CCTCAGTGACTCTGGCTTCTATCTCTGTGCCTGGAG-----ACACCGGGGAGCTGTTTTTTGGAGAAGGCTCTAGGCTGACCGTACTGG	liver	ChILI_10
12478	0	TRBV11-2	TRBJ2-5	ALSPGTETQY	GCCTTGTCCCCCGGGACAGAGACCCAGTAC	TRBD1	165	228	0	393	0.00015409	1675	1	1	1	NA	GCAAAGCTTGAGGACTCGGCCGTGTATCTCTGTGCCTTGTCCCCCGGGACAGAGACCCAGTACTTCGGGCCAGGCACGCGGCTCCTGGTGCTCG	GCAAAGCTTGAGGACTCGGCCGTGTATCTCTGTGCC---------GGGACAGAGACCCAGTACTTCGGGCCAGGCACGCGGCTCCTGGTGCTCG	liver	ChILI_10
12479	0	TRBV5-4	TRBJ1-2	ASSPDRVNGYT	GCCAGCAGCCCCGACAGGGTGAATGGCTACACC	TRBD1	216	177	0	393	0.00015409	1675	1	1	1	NA	GGAGCTGGACGACTCGGCCCTGTATCTCTGTGCCAGCAGCCCCGACAGGGTGAATGGCTACACCTTCGGTTCGGGGACCAGGTTAACCGTTGTAG	GGAGCTGGACGACTCGGCCCTGTATCTCTGTGCCAGCAGC---GACAGGG---ATGGCTACACCTTCGGTTCGGGGACCAGGTTAACCGTTGTAG	liver	ChILI_10
12480	0	TRBV7-9	TRBJ2-5	ASSPPRAGWWTQY	GCCAGCAGCCCCCCCCGGGCGGGGTGGTGGACCCAGTAC	TRBD2	210	183	0	393	0.00015409	1675	1	1	1	NA	CCAGCGCACAGAGCAGGGGGACTCGGCCATGTATCTCTGTGCCAGCAGCCCCCCCCGGGCGGGGTGGTGGACCCAGTACTTCGGGCCAGGCACGCGGCTCCTGGTGCTCG	CCAGCGCACAGAGCAGGGGGACTCGGCCATGTATCTCTGTGCCAGCAGC---------GCGGGG-----GACCCAGTACTTCGGGCCAGGCACGCGGCTCCTGGTGCTCG	liver	ChILI_10
12481	0	TRBV11-2	TRBJ2-1	ASSSRELTEQF	GCCAGCAGCTCCCGGGAGCTTACTGAGCAGTTC	TRBD2	107	286	0	393	0.00015409	1675	1	2	1	NA	GCAAAGCTTGAGGACTCGGCCGTGTATCTCTGTGCCAGCAGCTCCCGGGAGCTTACTGAGCAGTTCTTCGGGCCAGGGACACGGCTCACCGTGCTAG	GCAAAGCTTGAGGACTCGGCCGTGTATCTCTGTGCCAGCAGCT--CGGGAG-----TGAGCAGTTCTTCGGGCCAGGGACACGGCTCACCGTGCTAG	liver	ChILI_10
12482	0	TRBV7-9	TRBJ1-4	ASSPPDTLGLEKLF	GCCAGCAGCCCACCGGACACCTTGGGCCTCGAAAAACTGTTT	TRBD1	193	199	0	392	0.00015369	1687	1	1	1	NA	CCAGCGCACAGAGCAGGGGGACTCGGCCATGTATCTCTGTGCCAGCAGCCCACCGGACACCTTGGGCCTCGAAAAACTGTTTTTTGGCAGTGGAACCCAGCTCTCTGTCTTGG	CCAGCGCACAGAGCAGGGGGACTCGGCCATGTATCTCTGTGCCAGCAGC-----GGACA-----------GAAAAACTGTTTTTTGGCAGTGGAACCCAGCTCTCTGTCTTGG	liver	ChILI_10
12483	0	TRBV7-2	TRBJ2-3	ASSPMGRLTDTQY	GCCAGCAGTCCAATGGGTAGACTAACAGATACGCAGTAT	TRBD2	204	188	0	392	0.00015369	1687	1	1	1	NA	CCAGCGCACACAGCAGGAGGACTCGGCCGTGTATCTCTGTGCCAGCAGTCCAATGGGTAGACTAACAGATACGCAGTATTTTGGCCCAGGCACCCGGCTGACAGTGCTCG	CCAGCGCACACAGCAGGAGGACTCGGCCGTGTATCTCTGTGCCAGCAG-----------GACTAACAGATACGCAGTATTTTGGCCCAGGCACCCGGCTGACAGTGCTCG	liver	ChILI_10
12484	0	TRBV28	TRBJ1-5	ASSLGEAGSTQH	GCCAGCAGTTTAGGCGAGGCAGGTTCAACCCAGCAT		207	185	0	392	0.00015369	1687	1	NA	1	NA	CCGCCAGCACCAACCAGACATCTATGTACCTCTGTGCCAGCAGTTTAGGCGAGGCAGGTTCAACCCAGCATTTTGGTGATGGGACTCGACTCTCCATCCTAG	CCGCCAGCACCAACCAGACATCTATGTACCTCTGTGCCAGCAGTTTA----------------CCCAGCATTTTGGTGATGGGACTCGACTCTCCATCCTAG	liver	ChILI_10
12485	0	TRBV7-9	TRBJ2-3	ASSPQSDTQY	GCCAGCAGCCCCCAGTCAGATACGCAGTAT		217	175	0	392	0.00015369	1687	1	NA	1	NA	CCAGCGCACAGAGCAGGGGGACTCGGCCATGTATCTCTGTGCCAGCAGCCCCCAGTCAGATACGCAGTATTTTGGCCCAGGCACCCGGCTGACAGTGCTC	CCAGCGCACAGAGCAGGGGGACTCGGCCATGTATCTCTGTGCCAGCAGC-------CAGATACGCAGTATTTTGGCCCAGGCACCCGGCTGACAGTGCTC	liver	ChILI_10
12486	0	TRBV25-1	TRBJ1-1	ASSEWKDLPRRTEAF	GCCAGCAGTGAATGGAAGGACCTCCCAAGGAGAACTGAAGCTTTC		189	203	0	392	0.00015369	1687	1	NA	1	NA	GCCAGGCCCTCACATACCTCTCAGTACCTCTGTGCCAGCAGTGAATGGAAGGACCTCCCAAGGAGAACTGAAGCTTTCTTTGGACAAGGCACCAGACTCACAGTTGTAG	GCCAGGCCCTCACATACCTCTCAGTACCTCTGTGCCAGCAGTGAAT--------------------ACTGAAGCTTTCTTTGGACAAGGCACCAGACTCACAGTTGTAG	liver	ChILI_10
12487	0	TRBV7-9	TRBJ1-1	ASSLYRGQGRTEAF	GCCAGCAGCTTATACCGAGGACAGGGGAGGACTGAAGCTTTC	TRBD1	215	176	0.019	391	0.0001533	1692	1	1	1	NA	CCAGCGCACAGAGCAGGGGGACTCGGCCAGGTATCTCTGTGCCAGCAGCTTATACCGAGGACAGGGGAGGACTGAAGCTTTCTTTGGACAAGGCACCAGACTCACAGTTGTAG	CCAGCGCACAGAGCAGGGGGACTCGGCCATGTATCTCTGTGCCAGCAGCTTA------GGACAGGGG---ACTGAAGCTTTCTTTGGACAAGGCACCAGACTCACAGTTGTAG	liver	ChILI_10
12488	0	TRBV19	TRBJ1-6	ASRQVDNSPLH	GCCAGCAGACAGGTCGATAATTCACCCCTCCAC	TRBD1	199	192	0	391	0.0001533	1692	1	1	1	NA	CGGCCCAAAAGAACCCGACAGCTTTCTATCTCTGTGCCAGCAGACAGGTCGATAATTCACCCCTCCACTTTGGGAATGGGACCAGGCTCACTGTGACAG	CGGCCCAAAAGAACCCGACAGCTTTCTATCTCTGTGCCAG--GACAGG---ATAATTCACCCCTCCACTTTGGGAATGGGACCAGGCTCACTGTGACAG	liver	ChILI_10
12489	0	TRBV12-5	TRBJ2-2	ASGFAEDGELF	GCTAGTGGTTTCGCAGAGGACGGGGAGCTGTTT		165	226	0	391	0.0001533	1692	1	NA	1	NA	CAGAACCCAGGGACTCAGCTGTGTATTTTTGTGCTAGTGGTTTCGCAGAGGACGGGGAGCTGTTTTTTGGAGAAGGCTCTAGGCTGACCGTACTGG	CAGAACCCAGGGACTCAGCTGTGTATTTTTGTGCTAGTGGTTT---------CGGGGAGCTGTTTTTTGGAGAAGGCTCTAGGCTGACCGTACTGG	liver	ChILI_10
12490	0	TRBV30	TRBJ2-3	AWSGGSGTDTQY	GCCTGGAGTGGAGGGAGTGGAACAGATACGCAGTAT	TRBD2	196	195	0	391	0.0001533	1692	2	2	1	NA	CCTCAGTGACTCTGGCTTCTATCTCTGTGCCTGGAGTGGAGGGAGTGGAACAGATACGCAGTATTTTGGCCCAGGCACCCGGCTGACAGTGCTCG	CCTCAGTGACTCTGGCTTCTATCTCTGTGCCTGGAGTGGAGGG------ACAGATACGCAGTATTTTGGCCCAGGCACCCGGCTGACAGTGCTCG	liver	ChILI_10
12491	0	TRBV20-1	TRBJ2-2	SARGGGSGELF	AGTGCTAGAGGAGGTGGATCCGGGGAGCTGTTT	TRBD2	160	231	0	391	0.0001533	1692	1	2	1	NA	GCCCATCCTGAAGACAGCAGCTTCTACATCTGCAGTGCTAGAGGAGGTGGATCCGGGGAGCTGTTTTTTGGAGAAGGCTCTAGGCTGACCGTACTGG	GCCCATCCTGAAGACAGCAGCTTCTACATCTGCAGTGCTAGAGGAGG-----CCGGGGAGCTGTTTTTTGGAGAAGGCTCTAGGCTGACCGTACTGG	liver	ChILI_10
12492	0	TRBV7-9	TRBJ1-1	ASSYRVEGTEAF	GCCAGCAGCTACAGGGTGGAGGGAACTGAAGCTTTC	TRBD1	204	186	0	390	0.00015291	1697	1	1	1	NA	CCAGCGCACAGAGCAGGGGGACTCGGCCATGTATCTCTGTGCCAGCAGCTACAGGGTGGAGGGAACTGAAGCTTTCTTTGGACAAGGCACCAGACTCACAGTTGTAG	CCAGCGCACAGAGCAGGGGGACTCGGCCATGTATCTCTGTGCCAGCAGCTACAGGG--------ACTGAAGCTTTCTTTGGACAAGGCACCAGACTCACAGTTGTAG	liver	ChILI_10
12493	0	TRBV7-7	TRBJ2-5	ASSLTPSGKETQY	GCCAGCAGCTTAACTCCTAGCGGGAAAGAGACCCAGTAC	TRBD2	171	219	0	390	0.00015291	1697	1	2	1	NA	CAGCGCACAGAGCAGCGGGACTCAGCCATGTATCGCTGTGCCAGCAGCTTAACTCCTAGCGGGAAAGAGACCCAGTACTTCGGGCCAGGCACGCGGCTCCTGGTGCTCG	CAGCGCACAGAGCAGCGGGACTCAGCCATGTATCGCTGTGCCAGCAGCTTA----CTAGCGGGAAAGAGACCCAGTACTTCGGGCCAGGCACGCGGCTCCTGGTGCTCG	liver	ChILI_10
12494	0	TRBV20-1	TRBJ2-5	SARATSKTQY	AGTGCTAGAGCCACTAGCAAGACCCAGTAC	TRBD2	214	176	0	390	0.00015291	1697	1	1	1	NA	GCCCATCCTGAAGACAGCAGCTTCTACATCTGCAGTGCTAGAGCCACTAGCAAGACCCAGTACTTCGGGCCAGGCACGCGGCTCCTGGTGCTCG	GCCCATCCTGAAGACAGCAGCTTCTACATCTGCAGTGCTAGAG--ACTAGC-AGACCCAGTACTTCGGGCCAGGCACGCGGCTCCTGGTGCTCG	liver	ChILI_10
12495	0	TRBV11-2	TRBJ1-1	PSSLIRGGEAF	CCCAGCAGCTTAATAAGGGGTGGGGAAGCTTTC	TRBD1	194	196	0.022	390	0.00015291	1697	1	1	1	NA	GCAAAGCTTGAGGACTCGGCCGTGTATCTCTGTCCCAGCAGCTTAATAAGGGGTGGGGAAGCTTTCTTTGGACAAGGCACCAGACTCACAGTTGTAG	GCAAAGCTTGAGGACTCGGCCGTGTATCTCTGTGCCAGCAGCTTA---AGGGG----GAAGCTTTCTTTGGACAAGGCACCAGACTCACAGTTGTAG	liver	ChILI_10
12496	0	TRBV19	TRBJ1-1	ATTDSRVTEAF	GCCACCACAGACTCTCGTGTCACTGAAGCTTTC		223	166	0	389	0.00015252	1701	1	NA	1	NA	CGGCCCAAAAGAACCCGACAGCTTTCTATCTCTGTGCCACCACAGACTCTCGTGTCACTGAAGCTTTCTTTGGACAAGGCACCAGACTCACAGTTGTAG	CGGCCCAAAAGAACCCGACAGCTTTCTATCTCTGTGCCA----------------CACTGAAGCTTTCTTTGGACAAGGCACCAGACTCACAGTTGTAG	liver	ChILI_10
12497	0	TRBV20-1	TRBJ2-1	SAGGTGAFLQF	AGTGCTGGGGGGACAGGGGCGTTTTTGCAGTTC	TRBD1	233	156	0	389	0.00015252	1701	1	1	1	NA	GCCCATCCTGAAGACAGCAGCTTCTACATCTGCAGTGCTGGGGGGACAGGGGCGTTTTTGCAGTTCTTCGGGCCAGGGACACGGCTCACCGTGCTAG	GCCCATCCTGAAGACAGCAGCTTCTACATCTGCAGTGCT---GGGACAGGGG-------GCAGTTCTTCGGGCCAGGGACACGGCTCACCGTGCTAG	liver	ChILI_10
12498	0	TRBV5-4	TRBJ1-1	ASSSQGPDSVNTEAF	GCCAGCAGCTCCCAGGGTCCGGACAGCGTGAACACTGAAGCTTTC	TRBD1	214	175	0	389	0.00015252	1701	1	1	1	NA	GGAGCTGGACGACTCGGCCCTGTATCTCTGTGCCAGCAGCTCCCAGGGTCCGGACAGCGTGAACACTGAAGCTTTCTTTGGACAAGGCACCAGACTCACAGTTGTAG	GGAGCTGGACGACTCGGCCCTGTATCTCTGTGCCAGCAGCT----------GGACAG--TGAACACTGAAGCTTTCTTTGGACAAGGCACCAGACTCACAGTTGTAG	liver	ChILI_10
12499	0	TRBV4-3	TRBJ1-1	ASSHTGLGEAF	GCCAGCAGCCATACAGGGCTGGGTGAAGCTTTC	TRBD1	205	184	0	389	0.00015252	1701	1	1	1	NA	GCAGCCAGAAGACTCGGCCCTGTATCTCTGCGCCAGCAGCCATACAGGGCTGGGTGAAGCTTTCTTTGGACAAGGCACCAGACTCACAGTTGTAG	GCAGCCAGAAGACTCGGCCCTGTATCTCTGCGCCAGCAGCCA-ACAGGG-----TGAAGCTTTCTTTGGACAAGGCACCAGACTCACAGTTGTAG	liver	ChILI_10
12500	0	TRBV6-1	TRBJ2-1	ASSDWSIKVGEQF	GCCAGCAGTGATTGGTCTATAAAGGTGGGAGAGCAGTTC	TRBD2	167	221	0	388	0.00015213	1705	1	2	1	NA	GCTCCCTCCCAGACATCTGTGTACTTCTGTGCCAGCAGTGATTGGTCTATAAAGGTGGGAGAGCAGTTCTTCGGGCCAGGAACACGGCTCACCGTGCTAG	GCTCCCTCCCAGACATCTGTGTACTTCTGTGCCAGCAGTGA---------------GGGAGAGCAGTTCTTCGGGCCAGGGACACGGCTCACCGTGCTAG	liver	ChILI_10
12501	0	TRBV24-1	TRBJ2-3	ATSETSQRPTDTQY	GCCACCAGTGAAACGAGTCAGCGGCCCACAGATACGCAGTAT	TRBD2	209	179	0	388	0.00015213	1705	1	1	1	NA	CCCCAACCAGACAGCTCTTTACTTCTGTGCCACCAGTGAAACGAGTCAGCGGCCCACAGATACGCAGTATTTTGGCCCAGGCACCCGGCTGACAGTGCTCG	CCCCAACCAGACAGCTCTTTACTTCTGTGCCACCAGTGA--------AGCGG--CACAGATACGCAGTATTTTGGCCCAGGCACCCGGCTGACAGTGCTCG	liver	ChILI_10
12502	0	TRBV6-5	TRBJ1-2	ASSLTLGQEVYGYT	GCCAGCAGTTTAACCCTTGGGCAGGAGGTCTATGGCTACACC	TRBD2	166	221	0	387	0.00015173	1707	1	2	1	NA	GCTCCCTCCCAGACATCTGTGTACTTCTGTGCCAGCAGTTTAACCCTTGGGCAGGAGGTCTATGGCTACACCTTCGGTTCGGGGACCAGGTTAACCGTTGTAG	GCTCCCTCCCAGACATCTGTGTACTTCTGTGCCAGCAGTT-------------GGAGG-CTATGGCTACACCTTCGGTTCGGGGACCAGGTTAACCGTTGTAG	liver	ChILI_10
12503	0	TRBV6-2	TRBJ2-1	ASSYEGNEQF	GCCAGCAGTTACGAGGGGAATGAGCAGTTC	TRBD2	201	186	0	387	0.00015173	1707	1	2	1	NA	GCTCCCTCCCAAACATCTGTGTACTTCTGTGCCAGCAGTTACGAGGGGAATGAGCAGTTCTTCGGGCCAGGGACACGGCTCACCGTGCTAG	GCTCCCTCCCAAACATCTGTGTACTTCTGTGCCAGCAGTTACGAGGG-AATGAGCAGTTCTTCGGGCCAGGGACACGGCTCACCGTGCTAG	liver	ChILI_10
12504	0	TRBV19	TRBJ1-3	ASSSPSGNTIY	GCCAGTAGTTCACCCTCTGGAAACACCATATAT		203	184	0	387	0.00015173	1707	1	NA	1	NA	CGGCCCAAAAGAACCCGACAGCTTTCTATCTCTGTGCCAGTAGTTCACCCTCTGGAAACACCATATATTTTGGAGAGGGAAGTTGGCTCACTGTTGTAG	CGGCCCAAAAGAACCCGACAGCTTTCTATCTCTGTGCCAGTAGT-----CTCTGGAAACACCATATATTTTGGAGAGGGAAGTTGGCTCACTGTTGTAG	liver	ChILI_10
12505	0	TRBV20-1	TRBJ1-6	SARDGTDINSPLH	AGTGCTAGAGACGGGACAGATATTAATTCACCCCTCCAC	TRBD1	178	209	0	387	0.00015173	1707	1	1	2	NA	GCCCATCCTGAAGACAGCAGCTTCTACATCTGCAGTGCTAGAGACGGGACAGATATTAATTCACCCCTCCACTTTGGGAACGGGACCAGGCTCACTGTGACAG	GCCCATCCTGAAGACAGCAGCTTCTACATCTGCAGTGCTAGAGA-GGGACAG----TAATTCACCCCTCCACTTTGGGAACGGGACCAGGCTCACTGTGACAG	liver	ChILI_10
12506	0	TRBV12-3	TRBJ2-4	ASSLLRTLAKNIQY	GCCAGCAGTTTACTACGGACCTTAGCCAAAAACATTCAGTAC		213	174	0.023	387	0.00015173	1707	1	NA	1	NA	CAGAACCCAAGGACTCAGCTGTGTACTTCTGTGCCAGCAGTTTACTACGGACCTTAGCCAAAAACATTCAGTACTTCGGCGCCGGGACCCGGCTCTCAGTGCTGG	CAGAACCCAGGGACTCAGCTGTGTACTTCTGTGCCAGCAGTTTA-----------AGCCAAAAACATTCAGTACTTCGGCGCCGGGACCCGGCTCTCAGTGCTGG	liver	ChILI_10
12507	0	TRBV28	TRBJ1-5	ASRVGRLSNQPQH	GCCAGTAGGGTGGGGCGTTTGAGCAATCAGCCCCAGCAT	TRBD1	137	250	0	387	0.00015173	1707	1	1	1	NA	CCGCCAGCACCAACCAGACATCTATGTACCTCTGTGCCAGTAGGGTGGGGCGTTTGAGCAATCAGCCCCAGCATTTTGGTGATGGGACTCGACTCTCCATCCTAG	CCGCCAGCACCAACCAGACATCTATGTACCTCTGTGCCAG------GGGGC-----AGCAATCAGCCCCAGCATTTTGGTGATGGGACTCGACTCTCCATCCTAG	liver	ChILI_10
12508	0	TRBV28	TRBJ1-2	ASTPQGRSSYGYT	GCCAGCACCCCGCAGGGCAGATCGTCCTATGGCTACACC	TRBD1	183	204	0	387	0.00015173	1707	1	1	1	NA	CCGCCAGCACCAACCAGACATCTATGTACCTCTGTGCCAGCACCCCGCAGGGCAGATCGTCCTATGGCTACACCTTCGGTTCGGGGACCAGGTTAACCGTTGTAG	CCGCCAGCACCAACCAGACATCTATGTACCTCTGTGCCAGCA-----CAGGG---------CTATGGCTACACCTTCGGTTCGGGGACCAGGTTAACCGTTGTAG	liver	ChILI_10
12509	0	TRBV10-3	TRBJ2-5	AIRGHTLGAQY	GCCATCAGGGGACACACTCTAGGGGCCCAGTAC	TRBD1	170	216	0	386	0.00015134	1714	1	1	1	NA	ACCAGCTCCCAGACATCTGTGTACTTCTGTGCCATCAGGGGACACACTCTAGGGGCCCAGTACTTCGGGCCAGGCACGCGGCTCCTGGTGCTCG	ACCAGCTCCCAGACATCTGTGTACTTCTGTGCCATCAGGGG--------------CCCAGTACTTCGGGCCAGGCACGCGGCTCCTGGTGCTCG	liver	ChILI_10
12510	0	TRBV9	TRBJ2-1	ASNGGGAPYNEQF	GCCAGCAACGGGGGCGGAGCCCCCTACAATGAGCAGTTC	TRBD2	209	177	0	386	0.00015134	1714	1	1	1	NA	CTCTGGAGCTGGGGGACTCAGCTTTGTATTTCTGTGCCAGCAACGGGGGCGGAGCCCCCTACAATGAGCAGTTCTTCGGGCCAGGGACACGGCTCACCGTGCTAG	CTCTGGAGCTGGGGGACTCAGCTTTGTATTTCTGTGCCAGCA-CGGGGG--------CCTACAATGAGCAGTTCTTCGGGCCAGGGACACGGCTCACCGTGCTAG	liver	ChILI_10
12511	0	TRBV14	TRBJ2-7	ASSPWTSGHSYEQY	GCCAGCAGCCCCTGGACTAGCGGTCACTCCTACGAGCAGTAC	TRBD2	184	202	0	386	0.00015134	1714	1	1	1	NA	GCAGAACTGGAGGATTCTGGAGTTTATTTCTGTGCCAGCAGCCCCTGGACTAGCGGTCACTCCTACGAGCAGTACTTCGGGCCGGGCACCAGGCTCACGGTCACAG	GCAGAACTGGAGGATTCTGGAGTTTATTTCTGTGCCAGCAGCC---GGACTAGCGG---CTCCTACGAGCAGTACTTCGGGCCGGGCACCAGGCTCACGGTCACAG	liver	ChILI_10
12512	0	TRBV21-1	TRBJ1-2	ASSMEEVDYGYT	GCCAGCAGCATGGAGGAAGTGGACTATGGCTACACC	TRBD2	187	199	0	386	0.00015134	1714	1	2	1	NA	CCACGGAGTCAGGGGACACAGCACTGTATTTCTGTGCCAGCAGCATGGAGGAAGTGGACTATGGCTACACCTTCGGTTCGGGGACCAGGTTAACCGTTGTAG	CCACGGAGTCAGGGGACACAGCACTGTATTTCTGTGCCAGCAGCA-GGAGG------ACTATGGCTACACCTTCGGTTCGGGGACCAGGTTAACCGTTGTAG	liver	ChILI_10
12513	0	TRBV19	TRBJ2-5	ASSIWQGAVETQY	GCCAGTAGTATCTGGCAGGGGGCGGTGGAGACCCAGTAC	TRBD1	242	144	0	386	0.00015134	1714	1	1	1	NA	CGGCCCAAAAGAACCCGACAGCTTTCTATCTCTGTGCCAGTAGTATCTGGCAGGGGGCGGTGGAGACCCAGTACTTCGGGCCAGGCACGCGGCTCCTGGTGCTCG	CGGCCCAAAAGAACCCGACAGCTTTCTATCTCTGTGCCAGTAGTAT----CAGGGGGC----GAGACCCAGTACTTCGGGCCAGGCACGCGGCTCCTGGTGCTCG	liver	ChILI_10
12514	0	TRBV20-1	TRBJ2-3	SARAGTSGITDTQY	AGTGCTAGGGCCGGGACTAGCGGGATCACAGATACGCAGTAT	TRBD2	218	168	0	386	0.00015134	1714	1	2	1	NA	GCCCATCCTGAAGACAGCAGCTTCTACATCTGCAGTGCTAGGGCCGGGACTAGCGGGATCACAGATACGCAGTATTTTGGCCCAGGCACCCGGCTGACAGTGCTCG	GCCCATCCTGAAGACAGCAGCTTCTACATCTGCAGTGCTAG----GGGACTAGCGGGA-CACAGATACGCAGTATTTTGGCCCAGGCACCCGGCTGACAGTGCTCG	liver	ChILI_10
12515	0	TRBV30	TRBJ1-1	AWSVWGTEAF	GCCTGGAGTGTATGGGGCACTGAAGCTTTC	TRBD1	182	204	0	386	0.00015134	1714	2	1	1	NA	CCTCAGTGACTCTGGCTTCTATCTCTGTGCCTGGAGTGTATGGGGCACTGAAGCTTTCTTTGGACAAGGCACCAGACTCACAGTTGTAG	CCTCAGTGACTCTGGCTTCTATCTCTGTGCCTGGAGTGT--GGGGCACTGAAGCTTTCTTTGGACAAGGCACCAGACTCACAGTTGTAG	liver	ChILI_10
12516	0	TRBV7-4	TRBJ2-3	ASSPLGKLAGDTDTQY	GCCAGCAGCCCCCTTGGGAAACTAGCGGGGGACACAGATACGCAGTAT	TRBD2	203	183	0	386	0.00015134	1714	1	1	1	NA	CCAGCGCACAGAGCAGGGGGACTCAGCTGTGTATCTCTGTGCCAGCAGCCCCCTTGGGAAACTAGCGGGGGACACAGATACGCAGTATTTTGGCCCAGGCACCCGGCTGACAGTGCTCG	CCAGCGCACAGAGCAGGGGGACTCAGCTGTGTATCTCTGTGCCAGCAGC-----------ACTAGCGGGGG-CACAGATACGCAGTATTTTGGCCCAGGCACCCGGCTGACAGTGCTCG	liver	ChILI_10
12517	0	TRBV19	TRBJ2-3	ASSTGLGKLDTQY	GCCAGTAGTACGGGACTTGGAAAACTAGATACGCAGTAT	TRBD2	221	165	0	386	0.00015134	1714	1	1	1	NA	CGGCCCAAAAGAACCCGACAGCTTTCTATCTCTGTGCCAGTAGTACGGGACTTGGAAAACTAGATACGCAGTATTTTGGCCCAGGCACCCGGCTGACAGTGCTCG	CGGCCCAAAAGAACCCGACAGCTTTCTATCTCTGTGCCAGTAGTA-GGGACT---------AGATACGCAGTATTTTGGCCCAGGCACCCGGCTGACAGTGCTCG	liver	ChILI_10
12518	0	TRBV12-3	TRBJ1-5	ASRGDINQPQH	GCCAGCAGGGGGGACATCAATCAGCCCCAGCAT	TRBD1	80	306	0	386	0.00015134	1714	1	1	1	NA	CAGAACCCAGGGACTCAGCTGTGTACTTCTGTGCCAGCAGGGGGGACATCAATCAGCCCCAGCATTTTGGTGATGGGACTCGACTCTCCATCCTAG	CAGAACCCAGGGACTCAGCTGTGTACTTCTGTGCCAGCAGGGGG-----CAATCAGCCCCAGCATTTTGGTGATGGGACTCGACTCTCCATCCTAG	liver	ChILI_10
12519	0	TRBV9	TRBJ1-5	ASSAQGSNQPQH	GCCAGCAGCGCACAGGGGTCTAATCAGCCCCAGCAT	TRBD1	32	353	0	385	0.00015095	1724	1	1	1	NA	CTCTGGAGCTGGGGGACTCAGCTTTGTATTTCTGTGCCAGCAGCGCACAGGGGTCTAATCAGCCCCAGCATTTTGGTGATGGGACTCGACTCTCCATCCTA	CTCTGGAGCTGGGGGACTCAGCTTTGTATTTCTGTGCCAGCAGCG-ACAGGGG---AATCAGCCCCAGCATTTTGGTGATGGGACTCGACTCTCCATCCTA	liver	ChILI_10
12520	0	TRBV6-2	TRBJ1-5	ASSYSQQDFGNQPQH	GCCAGCAGTTACTCCCAACAGGACTTTGGGAATCAGCCCCAGCAT	TRBD1	93	292	0	385	0.00015095	1724	1	1	1	NA	GCTCCCTCCCAAACATCTGTGTACTTCTGTGCCAGCAGTTACTCCCAACAGGACTTTGGGAATCAGCCCCAGCATTTTGGTGATGGGACTCGACTCTCCATCCTAG	GCTCCCTCCCAAACATCTGTGTACTTCTGTGCCAGCAGTTACTC---ACAGG--------AATCAGCCCCAGCATTTTGGTGATGGGACTCGACTCTCCATCCTAG	liver	ChILI_10
12521	0	TRBV6-2	TRBJ1-2	ASSSGHAFYT	GCCAGCAGTTCGGGACACGCATTTTACACC	TRBD1	161	224	0	385	0.00015095	1724	1	1	1	NA	GCTCCCTCCCAAACATCTGTGTACTTCTGTGCCAGCAGTTCGGGACACGCATTTTACACCTTCGGTTCGGGGACCAGGTTAACCGTTGTAG	GCTCCCTCCCAAACATCTGTGTACTTCTGTGCCAGCAGTT-GGGACA-------TACACCTTCGGTTCGGGGACCAGGTTAACCGTTGTAG	liver	ChILI_10
12522	0	TRBV12-3	TRBJ1-1	ASSLIGQGSSGTEAF	GCCAGCAGTTTGATAGGACAGGGGTCGAGTGGCACTGAAGCTTTC	TRBD1	198	187	0	385	0.00015095	1724	1	1	1	NA	CAGAACCCAGGGACTCAGCTGTGTACTTCTGTGCCAGCAGTTTGATAGGACAGGGGTCGAGTGGCACTGAAGCTTTCTTTGGACAAGGCACCAGACTCACAGTTGTAG	CAGAACCCAGGGACTCAGCTGTGTACTTCTGTGCCAGCAGTTT----GGACAGGGG--------CACTGAAGCTTTCTTTGGACAAGGCACCAGACTCACAGTTGTAG	liver	ChILI_10
12523	0	TRBV11-2	TRBJ1-4	ASSLEGLRDRVWSGEKLF	GCCAGCAGCTTAGAGGGGCTCCGGGACAGGGTCTGGTCGGGCGAAAAACTGTTT	TRBD1	189	196	0.021	385	0.00015095	1724	1	1	1	NA	GCAAAGCTTGAGGACCCGGCCGTGTATCTCTGTGCCAGCAGCTTAGAGGGGCTCCGGGACAGGGTCTGGTCGGGCGAAAAACTGTTTTTTGGCAGTGGAACCCAGCTCTCTGTCTTG	GCAAAGCTTGAGGACTCGGCCGTGTATCTCTGTGCCAGCAGCTTAGA--------GGGACAGGG-----------GAAAAACTGTTTTTTGGCAGTGGAACCCAGCTCTCTGTCTTG	liver	ChILI_10
12524	0	TRBV7-2	TRBJ1-4	ASSERRELF	GCCAGCAGCGAAAGGAGGGAACTGTTT	TRBD2	144	241	0	385	0.00015095	1724	1	2	1	NA	CCAGCGCACACAGCAGGAGGACTCGGCCGTGTATCTCTGTGCCAGCAGCGAAAGGAGGGAACTGTTTTTTGGCAGTGGAACCCAGCTCTCTGTCTTGG	CCAGCGCACACAGCAGGAGGACTCGGCCGTGTATCTCTGTGCCAGCAGC----GGAGGGAACTGTTTTTTGGCAGTGGAACCCAGCTCTCTGTCTTGG	liver	ChILI_10
12525	0	TRBV20-1	TRBJ2-2	SAPRGSTGEL	AGTGCTCCGAGGGGGAGCACCGGGGAGCTT	TRBD1	179	206	0	385	0.00015095	1724	1	1	1	NA	GCCCATCCTGAAGACAGCAGCTTCTACATCTGCAGTGCTCCGAGGGGGAGCACCGGGGAGCTTTTTGGAGAAGGCTCTAGGCTGACCGTACTGG	GCCCATCCTGAAGACAGCAGCTTCTACATCTGCAGTGCT---AGGGGG-------------TTTTTGGAGAAGGCTCTAGGCTGACCGTACTGG	liver	ChILI_10
12526	0	TRBV4-1	TRBJ2-1	ASSHWASGGYEQF	GCCAGCAGCCACTGGGCTAGCGGGGGCTATGAGCAGTTC	TRBD2	213	172	0	385	0.00015095	1724	1	1	1	NA	GCAGCCAGAAGACTCAGCCCTGTATCTCTGCGCCAGCAGCCACTGGGCTAGCGGGGGCTATGAGCAGTTCTTCGGGCCAGGGACACGGCTCACCGTGCTAG	GCAGCCAGAAGACTCAGCCCTGTATCTCTGCGCCAGCAGCCA-----CTAGCGGGGG--ATGAGCAGTTCTTCGGGCCAGGGACACGGCTCACCGTGCTAG	liver	ChILI_10
12527	0	TRBV4-1	TRBJ2-7	ASSPATGTASYEQY	GCCAGCAGCCCCGCGACCGGGACAGCATCCTACGAGCAGTAC	TRBD1	191	194	0	385	0.00015095	1724	1	1	1	NA	GCAGCCAGAAGACTCAGCCCTGTATCTCTGCGCCAGCAGCCCCGCGACCGGGACAGCATCCTACGAGCAGTACTTCGGGCCGGGCACCAGGCTCACGGTCACAG	GCAGCCAGAAGACTCAGCCCTGTATCTCTGCGCCAGCAGCC--------GGGACAG--TCCTACGAGCAGTACTTCGGGCCGGGCACCAGGCTCACGGTCACAG	liver	ChILI_10
12528	0	TRBV7-2	TRBJ2-3	ASSDRGVTQY	GCCAGCAGTGACCGGGGGGTAACGCAGTAT	TRBD2	181	203	0	384	0.00015056	1733	1	1	1	NA	CCAGCGCACACAGCAGGAGGACTCGGCCGTGTATCTCTGTGCCAGCAGTGACCGGGGGGTAACGCAGTATTTTGGCCCAGGCACCCGGCTGACAGTGCTCG	CCAGCGCACACAGCAGGAGGACTCGGCCGTGTATCTCTGTGCCAGCAG----CGGGGGG--ACGCAGTATTTTGGCCCAGGCACCCGGCTGACAGTGCTCG	liver	ChILI_10
12529	0	TRBV19	TRBJ1-6	ASTYGGQGDSPLH	GCCAGCACCTATGGAGGACAGGGGGATTCACCCCTCCAC	TRBD1	186	198	0	384	0.00015056	1733	1	1	2	NA	CGGCCCAAAAGAACCCGACAGCTTTCTATCTCTGTGCCAGCACCTATGGAGGACAGGGGGATTCACCCCTCCACTTTGGGAACGGGACCAGGCTCACTGTGACAG	CGGCCCAAAAGAACCCGACAGCTTTCTATCTCTGTGCCAG----------GGACAGGGGGATTCACCCCTCCACTTTGGGAACGGGACCAGGCTCACTGTGACAG	liver	ChILI_10
12530	0	TRBV20-1	TRBJ2-3	SARPGLADPDTQY	AGTGCTAGACCGGGACTAGCGGACCCAGATACGCAGTAT	TRBD2	187	197	0	384	0.00015056	1733	1	1	1	NA	GCCCATCCTGAAGACAGCAGCTTCTACATCTGCAGTGCTAGACCGGGACTAGCGGACCCAGATACGCAGTATTTTGGCCCAGGCACCCGGCTGACAGTGCTCG	GCCCATCCTGAAGACAGCAGCTTCTACATCTGCAGTGCTAGA--GGGACTAGCGG---CAGATACGCAGTATTTTGGCCCAGGCACCCGGCTGACAGTGCTCG	liver	ChILI_10
12531	0	TRBV12-3	TRBJ2-4	ASSLGVVAKNIQY	GCCAGCAGTTTAGGAGTTGTAGCCAAAAACATTCAGTAC		217	167	0	384	0.00015056	1733	1	NA	1	NA	CAGAACCCAGGGACTCAGCTGTGTACTTCTGTGCCAGCAGTTTAGGAGTTGTAGCCAAAAACATTCAGTACTTCGGCGCCGGGACCCGGCTCTCAGTGCTGG	CAGAACCCAGGGACTCAGCTGTGTACTTCTGTGCCAGCAGTTTAG-------AGCCAAAAACATTCAGTACTTCGGCGCCGGGACCCGGCTCTCAGTGCTGG	liver	ChILI_10
12532	0	TRBV24-1	TRBJ1-5	ATSNSWTGENQPQH	GCCACCAGTAACTCCTGGACAGGGGAGAATCAGCCCCAGCAT	TRBD1	155	229	0	384	0.00015056	1733	1	1	1	NA	CCCCAACCAGACAGCTCTTTACTTCTGTGCCACCAGTAACTCCTGGACAGGGGAGAATCAGCCCCAGCATTTTGGTGATGGGACTCGACTCTCCATCCTAG	CCCCAACCAGACAGCTCTTTACTTCTGTGCCACCAGT-------GGACAGGGG--AATCAGCCCCAGCATTTTGGTGATGGGACTCGACTCTCCATCCTAG	liver	ChILI_10
12533	0	TRBV2	TRBJ1-5	ASSPGAVGNQPQH	GCCAGCAGTCCAGGGGCCGTGGGCAATCAGCCCCAGCAT	TRBD1	17	366	0	383	0.00015017	1738	1	1	1	NA	CCACAAAGCTGGAGGACTCAGCCATGTACTTCTGTGCCAGCAGTCCAGGGGCCGTGGGCAATCAGCCCCAGCATTTTGGTGATGGGACTCGACTCTCCATCCTAG	CCACAAAGCTGGAGGACTCAGCCATGTACTTCTGTGCCAGCAGT-CAGGGG------GCAATCAGCCCCAGCATTTTGGTGATGGGACTCGACTCTCCATCCTAG	liver	ChILI_10
12534	0	TRBV6-2	TRBJ2-5	ASSRTGTGRETQY	GCCAGCAGTCGCACCGGGACAGGGCGCGAGACCCAGTAC	TRBD1	153	230	0	383	0.00015017	1738	1	1	1	NA	GCTCCCTCCCAAACATCTGTGTACTTCTGTGCCAGCAGTCGCACCGGGACAGGGCGCGAGACCCAGTACTTCGGGCCAGGCACGCGGCTCCTGGTGCTCG	GCTCCCTCCCAAACATCTGTGTACTTCTGTGCCAGCAGT------GGGACAGGG---GAGACCCAGTACTTCGGGCCAGGCACGCGGCTCCTGGTGCTCG	liver	ChILI_10
12535	0	TRBV19	TRBJ1-1	ASSISRQTNTEAF	GCCAGTAGTATCTCGCGGCAGACGAATACTGAAGCTTTC		240	143	0	383	0.00015017	1738	1	NA	1	NA	CGGCCCAAAAGAACCCGACAGCTTTCTATCTCTGTGCCAGTAGTATCTCGCGGCAGACGAATACTGAAGCTTTCTTTGGACAAGGCACCAGACTCACAGTTGTAG	CGGCCCAAAAGAACCCGACAGCTTTCTATCTCTGTGCCAGTAGTAT----------------ACTGAAGCTTTCTTTGGACAAGGCACCAGACTCACAGTTGTAG	liver	ChILI_10
12536	0	TRBV20-1	TRBJ2-3	SARRGTSFSTDTQY	AGTGCTAGACGGGGGACTAGCTTTTCCACAGATACGCAGTAT	TRBD2	211	172	0	383	0.00015017	1738	1	1	1	NA	GCCCATCCTGAAGACAGCAGCTTCTACATCTGCAGTGCTAGACGGGGGACTAGCTTTTCCACAGATACGCAGTATTTTGGCCCAGGCACCCGGCTGACAGTGCTCG	GCCCATCCTGAAGACAGCAGCTTCTACATCTGCAGTGCTAGA---GGGACTAGC-----CACAGATACGCAGTATTTTGGCCCAGGCACCCGGCTGACAGTGCTCG	liver	ChILI_10
12537	0	TRBV12-3	TRBJ2-3	ASSPVGPDTH	GCCAGCAGTCCGGTGGGACCCGATACGCAT	TRBD1	209	174	0	383	0.00015017	1738	1	1	1	NA	CAGAACCCAGGGACTCAGCTGTGTACTTCTGTGCCAGCAGTCCGGTGGGACCCGATACGCATTTTGGCCCAGGCACCCGGCTGACAGTGCTCG	CAGAACCCAGGGACTCAGCTGTGTACTTCTGTGCCAGCAGT-----GGGAC---------ATTTTGGCCCAGGCACCCGGCTGACAGTGCTCG	liver	ChILI_10
12538	0	TRBV7-9	TRBJ1-4	ASSGGQGNEKLF	GCCAGCAGCGGAGGACAGGGTAATGAAAAACTGTTT	TRBD1	202	180	0	382	0.00014977	1743	1	1	1	NA	CCAGCGCACAGAGCAGGGGGACTCGGCCATGTATCTCTGTGCCAGCAGCGGAGGACAGGGTAATGAAAAACTGTTTTTTGGCAGTGGAACCCAGCTCTCTGTCTTGG	CCAGCGCACAGAGCAGGGGGACTCGGCCATGTATCTCTGTGCCAGCAGC---GGACAGGGTAATGAAAAACTGTTTTTTGGCAGTGGAACCCAGCTCTCTGTCTTGG	liver	ChILI_10
12539	0	TRBV10-3	TRBJ2-2	AISQLTGELF	GCCATCAGCCAACTCACCGGGGAGCTGTTT		157	225	0	382	0.00014977	1743	1	NA	1	NA	ACCAGCTCCCAGACATCTGTGTACTTCTGTGCCATCAGCCAACTCACCGGGGAGCTGTTTTTTGGAGAAGGCTCTAGGCTGACCGTACTGG	ACCAGCTCCCAGACATCTGTGTACTTCTGTGCCATCAG------CACCGGGGAGCTGTTTTTTGGAGAAGGCTCTAGGCTGACCGTACTGG	liver	ChILI_10
12540	0	TRBV7-2	TRBJ2-3	ASSLAASGGTVTDTQY	GCCAGCAGCTTAGCGGCTAGCGGGGGGACCGTCACAGATACGCAGTAT	TRBD2	204	178	0	382	0.00014977	1743	1	1	1	NA	CCAGCGCACACAGCAGGAGGACTCGGCCGTGTATCTCTGTGCCAGCAGCTTAGCGGCTAGCGGGGGGACCGTCACAGATACGCAGTATTTTGGCCCAGGCACCCGGCTGACAGTGCTCG	CCAGCGCACACAGCAGGAGGACTCGGCCGTGTATCTCTGTGCCAGCAGCTTAGC--CTAGCGGGGGG-----CACAGATACGCAGTATTTTGGCCCAGGCACCCGGCTGACAGTGCTCG	liver	ChILI_10
12541	0	TRBV2	TRBJ2-5	ASSSQETQY	GCCAGCAGTTCTCAAGAGACCCAGTAC		175	207	0	382	0.00014977	1743	1	NA	1	NA	CCACAAAGCTGGAGGACTCAGCCATGTACTTCTGTGCCAGCAGTTCTCAAGAGACCCAGTACTTCGGGCCAGGCACGCGGCTCCTGGTGCTCG	CCACAAAGCTGGAGGACTCAGCCATGTACTTCTGTGCCAGCAGT---CAAGAGACCCAGTACTTCGGGCCAGGCACGCGGCTCCTGGTGCTCG	liver	ChILI_10
12542	0	TRBV6-2	TRBJ1-5	ASSYLPRQLNQPQH	GCCAGCAGTTACTTACCCCGGCAGCTCAATCAGCCCCAGCAT		113	269	0	382	0.00014977	1743	1	NA	1	NA	GCTCCCTCCCAAACATCTGTGTACTTCTGTGCCAGCAGTTACTTACCCCGGCAGCTCAATCAGCCCCAGCATTTTGGTGATGGGACTCGACTCTCCATCCTAG	GCTCCCTCCCAAACATCTGTGTACTTCTGTGCCAGCAGTTACT-------------CAATCAGCCCCAGCATTTTGGTGATGGGACTCGACTCTCCATCCTAG	liver	ChILI_10
12543	0	TRBV19	TRBJ2-5	ASSPRRTSGAFQETQY	GCCAGTAGCCCCCGGCGGACTAGCGGGGCATTCCAAGAGACCCAGTAC	TRBD2	218	164	0	382	0.00014977	1743	1	1	1	NA	CGGCCCAAAAGAACCCGACAGCTTTCTATCTCTGTGCCAGTAGCCCCCGGCGGACTAGCGGGGCATTCCAAGAGACCCAGTACTTCGGGCCAGGCACGCGGCTCCTGGTGCTCG	CGGCCCAAAAGAACCCGACAGCTTTCTATCTCTGTGCCAGTAG--------GGACTAGCGGGG----CCAAGAGACCCAGTACTTCGGGCCAGGCACGCGGCTCCTGGTGCTCG	liver	ChILI_10
12544	0	TRBV25-1	TRBJ2-3	ASSAVSATDTQY	GCCAGCAGTGCGGTTAGCGCAACAGATACGCAGTAT	TRBD2	194	188	0	382	0.00014977	1743	1	1	1	NA	GCCAGGCCCTCACATACCTCTCAGTACCTCTGTGCCAGCAGTGCGGTTAGCGCAACAGATACGCAGTATTTTGGCCCAGGCACCCGGCTGACAGTGCTCG	GCCAGGCCCTCACATACCTCTCAGTACCTCTGTGCCAGCAGTG----TAGCG--ACAGATACGCAGTATTTTGGCCCAGGCACCCGGCTGACAGTGCTCG	liver	ChILI_10
12545	0	TRBV6-1	TRBJ2-5	ASTSIGTSGRKTQY	GCCAGTACTTCCATTGGGACTAGCGGGAGAAAGACCCAGTAC	TRBD2	220	161	0	381	0.00014938	1750	1	2	1	NA	CGGCTGCTCCCTCCCAGACATCTGTGTACTTCTGTGCCAGTACTTCCATTGGGACTAGCGGGAGAAAGACCCAGTACTTCGGGCCAGGCACGCGGCTCCTGGTGCTCG	CGGCTGCTCCCTCCCAGACATCTGTGTACTTCTGTGCCAG----------GGGACTAGCGGGAG--AGACCCAGTACTTCGGGCCAGGCACGCGGCTCCTGGTGCTCG	liver	ChILI_10
12546	0	TRBV20-1	TRBJ1-2	SARARTDYGYT	AGTGCTAGAGCTCGTACAGACTATGGCTACACC		198	183	0	381	0.00014938	1750	1	NA	1	NA	GCCCATCCTGAAGACAGCAGCTTCTACATCTGCAGTGCTAGAGCTCGTACAGACTATGGCTACACCTTCGGTTCGGGGACCAGGTTAACCGTTGTAG	GCCCATCCTGAAGACAGCAGCTTCTACATCTGCAGTGCTAGAG---------ACTATGGCTACACCTTCGGTTCGGGGACCAGGTTAACCGTTGTAG	liver	ChILI_10
12547	0	TRBV27	TRBJ2-5	ASARGGAGETQY	GCCAGCGCCCGGGGGGGCGCTGGGGAGACCCAGTAC	TRBD2	212	169	0	381	0.00014938	1750	1	1	1	NA	CGCCCAGCCCCAACCAGACCTCTCTGTACTTCTGTGCCAGCGCCCGGGGGGGCGCTGGGGAGACCCAGTACTTCGGGCCAGGCACGCGGCTCCTGGTGCTCG	CGCCCAGCCCCAACCAGACCTCTCTGTACTTCTGTGCCAGC---CGGGGGGG-------GAGACCCAGTACTTCGGGCCAGGCACGCGGCTCCTGGTGCTCG	liver	ChILI_10
12548	0	TRBV6-1	TRBJ2-5	ASSRQGGTPGTQY	GCCAGCAGCCGACAAGGAGGGACGCCAGGGACCCAGTAC	TRBD2	214	166	0	380	0.00014899	1753	1	2	1	NA	CGGCTGCTCCCTCCCAGACATCTGTGTACTTCTGTGCCAGCAGCCGACAAGGAGGGACGCCAGGGACCCAGTACTTCGGGCCAGGCACGCGGCTCCTGGTGCTCG	CGGCTGCTCCCTCCCAGACATCTGTGTACTTCTGTGCCAGCAG-------GGAGGG--------GACCCAGTACTTCGGGCCAGGCACGCGGCTCCTGGTGCTCG	liver	ChILI_10
12549	0	TRBV14	TRBJ1-2	ASSQDSTGPDGYT	GCCAGCAGCCAAGATTCTACAGGCCCCGATGGCTACACC	TRBD1	209	171	0	380	0.00014899	1753	1	1	1	NA	GCAGAACTGGAGGATTCTGGAGTTTATTTCTGTGCCAGCAGCCAAGATTCTACAGGCCCCGATGGCTACACCTTCGGTTCGGGGACCAGGTTAACCGTTGTAG	GCAGAACTGGAGGATTCTGGAGTTTATTTCTGTGCCAGCAGCCAAGA----ACAGG-----ATGGCTACACCTTCGGTTCGGGGACCAGGTTAACCGTTGTAG	liver	ChILI_10
12550	0	TRBV20-1	TRBJ2-2	SAPVGAGELF	AGTGCCCCAGTGGGTGCCGGGGAGCTGTTT		174	206	0	380	0.00014899	1753	1	NA	1	NA	GCCCATCCTGAAGACAGCAGCTTCTACATCTGCAGTGCCCCAGTGGGTGCCGGGGAGCTGTTTTTTGGAGAAGGCTCTAGGCTGACCGTACTGG	GCCCATCCTGAAGACAGCAGCTTCTACATCTGCAGTGC-----------CCGGGGAGCTGTTTTTTGGAGAAGGCTCTAGGCTGACCGTACTGG	liver	ChILI_10
12551	0	TRBV12-3	TRBJ2-2	ATLGMGGRTGELF	GCCACCCTAGGGATGGGGGGAAGAACCGGGGAGCTGTTT	TRBD2	196	184	0	380	0.00014899	1753	1	1	1	NA	CAGAACCCAGGGACTCAGCTGTGTACTTCTGTGCCACCCTAGGGATGGGGGGAAGAACCGGGGAGCTGTTTTTTGGAGAAGGCTCTAGGCTGACCGTACTGG	CAGAACCCAGGGACTCAGCTGTGTACTTCTGTGCCA----------GGGGGG----ACCGGGGAGCTGTTTTTTGGAGAAGGCTCTAGGCTGACCGTACTGG	liver	ChILI_10
12552	0	TRBV27	TRBJ1-4	AGRQGVGEKLF	GCCGGCCGACAGGGAGTCGGGGAAAAACTGTTT	TRBD1	199	181	0	380	0.00014899	1753	1	1	1	NA	CGCCCAGCCCCAACCAGACCTCTCTGTACTTCTGTGCCGGCCGACAGGGAGTCGGGGAAAAACTGTTTTTTGGCAGTGGAACCCAGCTCTCTGTCTTGG	CGCCCAGCCCCAACCAGACCTCTCTGTACTTCTGTGCC----GACAGGG-------GAAAAACTGTTTTTTGGCAGTGGAACCCAGCTCTCTGTCTTGG	liver	ChILI_10
12553	0	TRBV14	TRBJ2-1	ASSPGLAGVLRHYNEQF	GCCAGCAGCCCGGGACTAGCGGGAGTTCTCCGCCACTACAATGAGCAGTTC	TRBD2	201	178	0	379	0.0001486	1758	1	2	1	NA	GCAGAACTGGAGGATTCTGGAGTTTATTTCTGTGCCAGCAGCCCGGGACTAGCGGGAGTTCTCCGCCACTACAATGAGCAGTTCTTCGGGCCAGGGACACGGCTCACCGTGCTAG	GCAGAACTGGAGGATTCTGGAGTTTATTTCTGTGCCAGCAGCC-GGGACTAGCGGGAG----------CTACAATGAGCAGTTCTTCGGGCCAGGGACACGGCTCACCGTGCTAG	liver	ChILI_10
12554	0	TRBV19	TRBJ1-5	ASSRTGSGNQPQH	GCCAGTAGCAGGACAGGGTCTGGCAATCAGCCCCAGCAT	TRBD1	156	223	0	379	0.0001486	1758	1	1	1	NA	CGGCCCAAAAGAACCCGACAGCTTTCTATCTCTGTGCCAGTAGCAGGACAGGGTCTGGCAATCAGCCCCAGCATTTTGGTGATGGGACTCGACTCTCCATCCTAG	CGGCCCAAAAGAACCCGACAGCTTTCTATCTCTGTGCCAGTAG--GGACAGGG----GCAATCAGCCCCAGCATTTTGGTGATGGGACTCGACTCTCCATCCTAG	liver	ChILI_10
12555	0	TRBV7-7	TRBJ2-1	ASSLALGKGEQF	GCCAGTAGCTTAGCACTGGGTAAGGGCGAGCAGTTC		178	201	0.019	379	0.0001486	1758	1	NA	1	NA	CAGCGCACAGAGCAGCGGGACTCAGCCATGTATCGCTGTGCCAGTAGCTTAGCACTGGGTAAGGGCGAGCAGTTCTTCGGGCCAGGGACACGGCTCACCGTGCTAG	CAGCGCACAGAGCAGCGGGACTCAGCCATGTATCGCTGTGCCAGCAGCTTAGC-------------GAGCAGTTCTTCGGGCCAGGGACACGGCTCACCGTGCTAG	liver	ChILI_10
12556	0	TRBV6-1	TRBJ1-2	ASRKSTNYGYT	GCCAGCAGGAAATCGACTAACTATGGCTACACC		187	191	0	378	0.00014821	1761	1	NA	1	NA	GCTCCCTCCCAGACATCTGTGTACTTCTGTGCCAGCAGGAAATCGACTAACTATGGCTACACCTTCGGTTCGGGGACCAGGTTAACCGTTGTAG	GCTCCCTCCCAGACATCTGTGTACTTCTGTGCCAGCAG--------CTAACTATGGCTACACCTTCGGTTCGGGGACCAGGTTAACCGTTGTAG	liver	ChILI_10
12557	0	TRBV12-3	TRBJ1-1	ASSPQRGFTEAF	GCCAGCAGTCCCCAGCGTGGGTTCACTGAAGCTTTC		193	185	0	378	0.00014821	1761	1	NA	1	NA	CAGAACCCAGGGACTCAGCTGTGTACTTCTGTGCCAGCAGTCCCCAGCGTGGGTTCACTGAAGCTTTCTTTGGACAAGGCACCAGACTCACAGTTGTAG	CAGAACCCAGGGACTCAGCTGTGTACTTCTGTGCCAGCAGT--------------CACTGAAGCTTTCTTTGGACAAGGCACCAGACTCACAGTTGTAG	liver	ChILI_10
12558	0	TRBV5-4	TRBJ1-1	ASSLGVGRGTEAF	GCCAGCAGCTTGGGTGTAGGCCGGGGCACTGAAGCTTTC	TRBD1	215	163	0	378	0.00014821	1761	1	1	1	NA	GGAGCTGGACGACTCGGCCCTGTATCTCTGTGCCAGCAGCTTGGGTGTAGGCCGGGGCACTGAAGCTTTCTTTGGACAAGGCACCAGACTCACAGTTGTAG	GGAGCTGGACGACTCGGCCCTGTATCTCTGTGCCAGCAGCTTGG---------GGGGCACTGAAGCTTTCTTTGGACAAGGCACCAGACTCACAGTTGTAG	liver	ChILI_10
12559	0	TRBV24-1	TRBJ2-2	ATSDLTGLDTGELF	GCCACCAGTGATCTAACAGGGTTGGACACCGGGGAGCTGTTT	TRBD1	181	197	0	378	0.00014821	1761	1	1	1	NA	CCCCAACCAGACAGCTCTTTACTTCTGTGCCACCAGTGATCTAACAGGGTTGGACACCGGGGAGCTGTTTTTTGGAGAAGGCTCTAGGCTGACCGTACTGG	CCCCAACCAGACAGCTCTTTACTTCTGTGCCACCAGTGAT---ACAGGG----ACACCGGGGAGCTGTTTTTTGGAGAAGGCTCTAGGCTGACCGTACTGG	liver	ChILI_10
12560	0	TRBV18	TRBJ1-5	ASSPRALRDQPQH	GCCAGCTCACCACGGGCTTTAAGGGATCAGCCCCAGCAT		182	196	0	378	0.00014821	1761	1	NA	1	NA	CCAGCAGGTAGTGCGAGGAGATTCGGCAGCTTATTTCTGTGCCAGCTCACCACGGGCTTTAAGGGATCAGCCCCAGCATTTTGGTGATGGGACTCGACTCTCCATCCTAG	CCAGCAGGTAGTGCGAGGAGATTCGGCAGCTTATTTCTGTGCCAGCTCACCAC------------ATCAGCCCCAGCATTTTGGTGATGGGACTCGACTCTCCATCCTAG	liver	ChILI_10
12561	0	TRBV10-2	TRBJ2-2	ASSDAGYTGELF	GCCAGCAGTGATGCGGGGTACACCGGGGAGCTGTTT	TRBD2	181	196	0	377	0.00014781	1766	1	1	1	NA	ACCCGCTCCCAGACATCTGTGTATTTCTGCGCCAGCAGTGATGCGGGGTACACCGGGGAGCTGTTTTTTGGAGAAGGCTCTAGGCTGACCGTACTGG	ACCCGCTCCCAGACATCTGTGTATTTCTGCGCCAGCAGTGA-GCGGGG-ACACCGGGGAGCTGTTTTTTGGAGAAGGCTCTAGGCTGACCGTACTGG	liver	ChILI_10
12562	0	TRBV6-5	TRBJ2-5	ASSYPRETQY	GCCAGCAGTTACCCCAGGGAGACCCAGTAC	TRBD1	220	157	0	377	0.00014781	1766	1	1	1	NA	CGGCTGCTCCCTCCCAGACATCTGTGTACTTCTGTGCCAGCAGTTACCCCAGGGAGACCCAGTACTTCGGGCCAGGCACGCGGCTCCTGGTGCTCG	CGGCTGCTCCCTCCCAGACATCTGTGTACTTCTGTGCCAGCAGTTAC--CAGGGAGACCCAGTACTTCGGGCCAGGCACGCGGCTCCTGGTGCTCG	liver	ChILI_10
12563	0	TRBV6-2	TRBJ2-1	AIHDRASGLSYNEQF	GCCATACACGACCGGGCTAGCGGGCTCTCCTACAATGAGCAGTTC	TRBD2	163	214	0	377	0.00014781	1766	1	1	1	NA	GCTCCCTCCCAAACATCTGTGTACTTCTGTGCCATACACGACCGGGCTAGCGGGCTCTCCTACAATGAGCAGTTCTTCGGGCCAGGGACACGGCTCACCGTGCTAG	GCTCCCTCCCAAACATCTGTGTACTTCTGTGCCA------------CTAGCGGG--CTCCTACAATGAGCAGTTCTTCGGGCCAGGGACACGGCTCACCGTGCTAG	liver	ChILI_10
12564	0	TRBV6-2	TRBJ1-2	ASPPGPYGYT	GCCAGTCCGCCGGGACCCTATGGCTACACC	TRBD1	143	234	0	377	0.00014781	1766	1	1	1	NA	GCTCCCTCCCAAACATCTGTGTACTTCTGTGCCAGTCCGCCGGGACCCTATGGCTACACCTTCGGTTCGGGGACCAGGTTAACCGTTGTAG	GCTCCCTCCCAAACATCTGTGTACTTCTGTGCCAG------GGGAC-CTATGGCTACACCTTCGGTTCGGGGACCAGGTTAACCGTTGTAG	liver	ChILI_10
12565	0	TRBV7-6	TRBJ1-1	ASSLGGRNTEAF	GCCAGCAGCCTCGGGGGGAGGAACACTGAAGCTTTC	TRBD2	217	160	0	377	0.00014781	1766	1	1	1	NA	CAGCGGGACTCGGCCATGTATCGCTGTGCCAGCAGCCTCGGGGGGAGGAACACTGAAGCTTTCTTTGGACAAGGCACCAGACTCACAGTTGTAG	CAGCGGGACTCGGCCATGTATCGCTGTGCCAGCAGC--CGGGGGG--GAACACTGAAGCTTTCTTTGGACAAGGCACCAGACTCACAGTTGTAG	liver	ChILI_10
12566	0	TRBV19	TRBJ1-1	ASSTWDRPINTEAF	GCCAGTAGTACCTGGGACAGACCAATTAACACTGAAGCTTTC	TRBD1	246	131	0	377	0.00014781	1766	1	1	1	NA	CGGCCCAAAAGAACCCGACAGCTTTCTATCTCTGTGCCAGTAGTACCTGGGACAGACCAATTAACACTGAAGCTTTCTTTGGACAAGGCACCAGACTCACAGTTGTAG	CGGCCCAAAAGAACCCGACAGCTTTCTATCTCTGTGCCAGTAGTA---GGGACAG-------AACACTGAAGCTTTCTTTGGACAAGGCACCAGACTCACAGTTGTAG	liver	ChILI_10
12567	0	TRBV20-1	TRBJ1-1	SVSQDTEAF	AGTGTAAGCCAAGACACTGAAGCTTTC		194	183	0	377	0.00014781	1766	1	NA	1	NA	GCCCATCCTGAAGACAGCAGCTTCTACATCTGCAGTGTAAGCCAAGACACTGAAGCTTTCTTTGGACAAGGCACCAGACTCACAGTTGTAG	GCCCATCCTGAAGACAGCAGCTTCTACATCTGCAGTG---------ACACTGAAGCTTTCTTTGGACAAGGCACCAGACTCACAGTTGTAG	liver	ChILI_10
12568	0	TRBV12-3	TRBJ1-3	ASSLGGTIY	GCCAGCAGTTTGGGGGGCACCATATAT	TRBD1	152	225	0	377	0.00014781	1766	1	1	1	NA	CAGAACCCAGGGACTCAGCTGTGTACTTCTGTGCCAGCAGTTTGGGGGGCACCATATATTTTGGAGAGGGAAGTTGGCTCACTGTTGTAG	CAGAACCCAGGGACTCAGCTGTGTACTTCTGTGCCAGCAGTTT-GGGGGCACCATATATTTTGGAGAGGGAAGTTGGCTCACTGTTGTAG	liver	ChILI_10
12569	0	TRBV30	TRBJ1-4	AWSLMGSRNEKLF	GCCTGGAGCCTCATGGGGTCACGAAATGAAAAACTGTTT		176	201	0	377	0.00014781	1766	2	NA	1	NA	CCTCAGTGACTCTGGCTTCTATCTCTGTGCCTGGAGCCTCATGGGGTCACGAAATGAAAAACTGTTTTTTGGCAGTGGAACCCAGCTCTCTGTCTTGG	CCTCAGTGACTCTGGCTTCTATCTCTGTGCCTGGAG----------------AATGAAAAACTGTTTTTTGGCAGTGGAACCCAGCTCTCTGTCTTGG	liver	ChILI_10
12570	0	TRBV11-2	TRBJ2-3	ASSLVGQSTDTQY	GCCAGCAGCTTAGTGGGACAGAGCACAGATACGCAGTAT	TRBD1	203	174	0	377	0.00014781	1766	1	1	1	NA	GCAAAGCTTGAGGACTCGGCCGTGTATCTCTGTGCCAGCAGCTTAGTGGGACAGAGCACAGATACGCAGTATTTTGGCCCAGGCACCCGGCTGACAGTGCTCG	GCAAAGCTTGAGGACTCGGCCGTGTATCTCTGTGCCAGCAGCTTAG-GGGACAGAGCACAGATACGCAGTATTTTGGCCCAGGCACCCGGCTGACAGTGCTCG	liver	ChILI_10
12571	0	TRBV11-2	TRBJ1-1	ASSLGEVTEAF	GCCAGCAGCTTGGGGGAGGTAACTGAAGCTTTC	TRBD2	192	185	0	377	0.00014781	1766	1	2	1	NA	GCAAAGCTTGAGGACTCGGCCGTGTATCTCTGTGCCAGCAGCTTGGGGGAGGTAACTGAAGCTTTCTTTGGACAAGGCACCAGACTCACAGTTGTAG	GCAAAGCTTGAGGACTCGGCCGTGTATCTCTGTGCCAGCAGCTT--GGGAGG--ACTGAAGCTTTCTTTGGACAAGGCACCAGACTCACAGTTGTAG	liver	ChILI_10
12572	0	TRBV15	TRBJ1-1	ATSSSRGNTEAF	GCCACCAGCAGTTCCAGGGGTAACACTGAAGCTTTC	TRBD1	228	149	0	377	0.00014781	1766	2	1	1	NA	CACCAGGCCTGGGGGACGCAGCCATGTACCTGTGTGCCACCAGCAGTTCCAGGGGTAACACTGAAGCTTTCTTTGGACAAGGCACCAGACTCACAGTTGTAG	CACCAGGCCTGGGGGACGCAGCCATGTACCTGTGTGCCACCAGC-----CAGGGG-AACACTGAAGCTTTCTTTGGACAAGGCACCAGACTCACAGTTGTAG	liver	ChILI_10
12573	0	TRBV27	TRBJ1-1	ASLGGPSTEAF	GCCAGTTTAGGGGGGCCGAGCACTGAAGCTTTC	TRBD1	164	213	0	377	0.00014781	1766	1	1	1	NA	CGCCCAGCCCCAACCAGACCTCTCTGTACTTCTGTGCCAGTTTAGGGGGGCCGAGCACTGAAGCTTTCTTTGGACAAGGCACCAGACTCACAGTTGTAG	CGCCCAGCCCCAACCAGACCTCTCTGTACTTCTGTGCCAG-----GGGGGC----CACTGAAGCTTTCTTTGGACAAGGCACCAGACTCACAGTTGTAG	liver	ChILI_10
12574	0	TRBV27	TRBJ1-1	ASSGLDTEAF	GCCAGCTCAGGTTTGGACACTGAAGCTTTC		203	174	0	377	0.00014781	1766	1	NA	1	NA	CGCCCAGCCCCAACCAGACCTCTCTGTACTTCTGTGCCAGCTCAGGTTTGGACACTGAAGCTTTCTTTGGACAAGGCACCAGACTCACAGTTGTAG	CGCCCAGCCCCAACCAGACCTCTCTGTACTTCTGTGCCAGC----------ACACTGAAGCTTTCTTTGGACAAGGCACCAGACTCACAGTTGTAG	liver	ChILI_10
12575	0	TRBV20-1	TRBJ2-1	SAPGQGYNEQF	AGTGCTCCGGGACAGGGTTACAATGAGCAGTTC	TRBD1	266	111	0	377	0.00014781	1766	1	1	1	NA	GCCCATCCTGAAGACAGCAGCTTCTACATCTGCAGTGCTCCGGGACAGGGTTACAATGAGCAGTTCTTCGGGCCAGGGACACGGCTCACCGTGCTA	GCCCATCCTGAAGACAGCAGCTTCTACATCTGCAGTGCT--GGGACAGGG-TACAATGAGCAGTTCTTCGGGCCAGGGACACGGCTCACCGTGCTA	liver	ChILI_10
12576	0	TRBV4-1	TRBJ1-4	ASSRADREGEKLF	GCCAGTAGCCGAGCCGACAGGGAGGGTGAAAAACTGTTT	TRBD1	180	197	0	377	0.00014781	1766	1	1	1	NA	GCAGCCAGAAGACTCAGCCCTGTATCTCTGCGCCAGTAGCCGAGCCGACAGGGAGGGTGAAAAACTGTTTTTTGGCAGTGGAACCCAGCTCTCTGTCTTGG	GCAGCCAGAAGACTCAGCCCTGTATCTCTGCGCCAG----------GACAGGG----TGAAAAACTGTTTTTTGGCAGTGGAACCCAGCTCTCTGTCTTGG	liver	ChILI_10
12577	0	TRBV10-2	TRBJ1-2	ASSPTSTNLLPGQRLYGYT	GCCAGTTCTCCTACCTCGACCAACCTCTTACCGGGACAGAGACTTTATGGCTACACC	TRBD1	173	203	0	376	0.00014742	1782	1	1	1	NA	ACCCGCTCCCAGACATCTGTGTATTTCTGCGCCAGTTCTCCTACCTCGACCAACCTCTTACCGGGACAGAGACTTTATGGCTACACCTTCGGTTCGGGGACCAGGTTAACCGTTGTAG	ACCCGCTCCCAGACATCTGTGTATTTCTGCGCCAG---------------------------GGGACAG------TATGGCTACACCTTCGGTTCGGGGACCAGGTTAACCGTTGTAG	liver	ChILI_10
12578	0	TRBV10-3	TRBJ2-1	ATSQTSGNSYNEQF	GCCACCTCTCAGACTAGCGGGAACTCCTACAATGAGCAGTTC	TRBD2	177	199	0	376	0.00014742	1782	1	2	1	NA	ACCAGCTCCCAGACATCTGTGTACTTCTGTGCCACCTCTCAGACTAGCGGGAACTCCTACAATGAGCAGTTCTTCGGGCCAGGGACACGGCTCACCGTGCTAG	ACCAGCTCCCAGACATCTGTGTACTTCTGTGCCA-------GACTAGCGGGA-CTCCTACAATGAGCAGTTCTTCGGGCCAGGGACACGGCTCACCGTGCTAG	liver	ChILI_10
12579	0	TRBV7-2	TRBJ2-3	ASSKRSPDTQY	GCCAGCAGCAAAAGGAGTCCCGATACGCAGTAT		230	146	0	376	0.00014742	1782	1	NA	1	NA	CCAGCGCACACAGCAGGAGGACTCGGCCGTGTATCTCTGTGCCAGCAGCAAAAGGAGTCCCGATACGCAGTATTTTGGCCCAGGCACCCGGCTGACAGTGCTCG	CCAGCGCACACAGCAGGAGGACTCGGCCGTGTATCTCTGTGCCAGCAGC------------GATACGCAGTATTTTGGCCCAGGCACCCGGCTGACAGTGCTCG	liver	ChILI_10
12580	0	TRBV14	TRBJ2-1	ASSHRQASYNEQF	GCCAGCAGTCATAGACAGGCTTCCTACAATGAGCAGTTC	TRBD1	201	175	0	376	0.00014742	1782	1	1	1	NA	GCAGAACTGGAGGATTCTGGAGTTTATTTCTGTGCCAGCAGTCATAGACAGGCTTCCTACAATGAGCAGTTCTTCGGGCCAGGGACACGGCTCACCGTGCTAG	GCAGAACTGGAGGATTCTGGAGTTTATTTCTGTGCCAGCAG-----GACAGG--TCCTACAATGAGCAGTTCTTCGGGCCAGGGACACGGCTCACCGTGCTAG	liver	ChILI_10
12581	0	TRBV19	TRBJ2-4	ASNKSHRGSAKNIQY	GCCAGTAATAAATCACACAGGGGCTCCGCCAAAAACATTCAGTAC	TRBD1	257	119	0	376	0.00014742	1782	1	1	1	NA	CGGCCCAAAAGAACCCGACAGCTTTCTATCTCTGTGCCAGTAATAAATCACACAGGGGCTCCGCCAAAAACATTCAGTACTTCGGCGCCGGGACCCGGCTCTCAGTGCTGG	CGGCCCAAAAGAACCCGACAGCTTTCTATCTCTGTGCCAGTA---------ACAGGGG----GCCAAAAACATTCAGTACTTCGGCGCCGGGACCCGGCTCTCAGTGCTGG	liver	ChILI_10
12582	0	TRBV19	TRBJ2-5	VSSHRDRGLETQY	GTCAGTAGTCACCGGGACAGGGGGCTCGAGACCCAGTAC	TRBD1	199	177	0.023	376	0.00014742	1782	1	1	1	NA	CGGCCCAAAAGAACCCGACAGCTTTCTATCTCTGTGTCAGTAGTCACCGGGACAGGGGGCTCGAGACCCAGTACTTCGGGCCAGGCACGCGGCTCCTGGTGCTCG	CGGCCCAAAAGAACCCGACAGCTTTCTATCTCTGTGCCAGTAGT----GGGACAGGGGGC--GAGACCCAGTACTTCGGGCCAGGCACGCGGCTCCTGGTGCTCG	liver	ChILI_10
12583	0	TRBV30	TRBJ1-1	AWSGSGKNTEAF	GCCTGGAGCGGGTCGGGAAAGAACACTGAAGCTTTC	TRBD2	189	187	0	376	0.00014742	1782	2	1	1	NA	CCTCAGTGACTCTGGCTTCTATCTCTGTGCCTGGAGCGGGTCGGGAAAGAACACTGAAGCTTTCTTTGGACAAGGCACCAGACTCACAGTTGTAG	CCTCAGTGACTCTGGCTTCTATCTCTGTGCCTGGAGCGGG--------GAACACTGAAGCTTTCTTTGGACAAGGCACCAGACTCACAGTTGTAG	liver	ChILI_10
12584	0	TRBV11-2	TRBJ1-1	ASSYLDRDAF	GCCAGCAGCTACTTGGACAGGGATGCTTTC	TRBD1	205	171	0	376	0.00014742	1782	1	1	1	NA	GCAAAGCTTGAGGACTCGGCCGTGTATCTCTGTGCCAGCAGCTACTTGGACAGGGATGCTTTCTTTGGACAAGGCACCAGACTCACAGTTGTAG	GCAAAGCTTGAGGACTCGGCCGTGTATCTCTGTGCCAGCAGCT----GGACAGGG--GCTTTCTTTGGACAAGGCACCAGACTCACAGTTGTAG	liver	ChILI_10
12585	0	TRBV6-1	TRBJ1-6	ASSEAQGAYNSPLH	GCCAGCAGTGAAGCACAGGGGGCCTATAATTCACCCCTCCAC	TRBD1	136	239	0	375	0.00014703	1790	1	1	1	NA	GCTCCCTCCCAGACATCTGTGTACTTCTGTGCCAGCAGTGAAGCACAGGGGGCCTATAATTCACCCCTCCACTTTGGGAATGGGACCAGGCTCACTGTGACAG	GCTCCCTCCCAGACATCTGTGTACTTCTGTGCCAGCAGTGAAGCACAGGGGGCCTATAATTCACCCCTCCACTTTGGGAATGGGACCAGGCTCACTGTGACAG	liver	ChILI_10
12586	0	TRBV6-1	TRBJ1-3	ASGRESYPVPIY	GCCAGCGGACGGGAGTCCTACCCGGTGCCCATATAT	TRBD2	150	225	0	375	0.00014703	1790	1	2	1	NA	CCCAGACATCTGTGTACTTCTGTGCCAGCGGACGGGAGTCCTACCCGGTGCCCATATATTTTGGAGAGGGAAGTTGGCTCACTGTTGTAG	CCCAGACATCTGTGTACTTCTGTGCCAGC---CGGGAG-------------CCATATATTTTGGAGAGGGAAGTTGGCTCACTGTTGTAG	liver	ChILI_10
12587	0	TRBV7-9	TRBJ2-2	ASSWAGQGGELF	GCCAGCAGCTGGGCAGGGCAGGGCGGGGAGCTGTTT	TRBD1	201	174	0	375	0.00014703	1790	1	1	1	NA	CCAGCGCACAGAGCAGGGGGACTCGGCCATGTATCTCTGTGCCAGCAGCTGGGCAGGGCAGGGCGGGGAGCTGTTTTTTGGAGAAGGCTCTAGGCTGACCGTACTGG	CCAGCGCACAGAGCAGGGGGACTCGGCCATGTATCTCTGTGCCAGCAGCT--------CAGGGCGGGGAGCTGTTTTTTGGAGAAGGCTCTAGGCTGACCGTACTGG	liver	ChILI_10
12588	0	TRBV6-2	TRBJ2-3	ASSYSVAETFTDTQY	GCCAGCAGTTACTCCGTTGCGGAAACCTTCACAGATACGCAGTAT		181	194	0.023	375	0.00014703	1790	1	NA	1	NA	GCTCCCTCTCAAACATCTGTGTACTTCTGTGCCAGCAGTTACTCCGTTGCGGAAACCTTCACAGATACGCAGTATTTTGGCCCAGGCACCCGGCTGACAGTGCTCG	GCTCCCTCCCAAACATCTGTGTACTTCTGTGCCAGCAGTTACTC---------------CACAGATACGCAGTATTTTGGCCCAGGCACCCGGCTGACAGTGCTCG	liver	ChILI_10
12589	0	TRBV5-1	TRBJ2-2	ASSLVGQALVGELF	GCCAGCAGCTTGGTGGGACAGGCGCTCGTCGGGGAGCTGTTT	TRBD1	174	201	0	375	0.00014703	1790	1	1	1	NA	GGAGCTGGGGGACTCGGCCCTTTATCTTTGCGCCAGCAGCTTGGTGGGACAGGCGCTCGTCGGGGAGCTGTTTTTTGGAGAAGGCTCTAGGCTGACCGTACTGG	GGAGCTGGGGGACTCGGCCCTTTATCTTTGCGCCAGCAGCTTGG-GGGACAGG-------CGGGGAGCTGTTTTTTGGAGAAGGCTCTAGGCTGACCGTACTGG	liver	ChILI_10
12590	0	TRBV10-2	TRBJ1-1	ASSEGSGAF	GCCAGCAGTGAGGGGTCCGGAGCTTTC	TRBD1	204	171	0	375	0.00014703	1790	1	1	1	NA	ACCCGCTCCCAGACATCTGTGTATTTCTGCGCCAGCAGTGAGGGGTCCGGAGCTTTCTTTGGACAAGGCACCAGACTCACAGTTGTAG	ACCCGCTCCCAGACATCTGTGTATTTCTGCGCCAGCAGTGAGGGG-----AGCTTTCTTTGGACAAGGCACCAGACTCACAGTTGTAG	liver	ChILI_10
12591	0	TRBV10-3	TRBJ1-1	AIRTGQANTEAF	GCCATCAGGACGGGACAGGCGAACACTGAAGCTTTC	TRBD1	192	182	0	374	0.00014664	1796	1	1	1	NA	ACCAGCTCCCAGACATCTGTGTACTTCTGTGCCATCAGGACGGGACAGGCGAACACTGAAGCTTTCTTTGGACAAGGCACCAGACTCACAGTTGTAG	ACCAGCTCCCAGACATCTGTGTACTTCTGTGCCATCAG---GGGACAGG-GAACACTGAAGCTTTCTTTGGACAAGGCACCAGACTCACAGTTGTAG	liver	ChILI_10
12592	0	TRBV10-3	TRBJ2-3	AISDTDTQY	GCCATCAGTGATACAGATACGCAGTAT		215	159	0	374	0.00014664	1796	1	NA	1	NA	ACCAGCTCCCAGACATCTGTGTACTTCTGTGCCATCAGTGATACAGATACGCAGTATTTTGGCCCAGGCACCCGGCTGACAGTGCTCG	ACCAGCTCCCAGACATCTGTGTACTTCTGTGCCATCAGTGA-ACAGATACGCAGTATTTTGGCCCAGGCACCCGGCTGACAGTGCTCG	liver	ChILI_10
12593	0	TRBV4-1	TRBJ2-3	ASSQQLERTDTQY	GCCAGCAGCCAACAGCTCGAGCGCACAGATACGCAGTAT		237	137	0	374	0.00014664	1796	1	NA	1	NA	GCAGCCAGAAGACTCAGCCCTGTATCTCTGCGCCAGCAGCCAACAGCTCGAGCGCACAGATACGCAGTATTTTGGCCCAGGCACCCGGCTGACAGTGCTCG	GCAGCCAGAAGACTCAGCCCTGTATCTCTGCGCCAGCAGCCAA----------GCACAGATACGCAGTATTTTGGCCCAGGCACCCGGCTGACAGTGCTCG	liver	ChILI_10
12594	0	TRBV6-2	TRBJ2-1	ASSYHSGGPYNEQF	GCCAGCAGTTACCATAGCGGGGGCCCCTACAATGAGCAGTTC	TRBD2	181	193	0	374	0.00014664	1796	1	1	1	NA	GCTCCCTCCCAAACATCTGTGTACTTCTGTGCCAGCAGTTACCATAGCGGGGGCCCCTACAATGAGCAGTTCTTCGGGCCAGGGACACGGCTCACCGTGCTAG	GCTCCCTCCCAAACATCTGTGTACTTCTGTGCCAGCAGTTAC--TAGCGGGGG--CCTACAATGAGCAGTTCTTCGGGCCAGGGACACGGCTCACCGTGCTAG	liver	ChILI_10
12595	0	TRBV21-1	TRBJ2-1	ASSKETYNEQF	GCCAGCAGCAAAGAAACCTACAATGAGCAGTTC		206	168	0	374	0.00014664	1796	1	NA	1	NA	CCACGGAGTCAGGGGACACAGCACTGTATTTCTGTGCCAGCAGCAAAGAAACCTACAATGAGCAGTTCTTCGGGCCAGGGACACGGCTCACCGTGCTAG	CCACGGAGTCAGGGGACACAGCACTGTATTTCTGTGCCAGCAGCAAAG---CCTACAATGAGCAGTTCTTCGGGCCAGGGACACGGCTCACCGTGCTAG	liver	ChILI_10
12596	0	TRBV19	TRBJ1-1	ASGPNTEAF	GCCAGTGGGCCGAACACTGAAGCTTTC		220	154	0	374	0.00014664	1796	1	NA	1	NA	CGGCCCAAAAGAACCCGACAGCTTTCTATCTCTGTGCCAGTGGGCCGAACACTGAAGCTTTCTTTGGACAAGGCACCAGACTCACAGTTGTAG	CGGCCCAAAAGAACCCGACAGCTTTCTATCTCTGTGCCAGT-----GAACACTGAAGCTTTCTTTGGACAAGGCACCAGACTCACAGTTGTAG	liver	ChILI_10
12597	0	TRBV10-1	TRBJ2-4	ASSNSTGPAKNIQY	GCCAGCAGTAATTCCACAGGGCCAGCCAAAAACATTCAGTAC	TRBD1	178	196	0	374	0.00014664	1796	1	1	1	NA	GCCTCCTCCCAGACATCTGTATATTTCTGCGCCAGCAGTAATTCCACAGGGCCAGCCAAAAACATTCAGTACTTCGGCGCCGGGACCCGGCTCTCAGTGCTGG	GCCTCCTCCCAGACATCTGTATATTTCTGCGCCAGCAGT------ACAGGG--AGCCAAAAACATTCAGTACTTCGGCGCCGGGACCCGGCTCTCAGTGCTGG	liver	ChILI_10
12598	0	TRBV10-1	TRBJ2-6	ASSADSSGANVLT	GCCAGCAGTGCAGACTCCTCTGGGGCCAACGTCCTGACT		167	207	0	374	0.00014664	1796	1	NA	1	NA	GCCTCCTCCCAGACATCTGTATATTTCTGCGCCAGCAGTGCAGACTCCTCTGGGGCCAACGTCCTGACTTTCGGGGCCGGCAGCAGGCTGACCGTGCTG	GCCTCCTCCCAGACATCTGTATATTTCTGCGCCAGCAGTG-------CTCTGGGGCCAACGTCCTGACTTTCGGGGCCGGCAGCAGGCTGACCGTGCTG	liver	ChILI_10
12599	0	TRBV27	TRBJ2-3	ASSLPPDTQY	GCCAGCAGTTTACCCCCAGATACGCAGTAT		193	181	0	374	0.00014664	1796	1	NA	1	NA	CGCCCAGCCCCAACCAGACCTCTCTGTACTTCTGTGCCAGCAGTTTACCCCCAGATACGCAGTATTTTGGCCCAGGCACCCGGCTGACAGTGCTCG	CGCCCAGCCCCAACCAGACCTCTCTGTACTTCTGTGCCAGCAGTTTA----CAGATACGCAGTATTTTGGCCCAGGCACCCGGCTGACAGTGCTCG	liver	ChILI_10
12600	0	TRBV12-5	TRBJ2-2	ASGLPVNTGELF	GCTAGTGGTTTGCCGGTCAACACCGGGGAGCTGTTT		147	227	0	374	0.00014664	1796	1	NA	1	NA	CAGAACCCAGGGACTCAGCTGTGTATTTTTGTGCTAGTGGTTTGCCGGTCAACACCGGGGAGCTGTTTTTTGGAGAAGGCTCTAGGCTGACCGTACTGG	CAGAACCCAGGGACTCAGCTGTGTATTTTTGTGCTAGTGGTTTG------AACACCGGGGAGCTGTTTTTTGGAGAAGGCTCTAGGCTGACCGTACTGG	liver	ChILI_10
12601	0	TRBV6-1	TRBJ2-2	ASSAPDRNLGELF	GCCAGCAGTGCACCGGACAGAAACCTTGGGGAGCTGTTT	TRBD1	127	247	0	374	0.00014664	1796	1	1	1	NA	GCTCCCTCCCAGACATCTGTGTACTTCTGTGCCAGCAGTGCACCGGACAGAAACCTTGGGGAGCTGTTTTTTGGAGAAGGCTCTAGGCTGACCGTACTGG	GCTCCCTCCCAGACATCTGTGTACTTCTGTGCCAGCAGTG----GGACAG-------GGGGAGCTGTTTTTTGGAGAAGGCTCTAGGCTGACCGTACTGG	liver	ChILI_10
12602	0	TRBV14	TRBJ2-6	ASSRVNSGANVLT	GCCAGCAGCCGCGTAAACTCTGGGGCCAACGTCCTGACT		213	160	0	373	0.00014624	1807	1	NA	1	NA	GCAGAACTGGAGGATTCTGGAGTTTATTTCTGTGCCAGCAGCCGCGTAAACTCTGGGGCCAACGTCCTGACTTTCGGGGCCGGCAGCAGGCTGACCGTGCTGG	GCAGAACTGGAGGATTCTGGAGTTTATTTCTGTGCCAGCAGCC-------CTCTGGGGCCAACGTCCTGACTTTCGGGGCCGGCAGCAGGCTGACCGTGCTGG	liver	ChILI_10
12603	0	TRBV19	TRBJ1-6	ASSIGVGNSPLH	GCCAGTAGTATCGGTGTTGGGAATTCACCCCTCCAT		183	190	0	373	0.00014624	1807	1	NA	1	NA	CGGCCCAAAAGAACCCGACAGCTTTCTATCTCTGTGCCAGTAGTATCGGTGTTGGGAATTCACCCCTCCATTTTGGGAATGGGACCAGGCTCACTGTGACAG	CGGCCCAAAAGAACCCGACAGCTTTCTATCTCTGTGCCAGTAGTAT----------AATTCACCCCTCCACTTTGGGAATGGGACCAGGCTCACTGTGACAG	liver	ChILI_10
12604	0	TRBV12-3	TRBJ2-2	ASSLASGIPFSGELF	GCCAGCAGTTTAGCGTCGGGGATCCCTTTTAGCGGGGAGCTGTTT	TRBD2	160	213	0	373	0.00014624	1807	1	1	1	NA	CAGAACCCAGGGACTCAGCTGTGTACTTCTGTGCCAGCAGTTTAGCGTCGGGGATCCCTTTTAGCGGGGAGCTGTTTTTTGGAGAAGGCTCTAGGCTGACCGTACTGG	CAGAACCCAGGGACTCAGCTGTGTACTTCTGTGCCAGCAGTTTAGC---------------TAGCGGGGAGCTGTTTTTTGGAGAAGGCTCTAGGCTGACCGTACTGG	liver	ChILI_10
12605	0	TRBV12-3	TRBJ1-1	ASSLREERNTEAF	GCCAGCAGCCTACGGGAAGAGAGGAATACTGAAGCTTTC	TRBD2	163	210	0	373	0.00014624	1807	1	2	1	NA	CAGAACCCAGGGACTCAGCTGTGTACTTCTGTGCCAGCAGCCTACGGGAAGAGAGGAATACTGAAGCTTTCTTTGGACAAGGCACCAGACTCACAGTTGTAG	CAGAACCCAGGGACTCAGCTGTGTACTTCTGTGCCAGCAG----CGGGA----------ACTGAAGCTTTCTTTGGACAAGGCACCAGACTCACAGTTGTAG	liver	ChILI_10
12606	0	TRBV12-3	TRBJ2-3	ASSFLRLADTQY	GCCAGCAGTTTTCTTAGGCTCGCAGATACGCAGTAT		214	159	0	373	0.00014624	1807	1	NA	1	NA	CAGAACCCAGGGACTCAGCTGTGTACTTCTGTGCCAGCAGTTTTCTTAGGCTCGCAGATACGCAGTATTTTGGCCCAGGCACCCGGCTGACAGTGCTCG	CAGAACCCAGGGACTCAGCTGTGTACTTCTGTGCCAGCAGTTT-----------CAGATACGCAGTATTTTGGCCCAGGCACCCGGCTGACAGTGCTCG	liver	ChILI_10
12607	0	TRBV5-4	TRBJ2-5	ASSTTGTGRETQY	GCCAGCAGCACAACAGGGACAGGGCGAGAGACCCAGTAC	TRBD1	179	194	0	373	0.00014624	1807	1	1	1	NA	GGAGCTGGACGACTCGGCCCTGTATCTCTGTGCCAGCAGCACAACAGGGACAGGGCGAGAGACCCAGTACTTCGGGCCAGGCACGCGGCTCCTGGTGCTCG	GGAGCTGGACGACTCGGCCCTGTATCTCTGTGCCAGCAGC------GGGACAGGG--AGAGACCCAGTACTTCGGGCCAGGCACGCGGCTCCTGGTGCTCG	liver	ChILI_10
12608	0	TRBV7-8	TRBJ2-5	ASSLGVAGAKETQY	GCCAGCAGCTTAGGGGTTGCAGGGGCAAAAGAGACCCAGTAC	TRBD1	179	194	0.019	373	0.00014624	1807	1	1	1	NA	CCAGCGCACACAGCAGGAGGACTCCTCCGTGTATCTCTGTGCCAGCAGCTTAGGGGTTGCAGGGGCAAAAGAGACCCAGTACTTCGGGCCAGGCACGCGGCTCCTGGTGCTCG	CCAGCGCACACAGCAGGAGGACTCCGCCGTGTATCTCTGTGCCAGCAGCTTAG------CAGGGG---AAGAGACCCAGTACTTCGGGCCAGGCACGCGGCTCCTGGTGCTCG	liver	ChILI_10
12609	0	TRBV7-9	TRBJ2-3	ASSTLRDKSTDTQY	GCCAGCAGCACTCTCCGGGACAAAAGCACAGATACGCAGTAT	TRBD1	198	174	0	372	0.00014585	1814	1	1	1	NA	CCAGCGCACAGAGCAGGGGGACTCGGCCATGTATCTCTGTGCCAGCAGCACTCTCCGGGACAAAAGCACAGATACGCAGTATTTTGGCCCAGGCACCCGGCTGACAGTGCTCG	CCAGCGCACAGAGCAGGGGGACTCGGCCATGTATCTCTGTGCCAGCAGC-------GGGACA--AGCACAGATACGCAGTATTTTGGCCCAGGCACCCGGCTGACAGTGCTCG	liver	ChILI_10
12610	0	TRBV19	TRBJ1-1	ASRGQGMNTEAF	GCCAGTAGGGGACAGGGAATGAACACTGAAGCTTTC	TRBD1	243	129	0	372	0.00014585	1814	1	1	1	NA	CGGCCCAAAAGAACCCGACAGCTTTCTATCTCTGTGCCAGTAGGGGACAGGGAATGAACACTGAAGCTTTCTTTGGACAAGGCACCAGACTCACAGTTGTAG	CGGCCCAAAAGAACCCGACAGCTTTCTATCTCTGTGCCAGTAGGGGACAGGG--TGAACACTGAAGCTTTCTTTGGACAAGGCACCAGACTCACAGTTGTAG	liver	ChILI_10
12611	0	TRBV20-1	TRBJ1-3	SAWGFANTIY	AGTGCTTGGGGGTTTGCAAACACCATATAT	TRBD1	127	245	0	372	0.00014585	1814	1	1	1	NA	GCCCATCCTGAAGACAGCAGCTTCTACATCTGCAGTGCTTGGGGGTTTGCAAACACCATATATTTTGGAGAGGGAAGTTGGCTCACTGTTGTAG	GCCCATCCTGAAGACAGCAGCTTCTACATCTGCAGTGCT-GGGGG-----AAACACCATATATTTTGGAGAGGGAAGTTGGCTCACTGTTGTAG	liver	ChILI_10
12612	0	TRBV12-3	TRBJ2-2	ASSPPGDTGELF	GCCAGCAGTCCCCCAGGGGACACCGGGGAGCTGTTT	TRBD1	164	208	0	372	0.00014585	1814	1	1	1	NA	CAGAACCCAGGGACTCAGCTGTGTACTTCTGTGCCAGCAGTCCCCCAGGGGACACCGGGGAGCTGTTTTTTGGAGAAGGCTCTAGGCTGACCGTACTG	CAGAACCCAGGGACTCAGCTGTGTACTTCTGTGCCAGCAGT----CAGGGGACACCGGGGAGCTGTTTTTTGGAGAAGGCTCTAGGCTGACCGTACTG	liver	ChILI_10
12613	0	TRBV24-1	TRBJ2-3	ATSDFGTSGADTQY	GCCACCAGTGATTTCGGGACTAGCGGAGCAGATACGCAGTAT	TRBD2	198	174	0	372	0.00014585	1814	1	1	1	NA	CCCCAACCAGACAGCTCTTTACTTCTGTGCCACCAGTGATTTCGGGACTAGCGGAGCAGATACGCAGTATTTTGGCCCAGGCACCCGGCTGACAGTGCTCG	CCCCAACCAGACAGCTCTTTACTTCTGTGCCACCAGTGATTT-GGGACTAGCGG--CAGATACGCAGTATTTTGGCCCAGGCACCCGGCTGACAGTGCTCG	liver	ChILI_10
12614	0	TRBV12-3	TRBJ1-5	ASSLTQPQH	GCCAGCAGTTTAACTCAGCCCCAGCAT		115	257	0	372	0.00014585	1814	1	NA	1	NA	CAGAACCCAGGGACTCAGCTGTGTACTTCTGTGCCAGCAGTTTAACTCAGCCCCAGCATTTTGGTGATGGGACTCGACTCTCCATCCTAG	CAGAACCCAGGGACTCAGCTGTGTACTTCTGTGCCAGCAGTTTA--TCAGCCCCAGCATTTTGGTGATGGGACTCGACTCTCCATCCTAG	liver	ChILI_10
12615	0	TRBV6-1	TRBJ2-1	ASSATGTRVSPYNEQF	GCCAGCAGTGCTACCGGGACTAGGGTGAGCCCCTACAATGAGCAGTTC	TRBD2	162	210	0	372	0.00014585	1814	1	1	1	NA	GCTCCCTCCCAGACATCTGTGTACTTCTGTGCCAGCAGTGCTACCGGGACTAGGGTGAGCCCCTACAATGAGCAGTTCTTCGGGCCAGGGACACGGCTCACCGTGCTAG	GCTCCCTCCCAGACATCTGTGTACTTCTGTGCCAGCAGTG-----GGGACTAG--------CCTACAATGAGCAGTTCTTCGGGCCAGGGACACGGCTCACCGTGCTAG	liver	ChILI_10
12616	0	TRBV6-1	TRBJ2-3	ASSESDPSTDTQY	GCCAGCAGTGAAAGCGACCCGAGCACAGATACGCAGTAT		188	184	0	372	0.00014585	1814	1	NA	1	NA	GCTCCCTCCCAGACATCTGTGTACTTCTGTGCCAGCAGTGAAAGCGACCCGAGCACAGATACGCAGTATTTTGGCCCAGGCACCCGGCTGACAGTGCTCG	GCTCCCTCCCAGACATCTGTGTACTTCTGTGCCAGCAGTGAA---------AGCACAGATACGCAGTATTTTGGCCCAGGCACCCGGCTGACAGTGCTCG	liver	ChILI_10
12617	0	TRBV6-1	TRBJ2-2	ASRPAEGYGELF	GCCAGCAGGCCCGCCGAGGGGTACGGGGAGCTGTTT	TRBD1	233	138	0	371	0.00014546	1822	1	1	1	NA	CGGCTGCTCCCTCCCAGACATCTGTGTACTTCTGTGCCAGCAGGCCCGCCGAGGGGTACGGGGAGCTGTTTTTTGGAGAAGGCTCTAGGCTGACCGTACTGG	CGGCTGCTCCCTCCCAGACATCTGTGTACTTCTGTGCCAGCAG--------AGGGG--CGGGGAGCTGTTTTTTGGAGAAGGCTCTAGGCTGACCGTACTGG	liver	ChILI_10
12618	0	TRBV6-1	TRBJ2-3	ASTRSASTDTQY	GCCAGCACCCGGAGTGCTAGCACAGATACGCAGTAT		206	165	0	371	0.00014546	1822	1	NA	1	NA	CGGCTGCTCCCTCCCAGACATCTGTGTACTTCTGTGCCAGCACCCGGAGTGCTAGCACAGATACGCAGTATTTTGGCCCAGGCACCCGGCTGACAGTGCTCG	CGGCTGCTCCCTCCCAGACATCTGTGTACTTCTGTGCCAGCA-----------AGCACAGATACGCAGTATTTTGGCCCAGGCACCCGGCTGACAGTGCTCG	liver	ChILI_10
12619	0	TRBV12-3	TRBJ2-2	ASSKWGRAPHTGELF	GCCAGCAGCAAATGGGGGAGGGCCCCCCACACCGGGGAGCTGTTT	TRBD2	170	201	0	371	0.00014546	1822	1	2	1	NA	CAGAACCCAGGGACTCAGCTGTGTACTTCTGTGCCAGCAGCAAATGGGGGAGGGCCCCCCACACCGGGGAGCTGTTTTTTGGAGAAGGCTCTAGGCTGACCGTACTGG	CAGAACCCAGGGACTCAGCTGTGTACTTCTGTGCCAGCAG-------GGGAGGG------ACACCGGGGAGCTGTTTTTTGGAGAAGGCTCTAGGCTGACCGTACTGG	liver	ChILI_10
12620	0	TRBV7-2	TRBJ2-1	ASQLRLREGYEQF	GCCTCCCAGCTTAGGTTGCGGGAGGGATATGAGCAGTTC	TRBD2	184	186	0	370	0.00014507	1825	1	2	1	NA	CCAGCGCACACAGCAGGAGGACTCGGCCGTGTATCTCTGTGCCTCCCAGCTTAGGTTGCGGGAGGGATATGAGCAGTTCTTCGGGCCAGGGACACGGCTCACCGTGCTAG	CCAGCGCACACAGCAGGAGGACTCGGCCGTGTATCTCTGTGCC--------------GCGGGAGGG--ATGAGCAGTTCTTCGGGCCAGGGACACGGCTCACCGTGCTAG	liver	ChILI_10
12621	0	TRBV20-1	TRBJ1-5	SAPDNNSNQPQH	AGTGCCCCGGACAATAATAGCAATCAGCCCCAGCAT	TRBD1	31	339	0.026	370	0.00014507	1825	1	1	1	NA	GCCCATCCTGAAGACTGCAGCTTCTACATCTGCAGTGCCCCGGACAATAATAGCAATCAGCCCCAGCATTTTGGTGATGGGACTCGACTCTCCATCCTAG	GCCCATCCTGAAGACAGCAGCTTCTACATCTGCAGTGC---GGACA----TAGCAATCAGCCCCAGCATTTTGGTGATGGGACTCGACTCTCCATCCTAG	liver	ChILI_10
12622	0	TRBV12-3	TRBJ2-3	ASAGTSIRDTQY	GCCAGTGCCGGGACTTCTATCAGGGATACGCAGTAT	TRBD2	212	158	0	370	0.00014507	1825	1	1	1	NA	CAGAACCCAGGGACTCAGCTGTGTACTTCTGTGCCAGTGCCGGGACTTCTATCAGGGATACGCAGTATTTTGGCCCAGGCACCCGGCTGACAGTGCTCG	CAGAACCCAGGGACTCAGCTGTGTACTTCTGTGCCAG----GGGACT---------GATACGCAGTATTTTGGCCCAGGCACCCGGCTGACAGTGCTCG	liver	ChILI_10
12623	0	TRBV24-1	TRBJ2-5	ATSDFTVGETQY	GCCACCAGTGATTTTACGGTGGGAGAGACCCAGTAC	TRBD2	171	199	0	370	0.00014507	1825	1	2	1	NA	CCCCAACCAGACAGCTCTTTACTTCTGTGCCACCAGTGATTTTACGGTGGGAGAGACCCAGTACTTCGGGCCAGGCACGCGGCTCCTGGTGCTCG	CCCCAACCAGACAGCTCTTTACTTCTGTGCCACCAGTGATTT------GGGAGAGACCCAGTACTTCGGGCCAGGCACGCGGCTCCTGGTGCTCG	liver	ChILI_10
12624	0	TRBV11-3	TRBJ2-3	ASSGLAETDTQY	GCCAGCTCCGGACTAGCGGAAACAGATACGCAGTAT	TRBD2	206	163	0	369	0.00014468	1829	1	1	1	NA	GCAGAGCTTGGGGACTCGGCCGTGTATCTCTGTGCCAGCTCCGGACTAGCGGAAACAGATACGCAGTATTTTGGCCCAGGCACCCGGCTGACAGTGCTCG	GCAGAGCTTGGGGACTCGGCCGTGTATCTCTGTGCCAGC---GGACTAGCGG--ACAGATACGCAGTATTTTGGCCCAGGCACCCGGCTGACAGTGCTCG	liver	ChILI_10
12625	0	TRBV19	TRBJ1-2	ASSLPYYGYT	GCCAGTAGTCTACCCTACTATGGCTACACC		238	131	0	369	0.00014468	1829	1	NA	1	NA	CGGCCCAAAAGAACCCGACAGCTTTCTATCTCTGTGCCAGTAGTCTACCCTACTATGGCTACACCTTCGGTTCGGGGACCAGGTTAACCGTTGTAG	CGGCCCAAAAGAACCCGACAGCTTTCTATCTCTGTGCCAGTAGT-------ACTATGGCTACACCTTCGGTTCGGGGACCAGGTTAACCGTTGTAG	liver	ChILI_10
12626	0	TRBV18	TRBJ1-3	ASSSGQVHSGNTIY	GCCAGCTCATCGGGACAGGTACACTCTGGAAACACCATATAT	TRBD1	146	223	0	369	0.00014468	1829	1	1	1	NA	CCAGCAGGTAGTGCGAGGAGATTCGGCAGCTTATTTCTGTGCCAGCTCATCGGGACAGGTACACTCTGGAAACACCATATATTTTGGAGAGGGAAGTTGGCTCACTGTTGTAG	CCAGCAGGTAGTGCGAGGAGATTCGGCAGCTTATTTCTGTGCCAGCTCA--GGGACAGG----CTCTGGAAACACCATATATTTTGGAGAGGGAAGTTGGCTCACTGTTGTAG	liver	ChILI_10
12627	0	TRBV3-1	TRBJ1-1	ASSQDQGQLNTEAF	GCCAGCAGCCAAGACCAGGGACAGCTGAACACTGAAGCTTTC	TRBD1	200	169	0	369	0.00014468	1829	1	1	1	NA	GGAGCTTGGTGACTCTGCTGTGTATTTCTGTGCCAGCAGCCAAGACCAGGGACAGCTGAACACTGAAGCTTTCTTTGGACAAGGCACCAGACTCACAGTTGTAG	GGAGCTTGGTGACTCTGCTGTGTATTTCTGTGCCAGCAGCCAAGA---GGGACAG-TGAACACTGAAGCTTTCTTTGGACAAGGCACCAGACTCACAGTTGTAG	liver	ChILI_10
12628	0	TRBV5-4	TRBJ2-7	ASSLVAEGANEQY	GCCAGCAGCTTGGTGGCTGAGGGGGCCAACGAGCAGTAC	TRBD1	160	209	0	369	0.00014468	1829	1	1	1	NA	GGAGCTGGACGACTCGGCCCTGTATCTCTGTGCCAGCAGCTTGGTGGCTGAGGGGGCCAACGAGCAGTACTTCGGGCCGGGCACCAGGCTCACGGTCACAG	GGAGCTGGACGACTCGGCCCTGTATCTCTGTGCCAGCAGCTTGG------AGGGGGC--ACGAGCAGTACTTCGGGCCGGGCACCAGGCTCACGGTCACAG	liver	ChILI_10
12629	0	TRBV29-1	TRBJ2-3	SVDGTGYTDTQY	AGCGTTGACGGGACAGGTTATACAGATACGCAGTAT	TRBD1	201	167	0	368	0.00014428	1834	1	1	1	NA	GAGCCCTGAAGACAGCAGCATATATCTCTGCAGCGTTGACGGGACAGGTTATACAGATACGCAGTATTTTGGCCCAGGCACCCGGCTGACAGTGCTCG	GAGCCCTGAAGACAGCAGCATATATCTCTGCAGCGTTGA-GGGACAGG----ACAGATACGCAGTATTTTGGCCCAGGCACCCGGCTGACAGTGCTCG	liver	ChILI_10
12630	0	TRBV6-1	TRBJ1-2	ASSEYLSNYGYT	GCCAGCAGTGAATATTTGTCTAACTATGGCTACACC		171	197	0	368	0.00014428	1834	1	NA	1	NA	GCTCCCTCCCAGACATCTGTGTACTTCTGTGCCAGCAGTGAATATTTGTCTAACTATGGCTACACCTTCGGTTCGGGGACCAGGTTAACCGTTGTAG	GCTCCCTCCCAGACATCTGTGTACTTCTGTGCCAGCAGTGAA-------CTAACTATGGCTACACCTTCGGTTCGGGGACCAGGTTAACCGTTGTAG	liver	ChILI_10
12631	0	TRBV7-9	TRBJ2-2	ASSLDEGAGELF	GCCAGCAGCTTAGATGAGGGGGCCGGGGAGCTGTTT	TRBD1	163	205	0	368	0.00014428	1834	1	1	1	NA	CCAGCGCACAGAGCAGGGGGACTCGGCCATGTATCTCTGTGCCAGCAGCTTAGATGAGGGGGCCGGGGAGCTGTTTTTTGGAGAAGGCTCTAGGCTGACCGTACTGG	CCAGCGCACAGAGCAGGGGGACTCGGCCATGTATCTCTGTGCCAGCAGCTTAG---AGGGGGCCGGGGAGCTGTTTTTTGGAGAAGGCTCTAGGCTGACCGTACTGG	liver	ChILI_10
12632	0	TRBV11-3	TRBJ2-2	ASSSLAGMNTGELF	GCCAGCAGCTCCCTTGCAGGGATGAACACCGGGGAGCTGTTT	TRBD1	161	207	0	368	0.00014428	1834	1	1	1	NA	GCAGAGCTTGGGGACTCGGCCGTGTATCTCTGTGCCAGCAGCTCCCTTGCAGGGATGAACACCGGGGAGCTGTTTTTTGGAGAAGGCTCTAGGCTGACCGTACTGG	GCAGAGCTTGGGGACTCGGCCGTGTATCTCTGTGCCAGCAGCT------CAGGG--GAACACCGGGGAGCTGTTTTTTGGAGAAGGCTCTAGGCTGACCGTACTGG	liver	ChILI_10
12633	0	TRBV19	TRBJ2-4	ASSPQELAKNIQY	GCCAGTAGCCCACAGGAACTAGCCAAAAACATTCAGTAC	TRBD2	252	116	0	368	0.00014428	1834	1	1	1	NA	CGGCCCAAAAGAACCCGACAGCTTTCTATCTCTGTGCCAGTAGCCCACAGGAACTAGCCAAAAACATTCAGTACTTCGGCGCCGGGACCCGGCTCTCAGTGCTGG	CGGCCCAAAAGAACCCGACAGCTTTCTATCTCTGTGCCAGTAG---------ACTAGCCAAAAACATTCAGTACTTCGGCGCCGGGACCCGGCTCTCAGTGCTGG	liver	ChILI_10
12634	0	TRBV12-3	TRBJ2-2	ATSRTGELF	GCCACCTCTAGAACCGGGGAGCTGTTT		163	205	0	368	0.00014428	1834	1	NA	1	NA	CAGAACCCAGGGACTCAGCTGTGTACTTCTGTGCCACCTCTAGAACCGGGGAGCTGTTTTTTGGAGAAGGCTCTAGGCTGACCGTACTGG	CAGAACCCAGGGACTCAGCTGTGTACTTCTGTGCCA--------ACCGGGGAGCTGTTTTTTGGAGAAGGCTCTAGGCTGACCGTACTGG	liver	ChILI_10
12635	0	TRBV7-9	TRBJ2-3	ASPQRDTDTQY	GCCAGCCCCCAGCGGGATACAGATACGCAGTAT	TRBD2	202	166	0	368	0.00014428	1834	1	2	1	NA	CCAGCGCACAGAGCAGGGGGACTCGGCCATGTATCTCTGTGCCAGCCCCCAGCGGGATACAGATACGCAGTATTTTGGCCCAGGCACCCGGCTGACAGTGCTCG	CCAGCGCACAGAGCAGGGGGACTCGGCCATGTATCTCTGTGCCAGC----AGCGGGA-ACAGATACGCAGTATTTTGGCCCAGGCACCCGGCTGACAGTGCTCG	liver	ChILI_10
12636	0	TRBV11-2	TRBJ1-3	ATRRGPGNTIY	GCCACGCGCAGGGGACCCGGAAACACCATATAT	TRBD1	149	219	0	368	0.00014428	1834	1	1	1	NA	GCAAAGCTTGAGGACTCGGCCGTGTATCTCTGTGCCACGCGCAGGGGACCCGGAAACACCATATATTTTGGAGAGGGAAGTTGGCTCACTGTTGTAG	GCAAAGCTTGAGGACTCGGCCGTGTATCTCTGTGCCA----CAGGGG----GGAAACACCATATATTTTGGAGAGGGAAGTTGGCTCACTGTTGTAG	liver	ChILI_10
12637	0	TRBV6-1	TRBJ2-2	ASTTQGAGGELF	GCCAGCACCACACAGGGGGCTGGCGGGGAGCTGTTT	TRBD1	135	232	0	367	0.00014389	1842	1	1	1	NA	GCTCCCTCCCAGACATCTGTGTACTTCTGTGCCAGCACCACACAGGGGGCTGGCGGGGAGCTGTTTTTTGGAGAAGGCTCTAGGCTGACCGTACTGG	GCTCCCTCCCAGACATCTGTGTACTTCTGTGCCAGCA----ACAGGGGGC---CGGGGAGCTGTTTTTTGGAGAAGGCTCTAGGCTGACCGTACTGG	liver	ChILI_10
12638	0	TRBV6-1	TRBJ2-2	ATGQNTGELF	GCCACCGGACAGAACACCGGGGAGCTGTTT	TRBD1	132	235	0	367	0.00014389	1842	1	1	1	NA	GCTCCCTCCCAGACATCTGTGTACTTCTGTGCCACCGGACAGAACACCGGGGAGCTGTTTTTTGGAGAAGGCTCTAGGCTGACCGTACTGG	GCTCCCTCCCAGACATCTGTGTACTTCTGTGCCA--GGACAGAACACCGGGGAGCTGTTTTTTGGAGAAGGCTCTAGGCTGACCGTACTGG	liver	ChILI_10
12639	0	TRBV19	TRBJ2-7	ASTPSGGSYEQY	GCCAGTACTCCCAGCGGGGGATCCTACGAGCAGTAC	TRBD2	211	156	0	367	0.00014389	1842	1	1	1	NA	CGGCCCAAAAGAACCCGACAGCTTTCTATCTCTGTGCCAGTACTCCCAGCGGGGGATCCTACGAGCAGTACTTCGGGCCGGGCACCAGGCTCACGGTCACAG	CGGCCCAAAAGAACCCGACAGCTTTCTATCTCTGTGCCAGTA-----AGCGGGGG-TCCTACGAGCAGTACTTCGGGCCGGGCACCAGGCTCACGGTCACAG	liver	ChILI_10
12640	0	TRBV20-1	TRBJ1-5	SARNRDRGLQPQH	AGTGCTAGAAACCGGGACAGGGGGCTTCAGCCCCAGCAT	TRBD1	156	211	0	367	0.00014389	1842	1	1	1	NA	GCCCATCCTGAAGACAGCAGCTTCTACATCTGCAGTGCTAGAAACCGGGACAGGGGGCTTCAGCCCCAGCATTTTGGTGATGGGACTCGACTCTCCATCCTAG	GCCCATCCTGAAGACAGCAGCTTCTACATCTGCAGTGCTAGA----GGGACAGGGGGC-TCAGCCCCAGCATTTTGGTGATGGGACTCGACTCTCCATCCTAG	liver	ChILI_10
12641	0	TRBV25-1	TRBJ1-2	ASSEFPTGAYGYT	GCCAGCAGTGAATTCCCGACAGGGGCCTATGGCTACACC	TRBD1	175	192	0	367	0.00014389	1842	1	1	1	NA	GCCAGGCCCTCACATACCTCTCAGTACCTCTGTGCCAGCAGTGAATTCCCGACAGGGGCCTATGGCTACACCTTCGGTTCGGGGACCAGGTTAACCGTTGTAG	GCCAGGCCCTCACATACCTCTCAGTACCTCTGTGCCAGCAGTGAAT----GACAGGGG-CTATGGCTACACCTTCGGTTCGGGGACCAGGTTAACCGTTGTAG	liver	ChILI_10
12642	0	TRBV27	TRBJ2-1	ASSPNPGGQDNEQF	GCCAGCAGTCCGAACCCCGGAGGGCAGGACAATGAGCAGTTC	TRBD2	214	153	0	367	0.00014389	1842	1	2	1	NA	CGCCCAGCCCCAACCAGACCTCTCTGTACTTCTGTGCCAGCAGTCCGAACCCCGGAGGGCAGGACAATGAGCAGTTCTTCGGGCCAGGGACACGGCTCACCGTGCTAG	CGCCCAGCCCCAACCAGACCTCTCTGTACTTCTGTGCCAGCAGT---------GGAGGG----ACAATGAGCAGTTCTTCGGGCCAGGGACACGGCTCACCGTGCTAG	liver	ChILI_10
12643	0	TRBV27	TRBJ2-1	ASTLAGLSYNEQF	GCCAGCACCCTAGCGGGACTTTCCTACAATGAGCAGTTC	TRBD2	189	178	0	367	0.00014389	1842	1	2	1	NA	CGCCCAGCCCCAACCAGACCTCTCTGTACTTCTGTGCCAGCACCCTAGCGGGACTTTCCTACAATGAGCAGTTCTTCGGGCCAGGGACACGGCTCACCGTGCTAG	CGCCCAGCCCCAACCAGACCTCTCTGTACTTCTGTGCCAGCA--CTAGCGGGA---TCCTACAATGAGCAGTTCTTCGGGCCAGGGACACGGCTCACCGTGCTAG	liver	ChILI_10
12644	0	TRBV6-1	TRBJ2-5	ASSPSRRETQY	GCCAGCAGCCCCTCACGGAGGGAGACCCAGTAC	TRBD2	211	155	0	366	0.0001435	1849	1	2	1	NA	CGGCTGCTCCCTCCCAGACATCTGTGTACTTCTGTGCCAGCAGCCCCTCACGGAGGGAGACCCAGTACTTCGGGCCAGGCACGCGGCTCCTGGTGCTCG	CGGCTGCTCCCTCCCAGACATCTGTGTACTTCTGTGCCAGCAG--------GGAGGGAGACCCAGTACTTCGGGCCAGGCACGCGGCTCCTGGTGCTCG	liver	ChILI_10
12645	0	TRBV6-5	TRBJ1-1	ASSYGILFPGF	GCCAGCAGTTACGGTATCCTGTTCCCCGGTTTC		229	137	0	366	0.0001435	1849	1	NA	1	NA	CGGCTGCTCCCTCCCAGACATCTGTGTACTTCTGTGCCAGCAGTTACGGTATCCTGTTCCCCGGTTTCTTTGGACAAGGCACCAGACTCACAGTTGTAG	CGGCTGCTCCCTCCCAGACATCTGTGTACTTCTGTGCCAGCAGTTAC-----------------TTTCTTTGGACAAGGCACCAGACTCACAGTTGTAG	liver	ChILI_10
12646	0	TRBV20-1	TRBJ1-1	SVKGFRMYTEAF	AGCGTCAAGGGGTTTCGTATGTACACTGAAGCTTTC	TRBD1	190	176	0	366	0.0001435	1849	1	1	1	NA	GCCCATCCTGAAGACAGCAGCTTCTACATCTGCAGCGTCAAGGGGTTTCGTATGTACACTGAAGCTTTCTTTGGACAAGGCACCAGACTCACAGTTGTAG	GCCCATCCTGAAGACAGCAGCTTCTACATCTGCAG-----AGGGG----------ACACTGAAGCTTTCTTTGGACAAGGCACCAGACTCACAGTTGTAG	liver	ChILI_10
12647	0	TRBV20-1	TRBJ2-5	SARETVQETQY	AGTGCTAGAGAGACAGTCCAAGAGACCCAGTAC	TRBD1	184	182	0	366	0.0001435	1849	1	1	1	NA	GCCCATCCTGAAGACAGCAGCTTCTACATCTGCAGTGCTAGAGAGACAGTCCAAGAGACCCAGTACTTCGGGCCAGGCACGCGGCTCCTGGTGCTCG	GCCCATCCTGAAGACAGCAGCTTCTACATCTGCAGTGCTAGAGAGACAG-CCAAGAGACCCAGTACTTCGGGCCAGGCACGCGGCTCCTGGTGCTCG	liver	ChILI_10
12648	0	TRBV12-3	TRBJ2-1	ASTGQGPYNEQF	GCCAGCACCGGACAGGGACCCTACAATGAGCAGTTC	TRBD1	195	171	0	366	0.0001435	1849	1	1	1	NA	CAGAACCCAGGGACTCAGCTGTGTACTTCTGTGCCAGCACCGGACAGGGACCCTACAATGAGCAGTTCTTCGGGCCAGGGACACGGCTCACCGTGCTAG	CAGAACCCAGGGACTCAGCTGTGTACTTCTGTGCCAGCA--GGACAGGG--CCTACAATGAGCAGTTCTTCGGGCCAGGGACACGGCTCACCGTGCTAG	liver	ChILI_10
12649	0	TRBV12-3	TRBJ2-2	ASSLDTGELF	GCCAGCAGTTTGGACACCGGGGAGCTGTTT		166	200	0	366	0.0001435	1849	1	NA	1	NA	CAGAACCCAGGGACTCAGCTGTGTACTTCTGTGCCAGCAGTTTGGACACCGGGGAGCTGTTTTTTGGAGAAGGCTCTAGGCTGACCGTACTGG	CAGAACCCAGGGACTCAGCTGTGTACTTCTGTGCCAGCAGTTT--ACACCGGGGAGCTGTTTTTTGGAGAAGGCTCTAGGCTGACCGTACTGG	liver	ChILI_10
12650	0	TRBV27	TRBJ2-3	ASSFYLGLAGGTVSTDTQY	GCCAGCAGTTTTTACCTAGGACTAGCGGGGGGGACGGTGAGCACAGATACGCAGTAT	TRBD2	184	182	0	366	0.0001435	1849	1	1	1	NA	CGCCCAGCCCCAACCAGACCTCTCTGTACTTCTGTGCCAGCAGTTTTTACCTAGGACTAGCGGGGGGGACGGTGAGCACAGATACGCAGTATTTTGGCCCAGGCACCCGGCTGACAGTGCTCG	CGCCCAGCCCCAACCAGACCTCTCTGTACTTCTGTGCCAGCAGTTT-------GGACTAGCGGGGGGG------AGCACAGATACGCAGTATTTTGGCCCAGGCACCCGGCTGACAGTGCTCG	liver	ChILI_10
12651	0	TRBV27	TRBJ2-1	SSSLGTASSHEQF	TCCAGCAGTTTAGGGACAGCCTCATCCCATGAGCAGTTC	TRBD1	192	174	0.021	366	0.0001435	1849	1	1	1	NA	CGCCCAGCCCCAACCAGACCTCTCTGTACTTCTGTTCCAGCAGTTTAGGGACAGCCTCATCCCATGAGCAGTTCTTCGGGCCAGGGACACGGCTCACCGTGCTAG	CGCCCAGCCCCAACCAGACCTCTCTGTACTTCTGTGCCAGCAGTTTAGGGACAG---------ATGAGCAGTTCTTCGGGCCAGGGACACGGCTCACCGTGCTAG	liver	ChILI_10
12652	0	TRBV7-2	TRBJ2-3	ASSSPLGTSRRTDTQY	GCCAGCAGCTCCCCCTTAGGGACTAGCAGACGCACAGATACGCAGTAT	TRBD2	236	129	0	365	0.00014311	1857	1	1	1	NA	CCAGCGCACACAGCAGGAGGACTCGGCCGTGTATCTCTGTGCCAGCAGCTCCCCCTTAGGGACTAGCAGACGCACAGATACGCAGTATTTTGGCCCAGGCACCCGGCTGACAGTGCTC	CCAGCGCACACAGCAGGAGGACTCGGCCGTGTATCTCTGTGCCAGCAGCT--------GGGACTAGC----GCACAGATACGCAGTATTTTGGCCCAGGCACCCGGCTGACAGTGCTC	liver	ChILI_10
12653	0	TRBV6-2	TRBJ2-7	ASSYSRDIVGEQY	GCCAGCAGTTACTCTCGGGACATCGTGGGCGAGCAGTAC	TRBD1	158	207	0	365	0.00014311	1857	1	1	1	NA	GCTCCCTCCCAAACATCTGTGTACTTCTGTGCCAGCAGTTACTCTCGGGACATCGTGGGCGAGCAGTACTTCGGGCCGGGCACCAGGCTCACGGTCACAG	GCTCCCTCCCAAACATCTGTGTACTTCTGTGCCAGCAGTTACTC--GGGACA-------CGAGCAGTACTTCGGGCCGGGCACCAGGCTCACGGTCACAG	liver	ChILI_10
12654	0	TRBV19	TRBJ2-5	ASSPQGWETQY	GCCAGTAGTCCACAGGGATGGGAGACCCAGTAC	TRBD1	215	150	0	365	0.00014311	1857	1	1	1	NA	CGGCCCAAAAGAACCCGACAGCTTTCTATCTCTGTGCCAGTAGTCCACAGGGATGGGAGACCCAGTACTTCGGGCCAGGCACGCGGCTCCTGGTGCTCG	CGGCCCAAAAGAACCCGACAGCTTTCTATCTCTGTGCCAGTAGT--ACAGGG----GAGACCCAGTACTTCGGGCCAGGCACGCGGCTCCTGGTGCTCG	liver	ChILI_10
12655	0	TRBV18	TRBJ1-5	ASSSGQGRGNQPQH	GCCAGCTCATCAGGACAGGGTCGGGGCAATCAGCCCCAGCAT	TRBD1	177	188	0	365	0.00014311	1857	1	1	1	NA	CCAGCAGGTAGTGCGAGGAGATTCGGCAGCTTATTTCTGTGCCAGCTCATCAGGACAGGGTCGGGGCAATCAGCCCCAGCATTTTGGTGATGGGACTCGACTCTCCATCCTAG	CCAGCAGGTAGTGCGAGGAGATTCGGCAGCTTATTTCTGTGCCAGCTCA---GGACAGGG-----GCAATCAGCCCCAGCATTTTGGTGATGGGACTCGACTCTCCATCCTAG	liver	ChILI_10
12656	0	TRBV4-3	TRBJ1-2	ASSPLDGTNYGYT	GCCAGCAGCCCTTTGGACGGGACTAACTATGGCTACACC	TRBD2	189	176	0	365	0.00014311	1857	1	1	1	NA	GCAGCCAGAAGACTCGGCCCTGTATCTCTGCGCCAGCAGCCCTTTGGACGGGACTAACTATGGCTACACCTTCGGTTCGGGGACCAGGTTAACCGTTGTAG	GCAGCCAGAAGACTCGGCCCTGTATCTCTGCGCCAGCAGCC--------GGGACTAACTATGGCTACACCTTCGGTTCGGGGACCAGGTTAACCGTTGTAG	liver	ChILI_10
12657	0	TRBV29-1	TRBJ1-1	SVEVVGPTEAF	AGCGTTGAAGTTGTAGGGCCCACTGAAGCTTTC		181	183	0	364	0.00014272	1862	1	NA	1	NA	GAGCCCTGAAGACAGCAGCATATATCTCTGCAGCGTTGAAGTTGTAGGGCCCACTGAAGCTTTCTTTGGACAAGGCACCAGACTCACAGTTGTAG	GAGCCCTGAAGACAGCAGCATATATCTCTGCAGCGTTGAAG----------CACTGAAGCTTTCTTTGGACAAGGCACCAGACTCACAGTTGTAG	liver	ChILI_10
12658	0	TRBV7-9	TRBJ1-4	ASSTQQEKLF	GCCAGCAGCACACAGCAAGAGAAACTGTTT		168	196	0	364	0.00014272	1862	1	NA	1	NA	CCAGCGCACAGAGCAGGGGGACTCGGCCATGTATCTCTGTGCCAGCAGCACACAGCAAGAGAAACTGTTTTTTGGCAGTGGAACCCAGCTCTCTGTCTTGG	CCAGCGCACAGAGCAGGGGGACTCGGCCATGTATCTCTGTGCCAGCAGC------------AAACTGTTTTTTGGCAGTGGAACCCAGCTCTCTGTCTTGG	liver	ChILI_10
12659	0	TRBV10-3	TRBJ2-5	ATGKKARETQY	GCCACCGGTAAAAAGGCTCGGGAGACCCAGTAC	TRBD2	184	180	0	364	0.00014272	1862	1	2	1	NA	ACCAGCTCCCAGACATCTGTGTACTTCTGTGCCACCGGTAAAAAGGCTCGGGAGACCCAGTACTTCGGGCCAGGCACGCGGCTCCTGGTGCTCG	ACCAGCTCCCAGACATCTGTGTACTTCTGTGCCA--------------CGGGAGACCCAGTACTTCGGGCCAGGCACGCGGCTCCTGGTGCTCG	liver	ChILI_10
12660	0	TRBV7-2	TRBJ2-3	ASSQGTSGGDTQY	GCCAGCAGCCAAGGGACTAGCGGGGGGGATACGCAGTAT	TRBD2	212	152	0	364	0.00014272	1862	1	1	1	NA	CCAGCGCACACAGCAGGAGGACTCGGCCGTGTATCTCTGTGCCAGCAGCCAAGGGACTAGCGGGGGGGATACGCAGTATTTTGGCCCAGGCACCCGGCTGACAGTGCTCG	CCAGCGCACACAGCAGGAGGACTCGGCCGTGTATCTCTGTGCCAGCAGC---GGGACTAGCGGGGGGGATACGCAGTATTTTGGCCCAGGCACCCGGCTGACAGTGCTCG	liver	ChILI_10
12661	0	TRBV5-1	TRBJ1-5	ASSLQENQPQH	GCCAGCAGCTTACAGGAGAATCAGCCCCAGCAT	TRBD1	168	196	0	364	0.00014272	1862	1	1	1	NA	GGAGCTGGGGGACTCGGCCCTTTATCTTTGCGCCAGCAGCTTACAGGAGAATCAGCCCCAGCATTTTGGTGATGGGACTCGACTCTCCATCCTAG	GGAGCTGGGGGACTCGGCCCTTTATCTTTGCGCCAGCAGCTTACAGG--AATCAGCCCCAGCATTTTGGTGATGGGACTCGACTCTCCATCCTAG	liver	ChILI_10
12662	0	TRBV19	TRBJ2-2	ASKGAQDTGVLF	GCCAGTAAGGGGGCTCAGGACACCGGGGTGCTGTTT	TRBD1	200	164	0	364	0.00014272	1862	1	1	1	NA	CGGCCCAAAAGAACCCGACAGCTTTCTATCTCTGTGCCAGTAAGGGGGCTCAGGACACCGGGGTGCTGTTTTTTGGAGAAGGCTCTAGGCTGACCGTACTGG	CGGCCCAAAAGAACCCGACAGCTTTCTATCTCTGTGCCAGTAAGGGGGC-----ACACCGGGGAGCTGTTTTTTGGAGAAGGCTCTAGGCTGACCGTACTGG	liver	ChILI_10
12663	0	TRBV12-3	TRBJ2-5	ASSLPGTAQETQY	GCCAGCAGTTTGCCTGGGACTGCTCAAGAGACCCAGTAC	TRBD2	167	197	0	364	0.00014272	1862	1	1	1	NA	CAGAACCCAGGGACTCAGCTGTGTACTTCTGTGCCAGCAGTTTGCCTGGGACTGCTCAAGAGACCCAGTACTTCGGGCCAGGCACGCGGCTCCTGGTGCTCG	CAGAACCCAGGGACTCAGCTGTGTACTTCTGTGCCAGCAGTTT----GGGACT---CAAGAGACCCAGTACTTCGGGCCAGGCACGCGGCTCCTGGTGCTCG	liver	ChILI_10
12664	0	TRBV10-1	TRBJ2-3	ASSEAGTDTQY	GCCAGCAGTGAGGCAGGGACAGATACGCAGTAT	TRBD1	154	210	0	364	0.00014272	1862	1	1	1	NA	GCCTCCTCCCAGACATCTGTATATTTCTGCGCCAGCAGTGAGGCAGGGACAGATACGCAGTATTTTGGCCCAGGCACCCGGCTGACAGTGCTCG	GCCTCCTCCCAGACATCTGTATATTTCTGCGCCAGCAGTGAG---GGGACAGATACGCAGTATTTTGGCCCAGGCACCCGGCTGACAGTGCTCG	liver	ChILI_10
12665	0	TRBV20-1	TRBJ2-2	SPRRGGNTGELF	AGTCCTAGAAGAGGGGGGAACACCGGGGAGCTGTTT	TRBD1	150	214	0.024	364	0.00014272	1862	1	1	1	NA	GCCCATCCTGAAGACAGCAGCTTCTACATCTGCAGTCCTAGAAGAGGGGGGAACACCGGGGAGCTGTTTTTTGGAGAAGGCTCTAGGCTGACCGTACTG	GCCCATCCTGAAGACAGCAGCTTCTACATCTGCAGTGCTAGA--AGGGGGGAACACCGGGGAGCTGTTTTTTGGAGAAGGCTCTAGGCTGACCGTACTG	liver	ChILI_10
12666	0	TRBV10-2	TRBJ2-2	ASSETGELF	GCCAGCAGTGAGACCGGGGAGCTGTTT		170	193	0	363	0.00014232	1871	1	NA	1	NA	ACCCGCTCCCAGACATCTGTGTATTTCTGCGCCAGCAGTGAGACCGGGGAGCTGTTTTTTGGAGAAGGCTCTAGGCTGACCGTACTGG	ACCCGCTCCCAGACATCTGTGTATTTCTGCGCCAGCAGTGAGACCGGGGAGCTGTTTTTTGGAGAAGGCTCTAGGCTGACCGTACTGG	liver	ChILI_10
12667	0	TRBV10-3	TRBJ2-2	AISESTNGELF	GCCATCAGTGAGTCGACGAACGGGGAGCTGTTT		148	215	0	363	0.00014232	1871	1	NA	1	NA	ACCAGCTCCCAGACATCTGTGTACTTCTGTGCCATCAGTGAGTCGACGAACGGGGAGCTGTTTTTTGGAGAAGGCTCTAGGCTGACCGTACTGG	ACCAGCTCCCAGACATCTGTGTACTTCTGTGCCATCAGTGAGTC------CGGGGAGCTGTTTTTTGGAGAAGGCTCTAGGCTGACCGTACTGG	liver	ChILI_10
12668	0	TRBV12-3	TRBJ2-1	ASSLPQTYNEQF	GCCAGCAGTTTGCCCCAAACCTACAATGAGCAGTTC		147	216	0	363	0.00014232	1871	1	NA	1	NA	CAGAACCCAGGGACTCAGCTGTGTACTTCTGTGCCAGCAGTTTGCCCCAAACCTACAATGAGCAGTTCTTCGGGCCAGGGACACGGCTCACCGTGCTA	CAGAACCCAGGGACTCAGCTGTGTACTTCTGTGCCAGCAGTTT--------CCTACAATGAGCAGTTCTTCGGGCCAGGGACACGGCTCACCGTGCTA	liver	ChILI_10
12669	0	TRBV7-8	TRBJ2-3	ASSLEASGKGDTQY	GCCAGCAGCCTAGAGGCTAGCGGGAAGGGAGATACGCAGTAT	TRBD2	225	138	0	363	0.00014232	1871	3	2	1	NA	CCAGCGCACACAGCAGGAGGACTCCGCCGTGTATCTCTGTGCCAGCAGCCTAGAGGCTAGCGGGAAGGGAGATACGCAGTATTTTGGCCCAGGCACCCGGCTGACAGTGCTCG	CCAGCGCACACAGCAGGAGGACTCCGCCGTGTATCTCTGTGCCAGCAGCC------CTAGCGGGA----AGATACGCAGTATTTTGGCCCAGGCACCCGGCTGACAGTGCTCG	liver	ChILI_10
12670	0	TRBV23-1	TRBJ2-3	ASSQSTHRGCTDTQY	GCCAGCAGTCAGTCAACCCACAGGGGATGCACAGATACGCAGTAT	TRBD1	194	169	0	363	0.00014232	1871	1	1	1	NA	CAGAACCGGGAGACACGGCACTGTATCTCTGCGCCAGCAGTCAGTCAACCCACAGGGGATGCACAGATACGCAGTATTTTGGCCCAGGCACCCGGCTGACAGTGCTCG	CAGAACCGGGAGACACGGCACTGTATCTCTGCGCCAGCAGTCA--------ACAGGGG--GCACAGATACGCAGTATTTTGGCCCAGGCACCCGGCTGACAGTGCTCG	liver	ChILI_10
12671	0	TRBV19	TRBJ2-2	ASSMVRFTGELF	GCCAGTAGTATGGTGAGGTTCACCGGGGAGCTGTTT		184	179	0	363	0.00014232	1871	1	NA	1	NA	CGGCCCAAAAGAACCCGACAGCTTTCTATCTCTGTGCCAGTAGTATGGTGAGGTTCACCGGGGAGCTGTTTTTTGGAGAAGGCTCTAGGCTGACCGTACTGG	CGGCCCAAAAGAACCCGACAGCTTTCTATCTCTGTGCCAGTAGTAT---------CACCGGGGAGCTGTTTTTTGGAGAAGGCTCTAGGCTGACCGTACTGG	liver	ChILI_10
12672	0	TRBV7-9	TRBJ2-3	ASSLITDTQY	GCCAGCAGCTTAATCACAGATACGCAGTAT		183	179	0.019	362	0.00014193	1877	1	NA	1	NA	CCAGCGCACAGAGCAGGGGGACTCGGCCATGTACCTCTGTGCCAGCAGCTTAATCACAGATACGCAGTATTTTGGCCCAGGCACCCGGCTGACAGTGCTCG	CCAGCGCACAGAGCAGGGGGACTCGGCCATGTATCTCTGTGCCAGCAGCTTA--CACAGATACGCAGTATTTTGGCCCAGGCACCCGGCTGACAGTGCTCG	liver	ChILI_10
12673	0	TRBV20-1	TRBJ2-5	SALDPGLGETQY	AGTGCCTTGGACCCCGGGCTAGGGGAGACCCAGTAC	TRBD1	158	204	0	362	0.00014193	1877	1	1	1	NA	GCCCATCCTGAAGACAGCAGCTTCTACATCTGCAGTGCCTTGGACCCCGGGCTAGGGGAGACCCAGTACTTCGGGCCAGGCACGCGGCTCCTGGTGCTCG	GCCCATCCTGAAGACAGCAGCTTCTACATCTGCAGTGC---------------AGGGGAGACCCAGTACTTCGGGCCAGGCACGCGGCTCCTGGTGCTCG	liver	ChILI_10
12674	0	TRBV12-3	TRBJ2-2	VSRPWSGRNTGELF	GTCAGCAGACCTTGGAGCGGGAGGAACACCGGGGAGCTGTTT	TRBD2	139	223	0.025	362	0.00014193	1877	1	2	1	NA	CAGAACCCAGGGACTCAGCTGTGTACTTCTGTGTCAGCAGACCTTGGAGCGGGAGGAACACCGGGGAGCTGTTTTTTGGAGAAGGCTCTAGGCTGACCGTACTGG	CAGAACCCAGGGACTCAGCTGTGTACTTCTGTGCCAGCAG-------AGCGGGAGGAACACCGGGGAGCTGTTTTTTGGAGAAGGCTCTAGGCTGACCGTACTGG	liver	ChILI_10
12675	0	TRBV5-4	TRBJ2-5	ASGQWPETQY	GCCAGCGGACAATGGCCGGAGACCCAGTAC	TRBD1	179	183	0	362	0.00014193	1877	1	1	1	NA	GGAGCTGGACGACTCGGCCCTGTATCTCTGTGCCAGCGGACAATGGCCGGAGACCCAGTACTTCGGGCCAGGCACGCGGCTCCTGGTGCTCG	GGAGCTGGACGACTCGGCCCTGTATCTCTGTGCCAGCGGACA-------GAGACCCAGTACTTCGGGCCAGGCACGCGGCTCCTGGTGCTCG	liver	ChILI_10
12676	0	TRBV27	TRBJ2-5	QETQY	CAAGAGACCCAGTAC	TRBD1	194	168	0	362	0.00014193	1877	1	1	1	NA	CGCCCAGCCCCAGTCAGACAGGCCCAGCAGATGGCCAAGAGACCCAGTACTTCGGGCCAGGCACGCGGCTCCTGGTGCTCG	CGCCCAGCCCCA----GACAGG------------CCAAGAGACCCAGTACTTCGGGCCAGGCACGCGGCTCCTGGTGCTCG	liver	ChILI_10
12677	0	TRBV7-2	TRBJ2-1	ATGGFAYNEQF	GCCACGGGAGGGTTTGCCTACAATGAGCAGTTC	TRBD2	192	170	0	362	0.00014193	1877	1	2	1	NA	CCAGCGCACACAGCAGGAGGACTCGGCCGTGTATCTCTGTGCCACGGGAGGGTTTGCCTACAATGAGCAGTTCTTCGGGCCAGGGACACGGCTCACCGTGCTAG	CCAGCGCACACAGCAGGAGGACTCGGCCGTGTATCTCTGTGCCACGGGAGGG----CCTACAATGAGCAGTTCTTCGGGCCAGGGACACGGCTCACCGTGCTAG	liver	ChILI_10
12678	0	TRBV29-1	TRBJ1-1	SVVKGADTEAF	AGCGTTGTCAAGGGGGCTGACACTGAAGCTTTC	TRBD1	173	187	0	360	0.00014115	1883	1	1	1	NA	GAGCCCTGAAGACAGCAGCATATATCTCTGCAGCGTTGTCAAGGGGGCTGACACTGAAGCTTTCTTTGGACAAGGCACCAGACTCACAGTTGTAG	GAGCCCTGAAGACAGCAGCATATATCTCTGCAGCGTTG---AGGGGGC--ACACTGAAGCTTTCTTTGGACAAGGCACCAGACTCACAGTTGTAG	liver	ChILI_10
12679	0	TRBV6-1	TRBJ2-1	ASRSRPVRVDEQF	GCCAGCAGGTCCCGGCCGGTAAGAGTCGATGAGCAGTTC		113	247	0	360	0.00014115	1883	1	NA	1	NA	CGGCTGCTCCCTCCCAGACATCTGTGTACTTCTGTGCCAGCAGGTCCCGGCCGGTAAGAGTCGATGAGCAGTTCTTCGGGCCAGGGACACGGCTCACCGTGCTAG	CGGCTGCTCCCTCCCAGACATCTGTGTACTTCTGTGCCAGCAG--------------------ATGAGCAGTTCTTCGGGCCAGGGACACGGCTCACCGTGCTAG	liver	ChILI_10
12680	0	TRBV7-9	TRBJ2-3	ASSSPLGTPPGTDTQY	GCCAGCAGCTCGCCCCTCGGGACACCGCCTGGCACAGATACGCAGTAT	TRBD1	199	161	0	360	0.00014115	1883	1	1	1	NA	CCAGCGCACAGAGCAGGGGGACTCGGCCATGTATCTCTGTGCCAGCAGCTCGCCCCTCGGGACACCGCCTGGCACAGATACGCAGTATTTTGGCCCAGGCACCCGGCTGACAGTGCTCG	CCAGCGCACAGAGCAGGGGGACTCGGCCATGTATCTCTGTGCCAGCAGCT--------GGGACA-------GCACAGATACGCAGTATTTTGGCCCAGGCACCCGGCTGACAGTGCTCG	liver	ChILI_10
12681	0	TRBV10-3	TRBJ1-3	AISQRAGYSGNTIY	GCCATCAGTCAGAGGGCAGGATACTCTGGAAACACCATATAT	TRBD2	156	204	0	360	0.00014115	1883	1	2	1	NA	ACCAGCTCCCAGACATCTGTGTACTTCTGTGCCATCAGTCAGAGGGCAGGATACTCTGGAAACACCATATATTTTGGAGAGGGAAGTTGGCTCACTGTTGTAG	ACCAGCTCCCAGACATCTGTGTACTTCTGTGCCATCAGT--GAGGG-------CTCTGGAAACACCATATATTTTGGAGAGGGAAGTTGGCTCACTGTTGTAG	liver	ChILI_10
12682	0	TRBV7-2	TRBJ1-6	ASSPGSAGSYNSPLH	GCCAGCAGCCCAGGCTCTGCGGGCTCCTATAATTCACCCCTCCAC	TRBD2	159	201	0	360	0.00014115	1883	1	1	2	NA	CCAGCGCACACAGCAGGAGGACTCGGCCGTGTATCTCTGTGCCAGCAGCCCAGGCTCTGCGGGCTCCTATAATTCACCCCTCCACTTTGGGAACGGGACCAGGCTCACTGTGACAG	CCAGCGCACACAGCAGGAGGACTCGGCCGTGTATCTCTGTGCCAGCAGC---------GCGGGCTCCTATAATTCACCCCTCCACTTTGGGAACGGGACCAGGCTCACTGTGACAG	liver	ChILI_10
12683	0	TRBV2	TRBJ1-2	ASPRGDRGYT	GCCAGTCCAAGGGGGGATCGGGGCTACACC	TRBD1	139	221	0	360	0.00014115	1883	1	1	1	NA	CCACAAAGCTGGAGGACTCAGCCATGTACTTCTGTGCCAGTCCAAGGGGGGATCGGGGCTACACCTTCGGTTCGGGGACCAGGTTAACCGTTGTAG	CCACAAAGCTGGAGGACTCAGCCATGTACTTCTGTGCCAG----AGGGGG------GGCTACACCTTCGGTTCGGGGACCAGGTTAACCGTTGTAG	liver	ChILI_10
12684	0	TRBV6-2	TRBJ1-1	ASRLPGTNEGTEAF	GCCAGCAGACTACCCGGGACTAACGAGGGCACTGAAGCTTTC	TRBD2	142	218	0	360	0.00014115	1883	1	1	1	NA	GCTCCCTCCCAAACATCTGTGTACTTCTGTGCCAGCAGACTACCCGGGACTAACGAGGGCACTGAAGCTTTCTTTGGACAAGGCACCAGACTCACAGTTGTAG	GCTCCCTCCCAAACATCTGTGTACTTCTGTGCCAGCAG-------GGGACTA-------CACTGAAGCTTTCTTTGGACAAGGCACCAGACTCACAGTTGTAG	liver	ChILI_10
12685	0	TRBV20-1	TRBJ2-4	SAGTGLIAKNIQY	AGTGCTGGAACGGGACTGATAGCCAAAAACATTCAGTAC	TRBD2	186	174	0	360	0.00014115	1883	1	1	1	NA	GCCCATCCTGAAGACAGCAGCTTCTACATCTGCAGTGCTGGAACGGGACTGATAGCCAAAAACATTCAGTACTTCGGCGCCGGGACCCGGCTCTCAGTGCTGG	GCCCATCCTGAAGACAGCAGCTTCTACATCTGCAGTGCT-----GGGACT---AGCCAAAAACATTCAGTACTTCGGCGCCGGGACCCGGCTCTCAGTGCTGG	liver	ChILI_10
12686	0	TRBV20-1	TRBJ2-5	SAREGSGGAQY	AGTGCTAGAGAGGGTAGCGGGGGTGCCCAGTAC	TRBD2	174	186	0	360	0.00014115	1883	1	1	1	NA	GCCCATCCTGAAGACAGCAGCTTCTACATCTGCAGTGCTAGAGAGGGTAGCGGGGGTGCCCAGTACTTCGGGCCAGGCACGCGGCTCCTGGTGCTCG	GCCCATCCTGAAGACAGCAGCTTCTACATCTGCAGTGCTAGAGA---TAGCGGGGG--CCCAGTACTTCGGGCCAGGCACGCGGCTCCTGGTGCTCG	liver	ChILI_10
12687	0	TRBV7-8	TRBJ1-1	ASSLGRGVTEAF	GCCAGCAGCTTAGGCAGGGGAGTCACTGAAGCTTTC	TRBD1	265	95	0	360	0.00014115	1883	1	1	1	NA	CCAGCGCACACAGCAGGAGGACTCCGCCGTGTATCTCTGTGCCAGCAGCTTAGGCAGGGGAGTCACTGAAGCTTTCTTTGGACAAGGCACCAGACTCACAGTTGTAG	CCAGCGCACACAGCAGGAGGACTCCGCCGTGTATCTCTGTGCCAGCAGCTTAG-CAGGGG---CACTGAAGCTTTCTTTGGACAAGGCACCAGACTCACAGTTGTAG	liver	ChILI_10
12688	0	TRBV24-1	TRBJ2-3	ATSEGQGAGDTQY	GCCACCAGTGAGGGACAGGGGGCAGGAGATACGCAGTAT	TRBD1	172	188	0	360	0.00014115	1883	1	1	1	NA	CCCCAACCAGACAGCTCTTTACTTCTGTGCCACCAGTGAGGGACAGGGGGCAGGAGATACGCAGTATTTTGGCCCAGGCACCCGGCTGACAGTGCTCG	CCCCAACCAGACAGCTCTTTACTTCTGTGCCACCAGTGAGGGACAGGGGGC---AGATACGCAGTATTTTGGCCCAGGCACCCGGCTGACAGTGCTCG	liver	ChILI_10
12689	0	TRBV27	TRBJ2-5	ASSLTSGVPQETQY	GCCAGCAGTTTGACTAGCGGGGTCCCCCAAGAGACCCAGTAC	TRBD2	144	216	0	360	0.00014115	1883	1	1	1	NA	CGCCCAGCCCCAACCAGACCTCTCTGTACTTCTGTGCCAGCAGTTTGACTAGCGGGGTCCCCCAAGAGACCCAGTACTTCGGGCCAGGCACGCGGCTCCTGGTGCTC	CGCCCAGCCCCAACCAGACCTCTCTGTACTTCTGTGCCAGCAGTTTGACTAGCGGGG----CCAAGAGACCCAGTACTTCGGGCCAGGCACGCGGCTCCTGGTGCTC	liver	ChILI_10
12690	0	TRBV18	TRBJ1-3	ASSPTEARPQSSGNTIY	GCCAGCTCACCAACCGAGGCCCGACCGCAGAGCTCTGGAAACACCATATAT		159	201	0	360	0.00014115	1883	1	NA	1	NA	GCGAGGAGATTCGGCAGCTTATTTCTGTGCCAGCTCACCAACCGAGGCCCGACCGCAGAGCTCTGGAAACACCATATATTTTGGAGAGGGAAGTTGGCTCACTGTTGTAG	GCGAGGAGATTCGGCAGCTTATTTCTGTGCCAGCTCACCA--------------------CTCTGGAAACACCATATATTTTGGAGAGGGAAGTTGGCTCACTGTTGTAG	liver	ChILI_10
12691	0	TRBV29-1	TRBJ2-5	SGWTQETQY	AGCGGGTGGACACAAGAGACCCAGTAC	TRBD1	175	184	0	359	0.00014076	1896	1	1	1	NA	GAGCCCTGAAGACAGCAGCATATATCTCTGCAGCGGGTGGACACAAGAGACCCAGTACTTCGGGCCAGGCACGCGGCTCCTGGTGCTCG	GAGCCCTGAAGACAGCAGCATATATCTCTGCAGCG---GGACACAAGAGACCCAGTACTTCGGGCCAGGCACGCGGCTCCTGGTGCTCG	liver	ChILI_10
12692	0	TRBV10-2	TRBJ2-3	ASSEMRGMADTQY	GCCAGCAGTGAGATGCGAGGGATGGCAGATACGCAGTAT	TRBD2	188	171	0	359	0.00014076	1896	1	2	1	NA	ACCCGCTCCCAGACATCTGTGTATTTCTGCGCCAGCAGTGAGATGCGAGGGATGGCAGATACGCAGTATTTTGGCCCAGGCACCCGGCTGACAGTGCTCG	ACCCGCTCCCAGACATCTGTGTATTTCTGCGCCAGCAGTGAG----GAGGG----CAGATACGCAGTATTTTGGCCCAGGCACCCGGCTGACAGTGCTCG	liver	ChILI_10
12693	20	TRBV6-1	TRBJ2-3	ASSQQGSTDTQY	GCCAGCTCCCAACAGGGGAGCACAGATACGCAGTAT	TRBD1	165	194	0	359	0.00014076	1896	1	1	1	NA	GCTCCCTCCCAGACATCTGTGTACTTCTGTGCCAGCTCCCAACAGGGGAGCACAGATACGCAGTATTTTGGCCCAGGCACCCGGCTGACAGTGCTCG	GCTCCCTCCCAGACATCTGTGTACTTCTGTGCCAGC-----ACAGGGGAGCACAGATACGCAGTATTTTGGCCCAGGCACCCGGCTGACAGTGCTCG	liver	ChILI_10
12694	0	TRBV5-5	TRBJ1-5	ASSLIQGIQPQH	GCCAGCAGCTTGATCCAGGGGATCCAGCCCCAGCAT	TRBD1	132	227	0	359	0.00014076	1896	1	1	1	NA	GCTGGGGGACTCGGCCCTGTATCTCTGTGCCAGCAGCTTGATCCAGGGGATCCAGCCCCAGCATTTTGGTGATGGGACTCGACTCTCCATCCTAG	GCTGGGGGACTCGGCCCTGTATCTCTGTGCCAGCAGCTTG---CAGGGG---CAGCCCCAGCATTTTGGTGATGGGACTCGACTCTCCATCCTAG	liver	ChILI_10
12695	0	TRBV19	TRBJ1-1	ASFPQDLFGGTEAF	GCCAGTTTCCCACAGGATCTCTTTGGGGGCACTGAAGCTTTC	TRBD1	210	149	0	359	0.00014076	1896	1	1	1	NA	CGGCCCAAAAGAACCCGACAGCTTTCTATCTCTGTGCCAGTTTCCCACAGGATCTCTTTGGGGGCACTGAAGCTTTCTTTGGACAAGGCACCAGACTCACAGTTGTAG	CGGCCCAAAAGAACCCGACAGCTTTCTATCTCTGTGCCAGT------------------GGGGGCACTGAAGCTTTCTTTGGACAAGGCACCAGACTCACAGTTGTAG	liver	ChILI_10
12696	0	TRBV12-3	TRBJ2-3	ASRWGQPTDTQY	GCCAGCAGATGGGGACAGCCCACAGATACGCAGTAT	TRBD1	184	175	0	359	0.00014076	1896	1	1	1	NA	CAGAACCCAGGGACTCAGCTGTGTACTTCTGTGCCAGCAGATGGGGACAGCCCACAGATACGCAGTATTTTGGCCCAGGCACCCGGCTGACAGTGCTCG	CAGAACCCAGGGACTCAGCTGTGTACTTCTGTGCCAGCAG---GGGACAG--CACAGATACGCAGTATTTTGGCCCAGGCACCCGGCTGACAGTGCTCG	liver	ChILI_10
12697	0	TRBV12-3	TRBJ2-2	ASSFTGELF	GCCAGCAGTTTTACGGGGGAGCTGTTT		147	212	0	359	0.00014076	1896	1	NA	1	NA	CAGAACCCAGGGACTCAGCTGTGTACTTCTGTGCCAGCAGTTTTACGGGGGAGCTGTTTTTTGGAGAAGGCTCTAGGCTGACCGTACTGG	CAGAACCCAGGGACTCAGCTGTGTACTTCTGTGCCAGCAGTTT----GGGGAGCTGTTTTTTGGAGAAGGCTCTAGGCTGACCGTACTGG	liver	ChILI_10
12698	0	TRBV5-4	TRBJ2-3	ASSFVSSTDTQY	GCCAGCAGCTTTGTATCTAGCACAGATACGCAGTAT		208	151	0	359	0.00014076	1896	1	NA	1	NA	GGAGCTGGACGACTCGGCCCTGTATCTCTGTGCCAGCAGCTTTGTATCTAGCACAGATACGCAGTATTTTGGCCCAGGCACCCGGCTGACAGTGCTCG	GGAGCTGGACGACTCGGCCCTGTATCTCTGTGCCAGCAGCTT-------AGCACAGATACGCAGTATTTTGGCCCAGGCACCCGGCTGACAGTGCTCG	liver	ChILI_10
12699	0	TRBV6-1	TRBJ1-6	ASSELAQAYNSPLH	GCCAGCAGTGAGTTGGCCCAAGCCTATAATTCACCCCTCCAC		131	228	0	359	0.00014076	1896	1	NA	1	NA	GCTCCCTCCCAGACATCTGTGTACTTCTGTGCCAGCAGTGAGTTGGCCCAAGCCTATAATTCACCCCTCCACTTTGGGAATGGGACCAGGCTCACTGTGACAG	GCTCCCTCCCAGACATCTGTGTACTTCTGTGCCAGCAGTGA-----------CCTATAATTCACCCCTCCACTTTGGGAATGGGACCAGGCTCACTGTGACAG	liver	ChILI_10
12700	0	TRBV9	TRBJ2-1	ASSVATGARDEQF	GCCAGCAGCGTAGCTACGGGGGCGCGGGATGAGCAGTTC	TRBD1	160	199	0	359	0.00014076	1896	1	1	1	NA	CTCTGGAGCTGGGGGACTCAGCTTTGTATTTCTGTGCCAGCAGCGTAGCTACGGGGGCGCGGGATGAGCAGTTCTTCGGGCCAGGGACACGGCTCACCGTGCTAG	CTCTGGAGCTGGGGGACTCAGCTTTGTATTTCTGTGCCAGCAGCGTAG----GGGGGC-----ATGAGCAGTTCTTCGGGCCAGGGACACGGCTCACCGTGCTAG	liver	ChILI_10
12701	0	TRBV7-9	TRBJ1-4	ASSLAPAATNEKLF	GCCAGCAGCTTAGCTCCGGCAGCAACTAATGAAAAACTGTTT		180	178	0	358	0.00014036	1906	1	NA	1	NA	CCAGCGCACAGAGCAGGGGGACTCGGCCATGTATCTCTGTGCCAGCAGCTTAGCTCCGGCAGCAACTAATGAAAAACTGTTTTTTGGCAGTGGAACCCAGCTCTCTGTCTTGG	CCAGCGCACAGAGCAGGGGGACTCGGCCATGTATCTCTGTGCCAGCAGCTTAGC--------CAACTAATGAAAAACTGTTTTTTGGCAGTGGAACCCAGCTCTCTGTCTTGG	liver	ChILI_10
12702	0	TRBV6-5	TRBJ1-5	ASSYSRQWQPH	GCCAGCAGTTACTCGCGACAGTGGCAGCCCCAT	TRBD1	183	175	0.041	358	0.00014036	1906	1	1	1	NA	CGGCTGCTCCCTCCCAGACATCTGTGTACTTCCTTGCCAGCAGTTACTCGCGACAGTGGCAGCCCCATTTTGGTGATGGGACTCGACTCTCCATCCTA	CGGCTGCTCCCTCCCAGACATCTGTGTACTTCTGTGCCAGCAGTTACTC--GACAG---------CATTTTGGTGATGGGACTCGACTCTCCATCCTA	liver	ChILI_10
12703	0	TRBV7-2	TRBJ2-3	ASSLGGAGADTQY	GCCAGCAGCTTAGGGGGGGCAGGGGCAGATACGCAGTAT	TRBD2	198	160	0	358	0.00014036	1906	1	1	1	NA	CCAGCGCACACAGCAGGAGGACTCGGCCGTGTATCTCTGTGCCAGCAGCTTAGGGGGGGCAGGGGCAGATACGCAGTATTTTGGCCCAGGCACCCGGCTGACAGTGCTCG	CCAGCGCACACAGCAGGAGGACTCGGCCGTGTATCTCTGTGCCAGCAGCTTAGGGGGGG------CAGATACGCAGTATTTTGGCCCAGGCACCCGGCTGACAGTGCTCG	liver	ChILI_10
12704	0	TRBV7-2	TRBJ2-1	ASSDTLSGNEQF	GCCAGCTCGGACACCCTAAGTGGCAATGAGCAGTTC	TRBD1	187	171	0	358	0.00014036	1906	1	1	1	NA	CCAGCGCACACAGCAGGAGGACTCGGCCGTGTATCTCTGTGCCAGCTCGGACACCCTAAGTGGCAATGAGCAGTTCTTCGGGCCAGGGACACGGCTCACCGTGCTAG	CCAGCGCACACAGCAGGAGGACTCGGCCGTGTATCTCTGTGCCAGC--GGACA----------CAATGAGCAGTTCTTCGGGCCAGGGACACGGCTCACCGTGCTAG	liver	ChILI_10
12705	0	TRBV7-6	TRBJ2-3	ASSLPSGVSDTQY	GCCAGCAGCTTACCTAGCGGGGTATCAGATACGCAGTAT	TRBD2	197	161	0.038	358	0.00014036	1906	1	1	1	NA	CCAGCGCACAGAGCAGCGGGACTCGGCCATGTATTCCTGTGCCAGCAGCTTACCTAGCGGGGTATCAGATACGCAGTATTTTGGCCCAGGCACCCGGCTGACAGTGCTC	CCAGCGCACAGAGCAGCGGGACTCGGCCATGTATCGCTGTGCCAGCAGCTTA-CTAGCGGGG---CAGATACGCAGTATTTTGGCCCAGGCACCCGGCTGACAGTGCTC	liver	ChILI_10
12706	0	TRBV18	TRBJ1-5	ASSPRGGNQPQH	GCCAGCTCACCACGAGGGGGGAATCAGCCCCAGCAT	TRBD1	119	239	0	358	0.00014036	1906	1	1	1	NA	CCAGCAGGTAGTGCGAGGAGATTCGGCAGCTTATTTCTGTGCCAGCTCACCACGAGGGGGGAATCAGCCCCAGCATTTTGGTGATGGGACTCGACTCTCCATCCTAG	CCAGCAGGTAGTGCGAGGAGATTCGGCAGCTTATTTCTGTGCCAGCTCACCAC-AGGGGG-AATCAGCCCCAGCATTTTGGTGATGGGACTCGACTCTCCATCCTAG	liver	ChILI_10
12707	0	TRBV4-3	TRBJ2-5	ASSQLREPVETQY	GCCAGCAGCCAATTGCGGGAGCCTGTCGAGACCCAGTAC	TRBD2	177	181	0	358	0.00014036	1906	1	2	1	NA	GCAGCCAGAAGACTCGGCCCTGTATCTCTGCGCCAGCAGCCAATTGCGGGAGCCTGTCGAGACCCAGTACTTCGGGCCAGGCACGCGGCTCCTGGTGCTCG	GCAGCCAGAAGACTCGGCCCTGTATCTCTGCGCCAGCAGCCAA--GCGGGAG------GAGACCCAGTACTTCGGGCCAGGCACGCGGCTCCTGGTGCTCG	liver	ChILI_10
12708	0	TRBV24-1	TRBJ2-4	VKFSRTAKNIQY	GTCAAGTTTAGCCGAACTGCCAAAAACATTCAGTAC		173	185	0	358	0.00014036	1906	1	NA	1	NA	CCCCAACCAGACAGCTCTTTACTTCTGTGTCAAGTTTAGCCGAACTGCCAAAAACATTCAGTACTTCGGCGCCGGGACCCGGCTCTCAGTGCTGG	CCCCAACCAGACAGCTCTTTACTTCTGTG-----------------GCCAAAAACATTCAGTACTTCGGCGCCGGGACCCGGCTCTCAGTGCTGG	liver	ChILI_10
12709	0	TRBV10-3	TRBJ1-1	AISDLGGTEAF	GCCATCAGTGACCTGGGAGGCACTGAAGCTTTC	TRBD2	191	166	0	357	0.00013997	1914	1	2	1	NA	ACCAGCTCCCAGACATCTGTGTACTTCTGTGCCATCAGTGACCTGGGAGGCACTGAAGCTTTCTTTGGACAAGGCACCAGACTCACAGTTGTAG	ACCAGCTCCCAGACATCTGTGTACTTCTGTGCCATCAGTGA---GGGAGGCACTGAAGCTTTCTTTGGACAAGGCACCAGACTCACAGTTGTAG	liver	ChILI_10
12710	0	TRBV7-2	TRBJ2-3	ASSFPLEDTQY	GCCAGCAGCTTCCCACTCGAAGATACGCAGTAT		229	128	0	357	0.00013997	1914	1	NA	1	NA	CCAGCGCACACAGCAGGAGGACTCGGCCGTGTATCTCTGTGCCAGCAGCTTCCCACTCGAAGATACGCAGTATTTTGGCCCAGGCACCCGGCTGACAGTGCTCG	CCAGCGCACACAGCAGGAGGACTCGGCCGTGTATCTCTGTGCCAGCAGCTT---------AGATACGCAGTATTTTGGCCCAGGCACCCGGCTGACAGTGCTCG	liver	ChILI_10
12711	0	TRBV5-5	TRBJ1-2	ASSLRPGGDGDYGYT	GCCAGCAGCTTGAGACCAGGGGGCGATGGGGACTATGGCTACACC	TRBD1	154	203	0	357	0.00013997	1914	1	1	1	NA	GCTGGGGGACTCGGCCCTGTATCTCTGTGCCAGCAGCTTGAGACCAGGGGGCGATGGGGACTATGGCTACACCTTCGGTTCGGGGACCAGGTTAACCGTTGTAG	GCTGGGGGACTCGGCCCTGTATCTCTGTGCCAGCAGCTTG----CAGGGGGC-------ACTATGGCTACACCTTCGGTTCGGGGACCAGGTTAACCGTTGTAG	liver	ChILI_10
12712	0	TRBV5-1	TRBJ2-1	ASSLAGRVVGNEQF	GCCAGCAGCTTGGCTGGTCGTGTTGTGGGCAATGAGCAGTTC		213	144	0	357	0.00013997	1914	1	NA	1	NA	GGAGCTGGGGGACTCGGCCCTTTATCTTTGCGCCAGCAGCTTGGCTGGTCGTGTTGTGGGCAATGAGCAGTTCTTCGGGCCAGGGACACGGCTCACCGTGCTAG	GGAGCTGGGGGACTCGGCCCTTTATCTTTGCGCCAGCAGCTTGG----------------CAATGAGCAGTTCTTCGGGCCAGGGACACGGCTCACCGTGCTAG	liver	ChILI_10
12713	0	TRBV19	TRBJ2-3	ATTEPWLGGTDTQY	GCCACCACGGAGCCCTGGCTAGGTGGCACAGATACGCAGTAT		168	189	0	357	0.00013997	1914	1	NA	1	NA	CGGCCCAAAAGAACCCGACAGCTTTCTATCTCTGTGCCACCACGGAGCCCTGGCTAGGTGGCACAGATACGCAGTATTTTGGCCCAGGCACCCGGCTGACAGTGCTCG	CGGCCCAAAAGAACCCGACAGCTTTCTATCTCTGTGCCA---------------------GCACAGATACGCAGTATTTTGGCCCAGGCACCCGGCTGACAGTGCTCG	liver	ChILI_10
12714	0	TRBV20-1	TRBJ2-3	SAKGSGRPSTDTQY	AGTGCTAAAGGTTCGGGAAGACCTAGCACAGATACGCAGTAT	TRBD2	194	163	0	357	0.00013997	1914	1	2	1	NA	GCCCATCCTGAAGACAGCAGCTTCTACATCTGCAGTGCTAAAGGTTCGGGAAGACCTAGCACAGATACGCAGTATTTTGGCCCAGGCACCCGGCTGACAGTGCTCG	GCCCATCCTGAAGACAGCAGCTTCTACATCTGCAGTGCTA------CGGGA------AGCACAGATACGCAGTATTTTGGCCCAGGCACCCGGCTGACAGTGCTCG	liver	ChILI_10
12715	0	TRBV12-3	TRBJ1-5	ASTLGSHYSNQPQH	GCCAGCACCCTAGGGTCCCATTATAGCAATCAGCCCCAGCAT		1	356	0	357	0.00013997	1914	1	NA	1	NA	CAGAACCCAGGGACTCAGCTGTGTACTTCTGTGCCAGCACCCTAGGGTCCCATTATAGCAATCAGCCCCAGCATTTTGGTGATGGGACTCGACTCTCCATCCTAG	CAGAACCCAGGGACTCAGCTGTGTACTTCTGTGCCAGCA----------------TAGCAATCAGCCCCAGCATTTTGGTGATGGGACTCGACTCTCCATCCTAG	liver	ChILI_10
12716	0	TRBV12-3	TRBJ2-3	ASSLGGRGTDTQY	GCCAGCAGTTTAGGTGGGAGGGGCACAGATACGCAGTAT	TRBD2	189	168	0	357	0.00013997	1914	1	2	1	NA	CAGAACCCAGGGACTCAGCTGTGTACTTCTGTGCCAGCAGTTTAGGTGGGAGGGGCACAGATACGCAGTATTTTGGCCCAGGCACCCGGCTGACAGTGCTCG	CAGAACCCAGGGACTCAGCTGTGTACTTCTGTGCCAGCAGTTTAG--GGGAGGGGCACAGATACGCAGTATTTTGGCCCAGGCACCCGGCTGACAGTGCTCG	liver	ChILI_10
12717	0	TRBV12-3	TRBJ2-2	ASSPIYGELF	GCCAGCAGTCCGATTTACGGGGAGCTGTTT		163	194	0	357	0.00013997	1914	1	NA	1	NA	CAGAACCCAGGGACTCAGCTGTGTACTTCTGTGCCAGCAGTCCGATTTACGGGGAGCTGTTTTTTGGAGAAGGCTCTAGGCTGACCGTACTGG	CAGAACCCAGGGACTCAGCTGTGTACTTCTGTGCCAGCAGT--------CGGGGAGCTGTTTTTTGGAGAAGGCTCTAGGCTGACCGTACTGG	liver	ChILI_10
12718	0	TRBV7-8	TRBJ1-6	ASLGGMGSPLH	GCCAGCTTAGGAGGGATGGGTTCACCCCTCCAC	TRBD2	237	120	0	357	0.00013997	1914	1	2	1	NA	CCAGCGCACACAGCAGGAGGACTCCGCCGTGTATCTCTGTGCCAGCTTAGGAGGGATGGGTTCACCCCTCCACTTTGGGAATGGGACCAGGCTCACTGTGACAG	CCAGCGCACACAGCAGGAGGACTCCGCCGTGTATCTCTGTGCCAGC---GGAGGG-----TTCACCCCTCCACTTTGGGAATGGGACCAGGCTCACTGTGACAG	liver	ChILI_10
12719	0	TRBV6-1	TRBJ2-2	ASSGQVANTGELF	GCCAGCAGTGGACAGGTCGCGAACACCGGGGAGCTTTTT	TRBD1	130	226	0	356	0.00013958	1924	1	1	1	NA	GCTCCCTCCCAGACATCTGTGTACTTCTGTGCCAGCAGTGGACAGGTCGCGAACACCGGGGAGCTTTTTTTTGGAGAAGGCTCTAGGCTGACCGTACTG	GCTCCCTCCCAGACATCTGTGTACTTCTGTGCCAGCAGTGGACAGG---CGAACACCGGGGAGCTGTTTTTTGGAGAAGGCTCTAGGCTGACCGTACTG	liver	ChILI_10
12720	0	TRBV20-1	TRBJ1-1	SAVSRDSKRRTEAF	AGTGCTGTTTCCCGGGACTCAAAAAGGAGGACTGAAGCTTTC	TRBD2	177	179	0	356	0.00013958	1924	1	1	1	NA	GCCCATCCTGAAGACAGCAGCTTCTACATCTGCAGTGCTGTTTCCCGGGACTCAAAAAGGAGGACTGAAGCTTTCTTTGGACAAGGCACCAGACTCACAGTTGTAG	GCCCATCCTGAAGACAGCAGCTTCTACATCTGCAGTGCT-------GGGACT-----------ACTGAAGCTTTCTTTGGACAAGGCACCAGACTCACAGTTGTAG	liver	ChILI_10
12721	0	TRBV20-1	TRBJ1-1	SAVEEGTEAF	AGTGCCGTCGAGGAGGGAACTGAAGCTTTC	TRBD2	176	180	0	356	0.00013958	1924	1	2	1	NA	GCCCATCCTGAAGACAGCAGCTTCTACATCTGCAGTGCCGTCGAGGAGGGAACTGAAGCTTTCTTTGGACAAGGCACCAGACTCACAGTTGTAG	GCCCATCCTGAAGACAGCAGCTTCTACATCTGCAGTGC------GGAGGG-ACTGAAGCTTTCTTTGGACAAGGCACCAGACTCACAGTTGTAG	liver	ChILI_10
12722	0	TRBV28	TRBJ1-5	ASNINSNQPQH	GCCAGCAACATCAACAGCAATCAGCCCCAGCAT		156	200	0	356	0.00013958	1924	1	NA	1	NA	CCGCCAGCACCAACCAGACATCTATGTACCTCTGTGCCAGCAACATCAACAGCAATCAGCCCCAGCATTTTGGTGATGGGACTCGACTCTCCATCCTAG	CCGCCAGCACCAACCAGACATCTATGTACCTCTGTGCCAGCA--------AGCAATCAGCCCCAGCATTTTGGTGATGGGACTCGACTCTCCATCCTAG	liver	ChILI_10
12723	0	TRBV27	TRBJ2-5	ASSWDRGMETQY	GCCAGCAGTTGGGACAGGGGTATGGAGACCCAGTAC	TRBD1	163	193	0	356	0.00013958	1924	1	1	1	NA	CCCCAACCAGACCTCTCTGTACTTCTGTGCCAGCAGTTGGGACAGGGGTATGGAGACCCAGTACTTCGGGCCAGGCACGCGGCTCCTGGTGCTCG	CCCCAACCAGACCTCTCTGTACTTCTGTGCCAGCAGTTGGGACAGGGG----GAGACCCAGTACTTCGGGCCAGGCACGCGGCTCCTGGTGCTCG	liver	ChILI_10
12724	0	TRBV7-2	TRBJ1-6	ASSPPGIRNSPLH	GCCAGCAGCCCCCCAGGGATCAGGAATTCACCCCTCCAC	TRBD1	140	216	0	356	0.00013958	1924	1	1	1	NA	CCAGCGCACACAGCAGGAGGACTCGGCCGTGTATCTCTGTGCCAGCAGCCCCCCAGGGATCAGGAATTCACCCCTCCACTTTGGGAATGGGACCAGGCTCACTGTGACAG	CCAGCGCACACAGCAGGAGGACTCGGCCGTGTATCTCTGTGCCAGCAGC----CAGGG------AATTCACCCCTCCACTTTGGGAATGGGACCAGGCTCACTGTGACAG	liver	ChILI_10
12725	0	TRBV6-1	TRBJ2-5	TQPTGEGETQY	ACCCAACCTACGGGAGAGGGGGAGACCCAGTAC	TRBD1	202	153	0	355	0.00013919	1930	1	1	1	NA	CGGCTGCTCCCTCCCAGACATCTGTGTGTGCCAGCACCCAACCTACGGGAGAGGGGGAGACCCAGTACTTCGGGCCAGGCACGCGGCTCCTGGTGCTCG	CGGCTGCTCCCTCCCAGACATCTGTGT------------------------AGGGGGAGACCCAGTACTTCGGGCCAGGCACGCGGCTCCTGGTGCTCG	liver	ChILI_10
12726	0	TRBV6-1	TRBJ2-1	ASSPGAYNEQF	GCCAGCAGTCCCGGGGCCTACAATGAGCAGTTC	TRBD1	203	152	0	355	0.00013919	1930	1	1	1	NA	CGGCTGCTCCCTCCCAGACATCTGTGTACTTCTGTGCCAGCAGTCCCGGGGCCTACAATGAGCAGTTCTTCGGGCCAGGGACACGGCTCACCGTGCTAG	CGGCTGCTCCCTCCCAGACATCTGTGTACTTCTGTGCCAGCAGT---GGGGCCTACAATGAGCAGTTCTTCGGGCCAGGGACACGGCTCACCGTGCTAG	liver	ChILI_10
12727	0	TRBV6-2	TRBJ2-3	ASSLGRWPTDTQY	GCCAGCAGTTTAGGCAGGTGGCCCACAGATACGCAGTAT		147	208	0	355	0.00013919	1930	1	NA	1	NA	GCTCCCTCCCAAACATCTGTGTACTTCTGTGCCAGCAGTTTAGGCAGGTGGCCCACAGATACGCAGTATTTTGGCCCAGGCACCCGGCTGACAGTGCTCG	GCTCCCTCCCAAACATCTGTGTACTTCTGTGCCAGCAGTT-------------CACAGATACGCAGTATTTTGGCCCAGGCACCCGGCTGACAGTGCTCG	liver	ChILI_10
12728	0	TRBV7-6	TRBJ2-5	ASSLTGTKIQY	GCCAGCAGCCTGACAGGCACTAAGATCCAGTAC	TRBD1	173	182	0	355	0.00013919	1930	1	1	1	NA	CCAGCGCACAGAGCAGCGGGACTCGGCCATGTATCGCTGTGCCAGCAGCCTGACAGGCACTAAGATCCAGTACTTCGGGCCAGGCACGCGGCTCCTGGTGCTCG	CCAGCGCACAGAGCAGCGGGACTCGGCCATGTATCGCTGTGCCAGCAGC--GACAGG---------CCAGTACTTCGGGCCAGGCACGCGGCTCCTGGTGCTCG	liver	ChILI_10
12729	0	TRBV12-3	TRBJ2-4	AIPQDSKNIQY	GCCATACCCCAGGACAGCAAAAACATTCAGTAC	TRBD1	183	172	0	355	0.00013919	1930	1	1	1	NA	CAGAACCCAGGGACTCAGCTGTGTACTTCTGTGCCATACCCCAGGACAGCAAAAACATTCAGTACTTCGGCGCCGGGACCCGGCTCTCAGTGCTGG	CAGAACCCAGGGACTCAGCTGTGTACTTCTGTGCCA-------GGACAGCAAAAACATTCAGTACTTCGGCGCCGGGACCCGGCTCTCAGTGCTGG	liver	ChILI_10
12730	0	TRBV27	TRBJ2-1	ASSQGTGVHEQF	GCCAGCAGCCAGGGGACAGGGGTCCATGAGCAGTTC	TRBD1	206	149	0	355	0.00013919	1930	1	1	1	NA	CGCCCAGCCCCAACCAGACCTCTCTGTACTTCTGTGCCAGCAGCCAGGGGACAGGGGTCCATGAGCAGTTCTTCGGGCCAGGGACACGGCTCACCGTGCTAG	CGCCCAGCCCCAACCAGACCTCTCTGTACTTCTGTGCCAGCAG----GGGACAGGGG---ATGAGCAGTTCTTCGGGCCAGGGACACGGCTCACCGTGCTAG	liver	ChILI_10
12731	0	TRBV12-3	TRBJ2-5	ASILPDRRKETQY	GCCAGCATCCTTCCCGATAGGAGAAAAGAGACCCAGTAC	TRBD2	175	180	0.026	355	0.00013919	1930	1	2	1	NA	CAGAACCCAGAGACTCAGCTGTGTACTTCTGTGCCAGCATCCTTCCCGATAGGAGAAAAGAGACCCAGTACTTCGGGCCAGGCACGCGGCTCCTGGTGCTCG	CAGAACCCAGGGACTCAGCTGTGTACTTCTGTGCCAGCA----TCCCG---------AAGAGACCCAGTACTTCGGGCCAGGCACGCGGCTCCTGGTGCTCG	liver	ChILI_10
12732	0	TRBV7-9	TRBJ2-3	ASSAGLAGVD	GCCAGCAGCGCAGGACTAGCGGGGGTGGAT	TRBD2	196	158	0	354	0.0001388	1937	1	1	1	NA	CCAGCGCACAGAGCAGGGGGACTCGGCCATGTATCTCTGTGCCAGCAGCGCAGGACTAGCGGGGGTGGATTTTGGCCCAGGCACCCGGCTGACAGTGCTCG	CCAGCGCACAGAGCAGGGGGACTCGGCCATGTATCTCTGTGCCAGCAGC---GGACTAGCGGGGG---ATTTTGGCCCAGGCACCCGGCTGACAGTGCTCG	liver	ChILI_10
12733	0	TRBV14	TRBJ1-2	ASSQVAGGANGYT	GCCAGCAGCCAAGTCGCGGGAGGGGCGAATGGCTACACC	TRBD2	187	167	0	354	0.0001388	1937	1	2	1	NA	GCAGAACTGGAGGATTCTGGAGTTTATTTCTGTGCCAGCAGCCAAGTCGCGGGAGGGGCGAATGGCTACACCTTCGGTTCGGGGACCAGGTTAACCGTTGTAG	GCAGAACTGGAGGATTCTGGAGTTTATTTCTGTGCCAGCAGCCAAG--GCGGGAGGG----ATGGCTACACCTTCGGTTCGGGGACCAGGTTAACCGTTGTAG	liver	ChILI_10
12734	0	TRBV12-3	TRBJ2-2	ASSPHTNSDGELF	GCCAGCAGCCCACACACGAACAGCGACGGGGAGCTGTTT		172	182	0	354	0.0001388	1937	1	NA	1	NA	CAGAACCCAGGGACTCAGCTGTGTACTTCTGTGCCAGCAGCCCACACACGAACAGCGACGGGGAGCTGTTTTTTGGAGAAGGCTCTAGGCTGACCGTACTGG	CAGAACCCAGGGACTCAGCTGTGTACTTCTGTGCCAGCAG------------------CGGGGAGCTGTTTTTTGGAGAAGGCTCTAGGCTGACCGTACTGG	liver	ChILI_10
12735	0	TRBV12-3	TRBJ2-4	ASSYLAQVWNIQY	GCCAGCAGTTATCTGGCCCAAGTGTGGAACATTCAGTAC		201	153	0	354	0.0001388	1937	1	NA	1	NA	CAGAACCCAGGGACTCAGCTGTGTACTTCTGTGCCAGCAGTTATCTGGCCCAAGTGTGGAACATTCAGTACTTCGGCGCCGGGACCCGGCTCTCAGTGCTGG	CAGAACCCAGGGACTCAGCTGTGTACTTCTGTGCCAGCAGTT-----------------AACATTCAGTACTTCGGCGCCGGGACCCGGCTCTCAGTGCTGG	liver	ChILI_10
12736	0	TRBV5-4	TRBJ1-3	ASSVTGHRSGNTIY	GCCAGCAGCGTAACAGGGCACCGCTCTGGAAACACCATATAT	TRBD1	140	214	0	354	0.0001388	1937	1	1	1	NA	GGAGCTGGACGACTCGGCCCTGTATCTCTGTGCCAGCAGCGTAACAGGGCACCGCTCTGGAAACACCATATATTTTGGAGAGGGAAGTTGGCTCACTGTTGTAG	GGAGCTGGACGACTCGGCCCTGTATCTCTGTGCCAGCAGC---ACAGGG-----CTCTGGAAACACCATATATTTTGGAGAGGGAAGTTGGCTCACTGTTGTAG	liver	ChILI_10
12737	0	TRBV5-4	TRBJ2-5	ASTWRGDQETQY	GCCAGCACCTGGCGTGGAGACCAAGAGACCCAGTAC		160	194	0.026	354	0.0001388	1937	1	NA	1	NA	GGAGCTGGATGACTCGGCCCTGTATCTCTGTGCCAGCACCTGGCGTGGAGACCAAGAGACCCAGTACTTCGGGCCAGGCACGCGGCTCCTGGTGCTCG	GGAGCTGGACGACTCGGCCCTGTATCTCTGTGCCAGCA------------ACCAAGAGACCCAGTACTTCGGGCCAGGCACGCGGCTCCTGGTGCTCG	liver	ChILI_10
12738	0	TRBV10-2	TRBJ1-1	ASSESAGARNTEAF	GCCAGCAGTGAGTCTGCAGGGGCCAGGAACACTGAAGCTTTC	TRBD1	186	167	0	353	0.0001384	1943	1	1	1	NA	ACCCGCTCCCAGACATCTGTGTATTTCTGCGCCAGCAGTGAGTCTGCAGGGGCCAGGAACACTGAAGCTTTCTTTGGACAAGGCACCAGACTCACAGTTGTAG	ACCCGCTCCCAGACATCTGTGTATTTCTGCGCCAGCAGTGAGTC--CAGGGG----GAACACTGAAGCTTTCTTTGGACAAGGCACCAGACTCACAGTTGTAG	liver	ChILI_10
12739	0	TRBV2	TRBJ2-3	ASKVAGDTQY	GCCAGCAAGGTGGCGGGGGATACGCAGTAT	TRBD2	194	159	0	353	0.0001384	1943	1	1	1	NA	CCACAAAGCTGGAGGACTCAGCCATGTACTTCTGTGCCAGCAAGGTGGCGGGGGATACGCAGTATTTTGGCCCAGGCACCCGGCTGACAGTGCTCG	CCACAAAGCTGGAGGACTCAGCCATGTACTTCTGTGCCAGCA-----GCGGGGGATACGCAGTATTTTGGCCCAGGCACCCGGCTGACAGTGCTCG	liver	ChILI_10
12740	0	TRBV5-1	TRBJ1-2	ASRDLYGYT	GCCAGCAGGGACCTATATGGCTACACC	TRBD1	180	173	0	353	0.0001384	1943	1	1	1	NA	GGAGCTGGGGGACTCGGCCCTTTATCTTTGCGCCAGCAGGGACCTATATGGCTACACCTTCGGTTCGGGGACCAGGTTAACCGTTGTAG	GGAGCTGGGGGACTCGGCCCTTTATCTTTGCGCCAGCAGGGAC---TATGGCTACACCTTCGGTTCGGGGACCAGGTTAACCGTTGTAG	liver	ChILI_10
12741	0	TRBV19	TRBJ1-1	ASSKQENTEAF	GCCAGTAGTAAGCAGGAGAACACTGAAGCTTTC		208	145	0	353	0.0001384	1943	1	NA	1	NA	CGGCCCAAAAGAACCCGACAGCTTTCTATCTCTGTGCCAGTAGTAAGCAGGAGAACACTGAAGCTTTCTTTGGACAAGGCACCAGACTCACAGTTGTAG	CGGCCCAAAAGAACCCGACAGCTTTCTATCTCTGTGCCAGTAGTA-------GAACACTGAAGCTTTCTTTGGACAAGGCACCAGACTCACAGTTGTAG	liver	ChILI_10
12742	0	TRBV20-1	TRBJ1-2	SARSRGQGNYGYT	AGTGCCCGTAGCCGGGGACAGGGTAACTATGGCTACACC	TRBD1	176	177	0	353	0.0001384	1943	1	1	1	NA	GCCCATCCTGAAGACAGCAGCTTCTACATCTGCAGTGCCCGTAGCCGGGGACAGGGTAACTATGGCTACACCTTCGGTTCGGGGACCAGGTTAACCGTTGTAG	GCCCATCCTGAAGACAGCAGCTTCTACATCTGCAGTGC---------GGGACAGGGTAACTATGGCTACACCTTCGGTTCGGGGACCAGGTTAACCGTTGTAG	liver	ChILI_10
12743	0	TRBV30	TRBJ1-1	AWTKGWGKNTEAF	GCCTGGACCAAAGGGTGGGGGAAGAACACTGAAGCTTTC	TRBD1	183	170	0	353	0.0001384	1943	2	1	1	NA	CCTCAGTGACTCTGGCTTCTATCTCTGTGCCTGGACCAAAGGGTGGGGGAAGAACACTGAAGCTTTCTTTGGACAAGGCACCAGACTCACAGTTGTAG	CCTCAGTGACTCTGGCTTCTATCTCTGTGCCTGGA---------GGGGG--GAACACTGAAGCTTTCTTTGGACAAGGCACCAGACTCACAGTTGTAG	liver	ChILI_10
12744	0	TRBV12-3	TRBJ2-3	ASSSQGWGTDTQY	GCCAGCAGTTCCCAGGGGTGGGGCACAGATACGCAGTAT	TRBD1	155	198	0	353	0.0001384	1943	1	1	1	NA	CAGAACCCAGGGACTCAGCTGTGTACTTCTGTGCCAGCAGTTCCCAGGGGTGGGGCACAGATACGCAGTATTTTGGCCCAGGCACCCGGCTGACAGTGCTCG	CAGAACCCAGGGACTCAGCTGTGTACTTCTGTGCCAGCAGTT--CAGGGG----GCACAGATACGCAGTATTTTGGCCCAGGCACCCGGCTGACAGTGCTCG	liver	ChILI_10
12745	0	TRBV29-1	TRBJ1-5	SVGGADSNQPQH	AGCGTTGGGGGCGCGGATAGCAATCAGCCCCAGCAT	TRBD1	127	225	0	352	0.00013801	1950	1	1	1	NA	GAGCCCTGAAGACAGCAGCATATATCTCTGCAGCGTTGGGGGCGCGGATAGCAATCAGCCCCAGCATTTTGGTGATGGGACTCGACTCTCCATCCTAG	GAGCCCTGAAGACAGCAGCATATATCTCTGCAGCGTTGGGGGC-----TAGCAATCAGCCCCAGCATTTTGGTGATGGGACTCGACTCTCCATCCTAG	liver	ChILI_10
12746	0	TRBV10-3	TRBJ2-1	AISGHPINEQF	GCCATCAGCGGCCACCCGATCAATGAGCAGTTC	TRBD2	181	171	0	352	0.00013801	1950	1	1	1	NA	ACCAGCTCCCAGACATCTGTGTACTTCTGTGCCATCAGCGGCCACCCGATCAATGAGCAGTTCTTCGGGCCAGGGACACGGCTCACCGTGCTAG	ACCAGCTCCCAGACATCTGTGTACTTCTGTGCCATCAGCGG---------CAATGAGCAGTTCTTCGGGCCAGGGACACGGCTCACCGTGCTAG	liver	ChILI_10
12747	0	TRBV7-2	TRBJ2-3	ASSLLAGGSTDTQY	GCCAGCAGCTTATTAGCGGGGGGTTCCACAGATACGCAGTAT	TRBD2	170	182	0	352	0.00013801	1950	1	1	1	NA	CACAGCAGGAGGACTCGGCCGTGTATCTCTGTGCCAGCAGCTTATTAGCGGGGGGTTCCACAGATACGCAGTATTTTGGCCCAGGCACCCGGCTGACAGTGCTCG	CACAGCAGGAGGACTCGGCCGTGTATCTCTGTGCCAGCAGCTTA-TAGCGGGGGG---CACAGATACGCAGTATTTTGGCCCAGGCACCCGGCTGACAGTGCTCG	liver	ChILI_10
12748	0	TRBV5-1	TRBJ2-1	ASSLDRASSYNEQF	GCCAGCAGCCTCGACAGGGCCAGCTCCTACAATGAGCAGTTC	TRBD1	173	179	0.05	352	0.00013801	1950	1	1	1	NA	GGAGCTGGGGGACTCTCCCCTTTATCTTTGCGCCAGCAGCCTCGACAGGGCCAGCTCCTACAATGAGCAGTTCTTCGGGCCAGGGACACGGCTCACCGTGCTAG	GGAGCTGGGGGACTCGGCCCTTTATCTTTGCGCCAGCAGC---GACAGGG----CTCCTACAATGAGCAGTTCTTCGGGCCAGGGACACGGCTCACCGTGCTAG	liver	ChILI_10
12749	0	TRBV19	TRBJ2-5	SSSTARGNQETQY	TCCAGTAGTACAGCCAGGGGAAACCAAGAGACCCAGTAC	TRBD1	203	149	0.022	352	0.00013801	1950	1	1	1	NA	CGGCCCAAAAGAACCCGACAGCTTTCTATCTCTGTTCCAGTAGTACAGCCAGGGGAAACCAAGAGACCCAGTACTTCGGGCCAGGCACGCGGCTCCTGGTGCTCG	CGGCCCAAAAGAACCCGACAGCTTTCTATCTCTGTGCCAGTAGTA----CAGGGG--ACCAAGAGACCCAGTACTTCGGGCCAGGCACGCGGCTCCTGGTGCTCG	liver	ChILI_10
12750	0	TRBV27	TRBJ2-1	ASSDGFGYNEQF	GCCAGCAGTGACGGGTTTGGTTACAATGAGCAGTTC		207	145	0	352	0.00013801	1950	1	NA	1	NA	CGCCCAGCCCCAACCAGACCTCTCTGTACTTCTGTGCCAGCAGTGACGGGTTTGGTTACAATGAGCAGTTCTTCGGGCCAGGGACACGGCTCACCGTGCTAG	CGCCCAGCCCCAACCAGACCTCTCTGTACTTCTGTGCCAGCAGT------------TACAATGAGCAGTTCTTCGGGCCAGGGACACGGCTCACCGTGCTAG	liver	ChILI_10
12751	0	TRBV12-5	TRBJ2-3	ASGSFINRDNTDTQY	GCTAGTGGGAGTTTCATCAACCGGGACAACACAGATACGCAGTAT	TRBD1	182	170	0	352	0.00013801	1950	1	1	1	NA	CAGAACCCAGGGACTCAGCTGTGTATTTTTGTGCTAGTGGGAGTTTCATCAACCGGGACAACACAGATACGCAGTATTTTGGCCCAGGCACCCGGCTGACAGTGCTCG	CAGAACCCAGGGACTCAGCTGTGTATTTTTGTGCTAGTGG--------------GGGACA-CACAGATACGCAGTATTTTGGCCCAGGCACCCGGCTGACAGTGCTCG	liver	ChILI_10
12752	0	TRBV9	TRBJ1-5	ASSATGNRYQPQH	GCCAGCAGCGCAACAGGTAACCGCTACCAGCCCCAGCAT	TRBD1	154	198	0	352	0.00013801	1950	1	1	1	NA	CTCTGGAGCTGGGGGACTCAGCTTTGTATTTCTGTGCCAGCAGCGCAACAGGTAACCGCTACCAGCCCCAGCATTTTGGTGATGGGACTCGACTCTCCATCCTAG	CTCTGGAGCTGGGGGACTCAGCTTTGTATTTCTGTGCCAGCAGCG--ACAGG----------CAGCCCCAGCATTTTGGTGATGGGACTCGACTCTCCATCCTAG	liver	ChILI_10
12753	0	TRBV29-1	TRBJ2-1	SVVGLAVTEQF	AGCGTTGTCGGACTAGCGGTGACTGAGCAGTTC	TRBD2	176	175	0	351	0.00013762	1958	1	1	1	NA	GAGCCCTGAAGACAGCAGCATATATCTCTGCAGCGTTGTCGGACTAGCGGTGACTGAGCAGTTCTTCGGGCCAGGGACACGGCTCACCGTGCTAG	GAGCCCTGAAGACAGCAGCATATATCTCTGCAGCGTTG--GGACTAGCGG----TGAGCAGTTCTTCGGGCCAGGGACACGGCTCACCGTGCTAG	liver	ChILI_10
12754	0	TRBV6-1	TRBJ1-2	ASLTLGQEVYGYT	GCCAGTTTAACCCTTGGGCAGGAGGTCTATGGCTACACC	TRBD2	146	205	0	351	0.00013762	1958	1	2	1	NA	GCTCCCTCCCAGACATCTGTGTACTTCTGTGCCAGTTTAACCCTTGGGCAGGAGGTCTATGGCTACACCTTCGGTTCGGGGACCAGGTTAACCGTTGTAG	GCTCCCTCCCAGACATCTGTGTACTTCTGTGCCAG---------------GGAGG-CTATGGCTACACCTTCGGTTCGGGGACCAGGTTAACCGTTGTAG	liver	ChILI_10
12755	0	TRBV5-5	TRBJ1-5	ASSIRGEDNQPQY	GCCAGCAGCATCCGGGGCGAGGACAATCAGCCCCAGTAT	TRBD1	143	208	0	351	0.00013762	1958	1	1	1	NA	GCTGGGGGACTCGGCCCTGTATCTCTGTGCCAGCAGCATCCGGGGCGAGGACAATCAGCCCCAGTATTTTGGTGATGGGACTCGACTCTCCATCCTAG	GCTGGGGGACTCGGCCCTGTATCTCTGTGCCAGCAGC----GGGGC-----CAATCAGCCCCAGCATTTTGGTGATGGGACTCGACTCTCCATCCTAG	liver	ChILI_10
12756	0	TRBV14	TRBJ1-2	ASGPRASANYGYT	GCCAGCGGCCCAAGGGCCTCTGCTAACTATGGCTACACC		184	167	0	351	0.00013762	1958	1	NA	1	NA	GCAGAACTGGAGGATTCTGGAGTTTATTTCTGTGCCAGCGGCCCAAGGGCCTCTGCTAACTATGGCTACACCTTCGGTTCGGGGACCAGGTTAACCGTTGTAG	GCAGAACTGGAGGATTCTGGAGTTTATTTCTGTGCCAGC----------------CTAACTATGGCTACACCTTCGGTTCGGGGACCAGGTTAACCGTTGTAG	liver	ChILI_10
12757	0	TRBV14	TRBJ2-1	ASSPRTSGNEQF	GCCAGCAGCCCAAGGACTAGCGGTAATGAGCAGTTC	TRBD2	181	170	0	351	0.00013762	1958	1	1	1	NA	GCAGAACTGGAGGATTCTGGAGTTTATTTCTGTGCCAGCAGCCCAAGGACTAGCGGTAATGAGCAGTTCTTCGGGCCAGGGACACGGCTCACCGTGCTAG	GCAGAACTGGAGGATTCTGGAGTTTATTTCTGTGCCAGCAGCC---GGACTAGCGG-AATGAGCAGTTCTTCGGGCCAGGGACACGGCTCACCGTGCTAG	liver	ChILI_10
12758	0	TRBV20-1	TRBJ2-3	SARDGVALGDTQY	AGTGCTAGAGATGGGGTAGCCCTGGGAGATACGCAGTAT	TRBD2	182	169	0	351	0.00013762	1958	1	2	1	NA	GCCCATCCTGAAGACAGCAGCTTCTACATCTGCAGTGCTAGAGATGGGGTAGCCCTGGGAGATACGCAGTATTTTGGCCCAGGCACCCGGCTGACAGTGCTC	GCCCATCCTGAAGACAGCAGCTTCTACATCTGCAGTGCTAGAGA------------GGGAGATACGCAGTATTTTGGCCCAGGCACCCGGCTGACAGTGCTC	liver	ChILI_10
12759	0	TRBV4-3	TRBJ2-3	ASSQDKGAGNTDTQY	GCCAGCAGCCAAGATAAGGGAGCAGGGAACACAGATACGCAGTAT	TRBD1	197	154	0	351	0.00013762	1958	1	1	1	NA	GCAGCCAGAAGACTCGGCCCTGTATCTCTGCGCCAGCAGCCAAGATAAGGGAGCAGGGAACACAGATACGCAGTATTTTGGCCCAGGCACCCGGCTGACAGTGCTCG	GCAGCCAGAAGACTCGGCCCTGTATCTCTGCGCCAGCAGCCAAGA--------CAGGG--CACAGATACGCAGTATTTTGGCCCAGGCACCCGGCTGACAGTGCTCG	liver	ChILI_10
12760	0	TRBV10-2	TRBJ2-1	ASSWGSEQF	GCCAGCAGTTGGGGGTCTGAGCAGTTC	TRBD2	162	188	0	350	0.00013723	1965	1	1	1	NA	ACCCGCTCCCAGACATCTGTGTATTTCTGCGCCAGCAGTTGGGGGTCTGAGCAGTTCTTCGGGCCAGGGACACGGCTCACCGTGCTAG	ACCCGCTCCCAGACATCTGTGTATTTCTGCGCCAGCAGT-GGGGG--TGAGCAGTTCTTCGGGCCAGGGACACGGCTCACCGTGCTAG	liver	ChILI_10
12761	0	TRBV10-3	TRBJ2-3	AISDPGVADTQY	GCCATCAGTGATCCGGGGGTGGCAGATACGCAGTAT	TRBD2	164	186	0.049	350	0.00013723	1965	1	1	1	NA	ACCAGCTCCCAGACATCTGTTAACTTCTGTGCCATCAGTGATCCGGGGGTGGCAGATACGCAGTATTTTGGCCCAGGCACCCGGCTGACAGTGCTC	ACCAGCTCCCAGACATCTGTGTACTTCTGTGCCATCAGTGA--CGGGGG---CAGATACGCAGTATTTTGGCCCAGGCACCCGGCTGACAGTGCTC	liver	ChILI_10
12762	0	TRBV7-6	TRBJ2-1	ASSFKPGQPDNEQ	GCCAGCAGCTTTAAGCCTGGACAGCCCGACAATGAGCAG	TRBD1	170	180	0	350	0.00013723	1965	1	1	1	NA	CCAGCGCACAGAGCAGCGGGACTCGGCCATGTATCGCTGTGCCAGCAGCTTTAAGCCTGGACAGCCCGACAATGAGCAGTTCGGGCCAGGGACACGGCTCACCGTGCTAG	CCAGCGCACAGAGCAGCGGGACTCGGCCATGTATCGCTGTGCCAGCAGCTT-------GGACAG---------------TTCGGGCCAGGGACACGGCTCACCGTGCTAG	liver	ChILI_10
12763	0	TRBV5-1	TRBJ1-6	ASSPRTEGYNSPLH	GCCAGCAGCCCCAGGACCGAGGGGTATAATTCACCCCTCCAC	TRBD1	160	190	0	350	0.00013723	1965	1	1	1	NA	GGAGCTGGGGGACTCGGCCCTTTATCTTTGCGCCAGCAGCCCCAGGACCGAGGGGTATAATTCACCCCTCCACTTTGGGAATGGGACCAGGCTCACTGTGACAG	GGAGCTGGGGGACTCGGCCCTTTATCTTTGCGCCAGCAGC----------AGGGGTATAATTCACCCCTCCACTTTGGGAATGGGACCAGGCTCACTGTGACAG	liver	ChILI_10
12764	0	TRBV20-1	TRBJ2-3	SARDWTDTQY	AGTGCTAGAGATTGGACAGATACGCAGTAT		199	151	0	350	0.00013723	1965	1	NA	1	NA	GCCCATCCTGAAGACAGCAGCTTCTACATCTGCAGTGCTAGAGATTGGACAGATACGCAGTATTTTGGCCCAGGCACCCGGCTGACAGTGCTCG	GCCCATCCTGAAGACAGCAGCTTCTACATCTGCAGTGCTAGAGA----ACAGATACGCAGTATTTTGGCCCAGGCACCCGGCTGACAGTGCTCG	liver	ChILI_10
12765	0	TRBV24-1	TRBJ1-4	ATADSGGLSQGEKLF	GCCACCGCCGACAGTGGAGGGCTTTCGCAGGGAGAAAAACTGTTT	TRBD2	190	160	0	350	0.00013723	1965	1	2	1	NA	CCCCAACCAGACAGCTCTTTACTTCTGTGCCACCGCCGACAGTGGAGGGCTTTCGCAGGGAGAAAAACTGTTTTTTGGCAGTGGAACCCAGCTCTCTGTCTTGG	CCCCAACCAGACAGCTCTTTACTTCTGTGCCACC---------GGAGGG------------GAAAAACTGTTTTTTGGCAGTGGAACCCAGCTCTCTGTCTTGG	liver	ChILI_10
12766	0	TRBV6-1	TRBJ2-4	ASSIRGGSSPNIQY	GCCAGCAGTATCAGGGGAGGATCTTCGCCAAACATTCAGTAC	TRBD1	141	208	0	349	0.00013683	1971	1	1	1	NA	GCTCCCTCCCAGACATCTGTGTACTTCTGTGCCAGCAGTATCAGGGGAGGATCTTCGCCAAACATTCAGTACTTCGGCGCCGGGACCCGGCTCTCAGTGCTGG	GCTCCCTCCCAGACATCTGTGTACTTCTGTGCCAGCAGT--CAGGGG------------AAACATTCAGTACTTCGGCGCCGGGACCCGGCTCTCAGTGCTGG	liver	ChILI_10
12767	0	TRBV7-9	TRBJ2-3	ASSLEGNSDTQY	GCCAGCAGTCTAGAGGGTAATTCAGATACGCAGTAT	TRBD2	212	137	0	349	0.00013683	1971	1	2	1	NA	CCAGCGCACAGAGCAGGGGGACTCGGCCATGTATCTCTGTGCCAGCAGTCTAGAGGGTAATTCAGATACGCAGTATTTTGGCCCAGGCACCCGGCTGACAGTGCTCG	CCAGCGCACAGAGCAGGGGGACTCGGCCATGTATCTCTGTGCCAGCAG----GAGGG-----CAGATACGCAGTATTTTGGCCCAGGCACCCGGCTGACAGTGCTCG	liver	ChILI_10
12768	0	TRBV10-3	TRBJ1-6	AISATTGQSSYNSPLH	GCCATCAGTGCGACGACAGGGCAGAGCTCCTATAATTCACCCCTTCAC	TRBD1	151	198	0	349	0.00013683	1971	1	1	2	NA	ACCAGCTCCCAGACATCTGTGTACTTCTGTGCCATCAGTGCGACGACAGGGCAGAGCTCCTATAATTCACCCCTTCACTTTGGGAACGGGACCAGGCTCACTGTGACAG	ACCAGCTCCCAGACATCTGTGTACTTCTGTGCCATCAGTG----GACAGGG-----CTCCTATAATTCACCCCTCCACTTTGGGAACGGGACCAGGCTCACTGTGACAG	liver	ChILI_10
12769	0	TRBV7-2	TRBJ1-3	ASSRGGGNTIY	GCCAGCAGCCGGGGGGGAGGAAACACCATATAT	TRBD2	214	135	0	349	0.00013683	1971	1	1	1	NA	CCAGCGCACACAGCAGGAGGACTCGGCCGTGTATCTCTGTGCCAGCAGCCGGGGGGGAGGAAACACCATATATTTTGGAGAGGGAAGTTGGCTCACTGTTGTAG	CCAGCGCACACAGCAGGAGGACTCGGCCGTGTATCTCTGTGCCAGCAGCCGGGGGGG-GGAAACACCATATATTTTGGAGAGGGAAGTTGGCTCACTGTTGTAG	liver	ChILI_10
12770	0	TRBV2	TRBJ1-3	ANPSGNTIY	GCCAATCCCTCTGGAAACACCATATAT		138	211	0	349	0.00013683	1971	1	NA	1	NA	CCACAAAGCTGGAGGACTCAGCCATGTACTTCTGTGCCAATCCCTCTGGAAACACCATATATTTTGGAGAGGGAAGTTGGCTCACTGTTGTAG	CCACAAAGCTGGAGGACTCAGCCATGTACTTCTGTGCCA----CTCTGGAAACACCATATATTTTGGAGAGGGAAGTTGGCTCACTGTTGTAG	liver	ChILI_10
12771	0	TRBV20-1	TRBJ2-2	SVRPGRALTNTGELF	AGTGTTAGACCCGGCCGGGCCCTTACGAACACCGGGGAGCTGTTT		213	136	0	349	0.00013683	1971	1	NA	1	NA	GCCCATCCTGAAGACAGCAGCTTCTACATCTGCAGTGTTAGACCCGGCCGGGCCCTTACGAACACCGGGGAGCTGTTTTTTGGAGAAGGCTCTAGGCTGACCGTACTGG	GCCCATCCTGAAGACAGCAGCTTCTACATCTGCAGTG---------------------CGAACACCGGGGAGCTGTTTTTTGGAGAAGGCTCTAGGCTGACCGTACTGG	liver	ChILI_10
12772	0	TRBV20-1	TRBJ1-3	SARDVRGLSGNTIY	AGTGCTAGAGACGTCAGGGGGTTATCTGGAAACACCATATAT	TRBD1	144	205	0	349	0.00013683	1971	1	1	1	NA	GCCCATCCTGAAGACAGCAGCTTCTACATCTGCAGTGCTAGAGACGTCAGGGGGTTATCTGGAAACACCATATATTTTGGAGAGGGAAGTTGGCTCACTGTTGTAG	GCCCATCCTGAAGACAGCAGCTTCTACATCTGCAGTGCTAGAGA---CAGGGGG---TCTGGAAACACCATATATTTTGGAGAGGGAAGTTGGCTCACTGTTGTAG	liver	ChILI_10
12773	0	TRBV20-1	TRBJ1-6	SARGTWNNSPLH	AGTGCTAGAGGGACATGGAATAATTCACCCCTCCAC	TRBD1	135	214	0	349	0.00013683	1971	1	1	1	NA	GCCCATCCTGAAGACAGCAGCTTCTACATCTGCAGTGCTAGAGGGACATGGAATAATTCACCCCTCCACTTTGGGAATGGGACCAGGCTCACTGTGACAG	GCCCATCCTGAAGACAGCAGCTTCTACATCTGCAGTGCTAGAGGGACA----ATAATTCACCCCTCCACTTTGGGAATGGGACCAGGCTCACTGTGACAG	liver	ChILI_10
12774	0	TRBV7-8	TRBJ1-2	ASSRWTGVKDGYT	GCCAGCAGCAGGTGGACAGGGGTGAAGGATGGCTATACC	TRBD1	280	69	0	349	0.00013683	1971	1	1	1	NA	CCAGCGCACACAGCAGGAGGACTCCGCCGTGTATCTCTGTGCCAGCAGCAGGTGGACAGGGGTGAAGGATGGCTATACCTTCGGTTCGGGGACCAGGTTAACCGTTGTAG	CCAGCGCACACAGCAGGAGGACTCCGCCGTGTATCTCTGTGCCAGCAGC----GGACAGGGG------ATGGCTACACCTTCGGTTCGGGGACCAGGTTAACCGTTGTAG	liver	ChILI_10
12775	0	TRBV25-1	TRBJ2-3	ASSEPSRGTDTQY	GCCAGCAGTGAACCCAGCCGGGGCACAGATACGCAGTAT	TRBD1	174	175	0	349	0.00013683	1971	1	1	1	NA	GCCAGGCCCTCACATACCTCTCAGTACCTCTGTGCCAGCAGTGAACCCAGCCGGGGCACAGATACGCAGTATTTTGGCCCAGGCACCCGGCTGACAGTGCTCG	GCCAGGCCCTCACATACCTCTCAGTACCTCTGTGCCAGCAGTGAA-------GGGGCACAGATACGCAGTATTTTGGCCCAGGCACCCGGCTGACAGTGCTCG	liver	ChILI_10
12776	0	TRBV6-1	TRBJ1-5	ASSEFKTSHQPQH	GCCAGCAGTGAATTCAAAACCTCCCATCAGCCCCAGCAT		84	265	0	349	0.00013683	1971	1	NA	1	NA	GCTCCCTCCCAGACATCTGTGTACTTCTGTGCCAGCAGTGAATTCAAAACCTCCCATCAGCCCCAGCATTTTGGTGATGGGACTCGACTCTCCATCCTAG	GCTCCCTCCCAGACATCTGTGTACTTCTGTGCCAGCAGTGAA-------------ATCAGCCCCAGCATTTTGGTGATGGGACTCGACTCTCCATCCTAG	liver	ChILI_10
12777	0	TRBV29-1	TRBJ1-1	SGRAF	AGCGGACGGGCTTTC		151	197	0	348	0.00013644	1982	1	NA	1	NA	GAGCCCTGAAGACAGCAGCATATATCTCTGCAGCGGACGGGCTTTCTTTGGACAAGGCACCAGACTCACAGTTGTAG	GAGCCCTGAAGACAGCAGCATATATCTCTGCAGCG-----GCTTTCTTTGGACAAGGCACCAGACTCACAGTTGTAG	liver	ChILI_10
12778	0	TRBV6-1	TRBJ2-4	ASSPTGLAKNIQY	GCCAGCAGCCCGACAGGGCTAGCCAAAAACATTCAGTAC	TRBD1	160	188	0	348	0.00013644	1982	1	1	1	NA	GCTCCCTCCCAGACATCTGTGTACTTCTGTGCCAGCAGCCCGACAGGGCTAGCCAAAAACATTCAGTACTTCGGCGCCGGGACCCGGCTCTCAGTGCTGG	GCTCCCTCCCAGACATCTGTGTACTTCTGTGCCAGCAG---GACAGGG--AGCCAAAAACATTCAGTACTTCGGCGCCGGGACCCGGCTCTCAGTGCTGG	liver	ChILI_10
12779	0	TRBV6-5	TRBJ1-3	ASSYSEFLGNTIY	GCCAGCAGTTACTCGGAGTTTCTTGGAAACACCATATAT		138	210	0	348	0.00013644	1982	1	NA	1	NA	GCTCCCTCCCAGACATCTGTGTACTTCTGTGCCAGCAGTTACTCGGAGTTTCTTGGAAACACCATATATTTTGGAGAGGGAAGTTGGCTCACTGTTGTAG	GCTCCCTCCCAGACATCTGTGTACTTCTGTGCCAGCAGTTACTC---------TGGAAACACCATATATTTTGGAGAGGGAAGTTGGCTCACTGTTGTAG	liver	ChILI_10
12780	0	TRBV6-6	TRBJ2-1	ASSQDKGYNEQF	GCCAGCAGTCAAGACAAGGGATACAATGAGCAGTTC		140	208	0	348	0.00013644	1982	4	NA	1	NA	GCTCCCTCCCAGACATCTGTGTACTTCTGTGCCAGCAGTCAAGACAAGGGATACAATGAGCAGTTCTTCGGGCCAGGGACACGGCTCACCGTGCTAG	GCTCCCTCCCAGACATCTGTGTACTTCTGTGCCAGCAGTC-----------TACAATGAGCAGTTCTTCGGGCCAGGGACACGGCTCACCGTGCTAG	liver	ChILI_10
12781	0	TRBV6-2	TRBJ1-5	ASSYSAGAGGQPQH	GCCAGCAGTTACTCGGCAGGTGCCGGGGGTCAGCCCCAGCAT	TRBD2	139	209	0.045	348	0.00013644	1982	1	1	1	NA	GCTCCCTCCCAAACCCCTGTGTACTTCTGTGCCAGCAGTTACTCGGCAGGTGCCGGGGGTCAGCCCCAGCATTTTGGTGATGGGACTCGACTCTCCATCCTA	GCTCCCTCCCAAACATCTGTGTACTTCTGTGCCAGCAGTTACTC---------CGGGGGTCAGCCCCAGCATTTTGGTGATGGGACTCGACTCTCCATCCTA	liver	ChILI_10
12782	0	TRBV5-1	TRBJ1-2	AAAGNVYT	GCAGCAGCGGGGAACGTCTACACC	TRBD2	170	178	0	348	0.00013644	1982	1	1	1	NA	GGAGCTGGGGGACTCGGCCCTTTATCTTTGCGCAGCAGCGGGGAACGTCTACACCTTCGGTTCGGGGACCAGGTTAACCGTTGTA	GGAGCTGGGGGACTCGGCCCTTTATCTTTGCGC---AGCGGGG-----CTACACCTTCGGTTCGGGGACCAGGTTAACCGTTGTA	liver	ChILI_10
12783	0	TRBV19	TRBJ2-2	ASSPNRELF	GCCAGTAGTCCTAACCGGGAGTTGTTT		165	183	0	348	0.00013644	1982	1	NA	1	NA	CGGCCCAAAAGAACCCGACAGCTTTCTATCTCTGTGCCAGTAGTCCTAACCGGGAGTTGTTTTTTGGAGAAGGCTCTAGGCTGACCGTACTGG	CGGCCCAAAAGAACCCGACAGCTTTCTATCTCTGTGCCAGTAGT-------GGGAGCTGTTTTTTGGAGAAGGCTCTAGGCTGACCGTACTGG	liver	ChILI_10
12784	0	TRBV27	TRBJ1-6	ASRLGYNSPLH	GCCAGCAGGCTTGGGTATAATTCACCCCTCCAC		172	176	0	348	0.00013644	1982	1	NA	1	NA	CGCCCAGCCCCAACCAGACCTCTCTGTACTTCTGTGCCAGCAGGCTTGGGTATAATTCACCCCTCCACTTTGGGAATGGGACCAGGCTCACTGTGACAG	CGCCCAGCCCCAACCAGACCTCTCTGTACTTCTGTGCCAGCAG-------TATAATTCACCCCTCCACTTTGGGAATGGGACCAGGCTCACTGTGACAG	liver	ChILI_10
12785	0	TRBV2	TRBJ2-3	ASLAGGKTDTQY	GCCAGCCTAGCGGGAGGAAAAACAGATACGCAGTAT	TRBD2	182	166	0	348	0.00013644	1982	1	2	1	NA	GGACTCAGCCATGTACTTCTGTGCCAGCCTAGCGGGAGGAAAAACAGATACGCAGTATTTTGGCCCAGGCACCCGGCTGACAGTGCTCG	GGACTCAGCCATGTACTTCTGTGCCAGCCTAGCGGGAGG----ACAGATACGCAGTATTTTGGCCCAGGCACCCGGCTGACAGTGCTCG	liver	ChILI_10
12786	0	TRBV25-1	TRBJ1-2	ASSESGTVYGYT	GCCAGCAGTGAATCGGGGACAGTCTATGGCTACACC	TRBD1	143	204	0	347	0.00013605	1991	1	1	1	NA	GCCAGGCCCTCACATACCTCTCAGTACCTCTGTGCCAGCAGTGAATCGGGGACAGTCTATGGCTACACCTTCGGTTCGGGGACCAGGTTAACCGTTGTAG	GCCAGGCCCTCACATACCTCTCAGTACCTCTGTGCCAGCAGTGAAT--GGGACAG-CTATGGCTACACCTTCGGTTCGGGGACCAGGTTAACCGTTGTAG	liver	ChILI_10
12787	0	TRBV27	TRBJ2-1	ASSSGTSGNNEQF	GCCAGCTCCTCCGGGACTAGCGGGAATAATGAGCAGTTC	TRBD2	178	169	0	347	0.00013605	1991	1	2	1	NA	CGCCCAGCCCCAACCAGACCTCTCTGTACTTCTGTGCCAGCTCCTCCGGGACTAGCGGGAATAATGAGCAGTTCTTCGGGCCAGGGACACGGCTCACCGTGCTAG	CGCCCAGCCCCAACCAGACCTCTCTGTACTTCTGTGCCAGC------GGGACTAGCGGGA--AATGAGCAGTTCTTCGGGCCAGGGACACGGCTCACCGTGCTAG	liver	ChILI_10
12788	0	TRBV12-3	TRBJ1-4	ARGRVSTNEKLF	GCCAGGGGCAGGGTATCCACTAATGAAAAACTGTTT	TRBD1	178	169	0.027	347	0.00013605	1991	1	1	1	NA	CAGAACCCAGGGACTCAGTTGTGTACTTCTGTGCCAGGGGCAGGGTATCCACTAATGAAAAACTGTTTTTTGGCAGTGGAACCCAGCTCTCTGTCTTGG	CAGAACCCAGGGACTCAGCTGTGTACTTCTGTGCCAGGGG----------ACTAATGAAAAACTGTTTTTTGGCAGTGGAACCCAGCTCTCTGTCTTGG	liver	ChILI_10
12789	0	TRBV6-2	TRBJ2-5	ASSSDREGQETQY	GCCAGCAGTTCGGACAGGGAGGGCCAAGAGACCCAGTAC	TRBD1	138	208	0	346	0.00013566	1994	1	1	1	NA	GCTCCCTCCCAAACATCTGTGTACTTCTGTGCCAGCAGTTCGGACAGGGAGGGCCAAGAGACCCAGTACTTCGGGCCAGGCACGCGGCTCCTGGTGCTCG	GCTCCCTCCCAAACATCTGTGTACTTCTGTGCCAGCAGTT-GGACAGGG----CCAAGAGACCCAGTACTTCGGGCCAGGCACGCGGCTCCTGGTGCTCG	liver	ChILI_10
12790	0	TRBV5-5	TRBJ1-2	ASSLGDRPGYT	GCCAGCAGCTTGGGCGACAGGCCTGGCTACACC	TRBD1	153	193	0	346	0.00013566	1994	1	1	1	NA	GCTGGGGGACTCGGCCCTGTATCTCTGTGCCAGCAGCTTGGGCGACAGGCCTGGCTACACCTTCGGTTCGGGGACCAGGTTAACCGTTGTAG	GCTGGGGGACTCGGCCCTGTATCTCTGTGCCAGCAGCTTGG--GACAGG--TGGCTACACCTTCGGTTCGGGGACCAGGTTAACCGTTGTAG	liver	ChILI_10
12791	0	TRBV24-1	TRBJ1-1	ATSGGQGADTEAF	GCCACCAGTGGTGGACAGGGGGCGGACACTGAAGCTTTC	TRBD1	175	171	0	346	0.00013566	1994	1	1	1	NA	CCCCAACCAGACAGCTCTTTACTTCTGTGCCACCAGTGGTGGACAGGGGGCGGACACTGAAGCTTTCTTTGGACAAGGCACCAGACTCACAGTTGTAG	CCCCAACCAGACAGCTCTTTACTTCTGTGCCACCAGTG--GGACAGGGGGC--ACACTGAAGCTTTCTTTGGACAAGGCACCAGACTCACAGTTGTAG	liver	ChILI_10
12792	0	TRBV10-3	TRBJ1-5	AISESGRLNQPQH	GCCATCAGTGAGTCAGGCAGGCTCAATCAGCCCCAGCAT		91	255	0	346	0.00013566	1994	1	NA	1	NA	ACCAGCTCCCAGACATCTGTGTACTTCTGTGCCATCAGTGAGTCAGGCAGGCTCAATCAGCCCCAGCATTTTGGTGATGGGACTCGACTCTCCATCCTAG	ACCAGCTCCCAGACATCTGTGTACTTCTGTGCCATCAGTGAGTC---------CAATCAGCCCCAGCATTTTGGTGATGGGACTCGACTCTCCATCCTAG	liver	ChILI_10
12793	0	TRBV7-2	TRBJ1-5	ASSLNSGAGQSAQH	GCCAGCAGCCTCAATTCAGGGGCGGGACAATCAGCCCAGCAT	TRBD1	342	4	0	346	0.00013566	1994	1	1	1	NA	CCAGCGCACACAGCAGGAGGACTCGGCCGTGTATCTCTGTGCCAGCAGCCTCAATTCAGGGGCGGGACAATCAGCCCAGCATTTTGGTGATGGGACTCGACTCTCCATCCTAG	CCAGCGCACACAGCAGGAGGACTCGGCCGTGTATCTCTGTGCCAGCAGC-------CAGGGG------------CCCAGCATTTTGGTGATGGGACTCGACTCTCCATCCTAG	liver	ChILI_10
12794	0	TRBV19	TRBJ2-3	ASSIGTDTQY	GCCAGTAGTATAGGCACAGATACGCAGTAT		226	119	0	345	0.00013527	1999	1	NA	1	NA	CGGCCCAAAAGAACCCGACAGCTTTCTATCTCTGTGCCAGTAGTATAGGCACAGATACGCAGTATTTTGGCCCAGGCACCCGGCTGACAGTGCTCG	CGGCCCAAAAGAACCCGACAGCTTTCTATCTCTGTGCCAGTAGTATAGGCACAGATACGCAGTATTTTGGCCCAGGCACCCGGCTGACAGTGCTCG	liver	ChILI_10
12795	0	TRBV24-1	TRBJ2-3	ATSDSYRERGTDTQY	GCCACCAGTGATTCCTACAGGGAAAGAGGCACAGATACGCAGTAT	TRBD1	185	160	0	345	0.00013527	1999	1	1	1	NA	CCCCAACCAGACAGCTCTTTACTTCTGTGCCACCAGTGATTCCTACAGGGAAAGAGGCACAGATACGCAGTATTTTGGCCCAGGCACCCGGCTGACAGTGCTCG	CCCCAACCAGACAGCTCTTTACTTCTGTGCCACCAGTGATT---ACAGGG------GCACAGATACGCAGTATTTTGGCCCAGGCACCCGGCTGACAGTGCTCG	liver	ChILI_10
12796	0	TRBV27	TRBJ2-1	ASSFGQANEQF	GCCAGCAGTTTTGGGCAGGCCAATGAGCAGTTC		205	140	0	345	0.00013527	1999	1	NA	1	NA	CGCCCAGCCCCAACCAGACCTCTCTGTACTTCTGTGCCAGCAGTTTTGGGCAGGCCAATGAGCAGTTCTTCGGGCCAGGGACACGGCTCACCGTGCTAG	CGCCCAGCCCCAACCAGACCTCTCTGTACTTCTGTGCCAGCAGTTT---------CAATGAGCAGTTCTTCGGGCCAGGGACACGGCTCACCGTGCTAG	liver	ChILI_10
12797	0	TRBV20-1	TRBJ1-1	SALGGPKGGNTEAF	AGTGCCCTTGGGGGACCTAAGGGAGGGAATACTGAAGCTTTC	TRBD2	177	167	0	344	0.00013487	2002	1	2	1	NA	GCCCATCCTGAAGACAGCAGCTTCTACATCTGCAGTGCCCTTGGGGGACCTAAGGGAGGGAATACTGAAGCTTTCTTTGGACAAGGCACCAGACTCACAGTTGTAG	GCCCATCCTGAAGACAGCAGCTTCTACATCTGCAGTGC---------------GGGAGGG---ACTGAAGCTTTCTTTGGACAAGGCACCAGACTCACAGTTGTAG	liver	ChILI_10
12798	0	TRBV12-3	TRBJ1-1	ASSPGTGLTF	GCCAGTAGTCCCGGGACAGGGCTGACTTTC	TRBD1	173	171	0	344	0.00013487	2002	1	1	1	NA	CAGAACCCAGGGACTCAGCTGTGTACTTCTGTGCCAGTAGTCCCGGGACAGGGCTGACTTTCTTTGGACAAGGCACCAGACTCACAGTTGTAG	CAGAACCCAGGGACTCAGCTGTGTACTTCTGTGCCAG-------GGGACAGGG----CTTTCTTTGGACAAGGCACCAGACTCACAGTTGTAG	liver	ChILI_10
12799	0	TRBV30	TRBJ1-1	AWTGETEAF	GCCTGGACTGGGGAGACTGAAGCTTTC	TRBD2	172	172	0	344	0.00013487	2002	2	2	1	NA	CCTCAGTGACTCTGGCTTCTATCTCTGTGCCTGGACTGGGGAGACTGAAGCTTTCTTTGGACAAGGCACCAGACTCACAGTTGTAG	CCTCAGTGACTCTGGCTTCTATCTCTGTGCCTGGA---GGGAGACTGAAGCTTTCTTTGGACAAGGCACCAGACTCACAGTTGTAG	liver	ChILI_10
12800	0	TRBV27	TRBJ2-1	ASSSGTFNEQF	GCCAGCAGTTCCGGGACTTTCAATGAGCAGTTC	TRBD2	172	172	0	344	0.00013487	2002	1	1	1	NA	CGCCCAGCCCCAACCAGACCTCTCTGTACTTCTGTGCCAGCAGTTCCGGGACTTTCAATGAGCAGTTCTTCGGGCCAGGGACACGGCTCACCGTGCTAG	CGCCCAGCCCCAACCAGACCTCTCTGTACTTCTGTGCCAGCAGTT--GGGACT--CAATGAGCAGTTCTTCGGGCCAGGGACACGGCTCACCGTGCTAG	liver	ChILI_10
12801	0	TRBV20-1	TRBJ2-2	SASITGELF	AGTGCTTCCATCACCGGGGAGCTGTTT		148	196	0	344	0.00013487	2002	1	NA	1	NA	GCCCATCCTGAAGACAGCAGCTTCTACATCTGCAGTGCTTCCATCACCGGGGAGCTGTTTTTTGGAGAAGGCTCTAGGCTGACCGTACTGG	GCCCATCCTGAAGACAGCAGCTTCTACATCTGCAGTGCT-----CACCGGGGAGCTGTTTTTTGGAGAAGGCTCTAGGCTGACCGTACTGG	liver	ChILI_10
12802	0	TRBV7-2	TRBJ1-4	ASSTFPGSTNEKLF	GCCAGCAGCACGTTTCCAGGTTCAACTAATGAAAAACTGTTT		182	161	0	343	0.00013448	2007	1	NA	1	NA	CCAGCGCACACAGCAGGAGGACTCGGCCGTGTATCTCTGTGCCAGCAGCACGTTTCCAGGTTCAACTAATGAAAAACTGTTTTTTGGCAGTGGAACCCAGCTCTCTGTCTTGG	CCAGCGCACACAGCAGGAGGACTCGGCCGTGTATCTCTGTGCCAGCAGC-------------CAACTAATGAAAAACTGTTTTTTGGCAGTGGAACCCAGCTCTCTGTCTTGG	liver	ChILI_10
12803	0	TRBV19	TRBJ1-1	ASSATGTRTEAF	GCCAGTAGCGCCACAGGAACGCGTACTGAAGCTTTC	TRBD1	190	153	0	343	0.00013448	2007	1	1	1	NA	CGGCCCAAAAGAACCCGACAGCTTTCTATCTCTGTGCCAGTAGCGCCACAGGAACGCGTACTGAAGCTTTCTTTGGACAAGGCACCAGACTCACAGTTGTAG	CGGCCCAAAAGAACCCGACAGCTTTCTATCTCTGTGCCAGTAG----ACAGG-------ACTGAAGCTTTCTTTGGACAAGGCACCAGACTCACAGTTGTAG	liver	ChILI_10
12804	0	TRBV30	TRBJ2-5	AWTGQLRETQY	GCCTGGACCGGACAGTTGAGGGAGACCCAGTAC	TRBD1	183	160	0	343	0.00013448	2007	1	1	1	NA	CCTTCTCAGTGACTCTGGCTTCTATCTCTGTGCCTGGACCGGACAGTTGAGGGAGACCCAGTACTTCGGGCCAGGCACGCGGCTCCTGGTGCTCG	CCTTCTCAGTGACTCTGGCTTCTATCTCTGTGCCTGGA--GGACAG------GAGACCCAGTACTTCGGGCCAGGCACGCGGCTCCTGGTGCTCG	liver	ChILI_10
12805	0	TRBV25-1	TRBJ2-2	ASSHGGLNTGELF	GCCAGCAGTCATGGGGGGCTGAACACCGGGGAGCTGTTT	TRBD1	146	197	0	343	0.00013448	2007	1	1	1	NA	GCCAGGCCCTCACATACCTCTCAGTACCTCTGTGCCAGCAGTCATGGGGGGCTGAACACCGGGGAGCTGTTTTTTGGAGAAGGCTCTAGGCTGACCGTACTGG	GCCAGGCCCTCACATACCTCTCAGTACCTCTGTGCCAGCAGT----GGGGGC-GAACACCGGGGAGCTGTTTTTTGGAGAAGGCTCTAGGCTGACCGTACTGG	liver	ChILI_10
12806	0	TRBV6-2	TRBJ2-3	ASTPHRRGGTDTQY	GCCAGCACCCCCCATCGGCGGGGGGGGACAGATACGCAGTAT	TRBD2	124	219	0	343	0.00013448	2007	1	1	1	NA	GCTCCCTCCCAAACATCTGTGTACTTCTGTGCCAGCACCCCCCATCGGCGGGGGGGGACAGATACGCAGTATTTTGGCCCAGGCACCCGGCTGACAGTGCTCG	GCTCCCTCCCAAACATCTGTGTACTTCTGTGCCAGCA----------GCGGGGGGG-ACAGATACGCAGTATTTTGGCCCAGGCACCCGGCTGACAGTGCTCG	liver	ChILI_10
12807	0	TRBV27	TRBJ2-1	ANAPGHPYEQF	GCCAACGCTCCGGGACACCCTTATGAGCAGTTC	TRBD1	183	160	0	343	0.00013448	2007	1	1	1	NA	CGCCCAGCCCCAACCAGACCTCTCTGTACTTCTGTGCCAACGCTCCGGGACACCCTTATGAGCAGTTCTTCGGGCCAGGGACACGGCTCACCGTGCTAG	CGCCCAGCCCCAACCAGACCTCTCTGTACTTCTGTGCCA-------GGGACA-----ATGAGCAGTTCTTCGGGCCAGGGACACGGCTCACCGTGCTAG	liver	ChILI_10
12808	0	TRBV6-1	TRBJ2-3	AVRAPDTQY	GCCGTCAGGGCTCCAGATACGCAGTAT	TRBD1	144	198	0	342	0.00013409	2013	1	1	1	NA	GCTCCCTCCCAGACATCTGTGTACTTCTGTGCCGTCAGGGCTCCAGATACGCAGTATTTTGGCCCAGGCACCCGGCTGACAGTGCTCG	GCTCCCTCCCAGACATCTGTGTACTTCTGTGCC--CAGGG---CAGATACGCAGTATTTTGGCCCAGGCACCCGGCTGACAGTGCTCG	liver	ChILI_10
12809	0	TRBV11-3	TRBJ2-3	ASSLVGRDTDTQY	GCCAGCAGCTTAGTAGGGAGAGATACAGATACGCAGTAT	TRBD2	191	151	0	342	0.00013409	2013	1	2	1	NA	GCAGAGCTTGGGGACTCGGCCGTGTATCTCTGTGCCAGCAGCTTAGTAGGGAGAGATACAGATACGCAGTATTTTGGCCCAGGCACCCGGCTGACAGTGCTCG	GCAGAGCTTGGGGACTCGGCCGTGTATCTCTGTGCCAGCAGCTTAG--GGGAG----ACAGATACGCAGTATTTTGGCCCAGGCACCCGGCTGACAGTGCTCG	liver	ChILI_10
12810	0	TRBV6-2	TRBJ2-3	ASSSRDKGLRDTQY	GCCAGCAGTTCTCGGGACAAGGGGCTCCGAGATACGCAGTAT	TRBD1	164	178	0	342	0.00013409	2013	1	1	1	NA	GCTCCCTCCCAAACATCTGTGTACTTCTGTGCCAGCAGTTCTCGGGACAAGGGGCTCCGAGATACGCAGTATTTTGGCCCAGGCACCCGGCTGACAGTGCTC	GCTCCCTCCCAAACATCTGTGTACTTCTGTGCCAGCAGTT---GGGACAGGGGGC----AGATACGCAGTATTTTGGCCCAGGCACCCGGCTGACAGTGCTC	liver	ChILI_10
12811	0	TRBV19	TRBJ1-1	ASKVPWGNTEAF	GCCAGTAAAGTACCTTGGGGGAACACTGAAGCTTTC	TRBD1	193	149	0	342	0.00013409	2013	1	1	1	NA	CGGCCCAAAAGAACCCGACAGCTTTCTATCTCTGTGCCAGTAAAGTACCTTGGGGGAACACTGAAGCTTTCTTTGGACAAGGCACCAGACTCACAGTTGTAG	CGGCCCAAAAGAACCCGACAGCTTTCTATCTCTGTGCCAGTA---------GGGGGAACACTGAAGCTTTCTTTGGACAAGGCACCAGACTCACAGTTGTAG	liver	ChILI_10
12812	0	TRBV29-1	TRBJ2-2	SVEPHTGELF	AGCGTAGAGCCCCATACCGGGGAGCTGTTT		141	200	0	341	0.0001337	2017	1	NA	1	NA	GAGCCCTGAAGACAGCAGCATATATCTCTGCAGCGTAGAGCCCCATACCGGGGAGCTGTTTTTTGGAGAAGGCTCTAGGCTGACCGTACTGG	GAGCCCTGAAGACAGCAGCATATATCTCTGCAGCGT----------ACCGGGGAGCTGTTTTTTGGAGAAGGCTCTAGGCTGACCGTACTGG	liver	ChILI_10
12813	0	TRBV6-1	TRBJ2-4	ASSEIGQLAKNIQY	GCCAGCAGTGAAATTGGTCAGTTAGCCAAAAACATTCAGTAC		152	189	0	341	0.0001337	2017	1	NA	1	NA	GCTCCCTCCCAGACATCTGTGTACTTCTGTGCCAGCAGTGAAATTGGTCAGTTAGCCAAAAACATTCAGTACTTCGGCGCCGGGACCCGGCTCTCAGTGCTGG	GCTCCCTCCCAGACATCTGTGTACTTCTGTGCCAGCAGTGAA-----------AGCCAAAAACATTCAGTACTTCGGCGCCGGGACCCGGCTCTCAGTGCTGG	liver	ChILI_10
12814	0	TRBV7-9	TRBJ2-1	AREDSSYNEQF	GCCAGGGAGGATAGCTCCTACAATGAGCAGTTC	TRBD2	196	145	0	341	0.0001337	2017	1	2	1	NA	CCAGCGCACAGAGCAGGGGGACTCGGCCATGTATCTCTGTGCCAGGGAGGATAGCTCCTACAATGAGCAGTTCTTCGGGCCAGGGACACGGCTCACCGTGCTA	CCAGCGCACAGAGCAGGGGGACTCGGCCATGTATCTCTGTGCCAGGGAGG----CTCCTACAATGAGCAGTTCTTCGGGCCAGGGACACGGCTCACCGTGCTA	liver	ChILI_10
12815	0	TRBV14	TRBJ1-5	ASSPRSRPNPQH	GCCAGCAGCCCAAGGTCCCGGCCAAATCCCCAGCAT		138	203	0	341	0.0001337	2017	1	NA	1	NA	GCAGAACTGGAGGATTCTGGAGTTTATTTCTGTGCCAGCAGCCCAAGGTCCCGGCCAAATCCCCAGCATTTTGGTGATGGGACTCGACTCTCCATCCTAG	GCAGAACTGGAGGATTCTGGAGTTTATTTCTGTGCCAGCAGCC-----------------CCCCAGCATTTTGGTGATGGGACTCGACTCTCCATCCTAG	liver	ChILI_10
12816	0	TRBV14	TRBJ2-1	ASQVGDNEQF	GCCAGCCAAGTTGGGGACAATGAGCAGTTC	TRBD1	152	189	0	341	0.0001337	2017	1	1	1	NA	GCAGAACTGGAGGATTCTGGAGTTTATTTCTGTGCCAGCCAAGTTGGGGACAATGAGCAGTTCTTCGGGCCAGGGACACGGCTCACCGTGCTAG	GCAGAACTGGAGGATTCTGGAGTTTATTTCTGTGCCAGC-------GGGACAATGAGCAGTTCTTCGGGCCAGGGACACGGCTCACCGTGCTAG	liver	ChILI_10
12817	0	TRBV18	TRBJ1-1	ASSGAAGWNTEAF	GCCAGCTCCGGGGCCGCAGGCTGGAACACTGAAGCTTTC	TRBD1	196	145	0	341	0.0001337	2017	1	1	1	NA	CCAGCAGGTAGTGCGAGGAGATTCGGCAGCTTATTTCTGTGCCAGCTCCGGGGCCGCAGGCTGGAACACTGAAGCTTTCTTTGGACAAGGCACCAGACTCACAGTTGTAG	CCAGCAGGTAGTGCGAGGAGATTCGGCAGCTTATTTCTGTGCCAGCTC-GGGGC---------GAACACTGAAGCTTTCTTTGGACAAGGCACCAGACTCACAGTTGTAG	liver	ChILI_10
12818	0	TRBV20-1	TRBJ2-3	SATRLADPSTDTQY	AGTGCTACCCGACTAGCGGATCCTAGCACAGATACGCAGTAT	TRBD2	191	150	0	341	0.0001337	2017	1	1	1	NA	GCCCATCCTGAAGACAGCAGCTTCTACATCTGCAGTGCTACCCGACTAGCGGATCCTAGCACAGATACGCAGTATTTTGGCCCAGGCACCCGGCTGACAGTGCTCG	GCCCATCCTGAAGACAGCAGCTTCTACATCTGCAGTGCTA---GACTAGCGG-----AGCACAGATACGCAGTATTTTGGCCCAGGCACCCGGCTGACAGTGCTCG	liver	ChILI_10
12819	0	TRBV20-1	TRBJ2-5	SAVTGTHKTQY	AGTGCTGTCACAGGGACTCATAAGACCCAGTAC	TRBD1	169	172	0	341	0.0001337	2017	1	1	1	NA	GCCCATCCTGAAGACAGCAGCTTCTACATCTGCAGTGCTGTCACAGGGACTCATAAGACCCAGTACTTCGGGCCAGGCACGCGGCTCCTGGTGCTCG	GCCCATCCTGAAGACAGCAGCTTCTACATCTGCAGTGCT---ACAGGG-------AGACCCAGTACTTCGGGCCAGGCACGCGGCTCCTGGTGCTCG	liver	ChILI_10
12820	0	TRBV20-1	TRBJ2-2	SAGTGSTGELF	AGTGCAGGGACAGGGAGTACCGGGGAGCTGTTT	TRBD1	163	178	0	341	0.0001337	2017	1	1	1	NA	GCCCATCCTGAAGACAGCAGCTTCTACATCTGCAGTGCAGGGACAGGGAGTACCGGGGAGCTGTTTTTTGGAGAAGGCTCTAGGCTGACCGTACTGG	GCCCATCCTGAAGACAGCAGCTTCTACATCTGCAGTGC-GGGACAGGG---ACCGGGGAGCTGTTTTTTGGAGAAGGCTCTAGGCTGACCGTACTGG	liver	ChILI_10
12821	0	TRBV2	TRBJ2-1	ASSVDFSSYNEQF	GCCAGTAGCGTGGACTTTAGCTCCTACAATGAGCAGTTC	TRBD2	174	167	0	341	0.0001337	2017	1	1	1	NA	CCACAAAGCTGGAGGACTCAGCCATGTACTTCTGTGCCAGTAGCGTGGACTTTAGCTCCTACAATGAGCAGTTCTTCGGGCCAGGGACACGGCTCACCGTGCTAG	CCACAAAGCTGGAGGACTCAGCCATGTACTTCTGTGCCAGTAGCG----------CTCCTACAATGAGCAGTTCTTCGGGCCAGGGACACGGCTCACCGTGCTAG	liver	ChILI_10
12822	0	TRBV10-2	TRBJ1-1	ASSESIIGGTNTEAF	GCCAGCAGTGAGTCGATTATAGGGGGGACGAACACTGAAGCTTTC	TRBD1	165	175	0	340	0.00013331	2027	1	1	1	NA	ACCCGCTCCCAGACATCTGTGTATTTCTGCGCCAGCAGTGAGTCGATTATAGGGGGGACGAACACTGAAGCTTTCTTTGGACAAGGCACCAGACTCACAGTTGTAG	ACCCGCTCCCAGACATCTGTGTATTTCTGCGCCAGCAGTGAGTC------AGGGGG---GAACACTGAAGCTTTCTTTGGACAAGGCACCAGACTCACAGTTGTAG	liver	ChILI_10
12823	20	TRBV6-1	TRBJ2-3	ASSQQGSTDTQY	GCCAGCAGCCAACAGGGGAGCACAGATACGCAGTAT	TRBD1	188	152	0	340	0.00013331	2027	1	1	1	NA	GCTCCCTCCCAGACATCTGTGTACTTCTGTGCCAGCAGCCAACAGGGGAGCACAGATACGCAGTATTTTGGCCCAGGCACCCGGCTGACAGTGCTCG	GCTCCCTCCCAGACATCTGTGTACTTCTGTGCCAGCAG---ACAGGGGAGCACAGATACGCAGTATTTTGGCCCAGGCACCCGGCTGACAGTGCTCG	liver	ChILI_10
12824	0	TRBV7-2	TRBJ2-1	ASSLEAGGYNEQF	GCCAGCAGCTTAGAGGCAGGTGGGTACAATGAGCAGTTC		194	146	0	340	0.00013331	2027	1	NA	1	NA	CCAGCGCACACAGCAGGAGGACTCGGCCGTGTATCTCTGTGCCAGCAGCTTAGAGGCAGGTGGGTACAATGAGCAGTTCTTCGGGCCAGGGACACGGCTCACCGTGCTAG	CCAGCGCACACAGCAGGAGGACTCGGCCGTGTATCTCTGTGCCAGCAGCTTAG-----------TACAATGAGCAGTTCTTCGGGCCAGGGACACGGCTCACCGTGCTAG	liver	ChILI_10
12825	0	TRBV5-1	TRBJ1-1	ASQGHGSGTEAF	GCCAGCCAAGGACACGGGTCGGGCACTGAAGCTTTC	TRBD1	175	165	0	340	0.00013331	2027	1	1	1	NA	GGAGCTGGGGGACTCGGCCCTTTATCTTTGCGCCAGCCAAGGACACGGGTCGGGCACTGAAGCTTTCTTTGGACAAGGCACCAGACTCACAGTTGTAG	GGAGCTGGGGGACTCGGCCCTTTATCTTTGCGCCAGC---GGACA---------CACTGAAGCTTTCTTTGGACAAGGCACCAGACTCACAGTTGTAG	liver	ChILI_10
12826	0	TRBV11-2	TRBJ2-1	ASSPSGSYNEQF	GCCAGCAGCCCATCAGGGTCCTACAATGAGCAGTTC	TRBD1	183	157	0	340	0.00013331	2027	1	1	1	NA	GCAAAGCTTGAGGACTCGGCCGTGTATCTCTGTGCCAGCAGCCCATCAGGGTCCTACAATGAGCAGTTCTTCGGGCCAGGGACACGGCTCACCGTGCTA	GCAAAGCTTGAGGACTCGGCCGTGTATCTCTGTGCCAGCAGC----CAGGGTCCTACAATGAGCAGTTCTTCGGGCCAGGGACACGGCTCACCGTGCTA	liver	ChILI_10
12827	0	TRBV27	TRBJ1-5	ASSLSIVGGVDQPQH	GCCAGCAGTTTATCTATAGTAGGCGGGGTAGATCAGCCCCAGCAT	TRBD2	57	283	0	340	0.00013331	2027	1	1	1	NA	CGCCCAGCCCCAACCAGACCTCTCTGTACTTCTGTGCCAGCAGTTTATCTATAGTAGGCGGGGTAGATCAGCCCCAGCATTTTGGTGATGGGACTCGACTCTCCATCCTAG	CGCCCAGCCCCAACCAGACCTCTCTGTACTTCTGTGCCAGCAGTTTATC--------GCGGGG---ATCAGCCCCAGCATTTTGGTGATGGGACTCGACTCTCCATCCTAG	liver	ChILI_10
12828	0	TRBV6-1	TRBJ2-3	ASSEWYTQY	GCCAGCAGTGAATGGTATACGCAGTAT		154	185	0	339	0.00013291	2033	1	NA	1	NA	CTCCCAGACATCTGTGTACTTCTGTGCCAGCAGTGAATGGTATACGCAGTATTTTGGCCCAGGCACCCGGCTGACAGTGCTCG	CTCCCAGACATCTGTGTACTTCTGTGCCAGCAGTGAA----ATACGCAGTATTTTGGCCCAGGCACCCGGCTGACAGTGCTCG	liver	ChILI_10
12829	0	TRBV6-2	TRBJ2-7	ASSYLIGKNHEQY	GCCAGCAGTTACTTAATTGGGAAAAACCACGAGCAGTAC		141	198	0	339	0.00013291	2033	1	NA	1	NA	GCTCCCTCCCAAACATCTGTGTACTTCTGTGCCAGCAGTTACTTAATTGGGAAAAACCACGAGCAGTACTTCGGGCCGGGCACCAGGCTCACGGTCACAG	GCTCCCTCCCAAACATCTGTGTACTTCTGTGCCAGCAGTTACT---------------ACGAGCAGTACTTCGGGCCGGGCACCAGGCTCACGGTCACAG	liver	ChILI_10
12830	0	TRBV7-6	TRBJ2-7	ASLAIGGYEQY	GCCAGCTTAGCCATAGGGGGCTACGAGCAGTAC	TRBD1	182	157	0.022	339	0.00013291	2033	1	1	1	NA	CCAGCGCACACAGCAGCGGGACTCGGCCATGTATCGCTGTGCCAGCTTAGCCATAGGGGGCTACGAGCAGTACTTCGGGCCGGGCACCAGGCTCACGGTCACAG	CCAGCGCACAGAGCAGCGGGACTCGGCCATGTATCGCTGTGCCAGC--------AGGGGGCTACGAGCAGTACTTCGGGCCGGGCACCAGGCTCACGGTCACAG	liver	ChILI_10
12831	0	TRBV5-1	TRBJ2-1	ASGTSGKNEQF	GCCTCTGGGACTAGCGGGAAAAATGAGCAGTTC	TRBD2	167	172	0	339	0.00013291	2033	1	2	1	NA	GGAGCTGGGGGACTCGGCCCTTTATCTTTGCGCCTCTGGGACTAGCGGGAAAAATGAGCAGTTCTTCGGGCCAGGGACACGGCTCACCGTGCTAG	GGAGCTGGGGGACTCGGCCCTTTATCTTTGCGCC---GGGACTAGCGGGA--AATGAGCAGTTCTTCGGGCCAGGGACACGGCTCACCGTGCTAG	liver	ChILI_10
12832	0	TRBV20-1	TRBJ2-7	SASGTDSYEQY	AGTGCTAGTGGGACAGACTCCTACGAGCAGTAC	TRBD1	177	162	0	339	0.00013291	2033	4	1	1	NA	GCCCATCCTGAAGACAGCAGCTTCTACATCTGCAGTGCTAGTGGGACAGACTCCTACGAGCAGTACTTCGGGCCGGGCACCAGGCTCACGGTCACAG	GCCCATCCTGAAGACAGCAGCTTCTACATCTGCAGTGCTAGTGGGACAG-CTCCTACGAGCAGTACTTCGGGCCGGGCACCAGGCTCACGGTCACAG	liver	ChILI_10
12833	0	TRBV7-8	TRBJ2-3	ASSLGQGSTDTQY	GCCAGCAGCCTGGGACAGGGGAGCACAGATACGCAGTAT	TRBD1	197	142	0	339	0.00013291	2033	3	1	1	NA	CCAGCGCACACAGCAGGAGGACTCCGCCGTGTATCTCTGTGCCAGCAGCCTGGGACAGGGGAGCACAGATACGCAGTATTTTGGCCCAGGCACCCGGCTGACAGTGCTCG	CCAGCGCACACAGCAGGAGGACTCCGCCGTGTATCTCTGTGCCAGCAGCC-GGGACAGGGGAGCACAGATACGCAGTATTTTGGCCCAGGCACCCGGCTGACAGTGCTCG	liver	ChILI_10
12834	0	TRBV7-9	TRBJ2-4	ASSLDGRTTKNIQY	GCCAGCAGCCTAGACGGAAGGACTACCAAAAACATTCAGTAC	TRBD2	200	138	0	338	0.00013252	2039	1	1	1	NA	CCAGCGCACAGAGCAGGGGGACTCGGCCATGTATCTCTGTGCCAGCAGCCTAGACGGAAGGACTACCAAAAACATTCAGTACTTCGGCGCCGGGACCCGGCTCTCAGTGCTGG	CCAGCGCACAGAGCAGGGGGACTCGGCCATGTATCTCTGTGCCAGCAGC----------GGACTACCAAAAACATTCAGTACTTCGGCGCCGGGACCCGGCTCTCAGTGCTGG	liver	ChILI_10
12835	0	TRBV7-9	TRBJ1-1	ASSHPGGGWTEAF	GCCAGCAGCCACCCGGGGGGCGGCTGGACTGAAGCTTTC	TRBD2	203	135	0.02	338	0.00013252	2039	1	1	1	NA	CCAGCGCACAGAGCAGAGGGACTCGGCCATGTATCTCTGTGCCAGCAGCCACCCGGGGGGCGGCTGGACTGAAGCTTTCTTTGGACAAGGCACCAGACTCACAGTTGTAG	CCAGCGCACAGAGCAGGGGGACTCGGCCATGTATCTCTGTGCCAGCAGC----CGGGGGG-------ACTGAAGCTTTCTTTGGACAAGGCACCAGACTCACAGTTGTAG	liver	ChILI_10
12836	0	TRBV10-3	TRBJ1-1	AITGTGEEAF	GCCATCACTGGGACAGGGGAAGAAGCTTTC	TRBD1	158	180	0	338	0.00013252	2039	1	1	1	NA	ACCAGCTCCCAGACATCTGTGTACTTCTGTGCCATCACTGGGACAGGGGAAGAAGCTTTCTTTGGACAAGGCACCAGACTCACAGTTGTAG	ACCAGCTCCCAGACATCTGTGTACTTCTGTGCCATCA--GGGACAGGGG--GAAGCTTTCTTTGGACAAGGCACCAGACTCACAGTTGTAG	liver	ChILI_10
12837	0	TRBV6-2	TRBJ2-4	ASSSLIPLAKNIQY	GCCAGCAGTTCCCTCATCCCACTAGCCAAAAACATTCAGTAC	TRBD2	168	170	0	338	0.00013252	2039	1	1	1	NA	GCTCCCTCCCAAACATCTGTGTACTTCTGTGCCAGCAGTTCCCTCATCCCACTAGCCAAAAACATTCAGTACTTCGGCGCCGGGACCCGGCTCTCAGTGCTGG	GCTCCCTCCCAAACATCTGTGTACTTCTGTGCCAGCAGTT----------ACTAGCCAAAAACATTCAGTACTTCGGCGCCGGGACCCGGCTCTCAGTGCTGG	liver	ChILI_10
12838	0	TRBV5-1	TRBJ2-3	ASSSGQPSTDTQY	GCCAGCAGCTCGGGACAGCCTAGCACAGATACGCAGTAT	TRBD1	183	155	0	338	0.00013252	2039	1	1	1	NA	GGAGCTGGGGGACTCGGCCCTTTATCTTTGCGCCAGCAGCTCGGGACAGCCTAGCACAGATACGCAGTATTTTGGCCCAGGCACCCGGCTGACAGTGCTCG	GGAGCTGGGGGACTCGGCCCTTTATCTTTGCGCCAGCAGCT-GGGACAG---AGCACAGATACGCAGTATTTTGGCCCAGGCACCCGGCTGACAGTGCTCG	liver	ChILI_10
12839	0	TRBV12-3	TRBJ2-3	ASKRTQLARDTQY	GCCAGCAAGAGGACCCAGCTCGCACGAGATACGCAGTAT		182	156	0	338	0.00013252	2039	1	NA	1	NA	CAGAACCCAGGGACTCAGCTGTGTACTTCTGTGCCAGCAAGAGGACCCAGCTCGCACGAGATACGCAGTATTTTGGCCCAGGCACCCGGCTGACAGTGCTCG	CAGAACCCAGGGACTCAGCTGTGTACTTCTGTGCCAGCA-------------------AGATACGCAGTATTTTGGCCCAGGCACCCGGCTGACAGTGCTCG	liver	ChILI_10
12840	0	TRBV11-2	TRBJ2-2	ASSLKNTGELF	GCCAGCAGCTTAAAAAACACCGGGGAGCTGTTT		153	185	0	338	0.00013252	2039	1	NA	1	NA	GCAAAGCTTGAGGACTCGGCCGTGTATCTCTGTGCCAGCAGCTTAAAAAACACCGGGGAGCTGTTTTTTGGAGAAGGCTCTAGGCTGACCGTACTGG	GCAAAGCTTGAGGACTCGGCCGTGTATCTCTGTGCCAGCAGCTTA---AACACCGGGGAGCTGTTTTTTGGAGAAGGCTCTAGGCTGACCGTACTGG	liver	ChILI_10
12841	0	TRBV27	TRBJ2-1	SQVSSGAYNEQF	AGCCAAGTTAGTAGCGGGGCCTACAATGAGCAGTTC	TRBD2	184	154	0	338	0.00013252	2039	1	1	1	NA	CGCCCAGCCCCAACCAGACCTCTCTGTACTGTGCCAGCCAAGTTAGTAGCGGGGCCTACAATGAGCAGTTCTTCGGGCCAGGGACACGGCTCACCGTGCTAG	CGCCCAGCCCCAACCAGACCTCTCTGTACT----------------TAGCGGGGCCTACAATGAGCAGTTCTTCGGGCCAGGGACACGGCTCACCGTGCTAG	liver	ChILI_10
12842	0	TRBV27	TRBJ1-1	ASTSRYGGGNTEAF	GCCAGCACCTCTCGATACGGGGGGGGGAACACTGAAGCTTTC	TRBD2	239	99	0	338	0.00013252	2039	1	1	1	NA	CGCCCAGCCCCAACCAGACCTCTCTGTACTTCTGTGCCAGCACCTCTCGATACGGGGGGGGGAACACTGAAGCTTTCTTTGGACAAGGCACCAGACTCACAGTTGTAG	CGCCCAGCCCCAACCAGACCTCTCTGTACTTCTGTGCCAGCA----------CGGGGGGG-GAACACTGAAGCTTTCTTTGGACAAGGCACCAGACTCACAGTTGTAG	liver	ChILI_10
12843	0	TRBV5-4	TRBJ1-4	ASTWGPEDEKLF	GCCAGCACCTGGGGGCCTGAGGATGAAAAACTTTTT	TRBD1	177	161	0	338	0.00013252	2039	1	1	1	NA	GGAGCTGGACGACTCGGCCCTGTATCTCTGTGCCAGCACCTGGGGGCCTGAGGATGAAAAACTTTTTTTTGGCAGTGGAACCCAGCTCTCTGTCTTG	GGAGCTGGACGACTCGGCCCTGTATCTCTGTGCCAGCA---GGGGGC------ATGAAAAACTGTTTTTTGGCAGTGGAACCCAGCTCTCTGTCTTG	liver	ChILI_10
12844	0	TRBV6-1	TRBJ2-3	ATRSYGGATDTQY	GCCACCCGGAGTTACGGGGGGGCAACAGATACGCAGTAT	TRBD2	188	149	0	337	0.00013213	2049	1	1	1	NA	CGGCTGCTCCCTCCCAGACATCTGTGTACTTCTGTGCCACCCGGAGTTACGGGGGGGCAACAGATACGCAGTATTTTGGCCCAGGCACCCGGCTGACAGTGCTCG	CGGCTGCTCCCTCCCAGACATCTGTGTACTTCTGTGCCA----------CGGGGGGG--ACAGATACGCAGTATTTTGGCCCAGGCACCCGGCTGACAGTGCTCG	liver	ChILI_10
12845	0	TRBV6-5	TRBJ2-5	ASSYGETQY	GCCAGCAGTTACGGGGAGACCCAGTAC	TRBD2	177	160	0	337	0.00013213	2049	1	1	1	NA	CGGCTGCTCCCTCCCAGACATCTGTGTACTTCTGTGCCAGCAGTTACGGGGAGACCCAGTACTTCGGGCCAGGCACGCGGCTCCTGGTGCTCG	CGGCTGCTCCCTCCCAGACATCTGTGTACTTCTGTGCCAGCAGTTACGGGGAGACCCAGTACTTCGGGCCAGGCACGCGGCTCCTGGTGCTCG	liver	ChILI_10
12846	0	TRBV7-2	TRBJ1-4	ASSYPGDRLNEKLF	GCCAGCAGCTACCCCGGGGACAGGTTGAATGAAAAACTGTTT	TRBD1	193	144	0	337	0.00013213	2049	1	1	1	NA	CCAGCGCACACAGCAGGAGGACTCGGCCGTGTATCTCTGTGCCAGCAGCTACCCCGGGGACAGGTTGAATGAAAAACTGTTTTTTGGCAGTGGAACCCAGCTCTCTGTCTTGG	CCAGCGCACACAGCAGGAGGACTCGGCCGTGTATCTCTGTGCCAGCAGCT------GGGACAGG---AATGAAAAACTGTTTTTTGGCAGTGGAACCCAGCTCTCTGTCTTGG	liver	ChILI_10
12847	0	TRBV20-1	TRBJ2-5	SARDQLQPQTQY	AGTGCTAGAGATCAGCTACAGCCTCAGACCCAGTAC		161	176	0	337	0.00013213	2049	1	NA	1	NA	GCCCATCCTGAAGACAGCAGCTTCTACATCTGCAGTGCTAGAGATCAGCTACAGCCTCAGACCCAGTACTTCGGGCCAGGCACGCGGCTCCTGGTGCTCG	GCCCATCCTGAAGACAGCAGCTTCTACATCTGCAGTGCTAGAGA--------------AGACCCAGTACTTCGGGCCAGGCACGCGGCTCCTGGTGCTCG	liver	ChILI_10
12848	0	TRBV30	TRBJ1-2	AFREVDYGYT	GCCTTCAGGGAGGTGGACTATGGCTACACC	TRBD2	185	152	0	337	0.00013213	2049	1	2	1	NA	CCTTCTCAGTGACTCTGGCTTCTATCTCTGTGCCTTCAGGGAGGTGGACTATGGCTACACCTTCGGTTCGGGGACCAGGTTAACCGTTGTAG	CCTTCTCAGTGACTCTGGCTTCTATCTCTGTGCCT---GGGAGG---ACTATGGCTACACCTTCGGTTCGGGGACCAGGTTAACCGTTGTAG	liver	ChILI_10
12849	0	TRBV7-8	TRBJ2-3	ASSLTGGPDTQY	GCCAGCAGCTTAACGGGGGGGCCAGATACGCAGTAT	TRBD2	221	116	0.019	337	0.00013213	2049	1	1	1	NA	CCAGCGCACAGAGCAGGAGGACTCCGCCGTGTATCTCTGTGCCAGCAGCTTAACGGGGGGGCCAGATACGCAGTATTTTGGCCCAGGCACCCGGCTGACAGTGCTCG	CCAGCGCACACAGCAGGAGGACTCCGCCGTGTATCTCTGTGCCAGCAGCTTA-CGGGGGGG-CAGATACGCAGTATTTTGGCCCAGGCACCCGGCTGACAGTGCTCG	liver	ChILI_10
12850	0	TRBV28	TRBJ2-5	ASSRDNWWEETQY	GCCAGCAGCCGGGACAACTGGTGGGAAGAGACCCAGTAC	TRBD1	187	150	0	337	0.00013213	2049	1	1	1	NA	CCGCCAGCACCAACCAGACATCTATGTACCTCTGTGCCAGCAGCCGGGACAACTGGTGGGAAGAGACCCAGTACTTCGGGCCAGGCACGCGGCTCCTGGTGCTCG	CCGCCAGCACCAACCAGACATCTATGTACCTCTGTGCCAGCAG--GGGACA---------AAGAGACCCAGTACTTCGGGCCAGGCACGCGGCTCCTGGTGCTCG	liver	ChILI_10
12851	0	TRBV25-1	TRBJ1-2	ASTSVGNYGYT	GCCAGCACTTCGGTTGGCAACTATGGCTACACC		151	186	0	337	0.00013213	2049	1	NA	1	NA	GCCAGGCCCTCACATACCTCTCAGTACCTCTGTGCCAGCACTTCGGTTGGCAACTATGGCTACACCTTCGGTTCGGGGACCAGGTTAACCGTTGTAG	GCCAGGCCCTCACATACCTCTCAGTACCTCTGTGCCAGCA-----------AACTATGGCTACACCTTCGGTTCGGGGACCAGGTTAACCGTTGTAG	liver	ChILI_10
12852	0	TRBV12-3	TRBJ1-1	ASSLPRAPEAF	GCCAGCAGTTTGCCCAGGGCCCCTGAAGCTTTC	TRBD1	177	160	0	337	0.00013213	2049	1	1	1	NA	CAGAACCCAGGGACTCAGCTGTGTACTTCTGTGCCAGCAGTTTGCCCAGGGCCCCTGAAGCTTTCTTTGGACAAGGCACCAGACTCACAGTTGTAG	CAGAACCCAGGGACTCAGCTGTGTACTTCTGTGCCAGCAGTTT---CAGGG---CTGAAGCTTTCTTTGGACAAGGCACCAGACTCACAGTTGTAG	liver	ChILI_10
12853	0	TRBV6-1	TRBJ2-7	ASSPSPGQVYYEQY	GCCAGCAGTCCATCACCGGGACAGGTGTACTACGAGCAGTAC	TRBD1	180	156	0	336	0.00013174	2058	1	1	1	NA	CGGCTGCTCCCTCCCAGACATCTGTGTACTTCTGTGCCAGCAGTCCATCACCGGGACAGGTGTACTACGAGCAGTACTTCGGGCCGGGCACCAGGCTCACGGTCACAG	CGGCTGCTCCCTCCCAGACATCTGTGTACTTCTGTGCCAGCAGT--------GGGACAGG----CTACGAGCAGTACTTCGGGCCGGGCACCAGGCTCACGGTCACAG	liver	ChILI_10
12854	0	TRBV6-2	TRBJ2-5	ASSSDDRAETQY	GCCAGCAGTTCCGACGACAGGGCAGAGACCCAGTAC	TRBD1	130	206	0	336	0.00013174	2058	1	1	1	NA	GCTCCCTCCCAAACATCTGTGTACTTCTGTGCCAGCAGTTCCGACGACAGGGCAGAGACCCAGTACTTCGGGCCAGGCACGCGGCTCCTGGTGCTCG	GCTCCCTCCCAAACATCTGTGTACTTCTGTGCCAGCAGTT-----GACAGGG-AGAGACCCAGTACTTCGGGCCAGGCACGCGGCTCCTGGTGCTCG	liver	ChILI_10
12855	0	TRBV5-5	TRBJ1-2	ASTEVNYGYT	GCCAGCACCGAGGTGAACTATGGCTACACC		156	180	0	336	0.00013174	2058	1	NA	1	NA	GCTGGGGGACTCGGCCCTGTATCTCTGTGCCAGCACCGAGGTGAACTATGGCTACACCTTCGGTTCGGGGACCAGGTTAACCGTTGTAG	GCTGGGGGACTCGGCCCTGTATCTCTGTGCCAGCA--------AACTATGGCTACACCTTCGGTTCGGGGACCAGGTTAACCGTTGTAG	liver	ChILI_10
12856	0	TRBV14	TRBJ1-2	ASSITGQGALT	GCCAGCAGCATCACGGGACAGGGGGCGCTAACC	TRBD1	172	164	0	336	0.00013174	2058	1	1	1	NA	GCAGAACTGGAGGATTCTGGAGTTTATTTCTGTGCCAGCAGCATCACGGGACAGGGGGCGCTAACCTTCGGTTCGGGGACCAGGTTAACCGTTGTA	GCAGAACTGGAGGATTCTGGAGTTTATTTCTGTGCCAGCAGC-----GGGACAGGGGGC----ACCTTCGGTTCGGGGACCAGGTTAACCGTTGTA	liver	ChILI_10
12857	0	TRBV5-4	TRBJ1-1	ASSFAQGVTEAF	GCCAGCAGCTTTGCACAGGGGGTTACTGAAGCTTTC	TRBD1	199	137	0.071	336	0.00013174	2058	1	1	1	NA	GGAGCTGGACGACTCGGCCCCTTTTCTCTGTGCCAGCAGCTTTGCACAGGGGGTTACTGAAGCTTTCTTTGGACAAGGCACCAGACTCACAGTTGTA	GGAGCTGGACGACTCGGCCCTGTATCTCTGTGCCAGCAGCTT---ACAGGGGG--ACTGAAGCTTTCTTTGGACAAGGCACCAGACTCACAGTTGTA	liver	ChILI_10
12858	0	TRBV27	TRBJ2-1	ASTHSPRLEQF	GCCAGCACCCATAGCCCTAGATTAGAGCAGTTC		192	144	0	336	0.00013174	2058	1	NA	1	NA	CGCCCAGCCCCAACCAGACCTCTCTGTACTTCTGTGCCAGCACCCATAGCCCTAGATTAGAGCAGTTCTTCGGGCCAGGGACACGGCTCACCGTGCTAG	CGCCCAGCCCCAACCAGACCTCTCTGTACTTCTGTGCCAGCA-----------------GAGCAGTTCTTCGGGCCAGGGACACGGCTCACCGTGCTAG	liver	ChILI_10
12859	0	TRBV19	TRBJ2-1	ASSITGVAYNEQF	GCCAGTAGTATAACGGGGGTGGCCTACAATGAGCAGTTC	TRBD2	216	120	0	336	0.00013174	2058	1	1	1	NA	CGGCCCAAAAGAACCCGACAGCTTTCTATCTCTGTGCCAGTAGTATAACGGGGGTGGCCTACAATGAGCAGTTCTTCGGGCCAGGGACACGGCTCACCGTGCTAG	CGGCCCAAAAGAACCCGACAGCTTTCTATCTCTGTGCCAGTAGTATA-CGGGGG---CCTACAATGAGCAGTTCTTCGGGCCAGGGACACGGCTCACCGTGCTAG	liver	ChILI_10
12860	0	TRBV10-3	TRBJ2-2	ATGWNTGELF	GCTACCGGGTGGAACACCGGGGAGCTGTTT		146	189	0	335	0.00013135	2065	1	NA	1	NA	ACCAGCTCCCAGACATCTGTGTACTTCTGTGCTACCGGGTGGAACACCGGGGAGCTGTTTTTTGGAGAAGGCTCTAGGCTGACCGTACTGG	ACCAGCTCCCAGACATCTGTGTACTTCTGTGC---------GAACACCGGGGAGCTGTTTTTTGGAGAAGGCTCTAGGCTGACCGTACTGG	liver	ChILI_10
12861	0	TRBV9	TRBJ2-7	ASSPWTGGEHQY	GCCAGCAGCCCATGGACAGGGGGCGAACATCAGTAC	TRBD1	160	175	0	335	0.00013135	2065	1	1	1	NA	CTCTGGAGCTGGGGGACTCAGCTTTGTATTTCTGTGCCAGCAGCCCATGGACAGGGGGCGAACATCAGTACTTCGGGCCGGGCACCAGGCTCACGGTCACAG	CTCTGGAGCTGGGGGACTCAGCTTTGTATTTCTGTGCCAGCAGC----GGACAGGGGGC------CAGTACTTCGGGCCGGGCACCAGGCTCACGGTCACAG	liver	ChILI_10
12862	0	TRBV6-2	TRBJ1-5	ASSPGASGQPQH	GCCAGCAGTCCAGGGGCCTCCGGGCAGCCCCAGCAT	TRBD1	22	313	0	335	0.00013135	2065	1	1	1	NA	GCTCCCTCCCAAACATCTGTGTACTTCTGTGCCAGCAGTCCAGGGGCCTCCGGGCAGCCCCAGCATTTTGGTGATGGGACTCGACTCTCCATCCTAG	GCTCCCTCCCAAACATCTGTGTACTTCTGTGCCAGCAGT-CAGGGG--------CAGCCCCAGCATTTTGGTGATGGGACTCGACTCTCCATCCTAG	liver	ChILI_10
12863	0	TRBV5-1	TRBJ1-1	ASRQAGNTEAF	GCCAGCAGGCAGGCCGGTAACACTGAAGCTTTC		174	161	0	335	0.00013135	2065	1	NA	1	NA	GGAGCTGGGGGACTCGGCCCTTTATCTTTGCGCCAGCAGGCAGGCCGGTAACACTGAAGCTTTCTTTGGACAAGGCACCAGACTCACAGTTGTAG	GGAGCTGGGGGACTCGGCCCTTTATCTTTGCGCCAGCAG----------AACACTGAAGCTTTCTTTGGACAAGGCACCAGACTCACAGTTGTAG	liver	ChILI_10
12864	0	TRBV20-1	TRBJ2-5	SARDFRELYQETQY	AGTGCTAGAGATTTCAGAGAGTTGTACCAAGAGACCCAGTAC		176	159	0	335	0.00013135	2065	1	NA	1	NA	GCCCATCCTGAAGACAGCAGCTTCTACATCTGCAGTGCTAGAGATTTCAGAGAGTTGTACCAAGAGACCCAGTACTTCGGGCCAGGCACGCGGCTCCTGGTGCTCG	GCCCATCCTGAAGACAGCAGCTTCTACATCTGCAGTGCTAGAGA--------------ACCAAGAGACCCAGTACTTCGGGCCAGGCACGCGGCTCCTGGTGCTCG	liver	ChILI_10
12865	0	TRBV20-1	TRBJ2-3	SPSPAGTDTQY	AGTCCCTCTCCGGCGGGCACAGATACGCAGTAT	TRBD2	167	168	0	335	0.00013135	2065	1	1	1	NA	GCCCATCCTGAAGACAGCAGCTTCTACATCTGCAGTCCCTCTCCGGCGGGCACAGATACGCAGTATTTTGGCCCAGGCACCCGGCTGACAGTGCTCG	GCCCATCCTGAAGACAGCAGCTTCTACATCTGCAGT---------GCGGGCACAGATACGCAGTATTTTGGCCCAGGCACCCGGCTGACAGTGCTCG	liver	ChILI_10
12866	0	TRBV12-3	TRBJ1-1	ASSLGVMNTEAF	GCCAGCAGTTTAGGGGTTATGAACACTGAAGCTTTC	TRBD1	197	138	0	335	0.00013135	2065	1	1	1	NA	CAGAACCCAGGGACTCAGCTGTGTACTTCTGTGCCAGCAGTTTAGGGGTTATGAACACTGAAGCTTTCTTTGGACAAGGCACCAGACTCACAGTTGTAG	CAGAACCCAGGGACTCAGCTGTGTACTTCTGTGCCAGCAGTTTAGGGG---TGAACACTGAAGCTTTCTTTGGACAAGGCACCAGACTCACAGTTGTAG	liver	ChILI_10
12867	0	TRBV6-2	TRBJ2-2	ASSSGGLDTGELF	GCCAGCAGCTCAGGGGGATTGGACACCGGGGAGCTGTTT	TRBD1	124	211	0	335	0.00013135	2065	1	1	1	NA	GCTCCCTCCCAAACATCTGTGTACTTCTGTGCCAGCAGCTCAGGGGGATTGGACACCGGGGAGCTGTTTTTTGGAGAAGGCTCTAGGCTGACCGTACTGG	GCTCCCTCCCAAACATCTGTGTACTTCTGTGCCAGCAG--CAGGGGG-----ACACCGGGGAGCTGTTTTTTGGAGAAGGCTCTAGGCTGACCGTACTGG	liver	ChILI_10
12868	0	TRBV7-8	TRBJ1-5	ASSSDRGNQPQH	GCCAGCAGCTCGGACAGAGGCAATCAGCCCCAGCAT	TRBD1	269	66	0	335	0.00013135	2065	1	1	1	NA	CCAGCGCACACAGCAGGAGGACTCCGCCGTGTATCTCTGTGCCAGCAGCTCGGACAGAGGCAATCAGCCCCAGCATTTTGGTGATGGGACTCGACTCTCCATCCTA	CCAGCGCACACAGCAGGAGGACTCCGCCGTGTATCTCTGTGCCAGCAGCT-GGACAG--GCAATCAGCCCCAGCATTTTGGTGATGGGACTCGACTCTCCATCCTA	liver	ChILI_10
12869	0	TRBV29-1	TRBJ2-3	SVAGTNTDTQY	AGCGTGGCCGGGACCAACACAGATACGCAGTAT	TRBD1	166	168	0	334	0.00013095	2074	1	1	1	NA	GAGCCCTGAAGACAGCAGCATATATCTCTGCAGCGTGGCCGGGACCAACACAGATACGCAGTATTTTGGCCCAGGCACCCGGCTGACAGTGCTCG	GAGCCCTGAAGACAGCAGCATATATCTCTGCAGCGT----GGGAC---CACAGATACGCAGTATTTTGGCCCAGGCACCCGGCTGACAGTGCTCG	liver	ChILI_10
12870	0	TRBV20-1	TRBJ1-1	SAGITNRVRGTEAF	AGTGCTGGGATAACGAACAGGGTTCGAGGGACTGAAGCTTTC	TRBD1	165	169	0	334	0.00013095	2074	1	1	1	NA	GCCCATCCTGAAGACAGCAGCTTCTACATCTGCAGTGCTGGGATAACGAACAGGGTTCGAGGGACTGAAGCTTTCTTTGGACAAGGCACCAGACTCACAGTTGTAG	GCCCATCCTGAAGACAGCAGCTTCTACATCTGCAGTGCT----------ACAGGG--------ACTGAAGCTTTCTTTGGACAAGGCACCAGACTCACAGTTGTAG	liver	ChILI_10
12871	0	TRBV20-1	TRBJ2-5	SARDFRELNQETQY	AGTGCTAGAGATTTTCGGGAGTTGAACCAAGAGACCCAGTAC	TRBD2	157	177	0	334	0.00013095	2074	1	2	1	NA	GCCCATCCTGAAGACAGCAGCTTCTACATCTGCAGTGCTAGAGATTTTCGGGAGTTGAACCAAGAGACCCAGTACTTCGGGCCAGGCACGCGGCTCCTGGTGCTCG	GCCCATCCTGAAGACAGCAGCTTCTACATCTGCAGTGCTAGAGA----CGGGAG----ACCAAGAGACCCAGTACTTCGGGCCAGGCACGCGGCTCCTGGTGCTCG	liver	ChILI_10
12872	0	TRBV12-3	TRBJ2-2	ASLETGELF	GCCAGTTTAGAAACCGGGGAGCTGTTT		141	193	0	334	0.00013095	2074	1	NA	1	NA	CAGAACCCAGGGACTCAGCTGTGTACTTCTGTGCCAGTTTAGAAACCGGGGAGCTGTTTTTTGGAGAAGGCTCTAGGCTGACCGTACTGG	CAGAACCCAGGGACTCAGCTGTGTACTTCTGTGCCAG-------ACCGGGGAGCTGTTTTTTGGAGAAGGCTCTAGGCTGACCGTACTGG	liver	ChILI_10
12873	0	TRBV7-8	TRBJ2-7	ASSLDSGTATYEQY	GCCAGCAGCTTGGACTCCGGGACAGCCACCTACGAGCAGTAC	TRBD1	182	152	0.02	334	0.00013095	2074	1	1	1	NA	CCAGCGCACACAGCAGGAGGACTCCCCCGTGTATCTCTGTGCCAGCAGCTTGGACTCCGGGACAGCCACCTACGAGCAGTACTTCGGGCCGGGCACCAGGCTCACGGTCACA	CCAGCGCACACAGCAGGAGGACTCCGCCGTGTATCTCTGTGCCAGCAGCTT-------GGGACAG---CCTACGAGCAGTACTTCGGGCCGGGCACCAGGCTCACGGTCACA	liver	ChILI_10
12874	0	TRBV10-2	TRBJ2-3	ASEKTSGSTDTQY	GCCAGTGAGAAGACTAGCGGGAGCACAGATACGCAGTAT	TRBD2	194	139	0	333	0.00013056	2079	1	2	1	NA	ACCCGCTCCCAGACATCTGTGTATTTCTGCGCCAGTGAGAAGACTAGCGGGAGCACAGATACGCAGTATTTTGGCCCAGGCACCCGGCTGACAGTGCTCG	ACCCGCTCCCAGACATCTGTGTATTTCTGCGCCAG------GACTAGCGGGAGCACAGATACGCAGTATTTTGGCCCAGGCACCCGGCTGACAGTGCTCG	liver	ChILI_10
12875	0	TRBV6-6	TRBJ1-2	ASSLWDSPGYGYT	GCCAGCAGTCTTTGGGACAGCCCTGGCTATGGCTACACC	TRBD1	157	176	0	333	0.00013056	2079	4	1	1	NA	GCTCCCTCCCAGACATCTGTGTACTTCTGTGCCAGCAGTCTTTGGGACAGCCCTGGCTATGGCTACACCTTCGGTTCGGGGACCAGGTTAACCGTTGTAG	GCTCCCTCCCAGACATCTGTGTACTTCTGTGCCAGCAGTC---GGGACAG------CTATGGCTACACCTTCGGTTCGGGGACCAGGTTAACCGTTGTAG	liver	ChILI_10
12876	0	TRBV6-2	TRBJ2-2	ASSFVETPNTGELF	GCCAGTAGTTTCGTCGAGACTCCGAACACCGGGGAGCTGTTT		101	232	0	333	0.00013056	2079	1	NA	1	NA	GCTCCCTCCCAAACATCTGTGTACTTCTGTGCCAGTAGTTTCGTCGAGACTCCGAACACCGGGGAGCTGTTTTTTGGAGAAGGCTCTAGGCTGACCGTACTGG	GCTCCCTCCCAAACATCTGTGTACTTCTGTGCCAG-----------------CGAACACCGGGGAGCTGTTTTTTGGAGAAGGCTCTAGGCTGACCGTACTGG	liver	ChILI_10
12877	0	TRBV7-6	TRBJ2-3	ASSLTPTSTRASTDTQY	GCCAGCAGCCTGACCCCCACTAGCACCAGAGCTAGCACAGATACGCAGTAT	TRBD2	185	148	0	333	0.00013056	2079	1	1	1	NA	CCAGCGCACAGAGCAGCGGGACTCGGCCATGTATCGCTGTGCCAGCAGCCTGACCCCCACTAGCACCAGAGCTAGCACAGATACGCAGTATTTTGGCCCAGGCACCCGGCTGACAGTGCTCG	CCAGCGCACAGAGCAGCGGGACTCGGCCATGTATCGCTGTGCCAGCAGC---------ACTAGC---------AGCACAGATACGCAGTATTTTGGCCCAGGCACCCGGCTGACAGTGCTCG	liver	ChILI_10
12878	0	TRBV7-7	TRBJ2-3	ASSPLGLAGTDTQY	GCCAGCAGCCCGCTAGGGCTAGCGGGCACAGATACGCAGTAT	TRBD2	182	151	0	333	0.00013056	2079	1	1	1	NA	CAGCGCACAGAGCAGCGGGACTCAGCCATGTATCGCTGTGCCAGCAGCCCGCTAGGGCTAGCGGGCACAGATACGCAGTATTTTGGCCCAGGCACCCGGCTGACAGTGCTCG	CAGCGCACAGAGCAGCGGGACTCAGCCATGTATCGCTGTGCCAGCAGC---------CTAGCGGGCACAGATACGCAGTATTTTGGCCCAGGCACCCGGCTGACAGTGCTCG	liver	ChILI_10
12879	0	TRBV20-1	TRBJ1-1	SARDRESGIGTEAF	AGTGCTAGAGATCGTGAGTCGGGCATCGGGACTGAAGCTTTC	TRBD2	150	183	0	333	0.00013056	2079	1	1	1	NA	GCCCATCCTGAAGACAGCAGCTTCTACATCTGCAGTGCTAGAGATCGTGAGTCGGGCATCGGGACTGAAGCTTTCTTTGGACAAGGCACCAGACTCACAGTTGTAG	GCCCATCCTGAAGACAGCAGCTTCTACATCTGCAGTGCTAGAGA----------------GGGACTGAAGCTTTCTTTGGACAAGGCACCAGACTCACAGTTGTAG	liver	ChILI_10
12880	0	TRBV12-5	TRBJ2-1	ASALLAGGPDNFYNEQF	GCTAGTGCCTTATTAGCCGGAGGGCCTGATAATTTTTACAATGAGCAGTTC	TRBD2	146	187	0	333	0.00013056	2079	1	2	1	NA	CAGAACCCAGGGACTCAGCTGTGTATTTTTGTGCTAGTGCCTTATTAGCCGGAGGGCCTGATAATTTTTACAATGAGCAGTTCTTCGGGCCAGGGACACGGCTCACCGTGCTAG	CAGAACCCAGGGACTCAGCTGTGTATTTTTGTGCTAGTG-----------GGAGGG------------TACAATGAGCAGTTCTTCGGGCCAGGGACACGGCTCACCGTGCTAG	liver	ChILI_10
12881	0	TRBV29-1	TRBJ1-1	SVKQGDGAEAF	AGCGTGAAACAGGGCGACGGGGCTGAAGCTTTC	TRBD1	166	166	0	332	0.00013017	2086	1	1	1	NA	GAGCCCTGAAGACAGCAGCATATATCTCTGCAGCGTGAAACAGGGCGACGGGGCTGAAGCTTTCTTTGGACAAGGCACCAGACTCACAGTTGTAG	GAGCCCTGAAGACAGCAGCATATATCTCTGCAGCGT---ACAGGG--------CTGAAGCTTTCTTTGGACAAGGCACCAGACTCACAGTTGTAG	liver	ChILI_10
12882	0	TRBV7-9	TRBJ1-1	ASAYGQLNTEAF	GCCTCAGCCTACGGACAGCTGAACACTGAAGCTTTC	TRBD1	175	157	0	332	0.00013017	2086	1	1	1	NA	CCAGCGCACAGAGCAGGGGGACTCGGCCATGTATCTCTGTGCCTCAGCCTACGGACAGCTGAACACTGAAGCTTTCTTTGGACAAGGCACCAGACTCACAGTTGTAG	CCAGCGCACAGAGCAGGGGGACTCGGCCATGTATCTCTGTGCC---------GGACAG-TGAACACTGAAGCTTTCTTTGGACAAGGCACCAGACTCACAGTTGTAG	liver	ChILI_10
12883	0	TRBV10-3	TRBJ2-5	AISEQEGETQY	GCCATCAGTGAACAGGAAGGCGAGACCCAGTAC	TRBD1	169	163	0	332	0.00013017	2086	1	1	1	NA	ACCAGCTCCCAGACATCTGTGTACTTCTGTGCCATCAGTGAACAGGAAGGCGAGACCCAGTACTTCGGGCCAGGCACGCGGCTCCTGGTGCTCG	ACCAGCTCCCAGACATCTGTGTACTTCTGTGCCATCAGTGAACAGG-----GAGACCCAGTACTTCGGGCCAGGCACGCGGCTCCTGGTGCTCG	liver	ChILI_10
12884	0	TRBV7-2	TRBJ2-4	ASLYGRVRDIQY	GCCAGCTTATATGGCAGGGTACGAGACATTCAGTAC	TRBD1	189	143	0	332	0.00013017	2086	1	1	1	NA	CCAGCGCACACAGCAGGAGGACTCGGCCGTGTATCTCTGTGCCAGCTTATATGGCAGGGTACGAGACATTCAGTACTTCGGCGCCGGGACCCGGCTCTCAGTGCTGG	CCAGCGCACACAGCAGGAGGACTCGGCCGTGTATCTCTGTGCCAGC--------CAGGG------ACATTCAGTACTTCGGCGCCGGGACCCGGCTCTCAGTGCTGG	liver	ChILI_10
12885	0	TRBV5-1	TRBJ1-6	ASSLSGEYNSPLH	GCCAGCAGCCTGTCCGGGGAATATAATTCACCCCTCCAC	TRBD2	147	185	0	332	0.00013017	2086	1	1	1	NA	GGAGCTGGGGGACTCGGCCCTTTATCTTTGCGCCAGCAGCCTGTCCGGGGAATATAATTCACCCCTCCACTTTGGGAATGGGACCAGGCTCACTGTGACAG	GGAGCTGGGGGACTCGGCCCTTTATCTTTGCGCCAGCAGC-----CGGGG--TATAATTCACCCCTCCACTTTGGGAATGGGACCAGGCTCACTGTGACAG	liver	ChILI_10
12886	0	TRBV5-1	TRBJ1-2	ASSSRHLYGYT	GCCAGCAGCTCTCGACACCTCTATGGCTACACC		169	163	0	332	0.00013017	2086	1	NA	1	NA	GGAGCTGGGGGACTCGGCCCTTTATCTTTGCGCCAGCAGCTCTCGACACCTCTATGGCTACACCTTCGGTTCGGGGACCAGGTTAACCGTTGTAG	GGAGCTGGGGGACTCGGCCCTTTATCTTTGCGCCAGCAGCT----------CTATGGCTACACCTTCGGTTCGGGGACCAGGTTAACCGTTGTAG	liver	ChILI_10
12887	0	TRBV12-3	TRBJ1-4	ASREPGHNNEKLF	GCCAGCCGGGAGCCGGGACACAATAATGAAAAACTGTTT	TRBD1	136	196	0	332	0.00013017	2086	1	1	1	NA	CAGAACCCAGGGACTCAGCTGTGTACTTCTGTGCCAGCCGGGAGCCGGGACACAATAATGAAAAACTGTTTTTTGGCAGTGGAACCCAGCTCTCTGTCTTGG	CAGAACCCAGGGACTCAGCTGTGTACTTCTGTGCCAGC--------GGGACA---TAATGAAAAACTGTTTTTTGGCAGTGGAACCCAGCTCTCTGTCTTGG	liver	ChILI_10
12888	0	TRBV7-9	TRBJ2-3	ASSPQRDTQY	GCCAGCAGCCCCCAGCGGGATACGCAGTAT	TRBD2	211	121	0	332	0.00013017	2086	1	2	1	NA	CCAGCGCACAGAGCAGGGGGACTCGGCCATGTATCTCTGTGCCAGCAGCCCCCAGCGGGATACGCAGTATTTTGGCCCAGGCACCCGGCTGACAGTGCTCG	CCAGCGCACAGAGCAGGGGGACTCGGCCATGTATCTCTGTGCCAGCAGC----AGCGGGATACGCAGTATTTTGGCCCAGGCACCCGGCTGACAGTGCTCG	liver	ChILI_10
12889	0	TRBV27	TRBJ2-5	ASSLGGRAQETQY	GCCAGCAGTTTAGGCGGGAGGGCCCAAGAGACCCAGTAC	TRBD2	155	177	0	332	0.00013017	2086	1	2	1	NA	CCCCAACCAGACCTCTCTGTACTTCTGTGCCAGCAGTTTAGGCGGGAGGGCCCAAGAGACCCAGTACTTCGGGCCAGGCACGCGGCTCCTGGTGCTCG	CCCCAACCAGACCTCTCTGTACTTCTGTGCCAGCAGTTTA-GCGGGAGGG-CCAAGAGACCCAGTACTTCGGGCCAGGCACGCGGCTCCTGGTGCTCG	liver	ChILI_10
12890	0	TRBV6-2	TRBJ2-5	ASSYASFRGRIQETQY	GCCAGCAGTTACGCCTCGTTTAGAGGGAGGATCCAAGAGACCCAGTAC	TRBD2	147	184	0	331	0.00012978	2095	1	2	1	NA	GCTCCCTCCCAAACATCTGTGTACTTCTGTGCCAGCAGTTACGCCTCGTTTAGAGGGAGGATCCAAGAGACCCAGTACTTCGGGCCAGGCACGCGGCTCCTGGTGCTCG	GCTCCCTCCCAAACATCTGTGTACTTCTGTGCCAGCAGTTAC------------GGGAGG--CCAAGAGACCCAGTACTTCGGGCCAGGCACGCGGCTCCTGGTGCTCG	liver	ChILI_10
12891	0	TRBV6-2	TRBJ2-2	ASSPSVRRGSGELF	GCCAGCAGTCCTTCAGTCCGACGGGGCTCCGGGGAGCTGTTT	TRBD1	137	194	0	331	0.00012978	2095	1	1	1	NA	GCTCCCTCCCAAACATCTGTGTACTTCTGTGCCAGCAGTCCTTCAGTCCGACGGGGCTCCGGGGAGCTGTTTTTTGGAGAAGGCTCTAGGCTGACCGTACTGG	GCTCCCTCCCAAACATCTGTGTACTTCTGTGCCAGCAGT-------------GGGGC-CCGGGGAGCTGTTTTTTGGAGAAGGCTCTAGGCTGACCGTACTGG	liver	ChILI_10
12892	0	TRBV6-2	TRBJ2-3	ASSSDSVDTQY	GCCAGCAGTTCCGATTCGGTAGATACGCAGTAT		146	185	0	331	0.00012978	2095	1	NA	1	NA	GCTCCCTCCCAAACATCTGTGTACTTCTGTGCCAGCAGTTCCGATTCGGTAGATACGCAGTATTTTGGCCCAGGCACCCGGCTGACAGTGCTCG	GCTCCCTCCCAAACATCTGTGTACTTCTGTGCCAGCAGTT----------AGATACGCAGTATTTTGGCCCAGGCACCCGGCTGACAGTGCTCG	liver	ChILI_10
12893	0	TRBV5-6	TRBJ2-3	ASSLSGGGDTQY	GCCAGCAGCTTGAGCGGGGGGGGAGATACGCAGTAT	TRBD2	197	134	0	331	0.00012978	2095	1	1	1	NA	GCTGGGGGACTCGGCCCTCTATCTCTGTGCCAGCAGCTTGAGCGGGGGGGGAGATACGCAGTATTTTGGCCCAGGCACCCGGCTGACAGTGCTCG	GCTGGGGGACTCGGCCCTCTATCTCTGTGCCAGCAGCTTGAGCGGGGGGG-AGATACGCAGTATTTTGGCCCAGGCACCCGGCTGACAGTGCTCG	liver	ChILI_10
12894	0	TRBV20-1	TRBJ1-1	SARDRGMNTEAF	AGTGCTAGAGACAGGGGGATGAACACTGAAGCTTTC	TRBD1	174	157	0	331	0.00012978	2095	1	1	1	NA	GCCCATCCTGAAGACAGCAGCTTCTACATCTGCAGTGCTAGAGACAGGGGGATGAACACTGAAGCTTTCTTTGGACAAGGCACCAGACTCACAGTTGTAG	GCCCATCCTGAAGACAGCAGCTTCTACATCTGCAGTGCTAGAGACAGGGGG-TGAACACTGAAGCTTTCTTTGGACAAGGCACCAGACTCACAGTTGTAG	liver	ChILI_10
12895	0	TRBV27	TRBJ1-5	ASSPNRDGNGPQH	GCCAGCAGCCCAAACCGGGACGGCAACGGGCCCCAGCAT	TRBD1	150	181	0	331	0.00012978	2095	1	1	1	NA	CGCCCAGCCCCAACCAGACCTCTCTGTACTTCTGTGCCAGCAGCCCAAACCGGGACGGCAACGGGCCCCAGCATTTTGGTGATGGGACTCGACTCTCCATCCTAG	CGCCCAGCCCCAACCAGACCTCTCTGTACTTCTGTGCCAGCAG--------GGGAC--------GCCCCAGCATTTTGGTGATGGGACTCGACTCTCCATCCTAG	liver	ChILI_10
12896	0	TRBV29-1	TRBJ1-2	SVRTGGGGYT	AGCGTTCGGACAGGGGGGGGAGGCTACACC	TRBD1	183	148	0	331	0.00012978	2095	1	1	1	NA	GAGCCCTGAAGACAGCAGCATATATCTCTGCAGCGTTCGGACAGGGGGGGGAGGCTACACCTTCGGTTCGGGGACCAGGTTAACCGTTGTAG	GAGCCCTGAAGACAGCAGCATATATCTCTGCAGCGTT-GGACAGGGGG----GGCTACACCTTCGGTTCGGGGACCAGGTTAACCGTTGTAG	liver	ChILI_10
12897	0	TRBV5-1	TRBJ2-2	ASLVGQALVGELF	GCCAGCTTGGTGGGACAGGCGCTCGTCGGGGAGCTGTTT	TRBD1	140	190	0	330	0.00012939	2102	1	1	1	NA	GGAGCTGGGGGACTCGGCCCTTTATCTTTGCGCCAGCTTGGTGGGACAGGCGCTCGTCGGGGAGCTGTTTTTTGGAGAAGGCTCTAGGCTGACCGTACTGG	GGAGCTGGGGGACTCGGCCCTTTATCTTTGCGCCAGC-----GGGACAGG-------CGGGGAGCTGTTTTTTGGAGAAGGCTCTAGGCTGACCGTACTGG	liver	ChILI_10
12898	0	TRBV7-8	TRBJ2-2	ARGTGELF	GCCAGAGGCACCGGGGAGCTGTTT		215	115	0	330	0.00012939	2102	1	NA	1	NA	CCAGCGCACACAGCAGGAGGACTCCGCCGTGTATCTCTGTGCCAGAGGCACCGGGGAGCTGTTTTTTGGAGAAGGCTCTAGGCTGACCGTACTGG	CCAGCGCACACAGCAGGAGGACTCCGCCGTGTATCTCTGTGCCAG---CACCGGGGAGCTGTTTTTTGGAGAAGGCTCTAGGCTGACCGTACTGG	liver	ChILI_10
12899	0	TRBV27	TRBJ2-1	ASSLSLSSYNEQF	GCCAGCAGTTTATCCCTGAGCTCCTACAATGAGCAGTTC		177	153	0	330	0.00012939	2102	1	NA	1	NA	CGCCCAGCCCCAACCAGACCTCTCTGTACTTCTGTGCCAGCAGTTTATCCCTGAGCTCCTACAATGAGCAGTTCTTCGGGCCAGGGACACGGCTCACCGTGCTAG	CGCCCAGCCCCAACCAGACCTCTCTGTACTTCTGTGCCAGCAGTTTATC------CTCCTACAATGAGCAGTTCTTCGGGCCAGGGACACGGCTCACCGTGCTAG	liver	ChILI_10
12900	0	TRBV6-2	TRBJ2-2	ASSVSGIAGELF	GCCAGCAGTGTTTCCGGCATAGCCGGGGAGCTGTTT		125	204	0	329	0.00012899	2105	1	NA	1	NA	GCTCCCTCCCAAACATCTGTGTACTTCTGTGCCAGCAGTGTTTCCGGCATAGCCGGGGAGCTGTTTTTTGGAGAAGGCTCTAGGCTGACCGTACTGG	GCTCCCTCCCAAACATCTGTGTACTTCTGTGCCAGCAGT-------------CCGGGGAGCTGTTTTTTGGAGAAGGCTCTAGGCTGACCGTACTGG	liver	ChILI_10
12901	0	TRBV5-1	TRBJ1-1	ASSLKKDSVNTEAF	GCCAGCAGCTTGAAGAAGGACAGTGTGAACACTGAAGCTTTC	TRBD1	164	165	0	329	0.00012899	2105	1	1	1	NA	GGAGCTGGGGGACTCGGCCCTTTATCTTTGCGCCAGCAGCTTGAAGAAGGACAGTGTGAACACTGAAGCTTTCTTTGGACAAGGCACCAGACTCACAGTTGTAG	GGAGCTGGGGGACTCGGCCCTTTATCTTTGCGCCAGCAGCTTG-----GGACAG--TGAACACTGAAGCTTTCTTTGGACAAGGCACCAGACTCACAGTTGTAG	liver	ChILI_10
12902	0	TRBV5-1	TRBJ1-6	ASPLGATYNSPLH	GCCAGCCCCCTGGGGGCAACCTATAATTCACCCCTCCAC	TRBD1	190	139	0	329	0.00012899	2105	1	1	2	NA	GGAGCTGGGGGACTCGGCCCTTTATCTTTGCGCCAGCCCCCTGGGGGCAACCTATAATTCACCCCTCCACTTTGGGAACGGGACCAGGCTCACTGTGACAG	GGAGCTGGGGGACTCGGCCCTTTATCTTTGCGCCAGC-----GGGGGC--CCTATAATTCACCCCTCCACTTTGGGAACGGGACCAGGCTCACTGTGACAG	liver	ChILI_10
12903	0	TRBV7-8	TRBJ2-3	ASSFSADTQY	GCCAGCAGCTTTAGCGCTGATACGCAGTAT	TRBD2	233	96	0	329	0.00012899	2105	1	1	1	NA	CCAGCGCACACAGCAGGAGGACTCCGCCGTGTATCTCTGTGCCAGCAGCTTTAGCGCTGATACGCAGTATTTTGGCCCAGGCACCCGGCTGACAGTGCTC	CCAGCGCACACAGCAGGAGGACTCCGCCGTGTATCTCTGTGCCAGCAGCTTTAGCG--GATACGCAGTATTTTGGCCCAGGCACCCGGCTGACAGTGCTC	liver	ChILI_10
12904	0	TRBV25-1	TRBJ1-5	ASSELGANQPQH	GCCAGCAGTGAATTAGGAGCTAATCAGCCCCAGCAT		38	291	0	329	0.00012899	2105	1	NA	1	NA	GCCAGGCCCTCACATACCTCTCAGTACCTCTGTGCCAGCAGTGAATTAGGAGCTAATCAGCCCCAGCATTTTGGTGATGGGACTCGACTCTCCATCCTAG	GCCAGGCCCTCACATACCTCTCAGTACCTCTGTGCCAGCAGTGAAT--------AATCAGCCCCAGCATTTTGGTGATGGGACTCGACTCTCCATCCTAG	liver	ChILI_10
12905	0	TRBV27	TRBJ2-1	ASSLAYSYNEQF	GCCAGCAGCCTAGCTTACTCCTACAATGAGCAGTTC	TRBD2	184	145	0	329	0.00012899	2105	1	1	1	NA	CGCCCAGCCCCAACCAGACCTCTCTGTACTTCTGTGCCAGCAGCCTAGCTTACTCCTACAATGAGCAGTTCTTCGGGCCAGGGACACGGCTCACCGTGCTAG	CGCCCAGCCCCAACCAGACCTCTCTGTACTTCTGTGCCAGCAG-CTAGC---CTCCTACAATGAGCAGTTCTTCGGGCCAGGGACACGGCTCACCGTGCTAG	liver	ChILI_10
12906	0	TRBV7-9	TRBJ2-1	ASSPRLATSDSYNEQF	GCCAGCAGCCCTCGCCTTGCGACTAGCGACTCCTACAATGAGCAGTTC	TRBD2	169	159	0	328	0.0001286	2111	1	1	1	NA	CCAGCGCACAGAGCAGGGGGACTCGGCCATGTATCTCTGTGCCAGCAGCCCTCGCCTTGCGACTAGCGACTCCTACAATGAGCAGTTCTTCGGGCCAGGGACACGGCTCACCGTGCTAG	CCAGCGCACAGAGCAGGGGGACTCGGCCATGTATCTCTGTGCCAGCAGC-----------GACTAGCG-CTCCTACAATGAGCAGTTCTTCGGGCCAGGGACACGGCTCACCGTGCTAG	liver	ChILI_10
12907	0	TRBV11-3	TRBJ1-1	ASSSHGVWNTEAF	GCCAGCAGCTCCCATGGGGTTTGGAACACTGAAGCTTTC		155	173	0	328	0.0001286	2111	1	NA	1	NA	GCAGAGCTTGGGGACTCGGCCGTGTATCTCTGTGCCAGCAGCTCCCATGGGGTTTGGAACACTGAAGCTTTCTTTGGACAAGGCACCAGACTCACAGTTGTAG	GCAGAGCTTGGGGACTCGGCCGTGTATCTCTGTGCCAGCAGCT-------------GAACACTGAAGCTTTCTTTGGACAAGGCACCAGACTCACAGTTGTAG	liver	ChILI_10
12908	0	TRBV7-6	TRBJ2-1	ASSLGFRTGNNEQF	GCCAGCAGCTTAGGCTTTAGGACAGGTAACAATGAGCAGTTC	TRBD1	174	154	0	328	0.0001286	2111	1	1	1	NA	CCAGCGCACAGAGCAGCGGGACTCGGCCATGTATCGCTGTGCCAGCAGCTTAGGCTTTAGGACAGGTAACAATGAGCAGTTCTTCGGGCCAGGGACACGGCTCACCGTGCTAG	CCAGCGCACAGAGCAGCGGGACTCGGCCATGTATCGCTGTGCCAGCAGCTTAG------GGACAGG--ACAATGAGCAGTTCTTCGGGCCAGGGACACGGCTCACCGTGCTAG	liver	ChILI_10
12909	0	TRBV5-6	TRBJ1-5	ASSFGQGTYQPQH	GCCAGCAGCTTCGGACAAGGAACATATCAGCCCCAGCAT	TRBD1	114	214	0	328	0.0001286	2111	1	1	1	NA	GCTGGGGGACTCGGCCCTCTATCTCTGTGCCAGCAGCTTCGGACAAGGAACATATCAGCCCCAGCATTTTGGTGATGGGACTCGACTCTCCATCCTAG	GCTGGGGGACTCGGCCCTCTATCTCTGTGCCAGCAGCTT-GGACA--------ATCAGCCCCAGCATTTTGGTGATGGGACTCGACTCTCCATCCTAG	liver	ChILI_10
12910	0	TRBV20-1	TRBJ2-5	SADKAETQY	AGTGCGGACAAGGCAGAGACCCAGTAC	TRBD1	150	178	0	328	0.0001286	2111	1	1	1	NA	GCCCATCCTGAAGACAGCAGCTTCTACATCTGCAGTGCGGACAAGGCAGAGACCCAGTACTTCGGGCCAGGCACGCGGCTCCTGGTGCTCG	GCCCATCCTGAAGACAGCAGCTTCTACATCTGCAGTGCGGACA----AGAGACCCAGTACTTCGGGCCAGGCACGCGGCTCCTGGTGCTCG	liver	ChILI_10
12911	0	TRBV20-1	TRBJ1-1	AIGVAEAF	GCCATCGGGGTTGCTGAAGCTTTC	TRBD2	165	163	0	328	0.0001286	2111	1	1	1	NA	GCCCATCCTGAAGACAGCAGCTTCTACATCAGTGCCATCGGGGTTGCTGAAGCTTTCTTTGGACAAGGCACCAGACTCACAGTTGTAG	GCCCATCCTGAAGACAGCAGCTTCTACATC--------CGGGG---CTGAAGCTTTCTTTGGACAAGGCACCAGACTCACAGTTGTAG	liver	ChILI_10
12912	0	TRBV12-3	TRBJ2-3	ASSFMGGFTDTQY	GCCAGCAGTTTTATGGGAGGCTTTACAGATACGCAGTAT	TRBD2	198	130	0	328	0.0001286	2111	1	2	1	NA	CAGAACCCAGGGACTCAGCTGTGTACTTCTGTGCCAGCAGTTTTATGGGAGGCTTTACAGATACGCAGTATTTTGGCCCAGGCACCCGGCTGACAGTGCTCG	CAGAACCCAGGGACTCAGCTGTGTACTTCTGTGCCAGCAGTTT---GGGAGG----ACAGATACGCAGTATTTTGGCCCAGGCACCCGGCTGACAGTGCTCG	liver	ChILI_10
12913	0	TRBV27	TRBJ1-1	ASSLGGPGTEAF	GCCAGCAGTTTGGGGGGCCCGGGCACTGAAGCTTTC	TRBD1	103	225	0	328	0.0001286	2111	1	1	1	NA	CGCCCAGCCCCAACCAGACCTCTCTGTACTTCTGTGCCAGCAGTTTGGGGGGCCCGGGCACTGAAGCTTTCTTTGGACAAGGCACCAGACTCACAGTTGTAG	CGCCCAGCCCCAACCAGACCTCTCTGTACTTCTGTGCCAGCAGTTT-GGGGGC-----CACTGAAGCTTTCTTTGGACAAGGCACCAGACTCACAGTTGTAG	liver	ChILI_10
12914	0	TRBV27	TRBJ2-1	ASRAGNEQF	GCCAGCAGGGCCGGGAATGAGCAGTTC	TRBD2	156	172	0	328	0.0001286	2111	1	2	1	NA	CGCCCAGCCCCAACCAGACCTCTCTGTACTTCTGTGCCAGCAGGGCCGGGAATGAGCAGTTCTTCGGGCCAGGGACACGGCTCACCGTGCTAG	CGCCCAGCCCCAACCAGACCTCTCTGTACTTCTGTGCCAGCAG---CGGGAATGAGCAGTTCTTCGGGCCAGGGACACGGCTCACCGTGCTAG	liver	ChILI_10
12915	0	TRBV18	TRBJ2-5	ASSPLETRTQETQY	GCCAGCTCACCACTTGAGACTCGGACCCAAGAGACCCAGTAC		180	147	0	327	0.00012821	2120	1	NA	1	NA	GCGAGGAGATTCGGCAGCTTATTTCTGTGCCAGCTCACCACTTGAGACTCGGACCCAAGAGACCCAGTACTTCGGGCCAGGCACGCGGCTCCTGGTGCTCG	GCGAGGAGATTCGGCAGCTTATTTCTGTGCCAGCTCACCAC-------------CCAAGAGACCCAGTACTTCGGGCCAGGCACGCGGCTCCTGGTGCTCG	liver	ChILI_10
12916	0	TRBV24-1	TRBJ2-1	ATSDPIEVHEQF	GCCACCAGTGACCCGATCGAGGTGCATGAGCAGTTC		166	161	0	327	0.00012821	2120	1	NA	1	NA	CCCCAACCAGACAGCTCTTTACTTCTGTGCCACCAGTGACCCGATCGAGGTGCATGAGCAGTTCTTCGGGCCAGGGACACGGCTCACCGTGCTAG	CCCCAACCAGACAGCTCTTTACTTCTGTGCCACCAGTGA--------------ATGAGCAGTTCTTCGGGCCAGGGACACGGCTCACCGTGCTAG	liver	ChILI_10
12917	0	TRBV27	TRBJ1-4	ASSWTGLNEKLF	GCCAGCAGTTGGACAGGGCTTAATGAAAAACTGTTT	TRBD1	167	160	0	327	0.00012821	2120	1	1	1	NA	CGCCCAGCCCCAACCAGACCTCTCTGTACTTCTGTGCCAGCAGTTGGACAGGGCTTAATGAAAAACTGTTTTTTGGCAGTGGAACCCAGCTCTCTGTCTTGG	CGCCCAGCCCCAACCAGACCTCTCTGTACTTCTGTGCCAGCAGTTGGACAGGG--TAATGAAAAACTGTTTTTTGGCAGTGGAACCCAGCTCTCTGTCTTGG	liver	ChILI_10
12918	0	TRBV6-1	TRBJ2-5	ASSPGGAGETQY	GCCAGTTCCCCGGGGGGCGCCGGAGAGACCCAGTAC	TRBD2	179	147	0	326	0.00012782	2123	1	1	1	NA	CGGCTGCTCCCTCCCAGACATCTGTGTACTTCTGTGCCAGTTCCCCGGGGGGCGCCGGAGAGACCCAGTACTTCGGGCCAGGCACGCGGCTCCTGGTGCTCG	CGGCTGCTCCCTCCCAGACATCTGTGTACTTCTGTGCCAG-----CGGGGGG------AGAGACCCAGTACTTCGGGCCAGGCACGCGGCTCCTGGTGCTCG	liver	ChILI_10
12919	0	TRBV7-9	TRBJ2-7	ASSLTRVISYEQY	GCCAGCAGCTTAACGAGGGTTATCTCCTACGAGCAGTAC	TRBD2	178	148	0	326	0.00012782	2123	1	2	1	NA	CCAGCGCACAGAGCAGGGGGACTCGGCCATGTATCTCTGTGCCAGCAGCTTAACGAGGGTTATCTCCTACGAGCAGTACTTCGGGCCGGGCACCAGGCTCACGGTCACAG	CCAGCGCACAGAGCAGGGGGACTCGGCCATGTATCTCTGTGCCAGCAGCTTA--GAGGG----CTCCTACGAGCAGTACTTCGGGCCGGGCACCAGGCTCACGGTCACAG	liver	ChILI_10
12920	0	TRBV20-1	TRBJ2-3	SADSGLQPFTDTQY	AGTGCTGACTCGGGACTACAACCGTTCACAGATACGCAGTAT	TRBD2	166	160	0	326	0.00012782	2123	1	1	1	NA	GCCCATCCTGAAGACAGCAGCTTCTACATCTGCAGTGCTGACTCGGGACTACAACCGTTCACAGATACGCAGTATTTTGGCCCAGGCACCCGGCTGACAGTGCTCG	GCCCATCCTGAAGACAGCAGCTTCTACATCTGCAGTGCT-----GGGACTA--------CACAGATACGCAGTATTTTGGCCCAGGCACCCGGCTGACAGTGCTCG	liver	ChILI_10
12921	0	TRBV27	TRBJ2-7	ASSLSGANYEQY	GCCAGCAGTTTATCGGGGGCAAACTACGAGCAGTAC	TRBD1	190	136	0	326	0.00012782	2123	1	1	1	NA	CGCCCAGCCCCAACCAGACCTCTCTGTACTTCTGTGCCAGCAGTTTATCGGGGGCAAACTACGAGCAGTACTTCGGGCCGGGCACCAGGCTCACGGTCACAG	CGCCCAGCCCCAACCAGACCTCTCTGTACTTCTGTGCCAGCAGTTTATCGGGGGC---CTACGAGCAGTACTTCGGGCCGGGCACCAGGCTCACGGTCACAG	liver	ChILI_10
12922	0	TRBV27	TRBJ2-7	ASSLSITLEQY	GCCAGCAGTTTATCGATAACGTTGGAGCAGTAC		188	138	0	326	0.00012782	2123	1	NA	1	NA	CGCCCAGCCCCAACCAGACCTCTCTGTACTTCTGTGCCAGCAGTTTATCGATAACGTTGGAGCAGTACTTCGGGCCGGGCACCAGGCTCACGGTCACAG	CGCCCAGCCCCAACCAGACCTCTCTGTACTTCTGTGCCAGCAGTTTATC----------GAGCAGTACTTCGGGCCGGGCACCAGGCTCACGGTCACAG	liver	ChILI_10
12923	0	TRBV29-1	TRBJ2-1	SVRDSGRIYEQF	AGCGTTCGGGATAGCGGGAGGATCTATGAGCAGTTC	TRBD2	161	164	0.027	325	0.00012743	2128	1	2	1	NA	GAGCCCTGAAGACAGCAGCATTTATCTCTGCAGCGTTCGGGATAGCGGGAGGATCTATGAGCAGTTCTTCGGGCCAGGGACACGGCTCACCGTGCTA	GAGCCCTGAAGACAGCAGCATATATCTCTGCAGCGTT-----TAGCGGGAGG----ATGAGCAGTTCTTCGGGCCAGGGACACGGCTCACCGTGCTA	liver	ChILI_10
12924	0	TRBV7-2	TRBJ1-5	ASSLGRVIGQPQH	GCCAGCAGCTTGGGCAGGGTAATCGGACAGCCCCAGCAT	TRBD1	1	324	0	325	0.00012743	2128	1	1	1	NA	CCAGCGCACACAGCAGGAGGACTCGGCCGTGTATCTCTGTGCCAGCAGCTTGGGCAGGGTAATCGGACAGCCCCAGCATTTTGGTGATGGGACTCGACTCTCCATCCTAG	CCAGCGCACACAGCAGGAGGACTCGGCCGTGTATCTCTGTGCCAGCAGCTT-------------GGACAGCCCCAGCATTTTGGTGATGGGACTCGACTCTCCATCCTAG	liver	ChILI_10
12925	0	TRBV2	TRBJ1-4	ASSEALELF	GCCAGCAGTGAAGCCCTGGAACTGTTT	TRBD1	162	163	0	325	0.00012743	2128	1	1	1	NA	CCACAAAGCTGGAGGACTCAGCCATGTACTTCTGTGCCAGCAGTGAAGCCCTGGAACTGTTTTTTGGCAGTGGAACCCAGCTCTCTGTCTTGG	CCACAAAGCTGGAGGACTCAGCCATGTACTTCTGTGCCAGCAGTGAAGCCCTG-AACTGTTTTTTGGCAGTGGAACCCAGCTCTCTGTCTTGG	liver	ChILI_10
12926	0	TRBV20-1	TRBJ1-6	SASGGKNSPLH	AGTGCCTCCGGGGGGAAAAATTCACCCCTCCAC	TRBD2	144	181	0	325	0.00012743	2128	1	1	1	NA	GCCCATCCTGAAGACAGCAGCTTCTACATCTGCAGTGCCTCCGGGGGGAAAAATTCACCCCTCCACTTTGGGAATGGGACCAGGCTCACTGTGACAG	GCCCATCCTGAAGACAGCAGCTTCTACATCTGCAGTGC---CGGGGGG---AATTCACCCCTCCACTTTGGGAATGGGACCAGGCTCACTGTGACAG	liver	ChILI_10
12927	0	TRBV5-4	TRBJ2-5	ASSLRGREETQY	GCCAGCAGCTTGAGGGGAAGGGAAGAGACCCAGTAC	TRBD1	169	156	0	325	0.00012743	2128	1	1	1	NA	GGAGCTGGACGACTCGGCCCTGTATCTCTGTGCCAGCAGCTTGAGGGGAAGGGAAGAGACCCAGTACTTCGGGCCAGGCACGCGGCTCCTGGTGCTCG	GGAGCTGGACGACTCGGCCCTGTATCTCTGTGCCAGCAGCTTGAGGGG-----AAGAGACCCAGTACTTCGGGCCAGGCACGCGGCTCCTGGTGCTCG	liver	ChILI_10
12928	0	TRBV29-1	TRBJ1-6	SVGWGENSPLH	AGCGTTGGTTGGGGAGAGAATTCACCCCTCCAC	TRBD2	162	163	0	325	0.00012743	2128	1	2	2	NA	GAGCCCTGAAGACAGCAGCATATATCTCTGCAGCGTTGGTTGGGGAGAGAATTCACCCCTCCACTTTGGGAACGGGACCAGGCTCACTGTGACAG	GAGCCCTGAAGACAGCAGCATATATCTCTGCAGCGTTG----GGGAG--AATTCACCCCTCCACTTTGGGAACGGGACCAGGCTCACTGTGACAG	liver	ChILI_10
12929	0	TRBV10-3	TRBJ1-3	AIGTGSLGNTIY	GCCATCGGGACAGGGAGTCTTGGAAACACCATATAT	TRBD1	134	190	0	324	0.00012703	2134	1	1	1	NA	ACCAGCTCCCAGACATCTGTGTACTTCTGTGCCATCGGGACAGGGAGTCTTGGAAACACCATATATTTTGGAGAGGGAAGTTGGCTCACTGTTGTAG	ACCAGCTCCCAGACATCTGTGTACTTCTGTGCCATCGGGACAGGG-----TGGAAACACCATATATTTTGGAGAGGGAAGTTGGCTCACTGTTGTAG	liver	ChILI_10
12930	0	TRBV4-1	TRBJ1-2	ASSQERGAIDGYT	GCCAGCAGCCAAGAGCGGGGGGCGATAGATGGCTACACC	TRBD2	160	164	0	324	0.00012703	2134	1	1	1	NA	AGACTCAGCCCTGTATCTCTGCGCCAGCAGCCAAGAGCGGGGGGCGATAGATGGCTACACCTTCGGTTCGGGGACCAGGTTAACCGTTGTAG	AGACTCAGCCCTGTATCTCTGCGCCAGCAGCCAAGAGCGGGGGG------ATGGCTACACCTTCGGTTCGGGGACCAGGTTAACCGTTGTAG	liver	ChILI_10
12931	0	TRBV7-2	TRBJ2-1	ASSPHRDPRDDEQF	GCCAGCTCACCCCACAGGGACCCGCGCGACGATGAGCAGTTC	TRBD1	179	145	0	324	0.00012703	2134	1	1	1	NA	CCAGCGCACACAGCAGGAGGACTCGGCCGTGTATCTCTGTGCCAGCTCACCCCACAGGGACCCGCGCGACGATGAGCAGTTCTTCGGGCCAGGGACACGGCTCACCGTGCTAG	CCAGCGCACACAGCAGGAGGACTCGGCCGTGTATCTCTGTGCCAGC-------ACAGGG------------ATGAGCAGTTCTTCGGGCCAGGGACACGGCTCACCGTGCTAG	liver	ChILI_10
12932	0	TRBV5-5	TRBJ1-5	ASSWGTGNSNQPQH	GCCAGCAGCTGGGGAACAGGGAACAGCAATCAGCCCCAGCAT	TRBD1	103	221	0	324	0.00012703	2134	1	1	1	NA	GCTGGGGGACTCGGCCCTGTATCTCTGTGCCAGCAGCTGGGGAACAGGGAACAGCAATCAGCCCCAGCATTTTGGTGATGGGACTCGACTCTCCATCCTAG	GCTGGGGGACTCGGCCCTGTATCTCTGTGCCAGCAGCT-----ACAGGG---AGCAATCAGCCCCAGCATTTTGGTGATGGGACTCGACTCTCCATCCTAG	liver	ChILI_10
12933	0	TRBV5-1	TRBJ1-1	ASSSAMSKNTEAF	GCCAGCAGCTCGGCCATGAGCAAGAACACTGAAGCTTTC		183	141	0	324	0.00012703	2134	1	NA	1	NA	GGAGCTGGGGGACTCGGCCCTTTATCTTTGCGCCAGCAGCTCGGCCATGAGCAAGAACACTGAAGCTTTCTTTGGACAAGGCACCAGACTCACAGTTGTAG	GGAGCTGGGGGACTCGGCCCTTTATCTTTGCGCCAGCAGCT-------------GAACACTGAAGCTTTCTTTGGACAAGGCACCAGACTCACAGTTGTAG	liver	ChILI_10
12934	0	TRBV5-1	TRBJ1-1	ASSEGVLNTEAF	GCCAGCAGCGAAGGGGTGTTGAACACTGAAGCTTTC	TRBD1	198	126	0	324	0.00012703	2134	1	1	1	NA	GGGGGACTCGGCCCTTTATCTTTGCGCCAGCAGCGAAGGGGTGTTGAACACTGAAGCTTTCTTTGGACAAGGCACCAGACTCACAGTTGTAG	GGGGGACTCGGCCCTTTATCTTTGCGCCAGCAGC--AGGGG---TGAACACTGAAGCTTTCTTTGGACAAGGCACCAGACTCACAGTTGTAG	liver	ChILI_10
12935	0	TRBV19	TRBJ2-1	ASSMKGINEQF	GCCAGTAGTATGAAGGGAATCAATGAGCAGTTC		203	121	0	324	0.00012703	2134	1	NA	1	NA	CGGCCCAAAAGAACCCGACAGCTTTCTATCTCTGTGCCAGTAGTATGAAGGGAATCAATGAGCAGTTCTTCGGGCCAGGGACACGGCTCACCGTGCTAG	CGGCCCAAAAGAACCCGACAGCTTTCTATCTCTGTGCCAGTAGTAT---------CAATGAGCAGTTCTTCGGGCCAGGGACACGGCTCACCGTGCTAG	liver	ChILI_10
12936	0	TRBV7-8	TRBJ1-1	ASSTDLHWEAF	GCCAGCAGCACCGACCTACACTGGGAAGCTTTC		231	93	0	324	0.00012703	2134	1	NA	1	NA	CCAGCGCACACAGCAGGAGGACTCCGCCGTGTATCTCTGTGCCAGCAGCACCGACCTACACTGGGAAGCTTTCTTTGGACAAGGCACCAGACTCACAGTTGTAG	CCAGCGCACACAGCAGGAGGACTCCGCCGTGTATCTCTGTGCCAGCAGC---------------GAAGCTTTCTTTGGACAAGGCACCAGACTCACAGTTGTAG	liver	ChILI_10
12937	0	TRBV27	TRBJ2-7	ASSLDRLGAEQY	GCCAGCAGTTTGGACAGACTAGGGGCCGAGCAGTAC	TRBD1	176	148	0	324	0.00012703	2134	1	1	1	NA	CGCCCAGCCCCAACCAGACCTCTCTGTACTTCTGTGCCAGCAGTTTGGACAGACTAGGGGCCGAGCAGTACTTCGGGCCGGGCACCAGGCTCACGGTCACAG	CGCCCAGCCCCAACCAGACCTCTCTGTACTTCTGTGCCAGCAGTTTGGACAG---------CGAGCAGTACTTCGGGCCGGGCACCAGGCTCACGGTCACAG	liver	ChILI_10
12938	0	TRBV5-1	TRBJ2-5	ASSPLWGGASQETQY	GCCAGCAGCCCCCTGTGGGGGGGCGCCTCCCAAGAGACCCAGTAC	TRBD2	172	152	0	324	0.00012703	2134	1	1	1	NA	GGAGCTGGGGGACTCGGCCCTTTATCTTTGCGCCAGCAGCCCCCTGTGGGGGGGCGCCTCCCAAGAGACCCAGTACTTCGGGCCAGGCACGCGGCTCCTGGTGCTCG	GGAGCTGGGGGACTCGGCCCTTTATCTTTGCGCCAGCAGC-------GGGGGGG------CCAAGAGACCCAGTACTTCGGGCCAGGCACGCGGCTCCTGGTGCTCG	liver	ChILI_10
12939	0	TRBV5-1	TRBJ2-3	ASSKEGQTTDTQY	GCCAGCAGCAAAGAGGGACAAACCACAGATACGCAGTAT	TRBD1	168	156	0	324	0.00012703	2134	1	1	1	NA	GGAGCTGGGGGACTCGGCCCTTTATCTTTGCGCCAGCAGCAAAGAGGGACAAACCACAGATACGCAGTATTTTGGCCCAGGCACCCGGCTGACAGTGCTCG	GGAGCTGGGGGACTCGGCCCTTTATCTTTGCGCCAGCAGC-----GGGACA---CACAGATACGCAGTATTTTGGCCCAGGCACCCGGCTGACAGTGCTCG	liver	ChILI_10
12940	0	TRBV10-2	TRBJ1-1	ASSRQGKNTEAF	GCCAGCAGCCGACAGGGCAAGAACACTGAAGCTTTC	TRBD1	177	146	0	323	0.00012664	2145	1	1	1	NA	ACCCGCTCCCAGACATCTGTGTATTTCTGCGCCAGCAGCCGACAGGGCAAGAACACTGAAGCTTTCTTTGGACAAGGCACCAGACTCACAGTTGTAG	ACCCGCTCCCAGACATCTGTGTATTTCTGCGCCAGCAG--GACAGGG---GAACACTGAAGCTTTCTTTGGACAAGGCACCAGACTCACAGTTGTAG	liver	ChILI_10
12941	0	TRBV10-3	TRBJ1-1	AIRGTGGTEAF	GCCATCAGGGGGACAGGGGGCACTGAAGCTTTC	TRBD1	142	181	0	323	0.00012664	2145	1	1	1	NA	ACCAGCTCCCAGACATCTGTGTACTTCTGTGCCATCAGGGGGACAGGGGGCACTGAAGCTTTCTTTGGACAAGGCACCAGACTCACAGTTGTAG	ACCAGCTCCCAGACATCTGTGTACTTCTGTGCCATCAG-GGGACAGGGGGCACTGAAGCTTTCTTTGGACAAGGCACCAGACTCACAGTTGTAG	liver	ChILI_10
12942	0	TRBV7-2	TRBJ2-7	ASSSTSGMTYEQY	GCCAGCAGCTCGACTAGCGGAATGACCTACGAGCAGTAC	TRBD2	178	145	0.02	323	0.00012664	2145	1	1	1	NA	CCAGCGCACACAGCAGGAGGACTCGGCCGTGTATTTCTGTGCCAGCAGCTCGACTAGCGGAATGACCTACGAGCAGTACTTCGGGCCGGGCACCAGGCTCACGGTCACAG	CCAGCGCACACAGCAGGAGGACTCGGCCGTGTATCTCTGTGCCAGCAGCT-GACTAGCGG-----CCTACGAGCAGTACTTCGGGCCGGGCACCAGGCTCACGGTCACAG	liver	ChILI_10
12943	0	TRBV5-1	TRBJ2-7	VSSLETGSYEQY	GTCAGCAGCTTGGAAACAGGGTCCTACGAGCAGTAC	TRBD1	175	148	0.023	323	0.00012664	2145	1	1	1	NA	GGAGCTGGGGGACTCGGCCCTTTATCTTTGCGTCAGCAGCTTGGAAACAGGGTCCTACGAGCAGTACTTCGGGCCGGGCACCAGGCTCACGGTCACAG	GGAGCTGGGGGACTCGGCCCTTTATCTTTGCGCCAGCAGCTTGG--ACAGGGTCCTACGAGCAGTACTTCGGGCCGGGCACCAGGCTCACGGTCACAG	liver	ChILI_10
12944	0	TRBV19	TRBJ1-1	ASSTRTGRDTEAF	GCCAGTAGTACACGGACAGGGCGAGACACTGAAGCTTTC	TRBD1	184	139	0	323	0.00012664	2145	1	1	1	NA	CGGCCCAAAAGAACCCGACAGCTTTCTATCTCTGTGCCAGTAGTACACGGACAGGGCGAGACACTGAAGCTTTCTTTGGACAAGGCACCAGACTCACAGTTGTAG	CGGCCCAAAAGAACCCGACAGCTTTCTATCTCTGTGCCAGTAGTA---GGACAGGG----ACACTGAAGCTTTCTTTGGACAAGGCACCAGACTCACAGTTGTAG	liver	ChILI_10
12945	0	TRBV18	TRBJ1-1	ASSPPTTAMNTEAF	GCCAGCTCACCACCAACGACGGCTATGAACACTGAAGCTTTC		216	107	0	323	0.00012664	2145	1	NA	1	NA	CCAGCAGGTAGTGCGAGGAGATTCGGCAGCTTATTTCTGTGCCAGCTCACCACCAACGACGGCTATGAACACTGAAGCTTTCTTTGGACAAGGCACCAGACTCACAGTTGTAG	CCAGCAGGTAGTGCGAGGAGATTCGGCAGCTTATTTCTGTGCCAGCTCACCACC-----------TGAACACTGAAGCTTTCTTTGGACAAGGCACCAGACTCACAGTTGTAG	liver	ChILI_10
12946	0	TRBV5-4	TRBJ2-3	ASSLGVSDTQY	GCCAGCAGCCTAGGGGTCTCAGATACGCAGTAT	TRBD1	166	157	0	323	0.00012664	2145	1	1	1	NA	GGAGCTGGACGACTCGGCCCTGTATCTCTGTGCCAGCAGCCTAGGGGTCTCAGATACGCAGTATTTTGGCCCAGGCACCCGGCTGACAGTGCTCG	GGAGCTGGACGACTCGGCCCTGTATCTCTGTGCCAGCAGC--AGGGG---CAGATACGCAGTATTTTGGCCCAGGCACCCGGCTGACAGTGCTCG	liver	ChILI_10
12947	0	TRBV23-1	TRBJ2-4	ASRLAKNIQY	GCCAGCAGACTAGCCAAAAACATTCAGTAC	TRBD2	180	143	0	323	0.00012664	2145	1	1	1	NA	CAGAACCGGGAGACACGGCACTGTATCTCTGCGCCAGCAGACTAGCCAAAAACATTCAGTACTTCGGCGCCGGGACCCGGCTCTCAGTGCTGG	CAGAACCGGGAGACACGGCACTGTATCTCTGCGCCAGCAGACTAGCCAAAAACATTCAGTACTTCGGCGCCGGGACCCGGCTCTCAGTGCTGG	liver	ChILI_10
12948	0	TRBV6-1	TRBJ2-3	ASPGLAGASTDTQY	GCCAGCCCGGGACTAGCGGGAGCCAGCACAGATACGCAGTAT	TRBD2	112	210	0	322	0.00012625	2153	1	2	1	NA	GCTCCCTCCCAGACATCTGTGTACTTCTGTGCCAGCCCGGGACTAGCGGGAGCCAGCACAGATACGCAGTATTTTGGCCCAGGCACCCGGCTGACAGTGCTCG	GCTCCCTCCCAGACATCTGTGTACTTCTGTGCCAGC--GGGACTAGCGGGAG--AGCACAGATACGCAGTATTTTGGCCCAGGCACCCGGCTGACAGTGCTCG	liver	ChILI_10
12949	0	TRBV6-1	TRBJ1-1	ASRRTGDTEAF	GCCAGCAGAAGGACAGGGGACACTGAAGCTTTC	TRBD1	154	168	0	322	0.00012625	2153	1	1	1	NA	GCTCCCTCCCAGACATCTGTGTACTTCTGTGCCAGCAGAAGGACAGGGGACACTGAAGCTTTCTTTGGACAAGGCACCAGACTCACAGTTGTAG	GCTCCCTCCCAGACATCTGTGTACTTCTGTGCCAGCAG--GGACAGGGGACACTGAAGCTTTCTTTGGACAAGGCACCAGACTCACAGTTGTAG	liver	ChILI_10
12950	0	TRBV2	TRBJ1-5	ASSPRGWSNQPHH	GCCAGCAGTCCCAGGGGATGGAGCAATCAGCCCCACCAT	TRBD1	128	194	0	322	0.00012625	2153	1	1	1	NA	CCACAAAGCTGGAGGACTCAGCCATGTACTTCTGTGCCAGCAGTCCCAGGGGATGGAGCAATCAGCCCCACCATTTTGGTGATGGGACTCGACTCTCCATCCTAG	CCACAAAGCTGGAGGACTCAGCCATGTACTTCTGTGCCAGCAGT--CAGGGG----AGCAATCAGCCCCAGCATTTTGGTGATGGGACTCGACTCTCCATCCTAG	liver	ChILI_10
12951	0	TRBV5-1	TRBJ2-2	ASSPEPGVRTGELF	GCCAGCAGCCCAGAACCGGGGGTTCGCACCGGGGAGCTGTTT	TRBD2	155	167	0.025	322	0.00012625	2153	1	1	1	NA	GGAGCTGGGGGACTTGGCCCTTTATCTTTGCGCCAGCAGCCCAGAACCGGGGGTTCGCACCGGGGAGCTGTTTTTTGGAGAAGGCTCTAGGCTGACCGTACTGG	GGAGCTGGGGGACTCGGCCCTTTATCTTTGCGCCAGCAGC-------CGGGGG----CACCGGGGAGCTGTTTTTTGGAGAAGGCTCTAGGCTGACCGTACTGG	liver	ChILI_10
12952	0	TRBV20-1	TRBJ2-3	GERYTDTQY	GGGGAGCGGTACACAGATACGCAGTAT	TRBD2	199	123	0	322	0.00012625	2153	1	1	1	NA	GCCCATCCTGAAGACAGCAGCTTCTACATCACTGGGGAGCGGTACACAGATACGCAGTATTTTGGCCCAGGCACCCGGCTGACAGTGCTCG	GCCCATCCTGAAGACAGCAGCTTCTACATC-------AGCGG--CACAGATACGCAGTATTTTGGCCCAGGCACCCGGCTGACAGTGCTCG	liver	ChILI_10
12953	0	TRBV12-3	TRBJ2-2	ASTFGTDTGELF	GCCAGCACCTTCGGGACAGACACCGGGGAGCTGTTT	TRBD1	159	163	0	322	0.00012625	2153	1	1	1	NA	CAGAACCCAGGGACTCAGCTGTGTACTTCTGTGCCAGCACCTTCGGGACAGACACCGGGGAGCTGTTTTTTGGAGAAGGCTCTAGGCTGACCGTACTGG	CAGAACCCAGGGACTCAGCTGTGTACTTCTGTGCCAGCA-----GGGACAGACACCGGGGAGCTGTTTTTTGGAGAAGGCTCTAGGCTGACCGTACTGG	liver	ChILI_10
12954	0	TRBV12-3	TRBJ1-1	ASSSLGGVTEAF	GCCAGCAGTTCTCTTGGGGGGGTGACTGAAGCTTTC	TRBD2	98	224	0	322	0.00012625	2153	1	1	1	NA	CAGAACCCAGGGACTCAGCTGTGTACTTCTGTGCCAGCAGTTCTCTTGGGGGGGTGACTGAAGCTTTCTTTGGACAAGGCACCAGACTCACAGTTGTAG	CAGAACCCAGGGACTCAGCTGTGTACTTCTGTGCCAGCAGTT-----GGGGGGG--ACTGAAGCTTTCTTTGGACAAGGCACCAGACTCACAGTTGTAG	liver	ChILI_10
12955	0	TRBV7-9	TRBJ2-1	ASSLLGYNEQF	GCCAGCAGCTTACTAGGGTACAATGAGCAGTTC	TRBD2	190	132	0	322	0.00012625	2153	1	1	1	NA	CCAGCGCACAGAGCAGGGGGACTCGGCCATGTATCTCTGTGCCAGCAGCTTACTAGGGTACAATGAGCAGTTCTTCGGGCCAGGGACACGGCTCACCGTGCTAG	CCAGCGCACAGAGCAGGGGGACTCGGCCATGTATCTCTGTGCCAGCAGCTTACTAG--TACAATGAGCAGTTCTTCGGGCCAGGGACACGGCTCACCGTGCTAG	liver	ChILI_10
12956	0	TRBV6-1	TRBJ2-5	ASSPDRRQETQY	GCCAGCAGCCCGGACAGGCGGCAAGAGACCCAGTAC	TRBD1	160	161	0	321	0.00012586	2161	1	1	1	NA	GCTCCCTCCCAGACATCTGTGTACTTCTGTGCCAGCAGCCCGGACAGGCGGCAAGAGACCCAGTACTTCGGGCCAGGCACGCGGCTCCTGGTGCTCG	GCTCCCTCCCAGACATCTGTGTACTTCTGTGCCAGCAG---GGACAGG---CAAGAGACCCAGTACTTCGGGCCAGGCACGCGGCTCCTGGTGCTCG	liver	ChILI_10
12957	0	TRBV7-9	TRBJ1-1	ASQPGGMNTEAF	GCCAGCCAACCGGGGGGGATGAACACTGAAGCTTTC	TRBD2	122	199	0	321	0.00012586	2161	1	1	1	NA	CCAGCGCACAGAGCAGGGGGACTCGGCCATGTATCTCTGTGCCAGCCAACCGGGGGGGATGAACACTGAAGCTTTCTTTGGACAAGGCACCAGACTCACAGTTGTAG	CCAGCGCACAGAGCAGGGGGACTCGGCCATGTATCTCTGTGCCAGC----CGGGGGGG-TGAACACTGAAGCTTTCTTTGGACAAGGCACCAGACTCACAGTTGTAG	liver	ChILI_10
12958	0	TRBV7-9	TRBJ2-1	ASDRSYNEQF	GCCAGCGACCGGTCCTACAATGAGCAGTTC		185	136	0	321	0.00012586	2161	1	NA	1	NA	CCAGCGCACAGAGCAGGGGGACTCGGCCATGTATCTCTGTGCCAGCGACCGGTCCTACAATGAGCAGTTCTTCGGGCCAGGGACACGGCTCACCGTGCTAG	CCAGCGCACAGAGCAGGGGGACTCGGCCATGTATCTCTGTGCCAGC------TCCTACAATGAGCAGTTCTTCGGGCCAGGGACACGGCTCACCGTGCTAG	liver	ChILI_10
12959	0	TRBV6-5	TRBJ1-1	ASSSRENTEAF	GCCAGCAGTTCAAGGGAGAACACTGAAGCTTTC	TRBD2	163	158	0	321	0.00012586	2161	1	2	1	NA	GCTCCCTCCCAGACATCTGTGTACTTCTGTGCCAGCAGTTCAAGGGAGAACACTGAAGCTTTCTTTGGACAAGGCACCAGACTCACAGTTGTAG	GCTCCCTCCCAGACATCTGTGTACTTCTGTGCCAGCAGTT---GGGAGAACACTGAAGCTTTCTTTGGACAAGGCACCAGACTCACAGTTGTAG	liver	ChILI_10
12960	0	TRBV15	TRBJ2-2	ATSGIGGRGLNTGELF	GCCACATCCGGAATCGGGGGGCGAGGGTTGAACACCGGGGAGCTGTTT	TRBD2	118	203	0	321	0.00012586	2161	2	1	1	NA	CACCAGGCCTGGGGGACGCAGCCATGTACCTGTGTGCCACATCCGGAATCGGGGGGCGAGGGTTGAACACCGGGGAGCTGTTTTTTGGAGAAGGCTCTAGGCTGACCGTACTGG	CACCAGGCCTGGGGGACGCAGCCATGTACCTGTGTGCCAC---------CGGGGGG--------GAACACCGGGGAGCTGTTTTTTGGAGAAGGCTCTAGGCTGACCGTACTGG	liver	ChILI_10
12961	0	TRBV7-8	TRBJ2-5	ASSDRDRRLQETQY	GCCAGCAGCGACCGGGACAGGCGCCTCCAAGAGACCCAGTAC	TRBD1	259	62	0	321	0.00012586	2161	1	1	1	NA	CCAGCGCACACAGCAGGAGGACTCCGCCGTGTATCTCTGTGCCAGCAGCGACCGGGACAGGCGCCTCCAAGAGACCCAGTACTTCGGGCCAGGCACGCGGCTCCTGGTGCTCG	CCAGCGCACACAGCAGGAGGACTCCGCCGTGTATCTCTGTGCCAGCAGC----GGGACAGG-----CCAAGAGACCCAGTACTTCGGGCCAGGCACGCGGCTCCTGGTGCTCG	liver	ChILI_10
12962	0	TRBV12-3	TRBJ2-1	ASSLFPPTNEQF	GCCAGCAGTTTGTTCCCTCCTACCAATGAGCAGTTC		160	161	0	321	0.00012586	2161	1	NA	1	NA	CAGAACCCAGGGACTCAGCTGTGTACTTCTGTGCCAGCAGTTTGTTCCCTCCTACCAATGAGCAGTTCTTCGGGCCAGGGACACGGCTCACCGTGCTAG	CAGAACCCAGGGACTCAGCTGTGTACTTCTGTGCCAGCAGTTT------------CAATGAGCAGTTCTTCGGGCCAGGGACACGGCTCACCGTGCTAG	liver	ChILI_10
12963	0	TRBV7-9	TRBJ2-3	ASSLPGLAGDTQY	GCCAGCAGCCTACCGGGACTAGCGGGAGATACGCAGTAT	TRBD2	147	173	0	320	0.00012546	2168	1	2	1	NA	CCAGCGCACAGAGCAGGGGGACTCGGCCATGTATCTCTGTGCCAGCAGCCTACCGGGACTAGCGGGAGATACGCAGTATTTTGGCCCAGGCACCCGGCTGACAGTGCTCG	CCAGCGCACAGAGCAGGGGGACTCGGCCATGTATCTCTGTGCCAGCAGC-----GGGACTAGCGGGAGATACGCAGTATTTTGGCCCAGGCACCCGGCTGACAGTGCTCG	liver	ChILI_10
12964	0	TRBV10-3	TRBJ1-5	AISERANQPQH	GCCATCAGTGAAAGGGCCAATCAGCCCCAGCAT		46	274	0	320	0.00012546	2168	1	NA	1	NA	ACCAGCTCCCAGACATCTGTGTACTTCTGTGCCATCAGTGAAAGGGCCAATCAGCCCCAGCATTTTGGTGATGGGACTCGACTCTCCATCCTAG	ACCAGCTCCCAGACATCTGTGTACTTCTGTGCCATCAGTGA------CAATCAGCCCCAGCATTTTGGTGATGGGACTCGACTCTCCATCCTAG	liver	ChILI_10
12965	0	TRBV6-2	TRBJ2-3	ASSYSMTPLQRLTDTQY	GCCAGCAGTTACTCGATGACCCCCCTTCAGCGACTAACAGATACGCAGTAT	TRBD2	133	187	0	320	0.00012546	2168	1	2	1	NA	GCTCCCTCCCAAACATCTGTGTACTTCTGTGCCAGCAGTTACTCGATGACCCCCCTTCAGCGACTAACAGATACGCAGTATTTTGGCCCAGGCACCCGGCTGACAGTGCTCG	GCTCCCTCCCAAACATCTGTGTACTTCTGTGCCAGCAGTTACTC-----------------GACTAACAGATACGCAGTATTTTGGCCCAGGCACCCGGCTGACAGTGCTCG	liver	ChILI_10
12966	0	TRBV6-2	TRBJ2-2	ASTRPTGELF	GCCAGCACCAGGCCCACCGGGGAGCTTTTT		124	196	0	320	0.00012546	2168	1	NA	1	NA	GCTCCCTCCCAAACATCTGTGTACTTCTGTGCCAGCACCAGGCCCACCGGGGAGCTTTTTTTTGGAGAAGGCTCTAGGCTGACCGTACTG	GCTCCCTCCCAAACATCTGTGTACTTCTGTGCCAGCA-------CACCGGGGAGCTGTTTTTTGGAGAAGGCTCTAGGCTGACCGTACTG	liver	ChILI_10
12967	0	TRBV21-1	TRBJ2-1	APSKDGDEQF	GCCCCCAGCAAAGATGGGGATGAGCAGTTC		156	164	0	320	0.00012546	2168	1	NA	1	NA	CCACGGAGTCAGGGGACACAGCACTGTATTTCTGTGCCCCCAGCAAAGATGGGGATGAGCAGTTCTTCGGGCCAGGGACACGGCTCACCGTGCTAG	CCACGGAGTCAGGGGACACAGCACTGTATTTCTGTGCC----------------ATGAGCAGTTCTTCGGGCCAGGGACACGGCTCACCGTGCTAG	liver	ChILI_10
12968	0	TRBV12-5	TRBJ2-5	ASGLVLGGGMETQY	GCTAGTGGTTTGGTACTCGGGGGAGGTATGGAGACCCAGTAC	TRBD2	139	181	0	320	0.00012546	2168	1	1	1	NA	CAGAACCCAGGGACTCAGCTGTGTATTTTTGTGCTAGTGGTTTGGTACTCGGGGGAGGTATGGAGACCCAGTACTTCGGGCCAGGCACGCGGCTCCTGGTGCTCG	CAGAACCCAGGGACTCAGCTGTGTATTTTTGTGCTAGTGGTTTGGT---CGGGGG-------GAGACCCAGTACTTCGGGCCAGGCACGCGGCTCCTGGTGCTCG	liver	ChILI_10
12969	0	TRBV20-1	TRBJ1-5	SARDLNQPQH	AGTGCTAGAGACCTTAATCAGCCCCAGCAT		80	240	0	320	0.00012546	2168	1	NA	1	NA	GCCCATCCTGAAGACAGCAGCTTCTACATCTGCAGTGCTAGAGACCTTAATCAGCCCCAGCATTTTGGTGATGGGACTCGACTCTCCATCCTAG	GCCCATCCTGAAGACAGCAGCTTCTACATCTGCAGTGCTAGAGA----AATCAGCCCCAGCATTTTGGTGATGGGACTCGACTCTCCATCCTAG	liver	ChILI_10
12970	0	TRBV12-3	TRBJ1-1	ASNEGFTEAF	GCCAGCAATGAGGGATTTACTGAAGCTTTC	TRBD2	155	165	0	320	0.00012546	2168	1	2	1	NA	CAGAACCCAGGGACTCAGCTGTGTACTTCTGTGCCAGCAATGAGGGATTTACTGAAGCTTTCTTTGGACAAGGCACCAGACTCACAGTTGTAG	CAGAACCCAGGGACTCAGCTGTGTACTTCTGTGCCAGCA--GAGGG----ACTGAAGCTTTCTTTGGACAAGGCACCAGACTCACAGTTGTAG	liver	ChILI_10
12971	0	TRBV27	TRBJ2-1	ASSPLTSGSGNEQF	GCCAGCAGTCCGCTGACTAGCGGGAGCGGCAATGAGCAGTTC	TRBD2	191	129	0.023	320	0.00012546	2168	1	2	1	NA	CGCCCAGCCCCAACCTGACCTCTCTGTACTTCTGTGCCAGCAGTCCGCTGACTAGCGGGAGCGGCAATGAGCAGTTCTTCGGGCCAGGGACACGGCTCACCGTGCTAG	CGCCCAGCCCCAACCAGACCTCTCTGTACTTCTGTGCCAGCAGT-----GACTAGCGGGAG---CAATGAGCAGTTCTTCGGGCCAGGGACACGGCTCACCGTGCTAG	liver	ChILI_10
12972	0	TRBV7-2	TRBJ2-1	ASSSLHEQF	GCCAGCAGCTCGCTCCATGAGCAGTTC		170	150	0	320	0.00012546	2168	1	NA	1	NA	CCAGCGCACACAGCAGGAGGACTCGGCCGTGTATCTCTGTGCCAGCAGCTCGCTCCATGAGCAGTTCTTCGGGCCAGGGACACGGCTCACCGTGCTAG	CCAGCGCACACAGCAGGAGGACTCGGCCGTGTATCTCTGTGCCAGCAGCT------ATGAGCAGTTCTTCGGGCCAGGGACACGGCTCACCGTGCTAG	liver	ChILI_10
12973	0	TRBV7-2	TRBJ2-1	ASSSYPGQGYNEQF	GCCAGCAGCTCTTACCCGGGACAGGGGTACAATGAGCAGTTC	TRBD1	156	163	0	319	0.00012507	2178	1	1	1	NA	CCAGCGCACACAGCAGGAGGACTCGGCCGTGTATCTCTGTGCCAGCAGCTCTTACCCGGGACAGGGGTACAATGAGCAGTTCTTCGGGCCAGGGACACGGCTCACCGTGCTAG	CCAGCGCACACAGCAGGAGGACTCGGCCGTGTATCTCTGTGCCAGCAGCT-------GGGACAGGGGTACAATGAGCAGTTCTTCGGGCCAGGGACACGGCTCACCGTGCTAG	liver	ChILI_10
12974	0	TRBV5-1	TRBJ2-1	ASTSYSTEQF	GCCAGCACCTCGTACTCTACCGAGCAGTTC		185	134	0.053	319	0.00012507	2178	1	NA	1	NA	GGAGCTGGGGGACTCCCCCCTTTATCTTTGCGCCAGCACCTCGTACTCTACCGAGCAGTTCTTCGGGCCAGGGACACGGCTCACCGTGCTA	GGAGCTGGGGGACTCGGCCCTTTATCTTTGCGCCAGCA--------------GAGCAGTTCTTCGGGCCAGGGACACGGCTCACCGTGCTA	liver	ChILI_10
12975	0	TRBV18	TRBJ1-1	ASSSGVNRVNTEAF	GCCAGCTCGTCCGGCGTCAACAGGGTGAACACTGAAGCTTTC	TRBD1	165	154	0	319	0.00012507	2178	1	1	1	NA	CCAGCAGGTAGTGCGAGGAGATTCGGCAGCTTATTTCTGTGCCAGCTCGTCCGGCGTCAACAGGGTGAACACTGAAGCTTTCTTTGGACAAGGCACCAGACTCACAGTTGTAG	CCAGCAGGTAGTGCGAGGAGATTCGGCAGCTTATTTCTGTGCCAGCTC-----------ACAGGGTGAACACTGAAGCTTTCTTTGGACAAGGCACCAGACTCACAGTTGTAG	liver	ChILI_10
12976	0	TRBV18	TRBJ2-1	ASSEQGPGYNEQF	GCCAGCTCAGAACAGGGACCGGGCTACAATGAGCAGTTC	TRBD1	175	144	0	319	0.00012507	2178	1	1	1	NA	CCAGCAGGTAGTGCGAGGAGATTCGGCAGCTTATTTCTGTGCCAGCTCAGAACAGGGACCGGGCTACAATGAGCAGTTCTTCGGGCCAGGGACACGGCTCACCGTGCTAG	CCAGCAGGTAGTGCGAGGAGATTCGGCAGCTTATTTCTGTGCCAGCTCA--ACAGGG------CTACAATGAGCAGTTCTTCGGGCCAGGGACACGGCTCACCGTGCTAG	liver	ChILI_10
12977	0	TRBV7-8	TRBJ1-2	ASSLSGGWNGYT	GCCAGCAGCTTATCGGGGGGCTGGAATGGCTACACC	TRBD2	262	57	0	319	0.00012507	2178	1	1	1	NA	CCAGCGCACACAGCAGGAGGACTCCGCCGTGTATCTCTGTGCCAGCAGCTTATCGGGGGGCTGGAATGGCTACACCTTCGGTTCGGGGACCAGGTTAACCGTTGTAG	CCAGCGCACACAGCAGGAGGACTCCGCCGTGTATCTCTGTGCCAGCAGCTTA-CGGGGGG-----ATGGCTACACCTTCGGTTCGGGGACCAGGTTAACCGTTGTAG	liver	ChILI_10
12978	0	TRBV7-9	TRBJ2-1	ASTLAADNEQF	GCCAGCACCCTTGCCGCCGACAATGAGCAGTTC		166	153	0	319	0.00012507	2178	5	NA	1	NA	CCAGCGCACAGAGCAGGGGGACTCGGCCATGTATCTCTGTGCCAGCACCCTTGCCGCCGACAATGAGCAGTTCTTCGGGCCAGGGACACGGCTCACCGTGCTAG	CCAGCGCACAGAGCAGGGGGACTCGGCCATGTATCTCTGTGCCAGCACC----------ACAATGAGCAGTTCTTCGGGCCAGGGACACGGCTCACCGTGCTAG	liver	ChILI_10
12979	0	TRBV6-5	TRBJ2-5	ASSYSPRSQETQY	GCCAGCAGTTACTCGCCCCGGTCTCAAGAGACCCAGTAC	TRBD1	113	206	0	319	0.00012507	2178	1	1	1	NA	GCTCCCTCCCAGACATCTGTGTACTTCTGTGCCAGCAGTTACTCGCCCCGGTCTCAAGAGACCCAGTACTTCGGGCCAGGCACGCGGCTCCTGGTGCTCG	GCTCCCTCCCAGACATCTGTGTACTTCTGTGCCAGCAGTTACTCGCCCC-----CAAGAGACCCAGTACTTCGGGCCAGGCACGCGGCTCCTGGTGCTCG	liver	ChILI_10
12980	0	TRBV12-3	TRBJ2-2	ASSLGGTTNTGELF	GCCAGCAGTTTAGGGGGGACTACGAACACCGGGGAGCTGTTT	TRBD2	141	178	0	319	0.00012507	2178	1	1	1	NA	CAGAACCCAGGGACTCAGCTGTGTACTTCTGTGCCAGCAGTTTAGGGGGGACTACGAACACCGGGGAGCTGTTTTTTGGAGAAGGCTCTAGGCTGACCGTACTG	CAGAACCCAGGGACTCAGCTGTGTACTTCTGTGCCAGCAGTTTAG--GGGACTACGAACACCGGGGAGCTGTTTTTTGGAGAAGGCTCTAGGCTGACCGTACTG	liver	ChILI_10
12981	0	TRBV5-6	TRBJ1-3	ASSPVDTKPGNTIY	GCCAGCAGCCCGGTGGACACGAAGCCTGGAAACACCATATAT	TRBD1	140	178	0	318	0.00012468	2186	1	1	1	NA	GCTGGGGGACTCGGCCCTCTATCTCTGTGCCAGCAGCCCGGTGGACACGAAGCCTGGAAACACCATATATTTTGGAGAGGGAAGTTGGCTCACTGTTGTAG	GCTGGGGGACTCGGCCCTCTATCTCTGTGCCAGCAGC-----GGACA------CTGGAAACACCATATATTTTGGAGAGGGAAGTTGGCTCACTGTTGTAG	liver	ChILI_10
12982	0	TRBV18	TRBJ2-2	ASSPPRVVTGELF	GCCAGCTCACCACCGAGGGTAGTCACCGGGGAGCTGTTT	TRBD2	147	171	0	318	0.00012468	2186	1	2	1	NA	CCAGCAGGTAGTGCGAGGAGATTCGGCAGCTTATTTCTGTGCCAGCTCACCACCGAGGGTAGTCACCGGGGAGCTGTTTTTTGGAGAAGGCTCTAGGCTGACCGTACTG	CCAGCAGGTAGTGCGAGGAGATTCGGCAGCTTATTTCTGTGCCAGCTCACCACCGAGGG----CACCGGGGAGCTGTTTTTTGGAGAAGGCTCTAGGCTGACCGTACTG	liver	ChILI_10
12983	0	TRBV6-2	TRBJ2-5	ASSGGLALREAQY	GCCAGCAGCGGTGGACTGGCCCTAAGGGAGGCCCAGTAC	TRBD2	130	188	0	318	0.00012468	2186	1	2	1	NA	GCTCCCTCCCAAACATCTGTGTACTTCTGTGCCAGCAGCGGTGGACTGGCCCTAAGGGAGGCCCAGTACTTCGGGCCAGGCACGCGGCTCCTGGTGCTCG	GCTCCCTCCCAAACATCTGTGTACTTCTGTGCCAGCAG-----------------GGGAGGCCCAGTACTTCGGGCCAGGCACGCGGCTCCTGGTGCTCG	liver	ChILI_10
12984	0	TRBV7-9	TRBJ1-1	ASSLGTYNTEAF	GCCAGCAGCTTAGGGACATATAACACTGAAGCTTTC	TRBD1	182	135	0	317	0.00012429	2189	1	1	1	NA	CCAGCGCACAGAGCAGGGGGACTCGGCCATGTATCTCTGTGCCAGCAGCTTAGGGACATATAACACTGAAGCTTTCTTTGGACAAGGCACCAGACTCACAGTTGTAG	CCAGCGCACAGAGCAGGGGGACTCGGCCATGTATCTCTGTGCCAGCAGCTTAGGGACA---AACACTGAAGCTTTCTTTGGACAAGGCACCAGACTCACAGTTGTAG	liver	ChILI_10
12985	0	TRBV10-3	TRBJ2-5	AISERRQETQY	GCCATCAGTGAGCGGCGCCAAGAGACCCAGTAC	TRBD2	161	156	0	317	0.00012429	2189	1	1	1	NA	ACCAGCTCCCAGACATCTGTGTACTTCTGTGCCATCAGTGAGCGGCGCCAAGAGACCCAGTACTTCGGGCCAGGCACGCGGCTCCTGGTGCTCG	ACCAGCTCCCAGACATCTGTGTACTTCTGTGCCATCAGTGAGCGG--CCAAGAGACCCAGTACTTCGGGCCAGGCACGCGGCTCCTGGTGCTCG	liver	ChILI_10
12986	0	TRBV9	TRBJ1-2	ASGPGPDYGYT	GCCAGCGGGCCAGGGCCCGACTATGGCTACACC	TRBD2	192	125	0.024	317	0.00012429	2189	1	1	1	NA	CTCTGGAGCTGGGGGACTCAGTTTTGTATTTCTGTGCCAGCGGGCCAGGGCCCGACTATGGCTACACCTTCGGTTCGGGGACCAGGTTAACCGTTGTAG	CTCTGGAGCTGGGGGACTCAGCTTTGTATTTCTGTGCCAGCGGG----------ACTATGGCTACACCTTCGGTTCGGGGACCAGGTTAACCGTTGTAG	liver	ChILI_10
12987	0	TRBV6-5	TRBJ2-3	ASSYSNMALDTQY	GCCAGCAGTTACTCGAATATGGCTCTAGATACGCAGTAT		181	136	0	317	0.00012429	2189	1	NA	1	NA	GCTCCCTCCCAGACATCTGTGTACTTCTGTGCCAGCAGTTACTCGAATATGGCTCTAGATACGCAGTATTTTGGCCCAGGCACCCGGCTGACAGTGCTCG	GCTCCCTCCCAGACATCTGTGTACTTCTGTGCCAGCAGTTACTC------------AGATACGCAGTATTTTGGCCCAGGCACCCGGCTGACAGTGCTCG	liver	ChILI_10
12988	0	TRBV6-2	TRBJ2-3	ANYRTSGTYYTDTQY	GCCAACTATCGTACTAGCGGGACCTACTACACAGATACGCAGTAT	TRBD2	141	176	0	317	0.00012429	2189	1	2	1	NA	GCTCCCTCCCAAACATCTGTGTACTTCTGTGCCAACTATCGTACTAGCGGGACCTACTACACAGATACGCAGTATTTTGGCCCAGGCACCCGGCTGACAGTGCTCG	GCTCCCTCCCAAACATCTGTGTACTTCTGTGCCA--------ACTAGCGGGA-------CACAGATACGCAGTATTTTGGCCCAGGCACCCGGCTGACAGTGCTCG	liver	ChILI_10
12989	0	TRBV12-3	TRBJ1-1	PRNRDLNTEAF	CCCAGAAATAGGGATTTGAACACTGAAGCTTTC		160	157	0	317	0.00012429	2189	1	NA	1	NA	CAGAACCCAGGGACTCAGCTGTGTACTTCTGCCCCAGAAATAGGGATTTGAACACTGAAGCTTTCTTTGGACAAGGCACCAGACTCACAGTTGTAG	CAGAACCCAGGGACTCAGCTGTGTACTTCTG-----------------TGAACACTGAAGCTTTCTTTGGACAAGGCACCAGACTCACAGTTGTAG	liver	ChILI_10
12990	0	TRBV6-1	TRBJ1-1	ASRQGGNTEAF	GCCAGCAGGCAAGGAGGGAACACTGAAGCTTTC	TRBD2	146	170	0	316	0.0001239	2195	1	2	1	NA	GCTCCCTCCCAGACATCTGTGTACTTCTGTGCCAGCAGGCAAGGAGGGAACACTGAAGCTTTCTTTGGACAAGGCACCAGACTCACAGTTGTAG	GCTCCCTCCCAGACATCTGTGTACTTCTGTGCCAGCAG----GGAGGGAACACTGAAGCTTTCTTTGGACAAGGCACCAGACTCACAGTTGTAG	liver	ChILI_10
12991	0	TRBV10-3	TRBJ2-4	AISRTGEDIQY	GCCATCAGCCGGACAGGGGAAGACATTCAGTAC	TRBD1	159	157	0	316	0.0001239	2195	1	1	1	NA	ACCAGCTCCCAGACATCTGTGTACTTCTGTGCCATCAGCCGGACAGGGGAAGACATTCAGTACTTCGGCGCCGGGACCCGGCTCTCAGTGCTGG	ACCAGCTCCCAGACATCTGTGTACTTCTGTGCCATCAG--GGACAGGGG---ACATTCAGTACTTCGGCGCCGGGACCCGGCTCTCAGTGCTGG	liver	ChILI_10
12992	0	TRBV10-3	TRBJ1-1	ISRALGSSEAF	ATCAGTAGGGCCTTAGGGAGCTCTGAAGCTTTC	TRBD2	165	151	0	316	0.0001239	2195	3	2	1	NA	ACCAGCTCCCAGACATCTGTGTACTGTGCCATCAGTAGGGCCTTAGGGAGCTCTGAAGCTTTCTTTGGACAAGGCACCAGACTCACAGTTGTAG	ACCAGCTCCCAGACATCTGTGTACT--------------------GGGAG--CTGAAGCTTTCTTTGGACAAGGCACCAGACTCACAGTTGTAG	liver	ChILI_10
12993	0	TRBV20-1	TRBJ1-1	SARDRGTEAF	AGTGCTAGAGATAGGGGCACTGAAGCTTTC	TRBD1	151	165	0	316	0.0001239	2195	1	1	1	NA	GCCCATCCTGAAGACAGCAGCTTCTACATCTGCAGTGCTAGAGATAGGGGCACTGAAGCTTTCTTTGGACAAGGCACCAGACTCACAGTTGTAG	GCCCATCCTGAAGACAGCAGCTTCTACATCTGCAGTGCTAGAGA--GGGGCACTGAAGCTTTCTTTGGACAAGGCACCAGACTCACAGTTGTAG	liver	ChILI_10
12994	0	TRBV27	TRBJ1-2	ASSTNPGSGYT	GCCAGCAGTACCAACCCGGGGAGCGGCTACACC	TRBD2	170	146	0	316	0.0001239	2195	1	1	1	NA	CGCCCAGCCCCAACCAGACCTCTCTGTACTTCTGTGCCAGCAGTACCAACCCGGGGAGCGGCTACACCTTCGGTTCGGGGACCAGGTTAACCGTTGTAG	CGCCCAGCCCCAACCAGACCTCTCTGTACTTCTGTGCCAGCAGT-------CGGGG---GGCTACACCTTCGGTTCGGGGACCAGGTTAACCGTTGTAG	liver	ChILI_10
12995	0	TRBV6-1	TRBJ2-2	ASKGGGSWTGELF	GCCAGCAAGGGAGGGGGGAGTTGGACCGGGGAGCTGTTT	TRBD2	101	215	0	316	0.0001239	2195	1	2	1	NA	GCTCCCTCCCAGACATCTGTGTACTTCTGTGCCAGCAAGGGAGGGGGGAGTTGGACCGGGGAGCTGTTTTTTGGAGAAGGCTCTAGGCTGACCGTACTGG	GCTCCCTCCCAGACATCTGTGTACTTCTGTGCCAGCA-GGGAGGG---------ACCGGGGAGCTGTTTTTTGGAGAAGGCTCTAGGCTGACCGTACTGG	liver	ChILI_10
12996	0	TRBV7-2	TRBJ1-2	ASSPGGENYGYT	GCCAGCAGCCCTGGGGGAGAAAACTATGGCTACACC	TRBD1	177	138	0	315	0.0001235	2201	1	1	1	NA	CCAGCGCACACAGCAGGAGGACTCGGCCGTGTATCTCTGTGCCAGCAGCCCTGGGGGAGAAAACTATGGCTACACCTTCGGTTCGGGGACCAGGTTAACCGTTGTAG	CCAGCGCACACAGCAGGAGGACTCGGCCGTGTATCTCTGTGCCAGCAGC---GGGGG----AACTATGGCTACACCTTCGGTTCGGGGACCAGGTTAACCGTTGTAG	liver	ChILI_10
12997	0	TRBV2	TRBJ2-1	ASSEAGYYNEQF	GCCAGCAGTGAAGCCGGCTATTACAATGAGCAGTTC		159	156	0	315	0.0001235	2201	1	NA	1	NA	CCACAAAGCTGGAGGACTCAGCCATGTACTTCTGTGCCAGCAGTGAAGCCGGCTATTACAATGAGCAGTTCTTCGGGCCAGGGACACGGCTCACCGTGCTAG	CCACAAAGCTGGAGGACTCAGCCATGTACTTCTGTGCCAGCAGTGAAGC-------TACAATGAGCAGTTCTTCGGGCCAGGGACACGGCTCACCGTGCTAG	liver	ChILI_10
12998	0	TRBV6-1	TRBJ2-5	ASRSGGPGETQY	GCCAGCAGGAGCGGGGGCCCTGGGGAGACCCAGTAC	TRBD2	131	184	0	315	0.0001235	2201	1	1	1	NA	GCTCCCTCCCAGACATCTGTGTACTTCTGTGCCAGCAGGAGCGGGGGCCCTGGGGAGACCCAGTACTTCGGGCCAGGCACGCGGCTCCTGGTGCTCG	GCTCCCTCCCAGACATCTGTGTACTTCTGTGCCAGCAG-AGCGGGGG-------GAGACCCAGTACTTCGGGCCAGGCACGCGGCTCCTGGTGCTCG	liver	ChILI_10
12999	0	TRBV6-1	TRBJ2-4	ASEGLAKNIQY	GCCAGCGAGGGCTTGGCCAAAAACATTCAGTAC	TRBD2	96	218	0	314	0.00012311	2204	1	2	1	NA	GCTCCCTCCCAGACATCTGTGTACTTCTGTGCCAGCGAGGGCTTGGCCAAAAACATTCAGTACTTCGGCGCCGGGACCCGGCTCTCAGTGCTGG	GCTCCCTCCCAGACATCTGTGTACTTCTGTGCCAGCGAGGG----GCCAAAAACATTCAGTACTTCGGCGCCGGGACCCGGCTCTCAGTGCTGG	liver	ChILI_10
13000	0	TRBV9	TRBJ2-1	ASSPSLGNEQF	GCCAGCAGCCCGAGCTTGGGTAATGAGCAGTTC		177	137	0	314	0.00012311	2204	1	NA	1	NA	CTCTGGAGCTGGGGGACTCAGCTTTGTATTTCTGTGCCAGCAGCCCGAGCTTGGGTAATGAGCAGTTCTTCGGGCCAGGGACACGGCTCACCGTGCTAG	CTCTGGAGCTGGGGGACTCAGCTTTGTATTTCTGTGCCAGCAGC------------AATGAGCAGTTCTTCGGGCCAGGGACACGGCTCACCGTGCTAG	liver	ChILI_10
13001	0	TRBV11-2	TRBJ2-1	ASSLGLYEQF	GCCAGCAGCTTAGGACTTTATGAGCAGTTC	TRBD2	157	157	0	314	0.00012311	2204	1	1	1	NA	GCAAAGCTTGAGGACTCGGCCGTGTATCTCTGTGCCAGCAGCTTAGGACTTTATGAGCAGTTCTTCGGGCCAGGGACACGGCTCACCGTGCTAG	GCAAAGCTTGAGGACTCGGCCGTGTATCTCTGTGCCAGCAGCTTAGGACT--ATGAGCAGTTCTTCGGGCCAGGGACACGGCTCACCGTGCTAG	liver	ChILI_10
13002	0	TRBV27	TRBJ2-1	ASSFGGSYNQQ	GCCAGCAGTTTCGGCGGGAGCTACAATCAGCAG	TRBD2	181	133	0	314	0.00012311	2204	1	2	1	NA	CGCCCAGCCCCAACCAGACCTCTCTGTACTTCTGTGCCAGCAGTTTCGGCGGGAGCTACAATCAGCAGTTCGGGCCAGGGACACGGCTCACCGTGCTAG	CGCCCAGCCCCAACCAGACCTCTCTGTACTTCTGTGCCAGCAGTTT--GCGGGAG-------------TTCGGGCCAGGGACACGGCTCACCGTGCTAG	liver	ChILI_10
13003	0	TRBV27	TRBJ2-5	ASSFSGGRPQY	GCCAGCAGTTTTAGCGGGGGGCGTCCCCAGTAC	TRBD2	162	152	0	314	0.00012311	2204	1	1	1	NA	CGCCCAGCCCCAACCAGACCTCTCTGTACTTCTGTGCCAGCAGTTTTAGCGGGGGGCGTCCCCAGTACTTCGGGCCAGGCACGCGGCTCCTGGTGCTCG	CGCCCAGCCCCAACCAGACCTCTCTGTACTTCTGTGCCAGCAGTTTTAGCGGGGGG----CCCAGTACTTCGGGCCAGGCACGCGGCTCCTGGTGCTCG	liver	ChILI_10
13004	0	TRBV6-1	TRBJ1-5	ASTPEGVKVNQPQH	GCCAGCACCCCAGAGGGGGTCAAGGTCAATCAGCCCCAGCAT	TRBD1	9	304	0	313	0.00012272	2209	1	1	1	NA	GCTCCCTCCCAGACATCTGTGTACTTCTGTGCCAGCACCCCAGAGGGGGTCAAGGTCAATCAGCCCCAGCATTTTGGTGATGGGACTCGACTCTCCATCCTAG	GCTCCCTCCCAGACATCTGTGTACTTCTGTGCCAGCA------AGGGGG-------CAATCAGCCCCAGCATTTTGGTGATGGGACTCGACTCTCCATCCTAG	liver	ChILI_10
13005	0	TRBV6-1	TRBJ2-3	ASSEQGSGDTQY	GCCAGCAGTGAGCAGGGGTCTGGGGATACGCAGTAT	TRBD1	127	186	0	313	0.00012272	2209	1	1	1	NA	GCTCCCTCCCAGACATCTGTGTACTTCTGTGCCAGCAGTGAGCAGGGGTCTGGGGATACGCAGTATTTTGGCCCAGGCACCCGGCTGACAGTGCTCG	GCTCCCTCCCAGACATCTGTGTACTTCTGTGCCAGCAGTGA-CAGGGG------GATACGCAGTATTTTGGCCCAGGCACCCGGCTGACAGTGCTCG	liver	ChILI_10
13006	0	TRBV6-1	TRBJ2-3	ASVWNTDTQY	GCCAGTGTGTGGAACACAGATACGCAGTAT		153	160	0	313	0.00012272	2209	1	NA	1	NA	GCTCCCTCCCAGACATCTGTGTACTTCTGTGCCAGTGTGTGGAACACAGATACGCAGTATTTTGGCCCAGGCACCCGGCTGACAGTGCTCG	GCTCCCTCCCAGACATCTGTGTACTTCTGTGCCAG---------CACAGATACGCAGTATTTTGGCCCAGGCACCCGGCTGACAGTGCTCG	liver	ChILI_10
13007	0	TRBV7-9	TRBJ2-3	ASSPQHGRVGADTQY	GCCAGCAGCCCCCAGCACGGTCGCGTAGGGGCAGATACGCAGTAT	TRBD1	137	176	0	313	0.00012272	2209	1	1	1	NA	CCAGCGCACAGAGCAGGGGGACTCGGCCATGTATCTCTGTGCCAGCAGCCCCCAGCACGGTCGCGTAGGGGCAGATACGCAGTATTTTGGCCCAGGCACCCGGCTGACAGTGCTCG	CCAGCGCACAGAGCAGGGGGACTCGGCCATGTATCTCTGTGCCAGCAGC------------------GGGGCAGATACGCAGTATTTTGGCCCAGGCACCCGGCTGACAGTGCTCG	liver	ChILI_10
13008	0	TRBV7-2	TRBJ2-5	ASSPRDRGRETQY	GCCAGCAGCCCCCGGGACAGGGGTAGGGAGACCCAGTAC	TRBD1	158	155	0	313	0.00012272	2209	1	1	1	NA	CCAGCGCACACAGCAGGAGGACTCGGCCGTGTATCTCTGTGCCAGCAGCCCCCGGGACAGGGGTAGGGAGACCCAGTACTTCGGGCCAGGCACGCGGCTCCTGGTGCTCG	CCAGCGCACACAGCAGGAGGACTCGGCCGTGTATCTCTGTGCCAGCAGC----GGGACAGGGG----GAGACCCAGTACTTCGGGCCAGGCACGCGGCTCCTGGTGCTCG	liver	ChILI_10
13009	0	TRBV5-1	TRBJ2-3	ASSLGRYDDTQY	GCCAGCAGCTTGGGACGTTACGACGATACGCAGTAT	TRBD1	172	141	0	313	0.00012272	2209	1	1	1	NA	GGAGCTGGGGGACTCGGCCCTTTATCTTTGCGCCAGCAGCTTGGGACGTTACGACGATACGCAGTATTTTGGCCCAGGCACCCGGCTGACAGTGCTCG	GGAGCTGGGGGACTCGGCCCTTTATCTTTGCGCCAGCAGCTTGGGAC--------GATACGCAGTATTTTGGCCCAGGCACCCGGCTGACAGTGCTCG	liver	ChILI_10
13010	0	TRBV19	TRBJ1-1	SSSYTEAF	AGTAGTAGTTACACTGAAGCTTTC		195	118	0	313	0.00012272	2209	1	NA	1	NA	CGGCCCAAAAGAACCCGACAGCTTTCTATCTCTGTAGTAGTAGTTACACTGAAGCTTTCTTTGGACAAGGCACCAGACTCACAGTTGTAG	CGGCCCAAAAGAACCCGACAGCTTTCTATCTCTGT----------ACACTGAAGCTTTCTTTGGACAAGGCACCAGACTCACAGTTGTAG	liver	ChILI_10
13011	0	TRBV12-3	TRBJ1-5	ASSLWGGGHPQH	GCCAGCAGTTTATGGGGGGGAGGTCACCCCCAGCAT	TRBD2	103	210	0	313	0.00012272	2209	1	1	1	NA	CAGAACCCAGGGACTCAGCTGTGTACTTCTGTGCCAGCAGTTTATGGGGGGGAGGTCACCCCCAGCATTTTGGTGATGGGACTCGACTCTCCATCCTAG	CAGAACCCAGGGACTCAGCTGTGTACTTCTGTGCCAGCAGTTTA-GGGGGGG-------CCCCAGCATTTTGGTGATGGGACTCGACTCTCCATCCTAG	liver	ChILI_10
13012	0	TRBV9	TRBJ2-1	ASSSRNEQF	GCCAGCAGCTCCCGCAATGAGCAGTTC		184	129	0	313	0.00012272	2209	1	NA	1	NA	CTCTGGAGCTGGGGGACTCAGCTTTGTATTTCTGTGCCAGCAGCTCCCGCAATGAGCAGTTCTTCGGGCCAGGGACACGGCTCACCGTGCTA	CTCTGGAGCTGGGGGACTCAGCTTTGTATTTCTGTGCCAGCAGC-----CAATGAGCAGTTCTTCGGGCCAGGGACACGGCTCACCGTGCTA	liver	ChILI_10
13013	0	TRBV7-9	TRBJ2-1	ASSFRQGGNNEQF	GCCAGCAGCTTTCGACAGGGCGGGAACAATGAGCAGTTC	TRBD1	160	152	0	312	0.00012233	2218	1	1	1	NA	CCAGCGCACAGAGCAGGGGGACTCGGCCATGTATCTCTGTGCCAGCAGCTTTCGACAGGGCGGGAACAATGAGCAGTTCTTCGGGCCAGGGACACGGCTCACCGTGCTAG	CCAGCGCACAGAGCAGGGGGACTCGGCCATGTATCTCTGTGCCAGCAGCTT--GACAGGG-----ACAATGAGCAGTTCTTCGGGCCAGGGACACGGCTCACCGTGCTAG	liver	ChILI_10
13014	0	TRBV4-1	TRBJ2-1	ASSLSGVGTVNEQF	GCCAGCAGCTTGTCCGGGGTGGGTACCGTGAATGAGCAGTTC	TRBD2	171	141	0	312	0.00012233	2218	1	1	1	NA	GCAGCCAGAAGACTCAGCCCTGTATCTCTGCGCCAGCAGCTTGTCCGGGGTGGGTACCGTGAATGAGCAGTTCTTCGGGCCAGGGACACGGCTCACCGTGCTAG	GCAGCCAGAAGACTCAGCCCTGTATCTCTGCGCCAGCAGC-----CGGGG-----------AATGAGCAGTTCTTCGGGCCAGGGACACGGCTCACCGTGCTAG	liver	ChILI_10
13015	0	TRBV6-5	TRBJ2-1	ASSYVQGASYEQF	GCCAGCAGTTACGTACAGGGGGCGAGTTATGAGCAGTTC	TRBD1	158	154	0	312	0.00012233	2218	1	1	1	NA	CGGCTGCTCCCTCCCAGACATCTGTGTACTTCTGTGCCAGCAGTTACGTACAGGGGGCGAGTTATGAGCAGTTCTTCGGGCCAGGGACACGGCTCACCGTGCTAG	CGGCTGCTCCCTCCCAGACATCTGTGTACTTCTGTGCCAGCAGTTAC--ACAGGGGGC-----ATGAGCAGTTCTTCGGGCCAGGGACACGGCTCACCGTGCTAG	liver	ChILI_10
13016	0	TRBV7-9	TRBJ2-1	ASLSGSSSYNEQF	GCCAGCTTAAGCGGTAGTAGCTCCTACAATGAGCAGTTC	TRBD2	170	142	0	312	0.00012233	2218	1	1	1	NA	CCAGCGCACAGAGCAGGGGGACTCGGCCATGTATCTCTGTGCCAGCTTAAGCGGTAGTAGCTCCTACAATGAGCAGTTCTTCGGGCCAGGGACACGGCTCACCGTGCTAG	CCAGCGCACAGAGCAGGGGGACTCGGCCATGTATCTCTGTGCCAGC---AGCGG------CTCCTACAATGAGCAGTTCTTCGGGCCAGGGACACGGCTCACCGTGCTAG	liver	ChILI_10
13017	0	TRBV27	TRBJ1-1	ASSPWGGAGTEAF	GCCAGCAGTCCATGGGGGGGCGCGGGCACTGAAGCTTTC	TRBD2	198	114	0	312	0.00012233	2218	1	1	1	NA	CGCCCAGCCCCAACCAGACCTCTCTGTACTTCTGTGCCAGCAGTCCATGGGGGGGCGCGGGCACTGAAGCTTTCTTTGGACAAGGCACCAGACTCACAGTTGTAG	CGCCCAGCCCCAACCAGACCTCTCTGTACTTCTGTGCCAGCAGT----GGGGGGG------CACTGAAGCTTTCTTTGGACAAGGCACCAGACTCACAGTTGTAG	liver	ChILI_10
13018	0	TRBV29-1	TRBJ2-1	SVVLDRAYEQF	AGCGTTGTTCTGGACAGGGCATATGAGCAGTTC	TRBD1	161	150	0	311	0.00012194	2223	1	1	1	NA	GAGCCCTGAAGACAGCAGCATATATCTCTGCAGCGTTGTTCTGGACAGGGCATATGAGCAGTTCTTCGGGCCAGGGACACGGCTCACCGTGCTAG	GAGCCCTGAAGACAGCAGCATATATCTCTGCAGCGTTG----GGACAGGG---ATGAGCAGTTCTTCGGGCCAGGGACACGGCTCACCGTGCTAG	liver	ChILI_10
13019	0	TRBV6-1	TRBJ2-5	ASFGTSGQETQY	GCCAGTTTCGGGACTAGCGGGCAAGAGACCCAGTAT	TRBD2	142	169	0	311	0.00012194	2223	1	1	1	NA	GCTCCCTCCCAGACATCTGTGTACTTCTGTGCCAGTTTCGGGACTAGCGGGCAAGAGACCCAGTATTTCGGGCCAGGCACGCGGCTCCTGGTGCTCG	GCTCCCTCCCAGACATCTGTGTACTTCTGTGCCAG----GGGACTAGCGGGCAAGAGACCCAGTACTTCGGGCCAGGCACGCGGCTCCTGGTGCTCG	liver	ChILI_10
13020	0	TRBV6-1	TRBJ2-1	ATSRSYNEQF	GCCACGAGCCGCTCCTACAATGAGCAGTTC		187	124	0	311	0.00012194	2223	1	NA	1	NA	CGGCTGCTCCCTCCCAGACATCTGTGTACTTCTGTGCCACGAGCCGCTCCTACAATGAGCAGTTCTTCGGGCCAGGGACACGGCTCACCGTGCTAG	CGGCTGCTCCCTCCCAGACATCTGTGTACTTCTGTGCCA-------CTCCTACAATGAGCAGTTCTTCGGGCCAGGGACACGGCTCACCGTGCTAG	liver	ChILI_10
13021	0	TRBV2	TRBJ1-4	ASSEANLFGGDEKLF	GCCAGCAGTGAGGCTAATTTATTTGGGGGTGATGAAAAACTGTTT	TRBD1	127	184	0	311	0.00012194	2223	1	1	1	NA	CCACAAAGCTGGAGGACTCAGCCATGTACTTCTGTGCCAGCAGTGAGGCTAATTTATTTGGGGGTGATGAAAAACTGTTTTTTGGCAGTGGAACCCAGCTCTCTGTCTTGG	CCACAAAGCTGGAGGACTCAGCCATGTACTTCTGTGCCAGCAGTGA-------------GGGGG--ATGAAAAACTGTTTTTTGGCAGTGGAACCCAGCTCTCTGTCTTGG	liver	ChILI_10
13022	0	TRBV2	TRBJ2-1	ASTPGSPLYNEQF	GCCAGCACCCCGGGCAGTCCCTTATACAATGAGCAGTTC		144	167	0	311	0.00012194	2223	1	NA	1	NA	CCACAAAGCTGGAGGACTCAGCCATGTACTTCTGTGCCAGCACCCCGGGCAGTCCCTTATACAATGAGCAGTTCTTCGGGCCAGGGACACGGCTCACCGTGCTAG	CCACAAAGCTGGAGGACTCAGCCATGTACTTCTGTGCCAGCA-----------------TACAATGAGCAGTTCTTCGGGCCAGGGACACGGCTCACCGTGCTAG	liver	ChILI_10
13023	0	TRBV2	TRBJ2-4	ASLGARNIQY	GCCAGCCTGGGAGCACGTAACATTCAGTAC	TRBD2	154	157	0	311	0.00012194	2223	1	2	1	NA	CCACAAAGCTGGAGGACTCAGCCATGTACTTCTGTGCCAGCCTGGGAGCACGTAACATTCAGTACTTCGGCGCCGGGACCCGGCTCTCAGTGCTGG	CCACAAAGCTGGAGGACTCAGCCATGTACTTCTGTGCCAGC--GGGAG-----AACATTCAGTACTTCGGCGCCGGGACCCGGCTCTCAGTGCTGG	liver	ChILI_10
13024	0	TRBV18	TRBJ1-1	ASSPLPGSTEAF	GCCAGCTCACCACTTCCGGGAAGTACTGAAGCTTTC	TRBD2	44	267	0	311	0.00012194	2223	1	2	1	NA	CCAGCAGGTAGTGCGAGGAGATTCGGCAGCTTATTTCTGTGCCAGCTCACCACTTCCGGGAAGTACTGAAGCTTTCTTTGGACAAGGCACCAGACTCACAGTTGTAG	CCAGCAGGTAGTGCGAGGAGATTCGGCAGCTTATTTCTGTGCCAGCTCACCAC---CGGGA---ACTGAAGCTTTCTTTGGACAAGGCACCAGACTCACAGTTGTAG	liver	ChILI_10
13025	0	TRBV6-1	TRBJ2-7	ASSRNTVSTGGRRSYEQY	GCCAGCAGCCGCAACACGGTATCCACAGGTGGCAGGCGCTCCTACGAGCAGTAC	TRBD1	160	150	0	310	0.00012154	2230	1	1	1	NA	CGGCTGCTCCCTCCCAGACATCTGTGTACTTCTGTGCCAGCAGCCGCAACACGGTATCCACAGGTGGCAGGCGCTCCTACGAGCAGTACTTCGGGCCGGGCACCAGGCTCACGGTCACAG	CGGCTGCTCCCTCCCAGACATCTGTGTACTTCTGTGCCAGCAG----------------ACAGG---------CTCCTACGAGCAGTACTTCGGGCCGGGCACCAGGCTCACGGTCACAG	liver	ChILI_10
13026	0	TRBV6-1	TRBJ1-1	ASNLGVNTEAF	GCCAGCAACCTAGGGGTGAACACTGAAGCTTTC	TRBD1	154	156	0	310	0.00012154	2230	1	1	1	NA	GCTCCCTCCCAGACATCTGTGTACTTCTGTGCCAGCAACCTAGGGGTGAACACTGAAGCTTTCTTTGGACAAGGCACCAGACTCACAGTTGTAG	GCTCCCTCCCAGACATCTGTGTACTTCTGTGCCAGCA----AGGGGTGAACACTGAAGCTTTCTTTGGACAAGGCACCAGACTCACAGTTGTAG	liver	ChILI_10
13027	0	TRBV7-9	TRBJ2-1	ASSPVTSGVNNEQF	GCCAGCAGCCCGGTTACTAGCGGGGTTAACAATGAGCAGTTC	TRBD2	166	144	0	310	0.00012154	2230	1	1	1	NA	CCAGCGCACAGAGCAGGGGGACTCGGCCATGTATCTCTGTGCCAGCAGCCCGGTTACTAGCGGGGTTAACAATGAGCAGTTCTTCGGGCCAGGGACACGGCTCACCGTGCTAG	CCAGCGCACAGAGCAGGGGGACTCGGCCATGTATCTCTGTGCCAGCAGC------ACTAGCGGGG---ACAATGAGCAGTTCTTCGGGCCAGGGACACGGCTCACCGTGCTAG	liver	ChILI_10
13028	0	TRBV6-5	TRBJ2-1	ASSYVRQGPSEQF	GCCAGCAGTTACGTCCGACAGGGTCCCAGTGAGCAGTTC	TRBD1	188	122	0	310	0.00012154	2230	1	1	1	NA	CGGCTGCTCCCTCCCAGACATCTGTGTACTTCTGTGCCAGCAGTTACGTCCGACAGGGTCCCAGTGAGCAGTTCTTCGGGCCAGGGACACGGCTCACCGTGCTAG	CGGCTGCTCCCTCCCAGACATCTGTGTACTTCTGTGCCAGCAGTTAC----GACAGGG------TGAGCAGTTCTTCGGGCCAGGGACACGGCTCACCGTGCTAG	liver	ChILI_10
13029	0	TRBV6-2	TRBJ2-3	ASSYSASGNTEGGADTQY	GCCAGCAGTTACTCGGCTAGCGGGAATACGGAAGGCGGGGCAGATACGCAGTAT	TRBD2	166	144	0	310	0.00012154	2230	1	2	1	NA	GCTCCCTCCCAAACATCTGTGTACTTCTGTGCCAGCAGTTACTCGGCTAGCGGGAATACGGAAGGCGGGGCAGATACGCAGTATTTTGGCCCAGGCACCCGGCTGACAGTGCTCG	GCTCCCTCCCAAACATCTGTGTACTTCTGTGCCAGCAGTTACTC--CTAGCGGGA---------------CAGATACGCAGTATTTTGGCCCAGGCACCCGGCTGACAGTGCTCG	liver	ChILI_10
13030	0	TRBV7-6	TRBJ2-3	ASISGGAGDTQY	GCCAGCATTAGCGGGGGGGCCGGGGATACGCAGTAT	TRBD2	186	124	0	310	0.00012154	2230	1	1	1	NA	CCAGCGCACAGAGCAGCGGGACTCGGCCATGTATCGCTGTGCCAGCATTAGCGGGGGGGCCGGGGATACGCAGTATTTTGGCCCAGGCACCCGGCTGACAGTGCTCG	CCAGCGCACAGAGCAGCGGGACTCGGCCATGTATCGCTGTGCCAGCA-TAGCGGGGGGG-----GATACGCAGTATTTTGGCCCAGGCACCCGGCTGACAGTGCTCG	liver	ChILI_10
13031	0	TRBV7-2	TRBJ1-1	ASSPPGVNTEAF	GCCAGCAGCCCCCCCGGGGTCAACACTGAAGCTTTC	TRBD2	106	204	0	310	0.00012154	2230	1	1	1	NA	CCAGCGCACACAGCAGGAGGACTCGGCCGTGTATCTCTGTGCCAGCAGCCCCCCCGGGGTCAACACTGAAGCTTTCTTTGGACAAGGCACCAGACTCACAGTTGTAG	CCAGCGCACACAGCAGGAGGACTCGGCCGTGTATCTCTGTGCCAGCAGC-----CGGGG--AACACTGAAGCTTTCTTTGGACAAGGCACCAGACTCACAGTTGTAG	liver	ChILI_10
13032	0	TRBV7-2	TRBJ2-1	ASSYSRDRGGNEQF	GCCAGCAGCTACAGTAGGGACAGGGGGGGCAATGAGCAGTTC	TRBD1	169	141	0	310	0.00012154	2230	1	1	1	NA	CCAGCGCACACAGCAGGAGGACTCGGCCGTGTATCTCTGTGCCAGCAGCTACAGTAGGGACAGGGGGGGCAATGAGCAGTTCTTCGGGCCAGGGACACGGCTCACCGTGCTAG	CCAGCGCACACAGCAGGAGGACTCGGCCGTGTATCTCTGTGCCAGCAGCT------GGGACAGGGGG--CAATGAGCAGTTCTTCGGGCCAGGGACACGGCTCACCGTGCTAG	liver	ChILI_10
13033	0	TRBV7-2	TRBJ2-7	ASSLWDTPGYEQY	GCCAGCAGCTTGTGGGACACACCGGGTTACGAGCAGTAC	TRBD1	171	138	0.039	309	0.00012115	2238	1	1	1	NA	CCAGCGCACACAGCAGGAGCCCTCGGCCGTGTATCTCTGTGCCAGCAGCTTGTGGGACACACCGGGTTACGAGCAGTACTTCGGGCCGGGCACCAGGCTCACGGTCACA	CCAGCGCACACAGCAGGAGGACTCGGCCGTGTATCTCTGTGCCAGCAGCTT--GGGACA--------TACGAGCAGTACTTCGGGCCGGGCACCAGGCTCACGGTCACA	liver	ChILI_10
13034	0	TRBV7-2	TRBJ2-7	ASRSGREQY	GCCAGCAGAAGTGGCAGGGAGCAGTAC	TRBD1	154	155	0	309	0.00012115	2238	1	1	1	NA	CCAGCGCACACAGCAGGAGGACTCGGCCGTGTATCTCTGTGCCAGCAGAAGTGGCAGGGAGCAGTACTTCGGGCCGGGCACCAGGCTCACGGTCACAG	CCAGCGCACACAGCAGGAGGACTCGGCCGTGTATCTCTGTGCCAGCAG------CAGGGAGCAGTACTTCGGGCCGGGCACCAGGCTCACGGTCACAG	liver	ChILI_10
13035	0	TRBV2	TRBJ2-1	ASSETGTAYNEQF	GCCAGCAGTGAGACCGGGACAGCCTACAATGAGCAGTTC	TRBD1	128	181	0	309	0.00012115	2238	1	1	1	NA	CCACAAAGCTGGAGGACTCAGCCATGTACTTCTGTGCCAGCAGTGAGACCGGGACAGCCTACAATGAGCAGTTCTTCGGGCCAGGGACACGGCTCACCGTGCTAG	CCACAAAGCTGGAGGACTCAGCCATGTACTTCTGTGCCAGCAGTGA----GGGACAGCCTACAATGAGCAGTTCTTCGGGCCAGGGACACGGCTCACCGTGCTAG	liver	ChILI_10
13036	0	TRBV14	TRBJ1-6	ASSQYGGGVNSPLH	GCCAGCAGCCAGTATGGGGGAGGGGTAAACTCACCCCTCCAC	TRBD2	117	192	0	309	0.00012115	2238	1	2	1	NA	GCAGAACTGGAGGATTCTGGAGTTTATTTCTGTGCCAGCAGCCAGTATGGGGGAGGGGTAAACTCACCCCTCCACTTTGGGAATGGGACCAGGCTCACTGTGACAG	GCAGAACTGGAGGATTCTGGAGTTTATTTCTGTGCCAGCAGCCA------GGGAGGG------TCACCCCTCCACTTTGGGAATGGGACCAGGCTCACTGTGACAG	liver	ChILI_10
13037	0	TRBV14	TRBJ2-7	ASSLQGFYEQY	GCCAGCAGCTTACAGGGGTTTTACGAGCAGTAC	TRBD1	131	178	0	309	0.00012115	2238	1	1	1	NA	GGATTCTGGAGTTTATTTCTGTGCCAGCAGCTTACAGGGGTTTTACGAGCAGTACTTCGGGCCGGGCACCAGGCTCACGGTCACAG	GGATTCTGGAGTTTATTTCTGTGCCAGCAGC--ACAGGGG---TACGAGCAGTACTTCGGGCCGGGCACCAGGCTCACGGTCACAG	liver	ChILI_10
13038	0	TRBV6-1	TRBJ2-5	ASTDGQGRQETQY	GCCAGCACTGACGGGCAGGGGCGCCAAGAGACCCAGTAC	TRBD1	153	155	0	308	0.00012076	2243	1	1	1	NA	GCTCCCTCCCAGACATCTGTGTACTTCTGTGCCAGCACTGACGGGCAGGGGCGCCAAGAGACCCAGTACTTCGGGCCAGGCACGCGGCTCCTGGTGCTCG	GCTCCCTCCCAGACATCTGTGTACTTCTGTGCCAGCA--------CAGGGG--CCAAGAGACCCAGTACTTCGGGCCAGGCACGCGGCTCCTGGTGCTCG	liver	ChILI_10
13039	0	TRBV7-9	TRBJ2-1	ASSPLEGSSYNEQF	GCCAGCAGCCCCCTGGAGGGGTCTTCCTACAATGAGCAGTTC	TRBD2	171	137	0	308	0.00012076	2243	1	2	1	NA	CCAGCGCACAGAGCAGGGGGACTCGGCCATGTATCTCTGTGCCAGCAGCCCCCTGGAGGGGTCTTCCTACAATGAGCAGTTCTTCGGGCCAGGGACACGGCTCACCGTGCTAG	CCAGCGCACAGAGCAGGGGGACTCGGCCATGTATCTCTGTGCCAGCAGC-----GGAGGG----TCCTACAATGAGCAGTTCTTCGGGCCAGGGACACGGCTCACCGTGCTAG	liver	ChILI_10
13040	0	TRBV2	TRBJ2-7	ASSPPTGSSYEQY	GCCAGCAGCCCTCCGACAGGGAGCTCCTACGAGCAGTAC	TRBD1	149	159	0	308	0.00012076	2243	1	1	1	NA	CCACAAAGCTGGAGGACTCAGCCATGTACTTCTGTGCCAGCAGCCCTCCGACAGGGAGCTCCTACGAGCAGTACTTCGGGCCGGGCACCAGGCTCACGGTCACAG	CCACAAAGCTGGAGGACTCAGCCATGTACTTCTGTGCCAGCAG------GACAGGG--CTCCTACGAGCAGTACTTCGGGCCGGGCACCAGGCTCACGGTCACAG	liver	ChILI_10
13041	0	TRBV6-2	TRBJ2-3	ASSSRQGSVTDTQY	GCCAGCAGCTCAAGACAGGGGTCGGTTACAGATACGCAGTAT	TRBD1	163	145	0	308	0.00012076	2243	1	1	1	NA	GCTCCCTCCCAAACATCTGTGTACTTCTGTGCCAGCAGCTCAAGACAGGGGTCGGTTACAGATACGCAGTATTTTGGCCCAGGCACCCGGCTGACAGTGCTCG	GCTCCCTCCCAAACATCTGTGTACTTCTGTGCCAGCAG-----GACAGGGG------ACAGATACGCAGTATTTTGGCCCAGGCACCCGGCTGACAGTGCTCG	liver	ChILI_10
13042	0	TRBV14	TRBJ1-2	ASSQLRDALYGYT	GCCAGCAGCCAACTGAGGGATGCGCTTTATGGCTACACC	TRBD2	132	176	0	308	0.00012076	2243	1	2	1	NA	GCAGAACTGGAGGATTCTGGAGTTTATTTCTGTGCCAGCAGCCAACTGAGGGATGCGCTTTATGGCTACACCTTCGGTTCGGGGACCAGGTTAACCGTTGTAG	GCAGAACTGGAGGATTCTGGAGTTTATTTCTGTGCCAGCAGCCAA--GAGGG--------TATGGCTACACCTTCGGTTCGGGGACCAGGTTAACCGTTGTAG	liver	ChILI_10
13043	0	TRBV12-5	TRBJ1-1	ASGSAENTEAF	GCTAGTGGTTCCGCAGAAAACACTGAAGCTTTC		163	145	0	308	0.00012076	2243	1	NA	1	NA	CAGAACCCAGGGACTCAGCTGTGTATTTTTGTGCTAGTGGTTCCGCAGAAAACACTGAAGCTTTCTTTGGACAAGGCACCAGACTCACAGTTGTAG	CAGAACCCAGGGACTCAGCTGTGTATTTTTGTGCTAGTGGTT--------AACACTGAAGCTTTCTTTGGACAAGGCACCAGACTCACAGTTGTAG	liver	ChILI_10
13044	0	TRBV25-1	TRBJ2-3	ASSVGRVFSTDTQY	GCCAGCAGTGTTGGGCGAGTATTTAGCACAGATACGCAGTAT		160	148	0	308	0.00012076	2243	1	NA	1	NA	GCCAGGCCCTCACATACCTCTCAGTACCTCTGTGCCAGCAGTGTTGGGCGAGTATTTAGCACAGATACGCAGTATTTTGGCCCAGGCACCCGGCTGACAGTGCTCG	GCCAGGCCCTCACATACCTCTCAGTACCTCTGTGCCAGCAGTG--------------AGCACAGATACGCAGTATTTTGGCCCAGGCACCCGGCTGACAGTGCTCG	liver	ChILI_10
13045	0	TRBV24-1	TRBJ1-4	ATSDPFDGKLF	GCCACCAGTGATCCTTTTGACGGAAAACTGTTT		111	197	0	308	0.00012076	2243	1	NA	1	NA	CCCCAACCAGACAGCTCTTTACTTCTGTGCCACCAGTGATCCTTTTGACGGAAAACTGTTTTTTGGCAGTGGAACCCAGCTCTCTGTCTTGG	CCCCAACCAGACAGCTCTTTACTTCTGTGCCACCAGTGAT-----------AAAACTGTTTTTTGGCAGTGGAACCCAGCTCTCTGTCTTGG	liver	ChILI_10
13046	0	TRBV5-6	TRBJ1-2	ASTIGAGKANYGYT	GCCAGCACCATTGGGGCCGGGAAGGCTAACTATGGCTACACC	TRBD1	118	190	0	308	0.00012076	2243	1	1	1	NA	GCTGGGGGACTCGGCCCTCTATCTCTGTGCCAGCACCATTGGGGCCGGGAAGGCTAACTATGGCTACACCTTCGGTTCGGGGACCAGGTTAACCGTTGTAG	GCTGGGGGACTCGGCCCTCTATCTCTGTGCCAGCA-----GGGGC--------CTAACTATGGCTACACCTTCGGTTCGGGGACCAGGTTAACCGTTGTAG	liver	ChILI_10
13047	0	TRBV10-2	TRBJ2-5	ASTTGLAGEGMYQETQY	GCCAGCACTACGGGACTAGCGGGAGAGGGGATGTATCAAGAGACCCAGTAC	TRBD2	147	160	0	307	0.00012037	2252	1	2	1	NA	ACCCGCTCCCAGACATCTGTGTATTTCTGCGCCAGCACTACGGGACTAGCGGGAGAGGGGATGTATCAAGAGACCCAGTACTTCGGGCCAGGCACGCGGCTCCTGGTGCTCG	ACCCGCTCCCAGACATCTGTGTATTTCTGCGCCAGCA----GGGACTAGCGGGAG-----------CAAGAGACCCAGTACTTCGGGCCAGGCACGCGGCTCCTGGTGCTCG	liver	ChILI_10
13048	0	TRBV6-1	TRBJ1-1	AIETVNTEAF	GCCATCGAGACGGTGAACACTGAAGCTTTC		138	169	0	307	0.00012037	2252	1	NA	1	NA	GCTCCCTCCCAGACATCTGTGTACTTCTGTGCCATCGAGACGGTGAACACTGAAGCTTTCTTTGGACAAGGCACCAGACTCACAGTTGTAG	GCTCCCTCCCAGACATCTGTGTACTTCTGTGCCA---------TGAACACTGAAGCTTTCTTTGGACAAGGCACCAGACTCACAGTTGTAG	liver	ChILI_10
13049	0	TRBV7-2	TRBJ2-7	ASSLDRVPYEQY	GCCAGCAGCTTAGATCGGGTCCCCTACGAGCAGTAC	TRBD1	134	173	0	307	0.00012037	2252	1	1	1	NA	CCAGCGCACACAGCAGGAGGACTCGGCCGTGTATCTCTGTGCCAGCAGCTTAGATCGGGTCCCCTACGAGCAGTACTTCGGGCCGGGCACCAGGCTCACGGTCACAG	CCAGCGCACACAGCAGGAGGACTCGGCCGTGTATCTCTGTGCCAGCAGCTTAG-----GTCCCCTACGAGCAGTACTTCGGGCCGGGCACCAGGCTCACGGTCACAG	liver	ChILI_10
13050	0	TRBV5-6	TRBJ1-2	ASSLPQAYGYT	GCCAGCAGCTTGCCACAGGCTTATGGCTACACC	TRBD1	143	164	0	307	0.00012037	2252	1	1	1	NA	GCTGGGGGACTCGGCCCTCTATCTCTGTGCCAGCAGCTTGCCACAGGCTTATGGCTACACCTTCGGTTCGGGGACCAGGTTAACCGTTGTAG	GCTGGGGGACTCGGCCCTCTATCTCTGTGCCAGCAGCTTG--ACAGG--TATGGCTACACCTTCGGTTCGGGGACCAGGTTAACCGTTGTAG	liver	ChILI_10
13051	0	TRBV12-3	TRBJ1-5	ASSLKGSNQPQH	GCCAGCAGTTTAAAAGGGTCCAATCAGCCCCAGCAT		21	286	0	307	0.00012037	2252	1	NA	1	NA	CAGAACCCAGGGACTCAGCTGTGTACTTCTGTGCCAGCAGTTTAAAAGGGTCCAATCAGCCCCAGCATTTTGGTGATGGGACTCGACTCTCCATCCTAG	CAGAACCCAGGGACTCAGCTGTGTACTTCTGTGCCAGCAGTTTA--------CAATCAGCCCCAGCATTTTGGTGATGGGACTCGACTCTCCATCCTAG	liver	ChILI_10
13052	0	TRBV28	TRBJ1-6	ASTPDRYNSPLD	GCCAGCACCCCGGACAGGTATAATTCACCCCTCGAC	TRBD1	156	151	0	307	0.00012037	2252	1	1	2	NA	CCGCCAGCACCAACCAGACATCTATGTACCTCTGTGCCAGCACCCCGGACAGGTATAATTCACCCCTCGACTTTGGGAACGGGACCAGGCTCACTGTGACAG	CCGCCAGCACCAACCAGACATCTATGTACCTCTGTGCCAGCA----GGACAGGTATAATTCACCCCTCCACTTTGGGAACGGGACCAGGCTCACTGTGACAG	liver	ChILI_10
13053	0	TRBV4-3	TRBJ1-3	ASSQVSGSGNTIY	GCCAGCAGCCAAGTTTCGGGCTCTGGAAACACCATATAT		128	179	0	307	0.00012037	2252	1	NA	1	NA	GCAGCCAGAAGACTCGGCCCTGTATCTCTGCGCCAGCAGCCAAGTTTCGGGCTCTGGAAACACCATATATTTTGGAGAGGGAAGTTGGCTCACTGTTGTAG	GCAGCCAGAAGACTCGGCCCTGTATCTCTGCGCCAGCAGCCAAG-------CTCTGGAAACACCATATATTTTGGAGAGGGAAGTTGGCTCACTGTTGTAG	liver	ChILI_10
13054	0	TRBV10-3	TRBJ2-3	AIRGDTQY	GCCATCAGGGGAGATACGCAGTAT	TRBD1	153	153	0	306	0.00011998	2259	1	1	1	NA	ACCAGCTCCCAGACATCTGTGTACTTCTGTGCCATCAGGGGAGATACGCAGTATTTTGGCCCAGGCACCCGGCTGACAGTGCTCG	ACCAGCTCCCAGACATCTGTGTACTTCTGTGCCATCAGGGGAGATACGCAGTATTTTGGCCCAGGCACCCGGCTGACAGTGCTCG	liver	ChILI_10
13055	0	TRBV7-2	TRBJ2-1	ASSLARRAPYNEQF	GCCAGCAGCTTAGCCCGGCGGGCACCGTACAATGAGCAGTTC	TRBD2	151	155	0	306	0.00011998	2259	1	1	1	NA	CCAGCGCACACAGCAGGAGGACTCGGCCGTGTATCTCTGTGCCAGCAGCTTAGCCCGGCGGGCACCGTACAATGAGCAGTTCTTCGGGCCAGGGACACGGCTCACCGTGCTAG	CCAGCGCACACAGCAGGAGGACTCGGCCGTGTATCTCTGTGCCAGCAGCTTAGC---GCGGG-----TACAATGAGCAGTTCTTCGGGCCAGGGACACGGCTCACCGTGCTAG	liver	ChILI_10
13056	0	TRBV5-1	TRBJ2-7	ASSTGTAYEQY	GCCAGCAGCACCGGGACAGCCTACGAGCAGTAC	TRBD1	164	142	0	306	0.00011998	2259	1	1	1	NA	GGAGCTGGGGGACTCGGCCCTTTATCTTTGCGCCAGCAGCACCGGGACAGCCTACGAGCAGTACTTCGGGCCGGGCACCAGGCTCACGGTCACAG	GGAGCTGGGGGACTCGGCCCTTTATCTTTGCGCCAGCAGC---GGGACAGCCTACGAGCAGTACTTCGGGCCGGGCACCAGGCTCACGGTCACAG	liver	ChILI_10
13057	0	TRBV9	TRBJ2-2	ASSPLAAENTGELF	GCCAGCAGCCCACTAGCGGCCGAGAACACCGGGGAGCTGTTT	TRBD2	145	160	0	305	0.00011958	2262	1	1	1	NA	CTCTGGAGCTGGGGGACTCAGCTTTGTATTTCTGTGCCAGCAGCCCACTAGCGGCCGAGAACACCGGGGAGCTGTTTTTTGGAGAAGGCTCTAGGCTGACCGTACTGG	CTCTGGAGCTGGGGGACTCAGCTTTGTATTTCTGTGCCAGCAGC--ACTAGCGG----GAACACCGGGGAGCTGTTTTTTGGAGAAGGCTCTAGGCTGACCGTACTGG	liver	ChILI_10
13058	0	TRBV6-2	TRBJ2-1	ASKWPGSPGDEQF	GCCAGCAAGTGGCCGGGGTCCCCTGGGGATGAGCAGTTC	TRBD2	146	159	0	305	0.00011958	2262	1	1	1	NA	GCTCCCTCCCAAACATCTGTGTACTTCTGTGCCAGCAAGTGGCCGGGGTCCCCTGGGGATGAGCAGTTCTTCGGGCCAGGGACACGGCTCACCGTGCTAG	GCTCCCTCCCAAACATCTGTGTACTTCTGTGCCAGCA------CGGGG----------ATGAGCAGTTCTTCGGGCCAGGGACACGGCTCACCGTGCTAG	liver	ChILI_10
13059	0	TRBV5-1	TRBJ2-1	ASILEGYNEQF	GCCAGCATCCTGGAGGGGTACAATGAGCAGTTC	TRBD2	141	164	0	305	0.00011958	2262	1	2	1	NA	GGAGCTGGGGGACTCGGCCCTTTATCTTTGCGCCAGCATCCTGGAGGGGTACAATGAGCAGTTCTTCGGGCCAGGGACACGGCTCACCGTGCTAG	GGAGCTGGGGGACTCGGCCCTTTATCTTTGCGCCAGCA----GGAGGG-TACAATGAGCAGTTCTTCGGGCCAGGGACACGGCTCACCGTGCTAG	liver	ChILI_10
13060	0	TRBV18	TRBJ2-1	ASSPRVGSNEQF	GCCAGCTCACCGAGGGTGGGGTCGAATGAGCAGTTC	TRBD2	177	128	0.02	305	0.00011958	2262	1	2	1	NA	CCAGCAGGTAGTGCGAGGAGATTTGGCAGCTTATTTCTGTGCCAGCTCACCGAGGGTGGGGTCGAATGAGCAGTTCTTCGGGCCAGGGACACGGCTCACCGTGCTAG	CCAGCAGGTAGTGCGAGGAGATTCGGCAGCTTATTTCTGTGCCAGCTCACCGAGGG--------AATGAGCAGTTCTTCGGGCCAGGGACACGGCTCACCGTGCTAG	liver	ChILI_10
13061	0	TRBV10-1	TRBJ2-1	ASSESLANNEQF	GCCAGCAGTGAGTCACTAGCTAACAATGAGCAGTTC	TRBD2	144	161	0	305	0.00011958	2262	1	1	1	NA	GCCTCCTCCCAGACATCTGTATATTTCTGCGCCAGCAGTGAGTCACTAGCTAACAATGAGCAGTTCTTCGGGCCAGGGACACGGCTCACCGTGCTAG	GCCTCCTCCCAGACATCTGTATATTTCTGCGCCAGCAGTGAGTCACTAGC--ACAATGAGCAGTTCTTCGGGCCAGGGACACGGCTCACCGTGCTAG	liver	ChILI_10
13062	0	TRBV27	TRBJ2-1	ASSPTSGSNYNEQF	GCCAGCAGCCCTACTAGCGGGAGTAACTACAATGAGCAGTTC	TRBD2	180	125	0	305	0.00011958	2262	1	2	1	NA	CGCCCAGCCCCAACCAGACCTCTCTGTACTTCTGTGCCAGCAGCCCTACTAGCGGGAGTAACTACAATGAGCAGTTCTTCGGGCCAGGGACACGGCTCACCGTGCTAG	CGCCCAGCCCCAACCAGACCTCTCTGTACTTCTGTGCCAGCAG----ACTAGCGGGAG---CTACAATGAGCAGTTCTTCGGGCCAGGGACACGGCTCACCGTGCTAG	liver	ChILI_10
13063	0	TRBV27	TRBJ2-6	ASSATGDGANVLT	GCCAGCAGTGCTACAGGGGATGGGGCCAATGTCCTGACT	TRBD1	175	130	0	305	0.00011958	2262	1	1	1	NA	CGCCCAGCCCCAACCAGACCTCTCTGTACTTCTGTGCCAGCAGTGCTACAGGGGATGGGGCCAATGTCCTGACTTTCGGGGCCGGCAGCAGGCTGACCGTGCTGG	CGCCCAGCCCCAACCAGACCTCTCTGTACTTCTGTGCCAGCAGT---ACAGGGG-TGGGGCCAACGTCCTGACTTTCGGGGCCGGCAGCAGGCTGACCGTGCTGG	liver	ChILI_10
13064	0	TRBV7-9	TRBJ2-1	ATSKRTSGQGFEQF	GCCACCTCGAAGAGGACATCGGGACAGGGGTTTGAGCAGTTC	TRBD1	163	141	0	304	0.00011919	2269	1	1	1	NA	CCAGCGCACAGAGCAGGGGGACTCGGCCATGTATCTCTGTGCCACCTCGAAGAGGACATCGGGACAGGGGTTTGAGCAGTTCTTCGGGCCAGGGACACGGCTCACCGTGCTAG	CCAGCGCACAGAGCAGGGGGACTCGGCCATGTATCTCTGTGCCA----------------GGGACAGGGG--TGAGCAGTTCTTCGGGCCAGGGACACGGCTCACCGTGCTAG	liver	ChILI_10
13065	0	TRBV7-9	TRBJ1-4	ASSLGQINEKLF	GCCAGCAGCTTAGGGCAGATTAATGAAAAACTGTTT		147	157	0	304	0.00011919	2269	1	NA	1	NA	CCAGCGCACAGAGCAGGGGGACTCGGCCATGTATCTCTGTGCCAGCAGCTTAGGGCAGATTAATGAAAAACTGTTTTTTGGCAGTGGAACCCAGCTCTCTGTCTTGG	CCAGCGCACAGAGCAGGGGGACTCGGCCATGTATCTCTGTGCCAGCAGCTTAG-------TAATGAAAAACTGTTTTTTGGCAGTGGAACCCAGCTCTCTGTCTTGG	liver	ChILI_10
13066	0	TRBV6-5	TRBJ1-1	ASSYTLNTEAF	GCCAGCAGTTACACACTGAACACTGAAGCTTTC		134	170	0	304	0.00011919	2269	1	NA	1	NA	GCTCCCTCCCAGACATCTGTGTACTTCTGTGCCAGCAGTTACACACTGAACACTGAAGCTTTCTTTGGACAAGGCACCAGACTCACAGTTGTAG	GCTCCCTCCCAGACATCTGTGTACTTCTGTGCCAGCAGTTAC----TGAACACTGAAGCTTTCTTTGGACAAGGCACCAGACTCACAGTTGTAG	liver	ChILI_10
13067	0	TRBV6-5	TRBJ1-2	ASSYRKSGYT	GCCAGCAGTTACCGGAAATCTGGCTACACC		135	169	0	304	0.00011919	2269	1	NA	1	NA	GCTCCCTCCCAGACATCTGTGTACTTCTGTGCCAGCAGTTACCGGAAATCTGGCTACACCTTCGGTTCGGGGACCAGGTTAACCGTTGTAG	GCTCCCTCCCAGACATCTGTGTACTTCTGTGCCAGCAGTTAC--------TGGCTACACCTTCGGTTCGGGGACCAGGTTAACCGTTGTAG	liver	ChILI_10
13068	0	TRBV11-3	TRBJ1-6	ASSLGRGNSPLH	GCCAGCAGCTTAGGCAGGGGAAATTCACCCCTCCAC	TRBD1	135	169	0	304	0.00011919	2269	1	1	1	NA	GCAGAGCTTGGGGACTCGGCCGTGTATCTCTGTGCCAGCAGCTTAGGCAGGGGAAATTCACCCCTCCACTTTGGGAATGGGACCAGGCTCACTGTGACAG	GCAGAGCTTGGGGACTCGGCCGTGTATCTCTGTGCCAGCAGCTTAG-CAGGGG-AATTCACCCCTCCACTTTGGGAATGGGACCAGGCTCACTGTGACAG	liver	ChILI_10
13069	0	TRBV18	TRBJ1-3	ASSPGIGNTIY	GCCAGCTCACCAGGGATAGGAAACACCATATAT	TRBD1	151	153	0	304	0.00011919	2269	1	1	1	NA	CCAGCAGGTAGTGCGAGGAGATTCGGCAGCTTATTTCTGTGCCAGCTCACCAGGGATAGGAAACACCATATATTTTGGAGAGGGAAGTTGGCTCACTGTTGTAG	CCAGCAGGTAGTGCGAGGAGATTCGGCAGCTTATTTCTGTGCCAGCTCACCAGGG---GGAAACACCATATATTTTGGAGAGGGAAGTTGGCTCACTGTTGTAG	liver	ChILI_10
13070	0	TRBV3-1	TRBJ1-2	ASSQEGLLLGYT	GCCAGCAGCCAAGAAGGGCTTCTATTGGGCTACACC		170	134	0	304	0.00011919	2269	1	NA	1	NA	GGAGCTTGGTGACTCTGCTGTGTATTTCTGTGCCAGCAGCCAAGAAGGGCTTCTATTGGGCTACACCTTCGGTTCGGGGACCAGGTTAACCGTTGTAG	GGAGCTTGGTGACTCTGCTGTGTATTTCTGTGCCAGCAGCCAAGA-------------GGCTACACCTTCGGTTCGGGGACCAGGTTAACCGTTGTAG	liver	ChILI_10
13071	0	TRBV27	TRBJ2-7	ASERGGEQY	GCCAGCGAGCGGGGCGGCGAGCAGTAC	TRBD2	142	162	0	304	0.00011919	2269	1	1	1	NA	CGCCCAGCCCCAACCAGACCTCTCTGTACTTCTGTGCCAGCGAGCGGGGCGGCGAGCAGTACTTCGGGCCGGGCACCAGGCTCACGGTCACAG	CGCCCAGCCCCAACCAGACCTCTCTGTACTTCTGTGCCAGC-AGCGGGG---CGAGCAGTACTTCGGGCCGGGCACCAGGCTCACGGTCACAG	liver	ChILI_10
13072	0	TRBV27	TRBJ2-1	ASRGGGPLNEQF	GCCAGCAGGGGGGGAGGGCCTTTGAATGAGCAGTTC	TRBD1	143	161	0	304	0.00011919	2269	1	1	1	NA	CGCCCAGCCCCAACCAGACCTCTCTGTACTTCTGTGCCAGCAGGGGGGGAGGGCCTTTGAATGAGCAGTTCTTCGGGCCAGGGACACGGCTCACCGTGCTAG	CGCCCAGCCCCAACCAGACCTCTCTGTACTTCTGTGCCAGCAGGGGG------------AATGAGCAGTTCTTCGGGCCAGGGACACGGCTCACCGTGCTAG	liver	ChILI_10
13073	0	TRBV10-3	TRBJ1-2	AIKIWDRGRRGYT	GCCATCAAGATATGGGACAGAGGGCGGAGGGGCTACACC	TRBD1	142	161	0	303	0.0001188	2278	1	1	1	NA	ACCAGCTCCCAGACATCTGTGTACTTCTGTGCCATCAAGATATGGGACAGAGGGCGGAGGGGCTACACCTTCGGTTCGGGGACCAGGTTAACCGTTGTAG	ACCAGCTCCCAGACATCTGTGTACTTCTGTGCCATCA------GGGACAG----------GGCTACACCTTCGGTTCGGGGACCAGGTTAACCGTTGTAG	liver	ChILI_10
13074	0	TRBV6-5	TRBJ2-3	ASSYSPISGSTDTQY	GCCAGCAGTTACTCCCCGATTAGCGGGAGCACAGATACGCAGTAT	TRBD2	125	178	0	303	0.0001188	2278	1	2	1	NA	GCTCCCTCCCAGACATCTGTGTACTTCTGTGCCAGCAGTTACTCCCCGATTAGCGGGAGCACAGATACGCAGTATTTTGGCCCAGGCACCCGGCTGACAGTGCTCG	GCTCCCTCCCAGACATCTGTGTACTTCTGTGCCAGCAGTTACTC------TAGCGGGAGCACAGATACGCAGTATTTTGGCCCAGGCACCCGGCTGACAGTGCTCG	liver	ChILI_10
13075	0	TRBV6-2	TRBJ1-5	ASSAQGDPNQPQH	GCCAGCTCCGCTCAGGGGGACCCTAATCAGCCCCAGCAT	TRBD1	7	296	0	303	0.0001188	2278	1	1	1	NA	GCTCCCTCCCAAACATCTGTGTACTTCTGTGCCAGCTCCGCTCAGGGGGACCCTAATCAGCCCCAGCATTTTGGTGATGGGACTCGACTCTCCATCCTAG	GCTCCCTCCCAAACATCTGTGTACTTCTGTGCCAGC------CAGGGGG-----AATCAGCCCCAGCATTTTGGTGATGGGACTCGACTCTCCATCCTAG	liver	ChILI_10
13076	0	TRBV5-1	TRBJ2-5	ASSLEGRGVSKETQY	GCCAGCAGCTTGGAGGGCAGGGGTGTTAGTAAGGAGACCCAGTAC	TRBD1	177	126	0	303	0.0001188	2278	1	1	1	NA	GGAGCTGGGGGACTCGGCCCTTTATCTTTGCGCCAGCAGCTTGGAGGGCAGGGGTGTTAGTAAGGAGACCCAGTACTTCGGGCCAGGCACGCGGCTCCTGGTGCTCG	GGAGCTGGGGGACTCGGCCCTTTATCTTTGCGCCAGCAGCTTGG----CAGGGG----------GAGACCCAGTACTTCGGGCCAGGCACGCGGCTCCTGGTGCTCG	liver	ChILI_10
13077	0	TRBV5-1	TRBJ1-1	SSSLLAGQGAAEAF	TCCAGCAGCTTGTTGGCCGGACAGGGGGCAGCTGAAGCTTTC	TRBD1	176	127	0.023	303	0.0001188	2278	1	1	1	NA	GGAGCTGGGGGACTCGGCCCTTTATCTTTGCTCCAGCAGCTTGTTGGCCGGACAGGGGGCAGCTGAAGCTTTCTTTGGACAAGGCACCAGACTCACAGTTGTAG	GGAGCTGGGGGACTCGGCCCTTTATCTTTGCGCCAGCAGCTTG------GGACAGGGGGC--CTGAAGCTTTCTTTGGACAAGGCACCAGACTCACAGTTGTAG	liver	ChILI_10
13078	0	TRBV20-1	TRBJ1-1	SAPQGRGNTEAF	AGTGCACCACAGGGGAGAGGGAACACTGAAGCTTTC	TRBD1	157	146	0	303	0.0001188	2278	1	1	1	NA	GCCCATCCTGAAGACAGCAGCTTCTACATCTGCAGTGCACCACAGGGGAGAGGGAACACTGAAGCTTTCTTTGGACAAGGCACCAGACTCACAGTTGTAG	GCCCATCCTGAAGACAGCAGCTTCTACATCTGCAGTGC---ACAGGGG-----GAACACTGAAGCTTTCTTTGGACAAGGCACCAGACTCACAGTTGTAG	liver	ChILI_10
13079	0	TRBV20-1	TRBJ2-2	SARWGGNTGELF	AGTGCTAGGTGGGGCGGGAACACCGGGGAGCTGTTT	TRBD2	132	171	0	303	0.0001188	2278	1	2	1	NA	GCCCATCCTGAAGACAGCAGCTTCTACATCTGCAGTGCTAGGTGGGGCGGGAACACCGGGGAGCTGTTTTTTGGAGAAGGCTCTAGGCTGACCGTACTGG	GCCCATCCTGAAGACAGCAGCTTCTACATCTGCAGTGCTAG-----GCGGGAACACCGGGGAGCTGTTTTTTGGAGAAGGCTCTAGGCTGACCGTACTGG	liver	ChILI_10
13080	0	TRBV30	TRBJ1-1	AWTEGALTEAF	GCCTGGACGGAGGGGGCTTTGACTGAAGCTTTC	TRBD1	118	185	0	303	0.0001188	2278	2	1	1	NA	CCTCAGTGACTCTGGCTTCTATCTCTGTGCCTGGACGGAGGGGGCTTTGACTGAAGCTTTCTTTGGACAAGGCACCAGACTCACAGTTGTAG	CCTCAGTGACTCTGGCTTCTATCTCTGTGCCTGGA---AGGGGGC----ACTGAAGCTTTCTTTGGACAAGGCACCAGACTCACAGTTGTAG	liver	ChILI_10
13081	0	TRBV3-1	TRBJ1-1	ASSQTFGNTEAF	GCCAGCAGCCAAACCTTCGGGAACACTGAAGCTTTC	TRBD2	155	148	0.047	303	0.0001188	2278	1	2	1	NA	GGAGCTTGGTGACTCTGCTGTTAATTTCTGTGCCAGCAGCCAAACCTTCGGGAACACTGAAGCTTTCTTTGGACAAGGCACCAGACTCACAGTTGTA	GGAGCTTGGTGACTCTGCTGTGTATTTCTGTGCCAGCAGCCAA-----CGGGAACACTGAAGCTTTCTTTGGACAAGGCACCAGACTCACAGTTGTA	liver	ChILI_10
13082	0	TRBV5-4	TRBJ2-3	ASTNRGARETDTQY	GCCAGCACCAACCGTGGGGCGCGGGAGACGGATACGCAGTAT	TRBD2	159	144	0	303	0.0001188	2278	1	2	1	NA	GGAGCTGGACGACTCGGCCCTGTATCTCTGTGCCAGCACCAACCGTGGGGCGCGGGAGACGGATACGCAGTATTTTGGCCCAGGCACCCGGCTGACAGTGCTCG	GGAGCTGGACGACTCGGCCCTGTATCTCTGTGCCAGCA-------------GCGGGAG---GATACGCAGTATTTTGGCCCAGGCACCCGGCTGACAGTGCTCG	liver	ChILI_10
13083	0	TRBV7-8	TRBJ1-1	ASSIPGQGLNTEAF	GCCAGCAGCATACCGGGACAGGGGTTGAACACTGAAGCTTTC	TRBD1	262	41	0	303	0.0001188	2278	1	1	1	NA	CCAGCGCACACAGCAGGAGGACTCCGCCGTGTATCTCTGTGCCAGCAGCATACCGGGACAGGGGTTGAACACTGAAGCTTTCTTTGGACAAGGCACCAGACTCACAGTTGTAG	CCAGCGCACACAGCAGGAGGACTCCGCCGTGTATCTCTGTGCCAGCAGC-----GGGACAGGGG-TGAACACTGAAGCTTTCTTTGGACAAGGCACCAGACTCACAGTTGTAG	liver	ChILI_10
13084	0	TRBV25-1	TRBJ1-4	ASSEPGSTNEKLF	GCCAGCAGTGAACCTGGTAGCACTAATGAAAAACTGTTT		138	165	0	303	0.0001188	2278	1	NA	1	NA	GCCAGGCCCTCACATACCTCTCAGTACCTCTGTGCCAGCAGTGAACCTGGTAGCACTAATGAAAAACTGTTTTTTGGCAGTGGAACCCAGCTCTCTGTCTTGG	GCCAGGCCCTCACATACCTCTCAGTACCTCTGTGCCAGCAGTGAA---------ACTAATGAAAAACTGTTTTTTGGCAGTGGAACCCAGCTCTCTGTCTTGG	liver	ChILI_10
13085	0	TRBV5-4	TRBJ2-5	ASSLGDRGQGETQS	GCCAGCAGCTTGGGGGACAGGGGGCAAGGAGAGACCCAGTCC	TRBD1	154	149	0	303	0.0001188	2278	1	1	1	NA	GGAGCTGGACGACTCGGCCCTGTATCTCTGTGCCAGCAGCTTGGGGGACAGGGGGCAAGGAGAGACCCAGTCCTTCGGGCCAGGCACGCGGCTCCTGGTGCTCG	GGAGCTGGACGACTCGGCCCTGTATCTCTGTGCCAGCAGCTTGGGGGACAGGGGGC----AGAGACCCAGTACTTCGGGCCAGGCACGCGGCTCCTGGTGCTCG	liver	ChILI_10
13086	0	TRBV6-1	TRBJ2-1	PSSAGQSFNEQF	CCCAGCAGCGCGGGACAGAGCTTTAATGAGCAGTTC	TRBD1	157	145	0.023	302	0.00011841	2291	1	1	1	NA	CGGCTGCTCCCTCCCAGACATCTGTGTACTTCTGTCCCAGCAGCGCGGGACAGAGCTTTAATGAGCAGTTCTTCGGGCCAGGGACACGGCTCACCGTGCTAG	CGGCTGCTCCCTCCCAGACATCTGTGTACTTCTGTGCCAGCAG---GGGACAG------AATGAGCAGTTCTTCGGGCCAGGGACACGGCTCACCGTGCTAG	liver	ChILI_10
13087	0	TRBV6-1	TRBJ1-1	ASRGPRDSEAF	GCCAGCAGGGGCCCCCGGGACTCAGAAGCTTTC	TRBD1	165	137	0	302	0.00011841	2291	1	1	1	NA	CGGCTGCTCCCTCCCAGACATCTGTGTACTTCTGTGCCAGCAGGGGCCCCCGGGACTCAGAAGCTTTCTTTGGACAAGGCACCAGACTCACAGTTGTAG	CGGCTGCTCCCTCCCAGACATCTGTGTACTTCTGTGCCAGCAGGGG-------------GAAGCTTTCTTTGGACAAGGCACCAGACTCACAGTTGTAG	liver	ChILI_10
13088	0	TRBV10-3	TRBJ1-1	AIRTGGTEAF	GCCATCAGGACAGGGGGTACTGAAGCTTTC	TRBD1	165	137	0	302	0.00011841	2291	1	1	1	NA	ACCAGCTCCCAGACATCTGTGTACTTCTGTGCCATCAGGACAGGGGGTACTGAAGCTTTCTTTGGACAAGGCACCAGACTCACAGTTGTAG	ACCAGCTCCCAGACATCTGTGTACTTCTGTGCCATCAGGACAGGGGG-ACTGAAGCTTTCTTTGGACAAGGCACCAGACTCACAGTTGTAG	liver	ChILI_10
13089	0	TRBV18	TRBJ1-1	ASSLGQANTEAF	GCCAGCTCACTCGGACAGGCAAACACTGAAGCTTTC	TRBD1	148	154	0	302	0.00011841	2291	1	1	1	NA	CCAGCAGGTAGTGCGAGGAGATTCGGCAGCTTATTTCTGTGCCAGCTCACTCGGACAGGCAAACACTGAAGCTTTCTTTGGACAAGGCACCAGACTCACAGTTGTAG	CCAGCAGGTAGTGCGAGGAGATTCGGCAGCTTATTTCTGTGCCAGCTCAC--GGACAGG--AACACTGAAGCTTTCTTTGGACAAGGCACCAGACTCACAGTTGTAG	liver	ChILI_10
13090	0	TRBV11-2	TRBJ2-1	ASSLRISGNYNEQF	GCCAGCAGCTTAAGGATTAGCGGTAACTACAATGAGCAGTTC	TRBD2	132	170	0.044	302	0.00011841	2291	1	1	1	NA	GCAAAGCTTGAGGACTCGGCCGTGTATCTCCTTGCCAGCAGCTTAAGGATTAGCGGTAACTACAATGAGCAGTTCTTCGGGCCAGGGACACGGCTCACCGTGCTA	GCAAAGCTTGAGGACTCGGCCGTGTATCTCTGTGCCAGCAGCTTA-----TAGCGG---CTACAATGAGCAGTTCTTCGGGCCAGGGACACGGCTCACCGTGCTA	liver	ChILI_10
13091	0	TRBV7-8	TRBJ1-5	ASSLLLADRAAQPQH	GCCAGCAGCTTATTACTCGCGGACAGGGCTGCTCAGCCCCAGCAT	TRBD1	219	83	0	302	0.00011841	2291	1	1	1	NA	CCAGCGCACACAGCAGGAGGACTCCGCCGTGTATCTCTGTGCCAGCAGCTTATTACTCGCGGACAGGGCTGCTCAGCCCCAGCATTTTGGTGATGGGACTCGACTCTCCATCCTAG	CCAGCGCACACAGCAGGAGGACTCCGCCGTGTATCTCTGTGCCAGCAGCTTA--------GGACAGGG----TCAGCCCCAGCATTTTGGTGATGGGACTCGACTCTCCATCCTAG	liver	ChILI_10
13092	0	TRBV7-2	TRBJ2-1	ASSFSGANYNEQF	GCCAGCAGCTTTTCGGGGGCCAACTACAATGAGCAGTTC	TRBD1	147	155	0.02	302	0.00011841	2291	1	1	1	NA	CCAGCGCACACAGCAGGAGGACTCGTCCGTGTATCTCTGTGCCAGCAGCTTTTCGGGGGCCAACTACAATGAGCAGTTCTTCGGGCCAGGGACACGGCTCACCGTGCTAG	CCAGCGCACACAGCAGGAGGACTCGGCCGTGTATCTCTGTGCCAGCAGCTT---GGGGGC---CTACAATGAGCAGTTCTTCGGGCCAGGGACACGGCTCACCGTGCTAG	liver	ChILI_10
13093	0	TRBV7-9	TRBJ2-7	ASSLGQGPSYEQY	GCCAGCAGCTTAGGACAGGGTCCCTCCTACGAGCAGTAC	TRBD1	148	153	0	301	0.00011802	2298	1	1	1	NA	CCAGCGCACAGAGCAGGGGGACTCGGCCATGTATCTCTGTGCCAGCAGCTTAGGACAGGGTCCCTCCTACGAGCAGTACTTCGGGCCGGGCACCAGGCTCACGGTCACAG	CCAGCGCACAGAGCAGGGGGACTCGGCCATGTATCTCTGTGCCAGCAGCTTAGGACAGGG---CTCCTACGAGCAGTACTTCGGGCCGGGCACCAGGCTCACGGTCACAG	liver	ChILI_10
13094	0	TRBV4-1	TRBJ1-5	ASSQGLDQPQH	GCCAGCAGCCAAGGACTAGATCAGCCCCAGCAT	TRBD2	112	189	0	301	0.00011802	2298	1	1	1	NA	CAGAAGACTCAGCCCTGTATCTCTGCGCCAGCAGCCAAGGACTAGATCAGCCCCAGCATTTTGGTGATGGGACTCGACTCTCCATCCTAG	CAGAAGACTCAGCCCTGTATCTCTGCGCCAGCAGCCAAGGACTAGATCAGCCCCAGCATTTTGGTGATGGGACTCGACTCTCCATCCTAG	liver	ChILI_10
13095	0	TRBV6-5	TRBJ2-2	ASSYSQPNTGELF	GCCAGCAGTTACAGCCAGCCGAACACCGGGGAGCTGTTT		127	174	0	301	0.00011802	2298	1	NA	1	NA	GCTCCCTCCCAGACATCTGTGTACTTCTGTGCCAGCAGTTACAGCCAGCCGAACACCGGGGAGCTGTTTTTTGGAGAAGGCTCTAGGCTGACCGTACTGG	GCTCCCTCCCAGACATCTGTGTACTTCTGTGCCAGCAGTTAC-------CGAACACCGGGGAGCTGTTTTTTGGAGAAGGCTCTAGGCTGACCGTACTGG	liver	ChILI_10
13096	0	TRBV7-2	TRBJ2-2	ASSLVGGWQTGELF	GCCAGCAGCTTAGTCGGGGGCTGGCAAACCGGGGAGCTGTTT	TRBD1	114	187	0	301	0.00011802	2298	1	1	1	NA	CCAGCGCACACAGCAGGAGGACTCGGCCGTGTATCTCTGTGCCAGCAGCTTAGTCGGGGGCTGGCAAACCGGGGAGCTGTTTTTTGGAGAAGGCTCTAGGCTGACCGTACTGG	CCAGCGCACACAGCAGGAGGACTCGGCCGTGTATCTCTGTGCCAGCAGCTTAG--GGGGGC------ACCGGGGAGCTGTTTTTTGGAGAAGGCTCTAGGCTGACCGTACTGG	liver	ChILI_10
13097	0	TRBV7-2	TRBJ2-4	ASSAGLALY	GCCAGCAGCGCCGGACTAGCTCTTTAC	TRBD2	178	123	0	301	0.00011802	2298	1	1	1	NA	CCAGCGCACACAGCAGGAGGACTCGGCCGTGTATCTCTGTGCCAGCAGCGCCGGACTAGCTCTTTACTTCGGCGCCGGGACCCGGCTCTCAGTGCTGG	CCAGCGCACACAGCAGGAGGACTCGGCCGTGTATCTCTGTGCCAGCAGC---GGACTAGC----TACTTCGGCGCCGGGACCCGGCTCTCAGTGCTGG	liver	ChILI_10
13098	0	TRBV6-2	TRBJ2-5	ASSYSGETQY	GCCAGCAGTTACTCTGGGGAGACCCAGTAC		133	168	0	301	0.00011802	2298	1	NA	1	NA	GCTCCCTCCCAAACATCTGTGTACTTCTGTGCCAGCAGTTACTCTGGGGAGACCCAGTACTTCGGGCCAGGCACGCGGCTCCTGGTGCTCG	GCTCCCTCCCAAACATCTGTGTACTTCTGTGCCAGCAGTTACTC----GAGACCCAGTACTTCGGGCCAGGCACGCGGCTCCTGGTGCTCG	liver	ChILI_10
13099	0	TRBV5-1	TRBJ1-1	ASSLIGPALMNTEAF	GCCAGCAGCTTGATAGGGCCTGCCCTGATGAACACTGAAGCTTTC		156	145	0	301	0.00011802	2298	1	NA	1	NA	GGAGCTGGGGGACTCGGCCCTTTATCTTTGCGCCAGCAGCTTGATAGGGCCTGCCCTGATGAACACTGAAGCTTTCTTTGGACAAGGCACCAGACTCACAGTTGTAG	GGAGCTGGGGGACTCGGCCCTTTATCTTTGCGCCAGCAGCTTG----------------TGAACACTGAAGCTTTCTTTGGACAAGGCACCAGACTCACAGTTGTAG	liver	ChILI_10
13100	0	TRBV20-1	TRBJ1-4	SARATGNKREKLF	AGTGCTAGAGCCACAGGGAATAAGAGGGAAAAACTGTTT	TRBD1	198	103	0	301	0.00011802	2298	1	1	1	NA	GCCCATCCTGAAGACAGCAGCTTCTACATCTGCAGTGCTAGAGCCACAGGGAATAAGAGGGAAAAACTGTTTTTTGGCAGTGGAACCCAGCTCTCTGTCTTGG	GCCCATCCTGAAGACAGCAGCTTCTACATCTGCAGTGCTAGAG--ACAGGG---------GAAAAACTGTTTTTTGGCAGTGGAACCCAGCTCTCTGTCTTGG	liver	ChILI_10
13101	0	TRBV12-3	TRBJ2-6	ASSLQQGAGANVLT	GCCAGCAGTTTACAGCAGGGTGCTGGGGCCAACGTCCTGACT	TRBD1	167	134	0	301	0.00011802	2298	1	1	1	NA	CAGAACCCAGGGACTCAGCTGTGTACTTCTGTGCCAGCAGTTTACAGCAGGGTGCTGGGGCCAACGTCCTGACTTTCGGGGCCGGCAGCAGGCTGACCGTGCTGG	CAGAACCCAGGGACTCAGCTGTGTACTTCTGTGCCAGCAGTTTA---CAGGG--CTGGGGCCAACGTCCTGACTTTCGGGGCCGGCAGCAGGCTGACCGTGCTGG	liver	ChILI_10
13102	0	TRBV11-2	TRBJ2-7	PSSLVAGPEQY	CCCAGCAGCTTAGTTGCGGGGCCCGAGCAGTAC	TRBD2	144	157	0.022	301	0.00011802	2298	1	1	1	NA	GCAAAGCTTGAGGACTCGGCCGTGTATCTCTGTCCCAGCAGCTTAGTTGCGGGGCCCGAGCAGTACTTCGGGCCGGGCACCAGGCTCACGGTCACAG	GCAAAGCTTGAGGACTCGGCCGTGTATCTCTGTGCCAGCAGCTTAG--GCGGGG--CGAGCAGTACTTCGGGCCGGGCACCAGGCTCACGGTCACAG	liver	ChILI_10
13103	0	TRBV7-8	TRBJ2-2	ASSFGLVFAGEL	GCCAGCAGCTTTGGACTAGTGTTTGCCGGGGAGCTG	TRBD2	217	84	0	301	0.00011802	2298	1	1	1	NA	CCAGCGCACACAGCAGGAGGACTCCGCCGTGTATCTCTGTGCCAGCAGCTTTGGACTAGTGTTTGCCGGGGAGCTGTTTGGAGAAGGCTCTAGGCTGACCGTACTGG	CCAGCGCACACAGCAGGAGGACTCCGCCGTGTATCTCTGTGCCAGCAGCTT-GGACTAG-----------------TTTGGAGAAGGCTCTAGGCTGACCGTACTGG	liver	ChILI_10
13104	0	TRBV2	TRBJ2-1	ASSMTSGSNMQF	GCCAGCAGTATGACTAGCGGATCCAACATGCAGTTC	TRBD2	150	151	0	301	0.00011802	2298	1	1	1	NA	CCACAAAGCTGGAGGACTCAGCCATGTACTTCTGTGCCAGCAGTATGACTAGCGGATCCAACATGCAGTTCTTCGGGCCAGGGACACGGCTCACCGTGCTAG	CCACAAAGCTGGAGGACTCAGCCATGTACTTCTGTGCCAGCAGT--GACTAGCGG---------GCAGTTCTTCGGGCCAGGGACACGGCTCACCGTGCTAG	liver	ChILI_10
13105	0	TRBV9	TRBJ2-3	ASSVRRSVGSDTQY	GCCAGCAGCGTTAGGAGGTCCGTCGGCTCAGATACGCAGTAT	TRBD2	205	95	0	300	0.00011762	2310	1	2	1	NA	CTCTGGAGCTGGGGGACTCAGCTTTGTATTTCTGTGCCAGCAGCGTTAGGAGGTCCGTCGGCTCAGATACGCAGTATTTTGGCCCAGGCACCCGGCTGACAGTGCTCG	CTCTGGAGCTGGGGGACTCAGCTTTGTATTTCTGTGCCAGCAGCGT--GGAGG----------CAGATACGCAGTATTTTGGCCCAGGCACCCGGCTGACAGTGCTCG	liver	ChILI_10
13106	0	TRBV7-2	TRBJ2-3	ASSLGGGGAPDTQY	GCCAGCAGCTTAGGCGGCGGGGGGGCCCCGGATACGCAGTAT	TRBD2	296	4	0	300	0.00011762	2310	1	1	1	NA	CCAGCGCACACAGCAGGAGGACTCGGCCGTGTATCTCTGTGCCAGCAGCTTAGGCGGCGGGGGGGCCCCGGATACGCAGTATTTTGGCCCAGGCACCCGGCTGACAGTGCTCG	CCAGCGCACACAGCAGGAGGACTCGGCCGTGTATCTCTGTGCCAGCAGCTTAG---GCGGGGGGG-----GATACGCAGTATTTTGGCCCAGGCACCCGGCTGACAGTGCTCG	liver	ChILI_10
13107	0	TRBV14	TRBJ1-2	ASSQSPGQGAFGYT	GCCAGCAGCCAGAGCCCGGGACAGGGGGCGTTTGGCTACACC	TRBD1	107	193	0	300	0.00011762	2310	1	1	1	NA	GCAGAACTGGAGGATTCTGGAGTTTATTTCTGTGCCAGCAGCCAGAGCCCGGGACAGGGGGCGTTTGGCTACACCTTCGGTTCGGGGACCAGGTTAACCGTTGTAG	GCAGAACTGGAGGATTCTGGAGTTTATTTCTGTGCCAGCAGCCA------GGGACAGGGGGC---TGGCTACACCTTCGGTTCGGGGACCAGGTTAACCGTTGTAG	liver	ChILI_10
13108	0	TRBV12-3	TRBJ1-5	ASSLTALGNQPQH	GCCAGCAGTCTGACGGCATTGGGCAATCAGCCCCAGCAT		122	178	0	300	0.00011762	2310	1	NA	1	NA	CAGAACCCAGGGACTCAGCTGTGTACTTCTGTGCCAGCAGTCTGACGGCATTGGGCAATCAGCCCCAGCATTTTGGTGATGGGACTCGACTCTCCATCCTAG	CAGAACCCAGGGACTCAGCTGTGTACTTCTGTGCCAGCAGT-------------GCAATCAGCCCCAGCATTTTGGTGATGGGACTCGACTCTCCATCCTAG	liver	ChILI_10
13109	0	TRBV7-9	TRBJ1-6	ASSTGTGGRDSYNSPLH	GCCAGCAGCACCGGGACAGGGGGCAGGGACTCCTATAATTCACCCCTCCAC	TRBD1	150	150	0	300	0.00011762	2310	1	1	1	NA	CCAGCGCACAGAGCAGGGGGACTCGGCCATGTATCTCTGTGCCAGCAGCACCGGGACAGGGGGCAGGGACTCCTATAATTCACCCCTCCACTTTGGGAATGGGACCAGGCTCACTGTGACAG	CCAGCGCACAGAGCAGGGGGACTCGGCCATGTATCTCTGTGCCAGCAGC---GGGACAGGGGGC-----CTCCTATAATTCACCCCTCCACTTTGGGAATGGGACCAGGCTCACTGTGACAG	liver	ChILI_10
13110	0	TRBV6-1	TRBJ1-6	ASSQSRNSPLH	GCCAGCAGCCAGTCGAGGAATTCACCCCTCCAC		135	164	0	299	0.00011723	2315	1	NA	1	NA	GCTCCCTCCCAGACATCTGTGTACTTCTGTGCCAGCAGCCAGTCGAGGAATTCACCCCTCCACTTTGGGAATGGGACCAGGCTCACTGTGACAG	GCTCCCTCCCAGACATCTGTGTACTTCTGTGCCAGCAG----------AATTCACCCCTCCACTTTGGGAATGGGACCAGGCTCACTGTGACAG	liver	ChILI_10
13111	0	TRBV6-1	TRBJ1-1	QGGNTEAF	CAAGGAGGGAACACTGAAGCTTTC	TRBD2	138	161	0	299	0.00011723	2315	1	2	1	NA	GCTCCCTCCCAGACATCTGTGTCCAGCAGGCAAGGAGGGAACACTGAAGCTTTCTTTGGACAAGGCACCAGACTCACAGTTGTAG	GCTCCCTCCCAGACATCTGTGT-----------GGAGGGAACACTGAAGCTTTCTTTGGACAAGGCACCAGACTCACAGTTGTAG	liver	ChILI_10
13112	0	TRBV10-3	TRBJ2-3	AISETTSTDTQY	GCCATCAGTGAGACAACTAGCACAGATACGCAGTAT	TRBD2	142	157	0	299	0.00011723	2315	1	1	1	NA	ACCAGCTCCCAGACATCTGTGTACTTCTGTGCCATCAGTGAGACAACTAGCACAGATACGCAGTATTTTGGCCCAGGCACCCGGCTGACAGTGCTCG	ACCAGCTCCCAGACATCTGTGTACTTCTGTGCCATCAGTGAG---ACTAGCACAGATACGCAGTATTTTGGCCCAGGCACCCGGCTGACAGTGCTCG	liver	ChILI_10
13113	0	TRBV9	TRBJ2-7	ASSGDRDGEQY	GCCAGCAGCGGGGACAGGGACGGGGAGCAGTAC	TRBD1	146	153	0	299	0.00011723	2315	1	1	1	NA	CTCTGGAGCTGGGGGACTCAGCTTTGTATTTCTGTGCCAGCAGCGGGGACAGGGACGGGGAGCAGTACTTCGGGCCGGGCACCAGGCTCACGGTCACAG	CTCTGGAGCTGGGGGACTCAGCTTTGTATTTCTGTGCCAGCAGCGGGGACAGGG-----GAGCAGTACTTCGGGCCGGGCACCAGGCTCACGGTCACAG	liver	ChILI_10
13114	0	TRBV7-2	TRBJ2-1	ASTQTGTGRNEQF	GCCAGCACCCAGACCGGGACAGGGAGAAATGAGCAGTTC	TRBD1	168	131	0	299	0.00011723	2315	1	1	1	NA	CCAGCGCACACAGCAGGAGGACTCGGCCGTGTATCTCTGTGCCAGCACCCAGACCGGGACAGGGAGAAATGAGCAGTTCTTCGGGCCAGGGACACGGCTCACCGTGCTAG	CCAGCGCACACAGCAGGAGGACTCGGCCGTGTATCTCTGTGCCAGCA--------GGGACAGGG---AATGAGCAGTTCTTCGGGCCAGGGACACGGCTCACCGTGCTAG	liver	ChILI_10
13115	0	TRBV6-2	TRBJ2-5	ASSHPRGGYQETQY	GCCAGCAGTCACCCCCGCGGAGGGTACCAAGAGACCCAGTAC	TRBD2	102	197	0	299	0.00011723	2315	1	2	1	NA	GCTCCCTCCCAAACATCTGTGTACTTCTGTGCCAGCAGTCACCCCCGCGGAGGGTACCAAGAGACCCAGTACTTCGGGCCAGGCACGCGGCTCCTGGTGCTCG	GCTCCCTCCCAAACATCTGTGTACTTCTGTGCCAGCAGT---------GGAGGG-ACCAAGAGACCCAGTACTTCGGGCCAGGCACGCGGCTCCTGGTGCTCG	liver	ChILI_10
13116	0	TRBV5-6	TRBJ2-3	ASSLIPGQNTNTQY	GCCAGCAGCTTGATCCCCGGACAGAACACGAATACGCAGTAT	TRBD1	159	140	0	299	0.00011723	2315	1	1	1	NA	GCTGGGGGACTCGGCCCTCTATCTCTGTGCCAGCAGCTTGATCCCCGGACAGAACACGAATACGCAGTATTTTGGCCCAGGCACCCGGCTGACAGTGCTCG	GCTGGGGGACTCGGCCCTCTATCTCTGTGCCAGCAGCTTG------GGACAG-------ATACGCAGTATTTTGGCCCAGGCACCCGGCTGACAGTGCTCG	liver	ChILI_10
13117	1	TRBV28	TRBJ2-5	ASRDPGDQETQY	GCCAGCCGCGACCCAGGGGATCAAGAGACTCAGTAC	TRBD1	156	143	0	299	0.00011723	2315	1	1	1	NA	CCGCCAGCACCAACCAGACATCTATGTACCTCTGTGCCAGCCGCGACCCAGGGGATCAAGAGACTCAGTACTTCGGGCCAGGCACGCGGCTCCTGGTGCTCG	CCGCCAGCACCAACCAGACATCTATGTACCTCTGTGCCAGC-------CAGGGG--CAAGAGACCCAGTACTTCGGGCCAGGCACGCGGCTCCTGGTGCTCG	liver	ChILI_10
13118	0	TRBV28	TRBJ2-3	ASSLQGLAGSQY	GCCAGCAGTTTACAGGGACTAGCGGGTTCGCAGTAT	TRBD2	151	148	0	299	0.00011723	2315	1	1	1	NA	CCGCCAGCACCAACCAGACATCTATGTACCTCTGTGCCAGCAGTTTACAGGGACTAGCGGGTTCGCAGTATTTTGGCCCAGGCACCCGGCTGACAGTGCTCG	CCGCCAGCACCAACCAGACATCTATGTACCTCTGTGCCAGCAGTTTA--GGGACTAGCGGG--CGCAGTATTTTGGCCCAGGCACCCGGCTGACAGTGCTCG	liver	ChILI_10
13119	0	TRBV27	TRBJ2-1	NEQF	AATGAGCAGTTC	TRBD2	157	142	0	299	0.00011723	2315	1	1	1	NA	CGCCCAGCCCCAGCCAAGTTAGTAGCGGGGCCTACAATGAGCAGTTCTTCGGGCCAGGGACACGGCTCACCGTGCTAG	CGCCCAGCCCCA----------TAGCGGGGCCTACAATGAGCAGTTCTTCGGGCCAGGGACACGGCTCACCGTGCTAG	liver	ChILI_10
13120	0	TRBV6-2	TRBJ1-1	ASSFTRGGPLTEAF	GCCAGCAGTTTCACCCGCGGCGGCCCCCTCACTGAAGCTTTC		130	169	0	299	0.00011723	2315	1	NA	1	NA	GCTCCCTCCCAAACATCTGTGTACTTCTGTGCCAGCAGTTTCACCCGCGGCGGCCCCCTCACTGAAGCTTTCTTTGGACAAGGCACCAGACTCACAGTTGTAG	GCTCCCTCCCAAACATCTGTGTACTTCTGTGCCAGCAGTT-------------------CACTGAAGCTTTCTTTGGACAAGGCACCAGACTCACAGTTGTAG	liver	ChILI_10
13121	0	TRBV6-6	TRBJ1-2	ASSPMGKGGNGYT	GCCAGCAGTCCTATGGGGAAAGGGGGCAACGGCTACACC	TRBD1	153	146	0	299	0.00011723	2315	4	1	1	NA	GCTCCCTCCCAGACATCTGTGTACTTCTGTGCCAGCAGTCCTATGGGGAAAGGGGGCAACGGCTACACCTTCGGTTCGGGGACCAGGTTAACCGTTGTAG	GCTCCCTCCCAGACATCTGTGTACTTCTGTGCCAGCAGTC----------AGGGGGC---GGCTACACCTTCGGTTCGGGGACCAGGTTAACCGTTGTAG	liver	ChILI_10
13122	0	TRBV5-1	TRBJ1-5	ASLDGSNQPQH	GCCAGCCTTGACGGTAGCAATCAGCCCCAGCAT		107	192	0	299	0.00011723	2315	1	NA	1	NA	GGAGCTGGGGGACTCGGCCCTTTATCTTTGCGCCAGCCTTGACGGTAGCAATCAGCCCCAGCATTTTGGTGATGGGACTCGACTCTCCATCCTAG	GGAGCTGGGGGACTCGGCCCTTTATCTTTGCGCCAGC--------TAGCAATCAGCCCCAGCATTTTGGTGATGGGACTCGACTCTCCATCCTAG	liver	ChILI_10
13123	0	TRBV6-4	TRBJ2-1	ASSDGKEYNEQF	GCCAGCAGTGACGGTAAAGAATACAATGAGCAGTTC		143	156	0	299	0.00011723	2315	1	NA	1	NA	GGCGTCTGCTGTACCCTCTCAGACATCTGTGTACTTCTGTGCCAGCAGTGACGGTAAAGAATACAATGAGCAGTTCTTCGGGCCAGGGACACGGCTCACCGTGCTAG	GGCGTCTGCTGTACCCTCTCAGACATCTGTGTACTTCTGTGCCAGCAGTGAC---------TACAATGAGCAGTTCTTCGGGCCAGGGACACGGCTCACCGTGCTAG	liver	ChILI_10
13124	0	TRBV10-2	TRBJ2-5	ASVGNQETQY	GCCAGCGTCGGTAACCAAGAGACCCAGTAC		153	145	0	298	0.00011684	2329	1	NA	1	NA	ACCCGCTCCCAGACATCTGTGTATTTCTGCGCCAGCGTCGGTAACCAAGAGACCCAGTACTTCGGGCCAGGCACGCGGCTCCTGGTGCTCG	ACCCGCTCCCAGACATCTGTGTATTTCTGCGCCAGC-------ACCAAGAGACCCAGTACTTCGGGCCAGGCACGCGGCTCCTGGTGCTCG	liver	ChILI_10
13125	0	TRBV7-9	TRBJ1-4	ASSPAGREEEKLF	GCCAGCAGCCCTGCGGGGAGGGAAGAAGAAAAACTGTTT	TRBD2	161	137	0	298	0.00011684	2329	1	2	1	NA	CCAGCGCACAGAGCAGGGGGACTCGGCCATGTATCTCTGTGCCAGCAGCCCTGCGGGGAGGGAAGAAGAAAAACTGTTTTTTGGCAGTGGAACCCAGCTCTCTGTCTTGG	CCAGCGCACAGAGCAGGGGGACTCGGCCATGTATCTCTGTGCCAGCAGC------GGGAGGG-----GAAAAACTGTTTTTTGGCAGTGGAACCCAGCTCTCTGTCTTGG	liver	ChILI_10
13126	0	TRBV10-3	TRBJ1-6	AISEKTGGGNSPLH	GCCATCAGTGAGAAGACAGGGGGGGGTAATTCACCCCTCCAC	TRBD1	133	165	0	298	0.00011684	2329	1	1	2	NA	ACCAGCTCCCAGACATCTGTGTACTTCTGTGCCATCAGTGAGAAGACAGGGGGGGGTAATTCACCCCTCCACTTTGGGAACGGGACCAGGCTCACTGTGACAG	ACCAGCTCCCAGACATCTGTGTACTTCTGTGCCATCAGTGAG--GACAGGGGG---TAATTCACCCCTCCACTTTGGGAACGGGACCAGGCTCACTGTGACAG	liver	ChILI_10
13127	0	TRBV9	TRBJ1-2	ASSPSRTGVGYGYT	GCCAGCAGCCCGTCCCGGACAGGGGTCGGCTATGGCTACACC	TRBD1	147	151	0	298	0.00011684	2329	1	1	1	NA	CTCTGGAGCTGGGGGACTCAGCTTTGTATTTCTGTGCCAGCAGCCCGTCCCGGACAGGGGTCGGCTATGGCTACACCTTCGGTTCGGGGACCAGGTTAACCGTTGTAG	CTCTGGAGCTGGGGGACTCAGCTTTGTATTTCTGTGCCAGCAGC-------GGACAGGGG----CTATGGCTACACCTTCGGTTCGGGGACCAGGTTAACCGTTGTAG	liver	ChILI_10
13128	0	TRBV9	TRBJ1-2	ASDRQGNYGYT	GCCAGCGATAGACAGGGCAACTATGGCTACACC	TRBD1	186	112	0	298	0.00011684	2329	1	1	1	NA	CTCTGGAGCTGGGGGACTCAGCTTTGTATTTCTGTGCCAGCGATAGACAGGGCAACTATGGCTACACCTTCGGTTCGGGGACCAGGTTAACCGTTGTAG	CTCTGGAGCTGGGGGACTCAGCTTTGTATTTCTGTGCCAGC----GACAGGG-AACTATGGCTACACCTTCGGTTCGGGGACCAGGTTAACCGTTGTAG	liver	ChILI_10
13129	0	TRBV6-5	TRBJ2-7	ASSYKGEQY	GCCAGCAGTTATAAGGGTGAGCAGTAC		165	133	0	298	0.00011684	2329	1	NA	1	NA	CGGCTGCTCCCTCCCAGACATCTGTGTACTTCTGTGCCAGCAGTTATAAGGGTGAGCAGTACTTCGGGCCGGGCACCAGGCTCACGGTCACAG	CGGCTGCTCCCTCCCAGACATCTGTGTACTTCTGTGCCAGCAGTTA-------GAGCAGTACTTCGGGCCGGGCACCAGGCTCACGGTCACAG	liver	ChILI_10
13130	0	TRBV19	TRBJ2-2	ASSKGGLAGNTGELF	GCCAGTAGTAAGGGGGGTCTAGCGGGCAACACCGGGGAGCTGTTT	TRBD2	151	147	0	298	0.00011684	2329	1	1	1	NA	CGGCCCAAAAGAACCCGACAGCTTTCTATCTCTGTGCCAGTAGTAAGGGGGGTCTAGCGGGCAACACCGGGGAGCTGTTTTTTGGAGAAGGCTCTAGGCTGACCGTACTGG	CGGCCCAAAAGAACCCGACAGCTTTCTATCTCTGTGCCAGTAGTA--------CTAGCGGG-AACACCGGGGAGCTGTTTTTTGGAGAAGGCTCTAGGCTGACCGTACTGG	liver	ChILI_10
13131	0	TRBV7-9	TRBJ2-1	ASSRDPYPASSYNEQF	GCCAGCAGCCGAGATCCGTACCCCGCTAGCTCCTACAATGAGCAGTTC	TRBD2	165	132	0	297	0.00011645	2336	1	2	1	NA	CCAGCGCACAGAGCAGGGGGACTCGGCCATGTATCTCTGTGCCAGCAGCCGAGATCCGTACCCCGCTAGCTCCTACAATGAGCAGTTCTTCGGGCCAGGGACACGGCTCACCGTGCTAG	CCAGCGCACAGAGCAGGGGGACTCGGCCATGTATCTCTGTGCCAGCAGC----------------CTAGCTCCTACAATGAGCAGTTCTTCGGGCCAGGGACACGGCTCACCGTGCTAG	liver	ChILI_10
13132	0	TRBV6-2	TRBJ2-5	ASTEGFQETQY	GCCAGCACCGAGGGTTTTCAAGAGACCCAGTAC	TRBD2	134	163	0	297	0.00011645	2336	1	2	1	NA	GCTCCCTCCCAAACATCTGTGTACTTCTGTGCCAGCACCGAGGGTTTTCAAGAGACCCAGTACTTCGGGCCAGGCACGCGGCTCCTGGTGCTCG	GCTCCCTCCCAAACATCTGTGTACTTCTGTGCCAGCA--GAGGG----CAAGAGACCCAGTACTTCGGGCCAGGCACGCGGCTCCTGGTGCTCG	liver	ChILI_10
13133	0	TRBV20-1	TRBJ2-3	SAHQGATQY	AGTGCCCATCAGGGGGCTACGCAGTAT	TRBD1	165	132	0	297	0.00011645	2336	1	1	1	NA	GCCCATCCTGAAGACAGCAGCTTCTACATCTGCAGTGCCCATCAGGGGGCTACGCAGTATTTTGGCCCAGGCACCCGGCTGACAGTGCTCG	GCCCATCCTGAAGACAGCAGCTTCTACATCTGCAGTGC----CAGGGGGCTACGCAGTATTTTGGCCCAGGCACCCGGCTGACAGTGCTCG	liver	ChILI_10
13134	0	TRBV12-3	TRBJ2-5	ASSLAGGGPQY	GCCAGCAGTTTAGCAGGGGGTGGGCCCCAGTAC	TRBD1	140	157	0	297	0.00011645	2336	1	1	1	NA	CAGAACCCAGGGACTCAGCTGTGTACTTCTGTGCCAGCAGTTTAGCAGGGGGTGGGCCCCAGTACTTCGGGCCAGGCACGCGGCTCCTGGTGCTCG	CAGAACCCAGGGACTCAGCTGTGTACTTCTGTGCCAGCAGTTTAGCAGGGGG-----CCCAGTACTTCGGGCCAGGCACGCGGCTCCTGGTGCTCG	liver	ChILI_10
13135	0	TRBV30	TRBJ1-5	AWSVGGSNQPQH	GCCTGGAGTGTGGGGGGTAGCAATCAGCCCCAGCAT	TRBD2	95	202	0	297	0.00011645	2336	2	1	1	NA	CCTCAGTGACTCTGGCTTCTATCTCTGTGCCTGGAGTGTGGGGGGTAGCAATCAGCCCCAGCATTTTGGTGATGGGACTCGACTCTCCATCCTAG	CCTCAGTGACTCTGGCTTCTATCTCTGTGCCTGGAGTGTGGGGGGTAGCAATCAGCCCCAGCATTTTGGTGATGGGACTCGACTCTCCATCCTAG	liver	ChILI_10
13136	0	TRBV7-8	TRBJ2-2	ASRDSANTGELF	GCCAGCAGGGACAGCGCGAACACCGGGGAGCTGTTT	TRBD1	205	92	0	297	0.00011645	2336	1	1	1	NA	CCAGCGCACACAGCAGGAGGACTCCGCCGTGTATCTCTGTGCCAGCAGGGACAGCGCGAACACCGGGGAGCTGTTTTTTGGAGAAGGCTCTAGGCTGACCGTACTGG	CCAGCGCACACAGCAGGAGGACTCCGCCGTGTATCTCTGTGCCAGCAGGGACAG--CGAACACCGGGGAGCTGTTTTTTGGAGAAGGCTCTAGGCTGACCGTACTGG	liver	ChILI_10
13137	0	TRBV12-3	TRBJ2-2	ASSFFPGHSTGELF	GCCAGCAGTTTTTTTCCCGGACACAGCACCGGGGAGCTGTTT	TRBD1	114	183	0	297	0.00011645	2336	1	1	1	NA	CAGAACCCAGGGACTCAGCTGTGTACTTCTGTGCCAGCAGTTTTTTTCCCGGACACAGCACCGGGGAGCTGTTTTTTGGAGAAGGCTCTAGGCTGACCGTACTGG	CAGAACCCAGGGACTCAGCTGTGTACTTCTGTGCCAGCAGTTT-------GGACA---CACCGGGGAGCTGTTTTTTGGAGAAGGCTCTAGGCTGACCGTACTGG	liver	ChILI_10
13138	0	TRBV28	TRBJ2-5	ASSSGTARQETQY	GCCAGCAGTTCCGGGACAGCGAGACAAGAGACCCAGTAC	TRBD1	158	139	0	297	0.00011645	2336	1	1	1	NA	CCGCCAGCACCAACCAGACATCTATGTACCTCTGTGCCAGCAGTTCCGGGACAGCGAGACAAGAGACCCAGTACTTCGGGCCAGGCACGCGGCTCCTGGTGCTCG	CCGCCAGCACCAACCAGACATCTATGTACCTCTGTGCCAGCAGTT--GGGACAG-----CAAGAGACCCAGTACTTCGGGCCAGGCACGCGGCTCCTGGTGCTCG	liver	ChILI_10
13139	0	TRBV7-2	TRBJ2-7	ASSWSSGGYSSYEQY	GCCAGCAGCTGGAGTAGCGGGGGTTACAGCTCCTACGAGCAGTAC	TRBD2	145	151	0	296	0.00011605	2344	1	1	1	NA	CCAGCGCACACAGCAGGAGGACTCGGCCGTGTATCTCTGTGCCAGCAGCTGGAGTAGCGGGGGTTACAGCTCCTACGAGCAGTACTTCGGGCCGGGCACCAGGCTCACGGTCACAG	CCAGCGCACACAGCAGGAGGACTCGGCCGTGTATCTCTGTGCCAGCAGCT----TAGCGGGGG------CTCCTACGAGCAGTACTTCGGGCCGGGCACCAGGCTCACGGTCACAG	liver	ChILI_10
13140	0	TRBV5-6	TRBJ1-4	ASSLVGTGKLF	GCCAGCAGCTTGGTTGGGACAGGAAAACTGTTT	TRBD1	114	182	0	296	0.00011605	2344	1	1	1	NA	GCTGGGGGACTCGGCCCTCTATCTCTGTGCCAGCAGCTTGGTTGGGACAGGAAAACTGTTTTTTGGCAGTGGAACCCAGCTCTCTGTCTTGG	GCTGGGGGACTCGGCCCTCTATCTCTGTGCCAGCAGCTTGG--GGGACAGGAAAACTGTTTTTTGGCAGTGGAACCCAGCTCTCTGTCTTGG	liver	ChILI_10
13141	0	TRBV19	TRBJ2-4	ATELGGSAKNIQY	GCCACGGAACTGGGAGGGTCAGCCAAAAACATTCAGTAC	TRBD2	195	101	0	296	0.00011605	2344	1	2	1	NA	CGGCCCAAAAGAACCCGACAGCTTTCTATCTCTGTGCCACGGAACTGGGAGGGTCAGCCAAAAACATTCAGTACTTCGGCGCCGGGACCCGGCTCTCAGTGCTGG	CGGCCCAAAAGAACCCGACAGCTTTCTATCTCTGTGCCA-------GGGAGGG--AGCCAAAAACATTCAGTACTTCGGCGCCGGGACCCGGCTCTCAGTGCTGG	liver	ChILI_10
13142	0	TRBV28	TRBJ2-3	ASSFLSGTDTQY	GCCAGCAGTTTCCTTAGCGGAACAGATACGCAGTAT	TRBD2	174	122	0	296	0.00011605	2344	1	1	1	NA	CCGCCAGCACCAACCAGACATCTATGTACCTCTGTGCCAGCAGTTTCCTTAGCGGAACAGATACGCAGTATTTTGGCCCAGGCACCCGGCTGACAGTGCTCG	CCGCCAGCACCAACCAGACATCTATGTACCTCTGTGCCAGCAGTTT---TAGCGG-ACAGATACGCAGTATTTTGGCCCAGGCACCCGGCTGACAGTGCTCG	liver	ChILI_10
13143	0	TRBV7-2	TRBJ2-5	ASSLVGTSGGEETQY	GCCAGCAGCTTAGTAGGGACTAGCGGGGGGGAAGAGACCCAGTAC	TRBD2	130	166	0	296	0.00011605	2344	1	1	1	NA	CCAGCGCACACAGCAGGAGGACTCGGCCGTGTATCTCTGTGCCAGCAGCTTAGTAGGGACTAGCGGGGGGGAAGAGACCCAGTACTTCGGGCCAGGCACGCGGCTCCTGGTGCTCG	CCAGCGCACACAGCAGGAGGACTCGGCCGTGTATCTCTGTGCCAGCAGCTTAG--GGGACTAGCGGGGGGGAAGAGACCCAGTACTTCGGGCCAGGCACGCGGCTCCTGGTGCTCG	liver	ChILI_10
13144	0	TRBV14	TRBJ2-3	ASSRTGFTDTQY	GCCAGCAGCCGGACAGGGTTCACAGATACGCAGTAT	TRBD1	147	149	0	296	0.00011605	2344	1	1	1	NA	GCAGAACTGGAGGATTCTGGAGTTTATTTCTGTGCCAGCAGCCGGACAGGGTTCACAGATACGCAGTATTTTGGCCCAGGCACCCGGCTGACAGTGCTCG	GCAGAACTGGAGGATTCTGGAGTTTATTTCTGTGCCAGCAGCCGGACAGGG--CACAGATACGCAGTATTTTGGCCCAGGCACCCGGCTGACAGTGCTCG	liver	ChILI_10
13145	0	TRBV7-2	TRBJ2-7	ASSSYGSLANEQY	GCCAGCAGCTCGTATGGTAGCCTTGCGAACGAGCAGTAC		152	143	0	295	0.00011566	2350	1	NA	1	NA	CCAGCGCACACAGCAGGAGGACTCGGCCGTGTATCTCTGTGCCAGCAGCTCGTATGGTAGCCTTGCGAACGAGCAGTACTTCGGGCCGGGCACCAGGCTCACGGTCACAG	CCAGCGCACACAGCAGGAGGACTCGGCCGTGTATCTCTGTGCCAGCAGCT------------------ACGAGCAGTACTTCGGGCCGGGCACCAGGCTCACGGTCACAG	liver	ChILI_10
13146	0	TRBV7-2	TRBJ2-7	ASSTSGPEQY	GCCAGCAGCACCTCGGGACCCGAGCAGTAC	TRBD1	147	148	0	295	0.00011566	2350	1	1	1	NA	CCAGCGCACACAGCAGGAGGACTCGGCCGTGTATCTCTGTGCCAGCAGCACCTCGGGACCCGAGCAGTACTTCGGGCCGGGCACCAGGCTCACGGTCACAG	CCAGCGCACACAGCAGGAGGACTCGGCCGTGTATCTCTGTGCCAGCAGC-----GGGAC-CGAGCAGTACTTCGGGCCGGGCACCAGGCTCACGGTCACAG	liver	ChILI_10
13147	0	TRBV5-1	TRBJ1-1	ASRDRDTEAF	GCCAGCCGGGACAGGGACACTGAAGCTTTC	TRBD1	170	125	0	295	0.00011566	2350	1	1	1	NA	GGAGCTGGGGGACTCGGCCCTTTATCTTTGCGCCAGCCGGGACAGGGACACTGAAGCTTTCTTTGGACAAGGCACCAGACTCACAGTTGTAG	GGAGCTGGGGGACTCGGCCCTTTATCTTTGCGCCAGC-GGGACAGGGACACTGAAGCTTTCTTTGGACAAGGCACCAGACTCACAGTTGTAG	liver	ChILI_10
13148	0	TRBV11-2	TRBJ2-1	ASTPRASPSYNEQF	GCCAGCACCCCCCGCGCCAGTCCCTCCTACAATGAGCAGTTC		140	155	0	295	0.00011566	2350	1	NA	1	NA	GCAAAGCTTGAGGACTCGGCCGTGTATCTCTGTGCCAGCACCCCCCGCGCCAGTCCCTCCTACAATGAGCAGTTCTTCGGGCCAGGGACACGGCTCACCGTGCTAG	GCAAAGCTTGAGGACTCGGCCGTGTATCTCTGTGCCAGCA----------------CTCCTACAATGAGCAGTTCTTCGGGCCAGGGACACGGCTCACCGTGCTAG	liver	ChILI_10
13149	0	TRBV7-2	TRBJ2-1	ASSLLDNEQF	GCCAGCAGCTTACTGGACAATGAGCAGTTC		142	152	0	294	0.00011527	2354	1	NA	1	NA	CCAGCGCACACAGCAGGAGGACTCGGCCGTGTATCTCTGTGCCAGCAGCTTACTGGACAATGAGCAGTTCTTCGGGCCAGGGACACGGCTCACCGTGCTAG	CCAGCGCACACAGCAGGAGGACTCGGCCGTGTATCTCTGTGCCAGCAGCTTA----ACAATGAGCAGTTCTTCGGGCCAGGGACACGGCTCACCGTGCTAG	liver	ChILI_10
13150	0	TRBV6-2	TRBJ1-1	ASSYSRRTGVTEAF	GCCAGCAGTTACTCGAGGCGGACAGGGGTCACTGAAGCTTTC	TRBD1	152	142	0	294	0.00011527	2354	1	1	1	NA	GCTCCCTCCCAAACATCTGTGTACTTCTGTGCCAGCAGTTACTCGAGGCGGACAGGGGTCACTGAAGCTTTCTTTGGACAAGGCACCAGACTCACAGTTGTAG	GCTCCCTCCCAAACATCTGTGTACTTCTGTGCCAGCAGTTACTC-----GGACAGGGG-CACTGAAGCTTTCTTTGGACAAGGCACCAGACTCACAGTTGTAG	liver	ChILI_10
13151	0	TRBV5-1	TRBJ2-1	ASSLQGGSYNEQF	GCCAGCAGCTTACAAGGGGGGTCCTACAATGAGCAGTTC	TRBD1	154	140	0	294	0.00011527	2354	1	1	1	NA	GGAGCTGGGGGACTCGGCCCTTTATCTTTGCGCCAGCAGCTTACAAGGGGGGTCCTACAATGAGCAGTTCTTCGGGCCAGGGACACGGCTCACCGTGCTAG	GGAGCTGGGGGACTCGGCCCTTTATCTTTGCGCCAGCAGCTT---AGGGGG-TCCTACAATGAGCAGTTCTTCGGGCCAGGGACACGGCTCACCGTGCTAG	liver	ChILI_10
13152	0	TRBV20-1	TRBJ1-1	SARQGANTEAF	AGTGCTAGACAGGGGGCAAACACTGAAGCTTTC	TRBD1	149	145	0.024	294	0.00011527	2354	1	1	1	NA	GCCCATCCTGAAGACATCAGCTTCTACATCTGCAGTGCTAGACAGGGGGCAAACACTGAAGCTTTCTTTGGACAAGGCACCAGACTCACAGTTGTAG	GCCCATCCTGAAGACAGCAGCTTCTACATCTGCAGTGCTAGACAGGGGGC-AACACTGAAGCTTTCTTTGGACAAGGCACCAGACTCACAGTTGTAG	liver	ChILI_10
13153	0	TRBV12-3	TRBJ1-1	ASNPGGVTMNTEAF	GCCAGCAACCCCGGAGGGGTAACCATGAACACTGAAGCTTTC	TRBD2	159	135	0	294	0.00011527	2354	1	2	1	NA	CAGAACCCAGGGACTCAGCTGTGTACTTCTGTGCCAGCAACCCCGGAGGGGTAACCATGAACACTGAAGCTTTCTTTGGACAAGGCACCAGACTCACAGTTGTAG	CAGAACCCAGGGACTCAGCTGTGTACTTCTGTGCCAGCA-----GGAGGG-------TGAACACTGAAGCTTTCTTTGGACAAGGCACCAGACTCACAGTTGTAG	liver	ChILI_10
13154	0	TRBV6-1	TRBJ2-1	ASSQGVAGGPSEQF	GCCAGCAGTCAGGGAGTAGCGGGAGGGCCGTCTGAGCAGTTC	TRBD2	182	111	0	293	0.00011488	2359	1	2	1	NA	CGGCTGCTCCCTCCCAGACATCTGTGTACTTCTGTGCCAGCAGTCAGGGAGTAGCGGGAGGGCCGTCTGAGCAGTTCTTCGGGCCAGGGACACGGCTCACCGTGCTAG	CGGCTGCTCCCTCCCAGACATCTGTGTACTTCTGTGCCAGCAGT-------TAGCGGGAGGG-----TGAGCAGTTCTTCGGGCCAGGGACACGGCTCACCGTGCTAG	liver	ChILI_10
13155	0	TRBV7-9	TRBJ2-1	ASSSTGTPQDEQF	GCCAGCAGCTCAACCGGGACCCCTCAGGATGAGCAGTTC	TRBD2	158	135	0	293	0.00011488	2359	1	1	1	NA	CCAGCGCACAGAGCAGGGGGACTCGGCCATGTATCTCTGTGCCAGCAGCTCAACCGGGACCCCTCAGGATGAGCAGTTCTTCGGGCCAGGGACACGGCTCACCGTGCTAG	CCAGCGCACAGAGCAGGGGGACTCGGCCATGTATCTCTGTGCCAGCAGCT-----GGGAC--------ATGAGCAGTTCTTCGGGCCAGGGACACGGCTCACCGTGCTAG	liver	ChILI_10
13156	0	TRBV4-1	TRBJ2-4	ASSQSRQSNIQY	GCCAGCAGCCAAAGTCGTCAGTCAAACATTCAGTAC		160	133	0	293	0.00011488	2359	1	NA	1	NA	GCAGCCAGAAGACTCAGCCCTGTATCTCTGCGCCAGCAGCCAAAGTCGTCAGTCAAACATTCAGTACTTCGGCGCCGGGACCCGGCTCTCAGTGCTGG	GCAGCCAGAAGACTCAGCCCTGTATCTCTGCGCCAGCAGCCAA-----------AAACATTCAGTACTTCGGCGCCGGGACCCGGCTCTCAGTGCTGG	liver	ChILI_10
13157	0	TRBV6-5	TRBJ2-1	PSSYEFSLGDEQF	CCCAGCAGTTACGAGTTCTCTCTAGGCGATGAGCAGTTC		175	118	0.021	293	0.00011488	2359	1	NA	1	NA	CGGCTGCTCCCTCCCAGACATCTGTGTACTTCTGTCCCAGCAGTTACGAGTTCTCTCTAGGCGATGAGCAGTTCTTCGGGCCAGGGACACGGCTCACCGTGCTAG	CGGCTGCTCCCTCCCAGACATCTGTGTACTTCTGTGCCAGCAGTTAC----------------ATGAGCAGTTCTTCGGGCCAGGGACACGGCTCACCGTGCTAG	liver	ChILI_10
13158	0	TRBV7-2	TRBJ2-6	ASSLGGRLSGANVLT	GCCAGCAGCTTAGGGGGACGGCTCTCGGGGGCCAACGTCCTGACT	TRBD1	174	119	0	293	0.00011488	2359	1	1	1	NA	CCAGCGCACACAGCAGGAGGACTCGGCCGTGTATCTCTGTGCCAGCAGCTTAGGGGGACGGCTCTCGGGGGCCAACGTCCTGACTTTCGGGGCCGGCAGCAGGCTGACCGTGCTGG	CCAGCGCACACAGCAGGAGGACTCGGCCGTGTATCTCTGTGCCAGCAGCTTAGGGGG----------GGGGCCAACGTCCTGACTTTCGGGGCCGGCAGCAGGCTGACCGTGCTGG	liver	ChILI_10
13159	0	TRBV7-2	TRBJ2-1	ASSLTPAGTDNEQF	GCCAGCAGCTTAACCCCCGCCGGGACAGACAATGAGCAGTTC	TRBD1	157	136	0	293	0.00011488	2359	1	1	1	NA	CCAGCGCACACAGCAGGAGGACTCGGCCGTGTATCTCTGTGCCAGCAGCTTAACCCCCGCCGGGACAGACAATGAGCAGTTCTTCGGGCCAGGGACACGGCTCACCGTGCTAG	CCAGCGCACACAGCAGGAGGACTCGGCCGTGTATCTCTGTGCCAGCAGCTTA---------GGGACAGACAATGAGCAGTTCTTCGGGCCAGGGACACGGCTCACCGTGCTAG	liver	ChILI_10
13160	0	TRBV7-6	TRBJ2-7	ASSLAPGQGEYEQY	GCCAGCAGCTTAGCCCCCGGACAAGGTGAATACGAGCAGTAC	TRBD1	129	164	0	293	0.00011488	2359	1	1	1	NA	CCAGCGCACAGAGCAGCGGGACTCGGCCATGTATCGCTGTGCCAGCAGCTTAGCCCCCGGACAAGGTGAATACGAGCAGTACTTCGGGCCGGGCACCAGGCTCACGGTCACAG	CCAGCGCACAGAGCAGCGGGACTCGGCCATGTATCGCTGTGCCAGCAGCTTAGC----GGACA-------TACGAGCAGTACTTCGGGCCGGGCACCAGGCTCACGGTCACAG	liver	ChILI_10
13161	0	TRBV7-6	TRBJ2-1	ASTTGSRAQF	GCCAGCACCACCGGGAGCAGGGCGCAGTTC	TRBD2	160	133	0	293	0.00011488	2359	1	2	1	NA	CCAGCGCACAGAGCAGCGGGACTCGGCCATGTATCGCTGTGCCAGCACCACCGGGAGCAGGGCGCAGTTCTTCGGGCCAGGGACACGGCTCACCGTGCTAG	CCAGCGCACAGAGCAGCGGGACTCGGCCATGTATCGCTGTGCCAGCA----CGGGAG------GCAGTTCTTCGGGCCAGGGACACGGCTCACCGTGCTAG	liver	ChILI_10
13162	0	TRBV5-4	TRBJ1-1	ASSFRVDDRKAF	GCCAGCAGCTTTCGGGTTGACGATCGGAAAGCTTTC		156	137	0	293	0.00011488	2359	1	NA	1	NA	GGAGCTGGACGACTCGGCCCTGTATCTCTGTGCCAGCAGCTTTCGGGTTGACGATCGGAAAGCTTTCTTTGGACAAGGCACCAGACTCACAGTTGTAG	GGAGCTGGACGACTCGGCCCTGTATCTCTGTGCCAGCAGCTT-----------------AAGCTTTCTTTGGACAAGGCACCAGACTCACAGTTGTAG	liver	ChILI_10
13163	0	TRBV4-3	TRBJ1-6	ASSQVQGVSPLH	GCCAGCAGCCAAGTTCAGGGGGTATCACCCCTCCAC	TRBD1	138	155	0	293	0.00011488	2359	1	1	2	NA	GCAGCCAGAAGACTCGGCCCTGTATCTCTGCGCCAGCAGCCAAGTTCAGGGGGTATCACCCCTCCACTTTGGGAACGGGACCAGGCTCACTGTGACA	GCAGCCAGAAGACTCGGCCCTGTATCTCTGCGCCAGCAGCCAAG--CAGGGGG--TCACCCCTCCACTTTGGGAACGGGACCAGGCTCACTGTGACA	liver	ChILI_10
13164	0	TRBV12-3	TRBJ2-2	ASREATGELF	GCCAGCAGGGAGGCCACCGGGGAGCTGTTT	TRBD2	140	153	0	293	0.00011488	2359	1	2	1	NA	CAGAACCCAGGGACTCAGCTGTGTACTTCTGTGCCAGCAGGGAGGCCACCGGGGAGCTGTTTTTTGGAGAAGGCTCTAGGCTGACCGTACTG	CAGAACCCAGGGACTCAGCTGTGTACTTCTGTGCCAGCAGGGAGG-CACCGGGGAGCTGTTTTTTGGAGAAGGCTCTAGGCTGACCGTACTG	liver	ChILI_10
13165	0	TRBV10-2	TRBJ2-5	ASSPGTSGFQETQY	GCCAGCAGCCCCGGGACTAGCGGGTTCCAAGAGACCCAGTAC	TRBD2	133	160	0	293	0.00011488	2359	1	1	1	NA	ACCCGCTCCCAGACATCTGTGTATTTCTGCGCCAGCAGCCCCGGGACTAGCGGGTTCCAAGAGACCCAGTACTTCGGGCCAGGCACGCGGCTCCTGGTGCTCG	ACCCGCTCCCAGACATCTGTGTATTTCTGCGCCAGCAG----GGGACTAGCGGG--CCAAGAGACCCAGTACTTCGGGCCAGGCACGCGGCTCCTGGTGCTCG	liver	ChILI_10
13166	0	TRBV6-5	TRBJ2-1	ASSYSSAGSSYNEQF	GCCAGCAGTTACTCGAGTGCGGGCAGCTCCTACAATGAGCAGTTC	TRBD2	183	109	0	292	0.00011449	2371	1	1	1	NA	CGGCTGCTCCCTCCCAGACATCTGTGTACTTCTGTGCCAGCAGTTACTCGAGTGCGGGCAGCTCCTACAATGAGCAGTTCTTCGGGCCAGGGACACGGCTCACCGTGCTAG	CGGCTGCTCCCTCCCAGACATCTGTGTACTTCTGTGCCAGCAGTTACTC----GCGGG---CTCCTACAATGAGCAGTTCTTCGGGCCAGGGACACGGCTCACCGTGCTAG	liver	ChILI_10
13167	0	TRBV5-6	TRBJ2-5	ASSPPYRGQETQY	GCCAGCAGCCCACCATACAGGGGCCAAGAGACCCAGTAC	TRBD1	132	160	0	292	0.00011449	2371	1	1	1	NA	GCTGGGGGACTCGGCCCTCTATCTCTGTGCCAGCAGCCCACCATACAGGGGCCAAGAGACCCAGTACTTCGGGCCAGGCACGCGGCTCCTGGTGCTCG	GCTGGGGGACTCGGCCCTCTATCTCTGTGCCAGCAGC-------ACAGGGGCCAAGAGACCCAGTACTTCGGGCCAGGCACGCGGCTCCTGGTGCTCG	liver	ChILI_10
13168	0	TRBV20-1	TRBJ2-4	SATGTALAKNIQY	AGTGCTACCGGGACTGCCCTAGCCAAAAACATTCAGTAC	TRBD2	136	156	0	292	0.00011449	2371	1	1	1	NA	GCCCATCCTGAAGACAGCAGCTTCTACATCTGCAGTGCTACCGGGACTGCCCTAGCCAAAAACATTCAGTACTTCGGCCCCGGGACCCGGCTCTCAGTGCTG	GCCCATCCTGAAGACAGCAGCTTCTACATCTGCAGTGCTA--GGGACT-----AGCCAAAAACATTCAGTACTTCGGCGCCGGGACCCGGCTCTCAGTGCTG	liver	ChILI_10
13169	0	TRBV11-2	TRBJ2-1	ASSLAFYNEQF	GCCAGCAGTCTAGCGTTCTACAATGAGCAGTTC	TRBD2	154	138	0	292	0.00011449	2371	1	1	1	NA	GCAAAGCTTGAGGACTCGGCCGTGTATCTCTGTGCCAGCAGTCTAGCGTTCTACAATGAGCAGTTCTTCGGGCCAGGGACACGGCTCACCGTGCTAG	GCAAAGCTTGAGGACTCGGCCGTGTATCTCTGTGCCAGCAG-CTAGCG--CTACAATGAGCAGTTCTTCGGGCCAGGGACACGGCTCACCGTGCTAG	liver	ChILI_10
13170	0	TRBV11-2	TRBJ2-1	ASSKMGNEQF	GCCAGCAGCAAGATGGGCAATGAGCAGTTC		156	136	0	292	0.00011449	2371	1	NA	1	NA	GCAAAGCTTGAGGACTCGGCCGTGTATCTCTGTGCCAGCAGCAAGATGGGCAATGAGCAGTTCTTCGGGCCAGGGACACGGCTCACCGTGCTAG	GCAAAGCTTGAGGACTCGGCCGTGTATCTCTGTGCCAGCAGC--------CAATGAGCAGTTCTTCGGGCCAGGGACACGGCTCACCGTGCTAG	liver	ChILI_10
13171	0	TRBV28	TRBJ1-1	ASTGVNTEAF	GCCAGCACGGGAGTGAACACTGAAGCTTTC	TRBD2	176	116	0	292	0.00011449	2371	1	2	1	NA	CCGCCAGCACCAACCAGACATCTATGTACCTCTGTGCCAGCACGGGAGTGAACACTGAAGCTTTCTTTGGACAAGGCACCAGACTCACAGTTGTAG	CCGCCAGCACCAACCAGACATCTATGTACCTCTGTGCCAGCACGGGAGTGAACACTGAAGCTTTCTTTGGACAAGGCACCAGACTCACAGTTGTAG	liver	ChILI_10
13172	0	TRBV5-6	TRBJ2-3	ASSVPRGLGTDTQY	GCCAGCAGCGTACCCAGGGGGCTAGGGACAGATACGCAGTAT	TRBD1	132	160	0	292	0.00011449	2371	1	1	1	NA	GCTGGGGGACTCGGCCCTCTATCTCTGTGCCAGCAGCGTACCCAGGGGGCTAGGGACAGATACGCAGTATTTTGGCCCAGGCACCCGGCTGACAGTGCTCG	GCTGGGGGACTCGGCCCTCTATCTCTGTGCCAGCAGC-----CAGGGGGC-----ACAGATACGCAGTATTTTGGCCCAGGCACCCGGCTGACAGTGCTCG	liver	ChILI_10
13173	0	TRBV7-9	TRBJ2-1	ASSQQESYNEQF	GCCAGCAGTCAGCAGGAATCCTACAATGAGCAGTTC		151	140	0	291	0.00011409	2378	1	NA	1	NA	CCAGCGCACAGAGCAGGGGGACTCGGCCATGTATCTCTGTGCCAGCAGTCAGCAGGAATCCTACAATGAGCAGTTCTTCGGGCCAGGGACACGGCTCACCGTGCTAG	CCAGCGCACAGAGCAGGGGGACTCGGCCATGTATCTCTGTGCCAGCAG----------TCCTACAATGAGCAGTTCTTCGGGCCAGGGACACGGCTCACCGTGCTAG	liver	ChILI_10
13174	0	TRBV7-9	TRBJ2-1	ASSFSHEQF	GCCAGCAGCTTCAGCCATGAGCAGTTC		135	156	0	291	0.00011409	2378	1	NA	1	NA	CCAGCGCACAGAGCAGGGGGACTCGGCCATGTATCTCTGTGCCAGCAGCTTCAGCCATGAGCAGTTCTTCGGGCCAGGGACACGGCTCACCGTGCTA	CCAGCGCACAGAGCAGGGGGACTCGGCCATGTATCTCTGTGCCAGCAGCTT-----ATGAGCAGTTCTTCGGGCCAGGGACACGGCTCACCGTGCTA	liver	ChILI_10
13175	0	TRBV2	TRBJ2-2	ATNKNTGELF	GCCACCAACAAGAACACCGGGGAGCTTTTT		162	129	0	291	0.00011409	2378	1	NA	1	NA	CCACAAAGCTGGAGGACTCAGCCATGTACTTCTGTGCCACCAACAAGAACACCGGGGAGCTTTTTTTTGGAGAAGGCTCTAGGCTGACCGTACTGG	CCACAAAGCTGGAGGACTCAGCCATGTACTTCTGTGCCA-------GAACACCGGGGAGCTGTTTTTTGGAGAAGGCTCTAGGCTGACCGTACTGG	liver	ChILI_10
13176	0	TRBV6-2	TRBJ1-1	ASVDPRGYTEAF	GCCAGCGTTGACCCGAGGGGTTACACTGAAGCTTTC	TRBD1	120	171	0	291	0.00011409	2378	1	1	1	NA	GCTCCCTCCCAAACATCTGTGTACTTCTGTGCCAGCGTTGACCCGAGGGGTTACACTGAAGCTTTCTTTGGACAAGGCACCAGACTCACAGTTGTAG	GCTCCCTCCCAAACATCTGTGTACTTCTGTGCCAGC---------AGGGG--ACACTGAAGCTTTCTTTGGACAAGGCACCAGACTCACAGTTGTAG	liver	ChILI_10
13177	0	TRBV21-1	TRBJ2-4	ASSTGGLLEAKNIQY	GCCAGCAGCACGGGGGGCCTTCTTGAGGCCAAAAACATTCAGTAC	TRBD2	146	145	0	291	0.00011409	2378	1	1	1	NA	CCACGGAGTCAGGGGACACAGCACTGTATTTCTGTGCCAGCAGCACGGGGGGCCTTCTTGAGGCCAAAAACATTCAGTACTTCGGCGCCGGGACCCGGCTCTCAGTGCTGG	CCACGGAGTCAGGGGACACAGCACTGTATTTCTGTGCCAGCAGCACGGGGGG----------GCCAAAAACATTCAGTACTTCGGCGCCGGGACCCGGCTCTCAGTGCTGG	liver	ChILI_10
13178	0	TRBV12-3	TRBJ2-1	ASSSGTSGRGLANEQF	GCCAGCAGCTCCGGGACTAGCGGGAGGGGACTAGCTAATGAGCAGTTC	TRBD2	146	145	0	291	0.00011409	2378	1	2	1	NA	CAGAACCCAGGGACTCAGCTGTGTACTTCTGTGCCAGCAGCTCCGGGACTAGCGGGAGGGGACTAGCTAATGAGCAGTTCTTCGGGCCAGGGACACGGCTCACCGTGCTAG	CAGAACCCAGGGACTCAGCTGTGTACTTCTGTGCCAGCAG----GGGACTAGCGGGAGGG--------AATGAGCAGTTCTTCGGGCCAGGGACACGGCTCACCGTGCTAG	liver	ChILI_10
13179	0	TRBV10-1	TRBJ2-3	ASSETGQGAADTQY	GCCAGCAGTGAGACCGGACAGGGGGCCGCGGATACGCAGTAT	TRBD1	115	176	0	291	0.00011409	2378	1	1	1	NA	GCCTCCTCCCAGACATCTGTATATTTCTGCGCCAGCAGTGAGACCGGACAGGGGGCCGCGGATACGCAGTATTTTGGCCCAGGCACCCGGCTGACAGTGCTCG	GCCTCCTCCCAGACATCTGTATATTTCTGCGCCAGCAGTGAG---GGACAGGGGGC----GATACGCAGTATTTTGGCCCAGGCACCCGGCTGACAGTGCTCG	liver	ChILI_10
13180	0	TRBV28	TRBJ2-2	ASSLLGLAGATNTGELF	GCCAGCAGTTTACTGGGACTAGCGGGAGCCACGAACACCGGGGAGCTGTTT	TRBD2	139	152	0	291	0.00011409	2378	1	2	1	NA	CCGCCAGCACCAACCAGACATCTATGTACCTCTGTGCCAGCAGTTTACTGGGACTAGCGGGAGCCACGAACACCGGGGAGCTGTTTTTTGGGGAAGGCTCTAGGCTGACCGTACTG	CCGCCAGCACCAACCAGACATCTATGTACCTCTGTGCCAGCAGTTTA--GGGACTAGCGGGAG---CGAACACCGGGGAGCTGTTTTTTGGAGAAGGCTCTAGGCTGACCGTACTG	liver	ChILI_10
13181	0	TRBV27	TRBJ2-7	ASSLRQPSSYEQY	GCCAGCAGTCTTCGACAGCCGAGCTCCTACGAGCAGTAC	TRBD1	148	143	0	291	0.00011409	2378	1	1	1	NA	CGCCCAGCCCCAACCAGACCTCTCTGTACTTCTGTGCCAGCAGTCTTCGACAGCCGAGCTCCTACGAGCAGTACTTCGGGCCGGGCACCAGGCTCACGGTCACAG	CGCCCAGCCCCAACCAGACCTCTCTGTACTTCTGTGCCAGCAGT----GACAG-----CTCCTACGAGCAGTACTTCGGGCCGGGCACCAGGCTCACGGTCACAG	liver	ChILI_10
13182	0	TRBV27	TRBJ2-7	ASSFTDILGKQY	GCCAGCAGTTTTACGGACATCTTGGGGAAGCAGTAC	TRBD1	154	137	0	291	0.00011409	2378	1	1	1	NA	CGCCCAGCCCCAACCAGACCTCTCTGTACTTCTGTGCCAGCAGTTTTACGGACATCTTGGGGAAGCAGTACTTCGGGCCGGGCACCAGGCTCACGGTCACAG	CGCCCAGCCCCAACCAGACCTCTCTGTACTTCTGTGCCAGCAGTTT---GGACA---------AGCAGTACTTCGGGCCGGGCACCAGGCTCACGGTCACAG	liver	ChILI_10
13183	0	TRBV7-2	TRBJ1-4	ASSLAGRGEKLF	GCCAGCAGCCTCGCGGGGAGGGGTGAAAAACTGTTT	TRBD2	150	141	0	291	0.00011409	2378	1	2	1	NA	CCAGCGCACACAGCAGGAGGACTCGGCCGTGTATCTCTGTGCCAGCAGCCTCGCGGGGAGGGGTGAAAAACTGTTTTTTGGCAGTGGAACCCAGCTCTCTGTCTTGG	CCAGCGCACACAGCAGGAGGACTCGGCCGTGTATCTCTGTGCCAGCAGC------GGGAGGG-TGAAAAACTGTTTTTTGGCAGTGGAACCCAGCTCTCTGTCTTGG	liver	ChILI_10
13184	0	TRBV7-9	TRBJ2-1	ASSLPVGYNEQF	GCCAGCAGCTTGCCAGTAGGGTACAATGAGCAGTTC		143	147	0.02	290	0.0001137	2389	1	NA	1	NA	CCAGCGCACAGAGCAGGGGGATTCGGCCATGTATCTCTGTGCCAGCAGCTTGCCAGTAGGGTACAATGAGCAGTTCTTCGGGCCAGGGACACGGCTCACCGTGCTAG	CCAGCGCACAGAGCAGGGGGACTCGGCCATGTATCTCTGTGCCAGCAGCTT----------TACAATGAGCAGTTCTTCGGGCCAGGGACACGGCTCACCGTGCTAG	liver	ChILI_10
13185	0	TRBV18	TRBJ1-2	ASSPTGDRSYGYT	GCCAGCTCACCTACGGGGGATCGTTCCTATGGCTACACC	TRBD2	165	125	0.02	290	0.0001137	2389	1	1	1	NA	CCAGCAGGTAGTGCGACGAGATTCGGCAGCTTATTTCTGTGCCAGCTCACCTACGGGGGATCGTTCCTATGGCTACACCTTCGGTTCGGGGACCAGGTTAACCGTTGTAG	CCAGCAGGTAGTGCGAGGAGATTCGGCAGCTTATTTCTGTGCCAGCTCACC--CGGGGG-------CTATGGCTACACCTTCGGTTCGGGGACCAGGTTAACCGTTGTAG	liver	ChILI_10
13186	0	TRBV20-1	TRBJ2-5	SALAGGAEETQY	AGTGCATTAGCGGGGGGGGCCGAAGAGACCCAGTAC	TRBD2	145	145	0	290	0.0001137	2389	1	1	1	NA	GCCCATCCTGAAGACAGCAGCTTCTACATCTGCAGTGCATTAGCGGGGGGGGCCGAAGAGACCCAGTACTTCGGGCCAGGCACGCGGCTCCTGGTGCTCG	GCCCATCCTGAAGACAGCAGCTTCTACATCTGCAGTGC--TAGCGGGGGGG----AAGAGACCCAGTACTTCGGGCCAGGCACGCGGCTCCTGGTGCTCG	liver	ChILI_10
13187	0	TRBV6-1	TRBJ1-1	ASKLDTMNTEAF	GCCAGCAAGCTGGACACTATGAACACTGAAGCTTTC	TRBD1	139	151	0	290	0.0001137	2389	1	1	1	NA	GCTCCCTCCCAGACATCTGTGTACTTCTGTGCCAGCAAGCTGGACACTATGAACACTGAAGCTTTCTTTGGACAAGGCACCAGACTCACAGTTGTAG	GCTCCCTCCCAGACATCTGTGTACTTCTGTGCCAGCA----GGACA---TGAACACTGAAGCTTTCTTTGGACAAGGCACCAGACTCACAGTTGTAG	liver	ChILI_10
13188	0	TRBV6-1	TRBJ1-5	ASSPGQGPNQPQH	GCCAGCAGTCCGGGACAGGGACCCAATCAGCCCCAGCAT	TRBD1	6	283	0	289	0.00011331	2393	1	1	1	NA	CGGCTGCTCCCTCCCAGACATCTGTGTACTTCTGTGCCAGCAGTCCGGGACAGGGACCCAATCAGCCCCAGCATTTTGGTGATGGGACTCGACTCTCCATCCTAG	CGGCTGCTCCCTCCCAGACATCTGTGTACTTCTGTGCCAGCAGT--GGGACAGGG---CAATCAGCCCCAGCATTTTGGTGATGGGACTCGACTCTCCATCCTAG	liver	ChILI_10
13189	0	TRBV7-9	TRBJ2-1	ASSYSGTYNEQF	GCCAGCAGCTATAGCGGGACGTACAATGAGCAGTTC	TRBD2	147	142	0	289	0.00011331	2393	1	2	1	NA	CCAGCGCACAGAGCAGGGGGACTCGGCCATGTATCTCTGTGCCAGCAGCTATAGCGGGACGTACAATGAGCAGTTCTTCGGGCCAGGGACACGGCTCACCGTGCTAG	CCAGCGCACAGAGCAGGGGGACTCGGCCATGTATCTCTGTGCCAGCAGCT-TAGCGGGA--TACAATGAGCAGTTCTTCGGGCCAGGGACACGGCTCACCGTGCTAG	liver	ChILI_10
13190	0	TRBV10-3	TRBJ2-5	AITILDRPVETQY	GCCATCACCATCCTCGACAGGCCGGTCGAGACCCAGTAC	TRBD1	146	143	0	289	0.00011331	2393	1	1	1	NA	ACCAGCTCCCAGACATCTGTGTACTTCTGTGCCATCACCATCCTCGACAGGCCGGTCGAGACCCAGTACTTCGGGCCAGGCACGCGGCTCCTGGTGCTCG	ACCAGCTCCCAGACATCTGTGTACTTCTGTGCCATCA--------GACAGG------GAGACCCAGTACTTCGGGCCAGGCACGCGGCTCCTGGTGCTCG	liver	ChILI_10
13191	0	TRBV4-1	TRBJ1-6	ASSQDGLTNSPLH	GCCAGCAGCCAAGATGGCCTGACTAATTCACCCCTCCAC	TRBD2	118	171	0	289	0.00011331	2393	1	1	2	NA	GCAGCCAGAAGACTCAGCCCTGTATCTCTGCGCCAGCAGCCAAGATGGCCTGACTAATTCACCCCTCCACTTTGGGAACGGGACCAGGCTCACTGTGACAG	GCAGCCAGAAGACTCAGCCCTGTATCTCTGCGCCAGCAGCCAAGA------GACTAATTCACCCCTCCACTTTGGGAACGGGACCAGGCTCACTGTGACAG	liver	ChILI_10
13192	0	TRBV6-2	TRBJ2-3	ASSYSGLAADTQY	GCCAGCAGTTACTCGGGACTAGCTGCAGATACGCAGTAT	TRBD2	151	138	0	289	0.00011331	2393	1	1	1	NA	GCTCCCTCCCAAACATCTGTGTACTTCTGTGCCAGCAGTTACTCGGGACTAGCTGCAGATACGCAGTATTTTGGCCCAGGCACCCGGCTGACAGTGCTCG	GCTCCCTCCCAAACATCTGTGTACTTCTGTGCCAGCAGTTACTCGGGACTAGC--CAGATACGCAGTATTTTGGCCCAGGCACCCGGCTGACAGTGCTCG	liver	ChILI_10
13193	0	TRBV6-2	TRBJ1-1	ASSYPRENTEAF	GCCAGCAGTTATCCCAGGGAGAACACTGAAGCTTTC	TRBD1	140	149	0	289	0.00011331	2393	1	1	1	NA	GCTCCCTCCCAAACATCTGTGTACTTCTGTGCCAGCAGTTATCCCAGGGAGAACACTGAAGCTTTCTTTGGACAAGGCACCAGACTCACAGTTGTAG	GCTCCCTCCCAAACATCTGTGTACTTCTGTGCCAGCAGTTA---CAGGG-GAACACTGAAGCTTTCTTTGGACAAGGCACCAGACTCACAGTTGTAG	liver	ChILI_10
13194	0	TRBV18	TRBJ2-5	ASSPRTVQETQY	GCCAGCTCACCGCGGACAGTCCAAGAGACCCAGTAC	TRBD1	183	106	0	289	0.00011331	2393	1	1	1	NA	CCAGCAGGTAGTGCGAGGAGATTCGGCAGCTTATTTCTGTGCCAGCTCACCGCGGACAGTCCAAGAGACCCAGTACTTCGGGCCAGGCACGCGGCTCCTGGTGCTCG	CCAGCAGGTAGTGCGAGGAGATTCGGCAGCTTATTTCTGTGCCAGCTCACC--GGACAG-CCAAGAGACCCAGTACTTCGGGCCAGGCACGCGGCTCCTGGTGCTCG	liver	ChILI_10
13195	0	TRBV27	TRBJ2-7	ASSFGGSSSYEQY	GCCAGCAGTTTTGGGGGTTCAAGCTCCTACGAGCAGTAC	TRBD1	155	134	0	289	0.00011331	2393	1	1	1	NA	CGCCCAGCCCCAACCAGACCTCTCTGTACTTCTGTGCCAGCAGTTTTGGGGGTTCAAGCTCCTACGAGCAGTACTTCGGGCCGGGCACCAGGCTCACGGTCACAG	CGCCCAGCCCCAACCAGACCTCTCTGTACTTCTGTGCCAGCAGTTT-GGGGG------CTCCTACGAGCAGTACTTCGGGCCGGGCACCAGGCTCACGGTCACAG	liver	ChILI_10
13196	0	TRBV7-2	TRBJ2-1	ASSLSGRRDEQF	GCCAGCAGCCTCAGCGGGAGGCGGGACGAGCAGTTC	TRBD2	284	5	0	289	0.00011331	2393	1	2	1	NA	CCAGCGCACACAGCAGGAGGACTCGGCCGTGTATCTCTGTGCCAGCAGCCTCAGCGGGAGGCGGGACGAGCAGTTCTTCGGGCCAGGGACACGGCTCACCGTGCTAG	CCAGCGCACACAGCAGGAGGACTCGGCCGTGTATCTCTGTGCCAGCAGC---AGCGGGAGG------GAGCAGTTCTTCGGGCCAGGGACACGGCTCACCGTGCTAG	liver	ChILI_10
13197	0	TRBV7-9	TRBJ2-1	ASLFMDEQF	GCCAGCTTATTTATGGATGAGCAGTTC		140	148	0	288	0.00011292	2402	1	NA	1	NA	CCAGCGCACAGAGCAGGGGGACTCGGCCATGTATCTCTGTGCCAGCTTATTTATGGATGAGCAGTTCTTCGGGCCAGGGACACGGCTCACCGTGCTAG	CCAGCGCACAGAGCAGGGGGACTCGGCCATGTATCTCTGTGCCAGC----------ATGAGCAGTTCTTCGGGCCAGGGACACGGCTCACCGTGCTAG	liver	ChILI_10
13198	0	TRBV27	TRBJ1-1	ASSLGPRGTEAF	GCCAGCAGTTTGGGCCCCCGGGGCACTGAAGCTTTC	TRBD1	156	132	0	288	0.00011292	2402	1	1	1	NA	CGCCCAGCCCCAACCAGACCTCTCTGTACTTCTGTGCCAGCAGTTTGGGCCCCCGGGGCACTGAAGCTTTCTTTGGACAAGGCACCAGACTCACAGTTGTAG	CGCCCAGCCCCAACCAGACCTCTCTGTACTTCTGTGCCAGCAGTTT--------GGGGCACTGAAGCTTTCTTTGGACAAGGCACCAGACTCACAGTTGTAG	liver	ChILI_10
13199	0	TRBV6-2	TRBJ1-1	ASSHTGTGTEAF	GCCAGCAGTCATACAGGGACGGGGACTGAAGCTTTC	TRBD1	108	180	0.026	288	0.00011292	2402	1	1	1	NA	GCTCCCTCCCAAACATCTGTGTATTTCTGTGCCAGCAGTCATACAGGGACGGGGACTGAAGCTTTCTTTGGACAAGGCACCAGACTCACAGTTGTAG	GCTCCCTCCCAAACATCTGTGTACTTCTGTGCCAGCAGT---ACAGGG------ACTGAAGCTTTCTTTGGACAAGGCACCAGACTCACAGTTGTAG	liver	ChILI_10
13200	0	TRBV7-9	TRBJ2-1	ASSLDWGWRYNEQF	GCCAGCAGCTTAGATTGGGGATGGAGGTACAATGAGCAGTTC	TRBD2	159	128	0	287	0.00011253	2405	1	2	1	NA	CCAGCGCACAGAGCAGGGGGACTCGGCCATGTATCTCTGTGCCAGCAGCTTAGATTGGGGATGGAGGTACAATGAGCAGTTCTTCGGGCCAGGGACACGGCTCACCGTGCTAG	CCAGCGCACAGAGCAGGGGGACTCGGCCATGTATCTCTGTGCCAGCAGCTTAG---------GGAGGTACAATGAGCAGTTCTTCGGGCCAGGGACACGGCTCACCGTGCTAG	liver	ChILI_10
13201	0	TRBV5-1	TRBJ1-2	ASRMGQDKLYGYT	GCCAGCAGGATGGGACAGGACAAACTCTATGGCTACACC	TRBD1	139	148	0	287	0.00011253	2405	1	1	1	NA	GGAGCTGGGGGACTCGGCCCTTTATCTTTGCGCCAGCAGGATGGGACAGGACAAACTCTATGGCTACACCTTCGGTTCGGGGACCAGGTTAACCGTTGTAG	GGAGCTGGGGGACTCGGCCCTTTATCTTTGCGCCAGCAG---GGGACAGG-------CTATGGCTACACCTTCGGTTCGGGGACCAGGTTAACCGTTGTAG	liver	ChILI_10
13202	0	TRBV19	TRBJ2-1	ASSATSAGEQF	GCCAGTAGTGCGACCTCGGCGGGGGAGCAGTTC	TRBD2	185	102	0	287	0.00011253	2405	1	1	1	NA	CGGCCCAAAAGAACCCGACAGCTTTCTATCTCTGTGCCAGTAGTGCGACCTCGGCGGGGGAGCAGTTCTTCGGGCCAGGGACACGGCTCACCGTGCTAG	CGGCCCAAAAGAACCCGACAGCTTTCTATCTCTGTGCCAGTAGT---------GCGGGGGAGCAGTTCTTCGGGCCAGGGACACGGCTCACCGTGCTAG	liver	ChILI_10
13203	0	TRBV11-2	TRBJ2-1	ASSPGLVALNEQF	GCCAGCAGCCCAGGACTAGTTGCCCTAAATGAGCAGTTC	TRBD2	136	151	0	287	0.00011253	2405	1	1	1	NA	GCAAAGCTTGAGGACTCGGCCGTGTATCTCTGTGCCAGCAGCCCAGGACTAGTTGCCCTAAATGAGCAGTTCTTCGGGCCAGGGACACGGCTCACCGTGCTAG	GCAAAGCTTGAGGACTCGGCCGTGTATCTCTGTGCCAGCAGC---GGACTAG--------AATGAGCAGTTCTTCGGGCCAGGGACACGGCTCACCGTGCTAG	liver	ChILI_10
13204	0	TRBV24-1	TRBJ2-5	ATARGRGETQY	GCCACCGCCCGGGGGCGTGGGGAGACCCAGTAC	TRBD1	150	137	0	287	0.00011253	2405	1	1	1	NA	CCCCAACCAGACAGCTCTTTACTTCTGTGCCACCGCCCGGGGGCGTGGGGAGACCCAGTACTTCGGGCCAGGCACGCGGCTCCTGGTGCTCG	CCCCAACCAGACAGCTCTTTACTTCTGTGCCACC----GGGGGC-----GAGACCCAGTACTTCGGGCCAGGCACGCGGCTCCTGGTGCTCG	liver	ChILI_10
13205	0	TRBV19	TRBJ2-5	ASSIAARGETQY	GCCAGTAGTATAGCGGCCAGGGGGGAGACCCAGTAC	TRBD1	156	131	0	287	0.00011253	2405	1	1	1	NA	CGGCCCAAAAGAACCCGACAGCTTTCTATCTCTGTGCCAGTAGTATAGCGGCCAGGGGGGAGACCCAGTACTTCGGGCCAGGCACGCGGCTCCTGGTGCTCG	CGGCCCAAAAGAACCCGACAGCTTTCTATCTCTGTGCCAGTAGTATAG----CAGGGGGGAGACCCAGTACTTCGGGCCAGGCACGCGGCTCCTGGTGCTCG	liver	ChILI_10
13206	0	TRBV28	TRBJ2-3	ASSRDLAGTSTDTQY	GCCAGCAGCCGTGATCTAGCGGGGACTAGCACAGATACGCAGTAT	TRBD2	163	124	0	287	0.00011253	2405	1	1	1	NA	CCGCCAGCACCAACCAGACATCTATGTACCTCTGTGCCAGCAGCCGTGATCTAGCGGGGACTAGCACAGATACGCAGTATTTTGGCCCAGGCACCCGGCTGACAGTGCTCG	CCGCCAGCACCAACCAGACATCTATGTACCTCTGTGCCAGCAG-------CTAGCGGGG---AGCACAGATACGCAGTATTTTGGCCCAGGCACCCGGCTGACAGTGCTCG	liver	ChILI_10
13207	0	TRBV10-3	TRBJ2-1	ISDSAGSGGRDLEQF	ATCAGCGACTCGGCAGGGAGTGGCGGGAGGGACTTAGAACAGTTC	TRBD2	131	155	0	286	0.00011213	2412	1	2	1	NA	ACCAGCTCCCAGACATCTGTGTACTGTGCCATCAGCGACTCGGCAGGGAGTGGCGGGAGGGACTTAGAACAGTTCTTCGGGCCAGGGACACGGCTCACCGTGCTAG	ACCAGCTCCCAGACATCTGTGTACT---------------------------GCGGGAGGG--------CAGTTCTTCGGGCCAGGGACACGGCTCACCGTGCTAG	liver	ChILI_10
13208	0	TRBV6-2	TRBJ2-3	ASSYGGETDTQY	GCCAGCAGTTACGGTGGCGAGACGGATACGCAGTAT		130	156	0	286	0.00011213	2412	1	NA	1	NA	GCTCCCTCCCAAACATCTGTGTACTTCTGTGCCAGCAGTTACGGTGGCGAGACGGATACGCAGTATTTTGGCCCAGGCACCCGGCTGACAGTGCTCG	GCTCCCTCCCAAACATCTGTGTACTTCTGTGCCAGCAGTTAC------------GATACGCAGTATTTTGGCCCAGGCACCCGGCTGACAGTGCTCG	liver	ChILI_10
13209	0	TRBV18	TRBJ1-4	ASSPPGQTNEKLF	GCCAGCTCACCTCCGGGACAGACTAATGAAAAACTGTTT	TRBD1	154	132	0	286	0.00011213	2412	1	1	1	NA	CCAGCAGGTAGTGCGAGGAGATTCGGCAGCTTATTTCTGTGCCAGCTCACCTCCGGGACAGACTAATGAAAAACTGTTTTTTGGCAGTGGAACCCAGCTCTCTGTCTTGG	CCAGCAGGTAGTGCGAGGAGATTCGGCAGCTTATTTCTGTGCCAGCTCACC---GGGACAGACTAATGAAAAACTGTTTTTTGGCAGTGGAACCCAGCTCTCTGTCTTGG	liver	ChILI_10
13210	0	TRBV15	TRBJ2-5	ATSWTGGGTETQY	GCCACCAGCTGGACAGGGGGCGGAACAGAGACCCAGTAC	TRBD1	131	155	0	286	0.00011213	2412	2	1	1	NA	CACCAGGCCTGGGGGACGCAGCCATGTACCTGTGTGCCACCAGCTGGACAGGGGGCGGAACAGAGACCCAGTACTTCGGGCCAGGCACGCGGCTCCTGGTGCTCG	CACCAGGCCTGGGGGACGCAGCCATGTACCTGTGTGCCACCAGC-GGACAGGGGGC-----AGAGACCCAGTACTTCGGGCCAGGCACGCGGCTCCTGGTGCTCG	liver	ChILI_10
13211	0	TRBV6-5	TRBJ2-1	ASSYSRTANNEQF	GCCAGCAGTTACTCGAGGACAGCGAACAATGAGCAGTTC	TRBD1	168	118	0	286	0.00011213	2412	1	1	1	NA	CGGCTGCTCCCTCCCAGACATCTGTGTACTTCTGTGCCAGCAGTTACTCGAGGACAGCGAACAATGAGCAGTTCTTCGGGCCAGGGACACGGCTCACCGTGCTAG	CGGCTGCTCCCTCCCAGACATCTGTGTACTTCTGTGCCAGCAGTTACTC--GGACAG---ACAATGAGCAGTTCTTCGGGCCAGGGACACGGCTCACCGTGCTAG	liver	ChILI_10
13212	0	TRBV10-2	TRBJ1-1	ASSDGPKEAF	GCCAGCAGTGACGGACCCAAGGAAGCTTTC		127	158	0	285	0.00011174	2417	1	NA	1	NA	ACCCGCTCCCAGACATCTGTGTATTTCTGCGCCAGCAGTGACGGACCCAAGGAAGCTTTCTTTGGACAAGGCACCAGACTCACAGTTGTAG	ACCCGCTCCCAGACATCTGTGTATTTCTGCGCCAGCAGTGA----------GAAGCTTTCTTTGGACAAGGCACCAGACTCACAGTTGTAG	liver	ChILI_10
13213	0	TRBV7-9	TRBJ2-1	ASSLGAVNEQF	GCCAGCAGCTTAGGAGCGGTGAATGAGCAGTTC	TRBD2	156	129	0	285	0.00011174	2417	1	1	1	NA	CCAGCGCACAGAGCAGGGGGACTCGGCCATGTATCTCTGTGCCAGCAGCTTAGGAGCGGTGAATGAGCAGTTCTTCGGGCCAGGGACACGGCTCACCGTGCTAG	CCAGCGCACAGAGCAGGGGGACTCGGCCATGTATCTCTGTGCCAGCAGCTTAG-AGCGG--AATGAGCAGTTCTTCGGGCCAGGGACACGGCTCACCGTGCTAG	liver	ChILI_10
13214	0	TRBV7-2	TRBJ2-1	ASSPWAAWGEQF	GCCAGCAGTCCTTGGGCAGCCTGGGGGGAGCAGTTC	TRBD2	151	134	0	285	0.00011174	2417	1	1	1	NA	CCAGCGCACACAGCAGGAGGACTCGGCCGTGTATCTCTGTGCCAGCAGTCCTTGGGCAGCCTGGGGGGAGCAGTTCTTCGGGCCAGGGACACGGCTCACCGTGCTAG	CCAGCGCACACAGCAGGAGGACTCGGCCGTGTATCTCTGTGCCAGCAG--------------GGGGGGAGCAGTTCTTCGGGCCAGGGACACGGCTCACCGTGCTAG	liver	ChILI_10
13215	0	TRBV14	TRBJ2-3	ASSHHRDRVTDTQY	GCCAGCAGCCACCACCGGGACAGGGTCACAGATACGCAGTAT	TRBD1	162	123	0	285	0.00011174	2417	1	1	1	NA	GCAGAACTGGAGGATTCTGGAGTTTATTTCTGTGCCAGCAGCCACCACCGGGACAGGGTCACAGATACGCAGTATTTTGGCCCAGGCACCCGGCTGACAGTGCTCG	GCAGAACTGGAGGATTCTGGAGTTTATTTCTGTGCCAGCAGCCA-----GGGACAGGG-CACAGATACGCAGTATTTTGGCCCAGGCACCCGGCTGACAGTGCTCG	liver	ChILI_10
13216	0	TRBV19	TRBJ2-5	ASIIGPDKETQY	GCCAGTATTATAGGACCCGATAAAGAGACCCAGTAC		164	121	0.021	285	0.00011174	2417	1	NA	1	NA	CGGCCCAAAAGAACCCGACAGCTTTCTATCTCTGTGCCAGTATTATAGGACCCGATAAAGAGACCCAGTACTTCGGGCCAGGCACGCGGCTCCTGGTGCTCG	CGGCCCAAAAGAACCCGACAGCTTTCTATCTCTGTGCCAGTAGTATAG---------AAGAGACCCAGTACTTCGGGCCAGGCACGCGGCTCCTGGTGCTCG	liver	ChILI_10
13217	0	TRBV20-1	TRBJ1-4	SSSRTGPYHKATNEKLF	AGTTCTTCCCGGACAGGCCCTTACCACAAGGCAACTAATGAAAAACTGTTT	TRBD1	136	149	0	285	0.00011174	2417	1	1	1	NA	GCCCATCCTGAAGACAGCAGCTTCTACATCTGCAGTTCTTCCCGGACAGGCCCTTACCACAAGGCAACTAATGAAAAACTGTTTTTTGGCAGTGGAACCCAGCTCTCTGTCTTGG	GCCCATCCTGAAGACAGCAGCTTCTACATCTGCAGT-------GGACAGG--------------CAACTAATGAAAAACTGTTTTTTGGCAGTGGAACCCAGCTCTCTGTCTTGG	liver	ChILI_10
13218	0	TRBV6-1	TRBJ2-1	ASSRIGMANRGQTYNEQF	GCCAGCAGCAGAATTGGGATGGCGAACAGGGGGCAAACCTACAATGAGCAGTTC	TRBD1	130	154	0	284	0.00011135	2423	1	1	1	NA	GCTCCCTCCCAGACATCTGTGTACTTCTGTGCCAGCAGCAGAATTGGGATGGCGAACAGGGGGCAAACCTACAATGAGCAGTTCTTCGGGCCAGGGACACGGCTCACCGTGCTAG	GCTCCCTCCCAGACATCTGTGTACTTCTGTGCCAGCAG-----------------ACAGGGGGC---CCTACAATGAGCAGTTCTTCGGGCCAGGGACACGGCTCACCGTGCTAG	liver	ChILI_10
13219	0	TRBV7-9	TRBJ2-1	ASSYAGEQF	GCCAGCAGCTATGCAGGCGAGCAGTTC		166	118	0	284	0.00011135	2423	1	NA	1	NA	CCAGCGCACAGAGCAGGGGGACTCGGCCATGTATCTCTGTGCCAGCAGCTATGCAGGCGAGCAGTTCTTCGGGCCAGGGACACGGCTCACCGTGCTA	CCAGCGCACAGAGCAGGGGGACTCGGCCATGTATCTCTGTGCCAGCAGCT--------GAGCAGTTCTTCGGGCCAGGGACACGGCTCACCGTGCTA	liver	ChILI_10
13220	0	TRBV7-2	TRBJ2-7	ASSVLGTLYEQY	GCCAGCAGCGTTCTTGGGACACTCTACGAGCAGTAC	TRBD1	150	134	0	284	0.00011135	2423	1	1	1	NA	CCAGCGCACACAGCAGGAGGACTCGGCCGTGTATCTCTGTGCCAGCAGCGTTCTTGGGACACTCTACGAGCAGTACTTCGGGCCGGGCACCAGGCTCACGGTCACAG	CCAGCGCACACAGCAGGAGGACTCGGCCGTGTATCTCTGTGCCAGCAGC------GGGACA--CTACGAGCAGTACTTCGGGCCGGGCACCAGGCTCACGGTCACAG	liver	ChILI_10
13221	0	TRBV5-1	TRBJ1-5	ASSLEGAAYQPQH	GCCAGCAGCTTGGAAGGAGCCGCTTATCAGCCCCAGCAT		91	193	0	284	0.00011135	2423	1	NA	1	NA	GGAGCTGGGGGACTCGGCCCTTTATCTTTGCGCCAGCAGCTTGGAAGGAGCCGCTTATCAGCCCCAGCATTTTGGTGATGGGACTCGACTCTCCATCCTAG	GGAGCTGGGGGACTCGGCCCTTTATCTTTGCGCCAGCAGCTTGG------------ATCAGCCCCAGCATTTTGGTGATGGGACTCGACTCTCCATCCTAG	liver	ChILI_10
13222	0	TRBV5-1	TRBJ1-1	ASSETGASEAF	GCCAGCAGCGAAACCGGGGCGTCTGAAGCTTTC	TRBD1	166	118	0	284	0.00011135	2423	1	1	1	NA	GGAGCTGGGGGACTCGGCCCTTTATCTTTGCGCCAGCAGCGAAACCGGGGCGTCTGAAGCTTTCTTTGGACAAGGCACCAGACTCACAGTTGTAG	GGAGCTGGGGGACTCGGCCCTTTATCTTTGCGCCAGCAGC------GGGGC--CTGAAGCTTTCTTTGGACAAGGCACCAGACTCACAGTTGTAG	liver	ChILI_10
13223	0	TRBV20-1	TRBJ1-1	SARAGAMNTEAF	AGTGCTAGGGCAGGGGCCATGAACACTGAAGCTTTC	TRBD1	156	128	0	284	0.00011135	2423	1	1	1	NA	GCCCATCCTGAAGACAGCAGCTTCTACATCTGCAGTGCTAGGGCAGGGGCCATGAACACTGAAGCTTTCTTTGGACAAGGCACCAGACTCACAGTTGTAG	GCCCATCCTGAAGACAGCAGCTTCTACATCTGCAGTGCTAG--CAGGGG---TGAACACTGAAGCTTTCTTTGGACAAGGCACCAGACTCACAGTTGTAG	liver	ChILI_10
13224	0	TRBV24-1	TRBJ2-1	ATSDLGGLNEQF	GCCACCAGTGATTTGGGTGGGCTCAATGAGCAGTTC		135	149	0	284	0.00011135	2423	1	NA	1	NA	CCCCAACCAGACAGCTCTTTACTTCTGTGCCACCAGTGATTTGGGTGGGCTCAATGAGCAGTTCTTCGGGCCAGGGACACGGCTCACCGTGCTAG	CCCCAACCAGACAGCTCTTTACTTCTGTGCCACCAGTGATTTG--------CAATGAGCAGTTCTTCGGGCCAGGGACACGGCTCACCGTGCTAG	liver	ChILI_10
13225	0	TRBV27	TRBJ2-1	ASSLYGGKEQF	GCCAGCAGTTTATACGGGGGAAAGGAGCAGTTC	TRBD2	154	130	0	284	0.00011135	2423	1	1	1	NA	CGCCCAGCCCCAACCAGACCTCTCTGTACTTCTGTGCCAGCAGTTTATACGGGGGAAAGGAGCAGTTCTTCGGGCCAGGGACACGGCTCACCGTGCTAG	CGCCCAGCCCCAACCAGACCTCTCTGTACTTCTGTGCCAGCAGTTTAT-CGGGGG----GAGCAGTTCTTCGGGCCAGGGACACGGCTCACCGTGCTAG	liver	ChILI_10
13226	0	TRBV10-2	TRBJ2-3	ASSEGRRPTDTQY	GCCAGCAGTGAGGGCCGCCGCCCCACAGATACGCAGTAT		166	117	0.048	283	0.00011096	2431	1	NA	1	NA	ACCCGCTCCCAGACATCTGTGGTTTTCTGCGCCAGCAGTGAGGGCCGCCGCCCCACAGATACGCAGTATTTTGGCCCAGGCACCCGGCTGACAGTGCTC	ACCCGCTCCCAGACATCTGTGTATTTCTGCGCCAGCAGTGAG-----------CACAGATACGCAGTATTTTGGCCCAGGCACCCGGCTGACAGTGCTC	liver	ChILI_10
13227	0	TRBV6-1	TRBJ2-5	ASSDGVQETQY	GCCAGCAGTGATGGGGTCCAAGAGACCCAGTAC		138	145	0	283	0.00011096	2431	1	NA	1	NA	GCTCCCTCCCAGACATCTGTGTACTTCTGTGCCAGCAGTGATGGGGTCCAAGAGACCCAGTACTTCGGGCCAGGCACGCGGCTCCTGGTGCTCG	GCTCCCTCCCAGACATCTGTGTACTTCTGTGCCAGCAGTGA------CCAAGAGACCCAGTACTTCGGGCCAGGCACGCGGCTCCTGGTGCTCG	liver	ChILI_10
13228	0	TRBV7-9	TRBJ2-1	ASSPWEGLPSNEQF	GCCAGCAGCCCCTGGGAGGGGCTACCTTCAAATGAGCAGTTC	TRBD2	140	143	0	283	0.00011096	2431	1	2	1	NA	CCAGCGCACAGAGCAGGGGGACTCGGCCATGTATCTCTGTGCCAGCAGCCCCTGGGAGGGGCTACCTTCAAATGAGCAGTTCTTCGGGCCAGGGACACGGCTCACCGTGCTAG	CCAGCGCACAGAGCAGGGGGACTCGGCCATGTATCTCTGTGCCAGCAGC----GGGAGGG----------AATGAGCAGTTCTTCGGGCCAGGGACACGGCTCACCGTGCTAG	liver	ChILI_10
13229	0	TRBV7-9	TRBJ2-7	ASPGQTYEQY	GCCAGCCCGGGACAGACTTACGAGCAGTAC	TRBD1	165	118	0	283	0.00011096	2431	1	1	1	NA	CCAGCGCACAGAGCAGGGGGACTCGGCCATGTATCTCTGTGCCAGCCCGGGACAGACTTACGAGCAGTACTTCGGGCCGGGCACCAGGCTCACGGTCACAG	CCAGCGCACAGAGCAGGGGGACTCGGCCATGTATCTCTGTGCCAGC--GGGACAG---TACGAGCAGTACTTCGGGCCGGGCACCAGGCTCACGGTCACAG	liver	ChILI_10
13230	0	TRBV7-2	TRBJ2-1	ASSLTSGGYNEQF	GCCAGCAGCTTAACGAGTGGGGGTTACAATGAGCAGTTC	TRBD2	135	148	0.019	283	0.00011096	2431	1	1	1	NA	CCAGCGCACACAGCAGGAGGACTTGGCCGTGTATCTCTGTGCCAGCAGCTTAACGAGTGGGGGTTACAATGAGCAGTTCTTCGGGCCAGGGACACGGCTCACCGTGCTAG	CCAGCGCACACAGCAGGAGGACTCGGCCGTGTATCTCTGTGCCAGCAGCTTA------GGGGG-TACAATGAGCAGTTCTTCGGGCCAGGGACACGGCTCACCGTGCTAG	liver	ChILI_10
13231	0	TRBV6-2	TRBJ1-1	ASSYPGRTEAF	GCCAGCAGTTACCCGGGAAGAACTGAAGCTTTC	TRBD2	113	170	0	283	0.00011096	2431	1	2	1	NA	GCTCCCTCCCAAACATCTGTGTACTTCTGTGCCAGCAGTTACCCGGGAAGAACTGAAGCTTTCTTTGGACAAGGCACCAGACTCACAGTTGTAG	GCTCCCTCCCAAACATCTGTGTACTTCTGTGCCAGCAGTTAC-CGGGA---ACTGAAGCTTTCTTTGGACAAGGCACCAGACTCACAGTTGTAG	liver	ChILI_10
13232	0	TRBV19	TRBJ2-4	ATSGTADIQY	GCCACCTCCGGGACAGCGGACATTCAGTAC	TRBD1	171	112	0	283	0.00011096	2431	1	1	1	NA	CGGCCCAAAAGAACCCGACAGCTTTCTATCTCTGTGCCACCTCCGGGACAGCGGACATTCAGTACTTCGGCGCCGGGACCCGGCTCTCAGTGCTGG	CGGCCCAAAAGAACCCGACAGCTTTCTATCTCTGTGCCA-----GGGACAG---ACATTCAGTACTTCGGCGCCGGGACCCGGCTCTCAGTGCTGG	liver	ChILI_10
13233	0	TRBV4-3	TRBJ2-2	ASPTSGRTGELF	GCCAGCCCGACTAGCGGTAGGACCGGGGAGCTGTTT	TRBD2	130	153	0	283	0.00011096	2431	1	1	1	NA	GCAGCCAGAAGACTCGGCCCTGTATCTCTGCGCCAGCCCGACTAGCGGTAGGACCGGGGAGCTGTTTTTTGGAGAAGGCTCTAGGCTGACCGTACTGG	GCAGCCAGAAGACTCGGCCCTGTATCTCTGCGCCAGC--GACTAGCGG----ACCGGGGAGCTGTTTTTTGGAGAAGGCTCTAGGCTGACCGTACTGG	liver	ChILI_10
13234	0	TRBV9	TRBJ2-5	ASGRSGETQY	GCCAGCGGACGGTCGGGAGAGACCCAGTAC	TRBD2	159	124	0.049	283	0.00011096	2431	1	2	1	NA	CTCTGGAGCTGGGGGACTCAGCTTTGGTTTTCTGTGCCAGCGGACGGTCGGGAGAGACCCAGTACTTCGGGCCAGGCACGCGGCTCCTGGTGCTC	CTCTGGAGCTGGGGGACTCAGCTTTGTATTTCTGTGCCAGC-------CGGGAGAGACCCAGTACTTCGGGCCAGGCACGCGGCTCCTGGTGCTC	liver	ChILI_10
13235	0	TRBV12-3	TRBJ1-5	ASRDQGQGPHQPQH	GCCAGCAGGGACCAGGGACAGGGGCCCCATCAGCCCCAGCAT	TRBD1	31	252	0	283	0.00011096	2431	1	1	1	NA	CAGAACCCAGGGACTCAGCTGTGTACTTCTGTGCCAGCAGGGACCAGGGACAGGGGCCCCATCAGCCCCAGCATTTTGGTGATGGGACTCGACTCTCCATCCTAG	CAGAACCCAGGGACTCAGCTGTGTACTTCTGTGCCAGCAG------GGGACAGGGG----ATCAGCCCCAGCATTTTGGTGATGGGACTCGACTCTCCATCCTAG	liver	ChILI_10
13236	0	TRBV7-2	TRBJ2-3	ASSPSRTGTDTQY	GCCAGCAGCCCCAGCCGTACGGGCACAGATACGCAGTAT		101	181	0	282	0.00011057	2441	1	NA	1	NA	CCAGCGCACACAGCAGGAGGACTCGGCCGTGTATCTCTGTGCCAGCAGCCCCAGCCGTACGGGCACAGATACGCAGTATTTTGGCCCAGGCACCCGGCTGACAGTGCTCG	CCAGCGCACACAGCAGGAGGACTCGGCCGTGTATCTCTGTGCCAGCAGC-------------GCACAGATACGCAGTATTTTGGCCCAGGCACCCGGCTGACAGTGCTCG	liver	ChILI_10
13237	0	TRBV7-2	TRBJ2-7	ASSFDNGDYEQY	GCCAGCAGCTTCGATAACGGGGACTACGAGCAGTAC	TRBD2	133	149	0	282	0.00011057	2441	1	1	1	NA	CCAGCGCACACAGCAGGAGGACTCGGCCGTGTATCTCTGTGCCAGCAGCTTCGATAACGGGGACTACGAGCAGTACTTCGGGCCGGGCACCAGGCTCACGGTCACAG	CCAGCGCACACAGCAGGAGGACTCGGCCGTGTATCTCTGTGCCAGCAGCTT--------GGGACTACGAGCAGTACTTCGGGCCGGGCACCAGGCTCACGGTCACAG	liver	ChILI_10
13238	0	TRBV2	TRBJ2-1	ASSEAGSYNEQF	GCCAGCAGTGAAGCGGGTTCCTACAATGAGCAGTTC	TRBD2	143	139	0	282	0.00011057	2441	1	1	1	NA	CCACAAAGCTGGAGGACTCAGCCATGTACTTCTGTGCCAGCAGTGAAGCGGGTTCCTACAATGAGCAGTTCTTCGGGCCAGGGACACGGCTCACCGTGCTAG	CCACAAAGCTGGAGGACTCAGCCATGTACTTCTGTGCCAGCAGTGAAGCGGG-TCCTACAATGAGCAGTTCTTCGGGCCAGGGACACGGCTCACCGTGCTAG	liver	ChILI_10
13239	0	TRBV14	TRBJ1-2	ASSQAGGPIYGYT	GCCAGCAGCCAAGCCGGGGGACCAATCTATGGCTACACC	TRBD2	150	132	0	282	0.00011057	2441	1	1	1	NA	GCAGAACTGGAGGATTCTGGAGTTTATTTCTGTGCCAGCAGCCAAGCCGGGGGACCAATCTATGGCTACACCTTCGGTTCGGGGACCAGGTTAACCGTTGTAG	GCAGAACTGGAGGATTCTGGAGTTTATTTCTGTGCCAGCAGCCAAG-CGGGGG------CTATGGCTACACCTTCGGTTCGGGGACCAGGTTAACCGTTGTAG	liver	ChILI_10
13240	0	TRBV24-1	TRBJ2-1	ATSDFLLSHVTAYNEQF	GCCACCAGTGATTTTCTTCTTAGCCACGTCACCGCCTACAATGAGCAGTTC		163	119	0	282	0.00011057	2441	1	NA	1	NA	CCCCAACCAGACAGCTCTTTACTTCTGTGCCACCAGTGATTTTCTTCTTAGCCACGTCACCGCCTACAATGAGCAGTTCTTCGGGCCAGGGACACGGCTCACCGTGCTAG	CCCCAACCAGACAGCTCTTTACTTCTGTGCCACCAGTGATTT--------------------CCTACAATGAGCAGTTCTTCGGGCCAGGGACACGGCTCACCGTGCTAG	liver	ChILI_10
13241	0	TRBV28	TRBJ2-5	ASSFILGDRGETQY	GCCAGCAGTTTTATACTCGGGGACAGGGGAGAGACCCAGTAC	TRBD1	161	121	0	282	0.00011057	2441	1	1	1	NA	CCGCCAGCACCAACCAGACATCTATGTACCTCTGTGCCAGCAGTTTTATACTCGGGGACAGGGGAGAGACCCAGTACTTCGGGCCAGGCACGCGGCTCCTGGTGCTCG	CCGCCAGCACCAACCAGACATCTATGTACCTCTGTGCCAGCAGTTT--------GGGACAGGGGAGAGACCCAGTACTTCGGGCCAGGCACGCGGCTCCTGGTGCTCG	liver	ChILI_10
13242	0	TRBV27	TRBJ2-1	ASSFGGLARNEQF	GCCAGCAGTTTTGGCGGACTAGCGAGGAATGAGCAGTTC	TRBD2	146	136	0	282	0.00011057	2441	1	1	1	NA	CGCCCAGCCCCAACCAGACCTCTCTGTACTTCTGTGCCAGCAGTTTTGGCGGACTAGCGAGGAATGAGCAGTTCTTCGGGCCAGGGACACGGCTCACCGTGCTAG	CGCCCAGCCCCAACCAGACCTCTCTGTACTTCTGTGCCAGCAGTTT----GGACTAGCG---AATGAGCAGTTCTTCGGGCCAGGGACACGGCTCACCGTGCTAG	liver	ChILI_10
13243	0	TRBV10-2	TRBJ1-1	ASRTGTENTEAF	GCCAGCAGGACCGGGACGGAGAACACTGAAGCTTTC	TRBD1	139	142	0	281	0.00011017	2448	1	1	1	NA	ACCCGCTCCCAGACATCTGTGTATTTCTGCGCCAGCAGGACCGGGACGGAGAACACTGAAGCTTTCTTTGGACAAGGCACCAGACTCACAGTTGTAG	ACCCGCTCCCAGACATCTGTGTATTTCTGCGCCAGCAG----GGGAC---GAACACTGAAGCTTTCTTTGGACAAGGCACCAGACTCACAGTTGTAG	liver	ChILI_10
13244	0	TRBV6-5	TRBJ1-6	ASSYGGTFGSSYNSPLH	GCCAGCAGTTACGGAGGGACATTTGGGAGCTCCTATAATTCACCCCTCCAC	TRBD1	110	171	0	281	0.00011017	2448	1	1	2	NA	GCTCCCTCCCAGACATCTGTGTACTTCTGTGCCAGCAGTTACGGAGGGACATTTGGGAGCTCCTATAATTCACCCCTCCACTTTGGGAACGGGACCAGGCTCACTGTGACAG	GCTCCCTCCCAGACATCTGTGTACTTCTGTGCCAGCAGTTAC---GGGACA--------CTCCTATAATTCACCCCTCCACTTTGGGAACGGGACCAGGCTCACTGTGACAG	liver	ChILI_10
13245	0	TRBV2	TRBJ2-1	ASSMTRRSNNEQF	GCCAGCAGTATGACTAGAAGATCCAACAATGAGCAGTTC	TRBD2	135	146	0	281	0.00011017	2448	1	1	1	NA	CCACAAAGCTGGAGGACTCAGCCATGTACTTCTGTGCCAGCAGTATGACTAGAAGATCCAACAATGAGCAGTTCTTCGGGCCAGGGACACGGCTCACCGTGCTAG	CCACAAAGCTGGAGGACTCAGCCATGTACTTCTGTGCCAGCAGT--GACTAG--------ACAATGAGCAGTTCTTCGGGCCAGGGACACGGCTCACCGTGCTAG	liver	ChILI_10
13246	0	TRBV6-2	TRBJ1-1	ASSYQSEAF	GCCAGCAGTTATCAGTCTGAAGCTTTC		113	168	0	281	0.00011017	2448	1	NA	1	NA	GCTCCCTCCCAAACATCTGTGTACTTCTGTGCCAGCAGTTATCAGTCTGAAGCTTTCTTTGGACAAGGCACCAGACTCACAGTTGTAG	GCTCCCTCCCAAACATCTGTGTACTTCTGTGCCAGCAGTTA-----CTGAAGCTTTCTTTGGACAAGGCACCAGACTCACAGTTGTAG	liver	ChILI_10
13247	19	TRBV6-2	TRBJ1-1	ASKGYAEAF	GCCAGCAAGGGGTACGCTGAAGCTTTC	TRBD1	110	171	0	281	0.00011017	2448	1	1	1	NA	GCTCCCTCCCAAACATCTGTGTACTTCTGTGCCAGCAAGGGGTACGCTGAAGCTTTCTTTGGACAAGGCACCAGACTCACAGTTGTAG	GCTCCCTCCCAAACATCTGTGTACTTCTGTGCCAGCAAGGGG----CTGAAGCTTTCTTTGGACAAGGCACCAGACTCACAGTTGTAG	liver	ChILI_10
13248	0	TRBV14	TRBJ2-3	ASSQAGYTDTQY	GCCAGCAGCCAAGCGGGGTACACAGATACGCAGTAT	TRBD2	165	116	0	281	0.00011017	2448	1	1	1	NA	GCAGAACTGGAGGATTCTGGAGTTTATTTCTGTGCCAGCAGCCAAGCGGGGTACACAGATACGCAGTATTTTGGCCCAGGCACCCGGCTGACAGTGCTCG	GCAGAACTGGAGGATTCTGGAGTTTATTTCTGTGCCAGCAGCCAAGCGGGG--CACAGATACGCAGTATTTTGGCCCAGGCACCCGGCTGACAGTGCTCG	liver	ChILI_10
13249	0	TRBV5-1	TRBJ2-2	ASSLRQASYTGELF	GCCAGCAGCTTACGACAGGCTTCATACACCGGGGAGCTGTTT	TRBD1	120	161	0	281	0.00011017	2448	1	1	1	NA	GGAGCTGGGGGACTCGGCCCTTTATCTTTGCGCCAGCAGCTTACGACAGGCTTCATACACCGGGGAGCTGTTTTTTGGAGAAGGCTCTAGGCTGACCGTACTGG	GGAGCTGGGGGACTCGGCCCTTTATCTTTGCGCCAGCAGCTT--GACAGG------ACACCGGGGAGCTGTTTTTTGGAGAAGGCTCTAGGCTGACCGTACTGG	liver	ChILI_10
13250	0	TRBV7-8	TRBJ2-3	ASSLALAGTSTDTQY	GCCAGCAGCTTAGCACTAGCGGGCACTAGCACAGATACGCAGTAT	TRBD2	236	45	0	281	0.00011017	2448	1	1	1	NA	CCAGCGCACACAGCAGGAGGACTCCGCCGTGTATCTCTGTGCCAGCAGCTTAGCACTAGCGGGCACTAGCACAGATACGCAGTATTTTGGCCCAGGCACCCGGCTGACAGTGCTCG	CCAGCGCACACAGCAGGAGGACTCCGCCGTGTATCTCTGTGCCAGCAGCTTAGCACTAGCGGG----AGCACAGATACGCAGTATTTTGGCCCAGGCACCCGGCTGACAGTGCTCG	liver	ChILI_10
13251	0	TRBV9	TRBJ1-5	ASSAGTGDNQPQH	GCCAGCAGCGCAGGGACAGGCGATAATCAGCCCCAGCAT	TRBD1	89	191	0	280	0.00010978	2456	1	1	1	NA	CTCTGGAGCTGGGGGACTCAGCTTTGTATTTCTGTGCCAGCAGCGCAGGGACAGGCGATAATCAGCCCCAGCATTTTGGTGATGGGACTCGACTCTCCATCCTAG	CTCTGGAGCTGGGGGACTCAGCTTTGTATTTCTGTGCCAGCAGCG--GGGACAGG----AATCAGCCCCAGCATTTTGGTGATGGGACTCGACTCTCCATCCTAG	liver	ChILI_10
13252	0	TRBV7-6	TRBJ2-1	ASSLRRQGASYNEQF	GCCAGCAGCTTAAGGAGACAGGGGGCCTCCTACAATGAGCAGTTC	TRBD1	121	159	0	280	0.00010978	2456	1	1	1	NA	CCAGCGCACAGAGCAGCGGGACTCGGCCATGTATCGCTGTGCCAGCAGCTTAAGGAGACAGGGGGCCTCCTACAATGAGCAGTTCTTCGGGCCAGGGACACGGCTCACCGTGCTAG	CCAGCGCACAGAGCAGCGGGACTCGGCCATGTATCGCTGTGCCAGCAGCTTA----GACAGGGGGCCTCCTACAATGAGCAGTTCTTCGGGCCAGGGACACGGCTCACCGTGCTAG	liver	ChILI_10
13253	0	TRBV5-1	TRBJ1-1	ASSPDGQFRYTEAF	GCCAGCAGCCCGGACGGTCAATTCCGATATACTGAAGCTTTC		158	122	0	280	0.00010978	2456	1	NA	1	NA	GGAGCTGGGGGACTCGGCCCTTTATCTTTGCGCCAGCAGCCCGGACGGTCAATTCCGATATACTGAAGCTTTCTTTGGACAAGGCACCAGACTCACAGTTGTAG	GGAGCTGGGGGACTCGGCCCTTTATCTTTGCGCCAGCAGC---------------------ACTGAAGCTTTCTTTGGACAAGGCACCAGACTCACAGTTGTAG	liver	ChILI_10
13254	0	TRBV18	TRBJ1-4	ASSRDRANNEKLF	GCCAGCTCACGCGACAGGGCTAATAATGAAAAACTGTTT	TRBD1	165	115	0	280	0.00010978	2456	1	1	1	NA	CCAGCAGGTAGTGCGAGGAGATTCGGCAGCTTATTTCTGTGCCAGCTCACGCGACAGGGCTAATAATGAAAAACTGTTTTTTGGCAGTGGAACCCAGCTCTCTGTCTTGG	CCAGCAGGTAGTGCGAGGAGATTCGGCAGCTTATTTCTGTGCCAGCTCAC--GACAGGG----TAATGAAAAACTGTTTTTTGGCAGTGGAACCCAGCTCTCTGTCTTGG	liver	ChILI_10
13255	0	TRBV20-1	TRBJ2-3	SAWSTDTQY	AGTGCTTGGAGCACAGATACGCAGTAT		154	126	0	280	0.00010978	2456	1	NA	1	NA	GCCCATCCTGAAGACAGCAGCTTCTACATCTGCAGTGCTTGGAGCACAGATACGCAGTATTTTGGCCCAGGCACCCGGCTGACAGTGCTCG	GCCCATCCTGAAGACAGCAGCTTCTACATCTGCAGTGCT---AGCACAGATACGCAGTATTTTGGCCCAGGCACCCGGCTGACAGTGCTCG	liver	ChILI_10
13256	0	TRBV5-4	TRBJ1-1	ASSLGISNTEAF	GCCAGCAGCTTGGGCATCTCGAACACTGAAGCTTTC		151	129	0	280	0.00010978	2456	1	NA	1	NA	GGAGCTGGACGACTCGGCCCTGTATCTCTGTGCCAGCAGCTTGGGCATCTCGAACACTGAAGCTTTCTTTGGACAAGGCACCAGACTCACAGTTGTAG	GGAGCTGGACGACTCGGCCCTGTATCTCTGTGCCAGCAGCTTGG-------GAACACTGAAGCTTTCTTTGGACAAGGCACCAGACTCACAGTTGTAG	liver	ChILI_10
13257	0	TRBV12-3	TRBJ1-1	ASSLPWAGVAEAF	GCCAGCAGTTTACCATGGGCGGGTGTGGCTGAAGCTTTT	TRBD2	124	156	0	280	0.00010978	2456	1	1	1	NA	CAGAACCCAGGGACTCAGCTGTGTACTTCTGTGCCAGCAGTTTACCATGGGCGGGTGTGGCTGAAGCTTTTTTTGGACAAGGCACCAGACTCACAGTTGTAG	CAGAACCCAGGGACTCAGCTGTGTACTTCTGTGCCAGCAGTTTA------GCGGG-----CTGAAGCTTTCTTTGGACAAGGCACCAGACTCACAGTTGTAG	liver	ChILI_10
13258	0	TRBV10-3	TRBJ1-1	AISESNRGTTEAF	GCCATCAGTGAGTCAAACAGGGGGACGACTGAAGCTTTC	TRBD1	134	145	0	279	0.00010939	2463	1	1	1	NA	ACCAGCTCCCAGACATCTGTGTACTTCTGTGCCATCAGTGAGTCAAACAGGGGGACGACTGAAGCTTTCTTTGGACAAGGCACCAGACTCACAGTTGTAG	ACCAGCTCCCAGACATCTGTGTACTTCTGTGCCATCAGTGAGTC--ACAGGGGG---ACTGAAGCTTTCTTTGGACAAGGCACCAGACTCACAGTTGTAG	liver	ChILI_10
13259	0	TRBV9	TRBJ1-5	ASSVGGVQPQH	GCCAGCAGCGTAGGAGGGGTTCAGCCCCAGCAT	TRBD2	131	148	0	279	0.00010939	2463	1	2	1	NA	CTCTGGAGCTGGGGGACTCAGCTTTGTATTTCTGTGCCAGCAGCGTAGGAGGGGTTCAGCCCCAGCATTTTGGTGATGGGACTCGACTCTCCATCCTAG	CTCTGGAGCTGGGGGACTCAGCTTTGTATTTCTGTGCCAGCAGCGTAGGAGGG--TCAGCCCCAGCATTTTGGTGATGGGACTCGACTCTCCATCCTAG	liver	ChILI_10
13260	0	TRBV6-2	TRBJ2-7	ATKGLAGRTSSYEQY	GCCACTAAAGGACTAGCGGGGCGGACCAGCTCCTACGAGCAGTAC	TRBD2	97	182	0	279	0.00010939	2463	1	1	1	NA	GCTCCCTCCCAAACATCTGTGTACTTCTGTGCCACTAAAGGACTAGCGGGGCGGACCAGCTCCTACGAGCAGTACTTCGGGCCGGGCACCAGGCTCACGGTCACAG	GCTCCCTCCCAAACATCTGTGTACTTCTGTGCCA-----GGACTAGCGGGG--------CTCCTACGAGCAGTACTTCGGGCCGGGCACCAGGCTCACGGTCACAG	liver	ChILI_10
13261	0	TRBV18	TRBJ1-1	ASSLGTVAEAF	GCCAGCTCACTAGGGACTGTGGCTGAAGCTTTC	TRBD2	145	134	0	279	0.00010939	2463	1	1	1	NA	CCAGCAGGTAGTGCGAGGAGATTCGGCAGCTTATTTCTGTGCCAGCTCACTAGGGACTGTGGCTGAAGCTTTCTTTGGACAAGGCACCAGACTCACAGTTGTAG	CCAGCAGGTAGTGCGAGGAGATTCGGCAGCTTATTTCTGTGCCAGCTCAC--GGGACT----CTGAAGCTTTCTTTGGACAAGGCACCAGACTCACAGTTGTAG	liver	ChILI_10
13262	0	TRBV4-2	TRBJ2-5	ASTWRGDQETQY	GCCAGCACCTGGCGTGGAGACCAAGAGACCCAGTAC		138	141	0	279	0.00010939	2463	2	NA	1	NA	GACTCGGCCCTGTATCTCTGTGCCAGCACCTGGCGTGGAGACCAAGAGACCCAGTACTTTGGGCCAGGCACGCGGCTCCTGGTGCTCG	GACTCGGCCCTGTATCTCTGTGCCAGCACC----------ACCAAGAGACCCAGTACTTCGGGCCAGGCACGCGGCTCCTGGTGCTCG	liver	ChILI_10
13263	0	TRBV4-3	TRBJ2-6	ASSQDGGGDSPLSGANVLT	GCCAGCAGCCAAGATGGGGGCGGGGACAGCCCGTTGTCCGGGGCCAACGTCCTGACT	TRBD1	173	106	0	279	0.00010939	2463	1	1	1	NA	GCAGCCAGAAGACTCGGCCCTGTATCTCTGCGCCAGCAGCCAAGATGGGGGCGGGGACAGCCCGTTGTCCGGGGCCAACGTCCTGACTTTCGGGGCCGGCAGCAGGCTGACCGTGCTGG	GCAGCCAGAAGACTCGGCCCTGTATCTCTGCGCCAGCAGCCAAGA--------GGGACAG----------GGGGCCAACGTCCTGACTTTCGGGGCCGGCAGCAGGCTGACCGTGCTGG	liver	ChILI_10
13264	0	TRBV27	TRBJ2-7	ASSLGTGIYEQY	GCCAGCAGTTTAGGGACAGGGATCTACGAGCAGTAC	TRBD1	147	132	0	279	0.00010939	2463	1	1	1	NA	CGCCCAGCCCCAACCAGACCTCTCTGTACTTCTGTGCCAGCAGTTTAGGGACAGGGATCTACGAGCAGTACTTCGGGCCGGGCACCAGGCTCACGGTCACAG	CGCCCAGCCCCAACCAGACCTCTCTGTACTTCTGTGCCAGCAGTTTAGGGACAGGG--CTACGAGCAGTACTTCGGGCCGGGCACCAGGCTCACGGTCACAG	liver	ChILI_10
13265	0	TRBV5-1	TRBJ2-5	ASSSQTDTGQETQY	GCCAGCAGCTCCCAGACAGACACAGGCCAAGAGACCCAGTAC	TRBD1	136	142	0.024	278	0.000109	2470	1	1	1	NA	GGAGCTGGGGAACTCGGCCCTTTATCTTTGCGCCAGCAGCTCCCAGACAGACACAGGCCAAGAGACCCAGTACTTCGGGCCAGGCACGCGGCTCCTGGTGCTCG	GGAGCTGGGGGACTCGGCCCTTTATCTTTGCGCCAGCAGCT-----------ACAGGCCAAGAGACCCAGTACTTCGGGCCAGGCACGCGGCTCCTGGTGCTCG	liver	ChILI_10
13266	0	TRBV20-1	TRBJ1-4	SARDSWFQEKLF	AGTGCTAGAGATTCATGGTTCCAGGAAAAACTGTTT		136	142	0.045	278	0.000109	2470	1	NA	1	NA	GCCCATCCTGAAACCAGCAGCTTCTACATCTGCAGTGCTAGAGATTCATGGTTCCAGGAAAAACTGTTTTTTGGCAGTGGAACCCAGCTCTCTGTCTTG	GCCCATCCTGAAGACAGCAGCTTCTACATCTGCAGTGCTAGAGA-------------GAAAAACTGTTTTTTGGCAGTGGAACCCAGCTCTCTGTCTTG	liver	ChILI_10
13267	0	TRBV11-2	TRBJ2-7	ASSTLAGLSSYEQY	GCCAGCAGCACATTAGCGGGCCTGAGCTCCTACGAGCAGTAC	TRBD2	130	148	0	278	0.000109	2470	1	1	1	NA	GCAAAGCTTGAGGACTCGGCCGTGTATCTCTGTGCCAGCAGCACATTAGCGGGCCTGAGCTCCTACGAGCAGTACTTCGGGCCGGGCACCAGGCTCACGGTCACAG	GCAAAGCTTGAGGACTCGGCCGTGTATCTCTGTGCCAGCAGC----TAGCGGG------CTCCTACGAGCAGTACTTCGGGCCGGGCACCAGGCTCACGGTCACAG	liver	ChILI_10
13268	0	TRBV7-8	TRBJ2-7	ASSPWTGGVEQY	GCCAGCAGCCCGTGGACAGGGGGCGTCGAGCAGTAC	TRBD1	145	133	0	278	0.000109	2470	3	1	1	NA	CCAGCGCACACAGCAGGAGGACTCCGCCGTGTATCTCTGTGCCAGCAGCCCGTGGACAGGGGGCGTCGAGCAGTACTTCGGGCCGGGCACCAGGCTCACGGTCACAG	CCAGCGCACACAGCAGGAGGACTCCGCCGTGTATCTCTGTGCCAGCAGCC---GGACAGGGGGC--CGAGCAGTACTTCGGGCCGGGCACCAGGCTCACGGTCACAG	liver	ChILI_10
13269	0	TRBV12-3	TRBJ2-1	ASRHSRGPEQF	GCCAGCAGGCATAGTAGGGGGCCCGAGCAGTTC	TRBD1	174	104	0	278	0.000109	2470	1	1	1	NA	CAGAACCCAGGGACTCAGCTGTGTACTTCTGTGCCAGCAGGCATAGTAGGGGGCCCGAGCAGTTCTTCGGGCCAGGGACACGGCTCACCGTGCTAG	CAGAACCCAGGGACTCAGCTGTGTACTTCTGTGCCAGCAG-------AGGGGGC--GAGCAGTTCTTCGGGCCAGGGACACGGCTCACCGTGCTAG	liver	ChILI_10
13270	0	TRBV7-9	TRBJ2-1	ASSLFGDNEQF	GCCAGCAGCTTATTTGGCGACAATGAGCAGTTC		154	123	0	277	0.00010861	2475	1	NA	1	NA	CCAGCGCACAGAGCAGGGGGACTCGGCCATGTATCTCTGTGCCAGCAGCTTATTTGGCGACAATGAGCAGTTCTTCGGGCCAGGGACACGGCTCACCGTGCTAG	CCAGCGCACAGAGCAGGGGGACTCGGCCATGTATCTCTGTGCCAGCAGCTTA-------ACAATGAGCAGTTCTTCGGGCCAGGGACACGGCTCACCGTGCTAG	liver	ChILI_10
13271	0	TRBV9	TRBJ2-3	ASSGISSGSTDTQY	GCCAGCAGTGGTATCTCTAGCGGGAGTACAGATACGCAGTAT	TRBD2	203	74	0	277	0.00010861	2475	1	2	1	NA	GGGGGACTCAGCTTTGTATTTCTGTGCCAGCAGTGGTATCTCTAGCGGGAGTACAGATACGCAGTATTTTGGCCCAGGCACCCGGCTGACAGTGCTCG	GGGGGACTCAGCTTTGTATTTCTGTGCCAGCAG--------CTAGCGGGAG-ACAGATACGCAGTATTTTGGCCCAGGCACCCGGCTGACAGTGCTCG	liver	ChILI_10
13272	0	TRBV20-1	TRBJ1-1	SARTGSMYAEAF	AGTGCTAGGACAGGGAGTATGTATGCTGAAGCTTTC	TRBD1	150	127	0	277	0.00010861	2475	1	1	1	NA	GCCCATCCTGAAGACAGCAGCTTCTACATCTGCAGTGCTAGGACAGGGAGTATGTATGCTGAAGCTTTCTTTGGACAAGGCACCAGACTCACAGTTGTAG	GCCCATCCTGAAGACAGCAGCTTCTACATCTGCAGTGCTAGGACAGGG----------CTGAAGCTTTCTTTGGACAAGGCACCAGACTCACAGTTGTAG	liver	ChILI_10
13273	0	TRBV24-1	TRBJ2-1	ATSDRTIQRGYNEQF	GCCACCAGTGACCGGACTATTCAAAGGGGATACAATGAGCAGTTC	TRBD2	122	155	0	277	0.00010861	2475	1	1	1	NA	CCCCAACCAGACAGCTCTTTACTTCTGTGCCACCAGTGACCGGACTATTCAAAGGGGATACAATGAGCAGTTCTTCGGGCCAGGGACACGGCTCACCGTGCTAG	CCCCAACCAGACAGCTCTTTACTTCTGTGCCACCAGTGA--GGACTA-----------TACAATGAGCAGTTCTTCGGGCCAGGGACACGGCTCACCGTGCTAG	liver	ChILI_10
13274	0	TRBV24-1	TRBJ2-7	ATTNGPGQKSYEQY	GCCACCACCAACGGACCGGGACAGAAATCCTACGAGCAGTAC	TRBD1	132	145	0	277	0.00010861	2475	1	1	1	NA	CCCCAACCAGACAGCTCTTTACTTCTGTGCCACCACCAACGGACCGGGACAGAAATCCTACGAGCAGTACTTCGGGCCGGGCACCAGGCTCACGGTCACAG	CCCCAACCAGACAGCTCTTTACTTCTGTGCCACCA----------GGGACAG---TCCTACGAGCAGTACTTCGGGCCGGGCACCAGGCTCACGGTCACAG	liver	ChILI_10
13275	0	TRBV24-1	TRBJ2-1	ATSDFSGYNEQF	GCCACCAGTGATTTCTCCGGCTACAATGAGCAGTTC		136	141	0	277	0.00010861	2475	1	NA	1	NA	CCCCAACCAGACAGCTCTTTACTTCTGTGCCACCAGTGATTTCTCCGGCTACAATGAGCAGTTCTTCGGGCCAGGGACACGGCTCACCGTGCTAG	CCCCAACCAGACAGCTCTTTACTTCTGTGCCACCAGTGATTT------CTACAATGAGCAGTTCTTCGGGCCAGGGACACGGCTCACCGTGCTAG	liver	ChILI_10
13276	0	TRBV6-1	TRBJ2-2	ASSVTGANTGELF	GCCAGCAGTGTGACAGGGGCGAACACCGGGGAGCTGTTT	TRBD1	92	185	0	277	0.00010861	2475	1	1	1	NA	GCTCCCTCCCAGACATCTGTGTACTTCTGTGCCAGCAGTGTGACAGGGGCGAACACCGGGGAGCTGTTTTTTGGAGAAGGCTCTAGGCTGACCGTACTGG	GCTCCCTCCCAGACATCTGTGTACTTCTGTGCCAGCAGTG-GACAGGGGCGAACACCGGGGAGCTGTTTTTTGGAGAAGGCTCTAGGCTGACCGTACTGG	liver	ChILI_10
13277	0	TRBV4-1	TRBJ1-2	ASSHLNENYGYT	GCCAGCAGCCATTTAAACGAGAACTATGGCTACACC		153	124	0	277	0.00010861	2475	1	NA	1	NA	GCAGCCAGAAGACTCAGCCCTGTATCTCTGCGCCAGCAGCCATTTAAACGAGAACTATGGCTACACCTTCGGTTCGGGGACCAGGTTAACCGTTGTAG	GCAGCCAGAAGACTCAGCCCTGTATCTCTGCGCCAGCAGCCA----------AACTATGGCTACACCTTCGGTTCGGGGACCAGGTTAACCGTTGTAG	liver	ChILI_10
13278	0	TRBV7-2	TRBJ2-7	LGGGEQY	TTAGGGGGAGGCGAGCAGTAC	TRBD1	137	139	0	276	0.00010821	2483	1	1	1	NA	CCAGCGCACACAGCAGGAGGACTCGGCCTGTGCCAGCAGTTTAGGGGGAGGCGAGCAGTACTTCGGGCCGGGCACCAGGCTCACGGTCACAG	CCAGCGCACACAGCAGGAGGACTCGGCC--------------AGGGGG---CGAGCAGTACTTCGGGCCGGGCACCAGGCTCACGGTCACAG	liver	ChILI_10
13279	0	TRBV5-1	TRBJ1-1	ASSLTLNTEAF	GCCAGCAGCTTAACACTGAACACTGAAGCTTTC		136	140	0	276	0.00010821	2483	1	NA	1	NA	GGAGCTGGGGGACTCGGCCCTTTATCTTTGCGCCAGCAGCTTAACACTGAACACTGAAGCTTTCTTTGGACAAGGCACCAGACTCACAGTTGTAG	GGAGCTGGGGGACTCGGCCCTTTATCTTTGCGCCAGCAGCTT-----TGAACACTGAAGCTTTCTTTGGACAAGGCACCAGACTCACAGTTGTAG	liver	ChILI_10
13280	0	TRBV5-1	TRBJ1-1	SQGHGSGTEAS	AGCCAAGGACACGGGTCGGGCACTGAAGCTTCC	TRBD1	140	136	0	276	0.00010821	2483	1	1	1	NA	GGAGCTGGGGGACTCGGCCCTTTATCTTTGCAGCCAAGGACACGGGTCGGGCACTGAAGCTTCCTTTGGACAAGGCACCAGACTCACAGTTGTAG	GGAGCTGGGGGACTCGGCCCTTTATCTTTGC------GGACA---------CACTGAAGCTTTCTTTGGACAAGGCACCAGACTCACAGTTGTAG	liver	ChILI_10
13281	0	TRBV20-1	TRBJ2-1	SATRLGNEQF	AGTGCAACCCGACTAGGCAATGAGCAGTTC	TRBD2	131	145	0	276	0.00010821	2483	1	1	1	NA	GCCCATCCTGAAGACAGCAGCTTCTACATCTGCAGTGCAACCCGACTAGGCAATGAGCAGTTCTTCGGGCCAGGGACACGGCTCACCGTGCTAG	GCCCATCCTGAAGACAGCAGCTTCTACATCTGCAGTGC-----GACTAG-CAATGAGCAGTTCTTCGGGCCAGGGACACGGCTCACCGTGCTAG	liver	ChILI_10
13282	0	TRBV27	TRBJ2-7	ASIGRSYEQY	GCCAGCATTGGTCGCAGCTACGAGCAGTAC		133	143	0.024	276	0.00010821	2483	1	NA	1	NA	CGCCCAGCCCCAACCAGACCTCTTTGTACTTCTGTGCCAGCATTGGTCGCAGCTACGAGCAGTACTTCGGGCCGGGCACCAGGCTCACGGTCACAG	CGCCCAGCCCCAACCAGACCTCTCTGTACTTCTGTGCCAGCA----------CTACGAGCAGTACTTCGGGCCGGGCACCAGGCTCACGGTCACAG	liver	ChILI_10
13283	0	TRBV27	TRBJ2-1	ASLGTGIEQF	GCCAGTTTAGGGACAGGGATTGAGCAGTTC	TRBD1	150	126	0	276	0.00010821	2483	1	1	1	NA	CGCCCAGCCCCAACCAGACCTCTCTGTACTTCTGTGCCAGTTTAGGGACAGGGATTGAGCAGTTCTTCGGGCCAGGGACACGGCTCACCGTGCTAG	CGCCCAGCCCCAACCAGACCTCTCTGTACTTCTGTGCCAG----GGGACAGGG--TGAGCAGTTCTTCGGGCCAGGGACACGGCTCACCGTGCTAG	liver	ChILI_10
13284	0	TRBV6-1	TRBJ1-1	ASSEGNRGIEAF	GCCAGCAGTGAAGGAAACAGGGGAATTGAAGCTTTC	TRBD1	131	145	0	276	0.00010821	2483	1	1	1	NA	GCTCCCTCCCAGACATCTGTGTACTTCTGTGCCAGCAGTGAAGGAAACAGGGGAATTGAAGCTTTCTTTGGACAAGGCACCAGACTCACAGTTGTAG	GCTCCCTCCCAGACATCTGTGTACTTCTGTGCCAGCAGTGAAG---ACAGGGG---TGAAGCTTTCTTTGGACAAGGCACCAGACTCACAGTTGTAG	liver	ChILI_10
13285	0	TRBV7-9	TRBJ2-7	ASSPGPLYEQY	GCCAGCAGCCCCGGACCGCTCTACGAGCAGTAC	TRBD1	134	141	0	275	0.00010782	2490	1	1	1	NA	CCAGCGCACAGAGCAGGGGGACTCGGCCATGTATCTCTGTGCCAGCAGCCCCGGACCGCTCTACGAGCAGTACTTCGGGCCGGGCACCAGGCTCACGGTCACAG	CCAGCGCACAGAGCAGGGGGACTCGGCCATGTATCTCTGTGCCAGCAGCCCC--------CTACGAGCAGTACTTCGGGCCGGGCACCAGGCTCACGGTCACAG	liver	ChILI_10
13286	0	TRBV7-2	TRBJ2-1	ASSLDLPGDEQF	GCCAGCAGCTTAGATTTACCCGGGGATGAGCAGTTC	TRBD2	166	109	0	275	0.00010782	2490	1	1	1	NA	CCAGCGCACACAGCAGGAGGACTCGGCCGTGTATCTCTGTGCCAGCAGCTTAGATTTACCCGGGGATGAGCAGTTCTTCGGGCCAGGGACACGGCTCACCGTGCTAG	CCAGCGCACACAGCAGGAGGACTCGGCCGTGTATCTCTGTGCCAGCAGCTTAG-------CGGGGATGAGCAGTTCTTCGGGCCAGGGACACGGCTCACCGTGCTAG	liver	ChILI_10
13287	0	TRBV6-2	TRBJ2-3	ASIGPGLLPDTQY	GCCAGCATCGGCCCGGGCCTCCTCCCGGATACGCAGTAT		145	130	0	275	0.00010782	2490	1	NA	1	NA	GCTCCCTCCCAAACATCTGTGTACTTCTGTGCCAGCATCGGCCCGGGCCTCCTCCCGGATACGCAGTATTTTGGCCCAGGCACCCGGCTGACAGTGCTCG	GCTCCCTCCCAAACATCTGTGTACTTCTGTGCCAGCA--------------------GATACGCAGTATTTTGGCCCAGGCACCCGGCTGACAGTGCTCG	liver	ChILI_10
13288	0	TRBV6-2	TRBJ2-1	ASSYRGGLNEQF	GCCAGCAGTTACCGGGGGGGCCTCAATGAGCAGTTC	TRBD2	123	152	0	275	0.00010782	2490	1	1	1	NA	GCTCCCTCCCAAACATCTGTGTACTTCTGTGCCAGCAGTTACCGGGGGGGCCTCAATGAGCAGTTCTTCGGGCCAGGGACACGGCTCACCGTGCTAG	GCTCCCTCCCAAACATCTGTGTACTTCTGTGCCAGCAGTTACCGGGGGGG---CAATGAGCAGTTCTTCGGGCCAGGGACACGGCTCACCGTGCTAG	liver	ChILI_10
13289	0	TRBV6-2	TRBJ1-1	ASSWGFEAF	GCCAGCAGTTGGGGCTTTGAAGCTTTC	TRBD1	112	163	0	275	0.00010782	2490	1	1	1	NA	GCTCCCTCCCAAACATCTGTGTACTTCTGTGCCAGCAGTTGGGGCTTTGAAGCTTTCTTTGGACAAGGCACCAGACTCACAGTTGTAG	GCTCCCTCCCAAACATCTGTGTACTTCTGTGCCAGCAGTTGGGGC--TGAAGCTTTCTTTGGACAAGGCACCAGACTCACAGTTGTAG	liver	ChILI_10
13290	0	TRBV5-1	TRBJ2-3	ASLEQRVADTQY	GCCAGCTTGGAACAGCGGGTGGCAGATACGCAGTAT	TRBD2	150	125	0	275	0.00010782	2490	1	1	1	NA	GGAGCTGGGGGACTCGGCCCTTTATCTTTGCGCCAGCTTGGAACAGCGGGTGGCAGATACGCAGTATTTTGGCCCAGGCACCCGGCTGACAGTGCTCG	GGAGCTGGGGGACTCGGCCCTTTATCTTTGCGCCAGC-------AGCGGG---CAGATACGCAGTATTTTGGCCCAGGCACCCGGCTGACAGTGCTCG	liver	ChILI_10
13291	0	TRBV20-1	TRBJ2-7	SARGTNGYEQY	AGTGCTAGAGGGACAAACGGCTACGAGCAGTAC	TRBD1	119	156	0.023	275	0.00010782	2490	1	1	1	NA	GCCCATCCTGAAGACAGCACCTTCTACATCTGCAGTGCTAGAGGGACAAACGGCTACGAGCAGTACTTCGGGCCGGGCACCAGGCTCACGGTCACAG	GCCCATCCTGAAGACAGCAGCTTCTACATCTGCAGTGCTAGAGGGACA-----CTACGAGCAGTACTTCGGGCCGGGCACCAGGCTCACGGTCACAG	liver	ChILI_10
13292	0	TRBV12-3	TRBJ2-4	ASSPRSDGRKLL	GCCAGCAGTCCAAGATCAGACGGGAGGAAACTCCTA	TRBD2	137	138	0	275	0.00010782	2490	1	2	1	NA	CAGAACCCAGGGACTCAGCTGTGTACTTCTGTGCCAGCAGTCCAAGATCAGACGGGAGGAAACTCCTATTCGGCGCCGGGACCCGGCTCTCAGTGCTGG	CAGAACCCAGGGACTCAGCTGTGTACTTCTGTGCCAGCAGT-----------CGGGAGG---------TTCGGCGCCGGGACCCGGCTCTCAGTGCTGG	liver	ChILI_10
13293	0	TRBV11-2	TRBJ2-7	ASSQRLAGSKTYEQY	GCCAGCAGCCAAAGACTAGCGGGGAGCAAAACCTACGAGCAGTAC	TRBD2	129	146	0.024	275	0.00010782	2490	1	1	1	NA	GCAAAGCTTGAGGACTCGGCCGTGTATCTCGGTGCCAGCAGCCAAAGACTAGCGGGGAGCAAAACCTACGAGCAGTACTTCGGGCCGGGCACCAGGCTCACGGTCACA	GCAAAGCTTGAGGACTCGGCCGTGTATCTCTGTGCCAGCAGC----GACTAGCGGGG-------CCTACGAGCAGTACTTCGGGCCGGGCACCAGGCTCACGGTCACA	liver	ChILI_10
13294	0	TRBV7-8	TRBJ1-1	ASSLAGNRMNTEAF	GCCAGCAGCTTAGCCGGGAACAGGATGAACACTGAAGCTTTC	TRBD1	217	58	0	275	0.00010782	2490	1	1	1	NA	CCAGCGCACACAGCAGGAGGACTCCGCCGTGTATCTCTGTGCCAGCAGCTTAGCCGGGAACAGGATGAACACTGAAGCTTTCTTTGGACAAGGCACCAGACTCACAGTTGTAG	CCAGCGCACACAGCAGGAGGACTCCGCCGTGTATCTCTGTGCCAGCAGCTTAGC-----ACAGG-TGAACACTGAAGCTTTCTTTGGACAAGGCACCAGACTCACAGTTGTAG	liver	ChILI_10
13295	0	TRBV28	TRBJ1-4	ASSLSGSNEKLF	GCCAGCAGTTTATCGGGTTCCAATGAAAAACTGTTT		145	130	0	275	0.00010782	2490	1	NA	1	NA	CCGCCAGCACCAACCAGACATCTATGTACCTCTGTGCCAGCAGTTTATCGGGTTCCAATGAAAAACTGTTTTTTGGCAGTGGAACCCAGCTCTCTGTCTTGG	CCGCCAGCACCAACCAGACATCTATGTACCTCTGTGCCAGCAGTTTAT--------AATGAAAAACTGTTTTTTGGCAGTGGAACCCAGCTCTCTGTCTTGG	liver	ChILI_10
13296	0	TRBV7-2	TRBJ2-7	ASSLDSGTATYEQY	GCCAGCAGCTTGGACTCCGGGACAGCCACCTACGAGCAGTAC	TRBD1	122	153	0	275	0.00010782	2490	1	1	1	NA	CCAGCGCACACAGCAGGAGGACTCGGCCGTGTATCTCTGTGCCAGCAGCTTGGACTCCGGGACAGCCACCTACGAGCAGTACTTCGGGCCGGGCACCAGGCTCACGGTCACAG	CCAGCGCACACAGCAGGAGGACTCGGCCGTGTATCTCTGTGCCAGCAGCTT-------GGGACAG---CCTACGAGCAGTACTTCGGGCCGGGCACCAGGCTCACGGTCACAG	liver	ChILI_10
13297	0	TRBV18	TRBJ2-2	ASSPEYTGELF	GCCAGCTCACCAGAGTACACCGGGGAGCTGTTT		143	132	0	275	0.00010782	2490	1	NA	1	NA	CCAGCAGGTAGTGCGAGGAGATTCGGCAGCTTATTTCTGTGCCAGCTCACCAGAGTACACCGGGGAGCTGTTTTTTGGAGAAGGCTCTAGGCTGACCGTACTGG	CCAGCAGGTAGTGCGAGGAGATTCGGCAGCTTATTTCTGTGCCAGCTCACCA----ACACCGGGGAGCTGTTTTTTGGAGAAGGCTCTAGGCTGACCGTACTGG	liver	ChILI_10
13298	0	TRBV7-2	TRBJ2-1	ASSVGTSGYNKQF	GCCAGCAGCGTAGGGACTAGCGGGTACAATAAGCAGTTC	TRBD2	133	141	0	274	0.00010743	2503	1	1	1	NA	CCAGCGCACACAGCAGGAGGACTCGGCCGTGTATCTCTGTGCCAGCAGCGTAGGGACTAGCGGGTACAATAAGCAGTTCTTCGGGCCAGGGACACGGCTCACCGTGCTAG	CCAGCGCACACAGCAGGAGGACTCGGCCGTGTATCTCTGTGCCAGCAGC---GGGACTAGCGGGTACAATGAGCAGTTCTTCGGGCCAGGGACACGGCTCACCGTGCTAG	liver	ChILI_10
13299	0	TRBV5-1	TRBJ1-1	ASSGYNEGGHTEAF	GCCAGCAGCGGATATAATGAGGGGGGTCACACTGAAGCTTTC	TRBD1	133	141	0	274	0.00010743	2503	1	1	1	NA	GGAGCTGGGGGACTCGGCCCTTTATCTTTGCGCCAGCAGCGGATATAATGAGGGGGGTCACACTGAAGCTTTCTTTGGACAAGGCACCAGACTCACAGTTGTAG	GGAGCTGGGGGACTCGGCCCTTTATCTTTGCGCCAGCAGC----------AGGGGG---ACACTGAAGCTTTCTTTGGACAAGGCACCAGACTCACAGTTGTAG	liver	ChILI_10
13300	0	TRBV19	TRBJ2-3	SSIVLVDTQY	AGTAGTATCGTACTAGTGGATACGCAGTAT	TRBD2	177	97	0	274	0.00010743	2503	1	1	1	NA	CGGCCCAAAAGAACCCGACAGCTTTCTATCTCTCCAGTAGTATCGTACTAGTGGATACGCAGTATTTTGGCCCAGGCACCCGGCTGACAGTGCTCG	CGGCCCAAAAGAACCCGACAGCTTTCTATCTCT-------------ACTAG--GATACGCAGTATTTTGGCCCAGGCACCCGGCTGACAGTGCTCG	liver	ChILI_10
13301	0	TRBV12-3	TRBJ2-1	ASSLGRNNEQF	GCCAGCAGTTTAGGACGGAACAATGAGCAGTTC		147	127	0	274	0.00010743	2503	1	NA	1	NA	CAGAACCCAGGGACTCAGCTGTGTACTTCTGTGCCAGCAGTTTAGGACGGAACAATGAGCAGTTCTTCGGGCCAGGGACACGGCTCACCGTGCTAG	CAGAACCCAGGGACTCAGCTGTGTACTTCTGTGCCAGCAGTTTAG------ACAATGAGCAGTTCTTCGGGCCAGGGACACGGCTCACCGTGCTAG	liver	ChILI_10
13302	0	TRBV12-3	TRBJ2-2	ASRTGNTGELF	GCCAGCAGGACAGGGAACACCGGGGAGCTGTTT	TRBD1	116	158	0	274	0.00010743	2503	1	1	1	NA	CAGAACCCAGGGACTCAGCTGTGTACTTCTGTGCCAGCAGGACAGGGAACACCGGGGAGCTGTTTTTTGGAGAAGGCTCTAGGCTGACCGTACTGG	CAGAACCCAGGGACTCAGCTGTGTACTTCTGTGCCAGCAGGACAGGGAACACCGGGGAGCTGTTTTTTGGAGAAGGCTCTAGGCTGACCGTACTGG	liver	ChILI_10
13303	0	TRBV30	TRBJ2-1	AWRGGLAGGPYYNEQF	GCCTGGAGGGGAGGACTAGCGGGAGGACCGTACTACAATGAGCAGTTC	TRBD2	124	150	0.028	274	0.00010743	2503	2	2	1	NA	CCTCAGTGACTCTGGCTTCTATCTCTTTGCCTGGAGGGGAGGACTAGCGGGAGGACCGTACTACAATGAGCAGTTCTTCGGGCCAGGGACACGGCTCACCGTGCTA	CCTCAGTGACTCTGGCTTCTATCTCTGTGCCTGGAG----GGACTAGCGGGAGG------CTACAATGAGCAGTTCTTCGGGCCAGGGACACGGCTCACCGTGCTA	liver	ChILI_10
13304	0	TRBV3-1	TRBJ2-1	ASSQGTPSSYNEQF	GCCAGCAGCCAAGGGACCCCGAGCTCCTACAATGAGCAGTTC	TRBD2	175	99	0.023	274	0.00010743	2503	1	1	1	NA	GGAGCTTTGTGACTCTGCTGTGTATTTCTGTGCCAGCAGCCAAGGGACCCCGAGCTCCTACAATGAGCAGTTCTTCGGGCCAGGGACACGGCTCACCGTGCTAG	GGAGCTTGGTGACTCTGCTGTGTATTTCTGTGCCAGCAGCCAAGGGAC------CTCCTACAATGAGCAGTTCTTCGGGCCAGGGACACGGCTCACCGTGCTAG	liver	ChILI_10
13305	0	TRBV25-1	TRBJ2-2	ASRPAAGAVTGELF	GCCAGCAGACCCGCAGCAGGGGCGGTCACCGGGGAGCTGTTT	TRBD1	109	165	0	274	0.00010743	2503	1	1	1	NA	GCCAGGCCCTCACATACCTCTCAGTACCTCTGTGCCAGCAGACCCGCAGCAGGGGCGGTCACCGGGGAGCTGTTTTTTGGAGAAGGCTCTAGGCTGACCGTACTGG	GCCAGGCCCTCACATACCTCTCAGTACCTCTGTGCCAGCAG--------CAGGGG----CACCGGGGAGCTGTTTTTTGGAGAAGGCTCTAGGCTGACCGTACTGG	liver	ChILI_10
13306	0	TRBV27	TRBJ2-6	ASSFELWTPSSSGANVLT	GCCAGCAGTTTCGAGCTTTGGACCCCATCGAGCTCTGGGGCCAACGTCCTGACT		152	122	0	274	0.00010743	2503	1	NA	1	NA	CGCCCAGCCCCAACCAGACCTCTCTGTACTTCTGTGCCAGCAGTTTCGAGCTTTGGACCCCATCGAGCTCTGGGGCCAACGTCCTGACTTTCGGGGCCGGCAGCAGGCTGACCGTGCTGG	CGCCCAGCCCCAACCAGACCTCTCTGTACTTCTGTGCCAGCAGTTT---------------------CTCTGGGGCCAACGTCCTGACTTTCGGGGCCGGCAGCAGGCTGACCGTGCTGG	liver	ChILI_10
13307	0	TRBV27	TRBJ2-1	ASSSSYNEQF	GCCAGCAGCTCCTCCTACAATGAGCAGTTC		137	137	0	274	0.00010743	2503	1	NA	1	NA	CGCCCAGCCCCAACCAGACCTCTCTGTACTTCTGTGCCAGCAGCTCCTCCTACAATGAGCAGTTCTTCGGGCCAGGGACACGGCTCACCGTGCTAG	CGCCCAGCCCCAACCAGACCTCTCTGTACTTCTGTGCCAGCAG---CTCCTACAATGAGCAGTTCTTCGGGCCAGGGACACGGCTCACCGTGCTAG	liver	ChILI_10
13308	0	TRBV29-1	TRBJ1-1	SAEGGAENTEAF	AGCGCCGAGGGGGGGGCGGAGAACACTGAAGCTTTC	TRBD2	131	143	0	274	0.00010743	2503	3	1	1	NA	GAGCCCTGAAGACAGCAGCATATATCTCTGCAGCGCCGAGGGGGGGGCGGAGAACACTGAAGCTTTCTTTGGACAAGGCACCAGACTCACAGTTGTAG	GAGCCCTGAAGACAGCAGCATATATCTCTGCAGCGC----GGGGGGG----GAACACTGAAGCTTTCTTTGGACAAGGCACCAGACTCACAGTTGTAG	liver	ChILI_10
13309	0	TRBV7-2	TRBJ2-7	ASSVTSGGYVSYEQY	GCCAGCAGCGTCACTAGCGGGGGGTATGTTAGTTACGAGCAGTAC	TRBD2	141	133	0	274	0.00010743	2503	1	1	1	NA	CCAGCGCACACAGCAGGAGGACTCGGCCGTGTATCTCTGTGCCAGCAGCGTCACTAGCGGGGGGTATGTTAGTTACGAGCAGTACTTCGGGCCGGGCACCAGGCTCACGGTCACAG	CCAGCGCACACAGCAGGAGGACTCGGCCGTGTATCTCTGTGCCAGCAGC---ACTAGCGGGGGG---------TACGAGCAGTACTTCGGGCCGGGCACCAGGCTCACGGTCACAG	liver	ChILI_10
13310	0	TRBV5-6	TRBJ2-7	ASSLFAGPYEQY	GCCAGCAGCTTGTTTGCGGGACCCTACGAGCAGTAC	TRBD2	117	157	0	274	0.00010743	2503	1	2	1	NA	GCTGGGGGACTCGGCCCTCTATCTCTGTGCCAGCAGCTTGTTTGCGGGACCCTACGAGCAGTACTTCGGGCCGGGCACCAGGCTCACGGTCACAG	GCTGGGGGACTCGGCCCTCTATCTCTGTGCCAGCAGCTTG---GCGGGA-CCTACGAGCAGTACTTCGGGCCGGGCACCAGGCTCACGGTCACAG	liver	ChILI_10
13311	0	TRBV6-1	TRBJ2-1	VSSGLLGEQF	GTCAGTTCGGGGCTTTTGGGTGAGCAGTTC	TRBD2	153	121	0	274	0.00010743	2503	1	1	1	NA	CGGCTGCTCCCTCCCAGACATCTGTGTACTTCTGTGTCAGTTCGGGGCTTTTGGGTGAGCAGTTCTTCGGGCCAGGGACACGGCTCACCGTGCTAG	CGGCTGCTCCCTCCCAGACATCTGTGTACTTCTGTG------CGGGG--------TGAGCAGTTCTTCGGGCCAGGGACACGGCTCACCGTGCTAG	liver	ChILI_10
13312	0	TRBV6-1	TRBJ2-1	ASAGQSFNEQF	GCCAGCGCGGGACAGAGCTTTAATGAGCAGTTC	TRBD1	146	127	0	273	0.00010704	2517	1	1	1	NA	CGGCTGCTCCCTCCCAGACATCTGTGTACTTCTGTGCCAGCGCGGGACAGAGCTTTAATGAGCAGTTCTTCGGGCCAGGGACACGGCTCACCGTGCTAG	CGGCTGCTCCCTCCCAGACATCTGTGTACTTCTGTGCCAGC--GGGACAG------AATGAGCAGTTCTTCGGGCCAGGGACACGGCTCACCGTGCTAG	liver	ChILI_10
13313	0	TRBV7-9	TRBJ2-1	ASSPTTSFNEQF	GCCAGCAGCCCCACGACTAGTTTCAATGAGCAGTTC	TRBD2	145	128	0	273	0.00010704	2517	1	1	1	NA	CCAGCGCACAGAGCAGGGGGACTCGGCCATGTATCTCTGTGCCAGCAGCCCCACGACTAGTTTCAATGAGCAGTTCTTCGGGCCAGGGACACGGCTCACCGTGCTAG	CCAGCGCACAGAGCAGGGGGACTCGGCCATGTATCTCTGTGCCAGCAGC-----GACTAG---CAATGAGCAGTTCTTCGGGCCAGGGACACGGCTCACCGTGCTAG	liver	ChILI_10
13314	0	TRBV14	TRBJ2-3	ASSLAGGGADTQY	GCCAGCAGCCTAGCGGGAGGTGGCGCAGATACGCAGTAT	TRBD2	160	113	0	273	0.00010704	2517	1	2	1	NA	GCAGAACTGGAGGATTCTGGAGTTTATTTCTGTGCCAGCAGCCTAGCGGGAGGTGGCGCAGATACGCAGTATTTTGGCCCAGGCACCCGGCTGACAGTGCTC	GCAGAACTGGAGGATTCTGGAGTTTATTTCTGTGCCAGCAGCCTAGCGGGAGG-----CAGATACGCAGTATTTTGGCCCAGGCACCCGGCTGACAGTGCTC	liver	ChILI_10
13315	0	TRBV5-1	TRBJ2-5	PSSLGTVQETQY	CCCAGCAGCTTAGGGACAGTCCAAGAGACCCAGTAC	TRBD1	131	142	0.024	273	0.00010704	2517	1	1	1	NA	GGAGCTGGGGGACTCGGCCCTTTATCTTTGCCCCAGCAGCTTAGGGACAGTCCAAGAGACCCAGTACTTCGGGCCAGGCACGCGGCTCCTGGTGCTCG	GGAGCTGGGGGACTCGGCCCTTTATCTTTGCGCCAGCAGCTT-GGGACAG-CCAAGAGACCCAGTACTTCGGGCCAGGCACGCGGCTCCTGGTGCTCG	liver	ChILI_10
13316	0	TRBV7-8	TRBJ2-1	ASSRWGERTYNEQF	GCCAGCAGCCGGTGGGGGGAGAGGACCTACAATGAGCAGTTC	TRBD2	151	122	0	273	0.00010704	2517	3	1	1	NA	CCAGCGCACACAGCAGGAGGACTCCGCCGTGTATCTCTGTGCCAGCAGCCGGTGGGGGGAGAGGACCTACAATGAGCAGTTCTTCGGGCCAGGGACACGGCTCACCGTGCTAG	CCAGCGCACACAGCAGGAGGACTCCGCCGTGTATCTCTGTGCCAGCAGCCG--GGGGGG------CCTACAATGAGCAGTTCTTCGGGCCAGGGACACGGCTCACCGTGCTAG	liver	ChILI_10
13317	0	TRBV27	TRBJ2-1	ASSFRSGGNEQF	GCCAGCAGTTTTAGGTCAGGAGGGAATGAGCAGTTC	TRBD2	139	134	0	273	0.00010704	2517	1	2	1	NA	CGCCCAGCCCCAACCAGACCTCTCTGTACTTCTGTGCCAGCAGTTTTAGGTCAGGAGGGAATGAGCAGTTCTTCGGGCCAGGGACACGGCTCACCGTGCTAG	CGCCCAGCCCCAACCAGACCTCTCTGTACTTCTGTGCCAGCAGTTT-------GGAGGGAATGAGCAGTTCTTCGGGCCAGGGACACGGCTCACCGTGCTAG	liver	ChILI_10
13318	0	TRBV6-1	TRBJ2-4	ASSIPQRTGKNIH	GCCAGCAGTATCCCCCAAAGGACCGGCAAAAACATTCAT		122	150	0	272	0.00010665	2523	1	NA	1	NA	GCTCCCTCCCAGACATCTGTGTACTTCTGTGCCAGCAGTATCCCCCAAAGGACCGGCAAAAACATTCATTTCGGCGCCGGGACCCGGCTCTCAGTGCTGG	GCTCCCTCCCAGACATCTGTGTACTTCTGTGCCAGCAGT------------------------------TTCGGCGCCGGGACCCGGCTCTCAGTGCTGG	liver	ChILI_10
13319	0	TRBV6-1	TRBJ2-2	ASSPTGLNTGELF	GCCAGCAGCCCGACAGGACTGAACACCGGGGAGCTGTTT	TRBD1	138	134	0	272	0.00010665	2523	1	1	1	NA	CGGCTGCTCCCTCCCAGACATCTGTGTACTTCTGTGCCAGCAGCCCGACAGGACTGAACACCGGGGAGCTGTTTTTTGGAGAAGGCTCTAGGCTGACCGTACTGG	CGGCTGCTCCCTCCCAGACATCTGTGTACTTCTGTGCCAGCAG---GACAGG---GAACACCGGGGAGCTGTTTTTTGGAGAAGGCTCTAGGCTGACCGTACTGG	liver	ChILI_10
13320	0	TRBV6-5	TRBJ2-1	ASSYALRNEQF	GCCAGCAGTTACGCGCTCCGGAATGAGCAGTTC		151	121	0	272	0.00010665	2523	1	NA	1	NA	CGGCTGCTCCCTCCCAGACATCTGTGTACTTCTGTGCCAGCAGTTACGCGCTCCGGAATGAGCAGTTCTTCGGGCCAGGGACACGGCTCACCGTGCTAG	CGGCTGCTCCCTCCCAGACATCTGTGTACTTCTGTGCCAGCAGTTAC---------AATGAGCAGTTCTTCGGGCCAGGGACACGGCTCACCGTGCTAG	liver	ChILI_10
13321	0	TRBV7-2	TRBJ2-7	ASSLQGTYEQY	GCCAGCAGCTTACAGGGGACCTACGAGCAGTAC	TRBD1	141	131	0	272	0.00010665	2523	1	1	1	NA	CCAGCGCACACAGCAGGAGGACTCGGCCGTGTATCTCTGTGCCAGCAGCTTACAGGGGACCTACGAGCAGTACTTCGGGCCGGGCACCAGGCTCACGGTCACAG	CCAGCGCACACAGCAGGAGGACTCGGCCGTGTATCTCTGTGCCAGCAGCTTACAGGGG-CCTACGAGCAGTACTTCGGGCCGGGCACCAGGCTCACGGTCACAG	liver	ChILI_10
13322	0	TRBV6-2	TRBJ1-6	ASSYSENSPLH	GCCAGCAGTTATTCGGAGAATTCACCCCTCCAC		111	161	0	272	0.00010665	2523	1	NA	2	NA	GCTCCCTCCCAAACATCTGTGTACTTCTGTGCCAGCAGTTATTCGGAGAATTCACCCCTCCACTTTGGGAACGGGACCAGGCTCACTGTGACAG	GCTCCCTCCCAAACATCTGTGTACTTCTGTGCCAGCAGTTA-------AATTCACCCCTCCACTTTGGGAACGGGACCAGGCTCACTGTGACAG	liver	ChILI_10
13323	0	TRBV14	TRBJ1-2	ASSQARVNYGYT	GCCAGCAGCCAAGCCAGGGTTAACTATGGCTACACC	TRBD1	157	115	0	272	0.00010665	2523	1	1	1	NA	GCAGAACTGGAGGATTCTGGAGTTTATTTCTGTGCCAGCAGCCAAGCCAGGGTTAACTATGGCTACACCTTCGGTTCGGGGACCAGGTTAACCGTTGTAG	GCAGAACTGGAGGATTCTGGAGTTTATTTCTGTGCCAGCAGCCAAG-CAGGG-TAACTATGGCTACACCTTCGGTTCGGGGACCAGGTTAACCGTTGTAG	liver	ChILI_10
13324	0	TRBV19	TRBJ1-5	ASRIKGGSNQPQH	GCCAGCCGAATCAAGGGGGGATCCAATCAGCCCCAGCAT	TRBD1	31	241	0	272	0.00010665	2523	1	1	1	NA	CGGCCCAAAAGAACCCGACAGCTTTCTATCTCTGTGCCAGCCGAATCAAGGGGGGATCCAATCAGCCCCAGCATTTTGGTGATGGGACTCGACTCTCCATCCTAG	CGGCCCAAAAGAACCCGACAGCTTTCTATCTCTGTGCCAG--------AGGGGG----CAATCAGCCCCAGCATTTTGGTGATGGGACTCGACTCTCCATCCTAG	liver	ChILI_10
13325	0	TRBV20-1	TRBJ2-1	SALTSGVDNEQF	AGTGCTCTAACTAGCGGGGTAGACAATGAGCAGTTC	TRBD2	151	121	0	272	0.00010665	2523	1	1	1	NA	GCCCATCCTGAAGACAGCAGCTTCTACATCTGCAGTGCTCTAACTAGCGGGGTAGACAATGAGCAGTTCTTCGGGCCAGGGACACGGCTCACCGTGCTAG	GCCCATCCTGAAGACAGCAGCTTCTACATCTGCAGTGCT---ACTAGCGGGG---ACAATGAGCAGTTCTTCGGGCCAGGGACACGGCTCACCGTGCTAG	liver	ChILI_10
13326	0	TRBV3-1	TRBJ2-7	ASRGTAEQY	GCCAGCAGGGGGACCGCTGAGCAGTAC	TRBD1	125	147	0	272	0.00010665	2523	1	1	1	NA	GGAGCTTGGTGACTCTGCTGTGTATTTCTGTGCCAGCAGGGGGACCGCTGAGCAGTACTTCGGGCCGGGCACCAGGCTCACGGTCACAG	GGAGCTTGGTGACTCTGCTGTGTATTTCTGTGCCAGCAGGGGG------GAGCAGTACTTCGGGCCGGGCACCAGGCTCACGGTCACAG	liver	ChILI_10
13327	0	TRBV7-8	TRBJ2-2	ASRVGRTGELF	GCCAGCAGGGTAGGACGCACCGGGGAGCTGTTT		207	65	0	272	0.00010665	2523	1	NA	1	NA	CCAGCGCACACAGCAGGAGGACTCCGCCGTGTATCTCTGTGCCAGCAGGGTAGGACGCACCGGGGAGCTGTTTTTTGGAGAAGGCTCTAGGCTGACCGTACTGG	CCAGCGCACACAGCAGGAGGACTCCGCCGTGTATCTCTGTGCCAGCAG---------CACCGGGGAGCTGTTTTTTGGAGAAGGCTCTAGGCTGACCGTACTGG	liver	ChILI_10
13328	0	TRBV27	TRBJ2-7	ASSPLTGSEQY	GCCAGCAGTCCGCTGACAGGGTCCGAGCAGTAC	TRBD1	151	121	0	272	0.00010665	2523	1	1	1	NA	CGCCCAGCCCCAACCAGACCTCTCTGTACTTCTGTGCCAGCAGTCCGCTGACAGGGTCCGAGCAGTACTTCGGGCCGGGCACCAGGCTCACGGTCACAG	CGCCCAGCCCCAACCAGACCTCTCTGTACTTCTGTGCCAGCAGT-----GACAGGG--CGAGCAGTACTTCGGGCCGGGCACCAGGCTCACGGTCACAG	liver	ChILI_10
13329	0	TRBV6-1	TRBJ2-1	ASRSGGTYNEQF	GCCAGCAGGTCGGGGGGAACCTACAATGAGCAGTTC	TRBD2	133	138	0	271	0.00010625	2534	1	1	1	NA	CGGCTGCTCCCTCCCAGACATCTGTGTACTTCTGTGCCAGCAGGTCGGGGGGAACCTACAATGAGCAGTTCTTCGGGCCAGGGACACGGCTCACCGTGCTAG	CGGCTGCTCCCTCCCAGACATCTGTGTACTTCTGTGCCAGCAG--CGGGGGG--CCTACAATGAGCAGTTCTTCGGGCCAGGGACACGGCTCACCGTGCTAG	liver	ChILI_10
13330	0	TRBV10-3	TRBJ2-1	AISEWKTSGRAESYNEQF	GCCATCAGTGAGTGGAAGACTAGCGGGAGGGCCGAGTCCTACAATGAGCAGTTC	TRBD2	137	134	0	271	0.00010625	2534	1	2	1	NA	ACCAGCTCCCAGACATCTGTGTACTTCTGTGCCATCAGTGAGTGGAAGACTAGCGGGAGGGCCGAGTCCTACAATGAGCAGTTCTTCGGGCCAGGGACACGGCTCACCGTGCTAG	ACCAGCTCCCAGACATCTGTGTACTTCTGTGCCATCAGTGAGT----GACTAGCGGGAGGG-----TCCTACAATGAGCAGTTCTTCGGGCCAGGGACACGGCTCACCGTGCTAG	liver	ChILI_10
13331	0	TRBV4-1	TRBJ1-5	ASSQDPGTGGRPQH	GCCAGCAGCCAGGACCCCGGGACAGGGGGTCGGCCCCAGCAT	TRBD1	112	159	0	271	0.00010625	2534	1	1	1	NA	GCAGCCAGAAGACTCAGCCCTGTATCTCTGCGCCAGCAGCCAGGACCCCGGGACAGGGGGTCGGCCCCAGCATTTTGGTGATGGGACTCGACTCTCCATCCTAG	GCAGCCAGAAGACTCAGCCCTGTATCTCTGCGCCAGCAGCCA-------GGGACAGGGGG---GCCCCAGCATTTTGGTGATGGGACTCGACTCTCCATCCTAG	liver	ChILI_10
13332	0	TRBV19	TRBJ2-1	ASRTRSYNEQF	GCCAGTAGGACACGCTCCTACAATGAGCAGTTC	TRBD1	163	108	0	271	0.00010625	2534	1	1	1	NA	CGGCCCAAAAGAACCCGACAGCTTTCTATCTCTGTGCCAGTAGGACACGCTCCTACAATGAGCAGTTCTTCGGGCCAGGGACACGGCTCACCGTGCTAG	CGGCCCAAAAGAACCCGACAGCTTTCTATCTCTGTGCCAGTAGGACA--CTCCTACAATGAGCAGTTCTTCGGGCCAGGGACACGGCTCACCGTGCTAG	liver	ChILI_10
13333	0	TRBV18	TRBJ2-3	ASSPPTAYTDTQY	GCCAGCTCACCACCAACAGCCTACACAGATACGCAGTAT		172	99	0	271	0.00010625	2534	1	NA	1	NA	GCGAGGAGATTCGGCAGCTTATTTCTGTGCCAGCTCACCACCAACAGCCTACACAGATACGCAGTATTTTGGCCCAGGCACCCGGCTGACAGTGCTCG	GCGAGGAGATTCGGCAGCTTATTTCTGTGCCAGCTCACCACC---------CACAGATACGCAGTATTTTGGCCCAGGCACCCGGCTGACAGTGCTCG	liver	ChILI_10
13334	0	TRBV12-3	TRBJ1-1	ASGRGGWNTEAF	GCCAGCGGTCGCGGGGGGTGGAACACTGAAGCTTTC	TRBD2	96	175	0	271	0.00010625	2534	1	1	1	NA	CAGAACCCAGGGACTCAGCTGTGTACTTCTGTGCCAGCGGTCGCGGGGGGTGGAACACTGAAGCTTTCTTTGGACAAGGCACCAGACTCACAGTTGTAG	CAGAACCCAGGGACTCAGCTGTGTACTTCTGTGCCAGC----GCGGGGGG--GAACACTGAAGCTTTCTTTGGACAAGGCACCAGACTCACAGTTGTAG	liver	ChILI_10
13335	0	TRBV12-3	TRBJ2-1	ASRTGRIEQF	GCCAGCAGGACAGGGCGCATTGAGCAGTTC	TRBD1	144	127	0	271	0.00010625	2534	1	1	1	NA	CAGAACCCAGGGACTCAGCTGTGTACTTCTGTGCCAGCAGGACAGGGCGCATTGAGCAGTTCTTCGGGCCAGGGACACGGCTCACCGTGCTAG	CAGAACCCAGGGACTCAGCTGTGTACTTCTGTGCCAGCAGGACAGGG-----TGAGCAGTTCTTCGGGCCAGGGACACGGCTCACCGTGCTAG	liver	ChILI_10
13336	0	TRBV16	TRBJ1-5	ASSQFSPSNQPQH	GCCAGCAGCCAATTTTCACCGAGCAATCAGCCCCAGCAT		129	142	0	271	0.00010625	2534	1	NA	1	NA	ACGAAGCTTGAGGATTCAGCAGTGTATTTTTGTGCCAGCAGCCAATTTTCACCGAGCAATCAGCCCCAGCATTTTGGTGATGGGACTCGACTCTCCATCCTA	ACGAAGCTTGAGGATTCAGCAGTGTATTTTTGTGCCAGCAGCCAAT--------AGCAATCAGCCCCAGCATTTTGGTGATGGGACTCGACTCTCCATCCTA	liver	ChILI_10
13337	0	TRBV11-2	TRBJ2-1	ASSFLGTRSYNEQF	GCCAGCAGCTTTCTAGGGACTAGGTCTTACAATGAGCAGTTC	TRBD2	149	122	0.045	271	0.00010625	2534	1	1	1	NA	GCAAAGCTTGAGGACTCTCCCGTGTATCTCTGTGCCAGCAGCTTTCTAGGGACTAGGTCTTACAATGAGCAGTTCTTCGGGCCAGGGACACGGCTCACCGTGCTA	GCAAAGCTTGAGGACTCGGCCGTGTATCTCTGTGCCAGCAGCTT----GGGACTAG----TACAATGAGCAGTTCTTCGGGCCAGGGACACGGCTCACCGTGCTA	liver	ChILI_10
13338	0	TRBV4-3	TRBJ2-2	ASSPTSGRTGELF	GCCAGCAGCCCGACTAGCGGTAGGACCGGGGAGCTGTTT	TRBD2	120	151	0	271	0.00010625	2534	1	1	1	NA	GCAGCCAGAAGACTCGGCCCTGTATCTCTGCGCCAGCAGCCCGACTAGCGGTAGGACCGGGGAGCTGTTTTTTGGAGAAGGCTCTAGGCTGACCGTACTGG	GCAGCCAGAAGACTCGGCCCTGTATCTCTGCGCCAGCAGCC-GACTAGCGG----ACCGGGGAGCTGTTTTTTGGAGAAGGCTCTAGGCTGACCGTACTGG	liver	ChILI_10
13339	0	TRBV7-8	TRBJ2-4	ASSLVPRGTDIQY	GCCAGCAGCTTAGTTCCCCGGGGCACGGACATTCAGTAC	TRBD1	255	16	0	271	0.00010625	2534	1	1	1	NA	CCAGCGCACACAGCAGGAGGACTCCGCCGTGTATCTCTGTGCCAGCAGCTTAGTTCCCCGGGGCACGGACATTCAGTACTTCGGCGCCGGGACCCGGCTCTCAGTGCTGG	CCAGCGCACACAGCAGGAGGACTCCGCCGTGTATCTCTGTGCCAGCAGCTTAG------GGGGC----ACATTCAGTACTTCGGCGCCGGGACCCGGCTCTCAGTGCTGG	liver	ChILI_10
13340	0	TRBV27	TRBJ2-1	ASSLSGTSGFNEQF	GCCAGCAGTTTATCCGGGACTAGCGGGTTCAATGAGCAGTTC	TRBD2	141	130	0	271	0.00010625	2534	1	1	1	NA	CGCCCAGCCCCAACCAGACCTCTCTGTACTTCTGTGCCAGCAGTTTATCCGGGACTAGCGGGTTCAATGAGCAGTTCTTCGGGCCAGGGACACGGCTCACCGTGCTAG	CGCCCAGCCCCAACCAGACCTCTCTGTACTTCTGTGCCAGCAGTTTATC-GGGACTAGCGGG--CAATGAGCAGTTCTTCGGGCCAGGGACACGGCTCACCGTGCTAG	liver	ChILI_10
13341	0	TRBV27	TRBJ2-1	ASSLGTGIDF	GCCAGCAGTTTAGGGACAGGGATTGATTTC	TRBD1	157	114	0	271	0.00010625	2534	1	1	1	NA	CGCCCAGCCCCAACCAGACCTCTCTGTACTTCTGTGCCAGCAGTTTAGGGACAGGGATTGATTTCTTCGGGCCAGGGACACGGCTCACCGTGCTAG	CGCCCAGCCCCAACCAGACCTCTCTGTACTTCTGTGCCAGCAGTTTAGGGACAGGG------TTCTTCGGGCCAGGGACACGGCTCACCGTGCTAG	liver	ChILI_10
13342	0	TRBV2	TRBJ2-1	ASSDEERDLYNEQF	GCCAGCAGTGACGAGGAGCGGGACTTATACAATGAGCAGTTC	TRBD2	133	138	0	271	0.00010625	2534	1	2	1	NA	CCACAAAGCTGGAGGACTCAGCCATGTACTTCTGTGCCAGCAGTGACGAGGAGCGGGACTTATACAATGAGCAGTTCTTCGGGCCAGGGACACGGCTCACCGTGCTAG	CCACAAAGCTGGAGGACTCAGCCATGTACTTCTGTGCCAGCAGTGA-----AGCGGGA----TACAATGAGCAGTTCTTCGGGCCAGGGACACGGCTCACCGTGCTAG	liver	ChILI_10
13343	0	TRBV14	TRBJ2-2	ASSERSTGELF	GCCAGCAGCGAGAGATCCACCGGGGAGCTGTTT		92	179	0.024	271	0.00010625	2534	1	NA	1	NA	GCAGAACTGGAGGATCCTGGAGTTTATTTCTGTGCCAGCAGCGAGAGATCCACCGGGGAGCTGTTTTTTGGAGAAGGCTCTAGGCTGACCGTACTGG	GCAGAACTGGAGGATTCTGGAGTTTATTTCTGTGCCAGCAGC--------CACCGGGGAGCTGTTTTTTGGAGAAGGCTCTAGGCTGACCGTACTGG	liver	ChILI_10
13344	0	TRBV6-1	TRBJ2-1	ASTPNSGGYNEQF	GCCAGCACTCCCAACAGCGGGGGGTACAATGAGCAGTTC	TRBD2	146	124	0	270	0.00010586	2549	1	1	1	NA	CGGCTGCTCCCTCCCAGACATCTGTGTACTTCTGTGCCAGCACTCCCAACAGCGGGGGGTACAATGAGCAGTTCTTCGGGCCAGGGACACGGCTCACCGTGCTAG	CGGCTGCTCCCTCCCAGACATCTGTGTACTTCTGTGCCAGCA--------AGCGGGGGGTACAATGAGCAGTTCTTCGGGCCAGGGACACGGCTCACCGTGCTAG	liver	ChILI_10
13345	0	TRBV7-2	TRBJ2-7	ASSPWTGPSSYEQY	GCCAGCAGCCCCTGGACAGGTCCCTCCTCCTACGAGCAGTAC	TRBD1	139	131	0	270	0.00010586	2549	1	1	1	NA	CCAGCGCACACAGCAGGAGGACTCGGCCGTGTATCTCTGTGCCAGCAGCCCCTGGACAGGTCCCTCCTCCTACGAGCAGTACTTCGGGCCGGGCACCAGGCTCACGGTCACAG	CCAGCGCACACAGCAGGAGGACTCGGCCGTGTATCTCTGTGCCAGCAGC----GGACAGG------CTCCTACGAGCAGTACTTCGGGCCGGGCACCAGGCTCACGGTCACAG	liver	ChILI_10
13346	0	TRBV6-2	TRBJ1-1	ASSYLVDRPRNTEAF	GCCAGCAGTTACCTCGTGGACAGGCCCAGGAACACTGAAGCTTTC	TRBD1	116	154	0.048	270	0.00010586	2549	1	1	1	NA	GCTCCCTCCCAAACATCTGTTAACTTCTGTGCCAGCAGTTACCTCGTGGACAGGCCCAGGAACACTGAAGCTTTCTTTGGACAAGGCACCAGACTCACAGTTGTA	GCTCCCTCCCAAACATCTGTGTACTTCTGTGCCAGCAGTTAC-----GGACAGG-----GAACACTGAAGCTTTCTTTGGACAAGGCACCAGACTCACAGTTGTA	liver	ChILI_10
13347	0	TRBV6-2	TRBJ1-1	ASRTVGEQTEAF	GCCAGCAGGACGGTAGGGGAACAGACTGAAGCTTTC	TRBD1	119	151	0	270	0.00010586	2549	1	1	1	NA	GCTCCCTCCCAAACATCTGTGTACTTCTGTGCCAGCAGGACGGTAGGGGAACAGACTGAAGCTTTCTTTGGACAAGGCACCAGACTCACAGTTGTAG	GCTCCCTCCCAAACATCTGTGTACTTCTGTGCCAGCAG------AGGGG-----ACTGAAGCTTTCTTTGGACAAGGCACCAGACTCACAGTTGTAG	liver	ChILI_10
13348	0	TRBV6-2	TRBJ2-5	ASSDLAGRETQY	GCCAGCAGTGACCTAGCGGGGCGAGAGACCCAGTAC	TRBD2	105	165	0	270	0.00010586	2549	1	1	1	NA	GCTCCCTCCCAAACATCTGTGTACTTCTGTGCCAGCAGTGACCTAGCGGGGCGAGAGACCCAGTACTTCGGGCCAGGCACGCGGCTCCTGGTGCTCG	GCTCCCTCCCAAACATCTGTGTACTTCTGTGCCAGCAGT---CTAGCGGGG--AGAGACCCAGTACTTCGGGCCAGGCACGCGGCTCCTGGTGCTCG	liver	ChILI_10
13349	0	TRBV19	TRBJ2-1	ATQGESLEYYNEQF	GCCACCCAAGGTGAGAGTCTGGAGTACTACAATGAGCAGTTC		170	100	0	270	0.00010586	2549	1	NA	1	NA	CGGCCCAAAAGAACCCGACAGCTTTCTATCTCTGTGCCACCCAAGGTGAGAGTCTGGAGTACTACAATGAGCAGTTCTTCGGGCCAGGGACACGGCTCACCGTGCTAG	CGGCCCAAAAGAACCCGACAGCTTTCTATCTCTGTGCCA----------------------CTACAATGAGCAGTTCTTCGGGCCAGGGACACGGCTCACCGTGCTAG	liver	ChILI_10
13350	0	TRBV19	TRBJ2-1	ASALAGGTHNEQF	GCCAGTGCATTAGCGGGAGGGACGCACAATGAGCAGTTC	TRBD2	153	117	0	270	0.00010586	2549	1	2	1	NA	CGGCCCAAAAGAACCCGACAGCTTTCTATCTCTGTGCCAGTGCATTAGCGGGAGGGACGCACAATGAGCAGTTCTTCGGGCCAGGGACACGGCTCACCGTGCTAG	CGGCCCAAAAGAACCCGACAGCTTTCTATCTCTGTGCCAGT----TAGCGGGAGGG----ACAATGAGCAGTTCTTCGGGCCAGGGACACGGCTCACCGTGCTAG	liver	ChILI_10
13351	0	TRBV20-1	TRBJ2-1	SAREPDSYNEQF	AGTGCTAGAGAGCCGGACTCCTACAATGAGCAGTTC	TRBD2	156	114	0	270	0.00010586	2549	1	1	1	NA	GCCCATCCTGAAGACAGCAGCTTCTACATCTGCAGTGCTAGAGAGCCGGACTCCTACAATGAGCAGTTCTTCGGGCCAGGGACACGGCTCACCGTGCTAG	GCCCATCCTGAAGACAGCAGCTTCTACATCTGCAGTGCTAGAGA---GGACTCCTACAATGAGCAGTTCTTCGGGCCAGGGACACGGCTCACCGTGCTAG	liver	ChILI_10
13352	0	TRBV15	TRBJ1-5	ATSRDLGNQPQH	GCCACCAGCAGAGATCTAGGAAATCAGCCCCAGCAT		112	158	0	270	0.00010586	2549	2	NA	1	NA	CACCAGGCCTGGGGGACGCAGCCATGTACCTGTGTGCCACCAGCAGAGATCTAGGAAATCAGCCCCAGCATTTTGGTGATGGGACTCGACTCTCCATCCTA	CACCAGGCCTGGGGGACGCAGCCATGTACCTGTGTGCCACCAGC------------AATCAGCCCCAGCATTTTGGTGATGGGACTCGACTCTCCATCCTA	liver	ChILI_10
13353	0	TRBV27	TRBJ2-1	ASRVRDRVPGEQF	GCCAGCAGGGTCCGAGACAGGGTCCCGGGTGAGCAGTTC	TRBD1	158	112	0	270	0.00010586	2549	1	1	1	NA	CGCCCAGCCCCAACCAGACCTCTCTGTACTTCTGTGCCAGCAGGGTCCGAGACAGGGTCCCGGGTGAGCAGTTCTTCGGGCCAGGGACACGGCTCACCGTGCTAG	CGCCCAGCCCCAACCAGACCTCTCTGTACTTCTGTGCCAGCAG-------GACAGGG-------TGAGCAGTTCTTCGGGCCAGGGACACGGCTCACCGTGCTAG	liver	ChILI_10
13354	0	TRBV27	TRBJ2-7	ASSSRALYEQY	GCCAGCAGTTCGAGGGCCCTCTACGAGCAGTAC	TRBD2	139	131	0	270	0.00010586	2549	1	2	1	NA	CGCCCAGCCCCAACCAGACCTCTCTGTACTTCTGTGCCAGCAGTTCGAGGGCCCTCTACGAGCAGTACTTCGGGCCGGGCACCAGGCTCACGGTCACAG	CGCCCAGCCCCAACCAGACCTCTCTGTACTTCTGTGCCAGCAGTT-GAGGG----CTACGAGCAGTACTTCGGGCCGGGCACCAGGCTCACGGTCACAG	liver	ChILI_10
13355	0	TRBV27	TRBJ2-1	ASSIRLAGGVRNEQF	GCCAGCAGCATTAGACTAGCGGGGGGCGTAAGGAATGAGCAGTTC	TRBD2	131	139	0	270	0.00010586	2549	1	1	1	NA	CGCCCAGCCCCAACCAGACCTCTCTGTACTTCTGTGCCAGCAGCATTAGACTAGCGGGGGGCGTAAGGAATGAGCAGTTCTTCGGGCCAGGGACACGGCTCACCGTGCTAG	CGCCCAGCCCCAACCAGACCTCTCTGTACTTCTGTGCCAGCAG-----GACTAGCGGGGGG-------AATGAGCAGTTCTTCGGGCCAGGGACACGGCTCACCGTGCTAG	liver	ChILI_10
13356	0	TRBV6-1	TRBJ2-5	ASASAGQLETQY	GCCAGCGCCTCGGCTGGACAGTTAGAGACCCAGTAC	TRBD1	106	163	0	269	0.00010547	2561	1	1	1	NA	GCTCCCTCCCAGACATCTGTGTACTTCTGTGCCAGCGCCTCGGCTGGACAGTTAGAGACCCAGTACTTCGGGCCAGGCACGCGGCTCCTGGTGCTCG	GCTCCCTCCCAGACATCTGTGTACTTCTGTGCCAGC---------GGACAG--AGAGACCCAGTACTTCGGGCCAGGCACGCGGCTCCTGGTGCTCG	liver	ChILI_10
13357	0	TRBV6-4	TRBJ1-2	ASSGQGTGGYT	GCCAGCAGTGGACAGGGGACGGGGGGCTACACC	TRBD1	127	142	0	269	0.00010547	2561	1	1	1	NA	GGCGTCTGCTGTACCCTCTCAGACATCTGTGTACTTCTGTGCCAGCAGTGGACAGGGGACGGGGGGCTACACCTTCGGTTCGGGGACCAGGTTAACCGTTGTAG	GGCGTCTGCTGTACCCTCTCAGACATCTGTGTACTTCTGTGCCAGCAGTGGACAGGGG------GGCTACACCTTCGGTTCGGGGACCAGGTTAACCGTTGTAG	liver	ChILI_10
13358	0	TRBV7-2	TRBJ1-4	ASSLEGARTNEKLF	GCCAGCAGCTTAGAGGGGGCCCGAACTAATGAAAAACTGTTT	TRBD1	142	127	0	269	0.00010547	2561	1	1	1	NA	CCAGCGCACACAGCAGGAGGACTCGGCCGTGTATCTCTGTGCCAGCAGCTTAGAGGGGGCCCGAACTAATGAAAAACTGTTTTTTGGCAGTGGAACCCAGCTCTCTGTCTTGG	CCAGCGCACACAGCAGGAGGACTCGGCCGTGTATCTCTGTGCCAGCAGCTTAGAGGGGGC---AACTAATGAAAAACTGTTTTTTGGCAGTGGAACCCAGCTCTCTGTCTTGG	liver	ChILI_10
13359	0	TRBV19	TRBJ2-7	ASSTPSGAYEQY	GCCAGTAGTACCCCCTCAGGGGCCTACGAGCAGTAC	TRBD1	152	117	0	269	0.00010547	2561	1	1	1	NA	CGGCCCAAAAGAACCCGACAGCTTTCTATCTCTGTGCCAGTAGTACCCCCTCAGGGGCCTACGAGCAGTACTTCGGGCCGGGCACCAGGCTCACGGTCACAG	CGGCCCAAAAGAACCCGACAGCTTTCTATCTCTGTGCCAGTAGTA------CAGGGGCCTACGAGCAGTACTTCGGGCCGGGCACCAGGCTCACGGTCACAG	liver	ChILI_10
13360	0	TRBV12-3	TRBJ2-1	ASSQNGDNEQF	GCCAGCAGCCAGAATGGGGACAATGAGCAGTTC	TRBD1	120	149	0	269	0.00010547	2561	1	1	1	NA	CAGAACCCAGGGACTCAGCTGTGTACTTCTGTGCCAGCAGCCAGAATGGGGACAATGAGCAGTTCTTCGGGCCAGGGACACGGCTCACCGTGCTAG	CAGAACCCAGGGACTCAGCTGTGTACTTCTGTGCCAGCAG--------GGGACAATGAGCAGTTCTTCGGGCCAGGGACACGGCTCACCGTGCTAG	liver	ChILI_10
13361	0	TRBV6-1	TRBJ2-1	ASSSGLAGVSYNEQF	GCCAGCAGCTCGGGACTAGCGGGGGTCTCCTACAATGAGCAGTTC	TRBD2	137	132	0	269	0.00010547	2561	1	1	1	NA	CGGCTGCTCCCTCCCAGACATCTGTGTACTTCTGTGCCAGCAGCTCGGGACTAGCGGGGGTCTCCTACAATGAGCAGTTCTTCGGGCCAGGGACACGGCTCACCGTGCTAG	CGGCTGCTCCCTCCCAGACATCTGTGTACTTCTGTGCCAGCAG---GGGACTAGCGGGGG-CTCCTACAATGAGCAGTTCTTCGGGCCAGGGACACGGCTCACCGTGCTAG	liver	ChILI_10
13362	0	TRBV7-2	TRBJ2-1	ASSAGLANNEQF	GCCAGCAGCGCGGGACTAGCGAACAATGAGCAGTTC	TRBD2	137	132	0	269	0.00010547	2561	1	1	1	NA	CCAGCGCACACAGCAGGAGGACTCGGCCGTGTATCTCTGTGCCAGCAGCGCGGGACTAGCGAACAATGAGCAGTTCTTCGGGCCAGGGACACGGCTCACCGTGCTAG	CCAGCGCACACAGCAGGAGGACTCGGCCGTGTATCTCTGTGCCAGCAGC--GGGACTAGCG-ACAATGAGCAGTTCTTCGGGCCAGGGACACGGCTCACCGTGCTAG	liver	ChILI_10
13363	0	TRBV7-9	TRBJ2-1	ASSFPAGGPVVDEQF	GCCAGCAGCTTCCCTGCGGGAGGGCCCGTCGTAGATGAGCAGTTC	TRBD2	168	101	0	269	0.00010547	2561	1	2	1	NA	CCAGCGCACAGAGCAGGGGGACTCGGCCATGTATCTCTGTGCCAGCAGCTTCCCTGCGGGAGGGCCCGTCGTAGATGAGCAGTTCTTCGGGCCAGGGACACGGCTCACCGTGCTAG	CCAGCGCACAGAGCAGGGGGACTCGGCCATGTATCTCTGTGCCAGCAGCTT----GCGGGAGGG----------ATGAGCAGTTCTTCGGGCCAGGGACACGGCTCACCGTGCTAG	liver	ChILI_10
13364	0	TRBV19	TRBJ2-7	ASSIGGHSYEQY	GCCAGTAGTATCGGGGGCCACTCCTACGAGCAGTAC	TRBD1	163	105	0	268	0.00010508	2569	1	1	1	NA	CGGCCCAAAAGAACCCGACAGCTTTCTATCTCTGTGCCAGTAGTATCGGGGGCCACTCCTACGAGCAGTACTTCGGGCCGGGCACCAGGCTCACGGTCACAG	CGGCCCAAAAGAACCCGACAGCTTTCTATCTCTGTGCCAGTAGTAT-GGGGGC--CTCCTACGAGCAGTACTTCGGGCCGGGCACCAGGCTCACGGTCACAG	liver	ChILI_10
13365	0	TRBV12-3	TRBJ2-3	ASMGDTQY	GCCAGCATGGGGGATACGCAGTAT	TRBD1	141	127	0	268	0.00010508	2569	1	1	1	NA	CAGAACCCAGGGACTCAGCTGTGTACTTCTGTGCCAGCATGGGGGATACGCAGTATTTTGGCCCAGGCACCCGGCTGACAGTGCTCG	CAGAACCCAGGGACTCAGCTGTGTACTTCTGTGCCAGCA-GGGGGATACGCAGTATTTTGGCCCAGGCACCCGGCTGACAGTGCTCG	liver	ChILI_10
13366	0	TRBV15	TRBJ1-2	ATSGSRQQNYGYT	GCCACCAGCGGCAGTAGACAACAAAACTATGGCTACACC		121	147	0	268	0.00010508	2569	2	NA	1	NA	CACCAGGCCTGGGGGACGCAGCCATGTACCTGTGTGCCACCAGCGGCAGTAGACAACAAAACTATGGCTACACCTTCGGTTCGGGGACCAGGTTAACCGTTGTAG	CACCAGGCCTGGGGGACGCAGCCATGTACCTGTGTGCCACCAGC---------------AACTATGGCTACACCTTCGGTTCGGGGACCAGGTTAACCGTTGTAG	liver	ChILI_10
13367	0	TRBV24-1	TRBJ2-1	ATSDLASYNEQF	GCCACCAGTGATTTGGCGAGTTACAATGAGCAGTTC		142	126	0	268	0.00010508	2569	1	NA	1	NA	CCCCAACCAGACAGCTCTTTACTTCTGTGCCACCAGTGATTTGGCGAGTTACAATGAGCAGTTCTTCGGGCCAGGGACACGGCTCACCGTGCTAG	CCCCAACCAGACAGCTCTTTACTTCTGTGCCACCAGTGATTTG------TACAATGAGCAGTTCTTCGGGCCAGGGACACGGCTCACCGTGCTAG	liver	ChILI_10
13368	0	TRBV14	TRBJ2-5	ASQAFRYQETQY	GCCAGCCAAGCATTTCGGTACCAAGAGACCCAGTAC		132	136	0	268	0.00010508	2569	1	NA	1	NA	GCAGAACTGGAGGATTCTGGAGTTTATTTCTGTGCCAGCCAAGCATTTCGGTACCAAGAGACCCAGTACTTCGGGCCAGGCACGCGGCTCCTGGTGCTCG	GCAGAACTGGAGGATTCTGGAGTTTATTTCTGTGCCAGC-------------ACCAAGAGACCCAGTACTTCGGGCCAGGCACGCGGCTCCTGGTGCTCG	liver	ChILI_10
13369	0	TRBV20-1	TRBJ1-1	SATGLNTEAF	AGTGCCACAGGGCTGAACACTGAAGCTTTC	TRBD1	131	137	0	268	0.00010508	2569	1	1	1	NA	GCCCATCCTGAAGACAGCAGCTTCTACATCTGCAGTGCCACAGGGCTGAACACTGAAGCTTTCTTTGGACAAGGCACCAGACTCACAGTTGTAG	GCCCATCCTGAAGACAGCAGCTTCTACATCTGCAGTGC-ACAGGG-TGAACACTGAAGCTTTCTTTGGACAAGGCACCAGACTCACAGTTGTAG	liver	ChILI_10
13370	0	TRBV6-1	TRBJ1-1	ASSDQGTEAF	GCCAGCAGTGATCAGGGCACTGAAGCTTTC	TRBD1	129	138	0	267	0.00010468	2575	1	1	1	NA	GCTCCCTCCCAGACATCTGTGTACTTCTGTGCCAGCAGTGATCAGGGCACTGAAGCTTTCTTTGGACAAGGCACCAGACTCACAGTTGTAG	GCTCCCTCCCAGACATCTGTGTACTTCTGTGCCAGCAGTGA-CAGGGCACTGAAGCTTTCTTTGGACAAGGCACCAGACTCACAGTTGTAG	liver	ChILI_10
13371	0	TRBV2	TRBJ2-7	AILGGARRSYEQY	GCCATCCTAGGAGGGGCCAGGAGGTCCTACGAGCAGTAC	TRBD2	137	130	0	267	0.00010468	2575	1	2	1	NA	CCACAAAGCTGGAGGACTCAGCCATGTACTTCTGTGCCATCCTAGGAGGGGCCAGGAGGTCCTACGAGCAGTACTTCGGGCCGGGCACCAGGCTCACGGTCACAG	CCACAAAGCTGGAGGACTCAGCCATGTACTTCTGTGCCA-----GGAGGG---------TCCTACGAGCAGTACTTCGGGCCGGGCACCAGGCTCACGGTCACAG	liver	ChILI_10
13372	0	TRBV6-2	TRBJ2-5	ASSGWGQRSGEETQY	GCCAGCAGTGGTTGGGGACAGCGCAGCGGGGAAGAGACCCAGTAC	TRBD1	105	162	0	267	0.00010468	2575	1	1	1	NA	GCTCCCTCCCAAACATCTGTGTACTTCTGTGCCAGCAGTGGTTGGGGACAGCGCAGCGGGGAAGAGACCCAGTACTTCGGGCCAGGCACGCGGCTCCTGGTGCTCG	GCTCCCTCCCAAACATCTGTGTACTTCTGTGCCAGCAGT-----GGGACAG----------AAGAGACCCAGTACTTCGGGCCAGGCACGCGGCTCCTGGTGCTCG	liver	ChILI_10
13373	0	TRBV6-2	TRBJ1-1	ASRPDRGTEAF	GCCAGCAGGCCCGACAGGGGAACTGAAGCTTTC	TRBD1	135	132	0	267	0.00010468	2575	1	1	1	NA	GCTCCCTCCCAAACATCTGTGTACTTCTGTGCCAGCAGGCCCGACAGGGGAACTGAAGCTTTCTTTGGACAAGGCACCAGACTCACAGTTGTAG	GCTCCCTCCCAAACATCTGTGTACTTCTGTGCCAGCAG----GACAGGGG-ACTGAAGCTTTCTTTGGACAAGGCACCAGACTCACAGTTGTAG	liver	ChILI_10
13374	0	TRBV14	TRBJ2-5	ASSQEQGADETQY	GCCAGCAGCCAAGAACAGGGGGCGGATGAGACCCAGTAC	TRBD1	133	134	0	267	0.00010468	2575	1	1	1	NA	GCAGAACTGGAGGATTCTGGAGTTTATTTCTGTGCCAGCAGCCAAGAACAGGGGGCGGATGAGACCCAGTACTTCGGGCCAGGCACGCGGCTCCTGGTGCTCG	GCAGAACTGGAGGATTCTGGAGTTTATTTCTGTGCCAGCAGCCAAGAACAGGGGGC----GAGACCCAGTACTTCGGGCCAGGCACGCGGCTCCTGGTGCTCG	liver	ChILI_10
13375	0	TRBV14	TRBJ2-2	ASRQDSTGELF	GCCAGCAGACAGGATTCCACCGGGGAGCTGTTT	TRBD1	113	154	0	267	0.00010468	2575	1	1	1	NA	GCAGAACTGGAGGATTCTGGAGTTTATTTCTGTGCCAGCAGACAGGATTCCACCGGGGAGCTGTTTTTTGGAGAAGGCTCTAGGCTGACCGTACTGG	GCAGAACTGGAGGATTCTGGAGTTTATTTCTGTGCCAGCAGACAGG----CACCGGGGAGCTGTTTTTTGGAGAAGGCTCTAGGCTGACCGTACTGG	liver	ChILI_10
13376	0	TRBV14	TRBJ2-3	ASPLGQTDTQY	GCCAGCCCCCTCGGGCAGACAGATACGCAGTAT		144	123	0	267	0.00010468	2575	1	NA	1	NA	GCAGAACTGGAGGATTCTGGAGTTTATTTCTGTGCCAGCCCCCTCGGGCAGACAGATACGCAGTATTTTGGCCCAGGCACCCGGCTGACAGTGCTCG	GCAGAACTGGAGGATTCTGGAGTTTATTTCTGTGCCAGC------------ACAGATACGCAGTATTTTGGCCCAGGCACCCGGCTGACAGTGCTCG	liver	ChILI_10
13377	0	TRBV20-1	TRBJ2-1	SAPGDTSSYNEQF	AGTGCTCCCGGGGACACCAGCTCCTACAATGAGCAGTTC	TRBD1	131	136	0	267	0.00010468	2575	1	1	1	NA	GCCCATCCTGAAGACAGCAGCTTCTACATCTGCAGTGCTCCCGGGGACACCAGCTCCTACAATGAGCAGTTCTTCGGGCCAGGGACACGGCTCACCGTGCTAG	GCCCATCCTGAAGACAGCAGCTTCTACATCTGCAGTGCT----GGGACA----CTCCTACAATGAGCAGTTCTTCGGGCCAGGGACACGGCTCACCGTGCTAG	liver	ChILI_10
13378	3	TRBV20-1	TRBJ2-2	SARGGGSTGELF	AGTGCTAGAGGGGGGGGAAGCACCGGGGAGCTGTTT	TRBD2	143	124	0	267	0.00010468	2575	1	1	1	NA	GCCCATCCTGAAGACAGCAGCTTCTACATCTGCAGTGCTAGAGGGGGGGGAAGCACCGGGGAGCTGTTTTTTGGAGAAGGCTCTAGGCTGACCGTACTGG	GCCCATCCTGAAGACAGCAGCTTCTACATCTGCAGTGCTAGAGGGGGGGG---CACCGGGGAGCTGTTTTTTGGAGAAGGCTCTAGGCTGACCGTACTGG	liver	ChILI_10
13379	0	TRBV11-2	TRBJ2-1	ASSTQGNEQF	GCCAGCAGCACGCAGGGGAATGAGCAGTTC	TRBD1	141	126	0	267	0.00010468	2575	1	1	1	NA	GCAAAGCTTGAGGACTCGGCCGTGTATCTCTGTGCCAGCAGCACGCAGGGGAATGAGCAGTTCTTCGGGCCAGGGACACGGCTCACCGTGCTAG	GCAAAGCTTGAGGACTCGGCCGTGTATCTCTGTGCCAGCAGC---CAGGGGAATGAGCAGTTCTTCGGGCCAGGGACACGGCTCACCGTGCTAG	liver	ChILI_10
13380	0	TRBV7-8	TRBJ2-5	ASSRGRGAQETQY	GCCAGCAGCAGAGGCCGGGGGGCCCAAGAGACCCAGTAC	TRBD2	232	35	0	267	0.00010468	2575	1	1	1	NA	CCAGCGCACACAGCAGGAGGACTCCGCCGTGTATCTCTGTGCCAGCAGCAGAGGCCGGGGGGCCCAAGAGACCCAGTACTTCGGGCCAGGCACGCGGCTCCTGGTGCTCG	CCAGCGCACACAGCAGGAGGACTCCGCCGTGTATCTCTGTGCCAGCAGC------CGGGGGG-CCAAGAGACCCAGTACTTCGGGCCAGGCACGCGGCTCCTGGTGCTCG	liver	ChILI_10
13381	0	TRBV27	TRBJ2-1	ASSRPGTGVYNEQF	GCCAGCAGTCGCCCCGGGACAGGGGTTTACAATGAGCAGTTC	TRBD1	150	117	0	267	0.00010468	2575	1	1	1	NA	CGCCCAGCCCCAACCAGACCTCTCTGTACTTCTGTGCCAGCAGTCGCCCCGGGACAGGGGTTTACAATGAGCAGTTCTTCGGGCCAGGGACACGGCTCACCGTGCTAG	CGCCCAGCCCCAACCAGACCTCTCTGTACTTCTGTGCCAGCAGT------GGGACAGGGG--TACAATGAGCAGTTCTTCGGGCCAGGGACACGGCTCACCGTGCTAG	liver	ChILI_10
13382	0	TRBV4-3	TRBJ1-3	ASSQASQGAGNTIY	GCCAGCAGCCAAGCCTCTCAGGGGGCGGGAAACACCATATAT	TRBD1	129	138	0	267	0.00010468	2575	1	1	1	NA	GCAGCCAGAAGACTCGGCCCTGTATCTCTGCGCCAGCAGCCAAGCCTCTCAGGGGGCGGGAAACACCATATATTTTGGAGAGGGAAGTTGGCTCACTGTTGTAG	GCAGCCAGAAGACTCGGCCCTGTATCTCTGCGCCAGCAGCCAAG-----CAGGGGGC-GGAAACACCATATATTTTGGAGAGGGAAGTTGGCTCACTGTTGTAG	liver	ChILI_10
13383	0	TRBV9	TRBJ1-2	ASWGDGNYGYT	GCCAGCTGGGGGGACGGCAACTATGGCTACACC	TRBD2	154	112	0	266	0.00010429	2588	1	1	1	NA	CTCTGGAGCTGGGGGACTCAGCTTTGTATTTCTGTGCCAGCTGGGGGGACGGCAACTATGGCTACACCTTCGGTTCGGGGACCAGGTTAACCGTTGTAG	CTCTGGAGCTGGGGGACTCAGCTTTGTATTTCTGTGCCAGC-GGGGGG-----AACTATGGCTACACCTTCGGTTCGGGGACCAGGTTAACCGTTGTAG	liver	ChILI_10
13384	0	TRBV6-5	TRBJ2-1	ASSYSIGGPSYNEQF	GCCAGCAGTTACTCGATCGGGGGGCCATCCTACAATGAGCAGTTC	TRBD2	178	88	0	266	0.00010429	2588	1	1	1	NA	CGGCTGCTCCCTCCCAGACATCTGTGTACTTCTGTGCCAGCAGTTACTCGATCGGGGGGCCATCCTACAATGAGCAGTTCTTCGGGCCAGGGACACGGCTCACCGTGCTAG	CGGCTGCTCCCTCCCAGACATCTGTGTACTTCTGTGCCAGCAGTTACTC---CGGGGGG---TCCTACAATGAGCAGTTCTTCGGGCCAGGGACACGGCTCACCGTGCTAG	liver	ChILI_10
13385	0	TRBV2	TRBJ1-3	ASSEAVTGIRNTIY	GCCAGCAGTGAAGCGGTGACAGGGATAAGAAACACCATATAT	TRBD1	117	149	0	266	0.00010429	2588	1	1	1	NA	CCACAAAGCTGGAGGACTCAGCCATGTACTTCTGTGCCAGCAGTGAAGCGGTGACAGGGATAAGAAACACCATATATTTTGGAGAGGGAAGTTGGCTCACTGTTGTAG	CCACAAAGCTGGAGGACTCAGCCATGTACTTCTGTGCCAGCAGTGAAGC---GACAGGG----GAAACACCATATATTTTGGAGAGGGAAGTTGGCTCACTGTTGTAG	liver	ChILI_10
13386	0	TRBV2	TRBJ2-1	ASSASGLATINEQF	GCCAGCAGCGCCTCGGGACTAGCGACAATCAATGAGCAGTTC	TRBD2	123	143	0	266	0.00010429	2588	1	1	1	NA	CCACAAAGCTGGAGGACTCAGCCATGTACTTCTGTGCCAGCAGCGCCTCGGGACTAGCGACAATCAATGAGCAGTTCTTCGGGCCAGGGACACGGCTCACCGTGCTAG	CCACAAAGCTGGAGGACTCAGCCATGTACTTCTGTGCCAGCAG------GGGACTAGCG-----CAATGAGCAGTTCTTCGGGCCAGGGACACGGCTCACCGTGCTAG	liver	ChILI_10
13387	0	TRBV6-2	TRBJ1-1	ASKRVMGTEAF	GCCAGCAAGCGGGTAATGGGGACTGAAGCTTTC	TRBD2	126	140	0	266	0.00010429	2588	1	1	1	NA	GCTCCCTCCCAAACATCTGTGTACTTCTGTGCCAGCAAGCGGGTAATGGGGACTGAAGCTTTCTTTGGACAAGGCACCAGACTCACAGTTGTAG	GCTCCCTCCCAAACATCTGTGTACTTCTGTGCCAGCAAGCGGG--------ACTGAAGCTTTCTTTGGACAAGGCACCAGACTCACAGTTGTAG	liver	ChILI_10
13388	0	TRBV5-1	TRBJ2-3	ASSFALSGSTDTQY	GCCAGCAGCTTCGCGCTATCGGGAAGCACAGATACGCAGTAT	TRBD2	140	126	0	266	0.00010429	2588	1	2	1	NA	GGAGCTGGGGGACTCGGCCCTTTATCTTTGCGCCAGCAGCTTCGCGCTATCGGGAAGCACAGATACGCAGTATTTTGGCCCAGGCACCCGGCTGACAGTGCTCG	GGAGCTGGGGGACTCGGCCCTTTATCTTTGCGCCAGCAGCTT--------CGGGAAGCACAGATACGCAGTATTTTGGCCCAGGCACCCGGCTGACAGTGCTCG	liver	ChILI_10
13389	0	TRBV19	TRBJ2-5	ASSMNTPGETQY	GCCAGTAGTATGAACACCCCTGGAGAGACCCAGTAC	TRBD1	162	104	0	266	0.00010429	2588	1	1	1	NA	CGGCCCAAAAGAACCCGACAGCTTTCTATCTCTGTGCCAGTAGTATGAACACCCCTGGAGAGACCCAGTACTTCGGGCCAGGCACGCGGCTCCTGGTGCTCG	CGGCCCAAAAGAACCCGACAGCTTTCTATCTCTGTGCCAGTAGTAT-----CCCCTG-AGAGACCCAGTACTTCGGGCCAGGCACGCGGCTCCTGGTGCTCG	liver	ChILI_10
13390	0	TRBV20-1	TRBJ2-1	SARDFNVNNEQF	AGTGCTAGAGATTTTAACGTGAACAATGAGCAGTTC		140	126	0	266	0.00010429	2588	1	NA	1	NA	GCCCATCCTGAAGACAGCAGCTTCTACATCTGCAGTGCTAGAGATTTTAACGTGAACAATGAGCAGTTCTTCGGGCCAGGGACACGGCTCACCGTGCTAG	GCCCATCCTGAAGACAGCAGCTTCTACATCTGCAGTGCTAGAGA-----------ACAATGAGCAGTTCTTCGGGCCAGGGACACGGCTCACCGTGCTAG	liver	ChILI_10
13391	0	TRBV30	TRBJ2-1	AWSLGSGYGDEQF	GCCTGGAGTCTCGGGAGCGGTTATGGAGATGAGCAGTTC	TRBD2	120	146	0.027	266	0.00010429	2588	2	2	1	NA	CCTCAGTGACTCTGGCTTCTATCTTTGTGCCTGGAGTCTCGGGAGCGGTTATGGAGATGAGCAGTTCTTCGGGCCAGGGACACGGCTCACCGTGCTAG	CCTCAGTGACTCTGGCTTCTATCTCTGTGCCTGGAGT--CGGGAG-----------ATGAGCAGTTCTTCGGGCCAGGGACACGGCTCACCGTGCTAG	liver	ChILI_10
13392	0	TRBV24-1	TRBJ2-1	ATSEYNEQF	GCCACCAGTGAATACAATGAGCAGTTC		122	144	0	266	0.00010429	2588	1	NA	1	NA	CCCCAACCAGACAGCTCTTTACTTCTGTGCCACCAGTGAATACAATGAGCAGTTCTTCGGGCCAGGGACACGGCTCACCGTGCTAG	CCCCAACCAGACAGCTCTTTACTTCTGTGCCACCAGTGA-TACAATGAGCAGTTCTTCGGGCCAGGGACACGGCTCACCGTGCTAG	liver	ChILI_10
13393	0	TRBV10-1	TRBJ2-1	ASSESVQGAYNEQF	GCCAGCAGTGAGTCGGTACAGGGGGCGTACAATGAGCAGTTC	TRBD1	130	136	0	266	0.00010429	2588	1	1	1	NA	GCCTCCTCCCAGACATCTGTATATTTCTGCGCCAGCAGTGAGTCGGTACAGGGGGCGTACAATGAGCAGTTCTTCGGGCCAGGGACACGGCTCACCGTGCTAG	GCCTCCTCCCAGACATCTGTATATTTCTGCGCCAGCAGTGAGTC---ACAGGGGGC-TACAATGAGCAGTTCTTCGGGCCAGGGACACGGCTCACCGTGCTAG	liver	ChILI_10
13394	0	TRBV29-1	TRBJ2-5	SVARGGFQETQY	AGCGTTGCAAGGGGGGGTTTCCAAGAGACCCAGTAC	TRBD2	118	147	0	265	0.0001039	2599	1	1	1	NA	GAGCCCTGAAGACAGCAGCATATATCTCTGCAGCGTTGCAAGGGGGGGTTTCCAAGAGACCCAGTACTTCGGGCCAGGCACGCGGCTCCTGGTGCTCG	GAGCCCTGAAGACAGCAGCATATATCTCTGCAGCGTTG---GGGGGGG---CCAAGAGACCCAGTACTTCGGGCCAGGCACGCGGCTCCTGGTGCTCG	liver	ChILI_10
13395	0	TRBV6-1	TRBJ2-7	ASWAHGTYEQY	GCCAGCTGGGCTCACGGGACCTACGAGCAGTAC	TRBD1	127	138	0	265	0.0001039	2599	1	1	1	NA	CGGCTGCTCCCTCCCAGACATCTGTGTACTTCTGTGCCAGCTGGGCTCACGGGACCTACGAGCAGTACTTCGGGCCGGGCACCAGGCTCACGGTCACAG	CGGCTGCTCCCTCCCAGACATCTGTGTACTTCTGTGCCAGC---------GGGACCTACGAGCAGTACTTCGGGCCGGGCACCAGGCTCACGGTCACAG	liver	ChILI_10
13396	0	TRBV7-9	TRBJ2-7	ASLEYEQY	GCCAGCTTAGAGTACGAGCAGTAC		137	128	0	265	0.0001039	2599	1	NA	1	NA	CCAGCGCACAGAGCAGGGGGACTCGGCCATGTATCTCTGTGCCAGCTTAGAGTACGAGCAGTACTTCGGGCCGGGCACCAGGCTCACGGTCACAG	CCAGCGCACAGAGCAGGGGGACTCGGCCATGTATCTCTGTGCCAGC------TACGAGCAGTACTTCGGGCCGGGCACCAGGCTCACGGTCACAG	liver	ChILI_10
13397	0	TRBV9	TRBJ1-5	ASSVGADVQSQH	GCCAGCAGCGTCGGGGCCGACGTGCAGTCCCAGCAT	TRBD1	116	149	0	265	0.0001039	2599	1	1	1	NA	CTCTGGAGCTGGGGGACTCAGCTTTGTATTTCTGTGCCAGCAGCGTCGGGGCCGACGTGCAGTCCCAGCATTTTGGTGATGGGACTCGACTCTCCATCCTAG	CTCTGGAGCTGGGGGACTCAGCTTTGTATTTCTGTGCCAGCAGCGT-GGGGC-----------CCCAGCATTTTGGTGATGGGACTCGACTCTCCATCCTAG	liver	ChILI_10
13398	0	TRBV6-5	TRBJ2-1	ASSYSPGLSTYNEQF	GCCAGCAGTTACTCTCCGGGACTTTCGACTTACAATGAGCAGTTC	TRBD2	160	105	0	265	0.0001039	2599	1	1	1	NA	CCCAGACATCTGTGTACTTCTGTGCCAGCAGTTACTCTCCGGGACTTTCGACTTACAATGAGCAGTTCTTCGGGCCAGGGACACGGCTCACCGTGCTAG	CCCAGACATCTGTGTACTTCTGTGCCAGCAGTTACTC---GGGACT-------TACAATGAGCAGTTCTTCGGGCCAGGGACACGGCTCACCGTGCTAG	liver	ChILI_10
13399	0	TRBV7-2	TRBJ2-1	ASSFLGSEQF	GCCAGCAGCTTCCTGGGGAGTGAGCAGTTC	TRBD2	149	116	0	265	0.0001039	2599	1	2	1	NA	CCAGCGCACACAGCAGGAGGACTCGGCCGTGTATCTCTGTGCCAGCAGCTTCCTGGGGAGTGAGCAGTTCTTCGGGCCAGGGACACGGCTCACCGTGCTAG	CCAGCGCACACAGCAGGAGGACTCGGCCGTGTATCTCTGTGCCAGCAGCTT----GGGAGTGAGCAGTTCTTCGGGCCAGGGACACGGCTCACCGTGCTAG	liver	ChILI_10
13400	0	TRBV2	TRBJ2-1	ASSGAQEPLLSPYNEQF	GCCAGCAGTGGGGCCCAGGAACCCCTATTGTCCCCCTACAATGAGCAGTTC	TRBD1	142	123	0	265	0.0001039	2599	1	1	1	NA	CCACAAAGCTGGAGGACTCAGCCATGTACTTCTGTGCCAGCAGTGGGGCCCAGGAACCCCTATTGTCCCCCTACAATGAGCAGTTCTTCGGGCCAGGGACACGGCTCACCGTGCTAG	CCACAAAGCTGGAGGACTCAGCCATGTACTTCTGTGCCAGCAGTGGGGC--------------------CCTACAATGAGCAGTTCTTCGGGCCAGGGACACGGCTCACCGTGCTAG	liver	ChILI_10
13401	0	TRBV2	TRBJ2-7	ARGRDRVSYEQY	GCCAGGGGGAGGGACAGAGTTTCCTACGAGCAGTAC	TRBD1	118	147	0	265	0.0001039	2599	1	1	1	NA	CCACAAAGCTGGAGGACTCAGCCATGTACTTCTGTGCCAGGGGGAGGGACAGAGTTTCCTACGAGCAGTACTTCGGGCCGGGCACCAGGCTCACGGTCACAG	CCACAAAGCTGGAGGACTCAGCCATGTACTTCTGTGCCAGGGGG------------TCCTACGAGCAGTACTTCGGGCCGGGCACCAGGCTCACGGTCACAG	liver	ChILI_10
13402	0	TRBV2	TRBJ2-1	ASSFARNSNEQF	GCCAGCAGTTTCGCTAGGAATAGCAATGAGCAGTTC		142	123	0	265	0.0001039	2599	1	NA	1	NA	CCACAAAGCTGGAGGACTCAGCCATGTACTTCTGTGCCAGCAGTTTCGCTAGGAATAGCAATGAGCAGTTCTTCGGGCCAGGGACACGGCTCACCGTGCTAG	CCACAAAGCTGGAGGACTCAGCCATGTACTTCTGTGCCAGCAGT--------------CAATGAGCAGTTCTTCGGGCCAGGGACACGGCTCACCGTGCTAG	liver	ChILI_10
13403	0	TRBV6-2	TRBJ2-1	ASSGTLVNEQF	GCCAGCAGTGGCACTTTGGTCAATGAGCAGTTC		105	160	0	265	0.0001039	2599	1	NA	1	NA	GCTCCCTCCCAAACATCTGTGTACTTCTGTGCCAGCAGTGGCACTTTGGTCAATGAGCAGTTCTTCGGGCCAGGGACACGGCTCACCGTGCTAG	GCTCCCTCCCAAACATCTGTGTACTTCTGTGCCAGCAGT-----------CAATGAGCAGTTCTTCGGGCCAGGGACACGGCTCACCGTGCTAG	liver	ChILI_10
13404	0	TRBV7-6	TRBJ2-7	ASSPAAGYYEQY	GCCAGCAGCCCAGCCGCAGGGTACTACGAGCAGTAC	TRBD1	153	112	0	265	0.0001039	2599	1	1	1	NA	CCAGCGCACAGAGCAGCGGGACTCGGCCATGTATCGCTGTGCCAGCAGCCCAGCCGCAGGGTACTACGAGCAGTACTTCGGGCCGGGCACCAGGCTCACGGTCACAG	CCAGCGCACAGAGCAGCGGGACTCGGCCATGTATCGCTGTGCCAGCAGC-------CAGGG--CTACGAGCAGTACTTCGGGCCGGGCACCAGGCTCACGGTCACAG	liver	ChILI_10
13405	0	TRBV5-5	TRBJ2-5	ASSFAETQY	GCCAGCAGCTTCGCAGAGACCCAGTAC		124	141	0	265	0.0001039	2599	1	NA	1	NA	GCTGGGGGACTCGGCCCTGTATCTCTGTGCCAGCAGCTTCGCAGAGACCCAGTACTTCGGGCCAGGCACGCGGCTCCTGGTGCTCG	GCTGGGGGACTCGGCCCTGTATCTCTGTGCCAGCAGCTT---AGAGACCCAGTACTTCGGGCCAGGCACGCGGCTCCTGGTGCTCG	liver	ChILI_10
13406	0	TRBV20-1	TRBJ2-3	SAAPPQSLTDTQY	AGTGCTGCCCCCCCACAGAGTCTCACAGATACGCAGTAT		141	124	0	265	0.0001039	2599	1	NA	1	NA	GCCCATCCTGAAGACAGCAGCTTCTACATCTGCAGTGCTGCCCCCCCACAGAGTCTCACAGATACGCAGTATTTTGGCCCAGGCACCCGGCTGACAGTGCTCG	GCCCATCCTGAAGACAGCAGCTTCTACATCTGCAGTGCT-----------------CACAGATACGCAGTATTTTGGCCCAGGCACCCGGCTGACAGTGCTCG	liver	ChILI_10
13407	6	TRBV5-4	TRBJ2-3	ASSLSTDTQY	GCCAGCAGCTTGTCCACAGATACGCAGTAT		146	119	0	265	0.0001039	2599	1	NA	1	NA	GGAGCTGGACGACTCGGCCCTGTATCTCTGTGCCAGCAGCTTGTCCACAGATACGCAGTATTTTGGCCCAGGCACCCGGCTGACAGTGCTCG	GGAGCTGGACGACTCGGCCCTGTATCTCTGTGCCAGCAGCTTG--CACAGATACGCAGTATTTTGGCCCAGGCACCCGGCTGACAGTGCTCG	liver	ChILI_10
13408	0	TRBV7-8	TRBJ2-3	ASSFEGAWTDTQY	GCCAGCAGCTTCGAGGGGGCGTGGACAGATACGCAGTAT	TRBD1	198	67	0	265	0.0001039	2599	1	1	1	NA	CCAGCGCACACAGCAGGAGGACTCCGCCGTGTATCTCTGTGCCAGCAGCTTCGAGGGGGCGTGGACAGATACGCAGTATTTTGGCCCAGGCACCCGGCTGACAGTGCTCG	CCAGCGCACACAGCAGGAGGACTCCGCCGTGTATCTCTGTGCCAGCAGCTT--AGGGGGC----ACAGATACGCAGTATTTTGGCCCAGGCACCCGGCTGACAGTGCTCG	liver	ChILI_10
13409	0	TRBV28	TRBJ1-5	ASSPDSYNQPQH	GCCAGCAGTCCGGACAGCTACAATCAGCCCCAGCAT	TRBD1	50	215	0	265	0.0001039	2599	1	1	1	NA	CCGCCAGCACCAACCAGACATCTATGTACCTCTGTGCCAGCAGTCCGGACAGCTACAATCAGCCCCAGCATTTTGGTGATGGGACTCGACTCTCCATCCTAG	CCGCCAGCACCAACCAGACATCTATGTACCTCTGTGCCAGCAGT--GGACAG---CAATCAGCCCCAGCATTTTGGTGATGGGACTCGACTCTCCATCCTAG	liver	ChILI_10
13410	0	TRBV2	TRBJ1-2	ASRGGGFYGYT	GCCAGCAGAGGGGGGGGTTTCTATGGCTACACC	TRBD2	72	192	0	264	0.00010351	2615	1	1	1	NA	CCACAAAGCTGGAGGACTCAGCCATGTACTTCTGTGCCAGCAGAGGGGGGGGTTTCTATGGCTACACCTTCGGTTCGGGGACCAGGTTAACCGTTGTAG	CCACAAAGCTGGAGGACTCAGCCATGTACTTCTGTGCCAGCAG--GGGGGGG---CTATGGCTACACCTTCGGTTCGGGGACCAGGTTAACCGTTGTAG	liver	ChILI_10
13411	0	TRBV6-2	TRBJ2-5	ASTLPGRDRAQY	GCCAGCACTCTACCCGGACGGGATAGGGCCCAGTAC	TRBD2	122	142	0.027	264	0.00010351	2615	1	2	1	NA	GCTCCCTCCCAAACATCTGCGTACTTCTGTGCCAGCACTCTACCCGGACGGGATAGGGCCCAGTACTTCGGGCCAGGCACGCGGCTCCTGGTGCTCG	GCTCCCTCCCAAACATCTGTGTACTTCTGTGCCAGCA-----------CGGGA-----CCCAGTACTTCGGGCCAGGCACGCGGCTCCTGGTGCTCG	liver	ChILI_10
13412	0	TRBV7-6	TRBJ2-1	ASSLVPGTRNEQF	GCCAGCAGCTTAGTCCCTGGGACTCGGAATGAGCAGTTC	TRBD2	133	131	0	264	0.00010351	2615	1	1	1	NA	CCAGCGCACAGAGCAGCGGGACTCGGCCATGTATCGCTGTGCCAGCAGCTTAGTCCCTGGGACTCGGAATGAGCAGTTCTTCGGGCCAGGGACACGGCTCACCGTGCTAG	CCAGCGCACAGAGCAGCGGGACTCGGCCATGTATCGCTGTGCCAGCAGCTTAG-----GGGACT---AATGAGCAGTTCTTCGGGCCAGGGACACGGCTCACCGTGCTAG	liver	ChILI_10
13413	0	TRBV30	TRBJ2-1	AWSEWSSGTTEQF	GCCTGGAGTGAGTGGTCTAGCGGGACCACTGAGCAGTTC	TRBD2	140	124	0	264	0.00010351	2615	2	2	1	NA	CCTCAGTGACTCTGGCTTCTATCTCTGTGCCTGGAGTGAGTGGTCTAGCGGGACCACTGAGCAGTTCTTCGGGCCAGGGACACGGCTCACCGTGCTAG	CCTCAGTGACTCTGGCTTCTATCTCTGTGCCTGGAGTG------CTAGCGGGA----TGAGCAGTTCTTCGGGCCAGGGACACGGCTCACCGTGCTAG	liver	ChILI_10
13414	0	TRBV27	TRBJ2-7	ASLGYTREQY	GCCAGTTTAGGCTACACTAGAGAGCAGTAC	TRBD2	132	132	0	264	0.00010351	2615	1	1	1	NA	CGCCCAGCCCCAACCAGACCTCTCTGTACTTCTGTGCCAGTTTAGGCTACACTAGAGAGCAGTACTTCGGGCCGGGCACCAGGCTCACGGTCACAG	CGCCCAGCCCCAACCAGACCTCTCTGTACTTCTGTGCCAG----------ACTAG-GAGCAGTACTTCGGGCCGGGCACCAGGCTCACGGTCACAG	liver	ChILI_10
13415	0	TRBV6-2	TRBJ1-5	ASSYKGQLLRNQPQH	GCCAGCAGTTACAAGGGACAACTACTGCGGAATCAGCCCCAGCAT	TRBD1	30	234	0.024	264	0.00010351	2615	1	1	1	NA	GCTCCCTCCCAAACATCTCTGTACTTCTGTGCCAGCAGTTACAAGGGACAACTACTGCGGAATCAGCCCCAGCATTTTGGTGATGGGACTCGACTCTCCATCCTAG	GCTCCCTCCCAAACATCTGTGTACTTCTGTGCCAGCAGTTAC--GGGACA----------AATCAGCCCCAGCATTTTGGTGATGGGACTCGACTCTCCATCCTAG	liver	ChILI_10
13416	0	TRBV6-1	TRBJ1-1	ASSEARDRGTWGANTEAF	GCCAGCAGTGAAGCGAGGGACAGGGGGACGTGGGGAGCGAACACTGAAGCTTTC	TRBD1	97	166	0.023	263	0.00010312	2621	1	1	1	NA	GCTCCCTCCCAGACATCTGTCTACTTCTGTGCCAGCAGTGAAGCGAGGGACAGGGGGACGTGGGGAGCGAACACTGAAGCTTTCTTTGGACAAGGCACCAGACTCACAGTTGTAG	GCTCCCTCCCAGACATCTGTGTACTTCTGTGCCAGCAGTGAAGC--GGGACAGGGGG-----------GAACACTGAAGCTTTCTTTGGACAAGGCACCAGACTCACAGTTGTAG	liver	ChILI_10
13417	0	TRBV6-1	TRBJ2-3	ASSTTGGGTDTQY	GCCAGCAGCACTACAGGGGGAGGCACAGATACGCAGTAT	TRBD1	122	141	0	263	0.00010312	2621	1	1	1	NA	GCTCCCTCCCAGACATCTGTGTACTTCTGTGCCAGCAGCACTACAGGGGGAGGCACAGATACGCAGTATTTTGGCCCAGGCACCCGGCTGACAGTGCTCG	GCTCCCTCCCAGACATCTGTGTACTTCTGTGCCAGCAG----ACAGGGGG--GCACAGATACGCAGTATTTTGGCCCAGGCACCCGGCTGACAGTGCTCG	liver	ChILI_10
13418	0	TRBV6-1	TRBJ2-6	ASSKGPSGANVLT	GCCAGCAGTAAAGGCCCCTCTGGGGCCAACGTCCTGACT		164	99	0	263	0.00010312	2621	1	NA	1	NA	CGGCTGCTCCCTCCCAGACATCTGTGTACTTCTGTGCCAGCAGTAAAGGCCCCTCTGGGGCCAACGTCCTGACTTTCGGGGCCGGCAGCAGGCTGACCGTGCTGG	CGGCTGCTCCCTCCCAGACATCTGTGTACTTCTGTGCCAGCAGT--------CTCTGGGGCCAACGTCCTGACTTTCGGGGCCGGCAGCAGGCTGACCGTGCTGG	liver	ChILI_10
13419	0	TRBV6-1	TRBJ1-1	ASAVDTEAF	GCCTCGGCAGTCGATACTGAAGCTTTC		78	185	0	263	0.00010312	2621	1	NA	1	NA	GCTCCCTCCCAGACATCTGTGTACTTCTGTGCCTCGGCAGTCGATACTGAAGCTTTCTTTGGACAAGGCACCAGACTCACAGTTGTAG	GCTCCCTCCCAGACATCTGTGTACTTCTGTGCC------------ACTGAAGCTTTCTTTGGACAAGGCACCAGACTCACAGTTGTAG	liver	ChILI_10
13420	0	TRBV7-2	TRBJ2-1	ASLVARGYNEQF	GCCAGCTTAGTGGCCAGGGGGTACAATGAGCAGTTC	TRBD1	140	123	0	263	0.00010312	2621	1	1	1	NA	CCAGCGCACACAGCAGGAGGACTCGGCCGTGTATCTCTGTGCCAGCTTAGTGGCCAGGGGGTACAATGAGCAGTTCTTCGGGCCAGGGACACGGCTCACCGTGCTAG	CCAGCGCACACAGCAGGAGGACTCGGCCGTGTATCTCTGTGCCAGC--------CAGGGGGTACAATGAGCAGTTCTTCGGGCCAGGGACACGGCTCACCGTGCTAG	liver	ChILI_10
13421	0	TRBV19	TRBJ1-5	AQKGSRYNQPQH	GCTCAAAAAGGTTCCCGTTACAATCAGCCCCAGCAT		76	187	0	263	0.00010312	2621	1	NA	1	NA	CGGCCCAAAAGAACCCGACAGCTTTCTATCTCTGTGCTCAAAAAGGTTCCCGTTACAATCAGCCCCAGCATTTTGGTGATGGGACTCGACTCTCCATCCTAG	CGGCCCAAAAGAACCCGACAGCTTTCTATCTCTGTGC------------------CAATCAGCCCCAGCATTTTGGTGATGGGACTCGACTCTCCATCCTAG	liver	ChILI_10
13422	0	TRBV20-1	TRBJ2-7	SASTSRQFPSYEQY	AGTGCTAGCACCAGTCGACAGTTTCCCTCCTACGAGCAGTAC	TRBD1	147	116	0	263	0.00010312	2621	1	1	1	NA	GCCCATCCTGAAGACAGCAGCTTCTACATCTGCAGTGCTAGCACCAGTCGACAGTTTCCCTCCTACGAGCAGTACTTCGGGCCGGGCACCAGGCTCACGGTCACAG	GCCCATCCTGAAGACAGCAGCTTCTACATCTGCAGTGCTAG--------GACAG-----CTCCTACGAGCAGTACTTCGGGCCGGGCACCAGGCTCACGGTCACAG	liver	ChILI_10
13423	0	TRBV10-2	TRBJ2-1	ASIPGLAGGLYNEQF	GCCAGCATTCCCGGACTAGCGGGAGGCCTATACAATGAGCAGTTC	TRBD2	151	111	0	262	0.00010272	2628	1	2	1	NA	ACCCGCTCCCAGACATCTGTGTATTTCTGCGCCAGCATTCCCGGACTAGCGGGAGGCCTATACAATGAGCAGTTCTTCGGGCCAGGGACACGGCTCACCGTGCTAG	ACCCGCTCCCAGACATCTGTGTATTTCTGCGCCAGCA-----GGACTAGCGGGAGG----TACAATGAGCAGTTCTTCGGGCCAGGGACACGGCTCACCGTGCTAG	liver	ChILI_10
13424	0	TRBV6-1	TRBJ2-6	ASGKGHSGANVLT	GCCAGCGGAAAAGGGCACTCTGGGGCCAACGTCCTGACT		157	105	0	262	0.00010272	2628	1	NA	1	NA	CGGCTGCTCCCTCCCAGACATCTGTGTACTTCTGTGCCAGCGGAAAAGGGCACTCTGGGGCCAACGTCCTGACTTTCGGGGCCGGCAGCAGGCTGACCGTGCTGG	CGGCTGCTCCCTCCCAGACATCTGTGTACTTCTGTGCCAGC-----------CTCTGGGGCCAACGTCCTGACTTTCGGGGCCGGCAGCAGGCTGACCGTGCTGG	liver	ChILI_10
13425	0	TRBV19	TRBJ2-1	ASRSGKSIQF	GCCAGTCGATCCGGGAAATCCATTCAGTTC	TRBD2	160	102	0	262	0.00010272	2628	1	2	1	NA	CGGCCCAAAAGAACCCGACAGCTTTCTATCTCTGTGCCAGTCGATCCGGGAAATCCATTCAGTTCTTCGGGCCAGGGACACGGCTCACCGTGCTAG	CGGCCCAAAAGAACCCGACAGCTTTCTATCTCTGTGCCAGT-----CGGGA--------CAGTTCTTCGGGCCAGGGACACGGCTCACCGTGCTAG	liver	ChILI_10
13426	0	TRBV12-3	TRBJ2-3	ASLGGPTGPY	GCCAGTTTAGGGGGGCCCACTGGTCCGTAT	TRBD1	128	134	0	262	0.00010272	2628	1	1	1	NA	CAGAACCCAGGGACTCAGCTGTGTACTTCTGTGCCAGTTTAGGGGGGCCCACTGGTCCGTATTTTGGCCCAGGCACCCGGCTGACAGTGCTCG	CAGAACCCAGGGACTCAGCTGTGTACTTCTGTGCCAG-----GGGGGC----------GTATTTTGGCCCAGGCACCCGGCTGACAGTGCTCG	liver	ChILI_10
13427	0	TRBV4-3	TRBJ2-5	ASSPLAGGGETQY	GCCAGCAGCCCTCTAGCGGGAGGTGGAGAGACCCAGTAC	TRBD2	145	117	0	262	0.00010272	2628	1	2	1	NA	GCAGCCAGAAGACTCGGCCCTGTATCTCTGCGCCAGCAGCCCTCTAGCGGGAGGTGGAGAGACCCAGTACTTCGGGCCAGGCACGCGGCTCCTGGTGCTCG	GCAGCCAGAAGACTCGGCCCTGTATCTCTGCGCCAGCAGCC--CTAGCGGGAGG---AGAGACCCAGTACTTCGGGCCAGGCACGCGGCTCCTGGTGCTCG	liver	ChILI_10
13428	0	TRBV7-9	TRBJ1-1	ATSSTRDRATEAF	GCCACCAGCTCCACCCGGGACAGGGCCACTGAAGCTTTC	TRBD1	132	129	0.02	261	0.00010233	2633	1	1	1	NA	CCAGCGCACAGAGCAGGGGGACTCGGCCATGTATCTCTGTGCCACCAGCTCCACCCGGGACAGGGCCACTGAAGCTTTCTTTGGACAAGGCACCAGACTCACAGTTGTAG	CCAGCGCACAGAGCAGGGGGACTCGGCCATGTATCTCTGTGCCAGCAGCT------GGGACAGGG-CACTGAAGCTTTCTTTGGACAAGGCACCAGACTCACAGTTGTAG	liver	ChILI_10
13429	0	TRBV2	TRBJ2-1	ASSKTNSNNEQF	GCCAGCAGTAAAACAAACTCCAACAATGAGCAGTTC		97	164	0	261	0.00010233	2633	1	NA	1	NA	CCACAAAGCTGGAGGACTCAGCCATGTACTTCTGTGCCAGCAGTAAAACAAACTCCAACAATGAGCAGTTCTTCGGGCCAGGGACACGGCTCACCGTGCTAG	CCACAAAGCTGGAGGACTCAGCCATGTACTTCTGTGCCAGCAGT--------CTCCTACAATGAGCAGTTCTTCGGGCCAGGGACACGGCTCACCGTGCTAG	liver	ChILI_10
13430	0	TRBV20-1	TRBJ2-1	SATHEMGRWEQF	AGTGCTACCCACGAGATGGGGCGGTGGGAGCAGTTC	TRBD1	128	133	0	261	0.00010233	2633	1	1	1	NA	GCCCATCCTGAAGACAGCAGCTTCTACATCTGCAGTGCTACCCACGAGATGGGGCGGTGGGAGCAGTTCTTCGGGCCAGGGACACGGCTCACCGTGCTAG	GCCCATCCTGAAGACAGCAGCTTCTACATCTGCAGTGCTA----------GGGGC-----GAGCAGTTCTTCGGGCCAGGGACACGGCTCACCGTGCTAG	liver	ChILI_10
13431	0	TRBV30	TRBJ2-7	AWSGGTGGSYEQY	GCCTGGAGTGGAGGGACAGGGGGCTCCTACGAGCAGTAC	TRBD1	143	118	0	261	0.00010233	2633	1	1	1	NA	CCTTCTCAGTGACTCTGGCTTCTATCTCTGTGCCTGGAGTGGAGGGACAGGGGGCTCCTACGAGCAGTACTTCGGGCCGGGCACCAGGCTCACGGTCACAG	CCTTCTCAGTGACTCTGGCTTCTATCTCTGTGCCTGGAGTG--GGGACAGGGGGCTCCTACGAGCAGTACTTCGGGCCGGGCACCAGGCTCACGGTCACAG	liver	ChILI_10
13432	0	TRBV5-4	TRBJ2-3	SSISTDTQY	AGCAGCATTAGCACAGATACGCAGTAT		214	47	0	261	0.00010233	2633	1	NA	1	NA	GGAGCTGGACGACTCGGCCCTGTATCTCTCCAGCAGCATTAGCACAGATACGCAGTATTTTGGCCCAGGCACCCGGCTGACAGTGCTCG	GGAGCTGGACGACTCGGCCCTGTATCTCT-----------AGCACAGATACGCAGTATTTTGGCCCAGGCACCCGGCTGACAGTGCTCG	liver	ChILI_10
13433	11	TRBV4-1	TRBJ1-6	ASSQDGLGNSPLH	GCCAGTAGCCAAGACGGACTGGGTAATTCACCCCTCCAC	TRBD2	143	117	0.022	260	0.00010194	2638	1	1	2	NA	GCAGCCAGAAGACTCAGCCCTGTATCTCTGCGCCAGTAGCCAAGACGGACTGGGTAATTCACCCCTCCACTTTGGGAACGGGACCAGGCTCACTGTGACAG	GCAGCCAGAAGACTCAGCCCTGTATCTCTGCGCCAGCAGCCAAGA-GGACT---TAATTCACCCCTCCACTTTGGGAACGGGACCAGGCTCACTGTGACAG	liver	ChILI_10
13434	0	TRBV4-1	TRBJ1-2	ASQDRYRAGYT	GCCAGCCAAGATAGGTACAGGGCAGGCTACACC	TRBD1	141	119	0	260	0.00010194	2638	1	1	1	NA	GCAGCCAGAAGACTCAGCCCTGTATCTCTGCGCCAGCCAAGATAGGTACAGGGCAGGCTACACCTTCGGTTCGGGGACCAGGTTAACCGTTGTAG	GCAGCCAGAAGACTCAGCCCTGTATCTCTGCGCCAGC----------ACAGGG--GGCTACACCTTCGGTTCGGGGACCAGGTTAACCGTTGTAG	liver	ChILI_10
13435	0	TRBV2	TRBJ2-1	ASSVERTPGNEQF	GCCAGCAGTGTGGAGCGGACCCCCGGCAATGAGCAGTTC	TRBD2	140	120	0	260	0.00010194	2638	1	2	1	NA	CCACAAAGCTGGAGGACTCAGCCATGTACTTCTGTGCCAGCAGTGTGGAGCGGACCCCCGGCAATGAGCAGTTCTTCGGGCCAGGGACACGGCTCACCGTGCTAG	CCACAAAGCTGGAGGACTCAGCCATGTACTTCTGTGCCAGCAGTG---AGCGG--------CAATGAGCAGTTCTTCGGGCCAGGGACACGGCTCACCGTGCTAG	liver	ChILI_10
13436	0	TRBV6-2	TRBJ2-3	ASSYSGSSDTQY	GCCAGCAGTTACTCAGGGTCTTCAGATACGCAGTAT	TRBD1	113	147	0	260	0.00010194	2638	1	1	1	NA	GCTCCCTCCCAAACATCTGTGTACTTCTGTGCCAGCAGTTACTCAGGGTCTTCAGATACGCAGTATTTTGGCCCAGGCACCCGGCTGACAGTGCTCG	GCTCCCTCCCAAACATCTGTGTACTTCTGTGCCAGCAGTTACTCAGGG----CAGATACGCAGTATTTTGGCCCAGGCACCCGGCTGACAGTGCTCG	liver	ChILI_10
13437	0	TRBV14	TRBJ1-1	ASSQGIWTEAF	GCCAGCAGCCAAGGGATTTGGACTGAAGCTTTC		143	117	0	260	0.00010194	2638	1	NA	1	NA	GCAGAACTGGAGGATTCTGGAGTTTATTTCTGTGCCAGCAGCCAAGGGATTTGGACTGAAGCTTTCTTTGGACAAGGCACCAGACTCACAGTTGTAG	GCAGAACTGGAGGATTCTGGAGTTTATTTCTGTGCCAGCAGCCAAG--------ACTGAAGCTTTCTTTGGACAAGGCACCAGACTCACAGTTGTAG	liver	ChILI_10
13438	0	TRBV5-1	TRBJ1-2	ASSQGLTNYGYT	GCCAGCAGCCAAGGATTGACTAACTATGGCTACACC		144	116	0	260	0.00010194	2638	1	NA	1	NA	GGAGCTGGGGGACTCGGCCCTTTATCTTTGCGCCAGCAGCCAAGGATTGACTAACTATGGCTACACCTTCGGTTCGGGGACCAGGTTAACCGTTGTAG	GGAGCTGGGGGACTCGGCCCTTTATCTTTGCGCCAGCAGC----------CTAACTATGGCTACACCTTCGGTTCGGGGACCAGGTTAACCGTTGTAG	liver	ChILI_10
13439	0	TRBV5-1	TRBJ1-1	ASSFEMNTEAF	GCCAGCAGCTTCGAGATGAACACTGAAGCTTTC		147	113	0	260	0.00010194	2638	1	NA	1	NA	GGAGCTGGGGGACTCGGCCCTTTATCTTTGCGCCAGCAGCTTCGAGATGAACACTGAAGCTTTCTTTGGACAAGGCACCAGACTCACAGTTGTAG	GGAGCTGGGGGACTCGGCCCTTTATCTTTGCGCCAGCAGCTT-----TGAACACTGAAGCTTTCTTTGGACAAGGCACCAGACTCACAGTTGTAG	liver	ChILI_10
13440	0	TRBV19	TRBJ2-2	ASSIVRRKWTGTNTGELF	GCCAGTAGTATAGTCCGCAGAAAATGGACAGGTACGAACACCGGGGAGCTGTTT	TRBD1	138	122	0	260	0.00010194	2638	1	1	1	NA	CGGCCCAAAAGAACCCGACAGCTTTCTATCTCTGTGCCAGTAGTATAGTCCGCAGAAAATGGACAGGTACGAACACCGGGGAGCTGTTTTTTGGAGAAGGCTCTAGGCTGACCGTACTGG	CGGCCCAAAAGAACCCGACAGCTTTCTATCTCTGTGCCAGTAGTATAG------------GGACAGG--CGAACACCGGGGAGCTGTTTTTTGGAGAAGGCTCTAGGCTGACCGTACTGG	liver	ChILI_10
13441	0	TRBV12-3	TRBJ2-1	ASSLASPLVNEQF	GCCAGCAGTTTAGCGTCGCCCCTTGTCAATGAGCAGTTC		138	122	0	260	0.00010194	2638	1	NA	1	NA	CAGAACCCAGGGACTCAGCTGTGTACTTCTGTGCCAGCAGTTTAGCGTCGCCCCTTGTCAATGAGCAGTTCTTCGGGCCAGGGACACGGCTCACCGTGCTAG	CAGAACCCAGGGACTCAGCTGTGTACTTCTGTGCCAGCAGTTTAGC------------CAATGAGCAGTTCTTCGGGCCAGGGACACGGCTCACCGTGCTAG	liver	ChILI_10
13442	0	TRBV11-2	TRBJ2-3	ASSSRGRGEDTQY	GCCAGCAGCTCACGCGGCCGGGGGGAAGATACGCAGTAT	TRBD2	89	171	0	260	0.00010194	2638	1	1	1	NA	GCAAAGCTTGAGGACTCGGCCGTGTATCTCTGTGCCAGCAGCTCACGCGGCCGGGGGGAAGATACGCAGTATTTTGGCCCAGGCACCCGGCTGACAGTGCTCG	GCAAAGCTTGAGGACTCGGCCGTGTATCTCTGTGCCAGCAGCT--------CGGGGGG-AGATACGCAGTATTTTGGCCCAGGCACCCGGCTGACAGTGCTCG	liver	ChILI_10
13443	0	TRBV7-8	TRBJ2-7	ASSPIQGSYEQY	GCCAGCAGCCCGATTCAGGGCTCCTACGAGCAGTAC	TRBD1	126	134	0	260	0.00010194	2638	3	1	1	NA	CCAGCGCACACAGCAGGAGGACTCCGCCGTGTATCTCTGTGCCAGCAGCCCGATTCAGGGCTCCTACGAGCAGTACTTCGGGCCGGGCACCAGGCTCACGGTCACAG	CCAGCGCACACAGCAGGAGGACTCCGCCGTGTATCTCTGTGCCAGCAGCC-----CAGGGCTCCTACGAGCAGTACTTCGGGCCGGGCACCAGGCTCACGGTCACAG	liver	ChILI_10
13444	0	TRBV10-1	TRBJ2-1	ASSESAQVREQF	GCCAGCAGTGAATCGGCCCAGGTGAGGGAGCAGTTC	TRBD2	112	148	0	260	0.00010194	2638	1	2	1	NA	GCCTCCTCCCAGACATCTGTATATTTCTGCGCCAGCAGTGAATCGGCCCAGGTGAGGGAGCAGTTCTTCGGGCCAGGGACACGGCTCACCGTGCTAG	GCCTCCTCCCAGACATCTGTATATTTCTGCGCCAGCAGTGA------------GAGGGAGCAGTTCTTCGGGCCAGGGACACGGCTCACCGTGCTAG	liver	ChILI_10
13445	0	TRBV7-2	TRBJ2-7	ASSWQGYEQY	GCCAGCAGCTGGCAGGGCTACGAGCAGTAC	TRBD1	140	119	0	259	0.00010155	2650	1	1	1	NA	CCAGCGCACACAGCAGGAGGACTCGGCCGTGTATCTCTGTGCCAGCAGCTGGCAGGGCTACGAGCAGTACTTCGGGCCGGGCACCAGGCTCACGGTCACAG	CCAGCGCACACAGCAGGAGGACTCGGCCGTGTATCTCTGTGCCAGCAGCT--CAGGGCTACGAGCAGTACTTCGGGCCGGGCACCAGGCTCACGGTCACAG	liver	ChILI_10
13446	0	TRBV2	TRBJ2-7	ASTAPRSYEQY	GCCAGCACGGCCCCTCGGAGCTACGAGCAGTAC	TRBD1	133	126	0	259	0.00010155	2650	1	1	1	NA	CCACAAAGCTGGAGGACTCAGCCATGTACTTCTGTGCCAGCACGGCCCCTCGGAGCTACGAGCAGTACTTCGGGCCGGGCACCAGGCTCACGGTCACA	CCACAAAGCTGGAGGACTCAGCCATGTACTTCTGTGCCAGCA--GCCCC------CTACGAGCAGTACTTCGGGCCGGGCACCAGGCTCACGGTCACA	liver	ChILI_10
13447	0	TRBV2	TRBJ2-1	ASKSGSEQF	GCCAGCAAGTCGGGGAGTGAGCAGTTC	TRBD2	126	133	0	259	0.00010155	2650	1	1	1	NA	CCACAAAGCTGGAGGACTCAGCCATGTACTTCTGTGCCAGCAAGTCGGGGAGTGAGCAGTTCTTCGGGCCAGGGACACGGCTCACCGTGCTAG	CCACAAAGCTGGAGGACTCAGCCATGTACTTCTGTGCCAGCA---CGGGG--TGAGCAGTTCTTCGGGCCAGGGACACGGCTCACCGTGCTAG	liver	ChILI_10
13448	0	TRBV6-2	TRBJ2-5	ASSLLIGQQETQY	GCCAGCTCCCTCCTAATAGGACAGCAAGAGACCCAGTAC	TRBD1	116	143	0	259	0.00010155	2650	1	1	1	NA	GCTCCCTCCCAAACATCTGTGTACTTCTGTGCCAGCTCCCTCCTAATAGGACAGCAAGAGACCCAGTACTTCGGGCCAGGCACGCGGCTCCTGGTGCTCG	GCTCCCTCCCAAACATCTGTGTACTTCTGTGCCAGC------------GGACAGCAAGAGACCCAGTACTTCGGGCCAGGCACGCGGCTCCTGGTGCTCG	liver	ChILI_10
13449	0	TRBV6-2	TRBJ2-1	ATTGVWNEQF	GCCACAACAGGGGTTTGGAATGAGCAGTTC	TRBD1	124	135	0	259	0.00010155	2650	1	1	1	NA	GCTCCCTCCCAAACATCTGTGTACTTCTGTGCCACAACAGGGGTTTGGAATGAGCAGTTCTTCGGGCCAGGGACACGGCTCACCGTGCTAG	GCTCCCTCCCAAACATCTGTGTACTTCTGTGCCA--ACAGGGG-----AATGAGCAGTTCTTCGGGCCAGGGACACGGCTCACCGTGCTAG	liver	ChILI_10
13450	0	TRBV5-6	TRBJ1-5	ASSSGQSNQPQH	GCCAGCAGCTCGGGACAGAGTAATCAGCCCCAGCAT	TRBD1	67	192	0	259	0.00010155	2650	1	1	1	NA	GCTGGGGGACTCGGCCCTCTATCTCTGTGCCAGCAGCTCGGGACAGAGTAATCAGCCCCAGCATTTTGGTGATGGGACTCGACTCTCCATCCTAG	GCTGGGGGACTCGGCCCTCTATCTCTGTGCCAGCAGCT-GGGACAG---AATCAGCCCCAGCATTTTGGTGATGGGACTCGACTCTCCATCCTAG	liver	ChILI_10
13451	0	TRBV5-5	TRBJ2-5	ASSARTGGGETQY	GCCAGCAGCGCACGGACAGGGGGCGGTGAGACCCAGTAC	TRBD1	131	128	0	259	0.00010155	2650	1	1	1	NA	GCTGGGGGACTCGGCCCTGTATCTCTGTGCCAGCAGCGCACGGACAGGGGGCGGTGAGACCCAGTACTTCGGGCCAGGCACGCGGCTCCTGGTGCTCG	GCTGGGGGACTCGGCCCTGTATCTCTGTGCCAGCAGC----GGACAGGGGGC---GAGACCCAGTACTTCGGGCCAGGCACGCGGCTCCTGGTGCTCG	liver	ChILI_10
13452	0	TRBV5-5	TRBJ1-6	ASLGNSPLH	GCCAGCTTGGGGAATTCACCCCTCCAC		115	144	0	259	0.00010155	2650	1	NA	2	NA	GCTGGGGGACTCGGCCCTGTATCTCTGTGCCAGCTTGGGGAATTCACCCCTCCACTTTGGGAACGGGACCAGGCTCACTGTGACAG	GCTGGGGGACTCGGCCCTGTATCTCTGTGCCAGC------AATTCACCCCTCCACTTTGGGAACGGGACCAGGCTCACTGTGACAG	liver	ChILI_10
13453	0	TRBV5-1	TRBJ2-5	ASSLAEETQY	GCCAGCAGCTTGGCCGAAGAGACCCAGTAC		146	113	0	259	0.00010155	2650	1	NA	1	NA	GGAGCTGGGGGACTCGGCCCTTTATCTTTGCGCCAGCAGCTTGGCCGAAGAGACCCAGTACTTCGGGCCAGGCACGCGGCTCCTGGTGCTCG	GGAGCTGGGGGACTCGGCCCTTTATCTTTGCGCCAGCAGCTTGG---AAGAGACCCAGTACTTCGGGCCAGGCACGCGGCTCCTGGTGCTCG	liver	ChILI_10
13454	0	TRBV19	TRBJ2-1	ASSPGLEGYNEQF	GCCAGTAGTCCCGGACTAGAGGGATACAATGAGCAGTTC	TRBD2	153	106	0	259	0.00010155	2650	1	1	1	NA	CGGCCCAAAAGAACCCGACAGCTTTCTATCTCTGTGCCAGTAGTCCCGGACTAGAGGGATACAATGAGCAGTTCTTCGGGCCAGGGACACGGCTCACCGTGCTAG	CGGCCCAAAAGAACCCGACAGCTTTCTATCTCTGTGCCAGTAGT---GGACTAG-----TACAATGAGCAGTTCTTCGGGCCAGGGACACGGCTCACCGTGCTAG	liver	ChILI_10
13455	0	TRBV19	TRBJ2-1	ASSIPSSYNEQF	GCCAGTAGTATCCCCAGTAGCTACAATGAGCAGTTC		174	85	0	259	0.00010155	2650	1	NA	1	NA	CGGCCCAAAAGAACCCGACAGCTTTCTATCTCTGTGCCAGTAGTATCCCCAGTAGCTACAATGAGCAGTTCTTCGGGCCAGGGACACGGCTCACCGTGCTAG	CGGCCCAAAAGAACCCGACAGCTTTCTATCTCTGTGCCAGTAGTAT---------CTACAATGAGCAGTTCTTCGGGCCAGGGACACGGCTCACCGTGCTAG	liver	ChILI_10
13456	0	TRBV20-1	TRBJ2-1	SARVEDRAANEQF	AGTGCTAGAGTGGAGGACAGGGCTGCCAATGAGCAGTTC	TRBD1	128	131	0	259	0.00010155	2650	1	1	1	NA	GCCCATCCTGAAGACAGCAGCTTCTACATCTGCAGTGCTAGAGTGGAGGACAGGGCTGCCAATGAGCAGTTCTTCGGGCCAGGGACACGGCTCACCGTGCTAG	GCCCATCCTGAAGACAGCAGCTTCTACATCTGCAGTGCTAGAG----GGACAGGG----CAATGAGCAGTTCTTCGGGCCAGGGACACGGCTCACCGTGCTAG	liver	ChILI_10
13457	0	TRBV20-1	TRBJ2-1	VLWTSFNEQF	GTGCTATGGACTAGCTTTAATGAGCAGTTC	TRBD2	137	122	0	259	0.00010155	2650	1	1	1	NA	GCCCATCCTGAAGACAGCAGCTTCTACATCAGTGTGCTATGGACTAGCTTTAATGAGCAGTTCTTCGGGCCAGGGACACGGCTCACCGTGCTAG	GCCCATCCTGAAGACAGCAGCTTCTACATC----------GGACTAGC---AATGAGCAGTTCTTCGGGCCAGGGACACGGCTCACCGTGCTAG	liver	ChILI_10
13458	0	TRBV20-1	TRBJ2-1	SARLVGNEQF	AGTGCTAGACTAGTAGGTAATGAGCAGTTC	TRBD2	127	132	0	259	0.00010155	2650	1	1	1	NA	GCCCATCCTGAAGACAGCAGCTTCTACATCTGCAGTGCTAGACTAGTAGGTAATGAGCAGTTCTTCGGGCCAGGGACACGGCTCACCGTGCTAG	GCCCATCCTGAAGACAGCAGCTTCTACATCTGCAGTGCTAGACTAG-----AATGAGCAGTTCTTCGGGCCAGGGACACGGCTCACCGTGCTAG	liver	ChILI_10
13459	0	TRBV7-8	TRBJ2-7	ASSPRVRVYEQY	GCCAGCAGCCCTAGGGTCAGGGTATACGAGCAGTAC	TRBD1	133	126	0	259	0.00010155	2650	3	1	1	NA	CCAGCGCACACAGCAGGAGGACTCCGCCGTGTATCTCTGTGCCAGCAGCCCTAGGGTCAGGGTATACGAGCAGTACTTCGGGCCGGGCACCAGGCTCACGGTCACAG	CCAGCGCACACAGCAGGAGGACTCCGCCGTGTATCTCTGTGCCAGCAGCC-------CAGGG--TACGAGCAGTACTTCGGGCCGGGCACCAGGCTCACGGTCACAG	liver	ChILI_10
13460	0	TRBV7-8	TRBJ1-5	ASSFSNQPQH	GCCAGCAGCTTCAGCAATCAGCCCCAGCAT		175	84	0	259	0.00010155	2650	1	NA	1	NA	CCAGCGCACACAGCAGGAGGACTCCGCCGTGTATCTCTGTGCCAGCAGCTTCAGCAATCAGCCCCAGCATTTTGGTGATGGGACTCGACTCTCCATCCTAG	CCAGCGCACACAGCAGGAGGACTCCGCCGTGTATCTCTGTGCCAGCAGCTT-AGCAATCAGCCCCAGCATTTTGGTGATGGGACTCGACTCTCCATCCTAG	liver	ChILI_10
13461	0	TRBV27	TRBJ2-3	ASSTSGRGGTDTQY	GCCAGCAGCACCAGCGGGAGGGGGGGCACAGATACGCAGTAT	TRBD2	166	93	0	259	0.00010155	2650	1	2	1	NA	CGCCCAGCCCCAACCAGACCTCTCTGTACTTCTGTGCCAGCAGCACCAGCGGGAGGGGGGGCACAGATACGCAGTATTTTGGCCCAGGCACCCGGCTGACAGTGCTCG	CGCCCAGCCCCAACCAGACCTCTCTGTACTTCTGTGCCAGCAG----AGCGGGAGGG---GCACAGATACGCAGTATTTTGGCCCAGGCACCCGGCTGACAGTGCTCG	liver	ChILI_10
13462	0	TRBV7-8	TRBJ2-7	ASFTWAGDEQY	GCCAGCTTCACCTGGGCTGGGGACGAGCAGTAC	TRBD1	126	133	0	259	0.00010155	2650	1	1	1	NA	CAGGAGGACTCCGCCGTGTATCTCTGTGCCAGCTTCACCTGGGCTGGGGACGAGCAGTACTTCGGGCCGGGCACCAGGCTCACGGTCACAG	CAGGAGGACTCCGCCGTGTATCTCTGTGCCAGC-------------GGGACGAGCAGTACTTCGGGCCGGGCACCAGGCTCACGGTCACAG	liver	ChILI_10
13463	0	TRBV10-2	TRBJ2-7	ASSERSGLTLTYEQY	GCCAGCAGTGAGCGGAGCGGGCTAACCCTTACCTACGAGCAGTAC	TRBD2	138	120	0	258	0.00010116	2668	1	1	1	NA	ACCCGCTCCCAGACATCTGTGTATTTCTGCGCCAGCAGTGAGCGGAGCGGGCTAACCCTTACCTACGAGCAGTACTTCGGGCCGGGCACCAGGCTCACGGTCACAG	ACCCGCTCCCAGACATCTGTGTATTTCTGCGCCAGCAGTGAG---AGCGGG----------CCTACGAGCAGTACTTCGGGCCGGGCACCAGGCTCACGGTCACAG	liver	ChILI_10
13464	0	TRBV10-2	TRBJ2-1	ASSESAGAYNEQF	GCCAGCAGTGAGTCAGCGGGCGCCTACAATGAGCAGTTC	TRBD2	129	129	0	258	0.00010116	2668	1	1	1	NA	ACCCGCTCCCAGACATCTGTGTATTTCTGCGCCAGCAGTGAGTCAGCGGGCGCCTACAATGAGCAGTTCTTCGGGCCAGGGACACGGCTCACCGTGCTAG	ACCCGCTCCCAGACATCTGTGTATTTCTGCGCCAGCAGTGAGTCAGCGGG--CCTACAATGAGCAGTTCTTCGGGCCAGGGACACGGCTCACCGTGCTAG	liver	ChILI_10
13465	0	TRBV7-9	TRBJ2-1	ASSLVHNEQF	GCCAGCAGCTTAGTACACAATGAGCAGTTC		148	110	0	258	0.00010116	2668	1	NA	1	NA	CCAGCGCACAGAGCAGGGGGACTCGGCCATGTATCTCTGTGCCAGCAGCTTAGTACACAATGAGCAGTTCTTCGGGCCAGGGACACGGCTCACCGTGCTAG	CCAGCGCACAGAGCAGGGGGACTCGGCCATGTATCTCTGTGCCAGCAGCTTAG---ACAATGAGCAGTTCTTCGGGCCAGGGACACGGCTCACCGTGCTAG	liver	ChILI_10
13466	0	TRBV7-2	TRBJ2-7	ASSSGLAGVYEQY	GCCAGCAGCTCGGGACTAGCGGGGGTCTACGAGCAGTAC	TRBD2	119	139	0	258	0.00010116	2668	1	1	1	NA	CCAGCGCACACAGCAGGAGGACTCGGCCGTGTATCTCTGTGCCAGCAGCTCGGGACTAGCGGGGGTCTACGAGCAGTACTTCGGGCCGGGCACCAGGCTCACGGTCACAG	CCAGCGCACACAGCAGGAGGACTCGGCCGTGTATCTCTGTGCCAGCAGCT-GGGACTAGCGGGGG-CTACGAGCAGTACTTCGGGCCGGGCACCAGGCTCACGGTCACAG	liver	ChILI_10
13467	0	TRBV7-2	TRBJ2-1	ASSRGGAGNEQF	GCCAGCAGCCGAGGGGGTGCAGGCAATGAGCAGTTC	TRBD1	153	105	0	258	0.00010116	2668	1	1	1	NA	CCAGCGCACACAGCAGGAGGACTCGGCCGTGTATCTCTGTGCCAGCAGCCGAGGGGGTGCAGGCAATGAGCAGTTCTTCGGGCCAGGGACACGGCTCACCGTGCTAG	CCAGCGCACACAGCAGGAGGACTCGGCCGTGTATCTCTGTGCCAGCAGC--AGGGGG------CAATGAGCAGTTCTTCGGGCCAGGGACACGGCTCACCGTGCTAG	liver	ChILI_10
13468	0	TRBV7-2	TRBJ2-7	ASSPRTFYEQY	GCCAGCAGCCCGCGGACATTCTACGAGCAGTAC	TRBD1	141	117	0	258	0.00010116	2668	1	1	1	NA	CCAGCGCACACAGCAGGAGGACTCGGCCGTGTATCTCTGTGCCAGCAGCCCGCGGACATTCTACGAGCAGTACTTCGGGCCGGGCACCAGGCTCACGGTCACAG	CCAGCGCACACAGCAGGAGGACTCGGCCGTGTATCTCTGTGCCAGCAGC----GGACA--CTACGAGCAGTACTTCGGGCCGGGCACCAGGCTCACGGTCACAG	liver	ChILI_10
13469	0	TRBV6-2	TRBJ2-3	ASSYLSGGAEDTQY	GCCAGCAGTTATCTTAGCGGGGGGGCCGAAGATACGCAGTAT	TRBD2	108	150	0	258	0.00010116	2668	1	1	1	NA	GCTCCCTCCCAAACATCTGTGTACTTCTGTGCCAGCAGTTATCTTAGCGGGGGGGCCGAAGATACGCAGTATTTTGGCCCAGGCACCCGGCTGACAGTGCTCG	GCTCCCTCCCAAACATCTGTGTACTTCTGTGCCAGCAGTTA---TAGCGGGGGGG----AGATACGCAGTATTTTGGCCCAGGCACCCGGCTGACAGTGCTCG	liver	ChILI_10
13470	0	TRBV19	TRBJ2-1	ASSIKSGSTSGQF	GCCAGTAGTATAAAGAGCGGGAGCACCTCGGGGCAGTTC	TRBD2	166	92	0	258	0.00010116	2668	1	2	1	NA	CGGCCCAAAAGAACCCGACAGCTTTCTATCTCTGTGCCAGTAGTATAAAGAGCGGGAGCACCTCGGGGCAGTTCTTCGGGCCAGGGACACGGCTCACCGTGCTAG	CGGCCCAAAAGAACCCGACAGCTTTCTATCTCTGTGCCAGTAGTATA---AGCGGGAG---------GCAGTTCTTCGGGCCAGGGACACGGCTCACCGTGCTAG	liver	ChILI_10
13471	0	TRBV19	TRBJ2-7	ASSRALLSYEQY	GCCAGTAGTAGGGCTCTCCTCTCCTACGAGCAGTAC		160	98	0	258	0.00010116	2668	1	NA	1	NA	CGGCCCAAAAGAACCCGACAGCTTTCTATCTCTGTGCCAGTAGTAGGGCTCTCCTCTCCTACGAGCAGTACTTCGGGCCGGGCACCAGGCTCACGGTCACAG	CGGCCCAAAAGAACCCGACAGCTTTCTATCTCTGTGCCAGTAGTA----------CTCCTACGAGCAGTACTTCGGGCCGGGCACCAGGCTCACGGTCACAG	liver	ChILI_10
13472	0	TRBV15	TRBJ1-5	ATSRTALTGITQPQH	GCCACCAGCAGAACCGCACTGACAGGGATTACACAGCCCCAGCAT	TRBD1	84	174	0	258	0.00010116	2668	2	1	1	NA	CACCAGGCCTGGGGGACGCAGCCATGTACCTGTGTGCCACCAGCAGAACCGCACTGACAGGGATTACACAGCCCCAGCATTTTGGTGATGGGACTCGACTCTCCATCCTAG	CACCAGGCCTGGGGGACGCAGCCATGTACCTGTGTGCCACCAGC-----------GACAGGG------CAGCCCCAGCATTTTGGTGATGGGACTCGACTCTCCATCCTAG	liver	ChILI_10
13473	0	TRBV28	TRBJ2-3	ASGDRAGTDTQY	GCCAGCGGGGACAGGGCGGGCACAGATACGCAGTAT	TRBD1	151	107	0	258	0.00010116	2668	1	1	1	NA	CCGCCAGCACCAACCAGACATCTATGTACCTCTGTGCCAGCGGGGACAGGGCGGGCACAGATACGCAGTATTTTGGCCCAGGCACCCGGCTGACAGTGCTCG	CCGCCAGCACCAACCAGACATCTATGTACCTCTGTGCCAGC-GGGACAGGG---GCACAGATACGCAGTATTTTGGCCCAGGCACCCGGCTGACAGTGCTCG	liver	ChILI_10
13474	0	TRBV7-9	TRBJ2-7	ASSLTGDEQY	GCCAGCAGCTTAACGGGGGATGAGCAGTAC	TRBD2	136	121	0	257	0.00010076	2679	1	1	1	NA	CCAGCGCACAGAGCAGGGGGACTCGGCCATGTATCTCTGTGCCAGCAGCTTAACGGGGGATGAGCAGTACTTCGGGCCGGGCACCAGGCTCACGGTCACAG	CCAGCGCACAGAGCAGGGGGACTCGGCCATGTATCTCTGTGCCAGCAGCTTA-CGGGGG--GAGCAGTACTTCGGGCCGGGCACCAGGCTCACGGTCACAG	liver	ChILI_10
13475	0	TRBV9	TRBJ2-5	ASRGQGQETQY	GCCAGCAGGGGACAGGGCCAAGAGACCCAGTAC	TRBD1	136	121	0	257	0.00010076	2679	1	1	1	NA	CTCTGGAGCTGGGGGACTCAGCTTTGTATTTCTGTGCCAGCAGGGGACAGGGCCAAGAGACCCAGTACTTCGGGCCAGGCACGCGGCTCCTGGTGCTCG	CTCTGGAGCTGGGGGACTCAGCTTTGTATTTCTGTGCCAGCAGGGGACAGGGCCAAGAGACCCAGTACTTCGGGCCAGGCACGCGGCTCCTGGTGCTCG	liver	ChILI_10
13476	0	TRBV6-6	TRBJ1-4	ASSPTGPNEKLF	GCCAGCAGTCCGACTGGCCCTAATGAAAAACTGTTT		81	176	0	257	0.00010076	2679	4	NA	1	NA	GCTCCCTCCCAGACATCTGTGTACTTCTGTGCCAGCAGTCCGACTGGCCCTAATGAAAAACTGTTTTTTGGCAGTGGAACCCAGCTCTCTGTCTTGG	GCTCCCTCCCAGACATCTGTGTACTTCTGTGCCAGCAGTC---------CTAATGAAAAACTGTTTTTTGGCAGTGGAACCCAGCTCTCTGTCTTGG	liver	ChILI_10
13477	0	TRBV7-2	TRBJ2-1	ASSLAGTGAHNEQF	GCCAGCAGCTTAGCCGGGACAGGGGCCCACAATGAGCAGTTC	TRBD1	119	138	0	257	0.00010076	2679	1	1	1	NA	CCAGCGCACACAGCAGGAGGACTCGGCCGTGTATCTCTGTGCCAGCAGCTTAGCCGGGACAGGGGCCCACAATGAGCAGTTCTTCGGGCCAGGGACACGGCTCACCGTGCTAG	CCAGCGCACACAGCAGGAGGACTCGGCCGTGTATCTCTGTGCCAGCAGCTTAGC-GGGACAGGGG---ACAATGAGCAGTTCTTCGGGCCAGGGACACGGCTCACCGTGCTAG	liver	ChILI_10
13478	0	TRBV7-2	TRBJ2-6	ASSRDARSGANVLT	GCCAGCAGCCGGGACGCCCGCTCTGGGGCCAACGTCCTGACT	TRBD1	141	116	0	257	0.00010076	2679	1	1	1	NA	CCAGCGCACACAGCAGGAGGACTCGGCCGTGTATCTCTGTGCCAGCAGCCGGGACGCCCGCTCTGGGGCCAACGTCCTGACTTTCGGGGCCGGCAGCAGGCTGACCGTGCTGG	CCAGCGCACACAGCAGGAGGACTCGGCCGTGTATCTCTGTGCCAGCAGC-GGGAC-----CTCTGGGGCCAACGTCCTGACTTTCGGGGCCGGCAGCAGGCTGACCGTGCTGG	liver	ChILI_10
13479	0	TRBV7-6	TRBJ2-6	ASSPGSGEARGANVLT	GCCAGCAGCCCGGGCTCAGGGGAAGCGCGAGGGGCCAACGTCCTGACT	TRBD1	153	104	0	257	0.00010076	2679	1	1	1	NA	CCAGCGCACAGAGCAGCGGGACTCGGCCATGTATCGCTGTGCCAGCAGCCCGGGCTCAGGGGAAGCGCGAGGGGCCAACGTCCTGACTTTCGGGGCCGGCAGCAGGCTGACCGTGCTGG	CCAGCGCACAGAGCAGCGGGACTCGGCCATGTATCGCTGTGCCAGCAGC-------CAGGGG--------GGGGCCAACGTCCTGACTTTCGGGGCCGGCAGCAGGCTGACCGTGCTGG	liver	ChILI_10
13480	0	TRBV21-1	TRBJ2-1	ASSKDGDEQF	GCCAGCAGCAAAGATGGGGATGAGCAGTTC		178	79	0	257	0.00010076	2679	1	NA	1	NA	CCACGGAGTCAGGGGACACAGCACTGTATTTCTGTGCCAGCAGCAAAGATGGGGATGAGCAGTTCTTCGGGCCAGGGACACGGCTCACCGTGCTAG	CCACGGAGTCAGGGGACACAGCACTGTATTTCTGTGCCAGCAGCAAAG------ATGAGCAGTTCTTCGGGCCAGGGACACGGCTCACCGTGCTAG	liver	ChILI_10
13481	0	TRBV20-1	TRBJ2-1	SASYLVDEQF	AGTGCTAGTTATTTGGTCGATGAGCAGTTC		133	124	0.024	257	0.00010076	2679	4	NA	1	NA	GCCCATCCTGAAGACAGCAGCTTCTACATCAGCAGTGCTAGTTATTTGGTCGATGAGCAGTTCTTCGGGCCAGGGACACGGCTCACCGTGCTAG	GCCCATCCTGAAGACAGCAGCTTCTACATCTGCAGTGCTAGT----------ATGAGCAGTTCTTCGGGCCAGGGACACGGCTCACCGTGCTAG	liver	ChILI_10
13482	0	TRBV7-8	TRBJ1-1	ASSSYSGLGNTEAF	GCCAGCAGCTCCTACTCAGGGCTTGGGAACACTGAAGCTTTC	TRBD1	226	31	0	257	0.00010076	2679	1	1	1	NA	CCAGCGCACACAGCAGGAGGACTCCGCCGTGTATCTCTGTGCCAGCAGCTCCTACTCAGGGCTTGGGAACACTGAAGCTTTCTTTGGACAAGGCACCAGACTCACAGTTGTAG	CCAGCGCACACAGCAGGAGGACTCCGCCGTGTATCTCTGTGCCAGCAGCT------CAGGG-----GAACACTGAAGCTTTCTTTGGACAAGGCACCAGACTCACAGTTGTAG	liver	ChILI_10
13483	0	TRBV24-1	TRBJ2-1	ATSSTGFDEQF	GCCACCAGCTCAACAGGGTTCGATGAGCAGTTC	TRBD1	138	119	0	257	0.00010076	2679	1	1	1	NA	CCCCAACCAGACAGCTCTTTACTTCTGTGCCACCAGCTCAACAGGGTTCGATGAGCAGTTCTTCGGGCCAGGGACACGGCTCACCGTGCTAG	CCCCAACCAGACAGCTCTTTACTTCTGTGCCACCAG----ACAGGG----ATGAGCAGTTCTTCGGGCCAGGGACACGGCTCACCGTGCTAG	liver	ChILI_10
13484	0	TRBV4-1	TRBJ2-7	ASSKGVDRGTYEQY	GCCAGCAGCAAAGGGGTAGACAGGGGGACCTACGAGCAGTAC	TRBD1	116	141	0	257	0.00010076	2679	1	1	1	NA	GCAGCCAGAAGACTCAGCCCTGTATCTCTGCGCCAGCAGCAAAGGGGTAGACAGGGGGACCTACGAGCAGTACTTCGGGCCGGGCACCAGGCTCACGGTCACAG	GCAGCCAGAAGACTCAGCCCTGTATCTCTGCGCCAGCAGC---------GACAGGGGG-CCTACGAGCAGTACTTCGGGCCGGGCACCAGGCTCACGGTCACAG	liver	ChILI_10
13485	0	TRBV10-2	TRBJ1-1	ASSEPGGTNTEAF	GCCAGCAGTGAGCCCGGGGGTACGAACACTGAAGCTTTC	TRBD2	144	113	0	257	0.00010076	2679	1	1	1	NA	ACCCGCTCCCAGACATCTGTGTATTTCTGCGCCAGCAGTGAGCCCGGGGGTACGAACACTGAAGCTTTCTTTGGACAAGGCACCAGACTCACAGTTGTAG	ACCCGCTCCCAGACATCTGTGTATTTCTGCGCCAGCAGTGAG--CGGGGG---GAACACTGAAGCTTTCTTTGGACAAGGCACCAGACTCACAGTTGTAG	liver	ChILI_10
13486	0	TRBV7-2	TRBJ2-1	ASSRVAGFNNEQF	GCCAGCAGTCGCGTAGCGGGGTTTAACAATGAGCAGTTC	TRBD2	127	129	0	256	0.00010037	2691	1	1	1	NA	CCAGCGCACACAGCAGGAGGACTCGGCCGTGTATCTCTGTGCCAGCAGTCGCGTAGCGGGGTTTAACAATGAGCAGTTCTTCGGGCCAGGGACACGGCTCACCGTGCTA	CCAGCGCACACAGCAGGAGGACTCGGCCGTGTATCTCTGTGCCAGCAG-----TAGCGGGG----ACAATGAGCAGTTCTTCGGGCCAGGGACACGGCTCACCGTGCTA	liver	ChILI_10
13487	0	TRBV5-5	TRBJ2-1	ASSLKPSGGHLNEQF	GCCAGCAGCCTTAAGCCTAGCGGGGGGCACCTCAATGAGCAGTTC	TRBD2	109	147	0	256	0.00010037	2691	1	1	1	NA	GCTGGGGGACTCGGCCCTGTATCTCTGTGCCAGCAGCCTTAAGCCTAGCGGGGGGCACCTCAATGAGCAGTTCTTCGGGCCAGGGACACGGCTCACCGTGCTAG	GCTGGGGGACTCGGCCCTGTATCTCTGTGCCAGCAGC-------CTAGCGGGGGG-----CAATGAGCAGTTCTTCGGGCCAGGGACACGGCTCACCGTGCTAG	liver	ChILI_10
13488	0	TRBV19	TRBJ2-1	ASMGQLAGVLNEQF	GCCAGTATGGGCCAGTTGGCGGGAGTTCTGAATGAGCAGTTC	TRBD2	165	91	0	256	0.00010037	2691	1	2	1	NA	CGGCCCAAAAGAACCCGACAGCTTTCTATCTCTGTGCCAGTATGGGCCAGTTGGCGGGAGTTCTGAATGAGCAGTTCTTCGGGCCAGGGACACGGCTCACCGTGCTAG	CGGCCCAAAAGAACCCGACAGCTTTCTATCTCTGTGCCAGTA-----------GCGGGAG-----AATGAGCAGTTCTTCGGGCCAGGGACACGGCTCACCGTGCTAG	liver	ChILI_10
13489	0	TRBV19	TRBJ2-1	ASSIWAYSYNEQF	GCCAGTAGTATCTGGGCGTACTCCTACAATGAGCAGTTC		153	103	0	256	0.00010037	2691	1	NA	1	NA	CGGCCCAAAAGAACCCGACAGCTTTCTATCTCTGTGCCAGTAGTATCTGGGCGTACTCCTACAATGAGCAGTTCTTCGGGCCAGGGACACGGCTCACCGTGCTAG	CGGCCCAAAAGAACCCGACAGCTTTCTATCTCTGTGCCAGTAGTAT---------CTCCTACAATGAGCAGTTCTTCGGGCCAGGGACACGGCTCACCGTGCTAG	liver	ChILI_10
13490	0	TRBV20-1	TRBJ2-1	SARDSGSSGRADPYNEQF	AGTGCTAGAGATTCGGGGTCTAGCGGGAGGGCCGATCCCTACAATGAGCAGTTC	TRBD2	137	119	0	256	0.00010037	2691	1	2	1	NA	GCCCATCCTGAAGACAGCAGCTTCTACATCTGCAGTGCTAGAGATTCGGGGTCTAGCGGGAGGGCCGATCCCTACAATGAGCAGTTCTTCGGGCCAGGGACACGGCTCACCGTGCTAG	GCCCATCCTGAAGACAGCAGCTTCTACATCTGCAGTGCTAGAGA--------CTAGCGGGAGGG------CCTACAATGAGCAGTTCTTCGGGCCAGGGACACGGCTCACCGTGCTAG	liver	ChILI_10
13491	0	TRBV10-1	TRBJ2-1	ASSESLNNEQF	GCCAGCAGTGAGTCACTTAACAATGAGCAGTTC		117	139	0	256	0.00010037	2691	1	NA	1	NA	GCCTCCTCCCAGACATCTGTATATTTCTGCGCCAGCAGTGAGTCACTTAACAATGAGCAGTTCTTCGGGCCAGGGACACGGCTCACCGTGCTAG	GCCTCCTCCCAGACATCTGTATATTTCTGCGCCAGCAGTGAGTC-----ACAATGAGCAGTTCTTCGGGCCAGGGACACGGCTCACCGTGCTAG	liver	ChILI_10
13492	0	TRBV28	TRBJ1-5	ASSPGGGQPQH	GCCAGCAGTCCGGGCGGGGGTCAGCCCCAGCAT	TRBD2	55	201	0	256	0.00010037	2691	1	1	1	NA	CCGCCAGCACCAACCAGACATCTATGTACCTCTGTGCCAGCAGTCCGGGCGGGGGTCAGCCCCAGCATTTTGGTGATGGGACTCGACTCTCCATCCTAG	CCGCCAGCACCAACCAGACATCTATGTACCTCTGTGCCAGCAGT----GCGGGGGTCAGCCCCAGCATTTTGGTGATGGGACTCGACTCTCCATCCTAG	liver	ChILI_10
13493	0	TRBV9	TRBJ1-2	ASGAGFYYGYT	GCCAGCGGGGCCGGATTCTACTATGGCTACACC	TRBD2	139	116	0	255	9.998e-05	2698	1	1	1	NA	CTCTGGAGCTGGGGGACTCAGCTTTGTATTTCTGTGCCAGCGGGGCCGGATTCTACTATGGCTACACCTTCGGTTCGGGGACCAGGTTAACCGTTGTAG	CTCTGGAGCTGGGGGACTCAGCTTTGTATTTCTGTGCCAGCGGGG---------ACTATGGCTACACCTTCGGTTCGGGGACCAGGTTAACCGTTGTAG	liver	ChILI_10
13494	0	TRBV2	TRBJ2-7	ASSTGLGEQY	GCCAGCAGTACCGGACTGGGAGAGCAGTAC	TRBD2	134	121	0	255	9.998e-05	2698	1	1	1	NA	CCACAAAGCTGGAGGACTCAGCCATGTACTTCTGTGCCAGCAGTACCGGACTGGGAGAGCAGTACTTCGGGCCGGGCACCAGGCTCACGGTCACAG	CCACAAAGCTGGAGGACTCAGCCATGTACTTCTGTGCCAGCAGT---GGACT----GAGCAGTACTTCGGGCCGGGCACCAGGCTCACGGTCACAG	liver	ChILI_10
13495	0	TRBV14	TRBJ1-5	ASSRNPTGEGSNQPQH	GCCAGCAGCCGGAACCCGACAGGGGAGGGAAGCAATCAGCCCCAGCAT	TRBD1	18	237	0	255	9.998e-05	2698	1	1	1	NA	GCAGAACTGGAGGATTCTGGAGTTTATTTCTGTGCCAGCAGCCGGAACCCGACAGGGGAGGGAAGCAATCAGCCCCAGCATTTTGGTGATGGGACTCGACTCTCCATCCTAG	GCAGAACTGGAGGATTCTGGAGTTTATTTCTGTGCCAGCAGCC-------GACAGGGG-----AGCAATCAGCCCCAGCATTTTGGTGATGGGACTCGACTCTCCATCCTAG	liver	ChILI_10
13496	0	TRBV5-1	TRBJ2-3	ASSALIGASTDTQY	GCCAGCAGCGCCTTGATCGGAGCTAGCACAGATACGCAGTAT		132	123	0	255	9.998e-05	2698	1	NA	1	NA	GGAGCTGGGGGACTCGGCCCTTTATCTTTGCGCCAGCAGCGCCTTGATCGGAGCTAGCACAGATACGCAGTATTTTGGCCCAGGCACCCGGCTGACAGTGCTCG	GGAGCTGGGGGACTCGGCCCTTTATCTTTGCGCCAGCAGC---------------AGCACAGATACGCAGTATTTTGGCCCAGGCACCCGGCTGACAGTGCTCG	liver	ChILI_10
13497	0	TRBV20-1	TRBJ2-1	SAKDSNEQF	AGTGCAAAAGACAGCAATGAGCAGTTC	TRBD1	141	114	0	255	9.998e-05	2698	1	1	1	NA	GCCCATCCTGAAGACAGCAGCTTCTACATCTGCAGTGCAAAAGACAGCAATGAGCAGTTCTTCGGGCCAGGGACACGGCTCACCGTGCTAG	GCCCATCCTGAAGACAGCAGCTTCTACATCTGCAGTGC----GACAGCAATGAGCAGTTCTTCGGGCCAGGGACACGGCTCACCGTGCTAG	liver	ChILI_10
13498	0	TRBV11-2	TRBJ2-1	ASSLLLNEQF	GCCAGCAGCTTATTACTCAATGAGCAGTTC		122	133	0	255	9.998e-05	2698	1	NA	1	NA	GCAAAGCTTGAGGACTCGGCCGTGTATCTCTGTGCCAGCAGCTTATTACTCAATGAGCAGTTCTTCGGGCCAGGGACACGGCTCACCGTGCTAG	GCAAAGCTTGAGGACTCGGCCGTGTATCTCTGTGCCAGCAGCTTA-----CAATGAGCAGTTCTTCGGGCCAGGGACACGGCTCACCGTGCTAG	liver	ChILI_10
13499	0	TRBV15	TRBJ1-3	ATSREADSGNTIY	GCCACCAGCAGAGAAGCGGACTCTGGAAACACCATATAT	TRBD2	111	144	0	255	9.998e-05	2698	2	1	1	NA	CACCAGGCCTGGGGGACGCAGCCATGTACCTGTGTGCCACCAGCAGAGAAGCGGACTCTGGAAACACCATATATTTTGGAGAGGGAAGTTGGCTCACTGTTGTAG	CACCAGGCCTGGGGGACGCAGCCATGTACCTGTGTGCCACCAGC-----AGCGG-CTCTGGAAACACCATATATTTTGGAGAGGGAAGTTGGCTCACTGTTGTAG	liver	ChILI_10
13500	0	TRBV7-8	TRBJ2-5	ASCQGQRETQY	GCCAGCTGTCAGGGGCAAAGAGAGACCCAGTAC	TRBD1	223	32	0	255	9.998e-05	2698	1	1	1	NA	CCAGCGCACACAGCAGGAGGACTCCGCCGTGTATCTCTGTGCCAGCTGTCAGGGGCAAAGAGAGACCCAGTACTTCGGGCCAGGCACGCGGCTCCTGGTGCTCG	CCAGCGCACACAGCAGGAGGACTCCGCCGTGTATCTCTGTGCCAGC---CAGGGG-----AGAGACCCAGTACTTCGGGCCAGGCACGCGGCTCCTGGTGCTCG	liver	ChILI_10
13501	0	TRBV4-1	TRBJ2-2	ASSHPGKTGELF	GCCAGCAGCCATCCAGGGAAGACCGGGGAGCTGTTT	TRBD1	103	152	0	255	9.998e-05	2698	1	1	1	NA	GCAGCCAGAAGACTCAGCCCTGTATCTCTGCGCCAGCAGCCATCCAGGGAAGACCGGGGAGCTGTTTTTTGGAGAAGGCTCTAGGCTGACCGTACTGG	GCAGCCAGAAGACTCAGCCCTGTATCTCTGCGCCAGCAGCCA--CAGGG---ACCGGGGAGCTGTTTTTTGGAGAAGGCTCTAGGCTGACCGTACTGG	liver	ChILI_10
13502	0	TRBV11-2	TRBJ2-7	ASSPTGGDYEQY	GCCAGCAGCCCTACTGGGGGTGACTACGAGCAGTAC	TRBD1	106	149	0	255	9.998e-05	2698	1	1	1	NA	GCAAAGCTTGAGGACTCGGCCGTGTATCTCTGTGCCAGCAGCCCTACTGGGGGTGACTACGAGCAGTACTTCGGGCCGGGCACCAGGCTCACGGTCACAG	GCAAAGCTTGAGGACTCGGCCGTGTATCTCTGTGCCAGCAGC------GGGGG---CTACGAGCAGTACTTCGGGCCGGGCACCAGGCTCACGGTCACAG	liver	ChILI_10
13503	0	TRBV29-1	TRBJ2-1	SVEGRSSAQSYNEQF	AGCGTTGAAGGTCGCTCTAGCGCCCAATCCTACAATGAGCAGTTC	TRBD2	146	108	0	254	9.959e-05	2708	1	1	1	NA	GAGCCCTGAAGACAGCAGCATATATCTCTGCAGCGTTGAAGGTCGCTCTAGCGCCCAATCCTACAATGAGCAGTTCTTCGGGCCAGGGACACGGCTCACCGTGCTAG	GAGCCCTGAAGACAGCAGCATATATCTCTGCAGCGTTGAAG------CTAGCG-----TCCTACAATGAGCAGTTCTTCGGGCCAGGGACACGGCTCACCGTGCTAG	liver	ChILI_10
13504	0	TRBV6-1	TRBJ2-1	ASSPGLAGGRNEQF	GCCAGCAGCCCCGGACTAGCGGGAGGCCGCAATGAGCAGTTC	TRBD2	149	105	0	254	9.959e-05	2708	1	2	1	NA	CGGCTGCTCCCTCCCAGACATCTGTGTACTTCTGTGCCAGCAGCCCCGGACTAGCGGGAGGCCGCAATGAGCAGTTCTTCGGGCCAGGGACACGGCTCACCGTGCTAG	CGGCTGCTCCCTCCCAGACATCTGTGTACTTCTGTGCCAGCAG----GGACTAGCGGGAGG---CAATGAGCAGTTCTTCGGGCCAGGGACACGGCTCACCGTGCTAG	liver	ChILI_10
13505	0	TRBV9	TRBJ1-2	ASSVGLSNYGYT	GCCAGCAGCGTAGGTTTGTCTAACTATGGCTACACC		145	109	0.021	254	9.959e-05	2708	1	NA	1	NA	CTCTGGAGCTGGGGGATTCAGCTTTGTATTTCTGTGCCAGCAGCGTAGGTTTGTCTAACTATGGCTACACCTTCGGTTCGGGGACCAGGTTAACCGTTGTAG	CTCTGGAGCTGGGGGACTCAGCTTTGTATTTCTGTGCCAGCAGCGTAG------CTAACTATGGCTACACCTTCGGTTCGGGGACCAGGTTAACCGTTGTAG	liver	ChILI_10
13506	0	TRBV7-2	TRBJ2-1	ASSLGLAGHEQF	GCCAGCAGCTTAGGACTAGCGGGACATGAGCAGTTC	TRBD2	127	127	0	254	9.959e-05	2708	1	2	1	NA	CCAGCGCACACAGCAGGAGGACTCGGCCGTGTATCTCTGTGCCAGCAGCTTAGGACTAGCGGGACATGAGCAGTTCTTCGGGCCAGGGACACGGCTCACCGTGCTAG	CCAGCGCACACAGCAGGAGGACTCGGCCGTGTATCTCTGTGCCAGCAGCTTAGGACTAGCGGGA-ATGAGCAGTTCTTCGGGCCAGGGACACGGCTCACCGTGCTAG	liver	ChILI_10
13507	0	TRBV2	TRBJ2-7	ASSDMLEGEQY	GCCAGCAGTGACATGCTTGAGGGCGAGCAGTAC	TRBD2	106	148	0	254	9.959e-05	2708	1	2	1	NA	CCACAAAGCTGGAGGACTCAGCCATGTACTTCTGTGCCAGCAGTGACATGCTTGAGGGCGAGCAGTACTTCGGGCCGGGCACCAGGCTCACGGTCACAG	CCACAAAGCTGGAGGACTCAGCCATGTACTTCTGTGCCAGCAGTGA-------GAGGGCGAGCAGTACTTCGGGCCGGGCACCAGGCTCACGGTCACAG	liver	ChILI_10
13508	0	TRBV20-1	TRBJ2-1	SARDEGDHEQF	AGTGCTAGAGATGAAGGGGACCATGAGCAGTTC	TRBD2	126	128	0	254	9.959e-05	2708	1	1	1	NA	GCCCATCCTGAAGACAGCAGCTTCTACATCTGCAGTGCTAGAGATGAAGGGGACCATGAGCAGTTCTTCGGGCCAGGGACACGGCTCACCGTGCTAG	GCCCATCCTGAAGACAGCAGCTTCTACATCTGCAGTGCTAGAGA-----GGGAC-ATGAGCAGTTCTTCGGGCCAGGGACACGGCTCACCGTGCTAG	liver	ChILI_10
13509	0	TRBV7-8	TRBJ1-6	ASSRDRNSYNSPLH	GCCAGCAGTCGGGACAGAAACTCCTATAATTCACCCCTCCAC	TRBD1	207	47	0	254	9.959e-05	2708	1	1	2	NA	CCAGCGCACACAGCAGGAGGACTCCGCCGTGTATCTCTGTGCCAGCAGTCGGGACAGAAACTCCTATAATTCACCCCTCCACTTTGGGAACGGGACCAGGCTCACTGTGACAG	CCAGCGCACACAGCAGGAGGACTCCGCCGTGTATCTCTGTGCCAGCAG--GGGACAG---CTCCTATAATTCACCCCTCCACTTTGGGAACGGGACCAGGCTCACTGTGACAG	liver	ChILI_10
13510	0	TRBV24-1	TRBJ2-1	ATSEKSLYNEQF	GCCACCAGTGAAAAGTCCCTCTACAATGAGCAGTTC		127	127	0	254	9.959e-05	2708	1	NA	1	NA	CCCCAACCAGACAGCTCTTTACTTCTGTGCCACCAGTGAAAAGTCCCTCTACAATGAGCAGTTCTTCGGGCCAGGGACACGGCTCACCGTGCTAG	CCCCAACCAGACAGCTCTTTACTTCTGTGCCACCAGTGA---------CTACAATGAGCAGTTCTTCGGGCCAGGGACACGGCTCACCGTGCTAG	liver	ChILI_10
13511	0	TRBV11-2	TRBJ2-5	ASSPGTAPAGETQY	GCCAGCAGCCCTGGGACGGCCCCGGCGGGGGAGACCCAGTAC	TRBD2	4	250	0	254	9.959e-05	2708	1	1	1	NA	GCAAAGCTTGAGGACTCGGCCGTGTATCTCTGTGCCAGCAGCCCTGGGACGGCCCCGGCGGGGGAGACCCAGTACTTCGGGCCAGGCACGCGGCTCCTGGTGCTCG	GCAAAGCTTGAGGACTCGGCCGTGTATCTCTGTGCCAGCAGC---------------GCGGGGGAGACCCAGTACTTCGGGCCAGGCACGCGGCTCCTGGTGCTCG	liver	ChILI_10
13512	0	TRBV7-9	TRBJ2-1	ASSSEGPGRNEQF	GCCAGCAGCTCAGAAGGGCCGGGACGGAATGAGCAGTTC	TRBD2	134	119	0	253	9.92e-05	2717	1	1	1	NA	CCAGCGCACAGAGCAGGGGGACTCGGCCATGTATCTCTGTGCCAGCAGCTCAGAAGGGCCGGGACGGAATGAGCAGTTCTTCGGGCCAGGGACACGGCTCACCGTGCTAG	CCAGCGCACAGAGCAGGGGGACTCGGCCATGTATCTCTGTGCCAGCAGCT----------GGGAC--AATGAGCAGTTCTTCGGGCCAGGGACACGGCTCACCGTGCTAG	liver	ChILI_10
13513	0	TRBV7-2	TRBJ2-7	ASSDPGYREQY	GCCAGCTCTGACCCTGGGTACCGGGAGCAGTAC	TRBD2	128	125	0	253	9.92e-05	2717	1	2	1	NA	CCAGCGCACACAGCAGGAGGACTCGGCCGTGTATCTCTGTGCCAGCTCTGACCCTGGGTACCGGGAGCAGTACTTCGGGCCGGGCACCAGGCTCACGGTCACAG	CCAGCGCACACAGCAGGAGGACTCGGCCGTGTATCTCTGTGCCAGC---------------CGGGAGCAGTACTTCGGGCCGGGCACCAGGCTCACGGTCACAG	liver	ChILI_10
13514	0	TRBV30	TRBJ2-7	AWSFGTNYEQY	GCCTGGAGTTTCGGGACTAACTACGAGCAGTAC	TRBD2	121	132	0	253	9.92e-05	2717	1	1	1	NA	CCTTCTCAGTGACTCTGGCTTCTATCTCTGTGCCTGGAGTTTCGGGACTAACTACGAGCAGTACTTCGGGCCGGGCACCAGGCTCACGGTCACAG	CCTTCTCAGTGACTCTGGCTTCTATCTCTGTGCCTGGAGT---GGGACTA-CTACGAGCAGTACTTCGGGCCGGGCACCAGGCTCACGGTCACAG	liver	ChILI_10
13515	0	TRBV5-4	TRBJ1-6	ASSNPGTGGSSPLH	GCCAGCAGCAATCCTGGGACCGGTGGCAGTTCACCCCTCCAC	TRBD1	99	154	0	253	9.92e-05	2717	1	1	1	NA	GGAGCTGGACGACTCGGCCCTGTATCTCTGTGCCAGCAGCAATCCTGGGACCGGTGGCAGTTCACCCCTCCACTTTGGGAATGGGACCAGGCTCACTGTGACAG	GGAGCTGGACGACTCGGCCCTGTATCTCTGTGCCAGCAGC------GGGAC---------TTCACCCCTCCACTTTGGGAATGGGACCAGGCTCACTGTGACAG	liver	ChILI_10
13516	0	TRBV5-4	TRBJ1-1	ASSFGVAEAF	GCCAGCAGCTTCGGGGTCGCTGAAGCTTTC	TRBD2	111	142	0	253	9.92e-05	2717	1	1	1	NA	GGAGCTGGACGACTCGGCCCTGTATCTCTGTGCCAGCAGCTTCGGGGTCGCTGAAGCTTTCTTTGGACAAGGCACCAGACTCACAGTTGTAG	GGAGCTGGACGACTCGGCCCTGTATCTCTGTGCCAGCAGCTTCGGGG---CTGAAGCTTTCTTTGGACAAGGCACCAGACTCACAGTTGTAG	liver	ChILI_10
13517	0	TRBV24-1	TRBJ2-7	ATSDTGQSQY	GCCACCAGTGATACCGGACAGTCCCAGTAC	TRBD1	128	125	0	253	9.92e-05	2717	1	1	1	NA	CCCCAACCAGACAGCTCTTTACTTCTGTGCCACCAGTGATACCGGACAGTCCCAGTACTTCGGGCCGGGCACCAGGCTCACGGTCACAG	CCCCAACCAGACAGCTCTTTACTTCTGTGCCACCAGTGAT---GGACAG---CAGTACTTCGGGCCGGGCACCAGGCTCACGGTCACAG	liver	ChILI_10
13518	0	TRBV6-1	TRBJ1-4	ATLSNRDEKLF	GCCACCCTATCGAATAGGGATGAAAAACTGTTT		102	150	0	252	9.88e-05	2723	1	NA	1	NA	GCTCCCTCCCAGACATCTGTGTACTTCTGTGCCACCCTATCGAATAGGGATGAAAAACTGTTTTTTGGCAGTGGAACCCAGCTCTCTGTCTTGG	GCTCCCTCCCAGACATCTGTGTACTTCTGTGCCA---------------ATGAAAAACTGTTTTTTGGCAGTGGAACCCAGCTCTCTGTCTTGG	liver	ChILI_10
13519	0	TRBV6-5	TRBJ2-7	ASSYDSPPYEQY	GCCAGCAGTTACGACAGTCCACCCTACGAGCAGTAC	TRBD1	140	112	0	252	9.88e-05	2723	1	1	1	NA	CGGCTGCTCCCTCCCAGACATCTGTGTACTTCTGTGCCAGCAGTTACGACAGTCCACCCTACGAGCAGTACTTCGGGCCGGGCACCAGGCTCACGGTCACAG	CGGCTGCTCCCTCCCAGACATCTGTGTACTTCTGTGCCAGCAGTTACGACAG-----CCTACGAGCAGTACTTCGGGCCGGGCACCAGGCTCACGGTCACAG	liver	ChILI_10
13520	0	TRBV7-2	TRBJ2-5	ASSFRGGYQETQY	GCCAGCAGCTTTCGGGGGGGGTACCAAGAGACCCAGTAC	TRBD2	141	111	0.02	252	9.88e-05	2723	1	1	1	NA	CCAGCGCACACAGCAGGAGGACTCGGCCGTGTATCTCGGTGCCAGCAGCTTTCGGGGGGGGTACCAAGAGACCCAGTACTTCGGGCCAGGCACGCGGCTCCTGGTGCTCG	CCAGCGCACACAGCAGGAGGACTCGGCCGTGTATCTCTGTGCCAGCAGCTT-CGGGGGGG--ACCAAGAGACCCAGTACTTCGGGCCAGGCACGCGGCTCCTGGTGCTCG	liver	ChILI_10
13521	0	TRBV5-6	TRBJ2-2	ASSSNTGELF	GCCAGCAGTTCGAACACCGGGGAGCTGTTT		104	148	0	252	9.88e-05	2723	1	NA	1	NA	GCTGGGGGACTCGGCCCTCTATCTCTGTGCCAGCAGTTCGAACACCGGGGAGCTGTTTTTTGGAGAAGGCTCTAGGCTGACCGTACTGG	GCTGGGGGACTCGGCCCTCTATCTCTGTGCCAGCAG--CGAACACCGGGGAGCTGTTTTTTGGAGAAGGCTCTAGGCTGACCGTACTGG	liver	ChILI_10
13522	0	TRBV5-1	TRBJ1-4	ASSLDAEGEKLF	GCCAGCAGCTTGGATGCTGAAGGAGAAAAACTGTTT		143	109	0	252	9.88e-05	2723	1	NA	1	NA	GGAGCTGGGGGACTCGGCCCTTTATCTTTGCGCCAGCAGCTTGGATGCTGAAGGAGAAAAACTGTTTTTTGGCAGTGGAACCCAGCTCTCTGTCTTGG	GGAGCTGGGGGACTCGGCCCTTTATCTTTGCGCCAGCAGCTTGG-----------GAAAAACTGTTTTTTGGCAGTGGAACCCAGCTCTCTGTCTTGG	liver	ChILI_10
13523	0	TRBV20-1	TRBJ2-1	SARDLGLAGVSEQF	AGTGCTCGCGACCTGGGACTAGCGGGAGTCAGTGAGCAGTTC	TRBD2	126	126	0	252	9.88e-05	2723	1	2	1	NA	GCCCATCCTGAAGACAGCAGCTTCTACATCTGCAGTGCTCGCGACCTGGGACTAGCGGGAGTCAGTGAGCAGTTCTTCGGGCCAGGGACACGGCTCACCGTGCTAG	GCCCATCCTGAAGACAGCAGCTTCTACATCTGCAGTGCT--------GGGACTAGCGGGAG----TGAGCAGTTCTTCGGGCCAGGGACACGGCTCACCGTGCTAG	liver	ChILI_10
13524	0	TRBV7-8	TRBJ2-1	ASSLGLGRNEQF	GCCAGCAGCTTGGGGCTAGGTAGAAATGAGCAGTTC	TRBD1	160	92	0.02	252	9.88e-05	2723	1	1	1	NA	CCAGCGCACAGAGCAGGAGGACTCCGCCGTGTATCTCTGTGCCAGCAGCTTGGGGCTAGGTAGAAATGAGCAGTTCTTCGGGCCAGGGACACGGCTCACCGTGCTAG	CCAGCGCACACAGCAGGAGGACTCCGCCGTGTATCTCTGTGCCAGCAGCTTGGGGC--------AATGAGCAGTTCTTCGGGCCAGGGACACGGCTCACCGTGCTAG	liver	ChILI_10
13525	0	TRBV10-1	TRBJ2-1	ASSRRGGLDNEQF	GCCAGCAGCCGTCGGGGGGGCCTGGACAATGAGCAGTTC	TRBD2	136	116	0	252	9.88e-05	2723	1	1	1	NA	GCCTCCTCCCAGACATCTGTATATTTCTGCGCCAGCAGCCGTCGGGGGGGCCTGGACAATGAGCAGTTCTTCGGGCCAGGGACACGGCTCACCGTGCTAG	GCCTCCTCCCAGACATCTGTATATTTCTGCGCCAGCAG----CGGGGGGG-----ACAATGAGCAGTTCTTCGGGCCAGGGACACGGCTCACCGTGCTAG	liver	ChILI_10
13526	0	TRBV28	TRBJ1-1	ASRNEGGITEAF	GCCAGCAGAAATGAGGGAGGTATCACTGAAGCTTTC	TRBD2	129	123	0	252	9.88e-05	2723	1	2	1	NA	CCGCCAGCACCAACCAGACATCTATGTACCTCTGTGCCAGCAGAAATGAGGGAGGTATCACTGAAGCTTTCTTTGGACAAGGCACCAGACTCACAGTTGTAG	CCGCCAGCACCAACCAGACATCTATGTACCTCTGTGCCAGCAG------GGGAGG---CACTGAAGCTTTCTTTGGACAAGGCACCAGACTCACAGTTGTAG	liver	ChILI_10
13527	0	TRBV29-1	TRBJ1-5	SVRTGGNQPQH	AGCGTTCGGACAGGGGGCAATCAGCCCCAGCAT	TRBD1	100	152	0	252	9.88e-05	2723	1	1	1	NA	GAGCCCTGAAGACAGCAGCATATATCTCTGCAGCGTTCGGACAGGGGGCAATCAGCCCCAGCATTTTGGTGATGGGACTCGACTCTCCATCCTAG	GAGCCCTGAAGACAGCAGCATATATCTCTGCAGCGTT-GGACAGGGGGCAATCAGCCCCAGCATTTTGGTGATGGGACTCGACTCTCCATCCTAG	liver	ChILI_10
13528	0	TRBV6-1	TRBJ2-7	ASSPRGSSYEQY	GCCAGCAGTCCTCGAGGGAGCTCCTACGAGCAGTAC	TRBD2	144	107	0	251	9.841e-05	2733	1	2	1	NA	CGGCTGCTCCCTCCCAGACATCTGTGTACTTCTGTGCCAGCAGTCCTCGAGGGAGCTCCTACGAGCAGTACTTCGGGCCGGGCACCAGGCTCACGGTCACAG	CGGCTGCTCCCTCCCAGACATCTGTGTACTTCTGTGCCAGCAGT----GAGGG--CTCCTACGAGCAGTACTTCGGGCCGGGCACCAGGCTCACGGTCACAG	liver	ChILI_10
13529	0	TRBV7-9	TRBJ2-1	ASSPRTLLHEQF	GCCAGCAGCCCGAGAACCCTATTACATGAGCAGTTC		126	125	0	251	9.841e-05	2733	1	NA	1	NA	CCAGCGCACAGAGCAGGGGGACTCGGCCATGTATCTCTGTGCCAGCAGCCCGAGAACCCTATTACATGAGCAGTTCTTCGGGCCAGGGACACGGCTCACCGTGCTAG	CCAGCGCACAGAGCAGGGGGACTCGGCCATGTATCTCTGTGCCAGCAGC----------------ATGAGCAGTTCTTCGGGCCAGGGACACGGCTCACCGTGCTAG	liver	ChILI_10
13530	0	TRBV4-1	TRBJ1-6	ASSPQGPRSPLH	GCCAGCAGCCCACAGGGTCCTCGATCACCCCTCCAC	TRBD1	129	122	0	251	9.841e-05	2733	1	1	2	NA	GCAGCCAGAAGACTCAGCCCTGTATCTCTGCGCCAGCAGCCCACAGGGTCCTCGATCACCCCTCCACTTTGGGAACGGGACCAGGCTCACTGTGACAG	GCAGCCAGAAGACTCAGCCCTGTATCTCTGCGCCAGCAGCC-ACAGGG-------TCACCCCTCCACTTTGGGAACGGGACCAGGCTCACTGTGACAG	liver	ChILI_10
13531	0	TRBV7-2	TRBJ2-1	ARALANSYNEQF	GCCAGGGCACTAGCGAACTCCTACAATGAGCAGTTC	TRBD2	148	103	0	251	9.841e-05	2733	1	1	1	NA	CCAGCGCACACAGCAGGAGGACTCGGCCGTGTATCTCTGTGCCAGGGCACTAGCGAACTCCTACAATGAGCAGTTCTTCGGGCCAGGGACACGGCTCACCGTGCTAG	CCAGCGCACACAGCAGGAGGACTCGGCCGTGTATCTCTGTGCCAG---ACTAGCG--CTCCTACAATGAGCAGTTCTTCGGGCCAGGGACACGGCTCACCGTGCTAG	liver	ChILI_10
13532	0	TRBV5-6	TRBJ1-1	ASSLATDEAF	GCCAGCAGCTTGGCCACAGATGAAGCTTTC		118	133	0	251	9.841e-05	2733	1	NA	1	NA	GCTGGGGGACTCGGCCCTCTATCTCTGTGCCAGCAGCTTGGCCACAGATGAAGCTTTCTTTGGACAAGGCACCAGACTCACAGTTGTAG	GCTGGGGGACTCGGCCCTCTATCTCTGTGCCAGCAGCTTGG-------TGAAGCTTTCTTTGGACAAGGCACCAGACTCACAGTTGTAG	liver	ChILI_10
13533	0	TRBV14	TRBJ1-2	ASSQRPGDGYT	GCCAGCAGCCAAAGGCCCGGGGATGGCTACACC	TRBD2	136	115	0	251	9.841e-05	2733	1	1	1	NA	GCAGAACTGGAGGATTCTGGAGTTTATTTCTGTGCCAGCAGCCAAAGGCCCGGGGATGGCTACACCTTCGGTTCGGGGACCAGGTTAACCGTTGTAG	GCAGAACTGGAGGATTCTGGAGTTTATTTCTGTGCCAGCAGCCAA-----CGGGGATGGCTACACCTTCGGTTCGGGGACCAGGTTAACCGTTGTAG	liver	ChILI_10
13534	0	TRBV5-1	TRBJ1-1	ASSVDRGTRNSPAF	GCCAGCAGCGTGGACAGGGGGACACGAAATTCCCCAGCTTTC	TRBD1	118	133	0	251	9.841e-05	2733	1	1	1	NA	GGAGCTGGGGGACTCGGCCCTTTATCTTTGCGCCAGCAGCGTGGACAGGGGGACACGAAATTCCCCAGCTTTCTTTGGACAAGGCACCAGACTCACAGTTGTAG	GGAGCTGGGGGACTCGGCCCTTTATCTTTGCGCCAGCAGC--GGACAGGGGG--------------AGCTTTCTTTGGACAAGGCACCAGACTCACAGTTGTAG	liver	ChILI_10
13535	0	TRBV19	TRBJ2-1	ASSVSVAYNEQF	GCCAGTAGCGTGAGCGTGGCCTACAATGAGCAGTTC		148	103	0	251	9.841e-05	2733	1	NA	1	NA	CGGCCCAAAAGAACCCGACAGCTTTCTATCTCTGTGCCAGTAGCGTGAGCGTGGCCTACAATGAGCAGTTCTTCGGGCCAGGGACACGGCTCACCGTGCTAG	CGGCCCAAAAGAACCCGACAGCTTTCTATCTCTGTGCCAGTAG-----------CCTACAATGAGCAGTTCTTCGGGCCAGGGACACGGCTCACCGTGCTAG	liver	ChILI_10
13536	0	TRBV12-3	TRBJ2-7	ASSLVSYGRHEQY	GCCAGCAGCCTGGTCAGTTACGGGCGCCACGAGCAGTAC		106	145	0	251	9.841e-05	2733	1	NA	1	NA	CAGAACCCAGGGACTCAGCTGTGTACTTCTGTGCCAGCAGCCTGGTCAGTTACGGGCGCCACGAGCAGTACTTCGGGCCGGGCACCAGGCTCACGGTCACAG	CAGAACCCAGGGACTCAGCTGTGTACTTCTGTGCCAGCAG--------------------ACGAGCAGTACTTCGGGCCGGGCACCAGGCTCACGGTCACAG	liver	ChILI_10
13537	0	TRBV11-2	TRBJ2-7	ASSLTRGDFYEQY	GCCAGCAGCTTAACTCGCGGGGATTTCTACGAGCAGTAC	TRBD2	134	117	0	251	9.841e-05	2733	1	1	1	NA	GCAAAGCTTGAGGACTCGGCCGTGTATCTCTGTGCCAGCAGCTTAACTCGCGGGGATTTCTACGAGCAGTACTTCGGGCCGGGCACCAGGCTCACGGTCACAG	GCAAAGCTTGAGGACTCGGCCGTGTATCTCTGTGCCAGCAGCTTA----GCGGGG----CTACGAGCAGTACTTCGGGCCGGGCACCAGGCTCACGGTCACAG	liver	ChILI_10
13538	0	TRBV15	TRBJ1-5	ATSSFSGGANNQPQH	GCCACCAGCAGTTTTTCGGGTGGGGCTAACAATCAGCCCCAGCAT	TRBD1	65	186	0	251	9.841e-05	2733	2	1	1	NA	CACCAGGCCTGGGGGACGCAGCCATGTACCTGTGTGCCACCAGCAGTTTTTCGGGTGGGGCTAACAATCAGCCCCAGCATTTTGGTGATGGGACTCGACTCTCCATCCTAG	CACCAGGCCTGGGGGACGCAGCCATGTACCTGTGTGCCACCAGC------------GGGGC---CAATCAGCCCCAGCATTTTGGTGATGGGACTCGACTCTCCATCCTAG	liver	ChILI_10
13539	0	TRBV7-8	TRBJ2-3	ASSLGTSGTDTQY	GCCAGCAGCTTAGGGACTAGCGGCACAGATACGCAGTAT	TRBD2	231	20	0	251	9.841e-05	2733	1	1	1	NA	CCAGCGCACACAGCAGGAGGACTCCGCCGTGTATCTCTGTGCCAGCAGCTTAGGGACTAGCGGCACAGATACGCAGTATTTTGGCCCAGGCACCCGGCTGACAGTGCTCG	CCAGCGCACACAGCAGGAGGACTCCGCCGTGTATCTCTGTGCCAGCAGCTTAGGGACTAGCGGCACAGATACGCAGTATTTTGGCCCAGGCACCCGGCTGACAGTGCTCG	liver	ChILI_10
13540	0	TRBV25-1	TRBJ2-1	ASSVASGNNEQF	GCCAGCAGTGTGGCTAGCGGGAACAATGAGCAGTTC	TRBD2	110	141	0.023	251	9.841e-05	2733	1	2	1	NA	GCCAGGCCCTCATATACCTCTCAGTACCTCTGTGCCAGCAGTGTGGCTAGCGGGAACAATGAGCAGTTCTTCGGGCCAGGGACACGGCTCACCGTGCTAG	GCCAGGCCCTCACATACCTCTCAGTACCTCTGTGCCAGCAGTG---CTAGCGGGAACAATGAGCAGTTCTTCGGGCCAGGGACACGGCTCACCGTGCTAG	liver	ChILI_10
13541	0	TRBV27	TRBJ2-1	ASSLSGISYNEQF	GCCAGCAGCCTATCCGGGATTTCCTACAATGAGCAGTTC	TRBD2	115	136	0	251	9.841e-05	2733	1	2	1	NA	CGCCCAGCCCCAACCAGACCTCTCTGTACTTCTGTGCCAGCAGCCTATCCGGGATTTCCTACAATGAGCAGTTCTTCGGGCCAGGGACACGGCTCACCGTGCTAG	CGCCCAGCCCCAACCAGACCTCTCTGTACTTCTGTGCCAGCAG------CGGGA--TCCTACAATGAGCAGTTCTTCGGGCCAGGGACACGGCTCACCGTGCTAG	liver	ChILI_10
13542	0	TRBV6-1	TRBJ2-1	ATGLAGGTNEQF	GCCACCGGCCTAGCGGGAGGAACAAATGAGCAGTTC	TRBD2	122	128	0	250	9.802e-05	2747	1	2	1	NA	GCTCCCTCCCAGACATCTGTGTACTTCTGTGCCACCGGCCTAGCGGGAGGAACAAATGAGCAGTTCTTCGGGCCAGGGACACGGCTCACCGTGCTAG	GCTCCCTCCCAGACATCTGTGTACTTCTGTGCCA-----CTAGCGGGAGG----AATGAGCAGTTCTTCGGGCCAGGGACACGGCTCACCGTGCTAG	liver	ChILI_10
13543	0	TRBV4-1	TRBJ2-5	ASSQAVASGGQYQETQY	GCCAGCAGCCAAGCGGTGGCTAGCGGGGGACAGTACCAAGAGACCCAGTAC	TRBD2	130	120	0.023	250	9.802e-05	2747	1	1	1	NA	GCAGCTAGAAGACTCAGCCCTGTATCTCTGCGCCAGCAGCCAAGCGGTGGCTAGCGGGGGACAGTACCAAGAGACCCAGTACTTCGGGCCAGGCACGCGGCTCCTGGTGCTCG	GCAGCCAGAAGACTCAGCCCTGTATCTCTGCGCCAGCAGCCAAG------CTAGCGGGGG-----ACCAAGAGACCCAGTACTTCGGGCCAGGCACGCGGCTCCTGGTGCTCG	liver	ChILI_10
13544	0	TRBV7-2	TRBJ2-7	ASSLASAGGMGEQY	GCCAGCAGCTTAGCGTCGGCAGGGGGCATGGGCGAGCAGTAC	TRBD1	142	108	0	250	9.802e-05	2747	1	1	1	NA	CCAGCGCACACAGCAGGAGGACTCGGCCGTGTATCTCTGTGCCAGCAGCTTAGCGTCGGCAGGGGGCATGGGCGAGCAGTACTTCGGGCCGGGCACCAGGCTCACGGTCACAG	CCAGCGCACACAGCAGGAGGACTCGGCCGTGTATCTCTGTGCCAGCAGCTTAGC-----CAGGGGGC-----CGAGCAGTACTTCGGGCCGGGCACCAGGCTCACGGTCACAG	liver	ChILI_10
13545	0	TRBV11-3	TRBJ2-1	ASSLRSNEQF	GCCAGCAGCTTAAGGTCCAATGAGCAGTTC		143	107	0	250	9.802e-05	2747	1	NA	1	NA	GCAGAGCTTGGGGACTCGGCCGTGTATCTCTGTGCCAGCAGCTTAAGGTCCAATGAGCAGTTCTTCGGGCCAGGGACACGGCTCACCGTGCTAG	GCAGAGCTTGGGGACTCGGCCGTGTATCTCTGTGCCAGCAGCTTA-----CAATGAGCAGTTCTTCGGGCCAGGGACACGGCTCACCGTGCTAG	liver	ChILI_10
13546	0	TRBV5-6	TRBJ2-2	ASSIGGTGELF	GCCAGCAGCATTGGAGGGACCGGGGAGCTGTTT	TRBD2	105	145	0	250	9.802e-05	2747	1	2	1	NA	GCTGGGGGACTCGGCCCTCTATCTCTGTGCCAGCAGCATTGGAGGGACCGGGGAGCTGTTTTTTGGAGAAGGCTCTAGGCTGACCGTACTGG	GCTGGGGGACTCGGCCCTCTATCTCTGTGCCAGCAGC---GGAGGGACCGGGGAGCTGTTTTTTGGAGAAGGCTCTAGGCTGACCGTACTGG	liver	ChILI_10
13547	0	TRBV11-2	TRBJ2-3	ASSPAGTGKRGGTDTQY	GCCAGCAGCCCAGCCGGGACAGGGAAAAGAGGGGGCACAGATACGCAGTAT	TRBD1	130	120	0.024	250	9.802e-05	2747	1	1	1	NA	GCAAAGCTTGAGGACTCGGCCGTGTATCTCTCTGCCAGCAGCCCAGCCGGGACAGGGAAAAGAGGGGGCACAGATACGCAGTATTTTGGCCCAGGCACCCGGCTGACAGTGCTC	GCAAAGCTTGAGGACTCGGCCGTGTATCTCTGTGCCAGCAGC------GGGACAGGG----------GCACAGATACGCAGTATTTTGGCCCAGGCACCCGGCTGACAGTGCTC	liver	ChILI_10
13548	0	TRBV28	TRBJ1-1	ASSFPNTEGF	GCCAGCAGTTTTCCGAACACTGAAGGTTTC		160	90	0	250	9.802e-05	2747	1	NA	1	NA	CCGCCAGCACCAACCAGACATCTATGTACCTCTGTGCCAGCAGTTTTCCGAACACTGAAGGTTTCTTTGGACAAGGCACCAGACTCACAGTTGTAG	CCGCCAGCACCAACCAGACATCTATGTACCTCTGTGCCAGCAGTTT---GAACACTGAAGCTTTCTTTGGACAAGGCACCAGACTCACAGTTGTAG	liver	ChILI_10
13549	0	TRBV12-3	TRBJ2-1	ASSQTSGSDEQF	GCCAGCAGTCAGACTAGCGGGAGTGATGAGCAGTTC	TRBD2	125	125	0	250	9.802e-05	2747	1	2	1	NA	CAGAACCCAGGGACTCAGCTGTGTACTTCTGTGCCAGCAGTCAGACTAGCGGGAGTGATGAGCAGTTCTTCGGGCCAGGGACACGGCTCACCGTGCTAG	CAGAACCCAGGGACTCAGCTGTGTACTTCTGTGCCAGCAGT--GACTAGCGGGAG--ATGAGCAGTTCTTCGGGCCAGGGACACGGCTCACCGTGCTAG	liver	ChILI_10
13550	0	TRBV5-6	TRBJ2-3	ASSLVGLGVGDTQY	GCCAGCAGCTTGGTTGGACTAGGAGTGGGAGATACGCAGTAT	TRBD2	110	139	0	249	9.763e-05	2755	1	1	1	NA	GCTGGGGGACTCGGCCCTCTATCTCTGTGCCAGCAGCTTGGTTGGACTAGGAGTGGGAGATACGCAGTATTTTGGCCCAGGCACCCGGCTGACAGTGCTCG	GCTGGGGGACTCGGCCCTCTATCTCTGTGCCAGCAGCTTGG--GGACTAG-------AGATACGCAGTATTTTGGCCCAGGCACCCGGCTGACAGTGCTCG	liver	ChILI_10
13551	0	TRBV14	TRBJ2-4	ASSQELPGLAGNIQY	GCCAGCAGCCAAGAATTACCGGGACTAGCTGGAAACATTCAGTAC	TRBD2	115	134	0	249	9.763e-05	2755	1	1	1	NA	GCAGAACTGGAGGATTCTGGAGTTTATTTCTGTGCCAGCAGCCAAGAATTACCGGGACTAGCTGGAAACATTCAGTACTTCGGCGCCGGGACCCGGCTCTCAGTGCTGG	GCAGAACTGGAGGATTCTGGAGTTTATTTCTGTGCCAGCAGCCAAGA------GGGACTAGC---AAACATTCAGTACTTCGGCGCCGGGACCCGGCTCTCAGTGCTGG	liver	ChILI_10
13552	0	TRBV14	TRBJ2-3	ASQDENWTPGDTQY	GCCAGCCAAGACGAGAATTGGACGCCCGGAGATACGCAGTAT		140	109	0	249	9.763e-05	2755	1	NA	1	NA	GCAGAACTGGAGGATTCTGGAGTTTATTTCTGTGCCAGCCAAGACGAGAATTGGACGCCCGGAGATACGCAGTATTTTGGCCCAGGCACCCGGCTGACAGTGCTCG	GCAGAACTGGAGGATTCTGGAGTTTATTTCTGTGCCAGC-----------------------AGATACGCAGTATTTTGGCCCAGGCACCCGGCTGACAGTGCTCG	liver	ChILI_10
13553	0	TRBV12-3	TRBJ2-3	ASSLWQITDTQY	GCCAGCAGTTTATGGCAGATCACAGATACGCAGTAT		135	114	0	249	9.763e-05	2755	1	NA	1	NA	CAGAACCCAGGGACTCAGCTGTGTACTTCTGTGCCAGCAGTTTATGGCAGATCACAGATACGCAGTATTTTGGCCCAGGCACCCGGCTGACAGTGCTCG	CAGAACCCAGGGACTCAGCTGTGTACTTCTGTGCCAGCAGTTTA--------CACAGATACGCAGTATTTTGGCCCAGGCACCCGGCTGACAGTGCTCG	liver	ChILI_10
13554	0	TRBV30	TRBJ2-7	AWSLGTGVEQ	GCCTGGTCGCTGGGGACAGGGGTCGAGCAG	TRBD1	102	147	0	249	9.763e-05	2755	2	1	1	NA	CCTCAGTGACTCTGGCTTCTATCTCTGTGCCTGGTCGCTGGGGACAGGGGTCGAGCAGTTCGGGCCGGGCACCAGGCTCACGGTCACAG	CCTCAGTGACTCTGGCTTCTATCTCTGTGCCTGG------GGGACAGGGG--------TTCGGGCCGGGCACCAGGCTCACGGTCACAG	liver	ChILI_10
13555	0	TRBV25-1	TRBJ2-1	ASSITGAIYNEQF	GCCAGCAGTATTACAGGGGCTATTTACAATGAGCAGTTC	TRBD1	121	128	0	249	9.763e-05	2755	1	1	1	NA	GCCAGGCCCTCACATACCTCTCAGTACCTCTGTGCCAGCAGTATTACAGGGGCTATTTACAATGAGCAGTTCTTCGGGCCAGGGACACGGCTCACCGTGCTAG	GCCAGGCCCTCACATACCTCTCAGTACCTCTGTGCCAGCAGT---ACAGGGG-----TACAATGAGCAGTTCTTCGGGCCAGGGACACGGCTCACCGTGCTAG	liver	ChILI_10
13556	0	TRBV27	TRBJ2-1	ASSGTGNKQF	GCCAGCAGTGGGACAGGCAATAAGCAGTTC	TRBD1	137	112	0	249	9.763e-05	2755	1	1	1	NA	CGCCCAGCCCCAACCAGACCTCTCTGTACTTCTGTGCCAGCAGTGGGACAGGCAATAAGCAGTTCTTCGGGCCAGGGACACGGCTCACCGTGCTAG	CGCCCAGCCCCAACCAGACCTCTCTGTACTTCTGTGCCAGCAGTGGGACAGGCAATGAGCAGTTCTTCGGGCCAGGGACACGGCTCACCGTGCTAG	liver	ChILI_10
13557	0	TRBV6-2	TRBJ2-5	ASSFQETQY	GCCAGCAGTTTCCAAGAGACCCAGTAC		97	152	0	249	9.763e-05	2755	1	NA	1	NA	GCTCCCTCCCAAACATCTGTGTACTTCTGTGCCAGCAGTTTCCAAGAGACCCAGTACTTCGGGCCAGGCACGCGGCTCCTGGTGCTCG	GCTCCCTCCCAAACATCTGTGTACTTCTGTGCCAGCAGTT-CCAAGAGACCCAGTACTTCGGGCCAGGCACGCGGCTCCTGGTGCTCG	liver	ChILI_10
13558	0	TRBV5-1	TRBJ2-3	ASSGGALALIDTQY	GCCAGCAGCGGAGGGGCTTTGGCCCTGATAGATACGCAGTAT	TRBD2	154	94	0	248	9.724e-05	2763	1	2	1	NA	GGGACTCGGCCCTTTATCTTTGCGCCAGCAGCGGAGGGGCTTTGGCCCTGATAGATACGCAGTATTTTGGCCCAGGCACCCGGCTGACAGTGCTCG	GGGACTCGGCCCTTTATCTTTGCGCCAGCAGCGGAGGG--------------AGATACGCAGTATTTTGGCCCAGGCACCCGGCTGACAGTGCTCG	liver	ChILI_10
13559	0	TRBV30	TRBJ2-6	AWTGTANSGANVLT	GCCTGGACTGGGACAGCCAACTCTGGGGCCAACGTCCTGACT	TRBD1	156	92	0	248	9.724e-05	2763	1	1	1	NA	CCTTCTCAGTGACTCTGGCTTCTATCTCTGTGCCTGGACTGGGACAGCCAACTCTGGGGCCAACGTCCTGACTTTCGGGGCCGGCAGCAGGCTGACCGTGCTGG	CCTTCTCAGTGACTCTGGCTTCTATCTCTGTGCCTGGA--GGGACAG----CTCTGGGGCCAACGTCCTGACTTTCGGGGCCGGCAGCAGGCTGACCGTGCTGG	liver	ChILI_10
13560	0	TRBV4-3	TRBJ2-1	ASSQDKSSYNEQF	GCCAGCAGCCAAGATAAAAGCTCCTACAATGAGCAGTTC		145	103	0	248	9.724e-05	2763	1	NA	1	NA	GCAGCCAGAAGACTCGGCCCTGTATCTCTGCGCCAGCAGCCAAGATAAAAGCTCCTACAATGAGCAGTTCTTCGGGCCAGGGACACGGCTCACCGTGCTAG	GCAGCCAGAAGACTCGGCCCTGTATCTCTGCGCCAGCAGCCAAGA------CTCCTACAATGAGCAGTTCTTCGGGCCAGGGACACGGCTCACCGTGCTAG	liver	ChILI_10
13561	0	TRBV4-2	TRBJ2-7	ASSPGQIGYEQY	GCCAGCAGCCCGGGCCAGATCGGCTACGAGCAGTAC		126	122	0	248	9.724e-05	2763	1	NA	1	NA	GCAGCCAGAAGACTCGGCCCTGTATCTCTGTGCCAGCAGCCCGGGCCAGATCGGCTACGAGCAGTACTTCGGGCCGGGCACCAGGCTCACGGTCACAG	GCAGCCAGAAGACTCGGCCCTGTATCTCTGTGCCAGCAGCC-------------CTACGAGCAGTACTTCGGGCCGGGCACCAGGCTCACGGTCACAG	liver	ChILI_10
13562	0	TRBV14	TRBJ2-3	ASSPSPSSGGATDTQY	GCCAGCAGCCCGTCCCCCTCATCAGGGGGCGCGACAGATACGCAGTAT	TRBD1	146	102	0.023	248	9.724e-05	2763	1	1	1	NA	GCAGAACTGGAGGATTTTGGAGTTTATTTCTGTGCCAGCAGCCCGTCCCCCTCATCAGGGGGCGCGACAGATACGCAGTATTTTGGCCCAGGCACCCGGCTGACAGTGCTC	GCAGAACTGGAGGATTCTGGAGTTTATTTCTGTGCCAGCAGCC------------CAGGGGGC---ACAGATACGCAGTATTTTGGCCCAGGCACCCGGCTGACAGTGCTC	liver	ChILI_10
13563	0	TRBV29-1	TRBJ1-2	SVQPPNYGYT	AGCGTACAACCGCCCAACTATGGCTACACC		120	127	0	247	9.684e-05	2768	1	NA	1	NA	GAGCCCTGAAGACAGCAGCATATATCTCTGCAGCGTACAACCGCCCAACTATGGCTACACCTTCGGTTCGGGGACCAGGTTAACCGTTGTAG	GAGCCCTGAAGACAGCAGCATATATCTCTGCAGCGT----------AACTATGGCTACACCTTCGGTTCGGGGACCAGGTTAACCGTTGTAG	liver	ChILI_10
13564	0	TRBV6-5	TRBJ2-7	ASSYGVIGPYEQY	GCCAGCAGTTATGGAGTAATCGGGCCCTACGAGCAGTAC		122	125	0	247	9.684e-05	2768	1	NA	1	NA	CGGCTGCTCCCTCCCAGACATCTGTGTACTTCTGTGCCAGCAGTTATGGAGTAATCGGGCCCTACGAGCAGTACTTCGGGCCGGGCACCAGGCTCACGGTCACAG	CGGCTGCTCCCTCCCAGACATCTGTGTACTTCTGTGCCAGCAGTTA--------------CCTACGAGCAGTACTTCGGGCCGGGCACCAGGCTCACGGTCACAG	liver	ChILI_10
13565	0	TRBV19	TRBJ2-6	ASSTQGGSGANVLT	GCCAGTAGTACCCAAGGGGGATCTGGGGCCAACGTCCTGACT	TRBD1	162	85	0	247	9.684e-05	2768	1	1	1	NA	CGGCCCAAAAGAACCCGACAGCTTTCTATCTCTGTGCCAGTAGTACCCAAGGGGGATCTGGGGCCAACGTCCTGACTTTCGGGGCCGGCAGCAGGCTGACCGTGCTGG	CGGCCCAAAAGAACCCGACAGCTTTCTATCTCTGTGCCAGTAGTA----AGGGGG-TCTGGGGCCAACGTCCTGACTTTCGGGGCCGGCAGCAGGCTGACCGTGCTGG	liver	ChILI_10
13566	0	TRBV19	TRBJ2-1	ASSQREATYNEHF	GCCAGTAGTCAGCGGGAGGCTACCTACAATGAGCATTTC	TRBD2	144	103	0	247	9.684e-05	2768	1	2	1	NA	CGGCCCAAAAGAACCCGACAGCTTTCTATCTCTGTGCCAGTAGTCAGCGGGAGGCTACCTACAATGAGCATTTCTTCGGGCCAGGGACACGGCTCACCGTGCTAG	CGGCCCAAAAGAACCCGACAGCTTTCTATCTCTGTGCCAGTAGT-AGCGGGAGG---CCTACAATGAGCAGTTCTTCGGGCCAGGGACACGGCTCACCGTGCTAG	liver	ChILI_10
13567	0	TRBV19	TRBJ2-7	ASSIANRRSYEQY	GCCAGTAGTATAGCTAACAGAAGGAGCTACGAGCAGTAC		153	94	0	247	9.684e-05	2768	1	NA	1	NA	CGGCCCAAAAGAACCCGACAGCTTTCTATCTCTGTGCCAGTAGTATAGCTAACAGAAGGAGCTACGAGCAGTACTTCGGGCCGGGCACCAGGCTCACGGTCACAG	CGGCCCAAAAGAACCCGACAGCTTTCTATCTCTGTGCCAGTAGTATAG-------------CTACGAGCAGTACTTCGGGCCGGGCACCAGGCTCACGGTCACAG	liver	ChILI_10
13568	0	TRBV18	TRBJ1-4	ASSPTTGYDEKLF	GCCAGCTCACCAACGACAGGGTACGATGAAAAACTGTTT	TRBD1	130	117	0	247	9.684e-05	2768	1	1	1	NA	CCAGCAGGTAGTGCGAGGAGATTCGGCAGCTTATTTCTGTGCCAGCTCACCAACGACAGGGTACGATGAAAAACTGTTTTTTGGCAGTGGAACCCAGCTCTCTGTCTTGG	CCAGCAGGTAGTGCGAGGAGATTCGGCAGCTTATTTCTGTGCCAGCTCACCA--GACAGGG----ATGAAAAACTGTTTTTTGGCAGTGGAACCCAGCTCTCTGTCTTGG	liver	ChILI_10
13569	0	TRBV12-3	TRBJ2-5	ASSFVNNQETQY	GCCAGCAGTTTTGTTAATAACCAAGAGACCCAGTAC		110	137	0	247	9.684e-05	2768	1	NA	1	NA	CAGAACCCAGGGACTCAGCTGTGTACTTCTGTGCCAGCAGTTTTGTTAATAACCAAGAGACCCAGTACTTCGGGCCAGGCACGCGGCTCCTGGTGCTCG	CAGAACCCAGGGACTCAGCTGTGTACTTCTGTGCCAGCAGTTT--------ACCAAGAGACCCAGTACTTCGGGCCAGGCACGCGGCTCCTGGTGCTCG	liver	ChILI_10
13570	0	TRBV12-3	TRBJ2-1	ASSTGLRDAF	GCCAGCAGCACGGGACTTAGGGATGCGTTC	TRBD2	127	120	0	247	9.684e-05	2768	1	1	1	NA	CAGAACCCAGGGACTCAGCTGTGTACTTCTGTGCCAGCAGCACGGGACTTAGGGATGCGTTCTTCGGGCCAGGGACACGGCTCACCGTGCTAG	CAGAACCCAGGGACTCAGCTGTGTACTTCTGTGCCAGCAG---GGGACT---------GTTCTTCGGGCCAGGGACACGGCTCACCGTGCTAG	liver	ChILI_10
13571	0	TRBV25-1	TRBJ2-1	ASSERPGQGNHNEQF	GCCAGCAGTGAAAGGCCCGGACAGGGAAATCACAATGAGCAGTTC	TRBD1	103	144	0	247	9.684e-05	2768	1	1	1	NA	GCCAGGCCCTCACATACCTCTCAGTACCTCTGTGCCAGCAGTGAAAGGCCCGGACAGGGAAATCACAATGAGCAGTTCTTCGGGCCAGGGACACGGCTCACCGTGCTAG	GCCAGGCCCTCACATACCTCTCAGTACCTCTGTGCCAGCAGTGAA------GGACAGGG-----ACAATGAGCAGTTCTTCGGGCCAGGGACACGGCTCACCGTGCTAG	liver	ChILI_10
13572	0	TRBV7-9	TRBJ2-7	ASSRSTSYEQY	GCCAGCAGCCGGTCCACCTCCTACGAGCAGTAC		121	125	0	246	9.645e-05	2777	1	NA	1	NA	CCAGCGCACAGAGCAGGGGGACTCGGCCATGTATCTCTGTGCCAGCAGCCGGTCCACCTCCTACGAGCAGTACTTCGGGCCGGGCACCAGGCTCACGGTCACAG	CCAGCGCACAGAGCAGGGGGACTCGGCCATGTATCTCTGTGCCAGCAGC--------CTCCTACGAGCAGTACTTCGGGCCGGGCACCAGGCTCACGGTCACAG	liver	ChILI_10
13573	0	TRBV7-9	TRBJ2-1	ASSLGSDNEQF	GCCAGCAGCTTAGGTTCTGACAATGAGCAGTTC		110	136	0	246	9.645e-05	2777	1	NA	1	NA	CCAGCGCACAGAGCAGGGGGACTCGGCCATGTATCTCTGTGCCAGCAGCTTAGGTTCTGACAATGAGCAGTTCTTCGGGCCAGGGACACGGCTCACCGTGCTAG	CCAGCGCACAGAGCAGGGGGACTCGGCCATGTATCTCTGTGCCAGCAGCTTAG------ACAATGAGCAGTTCTTCGGGCCAGGGACACGGCTCACCGTGCTAG	liver	ChILI_10
13574	0	TRBV7-2	TRBJ2-7	ASSYDPGTGNYEQY	GCCAGCAGCTATGACCCCGGGACAGGGAATTACGAGCAGTAC	TRBD1	125	121	0	246	9.645e-05	2777	1	1	1	NA	CCAGCGCACACAGCAGGAGGACTCGGCCGTGTATCTCTGTGCCAGCAGCTATGACCCCGGGACAGGGAATTACGAGCAGTACTTCGGGCCGGGCACCAGGCTCACGGTCACAG	CCAGCGCACACAGCAGGAGGACTCGGCCGTGTATCTCTGTGCCAGCAGCT--------GGGACAGGG---TACGAGCAGTACTTCGGGCCGGGCACCAGGCTCACGGTCACAG	liver	ChILI_10
13575	0	TRBV6-2	TRBJ2-3	ASSRIEPTDTQY	GCCAGCAGTAGAATCGAACCTACAGATACGCAGTAT		111	135	0.026	246	9.645e-05	2777	1	NA	1	NA	GCTCCCTCCCAAACATCTGCGTACTTCTGTGCCAGCAGTAGAATCGAACCTACAGATACGCAGTATTTTGGCCCAGGCACCCGGCTGACAGTGCTCG	GCTCCCTCCCAAACATCTGTGTACTTCTGTGCCAGCAGT------------ACAGATACGCAGTATTTTGGCCCAGGCACCCGGCTGACAGTGCTCG	liver	ChILI_10
13576	0	TRBV5-6	TRBJ2-5	ASSLTRTGVWETQY	GCCAGCAGCCTTACCCGGACAGGGGTTTGGGAGACCCAGTAC	TRBD1	129	117	0	246	9.645e-05	2777	1	1	1	NA	GCTGGGGGACTCGGCCCTCTATCTCTGTGCCAGCAGCCTTACCCGGACAGGGGTTTGGGAGACCCAGTACTTCGGGCCAGGCACGCGGCTCCTGGTGCTCG	GCTGGGGGACTCGGCCCTCTATCTCTGTGCCAGCAGC-------GGACAGGGG-----GAGACCCAGTACTTCGGGCCAGGCACGCGGCTCCTGGTGCTCG	liver	ChILI_10
13577	0	TRBV5-1	TRBJ2-3	ASSLYGGAKTTDTQY	GCCAGCAGCTTGTACGGGGGGGCCAAAACCACAGATACGCAGTAT	TRBD2	137	109	0	246	9.645e-05	2777	1	1	1	NA	GGAGCTGGGGGACTCGGCCCTTTATCTTTGCGCCAGCAGCTTGTACGGGGGGGCCAAAACCACAGATACGCAGTATTTTGGCCCAGGCACCCGGCTGACAGTGCTCG	GGAGCTGGGGGACTCGGCCCTTTATCTTTGCGCCAGCAGCTTG--CGGGGGGG-------CACAGATACGCAGTATTTTGGCCCAGGCACCCGGCTGACAGTGCTCG	liver	ChILI_10
13578	0	TRBV19	TRBJ2-1	ASSSESYNEQF	GCCAGTAGTTCGGAATCCTACAATGAGCAGTTC		159	87	0	246	9.645e-05	2777	1	NA	1	NA	CGGCCCAAAAGAACCCGACAGCTTTCTATCTCTGTGCCAGTAGTTCGGAATCCTACAATGAGCAGTTCTTCGGGCCAGGGACACGGCTCACCGTGCTA	CGGCCCAAAAGAACCCGACAGCTTTCTATCTCTGTGCCAGTAGT------TCCTACAATGAGCAGTTCTTCGGGCCAGGGACACGGCTCACCGTGCTA	liver	ChILI_10
13579	0	TRBV18	TRBJ2-5	ASSHEGWQETQY	GCCAGCTCACATGAGGGCTGGCAAGAGACCCAGTAC	TRBD2	121	125	0	246	9.645e-05	2777	1	2	1	NA	CCAGCAGGTAGTGCGAGGAGATTCGGCAGCTTATTTCTGTGCCAGCTCACATGAGGGCTGGCAAGAGACCCAGTACTTCGGGCCAGGCACGCGGCTCCTGGTGCTCG	CCAGCAGGTAGTGCGAGGAGATTCGGCAGCTTATTTCTGTGCCAGCTCAC--GAGGG----CAAGAGACCCAGTACTTCGGGCCAGGCACGCGGCTCCTGGTGCTCG	liver	ChILI_10
13580	0	TRBV11-1	TRBJ2-1	ASSLGGLLEQF	GCCAGCAGCTTAGGGGGACTGCTAGAGCAGTTC	TRBD1	123	123	0.022	246	9.645e-05	2777	1	1	1	NA	GCAGAGCTTGGGGACTCGGCCCTGTATCTCTGTGCCAGCAGCTTAGGGGGACTGCTAGAGCAGTTCTTCGGGCCAGGGACACGGCTCACCGTGCTAG	GCAGAGCTTGGGGACTCGGCCATGTATCTCTGTGCCAGCAGCTTAGGGGG-------GAGCAGTTCTTCGGGCCAGGGACACGGCTCACCGTGCTAG	liver	ChILI_10
13581	0	TRBV12-3	TRBJ2-1	ASISPWGASGRNEQF	GCCAGCATCAGCCCTTGGGGGGCTAGCGGGAGGAATGAGCAGTTC	TRBD2	115	131	0	246	9.645e-05	2777	1	2	1	NA	CAGAACCCAGGGACTCAGCTGTGTACTTCTGTGCCAGCATCAGCCCTTGGGGGGCTAGCGGGAGGAATGAGCAGTTCTTCGGGCCAGGGACACGGCTCACCGTGCTAG	CAGAACCCAGGGACTCAGCTGTGTACTTCTGTGCCAGCA---------------CTAGCGGGAGGAATGAGCAGTTCTTCGGGCCAGGGACACGGCTCACCGTGCTAG	liver	ChILI_10
13582	0	TRBV12-3	TRBJ2-7	ASSTGGYEQY	GCCAGCAGTACAGGGGGCTACGAGCAGTAC	TRBD1	123	123	0	246	9.645e-05	2777	1	1	1	NA	CAGAACCCAGGGACTCAGCTGTGTACTTCTGTGCCAGCAGTACAGGGGGCTACGAGCAGTACTTCGGGCCGGGCACCAGGCTCACGGTCACAG	CAGAACCCAGGGACTCAGCTGTGTACTTCTGTGCCAGCAGTACAGGGGGCTACGAGCAGTACTTCGGGCCGGGCACCAGGCTCACGGTCACAG	liver	ChILI_10
13583	0	TRBV7-8	TRBJ1-6	ASSLGGGQGVFHGSPLH	GCCAGCAGCTTAGGCGGGGGCCAGGGGGTTTTCCATGGTTCACCCCTCCAC	TRBD1	186	60	0	246	9.645e-05	2777	1	1	1	NA	CCAGCGCACACAGCAGGAGGACTCCGCCGTGTATCTCTGTGCCAGCAGCTTAGGCGGGGGCCAGGGGGTTTTCCATGGTTCACCCCTCCACTTTGGGAATGGGACCAGGCTCACTGTGACAG	CCAGCGCACACAGCAGGAGGACTCCGCCGTGTATCTCTGTGCCAGCAGCTTAG--------CAGGGGG----------TTCACCCCTCCACTTTGGGAATGGGACCAGGCTCACTGTGACAG	liver	ChILI_10
13584	0	TRBV24-1	TRBJ2-1	ATSQGVYNEQF	GCTACCAGCCAGGGAGTCTACAATGAGCAGTTC	TRBD2	131	115	0.028	246	9.645e-05	2777	1	2	1	NA	CCCCAACCAGACAGCTCTTTACTTCTGTGCTACCAGCCAGGGAGTCTACAATGAGCAGTTCTTCGGGCCAGGGACACGGCTCACCGTGCTAG	CCCCAACCAGACAGCTCTTTACTTCTGTGCCACCAG---GGGAG-CTACAATGAGCAGTTCTTCGGGCCAGGGACACGGCTCACCGTGCTAG	liver	ChILI_10
13585	0	TRBV25-1	TRBJ2-1	ASSDLGIYNEQF	GCCAGCAGTGATTTGGGGATATACAATGAGCAGTTC		94	152	0	246	9.645e-05	2777	1	NA	1	NA	GCCAGGCCCTCACATACCTCTCAGTACCTCTGTGCCAGCAGTGATTTGGGGATATACAATGAGCAGTTCTTCGGGCCAGGGACACGGCTCACCGTGCTAG	GCCAGGCCCTCACATACCTCTCAGTACCTCTGTGCCAGCAGTGA----------TACAATGAGCAGTTCTTCGGGCCAGGGACACGGCTCACCGTGCTAG	liver	ChILI_10
13586	0	TRBV4-1	TRBJ1-1	ASSHTGATEAF	GCCAGCAGCCACACAGGGGCCACTGAAGCTTTC	TRBD1	150	95	0.024	245	9.606e-05	2791	1	1	1	NA	GCAGCCAGAAGACTCAGCCCTGTATCTTTGCGCCAGCAGCCACACAGGGGCCACTGAAGCTTTCTTTGGACAAGGCACCAGACTCACAGTTGTAG	GCAGCCAGAAGACTCAGCCCTGTATCTCTGCGCCAGCAGCCA-ACAGGGG-CACTGAAGCTTTCTTTGGACAAGGCACCAGACTCACAGTTGTAG	liver	ChILI_10
13587	0	TRBV9	TRBJ2-1	ASSPPAVNEQF	GCCAGCAGCCCTCCCGCTGTGAATGAGCAGTTC		99	146	0	245	9.606e-05	2791	1	NA	1	NA	CTCTGGAGCTGGGGGACTCAGCTTTGTATTTCTGTGCCAGCAGCCCTCCCGCTGTGAATGAGCAGTTCTTCGGGCCAGGGACACGGCTCACCGTGCTA	CTCTGGAGCTGGGGGACTCAGCTTTGTATTTCTGTGCCAGCAGC------------AATGAGCAGTTCTTCGGGCCAGGGACACGGCTCACCGTGCTA	liver	ChILI_10
13588	0	TRBV7-6	TRBJ2-1	ASSLEGRGIHNEQF	GCCAGCAGCTTAGAGGGCAGGGGAATTCACAATGAGCAGTTC	TRBD1	109	136	0	245	9.606e-05	2791	1	1	1	NA	CCAGCGCACAGAGCAGCGGGACTCGGCCATGTATCGCTGTGCCAGCAGCTTAGAGGGCAGGGGAATTCACAATGAGCAGTTCTTCGGGCCAGGGACACGGCTCACCGTGCTAG	CCAGCGCACAGAGCAGCGGGACTCGGCCATGTATCGCTGTGCCAGCAGCTTAG----CAGGGG-----ACAATGAGCAGTTCTTCGGGCCAGGGACACGGCTCACCGTGCTAG	liver	ChILI_10
13589	0	TRBV5-6	TRBJ2-1	ASRNLTGGSSYNEQF	GCCAGCAGGAACCTAACAGGAGGATCCTCCTACAATGAGCAGTTC	TRBD2	128	117	0	245	9.606e-05	2791	1	2	1	NA	GCTGGGGGACTCGGCCCTCTATCTCTGTGCCAGCAGGAACCTAACAGGAGGATCCTCCTACAATGAGCAGTTCTTCGGGCCAGGGACACGGCTCACCGTGCTAG	GCTGGGGGACTCGGCCCTCTATCTCTGTGCCAGCAG----------GGAGG---CTCCTACAATGAGCAGTTCTTCGGGCCAGGGACACGGCTCACCGTGCTAG	liver	ChILI_10
13590	0	TRBV19	TRBJ2-7	ASSIGTGRGNEQY	GCCAGTAGTATCGGGACAGGCCGTGGTAACGAGCAGTAC	TRBD1	140	105	0	245	9.606e-05	2791	1	1	1	NA	CGGCCCAAAAGAACCCGACAGCTTTCTATCTCTGTGCCAGTAGTATCGGGACAGGCCGTGGTAACGAGCAGTACTTCGGGCCGGGCACCAGGCTCACGGTCACAG	CGGCCCAAAAGAACCCGACAGCTTTCTATCTCTGTGCCAGTAGTAT-GGGACAGG--------ACGAGCAGTACTTCGGGCCGGGCACCAGGCTCACGGTCACAG	liver	ChILI_10
13591	0	TRBV20-1	TRBJ2-1	SARFPRLALNEQF	AGTGCTAGATTTCCTCGACTAGCCCTCAATGAGCAGTTC	TRBD2	134	111	0	245	9.606e-05	2791	1	1	1	NA	GCCCATCCTGAAGACAGCAGCTTCTACATCTGCAGTGCTAGATTTCCTCGACTAGCCCTCAATGAGCAGTTCTTCGGGCCAGGGACACGGCTCACCGTGCTAG	GCCCATCCTGAAGACAGCAGCTTCTACATCTGCAGTGCTAGA-------GACTAGC---CAATGAGCAGTTCTTCGGGCCAGGGACACGGCTCACCGTGCTAG	liver	ChILI_10
13592	0	TRBV20-1	TRBJ2-7	SATMSGRTYEQY	AGTGCTACCATGAGCGGGAGGACCTACGAGCAGTAC	TRBD2	114	131	0	245	9.606e-05	2791	1	2	1	NA	GCCCATCCTGAAGACAGCAGCTTCTACATCTGCAGTGCTACCATGAGCGGGAGGACCTACGAGCAGTACTTCGGGCCGGGCACCAGGCTCACGGTCACAG	GCCCATCCTGAAGACAGCAGCTTCTACATCTGCAGTGCTA-----AGCGGGAGG-CCTACGAGCAGTACTTCGGGCCGGGCACCAGGCTCACGGTCACAG	liver	ChILI_10
13593	0	TRBV20-1	TRBJ2-5	SAPSGGQETQY	AGTGCCCCCAGTGGCGGACAAGAGACCCAGTAC	TRBD1	123	122	0	245	9.606e-05	2791	1	1	1	NA	GCCCATCCTGAAGACAGCAGCTTCTACATCTGCAGTGCCCCCAGTGGCGGACAAGAGACCCAGTACTTCGGGCCAGGCACGCGGCTCCTGGTGCTCG	GCCCATCCTGAAGACAGCAGCTTCTACATCTGCAGTGC----------GGACAAGAGACCCAGTACTTCGGGCCAGGCACGCGGCTCCTGGTGCTCG	liver	ChILI_10
13594	0	TRBV12-3	TRBJ2-1	ASSFRTAYNEQF	GCCAGCAGTTTCCGGACAGCCTACAATGAGCAGTTC	TRBD1	108	137	0	245	9.606e-05	2791	1	1	1	NA	CAGAACCCAGGGACTCAGCTGTGTACTTCTGTGCCAGCAGTTTCCGGACAGCCTACAATGAGCAGTTCTTCGGGCCAGGGACACGGCTCACCGTGCTAG	CAGAACCCAGGGACTCAGCTGTGTACTTCTGTGCCAGCAGTTT--GGACAGCCTACAATGAGCAGTTCTTCGGGCCAGGGACACGGCTCACCGTGCTAG	liver	ChILI_10
13595	0	TRBV30	TRBJ2-1	AWKSLYEQF	GCCTGGAAGTCTTTGTATGAGCAGTTC		133	112	0	245	9.606e-05	2791	1	NA	1	NA	CCTTCTCAGTGACTCTGGCTTCTATCTCTGTGCCTGGAAGTCTTTGTATGAGCAGTTCTTCGGGCCAGGGACACGGCTCACCGTGCTAG	CCTTCTCAGTGACTCTGGCTTCTATCTCTGTGCCTGGA---------ATGAGCAGTTCTTCGGGCCAGGGACACGGCTCACCGTGCTAG	liver	ChILI_10
13596	0	TRBV7-9	TRBJ2-7	ASSLEGRTFAEQY	GCCAGCAGCTTAGAGGGCAGGACCTTCGCCGAGCAGTAC	TRBD2	129	116	0	245	9.606e-05	2791	1	2	1	NA	CCAGCGCACAGAGCAGGGGGACTCGGCCATGTATCTCTGTGCCAGCAGCTTAGAGGGCAGGACCTTCGCCGAGCAGTACTTCGGGCCGGGCACCAGGCTCACGGTCACA	CCAGCGCACAGAGCAGGGGGACTCGGCCATGTATCTCTGTGCCAGCAGCTTAGAGGG------------CGAGCAGTACTTCGGGCCGGGCACCAGGCTCACGGTCACA	liver	ChILI_10
13597	0	TRBV6-1	TRBJ1-1	ASRTRPNTEAF	GCCTCCCGGACCAGACCAAACACTGAAGCTTTC		122	122	0	244	9.567e-05	2802	1	NA	1	NA	GCTCCCTCCCAGACATCTGTGTACTTCTGTGCCTCCCGGACCAGACCAAACACTGAAGCTTTCTTTGGACAAGGCACCAGACTCACAGTTGTAG	GCTCCCTCCCAGACATCTGTGTACTTCTGTGCC---------------AACACTGAAGCTTTCTTTGGACAAGGCACCAGACTCACAGTTGTAG	liver	ChILI_10
13598	0	TRBV7-2	TRBJ2-7	ASSLEGTSYEQY	GCCAGCAGCTTAGAAGGGACTAGCTACGAGCAGTAC	TRBD2	120	124	0.019	244	9.567e-05	2802	1	1	1	NA	CCAGCGCACACAGCAGGATGACTCGGCCGTGTATCTCTGTGCCAGCAGCTTAGAAGGGACTAGCTACGAGCAGTACTTCGGGCCGGGCACCAGGCTCACGGTCACAG	CCAGCGCACACAGCAGGAGGACTCGGCCGTGTATCTCTGTGCCAGCAGCTTAG--GGGACTAGCTACGAGCAGTACTTCGGGCCGGGCACCAGGCTCACGGTCACAG	liver	ChILI_10
13599	0	TRBV11-3	TRBJ2-1	ASSLGGTGGRVEQF	GCCAGCAGCTTAGGAGGGACAGGGGGAAGGGTTGAGCAGTTC	TRBD1	121	123	0	244	9.567e-05	2802	1	1	1	NA	GCAGAGCTTGGGGACTCGGCCGTGTATCTCTGTGCCAGCAGCTTAGGAGGGACAGGGGGAAGGGTTGAGCAGTTCTTCGGGCCAGGGACACGGCTCACCGTGCTAG	GCAGAGCTTGGGGACTCGGCCGTGTATCTCTGTGCCAGCAGCTTAG--GGGACAGGGGG------TGAGCAGTTCTTCGGGCCAGGGACACGGCTCACCGTGCTAG	liver	ChILI_10
13600	0	TRBV11-3	TRBJ2-2	ASSYLRGNTGELF	GCCAGCAGCTACCTCAGGGGGAACACCGGGGAGCTGTTT	TRBD1	117	127	0	244	9.567e-05	2802	1	1	1	NA	GCAGAGCTTGGGGACTCGGCCGTGTATCTCTGTGCCAGCAGCTACCTCAGGGGGAACACCGGGGAGCTGTTTTTTGGAGAAGGCTCTAGGCTGACCGTACTGG	GCAGAGCTTGGGGACTCGGCCGTGTATCTCTGTGCCAGCAGCT----CAGGGGGAACACCGGGGAGCTGTTTTTTGGAGAAGGCTCTAGGCTGACCGTACTGG	liver	ChILI_10
13601	0	TRBV2	TRBJ2-5	ASSPQSSETQY	GCCAGCAGCCCCCAGAGTTCTGAGACCCAGTAC	TRBD1	102	142	0	244	9.567e-05	2802	1	1	1	NA	CCACAAAGCTGGAGGACTCAGCCATGTACTTCTGTGCCAGCAGCCCCCAGAGTTCTGAGACCCAGTACTTCGGGCCAGGCACGCGGCTCCTGGTGCTCG	CCACAAAGCTGGAGGACTCAGCCATGTACTTCTGTGCCAGCAGCCCCC--------GAGACCCAGTACTTCGGGCCAGGCACGCGGCTCCTGGTGCTCG	liver	ChILI_10
13602	0	TRBV6-2	TRBJ1-4	ASSYGGSEKLF	GCCAGCAGTTACGGGGGGAGTGAAAAACTGTTT	TRBD2	115	129	0	244	9.567e-05	2802	1	1	1	NA	GCTCCCTCCCAAACATCTGTGTACTTCTGTGCCAGCAGTTACGGGGGGAGTGAAAAACTGTTTTTTGGCAGTGGAACCCAGCTCTCTGTCTTGG	GCTCCCTCCCAAACATCTGTGTACTTCTGTGCCAGCAGTTACGGGGGG--TGAAAAACTGTTTTTTGGCAGTGGAACCCAGCTCTCTGTCTTGG	liver	ChILI_10
13603	0	TRBV19	TRBJ2-7	ASSIDTVNSYEQY	GCCAGTAGTATAGACACAGTGAACTCCTACGAGCAGTAC		139	105	0	244	9.567e-05	2802	1	NA	1	NA	CGGCCCAAAAGAACCCGACAGCTTTCTATCTCTGTGCCAGTAGTATAGACACAGTGAACTCCTACGAGCAGTACTTCGGGCCGGGCACCAGGCTCACGGTCACAG	CGGCCCAAAAGAACCCGACAGCTTTCTATCTCTGTGCCAGTAGTATAGA---------CTCCTACGAGCAGTACTTCGGGCCGGGCACCAGGCTCACGGTCACAG	liver	ChILI_10
13604	0	TRBV20-1	TRBJ2-1	SARHTGNEQF	AGTGCTCGCCATACAGGGAATGAGCAGTTC	TRBD1	106	138	0	244	9.567e-05	2802	1	1	1	NA	GCCCATCCTGAAGACAGCAGCTTCTACATCTGCAGTGCTCGCCATACAGGGAATGAGCAGTTCTTCGGGCCAGGGACACGGCTCACCGTGCTAG	GCCCATCCTGAAGACAGCAGCTTCTACATCTGCAGTGCT------ACAGGGAATGAGCAGTTCTTCGGGCCAGGGACACGGCTCACCGTGCTAG	liver	ChILI_10
13605	0	TRBV12-3	TRBJ2-6	ASSPPGANVLT	GCCAGCAGCCCCCCTGGGGCCAACGTCCTGACT		129	115	0	244	9.567e-05	2802	1	NA	1	NA	CAGAACCCAGGGACTCAGCTGTGTACTTCTGTGCCAGCAGCCCCCCTGGGGCCAACGTCCTGACTTTCGGGGCCGGCAGCAGGCTGACCGTGCTGG	CAGAACCCAGGGACTCAGCTGTGTACTTCTGTGCCAGCAG-----CTGGGGCCAACGTCCTGACTTTCGGGGCCGGCAGCAGGCTGACCGTGCTGG	liver	ChILI_10
13606	0	TRBV11-2	TRBJ2-7	ASSIRQGRTPRHYEQY	GCCAGCAGCATCCGACAGGGTAGGACCCCTCGCCACTACGAGCAGTAC	TRBD1	125	119	0	244	9.567e-05	2802	1	1	1	NA	GCAAAGCTTGAGGACTCGGCCGTGTATCTCTGTGCCAGCAGCATCCGACAGGGTAGGACCCCTCGCCACTACGAGCAGTACTTCGGGCCGGGCACCAGGCTCACGGTCACAG	GCAAAGCTTGAGGACTCGGCCGTGTATCTCTGTGCCAGCAGC----GACAGGG---------------CTACGAGCAGTACTTCGGGCCGGGCACCAGGCTCACGGTCACAG	liver	ChILI_10
13607	0	TRBV10-3	TRBJ2-1	AISGWTGANNEQF	GCCATCAGTGGATGGACAGGGGCCAACAATGAGCAGTTC	TRBD1	124	119	0	243	9.527e-05	2812	1	1	1	NA	ACCAGCTCCCAGACATCTGTGTACTTCTGTGCCATCAGTGGATGGACAGGGGCCAACAATGAGCAGTTCTTCGGGCCAGGGACACGGCTCACCGTGCTAG	ACCAGCTCCCAGACATCTGTGTACTTCTGTGCCATCAGTG---GGACAGGGG---ACAATGAGCAGTTCTTCGGGCCAGGGACACGGCTCACCGTGCTAG	liver	ChILI_10
13608	0	TRBV9	TRBJ1-5	ASSVGGYSNQPQH	GCCAGCAGCGTAGGGGGGTATAGCAATCAGCCCCAGCAT	TRBD1	98	145	0	243	9.527e-05	2812	1	1	1	NA	CTCTGGAGCTGGGGGACTCAGCTTTGTATTTCTGTGCCAGCAGCGTAGGGGGGTATAGCAATCAGCCCCAGCATTTTGGTGATGGGACTCGACTCTCCATCCTAG	CTCTGGAGCTGGGGGACTCAGCTTTGTATTTCTGTGCCAGCAGCGTAGGGGG---TAGCAATCAGCCCCAGCATTTTGGTGATGGGACTCGACTCTCCATCCTAG	liver	ChILI_10
13609	0	TRBV9	TRBJ2-1	ASSVVRSGAEQF	GCCAGCAGCGTAGTAAGGTCCGGGGCTGAGCAGTTC	TRBD2	124	119	0.021	243	9.527e-05	2812	1	1	1	NA	CTCTGGAGCTGGGGGACTCAGCTTTGTATTTTTGTGCCAGCAGCGTAGTAAGGTCCGGGGCTGAGCAGTTCTTCGGGCCAGGGACACGGCTCACCGTGCTA	CTCTGGAGCTGGGGGACTCAGCTTTGTATTTCTGTGCCAGCAGCGTAG-------CGGGG-TGAGCAGTTCTTCGGGCCAGGGACACGGCTCACCGTGCTA	liver	ChILI_10
13610	0	TRBV6-2	TRBJ2-3	ASSWRGGSPDTQY	GCCAGCAGTTGGAGAGGGGGCTCTCCAGATACGCAGTAT	TRBD1	127	116	0	243	9.527e-05	2812	1	1	1	NA	GCTCCCTCCCAAACATCTGTGTACTTCTGTGCCAGCAGTTGGAGAGGGGGCTCTCCAGATACGCAGTATTTTGGCCCAGGCACCCGGCTGACAGTGCTCG	GCTCCCTCCCAAACATCTGTGTACTTCTGTGCCAGCAGTT----AGGGGGC----CAGATACGCAGTATTTTGGCCCAGGCACCCGGCTGACAGTGCTCG	liver	ChILI_10
13611	0	TRBV5-6	TRBJ1-6	ASSLTTRYNSPLH	GCCAGCAGCTTGACCACAAGGTATAATTCACCCCTCCAC		109	134	0.025	243	9.527e-05	2812	1	NA	1	NA	GCTGGGGGACTCGGCCCTCTATCTTTGTGCCAGCAGCTTGACCACAAGGTATAATTCACCCCTCCACTTTGGGAATGGGACCAGGCTCACTGTGACAG	GCTGGGGGACTCGGCCCTCTATCTCTGTGCCAGCAGCTTG---------TATAATTCACCCCTCCACTTTGGGAATGGGACCAGGCTCACTGTGACAG	liver	ChILI_10
13612	0	TRBV12-3	TRBJ2-1	ASSLYNEQF	GCCAGCAGTTTATACAATGAGCAGTTC		148	95	0	243	9.527e-05	2812	1	NA	1	NA	CAGAACCCAGGGACTCAGCTGTGTACTTCTGTGCCAGCAGTTTATACAATGAGCAGTTCTTCGGGCCAGGGACACGGCTCACCGTGCTAG	CAGAACCCAGGGACTCAGCTGTGTACTTCTGTGCCAGCAGTTTATACAATGAGCAGTTCTTCGGGCCAGGGACACGGCTCACCGTGCTAG	liver	ChILI_10
13613	0	TRBV24-1	TRBJ2-1	ATSTQSGTSGRKVTNEQF	GCCACCAGTACCCAATCCGGGACTAGCGGGAGAAAGGTCACCAATGAGCAGTTC	TRBD2	103	140	0	243	9.527e-05	2812	1	2	1	NA	CCCCAACCAGACAGCTCTTTACTTCTGTGCCACCAGTACCCAATCCGGGACTAGCGGGAGAAAGGTCACCAATGAGCAGTTCTTCGGGCCAGGGACACGGCTCACCGTGCTAG	CCCCAACCAGACAGCTCTTTACTTCTGTGCCACCAGT---------GGGACTAGCGGGAG---------CAATGAGCAGTTCTTCGGGCCAGGGACACGGCTCACCGTGCTAG	liver	ChILI_10
13614	0	TRBV24-1	TRBJ2-1	ATSDFLRAGQANEQF	GCCACCAGTGATTTCTTGCGGGCGGGACAAGCCAATGAGCAGTTC	TRBD1	126	117	0	243	9.527e-05	2812	1	1	1	NA	CCCCAACCAGACAGCTCTTTACTTCTGTGCCACCAGTGATTTCTTGCGGGCGGGACAAGCCAATGAGCAGTTCTTCGGGCCAGGGACACGGCTCACCGTGCTAG	CCCCAACCAGACAGCTCTTTACTTCTGTGCCACCAGTGATTT---------GGGACA---CAATGAGCAGTTCTTCGGGCCAGGGACACGGCTCACCGTGCTAG	liver	ChILI_10
13615	0	TRBV27	TRBJ2-6	ASRTGANVLT	GCCAGCCGTACCGGGGCCAACGTCCTGACT		114	129	0	243	9.527e-05	2812	1	NA	1	NA	CGCCCAGCCCCAACCAGACCTCTCTGTACTTCTGTGCCAGCCGTACCGGGGCCAACGTCCTGACTTTCGGGGCCGGCAGCAGGCTGACCGTGCTGG	CGCCCAGCCCCAACCAGACCTCTCTGTACTTCTGTGCCAGC------GGGGCCAACGTCCTGACTTTCGGGGCCGGCAGCAGGCTGACCGTGCTGG	liver	ChILI_10
13616	0	TRBV6-5	TRBJ1-5	ASSYDGGGNQPQH	GCCAGCAGTTACGATGGGGGGGGGAATCAGCCCCAGCAT	TRBD2	67	176	0.043	243	9.527e-05	2812	1	1	1	NA	CGGCTGCTCCCTCCCAGACATCCTTGTACTTCTGTGCCAGCAGTTACGATGGGGGGGGGAATCAGCCCCAGCATTTTGGTGATGGGACTCGACTCTCCATCCTA	CGGCTGCTCCCTCCCAGACATCTGTGTACTTCTGTGCCAGCAGTTAC-----GGGGGGGAATCAGCCCCAGCATTTTGGTGATGGGACTCGACTCTCCATCCTA	liver	ChILI_10
13617	0	TRBV7-8	TRBJ1-5	ASSPRQAWLDSNQPQH	GCCAGCAGCCCTAGACAGGCTTGGCTTGATAGCAATCAGCCCCAGCAT	TRBD1	50	193	0	243	9.527e-05	2812	3	1	1	NA	CCAGCGCACACAGCAGGAGGACTCCGCCGTGTATCTCTGTGCCAGCAGCCCTAGACAGGCTTGGCTTGATAGCAATCAGCCCCAGCATTTTGGTGATGGGACTCGACTCTCCATCCTA	CCAGCGCACACAGCAGGAGGACTCCGCCGTGTATCTCTGTGCCAGCAGCC---GACAGG----------TAGCAATCAGCCCCAGCATTTTGGTGATGGGACTCGACTCTCCATCCTA	liver	ChILI_10
13618	0	TRBV7-2	TRBJ2-7	ASSLGRSYEQY	GCCAGCAGCTTAGGCAGATCCTACGAGCAGTAC		120	122	0	242	9.488e-05	2823	1	NA	1	NA	CCAGCGCACACAGCAGGAGGACTCGGCCGTGTATCTCTGTGCCAGCAGCTTAGGCAGATCCTACGAGCAGTACTTCGGGCCGGGCACCAGGCTCACGGTCACAG	CCAGCGCACACAGCAGGAGGACTCGGCCGTGTATCTCTGTGCCAGCAGCTTAG-----TCCTACGAGCAGTACTTCGGGCCGGGCACCAGGCTCACGGTCACAG	liver	ChILI_10
13619	0	TRBV7-6	TRBJ2-7	ASSLVGAGEQY	GCCAGCAGCTTAGTTGGGGCAGGGGAGCAGTAC	TRBD1	109	133	0	242	9.488e-05	2823	1	1	1	NA	CCAGCGCACAGAGCAGCGGGACTCGGCCATGTATCGCTGTGCCAGCAGCTTAGTTGGGGCAGGGGAGCAGTACTTCGGGCCGGGCACCAGGCTCACGGTCACAG	CCAGCGCACAGAGCAGCGGGACTCGGCCATGTATCGCTGTGCCAGCAGCTTAG------CAGGGGAGCAGTACTTCGGGCCGGGCACCAGGCTCACGGTCACAG	liver	ChILI_10
13620	0	TRBV5-5	TRBJ2-3	ASSYRTGASPTDTQY	GCCAGCAGCTATCGGACAGGAGCTTCGCCCACAGATACGCAGTAT	TRBD1	126	116	0	242	9.488e-05	2823	1	1	1	NA	GCTGGGGGACTCGGCCCTGTATCTCTGTGCCAGCAGCTATCGGACAGGAGCTTCGCCCACAGATACGCAGTATTTTGGCCCAGGCACCCGGCTGACAGTGCTCG	GCTGGGGGACTCGGCCCTGTATCTCTGTGCCAGCAGCT---GGACAGG---------CACAGATACGCAGTATTTTGGCCCAGGCACCCGGCTGACAGTGCTCG	liver	ChILI_10
13621	0	TRBV18	TRBJ1-4	ASSPTNEKLF	GCCAGCTCACCAACTAATGAAAAACTGTTT		117	125	0	242	9.488e-05	2823	1	NA	1	NA	CCAGCAGGTAGTGCGAGGAGATTCGGCAGCTTATTTCTGTGCCAGCTCACCAACTAATGAAAAACTGTTTTTTGGCAGTGGAACCCAGCTCTCTGTCTTGG	CCAGCAGGTAGTGCGAGGAGATTCGGCAGCTTATTTCTGTGCCAGCTCACCAACTAATGAAAAACTGTTTTTTGGCAGTGGAACCCAGCTCTCTGTCTTGG	liver	ChILI_10
13622	11	TRBV4-1	TRBJ1-6	ASSQDGLGNSPLH	GCCAGCAGCCAAGATGGGCTTGGGAATTCACCCCTCCAC		116	125	0	241	9.449e-05	2827	1	NA	2	NA	GCAGCCAGAAGACTCAGCCCTGTATCTCTGCGCCAGCAGCCAAGATGGGCTTGGGAATTCACCCCTCCACTTTGGGAACGGGACCAGGCTCACTGTGACAG	GCAGCCAGAAGACTCAGCCCTGTATCTCTGCGCCAGCAGCCAAGA----------AATTCACCCCTCCACTTTGGGAACGGGACCAGGCTCACTGTGACAG	liver	ChILI_10
13623	12	TRBV9	TRBJ2-1	ASSVAGTGYNEQF	GCCAGCAGCGTAGCAGGAACGGGGTACAATGAGCAGTTC	TRBD2	144	97	0	241	9.449e-05	2827	1	1	1	NA	CTCTGGAGCTGGGGGACTCAGCTTTGTATTTCTGTGCCAGCAGCGTAGCAGGAACGGGGTACAATGAGCAGTTCTTCGGGCCAGGGACACGGCTCACCGTGCTAG	CTCTGGAGCTGGGGGACTCAGCTTTGTATTTCTGTGCCAGCAGCGTAG------CGGGGTACAATGAGCAGTTCTTCGGGCCAGGGACACGGCTCACCGTGCTAG	liver	ChILI_10
13624	0	TRBV9	TRBJ2-3	ASSVDGLGTDTQY	GCTAGCAGCGTAGATGGTCTGGGCACAGATACGCAGTAT		160	81	0.021	241	9.449e-05	2827	1	NA	1	NA	CTCTGGAGCTGGGGGACTCAGCTTTGTATTTCTGTGCTAGCAGCGTAGATGGTCTGGGCACAGATACGCAGTATTTTGGCCCAGGCACCCGGCTGACAGTGCTCG	CTCTGGAGCTGGGGGACTCAGCTTTGTATTTCTGTGCCAGCAGCGTAG---------GCACAGATACGCAGTATTTTGGCCCAGGCACCCGGCTGACAGTGCTCG	liver	ChILI_10
13625	0	TRBV9	TRBJ2-7	ASSVAGQGYEQY	GCCAGCAGCGTAGCGGGACAGGGGTATGAGCAGTAC	TRBD1	121	120	0	241	9.449e-05	2827	1	1	1	NA	CTCTGGAGCTGGGGGACTCAGCTTTGTATTTCTGTGCCAGCAGCGTAGCGGGACAGGGGTATGAGCAGTACTTCGGGCCGGGCACCAGGCTCACGGTCACAG	CTCTGGAGCTGGGGGACTCAGCTTTGTATTTCTGTGCCAGCAGCGTAG-GGGACAGGGG---GAGCAGTACTTCGGGCCGGGCACCAGGCTCACGGTCACAG	liver	ChILI_10
13626	0	TRBV9	TRBJ1-1	ASSGPLENTEAF	GCCAGCAGCGGGCCGCTGGAGAACACTGAAGCTTTC		115	126	0	241	9.449e-05	2827	1	NA	1	NA	CTCTGGAGCTGGGGGACTCAGCTTTGTATTTCTGTGCCAGCAGCGGGCCGCTGGAGAACACTGAAGCTTTCTTTGGACAAGGCACCAGACTCACAGTTGTAG	CTCTGGAGCTGGGGGACTCAGCTTTGTATTTCTGTGCCAGCAGCG----------GAACACTGAAGCTTTCTTTGGACAAGGCACCAGACTCACAGTTGTAG	liver	ChILI_10
13627	0	TRBV9	TRBJ1-1	ASSDREGGTEAF	GCCAGCAGCGACAGGGAAGGAGGCACTGAAGCTTTC	TRBD1	124	117	0	241	9.449e-05	2827	1	1	1	NA	CTCTGGAGCTGGGGGACTCAGCTTTGTATTTCTGTGCCAGCAGCGACAGGGAAGGAGGCACTGAAGCTTTCTTTGGACAAGGCACCAGACTCACAGTTGTAG	CTCTGGAGCTGGGGGACTCAGCTTTGTATTTCTGTGCCAGCAGCGACAGGG-------CACTGAAGCTTTCTTTGGACAAGGCACCAGACTCACAGTTGTAG	liver	ChILI_10
13628	0	TRBV3-1	TRBJ1-1	ASSQGVRRVGTEAF	GCCAGCAGCCAAGGTGTAAGACGGGTGGGCACTGAAGCTTTC		145	96	0	241	9.449e-05	2827	1	NA	1	NA	GGAGCTTGGTGACTCTGCTGTGTATTTCTGTGCCAGCAGCCAAGGTGTAAGACGGGTGGGCACTGAAGCTTTCTTTGGACAAGGCACCAGACTCACAGTTGTAG	GGAGCTTGGTGACTCTGCTGTGTATTTCTGTGCCAGCAGCCAAG----------------CACTGAAGCTTTCTTTGGACAAGGCACCAGACTCACAGTTGTAG	liver	ChILI_10
13629	0	TRBV10-3	TRBJ2-1	AISESLLQAGNEQF	GCCATCAGTGAGTCGTTGCTACAGGCGGGCAATGAGCAGTTC	TRBD2	110	131	0	241	9.449e-05	2827	1	1	1	NA	ACCAGCTCCCAGACATCTGTGTACTTCTGTGCCATCAGTGAGTCGTTGCTACAGGCGGGCAATGAGCAGTTCTTCGGGCCAGGGACACGGCTCACCGTGCTAG	ACCAGCTCCCAGACATCTGTGTACTTCTGTGCCATCAGTGAGTC----------GCGGGCAATGAGCAGTTCTTCGGGCCAGGGACACGGCTCACCGTGCTAG	liver	ChILI_10
13630	0	TRBV10-2	TRBJ2-2	ASSEVSGGANTGELF	GCCAGCAGTGAAGTAAGCGGGGGGGCGAACACCGGGGAGCTGTTT	TRBD2	99	142	0	241	9.449e-05	2827	1	1	1	NA	ACCCGCTCCCAGACATCTGTGTATTTCTGCGCCAGCAGTGAAGTAAGCGGGGGGGCGAACACCGGGGAGCTGTTTTTTGGAGAAGGCTCTAGGCTGACCGTACTGG	ACCCGCTCCCAGACATCTGTGTATTTCTGCGCCAGCAGTGA----AGCGGGGGGGCGAACACCGGGGAGCTGTTTTTTGGAGAAGGCTCTAGGCTGACCGTACTGG	liver	ChILI_10
13631	0	TRBV9	TRBJ2-1	ASSVAGGSYNEQF	GCCAGCAGCGTAGCTGGCGGTAGCTACAATGAGCAGTTC		111	129	0	240	9.41e-05	2836	1	NA	1	NA	CTCTGGAGCTGGGGGACTCAGCTTTGTATTTCTGTGCCAGCAGCGTAGCTGGCGGTAGCTACAATGAGCAGTTCTTCGGGCCAGGGACACGGCTCACCGTGCTAG	CTCTGGAGCTGGGGGACTCAGCTTTGTATTTCTGTGCCAGCAGCGTAG----------CTACAATGAGCAGTTCTTCGGGCCAGGGACACGGCTCACCGTGCTAG	liver	ChILI_10
13632	0	TRBV7-2	TRBJ2-3	ASSLVAGATTDTQY	GCCAGCAGCTTAGTTGCGGGAGCAACTACAGATACGCAGTAT	TRBD2	141	99	0	240	9.41e-05	2836	1	2	1	NA	CCAGCGCACACAGCAGGAGGACTCGGCCGTGTATCTCTGTGCCAGCAGCTTAGTTGCGGGAGCAACTACAGATACGCAGTATTTTGGCCCAGGCACCCGGCTGACAGTGCTCG	CCAGCGCACACAGCAGGAGGACTCGGCCGTGTATCTCTGTGCCAGCAGCTTAG--GCGGGAG-----ACAGATACGCAGTATTTTGGCCCAGGCACCCGGCTGACAGTGCTCG	liver	ChILI_10
13633	0	TRBV5-1	TRBJ2-1	ASSSLTSGRADEQF	GCCAGCAGCTCGTTGACTAGCGGGAGGGCCGATGAGCAGTTC	TRBD2	119	121	0	240	9.41e-05	2836	1	2	1	NA	GGAGCTGGGGGACTCGGCCCTTTATCTTTGCGCCAGCAGCTCGTTGACTAGCGGGAGGGCCGATGAGCAGTTCTTCGGGCCAGGGACACGGCTCACCGTGCTAG	GGAGCTGGGGGACTCGGCCCTTTATCTTTGCGCCAGCAGCT----GACTAGCGGGAGGG---ATGAGCAGTTCTTCGGGCCAGGGACACGGCTCACCGTGCTAG	liver	ChILI_10
13634	0	TRBV5-1	TRBJ2-3	ASSSDPTDTQY	GCCAGCAGTTCGGACCCCACAGATACGCAGTAT		136	104	0	240	9.41e-05	2836	1	NA	1	NA	GGAGCTGGGGGACTCGGCCCTTTATCTTTGCGCCAGCAGTTCGGACCCCACAGATACGCAGTATTTTGGCCCAGGCACCCGGCTGACAGTGCTCG	GGAGCTGGGGGACTCGGCCCTTTATCTTTGCGCCAGCAG---------CACAGATACGCAGTATTTTGGCCCAGGCACCCGGCTGACAGTGCTCG	liver	ChILI_10
13635	0	TRBV19	TRBJ2-7	ASSIGGTYEQY	GCCAGTAGTATCGGAGGAACCTACGAGCAGTAC	TRBD2	133	107	0	240	9.41e-05	2836	1	2	1	NA	CGGCCCAAAAGAACCCGACAGCTTTCTATCTCTGTGCCAGTAGTATCGGAGGAACCTACGAGCAGTACTTCGGGCCGGGCACCAGGCTCACGGTCACAG	CGGCCCAAAAGAACCCGACAGCTTTCTATCTCTGTGCCAGTAGTAT-GGAGG--CCTACGAGCAGTACTTCGGGCCGGGCACCAGGCTCACGGTCACAG	liver	ChILI_10
13636	0	TRBV20-1	TRBJ2-1	TGNNEQF	ACAGGTAACAATGAGCAGTTC	TRBD1	113	127	0	240	9.41e-05	2836	1	1	1	NA	GCCCATCCTGAAGACAGCAGTGCTAGTGAGGGGACAGGTAACAATGAGCAGTTCTTCGGGCCAGGGACACGGCTCACCGTGCTAG	GCCCATCCTGAAGACAGCAG----------GGGACAGG--ACAATGAGCAGTTCTTCGGGCCAGGGACACGGCTCACCGTGCTAG	liver	ChILI_10
13637	0	TRBV25-1	TRBJ1-3	ASSKTGGGNTIY	GCCAGCAGTAAGACAGGGGGCGGAAACACCATATAT	TRBD1	94	146	0	240	9.41e-05	2836	1	1	1	NA	GCCAGGCCCTCACATACCTCTCAGTACCTCTGTGCCAGCAGTAAGACAGGGGGCGGAAACACCATATATTTTGGAGAGGGAAGTTGGCTCACTGTTGTAG	GCCAGGCCCTCACATACCTCTCAGTACCTCTGTGCCAGCAGT--GACAGGGGGCGGAAACACCATATATTTTGGAGAGGGAAGTTGGCTCACTGTTGTAG	liver	ChILI_10
13638	0	TRBV27	TRBJ2-7	ASSLSGGSPYEQY	GCCAGCAGTTTAAGCGGGGGGTCACCCTACGAGCAGTAC	TRBD2	114	126	0	240	9.41e-05	2836	1	1	1	NA	CGCCCAGCCCCAACCAGACCTCTCTGTACTTCTGTGCCAGCAGTTTAAGCGGGGGGTCACCCTACGAGCAGTACTTCGGGCCGGGCACCAGGCTCACGGTCACAG	CGCCCAGCCCCAACCAGACCTCTCTGTACTTCTGTGCCAGCAGTTTAAGCGGGGGG----CCTACGAGCAGTACTTCGGGCCGGGCACCAGGCTCACGGTCACAG	liver	ChILI_10
13639	0	TRBV7-9	TRBJ2-6	ASSLKGAGSGANVLT	GCCAGCAGCTTAAAAGGGGCAGGCTCTGGGGCCAACGTCCTGACT	TRBD1	155	85	0	240	9.41e-05	2836	1	1	1	NA	CCAGCGCACAGAGCAGGGGGACTCGGCCATGTATCTCTGTGCCAGCAGCTTAAAAGGGGCAGGCTCTGGGGCCAACGTCCTGACTTTCGGGGCCGGCAGCAGGCTGACCGTGCTGG	CCAGCGCACAGAGCAGGGGGACTCGGCCATGTATCTCTGTGCCAGCAGCTTA---GGGGC---CTCTGGGGCCAACGTCCTGACTTTCGGGGCCGGCAGCAGGCTGACCGTGCTGG	liver	ChILI_10
13640	0	TRBV10-3	TRBJ2-1	AISETASGVPYNEQF	GCCATCAGTGAGACGGCTAGCGGGGTCCCCTACAATGAGCAGTTC	TRBD2	140	99	0	239	9.371e-05	2845	1	1	1	NA	ACCAGCTCCCAGACATCTGTGTACTTCTGTGCCATCAGTGAGACGGCTAGCGGGGTCCCCTACAATGAGCAGTTCTTCGGGCCAGGGACACGGCTCACCGTGCTAG	ACCAGCTCCCAGACATCTGTGTACTTCTGTGCCATCAGTGAG----CTAGCGGGG---CCTACAATGAGCAGTTCTTCGGGCCAGGGACACGGCTCACCGTGCTAG	liver	ChILI_10
13641	0	TRBV7-2	TRBJ2-7	ASSSTGGGSYEQY	GCCAGCAGCTCGACAGGGGGCGGGAGCTACGAGCAGTAC	TRBD1	107	132	0.04	239	9.371e-05	2845	1	1	1	NA	CCAGCGCACACAGCAGGAGGACTCGGCCCGGTATCTCTGTGCCAGCAGCTCGACAGGGGGCGGGAGCTACGAGCAGTACTTCGGGCCGGGCACCAGGCTCACGGTCACA	CCAGCGCACACAGCAGGAGGACTCGGCCGTGTATCTCTGTGCCAGCAGCT-GACAGGGGGC-----CTACGAGCAGTACTTCGGGCCGGGCACCAGGCTCACGGTCACA	liver	ChILI_10
13642	0	TRBV6-2	TRBJ2-1	ASSYSLPGTGGYNEQF	GCCAGCAGTTACTCTTTGCCCGGGACAGGGGGCTACAATGAGCAGTTC	TRBD1	89	150	0	239	9.371e-05	2845	1	1	1	NA	GCTCCCTCCCAAACATCTGTGTACTTCTGTGCCAGCAGTTACTCTTTGCCCGGGACAGGGGGCTACAATGAGCAGTTCTTCGGGCCAGGGACACGGCTCACCGTGCTAG	GCTCCCTCCCAAACATCTGTGTACTTCTGTGCCAGCAGTTACTC-------GGGACAGGGGGCTACAATGAGCAGTTCTTCGGGCCAGGGACACGGCTCACCGTGCTAG	liver	ChILI_10
13643	0	TRBV5-6	TRBJ2-2	ASSLRDRDGTGELF	GCCAGCAGCTTGAGGGACAGGGATGGCACCGGGGAGCTGTTT	TRBD1	94	145	0	239	9.371e-05	2845	1	1	1	NA	GCTGGGGGACTCGGCCCTCTATCTCTGTGCCAGCAGCTTGAGGGACAGGGATGGCACCGGGGAGCTGTTTTTTGGAGAAGGCTCTAGGCTGACCGTACTGG	GCTGGGGGACTCGGCCCTCTATCTCTGTGCCAGCAGCTTG-GGGACAGGG----CACCGGGGAGCTGTTTTTTGGAGAAGGCTCTAGGCTGACCGTACTGG	liver	ChILI_10
13644	0	TRBV20-1	TRBJ2-1	SALTLAGVSDEQF	AGTGCCCTGACTCTAGCAGGGGTAAGCGATGAGCAGTTC	TRBD1	128	111	0	239	9.371e-05	2845	1	1	1	NA	GCCCATCCTGAAGACAGCAGCTTCTACATCTGCAGTGCCCTGACTCTAGCAGGGGTAAGCGATGAGCAGTTCTTCGGGCCAGGGACACGGCTCACCGTGCTAG	GCCCATCCTGAAGACAGCAGCTTCTACATCTGCAGTGC-----------CAGGGG------ATGAGCAGTTCTTCGGGCCAGGGACACGGCTCACCGTGCTAG	liver	ChILI_10
13645	0	TRBV12-3	TRBJ1-5	ASSLTGNQPQH	GCCAGCAGTTTAACAGGCAATCAGCCCCAGCAT	TRBD1	55	184	0	239	9.371e-05	2845	1	1	1	NA	CAGAACCCAGGGACTCAGCTGTGTACTTCTGTGCCAGCAGTTTAACAGGCAATCAGCCCCAGCATTTTGGTGATGGGACTCGACTCTCCATCCTAG	CAGAACCCAGGGACTCAGCTGTGTACTTCTGTGCCAGCAGTTTAACAGGCAATCAGCCCCAGCATTTTGGTGATGGGACTCGACTCTCCATCCTAG	liver	ChILI_10
13646	0	TRBV4-3	TRBJ2-7	ASSQVFGGLAGHYEQY	GCCAGCAGCCAAGTATTCGGCGGACTAGCGGGGCACTACGAGCAGTAC	TRBD2	130	109	0	239	9.371e-05	2845	1	1	1	NA	GCAGCCAGAAGACTCGGCCCTGTATCTCTGCGCCAGCAGCCAAGTATTCGGCGGACTAGCGGGGCACTACGAGCAGTACTTCGGGCCGGGCACCAGGCTCACGGTCACAG	GCAGCCAGAAGACTCGGCCCTGTATCTCTGCGCCAGCAGCCAAG--------GGACTAGCGGGG--CTACGAGCAGTACTTCGGGCCGGGCACCAGGCTCACGGTCACAG	liver	ChILI_10
13647	0	TRBV6-1	TRBJ2-5	ASRSTGALQETQY	GCCAGCAGGTCGACAGGGGCCCTCCAAGAGACCCAGTAC	TRBD1	90	148	0	238	9.331e-05	2852	1	1	1	NA	GCTCCCTCCCAGACATCTGTGTACTTCTGTGCCAGCAGGTCGACAGGGGCCCTCCAAGAGACCCAGTACTTCGGGCCAGGCACGCGGCTCCTGGTGCTCG	GCTCCCTCCCAGACATCTGTGTACTTCTGTGCCAGCAG---GACAGGGG----CCAAGAGACCCAGTACTTCGGGCCAGGCACGCGGCTCCTGGTGCTCG	liver	ChILI_10
13648	0	TRBV4-1	TRBJ2-1	ASSPDPYFEQF	GCCAGCAGCCCGGACCCTTATTTTGAGCAGTTC		111	127	0	238	9.331e-05	2852	1	NA	1	NA	GCAGCCAGAAGACTCAGCCCTGTATCTCTGCGCCAGCAGCCCGGACCCTTATTTTGAGCAGTTCTTCGGGCCAGGGACACGGCTCACCGTGCTAG	GCAGCCAGAAGACTCAGCCCTGTATCTCTGCGCCAGCAGCC-------------TGAGCAGTTCTTCGGGCCAGGGACACGGCTCACCGTGCTAG	liver	ChILI_10
13649	0	TRBV9	TRBJ2-1	ASSPSGAGATYNEQF	GCCAGCAGCCCATCTGGGGCGGGGGCCACCTACAATGAGCAGTTC	TRBD2	130	108	0	238	9.331e-05	2852	1	1	1	NA	CTCTGGAGCTGGGGGACTCAGCTTTGTATTTCTGTGCCAGCAGCCCATCTGGGGCGGGGGCCACCTACAATGAGCAGTTCTTCGGGCCAGGGACACGGCTCACCGTGCTAG	CTCTGGAGCTGGGGGACTCAGCTTTGTATTTCTGTGCCAGCAGC---------GCGGGGG---CCTACAATGAGCAGTTCTTCGGGCCAGGGACACGGCTCACCGTGCTAG	liver	ChILI_10
13650	0	TRBV6-2	TRBJ1-1	ASTGWAEAF	GCCAGCACTGGCTGGGCTGAAGCTTTC		107	131	0	238	9.331e-05	2852	1	NA	1	NA	GCTCCCTCCCAAACATCTGTGTACTTCTGTGCCAGCACTGGCTGGGCTGAAGCTTTCTTTGGACAAGGCACCAGACTCACAGTTGTAG	GCTCCCTCCCAAACATCTGTGTACTTCTGTGCCAGCA---------CTGAAGCTTTCTTTGGACAAGGCACCAGACTCACAGTTGTAG	liver	ChILI_10
13651	0	TRBV5-6	TRBJ2-2	ASSLVSGQGYTGELF	GCCAGCAGCTTGGTATCTGGACAGGGTTATACCGGGGAGCTGTTT	TRBD1	87	151	0	238	9.331e-05	2852	1	1	1	NA	GCTGGGGGACTCGGCCCTCTATCTCTGTGCCAGCAGCTTGGTATCTGGACAGGGTTATACCGGGGAGCTGTTTTTTGGAGAAGGCTCTAGGCTGACCGTACTGG	GCTGGGGGACTCGGCCCTCTATCTCTGTGCCAGCAGCTTGG-----GGACAGGG----ACCGGGGAGCTGTTTTTTGGAGAAGGCTCTAGGCTGACCGTACTGG	liver	ChILI_10
13652	0	TRBV19	TRBJ1-1	ASSIPRQNTEAF	GCCAGTAGTATTCCACGACAGAACACTGAAGCTTTC	TRBD1	139	99	0	238	9.331e-05	2852	1	1	1	NA	CGGCCCAAAAGAACCCGACAGCTTTCTATCTCTGTGCCAGTAGTATTCCACGACAGAACACTGAAGCTTTCTTTGGACAAGGCACCAGACTCACAGTTGTAG	CGGCCCAAAAGAACCCGACAGCTTTCTATCTCTGTGCCAGTAGTAT-----GACAGAACACTGAAGCTTTCTTTGGACAAGGCACCAGACTCACAGTTGTAG	liver	ChILI_10
13653	0	TRBV12-5	TRBJ1-4	ASGLGSRGLF	GCTAGTGGTTTGGGCTCGAGGGGGCTGTTT	TRBD1	85	153	0	238	9.331e-05	2852	1	1	1	NA	CAGAACCCAGGGACTCAGCTGTGTATTTTTGTGCTAGTGGTTTGGGCTCGAGGGGGCTGTTTTTTGGCAGTGGAACCCAGCTCTCTGTCTTGG	CAGAACCCAGGGACTCAGCTGTGTATTTTTGTGCTAGTGGTTTGG-----AGGGGGCTGTTTTTTGGCAGTGGAACCCAGCTCTCTGTCTTGG	liver	ChILI_10
13654	0	TRBV20-1	TRBJ2-1	SARRGANEQF	AGTGCTCGAAGGGGGGCCAATGAGCAGTTC	TRBD1	120	118	0	238	9.331e-05	2852	1	1	1	NA	GCCCATCCTGAAGACAGCAGCTTCTACATCTGCAGTGCTCGAAGGGGGGCCAATGAGCAGTTCTTCGGGCCAGGGACACGGCTCACCGTGCTAG	GCCCATCCTGAAGACAGCAGCTTCTACATCTGCAGTGCT-----GGGGGCCAATGAGCAGTTCTTCGGGCCAGGGACACGGCTCACCGTGCTAG	liver	ChILI_10
13655	6	TRBV5-4	TRBJ2-3	ASSLSTDTQY	GCCAGCAGCCTATCGACAGATACGCAGTAT		116	122	0	238	9.331e-05	2852	1	NA	1	NA	GGAGCTGGACGACTCGGCCCTGTATCTCTGTGCCAGCAGCCTATCGACAGATACGCAGTATTTTGGCCCAGGCACCCGGCTGACAGTGCTCG	GGAGCTGGACGACTCGGCCCTGTATCTCTGTGCCAGCAGC------ACAGATACGCAGTATTTTGGCCCAGGCACCCGGCTGACAGTGCTCG	liver	ChILI_10
13656	0	TRBV9	TRBJ1-2	SSDRQGNYGYT	AGCAGCGATAGACAGGGCAACTATGGCTACACC	TRBD1	135	103	0	238	9.331e-05	2852	1	1	1	NA	CTCTGGAGCTGGGGGACTCAGCTTTGTATTTCTCCAGCAGCGATAGACAGGGCAACTATGGCTACACCTTCGGTTCGGGGACCAGGTTAACCGTTGTAG	CTCTGGAGCTGGGGGACTCAGCTTTGTATTTCT------------GACAGGG-AACTATGGCTACACCTTCGGTTCGGGGACCAGGTTAACCGTTGTAG	liver	ChILI_10
13657	0	TRBV29-1	TRBJ1-2	SVLSESYGYT	AGCGTCCTTTCCGAGTCCTATGGCTACACC		119	118	0	237	9.292e-05	2862	1	NA	1	NA	GAGCCCTGAAGACAGCAGCATATATCTCTGCAGCGTCCTTTCCGAGTCCTATGGCTACACCTTCGGTTCGGGGACCAGGTTAACCGTTGTAG	GAGCCCTGAAGACAGCAGCATATATCTCTGCAGCGT------------CTATGGCTACACCTTCGGTTCGGGGACCAGGTTAACCGTTGTAG	liver	ChILI_10
13658	0	TRBV29-1	TRBJ2-1	SVSTRVSEQF	AGCGTTTCAACTAGGGTGAGTGAGCAGTTC	TRBD2	100	137	0	237	9.292e-05	2862	1	1	1	NA	GAGCCCTGAAGACAGCAGCATATATCTCTGCAGCGTTTCAACTAGGGTGAGTGAGCAGTTCTTCGGGCCAGGGACACGGCTCACCGTGCTAG	GAGCCCTGAAGACAGCAGCATATATCTCTGCAGCGTT---ACTAG------TGAGCAGTTCTTCGGGCCAGGGACACGGCTCACCGTGCTAG	liver	ChILI_10
13659	0	TRBV29-1	TRBJ2-1	SVKVWGDQVF	AGCGTTAAAGTTTGGGGGGATCAAGTGTTC	TRBD2	84	153	0	237	9.292e-05	2862	1	1	1	NA	GAGCCCTGAAGACAGCAGCATATATCTCTGCAGCGTTAAAGTTTGGGGGGATCAAGTGTTCTTCGGGCCAGGGACACGGCTCACCGTGCTAG	GAGCCCTGAAGACAGCAGCATATATCTCTGCAGCGTT-------GGGGGG-------GTTCTTCGGGCCAGGGACACGGCTCACCGTGCTAG	liver	ChILI_10
13660	0	TRBV10-3	TRBJ2-7	AISEGTDNSYEQY	GCCATCAGTGAAGGGACGGATAACTCCTACGAGCAGTAC	TRBD1	113	124	0	237	9.292e-05	2862	1	1	1	NA	ACCAGCTCCCAGACATCTGTGTACTTCTGTGCCATCAGTGAAGGGACGGATAACTCCTACGAGCAGTACTTCGGGCCGGGCACCAGGCTCACGGTCACAG	ACCAGCTCCCAGACATCTGTGTACTTCTGTGCCATCAGTGA-GGGAC------CTCCTACGAGCAGTACTTCGGGCCGGGCACCAGGCTCACGGTCACAG	liver	ChILI_10
13661	0	TRBV9	TRBJ1-1	ASSVGGVGSNPSYTEAF	GCCAGCAGCGTAGGTGGGGTTGGCTCTAACCCGTCTTACACTGAAGCTTTC		139	98	0	237	9.292e-05	2862	1	NA	1	NA	CTCTGGAGCTGGGGGACTCAGCTTTGTATTTCTGTGCCAGCAGCGTAGGTGGGGTTGGCTCTAACCCGTCTTACACTGAAGCTTTCTTTGGACAAGGCACCAGACTCACAGTTGTA	CTCTGGAGCTGGGGGACTCAGCTTTGTATTTCTGTGCCAGCAGCGTAG------------------------ACACTGAAGCTTTCTTTGGACAAGGCACCAGACTCACAGTTGTA	liver	ChILI_10
13662	0	TRBV20-1	TRBJ2-1	SAPSGYSSYNEQF	AGTGCTCCTAGCGGGTACAGCTCCTACAATGAGCAGTTC	TRBD2	110	127	0	237	9.292e-05	2862	1	1	1	NA	GCCCATCCTGAAGACAGCAGCTTCTACATCTGCAGTGCTCCTAGCGGGTACAGCTCCTACAATGAGCAGTTCTTCGGGCCAGGGACACGGCTCACCGTGCTAG	GCCCATCCTGAAGACAGCAGCTTCTACATCTGCAGTGCT-CTAGCGGG-----CTCCTACAATGAGCAGTTCTTCGGGCCAGGGACACGGCTCACCGTGCTAG	liver	ChILI_10
13663	0	TRBV3-1	TRBJ2-3	ASSQDRPSGWNTQY	GCCAGCAGCCAAGATCGGCCTAGCGGGTGGAATACGCAGTAT	TRBD2	121	116	0	237	9.292e-05	2862	1	1	1	NA	GGAGCTTGGTGACTCTGCTGTGTATTTCTGTGCCAGCAGCCAAGATCGGCCTAGCGGGTGGAATACGCAGTATTTTGGCCCAGGCACCCGGCTGACAGTGCTCG	GGAGCTTGGTGACTCTGCTGTGTATTTCTGTGCCAGCAGCCAAGA-----CTAGCGGG----ATACGCAGTATTTTGGCCCAGGCACCCGGCTGACAGTGCTCG	liver	ChILI_10
13664	0	TRBV7-8	TRBJ1-5	ASTLGQGQPQH	GCCAGCACCCTGGGGCAGGGTCAGCCCCAGCAT	TRBD1	169	68	0	237	9.292e-05	2862	1	1	1	NA	CCAGCGCACACAGCAGGAGGACTCCGCCGTGTATCTCTGTGCCAGCACCCTGGGGCAGGGTCAGCCCCAGCATTTTGGTAATGGGACTCGACTCTCCATCCTAG	CCAGCGCACACAGCAGGAGGACTCCGCCGTGTATCTCTGTGCCAGCA----GGGGC----TCAGCCCCAGCATTTTGGTGATGGGACTCGACTCTCCATCCTAG	liver	ChILI_10
13665	0	TRBV7-8	TRBJ2-5	ASSLLGAQY	GCCAGCAGTCTACTAGGGGCCCAGTAC	TRBD1	191	46	0	237	9.292e-05	2862	1	1	1	NA	CCAGCGCACACAGCAGGAGGACTCCGCCGTGTATCTCTGTGCCAGCAGTCTACTAGGGGCCCAGTACTTCGGGCCAGGCACGCGGCTCCTGGTGCTCG	CCAGCGCACACAGCAGGAGGACTCCGCCGTGTATCTCTGTGCCAGCAG-------GGGGCCCAGTACTTCGGGCCAGGCACGCGGCTCCTGGTGCTCG	liver	ChILI_10
13666	0	TRBV9	TRBJ1-1	ASSADRRNTEAF	GCCAGCAGCGCGGACAGACGGAACACTGAAGCTTTC	TRBD1	121	116	0	237	9.292e-05	2862	1	1	1	NA	CTCTGGAGCTGGGGGACTCAGCTTTGTATTTCTGTGCCAGCAGCGCGGACAGACGGAACACTGAAGCTTTCTTTGGACAAGGCACCAGACTCACAGTTGTAG	CTCTGGAGCTGGGGGACTCAGCTTTGTATTTCTGTGCCAGCAGCG-GGACAG---GAACACTGAAGCTTTCTTTGGACAAGGCACCAGACTCACAGTTGTAG	liver	ChILI_10
13667	0	TRBV10-3	TRBJ2-1	AISDAGSGGDLEQF	GCCATCAGCGACGCAGGGAGTGGCGGGGACTTAGAACAGTTC	TRBD2	110	127	0	237	9.292e-05	2862	1	1	1	NA	ACCAGCTCCCAGACATCTGTGTACTTCTGTGCCATCAGCGACGCAGGGAGTGGCGGGGACTTAGAACAGTTCTTTGGGCCAGGGACACGGCTCACCGTGCTAG	ACCAGCTCCCAGACATCTGTGTACTTCTGTGCCATCAG--------------GCGGGG--------CAGTTCTTCGGGCCAGGGACACGGCTCACCGTGCTAG	liver	ChILI_10
13668	0	TRBV6-5	TRBJ1-4	ASSYRGRGEKLF	GCCAGCAGTTACAGGGGGCGCGGTGAAAAACTGTTT	TRBD1	68	169	0	237	9.292e-05	2862	1	1	1	NA	GCTCCCTCCCAGACATCTGTGTACTTCTGTGCCAGCAGTTACAGGGGGCGCGGTGAAAAACTGTTTTTTGGCAGTGGAACCCAGCTCTCTGTCTTGG	GCTCCCTCCCAGACATCTGTGTACTTCTGTGCCAGCAGTTACAGGGGGC----TGAAAAACTGTTTTTTGGCAGTGGAACCCAGCTCTCTGTCTTGG	liver	ChILI_10
13669	0	TRBV9	TRBJ1-1	ASSVEMNTEAF	GCCAGCAGCGTAGAAATGAACACTGAAGCTTTC		147	90	0	237	9.292e-05	2862	1	NA	1	NA	CTCTGGAGCTGGGGGACTCAGCTTTGTATTTCTGTGCCAGCAGCGTAGAAATGAACACTGAAGCTTTCTTTGGACAAGGCACCAGACTCACAGTTGTAG	CTCTGGAGCTGGGGGACTCAGCTTTGTATTTCTGTGCCAGCAGCGTAG---TGAACACTGAAGCTTTCTTTGGACAAGGCACCAGACTCACAGTTGTAG	liver	ChILI_10
13670	0	TRBV4-1	TRBJ1-6	ASSQVGVHTDNSPLH	GCCAGCAGCCAAGTCGGGGTACATACGGATAATTCACCCCTCCAC	TRBD2	107	129	0	236	9.253e-05	2875	1	1	1	NA	GCAGCCAGAAGACTCAGCCCTGTATCTCTGCGCCAGCAGCCAAGTCGGGGTACATACGGATAATTCACCCCTCCACTTTGGGAATGGGACCAGGCTCACTGTGACAG	GCAGCCAGAAGACTCAGCCCTGTATCTCTGCGCCAGCAGCCAAG-CGGGG---------ATAATTCACCCCTCCACTTTGGGAATGGGACCAGGCTCACTGTGACAG	liver	ChILI_10
13671	0	TRBV4-1	TRBJ2-5	ASSQAGGWEQETQY	GCCAGCAGCCAGGCAGGGGGCTGGGAGCAAGAGACCCAGTAC	TRBD1	137	99	0	236	9.253e-05	2875	1	1	1	NA	GCAGCCAGAAGACTCAGCCCTGTATCTCTGCGCCAGCAGCCAGGCAGGGGGCTGGGAGCAAGAGACCCAGTACTTCGGGCCAGGCACGCGGCTCCTGGTGCTCG	GCAGCCAGAAGACTCAGCCCTGTATCTCTGCGCCAGCAGCCA--CAGGGGGC------CAAGAGACCCAGTACTTCGGGCCAGGCACGCGGCTCCTGGTGCTCG	liver	ChILI_10
13672	0	TRBV4-1	TRBJ1-6	ASSQDGLANSPLH	GCCAGCAGCCAAGATGGGTTGGCTAATTCACCCCTCCAC		114	122	0	236	9.253e-05	2875	1	NA	2	NA	GCAGCCAGAAGACTCAGCCCTGTATCTCTGCGCCAGCAGCCAAGATGGGTTGGCTAATTCACCCCTCCACTTTGGGAACGGGACCAGGCTCACTGTGACAG	GCAGCCAGAAGACTCAGCCCTGTATCTCTGCGCCAGCAGCCAAGA---------TAATTCACCCCTCCACTTTGGGAACGGGACCAGGCTCACTGTGACAG	liver	ChILI_10
13673	0	TRBV2	TRBJ2-6	ASSETRLSSGANVLT	GCCAGCAGTGAAACTCGACTGAGCTCTGGGGCCAACGTCCTGACT		148	88	0	236	9.253e-05	2875	1	NA	1	NA	CCACAAAGCTGGAGGACTCAGCCATGTACTTCTGTGCCAGCAGTGAAACTCGACTGAGCTCTGGGGCCAACGTCCTGACTTTCGGAGCCGGCAGCAGGCTGACCGTGCTGG	CCACAAAGCTGGAGGACTCAGCCATGTACTTCTGTGCCAGCAGTGAA-----------CTCTGGGGCCAACGTCCTGACTTTCGGGGCCGGCAGCAGGCTGACCGTGCTGG	liver	ChILI_10
13674	0	TRBV5-6	TRBJ1-3	ASSLTGTGGNTIY	GCCAGCAGCTTAACCGGGACGGGAGGAAACACCATATAT	TRBD2	96	140	0	236	9.253e-05	2875	1	2	1	NA	GCTGGGGGACTCGGCCCTCTATCTCTGTGCCAGCAGCTTAACCGGGACGGGAGGAAACACCATATATTTTGGAGAGGGAAGTTGGCTCACTGTTGTAG	GCTGGGGGACTCGGCCCTCTATCTCTGTGCCAGCAGCTT--------CGGGAGGAAACACCATATATTTTGGAGAGGGAAGTTGGCTCACTGTTGTAG	liver	ChILI_10
13675	0	TRBV5-1	TRBJ2-3	ASSPIAGELTDTQY	GCCAGCAGCCCGATAGCGGGGGAGCTCACAGATACGCAGTAT	TRBD2	139	97	0	236	9.253e-05	2875	1	1	1	NA	GGAGCTGGGGGACTCGGCCCTTTATCTTTGCGCCAGCAGCCCGATAGCGGGGGAGCTCACAGATACGCAGTATTTTGGCCCAGGCACCCGGCTGACAGTGCTCG	GGAGCTGGGGGACTCGGCCCTTTATCTTTGCGCCAGCAGC----TAGCGGGGG----CACAGATACGCAGTATTTTGGCCCAGGCACCCGGCTGACAGTGCTCG	liver	ChILI_10
13676	0	TRBV18	TRBJ1-1	ASSPRGGASTEAF	GCCAGCTCACCACGCGGGGGGGCGAGCACTGAAGCTTTC	TRBD2	112	124	0	236	9.253e-05	2875	1	1	1	NA	CCAGCAGGTAGTGCGAGGAGATTCGGCAGCTTATTTCTGTGCCAGCTCACCACGCGGGGGGGCGAGCACTGAAGCTTTCTTTGGACAAGGCACCAGACTCACAGTTGTAG	CCAGCAGGTAGTGCGAGGAGATTCGGCAGCTTATTTCTGTGCCAGCTCACCACGCGGGGGGG----CACTGAAGCTTTCTTTGGACAAGGCACCAGACTCACAGTTGTAG	liver	ChILI_10
13677	0	TRBV20-1	TRBJ2-7	SATGFNYEQY	AGTGCTACGGGATTCAACTACGAGCAGTAC	TRBD2	108	128	0	236	9.253e-05	2875	1	2	1	NA	GCCCATCCTGAAGACAGCAGCTTCTACATCTGCAGTGCTACGGGATTCAACTACGAGCAGTACTTCGGGCCGGGCACCAGGCTCACGGTCACAG	GCCCATCCTGAAGACAGCAGCTTCTACATCTGCAGTGCTACGGGA-----CTACGAGCAGTACTTCGGGCCGGGCACCAGGCTCACGGTCACAG	liver	ChILI_10
13678	0	TRBV3-1	TRBJ2-6	ASSLWDQGYDVLT	GCCAGCAGCCTCTGGGACCAGGGGTACGACGTCCTGACT	TRBD1	143	93	0	236	9.253e-05	2875	1	1	1	NA	GGAGCTTGGTGACTCTGCTGTGTATTTCTGTGCCAGCAGCCTCTGGGACCAGGGGTACGACGTCCTGACTTTCGGGGCCGGCAGCAGGCTGACCGTGCTGG	GGAGCTTGGTGACTCTGCTGTGTATTTCTGTGCCAGCAGCC--------CAGGGG----ACGTCCTGACTTTCGGGGCCGGCAGCAGGCTGACCGTGCTGG	liver	ChILI_10
13679	0	TRBV27	TRBJ2-1	ASSLTRAGGEQF	GCCAGCAGTTTAACCAGGGCCGGGGGTGAGCAGTTC	TRBD2	125	111	0	236	9.253e-05	2875	1	1	1	NA	CGCCCAGCCCCAACCAGACCTCTCTGTACTTCTGTGCCAGCAGTTTAACCAGGGCCGGGGGTGAGCAGTTCTTCGGGCCAGGGACACGGCTCACCGTGCTAG	CGCCCAGCCCCAACCAGACCTCTCTGTACTTCTGTGCCAGCAGTTTA--------CGGGGGTGAGCAGTTCTTCGGGCCAGGGACACGGCTCACCGTGCTAG	liver	ChILI_10
13680	0	TRBV29-1	TRBJ2-7	SVRGAISYEQY	AGCGTTAGGGGGGCTATTTCCTACGAGCAGTAC	TRBD1	114	121	0	235	9.214e-05	2885	1	1	1	NA	GAGCCCTGAAGACAGCAGCATATATCTCTGCAGCGTTAGGGGGGCTATTTCCTACGAGCAGTACTTCGGGCCGGGCACCAGGCTCACGGTCACAG	GAGCCCTGAAGACAGCAGCATATATCTCTGCAGCGTT--GGGGGC----TCCTACGAGCAGTACTTCGGGCCGGGCACCAGGCTCACGGTCACAG	liver	ChILI_10
13681	0	TRBV7-2	TRBJ2-5	ASSLGRGTSGSTQY	GCCAGCAGCTTAGGACGCGGGACTAGCGGGAGTACCCAGTAC	TRBD2	128	107	0	235	9.214e-05	2885	1	2	1	NA	CAGGAGGACTCGGCCGTGTATCTCTGTGCCAGCAGCTTAGGACGCGGGACTAGCGGGAGTACCCAGTACTTCGGGCCAGGCACGCGGCTCCTGGTGCTCG	CAGGAGGACTCGGCCGTGTATCTCTGTGCCAGCAGCTTAG-----GGGACTAGCGGGAG-ACCCAGTACTTCGGGCCAGGCACGCGGCTCCTGGTGCTCG	liver	ChILI_10
13682	0	TRBV7-2	TRBJ2-1	ASSPRLAGAYNEQF	GCCAGCAGCCCCCGACTAGCGGGGGCCTACAATGAGCAGTTC	TRBD2	144	91	0	235	9.214e-05	2885	1	1	1	NA	CCAGCGCACACAGCAGGAGGACTCGGCCGTGTATCTCTGTGCCAGCAGCCCCCGACTAGCGGGGGCCTACAATGAGCAGTTCTTCGGGCCAGGGACACGGCTCACCGTGCTAG	CCAGCGCACACAGCAGGAGGACTCGGCCGTGTATCTCTGTGCCAGCAGC----GACTAGCGGGGGCCTACAATGAGCAGTTCTTCGGGCCAGGGACACGGCTCACCGTGCTAG	liver	ChILI_10
13683	0	TRBV7-2	TRBJ2-7	ASSFGGSSYEQY	GCCAGCAGCTTCGGGGGTAGCTCCTACGAGCAGTAC	TRBD2	133	102	0	235	9.214e-05	2885	1	1	1	NA	CCAGCGCACACAGCAGGAGGACTCGGCCGTGTATCTCTGTGCCAGCAGCTTCGGGGGTAGCTCCTACGAGCAGTACTTCGGGCCGGGCACCAGGCTCACGGTCACAG	CCAGCGCACACAGCAGGAGGACTCGGCCGTGTATCTCTGTGCCAGCAGCTTCGGGGG---CTCCTACGAGCAGTACTTCGGGCCGGGCACCAGGCTCACGGTCACAG	liver	ChILI_10
13684	0	TRBV11-3	TRBJ2-7	PSSLGADNSYEQY	CCCAGCAGCTTAGGGGCGGACAACTCCTACGAGCAGTAC	TRBD1	130	105	0.022	235	9.214e-05	2885	1	1	1	NA	GCAGAGCTTGGGGACTCGGCCGTGTATCTCTGTCCCAGCAGCTTAGGGGCGGACAACTCCTACGAGCAGTACTTCGGGCCGGGCACCAGGCTCACGGTCACAG	GCAGAGCTTGGGGACTCGGCCGTGTATCTCTGTGCCAGCAGCTTAGGGGC------CTCCTACGAGCAGTACTTCGGGCCGGGCACCAGGCTCACGGTCACAG	liver	ChILI_10
13685	0	TRBV5-1	TRBJ2-5	ASSPFGGASETQY	GCCAGCAGCCCTTTTGGGGGGGCCTCCGAGACCCAGTAC	TRBD2	101	134	0	235	9.214e-05	2885	1	1	1	NA	GGAGCTGGGGGACTCGGCCCTTTATCTTTGCGCCAGCAGCCCTTTTGGGGGGGCCTCCGAGACCCAGTACTTCGGGCCAGGCACGCGGCTCCTGGTGCTCG	GGAGCTGGGGGACTCGGCCCTTTATCTTTGCGCCAGCAGC------GGGGGGG-----GAGACCCAGTACTTCGGGCCAGGCACGCGGCTCCTGGTGCTCG	liver	ChILI_10
13686	0	TRBV18	TRBJ1-4	ASSPQGMKKLF	GCCAGCTCGCCCCAGGGCATGAAAAAACTGTTT	TRBD1	118	117	0	235	9.214e-05	2885	1	1	1	NA	GCGAGGAGATTCGGCAGCTTATTTCTGTGCCAGCTCGCCCCAGGGCATGAAAAAACTGTTTTTTGGCAGTGGAACCCAGCTCTCTGTCTTGG	GCGAGGAGATTCGGCAGCTTATTTCTGTGCCAGCTC----CAGGG-----AAAAACTGTTTTTTGGCAGTGGAACCCAGCTCTCTGTCTTGG	liver	ChILI_10
13687	0	TRBV20-1	TRBJ2-1	SAIRPLAGEGNEQF	AGTGCTATACGCCCACTAGCGGGAGAGGGCAATGAGCAGTTC	TRBD2	110	125	0	235	9.214e-05	2885	1	2	1	NA	GCCCATCCTGAAGACAGCAGCTTCTACATCTGCAGTGCTATACGCCCACTAGCGGGAGAGGGCAATGAGCAGTTCTTCGGGCCAGGGACACGGCTCACCGTGCTAG	GCCCATCCTGAAGACAGCAGCTTCTACATCTGCAGTGCTA-------ACTAGCGGGAG----CAATGAGCAGTTCTTCGGGCCAGGGACACGGCTCACCGTGCTAG	liver	ChILI_10
13688	0	TRBV7-8	TRBJ2-3	ASSLEFRRAGTDTQY	GCCAGCAGCTTAGAGTTCCGGAGGGCCGGCACAGATACGCAGTAT	TRBD2	213	22	0	235	9.214e-05	2885	1	2	1	NA	CCAGCGCACACAGCAGGAGGACTCCGCCGTGTATCTCTGTGCCAGCAGCTTAGAGTTCCGGAGGGCCGGCACAGATACGCAGTATTTTGGCCCAGGCACCCGGCTGACAGTGCTCG	CCAGCGCACACAGCAGGAGGACTCCGCCGTGTATCTCTGTGCCAGCAGCTTAG------GGAGGG---GCACAGATACGCAGTATTTTGGCCCAGGCACCCGGCTGACAGTGCTCG	liver	ChILI_10
13689	0	TRBV6-1	TRBJ2-7	ASSAQGVGEQY	GCCAGCAGTGCACAGGGTGTTGGCGAGCAGTAC	TRBD1	92	142	0	234	9.175e-05	2894	1	1	1	NA	GCTCCCTCCCAGACATCTGTGTACTTCTGTGCCAGCAGTGCACAGGGTGTTGGCGAGCAGTACTTCGGGCCGGGCACCAGGCTCACGGTCACAG	GCTCCCTCCCAGACATCTGTGTACTTCTGTGCCAGCAGTG-ACAGGG------CGAGCAGTACTTCGGGCCGGGCACCAGGCTCACGGTCACAG	liver	ChILI_10
13690	0	TRBV7-2	TRBJ2-7	ASSPSGGSYEQY	GCCAGCAGCCCGAGCGGGGGTTCCTACGAGCAGTAC	TRBD2	111	123	0	234	9.175e-05	2894	1	1	1	NA	CCAGCGCACACAGCAGGAGGACTCGGCCGTGTATCTCTGTGCCAGCAGCCCGAGCGGGGGTTCCTACGAGCAGTACTTCGGGCCGGGCACCAGGCTCACGGTCACAG	CCAGCGCACACAGCAGGAGGACTCGGCCGTGTATCTCTGTGCCAGCAGC---AGCGGGGG-TCCTACGAGCAGTACTTCGGGCCGGGCACCAGGCTCACGGTCACAG	liver	ChILI_10
13691	0	TRBV19	TRBJ1-2	ASSISAGSGNYGYT	GCCAGTAGTATATCGGCAGGGAGCGGGAACTATGGCTACACC	TRBD2	119	115	0	234	9.175e-05	2894	1	2	1	NA	CGGCCCAAAAGAACCCGACAGCTTTCTATCTCTGTGCCAGTAGTATATCGGCAGGGAGCGGGAACTATGGCTACACCTTCGGTTCGGGGACCAGGTTAACCGTTGTAG	CGGCCCAAAAGAACCCGACAGCTTTCTATCTCTGTGCCAGTAGTATA---------AGCGGGAACTATGGCTACACCTTCGGTTCGGGGACCAGGTTAACCGTTGTAG	liver	ChILI_10
13692	0	TRBV20-1	TRBJ2-1	EKGPGNEQF	GAAAAGGGACCGGGGAATGAGCAGTTC	TRBD2	130	104	0	234	9.175e-05	2894	1	1	1	NA	GCCCATCCTGAAGACAGCAGCTTCATCTGCAGTGAAAAGGGACCGGGGAATGAGCAGTTCTTCGGGCCAGGGACACGGCTCACCGTGCTAG	GCCCATCCTGAAGACAGCAGCTTC-------------------CGGGGAATGAGCAGTTCTTCGGGCCAGGGACACGGCTCACCGTGCTAG	liver	ChILI_10
13693	0	TRBV30	TRBJ2-1	AWTIPPSNEQF	GCCTGGACCATCCCCCCATCTAACGAGCAGTTC		119	115	0	234	9.175e-05	2894	1	NA	1	NA	CCTTCTCAGTGACTCTGGCTTCTATCTCTGTGCCTGGACCATCCCCCCATCTAACGAGCAGTTCTTCGGGCCAGGGACACGGCTCACCGTGCTAG	CCTTCTCAGTGACTCTGGCTTCTATCTCTGTGCCTGGA-----------------GAGCAGTTCTTCGGGCCAGGGACACGGCTCACCGTGCTAG	liver	ChILI_10
13694	0	TRBV28	TRBJ1-6	ASRNQGSSYNSPLY	GCCAGCAGGAATCAAGGGAGCTCCTATAATTCACCCCTCTAC	TRBD2	78	156	0	234	9.175e-05	2894	1	2	1	NA	CCGCCAGCACCAACCAGACATCTATGTACCTCTGTGCCAGCAGGAATCAAGGGAGCTCCTATAATTCACCCCTCTACTTTGGGAATGGGACCAGGCTCACTGTGACAG	CCGCCAGCACCAACCAGACATCTATGTACCTCTGTGCCAGCAG-------GGGAGCTCCTATAATTCACCCCTCCACTTTGGGAATGGGACCAGGCTCACTGTGACAG	liver	ChILI_10
13695	0	TRBV9	TRBJ2-1	ASSTTGEAYNEQF	GCCAGCAGTACCACGGGAGAGGCCTACAATGAGCAGTTC	TRBD2	131	103	0	234	9.175e-05	2894	1	2	1	NA	CTCTGGAGCTGGGGGACTCAGCTTTGTATTTCTGTGCCAGCAGTACCACGGGAGAGGCCTACAATGAGCAGTTCTTCGGGCCAGGGACACGGCTCACCGTGCTAG	CTCTGGAGCTGGGGGACTCAGCTTTGTATTTCTGTGCCAGCAG-----CGGGAG---CCTACAATGAGCAGTTCTTCGGGCCAGGGACACGGCTCACCGTGCTAG	liver	ChILI_10
13696	0	TRBV29-1	TRBJ1-2	SVEGPGSVSRGYT	AGCGTTGAGGGTCCGGGGTCAGTCTCGCGTGGCTACACC	TRBD2	117	116	0	233	9.135e-05	2901	1	1	1	NA	GAGCCCTGAAGACAGCAGCATATATCTCTGCAGCGTTGAGGGTCCGGGGTCAGTCTCGCGTGGCTACACCTTCGGTTCGGGGACCAGGTTAACCGTTGTAG	GAGCCCTGAAGACAGCAGCATATATCTCTGCAGCGTTGA-----CGGGG-----------TGGCTACACCTTCGGTTCGGGGACCAGGTTAACCGTTGTAG	liver	ChILI_10
13697	0	TRBV29-1	TRBJ1-4	SVVIPGQRGEKLF	AGCGTTGTAATCCCGGGACAGAGGGGTGAAAAACTGTTT	TRBD1	162	71	0	233	9.135e-05	2901	1	1	1	NA	GAGCCCTGAAGACAGCAGCATATATCTCTGCAGCGTTGTAATCCCGGGACAGAGGGGTGAAAAACTGTTTTTTGGCAGTGGAACCCAGCTCTCTGTCTTGG	GAGCCCTGAAGACAGCAGCATATATCTCTGCAGCGTTG-------GGGACAG-----TGAAAAACTGTTTTTTGGCAGTGGAACCCAGCTCTCTGTCTTGG	liver	ChILI_10
13698	0	TRBV29-1	TRBJ2-3	SGTGQGGDTQY	AGCGGGACCGGGCAGGGGGGAGATACGCAGTAT	TRBD1	172	61	0	233	9.135e-05	2901	1	1	1	NA	GAGCCCTGAAGACAGCAGCATATATCTCTGCAGCGGGACCGGGCAGGGGGGAGATACGCAGTATTTTGGCCCAGGCACCCGGCTGACAGTGCTCG	GAGCCCTGAAGACAGCAGCATATATCTCTGCAGCG--------CAGGGGG-AGATACGCAGTATTTTGGCCCAGGCACCCGGCTGACAGTGCTCG	liver	ChILI_10
13699	0	TRBV7-2	TRBJ2-7	ASSLSSGGYKPYEQY	GCCAGCAGCCTATCTAGCGGGGGCTACAAACCCTACGAGCAGTAC	TRBD2	114	119	0	233	9.135e-05	2901	1	1	1	NA	CCAGCGCACACAGCAGGAGGACTCGGCCGTGTATCTCTGTGCCAGCAGCCTATCTAGCGGGGGCTACAAACCCTACGAGCAGTACTTCGGGCCGGGCACCAGGCTCACGGTCACAG	CCAGCGCACACAGCAGGAGGACTCGGCCGTGTATCTCTGTGCCAGCAGC----CTAGCGGGGG--------CCTACGAGCAGTACTTCGGGCCGGGCACCAGGCTCACGGTCACAG	liver	ChILI_10
13700	0	TRBV7-2	TRBJ2-4	ASSSVAVAKNIQY	GCCAGCAGCTCCGTTGCGGTGGCCAAAAACATTCAGTAC		131	102	0	233	9.135e-05	2901	1	NA	1	NA	CCAGCGCACACAGCAGGAGGACTCGGCCGTGTATCTCTGTGCCAGCAGCTCCGTTGCGGTGGCCAAAAACATTCAGTACTTCGGCGCCGGGACCCGGCTCTCAGTGCTGG	CCAGCGCACACAGCAGGAGGACTCGGCCGTGTATCTCTGTGCCAGCAGCT-----------GCCAAAAACATTCAGTACTTCGGCGCCGGGACCCGGCTCTCAGTGCTGG	liver	ChILI_10
13701	0	TRBV6-2	TRBJ2-1	ASSTPGQGFNNEQF	GCCAGCAGTACACCGGGACAGGGATTTAACAATGAGCAGTTC	TRBD1	103	130	0	233	9.135e-05	2901	1	1	1	NA	GCTCCCTCCCAAACATCTGTGTACTTCTGTGCCAGCAGTACACCGGGACAGGGATTTAACAATGAGCAGTTCTTCGGGCCAGGGACACGGCTCACCGTGCTAG	GCTCCCTCCCAAACATCTGTGTACTTCTGTGCCAGCAGT-----GGGACAGGG-----ACAATGAGCAGTTCTTCGGGCCAGGGACACGGCTCACCGTGCTAG	liver	ChILI_10
13702	0	TRBV10-2	TRBJ2-7	ASSEWGTYEQY	GCCAGCAGTGAGTGGGGGACCTACGAGCAGTAC	TRBD1	106	126	0.023	232	9.096e-05	2907	1	1	1	NA	ACCCGCTCCCAGATATCTGTGTATTTCTGCGCCAGCAGTGAGTGGGGGACCTACGAGCAGTACTTCGGGCCGGGCACCAGGCTCACGGTCACAG	ACCCGCTCCCAGACATCTGTGTATTTCTGCGCCAGCAGTGAGTGGGGG-CCTACGAGCAGTACTTCGGGCCGGGCACCAGGCTCACGGTCACAG	liver	ChILI_10
13703	0	TRBV5-6	TRBJ1-1	ASSLGQNTEAF	GCCAGCAGCTTGGGGCAGAACACTGAAGCTTTC	TRBD1	89	143	0	232	9.096e-05	2907	1	1	1	NA	GCTGGGGGACTCGGCCCTCTATCTCTGTGCCAGCAGCTTGGGGCAGAACACTGAAGCTTTCTTTGGACAAGGCACCAGACTCACAGTTGTAG	GCTGGGGGACTCGGCCCTCTATCTCTGTGCCAGCAGCTTGGGGC-GAACACTGAAGCTTTCTTTGGACAAGGCACCAGACTCACAGTTGTAG	liver	ChILI_10
13704	0	TRBV18	TRBJ2-6	ASSPGTGGAGANVLT	GCCAGCTCGCCCGGGACAGGGGGCGCTGGGGCCAACGTCCTGACT	TRBD1	151	81	0	232	9.096e-05	2907	1	1	1	NA	CCAGCAGGTAGTGCGAGGAGATTCGGCAGCTTATTTCTGTGCCAGCTCGCCCGGGACAGGGGGCGCTGGGGCCAACGTCCTGACTTTCGGGGCCGGCAGCAGGCTGACCGTGCTGG	CCAGCAGGTAGTGCGAGGAGATTCGGCAGCTTATTTCTGTGCCAGCTC----GGGACAGGGGGC-CTGGGGCCAACGTCCTGACTTTCGGGGCCGGCAGCAGGCTGACCGTGCTGG	liver	ChILI_10
13705	0	TRBV12-5	TRBJ2-1	ASGLTRTGNEQF	GCTAGTGGTTTGACCCGGACAGGCAATGAGCAGTTC	TRBD1	134	98	0	232	9.096e-05	2907	1	1	1	NA	CAGAACCCAGGGACTCAGCTGTGTATTTTTGTGCTAGTGGTTTGACCCGGACAGGCAATGAGCAGTTCTTCGGGCCAGGGACACGGCTCACCGTGCTAG	CAGAACCCAGGGACTCAGCTGTGTATTTTTGTGCTAGTGGTTTG----GGACAGGCAATGAGCAGTTCTTCGGGCCAGGGACACGGCTCACCGTGCTAG	liver	ChILI_10
13706	0	TRBV20-1	TRBJ2-2	SATRVGVSTGELF	AGCGCCACTAGGGTGGGAGTTAGCACCGGGGAGCTTTTT	TRBD2	128	104	0	232	9.096e-05	2907	1	1	1	NA	GCCCATCCTGAAGACAGCAGCTTCTACATCTGCAGCGCCACTAGGGTGGGAGTTAGCACCGGGGAGCTTTTTTTTGGAGAAGGCTCTAGGCTGACCGTACTGG	GCCCATCCTGAAGACAGCAGCTTCTACATCTGCAG----ACTAG------------CACCGGGGAGCTGTTTTTTGGAGAAGGCTCTAGGCTGACCGTACTGG	liver	ChILI_10
13707	0	TRBV11-2	TRBJ2-1	ASSRKAGVTSYNEQF	GCCAGCAGCAGAAAAGCGGGAGTGACATCCTACAATGAGCAGTTC	TRBD2	121	111	0	232	9.096e-05	2907	1	2	1	NA	GCAAAGCTTGAGGACTCGGCCGTGTATCTCTGTGCCAGCAGCAGAAAAGCGGGAGTGACATCCTACAATGAGCAGTTCTTCGGGCCAGGGACACGGCTCACCGTGCTAG	GCAAAGCTTGAGGACTCGGCCGTGTATCTCTGTGCCAGCAGC-----AGCGGGAG-----TCCTACAATGAGCAGTTCTTCGGGCCAGGGACACGGCTCACCGTGCTAG	liver	ChILI_10
13708	0	TRBV7-7	TRBJ2-1	ASSLSRESEQF	GCCAGCAGCTTATCGCGGGAGAGTGAGCAGTTC	TRBD2	101	131	0	232	9.096e-05	2907	1	2	1	NA	CAGCGCACAGAGCAGCGGGACTCAGCCATGTATCGCTGTGCCAGCAGCTTATCGCGGGAGAGTGAGCAGTTCTTCGGGCCAGGGACACGGCTCACCGTGCTAG	CAGCGCACAGAGCAGCGGGACTCAGCCATGTATCGCTGTGCCAGCAGCTTA--GCGGGAG--TGAGCAGTTCTTCGGGCCAGGGACACGGCTCACCGTGCTAG	liver	ChILI_10
13709	0	TRBV28	TRBJ2-1	ASRPDGTSSRNEQF	GCCAGCAGGCCAGACGGGACTAGCTCGCGGAATGAGCAGTTC	TRBD2	134	98	0	232	9.096e-05	2907	1	1	1	NA	CCGCCAGCACCAACCAGACATCTATGTACCTCTGTGCCAGCAGGCCAGACGGGACTAGCTCGCGGAATGAGCAGTTCTTCGGGCCAGGGACACGGCTCACCGTGCTAG	CCGCCAGCACCAACCAGACATCTATGTACCTCTGTGCCAGCAG-------GGGACTAGC------AATGAGCAGTTCTTCGGGCCAGGGACACGGCTCACCGTGCTAG	liver	ChILI_10
13710	0	TRBV11-2	TRBJ1-5	ASSSLGGGDRGNHPQH	GCCAGCAGCTCATTGGGCGGGGGGGACAGGGGCAATCACCCCCAGCAT	TRBD1	92	140	0	232	9.096e-05	2907	1	1	1	NA	GCAAAGCTTGAGGACTCGGCCGTGTATCTCTGTGCCAGCAGCTCATTGGGCGGGGGGGACAGGGGCAATCACCCCCAGCATTTTGGTGATGGGACTCGACTCTCCATCCTAG	GCAAAGCTTGAGGACTCGGCCGTGTATCTCTGTGCCAGCAGCT------------GGGACAGGGGCAATCAGCCCCAGCATTTTGGTGATGGGACTCGACTCTCCATCCTAG	liver	ChILI_10
13711	0	TRBV6-1	TRBJ2-7	ASSDRRRD	GCCAGCAGTGACAGAAGGAGGGAC	TRBD2	103	128	0	231	9.057e-05	2916	1	1	1	NA	GCTCCCTCCCAGACATCTGTGTACTTCTGTGCCAGCAGTGACAGAAGGAGGGACTTCGGGCCGGGCACCAGGCTCACGGTCACAG	GCTCCCTCCCAGACATCTGTGTACTTCTGTGCCAGCAGTGA--------GGGACTTCGGGCCGGGCACCAGGCTCACGGTCACAG	liver	ChILI_10
13712	0	TRBV9	TRBJ1-2	ASSPSDGPCT	GCCAGCAGCCCCAGCGACGGGCCGTGCACC		90	141	0	231	9.057e-05	2916	1	NA	1	NA	CTCTGGAGCTGGGGGACTCAGCTTTGTATTTCTGTGCCAGCAGCCCCAGCGACGGGCCGTGCACCTTCGGTTCGGGGACCAGGTTAACCGTTGTAG	CTCTGGAGCTGGGGGACTCAGCTTTGTATTTCTGTGCCAGCAGC-----------------CACCTTCGGTTCGGGGACCAGGTTAACCGTTGTAG	liver	ChILI_10
13713	0	TRBV2	TRBJ2-7	ASSAGRGSSYEQY	GCCAGCAGTGCTGGCAGGGGGAGCTCCTACGAGCAGTAC	TRBD1	124	107	0	231	9.057e-05	2916	1	1	1	NA	CCACAAAGCTGGAGGACTCAGCCATGTACTTCTGTGCCAGCAGTGCTGGCAGGGGGAGCTCCTACGAGCAGTACTTCGGGCCGGGCACCAGGCTCACGGTCACAG	CCACAAAGCTGGAGGACTCAGCCATGTACTTCTGTGCCAGCAGTG----CAGGGGG--CTCCTACGAGCAGTACTTCGGGCCGGGCACCAGGCTCACGGTCACAG	liver	ChILI_10
13714	0	TRBV14	TRBJ2-1	ASSHLDGTNNEQF	GCCAGCAGCCACCTCGACGGGACCAACAATGAGCAGTTC	TRBD2	130	101	0	231	9.057e-05	2916	1	1	1	NA	GCAGAACTGGAGGATTCTGGAGTTTATTTCTGTGCCAGCAGCCACCTCGACGGGACCAACAATGAGCAGTTCTTTGGGCCAGGGACACGGCTCACCGTGCTAG	GCAGAACTGGAGGATTCTGGAGTTTATTTCTGTGCCAGCAGCCA-------GGGAC--ACAATGAGCAGTTCTTCGGGCCAGGGACACGGCTCACCGTGCTAG	liver	ChILI_10
13715	0	TRBV20-1	TRBJ2-1	SAGGFRREQF	AGTGCTGGGGGATTCAGGAGGGAGCAGTTC	TRBD2	124	107	0	231	9.057e-05	2916	1	2	1	NA	GCCCATCCTGAAGACAGCAGCTTCTACATCTGCAGTGCTGGGGGATTCAGGAGGGAGCAGTTCTTCGGGCCAGGGACACGGCTCACCGTGCTAG	GCCCATCCTGAAGACAGCAGCTTCTACATCTGCAGTGCT----------GGAGGGAGCAGTTCTTCGGGCCAGGGACACGGCTCACCGTGCTAG	liver	ChILI_10
13716	0	TRBV11-2	TRBJ2-7	ASSSGLAGVYEQY	GCCAGCAGCTCGGGACTAGCGGGGGTATACGAGCAGTAC	TRBD2	96	135	0	231	9.057e-05	2916	1	1	1	NA	GCAAAGCTTGAGGACTCGGCCGTGTATCTCTGTGCCAGCAGCTCGGGACTAGCGGGGGTATACGAGCAGTACTTCGGGCCGGGCACCAGGCTCACGGTCACA	GCAAAGCTTGAGGACTCGGCCGTGTATCTCTGTGCCAGCAGCT-GGGACTAGCGGGGG--TACGAGCAGTACTTCGGGCCGGGCACCAGGCTCACGGTCACA	liver	ChILI_10
13717	0	TRBV15	TRBJ2-1	ATLPAAGSYNEQF	GCCACCCTCCCGGCAGCGGGCTCCTACAATGAGCAGTTC	TRBD2	133	98	0	231	9.057e-05	2916	2	1	1	NA	CACCAGGCCTGGGGGACGCAGCCATGTACCTGTGTGCCACCCTCCCGGCAGCGGGCTCCTACAATGAGCAGTTCTTCGGGCCAGGGACACGGCTCACCGTGCTAG	CACCAGGCCTGGGGGACGCAGCCATGTACCTGTGTGCCACC--------AGCGGGCTCCTACAATGAGCAGTTCTTCGGGCCAGGGACACGGCTCACCGTGCTAG	liver	ChILI_10
13718	0	TRBV11-2	TRBJ2-1	ASSLTRQGADEQF	GCCAGCAGCCTTACGCGACAGGGGGCCGATGAGCAGTTC	TRBD1	104	127	0	231	9.057e-05	2916	1	1	1	NA	GCAAAGCTTGAGGACTCGGCCGTGTATCTCTGTGCCAGCAGCCTTACGCGACAGGGGGCCGATGAGCAGTTCTTCGGGCCAGGGACACGGCTCACCGTGCTAG	GCAAAGCTTGAGGACTCGGCCGTGTATCTCTGTGCCAGCAGC-------GACAGGGGGC--ATGAGCAGTTCTTCGGGCCAGGGACACGGCTCACCGTGCTAG	liver	ChILI_10
13719	0	TRBV12-3	TRBJ2-3	ASSAGLSTDTQY	GCCAGCAGTGCGGGACTCTCCACAGATACGCAGTAT	TRBD2	126	105	0	231	9.057e-05	2916	1	1	1	NA	CAGAACCCAGGGACTCAGCTGTGTACTTCTGTGCCAGCAGTGCGGGACTCTCCACAGATACGCAGTATTTTGGCCCAGGCACCCGGCTGACAGTGCTCG	CAGAACCCAGGGACTCAGCTGTGTACTTCTGTGCCAGCAGT--GGGACT---CACAGATACGCAGTATTTTGGCCCAGGCACCCGGCTGACAGTGCTCG	liver	ChILI_10
13720	0	TRBV6-5	TRBJ1-5	ASSYGLQVPILYSNQPQH	GCCAGCAGTTACGGGTTACAGGTCCCAATCCTATATAGCAATCAGCCCCAGCAT	TRBD1	95	135	0	230	9.018e-05	2925	1	1	1	NA	CGGCTGCTCCCTCCCAGACATCTGTGTACTTCTGTGCCAGCAGTTACGGGTTACAGGTCCCAATCCTATATAGCAATCAGCCCCAGCATTTTGGTGATGGGACTCGACTCTCCATCCTAG	CGGCTGCTCCCTCCCAGACATCTGTGTACTTCTGTGCCAGCAGTTAC-----ACAGG-------------TAGCAATCAGCCCCAGCATTTTGGTGATGGGACTCGACTCTCCATCCTAG	liver	ChILI_10
13721	0	TRBV7-2	TRBJ2-2	ASARQGSAGELF	GCCAGCGCGAGACAGGGGAGCGCCGGGGAGCTGTTT	TRBD1	119	111	0	230	9.018e-05	2925	1	1	1	NA	CCAGCGCACACAGCAGGAGGACTCGGCCGTGTATCTCTGTGCCAGCGCGAGACAGGGGAGCGCCGGGGAGCTGTTTTTTGGAGAAGGCTCTAGGCTGACCGTACTGG	CCAGCGCACACAGCAGGAGGACTCGGCCGTGTATCTCTGTGCCAGC----GACAGGGG----CCGGGGAGCTGTTTTTTGGAGAAGGCTCTAGGCTGACCGTACTGG	liver	ChILI_10
13722	0	TRBV7-2	TRBJ2-1	ASSLAPGENEQF	GCCAGCAGCTTAGCCCCGGGGGAGAATGAGCAGTTC	TRBD2	128	102	0	230	9.018e-05	2925	1	1	1	NA	CCAGCGCACACAGCAGGAGGACTCGGCCGTGTATCTCTGTGCCAGCAGCTTAGCCCCGGGGGAGAATGAGCAGTTCTTCGGGCCAGGGACACGGCTCACCGTGCTAG	CCAGCGCACACAGCAGGAGGACTCGGCCGTGTATCTCTGTGCCAGCAGCTTAGC--CGGGGG--AATGAGCAGTTCTTCGGGCCAGGGACACGGCTCACCGTGCTAG	liver	ChILI_10
13723	0	TRBV6-2	TRBJ2-1	AGAVPRGAEQF	GCCGGGGCGGTCCCCCGGGGTGCTGAGCAGTTC	TRBD1	83	147	0	230	9.018e-05	2925	1	1	1	NA	GCTCCCTCCCAAACATCTGTGTACTTCTGTGCCGGGGCGGTCCCCCGGGGTGCTGAGCAGTTCTTCGGGCCAGGGACACGGCTCACCGTGCTAG	GCTCCCTCCCAAACATCTGTGTACTTCTGTGCCGGGGC---------------TGAGCAGTTCTTCGGGCCAGGGACACGGCTCACCGTGCTAG	liver	ChILI_10
13724	0	TRBV7-6	TRBJ2-3	ASSKDPVGTDTQY	GCCAGCAGCAAAGACCCGGTGGGAACAGATACGCAGTAT		123	107	0	230	9.018e-05	2925	1	NA	1	NA	CCAGCGCACAGAGCAGCGGGACTCGGCCATGTATCGCTGTGCCAGCAGCAAAGACCCGGTGGGAACAGATACGCAGTATTTTGGCCCAGGCACCCGGCTGACAGTGCTCG	CCAGCGCACAGAGCAGCGGGACTCGGCCATGTATCGCTGTGCCAGCAGC---------------ACAGATACGCAGTATTTTGGCCCAGGCACCCGGCTGACAGTGCTCG	liver	ChILI_10
13725	0	TRBV5-6	TRBJ1-4	ASSLGQSTLF	GCCAGCAGCTTGGGTCAGAGTACACTGTTT		116	114	0	230	9.018e-05	2925	1	NA	1	NA	GCTGGGGGACTCGGCCCTCTATCTCTGTGCCAGCAGCTTGGGTCAGAGTACACTGTTTTTTGGCAGTGGAACCCAGCTCTCTGTCTTGG	GCTGGGGGACTCGGCCCTCTATCTCTGTGCCAGCAGCTTGG----------ACTGTTTTTTGGCAGTGGAACCCAGCTCTCTGTCTTGG	liver	ChILI_10
13726	0	TRBV14	TRBJ1-1	ASRDLGTGVTEAF	GCCAGCAGGGACCTTGGGACAGGGGTGACTGAAGCTTTC	TRBD1	125	105	0	230	9.018e-05	2925	1	1	1	NA	GCAGAACTGGAGGATTCTGGAGTTTATTTCTGTGCCAGCAGGGACCTTGGGACAGGGGTGACTGAAGCTTTCTTTGGACAAGGCACCAGACTCACAGTTGTAG	GCAGAACTGGAGGATTCTGGAGTTTATTTCTGTGCCAGCAG-------GGGACAGGGG--ACTGAAGCTTTCTTTGGACAAGGCACCAGACTCACAGTTGTAG	liver	ChILI_10
13727	0	TRBV14	TRBJ1-3	ASSQLGSGNTIY	GCCAGCAGCCAGTTGGGTTCTGGAAACACCATATAT		103	127	0	230	9.018e-05	2925	1	NA	1	NA	GCAGAACTGGAGGATTCTGGAGTTTATTTCTGTGCCAGCAGCCAGTTGGGTTCTGGAAACACCATATATTTTGGAGAGGGAAGTTGGCTCACTGTTGTAG	GCAGAACTGGAGGATTCTGGAGTTTATTTCTGTGCCAGCAGCCA-------TCTGGAAACACCATATATTTTGGAGAGGGAAGTTGGCTCACTGTTGTAG	liver	ChILI_10
13728	0	TRBV19	TRBJ2-1	SKPGPYNEQF	AGTAAACCAGGGCCCTACAATGAGCAGTTC	TRBD1	143	87	0	230	9.018e-05	2925	1	1	1	NA	CGGCCCAAAAGAACCCGACAGCTTTCTATCTCTCCAGTAAACCAGGGCCCTACAATGAGCAGTTCTTCGGGCCAGGGACACGGCTCACCGTGCTAG	CGGCCCAAAAGAACCCGACAGCTTTCTATCTCT---------CAGGG-CCTACAATGAGCAGTTCTTCGGGCCAGGGACACGGCTCACCGTGCTAG	liver	ChILI_10
13729	0	TRBV12-5	TRBJ2-3	ASGLDSFTQY	GCTAGTGGTTTGGACAGTTTTACGCAGTAT	TRBD1	145	85	0	230	9.018e-05	2925	1	1	1	NA	CAGAACCCAGGGACTCAGCTGTGTATTTTTGTGCTAGTGGTTTGGACAGTTTTACGCAGTATTTTGGCCCAGGCACCCGGCTGACAGTGCTCG	CAGAACCCAGGGACTCAGCTGTGTATTTTTGTGCTAGTGGTTTGGACAG---TACGCAGTATTTTGGCCCAGGCACCCGGCTGACAGTGCTCG	liver	ChILI_10
13730	0	TRBV20-1	TRBJ2-3	SARPGHTDTQY	AGTGCTAGACCGGGGCACACAGATACGCAGTAT	TRBD1	141	89	0	230	9.018e-05	2925	1	1	1	NA	GCCCATCCTGAAGACAGCAGCTTCTACATCTGCAGTGCTAGACCGGGGCACACAGATACGCAGTATTTTGGCCCAGGCACCCGGCTGACAGTGCTCG	GCCCATCCTGAAGACAGCAGCTTCTACATCTGCAGTGCTAGA--GGGGC-CACAGATACGCAGTATTTTGGCCCAGGCACCCGGCTGACAGTGCTCG	liver	ChILI_10
13731	0	TRBV27	TRBJ2-1	ASSLAAGSYNEQF	GCCAGTTCTCTTGCGGCAGGCTCCTACAATGAGCAGTTC		123	107	0	230	9.018e-05	2925	1	NA	1	NA	CGCCCAGCCCCAACCAGACCTCTCTGTACTTCTGTGCCAGTTCTCTTGCGGCAGGCTCCTACAATGAGCAGTTCTTCGGGCCAGGGACACGGCTCACCGTGCTAG	CGCCCAGCCCCAACCAGACCTCTCTGTACTTCTGTGCCAG---------------CTCCTACAATGAGCAGTTCTTCGGGCCAGGGACACGGCTCACCGTGCTAG	liver	ChILI_10
13732	0	TRBV6-1	TRBJ1-1	ASSKGGAHTEAF	GCCAGCAGCAAGGGGGGCGCACACACTGAAGCTTTC	TRBD1	111	119	0	230	9.018e-05	2925	1	1	1	NA	GCTCCCTCCCAGACATCTGTGTACTTCTGTGCCAGCAGCAAGGGGGGCGCACACACTGAAGCTTTCTTTGGACAAGGCACCAGACTCACAGTTGTAG	GCTCCCTCCCAGACATCTGTGTACTTCTGTGCCAGCAG----GGGGGC----ACACTGAAGCTTTCTTTGGACAAGGCACCAGACTCACAGTTGTAG	liver	ChILI_10
13733	0	TRBV12-3	TRBJ2-7	ASRAGSYEQY	GCCAGCAGGGCAGGCTCCTACGAGCAGTAC		105	125	0	230	9.018e-05	2925	1	NA	1	NA	CAGAACCCAGGGACTCAGCTGTGTACTTCTGTGCCAGCAGGGCAGGCTCCTACGAGCAGTACTTCGGGCCGGGCACCAGGCTCACGGTCACAG	CAGAACCCAGGGACTCAGCTGTGTACTTCTGTGCCAGCAG------CTCCTACGAGCAGTACTTCGGGCCGGGCACCAGGCTCACGGTCACAG	liver	ChILI_10
13734	0	TRBV10-2	TRBJ2-1	ASSGGVTYNEQF	GCCAGCAGCGGGGGTGTCACCTACAATGAGCAGTTC	TRBD2	130	99	0	229	8.979e-05	2939	1	1	1	NA	ACCCGCTCCCAGACATCTGTGTATTTCTGCGCCAGCAGCGGGGGTGTCACCTACAATGAGCAGTTCTTCGGGCCAGGGACACGGCTCACCGTGCTAG	ACCCGCTCCCAGACATCTGTGTATTTCTGCGCCAGCAGCGGGGG-----CCTACAATGAGCAGTTCTTCGGGCCAGGGACACGGCTCACCGTGCTAG	liver	ChILI_10
13735	0	TRBV7-9	TRBJ2-7	ASSFPAGGIYEQY	GCCAGCAGCTTCCCGGCAGGGGGGATCTACGAGCAGTAC	TRBD1	115	114	0	229	8.979e-05	2939	1	1	1	NA	CCAGCGCACAGAGCAGGGGGACTCGGCCATGTATCTCTGTGCCAGCAGCTTCCCGGCAGGGGGGATCTACGAGCAGTACTTCGGGCCGGGCACCAGGCTCACGGTCACAG	CCAGCGCACAGAGCAGGGGGACTCGGCCATGTATCTCTGTGCCAGCAGCTT-----CAGGGGG---CTACGAGCAGTACTTCGGGCCGGGCACCAGGCTCACGGTCACAG	liver	ChILI_10
13736	0	TRBV14	TRBJ2-1	ASSHRDSLNEQF	GCCAGCAGCCATCGGGACTCCCTCAATGAGCAGTTC	TRBD2	108	121	0	229	8.979e-05	2939	1	1	1	NA	GCAGAACTGGAGGATTCTGGAGTTTATTTCTGTGCCAGCAGCCATCGGGACTCCCTCAATGAGCAGTTCTTCGGGCCAGGGACACGGCTCACCGTGCTAG	GCAGAACTGGAGGATTCTGGAGTTTATTTCTGTGCCAGCAGCCA--GGGACT----CAATGAGCAGTTCTTCGGGCCAGGGACACGGCTCACCGTGCTAG	liver	ChILI_10
13737	0	TRBV14	TRBJ2-5	ASSQGARETQY	GCCAGCAGCCAAGGGGCGCGGGAGACCCAGTAC	TRBD2	104	125	0	229	8.979e-05	2939	1	2	1	NA	GCAGAACTGGAGGATTCTGGAGTTTATTTCTGTGCCAGCAGCCAAGGGGCGCGGGAGACCCAGTACTTCGGGCCAGGCACGCGGCTCCTGGTGCTCG	GCAGAACTGGAGGATTCTGGAGTTTATTTCTGTGCCAGCAGCCAAG----GCGGGAGACCCAGTACTTCGGGCCAGGCACGCGGCTCCTGGTGCTCG	liver	ChILI_10
13738	0	TRBV20-1	TRBJ2-7	SARPNASPLYEQY	AGTGCTAGACCCAATGCGTCCCCCCTCTACGAGCAGTAC	TRBD1	108	121	0	229	8.979e-05	2939	1	1	1	NA	GCCCATCCTGAAGACAGCAGCTTCTACATCTGCAGTGCTAGACCCAATGCGTCCCCCCTCTACGAGCAGTACTTCGGGCCGGGCACCAGGCTCACGGTCACAG	GCCCATCCTGAAGACAGCAGCTTCTACATCTGCAGTGCTAGA-----------CCCCCTCTACGAGCAGTACTTCGGGCCGGGCACCAGGCTCACGGTCACAG	liver	ChILI_10
13739	0	TRBV20-1	TRBJ2-1	SARGGSGGNEQF	AGTGCTAGAGGTGGTAGCGGGGGCAATGAGCAGTTC	TRBD2	113	116	0	229	8.979e-05	2939	1	1	1	NA	GCCCATCCTGAAGACAGCAGCTTCTACATCTGCAGTGCTAGAGGTGGTAGCGGGGGCAATGAGCAGTTCTTCGGGCCAGGGACACGGCTCACCGTGCTAG	GCCCATCCTGAAGACAGCAGCTTCTACATCTGCAGTGCTAGAG----TAGCGGGGGCAATGAGCAGTTCTTCGGGCCAGGGACACGGCTCACCGTGCTAG	liver	ChILI_10
13740	0	TRBV30	TRBJ1-1	AWNTFTGTEAF	GCCTGGAACACATTTACAGGGACTGAAGCTTTC	TRBD1	125	104	0	229	8.979e-05	2939	1	1	1	NA	CCTTCTCAGTGACTCTGGCTTCTATCTCTGTGCCTGGAACACATTTACAGGGACTGAAGCTTTCTTTGGACAAGGCACCAGACTCACAGTTGTAG	CCTTCTCAGTGACTCTGGCTTCTATCTCTGTGCCTGGA--------ACAGGGACTGAAGCTTTCTTTGGACAAGGCACCAGACTCACAGTTGTAG	liver	ChILI_10
13741	0	TRBV24-1	TRBJ2-1	ATSDFQGRGGNEQF	GCCACCAGTGATTTTCAGGGCCGGGGGGGAAATGAGCAGTTC	TRBD2	108	121	0	229	8.979e-05	2939	1	1	1	NA	CCCCAACCAGACAGCTCTTTACTTCTGTGCCACCAGTGATTTTCAGGGCCGGGGGGGAAATGAGCAGTTCTTCGGGCCAGGGACACGGCTCACCGTGCTAG	CCCCAACCAGACAGCTCTTTACTTCTGTGCCACCAGTGATTT-------CGGGGGGG-AATGAGCAGTTCTTCGGGCCAGGGACACGGCTCACCGTGCTAG	liver	ChILI_10
13742	0	TRBV15	TRBJ1-2	ATSSPRDGGYGYT	GCCACCAGCAGCCCCCGAGACGGAGGTTATGGCTACACC	TRBD2	90	139	0	229	8.979e-05	2939	2	2	1	NA	CACCAGGCCTGGGGGACGCAGCCATGTACCTGTGTGCCACCAGCAGCCCCCGAGACGGAGGTTATGGCTACACCTTCGGTTCGGGGACCAGGTTAACCGTTGTAG	CACCAGGCCTGGGGGACGCAGCCATGTACCTGTGTGCCACCAGC------------GGAGG-TATGGCTACACCTTCGGTTCGGGGACCAGGTTAACCGTTGTAG	liver	ChILI_10
13743	0	TRBV6-1	TRBJ2-7	ASSALTGFAYEQY	GCCAGCAGTGCCCTCACAGGGTTTGCCTACGAGCAGTAC	TRBD1	74	154	0	228	8.939e-05	2948	1	1	1	NA	GCTCCCTCCCAGACATCTGTGTACTTCTGTGCCAGCAGTGCCCTCACAGGGTTTGCCTACGAGCAGTACTTCGGGCCGGGCACCAGGCTCACGGTCACAG	GCTCCCTCCCAGACATCTGTGTACTTCTGTGCCAGCAGTG-----ACAGGG----CCTACGAGCAGTACTTCGGGCCGGGCACCAGGCTCACGGTCACAG	liver	ChILI_10
13744	0	TRBV7-9	TRBJ1-1	ASSSSQNTEAF	GCCAGCAGCTCGTCTCAGAACACTGAAGCTTTC		100	128	0	228	8.939e-05	2948	1	NA	1	NA	CAGCGCACAGAGCAGGGGGACTCGGCCATGTATCTCTGTGCCAGCAGCTCGTCTCAGAACACTGAAGCTTTCTTTGGACAAGGCACCAGACTCACAGTTGTAG	CAGCGCACAGAGCAGGGGGACTCGGCCATGTATCTCTGTGCCAGCAGCT-------GAACACTGAAGCTTTCTTTGGACAAGGCACCAGACTCACAGTTGTAG	liver	ChILI_10
13745	0	TRBV10-3	TRBJ1-1	AISESKVNTEAF	GCCATCAGTGAGTCGAAGGTGAACACTGAAGCTTTC		105	123	0	228	8.939e-05	2948	1	NA	1	NA	ACCAGCTCCCAGACATCTGTGTACTTCTGTGCCATCAGTGAGTCGAAGGTGAACACTGAAGCTTTCTTTGGACAAGGCACCAGACTCACAGTTGTAG	ACCAGCTCCCAGACATCTGTGTACTTCTGTGCCATCAGTGAGTC-----TGAACACTGAAGCTTTCTTTGGACAAGGCACCAGACTCACAGTTGTAG	liver	ChILI_10
13746	0	TRBV10-3	TRBJ2-1	ATLVVNEQF	GCCACCTTAGTCGTCAATGAGCAGTTC		147	81	0.029	228	8.939e-05	2948	1	NA	1	NA	ACCAGCCCCCAGACATCTGTGTACTTCTGTGCCACCTTAGTCGTCAATGAGCAGTTCTTCGGGCCAGGGACACGGCTCACCGTGCTAG	ACCAGCTCCCAGACATCTGTGTACTTCTGTGCCA----------CAATGAGCAGTTCTTCGGGCCAGGGACACGGCTCACCGTGCTAG	liver	ChILI_10
13747	0	TRBV9	TRBJ1-2	ASSSRVRYGYT	GCCAGCAGCTCCCGGGTTCGCTATGGCTACACC		106	122	0	228	8.939e-05	2948	1	NA	1	NA	CTCTGGAGCTGGGGGACTCAGCTTTGTATTTCTGTGCCAGCAGCTCCCGGGTTCGCTATGGCTACACCTTCGGTTCGGGGACCAGGTTAACCGTTGTAG	CTCTGGAGCTGGGGGACTCAGCTTTGTATTTCTGTGCCAGCAGC-----------CTATGGCTACACCTTCGGTTCGGGGACCAGGTTAACCGTTGTAG	liver	ChILI_10
13748	0	TRBV7-2	TRBJ2-1	ASSLHWTAYNEQF	GCCAGCAGCTTACACTGGACAGCCTACAATGAGCAGTTC	TRBD1	111	117	0.019	228	8.939e-05	2948	1	1	1	NA	CCAGCGCACCCAGCAGGAGGACTCGGCCGTGTATCTCTGTGCCAGCAGCTTACACTGGACAGCCTACAATGAGCAGTTCTTCGGGCCAGGGACACGGCTCACCGTGCTA	CCAGCGCACACAGCAGGAGGACTCGGCCGTGTATCTCTGTGCCAGCAGCTTA----GGACAGCCTACAATGAGCAGTTCTTCGGGCCAGGGACACGGCTCACCGTGCTA	liver	ChILI_10
13749	0	TRBV2	TRBJ2-5	ASSDLGRTQY	GCCAGCAGTGACCTTGGGAGGACCCAGTAC	TRBD2	103	125	0	228	8.939e-05	2948	1	2	1	NA	CCACAAAGCTGGAGGACTCAGCCATGTACTTCTGTGCCAGCAGTGACCTTGGGAGGACCCAGTACTTCGGGCCAGGCACGCGGCTCCTGGTGCTCG	CCACAAAGCTGGAGGACTCAGCCATGTACTTCTGTGCCAGCAGTGA----GGGAGGACCCAGTACTTCGGGCCAGGCACGCGGCTCCTGGTGCTCG	liver	ChILI_10
13750	0	TRBV4-1	TRBJ1-2	ASSQDRYRAGYT	GCCAGCAGCCAAGATAGGTACAGGGCAGGCTACACC	TRBD1	126	101	0	227	8.9e-05	2955	1	1	1	NA	AGCCCTGTATCTCTGCGCCAGCAGCCAAGATAGGTACAGGGCAGGCTACACCTTCGGTTCGGGGACCAGGTTAACCGTTGTAG	AGCCCTGTATCTCTGCGCCAGCAGCCAAGA-----ACAGGG--GGCTACACCTTCGGTTCGGGGACCAGGTTAACCGTTGTAG	liver	ChILI_10
13751	0	TRBV5-5	TRBJ1-5	ASRPNLGGASNQPQH	GCCAGCAGACCCAACCTGGGAGGGGCGAGCAATCAGCCCCAGCAT	TRBD2	83	144	0	227	8.9e-05	2955	1	2	1	NA	GCTGGGGGACTCGGCCCTGTATCTCTGTGCCAGCAGACCCAACCTGGGAGGGGCGAGCAATCAGCCCCAGCATTTTGGTGATGGGACTCGACTCTCCATCCTAG	GCTGGGGGACTCGGCCCTGTATCTCTGTGCCAGCAG---------GGGAGGG---AGCAATCAGCCCCAGCATTTTGGTGATGGGACTCGACTCTCCATCCTAG	liver	ChILI_10
13752	0	TRBV14	TRBJ2-7	ASSLQGNYEQY	GCCAGCAGCCTACAGGGAAACTACGAGCAGTAC	TRBD1	122	105	0	227	8.9e-05	2955	1	1	1	NA	GCAGAACTGGAGGATTCTGGAGTTTATTTCTGTGCCAGCAGCCTACAGGGAAACTACGAGCAGTACTTCGGGCCGGGCACCAGGCTCACGGTCACAG	GCAGAACTGGAGGATTCTGGAGTTTATTTCTGTGCCAGCAGCC-ACAGGG---CTACGAGCAGTACTTCGGGCCGGGCACCAGGCTCACGGTCACAG	liver	ChILI_10
13753	0	TRBV6-2	TRBJ2-7	ASSYFGPSYYEQY	GCCAGCAGTTACTTTGGGCCATCTTACTACGAGCAGTAC		100	127	0	227	8.9e-05	2955	1	NA	1	NA	GCTCCCTCCCAAACATCTGTGTACTTCTGTGCCAGCAGTTACTTTGGGCCATCTTACTACGAGCAGTACTTCGGGCCGGGCACCAGGCTCACGGTCACAG	GCTCCCTCCCAAACATCTGTGTACTTCTGTGCCAGCAGTTACT-------------CTACGAGCAGTACTTCGGGCCGGGCACCAGGCTCACGGTCACAG	liver	ChILI_10
13754	0	TRBV6-1	TRBJ2-1	ASGVYSGLNEQF	GCCAGCGGGGTCTATAGCGGACTCAATGAGCAGTTC	TRBD2	97	129	0	226	8.861e-05	2959	1	1	1	NA	GCTCCCTCCCAGACATCTGTGTACTTCTGTGCCAGCGGGGTCTATAGCGGACTCAATGAGCAGTTCTTCGGGCCAGGGACACGGCTCACCGTGCTAG	GCTCCCTCCCAGACATCTGTGTACTTCTGTGCCAGCGGGG-------------CAATGAGCAGTTCTTCGGGCCAGGGACACGGCTCACCGTGCTAG	liver	ChILI_10
13755	0	TRBV10-3	TRBJ2-1	AISEPGLAGYNEQF	GCCATCAGTGAGCCGGGACTAGCGGGGTACAATGAGCAGTTC	TRBD2	119	107	0	226	8.861e-05	2959	1	1	1	NA	ACCAGCTCCCAGACATCTGTGTACTTCTGTGCCATCAGTGAGCCGGGACTAGCGGGGTACAATGAGCAGTTCTTCGGGCCAGGGACACGGCTCACCGTGCTAG	ACCAGCTCCCAGACATCTGTGTACTTCTGTGCCATCAGTGAG--GGGACTAGCGGGGTACAATGAGCAGTTCTTCGGGCCAGGGACACGGCTCACCGTGCTAG	liver	ChILI_10
13756	0	TRBV6-5	TRBJ2-1	ASSYSGLNYEQF	GCCAGCAGTTACTCCGGACTAAACTATGAGCAGTTC	TRBD2	80	146	0	226	8.861e-05	2959	1	1	1	NA	GCTCCCTCCCAGACATCTGTGTACTTCTGTGCCAGCAGTTACTCCGGACTAAACTATGAGCAGTTCTTCGGGCCAGGGACACGGCTCACCGTGCTAG	GCTCCCTCCCAGACATCTGTGTACTTCTGTGCCAGCAGTTACTC-GGACTA----ATGAGCAGTTCTTCGGGCCAGGGACACGGCTCACCGTGCTAG	liver	ChILI_10
13757	0	TRBV20-1	TRBJ2-2	SARYSAITGELF	AGTGCTAGGTACAGCGCGATCACCGGGGAGCTGTTT		96	130	0	226	8.861e-05	2959	1	NA	1	NA	GCCCATCCTGAAGACAGCAGCTTCTACATCTGCAGTGCTAGGTACAGCGCGATCACCGGGGAGCTGTTTTTTGGAGAAGGCTCTAGGCTGACCGTACTGG	GCCCATCCTGAAGACAGCAGCTTCTACATCTGCAGTGCTAG------------CACCGGGGAGCTGTTTTTTGGAGAAGGCTCTAGGCTGACCGTACTGG	liver	ChILI_10
13758	0	TRBV30	TRBJ2-1	AWRLAGVVHEQF	GCCTGGAGGTTAGCGGGAGTTGTTCATGAGCAGTTC	TRBD2	109	117	0	226	8.861e-05	2959	2	2	1	NA	CCTCAGTGACTCTGGCTTCTATCTCTGTGCCTGGAGGTTAGCGGGAGTTGTTCATGAGCAGTTCTTCGGGCCAGGGACACGGCTCACCGTGCTAG	CCTCAGTGACTCTGGCTTCTATCTCTGTGCCTGGAG--TAGCGGGAG------ATGAGCAGTTCTTCGGGCCAGGGACACGGCTCACCGTGCTAG	liver	ChILI_10
13759	0	TRBV5-4	TRBJ2-1	ASLRGRANEQF	GCCAGCTTACGGGGGAGGGCGAATGAGCAGTTC	TRBD2	127	99	0.027	226	8.861e-05	2959	1	2	1	NA	GGAGCTGGACGACTTGGCCCTGTATCTCTGTGCCAGCTTACGGGGGAGGGCGAATGAGCAGTTCTTCGGGCCAGGGACACGGCTCACCGTGCTA	GGAGCTGGACGACTCGGCCCTGTATCTCTGTGCCAGC------GGGAGGG--AATGAGCAGTTCTTCGGGCCAGGGACACGGCTCACCGTGCTA	liver	ChILI_10
13760	0	TRBV6-5	TRBJ2-1	ASSYSQAHNEQF	GCCAGCAGTTACTCGCAGGCCCACAATGAGCAGTTC		107	119	0	226	8.861e-05	2959	1	NA	1	NA	GCTCCCTCCCAGACATCTGTGTACTTCTGTGCCAGCAGTTACTCGCAGGCCCACAATGAGCAGTTCTTCGGGCCAGGGACACGGCTCACCGTGCTAG	GCTCCCTCCCAGACATCTGTGTACTTCTGTGCCAGCAGTTACTC--------ACAATGAGCAGTTCTTCGGGCCAGGGACACGGCTCACCGTGCTAG	liver	ChILI_10
13761	0	TRBV4-1	TRBJ1-4	ASQGGEKLF	GCCAGCCAAGGAGGGGAAAAACTGTTT	TRBD2	123	103	0	226	8.861e-05	2959	1	2	1	NA	GCAGCCAGAAGACTCAGCCCTGTATCTCTGCGCCAGCCAAGGAGGGGAAAAACTGTTTTTTGGCAGTGGAACCCAGCTCTCTGTCTTGG	GCAGCCAGAAGACTCAGCCCTGTATCTCTGCGCCAGC---GGAGGGGAAAAACTGTTTTTTGGCAGTGGAACCCAGCTCTCTGTCTTGG	liver	ChILI_10
13762	0	TRBV7-9	TRBJ2-1	ASSSSGHPPYNEQF	GCCAGCAGCTCCTCCGGTCACCCCCCCTACAATGAGCAGTTC		122	104	0	226	8.861e-05	2959	1	NA	1	NA	CCAGCGCACAGAGCAGGGGGACTCGGCCATGTATCTCTGTGCCAGCAGCTCCTCCGGTCACCCCCCCTACAATGAGCAGTTCTTCGGGCCAGGGACACGGCTCACCGTGCTAG	CCAGCGCACAGAGCAGGGGGACTCGGCCATGTATCTCTGTGCCAGCAGCT---------------CCTACAATGAGCAGTTCTTCGGGCCAGGGACACGGCTCACCGTGCTAG	liver	ChILI_10
13763	0	TRBV12-3	TRBJ2-7	ASSLGTGISYEQY	GCCAGCAGCCTCGGGACAGGGATCTCCTACGAGCAGTAC	TRBD1	92	133	0	225	8.822e-05	2968	1	1	1	NA	CAGAACCCAGGGACTCAGCTGTGTACTTCTGTGCCAGCAGCCTCGGGACAGGGATCTCCTACGAGCAGTACTTCGGGCCGGGCACCAGGCTCACGGTCACAG	CAGAACCCAGGGACTCAGCTGTGTACTTCTGTGCCAGCAG----GGGACAGGG--CTCCTACGAGCAGTACTTCGGGCCGGGCACCAGGCTCACGGTCACAG	liver	ChILI_10
13764	0	TRBV3-1	TRBJ1-6	ASSGQGRGSPLH	GCCAGCAGCGGACAGGGGAGGGGATCACCCCTCCAC	TRBD1	109	116	0	225	8.822e-05	2968	1	1	2	NA	GGAGCTTGGTGACTCTGCTGTGTATTTCTGTGCCAGCAGCGGACAGGGGAGGGGATCACCCCTCCACTTTGGGAACGGGACCAGGCTCACTGTGACAG	GGAGCTTGGTGACTCTGCTGTGTATTTCTGTGCCAGCAGCGGACAGGGG------TCACCCCTCCACTTTGGGAACGGGACCAGGCTCACTGTGACAG	liver	ChILI_10
13765	0	TRBV5-4	TRBJ2-7	ASSSTRSGQRPSYEQY	GCCAGCAGCTCGACCCGAAGCGGACAGCGGCCCTCCTACGAGCAGTAC	TRBD1	111	114	0	225	8.822e-05	2968	1	1	1	NA	GGAGCTGGACGACTCGGCCCTGTATCTCTGTGCCAGCAGCTCGACCCGAAGCGGACAGCGGCCCTCCTACGAGCAGTACTTCGGGCCGGGCACCAGGCTCACGGTCACAG	GGAGCTGGACGACTCGGCCCTGTATCTCTGTGCCAGCAGCT-----------GGACAG-----CTCCTACGAGCAGTACTTCGGGCCGGGCACCAGGCTCACGGTCACAG	liver	ChILI_10
13766	0	TRBV7-8	TRBJ2-1	ASSLAAVADQF	GCCAGCAGCTTAGCGGCGGTGGCTGATCAGTTC		179	46	0.037	225	8.822e-05	2968	1	NA	1	NA	CCAGCGCACACAGCAGGAGGACTCCGCCGTGTATCTCCTTGCCAGCAGCTTAGCGGCGGTGGCTGATCAGTTCTTCGGGCCAGGGACACGGCTCACCGTGCTA	CCAGCGCACACAGCAGGAGGACTCCGCCGTGTATCTCTGTGCCAGCAGCTTAGC-------------CAGTTCTTCGGGCCAGGGACACGGCTCACCGTGCTA	liver	ChILI_10
13767	0	TRBV9	TRBJ2-2	ASSATQGAAGELF	GCCAGCAGCGCCACACAGGGGGCCGCCGGGGAGCTGTTT	TRBD1	75	149	0	224	8.783e-05	2972	1	1	1	NA	CTCTGGAGCTGGGGGACTCAGCTTTGTATTTCTGTGCCAGCAGCGCCACACAGGGGGCCGCCGGGGAGCTGTTTTTTGGAGAAGGCTCTAGGCTGACCGTACTGG	CTCTGGAGCTGGGGGACTCAGCTTTGTATTTCTGTGCCAGCAGCG----ACAGGGGGC--CCGGGGAGCTGTTTTTTGGAGAAGGCTCTAGGCTGACCGTACTGG	liver	ChILI_10
13768	0	TRBV14	TRBJ2-7	ASSLVKAAYEQY	GCCAGCAGCCTCGTCAAGGCAGCCTACGAGCAGTAC		109	115	0	224	8.783e-05	2972	1	NA	1	NA	GCAGAACTGGAGGATTCTGGAGTTTATTTCTGTGCCAGCAGCCTCGTCAAGGCAGCCTACGAGCAGTACTTCGGGCCGGGCACCAGGCTCACGGTCACAG	GCAGAACTGGAGGATTCTGGAGTTTATTTCTGTGCCAGCAGCC------------CCTACGAGCAGTACTTCGGGCCGGGCACCAGGCTCACGGTCACAG	liver	ChILI_10
13769	0	TRBV19	TRBJ2-2	ATRAGGRDTGELF	GCCACCAGAGCGGGTGGGAGGGACACCGGGGAGCTGTTT	TRBD2	91	133	0	224	8.783e-05	2972	1	2	1	NA	CGGCCCAAAAGAACCCGACAGCTTTCTATCTCTGTGCCACCAGAGCGGGTGGGAGGGACACCGGGGAGCTGTTTTTTGGAGAAGGCTCTAGGCTGACCGTACTGG	CGGCCCAAAAGAACCCGACAGCTTTCTATCTCTGTGCCA-----------GGGAGGGACACCGGGGAGCTGTTTTTTGGAGAAGGCTCTAGGCTGACCGTACTGG	liver	ChILI_10
13770	0	TRBV12-3	TRBJ2-1	ASWGGTSKYNEQF	GCCAGTTGGGGCGGGACTAGCAAATACAATGAGCAGTTC	TRBD2	121	103	0	224	8.783e-05	2972	1	1	1	NA	CAGAACCCAGGGACTCAGCTGTGTACTTCTGTGCCAGTTGGGGCGGGACTAGCAAATACAATGAGCAGTTCTTCGGGCCAGGGACACGGCTCACCGTGCTAG	CAGAACCCAGGGACTCAGCTGTGTACTTCTGTGCCAG-------GGGACTAGC---TACAATGAGCAGTTCTTCGGGCCAGGGACACGGCTCACCGTGCTAG	liver	ChILI_10
13771	0	TRBV12-3	TRBJ2-1	ASTLVTSHIF	GCCAGCACCCTGGTGACCTCTCATATTTTC		129	95	0	224	8.783e-05	2972	1	NA	1	NA	CAGAACCCAGGGACTCAGCTGTGTACTTCTGTGCCAGCACCCTGGTGACCTCTCATATTTTCTTCGGGCCAGGGACACGGCTCACCGTGCTAG	CAGAACCCAGGGACTCAGCTGTGTACTTCTGTGCCAGCA--------------------TTCTTCGGGCCAGGGACACGGCTCACCGTGCTAG	liver	ChILI_10
13772	0	TRBV7-8	TRBJ2-1	ASSPAGREQF	GCCAGCAGCCCAGCCGGGCGGGAGCAGTTC	TRBD2	147	77	0	224	8.783e-05	2972	3	2	1	NA	CCAGCGCACACAGCAGGAGGACTCCGCCGTGTATCTCTGTGCCAGCAGCCCAGCCGGGCGGGAGCAGTTCTTCGGGCCAGGGACACGGCTCACCGTGCTAG	CCAGCGCACACAGCAGGAGGACTCCGCCGTGTATCTCTGTGCCAGCAGCC-------GCGGGAGCAGTTCTTCGGGCCAGGGACACGGCTCACCGTGCTAG	liver	ChILI_10
13773	0	TRBV24-1	TRBJ2-7	ATSDLLRDRGNPYEQY	GCCACCAGTGATTTGCTTCGGGACAGGGGTAACCCCTACGAGCAGTAC	TRBD1	105	119	0	224	8.783e-05	2972	1	1	1	NA	CCCCAACCAGACAGCTCTTTACTTCTGTGCCACCAGTGATTTGCTTCGGGACAGGGGTAACCCCTACGAGCAGTACTTCGGGCCGGGCACCAGGCTCACGGTCACAG	CCCCAACCAGACAGCTCTTTACTTCTGTGCCACCAGTGATTTG----GGGACAGGGG-----CCTACGAGCAGTACTTCGGGCCGGGCACCAGGCTCACGGTCACAG	liver	ChILI_10
13774	0	TRBV28	TRBJ2-2	ASSFRQGELF	GCCAGCAGTTTTCGGCAGGGAGAGCTGTTT	TRBD1	105	119	0	224	8.783e-05	2972	1	1	1	NA	CCGCCAGCACCAACCAGACATCTATGTACCTCTGTGCCAGCAGTTTTCGGCAGGGAGAGCTGTTTTTTGGAGAAGGCTCTAGGCTGACCGTACTGG	CCGCCAGCACCAACCAGACATCTATGTACCTCTGTGCCAGCAGTTT----CAGGG-GAGCTGTTTTTTGGAGAAGGCTCTAGGCTGACCGTACTGG	liver	ChILI_10
13775	0	TRBV6-5	TRBJ2-6	ASSSSGGFSGANVLT	GCCAGCAGTTCATCCGGGGGTTTCTCTGGGGCCAACGTCCTGACT	TRBD2	116	108	0.022	224	8.783e-05	2972	1	1	1	NA	CGGCTGCTCCCTCCCAGACAGCTGTGTACTTCTGTGCCAGCAGTTCATCCGGGGGTTTCTCTGGGGCCAACGTCCTGACTTTCGGGGCCGGCAGCAGGCTGACCGTGCTGG	CGGCTGCTCCCTCCCAGACATCTGTGTACTTCTGTGCCAGCAGTT----CGGGGG---CTCTGGGGCCAACGTCCTGACTTTCGGGGCCGGCAGCAGGCTGACCGTGCTGG	liver	ChILI_10
13776	0	TRBV5-6	TRBJ2-2	ASLSVGELF	GCCAGCTTGAGTGTCGGGGAGCTGTTT		79	145	0	224	8.783e-05	2972	1	NA	1	NA	GCTGGGGGACTCGGCCCTCTATCTCTGTGCCAGCTTGAGTGTCGGGGAGCTGTTTTTTGGAGAAGGCTCTAGGCTGACCGTACTGG	GCTGGGGGACTCGGCCCTCTATCTCTGTGCCAGC--------CGGGGAGCTGTTTTTTGGAGAAGGCTCTAGGCTGACCGTACTGG	liver	ChILI_10
13777	0	TRBV29-1	TRBJ2-3	SVEERSGRSDTQY	AGCGTTGAAGAACGCAGCGGGAGGTCAGATACGCAGTAT	TRBD2	143	80	0	223	8.743e-05	2982	1	2	1	NA	GAGCCCTGAAGACAGCAGCATATATCTCTGCAGCGTTGAAGAACGCAGCGGGAGGTCAGATACGCAGTATTTTGGCCCAGGCACCCGGCTGACAGTGCTCG	GAGCCCTGAAGACAGCAGCATATATCTCTGCAGCGTTGAAGA----AGCGGGAGG-CAGATACGCAGTATTTTGGCCCAGGCACCCGGCTGACAGTGCTCG	liver	ChILI_10
13778	0	TRBV9	TRBJ2-1	ASSTTGGSYNEQF	GCCAGCAGCACCACAGGGGGCTCCTACAATGAGCAGTTC	TRBD1	111	112	0.023	223	8.743e-05	2982	1	1	1	NA	CTCTGGAGCTGGGGGACTCAGCTTTGTATTTTTGTGCCAGCAGCACCACAGGGGGCTCCTACAATGAGCAGTTCTTCGGGCCAGGGACACGGCTCACCGTGCTAG	CTCTGGAGCTGGGGGACTCAGCTTTGTATTTCTGTGCCAGCAGC---ACAGGGGGCTCCTACAATGAGCAGTTCTTCGGGCCAGGGACACGGCTCACCGTGCTAG	liver	ChILI_10
13779	0	TRBV5-6	TRBJ2-3	ASTRYTDTQY	GCCAGCACTCGGTACACAGATACGCAGTAT		115	108	0	223	8.743e-05	2982	1	NA	1	NA	GCTGGGGGACTCGGCCCTCTATCTCTGTGCCAGCACTCGGTACACAGATACGCAGTATTTTGGCCCAGGCACCCGGCTGACAGTGCTCG	GCTGGGGGACTCGGCCCTCTATCTCTGTGCCAGCA-------CACAGATACGCAGTATTTTGGCCCAGGCACCCGGCTGACAGTGCTCG	liver	ChILI_10
13780	0	TRBV5-5	TRBJ2-5	ASSLEGVGQY	GCCAGCAGCTTGGAGGGGGTAGGCCAGTAC	TRBD1	124	99	0	223	8.743e-05	2982	1	1	1	NA	GAACGCCTTGTTGCTGGGGGACTCGGCCCTGTATCTCTGTGCCAGCAGCTTGGAGGGGGTAGGCCAGTACTTCGGGCCAGGCACGCGGCTCCTGGTGCTCG	GAACGCCTTGTTGCTGGGGGACTCGGCCCTGTATCTCTGTGCCAGCAGCTTGGAGGGGG----CCAGTACTTCGGGCCAGGCACGCGGCTCCTGGTGCTCG	liver	ChILI_10
13781	0	TRBV19	TRBJ2-1	ASSPGGPSGGSYNEQF	GCCAGTAGCCCGGGGGGACCTAGCGGGGGTTCCTACAATGAGCAGTTC	TRBD2	143	80	0	223	8.743e-05	2982	1	1	1	NA	CGGCCCAAAAGAACCCGACAGCTTTCTATCTCTGTGCCAGTAGCCCGGGGGGACCTAGCGGGGGTTCCTACAATGAGCAGTTCTTCGGGCCAGGGACACGGCTCACCGTGCTAG	CGGCCCAAAAGAACCCGACAGCTTTCTATCTCTGTGCCAGTAG-----------CTAGCGGGGG-TCCTACAATGAGCAGTTCTTCGGGCCAGGGACACGGCTCACCGTGCTAG	liver	ChILI_10
13782	0	TRBV10-1	TRBJ2-1	ASSEEADNEQF	GCCAGCAGTGAAGAGGCCGACAATGAGCAGTTC		98	125	0	223	8.743e-05	2982	1	NA	1	NA	GCCTCCTCCCAGACATCTGTATATTTCTGCGCCAGCAGTGAAGAGGCCGACAATGAGCAGTTCTTCGGGCCAGGGACACGGCTCACCGTGCTAG	GCCTCCTCCCAGACATCTGTATATTTCTGCGCCAGCAGTGA--------ACAATGAGCAGTTCTTCGGGCCAGGGACACGGCTCACCGTGCTAG	liver	ChILI_10
13783	0	TRBV29-1	TRBJ1-2	SVEVSQIGGYGYT	AGCGTTGAAGTCAGTCAGATTGGGGGCTATGGCTACACC	TRBD1	94	128	0	222	8.704e-05	2988	1	1	1	NA	GAGCCCTGAAGACAGCAGCATATATCTCTGCAGCGTTGAAGTCAGTCAGATTGGGGGCTATGGCTACACCTTCGGTTCGGGGACCAGGTTAACCGTTGTAG	GAGCCCTGAAGACAGCAGCATATATCTCTGCAGCGTTGAAG-----------GGGGGCTATGGCTACACCTTCGGTTCGGGGACCAGGTTAACCGTTGTAG	liver	ChILI_10
13784	0	TRBV29-1	TRBJ2-1	SVDDEQF	AGCGTTGACGATGAGCAGTTC		126	96	0	222	8.704e-05	2988	1	NA	1	NA	GAGCCCTGAAGACAGCAGCATATATCTCTGCAGCGTTGACGATGAGCAGTTCTTCGGGCCAGGGACACGGCTCACCGTGCTAG	GAGCCCTGAAGACAGCAGCATATATCTCTGCAGCGTTGA--ATGAGCAGTTCTTCGGGCCAGGGACACGGCTCACCGTGCTAG	liver	ChILI_10
13785	0	TRBV6-1	TRBJ2-1	ASSTSYKFERYNEQF	GCCAGCAGCACCTCTTACAAGTTTGAGAGGTACAATGAGCAGTTC		89	133	0	222	8.704e-05	2988	1	NA	1	NA	GCTCCCTCCCAGACATCTGTGTACTTCTGTGCCAGCAGCACCTCTTACAAGTTTGAGAGGTACAATGAGCAGTTCTTCGGGCCAGGGACACGGCTCACCGTGCTAG	GCTCCCTCCCAGACATCTGTGTACTTCTGTGCCAGCAG----------------------TACAATGAGCAGTTCTTCGGGCCAGGGACACGGCTCACCGTGCTAG	liver	ChILI_10
13786	0	TRBV9	TRBJ2-2	ASSVGVSNTGELF	GCCAGCAGCGTAGGGGTCTCGAACACCGGGGAGCTGTTT	TRBD1	99	123	0	222	8.704e-05	2988	1	1	1	NA	CTCTGGAGCTGGGGGACTCAGCTTTGTATTTCTGTGCCAGCAGCGTAGGGGTCTCGAACACCGGGGAGCTGTTTTTTGGAGAAGGCTCTAGGCTGACCGTACTGG	CTCTGGAGCTGGGGGACTCAGCTTTGTATTTCTGTGCCAGCAGCGTAGGGG---CGAACACCGGGGAGCTGTTTTTTGGAGAAGGCTCTAGGCTGACCGTACTGG	liver	ChILI_10
13787	0	TRBV9	TRBJ2-5	ASSGPSEETQY	GCCAGCAGCGGACCTAGCGAAGAGACCCAGTAC	TRBD2	131	91	0	222	8.704e-05	2988	1	1	1	NA	CTCTGGAGCTGGGGGACTCAGCTTTGTATTTCTGTGCCAGCAGCGGACCTAGCGAAGAGACCCAGTACTTCGGGCCAGGCACGCGGCTCCTGGTGCTCG	CTCTGGAGCTGGGGGACTCAGCTTTGTATTTCTGTGCCAGCAGCG---CTAGCGAAGAGACCCAGTACTTCGGGCCAGGCACGCGGCTCCTGGTGCTCG	liver	ChILI_10
13788	0	TRBV2	TRBJ2-3	ASSRDRGADTQY	GCCAGCAGCCGGGACAGGGGGGCAGATACGCAGTAT	TRBD1	116	106	0	222	8.704e-05	2988	1	1	1	NA	CCACAAAGCTGGAGGACTCAGCCATGTACTTCTGTGCCAGCAGCCGGGACAGGGGGGCAGATACGCAGTATTTTGGCCCAGGCACCCGGCTGACAGTGCTCG	CCACAAAGCTGGAGGACTCAGCCATGTACTTCTGTGCCAGCAG--GGGACAGGGGG-CAGATACGCAGTATTTTGGCCCAGGCACCCGGCTGACAGTGCTCG	liver	ChILI_10
13789	0	TRBV5-5	TRBJ2-2	ASSRDFTNTGELF	GCCAGCAGCCGGGACTTCACGAACACCGGGGAGTTGTTT	TRBD2	85	137	0	222	8.704e-05	2988	1	1	1	NA	GCTGGGGGACTCGGCCCTGTATCTCTGTGCCAGCAGCCGGGACTTCACGAACACCGGGGAGTTGTTTTTTGGAGAAGGCTCTAGGCTGACCGTACTGG	GCTGGGGGACTCGGCCCTGTATCTCTGTGCCAGCAGC-GGGACT---CGAACACCGGGGAGCTGTTTTTTGGAGAAGGCTCTAGGCTGACCGTACTGG	liver	ChILI_10
13790	0	TRBV14	TRBJ2-2	ASSQMTTGELF	GCCAGCAGCCAAATGACCACCGGGGAGCTGTTT		106	116	0	222	8.704e-05	2988	1	NA	1	NA	GCAGAACTGGAGGATTCTGGAGTTTATTTCTGTGCCAGCAGCCAAATGACCACCGGGGAGCTGTTTTTTGGAGAAGGCTCTAGGCTGACCGTACTGG	GCAGAACTGGAGGATTCTGGAGTTTATTTCTGTGCCAGCAGCCAA-----CACCGGGGAGCTGTTTTTTGGAGAAGGCTCTAGGCTGACCGTACTGG	liver	ChILI_10
13791	0	TRBV19	TRBJ2-1	ASSQVFSYNEQF	GCCAGTAGTCAAGTCTTCTCCTACAATGAGCAGTTC		140	82	0	222	8.704e-05	2988	1	NA	1	NA	CGGCCCAAAAGAACCCGACAGCTTTCTATCTCTGTGCCAGTAGTCAAGTCTTCTCCTACAATGAGCAGTTCTTCGGGCCAGGGACACGGCTCACCGTGCTAG	CGGCCCAAAAGAACCCGACAGCTTTCTATCTCTGTGCCAGTAGT--------CTCCTACAATGAGCAGTTCTTCGGGCCAGGGACACGGCTCACCGTGCTAG	liver	ChILI_10
13792	0	TRBV20-1	TRBJ2-1	SARDPTGYNEQF	AGTGCTAGAGATCCGACGGGGTACAATGAGCAGTTC	TRBD2	125	97	0	222	8.704e-05	2988	1	1	1	NA	GCCCATCCTGAAGACAGCAGCTTCTACATCTGCAGTGCTAGAGATCCGACGGGGTACAATGAGCAGTTCTTCGGGCCAGGGACACGGCTCACCGTGCTAG	GCCCATCCTGAAGACAGCAGCTTCTACATCTGCAGTGCTAGAGA-----CGGGGTACAATGAGCAGTTCTTCGGGCCAGGGACACGGCTCACCGTGCTAG	liver	ChILI_10
13793	0	TRBV20-1	TRBJ2-1	IAFELNNEQF	ATTGCTTTCGAGCTTAACAATGAGCAGTTC		104	118	0	222	8.704e-05	2988	1	NA	1	NA	GCCCATCCTGAAGACAGCAGCTTCTACATCTGCATTGCTTTCGAGCTTAACAATGAGCAGTTCTTCGGGCCAGGGACACGGCTCACCGTGCTA	GCCCATCCTGAAGACAGCAGCTTCTACATCTGCA---------------ACAATGAGCAGTTCTTCGGGCCAGGGACACGGCTCACCGTGCTA	liver	ChILI_10
13794	0	TRBV12-3	TRBJ2-1	ASNQWGFRAYNEQF	GCCAGCAACCAATGGGGGTTTAGGGCTTACAATGAGCAGTTC	TRBD2	110	112	0	222	8.704e-05	2988	1	1	1	NA	CAGAACCCAGGGACTCAGCTGTGTACTTCTGTGCCAGCAACCAATGGGGGTTTAGGGCTTACAATGAGCAGTTCTTCGGGCCAGGGACACGGCTCACCGTGCTAG	CAGAACCCAGGGACTCAGCTGTGTACTTCTGTGCCAGCA------GGGGG---------TACAATGAGCAGTTCTTCGGGCCAGGGACACGGCTCACCGTGCTAG	liver	ChILI_10
13795	0	TRBV3-1	TRBJ1-2	ASSQDLGRVGYGYT	GCCAGCAGCCAAGATCTAGGCAGGGTAGGCTATGGCTACACC	TRBD1	101	121	0	222	8.704e-05	2988	1	1	1	NA	GGAGCTTGGTGACTCTGCTGTGTATTTCTGTGCCAGCAGCCAAGATCTAGGCAGGGTAGGCTATGGCTACACCTTCGGTTCGGGGACCAGGTTAACCGTTGTAG	GGAGCTTGGTGACTCTGCTGTGTATTTCTGTGCCAGCAGCCAAGA------CAGGG----CTATGGCTACACCTTCGGTTCGGGGACCAGGTTAACCGTTGTAG	liver	ChILI_10
13796	0	TRBV3-1	TRBJ1-3	ASSQGGGSGNTIY	GCCAGCAGCCAAGGAGGGGGCTCTGGAAACACCATATAT	TRBD1	99	123	0	222	8.704e-05	2988	1	1	1	NA	GGAGCTTGGTGACTCTGCTGTGTATTTCTGTGCCAGCAGCCAAGGAGGGGGCTCTGGAAACACCATATATTTTGGAGAGGGAAGTTGGCTCACTGTTGTAG	GGAGCTTGGTGACTCTGCTGTGTATTTCTGTGCCAGCAGCCAAG-AGGGGGCTCTGGAAACACCATATATTTTGGAGAGGGAAGTTGGCTCACTGTTGTAG	liver	ChILI_10
13797	0	TRBV3-1	TRBJ1-1	ASSPSPRSTVF	GCCAGCAGCCCTTCCCCCCGGTCCACGGTCTTC		133	89	0	222	8.704e-05	2988	1	NA	1	NA	GGAGCTTGGTGACTCTGCTGTGTATTTCTGTGCCAGCAGCCCTTCCCCCCGGTCCACGGTCTTCTTTGGACAAGGCACCAGACTCACAGTTGTAG	GGAGCTTGGTGACTCTGCTGTGTATTTCTGTGCCAGCAGCC--------------------TTCTTTGGACAAGGCACCAGACTCACAGTTGTAG	liver	ChILI_10
13798	0	TRBV23-1	TRBJ2-5	PSSPLQPKRP	CCCAGCAGCCCCCTACAGCCCAAGAGACCC	TRBD1	116	106	0.025	222	8.704e-05	2988	1	1	1	NA	CAGAACCGGGAGACACGGCACTGTATCTCTGCCCCAGCAGCCCCCTACAGCCCAAGAGACCCTTCGGGCCAGGCACGCGGCTCCTGGTGCTCG	CAGAACCGGGAGACACGGCACTGTATCTCTGCGCCAGCAGCCCCCT---------------CTTCGGGCCAGGCACGCGGCTCCTGGTGCTCG	liver	ChILI_10
13799	0	TRBV14	TRBJ2-1	ASSLGPTGLGSAYNEQF	GCCAGCAGCCTCGGACCTACGGGACTAGGTTCCGCCTACAATGAGCAGTTC	TRBD2	120	102	0	222	8.704e-05	2988	1	1	1	NA	GCAGAACTGGAGGATTCTGGAGTTTATTTCTGTGCCAGCAGCCTCGGACCTACGGGACTAGGTTCCGCCTACAATGAGCAGTTCTTCGGGCCAGGGACACGGCTCACCGTGCTAG	GCAGAACTGGAGGATTCTGGAGTTTATTTCTGTGCCAGCAGCC----------GGGACTAG------CCTACAATGAGCAGTTCTTCGGGCCAGGGACACGGCTCACCGTGCTAG	liver	ChILI_10
13800	0	TRBV29-1	TRBJ1-2	SVDDSINYGYT	AGCGTTGATGACAGTATTAACTATGGCTACACC	TRBD1	103	118	0	221	8.665e-05	3005	1	1	1	NA	GAGCCCTGAAGACAGCAGCATATATCTCTGCAGCGTTGATGACAGTATTAACTATGGCTACACCTTCGGTTCGGGGACCAGGTTAACCGTTGTAG	GAGCCCTGAAGACAGCAGCATATATCTCTGCAGCGTTGA-GACAG---TAACTATGGCTACACCTTCGGTTCGGGGACCAGGTTAACCGTTGTAG	liver	ChILI_10
13801	0	TRBV10-2	TRBJ2-7	ARAGTGDYEQY	GCCAGAGCCGGGACAGGGGACTACGAGCAGTAC	TRBD1	108	113	0	221	8.665e-05	3005	1	1	1	NA	ACCCGCTCCCAGACATCTGTGTATTTCTGCGCCAGAGCCGGGACAGGGGACTACGAGCAGTACTTCGGGCCGGGCACCAGGCTCACGGTCACAG	ACCCGCTCCCAGACATCTGTGTATTTCTGCGCCAG----GGGACAGGGG-CTACGAGCAGTACTTCGGGCCGGGCACCAGGCTCACGGTCACAG	liver	ChILI_10
13802	0	TRBV10-3	TRBJ2-7	AISESKPYEQY	GCCATCAGTGAGTCGAAGCCCTACGAGCAGTAC		100	121	0	221	8.665e-05	3005	1	NA	1	NA	ACCAGCTCCCAGACATCTGTGTACTTCTGTGCCATCAGTGAGTCGAAGCCCTACGAGCAGTACTTCGGGCCGGGCACCAGGCTCACGGTCACAG	ACCAGCTCCCAGACATCTGTGTACTTCTGTGCCATCAGTGAGTC-----CCTACGAGCAGTACTTCGGGCCGGGCACCAGGCTCACGGTCACAG	liver	ChILI_10
13803	21	TRBV4-1	TRBJ2-7	ASSQETGSYEQY	GCCAGCAGCCAAGAGACAGGGTCCTACGAGCAGTAC	TRBD1	113	108	0	221	8.665e-05	3005	1	1	1	NA	GCAGCCAGAAGACTCAGCCCTGTATCTCTGCGCCAGCAGCCAAGAGACAGGGTCCTACGAGCAGTACTTCGGGCCGGGCACCAGGCTCACGGTCACAG	GCAGCCAGAAGACTCAGCCCTGTATCTCTGCGCCAGCAGCCAAGAGACAGGGTCCTACGAGCAGTACTTCGGGCCGGGCACCAGGCTCACGGTCACAG	liver	ChILI_10
13804	0	TRBV11-3	TRBJ2-1	ASREDNEQF	GCCAGCAGGGAGGACAATGAGCAGTTC	TRBD2	112	109	0	221	8.665e-05	3005	1	2	1	NA	GCAGAGCTTGGGGACTCGGCCGTGTATCTCTGTGCCAGCAGGGAGGACAATGAGCAGTTCTTCGGGCCAGGGACACGGCTCACCGTGCTAG	GCAGAGCTTGGGGACTCGGCCGTGTATCTCTGTGCCAGCAGGGAGGACAATGAGCAGTTCTTCGGGCCAGGGACACGGCTCACCGTGCTAG	liver	ChILI_10
13805	0	TRBV14	TRBJ1-2	ASSQDIVGGRSYGYT	GCCAGCAGCCAAGATATAGTGGGGGGGAGAAGTTATGGCTACACC	TRBD2	103	118	0.021	221	8.665e-05	3005	1	1	1	NA	GCAGAACTGAAGGATTCTGGAGTTTATTTCTGTGCCAGCAGCCAAGATATAGTGGGGGGGAGAAGTTATGGCTACACCTTCGGTTCGGGGACCAGGTTAACCGTTGTAG	GCAGAACTGGAGGATTCTGGAGTTTATTTCTGTGCCAGCAGCCAAGA------GGGGGGG------TATGGCTACACCTTCGGTTCGGGGACCAGGTTAACCGTTGTAG	liver	ChILI_10
13806	0	TRBV14	TRBJ1-1	ASSQAGGLAF	GCCAGCAGCCAAGCAGGGGGCTTAGCTTTC	TRBD1	102	119	0	221	8.665e-05	3005	1	1	1	NA	GCAGAACTGGAGGATTCTGGAGTTTATTTCTGTGCCAGCAGCCAAGCAGGGGGCTTAGCTTTCTTTGGACAAGGCACCAGACTCACAGTTGTAG	GCAGAACTGGAGGATTCTGGAGTTTATTTCTGTGCCAGCAGCCAAGCAGGGGGC--AGCTTTCTTTGGACAAGGCACCAGACTCACAGTTGTAG	liver	ChILI_10
13807	0	TRBV20-1	TRBJ2-1	SAKTSGFSYNEQF	AGTGCTAAGACTAGCGGTTTCTCCTACAATGAGCAGTTC	TRBD2	119	102	0	221	8.665e-05	3005	1	1	1	NA	GCCCATCCTGAAGACAGCAGCTTCTACATCTGCAGTGCTAAGACTAGCGGTTTCTCCTACAATGAGCAGTTCTTCGGGCCAGGGACACGGCTCACCGTGCTAG	GCCCATCCTGAAGACAGCAGCTTCTACATCTGCAGTGCTA-GACTAGCGG---CTCCTACAATGAGCAGTTCTTCGGGCCAGGGACACGGCTCACCGTGCTAG	liver	ChILI_10
13808	0	TRBV20-1	TRBJ1-1	SAKGGVNTEAF	AGTGCCAAAGGGGGAGTGAACACTGAAGCTTTC	TRBD1	116	105	0	221	8.665e-05	3005	1	1	1	NA	GCCCATCCTGAAGACAGCAGCTTCTACATCTGCAGTGCCAAAGGGGGAGTGAACACTGAAGCTTTCTTTGGACAAGGCACCAGACTCACAGTTGTAG	GCCCATCCTGAAGACAGCAGCTTCTACATCTGCAGTGC---AGGGGG--TGAACACTGAAGCTTTCTTTGGACAAGGCACCAGACTCACAGTTGTAG	liver	ChILI_10
13809	0	TRBV5-4	TRBJ2-7	ASSPTGTGTYEQY	GCCAGCAGCCCAACAGGTACAGGGACCTACGAGCAGTAC	TRBD1	104	117	0	221	8.665e-05	3005	1	1	1	NA	GGAGCTGGACGACTCGGCCCTGTATCTCTGTGCCAGCAGCCCAACAGGTACAGGGACCTACGAGCAGTACTTCGGGCCGGGCACCAGGCTCACGGTCACAG	GGAGCTGGACGACTCGGCCCTGTATCTCTGTGCCAGCAGC---------ACAGGG-CCTACGAGCAGTACTTCGGGCCGGGCACCAGGCTCACGGTCACAG	liver	ChILI_10
13810	0	TRBV24-1	TRBJ2-1	ATSDPTSGPGYNEQF	GCCACCAGTGACCCAACTAGCGGGCCTGGCTACAATGAGCAGTTC	TRBD2	115	106	0	221	8.665e-05	3005	1	1	1	NA	CCCCAACCAGACAGCTCTTTACTTCTGTGCCACCAGTGACCCAACTAGCGGGCCTGGCTACAATGAGCAGTTCTTCGGGCCAGGGACACGGCTCACCGTGCTAG	CCCCAACCAGACAGCTCTTTACTTCTGTGCCACCAGTGA----ACTAGCGGG-----CTACAATGAGCAGTTCTTCGGGCCAGGGACACGGCTCACCGTGCTAG	liver	ChILI_10
13811	0	TRBV25-1	TRBJ2-1	ASSEGGIGNEQF	GCCAGCAGTGAAGGGGGCATCGGTAATGAGCAGTTC	TRBD1	131	90	0	221	8.665e-05	3005	1	1	1	NA	GCCAGGCCCTCACATACCTCTCAGTACCTCTGTGCCAGCAGTGAAGGGGGCATCGGTAATGAGCAGTTCTTCGGGCCAGGGACACGGCTCACCGTGCTAG	GCCAGGCCCTCACATACCTCTCAGTACCTCTGTGCCAGCAGTGAAGGGGGC------AATGAGCAGTTCTTCGGGCCAGGGACACGGCTCACCGTGCTAG	liver	ChILI_10
13812	0	TRBV12-3	TRBJ2-1	ASSWGGAEQF	GCCAGCAGTTGGGGGGGTGCGGAGCAGTTC	TRBD2	135	86	0.024	221	8.665e-05	3005	1	1	1	NA	CAGAACCCAGTGACTCAGCTGTGTACTTCTGTGCCAGCAGTTGGGGGGGTGCGGAGCAGTTCTTCGGGCCAGGGACACGGCTCACCGTGCTAG	CAGAACCCAGGGACTCAGCTGTGTACTTCTGTGCCAGCAGTTGGGGGGG----GAGCAGTTCTTCGGGCCAGGGACACGGCTCACCGTGCTAG	liver	ChILI_10
13813	0	TRBV9	TRBJ2-1	ASSGITYNEQF	GCCAGCAGCGGGATTACCTACAATGAGCAGTTC	TRBD2	120	101	0	221	8.665e-05	3005	1	2	1	NA	CTCTGGAGCTGGGGGACTCAGCTTTGTATTTCTGTGCCAGCAGCGGGATTACCTACAATGAGCAGTTCTTCGGGCCAGGGACACGGCTCACCGTGCTAG	CTCTGGAGCTGGGGGACTCAGCTTTGTATTTCTGTGCCAGCAGCGGGA---CCTACAATGAGCAGTTCTTCGGGCCAGGGACACGGCTCACCGTGCTAG	liver	ChILI_10
13814	0	TRBV10-3	TRBJ2-1	AISDSRTSGTYNEQF	GCCATCAGTGACTCGAGGACTAGCGGAACCTACAATGAGCAGTTC	TRBD2	136	84	0	220	8.626e-05	3019	1	1	1	NA	ACCAGCTCCCAGACATCTGTGTACTTCTGTGCCATCAGTGACTCGAGGACTAGCGGAACCTACAATGAGCAGTTCTTCGGGCCAGGGACACGGCTCACCGTGCTAG	ACCAGCTCCCAGACATCTGTGTACTTCTGTGCCATCAGTGA-----GGACTAGCGG--CCTACAATGAGCAGTTCTTCGGGCCAGGGACACGGCTCACCGTGCTAG	liver	ChILI_10
13815	0	TRBV9	TRBJ2-5	ASSPTRGAGETQY	GCCAGCAGCCCCACCCGGGGGGCCGGAGAGACCCAGTAC	TRBD2	108	112	0	220	8.626e-05	3019	1	1	1	NA	CTCTGGAGCTGGGGGACTCAGCTTTGTATTTCTGTGCCAGCAGCCCCACCCGGGGGGCCGGAGAGACCCAGTACTTCGGGCCAGGCACGCGGCTCCTGGTGCTCG	CTCTGGAGCTGGGGGACTCAGCTTTGTATTTCTGTGCCAGCAGC------CGGGGGG----AGAGACCCAGTACTTCGGGCCAGGCACGCGGCTCCTGGTGCTCG	liver	ChILI_10
13816	0	TRBV6-4	TRBJ2-3	ASSAQGGTDTQY	GCCAGCAGTGCTCAGGGTGGAACAGATACGCAGTAT	TRBD1	86	134	0.04	220	8.626e-05	3019	1	1	1	NA	GGCGTCTGCTGTACCCTCCAAGACATCTGTGTACTTCTGTGCCAGCAGTGCTCAGGGTGGAACAGATACGCAGTATTTTGGCCCAGGCACCCGGCTGACAGTGCTC	GGCGTCTGCTGTACCCTCTCAGACATCTGTGTACTTCTGTGCCAGCAGTG--CAGGG----ACAGATACGCAGTATTTTGGCCCAGGCACCCGGCTGACAGTGCTC	liver	ChILI_10
13817	0	TRBV7-2	TRBJ2-3	ASSRQANTDTQY	GCCAGCAGTCGACAGGCGAACACAGATACGCAGTAT	TRBD1	121	99	0	220	8.626e-05	3019	1	1	1	NA	CCAGCGCACACAGCAGGAGGACTCGGCCGTGTATCTCTGTGCCAGCAGTCGACAGGCGAACACAGATACGCAGTATTTTGGCCCAGGCACCCGGCTGACAGTGCTCG	CCAGCGCACACAGCAGGAGGACTCGGCCGTGTATCTCTGTGCCAGCAG--GACAGG----CACAGATACGCAGTATTTTGGCCCAGGCACCCGGCTGACAGTGCTCG	liver	ChILI_10
13818	0	TRBV5-1	TRBJ2-1	ASSLVSMGGQYNEQF	GCCAGCAGCTTGGTGTCAATGGGGGGCCAATACAATGAGCAGTTC	TRBD1	110	110	0	220	8.626e-05	3019	1	1	1	NA	GGAGCTGGGGGACTCGGCCCTTTATCTTTGCGCCAGCAGCTTGGTGTCAATGGGGGGCCAATACAATGAGCAGTTCTTCGGGCCAGGGACACGGCTCACCGTGCTAG	GGAGCTGGGGGACTCGGCCCTTTATCTTTGCGCCAGCAGCTTGG--------GGGGGC---TACAATGAGCAGTTCTTCGGGCCAGGGACACGGCTCACCGTGCTAG	liver	ChILI_10
13819	0	TRBV5-1	TRBJ1-1	ASSLGPAGTEAF	GCCAGCAGCTTGGGACCGGCAGGGACTGAAGCTTTC	TRBD2	119	101	0	220	8.626e-05	3019	1	1	1	NA	GGAGCTGGGGGACTCGGCCCTTTATCTTTGCGCCAGCAGCTTGGGACCGGCAGGGACTGAAGCTTTCTTTGGACAAGGCACCAGACTCACAGTTGTAG	GGAGCTGGGGGACTCGGCCCTTTATCTTTGCGCCAGCAGCTTGG--------GGGACTGAAGCTTTCTTTGGACAAGGCACCAGACTCACAGTTGTAG	liver	ChILI_10
13820	0	TRBV18	TRBJ2-1	ASSPGPAREGWNEQF	GCCAGCTCACCTGGTCCCGCCCGGGAGGGTTGGAATGAGCAGTTC	TRBD2	124	96	0	220	8.626e-05	3019	1	2	1	NA	CCAGCAGGTAGTGCGAGGAGATTCGGCAGCTTATTTCTGTGCCAGCTCACCTGGTCCCGCCCGGGAGGGTTGGAATGAGCAGTTCTTCGGGCCAGGGACACGGCTCACCGTGCTAG	CCAGCAGGTAGTGCGAGGAGATTCGGCAGCTTATTTCTGTGCCAGCTCACC----------CGGGAGGG----AATGAGCAGTTCTTCGGGCCAGGGACACGGCTCACCGTGCTAG	liver	ChILI_10
13821	0	TRBV12-3	TRBJ2-7	ASLSGDKLQEQY	GCCAGTTTATCGGGGGATAAGCTACAGGAGCAGTAC	TRBD2	110	110	0	220	8.626e-05	3019	1	1	1	NA	CAGAACCCAGGGACTCAGCTGTGTACTTCTGTGCCAGTTTATCGGGGGATAAGCTACAGGAGCAGTACTTCGGGCCGGGCACCAGGCTCACGGTCACAG	CAGAACCCAGGGACTCAGCTGTGTACTTCTGTGCCAG-----CGGGGG-----------GAGCAGTACTTCGGGCCGGGCACCAGGCTCACGGTCACAG	liver	ChILI_10
13822	0	TRBV25-1	TRBJ1-1	ASRDEGEATEAF	GCCAGCAGGGACGAGGGGGAGGCCACTGAAGCTTTC	TRBD1	110	110	0	220	8.626e-05	3019	1	1	1	NA	GCCAGGCCCTCACATACCTCTCAGTACCTCTGTGCCAGCAGGGACGAGGGGGAGGCCACTGAAGCTTTCTTTGGACAAGGCACCAGACTCACAGTTGTAG	GCCAGGCCCTCACATACCTCTCAGTACCTCTGTGCCAGCAG-----AGGGGG----CACTGAAGCTTTCTTTGGACAAGGCACCAGACTCACAGTTGTAG	liver	ChILI_10
13823	0	TRBV9	TRBJ1-1	ASSQTGVEAF	GCCAGCAGCCAGACAGGGGTTGAAGCTTTC	TRBD1	120	100	0	220	8.626e-05	3019	1	1	1	NA	CTCTGGAGCTGGGGGACTCAGCTTTGTATTTCTGTGCCAGCAGCCAGACAGGGGTTGAAGCTTTCTTTGGACAAGGCACCAGACTCACAGTTGTAG	CTCTGGAGCTGGGGGACTCAGCTTTGTATTTCTGTGCCAGCAGC--GACAGGGG-TGAAGCTTTCTTTGGACAAGGCACCAGACTCACAGTTGTAG	liver	ChILI_10
13824	0	TRBV7-9	TRBJ2-1	ASSLFMDEQF	GCCAGCAGCTTATTTATGGATGAGCAGTTC		113	106	0	219	8.586e-05	3029	1	NA	1	NA	CCAGCGCACAGAGCAGGGGGACTCGGCCATGTATCTCTGTGCCAGCAGCTTATTTATGGATGAGCAGTTCTTCGGGCCAGGGACACGGCTCACCGTGCTAG	CCAGCGCACAGAGCAGGGGGACTCGGCCATGTATCTCTGTGCCAGCAGCTTA-------ATGAGCAGTTCTTCGGGCCAGGGACACGGCTCACCGTGCTAG	liver	ChILI_10
13825	0	TRBV4-1	TRBJ2-3	ASSHRLGAGRGDTQY	GCCAGCAGCCACAGGTTGGGGGCAGGGAGGGGAGATACGCAGTAT	TRBD2	132	87	0	219	8.586e-05	3029	1	2	1	NA	GCAGCCAGAAGACTCAGCCCTGTATCTCTGCGCCAGCAGCCACAGGTTGGGGGCAGGGAGGGGAGATACGCAGTATTTTGGCCCAGGCACCCGGCTGACAGTGCTCG	GCAGCCAGAAGACTCAGCCCTGTATCTCTGCGCCAGCAGCCA-------------GGGAGGG-AGATACGCAGTATTTTGGCCCAGGCACCCGGCTGACAGTGCTCG	liver	ChILI_10
13826	0	TRBV4-1	TRBJ1-1	ASSQVSDTNTEAF	GCCAGCAGCCAAGTTTCCGACACGAACACTGAAGCTTTC		120	99	0.023	219	8.586e-05	3029	1	NA	1	NA	GCAGCCAGAAGACTCAGCCCTGTATCTCTCCGCCAGCAGCCAAGTTTCCGACACGAACACTGAAGCTTTCTTTGGACAAGGCACCAGACTCACAGTTGTA	GCAGCCAGAAGACTCAGCCCTGTATCTCTGCGCCAGCAGCCAAG----------GAACACTGAAGCTTTCTTTGGACAAGGCACCAGACTCACAGTTGTA	liver	ChILI_10
13827	0	TRBV6-5	TRBJ2-7	VSSYTGQGVEQY	GTCAGCAGTTACACGGGACAGGGAGTCGAGCAGTAC	TRBD1	84	135	0.024	219	8.586e-05	3029	1	1	1	NA	GCTCCCTCCCAGACATCTGTGTACTTCTGTGTCAGCAGTTACACGGGACAGGGAGTCGAGCAGTACTTCGGGCCGGGCACCAGGCTCACGGTCACAG	GCTCCCTCCCAGACATCTGTGTACTTCTGTGCCAGCAGTTAC--GGGACAGGG---CGAGCAGTACTTCGGGCCGGGCACCAGGCTCACGGTCACAG	liver	ChILI_10
13828	0	TRBV12-3	TRBJ2-3	GDTQY	GGGGATACGCAGTAT		123	96	0	219	8.586e-05	3029	1	NA	1	NA	CAGAACCCAGGGACTCAGCTGTGTACTTCTGTGGGGATACGCAGTATTTTGGCCCAGGCACCCGGCTGACAGTGCTCG	CAGAACCCAGGGACTCAGCTGTGTACTTCTGTG--GATACGCAGTATTTTGGCCCAGGCACCCGGCTGACAGTGCTCG	liver	ChILI_10
13829	0	TRBV11-2	TRBJ2-1	ASSLNGEQF	GCCAGCAGCTTAAATGGTGAGCAGTTC		123	96	0	219	8.586e-05	3029	1	NA	1	NA	GCAAAGCTTGAGGACTCGGCCGTGTATCTCTGTGCCAGCAGCTTAAATGGTGAGCAGTTCTTCGGGCCAGGGACACGGCTCACCGTGCTAG	GCAAAGCTTGAGGACTCGGCCGTGTATCTCTGTGCCAGCAGCTTA-----TGAGCAGTTCTTCGGGCCAGGGACACGGCTCACCGTGCTAG	liver	ChILI_10
13830	0	TRBV5-4	TRBJ2-1	ASSLELAGLYNEQF	GCCAGCAGCTTGGAACTAGCGGGCCTCTACAATGAGCAGTTC	TRBD2	101	118	0	219	8.586e-05	3029	1	1	1	NA	GGAGCTGGACGACTCGGCCCTGTATCTCTGTGCCAGCAGCTTGGAACTAGCGGGCCTCTACAATGAGCAGTTCTTCGGGCCAGGGACACGGCTCACCGTGCTAG	GGAGCTGGACGACTCGGCCCTGTATCTCTGTGCCAGCAGCTTGG-ACTAGCGGG---CTACAATGAGCAGTTCTTCGGGCCAGGGACACGGCTCACCGTGCTAG	liver	ChILI_10
13831	0	TRBV18	TRBJ2-7	ASSPEKGPGSREQY	GCCAGCTCACCAGAAAAAGGACCCGGTTCGCGAGAGCAGTAC		114	105	0	219	8.586e-05	3029	1	NA	1	NA	CCAGCAGGTAGTGCGAGGAGATTCGGCAGCTTATTTCTGTGCCAGCTCACCAGAAAAAGGACCCGGTTCGCGAGAGCAGTACTTCGGGCCGGGCACCAGGCTCACGGTCACAG	CCAGCAGGTAGTGCGAGGAGATTCGGCAGCTTATTTCTGTGCCAGCTCACCA---------------------GAGCAGTACTTCGGGCCGGGCACCAGGCTCACGGTCACAG	liver	ChILI_10
13832	0	TRBV29-1	TRBJ1-2	SVEDLDGYT	AGCGTTGAAGATCTGGATGGCTACACC		118	100	0	218	8.547e-05	3037	1	NA	1	NA	GAGCCCTGAAGACAGCAGCATATATCTCTGCAGCGTTGAAGATCTGGATGGCTACACCTTCGGTTCGGGGACCAGGTTAACCGTTGTAG	GAGCCCTGAAGACAGCAGCATATATCTCTGCAGCGTTGAAGA-----ATGGCTACACCTTCGGTTCGGGGACCAGGTTAACCGTTGTAG	liver	ChILI_10
13833	0	TRBV6-1	TRBJ2-7	AREGQTYEQY	GCCAGAGAGGGACAGACCTACGAGCAGTAC	TRBD1	103	115	0	218	8.547e-05	3037	1	1	1	NA	GCTCCCTCCCAGACATCTGTGTACTTCTGTGCCAGAGAGGGACAGACCTACGAGCAGTACTTCGGGCCGGGCACCAGGCTCACGGTCACAG	GCTCCCTCCCAGACATCTGTGTACTTCTGTGCCAG---GGGACAG-CCTACGAGCAGTACTTCGGGCCGGGCACCAGGCTCACGGTCACAG	liver	ChILI_10
13834	0	TRBV4-1	TRBJ1-2	ASSQKQGQGGYT	GCCAGCAGCCAAAAACAGGGTCAAGGTGGCTACACC	TRBD1	114	104	0	218	8.547e-05	3037	1	1	1	NA	GCAGCCAGAAGACTCAGCCCTGTATCTCTGCGCCAGCAGCCAAAAACAGGGTCAAGGTGGCTACACCTTCGGTTCGGGGACCAGGTTAACCGTTGTAG	GCAGCCAGAAGACTCAGCCCTGTATCTCTGCGCCAGCAGCCAA--ACAGGG------TGGCTACACCTTCGGTTCGGGGACCAGGTTAACCGTTGTAG	liver	ChILI_10
13835	0	TRBV7-2	TRBJ2-3	ASSLTGRRGGRDTQY	GCCAGCAGCTTGACGGGGCGGCGGGGGGGCCGAGATACGCAGTAT	TRBD2	131	87	0	218	8.547e-05	3037	1	1	1	NA	CCAGCGCACACAGCAGGAGGACTCGGCCGTGTATCTCTGTGCCAGCAGCTTGACGGGGCGGCGGGGGGGCCGAGATACGCAGTATTTTGGCCCAGGCACCCGGCTGACAGTGCTCG	CCAGCGCACACAGCAGGAGGACTCGGCCGTGTATCTCTGTGCCAGCAGCTT---------GCGGGGGGG---AGATACGCAGTATTTTGGCCCAGGCACCCGGCTGACAGTGCTCG	liver	ChILI_10
13836	0	TRBV5-1	TRBJ1-6	ASSWDSYNSPLH	GCCAGCAGCTGGGACAGCTATAATTCACCCCTCCAC	TRBD1	106	112	0	218	8.547e-05	3037	1	1	1	NA	GGAGCTGGGGGACTCGGCCCTTTATCTTTGCGCCAGCAGCTGGGACAGCTATAATTCACCCCTCCACTTTGGGAATGGGACCAGGCTCACTGTGACAG	GGAGCTGGGGGACTCGGCCCTTTATCTTTGCGCCAGCAGCTGGGACAGCTATAATTCACCCCTCCACTTTGGGAATGGGACCAGGCTCACTGTGACAG	liver	ChILI_10
13837	0	TRBV20-1	TRBJ2-7	SARYSSYEQY	AGTGCCCGGTATTCCTCCTACGAGCAGTAC		113	105	0	218	8.547e-05	3037	1	NA	1	NA	GCCCATCCTGAAGACAGCAGCTTCTACATCTGCAGTGCCCGGTATTCCTCCTACGAGCAGTACTTCGGGCCGGGCACCAGGCTCACGGTCACAG	GCCCATCCTGAAGACAGCAGCTTCTACATCTGCAGTGC---------CTCCTACGAGCAGTACTTCGGGCCGGGCACCAGGCTCACGGTCACAG	liver	ChILI_10
13838	0	TRBV20-1	TRBJ2-1	ALGLEAYEQF	GCCCTCGGACTAGAAGCCTATGAGCAGTTC	TRBD2	105	113	0	218	8.547e-05	3037	1	1	1	NA	GCCCATCCTGAAGACAGCAGCTTCTACTGCAGTGCCCTCGGACTAGAAGCCTATGAGCAGTTCTTCGGGCCAGGGACACGGCTCACCGTGCTAG	GCCCATCCTGAAGACAGCAGCTTCTAC------------GGACTAG------ATGAGCAGTTCTTCGGGCCAGGGACACGGCTCACCGTGCTAG	liver	ChILI_10
13839	0	TRBV12-3	TRBJ2-1	ASRGQKSSYNEQF	GCCAGCAGGGGACAGAAAAGCTCCTACAATGAGCAGTTC	TRBD1	97	121	0	218	8.547e-05	3037	1	1	1	NA	CAGAACCCAGGGACTCAGCTGTGTACTTCTGTGCCAGCAGGGGACAGAAAAGCTCCTACAATGAGCAGTTCTTCGGGCCAGGGACACGGCTCACCGTGCTAG	CAGAACCCAGGGACTCAGCTGTGTACTTCTGTGCCAGCAGGGGACAG-----CTCCTACAATGAGCAGTTCTTCGGGCCAGGGACACGGCTCACCGTGCTAG	liver	ChILI_10
13840	0	TRBV10-2	TRBJ2-1	ASSESMGLATYNEQF	GCCAGCAGTGAGTCGATGGGACTCGCGACCTACAATGAGCAGTTC	TRBD2	114	103	0	217	8.508e-05	3045	1	1	1	NA	ACCCGCTCCCAGACATCTGTGTATTTCTGCGCCAGCAGTGAGTCGATGGGACTCGCGACCTACAATGAGCAGTTCTTCGGGCCAGGGACACGGCTCACCGTGCTAG	ACCCGCTCCCAGACATCTGTGTATTTCTGCGCCAGCAGTGAGTC---GGGACT-----CCTACAATGAGCAGTTCTTCGGGCCAGGGACACGGCTCACCGTGCTAG	liver	ChILI_10
13841	0	TRBV6-1	TRBJ2-1	ASRKGDRPSSYNEQF	GCCAGCAGGAAGGGGGACAGGCCAAGCTCCTACAATGAGCAGTTC	TRBD1	102	115	0	217	8.508e-05	3045	1	1	1	NA	GCTCCCTCCCAGACATCTGTGTACTTCTGTGCCAGCAGGAAGGGGGACAGGCCAAGCTCCTACAATGAGCAGTTCTTCGGGCCAGGGACACGGCTCACCGTGCTAG	GCTCCCTCCCAGACATCTGTGTACTTCTGTGCCAGCAG-----GGGACAGG-----CTCCTACAATGAGCAGTTCTTCGGGCCAGGGACACGGCTCACCGTGCTAG	liver	ChILI_10
13842	0	TRBV7-9	TRBJ1-3	ASRPEELSGGNTIY	GCCAGCAGACCAGAGGAACTTTCGGGGGGAAACACCATATAT	TRBD2	90	127	0	217	8.508e-05	3045	1	1	1	NA	CCAGCGCACAGAGCAGGGGGACTCGGCCATGTATCTCTGTGCCAGCAGACCAGAGGAACTTTCGGGGGGAAACACCATATATTTTGGAGAGGGAAGTTGGCTCACTGTTGTAG	CCAGCGCACAGAGCAGGGGGACTCGGCCATGTATCTCTGTGCCAGCAG--------------CGGGGGGAAACACCATATATTTTGGAGAGGGAAGTTGGCTCACTGTTGTAG	liver	ChILI_10
13843	0	TRBV4-1	TRBJ2-3	ASSQRDRITDTQY	GCCAGCAGCCAACGAGACAGGATCACAGATACGCAGTAT	TRBD1	128	89	0	217	8.508e-05	3045	1	1	1	NA	GCAGCCAGAAGACTCAGCCCTGTATCTCTGCGCCAGCAGCCAACGAGACAGGATCACAGATACGCAGTATTTTGGCCCAGGCACCCGGCTGACAGTGCTCG	GCAGCCAGAAGACTCAGCCCTGTATCTCTGCGCCAGCAGCCAA---GACAGG--CACAGATACGCAGTATTTTGGCCCAGGCACCCGGCTGACAGTGCTCG	liver	ChILI_10
13844	0	TRBV14	TRBJ2-1	ASSAVLSSYNEQF	GCCAGCAGCGCGGTGCTGAGCTCCTACAATGAGCAGTTC		112	105	0	217	8.508e-05	3045	1	NA	1	NA	GCAGAACTGGAGGATTCTGGAGTTTATTTCTGTGCCAGCAGCGCGGTGCTGAGCTCCTACAATGAGCAGTTCTTCGGGCCAGGGACACGGCTCACCGTGCTAG	GCAGAACTGGAGGATTCTGGAGTTTATTTCTGTGCCAGCAGC-----------CTCCTACAATGAGCAGTTCTTCGGGCCAGGGACACGGCTCACCGTGCTAG	liver	ChILI_10
13845	0	TRBV19	TRBJ2-1	ASSIDLSGRHYNEQF	GCCAGTAGTATAGATCTCAGCGGGAGACACTACAATGAGCAGTTC	TRBD2	152	65	0	217	8.508e-05	3045	1	2	1	NA	CGGCCCAAAAGAACCCGACAGCTTTCTATCTCTGTGCCAGTAGTATAGATCTCAGCGGGAGACACTACAATGAGCAGTTCTTCGGGCCAGGGACACGGCTCACCGTGCTAG	CGGCCCAAAAGAACCCGACAGCTTTCTATCTCTGTGCCAGTAGTATAGA----AGCGGGAG---CTACAATGAGCAGTTCTTCGGGCCAGGGACACGGCTCACCGTGCTAG	liver	ChILI_10
13846	0	TRBV12-3	TRBJ2-1	ASSLEGLAGGVGINEQF	GCCAGCAGTTTAGAGGGACTAGCGGGAGGGGTAGGTATCAATGAGCAGTTC	TRBD2	88	129	0	217	8.508e-05	3045	1	2	1	NA	CAGAACCCAGGGACTCAGCTGTGTACTTCTGTGCCAGCAGTTTAGAGGGACTAGCGGGAGGGGTAGGTATCAATGAGCAGTTCTTCGGGCCAGGGACACGGCTCACCGTGCTAG	CAGAACCCAGGGACTCAGCTGTGTACTTCTGTGCCAGCAGTTTAG-GGGACTAGCGGGAGGG--------CAATGAGCAGTTCTTCGGGCCAGGGACACGGCTCACCGTGCTAG	liver	ChILI_10
13847	0	TRBV15	TRBJ2-3	ATSRDGSDTQY	GCCACCAGCAGAGATGGGTCAGATACGCAGTAT		125	92	0	217	8.508e-05	3045	2	NA	1	NA	CACCAGGCCTGGGGGACGCAGCCATGTACCTGTGTGCCACCAGCAGAGATGGGTCAGATACGCAGTATTTTGGCCCAGGCACCCGGCTGACAGTGCTCG	CACCAGGCCTGGGGGACGCAGCCATGTACCTGTGTGCCACCAGC----------CAGATACGCAGTATTTTGGCCCAGGCACCCGGCTGACAGTGCTCG	liver	ChILI_10
13848	0	TRBV5-4	TRBJ2-7	ASRDGAGGSYEQY	GCCAGCAGGGACGGGGCAGGGGGCTCCTACGAGCAGTAC	TRBD1	109	108	0	217	8.508e-05	3045	1	1	1	NA	GGAGCTGGACGACTCGGCCCTGTATCTCTGTGCCAGCAGGGACGGGGCAGGGGGCTCCTACGAGCAGTACTTCGGGCCGGGCACCAGGCTCACGGTCACAG	GGAGCTGGACGACTCGGCCCTGTATCTCTGTGCCAGCAG--------CAGGGGGCTCCTACGAGCAGTACTTCGGGCCGGGCACCAGGCTCACGGTCACAG	liver	ChILI_10
13849	0	TRBV2	TRBJ2-1	ASRELKGQGVNEQF	GCCAGCAGGGAATTAAAGGGCCAAGGGGTCAATGAGCAGTTC	TRBD1	107	110	0	217	8.508e-05	3045	1	1	1	NA	CCACAAAGCTGGAGGACTCAGCCATGTACTTCTGTGCCAGCAGGGAATTAAAGGGCCAAGGGGTCAATGAGCAGTTCTTCGGGCCAGGGACACGGCTCACCGTGCTAG	CCACAAAGCTGGAGGACTCAGCCATGTACTTCTGTGCCAGCAG---------------AGGGG-CAATGAGCAGTTCTTCGGGCCAGGGACACGGCTCACCGTGCTAG	liver	ChILI_10
13850	0	TRBV12-3	TRBJ2-7	ASSRTGGSHEQY	GCCAGCAGTCGGACAGGGGGCTCACACGAGCAGTAC	TRBD1	114	103	0	217	8.508e-05	3045	1	1	1	NA	CAGAACCCAGGGACTCAGCTGTGTACTTCTGTGCCAGCAGTCGGACAGGGGGCTCACACGAGCAGTACTTCGGGCCGGGCACCAGGCTCACGGTCACAG	CAGAACCCAGGGACTCAGCTGTGTACTTCTGTGCCAGCAGT-GGACAGGGGGC----ACGAGCAGTACTTCGGGCCGGGCACCAGGCTCACGGTCACAG	liver	ChILI_10
13851	0	TRBV6-1	TRBJ1-4	ASRIWEGSNEKLF	GCCAGCAGGATCTGGGAGGGTTCTAATGAAAAACTGTTT	TRBD2	92	124	0	216	8.469e-05	3056	1	2	1	NA	GCTCCCTCCCAGACATCTGTGTACTTCTGTGCCAGCAGGATCTGGGAGGGTTCTAATGAAAAACTGTTTTTTGGCAGTGGAACCCAGCTCTCTGTCTTGG	GCTCCCTCCCAGACATCTGTGTACTTCTGTGCCAGCAG-----GGGAGGG--CTAATGAAAAACTGTTTTTTGGCAGTGGAACCCAGCTCTCTGTCTTGG	liver	ChILI_10
13852	0	TRBV5-6	TRBJ2-2	ASSFVTINTGELF	GCCAGCAGCTTCGTGACAATAAACACCGGGGAGCTGTTT		91	125	0	216	8.469e-05	3056	1	NA	1	NA	GCTGGGGGACTCGGCCCTCTATCTCTGTGCCAGCAGCTTCGTGACAATAAACACCGGGGAGCTGTTTTTTGGAGAAGGCTCTAGGCTGACCGTACTGG	GCTGGGGGACTCGGCCCTCTATCTCTGTGCCAGCAGCTT----------AACACCGGGGAGCTGTTTTTTGGAGAAGGCTCTAGGCTGACCGTACTGG	liver	ChILI_10
13853	0	TRBV5-5	TRBJ1-1	ASSPRRQNTEAF	GCCAGCAGCCCCCGTCGACAGAACACTGAAGCTTTC	TRBD1	103	113	0	216	8.469e-05	3056	1	1	1	NA	GCTGGGGGACTCGGCCCTGTATCTCTGTGCCAGCAGCCCCCGTCGACAGAACACTGAAGCTTTCTTTGGACAAGGCACCAGACTCACAGTTGTAG	GCTGGGGGACTCGGCCCTGTATCTCTGTGCCAGCAGC-------GACAGAACACTGAAGCTTTCTTTGGACAAGGCACCAGACTCACAGTTGTAG	liver	ChILI_10
13854	0	TRBV5-1	TRBJ2-1	ASSTWTGANYNEQF	GCCAGCAGCACTTGGACAGGGGCAAACTACAATGAGCAGTTC	TRBD1	130	86	0	216	8.469e-05	3056	1	1	1	NA	GGAGCTGGGGGACTCGGCCCTTTATCTTTGCGCCAGCAGCACTTGGACAGGGGCAAACTACAATGAGCAGTTCTTCGGGCCAGGGACACGGCTCACCGTGCTAG	GGAGCTGGGGGACTCGGCCCTTTATCTTTGCGCCAGCAGC----GGACAGGGG----CTACAATGAGCAGTTCTTCGGGCCAGGGACACGGCTCACCGTGCTAG	liver	ChILI_10
13855	0	TRBV20-1	TRBJ2-7	SAAGFTYEQY	AGTGCGGCAGGGTTCACCTACGAGCAGTAC	TRBD1	117	99	0	216	8.469e-05	3056	1	1	1	NA	GCCCATCCTGAAGACAGCAGCTTCTACATCTGCAGTGCGGCAGGGTTCACCTACGAGCAGTACTTCGGGCCGGGCACCAGGCTCACGGTCACAG	GCCCATCCTGAAGACAGCAGCTTCTACATCTGCAGTGC--CAGGG----CCTACGAGCAGTACTTCGGGCCGGGCACCAGGCTCACGGTCACAG	liver	ChILI_10
13856	0	TRBV3-1	TRBJ2-1	ASRLGQGKDNEQF	GCCAGCAGACTAGGACAGGGGAAAGACAATGAGCAGTTC	TRBD1	104	112	0.026	216	8.469e-05	3056	1	1	1	NA	GGAGCTTGGTGACTCTGTTGTGTATTTCTGTGCCAGCAGACTAGGACAGGGGAAAGACAATGAGCAGTTCTTCGGGCCAGGGACACGGCTCACCGTGCTAG	GGAGCTTGGTGACTCTGCTGTGTATTTCTGTGCCAGCAG----GGACAGGGG----ACAATGAGCAGTTCTTCGGGCCAGGGACACGGCTCACCGTGCTAG	liver	ChILI_10
13857	0	TRBV27	TRBJ2-1	ASSRVVQDEQF	GCCAGCAGCCGGGTCGTACAGGATGAGCAGTTC	TRBD1	104	112	0	216	8.469e-05	3056	1	1	1	NA	CGCCCAGCCCCAACCAGACCTCTCTGTACTTCTGTGCCAGCAGCCGGGTCGTACAGGATGAGCAGTTCTTCGGGCCAGGGACACGGCTCACCGTGCTAG	CGCCCAGCCCCAACCAGACCTCTCTGTACTTCTGTGCCAGCAG---------ACAGGATGAGCAGTTCTTCGGGCCAGGGACACGGCTCACCGTGCTAG	liver	ChILI_10
13858	0	TRBV7-8	TRBJ2-3	ASSLVGGALTDTQY	GCCAGCAGCTTAGTTGGGGGGGCTCTCACAGATACGCAGTAT	TRBD2	184	32	0	216	8.469e-05	3056	1	1	1	NA	CCAGCGCACACAGCAGGAGGACTCCGCCGTGTATCTCTGTGCCAGCAGCTTAGTTGGGGGGGCTCTCACAGATACGCAGTATTTTGGCCCAGGCACCCGGCTGACAGTGCTCG	CCAGCGCACACAGCAGGAGGACTCCGCCGTGTATCTCTGTGCCAGCAGCTTAG--GGGGGGG----CACAGATACGCAGTATTTTGGCCCAGGCACCCGGCTGACAGTGCTCG	liver	ChILI_10
13859	0	TRBV5-5	TRBJ1-4	ASSLLGGVDEKLF	GCCAGCAGCTTGTTAGGGGGAGTAGATGAAAAACTGTTT	TRBD1	79	137	0	216	8.469e-05	3056	1	1	1	NA	GCTGGGGGACTCGGCCCTGTATCTCTGTGCCAGCAGCTTGTTAGGGGGAGTAGATGAAAAACTGTTTTTTGGCAGTGGAACCCAGCTCTCTGTCTTG	GCTGGGGGACTCGGCCCTGTATCTCTGTGCCAGCAGCTTG--AGGGGG-----ATGAAAAACTGTTTTTTGGCAGTGGAACCCAGCTCTCTGTCTTG	liver	ChILI_10
13860	0	TRBV6-1	TRBJ2-1	ASYTSGGDNEQF	GCCAGTTACACGTCAGGGGGTGATAATGAGCAGTTC	TRBD1	92	124	0	216	8.469e-05	3056	1	1	1	NA	GCTCCCTCCCAGACATCTGTGTACTTCTGTGCCAGTTACACGTCAGGGGGTGATAATGAGCAGTTCTTCGGGCCAGGGACACGGCTCACCGTGCTAG	GCTCCCTCCCAGACATCTGTGTACTTCTGTGCCAG--------CAGGGGG----AATGAGCAGTTCTTCGGGCCAGGGACACGGCTCACCGTGCTAG	liver	ChILI_10
13861	0	TRBV29-1	TRBJ2-2	SVVVRGANTGELF	AGCGTTGTTGTCCGGGGGGCGAACACCGGGGAGCTGTTT	TRBD2	93	122	0	215	8.43e-05	3066	1	1	1	NA	GAGCCCTGAAGACAGCAGCATATATCTCTGCAGCGTTGTTGTCCGGGGGGCGAACACCGGGGAGCTGTTTTTTGGAGAAGGCTCTAGGCTGACCGTACTGG	GAGCCCTGAAGACAGCAGCATATATCTCTGCAGCGTTG-----CGGGGGGCGAACACCGGGGAGCTGTTTTTTGGAGAAGGCTCTAGGCTGACCGTACTGG	liver	ChILI_10
13862	0	TRBV9	TRBJ1-3	ASSVAQRAPGNTIY	GCCAGCAGCGTAGCACAGCGAGCCCCTGGAAACACCATATAT		91	124	0	215	8.43e-05	3066	1	NA	1	NA	CTCTGGAGCTGGGGGACTCAGCTTTGTATTTCTGTGCCAGCAGCGTAGCACAGCGAGCCCCTGGAAACACCATATATTTTGGAGAGGGAAGTTGGCTCACTGTTGTAG	CTCTGGAGCTGGGGGACTCAGCTTTGTATTTCTGTGCCAGCAGCGTAG------------CTGGAAACACCATATATTTTGGAGAGGGAAGTTGGCTCACTGTTGTAG	liver	ChILI_10
13863	0	TRBV7-6	TRBJ2-1	ASSLELPWSNEQF	GCCAGCAGCTTAGAACTACCTTGGAGCAATGAGCAGTTC		109	106	0	215	8.43e-05	3066	1	NA	1	NA	CAGCGCACAGAGCAGCGGGACTCGGCCATGTATCGCTGTGCCAGCAGCTTAGAACTACCTTGGAGCAATGAGCAGTTCTTCGGGCCAGGGACACGGCTCACCGTGCTAG	CAGCGCACAGAGCAGCGGGACTCGGCCATGTATCGCTGTGCCAGCAGCTTAG-------------CAATGAGCAGTTCTTCGGGCCAGGGACACGGCTCACCGTGCTAG	liver	ChILI_10
13864	0	TRBV5-1	TRBJ2-2	ASSLGLAVFGTGELF	GCCAGCAGCTTGGGACTAGCGGTTTTTGGGACCGGGGAGCTGTTT	TRBD2	99	116	0	215	8.43e-05	3066	1	1	1	NA	GGAGCTGGGGGACTCGGCCCTTTATCTTTGCGCCAGCAGCTTGGGACTAGCGGTTTTTGGGACCGGGGAGCTGTTTTTTGGAGAAGGCTCTAGGCTGACCGTACTGG	GGAGCTGGGGGACTCGGCCCTTTATCTTTGCGCCAGCAGCTTGGGACTAGCGG--------ACCGGGGAGCTGTTTTTTGGAGAAGGCTCTAGGCTGACCGTACTGG	liver	ChILI_10
13865	0	TRBV7-7	TRBJ2-1	ASSPGTGAYNEQF	GCCAGCAGCCCAGGGACCGGGGCTTACAATGAGCAGTTC	TRBD2	97	118	0	215	8.43e-05	3066	1	1	1	NA	CAGCGCACAGAGCAGCGGGACTCAGCCATGTATCGCTGTGCCAGCAGCCCAGGGACCGGGGCTTACAATGAGCAGTTCTTCGGGCCAGGGACACGGCTCACCGTGCTAG	CAGCGCACAGAGCAGCGGGACTCAGCCATGTATCGCTGTGCCAGCAGC--------CGGGG--TACAATGAGCAGTTCTTCGGGCCAGGGACACGGCTCACCGTGCTAG	liver	ChILI_10
13866	0	TRBV5-4	TRBJ2-1	ASSLAASNLF	GCCAGCAGCTTGGCGGCTAGCAACCTGTTC	TRBD2	101	114	0	215	8.43e-05	3066	1	1	1	NA	GGAGCTGGACGACTCGGCCCTGTATCTCTGTGCCAGCAGCTTGGCGGCTAGCAACCTGTTCTTCGGGCCAGGGACACGGCTCACCGTGCTAG	GGAGCTGGACGACTCGGCCCTGTATCTCTGTGCCAGCAGCTTGG---CTAGC-----GTTCTTCGGGCCAGGGACACGGCTCACCGTGCTAG	liver	ChILI_10
13867	0	TRBV24-1	TRBJ2-1	ATSDLLSGGARNEQF	GCCACCAGTGATTTGCTAAGCGGGGGGGCGCGCAATGAGCAGTTC	TRBD2	102	113	0	215	8.43e-05	3066	1	1	1	NA	CCCCAACCAGACAGCTCTTTACTTCTGTGCCACCAGTGATTTGCTAAGCGGGGGGGCGCGCAATGAGCAGTTCTTCGGGCCAGGGACACGGCTCACCGTGCTAG	CCCCAACCAGACAGCTCTTTACTTCTGTGCCACCAGTGATTTG---AGCGGGGGGG----CAATGAGCAGTTCTTCGGGCCAGGGACACGGCTCACCGTGCTAG	liver	ChILI_10
13868	0	TRBV27	TRBJ2-7	ASSGTGGAYEQY	GCCAGTTCAGGGACAGGGGGGGCCTACGAGCAGTAC	TRBD1	108	107	0	215	8.43e-05	3066	1	1	1	NA	CGCCCAGCCCCAACCAGACCTCTCTGTACTTCTGTGCCAGTTCAGGGACAGGGGGGGCCTACGAGCAGTACTTCGGGCCGGGCACCAGGCTCACGGTCACAG	CGCCCAGCCCCAACCAGACCTCTCTGTACTTCTGTGCCAG----GGGACAGGGGG--CCTACGAGCAGTACTTCGGGCCGGGCACCAGGCTCACGGTCACAG	liver	ChILI_10
13869	0	TRBV6-1	TRBJ2-5	ASSLNGGKETQY	GCCAGCAGCCTAAACGGGGGTAAAGAGACCCAGTAC	TRBD2	106	109	0	215	8.43e-05	3066	1	1	1	NA	CGGCTGCTCCCTCCCAGACATCTGTGTACTTCTGTGCCAGCAGCCTAAACGGGGGTAAAGAGACCCAGTACTTCGGGCCAGGCACGCGGCTCCTGGTGCTCG	CGGCTGCTCCCTCCCAGACATCTGTGTACTTCTGTGCCAGCAG------CGGGGG--AAGAGACCCAGTACTTCGGGCCAGGCACGCGGCTCCTGGTGCTCG	liver	ChILI_10
13870	0	TRBV29-1	TRBJ1-2	SACPGTGLTNYGYT	AGCGCGTGTCCCGGGACAGGGTTGACTAACTATGGCTACACC	TRBD1	124	90	0	214	8.39e-05	3075	3	1	1	NA	GAGCCCTGAAGACAGCAGCATATATCTCTGCAGCGCGTGTCCCGGGACAGGGTTGACTAACTATGGCTACACCTTCGGTTCGGGGACCAGGTTAACCGTTGTAG	GAGCCCTGAAGACAGCAGCATATATCTCTGCAGCGCG------GGGACAGGG----CTAACTATGGCTACACCTTCGGTTCGGGGACCAGGTTAACCGTTGTAG	liver	ChILI_10
13871	0	TRBV29-1	TRBJ2-1	SVDKGYNEQF	AGCGTTGATAAGGGTTACAATGAGCAGTTC		109	105	0	214	8.39e-05	3075	1	NA	1	NA	GAGCCCTGAAGACAGCAGCATATATCTCTGCAGCGTTGATAAGGGTTACAATGAGCAGTTCTTCGGGCCAGGGACACGGCTCACCGTGCTAG	GAGCCCTGAAGACAGCAGCATATATCTCTGCAGCGTTGA-------TACAATGAGCAGTTCTTCGGGCCAGGGACACGGCTCACCGTGCTAG	liver	ChILI_10
13872	0	TRBV4-1	TRBJ1-5	ASSQEQGATDQPQH	GCCAGCAGCCAAGAGCAGGGGGCGACGGATCAGCCCCAGCAT	TRBD1	56	158	0	214	8.39e-05	3075	1	1	1	NA	GCAGCCAGAAGACTCAGCCCTGTATCTCTGCGCCAGCAGCCAAGAGCAGGGGGCGACGGATCAGCCCCAGCATTTTGGTGATGGGACTCGACTCTCCATCCTAG	GCAGCCAGAAGACTCAGCCCTGTATCTCTGCGCCAGCAGCCAAGA-CAGGGGGC-----ATCAGCCCCAGCATTTTGGTGATGGGACTCGACTCTCCATCCTAG	liver	ChILI_10
13873	0	TRBV9	TRBJ1-2	ASSVGHLGYGYT	GCCAGCAGCGTAGGTCATTTGGGCTATGGCTACACC		108	106	0	214	8.39e-05	3075	1	NA	1	NA	CTCTGGAGCTGGGGGACTCAGCTTTGTATTTCTGTGCCAGCAGCGTAGGTCATTTGGGCTATGGCTACACCTTCGGTTCGGGGACCAGGTTAACCGTTGTAG	CTCTGGAGCTGGGGGACTCAGCTTTGTATTTCTGTGCCAGCAGCGTAG----------CTATGGCTACACCTTCGGTTCGGGGACCAGGTTAACCGTTGTAG	liver	ChILI_10
13874	0	TRBV7-2	TRBJ2-7	ASSSGGQRGTFYEQY	GCCAGCAGCTCGGGGGGTCAGCGGGGGACCTTCTACGAGCAGTAC	TRBD2	113	101	0	214	8.39e-05	3075	1	1	1	NA	CCAGCGCACACAGCAGGAGGACTCGGCCGTGTATCTCTGTGCCAGCAGCTCGGGGGGTCAGCGGGGGACCTTCTACGAGCAGTACTTCGGGCCGGGCACCAGGCTCACGGTCACAG	CCAGCGCACACAGCAGGAGGACTCGGCCGTGTATCTCTGTGCCAGCAGCT---------AGCGGGGG-----CTACGAGCAGTACTTCGGGCCGGGCACCAGGCTCACGGTCACAG	liver	ChILI_10
13875	0	TRBV19	TRBJ2-6	ASSIGGRSSGANVLT	GCCAGTAGTATAGGGGGACGGAGCTCTGGGGCCAACGTCCTGACT	TRBD1	134	80	0	214	8.39e-05	3075	1	1	1	NA	CGGCCCAAAAGAACCCGACAGCTTTCTATCTCTGTGCCAGTAGTATAGGGGGACGGAGCTCTGGGGCCAACGTCCTGACTTTCGGGGCCGGCAGCAGGCTGACCGTGCTGG	CGGCCCAAAAGAACCCGACAGCTTTCTATCTCTGTGCCAGTAGTATAGGGGG------CTCTGGGGCCAACGTCCTGACTTTCGGGGCCGGCAGCAGGCTGACCGTGCTGG	liver	ChILI_10
13876	0	TRBV7-2	TRBJ2-7	ASSLGGGGYVSYEQY	GCCAGCAGCTTGGGGGGCGGGGGCTACGTCTCCTACGAGCAGTAC	TRBD2	120	94	0	214	8.39e-05	3075	1	1	1	NA	CCAGCGCACACAGCAGGAGGACTCGGCCGTGTATCTCTGTGCCAGCAGCTTGGGGGGCGGGGGCTACGTCTCCTACGAGCAGTACTTCGGGCCGGGCACCAGGCTCACGGTCACAG	CCAGCGCACACAGCAGGAGGACTCGGCCGTGTATCTCTGTGCCAGCAGCTT-----GCGGGGG------CTCCTACGAGCAGTACTTCGGGCCGGGCACCAGGCTCACGGTCACAG	liver	ChILI_10
13877	0	TRBV9	TRBJ2-2	ASSVEGLHGELF	GCCAGCAGCGTAGAGGGGCTACACGGGGAGCTGTTT	TRBD1	82	131	0	213	8.351e-05	3082	1	1	1	NA	CTCTGGAGCTGGGGGACTCAGCTTTGTATTTCTGTGCCAGCAGCGTAGAGGGGCTACACGGGGAGCTGTTTTTTGGAGAAGGCTCTAGGCTGACCGTACTGG	CTCTGGAGCTGGGGGACTCAGCTTTGTATTTCTGTGCCAGCAGCGTAG-GGGGC----CGGGGAGCTGTTTTTTGGAGAAGGCTCTAGGCTGACCGTACTGG	liver	ChILI_10
13878	0	TRBV9	TRBJ2-3	ASSVATSDTQY	GCCAGCAGCGTAGCTACGTCAGATACGCAGTAT		110	103	0	213	8.351e-05	3082	1	NA	1	NA	CTCTGGAGCTGGGGGACTCAGCTTTGTATTTCTGTGCCAGCAGCGTAGCTACGTCAGATACGCAGTATTTTGGCCCAGGCACCCGGCTGACAGTGCTCG	CTCTGGAGCTGGGGGACTCAGCTTTGTATTTCTGTGCCAGCAGCGTAG------CAGATACGCAGTATTTTGGCCCAGGCACCCGGCTGACAGTGCTCG	liver	ChILI_10
13879	0	TRBV5-1	TRBJ2-1	ASSLDGTNFQQF	GCCAGCAGCTTGGACGGGACCAACTTTCAGCAGTTC	TRBD2	117	96	0	213	8.351e-05	3082	1	1	1	NA	GGAGCTGGGGGACTCGGCCCTTTATCTTTGCGCCAGCAGCTTGGACGGGACCAACTTTCAGCAGTTCTTCGGGCCAGGGACACGGCTCACCGTGCTA	GGAGCTGGGGGACTCGGCCCTTTATCTTTGCGCCAGCAGCTTGG--GGGAC--------AGCAGTTCTTCGGGCCAGGGACACGGCTCACCGTGCTA	liver	ChILI_10
13880	0	TRBV5-1	TRBJ1-4	AFGPNEKLF	GCCTTCGGCCCAAATGAAAAACTGTTT		97	116	0	213	8.351e-05	3082	1	NA	1	NA	GGAGCTGGGGGACTCGGCCCTTTATCTTTGCGCCTTCGGCCCAAATGAAAAACTGTTTTTTGGCAGTGGAACCCAGCTCTCTGTCTTGG	GGAGCTGGGGGACTCGGCCCTTTATCTTTGCGCC---------AATGAAAAACTGTTTTTTGGCAGTGGAACCCAGCTCTCTGTCTTGG	liver	ChILI_10
13881	0	TRBV12-3	TRBJ2-1	ASSLSGINEQF	GCCAGCAGTTTATCAGGCATCAATGAGCAGTTC		118	95	0	213	8.351e-05	3082	1	NA	1	NA	CAGAACCCAGGGACTCAGCTGTGTACTTCTGTGCCAGCAGTTTATCAGGCATCAATGAGCAGTTCTTCGGGCCAGGGACACGGCTCACCGTGCTAG	CAGAACCCAGGGACTCAGCTGTGTACTTCTGTGCCAGCAGTTTA--------CAATGAGCAGTTCTTCGGGCCAGGGACACGGCTCACCGTGCTAG	liver	ChILI_10
13882	0	TRBV11-2	TRBJ2-7	ASSPGLAYEQY	GCCAGCAGCCCAGGACTTGCCTACGAGCAGTAC	TRBD2	95	118	0	213	8.351e-05	3082	1	1	1	NA	GCAAAGCTTGAGGACTCGGCCGTGTATCTCTGTGCCAGCAGCCCAGGACTTGCCTACGAGCAGTACTTCGGGCCGGGCACCAGGCTCACGGTCACAG	GCAAAGCTTGAGGACTCGGCCGTGTATCTCTGTGCCAGCAGC---GGACT--CCTACGAGCAGTACTTCGGGCCGGGCACCAGGCTCACGGTCACAG	liver	ChILI_10
13883	0	TRBV5-4	TRBJ2-1	ASSLEGFFYNEQF	GCCAGCAGCTTGGAGGGGTTCTTCTACAATGAGCAGTTC	TRBD2	119	94	0	213	8.351e-05	3082	1	2	1	NA	GGAGCTGGACGACTCGGCCCTGTATCTCTGTGCCAGCAGCTTGGAGGGGTTCTTCTACAATGAGCAGTTCTTCGGGCCAGGGACACGGCTCACCGTGCTAG	GGAGCTGGACGACTCGGCCCTGTATCTCTGTGCCAGCAGCTTGGAGGG------CTACAATGAGCAGTTCTTCGGGCCAGGGACACGGCTCACCGTGCTAG	liver	ChILI_10
13884	0	TRBV7-2	TRBJ2-1	ASSLEAGGGEQF	GCCAGCAGCTTAGAGGCCGGGGGAGGTGAGCAGTTC	TRBD2	120	92	0	212	8.312e-05	3089	1	1	1	NA	CCAGCGCACACAGCAGGAGGACTCGGCCGTGTATCTCTGTGCCAGCAGCTTAGAGGCCGGGGGAGGTGAGCAGTTCTTCGGGCCAGGGACACGGCTCACCGTGCTAG	CCAGCGCACACAGCAGGAGGACTCGGCCGTGTATCTCTGTGCCAGCAGCTTAG----CGGGGG---TGAGCAGTTCTTCGGGCCAGGGACACGGCTCACCGTGCTAG	liver	ChILI_10
13885	0	TRBV5-5	TRBJ1-1	ASSSSRVTVNTEAF	GCCAGCAGCTCGAGCAGGGTGACAGTGAACACTGAAGCTTTC	TRBD1	90	122	0	212	8.312e-05	3089	1	1	1	NA	GCTGGGGGACTCGGCCCTGTATCTCTGTGCCAGCAGCTCGAGCAGGGTGACAGTGAACACTGAAGCTTTCTTTGGACAAGGCACCAGACTCACAGTTGTAG	GCTGGGGGACTCGGCCCTGTATCTCTGTGCCAGCAGCT----CAGGG------TGAACACTGAAGCTTTCTTTGGACAAGGCACCAGACTCACAGTTGTAG	liver	ChILI_10
13886	0	TRBV5-5	TRBJ1-2	ASSRSAGVVYGYT	GCCAGCTCCAGGTCGGCGGGGGTCGTCTATGGCTACACC	TRBD2	119	93	0	212	8.312e-05	3089	1	1	1	NA	GCTGGGGGACTCGGCCCTGTATCTCTGTGCCAGCTCCAGGTCGGCGGGGGTCGTCTATGGCTACACCTTCGGTTCGGGGACCAGGTTAACCGTTGTAG	GCTGGGGGACTCGGCCCTGTATCTCTGTGCCAGC---------GCGGGGG----CTATGGCTACACCTTCGGTTCGGGGACCAGGTTAACCGTTGTAG	liver	ChILI_10
13887	0	TRBV5-1	TRBJ2-1	ASSLDLDSYNEQF	GCCAGCAGCTTGGATCTGGACTCCTACAATGAGCAGTTC	TRBD2	110	102	0	212	8.312e-05	3089	1	1	1	NA	GGAGCTGGGGGACTCGGCCCTTTATCTTTGCGCCAGCAGCTTGGATCTGGACTCCTACAATGAGCAGTTCTTCGGGCCAGGGACACGGCTCACCGTGCTAG	GGAGCTGGGGGACTCGGCCCTTTATCTTTGCGCCAGCAGCTTGG----GGACTCCTACAATGAGCAGTTCTTCGGGCCAGGGACACGGCTCACCGTGCTAG	liver	ChILI_10
13888	0	TRBV20-1	TRBJ1-3	SARSFGTSGNTIY	AGTGCTAGAAGTTTCGGGACCTCTGGAAACACCATATAT	TRBD1	98	114	0.048	212	8.312e-05	3089	1	1	1	NA	GCCCATCCTGAAGACAGCAGCTTCTACATCATCAGTGCTAGAAGTTTCGGGACCTCTGGAAACACCATATATTTTGGAGAGGGAAGTTGGCTCACTGTTGTAG	GCCCATCCTGAAGACAGCAGCTTCTACATCTGCAGTGCTAGA------GGGACCTCTGGAAACACCATATATTTTGGAGAGGGAAGTTGGCTCACTGTTGTAG	liver	ChILI_10
13889	0	TRBV4-3	TRBJ2-5	ASSRFKGETQY	GCCAGCAGCCGCTTTAAGGGAGAGACCCAGTAC	TRBD2	125	87	0	212	8.312e-05	3089	1	2	1	NA	GCAGCCAGAAGACTCGGCCCTGTATCTCTGCGCCAGCAGCCGCTTTAAGGGAGAGACCCAGTACTTCGGGCCAGGCACGCGGCTCCTGGTGCTCG	GCAGCCAGAAGACTCGGCCCTGTATCTCTGCGCCAGCAGCC-------GGGAGAGACCCAGTACTTCGGGCCAGGCACGCGGCTCCTGGTGCTCG	liver	ChILI_10
13890	0	TRBV24-1	TRBJ2-3	ATSDFGESPTDTQY	GCCACCAGTGATTTCGGGGAGAGCCCCACAGATACGCAGTAT	TRBD2	100	112	0	212	8.312e-05	3089	1	1	1	NA	CCCCAACCAGACAGCTCTTTACTTCTGTGCCACCAGTGATTTCGGGGAGAGCCCCACAGATACGCAGTATTTTGGCCCAGGCACCCGGCTGACAGTGCTCG	CCCCAACCAGACAGCTCTTTACTTCTGTGCCACCAGTGATTTCGGGG-------CACAGATACGCAGTATTTTGGCCCAGGCACCCGGCTGACAGTGCTCG	liver	ChILI_10
13891	0	TRBV27	TRBJ2-1	ASSPTLAGYNEQF	GCCAGCAGTCCCACACTAGCGGGGTACAATGAGCAGTTC	TRBD2	112	100	0	212	8.312e-05	3089	1	1	1	NA	CGCCCAGCCCCAACCAGACCTCTCTGTACTTCTGTGCCAGCAGTCCCACACTAGCGGGGTACAATGAGCAGTTCTTCGGGCCAGGGACACGGCTCACCGTGCTAG	CGCCCAGCCCCAACCAGACCTCTCTGTACTTCTGTGCCAGCAGT-----ACTAGCGGGGTACAATGAGCAGTTCTTCGGGCCAGGGACACGGCTCACCGTGCTAG	liver	ChILI_10
13892	0	TRBV10-2	TRBJ1-1	ASELNRVGTEAF	GCCAGTGAGTTGAACAGGGTTGGGACTGAAGCTTTC	TRBD1	108	103	0	211	8.273e-05	3097	1	1	1	NA	ACCCGCTCCCAGACATCTGTGTATTTCTGCGCCAGTGAGTTGAACAGGGTTGGGACTGAAGCTTTCTTTGGACAAGGCACCAGACTCACAGTTGTAG	ACCCGCTCCCAGACATCTGTGTATTTCTGCGCCAG--------ACAGGG-----ACTGAAGCTTTCTTTGGACAAGGCACCAGACTCACAGTTGTAG	liver	ChILI_10
13893	0	TRBV10-3	TRBJ2-7	AISAAGAGYEQY	GCCATCAGTGCAGCGGGGGCAGGCTACGAGCAGTAC	TRBD2	99	112	0	211	8.273e-05	3097	1	1	1	NA	ACCAGCTCCCAGACATCTGTGTACTTCTGTGCCATCAGTGCAGCGGGGGCAGGCTACGAGCAGTACTTCGGGCCGGGCACCAGGCTCACGGTCACAG	ACCAGCTCCCAGACATCTGTGTACTTCTGTGCCATCAGTG-AGCGGGGG----CTACGAGCAGTACTTCGGGCCGGGCACCAGGCTCACGGTCACAG	liver	ChILI_10
13894	0	TRBV9	TRBJ2-5	ASSETRNRGETQY	GCCAGCAGCGAGACCCGAAACAGGGGGGAGACCCAGTAC	TRBD1	102	109	0	211	8.273e-05	3097	1	1	1	NA	CTCTGGAGCTGGGGGACTCAGCTTTGTATTTCTGTGCCAGCAGCGAGACCCGAAACAGGGGGGAGACCCAGTACTTCGGGCCAGGCACGCGGCTCCTGGTGCTCG	CTCTGGAGCTGGGGGACTCAGCTTTGTATTTCTGTGCCAGCAGCG---------ACAGGGGGGAGACCCAGTACTTCGGGCCAGGCACGCGGCTCCTGGTGCTCG	liver	ChILI_10
13895	0	TRBV9	TRBJ1-6	ASSAGQGNSPLH	GCCAGCAGCGCAGGACAGGGTAATTCACCCCTCCAC	TRBD1	99	112	0	211	8.273e-05	3097	1	1	1	NA	CTCTGGAGCTGGGGGACTCAGCTTTGTATTTCTGTGCCAGCAGCGCAGGACAGGGTAATTCACCCCTCCACTTTGGGAATGGGACCAGGCTCACTGTGACAG	CTCTGGAGCTGGGGGACTCAGCTTTGTATTTCTGTGCCAGCAGCG--GGACAGGGTAATTCACCCCTCCACTTTGGGAATGGGACCAGGCTCACTGTGACAG	liver	ChILI_10
13896	0	TRBV6-4	TRBJ2-3	ASLAGGEDTQY	GCCAGCCTAGCGGGAGGCGAAGATACGCAGTAT	TRBD2	108	103	0	211	8.273e-05	3097	1	2	1	NA	GGCGTCTGCTGTACCCTCTCAGACATCTGTGTACTTCTGTGCCAGCCTAGCGGGAGGCGAAGATACGCAGTATTTTGGCCCAGGCACCCGGCTGACAGTGCTCG	GGCGTCTGCTGTACCCTCTCAGACATCTGTGTACTTCTGTGCCAGCCTAGCGGGAGG---AGATACGCAGTATTTTGGCCCAGGCACCCGGCTGACAGTGCTCG	liver	ChILI_10
13897	0	TRBV14	TRBJ1-1	ASSQGRGHWMNTEAF	GCCAGCAGCCAAGGCAGGGGGCACTGGATGAACACTGAAGCTTTC	TRBD1	101	110	0	211	8.273e-05	3097	1	1	1	NA	GCAGAACTGGAGGATTCTGGAGTTTATTTCTGTGCCAGCAGCCAAGGCAGGGGGCACTGGATGAACACTGAAGCTTTCTTTGGACAAGGCACCAGACTCACAGTTGTAG	GCAGAACTGGAGGATTCTGGAGTTTATTTCTGTGCCAGCAGCCAAG-CAGGGGGC------TGAACACTGAAGCTTTCTTTGGACAAGGCACCAGACTCACAGTTGTAG	liver	ChILI_10
13898	0	TRBV18	TRBJ2-7	ASSPEGVFYEQY	GCCAGCTCACCAGAGGGGGTTTTCTACGAGCAGTAC	TRBD1	109	102	0	211	8.273e-05	3097	1	1	1	NA	CCAGCAGGTAGTGCGAGGAGATTCGGCAGCTTATTTCTGTGCCAGCTCACCAGAGGGGGTTTTCTACGAGCAGTACTTCGGGCCGGGCACCAGGCTCACGGTCACAG	CCAGCAGGTAGTGCGAGGAGATTCGGCAGCTTATTTCTGTGCCAGCTCACCA-AGGGGG----CTACGAGCAGTACTTCGGGCCGGGCACCAGGCTCACGGTCACAG	liver	ChILI_10
13899	0	TRBV12-5	TRBJ2-1	ASGLERNEQF	GCTAGTGGTTTGGAGAGGAATGAGCAGTTC		116	95	0	211	8.273e-05	3097	1	NA	1	NA	CAGAACCCAGGGACTCAGCTGTGTATTTTTGTGCTAGTGGTTTGGAGAGGAATGAGCAGTTCTTCGGGCCAGGGACACGGCTCACCGTGCTAG	CAGAACCCAGGGACTCAGCTGTGTATTTTTGTGCTAGTGGTTTGG-----AATGAGCAGTTCTTCGGGCCAGGGACACGGCTCACCGTGCTAG	liver	ChILI_10
13900	0	TRBV4-3	TRBJ1-2	ASSQGVFGQNYGYT	GCCAGCAGCCAAGGGGTGTTCGGACAGAACTATGGCTACACC	TRBD1	106	105	0	211	8.273e-05	3097	1	1	1	NA	GCAGCCAGAAGACTCGGCCCTGTATCTCTGCGCCAGCAGCCAAGGGGTGTTCGGACAGAACTATGGCTACACCTTCGGTTCGGGGACCAGGTTAACCGTTGTAG	GCAGCCAGAAGACTCGGCCCTGTATCTCTGCGCCAGCAGCCAAG--------GGACAGAACTATGGCTACACCTTCGGTTCGGGGACCAGGTTAACCGTTGTAG	liver	ChILI_10
13901	0	TRBV9	TRBJ2-3	ASSVSGDTQY	GCCAGCAGCGTCAGCGGAGATACGCAGTAT	TRBD2	128	82	0	210	8.234e-05	3106	1	1	1	NA	GGGGGACTCAGCTTTGTATTTCTGTGCCAGCAGCGTCAGCGGAGATACGCAGTATTTTGGCCCAGGCACCCGGCTGACAGTGCTCG	GGGGGACTCAGCTTTGTATTTCTGTGCCAGCAGCGT-AGCGGAGATACGCAGTATTTTGGCCCAGGCACCCGGCTGACAGTGCTCG	liver	ChILI_10
13902	0	TRBV5-5	TRBJ2-3	ASSMRTDYSTDTQY	GCCAGCAGCATGAGGACGGACTATAGCACAGATACGCAGTAT	TRBD2	92	118	0	210	8.234e-05	3106	1	1	1	NA	GCTGGGGGACTCGGCCCTGTATCTCTGTGCCAGCAGCATGAGGACGGACTATAGCACAGATACGCAGTATTTTGGCCCAGGCACCCGGCTGACAGTGCTCG	GCTGGGGGACTCGGCCCTGTATCTCTGTGCCAGCAGC--------GGACTA-AGCACAGATACGCAGTATTTTGGCCCAGGCACCCGGCTGACAGTGCTCG	liver	ChILI_10
13903	0	TRBV5-5	TRBJ1-1	ASSLGAGGDTEAF	GCCAGCAGCTTGGGGGCAGGAGGCGACACTGAAGCTTTC	TRBD1	96	114	0	210	8.234e-05	3106	1	1	1	NA	GCTGGGGGACTCGGCCCTGTATCTCTGTGCCAGCAGCTTGGGGGCAGGAGGCGACACTGAAGCTTTCTTTGGACAAGGCACCAGACTCACAGTTGTAG	GCTGGGGGACTCGGCCCTGTATCTCTGTGCCAGCAGCTTGGGGGC--------ACACTGAAGCTTTCTTTGGACAAGGCACCAGACTCACAGTTGTAG	liver	ChILI_10
13904	0	TRBV5-1	TRBJ1-4	ASEGPIGTRRRTANEKLF	GCCAGCGAAGGACCAATTGGGACCAGGAGAAGGACGGCTAATGAAAAACTGTTT	TRBD1	117	93	0	210	8.234e-05	3106	1	1	1	NA	GGAGCTGGGGGACTCGGCCCTTTATCTTTGCGCCAGCGAAGGACCAATTGGGACCAGGAGAAGGACGGCTAATGAAAAACTGTTTTTTGGCAGTGGAACCCAGCTCTCTGTCTTGG	GGAGCTGGGGGACTCGGCCCTTTATCTTTGCGCCAGC------------GGGAC--------------CTAATGAAAAACTGTTTTTTGGCAGTGGAACCCAGCTCTCTGTCTTGG	liver	ChILI_10
13905	0	TRBV12-5	TRBJ2-1	ASGPTGGVFNEQF	GCTAGTGGGCCAACAGGGGGGGTTTTCAATGAGCAGTTC	TRBD1	103	107	0	210	8.234e-05	3106	1	1	1	NA	CAGAACCCAGGGACTCAGCTGTGTATTTTTGTGCTAGTGGGCCAACAGGGGGGGTTTTCAATGAGCAGTTCTTCGGGCCAGGGACACGGCTCACCGTGCTAG	CAGAACCCAGGGACTCAGCTGTGTATTTTTGTGCTAGTGG----ACAGGGGG------CAATGAGCAGTTCTTCGGGCCAGGGACACGGCTCACCGTGCTAG	liver	ChILI_10
13906	0	TRBV3-1	TRBJ2-5	ASSQDWRTAQETQY	GCCAGCAGCCAAGATTGGCGGACCGCCCAAGAGACCCAGTAC		94	116	0	210	8.234e-05	3106	1	NA	1	NA	GGAGCTTGGTGACTCTGCTGTGTATTTCTGTGCCAGCAGCCAAGATTGGCGGACCGCCCAAGAGACCCAGTACTTCGGGCCAGGCACGCGGCTCCTGGTGCTCG	GGAGCTTGGTGACTCTGCTGTGTATTTCTGTGCCAGCAGCCAAGA------------CCAAGAGACCCAGTACTTCGGGCCAGGCACGCGGCTCCTGGTGCTCG	liver	ChILI_10
13907	0	TRBV7-8	TRBJ2-7	ASSSPGLASEQY	GCCAGCAGCTCCCCGGGACTAGCGAGCGAGCAGTAC	TRBD2	149	61	0	210	8.234e-05	3106	1	1	1	NA	CCAGCGCACACAGCAGGAGGACTCCGCCGTGTATCTCTGTGCCAGCAGCTCCCCGGGACTAGCGAGCGAGCAGTACTTCGGGCCGGGCACCAGGCTCACGGTCACAG	CCAGCGCACACAGCAGGAGGACTCCGCCGTGTATCTCTGTGCCAGCAGCT----GGGACTAGCG--CGAGCAGTACTTCGGGCCGGGCACCAGGCTCACGGTCACAG	liver	ChILI_10
13908	0	TRBV23-1	TRBJ2-7	ASSQWTVGYEQY	GCCAGCAGTCAATGGACAGTTGGATACGAGCAGTAC	TRBD1	93	117	0	210	8.234e-05	3106	1	1	1	NA	CAGAACCGGGAGACACGGCACTGTATCTCTGCGCCAGCAGTCAATGGACAGTTGGATACGAGCAGTACTTCGGGCCGGGCACCAGGCTCACGGTCACAG	CAGAACCGGGAGACACGGCACTGTATCTCTGCGCCAGCAGTCAATGGACAG-----TACGAGCAGTACTTCGGGCCGGGCACCAGGCTCACGGTCACAG	liver	ChILI_10
13909	0	TRBV28	TRBJ2-1	ASRDRGTDEQF	GCCAGCCGGGACAGGGGCACCGATGAGCAGTTC	TRBD1	122	88	0	210	8.234e-05	3106	1	1	1	NA	CCGCCAGCACCAACCAGACATCTATGTACCTCTGTGCCAGCCGGGACAGGGGCACCGATGAGCAGTTCTTCGGGCCAGGGACACGGCTCACCGTGCTAG	CCGCCAGCACCAACCAGACATCTATGTACCTCTGTGCCAGC-GGGACAGGGG-----ATGAGCAGTTCTTCGGGCCAGGGACACGGCTCACCGTGCTAG	liver	ChILI_10
13910	0	TRBV29-1	TRBJ1-2	SVEESVSRGYT	AGCGTTGAAGAGTCAGTCTCTCGAGGCTACACC		109	100	0	209	8.194e-05	3115	1	NA	1	NA	GAGCCCTGAAGACAGCAGCATATATCTCTGCAGCGTTGAAGAGTCAGTCTCTCGAGGCTACACCTTCGGTTCGGGGACCAGGTTAACCGTTGTAG	GAGCCCTGAAGACAGCAGCATATATCTCTGCAGCGTTGAAGA-------------GGCTACACCTTCGGTTCGGGGACCAGGTTAACCGTTGTAG	liver	ChILI_10
13911	0	TRBV9	TRBJ2-2	ASSVATGANTGELF	GCCAGCAGCGTAGCTACGGGGGCGAACACCGGGGAGCTGTTT	TRBD1	88	121	0	209	8.194e-05	3115	1	1	1	NA	CTCTGGAGCTGGGGGACTCAGCTTTGTATTTCTGTGCCAGCAGCGTAGCTACGGGGGCGAACACCGGGGAGCTGTTTTTTGGAGAAGGCTCTAGGCTGACCGTACTGG	CTCTGGAGCTGGGGGACTCAGCTTTGTATTTCTGTGCCAGCAGCGTAG----GGGGGCGAACACCGGGGAGCTGTTTTTTGGAGAAGGCTCTAGGCTGACCGTACTGG	liver	ChILI_10
13912	0	TRBV9	TRBJ1-1	ASSPGQTNTEAF	GCCAGCAGCCCCGGACAGACGAACACTGAAGCTTTC	TRBD1	99	110	0	209	8.194e-05	3115	1	1	1	NA	CTCTGGAGCTGGGGGACTCAGCTTTGTATTTCTGTGCCAGCAGCCCCGGACAGACGAACACTGAAGCTTTCTTTGGACAAGGCACCAGACTCACAGTTGTAG	CTCTGGAGCTGGGGGACTCAGCTTTGTATTTCTGTGCCAGCAGC---GGACAG--GAACACTGAAGCTTTCTTTGGACAAGGCACCAGACTCACAGTTGTAG	liver	ChILI_10
13913	0	TRBV9	TRBJ1-6	ASSVQGANSPLH	GCCAGCAGCGTCCAGGGGGCAAATTCACCCCTCCAC	TRBD1	104	105	0	209	8.194e-05	3115	1	1	2	NA	CTCTGGAGCTGGGGGACTCAGCTTTGTATTTCTGTGCCAGCAGCGTCCAGGGGGCAAATTCACCCCTCCACTTTGGGAACGGGACCAGGCTCACTGTGACAG	CTCTGGAGCTGGGGGACTCAGCTTTGTATTTCTGTGCCAGCAGCGT-CAGGGGGC-AATTCACCCCTCCACTTTGGGAACGGGACCAGGCTCACTGTGACAG	liver	ChILI_10
13914	0	TRBV6-2	TRBJ2-1	ASRTGTSGRQEQF	GCCAGCAGGACCGGGACTAGCGGGAGACAGGAGCAGTTC	TRBD2	81	128	0	209	8.194e-05	3115	1	2	1	NA	GCTCCCTCCCAAACATCTGTGTACTTCTGTGCCAGCAGGACCGGGACTAGCGGGAGACAGGAGCAGTTCTTCGGGCCAGGGACACGGCTCACCGTGCTAG	GCTCCCTCCCAAACATCTGTGTACTTCTGTGCCAGCAG----GGGACTAGCGGGAG----GAGCAGTTCTTCGGGCCAGGGACACGGCTCACCGTGCTAG	liver	ChILI_10
13915	0	TRBV18	TRBJ2-1	ASSHPVNPVVEQF	GCCAGCTCACACCCCGTGAACCCAGTCGTTGAGCAGTTC		123	86	0	209	8.194e-05	3115	1	NA	1	NA	CCAGCAGGTAGTGCGAGGAGATTCGGCAGCTTATTTCTGTGCCAGCTCACACCCCGTGAACCCAGTCGTTGAGCAGTTCTTCGGGCCAGGGACACGGCTCACCGTGCTAG	CCAGCAGGTAGTGCGAGGAGATTCGGCAGCTTATTTCTGTGCCAGCTCAC-------------------TGAGCAGTTCTTCGGGCCAGGGACACGGCTCACCGTGCTAG	liver	ChILI_10
13916	0	TRBV20-1	TRBJ2-1	SARESLGAGVVQF	AGTGCTAGGGAGTCCCTGGGCGCGGGAGTCGTGCAGTTC	TRBD2	108	101	0	209	8.194e-05	3115	1	2	1	NA	GCCCATCCTGAAGACAGCAGCTTCTACATCTGCAGTGCTAGGGAGTCCCTGGGCGCGGGAGTCGTGCAGTTCTTCGGGCCAGGGACACGGCTCACCGTGCTAG	GCCCATCCTGAAGACAGCAGCTTCTACATCTGCAGTGCTAG-------------GCGGGAG----GCAGTTCTTCGGGCCAGGGACACGGCTCACCGTGCTAG	liver	ChILI_10
13917	0	TRBV3-1	TRBJ1-6	ASSQDLSYNSPLH	GCCAGCAGCCAAGATCTCTCCTATAATTCACCCCTCCAC		91	118	0	209	8.194e-05	3115	1	NA	1	NA	GGAGCTTGGTGACTCTGCTGTGTATTTCTGTGCCAGCAGCCAAGATCTCTCCTATAATTCACCCCTCCACTTTGGGAATGGGACCAGGCTCACTGTGACAG	GGAGCTTGGTGACTCTGCTGTGTATTTCTGTGCCAGCAGCCAAGA---CTCCTATAATTCACCCCTCCACTTTGGGAATGGGACCAGGCTCACTGTGACAG	liver	ChILI_10
13918	0	TRBV7-8	TRBJ2-3	ASSLGAGQATDTQY	GCCAGCAGCTTAGGGGCGGGACAGGCCACAGATACGCAGTAT	TRBD1	152	57	0	209	8.194e-05	3115	1	1	1	NA	CCAGCGCACACAGCAGGAGGACTCCGCCGTGTATCTCTGTGCCAGCAGCTTAGGGGCGGGACAGGCCACAGATACGCAGTATTTTGGCCCAGGCACCCGGCTGACAGTGCTCG	CCAGCGCACACAGCAGGAGGACTCCGCCGTGTATCTCTGTGCCAGCAGCTTAG----GGGACAGG-CACAGATACGCAGTATTTTGGCCCAGGCACCCGGCTGACAGTGCTCG	liver	ChILI_10
13919	0	TRBV7-9	TRBJ2-1	ASSPTSGGAGINEQF	GCCAGCAGCCCGACTAGCGGGGGGGCGGGAATCAATGAGCAGTTC	TRBD2	80	129	0	209	8.194e-05	3115	1	1	1	NA	CCAGCGCACAGAGCAGGGGGACTCGGCCATGTATCTCTGTGCCAGCAGCCCGACTAGCGGGGGGGCGGGAATCAATGAGCAGTTCTTCGGGCCAGGGACACGGCTCACCGTGCTAG	CCAGCGCACAGAGCAGGGGGACTCGGCCATGTATCTCTGTGCCAGCAGC--GACTAGCGGGGGGG-------CAATGAGCAGTTCTTCGGGCCAGGGACACGGCTCACCGTGCTAG	liver	ChILI_10
13920	0	TRBV4-1	TRBJ2-5	ASSPRDRGTETQY	GCCAGCAGCCCGAGGGACAGGGGAACAGAGACCCAGTAC	TRBD1	141	68	0	209	8.194e-05	3115	1	1	1	NA	GCAGCCAGAAGACTCAGCCCTGTATCTCTGCGCCAGCAGCCCGAGGGACAGGGGAACAGAGACCCAGTACTTCGGGCCAGGCACGCGGCTCCTGGTGCTCG	GCAGCCAGAAGACTCAGCCCTGTATCTCTGCGCCAGCAGCC---GGGACAGGGG---AGAGACCCAGTACTTCGGGCCAGGCACGCGGCTCCTGGTGCTCG	liver	ChILI_10
13921	0	TRBV6-1	TRBJ2-7	ASSGREVYEQY	GCCAGCAGCGGGAGGGAGGTCTACGAGCAGTAC	TRBD2	73	135	0	208	8.155e-05	3126	1	2	1	NA	GCTCCCTCCCAGACATCTGTGTACTTCTGTGCCAGCAGCGGGAGGGAGGTCTACGAGCAGTACTTCGGGCCGGGCACCAGGCTCACGGTCACAG	GCTCCCTCCCAGACATCTGTGTACTTCTGTGCCAGCAGCGGGAGGG----CTACGAGCAGTACTTCGGGCCGGGCACCAGGCTCACGGTCACAG	liver	ChILI_10
13922	0	TRBV10-3	TRBJ2-1	VIRTPTYNEQF	GTCATCAGAACTCCCACCTACAATGAGCAGTTC		108	100	0.026	208	8.155e-05	3126	1	NA	1	NA	ACCAGCTCCCAGACATCTGTGTACTTCTGTGTCATCAGAACTCCCACCTACAATGAGCAGTTCTTCGGGCCAGGGACACGGCTCACCGTGCTAG	ACCAGCTCCCAGACATCTGTGTACTTCTGTGCCATCAG--------CCTACAATGAGCAGTTCTTCGGGCCAGGGACACGGCTCACCGTGCTAG	liver	ChILI_10
13923	0	TRBV9	TRBJ1-1	ASSAGTGGRNTEAF	GCCAGCAGCGCCGGGACAGGGGGCAGGAATACTGAAGCTTTC	TRBD1	111	97	0	208	8.155e-05	3126	1	1	1	NA	CTCTGGAGCTGGGGGACTCAGCTTTGTATTTCTGTGCCAGCAGCGCCGGGACAGGGGGCAGGAATACTGAAGCTTTCTTTGGACAAGGCACCAGACTCACAGTTGTAG	CTCTGGAGCTGGGGGACTCAGCTTTGTATTTCTGTGCCAGCAGCG--GGGACAGGGGGC------ACTGAAGCTTTCTTTGGACAAGGCACCAGACTCACAGTTGTAG	liver	ChILI_10
13924	0	TRBV9	TRBJ2-2	ASSVLVNTGELF	GCCAGCAGCGTCCTGGTTAACACCGGGGAGCTGTTT		111	97	0	208	8.155e-05	3126	1	NA	1	NA	CTCTGGAGCTGGGGGACTCAGCTTTGTATTTCTGTGCCAGCAGCGTCCTGGTTAACACCGGGGAGCTGTTTTTTGGAGAAGGCTCTAGGCTGACCGTACTGG	CTCTGGAGCTGGGGGACTCAGCTTTGTATTTCTGTGCCAGCAGCGT-------AACACCGGGGAGCTGTTTTTTGGAGAAGGCTCTAGGCTGACCGTACTGG	liver	ChILI_10
13925	14	TRBV7-2	TRBJ2-7	ASSPRGPYEQY	GCCAGCAGCCCACGCGGACCCTACGAGCAGTAC		99	109	0	208	8.155e-05	3126	1	NA	1	NA	CCAGCGCACACAGCAGGAGGACTCGGCCGTGTATCTCTGTGCCAGCAGCCCACGCGGACCCTACGAGCAGTACTTCGGGCCGGGCACCAGGCTCACGGTCACAG	CCAGCGCACACAGCAGGAGGACTCGGCCGTGTATCTCTGTGCCAGCAGC----------CCTACGAGCAGTACTTCGGGCCGGGCACCAGGCTCACGGTCACAG	liver	ChILI_10
13926	0	TRBV6-2	TRBJ2-1	ASSFRTSGKTATRDEQF	GCCAGCAGTTTTAGGACTAGCGGGAAGACAGCAACCCGGGATGAGCAGTTC	TRBD2	89	119	0	208	8.155e-05	3126	1	2	1	NA	GCTCCCTCCCAAACATCTGTGTACTTCTGTGCCAGCAGTTTTAGGACTAGCGGGAAGACAGCAACCCGGGATGAGCAGTTCTTCGGGCCAGGGACACGGCTCACCGTGCTAG	GCTCCCTCCCAAACATCTGTGTACTTCTGTGCCAGCAGTT---GGACTAGCGGGA---------------ATGAGCAGTTCTTCGGGCCAGGGACACGGCTCACCGTGCTAG	liver	ChILI_10
13927	0	TRBV6-2	TRBJ2-1	ASSYPRGTNNEQF	GCCAGCAGTTACCCGAGGGGAACTAACAATGAGCAGTTC	TRBD2	96	112	0	208	8.155e-05	3126	1	2	1	NA	GCTCCCTCCCAAACATCTGTGTACTTCTGTGCCAGCAGTTACCCGAGGGGAACTAACAATGAGCAGTTCTTCGGGCCAGGGACACGGCTCACCGTGCTAG	GCTCCCTCCCAAACATCTGTGTACTTCTGTGCCAGCAGTTAC--GAGGG------ACAATGAGCAGTTCTTCGGGCCAGGGACACGGCTCACCGTGCTAG	liver	ChILI_10
13928	0	TRBV5-6	TRBJ2-3	ASSLQERTQY	GCCAGCAGCTTACAGGAACGTACGCAGTAT	TRBD1	108	100	0	208	8.155e-05	3126	1	1	1	NA	GCTGGGGGACTCGGCCCTCTATCTCTGTGCCAGCAGCTTACAGGAACGTACGCAGTATTTTGGCCCAGGCACCCGGCTGACAGTGCTCG	GCTGGGGGACTCGGCCCTCTATCTCTGTGCCAGCAGCTTACAGG----TACGCAGTATTTTGGCCCAGGCACCCGGCTGACAGTGCTCG	liver	ChILI_10
13929	0	TRBV18	TRBJ1-4	ASSISGTKNEKLF	GCCAGCTCCATATCCGGGACAAAGAATGAAAAACTGTTT	TRBD1	115	93	0	208	8.155e-05	3126	1	1	1	NA	GCGAGGAGATTCGGCAGCTTATTTCTGTGCCAGCTCCATATCCGGGACAAAGAATGAAAAACTGTTTTTTGGCAGTGGAACCCAGCTCTCTGTCTTGG	GCGAGGAGATTCGGCAGCTTATTTCTGTGCCAGCTC-------GGGACA---AATGAAAAACTGTTTTTTGGCAGTGGAACCCAGCTCTCTGTCTTGG	liver	ChILI_10
13930	0	TRBV20-1	TRBJ2-7	SAAGFSPTTYEQY	AGTGCCGCAGGGTTTTCACCTACAACCTACGAGCAGTAC	TRBD1	115	93	0	208	8.155e-05	3126	1	1	1	NA	GCCCATCCTGAAGACAGCAGCTTCTACATCTGCAGTGCCGCAGGGTTTTCACCTACAACCTACGAGCAGTACTTCGGGCCGGGCACCAGGCTCACGGTCACAG	GCCCATCCTGAAGACAGCAGCTTCTACATCTGCAGTGC--CAGGG-------------CCTACGAGCAGTACTTCGGGCCGGGCACCAGGCTCACGGTCACAG	liver	ChILI_10
13931	0	TRBV10-3	TRBJ2-7	AISGWAGGYSYEQY	GCCATCAGCGGCTGGGCGGGAGGGTATTCCTACGAGCAGTAC	TRBD2	107	100	0	207	8.116e-05	3136	1	2	1	NA	ACCAGCTCCCAGACATCTGTGTACTTCTGTGCCATCAGCGGCTGGGCGGGAGGGTATTCCTACGAGCAGTACTTCGGGCCGGGCACCAGGCTCACGGTCACAG	ACCAGCTCCCAGACATCTGTGTACTTCTGTGCCATCAG-------GCGGGAGGG---TCCTACGAGCAGTACTTCGGGCCGGGCACCAGGCTCACGGTCACAG	liver	ChILI_10
13932	0	TRBV4-1	TRBJ2-3	ASSGQVERDTQY	GCCAGCAGCGGACAGGTAGAGAGAGATACGCAGTAT	TRBD1	128	79	0	207	8.116e-05	3136	1	1	1	NA	GCAGCCAGAAGACTCAGCCCTGTATCTCTGCGCCAGCAGCGGACAGGTAGAGAGAGATACGCAGTATTTTGGCCCAGGCACCCGGCTGACAGTGCTCG	GCAGCCAGAAGACTCAGCCCTGTATCTCTGCGCCAGCAGCGGACAGG-------AGATACGCAGTATTTTGGCCCAGGCACCCGGCTGACAGTGCTCG	liver	ChILI_10
13933	0	TRBV6-5	TRBJ1-5	ASSYGFGAGQPQH	GCCAGCAGTTACGGATTCGGGGCAGGTCAGCCCCAGCAT	TRBD1	83	124	0	207	8.116e-05	3136	1	1	1	NA	CGGCTGCTCCCTCCCAGACATCTGTGTACTTCTGTGCCAGCAGTTACGGATTCGGGGCAGGTCAGCCCCAGCATTTTGGTGATGGGACTCGACTCTCCATCCTAG	CGGCTGCTCCCTCCCAGACATCTGTGTACTTCTGTGCCAGCAGTTAC------GGGGC---TCAGCCCCAGCATTTTGGTGATGGGACTCGACTCTCCATCCTAG	liver	ChILI_10
13934	0	TRBV7-2	TRBJ1-5	ASTLGQGQPQH	GCCAGCACCCTGGGGCAGGGTCAGCCCCAGCAT	TRBD1	1	206	0	207	8.116e-05	3136	1	1	1	NA	CCAGCGCACACAGCAGGAGGACTCGGCCGTGTATCTCTGTGCCAGCACCCTGGGGCAGGGTCAGCCCCAGCATTTTGGTAATGGGACTCGACTCTCCATCCTA	CCAGCGCACACAGCAGGAGGACTCGGCCGTGTATCTCTGTGCCAGCA----GGGGC----TCAGCCCCAGCATTTTGGTGATGGGACTCGACTCTCCATCCTA	liver	ChILI_10
13935	0	TRBV6-2	TRBJ2-7	ASTSGQGNFYEQY	GCCAGCACATCGGGGCAGGGGAACTTCTACGAGCAGTAC	TRBD1	91	116	0	207	8.116e-05	3136	1	1	1	NA	GCTCCCTCCCAAACATCTGTGTACTTCTGTGCCAGCACATCGGGGCAGGGGAACTTCTACGAGCAGTACTTCGGGCCGGGCACCAGGCTCACGGTCACAG	GCTCCCTCCCAAACATCTGTGTACTTCTGTGCCAGCA--------CAGGGG-----CTACGAGCAGTACTTCGGGCCGGGCACCAGGCTCACGGTCACAG	liver	ChILI_10
13936	0	TRBV6-2	TRBJ2-1	ASSFLGPESEQF	GCCAGCAGTTTCCTAGGACCCGAATCCGAGCAGTTC		103	104	0	207	8.116e-05	3136	1	NA	1	NA	GCTCCCTCCCAAACATCTGTGTACTTCTGTGCCAGCAGTTTCCTAGGACCCGAATCCGAGCAGTTCTTCGGGCCAGGGACACGGCTCACCGTGCTAG	GCTCCCTCCCAAACATCTGTGTACTTCTGTGCCAGCAGTT-----------------GAGCAGTTCTTCGGGCCAGGGACACGGCTCACCGTGCTAG	liver	ChILI_10
13937	0	TRBV5-1	TRBJ2-1	ASSSRPGQSSYNEQF	GCCAGCAGCTCTCGCCCGGGACAGAGCTCCTACAATGAGCAGTTC	TRBD1	127	80	0	207	8.116e-05	3136	1	1	1	NA	GGAGCTGGGGGACTCGGCCCTTTATCTTTGCGCCAGCAGCTCTCGCCCGGGACAGAGCTCCTACAATGAGCAGTTCTTCGGGCCAGGGACACGGCTCACCGTGCTAG	GGAGCTGGGGGACTCGGCCCTTTATCTTTGCGCCAGCAGCT-------GGGACAG--CTCCTACAATGAGCAGTTCTTCGGGCCAGGGACACGGCTCACCGTGCTAG	liver	ChILI_10
13938	0	TRBV20-1	TRBJ2-1	SAGPGQGPKEQF	AGTGCTGGACCGGGACAGGGACCTAAGGAGCAGTTC	TRBD1	95	112	0	207	8.116e-05	3136	1	1	1	NA	GCCCATCCTGAAGACAGCAGCTTCTACATCTGCAGTGCTGGACCGGGACAGGGACCTAAGGAGCAGTTCTTCGGGCCAGGGACACGGCTCACCGTGCTAG	GCCCATCCTGAAGACAGCAGCTTCTACATCTGCAGTGCT-----GGGACAGGG-------GAGCAGTTCTTCGGGCCAGGGACACGGCTCACCGTGCTAG	liver	ChILI_10
13939	0	TRBV3-1	TRBJ2-5	ASSQEGAYVQETQY	GCCAGCAGCCAGGAAGGAGCCTATGTCCAAGAGACCCAGTAC	TRBD1	90	117	0	207	8.116e-05	3136	1	1	1	NA	GGAGCTTGGTGACTCTGCTGTGTATTTCTGTGCCAGCAGCCAGGAAGGAGCCTATGTCCAAGAGACCCAGTACTTCGGGCCAGGCACGCGGCTCCTGGTGCTCG	GGAGCTTGGTGACTCTGCTGTGTATTTCTGTGCCAGCAGCCA------------TGTCCAAGAGACCCAGTACTTCGGGCCAGGCACGCGGCTCCTGGTGCTCG	liver	ChILI_10
13940	0	TRBV3-1	TRBJ1-3	ASSPSPGNTIY	GCCAGCAGCCCCTCGCCGGGAAACACCATATAT		91	116	0	207	8.116e-05	3136	1	NA	1	NA	GGAGCTTGGTGACTCTGCTGTGTATTTCTGTGCCAGCAGCCCCTCGCCGGGAAACACCATATATTTTGGAGAGGGAAGTTGGCTCACTGTTGTAG	GGAGCTTGGTGACTCTGCTGTGTATTTCTGTGCCAGCAGCC--------GGAAACACCATATATTTTGGAGAGGGAAGTTGGCTCACTGTTGTAG	liver	ChILI_10
13941	0	TRBV5-4	TRBJ2-1	ASTRDRGYNEQF	GCCAGCACCCGGGACAGGGGTTACAATGAGCAGTTC	TRBD1	90	117	0	207	8.116e-05	3136	1	1	1	NA	GGAGCTGGACGACTCGGCCCTGTATCTCTGTGCCAGCACCCGGGACAGGGGTTACAATGAGCAGTTCTTCGGGCCAGGGACACGGCTCACCGTGCTAG	GGAGCTGGACGACTCGGCCCTGTATCTCTGTGCCAGCA---GGGACAGGGG-TACAATGAGCAGTTCTTCGGGCCAGGGACACGGCTCACCGTGCTAG	liver	ChILI_10
13942	0	TRBV25-1	TRBJ2-7	ASSDGQGIYEQY	GCCAGCAGTGACGGACAGGGTATCTACGAGCAGTAC	TRBD1	103	104	0.023	207	8.116e-05	3136	1	1	1	NA	GCCAGGCCCTCATATACCTCTCAGTACCTCTGTGCCAGCAGTGACGGACAGGGTATCTACGAGCAGTACTTCGGGCCGGGCACCAGGCTCACGGTCACAG	GCCAGGCCCTCACATACCTCTCAGTACCTCTGTGCCAGCAGTGA-GGACAGGG---CTACGAGCAGTACTTCGGGCCGGGCACCAGGCTCACGGTCACAG	liver	ChILI_10
13943	0	TRBV29-1	TRBJ1-2	SVVLTTNYGYT	AGCGTTGTCCTTACAACTAACTATGGCTACACC		88	118	0	206	8.077e-05	3148	1	NA	1	NA	GAGCCCTGAAGACAGCAGCATATATCTCTGCAGCGTTGTCCTTACAACTAACTATGGCTACACCTTCGGTTCGGGGACCAGGTTAACCGTTGTAG	GAGCCCTGAAGACAGCAGCATATATCTCTGCAGCGTTG---------CTAACTATGGCTACACCTTCGGTTCGGGGACCAGGTTAACCGTTGTAG	liver	ChILI_10
13944	0	TRBV9	TRBJ1-1	ASSPWDKQNTEAF	GCCAGCAGCCCCTGGGACAAGCAGAACACTGAAGCTTTC	TRBD1	116	90	0	206	8.077e-05	3148	1	1	1	NA	CTCTGGAGCTGGGGGACTCAGCTTTGTATTTCTGTGCCAGCAGCCCCTGGGACAAGCAGAACACTGAAGCTTTCTTTGGACAAGGCACCAGACTCACAGTTGTAG	CTCTGGAGCTGGGGGACTCAGCTTTGTATTTCTGTGCCAGCAGC----GGGACA----GAACACTGAAGCTTTCTTTGGACAAGGCACCAGACTCACAGTTGTAG	liver	ChILI_10
13945	0	TRBV9	TRBJ2-2	ASSVGEIPTGELF	GCCAGCAGCGTAGGGGAGATACCCACCGGGGAGCTGTTT	TRBD1	104	102	0	206	8.077e-05	3148	1	1	1	NA	CTCTGGAGCTGGGGGACTCAGCTTTGTATTTCTGTGCCAGCAGCGTAGGGGAGATACCCACCGGGGAGCTGTTTTTTGGAGAAGGCTCTAGGCTGACCGTACTG	CTCTGGAGCTGGGGGACTCAGCTTTGTATTTCTGTGCCAGCAGCGTAGGGG-------CACCGGGGAGCTGTTTTTTGGAGAAGGCTCTAGGCTGACCGTACTG	liver	ChILI_10
13946	0	TRBV9	TRBJ2-2	ASSVSGTGELF	GCCAGCAGCGTAAGTGGCACCGGGGAGCTGTTT		85	121	0.021	206	8.077e-05	3148	1	NA	1	NA	CTCTGGAGCTGGGGGACTCGGCTTTGTATTTCTGTGCCAGCAGCGTAAGTGGCACCGGGGAGCTGTTTTTTGGAGAAGGCTCTAGGCTGACCGTACTGG	CTCTGGAGCTGGGGGACTCAGCTTTGTATTTCTGTGCCAGCAGCGTA-----CACCGGGGAGCTGTTTTTTGGAGAAGGCTCTAGGCTGACCGTACTGG	liver	ChILI_10
13947	0	TRBV11-3	TRBJ2-3	ASSSIAPERERDTQY	GCCAGCAGCTCTATCGCGCCCGAGCGGGAGAGAGATACGCAGTAT	TRBD2	120	86	0	206	8.077e-05	3148	1	2	1	NA	GCAGAGCTTGGGGACTCGGCCGTGTATCTCTGTGCCAGCAGCTCTATCGCGCCCGAGCGGGAGAGAGATACGCAGTATTTTGGCCCAGGCACCCGGCTGACAGTGCTCG	GCAGAGCTTGGGGACTCGGCCGTGTATCTCTGTGCCAGCAGCT------------AGCGGGAG--AGATACGCAGTATTTTGGCCCAGGCACCCGGCTGACAGTGCTCG	liver	ChILI_10
13948	0	TRBV14	TRBJ2-6	ASRVNSGANVLT	GCCAGCCGCGTAAACTCTGGGGCCAACGTCCTGACT		120	86	0	206	8.077e-05	3148	1	NA	1	NA	GCAGAACTGGAGGATTCTGGAGTTTATTTCTGTGCCAGCCGCGTAAACTCTGGGGCCAACGTCCTGACTTTCGGGGCCGGCAGCAGGCTGACCGTGCTGG	GCAGAACTGGAGGATTCTGGAGTTTATTTCTGTGCCAGC--------CTCTGGGGCCAACGTCCTGACTTTCGGGGCCGGCAGCAGGCTGACCGTGCTGG	liver	ChILI_10
13949	0	TRBV18	TRBJ2-7	ASSPLQSTSYEQY	GCCAGCTCACCCCTCCAGTCTACCTCCTACGAGCAGTAC	TRBD2	101	105	0	206	8.077e-05	3148	1	2	1	NA	CCAGCAGGTAGTGCGAGGAGATTCGGCAGCTTATTTCTGTGCCAGCTCACCCCTCCAGTCTACCTCCTACGAGCAGTACTTCGGGCCGGGCACCAGGCTCACGGTCACAG	CCAGCAGGTAGTGCGAGGAGATTCGGCAGCTTATTTCTGTGCCAGCTCACCCCTCC-------CTCCTACGAGCAGTACTTCGGGCCGGGCACCAGGCTCACGGTCACAG	liver	ChILI_10
13950	0	TRBV20-1	TRBJ1-1	SARNGGTNTEAF	AGTGCTAGAAACGGGGGTACGAACACTGAAGCTTTC	TRBD2	114	92	0	206	8.077e-05	3148	1	1	1	NA	GCCCATCCTGAAGACAGCAGCTTCTACATCTGCAGTGCTAGAAACGGGGGTACGAACACTGAAGCTTTCTTTGGACAAGGCACCAGACTCACAGTTGTAG	GCCCATCCTGAAGACAGCAGCTTCTACATCTGCAGTGCTAGA--CGGGGG---GAACACTGAAGCTTTCTTTGGACAAGGCACCAGACTCACAGTTGTAG	liver	ChILI_10
13951	0	TRBV5-4	TRBJ2-3	ASSLKRGGTDTQY	GCCAGTAGCTTGAAGCGGGGGGGCACAGATACGCAGTAT	TRBD2	127	79	0.023	206	8.077e-05	3148	1	1	1	NA	GGAGCTGGACGACTCGGCCCTGTATCTCTGTGCCAGTAGCTTGAAGCGGGGGGGCACAGATACGCAGTATTTTGGCCCAGGCACCCGGCTGACAGTGCTCG	GGAGCTGGACGACTCGGCCCTGTATCTCTGTGCCAGCAGCTTG-AGCGGGGGGGCACAGATACGCAGTATTTTGGCCCAGGCACCCGGCTGACAGTGCTCG	liver	ChILI_10
13952	0	TRBV5-4	TRBJ2-7	ASSLGTGNYEQY	GCCAGCAGCTTGGGGACAGGGAACTACGAGCAGTAC	TRBD1	106	100	0	206	8.077e-05	3148	1	1	1	NA	GGAGCTGGACGACTCGGCCCTGTATCTCTGTGCCAGCAGCTTGGGGACAGGGAACTACGAGCAGTACTTCGGGCCGGGCACCAGGCTCACGGTCACAG	GGAGCTGGACGACTCGGCCCTGTATCTCTGTGCCAGCAGCTTGGGGACAGGG--CTACGAGCAGTACTTCGGGCCGGGCACCAGGCTCACGGTCACAG	liver	ChILI_10
13953	0	TRBV28	TRBJ1-4	ASSVGALNEKLF	GCCAGCAGTGTCGGGGCACTAAATGAAAAACTGTTT	TRBD1	107	99	0	206	8.077e-05	3148	1	1	1	NA	CCGCCAGCACCAACCAGACATCTATGTACCTCTGTGCCAGCAGTGTCGGGGCACTAAATGAAAAACTGTTTTTTGGCAGTGGAACCCAGCTCTCTGTCTTGG	CCGCCAGCACCAACCAGACATCTATGTACCTCTGTGCCAGCAGT---GGGGC----AATGAAAAACTGTTTTTTGGCAGTGGAACCCAGCTCTCTGTCTTGG	liver	ChILI_10
13954	0	TRBV29-1	TRBJ1-1	SVSWGANTEAF	AGCGTGTCCTGGGGGGCGAACACTGAAGCTTTC	TRBD1	120	85	0	205	8.038e-05	3159	1	1	1	NA	GAGCCCTGAAGACAGCAGCATATATCTCTGCAGCGTGTCCTGGGGGGCGAACACTGAAGCTTTCTTTGGACAAGGCACCAGACTCACAGTTGTAG	GAGCCCTGAAGACAGCAGCATATATCTCTGCAGCGT------GGGGGCGAACACTGAAGCTTTCTTTGGACAAGGCACCAGACTCACAGTTGTAG	liver	ChILI_10
13955	0	TRBV7-9	TRBJ2-1	ASSVSYEQF	GCCAGCAGCGTTAGCTATGAGCAGTTC		159	46	0	205	8.038e-05	3159	1	NA	1	NA	CCAGCGCACAGAGCAGGGGGACTCGGCCATGTATCTCTGTGCCAGCAGCGTTAGCTATGAGCAGTTCTTCGGGCCAGGGACACGGCTCACCGTGCTA	CCAGCGCACAGAGCAGGGGGACTCGGCCATGTATCTCTGTGCCAGCAGC-------ATGAGCAGTTCTTCGGGCCAGGGACACGGCTCACCGTGCTA	liver	ChILI_10
13956	0	TRBV10-3	TRBJ2-1	AISESRVFDNEQF	GCCATCAGTGAGTCTAGGGTTTTTGACAATGAGCAGTTC		95	110	0	205	8.038e-05	3159	1	NA	1	NA	ACCAGCTCCCAGACATCTGTGTACTTCTGTGCCATCAGTGAGTCTAGGGTTTTTGACAATGAGCAGTTCTTCGGGCCAGGGACACGGCTCACCGTGCTAG	ACCAGCTCCCAGACATCTGTGTACTTCTGTGCCATCAGTGAGTC-----------ACAATGAGCAGTTCTTCGGGCCAGGGACACGGCTCACCGTGCTAG	liver	ChILI_10
13957	0	TRBV10-3	TRBJ2-1	AISGRDGDNEQF	GCCATCAGCGGGAGAGACGGAGACAATGAGCAGTTC	TRBD2	102	103	0	205	8.038e-05	3159	1	2	1	NA	ACCAGCTCCCAGACATCTGTGTACTTCTGTGCCATCAGCGGGAGAGACGGAGACAATGAGCAGTTCTTCGGGCCAGGGACACGGCTCACCGTGCTAG	ACCAGCTCCCAGACATCTGTGTACTTCTGTGCCATCAGCGGGAG--------ACAATGAGCAGTTCTTCGGGCCAGGGACACGGCTCACCGTGCTAG	liver	ChILI_10
13958	0	TRBV9	TRBJ1-1	ASRATGTTEAF	GCCAGCAGAGCTACAGGGACCACTGAAGCTTTC	TRBD1	96	109	0	205	8.038e-05	3159	1	1	1	NA	CTCTGGAGCTGGGGGACTCAGCTTTGTATTTCTGTGCCAGCAGAGCTACAGGGACCACTGAAGCTTTCTTTGGACAAGGCACCAGACTCACAGTTGTAG	CTCTGGAGCTGGGGGACTCAGCTTTGTATTTCTGTGCCAGCAG----ACAGGG--CACTGAAGCTTTCTTTGGACAAGGCACCAGACTCACAGTTGTAG	liver	ChILI_10
13959	0	TRBV6-5	TRBJ2-1	ASSYLQGALNEQF	GCCAGCAGTTACCTACAGGGGGCTCTCAATGAGCAGTTC	TRBD1	84	121	0	205	8.038e-05	3159	1	1	1	NA	GCTCCCTCCCAGACATCTGTGTACTTCTGTGCCAGCAGTTACCTACAGGGGGCTCTCAATGAGCAGTTCTTCGGCCCAGGGACACGGCTCACCGTGCTAG	GCTCCCTCCCAGACATCTGTGTACTTCTGTGCCAGCAGTTAC--ACAGGGGGC---CAATGAGCAGTTCTTCGGGCCAGGGACACGGCTCACCGTGCTAG	liver	ChILI_10
13960	0	TRBV6-2	TRBJ2-7	ASRGTSSGYEQY	GCCAGCAGAGGGACATCTTCGGGGTACGAGCAGTAC	TRBD1	93	112	0	205	8.038e-05	3159	1	1	1	NA	GCTCCCTCCCAAACATCTGTGTACTTCTGTGCCAGCAGAGGGACATCTTCGGGGTACGAGCAGTACTTCGGGCCGGGCACCAGGCTCACGGTCACAG	GCTCCCTCCCAAACATCTGTGTACTTCTGTGCCAGCAG-GGGACA---------TACGAGCAGTACTTCGGGCCGGGCACCAGGCTCACGGTCACAG	liver	ChILI_10
13961	0	TRBV5-1	TRBJ2-1	ASSLGQLNEQF	GCCAGCAGCTTGGGACAGCTCAATGAGCAGTTC	TRBD1	88	117	0	205	8.038e-05	3159	1	1	1	NA	GGAGCTGGGGGACTCGGCCCTTTATCTTTGCGCCAGCAGCTTGGGACAGCTCAATGAGCAGTTCTTCGGGCCAGGGACACGGCTCACCGTGCTAG	GGAGCTGGGGGACTCGGCCCTTTATCTTTGCGCCAGCAGCTTGGGACAG--CAATGAGCAGTTCTTCGGGCCAGGGACACGGCTCACCGTGCTAG	liver	ChILI_10
13962	0	TRBV20-1	TRBJ2-7	SARTRHSYEQY	AGTGCTAGAACTCGACATTCCTACGAGCAGTAC		93	112	0	205	8.038e-05	3159	1	NA	1	NA	GCCCATCCTGAAGACAGCAGCTTCTACATCTGCAGTGCTAGAACTCGACATTCCTACGAGCAGTACTTCGGGCCGGGCACCAGGCTCACGGTCACAG	GCCCATCCTGAAGACAGCAGCTTCTACATCTGCAGTGCTAGA---------TCCTACGAGCAGTACTTCGGGCCGGGCACCAGGCTCACGGTCACAG	liver	ChILI_10
13963	0	TRBV29-1	TRBJ1-2	SVEIQGGLWYGYT	AGCGTTGAGATCCAGGGAGGATTATGGTATGGCTACACC	TRBD2	113	91	0	204	7.998e-05	3168	1	2	1	NA	GAGCCCTGAAGACAGCAGCATATATCTCTGCAGCGTTGAGATCCAGGGAGGATTATGGTATGGCTACACCTTCGGTTCGGGGACCAGGTTAACCGTTGTAG	GAGCCCTGAAGACAGCAGCATATATCTCTGCAGCGTTGA------GGGAGG-------TATGGCTACACCTTCGGTTCGGGGACCAGGTTAACCGTTGTAG	liver	ChILI_10
13964	0	TRBV6-1	TRBJ2-1	ASSEIGTSAYNEQF	GCCAGCAGTGAAATCGGGACTAGCGCCTACAATGAGCAGTTC	TRBD2	110	94	0	204	7.998e-05	3168	1	1	1	NA	GCTCCCTCCCAGACATCTGTGTACTTCTGTGCCAGCAGTGAAATCGGGACTAGCGCCTACAATGAGCAGTTCTTCGGGCCAGGGACACGGCTCACCGTGCTAG	GCTCCCTCCCAGACATCTGTGTACTTCTGTGCCAGCAGTGAA---GGGACTAGCGCCTACAATGAGCAGTTCTTCGGGCCAGGGACACGGCTCACCGTGCTAG	liver	ChILI_10
13965	0	TRBV10-3	TRBJ2-1	AIREGLAGHNEQF	GCCATCAGGGAAGGACTAGCGGGACACAATGAGCAGTTC	TRBD2	122	82	0	204	7.998e-05	3168	1	2	1	NA	ACCAGCTCCCAGACATCTGTGTACTTCTGTGCCATCAGGGAAGGACTAGCGGGACACAATGAGCAGTTCTTCGGGCCAGGGACACGGCTCACCGTGCTAG	ACCAGCTCCCAGACATCTGTGTACTTCTGTGCCATCAG----GGACTAGCGGGA-ACAATGAGCAGTTCTTCGGGCCAGGGACACGGCTCACCGTGCTAG	liver	ChILI_10
13966	0	TRBV10-3	TRBJ2-1	TQGGGDGFHNEQF	ACCCAGGGGGGTGGAGACGGATTCCACAATGAGCAGTTC	TRBD1	107	97	0.04	204	7.998e-05	3168	1	1	1	NA	ACCAGCCCCCAGACATCTGTGTACTGTGCCACCCAGGGGGGTGGAGACGGATTCCACAATGAGCAGTTCTTCGGGCCAGGGACACGGCTCACCGTGCTAG	ACCAGCTCCCAGACATCTGTGTACT--------CAGGGGG---------------ACAATGAGCAGTTCTTCGGGCCAGGGACACGGCTCACCGTGCTAG	liver	ChILI_10
13967	0	TRBV10-3	TRBJ2-1	AISVGTNNEQF	GCCATCAGTGTTGGGACAAACAATGAGCAGTTC	TRBD1	102	102	0	204	7.998e-05	3168	1	1	1	NA	ACCAGCTCCCAGACATCTGTGTACTTCTGTGCCATCAGTGTTGGGACAAACAATGAGCAGTTCTTCGGGCCAGGGACACGGCTCACCGTGCTAG	ACCAGCTCCCAGACATCTGTGTACTTCTGTGCCATCAGTG--GGGACA-ACAATGAGCAGTTCTTCGGGCCAGGGACACGGCTCACCGTGCTAG	liver	ChILI_10
13968	0	TRBV6-2	TRBJ2-1	ASFLGPESEQF	GCCAGTTTCCTAGGACCCGAATCCGAGCAGTTC		82	122	0	204	7.998e-05	3168	1	NA	1	NA	GCTCCCTCCCAAACATCTGTGTACTTCTGTGCCAGTTTCCTAGGACCCGAATCCGAGCAGTTCTTCGGGCCAGGGACACGGCTCACCGTGCTAG	GCTCCCTCCCAAACATCTGTGTACTTCTGTGCCAG-------------------GAGCAGTTCTTCGGGCCAGGGACACGGCTCACCGTGCTAG	liver	ChILI_10
13969	0	TRBV5-5	TRBJ1-5	ASSLDGGAQPQH	GCCAGCAGCTTGGATGGGGGGGCTCAGCCCCAGCAT	TRBD2	76	128	0	204	7.998e-05	3168	1	1	1	NA	GGACTCGGCCCTGTATCTCTGTGCCAGCAGCTTGGATGGGGGGGCTCAGCCCCAGCATTTTGGTGATGGGACTCGACTCTCCATCCTAG	GGACTCGGCCCTGTATCTCTGTGCCAGCAGCTTGG--GGGGGGG-TCAGCCCCAGCATTTTGGTGATGGGACTCGACTCTCCATCCTAG	liver	ChILI_10
13970	0	TRBV20-1	TRBJ2-7	SARPTGAYEQY	AGTGCTAGACCCACAGGGGCCTACGAGCAGTAC	TRBD1	106	98	0	204	7.998e-05	3168	1	1	1	NA	GCCCATCCTGAAGACAGCAGCTTCTACATCTGCAGTGCTAGACCCACAGGGGCCTACGAGCAGTACTTCGGGCCGGGCACCAGGCTCACGGTCACAG	GCCCATCCTGAAGACAGCAGCTTCTACATCTGCAGTGCTAGA---ACAGGGGCCTACGAGCAGTACTTCGGGCCGGGCACCAGGCTCACGGTCACAG	liver	ChILI_10
13971	0	TRBV10-1	TRBJ2-5	ASTPRPPQETQY	GCCAGCACCCCGAGGCCTCCGCAAGAGACCCAGTAC	TRBD2	95	109	0	204	7.998e-05	3168	1	1	1	NA	GCCTCCTCCCAGACATCTGTATATTTCTGCGCCAGCACCCCGAGGCCTCCGCAAGAGACCCAGTACTTCGGGCCAGGCACGCGGCTCCTGGTGCTCG	GCCTCCTCCCAGACATCTGTATATTTCTGCGCCAGCACCCCG---------CAAGAGACCCAGTACTTCGGGCCAGGCACGCGGCTCCTGGTGCTCG	liver	ChILI_10
13972	0	TRBV25-1	TRBJ2-7	ASSRGAYEQY	GCCAGCTCCCGCGGTGCCTACGAGCAGTAC	TRBD2	97	107	0	204	7.998e-05	3168	1	2	1	NA	GCCAGGCCCTCACATACCTCTCAGTACCTCTGTGCCAGCTCCCGCGGTGCCTACGAGCAGTACTTCGGGCCGGGCACCAGGCTCACGGTCACAG	GCCAGGCCCTCACATACCTCTCAGTACCTCTGTGCCAGCTCCCGC----CCTACGAGCAGTACTTCGGGCCGGGCACCAGGCTCACGGTCACAG	liver	ChILI_10
13973	0	TRBV5-6	TRBJ1-4	ASSLYGLGTNEKLF	GCCAGCAGCTTGTACGGGCTGGGGACTAATGAAAAACTGTTT	TRBD2	98	106	0	204	7.998e-05	3168	1	1	1	NA	GCTGGGGGACTCGGCCCTCTATCTCTGTGCCAGCAGCTTGTACGGGCTGGGGACTAATGAAAAACTGTTTTTTGGCAGTGGAACCCAGCTCTCTGTCTTGG	GCTGGGGGACTCGGCCCTCTATCTCTGTGCCAGCAGCTTG---------GGGACTAATGAAAAACTGTTTTTTGGCAGTGGAACCCAGCTCTCTGTCTTGG	liver	ChILI_10
13974	0	TRBV29-1	TRBJ1-2	SIAGIVQTADVNYGYT	AGCATTGCCGGGATTGTCCAGACCGCAGATGTTAACTATGGCTACACC	TRBD2	109	94	0	203	7.959e-05	3179	1	2	1	NA	GAGCCCTGAAGACAGCAGCATATATCTCTGCAGCATTGCCGGGATTGTCCAGACCGCAGATGTTAACTATGGCTACACCTTCGGTTCGGGGACCAGGTTAACCGTTGTAG	GAGCCCTGAAGACAGCAGCATATATCTCTGCAGC-----CGGGA-------------------TAACTATGGCTACACCTTCGGTTCGGGGACCAGGTTAACCGTTGTAG	liver	ChILI_10
13975	0	TRBV29-1	TRBJ1-2	SVVINYGYT	AGCGTTGTGATTAACTATGGCTACACC		98	105	0	203	7.959e-05	3179	1	NA	1	NA	GAGCCCTGAAGACAGCAGCATATATCTCTGCAGCGTTGTGATTAACTATGGCTACACCTTCGGTTCGGGGACCAGGTTAACCGTTGTAG	GAGCCCTGAAGACAGCAGCATATATCTCTGCAGCGTTG----TAACTATGGCTACACCTTCGGTTCGGGGACCAGGTTAACCGTTGTAG	liver	ChILI_10
13976	0	TRBV6-1	TRBJ2-1	ASSGLLGEQF	GCCAGTTCGGGGCTTTTGGGTGAGCAGTTC	TRBD2	111	92	0	203	7.959e-05	3179	1	1	1	NA	CGGCTGCTCCCTCCCAGACATCTGTGTACTTCTGTGCCAGTTCGGGGCTTTTGGGTGAGCAGTTCTTCGGGCCAGGGACACGGCTCACCGTGCTAG	CGGCTGCTCCCTCCCAGACATCTGTGTACTTCTGTGCCAG--CGGGG--------TGAGCAGTTCTTCGGGCCAGGGACACGGCTCACCGTGCTAG	liver	ChILI_10
13977	11	TRBV4-1	TRBJ1-6	ASSQDGLGNSPLH	GCCAGCAGCCAAGATGGACTGGGTAATTCACCCCTCCAC	TRBD2	93	110	0	203	7.959e-05	3179	1	1	2	NA	GCAGCCAGAAGACTCAGCCCTGTATCTCTGCGCCAGCAGCCAAGATGGACTGGGTAATTCACCCCTCCACTTTGGGAACGGGACCAGGCTCACTGTGACAG	GCAGCCAGAAGACTCAGCCCTGTATCTCTGCGCCAGCAGCCAAGA-GGACT---TAATTCACCCCTCCACTTTGGGAACGGGACCAGGCTCACTGTGACAG	liver	ChILI_10
13978	0	TRBV9	TRBJ1-1	ASSVRDGEAF	GCCAGCAGCGTGAGGGACGGTGAAGCTTTC	TRBD1	114	89	0	203	7.959e-05	3179	1	1	1	NA	CTCTGGAGCTGGGGGACTCAGCTTTGTATTTCTGTGCCAGCAGCGTGAGGGACGGTGAAGCTTTCTTTGGACAAGGCACCAGACTCACAGTTGTAG	CTCTGGAGCTGGGGGACTCAGCTTTGTATTTCTGTGCCAGCAGCGT--GGGAC--TGAAGCTTTCTTTGGACAAGGCACCAGACTCACAGTTGTAG	liver	ChILI_10
13979	0	TRBV5-1	TRBJ2-4	ASSRTSGTFAKNIQY	GCCAGCAGTCGAACTAGCGGGACGTTTGCTAAAAACATTCAGTAC	TRBD2	105	98	0	203	7.959e-05	3179	1	2	1	NA	GGAGCTGGGGGACTCGGCCCTTTATCTTTGCGCCAGCAGTCGAACTAGCGGGACGTTTGCTAAAAACATTCAGTACTTCGGCGCCGGGACCCGGCTCTCAGTGCTGG	GGAGCTGGGGGACTCGGCCCTTTATCTTTGCGCCAGCAG----ACTAGCGGGA--------AAAAACATTCAGTACTTCGGCGCCGGGACCCGGCTCTCAGTGCTGG	liver	ChILI_10
13980	0	TRBV2	TRBJ2-7	ASSFSGGNEQY	GCCAGCAGTTTTTCAGGTGGGAACGAGCAGTAC		84	119	0	203	7.959e-05	3179	1	NA	1	NA	CCACAAAGCTGGAGGACTCAGCCATGTACTTCTGTGCCAGCAGTTTTTCAGGTGGGAACGAGCAGTACTTCGGGCCGGGCACCAGGCTCACGGTCACA	CCACAAAGCTGGAGGACTCAGCCATGTACTTCTGTGCCAGCAGT-------------ACGAGCAGTACTTCGGGCCGGGCACCAGGCTCACGGTCACA	liver	ChILI_10
13981	0	TRBV10-2	TRBJ2-1	ASSPRAGIYNEQF	GCCAGCAGCCCCCGGGCAGGGATCTACAATGAGCAGTTC	TRBD1	110	92	0	202	7.92e-05	3186	1	1	1	NA	ACCCGCTCCCAGACATCTGTGTATTTCTGCGCCAGCAGCCCCCGGGCAGGGATCTACAATGAGCAGTTCTTCGGGCCAGGGACACGGCTCACCGTGCTAG	ACCCGCTCCCAGACATCTGTGTATTTCTGCGCCAGCAG--------CAGGG--CTACAATGAGCAGTTCTTCGGGCCAGGGACACGGCTCACCGTGCTAG	liver	ChILI_10
13982	0	TRBV6-1	TRBJ2-1	ATQKAGGYYNEQF	GCCACACAAAAAGCGGGAGGTTACTACAATGAGCAGTTC	TRBD2	104	98	0	202	7.92e-05	3186	1	2	1	NA	GCTCCCTCCCAGACATCTGTGTACTTCTGTGCCACACAAAAAGCGGGAGGTTACTACAATGAGCAGTTCTTCGGGCCAGGGACACGGCTCACCGTGCTAG	GCTCCCTCCCAGACATCTGTGTACTTCTGTGCCA-------AGCGGGAGG---CTACAATGAGCAGTTCTTCGGGCCAGGGACACGGCTCACCGTGCTAG	liver	ChILI_10
13983	0	TRBV6-1	TRBJ2-7	ASGRTGDYHEQY	GCCAGCGGTAGGACAGGGGACTACCACGAGCAGTAC	TRBD1	94	108	0	202	7.92e-05	3186	1	1	1	NA	GCTCCCTCCCAGACATCTGTGTACTTCTGTGCCAGCGGTAGGACAGGGGACTACCACGAGCAGTACTTCGGGCCGGGCACCAGGCTCACGGTCACAG	GCTCCCTCCCAGACATCTGTGTACTTCTGTGCCAGC----GGACAGGGG------ACGAGCAGTACTTCGGGCCGGGCACCAGGCTCACGGTCACAG	liver	ChILI_10
13984	0	TRBV7-9	TRBJ2-2	ASSAQGSTGELF	GCCAGCAGCGCTCAGGGTAGCACCGGGGAGCTGTTT	TRBD1	78	124	0	202	7.92e-05	3186	1	1	1	NA	CCAGCGCACAGAGCAGGGGGACTCGGCCATGTATCTCTGTGCCAGCAGCGCTCAGGGTAGCACCGGGGAGCTGTTTTTTGGAGAAGGCTCTAGGCTGACCGTACTGG	CCAGCGCACAGAGCAGGGGGACTCGGCCATGTATCTCTGTGCCAGCAGC---CAGGG---CACCGGGGAGCTGTTTTTTGGAGAAGGCTCTAGGCTGACCGTACTGG	liver	ChILI_10
13985	0	TRBV4-1	TRBJ1-2	ASSFRDRPEKSYGYT	GCCAGCAGCTTCCGGGACAGGCCTGAAAAGAGCTATGGCTACACC	TRBD1	111	91	0	202	7.92e-05	3186	1	1	1	NA	GCAGCCAGAAGACTCAGCCCTGTATCTCTGCGCCAGCAGCTTCCGGGACAGGCCTGAAAAGAGCTATGGCTACACCTTCGGTTCGGGGACCAGGTTAACCGTTGTAG	GCAGCCAGAAGACTCAGCCCTGTATCTCTGCGCCAGCAGC----GGGACAGG-----------CTATGGCTACACCTTCGGTTCGGGGACCAGGTTAACCGTTGTAG	liver	ChILI_10
13986	0	TRBV7-2	TRBJ2-1	ASSGQGWNEQF	GCCAGCAGTGGACAGGGATGGAATGAGCAGTTC	TRBD1	120	82	0	202	7.92e-05	3186	1	1	1	NA	CCAGCGCACACAGCAGGAGGACTCGGCCGTGTATCTCTGTGCCAGCAGTGGACAGGGATGGAATGAGCAGTTCTTCGGGCCAGGGACACGGCTCACCGTGCTAG	CCAGCGCACACAGCAGGAGGACTCGGCCGTGTATCTCTGTGCCAGCAG-GGACAGGG----AATGAGCAGTTCTTCGGGCCAGGGACACGGCTCACCGTGCTAG	liver	ChILI_10
13987	0	TRBV2	TRBJ1-5	ASSERSNQPQH	GCCAGCAGTGAGAGGAGCAATCAGCCCCAGCAT		34	168	0	202	7.92e-05	3186	1	NA	1	NA	CCACAAAGCTGGAGGACTCAGCCATGTACTTCTGTGCCAGCAGTGAGAGGAGCAATCAGCCCCAGCATTTTGGTGATGGGACTCGACTCTCCATCCTAG	CCACAAAGCTGGAGGACTCAGCCATGTACTTCTGTGCCAGCAGTGA----AGCAATCAGCCCCAGCATTTTGGTGATGGGACTCGACTCTCCATCCTAG	liver	ChILI_10
13988	0	TRBV6-2	TRBJ2-7	ASSYHRGSYEQY	GCCAGCAGTTACCACAGGGGTTCCTACGAGCAGTAC	TRBD1	97	105	0	202	7.92e-05	3186	1	1	1	NA	GCTCCCTCCCAAACATCTGTGTACTTCTGTGCCAGCAGTTACCACAGGGGTTCCTACGAGCAGTACTTCGGGCCGGGCACCAGGCTCACGGTCACAG	GCTCCCTCCCAAACATCTGTGTACTTCTGTGCCAGCAGTTAC-ACAGGGG-TCCTACGAGCAGTACTTCGGGCCGGGCACCAGGCTCACGGTCACAG	liver	ChILI_10
13989	0	TRBV6-2	TRBJ2-7	ASSWWGSYEQY	GCCAGCAGTTGGTGGGGTTCCTACGAGCAGTAC		57	145	0	202	7.92e-05	3186	1	NA	1	NA	GCTCCCTCCCAAACATCTGTGTACTTCTGTGCCAGCAGTTGGTGGGGTTCCTACGAGCAGTACTTCGGGCCGGGCACCAGGCTCACGGTCACAG	GCTCCCTCCCAAACATCTGTGTACTTCTGTGCCAGCAGTT--------TCCTACGAGCAGTACTTCGGGCCGGGCACCAGGCTCACGGTCACAG	liver	ChILI_10
13990	0	TRBV6-2	TRBJ1-5	ASNWGTNQPQH	GCCAGCAACTGGGGGACCAATCAGCCCCAGCAT	TRBD1	35	167	0	202	7.92e-05	3186	1	1	1	NA	GCTCCCTCCCAAACATCTGTGTACTTCTGTGCCAGCAACTGGGGGACCAATCAGCCCCAGCATTTTGGTGATGGGACTCGACTCTCCATCCTAG	GCTCCCTCCCAAACATCTGTGTACTTCTGTGCCAGCA---GGGGG--CAATCAGCCCCAGCATTTTGGTGATGGGACTCGACTCTCCATCCTAG	liver	ChILI_10
13991	0	TRBV20-1	TRBJ2-7	SAPSQGQGYEQY	AGTGCTCCTAGCCAGGGACAGGGCTACGAGCAGTAC	TRBD1	96	106	0	202	7.92e-05	3186	1	1	1	NA	GCCCATCCTGAAGACAGCAGCTTCTACATCTGCAGTGCTCCTAGCCAGGGACAGGGCTACGAGCAGTACTTCGGGCCGGGCACCAGGCTCACGGTCACAG	GCCCATCCTGAAGACAGCAGCTTCTACATCTGCAGTGCT--------GGGACAGGGCTACGAGCAGTACTTCGGGCCGGGCACCAGGCTCACGGTCACAG	liver	ChILI_10
13992	0	TRBV20-1	TRBJ2-7	SARGRISYEQY	AGTGCTAGAGGGCGGATCTCCTACGAGCAGTAC		106	96	0	202	7.92e-05	3186	1	NA	1	NA	GCCCATCCTGAAGACAGCAGCTTCTACATCTGCAGTGCTAGAGGGCGGATCTCCTACGAGCAGTACTTCGGGCCGGGCACCAGGCTCACGGTCACAG	GCCCATCCTGAAGACAGCAGCTTCTACATCTGCAGTGCTAGAG-------CTCCTACGAGCAGTACTTCGGGCCGGGCACCAGGCTCACGGTCACAG	liver	ChILI_10
13993	0	TRBV15	TRBJ2-2	ATSRYSTNTGELF	GCCACCAGCAGATACTCCACGAACACCGGGGAGCTGTTT		69	133	0	202	7.92e-05	3186	2	NA	1	NA	CACCAGGCCTGGGGGACGCAGCCATGTACCTGTGTGCCACCAGCAGATACTCCACGAACACCGGGGAGCTGTTTTTTGGAGAAGGCTCTAGGCTGACCGTACTGG	CACCAGGCCTGGGGGACGCAGCCATGTACCTGTGTGCCACCAGC----------CGAACACCGGGGAGCTGTTTTTTGGAGAAGGCTCTAGGCTGACCGTACTGG	liver	ChILI_10
13994	0	TRBV15	TRBJ2-5	ATSRGSGRVQTQY	GCCACCAGCAGAGGTAGCGGGAGGGTGCAGACCCAGTAC	TRBD2	96	106	0	202	7.92e-05	3186	2	2	1	NA	CACCAGGCCTGGGGGACGCAGCCATGTACCTGTGTGCCACCAGCAGAGGTAGCGGGAGGGTGCAGACCCAGTACTTCGGGCCAGGCACGCGGCTCCTGGTGCTCG	CACCAGGCCTGGGGGACGCAGCCATGTACCTGTGTGCCACCAGC-----TAGCGGGAGGG---AGACCCAGTACTTCGGGCCAGGCACGCGGCTCCTGGTGCTCG	liver	ChILI_10
13995	0	TRBV7-8	TRBJ2-5	ASPPGLAGEETQY	GCCAGCCCACCCGGACTAGCGGGGGAAGAGACCCAGTAC	TRBD2	180	22	0	202	7.92e-05	3186	1	1	1	NA	CCAGCGCACACAGCAGGAGGACTCCGCCGTGTATCTCTGTGCCAGCCCACCCGGACTAGCGGGGGAAGAGACCCAGTACTTCGGGCCAGGCACGCGGCTCCTGGTGCTCG	CCAGCGCACACAGCAGGAGGACTCCGCCGTGTATCTCTGTGCCAGC------GGACTAGCGGGGGAAGAGACCCAGTACTTCGGGCCAGGCACGCGGCTCCTGGTGCTCG	liver	ChILI_10
13996	0	TRBV9	TRBJ2-5	ASSGRTGGGQETQY	GCCAGCAGCGGAAGGACAGGGGGCGGGCAAGAGACCCAGTAC	TRBD1	96	105	0	201	7.881e-05	3201	1	1	1	NA	CTCTGGAGCTGGGGGACTCAGCTTTGTATTTCTGTGCCAGCAGCGGAAGGACAGGGGGCGGGCAAGAGACCCAGTACTTCGGGCCAGGCACGCGGCTCCTGGTGCTCG	CTCTGGAGCTGGGGGACTCAGCTTTGTATTTCTGTGCCAGCAGCG---GGACAGGGGGC---CAAGAGACCCAGTACTTCGGGCCAGGCACGCGGCTCCTGGTGCTCG	liver	ChILI_10
13997	0	TRBV9	TRBJ1-2	ASSVENVGIYGYT	GCCAGCAGCGTAGAGAACGTCGGGATCTATGGCTACACC	TRBD2	112	89	0	201	7.881e-05	3201	1	2	1	NA	CTCTGGAGCTGGGGGACTCAGCTTTGTATTTCTGTGCCAGCAGCGTAGAGAACGTCGGGATCTATGGCTACACCTTCGGTTCGGGGACCAGGTTAACCGTTGTAG	CTCTGGAGCTGGGGGACTCAGCTTTGTATTTCTGTGCCAGCAGCGTAG-------CGGGA-CTATGGCTACACCTTCGGTTCGGGGACCAGGTTAACCGTTGTAG	liver	ChILI_10
13998	0	TRBV5-5	TRBJ2-2	ASSLNPPPNTGELF	GCCAGCAGCTTGAACCCACCCCCCAACACCGGGGAGCTGTTT		102	99	0	201	7.881e-05	3201	1	NA	1	NA	GGGGGACTCGGCCCTGTATCTCTGTGCCAGCAGCTTGAACCCACCCCCCAACACCGGGGAGCTGTTTTTTGGAGAAGGCTCTAGGCTGACCGTACTGG	GGGGGACTCGGCCCTGTATCTCTGTGCCAGCAGCTTG------------AACACCGGGGAGCTGTTTTTTGGAGAAGGCTCTAGGCTGACCGTACTGG	liver	ChILI_10
13999	0	TRBV5-5	TRBJ1-6	ASSLGNSPLH	GCCAGCAGCTTGGGGAATTCACCCCTCCAC		100	101	0	201	7.881e-05	3201	1	NA	2	NA	GCTGGGGGACTCGGCCCTGTATCTCTGTGCCAGCAGCTTGGGGAATTCACCCCTCCACTTTGGGAACGGGACCAGGCTCACTGTGACAG	GCTGGGGGACTCGGCCCTGTATCTCTGTGCCAGCAGCTTGG--AATTCACCCCTCCACTTTGGGAACGGGACCAGGCTCACTGTGACAG	liver	ChILI_10
14000	0	TRBV14	TRBJ1-1	ASSQEISGRGEAF	GCCAGCAGCCAAGAGATTTCCGGGAGGGGTGAAGCTTTC	TRBD2	111	90	0	201	7.881e-05	3201	1	2	1	NA	GCAGAACTGGAGGATTCTGGAGTTTATTTCTGTGCCAGCAGCCAAGAGATTTCCGGGAGGGGTGAAGCTTTCTTTGGACAAGGCACCAGACTCACAGTTGTAG	GCAGAACTGGAGGATTCTGGAGTTTATTTCTGTGCCAGCAGCCAAGA------CGGGAGGG-TGAAGCTTTCTTTGGACAAGGCACCAGACTCACAGTTGTAG	liver	ChILI_10
14001	0	TRBV14	TRBJ2-7	ASSRYSYEQY	GCCAGCAGCCGCTACAGTTACGAGCAGTAC	TRBD2	87	114	0	201	7.881e-05	3201	1	1	1	NA	GCAGAACTGGAGGATTCTGGAGTTTATTTCTGTGCCAGCAGCCGCTACAGTTACGAGCAGTACTTCGGGCCGGGCACCAGGCTCACGGTCACAG	GCAGAACTGGAGGATTCTGGAGTTTATTTCTGTGCCAGCAGCCGCTA----TACGAGCAGTACTTCGGGCCGGGCACCAGGCTCACGGTCACAG	liver	ChILI_10
14002	0	TRBV5-1	TRBJ2-1	ASSPDQGYNEQF	GCCAGCAGCCCGGACCAGGGCTACAATGAGCAGTTC	TRBD1	108	93	0	201	7.881e-05	3201	1	1	1	NA	GGAGCTGGGGGACTCGGCCCTTTATCTTTGCGCCAGCAGCCCGGACCAGGGCTACAATGAGCAGTTCTTCGGGCCAGGGACACGGCTCACCGTGCTAG	GGAGCTGGGGGACTCGGCCCTTTATCTTTGCGCCAGCAGC------CAGGGCTACAATGAGCAGTTCTTCGGGCCAGGGACACGGCTCACCGTGCTAG	liver	ChILI_10
14003	0	TRBV3-1	TRBJ1-2	ASSQFRGREYGYT	GCCAGCAGCCAATTTCGGGGGCGTGAGTATGGCTACACC	TRBD1	95	106	0	201	7.881e-05	3201	1	1	1	NA	GGAGCTTGGTGACTCTGCTGTGTATTTCTGTGCCAGCAGCCAATTTCGGGGGCGTGAGTATGGCTACACCTTCGGTTCGGGGACCAGGTTAACCGTTGTAG	GGAGCTTGGTGACTCTGCTGTGTATTTCTGTGCCAGCAGCCAA----GGGGGC-----TATGGCTACACCTTCGGTTCGGGGACCAGGTTAACCGTTGTAG	liver	ChILI_10
14004	0	TRBV5-4	TRBJ2-1	ASSFDYNEQF	GCCAGCAGCTTTGACTACAATGAGCAGTTC		97	104	0	201	7.881e-05	3201	1	NA	1	NA	GGAGCTGGACGACTCGGCCCTGTATCTCTGTGCCAGCAGCTTTGACTACAATGAGCAGTTCTTCGGGCCAGGGACACGGCTCACCGTGCTAG	GGAGCTGGACGACTCGGCCCTGTATCTCTGTGCCAGCAGCTT---CTACAATGAGCAGTTCTTCGGGCCAGGGACACGGCTCACCGTGCTAG	liver	ChILI_10
14005	0	TRBV25-1	TRBJ2-7	ASRDPFYEQY	GCCAGCCGGGATCCATTCTACGAGCAGTAC	TRBD2	90	111	0	201	7.881e-05	3201	1	2	1	NA	GCCAGGCCCTCACATACCTCTCAGTACCTCTGTGCCAGCCGGGATCCATTCTACGAGCAGTACTTCGGGCCGGGCACCAGGCTCACGGTCACAG	GCCAGGCCCTCACATACCTCTCAGTACCTCTGTGCCAGCCGGGA------CTACGAGCAGTACTTCGGGCCGGGCACCAGGCTCACGGTCACAG	liver	ChILI_10
14006	0	TRBV27	TRBJ2-7	ASIGLSSYEQY	GCCAGCATTGGGTTGAGCTCCTACGAGCAGTAC		117	84	0	201	7.881e-05	3201	1	NA	1	NA	CGCCCAGCCCCAACCAGACCTCTCTGTACTTCTGTGCCAGCATTGGGTTGAGCTCCTACGAGCAGTACTTCGGGCCGGGCACCAGGCTCACGGTCACAG	CGCCCAGCCCCAACCAGACCTCTCTGTACTTCTGTGCCAGCA----------CTCCTACGAGCAGTACTTCGGGCCGGGCACCAGGCTCACGGTCACAG	liver	ChILI_10
14007	0	TRBV7-6	TRBJ1-4	ASSSRTGGRPNEKLF	GCCAGCAGCTCCCGGACAGGGGGTAGACCTAATGAAAAACTGTTT	TRBD1	144	57	0	201	7.881e-05	3201	1	1	1	NA	CCAGCGCACAGAGCAGCGGGACTCGGCCATGTATCGCTGTGCCAGCAGCTCCCGGACAGGGGGTAGACCTAATGAAAAACTGTTTTTTGGCAGTGGAACCCAGCTCTCTGTCTTGG	CCAGCGCACAGAGCAGCGGGACTCGGCCATGTATCGCTGTGCCAGCAGCT---GGACAGGGGG-----CTAATGAAAAACTGTTTTTTGGCAGTGGAACCCAGCTCTCTGTCTTGG	liver	ChILI_10
14008	0	TRBV29-1	TRBJ1-2	SVYHLDRDASNYGYT	AGCGTTTACCACCTGGATCGTGACGCATCTAACTATGGCTACACC		98	102	0	200	7.842e-05	3213	1	NA	1	NA	GAGCCCTGAAGACAGCAGCATATATCTCTGCAGCGTTTACCACCTGGATCGTGACGCATCTAACTATGGCTACACCTTCGGTTCGGGGACCAGGTTAACCGTTGTAG	GAGCCCTGAAGACAGCAGCATATATCTCTGCAGCGTT----------------------CTAACTATGGCTACACCTTCGGTTCGGGGACCAGGTTAACCGTTGTAG	liver	ChILI_10
14009	0	TRBV5-1	TRBJ2-1	ASSWGPNNEQF	GCCAGCAGTTGGGGGCCCAACAATGAGCAGTTC	TRBD1	98	102	0.051	200	7.842e-05	3213	1	1	1	NA	GGAGCTGGGGGACTCCCCCCTTTATCTTTGCGCCAGCAGTTGGGGGCCCAACAATGAGCAGTTCTTCGGGCCAGGGACACGGCTCACCGTGCTA	GGAGCTGGGGGACTCGGCCCTTTATCTTTGCGCCAGCAG--GGGGGC---ACAATGAGCAGTTCTTCGGGCCAGGGACACGGCTCACCGTGCTA	liver	ChILI_10
14010	0	TRBV4-3	TRBJ2-7	ASSQAQGSYEQY	GCCAGCAGCCAAGCCCAGGGATCCTACGAGCAGTAC	TRBD1	119	81	0	200	7.842e-05	3213	1	1	1	NA	GCAGCCAGAAGACTCGGCCCTGTATCTCTGCGCCAGCAGCCAAGCCCAGGGATCCTACGAGCAGTACTTCGGGCCGGGCACCAGGCTCACGGTCACAG	GCAGCCAGAAGACTCGGCCCTGTATCTCTGCGCCAGCAGCCAAG--CAGGG-TCCTACGAGCAGTACTTCGGGCCGGGCACCAGGCTCACGGTCACAG	liver	ChILI_10
14011	0	TRBV7-8	TRBJ2-2	ASITAGELF	GCCAGCATCACTGCCGGGGAGCTGTTT		168	32	0	200	7.842e-05	3213	1	NA	1	NA	CCAGCGCACACAGCAGGAGGACTCCGCCGTGTATCTCTGTGCCAGCATCACTGCCGGGGAGCTGTTTTTTGGAGAAGGCTCTAGGCTGACCGTACTGG	CCAGCGCACACAGCAGGAGGACTCCGCCGTGTATCTCTGTGCCAGCA------CCGGGGAGCTGTTTTTTGGAGAAGGCTCTAGGCTGACCGTACTGG	liver	ChILI_10
14012	0	TRBV6-1	TRBJ2-3	ASSVQAGGFRDTQY	GCCAGCAGTGTCCAAGCGGGGGGGTTCAGGGATACGCAGTAT	TRBD2	107	92	0	199	7.802e-05	3217	1	1	1	NA	CGGCTGCTCCCTCCCAGACATCTGTGTACTTCTGTGCCAGCAGTGTCCAAGCGGGGGGGTTCAGGGATACGCAGTATTTTGGCCCAGGCACCCGGCTGACAGTGCTCG	CGGCTGCTCCCTCCCAGACATCTGTGTACTTCTGTGCCAGCAGTG----AGCGGGGGGG------GATACGCAGTATTTTGGCCCAGGCACCCGGCTGACAGTGCTCG	liver	ChILI_10
14013	0	TRBV6-1	TRBJ2-7	ASGAQRGSYEQY	GCCAGCGGTGCTCAGCGGGGATCCTACGAGCAGTAC	TRBD2	87	112	0	199	7.802e-05	3217	1	1	1	NA	GCTCCCTCCCAGACATCTGTGTACTTCTGTGCCAGCGGTGCTCAGCGGGGATCCTACGAGCAGTACTTCGGGCCGGGCACCAGGCTCACGGTCACAG	GCTCCCTCCCAGACATCTGTGTACTTCTGTGCCAGC-------AGCGGGG-TCCTACGAGCAGTACTTCGGGCCGGGCACCAGGCTCACGGTCACAG	liver	ChILI_10
14014	0	TRBV4-1	TRBJ2-5	ASSFRDRERETQY	GCCAGCAGCTTCCGGGACAGGGAGAGAGAGACCCAGTAC	TRBD1	104	95	0	199	7.802e-05	3217	1	1	1	NA	GCAGCCAGAAGACTCAGCCCTGTATCTCTGCGCCAGCAGCTTCCGGGACAGGGAGAGAGAGACCCAGTACTTCGGGCCAGGCACGCGGCTCCTGGTGCTCG	GCAGCCAGAAGACTCAGCCCTGTATCTCTGCGCCAGCAGC----GGGACAGGG----AGAGACCCAGTACTTCGGGCCAGGCACGCGGCTCCTGGTGCTCG	liver	ChILI_10
14015	0	TRBV9	TRBJ2-2	ASSVGGLNTGELF	GCCAGCAGCGTAGGGGGGCTCAATACCGGGGAGCTGTTT	TRBD1	103	96	0	199	7.802e-05	3217	1	1	1	NA	CTCTGGAGCTGGGGGACTCAGCTTTGTATTTCTGTGCCAGCAGCGTAGGGGGGCTCAATACCGGGGAGCTGTTTTTTGGAGAAGGCTCTAGGCTGACCGTACTG	CTCTGGAGCTGGGGGACTCAGCTTTGTATTTCTGTGCCAGCAGCGTAGGGGGGC-----ACCGGGGAGCTGTTTTTTGGAGAAGGCTCTAGGCTGACCGTACTG	liver	ChILI_10
14016	0	TRBV5-4	TRBJ2-1	ASSSWTGEEGEQF	GCCAGCAGCTCCTGGACAGGGGAGGAGGGTGAGCAGTTC	TRBD1	118	81	0	199	7.802e-05	3217	1	1	1	NA	GGAGCTGGACGACTCGGCCCTGTATCTCTGTGCCAGCAGCTCCTGGACAGGGGAGGAGGGTGAGCAGTTCTTCGGGCCAGGGACACGGCTCACCGTGCTAG	GGAGCTGGACGACTCGGCCCTGTATCTCTGTGCCAGCAGCT---GGACAGGGG-------TGAGCAGTTCTTCGGGCCAGGGACACGGCTCACCGTGCTAG	liver	ChILI_10
14017	0	TRBV4-2	TRBJ1-2	ASSEGDSTIGYT	GCCAGCAGCGAAGGGGATTCCACTATTGGCTACACT	TRBD1	89	110	0	199	7.802e-05	3217	1	1	1	NA	GCAGCCAGAAGACTCGGCCCTGTATCTCTGTGCCAGCAGCGAAGGGGATTCCACTATTGGCTACACTTTCGGTTCGGGGACCAGGTTAACCGTTGTAG	GCAGCCAGAAGACTCGGCCCTGTATCTCTGTGCCAGCAGC--AGGGG----------TGGCTACACCTTCGGTTCGGGGACCAGGTTAACCGTTGTAG	liver	ChILI_10
14018	0	TRBV7-8	TRBJ2-1	ASSLGKAAAYNEQF	GCCAGCAGCTTGGGGAAAGCGGCCGCCTACAATGAGCAGTTC	TRBD2	181	18	0	199	7.802e-05	3217	1	1	1	NA	CCAGCGCACACAGCAGGAGGACTCCGCCGTGTATCTCTGTGCCAGCAGCTTGGGGAAAGCGGCCGCCTACAATGAGCAGTTCTTCGGGCCAGGGACACGGCTCACCGTGCTAG	CCAGCGCACACAGCAGGAGGACTCCGCCGTGTATCTCTGTGCCAGCAGCTT------AGCGG---CCTACAATGAGCAGTTCTTCGGGCCAGGGACACGGCTCACCGTGCTAG	liver	ChILI_10
14019	0	TRBV10-2	TRBJ2-1	ASSERLVIYNEQF	GCCAGCAGTGAACGACTAGTTATCTACAATGAGCAGTTC	TRBD2	98	100	0	198	7.763e-05	3224	1	1	1	NA	ACCCGCTCCCAGACATCTGTGTATTTCTGCGCCAGCAGTGAACGACTAGTTATCTACAATGAGCAGTTCTTCGGGCCAGGGACACGGCTCACCGTGCTAG	ACCCGCTCCCAGACATCTGTGTATTTCTGCGCCAGCAGTGA--GACTAG----CTACAATGAGCAGTTCTTCGGGCCAGGGACACGGCTCACCGTGCTAG	liver	ChILI_10
14020	0	TRBV4-1	TRBJ1-6	ASGLLPPLH	GCCAGCGGGCTACTTCCACCCCTCCAC	TRBD2	111	87	0	198	7.763e-05	3224	1	1	2	NA	GCAGCCAGAAGACTCAGCCCTGTATCTCTGCGCCAGCGGGCTACTTCCACCCCTCCACTTTGGGAACGGGACCAGGCTCACTGTGACAG	GCAGCCAGAAGACTCAGCCCTGTATCTCTGCGCCAGCGGG-------CACCCCTCCACTTTGGGAACGGGACCAGGCTCACTGTGACAG	liver	ChILI_10
14021	0	TRBV9	TRBJ1-1	ASSPILNTEAF	GCCAGCAGCCCGATACTGAACACTGAAGCTTTC		111	87	0	198	7.763e-05	3224	1	NA	1	NA	CTCTGGAGCTGGGGGACTCAGCTTTGTATTTCTGTGCCAGCAGCCCGATACTGAACACTGAAGCTTTCTTTGGACAAGGCACCAGACTCACAGTTGTAG	CTCTGGAGCTGGGGGACTCAGCTTTGTATTTCTGTGCCAGCAGC-------TGAACACTGAAGCTTTCTTTGGACAAGGCACCAGACTCACAGTTGTAG	liver	ChILI_10
14022	0	TRBV6-2	TRBJ2-5	AIKGGETQY	GCCATCAAAGGGGGGGAGACCCAGTAC	TRBD2	73	125	0	198	7.763e-05	3224	1	1	1	NA	GCTCCCTCCCAAACATCTGTGTACTTCTGTGCCATCAAAGGGGGGGAGACCCAGTACTTCGGGCCAGGCACGCGGCTCCTGGTGCTCG	GCTCCCTCCCAAACATCTGTGTACTTCTGTGCCA-----GGGGGGGAGACCCAGTACTTCGGGCCAGGCACGCGGCTCCTGGTGCTCG	liver	ChILI_10
14023	0	TRBV5-6	TRBJ2-3	ASSARLIASTDTQY	GCCAGCAGCGCGCGGCTGATTGCTAGCACAGATACGCAGTAT		105	93	0	198	7.763e-05	3224	1	NA	1	NA	GCTGGGGGACTCGGCCCTCTATCTCTGTGCCAGCAGCGCGCGGCTGATTGCTAGCACAGATACGCAGTATTTTGGCCCAGGCACCCGGCTGACAGTGCTCG	GCTGGGGGACTCGGCCCTCTATCTCTGTGCCAGCAGC---------------AGCACAGATACGCAGTATTTTGGCCCAGGCACCCGGCTGACAGTGCTCG	liver	ChILI_10
14024	0	TRBV15	TRBJ1-5	ATSIIGQGPLNQPQH	GCCACCAGCATCATTGGACAGGGCCCCCTCAATCAGCCCCAGCAT	TRBD1	36	162	0	198	7.763e-05	3224	2	1	1	NA	CACCAGGCCTGGGGGACGCAGCCATGTACCTGTGTGCCACCAGCATCATTGGACAGGGCCCCCTCAATCAGCCCCAGCATTTTGGTGATGGGACTCGACTCTCCATCCTAG	CACCAGGCCTGGGGGACGCAGCCATGTACCTGTGTGCCACCAGC------GGACAGGG------CAATCAGCCCCAGCATTTTGGTGATGGGACTCGACTCTCCATCCTAG	liver	ChILI_10
14025	0	TRBV2	TRBJ2-1	ASTTLAGGPGEQF	GCCAGCACTACCCTAGCGGGGGGGCCCGGGGAGCAGTTC	TRBD2	106	92	0	198	7.763e-05	3224	1	1	1	NA	CCACAAAGCTGGAGGACTCAGCCATGTACTTCTGTGCCAGCACTACCCTAGCGGGGGGGCCCGGGGAGCAGTTCTTCGGGCCAGGGACACGGCTCACCGTGCTAG	CCACAAAGCTGGAGGACTCAGCCATGTACTTCTGTGCCAGCA-----CTAGCGGGGGGG------GAGCAGTTCTTCGGGCCAGGGACACGGCTCACCGTGCTAG	liver	ChILI_10
14026	0	TRBV6-2	TRBJ2-1	ASSKVYNEQF	GCCAGCAGCAAAGTATACAATGAGCAGTTC		86	112	0	198	7.763e-05	3224	1	NA	1	NA	GCTCCCTCCCAAACATCTGTGTACTTCTGTGCCAGCAGCAAAGTATACAATGAGCAGTTCTTCGGGCCAGGGACACGGCTCACCGTGCTAG	GCTCCCTCCCAAACATCTGTGTACTTCTGTGCCAGCAG-------TACAATGAGCAGTTCTTCGGGCCAGGGACACGGCTCACCGTGCTAG	liver	ChILI_10
14027	0	TRBV29-1	TRBJ1-2	SVEEGEGYT	AGCGTTGAAGAAGGGGAAGGCTACACC	TRBD1	95	102	0	197	7.724e-05	3232	1	1	1	NA	GAGCCCTGAAGACAGCAGCATATATCTCTGCAGCGTTGAAGAAGGGGAAGGCTACACCTTCGGTTCGGGGACCAGGTTAACCGTTGTAG	GAGCCCTGAAGACAGCAGCATATATCTCTGCAGCGTTGAAGAAGGGG--GGCTACACCTTCGGTTCGGGGACCAGGTTAACCGTTGTAG	liver	ChILI_10
14028	0	TRBV29-1	TRBJ2-1	SVEVEEQF	AGCGTTGAGGTTGAGGAGCAGTTC		113	84	0	197	7.724e-05	3232	1	NA	1	NA	GAGCCCTGAAGACAGCAGCATATATCTCTGCAGCGTTGAGGTTGAGGAGCAGTTCTTCGGGCCAGGGACACGGCTCACCGTGCTAG	GAGCCCTGAAGACAGCAGCATATATCTCTGCAGCGTTGA-------GAGCAGTTCTTCGGGCCAGGGACACGGCTCACCGTGCTAG	liver	ChILI_10
14029	0	TRBV4-1	TRBJ2-3	ASSQVAGSSTDTQY	GCCAGCAGCCAAGTGGCGGGATCCAGCACAGATACGCAGTAT	TRBD2	100	97	0	197	7.724e-05	3232	1	2	1	NA	GCAGCCAGAAGACTCAGCCCTGTATCTCTGCGCCAGCAGCCAAGTGGCGGGATCCAGCACAGATACGCAGTATTTTGGCCCAGGCACCCGGCTGACAGTGCTCG	GCAGCCAGAAGACTCAGCCCTGTATCTCTGCGCCAGCAGCCAAG--GCGGGA---AGCACAGATACGCAGTATTTTGGCCCAGGCACCCGGCTGACAGTGCTCG	liver	ChILI_10
14030	0	TRBV5-6	TRBJ1-4	ASSLEGQSNEKLF	GCCAGCAGCTTGGAGGGACAGAGTAATGAAAAACTGTTT	TRBD1	102	95	0	197	7.724e-05	3232	1	1	1	NA	GCTGGGGGACTCGGCCCTCTATCTCTGTGCCAGCAGCTTGGAGGGACAGAGTAATGAAAAACTGTTTTTTGGCAGTGGAACCCAGCTCTCTGTCTTGG	GCTGGGGGACTCGGCCCTCTATCTCTGTGCCAGCAGCTTGG-GGGACAG--TAATGAAAAACTGTTTTTTGGCAGTGGAACCCAGCTCTCTGTCTTGG	liver	ChILI_10
14031	0	TRBV5-1	TRBJ2-1	ASSLGDSSYNEQF	GCCAGCAGCTTGGGTGACAGCTCCTACAATGAGCAGTTC	TRBD1	97	100	0	197	7.724e-05	3232	1	1	1	NA	GGAGCTGGGGGACTCGGCCCTTTATCTTTGCGCCAGCAGCTTGGGTGACAGCTCCTACAATGAGCAGTTCTTCGGGCCAGGGACACGGCTCACCGTGCTAG	GGAGCTGGGGGACTCGGCCCTTTATCTTTGCGCCAGCAGCTTGG--GACAGCTCCTACAATGAGCAGTTCTTCGGGCCAGGGACACGGCTCACCGTGCTAG	liver	ChILI_10
14032	0	TRBV5-1	TRBJ2-7	ASTPGFSSYEQY	GCCAGCACCCCAGGGTTTAGCTCCTACGAGCAGTAC	TRBD1	108	89	0	197	7.724e-05	3232	1	1	1	NA	GGAGCTGGGGGACTCGGCCCTTTATCTTTGCGCCAGCACCCCAGGGTTTAGCTCCTACGAGCAGTACTTCGGGCCGGGCACCAGGCTCACGGTCACAG	GGAGCTGGGGGACTCGGCCCTTTATCTTTGCGCCAGCA---CAGGG-----CTCCTACGAGCAGTACTTCGGGCCGGGCACCAGGCTCACGGTCACAG	liver	ChILI_10
14033	0	TRBV18	TRBJ2-7	ASSPGIYEQY	GCCAGCTCACCGGGGATCTACGAGCAGTAC	TRBD2	92	105	0	197	7.724e-05	3232	1	1	1	NA	CCAGCAGGTAGTGCGAGGAGATTCGGCAGCTTATTTCTGTGCCAGCTCACCGGGGATCTACGAGCAGTACTTTGGGCCGGGCACCAGGCTCACGGTCACAG	CCAGCAGGTAGTGCGAGGAGATTCGGCAGCTTATTTCTGTGCCAGCTCACCGGGG--CTACGAGCAGTACTTCGGGCCGGGCACCAGGCTCACGGTCACAG	liver	ChILI_10
14034	0	TRBV12-3	TRBJ2-1	ASSSGLLAGGDEQF	GCCAGCAGTTCCGGCCTCCTAGCGGGAGGGGATGAGCAGTTC	TRBD2	93	104	0	197	7.724e-05	3232	1	2	1	NA	CAGAACCCAGGGACTCAGCTGTGTACTTCTGTGCCAGCAGTTCCGGCCTCCTAGCGGGAGGGGATGAGCAGTTCTTCGGGCCAGGGACACGGCTCACCGTGCTAG	CAGAACCCAGGGACTCAGCTGTGTACTTCTGTGCCAGCAGTT--------CTAGCGGGAGGG-ATGAGCAGTTCTTCGGGCCAGGGACACGGCTCACCGTGCTAG	liver	ChILI_10
14035	0	TRBV12-3	TRBJ2-1	ASSFGTGGGNEQF	GCCAGCAGCTTTGGGACAGGGGGAGGGAATGAGCAGTTC	TRBD1	98	99	0	197	7.724e-05	3232	1	1	1	NA	CAGAACCCAGGGACTCAGCTGTGTACTTCTGTGCCAGCAGCTTTGGGACAGGGGGAGGGAATGAGCAGTTCTTCGGGCCAGGGACACGGCTCACCGTGCTAG	CAGAACCCAGGGACTCAGCTGTGTACTTCTGTGCCAGCAG----GGGACAGGGGG----AATGAGCAGTTCTTCGGGCCAGGGACACGGCTCACCGTGCTAG	liver	ChILI_10
14036	0	TRBV15	TRBJ1-1	ATSRGRGWNTEAF	GCCACCAGCAGAGGCAGGGGTTGGAACACTGAAGCTTTC	TRBD1	107	90	0	197	7.724e-05	3232	2	1	1	NA	CACCAGGCCTGGGGGACGCAGCCATGTACCTGTGTGCCACCAGCAGAGGCAGGGGTTGGAACACTGAAGCTTTCTTTGGACAAGGCACCAGACTCACAGTTGTAG	CACCAGGCCTGGGGGACGCAGCCATGTACCTGTGTGCCACCAGC-----CAGGGG---GAACACTGAAGCTTTCTTTGGACAAGGCACCAGACTCACAGTTGTAG	liver	ChILI_10
14037	0	TRBV4-2	TRBJ2-2	ASSQGGTLNTGELF	GCCAGCAGCCAAGGCGGGACTCTGAACACCGGGGAGCTGTTT	TRBD2	110	87	0	197	7.724e-05	3232	1	1	1	NA	GCAGCCAGAAGACTCGGCCCTGTATCTCTGTGCCAGCAGCCAAGGCGGGACTCTGAACACCGGGGAGCTGTTTTTTGGAGAAGGCTCTAGGCTGACCGTACTGG	GCAGCCAGAAGACTCGGCCCTGTATCTCTGTGCCAGCAGCCAAG--GGGACT--GAACACCGGGGAGCTGTTTTTTGGAGAAGGCTCTAGGCTGACCGTACTGG	liver	ChILI_10
14038	0	TRBV7-8	TRBJ2-1	ASSLGAGVVYNEQF	GCCAGCAGCTTAGGGGCAGGGGTCGTCTACAATGAGCAGTTC	TRBD1	157	40	0	197	7.724e-05	3232	1	1	1	NA	CCAGCGCACACAGCAGGAGGACTCCGCCGTGTATCTCTGTGCCAGCAGCTTAGGGGCAGGGGTCGTCTACAATGAGCAGTTCTTCGGGCCAGGGACACGGCTCACCGTGCTAG	CCAGCGCACACAGCAGGAGGACTCCGCCGTGTATCTCTGTGCCAGCAGCTTAG---CAGGGG----CTACAATGAGCAGTTCTTCGGGCCAGGGACACGGCTCACCGTGCTAG	liver	ChILI_10
14039	0	TRBV29-1	TRBJ2-2	SVATGNTGELF	AGCGTAGCAACAGGGAACACCGGGGAGCTGTTT	TRBD1	77	119	0.028	196	7.685e-05	3244	1	1	1	NA	GAGCCCTGAAGACAGCAGCACATATCTCTGCAGCGTAGCAACAGGGAACACCGGGGAGCTGTTTTTTGGAGAAGGCTCTAGGCTGACCGTACTGG	GAGCCCTGAAGACAGCAGCATATATCTCTGCAGCGT----ACAGGGAACACCGGGGAGCTGTTTTTTGGAGAAGGCTCTAGGCTGACCGTACTGG	liver	ChILI_10
14040	0	TRBV29-1	TRBJ1-2	SVDGRGAGYT	AGCGTTGACGGCAGAGGAGCTGGCTACACC		89	107	0	196	7.685e-05	3244	1	NA	1	NA	GAGCCCTGAAGACAGCAGCATATATCTCTGCAGCGTTGACGGCAGAGGAGCTGGCTACACCTTCGGTTCGGGGACCAGGTTAACCGTTGTAG	GAGCCCTGAAGACAGCAGCATATATCTCTGCAGCGTTGA------------TGGCTACACCTTCGGTTCGGGGACCAGGTTAACCGTTGTAG	liver	ChILI_10
14041	0	TRBV6-1	TRBJ2-3	ASSPGLAGGRDTQY	GCCAGCAGCCCCGGACTAGCGGGAGGTCGAGATACGCAGTAT	TRBD2	112	84	0.023	196	7.685e-05	3244	1	2	1	NA	CGGCTGCGCCCTCCCAGACATCTGTGTACTTCTGTGCCAGCAGCCCCGGACTAGCGGGAGGTCGAGATACGCAGTATTTTGGCCCAGGCACCCGGCTGACAGTGCTCG	CGGCTGCTCCCTCCCAGACATCTGTGTACTTCTGTGCCAGCAG----GGACTAGCGGGAGG---AGATACGCAGTATTTTGGCCCAGGCACCCGGCTGACAGTGCTCG	liver	ChILI_10
14042	0	TRBV11-3	TRBJ2-1	ASSPLVSRPTNEQF	GCCAGCAGCCCTCTAGTTTCCCGCCCGACCAATGAGCAGTTC		101	95	0	196	7.685e-05	3244	1	NA	1	NA	GCAGAGCTTGGGGACTCGGCCGTGTATCTCTGTGCCAGCAGCCCTCTAGTTTCCCGCCCGACCAATGAGCAGTTCTTCGGGCCAGGGACACGGCTCACCGTGCTAG	GCAGAGCTTGGGGACTCGGCCGTGTATCTCTGTGCCAGCAGC--------------------CAATGAGCAGTTCTTCGGGCCAGGGACACGGCTCACCGTGCTAG	liver	ChILI_10
14043	0	TRBV6-2	TRBJ2-6	AAPGTGRGANVLT	GCCGCGCCGGGGACAGGGAGAGGGGCCAACGTCCTGACT	TRBD1	80	116	0	196	7.685e-05	3244	1	1	1	NA	GCTCCCTCCCAAACATCTGTGTACTTCTGTGCCGCGCCGGGGACAGGGAGAGGGGCCAACGTCCTGACTTTCGGGGCCGGCAGCAGGCTGACCGTGCTGG	GCTCCCTCCCAAACATCTGTGTACTTCTGTGCC------GGGACAGGG---GGGGCCAACGTCCTGACTTTCGGGGCCGGCAGCAGGCTGACCGTGCTGG	liver	ChILI_10
14044	0	TRBV5-1	TRBJ2-1	ASSSPGAEQF	GCCAGCAGCTCCCCCGGCGCTGAGCAGTTC		103	93	0	196	7.685e-05	3244	1	NA	1	NA	GGAGCTGGGGGACTCGGCCCTTTATCTTTGCGCCAGCAGCTCCCCCGGCGCTGAGCAGTTCTTCGGGCCAGGGACACGGCTCACCGTGCTAG	GGAGCTGGGGGACTCGGCCCTTTATCTTTGCGCCAGCAGCT----------TGAGCAGTTCTTCGGGCCAGGGACACGGCTCACCGTGCTAG	liver	ChILI_10
14045	0	TRBV19	TRBJ2-7	ASSIEIRDPSYEQY	GCCAGTAGTATAGAGATCCGGGATCCCTCCTACGAGCAGTAC	TRBD2	120	76	0	196	7.685e-05	3244	1	2	1	NA	CGGCCCAAAAGAACCCGACAGCTTTCTATCTCTGTGCCAGTAGTATAGAGATCCGGGATCCCTCCTACGAGCAGTACTTCGGGCCGGGCACCAGGCTCACGGTCACAG	CGGCCCAAAAGAACCCGACAGCTTTCTATCTCTGTGCCAGTAGTATAGA----CGGGA---CTCCTACGAGCAGTACTTCGGGCCGGGCACCAGGCTCACGGTCACAG	liver	ChILI_10
14046	0	TRBV12-3	TRBJ2-1	ASSGPGLAGSSYNEQF	GCCAGCAGCGGCCCGGGACTAGCGGGGAGCTCCTACAATGAGCAGTTC	TRBD2	87	109	0	196	7.685e-05	3244	1	1	1	NA	CAGAACCCAGGGACTCAGCTGTGTACTTCTGTGCCAGCAGCGGCCCGGGACTAGCGGGGAGCTCCTACAATGAGCAGTTCTTCGGGCCAGGGACACGGCTCACCGTGCTAG	CAGAACCCAGGGACTCAGCTGTGTACTTCTGTGCCAGCAG------GGGACTAGCGGGG--CTCCTACAATGAGCAGTTCTTCGGGCCAGGGACACGGCTCACCGTGCTAG	liver	ChILI_10
14047	0	TRBV15	TRBJ1-5	ATSREGTGHPQH	GCCACCAGCAGAGAGGGGACGGGTCATCCCCAGCAT	TRBD1	61	135	0	196	7.685e-05	3244	2	1	1	NA	CACCAGGCCTGGGGGACGCAGCCATGTACCTGTGTGCCACCAGCAGAGAGGGGACGGGTCATCCCCAGCATTTTGGTGATGGGACTCGACTCTCCATCCTAG	CACCAGGCCTGGGGGACGCAGCCATGTACCTGTGTGCCACCAGC----AGGGG---------CCCCAGCATTTTGGTGATGGGACTCGACTCTCCATCCTAG	liver	ChILI_10
14048	0	TRBV5-4	TRBJ2-1	ASSLANEQF	GCCAGCAGCTTGGCCAATGAGCAGTTC		111	85	0	196	7.685e-05	3244	1	NA	1	NA	GGAGCTGGACGACTCGGCCCTGTATCTCTGTGCCAGCAGCTTGGCCAATGAGCAGTTCTTCGGGCCAGGGACACGGCTCACCGTGCTAG	GGAGCTGGACGACTCGGCCCTGTATCTCTGTGCCAGCAGCTTGG-CAATGAGCAGTTCTTCGGGCCAGGGACACGGCTCACCGTGCTAG	liver	ChILI_10
14049	0	TRBV7-8	TRBJ2-7	ASSVLRRSSYEQY	GCCAGCAGCGTATTACGGAGAAGCTCCTACGAGCAGTAC		173	23	0	196	7.685e-05	3244	1	NA	1	NA	CCAGCGCACACAGCAGGAGGACTCCGCCGTGTATCTCTGTGCCAGCAGCGTATTACGGAGAAGCTCCTACGAGCAGTACTTCGGGCCGGGCACCAGGCTCACGGTCACAG	CCAGCGCACACAGCAGGAGGACTCCGCCGTGTATCTCTGTGCCAGCAGC--------------CTCCTACGAGCAGTACTTCGGGCCGGGCACCAGGCTCACGGTCACAG	liver	ChILI_10
14050	0	TRBV4-1	TRBJ1-5	ASSQPNQPQH	GCCAGCAGCCAACCAAATCAGCCCCAGCAT		8	188	0	196	7.685e-05	3244	1	NA	1	NA	GCAGCCAGAAGACTCAGCCCTGTATCTCTGCGCCAGCAGCCAACCAAATCAGCCCCAGCATTTTGGTGATGGGACTCGACTCTCCATCCTAG	GCAGCCAGAAGACTCAGCCCTGTATCTCTGCGCCAGCAGCCAA---AATCAGCCCCAGCATTTTGGTGATGGGACTCGACTCTCCATCCTAG	liver	ChILI_10
14051	0	TRBV29-1	TRBJ1-6	SVEEGQPSPLH	AGCGTTGAAGAGGGACAACCCTCACCCCTCCAC	TRBD1	74	121	0	195	7.646e-05	3256	1	1	1	NA	GAGCCCTGAAGACAGCAGCATATATCTCTGCAGCGTTGAAGAGGGACAACCCTCACCCCTCCACTTTGGGAATGGGACCAGGCTCACTGTGACAG	GAGCCCTGAAGACAGCAGCATATATCTCTGCAGCGTTGAAGAGGGACA----TCACCCCTCCACTTTGGGAATGGGACCAGGCTCACTGTGACAG	liver	ChILI_10
14052	0	TRBV29-1	TRBJ1-1	SVEGTVNTEAF	AGCGTCGAGGGGACGGTGAACACTGAAGCTTTC	TRBD1	90	105	0	195	7.646e-05	3256	1	1	1	NA	GAGCCCTGAAGACAGCAGCATATATCTCTGCAGCGTCGAGGGGACGGTGAACACTGAAGCTTTCTTTGGACAAGGCACCAGACTCACAGTTGTAG	GAGCCCTGAAGACAGCAGCATATATCTCTGCAGCGT--AGGGG----TGAACACTGAAGCTTTCTTTGGACAAGGCACCAGACTCACAGTTGTAG	liver	ChILI_10
14053	0	TRBV10-2	TRBJ1-1	ASSGFPPSEAF	GCCAGCTCAGGGTTCCCCCCAAGTGAAGCTTTC	TRBD1	117	78	0	195	7.646e-05	3256	1	1	1	NA	ACCCGCTCCCAGACATCTGTGTATTTCTGCGCCAGCTCAGGGTTCCCCCCAAGTGAAGCTTTCTTTGGACAAGGCACCAGACTCACAGTTGTAG	ACCCGCTCCCAGACATCTGTGTATTTCTGCGCCAGC-CAGGG-----------TGAAGCTTTCTTTGGACAAGGCACCAGACTCACAGTTGTAG	liver	ChILI_10
14054	0	TRBV6-1	TRBJ1-4	ASRYRGRGEKLF	GCCAGCAGGTACAGGGGGCGCGGTGAAAAACTGTTT	TRBD1	52	143	0.026	195	7.646e-05	3256	1	1	1	NA	GCTCCCTCCCAGACAGCTGTGTACTTCTGTGCCAGCAGGTACAGGGGGCGCGGTGAAAAACTGTTTTTTGGCAGTGGAACCCAGCTCTCTGTCTTG	GCTCCCTCCCAGACATCTGTGTACTTCTGTGCCAGCAG--ACAGGGGGC----TGAAAAACTGTTTTTTGGCAGTGGAACCCAGCTCTCTGTCTTG	liver	ChILI_10
14055	0	TRBV4-1	TRBJ2-5	VSSQAGSQETQY	GTCAGCAGCCAAGCAGGGAGCCAAGAGACCCAGTAC	TRBD1	112	83	0.023	195	7.646e-05	3256	1	1	1	NA	GCAGCCAGAAGACTCAGCCCTGTATCTCTGCGTCAGCAGCCAAGCAGGGAGCCAAGAGACCCAGTACTTCGGGCCAGGCACGCGGCTCCTGGTGCTCG	GCAGCCAGAAGACTCAGCCCTGTATCTCTGCGCCAGCAGCCAAGCAGGG--CCAAGAGACCCAGTACTTCGGGCCAGGCACGCGGCTCCTGGTGCTCG	liver	ChILI_10
14056	0	TRBV9	TRBJ2-6	ASSVAGANVLT	GCCAGCAGCGTAGCCGGGGCCAACGTCCTGACT		113	82	0	195	7.646e-05	3256	1	NA	1	NA	CTCTGGAGCTGGGGGACTCAGCTTTGTATTTCTGTGCCAGCAGCGTAGCCGGGGCCAACGTCCTGACTTTCGGGGCCGGCAGCAGGCTGACCGTGCTGG	CTCTGGAGCTGGGGGACTCAGCTTTGTATTTCTGTGCCAGCAGCGTAG--GGGGCCAACGTCCTGACTTTCGGGGCCGGCAGCAGGCTGACCGTGCTGG	liver	ChILI_10
14057	0	TRBV12-3	TRBJ2-1	ASSLFSGGRTYNEQF	GCCAGCAGTCTCTTTTCCGGGGGAAGGACCTACAATGAGCAGTTC	TRBD2	65	130	0	195	7.646e-05	3256	1	1	1	NA	CAGAACCCAGGGACTCAGCTGTGTACTTCTGTGCCAGCAGTCTCTTTTCCGGGGGAAGGACCTACAATGAGCAGTTCTTCGGGCCAGGGACACGGCTCACCGTGCTAG	CAGAACCCAGGGACTCAGCTGTGTACTTCTGTGCCAGCAGT--------CGGGGG-----CCTACAATGAGCAGTTCTTCGGGCCAGGGACACGGCTCACCGTGCTAG	liver	ChILI_10
14058	0	TRBV15	TRBJ1-6	ATSRGLGGKEGSPLH	GCCACCAGCAGAGGCCTAGGAGGGAAAGAGGGTTCACCCCTCCAC	TRBD2	83	112	0	195	7.646e-05	3256	2	2	2	NA	CACCAGGCCTGGGGGACGCAGCCATGTACCTGTGTGCCACCAGCAGAGGCCTAGGAGGGAAAGAGGGTTCACCCCTCCACTTTGGGAACGGGACCAGGCTCACTGTGACAG	CACCAGGCCTGGGGGACGCAGCCATGTACCTGTGTGCCACCAGC---------GGAGGG--------TTCACCCCTCCACTTTGGGAACGGGACCAGGCTCACTGTGACAG	liver	ChILI_10
14059	0	TRBV4-1	TRBJ1-5	ASSQLGDQPQH	GCCAGCAGCCAATTGGGAGATCAGCCCCAGCAT	TRBD2	72	122	0	194	7.606e-05	3264	1	2	1	NA	GCAGCCAGAAGACTCAGCCCTGTATCTCTGCGCCAGCAGCCAATTGGGAGATCAGCCCCAGCATTTTGGTGATGGGACTCGACTCTCCATCCTAG	GCAGCCAGAAGACTCAGCCCTGTATCTCTGCGCCAGCAGCCAA--GGGAGATCAGCCCCAGCATTTTGGTGATGGGACTCGACTCTCCATCCTAG	liver	ChILI_10
14060	0	TRBV7-2	TRBJ1-1	ASSPGAVMNTEAF	GCCAGCAGCCCAGGGGCCGTCATGAACACTGAAGCTTTC	TRBD1	109	85	0.02	194	7.606e-05	3264	1	1	1	NA	CCAGCGCACACAGCAGGAGGTCTCGGCCGTGTATCTCTGTGCCAGCAGCCCAGGGGCCGTCATGAACACTGAAGCTTTCTTTGGACAAGGCACCAGACTCACAGTTGTAG	CCAGCGCACACAGCAGGAGGACTCGGCCGTGTATCTCTGTGCCAGCAGC-CAGGGG------TGAACACTGAAGCTTTCTTTGGACAAGGCACCAGACTCACAGTTGTAG	liver	ChILI_10
14061	0	TRBV6-2	TRBJ2-1	ASLPTSLNEQF	GCCAGCCTCCCGACTAGTCTCAATGAGCAGTTC	TRBD2	90	104	0	194	7.606e-05	3264	1	1	1	NA	GCTCCCTCCCAAACATCTGTGTACTTCTGTGCCAGCCTCCCGACTAGTCTCAATGAGCAGTTCTTCGGGCCAGGGACACGGCTCACCGTGCTAG	GCTCCCTCCCAAACATCTGTGTACTTCTGTGCCAGC-----GACTAG---CAATGAGCAGTTCTTCGGGCCAGGGACACGGCTCACCGTGCTAG	liver	ChILI_10
14062	0	TRBV14	TRBJ2-7	ASSPQGFYEQY	GCCAGCAGCCCGCAGGGGTTCTACGAGCAGTAC	TRBD1	94	100	0	194	7.606e-05	3264	1	1	1	NA	GCAGAACTGGAGGATTCTGGAGTTTATTTCTGTGCCAGCAGCCCGCAGGGGTTCTACGAGCAGTACTTCGGGCCGGGCACCAGGCTCACGGTCACAG	GCAGAACTGGAGGATTCTGGAGTTTATTTCTGTGCCAGCAGCC--CAGGGG--CTACGAGCAGTACTTCGGGCCGGGCACCAGGCTCACGGTCACAG	liver	ChILI_10
14063	0	TRBV20-1	TRBJ2-6	SASRSGIGANVLT	AGTGCTAGTCGGTCGGGGATTGGGGCCAACGTCCTGACT	TRBD2	109	85	0	194	7.606e-05	3264	4	1	1	NA	GCCCATCCTGAAGACAGCAGCTTCTACATCTGCAGTGCTAGTCGGTCGGGGATTGGGGCCAACGTCCTGACTTTCGGGGCCGGCAGCAGGCTGACCGTGCTGG	GCCCATCCTGAAGACAGCAGCTTCTACATCTGCAGTGCTAGT----CGGGG--TGGGGCCAACGTCCTGACTTTCGGGGCCGGCAGCAGGCTGACCGTGCTGG	liver	ChILI_10
14064	0	TRBV3-1	TRBJ2-3	ASSQDLPSGTSTDTQY	GCCAGCAGCCAAGATCTGCCTAGCGGGACCAGCACAGATACGCAGTAT	TRBD2	98	96	0	194	7.606e-05	3264	1	2	1	NA	GGAGCTTGGTGACTCTGCTGTGTATTTCTGTGCCAGCAGCCAAGATCTGCCTAGCGGGACCAGCACAGATACGCAGTATTTTGGCCCAGGCACCCGGCTGACAGTGCTCG	GGAGCTTGGTGACTCTGCTGTGTATTTCTGTGCCAGCAGCCAAGA-----CTAGCGGGA--AGCACAGATACGCAGTATTTTGGCCCAGGCACCCGGCTGACAGTGCTCG	liver	ChILI_10
14065	0	TRBV4-3	TRBJ1-2	ASQEGPLQGDSRANYGYT	GCCAGCCAAGAAGGACCTCTACAGGGGGACTCAAGGGCTAACTATGGCTACACC	TRBD1	111	83	0	194	7.606e-05	3264	1	1	1	NA	GCAGCCAGAAGACTCGGCCCTGTATCTCTGCGCCAGCCAAGAAGGACCTCTACAGGGGGACTCAAGGGCTAACTATGGCTACACCTTCGGTTCGGGGACCAGGTTAACCGTTGTAG	GCAGCCAGAAGACTCGGCCCTGTATCTCTGCGCCAGC--------------ACAGGGGG---------CTAACTATGGCTACACCTTCGGTTCGGGGACCAGGTTAACCGTTGTAG	liver	ChILI_10
14066	0	TRBV28	TRBJ2-1	ASSPDDYEQF	GCCAGCAGTCCCGACGACTATGAGCAGTTC	TRBD2	109	85	0	194	7.606e-05	3264	1	1	1	NA	CCGCCAGCACCAACCAGACATCTATGTACCTCTGTGCCAGCAGTCCCGACGACTATGAGCAGTTCTTCGGGCCAGGGACACGGCTCACCGTGCTAG	CCGCCAGCACCAACCAGACATCTATGTACCTCTGTGCCAGCAGT------GACTATGAGCAGTTCTTCGGGCCAGGGACACGGCTCACCGTGCTAG	liver	ChILI_10
14067	0	TRBV29-1	TRBJ2-2	SVEGLAGGTTGELF	AGCGTTGAAGGACTAGCGGGAGGGACAACCGGGGAGCTGTTT	TRBD2	69	125	0	194	7.606e-05	3264	1	2	1	NA	GAGCCCTGAAGACAGCAGCATATATCTCTGCAGCGTTGAAGGACTAGCGGGAGGGACAACCGGGGAGCTGTTTTTTGGAGAAGGCTCTAGGCTGACCGTACTGG	GAGCCCTGAAGACAGCAGCATATATCTCTGCAGCGTTGAAGGACTAGCGGGAGGG---ACCGGGGAGCTGTTTTTTGGAGAAGGCTCTAGGCTGACCGTACTGG	liver	ChILI_10
14068	0	TRBV29-1	TRBJ1-2	SVPGGLFGT	AGCGTCCCTGGGGGGCTTTTTGGCACC	TRBD1	63	131	0	194	7.606e-05	3264	1	1	1	NA	GAGCCCTGAAGACAGCAGCATATATCTCTGCAGCGTCCCTGGGGGGCTTTTTGGCACCTTCGGTTCGGGGACCAGGTTAACCGTTGTAG	GAGCCCTGAAGACAGCAGCATATATCTCTGCAGCGT-----GGGGGC-------CACCTTCGGTTCGGGGACCAGGTTAACCGTTGTAG	liver	ChILI_10
14069	16	TRBV4-3	TRBJ2-5	ASSQGTGGQETQY	GCCAGCAGCCAAGGGACCGGGGGACAAGAGACCCAGTAC	TRBD1	95	99	0	194	7.606e-05	3264	1	1	1	NA	GCAGCCAGAAGACTCGGCCCTGTATCTCTGCGCCAGCAGCCAAGGGACCGGGGGACAAGAGACCCAGTACTTCGGGCCAGGCACGCGGCTCCTGGTGCTCG	GCAGCCAGAAGACTCGGCCCTGTATCTCTGCGCCAGCAGCCAAG-------GGGACAAGAGACCCAGTACTTCGGGCCAGGCACGCGGCTCCTGGTGCTCG	liver	ChILI_10
14070	0	TRBV10-2	TRBJ2-1	ASSEGLVYNEQF	GCCAGCAGTGAAGGACTGGTCTACAATGAGCAGTTC	TRBD2	100	93	0	193	7.567e-05	3275	1	1	1	NA	ACCCGCTCCCAGACATCTGTGTATTTCTGCGCCAGCAGTGAAGGACTGGTCTACAATGAGCAGTTCTTCGGGCCAGGGACACGGCTCACCGTGCTAG	ACCCGCTCCCAGACATCTGTGTATTTCTGCGCCAGCAGTGA-GGACT---CTACAATGAGCAGTTCTTCGGGCCAGGGACACGGCTCACCGTGCTAG	liver	ChILI_10
14071	0	TRBV19	TRBJ2-3	ASRRLAERTDTQY	GCCAGTAGGAGACTAGCGGAACGCACAGATACGCAGTAT	TRBD2	116	77	0	193	7.567e-05	3275	1	1	1	NA	CGGCCCAAAAGAACCCGACAGCTTTCTATCTCTGTGCCAGTAGGAGACTAGCGGAACGCACAGATACGCAGTATTTTGGCCCAGGCACCCGGCTGACAGTGCTCG	CGGCCCAAAAGAACCCGACAGCTTTCTATCTCTGTGCCAGTAG--GACTAGCGG---GCACAGATACGCAGTATTTTGGCCCAGGCACCCGGCTGACAGTGCTCG	liver	ChILI_10
14072	0	TRBV18	TRBJ2-1	ASSPGTGGESYNEQF	GCCAGCTCACCTGGGACAGGGGGCGAGTCCTACAATGAGCAGTTC	TRBD1	126	67	0	193	7.567e-05	3275	1	1	1	NA	CCAGCAGGTAGTGCGAGGAGATTCGGCAGCTTATTTCTGTGCCAGCTCACCTGGGACAGGGGGCGAGTCCTACAATGAGCAGTTCTTCGGGCCAGGGACACGGCTCACCGTGCTAG	CCAGCAGGTAGTGCGAGGAGATTCGGCAGCTTATTTCTGTGCCAGCTCACC-GGGACAGGGGGC---TCCTACAATGAGCAGTTCTTCGGGCCAGGGACACGGCTCACCGTGCTAG	liver	ChILI_10
14073	0	TRBV18	TRBJ2-1	ASSGTALSYNEQF	GCCAGCTCAGGAACAGCCCTCTCCTACAATGAGCAGTTC		108	85	0.02	193	7.567e-05	3275	1	NA	1	NA	CCAGCAGGTAGTGCGAGGAGATTCGGCAGCTTATTTCTCTGCCAGCTCAGGAACAGCCCTCTCCTACAATGAGCAGTTCTTCGGGCCAGGGACACGGCTCACCGTGCTAG	CCAGCAGGTAGTGCGAGGAGATTCGGCAGCTTATTTCTGTGCCAGCTCA-----------CTCCTACAATGAGCAGTTCTTCGGGCCAGGGACACGGCTCACCGTGCTAG	liver	ChILI_10
14074	0	TRBV20-1	TRBJ2-1	SARPPTSGKYNEQF	AGTGCTAGACCCCCGACTAGCGGGAAATACAATGAGCAGTTC	TRBD2	84	109	0	193	7.567e-05	3275	1	2	1	NA	GCCCATCCTGAAGACAGCAGCTTCTACATCTGCAGTGCTAGACCCCCGACTAGCGGGAAATACAATGAGCAGTTCTTCGGGCCAGGGACACGGCTCACCGTGCTAG	GCCCATCCTGAAGACAGCAGCTTCTACATCTGCAGTGCTAGA-----GACTAGCGGGA--TACAATGAGCAGTTCTTCGGGCCAGGGACACGGCTCACCGTGCTAG	liver	ChILI_10
14075	0	TRBV20-1	TRBJ2-7	SARGSLSYEQY	AGTGCTAGAGGGAGCCTCTCCTACGAGCAGTAC	TRBD2	87	106	0	193	7.567e-05	3275	1	2	1	NA	GCCCATCCTGAAGACAGCAGCTTCTACATCTGCAGTGCTAGAGGGAGCCTCTCCTACGAGCAGTACTTCGGGCCGGGCACCAGGCTCACGGTCACAG	GCCCATCCTGAAGACAGCAGCTTCTACATCTGCAGTGCTAGAGGGAG---CTCCTACGAGCAGTACTTCGGGCCGGGCACCAGGCTCACGGTCACAG	liver	ChILI_10
14076	0	TRBV3-1	TRBJ1-1	ASSQGSENTEAF	GCCAGCAGCCAAGGCTCGGAAAACACTGAAGCTTTC		104	89	0	193	7.567e-05	3275	1	NA	1	NA	GGAGCTTGGTGACTCTGCTGTGTATTTCTGTGCCAGCAGCCAAGGCTCGGAAAACACTGAAGCTTTCTTTGGACAAGGCACCAGACTCACAGTTGTAG	GGAGCTTGGTGACTCTGCTGTGTATTTCTGTGCCAGCAGCCAAG--------AACACTGAAGCTTTCTTTGGACAAGGCACCAGACTCACAGTTGTAG	liver	ChILI_10
14077	0	TRBV15	TRBJ2-3	ATSRDTESTDTQY	GCCACCAGCAGAGATACAGAAAGCACAGATACGCAGTAT		114	79	0	193	7.567e-05	3275	2	NA	1	NA	CACCAGGCCTGGGGGACGCAGCCATGTACCTGTGTGCCACCAGCAGAGATACAGAAAGCACAGATACGCAGTATTTTGGCCCAGGCACCCGGCTGACAGTGCTCG	CACCAGGCCTGGGGGACGCAGCCATGTACCTGTGTGCCACCAGC------------AGCACAGATACGCAGTATTTTGGCCCAGGCACCCGGCTGACAGTGCTCG	liver	ChILI_10
14078	0	TRBV25-1	TRBJ2-3	ASSVTDTQY	GCCAGCAGTGTTACAGATACGCAGTAT		77	116	0	193	7.567e-05	3275	1	NA	1	NA	GCCAGGCCCTCACATACCTCTCAGTACCTCTGTGCCAGCAGTGTTACAGATACGCAGTATTTTGGCCCAGGCACCCGGCTGACAGTGCTCG	GCCAGGCCCTCACATACCTCTCAGTACCTCTGTGCCAGCAGTG--ACAGATACGCAGTATTTTGGCCCAGGCACCCGGCTGACAGTGCTCG	liver	ChILI_10
14079	0	TRBV27	TRBJ2-2	ASRFTGVTGELF	GCCAGCAGATTCACAGGGGTCACCGGGGAGCTGTTT	TRBD1	80	113	0	193	7.567e-05	3275	1	1	1	NA	CGCCCAGCCCCAACCAGACCTCTCTGTACTTCTGTGCCAGCAGATTCACAGGGGTCACCGGGGAGCTGTTTTTTGGAGAAGGCTCTAGGCTGACCGTACTGG	CGCCCAGCCCCAACCAGACCTCTCTGTACTTCTGTGCCAGCAG----ACAGGGG-CACCGGGGAGCTGTTTTTTGGAGAAGGCTCTAGGCTGACCGTACTGG	liver	ChILI_10
14080	0	TRBV6-1	TRBJ2-7	ASSAGASYEQY	GCCAGCAGTGCCGGGGCTTCCTACGAGCAGTAC	TRBD1	90	102	0	192	7.528e-05	3285	1	1	1	NA	GCTCCCTCCCAGACATCTGTGTACTTCTGTGCCAGCAGTGCCGGGGCTTCCTACGAGCAGTACTTCGGGCCGGGCACCAGGCTCACGGTCACAG	GCTCCCTCCCAGACATCTGTGTACTTCTGTGCCAGCAGTG--GGGGC-TCCTACGAGCAGTACTTCGGGCCGGGCACCAGGCTCACGGTCACAG	liver	ChILI_10
14081	0	TRBV7-9	TRBJ1-4	ASSLANGPANEKLF	GCCAGCAGCTTAGCGAACGGACCCGCTAATGAAAAACTGTTT		90	102	0.019	192	7.528e-05	3285	1	NA	1	NA	CCAGCGCACAGAGCAGGGGGACTCGGCTATGTATCTCTGTGCCAGCAGCTTAGCGAACGGACCCGCTAATGAAAAACTGTTTTTTGGCAGTGGAACCCAGCTCTCTGTCTTGG	CCAGCGCACAGAGCAGGGGGACTCGGCCATGTATCTCTGTGCCAGCAGCTTAGC-----------CTAATGAAAAACTGTTTTTTGGCAGTGGAACCCAGCTCTCTGTCTTGG	liver	ChILI_10
14082	0	TRBV4-1	TRBJ1-1	ASSRVEDTEAF	GCCAGCAGCCGGGTCGAGGACACTGAAGCTTTC		104	88	0	192	7.528e-05	3285	1	NA	1	NA	GCAGCCAGAAGACTCAGCCCTGTATCTCTGCGCCAGCAGCCGGGTCGAGGACACTGAAGCTTTCTTTGGACAAGGCACCAGACTCACAGTTGTAG	GCAGCCAGAAGACTCAGCCCTGTATCTCTGCGCCAGCAGCC---------ACACTGAAGCTTTCTTTGGACAAGGCACCAGACTCACAGTTGTAG	liver	ChILI_10
14083	0	TRBV6-2	TRBJ2-1	ASSYSGLQSSYNEQF	GCCAGCAGTTATTCGGGACTACAGAGCTCCTACAATGAGCAGTTC	TRBD2	85	107	0	192	7.528e-05	3285	1	1	1	NA	GCTCCCTCCCAAACATCTGTGTACTTCTGTGCCAGCAGTTATTCGGGACTACAGAGCTCCTACAATGAGCAGTTCTTCGGGCCAGGGACACGGCTCACCGTGCTAG	GCTCCCTCCCAAACATCTGTGTACTTCTGTGCCAGCAGTTA---GGGACTA-----CTCCTACAATGAGCAGTTCTTCGGGCCAGGGACACGGCTCACCGTGCTAG	liver	ChILI_10
14084	0	TRBV6-2	TRBJ1-5	ASWITGGSNQPQH	GCCAGCTGGATTACAGGGGGTTCCAATCAGCCCCAGCAT	TRBD1	2	190	0	192	7.528e-05	3285	1	1	1	NA	GCTCCCTCCCAAACATCTGTGTACTTCTGTGCCAGCTGGATTACAGGGGGTTCCAATCAGCCCCAGCATTTTGGTGATGGGACTCGACTCTCCATCCTAG	GCTCCCTCCCAAACATCTGTGTACTTCTGTGCCAGC------ACAGGGGG---CAATCAGCCCCAGCATTTTGGTGATGGGACTCGACTCTCCATCCTAG	liver	ChILI_10
14085	0	TRBV6-2	TRBJ2-7	ASRDRDRAYEQY	GCCAGCAGAGACCGGGACAGGGCCTACGAGCAGTAC	TRBD1	87	105	0	192	7.528e-05	3285	1	1	1	NA	GCTCCCTCCCAAACATCTGTGTACTTCTGTGCCAGCAGAGACCGGGACAGGGCCTACGAGCAGTACTTCGGGCCGGGCACCAGGCTCACGGTCACAG	GCTCCCTCCCAAACATCTGTGTACTTCTGTGCCAGCAG-----GGGACAGGGCCTACGAGCAGTACTTCGGGCCGGGCACCAGGCTCACGGTCACAG	liver	ChILI_10
14086	0	TRBV5-1	TRBJ2-1	ASSFNGRKTDEQF	GCCAGCAGCTTTAATGGAAGGAAGACTGATGAGCAGTTC		99	93	0	192	7.528e-05	3285	1	NA	1	NA	GGAGCTGGGGGACTCGGCCCTTTATCTTTGCGCCAGCAGCTTTAATGGAAGGAAGACTGATGAGCAGTTCTTCGGGCCAGGGACACGGCTCACCGTGCTAG	GGAGCTGGGGGACTCGGCCCTTTATCTTTGCGCCAGCAGCTT-----------------ATGAGCAGTTCTTCGGGCCAGGGACACGGCTCACCGTGCTAG	liver	ChILI_10
14087	0	TRBV20-1	TRBJ2-7	SARTGISYEQY	AGTGCTAGGACAGGTATATCCTACGAGCAGTAC	TRBD1	91	101	0	192	7.528e-05	3285	1	1	1	NA	GCCCATCCTGAAGACAGCAGCTTCTACATCTGCAGTGCTAGGACAGGTATATCCTACGAGCAGTACTTCGGGCCGGGCACCAGGCTCACGGTCACAG	GCCCATCCTGAAGACAGCAGCTTCTACATCTGCAGTGCTAGGACAGG----TCCTACGAGCAGTACTTCGGGCCGGGCACCAGGCTCACGGTCACAG	liver	ChILI_10
14088	0	TRBV3-1	TRBJ2-2	ASSRDTNTGELF	GCCAGCAGCCGGGACACGAACACCGGGGAGCTGTTT	TRBD1	94	98	0	192	7.528e-05	3285	1	1	1	NA	GGAGCTTGGTGACTCTGCTGTGTATTTCTGTGCCAGCAGCCGGGACACGAACACCGGGGAGCTGTTTTTTGGAGAAGGCTCTAGGCTGACCGTACTGG	GGAGCTTGGTGACTCTGCTGTGTATTTCTGTGCCAGCAGCCGGGACACGAACACCGGGGAGCTGTTTTTTGGAGAAGGCTCTAGGCTGACCGTACTGG	liver	ChILI_10
14089	0	TRBV7-8	TRBJ2-1	ASSLELAGGDNEQF	GCCAGCAGCTTAGAGCTAGCGGGAGGAGACAATGAGCAGTTC	TRBD2	172	20	0	192	7.528e-05	3285	1	2	1	NA	CCAGCGCACACAGCAGGAGGACTCCGCCGTGTATCTCTGTGCCAGCAGCTTAGAGCTAGCGGGAGGAGACAATGAGCAGTTCTTCGGGCCAGGGACACGGCTCACCGTGCTAG	CCAGCGCACACAGCAGGAGGACTCCGCCGTGTATCTCTGTGCCAGCAGCTTAG--CTAGCGGGAGG--ACAATGAGCAGTTCTTCGGGCCAGGGACACGGCTCACCGTGCTAG	liver	ChILI_10
14090	0	TRBV24-1	TRBJ1-6	ATSLSMPNSPLH	GCCACCAGTCTCAGCATGCCGAATTCACCCCTCCAC		191	1	0	192	7.528e-05	3285	1	NA	1	NA	CCCCAACCAGACAGCTCTTTACTTCTGTGCCACCAGTCTCAGCATGCCGAATTCACCCCTCCACTTTGGGAATGGGACCAGGCTCACTGTGACAG	CCCCAACCAGACAGCTCTTTACTTCTGTGCCACCAGT------------AATTCACCCCTCCACTTTGGGAATGGGACCAGGCTCACTGTGACAG	liver	ChILI_10
14091	0	TRBV28	TRBJ2-6	ASSLGPNSGANVLT	GCCAGCAGTTTAGGGCCAAACTCTGGGGCCAACGTCCTGACT		121	71	0	192	7.528e-05	3285	1	NA	1	NA	CCGCCAGCACCAACCAGACATCTATGTACCTCTGTGCCAGCAGTTTAGGGCCAAACTCTGGGGCCAACGTCCTGACTTTCGGGGCCGGCAGCAGGCTGACCGTGCTGG	CCGCCAGCACCAACCAGACATCTATGTACCTCTGTGCCAGCAGTTTA--------CTCTGGGGCCAACGTCCTGACTTTCGGGGCCGGCAGCAGGCTGACCGTGCTGG	liver	ChILI_10
14092	0	TRBV29-1	TRBJ1-2	SVVVSGALDGYT	AGCGTTGTCGTGTCCGGGGCGTTAGATGGCTACACC	TRBD1	96	95	0	191	7.489e-05	3297	1	1	1	NA	GAGCCCTGAAGACAGCAGCATATATCTCTGCAGCGTTGTCGTGTCCGGGGCGTTAGATGGCTACACCTTCGGTTCGGGGACCAGGTTAACCGTTGTAG	GAGCCCTGAAGACAGCAGCATATATCTCTGCAGCGTTG--------GGGGC-----ATGGCTACACCTTCGGTTCGGGGACCAGGTTAACCGTTGTAG	liver	ChILI_10
14093	0	TRBV6-1	TRBJ2-7	ASREGQTYEQY	GCCAGCAGAGAGGGACAGACCTACGAGCAGTAC	TRBD1	85	106	0	191	7.489e-05	3297	1	1	1	NA	GCTCCCTCCCAGACATCTGTGTACTTCTGTGCCAGCAGAGAGGGACAGACCTACGAGCAGTACTTCGGGCCGGGCACCAGGCTCACGGTCACAG	GCTCCCTCCCAGACATCTGTGTACTTCTGTGCCAGCAG---GGGACAG-CCTACGAGCAGTACTTCGGGCCGGGCACCAGGCTCACGGTCACAG	liver	ChILI_10
14094	0	TRBV6-1	TRBJ1-2	ASRPGYYGYT	GCCAGCCGTCCTGGTTACTATGGCTACACC		75	116	0	191	7.489e-05	3297	1	NA	1	NA	GCTCCCTCCCAGACATCTGTGTACTTCTGTGCCAGCCGTCCTGGTTACTATGGCTACACCTTCGGTTCGGGGACCAGGTTAACCGTTGTAG	GCTCCCTCCCAGACATCTGTGTACTTCTGTGCCAGC----------ACTATGGCTACACCTTCGGTTCGGGGACCAGGTTAACCGTTGTAG	liver	ChILI_10
14095	0	TRBV11-3	TRBJ2-1	ASSFTNVGTSVYNEQF	GCCAGCAGCTTTACTAACGTGGGGACTAGCGTTTACAATGAGCAGTTC	TRBD2	110	81	0	191	7.489e-05	3297	1	1	1	NA	GCAGAGCTTGGGGACTCGGCCGTGTATCTCTGTGCCAGCAGCTTTACTAACGTGGGGACTAGCGTTTACAATGAGCAGTTCTTCGGGCCAGGGACACGGCTCACCGTGCTAG	GCAGAGCTTGGGGACTCGGCCGTGTATCTCTGTGCCAGCAGCTT----------GGGACTAGCG--TACAATGAGCAGTTCTTCGGGCCAGGGACACGGCTCACCGTGCTAG	liver	ChILI_10
14096	0	TRBV11-3	TRBJ2-1	ASSLGTSGRDNEQF	GCCAGCAGCTTAGGGACTAGCGGGAGGGACAATGAGCAGTTC	TRBD2	84	107	0	191	7.489e-05	3297	1	2	1	NA	GCAGAGCTTGGGGACTCGGCCGTGTATCTCTGTGCCAGCAGCTTAGGGACTAGCGGGAGGGACAATGAGCAGTTCTTCGGGCCAGGGACACGGCTCACCGTGCTAG	GCAGAGCTTGGGGACTCGGCCGTGTATCTCTGTGCCAGCAGCTTAGGGACTAGCGGGAGGGACAATGAGCAGTTCTTCGGGCCAGGGACACGGCTCACCGTGCTAG	liver	ChILI_10
14097	0	TRBV6-2	TRBJ2-1	ASLGRTGGGNEQF	GCCAGCCTAGGGCGGACAGGGGGCGGAAATGAGCAGTTC	TRBD1	86	105	0	191	7.489e-05	3297	1	1	1	NA	GCTCCCTCCCAAACATCTGTGTACTTCTGTGCCAGCCTAGGGCGGACAGGGGGCGGAAATGAGCAGTTCTTCGGGCCAGGGACACGGCTCACCGTGCTAG	GCTCCCTCCCAAACATCTGTGTACTTCTGTGCCAGC-------GGACAGGGGGC---AATGAGCAGTTCTTCGGGCCAGGGACACGGCTCACCGTGCTAG	liver	ChILI_10
14098	0	TRBV6-2	TRBJ2-7	ASSYQFPEQY	GCCAGCAGTTACCAATTCCCGGAGCAGTAC	TRBD2	89	102	0	191	7.489e-05	3297	1	2	1	NA	GCTCCCTCCCAAACATCTGTGTACTTCTGTGCCAGCAGTTACCAATTCCCGGAGCAGTACTTCGGGCCGGGCACCAGGCTCACGGTCACAG	GCTCCCTCCCAAACATCTGTGTACTTCTGTGCCAGCAGTTAC----TCCCGGAGCAGTACTTCGGGCCGGGCACCAGGCTCACGGTCACAG	liver	ChILI_10
14099	0	TRBV6-2	TRBJ2-1	ASSGGSHEQF	GCCAGCAGTGGCGGGAGCCATGAGCAGTTC	TRBD2	82	109	0	191	7.489e-05	3297	1	2	1	NA	GCTCCCTCCCAAACATCTGTGTACTTCTGTGCCAGCAGTGGCGGGAGCCATGAGCAGTTCTTCGGGCCAGGGACACGGCTCACCGTGCTAG	GCTCCCTCCCAAACATCTGTGTACTTCTGTGCCAGCAGT-GCGGGAG--ATGAGCAGTTCTTCGGGCCAGGGACACGGCTCACCGTGCTAG	liver	ChILI_10
14100	0	TRBV5-1	TRBJ2-1	ASSSDGGRGNEQF	GCCAGCAGCTCCGATGGCGGGAGGGGGAATGAGCAGTTC	TRBD2	95	96	0	191	7.489e-05	3297	1	2	1	NA	GGAGCTGGGGGACTCGGCCCTTTATCTTTGCGCCAGCAGCTCCGATGGCGGGAGGGGGAATGAGCAGTTCTTCGGGCCAGGGACACGGCTCACCGTGCTAG	GGAGCTGGGGGACTCGGCCCTTTATCTTTGCGCCAGCAGCT------GCGGGAGGG--AATGAGCAGTTCTTCGGGCCAGGGACACGGCTCACCGTGCTAG	liver	ChILI_10
14101	0	TRBV3-1	TRBJ1-3	AIGKGQGLSGNTIY	GCCATCGGCAAGGGACAGGGACTATCTGGAAACACCATATAT	TRBD1	87	104	0	191	7.489e-05	3297	1	1	1	NA	CTGTGTATTTCTGTGCCATCGGCAAGGGACAGGGACTATCTGGAAACACCATATATTTTGGAGAGGGAAGTTGGCTCACTGTTGTAG	CTGTGTATTTCTGTGCCA-------GGGACAGGG----TCTGGAAACACCATATATTTTGGAGAGGGAAGTTGGCTCACTGTTGTAG	liver	ChILI_10
14102	0	TRBV4-3	TRBJ1-1	ASSQEGRRTEAF	GCCAGCAGCCAAGAAGGCAGGCGCACTGAAGCTTTC		102	89	0	191	7.489e-05	3297	1	NA	1	NA	GCAGCCAGAAGACTCGGCCCTGTATCTCTGCGCCAGCAGCCAAGAAGGCAGGCGCACTGAAGCTTTCTTTGGACAAGGCACCAGACTCACAGTTGTAG	GCAGCCAGAAGACTCGGCCCTGTATCTCTGCGCCAGCAGCCAAGA---------CACTGAAGCTTTCTTTGGACAAGGCACCAGACTCACAGTTGTAG	liver	ChILI_10
14103	0	TRBV9	TRBJ1-4	ASSVSAGVATNEKLF	GCCAGCAGCGTATCGGCAGGGGTGGCAACTAATGAAAAACTGTTT	TRBD1	90	100	0	190	7.449e-05	3308	1	1	1	NA	CTCTGGAGCTGGGGGACTCAGCTTTGTATTTCTGTGCCAGCAGCGTATCGGCAGGGGTGGCAACTAATGAAAAACTGTTTTTTGGCAGTGGAACCCAGCTCTCTGTCTTGG	CTCTGGAGCTGGGGGACTCAGCTTTGTATTTCTGTGCCAGCAGCGTA----CAGGGG---CAACTAATGAAAAACTGTTTTTTGGCAGTGGAACCCAGCTCTCTGTCTTGG	liver	ChILI_10
14104	0	TRBV5-6	TRBJ1-4	ASSTEGGSNEKLF	GCCAGCAGCACCGAGGGGGGTTCAAATGAAAAACTGTTT	TRBD1	87	103	0	190	7.449e-05	3308	1	1	1	NA	GCTGGGGGACTCGGCCCTCTATCTCTGTGCCAGCAGCACCGAGGGGGGTTCAAATGAAAAACTGTTTTTTGGCAGTGGAACCCAGCTCTCTGTCTTGG	GCTGGGGGACTCGGCCCTCTATCTCTGTGCCAGCAGC----AGGGGG-----AATGAAAAACTGTTTTTTGGCAGTGGAACCCAGCTCTCTGTCTTGG	liver	ChILI_10
14105	0	TRBV12-3	TRBJ2-7	ASSFYGGADPWYEQY	GCCAGCAGTTTTTACGGGGGGGCTGACCCATGGTACGAGCAGTAC	TRBD2	84	106	0	190	7.449e-05	3308	1	1	1	NA	CAGAACCCAGGGACTCAGCTGTGTACTTCTGTGCCAGCAGTTTTTACGGGGGGGCTGACCCATGGTACGAGCAGTACTTCGGGCCGGGCACCAGGCTCACGGTCACAG	CAGAACCCAGGGACTCAGCTGTGTACTTCTGTGCCAGCAGTTT---CGGGGGGG-----------TACGAGCAGTACTTCGGGCCGGGCACCAGGCTCACGGTCACAG	liver	ChILI_10
14106	0	TRBV12-3	TRBJ2-1	ASSLGGPNEQF	GCCAGCAGTTTGGGCGGTCCCAATGAGCAGTTC		113	77	0	190	7.449e-05	3308	1	NA	1	NA	CAGAACCCAGGGACTCAGCTGTGTACTTCTGTGCCAGCAGTTTGGGCGGTCCCAATGAGCAGTTCTTCGGGCCAGGGACACGGCTCACCGTGCTAG	CAGAACCCAGGGACTCAGCTGTGTACTTCTGTGCCAGCAGTTT---------CAATGAGCAGTTCTTCGGGCCAGGGACACGGCTCACCGTGCTAG	liver	ChILI_10
14107	0	TRBV3-1	TRBJ2-1	ASSGASYNEQF	GCCAGCAGCGGGGCCTCCTACAATGAGCAGTTC	TRBD2	101	89	0	190	7.449e-05	3308	1	1	1	NA	GGAGCTTGGTGACTCTGCTGTGTATTTCTGTGCCAGCAGCGGGGCCTCCTACAATGAGCAGTTCTTCGGGCCAGGGACACGGCTCACCGTGCTAG	GGAGCTTGGTGACTCTGCTGTGTATTTCTGTGCCAGCAGCGGGG-CTCCTACAATGAGCAGTTCTTCGGGCCAGGGACACGGCTCACCGTGCTAG	liver	ChILI_10
14108	0	TRBV5-4	TRBJ2-1	ASSLVFSEQF	GCCAGCAGCTTGGTTTTCAGTGAGCAGTTC		94	96	0	190	7.449e-05	3308	1	NA	1	NA	GGAGCTGGACGACTCGGCCCTGTATCTCTGTGCCAGCAGCTTGGTTTTCAGTGAGCAGTTCTTCGGGCCAGGGACACGGCTCACCGTGCTAG	GGAGCTGGACGACTCGGCCCTGTATCTCTGTGCCAGCAGCTTGG-------TGAGCAGTTCTTCGGGCCAGGGACACGGCTCACCGTGCTAG	liver	ChILI_10
14109	0	TRBV4-3	TRBJ2-1	ASSQDWGASYNEQF	GCCAGCAGCCAAGATTGGGGGGCTTCCTACAATGAGCAGTTC	TRBD1	105	85	0	190	7.449e-05	3308	1	1	1	NA	GCAGCCAGAAGACTCGGCCCTGTATCTCTGCGCCAGCAGCCAAGATTGGGGGGCTTCCTACAATGAGCAGTTCTTCGGGCCAGGGACACGGCTCACCGTGCTAG	GCAGCCAGAAGACTCGGCCCTGTATCTCTGCGCCAGCAGCCAAGA---GGGGGC-TCCTACAATGAGCAGTTCTTCGGGCCAGGGACACGGCTCACCGTGCTAG	liver	ChILI_10
14110	0	TRBV7-9	TRBJ2-7	ASSKTGGAYEEQY	GCCAGCAGCAAAACAGGGGGCGCGTACGAGGAACAGTAC	TRBD1	90	99	0	189	7.41e-05	3315	1	1	1	NA	CCAGCGCACAGAGCAGGGGGACTCGGCCATGTATCTCTGTGCCAGCAGCAAAACAGGGGGCGCGTACGAGGAACAGTACTTCGGGCCGGGCACCAGGCTCACGGTCACAG	CCAGCGCACAGAGCAGGGGGACTCGGCCATGTATCTCTGTGCCAGCAGC---ACAGGGGGC------------CAGTACTTCGGGCCGGGCACCAGGCTCACGGTCACAG	liver	ChILI_10
14111	0	TRBV6-4	TRBJ2-3	ASSEKAEGGTDTQY	GCCAGCAGTGAGAAAGCGGAGGGGGGTACAGATACGCAGTAT	TRBD1	114	75	0	189	7.41e-05	3315	1	1	1	NA	GGCGTCTGCTGTACCCTCTCAGACATCTGTGTACTTCTGTGCCAGCAGTGAGAAAGCGGAGGGGGGTACAGATACGCAGTATTTTGGCCCAGGCACCCGGCTGACAGTGCTCG	GGCGTCTGCTGTACCCTCTCAGACATCTGTGTACTTCTGTGCCAGCAGTGA--------AGGGGG--ACAGATACGCAGTATTTTGGCCCAGGCACCCGGCTGACAGTGCTCG	liver	ChILI_10
14112	0	TRBV6-5	TRBJ2-7	ASSYPKAGGLYEQY	GCCAGCAGTTACCCTAAAGCGGGGGGACTCTACGAGCAGTAC	TRBD2	108	81	0	189	7.41e-05	3315	1	1	1	NA	CGGCTGCTCCCTCCCAGACATCTGTGTACTTCTGTGCCAGCAGTTACCCTAAAGCGGGGGGACTCTACGAGCAGTACTTCGGGCCGGGCACCAGGCTCACGGTCACAG	CGGCTGCTCCCTCCCAGACATCTGTGTACTTCTGTGCCAGCAGTTAC-----AGCGGGGGG---CTACGAGCAGTACTTCGGGCCGGGCACCAGGCTCACGGTCACAG	liver	ChILI_10
14113	0	TRBV5-1	TRBJ2-1	ASSEPGQGSYNEQF	GCCAGCAGCGAACCGGGACAGGGCTCCTACAATGAGCAGTTC	TRBD1	99	90	0	189	7.41e-05	3315	1	1	1	NA	GGAGCTGGGGGACTCGGCCCTTTATCTTTGCGCCAGCAGCGAACCGGGACAGGGCTCCTACAATGAGCAGTTCTTCGGGCCAGGGACACGGCTCACCGTGCTA	GGAGCTGGGGGACTCGGCCCTTTATCTTTGCGCCAGCAGC-----GGGACAGGGCTCCTACAATGAGCAGTTCTTCGGGCCAGGGACACGGCTCACCGTGCTA	liver	ChILI_10
14114	0	TRBV19	TRBJ2-1	ASSIRGLAESYNEQF	GCCAGTAGTATACGGGGACTAGCGGAGTCCTACAATGAGCAGTTC	TRBD2	124	65	0	189	7.41e-05	3315	1	1	1	NA	CGGCCCAAAAGAACCCGACAGCTTTCTATCTCTGTGCCAGTAGTATACGGGGACTAGCGGAGTCCTACAATGAGCAGTTCTTCGGGCCAGGGACACGGCTCACCGTGCTAG	CGGCCCAAAAGAACCCGACAGCTTTCTATCTCTGTGCCAGTAGTATA--GGGACTAGCGG--TCCTACAATGAGCAGTTCTTCGGGCCAGGGACACGGCTCACCGTGCTAG	liver	ChILI_10
14115	0	TRBV20-1	TRBJ2-1	SARFSSGGGNEQF	AGTGCTAGATTTTCTAGCGGGGGGGGAAATGAGCAGTTC	TRBD2	114	75	0	189	7.41e-05	3315	1	1	1	NA	GCCCATCCTGAAGACAGCAGCTTCTACATCTGCAGTGCTAGATTTTCTAGCGGGGGGGGAAATGAGCAGTTCTTCGGGCCAGGGACACGGCTCACCGTGCTAG	GCCCATCCTGAAGACAGCAGCTTCTACATCTGCAGTGCTAGA----CTAGCGGGGGGG--AATGAGCAGTTCTTCGGGCCAGGGACACGGCTCACCGTGCTAG	liver	ChILI_10
14116	0	TRBV20-1	TRBJ2-7	SAIRPGGDEQY	AGTGCTATCCGCCCTGGGGGGGACGAGCAGTAC	TRBD2	83	106	0	189	7.41e-05	3315	1	1	1	NA	GCCCATCCTGAAGACAGCAGCTTCTACATCTGCAGTGCTATCCGCCCTGGGGGGGACGAGCAGTACTTCGGGCCGGGCACCAGGCTCACGGTCACAG	GCCCATCCTGAAGACAGCAGCTTCTACATCTGCAGTGCTA--------GGGGGGGACGAGCAGTACTTCGGGCCGGGCACCAGGCTCACGGTCACAG	liver	ChILI_10
14117	0	TRBV15	TRBJ2-4	ATSVDRRNIQY	GCCACCAGCGTTGACAGAAGAAACATTCAGTAC	TRBD1	87	102	0	189	7.41e-05	3315	2	1	1	NA	CACCAGGCCTGGGGGACGCAGCCATGTACCTGTGTGCCACCAGCGTTGACAGAAGAAACATTCAGTACTTCGGCGCCGGGACCCGGCTCTCAGTGCTGG	CACCAGGCCTGGGGGACGCAGCCATGTACCTGTGTGCCACCAGC---GACAG---AAACATTCAGTACTTCGGCGCCGGGACCCGGCTCTCAGTGCTGG	liver	ChILI_10
14118	0	TRBV7-8	TRBJ2-1	ASSSPEGTSVYNEQF	GCCAGTAGCTCCCCGGAGGGGACTAGCGTCTACAATGAGCAGTTC	TRBD2	166	23	0	189	7.41e-05	3315	1	1	1	NA	CCAGCGCACACAGCAGGAGGACTCCGCCGTGTATCTCTGTGCCAGTAGCTCCCCGGAGGGGACTAGCGTCTACAATGAGCAGTTCTTCGGGCCAGGGACACGGCTCACCGTGCTAG	CCAGCGCACACAGCAGGAGGACTCCGCCGTGTATCTCTGTGCCAG-------------GGGACTAGCG-CTACAATGAGCAGTTCTTCGGGCCAGGGACACGGCTCACCGTGCTAG	liver	ChILI_10
14119	0	TRBV29-1	TRBJ1-2	SAEDRHYGYT	AGCGCTGAAGACAGGCACTATGGCTACACC	TRBD1	102	86	0.024	188	7.371e-05	3324	1	1	1	NA	GAGCCCTGAAGACAGCAGCATATATCTCTGCAGCGCTGAAGACAGGCACTATGGCTACACCTTCGGTTCGGGGACCAGGTTAACCGTTGTAG	GAGCCCTGAAGACAGCAGCATATATCTCTGCAGCGTTGAAGACAGG-ACTATGGCTACACCTTCGGTTCGGGGACCAGGTTAACCGTTGTAG	liver	ChILI_10
14120	0	TRBV14	TRBJ1-2	ASSQVHRGHGYA	GCCAGCAGCCAAGTACACAGGGGACATGGCTACGCC	TRBD1	97	91	0	188	7.371e-05	3324	1	1	1	NA	GCAGAACTGGAGGATTCTGGAGTTTATTTCTGTGCCAGCAGCCAAGTACACAGGGGACATGGCTACGCCTTCGGTTCGGGGACCAGGTTAACCGTTGTAG	GCAGAACTGGAGGATTCTGGAGTTTATTTCTGTGCCAGCAGCCAAG---ACAGGGG--ATGGCTACACCTTCGGTTCGGGGACCAGGTTAACCGTTGTAG	liver	ChILI_10
14121	0	TRBV20-1	TRBJ2-1	SARRTSGRNEQF	AGTGCTAGACGGACTAGCGGGAGAAATGAGCAGTTC	TRBD2	103	85	0	188	7.371e-05	3324	1	2	1	NA	GCCCATCCTGAAGACAGCAGCTTCTACATCTGCAGTGCTAGACGGACTAGCGGGAGAAATGAGCAGTTCTTCGGGCCAGGGACACGGCTCACCGTGCTAG	GCCCATCCTGAAGACAGCAGCTTCTACATCTGCAGTGCTAGA-GGACTAGCGGGAG-AATGAGCAGTTCTTCGGGCCAGGGACACGGCTCACCGTGCTAG	liver	ChILI_10
14122	0	TRBV20-1	TRBJ2-7	SARSRASYEQY	AGTGCTAGATCCAGGGCCTCCTACGAGCAGTAC	TRBD1	84	104	0	188	7.371e-05	3324	1	1	1	NA	GCCCATCCTGAAGACAGCAGCTTCTACATCTGCAGTGCTAGATCCAGGGCCTCCTACGAGCAGTACTTCGGGCCGGGCACCAGGCTCACGGTCACAG	GCCCATCCTGAAGACAGCAGCTTCTACATCTGCAGTGCTAGA--CAGGG-CTCCTACGAGCAGTACTTCGGGCCGGGCACCAGGCTCACGGTCACAG	liver	ChILI_10
14123	0	TRBV15	TRBJ2-5	ATSRAGGVQETQY	GCCACCAGCAGAGCTGGGGGAGTCCAAGAGACCCAGTAC	TRBD1	109	79	0	188	7.371e-05	3324	2	1	1	NA	CACCAGGCCTGGGGGACGCAGCCATGTACCTGTGTGCCACCAGCAGAGCTGGGGGAGTCCAAGAGACCCAGTACTTCGGGCCAGGCACGCGGCTCCTGGTGCTCG	CACCAGGCCTGGGGGACGCAGCCATGTACCTGTGTGCCACCAGC------GGGGG---CCAAGAGACCCAGTACTTCGGGCCAGGCACGCGGCTCCTGGTGCTCG	liver	ChILI_10
14124	0	TRBV6-1	TRBJ2-1	ASTTWDRGLGDEQF	GCCAGCACCACCTGGGACAGGGGGCTCGGGGATGAGCAGTTC	TRBD1	63	124	0	187	7.332e-05	3329	1	1	1	NA	GCTCCCTCCCAGACATCTGTGTACTTCTGTGCCAGCACCACCTGGGACAGGGGGCTCGGGGATGAGCAGTTCTTCGGGCCAGGGACACGGCTCACCGTGCTAG	GCTCCCTCCCAGACATCTGTGTACTTCTGTGCCAGCA------GGGACAGGGGGC------ATGAGCAGTTCTTCGGGCCAGGGACACGGCTCACCGTGCTAG	liver	ChILI_10
14125	0	TRBV7-2	TRBJ2-5	SDGIRFGETQY	AGCGACGGGATTCGGTTTGGAGAGACCCAGTAC	TRBD2	93	94	0	187	7.332e-05	3329	1	2	1	NA	CCAGCGCACACAGCAGGAGGACTCGGCCGTGTATCTCCCCAGCGACGGGATTCGGTTTGGAGAGACCCAGTACTTCGGGCCAGGCACGCGGCTCCTGGTGCTCG	CCAGCGCACACAGCAGGAGGACTCGGCCGTGTATCTC--------CGGGA----------AGAGACCCAGTACTTCGGGCCAGGCACGCGGCTCCTGGTGCTCG	liver	ChILI_10
14126	0	TRBV5-5	TRBJ2-3	ASSSPDTSYAEY	GCCAGCAGCTCACCAGATACTAGTTACGCGGAGTAT	TRBD2	100	87	0.02	187	7.332e-05	3329	1	1	1	NA	GAACGCCTTGTTGCGGGGGGACTCGGCCCTGTATCTCTGTGCCAGCAGCTCACCAGATACTAGTTACGCGGAGTATTTTGGCCCAGGCACCCGGCTGACAGTGCTCG	GAACGCCTTGTTGCTGGGGGACTCGGCCCTGTATCTCTGTGCCAGCAGCT--------ACTAG--------AGTATTTTGGCCCAGGCACCCGGCTGACAGTGCTCG	liver	ChILI_10
14127	0	TRBV20-1	TRBJ2-7	ARPTAYEQY	GCTAGACCCACCGCCTACGAGCAGTAC	TRBD2	90	97	0	187	7.332e-05	3329	1	1	1	NA	GCCCATCCTGAAGACAGCAGCTTCTACATCAGTGCTAGACCCACCGCCTACGAGCAGTACTTCGGGCCGGGCACCAGGCTCACGGTCACAG	GCCCATCCTGAAGACAGCAGCTTCTACATC---GCTAG--------CCTACGAGCAGTACTTCGGGCCGGGCACCAGGCTCACGGTCACAG	liver	ChILI_10
14128	0	TRBV10-1	TRBJ2-5	ASSDRGRETQY	GCCAGCAGTGACAGGGGAAGAGAGACCCAGTAC	TRBD1	90	97	0	187	7.332e-05	3329	1	1	1	NA	GCCTCCTCCCAGACATCTGTATATTTCTGCGCCAGCAGTGACAGGGGAAGAGAGACCCAGTACTTCGGGCCAGGCACGCGGCTCCTGGTGCTCG	GCCTCCTCCCAGACATCTGTATATTTCTGCGCCAGCAGTGACAGGGG---AGAGACCCAGTACTTCGGGCCAGGCACGCGGCTCCTGGTGCTCG	liver	ChILI_10
14129	0	TRBV20-1	TRBJ2-7	SANTGTVVPY	AGTGCTAATACCGGGACAGTCGTCCCGTAC	TRBD1	89	98	0	187	7.332e-05	3329	1	1	1	NA	GCCCATCCTGAAGACAGCAGCTTCTACATCTGCAGTGCTAATACCGGGACAGTCGTCCCGTACTTCGGGCCGGGCACCAGGCTCACGGTCACAG	GCCCATCCTGAAGACAGCAGCTTCTACATCTGCAGTGCTA-----GGGACAG-------GTACTTCGGGCCGGGCACCAGGCTCACGGTCACAG	liver	ChILI_10
14130	0	TRBV29-1	TRBJ1-3	SVKDPGNTIY	AGCGTTAAGGATCCTGGAAACACCATATAT		60	126	0	186	7.293e-05	3335	1	NA	1	NA	GAGCCCTGAAGACAGCAGCATATATCTCTGCAGCGTTAAGGATCCTGGAAACACCATATATTTTGGAGAGGGAAGTTGGCTCACTGTTGTAG	GAGCCCTGAAGACAGCAGCATATATCTCTGCAGCGTT-------CTGGAAACACCATATATTTTGGAGAGGGAAGTTGGCTCACTGTTGTAG	liver	ChILI_10
14131	0	TRBV4-1	TRBJ2-5	ASSQAPTLQETQY	GCCAGCAGCCAAGCCCCGACGCTCCAAGAGACCCAGTAC	TRBD1	92	94	0	186	7.293e-05	3335	1	1	1	NA	GCAGCCAGAAGACTCAGCCCTGTATCTCTGCGCCAGCAGCCAAGCCCCGACGCTCCAAGAGACCCAGTACTTCGGGCCAGGCACGCGGCTCCTGGTGCTCG	GCAGCCAGAAGACTCAGCCCTGTATCTCTGCGCCAGCAGCCAAGCCCC------CCAAGAGACCCAGTACTTCGGGCCAGGCACGCGGCTCCTGGTGCTCG	liver	ChILI_10
14132	0	TRBV9	TRBJ2-2	ASSVQVNTGELF	GCCAGCAGCGTACAAGTGAACACCGGGGAGCTGTTT		66	120	0	186	7.293e-05	3335	1	NA	1	NA	CTCTGGAGCTGGGGGACTCAGCTTTGTATTTCTGTGCCAGCAGCGTACAAGTGAACACCGGGGAGCTGTTTTTTGGAGAAGGCTCTAGGCTGACCGTACTGG	CTCTGGAGCTGGGGGACTCAGCTTTGTATTTCTGTGCCAGCAGCGTA-----GAACACCGGGGAGCTGTTTTTTGGAGAAGGCTCTAGGCTGACCGTACTGG	liver	ChILI_10
14133	0	TRBV2	TRBJ2-5	ASSEGGQRETQY	GCCAGCAGTGAAGGTGGACAAAGAGAGACCCAGTAC	TRBD1	94	92	0	186	7.293e-05	3335	1	1	1	NA	CCACAAAGCTGGAGGACTCAGCCATGTACTTCTGTGCCAGCAGTGAAGGTGGACAAAGAGAGACCCAGTACTTCGGGCCAGGCACGCGGCTCCTGGTGCTCG	CCACAAAGCTGGAGGACTCAGCCATGTACTTCTGTGCCAGCAGTGAAG--GGACA---AGAGACCCAGTACTTCGGGCCAGGCACGCGGCTCCTGGTGCTCG	liver	ChILI_10
14134	0	TRBV5-6	TRBJ1-1	ASSFGLYLGTEAF	GCCAGCAGCTTCGGACTGTATTTAGGAACTGAAGCTTTC	TRBD2	80	106	0	186	7.293e-05	3335	1	1	1	NA	GCTGGGGGACTCGGCCCTCTATCTCTGTGCCAGCAGCTTCGGACTGTATTTAGGAACTGAAGCTTTCTTTGGACAAGGCACCAGACTCACAGTTGTAG	GCTGGGGGACTCGGCCCTCTATCTCTGTGCCAGCAGCTT-GGACT----------ACTGAAGCTTTCTTTGGACAAGGCACCAGACTCACAGTTGTAG	liver	ChILI_10
14135	0	TRBV5-5	TRBJ1-5	ASSLEGGLNQPQH	GCCAGCAGCTTGGAGGGGGGGCTAAATCAGCCCCAGCAT	TRBD2	19	167	0	186	7.293e-05	3335	1	1	1	NA	GCTGGGGGACTCGGCCCTGTATCTCTGTGCCAGCAGCTTGGAGGGGGGGCTAAATCAGCCCCAGCATTTTGGTGATGGGACTCGACTCTCCATCCTAG	GCTGGGGGACTCGGCCCTGTATCTCTGTGCCAGCAGCTTGG-GGGGGGG---AATCAGCCCCAGCATTTTGGTGATGGGACTCGACTCTCCATCCTAG	liver	ChILI_10
14136	0	TRBV19	TRBJ2-7	ASSDRQGDSPSYEQY	GCCAGTAGTGACCGACAGGGGGATTCACCCTCCTACGAGCAGTAC	TRBD1	109	77	0.023	186	7.293e-05	3335	1	1	1	NA	CGGCCCAAAAGAACCCGACAGCTTTTTATCTCTGTGCCAGTAGTGACCGACAGGGGGATTCACCCTCCTACGAGCAGTACTTCGGGCCGGGCACCAGGCTCACGGTCACA	CGGCCCAAAAGAACCCGACAGCTTTCTATCTCTGTGCCAGTAGT----GACAGGGGG-------CTCCTACGAGCAGTACTTCGGGCCGGGCACCAGGCTCACGGTCACA	liver	ChILI_10
14137	0	TRBV18	TRBJ2-7	ASSPGTPLRSEQY	GCCAGCTCACCCGGGACCCCGTTAAGGAGCGAGCAGTAC	TRBD1	86	100	0	186	7.293e-05	3335	1	1	1	NA	CCAGCAGGTAGTGCGAGGAGATTCGGCAGCTTATTTCTGTGCCAGCTCACCCGGGACCCCGTTAAGGAGCGAGCAGTACTTCGGGCCGGGCACCAGGCTCACGGTCACAG	CCAGCAGGTAGTGCGAGGAGATTCGGCAGCTTATTTCTGTGCCAGCTCACC-GGGAC------------CGAGCAGTACTTCGGGCCGGGCACCAGGCTCACGGTCACAG	liver	ChILI_10
14138	0	TRBV12-5	TRBJ2-2	SGGWPRESTGELF	AGCGGAGGCTGGCCCCGGGAGTCTACCGGGGAGCTGTTT	TRBD2	91	95	0	186	7.293e-05	3335	1	1	1	NA	CAGAACCCAGGGACTCAGCTGTGTATTTTTCTAGCGGAGGCTGGCCCCGGGAGTCTACCGGGGAGCTGTTTTTTGGAGAAGGCTCTAGGCTGACCGTACTG	CAGAACCCAGGGACTCAGCTGTGTATTTTTCTAGCGG-------------------ACCGGGGAGCTGTTTTTTGGAGAAGGCTCTAGGCTGACCGTACTG	liver	ChILI_10
14139	0	TRBV20-1	TRBJ2-2	SARGPSGGVVGELF	AGTGCTAGAGGGCCTAGCGGGGGGGTGGTCGGGGAGCTGTTT	TRBD2	72	114	0	186	7.293e-05	3335	1	1	1	NA	GCCCATCCTGAAGACAGCAGCTTCTACATCTGCAGTGCTAGAGGGCCTAGCGGGGGGGTGGTCGGGGAGCTGTTTTTTGGAGAAGGCTCTAGGCTGACCGTACTGG	GCCCATCCTGAAGACAGCAGCTTCTACATCTGCAGTGCTAGAG---CTAGCGGGGGGG----CGGGGAGCTGTTTTTTGGAGAAGGCTCTAGGCTGACCGTACTGG	liver	ChILI_10
14140	0	TRBV20-1	TRBJ2-7	SVTGFTYEQY	AGTGTAACAGGGTTCACCTACGAGCAGTAC	TRBD1	83	103	0	186	7.293e-05	3335	1	1	1	NA	GCCCATCCTGAAGACAGCAGCTTCTACATCTGCAGTGTAACAGGGTTCACCTACGAGCAGTACTTCGGGCCGGGCACCAGGCTCACGGTCACAG	GCCCATCCTGAAGACAGCAGCTTCTACATCTGCAGTG--ACAGGG----CCTACGAGCAGTACTTCGGGCCGGGCACCAGGCTCACGGTCACAG	liver	ChILI_10
14141	0	TRBV3-1	TRBJ2-2	ASSQGTRLAGGPGTGELF	GCCAGCAGCCAAGGAACGAGACTAGCGGGAGGGCCGGGTACCGGGGAGCTGTTT	TRBD2	88	98	0	186	7.293e-05	3335	1	2	1	NA	GGAGCTTGGTGACTCTGCTGTGTATTTCTGTGCCAGCAGCCAAGGAACGAGACTAGCGGGAGGGCCGGGTACCGGGGAGCTGTTTTTTGGAGAAGGCTCTAGGCTGACCGTACTGG	GGAGCTTGGTGACTCTGCTGTGTATTTCTGTGCCAGCAGCCAAG------GACTAGCGGGAGGG------ACCGGGGAGCTGTTTTTTGGAGAAGGCTCTAGGCTGACCGTACTGG	liver	ChILI_10
14142	0	TRBV4-3	TRBJ1-2	ASSQSTGLFYYGYT	GCCAGCAGCCAAAGCACAGGGTTGTTTTACTATGGCTACACC	TRBD1	109	77	0	186	7.293e-05	3335	1	1	1	NA	AGACTCGGCCCTGTATCTCTGCGCCAGCAGCCAAAGCACAGGGTTGTTTTACTATGGCTACACCTTCGGTTCGGGGACCAGGTTAACCGTTGTAG	AGACTCGGCCCTGTATCTCTGCGCCAGCAGCCAA---ACAGGG-------ACTATGGCTACACCTTCGGTTCGGGGACCAGGTTAACCGTTGTAG	liver	ChILI_10
14143	0	TRBV9	TRBJ1-1	ASSVERNTEAF	GCCAGCAGCGTAGAAAGGAACACTGAAGCTTTC		119	66	0	185	7.253e-05	3348	1	NA	1	NA	CTCTGGAGCTGGGGGACTCAGCTTTGTATTTCTGTGCCAGCAGCGTAGAAAGGAACACTGAAGCTTTCTTTGGACAAGGCACCAGACTCACAGTTGTAG	CTCTGGAGCTGGGGGACTCAGCTTTGTATTTCTGTGCCAGCAGCGTAG----GAACACTGAAGCTTTCTTTGGACAAGGCACCAGACTCACAGTTGTAG	liver	ChILI_10
14144	0	TRBV5-1	TRBJ2-7	ASSPGSPTYEQY	GCCAGCTCCCCCGGCTCGCCGACGTACGAGCAGTAC	TRBD2	98	87	0	185	7.253e-05	3348	1	1	1	NA	GGAGCTGGGGGACTCGGCCCTTTATCTTTGCGCCAGCTCCCCCGGCTCGCCGACGTACGAGCAGTACTTCGGGCCGGGCACCAGGCTCACGGTCACAG	GGAGCTGGGGGACTCGGCCCTTTATCTTTGCGCCAGC-CCCCCG-----------TACGAGCAGTACTTCGGGCCGGGCACCAGGCTCACGGTCACAG	liver	ChILI_10
14145	0	TRBV20-1	TRBJ2-1	SEKGPGNEQF	AGTGAAAAGGGACCGGGGAATGAGCAGTTC	TRBD2	114	71	0	185	7.253e-05	3348	1	1	1	NA	GCCCATCCTGAAGACAGCAGCTTCTACATCTGCAGTGAAAAGGGACCGGGGAATGAGCAGTTCTTCGGGCCAGGGACACGGCTCACCGTGCTAG	GCCCATCCTGAAGACAGCAGCTTCTACATCTGCAGTG---------CGGGGAATGAGCAGTTCTTCGGGCCAGGGACACGGCTCACCGTGCTAG	liver	ChILI_10
14146	0	TRBV20-1	TRBJ2-7	SAGGISYEQY	AGTGCCGGGGGAATCTCCTACGAGCAGTAC	TRBD2	96	89	0	185	7.253e-05	3348	1	1	1	NA	GCCCATCCTGAAGACAGCAGCTTCTACATCTGCAGTGCCGGGGGAATCTCCTACGAGCAGTACTTCGGGCCGGGCACCAGGCTCACGGTCACAG	GCCCATCCTGAAGACAGCAGCTTCTACATCTGCAGTGCCGGGGG---CTCCTACGAGCAGTACTTCGGGCCGGGCACCAGGCTCACGGTCACAG	liver	ChILI_10
14147	0	TRBV11-2	TRBJ2-3	ASYPFSSGGRTNTDTQY	GCCAGCTATCCCTTTTCTAGCGGGGGGAGAACCAACACAGATACGCAGTAT	TRBD2	152	33	0	185	7.253e-05	3348	1	1	1	NA	GCAAAGCTTGAGGACTCGGCCGTGTATCTCTGTGCCAGCTATCCCTTTTCTAGCGGGGGGAGAACCAACACAGATACGCAGTATTTTGGCCCAGGCACCCGGCTGACAGTGCTCG	GCAAAGCTTGAGGACTCGGCCGTGTATCTCTGTGCCAGC----------CTAGCGGGGGG--------CACAGATACGCAGTATTTTGGCCCAGGCACCCGGCTGACAGTGCTCG	liver	ChILI_10
14148	0	TRBV15	TRBJ2-2	ATSGRMNTGELF	GCCACCTCTGGACGGATGAACACCGGGGAGCTGTTT		78	107	0	185	7.253e-05	3348	2	NA	1	NA	CACCAGGCCTGGGGGACGCAGCCATGTACCTGTGTGCCACCTCTGGACGGATGAACACCGGGGAGCTGTTTTTTGGAGAAGGCTCTAGGCTGACCGTACTGG	CACCAGGCCTGGGGGACGCAGCCATGTACCTGTGTGCCACC-----------GAACACCGGGGAGCTGTTTTTTGGAGAAGGCTCTAGGCTGACCGTACTGG	liver	ChILI_10
14149	0	TRBV4-2	TRBJ1-2	ASSQGTGLNYGYT	GCCAGCAGCCAAGGGACAGGGCTTAACTATGGCTACACC	TRBD1	91	94	0	185	7.253e-05	3348	1	1	1	NA	GCAGCCAGAAGACTCGGCCCTGTATCTCTGTGCCAGCAGCCAAGGGACAGGGCTTAACTATGGCTACACCTTCGGTTCGGGGACCAGGTTAACCGTTGTAG	GCAGCCAGAAGACTCGGCCCTGTATCTCTGTGCCAGCAGCCAAGGGACAGGG--TAACTATGGCTACACCTTCGGTTCGGGGACCAGGTTAACCGTTGTAG	liver	ChILI_10
14150	0	TRBV29-1	TRBJ1-4	SVVAGDRAVEKLF	AGCGTTGTAGCAGGGGACAGGGCGGTTGAAAAACTGTTT	TRBD1	103	82	0	185	7.253e-05	3348	1	1	1	NA	GAGCCCTGAAGACAGCAGCATATATCTCTGCAGCGTTGTAGCAGGGGACAGGGCGGTTGAAAAACTGTTTTTTGGCAGTGGAACCCAGCTCTCTGTCTTG	GAGCCCTGAAGACAGCAGCATATATCTCTGCAGCGTTG------GGGACAGGG----TGAAAAACTGTTTTTTGGCAGTGGAACCCAGCTCTCTGTCTTG	liver	ChILI_10
14151	0	TRBV29-1	TRBJ2-5	SVERGTSQETQY	AGCGTTGAACGAGGAACATCTCAAGAGACCCAGTAC		77	107	0	184	7.214e-05	3356	1	NA	1	NA	GAGCCCTGAAGACAGCAGCATATATCTCTGCAGCGTTGAACGAGGAACATCTCAAGAGACCCAGTACTTCGGGCCAGGCACGCGGCTCCTGGTGCTCG	GAGCCCTGAAGACAGCAGCATATATCTCTGCAGCGTTGAA------------CAAGAGACCCAGTACTTCGGGCCAGGCACGCGGCTCCTGGTGCTCG	liver	ChILI_10
14152	0	TRBV7-9	TRBJ2-6	ASSSRTGTKHSGANVLT	GCCAGCAGCTCGCGGACAGGGACGAAGCACTCTGGGGCCAACGTCCTGACT	TRBD1	105	79	0	184	7.214e-05	3356	1	1	1	NA	CCAGCGCACAGAGCAGGGGGACTCGGCCATGTATCTCTGTGCCAGCAGCTCGCGGACAGGGACGAAGCACTCTGGGGCCAACGTCCTGACTTTCGGGGCCGGCAGCAGGCTGACCGTGCTGG	CCAGCGCACAGAGCAGGGGGACTCGGCCATGTATCTCTGTGCCAGCAGCT---GGACAGGG--------CTCTGGGGCCAACGTCCTGACTTTCGGGGCCGGCAGCAGGCTGACCGTGCTGG	liver	ChILI_10
14153	0	TRBV9	TRBJ1-1	ASSVESETEAF	GCCAGCAGCGTAGAATCCGAGACTGAAGCTTTC		101	83	0	184	7.214e-05	3356	1	NA	1	NA	CTCTGGAGCTGGGGGACTCAGCTTTGTATTTCTGTGCCAGCAGCGTAGAATCCGAGACTGAAGCTTTCTTTGGACAAGGCACCAGACTCACAGTTGTAG	CTCTGGAGCTGGGGGACTCAGCTTTGTATTTCTGTGCCAGCAGCGTAG--------ACTGAAGCTTTCTTTGGACAAGGCACCAGACTCACAGTTGTAG	liver	ChILI_10
14154	0	TRBV7-6	TRBJ2-6	ASSPLISGANVLT	GCCAGCAGCCCCTTGATCTCTGGGGCCAACGTCCTGACT		100	84	0	184	7.214e-05	3356	1	NA	1	NA	CCAGCGCACAGAGCAGCGGGACTCGGCCATGTATCGCTGTGCCAGCAGCCCCTTGATCTCTGGGGCCAACGTCCTGACTTTCGGGGCCGGCAGCAGGCTGACCGTGCTGG	CCAGCGCACAGAGCAGCGGGACTCGGCCATGTATCGCTGTGCCAGCAGC--------CTCTGGGGCCAACGTCCTGACTTTCGGGGCCGGCAGCAGGCTGACCGTGCTGG	liver	ChILI_10
14155	0	TRBV5-1	TRBJ2-1	ASRNDEYNEQF	GCCAGCAGGAATGACGAGTACAATGAGCAGTTC		107	77	0	184	7.214e-05	3356	1	NA	1	NA	GGAGCTGGGGGACTCGGCCCTTTATCTTTGCGCCAGCAGGAATGACGAGTACAATGAGCAGTTCTTCGGGCCAGGGACACGGCTCACCGTGCTAG	GGAGCTGGGGGACTCGGCCCTTTATCTTTGCGCCAGCAG----------TACAATGAGCAGTTCTTCGGGCCAGGGACACGGCTCACCGTGCTAG	liver	ChILI_10
14156	0	TRBV3-1	TRBJ2-2	ASSQVLVSGVGAGELF	GCCAGCAGCCAAGTCTTGGTGTCCGGGGTTGGCGCCGGGGAGCTGTTT	TRBD2	84	100	0	184	7.214e-05	3356	1	1	1	NA	GGAGCTTGGTGACTCTGCTGTGTATTTCTGTGCCAGCAGCCAAGTCTTGGTGTCCGGGGTTGGCGCCGGGGAGCTGTTTTTTGGAGAAGGCTCTAGGCTGACCGTACTGG	GGAGCTTGGTGACTCTGCTGTGTATTTCTGTGCCAGCAGCCAAG----------CGGGG------CCGGGGAGCTGTTTTTTGGAGAAGGCTCTAGGCTGACCGTACTGG	liver	ChILI_10
14157	0	TRBV6-1	TRBJ2-1	ASQLPPNSIYNEQF	GCCAGCCAACTTCCACCGAATAGTATTTACAATGAGCAGTTC		88	96	0	184	7.214e-05	3356	1	NA	1	NA	GCTCCCTCCCAGACATCTGTGTACTTCTGTGCCAGCCAACTTCCACCGAATAGTATTTACAATGAGCAGTTCTTCGGGCCAGGGACACGGCTCACCGTGCTAG	GCTCCCTCCCAGACATCTGTGTACTTCTGTGCCAGC---------------------TACAATGAGCAGTTCTTCGGGCCAGGGACACGGCTCACCGTGCTAG	liver	ChILI_10
14158	0	TRBV29-1	TRBJ2-5	SVERATLAIQETQY	AGCGTTGAGCGGGCGACTCTAGCGATCCAGGAGACCCAGTAC	TRBD2	90	93	0	183	7.175e-05	3363	1	1	1	NA	GAGCCCTGAAGACAGCAGCATATATCTCTGCAGCGTTGAGCGGGCGACTCTAGCGATCCAGGAGACCCAGTACTTCGGGCCAGGCACGCGGCTCCTGGTGCTCG	GAGCCCTGAAGACAGCAGCATATATCTCTGCAGCGTTGAGCGGG-----------------GAGACCCAGTACTTCGGGCCAGGCACGCGGCTCCTGGTGCTCG	liver	ChILI_10
14159	0	TRBV14	TRBJ2-1	ASSQEMMYNEQF	GCCAGCAGCCAAGAGATGATGTACAATGAGCAGTTC		103	80	0	183	7.175e-05	3363	1	NA	1	NA	GCAGAACTGGAGGATTCTGGAGTTTATTTCTGTGCCAGCAGCCAAGAGATGATGTACAATGAGCAGTTCTTCGGGCCAGGGACACGGCTCACCGTGCTA	GCAGAACTGGAGGATTCTGGAGTTTATTTCTGTGCCAGCAGCCAAGA-------TACAATGAGCAGTTCTTCGGGCCAGGGACACGGCTCACCGTGCTA	liver	ChILI_10
14160	0	TRBV14	TRBJ2-1	ASSQVGDNEQ	GCCAGCAGCCAAGTTGGGGACAATGAGCAG	TRBD1	106	77	0	183	7.175e-05	3363	1	1	1	NA	GCAGAACTGGAGGATTCTGGAGTTTATTTCTGTGCCAGCAGCCAAGTTGGGGACAATGAGCAGTTCGGTCCAGGGACACGGCTCACCGTGCTAG	GCAGAACTGGAGGATTCTGGAGTTTATTTCTGTGCCAGCAGCCAAG---GGGACA--------TTCGGGCCAGGGACACGGCTCACCGTGCTAG	liver	ChILI_10
14161	0	TRBV15	TRBJ2-5	ATSRDGTSGRKTQY	GCCACCAGCAGAGACGGGACTAGCGGGAGAAAGACCCAGTAC	TRBD2	87	96	0	183	7.175e-05	3363	2	2	1	NA	CACCAGGCCTGGGGGACGCAGCCATGTACCTGTGTGCCACCAGCAGAGACGGGACTAGCGGGAGAAAGACCCAGTACTTCGGGCCAGGCACGCGGCTCCTGGTGCTCG	CACCAGGCCTGGGGGACGCAGCCATGTACCTGTGTGCCACCAGC------GGGACTAGCGGGAG--AGACCCAGTACTTCGGGCCAGGCACGCGGCTCCTGGTGCTCG	liver	ChILI_10
14162	0	TRBV7-8	TRBJ2-7	ASSLTRGLIYEQY	GCCAGCAGCTTAACCCGGGGTCTGATCTACGAGCAGTAC	TRBD2	147	36	0	183	7.175e-05	3363	1	1	1	NA	CCAGCGCACACAGCAGGAGGACTCCGCCGTGTATCTCTGTGCCAGCAGCTTAACCCGGGGTCTGATCTACGAGCAGTACTTCGGGCCGGGCACCAGGCTCACGGTCACAG	CCAGCGCACACAGCAGGAGGACTCCGCCGTGTATCTCTGTGCCAGCAGCTTA---CGGGG------CTACGAGCAGTACTTCGGGCCGGGCACCAGGCTCACGGTCACAG	liver	ChILI_10
14163	0	TRBV28	TRBJ2-6	ASSSPGVRSSGANVLT	GCCAGCAGTTCCCCTGGGGTCAGGTCTAGTGGGGCCAACGTCCTGACT		113	70	0	183	7.175e-05	3363	1	NA	1	NA	CCGCCAGCACCAACCAGACATCTATGTACCTCTGTGCCAGCAGTTCCCCTGGGGTCAGGTCTAGTGGGGCCAACGTCCTGACTTTCGGGGCCGGCAGCAGGCTGACCGTGCTGG	CCGCCAGCACCAACCAGACATCTATGTACCTCTGTGCCAGCAGTT-------------------TGGGGCCAACGTCCTGACTTTCGGGGCCGGCAGCAGGCTGACCGTGCTGG	liver	ChILI_10
14164	0	TRBV29-1	TRBJ2-3	SVEGLGTSTDTQY	AGCGTTGAAGGTTTGGGGACTAGCACAGATACGCAGTAT	TRBD2	90	92	0	182	7.136e-05	3369	1	1	1	NA	GAGCCCTGAAGACAGCAGCATATATCTCTGCAGCGTTGAAGGTTTGGGGACTAGCACAGATACGCAGTATTTTGGCCCAGGCACCCGGCTGACAGTGCTCG	GAGCCCTGAAGACAGCAGCATATATCTCTGCAGCGTTGAAG-----GGGACTAGCACAGATACGCAGTATTTTGGCCCAGGCACCCGGCTGACAGTGCTCG	liver	ChILI_10
14165	0	TRBV29-1	TRBJ1-2	SVLAGGAGYT	AGCGTTTTGGCAGGGGGTGCTGGCTACACC	TRBD1	90	92	0	182	7.136e-05	3369	1	1	1	NA	GAGCCCTGAAGACAGCAGCATATATCTCTGCAGCGTTTTGGCAGGGGGTGCTGGCTACACCTTCGGTTCGGGGACCAGGTTAACCGTTGTAG	GAGCCCTGAAGACAGCAGCATATATCTCTGCAGCGTT----CAGGGGG---TGGCTACACCTTCGGTTCGGGGACCAGGTTAACCGTTGTAG	liver	ChILI_10
14166	0	TRBV9	TRBJ2-1	ASSDTGGMYNEQF	GCCAGCAGCGACACAGGGGGGATGTACAATGAGCAGTTC	TRBD1	107	75	0	182	7.136e-05	3369	1	1	1	NA	CTCTGGAGCTGGGGGACTCAGCTTTGTATTTCTGTGCCAGCAGCGACACAGGGGGGATGTACAATGAGCAGTTCTTCGGGCCAGGGACACGGCTCACCGTGCTAG	CTCTGGAGCTGGGGGACTCAGCTTTGTATTTCTGTGCCAGCAGCG--ACAGGGGG----TACAATGAGCAGTTCTTCGGGCCAGGGACACGGCTCACCGTGCTAG	liver	ChILI_10
14167	0	TRBV6-6	TRBJ2-1	ASSLPGLAGNEQF	GCCAGCAGCCTACCGGGACTAGCGGGGAATGAGCAGTTC	TRBD2	76	106	0	182	7.136e-05	3369	5	1	1	NA	TCCCAGACATCTGTGTACTTCTGTGCCAGCAGCCTACCGGGACTAGCGGGGAATGAGCAGTTCTTCGGGCCAGGGACACGGCTCACCGTGCTAG	TCCCAGACATCTGTGTACTTCTGTGCCAGCAGC-----GGGACTAGCGGGGAATGAGCAGTTCTTCGGGCCAGGGACACGGCTCACCGTGCTAG	liver	ChILI_10
14168	0	TRBV6-2	TRBJ2-1	ASSYVGIKRNEQF	GCCAGCAGTTACGTGGGAATTAAACGCAATGAGCAGTTC		79	103	0	182	7.136e-05	3369	1	NA	1	NA	GCTCCCTCCCAAACATCTGTGTACTTCTGTGCCAGCAGTTACGTGGGAATTAAACGCAATGAGCAGTTCTTCGGGCCAGGGACACGGCTCACCGTGCTAG	GCTCCCTCCCAAACATCTGTGTACTTCTGTGCCAGCAGTTAC--------------CAATGAGCAGTTCTTCGGGCCAGGGACACGGCTCACCGTGCTAG	liver	ChILI_10
14169	0	TRBV14	TRBJ2-1	ASSQAYSSYNEQF	GCCAGCAGCCAAGCATATAGCTCCTACAATGAGCAGTTC		98	84	0	182	7.136e-05	3369	1	NA	1	NA	GCAGAACTGGAGGATTCTGGAGTTTATTTCTGTGCCAGCAGCCAAGCATATAGCTCCTACAATGAGCAGTTCTTCGGGCCAGGGACACGGCTCACCGTGCTAG	GCAGAACTGGAGGATTCTGGAGTTTATTTCTGTGCCAGCAGCCAAG-------CTCCTACAATGAGCAGTTCTTCGGGCCAGGGACACGGCTCACCGTGCTAG	liver	ChILI_10
14170	0	TRBV14	TRBJ2-1	ASSLTVYNEQF	GCCAGCAGCCTGACAGTCTACAATGAGCAGTTC	TRBD1	104	78	0	182	7.136e-05	3369	1	1	1	NA	GCAGAACTGGAGGATTCTGGAGTTTATTTCTGTGCCAGCAGCCTGACAGTCTACAATGAGCAGTTCTTCGGGCCAGGGACACGGCTCACCGTGCTAG	GCAGAACTGGAGGATTCTGGAGTTTATTTCTGTGCCAGCAGCC-GACAG-CTACAATGAGCAGTTCTTCGGGCCAGGGACACGGCTCACCGTGCTAG	liver	ChILI_10
14171	0	TRBV5-1	TRBJ2-1	ASSLAAGVHEQF	GCCAGCAGCTTGGCCGCGGGAGTTCATGAGCAGTTC	TRBD2	85	97	0	182	7.136e-05	3369	1	2	1	NA	GGAGCTGGGGGACTCGGCCCTTTATCTTTGCGCCAGCAGCTTGGCCGCGGGAGTTCATGAGCAGTTCTTCGGGCCAGGGACACGGCTCACCGTGCTAG	GGAGCTGGGGGACTCGGCCCTTTATCTTTGCGCCAGCAGCTTGG--GCGGGAG---ATGAGCAGTTCTTCGGGCCAGGGACACGGCTCACCGTGCTAG	liver	ChILI_10
14172	0	TRBV19	TRBJ1-6	ASSTLGTGYSPLH	GCCAGTAGTACCCTAGGGACAGGGTATTCACCCCTCCAC	TRBD1	100	82	0	182	7.136e-05	3369	1	1	2	NA	CGGCCCAAAAGAACCCGACAGCTTTCTATCTCTGTGCCAGTAGTACCCTAGGGACAGGGTATTCACCCCTCCACTTTGGGAACGGGACCAGGCTCACTGTGACAG	CGGCCCAAAAGAACCCGACAGCTTTCTATCTCTGTGCCAGTAGTA-----GGGACAGGG-ATTCACCCCTCCACTTTGGGAACGGGACCAGGCTCACTGTGACAG	liver	ChILI_10
14173	0	TRBV18	TRBJ2-1	ASSPPASWGAYNEQF	GCCAGCTCACCACCGGCTAGCTGGGGCGCCTACAATGAGCAGTTC	TRBD2	91	91	0	182	7.136e-05	3369	1	1	1	NA	CCAGCAGGTAGTGCGAGGAGATTCGGCAGCTTATTTCTGTGCCAGCTCACCACCGGCTAGCTGGGGCGCCTACAATGAGCAGTTCTTCGGGCCAGGGACACGGCTCACCGTGCTAG	CCAGCAGGTAGTGCGAGGAGATTCGGCAGCTTATTTCTGTGCCAGCTCACCACC--CTAGC-------CCTACAATGAGCAGTTCTTCGGGCCAGGGACACGGCTCACCGTGCTAG	liver	ChILI_10
14174	0	TRBV3-1	TRBJ1-4	ASSLGGGEKLF	GCCAGCAGCCTCGGAGGGGGTGAAAAACTGTTT	TRBD1	97	85	0	182	7.136e-05	3369	1	1	1	NA	GGAGCTTGGTGACTCTGCTGTGTATTTCTGTGCCAGCAGCCTCGGAGGGGGTGAAAAACTGTTTTTTGGCAGTGGAACCCAGCTCTCTGTCTTGG	GGAGCTTGGTGACTCTGCTGTGTATTTCTGTGCCAGCAGCC----AGGGGGTGAAAAACTGTTTTTTGGCAGTGGAACCCAGCTCTCTGTCTTGG	liver	ChILI_10
14175	0	TRBV7-9	TRBJ2-2	ASSLGTGELF	GCCAGCAGCTTGGGGACCGGGGAGCTGTTT	TRBD1	85	97	0	182	7.136e-05	3369	1	1	1	NA	CAGCGCACAGAGCAGGGGGACTCGGCCATGTATCTCTGTGCCAGCAGCTTGGGGACCGGGGAGCTGTTTTTTGGAGAAGGCTCTAGGCTGACCGTACTGG	CAGCGCACAGAGCAGGGGGACTCGGCCATGTATCTCTGTGCCAGCAGCTT-GGGACCGGGGAGCTGTTTTTTGGAGAAGGCTCTAGGCTGACCGTACTGG	liver	ChILI_10
14176	0	TRBV29-1	TRBJ2-6	SVTRPSGANVLT	AGCGTTACGAGACCCTCTGGGGCCAACGTCCTGACT		139	42	0	181	7.097e-05	3381	1	NA	1	NA	GAGCCCTGAAGACAGCAGCATATATCTCTGCAGCGTTACGAGACCCTCTGGGGCCAACGTCCTGACTTTCGGGGCCGGCAGCAGGCTGACCGTGCTGG	GAGCCCTGAAGACAGCAGCATATATCTCTGCAGCGTT--------CTCTGGGGCCAACGTCCTGACTTTCGGGGCCGGCAGCAGGCTGACCGTGCTGG	liver	ChILI_10
14177	0	TRBV4-1	TRBJ1-5	ASSQDFGRRQPQH	GCCAGCAGCCAAGATTTTGGCAGGCGTCAGCCCCAGCAT		86	95	0	181	7.097e-05	3381	1	NA	1	NA	GCAGCCAGAAGACTCAGCCCTGTATCTCTGCGCCAGCAGCCAAGATTTTGGCAGGCGTCAGCCCCAGCATTTTGGTGATGGGACTCGACTCTCCATCCTAG	GCAGCCAGAAGACTCAGCCCTGTATCTCTGCGCCAGCAGCCAAGA------------TCAGCCCCAGCATTTTGGTGATGGGACTCGACTCTCCATCCTAG	liver	ChILI_10
14178	0	TRBV4-1	TRBJ2-5	ASSYRDREKETQY	GCCAGCAGCTACCGGGACAGGGAGAAAGAGACCCAGTAC	TRBD1	85	96	0	181	7.097e-05	3381	1	1	1	NA	GCAGCCAGAAGACTCAGCCCTGTATCTCTGCGCCAGCAGCTACCGGGACAGGGAGAAAGAGACCCAGTACTTCGGGCCAGGCACGCGGCTCCTGGTGCTCG	GCAGCCAGAAGACTCAGCCCTGTATCTCTGCGCCAGCAGC----GGGACAGGG---AAGAGACCCAGTACTTCGGGCCAGGCACGCGGCTCCTGGTGCTCG	liver	ChILI_10
14179	0	TRBV9	TRBJ1-3	ASNSGTYGNTIY	GCCAGCAACTCCGGGACATATGGAAACACCATATAT	TRBD1	89	92	0	181	7.097e-05	3381	1	1	1	NA	CTCTGGAGCTGGGGGACTCAGCTTTGTATTTCTGTGCCAGCAACTCCGGGACATATGGAAACACCATATATTTTGGAGAGGGAAGTTGGCTCACTGTTGTAG	CTCTGGAGCTGGGGGACTCAGCTTTGTATTTCTGTGCCAGCA-----GGGACA--TGGAAACACCATATATTTTGGAGAGGGAAGTTGGCTCACTGTTGTAG	liver	ChILI_10
14180	0	TRBV6-2	TRBJ2-7	ASSPGLPPYEQY	GCCAGCAGCCCAGGACTACCCCCCTACGAGCAGTAC	TRBD2	62	119	0	181	7.097e-05	3381	1	1	1	NA	GCTCCCTCCCAAACATCTGTGTACTTCTGTGCCAGCAGCCCAGGACTACCCCCCTACGAGCAGTACTTCGGGCCGGGCACCAGGCTCACGGTCACAG	GCTCCCTCCCAAACATCTGTGTACTTCTGTGCCAGCAG----GGACTA----CCTACGAGCAGTACTTCGGGCCGGGCACCAGGCTCACGGTCACAG	liver	ChILI_10
14181	0	TRBV14	TRBJ2-1	ASSQELGLGANEQF	GCCAGCAGCCAAGAGTTAGGACTAGGGGCCAATGAGCAGTTC	TRBD2	76	105	0	181	7.097e-05	3381	1	1	1	NA	GCAGAACTGGAGGATTCTGGAGTTTATTTCTGTGCCAGCAGCCAAGAGTTAGGACTAGGGGCCAATGAGCAGTTCTTCGGGCCAGGGACACGGCTCACCGTGCTAG	GCAGAACTGGAGGATTCTGGAGTTTATTTCTGTGCCAGCAGCCAAGA----GGACTAG----CAATGAGCAGTTCTTCGGGCCAGGGACACGGCTCACCGTGCTAG	liver	ChILI_10
14182	0	TRBV24-1	TRBJ2-3	ATSEGATDTQY	GCCACCAGTGAAGGGGCAACAGATACGCAGTAT	TRBD1	92	89	0	181	7.097e-05	3381	1	1	1	NA	CCCCAACCAGACAGCTCTTTACTTCTGTGCCACCAGTGAAGGGGCAACAGATACGCAGTATTTTGGCCCAGGCACCCGGCTGACAGTGCTCG	CCCCAACCAGACAGCTCTTTACTTCTGTGCCACCAGTGA-GGGGC-ACAGATACGCAGTATTTTGGCCCAGGCACCCGGCTGACAGTGCTCG	liver	ChILI_10
14183	0	TRBV29-1	TRBJ1-1	SASSTEAF	AGCGCCAGCAGCACTGAAGCTTTC		100	80	0	180	7.057e-05	3388	3	NA	1	NA	GAGCCCTGAAGACAGCAGCATATATCTCTGCAGCGCCAGCAGCACTGAAGCTTTCTTTGGACAAGGCACCAGACTCACAGTTGTAG	GAGCCCTGAAGACAGCAGCATATATCTCTGCAGCGC------CACTGAAGCTTTCTTTGGACAAGGCACCAGACTCACAGTTGTAG	liver	ChILI_10
14184	0	TRBV10-2	TRBJ2-1	ASEWSGNEQF	GCCAGTGAGTGGAGTGGGAATGAGCAGTTC		96	84	0	180	7.057e-05	3388	1	NA	1	NA	ACCCGCTCCCAGACATCTGTGTATTTCTGCGCCAGTGAGTGGAGTGGGAATGAGCAGTTCTTCGGGCCAGGGACACGGCTCACCGTGCTAG	ACCCGCTCCCAGACATCTGTGTATTTCTGCGCCAG-------------AATGAGCAGTTCTTCGGGCCAGGGACACGGCTCACCGTGCTAG	liver	ChILI_10
14185	0	TRBV6-1	TRBJ2-1	ASSEAEGRGFLGEQF	GCCAGCAGTGAGGCGGAGGGCAGGGGTTTTCTCGGTGAGCAGTTC	TRBD1	79	101	0	180	7.057e-05	3388	1	1	1	NA	GCTCCCTCCCAGACATCTGTGTACTTCTGTGCCAGCAGTGAGGCGGAGGGCAGGGGTTTTCTCGGTGAGCAGTTCTTCGGGCCAGGGACACGGCTCACCGTGCTAG	GCTCCCTCCCAGACATCTGTGTACTTCTGTGCCAGCAGTGA---------CAGGGG---------TGAGCAGTTCTTCGGGCCAGGGACACGGCTCACCGTGCTAG	liver	ChILI_10
14186	0	TRBV9	TRBJ1-1	ASSVGQNTEAF	GCCAGCAGCGTAGGGCAGAACACTGAAGCTTTC		82	98	0	180	7.057e-05	3388	1	NA	1	NA	CTCTGGAGCTGGGGGACTCAGCTTTGTATTTCTGTGCCAGCAGCGTAGGGCAGAACACTGAAGCTTTCTTTGGACAAGGCACCAGACTCACAGTTGTAG	CTCTGGAGCTGGGGGACTCAGCTTTGTATTTCTGTGCCAGCAGCGTAG----GAACACTGAAGCTTTCTTTGGACAAGGCACCAGACTCACAGTTGTAG	liver	ChILI_10
14187	0	TRBV2	TRBJ2-5	ASSSYRSGETQY	GCTAGCAGCTCCTACAGGTCGGGGGAGACCCAGTAC	TRBD2	86	94	0.026	180	7.057e-05	3388	1	1	1	NA	AAGCTGGAGGACTCAGCCATGTACTTCTGTGCTAGCAGCTCCTACAGGTCGGGGGAGACCCAGTACTTCGGGCCAGGCACGCGGCTCCTGGTGCTCG	AAGCTGGAGGACTCAGCCATGTACTTCTGTGCCAGCAG-----------CGGGGGAGACCCAGTACTTCGGGCCAGGCACGCGGCTCCTGGTGCTCG	liver	ChILI_10
14188	0	TRBV5-1	TRBJ2-3	SSSPMTGSTDTQY	TCCAGCAGCCCCATGACAGGCAGCACAGATACGCAGTAT	TRBD1	104	76	0.025	180	7.057e-05	3388	1	1	1	NA	GGAGCTGGGGGACTCGGCCCTTTATCTTTGCTCCAGCAGCCCCATGACAGGCAGCACAGATACGCAGTATTTTGGCCCAGGCACCCGGCTGACAGTGCTCG	GGAGCTGGGGGACTCGGCCCTTTATCTTTGCGCCAGCAGC-----GACAGG-AGCACAGATACGCAGTATTTTGGCCCAGGCACCCGGCTGACAGTGCTCG	liver	ChILI_10
14189	0	TRBV18	TRBJ2-1	ASSPLAGGWNEQF	GCCAGCTCACCCCTAGCGGGAGGGTGGAATGAGCAGTTC	TRBD2	100	80	0	180	7.057e-05	3388	1	2	1	NA	CCAGCAGGTAGTGCGAGGAGATTCGGCAGCTTATTTCTGTGCCAGCTCACCCCTAGCGGGAGGGTGGAATGAGCAGTTCTTCGGGCCAGGGACACGGCTCACCGTGCTAG	CCAGCAGGTAGTGCGAGGAGATTCGGCAGCTTATTTCTGTGCCAGCTCACC-CTAGCGGGAGGG---AATGAGCAGTTCTTCGGGCCAGGGACACGGCTCACCGTGCTAG	liver	ChILI_10
14190	0	TRBV20-1	TRBJ2-1	SAPAGLASYNEQF	AGTGCTCCCGCGGGACTGGCGTCCTACAATGAGCAGTTC	TRBD2	97	83	0	180	7.057e-05	3388	1	1	1	NA	GCCCATCCTGAAGACAGCAGCTTCTACATCTGCAGTGCTCCCGCGGGACTGGCGTCCTACAATGAGCAGTTCTTCGGGCCAGGGACACGGCTCACCGTGCTAG	GCCCATCCTGAAGACAGCAGCTTCTACATCTGCAGTGCT-----GGGACT----TCCTACAATGAGCAGTTCTTCGGGCCAGGGACACGGCTCACCGTGCTAG	liver	ChILI_10
14191	0	TRBV3-1	TRBJ1-6	ASSPHLSAGGYSPLH	GCCAGCAGCCCACATTTGTCGGCAGGGGGGTACTCACCCCTCCAC	TRBD1	81	99	0	180	7.057e-05	3388	1	1	2	NA	GGAGCTTGGTGACTCTGCTGTGTATTTCTGTGCCAGCAGCCCACATTTGTCGGCAGGGGGGTACTCACCCCTCCACTTTGGGAACGGGACCAGGCTCACTGTGACAG	GGAGCTTGGTGACTCTGCTGTGTATTTCTGTGCCAGCAGCC------------CAGGGGG----TCACCCCTCCACTTTGGGAACGGGACCAGGCTCACTGTGACAG	liver	ChILI_10
14192	0	TRBV5-5	TRBJ2-2	ASLNPPPNTGELF	GCCAGCTTGAACCCACCCCCCAACACCGGGGAGCTTTTT		95	85	0	180	7.057e-05	3388	1	NA	1	NA	GCTGGGGGACTCGGCCCTGTATCTCTGTGCCAGCTTGAACCCACCCCCCAACACCGGGGAGCTTTTTTTTGGAGAAGGCTCTAGGCTGACCGTACTG	GCTGGGGGACTCGGCCCTGTATCTCTGTGCCAGC---------------AACACCGGGGAGCTGTTTTTTGGAGAAGGCTCTAGGCTGACCGTACTG	liver	ChILI_10
14193	0	TRBV29-1	TRBJ1-1	SVVRGPMNTEAF	AGCGTTGTGAGGGGCCCCATGAACACTGAAGCTTTC	TRBD1	97	82	0	179	7.018e-05	3398	1	1	1	NA	GAGCCCTGAAGACAGCAGCATATATCTCTGCAGCGTTGTGAGGGGCCCCATGAACACTGAAGCTTTCTTTGGACAAGGCACCAGACTCACAGTTGTA	GAGCCCTGAAGACAGCAGCATATATCTCTGCAGCGTTG---GGGGC----TGAACACTGAAGCTTTCTTTGGACAAGGCACCAGACTCACAGTTGTA	liver	ChILI_10
14194	17	TRBV29-1	TRBJ1-2	SVEDRGYGYT	AGCGTTGAAGATAGGGGCTATGGCTACACC	TRBD1	75	104	0	179	7.018e-05	3398	1	1	1	NA	GAGCCCTGAAGACAGCAGCATATATCTCTGCAGCGTTGAAGATAGGGGCTATGGCTACACCTTCGGTTCGGGGACCAGGTTAACCGTTGTAG	GAGCCCTGAAGACAGCAGCATATATCTCTGCAGCGTTGAAGA--GGGGCTATGGCTACACCTTCGGTTCGGGGACCAGGTTAACCGTTGTAG	liver	ChILI_10
14195	0	TRBV6-1	TRBJ2-1	ASLGGKEQF	GCCAGCCTGGGGGGGAAGGAGCAGTTC	TRBD2	88	91	0	179	7.018e-05	3398	1	1	1	NA	GCTCCCTCCCAGACATCTGTGTACTTCTGTGCCAGCCTGGGGGGGAAGGAGCAGTTCTTCGGGCCAGGGACACGGCTCACCGTGCTAG	GCTCCCTCCCAGACATCTGTGTACTTCTGTGCCAGC--GGGGGGG---GAGCAGTTCTTCGGGCCAGGGACACGGCTCACCGTGCTAG	liver	ChILI_10
14196	0	TRBV18	TRBJ2-1	ASSPEQRVHNEQF	GCCAGCTCACCAGAACAGCGAGTACACAATGAGCAGTTC		87	92	0	179	7.018e-05	3398	1	NA	1	NA	CCAGCAGGTAGTGCGAGGAGATTCGGCAGCTTATTTCTGTGCCAGCTCACCAGAACAGCGAGTACACAATGAGCAGTTCTTCGGGCCAGGGACACGGCTCACCGTGCTAG	CCAGCAGGTAGTGCGAGGAGATTCGGCAGCTTATTTCTGTGCCAGCTCACCA-------------ACAATGAGCAGTTCTTCGGGCCAGGGACACGGCTCACCGTGCTAG	liver	ChILI_10
14197	0	TRBV28	TRBJ2-6	ASRQTGGSGANVLT	GCCAGCAGGCAAACAGGGGGCTCTGGGGCCAACGTCCTGACT	TRBD1	82	97	0	179	7.018e-05	3398	1	1	1	NA	CCGCCAGCACCAACCAGACATCTATGTACCTCTGTGCCAGCAGGCAAACAGGGGGCTCTGGGGCCAACGTCCTGACTTTCGGGGCCGGCAGCAGGCTGACCGTGCTGG	CCGCCAGCACCAACCAGACATCTATGTACCTCTGTGCCAGCAG----ACAGGGGGCTCTGGGGCCAACGTCCTGACTTTCGGGGCCGGCAGCAGGCTGACCGTGCTGG	liver	ChILI_10
14198	0	TRBV4-1	TRBJ2-2	ASSLRTGANTGELF	GCCAGCAGCCTTCGGACAGGCGCGAACACCGGGGAGCTGTTT	TRBD1	76	102	0	178	6.979e-05	3403	1	1	1	NA	GCAGCCAGAAGACTCAGCCCTGTATCTCTGCGCCAGCAGCCTTCGGACAGGCGCGAACACCGGGGAGCTGTTTTTTGGGGAAGGCTCTAGGCTGACCGTACTG	GCAGCCAGAAGACTCAGCCCTGTATCTCTGCGCCAGCAGCC---GGACAGG--CGAACACCGGGGAGCTGTTTTTTGGAGAAGGCTCTAGGCTGACCGTACTG	liver	ChILI_10
14199	0	TRBV14	TRBJ2-1	ASSRRGSNEQF	GCCAGCAGCCGTAGGGGGAGCAATGAGCAGTTC	TRBD1	96	82	0	178	6.979e-05	3403	1	1	1	NA	GCAGAACTGGAGGATTCTGGAGTTTATTTCTGTGCCAGCAGCCGTAGGGGGAGCAATGAGCAGTTCTTCGGGCCAGGGACACGGCTCACCGTGCTAG	GCAGAACTGGAGGATTCTGGAGTTTATTTCTGTGCCAGCAGCC--AGGGGG--CAATGAGCAGTTCTTCGGGCCAGGGACACGGCTCACCGTGCTAG	liver	ChILI_10
14200	0	TRBV18	TRBJ2-3	ASSPTGATDTQY	GCCAGCTCACCTACGGGAGCAACAGATACGCAGTAT	TRBD2	93	85	0	178	6.979e-05	3403	1	2	1	NA	GAGGAGATTCGGCAGCTTATTTCTGTGCCAGCTCACCTACGGGAGCAACAGATACGCAGTATTTTGGCCCAGGCACCCGGCTGACAGTGCTCG	GAGGAGATTCGGCAGCTTATTTCTGTGCCAGCTCACC--CGGGAG--ACAGATACGCAGTATTTTGGCCCAGGCACCCGGCTGACAGTGCTCG	liver	ChILI_10
14201	0	TRBV12-3	TRBJ2-1	AIPKRGGSYNEQF	GCCATCCCAAAGAGGGGGGGCTCCTACAATGAGCAGTTC	TRBD2	85	93	0	178	6.979e-05	3403	1	1	1	NA	CAGAACCCAGGGACTCAGCTGTGTACTTCTGTGCCATCCCAAAGAGGGGGGGCTCCTACAATGAGCAGTTCTTCGGGCCAGGGACACGGCTCACCGTGCTAG	CAGAACCCAGGGACTCAGCTGTGTACTTCTGTGCCA---------GGGGGGGCTCCTACAATGAGCAGTTCTTCGGGCCAGGGACACGGCTCACCGTGCTAG	liver	ChILI_10
14202	0	TRBV12-3	TRBJ2-1	ASRASGTSNEQF	GCCAGCAGGGCTAGCGGCACCTCGAATGAGCAGTTC	TRBD2	89	89	0.025	178	6.979e-05	3403	1	1	1	NA	CAGAACCCAGGGATTCAGCTGTGTACTTCTGTGCCAGCAGGGCTAGCGGCACCTCGAATGAGCAGTTCTTCGGGCCAGGGACACGGCTCACCGTGCTAG	CAGAACCCAGGGACTCAGCTGTGTACTTCTGTGCCAGCAG--CTAGCGG-------AATGAGCAGTTCTTCGGGCCAGGGACACGGCTCACCGTGCTAG	liver	ChILI_10
14203	0	TRBV3-1	TRBJ2-2	ASSTSPGELF	GCCAGCAGCACTAGTCCCGGGGAGCTGTTT	TRBD2	74	104	0	178	6.979e-05	3403	1	1	1	NA	GGAGCTTGGTGACTCTGCTGTGTATTTCTGTGCCAGCAGCACTAGTCCCGGGGAGCTGTTTTTTGGAGAAGGCTCTAGGCTGACCGTACTGG	GGAGCTTGGTGACTCTGCTGTGTATTTCTGTGCCAGCAGCACTAG--CCGGGGAGCTGTTTTTTGGAGAAGGCTCTAGGCTGACCGTACTGG	liver	ChILI_10
14204	0	TRBV29-1	TRBJ2-4	SVESQAPFNIQY	AGCGTTGAATCGCAGGCCCCATTCAACATTCAGTAC		97	80	0	177	6.94e-05	3409	1	NA	1	NA	GAGCCCTGAAGACAGCAGCATATATCTCTGCAGCGTTGAATCGCAGGCCCCATTCAACATTCAGTACTTCGGCGCCGGGACCCGGCTCTCAGTGCTGG	GAGCCCTGAAGACAGCAGCATATATCTCTGCAGCGTTGAA---------------AACATTCAGTACTTCGGCGCCGGGACCCGGCTCTCAGTGCTGG	liver	ChILI_10
14205	0	TRBV10-3	TRBJ2-6	ATGGSGANVLT	GCCACCGGGGGGTCTGGGGCCAACGTCCTGACT	TRBD2	86	91	0	177	6.94e-05	3409	1	1	1	NA	ACCAGCTCCCAGACATCTGTGTACTTCTGTGCCACCGGGGGGTCTGGGGCCAACGTCCTGACTTTCGGGGCCGGCAGCAGGCTGACCGTGCTGG	ACCAGCTCCCAGACATCTGTGTACTTCTGTGCCA-CGGGGGGTCTGGGGCCAACGTCCTGACTTTCGGGGCCGGCAGCAGGCTGACCGTGCTGG	liver	ChILI_10
14206	0	TRBV19	TRBJ1-1	ASSTDRDTEAF	GCCAGTAGTACGGACAGGGACACTGAAGCTTTC	TRBD1	108	69	0	177	6.94e-05	3409	1	1	1	NA	CGGCCCAAAAGAACCCGACAGCTTTCTATCTCTGTGCCAGTAGTACGGACAGGGACACTGAAGCTTTCTTTGGACAAGGCACCAGACTCACAGTTGTAG	CGGCCCAAAAGAACCCGACAGCTTTCTATCTCTGTGCCAGTAGTA-GGACAGGGACACTGAAGCTTTCTTTGGACAAGGCACCAGACTCACAGTTGTAG	liver	ChILI_10
14207	0	TRBV18	TRBJ2-1	ASSPPLAAASYNEQF	GCCAGCTCACCACCCTTAGCGGCCGCCTCCTACAATGAGCAGTTC	TRBD2	123	54	0	177	6.94e-05	3409	1	1	1	NA	CCAGCAGGTAGTGCGAGGAGATTCGGCAGCTTATTTCTGTGCCAGCTCACCACCCTTAGCGGCCGCCTCCTACAATGAGCAGTTCTTCGGGCCAGGGACACGGCTCACCGTGCTAG	CCAGCAGGTAGTGCGAGGAGATTCGGCAGCTTATTTCTGTGCCAGCTCACCACC--TAGCGG----CTCCTACAATGAGCAGTTCTTCGGGCCAGGGACACGGCTCACCGTGCTAG	liver	ChILI_10
14208	0	TRBV12-3	TRBJ2-1	ASSRTTYNEQF	GCCAGCAGCCGGACTACCTACAATGAGCAGTTC	TRBD2	85	92	0	177	6.94e-05	3409	1	1	1	NA	CAGAACCCAGGGACTCAGCTGTGTACTTCTGTGCCAGCAGCCGGACTACCTACAATGAGCAGTTCTTCGGGCCAGGGACACGGCTCACCGTGCTAG	CAGAACCCAGGGACTCAGCTGTGTACTTCTGTGCCAGCAG--GGACTACCTACAATGAGCAGTTCTTCGGGCCAGGGACACGGCTCACCGTGCTAG	liver	ChILI_10
14209	0	TRBV3-1	TRBJ2-5	ASTQGTGGPTQY	GCCAGCACCCAAGGGACGGGGGGCCCGACCCAGTAC	TRBD2	94	83	0.023	177	6.94e-05	3409	1	1	1	NA	GGAGCTTGGTGACTCTGCTGTGTATTTCTGTGCCAGCACCCAAGGGACGGGGGGCCCGACCCAGTACTTCGGGCCAGGCACGCGGCTCCTGGTGCTCG	GGAGCTTGGTGACTCTGCTGTGTATTTCTGTGCCAGCAGCCAAG---CGGGGGG---GACCCAGTACTTCGGGCCAGGCACGCGGCTCCTGGTGCTCG	liver	ChILI_10
14210	0	TRBV3-1	TRBJ1-1	ASRGVRVTEAF	GCCAGCAGGGGGGTACGCGTCACTGAAGCTTTC	TRBD1	101	76	0	177	6.94e-05	3409	1	1	1	NA	GGAGCTTGGTGACTCTGCTGTGTATTTCTGTGCCAGCAGGGGGGTACGCGTCACTGAAGCTTTCTTTGGACAAGGCACCAGACTCACAGTTGTAG	GGAGCTTGGTGACTCTGCTGTGTATTTCTGTGCCAGCAGGGGG--------CACTGAAGCTTTCTTTGGACAAGGCACCAGACTCACAGTTGTAG	liver	ChILI_10
14211	0	TRBV4-1	TRBJ2-5	ASSPLRTGQETQY	GCCAGCAGCCCCCTAAGGACAGGACAAGAGACCCAGTAC	TRBD1	87	89	0	176	6.901e-05	3416	1	1	1	NA	GCAGCCAGAAGACTCAGCCCTGTATCTCTGCGCCAGCAGCCCCCTAAGGACAGGACAAGAGACCCAGTACTTCGGGCCAGGCACGCGGCTCCTGGTGCTCG	GCAGCCAGAAGACTCAGCCCTGTATCTCTGCGCCAGCAGCC------GGACAGG-CAAGAGACCCAGTACTTCGGGCCAGGCACGCGGCTCCTGGTGCTCG	liver	ChILI_10
14212	0	TRBV4-1	TRBJ1-1	ASSLGGTITEAF	GCCAGCAGCCTGGGGGGGACAATCACTGAAGCTTTC	TRBD2	89	87	0	176	6.901e-05	3416	1	1	1	NA	GCAGCCAGAAGACTCAGCCCTGTATCTCTGCGCCAGCAGCCTGGGGGGGACAATCACTGAAGCTTTCTTTGGACAAGGCACCAGACTCACAGTTGTAG	GCAGCCAGAAGACTCAGCCCTGTATCTCTGCGCCAGCAGCC-GGGGGGG-----CACTGAAGCTTTCTTTGGACAAGGCACCAGACTCACAGTTGTAG	liver	ChILI_10
14213	0	TRBV14	TRBJ2-7	ASSQAGALEQY	GCCAGCAGCCAAGCTGGGGCCTTGGAGCAGTAC	TRBD1	71	105	0	176	6.901e-05	3416	1	1	1	NA	GCAGAACTGGAGGATTCTGGAGTTTATTTCTGTGCCAGCAGCCAAGCTGGGGCCTTGGAGCAGTACTTCGGGCCGGGCACCAGGCTCACGGTCACAG	GCAGAACTGGAGGATTCTGGAGTTTATTTCTGTGCCAGCAGCCAAG--GGGGC----GAGCAGTACTTCGGGCCGGGCACCAGGCTCACGGTCACAG	liver	ChILI_10
14214	0	TRBV19	TRBJ2-2	ASSSMASGGPTRTGELF	GCCAGTAGTTCAATGGCTAGCGGGGGCCCCACCCGGACCGGGGAGCTGTTT	TRBD2	55	121	0	176	6.901e-05	3416	1	1	1	NA	CGGCCCAAAAGAACCCGACAGCTTTCTATCTCTGTGCCAGTAGTTCAATGGCTAGCGGGGGCCCCACCCGGACCGGGGAGCTGTTTTTTGGAGAAGGCTCTAGGCTGACCGTACTGG	CGGCCCAAAAGAACCCGACAGCTTTCTATCTCTGTGCCAGTAGT-------CTAGCGGGGG----------ACCGGGGAGCTGTTTTTTGGAGAAGGCTCTAGGCTGACCGTACTGG	liver	ChILI_10
14215	0	TRBV12-3	TRBJ2-7	ASSSRVAGVYEQY	GCCAGCAGTTCTCGGGTAGCGGGGGTCTACGAGCAGTAC	TRBD2	75	101	0	176	6.901e-05	3416	1	1	1	NA	CAGAACCCAGGGACTCAGCTGTGTACTTCTGTGCCAGCAGTTCTCGGGTAGCGGGGGTCTACGAGCAGTACTTCGGGCCGGGCACCAGGCTCACGGTCACAG	CAGAACCCAGGGACTCAGCTGTGTACTTCTGTGCCAGCAGTT------TAGCGGGGG-CTACGAGCAGTACTTCGGGCCGGGCACCAGGCTCACGGTCACAG	liver	ChILI_10
14216	0	TRBV12-3	TRBJ2-1	ASSLGGYNEQF	GCCAGCAGTCTCGGCGGTTACAATGAGCAGTTC		106	70	0	176	6.901e-05	3416	1	NA	1	NA	CAGAACCCAGGGACTCAGCTGTGTACTTCTGTGCCAGCAGTCTCGGCGGTTACAATGAGCAGTTCTTCGGGCCAGGGACACGGCTCACCGTGCTAG	CAGAACCCAGGGACTCAGCTGTGTACTTCTGTGCCAGCAGT---------TACAATGAGCAGTTCTTCGGGCCAGGGACACGGCTCACCGTGCTAG	liver	ChILI_10
14217	0	TRBV12-3	TRBJ2-7	RLNFDEQY	CGACTAAACTTTGACGAGCAGTAC	TRBD2	112	64	0	176	6.901e-05	3416	1	1	1	NA	CAGAACCCAGGGACTCAGCTGTGTACGCCCATCGACTAAACTTTGACGAGCAGTACTTCGGGCCGGGCACCAGGCTCACGGTCACAG	CAGAACCCAGGGACTCAGCTGTGTAC-------GACTA-------ACGAGCAGTACTTCGGGCCGGGCACCAGGCTCACGGTCACAG	liver	ChILI_10
14218	0	TRBV3-1	TRBJ1-1	ASSQELGGTEAF	GCCAGCAGCCAAGAACTAGGGGGCACTGAAGCTTTC	TRBD1	104	72	0	176	6.901e-05	3416	1	1	1	NA	GGAGCTTGGTGACTCTGCTGTGTATTTCTGTGCCAGCAGCCAAGAACTAGGGGGCACTGAAGCTTTCTTTGGACAAGGCACCAGACTCACAGTTGTAG	GGAGCTTGGTGACTCTGCTGTGTATTTCTGTGCCAGCAGCCAAGA---AGGGGGCACTGAAGCTTTCTTTGGACAAGGCACCAGACTCACAGTTGTAG	liver	ChILI_10
14219	0	TRBV15	TRBJ2-3	ATSSRSGSGTDTQY	GCCACCAGCAGCCGTAGCGGGAGCGGGACAGATACGCAGTAT	TRBD2	74	102	0	176	6.901e-05	3416	2	2	1	NA	CACCAGGCCTGGGGGACGCAGCCATGTACCTGTGTGCCACCAGCAGCCGTAGCGGGAGCGGGACAGATACGCAGTATTTTGGCCCAGGCACCCGGCTGACAGTGCTCG	CACCAGGCCTGGGGGACGCAGCCATGTACCTGTGTGCCACCAGC-----TAGCGGGAG----ACAGATACGCAGTATTTTGGCCCAGGCACCCGGCTGACAGTGCTCG	liver	ChILI_10
14220	0	TRBV7-8	TRBJ1-3	ASSPRPSENTIY	GCCAGTAGCCCCCGACCCTCTGAAAACACCATATAT		106	70	0	176	6.901e-05	3416	1	NA	1	NA	CCAGCGCACACAGCAGGAGGACTCCGCCGTGTATCTCTGTGCCAGTAGCCCCCGACCCTCTGAAAACACCATATATTTTGGAGAGGGAAGTTGGCTCACTGTTGTAG	CCAGCGCACACAGCAGGAGGACTCCGCCGTGTATCTCTGTGCCAG------------CTCTGGAAACACCATATATTTTGGAGAGGGAAGTTGGCTCACTGTTGTAG	liver	ChILI_10
14221	0	TRBV29-1	TRBJ1-3	SVTPDSGNTIY	AGCGTTACACCAGACTCTGGAAACACCATATAT		75	100	0	175	6.861e-05	3426	1	NA	1	NA	GAGCCCTGAAGACAGCAGCATATATCTCTGCAGCGTTACACCAGACTCTGGAAACACCATATATTTTGGAGAGGGAAGTTGGCTCACTGTTGTAG	GAGCCCTGAAGACAGCAGCATATATCTCTGCAGCGTT--------CTCTGGAAACACCATATATTTTGGAGAGGGAAGTTGGCTCACTGTTGTAG	liver	ChILI_10
14222	0	TRBV29-1	TRBJ1-1	SAQANLNTEAF	AGCGCCCAGGCAAATTTGAACACTGAAGCTTTC		111	64	0	175	6.861e-05	3426	3	NA	1	NA	GAGCCCTGAAGACAGCAGCATATATCTCTGCAGCGCCCAGGCAAATTTGAACACTGAAGCTTTCTTTGGACAAGGCACCAGACTCACAGTTGTA	GAGCCCTGAAGACAGCAGCATATATCTCTGCAGCGC-----------TGAACACTGAAGCTTTCTTTGGACAAGGCACCAGACTCACAGTTGTA	liver	ChILI_10
14223	0	TRBV3-1	TRBJ2-5	ASSLGTGETQY	GCCAGCAGCCTCGGGACAGGGGAGACCCAGTAC	TRBD1	78	97	0	175	6.861e-05	3426	1	1	1	NA	GGAGCTTGGTGACTCTGCTGTGTATTTCTGTGCCAGCAGCCTCGGGACAGGGGAGACCCAGTACTTCGGGCCAGGCACGCGGCTCCTGGTGCTCG	GGAGCTTGGTGACTCTGCTGTGTATTTCTGTGCCAGCAGCC--GGGACAGGGGAGACCCAGTACTTCGGGCCAGGCACGCGGCTCCTGGTGCTCG	liver	ChILI_10
14224	0	TRBV10-1	TRBJ2-4	ASSVRLAELAKNIQY	GCCAGCAGTGTGAGGCTAGCGGAACTAGCCAAAAACATTCAGTAC	TRBD2	82	93	0	175	6.861e-05	3426	1	1	1	NA	GCCTCCTCCCAGACATCTGTATATTTCTGCGCCAGCAGTGTGAGGCTAGCGGAACTAGCCAAAAACATTCAGTACTTCGGCGCCGGGACCCGGCTCTCAGTGCTGG	GCCTCCTCCCAGACATCTGTATATTTCTGCGCCAGCAGTG-----CTAGCGG----AGCCAAAAACATTCAGTACTTCGGCGCCGGGACCCGGCTCTCAGTGCTGG	liver	ChILI_10
14225	0	TRBV28	TRBJ2-1	ASSLGQGILF	GCCAGCAGTTTGGGACAGGGAATTCTGTTC	TRBD1	104	71	0	175	6.861e-05	3426	1	1	1	NA	CCGCCAGCACCAACCAGACATCTATGTACCTCTGTGCCAGCAGTTTGGGACAGGGAATTCTGTTCTTCGGGCCAGGGACACGGCTCACCGTGCTAG	CCGCCAGCACCAACCAGACATCTATGTACCTCTGTGCCAGCAGTTTGGGACAGGG------GTTCTTCGGGCCAGGGACACGGCTCACCGTGCTAG	liver	ChILI_10
14226	0	TRBV25-1	TRBJ2-7	ASNNPGQECPYEQY	GCCAGCAACAATCCGGGACAGGAATGTCCCTACGAGCAGTAC	TRBD1	71	104	0	175	6.861e-05	3426	1	1	1	NA	GCCAGGCCCTCACATACCTCTCAGTACCTCTGTGCCAGCAACAATCCGGGACAGGAATGTCCCTACGAGCAGTACTTCGGGCCGGGCACCAGGCTCACGGTCACAG	GCCAGGCCCTCACATACCTCTCAGTACCTCTGTGCCAGCA-------GGGACAGG------CCTACGAGCAGTACTTCGGGCCGGGCACCAGGCTCACGGTCACAG	liver	ChILI_10
14227	0	TRBV6-1	TRBJ2-7	ASRPGQLSYEQY	GCCAGCAGGCCGGGACAGCTCTCCTACGAGCAGTAC	TRBD1	80	94	0	174	6.822e-05	3432	1	1	1	NA	GCTCCCTCCCAGACATCTGTGTACTTCTGTGCCAGCAGGCCGGGACAGCTCTCCTACGAGCAGTACTTCGGGCCGGGCACCAGGCTCACGGTCACAG	GCTCCCTCCCAGACATCTGTGTACTTCTGTGCCAGCAG---GGGACAG--CTCCTACGAGCAGTACTTCGGGCCGGGCACCAGGCTCACGGTCACAG	liver	ChILI_10
14228	0	TRBV9	TRBJ2-7	ASSPRTLSYEQY	GCCAGCAGCCCTCGGACGCTATCCTACGAGCAGTAC	TRBD2	88	86	0	174	6.822e-05	3432	1	1	1	NA	CTCTGGAGCTGGGGGACTCAGCTTTGTATTTCTGTGCCAGCAGCCCTCGGACGCTATCCTACGAGCAGTACTTCGGGCCGGGCACCAGGCTCACGGTCACAG	CTCTGGAGCTGGGGGACTCAGCTTTGTATTTCTGTGCCAGCAGC-------CGCTATCCTACGAGCAGTACTTCGGGCCGGGCACCAGGCTCACGGTCACAG	liver	ChILI_10
14229	0	TRBV9	TRBJ1-6	ASSVGNSPLH	GCCAGCAGCGTAGGGAATTCACCCCTCCAC		112	62	0	174	6.822e-05	3432	1	NA	2	NA	CTCTGGAGCTGGGGGACTCAGCTTTGTATTTCTGTGCCAGCAGCGTAGGGAATTCACCCCTCCACTTTGGGAACGGGACCAGGCTCACTGTGACAG	CTCTGGAGCTGGGGGACTCAGCTTTGTATTTCTGTGCCAGCAGCGTAG--AATTCACCCCTCCACTTTGGGAACGGGACCAGGCTCACTGTGACAG	liver	ChILI_10
14230	0	TRBV6-5	TRBJ2-7	ASSYPWTGGNYEQY	GCCAGCAGTTACCCGTGGACAGGGGGGAACTACGAGCAGTAC	TRBD1	79	95	0	174	6.822e-05	3432	1	1	1	NA	GCTCCCTCCCAGACATCTGTGTACTTCTGTGCCAGCAGTTACCCGTGGACAGGGGGGAACTACGAGCAGTACTTCGGGCCGGGCACCAGGCTCACGGTCACAG	GCTCCCTCCCAGACATCTGTGTACTTCTGTGCCAGCAGTTAC----GGACAGGGGG---CTACGAGCAGTACTTCGGGCCGGGCACCAGGCTCACGGTCACAG	liver	ChILI_10
14231	0	TRBV6-6	TRBJ1-6	ASSLPNSPLH	GCCAGCAGTCTGCCGAATTCACCCCTCCAC		73	101	0	174	6.822e-05	3432	4	NA	1	NA	GCTCCCTCCCAGACATCTGTGTACTTCTGTGCCAGCAGTCTGCCGAATTCACCCCTCCACTTTGGGAATGGGACCAGGCTCACTGTGACAG	GCTCCCTCCCAGACATCTGTGTACTTCTGTGCCAGCAGTC-----AATTCACCCCTCCACTTTGGGAATGGGACCAGGCTCACTGTGACAG	liver	ChILI_10
14232	0	TRBV6-2	TRBJ2-7	ASSDVIYEQY	GCCAGCAGTGACGTTATTTACGAGCAGTAC		80	94	0	174	6.822e-05	3432	1	NA	1	NA	GCTCCCTCCCAAACATCTGTGTACTTCTGTGCCAGCAGTGACGTTATTTACGAGCAGTACTTCGGGCCGGGCACCAGGCTCACGGTCACAG	GCTCCCTCCCAAACATCTGTGTACTTCTGTGCCAGCAGT---------TACGAGCAGTACTTCGGGCCGGGCACCAGGCTCACGGTCACAG	liver	ChILI_10
14233	0	TRBV4-3	TRBJ1-6	ASSQAASAYNSPLH	GCCAGCAGCCAAGCCGCCAGTGCCTATAATTCACCCCTCCAC		78	96	0	174	6.822e-05	3432	1	NA	2	NA	GCAGCCAGAAGACTCGGCCCTGTATCTCTGCGCCAGCAGCCAAGCCGCCAGTGCCTATAATTCACCCCTCCACTTTGGGAACGGGACCAGGCTCACTGTGACAG	GCAGCCAGAAGACTCGGCCCTGTATCTCTGCGCCAGCAGCCAAG---------CCTATAATTCACCCCTCCACTTTGGGAACGGGACCAGGCTCACTGTGACAG	liver	ChILI_10
14234	0	TRBV4-3	TRBJ1-2	ASQDWQGADYGYT	GCCAGCCAAGATTGGCAGGGGGCGGACTATGGCTACACC	TRBD1	74	100	0	174	6.822e-05	3432	1	1	1	NA	GCAGCCAGAAGACTCGGCCCTGTATCTCTGCGCCAGCCAAGATTGGCAGGGGGCGGACTATGGCTACACCTTCGGTTCGGGGACCAGGTTAACCGTTGTAG	GCAGCCAGAAGACTCGGCCCTGTATCTCTGCGCCAGC---------CAGGGGGC--ACTATGGCTACACCTTCGGTTCGGGGACCAGGTTAACCGTTGTAG	liver	ChILI_10
14235	0	TRBV28	TRBJ2-1	ASSLPGRGELSSYNEQF	GCCAGCAGTTTACCAGGACGGGGGGAGCTTAGCTCCTACAATGAGCAGTTC	TRBD2	94	80	0	174	6.822e-05	3432	1	1	1	NA	CCGCCAGCACCAACCAGACATCTATGTACCTCTGTGCCAGCAGTTTACCAGGACGGGGGGAGCTTAGCTCCTACAATGAGCAGTTCTTCGGGCCAGGGACACGGCTCACCGTGCTAG	CCGCCAGCACCAACCAGACATCTATGTACCTCTGTGCCAGCAGTTTA------CGGGGGG-------CTCCTACAATGAGCAGTTCTTCGGGCCAGGGACACGGCTCACCGTGCTAG	liver	ChILI_10
14236	0	TRBV4-1	TRBJ2-7	ASSQSGDQY	GCCAGCAGCCAGAGCGGGGACCAGTAC	TRBD2	87	87	0	174	6.822e-05	3432	1	1	1	NA	GCAGCCAGAAGACTCAGCCCTGTATCTCTGCGCCAGCAGCCAGAGCGGGGACCAGTACTTCGGGCCGGGCACCAGGCTCACGGTCACAG	GCAGCCAGAAGACTCAGCCCTGTATCTCTGCGCCAGCAGCCA-AGCGGGG--CAGTACTTCGGGCCGGGCACCAGGCTCACGGTCACAG	liver	ChILI_10
14237	0	TRBV29-1	TRBJ1-2	SVEEEADFYGYT	AGCGTTGAAGAAGAGGCTGACTTCTATGGCTACACC		87	86	0.024	173	6.783e-05	3442	1	NA	1	NA	GAGCCCTGAAGACAGCGGCATATATCTCTGCAGCGTTGAAGAAGAGGCTGACTTCTATGGCTACACCTTCGGTTCGGGGACCAGGTTAACCGTTGTAG	GAGCCCTGAAGACAGCAGCATATATCTCTGCAGCGTTGAAGA------------CTATGGCTACACCTTCGGTTCGGGGACCAGGTTAACCGTTGTAG	liver	ChILI_10
14238	0	TRBV29-1	TRBJ2-7	SFVISGDEQY	AGCTTTGTGATCTCAGGGGACGAGCAGTAC	TRBD1	71	102	0	173	6.783e-05	3442	1	1	1	NA	GAGCCCTGAAGACAGCAGCATATATCTCTGCAGCTTTGTGATCTCAGGGGACGAGCAGTACTTCGGGCCGGGCACCAGGCTCACGGTCACAG	GAGCCCTGAAGACAGCAGCATATATCTCTGCAGC----------CAGGGGACGAGCAGTACTTCGGGCCGGGCACCAGGCTCACGGTCACAG	liver	ChILI_10
14239	0	TRBV9	TRBJ1-1	SSSGMGNTEAF	TCCAGCAGCGGAATGGGTAACACTGAAGCTTTC		85	88	0.022	173	6.783e-05	3442	1	NA	1	NA	CTCTGGAGCTGGGGGACTCAGCTTTGTATTTCTGTTCCAGCAGCGGAATGGGTAACACTGAAGCTTTCTTTGGACAAGGCACCAGACTCACAGTTGTAG	CTCTGGAGCTGGGGGACTCAGCTTTGTATTTCTGTGCCAGCAGCG--------AACACTGAAGCTTTCTTTGGACAAGGCACCAGACTCACAGTTGTAG	liver	ChILI_10
14240	0	TRBV20-1	TRBJ1-4	SGSGPNEKLF	AGTGGGTCGGGGCCTAATGAAAAACTGTTT	TRBD1	103	70	0	173	6.783e-05	3442	1	1	1	NA	GCCCATCCTGAAGACAGCAGCTTCTACATCTGCAGTGGGTCGGGGCCTAATGAAAAACTGTTTTTTGGCAGTGGAACCCAGCTCTCTGTCTTGG	GCCCATCCTGAAGACAGCAGCTTCTACATCTGCAGTG----GGGGCCTAATGAAAAACTGTTTTTTGGCAGTGGAACCCAGCTCTCTGTCTTGG	liver	ChILI_10
14241	0	TRBV12-3	TRBJ1-2	ASSSGQGRYGYT	GCCAGCAGTTCTGGACAGGGGAGGTATGGCTACACC	TRBD1	82	91	0	173	6.783e-05	3442	1	1	1	NA	CAGAACCCAGGGACTCAGCTGTGTACTTCTGTGCCAGCAGTTCTGGACAGGGGAGGTATGGCTACACCTTCGGTTCGGGGACCAGGTTAACCGTTGTAG	CAGAACCCAGGGACTCAGCTGTGTACTTCTGTGCCAGCAGTT--GGACAGGGG---TATGGCTACACCTTCGGTTCGGGGACCAGGTTAACCGTTGTAG	liver	ChILI_10
14242	0	TRBV3-1	TRBJ2-3	ASSLLSTGSPTDTQY	GCCAGCAGCCTTCTTTCCACAGGGAGTCCCACAGATACGCAGTAT	TRBD1	101	72	0	173	6.783e-05	3442	1	1	1	NA	GGAGCTTGGTGACTCTGCTGTGTATTTCTGTGCCAGCAGCCTTCTTTCCACAGGGAGTCCCACAGATACGCAGTATTTTGGCCCAGGCACCCGGCTGACAGTGCTCG	GGAGCTTGGTGACTCTGCTGTGTATTTCTGTGCCAGCAGCC--------ACAGGG-----CACAGATACGCAGTATTTTGGCCCAGGCACCCGGCTGACAGTGCTCG	liver	ChILI_10
14243	0	TRBV11-2	TRBJ2-1	ASSPLLAGGSYNEQF	GCCAGCAGCCCCCTTTTAGCGGGGGGCTCCTACAATGAGCAGTTC	TRBD2	28	145	0	173	6.783e-05	3442	1	1	1	NA	GCAAAGCTTGAGGACTCGGCCGTGTATCTCTGTGCCAGCAGCCCCCTTTTAGCGGGGGGCTCCTACAATGAGCAGTTCTTCGGGCCAGGGACACGGCTCACCGTGCTAG	GCAAAGCTTGAGGACTCGGCCGTGTATCTCTGTGCCAGCAGC-------TAGCGGGGGGCTCCTACAATGAGCAGTTCTTCGGGCCAGGGACACGGCTCACCGTGCTAG	liver	ChILI_10
14244	0	TRBV25-1	TRBJ2-1	ASTRRGAGGHNEQF	GCCAGCACTCGGAGGGGCGCGGGAGGGCACAATGAGCAGTTC	TRBD2	89	84	0	173	6.783e-05	3442	1	2	1	NA	GCCAGGCCCTCACATACCTCTCAGTACCTCTGTGCCAGCACTCGGAGGGGCGCGGGAGGGCACAATGAGCAGTTCTTCGGGCCAGGGACACGGCTCACCGTGCTAG	GCCAGGCCCTCACATACCTCTCAGTACCTCTGTGCCAGCA-----------GCGGGAGGG-ACAATGAGCAGTTCTTCGGGCCAGGGACACGGCTCACCGTGCTAG	liver	ChILI_10
14245	0	TRBV6-1	TRBJ2-7	ASRGGTGPYEQY	GCCAGCAGAGGGGGGACAGGGCCCTACGAGCAGTAC	TRBD1	75	97	0	172	6.744e-05	3450	1	1	1	NA	GCTCCCTCCCAGACATCTGTGTACTTCTGTGCCAGCAGAGGGGGGACAGGGCCCTACGAGCAGTACTTCGGGCCGGGCACCAGGCTCACGGTCACAG	GCTCCCTCCCAGACATCTGTGTACTTCTGTGCCAGCAG----GGGACAGGG-CCTACGAGCAGTACTTCGGGCCGGGCACCAGGCTCACGGTCACAG	liver	ChILI_10
14246	0	TRBV9	TRBJ1-1	ASSAQGSRTEAF	GCCAGCAGCGCACAGGGGAGTCGGACTGAAGCTTTC	TRBD1	106	66	0	172	6.744e-05	3450	1	1	1	NA	CTCTGGAGCTGGGGGACTCAGCTTTGTATTTCTGTGCCAGCAGCGCACAGGGGAGTCGGACTGAAGCTTTCTTTGGACAAGGCACCAGACTCACAGTTGTAG	CTCTGGAGCTGGGGGACTCAGCTTTGTATTTCTGTGCCAGCAGCG-ACAGGGG------ACTGAAGCTTTCTTTGGACAAGGCACCAGACTCACAGTTGTAG	liver	ChILI_10
14247	0	TRBV6-5	TRBJ2-7	ASSYVWDSSYEQY	GCCAGCAGTTACGTATGGGACAGCTCCTACGAGCAGTAC	TRBD1	70	102	0	172	6.744e-05	3450	1	1	1	NA	GCTCCCTCCCAGACATCTGTGTACTTCTGTGCCAGCAGTTACGTATGGGACAGCTCCTACGAGCAGTACTTCGGGCCGGGCACCAGGCTCACGGTCACAG	GCTCCCTCCCAGACATCTGTGTACTTCTGTGCCAGCAGTTAC----GGGACAGCTCCTACGAGCAGTACTTCGGGCCGGGCACCAGGCTCACGGTCACAG	liver	ChILI_10
14248	0	TRBV18	TRBJ2-6	ASSPGLGAGANVLT	GCCAGCTCACCCGGTTTGGGGGCTGGGGCCAACGTCCTGACT	TRBD1	96	76	0	172	6.744e-05	3450	1	1	1	NA	CCAGCAGGTAGTGCGAGGAGATTCGGCAGCTTATTTCTGTGCCAGCTCACCCGGTTTGGGGGCTGGGGCCAACGTCCTGACTTTCGGGGCCGGCAGCAGGCTGACCGTGCTGG	CCAGCAGGTAGTGCGAGGAGATTCGGCAGCTTATTTCTGTGCCAGCTCACC------GGGGGCTGGGGCCAACGTCCTGACTTTCGGGGCCGGCAGCAGGCTGACCGTGCTGG	liver	ChILI_10
14249	0	TRBV20-1	TRBJ2-1	SARDRGSGGGLSEQF	AGTGCTAGAGACCGGGGCAGCGGGGGGGGCCTCAGTGAGCAGTTC	TRBD2	83	89	0	172	6.744e-05	3450	1	1	1	NA	GCCCATCCTGAAGACAGCAGCTTCTACATCTGCAGTGCTAGAGACCGGGGCAGCGGGGGGGGCCTCAGTGAGCAGTTCTTCGGGCCAGGGACACGGCTCACCGTGCTAG	GCCCATCCTGAAGACAGCAGCTTCTACATCTGCAGTGCTAGAGA-------AGCGGGGGGG-------TGAGCAGTTCTTCGGGCCAGGGACACGGCTCACCGTGCTAG	liver	ChILI_10
14250	0	TRBV28	TRBJ2-1	ASRLLRSYNEQF	GCCAGCAGACTCCTACGCTCCTACAATGAGCAGTTC		91	81	0	172	6.744e-05	3450	1	NA	1	NA	CCGCCAGCACCAACCAGACATCTATGTACCTCTGTGCCAGCAGACTCCTACGCTCCTACAATGAGCAGTTCTTCGGGCCAGGGACACGGCTCACCGTGCTAG	CCGCCAGCACCAACCAGACATCTATGTACCTCTGTGCCAGCAG---------CTCCTACAATGAGCAGTTCTTCGGGCCAGGGACACGGCTCACCGTGCTAG	liver	ChILI_10
14251	0	TRBV15	TRBJ2-3	ATSRVPTATDTQY	GCCACCAGCAGAGTCCCGACAGCCACAGATACGCAGTAT	TRBD1	87	85	0.023	172	6.744e-05	3450	2	1	1	NA	CACCAGGCCTGGGGGACGCAGCCATCTACCTGTGTGCCACCAGCAGAGTCCCGACAGCCACAGATACGCAGTATTTTGGCCCAGGCACCCGGCTGACAGTGCTCG	CACCAGGCCTGGGGGACGCAGCCATGTACCTGTGTGCCACCAGC--------GACAG-CACAGATACGCAGTATTTTGGCCCAGGCACCCGGCTGACAGTGCTCG	liver	ChILI_10
14252	0	TRBV29-1	TRBJ1-1	SVAGRQGIGTEAF	AGCGTCGCTGGTCGACAGGGTATCGGGACTGAAGCTTTC	TRBD1	94	77	0	171	6.705e-05	3457	1	1	1	NA	GAGCCCTGAAGACAGCAGCATATATCTCTGCAGCGTCGCTGGTCGACAGGGTATCGGGACTGAAGCTTTCTTTGGACAAGGCACCAGACTCACAGTTGTAG	GAGCCCTGAAGACAGCAGCATATATCTCTGCAGCGT--------GACAGGG-------ACTGAAGCTTTCTTTGGACAAGGCACCAGACTCACAGTTGTAG	liver	ChILI_10
14253	0	TRBV9	TRBJ2-3	ASSVGGPTRNTQY	GCCAGCAGCGTAGGTGGCCCCACCCGGAATACGCAGTAT		98	73	0	171	6.705e-05	3457	1	NA	1	NA	CTCTGGAGCTGGGGGACTCAGCTTTGTATTTCTGTGCCAGCAGCGTAGGTGGCCCCACCCGGAATACGCAGTATTTTGGCCCAGGCACCCGGCTGACAGTGCTCG	CTCTGGAGCTGGGGGACTCAGCTTTGTATTTCTGTGCCAGCAGCGTAG---------------ATACGCAGTATTTTGGCCCAGGCACCCGGCTGACAGTGCTCG	liver	ChILI_10
14254	0	TRBV14	TRBJ2-1	ASSLQVNEQF	GCCAGCAGCCTTCAGGTCAATGAGCAGTTC		87	84	0	171	6.705e-05	3457	1	NA	1	NA	GCAGAACTGGAGGATTCTGGAGTTTATTTCTGTGCCAGCAGCCTTCAGGTCAATGAGCAGTTCTTCGGGCCAGGGACACGGCTCACCGTGCTAG	GCAGAACTGGAGGATTCTGGAGTTTATTTCTGTGCCAGCAGCC-------CAATGAGCAGTTCTTCGGGCCAGGGACACGGCTCACCGTGCTAG	liver	ChILI_10
14255	0	TRBV4-3	TRBJ1-5	ASSQEWGQDQPQH	GCCAGCAGCCAAGAATGGGGGCAGGATCAGCCCCAGCAT	TRBD1	85	86	0	171	6.705e-05	3457	1	1	1	NA	GCAGCCAGAAGACTCGGCCCTGTATCTCTGCGCCAGCAGCCAAGAATGGGGGCAGGATCAGCCCCAGCATTTTGGTGATGGGACTCGACTCTCCATCCTAG	GCAGCCAGAAGACTCGGCCCTGTATCTCTGCGCCAGCAGCCAAGA--GGGGGC---ATCAGCCCCAGCATTTTGGTGATGGGACTCGACTCTCCATCCTAG	liver	ChILI_10
14256	0	TRBV7-8	TRBJ2-1	ASSFRGLAGVPAYNEQF	GCCAGCAGCTTTAGGGGACTAGCGGGAGTACCCGCCTACAATGAGCAGTTC	TRBD2	156	15	0	171	6.705e-05	3457	1	2	1	NA	CCAGCGCACACAGCAGGAGGACTCCGCCGTGTATCTCTGTGCCAGCAGCTTTAGGGGACTAGCGGGAGTACCCGCCTACAATGAGCAGTTCTTCGGGCCAGGGACACGGCTCACCGTGCTAG	CCAGCGCACACAGCAGGAGGACTCCGCCGTGTATCTCTGTGCCAGCAGCTT---GGGACTAGCGGGAG------CCTACAATGAGCAGTTCTTCGGGCCAGGGACACGGCTCACCGTGCTAG	liver	ChILI_10
14257	0	TRBV7-8	TRBJ2-5	ASSPPRLETQY	GCCAGCAGCCCCCCCCGATTGGAGACCCAGTAT	TRBD2	55	116	0	171	6.705e-05	3457	3	1	1	NA	CCAGCGCACACAGCAGGAGGACTCCGCCGTGTATCTCTGTGCCAGCAGCCCCCCCCGATTGGAGACCCAGTATTTCGGGCCAGGCACGCGGCTCCTGGTGCTC	CCAGCGCACACAGCAGGAGGACTCCGCCGTGTATCTCTGTGCCAGCAGCCCCCCCCG----GAGACCCAGTACTTCGGGCCAGGCACGCGGCTCCTGGTGCTC	liver	ChILI_10
14258	0	TRBV29-1	TRBJ2-5	SIPLGGRSSETQY	AGCATCCCCTTAGGCGGGAGAAGTTCAGAGACCCAGTAC	TRBD2	76	94	0	170	6.665e-05	3463	1	2	1	NA	GAGCCCTGAAGACAGCAGCATATATCTCTGCAGCATCCCCTTAGGCGGGAGAAGTTCAGAGACCCAGTACTTCGGGCCAGGCACGCGGCTCCTGGTGCTCG	GAGCCCTGAAGACAGCAGCATATATCTCTGCAGC----------GCGGGAG------AGAGACCCAGTACTTCGGGCCAGGCACGCGGCTCCTGGTGCTCG	liver	ChILI_10
14259	0	TRBV29-1	TRBJ1-2	SALGGYGYT	AGCGCCTTAGGGGGGTATGGCTACACC	TRBD1	97	73	0	170	6.665e-05	3463	3	1	1	NA	GAGCCCTGAAGACAGCAGCATATATCTCTGCAGCGCCTTAGGGGGGTATGGCTACACCTTCGGTTCGGGGACCAGGTTAACCGTTGTAG	GAGCCCTGAAGACAGCAGCATATATCTCTGCAGCGC---AGGGGG-TATGGCTACACCTTCGGTTCGGGGACCAGGTTAACCGTTGTAG	liver	ChILI_10
14260	0	TRBV9	TRBJ1-2	ASSVGDRGYGYT	GCCAGCAGCGTAGGGGACAGAGGCTATGGCTACACC	TRBD1	75	95	0	170	6.665e-05	3463	1	1	1	NA	CTCTGGAGCTGGGGGACTCAGCTTTGTATTTCTGTGCCAGCAGCGTAGGGGACAGAGGCTATGGCTACACCTTCGGTTCGGGGACCAGGTTAACCGTTGTAG	CTCTGGAGCTGGGGGACTCAGCTTTGTATTTCTGTGCCAGCAGCGTAGGGGACAG---CTATGGCTACACCTTCGGTTCGGGGACCAGGTTAACCGTTGTAG	liver	ChILI_10
14261	0	TRBV9	TRBJ2-4	ASSVQGENIQY	GCCAGCAGCGTACAGGGGGAAAACATTCAGTAC	TRBD1	97	73	0	170	6.665e-05	3463	1	1	1	NA	CTCTGGAGCTGGGGGACTCAGCTTTGTATTTCTGTGCCAGCAGCGTACAGGGGGAAAACATTCAGTACTTCGGCGCCGGGACCCGGCTCTCAGTGCTGG	CTCTGGAGCTGGGGGACTCAGCTTTGTATTTCTGTGCCAGCAGCGTACAGGGGGAAAACATTCAGTACTTCGGCGCCGGGACCCGGCTCTCAGTGCTGG	liver	ChILI_10
14262	0	TRBV2	TRBJ2-1	ASTRAWEQF	GCCAGCACGAGGGCGTGGGAGCAGTTC	TRBD2	94	76	0	170	6.665e-05	3463	1	2	1	NA	CCACAAAGCTGGAGGACTCAGCCATGTACTTCTGTGCCAGCACGAGGGCGTGGGAGCAGTTCTTCGGGCCAGGGACACGGCTCACCGTGCTAG	CCACAAAGCTGGAGGACTCAGCCATGTACTTCTGTGCCAGCA-GAGGG-----GAGCAGTTCTTCGGGCCAGGGACACGGCTCACCGTGCTAG	liver	ChILI_10
14263	0	TRBV5-1	TRBJ2-5	ASSLTHRAQETQY	GCCAGCAGCTTGACCCACAGGGCCCAAGAGACCCAGTAC	TRBD1	87	83	0	170	6.665e-05	3463	1	1	1	NA	GGAGCTGGGGGACTCGGCCCTTTATCTTTGCGCCAGCAGCTTGACCCACAGGGCCCAAGAGACCCAGTACTTCGGGCCAGGCACGCGGCTCCTGGTGCTCG	GGAGCTGGGGGACTCGGCCCTTTATCTTTGCGCCAGCAGCTTG----ACAGGG-CCAAGAGACCCAGTACTTCGGGCCAGGCACGCGGCTCCTGGTGCTCG	liver	ChILI_10
14264	0	TRBV5-1	TRBJ2-7	ASSLDDYEQY	GCCAGCAGCTTGGATGACTACGAGCAGTAC		85	85	0	170	6.665e-05	3463	1	NA	1	NA	GGAGCTGGGGGACTCGGCCCTTTATCTTTGCGCCAGCAGCTTGGATGACTACGAGCAGTACTTCGGGCCGGGCACCAGGCTCACGGTCACAG	GGAGCTGGGGGACTCGGCCCTTTATCTTTGCGCCAGCAGCTTGG----CTACGAGCAGTACTTCGGGCCGGGCACCAGGCTCACGGTCACAG	liver	ChILI_10
14265	0	TRBV7-2	TRBJ2-3	ASSFSRAGGDTQY	GCCAGCAGCTTTTCCCGCGCGGGGGGAGATACGCAGTAT	TRBD2	168	2	0	170	6.665e-05	3463	1	1	1	NA	CCAGCGCACACAGCAGGAGGACTCGGCCGTGTATCTCTGTGCCAGCAGCTTTTCCCGCGCGGGGGGAGATACGCAGTATTTTGGCCCAGGCACCCGGCTGACAGTGCTCG	CCAGCGCACACAGCAGGAGGACTCGGCCGTGTATCTCTGTGCCAGCAGCTT-------GCGGGGGGAGATACGCAGTATTTTGGCCCAGGCACCCGGCTGACAGTGCTCG	liver	ChILI_10
14266	0	TRBV4-1	TRBJ2-4	ASSPGTAKNIQY	GCCAGCAGCCCCGGGACAGCCAAAAACATTCAGTAC	TRBD1	83	86	0	169	6.626e-05	3471	1	1	1	NA	GCAGCCAGAAGACTCAGCCCTGTATCTCTGCGCCAGCAGCCCCGGGACAGCCAAAAACATTCAGTACTTCGGCGCCGGGACCCGGCTCTCAGTGCTGG	GCAGCCAGAAGACTCAGCCCTGTATCTCTGCGCCAGCAGCC--GGGACAGCCAAAAACATTCAGTACTTCGGCGCCGGGACCCGGCTCTCAGTGCTGG	liver	ChILI_10
14267	0	TRBV9	TRBJ1-3	ASRGASGNTIY	GCCAGCAGGGGGGCTTCTGGAAACACCATATAT	TRBD1	98	71	0	169	6.626e-05	3471	1	1	1	NA	CTCTGGAGCTGGGGGACTCAGCTTTGTATTTCTGTGCCAGCAGGGGGGCTTCTGGAAACACCATATATTTTGGAGAGGGAAGTTGGCTCACTGTTGTAG	CTCTGGAGCTGGGGGACTCAGCTTTGTATTTCTGTGCCAGCAGGGGG---TCTGGAAACACCATATATTTTGGAGAGGGAAGTTGGCTCACTGTTGTAG	liver	ChILI_10
14268	0	TRBV6-5	TRBJ2-7	ASSYGLLDEQY	GCCAGCAGTTACGGGCTCCTGGACGAGCAGTAC		70	99	0	169	6.626e-05	3471	1	NA	1	NA	CCTCCCAGACATCTGTGTACTTCTGTGCCAGCAGTTACGGGCTCCTGGACGAGCAGTACTTCGGGCCGGGCACCAGGCTCACGGTCACAG	CCTCCCAGACATCTGTGTACTTCTGTGCCAGCAGTTAC----------ACGAGCAGTACTTCGGGCCGGGCACCAGGCTCACGGTCACAG	liver	ChILI_10
14269	0	TRBV5-1	TRBJ2-1	ASSPGRYNEQF	GCCAGCAGCCCTGGGAGGTACAATGAGCAGTTC	TRBD2	89	80	0	169	6.626e-05	3471	1	2	1	NA	GGAGCTGGGGGACTCGGCCCTTTATCTTTGCGCCAGCAGCCCTGGGAGGTACAATGAGCAGTTCTTCGGGCCAGGGACACGGCTCACCGTGCTAG	GGAGCTGGGGGACTCGGCCCTTTATCTTTGCGCCAGCAGC---GGGAGGTACAATGAGCAGTTCTTCGGGCCAGGGACACGGCTCACCGTGCTAG	liver	ChILI_10
14270	0	TRBV18	TRBJ2-1	ASSLGTTYNEQF	GCCAGCTCACTCGGGACAACCTACAATGAGCAGTTC	TRBD1	98	71	0	169	6.626e-05	3471	1	1	1	NA	CCAGCAGGTAGTGCGAGGAGATTCGGCAGCTTATTTCTGTGCCAGCTCACTCGGGACAACCTACAATGAGCAGTTCTTCGGGCCAGGGACACGGCTCACCGTGCTAG	CCAGCAGGTAGTGCGAGGAGATTCGGCAGCTTATTTCTGTGCCAGCTCAC--GGGACA-CCTACAATGAGCAGTTCTTCGGGCCAGGGACACGGCTCACCGTGCTAG	liver	ChILI_10
14271	0	TRBV20-1	TRBJ2-7	SARGEPYEQY	AGTGCTAGGGGAGAGCCCTACGAGCAGTAC	TRBD1	88	81	0	169	6.626e-05	3471	1	1	1	NA	GCCCATCCTGAAGACAGCAGCTTCTACATCTGCAGTGCTAGGGGAGAGCCCTACGAGCAGTACTTCGGGCCGGGCACCAGGCTCACGGTCACAG	GCCCATCCTGAAGACAGCAGCTTCTACATCTGCAGTGCTAGGGG-----CCTACGAGCAGTACTTCGGGCCGGGCACCAGGCTCACGGTCACAG	liver	ChILI_10
14272	0	TRBV30	TRBJ2-1	AWSQTGGAGPEQF	GCCTGGAGTCAAACAGGGGGCGCGGGTCCTGAGCAGTTC	TRBD1	94	75	0	169	6.626e-05	3471	1	1	1	NA	CAGTGACTCTGGCTTCTATCTCTGTGCCTGGAGTCAAACAGGGGGCGCGGGTCCTGAGCAGTTCTTCGGGCCAGGGACACGGCTCACCGTGCTAG	CAGTGACTCTGGCTTCTATCTCTGTGCCTGGAGT---ACAGGGGGC--------TGAGCAGTTCTTCGGGCCAGGGACACGGCTCACCGTGCTAG	liver	ChILI_10
14273	0	TRBV3-1	TRBJ2-3	ASSLLDTQY	GCCAGCAGCCTTTTAGATACGCAGTAT		95	74	0	169	6.626e-05	3471	1	NA	1	NA	GGAGCTTGGTGACTCTGCTGTGTATTTCTGTGCCAGCAGCCTTTTAGATACGCAGTATTTTGGCCCAGGCACCCGGCTGACAGTGCTCG	GGAGCTTGGTGACTCTGCTGTGTATTTCTGTGCCAGCAGCC----AGATACGCAGTATTTTGGCCCAGGCACCCGGCTGACAGTGCTCG	liver	ChILI_10
14274	0	TRBV27	TRBJ1-2	ASSLTVGGLNGYT	GCCAGCAGCCTCACAGTCGGAGGGCTCAATGGCTACACC	TRBD2	85	84	0	169	6.626e-05	3471	1	2	1	NA	CGCCCAGCCCCAACCAGACCTCTCTGTACTTCTGTGCCAGCAGCCTCACAGTCGGAGGGCTCAATGGCTACACCTTCGGTTCGGGGACCAGGTTAACCGTTGTAG	CGCCCAGCCCCAACCAGACCTCTCTGTACTTCTGTGCCAGCAG----------GGAGGG----ATGGCTACACCTTCGGTTCGGGGACCAGGTTAACCGTTGTAG	liver	ChILI_10
14275	0	TRBV27	TRBJ1-4	SSSGTANEKLF	AGCAGTTCCGGGACAGCAAATGAAAAACTGTTT	TRBD1	110	59	0	169	6.626e-05	3471	1	1	1	NA	CGCCCAGCCCCAACCAGACCTCTCTGTACTTCTCCAGCAGTTCCGGGACAGCAAATGAAAAACTGTTTTTTGGCAGTGGAACCCAGCTCTCTGTCTTGG	CGCCCAGCCCCAACCAGACCTCTCTGTACTTCT-----------GGGACAG--AATGAAAAACTGTTTTTTGGCAGTGGAACCCAGCTCTCTGTCTTGG	liver	ChILI_10
14276	0	TRBV6-1	TRBJ1-4	ASSEAGRFVLF	GCCAGCAGTGAAGCGGGACGCTTTGTACTGTTT	TRBD2	79	89	0	168	6.587e-05	3481	1	2	1	NA	GCTCCCTCCCAGACATCTGTGTACTTCTGTGCCAGCAGTGAAGCGGGACGCTTTGTACTGTTTTTTGGCAGTGGAACCCAGCTCTCTGTCTTGG	GCTCCCTCCCAGACATCTGTGTACTTCTGTGCCAGCAGTGAAGCGGGA--------ACTGTTTTTTGGCAGTGGAACCCAGCTCTCTGTCTTGG	liver	ChILI_10
14277	0	TRBV9	TRBJ2-2	ASRPGQGTGELF	GCCAGCAGACCGGGACAGGGAACCGGGGAGCTGTTT	TRBD1	76	92	0	168	6.587e-05	3481	1	1	1	NA	CTCTGGAGCTGGGGGACTCAGCTTTGTATTTCTGTGCCAGCAGACCGGGACAGGGAACCGGGGAGCTGTTTTTTGGAGAAGGCTCTAGGCTGACCGTACTGG	CTCTGGAGCTGGGGGACTCAGCTTTGTATTTCTGTGCCAGCAG---GGGACAGGG-ACCGGGGAGCTGTTTTTTGGAGAAGGCTCTAGGCTGACCGTACTGG	liver	ChILI_10
14278	0	TRBV6-5	TRBJ2-2	ASSYTGNTGELF	GCCAGCAGTTACACCGGGAACACCGGGGAGCTTTTT	TRBD2	63	105	0.024	168	6.587e-05	3481	1	2	1	NA	GCTCCCTCCCAGACATCTGTGTACTTCTTTGCCAGCAGTTACACCGGGAACACCGGGGAGCTTTTTTTTGGAGAAGGCTCTAGGCTGACCGTACTGG	GCTCCCTCCCAGACATCTGTGTACTTCTGTGCCAGCAGTTAC--CGGGAACACCGGGGAGCTGTTTTTTGGAGAAGGCTCTAGGCTGACCGTACTGG	liver	ChILI_10
14279	0	TRBV14	TRBJ2-3	ASSQPRRKDTQY	GCCAGCAGCCAACCCCGACGGAAGGATACGCAGTAT		97	71	0	168	6.587e-05	3481	1	NA	1	NA	GCAGAACTGGAGGATTCTGGAGTTTATTTCTGTGCCAGCAGCCAACCCCGACGGAAGGATACGCAGTATTTTGGCCCAGGCACCCGGCTGACAGTGCTCG	GCAGAACTGGAGGATTCTGGAGTTTATTTCTGTGCCAGCAGCCAA------------GATACGCAGTATTTTGGCCCAGGCACCCGGCTGACAGTGCTCG	liver	ChILI_10
14280	0	TRBV4-3	TRBJ1-2	ASSQARTGSNYGYT	GCCAGCAGCCAAGCTCGGACAGGGTCTAACTATGGCTACACC	TRBD1	97	71	0	168	6.587e-05	3481	1	1	1	NA	GCAGCCAGAAGACTCGGCCCTGTATCTCTGCGCCAGCAGCCAAGCTCGGACAGGGTCTAACTATGGCTACACCTTCGGTTCGGGGACCAGGTTAACCGTTGTAG	GCAGCCAGAAGACTCGGCCCTGTATCTCTGCGCCAGCAGCCAAG---GGACAGGG-CTAACTATGGCTACACCTTCGGTTCGGGGACCAGGTTAACCGTTGTAG	liver	ChILI_10
14281	0	TRBV7-8	TRBJ2-7	ASSLRDSNSYEQY	GCCAGCAGCTTACGGGACAGTAATTCCTACGAGCAGTAC	TRBD1	136	32	0	168	6.587e-05	3481	1	1	1	NA	CCAGCGCACACAGCAGGAGGACTCCGCCGTGTATCTCTGTGCCAGCAGCTTACGGGACAGTAATTCCTACGAGCAGTACTTCGGGCCGGGCACCAGGCTCACGGTCACAG	CCAGCGCACACAGCAGGAGGACTCCGCCGTGTATCTCTGTGCCAGCAGCTTA-GGGACAG----TCCTACGAGCAGTACTTCGGGCCGGGCACCAGGCTCACGGTCACAG	liver	ChILI_10
14282	0	TRBV29-1	TRBJ2-2	SVDNDKNTGELF	AGCGTTGACAATGACAAGAACACCGGGGAGCTGTTT		83	84	0	167	6.548e-05	3487	1	NA	1	NA	GAGCCCTGAAGACAGCAGCATATATCTCTGCAGCGTTGACAATGACAAGAACACCGGGGAGCTGTTTTTTGGAGAAGGCTCTAGGCTGACCGTACTGG	GAGCCCTGAAGACAGCAGCATATATCTCTGCAGCGTTGA---------GAACACCGGGGAGCTGTTTTTTGGAGAAGGCTCTAGGCTGACCGTACTGG	liver	ChILI_10
14283	0	TRBV29-1	TRBJ2-5	SATGNEETQY	AGCGCGACAGGAAATGAAGAGACCCAGTAC	TRBD1	81	86	0	167	6.548e-05	3487	3	1	1	NA	GAGCCCTGAAGACAGCAGCATATATCTCTGCAGCGCGACAGGAAATGAAGAGACCCAGTACTTCGGGCCAGGCACGCGGCTCCTGGTGCTCG	GAGCCCTGAAGACAGCAGCATATATCTCTGCAGCGCGACAGG-----AAGAGACCCAGTACTTCGGGCCAGGCACGCGGCTCCTGGTGCTCG	liver	ChILI_10
14284	0	TRBV5-6	TRBJ2-1	ASSLVQGGNEQF	GCCAGCAGCCTGGTTCAGGGTGGGAATGAGCAGTTC	TRBD1	89	78	0	167	6.548e-05	3487	1	1	1	NA	GCTGGGGGACTCGGCCCTCTATCTCTGTGCCAGCAGCCTGGTTCAGGGTGGGAATGAGCAGTTCTTCGGGCCAGGGACACGGCTCACCGTGCTAG	GCTGGGGGACTCGGCCCTCTATCTCTGTGCCAGCAGC------CAGGG----AATGAGCAGTTCTTCGGGCCAGGGACACGGCTCACCGTGCTAG	liver	ChILI_10
14285	0	TRBV5-1	TRBJ1-3	ASRSGNTIY	GCCAGCAGATCTGGAAACACCATATAT		73	94	0	167	6.548e-05	3487	1	NA	1	NA	GGAGCTGGGGGACTCGGCCCTTTATCTTTGCGCCAGCAGATCTGGAAACACCATATATTTTGGAGAGGGAAGTTGGCTCACTGTTGTAG	GGAGCTGGGGGACTCGGCCCTTTATCTTTGCGCCAGCAG-TCTGGAAACACCATATATTTTGGAGAGGGAAGTTGGCTCACTGTTGTAG	liver	ChILI_10
14286	0	TRBV7-8	TRBJ2-1	ASSPEGTSVYNEQF	GCCAGCTCCCCGGAGGGGACTAGCGTCTACAATGAGCAGTTC	TRBD2	145	22	0	167	6.548e-05	3487	1	1	1	NA	CCAGCGCACACAGCAGGAGGACTCCGCCGTGTATCTCTGTGCCAGCTCCCCGGAGGGGACTAGCGTCTACAATGAGCAGTTCTTCGGGCCAGGGACACGGCTCACCGTGCTAG	CCAGCGCACACAGCAGGAGGACTCCGCCGTGTATCTCTGTGCCAGC---------GGGACTAGCG-CTACAATGAGCAGTTCTTCGGGCCAGGGACACGGCTCACCGTGCTAG	liver	ChILI_10
14287	0	TRBV28	TRBJ1-1	ASSTPGDHAEAF	GCCAGCAGCACACCGGGGGATCACGCTGAAGCTTTC	TRBD2	100	67	0	167	6.548e-05	3487	1	1	1	NA	CCGCCAGCACCAACCAGACATCTATGTACCTCTGTGCCAGCAGCACACCGGGGGATCACGCTGAAGCTTTCTTTGGACAAGGCACCAGACTCACAGTTGTAG	CCGCCAGCACCAACCAGACATCTATGTACCTCTGTGCCAGCAG-----CGGGGG------CTGAAGCTTTCTTTGGACAAGGCACCAGACTCACAGTTGTAG	liver	ChILI_10
14288	0	TRBV25-1	TRBJ2-7	ASSRTGTSYEQY	GCCAGCTCGAGGACAGGGACGTCCTACGAGCAGTAC	TRBD1	84	83	0	167	6.548e-05	3487	1	1	1	NA	GCCAGGCCCTCACATACCTCTCAGTACCTCTGTGCCAGCTCGAGGACAGGGACGTCCTACGAGCAGTACTTCGGGCCGGGCACCAGGCTCACGGTCACAG	GCCAGGCCCTCACATACCTCTCAGTACCTCTGTGCCAGC----GGACAGGG---TCCTACGAGCAGTACTTCGGGCCGGGCACCAGGCTCACGGTCACAG	liver	ChILI_10
14289	0	TRBV5-1	TRBJ1-1	ASSLGDTQSTEAF	GCCAGCAGCTTGGGGGACACCCAGAGCACTGAAGCTTTC	TRBD1	93	74	0	167	6.548e-05	3487	1	1	1	NA	GGAGCTGGGGGACTCGGCCCTTTATCTTTGCGCCAGCAGCTTGGGGGACACCCAGAGCACTGAAGCTTTCTTTGGACAAGGCACCAGACTCACAGTTGTAG	GGAGCTGGGGGACTCGGCCCTTTATCTTTGCGCCAGCAGCTTGGGGGACA-------CACTGAAGCTTTCTTTGGACAAGGCACCAGACTCACAGTTGTAG	liver	ChILI_10
14290	0	TRBV29-1	TRBJ1-1	SVVTGANTEAF	AGCGTCGTGACAGGGGCGAACACTGAAGCTTTC	TRBD1	78	88	0	166	6.508e-05	3495	1	1	1	NA	GAGCCCTGAAGACAGCAGCATATATCTCTGCAGCGTCGTGACAGGGGCGAACACTGAAGCTTTCTTTGGACAAGGCACCAGACTCACAGTTGTAG	GAGCCCTGAAGACAGCAGCATATATCTCTGCAGCGT---GACAGGGG-GAACACTGAAGCTTTCTTTGGACAAGGCACCAGACTCACAGTTGTAG	liver	ChILI_10
14291	0	TRBV10-3	TRBJ2-1	AISPGSIGEQF	GCCATCAGCCCAGGGTCGATCGGTGAGCAGTTC	TRBD1	77	89	0	166	6.508e-05	3495	1	1	1	NA	ACCAGCTCCCAGACATCTGTGTACTTCTGTGCCATCAGCCCAGGGTCGATCGGTGAGCAGTTCTTCGGGCCAGGGACACGGCTCACCGTGCTAG	ACCAGCTCCCAGACATCTGTGTACTTCTGTGCCATCAG--CAGGG--------TGAGCAGTTCTTCGGGCCAGGGACACGGCTCACCGTGCTAG	liver	ChILI_10
14292	0	TRBV9	TRBJ2-1	ASSPTGTREQF	GCCAGCAGCCCCACCGGGACTAGAGAGCAGTTC	TRBD2	95	71	0	166	6.508e-05	3495	1	1	1	NA	CTCTGGAGCTGGGGGACTCAGCTTTGTATTTCTGTGCCAGCAGCCCCACCGGGACTAGAGAGCAGTTCTTCGGGCCAGGGACACGGCTCACCGTGCTAG	CTCTGGAGCTGGGGGACTCAGCTTTGTATTTCTGTGCCAGCAGC------GGGACTAG-GAGCAGTTCTTCGGGCCAGGGACACGGCTCACCGTGCTAG	liver	ChILI_10
14293	0	TRBV6-5	TRBJ2-5	ASSSPSGAGETQY	GCCAGCAGTTCCCCCTCGGGGGCGGGAGAGACCCAGTAC	TRBD2	3	163	0	166	6.508e-05	3495	1	2	1	NA	CGGCTGCTCCCTCCCAGACATCTGTGTACTTCTGTGCCAGCAGTTCCCCCTCGGGGGCGGGAGAGACCCAGTACTTCGGGCCAGGCACGCGGCTCCTGGTGCTCG	CGGCTGCTCCCTCCCAGACATCTGTGTACTTCTGTGCCAGCAGTT-----------GCGGGAGAGACCCAGTACTTCGGGCCAGGCACGCGGCTCCTGGTGCTCG	liver	ChILI_10
14294	0	TRBV12-3	TRBJ1-1	ASRNRDLNTF	GCCAGCAGAAATAGGGATTTGAACACTTTC		100	66	0.025	166	6.508e-05	3495	1	NA	1	NA	CAGAACCCAGGGACTCAGCTGTGTATTTCTGTGCCAGCAGAAATAGGGATTTGAACACTTTCTTTGGACAAGGCACCAGACTCACAGTTGTAG	CAGAACCCAGGGACTCAGCTGTGTACTTCTGTGCCAGCAG-----------------CTTTCTTTGGACAAGGCACCAGACTCACAGTTGTAG	liver	ChILI_10
14295	0	TRBV15	TRBJ2-5	TSRAPEETQY	ACCAGCAGAGCCCCCGAAGAGACCCAGTAC	TRBD1	88	78	0	166	6.508e-05	3495	2	1	1	NA	CACCAGGCCTGGGGGACGCAGCCATGTACCTTGCCACCAGCAGAGCCCCCGAAGAGACCCAGTACTTCGGGCCAGGCACGCGGCTCCTGGTGCTCG	CACCAGGCCTGGGGGACGCAGCCATGTACCT-------------GCCCCC-AAGAGACCCAGTACTTCGGGCCAGGCACGCGGCTCCTGGTGCTCG	liver	ChILI_10
14296	0	TRBV4-3	TRBJ2-5	ASSQDLGKQETQY	GCCAGCAGCCAAGATCTAGGCAAACAAGAGACCCAGTAC		94	72	0	166	6.508e-05	3495	1	NA	1	NA	GCAGCCAGAAGACTCGGCCCTGTATCTCTGCGCCAGCAGCCAAGATCTAGGCAAACAAGAGACCCAGTACTTCGGGCCAGGCACGCGGCTCCTGGTGCTCG	GCAGCCAGAAGACTCGGCCCTGTATCTCTGCGCCAGCAGCCAAGA----------CAAGAGACCCAGTACTTCGGGCCAGGCACGCGGCTCCTGGTGCTCG	liver	ChILI_10
14297	0	TRBV28	TRBJ2-1	ASRTSGQGNNEQF	GCCAGCAGGACCTCGGGGCAGGGAAACAATGAGCAGTTC	TRBD2	93	73	0	166	6.508e-05	3495	1	1	1	NA	CCGCCAGCACCAACCAGACATCTATGTACCTCTGTGCCAGCAGGACCTCGGGGCAGGGAAACAATGAGCAGTTCTTCGGGCCAGGGACACGGCTCACCGTGCTAG	CCGCCAGCACCAACCAGACATCTATGTACCTCTGTGCCAGCAG-----CGGGG-------ACAATGAGCAGTTCTTCGGGCCAGGGACACGGCTCACCGTGCTAG	liver	ChILI_10
14298	0	TRBV28	TRBJ2-1	ASTGLLGQF	GCCAGCACGGGACTGTTGGGGCAGTTC	TRBD2	98	68	0	166	6.508e-05	3495	1	1	1	NA	CCGCCAGCACCAACCAGACATCTATGTACCTCTGTGCCAGCACGGGACTGTTGGGGCAGTTCTTCGGGCCAGGGACACGGCTCACCGTGCTAG	CCGCCAGCACCAACCAGACATCTATGTACCTCTGTGCCAGCA-GGGACT------GCAGTTCTTCGGGCCAGGGACACGGCTCACCGTGCTAG	liver	ChILI_10
14299	0	TRBV6-1	TRBJ2-1	ASNPTSLVLISYNEQF	GCCAGCAACCCGACTAGCCTAGTTTTAATCTCCTACAATGAGCAGTTC	TRBD2	73	92	0	165	6.469e-05	3504	1	1	1	NA	GCTCCCTCCCAGACATCTGTGTACTTCTGTGCCAGCAACCCGACTAGCCTAGTTTTAATCTCCTACAATGAGCAGTTCTTCGGGCCAGGGACACGGCTCACCGTGCTAG	GCTCCCTCCCAGACATCTGTGTACTTCTGTGCCAGCA----GACTAGC-----------CTCCTACAATGAGCAGTTCTTCGGGCCAGGGACACGGCTCACCGTGCTAG	liver	ChILI_10
14300	0	TRBV6-1	TRBJ2-3	ASRKGTDFGDTQY	GCCAGCAGAAAAGGGACAGACTTTGGAGATACGCAGTAT	TRBD1	77	88	0	165	6.469e-05	3504	1	1	1	NA	GCTCCCTCCCAGACATCTGTGTACTTCTGTGCCAGCAGAAAAGGGACAGACTTTGGAGATACGCAGTATTTTGGCCCAGGCACCCGGCTGACAGTGCTCG	GCTCCCTCCCAGACATCTGTGTACTTCTGTGCCAGCAG----GGGACAG-------AGATACGCAGTATTTTGGCCCAGGCACCCGGCTGACAGTGCTCG	liver	ChILI_10
14301	0	TRBV5-1	TRBJ2-1	ASSLVPGDYNEQF	GCTAGCAGCTTGGTGCCAGGGGACTACAATGAGCAGTTC	TRBD2	91	74	0.027	165	6.469e-05	3504	1	1	1	NA	GGGGACTCGGCCCTTTATCTTTGCGCTAGCAGCTTGGTGCCAGGGGACTACAATGAGCAGTTCTTCGGGCCAGGGACACGGCTCACCGTGCTAG	GGGGACTCGGCCCTTTATCTTTGCGCCAGCAGCTTGG------GGGACTACAATGAGCAGTTCTTCGGGCCAGGGACACGGCTCACCGTGCTAG	liver	ChILI_10
14302	0	TRBV5-4	TRBJ2-1	ASSRGQSSNEQF	GCCAGCAGCCGCGGACAGTCCTCCAATGAGCAGTTC	TRBD1	78	87	0.025	165	6.469e-05	3504	1	1	1	NA	GGAGCTGGACGACTCGGCCCTGTATCCCTGTGCCAGCAGCCGCGGACAGTCCTCCAATGAGCAGTTCTTCGGGCCAGGGACACGGCTCACCGTGCTA	GGAGCTGGACGACTCGGCCCTGTATCTCTGTGCCAGCAGC---GGACAGTCCTACAATGAGCAGTTCTTCGGGCCAGGGACACGGCTCACCGTGCTA	liver	ChILI_10
14303	0	TRBV4-2	TRBJ2-7	ASSQDLGQGYEQY	GCCAGCAGCCAAGATCTTGGACAGGGCTACGAGCAGTAC	TRBD1	76	89	0	165	6.469e-05	3504	1	1	1	NA	GCAGCCAGAAGACTCGGCCCTGTATCTCTGTGCCAGCAGCCAAGATCTTGGACAGGGCTACGAGCAGTACTTCGGGCCGGGCACCAGGCTCACGGTCACAG	GCAGCCAGAAGACTCGGCCCTGTATCTCTGTGCCAGCAGCCAAGA----GGACAGGGCTACGAGCAGTACTTCGGGCCGGGCACCAGGCTCACGGTCACAG	liver	ChILI_10
14304	0	TRBV29-1	TRBJ1-1	SATEGTAF	AGCGCCACTGAGGGGACAGCTTTC	TRBD1	83	81	0	164	6.43e-05	3509	3	1	1	NA	GAGCCCTGAAGACAGCAGCATATATCTCTGCAGCGCCACTGAGGGGACAGCTTTCTTTGGACAAGGCACCAGACTCACAGTTGTAG	GAGCCCTGAAGACAGCAGCATATATCTCTGCAGCGC-------GGGACAGCTTTCTTTGGACAAGGCACCAGACTCACAGTTGTAG	liver	ChILI_10
14305	0	TRBV10-3	TRBJ2-1	AISESGSSYNEQF	GCCATCAGTGAGAGCGGGAGCTCCTACAATGAGCAGTTC	TRBD2	66	98	0	164	6.43e-05	3509	1	2	1	NA	ACCAGCTCCCAGACATCTGTGTACTTCTGTGCCATCAGTGAGAGCGGGAGCTCCTACAATGAGCAGTTCTTCGGGCCAGGGACACGGCTCACCGTGCTAG	ACCAGCTCCCAGACATCTGTGTACTTCTGTGCCATCAGTGAGAGCGGGAGCTCCTACAATGAGCAGTTCTTCGGGCCAGGGACACGGCTCACCGTGCTAG	liver	ChILI_10
14306	0	TRBV4-1	TRBJ1-4	ASSHPGTGLEKLF	GCCAGCAGCCATCCCGGGACAGGGCTGGAAAAACTGTTT	TRBD1	80	84	0.024	164	6.43e-05	3509	1	1	1	NA	GCAGCCAGAAGACTCACCCCTGTATCTCTGCGCCAGCAGCCATCCCGGGACAGGGCTGGAAAAACTGTTTTTTGGCAGTGGAACCCAGCTCTCTGTCTTGG	GCAGCCAGAAGACTCAGCCCTGTATCTCTGCGCCAGCAGCCA----GGGACAGGG---GAAAAACTGTTTTTTGGCAGTGGAACCCAGCTCTCTGTCTTGG	liver	ChILI_10
14307	0	TRBV20-1	TRBJ2-1	SADPLAYYNEQF	AGTGCTGACCCATTAGCCTACTACAATGAGCAGTTC		76	88	0	164	6.43e-05	3509	1	NA	1	NA	GCCCATCCTGAAGACAGCAGCTTCTACATCTGCAGTGCTGACCCATTAGCCTACTACAATGAGCAGTTCTTCGGGCCAGGGACACGGCTCACCGTGCTAG	GCCCATCCTGAAGACAGCAGCTTCTACATCTGCAGTGCT--------------CTACAATGAGCAGTTCTTCGGGCCAGGGACACGGCTCACCGTGCTAG	liver	ChILI_10
14308	0	TRBV28	TRBJ2-1	ASSLQDRTDEQF	GCCAGCAGTTTACAGGATCGGACGGATGAGCAGTTC	TRBD1	102	62	0	164	6.43e-05	3509	1	1	1	NA	CCGCCAGCACCAACCAGACATCTATGTACCTCTGTGCCAGCAGTTTACAGGATCGGACGGATGAGCAGTTCTTCGGGCCAGGGACACGGCTCACCGTGCTAG	CCGCCAGCACCAACCAGACATCTATGTACCTCTGTGCCAGCAGTTTACAGG---------ATGAGCAGTTCTTCGGGCCAGGGACACGGCTCACCGTGCTAG	liver	ChILI_10
14309	0	TRBV11-3	TRBJ2-1	ASSPEDLAGGPWGEQF	GCCAGCAGCCCAGAGGATTTAGCGGGAGGCCCTTGGGGTGAGCAGTTC	TRBD2	82	81	0	163	6.391e-05	3514	1	2	1	NA	GCAGAGCTTGGGGACTCGGCCGTGTATCTCTGTGCCAGCAGCCCAGAGGATTTAGCGGGAGGCCCTTGGGGTGAGCAGTTCTTCGGGCCAGGGACACGGCTCACCGTGCTAG	GCAGAGCTTGGGGACTCGGCCGTGTATCTCTGTGCCAGCAGC----------TAGCGGGAGG---------TGAGCAGTTCTTCGGGCCAGGGACACGGCTCACCGTGCTAG	liver	ChILI_10
14310	0	TRBV5-6	TRBJ1-4	ASSFLNRGAEKLF	GCCAGCAGCTTTCTGAACAGGGGAGCTGAAAAACTGTTT	TRBD1	89	74	0	163	6.391e-05	3514	1	1	1	NA	GAACGCCTTGTTGCTGGGGGACTCGGCCCTCTATCTCTGTGCCAGCAGCTTTCTGAACAGGGGAGCTGAAAAACTGTTTTTTGGCAGTGGAACCCAGCTCTCTGTCTTGG	GAACGCCTTGTTGCTGGGGGACTCGGCCCTCTATCTCTGTGCCAGCAGCTT-----ACAGGGG---TGAAAAACTGTTTTTTGGCAGTGGAACCCAGCTCTCTGTCTTGG	liver	ChILI_10
14311	0	TRBV20-1	TRBJ2-5	SAIEETQY	AGTGCCATAGAAGAGACCCAGTAC		81	82	0	163	6.391e-05	3514	1	NA	1	NA	GCCCATCCTGAAGACAGCAGCTTCTACATCTGCAGTGCCATAGAAGAGACCCAGTACTTCGGGCCAGGCACGCGGCTCCTGGTGCTCG	GCCCATCCTGAAGACAGCAGCTTCTACATCTGCAGTGC-----AAGAGACCCAGTACTTCGGGCCAGGCACGCGGCTCCTGGTGCTCG	liver	ChILI_10
14312	0	TRBV4-3	TRBJ1-4	ASSQDRQGLGRLNEKLF	GCCAGCAGCCAAGATCGACAGGGGTTGGGCAGGCTTAATGAAAAACTGTTT	TRBD1	103	60	0	163	6.391e-05	3514	1	1	1	NA	GCAGCCAGAAGACTCGGCCCTGTATCTCTGCGCCAGCAGCCAAGATCGACAGGGGTTGGGCAGGCTTAATGAAAAACTGTTTTTTGGCAGTGGAACCCAGCTCTCTGTCTTGG	GCAGCCAGAAGACTCGGCCCTGTATCTCTGCGCCAGCAGCCAAGA--GACAGGGG-----------TAATGAAAAACTGTTTTTTGGCAGTGGAACCCAGCTCTCTGTCTTGG	liver	ChILI_10
14313	0	TRBV7-8	TRBJ2-7	ASLARRGPIYEQY	GCCAGCTTAGCGAGGCGGGGGCCGATCTACGAGCAGTAC	TRBD2	142	21	0	163	6.391e-05	3514	1	1	1	NA	CCAGCGCACACAGCAGGAGGACTCCGCCGTGTATCTCTGTGCCAGCTTAGCGAGGCGGGGGCCGATCTACGAGCAGTACTTCGGGCCGGGCACCAGGCTCACGGTCACAG	CCAGCGCACACAGCAGGAGGACTCCGCCGTGTATCTCTGTGCCAGC--------GCGGGGG-----CTACGAGCAGTACTTCGGGCCGGGCACCAGGCTCACGGTCACAG	liver	ChILI_10
14314	0	TRBV6-2	TRBJ2-1	ASRKTSGSLSSYNEQF	GCCAGCAGGAAGACTAGCGGGAGCTTGAGCTCCTACAATGAGCAGTTC	TRBD2	63	99	0	162	6.352e-05	3519	1	2	1	NA	CTCCCAAACATCTGTGTACTTCTGTGCCAGCAGGAAGACTAGCGGGAGCTTGAGCTCCTACAATGAGCAGTTCTTCGGGCCAGGGACACGGCTCACCGTGCTAG	CTCCCAAACATCTGTGTACTTCTGTGCCAGCAG---GACTAGCGGGAG------CTCCTACAATGAGCAGTTCTTCGGGCCAGGGACACGGCTCACCGTGCTAG	liver	ChILI_10
14315	0	TRBV18	TRBJ2-7	ASSPPGTGTLYEQY	GCCAGCTCACCCCCCGGGACAGGGACCCTCTACGAGCAGTAC	TRBD1	82	80	0	162	6.352e-05	3519	1	1	1	NA	CCAGCAGGTAGTGCGAGGAGATTCGGCAGCTTATTTCTGTGCCAGCTCACCCCCCGGGACAGGGACCCTCTACGAGCAGTACTTCGGGCCGGGCACCAGGCTCACGGTCACAG	CCAGCAGGTAGTGCGAGGAGATTCGGCAGCTTATTTCTGTGCCAGCTCACC----GGGACAGGG-----CTACGAGCAGTACTTCGGGCCGGGCACCAGGCTCACGGTCACAG	liver	ChILI_10
14316	0	TRBV20-1	TRBJ2-7	SAREMGRDYEQY	AGTGCTAGAGAAATGGGGCGGGATTACGAGCAGTAC	TRBD2	88	74	0	162	6.352e-05	3519	1	2	1	NA	GCCCATCCTGAAGACAGCAGCTTCTACATCTGCAGTGCTAGAGAAATGGGGCGGGATTACGAGCAGTACTTCGGGCCGGGCACCAGGCTCACGGTCACAG	GCCCATCCTGAAGACAGCAGCTTCTACATCTGCAGTGCTAGAGA------GCGGGA-TACGAGCAGTACTTCGGGCCGGGCACCAGGCTCACGGTCACAG	liver	ChILI_10
14317	0	TRBV3-1	TRBJ1-1	ASSQYMGGTEAF	GCCAGCAGCCAATATATGGGGGGTACTGAAGCTTTC	TRBD2	101	61	0	162	6.352e-05	3519	1	1	1	NA	GGAGCTTGGTGACTCTGCTGTGTATTTCTGTGCCAGCAGCCAATATATGGGGGGTACTGAAGCTTTCTTTGGACAAGGCACCAGACTCACAGTTGTAG	GGAGCTTGGTGACTCTGCTGTGTATTTCTGTGCCAGCAGCCAA-----GGGGGG-ACTGAAGCTTTCTTTGGACAAGGCACCAGACTCACAGTTGTAG	liver	ChILI_10
14318	0	TRBV3-1	TRBJ2-1	ASSRLGRGEQF	GCCAGCAGCCGGCTAGGAAGGGGTGAGCAGTTC	TRBD1	74	88	0	162	6.352e-05	3519	1	1	1	NA	GGAGCTTGGTGACTCTGCTGTGTATTTCTGTGCCAGCAGCCGGCTAGGAAGGGGTGAGCAGTTCTTCGGGCCAGGGACACGGCTCACCGTGCTAG	GGAGCTTGGTGACTCTGCTGTGTATTTCTGTGCCAGCAGCC--------AGGGGTGAGCAGTTCTTCGGGCCAGGGACACGGCTCACCGTGCTAG	liver	ChILI_10
14319	0	TRBV7-8	TRBJ1-2	ATLHGGARDYT	GCCACCTTACACGGGGGGGCACGGGACTACACC	TRBD2	139	23	0	162	6.352e-05	3519	1	1	1	NA	CCAGCGCACACAGCAGGAGGACTCCGCCGTGTATCTCTGTGCCACCTTACACGGGGGGGCACGGGACTACACCTTCGGTTCGGGGACCAGGTTAACCGTTGTAG	CCAGCGCACACAGCAGGAGGACTCCGCCGTGTATCTCTGTGCCA-------CGGGGGGG-------CTACACCTTCGGTTCGGGGACCAGGTTAACCGTTGTAG	liver	ChILI_10
14320	0	TRBV29-1	TRBJ2-3	NVEDRGRGRDTQY	AACGTTGAAGATCGGGGCAGGGGGCGAGATACGCAGTAT	TRBD1	73	88	0.024	161	6.312e-05	3525	1	1	1	NA	GAGCCCTGAAGACAGCAGCATATATCTCTGCAACGTTGAAGATCGGGGCAGGGGGCGAGATACGCAGTATTTTGGCCCAGGCACCCGGCTGACAGTGCTCG	GAGCCCTGAAGACAGCAGCATATATCTCTGCAGCGTTGAAGA------CAGGGGGC-AGATACGCAGTATTTTGGCCCAGGCACCCGGCTGACAGTGCTCG	liver	ChILI_10
14321	0	TRBV15	TRBJ1-5	ATSRGTGVNQPQH	GCCACCAGCAGGGGAACAGGGGTCAATCAGCCCCAGCAT	TRBD1	4	157	0	161	6.312e-05	3525	2	1	1	NA	CACCAGGCCTGGGGGACGCAGCCATGTACCTGTGTGCCACCAGCAGGGGAACAGGGGTCAATCAGCCCCAGCATTTTGGTGATGGGACTCGACTCTCCATCCTAG	CACCAGGCCTGGGGGACGCAGCCATGTACCTGTGTGCCACCAGC------ACAGGGG-CAATCAGCCCCAGCATTTTGGTGATGGGACTCGACTCTCCATCCTAG	liver	ChILI_10
14322	0	TRBV29-1	TRBJ2-5	SVETKQGAGETQY	AGCGTTGAAACTAAACAGGGGGCAGGAGAGACCCAGTAC	TRBD1	83	78	0	161	6.312e-05	3525	1	1	1	NA	GAGCCCTGAAGACAGCAGCATATATCTCTGCAGCGTTGAAACTAAACAGGGGGCAGGAGAGACCCAGTACTTCGGGCCAGGCACGCGGCTCCTGGTGCTCG	GAGCCCTGAAGACAGCAGCATATATCTCTGCAGCGTTGAA-----ACAGGGGGC---AGAGACCCAGTACTTCGGGCCAGGCACGCGGCTCCTGGTGCTCG	liver	ChILI_10
14323	0	TRBV5-5	TRBJ2-7	ASSPTSTTYEQY	GCCAGCAGCCCCACAAGTACCACCTACGAGCAGTAC	TRBD1	77	83	0	160	6.273e-05	3528	1	1	1	NA	GCTGGGGGACTCGGCCCTGTATCTCTGTGCCAGCAGCCCCACAAGTACCACCTACGAGCAGTACTTCGGGCCGGGCACCAGGCTCACGGTCACAG	GCTGGGGGACTCGGCCCTGTATCTCTGTGCCAGCAGCCCC----------CCTACGAGCAGTACTTCGGGCCGGGCACCAGGCTCACGGTCACAG	liver	ChILI_10
14324	0	TRBV14	TRBJ2-7	ASSPGRTGPEQY	GCCAGCAGCCCGGGCCGGACAGGGCCCGAGCAGTAC	TRBD1	74	86	0	160	6.273e-05	3528	1	1	1	NA	GCAGAACTGGAGGATTCTGGAGTTTATTTCTGTGCCAGCAGCCCGGGCCGGACAGGGCCCGAGCAGTACTTCGGGCCGGGCACCAGGCTCACGGTCACAG	GCAGAACTGGAGGATTCTGGAGTTTATTTCTGTGCCAGCAGCC------GGACAGGG--CGAGCAGTACTTCGGGCCGGGCACCAGGCTCACGGTCACAG	liver	ChILI_10
14325	0	TRBV3-1	TRBJ2-7	ASSHTGVSSYEQY	GCCAGCAGCCACACAGGGGTCTCCTCCTACGAGCAGTAC	TRBD1	79	81	0	160	6.273e-05	3528	1	1	1	NA	GGAGCTTGGTGACTCTGCTGTGTATTTCTGTGCCAGCAGCCACACAGGGGTCTCCTCCTACGAGCAGTACTTCGGGCCGGGCACCAGGCTCACGGTCACAG	GGAGCTTGGTGACTCTGCTGTGTATTTCTGTGCCAGCAGCCA-ACAGGGG----CTCCTACGAGCAGTACTTCGGGCCGGGCACCAGGCTCACGGTCACAG	liver	ChILI_10
14326	0	TRBV3-1	TRBJ2-5	ASQRDSQETQY	GCCAGCCAGAGGGACAGCCAAGAGACCCAGTAC	TRBD1	70	90	0	160	6.273e-05	3528	1	1	1	NA	GGAGCTTGGTGACTCTGCTGTGTATTTCTGTGCCAGCCAGAGGGACAGCCAAGAGACCCAGTACTTCGGGCCAGGCACGCGGCTCCTGGTGCTCG	GGAGCTTGGTGACTCTGCTGTGTATTTCTGTGCCAGC----GGGACAGCCAAGAGACCCAGTACTTCGGGCCAGGCACGCGGCTCCTGGTGCTCG	liver	ChILI_10
14327	23	TRBV4-3	TRBJ2-1	ASSQDSTGAYNEQF	GCCAGCAGCCAAGATAGTACAGGGGCCTACAATGAGCAGTTC	TRBD1	78	82	0	160	6.273e-05	3528	1	1	1	NA	GCAGCCAGAAGACTCGGCCCTGTATCTCTGCGCCAGCAGCCAAGATAGTACAGGGGCCTACAATGAGCAGTTCTTCGGGCCAGGGACACGGCTCACCGTGCTAG	GCAGCCAGAAGACTCGGCCCTGTATCTCTGCGCCAGCAGCCAAGA----ACAGGGGCCTACAATGAGCAGTTCTTCGGGCCAGGGACACGGCTCACCGTGCTAG	liver	ChILI_10
14328	0	TRBV10-1	TRBJ2-7	ASSESNRGGREQY	GCCAGCAGTGAGTCGAACCGGGGGGGACGGGAGCAGTAC	TRBD2	67	93	0	160	6.273e-05	3528	1	1	1	NA	GCCTCCTCCCAGACATCTGTATATTTCTGCGCCAGCAGTGAGTCGAACCGGGGGGGACGGGAGCAGTACTTCGGGCCGGGCACCAGGCTCACGGTCACAG	GCCTCCTCCCAGACATCTGTATATTTCTGCGCCAGCAGTGAGTC----CGGGGGGG----GAGCAGTACTTCGGGCCGGGCACCAGGCTCACGGTCACAG	liver	ChILI_10
14329	0	TRBV29-1	TRBJ2-3	SVRTSDLRDTQY	AGCGTAAGGACTAGCGATTTAAGAGATACGCAGTAT	TRBD2	90	69	0	159	6.234e-05	3534	1	1	1	NA	GAGCCCTGAAGACAGCAGCATATATCTCTGCAGCGTAAGGACTAGCGATTTAAGAGATACGCAGTATTTTGGCCCAGGCACCCGGCTGACAGTGCTCG	GAGCCCTGAAGACAGCAGCATATATCTCTGCAGCGT--GGACTAGCG-------AGATACGCAGTATTTTGGCCCAGGCACCCGGCTGACAGTGCTCG	liver	ChILI_10
14330	0	TRBV29-1	TRBJ1-1	SVEDGEAF	AGCGTAGAGGACGGGGAAGCTTTC	TRBD2	90	69	0	159	6.234e-05	3534	1	1	1	NA	GAGCCCTGAAGACAGCAGCATATATCTCTGCAGCGTAGAGGACGGGGAAGCTTTCTTTGGACAAGGCACCAGACTCACAGTTGTAG	GAGCCCTGAAGACAGCAGCATATATCTCTGCAGCGT------CGGGGAAGCTTTCTTTGGACAAGGCACCAGACTCACAGTTGTAG	liver	ChILI_10
14331	0	TRBV9	TRBJ2-3	ASSALGGADTQY	GCCAGCAGCGCCCTGGGCGGGGCGGATACGCAGTAT	TRBD2	118	41	0	159	6.234e-05	3534	1	1	1	NA	GGGGGACTCAGCTTTGTATTTCTGTGCCAGCAGCGCCCTGGGCGGGGCGGATACGCAGTATTTTGGCCCAGGCACCCGGCTGACAGTGCTCG	GGGGGACTCAGCTTTGTATTTCTGTGCCAGCAGCG------GCGGGG--GATACGCAGTATTTTGGCCCAGGCACCCGGCTGACAGTGCTCG	liver	ChILI_10
14332	0	TRBV9	TRBJ1-4	ASSGGTGVEKLF	GCCAGCAGCGGCGGGACAGGGGTTGAAAAACTGTTT	TRBD1	97	62	0	159	6.234e-05	3534	1	1	1	NA	CTCTGGAGCTGGGGGACTCAGCTTTGTATTTCTGTGCCAGCAGCGGCGGGACAGGGGTTGAAAAACTGTTTTTTGGCAGTGGAACCCAGCTCTCTGTCTTGG	CTCTGGAGCTGGGGGACTCAGCTTTGTATTTCTGTGCCAGCAGCG--GGGACAGGGG-TGAAAAACTGTTTTTTGGCAGTGGAACCCAGCTCTCTGTCTTGG	liver	ChILI_10
14333	0	TRBV5-1	TRBJ2-1	ASSPGLAGDPEQF	GCCAGCAGCCCTGGACTAGCGGGAGACCCTGAGCAGTTC	TRBD2	74	85	0	159	6.234e-05	3534	1	2	1	NA	GGAGCTGGGGGACTCGGCCCTTTATCTTTGCGCCAGCAGCCCTGGACTAGCGGGAGACCCTGAGCAGTTCTTCGGGCCAGGGACACGGCTCACCGTGCTAG	GGAGCTGGGGGACTCGGCCCTTTATCTTTGCGCCAGCAGC---GGACTAGCGGGAG----TGAGCAGTTCTTCGGGCCAGGGACACGGCTCACCGTGCTAG	liver	ChILI_10
14334	0	TRBV5-1	TRBJ2-7	ASSSDGYEQY	GCCAGCAGCTCGGACGGATACGAGCAGTAC		81	78	0.024	159	6.234e-05	3534	1	NA	1	NA	GGAGCTGGGGGACTCGCCCCTTTATCTTTGCGCCAGCAGCTCGGACGGATACGAGCAGTACTTCGGGCCGGGCACCAGGCTCACGGTCACAG	GGAGCTGGGGGACTCGGCCCTTTATCTTTGCGCCAGCAGCT--------TACGAGCAGTACTTCGGGCCGGGCACCAGGCTCACGGTCACAG	liver	ChILI_10
14335	0	TRBV18	TRBJ2-1	ASSQVRGPQVREQF	GCCAGTTCACAGGTTAGAGGGCCCCAGGTAAGGGAGCAGTTC	TRBD2	94	65	0	159	6.234e-05	3534	1	2	1	NA	CCAGCAGGTAGTGCGAGGAGATTCGGCAGCTTATTTCTGTGCCAGTTCACAGGTTAGAGGGCCCCAGGTAAGGGAGCAGTTCTTCGGGCCAGGGACACGGCTCACCGTGCTAG	CCAGCAGGTAGTGCGAGGAGATTCGGCAGCTTATTTCTGTGCCAG-----------GAGGG------------GAGCAGTTCTTCGGGCCAGGGACACGGCTCACCGTGCTAG	liver	ChILI_10
14336	0	TRBV4-3	TRBJ1-3	ASSLDRAYGNTIY	GCCAGCAGCCTAGACAGGGCCTACGGAAACACCATATAT	TRBD1	82	77	0	159	6.234e-05	3534	1	1	1	NA	GCAGCCAGAAGACTCGGCCCTGTATCTCTGCGCCAGCAGCCTAGACAGGGCCTACGGAAACACCATATATTTTGGAGAGGGAAGTTGGCTCACTGTTGTAG	GCAGCCAGAAGACTCGGCCCTGTATCTCTGCGCCAGCAGCC--GACAGGG-----GGAAACACCATATATTTTGGAGAGGGAAGTTGGCTCACTGTTGTAG	liver	ChILI_10
14337	0	TRBV25-1	TRBJ1-1	ASSDSYRGDTEAF	GCCAGCAGTGATTCCTACAGGGGAGACACTGAAGCTTTC	TRBD1	78	81	0	159	6.234e-05	3534	1	1	1	NA	GCCAGGCCCTCACATACCTCTCAGTACCTCTGTGCCAGCAGTGATTCCTACAGGGGAGACACTGAAGCTTTCTTTGGACAAGGCACCAGACTCACAGTTGTAG	GCCAGGCCCTCACATACCTCTCAGTACCTCTGTGCCAGCAGTGA-----ACAGGGG--ACACTGAAGCTTTCTTTGGACAAGGCACCAGACTCACAGTTGTAG	liver	ChILI_10
14338	0	TRBV29-1	TRBJ1-1	SVGKQGGNTEAF	AGCGTTGGAAAACAGGGCGGGAACACTGAAGCTTTC	TRBD1	86	72	0	158	6.195e-05	3543	1	1	1	NA	GAGCCCTGAAGACAGCAGCATATATCTCTGCAGCGTTGGAAAACAGGGCGGGAACACTGAAGCTTTCTTTGGACAAGGCACCAGACTCACAGTTGTAG	GAGCCCTGAAGACAGCAGCATATATCTCTGCAGCGTTG----ACAGGG---GAACACTGAAGCTTTCTTTGGACAAGGCACCAGACTCACAGTTGTAG	liver	ChILI_10
14339	0	TRBV29-1	TRBJ1-1	SITGPLNTEAF	AGCATAACCGGGCCTTTGAACACTGAAGCTTTC		85	73	0	158	6.195e-05	3543	1	NA	1	NA	GAGCCCTGAAGACAGCAGCATATATCTCTGCAGCATAACCGGGCCTTTGAACACTGAAGCTTTCTTTGGACAAGGCACCAGACTCACAGTTGTAG	GAGCCCTGAAGACAGCAGCATATATCTCTGCAGC-------------TGAACACTGAAGCTTTCTTTGGACAAGGCACCAGACTCACAGTTGTAG	liver	ChILI_10
14340	0	TRBV9	TRBJ2-2	ASSPRGQGNTGELF	GCCAGCAGCCCCAGAGGGCAGGGGAACACCGGGGAGCTGTTT	TRBD1	73	85	0	158	6.195e-05	3543	1	1	1	NA	CTCTGGAGCTGGGGGACTCAGCTTTGTATTTCTGTGCCAGCAGCCCCAGAGGGCAGGGGAACACCGGGGAGCTGTTTTTTGGAGAAGGCTCTAGGCTGACCGTACTGG	CTCTGGAGCTGGGGGACTCAGCTTTGTATTTCTGTGCCAGCAGC---------CAGGGGAACACCGGGGAGCTGTTTTTTGGAGAAGGCTCTAGGCTGACCGTACTGG	liver	ChILI_10
14341	0	TRBV9	TRBJ2-3	ASSVGMGQDTQY	GCCAGCAGCGTAGGAATGGGGCAAGATACGCAGTAT	TRBD1	79	79	0	158	6.195e-05	3543	1	1	1	NA	CTCTGGAGCTGGGGGACTCAGCTTTGTATTTCTGTGCCAGCAGCGTAGGAATGGGGCAAGATACGCAGTATTTTGGCCCAGGCACCCGGCTGACAGTGCTCG	CTCTGGAGCTGGGGGACTCAGCTTTGTATTTCTGTGCCAGCAGCGTAG----GGGGC-AGATACGCAGTATTTTGGCCCAGGCACCCGGCTGACAGTGCTCG	liver	ChILI_10
14342	0	TRBV7-2	TRBJ2-3	ASSLIGQGRADTQY	GCCAGCAGCTTAATCGGACAGGGGAGGGCAGATACGCAGTAT	TRBD1	69	89	0.019	158	6.195e-05	3543	1	1	1	NA	CCAGCGCACACAGCAGGAGGACTCGGTCGTGTATCTCTGTGCCAGCAGCTTAATCGGACAGGGGAGGGCAGATACGCAGTATTTTGGCCCAGGCACCCGGCTGACAGTGCTC	CCAGCGCACACAGCAGGAGGACTCGGCCGTGTATCTCTGTGCCAGCAGCTTA---GGACAGGGG----CAGATACGCAGTATTTTGGCCCAGGCACCCGGCTGACAGTGCTC	liver	ChILI_10
14343	0	TRBV28	TRBJ2-7	ASSRPMRYEQY	GCCAGCAGTCGCCCCATGCGTTACGAGCAGTAC	TRBD1	85	73	0	158	6.195e-05	3543	1	1	1	NA	CCGCCAGCACCAACCAGACATCTATGTACCTCTGTGCCAGCAGTCGCCCCATGCGTTACGAGCAGTACTTCGGGCCGGGCACCAGGCTCACGGTCACAG	CCGCCAGCACCAACCAGACATCTATGTACCTCTGTGCCAGCAGT-GCCCC------TACGAGCAGTACTTCGGGCCGGGCACCAGGCTCACGGTCACAG	liver	ChILI_10
14344	0	TRBV6-1	TRBJ2-1	ASSLGYNEQF	GCCAGCAGCCTGGGCTACAATGAGCAGTTC		86	71	0	157	6.156e-05	3549	1	NA	1	NA	CGGCTGCTCCCTCCCAGACATCTGTGTACTTCTGTGCCAGCAGCCTGGGCTACAATGAGCAGTTCTTCGGGTCAGGGACACGGCTCACCGTGCTAG	CGGCTGCTCCCTCCCAGACATCTGTGTACTTCTGTGCCAGCAG------CTACAATGAGCAGTTCTTCGGGCCAGGGACACGGCTCACCGTGCTAG	liver	ChILI_10
14345	0	TRBV2	TRBJ2-1	ASSWDRVGNEQF	GCCAGCAGCTGGGACAGGGTAGGCAATGAGCAGTTC	TRBD1	85	72	0	157	6.156e-05	3549	1	1	1	NA	CCACAAAGCTGGAGGACTCAGCCATGTACTTCTGTGCCAGCAGCTGGGACAGGGTAGGCAATGAGCAGTTCTTCGGGCCAGGGACACGGCTCACCGTGCTAG	CCACAAAGCTGGAGGACTCAGCCATGTACTTCTGTGCCAGCAG--GGGACAGGG----CAATGAGCAGTTCTTCGGGCCAGGGACACGGCTCACCGTGCTAG	liver	ChILI_10
14346	0	TRBV14	TRBJ2-1	ASSLLGDLEQF	GCCAGCAGCCTACTTGGGGATCTTGAGCAGTTC		76	81	0	157	6.156e-05	3549	1	NA	1	NA	GCAGAACTGGAGGATTCTGGAGTTTATTTCTGTGCCAGCAGCCTACTTGGGGATCTTGAGCAGTTCTTCGGGCCAGGGACACGGCTCACCGTGCTAG	GCAGAACTGGAGGATTCTGGAGTTTATTTCTGTGCCAGCAGCC-------------TGAGCAGTTCTTCGGGCCAGGGACACGGCTCACCGTGCTAG	liver	ChILI_10
14347	0	TRBV14	TRBJ2-7	ASQAGALEQY	GCCAGCCAAGCTGGGGCCTTGGAGCAGTAT	TRBD1	83	74	0	157	6.156e-05	3549	1	1	1	NA	GCAGAACTGGAGGATTCTGGAGTTTATTTCTGTGCCAGCCAAGCTGGGGCCTTGGAGCAGTATTTCGGGCCGGGCACCAGGCTCACGGTCACAG	GCAGAACTGGAGGATTCTGGAGTTTATTTCTGTGCCAGC------GGGGC----GAGCAGTACTTCGGGCCGGGCACCAGGCTCACGGTCACAG	liver	ChILI_10
14348	0	TRBV23-1	TRBJ2-7	ATPKYSRQGVWYEQY	GCCACCCCCAAATACAGTAGACAGGGGGTTTGGTACGAGCAGTAC	TRBD1	91	66	0	157	6.156e-05	3549	1	1	1	NA	CAGAACCGGGAGACACGGCACTGTATCTCTGCGCCACCCCCAAATACAGTAGACAGGGGGTTTGGTACGAGCAGTACTTCGGGCCGGGCACCAGGCTCACGGTCACAG	CAGAACCGGGAGACACGGCACTGTATCTCTGCGCCA---------------GACAGGGGG-----TACGAGCAGTACTTCGGGCCGGGCACCAGGCTCACGGTCACAG	liver	ChILI_10
14349	0	TRBV10-2	TRBJ2-1	ASSESSTSGGRGEQF	GCCAGCAGTGAGTCGAGCACTAGCGGGGGGAGAGGTGAGCAGTTC	TRBD2	77	79	0	156	6.116e-05	3554	1	1	1	NA	ACCCGCTCCCAGACATCTGTGTATTTCTGCGCCAGCAGTGAGTCGAGCACTAGCGGGGGGAGAGGTGAGCAGTTCTTCGGGCCAGGGACACGGCTCACCGTGCTAG	ACCCGCTCCCAGACATCTGTGTATTTCTGCGCCAGCAGTGAGTC----ACTAGCGGGGGG-----TGAGCAGTTCTTCGGGCCAGGGACACGGCTCACCGTGCTAG	liver	ChILI_10
14350	0	TRBV7-8	TRBJ2-5	ASRTSGYQETQY	GCCAGCCGGACTAGCGGGTACCAAGAGACCCAGTAC	TRBD2	122	34	0	156	6.116e-05	3554	1	1	1	NA	CCAGCGCACACAGCAGGAGGACTCCGCCGTGTATCTCTGTGCCAGCCGGACTAGCGGGTACCAAGAGACCCAGTACTTCGGGCCAGGCACGCGGCTCCTGGTGCTCG	CCAGCGCACACAGCAGGAGGACTCCGCCGTGTATCTCTGTGCCAGC-GGACTAGCGGG-ACCAAGAGACCCAGTACTTCGGGCCAGGCACGCGGCTCCTGGTGCTCG	liver	ChILI_10
14351	0	TRBV28	TRBJ2-1	ASRTSGRAADEQF	GCCAGCAGAACCAGCGGGAGGGCCGCCGATGAGCAGTTC	TRBD2	85	71	0	156	6.116e-05	3554	1	2	1	NA	CCGCCAGCACCAACCAGACATCTATGTACCTCTGTGCCAGCAGAACCAGCGGGAGGGCCGCCGATGAGCAGTTCTTCGGGCCAGGGACACGGCTCACCGTGCTAG	CCGCCAGCACCAACCAGACATCTATGTACCTCTGTGCCAGCAG----AGCGGGAGGG------ATGAGCAGTTCTTCGGGCCAGGGACACGGCTCACCGTGCTAG	liver	ChILI_10
14352	0	TRBV9	TRBJ1-1	ASSVGFGLEAF	GCCAGCAGCGTAGGATTTGGGCTCGAAGCTTTC		82	73	0	155	6.077e-05	3557	1	NA	1	NA	CTCTGGAGCTGGGGGACTCAGCTTTGTATTTCTGTGCCAGCAGCGTAGGATTTGGGCTCGAAGCTTTCTTTGGACAAGGCACCAGACTCACAGTTGTAG	CTCTGGAGCTGGGGGACTCAGCTTTGTATTTCTGTGCCAGCAGCGTAG-----------GAAGCTTTCTTTGGACAAGGCACCAGACTCACAGTTGTAG	liver	ChILI_10
14353	0	TRBV9	TRBJ2-1	ASSGLAHNEQF	GCCAGCAGCGGACTAGCACACAATGAGCAGTTC	TRBD2	102	53	0	155	6.077e-05	3557	1	1	1	NA	CTCTGGAGCTGGGGGACTCAGCTTTGTATTTCTGTGCCAGCAGCGGACTAGCACACAATGAGCAGTTCTTCGGGCCAGGGACACGGCTCACCGTGCTAG	CTCTGGAGCTGGGGGACTCAGCTTTGTATTTCTGTGCCAGCAGCGGACTAGC--ACAATGAGCAGTTCTTCGGGCCAGGGACACGGCTCACCGTGCTAG	liver	ChILI_10
14354	0	TRBV6-2	TRBJ1-1	ASSLGPNWNTEAF	GCCAGCAGTTTGGGGCCGAACTGGAACACTGAAGCTTTC	TRBD1	62	93	0	155	6.077e-05	3557	1	1	1	NA	GCTCCCTCCCAAACATCTGTGTACTTCTGTGCCAGCAGTTTGGGGCCGAACTGGAACACTGAAGCTTTCTTTGGACAAGGCACCAGACTCACAGTTGTAG	GCTCCCTCCCAAACATCTGTGTACTTCTGTGCCAGCAGTT-GGGGC-------GAACACTGAAGCTTTCTTTGGACAAGGCACCAGACTCACAGTTGTAG	liver	ChILI_10
14355	0	TRBV5-1	TRBJ2-7	ASSLGTGSYEQY	GCCAGCAGCTTGGGGACAGGGAGCTACGAGCAGTAC	TRBD1	63	92	0	155	6.077e-05	3557	1	1	1	NA	GGAGCTGGGGGACTCGGCCCTTTATCTTTGCGCCAGCAGCTTGGGGACAGGGAGCTACGAGCAGTACTTCGGGCCGGGCACCAGGCTCACGGTCACAG	GGAGCTGGGGGACTCGGCCCTTTATCTTTGCGCCAGCAGCTTGGGGACAGGG--CTACGAGCAGTACTTCGGGCCGGGCACCAGGCTCACGGTCACAG	liver	ChILI_10
14356	0	TRBV3-1	TRBJ2-3	ASSPGAGGSDTQY	GCCAGCAGCCCCGGAGCGGGGGGGTCGGATACGCAGTAT	TRBD2	84	71	0	155	6.077e-05	3557	1	1	1	NA	GGAGCTTGGTGACTCTGCTGTGTATTTCTGTGCCAGCAGCCCCGGAGCGGGGGGGTCGGATACGCAGTATTTTGGCCCAGGCACCCGGCTGACAGTGCTCG	GGAGCTTGGTGACTCTGCTGTGTATTTCTGTGCCAGCAGCC----AGCGGGGGGG---GATACGCAGTATTTTGGCCCAGGCACCCGGCTGACAGTGCTCG	liver	ChILI_10
14357	0	TRBV15	TRBJ1-4	ATSTSWRQGYNEKLF	GCCACCAGCACTTCTTGGAGACAGGGTTATAATGAAAAACTGTTT	TRBD1	81	74	0	155	6.077e-05	3557	2	1	1	NA	CACCAGGCCTGGGGGACGCAGCCATGTACCTGTGTGCCACCAGCACTTCTTGGAGACAGGGTTATAATGAAAAACTGTTTTTTGGCAGTGGAACCCAGCTCTCTGTCTTGG	CACCAGGCCTGGGGGACGCAGCCATGTACCTGTGTGCCACCAGC----------GACAGGG---TAATGAAAAACTGTTTTTTGGCAGTGGAACCCAGCTCTCTGTCTTGG	liver	ChILI_10
14358	0	TRBV5-4	TRBJ2-2	ASSLGVVNTGELF	GCCAGCAGCTTGGGGGTCGTGAACACCGGGGAGCTGTTT	TRBD1	37	118	0	155	6.077e-05	3557	1	1	1	NA	GGAGCTGGACGACTCGGCCCTGTATCTCTGTGCCAGCAGCTTGGGGGTCGTGAACACCGGGGAGCTGTTTTTTGGAGAAGGCTCTAGGCTGACCGTACTGG	GGAGCTGGACGACTCGGCCCTGTATCTCTGTGCCAGCAGCTTGGGGG----GAACACCGGGGAGCTGTTTTTTGGAGAAGGCTCTAGGCTGACCGTACTGG	liver	ChILI_10
14359	0	TRBV4-3	TRBJ1-1	VSSQEAGGDTEAF	GTCAGCAGCCAAGAGGCAGGGGGGGACACTGAAGCTTTC	TRBD1	77	78	0.022	155	6.077e-05	3557	1	1	1	NA	GCAGCCAGAAGACTCGGCCCTGTATCTCTGCGTCAGCAGCCAAGAGGCAGGGGGGGACACTGAAGCTTTCTTTGGACAAGGCACCAGACTCACAGTTGTAG	GCAGCCAGAAGACTCGGCCCTGTATCTCTGCGCCAGCAGCCAAGA--CAGGGGG--ACACTGAAGCTTTCTTTGGACAAGGCACCAGACTCACAGTTGTAG	liver	ChILI_10
14360	0	TRBV7-6	TRBJ2-1	ASSWGPAGGGPNEQF	GCCAGCAGCTGGGGCCCCGCCGGGGGAGGGCCGAATGAGCAGTTC	TRBD2	116	39	0	155	6.077e-05	3557	1	2	1	NA	CCAGCGCACAGAGCAGCGGGACTCGGCCATGTATCGCTGTGCCAGCAGCTGGGGCCCCGCCGGGGGAGGGCCGAATGAGCAGTTCTTCGGGCCAGGGACACGGCTCACCGTGCTAG	CCAGCGCACAGAGCAGCGGGACTCGGCCATGTATCGCTGTGCCAGCAGCT-------------GGGAGGG---AATGAGCAGTTCTTCGGGCCAGGGACACGGCTCACCGTGCTAG	liver	ChILI_10
14361	0	TRBV10-2	TRBJ2-5	ASRRTGTSGRPRQETQY	GCCAGCAGGAGAACCGGGACTAGCGGGAGGCCACGCCAAGAGACCCAGTAC	TRBD2	67	87	0	154	6.038e-05	3566	1	2	1	NA	ACCCGCTCCCAGACATCTGTGTATTTCTGCGCCAGCAGGAGAACCGGGACTAGCGGGAGGCCACGCCAAGAGACCCAGTACTTCGGGCCAGGCACGCGGCTCCTGGTGCTCG	ACCCGCTCCCAGACATCTGTGTATTTCTGCGCCAGCAG-------GGGACTAGCGGGAGG-----CCAAGAGACCCAGTACTTCGGGCCAGGCACGCGGCTCCTGGTGCTCG	liver	ChILI_10
14362	0	TRBV7-9	TRBJ2-3	ASSSTGLQY	GCCAGCAGCTCTACAGGGCTGCAGTAT	TRBD1	78	76	0	154	6.038e-05	3566	1	1	1	NA	CCAGCGCACAGAGCAGGGGGACTCGGCCATGTATCTCTGTGCCAGCAGCTCTACAGGGCTGCAGTATTTTGGCCCAGGCACCCGGCTGACAGTGCTCG	CCAGCGCACAGAGCAGGGGGACTCGGCCATGTATCTCTGTGCCAGCAGCT--ACAGGG--GCAGTATTTTGGCCCAGGCACCCGGCTGACAGTGCTCG	liver	ChILI_10
14363	0	TRBV9	TRBJ2-1	ASVVGSSYNEQF	GCCAGCGTAGTCGGTTCCTCCTACAATGAGCAGTTC		84	70	0	154	6.038e-05	3566	1	NA	1	NA	CTCTGGAGCTGGGGGACTCAGCTTTGTATTTCTGTGCCAGCGTAGTCGGTTCCTCCTACAATGAGCAGTTCTTCGGGCCAGGGACACGGCTCACCGTGCTAG	CTCTGGAGCTGGGGGACTCAGCTTTGTATTTCTGTGCCAGC-----------CTCCTACAATGAGCAGTTCTTCGGGCCAGGGACACGGCTCACCGTGCTAG	liver	ChILI_10
14364	0	TRBV14	TRBJ2-1	ASSQGQGSYNEQF	GCCAGCAGCCAAGGACAGGGTTCCTACAATGAGCAGTTC	TRBD1	87	67	0	154	6.038e-05	3566	1	1	1	NA	GGATTCTGGAGTTTATTTCTGTGCCAGCAGCCAAGGACAGGGTTCCTACAATGAGCAGTTCTTCGGGCCGGGGACACGGCTCACCGTGCTAG	GGATTCTGGAGTTTATTTCTGTGCCAGCAGCCAAGGACAGGG-TCCTACAATGAGCAGTTCTTCGGGCCAGGGACACGGCTCACCGTGCTAG	liver	ChILI_10
14365	0	TRBV5-1	TRBJ2-1	ASSFQSVYNEQF	GCCAGCAGCTTCCAGTCAGTCTACAATGAGCAGTTC		87	67	0	154	6.038e-05	3566	1	NA	1	NA	GGAGCTGGGGGACTCGGCCCTTTATCTTTGCGCCAGCAGCTTCCAGTCAGTCTACAATGAGCAGTTCTTCGGGCCAGGGACACGGCTCACCGTGCTAG	GGAGCTGGGGGACTCGGCCCTTTATCTTTGCGCCAGCAGCTT---------CTACAATGAGCAGTTCTTCGGGCCAGGGACACGGCTCACCGTGCTAG	liver	ChILI_10
14366	0	TRBV12-5	TRBJ1-1	ASGLPHAGETEAF	GCTAGTGGTTTGCCCCACGCAGGGGAGACTGAAGCTTTC	TRBD1	81	73	0	154	6.038e-05	3566	1	1	1	NA	CAGAACCCAGGGACTCAGCTGTGTATTTTTGTGCTAGTGGTTTGCCCCACGCAGGGGAGACTGAAGCTTTCTTTGGACAAGGCACCAGACTCACAGTTGTAG	CAGAACCCAGGGACTCAGCTGTGTATTTTTGTGCTAGTGGTTTG-------CAGGGG--ACTGAAGCTTTCTTTGGACAAGGCACCAGACTCACAGTTGTAG	liver	ChILI_10
14367	0	TRBV3-1	TRBJ1-6	ASSQGGGPFYNSPLH	GCCAGCAGCCAAGGGGGGGGGCCTTTCTATAATTCACCCCTCCAC	TRBD2	82	72	0	154	6.038e-05	3566	1	1	2	NA	GGAGCTTGGTGACTCTGCTGTGTATTTCTGTGCCAGCAGCCAAGGGGGGGGGCCTTTCTATAATTCACCCCTCCACTTTGGGAACGGGACCAGGCTCACTGTGACA	GGAGCTTGGTGACTCTGCTGTGTATTTCTGTGCCAGCAGCCAAG-GGGGGGG-----CTATAATTCACCCCTCCACTTTGGGAACGGGACCAGGCTCACTGTGACA	liver	ChILI_10
14368	0	TRBV3-1	TRBJ2-2	ASRHTGETGELF	GCCAGCAGACATACAGGGGAAACCGGGGAGCTGTTT	TRBD1	65	89	0	154	6.038e-05	3566	1	1	1	NA	GGAGCTTGGTGACTCTGCTGTGTATTTCTGTGCCAGCAGACATACAGGGGAAACCGGGGAGCTGTTTTTTGGAGAAGGCTCTAGGCTGACCGTACTGG	GGAGCTTGGTGACTCTGCTGTGTATTTCTGTGCCAGCAG----ACAGGGG--ACCGGGGAGCTGTTTTTTGGAGAAGGCTCTAGGCTGACCGTACTGG	liver	ChILI_10
14369	0	TRBV4-3	TRBJ1-2	ASSQDEGGINYGYT	GCCAGCAGCCAAGATGAAGGAGGCATCAACTATGGCTACACC	TRBD2	84	70	0	154	6.038e-05	3566	1	2	1	NA	GCAGCCAGAAGACTCGGCCCTGTATCTCTGCGCCAGCAGCCAAGATGAAGGAGGCATCAACTATGGCTACACCTTCGGTTCGGGGACCAGGTTAACCGTTGTAG	GCAGCCAGAAGACTCGGCCCTGTATCTCTGCGCCAGCAGCCAAGA----GGAGG----AACTATGGCTACACCTTCGGTTCGGGGACCAGGTTAACCGTTGTAG	liver	ChILI_10
14370	0	TRBV27	TRBJ2-7	ASPGGAYEQY	GCCAGTCCAGGGGGCGCCTACGAGCAGTAC	TRBD1	77	77	0	154	6.038e-05	3566	1	1	1	NA	CGCCCAGCCCCAACCAGACCTCTCTGTACTTCTGTGCCAGTCCAGGGGGCGCCTACGAGCAGTACTTCGGGCCGGGCACCAGGCTCACGGTCACAG	CGCCCAGCCCCAACCAGACCTCTCTGTACTTCTGTGCCAG--CAGGGGGC-CCTACGAGCAGTACTTCGGGCCGGGCACCAGGCTCACGGTCACAG	liver	ChILI_10
14371	0	TRBV12-3	TRBJ2-1	ASSLFGGAKNEQF	GCCAGCAGTTTGTTCGGGGGGGCCAAGAATGAGCAGTTC	TRBD2	62	92	0	154	6.038e-05	3566	1	1	1	NA	CAGAACCCAGGGACTCAGCTGTGTACTTCTGTGCCAGCAGTTTGTTCGGGGGGGCCAAGAATGAGCAGTTCTTCGGGCCAGGGACACGGCTCACCGTGCTAG	CAGAACCCAGGGACTCAGCTGTGTACTTCTGTGCCAGCAGTTT---CGGGGGGG-----AATGAGCAGTTCTTCGGGCCAGGGACACGGCTCACCGTGCTAG	liver	ChILI_10
14372	0	TRBV7-2	TRBJ2-7	ASSPTSGGYISYEQY	GCCAGCAGCCCGACTAGCGGGGGGTATATCTCCTACGAGCAGTAC	TRBD2	73	81	0	154	6.038e-05	3566	1	1	1	NA	CCAGCGCACACAGCAGGAGGACTCGGCCGTGTATCTCTGTGCCAGCAGCCCGACTAGCGGGGGGTATATCTCCTACGAGCAGTACTTCGGGCCGGGCACCAGGCTCACGGTCACAG	CCAGCGCACACAGCAGGAGGACTCGGCCGTGTATCTCTGTGCCAGCAGC--GACTAGCGGGGGG-----CTCCTACGAGCAGTACTTCGGGCCGGGCACCAGGCTCACGGTCACAG	liver	ChILI_10
14373	0	TRBV10-3	TRBJ2-6	AISESQSSGANVLT	GCCATCAGTGAGTCACAGAGCTCGGGGGCCAACGTCCTGACT		73	80	0	153	5.999e-05	3578	1	NA	1	NA	ACCAGCTCCCAGACATCTGTGTACTTCTGTGCCATCAGTGAGTCACAGAGCTCGGGGGCCAACGTCCTGACTTTCGGGGCCGGCAGCAGGCTGACCGTGCTGG	ACCAGCTCCCAGACATCTGTGTACTTCTGTGCCATCAGTGAGTC----------GGGGCCAACGTCCTGACTTTCGGGGCCGGCAGCAGGCTGACCGTGCTGG	liver	ChILI_10
14374	0	TRBV4-1	TRBJ2-1	ASSQVVLTGSYNEQF	GCCAGCAGCCAAGTAGTTTTGACAGGGTCCTACAATGAGCAGTTC	TRBD1	78	75	0	153	5.999e-05	3578	1	1	1	NA	GCAGCCAGAAGACTCAGCCCTGTATCTCTGCGCCAGCAGCCAAGTAGTTTTGACAGGGTCCTACAATGAGCAGTTCTTCGGGCCAGGGACACGGCTCACCGTGCTAG	GCAGCCAGAAGACTCAGCCCTGTATCTCTGCGCCAGCAGCCAAG-------GACAGGGTCCTACAATGAGCAGTTCTTCGGGCCAGGGACACGGCTCACCGTGCTAG	liver	ChILI_10
14375	0	TRBV7-2	TRBJ1-1	ASSLGTGGTEAF	GCCAGCAGCTTAGGCACAGGGGGGACTGAAGCTTTC	TRBD1	91	62	0	153	5.999e-05	3578	1	1	1	NA	CCAGCGCACACAGCAGGAGGACTCGGCCGTGTATCTCTGTGCCAGCAGCTTAGGCACAGGGGGGACTGAAGCTTTCTTTGGACAAGGCACCAGACTCACAGTTGTAG	CCAGCGCACACAGCAGGAGGACTCGGCCGTGTATCTCTGTGCCAGCAGCTTAG--ACAGGGGG-ACTGAAGCTTTCTTTGGACAAGGCACCAGACTCACAGTTGTAG	liver	ChILI_10
14376	0	TRBV3-1	TRBJ1-4	ASRTGLNEKLF	GCCAGCAGGACAGGCCTTAATGAAAAACTGTTT	TRBD1	74	79	0	153	5.999e-05	3578	1	1	1	NA	GGAGCTTGGTGACTCTGCTGTGTATTTCTGTGCCAGCAGGACAGGCCTTAATGAAAAACTGTTTTTTGGCAGTGGAACCCAGCTCTCTGTCTTGG	GGAGCTTGGTGACTCTGCTGTGTATTTCTGTGCCAGCAGGACAGG---TAATGAAAAACTGTTTTTTGGCAGTGGAACCCAGCTCTCTGTCTTGG	liver	ChILI_10
14377	0	TRBV4-2	TRBJ1-2	ASSQGDRGSHYGYT	GCCAGCAGCCAGGGAGACAGGGGTTCTCACTATGGCTACACC	TRBD1	69	84	0	153	5.999e-05	3578	1	1	1	NA	GCAGCCAGAAGACTCGGCCCTGTATCTCTGTGCCAGCAGCCAGGGAGACAGGGGTTCTCACTATGGCTACACCTTCGGTTCGGGGACCAGGTTAACCGTTGTAG	GCAGCCAGAAGACTCGGCCCTGTATCTCTGTGCCAGCAGCCA----GACAGGGG-----ACTATGGCTACACCTTCGGTTCGGGGACCAGGTTAACCGTTGTAG	liver	ChILI_10
14378	0	TRBV4-2	TRBJ1-2	ASSQDGTYGYT	GCCAGCAGCCAAGATGGAACCTATGGCTACACC		98	55	0	153	5.999e-05	3578	1	NA	1	NA	GCAGCCAGAAGACTCGGCCCTGTATCTCTGTGCCAGCAGCCAAGATGGAACCTATGGCTACACCTTCGGTTCGGGGACCAGGTTAACCGTTGTAG	GCAGCCAGAAGACTCGGCCCTGTATCTCTGTGCCAGCAGCCAAGA------CTATGGCTACACCTTCGGTTCGGGGACCAGGTTAACCGTTGTAG	liver	ChILI_10
14379	0	TRBV10-2	TRBJ2-1	ASNIGVSSNEQF	GCCAGCAACATTGGGGTATCAAGCAATGAGCAGTTC		60	93	0	153	5.999e-05	3578	1	NA	1	NA	ACCCGCTCCCAGACATCTGTGTATTTCTGCGCCAGCAACATTGGGGTATCAAGCAATGAGCAGTTCTTCGGGCCAGGGACACGGCTCACCGTGCTAG	ACCCGCTCCCAGACATCTGTGTATTTCTGCGCCAGCA----------------CAATGAGCAGTTCTTCGGGCCAGGGACACGGCTCACCGTGCTAG	liver	ChILI_10
14380	11	TRBV4-1	TRBJ1-6	ASSQDGLGNSPLH	GCCAGCAGCCAAGACGGGCTGGGTAATTCACCCCTCCAC		62	90	0	152	5.96e-05	3585	1	NA	2	NA	GCAGCCAGAAGACTCAGCCCTGTATCTCTGCGCCAGCAGCCAAGACGGGCTGGGTAATTCACCCCTCCACTTTGGGAACGGGACCAGGCTCACTGTGACAG	GCAGCCAGAAGACTCAGCCCTGTATCTCTGCGCCAGCAGCCAAGA---------TAATTCACCCCTCCACTTTGGGAACGGGACCAGGCTCACTGTGACAG	liver	ChILI_10
14381	0	TRBV9	TRBJ2-3	ASSLRSRGPTDTQY	GCCAGCAGCCTCCGGTCCAGGGGGCCCACAGATACGCAGTAT	TRBD1	84	68	0	152	5.96e-05	3585	1	1	1	NA	CTCTGGAGCTGGGGGACTCAGCTTTGTATTTCTGTGCCAGCAGCCTCCGGTCCAGGGGGCCCACAGATACGCAGTATTTTGGCCCAGGCACCCGGCTGACAGTGCTCG	CTCTGGAGCTGGGGGACTCAGCTTTGTATTTCTGTGCCAGCAGC--------CAGGGGGC-CACAGATACGCAGTATTTTGGCCCAGGCACCCGGCTGACAGTGCTCG	liver	ChILI_10
14382	0	TRBV6-5	TRBJ2-1	ASSFGLADYNEQF	GCCAGCAGTTTCGGACTAGCAGATTACAATGAGCAGTTC	TRBD2	112	40	0	152	5.96e-05	3585	1	1	1	NA	GCTCCCTCCCAGACATCTGTGTACTTCTGTGCCAGCAGTTTCGGACTAGCAGATTACAATGAGCAGTTCTTCGGGCCAGGGACACGGCTCACCGTGCTA	GCTCCCTCCCAGACATCTGTGTACTTCTGTGCCAGCAGTT--GGACTAGC----TACAATGAGCAGTTCTTCGGGCCAGGGACACGGCTCACCGTGCTA	liver	ChILI_10
14383	0	TRBV6-2	TRBJ2-1	ASSYSDRAYNEQF	GCCAGCAGTTATTCGGACAGGGCCTACAATGAGCAGTTC	TRBD1	61	91	0	152	5.96e-05	3585	1	1	1	NA	GCTCCCTCCCAAACATCTGTGTACTTCTGTGCCAGCAGTTATTCGGACAGGGCCTACAATGAGCAGTTCTTCGGGCCAGGGACACGGCTCACCGTGCTAG	GCTCCCTCCCAAACATCTGTGTACTTCTGTGCCAGCAGTTA---GGACAGGGCCTACAATGAGCAGTTCTTCGGGCCAGGGACACGGCTCACCGTGCTAG	liver	ChILI_10
14384	0	TRBV6-2	TRBJ2-1	ASKEGGNNEQF	GCCAGCAAAGAGGGGGGTAACAATGAGCAGTTC	TRBD1	76	76	0	152	5.96e-05	3585	1	1	1	NA	GCTCCCTCCCAAACATCTGTGTACTTCTGTGCCAGCAAAGAGGGGGGTAACAATGAGCAGTTCTTCGGGCCAGGGACACGGCTCACCGTGCTAG	GCTCCCTCCCAAACATCTGTGTACTTCTGTGCCAGCA---AGGGGG---ACAATGAGCAGTTCTTCGGGCCAGGGACACGGCTCACCGTGCTAG	liver	ChILI_10
14385	0	TRBV5-6	TRBJ1-1	ASSLLTAEAF	GCCAGCAGCTTATTGACAGCTGAAGCTTTC	TRBD1	75	77	0	152	5.96e-05	3585	1	1	1	NA	GCTGGGGGACTCGGCCCTCTATCTCTGTGCCAGCAGCTTATTGACAGCTGAAGCTTTCTTTGGACAAGGCACCAGACTCACAGTTGTAG	GCTGGGGGACTCGGCCCTCTATCTCTGTGCCAGCAGCTT---GACAGCTGAAGCTTTCTTTGGACAAGGCACCAGACTCACAGTTGTAG	liver	ChILI_10
14386	0	TRBV14	TRBJ2-1	ASSPDRDRDESEHF	GCCAGCAGCCCAGACCGGGACAGGGACGAGAGTGAGCATTTC	TRBD1	70	82	0	152	5.96e-05	3585	1	1	1	NA	GCAGAACTGGAGGATTCTGGAGTTTATTTCTGTGCCAGCAGCCCAGACCGGGACAGGGACGAGAGTGAGCATTTCTTCGGGCCAGGGACACGGCTCACCGTGCTAG	GCAGAACTGGAGGATTCTGGAGTTTATTTCTGTGCCAGCAGCC------GGGACAGGG-------TGAGCAGTTCTTCGGGCCAGGGACACGGCTCACCGTGCTAG	liver	ChILI_10
14387	0	TRBV15	TRBJ2-5	ATSRGTSGGETQY	GCCACCAGCAGAGGGACTAGCGGGGGAGAGACCCAGTAC	TRBD2	56	96	0	152	5.96e-05	3585	2	1	1	NA	CACCAGGCCTGGGGGACGCAGCCATGTACCTGTGTGCCACCAGCAGAGGGACTAGCGGGGGAGAGACCCAGTACTTCGGGCCAGGCACGCGGCTCCTGGTGCTCG	CACCAGGCCTGGGGGACGCAGCCATGTACCTGTGTGCCACCAGC---GGGACTAGCGGGGGAGAGACCCAGTACTTCGGGCCAGGCACGCGGCTCCTGGTGCTCG	liver	ChILI_10
14388	0	TRBV6-1	TRBJ2-1	ASSGTFEQF	GCCAGTTCCGGGACTTTCGAGCAGTTC	TRBD2	70	81	0	151	5.92e-05	3593	1	1	1	NA	GCTCCCTCCCAGACATCTGTGTACTTCTGTGCCAGTTCCGGGACTTTCGAGCAGTTCTTCGGGCCAGGGACACGGCTCACCGTGCTAG	GCTCCCTCCCAGACATCTGTGTACTTCTGTGCCAG----GGGACT---GAGCAGTTCTTCGGGCCAGGGACACGGCTCACCGTGCTAG	liver	ChILI_10
14389	0	TRBV9	TRBJ1-1	ASSNRQGAVTEAF	GCCAGCAGCAACCGACAGGGGGCCGTAACTGAAGCTTTC	TRBD1	79	72	0	151	5.92e-05	3593	1	1	1	NA	CTCTGGAGCTGGGGGACTCAGCTTTGTATTTCTGTGCCAGCAGCAACCGACAGGGGGCCGTAACTGAAGCTTTCTTTGGACAAGGCACCAGACTCACAGTTGTAG	CTCTGGAGCTGGGGGACTCAGCTTTGTATTTCTGTGCCAGCAGC----GACAGGGGGC----ACTGAAGCTTTCTTTGGACAAGGCACCAGACTCACAGTTGTAG	liver	ChILI_10
14390	0	TRBV5-6	TRBJ2-3	ASSLKGVDTQY	GCCAGCAGCTTGAAGGGGGTAGATACGCAGTAT	TRBD1	71	80	0	151	5.92e-05	3593	1	1	1	NA	GCTGGGGGACTCGGCCCTCTATCTCTGTGCCAGCAGCTTGAAGGGGGTAGATACGCAGTATTTTGGCCCAGGCACCCGGCTGACAGTGCTCG	GCTGGGGGACTCGGCCCTCTATCTCTGTGCCAGCAGCTTG-AGGGGG-AGATACGCAGTATTTTGGCCCAGGCACCCGGCTGACAGTGCTCG	liver	ChILI_10
14391	0	TRBV3-1	TRBJ2-2	ASSPQVLSSGELF	GCCAGCAGCCCTCAAGTTCTTTCTTCCGGGGAGCTGTTT		78	73	0	151	5.92e-05	3593	1	NA	1	NA	GGAGCTTGGTGACTCTGCTGTGTATTTCTGTGCCAGCAGCCCTCAAGTTCTTTCTTCCGGGGAGCTGTTTTTTGGAGAAGGCTCTAGGCTGACCGTACTGG	GGAGCTTGGTGACTCTGCTGTGTATTTCTGTGCCAGCAGCC---------------CCGGGGAGCTGTTTTTTGGAGAAGGCTCTAGGCTGACCGTACTGG	liver	ChILI_10
14392	0	TRBV7-2	TRBJ2-3	ASSPGRGGVVNTQY	GCCAGCAGCCCCGGGCGTGGGGGAGTGGTGAATACGCAGTAT	TRBD1	79	72	0	151	5.92e-05	3593	1	1	1	NA	CAGGAGGACTCGGCCGTGTATCTCTGTGCCAGCAGCCCCGGGCGTGGGGGAGTGGTGAATACGCAGTATTTTGGCCCAGGCACCCGGCTGACAGTGCTCG	CAGGAGGACTCGGCCGTGTATCTCTGTGCCAGCAGC---------GGGGG--------ATACGCAGTATTTTGGCCCAGGCACCCGGCTGACAGTGCTCG	liver	ChILI_10
14393	0	TRBV9	TRBJ2-1	ASSENNEQF	GCCAGCAGCGAGAACAATGAGCAGTTC		83	67	0	150	5.881e-05	3598	1	NA	1	NA	CTCTGGAGCTGGGGGACTCAGCTTTGTATTTCTGTGCCAGCAGCGAGAACAATGAGCAGTTCTTCGGGCCAGGGACACGGCTCACCGTGCTAG	CTCTGGAGCTGGGGGACTCAGCTTTGTATTTCTGTGCCAGCAGCG---ACAATGAGCAGTTCTTCGGGCCAGGGACACGGCTCACCGTGCTAG	liver	ChILI_10
14394	0	TRBV2	TRBJ2-1	ALLGGNNEQF	GCCCTTCTGGGTGGAAACAATGAGCAGTTC		72	78	0	150	5.881e-05	3598	1	NA	1	NA	CCACAAAGCTGGAGGACTCAGCCATGTACTTCTGTGCCCTTCTGGGTGGAAACAATGAGCAGTTCTTCGGGCCAGGGACACGGCTCACCGTGCTAG	CCACAAAGCTGGAGGACTCAGCCATGTACTTCTGTGCC-------------ACAATGAGCAGTTCTTCGGGCCAGGGACACGGCTCACCGTGCTAG	liver	ChILI_10
14395	0	TRBV3-1	TRBJ2-1	ASSRKWDNEQF	GCCAGCAGCCGTAAGTGGGACAATGAGCAGTTC	TRBD1	83	67	0	150	5.881e-05	3598	1	1	1	NA	GGAGCTTGGTGACTCTGCTGTGTATTTCTGTGCCAGCAGCCGTAAGTGGGACAATGAGCAGTTCTTCGGGCCAGGGACACGGCTCACCGTGCTAG	GGAGCTTGGTGACTCTGCTGTGTATTTCTGTGCCAGCAGCC------GGGACAATGAGCAGTTCTTCGGGCCAGGGACACGGCTCACCGTGCTAG	liver	ChILI_10
14396	0	TRBV25-1	TRBJ2-6	ASSPGSGANVLT	GCCAGCAGTCCTGGCTCTGGGGCCAACGTCCTGACT		82	68	0	150	5.881e-05	3598	1	NA	1	NA	GCCAGGCCCTCACATACCTCTCAGTACCTCTGTGCCAGCAGTCCTGGCTCTGGGGCCAACGTCCTGACTTTCGGGGCCGGCAGCAGGCTGACCGTGCTGG	GCCAGGCCCTCACATACCTCTCAGTACCTCTGTGCCAGCAGT-----CTCTGGGGCCAACGTCCTGACTTTCGGGGCCGGCAGCAGGCTGACCGTGCTGG	liver	ChILI_10
14397	0	TRBV11-2	TRBJ2-1	ASSSDGEGAFVYNEQF	GCCAGCAGCTCCGACGGGGAGGGGGCATTCGTTTACAATGAGCAGTTC	TRBD1	6	144	0	150	5.881e-05	3598	1	1	1	NA	GCAAAGCTTGAGGACTCGGCCGTGTATCTCTGTGCCAGCAGCTCCGACGGGGAGGGGGCATTCGTTTACAATGAGCAGTTCTTCGGGCCAGGGACACGGCTCACCGTGCTAG	GCAAAGCTTGAGGACTCGGCCGTGTATCTCTGTGCCAGCAGCT---------AGGGGGC-------TACAATGAGCAGTTCTTCGGGCCAGGGACACGGCTCACCGTGCTAG	liver	ChILI_10
14398	0	TRBV29-1	TRBJ2-5	SAQGVAGYSETQY	AGCGCCCAGGGAGTAGCGGGGTATTCCGAGACCCAGTAC	TRBD2	82	67	0	149	5.842e-05	3603	3	1	1	NA	GAGCCCTGAAGACAGCAGCATATATCTCTGCAGCGCCCAGGGAGTAGCGGGGTATTCCGAGACCCAGTACTTCGGGCCAGGCACGCGGCTCCTGGTGCTCG	GAGCCCTGAAGACAGCAGCATATATCTCTGCAGCGC--------TAGCGGGG------GAGACCCAGTACTTCGGGCCAGGCACGCGGCTCCTGGTGCTCG	liver	ChILI_10
14399	0	TRBV29-1	TRBJ2-3	SVEASDISGTSMY	AGCGTTGAAGCATCCGACATATCCGGGACTAGTATGTAT	TRBD2	87	62	0	149	5.842e-05	3603	1	1	1	NA	GAGCCCTGAAGACAGCAGCATATATCTCTGCAGCGTTGAAGCATCCGACATATCCGGGACTAGTATGTATTTTGGCCCAGGCACCCGGCTGACAGTGCTCG	GAGCCCTGAAGACAGCAGCATATATCTCTGCAGCGTTGAAG--------------GGGACTAG---GTATTTTGGCCCAGGCACCCGGCTGACAGTGCTCG	liver	ChILI_10
14400	0	TRBV19	TRBJ2-1	ASSIGGVYNEQF	GCCAGTAGTATTGGGGGAGTCTACAATGAGCAGTTC	TRBD2	148	1	0	149	5.842e-05	3603	1	1	1	NA	AGCTTTCTATCTCTGTGCCAGTAGTATTGGGGGAGTCTACAATGAGCAGTTCTTCGGGCCAGGGACACGGCTCACCGTGCTA	AGCTTTCTATCTCTGTGCCAGTAGTAT-GGGGG---CTACAATGAGCAGTTCTTCGGGCCAGGGACACGGCTCACCGTGCTA	liver	ChILI_10
14401	0	TRBV5-5	TRBJ1-1	ASSLAGGSTEAF	GCCAGCAGCTTGGCAGGGGGGAGCACTGAAGCTTTC	TRBD1	87	62	0	149	5.842e-05	3603	1	1	1	NA	GCTGGGGGACTCGGCCCTGTATCTCTGTGCCAGCAGCTTGGCAGGGGGGAGCACTGAAGCTTTCTTTGGACAAGGCACCAGACTCACAGTTGTAG	GCTGGGGGACTCGGCCCTGTATCTCTGTGCCAGCAGCTTGGCAGGGGG---CACTGAAGCTTTCTTTGGACAAGGCACCAGACTCACAGTTGTAG	liver	ChILI_10
14402	0	TRBV29-1	TRBJ2-1	SVRGEASYNEQF	AGCGTTCGTGGGGAGGCCTCCTACAATGAGCAGTTC	TRBD2	85	63	0	148	5.803e-05	3607	1	2	1	NA	GAGCCCTGAAGACAGCAGCATATATCTCTGCAGCGTTCGTGGGGAGGCCTCCTACAATGAGCAGTTCTTCGGGCCAGGGACACGGCTCACCGTGCTAG	GAGCCCTGAAGACAGCAGCATATATCTCTGCAGCGTT----GGGAGG-CTCCTACAATGAGCAGTTCTTCGGGCCAGGGACACGGCTCACCGTGCTAG	liver	ChILI_10
14403	0	TRBV9	TRBJ2-3	ASSVESGGTDTQY	GCCAGCAGCGTAGAGTCAGGGGGGACAGATACGCAGTAT	TRBD1	90	58	0	148	5.803e-05	3607	1	1	1	NA	CTCTGGAGCTGGGGGACTCAGCTTTGTATTTCTGTGCCAGCAGCGTAGAGTCAGGGGGGACAGATACGCAGTATTTTGGCCCAGGCACCCGGCTGACAGTGCTCG	CTCTGGAGCTGGGGGACTCAGCTTTGTATTTCTGTGCCAGCAGCGTAG---CAGGGGG-ACAGATACGCAGTATTTTGGCCCAGGCACCCGGCTGACAGTGCTCG	liver	ChILI_10
14404	0	TRBV9	TRBJ2-1	ASSVDPGLNEQF	GCCAGCAGCGTCGATCCGGGGCTGAATGAGCAGTTC	TRBD2	84	64	0	148	5.803e-05	3607	1	1	1	NA	CTCTGGAGCTGGGGGACTCAGCTTTGTATTTCTGTGCCAGCAGCGTCGATCCGGGGCTGAATGAGCAGTTCTTCGGGCCAGGGACACGGCTCACCGTGCTAG	CTCTGGAGCTGGGGGACTCAGCTTTGTATTTCTGTGCCAGCAGCGT-----CGGGG---AATGAGCAGTTCTTCGGGCCAGGGACACGGCTCACCGTGCTAG	liver	ChILI_10
14405	0	TRBV9	TRBJ2-1	ASSPRTSGNEQF	GCCAGCAGCCCCCGGACTAGCGGCAATGAGCAGTTC	TRBD2	84	64	0	148	5.803e-05	3607	1	1	1	NA	CTCTGGAGCTGGGGGACTCAGCTTTGTATTTCTGTGCCAGCAGCCCCCGGACTAGCGGCAATGAGCAGTTCTTCGGGCCAGGGACACGGCTCACCGTGCTAG	CTCTGGAGCTGGGGGACTCAGCTTTGTATTTCTGTGCCAGCAGC----GGACTAGCGGCAATGAGCAGTTCTTCGGGCCAGGGACACGGCTCACCGTGCTAG	liver	ChILI_10
14406	0	TRBV12-3	TRBJ2-5	ASSPWGQLRQGVFQETQY	GCCAGCAGTCCCTGGGGTCAACTTAGACAGGGGGTGTTCCAAGAGACCCAGTAC	TRBD1	94	54	0	148	5.803e-05	3607	1	1	1	NA	CAGAACCCAGGGACTCAGCTGTGTACTTCTGTGCCAGCAGTCCCTGGGGTCAACTTAGACAGGGGGTGTTCCAAGAGACCCAGTACTTCGGGCCAGGCACGCGGCTCCTGGTGCTCG	CAGAACCCAGGGACTCAGCTGTGTACTTCTGTGCCAGCAGT----------------GACAGGGGG----CCAAGAGACCCAGTACTTCGGGCCAGGCACGCGGCTCCTGGTGCTCG	liver	ChILI_10
14407	0	TRBV3-1	TRBJ1-3	ASSQEGFGISRGNTIY	GCCAGCAGCCAAGAAGGTTTCGGGATATCTAGGGGAAACACCATATAT	TRBD1	49	99	0	148	5.803e-05	3607	1	1	1	NA	GGAGCTTGGTGACTCTGCTGTGTATTTCTGTGCCAGCAGCCAAGAAGGTTTCGGGATATCTAGGGGAAACACCATATATTTTGGAGAGGGAAGTTGGCTCACTGTTGTAG	GGAGCTTGGTGACTCTGCTGTGTATTTCTGTGCCAGCAGCCAAGA----------------AGGGGAAACACCATATATTTTGGAGAGGGAAGTTGGCTCACTGTTGTAG	liver	ChILI_10
14408	0	TRBV11-2	TRBJ1-2	ASSLGALGGVPGYT	GCCAGCAGCTTAGGGGCCCTTGGGGGGGTCCCTGGCTACACC	TRBD2	86	62	0	148	5.803e-05	3607	1	1	1	NA	GCAAAGCTTGAGGACTCGGCCGTGTATCTCTGTGCCAGCAGCTTAGGGGCCCTTGGGGGGGTCCCTGGCTACACCTTCGGTTCGGGGACCAGGTTAACCGTTGTAG	GCAAAGCTTGAGGACTCGGCCGTGTATCTCTGTGCCAGCAGCTTAG--------GGGGGGG----TGGCTACACCTTCGGTTCGGGGACCAGGTTAACCGTTGTAG	liver	ChILI_10
14409	0	TRBV6-1	TRBJ2-7	ASSRDRGHEQY	GCCAGCAGCCGGGACAGGGGGCACGAGCAGTAC	TRBD1	51	96	0	147	5.764e-05	3614	1	1	1	NA	GCTCCCTCCCAGACATCTGTGTACTTCTGTGCCAGCAGCCGGGACAGGGGGCACGAGCAGTACTTCGGGCCGGGCACCAGGCTCACGGTCACAG	GCTCCCTCCCAGACATCTGTGTACTTCTGTGCCAGCAG--GGGACAGGGGGCACGAGCAGTACTTCGGGCCGGGCACCAGGCTCACGGTCACAG	liver	ChILI_10
14410	0	TRBV9	TRBJ1-1	ASSPRLKNTEAF	GCCAGCAGCCCTCGACTCAAGAACACTGAAGCTTTC		90	57	0	147	5.764e-05	3614	1	NA	1	NA	CTCTGGAGCTGGGGGACTCAGCTTTGTATTTCTGTGCCAGCAGCCCTCGACTCAAGAACACTGAAGCTTTCTTTGGACAAGGCACCAGACTCACAGTTGTAG	CTCTGGAGCTGGGGGACTCAGCTTTGTATTTCTGTGCCAGCAGC-----------GAACACTGAAGCTTTCTTTGGACAAGGCACCAGACTCACAGTTGTAG	liver	ChILI_10
14411	0	TRBV11-3	TRBJ2-3	ASSLNSLLSDTQY	GCCAGCAGCTTAAATAGTCTGTTGTCAGATACGCAGTAT		93	54	0	147	5.764e-05	3614	1	NA	1	NA	GCAGAGCTTGGGGACTCGGCCGTGTATCTCTGTGCCAGCAGCTTAAATAGTCTGTTGTCAGATACGCAGTATTTTGGCCCAGGCACCCGGCTGACAGTGCTCG	GCAGAGCTTGGGGACTCGGCCGTGTATCTCTGTGCCAGCAGCTTA-------------CAGATACGCAGTATTTTGGCCCAGGCACCCGGCTGACAGTGCTCG	liver	ChILI_10
14412	0	TRBV5-6	TRBJ2-1	ARNRNGKYNEQF	GCCAGAAACCGGAACGGAAAATACAATGAGCAGTTC		82	65	0.03	147	5.764e-05	3614	1	NA	1	NA	GCTGGGGGACTCGGCCCCCTATCTCTGTGCCAGAAACCGGAACGGAAAATACAATGAGCAGTTCTTCGGGCCAGGGACACGGCTCACCGTGCTAG	GCTGGGGGACTCGGCCCTCTATCTCTGTGCCAG----------------TACAATGAGCAGTTCTTCGGGCCAGGGACACGGCTCACCGTGCTAG	liver	ChILI_10
14413	0	TRBV5-5	TRBJ2-7	ASSFSSLLYEQY	GCCAGCAGCTTCTCCAGTTTACTCTACGAGCAGTAC		62	85	0	147	5.764e-05	3614	1	NA	1	NA	GCTGGGGGACTCGGCCCTGTATCTCTGTGCCAGCAGCTTCTCCAGTTTACTCTACGAGCAGTACTTCGGGCCGGGCACCAGGCTCACGGTCACAG	GCTGGGGGACTCGGCCCTGTATCTCTGTGCCAGCAGCTT------------CTACGAGCAGTACTTCGGGCCGGGCACCAGGCTCACGGTCACAG	liver	ChILI_10
14414	0	TRBV4-1	TRBJ1-4	ASSQVGQINEKLF	GCCAGCAGCCAAGTAGGGCAGATTAATGAAAAACTGTTT		32	114	0	146	5.724e-05	3619	1	NA	1	NA	GCAGCCAGAAGACTCAGCCCTGTATCTCTGCGCCAGCAGCCAAGTAGGGCAGATTAATGAAAAACTGTTTTTTGGCAGTGGAACCCAGCTCTCTGTCTTGG	GCAGCCAGAAGACTCAGCCCTGTATCTCTGCGCCAGCAGCCAAG----------TAATGAAAAACTGTTTTTTGGCAGTGGAACCCAGCTCTCTGTCTTGG	liver	ChILI_10
14415	0	TRBV9	TRBJ2-1	ASSPGGSVSYNEQF	GCCAGTTCCCCGGGAGGGTCTGTCTCCTACAATGAGCAGTTC	TRBD2	82	64	0	146	5.724e-05	3619	1	2	1	NA	CTCTGGAGCTGGGGGACTCAGCTTTGTATTTCTGTGCCAGTTCCCCGGGAGGGTCTGTCTCCTACAATGAGCAGTTCTTCGGGCCAGGGACACGGCTCACCGTGCTAG	CTCTGGAGCTGGGGGACTCAGCTTTGTATTTCTGTGCCAG-----CGGGAGGG-----CTCCTACAATGAGCAGTTCTTCGGGCCAGGGACACGGCTCACCGTGCTAG	liver	ChILI_10
14416	0	TRBV6-2	TRBJ1-1	ASSAEMNTEAF	GCCAGCAGTGCGGAGATGAACACTGAAGCTTTC		57	89	0	146	5.724e-05	3619	1	NA	1	NA	GCTCCCTCCCAAACATCTGTGTACTTCTGTGCCAGCAGTGCGGAGATGAACACTGAAGCTTTCTTTGGACAAGGCACCAGACTCACAGTTGTAG	GCTCCCTCCCAAACATCTGTGTACTTCTGTGCCAGCAGT-------TGAACACTGAAGCTTTCTTTGGACAAGGCACCAGACTCACAGTTGTAG	liver	ChILI_10
14417	0	TRBV5-5	TRBJ2-7	ASSSDRIYEQY	GCCAGCAGCTCCGACAGGATTTACGAGCAGTAC	TRBD1	72	74	0	146	5.724e-05	3619	1	1	1	NA	GCTGGGGGACTCGGCCCTGTATCTCTGTGCCAGCAGCTCCGACAGGATTTACGAGCAGTACTTCGGGCCGGGCACCAGGCTCACGGTCACAG	GCTGGGGGACTCGGCCCTGTATCTCTGTGCCAGCAGCT--GACAGG---TACGAGCAGTACTTCGGGCCGGGCACCAGGCTCACGGTCACAG	liver	ChILI_10
14418	0	TRBV5-1	TRBJ2-1	ASSPGLAGAFGNEQF	GCCAGCAGCCCGGGACTAGCGGGGGCCTTTGGAAATGAGCAGTTC	TRBD2	81	65	0	146	5.724e-05	3619	1	1	1	NA	GGAGCTGGGGGACTCGGCCCTTTATCTTTGCGCCAGCAGCCCGGGACTAGCGGGGGCCTTTGGAAATGAGCAGTTCTTCGGGCCAGGGACACGGCTCACCGTGCTA	GGAGCTGGGGGACTCGGCCCTTTATCTTTGCGCCAGCAGC--GGGACTAGCGGGGG--------AATGAGCAGTTCTTCGGGCCAGGGACACGGCTCACCGTGCTA	liver	ChILI_10
14419	0	TRBV5-1	TRBJ2-7	ASSIGHDYEQY	GCCAGCAGCATCGGACATGACTACGAGCAGTAC	TRBD1	68	78	0	146	5.724e-05	3619	1	1	1	NA	GGAGCTGGGGGACTCGGCCCTTTATCTTTGCGCCAGCAGCATCGGACATGACTACGAGCAGTACTTCGGGCCGGGCACCAGGCTCACGGTCACAG	GGAGCTGGGGGACTCGGCCCTTTATCTTTGCGCCAGCAGC---GGACA---CTACGAGCAGTACTTCGGGCCGGGCACCAGGCTCACGGTCACAG	liver	ChILI_10
14420	0	TRBV15	TRBJ2-4	ATSSAENIQY	GCCACCAGCAGCGCCGAAAACATTCAGTAC		81	65	0	146	5.724e-05	3619	2	NA	1	NA	CACCAGGCCTGGGGGACGCAGCCATGTACCTGTGTGCCACCAGCAGCGCCGAAAACATTCAGTACTTCGGCGCCGGGACCCGGCTCTCAGTGCTGG	CACCAGGCCTGGGGGACGCAGCCATGTACCTGTGTGCCACCAGC-------AAAACATTCAGTACTTCGGCGCCGGGACCCGGCTCTCAGTGCTGG	liver	ChILI_10
14421	0	TRBV4-3	TRBJ1-5	ASSQEPYSNQPQH	GCCAGCAGCCAAGAACCGTATAGCAATCAGCCCCAGCAT		63	83	0	146	5.724e-05	3619	1	NA	1	NA	GCAGCCAGAAGACTCGGCCCTGTATCTCTGCGCCAGCAGCCAAGAACCGTATAGCAATCAGCCCCAGCATTTTGGTGATGGGACTCGACTCTCCATCCTAG	GCAGCCAGAAGACTCGGCCCTGTATCTCTGCGCCAGCAGCCAAGA------TAGCAATCAGCCCCAGCATTTTGGTGATGGGACTCGACTCTCCATCCTAG	liver	ChILI_10
14422	0	TRBV4-3	TRBJ1-1	ASSQATGTEAF	GCCAGCAGCCAAGCGACGGGGACTGAAGCTTTC	TRBD2	73	73	0	146	5.724e-05	3619	1	1	1	NA	GCAGCCAGAAGACTCGGCCCTGTATCTCTGCGCCAGCAGCCAAGCGACGGGGACTGAAGCTTTCTTTGGACAAGGCACCAGACTCACAGTTGTAG	GCAGCCAGAAGACTCGGCCCTGTATCTCTGCGCCAGCAGCCAAG-----GGGACTGAAGCTTTCTTTGGACAAGGCACCAGACTCACAGTTGTAG	liver	ChILI_10
14423	0	TRBV24-1	TRBJ2-4	ATSDSGQGYDIQY	GCCACCAGTGACTCGGGACAGGGTTACGACATTCAGTAC	TRBD1	80	66	0.02	146	5.724e-05	3619	1	1	1	NA	AGAGTCTGCCATTCCCAACCAGACAGCTCTTTACTTCTGTGCCACCAGTGACTCGGGACAGGGTTACGACATTCAGTACTTCGGCGCCGGGACCCGGCTCTCAGTGCTGG	AGAGTCTGCCATCCCCAACCAGACAGCTCTTTACTTCTGTGCCACCAGTGA---GGGACAGGG-----ACATTCAGTACTTCGGCGCCGGGACCCGGCTCTCAGTGCTGG	liver	ChILI_10
14424	0	TRBV10-2	TRBJ2-1	ASEQIYNEQF	GCCAGTGAGCAAATTTACAATGAGCAGTTC		81	64	0	145	5.685e-05	3629	1	NA	1	NA	ACCCGCTCCCAGACATCTGTGTATTTCTGCGCCAGTGAGCAAATTTACAATGAGCAGTTCTTCGGGCCAGGGACACGGCTCACCGTGCTAG	ACCCGCTCCCAGACATCTGTGTATTTCTGCGCCAG----------TACAATGAGCAGTTCTTCGGGCCAGGGACACGGCTCACCGTGCTAG	liver	ChILI_10
14425	0	TRBV4-1	TRBJ2-1	ASSPDWEQSPYNEQF	GCCAGCAGCCCGGACTGGGAGCAATCTCCCTACAATGAGCAGTTC	TRBD2	81	64	0	145	5.685e-05	3629	1	1	1	NA	GCAGCCAGAAGACTCAGCCCTGTATCTCTGCGCCAGCAGCCCGGACTGGGAGCAATCTCCCTACAATGAGCAGTTCTTCGGGCCAGGGACACGGCTCACCGTGCTAG	GCAGCCAGAAGACTCAGCCCTGTATCTCTGCGCCAGCAGCC-GGACT------------CCTACAATGAGCAGTTCTTCGGGCCAGGGACACGGCTCACCGTGCTAG	liver	ChILI_10
14426	0	TRBV4-1	TRBJ2-7	ASSQWTGAYEQY	GCCAGCAGCCAATGGACAGGGGCCTACGAGCAGTAC	TRBD1	68	77	0	145	5.685e-05	3629	1	1	1	NA	GCAGCCAGAAGACTCAGCCCTGTATCTCTGCGCCAGCAGCCAATGGACAGGGGCCTACGAGCAGTACTTCGGGCCGGGCACCAGGCTCACGGTCACAG	GCAGCCAGAAGACTCAGCCCTGTATCTCTGCGCCAGCAGCCAA-GGACAGGGGCCTACGAGCAGTACTTCGGGCCGGGCACCAGGCTCACGGTCACAG	liver	ChILI_10
14427	0	TRBV20-1	TRBJ2-7	SAKGQRNSYEQY	AGTGCTAAGGGACAGCGTAACTCCTACGAGCAGTAC	TRBD1	72	73	0	145	5.685e-05	3629	1	1	1	NA	GCCCATCCTGAAGACAGCAGCTTCTACATCTGCAGTGCTAAGGGACAGCGTAACTCCTACGAGCAGTACTTCGGGCCGGGCACCAGGCTCACGGTCACAG	GCCCATCCTGAAGACAGCAGCTTCTACATCTGCAGTGCTA-GGGACAG-----CTCCTACGAGCAGTACTTCGGGCCGGGCACCAGGCTCACGGTCACAG	liver	ChILI_10
14428	0	TRBV6-1	TRBJ2-1	ASRRGPGNSGAQKNNEQF	GCCAGCAGGAGGGGGCCCGGGAACAGCGGAGCCCAAAAAAACAATGAGCAGTTC	TRBD1	40	105	0	145	5.685e-05	3629	1	1	1	NA	GCTCCCTCCCAGACATCTGTGTACTTCTGTGCCAGCAGGAGGGGGCCCGGGAACAGCGGAGCCCAAAAAAACAATGAGCAGTTCTTCGGGCCAGGGACACGGCTCACCGTGCTAG	GCTCCCTCCCAGACATCTGTGTACTTCTGTGCCAGCAG-AGGGGGC------------------------ACAATGAGCAGTTCTTCGGGCCAGGGACACGGCTCACCGTGCTAG	liver	ChILI_10
14429	0	TRBV2	TRBJ2-1	ASKWASGRGRGSGDEQF	GCCAGCAAGTGGGCTAGCGGGAGGGGGAGGGGATCGGGGGATGAGCAGTTC	TRBD2	75	70	0	145	5.685e-05	3629	1	2	1	NA	CCACAAAGCTGGAGGACTCAGCCATGTACTTCTGTGCCAGCAAGTGGGCTAGCGGGAGGGGGAGGGGATCGGGGGATGAGCAGTTCTTCGGGCCAGGGACACGGCTCACCGTGCTAG	CCACAAAGCTGGAGGACTCAGCCATGTACTTCTGTGCCAGCA------CTAGCGGGAGGG---------------ATGAGCAGTTCTTCGGGCCAGGGACACGGCTCACCGTGCTAG	liver	ChILI_10
14430	0	TRBV6-4	TRBJ2-1	ASSDLAGINNEQF	GCCAGCAGTGACTTAGCGGGGATAAACAATGAGCAGTTC	TRBD2	67	77	0	144	5.646e-05	3635	1	1	1	NA	GGCGTCTGCTGTACCCTCTCAGACATCTGTGTACTTCTGTGCCAGCAGTGACTTAGCGGGGATAAACAATGAGCAGTTCTTCGGGCCAGGGACACGGCTCACCGTGCTAG	GGCGTCTGCTGTACCCTCTCAGACATCTGTGTACTTCTGTGCCAGCAGTGACTTAGCGGGG----ACAATGAGCAGTTCTTCGGGCCAGGGACACGGCTCACCGTGCTAG	liver	ChILI_10
14431	0	TRBV6-5	TRBJ2-1	ASSYSIAVGFDEQF	GCCAGCAGTTACTCGATAGCTGTGGGGTTCGATGAGCAGTTC		83	61	0	144	5.646e-05	3635	1	NA	1	NA	CGGCTGCTCCCTCCCAGACATCTGTGTACTTCTGTGCCAGCAGTTACTCGATAGCTGTGGGGTTCGATGAGCAGTTCTTCGGGCCAGGGACACGGCTCACCGTGCTAG	CGGCTGCTCCCTCCCAGACATCTGTGTACTTCTGTGCCAGCAGTTACTC-----------------ATGAGCAGTTCTTCGGGCCAGGGACACGGCTCACCGTGCTAG	liver	ChILI_10
14432	0	TRBV18	TRBJ1-1	ASSPNRNTEAF	GCCAGCTCACCAAACAGAAACACTGAAGCTTTC		86	58	0	144	5.646e-05	3635	1	NA	1	NA	CCAGCAGGTAGTGCGAGGAGATTCGGCAGCTTATTTCTGTGCCAGCTCACCAAACAGAAACACTGAAGCTTTCTTTGGACAAGGCACCAGACTCACAGTTGTAG	CCAGCAGGTAGTGCGAGGAGATTCGGCAGCTTATTTCTGTGCCAGCTCACCA------AACACTGAAGCTTTCTTTGGACAAGGCACCAGACTCACAGTTGTAG	liver	ChILI_10
14433	0	TRBV16	TRBJ2-7	ASSPGQGPSYEQY	GCCAGCAGCCCCGGACAGGGTCCCTCCTACGAGCAGTAC	TRBD1	90	54	0	144	5.646e-05	3635	1	1	1	NA	ACGAAGCTTGAGGATTCAGCAGTGTATTTTTGTGCCAGCAGCCCCGGACAGGGTCCCTCCTACGAGCAGTACTTCGGGCCGGGCACCAGGCTCACGGTCACAG	ACGAAGCTTGAGGATTCAGCAGTGTATTTTTGTGCCAGCAGCC--GGACAGGG---CTCCTACGAGCAGTACTTCGGGCCGGGCACCAGGCTCACGGTCACAG	liver	ChILI_10
14434	0	TRBV15	TRBJ2-3	ATSREVKTATDTQY	GCCACCAGCAGAGAAGTAAAAACAGCCACAGATACGCAGTAT		61	83	0	144	5.646e-05	3635	2	NA	1	NA	CACCAGGCCTGGGGGACGCAGCCATGTACCTGTGTGCCACCAGCAGAGAAGTAAAAACAGCCACAGATACGCAGTATTTTGGCCCAGGCACCCGGCTGACAGTGCTCG	CACCAGGCCTGGGGGACGCAGCCATGTACCTGTGTGCCACCAGC-----------------CACAGATACGCAGTATTTTGGCCCAGGCACCCGGCTGACAGTGCTCG	liver	ChILI_10
14435	0	TRBV6-1	TRBJ2-7	ASSWGGTDEQY	GCCAGCAGCTGGGGAGGGACGGACGAGCAGTAC	TRBD2	65	78	0	143	5.607e-05	3640	1	2	1	NA	GCTCCCTCCCAGACATCTGTGTACTTCTGTGCCAGCAGCTGGGGAGGGACGGACGAGCAGTACTTCGGGCCGGGCACCAGGCTCACGGTCACAG	GCTCCCTCCCAGACATCTGTGTACTTCTGTGCCAGCAG---GGGAGGG----ACGAGCAGTACTTCGGGCCGGGCACCAGGCTCACGGTCACAG	liver	ChILI_10
14436	0	TRBV20-1	TRBJ2-2	STRQGSTGELF	AGTACCCGACAGGGCTCCACCGGGGAGCTGTTT	TRBD1	56	87	0	143	5.607e-05	3640	1	1	1	NA	GCCCATCCTGAAGACAGCAGCTTCTACATCTGCAGTACCCGACAGGGCTCCACCGGGGAGCTGTTTTTTGGAGAAGGCTCTAGGCTGACCGTACTGG	GCCCATCCTGAAGACAGCAGCTTCTACATCTGCAGT----GACAGGG---CACCGGGGAGCTGTTTTTTGGAGAAGGCTCTAGGCTGACCGTACTGG	liver	ChILI_10
14437	0	TRBV4-3	TRBJ2-1	ATGPPYEQF	GCCACGGGCCCTCCGTATGAGCAGTTC		89	54	0	143	5.607e-05	3640	1	NA	1	NA	GCAGCCAGAAGACTCGGCCCTGTATCTCTGCGCCACGGGCCCTCCGTATGAGCAGTTCTTCGGGCCAGGGACACGGCTCACCGTGCTAG	GCAGCCAGAAGACTCGGCCCTGTATCTCTGCGCCA------------ATGAGCAGTTCTTCGGGCCAGGGACACGGCTCACCGTGCTAG	liver	ChILI_10
14438	0	TRBV29-1	TRBJ1-1	SGVRHNTEAF	AGCGGGGTCAGACACAACACTGAAGCTTTC	TRBD2	76	66	0	142	5.567e-05	3643	1	1	1	NA	GAGCCCTGAAGACAGCAGCATATATCTCTGCAGCGGGGTCAGACACAACACTGAAGCTTTCTTTGGACAAGGCACCAGACTCACAGTTGTAG	GAGCCCTGAAGACAGCAGCATATATCTCTGCAGCGGGG--------AACACTGAAGCTTTCTTTGGACAAGGCACCAGACTCACAGTTGTAG	liver	ChILI_10
14439	0	TRBV7-9	TRBJ2-1	ASSSRFEQF	GCCAGCAGCTCGCGTTTTGAGCAGTTC		76	66	0	142	5.567e-05	3643	1	NA	1	NA	AGCAGGGGGACTCGGCCATGTATCTCTGTGCCAGCAGCTCGCGTTTTGAGCAGTTCTTCGGGCCAGGGACACGGCTCACCGTGCTAG	AGCAGGGGGACTCGGCCATGTATCTCTGTGCCAGCAGCT-------TGAGCAGTTCTTCGGGCCAGGGACACGGCTCACCGTGCTAG	liver	ChILI_10
14440	11	TRBV4-1	TRBJ1-6	ASSQDGLGNSPLH	GCCAGCAGCCAAGATGGCCTGGGGAATTCACCCCTCCAC		74	68	0	142	5.567e-05	3643	1	NA	2	NA	GCAGCCAGAAGACTCAGCCCTGTATCTCTGCGCCAGCAGCCAAGATGGCCTGGGGAATTCACCCCTCCACTTTGGGAACGGGACCAGGCTCACTGTGACAG	GCAGCCAGAAGACTCAGCCCTGTATCTCTGCGCCAGCAGCCAAGA----------AATTCACCCCTCCACTTTGGGAACGGGACCAGGCTCACTGTGACAG	liver	ChILI_10
14441	0	TRBV4-1	TRBJ2-1	ASSGVVGHEQF	GCCAGCAGCGGCGTAGTCGGCCATGAGCAGTTC		74	68	0.025	142	5.567e-05	3643	1	NA	1	NA	GCAGCCAGAAGACTTAGCCCTGTATCTCTGCGCCAGCAGCGGCGTAGTCGGCCATGAGCAGTTCTTCGGGCCAGGGACACGGCTCACCGTGCTAG	GCAGCCAGAAGACTCAGCCCTGTATCTCTGCGCCAGCAGC-------------ATGAGCAGTTCTTCGGGCCAGGGACACGGCTCACCGTGCTAG	liver	ChILI_10
14442	0	TRBV9	TRBJ2-6	ASSTPGSGANVLT	GCCAGCTCTACCCCAGGGTCGGGGGCCAACGTCCTGACT	TRBD1	85	57	0	142	5.567e-05	3643	1	1	1	NA	CTCTGGAGCTGGGGGACTCAGCTTTGTATTTCTGTGCCAGCTCTACCCCAGGGTCGGGGGCCAACGTCCTGACTTTCGGGGCCGGCAGCAGGCTGACCGTGCTGG	CTCTGGAGCTGGGGGACTCAGCTTTGTATTTCTGTGCCAGC-------CAGGG---GGGGCCAACGTCCTGACTTTCGGGGCCGGCAGCAGGCTGACCGTGCTGG	liver	ChILI_10
14443	0	TRBV7-2	TRBJ2-7	ASSSTGGSYEQY	GCCAGCAGCTCAACAGGGGGCAGCTACGAGCAGTAC	TRBD1	75	67	0	142	5.567e-05	3643	1	1	1	NA	CACAGCAGGAGGACTCGGCCGTGTATCTCTGTGCCAGCAGCTCAACAGGGGGCAGCTACGAGCAGTACTTCGGGCCGGGCACCAGGCTCACGGTCACAG	CACAGCAGGAGGACTCGGCCGTGTATCTCTGTGCCAGCAGCT--ACAGGGGGC--CTACGAGCAGTACTTCGGGCCGGGCACCAGGCTCACGGTCACAG	liver	ChILI_10
14444	0	TRBV5-1	TRBJ2-7	ASKSGTGSYEQY	GCCAGCAAGTCCGGGACAGGTAGCTACGAGCAGTAC	TRBD1	77	65	0	142	5.567e-05	3643	1	1	1	NA	GGAGCTGGGGGACTCGGCCCTTTATCTTTGCGCCAGCAAGTCCGGGACAGGTAGCTACGAGCAGTACTTCGGGCCGGGCACCAGGCTCACGGTCACAG	GGAGCTGGGGGACTCGGCCCTTTATCTTTGCGCCAGCA-----GGGACAGG---CTACGAGCAGTACTTCGGGCCGGGCACCAGGCTCACGGTCACAG	liver	ChILI_10
14445	0	TRBV5-1	TRBJ1-1	ASARFPGAF	GCCAGCGCGAGGTTCCCGGGAGCTTTC	TRBD2	83	59	0	142	5.567e-05	3643	1	2	1	NA	GGAGCTGGGGGACTCGGCCCTTTATCTTTGCGCCAGCGCGAGGTTCCCGGGAGCTTTCTTTGGACAAGGCACCAGACTCACAGTTGTAG	GGAGCTGGGGGACTCGGCCCTTTATCTTTGCGCCAGC----------CGGGAGCTTTCTTTGGACAAGGCACCAGACTCACAGTTGTAG	liver	ChILI_10
14446	0	TRBV12-3	TRBJ2-2	ASSFRREVTGELF	GCCAGCAGTTTTAGGCGGGAGGTCACCGGGGAGCTGTTT	TRBD2	60	82	0	142	5.567e-05	3643	1	2	1	NA	CAGAACCCAGGGACTCAGCTGTGTACTTCTGTGCCAGCAGTTTTAGGCGGGAGGTCACCGGGGAGCTGTTTTTTGGAGAAGGCTCTAGGCTGACCGTACTGG	CAGAACCCAGGGACTCAGCTGTGTACTTCTGTGCCAGCAGTTT---GCGGGAGG-CACCGGGGAGCTGTTTTTTGGAGAAGGCTCTAGGCTGACCGTACTGG	liver	ChILI_10
14447	0	TRBV11-2	TRBJ2-3	ASSLDPPRGTYTDTQY	GCCAGCAGCTTAGATCCCCCCCGGGGGACCTACACAGATACGCAGTAT	TRBD2	134	8	0	142	5.567e-05	3643	1	1	1	NA	GCAAAGCTTGAGGACTCGGCCGTGTATCTCTGTGCCAGCAGCTTAGATCCCCCCCGGGGGACCTACACAGATACGCAGTATTTTGGCCCAGGCACCCGGCTGACAGTGCTCG	GCAAAGCTTGAGGACTCGGCCGTGTATCTCTGTGCCAGCAGCTTAGA-------CGGGGG-----CACAGATACGCAGTATTTTGGCCCAGGCACCCGGCTGACAGTGCTCG	liver	ChILI_10
14448	0	TRBV4-2	TRBJ1-1	ASSQEVAMNTEAF	GCCAGCAGCCAAGAAGTAGCCATGAACACTGAAGCTTTC		80	62	0	142	5.567e-05	3643	1	NA	1	NA	GCAGCCAGAAGACTCGGCCCTGTATCTCTGTGCCAGCAGCCAAGAAGTAGCCATGAACACTGAAGCTTTCTTTGGACAAGGCACCAGACTCACAGTTGTAG	GCAGCCAGAAGACTCGGCCCTGTATCTCTGTGCCAGCAGCCAAGA--------TGAACACTGAAGCTTTCTTTGGACAAGGCACCAGACTCACAGTTGTAG	liver	ChILI_10
14449	0	TRBV4-3	TRBJ1-3	ASSQARGGVSSGNTIY	GCCAGCAGCCAAGCTCGGGGAGGGGTCAGTTCTGGAAACACCATATAT	TRBD2	55	87	0	142	5.567e-05	3643	1	2	1	NA	GCAGCCAGAAGACTCGGCCCTGTATCTCTGCGCCAGCAGCCAAGCTCGGGGAGGGGTCAGTTCTGGAAACACCATATATTTTGGAGAGGGAAGTTGGCTCACTGTTGTA	GCAGCCAGAAGACTCGGCCCTGTATCTCTGCGCCAGCAGCCAAG----GGGAGGG------TCTGGAAACACCATATATTTTGGAGAGGGAAGTTGGCTCACTGTTGTA	liver	ChILI_10
14450	0	TRBV25-1	TRBJ2-1	ASSTSGFYNEQF	GCCAGCTCCACCAGCGGATTCTACAATGAGCAGTTC	TRBD2	85	57	0	142	5.567e-05	3643	1	1	1	NA	GCCAGGCCCTCACATACCTCTCAGTACCTCTGTGCCAGCTCCACCAGCGGATTCTACAATGAGCAGTTCTTCGGGCCAGGGACACGGCTCACCGTGCTAG	GCCAGGCCCTCACATACCTCTCAGTACCTCTGTGCCAGC------AGCGG---CTACAATGAGCAGTTCTTCGGGCCAGGGACACGGCTCACCGTGCTAG	liver	ChILI_10
14451	0	TRBV27	TRBJ2-5	ASSAQGARETQY	GCCAGCAGTGCACAGGGGGCGCGGGAGACCCAGTAC	TRBD1	73	69	0	142	5.567e-05	3643	1	1	1	NA	CGCCCAGCCCCAACCAGACCTCTCTGTACTTCTGTGCCAGCAGTGCACAGGGGGCGCGGGAGACCCAGTACTTCGGGCCAGGCACGCGGCTCCTGGTGCTCG	CGCCCAGCCCCAACCAGACCTCTCTGTACTTCTGTGCCAGCAGT--ACAGGGGGC----GAGACCCAGTACTTCGGGCCAGGCACGCGGCTCCTGGTGCTCG	liver	ChILI_10
14452	0	TRBV29-1	TRBJ2-3	VENRLGAKDTQY	GTTGAAAATCGACTTGGGGCTAAAGATACGCAGTAT	TRBD1	89	52	0	141	5.528e-05	3657	1	1	1	NA	GAGCCCTGAAGACAGCAGCATATATCTCTGCGTTGAAAATCGACTTGGGGCTAAAGATACGCAGTATTTTGGCCCAGGCACCCGGCTGACAGTGCTCG	GAGCCCTGAAGACAGCAGCATATATCTCTGC---------------GGGGC---AGATACGCAGTATTTTGGCCCAGGCACCCGGCTGACAGTGCTCG	liver	ChILI_10
14453	0	TRBV9	TRBJ2-1	ASSVVGTGYNEQF	GCCAGCAGCGTAGTCGGGACGGGCTACAATGAGCAGTTC	TRBD2	80	61	0	141	5.528e-05	3657	1	1	1	NA	CTCTGGAGCTGGGGGACTCAGCTTTGTATTTCTGTGCCAGCAGCGTAGTCGGGACGGGCTACAATGAGCAGTTCTTCGGGCCAGGGACACGGCTCACCGTGCTAG	CTCTGGAGCTGGGGGACTCAGCTTTGTATTTCTGTGCCAGCAGCGTAG--GGGAC---CTACAATGAGCAGTTCTTCGGGCCAGGGACACGGCTCACCGTGCTAG	liver	ChILI_10
14454	0	TRBV6-5	TRBJ2-7	ASSYTGQGGAEQY	GCCAGCAGTTACACAGGACAGGGGGGCGCCGAGCAGTAC	TRBD1	53	88	0.024	141	5.528e-05	3657	1	1	1	NA	GCTCCCTCCCAGGCATCTGTGTACTTCTGTGCCAGCAGTTACACAGGACAGGGGGGCGCCGAGCAGTACTTCGGGCCGGGCACCAGGCTCACGGTCACAG	GCTCCCTCCCAGACATCTGTGTACTTCTGTGCCAGCAGTTAC---GGACAGGGGG----CGAGCAGTACTTCGGGCCGGGCACCAGGCTCACGGTCACAG	liver	ChILI_10
14455	0	TRBV2	TRBJ2-1	SIGVSYNEQF	AGCATTGGGGTTTCCTACAATGAGCAGTTC		72	69	0	141	5.528e-05	3657	1	NA	1	NA	CCACAAAGCTGGAGGACTCAGCCATGTACTGTGCCAGCATTGGGGTTTCCTACAATGAGCAGTTCTTCGGGCCAGGGACACGGCTCACCGTGCTAG	CCACAAAGCTGGAGGACTCAGCCATGTACT-----------------TCCTACAATGAGCAGTTCTTCGGGCCAGGGACACGGCTCACCGTGCTAG	liver	ChILI_10
14456	0	TRBV5-6	TRBJ2-1	ASSLAGQGYYEQF	GCCAGCAGCTTGGCTGGTCAGGGTTATTATGAGCAGTTC	TRBD1	56	85	0	141	5.528e-05	3657	1	1	1	NA	GCTGGGGGACTCGGCCCTCTATCTCTGTGCCAGCAGCTTGGCTGGTCAGGGTTATTATGAGCAGTTCTTCGGGCCAGGGACACGGCTCACCGTGCTA	GCTGGGGGACTCGGCCCTCTATCTCTGTGCCAGCAGCTTGG-----CAGGG-----ATGAGCAGTTCTTCGGGCCAGGGACACGGCTCACCGTGCTA	liver	ChILI_10
14457	0	TRBV9	TRBJ1-3	ASSSSGNTIY	GCCAGCTCGAGCTCTGGAAACACCATATAT		67	73	0	140	5.489e-05	3662	1	NA	1	NA	CTCTGGAGCTGGGGGACTCAGCTTTGTATTTCTGTGCCAGCTCGAGCTCTGGAAACACCATATATTTTGGAGAGGGAAGTTGGCTCACTGTTGTAG	CTCTGGAGCTGGGGGACTCAGCTTTGTATTTCTGTGCCAGC-----CTCTGGAAACACCATATATTTTGGAGAGGGAAGTTGGCTCACTGTTGTAG	liver	ChILI_10
14458	0	TRBV5-1	TRBJ2-7	ASSGLHEQY	GCCAGCAGCGGGCTCCACGAGCAGTAC	TRBD2	66	74	0	140	5.489e-05	3662	1	1	1	NA	GGAGCTGGGGGACTCGGCCCTTTATCTTTGCGCCAGCAGCGGGCTCCACGAGCAGTACTTCGGGCCGGGCACCAGGCTCACGGTCACAG	GGAGCTGGGGGACTCGGCCCTTTATCTTTGCGCCAGCAGCGGG----ACGAGCAGTACTTCGGGCCGGGCACCAGGCTCACGGTCACAG	liver	ChILI_10
14459	0	TRBV4-2	TRBJ1-5	ASSQDRLGNQPQH	GCCAGCAGCCAAGATAGACTGGGCAATCAGCCCCAGCAT		38	102	0	140	5.489e-05	3662	1	NA	1	NA	GCAGCCAGAAGACTCGGCCCTGTATCTCTGTGCCAGCAGCCAAGATAGACTGGGCAATCAGCCCCAGCATTTTGGTGATGGGACTCGACTCTCCATCCTAG	GCAGCCAGAAGACTCGGCCCTGTATCTCTGTGCCAGCAGCCAAGA--------GCAATCAGCCCCAGCATTTTGGTGATGGGACTCGACTCTCCATCCTAG	liver	ChILI_10
14460	0	TRBV4-3	TRBJ1-2	ASSHVPPGQGHGYT	GCCAGCAGCCACGTACCCCCGGGGCAGGGGCATGGCTACACC	TRBD1	86	54	0	140	5.489e-05	3662	1	1	1	NA	GCAGCCAGAAGACTCGGCCCTGTATCTCTGCGCCAGCAGCCACGTACCCCCGGGGCAGGGGCATGGCTACACCTTCGGTTCGGGGACCAGGTTAACCGTTGTAG	GCAGCCAGAAGACTCGGCCCTGTATCTCTGCGCCAGCAGCCA-------------CAGGGG-ATGGCTACACCTTCGGTTCGGGGACCAGGTTAACCGTTGTAG	liver	ChILI_10
14461	0	TRBV10-1	TRBJ2-1	ASEEADNEQF	GCCAGTGAAGAGGCCGACAATGAGCAGTTC		64	76	0	140	5.489e-05	3662	1	NA	1	NA	GCCTCCTCCCAGACATCTGTATATTTCTGCGCCAGTGAAGAGGCCGACAATGAGCAGTTCTTCGGGCCAGGGACACGGCTCACCGTGCTAG	GCCTCCTCCCAGACATCTGTATATTTCTGCGCCAG-----------ACAATGAGCAGTTCTTCGGGCCAGGGACACGGCTCACCGTGCTAG	liver	ChILI_10
14462	0	TRBV29-1	TRBJ1-1	SVLYRDLPDRAATEAF	AGCGTTCTTTATCGAGACCTTCCGGACAGGGCGGCCACTGAAGCTTTC	TRBD1	79	60	0	139	5.45e-05	3667	1	1	1	NA	GAGCCCTGAAGACAGCAGCATATATCTCTGCAGCGTTCTTTATCGAGACCTTCCGGACAGGGCGGCCACTGAAGCTTTCTTTGGACAAGGCACCAGACTCACAGTTGTAG	GAGCCCTGAAGACAGCAGCATATATCTCTGCAGCGTT-----------------GGACAGGG----CACTGAAGCTTTCTTTGGACAAGGCACCAGACTCACAGTTGTAG	liver	ChILI_10
14463	0	TRBV29-1	TRBJ1-1	SVEVPHGLNTEAF	AGCGTTGAAGTTCCCCATGGGTTGAACACTGAAGCTTTC		90	49	0	139	5.45e-05	3667	1	NA	1	NA	GAGCCCTGAAGACAGCAGCATATATCTCTGCAGCGTTGAAGTTCCCCATGGGTTGAACACTGAAGCTTTCTTTGGACAAGGCACCAGACTCACAGTTGTAG	GAGCCCTGAAGACAGCAGCATATATCTCTGCAGCGTTGAAG------------TGAACACTGAAGCTTTCTTTGGACAAGGCACCAGACTCACAGTTGTAG	liver	ChILI_10
14464	0	TRBV29-1	TRBJ1-4	SARTGRNEKLF	AGCGCCCGGACAGGCCGTAATGAAAAACTGTTT	TRBD1	62	77	0	139	5.45e-05	3667	3	1	1	NA	GAGCCCTGAAGACAGCAGCATATATCTCTGCAGCGCCCGGACAGGCCGTAATGAAAAACTGTTTTTTGGCAGTGGAACCCAGCTCTCTGTCTTGG	GAGCCCTGAAGACAGCAGCATATATCTCTGCAGCGC--GGACAGG---TAATGAAAAACTGTTTTTTGGCAGTGGAACCCAGCTCTCTGTCTTGG	liver	ChILI_10
14465	0	TRBV9	TRBJ2-1	ASSVVSYEQF	GCCAGCAGCGTAGTATCTTATGAGCAGTTC		73	66	0	139	5.45e-05	3667	1	NA	1	NA	CTCTGGAGCTGGGGGACTCAGCTTTGTATTTCTGTGCCAGCAGCGTAGTATCTTATGAGCAGTTCTTCGGGCCAGGGACACGGCTCACCGTGCTAG	CTCTGGAGCTGGGGGACTCAGCTTTGTATTTCTGTGCCAGCAGCGTAG------ATGAGCAGTTCTTCGGGCCAGGGACACGGCTCACCGTGCTAG	liver	ChILI_10
14466	0	TRBV14	TRBJ2-1	ASSQRGENEQF	GCCAGCAGCCAGCGGGGGGAAAATGAGCAGTTC	TRBD2	64	75	0	139	5.45e-05	3667	1	1	1	NA	GCAGAACTGGAGGATTCTGGAGTTTATTTCTGTGCCAGCAGCCAGCGGGGGGAAAATGAGCAGTTCTTCGGGCCAGGGACACGGCTCACCGTGCTAG	GCAGAACTGGAGGATTCTGGAGTTTATTTCTGTGCCAGCAGCCAGCGGGGGG--AATGAGCAGTTCTTCGGGCCAGGGACACGGCTCACCGTGCTAG	liver	ChILI_10
14467	22	TRBV4-2	TRBJ1-5	ASSQGGLGNQPQH	GCCAGCAGCCAAGGGGGGCTCGGCAATCAGCCCCAGCAT	TRBD1	41	98	0	139	5.45e-05	3667	1	1	1	NA	GCAGCCAGAAGACTCGGCCCTGTATCTCTGTGCCAGCAGCCAAGGGGGGCTCGGCAATCAGCCCCAGCATTTTGGTGATGGGACTCGACTCTCCATCCTAG	GCAGCCAGAAGACTCGGCCCTGTATCTCTGTGCCAGCAGCCAAGGGGGGC---GCAATCAGCCCCAGCATTTTGGTGATGGGACTCGACTCTCCATCCTAG	liver	ChILI_10
14468	0	TRBV7-9	TRBJ2-1	ASSLGLAGRGEQF	GCCAGCAGCTTGGGACTAGCGGGGCGTGGTGAGCAGTTC	TRBD2	74	64	0	138	5.411e-05	3673	1	1	1	NA	CCAGCGCACAGAGCAGGGGGACTCGGCCATGTATCTCTGTGCCAGCAGCTTGGGACTAGCGGGGCGTGGTGAGCAGTTCTTCGGGCCAGGGACACGGCTCACCGTGCTAG	CCAGCGCACAGAGCAGGGGGACTCGGCCATGTATCTCTGTGCCAGCAGCTTGGGACTAGCGGGG-----TGAGCAGTTCTTCGGGCCAGGGACACGGCTCACCGTGCTAG	liver	ChILI_10
14469	0	TRBV3-1	TRBJ2-1	ASSPLGLAGNEQF	GCCAGCAGCCCTCTCGGGCTAGCGGGAAACGAGCAGTTC	TRBD2	65	73	0	138	5.411e-05	3673	1	2	1	NA	GGAGCTTGGTGACTCTGCTGTGTATTTCTGTGCCAGCAGCCCTCTCGGGCTAGCGGGAAACGAGCAGTTCTTCGGGCCAGGGACACGGCTCACCGTGCTAG	GGAGCTTGGTGACTCTGCTGTGTATTTCTGTGCCAGCAGCC--------CTAGCGGGA---GAGCAGTTCTTCGGGCCAGGGACACGGCTCACCGTGCTAG	liver	ChILI_10
14470	0	TRBV4-3	TRBJ2-3	ASSQDLGGLSTDTQY	GCCAGCAGCCAAGATCTCGGGGGTCTTAGCACAGATACGCAGTAT	TRBD2	76	62	0	138	5.411e-05	3673	1	1	1	NA	GCAGCCAGAAGACTCGGCCCTGTATCTCTGCGCCAGCAGCCAAGATCTCGGGGGTCTTAGCACAGATACGCAGTATTTTGGCCCAGGCACCCGGCTGACAGTGCTCG	GCAGCCAGAAGACTCGGCCCTGTATCTCTGCGCCAGCAGCCAAGA---CGGGGG----AGCACAGATACGCAGTATTTTGGCCCAGGCACCCGGCTGACAGTGCTCG	liver	ChILI_10
14471	0	TRBV4-3	TRBJ2-7	ASSQDSGQDHEQY	GCCAGCAGCCAAGATTCGGGACAGGACCACGAGCAGTAC	TRBD1	69	69	0	138	5.411e-05	3673	1	1	1	NA	GCAGCCAGAAGACTCGGCCCTGTATCTCTGCGCCAGCAGCCAAGATTCGGGACAGGACCACGAGCAGTACTTCGGGCCGGGCACCAGGCTCACGGTCACAG	GCAGCCAGAAGACTCGGCCCTGTATCTCTGCGCCAGCAGCCAAGA---GGGACAGG---ACGAGCAGTACTTCGGGCCGGGCACCAGGCTCACGGTCACAG	liver	ChILI_10
14472	0	TRBV4-3	TRBJ1-5	ASSQGYSSNQPQH	GCCAGCAGCCAAGGCTACAGTAGCAATCAGCCCCAGCAT		56	82	0	138	5.411e-05	3673	1	NA	1	NA	GCAGCCAGAAGACTCGGCCCTGTATCTCTGCGCCAGCAGCCAAGGCTACAGTAGCAATCAGCCCCAGCATTTTGGTGATGGGACTCGACTCTCCATCCTAG	GCAGCCAGAAGACTCGGCCCTGTATCTCTGCGCCAGCAGCCAAG-------TAGCAATCAGCCCCAGCATTTTGGTGATGGGACTCGACTCTCCATCCTAG	liver	ChILI_10
14473	0	TRBV4-1	TRBJ2-7	ASSLETGGPYEQY	GCCAGCAGCCTCGAGACAGGGGGTCCCTACGAGCAGTAC	TRBD1	58	79	0.024	137	5.371e-05	3678	1	1	1	NA	GCAGCTAGAAGACTCAGCCCTGTATCTCTGCGCCAGCAGCCTCGAGACAGGGGGTCCCTACGAGCAGTACTTCGGGCCGGGCACCAGGCTCACGGTCACAG	GCAGCCAGAAGACTCAGCCCTGTATCTCTGCGCCAGCAGCC----GACAGGGGG--CCTACGAGCAGTACTTCGGGCCGGGCACCAGGCTCACGGTCACAG	liver	ChILI_10
14474	0	TRBV9	TRBJ2-3	ASSFTSGGLAGTDTQY	GCCAGCAGCTTTACTTCAGGGGGACTAGCGGGCACAGATACGCAGTAT	TRBD2	109	28	0	137	5.371e-05	3678	1	1	1	NA	GGGGGACTCAGCTTTGTATTTCTGTGCCAGCAGCTTTACTTCAGGGGGACTAGCGGGCACAGATACGCAGTATTTTGGCCCAGGCACCCGGCTGACAGTGCTCG	GGGGGACTCAGCTTTGTATTTCTGTGCCAGCAGC-----------GGGACTAGCGGGCACAGATACGCAGTATTTTGGCCCAGGCACCCGGCTGACAGTGCTCG	liver	ChILI_10
14475	0	TRBV9	TRBJ2-1	ASSVKAGLMSYNEQF	GCCAGCAGCGTGAAGGCGGGACTGATGTCCTACAATGAGCAGTTC	TRBD2	73	64	0	137	5.371e-05	3678	1	1	1	NA	CTCTGGAGCTGGGGGACTCAGCTTTGTATTTCTGTGCCAGCAGCGTGAAGGCGGGACTGATGTCCTACAATGAGCAGTTCTTCGGGCCAGGGACACGGCTCACCGTGCTAG	CTCTGGAGCTGGGGGACTCAGCTTTGTATTTCTGTGCCAGCAGCGT------GGGACT----TCCTACAATGAGCAGTTCTTCGGGCCAGGGACACGGCTCACCGTGCTAG	liver	ChILI_10
14476	0	TRBV6-4	TRBJ2-1	ASSDGTSGVNEQF	GCCAGCAGTGACGGGACTAGCGGGGTTAATGAGCAGTTC	TRBD2	62	75	0	137	5.371e-05	3678	1	1	1	NA	GGCGTCTGCTGTACCCTCTCAGACATCTGTGTACTTCTGTGCCAGCAGTGACGGGACTAGCGGGGTTAATGAGCAGTTCTTCGGGCCAGGGACACGGCTCACCGTGCTAG	GGCGTCTGCTGTACCCTCTCAGACATCTGTGTACTTCTGTGCCAGCAGTGACGGGACTAGCGGGG--AATGAGCAGTTCTTCGGGCCAGGGACACGGCTCACCGTGCTAG	liver	ChILI_10
14477	0	TRBV14	TRBJ2-1	ASSLARSTYNEQF	GCCAGCAGCCTCGCTAGGAGTACCTACAATGAGCAGTTC		63	74	0	137	5.371e-05	3678	1	NA	1	NA	GCAGAACTGGAGGATTCTGGAGTTTATTTCTGTGCCAGCAGCCTCGCTAGGAGTACCTACAATGAGCAGTTCTTCGGGCCAGGGACACGGCTCACCGTGCTAG	GCAGAACTGGAGGATTCTGGAGTTTATTTCTGTGCCAGCAGCC------------CCTACAATGAGCAGTTCTTCGGGCCAGGGACACGGCTCACCGTGCTAG	liver	ChILI_10
14478	0	TRBV5-1	TRBJ2-7	ASSREGRSSYEQY	GCCAGCAGCCGAGAGGGGAGGAGCTCCTACGAGCAGTAC	TRBD2	72	65	0	137	5.371e-05	3678	1	2	1	NA	GGAGCTGGGGGACTCGGCCCTTTATCTTTGCGCCAGCAGCCGAGAGGGGAGGAGCTCCTACGAGCAGTACTTCGGGCCGGGCACCAGGCTCACGGTCACAG	GGAGCTGGGGGACTCGGCCCTTTATCTTTGCGCCAGCAGC------GGGAGG--CTCCTACGAGCAGTACTTCGGGCCGGGCACCAGGCTCACGGTCACAG	liver	ChILI_10
14479	0	TRBV4-3	TRBJ1-1	ASSQDPRDTEAF	GCCAGCAGCCAGGACCCGCGGGACACTGAAGCTTTC	TRBD1	87	50	0	137	5.371e-05	3678	1	1	1	NA	GCAGCCAGAAGACTCGGCCCTGTATCTCTGCGCCAGCAGCCAGGACCCGCGGGACACTGAAGCTTTCTTTGGACAAGGCACCAGACTCACAGTTGTAG	GCAGCCAGAAGACTCGGCCCTGTATCTCTGCGCCAGCAGCCA--------GGGACACTGAAGCTTTCTTTGGACAAGGCACCAGACTCACAGTTGTAG	liver	ChILI_10
14480	0	TRBV27	TRBJ2-5	ASSLSRGGKTQY	GCCAGCAGTCTATCCAGGGGAGGAAAGACCCAGTAC	TRBD1	82	55	0.023	137	5.371e-05	3678	1	1	1	NA	CGCCCAGCCCCAACCAGATCTCTCTGTACTTCTGTGCCAGCAGTCTATCCAGGGGAGGAAAGACCCAGTACTTCGGGCCAGGCACGCGGCTCCTGGTGCTCG	CGCCCAGCCCCAACCAGACCTCTCTGTACTTCTGTGCCAGCAGT-----CAGGGG-----AGACCCAGTACTTCGGGCCAGGCACGCGGCTCCTGGTGCTCG	liver	ChILI_10
14481	0	TRBV6-1	TRBJ2-7	ASSGASGPYEQY	GCCAGCAGTGGGGCTAGCGGCCCCTACGAGCAGTAC	TRBD2	66	71	0.025	137	5.371e-05	3678	1	1	1	NA	GCTCCCTCCCAGACATCTGTGTACTACTGTGCCAGCAGTGGGGCTAGCGGCCCCTACGAGCAGTACTTCGGGCCGGGCACCAGGCTCACGGTCACAG	GCTCCCTCCCAGACATCTGTGTACTTCTGTGCCAGCAGTG---CTAGCGG--CCTACGAGCAGTACTTCGGGCCGGGCACCAGGCTCACGGTCACAG	liver	ChILI_10
14482	0	TRBV29-1	TRBJ1-1	SVGTGGEATEAF	AGCGTAGGGACAGGGGGCGAAGCCACTGAAGCTTTC	TRBD1	69	67	0	136	5.332e-05	3687	1	1	1	NA	GAGCCCTGAAGACAGCAGCATATATCTCTGCAGCGTAGGGACAGGGGGCGAAGCCACTGAAGCTTTCTTTGGACAAGGCACCAGACTCACAGTTGTAG	GAGCCCTGAAGACAGCAGCATATATCTCTGCAGCGT-GGGACAGGGGGC-----CACTGAAGCTTTCTTTGGACAAGGCACCAGACTCACAGTTGTAG	liver	ChILI_10
14483	0	TRBV9	TRBJ2-2	ASSVGFRGGRGGELF	GCCAGCAGCGTAGGATTTAGGGGTGGACGGGGCGGGGAGCTGTTT	TRBD1	62	74	0	136	5.332e-05	3687	1	1	1	NA	CTCTGGAGCTGGGGGACTCAGCTTTGTATTTCTGTGCCAGCAGCGTAGGATTTAGGGGTGGACGGGGCGGGGAGCTGTTTTTTGGAGAAGGCTCTAGGCTGACCGTACTGG	CTCTGGAGCTGGGGGACTCAGCTTTGTATTTCTGTGCCAGCAGCGTAG---------------GGGGCGGGGAGCTGTTTTTTGGAGAAGGCTCTAGGCTGACCGTACTGG	liver	ChILI_10
14484	0	TRBV5-1	TRBJ2-6	ASSLVSGLGANVLT	GCCAGCAGCTTGGTCTCAGGGCTCGGGGCCAACGTCCTGACT	TRBD1	80	56	0	136	5.332e-05	3687	1	1	1	NA	GGAGCTGGGGGACTCGGCCCTTTATCTTTGCGCCAGCAGCTTGGTCTCAGGGCTCGGGGCCAACGTCCTGACTTTCGGGGCCGGCAGCAGGCTGACCGTGCTG	GGAGCTGGGGGACTCGGCCCTTTATCTTTGCGCCAGCAGCTTGG---CAGGG---GGGGCCAACGTCCTGACTTTCGGGGCCGGCAGCAGGCTGACCGTGCTG	liver	ChILI_10
14485	0	TRBV3-1	TRBJ2-1	ASSQDFGTPGL	GCCAGCAGCCAAGATTTCGGGACTCCTGGGCTC	TRBD2	86	50	0	136	5.332e-05	3687	1	1	1	NA	GGAGCTTGGTGACTCTGCTGTGTATTTCTGTGCCAGCAGCCAAGATTTCGGGACTCCTGGGCTCTTCGGGCCAGGGACACGGCTCACCGTGCTAG	GGAGCTTGGTGACTCTGCTGTGTATTTCTGTGCCAGCAGCCAAGA----GGGACT-------TCTTCGGGCCAGGGACACGGCTCACCGTGCTAG	liver	ChILI_10
14486	0	TRBV4-3	TRBJ1-1	ASSQALVDRAGAF	GCCAGCAGCCAAGCTTTGGTTGACAGGGCCGGAGCTTTC	TRBD1	76	60	0	136	5.332e-05	3687	1	1	1	NA	GCAGCCAGAAGACTCGGCCCTGTATCTCTGCGCCAGCAGCCAAGCTTTGGTTGACAGGGCCGGAGCTTTCTTTGGACAAGGCACCAGACTCACAGTTGTAG	GCAGCCAGAAGACTCGGCCCTGTATCTCTGCGCCAGCAGCCAAG--------GACAGGG----AGCTTTCTTTGGACAAGGCACCAGACTCACAGTTGTAG	liver	ChILI_10
14487	0	TRBV29-1	TRBJ2-1	TANGYNYNEQF	ACCGCCAACGGCTACAACTACAATGAGCAGTTC		70	65	0	135	5.293e-05	3692	1	NA	1	NA	GAGCCCTGAAGACAGCAGCATATATCTCTGCACCGCCAACGGCTACAACTACAATGAGCAGTTCTTCGGGCCAGGGACACGGCTCACCGTGCTAG	GAGCCCTGAAGACAGCAGCATATATCTCTGCA----------------CTACAATGAGCAGTTCTTCGGGCCAGGGACACGGCTCACCGTGCTAG	liver	ChILI_10
14488	0	TRBV29-1	TRBJ2-1	SANGYNEQF	AGCGCCAACGGCTACAATGAGCAGTTC		69	66	0.056	135	5.293e-05	3692	3	NA	1	NA	GAGCCCTGAAGACAGCAGCCAATATCTCTGCAGCGCCAACGGCTACAATGAGCAGTTCTTCGGGCCAGGGACACGGCTCACCGTGCTA	GAGCCCTGAAGACAGCAGCATATATCTCTGCAGCGC------CTACAATGAGCAGTTCTTCGGGCCAGGGACACGGCTCACCGTGCTA	liver	ChILI_10
14489	0	TRBV9	TRBJ2-1	ASSVDPQDEQF	GCCAGCAGCGTAGACCCGCAGGATGAGCAGTTC		69	66	0	135	5.293e-05	3692	1	NA	1	NA	CTCTGGAGCTGGGGGACTCAGCTTTGTATTTCTGTGCCAGCAGCGTAGACCCGCAGGATGAGCAGTTCTTCGGGCCAGGGACACGGCTCACCGTGCTAG	CTCTGGAGCTGGGGGACTCAGCTTTGTATTTCTGTGCCAGCAGCGTAG---------ATGAGCAGTTCTTCGGGCCAGGGACACGGCTCACCGTGCTAG	liver	ChILI_10
14490	0	TRBV6-5	TRBJ2-1	ASSYLALPGLPGDEQF	GCCAGCAGTTACCTAGCCCTACCGGGACTCCCAGGGGATGAGCAGTTC	TRBD1	72	63	0	135	5.293e-05	3692	1	1	1	NA	CCCAGACATCTGTGTACTTCTGTGCCAGCAGTTACCTAGCCCTACCGGGACTCCCAGGGGATGAGCAGTTCTTCGGGCCAGGGACACGGCTCACCGTGCTAG	CCCAGACATCTGTGTACTTCTGTGCCAGCAGTTAC-------------------CAGGGGATGAGCAGTTCTTCGGGCCAGGGACACGGCTCACCGTGCTAG	liver	ChILI_10
14491	0	TRBV6-2	TRBJ2-7	ASSYGDPVRQY	GCCAGCAGTTACGGGGATCCGGTAAGGCAGTAC	TRBD2	58	77	0	135	5.293e-05	3692	1	1	1	NA	GCTCCCTCCCAAACATCTGTGTACTTCTGTGCCAGCAGTTACGGGGATCCGGTAAGGCAGTACTTCGGGCCGGGCACCAGGCTCACGGTCACAG	GCTCCCTCCCAAACATCTGTGTACTTCTGTGCCAGCAGTTACGGGG----------GCAGTACTTCGGGCCGGGCACCAGGCTCACGGTCACAG	liver	ChILI_10
14492	0	TRBV5-6	TRBJ2-1	ASSPGSYYNEQF	GCCAGCAGCCCTGGGTCCTATTACAATGAGCAGTTC		52	83	0	135	5.293e-05	3692	1	NA	1	NA	GCTGGGGGACTCGGCCCTCTATCTCTGTGCCAGCAGCCCTGGGTCCTATTACAATGAGCAGTTCTTCGGGCCAGGGACACGGCTCACCGTGCTAG	GCTGGGGGACTCGGCCCTCTATCTCTGTGCCAGCAGC------------TACAATGAGCAGTTCTTCGGGCCAGGGACACGGCTCACCGTGCTAG	liver	ChILI_10
14493	0	TRBV3-1	TRBJ2-3	ASSRRTSGRSTDTQY	GCCAGCAGCCGCCGGACTAGCGGGAGGTCCACAGATACGCAGTAT	TRBD2	52	83	0	135	5.293e-05	3692	1	2	1	NA	GGAGCTTGGTGACTCTGCTGTGTATTTCTGTGCCAGCAGCCGCCGGACTAGCGGGAGGTCCACAGATACGCAGTATTTTGGCCCAGGCACCCGGCTGACAGTGCTCG	GGAGCTTGGTGACTCTGCTGTGTATTTCTGTGCCAGCAGCC---GGACTAGCGGGAGG--CACAGATACGCAGTATTTTGGCCCAGGCACCCGGCTGACAGTGCTCG	liver	ChILI_10
14494	0	TRBV3-1	TRBJ1-1	SSSRQGATEAF	TCCAGCAGCCGACAGGGGGCCACTGAAGCTTTC	TRBD1	87	48	0.024	135	5.293e-05	3692	1	1	1	NA	GGAGCTTGGTGACTCTGCTGTGTATTTCTGTTCCAGCAGCCGACAGGGGGCCACTGAAGCTTTCTTTGGACAAGGCACCAGACTCACAGTTGTAG	GGAGCTTGGTGACTCTGCTGTGTATTTCTGTGCCAGCAGCCGACAGGGGGCCACTGAAGCTTTCTTTGGACAAGGCACCAGACTCACAGTTGTAG	liver	ChILI_10
14495	0	TRBV4-3	TRBJ1-4	ASSLRTATNEKLF	GCCAGCAGCCTTCGGACGGCAACTAATGAAAAACTGTTT		81	54	0	135	5.293e-05	3692	1	NA	1	NA	GCAGCCAGAAGACTCGGCCCTGTATCTCTGCGCCAGCAGCCTTCGGACGGCAACTAATGAAAAACTGTTTTTTGGCAGTGGAACCCAGCTCTCTGTCTTGG	GCAGCCAGAAGACTCGGCCCTGTATCTCTGCGCCAGCAGCC---------CAACTAATGAAAAACTGTTTTTTGGCAGTGGAACCCAGCTCTCTGTCTTGG	liver	ChILI_10
14496	0	TRBV20-1	TRBJ2-1	SARGVGGSFNEQF	AGTGCTAGAGGGGTGGGGGGCAGTTTCAATGAGCAGTTC	TRBD1	130	4	0	134	5.254e-05	3701	1	1	1	NA	GCCCATCCTGAAGACAGCAGCTTCTACATCTGCAGTGCTAGAGGGGTGGGGGGCAGTTTCAATGAGCAGTTCTTCGGGCCAGGGACACGGCTCACCGTGCTAG	GCCCATCCTGAAGACAGCAGCTTCTACATCTGCAGTGCTAGAG-----GGGGGC-----CAATGAGCAGTTCTTCGGGCCAGGGACACGGCTCACCGTGCTAG	liver	ChILI_10
14497	0	TRBV4-3	TRBJ2-3	ASSQDRLEPGVADTQY	GCCAGCAGCCAAGATAGGTTGGAGCCAGGGGTGGCAGATACGCAGTAT	TRBD1	83	51	0	134	5.254e-05	3701	1	1	1	NA	GCAGCCAGAAGACTCGGCCCTGTATCTCTGCGCCAGCAGCCAAGATAGGTTGGAGCCAGGGGTGGCAGATACGCAGTATTTTGGCCCAGGCACCCGGCTGACAGTGCTCG	GCAGCCAGAAGACTCGGCCCTGTATCTCTGCGCCAGCAGCCAAGA-----------CAGGGG---CAGATACGCAGTATTTTGGCCCAGGCACCCGGCTGACAGTGCTCG	liver	ChILI_10
14498	0	TRBV9	TRBJ1-4	ASSAGGGDEKLF	GCCAGCAGCGCCGGGGGGGGAGATGAAAAACTGTTT	TRBD2	75	59	0	134	5.254e-05	3701	1	1	1	NA	CTCTGGAGCTGGGGGACTCAGCTTTGTATTTCTGTGCCAGCAGCGCCGGGGGGGGAGATGAAAAACTGTTTTTTGGCAGTGGAACCCAGCTCTCTGTCTTGG	CTCTGGAGCTGGGGGACTCAGCTTTGTATTTCTGTGCCAGCAGCG-CGGGGGGG---ATGAAAAACTGTTTTTTGGCAGTGGAACCCAGCTCTCTGTCTTGG	liver	ChILI_10
14499	0	TRBV19	TRBJ2-2	ASSMDQGARGTGELF	GCCAGTAGTATGGATCAGGGGGCGCGGGGCACCGGGGAGCTGTTT	TRBD1	16	118	0	134	5.254e-05	3701	1	1	1	NA	CGGCCCAAAAGAACCCGACAGCTTTCTATCTCTGTGCCAGTAGTATGGATCAGGGGGCGCGGGGCACCGGGGAGCTGTTTTTTGGAGAAGGCTCTAGGCTGACCGTACTGG	CGGCCCAAAAGAACCCGACAGCTTTCTATCTCTGTGCCAGTAGTAT----CAGGGGGC------CACCGGGGAGCTGTTTTTTGGAGAAGGCTCTAGGCTGACCGTACTGG	liver	ChILI_10
14500	0	TRBV29-1	TRBJ2-3	SVDKGGVGTDTQY	AGCGTTGACAAAGGGGGCGTCGGCACAGATACGCAGTAT	TRBD1	53	80	0	133	5.215e-05	3705	1	1	1	NA	GAGCCCTGAAGACAGCAGCATATATCTCTGCAGCGTTGACAAAGGGGGCGTCGGCACAGATACGCAGTATTTTGGCCCAGGCACCCGGCTGACAGTGCTCG	GAGCCCTGAAGACAGCAGCATATATCTCTGCAGCGTTGA---AGGGGGC----GCACAGATACGCAGTATTTTGGCCCAGGCACCCGGCTGACAGTGCTCG	liver	ChILI_10
14501	0	TRBV29-1	TRBJ2-3	SVLGPGITDTQY	AGCGTCCTAGGCCCGGGGATCACAGATACGCAGTAT	TRBD2	75	58	0	133	5.215e-05	3705	1	1	1	NA	GAGCCCTGAAGACAGCAGCATATATCTCTGCAGCGTCCTAGGCCCGGGGATCACAGATACGCAGTATTTTGGCCCAGGCACCCGGCTGACAGTGCTCG	GAGCCCTGAAGACAGCAGCATATATCTCTGCAGCGT--------CGGGG--CACAGATACGCAGTATTTTGGCCCAGGCACCCGGCTGACAGTGCTCG	liver	ChILI_10
14502	0	TRBV9	TRBJ2-1	ASSVRLAGDNEQF	GCCAGCAGCGTTAGACTAGCGGGAGACAATGAGCAGTTC	TRBD2	72	61	0	133	5.215e-05	3705	1	2	1	NA	CTCTGGAGCTGGGGGACTCAGCTTTGTATTTCTGTGCCAGCAGCGTTAGACTAGCGGGAGACAATGAGCAGTTCTTCGGGCCAGGGACACGGCTCACCGTGCTAG	CTCTGGAGCTGGGGGACTCAGCTTTGTATTTCTGTGCCAGCAGCGT--GACTAGCGGGAGACAATGAGCAGTTCTTCGGGCCAGGGACACGGCTCACCGTGCTAG	liver	ChILI_10
14503	0	TRBV6-4	TRBJ2-1	ASSSLRTCEYNEQF	GCCAGCAGTTCATTAAGGACTTGCGAATACAATGAGCAGTTC	TRBD2	56	77	0	133	5.215e-05	3705	1	1	1	NA	GGCGTCTGCTGTACCCTCTCAGACATCTGTGTACTTCTGTGCCAGCAGTTCATTAAGGACTTGCGAATACAATGAGCAGTTCTTCGGGCCAGGGACACGGCTCACCGTGCTAG	GGCGTCTGCTGTACCCTCTCAGACATCTGTGTACTTCTGTGCCAGCAGT-------GGACT------TACAATGAGCAGTTCTTCGGGCCAGGGACACGGCTCACCGTGCTAG	liver	ChILI_10
14504	24	TRBV7-2	TRBJ1-2	ASSLDGRRGYT	GCCAGCAGCTTGGACGGGAGAAGGGGCTACACC	TRBD2	73	60	0	133	5.215e-05	3705	1	2	1	NA	CCAGCGCACACAGCAGGAGGACTCGGCCGTGTATCTCTGTGCCAGCAGCTTGGACGGGAGAAGGGGCTACACCTTCGGTTCGGGGACCAGGTTAACCGTTGTAG	CCAGCGCACACAGCAGGAGGACTCGGCCGTGTATCTCTGTGCCAGCAGCTT---CGGGAG----GGCTACACCTTCGGTTCGGGGACCAGGTTAACCGTTGTAG	liver	ChILI_10
14505	0	TRBV7-6	TRBJ2-1	ASSPGTGYYNEQF	GCCAGCAGCCCCGGGACAGGCTATTACAATGAGCAGTTC	TRBD1	81	52	0.02	133	5.215e-05	3705	1	1	1	NA	CCAGCGCACAGAGCAGCGGGACTCGGCTATGTATCGCTGTGCCAGCAGCCCCGGGACAGGCTATTACAATGAGCAGTTCTTCGGGCCAGGGACACGGCTCACCGTGCTAG	CCAGCGCACAGAGCAGCGGGACTCGGCCATGTATCGCTGTGCCAGCAGC---GGGACAGG----TACAATGAGCAGTTCTTCGGGCCAGGGACACGGCTCACCGTGCTAG	liver	ChILI_10
14506	0	TRBV19	TRBJ2-1	ASSPGLGWDEQF	GCCAGTAGTCCCGGACTAGGGTGGGATGAGCAGTTC	TRBD2	84	49	0	133	5.215e-05	3705	1	1	1	NA	CGGCCCAAAAGAACCCGACAGCTTTCTATCTCTGTGCCAGTAGTCCCGGACTAGGGTGGGATGAGCAGTTCTTCGGGCCAGGGACACGGCTCACCGTGCTAG	CGGCCCAAAAGAACCCGACAGCTTTCTATCTCTGTGCCAGTAGT---GGACTAG------ATGAGCAGTTCTTCGGGCCAGGGACACGGCTCACCGTGCTAG	liver	ChILI_10
14507	0	TRBV4-3	TRBJ1-2	ASSPSRGLGAVYGYT	GCCAGCAGCCCGAGCCGGGGGTTGGGGGCCGTGTATGGCTACACC	TRBD1	64	69	0	133	5.215e-05	3705	1	1	1	NA	GCAGCCAGAAGACTCGGCCCTGTATCTCTGCGCCAGCAGCCCGAGCCGGGGGTTGGGGGCCGTGTATGGCTACACCTTCGGTTCGGGGACCAGGTTAACCGTTGTAG	GCAGCCAGAAGACTCGGCCCTGTATCTCTGCGCCAGCAGCC-------------GGGGGC----TATGGCTACACCTTCGGTTCGGGGACCAGGTTAACCGTTGTAG	liver	ChILI_10
14508	0	TRBV29-1	TRBJ2-1	STSGGSYNEQF	AGCACTAGCGGGGGCTCCTACAATGAGCAGTTC	TRBD2	63	69	0	132	5.175e-05	3713	1	1	1	NA	GAGCCCTGAAGACAGCAGCATATATCTCTGCAGCACTAGCGGGGGCTCCTACAATGAGCAGTTCTTCGGGCCAGGGACACGGCTCACCGTGCTAG	GAGCCCTGAAGACAGCAGCATATATCTCTGCAGCACTAGCGGGGGCTCCTACAATGAGCAGTTCTTCGGGCCAGGGACACGGCTCACCGTGCTAG	liver	ChILI_10
14509	0	TRBV29-1	TRBJ1-1	SVENPYVGAF	AGCGTTGAAAATCCATATGTAGGGGCTTTC	TRBD1	61	71	0	132	5.175e-05	3713	1	1	1	NA	GAGCCCTGAAGACAGCAGCATATATCTCTGCAGCGTTGAAAATCCATATGTAGGGGCTTTCTTTGGACAAGGCACCAGACTCACAGTTGTAG	GAGCCCTGAAGACAGCAGCATATATCTCTGCAGCGTTGAA------------GGGGCTTTCTTTGGACAAGGCACCAGACTCACAGTTGTAG	liver	ChILI_10
14510	0	TRBV29-1	TRBJ1-1	SATTGGTEAF	AGCGCCACGACAGGAGGCACTGAAGCTTTC	TRBD1	72	60	0	132	5.175e-05	3713	3	1	1	NA	GAGCCCTGAAGACAGCAGCATATATCTCTGCAGCGCCACGACAGGAGGCACTGAAGCTTTCTTTGGACAAGGCACCAGACTCACAGTTGTAG	GAGCCCTGAAGACAGCAGCATATATCTCTGCAGCGC---GACAGG---CACTGAAGCTTTCTTTGGACAAGGCACCAGACTCACAGTTGTAG	liver	ChILI_10
14511	0	TRBV9	TRBJ2-7	ASSVGAGLAYEQY	GCCAGCAGCGTAGGGGCGGGGCTCGCCTACGAGCAGTAC	TRBD2	65	67	0	132	5.175e-05	3713	1	1	1	NA	CTCTGGAGCTGGGGGACTCAGCTTTGTATTTCTGTGCCAGCAGCGTAGGGGCGGGGCTCGCCTACGAGCAGTACTTCGGGCCGGGCACCAGGCTCACGGTCACAG	CTCTGGAGCTGGGGGACTCAGCTTTGTATTTCTGTGCCAGCAGCGTAG--GCGGGG----CCTACGAGCAGTACTTCGGGCCGGGCACCAGGCTCACGGTCACAG	liver	ChILI_10
14512	0	TRBV9	TRBJ1-5	SVDSNQPQH	AGCGTAGACAGCAATCAGCCCCAGCAT	TRBD1	34	98	0	132	5.175e-05	3713	3	1	1	NA	CTCTGGAGCTGGGGGACTCAGCTTTCTGTGCCAGCAGCGTAGACAGCAATCAGCCCCAGCATTTTGGTGATGGGACTCGACTCTCCATCCTAG	CTCTGGAGCTGGGGGACTCAGCTTT----------------GACAGCAATCAGCCCCAGCATTTTGGTGATGGGACTCGACTCTCCATCCTAG	liver	ChILI_10
14513	0	TRBV4-2	TRBJ2-5	ASSQASGPQETQY	GCCAGCAGCCAAGCTAGCGGTCCTCAAGAGACCCAGTAC	TRBD2	75	57	0	132	5.175e-05	3713	1	1	1	NA	GCAGCCAGAAGACTCGGCCCTGTATCTCTGTGCCAGCAGCCAAGCTAGCGGTCCTCAAGAGACCCAGTACTTCGGGCCAGGCACGCGGCTCCTGGTGCTCG	GCAGCCAGAAGACTCGGCCCTGTATCTCTGTGCCAGCAGCCAAGCTAGCGG----CAAGAGACCCAGTACTTCGGGCCAGGCACGCGGCTCCTGGTGCTCG	liver	ChILI_10
14514	0	TRBV4-3	TRBJ1-1	ASSQDQGTAEAF	GCCAGCAGCCAAGATCAGGGTACGGCTGAAGCTTTC	TRBD1	77	55	0	132	5.175e-05	3713	1	1	1	NA	GCAGCCAGAAGACTCGGCCCTGTATCTCTGCGCCAGCAGCCAAGATCAGGGTACGGCTGAAGCTTTCTTTGGACAAGGCACCAGACTCACAGTTGTAG	GCAGCCAGAAGACTCGGCCCTGTATCTCTGCGCCAGCAGCCAAGA-CAGGG-----CTGAAGCTTTCTTTGGACAAGGCACCAGACTCACAGTTGTAG	liver	ChILI_10
14515	0	TRBV4-3	TRBJ2-1	ASSRRFGDEQF	GCCAGCAGCCGCAGGTTTGGCGATGAGCAGTTC		78	54	0	132	5.175e-05	3713	1	NA	1	NA	GCAGCCAGAAGACTCGGCCCTGTATCTCTGCGCCAGCAGCCGCAGGTTTGGCGATGAGCAGTTCTTCGGGCCAGGGACACGGCTCACCGTGCTAG	GCAGCCAGAAGACTCGGCCCTGTATCTCTGCGCCAGCAGCC------------ATGAGCAGTTCTTCGGGCCAGGGACACGGCTCACCGTGCTAG	liver	ChILI_10
14516	0	TRBV14	TRBJ2-7	ASSQGPRGDVQY	GCCAGCAGCCAAGGGCCGCGCGGGGACGTGCAGTAC	TRBD2	40	92	0	132	5.175e-05	3713	1	1	1	NA	GCAGAACTGGAGGATTCTGGAGTTTATTTCTGTGCCAGCAGCCAAGGGCCGCGCGGGGACGTGCAGTACTTCGGGCCGGGCACCAGGCTCACGGTCACAG	GCAGAACTGGAGGATTCTGGAGTTTATTTCTGTGCCAGCAGCCAAG------GCGGGG----GCAGTACTTCGGGCCGGGCACCAGGCTCACGGTCACAG	liver	ChILI_10
14517	0	TRBV6-2	TRBJ2-5	ASSALTGQETQY	GCCAGCAGTGCCTTGACAGGCCAAGAGACCCAGTAC	TRBD1	58	73	0	131	5.136e-05	3722	1	1	1	NA	GCTCCCTCCCAAACATCTGTGTACTTCTGTGCCAGCAGTGCCTTGACAGGCCAAGAGACCCAGTACTTCGGGCCAGGCACGCGGCTCCTGGTGCTCG	GCTCCCTCCCAAACATCTGTGTACTTCTGTGCCAGCAGT-----GACAGGCCAAGAGACCCAGTACTTCGGGCCAGGCACGCGGCTCCTGGTGCTCG	liver	ChILI_10
14518	0	TRBV6-2	TRBJ1-1	ASGGVSSNTEAF	GCCAGCGGGGGGGTGTCCTCGAACACTGAAGCTTTC	TRBD2	54	77	0	131	5.136e-05	3722	1	1	1	NA	GCTCCCTCCCAAACATCTGTGTACTTCTGTGCCAGCGGGGGGGTGTCCTCGAACACTGAAGCTTTCTTTGGACAAGGCACCAGACTCACAGTTGTAG	GCTCCCTCCCAAACATCTGTGTACTTCTGTGCCAGCGGGGGGG-------GAACACTGAAGCTTTCTTTGGACAAGGCACCAGACTCACAGTTGTAG	liver	ChILI_10
14519	0	TRBV5-1	TRBJ2-1	ASSPRAGAHVDEQF	GCCAGCAGCCCGCGGGCGGGGGCCCATGTCGATGAGCAGTTC	TRBD2	56	75	0	131	5.136e-05	3722	1	1	1	NA	GGAGCTGGGGGACTCGGCCCTTTATCTTTGCGCCAGCAGCCCGCGGGCGGGGGCCCATGTCGATGAGCAGTTCTTCGGGCCAGGGACACGGCTCACCGTGCTAG	GGAGCTGGGGGACTCGGCCCTTTATCTTTGCGCCAGCAGC------GCGGGGG---------ATGAGCAGTTCTTCGGGCCAGGGACACGGCTCACCGTGCTAG	liver	ChILI_10
14520	0	TRBV5-4	TRBJ2-3	ASSLQRGAGDTQY	GCCAGCAGCTTACAGCGGGGGGCTGGGGATACGCAGTAT	TRBD2	70	61	0	131	5.136e-05	3722	1	1	1	NA	GGAGCTGGACGACTCGGCCCTGTATCTCTGTGCCAGCAGCTTACAGCGGGGGGCTGGGGATACGCAGTATTTTGGCCCAGGCACCCGGCTGACAGTGCTCG	GGAGCTGGACGACTCGGCCCTGTATCTCTGTGCCAGCAGCTT--AGCGGGGGG-----GATACGCAGTATTTTGGCCCAGGCACCCGGCTGACAGTGCTCG	liver	ChILI_10
14521	0	TRBV4-2	TRBJ2-6	ASSQFPLGTGSSGANVLT	GCCAGCAGCCAATTCCCTCTTGGGACAGGGAGCTCTGGGGCCAACGTCCTGACT	TRBD1	74	57	0	131	5.136e-05	3722	1	1	1	NA	GCAGCCAGAAGACTCGGCCCTGTATCTCTGTGCCAGCAGCCAATTCCCTCTTGGGACAGGGAGCTCTGGGGCCAACGTCCTGACTTTCGGGGCCGGCAGCAGGCTGACCGTGCTGG	GCAGCCAGAAGACTCGGCCCTGTATCTCTGTGCCAGCAGCCAA---------GGGACAGGG--CTCTGGGGCCAACGTCCTGACTTTCGGGGCCGGCAGCAGGCTGACCGTGCTGG	liver	ChILI_10
14522	0	TRBV10-3	TRBJ2-3	AISGAGRIDTQY	GCCATCAGTGGGGCGGGAAGGATAGATACGCAGTAT	TRBD2	56	74	0.025	130	5.097e-05	3727	1	2	1	NA	ACCAGCTCCCGGACATCTGTGTACTTCTGTGCCATCAGTGGGGCGGGAAGGATAGATACGCAGTATTTTGGCCTAGGCACCCGGCTGACAGTGCTC	ACCAGCTCCCAGACATCTGTGTACTTCTGTGCCATCAGTG--GCGGGA-----AGATACGCAGTATTTTGGCCCAGGCACCCGGCTGACAGTGCTC	liver	ChILI_10
14523	0	TRBV9	TRBJ2-7	ASSVGRVEEQY	GCCAGCAGCGTAGGCAGGGTAGAGGAGCAGTAC	TRBD1	65	65	0	130	5.097e-05	3727	1	1	1	NA	CTCTGGAGCTGGGGGACTCAGCTTTGTATTTCTGTGCCAGCAGCGTAGGCAGGGTAGAGGAGCAGTACTTCGGGCCGGGCACCAGGCTCACGGTCACAG	CTCTGGAGCTGGGGGACTCAGCTTTGTATTTCTGTGCCAGCAGCGTAG-CAGGG-----GAGCAGTACTTCGGGCCGGGCACCAGGCTCACGGTCACAG	liver	ChILI_10
14524	0	TRBV6-2	TRBJ1-4	ASSYRSLSDEKLF	GCCAGCAGTTACCGAAGCCTCTCGGATGAAAAACTGTTT		63	67	0	130	5.097e-05	3727	1	NA	1	NA	GCTCCCTCCCAAACATCTGTGTACTTCTGTGCCAGCAGTTACCGAAGCCTCTCGGATGAAAAACTGTTTTTTGGCAGTGGAACCCAGCTCTCTGTCTTGG	GCTCCCTCCCAAACATCTGTGTACTTCTGTGCCAGCAGTTAC-------------ATGAAAAACTGTTTTTTGGCAGTGGAACCCAGCTCTCTGTCTTGG	liver	ChILI_10
14525	0	TRBV5-5	TRBJ2-2	ASSLKPGQGASGELF	GCCAGCAGTTTGAAACCGGGACAGGGGGCATCCGGGGAGCTGTTT	TRBD1	55	75	0	130	5.097e-05	3727	1	1	1	NA	GCTGGGGGACTCGGCCCTGTATCTCTGTGCCAGCAGTTTGAAACCGGGACAGGGGGCATCCGGGGAGCTGTTTTTTGGAGAAGGCTCTAGGCTGACCGTACTG	GCTGGGGGACTCGGCCCTGTATCTCTGTGCCAGCAG---------GGGACAGGGGGC--CCGGGGAGCTGTTTTTTGGAGAAGGCTCTAGGCTGACCGTACTG	liver	ChILI_10
14526	0	TRBV4-2	TRBJ1-1	ASLKTSQSEAF	GCCAGCCTCAAGACATCGCAATCTGAAGCTTTC		69	61	0.027	130	5.097e-05	3727	1	NA	1	NA	GCAGCCAGAAGACTCGGCCCTGTATCTCGGTGCCAGCCTCAAGACATCGCAATCTGAAGCTTTCTTTGGACAAGGCACCAGACTCACAGTTGTA	GCAGCCAGAAGACTCGGCCCTGTATCTCTGTGCCAGC----------------CTGAAGCTTTCTTTGGACAAGGCACCAGACTCACAGTTGTA	liver	ChILI_10
14527	0	TRBV4-2	TRBJ1-1	SSSQVTTEAF	TCCAGCAGCCAAGTAACCACTGAAGCTTTC		80	50	0.023	130	5.097e-05	3727	1	NA	1	NA	GCAGCCAGAAGACTCGGCCCTGTATCTCTGTTCCAGCAGCCAAGTAACCACTGAAGCTTTCTTTGGACAAGGCACCAGACTCACAGTTGTAG	GCAGCCAGAAGACTCGGCCCTGTATCTCTGTGCCAGCAGCCAAG----CACTGAAGCTTTCTTTGGACAAGGCACCAGACTCACAGTTGTAG	liver	ChILI_10
14528	0	TRBV4-3	TRBJ2-7	ASSQDLVTSGGPYEQY	GCCAGCAGCCAAGATCTGGTGACTAGCGGTGGGCCTTACGAGCAGTAC	TRBD2	70	60	0	130	5.097e-05	3727	1	1	1	NA	GCAGCCAGAAGACTCGGCCCTGTATCTCTGCGCCAGCAGCCAAGATCTGGTGACTAGCGGTGGGCCTTACGAGCAGTACTTCGGGCCGGGCACCAGGCTCACGGTCACAG	GCAGCCAGAAGACTCGGCCCTGTATCTCTGCGCCAGCAGCCAAGA------GACTAGCGG-------TACGAGCAGTACTTCGGGCCGGGCACCAGGCTCACGGTCACAG	liver	ChILI_10
14529	0	TRBV4-3	TRBJ1-4	ASSQGTGRNEKLF	GCCAGCAGCCAGGGGACAGGCCGTAATGAAAAACTGTTT	TRBD1	88	42	0	130	5.097e-05	3727	1	1	1	NA	GCAGCCAGAAGACTCGGCCCTGTATCTCTGCGCCAGCAGCCAGGGGACAGGCCGTAATGAAAAACTGTTTTTTGGCAGTGGAACCCAGCTCTCTGTCTTGG	GCAGCCAGAAGACTCGGCCCTGTATCTCTGCGCCAGCAGCCA-GGGACAGG---TAATGAAAAACTGTTTTTTGGCAGTGGAACCCAGCTCTCTGTCTTGG	liver	ChILI_10
14530	0	TRBV5-4	TRBJ2-4	ASRLGGGGAKNIQY	GCCAGCAGGCTCGGCGGGGGGGGCGCCAAAAACATTCAGTAC	TRBD2	41	89	0	130	5.097e-05	3727	1	1	1	NA	GGAGCTGGACGACTCGGCCCTGTATCTCTGTGCCAGCAGGCTCGGCGGGGGGGGCGCCAAAAACATTCAGTACTTCGGCGCCGGGACCCGGCTCTCAGTGCTGG	GGAGCTGGACGACTCGGCCCTGTATCTCTGTGCCAGCAG-----GCGGGGGGG--GCCAAAAACATTCAGTACTTCGGCGCCGGGACCCGGCTCTCAGTGCTGG	liver	ChILI_10
14531	0	TRBV29-1	TRBJ1-4	SPFADSSNEKLF	AGCCCCTTTGCGGACTCTTCTAATGAAAAACTGTTT	TRBD2	69	60	0	129	5.058e-05	3736	1	1	1	NA	GAGCCCTGAAGACAGCAGCATATATCTCTGCAGCCCCTTTGCGGACTCTTCTAATGAAAAACTGTTTTTTGGCAGTGGAACCCAGCTCTCTGTCTTGG	GAGCCCTGAAGACAGCAGCATATATCTCTGCAGC--------GGACT---CTAATGAAAAACTGTTTTTTGGCAGTGGAACCCAGCTCTCTGTCTTGG	liver	ChILI_10
14532	0	TRBV9	TRBJ1-1	ASSAGLKNTEAF	GCCAGCAGCGCGGGCCTCAAAAACACTGAAGCTTTC	TRBD2	89	40	0	129	5.058e-05	3736	1	1	1	NA	CTCTGGAGCTGGGGGACTCAGCTTTGTATTTCTGTGCCAGCAGCGCGGGCCTCAAAAACACTGAAGCTTTCTTTGGACAAGGCACCAGACTCACAGTTGTAG	CTCTGGAGCTGGGGGACTCAGCTTTGTATTTCTGTGCCAGCAGCGCGGG-------AACACTGAAGCTTTCTTTGGACAAGGCACCAGACTCACAGTTGTAG	liver	ChILI_10
14533	0	TRBV14	TRBJ2-1	ASSQAPPGGRYNEQF	GCCAGCAGCCAAGCCCCTCCGGGCGGGAGGTACAATGAGCAGTTC	TRBD2	71	58	0	129	5.058e-05	3736	1	2	1	NA	GCAGAACTGGAGGATTCTGGAGTTTATTTCTGTGCCAGCAGCCAAGCCCCTCCGGGCGGGAGGTACAATGAGCAGTTCTTCGGGCCAGGGACACGGCTCACCGTGCTAG	GCAGAACTGGAGGATTCTGGAGTTTATTTCTGTGCCAGCAGCCAAG---------GCGGGAGGTACAATGAGCAGTTCTTCGGGCCAGGGACACGGCTCACCGTGCTAG	liver	ChILI_10
14534	0	TRBV3-1	TRBJ2-7	ASSQELGQPMSSYEPY	GCCAGCAGCCAAGAACTGGGACAACCCATGTCATCCTACGAGCCTTAC	TRBD1	65	64	0	129	5.058e-05	3736	1	1	1	NA	GGAGCTTGGTGACTCTGCTGTGTATTTCTGTGCCAGCAGCCAAGAACTGGGACAACCCATGTCATCCTACGAGCCTTACTTTGGGCCGGGCACCAGGCTCACGGTCACA	GGAGCTTGGTGACTCTGCTGTGTATTTCTGTGCCAGCAGCCAAGA---GGGACA----------TCCTACGAGCAGTACTTCGGGCCGGGCACCAGGCTCACGGTCACA	liver	ChILI_10
14535	0	TRBV3-1	TRBJ1-3	ASSLDRNSGNTIY	GCCAGCAGCCTCGACAGAAACTCTGGAAACACCATATAT	TRBD1	52	77	0	129	5.058e-05	3736	1	1	1	NA	GGAGCTTGGTGACTCTGCTGTGTATTTCTGTGCCAGCAGCCTCGACAGAAACTCTGGAAACACCATATATTTTGGAGAGGGAAGTTGGCTCACTGTTGTAG	GGAGCTTGGTGACTCTGCTGTGTATTTCTGTGCCAGCAGCC--GACAG---CTCTGGAAACACCATATATTTTGGAGAGGGAAGTTGGCTCACTGTTGTAG	liver	ChILI_10
14536	0	TRBV4-3	TRBJ1-1	VSSQAGGRAF	GTCAGCAGCCAAGCCGGAGGGAGAGCTTTC	TRBD2	72	57	0.023	129	5.058e-05	3736	1	2	1	NA	GCAGCCAGAAGACTCGGCCCTGTATCTCTGCGTCAGCAGCCAAGCCGGAGGGAGAGCTTTCTTTGGACAAGGCACCAGACTCACAGTTGTAG	GCAGCCAGAAGACTCGGCCCTGTATCTCTGCGCCAGCAGCCAAG--GGAGGG--AGCTTTCTTTGGACAAGGCACCAGACTCACAGTTGTAG	liver	ChILI_10
14537	0	TRBV6-1	TRBJ1-1	ASSATSGGGDTEAF	GCCAGCAGTGCCACGTCGGGGGGGGGGGACACTGAAGCTTTC	TRBD2	60	69	0	129	5.058e-05	3736	1	1	1	NA	GCTCCCTCCCAGACATCTGTGTACTTCTGTGCCAGCAGTGCCACGTCGGGGGGGGGGGACACTGAAGCTTTCTTTGGACAAGGCACCAGACTCACAGTTGTAG	GCTCCCTCCCAGACATCTGTGTACTTCTGTGCCAGCAGTG------CGGGGGGG----ACACTGAAGCTTTCTTTGGACAAGGCACCAGACTCACAGTTGTAG	liver	ChILI_10
14538	0	TRBV29-1	TRBJ2-1	SAGSTRTSYNEQF	AGCGCCGGATCCACTAGAACCTCCTACAATGAGCAGTTC	TRBD2	65	63	0	128	5.019e-05	3743	3	1	1	NA	GAGCCCTGAAGACAGCAGCATATATCTCTGCAGCGCCGGATCCACTAGAACCTCCTACAATGAGCAGTTCTTCGGGCCAGGGACACGGCTCACCGTGCTAG	GAGCCCTGAAGACAGCAGCATATATCTCTGCAGCGC-------ACTAG---CTCCTACAATGAGCAGTTCTTCGGGCCAGGGACACGGCTCACCGTGCTAG	liver	ChILI_10
14539	0	TRBV29-1	TRBJ2-1	SASAGGGIPTQQF	AGCGCCTCAGCTGGCGGAGGAATTCCTACTCAGCAGTTC	TRBD2	57	71	0	128	5.019e-05	3743	3	2	1	NA	GAGCCCTGAAGACAGCAGCATATATCTCTGCAGCGCCTCAGCTGGCGGAGGAATTCCTACTCAGCAGTTCTTCGGGCCAGGGACACGGCTCACCGTGCTAG	GAGCCCTGAAGACAGCAGCATATATCTCTGCAGCGC----------GGAGG-----------AGCAGTTCTTCGGGCCAGGGACACGGCTCACCGTGCTAG	liver	ChILI_10
14540	0	TRBV9	TRBJ2-1	ASAVLQGAVNEQF	GCCAGTGCCGTACTACAGGGGGCGGTCAATGAGCAGTTC	TRBD1	76	52	0	128	5.019e-05	3743	1	1	1	NA	CTCTGGAGCTGGGGGACTCAGCTTTGTATTTCTGTGCCAGTGCCGTACTACAGGGGGCGGTCAATGAGCAGTTCTTCGGGCCAGGGACACGGCTCACCGTGCTAG	CTCTGGAGCTGGGGGACTCAGCTTTGTATTTCTGTGCCAG---------ACAGGGGGC---CAATGAGCAGTTCTTCGGGCCAGGGACACGGCTCACCGTGCTAG	liver	ChILI_10
14541	0	TRBV4-3	TRBJ2-2	ASSQDSSGGALGELF	GCCAGCAGCCAAGATTCTTCAGGGGGCGCTCTCGGGGAGCTGTTT	TRBD1	47	81	0	128	5.019e-05	3743	1	1	1	NA	GCAGCCAGAAGACTCGGCCCTGTATCTCTGCGCCAGCAGCCAAGATTCTTCAGGGGGCGCTCTCGGGGAGCTGTTTTTTGGAGAAGGCTCTAGGCTGACCGTACTGG	GCAGCCAGAAGACTCGGCCCTGTATCTCTGCGCCAGCAGCCAAGA-----CAGGGGGC-----CGGGGAGCTGTTTTTTGGAGAAGGCTCTAGGCTGACCGTACTGG	liver	ChILI_10
14542	0	TRBV4-3	TRBJ2-1	ASSQDLRSSYNEQF	GCCAGCAGCCAAGATCTTCGGAGCTCCTACAATGAGCAGTTC		74	54	0	128	5.019e-05	3743	1	NA	1	NA	GCAGCCAGAAGACTCGGCCCTGTATCTCTGCGCCAGCAGCCAAGATCTTCGGAGCTCCTACAATGAGCAGTTCTTCGGGCCAGGGACACGGCTCACCGTGCTA	GCAGCCAGAAGACTCGGCCCTGTATCTCTGCGCCAGCAGCCAAGA---------CTCCTACAATGAGCAGTTCTTCGGGCCAGGGACACGGCTCACCGTGCTA	liver	ChILI_10
14543	0	TRBV4-3	TRBJ2-5	ASSQDQRGETQY	GCCAGCAGCCAAGATCAAAGGGGCGAGACCCAGTAC	TRBD1	72	56	0	128	5.019e-05	3743	1	1	1	NA	GCAGCCAGAAGACTCGGCCCTGTATCTCTGCGCCAGCAGCCAAGATCAAAGGGGCGAGACCCAGTACTTCGGGCCAGGCACGCGGCTCCTGGTGCTCG	GCAGCCAGAAGACTCGGCCCTGTATCTCTGCGCCAGCAGCCAAGA-----GGGGCGAGACCCAGTACTTCGGGCCAGGCACGCGGCTCCTGGTGCTCG	liver	ChILI_10
14544	0	TRBV4-3	TRBJ1-1	ASSQDKTGPAF	GCCAGCAGCCAAGATAAGACAGGGCCAGCTTTC	TRBD1	85	43	0	128	5.019e-05	3743	1	1	1	NA	GCAGCCAGAAGACTCGGCCCTGTATCTCTGCGCCAGCAGCCAAGATAAGACAGGGCCAGCTTTCTTTGGACAAGGCACCAGACTCACAGTTGTAG	GCAGCCAGAAGACTCGGCCCTGTATCTCTGCGCCAGCAGCCAAGA---GACAGGG--AGCTTTCTTTGGACAAGGCACCAGACTCACAGTTGTAG	liver	ChILI_10
14545	0	TRBV7-8	TRBJ1-1	ASSYRGVGTEAF	GCCAGCAGCTACAGGGGGGTGGGCACTGAAGCTTTC	TRBD1	98	30	0	128	5.019e-05	3743	1	1	1	NA	CCAGCGCACACAGCAGGAGGACTCCGCCGTGTATCTCTGTGCCAGCAGCTACAGGGGGGTGGGCACTGAAGCTTTCTTTGGACAAGGCACCAGACTCACAGTTGTAG	CCAGCGCACACAGCAGGAGGACTCCGCCGTGTATCTCTGTGCCAGCAGCTACAGGGGG-----CACTGAAGCTTTCTTTGGACAAGGCACCAGACTCACAGTTGTAG	liver	ChILI_10
14546	0	TRBV20-1	TRBJ2-3	SARRGGLAGGGAQY	AGTGCTAGAAGGGGTGGACTAGCGGGGGGGGGGGCGCAGTAT	TRBD2	87	41	0	128	5.019e-05	3743	1	1	1	NA	GCCCATCCTGAAGACAGCAGCTTCTACATCTGCAGTGCTAGAAGGGGTGGACTAGCGGGGGGGGGGGCGCAGTATTTTGGCCCAGGCACCCGGCTGACAGTGCTCG	GCCCATCCTGAAGACAGCAGCTTCTACATCTGCAGTGCTAGA------GGACTAGCGGGGGGG----CGCAGTATTTTGGCCCAGGCACCCGGCTGACAGTGCTCG	liver	ChILI_10
14547	0	TRBV29-1	TRBJ2-1	SVEARNQNEQF	AGCGTCGAAGCTAGGAATCAGAATGAGCAGTTC		66	61	0	127	4.979e-05	3752	1	NA	1	NA	GAGCCCTGAAGACAGCAGCATATATCTCTGCAGCGTCGAAGCTAGGAATCAGAATGAGCAGTTCTTCGGGCCAGGGACACGGCTCACCGTGCTAG	GAGCCCTGAAGACAGCAGCATATATCTCTGCAGCGT----------------AATGAGCAGTTCTTCGGGCCAGGGACACGGCTCACCGTGCTAG	liver	ChILI_10
14548	0	TRBV7-9	TRBJ2-1	ASSLASGGYEQF	GCCAGCAGCTTAGCTAGCGGGGGATATGAGCAGTTC	TRBD2	69	58	0	127	4.979e-05	3752	1	1	1	NA	CCAGCGCACAGAGCAGGGGGACTCGGCCATGTATCTCTGTGCCAGCAGCTTAGCTAGCGGGGGATATGAGCAGTTCTTCGGGCCAGGGACACGGCTCACCGTGCTAG	CCAGCGCACAGAGCAGGGGGACTCGGCCATGTATCTCTGTGCCAGCAGCTTAGCTAGCGGGGG--ATGAGCAGTTCTTCGGGCCAGGGACACGGCTCACCGTGCTAG	liver	ChILI_10
14549	0	TRBV7-2	TRBJ2-2	ASSPGLAGAKSGELF	GCCAGCAGCCCTGGACTAGCGGGGGCCAAATCCGGGGAGCTGTTT	TRBD2	57	70	0.02	127	4.979e-05	3752	1	1	1	NA	CCAGCGCACACAGCAGGAGGACTTGGCCGTGTATCTCTGTGCCAGCAGCCCTGGACTAGCGGGGGCCAAATCCGGGGAGCTGTTTTTTGGAGAAGGCTCTAGGCTGACCGTACTGG	CCAGCGCACACAGCAGGAGGACTCGGCCGTGTATCTCTGTGCCAGCAGC---GGACTAGCGGGGG------CCGGGGAGCTGTTTTTTGGAGAAGGCTCTAGGCTGACCGTACTGG	liver	ChILI_10
14550	0	TRBV5-6	TRBJ2-7	ASSSDIAGRQSYEQY	GCCAGCAGCTCAGACATAGCGGGGCGACAATCCTACGAGCAGTAC	TRBD2	60	67	0	127	4.979e-05	3752	1	1	1	NA	GCTGGGGGACTCGGCCCTCTATCTCTGTGCCAGCAGCTCAGACATAGCGGGGCGACAATCCTACGAGCAGTACTTCGGGCCGGGCACCAGGCTCACGGTCACAG	GCTGGGGGACTCGGCCCTCTATCTCTGTGCCAGCAGCT------TAGCGGGG------TCCTACGAGCAGTACTTCGGGCCGGGCACCAGGCTCACGGTCACAG	liver	ChILI_10
14551	0	TRBV4-3	TRBJ1-1	ASSQAGGRAF	GCCAGCAGCCAAGCCGGAGGGAGAGCTTTC	TRBD2	55	72	0	127	4.979e-05	3752	1	2	1	NA	GCAGCCAGAAGACTCGGCCCTGTATCTCTGCGCCAGCAGCCAAGCCGGAGGGAGAGCTTTCTTTGGACAAGGCACCAGACTCACAGTTGTAG	GCAGCCAGAAGACTCGGCCCTGTATCTCTGCGCCAGCAGCCAAG--GGAGGG--AGCTTTCTTTGGACAAGGCACCAGACTCACAGTTGTAG	liver	ChILI_10
14552	0	TRBV24-1	TRBJ2-2	ATSDLGLAGPGELF	GCCACCAGTGACCTGGGACTAGCGGGACCCGGGGAGCTGTTT	TRBD2	44	83	0	127	4.979e-05	3752	1	2	1	NA	CCCCAACCAGACAGCTCTTTACTTCTGTGCCACCAGTGACCTGGGACTAGCGGGACCCGGGGAGCTGTTTTTTGGAGAAGGCTCTAGGCTGACCGTACTGG	CCCCAACCAGACAGCTCTTTACTTCTGTGCCACCAGTGA---GGGACTAGCGGGA-CCGGGGAGCTGTTTTTTGGAGAAGGCTCTAGGCTGACCGTACTGG	liver	ChILI_10
14553	0	TRBV9	TRBJ1-5	ASSVDSNQPQH	GCCAGCAGCGTAGACAGCAATCAGCCCCAGCAT	TRBD1	51	75	0	126	4.94e-05	3758	1	1	1	NA	TTTCTGTGCCAGCAGCGTAGACAGCAATCAGCCCCAGCATTTTGGTGATGGGACTCGACTCTCCATCCTAG	TTTCTGTGCCAGCAGCGTAGACAGCAATCAGCCCCAGCATTTTGGTGATGGGACTCGACTCTCCATCCTAG	liver	ChILI_10
14554	0	TRBV5-5	TRBJ2-1	ASFERDEQF	GCCAGCTTCGAGCGGGACGAGCAGTTC	TRBD2	63	63	0	126	4.94e-05	3758	1	2	1	NA	GCTGGGGGACTCGGCCCTGTATCTCTGTGCCAGCTTCGAGCGGGACGAGCAGTTCTTCGGGCCAGGGACACGGCTCACCGTGCTAG	GCTGGGGGACTCGGCCCTGTATCTCTGTGCCAGC----AGCGGGA-GAGCAGTTCTTCGGGCCAGGGACACGGCTCACCGTGCTAG	liver	ChILI_10
14555	0	TRBV5-1	TRBJ2-7	ASSLTVSSYEQY	GCCAGCAGCTTGACCGTCAGCTCCTACGAGCAGTAC		71	55	0	126	4.94e-05	3758	1	NA	1	NA	GGAGCTGGGGGACTCGGCCCTTTATCTTTGCGCCAGCAGCTTGACCGTCAGCTCCTACGAGCAGTACTTCGGGCCGGGCACCAGGCTCACGGTCACAG	GGAGCTGGGGGACTCGGCCCTTTATCTTTGCGCCAGCAGCTTG--------CTCCTACGAGCAGTACTTCGGGCCGGGCACCAGGCTCACGGTCACAG	liver	ChILI_10
14556	0	TRBV15	TRBJ1-4	ATSRGLSSGDRNEKLF	GCCACCAGCAGAGGCCTCTCATCCGGGGATCGCAATGAAAAACTGTTT	TRBD2	29	97	0	126	4.94e-05	3758	2	1	1	NA	CACCAGGCCTGGGGGACGCAGCCATGTACCTGTGTGCCACCAGCAGAGGCCTCTCATCCGGGGATCGCAATGAAAAACTGTTTTTTGGCAGTGGAACCCAGCTCTCTGTCTTGG	CACCAGGCCTGGGGGACGCAGCCATGTACCTGTGTGCCACCAGC--------------CGGGG-----AATGAAAAACTGTTTTTTGGCAGTGGAACCCAGCTCTCTGTCTTGG	liver	ChILI_10
14557	0	TRBV15	TRBJ2-1	ATTRGSSYNEQF	GCCACCACAAGGGGTAGCTCCTACAATGAGCAGTTC	TRBD1	77	49	0	126	4.94e-05	3758	2	1	1	NA	CACCAGGCCTGGGGGACGCAGCCATGTACCTGTGTGCCACCACAAGGGGTAGCTCCTACAATGAGCAGTTCTTCGGGCCAGGGACACGGCTCACCGTGCTAG	CACCAGGCCTGGGGGACGCAGCCATGTACCTGTGTGCCACCA--AGGGG---CTCCTACAATGAGCAGTTCTTCGGGCCAGGGACACGGCTCACCGTGCTAG	liver	ChILI_10
14558	0	TRBV4-3	TRBJ2-3	ASSQASVTGAVTDTQY	GCCAGCAGCCAAGCATCGGTGACAGGGGCTGTCACAGATACGCAGTAT	TRBD1	52	74	0	126	4.94e-05	3758	1	1	1	NA	GCAGCCAGAAGACTCGGCCCTGTATCTCTGCGCCAGCAGCCAAGCATCGGTGACAGGGGCTGTCACAGATACGCAGTATTTTGGCCCAGGCACCCGGCTGACAGTGCTCG	GCAGCCAGAAGACTCGGCCCTGTATCTCTGCGCCAGCAGCCAAG-------GACAGGGG----CACAGATACGCAGTATTTTGGCCCAGGCACCCGGCTGACAGTGCTCG	liver	ChILI_10
14559	0	TRBV29-1	TRBJ2-1	SVEGLAASYNEQF	AGCGTTGAGGGCCTAGCGGCCTCCTACAATGAGCAGTTC	TRBD2	69	56	0	125	4.901e-05	3764	1	1	1	NA	GAGCCCTGAAGACAGCAGCATATATCTCTGCAGCGTTGAGGGCCTAGCGGCCTCCTACAATGAGCAGTTCTTCGGGCCAGGGACACGGCTCACCGTGCTAG	GAGCCCTGAAGACAGCAGCATATATCTCTGCAGCGTTGA----CTAGCGG-CTCCTACAATGAGCAGTTCTTCGGGCCAGGGACACGGCTCACCGTGCTAG	liver	ChILI_10
14560	0	TRBV29-1	TRBJ2-7	SVAKTGLGAYEQY	AGCGTTGCCAAGACAGGCCTTGGGGCCTACGAGCAGTAC	TRBD1	57	68	0	125	4.901e-05	3764	1	1	1	NA	GAGCCCTGAAGACAGCAGCATATATCTCTGCAGCGTTGCCAAGACAGGCCTTGGGGCCTACGAGCAGTACTTCGGGCCGGGCACCAGGCTCACGGTCACAG	GAGCCCTGAAGACAGCAGCATATATCTCTGCAGCGTTG----GACAGG--------CCTACGAGCAGTACTTCGGGCCGGGCACCAGGCTCACGGTCACAG	liver	ChILI_10
14561	0	TRBV9	TRBJ1-2	ASSVQGAGHGYT	GCCAGCAGCGTGCAGGGGGCTGGGCATGGCTACACC	TRBD1	79	46	0	125	4.901e-05	3764	1	1	1	NA	CTCTGGAGCTGGGGGACTCAGCTTTGTATTTCTGTGCCAGCAGCGTGCAGGGGGCTGGGCATGGCTACACCTTCGGTTCGGGGACCAGGTTAACCGTTGTAG	CTCTGGAGCTGGGGGACTCAGCTTTGTATTTCTGTGCCAGCAGCGT-CAGGGGGC-----ATGGCTACACCTTCGGTTCGGGGACCAGGTTAACCGTTGTAG	liver	ChILI_10
14562	0	TRBV3-1	TRBJ2-6	ASSQASFSGANVLT	GCCAGCAGCCAAGCGTCTTTCTCTGGGGCCAACGTCCTGACT		71	54	0	125	4.901e-05	3764	1	NA	1	NA	GGAGCTTGGTGACTCTGCTGTGTATTTCTGTGCCAGCAGCCAAGCGTCTTTCTCTGGGGCCAACGTCCTGACTTTCGGGGCCGGCAGCAGGCTGACCGTGCTGG	GGAGCTTGGTGACTCTGCTGTGTATTTCTGTGCCAGCAGCCAAG-------CTCTGGGGCCAACGTCCTGACTTTCGGGGCCGGCAGCAGGCTGACCGTGCTGG	liver	ChILI_10
14563	0	TRBV4-3	TRBJ1-4	ASSQDPAEATNEKLF	GCCAGCAGCCAAGATCCCGCGGAGGCAACTAATGAAAAACTGTTT	TRBD2	63	62	0	125	4.901e-05	3764	1	2	1	NA	GCAGCCAGAAGACTCGGCCCTGTATCTCTGCGCCAGCAGCCAAGATCCCGCGGAGGCAACTAATGAAAAACTGTTTTTTGGCAGTGGAACCCAGCTCTCTGTCTTGG	GCAGCCAGAAGACTCGGCCCTGTATCTCTGCGCCAGCAGCCAAGA------GGAGGCAACTAATGAAAAACTGTTTTTTGGCAGTGGAACCCAGCTCTCTGTCTTGG	liver	ChILI_10
14564	0	TRBV4-3	TRBJ1-1	ASSQVHRTANTEAF	GCCAGCAGCCAAGTCCACCGAACTGCGAACACTGAAGCTTTC		65	60	0	125	4.901e-05	3764	1	NA	1	NA	GCAGCCAGAAGACTCGGCCCTGTATCTCTGCGCCAGCAGCCAAGTCCACCGAACTGCGAACACTGAAGCTTTCTTTGGACAAGGCACCAGACTCACAGTTGTAG	GCAGCCAGAAGACTCGGCCCTGTATCTCTGCGCCAGCAGCCAAG-------------GAACACTGAAGCTTTCTTTGGACAAGGCACCAGACTCACAGTTGTAG	liver	ChILI_10
14565	0	TRBV4-3	TRBJ1-5	ASSQDRGFGQPQH	GCCAGCAGCCAAGATAGGGGGTTCGGTCAGCCCCAGCAT	TRBD1	37	88	0	125	4.901e-05	3764	1	1	1	NA	GCAGCCAGAAGACTCGGCCCTGTATCTCTGCGCCAGCAGCCAAGATAGGGGGTTCGGTCAGCCCCAGCATTTTGGTGATGGGACTCGACTCTCCATCCTAG	GCAGCCAGAAGACTCGGCCCTGTATCTCTGCGCCAGCAGCCAAGA-AGGGGG-----TCAGCCCCAGCATTTTGGTGATGGGACTCGACTCTCCATCCTAG	liver	ChILI_10
14566	0	TRBV4-3	TRBJ1-5	ASSQGDSINQPQH	GCCAGCAGCCAAGGGGACAGTATTAATCAGCCCCAGCAT	TRBD1	45	80	0	125	4.901e-05	3764	1	1	1	NA	GCAGCCAGAAGACTCGGCCCTGTATCTCTGCGCCAGCAGCCAAGGGGACAGTATTAATCAGCCCCAGCATTTTGGTGATGGGACTCGACTCTCCATCCTAG	GCAGCCAGAAGACTCGGCCCTGTATCTCTGCGCCAGCAGCCAAGGGGACAG----AATCAGCCCCAGCATTTTGGTGATGGGACTCGACTCTCCATCCTAG	liver	ChILI_10
14567	0	TRBV7-8	TRBJ2-1	ASSLWKNAAEGEQF	GCCAGCAGCTTATGGAAGAATGCAGCCGAGGGTGAGCAGTTC	TRBD2	106	19	0	125	4.901e-05	3764	1	2	1	NA	CCAGCGCACACAGCAGGAGGACTCCGCCGTGTATCTCTGTGCCAGCAGCTTATGGAAGAATGCAGCCGAGGGTGAGCAGTTCTTCGGGCCAGGGACACGGCTCACCGTGCTAG	CCAGCGCACACAGCAGGAGGACTCCGCCGTGTATCTCTGTGCCAGCAGCTTA---------------GAGGGTGAGCAGTTCTTCGGGCCAGGGACACGGCTCACCGTGCTAG	liver	ChILI_10
14568	0	TRBV4-1	TRBJ2-7	ASRGDGTYEQY	GCCAGCAGGGGGGACGGAACCTACGAGCAGTAC	TRBD1	64	60	0	124	4.862e-05	3773	1	1	1	NA	GCAGCCAGAAGACTCAGCCCTGTATCTCTGCGCCAGCAGGGGGGACGGAACCTACGAGCAGTACTTCGGGCCGGGCACCAGGCTCACGGTCACAG	GCAGCCAGAAGACTCAGCCCTGTATCTCTGCGCCAGCAGGGGG-------CCTACGAGCAGTACTTCGGGCCGGGCACCAGGCTCACGGTCACAG	liver	ChILI_10
14569	0	TRBV9	TRBJ2-1	ASVAGTSYNEQF	GCCAGCGTAGCGGGGACTAGCTACAATGAGCAGTTC	TRBD2	66	58	0	124	4.862e-05	3773	1	1	1	NA	CTCTGGAGCTGGGGGACTCAGCTTTGTATTTCTGTGCCAGCGTAGCGGGGACTAGCTACAATGAGCAGTTCTTCGGGCCAGGGACACGGCTCACCGTGCTAG	CTCTGGAGCTGGGGGACTCAGCTTTGTATTTCTGTGCCAGC------GGGACTAGCTACAATGAGCAGTTCTTCGGGCCAGGGACACGGCTCACCGTGCTAG	liver	ChILI_10
14570	0	TRBV9	TRBJ1-2	ASSVEGDRVY	GCCAGCAGCGTAGAGGGGGACAGGGTGTAC	TRBD1	68	56	0	124	4.862e-05	3773	1	1	1	NA	CTCTGGAGCTGGGGGACTCAGCTTTGTATTTCTGTGCCAGCAGCGTAGAGGGGGACAGGGTGTACTTCGGTTCGGGGACCAGGTTAACCGTTGTAG	CTCTGGAGCTGGGGGACTCAGCTTTGTATTTCTGTGCCAGCAGCGTAG---GGGACAGGG----CTTCGGTTCGGGGACCAGGTTAACCGTTGTAG	liver	ChILI_10
14571	0	TRBV6-2	TRBJ2-5	ASSRGLAGGRGQY	GCCAGCAGTCGAGGACTAGCGGGGGGCCGCGGCCAGTAC	TRBD2	8	116	0	124	4.862e-05	3773	1	1	1	NA	GCTCCCTCCCAAACATCTGTGTACTTCTGTGCCAGCAGTCGAGGACTAGCGGGGGGCCGCGGCCAGTACTTCGGGCCAGGCACGCGGCTCCTGGTGCTCG	GCTCCCTCCCAAACATCTGTGTACTTCTGTGCCAGCAGT---GGACTAGCGGGGGG------CCAGTACTTCGGGCCAGGCACGCGGCTCCTGGTGCTCG	liver	ChILI_10
14572	0	TRBV14	TRBJ2-3	ASSQDGATDTQY	GCCAGCAGCCAAGATGGGGCTACAGATACGCAGTAT	TRBD1	57	67	0	124	4.862e-05	3773	1	1	1	NA	GCAGAACTGGAGGATTCTGGAGTTTATTTCTGTGCCAGCAGCCAAGATGGGGCTACAGATACGCAGTATTTTGGCCCAGGCACCCGGCTGACAGTGCTCG	GCAGAACTGGAGGATTCTGGAGTTTATTTCTGTGCCAGCAGCCAAGA-GGGGC-ACAGATACGCAGTATTTTGGCCCAGGCACCCGGCTGACAGTGCTCG	liver	ChILI_10
14573	0	TRBV19	TRBJ2-1	ASSIAGISGGYNEQF	GCCAGTAGTATAGCTGGGATTAGCGGGGGGTACAATGAGCAGTTC	TRBD2	82	42	0	124	4.862e-05	3773	1	1	1	NA	CGGCCCAAAAGAACCCGACAGCTTTCTATCTCTGTGCCAGTAGTATAGCTGGGATTAGCGGGGGGTACAATGAGCAGTTCTTCGGGCCAGGGACACGGCTCACCGTGCTAG	CGGCCCAAAAGAACCCGACAGCTTTCTATCTCTGTGCCAGTAGTATAG-------TAGCGGGGGGTACAATGAGCAGTTCTTCGGGCCAGGGACACGGCTCACCGTGCTAG	liver	ChILI_10
14574	0	TRBV4-2	TRBJ2-2	ASSQVVAGPSGTGELF	GCCAGCAGCCAAGTGGTGGCAGGGCCCTCGGGCACCGGGGAGCTGTTT	TRBD1	86	38	0	124	4.862e-05	3773	1	1	1	NA	GCAGCCAGAAGACTCGGCCCTGTATCTCTGTGCCAGCAGCCAAGTGGTGGCAGGGCCCTCGGGCACCGGGGAGCTGTTTTTTGGAGAAGGCTCTAGGCTGACCGTACTGG	GCAGCCAGAAGACTCGGCCCTGTATCTCTGTGCCAGCAGCCAAG------CAGGG--------CACCGGGGAGCTGTTTTTTGGAGAAGGCTCTAGGCTGACCGTACTGG	liver	ChILI_10
14575	0	TRBV4-2	TRBJ1-6	ASSAPGSYNSPLH	GCCAGCAGCGCCCCGGGCTCCTATAATTCACCCCTCCAC		55	69	0	124	4.862e-05	3773	1	NA	2	NA	GCAGCCAGAAGACTCGGCCCTGTATCTCTGTGCCAGCAGCGCCCCGGGCTCCTATAATTCACCCCTCCACTTTGGGAACGGGACCAGGCTCACTGTGACAG	GCAGCCAGAAGACTCGGCCCTGTATCTCTGTGCCAGCAGC--------CTCCTATAATTCACCCCTCCACTTTGGGAACGGGACCAGGCTCACTGTGACAG	liver	ChILI_10
14576	0	TRBV5-6	TRBJ2-7	ASSYSGRADYEQY	GCCAGCAGTTATAGCGGGAGGGCCGACTACGAGCAGTAC	TRBD2	63	60	0	123	4.823e-05	3781	1	2	1	NA	GCTGGGGGACTCGGCCCTCTATCTCTGTGCCAGCAGTTATAGCGGGAGGGCCGACTACGAGCAGTACTTCGGGCCGGGCACCAGGCTCACGGTCACA	GCTGGGGGACTCGGCCCTCTATCTCTGTGCCAGCAG---TAGCGGGAGGG----CTACGAGCAGTACTTCGGGCCGGGCACCAGGCTCACGGTCACA	liver	ChILI_10
14577	0	TRBV5-6	TRBJ2-1	ASSLGALNEQF	GCCAGCAGCCTGGGGGCCCTCAATGAGCAGTTC	TRBD1	48	75	0	123	4.823e-05	3781	1	1	1	NA	GCTGGGGGACTCGGCCCTCTATCTCTGTGCCAGCAGCCTGGGGGCCCTCAATGAGCAGTTCTTCGGGCCAGGGACACGGCTCACCGTGCTAG	GCTGGGGGACTCGGCCCTCTATCTCTGTGCCAGCAGC--GGGGGC---CAATGAGCAGTTCTTCGGGCCAGGGACACGGCTCACCGTGCTAG	liver	ChILI_10
14578	0	TRBV20-1	TRBJ1-6	SAKMGQGQTSPLH	AGTGCCAAAATGGGACAGGGCCAGACTTCACCCCTCCAC	TRBD1	72	51	0	123	4.823e-05	3781	1	1	2	NA	GCCCATCCTGAAGACAGCAGCTTCTACATCTGCAGTGCCAAAATGGGACAGGGCCAGACTTCACCCCTCCACTTTGGGAACGGGACCAGGCTCACTGTGACAG	GCCCATCCTGAAGACAGCAGCTTCTACATCTGCAGTGC------GGGACAGGG------TTCACCCCTCCACTTTGGGAACGGGACCAGGCTCACTGTGACAG	liver	ChILI_10
14579	0	TRBV3-1	TRBJ2-1	ASQRGSRAYNEQF	GCCAGCCAAAGGGGTAGTAGGGCCTACAATGAGCAGTTC	TRBD1	65	58	0	123	4.823e-05	3781	1	1	1	NA	GGAGCTTGGTGACTCTGCTGTGTATTTCTGTGCCAGCCAAAGGGGTAGTAGGGCCTACAATGAGCAGTTCTTCGGGCCAGGGACACGGCTCACCGTGCTAG	GGAGCTTGGTGACTCTGCTGTGTATTTCTGTGCCAGC---AGGGG--------CCTACAATGAGCAGTTCTTCGGGCCAGGGACACGGCTCACCGTGCTAG	liver	ChILI_10
14580	0	TRBV4-3	TRBJ2-2	ASSRQGVNTGELF	GCCAGCAGCCGTCAGGGGGTTAACACCGGGGAGCTGTTT	TRBD1	43	80	0	123	4.823e-05	3781	1	1	1	NA	GCAGCCAGAAGACTCGGCCCTGTATCTCTGCGCCAGCAGCCGTCAGGGGGTTAACACCGGGGAGCTGTTTTTTGGAGAAGGCTCTAGGCTGACCGTACTGG	GCAGCCAGAAGACTCGGCCCTGTATCTCTGCGCCAGCAGCC--CAGGGGG--AACACCGGGGAGCTGTTTTTTGGAGAAGGCTCTAGGCTGACCGTACTGG	liver	ChILI_10
14581	0	TRBV28	TRBJ2-1	ASSSGGGGQRIGRGSYNEQF	GCCAGCAGTTCCGGGGGAGGGGGTCAACGAATTGGCCGCGGGTCCTACAATGAGCAGTTC	TRBD2	70	53	0	123	4.823e-05	3781	1	2	1	NA	CAACCAGACATCTATGTACCTCTGTGCCAGCAGTTCCGGGGGAGGGGGTCAACGAATTGGCCGCGGGTCCTACAATGAGCAGTTCTTCGGGCCAGGGACACGGCTCACCGTGCTAG	CAACCAGACATCTATGTACCTCTGTGCCAGCAGTT----GGGAGGG---------------------TCCTACAATGAGCAGTTCTTCGGGCCAGGGACACGGCTCACCGTGCTAG	liver	ChILI_10
14582	0	TRBV9	TRBJ2-1	ASSLSGPRGEQF	GCCAGCAGCCTTAGTGGGCCCCGGGGCGAGCAGTTC	TRBD2	57	66	0.029	123	4.823e-05	3781	1	1	1	NA	GGGGGACTCAGCTTCGTATTTCTGTGCCAGCAGCCTTAGTGGGCCCCGGGGCGAGCAGTTCTTCGGGCCAGGGACACGGCTCACCGTGCTA	GGGGGACTCAGCTTTGTATTTCTGTGCCAGCAGC------------CGGGG-GAGCAGTTCTTCGGGCCAGGGACACGGCTCACCGTGCTA	liver	ChILI_10
14583	0	TRBV29-1	TRBJ2-1	SVDFPSSSYNEQF	AGCGTTGACTTTCCTAGCAGCTCCTACAATGAGCAGTTC	TRBD2	51	71	0	122	4.783e-05	3788	1	1	1	NA	GAGCCCTGAAGACAGCAGCATATATCTCTGCAGCGTTGACTTTCCTAGCAGCTCCTACAATGAGCAGTTCTTCGGGCCAGGGACACGGCTCACCGTGCTAG	GAGCCCTGAAGACAGCAGCATATATCTCTGCAGCGTTGA-----CTAGC--CTCCTACAATGAGCAGTTCTTCGGGCCAGGGACACGGCTCACCGTGCTAG	liver	ChILI_10
14584	0	TRBV29-1	TRBJ2-7	SVRTGSSYEQY	AGCGTAAGGACAGGGAGCTCCTACGAGCAGTAC	TRBD1	64	58	0	122	4.783e-05	3788	1	1	1	NA	GAGCCCTGAAGACAGCAGCATATATCTCTGCAGCGTAAGGACAGGGAGCTCCTACGAGCAGTACTTCGGGCCGGGCACCAGGCTCACGGTCACAG	GAGCCCTGAAGACAGCAGCATATATCTCTGCAGCGT--GGACAGGG--CTCCTACGAGCAGTACTTCGGGCCGGGCACCAGGCTCACGGTCACAG	liver	ChILI_10
14585	0	TRBV29-1	TRBJ2-7	SVFQGPYEQY	AGCGTATTCCAGGGCCCCTACGAGCAGTAC	TRBD1	57	65	0	122	4.783e-05	3788	1	1	1	NA	GAGCCCTGAAGACAGCAGCATATATCTCTGCAGCGTATTCCAGGGCCCCTACGAGCAGTACTTCGGGCCGGGCACCAGGCTCACGGTCACAG	GAGCCCTGAAGACAGCAGCATATATCTCTGCAGCGT----CAGGG--CCTACGAGCAGTACTTCGGGCCGGGCACCAGGCTCACGGTCACAG	liver	ChILI_10
14586	0	TRBV9	TRBJ2-1	ASSGRLAGSYNEQF	GCCAGCAGCGGTCGACTAGCGGGATCCTACAATGAGCAGTTC	TRBD2	78	44	0	122	4.783e-05	3788	1	2	1	NA	CTCTGGAGCTGGGGGACTCAGCTTTGTATTTCTGTGCCAGCAGCGGTCGACTAGCGGGATCCTACAATGAGCAGTTCTTCGGCCCAGGGACACGGCTCACCGTGCTAG	CTCTGGAGCTGGGGGACTCAGCTTTGTATTTCTGTGCCAGCAGCG---GACTAGCGGGATCCTACAATGAGCAGTTCTTCGGGCCAGGGACACGGCTCACCGTGCTAG	liver	ChILI_10
14587	0	TRBV9	TRBJ2-2	ASVGFRGGRGGELF	GCCAGCGTAGGATTTAGGGGTGGACGGGGCGGGGAGCTGTTT	TRBD1	68	54	0	122	4.783e-05	3788	1	1	1	NA	CTCTGGAGCTGGGGGACTCAGCTTTGTATTTCTGTGCCAGCGTAGGATTTAGGGGTGGACGGGGCGGGGAGCTGTTTTTTGGAGAAGGCTCTAGGCTGACCGTACTGG	CTCTGGAGCTGGGGGACTCAGCTTTGTATTTCTGTGCCAGC-------------------GGGGCGGGGAGCTGTTTTTTGGAGAAGGCTCTAGGCTGACCGTACTGG	liver	ChILI_10
14588	0	TRBV9	TRBJ1-4	SSSLSQGAKEKLF	TCCAGCAGCCTCAGTCAGGGGGCTAAAGAAAAACTGTTT	TRBD1	70	52	0.023	122	4.783e-05	3788	1	1	1	NA	CTCTGGAGCTGGGGGACTCAGCTTTGTATTTCTGTTCCAGCAGCCTCAGTCAGGGGGCTAAAGAAAAACTGTTTTTTGGCAGTGGAACCCAGCTCTCTGTCTTG	CTCTGGAGCTGGGGGACTCAGCTTTGTATTTCTGTGCCAGCAGC------CAGGGGGCTAATGAAAAACTGTTTTTTGGCAGTGGAACCCAGCTCTCTGTCTTG	liver	ChILI_10
14589	0	TRBV19	TRBJ2-1	ASRVAGREYEQF	GCCAGTAGGGTAGCGGGACGGGAGTATGAGCAGTTC	TRBD2	86	36	0	122	4.783e-05	3788	1	2	1	NA	CGGCCCAAAAGAACCCGACAGCTTTCTATCTCTGTGCCAGTAGGGTAGCGGGACGGGAGTATGAGCAGTTCTTCGGGCCAGGGACACGGCTCACCGTGCTAG	CGGCCCAAAAGAACCCGACAGCTTTCTATCTCTGTGCCAGTAG--TAGCGGGA-------ATGAGCAGTTCTTCGGGCCAGGGACACGGCTCACCGTGCTAG	liver	ChILI_10
14590	0	TRBV4-3	TRBJ1-6	ASSQGSGLDSPLH	GCCAGCAGCCAAGGATCAGGGCTGGATTCACCCCTCCAC	TRBD1	49	73	0	122	4.783e-05	3788	1	1	2	NA	GCAGCCAGAAGACTCGGCCCTGTATCTCTGCGCCAGCAGCCAAGGATCAGGGCTGGATTCACCCCTCCACTTTGGGAACGGGACCAGGCTCACTGTGACAG	GCAGCCAGAAGACTCGGCCCTGTATCTCTGCGCCAGCAGCCAAG---CAGGG----ATTCACCCCTCCACTTTGGGAACGGGACCAGGCTCACTGTGACAG	liver	ChILI_10
14591	0	TRBV4-3	TRBJ1-1	SSSQVVWDRGSRD	TCCAGCAGCCAAGTGGTATGGGACAGGGGATCGAGGGAC	TRBD1	71	51	0.023	122	4.783e-05	3788	1	1	1	NA	GCAGCCAGAAGACTCGGCCCTGTATCTCTGCTCCAGCAGCCAAGTGGTATGGGACAGGGGATCGAGGGACTTTGGACAAGGCACCAGACTCACAGTTGTAG	GCAGCCAGAAGACTCGGCCCTGTATCTCTGCGCCAGCAGCCAAG------GGGACAGGGG---------CTTTGGACAAGGCACCAGACTCACAGTTGTAG	liver	ChILI_10
14592	0	TRBV28	TRBJ2-2	ASSPSRTGELF	GCCAGCAGTCCCAGCCGCACCGGGGAGCTGTTT		96	26	0	122	4.783e-05	3788	1	NA	1	NA	CCGCCAGCACCAACCAGACATCTATGTACCTCTGTGCCAGCAGTCCCAGCCGCACCGGGGAGCTGTTTTTTGGAGAAGGCTCTAGGCTGACCGTACTGG	CCGCCAGCACCAACCAGACATCTATGTACCTCTGTGCCAGCAGT--------CACCGGGGAGCTGTTTTTTGGAGAAGGCTCTAGGCTGACCGTACTGG	liver	ChILI_10
14593	0	TRBV29-1	TRBJ2-1	SVETRDSYNEQF	AGCGTTGAAACGCGGGACAGTTACAATGAGCAGTTC	TRBD1	61	60	0	121	4.744e-05	3798	1	1	1	NA	GAGCCCTGAAGACAGCAGCATATATCTCTGCAGCGTTGAAACGCGGGACAGTTACAATGAGCAGTTCTTCGGGCCAGGGACACGGCTCACCGTGCTAG	GAGCCCTGAAGACAGCAGCATATATCTCTGCAGCGTTGAA----GGGACAG-TACAATGAGCAGTTCTTCGGGCCAGGGACACGGCTCACCGTGCTAG	liver	ChILI_10
14594	0	TRBV29-1	TRBJ2-1	SGSGVYNEQF	AGCGGATCGGGAGTCTACAATGAGCAGTTC	TRBD2	56	65	0	121	4.744e-05	3798	1	2	1	NA	GAGCCCTGAAGACAGCAGCATATATCTCTGCAGCGGATCGGGAGTCTACAATGAGCAGTTCTTCGGGCCAGGGACACGGCTCACCGTGCTAG	GAGCCCTGAAGACAGCAGCATATATCTCTGCAGCG---CGGGAG-CTACAATGAGCAGTTCTTCGGGCCAGGGACACGGCTCACCGTGCTAG	liver	ChILI_10
14595	0	TRBV9	TRBJ2-1	ASSAPLAGYLDEQF	GCCAGCAGCGCTCCGCTAGCGGGATATCTCGATGAGCAGTTC	TRBD2	61	60	0	121	4.744e-05	3798	1	2	1	NA	CTCTGGAGCTGGGGGACTCAGCTTTGTATTTCTGTGCCAGCAGCGCTCCGCTAGCGGGATATCTCGATGAGCAGTTCTTCGGGCCAGGGACACGGCTCACCGTGCTAG	CTCTGGAGCTGGGGGACTCAGCTTTGTATTTCTGTGCCAGCAGCG-----CTAGCGGGA-------ATGAGCAGTTCTTCGGGCCAGGGACACGGCTCACCGTGCTAG	liver	ChILI_10
14596	0	TRBV9	TRBJ2-1	ASSPTGGRNEQF	GCCAGCAGCCCCACAGGGGGCCGGAATGAGCAGTTC	TRBD1	62	59	0	121	4.744e-05	3798	1	1	1	NA	CTCTGGAGCTGGGGGACTCAGCTTTGTATTTCTGTGCCAGCAGCCCCACAGGGGGCCGGAATGAGCAGTTCTTCGGGCCAGGGACACGGCTCACCGTGCTAG	CTCTGGAGCTGGGGGACTCAGCTTTGTATTTCTGTGCCAGCAGC---ACAGGGGGC---AATGAGCAGTTCTTCGGGCCAGGGACACGGCTCACCGTGCTAG	liver	ChILI_10
14597	0	TRBV5-6	TRBJ2-6	ASTLRWSGANVLT	GCCAGCACCCTTCGTTGGTCTGGGGCCAACGTCCTGACT		62	59	0	121	4.744e-05	3798	1	NA	1	NA	GCTGGGGGACTCGGCCCTCTATCTCTGTGCCAGCACCCTTCGTTGGTCTGGGGCCAACGTCCTGACTTTCGGGGCCGGCAGCAGGCTGACCGTGCTGG	GCTGGGGGACTCGGCCCTCTATCTCTGTGCCAGCA-----------TCTGGGGCCAACGTCCTGACTTTCGGGGCCGGCAGCAGGCTGACCGTGCTGG	liver	ChILI_10
14598	0	TRBV19	TRBJ2-7	VHRDETSYEQY	GTTCACCGGGACGAAACTTCCTACGAGCAGTAC	TRBD1	85	36	0	121	4.744e-05	3798	1	1	1	NA	CGGCCCAAAAGAACCCGACAGCTTTCTATCTCTGTGTTCACCGGGACGAAACTTCCTACGAGCAGTACTTCGGGCCGGGCACCAGGCTCACGGTCACAG	CGGCCCAAAAGAACCCGACAGCTTTCTATCTCTGTG------GGGAC------TCCTACGAGCAGTACTTCGGGCCGGGCACCAGGCTCACGGTCACAG	liver	ChILI_10
14599	0	TRBV19	TRBJ2-1	ASRAAANEQF	GCCAGTAGGGCAGCGGCCAATGAGCAGTTC	TRBD2	82	39	0	121	4.744e-05	3798	1	1	1	NA	CGGCCCAAAAGAACCCGACAGCTTTCTATCTCTGTGCCAGTAGGGCAGCGGCCAATGAGCAGTTCTTCGGGCCAGGGACACGGCTCACCGTGCTAG	CGGCCCAAAAGAACCCGACAGCTTTCTATCTCTGTGCCAGTAG---AGCGG-CAATGAGCAGTTCTTCGGGCCAGGGACACGGCTCACCGTGCTAG	liver	ChILI_10
14600	0	TRBV3-1	TRBJ2-1	ASSPPGQGKIEQF	GCCAGCAGTCCACCGGGACAGGGAAAAATTGAGCAGTTC	TRBD1	57	64	0.026	121	4.744e-05	3798	1	1	1	NA	GGAGCTTGGTGACTCTCCTGTGTATTTCTGTGCCAGCAGTCCACCGGGACAGGGAAAAATTGAGCAGTTCTTCGGGCCAGGGACACGGCTCACCGTGCTA	GGAGCTTGGTGACTCTGCTGTGTATTTCTGTGCCAGCAG------GGGACAGGG------TGAGCAGTTCTTCGGGCCAGGGACACGGCTCACCGTGCTA	liver	ChILI_10
14601	0	TRBV5-3	TRBJ2-1	ARSLRGDGLFNEQF	GCCAGAAGCTTGAGGGGGGATGGATTGTTTAATGAGCAGTTC	TRBD1	65	56	0	121	4.744e-05	3798	1	1	1	NA	GGAGCTGGGGGACTCGGCCCTGTATCTCTGTGCCAGAAGCTTGAGGGGGGATGGATTGTTTAATGAGCAGTTCTTCGGGCCAGGGACACGGCTCACCGTGCTA	GGAGCTGGGGGACTCGGCCCTGTATCTCTGTGCCAGAAGCTTGAGGGGG------------AATGAGCAGTTCTTCGGGCCAGGGACACGGCTCACCGTGCTA	liver	ChILI_10
14602	0	TRBV4-3	TRBJ1-2	ASSPGEISPYGYT	GCCAGCAGCCCGGGGGAAATCTCGCCCTATGGCTACACC	TRBD2	77	44	0	121	4.744e-05	3798	1	1	1	NA	GCAGCCAGAAGACTCGGCCCTGTATCTCTGCGCCAGCAGCCCGGGGGAAATCTCGCCCTATGGCTACACCTTCGGTTCGGGGACCAGGTTAACCGTTGTAG	GCAGCCAGAAGACTCGGCCCTGTATCTCTGCGCCAGCAGCCCGGGGG----------CTATGGCTACACCTTCGGTTCGGGGACCAGGTTAACCGTTGTAG	liver	ChILI_10
14603	0	TRBV25-1	TRBJ1-1	ATNGGSATEAF	GCCACCAATGGGGGTTCTGCCACTGAAGCTTTC	TRBD1	57	64	0	121	4.744e-05	3798	1	1	1	NA	GCCAGGCCCTCACATACCTCTCAGTACCTCTGTGCCACCAATGGGGGTTCTGCCACTGAAGCTTTCTTTGGACAAGGCACCAGACTCACAGTTGTAG	GCCAGGCCCTCACATACCTCTCAGTACCTCTGTGCCA-----GGGGG------CACTGAAGCTTTCTTTGGACAAGGCACCAGACTCACAGTTGTAG	liver	ChILI_10
14604	0	TRBV29-1	TRBJ2-5	SVTARLAGGDGTQY	AGCGTTACCGCTCGACTGGCGGGGGGGGATGGGACCCAGTAC	TRBD2	56	65	0	121	4.744e-05	3798	1	1	1	NA	GAGCCCTGAAGACAGCAGCATATATCTCTGCAGCGTTACCGCTCGACTGGCGGGGGGGGATGGGACCCAGTACTTCGGGCCAGGCACGCGGCTCCTGGTGCTCG	GAGCCCTGAAGACAGCAGCATATATCTCTGCAGCGTT------------GCGGGGGGG-----GACCCAGTACTTCGGGCCAGGCACGCGGCTCCTGGTGCTCG	liver	ChILI_10
14605	0	TRBV29-1	TRBJ1-1	SVQLRRTLNTEAF	AGCGTCCAATTAAGACGGACTCTGAACACTGAAGCTTTC	TRBD2	70	50	0	120	4.705e-05	3810	1	1	1	NA	GAGCCCTGAAGACAGCAGCATATATCTCTGCAGCGTCCAATTAAGACGGACTCTGAACACTGAAGCTTTCTTTGGACAAGGCACCAGACTCACAGTTGTAG	GAGCCCTGAAGACAGCAGCATATATCTCTGCAGCGT-----------GGACT-TGAACACTGAAGCTTTCTTTGGACAAGGCACCAGACTCACAGTTGTAG	liver	ChILI_10
14606	0	TRBV7-8	TRBJ1-6	ASSLVRGHSSPLH	GCCAGCAGCTTAGTCAGGGGGCATAGTTCACCCCTCCAC	TRBD1	95	25	0	120	4.705e-05	3810	1	1	2	NA	CCAGCGCACACAGCAGGAGGACTCCGCCGTGTATCTCTGTGCCAGCAGCTTAGTCAGGGGGCATAGTTCACCCCTCCACTTTGGGAACGGGACCAGGCTCACTGTGACAG	CCAGCGCACACAGCAGGAGGACTCCGCCGTGTATCTCTGTGCCAGCAGCTTAG-CAGGGGGC----TTCACCCCTCCACTTTGGGAACGGGACCAGGCTCACTGTGACAG	liver	ChILI_10
14607	0	TRBV4-2	TRBJ2-5	ASSQEVPMETQY	GCCAGCAGCCAAGAAGTCCCCATGGAGACCCAGTAC	TRBD2	59	61	0	120	4.705e-05	3810	1	1	1	NA	GCAGCCAGAAGACTCGGCCCTGTATCTCTGTGCCAGCAGCCAAGAAGTCCCCATGGAGACCCAGTACTTCGGGCCAGGCACGCGGCTCCTGGTGCTCG	GCAGCCAGAAGACTCGGCCCTGTATCTCTGTGCCAGCAGCCAAGAAGTCCC----GAGACCCAGTACTTCGGGCCAGGCACGCGGCTCCTGGTGCTCG	liver	ChILI_10
14608	0	TRBV29-1	TRBJ1-1	SVPPGGSHLNTEAF	AGCGTACCCCCGGGAGGTTCTCACCTGAACACTGAAGCTTTC	TRBD2	75	44	0	119	4.666e-05	3813	1	2	1	NA	GAGCCCTGAAGACAGCAGCATATATCTCTGCAGCGTACCCCCGGGAGGTTCTCACCTGAACACTGAAGCTTTCTTTGGACAAGGCACCAGACTCACAGTTGTAG	GAGCCCTGAAGACAGCAGCATATATCTCTGCAGCGT-----CGGGAGG--------TGAACACTGAAGCTTTCTTTGGACAAGGCACCAGACTCACAGTTGTAG	liver	ChILI_10
14609	0	TRBV29-1	TRBJ2-7	SVEDLQEGSYEQY	AGCGTTGAAGATCTTCAGGAGGGGTCCTACGAGCAGTAC	TRBD2	51	68	0	119	4.666e-05	3813	1	2	1	NA	GAGCCCTGAAGACAGCAGCATATATCTCTGCAGCGTTGAAGATCTTCAGGAGGGGTCCTACGAGCAGTACTTCGGGCCGGGCACCAGGCTCACGGTCACAG	GAGCCCTGAAGACAGCAGCATATATCTCTGCAGCGTTGAAGA------GGAGGG-TCCTACGAGCAGTACTTCGGGCCGGGCACCAGGCTCACGGTCACAG	liver	ChILI_10
14610	0	TRBV29-1	TRBJ2-1	SLGLNNEQF	AGCTTGGGACTAAACAATGAGCAGTTC	TRBD2	52	67	0	119	4.666e-05	3813	1	1	1	NA	GAGCCCTGAAGACAGCAGCATATATCTCTGCAGCTTGGGACTAAACAATGAGCAGTTCTTCGGGCCAGGGACACGGCTCACCGTGCTAG	GAGCCCTGAAGACAGCAGCATATATCTCTGCAGC--GGGACTA-ACAATGAGCAGTTCTTCGGGCCAGGGACACGGCTCACCGTGCTAG	liver	ChILI_10
14611	0	TRBV15	TRBJ2-7	ATSRDRTVSYEQY	GCCACCAGCAGAGACCGGACAGTCTCCTACGAGCAGTAC	TRBD1	60	59	0	119	4.666e-05	3813	2	1	1	NA	CACCAGGCCTGGGGGACGCAGCCATGTACCTGTGTGCCACCAGCAGAGACCGGACAGTCTCCTACGAGCAGTACTTCGGGCCGGGCACCAGGCTCACGGTCACAG	CACCAGGCCTGGGGGACGCAGCCATGTACCTGTGTGCCACCAGC-------GGACAG-CTCCTACGAGCAGTACTTCGGGCCGGGCACCAGGCTCACGGTCACAG	liver	ChILI_10
14612	0	TRBV15	TRBJ2-1	ATSRERGEQF	GCCACCAGCAGAGAAAGGGGTGAGCAGTTC	TRBD1	60	59	0	119	4.666e-05	3813	2	1	1	NA	CACCAGGCCTGGGGGACGCAGCCATGTACCTGTGTGCCACCAGCAGAGAAAGGGGTGAGCAGTTCTTCGGGCCAGGGACACGGCTCACCGTGCTAG	CACCAGGCCTGGGGGACGCAGCCATGTACCTGTGTGCCACCAGC------AGGGGTGAGCAGTTCTTCGGGCCAGGGACACGGCTCACCGTGCTAG	liver	ChILI_10
14613	0	TRBV4-3	TRBJ2-2	ASSHADNTGELF	GCCAGCAGCCATGCAGACAACACCGGGGAGCTGTTT		67	52	0	119	4.666e-05	3813	1	NA	1	NA	GCAGCCAGAAGACTCGGCCCTGTATCTCTGCGCCAGCAGCCATGCAGACAACACCGGGGAGCTGTTTTTTGGAGAAGGCTCTAGGCTGACCGTACTGG	GCAGCCAGAAGACTCGGCCCTGTATCTCTGCGCCAGCAGCCA-------AACACCGGGGAGCTGTTTTTTGGAGAAGGCTCTAGGCTGACCGTACTGG	liver	ChILI_10
14614	0	TRBV29-1	TRBJ2-3	SVVRQGGFTDTQY	AGCGTGGTCCGACAGGGGGGGTTCACAGATACGCAGTAT	TRBD1	68	50	0	118	4.627e-05	3819	1	1	1	NA	GAGCCCTGAAGACAGCAGCATATATCTCTGCAGCGTGGTCCGACAGGGGGGGTTCACAGATACGCAGTATTTTGGCCCAGGCACCCGGCTGACAGTGCTCG	GAGCCCTGAAGACAGCAGCATATATCTCTGCAGCGT-----GACAGGGGG----CACAGATACGCAGTATTTTGGCCCAGGCACCCGGCTGACAGTGCTCG	liver	ChILI_10
14615	0	TRBV29-1	TRBJ2-7	SVVRDSSYEQY	AGCGTTGTACGGGACTCCTCCTACGAGCAGTAC	TRBD2	59	59	0	118	4.627e-05	3819	1	1	1	NA	GAGCCCTGAAGACAGCAGCATATATCTCTGCAGCGTTGTACGGGACTCCTCCTACGAGCAGTACTTCGGGCCGGGCACCAGGCTCACGGTCACAG	GAGCCCTGAAGACAGCAGCATATATCTCTGCAGCGTTG---GGGACT-CTCCTACGAGCAGTACTTCGGGCCGGGCACCAGGCTCACGGTCACAG	liver	ChILI_10
14616	0	TRBV9	TRBJ2-1	ASSLRTGRDEQF	GCCAGCAGCCTCCGGACAGGGAGGGATGAGCAGTTC	TRBD1	66	52	0	118	4.627e-05	3819	1	1	1	NA	CTCTGGAGCTGGGGGACTCAGCTTTGTATTTCTGTGCCAGCAGCCTCCGGACAGGGAGGGATGAGCAGTTCTTCGGGCCAGGGACACGGCTCACCGTGCTAG	CTCTGGAGCTGGGGGACTCAGCTTTGTATTTCTGTGCCAGCAGC----GGACAGGG----ATGAGCAGTTCTTCGGGCCAGGGACACGGCTCACCGTGCTAG	liver	ChILI_10
14617	0	TRBV9	TRBJ2-1	ASSPDGASEQF	GCCAGCAGCCCCGATGGGGCGAGTGAGCAGTTC	TRBD1	58	60	0	118	4.627e-05	3819	1	1	1	NA	CTCTGGAGCTGGGGGACTCAGCTTTGTATTTCTGTGCCAGCAGCCCCGATGGGGCGAGTGAGCAGTTCTTCGGGCCAGGGACACGGCTCACCGTGCTAG	CTCTGGAGCTGGGGGACTCAGCTTTGTATTTCTGTGCCAGCAGC------GGGGC---TGAGCAGTTCTTCGGGCCAGGGACACGGCTCACCGTGCTAG	liver	ChILI_10
14618	0	TRBV9	TRBJ2-7	ASGDRDGEQY	GCCAGCGGGGACAGGGACGGGGAGCAGTAC	TRBD1	75	43	0	118	4.627e-05	3819	1	1	1	NA	CTCTGGAGCTGGGGGACTCAGCTTTGTATTTCTGTGCCAGCGGGGACAGGGACGGGGAGCAGTACTTCGGGCCGGGCACCAGGCTCACGGTCACAG	CTCTGGAGCTGGGGGACTCAGCTTTGTATTTCTGTGCCAGC-GGGACAGGG-----GAGCAGTACTTCGGGCCGGGCACCAGGCTCACGGTCACAG	liver	ChILI_10
14619	0	TRBV6-2	TRBJ2-6	ASLTRTVSSGANVLT	GCCAGCCTGACGCGGACTGTGAGCTCTGGGGCCAACGTCCTGACT	TRBD2	55	63	0	118	4.627e-05	3819	1	1	1	NA	GCTCCCTCCCAAACATCTGTGTACTTCTGTGCCAGCCTGACGCGGACTGTGAGCTCTGGGGCCAACGTCCTGACTTTCGGGGCCGGCAGCAGGCTGACCGTGCTGG	GCTCCCTCCCAAACATCTGTGTACTTCTGTGCCAGC-------GGACT-----CTCTGGGGCCAACGTCCTGACTTTCGGGGCCGGCAGCAGGCTGACCGTGCTGG	liver	ChILI_10
14620	0	TRBV20-1	TRBJ2-4	SADEGFAEY	AGTGCTGATGAAGGGTTCGCCGAATAC		75	43	0	118	4.627e-05	3819	1	NA	1	NA	GCCCATCCTGAAGACAGCAGCTTCTACATCTGCAGTGCTGATGAAGGGTTCGCCGAATACTTCGGCGCCGGGACCCGGCTCTCAGTGCTGG	GCCCATCCTGAAGACAGCAGCTTCTACATCTGCAGTGCT------------------TACTTCGGCGCCGGGACCCGGCTCTCAGTGCTGG	liver	ChILI_10
14621	0	TRBV4-3	TRBJ2-3	ASSQGEASTDTQY	GCCAGCAGCCAAGGGGAGGCTAGCACAGATACGCAGTAT	TRBD2	70	48	0	118	4.627e-05	3819	1	2	1	NA	GCAGCCAGAAGACTCGGCCCTGTATCTCTGCGCCAGCAGCCAAGGGGAGGCTAGCACAGATACGCAGTATTTTGGCCTAGGCACCCGGCTGACAGTGCTCG	GCAGCCAGAAGACTCGGCCCTGTATCTCTGCGCCAGCAGCCAAGGGGAGG--AGCACAGATACGCAGTATTTTGGCCCAGGCACCCGGCTGACAGTGCTCG	liver	ChILI_10
14622	0	TRBV24-1	TRBJ2-1	ATSDTRYNEQF	GCCACCAGTGATACCAGATACAATGAGCAGTTC		51	67	0	118	4.627e-05	3819	1	NA	1	NA	CCCCAACCAGACAGCTCTTTACTTCTGTGCCACCAGTGATACCAGATACAATGAGCAGTTCTTCGGGCCAGGGACACGGCTCACCGTGCTAG	CCCCAACCAGACAGCTCTTTACTTCTGTGCCACCAGTGAT------TACAATGAGCAGTTCTTCGGGCCAGGGACACGGCTCACCGTGCTAG	liver	ChILI_10
14623	0	TRBV29-1	TRBJ2-1	SVTSYNEQF	AGCGTTACAAGCTACAATGAGCAGTTC		50	67	0	117	4.587e-05	3828	1	NA	1	NA	GAGCCCTGAAGACAGCAGCATATATCTCTGCAGCGTTACAAGCTACAATGAGCAGTTCTTCGGGCCAGGGACACGGCTCACCGTGCTAG	GAGCCCTGAAGACAGCAGCATATATCTCTGCAGCGTT-----CTACAATGAGCAGTTCTTCGGGCCAGGGACACGGCTCACCGTGCTAG	liver	ChILI_10
14624	0	TRBV5-1	TRBJ2-3	ASSLIVVSTDTQY	GCCAGCAGCTTAATTGTGGTGAGCACAGATACGCAGTAT		66	51	0.024	117	4.587e-05	3828	1	NA	1	NA	GGAGCTGGGGGACTCTGCCCTTTATCTTTGCGCCAGCAGCTTAATTGTGGTGAGCACAGATACGCAGTATTTTGGCCCAGGCACCCGGCTGACAGTGCTCG	GGAGCTGGGGGACTCGGCCCTTTATCTTTGCGCCAGCAGCTT----------AGCACAGATACGCAGTATTTTGGCCCAGGCACCCGGCTGACAGTGCTCG	liver	ChILI_10
14625	0	TRBV15	TRBJ2-1	ATTRVRPGQGSYNEQF	GCCACCACCAGAGTAAGGCCGGGACAGGGGTCCTACAATGAGCAGTTC	TRBD1	62	55	0	117	4.587e-05	3828	2	1	1	NA	CACCAGGCCTGGGGGACGCAGCCATGTACCTGTGTGCCACCACCAGAGTAAGGCCGGGACAGGGGTCCTACAATGAGCAGTTCTTCGGGCCAGGGACACGGCTCACCGTGCTAG	CACCAGGCCTGGGGGACGCAGCCATGTACCTGTGTGCCACCA-------------GGGACAGGGGTCCTACAATGAGCAGTTCTTCGGGCCAGGGACACGGCTCACCGTGCTAG	liver	ChILI_10
14626	0	TRBV4-2	TRBJ2-3	ASSPRAGTDTQY	GCCAGCAGCCCCCGGGCCGGCACAGATACGCAGTAT		55	62	0	117	4.587e-05	3828	1	NA	1	NA	GCAGCCAGAAGACTCGGCCCTGTATCTCTGTGCCAGCAGCCCCCGGGCCGGCACAGATACGCAGTATTTTGGCCCAGGCACCCGGCTGACAGTGCTCG	GCAGCCAGAAGACTCGGCCCTGTATCTCTGTGCCAGCAGCC---------GCACAGATACGCAGTATTTTGGCCCAGGCACCCGGCTGACAGTGCTCG	liver	ChILI_10
14627	0	TRBV4-3	TRBJ2-3	ASSQLKGARY	GCCAGCAGCCAGCTCAAGGGAGCAAGGTAT	TRBD2	62	55	0	117	4.587e-05	3828	1	2	1	NA	GCAGCCAGAAGACTCGGCCCTGTATCTCTGCGCCAGCAGCCAGCTCAAGGGAGCAAGGTATTTTGGCCCAGGCACCCGGCTGACAGTGCTCG	GCAGCCAGAAGACTCGGCCCTGTATCTCTGCGCCAGCAGCCA------GGGAG----GTATTTTGGCCCAGGCACCCGGCTGACAGTGCTCG	liver	ChILI_10
14628	0	TRBV4-1	TRBJ2-1	ASSHRDRVLDEQF	GCCAGCAGCCACCGGGACAGGGTTCTTGATGAGCAGTTC	TRBD1	74	42	0	116	4.548e-05	3833	1	1	1	NA	GCAGCCAGAAGACTCAGCCCTGTATCTCTGCGCCAGCAGCCACCGGGACAGGGTTCTTGATGAGCAGTTCTTCGGGCCAGGGACACGGCTCACCGTGCTAG	GCAGCCAGAAGACTCAGCCCTGTATCTCTGCGCCAGCAGCCA--GGGACAGGG------ATGAGCAGTTCTTCGGGCCAGGGACACGGCTCACCGTGCTAG	liver	ChILI_10
14629	0	TRBV5-6	TRBJ2-1	ASSSLHQTSGGANEQF	GCCAGCAGCTCGCTCCACCAAACTAGCGGGGGGGCCAATGAGCAGTTC	TRBD2	44	72	0	116	4.548e-05	3833	1	1	1	NA	GCTGGGGGACTCGGCCCTCTATCTCTGTGCCAGCAGCTCGCTCCACCAAACTAGCGGGGGGGCCAATGAGCAGTTCTTCGGGCCAGGGACACGGCTCACCGTGCTAG	GCTGGGGGACTCGGCCCTCTATCTCTGTGCCAGCAGCT-----------ACTAGCGGGGGGG-CAATGAGCAGTTCTTCGGGCCAGGGACACGGCTCACCGTGCTAG	liver	ChILI_10
14630	0	TRBV4-3	TRBJ1-1	ASSHLGGDTEAF	GCCAGCAGCCACCTCGGGGGCGACACTGAAGCTTTC	TRBD1	68	48	0	116	4.548e-05	3833	1	1	1	NA	GCAGCCAGAAGACTCGGCCCTGTATCTCTGCGCCAGCAGCCACCTCGGGGGCGACACTGAAGCTTTCTTTGGACAAGGCACCAGACTCACAGTTGTAG	GCAGCCAGAAGACTCGGCCCTGTATCTCTGCGCCAGCAGCCA----GGGGGC-ACACTGAAGCTTTCTTTGGACAAGGCACCAGACTCACAGTTGTAG	liver	ChILI_10
14631	0	TRBV29-1	TRBJ1-2	SVEGGGGSNYGYT	AGCGTTGAAGGAGGGGGGGGCAGTAACTATGGCTACACC	TRBD2	56	59	0	115	4.509e-05	3836	1	1	1	NA	GAGCCCTGAAGACAGCAGCATATATCTCTGCAGCGTTGAAGGAGGGGGGGGCAGTAACTATGGCTACACCTTCGGTTCGGGGACCAGGTTAACCGTTGTAG	GAGCCCTGAAGACAGCAGCATATATCTCTGCAGCGTTGAAG---GGGGGGG---TAACTATGGCTACACCTTCGGTTCGGGGACCAGGTTAACCGTTGTAG	liver	ChILI_10
14632	0	TRBV29-1	TRBJ2-7	SASRDLPSYEQY	AGCGCGTCCAGGGACTTACCCTCCTACGAGCAGTAC	TRBD2	52	63	0	115	4.509e-05	3836	3	1	1	NA	GAGCCCTGAAGACAGCAGCATATATCTCTGCAGCGCGTCCAGGGACTTACCCTCCTACGAGCAGTACTTCGGGCCGGGCACCAGGCTCACGGTCACAG	GAGCCCTGAAGACAGCAGCATATATCTCTGCAGCGCG----GGGACT----CTCCTACGAGCAGTACTTCGGGCCGGGCACCAGGCTCACGGTCACAG	liver	ChILI_10
14633	0	TRBV4-1	TRBJ2-1	ASSQAQRPEIHHEQF	GCCAGCAGCCAAGCACAACGGCCAGAGATCCATCATGAGCAGTTC		66	49	0.023	115	4.509e-05	3836	1	NA	1	NA	GCAGCCAGAAGACTCAGCCCTGTATCTCTGTGCCAGCAGCCAAGCACAACGGCCAGAGATCCATCATGAGCAGTTCTTCGGGCCAGGGACACGGCTCACCGTGCTAG	GCAGCCAGAAGACTCAGCCCTGTATCTCTGCGCCAGCAGCCAAG---------------------ATGAGCAGTTCTTCGGGCCAGGGACACGGCTCACCGTGCTAG	liver	ChILI_10
14634	0	TRBV6-2	TRBJ2-5	ASNSLKETQY	GCCAGCAATAGCTTAAAAGAGACCCAGTAC		60	55	0	115	4.509e-05	3836	1	NA	1	NA	GCTCCCTCCCAAACATCTGTGTACTTCTGTGCCAGCAATAGCTTAAAAGAGACCCAGTACTTCGGGCCAGGCACGCGGCTCCTGGTGCTCG	GCTCCCTCCCAAACATCTGTGTACTTCTGTGCCAGCA---------AAGAGACCCAGTACTTCGGGCCAGGCACGCGGCTCCTGGTGCTCG	liver	ChILI_10
14635	0	TRBV11-2	TRBJ2-1	ASSLGLEAGGNEQF	GCCAGCAGCTTAGGCCTCGAGGCGGGGGGCAATGAGCAGTTC	TRBD2	8	107	0	115	4.509e-05	3836	1	1	1	NA	GCAAAGCTTGAGGACTCGGCCGTGTATCTCTGTGCCAGCAGCTTAGGCCTCGAGGCGGGGGGCAATGAGCAGTTCTTCGGGCCAGGGACACGGCTCACCGTGCTAG	GCAAAGCTTGAGGACTCGGCCGTGTATCTCTGTGCCAGCAGCTTAG--------GCGGGGGGCAATGAGCAGTTCTTCGGGCCAGGGACACGGCTCACCGTGCTAG	liver	ChILI_10
14636	0	TRBV29-1	TRBJ2-1	SVQDRGQYNEQF	AGCGTCCAAGACAGGGGGCAGTACAATGAGCAGTTC	TRBD1	51	63	0	114	4.47e-05	3841	1	1	1	NA	GAGCCCTGAAGACAGCAGCATATATCTCTGCAGCGTCCAAGACAGGGGGCAGTACAATGAGCAGTTCTTCGGGCCAGGGACACGGCTCACCGTGCTAG	GAGCCCTGAAGACAGCAGCATATATCTCTGCAGCGT----GACAGGGGGC--TACAATGAGCAGTTCTTCGGGCCAGGGACACGGCTCACCGTGCTAG	liver	ChILI_10
14637	0	TRBV9	TRBJ2-1	ASSVALTNEQF	GCCAGCAGCGTAGCCCTGACTAATGAGCAGTTC	TRBD2	57	57	0	114	4.47e-05	3841	1	1	1	NA	CTCTGGAGCTGGGGGACTCAGCTTTGTATTTCTGTGCCAGCAGCGTAGCCCTGACTAATGAGCAGTTCTTCGGGCCAGGGACACGGCTCACCGTGCTAG	CTCTGGAGCTGGGGGACTCAGCTTTGTATTTCTGTGCCAGCAGCGTAG----GACTAATGAGCAGTTCTTCGGGCCAGGGACACGGCTCACCGTGCTAG	liver	ChILI_10
14638	0	TRBV4-2	TRBJ2-3	ASSQVAIGRSTDTQY	GCCAGCAGCCAAGTTGCGATTGGCAGAAGCACAGATACGCAGTAT		71	43	0	114	4.47e-05	3841	1	NA	1	NA	GCAGCCAGAAGACTCGGCCCTGTATCTCTGTGCCAGCAGCCAAGTTGCGATTGGCAGAAGCACAGATACGCAGTATTTTGGCCCAGGCACCCGGCTGACAGTGCTCG	GCAGCCAGAAGACTCGGCCCTGTATCTCTGTGCCAGCAGCCAAG--------------AGCACAGATACGCAGTATTTTGGCCCAGGCACCCGGCTGACAGTGCTCG	liver	ChILI_10
14639	0	TRBV27	TRBJ1-2	ASSFFMGRSYGYT	GCCAGCAGTTTTTTTATGGGCCGGTCCTATGGCTACACC		105	9	0	114	4.47e-05	3841	1	NA	1	NA	CGCCCAGCCCCAACCAGACCTCTCTGTACTTCTGTGCCAGCAGTTTTTTTATGGGCCGGTCCTATGGCTACACCTTCGGTTCGGGGACCAGGTTAACCGTTGTAG	CGCCCAGCCCCAACCAGACCTCTCTGTACTTCTGTGCCAGCAGTTT---------------CTATGGCTACACCTTCGGTTCGGGGACCAGGTTAACCGTTGTAG	liver	ChILI_10
14640	0	TRBV29-1	TRBJ2-1	SVTIFDNLIYNEQF	AGCGTTACCATATTCGACAACTTAATCTACAATGAGCAGTTC		47	66	0	113	4.43e-05	3845	1	NA	1	NA	GAGCCCTGAAGACAGCAGCATATATCTCTGCAGCGTTACCATATTCGACAACTTAATCTACAATGAGCAGTTCTTCGGGCCAGGGACACGGCTCACCGTGCTAG	GAGCCCTGAAGACAGCAGCATATATCTCTGCAGCGTT--------------------CTACAATGAGCAGTTCTTCGGGCCAGGGACACGGCTCACCGTGCTAG	liver	ChILI_10
14641	0	TRBV29-1	TRBJ2-7	SVQQATSSYEQY	AGCGTACAACAGGCCACGAGCTCCTACGAGCAGTAC	TRBD1	54	59	0	113	4.43e-05	3845	1	1	1	NA	GAGCCCTGAAGACAGCAGCATATATCTCTGCAGCGTACAACAGGCCACGAGCTCCTACGAGCAGTACTTCGGGCCGGGCACCAGGCTCACGGTCACAG	GAGCCCTGAAGACAGCAGCATATATCTCTGCAGCGT---ACAGG-------CTCCTACGAGCAGTACTTCGGGCCGGGCACCAGGCTCACGGTCACAG	liver	ChILI_10
14642	0	TRBV4-1	TRBJ2-1	ASSQGALGEQF	GCCAGCAGCCAAGGCGCGTTAGGTGAGCAGTTC		58	55	0	113	4.43e-05	3845	1	NA	1	NA	GCAGCCAGAAGACTCAGCCCTGTATCTCTGCGCCAGCAGCCAAGGCGCGTTAGGTGAGCAGTTCTTCGGGCCAGGGACACGGCTCACCGTGCTAG	GCAGCCAGAAGACTCAGCCCTGTATCTCTGCGCCAGCAGCCAAG----------TGAGCAGTTCTTCGGGCCAGGGACACGGCTCACCGTGCTAG	liver	ChILI_10
14643	0	TRBV4-1	TRBJ2-7	ASSFRLDYEQY	GCCAGCAGCTTTCGGCTAGACTACGAGCAGTAC		55	58	0.025	113	4.43e-05	3845	1	NA	1	NA	GCAGCCAGAAGACTCAGCCCTGTTTCTCTGCGCCAGCAGCTTTCGGCTAGACTACGAGCAGTACTTCGGGCCGGGCACCAGGCTCACGGTCACA	GCAGCCAGAAGACTCAGCCCTGTATCTCTGCGCCAGCAGC-----------CTACGAGCAGTACTTCGGGCCGGGCACCAGGCTCACGGTCACA	liver	ChILI_10
14644	0	TRBV9	TRBJ2-1	ATRDSVSYNEQF	GCCACCCGTGACAGTGTCTCCTACAATGAGCAGTTC	TRBD1	58	55	0	113	4.43e-05	3845	1	1	1	NA	CTCTGGAGCTGGGGGACTCAGCTTTGTATTTCTGTGCCACCCGTGACAGTGTCTCCTACAATGAGCAGTTCTTCGGGCCAGGGACACGGCTCACCGTGCTAG	CTCTGGAGCTGGGGGACTCAGCTTTGTATTTCTGTGCCA-----GACAG---CTCCTACAATGAGCAGTTCTTCGGGCCAGGGACACGGCTCACCGTGCTAG	liver	ChILI_10
14645	0	TRBV9	TRBJ2-6	ASSVDPANVLT	GCCAGCAGCGTAGACCCGGCCAACGTCCTGACT		61	52	0	113	4.43e-05	3845	1	NA	1	NA	CTCTGGAGCTGGGGGACTCAGCTTTGTATTTCTGTGCCAGCAGCGTAGACCCGGCCAACGTCCTGACTTTCGGGGCCGGCAGCAGGCTGACCGTGCTGG	CTCTGGAGCTGGGGGACTCAGCTTTGTATTTCTGTGCCAGCAGCGTAG----GGCCAACGTCCTGACTTTCGGGGCCGGCAGCAGGCTGACCGTGCTGG	liver	ChILI_10
14646	0	TRBV9	TRBJ1-4	ANEKLF	GCTAATGAAAAACTGTTT		52	61	0	113	4.43e-05	3845	1	NA	1	NA	CTCTGGAGCTGGGGGACTCAGCTTTGTATTTCTGTGCTAATGAAAAACTGTTTTTTGGCAGTGGAACCCAGCTCTCTGTCTTGG	CTCTGGAGCTGGGGGACTCAGCTTTGTATTTCTGTGCTAATGAAAAACTGTTTTTTGGCAGTGGAACCCAGCTCTCTGTCTTGG	liver	ChILI_10
14647	0	TRBV12-3	TRBJ2-1	ASSPQGLAGEGFSYNEQF	GCCAGCAGTCCCCAGGGACTAGCGGGAGAGGGTTTTTCCTACAATGAGCAGTTC	TRBD2	60	53	0	113	4.43e-05	3845	1	2	1	NA	CAGAACCCAGGGACTCAGCTGTGTACTTCTGTGCCAGCAGTCCCCAGGGACTAGCGGGAGAGGGTTTTTCCTACAATGAGCAGTTCTTCGGGCCAGGGACACGGCTCACCGTGCTAG	CAGAACCCAGGGACTCAGCTGTGTACTTCTGTGCCAGCAGT-----GGGACTAGCGGGAG--------TCCTACAATGAGCAGTTCTTCGGGCCAGGGACACGGCTCACCGTGCTAG	liver	ChILI_10
14648	0	TRBV29-1	TRBJ2-7	SGTETGDEQY	AGCGGTACCGAGACAGGGGACGAGCAGTAC	TRBD1	32	80	0	112	4.391e-05	3853	1	1	1	NA	GAGCCCTGAAGACAGCAGCATATATCTCTGCAGCGGTACCGAGACAGGGGACGAGCAGTACTTCGGGCCGGGCACCAGGCTCACGGTCACAG	GAGCCCTGAAGACAGCAGCATATATCTCTGCAGCG-------GACAGGGGACGAGCAGTACTTCGGGCCGGGCACCAGGCTCACGGTCACAG	liver	ChILI_10
14649	0	TRBV5-6	TRBJ2-1	ASSSGLAGASYNEQF	GCCAGCAGCTCGGGACTAGCGGGAGCCTCCTACAATGAGCAGTTC	TRBD2	53	59	0	112	4.391e-05	3853	1	2	1	NA	GCTGGGGGACTCGGCCCTCTATCTCTGTGCCAGCAGCTCGGGACTAGCGGGAGCCTCCTACAATGAGCAGTTCTTCGGGCCAGGGACACGGCTCACCGTGCTAG	GCTGGGGGACTCGGCCCTCTATCTCTGTGCCAGCAGCT-GGGACTAGCGGGAG-CTCCTACAATGAGCAGTTCTTCGGGCCAGGGACACGGCTCACCGTGCTAG	liver	ChILI_10
14650	0	TRBV4-3	TRBJ1-1	ASSQVGGPEAF	GCCAGCAGCCAAGTTGGGGGGCCTGAAGCTTTC	TRBD1	74	38	0	112	4.391e-05	3853	1	1	1	NA	GCAGCCAGAAGACTCGGCCCTGTATCTCTGCGCCAGCAGCCAAGTTGGGGGGCCTGAAGCTTTCTTTGGACAAGGCACCAGACTCACAGTTGTAG	GCAGCCAGAAGACTCGGCCCTGTATCTCTGCGCCAGCAGCCAAG---GGGGGCCTGAAGCTTTCTTTGGACAAGGCACCAGACTCACAGTTGTAG	liver	ChILI_10
14651	0	TRBV6-2	TRBJ2-7	ASSYETGSHEQY	GCCAGCAGTTACGAGACAGGGTCCCACGAGCAGTAC	TRBD1	46	66	0	112	4.391e-05	3853	1	1	1	NA	GCTCCCTCCCAAACATCTGTGTACTTCTGTGCCAGCAGTTACGAGACAGGGTCCCACGAGCAGTACTTCGGCCCGGGCACCAGGCTCACGGTCACAG	GCTCCCTCCCAAACATCTGTGTACTTCTGTGCCAGCAGTTAC--GACAGGG----ACGAGCAGTACTTCGGGCCGGGCACCAGGCTCACGGTCACAG	liver	ChILI_10
14652	0	TRBV29-1	TRBJ2-1	SVDSSYNEQF	AGCGTTGACTCCTCCTACAATGAGCAGTTC		65	46	0	111	4.352e-05	3857	1	NA	1	NA	GAGCCCTGAAGACAGCAGCATATATCTCTGCAGCGTTGACTCCTCCTACAATGAGCAGTTCTTCGGGCCAGGGACACGGCTCACCGTGCTAG	GAGCCCTGAAGACAGCAGCATATATCTCTGCAGCGTTGA---CTCCTACAATGAGCAGTTCTTCGGGCCAGGGACACGGCTCACCGTGCTAG	liver	ChILI_10
14653	0	TRBV4-1	TRBJ2-7	ASSQARGGSSYEQY	GCCAGCAGCCAGGCCCGCGGGGGAAGCTCCTACGAGCAGTAC	TRBD2	51	60	0	111	4.352e-05	3857	1	1	1	NA	GCAGCCAGAAGACTCAGCCCTGTATCTCTGCGCCAGCAGCCAGGCCCGCGGGGGAAGCTCCTACGAGCAGTACTTCGGGCCGGGCACCAGGCTCACGGTCACAG	GCAGCCAGAAGACTCAGCCCTGTATCTCTGCGCCAGCAGCCA-----GCGGGGG---CTCCTACGAGCAGTACTTCGGGCCGGGCACCAGGCTCACGGTCACAG	liver	ChILI_10
14654	0	TRBV4-1	TRBJ2-1	ASSPIGVVVDEQF	GCCAGCAGCCCTATCGGGGTCGTGGTAGATGAGCAGTTC	TRBD2	50	61	0	111	4.352e-05	3857	1	1	1	NA	GCAGCCAGAAGACTCAGCCCTGTATCTCTGCGCCAGCAGCCCTATCGGGGTCGTGGTAGATGAGCAGTTCTTCGGGCCAGGGACACGGCTCACCGTGCTAG	GCAGCCAGAAGACTCAGCCCTGTATCTCTGCGCCAGCAGCC----CGGGG---------ATGAGCAGTTCTTCGGGCCAGGGACACGGCTCACCGTGCTAG	liver	ChILI_10
14655	0	TRBV5-1	TRBJ2-7	ASSSPGSPTYEQY	GCCAGCAGCTCCCCCGGCTCGCCGACGTACGAGCAGTAC	TRBD2	64	47	0	111	4.352e-05	3857	1	1	1	NA	GGAGCTGGGGGACTCGGCCCTTTATCTTTGCGCCAGCAGCTCCCCCGGCTCGCCGACGTACGAGCAGTACTTCGGGCCGGGCACCAGGCTCACGGTCACAG	GGAGCTGGGGGACTCGGCCCTTTATCTTTGCGCCAGCAGCTCCCCCG-----------TACGAGCAGTACTTCGGGCCGGGCACCAGGCTCACGGTCACAG	liver	ChILI_10
14656	0	TRBV4-3	TRBJ2-3	ASSQDPTSGSSDTQY	GCCAGCAGCCAAGACCCGACTAGCGGGAGTTCAGATACGCAGTAT	TRBD2	65	46	0.022	111	4.352e-05	3857	1	2	1	NA	GCAGCCAGAAGACTCGGCCCTGTATCCCTGCGCCAGCAGCCAAGACCCGACTAGCGGGAGTTCAGATACGCAGTATTTTGGCCCAGGCACCCGGCTGACAGTGCTC	GCAGCCAGAAGACTCGGCCCTGTATCTCTGCGCCAGCAGCCAAGA---GACTAGCGGGAG--CAGATACGCAGTATTTTGGCCCAGGCACCCGGCTGACAGTGCTC	liver	ChILI_10
14657	0	TRBV29-1	TRBJ2-1	SVERTSGRSNEQF	AGCGTTGAAAGGACTAGCGGGAGGTCAAATGAGCAGTTC	TRBD2	72	38	0	110	4.313e-05	3862	1	2	1	NA	GAGCCCTGAAGACAGCAGCATATATCTCTGCAGCGTTGAAAGGACTAGCGGGAGGTCAAATGAGCAGTTCTTCGGGCCAGGGACACGGCTCACCGTGCTAG	GAGCCCTGAAGACAGCAGCATATATCTCTGCAGCGTTGAA-GGACTAGCGGGAGG---AATGAGCAGTTCTTCGGGCCAGGGACACGGCTCACCGTGCTAG	liver	ChILI_10
14658	0	TRBV29-1	TRBJ2-3	SVETGGGTDTQY	AGCGTTGAAACAGGTGGAGGCACAGATACGCAGTAT	TRBD1	73	37	0	110	4.313e-05	3862	1	1	1	NA	GAGCCCTGAAGACAGCAGCATATATCTCTGCAGCGTTGAAACAGGTGGAGGCACAGATACGCAGTATTTTGGCCCAGGCACCCGGCTGACAGTGCTCG	GAGCCCTGAAGACAGCAGCATATATCTCTGCAGCGTTGAAACAGG-----GCACAGATACGCAGTATTTTGGCCCAGGCACCCGGCTGACAGTGCTCG	liver	ChILI_10
14659	0	TRBV4-3	TRBJ2-3	ASSQGASGSTDTQY	GCCAGCAGCCAAGGGGCTAGCGGTAGCACAGATACGCAGTAT	TRBD2	72	38	0	110	4.313e-05	3862	1	1	1	NA	GCAGCCAGAAGACTCGGCCCTGTATCTCTGCGCCAGCAGCCAAGGGGCTAGCGGTAGCACAGATACGCAGTATTTCGGCCCAGGCACCCGGCTGACAGTGCTCG	GCAGCCAGAAGACTCGGCCCTGTATCTCTGCGCCAGCAGCCAAG---CTAGCGG-AGCACAGATACGCAGTATTTTGGCCCAGGCACCCGGCTGACAGTGCTCG	liver	ChILI_10
14660	0	TRBV10-2	TRBJ1-2	ASSEGVQVPGYT	GCCAGCAGTGAAGGTGTTCAGGTACCTGGCTACACC		57	52	0	109	4.274e-05	3865	1	NA	1	NA	ACCCGCTCCCAGACATCTGTGTATTTCTGCGCCAGCAGTGAAGGTGTTCAGGTACCTGGCTACACCTTCGGTTCGGGGACCAGGTTAACCGTTGTAG	ACCCGCTCCCAGACATCTGTGTATTTCTGCGCCAGCAGTGA---------------TGGCTACACCTTCGGTTCGGGGACCAGGTTAACCGTTGTAG	liver	ChILI_10
14661	0	TRBV6-1	TRBJ1-2	ASSLWDSPGYGYT	GCCAGCAGTCTTTGGGACAGCCCTGGCTATGGCTACACC	TRBD1	53	56	0	109	4.274e-05	3865	1	1	1	NA	CGGCTGCTCCCTCCCAGACATCTGTGTACTTCTGTGCCAGCAGTCTTTGGGACAGCCCTGGCTATGGCTACACCTTCGGTTCGGGGACCAGGTTAACCGTTGTAG	CGGCTGCTCCCTCCCAGACATCTGTGTACTTCTGTGCCAGCAGT----GGGACAG------CTATGGCTACACCTTCGGTTCGGGGACCAGGTTAACCGTTGTAG	liver	ChILI_10
14662	0	TRBV4-1	TRBJ2-7	ASQEGGGGYEQY	GCCAGCCAAGAAGGTGGGGGCGGCTACGAGCAGTAC	TRBD1	53	56	0	109	4.274e-05	3865	1	1	1	NA	GCAGCCAGAAGACTCAGCCCTGTATCTCTGCGCCAGCCAAGAAGGTGGGGGCGGCTACGAGCAGTACTTCGGGCCGGGCACCAGGCTCACGGTCACAG	GCAGCCAGAAGACTCAGCCCTGTATCTCTGCGCCAGC---------GGGGGC--CTACGAGCAGTACTTCGGGCCGGGCACCAGGCTCACGGTCACAG	liver	ChILI_10
14663	0	TRBV9	TRBJ2-1	ASSGVIYNEQF	GCCAGCAGCGGGGTTATTTACAATGAGCAGTTC	TRBD2	66	43	0	109	4.274e-05	3865	1	1	1	NA	CTCTGGAGCTGGGGGACTCAGCTTTGTATTTCTGTGCCAGCAGCGGGGTTATTTACAATGAGCAGTTCTTCGGGCCAGGGACACGGCTCACCGTGCTAG	CTCTGGAGCTGGGGGACTCAGCTTTGTATTTCTGTGCCAGCAGCGGGG-----TACAATGAGCAGTTCTTCGGGCCAGGGACACGGCTCACCGTGCTAG	liver	ChILI_10
14664	0	TRBV5-5	TRBJ2-7	ASSLRLAGDYEQY	GCCAGCAGCTTGCGCCTAGCGGGGGACTACGAGCAGTAC	TRBD2	49	60	0	109	4.274e-05	3865	1	1	1	NA	GCTGGGGGACTCGGCCCTGTATCTCTGTGCCAGCAGCTTGCGCCTAGCGGGGGACTACGAGCAGTACTTCGGGCCGGGCACCAGGCTCACGGTCACAG	GCTGGGGGACTCGGCCCTGTATCTCTGTGCCAGCAGCTTG---CTAGCGGGGG-CTACGAGCAGTACTTCGGGCCGGGCACCAGGCTCACGGTCACAG	liver	ChILI_10
14665	0	TRBV5-1	TRBJ1-4	ASSLGTGEAEKLF	GCCAGCAGCTTGGGGACAGGCGAGGCGGAAAAACTGTTT	TRBD1	47	62	0	109	4.274e-05	3865	1	1	1	NA	GGAGCTGGGGGACTCGGCCCTTTATCTTTGCGCCAGCAGCTTGGGGACAGGCGAGGCGGAAAAACTGTTTTTTGGCAGTGGAACCCAGCTCTCTGTCTTGG	GGAGCTGGGGGACTCGGCCCTTTATCTTTGCGCCAGCAGCTTGGGGACAGG-------GAAAAACTGTTTTTTGGCAGTGGAACCCAGCTCTCTGTCTTGG	liver	ChILI_10
14666	0	TRBV19	TRBJ2-1	ASSILVSGRSNEQF	GCCAGTAGTATTTTGGTTAGCGGAAGAAGTAATGAGCAGTTC	TRBD2	57	52	0	109	4.274e-05	3865	1	1	1	NA	CGGCCCAAAAGAACCCGACAGCTTTCTATCTCTGTGCCAGTAGTATTTTGGTTAGCGGAAGAAGTAATGAGCAGTTCTTCGGGCCAGGGACACGGCTCACCGTGCTAG	CGGCCCAAAAGAACCCGACAGCTTTCTATCTCTGTGCCAGTAGTAT------TAGCGG-------AATGAGCAGTTCTTCGGGCCAGGGACACGGCTCACCGTGCTAG	liver	ChILI_10
14667	0	TRBV18	TRBJ1-5	ASSPRGWPRPQH	GCCAGCTCGCCTCGGGGATGGCCGAGGCCCCAGCAT	TRBD2	45	64	0.032	109	4.274e-05	3865	1	1	1	NA	GAGATTCGGCAGCTTATTTTTGTGCCAGCTCGCCTCGGGGATGGCCGAGGCCCCAGCATTTTGGTGATGGGACTCGACTCTCCATCCTAG	GAGATTCGGCAGCTTATTTCTGTGCCAGCTC----CGGGG---------GCCCCAGCATTTTGGTGATGGGACTCGACTCTCCATCCTAG	liver	ChILI_10
14668	0	TRBV3-1	TRBJ2-7	ASGPISGGVPYEQY	GCCAGCGGACCAATAAGCGGGGGAGTCCCGTACGAGCAGTAC	TRBD2	40	69	0	109	4.274e-05	3865	1	1	1	NA	GGAGCTTGGTGACTCTGCTGTGTATTTCTGTGCCAGCGGACCAATAAGCGGGGGAGTCCCGTACGAGCAGTACTTCGGGCCGGGCACCAGGCTCACGGTCACAG	GGAGCTTGGTGACTCTGCTGTGTATTTCTGTGCCAGC---------AGCGGGGG-------TACGAGCAGTACTTCGGGCCGGGCACCAGGCTCACGGTCACAG	liver	ChILI_10
14669	0	TRBV4-2	TRBJ2-3	ASSKGAGAGGPDTQY	GCCAGCAGCAAAGGGGCCGGGGCGGGGGGCCCAGATACGCAGTAT	TRBD2	72	37	0	109	4.274e-05	3865	1	1	1	NA	GCAGCCAGAAGACTCGGCCCTGTATCTCTGTGCCAGCAGCAAAGGGGCCGGGGCGGGGGGCCCAGATACGCAGTATTTTGGCCCAGGCACCCGGCTGACAGTGCTCG	GCAGCCAGAAGACTCGGCCCTGTATCTCTGTGCCAGCAGC------------GCGGGGGG--CAGATACGCAGTATTTTGGCCCAGGCACCCGGCTGACAGTGCTCG	liver	ChILI_10
14670	0	TRBV4-3	TRBJ2-5	ASSQIWTGLETQY	GCCAGCAGCCAAATCTGGACAGGGTTGGAGACCCAGTAC	TRBD1	54	55	0	109	4.274e-05	3865	1	1	1	NA	GCAGCCAGAAGACTCGGCCCTGTATCTCTGCGCCAGCAGCCAAATCTGGACAGGGTTGGAGACCCAGTACTTCGGGCCAGGCACGCGGCTCCTGGTGCTCG	GCAGCCAGAAGACTCGGCCCTGTATCTCTGCGCCAGCAGCCAA----GGACAGGG---GAGACCCAGTACTTCGGGCCAGGCACGCGGCTCCTGGTGCTCG	liver	ChILI_10
14671	0	TRBV4-1	TRBJ2-7	ASSQEGPGVRRIVYEQY	GCCAGCAGCCAAGAGGGTCCGGGTGTCAGGAGAATCGTATACGAGCAGTAC	TRBD2	50	58	0	108	4.234e-05	3876	1	2	1	NA	GCAGCCAGAAGACTCAGCCCTGTATCTCTGCGCCAGCAGCCAAGAGGGTCCGGGTGTCAGGAGAATCGTATACGAGCAGTACTTCGGGCCGGGCACCAGGCTCACGGTCACAG	GCAGCCAGAAGACTCAGCCCTGTATCTCTGCGCCAGCAGCCAAGAGGG----------------------TACGAGCAGTACTTCGGGCCGGGCACCAGGCTCACGGTCACAG	liver	ChILI_10
14672	0	TRBV4-2	TRBJ2-2	ASSQVSGVNTGELF	GCCAGCAGCCAAGTTTCAGGGGTAAACACCGGGGAGCTGTTT	TRBD1	46	62	0	108	4.234e-05	3876	1	1	1	NA	GCAGCCAGAAGACTCGGCCCTGTATCTCTGTGCCAGCAGCCAAGTTTCAGGGGTAAACACCGGGGAGCTGTTTTTTGGAGAAGGCTCTAGGCTGACCGTACTG	GCAGCCAGAAGACTCGGCCCTGTATCTCTGTGCCAGCAGCCAAG---CAGGGG--AACACCGGGGAGCTGTTTTTTGGAGAAGGCTCTAGGCTGACCGTACTG	liver	ChILI_10
14673	0	TRBV24-1	TRBJ2-3	ATSEARPGDTQY	GCCACCAGTGAGGCGAGACCTGGGGATACGCAGTAT		59	49	0	108	4.234e-05	3876	1	NA	1	NA	CCCCAACCAGACAGCTCTTTACTTCTGTGCCACCAGTGAGGCGAGACCTGGGGATACGCAGTATTTTGGCCCAGGCACCCGGCTGACAGTGCTCG	CCCCAACCAGACAGCTCTTTACTTCTGTGCCACCAGTGA-------------GATACGCAGTATTTTGGCCCAGGCACCCGGCTGACAGTGCTCG	liver	ChILI_10
14674	0	TRBV4-1	TRBJ2-1	ASSQEERNLYNEQF	GCCAGCAGCCAAGAGGAGCGGAACCTCTACAATGAGCAGTTC	TRBD2	48	59	0	107	4.195e-05	3879	1	1	1	NA	GCAGCCAGAAGACTCAGCCCTGTATCTCTGCGCCAGCAGCCAAGAGGAGCGGAACCTCTACAATGAGCAGTTCTTCGGGCCAGGGACACGGCTCACCGTGCTAG	GCAGCCAGAAGACTCAGCCCTGTATCTCTGCGCCAGCAGCCAAGA--AGCGG-----CTACAATGAGCAGTTCTTCGGGCCAGGGACACGGCTCACCGTGCTAG	liver	ChILI_10
14675	0	TRBV7-9	TRBJ2-7	ASSTTRDRDAYEQY	GCCAGCAGCACGACCCGGGACAGGGATGCCTACGAGCAGTAC	TRBD1	51	55	0	106	4.156e-05	3880	1	1	1	NA	CCAGCGCACAGAGCAGGGGGACTCGGCCATGTATCTCTGTGCCAGCAGCACGACCCGGGACAGGGATGCCTACGAGCAGTACTTCGGGCCGGGCACCAGGCTCACGGTCACAG	CCAGCGCACAGAGCAGGGGGACTCGGCCATGTATCTCTGTGCCAGCAGC-------GGGACAGGG---CCTACGAGCAGTACTTCGGGCCGGGCACCAGGCTCACGGTCACAG	liver	ChILI_10
14676	0	TRBV10-3	TRBJ1-5	AIMGNQPQH	GCCATCATGGGCAATCAGCCCCAGCAT		33	73	0	106	4.156e-05	3880	1	NA	1	NA	ACCAGCTCCCAGACATCTGTGTACTTCTGTGCCATCATGGGCAATCAGCCCCAGCATTTTGGCGATGGGACTCGACTCTCCATCCTAG	ACCAGCTCCCAGACATCTGTGTACTTCTGTGCCATCA---GCAATCAGCCCCAGCATTTTGGTGATGGGACTCGACTCTCCATCCTAG	liver	ChILI_10
14677	0	TRBV19	TRBJ1-1	ASSMNVGTGTF	GCTAGTAGTATGAATGTTGGGACAGGTACTTTC	TRBD1	54	52	0.022	106	4.156e-05	3880	1	1	1	NA	CGGCCCAAAAGAACCCGACAGCTTTCTATCTCTGTGCTAGTAGTATGAATGTTGGGACAGGTACTTTCTTTGGACAAGGCACCAGACTCACAGTTGTAG	CGGCCCAAAAGAACCCGACAGCTTTCTATCTCTGTGCCAGTAGTAT-------GGGACAGG--CTTTCTTTGGACAAGGCACCAGACTCACAGTTGTAG	liver	ChILI_10
14678	0	TRBV11-2	TRBJ2-3	ASSLGGGQFFTDTQY	GCCAGCAGCTTAGGGGGGGGACAGTTCTTCACAGATACGCAGTAT	TRBD1	104	2	0	106	4.156e-05	3880	1	1	1	NA	GCAAAGCTTGAGGACTCGGCCGTGTATCTCTGTGCCAGCAGCTTAGGGGGGGGACAGTTCTTCACAGATACGCAGTATTTTGGCCCAGGCACCCGGCTGACAGTGCTCG	GCAAAGCTTGAGGACTCGGCCGTGTATCTCTGTGCCAGCAGCTTAG----GGGACAG-----CACAGATACGCAGTATTTTGGCCCAGGCACCCGGCTGACAGTGCTCG	liver	ChILI_10
14679	0	TRBV4-2	TRBJ2-5	ASSQETSGGAGETQY	GCCAGCAGCCAAGAGACTAGCGGGGGGGCTGGAGAGACCCAGTAC	TRBD2	51	55	0	106	4.156e-05	3880	1	1	1	NA	GCAGCCAGAAGACTCGGCCCTGTATCTCTGTGCCAGCAGCCAAGAGACTAGCGGGGGGGCTGGAGAGACCCAGTACTTCGGGCCAGGCACGCGGCTCCTGGTGCTCG	GCAGCCAGAAGACTCGGCCCTGTATCTCTGTGCCAGCAGCCAAGAGACTAGCGGGGGGG----AGAGACCCAGTACTTCGGGCCAGGCACGCGGCTCCTGGTGCTCG	liver	ChILI_10
14680	0	TRBV4-3	TRBJ1-3	ASSQDRAGWDTIY	GCCAGCAGCCAAGATAGGGCAGGGTGGGACACCATATAT	TRBD1	52	54	0	106	4.156e-05	3880	1	1	1	NA	GCAGCCAGAAGACTCGGCCCTGTATCTCTGCGCCAGCAGCCAAGATAGGGCAGGGTGGGACACCATATATTTTGGAGAGGGAAGTTGGCTCACTGTTGTAG	GCAGCCAGAAGACTCGGCCCTGTATCTCTGCGCCAGCAGCCAAGA-----------GGGACACCATATATTTTGGAGAGGGAAGTTGGCTCACTGTTGTAG	liver	ChILI_10
14681	0	TRBV4-1	TRBJ2-1	ASSQRLREMSPYNEQF	GCCAGCAGCCAAAGACTGCGAGAGATGTCCCCCTACAATGAGCAGTTC		55	50	0	105	4.117e-05	3886	1	NA	1	NA	GCAGCCAGAAGACTCAGCCCTGTATCTCTGCGCCAGCAGCCAAAGACTGCGAGAGATGTCCCCCTACAATGAGCAGTTCTTCGGGCCAGGGACACGGCTCACCGTGCTAG	GCAGCCAGAAGACTCAGCCCTGTATCTCTGCGCCAGCAGCCAA-------------------CCTACAATGAGCAGTTCTTCGGGCCAGGGACACGGCTCACCGTGCTAG	liver	ChILI_10
14682	0	TRBV4-1	TRBJ2-1	ASSHRLRVVNEQF	GCCAGCAGCCATCGGCTCAGGGTGGTAAATGAGCAGTTC	TRBD1	51	54	0	105	4.117e-05	3886	1	1	1	NA	GCAGCCAGAAGACTCAGCCCTGTATCTCTGCGCCAGCAGCCATCGGCTCAGGGTGGTAAATGAGCAGTTCTTCGGGCCAGGGACACGGCTCACCGTGCTAG	GCAGCCAGAAGACTCAGCCCTGTATCTCTGCGCCAGCAGCCA------CAGGG-----AATGAGCAGTTCTTCGGGCCAGGGACACGGCTCACCGTGCTAG	liver	ChILI_10
14683	0	TRBV9	TRBJ1-4	ASSGGPHEKLF	GCCAGCAGCGGGGGTCCCCATGAAAAACTGTTT	TRBD2	51	54	0	105	4.117e-05	3886	1	1	1	NA	GGGGGACTCAGCTTTGTATTTCTGTGCCAGCAGCGGGGGTCCCCATGAAAAACTGTTTTTTGGCAGTGGAACCCAGCTCTCTGTCTTGG	GGGGGACTCAGCTTTGTATTTCTGTGCCAGCAGCGGGGG-----ATGAAAAACTGTTTTTTGGCAGTGGAACCCAGCTCTCTGTCTTGG	liver	ChILI_10
14684	0	TRBV9	TRBJ1-1	ASSPPLNAEAF	GCCAGCAGCCCCCCCCTGAATGCTGAAGCTTTC		47	58	0	105	4.117e-05	3886	1	NA	1	NA	CTCTGGAGCTGGGGGACTCAGCTTTGTATTTCTGTGCCAGCAGCCCCCCCCTGAATGCTGAAGCTTTCTTTGGACAAGGCACCAGACTCACAGTTGTA	CTCTGGAGCTGGGGGACTCAGCTTTGTATTTCTGTGCCAGCAGC-------------CTGAAGCTTTCTTTGGACAAGGCACCAGACTCACAGTTGTA	liver	ChILI_10
14685	0	TRBV7-2	TRBJ1-1	ASSLSIAAEAF	GCCAGCAGCTTATCAATCGCAGCCGAAGCTTTC		51	54	0	105	4.117e-05	3886	1	NA	1	NA	CCAGCGCACACAGCAGGAGGACTCGGCCGTGTATCTCTGTGCCAGCAGCTTATCAATCGCAGCCGAAGCTTTCTTTGGACAAGGCACCAGACTCACAGTTGTAG	CCAGCGCACACAGCAGGAGGACTCGGCCGTGTATCTCTGTGCCAGCAGCTTA------------GAAGCTTTCTTTGGACAAGGCACCAGACTCACAGTTGTAG	liver	ChILI_10
14686	0	TRBV20-1	TRBJ2-1	SARDRLAGEINEQF	AGTGCTAGAGATCGTTTAGCGGGAGAAATTAATGAGCAGTTC	TRBD2	59	46	0	105	4.117e-05	3886	1	2	1	NA	GCCCATCCTGAAGACAGCAGCTTCTACATCTGCAGTGCTAGAGATCGTTTAGCGGGAGAAATTAATGAGCAGTTCTTCGGGCCAGGGACACGGCTCACCGTGCTAG	GCCCATCCTGAAGACAGCAGCTTCTACATCTGCAGTGCTAGAGA-----TAGCGGGAG-----AATGAGCAGTTCTTCGGGCCAGGGACACGGCTCACCGTGCTAG	liver	ChILI_10
14687	0	TRBV29-1	TRBJ2-1	SVEQYSLAGGSDEHF	AGCGTGGAACAATATTCGCTAGCGGGAGGTTCGGATGAGCATTTC	TRBD2	59	45	0	104	4.078e-05	3892	1	2	1	NA	GAGCCCTGAAGACAGCAGCATATATCTCTGCAGCGTGGAACAATATTCGCTAGCGGGAGGTTCGGATGAGCATTTCTTCGGGCCAGGGACACGGCTCACCGTGCTAG	GAGCCCTGAAGACAGCAGCATATATCTCTGCAGCGT-------------CTAGCGGGAGG-----ATGAGCAGTTCTTCGGGCCAGGGACACGGCTCACCGTGCTAG	liver	ChILI_10
14688	0	TRBV29-1	TRBJ2-1	SAPGGSSYNEQF	AGCGCCCCAGGCGGGAGCTCCTACAATGAGCAGTTC	TRBD2	44	60	0	104	4.078e-05	3892	3	2	1	NA	GAGCCCTGAAGACAGCAGCATATATCTCTGCAGCGCCCCAGGCGGGAGCTCCTACAATGAGCAGTTCTTCGGGCCAGGGACACGGCTCACCGTGCTAG	GAGCCCTGAAGACAGCAGCATATATCTCTGCAGCGC-----GCGGGAGCTCCTACAATGAGCAGTTCTTCGGGCCAGGGACACGGCTCACCGTGCTAG	liver	ChILI_10
14689	0	TRBV9	TRBJ2-7	ASSVGQVSSYEQY	GCTAGCAGCGTAGGGCAGGTGAGCTCCTACGAGCAGTAC		54	50	0.021	104	4.078e-05	3892	1	NA	1	NA	CTCTGGAGCTGGGGGACTCAGCTTTGTATTTCTGTGCTAGCAGCGTAGGGCAGGTGAGCTCCTACGAGCAGTACTTCGGGCCGGGCACCAGGCTCACGGTCACAG	CTCTGGAGCTGGGGGACTCAGCTTTGTATTTCTGTGCCAGCAGCGTAG----------CTCCTACGAGCAGTACTTCGGGCCGGGCACCAGGCTCACGGTCACAG	liver	ChILI_10
14690	0	TRBV12-3	TRBJ2-1	ASSSGSDEQF	GCCAGCAGTTCCGGTTCAGATGAGCAGTTC		53	51	0	104	4.078e-05	3892	1	NA	1	NA	CAGAACCCAGGGACTCAGCTGTGTACTTCTGTGCCAGCAGTTCCGGTTCAGATGAGCAGTTCTTCGGGCCAGGGACACGGCTCACCGTGCTAG	CAGAACCCAGGGACTCAGCTGTGTACTTCTGTGCCAGCAGTT---------ATGAGCAGTTCTTCGGGCCAGGGACACGGCTCACCGTGCTAG	liver	ChILI_10
14691	0	TRBV4-3	TRBJ2-5	ASSPGRDSGETQY	GCCAGCAGCCCAGGGAGAGACTCCGGGGAGACCCAGTAC	TRBD1	52	52	0	104	4.078e-05	3892	1	1	1	NA	GCAGCCAGAAGACTCGGCCCTGTATCTCTGCGCCAGCAGCCCAGGGAGAGACTCCGGGGAGACCCAGTACTTCGGGCCAGGCACGCGGCTCCTGGTGCTCG	GCAGCCAGAAGACTCGGCCCTGTATCTCTGCGCCAGCAGCCCAGGG------------GAGACCCAGTACTTCGGGCCAGGCACGCGGCTCCTGGTGCTCG	liver	ChILI_10
14692	0	TRBV29-1	TRBJ2-3	SVEAEVAGEADTQY	AGCGTTGAAGCGGAAGTAGCGGGAGAGGCAGATACGCAGTAT	TRBD2	70	33	0	103	4.038e-05	3897	1	2	1	NA	GAGCCCTGAAGACAGCAGCATATATCTCTGCAGCGTTGAAGCGGAAGTAGCGGGAGAGGCAGATACGCAGTATTTTGGCCCAGGCACCCGGCTGACAGTGCTCG	GAGCCCTGAAGACAGCAGCATATATCTCTGCAGCGTTGAAG------TAGCGGGAG---CAGATACGCAGTATTTTGGCCCAGGCACCCGGCTGACAGTGCTCG	liver	ChILI_10
14693	0	TRBV4-1	TRBJ2-1	ASSQEGGGANNEQF	GCCAGCAGCCAAGAGGGGGGGGGCGCAAACAATGAGCAGTTC	TRBD2	52	51	0	103	4.038e-05	3897	1	1	1	NA	GCAGCCAGAAGACTCAGCCCTGTATCTCTGCGCCAGCAGCCAAGAGGGGGGGGGCGCAAACAATGAGCAGTTCTTCGGGCCAGGGACACGGCTCACCGTGCTAG	GCAGCCAGAAGACTCAGCCCTGTATCTCTGCGCCAGCAGCCAAGA--GGGGGGG-----ACAATGAGCAGTTCTTCGGGCCAGGGACACGGCTCACCGTGCTAG	liver	ChILI_10
14694	0	TRBV7-2	TRBJ2-1	ASSLGSSGGYEQF	GCCAGCAGCCTGGGCTCTAGCGGGGGGTATGAGCAGTTC	TRBD2	51	52	0.02	103	4.038e-05	3897	1	1	1	NA	CCAGCGCACACACCAGGAGGACTCGGCCGTGTATCTCTGTGCCAGCAGCCTGGGCTCTAGCGGGGGGTATGAGCAGTTCTTCGGGCCAGGGACACGGCTCACCGTGCTA	CCAGCGCACACAGCAGGAGGACTCGGCCGTGTATCTCTGTGCCAGCAGC-------CTAGCGGGGGG-ATGAGCAGTTCTTCGGGCCAGGGACACGGCTCACCGTGCTA	liver	ChILI_10
14695	0	TRBV5-1	TRBJ2-1	ASSPSGGVNEQF	GCCAGCAGCCCGTCCGGGGGGGTCAATGAGCAGTTC	TRBD2	22	81	0	103	4.038e-05	3897	1	1	1	NA	GGAGCTGGGGGACTCGGCCCTTTATCTTTGCGCCAGCAGCCCGTCCGGGGGGGTCAATGAGCAGTTCTTCGGGCCAGGGACACGGCTCACCGTGCTAG	GGAGCTGGGGGACTCGGCCCTTTATCTTTGCGCCAGCAGC-----CGGGGGGG-CAATGAGCAGTTCTTCGGGCCAGGGACACGGCTCACCGTGCTAG	liver	ChILI_10
14696	0	TRBV19	TRBJ2-1	ASSTGTSSYNEQF	GCCAGTAGTACAGGGACCAGCTCCTACAATGAGCAGTTC	TRBD1	71	32	0	103	4.038e-05	3897	1	1	1	NA	CGGCCCAAAAGAACCCGACAGCTTTCTATCTCTGTGCCAGTAGTACAGGGACCAGCTCCTACAATGAGCAGTTCTTCGGGCCAGGGACACGGCTCACCGTGCTAG	CGGCCCAAAAGAACCCGACAGCTTTCTATCTCTGTGCCAGTAGTACAGGG-----CTCCTACAATGAGCAGTTCTTCGGGCCAGGGACACGGCTCACCGTGCTAG	liver	ChILI_10
14697	0	TRBV20-1	TRBJ2-1	SARDRGTYNEQF	AGTGCTAGAGATAGGGGAACCTACAATGAGCAGTTC	TRBD1	1	102	0	103	4.038e-05	3897	1	1	1	NA	GCCCATCCTGAAGACAGCAGCTTCTACATCTGCAGTGCTAGAGATAGGGGAACCTACAATGAGCAGTTCTTCGGGCCAGGGACACGGCTCACCGTGCTA	GCCCATCCTGAAGACAGCAGCTTCTACATCTGCAGTGCTAGAGA-AGGGG--CCTACAATGAGCAGTTCTTCGGGCCAGGGACACGGCTCACCGTGCTA	liver	ChILI_10
14698	0	TRBV15	TRBJ2-7	ATSSDAPYEQY	GCCACCAGCAGCGATGCGCCCTACGAGCAGTAC		50	53	0	103	4.038e-05	3897	2	NA	1	NA	CACCAGGCCTGGGGGACGCAGCCATGTACCTGTGTGCCACCAGCAGCGATGCGCCCTACGAGCAGTACTTCGGGCCGGGCACCAGGCTCACGGTCACAG	CACCAGGCCTGGGGGACGCAGCCATGTACCTGTGTGCCACCAGC----------CCTACGAGCAGTACTTCGGGCCGGGCACCAGGCTCACGGTCACAG	liver	ChILI_10
14699	0	TRBV9	TRBJ2-1	ASGPLYNEQF	GCCAGCGGCCCGTTGTACAATGAGCAGTTC		60	42	0	102	3.999e-05	3904	1	NA	1	NA	CTCTGGAGCTGGGGGACTCAGCTTTGTATTTCTGTGCCAGCGGCCCGTTGTACAATGAGCAGTTCTTCGGGCCAGGGACACGGCTCACCGTGCTAG	CTCTGGAGCTGGGGGACTCAGCTTTGTATTTCTGTGCCAGC---------TACAATGAGCAGTTCTTCGGGCCAGGGACACGGCTCACCGTGCTAG	liver	ChILI_10
14700	0	TRBV5-8	TRBJ2-1	ASSLFSGTYEQF	GCCAGCAGCTTGTTTAGCGGGACCTATGAGCAGTTC	TRBD2	59	43	0.023	102	3.999e-05	3904	1	2	1	NA	GGAGCTGGAGGACTTGGCCCTGTATCTCTGTGCCAGCAGCTTGTTTAGCGGGACCTATGAGCAGTTCTTCGGGCCAGGGACACGGCTCACCGTGCTAG	GGAGCTGGAGGACTCGGCCCTGTATCTCTGTGCCAGCAGCTTG--TAGCGGGA---ATGAGCAGTTCTTCGGGCCAGGGACACGGCTCACCGTGCTAG	liver	ChILI_10
14701	0	TRBV19	TRBJ2-6	ASKAGGAFSGANVLT	GCCAGTAAGGCGGGGGGCGCGTTCTCTGGGGCCAACGTCCTGACT	TRBD2	66	36	0	102	3.999e-05	3904	1	1	1	NA	CGGCCCAAAAGAACCCGACAGCTTTCTATCTCTGTGCCAGTAAGGCGGGGGGCGCGTTCTCTGGGGCCAACGTCCTGACTTTCGGGGCCGGCAGCAGGCTGACCGTGCTGG	CGGCCCAAAAGAACCCGACAGCTTTCTATCTCTGTGCCAGTA--GCGGGGGG------CTCTGGGGCCAACGTCCTGACTTTCGGGGCCGGCAGCAGGCTGACCGTGCTGG	liver	ChILI_10
14702	0	TRBV4-2	TRBJ2-3	ASSQRALESDTQY	GCCAGCAGCCAAAGGGCACTGGAGTCCGATACGCAGTAT		60	42	0	102	3.999e-05	3904	1	NA	1	NA	GCAGCCAGAAGACTCGGCCCTGTATCTCTGTGCCAGCAGCCAAAGGGCACTGGAGTCCGATACGCAGTATTTTGGCCCAGGCACCCGGCTGACAGTGCTCG	GCAGCCAGAAGACTCGGCCCTGTATCTCTGTGCCAGCAGCCAA---------------GATACGCAGTATTTTGGCCCAGGCACCCGGCTGACAGTGCTCG	liver	ChILI_10
14703	0	TRBV7-8	TRBJ2-7	ASSLVGGALYEQY	GCCAGCAGCTTAGTCGGGGGAGCCCTCTACGAGCAGTAC	TRBD2	81	21	0	102	3.999e-05	3904	1	1	1	NA	CCAGCGCACACAGCAGGAGGACTCCGCCGTGTATCTCTGTGCCAGCAGCTTAGTCGGGGGAGCCCTCTACGAGCAGTACTTCGGGCCGGGCACCAGGCTCACGGTCACAG	CCAGCGCACACAGCAGGAGGACTCCGCCGTGTATCTCTGTGCCAGCAGCTTAG-CGGGGG------CTACGAGCAGTACTTCGGGCCGGGCACCAGGCTCACGGTCACAG	liver	ChILI_10
14704	0	TRBV24-1	TRBJ2-4	ATSDLAGIRY	GCCACCAGTGATTTGGCAGGCATTCGTTAC		50	52	0	102	3.999e-05	3904	1	NA	1	NA	CCCCAACCAGACAGCTCTTTACTTCTGTGCCACCAGTGATTTGGCAGGCATTCGTTACTTCGGTGCCGGGACCCGGCTCTCAGTGCTGG	CCCCAACCAGACAGCTCTTTACTTCTGTGCCACCAGTGATTTG------------TACTTCGGCGCCGGGACCCGGCTCTCAGTGCTGG	liver	ChILI_10
14705	0	TRBV10-1	TRBJ2-6	ATPPGLAGSSGANVLT	GCCACCCCGCCGGGACTAGCGGGTAGCTCTGGGGCCAACGTCCTGACT	TRBD2	53	49	0	102	3.999e-05	3904	1	1	1	NA	GCCTCCTCCCAGACATCTGTATATTTCTGCGCCACCCCGCCGGGACTAGCGGGTAGCTCTGGGGCCAACGTCCTGACTTTCGGGGCCGGCAGCAGGCTGACCGTGCTGG	GCCTCCTCCCAGACATCTGTATATTTCTGCGCCA-------GGGACTAGCGGG---CTCTGGGGCCAACGTCCTGACTTTCGGGGCCGGCAGCAGGCTGACCGTGCTGG	liver	ChILI_10
14706	0	TRBV29-1	TRBJ2-7	SVQTAKAYEQY	AGCGTACAGACAGCCAAAGCCTACGAGCAGTAC	TRBD1	45	56	0	101	3.96e-05	3911	1	1	1	NA	GAGCCCTGAAGACAGCAGCATATATCTCTGCAGCGTACAGACAGCCAAAGCCTACGAGCAGTACTTCGGGCCGGGCACCAGGCTCACGGTCACAG	GAGCCCTGAAGACAGCAGCATATATCTCTGCAGCGT---GACAG------CCTACGAGCAGTACTTCGGGCCGGGCACCAGGCTCACGGTCACAG	liver	ChILI_10
14707	0	TRBV4-1	TRBJ2-1	ASSQGQGANEQF	GCCAGCAGCCAAGGACAGGGGGCGAATGAGCAGTTC	TRBD1	46	55	0	101	3.96e-05	3911	1	1	1	NA	GCAGCCAGAAGACTCAGCCCTGTATCTCTGCGCCAGCAGCCAAGGACAGGGGGCGAATGAGCAGTTCTTCGGGCCAGGGACACGGCTCACCGTGCTAG	GCAGCCAGAAGACTCAGCCCTGTATCTCTGCGCCAGCAGCCAAGGACAGGGGGC-AATGAGCAGTTCTTCGGGCCAGGGACACGGCTCACCGTGCTAG	liver	ChILI_10
14708	0	TRBV2	TRBJ2-1	ASKAGGGYNEQF	GCCAGCAAGGCGGGGGGGGGCTACAATGAGCAGTTC	TRBD2	41	60	0	101	3.96e-05	3911	1	1	1	NA	CCACAAAGCTGGAGGACTCAGCCATGTACTTCTGTGCCAGCAAGGCGGGGGGGGGCTACAATGAGCAGTTCTTCGGGCCAGGGACACGGCTCACCGTGCTAG	CCACAAAGCTGGAGGACTCAGCCATGTACTTCTGTGCCAGCA--GCGGGGGGG--CTACAATGAGCAGTTCTTCGGGCCAGGGACACGGCTCACCGTGCTAG	liver	ChILI_10
14709	0	TRBV7-8	TRBJ1-6	VSSLVRGHSSPLH	GTCAGCAGCTTAGTCAGGGGGCATAGTTCACCCCTCCAC	TRBD1	88	13	0.019	101	3.96e-05	3911	1	1	2	NA	CCAGCGCACACAGCAGGAGGACTCCGCCGTGTATCTCTGTGTCAGCAGCTTAGTCAGGGGGCATAGTTCACCCCTCCACTTTGGGAACGGGACCAGGCTCACTGTGACAG	CCAGCGCACACAGCAGGAGGACTCCGCCGTGTATCTCTGTGCCAGCAGCTTAG-CAGGGGGC----TTCACCCCTCCACTTTGGGAACGGGACCAGGCTCACTGTGACAG	liver	ChILI_10
14710	0	TRBV27	TRBJ2-7	ASSRPASEQY	GCCAGCAGTAGGCCCGCGTCCGAGCAGTAC	TRBD2	57	44	0	101	3.96e-05	3911	1	1	1	NA	CGCCCAGCCCCAACCAGACCTCTCTGTACTTCTGTGCCAGCAGTAGGCCCGCGTCCGAGCAGTACTTCGGGCCGGGCACCAGGCTCACGGTCACAG	CGCCCAGCCCCAACCAGACCTCTCTGTACTTCTGTGCCAGCAGT---CCCGC---CGAGCAGTACTTCGGGCCGGGCACCAGGCTCACGGTCACAG	liver	ChILI_10
14711	0	TRBV3-1	TRBJ2-1	ARRGTSGSYEQF	GCCAGAAGAGGGACTAGCGGGAGTTATGAGCAGTTC	TRBD2	57	43	0	100	3.921e-05	3916	1	2	1	NA	GGAGCTTGGTGACTCTGCTGTGTATTTCTGTGCCAGAAGAGGGACTAGCGGGAGTTATGAGCAGTTCTTCGGGCCAGGGACACGGCTCACCGTGCTAG	GGAGCTTGGTGACTCTGCTGTGTATTTCTGTGCCAG----GGGACTAGCGGGAG--ATGAGCAGTTCTTCGGGCCAGGGACACGGCTCACCGTGCTAG	liver	ChILI_10
14712	0	TRBV15	TRBJ2-1	ATSRDWGDEQF	GCCACCAGCAGAGATTGGGGGGATGAGCAGTTC	TRBD2	59	41	0	100	3.921e-05	3916	2	1	1	NA	CACCAGGCCTGGGGGACGCAGCCATGTACCTGTGTGCCACCAGCAGAGATTGGGGGGATGAGCAGTTCTTCGGGCCAGGGACACGGCTCACCGTGCTAG	CACCAGGCCTGGGGGACGCAGCCATGTACCTGTGTGCCACCAGC-------GGGGGGATGAGCAGTTCTTCGGGCCAGGGACACGGCTCACCGTGCTAG	liver	ChILI_10
14713	0	TRBV4-2	TRBJ1-4	ASSQERRLGEKLF	GCCAGCAGCCAAGAGCGCCGACTGGGTGAAAAACTGTTT		64	36	0	100	3.921e-05	3916	1	NA	1	NA	GCAGCCAGAAGACTCGGCCCTGTATCTCTGTGCCAGCAGCCAAGAGCGCCGACTGGGTGAAAAACTGTTTTTTGGCAGTGGAACCCAGCTCTCTGTCTTGG	GCAGCCAGAAGACTCGGCCCTGTATCTCTGTGCCAGCAGCCAAGA------------TGAAAAACTGTTTTTTGGCAGTGGAACCCAGCTCTCTGTCTTGG	liver	ChILI_10
14714	0	TRBV4-3	TRBJ2-1	ASRDSSGAYNEQF	GCCAGCCGTGATTCTAGCGGGGCTTACAATGAGCAGTTC	TRBD2	62	38	0	100	3.921e-05	3916	1	1	1	NA	GCAGCCAGAAGACTCGGCCCTGTATCTCTGCGCCAGCCGTGATTCTAGCGGGGCTTACAATGAGCAGTTCTTCGGGCCAGGGACACGGCTCACCGTGCTAG	GCAGCCAGAAGACTCGGCCCTGTATCTCTGCGCCAGC-------CTAGCGGGG--TACAATGAGCAGTTCTTCGGGCCAGGGACACGGCTCACCGTGCTAG	liver	ChILI_10
14715	0	TRBV9	TRBJ2-1	ASSVEAGVVNEQF	GCCAGCAGCGTAGAAGCGGGAGTTGTAAATGAGCAGTTC	TRBD2	50	49	0	99	3.882e-05	3920	1	2	1	NA	CTCTGGAGCTGGGGGACTCAGCTTTGTATTTCTGTGCCAGCAGCGTAGAAGCGGGAGTTGTAAATGAGCAGTTCTTCGGGCCAGGGACACGGCTCACCGTGCTAG	CTCTGGAGCTGGGGGACTCAGCTTTGTATTTCTGTGCCAGCAGCGTAG-AGCGGGAG-----AATGAGCAGTTCTTCGGGCCAGGGACACGGCTCACCGTGCTAG	liver	ChILI_10
14716	0	TRBV5-6	TRBJ1-5	ASSSRGIPNQPQH	GCCAGCAGCTCACGAGGCATTCCCAATCAGCCCCAGCAT		6	93	0	99	3.882e-05	3920	1	NA	1	NA	GCTGGGGGACTCGGCCCTCTATCTCTGTGCCAGCAGCTCACGAGGCATTCCCAATCAGCCCCAGCATTTTGGTGATGGGACTCGACTCTCCATCCTAG	GCTGGGGGACTCGGCCCTCTATCTCTGTGCCAGCAGCT-------------CAATCAGCCCCAGCATTTTGGTGATGGGACTCGACTCTCCATCCTAG	liver	ChILI_10
14717	0	TRBV30	TRBJ2-1	AWSPGTSGMKQF	GCCTGGAGTCCAGGGACTAGCGGGATGAAGCAGTTC	TRBD2	42	57	0	99	3.882e-05	3920	2	2	1	NA	CCTCAGTGACTCTGGCTTCTATCTCTGTGCCTGGAGTCCAGGGACTAGCGGGATGAAGCAGTTCTTCGGGCCAGGGACACGGCTCACCGTGCTAG	CCTCAGTGACTCTGGCTTCTATCTCTGTGCCTGGAGT---GGGACTAGCGGGA---AGCAGTTCTTCGGGCCAGGGACACGGCTCACCGTGCTAG	liver	ChILI_10
14718	0	TRBV4-3	TRBJ2-2	ASSQVGRERELF	GCCAGCAGCCAAGTGGGGCGGGAACGGGAGCTGTTT	TRBD2	40	59	0	99	3.882e-05	3920	1	2	1	NA	GCAGCCAGAAGACTCGGCCCTGTATCTCTGCGCCAGCAGCCAAGTGGGGCGGGAACGGGAGCTGTTTTTTGGAGAAGGCTCTAGGCTGACCGTACTGG	GCAGCCAGAAGACTCGGCCCTGTATCTCTGCGCCAGCAGCCAAG----GCGGGA--GGGAGCTGTTTTTTGGAGAAGGCTCTAGGCTGACCGTACTGG	liver	ChILI_10
14719	0	TRBV5-1	TRBJ2-3	ASSSQGSTDTQY	GCCAGCAGCTCACAGGGGAGCACAGATACGCAGTAT	TRBD1	56	43	0	99	3.882e-05	3920	1	1	1	NA	GGAGCTGGGGGACTCGGCCCTTTATCTTTGCGCCAGCAGCTCACAGGGGAGCACAGATACGCAGTATTTTGGCCCAGGCACCCGGCTGACAGTGCTCG	GGAGCTGGGGGACTCGGCCCTTTATCTTTGCGCCAGCAGCT-ACAGGGGAGCACAGATACGCAGTATTTTGGCCCAGGCACCCGGCTGACAGTGCTCG	liver	ChILI_10
14720	0	TRBV29-1	TRBJ2-7	SVEEKGPTYEQY	AGCGTCGAAGAGAAGGGGCCGACCTACGAGCAGTAC	TRBD1	49	49	0.024	98	3.842e-05	3925	1	1	1	NA	GAGCCCTGAAGACAGCAGCATATATCTCTGCAGCGTCGAAGAGAAGGGGCCGACCTACGAGCAGTACTTCGGGCCGGGCACCAGGCTCACGGTCACAG	GAGCCCTGAAGACAGCAGCATATATCTCTGCAGCGTTGAAGA---GGGGC---CCTACGAGCAGTACTTCGGGCCGGGCACCAGGCTCACGGTCACAG	liver	ChILI_10
14721	0	TRBV9	TRBJ1-1	ASSVEGGGRTEAF	GCCAGCAGCGTAGAGGGGGGGGGAAGGACTGAAGCTTTC	TRBD2	45	53	0	98	3.842e-05	3925	1	1	1	NA	CTCTGGAGCTGGGGGACTCAGCTTTGTATTTCTGTGCCAGCAGCGTAGAGGGGGGGGGAAGGACTGAAGCTTTCTTTGGACAAGGCACCAGACTCACAGTTGTAG	CTCTGGAGCTGGGGGACTCAGCTTTGTATTTCTGTGCCAGCAGCGTAG---GGGGGGG----ACTGAAGCTTTCTTTGGACAAGGCACCAGACTCACAGTTGTAG	liver	ChILI_10
14722	0	TRBV6-2	TRBJ1-5	ASSPERYNQPQH	GCCAGCAGTCCAGAAAGATACAATCAGCCCCAGCAT		29	69	0	98	3.842e-05	3925	1	NA	1	NA	GCTCCCTCCCAAACATCTGTGTACTTCTGTGCCAGCAGTCCAGAAAGATACAATCAGCCCCAGCATTTTGGTGATGGGACTCGACTCTCCATCCTAG	GCTCCCTCCCAAACATCTGTGTACTTCTGTGCCAGCAGT-----------CAATCAGCCCCAGCATTTTGGTGATGGGACTCGACTCTCCATCCTAG	liver	ChILI_10
14723	0	TRBV12-3	TRBJ2-2	ASSLLVRETGELF	GCCAGCAGTTTGTTAGTCCGGGAAACCGGGGAGCTTTTT	TRBD2	47	51	0	98	3.842e-05	3925	1	2	1	NA	CAGAACCCAGGGACTCAGCTGTGTACTTCTGTGCCAGCAGTTTGTTAGTCCGGGAAACCGGGGAGCTTTTTTTTGGAGAAGGCTCTAGGCTGACCGTACTG	CAGAACCCAGGGACTCAGCTGTGTACTTCTGTGCCAGCAGTTT-------CGGGA-ACCGGGGAGCTGTTTTTTGGAGAAGGCTCTAGGCTGACCGTACTG	liver	ChILI_10
14724	0	TRBV4-3	TRBJ2-1	ASSQDGGLGDNEQF	GCCAGCAGCCAAGATGGGGGACTAGGGGACAATGAGCAGTTC	TRBD2	63	35	0	98	3.842e-05	3925	1	1	1	NA	GCAGCCAGAAGACTCGGCCCTGTATCTCTGCGCCAGCAGCCAAGATGGGGGACTAGGGGACAATGAGCAGTTCTTCGGGCTAGGGACACGGCTCACCGTGCTAG	GCAGCCAGAAGACTCGGCCCTGTATCTCTGCGCCAGCAGCCAAGA---GGGACTAG---ACAATGAGCAGTTCTTCGGGCCAGGGACACGGCTCACCGTGCTAG	liver	ChILI_10
14725	0	TRBV29-1	TRBJ2-7	SVEDSFRGVYEQY	AGCGTTGAAGATAGTTTCAGGGGGGTCTACGAGCAGTAC	TRBD1	39	58	0	97	3.803e-05	3930	1	1	1	NA	GAGCCCTGAAGACAGCAGCATATATCTCTGCAGCGTTGAAGATAGTTTCAGGGGGGTCTACGAGCAGTACTTCGGGCCGGGCACCAGGCTCACGGTCACAG	GAGCCCTGAAGACAGCAGCATATATCTCTGCAGCGTTGAAGA------CAGGGGG--CTACGAGCAGTACTTCGGGCCGGGCACCAGGCTCACGGTCACAG	liver	ChILI_10
14726	0	TRBV29-1	TRBJ2-7	SVGVRGSYEQY	AGCGTGGGGGTTAGGGGGTCCTACGAGCAGTAC	TRBD1	51	46	0	97	3.803e-05	3930	1	1	1	NA	GAGCCCTGAAGACAGCAGCATATATCTCTGCAGCGTGGGGGTTAGGGGGTCCTACGAGCAGTACTTCGGGCCGGGCACCAGGCTCACGGTCACAG	GAGCCCTGAAGACAGCAGCATATATCTCTGCAGCGT-------AGGGGGTCCTACGAGCAGTACTTCGGGCCGGGCACCAGGCTCACGGTCACAG	liver	ChILI_10
14727	0	TRBV29-1	TRBJ2-7	SVLGVVLLAGAIYEQY	AGCGTCTTGGGAGTAGTACTACTAGCGGGGGCTATCTACGAGCAGTAC	TRBD2	45	51	0	96	3.764e-05	3932	1	1	1	NA	GAGCCCTGAAGACAGCAGCATATATCTCTGCAGCGTCTTGGGAGTAGTACTACTAGCGGGGGCTATCTACGAGCAGTACTTCGGGCCGGGCACCAGGCTCACGGTCACAG	GAGCCCTGAAGACAGCAGCATATATCTCTGCAGCGT---------------ACTAGCGGGGG----CTACGAGCAGTACTTCGGGCCGGGCACCAGGCTCACGGTCACAG	liver	ChILI_10
14728	0	TRBV29-1	TRBJ2-1	SERGRRF	AGCGAGAGGGGGCGGCGGTTC	TRBD1	54	42	0	96	3.764e-05	3932	1	1	1	NA	GAGCCCTGAAGACAGCAGCATATATCTCTGCAGCGAGAGGGGGCGGCGGTTCTTCGGGCCAGGGACACGGCTCACCGTGCTAG	GAGCCCTGAAGACAGCAGCATATATCTCTGCAGCG--AGGGGGC----GTTCTTCGGGCCAGGGACACGGCTCACCGTGCTAG	liver	ChILI_10
14729	0	TRBV4-3	TRBJ1-4	ASSQGQAGDEKLF	GCCAGCAGCCAAGGACAGGCTGGTGATGAAAAACTGTTT	TRBD1	58	38	0.023	96	3.764e-05	3932	1	1	1	NA	GCAGCCAGAAGACTCGGCCCTGTATCCCTGCGCCAGCAGCCAAGGACAGGCTGGTGATGAAAAACTGTTTTTTGGCAGTGGAACCCAGCTCTCTGTCTTGG	GCAGCCAGAAGACTCGGCCCTGTATCTCTGCGCCAGCAGCCAAGGACAGG------ATGAAAAACTGTTTTTTGGCAGTGGAACCCAGCTCTCTGTCTTGG	liver	ChILI_10
14730	0	TRBV4-1	TRBJ2-7	ASSQDHPGWSYEQY	GCCAGCAGCCAAGATCACCCAGGTTGGTCCTACGAGCAGTAC		48	47	0	95	3.725e-05	3935	1	NA	1	NA	GCAGCCAGAAGACTCAGCCCTGTATCTCTGCGCCAGCAGCCAAGATCACCCAGGTTGGTCCTACGAGCAGTACTTCGGGCCGGGCACCAGGCTCACGGTCACAG	GCAGCCAGAAGACTCAGCCCTGTATCTCTGCGCCAGCAGCCAAGA-------------TCCTACGAGCAGTACTTCGGGCCGGGCACCAGGCTCACGGTCACAG	liver	ChILI_10
14731	0	TRBV4-1	TRBJ2-7	ASSQSGQVVEQY	GCCAGCAGCCAATCGGGACAGGTCGTCGAGCAGTAC	TRBD1	41	54	0	95	3.725e-05	3935	1	1	1	NA	GCAGCCAGAAGACTCAGCCCTGTATCTCTGCGCCAGCAGCCAATCGGGACAGGTCGTCGAGCAGTACTTCGGGCCGGGCACCAGGCTCACGGTCACAG	GCAGCCAGAAGACTCAGCCCTGTATCTCTGCGCCAGCAGCCAA--GGGACAGG----CGAGCAGTACTTCGGGCCGGGCACCAGGCTCACGGTCACAG	liver	ChILI_10
14732	0	TRBV9	TRBJ2-1	ASSPRSSSYNEHF	GCCAGCAGCCCCCGTTCCAGCTCCTACAATGAGCATTTC		48	47	0	95	3.725e-05	3935	1	NA	1	NA	CTCTGGAGCTGGGGGACTCAGCTTTGTATTTCTGTGCCAGCAGCCCCCGTTCCAGCTCCTACAATGAGCATTTCTTCGGGCCAGGGACACGGCTCACCGTGCTAG	CTCTGGAGCTGGGGGACTCAGCTTTGTATTTCTGTGCCAGCAGC-----------CTCCTACAATGAGCAGTTCTTCGGGCCAGGGACACGGCTCACCGTGCTAG	liver	ChILI_10
14733	0	TRBV2	TRBJ1-5	ASSGTLGFSNQPQH	GCCAGCAGTGGGACCTTGGGCTTCAGCAATCAGCCCCAGCAT	TRBD1	41	54	0	95	3.725e-05	3935	1	1	1	NA	CCACAAAGCTGGAGGACTCAGCCATGTACTTCTGTGCCAGCAGTGGGACCTTGGGCTTCAGCAATCAGCCCCAGCATTTTGGTGATGGGACTCGACTCTCCATCCTAG	CCACAAAGCTGGAGGACTCAGCCATGTACTTCTGTGCCAGCAGTGGGAC----------AGCAATCAGCCCCAGCATTTTGGTGATGGGACTCGACTCTCCATCCTAG	liver	ChILI_10
14734	0	TRBV3-1	TRBJ2-7	ASSPRGLGEQY	GCCAGCAGCCCCCGTGGGCTAGGGGAGCAGTAC	TRBD1	46	49	0	95	3.725e-05	3935	1	1	1	NA	GGAGCTTGGTGACTCTGCTGTGTATTTCTGTGCCAGCAGCCCCCGTGGGCTAGGGGAGCAGTACTTCGGGCCGGGCACCAGGCTCACGGTCACAG	GGAGCTTGGTGACTCTGCTGTGTATTTCTGTGCCAGCAGCC----------AGGGGAGCAGTACTTCGGGCCGGGCACCAGGCTCACGGTCACAG	liver	ChILI_10
14735	0	TRBV4-3	TRBJ2-2	ASSQSGQDGEELF	GCCAGCAGCCAATCTGGACAGGATGGGGAGGAGCTGTTT	TRBD1	33	62	0	95	3.725e-05	3935	1	1	1	NA	GCAGCCAGAAGACTCGGCCCTGTATCTCTGCGCCAGCAGCCAATCTGGACAGGATGGGGAGGAGCTGTTTTTTGGAGAAGGCTCTAGGCTGACCGTACTGG	GCAGCCAGAAGACTCGGCCCTGTATCTCTGCGCCAGCAGCCAA---GGACAGG-------GGAGCTGTTTTTTGGAGAAGGCTCTAGGCTGACCGTACTGG	liver	ChILI_10
14736	0	TRBV4-3	TRBJ2-3	ASSQGRGRTDTQY	GCCAGCAGCCAGGGGAGGGGGAGAACAGATACGCAGTAT	TRBD2	54	41	0	95	3.725e-05	3935	1	2	1	NA	GCAGCCAGAAGACTCGGCCCTGTATCTCTGCGCCAGCAGCCAGGGGAGGGGGAGAACAGATACGCAGTATTTTGGCCCAGGCACCCGGCTGACAGTGCTCG	GCAGCCAGAAGACTCGGCCCTGTATCTCTGCGCCAGCAGCCA-GGGAGGG-----ACAGATACGCAGTATTTTGGCCCAGGCACCCGGCTGACAGTGCTCG	liver	ChILI_10
14737	0	TRBV29-1	TRBJ2-7	SVGAGPNYEQY	AGCGTTGGGGCAGGACCCAACTACGAGCAGTAC	TRBD1	38	56	0	94	3.686e-05	3942	1	1	1	NA	GAGCCCTGAAGACAGCAGCATATATCTCTGCAGCGTTGGGGCAGGACCCAACTACGAGCAGTACTTCGGGCCGGGCACCAGGCTCACGGTCACAG	GAGCCCTGAAGACAGCAGCATATATCTCTGCAGCGTTGGGGC---------CTACGAGCAGTACTTCGGGCCGGGCACCAGGCTCACGGTCACAG	liver	ChILI_10
14738	0	TRBV29-1	TRBJ2-7	VGMRGKTYEQY	GTTGGTATGCGCGGGAAAACCTACGAGCAGTAC	TRBD2	49	45	0	94	3.686e-05	3942	1	2	1	NA	GACAGCAGCATATATCTCTGCGTTGGTATGCGCGGGAAAACCTACGAGCAGTACTTCGGGCCGGGCACCAGGCTCACGGTCACAG	GACAGCAGCATATATCTCTGC----------GCGGGA---CCTACGAGCAGTACTTCGGGCCGGGCACCAGGCTCACGGTCACAG	liver	ChILI_10
14739	0	TRBV5-6	TRBJ2-7	ASSPRVLTYEQY	GCCAGCAGCCCCCGGGTCTTGACCTACGAGCAGTAC	TRBD1	37	57	0	94	3.686e-05	3942	1	1	1	NA	GCTGGGGGACTCGGCCCTCTATCTCTGTGCCAGCAGCCCCCGGGTCTTGACCTACGAGCAGTACTTCGGGCCGGGCACCAGGCTCACGGTCACAG	GCTGGGGGACTCGGCCCTCTATCTCTGTGCCAGCAGCCCCC---------CCTACGAGCAGTACTTCGGGCCGGGCACCAGGCTCACGGTCACAG	liver	ChILI_10
14740	0	TRBV4-2	TRBJ2-3	ASSQDPRRTDMQY	GCCAGCAGCCAAGACCCCAGACGCACAGATATGCAGTAT		57	37	0	94	3.686e-05	3942	1	NA	1	NA	GCAGCCAGAAGACTCGGCCCTGTATCTCTGTGCCAGCAGCCAAGACCCCAGACGCACAGATATGCAGTATTTTGGCCCAGGCACCCGGCTGACAGTGCTCG	GCAGCCAGAAGACTCGGCCCTGTATCTCTGTGCCAGCAGCCAAGA--------GCACAGATACGCAGTATTTTGGCCCAGGCACCCGGCTGACAGTGCTCG	liver	ChILI_10
14741	0	TRBV4-3	TRBJ2-7	ASSQGPAYEQY	GCCAGCAGCCAAGGTCCCGCCTACGAGCAGTAC	TRBD2	53	41	0	94	3.686e-05	3942	1	2	1	NA	GCAGCCAGAAGACTCGGCCCTGTATCTCTGCGCCAGCAGCCAAGGTCCCGCCTACGAGCAGTACTTCGGGCCGGGCACCAGGCTCACGGTCACAG	GCAGCCAGAAGACTCGGCCCTGTATCTCTGCGCCAGCAGCCAAG-TCCCGCCTACGAGCAGTACTTCGGGCCGGGCACCAGGCTCACGGTCACAG	liver	ChILI_10
14742	0	TRBV29-1	TRBJ2-6	SVVSTQGSGANVLT	AGCGTCGTGAGTACACAGGGCTCTGGGGCCAACGTCCTGACT	TRBD1	54	39	0	93	3.646e-05	3947	1	1	1	NA	GAGCCCTGAAGACAGCAGCATATATCTCTGCAGCGTCGTGAGTACACAGGGCTCTGGGGCCAACGTCCTGACTTTCGGGGCCGGCAGCAGGCTGACCGTGCTGG	GAGCCCTGAAGACAGCAGCATATATCTCTGCAGCGT---------ACAGGGCTCTGGGGCCAACGTCCTGACTTTCGGGGCCGGCAGCAGGCTGACCGTGCTGG	liver	ChILI_10
14743	0	TRBV6-1	TRBJ2-6	ASRPRGISSGANVLT	GCCAGCAGGCCCCGGGGTATAAGCTCTGGGGCCAACGTCCTGACT	TRBD2	42	51	0	93	3.646e-05	3947	1	1	1	NA	GCTCCCTCCCAGACATCTGTGTACTTCTGTGCCAGCAGGCCCCGGGGTATAAGCTCTGGGGCCAACGTCCTGACTTTCGGGGCCGGCAGCAGGCTGACCGTGCTGG	GCTCCCTCCCAGACATCTGTGTACTTCTGTGCCAGCAG----CGGGG------CTCTGGGGCCAACGTCCTGACTTTCGGGGCCGGCAGCAGGCTGACCGTGCTGG	liver	ChILI_10
14744	21	TRBV4-1	TRBJ2-7	ASSQETGSYEQY	GCCAGCAGCCAAGAAACTGGGTCCTACGAGCAGTAC		54	39	0	93	3.646e-05	3947	1	NA	1	NA	GCAGCCAGAAGACTCAGCCCTGTATCTCTGCGCCAGCAGCCAAGAAACTGGGTCCTACGAGCAGTACTTCGGGCCGGGCACCAGGCTCACGGTCACAG	GCAGCCAGAAGACTCAGCCCTGTATCTCTGCGCCAGCAGCCAAGA-------TCCTACGAGCAGTACTTCGGGCCGGGCACCAGGCTCACGGTCACAG	liver	ChILI_10
14745	0	TRBV9	TRBJ2-1	ASSVGSGGAIFEQF	GCCAGCAGCGTAGGTAGCGGGGGGGCGATCTTTGAGCAGTTC	TRBD2	42	51	0	93	3.646e-05	3947	1	1	1	NA	CTCTGGAGCTGGGGGACTCAGCTTTGTATTTCTGTGCCAGCAGCGTAGGTAGCGGGGGGGCGATCTTTGAGCAGTTCTTCGGGCCAGGGACACGGCTCACCGTGCTAG	CTCTGGAGCTGGGGGACTCAGCTTTGTATTTCTGTGCCAGCAGCGTAG-TAGCGGGGGGG-------TGAGCAGTTCTTCGGGCCAGGGACACGGCTCACCGTGCTAG	liver	ChILI_10
14746	0	TRBV27	TRBJ2-1	ASSSGSEQF	GCCAGCAGTTCCGGTAGTGAGCAGTTC		47	46	0	93	3.646e-05	3947	1	NA	1	NA	CGCCCAGCCCCAACCAGACCTCTCTGTACTTCTGTGCCAGCAGTTCCGGTAGTGAGCAGTTCTTCGGGCCAGGGACACGGCTCACCGTGCTAG	CGCCCAGCCCCAACCAGACCTCTCTGTACTTCTGTGCCAGCAGTT-------TGAGCAGTTCTTCGGGCCAGGGACACGGCTCACCGTGCTAG	liver	ChILI_10
14747	0	TRBV9	TRBJ2-1	RDRVFNEQF	CGGGACAGGGTATTCAATGAGCAGTTC	TRBD1	50	42	0	92	3.607e-05	3952	1	1	1	NA	CTCTGGAGCTGGGGGACTCAGCTGCCAGCAGCGCCCGGGACAGGGTATTCAATGAGCAGTTCTTCGGGCCAGGGACACGGCTCACCGTGCTAG	CTCTGGAGCTGGGGGACTCAGCT-------------GGGACAGGG----CAATGAGCAGTTCTTCGGGCCAGGGACACGGCTCACCGTGCTAG	liver	ChILI_10
14748	0	TRBV7-2	TRBJ1-1	ASSPAGSNTEAF	GCCAGCAGCCCCGCCGGGTCCAACACTGAAGCTTTC		91	1	0	92	3.607e-05	3952	1	NA	1	NA	CCAGCGCACACAGCAGGAGGACTCGGCCGTGTATCTCTGTGCCAGCAGCCCCGCCGGGTCCAACACTGAAGCTTTCTTTGGACAAGGCACCAGACTCACAGTTGTAG	CCAGCGCACACAGCAGGAGGACTCGGCCGTGTATCTCTGTGCCAGCAGC------------AACACTGAAGCTTTCTTTGGACAAGGCACCAGACTCACAGTTGTAG	liver	ChILI_10
14749	0	TRBV5-1	TRBJ2-7	ASSYLQGASSYEQY	GCCAGCAGCTACTTACAGGGGGCCTCTTCCTACGAGCAGTAC	TRBD1	57	35	0	92	3.607e-05	3952	1	1	1	NA	GGAGCTGGGGGACTCGGCCCTTTATCTTTGCGCCAGCAGCTACTTACAGGGGGCCTCTTCCTACGAGCAGTACTTCGGGCCGGGCACCAGGCTCACGGTCACAG	GGAGCTGGGGGACTCGGCCCTTTATCTTTGCGCCAGCAGCT----ACAGGGGGC----TCCTACGAGCAGTACTTCGGGCCGGGCACCAGGCTCACGGTCACAG	liver	ChILI_10
14750	0	TRBV4-3	TRBJ2-1	ASSQELAGAGHNEQF	GCCAGCAGCCAAGAACTAGCGGGAGCCGGGCACAATGAGCAGTTC	TRBD2	49	43	0	92	3.607e-05	3952	1	2	1	NA	GCAGCCAGAAGACTCGGCCCTGTATCTCTGCGCCAGCAGCCAAGAACTAGCGGGAGCCGGGCACAATGAGCAGTTCTTCGGGCCAGGGACACGGCTCACCGTGCTAG	GCAGCCAGAAGACTCGGCCCTGTATCTCTGCGCCAGCAGCCAAGAACTAGCGGGAG------ACAATGAGCAGTTCTTCGGGCCAGGGACACGGCTCACCGTGCTAG	liver	ChILI_10
14751	0	TRBV4-3	TRBJ2-1	ASSQDPSGGAYEQF	GCCAGCAGCCAAGACCCTAGCGGGGGGGCCTATGAGCAGTTC	TRBD2	53	39	0	92	3.607e-05	3952	1	1	1	NA	CCAGAAGACTCGGCCCTGTATCTCTGCGCCAGCAGCCAAGACCCTAGCGGGGGGGCCTATGAGCAGTTCTTCGGGCCAGGGACACGGCTCACCGTGCTAG	CCAGAAGACTCGGCCCTGTATCTCTGCGCCAGCAGCCAAGA--CTAGCGGGGGGG---ATGAGCAGTTCTTCGGGCCAGGGACACGGCTCACCGTGCTAG	liver	ChILI_10
14752	0	TRBV6-1	TRBJ2-1	ASSQDKGYNEQF	GCCAGCAGTCAAGACAAGGGATACAATGAGCAGTTC		50	41	0	91	3.568e-05	3957	1	NA	1	NA	CGGCTGCTCCCTCCCAGACATCTGTGTACTTCTGTGCCAGCAGTCAAGACAAGGGATACAATGAGCAGTTCTTCGGGCCAGGGACACGGCTCACCGTGCTAG	CGGCTGCTCCCTCCCAGACATCTGTGTACTTCTGTGCCAGCAGT------------TACAATGAGCAGTTCTTCGGGCCAGGGACACGGCTCACCGTGCTAG	liver	ChILI_10
14753	0	TRBV9	TRBJ2-2	ASTDTRTGELF	GCCAGCACCGATACCAGGACCGGGGAGCTTTTT		43	48	0	91	3.568e-05	3957	1	NA	1	NA	CTCTGGAGCTGGGGGACTCAGCTTTGTATTTCTGTGCCAGCACCGATACCAGGACCGGGGAGCTTTTTTTTGGAGAAGGCTCTAGGCTGACCGTACTG	CTCTGGAGCTGGGGGACTCAGCTTTGTATTTCTGTGCCAGCA-----------ACCGGGGAGCTGTTTTTTGGAGAAGGCTCTAGGCTGACCGTACTG	liver	ChILI_10
14754	0	TRBV4-3	TRBJ2-1	ASSQGGSSDNEQF	GCCAGCAGCCAAGGAGGGTCGAGCGACAATGAGCAGTTC	TRBD2	45	46	0	91	3.568e-05	3957	1	2	1	NA	GCAGCCAGAAGACTCGGCCCTGTATCTCTGCGCCAGCAGCCAAGGAGGGTCGAGCGACAATGAGCAGTTCTTCGGGCCAGGGACACGGCTCACCGTGCTAG	GCAGCCAGAAGACTCGGCCCTGTATCTCTGCGCCAGCAGCCAAGGAGGG-------ACAATGAGCAGTTCTTCGGGCCAGGGACACGGCTCACCGTGCTAG	liver	ChILI_10
14755	0	TRBV29-1	TRBJ1-2	SVESSGNGYT	AGCGTTGAGAGTTCCGGGAATGGCTACACC	TRBD2	44	46	0	90	3.529e-05	3960	1	2	1	NA	GAGCCCTGAAGACAGCAGCATATATCTCTGCAGCGTTGAGAGTTCCGGGAATGGCTACACCTTCGGTTCGGGGACCAGGTTAACCGTTGTAG	GAGCCCTGAAGACAGCAGCATATATCTCTGCAGCGTTGA------CGGGAATGGCTACACCTTCGGTTCGGGGACCAGGTTAACCGTTGTAG	liver	ChILI_10
14756	0	TRBV29-1	TRBJ2-7	SVGMRGKTYEQY	AGCGTTGGTATGCGCGGGAAAACCTACGAGCAGTAC	TRBD2	44	45	0	89	3.489e-05	3961	1	2	1	NA	GAGCCCTGAAGACAGCAGCATATATCTCTGCAGCGTTGGTATGCGCGGGAAAACCTACGAGCAGTACTTTGGGCCGGGCACCAGGCTCACGGTCACAG	GAGCCCTGAAGACAGCAGCATATATCTCTGCAGCGTTG------GCGGGA---CCTACGAGCAGTACTTCGGGCCGGGCACCAGGCTCACGGTCACAG	liver	ChILI_10
14757	0	TRBV7-9	TRBJ2-7	ASRAGGTTYEQY	GCCAGCAGAGCCGGGGGCACTACCTACGAGCAGTAC	TRBD1	45	44	0.042	89	3.489e-05	3961	1	1	1	NA	CCAGCGCACAGCACAGGGGGACTCGGCCATGTATCTCTGTGCCAGCAGAGCCGGGGGCACTACCTACGAGCAGTACTTCGGGCCGGGCACCAGGCTCACGGTCACAG	CCAGCGCACAGAGCAGGGGGACTCGGCCATGTATCTCTGTGCCAGCAG----GGGGGC----CCTACGAGCAGTACTTCGGGCCGGGCACCAGGCTCACGGTCACAG	liver	ChILI_10
14758	0	TRBV9	TRBJ2-2	ASSQGGQGTGELF	GCCAGCAGCCAGGGGGGGCAGGGCACCGGGGAGCTGTTT	TRBD1	50	39	0	89	3.489e-05	3961	1	1	1	NA	CTCTGGAGCTGGGGGACTCAGCTTTGTATTTCTGTGCCAGCAGCCAGGGGGGGCAGGGCACCGGGGAGCTGTTTTTTGGAGAAGGCTCTAGGCTGACCGTACTGG	CTCTGGAGCTGGGGGACTCAGCTTTGTATTTCTGTGCCAGCAGCCAGGGGG-------CACCGGGGAGCTGTTTTTTGGAGAAGGCTCTAGGCTGACCGTACTGG	liver	ChILI_10
14759	0	TRBV4-3	TRBJ2-1	ASSHPGGEQF	GCCAGCAGCCACCCTGGGGGAGAGCAGTTC	TRBD2	46	43	0	89	3.489e-05	3961	1	1	1	NA	GCAGCCAGAAGACTCGGCCCTGTATCTCTGCGCCAGCAGCCACCCTGGGGGAGAGCAGTTCTTCGGGCCAGGGACACGGCTCACCGTGCTAG	GCAGCCAGAAGACTCGGCCCTGTATCTCTGCGCCAGCAGCCA----GGGGG-GAGCAGTTCTTCGGGCCAGGGACACGGCTCACCGTGCTAG	liver	ChILI_10
14760	0	TRBV29-1	TRBJ2-7	SVLDTRSYEQY	AGCGTTCTTGATACCCGCTCCTACGAGCAGTAC	TRBD2	45	43	0	88	3.45e-05	3965	1	1	1	NA	GAGCCCTGAAGACAGCAGCATATATCTCTGCAGCGTTCTTGATACCCGCTCCTACGAGCAGTACTTCGGGCCGGGCACCAGGCTCACGGTCACAG	GAGCCCTGAAGACAGCAGCATATATCTCTGCAGCGTT-------CCCGCTCCTACGAGCAGTACTTCGGGCCGGGCACCAGGCTCACGGTCACAG	liver	ChILI_10
14761	0	TRBV6-1	TRBJ2-5	ASPSRRETQY	GCCAGCCCCTCACGGAGGGAGACCCAGTAC	TRBD2	47	41	0.024	88	3.45e-05	3965	1	2	1	NA	CGGCTGCTCCCTTCCAGACATCTGTGTACTTCTGTGCCAGCCCCTCACGGAGGGAGACCCAGTACTTCGGGCCAGGCACGCGGCTCCTGGTGCTCG	CGGCTGCTCCCTCCCAGACATCTGTGTACTTCTGTGCCAGC-------GGAGGGAGACCCAGTACTTCGGGCCAGGCACGCGGCTCCTGGTGCTCG	liver	ChILI_10
14762	0	TRBV7-9	TRBJ2-3	ASGGSSSDTQY	GCCAGCGGGGGGAGTTCCTCAGATACGCAGTAT	TRBD2	46	42	0	88	3.45e-05	3965	1	1	1	NA	CCAGCGCACAGAGCAGGGGGACTCGGCCATGTATCTCTGTGCCAGCGGGGGGAGTTCCTCAGATACGCAGTATTTTGGCCCAGGCACCCGGCTGACAGTGCTCG	CCAGCGCACAGAGCAGGGGGACTCGGCCATGTATCTCTGTGCCAGCGGGGGG-------CAGATACGCAGTATTTTGGCCCAGGCACCCGGCTGACAGTGCTCG	liver	ChILI_10
14763	0	TRBV7-2	TRBJ2-3	ASSVGGGRWVTDTQY	GCCAGCAGCGTCGGAGGCGGGAGGTGGGTCACAGATACGCAGTAT	TRBD2	53	35	0	88	3.45e-05	3965	1	2	1	NA	CCAGCGCACACAGCAGGAGGACTCGGCCGTGTATCTCTGTGCCAGCAGCGTCGGAGGCGGGAGGTGGGTCACAGATACGCAGTATTTTGGCCCAGGCACCCGGCTGACAGTGCTCG	CCAGCGCACACAGCAGGAGGACTCGGCCGTGTATCTCTGTGCCAGCAGC-------GCGGGAGG-----CACAGATACGCAGTATTTTGGCCCAGGCACCCGGCTGACAGTGCTCG	liver	ChILI_10
14764	0	TRBV29-1	TRBJ2-1	SVVSGEQF	AGCGTGGTCAGCGGTGAGCAGTTC	TRBD2	44	43	0.028	87	3.411e-05	3969	1	1	1	NA	GAGCCCTGAAGACAGCAGCATATATCCCTGCAGCGTGGTCAGCGGTGAGCAGTTCTTCGGGCCAGGGACACGGCTCACCGTGCTAG	GAGCCCTGAAGACAGCAGCATATATCTCTGCAGCGT----AGCGGTGAGCAGTTCTTCGGGCCAGGGACACGGCTCACCGTGCTAG	liver	ChILI_10
14765	0	TRBV29-1	TRBJ2-1	SVTGRRP	AGCGTTACAGGGCGAAGACCC	TRBD1	40	47	0	87	3.411e-05	3969	1	1	1	NA	GAGCCCTGAAGACAGCAGCATATATCTCTGCAGCGTTACAGGGCGAAGACCCTTCGGGCCAGGGACACGGCTCACCGTGCTAG	GAGCCCTGAAGACAGCAGCATATATCTCTGCAGCGTTACAGGG--------CTTCGGGCCAGGGACACGGCTCACCGTGCTAG	liver	ChILI_10
14766	0	TRBV15	TRBJ2-1	ATSRGGGGIDHEQF	GCCACCAGCAGAGGGGGCGGGGGGATCGACCATGAGCAGTTC	TRBD2	26	61	0	87	3.411e-05	3969	2	1	1	NA	CACCAGGCCTGGGGGACGCAGCCATGTACCTGTGTGCCACCAGCAGAGGGGGCGGGGGGATCGACCATGAGCAGTTCTTCGGGCCAGGGACACGGCTCACCGTGCTAG	CACCAGGCCTGGGGGACGCAGCCATGTACCTGTGTGCCACCAGC-------GCGGGGGG-------ATGAGCAGTTCTTCGGGCCAGGGACACGGCTCACCGTGCTAG	liver	ChILI_10
14767	0	TRBV4-2	TRBJ2-7	ASSQDGGGFNEQY	GCCAGCAGCCAAGATGGCGGGGGATTCAACGAGCAGTAC	TRBD2	39	48	0	87	3.411e-05	3969	1	1	1	NA	GCAGCCAGAAGACTCGGCCCTGTATCTCTGTGCCAGCAGCCAAGATGGCGGGGGATTCAACGAGCAGTACTTCGGGCCGGGCACCAGGCTCACGGTCACAG	GCAGCCAGAAGACTCGGCCCTGTATCTCTGTGCCAGCAGCCAAGA--GCGGGGG-----ACGAGCAGTACTTCGGGCCGGGCACCAGGCTCACGGTCACAG	liver	ChILI_10
14768	0	TRBV4-3	TRBJ2-7	ASSQDRWTPSYEQY	GCCAGCAGCCAAGATCGGTGGACCCCCTCCTACGAGCAGTAC	TRBD1	46	40	0	86	3.372e-05	3973	1	1	1	NA	GCAGCCAGAAGACTCGGCCCTGTATCTCTGCGCCAGCAGCCAAGATCGGTGGACCCCCTCCTACGAGCAGTACTTCGGGCCGGGCACCAGGCTCACGGTCACAG	GCAGCCAGAAGACTCGGCCCTGTATCTCTGCGCCAGCAGCCAAGA--------CCCCCTCCTACGAGCAGTACTTCGGGCCGGGCACCAGGCTCACGGTCACAG	liver	ChILI_10
14769	0	TRBV29-1	TRBJ2-1	SVEGGPF	AGCGTTGAGGGCGGGCCGTTC	TRBD2	42	43	0	85	3.333e-05	3974	1	1	1	NA	GAGCCCTGAAGACAGCAGCATATATCTCTGCAGCGTTGAGGGCGGGCCGTTCTTCGGGCCAGGGACACGGCTCACCGTGCTAG	GAGCCCTGAAGACAGCAGCATATATCTCTGCAGCGTTGA--GCGGG--GTTCTTCGGGCCAGGGACACGGCTCACCGTGCTAG	liver	ChILI_10
14770	0	TRBV9	TRBJ2-5	ASSGGQETQY	GCCAGCAGCGGGGGGCAAGAGACCCAGTAC	TRBD2	42	43	0.022	85	3.333e-05	3974	1	1	1	NA	CTCTGGAGCTGGGGGACTCAGCTTTGTATTTCTTTGCCAGCAGCGGGGGGCAAGAGACCCAGTACTTCGGGCCAGGCACGCGGCTCCTGGTGCTC	CTCTGGAGCTGGGGGACTCAGCTTTGTATTTCTGTGCCAGCAGCGGGGGGCAAGAGACCCAGTACTTCGGGCCAGGCACGCGGCTCCTGGTGCTC	liver	ChILI_10
14771	22	TRBV4-2	TRBJ1-5	ASSQGGLGNQPQH	GCCAGCAGCCAAGGAGGGCTGGGGAATCAGCCCCAGCAT	TRBD2	30	55	0	85	3.333e-05	3974	1	2	1	NA	GCAGCCAGAAGACTCGGCCCTGTATCTCTGTGCCAGCAGCCAAGGAGGGCTGGGGAATCAGCCCCAGCATTTTGGTGATGGGACTCGACTCTCCATCCTAG	GCAGCCAGAAGACTCGGCCCTGTATCTCTGTGCCAGCAGCCAAGGAGGG------AATCAGCCCCAGCATTTTGGTGATGGGACTCGACTCTCCATCCTAG	liver	ChILI_10
14772	0	TRBV4-3	TRBJ2-1	ASSHELAGDFYNEQF	GCCAGCAGCCATGAACTAGCGGGGGATTTCTACAATGAGCAGTTC	TRBD2	45	40	0	85	3.333e-05	3974	1	1	1	NA	GCAGCCAGAAGACTCGGCCCTGTATCTCTGCGCCAGCAGCCATGAACTAGCGGGGGATTTCTACAATGAGCAGTTCTTCGGGCCAGGGACACGGCTCACCGTGCTAG	GCAGCCAGAAGACTCGGCCCTGTATCTCTGCGCCAGCAGCCA---ACTAGCGGGGG----CTACAATGAGCAGTTCTTCGGGCCAGGGACACGGCTCACCGTGCTAG	liver	ChILI_10
14773	0	TRBV4-3	TRBJ2-1	ASSQYGQGRWNEQF	GCCAGCAGCCAATATGGACAGGGACGGTGGAATGAGCAGTTC	TRBD1	39	46	0	85	3.333e-05	3974	1	1	1	NA	GCAGCCAGAAGACTCGGCCCTGTATCTCTGCGCCAGCAGCCAATATGGACAGGGACGGTGGAATGAGCAGTTCTTCGGGCCAGGGACACGGCTCACCGTGCTAG	GCAGCCAGAAGACTCGGCCCTGTATCTCTGCGCCAGCAGCCAA---GGACAGGG-------AATGAGCAGTTCTTCGGGCCAGGGACACGGCTCACCGTGCTAG	liver	ChILI_10
14774	0	TRBV29-1	TRBJ2-3	SVVRGRAGTQY	AGCGTGGTACGGGGCAGAGCGGGTACGCAGTAT	TRBD2	68	16	0	84	3.293e-05	3979	1	1	1	NA	GAGCCCTGAAGACAGCAGCATATATCTCTGCAGCGTGGTACGGGGCAGAGCGGGTACGCAGTATTTTGGCCCAGGCACCCGGCTGACAGTGCTCG	GAGCCCTGAAGACAGCAGCATATATCTCTGCAGCGT------------AGCGGGTACGCAGTATTTTGGCCCAGGCACCCGGCTGACAGTGCTCG	liver	ChILI_10
14775	0	TRBV4-3	TRBJ2-1	ASSQGKGPNYNEQF	GCCAGCAGCCAAGGTAAAGGACCAAACTACAATGAGCAGTTC		42	42	0	84	3.293e-05	3979	1	NA	1	NA	GCAGCCAGAAGACTCGGCCCTGTATCTCTGCGCCAGCAGCCAAGGTAAAGGACCAAACTACAATGAGCAGTTCTTCGGGCCAGGGACACGGCTCACCGTGCTAG	GCAGCCAGAAGACTCGGCCCTGTATCTCTGCGCCAGCAGCCAAG-------------CTACAATGAGCAGTTCTTCGGGCCAGGGACACGGCTCACCGTGCTAG	liver	ChILI_10
14776	0	TRBV5-8	TRBJ2-1	ASSLGLANNEQF	GCCAGTAGCTTGGGACTAGCGAACAATGAGCAGTTC	TRBD2	35	48	0.023	83	3.254e-05	3981	1	1	1	NA	GGAGCTGGAGGACTCGGCCCTGTATCTCTGTGCCAGTAGCTTGGGACTAGCGAACAATGAGCAGTTCTTCGGGCCAGGGACACGGCTCACCGTGCTAG	GGAGCTGGAGGACTCGGCCCTGTATCTCTGTGCCAGCAGCTTGGGACTAGCG-ACAATGAGCAGTTCTTCGGGCCAGGGACACGGCTCACCGTGCTAG	liver	ChILI_10
14777	0	TRBV19	TRBJ2-5	ASSIGSTSGSGETQY	GCCAGTAGTATAGGATCGACTAGCGGGAGTGGGGAGACCCAGTAC	TRBD2	55	28	0	83	3.254e-05	3981	1	2	1	NA	CGGCCCAAAAGAACCCGACAGCTTTCTATCTCTGTGCCAGTAGTATAGGATCGACTAGCGGGAGTGGGGAGACCCAGTACTTCGGTCCAGGCACGCGGCTCCTGGTGCTCG	CGGCCCAAAAGAACCCGACAGCTTTCTATCTCTGTGCCAGTAGTATAG----GACTAGCGGGAG----GAGACCCAGTACTTCGGGCCAGGCACGCGGCTCCTGGTGCTCG	liver	ChILI_10
14778	0	TRBV4-3	TRBJ1-4	ASSQGGREKLF	GCCAGCAGCCAAGGGGGGCGCGAAAAACTGTTT	TRBD1	41	42	0	83	3.254e-05	3981	1	1	1	NA	GCAGCCAGAAGACTCGGCCCTGTATCTCTGCGCCAGCAGCCAAGGGGGGCGCGAAAAACTGTTTTTTGGCAGTGGAACCCAGCTCTCTGTCTTGG	GCAGCCAGAAGACTCGGCCCTGTATCTCTGCGCCAGCAGCCAAGGGGGGC--GAAAAACTGTTTTTTGGCAGTGGAACCCAGCTCTCTGTCTTGG	liver	ChILI_10
14779	0	TRBV29-1	TRBJ2-1	SVGGGSSYNEQF	AGCGTTGGAGGGGGGAGCTCCTACAATGAGCAGTTC	TRBD1	48	34	0	82	3.215e-05	3984	1	1	1	NA	GAGCCCTGAAGACAGCAGCATATATCTCTGCAGCGTTGGAGGGGGGAGCTCCTACAATGAGCAGTTCTTCGGGCCAGGGACACGGCTCACCGTGCTAG	GAGCCCTGAAGACAGCAGCATATATCTCTGCAGCGTTG-AGGGGG---CTCCTACAATGAGCAGTTCTTCGGGCCAGGGACACGGCTCACCGTGCTAG	liver	ChILI_10
14780	0	TRBV9	TRBJ2-2	ASSVGQNSGELF	GCCAGCAGCGTCGGACAGAATTCCGGGGAGCTGTTT	TRBD1	47	35	0	82	3.215e-05	3984	1	1	1	NA	CTCTGGAGCTGGGGGACTCAGCTTTGTATTTCTGTGCCAGCAGCGTCGGACAGAATTCCGGGGAGCTGTTTTTTGGAGAAGGCTCTAGGCTGACCGTACTGG	CTCTGGAGCTGGGGGACTCAGCTTTGTATTTCTGTGCCAGCAGCGT-GGACAG----CCGGGGAGCTGTTTTTTGGAGAAGGCTCTAGGCTGACCGTACTGG	liver	ChILI_10
14781	0	TRBV5-6	TRBJ2-1	ASSRGRVGKMVGEQF	GCCAGCAGCCGCGGGAGGGTGGGGAAGATGGTGGGTGAGCAGTTC	TRBD2	42	40	0	82	3.215e-05	3984	1	2	1	NA	GCTGGGGGACTCGGCCCTCTATCTCTGTGCCAGCAGCCGCGGGAGGGTGGGGAAGATGGTGGGTGAGCAGTTCTTCGGGCCAGGGACACGGCTCACCGTGCTAG	GCTGGGGGACTCGGCCCTCTATCTCTGTGCCAGCAGC-GCGGGAGGG----------------TGAGCAGTTCTTCGGGCCAGGGACACGGCTCACCGTGCTAG	liver	ChILI_10
14782	0	TRBV11-2	TRBJ2-2	ASSSLRGDTGELF	GCCAGCAGCTCTCTTCGGGGGGACACCGGGGAGCTGTTT	TRBD2	41	41	0	82	3.215e-05	3984	1	1	1	NA	GCAAAGCTTGAGGACTCGGCCGTGTATCTCTGTGCCAGCAGCTCTCTTCGGGGGGACACCGGGGAGCTGTTTTTTGGAGAAGGCTCTAGGCTGACCGTACTGG	GCAAAGCTTGAGGACTCGGCCGTGTATCTCTGTGCCAGCAGCT-----CGGGGGGACACCGGGGAGCTGTTTTTTGGAGAAGGCTCTAGGCTGACCGTACTGG	liver	ChILI_10
14783	0	TRBV19	TRBJ2-5	ASSIDGGETQY	GCCAGTAGTATTGATGGGGGCGAGACCCAGTAC	TRBD1	50	31	0	81	3.176e-05	3988	1	1	1	NA	CGGCCCAAAAGAACCCGACAGCTTTCTATCTCTGTGCCAGTAGTATTGATGGGGGCGAGACCCAGTACTTCGGGCCAGGCACGCGGCTCCTGGTGCTCG	CGGCCCAAAAGAACCCGACAGCTTTCTATCTCTGTGCCAGTAGTAT----GGGGGCGAGACCCAGTACTTCGGGCCAGGCACGCGGCTCCTGGTGCTCG	liver	ChILI_10
14784	0	TRBV4-2	TRBJ2-7	ASSQEAAYEQY	GCCAGCAGCCAAGAGGCAGCTTACGAGCAGTAC		47	34	0	81	3.176e-05	3988	1	NA	1	NA	GCAGCCAGAAGACTCGGCCCTGTATCTCTGTGCCAGCAGCCAAGAGGCAGCTTACGAGCAGTACTTCGGGCCGGGCACCAGGCTCACGGTCACAG	GCAGCCAGAAGACTCGGCCCTGTATCTCTGTGCCAGCAGCCAAGA-------TACGAGCAGTACTTCGGGCCGGGCACCAGGCTCACGGTCACAG	liver	ChILI_10
14785	0	TRBV4-2	TRBJ2-1	ASSQLYNEQF	GCCAGCAGCCAACTTTACAATGAGCAGTTC		53	28	0	81	3.176e-05	3988	1	NA	1	NA	GCAGCCAGAAGACTCGGCCCTGTATCTCTGTGCCAGCAGCCAACTTTACAATGAGCAGTTCTTCGGGCCAGGGACACGGCTCACCGTGCTAG	GCAGCCAGAAGACTCGGCCCTGTATCTCTGTGCCAGCAGCCAA---TACAATGAGCAGTTCTTCGGGCCAGGGACACGGCTCACCGTGCTAG	liver	ChILI_10
14786	0	TRBV4-3	TRBJ1-4	ASSQDGVGEKLF	GCCAGCAGCCAAGACGGGGTAGGGGAAAAACTGTTT	TRBD1	66	15	0	81	3.176e-05	3988	1	1	1	NA	GCAGCCAGAAGACTCGGCCCTGTATCTCTGCGCCAGCAGCCAAGACGGGGTAGGGGAAAAACTGTTTTTTGGCAGTGGAACCCAGCTCTCTGTCTTGG	GCAGCCAGAAGACTCGGCCCTGTATCTCTGCGCCAGCAGCCAAGA------AGGGGAAAAACTGTTTTTTGGCAGTGGAACCCAGCTCTCTGTCTTGG	liver	ChILI_10
14787	0	TRBV6-1	TRBJ2-1	ASKWQAAPYNEQF	GCCAGCAAGTGGCAAGCGGCCCCCTACAATGAGCAGTTC	TRBD2	38	42	0	80	3.137e-05	3992	1	1	1	NA	GCTCCCTCCCAGACATCTGTGTACTTCTGTGCCAGCAAGTGGCAAGCGGCCCCCTACAATGAGCAGTTCTTCGGGCCAGGGACACGGCTCACCGTGCTAG	GCTCCCTCCCAGACATCTGTGTACTTCTGTGCCAGCA-------AGCGG---CCTACAATGAGCAGTTCTTCGGGCCAGGGACACGGCTCACCGTGCTAG	liver	ChILI_10
14788	0	TRBV4-3	TRBJ1-4	ASSQESPSGGEKLF	GCCAGCAGCCAAGAAAGTCCGTCAGGCGGGGAAAAACTGTTT	TRBD2	42	38	0	80	3.137e-05	3992	1	1	1	NA	GCAGCCAGAAGACTCGGCCCTGTATCTCTGCGCCAGCAGCCAAGAAAGTCCGTCAGGCGGGGAAAAACTGTTTTTTGGCAGTGGAACCCAGCTCTCTGTCTTGG	GCAGCCAGAAGACTCGGCCCTGTATCTCTGCGCCAGCAGCCAAGA-----------GCGGGGAAAAACTGTTTTTTGGCAGTGGAACCCAGCTCTCTGTCTTGG	liver	ChILI_10
14789	0	TRBV27	TRBJ2-3	ASTPGLGVTDTQY	GCCAGCACCCCGGGACTAGGCGTCACAGATACGCAGTAT	TRBD2	47	33	0	80	3.137e-05	3992	1	1	1	NA	CGCCCAGCCCCAACCAGACCTCTCTGTACTTCTGTGCCAGCACCCCGGGACTAGGCGTCACAGATACGCAGTATTTTGGCCCAGGCACCCGGCTGACAGTGCTCG	CGCCCAGCCCCAACCAGACCTCTCTGTACTTCTGTGCCAGCA----GGGACTAG----CACAGATACGCAGTATTTTGGCCCAGGCACCCGGCTGACAGTGCTCG	liver	ChILI_10
14790	0	TRBV9	TRBJ1-4	ASSPFGGANEKLF	GCCAGCAGCCCCTTCGGGGGGGCTAATGAAAAACTGTTT	TRBD2	74	5	0	79	3.097e-05	3995	1	1	1	NA	GGGGGACTCAGCTTTGTATTTCTGTGCCAGCAGCCCCTTCGGGGGGGCTAATGAAAAACTGTTTTTTGGCAGTGGAACCCAGCTCTCTGTCTTGG	GGGGGACTCAGCTTTGTATTTCTGTGCCAGCAGC-----CGGGGGGGCTAATGAAAAACTGTTTTTTGGCAGTGGAACCCAGCTCTCTGTCTTGG	liver	ChILI_10
14791	0	TRBV7-2	TRBJ1-1	ASSLAGVTTEAF	GCCAGCAGCTTAGCCGGGGTGACCACTGAAGCTTTC	TRBD2	48	31	0	79	3.097e-05	3995	1	1	1	NA	CCAGCGCACACAGCAGGAGGACTCGGCCGTGTATCTCTGTGCCAGCAGCTTAGCCGGGGTGACCACTGAAGCTTTCTTTGGACAAGGCACCAGACTCACAGTTGTAG	CCAGCGCACACAGCAGGAGGACTCGGCCGTGTATCTCTGTGCCAGCAGCTTAGCCGGGG----CACTGAAGCTTTCTTTGGACAAGGCACCAGACTCACAGTTGTAG	liver	ChILI_10
14792	0	TRBV4-3	TRBJ2-7	ASSQWGQGPYEQY	GCCAGCAGCCAATGGGGACAGGGACCCTACGAGCAGTAC	TRBD1	36	43	0	79	3.097e-05	3995	1	1	1	NA	GCAGCCAGAAGACTCGGCCCTGTATCTCTGCGCCAGCAGCCAATGGGGACAGGGACCCTACGAGCAGTACTTCGGGCCGGGCACCAGGCTCACGGTCACAG	GCAGCCAGAAGACTCGGCCCTGTATCTCTGCGCCAGCAGCCAA--GGGACAGGG--CCTACGAGCAGTACTTCGGGCCGGGCACCAGGCTCACGGTCACAG	liver	ChILI_10
14793	0	TRBV4-3	TRBJ2-1	ASSQAYVSEQF	GCCAGCAGCCAGGCATACGTTTCTGAGCAGTTC		49	30	0	79	3.097e-05	3995	1	NA	1	NA	GCAGCCAGAAGACTCGGCCCTGTATCTCTGCGCCAGCAGCCAGGCATACGTTTCTGAGCAGTTCTTCGGGCCAGGGACACGGCTCACCGTGCTAG	GCAGCCAGAAGACTCGGCCCTGTATCTCTGCGCCAGCAGCCA------------TGAGCAGTTCTTCGGGCCAGGGACACGGCTCACCGTGCTAG	liver	ChILI_10
14794	0	TRBV4-3	TRBJ2-1	ASSHLAGEQF	GCCAGCAGCCACCTAGCGGGTGAGCAGTTC	TRBD2	52	27	0	79	3.097e-05	3995	1	1	1	NA	GCAGCCAGAAGACTCGGCCCTGTATCTCTGCGCCAGCAGCCACCTAGCGGGTGAGCAGTTCTTCGGGCCAGGGACACGGCTCACCGTGCTAG	GCAGCCAGAAGACTCGGCCCTGTATCTCTGCGCCAGCAGCCA-CTAGCGGGTGAGCAGTTCTTCGGGCCAGGGACACGGCTCACCGTGCTAG	liver	ChILI_10
14795	0	TRBV7-8	TRBJ1-5	ASLLLADRAGQPQH	GCCAGCTTATTGCTCGCGGACAGGGCTGGGCAGCCCCAGCAT	TRBD1	39	40	0	79	3.097e-05	3995	1	1	1	NA	CCAGCGCACACAGCAGGAGGACTCCGCCGTGTATCTCTGTGCCAGCTTATTGCTCGCGGACAGGGCTGGGCAGCCCCAGCATTTTGGTGATGGGACTCGACTCTCCATCCTAG	CCAGCGCACACAGCAGGAGGACTCCGCCGTGTATCTCTGTGCCAGC-----------GGACAGGG-----CAGCCCCAGCATTTTGGTGATGGGACTCGACTCTCCATCCTAG	liver	ChILI_10
14796	0	TRBV7-8	TRBJ2-1	ASSLPGEQF	GCCAGCAGCTTACCCGGGGAGCAGTTC	TRBD2	55	24	0	79	3.097e-05	3995	1	1	1	NA	CCAGCGCACACAGCAGGAGGACTCCGCCGTGTATCTCTGTGCCAGCAGCTTACCCGGGGAGCAGTTCTTCGGGCCAGGGACACGGCTCACCGTGCTAG	CCAGCGCACACAGCAGGAGGACTCCGCCGTGTATCTCTGTGCCAGCAGCTTA--CGGGGAGCAGTTCTTCGGGCCAGGGACACGGCTCACCGTGCTAG	liver	ChILI_10
14797	0	TRBV6-1	TRBJ2-7	ASRRPGQEMYEQY	GCCAGCAGACGACCGGGACAGGAGATGTACGAGCAGTAC	TRBD1	31	47	0	78	3.058e-05	4002	1	1	1	NA	GCTCCCTCCCAGACATCTGTGTACTTCTGTGCCAGCAGACGACCGGGACAGGAGATGTACGAGCAGTACTTCGGGCCGGGCACCAGGCTCACGGTCACAG	GCTCCCTCCCAGACATCTGTGTACTTCTGTGCCAGCAG------GGGACAGG-----TACGAGCAGTACTTCGGGCCGGGCACCAGGCTCACGGTCACAG	liver	ChILI_10
14798	0	TRBV9	TRBJ2-1	ASSESGGQYNEQF	GCCAGCAGCGAAAGCGGGGGGCAATACAATGAGCAGTTC	TRBD2	41	37	0.022	78	3.058e-05	4002	1	1	1	NA	CTCTGGAGCTGGGGGACTCAGCTTTGTATCTCTGTGCCAGCAGCGAAAGCGGGGGGCAATACAATGAGCAGTTCTTCGGGCCAGGGACACGGCTCACCGTGCTAG	CTCTGGAGCTGGGGGACTCAGCTTTGTATTTCTGTGCCAGCAGCG--AGCGGGGGG---TACAATGAGCAGTTCTTCGGGCCAGGGACACGGCTCACCGTGCTAG	liver	ChILI_10
14799	0	TRBV9	TRBJ2-2	ASSENTGELF	GCCAGCAGCGAGAACACCGGGGAGCTGTTT		31	47	0	78	3.058e-05	4002	1	NA	1	NA	CTCTGGAGCTGGGGGACTCAGCTTTGTATTTCTGTGCCAGCAGCGAGAACACCGGGGAGCTGTTTTTTGGAGAAGGCTCTAGGCTGACCGTACTGG	CTCTGGAGCTGGGGGACTCAGCTTTGTATTTCTGTGCCAGCAGCG-GAACACCGGGGAGCTGTTTTTTGGAGAAGGCTCTAGGCTGACCGTACTGG	liver	ChILI_10
14800	0	TRBV4-3	TRBJ2-3	ASSQEGGAVRFRDTQY	GCCAGCAGCCAAGAGGGGGGCGCAGTAAGATTCCGGGATACGCAGTAT	TRBD1	57	21	0	78	3.058e-05	4002	1	1	1	NA	GCAGCCAGAAGACTCGGCCCTGTATCTCTGCGCCAGCAGCCAAGAGGGGGGCGCAGTAAGATTCCGGGATACGCAGTATTTTGGCCCAGGCACCCGGCTGACAGTGCTCG	GCAGCCAGAAGACTCGGCCCTGTATCTCTGCGCCAGCAGCCAAGA-GGGGGC---------------GATACGCAGTATTTTGGCCCAGGCACCCGGCTGACAGTGCTCG	liver	ChILI_10
14801	0	TRBV6-1	TRBJ2-1	ASSLPGLAGNEQF	GCCAGCAGCCTACCGGGACTAGCGGGGAATGAGCAGTTC	TRBD2	47	30	0.023	77	3.019e-05	4006	1	1	1	NA	CGGCTGCTCCTTCCCAGACATCTGTGTACTTCTGTGCCAGCAGCCTACCGGGACTAGCGGGGAATGAGCAGTTCTTCGGGCCAGGGACACGGCTCACCGTGCTAG	CGGCTGCTCCCTCCCAGACATCTGTGTACTTCTGTGCCAGCAG------GGGACTAGCGGGGAATGAGCAGTTCTTCGGGCCAGGGACACGGCTCACCGTGCTAG	liver	ChILI_10
14802	0	TRBV4-1	TRBJ2-1	ASSPGGGEQF	GCCAGCAGCCCTGGGGGGGGAGAGCAGTTC	TRBD2	40	37	0	77	3.019e-05	4006	1	1	1	NA	GCAGCCAGAAGACTCAGCCCTGTATCTCTGCGCCAGCAGCCCTGGGGGGGGAGAGCAGTTCTTCGGGCCAGGGACACGGCTCACCGTGCTAG	GCAGCCAGAAGACTCAGCCCTGTATCTCTGCGCCAGCAGCC---GGGGGGG-GAGCAGTTCTTCGGGCCAGGGACACGGCTCACCGTGCTAG	liver	ChILI_10
14803	0	TRBV5-6	TRBJ2-6	ASSLSLPGANVLT	GCCAGCAGCTTGAGCCTACCAGGGGCCAACGTCCTGACT		40	37	0	77	3.019e-05	4006	1	NA	1	NA	GCTGGGGGACTCGGCCCTCTATCTCTGTGCCAGCAGCTTGAGCCTACCAGGGGCCAACGTCCTGACTTTCGGGGCCGGCAGCAGGCTGACCGTGCTGG	GCTGGGGGACTCGGCCCTCTATCTCTGTGCCAGCAGCTTG---------GGGGCCAACGTCCTGACTTTCGGGGCCGGCAGCAGGCTGACCGTGCTGG	liver	ChILI_10
14804	0	TRBV5-8	TRBJ1-4	ASSYGTAGEKLF	GCCAGCAGCTACGGGACTGCGGGCGAAAAACTGTTT	TRBD2	45	32	0	77	3.019e-05	4006	1	1	1	NA	GGAGCTGGAGGACTCGGCCCTGTATCTCTGTGCCAGCAGCTACGGGACTGCGGGCGAAAAACTGTTTTTTGGCAGTGGAACCCAGCTCTCTGTCTTGG	GGAGCTGGAGGACTCGGCCCTGTATCTCTGTGCCAGCAGCT--GGGACT------GAAAAACTGTTTTTTGGCAGTGGAACCCAGCTCTCTGTCTTGG	liver	ChILI_10
14805	0	TRBV4-2	TRBJ2-5	ASSQASPQETQY	GCCAGCAGCCAAGCTAGTCCTCAAGAGACCCAGTAC	TRBD2	36	41	0	77	3.019e-05	4006	1	1	1	NA	GCAGCCAGAAGACTCGGCCCTGTATCTCTGTGCCAGCAGCCAAGCTAGTCCTCAAGAGACCCAGTACTTCGGGCCAGGCACGCGGCTCCTGGTGCTCG	GCAGCCAGAAGACTCGGCCCTGTATCTCTGTGCCAGCAGCCAAGCTAGTCC-CAAGAGACCCAGTACTTCGGGCCAGGCACGCGGCTCCTGGTGCTCG	liver	ChILI_10
14806	0	TRBV29-1	TRBJ2-1	SAVGGDRNEQF	AGCGCCGTCGGGGGGGACCGCAATGAGCAGTTC	TRBD2	39	37	0	76	2.98e-05	4011	3	1	1	NA	GAGCCCTGAAGACAGCAGCATATATCTCTGCAGCGCCGTCGGGGGGGACCGCAATGAGCAGTTCTTCGGGCCAGGGACACGGCTCACCGTGCTAG	GAGCCCTGAAGACAGCAGCATATATCTCTGCAGCGC---CGGGGGGG----CAATGAGCAGTTCTTCGGGCCAGGGACACGGCTCACCGTGCTAG	liver	ChILI_10
14807	0	TRBV3-1	TRBJ2-1	ASQGTPSSYNEQF	GCCAGCCAAGGGACCCCGAGCTCCTACAATGAGCAGTTC	TRBD2	73	3	0	76	2.98e-05	4011	1	1	1	NA	GGAGCTTGGTGACTCTGCTGTGTATTTCTGTGCCAGCCAAGGGACCCCGAGCTCCTACAATGAGCAGTTCTTCGGGCCAGGGACACGGCTCACCGTGCTAG	GGAGCTTGGTGACTCTGCTGTGTATTTCTGTGCCAGC---GGGAC------CTCCTACAATGAGCAGTTCTTCGGGCCAGGGACACGGCTCACCGTGCTAG	liver	ChILI_10
14808	0	TRBV15	TRBJ2-7	ATSPDRGGYEQY	GCCACCAGCCCGGACAGGGGGGGCTACGAGCAGTAC	TRBD1	46	30	0	76	2.98e-05	4011	2	1	1	NA	CACCAGGCCTGGGGGACGCAGCCATGTACCTGTGTGCCACCAGCCCGGACAGGGGGGGCTACGAGCAGTACTTCGGGCCGGGCACCAGGCTCACGGTCACAG	CACCAGGCCTGGGGGACGCAGCCATGTACCTGTGTGCCACCAGC--GGACAGGGGG--CTACGAGCAGTACTTCGGGCCGGGCACCAGGCTCACGGTCACAG	liver	ChILI_10
14809	0	TRBV5-4	TRBJ1-4	ASSSTGFDEKLF	GCCAGCAGCTCGACAGGGTTCGATGAAAAACTGTTT	TRBD1	39	37	0	76	2.98e-05	4011	1	1	1	NA	GGAGCTGGACGACTCGGCCCTGTATCTCTGTGCCAGCAGCTCGACAGGGTTCGATGAAAAACTGTTTTTTGGCAGTGGAACCCAGCTCTCTGTCTTGG	GGAGCTGGACGACTCGGCCCTGTATCTCTGTGCCAGCAGCT-GACAGGG----ATGAAAAACTGTTTTTTGGCAGTGGAACCCAGCTCTCTGTCTTGG	liver	ChILI_10
14810	0	TRBV4-3	TRBJ2-7	ASSQGQGGYEQY	GCCAGCAGCCAAGGACAGGGTGGCTACGAGCAGTAC	TRBD1	41	35	0	76	2.98e-05	4011	1	1	1	NA	GCAGCCAGAAGACTCGGCCCTGTATCTCTGCGCCAGCAGCCAAGGACAGGGTGGCTACGAGCAGTACTTCGGGCCGGGCACCAGGCTCACGGTCACAG	GCAGCCAGAAGACTCGGCCCTGTATCTCTGCGCCAGCAGCCAAGGACAGGG---CTACGAGCAGTACTTCGGGCCGGGCACCAGGCTCACGGTCACAG	liver	ChILI_10
14811	0	TRBV4-1	TRBJ2-7	ASSQNHRVSGEQY	GCCAGCAGCCAAAACCACCGGGTCTCGGGCGAGCAGTAC		27	48	0	75	2.941e-05	4016	1	NA	1	NA	GCAGCCAGAAGACTCAGCCCTGTATCTCTGCGCCAGCAGCCAAAACCACCGGGTCTCGGGCGAGCAGTACTTCGGGCCGGGCACCAGGCTCACGGTCACAG	GCAGCCAGAAGACTCAGCCCTGTATCTCTGCGCCAGCAGCCAA-----------------CGAGCAGTACTTCGGGCCGGGCACCAGGCTCACGGTCACAG	liver	ChILI_10
14812	0	TRBV4-1	TRBJ2-7	ASQGTASREQY	GCCAGCCAAGGGACAGCCTCTCGCGAGCAGTAC	TRBD1	32	43	0.054	75	2.941e-05	4016	1	1	1	NA	GCAGCCAGAAGACTCCCCCCTGTATCTCTGCGCCAGCCAAGGGACAGCCTCTCGCGAGCAGTACTTCGGGCCGGGCACCAGGCTCACGGTCACA	GCAGCCAGAAGACTCAGCCCTGTATCTCTGCGCCAGC---GGGACAG-------CGAGCAGTACTTCGGGCCGGGCACCAGGCTCACGGTCACA	liver	ChILI_10
14813	0	TRBV2	TRBJ2-1	ASSRLAGGGMEQF	GCCAGCAGTCGACTAGCGGGGGGGGGAATGGAGCAGTTC	TRBD2	73	2	0	75	2.941e-05	4016	1	1	1	NA	CCACAAAGCTGGAGGACTCAGCCATGTACTTCTGTGCCAGCAGTCGACTAGCGGGGGGGGGAATGGAGCAGTTCTTCGGGCCAGGGACACGGCTCACCGTGCTAG	CCACAAAGCTGGAGGACTCAGCCATGTACTTCTGTGCCAGCAGT-GACTAGCGGGGGGG------GAGCAGTTCTTCGGGCCAGGGACACGGCTCACCGTGCTAG	liver	ChILI_10
14814	0	TRBV4-3	TRBJ1-5	ASSQGTGGGQPQH	GCCAGCAGCCAAGGAACAGGGGGCGGTCAGCCCCAGCAT	TRBD1	25	50	0	75	2.941e-05	4016	1	1	1	NA	GCAGCCAGAAGACTCGGCCCTGTATCTCTGCGCCAGCAGCCAAGGAACAGGGGGCGGTCAGCCCCAGCATTTTGGTGATGGGACTCGACTCTCCATCCTAG	GCAGCCAGAAGACTCGGCCCTGTATCTCTGCGCCAGCAGCCAAG--ACAGGGGGC--TCAGCCCCAGCATTTTGGTGATGGGACTCGACTCTCCATCCTAG	liver	ChILI_10
14815	0	TRBV4-3	TRBJ2-2	ASSRGGPNTGELF	GCCAGCAGCCGGGGGGGACCGAACACCGGGGAGCTGTTT	TRBD2	34	41	0.024	75	2.941e-05	4016	1	1	1	NA	GCAGCCAGAAGACTTGGCCCTGTATCTCTGCGCCAGCAGCCGGGGGGGACCGAACACCGGGGAGCTGTTTTTTGGAGAAGGCTCTAGGCTGACCGTACTGG	GCAGCCAGAAGACTCGGCCCTGTATCTCTGCGCCAGCAGCCGGGGGGG--CGAACACCGGGGAGCTGTTTTTTGGAGAAGGCTCTAGGCTGACCGTACTGG	liver	ChILI_10
14816	0	TRBV7-2	TRBJ2-7	ASSLSSGGYGAYEQY	GCCAGCAGCTTATCTAGCGGGGGGTACGGGGCCTACGAGCAGTAC	TRBD2	41	33	0	74	2.901e-05	4021	1	1	1	NA	CCAGCGCACACAGCAGGAGGACTCGGCCGTGTATCTCTGTGCCAGCAGCTTATCTAGCGGGGGGTACGGGGCCTACGAGCAGTACTTCGGGCCGGGCACCAGGCTCACGGTCACAG	CCAGCGCACACAGCAGGAGGACTCGGCCGTGTATCTCTGTGCCAGCAGCTTA-CTAGCGGGGGG-------CCTACGAGCAGTACTTCGGGCCGGGCACCAGGCTCACGGTCACAG	liver	ChILI_10
14817	0	TRBV4-3	TRBJ2-7	ASSQGLPGYEQY	GCCAGCAGCCAAGGGTTACCGGGTTACGAGCAGTAC		40	34	0	74	2.901e-05	4021	1	NA	1	NA	GCAGCCAGAAGACTCGGCCCTGTATCTCTGCGCCAGCAGCCAAGGGTTACCGGGTTACGAGCAGTACTTCGGGCCGGGCACCAGGCTCACGGTCACAG	GCAGCCAGAAGACTCGGCCCTGTATCTCTGCGCCAGCAGCCAAG-----------TACGAGCAGTACTTCGGGCCGGGCACCAGGCTCACGGTCACAG	liver	ChILI_10
14818	0	TRBV6-1	TRBJ2-1	ASRRGPGNSGAQKKNNEQF	GCCAGCAGGAGGGGGCCCGGGAACAGCGGAGCCCAAAAAAAAAACAATGAGCAGTTC	TRBD1	17	56	0	73	2.862e-05	4023	1	1	1	NA	GCTCCCTCCCAGACATCTGTGTACTTCTGTGCCAGCAGGAGGGGGCCCGGGAACAGCGGAGCCCAAAAAAAAAACAATGAGCAGTTCTTCGGGCCAGGGACACGGCTCACCGTGCTAG	GCTCCCTCCCAGACATCTGTGTACTTCTGTGCCAGCAG-AGGGGGC---------------------------ACAATGAGCAGTTCTTCGGGCCAGGGACACGGCTCACCGTGCTAG	liver	ChILI_10
14819	0	TRBV9	TRBJ2-7	ASSPFSRGGALRNEQY	GCCAGCAGCCCGTTTTCCCGGGGGGGCGCGTTGAGAAACGAGCAGTAC	TRBD2	36	37	0	73	2.862e-05	4023	1	1	1	NA	CTCTGGAGCTGGGGGACTCAGCTTTGTATTTCTGTGCCAGCAGCCCGTTTTCCCGGGGGGGCGCGTTGAGAAACGAGCAGTACTTCGGGCCGGGCACCAGGCTCACGGTCACAG	CTCTGGAGCTGGGGGACTCAGCTTTGTATTTCTGTGCCAGCAGC---------CGGGGGGG-----------ACGAGCAGTACTTCGGGCCGGGCACCAGGCTCACGGTCACAG	liver	ChILI_10
14820	0	TRBV7-2	TRBJ2-1	ASSLGWSSYNEQF	GCCAGCAGCCTCGGCTGGAGCTCCTACAATGAGCAGTTC		32	41	0.02	73	2.862e-05	4023	1	NA	1	NA	CCAGCGCACACACCAGGAGGACTCGGCCGTGTATCTCTGTGCCAGCAGCCTCGGCTGGAGCTCCTACAATGAGCAGTTCTTCGGGCCAGGGACACGGCTCACCGTGCTA	CCAGCGCACACAGCAGGAGGACTCGGCCGTGTATCTCTGTGCCAGCAGC-----------CTCCTACAATGAGCAGTTCTTCGGGCCAGGGACACGGCTCACCGTGCTA	liver	ChILI_10
14821	0	TRBV4-3	TRBJ2-1	ASSPSLAGFYNEQF	GCCAGCAGCCCCTCACTAGCGGGCTTTTACAATGAGCAGTTC	TRBD2	37	36	0	73	2.862e-05	4023	1	1	1	NA	GCAGCCAGAAGACTCGGCCCTGTATCTCTGCGCCAGCAGCCCCTCACTAGCGGGCTTTTACAATGAGCAGTTCTTCGGGCCAGGGACACGGCTCACCGTGCTAG	GCAGCCAGAAGACTCGGCCCTGTATCTCTGCGCCAGCAGCC----ACTAGCGGG----TACAATGAGCAGTTCTTCGGGCCAGGGACACGGCTCACCGTGCTAG	liver	ChILI_10
14822	0	TRBV24-1	TRBJ2-5	ATSDDGVWETQY	GCCACCAGTGATGACGGGGTTTGGGAGACCCAGTAC	TRBD2	44	29	0	73	2.862e-05	4023	1	1	1	NA	CCCCAACCAGACAGCTCTTTACTTCTGTGCCACCAGTGATGACGGGGTTTGGGAGACCCAGTACTTCGGGTCAGGCACGCGGCTCCTGGTGCTCG	CCCCAACCAGACAGCTCTTTACTTCTGTGCCACCAGTGAT--CGGGG-----GAGACCCAGTACTTCGGGCCAGGCACGCGGCTCCTGGTGCTCG	liver	ChILI_10
14823	0	TRBV29-1	TRBJ2-3	SIDLGSSTDTQY	AGCATTGATTTGGGGTCCAGTACAGATACGCAGTAT		69	3	0	72	2.823e-05	4028	1	NA	1	NA	GAGCCCTGAAGACAGCAGCATATATCTCTGCAGCATTGATTTGGGGTCCAGTACAGATACGCAGTATTTTGGCCCAGGCACCCGGCTGACAGTGCTCG	GAGCCCTGAAGACAGCAGCATATATCTCTGCAGC------------------ACAGATACGCAGTATTTTGGCCCAGGCACCCGGCTGACAGTGCTCG	liver	ChILI_10
14824	0	TRBV4-1	TRBJ2-7	VSSQERNPLQQY	GTCAGCAGCCAAGAAAGGAACCCACTCCAGCAGTAC		40	32	0.022	72	2.823e-05	4028	1	NA	1	NA	GCAGCCAGAAGACTCAGCCCTGTATCTCTGCGTCAGCAGCCAAGAAAGGAACCCACTCCAGCAGTACTTCGGGCCGGGCACCAGGCTCACGGTCACAG	GCAGCCAGAAGACTCAGCCCTGTATCTCTGCGCCAGCAGCCAAGA--------------AGCAGTACTTCGGGCCGGGCACCAGGCTCACGGTCACAG	liver	ChILI_10
