## Supplementary Tables for "An integrated single-cell atlas of checkpoint inhibitor-induced liver injury links shared liver-tumour CD8+ T cell clones to cytotoxicity and macrophage crosstalks": Supplementary_Table_4_T cell Immune Repertoire.xlsx (part 6 of 20)

### Sheet: Supp_Table_4 (continued)
	Convergence.Group.ID	Variable	Joining	CDR3.AA	CDR3.NT	Diversity	Plus.Counts	Minus.Counts	Variable.Mutation	Total.Counts	Frequency	Rank	Variable.Gene.Allele	Diversity.Gene.Allele	Joining.Gene.Allele	Constant.Gene	Sequence	Reference.Sequence	sample	patient_ID
14825	0	TRBV6-1	TRBJ1-6	ASSLPNSPLH	GCCAGCAGTCTGCCGAATTCACCCCTCCAC		40	31	0	71	2.784e-05	4030	1	NA	1	NA	CGGCTGCTCCCTCCCAGACATCTGTGTACTTCTGTGCCAGCAGTCTGCCGAATTCACCCCTCCACTTTGGGAATGGGACCAGGCTCACTGTGACAG	CGGCTGCTCCCTCCCAGACATCTGTGTACTTCTGTGCCAGCAGT------AATTCACCCCTCCACTTTGGGAATGGGACCAGGCTCACTGTGACAG	liver	ChILI_10
14826	0	TRBV14	TRBJ2-1	ASQEDMLNRGGNNEQF	GCCAGCCAAGAGGACATGCTTAACAGGGGAGGAAACAATGAGCAGTTC	TRBD1	31	40	0	71	2.784e-05	4030	1	1	1	NA	GCAGAACTGGAGGATTCTGGAGTTTATTTCTGTGCCAGCCAAGAGGACATGCTTAACAGGGGAGGAAACAATGAGCAGTTCTTCGGGCCAGGGACACGGCTCACCGTGCTAG	GCAGAACTGGAGGATTCTGGAGTTTATTTCTGTGCCAGC----------------ACAGGGG-----ACAATGAGCAGTTCTTCGGGCCAGGGACACGGCTCACCGTGCTAG	liver	ChILI_10
14827	0	TRBV12-3	TRBJ2-1	ASSGTSGGNEQF	GCCAGCAGCGGGACTAGCGGGGGGAATGAGCAGTTC	TRBD2	26	45	0	71	2.784e-05	4030	1	1	1	NA	CAGAACCCAGGGACTCAGCTGTGTACTTCTGTGCCAGCAGCGGGACTAGCGGGGGGAATGAGCAGTTCTTCGGGCCAGGGACACGGCTCACCGTGCTAG	CAGAACCCAGGGACTCAGCTGTGTACTTCTGTGCCAGCAG-GGGACTAGCGGGGGGAATGAGCAGTTCTTCGGGCCAGGGACACGGCTCACCGTGCTAG	liver	ChILI_10
14828	0	TRBV4-3	TRBJ2-1	ASSQDGGSYNEQF	GCCAGCAGCCAAGATGGGGGCTCCTACAATGAGCAGTTC	TRBD1	31	40	0	71	2.784e-05	4030	1	1	1	NA	GCAGCCAGAAGACTCGGCCCTGTATCTCTGCGCCAGCAGCCAAGATGGGGGCTCCTACAATGAGCAGTTCTTCGGGCCAGGGACACGGCTCACCGTGCTAG	GCAGCCAGAAGACTCGGCCCTGTATCTCTGCGCCAGCAGCCAAGA-GGGGGCTCCTACAATGAGCAGTTCTTCGGGCCAGGGACACGGCTCACCGTGCTAG	liver	ChILI_10
14829	0	TRBV5-5	TRBJ1-1	ASDRGGEANTEAF	GCCAGCGATCGGGGGGGGGAAGCGAACACTGAAGCTTTC	TRBD2	41	30	0	71	2.784e-05	4030	1	1	1	NA	GGACTCGGCCCTGTATCTCTGTGCCAGCGATCGGGGGGGGGAAGCGAACACTGAAGCTTTCTTTGGACAAGGCACCAGACTCACAGTTGTAG	GGACTCGGCCCTGTATCTCTGTGCCAGC---CGGGGGGG------GAACACTGAAGCTTTCTTTGGACAAGGCACCAGACTCACAGTTGTAG	liver	ChILI_10
14830	0	TRBV11-2	TRBJ2-1	ASSSPFLRDRGTYNEQF	GCCAGCAGCTCCCCCTTTCTCCGGGACAGGGGAACATACAATGAGCAGTTC	TRBD1	31	39	0	70	2.745e-05	4035	1	1	1	NA	GCAAAGCTTGAGGACTCGGCCGTGTATCTCTGTGCCAGCAGCTCCCCCTTTCTCCGGGACAGGGGAACATACAATGAGCAGTTCTTCGGGCCAGGGACACGGCTCACCGTGCTAG	GCAAAGCTTGAGGACTCGGCCGTGTATCTCTGTGCCAGCAGCT------------GGGACAGGGG----TACAATGAGCAGTTCTTCGGGCCAGGGACACGGCTCACCGTGCTAG	liver	ChILI_10
14831	0	TRBV4-3	TRBJ2-7	ASSQVSQGAYEQY	GCCAGCAGCCAAGTATCCCAGGGGGCGTACGAGCAGTAC	TRBD1	37	33	0	70	2.745e-05	4035	1	1	1	NA	GCAGCCAGAAGACTCGGCCCTGTATCTCTGCGCCAGCAGCCAAGTATCCCAGGGGGCGTACGAGCAGTACTTCGGGCCGGGCACCAGGCTCACGGTCACA	GCAGCCAGAAGACTCGGCCCTGTATCTCTGCGCCAGCAGCCAAG-----CAGGGGGC-TACGAGCAGTACTTCGGGCCGGGCACCAGGCTCACGGTCACA	liver	ChILI_10
14832	0	TRBV27	TRBJ2-5	ASSKNRAGEGTQY	GCCAGCAGCAAAAACAGGGCCGGAGAAGGGACCCAGTAC	TRBD1	54	16	0	70	2.745e-05	4035	1	1	1	NA	CGCCCAGCCCCAACCAGACCTCTCTGTACTTCTGTGCCAGCAGCAAAAACAGGGCCGGAGAAGGGACCCAGTACTTCGGGCCAGGCACGCGGCTCCTGGTGCTC	CGCCCAGCCCCAACCAGACCTCTCTGTACTTCTGTGCCAGCAG-----ACAGGG----------GACCCAGTACTTCGGGCCAGGCACGCGGCTCCTGGTGCTC	liver	ChILI_10
14833	0	TRBV4-2	TRBJ2-1	ASSQVGGGPYNEQF	GCCAGCAGCCAAGTAGGCGGGGGGCCCTACAATGAGCAGTTC	TRBD2	32	38	0	70	2.745e-05	4035	1	1	1	NA	GCAGCCAGAAGACTCGGCCCTGTATCTCTGTGCCAGCAGCCAAGTAGGCGGGGGGCCCTACAATGAGCAGTTCTTCGGGCCAGGGACACGGCTCACCGTGCTAG	GCAGCCAGAAGACTCGGCCCTGTATCTCTGTGCCAGCAGCCAAG---GCGGGGGG-CCTACAATGAGCAGTTCTTCGGGCCAGGGACACGGCTCACCGTGCTAG	liver	ChILI_10
14834	0	TRBV4-1	TRBJ2-1	ASRGAYNEQF	GCCAGCCGGGGGGCGTACAATGAGCAGTTC	TRBD2	30	39	0	69	2.705e-05	4039	1	1	1	NA	GCAGCCAGAAGACTCAGCCCTGTATCTCTGCGCCAGCCGGGGGGCGTACAATGAGCAGTTCTTCGGGCCAGGGACACGGCTCACCGTGCTAG	GCAGCCAGAAGACTCAGCCCTGTATCTCTGCGCCAGCCGGGGGG--TACAATGAGCAGTTCTTCGGGCCAGGGACACGGCTCACCGTGCTAG	liver	ChILI_10
14835	0	TRBV9	TRBJ2-7	ASSGNSYEQY	GCCAGCTCGGGGAACTCCTACGAGCAGTAC	TRBD2	43	26	0	69	2.705e-05	4039	1	1	1	NA	CTCTGGAGCTGGGGGACTCAGCTTTGTATTTCTGTGCCAGCTCGGGGAACTCCTACGAGCAGTACTTCGGGCCGGGCACCAGGCTCACGGTCACAG	CTCTGGAGCTGGGGGACTCAGCTTTGTATTTCTGTGCCAGC-CGGGG--CTCCTACGAGCAGTACTTCGGGCCGGGCACCAGGCTCACGGTCACAG	liver	ChILI_10
14836	0	TRBV5-6	TRBJ2-1	ASSKIYEQF	GCCAGCTCGAAGATCTATGAGCAGTTC		36	33	0	69	2.705e-05	4039	1	NA	1	NA	GCTGGGGGACTCGGCCCTCTATCTCTGTGCCAGCTCGAAGATCTATGAGCAGTTCTTCGGGCCAGGGACACGGCTCACCGTGCTAG	GCTGGGGGACTCGGCCCTCTATCTCTGTGCCAGC----------ATGAGCAGTTCTTCGGGCCAGGGACACGGCTCACCGTGCTAG	liver	ChILI_10
14837	0	TRBV29-1	TRBJ2-6	SVETGSGANVLT	AGCGTGGAGACAGGGTCTGGGGCCAACGTCCTGACT	TRBD1	39	29	0	68	2.666e-05	4042	1	1	1	NA	GAGCCCTGAAGACAGCAGCATATATCTCTGCAGCGTGGAGACAGGGTCTGGGGCCAACGTCCTGACTTTCGGGGCCGGCAGCAGGCTGACCGTGCTGG	GAGCCCTGAAGACAGCAGCATATATCTCTGCAGCGT---GACAGGGTCTGGGGCCAACGTCCTGACTTTCGGGGCCGGCAGCAGGCTGACCGTGCTGG	liver	ChILI_10
14838	0	TRBV30	TRBJ1-6	AWRKPGTVNSPLH	GCCTGGAGGAAACCCGGGACAGTCAATTCACCCCTCCAC	TRBD1	32	36	0	68	2.666e-05	4042	1	1	2	NA	CCTTCTCAGTGACTCTGGCTTCTATCTCTGTGCCTGGAGGAAACCCGGGACAGTCAATTCACCCCTCCACTTTGGGAACGGGACCAGGCTCACTGTGACAG	CCTTCTCAGTGACTCTGGCTTCTATCTCTGTGCCTGGAG-------GGGACAG--AATTCACCCCTCCACTTTGGGAACGGGACCAGGCTCACTGTGACAG	liver	ChILI_10
14839	0	TRBV9	TRBJ2-3	ASSVSTSGGTDTQY	GCCAGCAGCGTGTCGACTAGCGGGGGGACAGATACGCAGTAT	TRBD2	53	14	0	67	2.627e-05	4044	1	1	1	NA	CTCTGGAGCTGGGGGACTCAGCTTTGTATTTCTGTGCCAGCAGCGTGTCGACTAGCGGGGGGACAGATACGCAGTATTTTGGCCCAGGCACCCGGCTGACAGTGCTCG	CTCTGGAGCTGGGGGACTCAGCTTTGTATTTCTGTGCCAGCAGCGT---GACTAGCGGGGGGACAGATACGCAGTATTTTGGCCCAGGCACCCGGCTGACAGTGCTCG	liver	ChILI_10
14840	0	TRBV9	TRBJ1-3	ASSPSTGVYGNTIY	GCCAGCAGCCCTTCGACAGGGGTTTACGGAAACACCATATAT	TRBD1	26	41	0	67	2.627e-05	4044	1	1	1	NA	CTTTGTATTTCTGTGCCAGCAGCCCTTCGACAGGGGTTTACGGAAACACCATATATTTTGGAGAGGGAAGTTGGCTCACTGTTGTAG	CTTTGTATTTCTGTGCCAGCAGC-----GACAGGGG-----GGAAACACCATATATTTTGGAGAGGGAAGTTGGCTCACTGTTGTAG	liver	ChILI_10
14841	0	TRBV11-3	TRBJ2-3	ASSLRDRGLDTQY	GCCAGCAGCTTACGGGACAGAGGGTTGGATACGCAGTAT	TRBD1	39	28	0	67	2.627e-05	4044	1	1	1	NA	GCAGAGCTTGGGGACTCGGCCGTGTATCTCTGTGCCAGCAGCTTACGGGACAGAGGGTTGGATACGCAGTATTTTGGCCCAGGCACCCGGCTGACAGTGCTCG	GCAGAGCTTGGGGACTCGGCCGTGTATCTCTGTGCCAGCAGCTTA-GGGACAG-------GATACGCAGTATTTTGGCCCAGGCACCCGGCTGACAGTGCTCG	liver	ChILI_10
14842	0	TRBV20-1	TRBJ2-1	SASLSGGAAEQF	AGTGCTAGCCTTAGCGGGGGGGCCGCTGAGCAGTTC	TRBD2	28	39	0	67	2.627e-05	4044	1	1	1	NA	GCCCATCCTGAAGACAGCAGCTTCTACATCTGCAGTGCTAGCCTTAGCGGGGGGGCCGCTGAGCAGTTCTTCGGGCCAGGGACACGGCTCACCGTGCTAG	GCCCATCCTGAAGACAGCAGCTTCTACATCTGCAGTGCTAG---TAGCGGGGGGG----TGAGCAGTTCTTCGGGCCAGGGACACGGCTCACCGTGCTAG	liver	ChILI_10
14843	0	TRBV7-9	TRBJ1-1	ASSLAWGGAEAF	GCCAGCAGCTTAGCCTGGGGGGGGGCTGAAGCTTTC	TRBD2	30	36	0	66	2.588e-05	4048	1	1	1	NA	CCAGCGCACAGAGCAGGGGGACTCGGCCATGTATCTCTGTGCCAGCAGCTTAGCCTGGGGGGGGGCTGAAGCTTTCTTTGGACAAGGCACCAGACTCACAGTTGTAG	CCAGCGCACAGAGCAGGGGGACTCGGCCATGTATCTCTGTGCCAGCAGCTTAGC----GGGGGGGCTGAAGCTTTCTTTGGACAAGGCACCAGACTCACAGTTGTAG	liver	ChILI_10
14844	0	TRBV4-3	TRBJ2-3	ASSQDRQGLSTDTQY	GCCAGCAGCCAAGATCGGCAGGGACTGAGCACAGATACGCAGTAT	TRBD2	44	22	0	66	2.588e-05	4048	1	1	1	NA	GCAGCCAGAAGACTCGGCCCTGTATCTCTGCGCCAGCAGCCAAGATCGGCAGGGACTGAGCACAGATACGCAGTATTTTGGCCCAGGCACCCGGCTGACAGTGCTCG	GCAGCCAGAAGACTCGGCCCTGTATCTCTGCGCCAGCAGCCAAGA------GGGACT-AGCACAGATACGCAGTATTTTGGCCCAGGCACCCGGCTGACAGTGCTCG	liver	ChILI_10
14845	0	TRBV10-2	TRBJ2-1	ASSESAGAAYNEQF	GCCAGCAGTGAGTCAGCGGGCGCCGCCTACAATGAGCAGTTC	TRBD2	33	32	0	65	2.549e-05	4050	1	1	1	NA	ACCCGCTCCCAGACATCTGTGTATTTCTGCGCCAGCAGTGAGTCAGCGGGCGCCGCCTACAATGAGCAGTTCTTCGGGCCAGGGACACGGCTCACCGTGCTAG	ACCCGCTCCCAGACATCTGTGTATTTCTGCGCCAGCAGTGAGTCAGCGGG-----CCTACAATGAGCAGTTCTTCGGGCCAGGGACACGGCTCACCGTGCTAG	liver	ChILI_10
14846	0	TRBV4-1	TRBJ2-7	ASSQDSGQDHEQY	GCCAGCAGCCAAGATTCGGGACAGGACCACGAGCAGTAC	TRBD1	36	29	0.022	65	2.549e-05	4050	1	1	1	NA	GCAGCCAGAAGACTCCGCCCTGTATCTCTGCGCCAGCAGCCAAGATTCGGGACAGGACCACGAGCAGTACTTCGGGCCGGGCACCAGGCTCACGGTCACAG	GCAGCCAGAAGACTCAGCCCTGTATCTCTGCGCCAGCAGCCAAGA---GGGACAGG---ACGAGCAGTACTTCGGGCCGGGCACCAGGCTCACGGTCACAG	liver	ChILI_10
14847	0	TRBV9	TRBJ2-1	ASSPRLAGDNEQF	GCCAGCAGCCCAAGACTAGCGGGAGACAATGAGCAGTTC	TRBD2	30	35	0	65	2.549e-05	4050	1	2	1	NA	CTCTGGAGCTGGGGGACTCAGCTTTGTATTTCTGTGCCAGCAGCCCAAGACTAGCGGGAGACAATGAGCAGTTCTTCGGGCCAGGGACACGGCTCACCGTGCTAG	CTCTGGAGCTGGGGGACTCAGCTTTGTATTTCTGTGCCAGCAGC----GACTAGCGGGAGACAATGAGCAGTTCTTCGGGCCAGGGACACGGCTCACCGTGCTAG	liver	ChILI_10
14848	0	TRBV4-3	TRBJ2-7	ASSIGLAASYEQY	GCCAGCAGCATCGGACTAGCGGCTTCCTACGAGCAGTAC	TRBD2	33	32	0	65	2.549e-05	4050	1	1	1	NA	GCAGCCAGAAGACTCGGCCCTGTATCTCTGCGCCAGCAGCATCGGACTAGCGGCTTCCTACGAGCAGTACTTCGGGCCGGGCACCAGGCTCACGGTCACAG	GCAGCCAGAAGACTCGGCCCTGTATCTCTGCGCCAGCAGC---GGACTAGCGG--TCCTACGAGCAGTACTTCGGGCCGGGCACCAGGCTCACGGTCACAG	liver	ChILI_10
14849	0	TRBV6-2	TRBJ2-1	ASTLTEIYNEQF	GCCAGCACCTTAACGGAAATCTACAATGAGCAGTTC		23	41	0	64	2.509e-05	4054	1	NA	1	NA	GCTCCCTCCCAAACATCTGTGTACTTCTGTGCCAGCACCTTAACGGAAATCTACAATGAGCAGTTCTTCGGGCCAGGGACACGGCTCACCGTGCTAG	GCTCCCTCCCAAACATCTGTGTACTTCTGTGCCAGCA-------------CTACAATGAGCAGTTCTTCGGGCCAGGGACACGGCTCACCGTGCTAG	liver	ChILI_10
14850	0	TRBV14	TRBJ2-2	ASSPQGSGPGELF	GCCAGCAGCCCCCAGGGATCCGGTCCCGGGGAGCTGTTT	TRBD1	35	29	0	64	2.509e-05	4054	1	1	1	NA	GCAGAACTGGAGGATTCTGGAGTTTATTTCTGTGCCAGCAGCCCCCAGGGATCCGGTCCCGGGGAGCTGTTTTTTGGAGAAGGCTCTAGGCTGACCGTACTGG	GCAGAACTGGAGGATTCTGGAGTTTATTTCTGTGCCAGCAGCC--CAGGG--------CCGGGGAGCTGTTTTTTGGAGAAGGCTCTAGGCTGACCGTACTGG	liver	ChILI_10
14851	0	TRBV20-1	TRBJ1-1	SAPNNGESNTEAF	AGTGCTCCAAACAACGGGGAATCGAACACTGAAGCTTTC	TRBD2	41	23	0	64	2.509e-05	4054	1	1	1	NA	GCCCATCCTGAAGACAGCAGCTTCTACATCTGCAGTGCTCCAAACAACGGGGAATCGAACACTGAAGCTTTCTTTGGACAAGGCACCAGACTCACAGTTGTAG	GCCCATCCTGAAGACAGCAGCTTCTACATCTGCAGTGCT--------CGGGG----GAACACTGAAGCTTTCTTTGGACAAGGCACCAGACTCACAGTTGTAG	liver	ChILI_10
14852	0	TRBV7-4	TRBJ2-1	RDRVFNEQF	CGGGACAGGGTATTCAATGAGCAGTTC	TRBD1	33	31	0	64	2.509e-05	4054	1	1	1	NA	GGGGGACTCAGCTGCCAGCAGCGCCCGGGACAGGGTATTCAATGAGCAGTTCTTCGGGCCAGGGACACGGCTCACCGTGCTAG	GGGGGACTCAGCTG------------GGGACAGGG----CAATGAGCAGTTCTTCGGGCCAGGGACACGGCTCACCGTGCTAG	liver	ChILI_10
14853	0	TRBV4-3	TRBJ2-7	ASQDLVTSGGPYEQY	GCCAGCCAAGATCTGGTGACTAGCGGTGGGCCTTACGAGCAGTAC	TRBD2	32	32	0	64	2.509e-05	4054	1	1	1	NA	GCAGCCAGAAGACTCGGCCCTGTATCTCTGCGCCAGCCAAGATCTGGTGACTAGCGGTGGGCCTTACGAGCAGTACTTCGGGCCGGGCACCAGGCTCACGGTCACAG	GCAGCCAGAAGACTCGGCCCTGTATCTCTGCGCCAGC-----------GACTAGCGG-------TACGAGCAGTACTTCGGGCCGGGCACCAGGCTCACGGTCACAG	liver	ChILI_10
14854	0	TRBV29-1	TRBJ2-1	SVNGGSYNEQF	AGCGTTAACGGGGGCTCCTACAATGAGCAGTTC	TRBD1	37	26	0	63	2.47e-05	4059	1	1	1	NA	GAGCCCTGAAGACAGCAGCATATATCTCTGCAGCGTTAACGGGGGCTCCTACAATGAGCAGTTCTTCGGGCCAGGGACACGGCTCACCGTGCTAG	GAGCCCTGAAGACAGCAGCATATATCTCTGCAGCGTT---GGGGGCTCCTACAATGAGCAGTTCTTCGGGCCAGGGACACGGCTCACCGTGCTAG	liver	ChILI_10
14855	0	TRBV29-1	TRBJ2-7	SVFLQGIGVEQY	AGCGTTTTTTTACAGGGAATCGGAGTCGAGCAGTAC	TRBD1	33	29	0	62	2.431e-05	4060	1	1	1	NA	GAGCCCTGAAGACAGCAGCATATATCTCTGCAGCGTTTTTTTACAGGGAATCGGAGTCGAGCAGTACTTCGGGCCGGGCACCAGGCTCACGGTCACAG	GAGCCCTGAAGACAGCAGCATATATCTCTGCAGCGTT-----ACAGGG---------CGAGCAGTACTTCGGGCCGGGCACCAGGCTCACGGTCACAG	liver	ChILI_10
14856	0	TRBV10-2	TRBJ2-1	ASSEQIYNEQF	GCCAGCAGTGAGCAAATTTACAATGAGCAGTTC		30	32	0	62	2.431e-05	4060	1	NA	1	NA	ACCCGCTCCCAGACATCTGTGTATTTCTGCGCCAGCAGTGAGCAAATTTACAATGAGCAGTTCTTCGGGCCAGGGACACGGCTCACCGTGCTAG	ACCCGCTCCCAGACATCTGTGTATTTCTGCGCCAGCAGTGAG------TACAATGAGCAGTTCTTCGGGCCAGGGACACGGCTCACCGTGCTAG	liver	ChILI_10
14857	0	TRBV20-1	TRBJ1-2	SASEQPT	AGTGCTAGCGAACAGCCCACC		36	26	0	62	2.431e-05	4060	1	NA	1	NA	GCCCATCCTGAAGACAGCAGCTTCTACATCTGCAGTGCTAGCGAACAGCCCACCTTCGGTTCGGGGACCAGGTTAACCGTTGTAG	GCCCATCCTGAAGACAGCAGCTTCTACATCTGCAGTGCTAG---------CACCTTCGGTTCGGGGACCAGGTTAACCGTTGTAG	liver	ChILI_10
14858	0	TRBV3-1	TRBJ1-1	ASSQVSNTEAF	GCCAGCAGCCAGGTTTCGAACACTGAAGCTTTC		26	36	0	62	2.431e-05	4060	1	NA	1	NA	TCTGCTGTGTATTTCTGTGCCAGCAGCCAGGTTTCGAACACTGAAGCTTTCTTTGGACAAGGCACCAGACTCACAGTTGTAG	TCTGCTGTGTATTTCTGTGCCAGCAGCCA------GAACACTGAAGCTTTCTTTGGACAAGGCACCAGACTCACAGTTGTAG	liver	ChILI_10
14859	0	TRBV6-2	TRBJ2-1	ARKGGREQF	GCCAGGAAAGGCGGGAGAGAGCAGTTC	TRBD2	35	26	0.029	61	2.392e-05	4064	1	2	1	NA	GCTCCCTCCCAAACATCTGTGTACTCCTGTGCCAGGAAAGGCGGGAGAGAGCAGTTCTTCGGGCCAGGGACACGGCTCACCGTGCTAG	GCTCCCTCCCAAACATCTGTGTACTTCTGTGCCAG-----GCGGGAG-GAGCAGTTCTTCGGGCCAGGGACACGGCTCACCGTGCTAG	liver	ChILI_10
14860	0	TRBV20-1	TRBJ2-7	SAAGPSSYEQY	AGTGCTGCTGGTCCCTCCTCCTACGAGCAGTAC	TRBD2	27	34	0	61	2.392e-05	4064	1	2	1	NA	GCCCATCCTGAAGACAGCAGCTTCTACATCTGCAGTGCTGCTGGTCCCTCCTCCTACGAGCAGTACTTCGGGCCGGGCACCAGGCTCACGGTCACAG	GCCCATCCTGAAGACAGCAGCTTCTACATCTGCAGTGCT------CCCTCCTCCTACGAGCAGTACTTCGGGCCGGGCACCAGGCTCACGGTCACAG	liver	ChILI_10
14861	0	TRBV4-2	TRBJ2-7	ASSQDPTSTAYEQY	GCCAGCAGCCAAGACCCTACTTCCACAGCCTACGAGCAGTAC		30	31	0	61	2.392e-05	4064	1	NA	1	NA	GCAGCCAGAAGACTCGGCCCTGTATCTCTGTGCCAGCAGCCAAGACCCTACTTCCACAGCCTACGAGCAGTACTTCGGGCCGGGCACCAGGCTCACGGTCACAG	GCAGCCAGAAGACTCGGCCCTGTATCTCTGTGCCAGCAGCCAAGA--------------CCTACGAGCAGTACTTCGGGCCGGGCACCAGGCTCACGGTCACAG	liver	ChILI_10
14862	0	TRBV4-3	TRBJ2-7	ASSQGPAGYEQY	GCCAGCAGCCAAGGTCCAGCCGGCTACGAGCAGTAC		30	31	0	61	2.392e-05	4064	1	NA	1	NA	GCAGCCAGAAGACTCGGCCCTGTATCTCTGCGCCAGCAGCCAAGGTCCAGCCGGCTACGAGCAGTACTTCGGGCCGGGCACCAGGCTCACGGTCACAG	GCAGCCAGAAGACTCGGCCCTGTATCTCTGCGCCAGCAGCCAAG----------CTACGAGCAGTACTTCGGGCCGGGCACCAGGCTCACGGTCACAG	liver	ChILI_10
14863	0	TRBV9	TRBJ2-3	ASSASSQYTDTQY	GCCAGCAGCGCGTCTAGCCAGTACACAGATACGCAGTAT	TRBD2	46	14	0	60	2.352e-05	4068	1	1	1	NA	GGGGGACTCAGCTTTGTATTTCTGTGCCAGCAGCGCGTCTAGCCAGTACACAGATACGCAGTATTTTGGCCCAGGCACCCGGCTGACAGTGCTCG	GGGGGACTCAGCTTTGTATTTCTGTGCCAGCAGCG---CTAGC-----CACAGATACGCAGTATTTTGGCCCAGGCACCCGGCTGACAGTGCTCG	liver	ChILI_10
14864	0	TRBV4-3	TRBJ2-7	ASQESRKDSYEQY	GCCAGCCAAGAATCCAGGAAAGACTCCTACGAGCAGTAC		32	28	0	60	2.352e-05	4068	1	NA	1	NA	GCAGCCAGAAGACTCGGCCCTGTATCTCTGCGCCAGCCAAGAATCCAGGAAAGACTCCTACGAGCAGTACTTCGGGCCGGGCACCAGGCTCACGGTCACAG	GCAGCCAGAAGACTCGGCCCTGTATCTCTGCGCCAGC-----------------CTCCTACGAGCAGTACTTCGGGCCGGGCACCAGGCTCACGGTCACAG	liver	ChILI_10
14865	0	TRBV10-1	TRBJ2-7	ASSGTTSYEQY	GCCAGCTCCGGGACAACCTCCTACGAGCAGTAC	TRBD1	24	36	0	60	2.352e-05	4068	1	1	1	NA	GCCTCCTCCCAGACATCTGTATATTTCTGCGCCAGCTCCGGGACAACCTCCTACGAGCAGTACTTCGGGCCGGGCACCAGGCTCACGGTCACAG	GCCTCCTCCCAGACATCTGTATATTTCTGCGCCAGC---GGGACA--CTCCTACGAGCAGTACTTCGGGCCGGGCACCAGGCTCACGGTCACAG	liver	ChILI_10
14866	0	TRBV6-1	TRBJ2-7	ASSTGYYEQY	GCCAGCAGCACAGGGTACTACGAGCAGTAC	TRBD1	28	31	0	59	2.313e-05	4071	1	1	1	NA	GCTCCCTCCCAGACATCTGTGTACTTCTGTGCCAGCAGCACAGGGTACTACGAGCAGTACTTCGGGCCGGGCACCAGGCTCACGGTCACAG	GCTCCCTCCCAGACATCTGTGTACTTCTGTGCCAGCAG-ACAGGG--CTACGAGCAGTACTTCGGGCCGGGCACCAGGCTCACGGTCACAG	liver	ChILI_10
14867	0	TRBV10-3	TRBJ1-1	ATVLEGGILNTEAF	GCCACCGTCCTTGAGGGGGGCATTCTGAACACTGAAGCTTTC	TRBD1	29	30	0	59	2.313e-05	4071	1	1	1	NA	ACCAGCTCCCAGACATCTGTGTACTTCTGTGCCACCGTCCTTGAGGGGGGCATTCTGAACACTGAAGCTTTCTTTGGACAAGGCACCAGACTCACAGTTGTAG	ACCAGCTCCCAGACATCTGTGTACTTCTGTGCCA-----------GGGGGC----TGAACACTGAAGCTTTCTTTGGACAAGGCACCAGACTCACAGTTGTAG	liver	ChILI_10
14868	0	TRBV9	TRBJ1-1	ASSSQPPGGTEAF	GCCAGCAGCTCACAACCCCCGGGGGGAACTGAAGCTTTC	TRBD2	26	33	0	59	2.313e-05	4071	1	1	1	NA	CTCTGGAGCTGGGGGACTCAGCTTTGTATTTCTGTGCCAGCAGCTCACAACCCCCGGGGGGAACTGAAGCTTTCTTTGGACAAGGCACCAGACTCACAGTTGTAG	CTCTGGAGCTGGGGGACTCAGCTTTGTATTTCTGTGCCAGCAGC----------CGGGGGG-ACTGAAGCTTTCTTTGGACAAGGCACCAGACTCACAGTTGTAG	liver	ChILI_10
14869	0	TRBV7-3	TRBJ2-3	ASSQDLAGEADTQY	GCCAGCAGCCAAGATCTAGCGGGGGAGGCAGATACGCAGTAT	TRBD2	36	23	0	59	2.313e-05	4071	2	1	1	NA	CCAGCGCACAGAGCAGGGGGACTCAGCCGTGTATCTCCGTGCCAGCAGCCAAGATCTAGCGGGGGAGGCAGATACGCAGTATTTTGGCCCAGGCACCCGGCTGACAGTGCTCG	CCAGCGCACAGAGCAGGGGGACTCAGCCGTGTATCTCCGTGCCAGCAGC------CTAGCGGGGG---CAGATACGCAGTATTTTGGCCCAGGCACCCGGCTGACAGTGCTCG	liver	ChILI_10
14870	0	TRBV5-1	TRBJ2-2	ASSPLWRMNTGELF	GCCAGCAGCCCTCTTTGGCGAATGAACACCGGGGAGCTGTTT		12	46	0	58	2.274e-05	4075	1	NA	1	NA	GGAGCTGGGGGACTCGGCCCTTTATCTTTGCGCCAGCAGCCCTCTTTGGCGAATGAACACCGGGGAGCTGTTTTTTGGAGAAGGCTCTAGGCTGACCGTACTGG	GGAGCTGGGGGACTCGGCCCTTTATCTTTGCGCCAGCAGC--------------GAACACCGGGGAGCTGTTTTTTGGAGAAGGCTCTAGGCTGACCGTACTGG	liver	ChILI_10
14871	0	TRBV19	TRBJ2-3	ASSRTGGGADTQY	GCCAGTAGCCGGACAGGGGGCGGCGCAGATACGCAGTAT	TRBD1	38	20	0	58	2.274e-05	4075	1	1	1	NA	CGGCCCAAAAGAACCCGACAGCTTTCTATCTCTGTGCCAGTAGCCGGACAGGGGGCGGCGCAGATACGCAGTATTTTGGCCCAGGCACCCGGCTGACAGTGCTCG	CGGCCCAAAAGAACCCGACAGCTTTCTATCTCTGTGCCAGTAG--GGACAGGGGGC----CAGATACGCAGTATTTTGGCCCAGGCACCCGGCTGACAGTGCTCG	liver	ChILI_10
14872	0	TRBV9	TRBJ2-5	ASNSEGGAGGETQY	GCCAGCAATTCGGAAGGGGGCGCGGGAGGAGAGACCCAGTAC	TRBD2	35	22	0	57	2.235e-05	4077	1	2	1	NA	CTCTGGAGCTGGGGGACTCAGCTTTGTATTTCTGTGCCAGCAATTCGGAAGGGGGCGCGGGAGGAGAGACCCAGTACTTCGGGCCAGGCACGCGGCTCCTGGTGCTCG	CTCTGGAGCTGGGGGACTCAGCTTTGTATTTCTGTGCCAGCA--------------GCGGGAGGAGAGACCCAGTACTTCGGGCCAGGCACGCGGCTCCTGGTGCTCG	liver	ChILI_10
14873	0	TRBV13	TRBJ1-5	ASSLARGNSNQPQH	GCCAGCAGCTTAGCCCGGGGGAATAGCAATCAGCCCCAGCAT	TRBD2	30	27	0	57	2.235e-05	4077	1	1	1	NA	CCTTGGAGCTGGGGGACTCAGCCCTGTACTTCTGTGCCAGCAGCTTAGCCCGGGGGAATAGCAATCAGCCCCAGCATTTTGGTGATGGGACTCGACTCTCCATCCTAG	CCTTGGAGCTGGGGGACTCAGCCCTGTACTTCTGTGCCAGCAGCTTAG--CGGGGG--TAGCAATCAGCCCCAGCATTTTGGTGATGGGACTCGACTCTCCATCCTAG	liver	ChILI_10
14874	0	TRBV4-3	TRBJ2-7	ASSQDLGGYEQY	GCCAGCAGCCAAGATCTAGGGGGATACGAGCAGTAC	TRBD1	34	23	0	57	2.235e-05	4077	1	1	1	NA	GCAGCCAGAAGACTCGGCCCTGTATCTCTGCGCCAGCAGCCAAGATCTAGGGGGATACGAGCAGTACTTCGGGCCGGGCACCAGGCTCACGGTCACAG	GCAGCCAGAAGACTCGGCCCTGTATCTCTGCGCCAGCAGCCAAGA---AGGGGG-TACGAGCAGTACTTCGGGCCGGGCACCAGGCTCACGGTCACAG	liver	ChILI_10
14875	0	TRBV7-2	TRBJ1-4	ASSLEGLPGKKLF	GCCAGCAGCTTAGAGGGACTGCCCGGTAAAAAACTGTTT	TRBD2	15	42	0	57	2.235e-05	4077	1	1	1	NA	CCAGCGCACACAGCAGGAGGACTCGGCCGTGTATCTCTGTGCCAGCAGCTTAGAGGGACTGCCCGGTAAAAAACTGTTTTTTGGCAGTGGAACCCAGCTCTCTGTCTTGG	CCAGCGCACACAGCAGGAGGACTCGGCCGTGTATCTCTGTGCCAGCAGCTTAG-GGGACT--------AAAAACTGTTTTTTGGCAGTGGAACCCAGCTCTCTGTCTTGG	liver	ChILI_10
14876	0	TRBV9	TRBJ2-1	ASSGSGVLQF	GCCAGCAGCGGTTCTGGGGTTTTGCAGTTC		36	20	0	56	2.196e-05	4081	1	NA	1	NA	CTCTGGAGCTGGGGGACTCAGCTTTGTATTTCTGTGCCAGCAGCGGTTCTGGGGTTTTGCAGTTCTTCGGGCCAGGGACACGGCTCACCGTGCTAG	CTCTGGAGCTGGGGGACTCAGCTTTGTATTTCTGTGCCAGCAGCG-------------GCAGTTCTTCGGGCCAGGGACACGGCTCACCGTGCTAG	liver	ChILI_10
14877	0	TRBV12-3	TRBJ1-1	ASRSRAMNTEAF	GCCAGCAGGAGCAGGGCCATGAACACTGAAGCTTTC	TRBD1	31	25	0.05	56	2.196e-05	4081	1	1	1	NA	CAGAACCCAGGGACTCTCCTGTGTACTTCTGTGCCAGCAGGAGCAGGGCCATGAACACTGAAGCTTTCTTTGGACAAGGCACCAGACTCACAGTTGTA	CAGAACCCAGGGACTCAGCTGTGTACTTCTGTGCCAGCAG---CAGGG---TGAACACTGAAGCTTTCTTTGGACAAGGCACCAGACTCACAGTTGTA	liver	ChILI_10
14878	0	TRBV7-2	TRBJ2-3	ASSLGQGKTDTQY	GCCAGCAGCTTGGGACAGGGGAAAACAGATACGCAGTAT	TRBD1	35	20	0	55	2.156e-05	4083	1	1	1	NA	CCAGCGCACACAGCAGGAGGACTCGGCCGTGTATCTCTGTGCCAGCAGCTTGGGACAGGGGAAAACAGATACGCAGTATTTTGGCCCAGGCACCCGGCTGACAGTGCTCG	CCAGCGCACACAGCAGGAGGACTCGGCCGTGTATCTCTGTGCCAGCAGCTTGGGACAGGGG---ACAGATACGCAGTATTTTGGCCCAGGCACCCGGCTGACAGTGCTCG	liver	ChILI_10
14879	0	TRBV6-2	TRBJ2-1	ASSSIRRGNEQF	GCCAGCAGTTCCATTCGGAGGGGAAATGAGCAGTTC	TRBD2	25	30	0	55	2.156e-05	4083	1	2	1	NA	GCTCCCTCCCAAACATCTGTGTACTTCTGTGCCAGCAGTTCCATTCGGAGGGGAAATGAGCAGTTCTTCGGGCCAGGGACACGGCTCACCGTGCTAG	GCTCCCTCCCAAACATCTGTGTACTTCTGTGCCAGCAGTT------GGAGGG--AATGAGCAGTTCTTCGGGCCAGGGACACGGCTCACCGTGCTAG	liver	ChILI_10
14880	0	TRBV4-3	TRBJ2-1	ASQDRVRVWNYNEQF	GCCAGCCAAGATCGGGTGCGAGTCTGGAACTACAATGAGCAGTTC		30	25	0	55	2.156e-05	4083	1	NA	1	NA	GCAGCCAGAAGACTCGGCCCTGTATCTCTGCGCCAGCCAAGATCGGGTGCGAGTCTGGAACTACAATGAGCAGTTCTTCGGGCCAGGGACACGGCTCACCGTGCTAG	GCAGCCAGAAGACTCGGCCCTGTATCTCTGCGCCAGC-----------------------CTACAATGAGCAGTTCTTCGGGCCAGGGACACGGCTCACCGTGCTAG	liver	ChILI_10
14881	0	TRBV23-1	TRBJ2-5	ASGDRGQQETQY	GCCAGCGGGGACAGGGGGCAACAAGAGACCCAGTAC	TRBD1	34	21	0	55	2.156e-05	4083	1	1	1	NA	CAGAACCGGGAGACACGGCACTGTATCTCTGCGCCAGCGGGGACAGGGGGCAACAAGAGACCCAGTACTTCGGTCCAGGCACGCGGCTCCTGGTGCTCG	CAGAACCGGGAGACACGGCACTGTATCTCTGCGCCAGC-GGGACAGGGGGC--CAAGAGACCCAGTACTTCGGGCCAGGCACGCGGCTCCTGGTGCTCG	liver	ChILI_10
14882	0	TRBV7-2	TRBJ1-1	ASTRARGLTEAF	GCCAGCACCAGGGCGAGGGGGCTCACTGAAGCTTTC	TRBD1	34	21	0.021	55	2.156e-05	4083	1	1	1	NA	CCAGCGCATACAGCAGGAGGACTCGGCCGTGTATCTCTGTGCCAGCACCAGGGCGAGGGGGCTCACTGAAGCTTTCTTTGGACAAGGCACCAGACTCACAGTTGTAG	CCAGCGCACACAGCAGGAGGACTCGGCCGTGTATCTCTGTGCCAGCA--------AGGGGGC-CACTGAAGCTTTCTTTGGACAAGGCACCAGACTCACAGTTGTAG	liver	ChILI_10
14883	0	TRBV7-2	TRBJ2-1	ASSSTLPSGGTYNEQF	GCCAGCAGCTCGACCTTACCTAGCGGGGGGACTTACAATGAGCAGTTC	TRBD2	26	28	0	54	2.117e-05	4088	1	1	1	NA	CCAGCGCACACAGCAGGAGGACTCGGCCGTGTATCTCTGTGCCAGCAGCTCGACCTTACCTAGCGGGGGGACTTACAATGAGCAGTTCTTCGGGCCAGGGACACGGCTCACCGTGCTAG	CCAGCGCACACAGCAGGAGGACTCGGCCGTGTATCTCTGTGCCAGCAGCT---------CTAGCGGGGGG---TACAATGAGCAGTTCTTCGGGCCAGGGACACGGCTCACCGTGCTAG	liver	ChILI_10
14884	0	TRBV13	TRBJ1-2	ASSLEGGGYGYT	GCCAGCAGCTTAGAGGGAGGAGGCTATGGCTACACC	TRBD2	20	34	0	54	2.117e-05	4088	1	2	1	NA	CCTTGGAGCTGGGGGACTCAGCCCTGTACTTCTGTGCCAGCAGCTTAGAGGGAGGAGGCTATGGCTACACCTTCGGTTCGGGGACCAGGTTAACCGTTGTAG	CCTTGGAGCTGGGGGACTCAGCCCTGTACTTCTGTGCCAGCAGCTTAG-GGGAGG---CTATGGCTACACCTTCGGTTCGGGGACCAGGTTAACCGTTGTAG	liver	ChILI_10
14885	0	TRBV21-1	TRBJ2-1	ASSNRRGGHSEQF	GCCAGCAGCAATCGGCGGGGGGGGCATAGTGAGCAGTTC	TRBD2	38	16	0	54	2.117e-05	4088	1	1	1	NA	CCACGGAGTCAGGGGACACAGCACTGTATTTCTGTGCCAGCAGCAATCGGCGGGGGGGGCATAGTGAGCAGTTCTTCGGGCCAGGGACACGGCTCACCGTGCTAG	CCACGGAGTCAGGGGACACAGCACTGTATTTCTGTGCCAGCAGCAA---GCGGGGGGG------TGAGCAGTTCTTCGGGCCAGGGACACGGCTCACCGTGCTAG	liver	ChILI_10
14886	0	TRBV4-2	TRBJ2-7	ASSQGLAGGHEQY	GCCAGCAGCCAAGGGTTGGCGGGGGGCCACGAGCAGTAC	TRBD2	22	32	0	54	2.117e-05	4088	1	1	1	NA	GCAGCCAGAAGACTCGGCCCTGTATCTCTGTGCCAGCAGCCAAGGGTTGGCGGGGGGCCACGAGCAGTACTTCGGGCCGGGCACCAGGCTCACGGTCACAG	GCAGCCAGAAGACTCGGCCCTGTATCTCTGTGCCAGCAGCCAAG-----GCGGGGGG--ACGAGCAGTACTTCGGGCCGGGCACCAGGCTCACGGTCACAG	liver	ChILI_10
14887	0	TRBV4-2	TRBJ2-5	ASSQASGQETQY	GCCAGCAGCCAAGCTAGCGGTCAAGAGACCCAGTAC	TRBD2	33	21	0	54	2.117e-05	4088	1	1	1	NA	GCAGCCAGAAGACTCGGCCCTGTATCTCTGTGCCAGCAGCCAAGCTAGCGGTCAAGAGACCCAGTACTTCGGGCCAGGCACGCGGCTCCTGGTGCTC	GCAGCCAGAAGACTCGGCCCTGTATCTCTGTGCCAGCAGCCAAGCTAGCGG-CAAGAGACCCAGTACTTCGGGCCAGGCACGCGGCTCCTGGTGCTC	liver	ChILI_10
14888	0	TRBV4-3	TRBJ2-1	ASSQDSGRGFNEQF	GCCAGCAGCCAAGATAGCGGGAGGGGGTTCAATGAGCAGTTC	TRBD2	33	21	0	54	2.117e-05	4088	1	2	1	NA	GCAGCCAGAAGACTCGGCCCTGTATCTCTGCGCCAGCAGCCAAGATAGCGGGAGGGGGTTCAATGAGCAGTTCTTCGGGCCAGGGACACGGCTCACCGTGCTAG	GCAGCCAGAAGACTCGGCCCTGTATCTCTGCGCCAGCAGCCAAGATAGCGGGAGGG----CAATGAGCAGTTCTTCGGGCCAGGGACACGGCTCACCGTGCTAG	liver	ChILI_10
14889	0	TRBV7-8	TRBJ2-1	ASSIPQGQLF	GCCAGCAGCATCCCACAGGGGCAATTATTC	TRBD1	29	25	0.02	54	2.117e-05	4088	1	1	1	NA	CCAGCGCACAGAGCAGGAGGACTCCGCCGTGTATCTCTGTGCCAGCAGCATCCCACAGGGGCAATTATTCTTCGGGCCAGGGACACGGCTCACCGTGCTAG	CCAGCGCACACAGCAGGAGGACTCCGCCGTGTATCTCTGTGCCAGCAGC-----ACAGGGG------TTCTTCGGGCCAGGGACACGGCTCACCGTGCTAG	liver	ChILI_10
14890	0	TRBV6-5	TRBJ1-6	ASSYLQGNNSPLH	GCCAGCAGTTACTTACAGGGAAATAATTCACCCCTCCAC	TRBD1	25	28	0	53	2.078e-05	4095	1	1	1	NA	GCTCCCTCCCAGACATCTGTGTACTTCTGTGCCAGCAGTTACTTACAGGGAAATAATTCACCCCTCCACTTTGGGAATGGGACCAGGCTCACTGTGACAG	GCTCCCTCCCAGACATCTGTGTACTTCTGTGCCAGCAGTTACT-ACAGGG--ATAATTCACCCCTCCACTTTGGGAATGGGACCAGGCTCACTGTGACAG	liver	ChILI_10
14891	0	TRBV4-3	TRBJ2-7	ASWGGEGSYEQY	GCCAGTTGGGGCGGGGAGGGGTCCTACGAGCAGTAC	TRBD2	34	19	0	53	2.078e-05	4095	1	2	1	NA	GCAGCCAGAAGACTCGGCCCTGTATCTCTGCGCCAGTTGGGGCGGGGAGGGGTCCTACGAGCAGTACTTCGGGCCGGGCACCAGGCTCACGGTCACAG	GCAGCCAGAAGACTCGGCCCTGTATCTCTGCGCCAG--------GGGAGGG-TCCTACGAGCAGTACTTCGGGCCGGGCACCAGGCTCACGGTCACAG	liver	ChILI_10
14892	0	TRBV11-2	TRBJ2-1	ASSFLFNEQF	GCCAGCAGCTTCTTGTTCAATGAGCAGTTC		23	29	0	52	2.039e-05	4097	1	NA	1	NA	GCAAAGCTTGAGGACTCGGCCGTGTATCTCTGTGCCAGCAGCTTCTTGTTCAATGAGCAGTTCTTCGGGCCAGGGACACGGCTCACCGTGCTAG	GCAAAGCTTGAGGACTCGGCCGTGTATCTCTGTGCCAGCAGCTT------CAATGAGCAGTTCTTCGGGCCAGGGACACGGCTCACCGTGCTAG	liver	ChILI_10
14893	23	TRBV4-3	TRBJ2-1	ASSQDSTGAYNEQF	GCCAGCAGCCAAGATTCTACGGGGGCATACAATGAGCAGTTC	TRBD1	28	24	0	52	2.039e-05	4097	1	1	1	NA	GCAGCCAGAAGACTCGGCCCTGTATCTCTGCGCCAGCAGCCAAGATTCTACGGGGGCATACAATGAGCAGTTCTTCGGGCCAGGGACACGGCTCACCGTGCTAG	GCAGCCAGAAGACTCGGCCCTGTATCTCTGCGCCAGCAGCCAAGA------GGGGGC-TACAATGAGCAGTTCTTCGGGCCAGGGACACGGCTCACCGTGCTAG	liver	ChILI_10
14894	0	TRBV27	TRBJ1-1	ASSQRTGVAEAF	GCCAGCAGTCAGCGGACAGGGGTGGCTGAAGCTTTC	TRBD1	34	18	0	52	2.039e-05	4097	1	1	1	NA	CCAGCCCCAACCAGACCTCTCTGTACTTCTGTGCCAGCAGTCAGCGGACAGGGGTGGCTGAAGCTTTCTTTGGACAAGGCACCAGACTCACAGTTGTAG	CCAGCCCCAACCAGACCTCTCTGTACTTCTGTGCCAGCAGT----GGACAGGGG---CTGAAGCTTTCTTTGGACAAGGCACCAGACTCACAGTTGTAG	liver	ChILI_10
14895	0	TRBV7-9	TRBJ2-7	ASSPVGLAGYEQY	GCCAGCAGCCCAGTCGGACTAGCGGGCTACGAGCAGTAC	TRBD2	30	21	0	51	2e-05	4100	1	1	1	NA	CCAGCGCACAGAGCAGGGGGACTCGGCCATGTATCTCTGTGCCAGCAGCCCAGTCGGACTAGCGGGCTACGAGCAGTACTTCGGGCCGGGCACCAGGCTCACGGTCACA	CCAGCGCACAGAGCAGGGGGACTCGGCCATGTATCTCTGTGCCAGCAGC------GGACTAGCGGGCTACGAGCAGTACTTCGGGCCGGGCACCAGGCTCACGGTCACA	liver	ChILI_10
14896	0	TRBV7-2	TRBJ2-3	ASSFSRAGDTQY	GCCAGCAGCTTTTCCCGCGCGGGAGATACGCAGTAT	TRBD2	2	49	0	51	2e-05	4100	1	2	1	NA	CCAGCGCACACAGCAGGAGGACTCGGCCGTGTATCTCTGTGCCAGCAGCTTTTCCCGCGCGGGAGATACGCAGTATTTTGGCCCAGGCACCCGGCTGACAGTGCTCG	CCAGCGCACACAGCAGGAGGACTCGGCCGTGTATCTCTGTGCCAGCAGCTT-------GCGGGAGATACGCAGTATTTTGGCCCAGGCACCCGGCTGACAGTGCTCG	liver	ChILI_10
14897	0	TRBV5-1	TRBJ1-2	ASSPGTGKDYGYT	GCCAGCAGTCCCGGGACAGGGAAAGACTATGGCTACACC	TRBD1	21	30	0	51	2e-05	4100	1	1	1	NA	GGAGCTGGGGGACTCGGCCCTTTATCTTTGCGCCAGCAGTCCCGGGACAGGGAAAGACTATGGCTACACCTTCGGTTCGGGGACCAGGTTAACCGTTGTAG	GGAGCTGGGGGACTCGGCCCTTTATCTTTGCGCCAGCAG----GGGACAGGG----ACTATGGCTACACCTTCGGTTCGGGGACCAGGTTAACCGTTGTAG	liver	ChILI_10
14898	0	TRBV10-2	TRBJ2-3	ASMGRDTQY	GCCAGCATGGGACGGGATACGCAGTAT	TRBD1	26	24	0	50	1.96e-05	4103	1	1	1	NA	CTCCCAGACATCTGTGTATTTCTGCGCCAGCATGGGACGGGATACGCAGTATTTTGGCCCAGGCACCCGGCTGACAGTGCTCG	CTCCCAGACATCTGTGTATTTCTGCGCCAGCA-GGGAC--GATACGCAGTATTTTGGCCCAGGCACCCGGCTGACAGTGCTCG	liver	ChILI_10
14899	0	TRBV5-4	TRBJ2-1	ASSLAGGLDNEQF	GCCAGCAGCTTGGCCGGAGGGCTTGACAATGAGCAGTTC	TRBD2	21	29	0	50	1.96e-05	4103	1	2	1	NA	GGAGCTGGACGACTCGGCCCTGTATCTCTGTGCCAGCAGCTTGGCCGGAGGGCTTGACAATGAGCAGTTCTTCGGGCCAGGGACACGGCTCACCGTGCTAG	GGAGCTGGACGACTCGGCCCTGTATCTCTGTGCCAGCAGCTTGG--GGAGGG----ACAATGAGCAGTTCTTCGGGCCAGGGACACGGCTCACCGTGCTAG	liver	ChILI_10
14900	0	TRBV27	TRBJ2-7	TSRPPHPTEQY	ACCAGCAGGCCCCCCCACCCCACCGAGCAGTAC	TRBD2	19	31	0.023	50	1.96e-05	4103	1	1	1	NA	CGCCCAGCCCCAACCAGACCTCTCTGTACTTCTGTACCAGCAGGCCCCCCCACCCCACCGAGCAGTACTTCGGGCCGGGCACCAGGCTCACGGTCACAG	CGCCCAGCCCCAACCAGACCTCTCTGTACTTCTGTGCCAGCAG-CCCCCCC-------CGAGCAGTACTTCGGGCCGGGCACCAGGCTCACGGTCACAG	liver	ChILI_10
14901	0	TRBV6-1	TRBJ1-5	ASKGYSNQPQH	GCCAGCAAGGGCTATAGCAATCAGCCCCAGCAT		45	4	0	49	1.921e-05	4106	1	NA	1	NA	GCTCCCTCCCAGACATCTGTGTACTTCTGTGCCAGCAAGGGCTATAGCAATCAGCCCCAGCATTTTGGTGATGGGACTCGACTCTCCATCCTA	GCTCCCTCCCAGACATCTGTGTACTTCTGTGCCAGCA-------TAGCAATCAGCCCCAGCATTTTGGTGATGGGACTCGACTCTCCATCCTA	liver	ChILI_10
14902	0	TRBV7-2	TRBJ2-7	ASSGSGGSYEQY	GCCAGCAGCGGGAGCGGGGGATCCTACGAGCAGTAC	TRBD2	22	27	0	49	1.921e-05	4106	1	1	1	NA	CCAGCGCACACAGCAGGAGGACTCGGCCGTGTATCTCTGTGCCAGCAGCGGGAGCGGGGGATCCTACGAGCAGTACTTCGGGCCGGGCACCAGGCTCACGGTCACAG	CCAGCGCACACAGCAGGAGGACTCGGCCGTGTATCTCTGTGCCAGCAGC---AGCGGGGG-TCCTACGAGCAGTACTTCGGGCCGGGCACCAGGCTCACGGTCACAG	liver	ChILI_10
14903	0	TRBV11-2	TRBJ2-3	ASRVSLANTDTQY	GCCAGCCGGGTCTCGCTAGCGAACACAGATACGCAGTAT	TRBD2	32	17	0	49	1.921e-05	4106	1	1	1	NA	TGAGGACTCGGCCGTGTATCTCTGTGCCAGCCGGGTCTCGCTAGCGAACACAGATACGCAGTATTTTGGCCCAGGCACCCGGCTGACAGTGCTCG	TGAGGACTCGGCCGTGTATCTCTGTGCCAGC---------CTAGCG--CACAGATACGCAGTATTTTGGCCCAGGCACCCGGCTGACAGTGCTCG	liver	ChILI_10
14904	0	TRBV7-8	TRBJ1-1	ASKTGEGGRTEAF	GCCAGCAAAACAGGGGAGGGAGGAAGGACTGAAGCTTTC	TRBD1	42	7	0	49	1.921e-05	4106	1	1	1	NA	CCAGCGCACACAGCAGGAGGACTCCGCCGTGTATCTCTGTGCCAGCAAAACAGGGGAGGGAGGAAGGACTGAAGCTTTCTTTGGACAAGGCACCAGACTCACAGTTGTAG	CCAGCGCACACAGCAGGAGGACTCCGCCGTGTATCTCTGTGCCAGCA--ACAGGGG-----------ACTGAAGCTTTCTTTGGACAAGGCACCAGACTCACAGTTGTAG	liver	ChILI_10
14905	0	TRBV10-2	TRBJ2-7	ASSQGYEQY	GCCAGCAGCCAGGGCTACGAGCAGTAC	TRBD1	31	17	0	48	1.882e-05	4110	1	1	1	NA	ACCCGCTCCCAGACATCTGTGTATTTCTGCGCCAGCAGCCAGGGCTACGAGCAGTACTTCGGGCCGGGCACCAGGCTCACGGTCACAG	ACCCGCTCCCAGACATCTGTGTATTTCTGCGCCAGCAG-CAGGGCTACGAGCAGTACTTCGGGCCGGGCACCAGGCTCACGGTCACAG	liver	ChILI_10
14906	0	TRBV6-2	TRBJ2-7	ASSYLDYEQY	GCCAGCAGTTATTTGGACTACGAGCAGTAC	TRBD2	24	24	0	48	1.882e-05	4110	1	1	1	NA	GCTCCCTCCCAAACATCTGTGTACTTCTGTGCCAGCAGTTATTTGGACTACGAGCAGTACTTCGGGCCGGGCACCAGGCTCACGGTCACAG	GCTCCCTCCCAAACATCTGTGTACTTCTGTGCCAGCAGTTA---GGACTACGAGCAGTACTTCGGGCCGGGCACCAGGCTCACGGTCACAG	liver	ChILI_10
14907	0	TRBV4-2	TRBJ2-7	ASSQARPPYEQY	GCCAGCAGCCAAGCCCGTCCCCCGTACGAGCAGTAC	TRBD2	22	26	0.023	48	1.882e-05	4110	1	1	1	NA	GCAGCCAGAAGACTCGGCTCTGTATCTCTGTGCCAGCAGCCAAGCCCGTCCCCCGTACGAGCAGTACTTCGGGCCGGGCACCAGGCTCACGGTCACAG	GCAGCCAGAAGACTCGGCCCTGTATCTCTGTGCCAGCAGCCAAG-----CCCCCGTACGAGCAGTACTTCGGGCCGGGCACCAGGCTCACGGTCACAG	liver	ChILI_10
14908	0	TRBV7-9	TRBJ2-3	ASSLTAGATDTQY	GCCAGCAGCTTAACAGCGGGAGCCACAGATACGCAGTAT	TRBD2	30	17	0.019	47	1.843e-05	4113	1	2	1	NA	CCAGCGCACAGAGCAGGGGGACTCGGCCATGTATCTCCGTGCCAGCAGCTTAACAGCGGGAGCCACAGATACGCAGTATTTTGGCCCAGGCACCCGGCTGACAGTGCTCG	CCAGCGCACAGAGCAGGGGGACTCGGCCATGTATCTCTGTGCCAGCAGCTTA--AGCGGGAG-CACAGATACGCAGTATTTTGGCCCAGGCACCCGGCTGACAGTGCTCG	liver	ChILI_10
14909	0	TRBV9	TRBJ2-1	ASSVNGGGVEQF	GCCAGCAGCGTAAACGGGGGGGGGGTTGAGCAGTTC	TRBD2	33	13	0	46	1.804e-05	4114	1	1	1	NA	GGGGGACTCAGCTTTGTATTTCTGTGCCAGCAGCGTAAACGGGGGGGGGGTTGAGCAGTTCTTCGGGCCAGGGACACGGCTCACCGTGCTAG	GGGGGACTCAGCTTTGTATTTCTGTGCCAGCAGCGTA--CGGGGGGG----TGAGCAGTTCTTCGGGCCAGGGACACGGCTCACCGTGCTAG	liver	ChILI_10
14910	0	TRBV5-1	TRBJ2-1	ASSPLGQGNEQF	GCCAGCAGCCCCCTGGGACAGGGCAATGAGCAGTTC	TRBD1	26	20	0	46	1.804e-05	4114	1	1	1	NA	GGAGCTGGGGGACTCGGCCCTTTATCTTTGCGCCAGCAGCCCCCTGGGACAGGGCAATGAGCAGTTCTTCGGGCCAGGGACACGGCTCACCGTGCTAG	GGAGCTGGGGGACTCGGCCCTTTATCTTTGCGCCAGCAGC-----GGGACAGGGCAATGAGCAGTTCTTCGGGCCAGGGACACGGCTCACCGTGCTAG	liver	ChILI_10
14911	0	TRBV6-2	TRBJ2-1	ASSPRRGGGQSYNEQF	GCCAGCAGCCCTCGGCGGGGGGGGGGCCAATCCTACAATGAGCAGTTC	TRBD2	16	29	0	45	1.764e-05	4116	1	1	1	NA	GCTCCCTCCCAAACATCTGTGTACTTCTGTGCCAGCAGCCCTCGGCGGGGGGGGGGCCAATCCTACAATGAGCAGTTCTTCGGGCCAGGGACACGGCTCACCGTGCTAG	GCTCCCTCCCAAACATCTGTGTACTTCTGTGCCAGCAG------GCGGGGGGG-------TCCTACAATGAGCAGTTCTTCGGGCCAGGGACACGGCTCACCGTGCTAG	liver	ChILI_10
14912	0	TRBV6-2	TRBJ1-4	ASNPQRGSEKLF	GCCAGCAATCCACAAAGGGGCAGCGAAAAACTGTTT	TRBD1	18	27	0	45	1.764e-05	4116	1	1	1	NA	GCTCCCTCCCAAACATCTGTGTACTTCTGTGCCAGCAATCCACAAAGGGGCAGCGAAAAACTGTTTTTTGGCAGTGGAACCCAGCTCTCTGTCTTGG	GCTCCCTCCCAAACATCTGTGTACTTCTGTGCCAGCA---------GGGGC---GAAAAACTGTTTTTTGGCAGTGGAACCCAGCTCTCTGTCTTGG	liver	ChILI_10
14913	0	TRBV13	TRBJ2-2	ASSFSGTANTGELF	GCCAGCAGCTTTTCCGGGACAGCTAACACCGGGGAGCTGTTT	TRBD1	26	18	0	44	1.725e-05	4118	1	1	1	NA	CCTTGGAGCTGGGGGACTCAGCCCTGTACTTCTGTGCCAGCAGCTTTTCCGGGACAGCTAACACCGGGGAGCTGTTTTTTGGAGAAGGCTCTAGGCTGACCGTACTGG	CCTTGGAGCTGGGGGACTCAGCCCTGTACTTCTGTGCCAGCAGCTT----GGGACAG--AACACCGGGGAGCTGTTTTTTGGAGAAGGCTCTAGGCTGACCGTACTGG	liver	ChILI_10
14914	0	TRBV6-1	TRBJ2-3	ASEGTEDTQY	GCCAGCGAGGGCACGGAAGATACGCAGTAT	TRBD2	11	32	0	43	1.686e-05	4119	1	2	1	NA	GCTCCCTCCCAGACATCTGTGTACTTCTGTGCCAGCGAGGGCACGGAAGATACGCAGTATTTTGGCCCAGGCACCCGGCTGACAGTGCTCG	GCTCCCTCCCAGACATCTGTGTACTTCTGTGCCAGCGAGGG------AGATACGCAGTATTTTGGCCCAGGCACCCGGCTGACAGTGCTCG	liver	ChILI_10
14915	0	TRBV9	TRBJ2-2	ASSPVLTGELF	GCCAGCAGCCCCGTCTTGACCGGGGAGCTGTTT		22	21	0	43	1.686e-05	4119	1	NA	1	NA	CTCTGGAGCTGGGGGACTCAGCTTTGTATTTCTGTGCCAGCAGCCCCGTCTTGACCGGGGAGCTGTTTTTTGGAGAAGGCTCTAGGCTGACCGTACTGG	CTCTGGAGCTGGGGGACTCAGCTTTGTATTTCTGTGCCAGCAGC---------ACCGGGGAGCTGTTTTTTGGAGAAGGCTCTAGGCTGACCGTACTGG	liver	ChILI_10
14916	0	TRBV13	TRBJ2-1	ASSLDGGAAYNEQF	GCCAGCAGCTTAGACGGGGGGGCAGCATACAATGAGCAGTTC	TRBD2	26	17	0	43	1.686e-05	4119	1	1	1	NA	CCTTGGAGCTGGGGGACTCAGCCCTGTACTTCTGTGCCAGCAGCTTAGACGGGGGGGCAGCATACAATGAGCAGTTCTTCGGGCCAGGGACACGGCTCACCGTGCTAG	CCTTGGAGCTGGGGGACTCAGCCCTGTACTTCTGTGCCAGCAGCTTAG-CGGGGGGG-----TACAATGAGCAGTTCTTCGGGCCAGGGACACGGCTCACCGTGCTAG	liver	ChILI_10
14917	0	TRBV4-2	TRBJ2-7	ASPSGRGSSYEQY	GCCAGCCCGTCCGGGCGGGGCAGCTCCTACGAGCAGTAC	TRBD2	7	36	0	43	1.686e-05	4119	1	1	1	NA	GCAGCCAGAAGACTCGGCCCTGTATCTCTGTGCCAGCCCGTCCGGGCGGGGCAGCTCCTACGAGCAGTACTTCGGGCCGGGCACCAGGCTCACGGTCACAG	GCAGCCAGAAGACTCGGCCCTGTATCTCTGTGCCAGC--------GCGGGG---CTCCTACGAGCAGTACTTCGGGCCGGGCACCAGGCTCACGGTCACAG	liver	ChILI_10
14918	0	TRBV4-3	TRBJ1-6	ASSLDPGGSPLH	GCCAGCAGCCTCGACCCCGGGGGTTCACCCCTCCAC	TRBD2	26	17	0	43	1.686e-05	4119	1	1	1	NA	GCAGCCAGAAGACTCGGCCCTGTATCTCTGCGCCAGCAGCCTCGACCCCGGGGGTTCACCCCTCCACTTTGGGAATGGGACCAGGCTCACTGTGACAG	GCAGCCAGAAGACTCGGCCCTGTATCTCTGCGCCAGCAGCC-------CGGGGGTTCACCCCTCCACTTTGGGAATGGGACCAGGCTCACTGTGACAG	liver	ChILI_10
14919	0	TRBV14	TRBJ2-1	ASSQARYYNEQF	GCCAGCAGCCAAGCAAGGTACTACAATGAGCAGTTC		21	20	0	41	1.608e-05	4124	1	NA	1	NA	GCAGAACTGGAGGATTCTGGAGTTTATTTCTGTGCCAGCAGCCAAGCAAGGTACTACAATGAGCAGTTCTTCGGGCCAGGGACACGGCTCACCGTGCTAG	GCAGAACTGGAGGATTCTGGAGTTTATTTCTGTGCCAGCAGCCAAG-------CTACAATGAGCAGTTCTTCGGGCCAGGGACACGGCTCACCGTGCTAG	liver	ChILI_10
14920	0	TRBV12-3	TRBJ2-6	ASSRYSGANVLT	GCCAGCAGTCGATACTCTGGGGCCAACGTCCTGACT		22	19	0	41	1.608e-05	4124	1	NA	1	NA	CAGAACCCAGGGACTCAGCTGTGTACTTCTGTGCCAGCAGTCGATACTCTGGGGCCAACGTCCTGACTTTCGGGGCCGGCAGCAGGCTGACCGTGCTGG	CAGAACCCAGGGACTCAGCTGTGTACTTCTGTGCCAGCAGT-----CTCTGGGGCCAACGTCCTGACTTTCGGGGCCGGCAGCAGGCTGACCGTGCTGG	liver	ChILI_10
14921	0	TRBV4-3	TRBJ2-7	ASSLKPGTGGSYEQY	GCCAGCAGCCTCAAACCCGGGACAGGGGGCTCCTACGAGCAGTAC	TRBD1	21	20	0	41	1.608e-05	4124	1	1	1	NA	GCAGCCAGAAGACTCGGCCCTGTATCTCTGCGCCAGCAGCCTCAAACCCGGGACAGGGGGCTCCTACGAGCAGTACTTCGGGCCGGGCACCAGGCTCACGGTCACAG	GCAGCCAGAAGACTCGGCCCTGTATCTCTGCGCCAGCAGCC--------GGGACAGGGGGCTCCTACGAGCAGTACTTCGGGCCGGGCACCAGGCTCACGGTCACAG	liver	ChILI_10
14922	0	TRBV7-8	TRBJ1-5	ASSPRGPSPQH	GCCAGCAGCCCGCGGGGGCCCTCGCCCCAGCAT	TRBD2	39	2	0	41	1.608e-05	4124	3	1	1	NA	CCAGCGCACACAGCAGGAGGACTCCGCCGTGTATCTCTGTGCCAGCAGCCCGCGGGGGCCCTCGCCCCAGCATTTTGGTGATGGGACTCGACTCTCCATCCTAG	CCAGCGCACACAGCAGGAGGACTCCGCCGTGTATCTCTGTGCCAGCAGCC-GCGGGGG-----GCCCCAGCATTTTGGTGATGGGACTCGACTCTCCATCCTAG	liver	ChILI_10
14923	0	TRBV12-3	TRBJ2-7	ASSLEHTTYEQY	GCCAGCAGTTTAGAACATACCACCTACGAGCAGTAC		22	18	0	40	1.568e-05	4128	1	NA	1	NA	CAGAACCCAGGGACTCAGCTGTGTACTTCTGTGCCAGCAGTTTAGAACATACCACCTACGAGCAGTACTTCGGGCCGGGCACCAGGCTCACGGTCACAG	CAGAACCCAGGGACTCAGCTGTGTACTTCTGTGCCAGCAGTTTAG---------CCTACGAGCAGTACTTCGGGCCGGGCACCAGGCTCACGGTCACAG	liver	ChILI_10
14924	0	TRBV6-1	TRBJ2-3	ASYLISGTDTQY	GCCAGTTACCTGATTAGCGGCACAGATACGCAGTAT	TRBD2	23	16	0	39	1.529e-05	4129	1	1	1	NA	GCTCCCTCCCAGACATCTGTGTACTTCTGTGCCAGTTACCTGATTAGCGGCACAGATACGCAGTATTTTGGCCCAGGCACCCGGCTGACAGTGCTCG	GCTCCCTCCCAGACATCTGTGTACTTCTGTGCCAG---------TAGCGGCACAGATACGCAGTATTTTGGCCCAGGCACCCGGCTGACAGTGCTCG	liver	ChILI_10
14925	0	TRBV9	TRBJ2-1	ASSARPVQSSYNEQF	GCCAGCAGCGCCAGACCAGTCCAGAGCTCCTACAATGAGCAGTTC		23	16	0	39	1.529e-05	4129	1	NA	1	NA	CTCTGGAGCTGGGGGACTCAGCTTTGTATTTCTGTGCCAGCAGCGCCAGACCAGTCCAGAGCTCCTACAATGAGCAGTTCTTCGGGCCAGGGACACGGCTCACCGTGCTAG	CTCTGGAGCTGGGGGACTCAGCTTTGTATTTCTGTGCCAGCAGCG----------------CTCCTACAATGAGCAGTTCTTCGGGCCAGGGACACGGCTCACCGTGCTAG	liver	ChILI_10
14926	0	TRBV12-5	TRBJ1-2	ASALGGDYGYT	GCTAGTGCCCTGGGGGGGGACTATGGCTACACC	TRBD2	19	20	0	39	1.529e-05	4129	1	1	1	NA	CAGAACCCAGGGACTCAGCTGTGTATTTTTGTGCTAGTGCCCTGGGGGGGGACTATGGCTACACCTTCGGTTCGGGGACCAGGTTAACCGTTGTAG	CAGAACCCAGGGACTCAGCTGTGTATTTTTGTGCTAGTG-----GGGGGGGACTATGGCTACACCTTCGGTTCGGGGACCAGGTTAACCGTTGTAG	liver	ChILI_10
14927	0	TRBV27	TRBJ1-1	ASSTSQAGNTEAF	GCCAGCAGCACATCCCAGGCCGGGAACACTGAAGCTTTC	TRBD2	25	14	0	39	1.529e-05	4129	1	2	1	NA	CGCCCAGCCCCAACCAGACCTCTCTGTACTTCTGTGCCAGCAGCACATCCCAGGCCGGGAACACTGAAGCTTTCTTTGGACAAGGCACCAGACTCACAGTTGTAG	CGCCCAGCCCCAACCAGACCTCTCTGTACTTCTGTGCCAGCAG------------CGGGAACACTGAAGCTTTCTTTGGACAAGGCACCAGACTCACAGTTGTAG	liver	ChILI_10
14928	0	TRBV27	TRBJ2-1	ASSLVAGAYNEQF	GCCAGCAGTTTAGTAGCGGGAGCCTACAATGAGCAGTTC	TRBD2	26	12	0	38	1.49e-05	4133	1	2	1	NA	CGCCCAGCCCCAACCAGACCTCTCTGTACTTCTGTGCCAGCAGTTTAGTAGCGGGAGCCTACAATGAGCAGTTCTTCGGGCCAGGGACACGGCTCACCGTGCTAG	CGCCCAGCCCCAACCAGACCTCTCTGTACTTCTGTGCCAGCAGTTTA-TAGCGGGAGCCTACAATGAGCAGTTCTTCGGGCCAGGGACACGGCTCACCGTGCTAG	liver	ChILI_10
14929	0	TRBV9	TRBJ2-1	ASVGNGGGVEQF	GCCAGCGTAGGAAACGGGGGGGGGGTTGAGCAGTTC	TRBD2	13	24	0	37	1.451e-05	4134	1	1	1	NA	CTCTGGAGCTGGGGGACTCAGCTTTGTATTTCTGTGCCAGCGTAGGAAACGGGGGGGGGGTTGAGCAGTTCTTCGGGCCAGGGACACGGCTCACCGTGCTAG	CTCTGGAGCTGGGGGACTCAGCTTTGTATTTCTGTGCCAGC--------CGGGGGGG----TGAGCAGTTCTTCGGGCCAGGGACACGGCTCACCGTGCTAG	liver	ChILI_10
14930	0	TRBV29-1	TRBJ2-1	SASAGGGIPTEQF	AGCGCCTCAGCGGGCGGAGGAATTCCTACTGAGCAGTTC	TRBD2	13	23	0	36	1.411e-05	4135	3	1	1	NA	GAGCCCTGAAGACAGCAGCATATATCTCTGCAGCGCCTCAGCGGGCGGAGGAATTCCTACTGAGCAGTTCTTCGGGCCAGGGACACGGCTCACCGTGCTAG	GAGCCCTGAAGACAGCAGCATATATCTCTGCAGCGC---AGCGGG---------------TGAGCAGTTCTTCGGGCCAGGGACACGGCTCACCGTGCTAG	liver	ChILI_10
14931	0	TRBV5-1	TRBJ2-1	ASSLARGRNEQF	GCCAGCAGCTTGGCCAGGGGGCGGAATGAGCAGTTC	TRBD1	25	11	0	36	1.411e-05	4135	1	1	1	NA	GGAGCTGGGGGACTCGGCCCTTTATCTTTGCGCCAGCAGCTTGGCCAGGGGGCGGAATGAGCAGTTCTTCGGGCCAGGGACACGGCTCACCGTGCTAG	GGAGCTGGGGGACTCGGCCCTTTATCTTTGCGCCAGCAGCTTGG-CAGGGGGC--AATGAGCAGTTCTTCGGGCCAGGGACACGGCTCACCGTGCTAG	liver	ChILI_10
14932	0	TRBV5-8	TRBJ2-1	ASSLDGTGRYNEQF	GCCAGCAGCTTGGATGGGACAGGGAGGTACAATGAGCAGTTC	TRBD1	18	18	0	36	1.411e-05	4135	1	1	1	NA	GGAGCTGGAGGACTCGGCCCTGTATCTCTGTGCCAGCAGCTTGGATGGGACAGGGAGGTACAATGAGCAGTTCTTCGGGCCAGGGACACGGCTCACCGTGCTAG	GGAGCTGGAGGACTCGGCCCTGTATCTCTGTGCCAGCAGCTTGG--GGGACAGGG---TACAATGAGCAGTTCTTCGGGCCAGGGACACGGCTCACCGTGCTAG	liver	ChILI_10
14933	0	TRBV4-3	TRBJ2-1	ASSQGSRGGHKDNEQF	GCCAGCAGCCAAGGATCCAGAGGGGGACACAAAGACAATGAGCAGTTC	TRBD1	10	26	0	36	1.411e-05	4135	1	1	1	NA	GCAGCCAGAAGACTCGGCCCTGTATCTCTGCGCCAGCAGCCAAGGATCCAGAGGGGGACACAAAGACAATGAGCAGTTCTTCGGGCCAGGGACACGGCTCACCGTGCTAG	GCAGCCAGAAGACTCGGCCCTGTATCTCTGCGCCAGCAGCCAAG-------AGGGGG--------ACAATGAGCAGTTCTTCGGGCCAGGGACACGGCTCACCGTGCTAG	liver	ChILI_10
14934	0	TRBV6-1	TRBJ1-2	ASSPMGKGGNGYT	GCCAGCAGTCCTATGGGGAAAGGGGGCAACGGCTACACC	TRBD1	29	6	0	35	1.372e-05	4139	1	1	1	NA	CGGCTGCTCCCTCCCAGACATCTGTGTACTTCTGTGCCAGCAGTCCTATGGGGAAAGGGGGCAACGGCTACACCTTCGGTTCGGGGACCAGGTTAACCGTTGTAG	CGGCTGCTCCCTCCCAGACATCTGTGTACTTCTGTGCCAGCAGT-----------AGGGGGC---GGCTACACCTTCGGTTCGGGGACCAGGTTAACCGTTGTAG	liver	ChILI_10
14935	0	TRBV6-1	TRBJ1-1	ASHRGGMNTEAF	GCCAGCCACCGGGGAGGTATGAACACTGAAGCTTTC	TRBD2	22	12	0.024	34	1.333e-05	4140	1	2	1	NA	CGGCTGCTCCCTCCCAGTCATCTGTGTACTTCTGTGCCAGCCACCGGGGAGGTATGAACACTGAAGCTTTCTTTGGACAAGGCACCAGACTCACAGTTGTAG	CGGCTGCTCCCTCCCAGACATCTGTGTACTTCTGTGCCAGC-----GGGAGG--TGAACACTGAAGCTTTCTTTGGACAAGGCACCAGACTCACAGTTGTAG	liver	ChILI_10
14936	0	TRBV13	TRBJ1-1	ASSLPNTEAF	GCCAGCAGCTTACCGAACACTGAAGCTTTC		20	14	0.021	34	1.333e-05	4140	1	NA	1	NA	CCTTGGAGCTGGGGGACTCAGCTCTGTACTTCTGTGCCAGCAGCTTACCGAACACTGAAGCTTTCTTTGGACAAGGCACCAGACTCACAGTTGTAG	CCTTGGAGCTGGGGGACTCAGCCCTGTACTTCTGTGCCAGCAGCTTA--GAACACTGAAGCTTTCTTTGGACAAGGCACCAGACTCACAGTTGTAG	liver	ChILI_10
14937	0	TRBV4-2	TRBJ2-3	ASQDPRRTDTQY	GCCAGCCAAGACCCCAGACGCACAGATACGCAGTAT		22	12	0	34	1.333e-05	4140	1	NA	1	NA	CCAGAAGACTCGGCCCTGTATCTCTGTGCCAGCCAAGACCCCAGACGCACAGATACGCAGTATTTTGGCCCAGGCACCCGGCTGACAGTGCTCG	CCAGAAGACTCGGCCCTGTATCTCTGTGCCAGC-------------GCACAGATACGCAGTATTTTGGCCCAGGCACCCGGCTGACAGTGCTCG	liver	ChILI_10
14938	0	TRBV6-1	TRBJ2-3	ASSERTSTSLVTDTQY	GCCAGCAGTGAACGAACTTCAACTAGTCTGGTCACAGATACGCAGTAT	TRBD2	22	11	0	33	1.294e-05	4143	1	1	1	NA	CGGCTGCTCCCTCCCAGACATCTGTGTACTTCTGTGCCAGCAGTGAACGAACTTCAACTAGTCTGGTCACAGATACGCAGTATTTTGGCCCAGGCACCCGGCTGACAGTGCTCG	CGGCTGCTCCCTCCCAGACATCTGTGTACTTCTGTGCCAGCAGTGAA---------ACTAG------CACAGATACGCAGTATTTTGGCCCAGGCACCCGGCTGACAGTGCTCG	liver	ChILI_10
14939	0	TRBV13	TRBJ1-2	ASSSGQGHGYT	GCCAGCAGTTCCGGACAGGGTCATGGCTACACC	TRBD1	13	20	0	33	1.294e-05	4143	1	1	1	NA	CCTTGGAGCTGGGGGACTCAGCCCTGTACTTCTGTGCCAGCAGTTCCGGACAGGGTCATGGCTACACCTTCGGTTCGGGGACCAGGTTAACCGTTGTAG	CCTTGGAGCTGGGGGACTCAGCCCTGTACTTCTGTGCCAGCAG----GGACAGGG--ATGGCTACACCTTCGGTTCGGGGACCAGGTTAACCGTTGTAG	liver	ChILI_10
14940	0	TRBV27	TRBJ2-1	ASSFASGSYNEQF	GCCAGCAGCTTCGCTAGCGGCTCCTACAATGAGCAGTTC	TRBD2	22	11	0	33	1.294e-05	4143	1	1	1	NA	CGCCCAGCCCCAACCAGACCTCTCTGTACTTCTGTGCCAGCAGCTTCGCTAGCGGCTCCTACAATGAGCAGTTCTTCGGGCCAGGGACACGGCTCACCGTGCTAG	CGCCCAGCCCCAACCAGACCTCTCTGTACTTCTGTGCCAGCAG-----CTAGCGGCTCCTACAATGAGCAGTTCTTCGGGCCAGGGACACGGCTCACCGTGCTAG	liver	ChILI_10
14941	0	TRBV7-2	TRBJ1-1	ASSPLGGNTEAF	GCCAGCAGCCCCCTAGGGGGGAACACTGAAGCTTTC	TRBD2	28	5	0.02	33	1.294e-05	4143	1	1	1	NA	CCAGCGCACACAGCAGGGGGACTCGGCCGTGTATCTCTGTGCCAGCAGCCCCCTAGGGGGGAACACTGAAGCTTTCTTTGGACAAGGCACCAGACTCACAGTTGTAG	CCAGCGCACACAGCAGGAGGACTCGGCCGTGTATCTCTGTGCCAGCAGC------GGGGGGAACACTGAAGCTTTCTTTGGACAAGGCACCAGACTCACAGTTGTAG	liver	ChILI_10
14942	0	TRBV29-1	TRBJ2-1	SVPGRSSYNEQF	AGCGTCCCCGGGAGGAGCTCCTACAATGAGCAGTTC	TRBD2	22	10	0	32	1.255e-05	4147	1	2	1	NA	GAGCCCTGAAGACAGCAGCATATATCTCTGCAGCGTCCCCGGGAGGAGCTCCTACAATGAGCAGTTCTTCGGGCCAGGGACACGGCTCACCGTGCTAG	GAGCCCTGAAGACAGCAGCATATATCTCTGCAGCGT---CGGGAGG--CTCCTACAATGAGCAGTTCTTCGGGCCAGGGACACGGCTCACCGTGCTAG	liver	ChILI_10
14943	0	TRBV13	TRBJ2-1	ASSPTTGARYNEQF	GCCAGCAGCCCGACCACAGGGGCGAGATACAATGAGCAGTTC	TRBD1	21	11	0	32	1.255e-05	4147	1	1	1	NA	CCTTGGAGCTGGGGGACTCAGCCCTGTACTTCTGTGCCAGCAGCCCGACCACAGGGGCGAGATACAATGAGCAGTTCTTCGGGCCAGGGACACGGCTCACCGTGCTAG	CCTTGGAGCTGGGGGACTCAGCCCTGTACTTCTGTGCCAGCAGC------ACAGGGG-----TACAATGAGCAGTTCTTCGGGCCAGGGACACGGCTCACCGTGCTAG	liver	ChILI_10
14944	0	TRBV19	TRBJ2-1	ASSMTSGSYEQF	GCCAGTAGTATGACTAGCGGGAGCTATGAGCAGTTC	TRBD2	20	12	0	32	1.255e-05	4147	1	2	1	NA	CGGCCCAAAAGAACCCGACAGCTTTCTATCTCTGTGCCAGTAGTATGACTAGCGGGAGCTATGAGCAGTTCTTCGGGCCAGGGACACGGCTCACCGTGCTAG	CGGCCCAAAAGAACCCGACAGCTTTCTATCTCTGTGCCAGTAGTATGACTAGCGGGAG--ATGAGCAGTTCTTCGGGCCAGGGACACGGCTCACCGTGCTAG	liver	ChILI_10
14945	24	TRBV7-2	TRBJ1-2	ASSLDGRRGYT	GCCAGCAGCTTAGATGGGCGTAGGGGCTACACC	TRBD1	14	17	0.019	31	1.215e-05	4150	1	1	1	NA	CCAGCGCACACACCAGGAGGACTCGGCCGTGTATCTCTGTGCCAGCAGCTTAGATGGGCGTAGGGGCTACACCTTCGGTTCGGGGACCAGGTTAACCGTTGTA	CCAGCGCACACAGCAGGAGGACTCGGCCGTGTATCTCTGTGCCAGCAGCTTAG--------AGGGGCTACACCTTCGGTTCGGGGACCAGGTTAACCGTTGTA	liver	ChILI_10
14946	0	TRBV7-2	TRBJ2-5	ASSIRAGTQY	GCCAGCAGCATACGGGCCGGGACCCAGTAC	TRBD2	24	7	0	31	1.215e-05	4150	1	2	1	NA	CCAGCGCACACAGCAGGAGGACTCGGCCGTGTATCTCTGTGCCAGCAGCATACGGGCCGGGACCCAGTACTTCGGGCCAGGCACGCGGCTCCTGGTGCTCG	CCAGCGCACACAGCAGGAGGACTCGGCCGTGTATCTCTGTGCCAGCAGC--------CGGGACCCAGTACTTCGGGCCAGGCACGCGGCTCCTGGTGCTCG	liver	ChILI_10
14947	0	TRBV3-1	TRBJ2-1	ASQDGAGASYNEQF	GCCAGCCAAGATGGGGCGGGGGCGTCCTACAATGAGCAGTTC	TRBD2	14	17	0	31	1.215e-05	4150	1	1	1	NA	GGAGCTTGGTGACTCTGCTGTGTATTTCTGTGCCAGCCAAGATGGGGCGGGGGCGTCCTACAATGAGCAGTTCTTCGGGCCAGGGACACGGCTCACCGTGCTAG	GGAGCTTGGTGACTCTGCTGTGTATTTCTGTGCCAGC---------GCGGGGG--TCCTACAATGAGCAGTTCTTCGGGCCAGGGACACGGCTCACCGTGCTAG	liver	ChILI_10
14948	0	TRBV3-1	TRBJ2-1	ASSQAWGTGNEQF	GCCAGCAGCCAAGCGTGGGGGACCGGGAATGAGCAGTTC	TRBD2	18	13	0	31	1.215e-05	4150	1	1	1	NA	GGAGCTTGGTGACTCTGCTGTGTATTTCTGTGCCAGCAGCCAAGCGTGGGGGACCGGGAATGAGCAGTTCTTCGGGCCAGGGACACGGCTCACCGTGCTAG	GGAGCTTGGTGACTCTGCTGTGTATTTCTGTGCCAGCAGCCAAG---GGGGG------AATGAGCAGTTCTTCGGGCCAGGGACACGGCTCACCGTGCTAG	liver	ChILI_10
14949	0	TRBV7-2	TRBJ1-3	AGLANGNTIY	GCCGGACTTGCAAACGGAAACACCATATAT	TRBD2	17	14	0	31	1.215e-05	4150	1	1	1	NA	CCAGCGCACACAGCAGGAGGACTCGGCCGTGTATCTCTGTGCCGGACTTGCAAACGGAAACACCATATATTTTGGAGAGGGAAGTTGGCTCACTGTTGTAG	CCAGCGCACACAGCAGGAGGACTCGGCCGTGTATCTCTGTGCCGGACT-------GGAAACACCATATATTTTGGAGAGGGAAGTTGGCTCACTGTTGTAG	liver	ChILI_10
14950	0	TRBV6-2	TRBJ2-1	ASTGIWGSSYNEQF	GCCAGCACCGGCATATGGGGAAGCTCCTACAATGAGCAGTTC		9	21	0	30	1.176e-05	4155	1	NA	1	NA	GCTCCCTCCCAAACATCTGTGTACTTCTGTGCCAGCACCGGCATATGGGGAAGCTCCTACAATGAGCAGTTCTTCGGGCCAGGGACACGGCTCACCGTGCTAG	GCTCCCTCCCAAACATCTGTGTACTTCTGTGCCAGCA----------------CTCCTACAATGAGCAGTTCTTCGGGCCAGGGACACGGCTCACCGTGCTAG	liver	ChILI_10
14951	0	TRBV11-2	TRBJ2-1	ASKKGSYYEQF	GCCAGCAAAAAAGGCAGTTACTATGAGCAGTTC		17	13	0	30	1.176e-05	4155	1	NA	1	NA	GCAAAGCTTGAGGACTCGGCCGTGTATCTCTGTGCCAGCAAAAAAGGCAGTTACTATGAGCAGTTCTTCGGGCCAGGGACACGGCTCACCGTGCTAG	GCAAAGCTTGAGGACTCGGCCGTGTATCTCTGTGCCAGCA---------------ATGAGCAGTTCTTCGGGCCAGGGACACGGCTCACCGTGCTAG	liver	ChILI_10
14952	0	TRBV28	TRBJ1-1	ASSLSGGRTEAF	GCCAGCAGTTTATCAGGGGGGCGTACTGAAGCTTTC	TRBD1	17	13	0	30	1.176e-05	4155	1	1	1	NA	GCCAGCACCAACCAGACATCTATGTACCTCTGTGCCAGCAGTTTATCAGGGGGGCGTACTGAAGCTTTCTTTGGACAAGGCACCAGACTCACAGTTGTAG	GCCAGCACCAACCAGACATCTATGTACCTCTGTGCCAGCAGTTTATCAGGGGG----ACTGAAGCTTTCTTTGGACAAGGCACCAGACTCACAGTTGTAG	liver	ChILI_10
14953	0	TRBV6-1	TRBJ1-1	ASTLQGNTEAF	GCCAGCACCCTTCAGGGGAACACTGAAGCTTTC	TRBD1	17	12	0	29	1.137e-05	4158	1	1	1	NA	GCTCCCTCCCAGACATCTGTGTACTTCTGTGCCAGCACCCTTCAGGGGAACACTGAAGCTTTCTTTGGACAAGGCACCAGACTCACAGTTGTAG	GCTCCCTCCCAGACATCTGTGTACTTCTGTGCCAGCA-----CAGGGGAACACTGAAGCTTTCTTTGGACAAGGCACCAGACTCACAGTTGTAG	liver	ChILI_10
14954	0	TRBV6-2	TRBJ2-1	ASTLTGTGRNEQF	GCCAGCACCCTAACCGGGACAGGTCGGAATGAGCAGTTC	TRBD1	9	20	0	29	1.137e-05	4158	1	1	1	NA	GCTCCCTCCCAAACATCTGTGTACTTCTGTGCCAGCACCCTAACCGGGACAGGTCGGAATGAGCAGTTCTTCGGGCCAGGGACACGGCTCACCGTGCTAG	GCTCCCTCCCAAACATCTGTGTACTTCTGTGCCAGCA--------GGGACAGG----AATGAGCAGTTCTTCGGGCCAGGGACACGGCTCACCGTGCTAG	liver	ChILI_10
14955	0	TRBV13	TRBJ1-2	ASSLEGQDPYGYT	GCCAGCAGCTTAGAAGGACAGGACCCCTATGGCTACACC	TRBD1	17	12	0	29	1.137e-05	4158	1	1	1	NA	GGGGGACTCAGCCCTGTACTTCTGTGCCAGCAGCTTAGAAGGACAGGACCCCTATGGCTACACCTTCGGTTCGGGGACCAGGTTAACCGTTGTAG	GGGGGACTCAGCCCTGTACTTCTGTGCCAGCAGCTTAG--GGACAGG----CTATGGCTACACCTTCGGTTCGGGGACCAGGTTAACCGTTGTAG	liver	ChILI_10
14956	0	TRBV11-2	TRBJ2-1	ASSDDRGNEQF	GCCAGCAGCGATGACCGTGGCAATGAGCAGTTC		18	11	0	29	1.137e-05	4158	1	NA	1	NA	AAGCTTGAGGACTCGGCCGTGTATCTCTGTGCCAGCAGCGATGACCGTGGCAATGAGCAGTTCTTCGGGCCAGGGACACGGCTCACCGTGCTAG	AAGCTTGAGGACTCGGCCGTGTATCTCTGTGCCAGCAGC-----------CAATGAGCAGTTCTTCGGGCCAGGGACACGGCTCACCGTGCTAG	liver	ChILI_10
14957	0	TRBV24-1	TRBJ2-3	ATSDSYTQY	GCCACCAGTGATTCATATACGCAGTAT		11	18	0	29	1.137e-05	4158	1	NA	1	NA	CCCCAACCAGACAGCTCTTTACTTCTGTGCCACCAGTGATTCATATACGCAGTATTTTGGCCCAGGCACCCGGCTGACAGTGCTCG	CCCCAACCAGACAGCTCTTTACTTCTGTGCCACCAGTGATT---ATACGCAGTATTTTGGCCCAGGCACCCGGCTGACAGTGCTCG	liver	ChILI_10
14958	0	TRBV25-1	TRBJ2-2	ASRPQGAGELF	GCCAGCAGACCCCAGGGGGCCGGGGAGCTGTTT	TRBD1	12	17	0	29	1.137e-05	4158	1	1	1	NA	GCCAGGCCCTCACATACCTCTCAGTACCTCTGTGCCAGCAGACCCCAGGGGGCCGGGGAGCTGTTTTTTGGAGAAGGCTCTAGGCTGACCGTACTGG	GCCAGGCCCTCACATACCTCTCAGTACCTCTGTGCCAGCAG----CAGGGGGCCGGGGAGCTGTTTTTTGGAGAAGGCTCTAGGCTGACCGTACTGG	liver	ChILI_10
14959	0	TRBV6-2	TRBJ2-1	ASRGNEQF	GCCAGCAGGGGCAATGAGCAGTTC	TRBD1	12	16	0.026	28	1.098e-05	4164	1	1	1	NA	GCTCCCTCCCAAACATTTGTGTACTTCTGTGCCAGCAGGGGCAATGAGCAGTTCTTCGGGCCAGGGACACGGCTCACCGTGCTAG	GCTCCCTCCCAAACATCTGTGTACTTCTGTGCCAGCAGGGGCAATGAGCAGTTCTTCGGGCCAGGGACACGGCTCACCGTGCTAG	liver	ChILI_10
14960	0	TRBV13	TRBJ1-2	ASSSDSRFYGYT	GCCAGCAGCTCCGACAGCCGCTTCTATGGCTACACC	TRBD1	11	17	0	28	1.098e-05	4164	1	1	1	NA	CCTTGGAGCTGGGGGACTCAGCCCTGTACTTCTGTGCCAGCAGCTCCGACAGCCGCTTCTATGGCTACACCTTCGGTTCGGGGACCAGGTTAACCGTTGTAG	CCTTGGAGCTGGGGGACTCAGCCCTGTACTTCTGTGCCAGCAGCT--GACAG------CTATGGCTACACCTTCGGTTCGGGGACCAGGTTAACCGTTGTAG	liver	ChILI_10
14961	0	TRBV12-3	TRBJ2-3	ASSSTKGFTDTQY	GCCAGCAGTTCGACCAAGGGGTTCACAGATACGCAGTAT	TRBD1	14	14	0	28	1.098e-05	4164	1	1	1	NA	CAGAACCCAGGGACTCAGCTGTGTACTTCTGTGCCAGCAGTTCGACCAAGGGGTTCACAGATACGCAGTATTTTGGCCCAGGCACCCGGCTGACAGTGCTCG	CAGAACCCAGGGACTCAGCTGTGTACTTCTGTGCCAGCAGTT------AGGGG--CACAGATACGCAGTATTTTGGCCCAGGCACCCGGCTGACAGTGCTCG	liver	ChILI_10
14962	0	TRBV5-1	TRBJ2-3	VSSMGTVPHTQY	GTCAGCAGCATGGGGACAGTCCCCCATACGCAGTAT	TRBD1	20	7	0.025	27	1.059e-05	4167	1	1	1	NA	GGAGCTGGGGGACTCGGCCCTTTATCTTTGCGTCAGCAGCATGGGGACAGTCCCCCATACGCAGTATTTTGGCCCAGGCACCCGGCTGACAGTGCTCG	GGAGCTGGGGGACTCGGCCCTTTATCTTTGCGCCAGCAGC---GGGACAG------ATACGCAGTATTTTGGCCCAGGCACCCGGCTGACAGTGCTCG	liver	ChILI_10
14963	0	TRBV4-3	TRBJ2-3	ASSLGGGSADTQY	GCCAGCAGCCTGGGGGGGGGGTCTGCAGATACGCAGTAT	TRBD2	14	13	0	27	1.059e-05	4167	1	1	1	NA	GCAGCCAGAAGACTCGGCCCTGTATCTCTGCGCCAGCAGCCTGGGGGGGGGGTCTGCAGATACGCAGTATTTTGGCCCAGGCACCCGGCTGACAGTGCTCG	GCAGCCAGAAGACTCGGCCCTGTATCTCTGCGCCAGCAGCC----GGGGGGG----CAGATACGCAGTATTTTGGCCCAGGCACCCGGCTGACAGTGCTCG	liver	ChILI_10
14964	0	TRBV4-1	TRBJ2-3	ASSQDSTDTQY	GCCAGCAGCCAAGATAGCACAGATACGCAGTAT		4	22	0	26	1.019e-05	4169	1	NA	1	NA	GCAGCCAGAAGACTCAGCCCTGTATCTCTGCGCCAGCAGCCAAGATAGCACAGATACGCAGTATTTTGGCCCAGGCACCCGGCTGACAGTGCTCG	GCAGCCAGAAGACTCAGCCCTGTATCTCTGCGCCAGCAGCCAAGA-AGCACAGATACGCAGTATTTTGGCCCAGGCACCCGGCTGACAGTGCTCG	liver	ChILI_10
14965	0	TRBV6-1	TRBJ1-3	ASSFSGTGALSGNTIY	GCCAGCAGCTTCTCCGGGACAGGGGCCCTCTCTGGAAACACCATATAT	TRBD1	15	9	0	24	9.41e-06	4170	1	1	1	NA	CGGCTGCTCCCTCCCAGACATCTGTGTACTTCTGTGCCAGCAGCTTCTCCGGGACAGGGGCCCTCTCTGGAAACACCATATATTTTGGAGAGGGAAGTTGGCTCACTGTTGTAG	CGGCTGCTCCCTCCCAGACATCTGTGTACTTCTGTGCCAGCAG-------GGGACAGGGG----CTCTGGAAACACCATATATTTTGGAGAGGGAAGTTGGCTCACTGTTGTAG	liver	ChILI_10
14966	0	TRBV19	TRBJ2-6	ASSIGWRQGVAGANVLT	GCCAGTAGTATTGGGTGGAGGCAGGGGGTTGCCGGGGCCAACGTCCTGACT	TRBD1	19	5	0.065	24	9.41e-06	4170	1	1	1	NA	CGGCCCAAAAGAACCCCCCAGCTTTCTATCTCTCTGCCAGTAGTATTGGGTGGAGGCAGGGGGTTGCCGGGGCCAACGTCCTGACTTTCGGGGCCGGCAGCAGGCTGACCGTGCTG	CGGCCCAAAAGAACCCGACAGCTTTCTATCTCTGTGCCAGTAGTAT----------CAGGGGG-----GGGGCCAACGTCCTGACTTTCGGGGCCGGCAGCAGGCTGACCGTGCTG	liver	ChILI_10
14967	0	TRBV10-1	TRBJ2-6	ASSEYVGGLRANSGANVLT	GCCAGCAGTGAGTACGTGGGGGGGCTAAGGGCAAACTCTGGGGCCAACGTCCTGACT	TRBD2	6	18	0.047	24	9.41e-06	4170	1	1	1	NA	GCCTCCTCCCAGACATCTGGTTATTTCTGCGCCAGCAGTGAGTACGTGGGGGGGCTAAGGGCAAACTCTGGGGCCAACGTCCTGACTTTCGGGGCCGGCAGCAGGCTGACCGTGCTG	GCCTCCTCCCAGACATCTGTATATTTCTGCGCCAGCAGTGAGT----GGGGGGG-----------CTCTGGGGCCAACGTCCTGACTTTCGGGGCCGGCAGCAGGCTGACCGTGCTG	liver	ChILI_10
14968	0	TRBV27	TRBJ2-5	SSSVRVVGRETQH	TCCAGCAGTGTCCGGGTGGTAGGACGAGAGACCCAGCAC	TRBD1	16	8	0.023	24	9.41e-06	4170	1	1	1	NA	CGCCCAGCCCCAACCAGACCTCTCTGTACTTCTGTTCCAGCAGTGTCCGGGTGGTAGGACGAGAGACCCAGCACTTCGGGCCAGGCACGCGGCTCCTGGTGCTCG	CGCCCAGCCCCAACCAGACCTCTCTGTACTTCTGTGCCAGCAGTGTCC-------------AGAGACCCAGTACTTCGGGCCAGGCACGCGGCTCCTGGTGCTCG	liver	ChILI_10
14969	0	TRBV2	TRBJ2-7	ASSGYEQY	GCCAGCAGTGGATACGAGCAGTAC		12	11	0	23	9.02e-06	4174	1	NA	1	NA	CCACAAAGCTGGAGGACTCAGCCATGTACTTCTGTGCCAGCAGTGGATACGAGCAGTACTTCGGGCCGGGCACCAGGCTCACGGTCACAG	CCACAAAGCTGGAGGACTCAGCCATGTACTTCTGTGCCAGCAGTG--TACGAGCAGTACTTCGGGCCGGGCACCAGGCTCACGGTCACAG	liver	ChILI_10
14970	0	TRBV13	TRBJ2-1	ASSLEGGPHNEQF	GCCAGCAGCTTAGAGGGAGGGCCTCACAATGAGCAGTTC	TRBD2	10	13	0	23	9.02e-06	4174	1	2	1	NA	CCTTGGAGCTGGGGGACTCAGCCCTGTACTTCTGTGCCAGCAGCTTAGAGGGAGGGCCTCACAATGAGCAGTTCTTCGGGCCAGGGACACGGCTCACCGTGCTAG	CCTTGGAGCTGGGGGACTCAGCCCTGTACTTCTGTGCCAGCAGCTTAG-GGGAGGG----ACAATGAGCAGTTCTTCGGGCCAGGGACACGGCTCACCGTGCTAG	liver	ChILI_10
14971	0	TRBV13	TRBJ2-7	ASSLSGFEQY	GCCAGCAGCTTAAGCGGGTTCGAGCAGTAC	TRBD2	11	12	0	23	9.02e-06	4174	1	1	1	NA	CCTTGGAGCTGGGGGACTCAGCCCTGTACTTCTGTGCCAGCAGCTTAAGCGGGTTCGAGCAGTACTTCGGGCCGGGCACCAGGCTCACGGTCACAG	CCTTGGAGCTGGGGGACTCAGCCCTGTACTTCTGTGCCAGCAGCTTAAGCGGG--CGAGCAGTACTTCGGGCCGGGCACCAGGCTCACGGTCACAG	liver	ChILI_10
14972	0	TRBV21-1	TRBJ1-2	ASQSPSRLGSNYGYT	GCCAGCCAATCCCCCTCCAGGCTGGGTAGTAACTATGGCTACACC		1	22	0	23	9.02e-06	4174	1	NA	1	NA	CCACGGAGTCAGGGGACACAGCACTGTATTTCTGTGCCAGCCAATCCCCCTCCAGGCTGGGTAGTAACTATGGCTACACCTTCGGTTCGGGGACCAGGTTAACCGTTGTAG	CCACGGAGTCAGGGGACACAGCACTGTATTTCTGTGCCAGC-----------------------TAACTATGGCTACACCTTCGGTTCGGGGACCAGGTTAACCGTTGTAG	liver	ChILI_10
14973	0	TRBV19	TRBJ1-5	ASSIGLSNPPQH	GCCAGTAGTATTGGGTTAAGCAATCCCCCCCAGCAT		19	4	0	23	9.02e-06	4174	1	NA	1	NA	CGGCCCAAAAGAACCCGACAGCTTTCTATCTCTGTGCCAGTAGTATTGGGTTAAGCAATCCCCCCCAGCATTTTGGTGATGGGACTCGACTCTCCATCCTAG	CGGCCCAAAAGAACCCGACAGCTTTCTATCTCTGTGCCAGTAGTAT-------AGCAATCAGCCCCAGCATTTTGGTGATGGGACTCGACTCTCCATCCTAG	liver	ChILI_10
14974	0	TRBV13	TRBJ1-1	ASSSHRGGDTEAP	GCCAGCAGCTCTCACAGGGGAGGTGACACTGAAGCTCCC	TRBD1	11	11	0	22	8.63e-06	4179	1	1	1	NA	CCTTGGAGCTGGGGGACTCAGCCCTGTACTTCTGTGCCAGCAGCTCTCACAGGGGAGGTGACACTGAAGCTCCCTTTGGACAAGGCACCAGACTCACAGTTGTA	CCTTGGAGCTGGGGGACTCAGCCCTGTACTTCTGTGCCAGCAGCT---ACAGGGG-----ACACTGAAGCTTTCTTTGGACAAGGCACCAGACTCACAGTTGTA	liver	ChILI_10
14975	0	TRBV5-1	TRBJ2-7	ASSLVSGNYEQY	GCCAGCAGCTTGGTATCAGGTAACTACGAGCAGTAC		13	9	0	22	8.63e-06	4179	1	NA	1	NA	GGAGCTGGGGGACTCGGCCCTTTATCTTTGCGCCAGCAGCTTGGTATCAGGTAACTACGAGCAGTACTTCGGGCCGGGCACCAGGCTCACGGTCACAG	GGAGCTGGGGGACTCGGCCCTTTATCTTTGCGCCAGCAGCTTGG----------CTACGAGCAGTACTTCGGGCCGGGCACCAGGCTCACGGTCACAG	liver	ChILI_10
14976	0	TRBV5-1	TRBJ2-2	ASGSGSPGELF	GCCAGCGGTAGCGGGAGCCCCGGGGAGCTGTTT	TRBD2	9	13	0	22	8.63e-06	4179	1	2	1	NA	GGAGCTGGGGGACTCGGCCCTTTATCTTTGCGCCAGCGGTAGCGGGAGCCCCGGGGAGCTGTTTTTTGGAGAAGGCTCTAGGCTGACCGTACTGG	GGAGCTGGGGGACTCGGCCCTTTATCTTTGCGCCAGC--TAGCGGGAG--CCGGGGAGCTGTTTTTTGGAGAAGGCTCTAGGCTGACCGTACTGG	liver	ChILI_10
14977	0	TRBV20-1	TRBJ2-1	SAQGMFRGNEQF	AGTGCTCAGGGTATGTTTCGAGGAAATGAGCAGTTC	TRBD1	12	10	0	22	8.63e-06	4179	1	1	1	NA	GCCCATCCTGAAGACAGCAGCTTCTACATCTGCAGTGCTCAGGGTATGTTTCGAGGAAATGAGCAGTTCTTCGGGCCAGGGACACGGCTCACCGTGCTAG	GCCCATCCTGAAGACAGCAGCTTCTACATCTGCAGTGCTCAGGG-------------AATGAGCAGTTCTTCGGGCCAGGGACACGGCTCACCGTGCTAG	liver	ChILI_10
14978	0	TRBV7-9	TRBJ2-2	ASTWSAGELF	GCCAGCACCTGGTCAGCCGGGGAGCTGTTT		10	11	0	21	8.23e-06	4183	5	NA	1	NA	CCAGCGCACAGAGCAGGGGGACTCGGCCATGTATCTCTGTGCCAGCACCTGGTCAGCCGGGGAGCTGTTTTTTGGAGAAGGCTCTAGGCTGACCGTACTGG	CCAGCGCACAGAGCAGGGGGACTCGGCCATGTATCTCTGTGCCAGCACC-------CCGGGGAGCTGTTTTTTGGAGAAGGCTCTAGGCTGACCGTACTGG	liver	ChILI_10
14979	0	TRBV4-1	TRBJ1-2	ASSQDRTGTTNYGYT	GCCAGCAGCCAAGATAGAACCGGGACGACGAACTATGGCTACACC	TRBD1	11	10	0	21	8.23e-06	4183	1	1	1	NA	GCAGCCAGAAGACTCAGCCCTGTATCTCTGCGCCAGCAGCCAAGATAGAACCGGGACGACGAACTATGGCTACACCTTCGGTTCGGGGACCAGGTTAACCGTTGTAG	GCAGCCAGAAGACTCAGCCCTGTATCTCTGCGCCAGCAGCCAAGA-------GGGAC----AACTATGGCTACACCTTCGGTTCGGGGACCAGGTTAACCGTTGTAG	liver	ChILI_10
14980	0	TRBV13	TRBJ2-1	ASSLASGNYNEQF	GCCAGCAGCTTAGCTAGCGGGAACTACAATGAGCAGTTC	TRBD2	12	9	0.021	21	8.23e-06	4183	1	2	1	NA	CCTTGGAGCTGGGGGACTTAGCCCTGTACTTCTGTGCCAGCAGCTTAGCTAGCGGGAACTACAATGAGCAGTTCTTCGGGCCAGGGACACGGCTCACCGTGCTAG	CCTTGGAGCTGGGGGACTCAGCCCTGTACTTCTGTGCCAGCAGCTTAGCTAGCGGGA-CTACAATGAGCAGTTCTTCGGGCCAGGGACACGGCTCACCGTGCTAG	liver	ChILI_10
14981	0	TRBV11-2	TRBJ2-1	ASSQGQYNEQF	GCCAGCAGCCAGGGCCAGTACAATGAGCAGTTC	TRBD1	11	10	0	21	8.23e-06	4183	1	1	1	NA	GCAAAGCTTGAGGACTCGGCCGTGTATCTCTGTGCCAGCAGCCAGGGCCAGTACAATGAGCAGTTCTTCGGGCCAGGGACACGGCTCACCGTGCTAG	GCAAAGCTTGAGGACTCGGCCGTGTATCTCTGTGCCAGCAGCCAGGG----TACAATGAGCAGTTCTTCGGGCCAGGGACACGGCTCACCGTGCTAG	liver	ChILI_10
14982	0	TRBV28	TRBJ2-1	ASTLTVGPYNEQF	GCCAGCACTCTGACCGTTGGCCCCTACAATGAGCAGTTC		8	13	0	21	8.23e-06	4183	1	NA	1	NA	CCGCCAGCACCAACCAGACATCTATGTACCTCTGTGCCAGCACTCTGACCGTTGGCCCCTACAATGAGCAGTTCTTCGGGCCAGGGACACGGCTCACCGTGCTAG	CCGCCAGCACCAACCAGACATCTATGTACCTCTGTGCCAGCA---------------CCTACAATGAGCAGTTCTTCGGGCCAGGGACACGGCTCACCGTGCTAG	liver	ChILI_10
14983	0	TRBV21-1	TRBJ1-2	ASSKVKLSYYSNYGYT	GCCAGCAGCAAAGTGAAGCTGTCCTACTATTCTAACTATGGCTACACC		5	16	0	21	8.23e-06	4183	1	NA	1	NA	CCACGGAGTCAGGGGACACAGCACTGTATTTCTGTGCCAGCAGCAAAGTGAAGCTGTCCTACTATTCTAACTATGGCTACACCTTCGGTTCGGGGACCAGGTTAACCGTTGTAG	CCACGGAGTCAGGGGACACAGCACTGTATTTCTGTGCCAGCAGCAAAG------------------CTAACTATGGCTACACCTTCGGTTCGGGGACCAGGTTAACCGTTGTAG	liver	ChILI_10
14984	0	TRBV11-3	TRBJ1-3	ASSFGVSSGNTIY	GCCAGCAGCTTCGGAGTCAGCTCTGGAAACACCATATAT		8	12	0	20	7.84e-06	4189	1	NA	1	NA	GCAGAGCTTGGGGACTCGGCCGTGTATCTCTGTGCCAGCAGCTTCGGAGTCAGCTCTGGAAACACCATATATTTTGGAGAGGGAAGTTGGCTCACTGTTGTAG	GCAGAGCTTGGGGACTCGGCCGTGTATCTCTGTGCCAGCAGCTT---------CTCTGGAAACACCATATATTTTGGAGAGGGAAGTTGGCTCACTGTTGTAG	liver	ChILI_10
14985	0	TRBV13	TRBJ2-4	ASSLGRPGLGKNIQY	GCCAGCAGCTTAGGCCGTCCCGGGTTGGGGAAAAACATTCAGTAC		16	4	0	20	7.84e-06	4189	1	NA	1	NA	CCTTGGAGCTGGGGGACTCAGCCCTGTACTTCTGTGCCAGCAGCTTAGGCCGTCCCGGGTTGGGGAAAAACATTCAGTACTTCGGCGCCGGGACCCGGCTCTCAGTGCTGG	CCTTGGAGCTGGGGGACTCAGCCCTGTACTTCTGTGCCAGCAGCTTAGG----------------AAAAACATTCAGTACTTCGGCGCCGGGACCCGGCTCTCAGTGCTGG	liver	ChILI_10
14986	0	TRBV5-1	TRBJ1-1	ASSSGGYTEAF	GCCAGCAGCTCTGGGGGGTACACTGAAGCTTTC	TRBD2	12	8	0	20	7.84e-06	4189	1	1	1	NA	GGAGCTGGGGGACTCGGCCCTTTATCTTTGCGCCAGCAGCTCTGGGGGGTACACTGAAGCTTTCTTTGGACAAGGCACCAGACTCACAGTTGTAG	GGAGCTGGGGGACTCGGCCCTTTATCTTTGCGCCAGCAGCT--GGGGGG-ACACTGAAGCTTTCTTTGGACAAGGCACCAGACTCACAGTTGTAG	liver	ChILI_10
14987	0	TRBV7-8	TRBJ2-3	PSSLYPRLAETDTQY	CCCAGCAGTTTATACCCCCGACTAGCGGAAACAGATACGCAGTAT	TRBD2	15	5	0.065	20	7.84e-06	4189	1	1	1	NA	AGGACTCCGCCGTGTATCTTTGTCCCAGCAGTTTATACCCCCGACTAGCGGAAACAGATACGCAGTATTTTGGCCCAGGCACCCGGCTGACAGTGCTCG	AGGACTCCGCCGTGTATCTCTGTGCCAGCAG-----------GACTAGCGG--ACAGATACGCAGTATTTTGGCCCAGGCACCCGGCTGACAGTGCTCG	liver	ChILI_10
14988	0	TRBV7-8	TRBJ1-1	ASSLGGVWTEAF	GCCAGCAGCTTAGGGGGAGTTTGGACTGAAGCTTTC	TRBD1	15	5	0	20	7.84e-06	4189	1	1	1	NA	CCAGCGCACACAGCAGGAGGACTCCGCCGTGTATCTCTGTGCCAGCAGCTTAGGGGGAGTTTGGACTGAAGCTTTCTTTGGACAAGGCACCAGACTCACAGTTGTAG	CCAGCGCACACAGCAGGAGGACTCCGCCGTGTATCTCTGTGCCAGCAGCTTAGGGGG-------ACTGAAGCTTTCTTTGGACAAGGCACCAGACTCACAGTTGTAG	liver	ChILI_10
14989	0	TRBV28	TRBJ1-6	ASSPGRIYNSPLH	GCCAGCAGTCCGGGCCGCATCTATAATTCACCCCTCCAC		10	10	0.023	20	7.84e-06	4189	1	NA	1	NA	CCGCCAGCACCAATCAGACATCTATGTACCTCTGTGCCAGCAGTCCGGGCCGCATCTATAATTCACCCCTCCACTTTGGGAATGGGACCAGGCTCACTGTGACAG	CCGCCAGCACCAACCAGACATCTATGTACCTCTGTGCCAGCAGT-----------CTATAATTCACCCCTCCACTTTGGGAATGGGACCAGGCTCACTGTGACAG	liver	ChILI_10
14990	0	TRBV6-2	TRBJ2-2	ASSYGGYYTGELF	GCCAGCAGTTACGGGGGCTACTACACCGGGGAGCTGTTT	TRBD1	2	17	0.048	19	7.45e-06	4195	1	1	1	NA	GCTCCCTCCCAAACATCTGTTAACTTCTGTGCCAGCAGTTACGGGGGCTACTACACCGGGGAGCTGTTTTTTGGAGAAGGCTCTAGGCTGACCGTACTG	GCTCCCTCCCAAACATCTGTGTACTTCTGTGCCAGCAGTTACGGGGGC----ACACCGGGGAGCTGTTTTTTGGAGAAGGCTCTAGGCTGACCGTACTG	liver	ChILI_10
14991	0	TRBV13	TRBJ2-1	ASSLEGENEQF	GCCAGCAGCTTAGAAGGCGAAAATGAGCAGTTC		14	5	0	19	7.45e-06	4195	1	NA	1	NA	CCTTGGAGCTGGGGGACTCAGCCCTGTACTTCTGTGCCAGCAGCTTAGAAGGCGAAAATGAGCAGTTCTTCGGGCCAGGGACACGGCTCACCGTGCTAG	CCTTGGAGCTGGGGGACTCAGCCCTGTACTTCTGTGCCAGCAGCTTAG--------AATGAGCAGTTCTTCGGGCCAGGGACACGGCTCACCGTGCTAG	liver	ChILI_10
14992	0	TRBV10-1	TRBJ1-6	ASSSKWGGDYNSPLH	GCCAGCAGCTCCAAATGGGGGGGTGATTATAATTCACCCCTCCAC	TRBD2	16	3	0	19	7.45e-06	4195	1	1	2	NA	GCCTCCTCCCAGACATCTGTATATTTCTGCGCCAGCAGCTCCAAATGGGGGGGTGATTATAATTCACCCCTCCACTTTGGGAACGGGACCAGGCTCACTGTGACAG	GCCTCCTCCCAGACATCTGTATATTTCTGCGCCAGCAG--------GGGGGGG----TATAATTCACCCCTCCACTTTGGGAACGGGACCAGGCTCACTGTGACAG	liver	ChILI_10
14993	0	TRBV5-4	TRBJ2-7	ASILGGGAWYEQY	GCCAGCATCTTGGGGGGGGGGGCGTGGTACGAGCAGTAC	TRBD2	2	17	0.023	19	7.45e-06	4195	1	1	1	NA	GGAGCTGGACGACTCGGCCCTGTATCTCTGTGCCAGCATCTTGGGGGGGGGGGCGTGGTACGAGCAGTACTTCGGGCCGGGCACCAGGCTCACGGTCACAG	GGAGCTGGACGACTCGGCCCTGTATCTCTGTGCCAGCAGCTTGG--GGGGGGG-----TACGAGCAGTACTTCGGGCCGGGCACCAGGCTCACGGTCACAG	liver	ChILI_10
14994	0	TRBV6-2	TRBJ1-4	ASSYSIQGGGNEKLF	GCCAGCAGTTACTCGATTCAAGGGGGGGGTAATGAAAAACTGTTT	TRBD2	5	13	0	18	7.06e-06	4199	1	1	1	NA	GCTCCCTCCCAAACATCTGTGTACTTCTGTGCCAGCAGTTACTCGATTCAAGGGGGGGGTAATGAAAAACTGTTTTTTGGCAGTGGAACCCAGCTCTCTGTCTTGG	GCTCCCTCCCAAACATCTGTGTACTTCTGTGCCAGCAGTTACTC--------GGGGGGGTAATGAAAAACTGTTTTTTGGCAGTGGAACCCAGCTCTCTGTCTTGG	liver	ChILI_10
14995	0	TRBV13	TRBJ2-1	ASSPQTSGGRSEQF	GCCAGCAGCCCTCAGACTAGCGGGGGGCGGAGTGAGCAGTTC	TRBD2	11	7	0	18	7.06e-06	4199	1	1	1	NA	CCTTGGAGCTGGGGGACTCAGCCCTGTACTTCTGTGCCAGCAGCCCTCAGACTAGCGGGGGGCGGAGTGAGCAGTTCTTCGGGCCAGGGACACGGCTCACCGTGCTAG	CCTTGGAGCTGGGGGACTCAGCCCTGTACTTCTGTGCCAGCAGC-----GACTAGCGGGGGG-----TGAGCAGTTCTTCGGGCCAGGGACACGGCTCACCGTGCTAG	liver	ChILI_10
14996	0	TRBV13	TRBJ2-7	ASSLGQGNEQY	GCCAGCAGCTTGGGACAGGGTAACGAGCAGTAC	TRBD1	12	6	0	18	7.06e-06	4199	1	1	1	NA	CCTTGGAGCTGGGGGACTCAGCCCTGTACTTCTGTGCCAGCAGCTTGGGACAGGGTAACGAGCAGTACTTCGGGCCGGGCACCAGGCTCACGGTCACAG	CCTTGGAGCTGGGGGACTCAGCCCTGTACTTCTGTGCCAGCAGCTTGGGACAGGG--ACGAGCAGTACTTCGGGCCGGGCACCAGGCTCACGGTCACAG	liver	ChILI_10
14997	0	TRBV13	TRBJ2-2	ASIYEVTGELF	GCCAGCATCTACGAGGTTACCGGGGAGCTGTTT		7	11	0	18	7.06e-06	4199	1	NA	1	NA	CCTTGGAGCTGGGGGACTCAGCCCTGTACTTCTGTGCCAGCATCTACGAGGTTACCGGGGAGCTGTTTTTTGGAGAAGGCTCTAGGCTGACCGTACTGG	CCTTGGAGCTGGGGGACTCAGCCCTGTACTTCTGTGCCAGCA-----------ACCGGGGAGCTGTTTTTTGGAGAAGGCTCTAGGCTGACCGTACTGG	liver	ChILI_10
14998	0	TRBV3-1	TRBJ1-6	ASSQDPRVITVSPLH	GCCAGCAGCCAAGACCCCAGGGTGATAACGGTCTCACCCCTCCAC	TRBD1	10	8	0.044	18	7.06e-06	4199	1	1	1	NA	GGAGCTTGGTGACTCTGCTGTTAATTTCTGTGCCAGCAGCCAAGACCCCAGGGTGATAACGGTCTCACCCCTCCACTTTGGGAAGGGGACCAGGCTCACTGTGACA	GGAGCTTGGTGACTCTGCTGTGTATTTCTGTGCCAGCAGCCAAGA---CAGGG-----------TCACCCCTCCACTTTGGGAATGGGACCAGGCTCACTGTGACA	liver	ChILI_10
14999	0	TRBV4-1	TRBJ2-2	VSSHPGKTGELF	GTCAGCAGCCATCCAGGGAAGACCGGGGAGCTGTTT	TRBD1	6	11	0.024	17	6.67e-06	4204	1	1	1	NA	GCAGCCAGAAGACTCAGCCCTGTATCTCTGCGTCAGCAGCCATCCAGGGAAGACCGGGGAGCTGTTTTTTGGAGAAGGCTCTAGGCTGACCGTACTGG	GCAGCCAGAAGACTCAGCCCTGTATCTCTGCGCCAGCAGCCA--CAGGG---ACCGGGGAGCTGTTTTTTGGAGAAGGCTCTAGGCTGACCGTACTGG	liver	ChILI_10
15000	0	TRBV7-2	TRBJ1-2	ASSPRGPAMAT	GCCAGCAGCCCTCGGGGGCCGGCTATGGCTACT	TRBD1	11	6	0	17	6.67e-06	4204	1	1	1	NA	CCAGCGCACACAGCAGGAGGACTCGGCCGTGTATCTCTGTGCCAGCAGCCCTCGGGGGCCGGCTATGGCTACTTTCGGTTCGGGGACCAGGTTAACCGTTGTAG	CCAGCGCACACAGCAGGAGGACTCGGCCGTGTATCTCTGTGCCAGCAGC----GGGGGC--------------TTCGGTTCGGGGACCAGGTTAACCGTTGTAG	liver	ChILI_10
15001	0	TRBV6-2	TRBJ2-1	ASSPRRGGQSYNEQF	GCCAGCAGCCCTCGGCGGGGGGGCCAATCCTACAATGAGCAGTTC	TRBD2	12	5	0	17	6.67e-06	4204	1	1	1	NA	GCTCCCTCCCAAACATCTGTGTACTTCTGTGCCAGCAGCCCTCGGCGGGGGGGCCAATCCTACAATGAGCAGTTCTTCGGGCCAGGGACACGGCTCACCGTGCTAG	GCTCCCTCCCAAACATCTGTGTACTTCTGTGCCAGCAG------GCGGGGGGG----TCCTACAATGAGCAGTTCTTCGGGCCAGGGACACGGCTCACCGTGCTAG	liver	ChILI_10
15002	0	TRBV14	TRBJ2-1	ASSQETLFGGYNEQF	GCCAGCAGCCAAGAAACCCTGTTTGGAGGGTACAATGAGCAGTTC	TRBD2	9	8	0	17	6.67e-06	4204	1	2	1	NA	GCAGAACTGGAGGATTCTGGAGTTTATTTCTGTGCCAGCAGCCAAGAAACCCTGTTTGGAGGGTACAATGAGCAGTTCTTCGGGCCAGGGACACGGCTCACCGTGCTA	GCAGAACTGGAGGATTCTGGAGTTTATTTCTGTGCCAGCAGCCAAGA----------GGAGGGTACAATGAGCAGTTCTTCGGGCCAGGGACACGGCTCACCGTGCTA	liver	ChILI_10
15003	0	TRBV13	TRBJ2-2	ASSLTGELF	GCCAGCAGCCTCACCGGGGAGCTGTTT		9	8	0	17	6.67e-06	4204	1	NA	1	NA	CCTTGGAGCTGGGGGACTCAGCCCTGTACTTCTGTGCCAGCAGCCTCACCGGGGAGCTGTTTTTTGGAGAAGGCTCTAGGCTGACCGTACTGG	CCTTGGAGCTGGGGGACTCAGCCCTGTACTTCTGTGCCAGCAGC--CACCGGGGAGCTGTTTTTTGGAGAAGGCTCTAGGCTGACCGTACTGG	liver	ChILI_10
15004	0	TRBV5-1	TRBJ2-3	ASSLSLVKGDTQY	GCCAGCAGCTTGTCACTAGTCAAGGGGGATACGCAGTAT	TRBD1	7	10	0	17	6.67e-06	4204	1	1	1	NA	GGAGCTGGGGGACTCGGCCCTTTATCTTTGCGCCAGCAGCTTGTCACTAGTCAAGGGGGATACGCAGTATTTTGGCCCAGGCACCCGGCTGACAGTGCTCG	GGAGCTGGGGGACTCGGCCCTTTATCTTTGCGCCAGCAGCTTG----------AGGGGGATACGCAGTATTTTGGCCCAGGCACCCGGCTGACAGTGCTCG	liver	ChILI_10
15005	0	TRBV18	TRBJ2-1	ASSPPGGSRSYNEQF	GCCAGCTCACCACCAGGCGGGAGTCGCTCCTACAATGAGCAGTTC	TRBD2	9	8	0	17	6.67e-06	4204	1	2	1	NA	CCAGCAGGTAGTGCGAGGAGATTCGGCAGCTTATTTCTGTGCCAGCTCACCACCAGGCGGGAGTCGCTCCTACAATGAGCAGTTCTTCGGGCCAGGGACACGGCTCACCGTGCTAG	CCAGCAGGTAGTGCGAGGAGATTCGGCAGCTTATTTCTGTGCCAGCTCACCACC--GCGGGAG---CTCCTACAATGAGCAGTTCTTCGGGCCAGGGACACGGCTCACCGTGCTAG	liver	ChILI_10
15006	0	TRBV29-1	TRBJ2-3	SVVYRATDTQY	AGCGTTGTATACAGAGCCACAGATACGCAGTAT		9	7	0	16	6.27e-06	4211	1	NA	1	NA	GAGCCCTGAAGACAGCAGCATATATCTCTGCAGCGTTGTATACAGAGCCACAGATACGCAGTATTTTGGCCCAGGCACCCGGCTGACAGTGCTC	GAGCCCTGAAGACAGCAGCATATATCTCTGCAGCGTTG----------CACAGATACGCAGTATTTTGGCCCAGGCACCCGGCTGACAGTGCTC	liver	ChILI_10
15007	0	TRBV6-1	TRBJ2-1	ASSELDGNEQF	GCCAGCAGTGAATTGGACGGGAATGAGCAGTTC	TRBD2	4	12	0	16	6.27e-06	4211	1	2	1	NA	GCTCCCTCCCAGACATCTGTGTACTTCTGTGCCAGCAGTGAATTGGACGGGAATGAGCAGTTCTTCGGGCCAGGGACACGGCTCACCGTGCTAG	GCTCCCTCCCAGACATCTGTGTACTTCTGTGCCAGCAGTGAA-----CGGGAATGAGCAGTTCTTCGGGCCAGGGACACGGCTCACCGTGCTAG	liver	ChILI_10
15008	0	TRBV13	TRBJ2-3	ASSPRLAGATDTQY	GCCAGCAGCCCCCGACTAGCGGGGGCCACAGATACGCAGTAT	TRBD2	9	7	0	16	6.27e-06	4211	1	1	1	NA	GGGGGACTCAGCCCTGTACTTCTGTGCCAGCAGCCCCCGACTAGCGGGGGCCACAGATACGCAGTATTTTGGCCCAGGCACCCGGCTGACAGTGCTCG	GGGGGACTCAGCCCTGTACTTCTGTGCCAGCAGC----GACTAGCGGGGG-CACAGATACGCAGTATTTTGGCCCAGGCACCCGGCTGACAGTGCTCG	liver	ChILI_10
15009	0	TRBV13	TRBJ1-1	ASSSHRGGDTEAF	GCCAGCAGCTCTCACAGGGGAGGTGACACTGAAGCTTTC	TRBD1	9	7	0	16	6.27e-06	4211	1	1	1	NA	CCTTGGAGCTGGGGGACTCAGCCCTGTACTTCTGTGCCAGCAGCTCTCACAGGGGAGGTGACACTGAAGCTTTCTTTGGACAAGGCACCAGACTCACAGTTGTAG	CCTTGGAGCTGGGGGACTCAGCCCTGTACTTCTGTGCCAGCAGCT---ACAGGGG-----ACACTGAAGCTTTCTTTGGACAAGGCACCAGACTCACAGTTGTAG	liver	ChILI_10
15010	0	TRBV12-3	TRBJ2-1	ASSLAGQRF	GCCAGCAGTTTAGCGGGCCAGAGATTC	TRBD2	9	7	0	16	6.27e-06	4211	1	1	1	NA	CAGAACCCAGGGACTCAGCTGTGTACTTCTGTGCCAGCAGTTTAGCGGGCCAGAGATTCTTCGGGCCAGGGACACGGCTCACCGTGCTAG	CAGAACCCAGGGACTCAGCTGTGTACTTCTGTGCCAGCAGTTTAGCGGG-------TTCTTCGGGCCAGGGACACGGCTCACCGTGCTAG	liver	ChILI_10
15011	0	TRBV9	TRBJ1-5	ASSSGGQPQH	GCCAGCAGCTCAGGAGGTCAGCCCCAGCAT	TRBD2	3	12	0	15	5.88e-06	4216	1	2	1	NA	GGGGGACTCAGCTTTGTATTTCTGTGCCAGCAGCTCAGGAGGTCAGCCCCAGCATTTTGGTGATGGGACTCGACTCTCCATCCTAG	GGGGGACTCAGCTTTGTATTTCTGTGCCAGCAGC---GGAGGTCAGCCCCAGCATTTTGGTGATGGGACTCGACTCTCCATCCTAG	liver	ChILI_10
15012	0	TRBV7-2	TRBJ2-7	ASPPWDRVPNYEQY	GCCAGCCCCCCCTGGGACAGGGTTCCTAACTACGAGCAGTAC	TRBD1	11	4	0	15	5.88e-06	4216	1	1	1	NA	CCAGCGCACACAGCAGGAGGACTCGGCCGTGTATCTCTGTGCCAGCCCCCCCTGGGACAGGGTTCCTAACTACGAGCAGTACTTCGGGCCGGGCACCAGGCTCACGGTCACAG	CCAGCGCACACAGCAGGAGGACTCGGCCGTGTATCTCTGTGCCAGC-------GGGACAGGG-------CTACGAGCAGTACTTCGGGCCGGGCACCAGGCTCACGGTCACAG	liver	ChILI_10
15013	0	TRBV2	TRBJ2-1	ATQDQYNEQF	GCCACCCAGGACCAGTACAATGAGCAGTTC		6	9	0	15	5.88e-06	4216	1	NA	1	NA	CCACAAAGCTGGAGGACTCAGCCATGTACTTCTGTGCCACCCAGGACCAGTACAATGAGCAGTTCTTCGGGCCAGGGACACGGCTCACCGTGCTAG	CCACAAAGCTGGAGGACTCAGCCATGTACTTCTGTGCCA-----------TACAATGAGCAGTTCTTCGGGCCAGGGACACGGCTCACCGTGCTAG	liver	ChILI_10
15014	0	TRBV13	TRBJ2-1	ASSLGRLAGGYEQF	GCCAGCAGCTTAGGCCGCCTAGCGGGAGGGTATGAGCAGTTC	TRBD2	11	4	0	15	5.88e-06	4216	1	2	1	NA	GGGGGACTCAGCCCTGTACTTCTGTGCCAGCAGCTTAGGCCGCCTAGCGGGAGGGTATGAGCAGTTCTTCGGGCCAGGGACACGGCTCACCGTGCTAG	GGGGGACTCAGCCCTGTACTTCTGTGCCAGCAGCTTAGG----CTAGCGGGAGGG-ATGAGCAGTTCTTCGGGCCAGGGACACGGCTCACCGTGCTAG	liver	ChILI_10
15015	0	TRBV3-1	TRBJ2-1	ASQRGGGLSHEQF	GCCAGCCAACGGGGGGGGGGCCTGTCGCATGAGCAGTTC	TRBD2	12	3	0	15	5.88e-06	4216	1	1	1	NA	GGAGCTTGGTGACTCTGCTGTGTATTTCTGTGCCAGCCAACGGGGGGGGGGCCTGTCGCATGAGCAGTTCTTCGGGCCAGGGACACGGCTCACCGTGCTA	GGAGCTTGGTGACTCTGCTGTGTATTTCTGTGCCAGC---CGGGGGGG-----------ATGAGCAGTTCTTCGGGCCAGGGACACGGCTCACCGTGCTA	liver	ChILI_10
15016	0	TRBV10-3	TRBJ1-3	KGQGLSGNTIY	AAGGGACAGGGACTATCTGGAAACACCATATAT	TRBD1	5	9	0	14	5.49e-06	4221	1	1	1	NA	GGAGTCCGCTACCAGCTCTGTGTATTTCTGTGCCATCGGCAAGGGACAGGGACTATCTGGAAACACCATATATTTTGGAGAGGGAAGTTGGCTCACTGTTGTAG	GGAGTCCGCTACCAGCTC------------------------GGGACAGGG----TCTGGAAACACCATATATTTTGGAGAGGGAAGTTGGCTCACTGTTGTAG	liver	ChILI_10
15017	0	TRBV6-2	TRBJ1-3	ASSFNPPETAIY	GCCAGCAGTTTCAATCCACCTGAAACCGCCATATAT		6	8	0	14	5.49e-06	4221	1	NA	1	NA	GCTCCCTCCCAAACATCTGTGTACTTCTGTGCCAGCAGTTTCAATCCACCTGAAACCGCCATATATTTTGGAGAGGGAAGTTGGCTCACTGTTGTAG	GCTCCCTCCCAAACATCTGTGTACTTCTGTGCCAGCAGTT------------------CCATATATTTTGGAGAGGGAAGTTGGCTCACTGTTGTAG	liver	ChILI_10
15018	0	TRBV5-6	TRBJ1-2	ASSLVHSRWYGYT	GCCAGCAGCTTGGTACACTCAAGGTGGTATGGCTACACC		5	9	0.049	14	5.49e-06	4221	1	NA	1	NA	GCTGGGGGACTCGGCCCTCTATCTCCTTGCCAGCAGCTTGGTACACTCAAGGTGGTATGGCTACACCTTCGGTTCGGGGACCAGGTTAACCGTTGTA	GCTGGGGGACTCGGCCCTCTATCTCTGTGCCAGCAGCTTGG--------------TATGGCTACACCTTCGGTTCGGGGACCAGGTTAACCGTTGTA	liver	ChILI_10
15019	0	TRBV20-1	TRBJ1-2	SAYLALQYGYT	AGTGCATACTTGGCCCTCCAATACGGCTACACC		7	7	0	14	5.49e-06	4221	1	NA	1	NA	GCCCATCCTGAAGACAGCAGCTTCTACATCTGCAGTGCATACTTGGCCCTCCAATACGGCTACACCTTCGGTTCGGGGACCAGGTTAACCGTTGTAG	GCCCATCCTGAAGACAGCAGCTTCTACATCTGCAGTGC-------------------GGCTACACCTTCGGTTCGGGGACCAGGTTAACCGTTGTAG	liver	ChILI_10
15020	0	TRBV12-3	TRBJ1-4	ASSLMGGAEKLF	GCCAGCAGTTTAATGGGGGGGGCTGAAAAACTGTTT	TRBD2	4	10	0	14	5.49e-06	4221	1	1	1	NA	CAGAACCCAGGGACTCAGCTGTGTACTTCTGTGCCAGCAGTTTAATGGGGGGGGCTGAAAAACTGTTTTTTGGGGGTGGAACCCAGCTCTCTGTCTTG	CAGAACCCAGGGACTCAGCTGTGTACTTCTGTGCCAGCAGTTTA---GGGGGGG-TGAAAAACTGTTTTTTGGCAGTGGAACCCAGCTCTCTGTCTTG	liver	ChILI_10
15021	0	TRBV25-1	TRBJ2-7	ASTGQESYEQY	GCCAGCACGGGACAGGAGTCCTACGAGCAGTAC	TRBD1	8	6	0.025	14	5.49e-06	4221	1	1	1	NA	GCCAGGCCTTCACATACCTCTCAGTACCTCTGTGCCAGCACGGGACAGGAGTCCTACGAGCAGTACTTCGGGCCGGGCACCAGGCTCACGGTCACAG	GCCAGGCCCTCACATACCTCTCAGTACCTCTGTGCCAGCA-GGGACAGG--TCCTACGAGCAGTACTTCGGGCCGGGCACCAGGCTCACGGTCACAG	liver	ChILI_10
15022	0	TRBV3-1	TRBJ1-6	ASTPGQSAKPKKNSPLH	GCCAGCACCCCAGGACAGTCCGCAAAACCGAAAAAAAATTCACCCCTCCAC	TRBD1	6	8	0	14	5.49e-06	4221	1	1	2	NA	GGAGCTTGGTGACTCTGCTGTGTATTTCTGTGCCAGCACCCCAGGACAGTCCGCAAAACCGAAAAAAAATTCACCCCTCCACTTTGGGAACGGGACCAGGCTCACTGTGACAG	GGAGCTTGGTGACTCTGCTGTGTATTTCTGTGCCAGCA-----GGACAG------------------AATTCACCCCTCCACTTTGGGAACGGGACCAGGCTCACTGTGACAG	liver	ChILI_10
15023	0	TRBV29-1	TRBJ2-1	SAEQF	AGCGCCGAGCAGTTC		10	3	0	13	5.1e-06	4228	3	NA	1	NA	GAGCCCTGAAGACAGCAGCATATATCTCTGCAGCGCCGAGCAGTTCTTCGGGCCAGGGACACGGCTCACCGTGCTAG	GAGCCCTGAAGACAGCAGCATATATCTCTGCAGCGC-GAGCAGTTCTTCGGGCCAGGGACACGGCTCACCGTGCTAG	liver	ChILI_10
15024	0	TRBV2	TRBJ2-1	ASTEGGTPSYNEQF	GCCAGCACCGAGGGCGGGACTCCCTCCTACAATGAGCAGTTC	TRBD2	3	10	0.024	13	5.1e-06	4228	1	1	1	NA	CCACAAAGCTGGAGAACTCAGCCATGTACTTCTGTGCCAGCACCGAGGGCGGGACTCCCTCCTACAATGAGCAGTTCTTCGGGCCAGGGACACGGCTCACCGTGCTAG	CCACAAAGCTGGAGGACTCAGCCATGTACTTCTGTGCCAGCA--------GGGACT--CTCCTACAATGAGCAGTTCTTCGGGCCAGGGACACGGCTCACCGTGCTAG	liver	ChILI_10
15025	0	TRBV13	TRBJ2-7	ASSLEGATPYEQY	GCCAGCAGCCTAGAAGGTGCGACACCCTACGAGCAGTAC		7	6	0	13	5.1e-06	4228	1	NA	1	NA	CCTTGGAGCTGGGGGACTCAGCCCTGTACTTCTGTGCCAGCAGCCTAGAAGGTGCGACACCCTACGAGCAGTACTTCGGGCCGGGCACCAGGCTCACGGTCACAG	CCTTGGAGCTGGGGGACTCAGCCCTGTACTTCTGTGCCAGCAGC----------------CCTACGAGCAGTACTTCGGGCCGGGCACCAGGCTCACGGTCACAG	liver	ChILI_10
15026	0	TRBV13	TRBJ2-7	ASSLEGQGGEQY	GCCAGCAGCTTAGAGGGACAGGGCGGCGAGCAGTAC	TRBD1	6	7	0	13	5.1e-06	4228	1	1	1	NA	CCTTGGAGCTGGGGGACTCAGCCCTGTACTTCTGTGCCAGCAGCTTAGAGGGACAGGGCGGCGAGCAGTACTTCGGGCCGGGCACCAGGCTCACGGTCACA	CCTTGGAGCTGGGGGACTCAGCCCTGTACTTCTGTGCCAGCAGCTTAG-GGGACAGGG---CGAGCAGTACTTCGGGCCGGGCACCAGGCTCACGGTCACA	liver	ChILI_10
15027	0	TRBV19	TRBJ1-1	ASSLDQKTEAF	GCCAGTAGTTTAGACCAAAAGACTGAAGCTTTC		9	4	0	13	5.1e-06	4228	1	NA	1	NA	CGGCCCAAAAGAACCCGACAGCTTTCTATCTCTGTGCCAGTAGTTTAGACCAAAAGACTGAAGCTTTCTTTGGACAAGGCACCAGACTCACAGTTGTAG	CGGCCCAAAAGAACCCGACAGCTTTCTATCTCTGTGCCAGTAGT------------ACTGAAGCTTTCTTTGGACAAGGCACCAGACTCACAGTTGTAG	liver	ChILI_10
15028	0	TRBV18	TRBJ1-1	ASQGPLNTEAF	GCATCCCAGGGACCGCTCAACACTGAAGCTTTC	TRBD1	6	7	0	13	5.1e-06	4228	1	1	1	NA	CCAGCAGGTAGTGCGAGGAGATTCGGCAGCTTATTTCTGTGCATCCCAGGGACCGCTCAACACTGAAGCTTTCTTTGGACAAGGCACCAGACTCACAGTTGTAG	CCAGCAGGTAGTGCGAGGAGATTCGGCAGCTTATTTCTGTGC----CAGGG-------AACACTGAAGCTTTCTTTGGACAAGGCACCAGACTCACAGTTGTAG	liver	ChILI_10
15029	0	TRBV5-4	TRBJ1-1	ASSSGQDRLNTEAF	GCCAGCAGCTCGGGGCAGGACCGCCTGAACACTGAAGCTTTC	TRBD1	6	7	0	13	5.1e-06	4228	1	1	1	NA	GGAGCTGGACGACTCGGCCCTGTATCTCTGTGCCAGCAGCTCGGGGCAGGACCGCCTGAACACTGAAGCTTTCTTTGGACAAGGCACCAGACTCACAGTTGTAG	GGAGCTGGACGACTCGGCCCTGTATCTCTGTGCCAGCAGCT-GGGGC---------TGAACACTGAAGCTTTCTTTGGACAAGGCACCAGACTCACAGTTGTAG	liver	ChILI_10
15030	0	TRBV29-1	TRBJ1-1	SVTGGTDTEAF	AGCGTCACAGGGGGCACGGACACTGAAGCTTTC	TRBD1	6	6	0	12	4.7e-06	4235	1	1	1	NA	GAGCCCTGAAGACAGCAGCATATATCTCTGCAGCGTCACAGGGGGCACGGACACTGAAGCTTTCTTTGGACAAGGCACCAGACTCACAGTTGTAG	GAGCCCTGAAGACAGCAGCATATATCTCTGCAGCGT-ACAGGGGGC----ACACTGAAGCTTTCTTTGGACAAGGCACCAGACTCACAGTTGTAG	liver	ChILI_10
15031	0	TRBV14	TRBJ2-1	ASSPRSSYNEQF	GCCAGCAGCCCCCGTAGCTCCTACAATGAGCAGTTC		9	3	0	12	4.7e-06	4235	1	NA	1	NA	GCAGAACTGGAGGATTCTGGAGTTTATTTCTGTGCCAGCAGCCCCCGTAGCTCCTACAATGAGCAGTTCTTCGGGCCAGGGACACGGCTCACCGTGCTAG	GCAGAACTGGAGGATTCTGGAGTTTATTTCTGTGCCAGCAGCC-------CTCCTACAATGAGCAGTTCTTCGGGCCAGGGACACGGCTCACCGTGCTAG	liver	ChILI_10
15032	0	TRBV19	TRBJ1-5	ATQKGSRYNQPH	GCTACTCAAAAAGGTTCCCGTTACAATCAGCCCCAT		6	6	0	12	4.7e-06	4235	1	NA	1	NA	CGGCCCAAAAGAACCCGACAGCTTTCTATCTCTGTGCTACTCAAAAAGGTTCCCGTTACAATCAGCCCCATTTTGGTGATGGGACTCGACTCTCCATCCTAG	CGGCCCAAAAGAACCCGACAGCTTTCTATCTCTGTGC-------------------------------CATTTTGGTGATGGGACTCGACTCTCCATCCTAG	liver	ChILI_10
15033	0	TRBV4-2	TRBJ1-5	ASSQGGDQPQH	GCCAGCAGCCAAGGTGGAGATCAGCCCCAGCAT		1	11	0	12	4.7e-06	4235	1	NA	1	NA	TCTCTGTGCCAGCAGCCAAGGTGGAGATCAGCCCCAGCATTTTGGTGATGGGACTCGACTCTCCATCCTAG	TCTCTGTGCCAGCAGCCAAG------ATCAGCCCCAGCATTTTGGTGATGGGACTCGACTCTCCATCCTAG	liver	ChILI_10
15034	0	TRBV4-3	TRBJ1-5	ASSQDWSSNQPQH	GCCAGCAGCCAAGATTGGAGTAGCAATCAGCCCCAGCAT		4	8	0	12	4.7e-06	4235	1	NA	1	NA	GCAGCCAGAAGACTCGGCCCTGTATCTCTGCGCCAGCAGCCAAGATTGGAGTAGCAATCAGCCCCAGCATTTTGGTGATGGGACTCGACTCTCCATCCTAG	GCAGCCAGAAGACTCGGCCCTGTATCTCTGCGCCAGCAGCCAAGA------TAGCAATCAGCCCCAGCATTTTGGTGATGGGACTCGACTCTCCATCCTAG	liver	ChILI_10
15035	0	TRBV27	TRBJ2-7	ASSSGTGGGLRAY	GCCAGCAGTTCAGGGACAGGGGGGGGCCTACGAGCCTAC	TRBD1	2	10	0	12	4.7e-06	4235	1	1	1	NA	CGCCCAGCCCCAACCAGACCTCTCTGTACTTCTGTGCCAGCAGTTCAGGGACAGGGGGGGGCCTACGAGCCTACTTCGGGCCGGGCACCAGGCTCACGGTCACAG	CGCCCAGCCCCAACCAGACCTCTCTGTACTTCTGTGCCAGCAGTT--GGGACAGGGGG-------------TACTTCGGGCCGGGCACCAGGCTCACGGTCACAG	liver	ChILI_10
15036	0	TRBV5-8	TRBJ2-2	ASRGGGGTHLWVPGELF	GCCAGCAGAGGGGGGGGAGGGACTCACCTTTGGGTCCCCGGGGAGCTGTTT	TRBD2	6	6	0	12	4.7e-06	4235	1	1	1	NA	GGAGCTGGAGGACTCGGCCCTGTATCTCTGTGCCAGCAGAGGGGGGGGAGGGACTCACCTTTGGGTCCCCGGGGAGCTGTTTTTTGGAGAAGGCTCTAGGCTGACCGTACTGG	GGAGCTGGAGGACTCGGCCCTGTATCTCTGTGCCAGCAG--GGGGGGG--------------------CCGGGGAGCTGTTTTTTGGAGAAGGCTCTAGGCTGACCGTACTGG	liver	ChILI_10
15037	0	TRBV9	TRBJ1-6	ASSAHTADNSPLH	GCCAGCAGCGCTCACACGGCTGATAATTCACCCCTCCAC		4	7	0	11	4.31e-06	4242	1	NA	2	NA	GGGGGACTCAGCTTTGTATTTCTGTGCCAGCAGCGCTCACACGGCTGATAATTCACCCCTCCACTTTGGGAACGGGACCAGGCTCACTGTGACAG	GGGGGACTCAGCTTTGTATTTCTGTGCCAGCAGCG------------ATAATTCACCCCTCCACTTTGGGAACGGGACCAGGCTCACTGTGACAG	liver	ChILI_10
15038	0	TRBV6-2	TRBJ2-7	ASSQQGWNEQY	GCCAGCAGCCAACAGGGATGGAACGAGCAGTAC	TRBD1	5	6	0	11	4.31e-06	4242	1	1	1	NA	GCTCCCTCCCAAACATCTGTGTACTTCTGTGCCAGCAGCCAACAGGGATGGAACGAGCAGTACTTCGGGCCGGGCACCAGGCTCACGGTCACAG	GCTCCCTCCCAAACATCTGTGTACTTCTGTGCCAGCAG---ACAGGG-----ACGAGCAGTACTTCGGGCCGGGCACCAGGCTCACGGTCACAG	liver	ChILI_10
15039	0	TRBV5-1	TRBJ1-5	ASKEGDQPQH	GCCAGCAAAGAGGGAGATCAGCCCCAGCAT	TRBD2	5	6	0	11	4.31e-06	4242	1	2	1	NA	GGAGCTGGGGGACTCGGCCCTTTATCTTTGCGCCAGCAAAGAGGGAGATCAGCCCCAGCATTTTGGTGATGGGACTCGACTCTCCATCCTAG	GGAGCTGGGGGACTCGGCCCTTTATCTTTGCGCCAGCA--GAGGG--ATCAGCCCCAGCATTTTGGTGATGGGACTCGACTCTCCATCCTAG	liver	ChILI_10
15040	0	TRBV7-8	TRBJ2-7	ASSPPGGLHEQY	GCCAGCAGCCCCCCGGGGGGCCTACACGAGCAGTAC	TRBD2	1	10	0	11	4.31e-06	4242	3	1	1	NA	CCAGCGCACACAGCAGGAGGACTCCGCCGTGTATCTCTGTGCCAGCAGCCCCCCGGGGGGCCTACACGAGCAGTACTTCGGGCCGGGCACCAGGCTCACGGTCACA	CCAGCGCACACAGCAGGAGGACTCCGCCGTGTATCTCTGTGCCAGCAGCC---CGGGGGG-----ACGAGCAGTACTTCGGGCCGGGCACCAGGCTCACGGTCACA	liver	ChILI_10
15041	0	TRBV28	TRBJ2-5	ASSPGAGTQY	GCCAGCAGTCCAGGGGCGGGGACCCAGTAC	TRBD1	9	2	0	11	4.31e-06	4242	1	1	1	NA	CCGCCAGCACCAACCAGACATCTATGTACCTCTGTGCCAGCAGTCCAGGGGCGGGGACCCAGTACTTCGGGCCAGGCACGCGGCTCCTGGTGCTCG	CCGCCAGCACCAACCAGACATCTATGTACCTCTGTGCCAGCAGT-CAGGGG----GACCCAGTACTTCGGGCCAGGCACGCGGCTCCTGGTGCTCG	liver	ChILI_10
15042	0	TRBV4-1	TRBJ2-5	ASQAGSQETQY	GCCAGCCAAGCAGGGAGCCAAGAGACCCAGTAC	TRBD1	6	4	0	10	3.92e-06	4247	1	1	1	NA	GCAGCCAGAAGACTCAGCCCTGTATCTCTGCGCCAGCCAAGCAGGGAGCCAAGAGACCCAGTACTTCGGGCCAGGCACGCGGCTCCTGGTGCTCG	GCAGCCAGAAGACTCAGCCCTGTATCTCTGCGCCAGC----CAGGG--CCAAGAGACCCAGTACTTCGGGCCAGGCACGCGGCTCCTGGTGCTCG	liver	ChILI_10
15043	0	TRBV9	TRBJ2-7	ASSPRLAGTYEQY	GCCAGCAGCCCCCGACTAGCGGGGACCTACGAGCAGTAC	TRBD2	2	8	0.023	10	3.92e-06	4247	1	1	1	NA	CTCTGGAGCGGGGGGACTCAGCTTTGTATTTCTGTGCCAGCAGCCCCCGACTAGCGGGGACCTACGAGCAGTACTTCGGGCCGGGCACCAGGCTCACGGTCACAG	CTCTGGAGCTGGGGGACTCAGCTTTGTATTTCTGTGCCAGCAGC----GACTAGCGGGG-CCTACGAGCAGTACTTCGGGCCGGGCACCAGGCTCACGGTCACAG	liver	ChILI_10
15044	0	TRBV9	TRBJ2-1	ASSVTSARGEQF	GCCAGCAGCGTTACTAGTGCGCGCGGTGAGCAGTTC	TRBD2	8	2	0	10	3.92e-06	4247	1	1	1	NA	CTCTGGAGCTGGGGGACTCAGCTTTGTATTTCTGTGCCAGCAGCGTTACTAGTGCGCGCGGTGAGCAGTTCTTCGGGCCAGGGACACGGCTCACCGTGCTAG	CTCTGGAGCTGGGGGACTCAGCTTTGTATTTCTGTGCCAGCAGCGT-ACTAG---------TGAGCAGTTCTTCGGGCCAGGGACACGGCTCACCGTGCTAG	liver	ChILI_10
15045	0	TRBV20-1	TRBJ1-5	SAQTGGNQPQH	AGTGCTCAGACAGGGGGCAATCAGCCCCAGCAT	TRBD1	7	3	0	10	3.92e-06	4247	1	1	1	NA	GCCCATCCTGAAGACAGCAGCTTCTACATCTGCAGTGCTCAGACAGGGGGCAATCAGCCCCAGCATTTTGGTGATGGGACTCGACTCTCCATCCTA	GCCCATCCTGAAGACAGCAGCTTCTACATCTGCAGTGCT--GACAGGGGGCAATCAGCCCCAGCATTTTGGTGATGGGACTCGACTCTCCATCCTA	liver	ChILI_10
15046	0	TRBV11-2	TRBJ2-3	ASSLGGERTDTQY	GCCAGCAGCTTAGGCGGGGAACGAACAGATACGCAGTAT	TRBD2	2	8	0	10	3.92e-06	4247	1	1	1	NA	AGGACTCGGCCGTGTATCTCTGTGCCAGCAGCTTAGGCGGGGAACGAACAGATACGCAGTATTTTGGCCCAGGCACCCGGCTGACAGTGCTCG	AGGACTCGGCCGTGTATCTCTGTGCCAGCAGCTTAGGCGGGG-----ACAGATACGCAGTATTTTGGCCCAGGCACCCGGCTGACAGTGCTCG	liver	ChILI_10
15047	0	TRBV13	TRBJ2-1	ASSLVQGSYNEQF	GCCAGCAGCTTAGTGCAGGGGTCTTACAATGAGCAGTTC	TRBD1	4	5	0	9	3.53e-06	4252	1	1	1	NA	GGGGGACTCAGCCCTGTACTTCTGTGCCAGCAGCTTAGTGCAGGGGTCTTACAATGAGCAGTTCTTCGGGCCAGGGACACGGCTCACCGTGCTAG	GGGGGACTCAGCCCTGTACTTCTGTGCCAGCAGCTTAG--CAGGGG---TACAATGAGCAGTTCTTCGGGCCAGGGACACGGCTCACCGTGCTAG	liver	ChILI_10
15048	0	TRBV13	TRBJ2-7	ASSPRGASSYEQY	GCCAGCAGCCCGCGGGGGGCGAGCTCCTACGAGCAGTAC	TRBD2	7	2	0	9	3.53e-06	4252	1	1	1	NA	GGGGGACTCAGCCCTGTACTTCTGTGCCAGCAGCCCGCGGGGGGCGAGCTCCTACGAGCAGTACTTCGGGCCGGGCACCAGGCTCACGGTCACAG	GGGGGACTCAGCCCTGTACTTCTGTGCCAGCAGC--GCGGGGGG----CTCCTACGAGCAGTACTTCGGGCCGGGCACCAGGCTCACGGTCACAG	liver	ChILI_10
15049	0	TRBV7-8	TRBJ2-1	ASIPQGQLF	GCCAGCATCCCACAGGGGCAATTATTC	TRBD1	4	5	0.021	9	3.53e-06	4252	1	1	1	NA	CCAGCGCACAGAGCAGGAGGACTCCGCCGTGTATCTCTGTGCCAGCATCCCACAGGGGCAATTATTCTTCGGGCCAGGGACACGGCTCACCGTGCTAG	CCAGCGCACACAGCAGGAGGACTCCGCCGTGTATCTCTGTGCCAGCA----ACAGGGG------TTCTTCGGGCCAGGGACACGGCTCACCGTGCTAG	liver	ChILI_10
15050	0	TRBV6-1	TRBJ2-3	ASNYQGTQY	GCCAGCAATTATCAGGGTACGCAGTAT	TRBD1	4	4	0	8	3.14e-06	4255	1	1	1	NA	CGGCTGCTCCCTCCCAGACATCTGTGTACTTCTGTGCCAGCAATTATCAGGGTACGCAGTATTTTGGCCCAGGCACCCGGCTGACAGTGCTCG	CGGCTGCTCCCTCCCAGACATCTGTGTACTTCTGTGCCAGCA-----CAGGGTACGCAGTATTTTGGCCCAGGCACCCGGCTGACAGTGCTCG	liver	ChILI_10
15051	0	TRBV10-3	TRBJ2-3	ASLAGERDTQY	GCCTCATTAGCGGGAGAAAGAGATACGCAGTAT	TRBD2	5	3	0	8	3.14e-06	4255	1	2	1	NA	ACCAGCTCCCAGACATCTGTGTACTTCTGTGCCTCATTAGCGGGAGAAAGAGATACGCAGTATTTTGGCCCAGGCACCCGGCTGACAGTGCTCG	ACCAGCTCCCAGACATCTGTGTACTTCTGTGCC----TAGCGGGAG----AGATACGCAGTATTTTGGCCCAGGCACCCGGCTGACAGTGCTCG	liver	ChILI_10
15052	0	TRBV5-6	TRBJ2-7	ASSWAGGSPLEQY	GCCAGCAGCTGGGCAGGGGGCTCCCCTCTCGAGCAGTAC	TRBD1	5	3	0	8	3.14e-06	4255	1	1	1	NA	GAACGCCTTGTTGCTGGGGGACTCGGCCCTCTATCTCTGTGCCAGCAGCTGGGCAGGGGGCTCCCCTCTCGAGCAGTACTTCGGGCCGGGCACCAGGCTCACGGTCACAG	GAACGCCTTGTTGCTGGGGGACTCGGCCCTCTATCTCTGTGCCAGCAGCT---CAGGGGGC--------CGAGCAGTACTTCGGGCCGGGCACCAGGCTCACGGTCACAG	liver	ChILI_10
15053	0	TRBV19	TRBJ2-1	PVPPVPGLVMSSYNEQF	CCAGTACCCCCCGTCCCGGGACTAGTTATGAGCTCCTACAATGAGCAGTTC	TRBD2	7	1	0	8	3.14e-06	4255	1	1	1	NA	CGGCCCAAAAGAACCCGACAGCTTTCTATCTCTGGCCAGTACCCCCCGTCCCGGGACTAGTTATGAGCTCCTACAATGAGCAGTTCTTCGGGCCAGGGACACGGCTCACCGTGCTAG	CGGCCCAAAAGAACCCGACAGCTTTCTATCTCTG------------------GGGACTAG-------CTCCTACAATGAGCAGTTCTTCGGGCCAGGGACACGGCTCACCGTGCTAG	liver	ChILI_10
15054	0	TRBV12-3	TRBJ2-1	ASLGTGLYNEQF	GCCAGTTTGGGGACAGGGCTCTACAATGAGCAGTTC	TRBD1	5	3	0	8	3.14e-06	4255	1	1	1	NA	AACCCAGGGACTCAGCTGTGTACTTCTGTGCCAGTTTGGGGACAGGGCTCTACAATGAGCAGTTCTTCGGGCCAGGGACACGGCTCACCGTGCTAG	AACCCAGGGACTCAGCTGTGTACTTCTGTGCCAG----GGGACAGGG--CTACAATGAGCAGTTCTTCGGGCCAGGGACACGGCTCACCGTGCTAG	liver	ChILI_10
15055	0	TRBV12-3	TRBJ2-3	ASSLRHGGDTQY	GCCAGCAGTTTGCGGCACGGGGGGGATACGCAGTAT	TRBD2	7	1	0	8	3.14e-06	4255	1	1	1	NA	CAGAACCCAGGGACTCAGCTGTGTACTTCTGTGCCAGCAGTTTGCGGCACGGGGGGGATACGCAGTATTTTGGCCCAGGCACCCGGCTGACAGTGCTCG	CAGAACCCAGGGACTCAGCTGTGTACTTCTGTGCCAGCAGTTT------CGGGGGGGATACGCAGTATTTTGGCCCAGGCACCCGGCTGACAGTGCTCG	liver	ChILI_10
15056	0	TRBV6-1	TRBJ2-4	ASSLPGQKNIQY	GCCAGCAGCTTACCGGGCCAAAAAAACATTCAGTAC		4	4	0	8	3.14e-06	4255	1	NA	1	NA	GCTCCCTCCCAGACATCTGTGTACTTCTGTGCCAGCAGCTTACCGGGCCAAAAAAACATTCAGTACTTCGGCGCCGGGACCCGGCTCTCAGTGCTGG	GCTCCCTCCCAGACATCTGTGTACTTCTGTGCCAGCAG-------------AAAAACATTCAGTACTTCGGCGCCGGGACCCGGCTCTCAGTGCTGG	liver	ChILI_10
15057	0	TRBV10-2	TRBJ1-4	ASSRTGGEKLF	GCCAGTAGCCGGACGGGAGGGGAAAAACTGTTT	TRBD2	4	3	0	7	2.74e-06	4262	1	2	1	NA	ACCCGCTCCCAGACATCTGTGTATTTCTGCGCCAGTAGCCGGACGGGAGGGGAAAAACTGTTTTTTGGCAGTGGAACCCAGCTCTCTGTCTTGG	ACCCGCTCCCAGACATCTGTGTATTTCTGCGCCAG--------CGGGAGGGGAAAAACTGTTTTTTGGCAGTGGAACCCAGCTCTCTGTCTTGG	liver	ChILI_10
15058	0	TRBV7-9	TRBJ1-5	ASSFGKAQPQH	GCCAGCAGCTTTGGGAAAGCTCAGCCCCAGCAT		3	4	0	7	2.74e-06	4262	1	NA	1	NA	CCAGCGCACAGAGCAGGGGGACTCGGCCATGTATCTCTGTGCCAGCAGCTTTGGGAAAGCTCAGCCCCAGCATTTTGGTGATGGGACTCGACTCTCCATCCTAG	CCAGCGCACAGAGCAGGGGGACTCGGCCATGTATCTCTGTGCCAGCAGCTT---------TCAGCCCCAGCATTTTGGTGATGGGACTCGACTCTCCATCCTAG	liver	ChILI_10
15059	0	TRBV14	TRBJ2-1	ASRPTGINEQF	GCCAGCAGACCGACAGGGATCAATGAGCAGTTC	TRBD1	5	2	0	7	2.74e-06	4262	1	1	1	NA	GCAGAACTGGAGGATTCTGGAGTTTATTTCTGTGCCAGCAGACCGACAGGGATCAATGAGCAGTTCTTCGGGCCAGGGACACGGCTCACCGTGCTAG	GCAGAACTGGAGGATTCTGGAGTTTATTTCTGTGCCAGCAG---GACAGGG--CAATGAGCAGTTCTTCGGGCCAGGGACACGGCTCACCGTGCTAG	liver	ChILI_10
15060	0	TRBV14	TRBJ2-7	TSSQVSGLGQY	ACCAGCAGCCAAGTATCAGGGTTGGGGCAGTAC	TRBD1	3	4	0.022	7	2.74e-06	4262	1	1	1	NA	GCAGAACTGGAGGATTCTGGAGTTTATTTCTGTACCAGCAGCCAAGTATCAGGGTTGGGGCAGTACTTCGGGCCGGGCACCAGGCTCACGGTCACAG	GCAGAACTGGAGGATTCTGGAGTTTATTTCTGTGCCAGCAGCCAAG----------GGGGCAGTACTTCGGGCCGGGCACCAGGCTCACGGTCACAG	liver	ChILI_10
15061	0	TRBV19	TRBJ1-1	ASSYRGEYTEAF	GCCAGTAGTTACAGGGGTGAGTACACTGAAGCTTTC	TRBD1	3	4	0	7	2.74e-06	4262	1	1	1	NA	CGGCCCAAAAGAACCCGACAGCTTTCTATCTCTGTGCCAGTAGTTACAGGGGTGAGTACACTGAAGCTTTCTTTGGACAAGGCACCAGACTCACAGTTGTAG	CGGCCCAAAAGAACCCGACAGCTTTCTATCTCTGTGCCAGTAGT-ACAGGGG-----ACACTGAAGCTTTCTTTGGACAAGGCACCAGACTCACAGTTGTAG	liver	ChILI_10
15062	0	TRBV19	TRBJ1-2	ATHPRGGKRGYT	GCCACTCACCCGAGAGGAGGGAAGAGGGGCTACACC	TRBD2	2	5	0	7	2.74e-06	4262	1	2	1	NA	CGGCCCAAAAGAACCCGACAGCTTTCTATCTCTGTGCCACTCACCCGAGAGGAGGGAAGAGGGGCTACACCTTCGGTTCGGGGACCAGGTTAACCGTTGTAG	CGGCCCAAAAGAACCCGACAGCTTTCTATCTCTGTGCCA-----------GGAGGG------GGCTACACCTTCGGTTCGGGGACCAGGTTAACCGTTGTAG	liver	ChILI_10
15063	0	TRBV19	TRBJ1-5	ASSIGLSNPQH	GCCAGTAGTATTGGGTTAAGCAACCCCCAGCAT		4	3	0	7	2.74e-06	4262	1	NA	1	NA	CGGCCCAAAAGAACCCGACAGCTTTCTATCTCTGTGCCAGTAGTATTGGGTTAAGCAACCCCCAGCATTTTGGTGATGGGACTCGACTCTCCATCCTAG	CGGCCCAAAAGAACCCGACAGCTTTCTATCTCTGTGCCAGTAGTAT-------------CCCCAGCATTTTGGTGATGGGACTCGACTCTCCATCCTAG	liver	ChILI_10
15064	0	TRBV20-1	TRBJ2-2	SARAGTSGANTGELF	AGTGCTAGAGCTGGGACTAGCGGAGCGAACACCGGGGAGCTGTTT	TRBD2	3	4	0	7	2.74e-06	4262	1	1	1	NA	GCCCATCCTGAAGACAGCAGCTTCTACATCTGCAGTGCTAGAGCTGGGACTAGCGGAGCGAACACCGGGGAGCTGTTTTTTGGAGAAGGCTCTAGGCTGACCGTACTGG	GCCCATCCTGAAGACAGCAGCTTCTACATCTGCAGTGCTAGAG--GGGACTAGCGG--CGAACACCGGGGAGCTGTTTTTTGGAGAAGGCTCTAGGCTGACCGTACTGG	liver	ChILI_10
15065	0	TRBV20-1	TRBJ1-6	SASPGQSGWPLH	AGTGCTAGCCCGGGACAGTCAGGCTGGCCCCTCCAC	TRBD1	5	2	0	7	2.74e-06	4262	1	1	1	NA	GCCCATCCTGAAGACAGCAGCTTCTACATCTGCAGTGCTAGCCCGGGACAGTCAGGCTGGCCCCTCCACTTTGGGAATGGGACCAGGCTCACTGTGACAG	GCCCATCCTGAAGACAGCAGCTTCTACATCTGCAGTGCTAG---GGGACAG---------CCCCTCCACTTTGGGAATGGGACCAGGCTCACTGTGACAG	liver	ChILI_10
15066	0	TRBV11-2	TRBJ2-7	ASSPWTSGGLWGEQY	GCCAGCAGCCCCTGGACTAGCGGGGGGCTTTGGGGCGAGCAGTAC	TRBD2	1	6	0.024	7	2.74e-06	4262	1	1	1	NA	GCAAACCTTGAGGACTCGGCCGTGTATCTCTGTGCCAGCAGCCCCTGGACTAGCGGGGGGCTTTGGGGCGAGCAGTACTTCGGGCCGGGCACCAGGCTCACGGTCACAG	GCAAAGCTTGAGGACTCGGCCGTGTATCTCTGTGCCAGCAGC----GGACTAGCGGGGGG--------CGAGCAGTACTTCGGGCCGGGCACCAGGCTCACGGTCACAG	liver	ChILI_10
15067	0	TRBV15	TRBJ2-1	ATSTGARVGDEQF	GCCACCAGCACGGGGGCGCGGGTTGGAGATGAGCAGTTC	TRBD1	2	5	0	7	2.74e-06	4262	2	1	1	NA	CACCAGGCCTGGGGGACGCAGCCATGTACCTGTGTGCCACCAGCACGGGGGCGCGGGTTGGAGATGAGCAGTTCTTCGGGCCAGGGACACGGCTCACCGTGCTAG	CACCAGGCCTGGGGGACGCAGCCATGTACCTGTGTGCCACCAGC--GGGGGC-----------ATGAGCAGTTCTTCGGGCCAGGGACACGGCTCACCGTGCTAG	liver	ChILI_10
15068	0	TRBV6-1	TRBJ2-1	ASTGLAGSDEQF	GCCAGCACCGGACTAGCGGGGTCCGATGAGCAGTTC	TRBD2	5	1	0	6	2.35e-06	4273	1	1	1	NA	GCTCCCTCCCAGACATCTGTGTACTTCTGTGCCAGCACCGGACTAGCGGGGTCCGATGAGCAGTTCTTCGGGCCAGGGACACGGCTCACCGTGCTAG	GCTCCCTCCCAGACATCTGTGTACTTCTGTGCCAGCA--GGACTAGCGGGG----ATGAGCAGTTCTTCGGGCCAGGGACACGGCTCACCGTGCTAG	liver	ChILI_10
15069	0	TRBV9	TRBJ1-5	ASSSGQGGQPQH	GCCAGCAGCTCAGGACAGGGAGGTCAGCCCCAGCAT	TRBD1	1	5	0	6	2.35e-06	4273	1	1	1	NA	CTCTGGAGCTGGGGGACTCAGCTTTGTATTTCTGTGCCAGCAGCTCAGGACAGGGAGGTCAGCCCCAGCATTTTGGTGATGGGACTCGACTCTCCATCCTAG	CTCTGGAGCTGGGGGACTCAGCTTTGTATTTCTGTGCCAGCAGC---GGACAGGG---TCAGCCCCAGCATTTTGGTGATGGGACTCGACTCTCCATCCTAG	liver	ChILI_10
15070	0	TRBV7-2	TRBJ2-7	ASLGPHVSLRNEQY	GCCAGCTTAGGCCCCCACGTATCGCTAAGAAACGAGCAGTAC	TRBD1	3	3	0	6	2.35e-06	4273	1	1	1	NA	CCAGCGCACACAGCAGGAGGACTCGGCCGTGTATCTCTGTGCCAGCTTAGGCCCCCACGTATCGCTAAGAAACGAGCAGTACTTCGGGCCGGGCACCAGGCTCACGGTCACAG	CCAGCGCACACAGCAGGAGGACTCGGCCGTGTATCTCTGTGCCAGC----GCCCCC---------------ACGAGCAGTACTTCGGGCCGGGCACCAGGCTCACGGTCACAG	liver	ChILI_10
15071	0	TRBV5-6	TRBJ1-4	ASSPNQLNGHDGMKTV	GCCAGCAGCCCGAATCAACTTAACGGACATGACGGAATGAAAACTGTT	TRBD1	1	5	0	6	2.35e-06	4273	1	1	1	NA	GAACGCCTTGTTGCTGGGGGACTCGGCCCTCTATCTCTGTGCCAGCAGCCCGAATCAACTTAACGGACATGACGGAATGAAAACTGTTTTTGGCAGTGGAACCCAGCTCTCTGTCTTGG	GAACGCCTTGTTGCTGGGGGACTCGGCCCTCTATCTCTGTGCCAGCAGC---------------GGACA-----------------TTTTTGGCAGTGGAACCCAGCTCTCTGTCTTGG	liver	ChILI_10
15072	0	TRBV14	TRBJ2-7	ASSQTPYEQY	GCCAGCAGCCAGACACCCTACGAGCAGTAC		2	4	0	6	2.35e-06	4273	1	NA	1	NA	GCAGAACTGGAGGATTCTGGAGTTTATTTCTGTGCCAGCAGCCAGACACCCTACGAGCAGTACTTCGGGCCGGGCACCAGGCTCACGGTCACAG	GCAGAACTGGAGGATTCTGGAGTTTATTTCTGTGCCAGCAGCCA-----CCTACGAGCAGTACTTCGGGCCGGGCACCAGGCTCACGGTCACAG	liver	ChILI_10
15073	0	TRBV20-1	TRBJ2-3	SARDLAGDWTDTQY	AGTGCTAGAGACTTAGCGGGAGATTGGACAGATACGCAGTAT	TRBD2	4	2	0	6	2.35e-06	4273	1	2	1	NA	GCCCATCCTGAAGACAGCAGCTTCTACATCTGCAGTGCTAGAGACTTAGCGGGAGATTGGACAGATACGCAGTATTTTGGCCCAGGCACCCGGCTGACAGTGCTCG	GCCCATCCTGAAGACAGCAGCTTCTACATCTGCAGTGCTAGAGA--TAGCGGGAG-----ACAGATACGCAGTATTTTGGCCCAGGCACCCGGCTGACAGTGCTCG	liver	ChILI_10
15074	0	TRBV20-1	TRBJ1-5	SAKSFSSNQPQH	AGTGCCAAAAGCTTTTCCAGCAATCAGCCCCAGCAT		4	2	0	6	2.35e-06	4273	1	NA	1	NA	GCCCATCCTGAAGACAGCAGCTTCTACATCTGCAGTGCCAAAAGCTTTTCCAGCAATCAGCCCCAGCATTTTGGTGATGGGACTCGACTCTCCATCCTA	GCCCATCCTGAAGACAGCAGCTTCTACATCTGCAGTGC-------------AGCAATCAGCCCCAGCATTTTGGTGATGGGACTCGACTCTCCATCCTA	liver	ChILI_10
15075	0	TRBV12-3	TRBJ1-1	ARLDWEGTEAF	GCCAGACTGGACTGGGAGGGTACTGAAGCTTTC	TRBD2	1	5	0	6	2.35e-06	4273	1	2	1	NA	CAGAACCCAGGGACTCAGCTGTGTACTTCTGTGCCAGACTGGACTGGGAGGGTACTGAAGCTTTCTTTGGACAAGGCACCAGACTCACAGTTGTAG	CAGAACCCAGGGACTCAGCTGTGTACTTCTGTGCCAG--------GGGAGGG-ACTGAAGCTTTCTTTGGACAAGGCACCAGACTCACAGTTGTAG	liver	ChILI_10
15076	0	TRBV11-2	TRBJ2-7	ASSLGAATHEQY	GCCAGCAGCTTAGGGGCAGCAACCCACGAGCAGTAC	TRBD1	5	1	0	6	2.35e-06	4273	1	1	1	NA	AGGACTCGGCCGTGTATCTCTGTGCCAGCAGCTTAGGGGCAGCAACCCACGAGCAGTACTTCGGGCCGGGCACCAGGCTCACGGTCACAG	AGGACTCGGCCGTGTATCTCTGTGCCAGCAGCTTAGGGGC--------ACGAGCAGTACTTCGGGCCGGGCACCAGGCTCACGGTCACAG	liver	ChILI_10
15077	0	TRBV11-2	TRBJ1-3	ASSSGESGNTIY	GCCAGCAGCTCAGGGGAATCTGGAAACACCATATAT	TRBD1	3	3	0	6	2.35e-06	4273	1	1	1	NA	GCAAAGCTTGAGGACTCGGCCGTGTATCTCTGTGCCAGCAGCTCAGGGGAATCTGGAAACACCATATATTTTGGAGAGGGAAGTTGGCTCACTGTTGTAG	GCAAAGCTTGAGGACTCGGCCGTGTATCTCTGTGCCAGCAGCTCAGGGG--TCTGGAAACACCATATATTTTGGAGAGGGAAGTTGGCTCACTGTTGTAG	liver	ChILI_10
15078	0	TRBV24-1	TRBJ2-1	ATTSSGKPHNEQF	GCCACCACTTCCTCGGGGAAGCCTCACAATGAGCAGTTC	TRBD2	3	3	0	6	2.35e-06	4273	1	1	1	NA	CCCCAACCAGACAGCTCTTTACTTCTGTGCCACCACTTCCTCGGGGAAGCCTCACAATGAGCAGTTCTTCGGGCCAGGGACACGGCTCACCGTGCTAG	CCCCAACCAGACAGCTCTTTACTTCTGTGCCACCA------CGGGG-------ACAATGAGCAGTTCTTCGGGCCAGGGACACGGCTCACCGTGCTAG	liver	ChILI_10
15079	0	TRBV27	TRBJ2-5	ASSPPDSRQETQY	GCCAGCAGTCCCCCGGACAGTCGACAAGAGACCCAGTAC	TRBD1	4	2	0	6	2.35e-06	4273	1	1	1	NA	CGCCCAGCCCCAACCAGACCTCTCTGTACTTCTGTGCCAGCAGTCCCCCGGACAGTCGACAAGAGACCCAGTACTTCGGGCCAGGCACGCGGCTCCTGGTGCTCG	CGCCCAGCCCCAACCAGACCTCTCTGTACTTCTGTGCCAGCAGT-----GGACAG----CAAGAGACCCAGTACTTCGGGCCAGGCACGCGGCTCCTGGTGCTCG	liver	ChILI_10
15080	0	TRBV10-3	TRBJ1-1	AISAGTQNTEAF	GCCATCAGTGCCGGGACACAGAACACTGAAGCTTTC	TRBD1	3	2	0	5	1.96e-06	4285	1	1	1	NA	CTCCCAGACATCTGTGTACTTCTGTGCCATCAGTGCCGGGACACAGAACACTGAAGCTTTCTTTGGACAAGGCACCAGACTCACAGTTGTA	CTCCCAGACATCTGTGTACTTCTGTGCCATCAGTG--GGGACA--GAACACTGAAGCTTTCTTTGGACAAGGCACCAGACTCACAGTTGTA	liver	ChILI_10
15081	0	TRBV4-1	TRBJ2-2	ASSHWGTGTMNTGELF	GCCAGCAGCCATTGGGGGACCGGGACAATGAACACCGGGGAGCTGTTT	TRBD1	1	4	0	5	1.96e-06	4285	1	1	1	NA	AAGACTCAGCCCTGTATCTCTGCGCCAGCAGCCATTGGGGGACCGGGACAATGAACACCGGGGAGCTGTTTTTTGGAGAAGGCTCTAGGCTGACCGTACTGG	AAGACTCAGCCCTGTATCTCTGCGCCAGCAGCCA----------GGGACA--GAACACCGGGGAGCTGTTTTTTGGAGAAGGCTCTAGGCTGACCGTACTGG	liver	ChILI_10
15082	0	TRBV2	TRBJ2-7	ASSEGDATRPYEQY	GCCAGCAGTGAAGGGGACGCCACGAGACCCTACGAGCAGTAC	TRBD1	1	4	0	5	1.96e-06	4285	1	1	1	NA	CCACAAAGCTGGAGGACTCAGCCATGTACTTCTGTGCCAGCAGTGAAGGGGACGCCACGAGACCCTACGAGCAGTACTTCGGGCCGGGCACCA	CCACAAAGCTGGAGGACTCAGCCATGTACTTCTGTGCCAGCAGTGAAGGGG------------CCTACGAGCAGTACTTCGGGCCGGGCACCA	liver	ChILI_10
15083	0	TRBV13	TRBJ2-5	ASSATDRGSETQY	GCCAGCAGCGCAACTGATCGAGGGTCAGAGACCCAGTAC	TRBD2	4	1	0	5	1.96e-06	4285	1	2	1	NA	CCTTGGAGCTGGGGGACTCAGCCCTGTACTTCTGTGCCAGCAGCGCAACTGATCGAGGGTCAGAGACCCAGTACTTCGGGCCAGGCACGCGGCTCCTGGTGCTCG	CCTTGGAGCTGGGGGACTCAGCCCTGTACTTCTGTGCCAGCAGC----------GAGGG--AGAGACCCAGTACTTCGGGCCAGGCACGCGGCTCCTGGTGCTCG	liver	ChILI_10
15084	0	TRBV13	TRBJ2-3	ASSLTTDTQY	GCCAGCAGCCTGACCACGGATACGCAGTAT		4	1	0	5	1.96e-06	4285	1	NA	1	NA	CCTTGGAGCTGGGGGACTCAGCCCTGTACTTCTGTGCCAGCAGCCTGACCACGGATACGCAGTATTTTGGCCCAGGCACCCGGCTGACAGTGCTCG	CCTTGGAGCTGGGGGACTCAGCCCTGTACTTCTGTGCCAGCAGC---------GATACGCAGTATTTTGGCCCAGGCACCCGGCTGACAGTGCTCG	liver	ChILI_10
15085	0	TRBV18	TRBJ2-3	ASSAHRGPDTQY	GCCAGCTCAGCTCACAGGGGGCCAGATACGCAGTAT	TRBD1	4	1	0	5	1.96e-06	4285	1	1	1	NA	GCGAGGAGATTCGGCAGCTTATTTCTGTGCCAGCTCAGCTCACAGGGGGCCAGATACGCAGTATTTTGGCCCAGGCACCCGGCTGACAGTGCTCG	GCGAGGAGATTCGGCAGCTTATTTCTGTGCCAGCTCA----ACAGGGGGCCAGATACGCAGTATTTTGGCCCAGGCACCCGGCTGACAGTGCTCG	liver	ChILI_10
15086	0	TRBV20-1	TRBJ1-1	SARMEQVPAEAF	AGTGCTAGAATGGAGCAGGTTCCTGCTGAAGCTTTC		4	1	0	5	1.96e-06	4285	1	NA	1	NA	GCCCATCCTGAAGACAGCAGCTTCTACATCTGCAGTGCTAGAATGGAGCAGGTTCCTGCTGAAGCTTTCTTTGGACAAGGCACCAGACTCACAGTTGTAG	GCCCATCCTGAAGACAGCAGCTTCTACATCTGCAGTGCTAGA----------------CTGAAGCTTTCTTTGGACAAGGCACCAGACTCACAGTTGTAG	liver	ChILI_10
15087	0	TRBV12-3	TRBJ2-5	ASSLAGLAGKTQY	GCCAGCAGTTTAGCGGGACTGGCTGGCAAGACCCAGTAC	TRBD2	4	1	0	5	1.96e-06	4285	1	2	1	NA	CAGAACCCAGGGACTCAGCTGTGTACTTCTGTGCCAGCAGTTTAGCGGGACTGGCTGGCAAGACCCAGTACTTCGGGCCAGGCACGCGGCTCCTGGTGCTCG	CAGAACCCAGGGACTCAGCTGTGTACTTCTGTGCCAGCAGTTTAGCGGGA----------AGACCCAGTACTTCGGGCCAGGCACGCGGCTCCTGGTGCTCG	liver	ChILI_10
15088	0	TRBV7-8	TRBJ2-7	ASSSPGGLHEQY	GCCAGCAGCTCCCCCGGGGGCCTACACGAGCAGTAC	TRBD1	1	4	0	5	1.96e-06	4285	1	1	1	NA	CCAGCGCACACAGCAGGAGGACTCCGCCGTGTATCTCTGTGCCAGCAGCTCCCCCGGGGGCCTACACGAGCAGTACTTCGGGCCGGGCACCAGGCTCACGGTCACAG	CCAGCGCACACAGCAGGAGGACTCCGCCGTGTATCTCTGTGCCAGCAGCT-----GGGGGC----ACGAGCAGTACTTCGGGCCGGGCACCAGGCTCACGGTCACAG	liver	ChILI_10
15089	0	TRBV25-1	TRBJ1-1	ASSEYIGDDTEAF	GCCAGCAGTGAATATATAGGGGATGACACTGAAGCTTTC	TRBD1	4	1	0.021	5	1.96e-06	4285	1	1	1	NA	GCCAGGCCCTCACATACCTCTCAGTATCTCTGTGCCAGCAGTGAATATATAGGGGATGACACTGAAGCTTTCTTTGGACAAGGCACCAGACTCACAGTTGTA	GCCAGGCCCTCACATACCTCTCAGTACCTCTGTGCCAGCAGTGAATA---AGGGG---ACACTGAAGCTTTCTTTGGACAAGGCACCAGACTCACAGTTGTA	liver	ChILI_10
15090	0	TRBV10-3	TRBJ1-4	AITQHIDRVVKTV	GCCATCACCCAACATATTGACAGGGTCGTGAAAACTGTT	TRBD1	2	2	0	4	1.57e-06	4295	1	1	1	NA	ACCAGCTCCCAGACATCTGTGTACTTCTGTGCCATCACCCAACATATTGACAGGGTCGTGAAAACTGTTTTTGGCAGTGGAACCCAGCTCTCTGTCTTGG	ACCAGCTCCCAGACATCTGTGTACTTCTGTGCCATCA-----------GACAGGG------------TTTTTGGCAGTGGAACCCAGCTCTCTGTCTTGG	liver	ChILI_10
15091	0	TRBV5-6	TRBJ1-1	ASSSRGRANTEAF	GCCAGCAGCTCCAGGGGAAGGGCTAACACTGAAGCTTTC	TRBD1	3	1	0	4	1.57e-06	4295	1	1	1	NA	GCTGGGGGACTCGGCCCTCTATCTCTGTGCCAGCAGCTCCAGGGGAAGGGCTAACACTGAAGCTTTCTTTGGACAAGGCACCAGACTCACAGTTGTAG	GCTGGGGGACTCGGCCCTCTATCTCTGTGCCAGCAGCT-CAGGGG-------AACACTGAAGCTTTCTTTGGACAAGGCACCAGACTCACAGTTGTAG	liver	ChILI_10
15092	0	TRBV20-1	TRBJ2-7	SAGSRGLSSYEQY	AGTGCTGGAAGCAGGGGTCTAAGCTCCTACGAGCAGTAC	TRBD1	3	1	0	4	1.57e-06	4295	1	1	1	NA	GCCCATCCTGAAGACAGCAGCTTCTACATCTGCAGTGCTGGAAGCAGGGGTCTAAGCTCCTACGAGCAGTACTTCGGGCCGGGCACCAGGCTCACGGTCACAG	GCCCATCCTGAAGACAGCAGCTTCTACATCTGCAGTGCT-----CAGGGG------CTCCTACGAGCAGTACTTCGGGCCGGGCACCAGGCTCACGGTCACAG	liver	ChILI_10
15093	0	TRBV20-1	TRBJ2-2	GGNTGELF	GGGGGTAACACCGGGGAGCTGTTT	TRBD2	3	1	0	4	1.57e-06	4295	1	2	1	NA	GCCCATCCTGAAGACATCTGCAGTGCTGGGGGAGGGGGTAACACCGGGGAGCTGTTTTTTGGAGAAGGCTCTAGGCTGACCGTACTGG	GCCCATCCTGAAGACA-------------GGGAGGG---AACACCGGGGAGCTGTTTTTTGGAGAAGGCTCTAGGCTGACCGTACTGG	liver	ChILI_10
15094	0	TRBV24-1	TRBJ2-2	ATDRGQAGELF	GCCACTGACAGGGGACAGGCCGGGGAGCTGTTT	TRBD1	2	2	0	4	1.57e-06	4295	1	1	1	NA	CCCCAACCAGACAGCTCTTTACTTCTGTGCCACTGACAGGGGACAGGCCGGGGAGCTGTTTTTTGGAGAAGGCTCTAGGCTGACCGTACTGG	CCCCAACCAGACAGCTCTTTACTTCTGTGCCAC-GACAGGGG-----CCGGGGAGCTGTTTTTTGGAGAAGGCTCTAGGCTGACCGTACTGG	liver	ChILI_10
15095	0	TRBV27	TRBJ2-2	ASSFNSGGGNTGELF	GCCAGCAGTTTTAATTCCGGGGGGGGGAACACCGGGGAGCTGTTT	TRBD2	1	3	0	4	1.57e-06	4295	1	1	1	NA	CGCCCAGCCCCAACCAGACCTCTCTGTACTTCTGTGCCAGCAGTTTTAATTCCGGGGGGGGGAACACCGGGGAGCTGTTTTTTGGAGAAGGCTCTAGGCTGACCGTACTG	CGCCCAGCCCCAACCAGACCTCTCTGTACTTCTGTGCCAGCAGTTT------CGGGGGGG-GAACACCGGGGAGCTGTTTTTTGGAGAAGGCTCTAGGCTGACCGTACTG	liver	ChILI_10
15096	0	TRBV27	TRBJ1-5	ASSLGTGVYPPQH	GCCAGCAGTTTAGGGACAGGGGTGTATCCCCCCCAGCAT	TRBD1	3	1	0	4	1.57e-06	4295	1	1	1	NA	CGCCCAGCCCCAACCAGACCTCTCTGTACTTCTGTGCCAGCAGTTTAGGGACAGGGGTGTATCCCCCCCAGCATTTTGGTGATGGGACTCGACTCTCCATCCTAG	CGCCCAGCCCCAACCAGACCTCTCTGTACTTCTGTGCCAGCAGTTTAGGGACAGGGG--------CCCCAGCATTTTGGTGATGGGACTCGACTCTCCATCCTAG	liver	ChILI_10
15097	0	TRBV29-1	TRBJ2-2	SVDIGNTGELL	AGCGTTGATATAGGGAACACCGGGGAGCTGCTT		1	2	0	3	1.18e-06	4302	1	NA	1	NA	GAGCCCTGAAGACAGCAGCATATATCTCTGCAGCGTTGATATAGGGAACACCGGGGAGCTGCTTTTTGGAGAAGGCTCTAGGCTGACCGTACTGG	GAGCCCTGAAGACAGCAGCATATATCTCTGCAGCGTTGA------GAACACCGGGGAGCTGTTTTTTGGAGAAGGCTCTAGGCTGACCGTACTGG	liver	ChILI_10
15098	0	TRBV6-1	TRBJ2-7	ASSEVEGVYEQY	GCCAGCAGTGAAGTTGAGGGGGTCTACGAGCAGTAC	TRBD1	2	1	0	3	1.18e-06	4302	1	1	1	NA	GCTCCCTCCCAGACATCTGTGTACTTCTGTGCCAGCAGTGAAGTTGAGGGGGTCTACGAGCAGTACTTCGGGCCGGGCACCAGGCTCACGGTCACAG	GCTCCCTCCCAGACATCTGTGTACTTCTGTGCCAGCAGTGAAG---AGGGGG-CTACGAGCAGTACTTCGGGCCGGGCACCAGGCTCACGGTCACAG	liver	ChILI_10
15099	0	TRBV9	TRBJ2-7	ASSPKTGGSDEQY	GCCAGCAGCCCCAAGACAGGGGGGTCGGACGAGCAGTAC	TRBD1	2	1	0	3	1.18e-06	4302	1	1	1	NA	CTCTGGAGCTGGGGGACTCAGCTTTGTATTTCTGTGCCAGCAGCCCCAAGACAGGGGGGTCGGACGAGCAGTACTTCGGGCCGGGCACCAGGCTCACGGTCACAG	CTCTGGAGCTGGGGGACTCAGCTTTGTATTTCTGTGCCAGCAGC-----GACAGGGGG-----ACGAGCAGTACTTCGGGCCGGGCACCAGGCTCACGGTCACAG	liver	ChILI_10
15100	0	TRBV7-2	TRBJ2-5	AAKGEQAPRETQY	GCAGCCAAGGGAGAACAGGCCCCCCGAGAGACCCAGTAC	TRBD2	1	2	0	3	1.18e-06	4302	1	2	1	NA	CCAGCGCACACAGCAGGAGGACTCGGCCGTGTATCTCCCAGCAGCCAAGGGAGAACAGGCCCCCCGAGAGACCCAGTACTTCGGGCCAGGCACGCGGCTCCTGGTGCTCG	CCAGCGCACACAGCAGGAGGACTCGGCCGTGTATCTC-----------GGGAG-------------AGAGACCCAGTACTTCGGGCCAGGCACGCGGCTCCTGGTGCTCG	liver	ChILI_10
15101	0	TRBV5-5	TRBJ2-3	ASRTGQGTDTQY	GCCAGCCGGACCGGCCAGGGCACAGATACGCAGTAT	TRBD1	2	1	0	3	1.18e-06	4302	1	1	1	NA	GCTGGGGGACTCGGCCCTGTATCTCTGTGCCAGCCGGACCGGCCAGGGCACAGATACGCAGTATTTTGGCTCAGGCACCCGGCTGACAGTGCTCG	GCTGGGGGACTCGGCCCTGTATCTCTGTGCCAGC---------CAGGGCACAGATACGCAGTATTTTGGCCCAGGCACCCGGCTGACAGTGCTCG	liver	ChILI_10
15102	0	TRBV13	TRBJ1-1	ASSPPLLTEAF	GCCAGCAGCCCTCCACTTCTGACTGAAGCTTTC		2	1	0	3	1.18e-06	4302	1	NA	1	NA	CCTTGGAGCTGGGGGACTCAGCCCTGTACTTCTGTGCCAGCAGCCCTCCACTTCTGACTGAAGCTTTCTTTGGACAAGGCACCAGACTCACAGTTGTAG	CCTTGGAGCTGGGGGACTCAGCCCTGTACTTCTGTGCCAGCAGC------------ACTGAAGCTTTCTTTGGACAAGGCACCAGACTCACAGTTGTAG	liver	ChILI_10
15103	0	TRBV19	TRBJ2-1	ASSIGLFYNEQF	GCCAGTAGTATAGGGTTATTTTACAATGAGCAGTTC		2	1	0	3	1.18e-06	4302	1	NA	1	NA	CGGCCCAAAAGAACCCGACAGCTTTCTATCTCTGTGCCAGTAGTATAGGGTTATTTTACAATGAGCAGTTCTTCGGGCCAGGGACACGGCTCACCGTGCTAG	CGGCCCAAAAGAACCCGACAGCTTTCTATCTCTGTGCCAGTAGTATAG--------TACAATGAGCAGTTCTTCGGGCCAGGGACACGGCTCACCGTGCTAG	liver	ChILI_10
15104	0	TRBV6-1	TRBJ2-3	ASNRLEEWVGTDTQY	GCCAGCAATCGACTGGAAGAATGGGTCGGAACAGATACGCAGTAT		1	1	0	2	7.8e-07	4309	1	NA	1	NA	GCTCCCTCCCAGACATCTGTGTACTTCTGTGCCAGCAATCGACTGGAAGAATGGGTCGGAACAGATACGCAGTATTTTGGCCCAGGCACCCGGCTGACAGTGCTCG	GCTCCCTCCCAGACATCTGTGTACTTCTGTGCCAGCA-----------------------ACAGATACGCAGTATTTTGGCCCAGGCACCCGGCTGACAGTGCTCG	liver	ChILI_10
15105	0	TRBV7-2	TRBJ1-3	ASSSTGSSGNTIY	GCCAGCAGCTCCACAGGGTCATCTGGAAACACCATATAT	TRBD1	1	1	0	2	7.8e-07	4309	1	1	1	NA	CCAGCGCACACAGCAGGAGGACTCGGCCGTGTATCTCTGTGCCAGCAGCTCCACAGGGTCATCTGGAAACACCATATATTTTGGAGAGGGAAGTTGGCTCACTGTTGTAG	CCAGCGCACACAGCAGGAGGACTCGGCCGTGTATCTCTGTGCCAGCAGCT--ACAGGG---TCTGGAAACACCATATATTTTGGAGAGGGAAGTTGGCTCACTGTTGTAG	liver	ChILI_10
15106	0	TRBV5-1	TRBJ1-1	SSSSGTGLNTEAF	TCCAGCAGCTCTGGGACAGGCCTTAACACTGAAGCTTTC	TRBD1	1	1	0.049	2	7.8e-07	4309	1	1	1	NA	GGAGCTGGGGGACTCGGCCCTCTATCTTTGCTCCAGCAGCTCTGGGACAGGCCTTAACACTGAAGCTTTCTTTGGACAAGGCACCAGACTCACAGTTGTAG	GGAGCTGGGGGACTCGGCCCTTTATCTTTGCGCCAGCAGCT--GGGACAGG----AACACTGAAGCTTTCTTTGGACAAGGCACCAGACTCACAGTTGTAG	liver	ChILI_10
15107	0	TRBV20-1	TRBJ2-1	SAEPKGLVPQSSYNEQF	AGTGCAGAACCGAAGGGACTAGTCCCCCAAAGCTCCTACAATGAGCAGTTC	TRBD2	1	1	0	2	7.8e-07	4309	1	1	1	NA	CAGCTTCTACATCTGCAGTGCAGAACCGAAGGGACTAGTCCCCCAAAGCTCCTACAATGAGCAGTTCTTCGGGCCAGGGACACGGCTCACCGTGCTAG	CAGCTTCTACATCTGCAGTGC---------GGGACTAG----------CTCCTACAATGAGCAGTTCTTCGGGCCAGGGACACGGCTCACCGTGCTAG	liver	ChILI_10
15108	0	TRBV27	TRBJ2-4	ASSLDRKNIQY	GCCAGCAGTTTGGACAGGAAAAACATTCAGTAC	TRBD1	1	1	0	2	7.8e-07	4309	1	1	1	NA	CGCCCAGCCCCAACCAGACCTCTCTGTACTTCTGTGCCAGCAGTTTGGACAGGAAAAACATTCAGTACTTCGGCGCCGGGACCCGGCTCTCAGTGCTGG	CGCCCAGCCCCAACCAGACCTCTCTGTACTTCTGTGCCAGCAGTTTGGACAGGAAAAACATTCAGTACTTCGGCGCCGGGACCCGGCTCTCAGTGCTGG	liver	ChILI_10
15109	0	TRBV12-3	TRBJ2-3	ASSPGSGDTQY	GCCAGCAGCCCCGGGTCCGGAGATACGCAGTAT		25189	27422	0	52611	0.123968	1	1	NA	1	NA	CAGAACCCAGGGACTCAGCTGTGTACTTCTGTGCCAGCAGCCCCGGGTCCGGAGATACGCAGTATTTTGGCCCAGGCACCCGGCTGACAGTGCTCG	CAGAACCCAGGGACTCAGCTGTGTACTTCTGTGCCAGCAG------------AGATACGCAGTATTTTGGCCCAGGCACCCGGCTGACAGTGCTCG	liver	ChILI_7
15110	0	TRBV7-3	TRBJ2-1	ASSFDSNEQF	GCCAGCAGCTTCGACAGTAATGAGCAGTTC	TRBD1	13495	9731	0	23226	0.0547277	2	1	1	1	NA	CCAGCGCACAGAGCGGGGGGACTCAGCCGTGTATCTCTGTGCCAGCAGCTTCGACAGTAATGAGCAGTTCTTCGGGCCAGGGACACGGCTCACCGTGCTAG	CCAGCGCACAGAGCGGGGGGACTCAGCCGTGTATCTCTGTGCCAGCAGCTT-GACAG-AATGAGCAGTTCTTCGGGCCAGGGACACGGCTCACCGTGCTAG	liver	ChILI_7
15111	0	TRBV2	TRBJ1-5	ASSAPGSQPQH	GCCAGCAGTGCGCCCGGGAGTCAGCCCCAGCAT	TRBD2	6601	7272	0	13873	0.0326891	3	1	2	1	NA	CCACAAAGCTGGAGGACTCAGCCATGTACTTCTGTGCCAGCAGTGCGCCCGGGAGTCAGCCCCAGCATTTTGGTGATGGGACTCGACTCTCCATCCTAG	CCACAAAGCTGGAGGACTCAGCCATGTACTTCTGTGCCAGCAGTG----CGGGAGTCAGCCCCAGCATTTTGGTGATGGGACTCGACTCTCCATCCTAG	liver	ChILI_7
15112	0	TRBV12-5	TRBJ2-1	ASGLGQGEQF	GCTAGTGGTTTGGGACAGGGCGAGCAGTTC	TRBD1	4745	5150	0	9895	0.0233157	4	1	1	1	NA	CAGAACCCAGGGACTCAGCTGTGTATTTTTGTGCTAGTGGTTTGGGACAGGGCGAGCAGTTCTTCGGGCCAGGGACACGGCTCACCGTGCTAG	CAGAACCCAGGGACTCAGCTGTGTATTTTTGTGCTAGTGGTTTGGGACAGGG-GAGCAGTTCTTCGGGCCAGGGACACGGCTCACCGTGCTAG	liver	ChILI_7
15113	0	TRBV28	TRBJ1-5	ASSLSSGQNHQPQH	GCCAGCAGTTTATCATCGGGACAGAATCATCAGCCCCAGCAT	TRBD1	5715	2823	0	8538	0.0201182	5	1	1	1	NA	CCGCCAGCACCAACCAGACATCTATGTACCTCTGTGCCAGCAGTTTATCATCGGGACAGAATCATCAGCCCCAGCATTTTGGTGATGGGACTCGACTCTCCATCCTAG	CCGCCAGCACCAACCAGACATCTATGTACCTCTGTGCCAGCAGTTTAT----GGGACAG----ATCAGCCCCAGCATTTTGGTGATGGGACTCGACTCTCCATCCTAG	liver	ChILI_7
15114	0	TRBV12-5	TRBJ1-1	ASGLATGTEAF	GCTAGTGGTTTGGCTACGGGAACTGAAGCTTTC	TRBD2	4299	3697	0	7996	0.0188411	6	1	2	1	NA	CAGAACCCAGGGACTCAGCTGTGTATTTTTGTGCTAGTGGTTTGGCTACGGGAACTGAAGCTTTCTTTGGACAAGGCACCAGACTCACAGTTGTAG	CAGAACCCAGGGACTCAGCTGTGTATTTTTGTGCTAGTGGTTTGG---CGGGAACTGAAGCTTTCTTTGGACAAGGCACCAGACTCACAGTTGTAG	liver	ChILI_7
15115	0	TRBV11-1	TRBJ2-3	ASSLTGGSDTQY	GCCAGCAGCTTAACGGGAGGATCGGATACGCAGTAT	TRBD2	4123	3870	0	7993	0.018834	7	1	2	1	NA	GCAGAGCTTGGGGACTCGGCCATGTATCTCTGTGCCAGCAGCTTAACGGGAGGATCGGATACGCAGTATTTTGGCCCAGGCACCCGGCTGACAGTGCTCG	GCAGAGCTTGGGGACTCGGCCATGTATCTCTGTGCCAGCAGCTTA-CGGGAGG----GATACGCAGTATTTTGGCCCAGGCACCCGGCTGACAGTGCTCG	liver	ChILI_7
15116	0	TRBV7-9	TRBJ2-1	ASSSTVGTGTDEQF	GCCAGCAGCTCCACCGTGGGGACAGGAACAGATGAGCAGTTC	TRBD1	4613	3314	0	7927	0.0186785	8	1	1	1	NA	CCAGCGCACAGAGCAGGGGGACTCGGCCATGTATCTCTGTGCCAGCAGCTCCACCGTGGGGACAGGAACAGATGAGCAGTTCTTCGGGCCAGGGACACGGCTCACCGTGCTAG	CCAGCGCACAGAGCAGGGGGACTCGGCCATGTATCTCTGTGCCAGCAGCT--------GGGACAGG-----ATGAGCAGTTCTTCGGGCCAGGGACACGGCTCACCGTGCTAG	liver	ChILI_7
15117	0	TRBV28	TRBJ2-3	ASSLDGTTDTQY	GCCAGCAGTTTAGACGGGACCACAGATACGCAGTAT	TRBD1	3939	2277	0	6216	0.0146468	9	1	1	1	NA	CCGCCAGCACCAACCAGACATCTATGTACCTCTGTGCCAGCAGTTTAGACGGGACCACAGATACGCAGTATTTTGGCCCAGGCACCCGGCTGACAGTGCTCG	CCGCCAGCACCAACCAGACATCTATGTACCTCTGTGCCAGCAGTTTA---GGGACCACAGATACGCAGTATTTTGGCCCAGGCACCCGGCTGACAGTGCTCG	liver	ChILI_7
15118	0	TRBV7-2	TRBJ1-4	ASSGGTTTNEKLF	GCCAGCAGCGGAGGGACGACAACTAATGAAAAACTGTTT	TRBD2	3783	2423	0	6206	0.0146233	10	1	2	1	NA	CCAGCGCACACAGCAGGAGGACTCGGCCGTGTATCTCTGTGCCAGCAGCGGAGGGACGACAACTAATGAAAAACTGTTTTTTGGCAGTGGAACCCAGCTCTCTGTCTTGG	CCAGCGCACACAGCAGGAGGACTCGGCCGTGTATCTCTGTGCCAGCAGCGGAGGG----CAACTAATGAAAAACTGTTTTTTGGCAGTGGAACCCAGCTCTCTGTCTTGG	liver	ChILI_7
15119	0	TRBV19	TRBJ1-5	ASSPIDSNQPQH	GCCAGTAGCCCGATAGATAGCAATCAGCCCCAGCAT		3695	1733	0	5428	0.0127901	11	1	NA	1	NA	CGGCCCAAAAGAACCCGACAGCTTTCTATCTCTGTGCCAGTAGCCCGATAGATAGCAATCAGCCCCAGCATTTTGGTGATGGGACTCGACTCTCCATCCTAG	CGGCCCAAAAGAACCCGACAGCTTTCTATCTCTGTGCCAGTAG---------TAGCAATCAGCCCCAGCATTTTGGTGATGGGACTCGACTCTCCATCCTAG	liver	ChILI_7
15120	0	TRBV11-2	TRBJ2-3	ASSSTGGTDTQY	GCCAGCAGCTCCACGGGAGGCACAGATACGCAGTAT	TRBD2	2400	2534	0	4934	0.011626	12	1	2	1	NA	GCAAAGCTTGAGGACTCGGCCGTGTATCTCTGTGCCAGCAGCTCCACGGGAGGCACAGATACGCAGTATTTTGGCCCAGGCACCCGGCTGACAGTGCTCG	GCAAAGCTTGAGGACTCGGCCGTGTATCTCTGTGCCAGCAGCT---CGGGAGGCACAGATACGCAGTATTTTGGCCCAGGCACCCGGCTGACAGTGCTCG	liver	ChILI_7
15121	0	TRBV12-3	TRBJ2-3	ASSPLAATDTQY	GCCAGCAGTCCACTAGCGGCTACAGATACGCAGTAT	TRBD2	2224	2637	0	4861	0.011454	13	1	1	1	NA	CAGAACCCAGGGACTCAGCTGTGTACTTCTGTGCCAGCAGTCCACTAGCGGCTACAGATACGCAGTATTTTGGCCCAGGCACCCGGCTGACAGTGCTCG	CAGAACCCAGGGACTCAGCTGTGTACTTCTGTGCCAGCAGT--ACTAGCGG--ACAGATACGCAGTATTTTGGCCCAGGCACCCGGCTGACAGTGCTCG	liver	ChILI_7
15122	0	TRBV11-2	TRBJ2-5	ASSLGTTVQETQY	GCCAGCAGCTTAGGGACTACCGTACAAGAGACCCAGTAC	TRBD2	2223	2520	0	4743	0.011176	14	1	1	1	NA	GCAAAGCTTGAGGACTCGGCCGTGTATCTCTGTGCCAGCAGCTTAGGGACTACCGTACAAGAGACCCAGTACTTCGGGCCAGGCACGCGGCTCCTGGTGCTCG	GCAAAGCTTGAGGACTCGGCCGTGTATCTCTGTGCCAGCAGCTTAGGGACTA-----CAAGAGACCCAGTACTTCGGGCCAGGCACGCGGCTCCTGGTGCTCG	liver	ChILI_7
15123	0	TRBV7-7	TRBJ2-1	ASSSGTSGDSEQF	GCTAGCAGCTCCGGGACTAGCGGAGATAGTGAGCAGTTC	TRBD2	2303	2226	0.02	4529	0.0106717	15	1	1	1	NA	CAGCGCACAGAGCAGCGGGACTCAGCCATGTATCGCTGTGCTAGCAGCTCCGGGACTAGCGGAGATAGTGAGCAGTTCTTCGGGCCAGGGACACGGCTCACCGTGCTAG	CAGCGCACAGAGCAGCGGGACTCAGCCATGTATCGCTGTGCCAGCAGCT--GGGACTAGCGG------TGAGCAGTTCTTCGGGCCAGGGACACGGCTCACCGTGCTAG	liver	ChILI_7
15124	0	TRBV28	TRBJ2-1	ASSLGQLDEQF	GCTAGCAGTTTAGGACAGTTGGATGAGCAGTTC	TRBD1	2737	1491	0.021	4228	0.00996249	16	1	1	1	NA	CCGCCAGCACCAACCAGACATCTATGTACCTCTGTGCTAGCAGTTTAGGACAGTTGGATGAGCAGTTCTTCGGGCCAGGGACACGGCTCACCGTGCTAG	CCGCCAGCACCAACCAGACATCTATGTACCTCTGTGCCAGCAGTTTAGGACAG----ATGAGCAGTTCTTCGGGCCAGGGACACGGCTCACCGTGCTAG	liver	ChILI_7
15125	0	TRBV11-2	TRBJ2-3	ASSGTGGTDTQY	GCCAGCAGCGGGACAGGGGGGACAGATACGCAGTAT	TRBD1	2173	2052	0	4225	0.00995542	17	1	1	1	NA	GCAAAGCTTGAGGACTCGGCCGTGTATCTCTGTGCCAGCAGCGGGACAGGGGGGACAGATACGCAGTATTTTGGCCCAGGCACCCGGCTGACAGTGCTCG	GCAAAGCTTGAGGACTCGGCCGTGTATCTCTGTGCCAGCAGCGGGACAGGGGG-ACAGATACGCAGTATTTTGGCCCAGGCACCCGGCTGACAGTGCTCG	liver	ChILI_7
15126	0	TRBV20-1	TRBJ2-5	SANARGETQY	AGTGCTAATGCGCGGGGGGAGACCCAGTAC	TRBD2	1839	2227	0	4066	0.00958076	18	1	1	1	NA	GCCCATCCTGAAGACAGCAGCTTCTACATCTGCAGTGCTAATGCGCGGGGGGAGACCCAGTACTTCGGGCCAGGCACGCGGCTCCTGGTGCTCG	GCCCATCCTGAAGACAGCAGCTTCTACATCTGCAGTGCTA----GCGGGGGGAGACCCAGTACTTCGGGCCAGGCACGCGGCTCCTGGTGCTCG	liver	ChILI_7
15127	0	TRBV5-1	TRBJ1-1	ASSGGTGGANTEAF	GCCAGCAGCGGTGGGACAGGGGGCGCGAACACTGAAGCTTTC	TRBD1	2363	1683	0	4046	0.00953364	19	1	1	1	NA	GGAGCTGGGGGACTCGGCCCTTTATCTTTGCGCCAGCAGCGGTGGGACAGGGGGCGCGAACACTGAAGCTTTCTTTGGACAAGGCACCAGACTCACAGTTGTAG	GGAGCTGGGGGACTCGGCCCTTTATCTTTGCGCCAGCAGC---GGGACAGGGGGC--GAACACTGAAGCTTTCTTTGGACAAGGCACCAGACTCACAGTTGTAG	liver	ChILI_7
15128	0	TRBV11-2	TRBJ2-3	ASSSAGGADTQY	GCCAGCAGCTCAGCAGGGGGCGCAGATACGCAGTAT	TRBD1	1783	2133	0	3916	0.00922732	20	1	1	1	NA	GCAAAGCTTGAGGACTCGGCCGTGTATCTCTGTGCCAGCAGCTCAGCAGGGGGCGCAGATACGCAGTATTTTGGCCCAGGCACCCGGCTGACAGTGCTCG	GCAAAGCTTGAGGACTCGGCCGTGTATCTCTGTGCCAGCAGCT---CAGGGGGC-CAGATACGCAGTATTTTGGCCCAGGCACCCGGCTGACAGTGCTCG	liver	ChILI_7
15129	0	TRBV5-1	TRBJ2-2	ASSLGPAANTGELF	GCCAGCAGCTTGGGGCCAGCGGCGAACACCGGGGAGCTGTTT	TRBD1	1869	1949	0	3818	0.0089964	21	1	1	1	NA	GGAGCTGGGGGACTCGGCCCTTTATCTTTGCGCCAGCAGCTTGGGGCCAGCGGCGAACACCGGGGAGCTGTTTTTTGGAGAAGGCTCTAGGCTGACCGTACTGG	GGAGCTGGGGGACTCGGCCCTTTATCTTTGCGCCAGCAGCTTGGGGC------CGAACACCGGGGAGCTGTTTTTTGGAGAAGGCTCTAGGCTGACCGTACTGG	liver	ChILI_7
15130	0	TRBV4-1	TRBJ2-2	ASSQEDRAGGELF	GCCAGCAGCCAAGAGGACAGGGCGGGCGGGGAGCTGTTT	TRBD1	1768	1696	0	3464	0.00816227	22	1	1	1	NA	GCAGCCAGAAGACTCAGCCCTGTATCTCTGCGCCAGCAGCCAAGAGGACAGGGCGGGCGGGGAGCTGTTTTTTGGAGAAGGCTCTAGGCTGACCGTACTGG	GCAGCCAGAAGACTCAGCCCTGTATCTCTGCGCCAGCAGCCAAGAGGACAGGG----CGGGGAGCTGTTTTTTGGAGAAGGCTCTAGGCTGACCGTACTGG	liver	ChILI_7
15131	0	TRBV7-2	TRBJ1-2	ASSLALSGDGYT	GCCAGCAGCTTAGCGCTCTCAGGGGATGGCTACACC	TRBD1	2176	1211	0	3387	0.00798083	23	1	1	1	NA	CCAGCGCACACAGCAGGAGGACTCGGCCGTGTATCTCTGTGCCAGCAGCTTAGCGCTCTCAGGGGATGGCTACACCTTCGGTTCGGGGACCAGGTTAACCGTTGTAG	CCAGCGCACACAGCAGGAGGACTCGGCCGTGTATCTCTGTGCCAGCAGCTTAGC-----CAGGGGATGGCTACACCTTCGGTTCGGGGACCAGGTTAACCGTTGTAG	liver	ChILI_7
15132	0	TRBV7-8	TRBJ2-3	ASSPIDHSRRADTQY	GCCAGCAGCCCGATAGACCATTCCCGTAGAGCTGATACGCAGTAT		1850	1396	0	3246	0.00764859	24	3	NA	1	NA	CCAGCGCACACAGCAGGAGGACTCCGCCGTGTATCTCTGTGCCAGCAGCCCGATAGACCATTCCCGTAGAGCTGATACGCAGTATTTTGGCCCAGGCACCCGGCTGACAGTGCTCG	CCAGCGCACACAGCAGGAGGACTCCGCCGTGTATCTCTGTGCCAGCAGCC-----------------------GATACGCAGTATTTTGGCCCAGGCACCCGGCTGACAGTGCTCG	liver	ChILI_7
15133	0	TRBV27	TRBJ1-2	AVGQNRGHGYGYT	GCCGTAGGGCAAAACAGGGGCCATGGCTATGGCTACACC	TRBD1	1803	1358	0	3161	0.0074483	25	1	1	1	NA	CGCCCAGCCCCAACCAGACCTCTCTGTACTTCTGTGCCGTAGGGCAAAACAGGGGCCATGGCTATGGCTACACCTTCGGTTCGGGGACCAGGTTAACCGTTGTAG	CGCCCAGCCCCAACCAGACCTCTCTGTACTTCTGTGCC----------ACAGGGG------CTATGGCTACACCTTCGGTTCGGGGACCAGGTTAACCGTTGTAG	liver	ChILI_7
15134	0	TRBV2	TRBJ1-2	ATRPGQGRTGGYT	GCCACCAGACCGGGACAGGGACGCACCGGCGGCTACACC	TRBD1	1662	1464	0.026	3126	0.00736583	26	1	1	1	NA	CCACAAAGCTGGAGGACTCAGCCAGGTACTTCTGTGCCACCAGACCGGGACAGGGACGCACCGGCGGCTACACCTTCGGTTCGGGGACCAGGTTAACCGTTGTAG	CCACAAAGCTGGAGGACTCAGCCATGTACTTCTGTGCCA-------GGGACAGGG----------GGCTACACCTTCGGTTCGGGGACCAGGTTAACCGTTGTAG	liver	ChILI_7
15135	0	TRBV11-1	TRBJ2-1	ASSPRDRGYNEQF	GCCAGCAGCCCTCGGGACAGGGGTTACAATGAGCAGTTC	TRBD1	1607	1497	0	3104	0.00731399	27	1	1	1	NA	GCAGAGCTTGGGGACTCGGCCATGTATCTCTGTGCCAGCAGCCCTCGGGACAGGGGTTACAATGAGCAGTTCTTCGGGCCAGGGACACGGCTCACCGTGCTAG	GCAGAGCTTGGGGACTCGGCCATGTATCTCTGTGCCAGCAGC----GGGACAGGGG-TACAATGAGCAGTTCTTCGGGCCAGGGACACGGCTCACCGTGCTAG	liver	ChILI_7
15136	0	TRBV7-2	TRBJ1-2	ASSSSGTGIRYT	GCCAGCAGCTCATCCGGGACAGGGATACGCTACACC	TRBD1	1961	1120	0	3081	0.0072598	28	1	1	1	NA	CCAGCGCACACAGCAGGAGGACTCGGCCGTGTATCTCTGTGCCAGCAGCTCATCCGGGACAGGGATACGCTACACCTTCGGTTCGGGGACCAGGTTAACCGTTGTAG	CCAGCGCACACAGCAGGAGGACTCGGCCGTGTATCTCTGTGCCAGCAGCT-----GGGACAGGG----GCTACACCTTCGGTTCGGGGACCAGGTTAACCGTTGTAG	liver	ChILI_7
15137	0	TRBV27	TRBJ2-7	ASSSSDGLETVSSEQY	GCCAGCAGTTCGAGTGACGGGCTAGAGACAGTATCCTCCGAGCAGTAC	TRBD1	1541	1492	0.022	3033	0.00714669	29	1	1	1	NA	CGCCCACCCCCAACCAGACCTCTCTGTACTTCTGTGCCAGCAGTTCGAGTGACGGGCTAGAGACAGTATCCTCCGAGCAGTACTTCGGGCCGGGCACCAGGCTCACGGTCACAG	CGCCCAGCCCCAACCAGACCTCTCTGTACTTCTGTGCCAGCAGTT----------------GACAG--TCCTACGAGCAGTACTTCGGGCCGGGCACCAGGCTCACGGTCACAG	liver	ChILI_7
15138	0	TRBV7-9	TRBJ1-1	ASSLGQGQSEAF	GCCAGCAGCTTGGGACAGGGCCAGAGTGAAGCTTTC	TRBD1	1862	1060	0	2922	0.00688514	30	1	1	1	NA	CCAGCGCACAGAGCAGGGGGACTCGGCCATGTATCTCTGTGCCAGCAGCTTGGGACAGGGCCAGAGTGAAGCTTTCTTTGGACAAGGCACCAGACTCACAGTTGTAG	CCAGCGCACAGAGCAGGGGGACTCGGCCATGTATCTCTGTGCCAGCAGCTTGGGACAGGG------TGAAGCTTTCTTTGGACAAGGCACCAGACTCACAGTTGTAG	liver	ChILI_7
15139	0	TRBV27	TRBJ1-5	ASAGGGNQPQH	GCCTCCGCCGGGGGGGGCAATCAGCCCCAGCAT	TRBD2	1620	1253	0	2873	0.00676968	31	1	1	1	NA	CGCCCAGCCCCAACCAGACCTCTCTGTACTTCTGTGCCTCCGCCGGGGGGGGCAATCAGCCCCAGCATTTTGGTGATGGGACTCGACTCTCCATCCTAG	CGCCCAGCCCCAACCAGACCTCTCTGTACTTCTGTGCC-----CGGGGGGGGCAATCAGCCCCAGCATTTTGGTGATGGGACTCGACTCTCCATCCTAG	liver	ChILI_7
15140	0	TRBV6-1	TRBJ2-7	ASRAVAGVGYEQY	GCCAGCAGAGCCGTAGCGGGAGTAGGGTACGAGCAGTAC	TRBD2	1677	1183	0	2860	0.00673905	32	1	2	1	NA	CGGCTGCTCCCTCCCAGACATCTGTGTACTTCTGTGCCAGCAGAGCCGTAGCGGGAGTAGGGTACGAGCAGTACTTCGGGCCGGGCACCAGGCTCACGGTCACAG	CGGCTGCTCCCTCCCAGACATCTGTGTACTTCTGTGCCAGCAG-----TAGCGGGAG-----TACGAGCAGTACTTCGGGCCGGGCACCAGGCTCACGGTCACAG	liver	ChILI_7
15141	0	TRBV27	TRBJ1-1	ASSITGLTEAF	GCCAGCAGTATAACAGGGTTGACGGAAGCTTTC	TRBD1	1741	1094	0	2835	0.00668014	33	1	1	1	NA	CGCCCAGCCCCAACCAGACCTCTCTGTACTTCTGTGCCAGCAGTATAACAGGGTTGACGGAAGCTTTCTTTGGACAAGGCACCAGACTCACAGTTGTAG	CGCCCAGCCCCAACCAGACCTCTCTGTACTTCTGTGCCAGCAGT---ACAGGG------GAAGCTTTCTTTGGACAAGGCACCAGACTCACAGTTGTAG	liver	ChILI_7
15142	0	TRBV19	TRBJ2-1	ASSISGLAVSYNEQF	GCCAGTAGTATCTCGGGACTAGCGGTATCCTACAATGAGCAGTTC	TRBD2	1801	1014	0	2815	0.00663302	34	1	1	1	NA	CGGCCCAAAAGAACCCGACAGCTTTCTATCTCTGTGCCAGTAGTATCTCGGGACTAGCGGTATCCTACAATGAGCAGTTCTTCGGGCCAGGGACACGGCTCACCGTGCTAG	CGGCCCAAAAGAACCCGACAGCTTTCTATCTCTGTGCCAGTAGTAT---GGGACTAGCGG--TCCTACAATGAGCAGTTCTTCGGGCCAGGGACACGGCTCACCGTGCTAG	liver	ChILI_7
15143	0	TRBV7-2	TRBJ2-5	ASSFAGGPKETQY	GCCAGCAGCTTTGCGGGAGGGCCTAAGGAGACCCAGTAC	TRBD2	1603	1208	0	2811	0.00662359	35	1	2	1	NA	CCAGCGCACACAGCAGGAGGACTCGGCCGTGTATCTCTGTGCCAGCAGCTTTGCGGGAGGGCCTAAGGAGACCCAGTACTTCGGGCCAGGCACGCGGCTCCTGGTGCTCG	CCAGCGCACACAGCAGGAGGACTCGGCCGTGTATCTCTGTGCCAGCAGCTT-GCGGGAGGG------GAGACCCAGTACTTCGGGCCAGGCACGCGGCTCCTGGTGCTCG	liver	ChILI_7
15144	0	TRBV28	TRBJ1-2	ASNRPGGYT	GCCAGCAACCGCCCGGGGGGCTACACC	TRBD2	1862	890	0	2752	0.00648457	36	1	1	1	NA	CCGCCAGCACCAACCAGACATCTATGTACCTCTGTGCCAGCAACCGCCCGGGGGGCTACACCTTCGGTTCGGGGACCAGGTTAACCGTTGTAG	CCGCCAGCACCAACCAGACATCTATGTACCTCTGTGCCAGCA------CGGGGGGCTACACCTTCGGTTCGGGGACCAGGTTAACCGTTGTAG	liver	ChILI_7
15145	0	TRBV27	TRBJ2-3	ASSRASTDTQY	GCCAGCAGCCGCGCTAGCACAGATACGCAGTAT		1411	1322	0	2733	0.0064398	37	1	NA	1	NA	CGCCCAGCCCCAACCAGACCTCTCTGTACTTCTGTGCCAGCAGCCGCGCTAGCACAGATACGCAGTATTTTGGCCCAGGCACCCGGCTGACAGTGCTCG	CGCCCAGCCCCAACCAGACCTCTCTGTACTTCTGTGCCAGCAG-------AGCACAGATACGCAGTATTTTGGCCCAGGCACCCGGCTGACAGTGCTCG	liver	ChILI_7
15146	0	TRBV10-3	TRBJ1-2	AISDHSTGARGYT	GCCATCAGTGATCATAGCACAGGGGCCCGTGGCTACACC	TRBD1	1522	1143	0	2665	0.00627957	38	1	1	1	NA	ACCAGCTCCCAGACATCTGTGTACTTCTGTGCCATCAGTGATCATAGCACAGGGGCCCGTGGCTACACCTTCGGTTCGGGGACCAGGTTAACCGTTGTAG	ACCAGCTCCCAGACATCTGTGTACTTCTGTGCCATCAGTGA-------ACAGGGG----TGGCTACACCTTCGGTTCGGGGACCAGGTTAACCGTTGTAG	liver	ChILI_7
15147	0	TRBV10-1	TRBJ1-1	ASSAGRRTEAF	GCCAGCAGTGCGGGGAGACGCACTGAAGCTTTC	TRBD2	1347	1312	0	2659	0.00626543	39	1	1	1	NA	GCCTCCTCCCAGACATCTGTATATTTCTGCGCCAGCAGTGCGGGGAGACGCACTGAAGCTTTCTTTGGACAAGGCACCAGACTCACAGTTGTAG	GCCTCCTCCCAGACATCTGTATATTTCTGCGCCAGCAGTGCGGGG-----CACTGAAGCTTTCTTTGGACAAGGCACCAGACTCACAGTTGTAG	liver	ChILI_7
15148	0	TRBV6-1	TRBJ2-3	ASSALTGGGPRDTQY	GCCAGCAGTGCCCTGACTGGCGGGGGCCCGCGGGATACGCAGTAT	TRBD2	1540	1076	0	2616	0.00616411	40	1	1	1	NA	CGGCTGCTCCCTCCCAGACATCTGTGTACTTCTGTGCCAGCAGTGCCCTGACTGGCGGGGGCCCGCGGGATACGCAGTATTTTGGCCCAGGCACCCGGCTGACAGTGCTCG	CGGCTGCTCCCTCCCAGACATCTGTGTACTTCTGTGCCAGCAGTG---------GCGGGGG-------GATACGCAGTATTTTGGCCCAGGCACCCGGCTGACAGTGCTCG	liver	ChILI_7
15149	0	TRBV7-9	TRBJ2-3	ASSSFGTAADTQY	GCCAGCAGCTCTTTTGGGACAGCGGCAGATACGCAGTAT	TRBD1	1409	1187	0	2596	0.00611699	41	1	1	1	NA	CCAGCGCACAGAGCAGGGGGACTCGGCCATGTATCTCTGTGCCAGCAGCTCTTTTGGGACAGCGGCAGATACGCAGTATTTTGGCCCAGGCACCCGGCTGACAGTGCTCG	CCAGCGCACAGAGCAGGGGGACTCGGCCATGTATCTCTGTGCCAGCAGCT-----GGGACAG---CAGATACGCAGTATTTTGGCCCAGGCACCCGGCTGACAGTGCTCG	liver	ChILI_7
15150	0	TRBV20-1	TRBJ1-5	SARGVGRGPNQPQH	AGTGCTAGAGGGGTTGGCAGGGGGCCAAATCAGCCCCAGCAT	TRBD1	123	2456	0	2579	0.00607693	42	1	1	1	NA	GCCCATCCTGAAGACAGCAGCTTCTACATCTGCAGTGCTAGAGGGGTTGGCAGGGGGCCAAATCAGCCCCAGCATTTTGGTGATGGGACTCGACTCTCCATCCTAG	GCCCATCCTGAAGACAGCAGCTTCTACATCTGCAGTGCTAGAG-------CAGGGGGC--AATCAGCCCCAGCATTTTGGTGATGGGACTCGACTCTCCATCCTAG	liver	ChILI_7
15151	0	TRBV6-2	TRBJ1-2	ASSYTMRGDDYT	GCCAGCAGTTACACTATGCGTGGGGATGACTACACC		1124	1361	0	2485	0.00585544	43	1	NA	1	NA	GCTCCCTCCCAAACATCTGTGTACTTCTGTGCCAGCAGTTACACTATGCGTGGGGATGACTACACCTTCGGTTCGGGGACCAGGTTAACCGTTGTAG	GCTCCCTCCCAAACATCTGTGTACTTCTGTGCCAGCAGTTAC-----------------CTACACCTTCGGTTCGGGGACCAGGTTAACCGTTGTAG	liver	ChILI_7
15152	0	TRBV2	TRBJ1-1	ASRPQYTEAF	GCCAGCAGGCCACAGTACACTGAAGCTTTC		1337	1127	0	2464	0.00580595	44	1	NA	1	NA	GAGGACTCAGCCATGTACTTCTGTGCCAGCAGGCCACAGTACACTGAAGCTTTCTTTGGACAAGGCACCAGACTCACAGTTGTAG	GAGGACTCAGCCATGTACTTCTGTGCCAGCAG--------ACACTGAAGCTTTCTTTGGACAAGGCACCAGACTCACAGTTGTAG	liver	ChILI_7
15153	0	TRBV12-3	TRBJ2-3	ASSLTGATDTQY	GCCAGCAGTTTAACGGGAGCAACCGATACGCAGTAT	TRBD2	1090	1333	0	2423	0.00570934	45	1	2	1	NA	CAGAACCCAGGGACTCAGCTGTGTACTTCTGTGCCAGCAGTTTAACGGGAGCAACCGATACGCAGTATTTTGGCCCAGGCACCCGGCTGACAGTGCTCG	CAGAACCCAGGGACTCAGCTGTGTACTTCTGTGCCAGCAGTTTA-CGGGAG-----GATACGCAGTATTTTGGCCCAGGCACCCGGCTGACAGTGCTCG	liver	ChILI_7
15154	0	TRBV12-3	TRBJ2-5	ASSEQGKGETQY	GCCAGTAGTGAACAGGGGAAGGGAGAGACCCAGTAC	TRBD1	1118	1265	0	2383	0.00561509	46	1	1	1	NA	CAGAACCCAGGGACTCAGCTGTGTACTTCTGTGCCAGTAGTGAACAGGGGAAGGGAGAGACCCAGTACTTCGGGCCAGGCACGCGGCTCCTGGTGCTCG	CAGAACCCAGGGACTCAGCTGTGTACTTCTGTGCCAG------ACAGGGG-----AGAGACCCAGTACTTCGGGCCAGGCACGCGGCTCCTGGTGCTCG	liver	ChILI_7
15155	0	TRBV7-6	TRBJ1-1	ASSLAPRGSTEAF	GCCAGCAGCTTAGCCCCCCGGGGGAGCACTGAAGCTTTC	TRBD2	1264	1089	0	2353	0.0055444	47	1	1	1	NA	CCAGCGCACAGAGCAGCGGGACTCGGCCATGTATCGCTGTGCCAGCAGCTTAGCCCCCCGGGGGAGCACTGAAGCTTTCTTTGGACAAGGCACCAGACTCACAGTTGTAG	CCAGCGCACAGAGCAGCGGGACTCGGCCATGTATCGCTGTGCCAGCAGCTTAGC----CGGGGG--CACTGAAGCTTTCTTTGGACAAGGCACCAGACTCACAGTTGTAG	liver	ChILI_7
15156	0	TRBV6-1	TRBJ2-3	ASTSLGADTQY	GCCAGCACCTCTCTGGGGGCAGATACGCAGTAT	TRBD1	1360	982	0	2342	0.00551848	48	1	1	1	NA	CGGCTGCTCCCTCCCAGACATCTGTGTACTTCTGTGCCAGCACCTCTCTGGGGGCAGATACGCAGTATTTTGGCCCAGGCACCCGGCTGACAGTGCTCG	CGGCTGCTCCCTCCCAGACATCTGTGTACTTCTGTGCCAGCA-------GGGGGCAGATACGCAGTATTTTGGCCCAGGCACCCGGCTGACAGTGCTCG	liver	ChILI_7
15157	0	TRBV2	TRBJ1-1	ASRQPNTEAF	GCCAGCAGACAGCCAAACACTGAAGCTTTC	TRBD1	1282	1052	0	2334	0.00549963	49	1	1	1	NA	CCACAAAGCTGGAGGACTCAGCCATGTACTTCTGTGCCAGCAGACAGCCAAACACTGAAGCTTTCTTTGGACAAGGCACCAGACTCACAGTTGTAG	CCACAAAGCTGGAGGACTCAGCCATGTACTTCTGTGCCAGCAGACAG---AACACTGAAGCTTTCTTTGGACAAGGCACCAGACTCACAGTTGTAG	liver	ChILI_7
15158	0	TRBV12-3	TRBJ1-2	ASSLRGYGYT	GCCAGCAGTTTGAGAGGTTATGGCTACACC		1234	1083	0	2317	0.00545958	50	1	NA	1	NA	CAGAACCCAGGGACTCAGCTGTGTACTTCTGTGCCAGCAGTTTGAGAGGTTATGGCTACACCTTCGGTTCGGGGACCAGGTTAACCGTTGTAG	CAGAACCCAGGGACTCAGCTGTGTACTTCTGTGCCAGCAGTTT-------TATGGCTACACCTTCGGTTCGGGGACCAGGTTAACCGTTGTAG	liver	ChILI_7
15159	0	TRBV19	TRBJ2-1	ASSRDRYNEQF	GCCAGTAGTAGAGACAGATACAATGAGCAGTTC	TRBD1	1499	802	0	2301	0.00542187	51	1	1	1	NA	CGGCCCAAAAGAACCCGACAGCTTTCTATCTCTGTGCCAGTAGTAGAGACAGATACAATGAGCAGTTCTTCGGGCCAGGGACACGGCTCACCGTGCTAG	CGGCCCAAAAGAACCCGACAGCTTTCTATCTCTGTGCCAGTAGTA--GACAG-TACAATGAGCAGTTCTTCGGGCCAGGGACACGGCTCACCGTGCTAG	liver	ChILI_7
15160	0	TRBV6-5	TRBJ2-1	ASSYSDGTYNEQF	GCCAGCAGTTACTCGGATGGCACCTACAATGAGCAGTTC		1340	958	0.02	2298	0.00541481	52	1	NA	1	NA	CGGCTGCTCTCTCCCAGACATCTGTGTACTTCTGTGCCAGCAGTTACTCGGATGGCACCTACAATGAGCAGTTCTTCGGGCCAGGGACACGGCTCACCGTGCTAG	CGGCTGCTCCCTCCCAGACATCTGTGTACTTCTGTGCCAGCAGTTACTC--------CCTACAATGAGCAGTTCTTCGGGCCAGGGACACGGCTCACCGTGCTAG	liver	ChILI_7
15161	0	TRBV28	TRBJ1-2	ASRGQTVIYT	GCCAGCAGGGGACAAACCGTGATCTACACC	TRBD1	1652	631	0	2283	0.00537946	53	1	1	1	NA	CCGCCAGCACCAACCAGACATCTATGTACCTCTGTGCCAGCAGGGGACAAACCGTGATCTACACCTTCGGTTCGGGGACCAGGTTAACCGTTGTAG	CCGCCAGCACCAACCAGACATCTATGTACCTCTGTGCCAGCAGGGG------------CTACACCTTCGGTTCGGGGACCAGGTTAACCGTTGTAG	liver	ChILI_7
15162	0	TRBV5-4	TRBJ2-3	AQGRDPTDTQY	GCCCAAGGGCGGGATCCCACAGATACGCAGTAT	TRBD2	1189	1068	0	2257	0.0053182	54	1	2	1	NA	GGAGCTGGACGACTCGGCCCTGTATCTCTGTGCCCAAGGGCGGGATCCCACAGATACGCAGTATTTTGGCCCAGGCACCCGGCTGACAGTGCTC	GGAGCTGGACGACTCGGCCCTGTATCTCTGTGCC-----GCGGGA---CACAGATACGCAGTATTTTGGCCCAGGCACCCGGCTGACAGTGCTC	liver	ChILI_7
15163	0	TRBV6-1	TRBJ2-2	ATLNQGLAGGTGELF	GCCACCCTAAATCAGGGGTTAGCGGGAGGCACCGGGGAGCTGTTT	TRBD2	853	1390	0	2243	0.00528521	55	1	2	1	NA	GCTCCCTCCCAGACATCTGTGTACTTCTGTGCCACCCTAAATCAGGGGTTAGCGGGAGGCACCGGGGAGCTGTTTTTTGGAGAAGGCTCTAGGCTGACCGTACTGG	GCTCCCTCCCAGACATCTGTGTACTTCTGTGCCA---------------TAGCGGGAGGCACCGGGGAGCTGTTTTTTGGAGAAGGCTCTAGGCTGACCGTACTGG	liver	ChILI_7
15164	0	TRBV6-1	TRBJ2-7	ASSEKLAGPYEQY	GCCAGCAGTGAAAAGCTAGCGGGCCCCTACGAGCAGTAC	TRBD2	944	1274	0	2218	0.0052263	56	1	1	1	NA	GCTCCCTCCCAGACATCTGTGTACTTCTGTGCCAGCAGTGAAAAGCTAGCGGGCCCCTACGAGCAGTACTTCGGGCCGGGCACCAGGCTCACGGTCACAG	GCTCCCTCCCAGACATCTGTGTACTTCTGTGCCAGCAGTGAA---CTAGCGGG--CCTACGAGCAGTACTTCGGGCCGGGCACCAGGCTCACGGTCACAG	liver	ChILI_7
15165	0	TRBV11-1	TRBJ1-1	ASSPRVNTEAF	GCCAGCAGCCCACGGGTGAACACTGAAGCTTTC		1365	831	0	2196	0.00517446	57	1	NA	1	NA	GCAGAGCTTGGGGACTCGGCCATGTATCTCTGTGCCAGCAGCCCACGGGTGAACACTGAAGCTTTCTTTGGACAAGGCACCAGACTCACAGTTGTAG	GCAGAGCTTGGGGACTCGGCCATGTATCTCTGTGCCAGCAGC-------TGAACACTGAAGCTTTCTTTGGACAAGGCACCAGACTCACAGTTGTAG	liver	ChILI_7
15166	0	TRBV11-2	TRBJ2-3	ASLSGGADTQY	GCCAGCCTCTCAGGGGGTGCAGATACGCAGTAT	TRBD1	941	1231	0	2172	0.00511791	58	1	1	1	NA	GCAAAGCTTGAGGACTCGGCCGTGTATCTCTGTGCCAGCCTCTCAGGGGGTGCAGATACGCAGTATTTTGGCCCAGGCACCCGGCTGACAGTGCTCG	GCAAAGCTTGAGGACTCGGCCGTGTATCTCTGTGCCAGC----CAGGGGG--CAGATACGCAGTATTTTGGCCCAGGCACCCGGCTGACAGTGCTCG	liver	ChILI_7
15167	0	TRBV27	TRBJ1-5	ASSLSWVNQPQH	GCCAGCAGTTTATCCTGGGTCAATCAGCCCCAGCAT		713	1439	0	2152	0.00507078	59	1	NA	1	NA	CGCCCAGCCCCAACCAGACCTCTCTGTACTTCTGTGCCAGCAGTTTATCCTGGGTCAATCAGCCCCAGCATTTTGGTGATGGGACTCGACTCTCCATCCTAG	CGCCCAGCCCCAACCAGACCTCTCTGTACTTCTGTGCCAGCAGTTTATC------CAATCAGCCCCAGCATTTTGGTGATGGGACTCGACTCTCCATCCTAG	liver	ChILI_7
15168	0	TRBV7-6	TRBJ2-1	PSSLRDRYYNEQF	CCCAGCAGCTTAAGGGACAGATACTACAATGAGCAGTTC	TRBD1	1278	867	0.019	2145	0.00505429	60	1	1	1	NA	CCAGCGCACAGAGCAGCGGGACTCGGCCATGTATCGCTGTCCCAGCAGCTTAAGGGACAGATACTACAATGAGCAGTTCTTCGGGCCAGGGACACGGCTCACCGTGCTAG	CCAGCGCACAGAGCAGCGGGACTCGGCCATGTATCGCTGTGCCAGCAGCTTA-GGGACAG---CTACAATGAGCAGTTCTTCGGGCCAGGGACACGGCTCACCGTGCTAG	liver	ChILI_7
15169	0	TRBV19	TRBJ1-2	ASRRQMGNGYT	GCCAGCAGAAGACAGATGGGTAACGGCTACACC	TRBD1	1468	663	0	2131	0.0050213	61	1	1	1	NA	CGGCCCAAAAGAACCCGACAGCTTTCTATCTCTGTGCCAGCAGAAGACAGATGGGTAACGGCTACACCTTCGGTTCGGGGACCAGGTTAACCGTTGTAG	CGGCCCAAAAGAACCCGACAGCTTTCTATCTCTGTGCCAG-----GACAG---------GGCTACACCTTCGGTTCGGGGACCAGGTTAACCGTTGTAG	liver	ChILI_7
15170	0	TRBV25-1	TRBJ1-1	ASRRGGGTEAF	GCCAGCCGGAGGGGGGGTGGCACTGAAGCTTTC	TRBD2	1086	1045	0	2131	0.0050213	61	1	1	1	NA	GCCAGGCCCTCACATACCTCTCAGTACCTCTGTGCCAGCCGGAGGGGGGGTGGCACTGAAGCTTTCTTTGGACAAGGCACCAGACTCACAGTTGTAG	GCCAGGCCCTCACATACCTCTCAGTACCTCTGTGCCAGC----GGGGGGG---CACTGAAGCTTTCTTTGGACAAGGCACCAGACTCACAGTTGTAG	liver	ChILI_7
15171	0	TRBV18	TRBJ2-5	ASSPGTAWDQETQY	GCCAGCTCACCCGGGACAGCCTGGGACCAAGAGACCCAGTAC	TRBD1	1186	929	0	2115	0.0049836	63	1	1	1	NA	CCAGCAGGTAGTGCGAGGAGATTCGGCAGCTTATTTCTGTGCCAGCTCACCCGGGACAGCCTGGGACCAAGAGACCCAGTACTTCGGGCCAGGCACGCGGCTCCTGGTGCTCG	CCAGCAGGTAGTGCGAGGAGATTCGGCAGCTTATTTCTGTGCCAGCTCACC-GGGACAG------ACCAAGAGACCCAGTACTTCGGGCCAGGCACGCGGCTCCTGGTGCTCG	liver	ChILI_7
15172	0	TRBV7-7	TRBJ2-5	ASSSSGQETQY	GCTAGCAGCTCCAGCGGCCAAGAGACCCAGTAC	TRBD2	1026	1084	0.02	2110	0.00497182	64	1	1	1	NA	CAGCGCACAGAGCAGCGGGACTCAGCCATGTATCGCTGTGCTAGCAGCTCCAGCGGCCAAGAGACCCAGTACTTCGGGCCAGGCACGCGGCTCCTGGTGCTCG	CAGCGCACAGAGCAGCGGGACTCAGCCATGTATCGCTGTGCCAGCAGCT--AGCGGCCAAGAGACCCAGTACTTCGGGCCAGGCACGCGGCTCCTGGTGCTCG	liver	ChILI_7
15173	0	TRBV7-6	TRBJ2-1	ASSLRDRYNEQF	GCCAGCAGCTTAAGGGACAGATACAATGAGCAGTTC	TRBD1	1240	865	0	2105	0.00496004	65	1	1	1	NA	CCAGCGCACAGAGCAGCGGGACTCGGCCATGTATCGCTGTGCCAGCAGCTTAAGGGACAGATACAATGAGCAGTTCTTCGGGCCAGGGACACGGCTCACCGTGCTAG	CCAGCGCACAGAGCAGCGGGACTCGGCCATGTATCGCTGTGCCAGCAGCTTA-GGGACAG-TACAATGAGCAGTTCTTCGGGCCAGGGACACGGCTCACCGTGCTAG	liver	ChILI_7
15174	0	TRBV5-4	TRBJ2-7	ASSDTGRPPYEQY	GCCAGCAGCGACACGGGACGGCCGCCCTACGAGCAGTAC	TRBD1	1185	905	0	2090	0.00492469	66	1	1	1	NA	GGAGCTGGACGACTCGGCCCTGTATCTCTGTGCCAGCAGCGACACGGGACGGCCGCCCTACGAGCAGTACTTCGGGCCGGGCACCAGGCTCACGGTCACAG	GGAGCTGGACGACTCGGCCCTGTATCTCTGTGCCAGCAGC-----GGGAC------CCTACGAGCAGTACTTCGGGCCGGGCACCAGGCTCACGGTCACAG	liver	ChILI_7
15175	0	TRBV11-2	TRBJ2-3	ASSLSGGADTQY	GCCAGCAGCCTCTCAGGGGGTGCAGATACGCAGTAT	TRBD1	909	1177	0	2086	0.00491527	67	1	1	1	NA	GCAAAGCTTGAGGACTCGGCCGTGTATCTCTGTGCCAGCAGCCTCTCAGGGGGTGCAGATACGCAGTATTTTGGCCCAGGCACCCGGCTGACAGTGCTCG	GCAAAGCTTGAGGACTCGGCCGTGTATCTCTGTGCCAGCAGC----CAGGGGG--CAGATACGCAGTATTTTGGCCCAGGCACCCGGCTGACAGTGCTCG	liver	ChILI_7
15176	0	TRBV12-3	TRBJ1-1	ASSQGLMNTEAF	GCCAGCAGCCAAGGACTGATGAACACTGAAGCTTTC	TRBD2	1081	995	0	2076	0.0048917	68	1	1	1	NA	CAGAACCCAGGGACTCAGCTGTGTACTTCTGTGCCAGCAGCCAAGGACTGATGAACACTGAAGCTTTCTTTGGACAAGGCACCAGACTCACAGTTGTAG	CAGAACCCAGGGACTCAGCTGTGTACTTCTGTGCCAGCAG----GGACT--TGAACACTGAAGCTTTCTTTGGACAAGGCACCAGACTCACAGTTGTAG	liver	ChILI_7
15177	0	TRBV11-2	TRBJ2-3	ASSNTGGADTQY	GCCAGCAGCAATACAGGGGGCGCAGATACGCAGTAT	TRBD1	972	1079	0	2051	0.0048328	69	1	1	1	NA	GCAAAGCTTGAGGACTCGGCCGTGTATCTCTGTGCCAGCAGCAATACAGGGGGCGCAGATACGCAGTATTTTGGCCCAGGCACCCGGCTGACAGTGCTC	GCAAAGCTTGAGGACTCGGCCGTGTATCTCTGTGCCAGCAGC---ACAGGGGGC-CAGATACGCAGTATTTTGGCCCAGGCACCCGGCTGACAGTGCTC	liver	ChILI_7
15178	0	TRBV7-2	TRBJ2-1	ASSATSGRINEQF	GCCAGCAGCGCGACTAGCGGGAGGATCAATGAGCAGTTC	TRBD2	1137	912	0	2049	0.00482808	70	1	2	1	NA	CCAGCGCACACAGCAGGAGGACTCGGCCGTGTATCTCTGTGCCAGCAGCGCGACTAGCGGGAGGATCAATGAGCAGTTCTTCGGGCCAGGGACACGGCTCACCGTGCTAG	CCAGCGCACACAGCAGGAGGACTCGGCCGTGTATCTCTGTGCCAGCAGC--GACTAGCGGGAGG--CAATGAGCAGTTCTTCGGGCCAGGGACACGGCTCACCGTGCTAG	liver	ChILI_7
15179	0	TRBV12-3	TRBJ2-3	ASPGSGDTQY	GCCAGCCCCGGGTCCGGAGATACGCAGTAT		960	1078	0	2038	0.00480216	71	1	NA	1	NA	CAGAACCCAGGGACTCAGCTGTGTACTTCTGTGCCAGCCCCGGGTCCGGAGATACGCAGTATTTTGGCCCAGGCACCCGGCTGACAGTGCTCG	CAGAACCCAGGGACTCAGCTGTGTACTTCTGTGCCAGC-----------AGATACGCAGTATTTTGGCCCAGGCACCCGGCTGACAGTGCTCG	liver	ChILI_7
15180	0	TRBV19	TRBJ1-1	ASSILESNTEAF	GCCAGTAGTATTCTGGAATCGAACACTGAAGCTTTC		1389	637	0	2026	0.00477389	72	1	NA	1	NA	CGGCCCAAAAGAACCCGACAGCTTTCTATCTCTGTGCCAGTAGTATTCTGGAATCGAACACTGAAGCTTTCTTTGGACAAGGCACCAGACTCACAGTTGTAG	CGGCCCAAAAGAACCCGACAGCTTTCTATCTCTGTGCCAGTAGTAT---------GAACACTGAAGCTTTCTTTGGACAAGGCACCAGACTCACAGTTGTAG	liver	ChILI_7
15181	0	TRBV11-2	TRBJ2-3	ASQAGGTDTQY	GCCAGCCAAGCGGGGGGCACAGATACGCAGTAT	TRBD2	1017	993	0	2010	0.00473619	73	1	1	1	NA	GCAAAGCTTGAGGACTCGGCCGTGTATCTCTGTGCCAGCCAAGCGGGGGGCACAGATACGCAGTATTTTGGCCCAGGCACCCGGCTGACAGTGCTCG	GCAAAGCTTGAGGACTCGGCCGTGTATCTCTGTGCCAGC--AGCGGGGGGCACAGATACGCAGTATTTTGGCCCAGGCACCCGGCTGACAGTGCTCG	liver	ChILI_7
15182	0	TRBV7-8	TRBJ2-5	ASSLRETQY	GCCAGCAGCTTGCGCGAGACCCAGTAC		1575	425	0	2000	0.00471262	74	1	NA	1	NA	CCAGCGCACACAGCAGGAGGACTCCGCCGTGTATCTCTGTGCCAGCAGCTTGCGCGAGACCCAGTACTTCGGGCCAGGCACGCGGCTCCTGGTGCTCG	CCAGCGCACACAGCAGGAGGACTCCGCCGTGTATCTCTGTGCCAGCAGCTT----GAGACCCAGTACTTCGGGCCAGGCACGCGGCTCCTGGTGCTCG	liver	ChILI_7
15183	0	TRBV5-1	TRBJ1-1	ASSTRTGRATEAF	GCCAGCAGCACTCGGACAGGGAGGGCCACTGAAGCTTTC	TRBD1	1194	726	0	1920	0.00452412	75	1	1	1	NA	GGAGCTGGGGGACTCGGCCCTTTATCTTTGCGCCAGCAGCACTCGGACAGGGAGGGCCACTGAAGCTTTCTTTGGACAAGGCACCAGACTCACAGTTGTAG	GGAGCTGGGGGACTCGGCCCTTTATCTTTGCGCCAGCAGC----GGACAGGG-----CACTGAAGCTTTCTTTGGACAAGGCACCAGACTCACAGTTGTAG	liver	ChILI_7
15184	0	TRBV29-1	TRBJ2-7	SVEFLGEQY	AGCGTTGAATTTTTGGGCGAGCAGTAC		851	1057	0	1908	0.00449584	76	1	NA	1	NA	GAGCCCTGAAGACAGCAGCATATATCTCTGCAGCGTTGAATTTTTGGGCGAGCAGTACTTCGGGCCGGGCACCAGGCTCACGGTCACAG	GAGCCCTGAAGACAGCAGCATATATCTCTGCAGCGTTGAA--------CGAGCAGTACTTCGGGCCGGGCACCAGGCTCACGGTCACAG	liver	ChILI_7
15185	0	TRBV10-3	TRBJ1-3	AIQGDGNTIY	GCCATTCAGGGGGACGGAAACACCATATAT	TRBD1	942	964	0	1906	0.00449113	77	1	1	1	NA	ACCAGCTCCCAGACATCTGTGTACTTCTGTGCCATTCAGGGGGACGGAAACACCATATATTTTGGAGAGGGAAGTTGGCTCACTGTTGTAG	ACCAGCTCCCAGACATCTGTGTACTTCTGTGCCAT-CAGGGGG--GGAAACACCATATATTTTGGAGAGGGAAGTTGGCTCACTGTTGTAG	liver	ChILI_7
15186	0	TRBV2	TRBJ1-4	ASSEAKQGEGEKLF	GCCAGCAGTGAAGCAAAACAGGGGGAAGGCGAAAAACTGTTT	TRBD1	1107	798	0	1905	0.00448877	78	1	1	1	NA	CCACAAAGCTGGAGGACTCAGCCATGTACTTCTGTGCCAGCAGTGAAGCAAAACAGGGGGAAGGCGAAAAACTGTTTTTTGGCAGTGGAACCCAGCTCTCTGTCTTGG	CCACAAAGCTGGAGGACTCAGCCATGTACTTCTGTGCCAGCAGTGAAGC---ACAGGGGG-----GAAAAACTGTTTTTTGGCAGTGGAACCCAGCTCTCTGTCTTGG	liver	ChILI_7
15187	0	TRBV7-9	TRBJ2-6	ASSFSGLGTGANVLT	GCCAGCAGCTTTTCAGGGCTTGGTACTGGGGCCAACGTCCTGACT	TRBD1	1176	724	0	1900	0.00447699	79	1	1	1	NA	CCAGCGCACAGAGCAGGGGGACTCGGCCATGTATCTCTGTGCCAGCAGCTTTTCAGGGCTTGGTACTGGGGCCAACGTCCTGACTTTCGGGGCCGGCAGCAGGCTGACCGTGCTGG	CCAGCGCACAGAGCAGGGGGACTCGGCCATGTATCTCTGTGCCAGCAGCTT--CAGGG-------CTGGGGCCAACGTCCTGACTTTCGGGGCCGGCAGCAGGCTGACCGTGCTGG	liver	ChILI_7
15188	1	TRBV15	TRBJ2-1	ATSSGRNEQF	GCCACCAGTTCAGGCCGCAATGAGCAGTTC		840	1057	0	1897	0.00446992	80	2	NA	1	NA	CACCAGGCCTGGGGGACGCAGCCATGTACCTGTGTGCCACCAGTTCAGGCCGCAATGAGCAGTTCTTCGGGCCAGGGACACGGCTCACCGTGCTAG	CACCAGGCCTGGGGGACGCAGCCATGTACCTGTGTGCCACCAG---------CAATGAGCAGTTCTTCGGGCCAGGGACACGGCTCACCGTGCTAG	liver	ChILI_7
15189	0	TRBV12-3	TRBJ1-1	ASSAGLPGTEAF	GCCAGCAGTGCCGGTCTTCCGGGGACTGAAGCTTTC	TRBD2	955	910	0	1865	0.00439452	81	1	1	1	NA	CAGAACCCAGGGACTCAGCTGTGTACTTCTGTGCCAGCAGTGCCGGTCTTCCGGGGACTGAAGCTTTCTTTGGACAAGGCACCAGACTCACAGTTGTAG	CAGAACCCAGGGACTCAGCTGTGTACTTCTGTGCCAGCAGT------------GGGACTGAAGCTTTCTTTGGACAAGGCACCAGACTCACAGTTGTAG	liver	ChILI_7
15190	0	TRBV7-9	TRBJ2-1	ASSQGVYEQF	GCCAGCAGCCAAGGGGTCTATGAGCAGTTC	TRBD1	980	884	0	1864	0.00439217	82	1	1	1	NA	CCAGCGCACAGAGCAGGGGGACTCGGCCATGTATCTCTGTGCCAGCAGCCAAGGGGTCTATGAGCAGTTCTTCGGGCCAGGGACACGGCTCACCGTGCTAG	CCAGCGCACAGAGCAGGGGGACTCGGCCATGTATCTCTGTGCCAGCAGC--AGGGG---ATGAGCAGTTCTTCGGGCCAGGGACACGGCTCACCGTGCTAG	liver	ChILI_7
15191	0	TRBV6-5	TRBJ2-1	ASSYSATDSYNEQF	GCCAGCAGTTACTCCGCGACGGATTCCTACAATGAGCAGTTC		1171	691	0	1862	0.00438745	83	1	NA	1	NA	CGGCTGCTCCCTCCCAGACATCTGTGTACTTCTGTGCCAGCAGTTACTCCGCGACGGATTCCTACAATGAGCAGTTCTTTGGGCCAGGGACACGGCTCACCGTGCTAG	CGGCTGCTCCCTCCCAGACATCTGTGTACTTCTGTGCCAGCAGTTACTC----------TCCTACAATGAGCAGTTCTTCGGGCCAGGGACACGGCTCACCGTGCTAG	liver	ChILI_7
15192	0	TRBV19	TRBJ2-1	ASSISGYNEQF	GCCAGTAGTATATCCGGGTACAATGAGCAGTTC		1173	673	0	1846	0.00434975	84	1	NA	1	NA	CGGCCCAAAAGAACCCGACAGCTTTCTATCTCTGTGCCAGTAGTATATCCGGGTACAATGAGCAGTTCTTCGGGCCAGGGACACGGCTCACCGTGCTAG	CGGCCCAAAAGAACCCGACAGCTTTCTATCTCTGTGCCAGTAGTATA------TACAATGAGCAGTTCTTCGGGCCAGGGACACGGCTCACCGTGCTAG	liver	ChILI_7
15193	0	TRBV5-1	TRBJ1-4	ASSLLSATNEKLF	GCCAGCAGCTTGCTTAGTGCAACTAATGAAAAACTGTTT		1066	779	0	1845	0.0043474	85	1	NA	1	NA	GGAGCTGGGGGACTCGGCCCTTTATCTTTGCGCCAGCAGCTTGCTTAGTGCAACTAATGAAAAACTGTTTTTTGGCAGTGGAACCCAGCTCTCTGTCTTGG	GGAGCTGGGGGACTCGGCCCTTTATCTTTGCGCCAGCAGCTTG-------CAACTAATGAAAAACTGTTTTTTGGCAGTGGAACCCAGCTCTCTGTCTTGG	liver	ChILI_7
15194	0	TRBV27	TRBJ2-5	ASSPGGWETQY	GCCAGCAGTCCCGGGGGCTGGGAGACCCAGTAC	TRBD1	968	848	0	1816	0.00427906	86	1	1	1	NA	CGCCCAGCCCCAACCAGACCTCTCTGTACTTCTGTGCCAGCAGTCCCGGGGGCTGGGAGACCCAGTACTTCGGGCCAGGCACGCGGCTCCTGGTGCTCG	CGCCCAGCCCCAACCAGACCTCTCTGTACTTCTGTGCCAGCAGT---GGGGGC---GAGACCCAGTACTTCGGGCCAGGCACGCGGCTCCTGGTGCTCG	liver	ChILI_7
15195	0	TRBV11-3	TRBJ2-2	ASSLNGELF	GCCAGCAGCTTAAACGGGGAGCTGTTT		876	916	0	1792	0.00422251	87	1	NA	1	NA	GCAGAGCTTGGGGACTCGGCCGTGTATCTCTGTGCCAGCAGCTTAAACGGGGAGCTGTTTTTTGGAGAAGGCTCTAGGCTGACCGTACTG	GCAGAGCTTGGGGACTCGGCCGTGTATCTCTGTGCCAGCAGCTTA--CGGGGAGCTGTTTTTTGGAGAAGGCTCTAGGCTGACCGTACTG	liver	ChILI_7
15196	0	TRBV6-1	TRBJ2-1	ASSEQGTSSYNEQF	GCCAGCAGTGAACAGGGGACGAGCTCCTACAATGAGCAGTTC	TRBD1	752	1008	0	1760	0.00414711	88	1	1	1	NA	GCTCCCTCCCAGACATCTGTGTACTTCTGTGCCAGCAGTGAACAGGGGACGAGCTCCTACAATGAGCAGTTCTTCGGGCCAGGGACACGGCTCACCGTGCTAG	GCTCCCTCCCAGACATCTGTGTACTTCTGTGCCAGCAGTGAACAGGGG-----CTCCTACAATGAGCAGTTCTTCGGGCCAGGGACACGGCTCACCGTGCTAG	liver	ChILI_7
15197	0	TRBV6-2	TRBJ1-1	ASSDLGQPNTEAF	GCCAGCAGTGACCTGGGACAGCCGAACACTGAAGCTTTC	TRBD1	750	970	0	1720	0.00405286	89	1	1	1	NA	GCTCCCTCCCAAACATCTGTGTACTTCTGTGCCAGCAGTGACCTGGGACAGCCGAACACTGAAGCTTTCTTTGGACAAGGCACCAGACTCACAGTTGTAG	GCTCCCTCCCAAACATCTGTGTACTTCTGTGCCAGCAGT-----GGGACAG--GAACACTGAAGCTTTCTTTGGACAAGGCACCAGACTCACAGTTGTAG	liver	ChILI_7
15198	0	TRBV5-5	TRBJ1-4	ASSSRPGVSTNEKLF	GCCAGCAGCTCTAGACCGGGAGTTTCAACTAATGAAAAACTGTTT	TRBD2	778	921	0	1699	0.00400337	90	1	2	1	NA	GCTGGGGGACTCGGCCCTGTATCTCTGTGCCAGCAGCTCTAGACCGGGAGTTTCAACTAATGAAAAACTGTTTTTTGGCAGTGGAACCCAGCTCTCTGTCTTGG	GCTGGGGGACTCGGCCCTGTATCTCTGTGCCAGCAGCT------CGGGAG---CAACTAATGAAAAACTGTTTTTTGGCAGTGGAACCCAGCTCTCTGTCTTGG	liver	ChILI_7
15199	0	TRBV12-3	TRBJ1-1	ASSLGKNTEAF	GCCAGCAGCCTTGGAAAAAACACTGAAGCTTTC		877	819	0	1696	0.00399631	91	1	NA	1	NA	CAGAACCCAGGGACTCAGCTGTGTACTTCTGTGCCAGCAGCCTTGGAAAAAACACTGAAGCTTTCTTTGGACAAGGCACCAGACTCACAGTTGTAG	CAGAACCCAGGGACTCAGCTGTGTACTTCTGTGCCAGCAG----------AACACTGAAGCTTTCTTTGGACAAGGCACCAGACTCACAGTTGTAG	liver	ChILI_7
15200	0	TRBV7-3	TRBJ2-1	ASGNTGARGNEQF	GCCAGCGGAAATACAGGAGCCAGGGGCAATGAGCAGTTC	TRBD1	952	735	0	1687	0.0039751	92	1	1	1	NA	CCAGCGCACAGAGCGGGGGGACTCAGCCGTGTATCTCTGTGCCAGCGGAAATACAGGAGCCAGGGGCAATGAGCAGTTCTTCGGGCCAGGGACACGGCTCACCGTGCTAG	CCAGCGCACAGAGCGGGGGGACTCAGCCGTGTATCTCTGTGCCAGC--------------CAGGGGCAATGAGCAGTTCTTCGGGCCAGGGACACGGCTCACCGTGCTAG	liver	ChILI_7
15201	0	TRBV6-5	TRBJ2-3	ASSYPGQGIDTQY	GCCAGCAGTTATCCGGGACAGGGGATAGATACGCAGTAT	TRBD1	975	710	0	1685	0.00397039	93	1	1	1	NA	GCTCCCTCCCAGACATCTGTGTACTTCTGTGCCAGCAGTTATCCGGGACAGGGGATAGATACGCAGTATTTTGGCCCAGGCACCCGGCTGACAGTGCTCG	GCTCCCTCCCAGACATCTGTGTACTTCTGTGCCAGCAGTTA---GGGACAGGGG--AGATACGCAGTATTTTGGCCCAGGCACCCGGCTGACAGTGCTCG	liver	ChILI_7
15202	0	TRBV5-1	TRBJ1-5	ASSLEGEPQH	GCCAGCAGCTTGGAGGGAGAGCCCCAGCAT	TRBD2	885	794	0	1679	0.00395625	94	1	2	1	NA	GGAGCTGGGGGACTCGGCCCTTTATCTTTGCGCCAGCAGCTTGGAGGGAGAGCCCCAGCATTTTGGTGATGGGACTCGACTCTCCATCCTAG	GGAGCTGGGGGACTCGGCCCTTTATCTTTGCGCCAGCAGCTTGGAGGG--AGCCCCAGCATTTTGGTGATGGGACTCGACTCTCCATCCTAG	liver	ChILI_7
15203	0	TRBV5-1	TRBJ1-1	ASSLFGDTEAF	GCCAGCAGCTTGTTCGGAGACACTGAAGCTTTC		1065	609	0	1674	0.00394447	95	1	NA	1	NA	GGAGCTGGGGGACTCGGCCCTTTATCTTTGCGCCAGCAGCTTGTTCGGAGACACTGAAGCTTTCTTTGGACAAGGCACCAGACTCACAGTTGTAG	GGAGCTGGGGGACTCGGCCCTTTATCTTTGCGCCAGCAGCTTG-------ACACTGAAGCTTTCTTTGGACAAGGCACCAGACTCACAGTTGTAG	liver	ChILI_7
15204	0	TRBV12-3	TRBJ2-1	ASTSGLANFNEQF	GCCAGCACCTCCGGACTAGCGAATTTCAATGAGCAGTTC	TRBD2	807	863	0	1670	0.00393504	96	1	1	1	NA	CAGAACCCAGGGACTCAGCTGTGTACTTCTGTGCCAGCACCTCCGGACTAGCGAATTTCAATGAGCAGTTCTTCGGGCCAGGGACACGGCTCACCGTGCTAG	CAGAACCCAGGGACTCAGCTGTGTACTTCTGTGCCAGCA-----GGACTAGCG-----CAATGAGCAGTTCTTCGGGCCAGGGACACGGCTCACCGTGCTAG	liver	ChILI_7
15205	0	TRBV27	TRBJ2-5	PGGWETQY	CCCGGGGGCTGGGAGACCCAGTAC	TRBD1	917	718	0	1635	0.00385257	97	1	1	1	NA	CGCCCAGCCCCAACCAGACCTCTCTGTCCAGCAGTCCCGGGGGCTGGGAGACCCAGTACTTCGGGCCAGGCACGCGGCTCCTGGTGCTCG	CGCCCAGCCCCAACCAGACCTCTCTGT-----------GGGGGC---GAGACCCAGTACTTCGGGCCAGGCACGCGGCTCCTGGTGCTCG	liver	ChILI_7
15206	0	TRBV5-1	TRBJ2-2	ASRDDRDVPFGGELF	GCCAGCCGCGATGACAGGGACGTACCCTTTGGCGGGGAGCTGTTT	TRBD1	666	920	0	1586	0.00373711	98	1	1	1	NA	GGAGCTGGGGGACTCGGCCCTTTATCTTTGCGCCAGCCGCGATGACAGGGACGTACCCTTTGGCGGGGAGCTGTTTTTTGGAGAAGGCTCTAGGCTGACCGTACTGG	GGAGCTGGGGGACTCGGCCCTTTATCTTTGCGCCAGC------GACAGGG-------------CGGGGAGCTGTTTTTTGGAGAAGGCTCTAGGCTGACCGTACTGG	liver	ChILI_7
15207	0	TRBV7-2	TRBJ2-7	ASSLGFGRSTYEQY	GCCAGCAGCTTAGGTTTCGGGAGAAGCACCTACGAGCAGTAC	TRBD2	857	727	0	1584	0.0037324	99	1	2	1	NA	CCAGCGCACACAGCAGGAGGACTCGGCCGTGTATCTCTGTGCCAGCAGCTTAGGTTTCGGGAGAAGCACCTACGAGCAGTACTTCGGGCCGGGCACCAGGCTCACGGTCACAG	CCAGCGCACACAGCAGGAGGACTCGGCCGTGTATCTCTGTGCCAGCAGCTTAG----CGGGAG-----CCTACGAGCAGTACTTCGGGCCGGGCACCAGGCTCACGGTCACAG	liver	ChILI_7
15208	0	TRBV20-1	TRBJ1-5	SATRSGRTNQPQH	AGTGCCACTCGGTCGGGGCGGACAAATCAGCCCCAGCAT	TRBD1	685	889	0	1574	0.00370884	100	1	1	1	NA	GCCCATCCTGAAGACAGCAGCTTCTACATCTGCAGTGCCACTCGGTCGGGGCGGACAAATCAGCCCCAGCATTTTGGTGATGGGACTCGACTCTCCATCCTAG	GCCCATCCTGAAGACAGCAGCTTCTACATCTGCAGTGC---------GGGGC-----AATCAGCCCCAGCATTTTGGTGATGGGACTCGACTCTCCATCCTAG	liver	ChILI_7
15209	0	TRBV12-5	TRBJ1-3	ASGFSGRNTIY	GCTAGTGGTTTTTCTGGTCGAAACACCATATAT		841	730	0	1571	0.00370177	101	1	NA	1	NA	CAGAACCCAGGGACTCAGCTGTGTATTTTTGTGCTAGTGGTTTTTCTGGTCGAAACACCATATATTTTGGAGAGGGAAGTTGGCTCACTGTTGTAG	CAGAACCCAGGGACTCAGCTGTGTATTTTTGTGCTAGTGGTTT--------GAAACACCATATATTTTGGAGAGGGAAGTTGGCTCACTGTTGTAG	liver	ChILI_7
15210	0	TRBV12-3	TRBJ2-1	ASSAGTSGTNEQF	GCCAGCAGTGCCGGGACTAGCGGGACCAATGAGCAGTTC	TRBD2	722	838	0	1560	0.00367585	102	1	2	1	NA	CAGAACCCAGGGACTCAGCTGTGTACTTCTGTGCCAGCAGTGCCGGGACTAGCGGGACCAATGAGCAGTTCTTCGGGCCAGGGACACGGCTCACCGTGCTAG	CAGAACCCAGGGACTCAGCTGTGTACTTCTGTGCCAGCAGT---GGGACTAGCGGGA-CAATGAGCAGTTCTTCGGGCCAGGGACACGGCTCACCGTGCTAG	liver	ChILI_7
15211	0	TRBV5-1	TRBJ2-2	ASSFSGGTGELF	GCCAGCAGCTTTTCAGGGGGCACCGGGGAGCTGTTT	TRBD1	657	871	0	1528	0.00360044	103	1	1	1	NA	GGAGCTGGGGGACTCGGCCCTTTATCTTTGCGCCAGCAGCTTTTCAGGGGGCACCGGGGAGCTGTTTTTTGGAGAAGGCTCTAGGCTGACCGTACTGG	GGAGCTGGGGGACTCGGCCCTTTATCTTTGCGCCAGCAGCTT--CAGGGGGCACCGGGGAGCTGTTTTTTGGAGAAGGCTCTAGGCTGACCGTACTGG	liver	ChILI_7
15212	0	TRBV12-5	TRBJ2-1	ASLGQGEQF	GCTAGTTTGGGACAGGGCGAGCAGTTC	TRBD1	745	782	0	1527	0.00359809	104	1	1	1	NA	CAGAACCCAGGGACTCAGCTGTGTATTTTTGTGCTAGTTTGGGACAGGGCGAGCAGTTCTTCGGGCCAGGGACACGGCTCACCGTGCTAG	CAGAACCCAGGGACTCAGCTGTGTATTTTTGTGCTAGT--GGGACAGGG-GAGCAGTTCTTCGGGCCAGGGACACGGCTCACCGTGCTAG	liver	ChILI_7
15213	0	TRBV6-5	TRBJ2-3	ASSYLSAGGPKDTQY	GCCAGCAGTTACCTTAGTGCGGGGGGGCCGAAAGATACGCAGTAT	TRBD2	822	681	0	1503	0.00354154	105	1	1	1	NA	GCTCCCTCCCAGACATCTGTGTACTTCTGTGCCAGCAGTTACCTTAGTGCGGGGGGGCCGAAAGATACGCAGTATTTTGGCCCAGGCACCCGGCTGACAGTGCTCG	GCTCCCTCCCAGACATCTGTGTACTTCTGTGCCAGCAGTTAC------GCGGGGGGG-----AGATACGCAGTATTTTGGCCCAGGCACCCGGCTGACAGTGCTCG	liver	ChILI_7
15214	0	TRBV29-1	TRBJ2-7	SVETGGTYEQY	AGCGTTGAGACGGGAGGCACCTACGAGCAGTAC	TRBD2	702	784	0	1486	0.00350148	106	1	2	1	NA	GAGCCCTGAAGACAGCAGCATATATCTCTGCAGCGTTGAGACGGGAGGCACCTACGAGCAGTACTTCGGGCCGGGCACCAGGCTCACGGTCACAG	GAGCCCTGAAGACAGCAGCATATATCTCTGCAGCGTTGA--CGGGAGG--CCTACGAGCAGTACTTCGGGCCGGGCACCAGGCTCACGGTCACAG	liver	ChILI_7
15215	0	TRBV28	TRBJ2-1	ASRGCNYYNELF	GCCAGCCGAGGCTGCAACTACTACAATGAGCTTTTC		952	466	0	1418	0.00334125	107	1	NA	1	NA	CCGCCAGCACCAACCAGACATCTATGTACCTCTGTGCCAGCCGAGGCTGCAACTACTACAATGAGCTTTTCTTCGGGCCAGGGACACGGCTCACCGTGCTA	CCGCCAGCACCAACCAGACATCTATGTACCTCTGTGCCAGC--------------CTACAATGAGCAGTTCTTCGGGCCAGGGACACGGCTCACCGTGCTA	liver	ChILI_7
15216	0	TRBV12-2	TRBJ1-1	ASRLPDRCTEAF	GCAAGTCGCTTACCTGACAGGTGCACTGAAGCTTTC	TRBD1	942	476	0	1418	0.00334125	107	1	1	1	NA	GCAGAGCAGGGGGACTCGGCCGTGTATGTCTGTGCAAGTCGCTTACCTGACAGGTGCACTGAAGCTTTCTTTGGACAAGGCACCAGACTCACAGTTGTAG	GCAGAGCAGGGGGACTCGGCCGTGTATGTCTGTGCAAGTCGCTTA---GACAGG--CACTGAAGCTTTCTTTGGACAAGGCACCAGACTCACAGTTGTAG	liver	ChILI_7
15217	0	TRBV12-3	TRBJ2-5	ASSRDRGRQETQY	GCCAGCAGTAGGGACAGGGGGAGACAAGAGACCCAGTAC	TRBD1	658	744	0.073	1402	0.00330355	109	1	1	1	NA	CAGAACCCAGGGACTTACTTGTGTACTTCTGTGCCAGCAGTAGGGACAGGGGGAGACAAGAGACCCAGTACTTCGGGCCAGGCACGCGGCTCCTGGTGCTCG	CAGAACCCAGGGACTCAGCTGTGTACTTCTGTGCCAGCAGT-GGGACAGGGGG---CAAGAGACCCAGTACTTCGGGCCAGGCACGCGGCTCCTGGTGCTCG	liver	ChILI_7
15218	0	TRBV12-3	TRBJ1-1	ASTPGGGDTEAF	GCCAGCACCCCCGGGGGGGGAGACACTGAAGCTTTC	TRBD2	848	541	0	1389	0.00327292	110	1	1	1	NA	CAGAACCCAGGGACTCAGCTGTGTACTTCTGTGCCAGCACCCCCGGGGGGGGAGACACTGAAGCTTTCTTTGGACAAGGCACCAGACTCACAGTTGTAG	CAGAACCCAGGGACTCAGCTGTGTACTTCTGTGCCAGCA----CGGGGGGG---ACACTGAAGCTTTCTTTGGACAAGGCACCAGACTCACAGTTGTAG	liver	ChILI_7
15219	0	TRBV6-5	TRBJ2-7	ASSYSPADYTYEQY	GCCAGCAGTTACTCGCCGGCGGACTACACCTACGAGCAGTAC	TRBD2	806	582	0.02	1388	0.00327056	111	1	1	1	NA	CGGCTGCTCCCTCCCAGACATCTGTGTTCTTCTGTGCCAGCAGTTACTCGCCGGCGGACTACACCTACGAGCAGTACTTCGGGCCGGGCACCAGGCTCACGGTCACAG	CGGCTGCTCCCTCCCAGACATCTGTGTACTTCTGTGCCAGCAGTTACTC------GGACTA--CCTACGAGCAGTACTTCGGGCCGGGCACCAGGCTCACGGTCACAG	liver	ChILI_7
15220	0	TRBV5-8	TRBJ2-1	ASSPGVEQF	GCCAGCAGCCCGGGGGTTGAGCAGTTC	TRBD2	760	615	0	1375	0.00323993	112	1	1	1	NA	GGAGCTGGAGGACTCGGCCCTGTATCTCTGTGCCAGCAGCCCGGGGGTTGAGCAGTTCTTCGGGCCAGGGACACGGCTCACCGTGCTAG	GGAGCTGGAGGACTCGGCCCTGTATCTCTGTGCCAGCAGC-CGGGGG-TGAGCAGTTCTTCGGGCCAGGGACACGGCTCACCGTGCTAG	liver	ChILI_7
15221	0	TRBV12-5	TRBJ2-7	ASAAGSYEQY	GCTAGTGCCGCAGGCTCCTACGAGCAGTAC		646	700	0	1346	0.0031716	113	1	NA	1	NA	CAGAACCCAGGGACTCAGCTGTGTATTTTTGTGCTAGTGCCGCAGGCTCCTACGAGCAGTACTTCGGGCCGGGCACCAGGCTCACGGTCACAG	CAGAACCCAGGGACTCAGCTGTGTATTTTTGTGCTAGTG-------CTCCTACGAGCAGTACTTCGGGCCGGGCACCAGGCTCACGGTCACAG	liver	ChILI_7
15222	0	TRBV6-5	TRBJ2-7	ASSYSGTSYEQY	GCCAGCAGTTACTCTGGGACTTCCTACGAGCAGTAC	TRBD2	505	806	0	1311	0.00308913	114	1	1	1	NA	GCTCCCTCCCAGACATCTGTGTACTTCTGTGCCAGCAGTTACTCTGGGACTTCCTACGAGCAGTACTTCGGGCCGGGCACCAGGCTCACGGTCACAG	GCTCCCTCCCAGACATCTGTGTACTTCTGTGCCAGCAGTTACTC-GGGACTTCCTACGAGCAGTACTTCGGGCCGGGCACCAGGCTCACGGTCACAG	liver	ChILI_7
15223	0	TRBV6-1	TRBJ2-7	ASSTQTSGASYEQY	GCCAGCAGTACGCAAACTAGCGGGGCCTCCTACGAGCAGTAC	TRBD2	447	797	0	1244	0.00293125	115	1	1	1	NA	GCTCCCTCCCAGACATCTGTGTACTTCTGTGCCAGCAGTACGCAAACTAGCGGGGCCTCCTACGAGCAGTACTTCGGGCCGGGCACCAGGCTCACGGTCACAG	GCTCCCTCCCAGACATCTGTGTACTTCTGTGCCAGCAGT------ACTAGCGGGG-CTCCTACGAGCAGTACTTCGGGCCGGGCACCAGGCTCACGGTCACAG	liver	ChILI_7
15224	0	TRBV5-4	TRBJ2-7	ASSDGPYEQY	GCCAGCAGCGACGGCCCCTACGAGCAGTAC	TRBD1	644	597	0	1241	0.00292418	116	1	1	1	NA	GGAGCTGGACGACTCGGCCCTGTATCTCTGTGCCAGCAGCGACGGCCCCTACGAGCAGTACTTCGGGCCGGGCACCAGGCTCACGGTCACAG	GGAGCTGGACGACTCGGCCCTGTATCTCTGTGCCAGCAGC----GCCCCTACGAGCAGTACTTCGGGCCGGGCACCAGGCTCACGGTCACAG	liver	ChILI_7
15225	0	TRBV12-3	TRBJ2-7	ASSLGGLGVEQY	GCCAGCAGTTTAGGTGGGTTAGGGGTCGAGCAGTAC	TRBD1	463	756	0	1219	0.00287234	117	1	1	1	NA	CAGAACCCAGGGACTCAGCTGTGTACTTCTGTGCCAGCAGTTTAGGTGGGTTAGGGGTCGAGCAGTACTTCGGGCCGGGCACCAGGCTCACGGTCACA	CAGAACCCAGGGACTCAGCTGTGTACTTCTGTGCCAGCAGTTTAG-------AGGGG-CGAGCAGTACTTCGGGCCGGGCACCAGGCTCACGGTCACA	liver	ChILI_7
15226	0	TRBV11-2	TRBJ2-7	ASSLTGGEDEQY	GCCAGCAGCTTGACAGGGGGCGAGGACGAGCAGTAC	TRBD1	528	676	0	1204	0.002837	118	1	1	1	NA	GCAAAGCTTGAGGACTCGGCCGTGTATCTCTGTGCCAGCAGCTTGACAGGGGGCGAGGACGAGCAGTACTTCGGGCCGGGCACCAGGCTCACGGTCACAG	GCAAAGCTTGAGGACTCGGCCGTGTATCTCTGTGCCAGCAGCTTGACAGGGGGC----ACGAGCAGTACTTCGGGCCGGGCACCAGGCTCACGGTCACAG	liver	ChILI_7
15227	0	TRBV12-3	TRBJ2-1	ASSPDQTGALRENEQF	GCCAGCAGTCCAGACCAAACGGGAGCCTTGAGGGAGAATGAGCAGTTC	TRBD2	593	606	0	1199	0.00282522	119	1	2	1	NA	CAGAACCCAGGGACTCAGCTGTGTACTTCTGTGCCAGCAGTCCAGACCAAACGGGAGCCTTGAGGGAGAATGAGCAGTTCTTCGGGCCAGGGACACGGCTCACCGTGCTAG	CAGAACCCAGGGACTCAGCTGTGTACTTCTGTGCCAGCAGT----------CGGGAG-----------AATGAGCAGTTCTTCGGGCCAGGGACACGGCTCACCGTGCTAG	liver	ChILI_7
15228	0	TRBV10-3	TRBJ2-7	AIRGQGAYEQY	GCCATCAGAGGACAGGGGGCCTACGAGCAGTAC	TRBD1	617	577	0	1194	0.00281344	120	1	1	1	NA	CCCAGACATCTGTGTACTTCTGTGCCATCAGAGGACAGGGGGCCTACGAGCAGTACTTCGGGCCGGGCACCAGGCTCACGGTCACAG	CCCAGACATCTGTGTACTTCTGTGCCATCAG-GGACAGGGGGCCTACGAGCAGTACTTCGGGCCGGGCACCAGGCTCACGGTCACAG	liver	ChILI_7
15229	0	TRBV9	TRBJ1-1	ASSVAGTVNTEAF	GCCAGCAGCGTAGCAGGGACGGTGAACACTGAAGCTTTC	TRBD1	642	470	0	1112	0.00262022	121	1	1	1	NA	CTCTGGAGCTGGGGGACTCAGCTTTGTATTTCTGTGCCAGCAGCGTAGCAGGGACGGTGAACACTGAAGCTTTCTTTGGACAAGGCACCAGACTCACAGTTGTAG	CTCTGGAGCTGGGGGACTCAGCTTTGTATTTCTGTGCCAGCAGCGTAGCAGGG----TGAACACTGAAGCTTTCTTTGGACAAGGCACCAGACTCACAGTTGTAG	liver	ChILI_7
15230	0	TRBV25-1	TRBJ2-7	ATGMSGAYEQY	GCGACAGGGATGTCAGGGGCCTACGAGCAGTAC	TRBD1	459	626	0	1085	0.0025566	122	1	1	1	NA	GCCAGGCCCTCACATACCTCTCAGTACCTCTGTGCGACAGGGATGTCAGGGGCCTACGAGCAGTACTTCGGGCCGGGCACCAGGCTCACGGTCACAG	GCCAGGCCCTCACATACCTCTCAGTACCTCTGTGCGACAGGG----------CCTACGAGCAGTACTTCGGGCCGGGCACCAGGCTCACGGTCACAG	liver	ChILI_7
15231	0	TRBV4-1	TRBJ2-7	ASSQEGGGLAYEQY	GCCAGCAGCCAAGAGGGAGGAGGGTTGGCCTACGAGCAGTAC	TRBD2	546	525	0	1071	0.00252361	123	1	2	1	NA	GCAGCCAGAAGACTCAGCCCTGTATCTCTGCGCCAGCAGCCAAGAGGGAGGAGGGTTGGCCTACGAGCAGTACTTCGGGCCGGGCACCAGGCTCACGGTCACAG	GCAGCCAGAAGACTCAGCCCTGTATCTCTGCGCCAGCAGCCAAGA----GGAGGG----CCTACGAGCAGTACTTCGGGCCGGGCACCAGGCTCACGGTCACAG	liver	ChILI_7
15232	0	TRBV15	TRBJ2-5	ATSSGRETQY	GCCACCAGCAGCGGGAGGGAGACCCAGTAC	TRBD2	439	597	0	1036	0.00244114	124	2	2	1	NA	CACCAGGCCTGGGGGACGCAGCCATGTACCTGTGTGCCACCAGCAGCGGGAGGGAGACCCAGTACTTCGGGCCAGGCACGCGGCTCCTGGTGCTCG	CACCAGGCCTGGGGGACGCAGCCATGTACCTGTGTGCCACCAGCAGCGGGAGGGAGACCCAGTACTTCGGGCCAGGCACGCGGCTCCTGGTGCTCG	liver	ChILI_7
15233	0	TRBV4-1	TRBJ2-1	ASSQDPPTSAAGNEQF	GCCAGCAGCCAAGATCCTCCGACTAGCGCCGCTGGCAATGAGCAGTTC	TRBD2	634	387	0	1021	0.00240579	125	1	1	1	NA	GCAGCCAGAAGACTCAGCCCTGTATCTCTGCGCCAGCAGCCAAGATCCTCCGACTAGCGCCGCTGGCAATGAGCAGTTCTTCGGGCCAGGGACACGGCTCACCGTGCTAG	GCAGCCAGAAGACTCAGCCCTGTATCTCTGCGCCAGCAGCCAAGA------GACTAGCG-------CAATGAGCAGTTCTTCGGGCCAGGGACACGGCTCACCGTGCTAG	liver	ChILI_7
15234	0	TRBV20-1	TRBJ2-7	SARDMTGTYEQY	AGTGCTAGAGATATGACAGGAACCTACGAGCAGTAC	TRBD1	472	523	0	995	0.00234453	126	1	1	1	NA	GCCCATCCTGAAGACAGCAGCTTCTACATCTGCAGTGCTAGAGATATGACAGGAACCTACGAGCAGTACTTCGGGCCGGGCACCAGGCTCACGGTCACAG	GCCCATCCTGAAGACAGCAGCTTCTACATCTGCAGTGCTAGAGA---GACAGG--CCTACGAGCAGTACTTCGGGCCGGGCACCAGGCTCACGGTCACAG	liver	ChILI_7
15235	0	TRBV15	TRBJ1-2	ATSLGRGLNYGYT	GCCACCAGCCTAGGTAGGGGGCTTAACTATGGCTACACC	TRBD1	490	495	0	985	0.00232097	127	2	1	1	NA	CACCAGGCCTGGGGGACGCAGCCATGTACCTGTGTGCCACCAGCCTAGGTAGGGGGCTTAACTATGGCTACACCTTCGGTTCGGGGACCAGGTTAACCGTTGTAG	CACCAGGCCTGGGGGACGCAGCCATGTACCTGTGTGCCACCAGC------AGGGGGC-TAACTATGGCTACACCTTCGGTTCGGGGACCAGGTTAACCGTTGTAG	liver	ChILI_7
15236	0	TRBV3-1	TRBJ2-3	ASSQFGTDTQY	GCCAGCAGCCAATTCGGGACAGATACGCAGTAT	TRBD1	469	513	0	982	0.0023139	128	1	1	1	NA	GGAGCTTGGTGACTCTGCTGTGTATTTCTGTGCCAGCAGCCAATTCGGGACAGATACGCAGTATTTTGGCCCAGGCACCCGGCTGACAGTGCTCG	GGAGCTTGGTGACTCTGCTGTGTATTTCTGTGCCAGCAGCCAA---GGGACAGATACGCAGTATTTTGGCCCAGGCACCCGGCTGACAGTGCTCG	liver	ChILI_7
15237	0	TRBV14	TRBJ2-7	ASSHGGGPYEQY	GCCAGCAGCCACGGGGGAGGACCCTACGAGCAGTAC	TRBD2	496	467	0	963	0.00226913	129	1	1	1	NA	GCAGAACTGGAGGATTCTGGAGTTTATTTCTGTGCCAGCAGCCACGGGGGAGGACCCTACGAGCAGTACTTCGGGCCGGGCACCAGGCTCACGGTCACAG	GCAGAACTGGAGGATTCTGGAGTTTATTTCTGTGCCAGCAGCCACGGGGG-----CCTACGAGCAGTACTTCGGGCCGGGCACCAGGCTCACGGTCACAG	liver	ChILI_7
15238	0	TRBV3-1	TRBJ2-5	ASSQYSGETQY	GCCAGCAGCCAGTACTCCGGAGAGACCCAGTAC		482	449	0	931	0.00219373	130	1	NA	1	NA	GGAGCTTGGTGACTCTGCTGTGTATTTCTGTGCCAGCAGCCAGTACTCCGGAGAGACCCAGTACTTCGGGCCAGGCACGCGGCTCCTGGTGCTCG	GGAGCTTGGTGACTCTGCTGTGTATTTCTGTGCCAGCAGCCA---------AGAGACCCAGTACTTCGGGCCAGGCACGCGGCTCCTGGTGCTCG	liver	ChILI_7
15239	0	TRBV28	TRBJ2-7	ASSLVGEQY	GCCAGCAGTTTAGTCGGGGAGCAGTAC	TRBD2	577	354	0	931	0.00219373	130	1	1	1	NA	CCGCCAGCACCAACCAGACATCTATGTACCTCTGTGCCAGCAGTTTAGTCGGGGAGCAGTACTTCGGGCCGGGCACCAGGCTCACGGTCACAG	CCGCCAGCACCAACCAGACATCTATGTACCTCTGTGCCAGCAGTTTA--CGGGGAGCAGTACTTCGGGCCGGGCACCAGGCTCACGGTCACAG	liver	ChILI_7
15240	0	TRBV3-1	TRBJ1-1	ASSQKGAGTEAF	GCCAGCAGCCAAAAGGGGGCCGGCACTGAAGCTTTC	TRBD1	529	373	0	902	0.00212539	132	1	1	1	NA	GGAGCTTGGTGACTCTGCTGTGTATTTCTGTGCCAGCAGCCAAAAGGGGGCCGGCACTGAAGCTTTCTTTGGACAAGGCACCAGACTCACAGTTGTAG	GGAGCTTGGTGACTCTGCTGTGTATTTCTGTGCCAGCAGCCAA-AGGGGGC---CACTGAAGCTTTCTTTGGACAAGGCACCAGACTCACAGTTGTAG	liver	ChILI_7
15241	0	TRBV20-1	TRBJ2-7	SARDVFSYEQY	AGTGCTAGAGATGTGTTTTCCTACGAGCAGTAC		395	502	0	897	0.00211361	133	1	NA	1	NA	GCCCATCCTGAAGACAGCAGCTTCTACATCTGCAGTGCTAGAGATGTGTTTTCCTACGAGCAGTACTTCGGGCCGGGCACCAGGCTCACGGTCACA	GCCCATCCTGAAGACAGCAGCTTCTACATCTGCAGTGCTAGAGA-------TCCTACGAGCAGTACTTCGGGCCGGGCACCAGGCTCACGGTCACA	liver	ChILI_7
15242	0	TRBV12-3	TRBJ2-1	ASSFDSGEQF	GCCAGCAGTTTTGATAGCGGTGAGCAGTTC	TRBD2	395	489	0.047	884	0.00208298	134	1	1	1	NA	CAGAACCCAGGGACTCCCCTGTGTACTTCTGTGCCAGCAGTTTTGATAGCGGTGAGCAGTTCTTCGGGCCAGGGACACGGCTCACCGTGCTA	CAGAACCCAGGGACTCAGCTGTGTACTTCTGTGCCAGCAGTTT---TAGCGGTGAGCAGTTCTTCGGGCCAGGGACACGGCTCACCGTGCTA	liver	ChILI_7
15243	0	TRBV11-2	TRBJ2-7	ASSLGGAGGEQY	GCCAGCAGCTTAGGAGGTGCGGGGGGAGAGCAGTAC	TRBD2	321	481	0	802	0.00188976	135	1	1	1	NA	GCAAAGCTTGAGGACTCGGCCGTGTATCTCTGTGCCAGCAGCTTAGGAGGTGCGGGGGGAGAGCAGTACTTCGGGCCGGGCACCAGGCTCACGGTCACAG	GCAAAGCTTGAGGACTCGGCCGTGTATCTCTGTGCCAGCAGCTTAG-----GCGGGGGG-GAGCAGTACTTCGGGCCGGGCACCAGGCTCACGGTCACAG	liver	ChILI_7
15244	1	TRBV15	TRBJ2-1	ATSSGRNEQF	GCCACCAGCAGCGGGAGGAATGAGCAGTTC	TRBD2	357	434	0	791	0.00186384	136	2	2	1	NA	CACCAGGCCTGGGGGACGCAGCCATGTACCTGTGTGCCACCAGCAGCGGGAGGAATGAGCAGTTCTTCGGGCCAGGGACACGGCTCACCGTGCTAG	CACCAGGCCTGGGGGACGCAGCCATGTACCTGTGTGCCACCAGCAGCGGGAGGAATGAGCAGTTCTTCGGGCCAGGGACACGGCTCACCGTGCTAG	liver	ChILI_7
15245	0	TRBV27	TRBJ1-1	ASSLGQGWAEAF	GCCAGCAGTTTGGGACAGGGGTGGGCTGAAGCTTTC	TRBD1	430	351	0	781	0.00184028	137	1	1	1	NA	CGCCCAGCCCCAACCAGACCTCTCTGTACTTCTGTGCCAGCAGTTTGGGACAGGGGTGGGCTGAAGCTTTCTTTGGACAAGGCACCAGACTCACAGTTGTAG	CGCCCAGCCCCAACCAGACCTCTCTGTACTTCTGTGCCAGCAGTTTGGGACAGGGG----CTGAAGCTTTCTTTGGACAAGGCACCAGACTCACAGTTGTAG	liver	ChILI_7
15246	0	TRBV4-1	TRBJ1-1	ASSQSGQGWNTEAF	GCCAGCAGCCAATCGGGACAGGGGTGGAACACTGAAGCTTTC	TRBD1	489	282	0	771	0.00181672	138	1	1	1	NA	GCAGCCAGAAGACTCAGCCCTGTATCTCTGCGCCAGCAGCCAATCGGGACAGGGGTGGAACACTGAAGCTTTCTTTGGACAAGGCACCAGACTCACAGTTGTAG	GCAGCCAGAAGACTCAGCCCTGTATCTCTGCGCCAGCAGCCAA--GGGACAGGGG--GAACACTGAAGCTTTCTTTGGACAAGGCACCAGACTCACAGTTGTAG	liver	ChILI_7
15247	0	TRBV29-1	TRBJ2-7	SVVKASSYEQY	AGCGTTGTAAAGGCCTCCTCCTACGAGCAGTAC	TRBD2	351	405	0	756	0.00178137	139	1	2	1	NA	GAGCCCTGAAGACAGCAGCATATATCTCTGCAGCGTTGTAAAGGCCTCCTCCTACGAGCAGTACTTCGGGCCGGGCACCAGGCTCACGGTCACAG	GAGCCCTGAAGACAGCAGCATATATCTCTGCAGCGTTG------CCTCCTCCTACGAGCAGTACTTCGGGCCGGGCACCAGGCTCACGGTCACAG	liver	ChILI_7
15248	0	TRBV20-1	TRBJ2-7	SASGGPGSNEQY	AGTGCTAGCGGGGGCCCCGGGAGTAACGAGCAGTAC	TRBD2	335	406	0	741	0.00174603	140	1	1	1	NA	GCCCATCCTGAAGACAGCAGCTTCTACATCTGCAGTGCTAGCGGGGGCCCCGGGAGTAACGAGCAGTACTTCGGGCCGGGCACCAGGCTCACGGTCACAG	GCCCATCCTGAAGACAGCAGCTTCTACATCTGCAGTGCTAGCGGGGG-----------ACGAGCAGTACTTCGGGCCGGGCACCAGGCTCACGGTCACAG	liver	ChILI_7
15249	0	TRBV29-1	TRBJ2-7	SVGGQGAALEQY	AGCGTTGGGGGACAGGGGGCAGCATTGGAGCAGTAC	TRBD1	351	366	0	717	0.00168948	141	1	1	1	NA	GAGCCCTGAAGACAGCAGCATATATCTCTGCAGCGTTGGGGGACAGGGGGCAGCATTGGAGCAGTACTTCGGGCCGGGCACCAGGCTCACGGTCACAG	GAGCCCTGAAGACAGCAGCATATATCTCTGCAGCGTTG-GGGACAGGGGGC-------GAGCAGTACTTCGGGCCGGGCACCAGGCTCACGGTCACAG	liver	ChILI_7
15250	0	TRBV2	TRBJ2-7	ASSEMGQAGLYEQY	GCCAGCAGTGAAATGGGACAGGCAGGACTCTACGAGCAGTAC	TRBD1	314	402	0	716	0.00168712	142	1	1	1	NA	CCACAAAGCTGGAGGACTCAGCCATGTACTTCTGTGCCAGCAGTGAAATGGGACAGGCAGGACTCTACGAGCAGTACTTCGGGCCGGGCACCAGGCTCACGGTCACAG	CCACAAAGCTGGAGGACTCAGCCATGTACTTCTGTGCCAGCAGTGAA--GGGACAGG-------CTACGAGCAGTACTTCGGGCCGGGCACCAGGCTCACGGTCACAG	liver	ChILI_7
15251	0	TRBV9	TRBJ2-2	ASSVGTGRVAGELF	GCCAGCAGCGTCGGGACAGGCAGGGTGGCCGGGGAGCTGTTT	TRBD1	428	253	0	681	0.00160465	143	1	1	1	NA	CTCTGGAGCTGGGGGACTCAGCTTTGTATTTCTGTGCCAGCAGCGTCGGGACAGGCAGGGTGGCCGGGGAGCTGTTTTTTGGAGAAGGCTCTAGGCTGACCGTACTGG	CTCTGGAGCTGGGGGACTCAGCTTTGTATTTCTGTGCCAGCAGCGT-GGGACAGG--------CCGGGGAGCTGTTTTTTGGAGAAGGCTCTAGGCTGACCGTACTGG	liver	ChILI_7
15252	0	TRBV12-3	TRBJ2-2	ASLNSGQANTGELF	GCCAGTTTAAACTCTGGGCAGGCGAACACCGGGGAGCTGTTT		241	369	0	610	0.00143735	144	1	NA	1	NA	CAGAACCCAGGGACTCAGCTGTGTACTTCTGTGCCAGTTTAAACTCTGGGCAGGCGAACACCGGGGAGCTGTTTTTTGGAGAAGGCTCTAGGCTGACCGTACTGG	CAGAACCCAGGGACTCAGCTGTGTACTTCTGTGCCAG-----------------CGAACACCGGGGAGCTGTTTTTTGGAGAAGGCTCTAGGCTGACCGTACTGG	liver	ChILI_7
15253	0	TRBV4-2	TRBJ2-2	ASSQGLDTGELF	GCCAGCAGCCAAGGACTAGACACCGGGGAGCTGTTT	TRBD2	345	265	0	610	0.00143735	144	1	1	1	NA	GCAGCCAGAAGACTCGGCCCTGTATCTCTGTGCCAGCAGCCAAGGACTAGACACCGGGGAGCTGTTTTTTGGAGAAGGCTCTAGGCTGACCGTACTGG	GCAGCCAGAAGACTCGGCCCTGTATCTCTGTGCCAGCAGCCAAGGACTAGACACCGGGGAGCTGTTTTTTGGAGAAGGCTCTAGGCTGACCGTACTGG	liver	ChILI_7
15254	0	TRBV29-1	TRBJ2-1	SVFSGLRYNEQF	AGCGTGTTCTCGGGACTACGCTACAATGAGCAGTTC	TRBD2	254	255	0	509	0.00119936	146	1	1	1	NA	GAGCCCTGAAGACAGCAGCATATATCTCTGCAGCGTGTTCTCGGGACTACGCTACAATGAGCAGTTCTTCGGGCCAGGGACACGGCTCACCGTGCTAG	GAGCCCTGAAGACAGCAGCATATATCTCTGCAGCGT------GGGACTA--CTACAATGAGCAGTTCTTCGGGCCAGGGACACGGCTCACCGTGCTAG	liver	ChILI_7
15255	0	TRBV3-1	TRBJ2-7	ASSPGLAGYYEQY	GCCAGCAGCCCCGGACTAGCGGGCTACTACGAGCAGTAC	TRBD2	210	268	0.024	478	0.00112632	147	1	1	1	NA	GGAGCTTGGTGACTCTCCTGTGTATTTCTGTGCCAGCAGCCCCGGACTAGCGGGCTACTACGAGCAGTACTTCGGGCCGGGCACCAGGCTCACGGTCACA	GGAGCTTGGTGACTCTGCTGTGTATTTCTGTGCCAGCAGCC--GGACTAGCGGG---CTACGAGCAGTACTTCGGGCCGGGCACCAGGCTCACGGTCACA	liver	ChILI_7
15256	0	TRBV9	TRBJ1-1	ASSSGQPRTEAF	GCCAGCAGCTCGGGACAGCCCCGGACTGAAGCTTTC	TRBD1	245	188	0	433	0.00102028	148	1	1	1	NA	CTCTGGAGCTGGGGGACTCAGCTTTGTATTTCTGTGCCAGCAGCTCGGGACAGCCCCGGACTGAAGCTTTCTTTGGACAAGGCACCAGACTCACAGTTGTAG	CTCTGGAGCTGGGGGACTCAGCTTTGTATTTCTGTGCCAGCAGC--GGGACAG------ACTGAAGCTTTCTTTGGACAAGGCACCAGACTCACAGTTGTAG	liver	ChILI_7
15257	0	TRBV10-1	TRBJ2-5	ASSESVAGAETQY	GCCAGCAGTGAGTCGGTAGCGGGAGCGGAGACCCAGTAC	TRBD2	177	236	0	413	0.00097316	149	1	2	1	NA	GCCTCCTCCCAGACATCTGTATATTTCTGCGCCAGCAGTGAGTCGGTAGCGGGAGCGGAGACCCAGTACTTCGGGCCAGGCACGCGGCTCCTGGTGCTCG	GCCTCCTCCCAGACATCTGTATATTTCTGCGCCAGCAGTGAGTC--TAGCGGGAG--GAGACCCAGTACTTCGGGCCAGGCACGCGGCTCCTGGTGCTCG	liver	ChILI_7
15258	0	TRBV4-2	TRBJ2-7	ASKNRDTDSYEQY	GCCAGCAAAAACCGGGACACCGACTCCTACGAGCAGTAC	TRBD1	207	189	0	396	0.0009331	150	1	1	1	NA	GCAGCCAGAAGACTCGGCCCTGTATCTCTGTGCCAGCAAAAACCGGGACACCGACTCCTACGAGCAGTACTTCGGGCCGGGCACCAGGCTCACGGTCACAG	GCAGCCAGAAGACTCGGCCCTGTATCTCTGTGCCAGCA------GGGACA----CTCCTACGAGCAGTACTTCGGGCCGGGCACCAGGCTCACGGTCACAG	liver	ChILI_7
15259	0	TRBV5-4	TRBJ2-7	ASSPDSSPYEQY	GCCAGCAGCCCCGACAGCAGCCCCTACGAGCAGTAC	TRBD1	204	153	0	357	0.0008412	151	1	1	1	NA	GGAGCTGGACGACTCGGCCCTGTATCTCTGTGCCAGCAGCCCCGACAGCAGCCCCTACGAGCAGTACTTCGGGCCGGGCACCAGGCTCACGGTCACAG	GGAGCTGGACGACTCGGCCCTGTATCTCTGTGCCAGCAGC---GACAG-----CCTACGAGCAGTACTTCGGGCCGGGCACCAGGCTCACGGTCACAG	liver	ChILI_7
15260	0	TRBV11-2	TRBJ2-3	ASSSRGADTQY	GCCAGCAGCAGCAGGGGCGCAGATACGCAGTAT	TRBD1	65	173	0	238	0.0005608	152	1	1	1	NA	GCAAAGCTTGAGGACTCGGCCGTGTATCTCTGTGCCAGCAGCAGCAGGGGCGCAGATACGCAGTATTTTGGCCCAGGCACCCGGCTGACAGTGCTCG	GCAAAGCTTGAGGACTCGGCCGTGTATCTCTGTGCCAGCAGC--CAGGGG--CAGATACGCAGTATTTTGGCCCAGGCACCCGGCTGACAGTGCTCG	liver	ChILI_7
15261	0	TRBV20-1	TRBJ1-4	RTGNGKTV	AGGACAGGGAATGGGAAAACTGTT	TRBD1	21	152	0	173	0.00040764	153	1	1	1	NA	GCCCATCCTGAAGACAGCAGCTTCTACATCTGCAGGACAGGGAATGGGAAAACTGTTTTTGGCAGTGGAACCCAGCTCTCTGTCTTGG	GCCCATCCTGAAGACAGCAGCTTCTACATCTGCAGGACAGGG-------------TTTTTGGCAGTGGAACCCAGCTCTCTGTCTTGG	liver	ChILI_7
15262	0	TRBV3-1	TRBJ2-2	ASSQGIRGELF	GCCAGCAGCCAAGGGATCAGAGGGGAGCTGTTT		52	110	0.023	162	0.00038172	154	1	NA	1	NA	GGAGCTTGGTGACTCTCCTGTGTATTTCTGTGCCAGCAGCCAAGGGATCAGAGGGGAGCTGTTTTTTGGAGAAGGCTCTAGGCTGACCGTACTG	GGAGCTTGGTGACTCTGCTGTGTATTTCTGTGCCAGCAGCCAAG--------GGGGAGCTGTTTTTTGGAGAAGGCTCTAGGCTGACCGTACTG	liver	ChILI_7
15263	0	TRBV30	TRBJ2-7	AWGTSYEQY	GCCTGGGGGACCTCCTACGAGCAGTAC	TRBD1	57	93	0	150	0.00035345	155	5	1	1	NA	CTCAGTGACTCTGGCTTCTATCTCTGTGCCTGGGGGACCTCCTACGAGCAGTACTTCGGGCCGGGCACCAGGCTCACGGTCACAG	CTCAGTGACTCTGGCTTCTATCTCTGTGCCTGGGGGACCTCCTACGAGCAGTACTTCGGGCCGGGCACCAGGCTCACGGTCACAG	liver	ChILI_7
15264	0	TRBV12-3	TRBJ2-3	VSSPLAATDTQY	GTCAGCAGTCCACTAGCGGCTACAGATACGCAGTAT	TRBD2	73	74	0.024	147	0.00034638	156	1	1	1	NA	CAGAACCCAGGGACTCAGCTGTGTACTTCTGTGTCAGCAGTCCACTAGCGGCTACAGATACGCAGTATTTTGGCCCAGGCACCCGGCTGACAGTGCTCG	CAGAACCCAGGGACTCAGCTGTGTACTTCTGTGCCAGCAGT--ACTAGCGG--ACAGATACGCAGTATTTTGGCCCAGGCACCCGGCTGACAGTGCTCG	liver	ChILI_7
15265	0	TRBV6-1	TRBJ1-1	ASSSDRGMNTEAF	GCCAGCAGTAGCGACAGGGGCATGAACACTGAAGCTTTC	TRBD1	58	82	0	140	0.00032988	157	1	1	1	NA	GCTCCCTCCCAGACATCTGTGTACTTCTGTGCCAGCAGTAGCGACAGGGGCATGAACACTGAAGCTTTCTTTGGACAAGGCACCAGACTCACAGTTGTAG	GCTCCCTCCCAGACATCTGTGTACTTCTGTGCCAGCAGT---GACAGGGG--TGAACACTGAAGCTTTCTTTGGACAAGGCACCAGACTCACAGTTGTAG	liver	ChILI_7
15266	0	TRBV7-9	TRBJ2-5	ASFSAAGGKETQY	GCCAGCTTCTCGGCGGCAGGGGGTAAAGAGACCCAGTAC	TRBD1	80	58	0	138	0.00032517	158	1	1	1	NA	CCAGCGCACAGAGCAGGGGGACTCGGCCATGTATCTCTGTGCCAGCTTCTCGGCGGCAGGGGGTAAAGAGACCCAGTACTTCGGGTCAGGCACGCGGCTCCTGGTGCTCG	CCAGCGCACAGAGCAGGGGGACTCGGCCATGTATCTCTGTGCCAGC----------CAGGGGG--AAGAGACCCAGTACTTCGGGCCAGGCACGCGGCTCCTGGTGCTCG	liver	ChILI_7
15267	0	TRBV3-1	TRBJ2-7	ASSQASSYEQY	GCCAGCAGCCAAGCTTCTTCCTACGAGCAGTAC		59	66	0	125	0.00029454	159	1	NA	1	NA	GGAGCTTGGTGACTCTGCTGTGTATTTCTGTGCCAGCAGCCAAGCTTCTTCCTACGAGCAGTACTTCGGGCCGGGCACCAGGCTCACGGTCACAG	GGAGCTTGGTGACTCTGCTGTGTATTTCTGTGCCAGCAGCCAAG-----TCCTACGAGCAGTACTTCGGGCCGGGCACCAGGCTCACGGTCACAG	liver	ChILI_7
15268	0	TRBV5-1	TRBJ2-7	ASSLSGQGAYEQY	GCCAGCAGCTTAAGTGGACAGGGGGCCTACGAGCAGTAC	TRBD1	39	42	0	81	0.00019086	160	1	1	1	NA	GGAGCTGGGGGACTCGGCCCTTTATCTTTGCGCCAGCAGCTTAAGTGGACAGGGGGCCTACGAGCAGTACTTCGGGCCGGGCACCAGGCTCACGGTCACAG	GGAGCTGGGGGACTCGGCCCTTTATCTTTGCGCCAGCAGCTT----GGACAGGGGGCCTACGAGCAGTACTTCGGGCCGGGCACCAGGCTCACGGTCACAG	liver	ChILI_7
15269	0	TRBV3-1	TRBJ2-5	ASSQDVSGSGETQY	GCCAGCAGCCAAGATGTTAGCGGGTCTGGGGAGACCCAGTAC	TRBD2	42	19	0	61	0.00014374	161	1	1	1	NA	GGAGCTTGGTGACTCTGCTGTGTATTTCTGTGCCAGCAGCCAAGATGTTAGCGGGTCTGGGGAGACCCAGTACTTCGGGCCAGGCACGCGGCTCCTGGTGCTCG	GGAGCTTGGTGACTCTGCTGTGTATTTCTGTGCCAGCAGCCAAGA---TAGCGGG------GAGACCCAGTACTTCGGGCCAGGCACGCGGCTCCTGGTGCTCG	liver	ChILI_7
15270	0	TRBV12-3	TRBJ2-3	ASSPGPDTQY	GCCAGCAGCCCGGGTCCGGATACGCAGTAT		17	17	0.05	34	8.011e-05	162	1	NA	1	NA	CAGAACCCAGGGACTCAGCCTTGTACTTCTGTGCCAGCAGCCCGGGTCCGGATACGCAGTATTTTGGCCCAGGCACCCGGCTGACAGTGCTC	CAGAACCCAGGGACTCAGCTGTGTACTTCTGTGCCAGCAG----------GATACGCAGTATTTTGGCCCAGGCACCCGGCTGACAGTGCTC	liver	ChILI_7
15271	0	TRBV4-2	TRBJ1-2	ASSQLLGQASSNYGYT	GCCAGCAGCCAACTTTTGGGACAGGCTTCGTCTAACTATGGCTACACC	TRBD1	5	11	0	16	3.77e-05	163	1	1	1	NA	GCAGCCAGAAGACTCGGCCCTGTATCTCTGTGCCAGCAGCCAACTTTTGGGACAGGCTTCGTCTAACTATGGCTACACCTTCGGTTCGGGGACCAGGTTAACCGTTGTAG	GCAGCCAGAAGACTCGGCCCTGTATCTCTGTGCCAGCAGCCAA-----GGGACAGG------CTAACTATGGCTACACCTTCGGTTCGGGGACCAGGTTAACCGTTGTAG	liver	ChILI_7
15272	0	TRBV4-1	TRBJ2-7	ASSQDQVDEQY	GCCAGCAGCCAAGATCAGGTGGACGAGCAGTAC		5	6	0	11	2.592e-05	164	1	NA	1	NA	GCAGCCAGAAGACTCAGCCCTGTATCTCTGCGCCAGCAGCCAAGATCAGGTGGACGAGCAGTACTTCGGGCCGGGCACCAGGCTCACGGTCACAG	GCAGCCAGAAGACTCAGCCCTGTATCTCTGCGCCAGCAGCCAAGA--------ACGAGCAGTACTTCGGGCCGGGCACCAGGCTCACGGTCACAG	liver	ChILI_7
15273	0	TRBV18	TRBJ1-3	ASSSGRMRGNTIF	GCCAGCTCATCGGGACGGATGAGGGGAAACACCATATTT	TRBD1	9	1	0	10	2.356e-05	165	1	1	1	NA	GCGAGGAGATTCGGCAGCTTATTTCTGTGCCAGCTCATCGGGACGGATGAGGGGAAACACCATATTTTTTGGAGAGGGAAGTTGGCTCACTGTTGTA	GCGAGGAGATTCGGCAGCTTATTTCTGTGCCAGCTCA------------AGGGGAAACACCATATATTTTGGAGAGGGAAGTTGGCTCACTGTTGTA	liver	ChILI_7
15274	0	TRBV19	TRBJ1-2	ASSMGWAMGYT	GCCAGTAGTATGGGCTGGGCTATGGGCTACACC		6	4	0	10	2.356e-05	165	1	NA	1	NA	CGGCCCAAAAGAACCCGACAGCTTTCTATCTCTGTGCCAGTAGTATGGGCTGGGCTATGGGCTACACCTTCGGTTCGGGGACCAGGTTAACCGTTGTAG	CGGCCCAAAAGAACCCGACAGCTTTCTATCTCTGTGCCAGTAGTAT-------------GGCTACACCTTCGGTTCGGGGACCAGGTTAACCGTTGTAG	liver	ChILI_7
15275	0	TRBV11-1	TRBJ2-3	ASSSRGGTDTQY	GCCAGCAGCTCGCGGGGCGGCACAGATACGCAGTAT	TRBD2	6	3	0	9	2.121e-05	167	1	1	1	NA	GCAGAGCTTGGGGACTCGGCCATGTATCTCTGTGCCAGCAGCTCGCGGGGCGGCACAGATACGCAGTATTTTGGCCCAGGCACCCGGCTGACAGTGCTCG	GCAGAGCTTGGGGACTCGGCCATGTATCTCTGTGCCAGCAGCT-GCGGGG--GCACAGATACGCAGTATTTTGGCCCAGGCACCCGGCTGACAGTGCTCG	liver	ChILI_7
15276	0	TRBV5-5	TRBJ2-6	ASSRPPGQGAGANVLT	GCCAGCAGCCGCCCCCCGGGACAGGGGGCTGGGGCCAACGTCCTGACT	TRBD1	6	3	0	9	2.121e-05	167	1	1	1	NA	TGGGGGACTCGGCCCTGTATCTCTGTGCCAGCAGCCGCCCCCCGGGACAGGGGGCTGGGGCCAACGTCCTGACTTTCGGGGCCGGCAGCAGGCTGACCGTGCTGG	TGGGGGACTCGGCCCTGTATCTCTGTGCCAGCAGC--------GGGACAGGGGGCTGGGGCCAACGTCCTGACTTTCGGGGCCGGCAGCAGGCTGACCGTGCTGG	liver	ChILI_7
15277	0	TRBV7-2	TRBJ2-5	TSSLRETQY	ACCAGCAGCTTGCGCGAGACCCAGTAC		3	5	0.02	8	1.885e-05	169	3	NA	1	NA	CCAGCGCACACAGCAGGAGGACTCCGCCGTGTATCTCTGTACCAGCAGCTTGCGCGAGACCCAGTACTTCGGGCCAGGCACGCGGCTCCTGGTGCTCG	CCAGCGCACACAGCAGGAGGACTCGGCCGTGTATCTCTGTACCAGCAGCTT----GAGACCCAGTACTTCGGGCCAGGCACGCGGCTCCTGGTGCTCG	liver	ChILI_7
15278	0	TRBV6-2	TRBJ2-1	ASRPLRDRGLNEQF	GCCAGCAGACCCCTTAGGGACAGGGGGCTAAATGAGCAGTTC	TRBD1	3	5	0	8	1.885e-05	169	1	1	1	NA	GCTCCCTCCCAAACATCTGTGTACTTCTGTGCCAGCAGACCCCTTAGGGACAGGGGGCTAAATGAGCAGTTCTTCGGGCCAGGGACACGGCTCACCGTGCTAG	GCTCCCTCCCAAACATCTGTGTACTTCTGTGCCAGCAG--------GGGACAGGGGGC--AATGAGCAGTTCTTCGGGCCAGGGACACGGCTCACCGTGCTAG	liver	ChILI_7
15279	0	TRBV20-1	TRBJ2-1	SALTSLSNEQF	AGTGCTCTGACTAGTTTGTCCAATGAGCAGTTC	TRBD2	1	6	0	7	1.649e-05	171	1	1	1	NA	GCCCATCCTGAAGACAGCAGCTTCTACATCTGCAGTGCTCTGACTAGTTTGTCCAATGAGCAGTTCTTCGGGCCAGGGACACGGCTCACCGTGCTA	GCCCATCCTGAAGACAGCAGCTTCTACATCTGCAGTGCT--GACTAG------CAATGAGCAGTTCTTCGGGCCAGGGACACGGCTCACCGTGCTA	liver	ChILI_7
15280	0	TRBV11-2	TRBJ2-5	ASRGTHETQY	GCCAGCAGGGGGACACACGAGACCCAGTAC	TRBD1	2	5	0.024	7	1.649e-05	171	1	1	1	NA	GCAAAGCTTGAGGACTCGGCTGTGTATCTCTGTGCCAGCAGGGGGACACACGAGACCCAGTACTTCGGGCCAGGCACGCGGCTCCTGGTGCTCG	GCAAAGCTTGAGGACTCGGCCGTGTATCTCTGTGCCAGCAGGGGG------GAGACCCAGTACTTCGGGCCAGGCACGCGGCTCCTGGTGCTCG	liver	ChILI_7
15281	0	TRBV18	TRBJ1-3	ASSSGRMRGTPY	GCCAGCTCATCGGGACGGATGAGGGGAACACCATAT	TRBD1	5	1	0	6	1.414e-05	173	1	1	1	NA	GCGAGGAGATTCGGCAGCTTATTTCTGTGCCAGCTCATCGGGACGGATGAGGGGAACACCATATTTTGGAGAGGGAAGTTGGCTCACTGTTGTAG	GCGAGGAGATTCGGCAGCTTATTTCTGTGCCAGCTCA------------AGGGG------ATATTTTGGAGAGGGAAGTTGGCTCACTGTTGTAG	liver	ChILI_7
15282	0	TRBV10-3	TRBJ2-1	AISPINREGSYNEQF	GCCATCAGCCCTATCAACAGGGAAGGCTCCTACAATGAGCAGTTC	TRBD1	3	1	0	4	9.43e-06	174	1	1	1	NA	ACCAGCTCCCAGACATCTGTGTACTTCTGTGCCATCAGCCCTATCAACAGGGAAGGCTCCTACAATGAGCAGTTCTTCGGGCCCGGGACACGGCTCACCGTGCTA	ACCAGCTCCCAGACATCTGTGTACTTCTGTGCCATCAG--------ACAGGG----CTCCTACAATGAGCAGTTCTTCGGGCCAGGGACACGGCTCACCGTGCTA	liver	ChILI_7
15283	0	TRBV29-1	TRBJ2-7	SVGRESYEQY	AGCGTTGGCCGGGAGTCCTACGAGCAGTAC	TRBD2	2	1	0	3	7.07e-06	175	1	2	1	NA	CAGCATATATCTCTGCAGCGTTGGCCGGGAGTCCTACGAGCAGTACTTCGGGCCGGGCACCAGGCTCACGGTCACAG	CAGCATATATCTCTGCAGCGTTG--CGGGAGTCCTACGAGCAGTACTTCGGGCCGGGCACCAGGCTCACGGTCACAG	liver	ChILI_7
15284	0	TRBV2	TRBJ1-5	ASSARESAQH	GCCAGCAGTGCCCGGGAGTCAGCCCAGCAT	TRBD2	2	1	0	3	7.07e-06	175	1	2	1	NA	CCACAAAGCTGGAGGACTCAGCCATGTACTTCTGTGCCAGCAGTGCCCGGGAGTCAGCCCAGCATTTTGGTGATGGGACTCGACTCTCCATCCTA	CCACAAAGCTGGAGGACTCAGCCATGTACTTCTGTGCCAGCAGTG--CGGGAG----CCCAGCATTTTGGTGATGGGACTCGACTCTCCATCCTA	liver	ChILI_7
15285	0	TRBV6-1	TRBJ2-2	AGGRTHVELF	GCCGGGGGACGGACGCACGTCGAGCTGTTT	TRBD2	89457	140522	0	229979	0.0834168	1	1	1	1	NA	GCTCCCTCCCAGACATCTGTGTACTTCTGTGCCGGGGGACGGACGCACGTCGAGCTGTTTTTTGGAGAAGGCTCTAGGCTGACCGTACTGG	GCTCCCTCCCAGACATCTGTGTACTTCTGTGCCGGGGG-------------GAGCTGTTTTTTGGAGAAGGCTCTAGGCTGACCGTACTGG	liver	ChILI_2
15286	0	TRBV5-1	TRBJ2-1	ASSLGANEQF	GCCAGCAGCTTGGGGGCGAATGAGCAGTTC	TRBD1	100749	81568	0	182317	0.066129	2	1	1	1	NA	GGAGCTGGGGGACTCGGCCCTTTATCTTTGCGCCAGCAGCTTGGGGGCGAATGAGCAGTTCTTCGGGCCAGGGACACGGCTCACCGTGCTAG	GGAGCTGGGGGACTCGGCCCTTTATCTTTGCGCCAGCAGCTTGGGGGC-AATGAGCAGTTCTTCGGGCCAGGGACACGGCTCACCGTGCTAG	liver	ChILI_2
15287	0	TRBV6-1	TRBJ1-1	ASRDPGPRGTEAF	GCCAGCAGGGATCCCGGGCCCCGGGGCACTGAAGCTTTC	TRBD1	35382	62924	0	98306	0.035657	3	1	1	1	NA	GCTCCCTCCCAGACATCTGTGTACTTCTGTGCCAGCAGGGATCCCGGGCCCCGGGGCACTGAAGCTTTCTTTGGACAAGGCACCAGACTCACAGTTGTAG	GCTCCCTCCCAGACATCTGTGTACTTCTGTGCCAGCAG--------------GGGGCACTGAAGCTTTCTTTGGACAAGGCACCAGACTCACAGTTGTAG	liver	ChILI_2
15288	0	TRBV4-1	TRBJ1-1	ASSHPGSTEAF	GCCAGCAGCCACCCTGGTAGTACTGAAGCTTTC		55932	37222	0	93154	0.0337883	4	1	NA	1	NA	GCAGCCAGAAGACTCAGCCCTGTATCTCTGCGCCAGCAGCCACCCTGGTAGTACTGAAGCTTTCTTTGGACAAGGCACCAGACTCACAGTTGTAG	GCAGCCAGAAGACTCAGCCCTGTATCTCTGCGCCAGCAGCCA----------ACTGAAGCTTTCTTTGGACAAGGCACCAGACTCACAGTTGTAG	liver	ChILI_2
15289	0	TRBV2	TRBJ2-1	ASSEETVYNEQF	GCCAGCAGTGAGGAGACAGTATACAATGAGCAGTTC	TRBD1	28784	31593	0	60377	0.0218996	5	1	1	1	NA	CCACAAAGCTGGAGGACTCAGCCATGTACTTCTGTGCCAGCAGTGAGGAGACAGTATACAATGAGCAGTTCTTCGGGCCAGGGACACGGCTCACCGTGCTAG	CCACAAAGCTGGAGGACTCAGCCATGTACTTCTGTGCCAGCAGTGA---GACAG--TACAATGAGCAGTTCTTCGGGCCAGGGACACGGCTCACCGTGCTAG	liver	ChILI_2
15290	0	TRBV3-1	TRBJ2-3	ASSQDVGTDTQY	GCCAGCAGCCAAGATGTTGGGACAGATACGCAGTAT	TRBD1	31096	27291	0	58387	0.0211778	6	1	1	1	NA	GGAGCTTGGTGACTCTGCTGTGTATTTCTGTGCCAGCAGCCAAGATGTTGGGACAGATACGCAGTATTTTGGCCCAGGCACCCGGCTGACAGTGCTCG	GGAGCTTGGTGACTCTGCTGTGTATTTCTGTGCCAGCAGCCAAGA----GGGACAGATACGCAGTATTTTGGCCCAGGCACCCGGCTGACAGTGCTCG	liver	ChILI_2
15291	0	TRBV27	TRBJ1-1	ASSLLVNTEAF	GCCAGCAGTTTACTGGTCAACACTGAAGCTTTC		20962	14806	0.021	35768	0.0129736	7	1	NA	1	NA	CGCCCAGCCCCAACCAGACCTCTCTGTACTTTTGTGCCAGCAGTTTACTGGTCAACACTGAAGCTTTCTTTGGACAAGGCACCAGACTCACAGTTGTAG	CGCCCAGCCCCAACCAGACCTCTCTGTACTTCTGTGCCAGCAGTTTA------AACACTGAAGCTTTCTTTGGACAAGGCACCAGACTCACAGTTGTAG	liver	ChILI_2
15292	0	TRBV20-1	TRBJ1-1	SARDSDRHTEAF	AGTGCTAGGGACTCCGACAGACACACTGAAGCTTTC	TRBD2	18802	15982	0	34784	0.0126167	8	1	1	1	NA	GCCCATCCTGAAGACAGCAGCTTCTACATCTGCAGTGCTAGGGACTCCGACAGACACACTGAAGCTTTCTTTGGACAAGGCACCAGACTCACAGTTGTAG	GCCCATCCTGAAGACAGCAGCTTCTACATCTGCAGTGCTAGGGACT---------ACACTGAAGCTTTCTTTGGACAAGGCACCAGACTCACAGTTGTAG	liver	ChILI_2
15293	0	TRBV7-2	TRBJ2-1	ASSRGQYNEQF	GCCAGCAGCCGGGGACAGTACAATGAGCAGTTC	TRBD1	18418	13571	0	31989	0.0116029	9	1	1	1	NA	CCAGCGCACACAGCAGGAGGACTCGGCCGTGTATCTCTGTGCCAGCAGCCGGGGACAGTACAATGAGCAGTTCTTCGGGCCAGGGACACGGCTCACCGTGCTAG	CCAGCGCACACAGCAGGAGGACTCGGCCGTGTATCTCTGTGCCAGCAGC--GGGACAGTACAATGAGCAGTTCTTCGGGCCAGGGACACGGCTCACCGTGCTAG	liver	ChILI_2
15294	0	TRBV7-8	TRBJ1-5	ASSLSSQSNQPQH	GCCAGCAGCTTATCGAGCCAGAGCAATCAGCCCCAGCAT		19966	10173	0	30139	0.0109319	10	1	NA	1	NA	CAGGAGGACTCCGCCGTGTATCTCTGTGCCAGCAGCTTATCGAGCCAGAGCAATCAGCCCCAGCATTTTGGTGATGGGACTCGACTCTCCATCCTAG	CAGGAGGACTCCGCCGTGTATCTCTGTGCCAGCAGCTTA---------AGCAATCAGCCCCAGCATTTTGGTGATGGGACTCGACTCTCCATCCTAG	liver	ChILI_2
15295	0	TRBV11-2	TRBJ1-1	ASSLVAGQGAEAF	GCCAGCAGCTTAGTGGCGGGACAGGGGGCAGAAGCTTTC	TRBD1	14691	12663	0	27354	0.0099217	11	1	1	1	NA	GCAAAGCTTGAGGACTCGGCCGTGTATCTCTGTGCCAGCAGCTTAGTGGCGGGACAGGGGGCAGAAGCTTTCTTTGGACAAGGCACCAGACTCACAGTTGTAG	GCAAAGCTTGAGGACTCGGCCGTGTATCTCTGTGCCAGCAGCTTAG----GGGACAGGGGGC-GAAGCTTTCTTTGGACAAGGCACCAGACTCACAGTTGTAG	liver	ChILI_2
15296	0	TRBV9	TRBJ2-2	ASSDAGELF	GCCAGCAGCGACGCCGGGGAGCTGTTT		12313	14908	0	27221	0.00987346	12	1	NA	1	NA	CTCTGGAGCTGGGGGACTCAGCTTTGTATTTCTGTGCCAGCAGCGACGCCGGGGAGCTGTTTTTTGGAGAAGGCTCTAGGCTGACCGTACTGG	CTCTGGAGCTGGGGGACTCAGCTTTGTATTTCTGTGCCAGCAGCG---CCGGGGAGCTGTTTTTTGGAGAAGGCTCTAGGCTGACCGTACTGG	liver	ChILI_2
15297	0	TRBV7-2	TRBJ1-2	ASSAGQGGYGYT	GCCAGCAGCGCGGGACAGGGAGGTTATGGCTACACC	TRBD1	19093	6611	0	25704	0.00932322	13	1	1	1	NA	CCAGCGCACACAGCAGGAGGACTCGGCCGTGTATCTCTGTGCCAGCAGCGCGGGACAGGGAGGTTATGGCTACACCTTCGGTTCGGGGACCAGGTTAACCGTTGTAG	CCAGCGCACACAGCAGGAGGACTCGGCCGTGTATCTCTGTGCCAGCAGC--GGGACAGGG----TATGGCTACACCTTCGGTTCGGGGACCAGGTTAACCGTTGTAG	liver	ChILI_2
15298	0	TRBV6-1	TRBJ1-1	ASSGFFGAEAF	GCCAGCAGTGGCTTCTTTGGGGCTGAAGCTTTC	TRBD1	11808	13462	0	25270	0.0091658	14	1	1	1	NA	GCTCCCTCCCAGACATCTGTGTACTTCTGTGCCAGCAGTGGCTTCTTTGGGGCTGAAGCTTTCTTTGGACAAGGCACCAGACTCACAGTTGTAG	GCTCCCTCCCAGACATCTGTGTACTTCTGTGCCAGCAGTG--------GGGGCTGAAGCTTTCTTTGGACAAGGCACCAGACTCACAGTTGTAG	liver	ChILI_2
15299	0	TRBV4-1	TRBJ2-7	ASSHPGSYEQY	GCCAGCAGCCATCCCGGGTCCTACGAGCAGTAC	TRBD2	12500	12030	0	24530	0.00889739	15	1	2	1	NA	GCAGCCAGAAGACTCAGCCCTGTATCTCTGCGCCAGCAGCCATCCCGGGTCCTACGAGCAGTACTTCGGGCCGGGCACCAGGCTCACGGTCACAG	GCAGCCAGAAGACTCAGCCCTGTATCTCTGCGCCAGCAGCCATCCCG--TCCTACGAGCAGTACTTCGGGCCGGGCACCAGGCTCACGGTCACAG	liver	ChILI_2
15300	0	TRBV6-1	TRBJ1-2	ASSAGTLIGYT	GCCAGCAGTGCTGGGACGCTTATAGGCTACACC	TRBD1	10825	11849	0	22674	0.00822419	16	1	1	1	NA	GCTCCCTCCCAGACATCTGTGTACTTCTGTGCCAGCAGTGCTGGGACGCTTATAGGCTACACCTTCGGTTCGGGGACCAGGTTAACCGTTGTAG	GCTCCCTCCCAGACATCTGTGTACTTCTGTGCCAGCAGTG--GGGAC-------GGCTACACCTTCGGTTCGGGGACCAGGTTAACCGTTGTAG	liver	ChILI_2
15301	0	TRBV7-6	TRBJ2-3	ASSLVIDLEADTQY	GCCAGCAGCTTAGTGATTGACCTAGAGGCGGATACGCAGTAT		11559	10340	0	21899	0.00794309	17	1	NA	1	NA	CCAGCGCACAGAGCAGCGGGACTCGGCCATGTATCGCTGTGCCAGCAGCTTAGTGATTGACCTAGAGGCGGATACGCAGTATTTTGGCCCAGGCACCCGGCTGACAGTGCTCG	CCAGCGCACAGAGCAGCGGGACTCGGCCATGTATCGCTGTGCCAGCAGCTTAG-----------------GATACGCAGTATTTTGGCCCAGGCACCCGGCTGACAGTGCTCG	liver	ChILI_2
15302	0	TRBV5-4	TRBJ1-1	ASSFQGNTEAF	GCCAGCAGCTTTCAGGGGAACACTGAAGCTTTC	TRBD1	11898	9808	0	21706	0.00787308	18	1	1	1	NA	GGAGCTGGACGACTCGGCCCTGTATCTCTGTGCCAGCAGCTTTCAGGGGAACACTGAAGCTTTCTTTGGACAAGGCACCAGACTCACAGTTGTAG	GGAGCTGGACGACTCGGCCCTGTATCTCTGTGCCAGCAGCTT-CAGGGGAACACTGAAGCTTTCTTTGGACAAGGCACCAGACTCACAGTTGTAG	liver	ChILI_2
15303	0	TRBV2	TRBJ2-2	AIPDGTSGGPTGGELF	GCCATCCCCGATGGGACTAGCGGGGGCCCCACCGGCGGGGAGCTGTTT	TRBD2	10966	10113	0	21079	0.00764566	19	1	1	1	NA	CCACAAAGCTGGAGGACTCAGCCATGTACTTCTGTGCCATCCCCGATGGGACTAGCGGGGGCCCCACCGGCGGGGAGCTGTTTTTTGGAGAAGGCTCTAGGCTGACCGTACTGG	CCACAAAGCTGGAGGACTCAGCCATGTACTTCTGTGCCA--------GGGACTAGCGGGGG---------CGGGGAGCTGTTTTTTGGAGAAGGCTCTAGGCTGACCGTACTGG	liver	ChILI_2
15304	0	TRBV20-1	TRBJ1-5	SADGDRRNQPQH	AGTGCTGACGGAGACAGGAGAAATCAGCCCCAGCAT	TRBD1	9776	10615	0	20391	0.00739611	20	1	1	1	NA	GCCCATCCTGAAGACAGCAGCTTCTACATCTGCAGTGCTGACGGAGACAGGAGAAATCAGCCCCAGCATTTTGGTGATGGGACTCGACTCTCCATCCTAG	GCCCATCCTGAAGACAGCAGCTTCTACATCTGCAGTGCT------GACAGG---AATCAGCCCCAGCATTTTGGTGATGGGACTCGACTCTCCATCCTAG	liver	ChILI_2
15305	0	TRBV7-9	TRBJ1-1	ASSPSSFNTEAF	GCCAGCAGCCCATCATCCTTTAACACTGAAGCTTTC		4404	15335	0	19739	0.00715962	21	1	NA	1	NA	CCAGCGCACAGAGCAGGGGGACTCGGCCATGTATCTCTGTGCCAGCAGCCCATCATCCTTTAACACTGAAGCTTTCTTTGGACAAGGCACCAGACTCACAGTTGTAG	CCAGCGCACAGAGCAGGGGGACTCGGCCATGTATCTCTGTGCCAGCAGC------------AACACTGAAGCTTTCTTTGGACAAGGCACCAGACTCACAGTTGTAG	liver	ChILI_2
15306	0	TRBV12-3	TRBJ1-1	ASTLGPLAEAF	GCCAGCACTTTAGGCCCCCTAGCAGAAGCTTTC	TRBD2	9376	8886	0.022	18262	0.0066239	22	1	1	1	NA	CAGAACCCAGGGACTCAGCTGTGTACTTCTGTGCCAGCACTTTAGGCCCCCTAGCAGAAGCTTTCTTTGGACAAGGCACCAGACTCACAGTTGTAG	CAGAACCCAGGGACTCAGCTGTGTACTTCTGTGCCAGCAGTTTAG-----CTAGC-GAAGCTTTCTTTGGACAAGGCACCAGACTCACAGTTGTAG	liver	ChILI_2
15307	0	TRBV7-2	TRBJ1-2	ASSLGTGHNNYGYT	GCCAGCAGCTTAGGGACGGGACACAATAACTATGGCTACACC	TRBD1	9424	7440	0	16864	0.00611682	23	1	1	1	NA	CCAGCGCACACAGCAGGAGGACTCGGCCGTGTATCTCTGTGCCAGCAGCTTAGGGACGGGACACAATAACTATGGCTACACCTTCGGTTCGGGGACCAGGTTAACCGTTGTAG	CCAGCGCACACAGCAGGAGGACTCGGCCGTGTATCTCTGTGCCAGCAGCTTAG----GGGACA---TAACTATGGCTACACCTTCGGTTCGGGGACCAGGTTAACCGTTGTAG	liver	ChILI_2
15308	0	TRBV7-2	TRBJ2-2	ASSPSGLAGPGYTGELF	GCCAGCAGCCCCTCGGGACTAGCGGGGCCAGGTTACACCGGGGAGCTGTTT	TRBD2	8281	8205	0	16486	0.00597971	24	1	1	1	NA	CCAGCGCACACAGCAGGAGGACTCGGCCGTGTATCTCTGTGCCAGCAGCCCCTCGGGACTAGCGGGGCCAGGTTACACCGGGGAGCTGTTTTTTGGAGAAGGCTCTAGGCTGACCGTACTGG	CCAGCGCACACAGCAGGAGGACTCGGCCGTGTATCTCTGTGCCAGCAGC-----GGGACTAGCGGGG-------ACACCGGGGAGCTGTTTTTTGGAGAAGGCTCTAGGCTGACCGTACTGG	liver	ChILI_2
15309	0	TRBV7-3	TRBJ2-5	ASSPGGNVETQY	GCCAGCAGCCCCGGGGGGAACGTAGAGACCCAGTAC	TRBD2	5853	10619	0.02	16472	0.00597464	25	1	1	1	NA	CCAGCGCACAGAGCGGGGGGACTCAGTCGTGTATCTCTGTGCCAGCAGCCCCGGGGGGAACGTAGAGACCCAGTACTTCGGGCCAGGCACGCGGCTCCTGGTGCTCG	CCAGCGCACAGAGCGGGGGGACTCAGCCGTGTATCTCTGTGCCAGCAGC--CGGGGGG-----AGAGACCCAGTACTTCGGGCCAGGCACGCGGCTCCTGGTGCTCG	liver	ChILI_2
15310	0	TRBV6-2	TRBJ2-5	ASSQDSMETQY	GCCAGCAGCCAGGACTCCATGGAGACCCAGTAC	TRBD2	6219	10237	0	16456	0.00596883	26	1	1	1	NA	GCTCCCTCCCAAACATCTGTGTACTTCTGTGCCAGCAGCCAGGACTCCATGGAGACCCAGTACTTCGGGCCAGGCACGCGGCTCCTGGTGCTCG	GCTCCCTCCCAAACATCTGTGTACTTCTGTGCCAGCAG---GGACT-----GAGACCCAGTACTTCGGGCCAGGCACGCGGCTCCTGGTGCTCG	liver	ChILI_2
15311	0	TRBV7-3	TRBJ1-3	ASTVNTVSSGNTIY	GCCAGCACCGTCAACACAGTGAGCTCTGGAAACACCATATAT		9087	7124	0	16211	0.00587997	27	1	NA	1	NA	CCAGCGCACAGAGCGGGGGGACTCAGCCGTGTATCTCTGTGCCAGCACCGTCAACACAGTGAGCTCTGGAAACACCATATATTTTGGAGAGGGAAGTTGGCTCACTGTTGTAG	CCAGCGCACAGAGCGGGGGGACTCAGCCGTGTATCTCTGTGCCAGCA----------------CTCTGGAAACACCATATATTTTGGAGAGGGAAGTTGGCTCACTGTTGTAG	liver	ChILI_2
15312	0	TRBV7-9	TRBJ1-2	ASSLEVTGALLYGYT	GCCAGCAGCTTAGAAGTAACAGGGGCCCTACTCTATGGCTACACC	TRBD1	9242	6320	0	15562	0.00564457	28	1	1	1	NA	CCAGCGCACAGAGCAGGGGGACTCGGCCATGTATCTCTGTGCCAGCAGCTTAGAAGTAACAGGGGCCCTACTCTATGGCTACACCTTCGGTTCGGGGACCAGGTTAACCGTTGTAG	CCAGCGCACAGAGCAGGGGGACTCGGCCATGTATCTCTGTGCCAGCAGCTTAG-----ACAGGGG-------CTATGGCTACACCTTCGGTTCGGGGACCAGGTTAACCGTTGTAG	liver	ChILI_2
15313	0	TRBV20-1	TRBJ2-2	SALLTGELF	AGTGCCCTATTAACCGGGGAGCTGTTT		6337	9081	0	15418	0.00559233	29	1	NA	1	NA	GCCCATCCTGAAGACAGCAGCTTCTACATCTGCAGTGCCCTATTAACCGGGGAGCTGTTTTTTGGAGAAGGCTCTAGGCTGACCGTACTGG	GCCCATCCTGAAGACAGCAGCTTCTACATCTGCAGTGC-------ACCGGGGAGCTGTTTTTTGGAGAAGGCTCTAGGCTGACCGTACTGG	liver	ChILI_2
15314	0	TRBV14	TRBJ2-7	ASSQDPSPEQY	GCCAGCAGCCAAGACCCTTCTCCTGAGCAGTAC		7996	7244	0	15240	0.00552777	30	1	NA	1	NA	GCAGAACTGGAGGATTCTGGAGTTTATTTCTGTGCCAGCAGCCAAGACCCTTCTCCTGAGCAGTACTTCGGGCCGGGCACCAGGCTCACGGTCACAG	GCAGAACTGGAGGATTCTGGAGTTTATTTCTGTGCCAGCAGCCAAGA----------GAGCAGTACTTCGGGCCGGGCACCAGGCTCACGGTCACAG	liver	ChILI_2
15315	0	TRBV6-1	TRBJ1-2	ASSEAIAYGYT	GCCAGCAGTGAAGCGATAGCCTATGGCTACACC		9050	5880	0	14930	0.00541533	31	1	NA	1	NA	GCTCCCTCCCAGACATCTGTGTACTTCTGTGCCAGCAGTGAAGCGATAGCCTATGGCTACACCTTCGGTTCGGGGACCAGGTTAACCGTTGTAG	GCTCCCTCCCAGACATCTGTGTACTTCTGTGCCAGCAGTGAAGC------CTATGGCTACACCTTCGGTTCGGGGACCAGGTTAACCGTTGTAG	liver	ChILI_2
15316	0	TRBV29-1	TRBJ2-7	SVDTGGSYEQY	AGCGTTGATACAGGCGGCTCCTACGAGCAGTAC	TRBD1	6920	7973	0	14893	0.00540191	32	1	1	1	NA	GAGCCCTGAAGACAGCAGCATATATCTCTGCAGCGTTGATACAGGCGGCTCCTACGAGCAGTACTTCGGGCCGGGCACCAGGCTCACGGTCACAG	GAGCCCTGAAGACAGCAGCATATATCTCTGCAGCGTTGA-ACAGG---CTCCTACGAGCAGTACTTCGGGCCGGGCACCAGGCTCACGGTCACAG	liver	ChILI_2
15317	0	TRBV7-9	TRBJ1-2	ASSTPSGANYGYT	GCCAGCAGCACCCCATCGGGGGCCAACTATGGCTACACC	TRBD1	8437	5861	0	14298	0.00518609	33	1	1	1	NA	CCAGCGCACAGAGCAGGGGGACTCGGCCATGTATCTCTGTGCCAGCAGCACCCCATCGGGGGCCAACTATGGCTACACCTTCGGTTCGGGGACCAGGTTAACCGTTGTAG	CCAGCGCACAGAGCAGGGGGACTCGGCCATGTATCTCTGTGCCAGCAGC--------GGGGGC-AACTATGGCTACACCTTCGGTTCGGGGACCAGGTTAACCGTTGTAG	liver	ChILI_2
15318	0	TRBV11-3	TRBJ2-7	ASSLGLTGEQY	GCCAGCAGCTTAGGGCTAACCGGGGAGCAGTAC	TRBD2	5391	8878	0	14269	0.00517558	34	1	1	1	NA	GCAGAGCTTGGGGACTCGGCCGTGTATCTCTGTGCCAGCAGCTTAGGGCTAACCGGGGAGCAGTACTTCGGGCCGGGCACCAGGCTCACGGTCACAG	GCAGAGCTTGGGGACTCGGCCGTGTATCTCTGTGCCAGCAGCTTAG-------CGGGGAGCAGTACTTCGGGCCGGGCACCAGGCTCACGGTCACAG	liver	ChILI_2
15319	0	TRBV2	TRBJ1-5	ASRYRQGDNQPQH	GCCAGCAGATATCGACAGGGCGATAATCAGCCCCAGCAT	TRBD1	6545	7503	0	14048	0.00509542	35	1	1	1	NA	CCACAAAGCTGGAGGACTCAGCCATGTACTTCTGTGCCAGCAGATATCGACAGGGCGATAATCAGCCCCAGCATTTTGGTGATGGGACTCGACTCTCCATCCTAG	CCACAAAGCTGGAGGACTCAGCCATGTACTTCTGTGCCAGCAG-----GACAGGG----AATCAGCCCCAGCATTTTGGTGATGGGACTCGACTCTCCATCCTAG	liver	ChILI_2
15320	0	TRBV10-3	TRBJ2-1	AISESVSSYNEQF	GCCATCAGTGAGTCTGTAAGCTCCTACAATGAGCAGTTC		7058	6431	0	13489	0.00489266	36	1	NA	1	NA	ACCAGCTCCCAGACATCTGTGTACTTCTGTGCCATCAGTGAGTCTGTAAGCTCCTACAATGAGCAGTTCTTCGGGCCAGGGACACGGCTCACCGTGCTAG	ACCAGCTCCCAGACATCTGTGTACTTCTGTGCCATCAGTGAGTC------CTCCTACAATGAGCAGTTCTTCGGGCCAGGGACACGGCTCACCGTGCTAG	liver	ChILI_2
15321	0	TRBV7-6	TRBJ1-1	ASSLGWNTEAF	GCCAGCAGCCTAGGCTGGAACACTGAAGCTTTC		7583	5840	0	13423	0.00486872	37	1	NA	1	NA	CCAGCGCACAGAGCAGCGGGACTCGGCCATGTATCGCTGTGCCAGCAGCCTAGGCTGGAACACTGAAGCTTTCTTTGGACAAGGCACCAGACTCACAGTTGTAG	CCAGCGCACAGAGCAGCGGGACTCGGCCATGTATCGCTGTGCCAGCAGC--------GAACACTGAAGCTTTCTTTGGACAAGGCACCAGACTCACAGTTGTAG	liver	ChILI_2
15322	0	TRBV7-2	TRBJ2-2	ASSRPQIANTGELF	GCCAGCAGCCGCCCCCAAATCGCGAACACCGGGGAGCTGTTT		6520	6878	0	13398	0.00485965	38	1	NA	1	NA	CCAGCGCACACAGCAGGAGGACTCGGCCGTGTATCTCTGTGCCAGCAGCCGCCCCCAAATCGCGAACACCGGGGAGCTGTTTTTTGGAGAAGGCTCTAGGCTGACCGTACTGG	CCAGCGCACACAGCAGGAGGACTCGGCCGTGTATCTCTGTGCCAGCAGC-------------CGAACACCGGGGAGCTGTTTTTTGGAGAAGGCTCTAGGCTGACCGTACTGG	liver	ChILI_2
15323	0	TRBV30	TRBJ1-3	AWQDRFSGNTIY	GCCTGGCAGGACAGGTTCTCTGGAAACACCATATAT	TRBD1	5813	7538	0	13351	0.0048426	39	1	1	1	NA	CCTTCTCAGTGACTCTGGCTTCTATCTCTGTGCCTGGCAGGACAGGTTCTCTGGAAACACCATATATTTTGGAGAGGGAAGTTGGCTCACTGTTGTAG	CCTTCTCAGTGACTCTGGCTTCTATCTCTGTGCCTGG--GGACAGG--CTCTGGAAACACCATATATTTTGGAGAGGGAAGTTGGCTCACTGTTGTAG	liver	ChILI_2
15324	0	TRBV10-3	TRBJ2-2	AILAGANTGELF	GCCATCCTGGCGGGCGCGAACACCGGGGAGCTGTTT	TRBD2	5476	7670	0	13146	0.00476825	40	1	1	1	NA	ACCAGCTCCCAGACATCTGTGTACTTCTGTGCCATCCTGGCGGGCGCGAACACCGGGGAGCTGTTTTTTGGAGAAGGCTCTAGGCTGACCGTACTGG	ACCAGCTCCCAGACATCTGTGTACTTCTGTGCCATC---GCGGG--CGAACACCGGGGAGCTGTTTTTTGGAGAAGGCTCTAGGCTGACCGTACTGG	liver	ChILI_2
15325	0	TRBV7-9	TRBJ1-1	ASSLWFGTEAF	GCCAGCAGCTTATGGTTCGGGACTGAAGCTTTC	TRBD2	7413	5532	0	12945	0.00469534	41	1	1	1	NA	CCAGCGCACAGAGCAGGGGGACTCGGCCATGTATCTCTGTGCCAGCAGCTTATGGTTCGGGACTGAAGCTTTCTTTGGACAAGGCACCAGACTCACAGTTGTAG	CCAGCGCACAGAGCAGGGGGACTCGGCCATGTATCTCTGTGCCAGCAGCTTA------GGGACTGAAGCTTTCTTTGGACAAGGCACCAGACTCACAGTTGTAG	liver	ChILI_2
15326	0	TRBV10-3	TRBJ1-4	ATSLSEDEKLF	GCCACCAGCTTGTCAGAGGATGAAAAACTGTTT		6553	6385	0	12938	0.0046928	42	1	NA	1	NA	ACCAGCTCCCAGACATCTGTGTACTTCTGTGCCACCAGCTTGTCAGAGGATGAAAAACTGTTTTTTGGCAGTGGAACCCAGCTCTCTGTCTTGG	ACCAGCTCCCAGACATCTGTGTACTTCTGTGCCA---------------ATGAAAAACTGTTTTTTGGCAGTGGAACCCAGCTCTCTGTCTTGG	liver	ChILI_2
15327	0	TRBV27	TRBJ2-5	PSSLWGGLADKQETQY	CCCAGCAGTTTGTGGGGGGGACTAGCGGACAAGCAAGAGACCCAGTAC	TRBD2	6801	6065	0.022	12866	0.00466669	43	1	1	1	NA	CGCCCAGCCCCAACCAGACCTCTCTGTACTTCTGTCCCAGCAGTTTGTGGGGGGGACTAGCGGACAAGCAAGAGACCCAGTACTTCGGGCCAGGCACGCGGCTCCTGGTGCTCG	CGCCCAGCCCCAACCAGACCTCTCTGTACTTCTGTGCCAGCAGTTT------GGGACTAGCGG-----CAAGAGACCCAGTACTTCGGGCCAGGCACGCGGCTCCTGGTGCTCG	liver	ChILI_2
15328	0	TRBV7-2	TRBJ2-5	ASSLSETQY	GCCAGCAGCTTATCAGAGACCCAGTAC		6763	6007	0	12770	0.00463187	44	1	NA	1	NA	CCAGCGCACACAGCAGGAGGACTCGGCCGTGTATCTCTGTGCCAGCAGCTTATCAGAGACCCAGTACTTCGGGCCAGGCACGCGGCTCCTGGTGCTCG	CCAGCGCACACAGCAGGAGGACTCGGCCGTGTATCTCTGTGCCAGCAGCTTA--AGAGACCCAGTACTTCGGGCCAGGCACGCGGCTCCTGGTGCTCG	liver	ChILI_2
15329	0	TRBV7-2	TRBJ2-5	ASSLVVTGETQY	GCCAGCAGCTTAGTAGTGACTGGAGAGACCCAGTAC		6395	6358	0	12753	0.0046257	45	1	NA	1	NA	CCAGCGCACACAGCAGGAGGACTCGGCCGTGTATCTCTGTGCCAGCAGCTTAGTAGTGACTGGAGAGACCCAGTACTTCGGGCCAGGCACGCGGCTCCTGGTGCTCG	CCAGCGCACACAGCAGGAGGACTCGGCCGTGTATCTCTGTGCCAGCAGCTTAG----------AGAGACCCAGTACTTCGGGCCAGGCACGCGGCTCCTGGTGCTCG	liver	ChILI_2
15330	0	TRBV27	TRBJ1-1	ASSLSGLGNTEAF	GCCAGCAGTTTATCGGGTTTAGGAAACACTGAAGCTTTC		7872	4858	0.02	12730	0.00461736	46	1	NA	1	NA	CGCCCACCCCCAACCAGACCTCTCTGTACTTCTGTGCCAGCAGTTTATCGGGTTTAGGAAACACTGAAGCTTTCTTTGGACAAGGCACCAGACTCACAGTTGTAG	CGCCCAGCCCCAACCAGACCTCTCTGTACTTCTGTGCCAGCAGTTTATC----------AACACTGAAGCTTTCTTTGGACAAGGCACCAGACTCACAGTTGTAG	liver	ChILI_2
15331	0	TRBV27	TRBJ2-5	ASSPLAGQETQY	GCCAGCAGTCCACTAGCGGGCCAAGAGACCCAGTAC	TRBD2	6560	5949	0	12509	0.0045372	47	1	1	1	NA	CGCCCAGCCCCAACCAGACCTCTCTGTACTTCTGTGCCAGCAGTCCACTAGCGGGCCAAGAGACCCAGTACTTCGGGCCAGGCACGCGGCTCCTGGTGCTCG	CGCCCAGCCCCAACCAGACCTCTCTGTACTTCTGTGCCAGCAGT--ACTAGCGGGCCAAGAGACCCAGTACTTCGGGCCAGGCACGCGGCTCCTGGTGCTCG	liver	ChILI_2
15332	0	TRBV5-1	TRBJ2-7	ASRSVINEQY	GCCAGCAGATCGGTTATCAACGAGCAGTAC		6383	6095	0	12478	0.00452595	48	1	NA	1	NA	GGAGCTGGGGGACTCGGCCCTTTATCTTTGCGCCAGCAGATCGGTTATCAACGAGCAGTACTTCGGGCCGGGCACCAGGCTCACGGTCACAG	GGAGCTGGGGGACTCGGCCCTTTATCTTTGCGCCAGCAG-----------ACGAGCAGTACTTCGGGCCGGGCACCAGGCTCACGGTCACAG	liver	ChILI_2
15333	0	TRBV11-2	TRBJ2-3	ASSLDTARYSTDTQY	GCCAGCAGCTTAGACACGGCTCGGTACAGCACAGATACGCAGTAT		5738	6696	0	12434	0.00450999	49	1	NA	1	NA	GCAAAGCTTGAGGACTCGGCCGTGTATCTCTGTGCCAGCAGCTTAGACACGGCTCGGTACAGCACAGATACGCAGTATTTTGGCCCAGGCACCCGGCTGACAGTGCTCG	GCAAAGCTTGAGGACTCGGCCGTGTATCTCTGTGCCAGCAGCTTAGA-------------AGCACAGATACGCAGTATTTTGGCCCAGGCACCCGGCTGACAGTGCTCG	liver	ChILI_2
15334	0	TRBV2	TRBJ1-1	ASSASPLGTEAF	GCCAGCAGTGCGTCCCCCCTCGGGACTGAAGCTTTC	TRBD2	6324	6106	0	12430	0.00450854	50	1	1	1	NA	CCACAAAGCTGGAGGACTCAGCCATGTACTTCTGTGCCAGCAGTGCGTCCCCCCTCGGGACTGAAGCTTTCTTTGGACAAGGCACCAGACTCACAGTTGTAG	CCACAAAGCTGGAGGACTCAGCCATGTACTTCTGTGCCAGCAGTG-----------GGGACTGAAGCTTTCTTTGGACAAGGCACCAGACTCACAGTTGTAG	liver	ChILI_2
15335	0	TRBV5-5	TRBJ2-3	ASSSRLAGGGDTQY	GCCAGCAGCTCCAGACTAGCGGGAGGGGGAGATACGCAGTAT	TRBD2	5590	6799	0	12389	0.00449367	51	1	2	1	NA	GCTGGGGGACTCGGCCCTGTATCTCTGTGCCAGCAGCTCCAGACTAGCGGGAGGGGGAGATACGCAGTATTTTGGCCCAGGCACCCGGCTGACAGTGCTCG	GCTGGGGGACTCGGCCCTGTATCTCTGTGCCAGCAGCT---GACTAGCGGGAGGG--AGATACGCAGTATTTTGGCCCAGGCACCCGGCTGACAGTGCTCG	liver	ChILI_2
15336	0	TRBV7-2	TRBJ2-3	ASSLNGQDTQY	GCCAGCAGCTTAAACGGACAGGATACGCAGTAT	TRBD1	6848	5520	0	12368	0.00448606	52	1	1	1	NA	CCAGCGCACACAGCAGGAGGACTCGGCCGTGTATCTCTGTGCCAGCAGCTTAAACGGACAGGATACGCAGTATTTTGGCCCAGGCACCCGGCTGACAGTGCTCG	CCAGCGCACACAGCAGGAGGACTCGGCCGTGTATCTCTGTGCCAGCAGCTTA---GGACAGGATACGCAGTATTTTGGCCCAGGCACCCGGCTGACAGTGCTCG	liver	ChILI_2
15337	0	TRBV7-2	TRBJ2-5	ASSFDRGRETQY	GCCAGCAGCTTTGACAGGGGGCGTGAGACCCAGTAC	TRBD1	6516	5730	0	12246	0.0044418	53	1	1	1	NA	CCAGCGCACACAGCAGGAGGACTCGGCCGTGTATCTCTGTGCCAGCAGCTTTGACAGGGGGCGTGAGACCCAGTACTTCGGGCCAGGCACGCGGCTCCTGGTGCTCG	CCAGCGCACACAGCAGGAGGACTCGGCCGTGTATCTCTGTGCCAGCAGCTT-GACAGGGGGC--GAGACCCAGTACTTCGGGCCAGGCACGCGGCTCCTGGTGCTCG	liver	ChILI_2
15338	0	TRBV2	TRBJ1-4	ASKGSVKLF	GCCAGCAAAGGTTCGGTAAAACTGTTT		6071	6010	0	12081	0.00438196	54	1	NA	1	NA	CCACAAAGCTGGAGGACTCAGCCATGTACTTCTGTGCCAGCAAAGGTTCGGTAAAACTGTTTTTTGGCAGTGGAACCCAGCTCTCTGTCTTGG	CCACAAAGCTGGAGGACTCAGCCATGTACTTCTGTGCCAGCA----------AAAACTGTTTTTTGGCAGTGGAACCCAGCTCTCTGTCTTGG	liver	ChILI_2
15339	0	TRBV27	TRBJ2-2	ASSSLIGVTGELF	GCCAGCAGTTCACTCATCGGGGTCACCGGGGAGCTGTTT	TRBD2	5804	6038	0	11842	0.00429527	55	1	1	1	NA	CGCCCAGCCCCAACCAGACCTCTCTGTACTTCTGTGCCAGCAGTTCACTCATCGGGGTCACCGGGGAGCTGTTTTTTGGAGAAGGCTCTAGGCTGACCGTACTGG	CGCCCAGCCCCAACCAGACCTCTCTGTACTTCTGTGCCAGCAGTT-------CGGGG-CACCGGGGAGCTGTTTTTTGGAGAAGGCTCTAGGCTGACCGTACTGG	liver	ChILI_2
15340	0	TRBV27	TRBJ2-5	ASSWTLKETQY	GCCAGCAGTTGGACGTTAAAAGAGACCCAGTAC		6257	5574	0	11831	0.00429128	56	1	NA	1	NA	CGCCCAGCCCCAACCAGACCTCTCTGTACTTCTGTGCCAGCAGTTGGACGTTAAAAGAGACCCAGTACTTCGGGCCAGGCACGCGGCTCCTGGTGCTCG	CGCCCAGCCCCAACCAGACCTCTCTGTACTTCTGTGCCAGCAGTT---------AAGAGACCCAGTACTTCGGGCCAGGCACGCGGCTCCTGGTGCTCG	liver	ChILI_2
15341	0	TRBV30	TRBJ2-7	AWKERFSYEQY	GCCTGGAAAGAGCGATTCTCCTACGAGCAGTAC		5193	6524	0	11717	0.00424993	57	1	NA	1	NA	CCTTCTCAGTGACTCTGGCTTCTATCTCTGTGCCTGGAAAGAGCGATTCTCCTACGAGCAGTACTTCGGGCCGGGCACCAGGCTCACGGTCACAG	CCTTCTCAGTGACTCTGGCTTCTATCTCTGTGCCTGGA----------CTCCTACGAGCAGTACTTCGGGCCGGGCACCAGGCTCACGGTCACAG	liver	ChILI_2
15342	0	TRBV27	TRBJ2-3	ASSWSPTDTQY	GCCAGCAGTTGGAGCCCCACAGATACGCAGTAT		6083	5623	0.022	11706	0.00424594	58	1	NA	1	NA	CGCCCAGCCCCAACCAGACCTCTCTGTACGTCTGTGCCAGCAGTTGGAGCCCCACAGATACGCAGTATTTTGGCCCAGGCACCCGGCTGACAGTGCTCG	CGCCCAGCCCCAACCAGACCTCTCTGTACTTCTGTGCCAGCAGTT-------CACAGATACGCAGTATTTTGGCCCAGGCACCCGGCTGACAGTGCTCG	liver	ChILI_2
15343	0	TRBV27	TRBJ1-1	ASSLSPGIGKNTEAF	GCCAGCAGTTTATCCCCAGGGATTGGCAAGAACACTGAAGCTTTC	TRBD1	6756	4926	0	11682	0.00423723	59	1	1	1	NA	CGCCCAGCCCCAACCAGACCTCTCTGTACTTCTGTGCCAGCAGTTTATCCCCAGGGATTGGCAAGAACACTGAAGCTTTCTTTGGACAAGGCACCAGACTCACAGTTGTAG	CGCCCAGCCCCAACCAGACCTCTCTGTACTTCTGTGCCAGCAGTTTATC--CAGGG--------GAACACTGAAGCTTTCTTTGGACAAGGCACCAGACTCACAGTTGTAG	liver	ChILI_2
15344	0	TRBV2	TRBJ1-6	ASSEGLYSPLH	GCCAGCAGCGAGGGGCTCTATTCACCCCTCCAC	TRBD1	5663	5976	0	11639	0.00422164	60	1	1	1	NA	CCACAAAGCTGGAGGACTCAGCCATGTACTTCTGTGCCAGCAGCGAGGGGCTCTATTCACCCCTCCACTTTGGGAATGGGACCAGGCTCACTGTGACAG	CCACAAAGCTGGAGGACTCAGCCATGTACTTCTGTGCCAGCAG---GGGGC---ATTCACCCCTCCACTTTGGGAATGGGACCAGGCTCACTGTGACAG	liver	ChILI_2
15345	0	TRBV2	TRBJ1-1	ASSDGREAF	GCCAGCAGTGACGGGCGGGAAGCTTTC	TRBD2	6130	5288	0	11418	0.00414148	61	1	2	1	NA	CCACAAAGCTGGAGGACTCAGCCATGTACTTCTGTGCCAGCAGTGACGGGCGGGAAGCTTTCTTTGGACAAGGCACCAGACTCACAGTTGTAG	CCACAAAGCTGGAGGACTCAGCCATGTACTTCTGTGCCAGCAGTGA---GCGGGAAGCTTTCTTTGGACAAGGCACCAGACTCACAGTTGTAG	liver	ChILI_2
15346	0	TRBV27	TRBJ2-2	ASSLRENTGELF	GCCAGCAGTTTAAGGGAAAACACCGGGGAGCTGTTT		5144	6180	0	11324	0.00410738	62	1	NA	1	NA	CGCCCAGCCCCAACCAGACCTCTCTGTACTTCTGTGCCAGCAGTTTAAGGGAAAACACCGGGGAGCTGTTTTTTGGAGAAGGCTCTAGGCTGACCGTACTGG	CGCCCAGCCCCAACCAGACCTCTCTGTACTTCTGTGCCAGCAGTTTA------AACACCGGGGAGCTGTTTTTTGGAGAAGGCTCTAGGCTGACCGTACTGG	liver	ChILI_2
15347	0	TRBV12-3	TRBJ2-7	ASSSPQSYEQY	GCCAGCAGTTCGCCTCAGAGCTACGAGCAGTAC		5046	6200	0	11246	0.00407909	63	1	NA	1	NA	CAGAACCCAGGGACTCAGCTGTGTACTTCTGTGCCAGCAGTTCGCCTCAGAGCTACGAGCAGTACTTCGGGCCGGGCACCAGGCTCACGGTCACAG	CAGAACCCAGGGACTCAGCTGTGTACTTCTGTGCCAGCAGTT----------CTACGAGCAGTACTTCGGGCCGGGCACCAGGCTCACGGTCACAG	liver	ChILI_2
15348	0	TRBV18	TRBJ1-3	ASSRDTYSGNTIY	GCCAGCTCTCGGGACACATACTCTGGAAACACCATATAT	TRBD1	6457	4785	0	11242	0.00407764	64	1	1	1	NA	CCAGCAGGTAGTGCGAGGAGATTCGGCAGCTTATTTCTGTGCCAGCTCTCGGGACACATACTCTGGAAACACCATATATTTTGGAGAGGGAAGTTGGCTCACTGTTGTAG	CCAGCAGGTAGTGCGAGGAGATTCGGCAGCTTATTTCTGTGCCAGCTC--GGGACA----CTCTGGAAACACCATATATTTTGGAGAGGGAAGTTGGCTCACTGTTGTAG	liver	ChILI_2
15349	0	TRBV7-2	TRBJ1-1	ARPTGYTEAF	GCCAGGCCTACAGGGTACACTGAAGCTTTC	TRBD1	6573	4654	0	11227	0.0040722	65	1	1	1	NA	CCAGCGCACACAGCAGGAGGACTCGGCCGTGTATCTCTGTGCCAGGCCTACAGGGTACACTGAAGCTTTCTTTGGACAAGGCACCAGACTCACAGTTGTAG	CCAGCGCACACAGCAGGAGGACTCGGCCGTGTATCTCTGTGCCAG----ACAGGG-ACACTGAAGCTTTCTTTGGACAAGGCACCAGACTCACAGTTGTAG	liver	ChILI_2
15350	0	TRBV27	TRBJ2-5	ASSPGTTQETQY	GCCAGCAGCCCCGGAACAACCCAAGAGACCCAGTAC	TRBD1	5626	5555	0	11181	0.00405551	66	1	1	1	NA	CGCCCAGCCCCAACCAGACCTCTCTGTACTTCTGTGCCAGCAGCCCCGGAACAACCCAAGAGACCCAGTACTTCGGGCCAGGCACGCGGCTCCTGGTGCTCG	CGCCCAGCCCCAACCAGACCTCTCTGTACTTCTGTGCCAGCAGCCCC--------CCAAGAGACCCAGTACTTCGGGCCAGGCACGCGGCTCCTGGTGCTCG	liver	ChILI_2
15351	0	TRBV27	TRBJ2-5	ASLWGGLADKQETQY	GCCAGTTTGTGGGGGGGACTAGCGGACAAGCAAGAGACCCAGTAC	TRBD2	5763	5231	0	10994	0.00398769	67	1	1	1	NA	CGCCCAGCCCCAACCAGACCTCTCTGTACTTCTGTGCCAGTTTGTGGGGGGGACTAGCGGACAAGCAAGAGACCCAGTACTTCGGGCCAGGCACGCGGCTCCTGGTGCTCG	CGCCCAGCCCCAACCAGACCTCTCTGTACTTCTGTGCCAG---------GGGACTAGCGG-----CAAGAGACCCAGTACTTCGGGCCAGGCACGCGGCTCCTGGTGCTCG	liver	ChILI_2
15352	0	TRBV7-9	TRBJ2-3	ASSRDRVSDTQY	GCCAGCAGCCGGGACAGGGTTTCGGATACGCAGTAT	TRBD1	5756	5161	0	10917	0.00395976	68	1	1	1	NA	CCAGCGCACAGAGCAGGGGGACTCGGCCATGTATCTCTGTGCCAGCAGCCGGGACAGGGTTTCGGATACGCAGTATTTTGGCCCAGGCACCCGGCTGACAGTGCTCG	CCAGCGCACAGAGCAGGGGGACTCGGCCATGTATCTCTGTGCCAGCAGC-GGGACAGGG-----GATACGCAGTATTTTGGCCCAGGCACCCGGCTGACAGTGCTCG	liver	ChILI_2
15353	0	TRBV20-1	TRBJ2-1	SASDADSSGNEQF	AGTGCTAGTGATGCTGACAGTTCTGGCAATGAGCAGTTC	TRBD1	5557	5358	0	10915	0.00395903	69	4	1	1	NA	GCCCATCCTGAAGACAGCAGCTTCTACATCTGCAGTGCTAGTGATGCTGACAGTTCTGGCAATGAGCAGTTCTTCGGGCCAGGGACACGGCTCACCGTGCTAG	GCCCATCCTGAAGACAGCAGCTTCTACATCTGCAGTGCTAGT------GACAG------CAATGAGCAGTTCTTCGGGCCAGGGACACGGCTCACCGTGCTAG	liver	ChILI_2
15354	0	TRBV12-5	TRBJ1-1	ASGLANGAGTEAF	GCTAGTGGTTTGGCCAACGGGGCGGGTACTGAAGCTTTC	TRBD1	5410	5048	0	10458	0.00379327	70	1	1	1	NA	CAGAACCCAGGGACTCAGCTGTGTATTTTTGTGCTAGTGGTTTGGCCAACGGGGCGGGTACTGAAGCTTTCTTTGGACAAGGCACCAGACTCACAGTTGTAG	CAGAACCCAGGGACTCAGCTGTGTATTTTTGTGCTAGTGGTTTGG-----GGGGC----ACTGAAGCTTTCTTTGGACAAGGCACCAGACTCACAGTTGTAG	liver	ChILI_2
15355	0	TRBV2	TRBJ2-3	ASSEGVAWP	GCCAGCAGTGAAGGGGTAGCGTGGCCT	TRBD1	4791	5666	0	10457	0.00379291	71	1	1	1	NA	CCACAAAGCTGGAGGACTCAGCCATGTACTTCTGTGCCAGCAGTGAAGGGGTAGCGTGGCCTTTTGGCCCAGGCACCCGGCTGACAGTGCTCG	CCACAAAGCTGGAGGACTCAGCCATGTACTTCTGTGCCAGCAGTGAAGGGG----------TTTTGGCCCAGGCACCCGGCTGACAGTGCTCG	liver	ChILI_2
15356	0	TRBV28	TRBJ1-5	ASRTIGQPQH	GCCAGCAGAACCATAGGCCAGCCCCAGCAT		6119	4313	0	10432	0.00378384	72	1	NA	1	NA	CCGCCAGCACCAACCAGACATCTATGTACCTCTGTGCCAGCAGAACCATAGGCCAGCCCCAGCATTTTGGTGATGGGACTCGACTCTCCATCCTAG	CCGCCAGCACCAACCAGACATCTATGTACCTCTGTGCCAGCAG----------CAGCCCCAGCATTTTGGTGATGGGACTCGACTCTCCATCCTAG	liver	ChILI_2
15357	0	TRBV12-3	TRBJ2-5	ASSPGLAGAETQY	GCCAGCAGTCCGGGACTAGCGGGCGCGGAGACCCAGTAC	TRBD2	4639	5788	0	10427	0.00378203	73	1	1	1	NA	CAGAACCCAGGGACTCAGCTGTGTACTTCTGTGCCAGCAGTCCGGGACTAGCGGGCGCGGAGACCCAGTACTTCGGGCCAGGCACGCGGCTCCTGGTGCTCG	CAGAACCCAGGGACTCAGCTGTGTACTTCTGTGCCAGCAGT--GGGACTAGCGGG----GAGACCCAGTACTTCGGGCCAGGCACGCGGCTCCTGGTGCTCG	liver	ChILI_2
15358	0	TRBV20-1	TRBJ2-2	SAQGPVGELF	AGTGCTCAAGGGCCCGTCGGGGAGCTGTTT		4251	6159	0	10410	0.00377586	74	1	NA	1	NA	GCCCATCCTGAAGACAGCAGCTTCTACATCTGCAGTGCTCAAGGGCCCGTCGGGGAGCTGTTTTTTGGAGAAGGCTCTAGGCTGACCGTACTGG	GCCCATCCTGAAGACAGCAGCTTCTACATCTGCAGTGCT-----------CGGGGAGCTGTTTTTTGGAGAAGGCTCTAGGCTGACCGTACTGG	liver	ChILI_2
15359	0	TRBV20-1	TRBJ2-7	SAGLFVAGGLSYEQY	AGTGCCGGCCTGTTCGTGGCGGGAGGTCTCTCCTACGAGCAGTAC	TRBD2	5029	5367	0	10396	0.00377078	75	1	2	1	NA	GCCCATCCTGAAGACAGCAGCTTCTACATCTGCAGTGCCGGCCTGTTCGTGGCGGGAGGTCTCTCCTACGAGCAGTACTTCGGGCCGGGCACCAGGCTCACGGTCACAG	GCCCATCCTGAAGACAGCAGCTTCTACATCTGCAGTGC-------------GCGGGAGG---CTCCTACGAGCAGTACTTCGGGCCGGGCACCAGGCTCACGGTCACAG	liver	ChILI_2
15360	0	TRBV2	TRBJ1-1	ASSEDRMGSKRAF	GCCAGCAGTGAAGACAGAATGGGCAGTAAAAGAGCTTTC	TRBD1	4713	5485	0	10198	0.00369896	76	1	1	1	NA	CCACAAAGCTGGAGGACTCAGCCATGTACTTCTGTGCCAGCAGTGAAGACAGAATGGGCAGTAAAAGAGCTTTCTTTGGACAAGGCACCAGACTCACAGTTGTAG	CCACAAAGCTGGAGGACTCAGCCATGTACTTCTGTGCCAGCAGTGAAGACAG---------------AGCTTTCTTTGGACAAGGCACCAGACTCACAGTTGTAG	liver	ChILI_2
15361	0	TRBV6-1	TRBJ2-3	ASSQRRTGPPTDTQY	GCCAGCAGTCAGCGGAGGACAGGGCCCCCCACAGATACGCAGTAT	TRBD1	6099	4098	0	10197	0.0036986	77	1	1	1	NA	CGGCTGCTCCCTCCCAGACATCTGTGTACTTCTGTGCCAGCAGTCAGCGGAGGACAGGGCCCCCCACAGATACGCAGTATTTTGGCCCAGGCACCCGGCTGACAGTGCTCG	CGGCTGCTCCCTCCCAGACATCTGTGTACTTCTGTGCCAGCAGT-------GGACAGGG-----CACAGATACGCAGTATTTTGGCCCAGGCACCCGGCTGACAGTGCTCG	liver	ChILI_2
15362	0	TRBV12-5	TRBJ2-3	ASAERGAETDTQY	GCTAGTGCCGAAAGGGGGGCCGAGACAGATACGCAGTAT	TRBD1	4885	5289	0	10174	0.00369026	78	1	1	1	NA	CAGAACCCAGGGACTCAGCTGTGTATTTTTGTGCTAGTGCCGAAAGGGGGGCCGAGACAGATACGCAGTATTTTGGCCCAGGCACCCGGCTGACAGTGCTCG	CAGAACCCAGGGACTCAGCTGTGTATTTTTGTGCTAGTG-------GGGGGC----ACAGATACGCAGTATTTTGGCCCAGGCACCCGGCTGACAGTGCTCG	liver	ChILI_2
15363	0	TRBV6-1	TRBJ1-6	ASRSYVSDSRDSPLH	GCCAGCAGGAGTTACGTCAGCGACTCAAGGGATTCACCCCTCCAC		4652	5505	0	10157	0.00368409	79	1	NA	2	NA	GCTCCCTCCCAGACATCTGTGTACTTCTGTGCCAGCAGGAGTTACGTCAGCGACTCAAGGGATTCACCCCTCCACTTTGGGAACGGGACCAGGCTCACTGTGACAG	GCTCCCTCCCAGACATCTGTGTACTTCTGTGCCAGCAG-----------------------ATTCACCCCTCCACTTTGGGAACGGGACCAGGCTCACTGTGACAG	liver	ChILI_2
15364	0	TRBV19	TRBJ2-3	ASSIDHDSTDTQY	GCCAGTAGTATAGATCATGACTCCACAGATACGCAGTAT		6370	3723	0	10093	0.00366088	80	1	NA	1	NA	CGGCCCAAAAGAACCCGACAGCTTTCTATCTCTGTGCCAGTAGTATAGATCATGACTCCACAGATACGCAGTATTTTGGCCCAGGCACCCGGCTGACAGTGCTCG	CGGCCCAAAAGAACCCGACAGCTTTCTATCTCTGTGCCAGTAGTATAGA---------CACAGATACGCAGTATTTTGGCCCAGGCACCCGGCTGACAGTGCTCG	liver	ChILI_2
15365	0	TRBV20-1	TRBJ2-2	SAPYPGLVTGELF	AGTGCTCCCTATCCGGGACTAGTTACCGGGGAGCTGTTT	TRBD2	4192	5896	0	10088	0.00365907	81	1	1	1	NA	GCCCATCCTGAAGACAGCAGCTTCTACATCTGCAGTGCTCCCTATCCGGGACTAGTTACCGGGGAGCTGTTTTTTGGAGAAGGCTCTAGGCTGACCGTACTGG	GCCCATCCTGAAGACAGCAGCTTCTACATCTGCAGTGCT--------GGGACTAG--ACCGGGGAGCTGTTTTTTGGAGAAGGCTCTAGGCTGACCGTACTGG	liver	ChILI_2
15366	0	TRBV27	TRBJ1-2	ASSLAGGRVSGYT	GCCAGCAGTCTCGCTGGGGGGAGGGTATCCGGCTACACC	TRBD2	302	9774	0	10076	0.00365471	82	1	2	1	NA	CGCCCAGCCCCAACCAGACCTCTCTGTACTTCTGTGCCAGCAGTCTCGCTGGGGGGAGGGTATCCGGCTACACCTTCGGTTCGGGGACCAGGTTAACCGTTGTAG	CGCCCAGCCCCAACCAGACCTCTCTGTACTTCTGTGCCAGCAGT---------GGGAGGG-----GGCTACACCTTCGGTTCGGGGACCAGGTTAACCGTTGTAG	liver	ChILI_2
15367	0	TRBV6-1	TRBJ1-1	ASRVIPGAEAF	GCCAGCAGAGTGATCCCCGGGGCTGAAGCTTTC	TRBD1	4722	5092	0	9814	0.00355968	83	1	1	1	NA	GCTCCCTCCCAGACATCTGTGTACTTCTGTGCCAGCAGAGTGATCCCCGGGGCTGAAGCTTTCTTTGGACAAGGCACCAGACTCACAGTTGTAG	GCTCCCTCCCAGACATCTGTGTACTTCTGTGCCAGCAG----------GGGGCTGAAGCTTTCTTTGGACAAGGCACCAGACTCACAGTTGTAG	liver	ChILI_2
15368	0	TRBV19	TRBJ2-5	ASVEYQETQY	GCCAGTGTTGAGTACCAAGAGACCCAGTAC		5924	3879	0	9803	0.00355569	84	1	NA	1	NA	CGGCCCAAAAGAACCCGACAGCTTTCTATCTCTGTGCCAGTGTTGAGTACCAAGAGACCCAGTACTTCGGGCCAGGCACGCGGCTCCTGGTGCTCG	CGGCCCAAAAGAACCCGACAGCTTTCTATCTCTGTGCCAGT-------ACCAAGAGACCCAGTACTTCGGGCCAGGCACGCGGCTCCTGGTGCTCG	liver	ChILI_2
15369	0	TRBV6-2	TRBJ1-5	ASNLGGGNSH	GCCAGCAATCTGGGGGGAGGGAATTCGCAT	TRBD2	4063	5686	0	9749	0.00353611	85	1	2	1	NA	GCTCCCTCCCAAACATCTGTGTACTTCTGTGCCAGCAATCTGGGGGGAGGGAATTCGCATTTTGGTGATGGGACTCGACTCTCCATCCTAG	GCTCCCTCCCAAACATCTGTGTACTTCTGTGCCAGCA-------GGGAGGG-----GCATTTTGGTGATGGGACTCGACTCTCCATCCTAG	liver	ChILI_2
15370	0	TRBV20-1	TRBJ2-5	SALSLAAQETQY	AGTGCTTTGTCCTTAGCGGCTCAAGAGACCCAGTAC	TRBD2	4561	5161	0	9722	0.00352631	86	1	1	1	NA	GCCCATCCTGAAGACAGCAGCTTCTACATCTGCAGTGCTTTGTCCTTAGCGGCTCAAGAGACCCAGTACTTCGGGCCAGGCACGCGGCTCCTGGTGCTCG	GCCCATCCTGAAGACAGCAGCTTCTACATCTGCAGTGCT-------TAGCGG--CAAGAGACCCAGTACTTCGGGCCAGGCACGCGGCTCCTGGTGCTCG	liver	ChILI_2
15371	0	TRBV12-3	TRBJ1-2	ASSLSQGYGYT	GCCAGCAGTTTGAGTCAGGGGTATGGCTACACC	TRBD1	5100	4523	0	9623	0.0034904	87	1	1	1	NA	CAGAACCCAGGGACTCAGCTGTGTACTTCTGTGCCAGCAGTTTGAGTCAGGGGTATGGCTACACCTTCGGTTCGGGGACCAGGTTAACCGTTGTAG	CAGAACCCAGGGACTCAGCTGTGTACTTCTGTGCCAGCAGTTT----CAGGGGTATGGCTACACCTTCGGTTCGGGGACCAGGTTAACCGTTGTAG	liver	ChILI_2
15372	0	TRBV7-2	TRBJ2-4	ASSRQDNIQY	GCCAGCAGCCGACAGGATAACATTCAGTAC	TRBD1	5948	3673	0	9621	0.00348968	88	1	1	1	NA	CCAGCGCACACAGCAGGAGGACTCGGCCGTGTATCTCTGTGCCAGCAGCCGACAGGATAACATTCAGTACTTCGGCGCCGGGACCCGGCTCTCAGTGCTGG	CCAGCGCACACAGCAGGAGGACTCGGCCGTGTATCTCTGTGCCAGCAGC-GACAGG--AACATTCAGTACTTCGGCGCCGGGACCCGGCTCTCAGTGCTGG	liver	ChILI_2
15373	0	TRBV19	TRBJ2-2	ASEGLAGAGELF	GCCAGTGAGGGGTTGGCGGGGGCCGGGGAGCTGTTT	TRBD2	5068	4534	0	9602	0.00348279	89	1	1	1	NA	CGGCCCAAAAGAACCCGACAGCTTTCTATCTCTGTGCCAGTGAGGGGTTGGCGGGGGCCGGGGAGCTGTTTTTTGGAGAAGGCTCTAGGCTGACCGTACTGG	CGGCCCAAAAGAACCCGACAGCTTTCTATCTCTGTGCCAGT---------GCGGGGGCCGGGGAGCTGTTTTTTGGAGAAGGCTCTAGGCTGACCGTACTGG	liver	ChILI_2
15374	0	TRBV20-1	TRBJ1-1	SGGTGGYHTEAF	AGTGGCGGGACAGGGGGTTATCACACTGAAGCTTTC	TRBD1	5155	4333	0	9488	0.00344144	90	1	1	1	NA	GCCCATCCTGAAGACAGCAGCTTCTACATCTGCAGTGGCGGGACAGGGGGTTATCACACTGAAGCTTTCTTTGGACAAGGCACCAGACTCACAGTTGTAG	GCCCATCCTGAAGACAGCAGCTTCTACATCTGCAGTG--GGGACAGGGGG-----ACACTGAAGCTTTCTTTGGACAAGGCACCAGACTCACAGTTGTAG	liver	ChILI_2
15375	0	TRBV20-1	TRBJ1-2	SARDPGQEANYGYT	AGTGCTAGAGATCCGGGCCAGGAAGCTAACTATGGCTACACC		5317	4160	0	9477	0.00343745	91	1	NA	1	NA	GCCCATCCTGAAGACAGCAGCTTCTACATCTGCAGTGCTAGAGATCCGGGCCAGGAAGCTAACTATGGCTACACCTTCGGTTCGGGGACCAGGTTAACCGTTGTAG	GCCCATCCTGAAGACAGCAGCTTCTACATCTGCAGTGCTAGAGA--------------CTAACTATGGCTACACCTTCGGTTCGGGGACCAGGTTAACCGTTGTAG	liver	ChILI_2
15376	0	TRBV6-2	TRBJ2-3	ASSHGTSEADTQY	GCCAGCAGTCATGGGACTAGTGAAGCAGATACGCAGTAT	TRBD2	3862	5552	0	9414	0.0034146	92	1	1	1	NA	GCTCCCTCCCAAACATCTGTGTACTTCTGTGCCAGCAGTCATGGGACTAGTGAAGCAGATACGCAGTATTTTGGCCCAGGCACCCGGCTGACAGTGCTCG	GCTCCCTCCCAAACATCTGTGTACTTCTGTGCCAGCAGT---GGGACTAG-----CAGATACGCAGTATTTTGGCCCAGGCACCCGGCTGACAGTGCTCG	liver	ChILI_2
15377	0	TRBV19	TRBJ2-5	ASSEYQETQY	GCCAGTAGTGAGTACCAAGAGACCCAGTAC		5581	3682	0	9263	0.00335983	93	1	NA	1	NA	CGGCCCAAAAGAACCCGACAGCTTTCTATCTCTGTGCCAGTAGTGAGTACCAAGAGACCCAGTACTTCGGGCCAGGCACGCGGCTCCTGGTGCTCG	CGGCCCAAAAGAACCCGACAGCTTTCTATCTCTGTGCCAGTAGT----ACCAAGAGACCCAGTACTTCGGGCCAGGCACGCGGCTCCTGGTGCTCG	liver	ChILI_2
15378	0	TRBV28	TRBJ2-7	ASSFGQYRAYEQY	GCCAGCAGTTTCGGGCAGTACCGGGCCTACGAGCAGTAC		5212	3793	0	9005	0.00326625	94	1	NA	1	NA	CCGCCAGCACCAACCAGACATCTATGTACCTCTGTGCCAGCAGTTTCGGGCAGTACCGGGCCTACGAGCAGTACTTCGGGCCGGGCACCAGGCTCACGGTCACAG	CCGCCAGCACCAACCAGACATCTATGTACCTCTGTGCCAGCAGTTT--------------CCTACGAGCAGTACTTCGGGCCGGGCACCAGGCTCACGGTCACAG	liver	ChILI_2
15379	0	TRBV28	TRBJ1-1	ASCRQGSHTEAF	GCTAGCTGTAGACAGGGGTCGCACACTGAAGCTTTC	TRBD1	5778	3138	0	8916	0.00323396	95	1	1	1	NA	CCGCCAGCACCAACCAGACATCTATGTACCTCTGTGCTAGCTGTAGACAGGGGTCGCACACTGAAGCTTTCTTTGGACAAGGCACCAGACTCACAGTTGTAG	CCGCCAGCACCAACCAGACATCTATGTACCTCTGTGC--------GACAGGGG----ACACTGAAGCTTTCTTTGGACAAGGCACCAGACTCACAGTTGTAG	liver	ChILI_2
15380	0	TRBV11-2	TRBJ2-1	ASSLGVLLSYNERF	GCCAGCAGCTTAGGTGTACTCCTCTCCTACAATGAGCGGTTC		4388	4413	0	8801	0.00319225	96	1	NA	1	NA	GCAAAGCTTGAGGACTCGGCCGTGTATCTCTGTGCCAGCAGCTTAGGTGTACTCCTCTCCTACAATGAGCGGTTCTTCGGGCCAGGGACACGGCTCACCGTGCTA	GCAAAGCTTGAGGACTCGGCCGTGTATCTCTGTGCCAGCAGCTTAG----------CTCCTACAATGAGCAGTTCTTCGGGCCAGGGACACGGCTCACCGTGCTA	liver	ChILI_2
15381	0	TRBV7-2	TRBJ2-1	ASSLLAGIYNEQF	GCCAGCAGCTTACTAGCGGGTATCTACAATGAGCAGTTC	TRBD2	5043	3739	0	8782	0.00318536	97	1	1	1	NA	CCAGCGCACACAGCAGGAGGACTCGGCCGTGTATCTCTGTGCCAGCAGCTTACTAGCGGGTATCTACAATGAGCAGTTCTTCGGGCCAGGGACACGGCTCACCGTGCTAG	CCAGCGCACACAGCAGGAGGACTCGGCCGTGTATCTCTGTGCCAGCAGCTTACTAGCGGG---CTACAATGAGCAGTTCTTCGGGCCAGGGACACGGCTCACCGTGCTAG	liver	ChILI_2
15382	0	TRBV5-5	TRBJ1-6	ASSRRDRSLSPLH	GCCAGCAGCCGCCGGGACAGGTCACTTTCACCCCTCCAC	TRBD1	4188	4521	0	8709	0.00315888	98	1	1	1	NA	GCTGGGGGACTCGGCCCTGTATCTCTGTGCCAGCAGCCGCCGGGACAGGTCACTTTCACCCCTCCACTTTGGGAATGGGACCAGGCTCACTGTGACAG	GCTGGGGGACTCGGCCCTGTATCTCTGTGCCAGCAGC----GGGACAGG-----TTCACCCCTCCACTTTGGGAATGGGACCAGGCTCACTGTGACAG	liver	ChILI_2
15383	0	TRBV6-2	TRBJ2-2	ASSYGEQGDTGELF	GCCAGCAGTTACGGAGAACAGGGGGACACCGGGGAGCTGTTT	TRBD1	2963	5708	0	8671	0.0031451	99	1	1	1	NA	GCTCCCTCCCAAACATCTGTGTACTTCTGTGCCAGCAGTTACGGAGAACAGGGGGACACCGGGGAGCTGTTTTTTGGAGAAGGCTCTAGGCTGACCGTACTGG	GCTCCCTCCCAAACATCTGTGTACTTCTGTGCCAGCAGTTAC-----ACAGGGGGACACCGGGGAGCTGTTTTTTGGAGAAGGCTCTAGGCTGACCGTACTGG	liver	ChILI_2
15384	0	TRBV5-1	TRBJ2-1	ASSPGPGDEQF	GCCAGCAGCCCGGGCCCCGGAGATGAGCAGTTC		4276	4367	0	8643	0.00313494	100	1	NA	1	NA	GGAGCTGGGGGACTCGGCCCTTTATCTTTGCGCCAGCAGCCCGGGCCCCGGAGATGAGCAGTTCTTCGGGCCAGGGACACGGCTCACCGTGCTAG	GGAGCTGGGGGACTCGGCCCTTTATCTTTGCGCCAGCAGC-------------ATGAGCAGTTCTTCGGGCCAGGGACACGGCTCACCGTGCTAG	liver	ChILI_2
15385	0	TRBV28	TRBJ2-7	ASRATLASDRVSYEQY	GCCAGCAGAGCAACCCTCGCGTCGGACAGGGTGTCCTACGAGCAGTAC	TRBD1	5544	3064	0.023	8608	0.00312225	101	1	1	1	NA	CCGCCAGCACCAACCAGACATCTATGTACTTCTGTGCCAGCAGAGCAACCCTCGCGTCGGACAGGGTGTCCTACGAGCAGTACTTCGGGCCGGGCACCAGGCTCACGGTCACAG	CCGCCAGCACCAACCAGACATCTATGTACCTCTGTGCCAGCAG---------------GGACAGGG--TCCTACGAGCAGTACTTCGGGCCGGGCACCAGGCTCACGGTCACAG	liver	ChILI_2
15386	0	TRBV6-1	TRBJ2-1	ASSYRSYNEQF	GCCAGCAGCTACCGATCCTACAATGAGCAGTTC		5187	3411	0.023	8598	0.00311862	102	1	NA	1	NA	CGGCTGCTCCCTCCCAGACATCTGTGTATTTCTGTGCCAGCAGCTACCGATCCTACAATGAGCAGTTCTTCGGGCCAGGGACACGGCTCACCGTGCTAG	CGGCTGCTCCCTCCCAGACATCTGTGTACTTCTGTGCCAGCAG-------TCCTACAATGAGCAGTTCTTCGGGCCAGGGACACGGCTCACCGTGCTAG	liver	ChILI_2
15387	0	TRBV10-2	TRBJ2-3	ASSPFTSGRAGDTQY	GCCAGCAGCCCCTTCACTAGCGGGAGGGCCGGGGATACGCAGTAT	TRBD2	4867	3692	0.026	8559	0.00310447	103	1	2	1	NA	ACCCGCTCCCAGACATCTGTGTATTTCTCCGCCAGCAGCCCCTTCACTAGCGGGAGGGCCGGGGATACGCAGTATTTTGGCCCAGGCACCCGGCTGACAGTGCTCG	ACCCGCTCCCAGACATCTGTGTATTTCTGCGCCAGCAG-------ACTAGCGGGAGGG-----GATACGCAGTATTTTGGCCCAGGCACCCGGCTGACAGTGCTCG	liver	ChILI_2
15388	0	TRBV28	TRBJ2-3	ASSSLAGSSTDTQY	GCCAGCAGTTCACTAGCGGGTTCTAGCACAGATACGCAGTAT	TRBD2	5181	3362	0	8543	0.00309867	104	1	1	1	NA	CCGCCAGCACCAACCAGACATCTATGTACCTCTGTGCCAGCAGTTCACTAGCGGGTTCTAGCACAGATACGCAGTATTTTGGCCCAGGCACCCGGCTGACAGTGCTCG	CCGCCAGCACCAACCAGACATCTATGTACCTCTGTGCCAGCAGTT-ACTAGCGGG----AGCACAGATACGCAGTATTTTGGCCCAGGCACCCGGCTGACAGTGCTCG	liver	ChILI_2
15389	0	TRBV27	TRBJ2-1	ASSLTTSYSGEGEQF	GCCAGCAGTCTAACAACGAGCTATAGCGGGGAGGGTGAGCAGTTC	TRBD2	4731	3681	0.023	8412	0.00305116	105	1	1	1	NA	CGCCCAGCCCCAACCAGATCTCTCTGTACTTCTGTGCCAGCAGTCTAACAACGAGCTATAGCGGGGAGGGTGAGCAGTTCTTCGGGCCAGGGACACGGCTCACCGTGCTAG	CGCCCAGCCCCAACCAGACCTCTCTGTACTTCTGTGCCAGCAGT--------------TAGCGGGG----TGAGCAGTTCTTCGGGCCAGGGACACGGCTCACCGTGCTAG	liver	ChILI_2
15390	0	TRBV20-1	TRBJ1-4	SALGQTEKLF	AGTGCCCTGGGACAGACTGAAAAACTGTTT	TRBD1	4077	4300	0	8377	0.00303846	106	1	1	1	NA	GCCCATCCTGAAGACAGCAGCTTCTACATCTGCAGTGCCCTGGGACAGACTGAAAAACTGTTTTTTGGCAGTGGAACCCAGCTCTCTGTCTTGG	GCCCATCCTGAAGACAGCAGCTTCTACATCTGCAGTGC---GGGACAG--TGAAAAACTGTTTTTTGGCAGTGGAACCCAGCTCTCTGTCTTGG	liver	ChILI_2
15391	0	TRBV2	TRBJ2-1	ASSEASTLQQF	GCCAGCAGTGAAGCTTCCACCCTACAGCAGTTC		3945	4309	0	8254	0.00299385	107	1	NA	1	NA	CCACAAAGCTGGAGGACTCAGCCATGTACTTCTGTGCCAGCAGTGAAGCTTCCACCCTACAGCAGTTCTTCGGGCCAGGGACACGGCTCACCGTGCTAG	CCACAAAGCTGGAGGACTCAGCCATGTACTTCTGTGCCAGCAGTGAAGC-----------AGCAGTTCTTCGGGCCAGGGACACGGCTCACCGTGCTAG	liver	ChILI_2
15392	0	TRBV30	TRBJ1-1	AWSVNIGTEAF	GCCTGGAGTGTGAATATAGGGACTGAAGCTTTC	TRBD2	4009	4238	0	8247	0.00299131	108	1	1	1	NA	CCTTCTCAGTGACTCTGGCTTCTATCTCTGTGCCTGGAGTGTGAATATAGGGACTGAAGCTTTCTTTGGACAAGGCACCAGACTCACAGTTGTAG	CCTTCTCAGTGACTCTGGCTTCTATCTCTGTGCCTGGAGTGT-------GGGACTGAAGCTTTCTTTGGACAAGGCACCAGACTCACAGTTGTAG	liver	ChILI_2
15393	0	TRBV10-2	TRBJ1-1	ASSEDGMNTEAF	GCCAGCAGTGAGGACGGGATGAACACTGAAGCTTTC	TRBD2	4557	3604	0	8161	0.00296011	109	1	2	1	NA	ACCCGCTCCCAGACATCTGTGTATTTCTGCGCCAGCAGTGAGGACGGGATGAACACTGAAGCTTTCTTTGGACAAGGCACCAGACTCACAGTTGTAG	ACCCGCTCCCAGACATCTGTGTATTTCTGCGCCAGCAGTGAG--CGGGATGAACACTGAAGCTTTCTTTGGACAAGGCACCAGACTCACAGTTGTAG	liver	ChILI_2
15394	0	TRBV7-6	TRBJ2-1	ASSTSGGGSNEQF	GCCAGCAGCACTAGCGGGGGAGGCTCCAATGAGCAGTTC	TRBD2	4620	3484	0	8104	0.00293944	110	1	1	1	NA	CCAGCGCACAGAGCAGCGGGACTCGGCCATGTATCGCTGTGCCAGCAGCACTAGCGGGGGAGGCTCCAATGAGCAGTTCTTCGGGCCAGGGACACGGCTCACCGTGCTAG	CCAGCGCACAGAGCAGCGGGACTCGGCCATGTATCGCTGTGCCAGCAGCACTAGCGGGGG------CAATGAGCAGTTCTTCGGGCCAGGGACACGGCTCACCGTGCTAG	liver	ChILI_2
15395	0	TRBV7-8	TRBJ1-5	ASSLVSGDQPQH	GCCAGCAGCTTAGTCTCCGGCGATCAGCCCCAGCAT		5668	2387	0	8055	0.00292167	111	1	NA	1	NA	CCAGCGCACACAGCAGGAGGACTCCGCCGTGTATCTCTGTGCCAGCAGCTTAGTCTCCGGCGATCAGCCCCAGCATTTTGGTGATGGGACTCGACTCTCCATCCTAG	CCAGCGCACACAGCAGGAGGACTCCGCCGTGTATCTCTGTGCCAGCAGCTTAG---------ATCAGCCCCAGCATTTTGGTGATGGGACTCGACTCTCCATCCTAG	liver	ChILI_2
15396	0	TRBV28	TRBJ1-1	ASRRYAEVAF	GCCAGTAGAAGATACGCGGAGGTGGCTTTC	TRBD2	5342	2683	0	8025	0.00291079	112	1	2	1	NA	CCGCCAGCACCAACCAGACATCTATGTACCTCTGTGCCAGTAGAAGATACGCGGAGGTGGCTTTCTTTGGACAAGGCACCAGACTCACAGTTGTAG	CCGCCAGCACCAACCAGACATCTATGTACCTCTGTGCCAG------------GGAGG--GCTTTCTTTGGACAAGGCACCAGACTCACAGTTGTAG	liver	ChILI_2
15397	0	TRBV5-4	TRBJ2-3	ASSWSGGQDTQY	GCCAGCAGCTGGTCGGGGGGCCAGGATACGCAGTAT	TRBD2	3674	4340	0	8014	0.0029068	113	1	1	1	NA	GGAGCTGGACGACTCGGCCCTGTATCTCTGTGCCAGCAGCTGGTCGGGGGGCCAGGATACGCAGTATTTTGGCCCAGGCACCCGGCTGACAGTGCTCG	GGAGCTGGACGACTCGGCCCTGTATCTCTGTGCCAGCAGCT---CGGGGGG----GATACGCAGTATTTTGGCCCAGGCACCCGGCTGACAGTGCTCG	liver	ChILI_2
15398	0	TRBV19	TRBJ2-1	ASSMWVGPYNEQF	GCCAGTAGTATGTGGGTAGGGCCCTACAATGAGCAGTTC		5092	2838	0	7930	0.00287633	114	1	NA	1	NA	CGGCCCAAAAGAACCCGACAGCTTTCTATCTCTGTGCCAGTAGTATGTGGGTAGGGCCCTACAATGAGCAGTTCTTCGGGCCAGGGACACGGCTCACCGTGCTAG	CGGCCCAAAAGAACCCGACAGCTTTCTATCTCTGTGCCAGTAGTAT-----------CCTACAATGAGCAGTTCTTCGGGCCAGGGACACGGCTCACCGTGCTAG	liver	ChILI_2
15399	0	TRBV7-9	TRBJ1-4	ASSIPTGGSEKLF	GCCAGCAGCATACCGACAGGGGGCTCTGAAAAACTGTTT	TRBD1	4805	3108	0	7913	0.00287016	115	1	1	1	NA	CCAGCGCACAGAGCAGGGGGACTCGGCCATGTATCTCTGTGCCAGCAGCATACCGACAGGGGGCTCTGAAAAACTGTTTTTTGGCAGTGGAACCCAGCTCTCTGTCTTGG	CCAGCGCACAGAGCAGGGGGACTCGGCCATGTATCTCTGTGCCAGCAGC-----GACAGGGGGC--TGAAAAACTGTTTTTTGGCAGTGGAACCCAGCTCTCTGTCTTGG	liver	ChILI_2
15400	0	TRBV6-1	TRBJ1-5	ASSDTELNQPQH	GCCAGCAGTGATACAGAGCTCAATCAGCCCCAGCAT		2452	5386	0	7838	0.00284296	116	1	NA	1	NA	GCTCCCTCCCAGACATCTGTGTACTTCTGTGCCAGCAGTGATACAGAGCTCAATCAGCCCCAGCATTTTGGTGATGGGACTCGACTCTCCATCCTAG	GCTCCCTCCCAGACATCTGTGTACTTCTGTGCCAGCAGTGA---------CAATCAGCCCCAGCATTTTGGTGATGGGACTCGACTCTCCATCCTAG	liver	ChILI_2
15401	0	TRBV5-6	TRBJ1-2	VSSSQGDGYT	GTCAGCAGCAGCCAGGGGGATGGCTACACC	TRBD1	4107	3685	0.054	7792	0.00282627	117	1	1	1	NA	GCTGGGGGATTCGGCCCTCTATCTCTGTGTCAGCAGCAGCCAGGGGGATGGCTACACCTTCGGTTCGGGGACCAGGTTAACCGTTGTAG	GCTGGGGGACTCGGCCCTCTATCTCTGTGCCAGCAGC---CAGGGGGATGGCTACACCTTCGGTTCGGGGACCAGGTTAACCGTTGTAG	liver	ChILI_2
15402	0	TRBV6-2	TRBJ2-3	ASSSQTGDTQY	GCCAGCAGTTCTCAGACGGGAGATACGCAGTAT	TRBD2	3342	4374	0	7716	0.00279871	118	1	2	1	NA	GCTCCCTCCCAAACATCTGTGTACTTCTGTGCCAGCAGTTCTCAGACGGGAGATACGCAGTATTTTGGCCCAGGCACCCGGCTGACAGTGCTCG	GCTCCCTCCCAAACATCTGTGTACTTCTGTGCCAGCAGTT------CGGGAGATACGCAGTATTTTGGCCCAGGCACCCGGCTGACAGTGCTCG	liver	ChILI_2
15403	0	TRBV6-2	TRBJ2-3	ASRRGLAGADRGDTQY	GCCAGCAGGCGCGGACTAGCGGGCGCTGATCGGGGGGATACGCAGTAT	TRBD2	3469	4246	0	7715	0.00279834	119	1	1	1	NA	GCTCCCTCCCAAACATCTGTGTACTTCTGTGCCAGCAGGCGCGGACTAGCGGGCGCTGATCGGGGGGATACGCAGTATTTTGGCCCAGGCACCCGGCTGACAGTGCTCG	GCTCCCTCCCAAACATCTGTGTACTTCTGTGCCAGCAG----GGACTAGCGGG-------------GATACGCAGTATTTTGGCCCAGGCACCCGGCTGACAGTGCTCG	liver	ChILI_2
15404	0	TRBV5-1	TRBJ2-3	ASRAGGYQDTQY	GCCAGCAGAGCCGGGGGGTACCAAGATACGCAGTAT	TRBD2	3997	3650	0	7647	0.00277368	120	1	1	1	NA	GGAGCTGGGGGACTCGGCCCTTTATCTTTGCGCCAGCAGAGCCGGGGGGTACCAAGATACGCAGTATTTTGGCCCAGGCACCCGGCTGACAGTGCTCG	GGAGCTGGGGGACTCGGCCCTTTATCTTTGCGCCAGCAG---CGGGGGG-----AGATACGCAGTATTTTGGCCCAGGCACCCGGCTGACAGTGCTCG	liver	ChILI_2
15405	0	TRBV9	TRBJ2-1	ASSVGARNEQF	GCCAGCAGCGTAGGAGCTCGGAATGAGCAGTTC		4217	3354	0	7571	0.00274611	121	1	NA	1	NA	CTCTGGAGCTGGGGGACTCAGCTTTGTATTTCTGTGCCAGCAGCGTAGGAGCTCGGAATGAGCAGTTCTTCGGGCCAGGGACACGGCTCACCGTGCTAG	CTCTGGAGCTGGGGGACTCAGCTTTGTATTTCTGTGCCAGCAGCGTAG--------AATGAGCAGTTCTTCGGGCCAGGGACACGGCTCACCGTGCTAG	liver	ChILI_2
15406	0	TRBV5-5	TRBJ1-2	ASSSGIPGGYT	GCCAGCAGTTCTGGTATCCCGGGGGGCTACACC	TRBD2	3500	4044	0	7544	0.00273632	122	1	1	1	NA	GAACGCCTTGTTGCTGGGGGACTCGGCCCTGTATCTCTGTGCCAGCAGTTCTGGTATCCCGGGGGGCTACACCTTCGGTTCGGGGACCAGGTTAACCGTTGTAG	GAACGCCTTGTTGCTGGGGGACTCGGCCCTGTATCTCTGTGCCAGCAG-----------CGGGGGGCTACACCTTCGGTTCGGGGACCAGGTTAACCGTTGTAG	liver	ChILI_2
15407	0	TRBV6-1	TRBJ2-1	ASSPLASGGPRNEQF	GCCAGCAGTCCACTGGCTAGCGGGGGACCCCGCAATGAGCAGTTC	TRBD2	4302	3108	0	7410	0.00268772	123	1	1	1	NA	CGGCTGCTCCCTCCCAGACATCTGTGTACTTCTGTGCCAGCAGTCCACTGGCTAGCGGGGGACCCCGCAATGAGCAGTTCTTCGGGCCAGGGACACGGCTCACCGTGCTAG	CGGCTGCTCCCTCCCAGACATCTGTGTACTTCTGTGCCAGCAGT-------CTAGCGGGGG------CAATGAGCAGTTCTTCGGGCCAGGGACACGGCTCACCGTGCTAG	liver	ChILI_2
15408	0	TRBV6-5	TRBJ1-2	ASSSPNADHFYGYT	GCCAGCAGTTCTCCCAATGCGGACCACTTTTATGGCTACACC		3469	3935	0	7404	0.00268554	124	1	NA	1	NA	GCTCCCTCCCAGACATCTGTGTACTTCTGTGCCAGCAGTTCTCCCAATGCGGACCACTTTTATGGCTACACCTTCGGTTCGGGGACCAGGTTAACCGTTGTAG	GCTCCCTCCCAGACATCTGTGTACTTCTGTGCCAGCAGTT--------------------TATGGCTACACCTTCGGTTCGGGGACCAGGTTAACCGTTGTAG	liver	ChILI_2
15409	0	TRBV5-4	TRBJ1-1	ASSLGQSNTEAF	GCCAGCAGCTTGGGACAATCGAACACTGAAGCTTTC	TRBD1	3932	3472	0	7404	0.00268554	124	1	1	1	NA	GGAGCTGGACGACTCGGCCCTGTATCTCTGTGCCAGCAGCTTGGGACAATCGAACACTGAAGCTTTCTTTGGACAAGGCACCAGACTCACAGTTGTAG	GGAGCTGGACGACTCGGCCCTGTATCTCTGTGCCAGCAGCTTGGGACA---GAACACTGAAGCTTTCTTTGGACAAGGCACCAGACTCACAGTTGTAG	liver	ChILI_2
15410	0	TRBV5-1	TRBJ2-7	ASSLGQGNEQY	GCCAGCAGCTTGGGGCAGGGCAACGAGCAGTAC	TRBD1	3798	3575	0	7373	0.0026743	126	1	1	1	NA	GGAGCTGGGGGACTCGGCCCTTTATCTTTGCGCCAGCAGCTTGGGGCAGGGCAACGAGCAGTACTTCGGGCCGGGCACCAGGCTCACGGTCACAG	GGAGCTGGGGGACTCGGCCCTTTATCTTTGCGCCAGCAGCTTGGGGC------ACGAGCAGTACTTCGGGCCGGGCACCAGGCTCACGGTCACAG	liver	ChILI_2
15411	0	TRBV21-1	TRBJ2-6	ASSNPRRGGDSGANVLT	GCCAGCAGTAATCCCCGGAGAGGGGGGGACTCTGGGGCCAACGTCCTGACT	TRBD2	4122	3245	0	7367	0.00267212	127	1	1	1	NA	CCACGGAGTCAGGGGACACAGCACTGTATTTCTGTGCCAGCAGTAATCCCCGGAGAGGGGGGGACTCTGGGGCCAACGTCCTGACTTTCGGGGCCGGCAGCAGGCTGACCGTGCTGG	CCACGGAGTCAGGGGACACAGCACTGTATTTCTGTGCCAGCAG-------------GGGGGGG-CTCTGGGGCCAACGTCCTGACTTTCGGGGCCGGCAGCAGGCTGACCGTGCTGG	liver	ChILI_2
15412	0	TRBV2	TRBJ2-1	ASSEYLGGWNEQF	GCCAGCAGTGAATATCTAGGGGGTTGGAATGAGCAGTTC	TRBD1	3548	3745	0	7293	0.00264528	128	1	1	1	NA	CCACAAAGCTGGAGGACTCAGCCATGTACTTCTGTGCCAGCAGTGAATATCTAGGGGGTTGGAATGAGCAGTTCTTCGGGCCAGGGACACGGCTCACCGTGCTAG	CCACAAAGCTGGAGGACTCAGCCATGTACTTCTGTGCCAGCAGTGAA-----AGGGGG----AATGAGCAGTTCTTCGGGCCAGGGACACGGCTCACCGTGCTAG	liver	ChILI_2
15413	0	TRBV29-1	TRBJ2-1	SVEAYNEQF	AGCGTTGAAGCCTACAATGAGCAGTTC		3460	3823	0	7283	0.00264165	129	1	NA	1	NA	GAGCCCTGAAGACAGCAGCATATATCTCTGCAGCGTTGAAGCCTACAATGAGCAGTTCTTCGGGCCAGGGACACGGCTCACCGTGCTAG	GAGCCCTGAAGACAGCAGCATATATCTCTGCAGCGTTGAAGCCTACAATGAGCAGTTCTTCGGGCCAGGGACACGGCTCACCGTGCTAG	liver	ChILI_2
15414	0	TRBV7-2	TRBJ2-1	ASSLSGGSVYNEQF	GCCAGCAGCCTTAGCGGGGGATCGGTCTACAATGAGCAGTTC	TRBD2	4094	3169	0	7263	0.0026344	130	1	1	1	NA	CCAGCGCACACAGCAGGAGGACTCGGCCGTGTATCTCTGTGCCAGCAGCCTTAGCGGGGGATCGGTCTACAATGAGCAGTTCTTCGGGCCAGGGACACGGCTCACCGTGCTAG	CCAGCGCACACAGCAGGAGGACTCGGCCGTGTATCTCTGTGCCAGCAGC--TAGCGGGGG------CTACAATGAGCAGTTCTTCGGGCCAGGGACACGGCTCACCGTGCTAG	liver	ChILI_2
15415	0	TRBV9	TRBJ2-2	ASSKGAGGWRAGELF	GCCAGCTCTAAGGGAGCGGGAGGGTGGAGGGCCGGGGAGCTGTTT	TRBD2	3225	3972	0	7197	0.00261046	131	1	2	1	NA	CTCTGGAGCTGGGGGACTCAGCTTTGTATTTCTGTGCCAGCTCTAAGGGAGCGGGAGGGTGGAGGGCCGGGGAGCTGTTTTTTGGAGAAGGCTCTAGGCTGACCGTACTGG	CTCTGGAGCTGGGGGACTCAGCTTTGTATTTCTGTGCCAGC--------AGCGGGAGGG-------CCGGGGAGCTGTTTTTTGGAGAAGGCTCTAGGCTGACCGTACTGG	liver	ChILI_2
15416	0	TRBV6-2	TRBJ2-1	ASKGARSSNEQF	GCCAGCAAAGGGGCGCGGAGCTCAAATGAGCAGTTC	TRBD1	3056	4038	0	7094	0.0025731	132	1	1	1	NA	GCTCCCTCCCAAACATCTGTGTACTTCTGTGCCAGCAAAGGGGCGCGGAGCTCAAATGAGCAGTTCTTCGGGCCAGGGACACGGCTCACCGTGCTAG	GCTCCCTCCCAAACATCTGTGTACTTCTGTGCCAGCA--GGGGC----------AATGAGCAGTTCTTCGGGCCAGGGACACGGCTCACCGTGCTAG	liver	ChILI_2
15417	0	TRBV5-1	TRBJ2-1	ASSLAPGGGNEQF	GCCAGCAGCTTGGCTCCAGGAGGCGGGAATGAGCAGTTC	TRBD2	3777	3080	0	6857	0.00248713	133	1	2	1	NA	GGAGCTGGGGGACTCGGCCCTTTATCTTTGCGCCAGCAGCTTGGCTCCAGGAGGCGGGAATGAGCAGTTCTTCGGGCCAGGGACACGGCTCACCGTGCTAG	GGAGCTGGGGGACTCGGCCCTTTATCTTTGCGCCAGCAGCTTGG---------GCGGGAATGAGCAGTTCTTCGGGCCAGGGACACGGCTCACCGTGCTAG	liver	ChILI_2
15418	0	TRBV6-1	TRBJ1-1	ASTPGGGSTEAF	GCCAGCACTCCAGGGGGAGGTAGCACTGAAGCTTTC	TRBD1	3195	3639	0	6834	0.00247879	134	1	1	1	NA	GCTCCCTCCCAGACATCTGTGTACTTCTGTGCCAGCACTCCAGGGGGAGGTAGCACTGAAGCTTTCTTTGGACAAGGCACCAGACTCACAGTTGTAG	GCTCCCTCCCAGACATCTGTGTACTTCTGTGCCAGCA---CAGGGGG------CACTGAAGCTTTCTTTGGACAAGGCACCAGACTCACAGTTGTAG	liver	ChILI_2
15419	0	TRBV5-1	TRBJ2-7	ASSLDPSDEQY	GCCAGCAGCTTAGACCCTTCTGATGAGCAGTAC		3546	3267	0	6813	0.00247118	135	1	NA	1	NA	GGAGCTGGGGGACTCGGCCCTTTATCTTTGCGCCAGCAGCTTAGACCCTTCTGATGAGCAGTACTTCGGGCCGGGCACCAGGCTCACGGTCACAG	GGAGCTGGGGGACTCGGCCCTTTATCTTTGCGCCAGCAGCTT-------------GAGCAGTACTTCGGGCCGGGCACCAGGCTCACGGTCACAG	liver	ChILI_2
15420	0	TRBV24-1	TRBJ2-7	ATSDFTGKIYEQY	GCCACCAGTGATTTTACAGGGAAGATTTACGAGCAGTAC	TRBD1	3328	3369	0	6697	0.0024291	136	1	1	1	NA	AACCAGACAGCTCTTTACTTCTGTGCCACCAGTGATTTTACAGGGAAGATTTACGAGCAGTACTTCGGGCCGGGCACCAGGCTCACGGTCACAG	AACCAGACAGCTCTTTACTTCTGTGCCACCAGTGATTT-ACAGGG------TACGAGCAGTACTTCGGGCCGGGCACCAGGCTCACGGTCACAG	liver	ChILI_2
15421	0	TRBV4-1	TRBJ1-1	ASSGQRTRALESEAF	GCCAGCAGCGGTCAGCGTACCAGGGCCCTAGAAAGTGAAGCTTTC	TRBD1	3842	2819	0	6661	0.00241604	137	1	1	1	NA	GCAGCCAGAAGACTCAGCCCTGTATCTCTGCGCCAGCAGCGGTCAGCGTACCAGGGCCCTAGAAAGTGAAGCTTTCTTTGGACAAGGCACCAGACTCACAGTTGTAG	GCAGCCAGAAGACTCAGCCCTGTATCTCTGCGCCAGCAGC-----------CAGGG----------TGAAGCTTTCTTTGGACAAGGCACCAGACTCACAGTTGTAG	liver	ChILI_2
15422	0	TRBV4-1	TRBJ1-1	ASSHPGTEAF	GCCAGCAGCCACCCTGGTACTGAAGCTTTC		4113	2499	0.024	6612	0.00239827	138	1	NA	1	NA	GCAGCCAGAAGACTCAACCCTGTATCTCTGCGCCAGCAGCCACCCTGGTACTGAAGCTTTCTTTGGACAAGGCACCAGACTCACAGTTGTAG	GCAGCCAGAAGACTCAGCCCTGTATCTCTGCGCCAGCAGCCA-------ACTGAAGCTTTCTTTGGACAAGGCACCAGACTCACAGTTGTAG	liver	ChILI_2
15423	0	TRBV10-2	TRBJ2-1	ASRGVNEQF	GCCAGCAGAGGGGTCAATGAGCAGTTC	TRBD2	3675	2925	0	6600	0.00239392	139	1	2	1	NA	ACCCGCTCCCAGACATCTGTGTATTTCTGCGCCAGCAGAGGGGTCAATGAGCAGTTCTTCGGGCCAGGGACACGGCTCACCGTGCTAG	ACCCGCTCCCAGACATCTGTGTATTTCTGCGCCAGCAGAGGG--CAATGAGCAGTTCTTCGGGCCAGGGACACGGCTCACCGTGCTAG	liver	ChILI_2
15424	0	TRBV12-3	TRBJ1-1	ASSFGPTEAF	GCCAGCAGTTTCGGCCCCACTGAAGCTTTC		3058	3440	0	6498	0.00235692	140	1	NA	1	NA	CAGAACCCAGGGACTCAGCTGTGTACTTCTGTGCCAGCAGTTTCGGCCCCACTGAAGCTTTCTTTGGACAAGGCACCAGACTCACAGTTGTAG	CAGAACCCAGGGACTCAGCTGTGTACTTCTGTGCCAGCAGTTT------CACTGAAGCTTTCTTTGGACAAGGCACCAGACTCACAGTTGTAG	liver	ChILI_2
15425	0	TRBV7-3	TRBJ2-1	ASSPVGSLNEQF	GCCAGCAGCCCCGTTGGAAGCCTCAATGAGCAGTTC		3093	3392	0	6485	0.0023522	141	1	NA	1	NA	CCAGCGCACAGAGCGGGGGGACTCAGCCGTGTATCTCTGTGCCAGCAGCCCCGTTGGAAGCCTCAATGAGCAGTTCTTCGGGCCAGGGACACGGCTCACCGTGCTAG	CCAGCGCACAGAGCGGGGGGACTCAGCCGTGTATCTCTGTGCCAGCAGC--------------CAATGAGCAGTTCTTCGGGCCAGGGACACGGCTCACCGTGCTAG	liver	ChILI_2
15426	0	TRBV12-3	TRBJ1-4	PAETSEGLKKLF	CCAGCAGAAACCTCGGAGGGTCTGAAAAAACTGTTT	TRBD2	3532	2927	0	6459	0.00234277	142	1	2	1	NA	CAGAACCCAGGGACTCAGCTGTGTACTTCTGTCCAGCAGAAACCTCGGAGGGTCTGAAAAAACTGTTTTTTGGCAGTGGAACCCAGCTCTCTGTCTTGG	CAGAACCCAGGGACTCAGCTGTGTACTTCTGT--------------GGAGGG-----AAAAACTGTTTTTTGGCAGTGGAACCCAGCTCTCTGTCTTGG	liver	ChILI_2
15427	0	TRBV29-1	TRBJ2-7	SVASTSTDMH	AGCGTGGCCTCGACCTCGACAGACATGCAC	TRBD1	2960	3472	0	6432	0.00233298	143	1	1	1	NA	GAGCCCTGAAGACAGCAGCATATATCTCTGCAGCGTGGCCTCGACCTCGACAGACATGCACTTCGGGCCGGGCACCAGGCTCACGGTCACAG	GAGCCCTGAAGACAGCAGCATATATCTCTGCAGCGT------------GACAG------ACTTCGGGCCGGGCACCAGGCTCACGGTCACAG	liver	ChILI_2
15428	0	TRBV5-1	TRBJ2-3	ASRGLEGADTQY	GCCAGCCGGGGACTAGAGGGGGCAGATACGCAGTAT	TRBD2	3533	2888	0	6421	0.00232899	144	1	1	1	NA	GGAGCTGGGGGACTCGGCCCTTTATCTTTGCGCCAGCCGGGGACTAGAGGGGGCAGATACGCAGTATTTTGGCCCAGGCACCCGGCTGACAGTGCTCG	GGAGCTGGGGGACTCGGCCCTTTATCTTTGCGCCAGC--GGGACTAGCGGGGGCAGATACGCAGTATTTTGGCCCAGGCACCCGGCTGACAGTGCTCG	liver	ChILI_2
15429	0	TRBV12-5	TRBJ2-1	ASKGDGYNEQF	GCTTCTAAGGGAGATGGATACAATGAGCAGTTC	TRBD2	3303	3011	0	6314	0.00229018	145	1	2	1	NA	CAGAACCCAGGGACTCAGCTGTGTATTTTTGTGCTTCTAAGGGAGATGGATACAATGAGCAGTTCTTCGGGCCAGGGACACGGCTCACCGTGCTAG	CAGAACCCAGGGACTCAGCTGTGTATTTTTGTGCT-----GGGAG-----TACAATGAGCAGTTCTTCGGGCCAGGGACACGGCTCACCGTGCTAG	liver	ChILI_2
15430	0	TRBV6-2	TRBJ1-1	ASSYWNTEAF	GCCAGCAGTTACTGGAACACTGAAGCTTTC		2759	3521	0	6280	0.00227785	146	1	NA	1	NA	GCTCCCTCCCAAACATCTGTGTACTTCTGTGCCAGCAGTTACTGGAACACTGAAGCTTTCTTTGGACAAGGCACCAGACTCACAGTTGTAG	GCTCCCTCCCAAACATCTGTGTACTTCTGTGCCAGCAGTTACT-GAACACTGAAGCTTTCTTTGGACAAGGCACCAGACTCACAGTTGTAG	liver	ChILI_2
15431	0	TRBV7-2	TRBJ1-1	ASRPTGYTEAF	GCCAGCAGGCCTACAGGGTACACTGAAGCTTTC	TRBD1	3719	2496	0	6215	0.00225427	147	1	1	1	NA	CCAGCGCACACAGCAGGAGGACTCGGCCGTGTATCTCTGTGCCAGCAGGCCTACAGGGTACACTGAAGCTTTCTTTGGACAAGGCACCAGACTCACAGTTGTAG	CCAGCGCACACAGCAGGAGGACTCGGCCGTGTATCTCTGTGCCAGCAG----ACAGGG-ACACTGAAGCTTTCTTTGGACAAGGCACCAGACTCACAGTTGTAG	liver	ChILI_2
15432	0	TRBV24-1	TRBJ2-7	ATSDGDYEQY	GCCACCAGTGACGGCGATTACGAGCAGTAC		2679	3361	0	6040	0.0021908	148	1	NA	1	NA	CCCCAACCAGACAGCTCTTTACTTCTGTGCCACCAGTGACGGCGATTACGAGCAGTACTTCGGGCCGGGCACCAGGCTCACGGTCACAG	CCCCAACCAGACAGCTCTTTACTTCTGTGCCACCAGTGA-------TACGAGCAGTACTTCGGGCCGGGCACCAGGCTCACGGTCACAG	liver	ChILI_2
15433	0	TRBV20-1	TRBJ2-7	SAGTGGLRSSYEQY	AGTGCTGGGACAGGGGGCCTCAGGAGCTCCTACGAGCAGTAC	TRBD1	3313	2719	0	6032	0.00218789	149	1	1	1	NA	GCCCATCCTGAAGACAGCAGCTTCTACATCTGCAGTGCTGGGACAGGGGGCCTCAGGAGCTCCTACGAGCAGTACTTCGGGCCGGGCACCAGGCTCACGGTCACAG	GCCCATCCTGAAGACAGCAGCTTCTACATCTGCAGTGCTGGGACAGGGGGC--------CTCCTACGAGCAGTACTTCGGGCCGGGCACCAGGCTCACGGTCACAG	liver	ChILI_2
15434	0	TRBV7-7	TRBJ2-1	ASSPGGLNEQF	GCCAGCAGCCCTGGAGGCCTCAATGAGCAGTTC	TRBD2	3127	2879	0	6006	0.00217846	150	1	2	1	NA	CAGCGCACAGAGCAGCGGGACTCAGCCATGTATCGCTGTGCCAGCAGCCCTGGAGGCCTCAATGAGCAGTTCTTCGGGCCAGGGACACGGCTCACCGTGCTAG	CAGCGCACAGAGCAGCGGGACTCAGCCATGTATCGCTGTGCCAGCAGC---GGAGG---CAATGAGCAGTTCTTCGGGCCAGGGACACGGCTCACCGTGCTAG	liver	ChILI_2
15435	0	TRBV6-2	TRBJ2-1	ASRGRGGLYNEQF	GCCAGCAGGGGCCGCGGGGGGCTCTACAATGAGCAGTTC	TRBD2	2733	3059	0.026	5792	0.00210084	151	1	1	1	NA	GCTCCCTCCCAAACATCTCTGTACTTCTGTGCCAGCAGGGGCCGCGGGGGGCTCTACAATGAGCAGTTCTTCGGGCCAGGGACACGGCTCACCGTGCTAG	GCTCCCTCCCAAACATCTGTGTACTTCTGTGCCAGCAG-----GCGGGGGG--CTACAATGAGCAGTTCTTCGGGCCAGGGACACGGCTCACCGTGCTAG	liver	ChILI_2
15436	0	TRBV3-1	TRBJ1-3	ASSQDDDLSGNTIY	GCCAGCAGCCAAGATGACGACCTCTCTGGAAACACCATATAT		3107	2626	0	5733	0.00207944	152	1	NA	1	NA	GGAGCTTGGTGACTCTGCTGTGTATTTCTGTGCCAGCAGCCAAGATGACGACCTCTCTGGAAACACCATATATTTTGGAGAGGGAAGTTGGCTCACTGTTGTAG	GGAGCTTGGTGACTCTGCTGTGTATTTCTGTGCCAGCAGCCAAGA---------CTCTGGAAACACCATATATTTTGGAGAGGGAAGTTGGCTCACTGTTGTAG	liver	ChILI_2
15437	0	TRBV5-6	TRBJ2-3	ASSPLVGGIADTQY	GCCAGCAGCCCACTGGTCGGGGGAATCGCAGATACGCAGTAT	TRBD2	1810	3920	0	5730	0.00207836	153	1	1	1	NA	GCTGGGGGACTCGGCCCTCTATCTCTGTGCCAGCAGCCCACTGGTCGGGGGAATCGCAGATACGCAGTATTTTGGCCCAGGCACCCGGCTGACAGTGCTCG	GCTGGGGGACTCGGCCCTCTATCTCTGTGCCAGCAGC--------CGGGGG-----CAGATACGCAGTATTTTGGCCCAGGCACCCGGCTGACAGTGCTCG	liver	ChILI_2
15438	0	TRBV7-3	TRBJ2-3	ASSLSGGGTDTQY	GCCAGCAGCTTAAGCGGGGGGGGTACAGATACGCAGTAT	TRBD2	3545	2069	0	5614	0.00203628	154	1	1	1	NA	CCAGCGCACAGAGCGGGGGGACTCAGCCGTGTATCTCTGTGCCAGCAGCTTAAGCGGGGGGGGTACAGATACGCAGTATTTTGGCCCAGGCACCCGGCTGACAGTGCTCG	CCAGCGCACAGAGCGGGGGGACTCAGCCGTGTATCTCTGTGCCAGCAGCTTAAGCGGGGGGG--ACAGATACGCAGTATTTTGGCCCAGGCACCCGGCTGACAGTGCTCG	liver	ChILI_2
15439	0	TRBV29-1	TRBJ2-2	SVGQGYTGELF	AGCGTTGGGCAGGGCTACACCGGGGAGCTGTTT	TRBD1	2310	3242	0	5552	0.00201379	155	1	1	1	NA	GAGCCCTGAAGACAGCAGCATATATCTCTGCAGCGTTGGGCAGGGCTACACCGGGGAGCTGTTTTTTGGAGAAGGCTCTAGGCTGACCGTACTGG	GAGCCCTGAAGACAGCAGCATATATCTCTGCAGCGTTG--CAGGG--ACACCGGGGAGCTGTTTTTTGGAGAAGGCTCTAGGCTGACCGTACTGG	liver	ChILI_2
15440	0	TRBV15	TRBJ1-2	ATSREEGDGYT	GCCACCAGCAGAGAGGAAGGCGACGGCTACACC		2642	2894	0	5536	0.00200799	156	2	NA	1	NA	CACCAGGCCTGGGGGACGCAGCCATGTACCTGTGTGCCACCAGCAGAGAGGAAGGCGACGGCTACACCTTCGGTTCGGGGACCAGGTTAACCGTTGTAG	CACCAGGCCTGGGGGACGCAGCCATGTACCTGTGTGCCACCAGC---------------GGCTACACCTTCGGTTCGGGGACCAGGTTAACCGTTGTAG	liver	ChILI_2
15441	0	TRBV6-1	TRBJ2-7	ASSRTYSYEQY	GCCAGCAGCCGGACGTACTCCTACGAGCAGTAC		3201	2293	0	5494	0.00199275	157	1	NA	1	NA	CGGCTGCTCCCTCCCAGACATCTGTGTACTTCTGTGCCAGCAGCCGGACGTACTCCTACGAGCAGTACTTCGGGCCGGGCACCAGGCTCACGGTCACAG	CGGCTGCTCCCTCCCAGACATCTGTGTACTTCTGTGCCAGCAG---------CTCCTACGAGCAGTACTTCGGGCCGGGCACCAGGCTCACGGTCACAG	liver	ChILI_2
15442	0	TRBV7-3	TRBJ2-7	ASSLGVGSYEQY	GCCAGCAGCTTAGGCGTCGGGTCCTACGAGCAGTAC		2877	2598	0	5475	0.00198586	158	1	NA	1	NA	CCAGCGCACAGAGCGGGGGGACTCAGCCGTGTATCTCTGTGCCAGCAGCTTAGGCGTCGGGTCCTACGAGCAGTACTTCGGGCCGGGCACCAGGCTCACGGTCACAG	CCAGCGCACAGAGCGGGGGGACTCAGCCGTGTATCTCTGTGCCAGCAGCTTA---------TCCTACGAGCAGTACTTCGGGCCGGGCACCAGGCTCACGGTCACAG	liver	ChILI_2
15443	0	TRBV28	TRBJ2-1	ASSFGLAVAYNEQF	GCCAGCAGTTTTGGACTAGCGGTAGCCTACAATGAGCAGTTC	TRBD2	3374	2097	0	5471	0.00198441	159	1	1	1	NA	CCGCCAGCACCAACCAGACATCTATGTACCTCTGTGCCAGCAGTTTTGGACTAGCGGTAGCCTACAATGAGCAGTTCTTCGGGCCAGGGACACGGCTCACCGTGCTAG	CCGCCAGCACCAACCAGACATCTATGTACCTCTGTGCCAGCAGTTT-GGACTAGCGG---CCTACAATGAGCAGTTCTTCGGGCCAGGGACACGGCTCACCGTGCTAG	liver	ChILI_2
15444	0	TRBV29-1	TRBJ2-3	SIRTGASTDTQY	AGCATACGGACAGGGGCTAGCACAGATACGCAGTAT	TRBD1	2649	2791	0	5440	0.00197317	160	1	1	1	NA	GAGCCCTGAAGACAGCAGCATATATCTCTGCAGCATACGGACAGGGGCTAGCACAGATACGCAGTATTTTGGCCCAGGCACCCGGCTGACAGTGCTCG	GAGCCCTGAAGACAGCAGCATATATCTCTGCAGC----GGACAGGGG--AGCACAGATACGCAGTATTTTGGCCCAGGCACCCGGCTGACAGTGCTCG	liver	ChILI_2
15445	0	TRBV9	TRBJ1-1	ASSETGSTEAF	GCCAGCAGTGAGACAGGTAGCACTGAAGCTTTC	TRBD1	3155	2255	0	5410	0.00196229	161	1	1	1	NA	CTCTGGAGCTGGGGGACTCAGCTTTGTATTTCTGTGCCAGCAGTGAGACAGGTAGCACTGAAGCTTTCTTTGGACAAGGCACCAGACTCACAGTTGTAG	CTCTGGAGCTGGGGGACTCAGCTTTGTATTTCTGTGCCAGCAG---GACAGG---CACTGAAGCTTTCTTTGGACAAGGCACCAGACTCACAGTTGTAG	liver	ChILI_2
15446	0	TRBV9	TRBJ2-2	ASSARTGELF	GCCAGCAGCGCTCGAACCGGGGAGCTGTTT		2490	2792	0	5282	0.00191586	162	1	NA	1	NA	CTCTGGAGCTGGGGGACTCAGCTTTGTATTTCTGTGCCAGCAGCGCTCGAACCGGGGAGCTGTTTTTTGGAGAAGGCTCTAGGCTGACCGTACTGG	CTCTGGAGCTGGGGGACTCAGCTTTGTATTTCTGTGCCAGCAGCG-----ACCGGGGAGCTGTTTTTTGGAGAAGGCTCTAGGCTGACCGTACTGG	liver	ChILI_2
15447	0	TRBV27	TRBJ2-7	ASSPTLGQGVDEQY	GCCAGCAGCCCCACCCTCGGACAGGGGGTTGACGAGCAGTAC	TRBD1	2553	2654	0	5207	0.00188866	163	1	1	1	NA	CGCCCAGCCCCAACCAGACCTCTCTGTACTTCTGTGCCAGCAGCCCCACCCTCGGACAGGGGGTTGACGAGCAGTACTTCGGGCCGGGCACCAGGCTCACGGTCACAG	CGCCCAGCCCCAACCAGACCTCTCTGTACTTCTGTGCCAGCAG----------GGACAGGGGG---ACGAGCAGTACTTCGGGCCGGGCACCAGGCTCACGGTCACAG	liver	ChILI_2
15448	0	TRBV6-1	TRBJ2-1	ASNIGAIDEQF	GCCAGCAATATAGGGGCGATAGATGAGCAGTTC	TRBD1	2407	2785	0	5192	0.00188321	164	1	1	1	NA	GCTCCCTCCCAGACATCTGTGTACTTCTGTGCCAGCAATATAGGGGCGATAGATGAGCAGTTCTTCGGGCCAGGGACACGGCTCACCGTGCTA	GCTCCCTCCCAGACATCTGTGTACTTCTGTGCCAGCA-----GGGGC-----ATGAGCAGTTCTTCGGGCCAGGGACACGGCTCACCGTGCTA	liver	ChILI_2
15449	0	TRBV9	TRBJ2-2	ASSVRGGFLTGELF	GCCAGCAGCGTGCGTGGGGGGTTCTTGACCGGGGAGCTGTTT	TRBD2	2304	2838	0	5142	0.00186508	165	1	1	1	NA	CTCTGGAGCTGGGGGACTCAGCTTTGTATTTCTGTGCCAGCAGCGTGCGTGGGGGGTTCTTGACCGGGGAGCTGTTTTTTGGAGAAGGCTCTAGGCTGACCGTACTGG	CTCTGGAGCTGGGGGACTCAGCTTTGTATTTCTGTGCCAGCAGCGT----GGGGGG------ACCGGGGAGCTGTTTTTTGGAGAAGGCTCTAGGCTGACCGTACTGG	liver	ChILI_2
15450	0	TRBV2	TRBJ1-2	SSTPGGGYT	TCCAGCACCCCAGGCGGTGGCTACACC		2750	2387	0.027	5137	0.00186327	166	1	NA	1	NA	AAGCTGGAGGACTCAGCCATGTACTTCTGTTCCAGCACCCCAGGCGGTGGCTACACCTTCGGTTCGGGGACCAGGTTAACCGTTGTAG	AAGCTGGAGGACTCAGCCATGTACTTCTGTGCCAGCA----------TGGCTACACCTTCGGTTCGGGGACCAGGTTAACCGTTGTAG	liver	ChILI_2
15451	0	TRBV20-1	TRBJ2-7	SARPQSSYEQY	AGTGCTAGACCCCAAAGCTCCTACGAGCAGTAC		2380	2711	0	5091	0.00184658	167	1	NA	1	NA	GCCCATCCTGAAGACAGCAGCTTCTACATCTGCAGTGCTAGACCCCAAAGCTCCTACGAGCAGTACTTCGGGCCGGGCACCAGGCTCACGGTCACAG	GCCCATCCTGAAGACAGCAGCTTCTACATCTGCAGTGCTAGA--------CTCCTACGAGCAGTACTTCGGGCCGGGCACCAGGCTCACGGTCACAG	liver	ChILI_2
15452	0	TRBV29-1	TRBJ2-2	SAIDSGNTGELF	AGCGCCATTGACAGTGGGAACACCGGGGAGCTGTTT	TRBD1	1988	3066	0	5054	0.00183316	168	3	1	1	NA	GAGCCCTGAAGACAGCAGCATATATCTCTGCAGCGCCATTGACAGTGGGAACACCGGGGAGCTGTTTTTTGGAGAAGGCTCTAGGCTGACCGTACTGG	GAGCCCTGAAGACAGCAGCATATATCTCTGCAGCGC----GACAG---GAACACCGGGGAGCTGTTTTTTGGAGAAGGCTCTAGGCTGACCGTACTGG	liver	ChILI_2
15453	0	TRBV5-1	TRBJ2-1	ASLGANEQF	GCCAGCTTGGGGGCGAATGAGCAGTTC	TRBD1	2637	2329	0	4966	0.00180124	169	1	1	1	NA	GGAGCTGGGGGACTCGGCCCTTTATCTTTGCGCCAGCTTGGGGGCGAATGAGCAGTTCTTCGGGCCAGGGACACGGCTCACCGTGCTAG	GGAGCTGGGGGACTCGGCCCTTTATCTTTGCGCCAGC--GGGGGC-AATGAGCAGTTCTTCGGGCCAGGGACACGGCTCACCGTGCTAG	liver	ChILI_2
15454	0	TRBV3-1	TRBJ2-3	ASSQSADTQY	GCCAGCAGCCAAAGCGCAGATACGCAGTAT		2696	2226	0	4922	0.00178528	170	1	NA	1	NA	GGAGCTTGGTGACTCTGCTGTGTATTTCTGTGCCAGCAGCCAAAGCGCAGATACGCAGTATTTTGGCCCAGGCACCCGGCTGACAGTGCTCG	GGAGCTTGGTGACTCTGCTGTGTATTTCTGTGCCAGCAGCCAA----CAGATACGCAGTATTTTGGCCCAGGCACCCGGCTGACAGTGCTCG	liver	ChILI_2
15455	0	TRBV20-1	TRBJ2-7	SARNLQGSYEQY	AGTGCTAGAAATCTTCAGGGGTCCTACGAGCAGTAC	TRBD1	2351	2513	0	4864	0.00176424	171	1	1	1	NA	GCCCATCCTGAAGACAGCAGCTTCTACATCTGCAGTGCTAGAAATCTTCAGGGGTCCTACGAGCAGTACTTCGGGCCGGGCACCAGGCTCACGGTCACAG	GCCCATCCTGAAGACAGCAGCTTCTACATCTGCAGTGCTAGA------CAGGGGTCCTACGAGCAGTACTTCGGGCCGGGCACCAGGCTCACGGTCACAG	liver	ChILI_2
15456	0	TRBV6-1	TRBJ1-1	ASTLNAGLTEAF	GCCAGCACCCTAAATGCGGGGTTGACTGAAGCTTTC	TRBD2	2241	2574	0	4815	0.00174647	172	1	1	1	NA	GCTCCCTCCCAGACATCTGTGTACTTCTGTGCCAGCACCCTAAATGCGGGGTTGACTGAAGCTTTCTTTGGACAAGGCACCAGACTCACAGTTGTAG	GCTCCCTCCCAGACATCTGTGTACTTCTGTGCCAGCA--------GCGGGG---ACTGAAGCTTTCTTTGGACAAGGCACCAGACTCACAGTTGTAG	liver	ChILI_2
15457	0	TRBV20-1	TRBJ2-7	SARATAGGYEQY	AGTGCTAGAGCTACAGCGGGGGGCTACGAGCAGTAC	TRBD2	2077	2735	0	4812	0.00174538	173	1	1	1	NA	GCCCATCCTGAAGACAGCAGCTTCTACATCTGCAGTGCTAGAGCTACAGCGGGGGGCTACGAGCAGTACTTCGGGCCGGGCACCAGGCTCACGGTCACAG	GCCCATCCTGAAGACAGCAGCTTCTACATCTGCAGTGCTAGAG----AGCGGGGGGCTACGAGCAGTACTTCGGGCCGGGCACCAGGCTCACGGTCACAG	liver	ChILI_2
15458	0	TRBV20-1	TRBJ2-7	SARGLDREVYEQY	AGTGCTAGAGGCCTGGACAGGGAAGTGTACGAGCAGTAC	TRBD1	2257	2393	0	4650	0.00168662	174	1	1	1	NA	GCCCATCCTGAAGACAGCAGCTTCTACATCTGCAGTGCTAGAGGCCTGGACAGGGAAGTGTACGAGCAGTACTTCGGGCCGGGCACCAGGCTCACGGTCACAG	GCCCATCCTGAAGACAGCAGCTTCTACATCTGCAGTGCTAGAG----GGACAGGG-----TACGAGCAGTACTTCGGGCCGGGCACCAGGCTCACGGTCACAG	liver	ChILI_2
15459	0	TRBV12-3	TRBJ2-1	AITSSGTPLYNEQF	GCCATCACCTCTTCCGGGACTCCCCTCTACAATGAGCAGTTC	TRBD2	2338	2274	0	4612	0.00167284	175	1	1	1	NA	CAGAACCCAGGGACTCAGCTGTGTACTTCTGTGCCATCACCTCTTCCGGGACTCCCCTCTACAATGAGCAGTTCTTCGGGCCAGGGACACGGCTCACCGTGCTA	CAGAACCCAGGGACTCAGCTGTGTACTTCTGTGCCA-----------GGGACT-----CTACAATGAGCAGTTCTTCGGGCCAGGGACACGGCTCACCGTGCTA	liver	ChILI_2
15460	0	TRBV28	TRBJ2-7	ASIRPSPYEQY	GCCAGCATCCGTCCGTCACCCTACGAGCAGTAC		2722	1852	0	4574	0.00165906	176	1	NA	1	NA	CCGCCAGCACCAACCAGACATCTATGTACCTCTGTGCCAGCATCCGTCCGTCACCCTACGAGCAGTACTTCGGGCCGGGCACCAGGCTCACGGTCACAG	CCGCCAGCACCAACCAGACATCTATGTACCTCTGTGCCAGCA------------CCTACGAGCAGTACTTCGGGCCGGGCACCAGGCTCACGGTCACAG	liver	ChILI_2
15461	0	TRBV4-3	TRBJ1-2	ASPQVEGYYGYT	GCCAGCCCCCAGGTTGAGGGTTACTATGGCTACACC	TRBD2	2870	1693	0.027	4563	0.00165507	177	1	2	1	NA	GCAGCCAGAAGACTCGTCCCTGTATCTCTGCGCCAGCCCCCAGGTTGAGGGTTACTATGGCTACACCTTCGGTTCGGGGACCAGGTTAACCGTTGTAG	GCAGCCAGAAGACTCGGCCCTGTATCTCTGCGCCAGC---------GAGGG--ACTATGGCTACACCTTCGGTTCGGGGACCAGGTTAACCGTTGTAG	liver	ChILI_2
15462	0	TRBV28	TRBJ2-7	ASSLTHGPYYEQY	GCCAGCAGTTTAACCCACGGGCCCTACTACGAGCAGTAC		2738	1784	0	4522	0.0016402	178	1	NA	1	NA	CCGCCAGCACCAACCAGACATCTATGTACCTCTGTGCCAGCAGTTTAACCCACGGGCCCTACTACGAGCAGTACTTCGGGCCGGGCACCAGGCTCACGGTCACAG	CCGCCAGCACCAACCAGACATCTATGTACCTCTGTGCCAGCAGTTTA--------------CTACGAGCAGTACTTCGGGCCGGGCACCAGGCTCACGGTCACAG	liver	ChILI_2
15463	0	TRBV20-1	TRBJ2-7	SARLPTVGEQY	AGTGCTCGGCTCCCCACCGTGGGCGAGCAGTAC	TRBD2	2038	2478	0	4516	0.00163802	179	1	2	1	NA	GCCCATCCTGAAGACAGCAGCTTCTACATCTGCAGTGCTCGGCTCCCCACCGTGGGCGAGCAGTACTTCGGGCCGGGCACCAGGCTCACGGTCACAG	GCCCATCCTGAAGACAGCAGCTTCTACATCTGCAGTGCT---CTCCC---------CGAGCAGTACTTCGGGCCGGGCACCAGGCTCACGGTCACAG	liver	ChILI_2
15464	0	TRBV2	TRBJ2-1	ASTGQGRNEQF	GCCAGCACCGGACAGGGGCGGAATGAGCAGTTC	TRBD1	4	4495	0	4499	0.00163185	180	1	1	1	NA	CCACAAAGCTGGAGGACTCAGCCATGTACTTCTGTGCCAGCACCGGACAGGGGCGGAATGAGCAGTTCTTCGGGCCAGGGACACGGCTCACCGTGCTA	CCACAAAGCTGGAGGACTCAGCCATGTACTTCTGTGCCAGCA--GGACAGGGG---AATGAGCAGTTCTTCGGGCCAGGGACACGGCTCACCGTGCTA	liver	ChILI_2
15465	0	TRBV14	TRBJ2-7	ASSATGVRNEQY	GCCAGCAGCGCGACAGGGGTCCGTAACGAGCAGTAC	TRBD1	2192	2119	0	4311	0.00156366	181	1	1	1	NA	GCAGAACTGGAGGATTCTGGAGTTTATTTCTGTGCCAGCAGCGCGACAGGGGTCCGTAACGAGCAGTACTTCGGGCCGGGCACCAGGCTCACGGTCACAG	GCAGAACTGGAGGATTCTGGAGTTTATTTCTGTGCCAGCAGC--GACAGGGG------ACGAGCAGTACTTCGGGCCGGGCACCAGGCTCACGGTCACAG	liver	ChILI_2
15466	0	TRBV2	TRBJ1-2	ARRGQENGYT	GCCAGAAGAGGACAGGAGAATGGCTACACC	TRBD1	2453	1797	0	4250	0.00154154	182	1	1	1	NA	AAGCTGGAGGACTCAGCCATGTACTTCTGTGCCAGAAGAGGACAGGAGAATGGCTACACCTTCGGTTCGGGGACCAGGTTAACCGTTGTAG	AAGCTGGAGGACTCAGCCATGTACTTCTGTGCCAG----GGACAGG---ATGGCTACACCTTCGGTTCGGGGACCAGGTTAACCGTTGTAG	liver	ChILI_2
15467	0	TRBV6-1	TRBJ2-7	ASRDSLMDEQY	GCCAGCAGGGACAGTTTGATGGACGAGCAGTAC	TRBD1	1571	2661	0	4232	0.00153501	183	1	1	1	NA	GCTCCCTCCCAGACATCTGTGTACTTCTGTGCCAGCAGGGACAGTTTGATGGACGAGCAGTACTTCGGGCCGGGCACCAGGCTCACGGTCACAG	GCTCCCTCCCAGACATCTGTGTACTTCTGTGCCAGCAGGGACAG--------ACGAGCAGTACTTCGGGCCGGGCACCAGGCTCACGGTCACAG	liver	ChILI_2
15468	0	TRBV3-1	TRBJ2-3	ASSQEGEAFTDTQY	GCCAGCAGCCAAGAGGGGGAGGCGTTCACAGATACGCAGTAT	TRBD1	2502	1665	0	4167	0.00151143	184	1	1	1	NA	GGAGCTTGGTGACTCTGCTGTGTATTTCTGTGCCAGCAGCCAAGAGGGGGAGGCGTTCACAGATACGCAGTATTTTGGCCCAGGCACCCGGCTGACAGTGCTCG	GGAGCTTGGTGACTCTGCTGTGTATTTCTGTGCCAGCAGCCAAGAGGGGG-------CACAGATACGCAGTATTTTGGCCCAGGCACCCGGCTGACAGTGCTCG	liver	ChILI_2
15469	0	TRBV1	TRBJ2-7	TSSPWTSGSSTQY	ACCAGCAGCCCGTGGACTAGCGGGAGTTCTACGCAGTAC	TRBD2	2131	1984	0	4115	0.00149257	185	1	2	1	NA	GCAGCAAGAAGACTCAGCTGCGTATCTCTGCACCAGCAGCCCGTGGACTAGCGGGAGTTCTACGCAGTACTTCGGGCCGGGCACCAGGCTCACGGTCACAG	GCAGCAAGAAGACTCAGCTGCGTATCTCTGCACCAGCAGCC---GGACTAGCGGGAG------GCAGTACTTCGGGCCGGGCACCAGGCTCACGGTCACAG	liver	ChILI_2
15470	0	TRBV6-2	TRBJ2-1	ASSYGFGAPKQF	GCCAGCAGTTACGGCTTCGGGGCCCCTAAGCAGTTC	TRBD2	1664	2374	0	4038	0.00146464	186	1	1	1	NA	GCTCCCTCCCAAACATCTGTGTACTTCTGTGCCAGCAGTTACGGCTTCGGGGCCCCTAAGCAGTTCTTCGGGCCAGGGACACGGCTCACCGTGCTAG	GCTCCCTCCCAAACATCTGTGTACTTCTGTGCCAGCAGTTAC-----CGGGG------AGCAGTTCTTCGGGCCAGGGACACGGCTCACCGTGCTAG	liver	ChILI_2
15471	0	TRBV4-1	TRBJ2-7	ASSRGPTYEQY	GCCAGCAGCAGAGGCCCGACCTACGAGCAGTAC		2194	1797	0.025	3991	0.00144759	187	1	NA	1	NA	GCAGCCAGAAGACTCAGCCCTGTATCTCTCCGCCAGCAGCAGAGGCCCGACCTACGAGCAGTACTTCGGGCCGGGCACCAGGCTCACGGTCACAG	GCAGCCAGAAGACTCAGCCCTGTATCTCTGCGCCAGCAGC----------CCTACGAGCAGTACTTCGGGCCGGGCACCAGGCTCACGGTCACAG	liver	ChILI_2
15472	0	TRBV4-1	TRBJ2-1	ASSQGVDEQF	GCCAGCAGCCAAGGGGTTGATGAGCAGTTC	TRBD1	2401	1539	0	3940	0.0014291	188	1	1	1	NA	GCAGCCAGAAGACTCAGCCCTGTATCTCTGCGCCAGCAGCCAAGGGGTTGATGAGCAGTTCTTCGGGCCAGGGACACGGCTCACCGTGCTAG	GCAGCCAGAAGACTCAGCCCTGTATCTCTGCGCCAGCAGCCAAGGGG---ATGAGCAGTTCTTCGGGCCAGGGACACGGCTCACCGTGCTAG	liver	ChILI_2
15473	0	TRBV20-1	TRBJ2-5	SAGPSVGLGLHIGTQY	AGTGCTGGTCCATCGGTGGGCCTCGGTCTGCATATAGGGACCCAGTAC		1812	2086	0	3898	0.00141386	189	1	NA	1	NA	GCCCATCCTGAAGACAGCAGCTTCTACATCTGCAGTGCTGGTCCATCGGTGGGCCTCGGTCTGCATATAGGGACCCAGTACTTCGGGCCAGGCACGCGGCTCCTGGTGCTCG	GCCCATCCTGAAGACAGCAGCTTCTACATCTGCAGTGCT--------------------------------GACCCAGTACTTCGGGCCAGGCACGCGGCTCCTGGTGCTCG	liver	ChILI_2
15474	0	TRBV27	TRBJ2-7	ASSSSGFFFYEQY	GCCAGCAGTTCATCGGGGTTCTTTTTCTACGAGCAGTAC	TRBD2	2042	1855	0	3897	0.0014135	190	1	1	1	NA	CGCCCAGCCCCAACCAGACCTCTCTGTACTTCTGTGCCAGCAGTTCATCGGGGTTCTTTTTCTACGAGCAGTACTTCGGGCCGGGCACCAGGCTCACGGTCACAG	CGCCCAGCCCCAACCAGACCTCTCTGTACTTCTGTGCCAGCAGTT---CGGGG--------CTACGAGCAGTACTTCGGGCCGGGCACCAGGCTCACGGTCACAG	liver	ChILI_2
15475	0	TRBV7-2	TRBJ1-2	ASSPRTGQGGYT	GCCAGCAGCCCCCGGACAGGCCAAGGTGGCTACACC	TRBD1	2334	1524	0	3858	0.00139935	191	1	1	1	NA	CCAGCGCACACAGCAGGAGGACTCGGCCGTGTATCTCTGTGCCAGCAGCCCCCGGACAGGCCAAGGTGGCTACACCTTCGGTTCGGGGACCAGGTTAACCGTTGTAG	CCAGCGCACACAGCAGGAGGACTCGGCCGTGTATCTCTGTGCCAGCAGC----GGACAGG------TGGCTACACCTTCGGTTCGGGGACCAGGTTAACCGTTGTAG	liver	ChILI_2
15476	0	TRBV28	TRBJ2-7	YEQY	TACGAGCAGTAC		2385	1445	0	3830	0.0013892	192	1	NA	1	NA	CCGCCAGCACCAACCAGACATCTATGTACCGGGCCTACGAGCAGTACTTCGGGCCGGGCACCAGGCTCACGGTCACAG	CCGCCAGCACCAACCAGACATCTATGTACC---CCTACGAGCAGTACTTCGGGCCGGGCACCAGGCTCACGGTCACAG	liver	ChILI_2
15477	0	TRBV29-1	TRBJ2-1	SVEGQGGSYNEQF	AGCGTTGAGGGTCAGGGAGGCTCCTACAATGAGCAGTTC	TRBD2	1841	1982	0	3823	0.00138666	193	1	2	1	NA	GAGCCCTGAAGACAGCAGCATATATCTCTGCAGCGTTGAGGGTCAGGGAGGCTCCTACAATGAGCAGTTCTTCGGGCCAGGGACACGGCTCACCGTGCTAG	GAGCCCTGAAGACAGCAGCATATATCTCTGCAGCGTTGA------GGGAGGCTCCTACAATGAGCAGTTCTTCGGGCCAGGGACACGGCTCACCGTGCTAG	liver	ChILI_2
15478	0	TRBV9	TRBJ2-1	ASSVPSGRGDEQF	GCCAGCAGCGTTCCTAGCGGGAGGGGAGATGAGCAGTTC	TRBD2	2041	1741	0	3782	0.00137179	194	1	2	1	NA	CTCTGGAGCTGGGGGACTCAGCTTTGTATTTCTGTGCCAGCAGCGTTCCTAGCGGGAGGGGAGATGAGCAGTTCTTCGGGCCAGGGACACGGCTCACCGTGCTAG	CTCTGGAGCTGGGGGACTCAGCTTTGTATTTCTGTGCCAGCAGCGT--CTAGCGGGAGGG---ATGAGCAGTTCTTCGGGCCAGGGACACGGCTCACCGTGCTAG	liver	ChILI_2
15479	0	TRBV27	TRBJ2-7	SSWTGKDEQY	AGCAGCTGGACAGGGAAGGACGAGCAGTAC	TRBD1	1904	1760	0	3664	0.00132899	195	1	1	1	NA	CGCCCAGCCCCAACCAGACCTCTCTGTACTTCTCCAGCAGCTGGACAGGGAAGGACGAGCAGTACTTCGGGCCGGGCACCAGGCTCACGGTCACAG	CGCCCAGCCCCAACCAGACCTCTCTGTACTTCT---------GGACAGGG----ACGAGCAGTACTTCGGGCCGGGCACCAGGCTCACGGTCACAG	liver	ChILI_2
15480	0	TRBV3-1	TRBJ1-3	ASSQGKGGNTIY	GCCAGCAGCCAAGGGAAAGGGGGAAACACCATATAT	TRBD1	2032	1612	0	3644	0.00132173	196	1	1	1	NA	GGAGCTTGGTGACTCTGCTGTGTATTTCTGTGCCAGCAGCCAAGGGAAAGGGGGAAACACCATATATTTTGGAGAGGGAAGTTGGCTCACTGTTGTAG	GGAGCTTGGTGACTCTGCTGTGTATTTCTGTGCCAGCAGCCAAG----AGGGGGAAACACCATATATTTTGGAGAGGGAAGTTGGCTCACTGTTGTAG	liver	ChILI_2
15481	0	TRBV21-1	TRBJ2-7	ASSKEASHEQY	GCCAGCAGCAAAGAGGCTAGCCACGAGCAGTAC	TRBD2	1745	1860	0	3605	0.00130759	197	1	1	1	NA	CCACGGAGTCAGGGGACACAGCACTGTATTTCTGTGCCAGCAGCAAAGAGGCTAGCCACGAGCAGTACTTCGGGCCGGGCACCAGGCTCACGGTCACAG	CCACGGAGTCAGGGGACACAGCACTGTATTTCTGTGCCAGCAGCAAAG---CTAGC-ACGAGCAGTACTTCGGGCCGGGCACCAGGCTCACGGTCACAG	liver	ChILI_2
15482	0	TRBV19	TRBJ2-2	ASSIDTGELF	GCCAGTAGTATCGATACCGGGGAGCTGTTT		2000	1598	0	3598	0.00130505	198	1	NA	1	NA	CGGCCCAAAAGAACCCGACAGCTTTCTATCTCTGTGCCAGTAGTATCGATACCGGGGAGCTGTTTTTTGGAGAAGGCTCTAGGCTGACCGTACTGG	CGGCCCAAAAGAACCCGACAGCTTTCTATCTCTGTGCCAGTAGTAT----ACCGGGGAGCTGTTTTTTGGAGAAGGCTCTAGGCTGACCGTACTGG	liver	ChILI_2
15483	0	TRBV28	TRBJ2-7	ASRQGTSYEQY	GCCAGTCGACAGGGGACCTCCTACGAGCAGTAC	TRBD1	2075	1512	0	3587	0.00130106	199	1	1	1	NA	CCGCCAGCACCAACCAGACATCTATGTACCTCTGTGCCAGTCGACAGGGGACCTCCTACGAGCAGTACTTCGGGCCGGGCACCAGGCTCACGGTCACAG	CCGCCAGCACCAACCAGACATCTATGTACCTCTGTGCCAG--GACAGGGG--CTCCTACGAGCAGTACTTCGGGCCGGGCACCAGGCTCACGGTCACAG	liver	ChILI_2
15484	0	TRBV5-5	TRBJ2-1	ASSLRPGGNNEQF	GCCAGCAGCTTAAGGCCAGGGGGAAACAATGAGCAGTTC	TRBD1	965	2597	0.051	3562	0.00129199	200	1	1	1	NA	GCTGGGGGACTCCCCCCTGTATCTCTGTGCCAGCAGCTTAAGGCCAGGGGGAAACAATGAGCAGTTCTTCGGGCCAGGGACACGGCTCACCGTGCTA	GCTGGGGGACTCGGCCCTGTATCTCTGTGCCAGCAGCTT-----CAGGGGG--ACAATGAGCAGTTCTTCGGGCCAGGGACACGGCTCACCGTGCTA	liver	ChILI_2
15485	0	TRBV7-2	TRBJ2-3	ASSPPVGSLNTQY	GCCAGCAGCCCCCCCGTAGGCAGTTTGAATACGCAGTAT		2154	1234	0	3388	0.00122888	201	1	NA	1	NA	CCAGCGCACACAGCAGGAGGACTCGGCCGTGTATCTCTGTGCCAGCAGCCCCCCCGTAGGCAGTTTGAATACGCAGTATTTTGGCCCAGGCACCCGGCTGACAGTGCTCG	CCAGCGCACACAGCAGGAGGACTCGGCCGTGTATCTCTGTGCCAGCAGC-------------------ATACGCAGTATTTTGGCCCAGGCACCCGGCTGACAGTGCTCG	liver	ChILI_2
15486	0	TRBV20-1	TRBJ2-7	SATRDYEQY	AGTGCGACCAGGGACTACGAGCAGTAC	TRBD2	1602	1771	0	3373	0.00122344	202	1	1	1	NA	GCCCATCCTGAAGACAGCAGCTTCTACATCTGCAGTGCGACCAGGGACTACGAGCAGTACTTCGGGCCGGGCACCAGGCTCACGGTCACAG	GCCCATCCTGAAGACAGCAGCTTCTACATCTGCAGTGC-----GGGACTACGAGCAGTACTTCGGGCCGGGCACCAGGCTCACGGTCACAG	liver	ChILI_2
15487	0	TRBV20-1	TRBJ2-1	SAYSSQGSYNEQF	AGTGCATATTCTTCACAGGGCTCCTACAATGAGCAGTTC	TRBD1	1658	1648	0	3306	0.00119913	203	1	1	1	NA	GCCCATCCTGAAGACAGCAGCTTCTACATCTGCAGTGCATATTCTTCACAGGGCTCCTACAATGAGCAGTTCTTCGGGCCAGGGACACGGCTCACCGTGCTAG	GCCCATCCTGAAGACAGCAGCTTCTACATCTGCAGTGC---------ACAGGGCTCCTACAATGAGCAGTTCTTCGGGCCAGGGACACGGCTCACCGTGCTAG	liver	ChILI_2
15488	0	TRBV29-1	TRBJ2-1	SVVTGDNQQF	AGCGTTGTGACAGGGGACAATCAGCAGTTC	TRBD1	1698	1607	0	3305	0.00119877	204	1	1	1	NA	GAGCCCTGAAGACAGCAGCATATATCTCTGCAGCGTTGTGACAGGGGACAATCAGCAGTTCTTCGGGCCAGGGACACGGCTCACCGTGCTAG	GAGCCCTGAAGACAGCAGCATATATCTCTGCAGCGTTG-GACAGGGGACAATGAGCAGTTCTTCGGGCCAGGGACACGGCTCACCGTGCTAG	liver	ChILI_2
15489	0	TRBV5-1	TRBJ2-7	ARSVINEQY	GCCAGATCGGTTATCAACGAGCAGTAC		1691	1573	0	3264	0.0011839	205	1	NA	1	NA	GGAGCTGGGGGACTCGGCCCTTTATCTTTGCGCCAGATCGGTTATCAACGAGCAGTACTTCGGGCCGGGCACCAGGCTCACGGTCACAG	GGAGCTGGGGGACTCGGCCCTTTATCTTTGCGCCAG-----------ACGAGCAGTACTTCGGGCCGGGCACCAGGCTCACGGTCACAG	liver	ChILI_2
15490	0	TRBV4-2	TRBJ2-3	ASSQDLSAATTTQY	GCCAGCAGCCAAGATCTCAGCGCTGCAACAACTACGCAGTAT		1869	1384	0	3253	0.00117991	206	1	NA	1	NA	GCAGCCAGAAGACTCGGCCCTGTATCTCTGTGCCAGCAGCCAAGATCTCAGCGCTGCAACAACTACGCAGTATTTTGGCCCAGGCACCCGGCTGACAGTGCTCG	GCAGCCAGAAGACTCGGCCCTGTATCTCTGTGCCAGCAGCCAAGA------------------TACGCAGTATTTTGGCCCAGGCACCCGGCTGACAGTGCTCG	liver	ChILI_2
15491	0	TRBV7-2	TRBJ1-5	ASSLVSGDQPQH	GCCAGCAGCTTAGTCTCCGGCGATCAGCCCCAGCAT		3	3121	0	3124	0.00113312	207	1	NA	1	NA	CCAGCGCACACAGCAGGAGGACTCGGCCGTGTATCTCTGTGCCAGCAGCTTAGTCTCCGGCGATCAGCCCCAGCATTTTGGTGATGGGACTCGACTCTCCATCCTA	CCAGCGCACACAGCAGGAGGACTCGGCCGTGTATCTCTGTGCCAGCAGCTTAG---------ATCAGCCCCAGCATTTTGGTGATGGGACTCGACTCTCCATCCTA	liver	ChILI_2
15492	0	TRBV5-1	TRBJ2-7	VSSLGQGNEQY	GTCAGCAGCTTGGGGCAGGGCAACGAGCAGTAC	TRBD1	1579	1517	0.023	3096	0.00112296	208	1	1	1	NA	GGAGCTGGGGGACTCGGCCCTTTATCTTTGCGTCAGCAGCTTGGGGCAGGGCAACGAGCAGTACTTCGGGCCGGGCACCAGGCTCACGGTCACAG	GGAGCTGGGGGACTCGGCCCTTTATCTTTGCGCCAGCAGCTTGGGGC------ACGAGCAGTACTTCGGGCCGGGCACCAGGCTCACGGTCACAG	liver	ChILI_2
15493	0	TRBV15	TRBJ1-4	ATSRGGGSEKLF	GCCACCAGCAGAGGAGGGGGTTCGGAAAAACTGTTT	TRBD1	882	2193	0	3075	0.00111535	209	2	1	1	NA	CACCAGGCCTGGGGGACGCAGCCATGTACCTGTGTGCCACCAGCAGAGGAGGGGGTTCGGAAAAACTGTTTTTTGGCAGTGGAACCCAGCTCTCTGTCTTGG	CACCAGGCCTGGGGGACGCAGCCATGTACCTGTGTGCCACCAGC-----AGGGGG----GAAAAACTGTTTTTTGGCAGTGGAACCCAGCTCTCTGTCTTGG	liver	ChILI_2
15494	0	TRBV2	TRBJ1-3	ATSGGQGKGSGNTIY	GCCACCAGCGGCGGGCAGGGGAAGGGATCTGGAAACACCATATAT	TRBD1	1531	1490	0	3021	0.00109576	210	1	1	1	NA	CCACAAAGCTGGAGGACTCAGCCATGTACTTCTGTGCCACCAGCGGCGGGCAGGGGAAGGGATCTGGAAACACCATATATTTTGGAGAGGGAAGTTGGCTCACTGTTGTAG	CCACAAAGCTGGAGGACTCAGCCATGTACTTCTGTGCCA-----------CAGGGG------TCTGGAAACACCATATATTTTGGAGAGGGAAGTTGGCTCACTGTTGTAG	liver	ChILI_2
15495	0	TRBV28	TRBJ2-1	VSSGRWEQF	GTCAGCTCTGGGCGGTGGGAGCAGTTC		1828	1167	0	2995	0.00108633	211	1	NA	1	NA	CCGCCAGCACCAACCAGACATCTATGTACCTCTGTGTCAGCTCTGGGCGGTGGGAGCAGTTCTTCGGGCCAGGGACACGGCTCACCGTGCTAG	CCGCCAGCACCAACCAGACATCTATGTACCTCTGTG-----------------GAGCAGTTCTTCGGGCCAGGGACACGGCTCACCGTGCTAG	liver	ChILI_2
15496	0	TRBV15	TRBJ2-1	ATSSRGLAGGSEQF	GCCACCAGCAGTCGAGGACTAGCGGGAGGGAGTGAGCAGTTC	TRBD2	1294	1673	0	2967	0.00107617	212	2	2	1	NA	CACCAGGCCTGGGGGACGCAGCCATGTACCTGTGTGCCACCAGCAGTCGAGGACTAGCGGGAGGGAGTGAGCAGTTCTTCGGGCCAGGGACACGGCTCACCGTGCTAG	CACCAGGCCTGGGGGACGCAGCCATGTACCTGTGTGCCACCAGC------GGACTAGCGGGAGGG--TGAGCAGTTCTTCGGGCCAGGGACACGGCTCACCGTGCTAG	liver	ChILI_2
15497	0	TRBV4-3	TRBJ1-2	ASSPQVEGYYGYT	GCCAGCAGCCCCCAGGTTGAGGGTTACTATGGCTACACC	TRBD2	1675	1288	0	2963	0.00107472	213	1	2	1	NA	GCAGCCAGAAGACTCGGCCCTGTATCTCTGCGCCAGCAGCCCCCAGGTTGAGGGTTACTATGGCTACACCTTCGGTTCGGGGACCAGGTTAACCGTTGTAG	GCAGCCAGAAGACTCGGCCCTGTATCTCTGCGCCAGCAGCC--------GAGGG--ACTATGGCTACACCTTCGGTTCGGGGACCAGGTTAACCGTTGTAG	liver	ChILI_2
15498	0	TRBV28	TRBJ2-7	ASSSRGGQNEQY	GCCAGCAGTTCTCGGGGGGGCCAAAACGAGCAGTAC	TRBD2	1479	1467	0	2946	0.00106856	214	1	1	1	NA	CCGCCAGCACCAACCAGACATCTATGTACCTCTGTGCCAGCAGTTCTCGGGGGGGCCAAAACGAGCAGTACTTCGGGCCGGGCACCAGGCTCACGGTCACAG	CCGCCAGCACCAACCAGACATCTATGTACCTCTGTGCCAGCAGTT--CGGGGGGG-----ACGAGCAGTACTTCGGGCCGGGCACCAGGCTCACGGTCACAG	liver	ChILI_2
15499	0	TRBV7-2	TRBJ2-1	ASSISGGRGEQF	GCCAGCAGTATTAGCGGGGGACGGGGTGAGCAGTTC	TRBD2	1619	1325	0	2944	0.00106783	215	1	1	1	NA	CCAGCGCACACAGCAGGAGGACTCGGCCGTGTATCTCTGTGCCAGCAGTATTAGCGGGGGACGGGGTGAGCAGTTCTTCGGGCCAGGGACACGGCTCACCGTGCTAG	CCAGCGCACACAGCAGGAGGACTCGGCCGTGTATCTCTGTGCCAGCAG---TAGCGGGGG------TGAGCAGTTCTTCGGGCCAGGGACACGGCTCACCGTGCTAG	liver	ChILI_2
15500	0	TRBV29-1	TRBJ2-7	SVEGASYEQY	AGCGTTGAGGGGGCTAGCTACGAGCAGTAC	TRBD1	1276	1648	0	2924	0.00106058	216	1	1	1	NA	GAGCCCTGAAGACAGCAGCATATATCTCTGCAGCGTTGAGGGGGCTAGCTACGAGCAGTACTTCGGGCCGGGCACCAGGCTCACGGTCACAG	GAGCCCTGAAGACAGCAGCATATATCTCTGCAGCGTTGAGGGGGC---CTACGAGCAGTACTTCGGGCCGGGCACCAGGCTCACGGTCACAG	liver	ChILI_2
15501	0	TRBV4-3	TRBJ1-4	ASQVAEKLF	GCCAGCCAAGTTGCTGAAAAACTGTTT		1490	1417	0	2907	0.00105441	217	1	NA	1	NA	GCAGCCAGAAGACTCGGCCCTGTATCTCTGCGCCAGCCAAGTTGCTGAAAAACTGTTTTTTGGCAGTGGAACCCAGCTCTCTGTCTTGG	GCAGCCAGAAGACTCGGCCCTGTATCTCTGCGCCAGC--------TGAAAAACTGTTTTTTGGCAGTGGAACCCAGCTCTCTGTCTTGG	liver	ChILI_2
15502	0	TRBV4-3	TRBJ1-4	ASSQVAEKLF	GCCAGCAGCCAAGTTGCTGAAAAACTGTTT		1540	1349	0	2889	0.00104788	218	1	NA	1	NA	GCAGCCAGAAGACTCGGCCCTGTATCTCTGCGCCAGCAGCCAAGTTGCTGAAAAACTGTTTTTTGGCAGTGGAACCCAGCTCTCTGTCTTGG	GCAGCCAGAAGACTCGGCCCTGTATCTCTGCGCCAGCAGCCAAG----TGAAAAACTGTTTTTTGGCAGTGGAACCCAGCTCTCTGTCTTGG	liver	ChILI_2
15503	0	TRBV4-1	TRBJ2-7	ASQSGQWDEQY	GCCAGCCAATCGGGACAGTGGGACGAGCAGTAC	TRBD1	1506	1296	0	2802	0.00101633	219	1	1	1	NA	GCAGCCAGAAGACTCAGCCCTGTATCTCTGCGCCAGCCAATCGGGACAGTGGGACGAGCAGTACTTCGGGCCGGGCACCAGGCTCACGGTCACAG	GCAGCCAGAAGACTCAGCCCTGTATCTCTGCGCCAGC-----GGGACAG----ACGAGCAGTACTTCGGGCCGGGCACCAGGCTCACGGTCACAG	liver	ChILI_2
15504	0	TRBV29-1	TRBJ1-1	SALAANTEAF	AGCGCCTTGGCAGCTAACACTGAAGCTTTC		1301	1495	0	2796	0.00101415	220	3	NA	1	NA	GAGCCCTGAAGACAGCAGCATATATCTCTGCAGCGCCTTGGCAGCTAACACTGAAGCTTTCTTTGGACAAGGCACCAGACTCACAGTTGTAG	GAGCCCTGAAGACAGCAGCATATATCTCTGCAGCGC----------AACACTGAAGCTTTCTTTGGACAAGGCACCAGACTCACAGTTGTAG	liver	ChILI_2
15505	0	TRBV4-2	TRBJ2-1	ASSQADSNNEQF	GCCAGCAGCCAAGCGGACTCCAATAATGAGCAGTTC	TRBD2	1666	1104	0	2770	0.00100472	221	1	1	1	NA	GCAGCCAGAAGACTCGGCCCTGTATCTCTGTGCCAGCAGCCAAGCGGACTCCAATAATGAGCAGTTCTTCGGGCCAGGGACACGGCTCACCGTGCTAG	GCAGCCAGAAGACTCGGCCCTGTATCTCTGTGCCAGCAGCCAAGCGG--------AATGAGCAGTTCTTCGGGCCAGGGACACGGCTCACCGTGCTAG	liver	ChILI_2
15506	0	TRBV7-3	TRBJ2-3	ASSLTAGGGTDTQY	GCCAGCAGCTTAACAGCGGGCGGGGGCACAGATACGCAGTAT	TRBD2	1568	1190	0	2758	0.00100037	222	1	1	1	NA	CCAGCGCACAGAGCGGGGGGACTCAGCCGTGTATCTCTGTGCCAGCAGCTTAACAGCGGGCGGGGGCACAGATACGCAGTATTTTGGCCCAGGCACCCGGCTGACAGTGCTCG	CCAGCGCACAGAGCGGGGGGACTCAGCCGTGTATCTCTGTGCCAGCAGCTTAAC-----GCGGGGGCACAGATACGCAGTATTTTGGCCCAGGCACCCGGCTGACAGTGCTCG	liver	ChILI_2
15507	0	TRBV29-1	TRBJ2-7	SVEDSNYEQY	AGCGTTGAAGACAGTAACTACGAGCAGTAC	TRBD1	1183	1468	0	2651	0.00096156	223	1	1	1	NA	GAGCCCTGAAGACAGCAGCATATATCTCTGCAGCGTTGAAGACAGTAACTACGAGCAGTACTTCGGGCCGGGCACCAGGCTCACGGTCACAG	GAGCCCTGAAGACAGCAGCATATATCTCTGCAGCGTTGAAGACAG---CTACGAGCAGTACTTCGGGCCGGGCACCAGGCTCACGGTCACAG	liver	ChILI_2
15508	0	TRBV28	TRBJ2-7	ASSRQGTSYEQY	GCCAGCAGTCGACAGGGGACCTCCTACGAGCAGTAC	TRBD1	1275	1376	0	2651	0.00096156	223	1	1	1	NA	CCGCCAGCACCAACCAGACATCTATGTACCTCTGTGCCAGCAGTCGACAGGGGACCTCCTACGAGCAGTACTTCGGGCCGGGCACCAGGCTCACGGTCACAG	CCGCCAGCACCAACCAGACATCTATGTACCTCTGTGCCAGCAGT-GACAGGGG--CTCCTACGAGCAGTACTTCGGGCCGGGCACCAGGCTCACGGTCACAG	liver	ChILI_2
15509	0	TRBV11-2	TRBJ2-7	ASSLLAGGFYEQY	GCCAGCAGCTTGTTAGCGGGCGGGTTCTACGAGCAGTAC	TRBD2	1104	1544	0	2648	0.00096047	225	1	1	1	NA	GCAAAGCTTGAGGACTCGGCCGTGTATCTCTGTGCCAGCAGCTTGTTAGCGGGCGGGTTCTACGAGCAGTACTTCGGGCCGGGCACCAGGCTCACGGTCACAG	GCAAAGCTTGAGGACTCGGCCGTGTATCTCTGTGCCAGCAGCTT--TAGCGGG------CTACGAGCAGTACTTCGGGCCGGGCACCAGGCTCACGGTCACAG	liver	ChILI_2
15510	0	TRBV3-1	TRBJ2-7	ASSPEAASYEQY	GCCAGCAGCCCCGAGGCGGCTAGCTACGAGCAGTAC	TRBD2	1337	1225	0	2562	0.00092927	226	1	1	1	NA	GGAGCTTGGTGACTCTGCTGTGTATTTCTGTGCCAGCAGCCCCGAGGCGGCTAGCTACGAGCAGTACTTCGGGCCGGGCACCAGGCTCACGGTCACAG	GGAGCTTGGTGACTCTGCTGTGTATTTCTGTGCCAGCAGCC---------CTAGCTACGAGCAGTACTTCGGGCCGGGCACCAGGCTCACGGTCACAG	liver	ChILI_2
15511	0	TRBV15	TRBJ2-5	ATSRKRGGLETQY	GCCACCAGCAGGAAGCGGGGGGGCCTGGAGACCCAGTAC	TRBD2	662	1790	0	2452	0.00088938	227	2	1	1	NA	CACCAGGCCTGGGGGACGCAGCCATGTACCTGTGTGCCACCAGCAGGAAGCGGGGGGGCCTGGAGACCCAGTACTTCGGGCCAGGCACGCGGCTCCTGGTGCTCG	CACCAGGCCTGGGGGACGCAGCCATGTACCTGTGTGCCACCAGC----AGCGGGGGGG----GAGACCCAGTACTTCGGGCCAGGCACGCGGCTCCTGGTGCTCG	liver	ChILI_2
15512	0	TRBV3-1	TRBJ1-1	ASSQGWGARGTEAF	GCCAGCAGCCAAGGATGGGGGGCTCGGGGCACTGAAGCTTTC	TRBD1	1521	919	0	2440	0.00088502	228	1	1	1	NA	GGAGCTTGGTGACTCTGCTGTGTATTTCTGTGCCAGCAGCCAAGGATGGGGGGCTCGGGGCACTGAAGCTTTCTTTGGACAAGGCACCAGACTCACAGTTGTAG	GGAGCTTGGTGACTCTGCTGTGTATTTCTGTGCCAGCAGCCAAG----GGGGGC------CACTGAAGCTTTCTTTGGACAAGGCACCAGACTCACAGTTGTAG	liver	ChILI_2
15513	0	TRBV4-1	TRBJ2-1	ASSQITGWAYNEQF	GCCAGCAGCCAAATTACAGGGTGGGCCTACAATGAGCAGTTC	TRBD1	1324	971	0	2295	0.00083243	229	1	1	1	NA	GCAGCCAGAAGACTCAGCCCTGTATCTCTGCGCCAGCAGCCAAATTACAGGGTGGGCCTACAATGAGCAGTTCTTCGGGCCAGGGACACGGCTCACCGTGCTAG	GCAGCCAGAAGACTCAGCCCTGTATCTCTGCGCCAGCAGCCAA---ACAGGG----CCTACAATGAGCAGTTCTTCGGGCCAGGGACACGGCTCACCGTGCTAG	liver	ChILI_2
15514	0	TRBV19	TRBJ1-1	ASRANTEAF	GCCAGCCGTGCCAACACTGAAGCTTTC		1461	793	0	2254	0.00081756	230	1	NA	1	NA	CGGCCCAAAAGAACCCGACAGCTTTCTATCTCTGTGCCAGCCGTGCCAACACTGAAGCTTTCTTTGGACAAGGCACCAGACTCACAGTTGTAG	CGGCCCAAAAGAACCCGACAGCTTTCTATCTCTGTGCCAG-------AACACTGAAGCTTTCTTTGGACAAGGCACCAGACTCACAGTTGTAG	liver	ChILI_2
15515	0	TRBV14	TRBJ2-7	ASSQDGGGYEQY	GCCAGCAGCCAAGATGGGGGTGGCTACGAGCAGTAC	TRBD1	1102	1127	0	2229	0.00080849	231	1	1	1	NA	GCAGAACTGGAGGATTCTGGAGTTTATTTCTGTGCCAGCAGCCAAGATGGGGGTGGCTACGAGCAGTACTTCGGGCCGGGCACCAGGCTCACGGTCACAG	GCAGAACTGGAGGATTCTGGAGTTTATTTCTGTGCCAGCAGCCAAGA-GGGGG---CTACGAGCAGTACTTCGGGCCGGGCACCAGGCTCACGGTCACAG	liver	ChILI_2
15516	0	TRBV5-6	TRBJ2-7	ASRGQGFYEQY	GCCAGCAGGGGACAGGGGTTCTACGAGCAGTAC	TRBD1	700	1457	0	2157	0.00078238	232	1	1	1	NA	GCTGGGGGACTCGGCCCTCTATCTCTGTGCCAGCAGGGGACAGGGGTTCTACGAGCAGTACTTCGGGCCGGGCACCAGGCTCACGGTCACAG	GCTGGGGGACTCGGCCCTCTATCTCTGTGCCAGCAGGGGACAGGGG--CTACGAGCAGTACTTCGGGCCGGGCACCAGGCTCACGGTCACAG	liver	ChILI_2
15517	0	TRBV3-1	TRBJ2-3	GTDTQY	GGGACAGATACGCAGTAT	TRBD1	1114	987	0	2101	0.00076206	233	1	1	1	NA	GGAGCTTGGTGACTCTGCCAGCCAAGATGTTGGGACAGATACGCAGTATTTTGGCCCAGGCACCCGGCTGACAGTGCTCG	GGAGCTTGGTGACTCTGC-------------GGGACAGATACGCAGTATTTTGGCCCAGGCACCCGGCTGACAGTGCTCG	liver	ChILI_2
15518	0	TRBV3-1	TRBJ2-1	ASSQDWSYNEQF	GCCAGCAGCCAAGATTGGAGCTACAATGAGCAGTTC		1092	830	0	1922	0.00069714	234	1	NA	1	NA	GGAGCTTGGTGACTCTGCTGTGTATTTCTGTGCCAGCAGCCAAGATTGGAGCTACAATGAGCAGTTCTTCGGGCCAGGGACACGGCTCACCGTGCTAG	GGAGCTTGGTGACTCTGCTGTGTATTTCTGTGCCAGCAGCCAAGA------CTACAATGAGCAGTTCTTCGGGCCAGGGACACGGCTCACCGTGCTAG	liver	ChILI_2
15519	0	TRBV4-1	TRBJ2-1	ASSQAAGGAYNEQF	GCCAGCAGCCAAGCCGCGGGGGGGGCCTACAATGAGCAGTTC	TRBD2	526	1209	0	1735	0.00062931	235	1	1	1	NA	GCAGCCAGAAGACTCAGCCCTGTATCTCTGCGCCAGCAGCCAAGCCGCGGGGGGGGCCTACAATGAGCAGTTCTTCGGGCCAGGGACACGGCTCACCGTGCTAG	GCAGCCAGAAGACTCAGCCCTGTATCTCTGCGCCAGCAGCCAAG--GCGGGGGGG-CCTACAATGAGCAGTTCTTCGGGCCAGGGACACGGCTCACCGTGCTAG	liver	ChILI_2
15520	0	TRBV4-3	TRBJ2-1	ASQLPGGAGNEQF	GCCAGCCAGCTCCCCGGGGGGGCGGGCAATGAGCAGTTC	TRBD2	604	747	0	1351	0.00049003	236	1	1	1	NA	GCAGCCAGAAGACTCGGCCCTGTATCTCTGCGCCAGCCAGCTCCCCGGGGGGGCGGGCAATGAGCAGTTCTTCGGGCCAGGGACACGGCTCACCGTGCTAG	GCAGCCAGAAGACTCGGCCCTGTATCTCTGCGCCAGC--------CGGGGGGG----CAATGAGCAGTTCTTCGGGCCAGGGACACGGCTCACCGTGCTAG	liver	ChILI_2
15521	0	TRBV3-1	TRBJ2-5	ASSPPPRYQETQY	GCCAGCAGCCCCCCCCCTAGGTACCAAGAGACCCAGTAC	TRBD2	321	906	0	1227	0.00044505	237	1	1	1	NA	GGAGCTTGGTGACTCTGCTGTGTATTTCTGTGCCAGCAGCCCCCCCCCTAGGTACCAAGAGACCCAGTACTTCGGGCCAGGCACGCGGCTCCTGGTGCTCG	GGAGCTTGGTGACTCTGCTGTGTATTTCTGTGCCAGCAGCCCCCCC-------ACCAAGAGACCCAGTACTTCGGGCCAGGCACGCGGCTCCTGGTGCTCG	liver	ChILI_2
15522	0	TRBV20-1	TRBJ2-7	SVREVNYEQY	AGTGTTAGAGAGGTCAACTACGAGCAGTAC		523	630	0.023	1153	0.00041821	238	1	NA	1	NA	GCCCATCCTGAAGACAGCAGCTTCTACATCTGCAGTGTTAGAGAGGTCAACTACGAGCAGTACTTCGGGCCGGGCACCAGGCTCACGGTCACAG	GCCCATCCTGAAGACAGCAGCTTCTACATCTGCAGTGCTAGAGA------CTACGAGCAGTACTTCGGGCCGGGCACCAGGCTCACGGTCACAG	liver	ChILI_2
15523	0	TRBV7-7	TRBJ2-5	ASSPPSIETQY	GCTAGCAGCCCCCCATCTATCGAGACCCAGTAC	TRBD1	503	607	0.021	1110	0.00040261	239	1	1	1	NA	CAGCGCACAGAGCAGCGGGACTCAGCCATGTATCGCTGTGCTAGCAGCCCCCCATCTATCGAGACCCAGTACTTCGGGCCAGGCACGCGGCTCCTGGTGCTCG	CAGCGCACAGAGCAGCGGGACTCAGCCATGTATCGCTGTGCCAGCAGCCCCC--------GAGACCCAGTACTTCGGGCCAGGCACGCGGCTCCTGGTGCTCG	liver	ChILI_2
15524	0	TRBV7-9	TRBJ2-2	ASSAGPHSGELF	GCCAGCAGCGCCGGGCCCCATAGCGGGGAGCTTTTT	TRBD2	82	978	0	1060	0.00038448	240	1	1	1	NA	CCAGCGCACAGAGCAGGGGGACTCGGCCATGTATCTCTGTGCCAGCAGCGCCGGGCCCCATAGCGGGGAGCTTTTTTTTGGAGAAGGCTCTAGGCTGACCGTACTGG	CCAGCGCACAGAGCAGGGGGACTCGGCCATGTATCTCTGTGCCAGCAGC-----------TAGCGGGGAGCTGTTTTTTGGAGAAGGCTCTAGGCTGACCGTACTGG	liver	ChILI_2
15525	0	TRBV12-3	TRBJ2-1	ASSQDWGGAYNEQF	GCCAGCAGTCAAGACTGGGGGGGCGCCTACAATGAGCAGTTC	TRBD2	154	747	0	901	0.00032681	241	1	1	1	NA	CAGAACCCAGGGACTCAGCTGTGTACTTCTGTGCCAGCAGTCAAGACTGGGGGGGCGCCTACAATGAGCAGTTCTTTGGGCCAGGGACACGGCTCACCGTGCTAG	CAGAACCCAGGGACTCAGCTGTGTACTTCTGTGCCAGCAGT-------GGGGGGG--CCTACAATGAGCAGTTCTTCGGGCCAGGGACACGGCTCACCGTGCTAG	liver	ChILI_2
15526	0	TRBV13	TRBJ1-1	ASSSGLYTEAF	GCCAGCAGCTCAGGACTATACACTGAAGCTTTC	TRBD2	407	397	0	804	0.00029162	242	1	1	1	NA	CCTTGGAGCTGGGGGACTCAGCCCTGTACTTCTGTGCCAGCAGCTCAGGACTATACACTGAAGCTTTCTTTGGACAAGGCACCAGACTCACAGTTGTAG	CCTTGGAGCTGGGGGACTCAGCCCTGTACTTCTGTGCCAGCAGCT--GGACTA-ACACTGAAGCTTTCTTTGGACAAGGCACCAGACTCACAGTTGTAG	liver	ChILI_2
15527	0	TRBV6-1	TRBJ2-2	PGDGRTSSCF	CCGGGGGACGGACGTACGTCGAGCTGTTTT	TRBD2	109	582	0	691	0.00025064	243	1	1	1	NA	GCTCCCTCCCAGACATCTGTGTACTTCTTGCCGGGGGACGGACGTACGTCGAGCTGTTTTTTTGGAGAAGGCTCTAGGCTGACCGTACTGG	GCTCCCTCCCAGACATCTGTGTACTTCT---CGGGGG--------------------TTTTTTGGAGAAGGCTCTAGGCTGACCGTACTGG	liver	ChILI_2
15528	0	TRBV6-1	TRBJ1-5	AGSDTELNQPQH	GCCGGCAGTGATACAGAGCTCAATCAGCCCCAGCAT		201	439	0.024	640	0.00023214	244	1	NA	1	NA	GCTCCCTCCCAGACATCTGTGTACTTCTGTGCCGGCAGTGATACAGAGCTCAATCAGCCCCAGCATTTTGGTGATGGGACTCGACTCTCCATCCTAG	GCTCCCTCCCAGACATCTGTGTACTTCTGTGCCAGCAGTGA---------CAATCAGCCCCAGCATTTTGGTGATGGGACTCGACTCTCCATCCTAG	liver	ChILI_2
15529	0	TRBV20-1	TRBJ2-7	SASPPIFSYEQY	AGTGCTAGCCCCCCCATCTTCTCCTACGAGCAGTAC		296	274	0	570	0.00020675	245	1	NA	1	NA	GCCCATCCTGAAGACAGCAGCTTCTACATCTGCAGTGCTAGCCCCCCCATCTTCTCCTACGAGCAGTACTTCGGGCCGGGCACCAGGCTCACGGTCACAG	GCCCATCCTGAAGACAGCAGCTTCTACATCTGCAGTGCTAG------------CTCCTACGAGCAGTACTTCGGGCCGGGCACCAGGCTCACGGTCACAG	liver	ChILI_2
15530	0	TRBV5-6	TRBJ1-2	ASSFVDRPYGYT	GCCAGCAGCTTCGTGGACAGACCCTATGGCTACACC	TRBD1	275	266	0.02	541	0.00019623	246	1	1	1	NA	GAACGCCTTGTGGCTGGGGGACTCGGCCCTCTATCTCTGTGCCAGCAGCTTCGTGGACAGACCCTATGGCTACACCTTCGGTTCGGGGACCAGGTTAACCGTTGTAG	GAACGCCTTGTTGCTGGGGGACTCGGCCCTCTATCTCTGTGCCAGCAGCTT---GGACAG---CTATGGCTACACCTTCGGTTCGGGGACCAGGTTAACCGTTGTAG	liver	ChILI_2
15531	0	TRBV15	TRBJ2-3	ATSREAGGADTQY	GCCACCAGCAGAGAAGCAGGGGGCGCAGATACGCAGTAT	TRBD1	187	291	0.023	478	0.00017338	247	2	1	1	NA	CACCAGGCCTGGGGGATGCAGCCATGTACCTGTGTGCCACCAGCAGAGAAGCAGGGGGCGCAGATACGCAGTATTTTGGCCCAGGCACCCGGCTGACAGTGCTCG	CACCAGGCCTGGGGGACGCAGCCATGTACCTGTGTGCCACCAGC-------CAGGGGGC-CAGATACGCAGTATTTTGGCCCAGGCACCCGGCTGACAGTGCTCG	liver	ChILI_2
15532	0	TRBV6-1	TRBJ2-7	ASRTYSYEQY	GCCAGCCGGACGTACTCCTACGAGCAGTAC		234	222	0.024	456	0.0001654	248	1	NA	1	NA	CGGCTGCTCCCTCCCAGACATCTCTGTACTTCTGTGCCAGCCGGACGTACTCCTACGAGCAGTACTTCGGGCCGGGCACCAGGCTCACGGTCACAG	CGGCTGCTCCCTCCCAGACATCTGTGTACTTCTGTGCCAGC--------CTCCTACGAGCAGTACTTCGGGCCGGGCACCAGGCTCACGGTCACAG	liver	ChILI_2
15533	0	TRBV3-1	TRBJ2-3	ASQDVWTDTQY	GCCAGCCAAGATGTTTGGACAGATACGCAGTAT		210	165	0	375	0.00013602	249	1	NA	1	NA	GGAGCTTGGTGACTCTGCTGTGTATTTCTGTGCCAGCCAAGATGTTTGGACAGATACGCAGTATTTTGGCCCAGGCACTCGGCTGACAGTGCTCG	GGAGCTTGGTGACTCTGCTGTGTATTTCTGTGCCAGC------------ACAGATACGCAGTATTTTGGCCCAGGCACCCGGCTGACAGTGCTCG	liver	ChILI_2
15534	0	TRBV29-1	TRBJ1-2	SVSDSQYGYT	AGCGTTAGTGATTCTCAGTATGGCTACACC		183	191	0.054	374	0.00013566	250	1	NA	1	NA	GAGCCCTGAAGACAGCAGCCAATATCTCTGCAGCGTTAGTGATTCTCAGTATGGCTACACCTTCGGTTCGGGGACCAGGTTAACCGTTGTA	GAGCCCTGAAGACAGCAGCATATATCTCTGCAGCGTT------------TATGGCTACACCTTCGGTTCGGGGACCAGGTTAACCGTTGTA	liver	ChILI_2
15535	0	TRBV6-1	TRBJ1-1	ASWGWLNTEAF	GCCAGCTGGGGGTGGTTGAACACTGAAGCTTTC	TRBD1	169	149	0	318	0.00011534	251	1	1	1	NA	CTCCCTCCCAGACATCTGTGTACTTCTGTGCCAGCTGGGGGTGGTTGAACACTGAAGCTTTCTTTGGACAAGGCACCAGACTCACAGTTGTAG	CTCCCTCCCAGACATCTGTGTACTTCTGTGCCAGC-GGGGG----TGAACACTGAAGCTTTCTTTGGACAAGGCACCAGACTCACAGTTGTAG	liver	ChILI_2
15536	0	TRBV7-6	TRBJ2-5	ASSPIGAVGGETQY	GCCAGCAGCCCCATTGGGGCCGTCGGGGGAGAGACCCAGTAC	TRBD2	141	96	0	237	8.596e-05	252	1	1	1	NA	CCAGCGCACAGAGCAGCGGGACTCGGCCATGTATCGCTGTGCCAGCAGCCCCATTGGGGCCGTCGGGGGAGAGACCCAGTACTTCGGGCCAGGCACGCGGCTCCTGGTGCTCG	CCAGCGCACAGAGCAGCGGGACTCGGCCATGTATCGCTGTGCCAGCAGC--------------CGGGGGAGAGACCCAGTACTTCGGGCCAGGCACGCGGCTCCTGGTGCTCG	liver	ChILI_2
15537	0	TRBV13	TRBJ1-3	ASSLRAYSGNTIY	GCCAGCAGCCTCCGGGCCTACTCTGGAAACACCATATAT		80	129	0	209	7.581e-05	253	1	NA	1	NA	CCTTGGAGCTGGGGGACTCAGCCCTGTACTTCTGTGCCAGCAGCCTCCGGGCCTACTCTGGAAACACCATATATTTTGGAGAGGGAAGTTGGCTCACTGTTGTAG	CCTTGGAGCTGGGGGACTCAGCCCTGTACTTCTGTGCCAGCAGC-----------CTCTGGAAACACCATATATTTTGGAGAGGGAAGTTGGCTCACTGTTGTAG	liver	ChILI_2
15538	0	TRBV4-3	TRBJ2-1	ASSQLPGGAGNEQF	GCCAGCAGCCAGCTCCCCGGGGGGGCGGGCAATGAGCAGTTC	TRBD2	115	80	0	195	7.073e-05	254	1	1	1	NA	GCAGCCAGAAGACTCGGCCCTGTATCTCTGCGCCAGCAGCCAGCTCCCCGGGGGGGCGGGCAATGAGCAGTTCTTCGGGCCAGGGACACGGCTCACCGTGCTAG	GCAGCCAGAAGACTCGGCCCTGTATCTCTGCGCCAGCAGCCA------CGGGGGGG----CAATGAGCAGTTCTTCGGGCCAGGGACACGGCTCACCGTGCTAG	liver	ChILI_2
15539	0	TRBV7-3	TRBJ2-3	ASSLTATGSTDTQY	GCCAGCAGCTTAACTGCGACAGGTAGCACAGATACGCAGTAT	TRBD1	78	101	0	179	6.493e-05	255	1	1	1	NA	GGGACTCAGCCGTGTATCTCTGTGCCAGCAGCTTAACTGCGACAGGTAGCACAGATACGCAGTATTTTGGCCCAGGCACCCGGCTGACAGTGCTCG	GGGACTCAGCCGTGTATCTCTGTGCCAGCAGCTTAAC---GACAGG-AGCACAGATACGCAGTATTTTGGCCCAGGCACCCGGCTGACAGTGCTCG	liver	ChILI_2
15540	0	TRBV4-1	TRBJ1-2	ASSQDSNFGYT	GCCAGCAGCCAAGACAGCAACTTTGGCTACACC	TRBD1	106	42	0	148	5.368e-05	256	1	1	1	NA	GCAGCCAGAAGACTCAGCCCTGTATCTCTGCGCCAGCAGCCAAGACAGCAACTTTGGCTACACCTTCGGTTCGGGGACCAGGTTAACCGTTGTAG	GCAGCCAGAAGACTCAGCCCTGTATCTCTGCGCCAGCAGCCAAGACAG-AACTATGGCTACACCTTCGGTTCGGGGACCAGGTTAACCGTTGTAG	liver	ChILI_2
15541	0	TRBV21-1	TRBJ1-5	ASSKERGWRNQPQH	GCCAGCAGCAAAGAACGCGGCTGGCGCAATCAGCCCCAGCAT		98	33	0	131	4.752e-05	257	1	NA	1	NA	CCACGGAGTCAGGGGACACAGCACTGTATTTCTGTGCCAGCAGCAAAGAACGCGGCTGGCGCAATCAGCCCCAGCATTTTGGTGATGGGACTCGACTCTCCATCCTA	CCACGGAGTCAGGGGACACAGCACTGTATTTCTGTGCCAGCAGCAAAG------------GCAATCAGCCCCAGCATTTTGGTGATGGGACTCGACTCTCCATCCTA	liver	ChILI_2
15542	0	TRBV9	TRBJ1-2	ASSADSDYGYT	GCCAGCAGCGCCGACAGCGACTATGGCTACACC	TRBD1	82	45	0	127	4.606e-05	258	1	1	1	NA	CTCTGGAGCTGGGGGACTCAGCTTTGTATTTCTGTGCCAGCAGCGCCGACAGCGACTATGGCTACACCTTCGGTTCGGGGACCAGGTTAACCGTTGTAG	CTCTGGAGCTGGGGGACTCAGCTTTGTATTTCTGTGCCAGCAGCG--GACAG--ACTATGGCTACACCTTCGGTTCGGGGACCAGGTTAACCGTTGTAG	liver	ChILI_2
15543	0	TRBV21-1	TRBJ1-5	ASSKRRTESNQPQH	GCCAGCAGCAAAAGAAGGACAGAAAGCAATCAGCCCCAGCAT	TRBD1	77	46	0	123	4.461e-05	259	1	1	1	NA	CCACGGAGTCAGGGGACACAGCACTGTATTTCTGTGCCAGCAGCAAAAGAAGGACAGAAAGCAATCAGCCCCAGCATTTTGGTGATGGGACTCGACTCTCCATCCTAG	CCACGGAGTCAGGGGACACAGCACTGTATTTCTGTGCCAGCAGCAAA----GGACAG--AGCAATCAGCCCCAGCATTTTGGTGATGGGACTCGACTCTCCATCCTAG	liver	ChILI_2
15544	0	TRBV7-9	TRBJ2-2	ASSAGPIAGSF	GCCAGCAGCGCCGGGCCCATAGCGGGGAGCTTT	TRBD2	108	6	0	114	4.135e-05	260	1	1	1	NA	CCAGCGCACAGAGCAGGGGGACTCGGCCATGTATCTCTGTGCCAGCAGCGCCGGGCCCATAGCGGGGAGCTTTTTTGGAGAAGGCTCTAGGCTGACCGTACTGG	CCAGCGCACAGAGCAGGGGGACTCGGCCATGTATCTCTGTGCCAGCAGC----------TAGCGGGG---TTTTTTGGAGAAGGCTCTAGGCTGACCGTACTGG	liver	ChILI_2
15545	0	TRBV9	TRBJ2-7	ASSASKGQTYEQY	GCCAGCAGCGCCAGTAAAGGACAGACCTACGAGCAGTAC	TRBD1	58	54	0	112	4.062e-05	261	1	1	1	NA	CTCTGGAGCTGGGGGACTCAGCTTTGTATTTCTGTGCCAGCAGCGCCAGTAAAGGACAGACCTACGAGCAGTACTTCGGGCCGGGCACCAGGCTCACGGTCACAG	CTCTGGAGCTGGGGGACTCAGCTTTGTATTTCTGTGCCAGCAGCG--------GGACAG-CCTACGAGCAGTACTTCGGGCCGGGCACCAGGCTCACGGTCACAG	liver	ChILI_2
15546	0	TRBV12-3	TRBJ2-5	ASSPGLAGRETQY	GCCAGCAGTCCGGGACTAGCGGGGCGGGAGACCCAGTAC	TRBD2	92	20	0	112	4.062e-05	261	1	1	1	NA	CAGAACCCAGGGACTCAGCTGTGTACTTCTGTGCCAGCAGTCCGGGACTAGCGGGGCGGGAGACCCAGTACTTCGGGCCAGGCACGCGGCTCCTGGTGCTCG	CAGAACCCAGGGACTCAGCTGTGTACTTCTGTGCCAGCAGT--GGGACTAGCGGGG---GAGACCCAGTACTTCGGGCCAGGCACGCGGCTCCTGGTGCTCG	liver	ChILI_2
15547	0	TRBV7-2	TRBJ2-7	ASRPGSYEQY	GCCAGCCGCCCGGGTAGCTACGAGCAGTAC		77	27	0	104	3.772e-05	263	1	NA	1	NA	CCAGCGCACACAGCAGGAGGACTCGGCCGTGTATCTCTGTGCCAGCCGCCCGGGTAGCTACGAGCAGTACTTCGGGCCGGGCACCAGGCTCACGGTCACAG	CCAGCGCACACAGCAGGAGGACTCGGCCGTGTATCTCTGTGCCAGC-----------CTACGAGCAGTACTTCGGGCCGGGCACCAGGCTCACGGTCACAG	liver	ChILI_2
15548	0	TRBV7-2	TRBJ2-1	ASSLPPSPEQF	GCCAGCAGCTTACCCCCTTCGCCCGAGCAGTTC		82	14	0	96	3.482e-05	264	1	NA	1	NA	CCAGCGCACACAGCAGGAGGACTCGGCCGTGTATCTCTGTGCCAGCAGCTTACCCCCTTCGCCCGAGCAGTTCTTCGGGCCAGGGACACGGCTCACCGTGCTAG	CCAGCGCACACAGCAGGAGGACTCGGCCGTGTATCTCTGTGCCAGCAGCTTA------------GAGCAGTTCTTCGGGCCAGGGACACGGCTCACCGTGCTAG	liver	ChILI_2
15549	0	TRBV6-1	TRBJ2-2	ASRSYTGELF	GCCAGCAGGAGTTACACCGGGGAGCTGTTT		45	46	0	91	3.301e-05	265	1	NA	1	NA	CGGCTGCTCCCTCCCAGACATCTGTGTACTTCTGTGCCAGCAGGAGTTACACCGGGGAGCTGTTTTTTGGAGAAGGCTCTAGGCTGACCGTACTGG	CGGCTGCTCCCTCCCAGACATCTGTGTACTTCTGTGCCAGCAG-----ACACCGGGGAGCTGTTTTTTGGAGAAGGCTCTAGGCTGACCGTACTGG	liver	ChILI_2
15550	0	TRBV4-1	TRBJ1-1	ASSQGSYLGTEAF	GCCAGCAGCCAAGGCTCATACCTGGGCACTGAAGCTTTC		83	5	0.045	88	3.192e-05	266	1	NA	1	NA	GCAGCCAGAAGACTCAGCCCTGTATCTCTTGGCCAGCAGCCAAGGCTCATACCTGGGCACTGAAGCTTTCTTTGGACAAGGCACCAGACTCACAGTTGTA	GCAGCCAGAAGACTCAGCCCTGTATCTCTGCGCCAGCAGCCAAG-------------CACTGAAGCTTTCTTTGGACAAGGCACCAGACTCACAGTTGTA	liver	ChILI_2
15551	0	TRBV12-5	TRBJ2-3	ASAERGPNTQY	GCTAGTGCCGAAAGGGGGCCGAATACGCAGTAT	TRBD1	53	33	0	86	3.119e-05	267	1	1	1	NA	CAGAACCCAGGGACTCAGCTGTGTATTTTTGTGCTAGTGCCGAAAGGGGGCCGAATACGCAGTATTTTGGCCCAGGCACCCGGCTGACAGTGCTCG	CAGAACCCAGGGACTCAGCTGTGTATTTTTGTGCTAGTG-----AGGGGGC---ATACGCAGTATTTTGGCCCAGGCACCCGGCTGACAGTGCTCG	liver	ChILI_2
15552	0	TRBV5-4	TRBJ2-7	ASSLGTYEQY	GCCAGCAGCTTGGGGACCTACGAGCAGTAC	TRBD1	54	30	0	84	3.047e-05	268	1	1	1	NA	GGAGCTGGACGACTCGGCCCTGTATCTCTGTGCCAGCAGCTTGGGGACCTACGAGCAGTACTTCGGGCCGGGCACCAGGCTCACGGTCACAG	GGAGCTGGACGACTCGGCCCTGTATCTCTGTGCCAGCAGCTTGGGGACCTACGAGCAGTACTTCGGGCCGGGCACCAGGCTCACGGTCACAG	liver	ChILI_2
15553	0	TRBV6-1	TRBJ2-7	SSWTQVNHEQY	AGCAGCTGGACACAGGTTAACCACGAGCAGTAC	TRBD1	73	2	0	75	2.72e-05	269	1	1	1	NA	CGGCTGCTCCCTCCCAGACATCTGTGTACTTCTGCAGCAGCTGGACACAGGTTAACCACGAGCAGTACTTCGGGCCGGGCACCAGGCTCACGGTCACAG	CGGCTGCTCCCTCCCAGACATCTGTGTACTTCTG------------ACAGG------ACGAGCAGTACTTCGGGCCGGGCACCAGGCTCACGGTCACAG	liver	ChILI_2
15554	0	TRBV7-2	TRBJ1-5	TSSLSSQSNQPQH	ACCAGCAGCTTATCGAGCCAGAGCAATCAGCCCCAGCAT		37	21	0.019	58	2.104e-05	270	3	NA	1	NA	CCAGCGCACACAGCAGGAGGACTCCGCCGTGTATCTCTGTACCAGCAGCTTATCGAGCCAGAGCAATCAGCCCCAGCATTTTGGTGATGGGACTCGACTCTCCATCCTA	CCAGCGCACACAGCAGGAGGACTCGGCCGTGTATCTCTGTACCAGCAGCTTA---------AGCAATCAGCCCCAGCATTTTGGTGATGGGACTCGACTCTCCATCCTA	liver	ChILI_2
15555	0	TRBV12-3	TRBJ2-1	ASTFRDSLYNEQF	GCCAGCACCTTCCGGGACTCCCTCTACAATGAGCAGTTC	TRBD2	28	28	0	56	2.031e-05	271	1	1	1	NA	CAGAACCCAGGGACTCAGCTGTGTACTTCTGTGCCAGCACCTTCCGGGACTCCCTCTACAATGAGCAGTTCTTCGGGCCAGGGACACGGCTCACCGTGCTAG	CAGAACCCAGGGACTCAGCTGTGTACTTCTGTGCCAGCA------GGGACT----CTACAATGAGCAGTTCTTCGGGCCAGGGACACGGCTCACCGTGCTAG	liver	ChILI_2
15556	0	TRBV21-1	TRBJ2-7	ASSRPGTSFYEQY	GCCAGCAGCCGACCGGGGACTAGCTTCTACGAGCAGTAC	TRBD2	23	33	0	56	2.031e-05	271	1	1	1	NA	CCACGGAGTCAGGGGACACAGCACTGTATTTCTGTGCCAGCAGCCGACCGGGGACTAGCTTCTACGAGCAGTACTTCGGGCCGGGCACCAGGCTCACGGTCACAG	CCACGGAGTCAGGGGACACAGCACTGTATTTCTGTGCCAGCAGC------GGGACTAGC--CTACGAGCAGTACTTCGGGCCGGGCACCAGGCTCACGGTCACAG	liver	ChILI_2
15557	0	TRBV7-8	TRBJ2-1	ASSLVGTERGNEQF	GCTAGCAGCTTAGTAGGGACAGAGCGGGGTAATGAGCAGTTC	TRBD1	47	6	0.019	53	1.922e-05	273	1	1	1	NA	CCAGCGCACACAGCAGGAGGACTCCGCCGTGTATCTCTGTGCTAGCAGCTTAGTAGGGACAGAGCGGGGTAATGAGCAGTTCTTCGGGCCAGGGACACGGCTCACCGTGCTAG	CCAGCGCACACAGCAGGAGGACTCCGCCGTGTATCTCTGTGCCAGCAGCTTAG--GGGACAG--------AATGAGCAGTTCTTCGGGCCAGGGACACGGCTCACCGTGCTAG	liver	ChILI_2
15558	0	TRBV7-9	TRBJ1-4	ASSTDRGSEKLF	GCCAGCAGCACCGACAGGGGCTCTGAAAAACTGTTT	TRBD1	38	10	0.02	48	1.741e-05	274	1	1	1	NA	CCAGCGCACAGAGCAGGGGGATTCGGCCATGTATCTCTGTGCCAGCAGCACCGACAGGGGCTCTGAAAAACTGTTTTTTGGCAGTGGAACCCAGCTCTCTGTCTTG	CCAGCGCACAGAGCAGGGGGACTCGGCCATGTATCTCTGTGCCAGCAGC---GACAGGGG---TGAAAAACTGTTTTTTGGCAGTGGAACCCAGCTCTCTGTCTTG	liver	ChILI_2
15559	0	TRBV30	TRBJ2-7	AWSSLRAQSPSYEQY	GCCTGGAGCAGTTTGAGGGCCCAGAGTCCCTCCTACGAGCAGTAC	TRBD2	29	15	0	44	1.596e-05	275	1	2	1	NA	CCTTCTCAGTGACTCTGGCTTCTATCTCTGTGCCTGGAGCAGTTTGAGGGCCCAGAGTCCCTCCTACGAGCAGTACTTCGGGCCGGGCACCAGGCTCACGGTCACAG	CCTTCTCAGTGACTCTGGCTTCTATCTCTGTGCCTGGAG------GAGGG----------CTCCTACGAGCAGTACTTCGGGCCGGGCACCAGGCTCACGGTCACAG	liver	ChILI_2
15560	0	TRBV27	TRBJ2-2	SGELF	AGCGGGGAGCTGTTT		16	25	0	41	1.487e-05	276	1	NA	1	NA	CGCCCAGCCCCAACCAGACCTCTCCTGTTCTTCTGAGCGGGGAGCTGTTTTTTGGAGAAGGCTCTAGGCTGACCGTACTGG	CGCCCAGCCCCAACCAGACCTCTC-------------CGGGGAGCTGTTTTTTGGAGAAGGCTCTAGGCTGACCGTACTGG	liver	ChILI_2
15561	0	TRBV28	TRBJ2-7	PGTSGEQY	CCAGGGACTAGCGGCGAGCAGTAC	TRBD2	23	9	0	32	1.161e-05	277	1	1	1	NA	CCGCCAGCACCAACCAGACATCTATGTACTTCGACCCAGGGACTAGCGGCGAGCAGTACTTCGGGCCGGGCACCAGGCTCACGGTCACAG	CCGCCAGCACCAACCAGACATCTATGTAC---------GGGACTAGCGGCGAGCAGTACTTCGGGCCGGGCACCAGGCTCACGGTCACAG	liver	ChILI_2
15562	0	TRBV7-1	TRBJ2-2	GSQGCGAGAV	GGGTCCCAGGGCTGTGGAGCTGGAGCTGTT	TRBD1	24	7	0	31	1.124e-05	278	1	1	1	NA	CCAGCGCACACAGGGAAAGGAGCAGGGAAGACAGGAGTTGGGGTCCCAGGGCTGTGGAGCTGGAGCTGTTTTTGGAGAAGGCTCTAGGCTGACCGTACTG	CCAGCGCACACAG----------------GACAGG---------------------------------TTTTTGGAGAAGGCTCTAGGCTGACCGTACTG	liver	ChILI_2
15563	0	TRBV5-1	TRBJ2-7	ASSLGQGDEQY	GCCAGCAGCTTGGGGCAGGGCGACGAGCAGTAT	TRBD1	17	6	0	23	8.34e-06	279	1	1	1	NA	GGAGCTGGGGGACTCGGCCCTTTATCTTTGCGCCAGCAGCTTGGGGCAGGGCGACGAGCAGTATTTCGGGCCGGGCACCAGGCTCACGGTCACAG	GGAGCTGGGGGACTCGGCCCTTTATCTTTGCGCCAGCAGCTTGGGGC------ACGAGCAGTACTTCGGGCCGGGCACCAGGCTCACGGTCACAG	liver	ChILI_2
15564	0	TRBV2	TRBJ1-2	ASSENRDNERT	GCCAGCAGTGAGAACCGGGACAACGAAAGGACC	TRBD1	20	2	0	22	7.98e-06	280	1	1	1	NA	CCACAAAGCTGGAGGACTCAGCCATGTACTTCTGTGCCAGCAGTGAGAACCGGGACAACGAAAGGACCTTCGGTTCGGGGACCAGGTTAACCGTTGTAG	CCACAAAGCTGGAGGACTCAGCCATGTACTTCTGTGCCAGCAGTGA-----GGGACA--------ACCTTCGGTTCGGGGACCAGGTTAACCGTTGTAG	liver	ChILI_2
15565	0	TRBV7-9	TRBJ1-4	ASSTDRGALKKLF	GCCAGCAGCACCGACAGGGGGGCTCTGAAAAAACTGTTT	TRBD1	6	15	0.02	21	7.62e-06	281	1	1	1	NA	CCAGCGCACAGAGCAGGGGGATTCGGCCATGTATCTCTGTGCCAGCAGCACCGACAGGGGGGCTCTGAAAAAACTGTTTTTTGGCAGTGGAACCCAGCTCTCTGTCTTG	CCAGCGCACAGAGCAGGGGGACTCGGCCATGTATCTCTGTGCCAGCAGC---GACAGGGGG-------AAAAACTGTTTTTTGGCAGTGGAACCCAGCTCTCTGTCTTG	liver	ChILI_2
15566	0	TRBV12-3	TRBJ2-5	ASSFGETQY	GCCAGCAGTTTTGGAGAGACCCAGTAC		7	14	0.047	21	7.62e-06	281	1	NA	1	NA	CAGAACCCAGGGACTCTCCTGTGTACTTCTGTGCCAGCAGTTTTGGAGAGACCCAGTACTTCGGGCCAGGCACGCGGCTCCTGGTGCTC	CAGAACCCAGGGACTCAGCTGTGTACTTCTGTGCCAGCAGTTT---AGAGACCCAGTACTTCGGGCCAGGCACGCGGCTCCTGGTGCTC	liver	ChILI_2
15567	0	TRBV2	TRBJ1-2	ASSENRDKRRT	GCCAGCAGTGAGAACCGGGACAAACGAAGGACC	TRBD1	11	8	0	19	6.89e-06	283	1	1	1	NA	CCACAAAGCTGGAGGACTCAGCCATGTACTTCTGTGCCAGCAGTGAGAACCGGGACAAACGAAGGACCTTCGGTTCGGGGACCAGGTTAACCGTTGTAG	CCACAAAGCTGGAGGACTCAGCCATGTACTTCTGTGCCAGCAGTGA-----GGGACA--------ACCTTCGGTTCGGGGACCAGGTTAACCGTTGTAG	liver	ChILI_2
15568	0	TRBV10-3	TRBJ2-1	AIGLGDEHF	GCCATAGGACTAGGGGATGAGCATTTC	TRBD2	12	6	0	18	6.53e-06	284	1	1	1	NA	ACCAGCTCCCAGACATCTGTGTACTTCTGTGCCATAGGACTAGGGGATGAGCATTTCTTCGGGCCAGGGACACGGCTCACCGTGCTAG	ACCAGCTCCCAGACATCTGTGTACTTCTGTGCCAT-GGACTAG---ATGAGCAGTTCTTCGGGCCAGGGACACGGCTCACCGTGCTAG	liver	ChILI_2
15569	0	TRBV29-1	TRBJ1-5	ATYQPQH	GCGACCTATCAGCCCCAGCAT		4	12	0	16	5.8e-06	285	1	NA	1	NA	GAGCCCTGAAGACAGCAGCATCTCTGCAGCGGCGACCTATCAGCCCCAGCATTTTGGTGATGGGACTCGACTCTCCATCCTA	GAGCCCTGAAGACAGCAGCAT------AGCGG------ATCAGCCCCAGCATTTTGGTGATGGGACTCGACTCTCCATCCTA	liver	ChILI_2
15570	0	TRBV4-1	TRBJ2-7	ASSQTGGVGSYEQY	GCCAGCAGCCAAACAGGTGGGGTGGGCTCCTACGAGCAGTAC	TRBD1	14	1	0	15	5.44e-06	286	1	1	1	NA	GCAGCCAGAAGACTCAGCCCTGTATCTCTGCGCCAGCAGCCAAACAGGTGGGGTGGGCTCCTACGAGCAGTACTTCGGGCCGGGCACCAGGCTCACGGTCACAG	GCAGCCAGAAGACTCAGCCCTGTATCTCTGCGCCAGCAGCCAAACAGG---------CTCCTACGAGCAGTACTTCGGGCCGGGCACCAGGCTCACGGTCACAG	liver	ChILI_2
15571	0	TRBV6-8	TRBJ2-2	CRGTDARRAV	TGCCGGGGGACGGACGCACGTCGAGCTGTT	TRBD2	10	5	0	15	5.44e-06	286	1	1	1	NA	GCTCCCTCCCAGACATCTGTGTACTTTCTGTGCCGGGGGACGGACGCACGTCGAGCTGTTTTTGGAGAAGGCTCTAGGCTGACCGTACTGG	GCTCCCTCCCAGACATCTGTGTACTT-------CGGGGG-------------------TTTTTGGAGAAGGCTCTAGGCTGACCGTACTGG	liver	ChILI_2
15572	0	TRBV10-3	TRBJ1-1	AGRDPGSRGTEAF	GCCGGCAGGGATCCCGGGTCCCGGGGCACTGAAGCTTTC	TRBD1	9	5	0	14	5.08e-06	288	1	1	1	NA	CCCAGACATCTGTGTACTTCTGTGCCGGCAGGGATCCCGGGTCCCGGGGCACTGAAGCTTTCTTTGGACAAGGCACCAGACTCACAGTTGTAG	CCCAGACATCTGTGTACTTCTGTGCC-------------------GGGGCACTGAAGCTTTCTTTGGACAAGGCACCAGACTCACAGTTGTAG	liver	ChILI_2
15573	0	TRBV6-1	TRBJ2-7	ASRIREGEQY	GCCAGCCGGATCAGGGAGGGCGAGCAGTAC	TRBD2	7	6	0	13	4.72e-06	289	1	2	1	NA	GCTCCCTCCCAGACATCTGTGTACTTCTGTGCCAGCCGGATCAGGGAGGGCGAGCAGTACTTCGGGCCGGGCACCAGGCTCACGGTCACAG	GCTCCCTCCCAGACATCTGTGTACTTCTGTGCCAGC-------GGGAGGGCGAGCAGTACTTCGGGCCGGGCACCAGGCTCACGGTCACAG	liver	ChILI_2
15574	0	TRBV12-3	TRBJ2-5	ASSLERPQY	GCCAGCAGTTTGGAGAGACCCCAGTAC		1	12	0.047	13	4.72e-06	289	1	NA	1	NA	CAGAACCCAGGGACTCTCCTGTGTACTTCTGTGCCAGCAGTTTGGAGAGACCCCAGTACTTCGGGCCAGGCACGCGGCTCCTGGTGCTC	CAGAACCCAGGGACTCAGCTGTGTACTTCTGTGCCAGCAGTTT--------CCCAGTACTTCGGGCCAGGCACGCGGCTCCTGGTGCTC	liver	ChILI_2
15575	0	TRBV27	TRBJ2-7	TSSPLTSGRAESEQY	ACCAGCAGTCCCCTGACTAGCGGGAGGGCCGAAAGCGAGCAGTAC	TRBD2	6	5	0	11	3.99e-06	291	1	2	1	NA	CCAGACCTCTCTGTACATTTGCACCAGCAGTCCCCTGACTAGCGGGAGGGCCGAAAGCGAGCAGTACTTCGGGCCGGGCACCAGGCTCACGGTCACAG	CCAGACCTCTCTGTAC--------------------GACTAGCGGGAGGG-------CGAGCAGTACTTCGGGCCGGGCACCAGGCTCACGGTCACAG	liver	ChILI_2
15576	0	TRBV29-1	TRBJ1-1	SAGTMTDTEAF	AGCGCCGGGACGATGACGGACACTGAAGCTTTC	TRBD1	9	1	0	10	3.63e-06	292	3	1	1	NA	GAGCCCTGAAGACAGCAGCATATATCTCTGCAGCGCCGGGACGATGACGGACACTGAAGCTTTCTTTGGACAAGGCACCAGACTCACAGTTGTAG	GAGCCCTGAAGACAGCAGCATATATCTCTGCAGCGC-GGGAC--------ACACTGAAGCTTTCTTTGGACAAGGCACCAGACTCACAGTTGTAG	liver	ChILI_2
15577	0	TRBV5-1	TRBJ2-2	ASSLAGVAGELF	GCCAGCAGCCTGGCGGGGGTCGCGGGGGAGCTGTTT	TRBD2	2	8	0	10	3.63e-06	292	1	1	1	NA	GGAGCTGGGGGACTCGGCCCTTTATCTTTGCGCCAGCAGCCTGGCGGGGGTCGCGGGGGAGCTGTTTTTTGGAGAAGGCTCTAGGCTGACCGTACTGG	GGAGCTGGGGGACTCGGCCCTTTATCTTTGCGCCAGCAGC------------GCGGGGGAGCTGTTTTTTGGAGAAGGCTCTAGGCTGACCGTACTGG	liver	ChILI_2
15578	0	TRBV2	TRBJ2-1	ASSEETVYEQF	GCCAGCAGTGAGGAGACAGTATATGAGCAGTTC	TRBD1	4	6	0	10	3.63e-06	292	1	1	1	NA	CCACAAAGCTGGAGGACTCAGCCATGTACTTCTGTGCCAGCAGTGAGGAGACAGTATATGAGCAGTTCTTCGGGCCAGGGACACGGCTCACCGTGCTAG	CCACAAAGCTGGAGGACTCAGCCATGTACTTCTGTGCCAGCAGTGA---GACAG---ATGAGCAGTTCTTCGGGCCAGGGACACGGCTCACCGTGCTAG	liver	ChILI_2
15579	0	TRBV29-1	TRBJ1-5	RPISPA	CGACCTATCAGCCCAGCA		7	2	0	9	3.26e-06	295	1	NA	1	NA	GAGCCCTGAAGACAGCAGCATCTCTGCAGCGCGACCTATCAGCCCAGCATTTGGTGATGGGACTCGACTCTCCATCCTAG	GAGCCCTGAAGACAGCAGCAT----------------------------TTTGGTGATGGGACTCGACTCTCCATCCTAG	liver	ChILI_2
15580	0	TRBV6-8	TRBJ2-2	CRGDGRTSSCF	TGCCGGGGGGACGGACGCACGTCGAGCTGTTTT	TRBD2	1	8	0	9	3.26e-06	295	1	1	1	NA	GCTCCCTCCCAGACATCTGTGTACTTTCTGTGCCGGGGGGACGGACGCACGTCGAGCTGTTTTTTTGGAGAAGGCTCTAGGCTGACCGTACTGG	GCTCCCTCCCAGACATCTGTGTACTT-------CGGGGGG--------------------TTTTTTGGAGAAGGCTCTAGGCTGACCGTACTGG	liver	ChILI_2
15581	0	TRBV10-3	TRBJ2-5	AISVWLEAQY	GCCATCAGTGTCTGGCTAGAGGCCCAGTAC	TRBD2	7	2	0	9	3.26e-06	295	1	1	1	NA	ACCAGCTCCCAGACATCTGTGTACTTCTGTGCCATCAGTGTCTGGCTAGAGGCCCAGTACTTCGGGCCAGGCACGCGGCTCCTGGTGCTCG	ACCAGCTCCCAGACATCTGTGTACTTCTGTGCCATCAGTG----GCTAGAGACCCAGTACTTCGGGCCAGGCACGCGGCTCCTGGTGCTCG	liver	ChILI_2
15582	0	TRBV24-1	TRBJ1-5	ATYSRRGGSNQPQH	GCCACCTATAGCCGCAGGGGGGGAAGCAATCAGCCCCAGCAT	TRBD1	5	4	0	9	3.26e-06	295	1	1	1	NA	CCCCAACCAGACAGCTCTTTACTTCTGTGCCACCTATAGCCGCAGGGGGGGAAGCAATCAGCCCCAGCATTTTGGTGATGGGACTCGACTCTCCATCCTA	CCCCAACCAGACAGCTCTTTACTTCTGTGCCACC--------CAGGGGG---AGCAATCAGCCCCAGCATTTTGGTGATGGGACTCGACTCTCCATCCTA	liver	ChILI_2
15583	0	TRBV4-1	TRBJ2-1	ASSQDRLCGGSPTPSYNEQF	GCCAGCAGCCAAGATAGGCTTTGTGGGGGGTCCCCTACCCCGTCCTACAATGAGCAGTTC	TRBD2	5	3	0	8	2.9e-06	299	1	1	1	NA	GCAGCCAGAAGACTCAGCCCTGTATCTCTGCGCCAGCAGCCAAGATAGGCTTTGTGGGGGGTCCCCTACCCCGTCCTACAATGAGCAGTTCTTCGGGCCAGGGACACGGCTCACCGTGCTAG	GCAGCCAGAAGACTCAGCCCTGTATCTCTGCGCCAGCAGCCAAGA----------GGGGGG------------TCCTACAATGAGCAGTTCTTCGGGCCAGGGACACGGCTCACCGTGCTAG	liver	ChILI_2
15584	0	TRBV6-6	TRBJ2-7	ASSRTYSYEQY	GCCAGCAGTCGGACGTACTCCTACGAGCAGTAC		3	4	0	7	2.54e-06	300	4	NA	1	NA	GGCTGCTCCCTCCCAGACATCTGTGTACTTCTGTGCCAGCAGTCGGACGTACTCCTACGAGCAGTACTTCGGGCCGGGCACCAGGCTCACGGTCACAG	GGCTGCTCCCTCCCAGACATCTGTGTACTTCTGTGCCAGCAGTCG------CTCCTACGAGCAGTACTTCGGGCCGGGCACCAGGCTCACGGTCACAG	liver	ChILI_2
15585	0	TRBV13	TRBJ2-1	SSSLGNEQF	AGCAGCAGCCTAGGGAATGAGCAGTTC		2	3	0	5	1.81e-06	301	1	NA	1	NA	CCTTGGAGCTGGGGGACTCAGCCCTGTACTTCTGTAGCAGCAGCCTAGGGAATGAGCAGTTCTTCGGGCCAGGGACACGGCTCACCGTGCTAG	CCTTGGAGCTGGGGGACTCAGCCCTGTACTTCTGT---------------AATGAGCAGTTCTTCGGGCCAGGGACACGGCTCACCGTGCTAG	liver	ChILI_2
15586	0	TRBV21-1	TRBJ1-5	ASSKRRTRSNQPQH	GCCAGCAGCAAAAGAAGGACGAGAAGCAATCAGCCCCAGCAT		3	2	0	5	1.81e-06	301	1	NA	1	NA	CCACGGAGTCAGGGGACACAGCACTGTATTTCTGTGCCAGCAGCAAAAGAAGGACGAGAAGCAATCAGCCCCAGCATTTTGGTGATGGGACTCGACTCTCCATCCTAG	CCACGGAGTCAGGGGACACAGCACTGTATTTCTGTGCCAGCAGCAAA------------AGCAATCAGCCCCAGCATTTTGGTGATGGGACTCGACTCTCCATCCTAG	liver	ChILI_2
15587	0	TRBV7-9	TRBJ1-1	ASSPSSFNAEAF	GCCAGTAGCCCATCATCCTTTAACGCTGAAGCTTTC		3	2	0	5	1.81e-06	301	1	NA	1	NA	CCAGCGCACAGAGCAGGGGGACTCGGCCATGTATCTCTGTGCCAGTAGCCCATCATCCTTTAACGCTGAAGCTTTCTTTGGACAAGGCACCAGACTCACAGTTGTAG	CCAGCGCACAGAGCAGGGGGACTCGGCCATGTATCTCTGTGCCAG--------------------CTGAAGCTTTCTTTGGACAAGGCACCAGACTCACAGTTGTAG	liver	ChILI_2
15588	0	TRBV10-3	TRBJ2-5	AISVRLEAQY	GCCATCAGTGTCCGACTAGAGGCCCAGTAC	TRBD2	1	4	0	5	1.81e-06	301	1	1	1	NA	ACCAGCTCCCAGACATCTGTGTACTTCTGTGCCATCAGTGTCCGACTAGAGGCCCAGTACTTCGGGCCAGGCACGCGGCTCCTGGTGCTCG	ACCAGCTCCCAGACATCTGTGTACTTCTGTGCCATCAGTG---GACTAGAGACCCAGTACTTCGGGCCAGGCACGCGGCTCCTGGTGCTCG	liver	ChILI_2
15589	0	TRBV27	TRBJ2-3	ACSWSPADTQY	GCCTGCAGTTGGAGCCCCGCAGATACGCAGTAT		3	2	0.044	5	1.81e-06	301	1	NA	1	NA	CGCCCAGCCCCAACCAGACCTCTCTGTACGTCTGTGCCTGCAGTTGGAGCCCCGCAGATACGCAGTATTTTGGCCCAGGCACCCGGCTGACAGTGCTCG	CGCCCAGCCCCAACCAGACCTCTCTGTACTTCTGTGCCAGCAGTT---------CAGATACGCAGTATTTTGGCCCAGGCACCCGGCTGACAGTGCTCG	liver	ChILI_2
15590	0	TRBV5-1	TRBJ2-7	ASSLGQGNERY	GCCAGCAGCTTGGGGCAGGGCAACGAGCGGTAT	TRBD1	3	1	0	4	1.45e-06	306	1	1	1	NA	GGAGCTGGGGGACTCGGCCCTTTATCTTTGCGCCAGCAGCTTGGGGCAGGGCAACGAGCGGTATTTCGGGCCGGGCACCAGGCTCACGGTCACAG	GGAGCTGGGGGACTCGGCCCTTTATCTTTGCGCCAGCAGCTTGGGGC------ACGAGCAGTACTTCGGGCCGGGCACCAGGCTCACGGTCACAG	liver	ChILI_2
15591	0	TRBV7-9	TRBJ1-1	TSSPSSFNAEAF	ACCAGCAGCCCATCATCCTTTAACGCTGAAGCTTTC		3	1	0.02	4	1.45e-06	306	1	NA	1	NA	CCAGCGCACAGAGCAGGGGGACTCGGCCATGTATCTCTGTACCAGCAGCCCATCATCCTTTAACGCTGAAGCTTTCTTTGGACAAGGCACCAGACTCACAGTTGTAG	CCAGCGCACAGAGCAGGGGGACTCGGCCATGTATCTCTGTGCCAGCAGC----------------CTGAAGCTTTCTTTGGACAAGGCACCAGACTCACAGTTGTAG	liver	ChILI_2
15592	0	TRBV5-3	TRBJ1-6	ANSRRDRSLSPLH	GCCAACAGCCGCCGGGACAGGTCACTTTCACCCCTCCAC	TRBD1	2	1	0	3	1.09e-06	308	1	1	1	NA	GCTGGGGGACTCGGCCCTGTATCTCTGTGCCAACAGCCGCCGGGACAGGTCACTTTCACCCCTCCACTTTGGGAATGGGACCAGGCTCACTGTGACAG	GCTGGGGGACTCGGCCCTGTATCTCTGTGCCA---------GGGACAGG-----TTCACCCCTCCACTTTGGGAATGGGACCAGGCTCACTGTGACAG	liver	ChILI_2
15593	0	TRBV28	TRBJ2-7	GRATLASDRVSYEQY	GGCAGAGCAACCCTCGCGTCGGACAGGGTGTCCTACGAGCAGTAC	TRBD1	1	2	0	3	1.09e-06	308	1	1	1	NA	CCGCCAGCACCAACCAGACATCTATCCTCTGTGCCGGCAGAGCAACCCTCGCGTCGGACAGGGTGTCCTACGAGCAGTACTTCGGGCCGGGCACCAGGCTCACGGTCACAG	CCGCCAGCACCAACCAGACATCTAT------------------------------GGACAGGG--TCCTACGAGCAGTACTTCGGGCCGGGCACCAGGCTCACGGTCACAG	liver	ChILI_2
15594	0	TRBV29-1	TRBJ1-5	SATYQPQH	AGCGCGACCTATCAGCCCCAGCAT		1	1	0	2	7.3e-07	310	3	NA	1	NA	ATCTCTGCAGCGCGACCTATCAGCCCCAGCATTTTGGTGATGGGACTCGACTCTCCATCCTAG	ATCTCTGCAGCGCG----ATCAGCCCCAGCATTTTGGTGATGGGACTCGACTCTCCATCCTAG	liver	ChILI_2
15595	0	TRBV5-8	TRBJ2-5	ASSLTASLGTQY	GCCAGCAGCTTGACGGCCAGCTTGGGGACCCAGTAC		1	1	0	2	7.3e-07	310	1	NA	1	NA	GAACGCCTTGGAGCTGGAGGACTCGGCCCTGTATCTCTGTGCCAGCAGCTTGACGGCCAGCTTGGGGACCCAGTACTTCGGGCCAGGCACGCGGCTCCTGGTGCTCG	GAACGCCTTGGAGCTGGAGGACTCGGCCCTGTATCTCTGTGCCAGCAGCTTG--------------GACCCAGTACTTCGGGCCAGGCACGCGGCTCCTGGTGCTCG	liver	ChILI_2
15596	0	TRBV6-1	TRBJ1-2	ASSSPNADHFYGYT	GCCAGTAGTTCTCCCAATGCGGACCACTTTTATGGCTACACC		1	1	0	2	7.3e-07	310	1	NA	1	NA	GCTCCCTCCCAGACATCTGTGTACTTCTGTGCCAGTAGTTCTCCCAATGCGGACCACTTTTATGGCTACACCTTCGGTTCGGGGACCAGGTTAACCGTTGTAG	GCTCCCTCCCAGACATCTGTGTACTTCTGTGCCAG-------------------------TATGGCTACACCTTCGGTTCGGGGACCAGGTTAACCGTTGTAG	liver	ChILI_2
15597	0	TRBV5-3	TRBJ2-3	ASSSRLAGGGDTQY	GCCAGTAGCTCCAGACTAGCGGGAGGGGGAGATACGCAGTAT	TRBD2	1	1	0	2	7.3e-07	310	1	2	1	NA	GCTGGGGGACTCGGCCCTGTATCTCTGTGCCAGTAGCTCCAGACTAGCGGGAGGGGGAGATACGCAGTATTTTGGCCCAGGCACCCGGCTGACAGTGCTCG	GCTGGGGGACTCGGCCCTGTATCTCTGTGCCAG--------GACTAGCGGGAGGG--AGATACGCAGTATTTTGGCCCAGGCACCCGGCTGACAGTGCTCG	liver	ChILI_2
15598	0	TRBV5-3	TRBJ1-6	ASSRRDRSLSPLH	GCCAGTAGCCGCCGGGACAGGTCACTTTCACCCCTCCAC	TRBD1	1	1	0	2	7.3e-07	310	1	1	1	NA	GCTGGGGGACTCGGCCCTGTATCTCTGTGCCAGTAGCCGCCGGGACAGGTCACTTTCACCCCTCCACTTTGGGAATGGGACCAGGCTCACTGTGACAG	GCTGGGGGACTCGGCCCTGTATCTCTGTGCCAG--------GGGACAGG-----TTCACCCCTCCACTTTGGGAATGGGACCAGGCTCACTGTGACAG	liver	ChILI_2
15599	0	TRBV5-3	TRBJ1-2	ASSSGIPGGYT	GCCAGTAGTTCTGGTATCCCGGGGGGCTACACC	TRBD2	1	1	0	2	7.3e-07	310	1	1	1	NA	GCTGGGGGACTCGGCCCTGTATCTCTGTGCCAGTAGTTCTGGTATCCCGGGGGGCTACACCTTCGGTTCGGGGACCAGGTTAACCGTTGTAG	GCTGGGGGACTCGGCCCTGTATCTCTGTGCCAG--------------CGGGGGGCTACACCTTCGGTTCGGGGACCAGGTTAACCGTTGTAG	liver	ChILI_2
15600	0	TRBV6-5	TRBJ1-2	ASSFAVWEGYT	GCCAGCAGTTTTGCTGTTTGGGAAGGCTACACC		11287	7718	0	19005	0.0211776	1	1	NA	1	NA	CGGCTGCTCCCTCCCAGACATCTGTGTACTTCTGTGCCAGCAGTTTTGCTGTTTGGGAAGGCTACACCTTCGGTTCGGGGACCAGGTTAACCGTTGTAG	CGGCTGCTCCCTCCCAGACATCTGTGTACTTCTGTGCCAGCAGTT--------------GGCTACACCTTCGGTTCGGGGACCAGGTTAACCGTTGTAG	liver	ChILI_6
15601	0	TRBV29-1	TRBJ1-1	SVDPGQGEAF	AGCGTCGACCCGGGACAGGGTGAAGCTTTC	TRBD1	8942	8756	0	17698	0.0197212	2	1	1	1	NA	GAGCCCTGAAGACAGCAGCATATATCTCTGCAGCGTCGACCCGGGACAGGGTGAAGCTTTCTTTGGACAAGGCACCAGACTCACAGTTGTAG	GAGCCCTGAAGACAGCAGCATATATCTCTGCAGCGT------GGGACAGGGTGAAGCTTTCTTTGGACAAGGCACCAGACTCACAGTTGTAG	liver	ChILI_6
15602	0	TRBV27	TRBJ2-5	ASRSGVQETQY	GCCAGCCGATCCGGGGTCCAAGAGACCCAGTAC	TRBD2	8858	8373	0	17231	0.0192008	3	1	1	1	NA	CGCCCAGCCCCAACCAGACCTCTCTGTACTTCTGTGCCAGCCGATCCGGGGTCCAAGAGACCCAGTACTTCGGGCCAGGCACGCGGCTCCTGGTGCTCG	CGCCCAGCCCCAACCAGACCTCTCTGTACTTCTGTGCCAGC-----CGGGG-CCAAGAGACCCAGTACTTCGGGCCAGGCACGCGGCTCCTGGTGCTCG	liver	ChILI_6
15603	0	TRBV5-1	TRBJ2-1	ASSLAFDEQF	GCCAGCAGCTTGGCGTTCGATGAGCAGTTC		8476	7486	0	15962	0.0177867	4	1	NA	1	NA	GGAGCTGGGGGACTCGGCCCTTTATCTTTGCGCCAGCAGCTTGGCGTTCGATGAGCAGTTCTTCGGGCCAGGGACACGGCTCACCGTGCTAG	GGAGCTGGGGGACTCGGCCCTTTATCTTTGCGCCAGCAGCTTGG------ATGAGCAGTTCTTCGGGCCAGGGACACGGCTCACCGTGCTAG	liver	ChILI_6
15604	0	TRBV19	TRBJ1-5	ASSPINQPQH	GCCAGTAGTCCAATCAATCAGCCCCAGCAT		8488	5495	0	13983	0.0155815	5	1	NA	1	NA	CGGCCCAAAAGAACCCGACAGCTTTCTATCTCTGTGCCAGTAGTCCAATCAATCAGCCCCAGCATTTTGGTGATGGGACTCGACTCTCCATCCTAG	CGGCCCAAAAGAACCCGACAGCTTTCTATCTCTGTGCCAGTAGT-----CAATCAGCCCCAGCATTTTGGTGATGGGACTCGACTCTCCATCCTAG	liver	ChILI_6
15605	1	TRBV27	TRBJ2-7	ASSLSGIGYEQY	GCCAGCAGTTTATCAGGGATCGGCTACGAGCAGTAC	TRBD1	6534	6183	0	12717	0.0141708	6	1	1	1	NA	CGCCCAGCCCCAACCAGACCTCTCTGTACTTCTGTGCCAGCAGTTTATCAGGGATCGGCTACGAGCAGTACTTCGGGCCGGGCACCAGGCTCACGGTCACAG	CGCCCAGCCCCAACCAGACCTCTCTGTACTTCTGTGCCAGCAGTTTATCAGGG-----CTACGAGCAGTACTTCGGGCCGGGCACCAGGCTCACGGTCACAG	liver	ChILI_6
15606	0	TRBV7-9	TRBJ2-2	ASSLVNNDRPGELF	GCCAGCAGCTTGGTAAACAACGACAGGCCCGGGGAGCTGTTT	TRBD1	4988	6219	0	11207	0.0124881	7	1	1	1	NA	CCAGCGCACAGAGCAGGGGGACTCGGCCATGTATCTCTGTGCCAGCAGCTTGGTAAACAACGACAGGCCCGGGGAGCTGTTTTTTGGAGAAGGCTCTAGGCTGACCGTACTGG	CCAGCGCACAGAGCAGGGGGACTCGGCCATGTATCTCTGTGCCAGCAGCTT----------GACAGG-CCGGGGAGCTGTTTTTTGGAGAAGGCTCTAGGCTGACCGTACTGG	liver	ChILI_6
15607	0	TRBV7-9	TRBJ2-1	ASSLSGTATRDNEQF	GCCAGCAGCTTATCCGGGACGGCGACGAGGGACAATGAGCAGTTC	TRBD1	5776	5089	0	10865	0.012107	8	1	1	1	NA	CCAGCGCACAGAGCAGGGGGACTCGGCCATGTATCTCTGTGCCAGCAGCTTATCCGGGACGGCGACGAGGGACAATGAGCAGTTCTTCGGGCCAGGGACACGGCTCACCGTGCTAG	CCAGCGCACAGAGCAGGGGGACTCGGCCATGTATCTCTGTGCCAGCAGCTTA----------------GGGACAATGAGCAGTTCTTCGGGCCAGGGACACGGCTCACCGTGCTAG	liver	ChILI_6
15608	0	TRBV7-2	TRBJ2-3	ASSPDRVTDTQY	GCCAGCAGCCCCGACAGGGTCACAGATACGCAGTAT	TRBD1	5501	4281	0	9782	0.0109003	9	1	1	1	NA	CCAGCGCACACAGCAGGAGGACTCGGCCGTGTATCTCTGTGCCAGCAGCCCCGACAGGGTCACAGATACGCAGTATTTTGGCCCAGGCACCCGGCTGACAGTGCTCG	CCAGCGCACACAGCAGGAGGACTCGGCCGTGTATCTCTGTGCCAGCAGC---GACAGGG-CACAGATACGCAGTATTTTGGCCCAGGCACCCGGCTGACAGTGCTCG	liver	ChILI_6
15609	0	TRBV27	TRBJ2-7	ASSLLPGGTYEQY	GCCAGCAGTTTACTGCCAGGGGGCACCTACGAGCAGTAC	TRBD1	5111	4272	0	9383	0.0104556	10	1	1	1	NA	CGCCCAGCCCCAACCAGACCTCTCTGTACTTCTGTGCCAGCAGTTTACTGCCAGGGGGCACCTACGAGCAGTACTTCGGGCCGGGCACCAGGCTCACGGTCACAG	CGCCCAGCCCCAACCAGACCTCTCTGTACTTCTGTGCCAGCAGTTTA----CAGGGGGC-CCTACGAGCAGTACTTCGGGCCGGGCACCAGGCTCACGGTCACAG	liver	ChILI_6
15610	0	TRBV6-5	TRBJ1-2	ASSSFRRPNYGYT	GCCAGCAGTTCGTTCCGGCGTCCAAACTATGGCTACACC		4833	3130	0	7963	0.0088733	11	1	NA	1	NA	CGGCTGCTCCCTCCCAGACATCTGTGTACTTCTGTGCCAGCAGTTCGTTCCGGCGTCCAAACTATGGCTACACCTTCGGTTCGGGGACCAGGTTAACCGTTGTAG	CGGCTGCTCCCTCCCAGACATCTGTGTACTTCTGTGCCAGCAGTT--------------AACTATGGCTACACCTTCGGTTCGGGGACCAGGTTAACCGTTGTAG	liver	ChILI_6
15611	0	TRBV6-5	TRBJ2-7	ASSYLDRGITYEQY	GCCAGCAGTTATCTGGACAGGGGAATCACCTACGAGCAGTAC	TRBD1	3285	4607	0	7892	0.00879419	12	1	1	1	NA	GCTCCCTCCCAGACATCTGTGTACTTCTGTGCCAGCAGTTATCTGGACAGGGGAATCACCTACGAGCAGTACTTCGGGCCGGGCACCAGGCTCACGGTCACAG	GCTCCCTCCCAGACATCTGTGTACTTCTGTGCCAGCAGTTA---GGACAGGGG-----CCTACGAGCAGTACTTCGGGCCGGGCACCAGGCTCACGGTCACAG	liver	ChILI_6
15612	0	TRBV19	TRBJ2-3	ASVGQGADTQY	GCCAGTGTCGGACAGGGGGCGGATACGCAGTAT	TRBD1	4268	2773	0	7041	0.0078459	13	1	1	1	NA	CGGCCCAAAAGAACCCGACAGCTTTCTATCTCTGTGCCAGTGTCGGACAGGGGGCGGATACGCAGTATTTTGGCCCAGGCACCCGGCTGACAGTGCTCG	CGGCCCAAAAGAACCCGACAGCTTTCTATCTCTGTGCCAGT---GGACAGGGGGC-GATACGCAGTATTTTGGCCCAGGCACCCGGCTGACAGTGCTCG	liver	ChILI_6
15613	2	TRBV4-2	TRBJ2-2	ASSLNTGELF	GCCAGCAGCCTCAACACCGGGGAGCTGTTT		2770	3689	0	6459	0.00719737	14	1	NA	1	NA	GCAGCCAGAAGACTCGGCCCTGTATCTCTGTGCCAGCAGCCTCAACACCGGGGAGCTGTTTTTTGGAGAAGGCTCTAGGCTGACCGTACTGG	GCAGCCAGAAGACTCGGCCCTGTATCTCTGTGCCAGCAGCC--AACACCGGGGAGCTGTTTTTTGGAGAAGGCTCTAGGCTGACCGTACTGG	liver	ChILI_6
15614	0	TRBV5-4	TRBJ2-7	ASRRQGVYEQY	GCCAGCAGGCGACAGGGGGTCTACGAGCAGTAC	TRBD1	3247	3033	0	6280	0.00699791	15	1	1	1	NA	GGAGCTGGACGACTCGGCCCTGTATCTCTGTGCCAGCAGGCGACAGGGGGTCTACGAGCAGTACTTCGGGCCGGGCACCAGGCTCACGGTCACAG	GGAGCTGGACGACTCGGCCCTGTATCTCTGTGCCAGCAG--GACAGGGGG-CTACGAGCAGTACTTCGGGCCGGGCACCAGGCTCACGGTCACAG	liver	ChILI_6
15615	0	TRBV5-4	TRBJ1-2	ASSTSGTRYGYT	GCCAGCAGTACCTCCGGGACGCGTTATGGCTACACC	TRBD1	3231	2528	0	5759	0.00641735	16	1	1	1	NA	GGAGCTGGACGACTCGGCCCTGTATCTCTGTGCCAGCAGTACCTCCGGGACGCGTTATGGCTACACCTTCGGTTCGGGGACCAGGTTAACCGTTGTAG	GGAGCTGGACGACTCGGCCCTGTATCTCTGTGCCAGCAG-------GGGAC----TATGGCTACACCTTCGGTTCGGGGACCAGGTTAACCGTTGTAG	liver	ChILI_6
15616	0	TRBV5-5	TRBJ1-6	ASSLVAGSHNSPLH	GCCAGCAGCTTGGTTGCCGGCAGCCATAATTCACCCCTCCAC		2533	2996	0	5529	0.00616106	17	1	NA	2	NA	TGGGGGACTCGGCCCTGTATCTCTGTGCCAGCAGCTTGGTTGCCGGCAGCCATAATTCACCCCTCCACTTTGGGAACGGGACCAGGCTCACTGTGACAG	TGGGGGACTCGGCCCTGTATCTCTGTGCCAGCAGCTTGG------------ATAATTCACCCCTCCACTTTGGGAACGGGACCAGGCTCACTGTGACAG	liver	ChILI_6
15617	0	TRBV12-3	TRBJ2-3	ASSLESHFTDTQY	GCCAGCAGTTTAGAATCGCATTTCACAGATACGCAGTAT		2503	2562	0	5065	0.00564401	18	1	NA	1	NA	CAGAACCCAGGGACTCAGCTGTGTACTTCTGTGCCAGCAGTTTAGAATCGCATTTCACAGATACGCAGTATTTTGGCCCAGGCACCCGGCTGACAGTGCTCG	CAGAACCCAGGGACTCAGCTGTGTACTTCTGTGCCAGCAGTTTAG----------CACAGATACGCAGTATTTTGGCCCAGGCACCCGGCTGACAGTGCTCG	liver	ChILI_6
15618	0	TRBV7-2	TRBJ2-7	ASSLAGRAHEQY	GCCAGCAGCTTAGCTGGCAGGGCCCACGAGCAGTAC	TRBD1	2587	2380	0	4967	0.00553481	19	1	1	1	NA	CCAGCGCACACAGCAGGAGGACTCGGCCGTGTATCTCTGTGCCAGCAGCTTAGCTGGCAGGGCCCACGAGCAGTACTTCGGGCCGGGCACCAGGCTCACGGTCACAG	CCAGCGCACACAGCAGGAGGACTCGGCCGTGTATCTCTGTGCCAGCAGCTTAGC---CAGGG---ACGAGCAGTACTTCGGGCCGGGCACCAGGCTCACGGTCACAG	liver	ChILI_6
15619	0	TRBV27	TRBJ1-2	ASSLEGAGGYT	GCCAGCAGTTTAGAGGGGGCCGGTGGCTACACC	TRBD1	2859	2100	0	4959	0.0055259	20	1	1	1	NA	CGCCCAGCCCCAACCAGACCTCTCTGTACTTCTGTGCCAGCAGTTTAGAGGGGGCCGGTGGCTACACCTTCGGTTCGGGGACCAGGTTAACCGTTGTAG	CGCCCAGCCCCAACCAGACCTCTCTGTACTTCTGTGCCAGCAGTTTA-AGGGGGC---TGGCTACACCTTCGGTTCGGGGACCAGGTTAACCGTTGTAG	liver	ChILI_6
15620	0	TRBV7-9	TRBJ1-3	ASTHSPGSGNTIY	GCCAGCACCCACTCGCCGGGCTCTGGAAACACCATATAT		2792	2125	0	4917	0.00547909	21	5	NA	1	NA	CCAGCGCACAGAGCAGGGGGACTCGGCCATGTATCTCTGTGCCAGCACCCACTCGCCGGGCTCTGGAAACACCATATATTTTGGAGAGGGAAGTTGGCTCACTGTTGTAG	CCAGCGCACAGAGCAGGGGGACTCGGCCATGTATCTCTGTGCCAGCACC-----------CTCTGGAAACACCATATATTTTGGAGAGGGAAGTTGGCTCACTGTTGTAG	liver	ChILI_6
15621	0	TRBV27	TRBJ1-2	ASSLSVRTDNYGYT	GCCAGCAGTTTATCGGTACGGACAGATAACTATGGCTACACC	TRBD1	2584	2124	0	4708	0.0052462	22	1	1	1	NA	CCAGACCTCTCTGTACTTCTGTGCCAGCAGTTTATCGGTACGGACAGATAACTATGGCTACACCTTCGGTTCGGGGACCAGGTTAACCGTTGTAG	CCAGACCTCTCTGTACTTCTGTGCCAGCAGTTTATC-----GGACAG-TAACTATGGCTACACCTTCGGTTCGGGGACCAGGTTAACCGTTGTAG	liver	ChILI_6
15622	0	TRBV30	TRBJ1-5	AWSVGRYQPQH	GCCTGGAGTGTAGGACGCTATCAGCCCCAGCAT		2008	2498	0	4506	0.00502111	23	2	NA	1	NA	CCTCAGTGACTCTGGCTTCTATCTCTGTGCCTGGAGTGTAGGACGCTATCAGCCCCAGCATTTTGGTGATGGGACTCGACTCTCCATCCTAG	CCTCAGTGACTCTGGCTTCTATCTCTGTGCCTGGAGTGT--------ATCAGCCCCAGCATTTTGGTGATGGGACTCGACTCTCCATCCTAG	liver	ChILI_6
15623	0	TRBV7-2	TRBJ2-3	ASSLVLAGTDTQY	GCCAGCAGCTTAGTACTAGCGGGCACAGATACGCAGTAT	TRBD2	2233	1896	0	4129	0.00460101	24	1	1	1	NA	CCAGCGCACACAGCAGGAGGACTCGGCCGTGTATCTCTGTGCCAGCAGCTTAGTACTAGCGGGCACAGATACGCAGTATTTTGGCCCAGGCACCCGGCTGACAGTGCTCG	CCAGCGCACACAGCAGGAGGACTCGGCCGTGTATCTCTGTGCCAGCAGCTTAG-ACTAGCGGGCACAGATACGCAGTATTTTGGCCCAGGCACCCGGCTGACAGTGCTCG	liver	ChILI_6
15624	0	TRBV7-8	TRBJ2-2	ASSLGPGLANTGELF	GCCAGCAGCTTAGGGCCAGGCCTCGCGAACACCGGGGAGCTGTTT		2247	1775	0	4022	0.00448178	25	1	NA	1	NA	CCAGCGCACACAGCAGGAGGACTCCGCCGTGTATCTCTGTGCCAGCAGCTTAGGGCCAGGCCTCGCGAACACCGGGGAGCTGTTTTTTGGAGAAGGCTCTAGGCTGACCGTACTG	CCAGCGCACACAGCAGGAGGACTCCGCCGTGTATCTCTGTGCCAGCAGCTTAG------------CGAACACCGGGGAGCTGTTTTTTGGAGAAGGCTCTAGGCTGACCGTACTG	liver	ChILI_6
15625	0	TRBV20-1	TRBJ1-5	SARDPRTGEGNQPQH	AGTGCTAGAGATCCCCGGACAGGGGAGGGCAATCAGCCCCAGCAT	TRBD1	1999	1973	0	3972	0.00442607	26	1	1	1	NA	GCCCATCCTGAAGACAGCAGCTTCTACATCTGCAGTGCTAGAGATCCCCGGACAGGGGAGGGCAATCAGCCCCAGCATTTTGGTGATGGGACTCGACTCTCCATCCTAG	GCCCATCCTGAAGACAGCAGCTTCTACATCTGCAGTGCTAGAGA-----GGACAGGGG---GCAATCAGCCCCAGCATTTTGGTGATGGGACTCGACTCTCCATCCTAG	liver	ChILI_6
15626	0	TRBV7-3	TRBJ1-1	ASSSKTKENTEAF	GCCAGCAGCTCGAAGACAAAGGAGAACACTGAAGCTTTC		2216	1735	0	3951	0.00440266	27	1	NA	1	NA	CCAGCGCACAGAGCGGGGGGACTCAGCCGTGTATCTCTGTGCCAGCAGCTCGAAGACAAAGGAGAACACTGAAGCTTTCTTTGGACAAGGCACCAGACTCACAGTTGTAG	CCAGCGCACAGAGCGGGGGGACTCAGCCGTGTATCTCTGTGCCAGCAGCT-------------GAACACTGAAGCTTTCTTTGGACAAGGCACCAGACTCACAGTTGTAG	liver	ChILI_6
15627	0	TRBV7-9	TRBJ2-1	ASSWGDEQF	GCCAGCAGCTGGGGTGATGAGCAGTTC		2089	1852	0	3941	0.00439152	28	1	NA	1	NA	CCAGCGCACAGAGCAGGGGGACTCGGCCATGTATCTCTGTGCCAGCAGCTGGGGTGATGAGCAGTTCTTCGGGCCAGGGACACGGCTCACCGTGCTAG	CCAGCGCACAGAGCAGGGGGACTCGGCCATGTATCTCTGTGCCAGCAGCT------ATGAGCAGTTCTTCGGGCCAGGGACACGGCTCACCGTGCTAG	liver	ChILI_6
15628	0	TRBV11-2	TRBJ2-7	ASSLGSGPGYEQY	GCCAGCAGCTTAGGGAGTGGCCCTGGGTACGAGCAGTAC	TRBD2	1790	2021	0	3811	0.00424666	29	1	2	1	NA	GCAAAGCTTGAGGACTCGGCCGTGTATCTCTGTGCCAGCAGCTTAGGGAGTGGCCCTGGGTACGAGCAGTACTTCGGGCCGGGCACCAGGCTCACGGTCACAG	GCAAAGCTTGAGGACTCGGCCGTGTATCTCTGTGCCAGCAGCTTAGGGAG----------TACGAGCAGTACTTCGGGCCGGGCACCAGGCTCACGGTCACAG	liver	ChILI_6
15629	0	TRBV27	TRBJ2-7	ASSSTGTTYEQY	GCCAGCAGTTCGACCGGGACAACCTACGAGCAGTAC	TRBD1	2122	1641	0	3763	0.00419317	30	1	1	1	NA	CGCCCAGCCCCAACCAGACCTCTCTGTACTTCTGTGCCAGCAGTTCGACCGGGACAACCTACGAGCAGTACTTCGGGCCGGGCACCAGGCTCACGGTCACAG	CGCCCAGCCCCAACCAGACCTCTCTGTACTTCTGTGCCAGCAGTT-----GGGACA-CCTACGAGCAGTACTTCGGGCCGGGCACCAGGCTCACGGTCACAG	liver	ChILI_6
15630	0	TRBV2	TRBJ1-1	ALWRQGMNTEAF	GCCCTTTGGAGGCAGGGAATGAACACTGAAGCTTTC	TRBD1	1659	1653	0	3312	0.00369062	31	1	1	1	NA	CCACAAAGCTGGAGGACTCAGCCATGTACTTCTGTGCCCTTTGGAGGCAGGGAATGAACACTGAAGCTTTCTTTGGACAAGGCACCAGACTCACAGTTGTAG	CCACAAAGCTGGAGGACTCAGCCATGTACTTCTGTGCC---------CAGGG--TGAACACTGAAGCTTTCTTTGGACAAGGCACCAGACTCACAGTTGTAG	liver	ChILI_6
15631	0	TRBV27	TRBJ1-1	ASSLGGGTEAF	GCCAGCAGTTTAGGAGGGGGGACTGAAGCTTTC	TRBD1	1824	1373	0	3197	0.00356247	32	1	1	1	NA	CGCCCAGCCCCAACCAGACCTCTCTGTACTTCTGTGCCAGCAGTTTAGGAGGGGGGACTGAAGCTTTCTTTGGACAAGGCACCAGACTCACAGTTGTAG	CGCCCAGCCCCAACCAGACCTCTCTGTACTTCTGTGCCAGCAGTTTA--AGGGGG-ACTGAAGCTTTCTTTGGACAAGGCACCAGACTCACAGTTGTAG	liver	ChILI_6
15632	0	TRBV9	TRBJ2-1	ASSASQTPGHPAGGQF	GCCAGCAGCGCCTCACAAACCCCGGGACACCCCGCGGGCGGGCAGTTC	TRBD1	1679	1437	0	3116	0.00347221	33	1	1	1	NA	CTCTGGAGCTGGGGGACTCAGCTTTGTATTTCTGTGCCAGCAGCGCCTCACAAACCCCGGGACACCCCGCGGGCGGGCAGTTCTTCGGGCCAGGGACACGGCTCACCGTGCTAG	CTCTGGAGCTGGGGGACTCAGCTTTGTATTTCTGTGCCAGCAGCG-------------GGGACA------------GCAGTTCTTCGGGCCAGGGACACGGCTCACCGTGCTAG	liver	ChILI_6
15633	0	TRBV28	TRBJ1-3	ASSGGHHSGNTIY	GCCAGCAGTGGGGGACACCACTCTGGAAACACCATATAT	TRBD1	1740	1362	0	3102	0.00345661	34	1	1	1	NA	CCGCCAGCACCAACCAGACATCTATGTACCTCTGTGCCAGCAGTGGGGGACACCACTCTGGAAACACCATATATTTTGGAGAGGGAAGTTGGCTCACTGTTGTAG	CCGCCAGCACCAACCAGACATCTATGTACCTCTGTGCCAGCAGT--GGGACA---CTCTGGAAACACCATATATTTTGGAGAGGGAAGTTGGCTCACTGTTGTAG	liver	ChILI_6
15634	0	TRBV6-1	TRBJ1-1	ASPGNTEAF	GCCAGCCCAGGAAATACTGAAGCTTTC		1475	1553	0	3028	0.00337415	35	1	NA	1	NA	GCTCCCTCCCAGACATCTGTGTACTTCTGTGCCAGCCCAGGAAATACTGAAGCTTTCTTTGGACAAGGCACCAGACTCACAGTTGTAG	GCTCCCTCCCAGACATCTGTGTACTTCTGTGCCAGC---------ACTGAAGCTTTCTTTGGACAAGGCACCAGACTCACAGTTGTAG	liver	ChILI_6
15635	0	TRBV7-2	TRBJ1-2	ASSSEIDAYFYGYT	GCCAGCAGCTCTGAAATCGACGCTTACTTCTATGGCTACACC		1717	1225	0	2942	0.00327832	36	1	NA	1	NA	CCAGCGCACACAGCAGGAGGACTCGGCCGTGTATCTCTGTGCCAGCAGCTCTGAAATCGACGCTTACTTCTATGGCTACACCTTCGGTTCGGGGACCAGGTTAACCGTTGTAG	CCAGCGCACACAGCAGGAGGACTCGGCCGTGTATCTCTGTGCCAGCAGCT-------------------CTATGGCTACACCTTCGGTTCGGGGACCAGGTTAACCGTTGTAG	liver	ChILI_6
15636	0	TRBV5-1	TRBJ2-5	ASSLDRVGQETQY	GCCAGCAGCTTAGACAGGGTAGGGCAAGAGACCCAGTAC	TRBD1	1448	1409	0	2857	0.0031836	37	1	1	1	NA	GGAGCTGGGGGACTCGGCCCTTTATCTTTGCGCCAGCAGCTTAGACAGGGTAGGGCAAGAGACCCAGTACTTCGGGCCAGGCACGCGGCTCCTGGTGCTCG	GGAGCTGGGGGACTCGGCCCTTTATCTTTGCGCCAGCAGCTT-GACAGGG-----CAAGAGACCCAGTACTTCGGGCCAGGCACGCGGCTCCTGGTGCTCG	liver	ChILI_6
15637	0	TRBV7-3	TRBJ2-1	ASSANAGQVHEQF	GCCAGCAGCGCTAATGCCGGACAGGTACATGAGCAGTTC	TRBD1	1521	1334	0	2855	0.00318137	38	1	1	1	NA	CCAGCGCACAGAGCGGGGGGACTCAGCCGTGTATCTCTGTGCCAGCAGCGCTAATGCCGGACAGGTACATGAGCAGTTCTTCGGGCCAGGGACACGGCTCACCGTGCTA	CCAGCGCACAGAGCGGGGGGACTCAGCCGTGTATCTCTGTGCCAGCAGC---------GGACAGG---ATGAGCAGTTCTTCGGGCCAGGGACACGGCTCACCGTGCTA	liver	ChILI_6
15638	0	TRBV7-2	TRBJ1-1	ASSTQGGTEAF	GCCAGCAGCACACAGGGGGGGACTGAAGCTTTC	TRBD1	1866	989	0	2855	0.00318137	38	1	1	1	NA	CCAGCGCACACAGCAGGAGGACTCGGCCGTGTATCTCTGTGCCAGCAGCACACAGGGGGGGACTGAAGCTTTCTTTGGACAAGGCACCAGACTCACAGTTGTA	CCAGCGCACACAGCAGGAGGACTCGGCCGTGTATCTCTGTGCCAGCAGC--ACAGGGGG--ACTGAAGCTTTCTTTGGACAAGGCACCAGACTCACAGTTGTA	liver	ChILI_6
15639	0	TRBV27	TRBJ1-5	ASSVMGQPQH	GCCAGCAGCGTCATGGGTCAGCCCCAGCAT		1421	1380	0	2801	0.0031212	40	1	NA	1	NA	CGCCCAGCCCCAACCAGACCTCTCTGTACTTCTGTGCCAGCAGCGTCATGGGTCAGCCCCAGCATTTTGGTGATGGGACTCGACTCTCCATCCTAG	CGCCCAGCCCCAACCAGACCTCTCTGTACTTCTGTGCCAGCAG---------TCAGCCCCAGCATTTTGGTGATGGGACTCGACTCTCCATCCTAG	liver	ChILI_6
15640	0	TRBV27	TRBJ1-5	PSSQRQGEQPQH	CCCAGCAGTCAAAGACAGGGAGAACAGCCCCAGCAT	TRBD1	1467	1332	0.023	2799	0.00311897	41	1	1	1	NA	CGCCCAGCCCCAACCAGACCTCTCTGTACTTCTGTCCCAGCAGTCAAAGACAGGGAGAACAGCCCCAGCATTTTGGTGATGGGACTCGACTCTCCATCCTA	CGCCCAGCCCCAACCAGACCTCTCTGTACTTCTGTGCCAGCAGT----GACAGGG----CAGCCCCAGCATTTTGGTGATGGGACTCGACTCTCCATCCTA	liver	ChILI_6
15641	0	TRBV7-2	TRBJ1-2	ASSPRQNYGYT	GCCAGCAGCCCCCGACAGAACTATGGCTACACC	TRBD1	1465	1270	0	2735	0.00304766	42	1	1	1	NA	CCAGCGCACACAGCAGGAGGACTCGGCCGTGTATCTCTGTGCCAGCAGCCCCCGACAGAACTATGGCTACACCTTCGGTTCGGGGACCAGGTTAACCGTTGTAG	CCAGCGCACACAGCAGGAGGACTCGGCCGTGTATCTCTGTGCCAGCAGC----GACAGAACTATGGCTACACCTTCGGTTCGGGGACCAGGTTAACCGTTGTAG	liver	ChILI_6
15642	0	TRBV2	TRBJ1-5	ASSGTGAGQPQH	GCCAGCAGTGGGACAGGGGCAGGTCAGCCCCAGCAT	TRBD1	1294	1437	0	2731	0.0030432	43	1	1	1	NA	CCACAAAGCTGGAGGACTCAGCCATGTACTTCTGTGCCAGCAGTGGGACAGGGGCAGGTCAGCCCCAGCATTTTGGTGATGGGACTCGACTCTCCATCCTAG	CCACAAAGCTGGAGGACTCAGCCATGTACTTCTGTGCCAGCAGTGGGACAGGGG----TCAGCCCCAGCATTTTGGTGATGGGACTCGACTCTCCATCCTAG	liver	ChILI_6
15643	0	TRBV20-1	TRBJ1-1	SAIPLGVSPNGF	AGTGCTATTCCCCTGGGGGTTTCCCCAAATGGGTTC	TRBD2	1385	1323	0	2708	0.00301757	44	1	1	1	NA	GCCCATCCTGAAGACAGCAGCTTCTACATCTGCAGTGCTATTCCCCTGGGGGTTTCCCCAAATGGGTTCTTTGGACAAGGCACCAGACTCACAGTTGTAG	GCCCATCCTGAAGACAGCAGCTTCTACATCTGCAGTGCTA-------GGGGG--------------TTCTTTGGACAAGGCACCAGACTCACAGTTGTAG	liver	ChILI_6
15644	0	TRBV6-1	TRBJ1-2	ATHQRGRAYGYT	GCCACCCACCAGAGAGGGAGGGCCTATGGCTACACC	TRBD2	1655	1041	0	2696	0.0030042	45	1	2	1	NA	CGGCTGCTCCCTCCCAGACATCTGTGTACTTCTGTGCCACCCACCAGAGAGGGAGGGCCTATGGCTACACCTTCGGTTCGGGGACCAGGTTAACCGTTGTAG	CGGCTGCTCCCTCCCAGACATCTGTGTACTTCTGTGCCA-----------GGGAGGG-CTATGGCTACACCTTCGGTTCGGGGACCAGGTTAACCGTTGTAG	liver	ChILI_6
15645	0	TRBV6-5	TRBJ1-5	ASSYGSGVQPQH	GCCAGCAGTTACGGCTCAGGGGTTCAGCCCCAGCAT	TRBD1	1589	1077	0.021	2666	0.00297077	46	1	1	1	NA	CGGCTGCTCCCTCCCAGACATCTGGGTACTTCTGTGCCAGCAGTTACGGCTCAGGGGTTCAGCCCCAGCATTTTGGTGATGGGACTCGACTCTCCATCCTA	CGGCTGCTCCCTCCCAGACATCTGTGTACTTCTGTGCCAGCAGTTAC----CAGGGG-TCAGCCCCAGCATTTTGGTGATGGGACTCGACTCTCCATCCTA	liver	ChILI_6
15646	0	TRBV7-8	TRBJ2-1	ASSLRAGGPYNEQF	GCCAGCAGCTTGAGGGCGGGGGGGCCCTACAATGAGCAGTTC	TRBD2	2220	428	0	2648	0.00295071	47	1	1	1	NA	CCAGCGCACACAGCAGGAGGACTCCGCCGTGTATCTCTGTGCCAGCAGCTTGAGGGCGGGGGGGCCCTACAATGAGCAGTTCTTCGGGCCAGGGACACGGCTCACCGTGCTAG	CCAGCGCACACAGCAGGAGGACTCCGCCGTGTATCTCTGTGCCAGCAGCTT----GCGGGGGGG-CCTACAATGAGCAGTTCTTCGGGCCAGGGACACGGCTCACCGTGCTAG	liver	ChILI_6
15647	0	TRBV7-2	TRBJ1-5	ASSLDRNQPQH	GCCAGCAGCCTGGACAGGAATCAGCCCCAGCAT	TRBD1	1422	1195	0	2617	0.00291617	48	1	1	1	NA	CCAGCGCACACAGCAGGAGGACTCGGCCGTGTATCTCTGTGCCAGCAGCCTGGACAGGAATCAGCCCCAGCATTTTGGTGATGGGACTCGACTCTCCATCCTA	CCAGCGCACACAGCAGGAGGACTCGGCCGTGTATCTCTGTGCCAGCAGC--GGACAGGAATCAGCCCCAGCATTTTGGTGATGGGACTCGACTCTCCATCCTA	liver	ChILI_6
15648	0	TRBV5-1	TRBJ2-3	ASSRGSDTDTQY	GCCAGCAGCAGGGGCTCAGACACAGATACGCAGTAT	TRBD1	1409	1185	0	2594	0.00289054	49	1	1	1	NA	GGAGCTGGGGGACTCGGCCCTTTATCTTTGCGCCAGCAGCAGGGGCTCAGACACAGATACGCAGTATTTTGGCCCAGGCACCCGGCTGACAGTGCTCG	GGAGCTGGGGGACTCGGCCCTTTATCTTTGCGCCAGCAGCAGGGG------CACAGATACGCAGTATTTTGGCCCAGGCACCCGGCTGACAGTGCTCG	liver	ChILI_6
15649	0	TRBV7-2	TRBJ1-5	ASSLVVSNQPQH	GCCAGCAGCTTAGTGGTGAGCAATCAGCCCCAGCAT		1401	1189	0	2590	0.00288608	50	1	NA	1	NA	CCAGCGCACACAGCAGGAGGACTCGGCCGTGTATCTCTGTGCCAGCAGCTTAGTGGTGAGCAATCAGCCCCAGCATTTTGGTGATGGGACTCGACTCTCCATCCTAG	CCAGCGCACACAGCAGGAGGACTCGGCCGTGTATCTCTGTGCCAGCAGCTTAG-----AGCAATCAGCCCCAGCATTTTGGTGATGGGACTCGACTCTCCATCCTAG	liver	ChILI_6
15650	0	TRBV4-1	TRBJ1-5	ASSQGGSNQPQH	GCCAGCAGCCAAGGCGGTAGCAATCAGCCCCAGCAT		1185	1371	0	2556	0.00284819	51	1	NA	1	NA	GCAGCCAGAAGACTCAGCCCTGTATCTCTGCGCCAGCAGCCAAGGCGGTAGCAATCAGCCCCAGCATTTTGGTGATGGGACTCGACTCTCCATCCTAG	GCAGCCAGAAGACTCAGCCCTGTATCTCTGCGCCAGCAGCCAAG----TAGCAATCAGCCCCAGCATTTTGGTGATGGGACTCGACTCTCCATCCTAG	liver	ChILI_6
15651	0	TRBV7-9	TRBJ1-2	ASSEQGYGYT	GCCAGCAGCGAACAGGGGTACGGCTACACC	TRBD1	1455	1076	0	2531	0.00282034	52	1	1	1	NA	CCAGCGCACAGAGCAGGGGGACTCGGCCATGTATCTCTGTGCCAGCAGCGAACAGGGGTACGGCTACACCTTCGGTTCGGGGACCAGGTTAACCGTTGTAG	CCAGCGCACAGAGCAGGGGGACTCGGCCATGTATCTCTGTGCCAGCAGC--ACAGGGG---GGCTACACCTTCGGTTCGGGGACCAGGTTAACCGTTGTAG	liver	ChILI_6
15652	0	TRBV11-2	TRBJ1-5	ASSLVEGQPQH	GCCAGCAGCTTAGTCGAGGGCCAGCCCCAGCAT	TRBD2	1205	1287	0	2492	0.00277688	53	1	2	1	NA	GCAAAGCTTGAGGACTCGGCCGTGTATCTCTGTGCCAGCAGCTTAGTCGAGGGCCAGCCCCAGCATTTTGGTGATGGGACTCGACTCTCCATCCTAG	GCAAAGCTTGAGGACTCGGCCGTGTATCTCTGTGCCAGCAGCTTAG--GAGGG-CAGCCCCAGCATTTTGGTGATGGGACTCGACTCTCCATCCTAG	liver	ChILI_6
15653	0	TRBV27	TRBJ1-6	ASSRDSPLH	GCCAGCAGCCGGGATTCACCCCTCCAC	TRBD2	1437	1050	0	2487	0.00277131	54	1	2	2	NA	CGCCCAGCCCCAACCAGACCTCTCTGTACTTCTGTGCCAGCAGCCGGGATTCACCCCTCCACTTTGGGAACGGGACCAGGCTCACTGTGACAG	CGCCCAGCCCCAACCAGACCTCTCTGTACTTCTGTGCCAGCAG-CGGGATTCACCCCTCCACTTTGGGAACGGGACCAGGCTCACTGTGACAG	liver	ChILI_6
15654	0	TRBV7-9	TRBJ1-2	ASSLGRGTADYNYGYT	GCCAGCAGCTTAGGGAGAGGGACAGCAGACTATAACTATGGCTACACC	TRBD1	1374	1106	0	2480	0.00276351	55	1	1	1	NA	CCAGCGCACAGAGCAGGGGGACTCGGCCATGTATCTCTGTGCCAGCAGCTTAGGGAGAGGGACAGCAGACTATAACTATGGCTACACCTTCGGTTCGGGGACCAGGTTAACCGTTGTAG	CCAGCGCACAGAGCAGGGGGACTCGGCCATGTATCTCTGTGCCAGCAGCTTAG-----GGGACAG-------TAACTATGGCTACACCTTCGGTTCGGGGACCAGGTTAACCGTTGTAG	liver	ChILI_6
15655	0	TRBV24-1	TRBJ1-5	ATSGGAIGQPQH	GCCACCAGTGGAGGAGCTATCGGTCAGCCCCAGCAT	TRBD2	1192	1279	0	2471	0.00275348	56	1	2	1	NA	CCCAACCAGACAGCTCTTTACTTCTGTGCCACCAGTGGAGGAGCTATCGGTCAGCCCCAGCATTTTGGTGATGGGACTCGACTCTCCATCCTAG	CCCAACCAGACAGCTCTTTACTTCTGTGCCACCAGTGGAGG---------TCAGCCCCAGCATTTTGGTGATGGGACTCGACTCTCCATCCTAG	liver	ChILI_6
15656	0	TRBV7-2	TRBJ2-7	ASSLGLATEQY	GCCAGCAGCTTAGGATTGGCGACCGAGCAGTAC		1250	1214	0	2464	0.00274568	57	1	NA	1	NA	CCAGCGCACACAGCAGGAGGACTCGGCCGTGTATCTCTGTGCCAGCAGCTTAGGATTGGCGACCGAGCAGTACTTCGGGCCGGGCACCAGGCTCACGGTCACAG	CCAGCGCACACAGCAGGAGGACTCGGCCGTGTATCTCTGTGCCAGCAGCTTAG----------CGAGCAGTACTTCGGGCCGGGCACCAGGCTCACGGTCACAG	liver	ChILI_6
15657	0	TRBV20-1	TRBJ2-5	SARDMGVETQY	AGTGCTAGAGATATGGGGGTGGAGACCCAGTAC	TRBD1	1172	1263	0	2435	0.00271336	58	1	1	1	NA	GCCCATCCTGAAGACAGCAGCTTCTACATCTGCAGTGCTAGAGATATGGGGGTGGAGACCCAGTACTTCGGGCCAGGCACGCGGCTCCTGGTGCTCG	GCCCATCCTGAAGACAGCAGCTTCTACATCTGCAGTGCTAGAGA---GGGGG--GAGACCCAGTACTTCGGGCCAGGCACGCGGCTCCTGGTGCTCG	liver	ChILI_6
15658	0	TRBV7-9	TRBJ1-2	ASSSWGTGGRYGYT	GCCAGCAGCTCATGGGGAACAGGGGGCAGGTATGGCTACACC	TRBD1	1296	1134	0	2430	0.00270779	59	1	1	1	NA	CCAGCGCACAGAGCAGGGGGACTCGGCCATGTATCTCTGTGCCAGCAGCTCATGGGGAACAGGGGGCAGGTATGGCTACACCTTCGGTTCGGGGACCAGGTTAACCGTTGTAG	CCAGCGCACAGAGCAGGGGGACTCGGCCATGTATCTCTGTGCCAGCAGCT--------ACAGGGGGC---TATGGCTACACCTTCGGTTCGGGGACCAGGTTAACCGTTGTAG	liver	ChILI_6
15659	0	TRBV27	TRBJ2-2	ASSLRTPGTGATGELF	GCCAGCAGTTTACGCACCCCCGGGACAGGAGCCACCGGGGAGCTGTTT	TRBD1	1146	1258	0	2404	0.00267882	60	1	1	1	NA	CGCCCAGCCCCAACCAGACCTCTCTGTACTTCTGTGCCAGCAGTTTACGCACCCCCGGGACAGGAGCCACCGGGGAGCTGTTTTTTGGAGAAGGCTCTAGGCTGACCGTACTGG	CGCCCAGCCCCAACCAGACCTCTCTGTACTTCTGTGCCAGCAGTTTA---------GGGACAGG---CACCGGGGAGCTGTTTTTTGGAGAAGGCTCTAGGCTGACCGTACTGG	liver	ChILI_6
15660	0	TRBV20-1	TRBJ1-6	SAREIQGRDLNSPLH	AGTGCTAGAGAAATTCAGGGAAGGGACCTGAATTCACCCCTCCAC	TRBD1	1358	1014	0	2372	0.00264316	61	1	1	2	NA	GCCCATCCTGAAGACAGCAGCTTCTACATCTGCAGTGCTAGAGAAATTCAGGGAAGGGACCTGAATTCACCCCTCCACTTTGGGAACGGGACCAGGCTCACTGTGACAG	GCCCATCCTGAAGACAGCAGCTTCTACATCTGCAGTGCTAGAGA----CAGGG----------AATTCACCCCTCCACTTTGGGAACGGGACCAGGCTCACTGTGACAG	liver	ChILI_6
15661	0	TRBV2	TRBJ1-4	ASEENLSTEKLF	GCCAGCGAAGAAAACCTCTCGACTGAAAAACTGTTT		808	1564	0	2372	0.00264316	61	1	NA	1	NA	CCACAAAGCTGGAGGACTCAGCCATGTACTTCTGTGCCAGCGAAGAAAACCTCTCGACTGAAAAACTGTTTTTTGGCAGTGGAACCCAGCTCTCTGTCTTGG	CCACAAAGCTGGAGGACTCAGCCATGTACTTCTGTGCCAGC-----------------TGAAAAACTGTTTTTTGGCAGTGGAACCCAGCTCTCTGTCTTGG	liver	ChILI_6
15662	0	TRBV2	TRBJ1-5	ASSESGWDQPQH	GCCAGCAGTGAGTCGGGTTGGGATCAGCCCCAGCAT		1076	1281	0	2357	0.00262644	63	1	NA	1	NA	CCACAAAGCTGGAGGACTCAGCCATGTACTTCTGTGCCAGCAGTGAGTCGGGTTGGGATCAGCCCCAGCATTTTGGTGATGGGACTCGACTCTCCATCCTAG	CCACAAAGCTGGAGGACTCAGCCATGTACTTCTGTGCCAGCAGTGA-----------ATCAGCCCCAGCATTTTGGTGATGGGACTCGACTCTCCATCCTAG	liver	ChILI_6
15663	0	TRBV7-9	TRBJ2-2	ASSLVNNRPGELF	GCCAGCAGCTTGGTAAACAACAGGCCCGGGGAGCTGTTT	TRBD1	1057	1293	0	2350	0.00261864	64	1	1	1	NA	CCAGCGCACAGAGCAGGGGGACTCGGCCATGTATCTCTGTGCCAGCAGCTTGGTAAACAACAGGCCCGGGGAGCTGTTTTTTGGAGAAGGCTCTAGGCTGACCGTACTGG	CCAGCGCACAGAGCAGGGGGACTCGGCCATGTATCTCTGTGCCAGCAGCTT--------ACAGG-CCGGGGAGCTGTTTTTTGGAGAAGGCTCTAGGCTGACCGTACTGG	liver	ChILI_6
15664	0	TRBV20-1	TRBJ2-7	SASTTRGHDEQY	AGTGCTAGTACCACCAGGGGGCATGACGAGCAGTAC	TRBD1	1195	1155	0	2350	0.00261864	64	4	1	1	NA	GCCCATCCTGAAGACAGCAGCTTCTACATCTGCAGTGCTAGTACCACCAGGGGGCATGACGAGCAGTACTTCGGGCCGGGCACCAGGCTCACGGTCACAG	GCCCATCCTGAAGACAGCAGCTTCTACATCTGCAGTGCTAGT-----CAGGGGGC---ACGAGCAGTACTTCGGGCCGGGCACCAGGCTCACGGTCACAG	liver	ChILI_6
15665	0	TRBV27	TRBJ1-3	ASSFFGGNTIY	GCCAGCAGTTTCTTCGGCGGAAACACCATATAT		1330	1001	0	2331	0.00259747	66	1	NA	1	NA	CGCCCAGCCCCAACCAGACCTCTCTGTACTTCTGTGCCAGCAGTTTCTTCGGCGGAAACACCATATATTTTGGAGAGGGAAGTTGGCTCACTGTTGTAG	CGCCCAGCCCCAACCAGACCTCTCTGTACTTCTGTGCCAGCAGTTT-------GGAAACACCATATATTTTGGAGAGGGAAGTTGGCTCACTGTTGTAG	liver	ChILI_6
15666	0	TRBV7-9	TRBJ2-1	ASSRDRGANEQF	GCCAGCAGCCGGGACAGGGGGGCAAATGAGCAGTTC	TRBD1	1223	1107	0	2330	0.00259636	67	1	1	1	NA	CCAGCGCACAGAGCAGGGGGACTCGGCCATGTATCTCTGTGCCAGCAGCCGGGACAGGGGGGCAAATGAGCAGTTCTTCGGGCCAGGGACACGGCTCACCGTGCTAG	CCAGCGCACAGAGCAGGGGGACTCGGCCATGTATCTCTGTGCCAGCAGC-GGGACAGGGGG---AATGAGCAGTTCTTCGGGCCAGGGACACGGCTCACCGTGCTAG	liver	ChILI_6
15667	0	TRBV12-3	TRBJ2-7	ASSPTGQLTYEQY	GCCAGCAGTCCCACGGGACAGCTCACCTACGAGCAGTAC	TRBD1	1166	1158	0	2324	0.00258967	68	1	1	1	NA	CAGAACCCAGGGACTCAGCTGTGTACTTCTGTGCCAGCAGTCCCACGGGACAGCTCACCTACGAGCAGTACTTCGGGCCGGGCACCAGGCTCACGGTCACAG	CAGAACCCAGGGACTCAGCTGTGTACTTCTGTGCCAGCAGT-----GGGACAG----CCTACGAGCAGTACTTCGGGCCGGGCACCAGGCTCACGGTCACAG	liver	ChILI_6
15668	0	TRBV6-2	TRBJ1-5	ASTRQSQPGAAQPQH	GCCAGCACCCGACAAAGTCAGCCGGGGGCGGCACAGCCCCAGCAT	TRBD1	1158	1155	0	2313	0.00257741	69	1	1	1	NA	GCTCCCTCCCAAACATCTGTGTACTTCTGTGCCAGCACCCGACAAAGTCAGCCGGGGGCGGCACAGCCCCAGCATTTTGGTGATGGGACTCGACTCTCCATCCTAG	GCTCCCTCCCAAACATCTGTGTACTTCTGTGCCAGCA----------------GGGGGC----CAGCCCCAGCATTTTGGTGATGGGACTCGACTCTCCATCCTAG	liver	ChILI_6
15669	0	TRBV3-1	TRBJ1-2	ASSQVQNLGYT	GCCAGCAGCCAAGTCCAGAATCTAGGCTACACC		1204	1076	0	2280	0.00254064	70	1	NA	1	NA	GGAGCTTGGTGACTCTGCTGTGTATTTCTGTGCCAGCAGCCAAGTCCAGAATCTAGGCTACACCTTCGGTTCGGGGACCAGGTTAACCGTTGTAG	GGAGCTTGGTGACTCTGCTGTGTATTTCTGTGCCAGCAGCCAAG-----------GGCTACACCTTCGGTTCGGGGACCAGGTTAACCGTTGTAG	liver	ChILI_6
15670	0	TRBV6-4	TRBJ2-1	ASSLGGENEQF	GCCAGCAGCCTGGGGGGGGAAAATGAGCAGTTC	TRBD2	976	1268	0	2244	0.00250053	71	1	1	1	NA	GGCGTCTGCTGTACCCTCTCAGACATCTGTGTACTTCTGTGCCAGCAGCCTGGGGGGGGAAAATGAGCAGTTCTTCGGGCCAGGGACACGGCTCACCGTGCTAG	GGCGTCTGCTGTACCCTCTCAGACATCTGTGTACTTCTGTGCCAGCAG----GGGGGGG--AATGAGCAGTTCTTCGGGCCAGGGACACGGCTCACCGTGCTAG	liver	ChILI_6
15671	0	TRBV9	TRBJ2-1	ASSVDPSGSYNEQF	GCCAGCAGCGTAGATCCCAGCGGCTCCTACAATGAGCAGTTC	TRBD2	1203	1027	0	2230	0.00248493	72	1	1	1	NA	CTCTGGAGCTGGGGGACTCAGCTTTGTATTTCTGTGCCAGCAGCGTAGATCCCAGCGGCTCCTACAATGAGCAGTTCTTCGGGCCAGGGACACGGCTCACCGTGCTAG	CTCTGGAGCTGGGGGACTCAGCTTTGTATTTCTGTGCCAGCAGCGTAG-----AGCGGCTCCTACAATGAGCAGTTCTTCGGGCCAGGGACACGGCTCACCGTGCTAG	liver	ChILI_6
15672	0	TRBV6-2	TRBJ2-2	ASQGLAGVNGELF	GCCAGCCAAGGACTAGCGGGCGTTAACGGGGAGCTGTTT	TRBD2	1008	1210	0	2218	0.00247155	73	1	1	1	NA	GCTCCCTCCCAAACATCTGTGTACTTCTGTGCCAGCCAAGGACTAGCGGGCGTTAACGGGGAGCTGTTTTTTGGAGAAGGCTCTAGGCTGACCGTACTGG	GCTCCCTCCCAAACATCTGTGTACTTCTGTGCCAGC---GGACTAGCGGG------CGGGGAGCTGTTTTTTGGAGAAGGCTCTAGGCTGACCGTACTGG	liver	ChILI_6
15673	0	TRBV27	TRBJ1-1	ASSTGALRTEAF	GCCAGCAGCACAGGGGCCCTAAGAACTGAAGCTTTC	TRBD1	1271	941	0	2212	0.00246487	74	1	1	1	NA	CGCCCAGCCCCAACCAGACCTCTCTGTACTTCTGTGCCAGCAGCACAGGGGCCCTAAGAACTGAAGCTTTCTTTGGACAAGGCACCAGACTCACAGTTGTAG	CGCCCAGCCCCAACCAGACCTCTCTGTACTTCTGTGCCAGCAG-ACAGGGG--------ACTGAAGCTTTCTTTGGACAAGGCACCAGACTCACAGTTGTAG	liver	ChILI_6
15674	0	TRBV5-5	TRBJ1-6	ASLVAGSHNSPLH	GCCAGCTTGGTTGCCGGCAGCCATAATTCACCCCTCCAC		1109	1087	0	2196	0.00244704	75	1	NA	2	NA	GCTGGGGGACTCGGCCCTGTATCTCTGTGCCAGCTTGGTTGCCGGCAGCCATAATTCACCCCTCCACTTTGGGAACGGGACCAGGCTCACTGTGACAG	GCTGGGGGACTCGGCCCTGTATCTCTGTGCCAGC----------------ATAATTCACCCCTCCACTTTGGGAACGGGACCAGGCTCACTGTGACAG	liver	ChILI_6
15675	0	TRBV6-1	TRBJ1-2	ASIFAVWEGYT	GCCAGCATTTTTGCTGTTTGGGAAGGCTACACC		1281	890	0	2171	0.00241918	76	1	NA	1	NA	CGGCTGCTCCCTCCCAGACATCTGTGTACTTCTGTGCCAGCATTTTTGCTGTTTGGGAAGGCTACACCTTCGGTTCGGGGACCAGGTTAACCGTTGTAG	CGGCTGCTCCCTCCCAGACATCTGTGTACTTCTGTGCCAGCA-----------------GGCTACACCTTCGGTTCGGGGACCAGGTTAACCGTTGTAG	liver	ChILI_6
15676	0	TRBV7-9	TRBJ1-6	ASSLLVASPLH	GCCAGCAGCTTATTGGTGGCCTCACCCCTCCAC		1245	914	0	2159	0.00240581	77	1	NA	2	NA	CCAGCGCACAGAGCAGGGGGACTCGGCCATGTATCTCTGTGCCAGCAGCTTATTGGTGGCCTCACCCCTCCACTTTGGGAACGGGACCAGGCTCACTGTGACAG	CCAGCGCACAGAGCAGGGGGACTCGGCCATGTATCTCTGTGCCAGCAGCTTA---------TCACCCCTCCACTTTGGGAACGGGACCAGGCTCACTGTGACAG	liver	ChILI_6
15677	0	TRBV6-4	TRBJ1-6	ASSQGQGNSPLH	GCCAGCAGTCAGGGCCAGGGAAATTCACCCCTCCAC	TRBD1	1145	1009	0	2154	0.00240024	78	1	1	2	NA	GGCGTCTGCTGTACCCTCTCAGACATCTGTGTACTTCTGTGCCAGCAGTCAGGGCCAGGGAAATTCACCCCTCCACTTTGGGAACGGGACCAGGCTCACTGTGACAG	GGCGTCTGCTGTACCCTCTCAGACATCTGTGTACTTCTGTGCCAGCAGT------CAGGG-AATTCACCCCTCCACTTTGGGAACGGGACCAGGCTCACTGTGACAG	liver	ChILI_6
15678	0	TRBV11-2	TRBJ1-1	ASSAWTGYEAF	GCCAGCAGCGCCTGGACAGGGTATGAAGCTTTC	TRBD1	1096	1051	0	2147	0.00239244	79	1	1	1	NA	GCAAAGCTTGAGGACTCGGCCGTGTATCTCTGTGCCAGCAGCGCCTGGACAGGGTATGAAGCTTTCTTTGGACAAGGCACCAGACTCACAGTTGTAG	GCAAAGCTTGAGGACTCGGCCGTGTATCTCTGTGCCAGCAGC----GGACAGGG--TGAAGCTTTCTTTGGACAAGGCACCAGACTCACAGTTGTAG	liver	ChILI_6
15679	0	TRBV7-3	TRBJ1-1	ASSLTYENTEAF	GCCAGCAGCTTAACTTACGAGAACACTGAAGCTTTC		1174	969	0	2143	0.00238798	80	1	NA	1	NA	CCAGCGCACAGAGCGGGGGGACTCAGCCGTGTATCTCTGTGCCAGCAGCTTAACTTACGAGAACACTGAAGCTTTCTTTGGACAAGGCACCAGACTCACAGTTGTAG	CCAGCGCACAGAGCGGGGGGACTCAGCCGTGTATCTCTGTGCCAGCAGCTTAAC------GAACACTGAAGCTTTCTTTGGACAAGGCACCAGACTCACAGTTGTAG	liver	ChILI_6
15680	0	TRBV27	TRBJ1-1	ASSLEGQNQAF	GCCAGCAGTTTAGAAGGTCAAAACCAAGCTTTC		1174	969	0	2143	0.00238798	80	1	NA	1	NA	CGCCCAGCCCCAACCAGACCTCTCTGTACTTCTGTGCCAGCAGTTTAGAAGGTCAAAACCAAGCTTTCTTTGGACAAGGCACCAGACTCACAGTTGTAG	CGCCCAGCCCCAACCAGACCTCTCTGTACTTCTGTGCCAGCAGTTTA-------------AAGCTTTCTTTGGACAAGGCACCAGACTCACAGTTGTAG	liver	ChILI_6
15681	0	TRBV7-2	TRBJ2-3	ASSSVAGFSTDTQY	GCCAGCAGCTCCGTAGCGGGTTTTAGCACAGATACGCAGTAT	TRBD2	1148	992	0	2140	0.00238464	82	1	1	1	NA	CCAGCGCACACAGCAGGAGGACTCGGCCGTGTATCTCTGTGCCAGCAGCTCCGTAGCGGGTTTTAGCACAGATACGCAGTATTTTGGCCCAGGCACCCGGCTGACAGTGCTCG	CCAGCGCACACAGCAGGAGGACTCGGCCGTGTATCTCTGTGCCAGCAGCT---TAGCGGG----AGCACAGATACGCAGTATTTTGGCCCAGGCACCCGGCTGACAGTGCTCG	liver	ChILI_6
15682	0	TRBV7-3	TRBJ2-1	ASSFTGVDEQF	GCCAGCAGCTTTACAGGGGTGGATGAGCAGTTC	TRBD1	1152	979	0	2131	0.00237461	83	1	1	1	NA	CCAGCGCACAGAGCGGGGGGACTCAGCCGTGTATCTCTGTGCCAGCAGCTTTACAGGGGTGGATGAGCAGTTCTTCGGGCCAGGGACACGGCTCACCGTGCTAG	CCAGCGCACAGAGCGGGGGGACTCAGCCGTGTATCTCTGTGCCAGCAGCTT-ACAGGGG---ATGAGCAGTTCTTCGGGCCAGGGACACGGCTCACCGTGCTAG	liver	ChILI_6
15683	0	TRBV5-1	TRBJ2-5	ASSRGVLQWETQY	GCCAGCAGCCGCGGGGTCCTCCAATGGGAGACCCAGTAC	TRBD2	1157	974	0	2131	0.00237461	83	1	1	1	NA	GGAGCTGGGGGACTCGGCCCTTTATCTTTGCGCCAGCAGCCGCGGGGTCCTCCAATGGGAGACCCAGTACTTCGGGCCAGGCACGCGGCTCCTGGTGCTCG	GGAGCTGGGGGACTCGGCCCTTTATCTTTGCGCCAGCAGC-GCGGGG-----------GAGACCCAGTACTTCGGGCCAGGCACGCGGCTCCTGGTGCTCG	liver	ChILI_6
15684	0	TRBV20-1	TRBJ2-1	SARDVEGLNYNEQF	AGTGCTAGAGATGTAGAGGGGCTCAATTACAATGAGCAGTTC	TRBD2	1023	1108	0	2131	0.00237461	83	1	2	1	NA	GCCCATCCTGAAGACAGCAGCTTCTACATCTGCAGTGCTAGAGATGTAGAGGGGCTCAATTACAATGAGCAGTTCTTCGGGCCAGGGACACGGCTCACCGTGCTAG	GCCCATCCTGAAGACAGCAGCTTCTACATCTGCAGTGCTAGAGA----GAGGG-------TACAATGAGCAGTTCTTCGGGCCAGGGACACGGCTCACCGTGCTAG	liver	ChILI_6
15685	0	TRBV7-9	TRBJ1-2	AEGGNYGYT	GCTGAGGGGGGCAACTATGGCTACACC	TRBD1	1262	865	0	2127	0.00237015	86	1	1	1	NA	CCAGCGCACAGAGCAGGGGGACTCGGCCATGTATCTCTGTGCTGAGGGGGGCAACTATGGCTACACCTTCGGTTCGGGGACCAGGTTAACCGTTGTAG	CCAGCGCACAGAGCAGGGGGACTCGGCCATGTATCTCTGTGC----GGGGGCAACTATGGCTACACCTTCGGTTCGGGGACCAGGTTAACCGTTGTAG	liver	ChILI_6
15686	0	TRBV2	TRBJ2-2	ASNRYTGELF	GCCAGCAATCGCTACACCGGGGAGCTGTTT		855	1267	0	2122	0.00236458	87	1	NA	1	NA	CCACAAAGCTGGAGGACTCAGCCATGTACTTCTGTGCCAGCAATCGCTACACCGGGGAGCTGTTTTTTGGAGAAGGCTCTAGGCTGACCGTACTGG	CCACAAAGCTGGAGGACTCAGCCATGTACTTCTGTGCCAGCA------ACACCGGGGAGCTGTTTTTTGGAGAAGGCTCTAGGCTGACCGTACTGG	liver	ChILI_6
15687	0	TRBV6-4	TRBJ2-3	ASSDMGLGVDTQY	GCCAGCAGTGACATGGGACTAGGAGTAGATACGCAGTAT	TRBD2	983	1132	0	2115	0.00235678	88	1	1	1	NA	GGCGTCTGCTGTACCCTCTCAGACATCTGTGTACTTCTGTGCCAGCAGTGACATGGGACTAGGAGTAGATACGCAGTATTTTGGCCCAGGCACCCGGCTGACAGTGCTCG	GGCGTCTGCTGTACCCTCTCAGACATCTGTGTACTTCTGTGCCAGCAGTGAC--GGGACTAG----AGATACGCAGTATTTTGGCCCAGGCACCCGGCTGACAGTGCTCG	liver	ChILI_6
15688	0	TRBV7-9	TRBJ2-5	ASSLGWANQETQY	GCCAGCAGCTTAGGGTGGGCTAACCAAGAGACCCAGTAC		1134	979	0	2113	0.00235455	89	1	NA	1	NA	CCAGCGCACAGAGCAGGGGGACTCGGCCATGTATCTCTGTGCCAGCAGCTTAGGGTGGGCTAACCAAGAGACCCAGTACTTCGGGCCAGGCACGCGGCTCCTGGTGCTCG	CCAGCGCACAGAGCAGGGGGACTCGGCCATGTATCTCTGTGCCAGCAGCTTAG---------ACCAAGAGACCCAGTACTTCGGGCCAGGCACGCGGCTCCTGGTGCTCG	liver	ChILI_6
15689	0	TRBV7-9	TRBJ1-5	ASSFSRFNQPQH	GCCAGCAGCTTCTCCCGATTCAATCAGCCCCAGCAT		1031	1080	0.02	2111	0.00235232	90	1	NA	1	NA	CCAGCGCACAGAGCAGGGGGACTCGGCCATGTATCTTTGTGCCAGCAGCTTCTCCCGATTCAATCAGCCCCAGCATTTTGGTGATGGGACTCGACTCTCCATCCTAG	CCAGCGCACAGAGCAGGGGGACTCGGCCATGTATCTCTGTGCCAGCAGCTT---------CAATCAGCCCCAGCATTTTGGTGATGGGACTCGACTCTCCATCCTAG	liver	ChILI_6
15690	0	TRBV19	TRBJ2-7	ASKRASKGAYEQY	GCCAGTAAAAGGGCTAGCAAGGGTGCCTACGAGCAGTAC	TRBD2	1269	836	0	2105	0.00234564	91	1	1	1	NA	CGGCCCAAAAGAACCCGACAGCTTTCTATCTCTGTGCCAGTAAAAGGGCTAGCAAGGGTGCCTACGAGCAGTACTTCGGGCCGGGCACCAGGCTCACGGTCACAG	CGGCCCAAAAGAACCCGACAGCTTTCTATCTCTGTGCCAGTA------CTAGC-------CCTACGAGCAGTACTTCGGGCCGGGCACCAGGCTCACGGTCACAG	liver	ChILI_6
15691	0	TRBV12-3	TRBJ2-7	ASSLVPAGYSYEQY	GCCAGTAGTTTAGTTCCCGCAGGATACTCCTACGAGCAGTAC	TRBD2	1056	1048	0.022	2104	0.00234452	92	1	2	1	NA	CAGAACCCAGGGACTCAGCTGTGTACTTCTGTGCCAGTAGTTTAGTTCCCGCAGGATACTCCTACGAGCAGTACTTCGGGCCGGGCACCAGGCTCACGGTCACAG	CAGAACCCAGGGACTCAGCTGTGTACTTCTGTGCCAGCAGTTTAG-TCCCGC------CTCCTACGAGCAGTACTTCGGGCCGGGCACCAGGCTCACGGTCACAG	liver	ChILI_6
15692	0	TRBV7-6	TRBJ1-1	ASSPGQGFTPEAF	GCCAGCAGCCCCGGACAGGGGTTTACCCCTGAAGCTTTC	TRBD1	1159	938	0	2097	0.00233672	93	1	1	1	NA	CCAGCGCACAGAGCAGCGGGACTCGGCCATGTATCGCTGTGCCAGCAGCCCCGGACAGGGGTTTACCCCTGAAGCTTTCTTTGGACAAGGCACCAGACTCACAGTTGTAG	CCAGCGCACAGAGCAGCGGGACTCGGCCATGTATCGCTGTGCCAGCAGC---GGACAGGGG-------CTGAAGCTTTCTTTGGACAAGGCACCAGACTCACAGTTGTAG	liver	ChILI_6
15693	0	TRBV7-8	TRBJ2-1	ASSLGLTYNEQF	GCCAGCAGCTTAGGGCTAACCTACAATGAGCAGTTC		1570	510	0	2080	0.00231778	94	1	NA	1	NA	CCAGCGCACACAGCAGGAGGACTCCGCCGTGTATCTCTGTGCCAGCAGCTTAGGGCTAACCTACAATGAGCAGTTCTTCGGGCCAGGGACACGGCTCACCGTGCTAG	CCAGCGCACACAGCAGGAGGACTCCGCCGTGTATCTCTGTGCCAGCAGCTTAG------CCTACAATGAGCAGTTCTTCGGGCCAGGGACACGGCTCACCGTGCTAG	liver	ChILI_6
15694	0	TRBV27	TRBJ1-1	ASSFKRGTEAF	GCCAGCAGTTTTAAGAGGGGCACTGAAGCTTTC	TRBD1	1121	959	0	2080	0.00231778	94	1	1	1	NA	CGCCCAGCCCCAACCAGACCTCTCTGTACTTCTGTGCCAGCAGTTTTAAGAGGGGCACTGAAGCTTTCTTTGGACAAGGCACCAGACTCACAGTTGTAG	CGCCCAGCCCCAACCAGACCTCTCTGTACTTCTGTGCCAGCAGTTT-----GGGGCACTGAAGCTTTCTTTGGACAAGGCACCAGACTCACAGTTGTAG	liver	ChILI_6
15695	0	TRBV7-9	TRBJ1-1	ASSSGQGLGTEAS	GCCAGCAGCTCCGGACAGGGTCTAGGGACTGAAGCTTCC	TRBD1	1151	925	0	2076	0.00231332	96	1	1	1	NA	CCAGCGCACAGAGCAGGGGGACTCGGCCATGTATCTCTGTGCCAGCAGCTCCGGACAGGGTCTAGGGACTGAAGCTTCCTTTGGACAAGGCACCAGACTCACAGTTGTAG	CCAGCGCACAGAGCAGGGGGACTCGGCCATGTATCTCTGTGCCAGCAGCT--GGACAGGG-------ACTGAAGCTTTCTTTGGACAAGGCACCAGACTCACAGTTGTAG	liver	ChILI_6
15696	0	TRBV7-8	TRBJ1-1	ASSPTQQVEAF	GCCAGCAGCCCTACACAACAGGTTGAAGCTTTC	TRBD1	1107	934	0	2041	0.00227432	97	3	1	1	NA	CCAGCGCACACAGCAGGAGGACTCCGCCGTGTATCTCTGTGCCAGCAGCCCTACACAACAGGTTGAAGCTTTCTTTGGACAAGGCACCAGACTCACAGTTGTAG	CCAGCGCACACAGCAGGAGGACTCCGCCGTGTATCTCTGTGCCAGCAGCC-------ACAGG-TGAAGCTTTCTTTGGACAAGGCACCAGACTCACAGTTGTAG	liver	ChILI_6
15697	0	TRBV12-3	TRBJ1-5	ASSLTSLSNQPQH	GCCAGCAGTTTAACCAGTTTGAGCAATCAGCCCCAGCAT		960	1075	0	2035	0.00226763	98	1	NA	1	NA	CAGAACCCAGGGACTCAGCTGTGTACTTCTGTGCCAGCAGTTTAACCAGTTTGAGCAATCAGCCCCAGCATTTTGGTGATGGGACTCGACTCTCCATCCTAG	CAGAACCCAGGGACTCAGCTGTGTACTTCTGTGCCAGCAGTTTA---------AGCAATCAGCCCCAGCATTTTGGTGATGGGACTCGACTCTCCATCCTAG	liver	ChILI_6
15698	0	TRBV21-1	TRBJ2-5	ASIQGRGQETQY	GCCAGCATCCAGGGGCGGGGGCAAGAGACCCAGTAC	TRBD2	976	1038	0.024	2014	0.00224423	99	1	1	1	NA	CCACGGAG-CAGGGGACACAGCACTGTATTTCTGTGCCAGCATCCAGGGGCGGGGGCAAGAGACCCAGTACTTCGGGCCAGGCACGCGGCTCCTGGTGCTCG	CCACGGAGTCAGGGGACACAGCACTGTATTTCTGTGCCAGCA-------GCGGGGGCAAGAGACCCAGTACTTCGGGCCAGGCACGCGGCTCCTGGTGCTCG	liver	ChILI_6
15699	0	TRBV6-2	TRBJ2-7	ASSYSTGSLYEQY	GCCAGCAGTTACTCTACAGGGTCCCTCTACGAGCAGTAC	TRBD1	864	1133	0	1997	0.00222529	100	1	1	1	NA	GCTCCCTCCCAAACATCTGTGTACTTCTGTGCCAGCAGTTACTCTACAGGGTCCCTCTACGAGCAGTACTTCGGGCCGGGCACCAGGCTCACGGTCACAG	GCTCCCTCCCAAACATCTGTGTACTTCTGTGCCAGCAGTTACTC-ACAGGG-----CTACGAGCAGTACTTCGGGCCGGGCACCAGGCTCACGGTCACAG	liver	ChILI_6
15700	0	TRBV5-4	TRBJ1-2	ASSLAGTRYGYT	GCCAGCAGCTTGGCCGGGACCCGGTATGGCTACACC	TRBD1	1114	858	0.023	1972	0.00219743	101	1	1	1	NA	GGAGCTGGACGACTCGGCTCTGTATCTCTGTGCCAGCAGCTTGGCCGGGACCCGGTATGGCTACACCTTCGGTTCGGGGACCAGGTTAACCGTTGTAG	GGAGCTGGACGACTCGGCCCTGTATCTCTGTGCCAGCAGCTTGG--GGGAC----TATGGCTACACCTTCGGTTCGGGGACCAGGTTAACCGTTGTAG	liver	ChILI_6
15701	0	TRBV2	TRBJ1-6	ASRFNDSPLH	GCCAGCAGATTTAATGATTCACCCCTCCAC		1036	933	0	1969	0.00219409	102	1	NA	2	NA	CCACAAAGCTGGAGGACTCAGCCATGTACTTCTGTGCCAGCAGATTTAATGATTCACCCCTCCACTTTGGGAACGGGACCAGGCTCACTGTGACAG	CCACAAAGCTGGAGGACTCAGCCATGTACTTCTGTGCCAGCAG--------ATTCACCCCTCCACTTTGGGAACGGGACCAGGCTCACTGTGACAG	liver	ChILI_6
15702	0	TRBV7-2	TRBJ2-5	ASSPTLTGALETQY	GCCAGCAGCCCCACATTGACCGGGGCCCTAGAGACCCAGTAC	TRBD1	993	972	0	1965	0.00218963	103	1	1	1	NA	CCAGCGCACACAGCAGGAGGACTCGGCCGTGTATCTCTGTGCCAGCAGCCCCACATTGACCGGGGCCCTAGAGACCCAGTACTTCGGGCCAGGCACGCGGCTCCTGGTGCTCG	CCAGCGCACACAGCAGGAGGACTCGGCCGTGTATCTCTGTGCCAGCAGC------------GGGGC---AGAGACCCAGTACTTCGGGCCAGGCACGCGGCTCCTGGTGCTCG	liver	ChILI_6
15703	0	TRBV7-3	TRBJ2-5	ASSQGNSETQY	GCCAGCAGCCAGGGAAATTCGGAGACCCAGTAC	TRBD1	1028	932	0	1960	0.00218406	104	1	1	1	NA	CCAGCGCACAGAGCGGGGGGACTCAGCCGTGTATCTCTGTGCCAGCAGCCAGGGAAATTCGGAGACCCAGTACTTCGGGCCAGGCACGCGGCTCCTGGTGCTCG	CCAGCGCACAGAGCGGGGGGACTCAGCCGTGTATCTCTGTGCCAGCAGCCAGGG-------GAGACCCAGTACTTCGGGCCAGGCACGCGGCTCCTGGTGCTCG	liver	ChILI_6
15704	0	TRBV12-3	TRBJ1-5	ASSSGTYSNQPQH	GCCAGCAGTTCCGGGACCTATAGCAATCAGCCCCAGCAT	TRBD1	925	1020	0	1945	0.00216735	105	1	1	1	NA	CAGAACCCAGGGACTCAGCTGTGTACTTCTGTGCCAGCAGTTCCGGGACCTATAGCAATCAGCCCCAGCATTTTGGTGATGGGACTCGACTCTCCATCCTAG	CAGAACCCAGGGACTCAGCTGTGTACTTCTGTGCCAGCAGTT--GGGAC---TAGCAATCAGCCCCAGCATTTTGGTGATGGGACTCGACTCTCCATCCTAG	liver	ChILI_6
15705	0	TRBV27	TRBJ2-5	ASSFGGDGETQY	GCCAGCAGTTTCGGAGGGGACGGTGAGACCCAGTAC	TRBD2	994	949	0	1943	0.00216512	106	1	2	1	NA	CGCCCAGCCCCAACCAGACCTCTCTGTACTTCTGTGCCAGCAGTTTCGGAGGGGACGGTGAGACCCAGTACTTCGGGCCAGGCACGCGGCTCCTGGTGCTCG	CGCCCAGCCCCAACCAGACCTCTCTGTACTTCTGTGCCAGCAGTTT-GGAGGG------GAGACCCAGTACTTCGGGCCAGGCACGCGGCTCCTGGTGCTCG	liver	ChILI_6
15706	0	TRBV7-8	TRBJ2-7	ASSLVGRGSYEQY	GCCAGCAGCTTAGTGGGGCGAGGATCCTACGAGCAGTAC	TRBD1	1472	467	0	1939	0.00216066	107	1	1	1	NA	CCAGCGCACACAGCAGGAGGACTCCGCCGTGTATCTCTGTGCCAGCAGCTTAGTGGGGCGAGGATCCTACGAGCAGTACTTCGGGCCGGGCACCAGGCTCACGGTCACAG	CCAGCGCACACAGCAGGAGGACTCCGCCGTGTATCTCTGTGCCAGCAGCTTAG-GGGGC-----TCCTACGAGCAGTACTTCGGGCCGGGCACCAGGCTCACGGTCACAG	liver	ChILI_6
15707	0	TRBV2	TRBJ2-3	ASSEARQGGADTQY	GCCAGCAGTGAAGCACGCCAGGGAGGGGCAGATACGCAGTAT	TRBD2	922	1008	0	1930	0.00215063	108	1	2	1	NA	CCACAAAGCTGGAGGACTCAGCCATGTACTTCTGTGCCAGCAGTGAAGCACGCCAGGGAGGGGCAGATACGCAGTATTTTGGCCCAGGCACCCGGCTGACAGTGCTCG	CCACAAAGCTGGAGGACTCAGCCATGTACTTCTGTGCCAGCAGTGAAGC------GGGAGGG-CAGATACGCAGTATTTTGGCCCAGGCACCCGGCTGACAGTGCTCG	liver	ChILI_6
15708	0	TRBV10-2	TRBJ1-5	ASSDGQGSNQPQH	GCCAGCAGTGACGGACAGGGAAGCAATCAGCCCCAGCAT	TRBD1	1060	868	0	1928	0.0021484	109	1	1	1	NA	ACCCGCTCCCAGACATCTGTGTATTTCTGCGCCAGCAGTGACGGACAGGGAAGCAATCAGCCCCAGCATTTTGGTGATGGGACTCGACTCTCCATCCTAG	ACCCGCTCCCAGACATCTGTGTATTTCTGCGCCAGCAGTGA-GGACAGGG-AGCAATCAGCCCCAGCATTTTGGTGATGGGACTCGACTCTCCATCCTAG	liver	ChILI_6
15709	0	TRBV24-1	TRBJ2-2	ATSATFGSAGTGELF	GCCACCAGTGCCACCTTTGGTAGCGCGGGGACCGGGGAGCTGTTT	TRBD2	719	1197	0	1916	0.00213503	110	1	1	1	NA	CCCCAACCAGACAGCTCTTTACTTCTGTGCCACCAGTGCCACCTTTGGTAGCGCGGGGACCGGGGAGCTGTTTTTTGGAGAAGGCTCTAGGCTGACCGTACTG	CCCCAACCAGACAGCTCTTTACTTCTGTGCCACCAGTG--------------GCGGGGACCGGGGAGCTGTTTTTTGGAGAAGGCTCTAGGCTGACCGTACTG	liver	ChILI_6
15710	0	TRBV20-1	TRBJ1-5	SFTGSGNQPQH	AGCTTTACAGGGAGTGGCAATCAGCCCCAGCAT	TRBD1	1023	889	0	1912	0.00213057	111	1	1	1	NA	GCCCATCCTGAAGACAGCAGCTTCTACATCTGCAGCTTTACAGGGAGTGGCAATCAGCCCCAGCATTTTGGTGATGGGACTCGACTCTCCATCCTAG	GCCCATCCTGAAGACAGCAGCTTCTACATCTGCAG----ACAGGG----GCAATCAGCCCCAGCATTTTGGTGATGGGACTCGACTCTCCATCCTAG	liver	ChILI_6
15711	0	TRBV28	TRBJ2-7	ASSSGQSYEQY	GCCAGCAGTTCGGGACAATCCTACGAGCAGTAC	TRBD1	1074	837	0	1911	0.00212946	112	1	1	1	NA	CCGCCAGCACCAACCAGACATCTATGTACCTCTGTGCCAGCAGTTCGGGACAATCCTACGAGCAGTACTTCGGGCCGGGCACCAGGCTCACGGTCACAG	CCGCCAGCACCAACCAGACATCTATGTACCTCTGTGCCAGCAGTT-GGGACA-TCCTACGAGCAGTACTTCGGGCCGGGCACCAGGCTCACGGTCACAG	liver	ChILI_6
15712	0	TRBV2	TRBJ2-2	ASVGVESGIGELF	GCCAGCGTCGGGGTCGAATCCGGTATCGGGGAGCTGTTT	TRBD2	709	1196	0	1905	0.00212277	113	1	1	1	NA	CCACAAAGCTGGAGGACTCAGCCATGTACTTCTGTGCCAGCGTCGGGGTCGAATCCGGTATCGGGGAGCTGTTTTTTGGAGAAGGCTCTAGGCTGACCGTACTGG	CCACAAAGCTGGAGGACTCAGCCATGTACTTCTGTGCCAGC--CGGGG-------------CGGGGAGCTGTTTTTTGGAGAAGGCTCTAGGCTGACCGTACTGG	liver	ChILI_6
15713	0	TRBV19	TRBJ2-2	ASKWRAGELF	GCCAGTAAATGGAGGGCCGGGGAGCTGTTT	TRBD2	976	928	0	1904	0.00212166	114	1	2	1	NA	CGGCCCAAAAGAACCCGACAGCTTTCTATCTCTGTGCCAGTAAATGGAGGGCCGGGGAGCTGTTTTTTGGAGAAGGCTCTAGGCTGACCGTACTGG	CGGCCCAAAAGAACCCGACAGCTTTCTATCTCTGTGCCAGTA---GGAGGGCCGGGGAGCTGTTTTTTGGAGAAGGCTCTAGGCTGACCGTACTGG	liver	ChILI_6
15714	0	TRBV20-1	TRBJ2-7	SARDGVGRGYEQY	AGTGCTAGAGATGGAGTCGGAAGAGGCTACGAGCAGTAC		935	968	0	1903	0.00212054	115	1	NA	1	NA	GCCCATCCTGAAGACAGCAGCTTCTACATCTGCAGTGCTAGAGATGGAGTCGGAAGAGGCTACGAGCAGTACTTCGGGCCGGGCACCAGGCTCACGGTCACAG	GCCCATCCTGAAGACAGCAGCTTCTACATCTGCAGTGCTAGAGA---------------CTACGAGCAGTACTTCGGGCCGGGCACCAGGCTCACGGTCACAG	liver	ChILI_6
15715	0	TRBV7-8	TRBJ2-7	ASSSSGGGMGYEQY	GCCAGCAGCTCCTCCGGAGGAGGGATGGGCTACGAGCAGTAC	TRBD2	1413	483	0	1896	0.00211274	116	1	2	1	NA	CCAGCGCACACAGCAGGAGGACTCCGCCGTGTATCTCTGTGCCAGCAGCTCCTCCGGAGGAGGGATGGGCTACGAGCAGTACTTCGGGCCGGGCACCAGGCTCACGGTCACAG	CCAGCGCACACAGCAGGAGGACTCCGCCGTGTATCTCTGTGCCAGCAGCT--------GGAGGG-----CTACGAGCAGTACTTCGGGCCGGGCACCAGGCTCACGGTCACAG	liver	ChILI_6
15716	0	TRBV20-1	TRBJ1-5	SAIRGGNQPQH	AGTGCTATTAGGGGTGGGAATCAGCCCCAGCAT	TRBD1	960	931	0	1891	0.00210717	117	1	1	1	NA	GCCCATCCTGAAGACAGCAGCTTCTACATCTGCAGTGCTATTAGGGGTGGGAATCAGCCCCAGCATTTTGGTGATGGGACTCGACTCTCCATCCTAG	GCCCATCCTGAAGACAGCAGCTTCTACATCTGCAGTGCTA--AGGGG----AATCAGCCCCAGCATTTTGGTGATGGGACTCGACTCTCCATCCTAG	liver	ChILI_6
15717	0	TRBV7-2	TRBJ2-2	ASSLNRDILTGELF	GCCAGCAGCCTTAACCGGGACATACTAACCGGGGAGCTGTTT	TRBD1	846	1042	0	1888	0.00210383	118	1	1	1	NA	CCAGCGCACACAGCAGGAGGACTCGGCCGTGTATCTCTGTGCCAGCAGCCTTAACCGGGACATACTAACCGGGGAGCTGTTTTTTGGAGAAGGCTCTAGGCTGACCGTACTGG	CCAGCGCACACAGCAGGAGGACTCGGCCGTGTATCTCTGTGCCAGCAGC-------GGGACA-----ACCGGGGAGCTGTTTTTTGGAGAAGGCTCTAGGCTGACCGTACTGG	liver	ChILI_6
15718	0	TRBV19	TRBJ1-2	ASSMYTLYGYT	GCCAGTAGTATGTATACTCTCTATGGCTACACC		1157	720	0	1877	0.00209157	119	1	NA	1	NA	CGGCCCAAAAGAACCCGACAGCTTTCTATCTCTGTGCCAGTAGTATGTATACTCTCTATGGCTACACCTTCGGTTCGGGGACCAGGTTAACCGTTGTAG	CGGCCCAAAAGAACCCGACAGCTTTCTATCTCTGTGCCAGTAGTAT---------CTATGGCTACACCTTCGGTTCGGGGACCAGGTTAACCGTTGTAG	liver	ChILI_6
15719	0	TRBV20-1	TRBJ1-2	SAPAGQLHGYT	AGTGCACCAGCGGGACAGTTACATGGCTACACC	TRBD1	1022	850	0	1872	0.002086	120	1	1	1	NA	GCCCATCCTGAAGACAGCAGCTTCTACATCTGCAGTGCACCAGCGGGACAGTTACATGGCTACACCTTCGGTTCGGGGACCAGGTTAACCGTTGTAG	GCCCATCCTGAAGACAGCAGCTTCTACATCTGCAGTGC------GGGACAG----ATGGCTACACCTTCGGTTCGGGGACCAGGTTAACCGTTGTAG	liver	ChILI_6
15720	0	TRBV19	TRBJ2-2	ASSSQRGTFTGELF	GCCAGTAGTTCACAGCGGGGAACATTCACCGGGGAGCTGTTT	TRBD2	917	947	0	1864	0.00207709	121	1	1	1	NA	CGGCCCAAAAGAACCCGACAGCTTTCTATCTCTGTGCCAGTAGTTCACAGCGGGGAACATTCACCGGGGAGCTGTTTTTTGGAGAAGGCTCTAGGCTGACCGTACTGG	CGGCCCAAAAGAACCCGACAGCTTTCTATCTCTGTGCCAGTAGT----AGCGGGG------CACCGGGGAGCTGTTTTTTGGAGAAGGCTCTAGGCTGACCGTACTGG	liver	ChILI_6
15721	0	TRBV19	TRBJ2-3	ASTFWDTQY	GCCAGTACCTTCTGGGATACGCAGTAT		1107	756	0	1863	0.00207597	122	1	NA	1	NA	CGGCCCAAAAGAACCCGACAGCTTTCTATCTCTGTGCCAGTACCTTCTGGGATACGCAGTATTTTGGCCCAGGCACCCGGCTGACAGTGCTCG	CGGCCCAAAAGAACCCGACAGCTTTCTATCTCTGTGCCAGTA--------GATACGCAGTATTTTGGCCCAGGCACCCGGCTGACAGTGCTCG	liver	ChILI_6
15722	0	TRBV11-2	TRBJ2-2	ASSLGAWAGELF	GCCAGCAGCTTAGGAGCCTGGGCCGGGGAGCTGTTT		707	1155	0	1862	0.00207486	123	1	NA	1	NA	GCAAAGCTTGAGGACTCGGCCGTGTATCTCTGTGCCAGCAGCTTAGGAGCCTGGGCCGGGGAGCTGTTTTTTGGAGAAGGCTCTAGGCTGACCGTACTGG	GCAAAGCTTGAGGACTCGGCCGTGTATCTCTGTGCCAGCAGCTTAG---------CCGGGGAGCTGTTTTTTGGAGAAGGCTCTAGGCTGACCGTACTGG	liver	ChILI_6
15723	0	TRBV19	TRBJ1-6	ASTFRGRGNSPLH	GCCAGTACGTTCCGGGGTAGGGGTAATTCACCCCTCCAC	TRBD1	1188	673	0	1861	0.00207374	124	1	1	2	NA	CGGCCCAAAAGAACCCGACAGCTTTCTATCTCTGTGCCAGTACGTTCCGGGGTAGGGGTAATTCACCCCTCCACTTTGGGAACGGGACCAGGCTCACTGTGACAG	CGGCCCAAAAGAACCCGACAGCTTTCTATCTCTGTGCCAGTA-----------AGGGGTAATTCACCCCTCCACTTTGGGAACGGGACCAGGCTCACTGTGACAG	liver	ChILI_6
15724	0	TRBV7-9	TRBJ1-1	ASSLVWGYTEAF	GCCAGCAGCTTAGTGTGGGGGTACACTGAAGCTTTC	TRBD1	977	874	0	1851	0.0020626	125	1	1	1	NA	CCAGCGCACAGAGCAGGGGGACTCGGCCATGTATCTCTGTGCCAGCAGCTTAGTGTGGGGGTACACTGAAGCTTTCTTTGGACAAGGCACCAGACTCACAGTTGTAG	CCAGCGCACAGAGCAGGGGGACTCGGCCATGTATCTCTGTGCCAGCAGCTTAG---GGGGG-ACACTGAAGCTTTCTTTGGACAAGGCACCAGACTCACAGTTGTAG	liver	ChILI_6
15725	0	TRBV10-3	TRBJ2-2	AISDPRSTGELF	GCCATCAGTGATCCCCGCTCCACCGGGGAGCTGTTT		765	1082	0.024	1847	0.00205814	126	1	NA	1	NA	ACCAGCTCCCAGACATTTGTGTACTTCTGTGCCATCAGTGATCCCCGCTCCACCGGGGAGCTGTTTTTTGGAGAAGGCTCTAGGCTGACCGTACTGG	ACCAGCTCCCAGACATCTGTGTACTTCTGTGCCATCAGTGA---------CACCGGGGAGCTGTTTTTTGGAGAAGGCTCTAGGCTGACCGTACTGG	liver	ChILI_6
15726	0	TRBV7-9	TRBJ1-1	ASSIYGTGGTEAF	GCCAGCAGCATCTACGGGACAGGCGGGACTGAAGCTTTC	TRBD1	961	873	0	1834	0.00204366	127	1	1	1	NA	CCAGCGCACAGAGCAGGGGGACTCGGCCATGTATCTCTGTGCCAGCAGCATCTACGGGACAGGCGGGACTGAAGCTTTCTTTGGACAAGGCACCAGACTCACAGTTGTAG	CCAGCGCACAGAGCAGGGGGACTCGGCCATGTATCTCTGTGCCAGCAGC------GGGACAGG----ACTGAAGCTTTCTTTGGACAAGGCACCAGACTCACAGTTGTAG	liver	ChILI_6
15727	0	TRBV20-1	TRBJ2-1	SARGGTMGEQF	AGTGCTAGAGGGGGGACTATGGGTGAGCAGTTC	TRBD2	965	868	0	1833	0.00204254	128	1	1	1	NA	GCCCATCCTGAAGACAGCAGCTTCTACATCTGCAGTGCTAGAGGGGGGACTATGGGTGAGCAGTTCTTCGGGCCAGGGACACGGCTCACCGTGCTAG	GCCCATCCTGAAGACAGCAGCTTCTACATCTGCAGTGCTAGAG--GGGACTA----TGAGCAGTTCTTCGGGCCAGGGACACGGCTCACCGTGCTAG	liver	ChILI_6
15728	0	TRBV14	TRBJ2-7	ASSQDRGLSYEQY	GCCAGCAGCCAAGATCGGGGACTCTCCTACGAGCAGTAC	TRBD2	893	937	0	1830	0.0020392	129	1	1	1	NA	GCAGAACTGGAGGATTCTGGAGTTTATTTCTGTGCCAGCAGCCAAGATCGGGGACTCTCCTACGAGCAGTACTTCGGGCCGGGCACCAGGCTCACGGTCACAG	GCAGAACTGGAGGATTCTGGAGTTTATTTCTGTGCCAGCAGCCAAGA---GGGACTCTCCTACGAGCAGTACTTCGGGCCGGGCACCAGGCTCACGGTCACAG	liver	ChILI_6
15729	0	TRBV7-9	TRBJ1-1	ASSSQQQGRDTEAF	GCCAGCAGCTCCCAACAACAGGGTCGCGACACTGAAGCTTTC	TRBD1	1023	805	0	1828	0.00203697	130	1	1	1	NA	CCAGCGCACAGAGCAGGGGGACTCGGCCATGTATCTCTGTGCCAGCAGCTCCCAACAACAGGGTCGCGACACTGAAGCTTTCTTTGGACAAGGCACCAGACTCACAGTTGTAG	CCAGCGCACAGAGCAGGGGGACTCGGCCATGTATCTCTGTGCCAGCAGCT-------ACAGGG-----ACACTGAAGCTTTCTTTGGACAAGGCACCAGACTCACAGTTGTAG	liver	ChILI_6
15730	0	TRBV2	TRBJ1-5	ASSEGDRYSNQPQH	GCCAGCAGTGAGGGGGACAGATATAGCAATCAGCCCCAGCAT	TRBD1	916	912	0	1828	0.00203697	130	1	1	1	NA	CCACAAAGCTGGAGGACTCAGCCATGTACTTCTGTGCCAGCAGTGAGGGGGACAGATATAGCAATCAGCCCCAGCATTTTGGTGATGGGACTCGACTCTCCATCCTAG	CCACAAAGCTGGAGGACTCAGCCATGTACTTCTGTGCCAGCAGTGA--GGGACAG---TAGCAATCAGCCCCAGCATTTTGGTGATGGGACTCGACTCTCCATCCTAG	liver	ChILI_6
15731	0	TRBV7-2	TRBJ2-3	ASSEENTDTQY	GCCAGCAGCGAAGAAAACACAGATACGCAGTAT		984	834	0	1818	0.00202583	132	1	NA	1	NA	CCAGCGCACACAGCAGGAGGACTCGGCCGTGTATCTCTGTGCCAGCAGCGAAGAAAACACAGATACGCAGTATTTTGGCCCAGGCACCCGGCTGACAGTGCTCG	CCAGCGCACACAGCAGGAGGACTCGGCCGTGTATCTCTGTGCCAGCAGC--------CACAGATACGCAGTATTTTGGCCCAGGCACCCGGCTGACAGTGCTCG	liver	ChILI_6
15732	0	TRBV19	TRBJ2-5	ASSMRRGIQETQY	GCCAGTAGTATGCGGCGGGGCATCCAAGAGACCCAGTAC	TRBD2	1108	705	0	1813	0.00202026	133	1	1	1	NA	CGGCCCAAAAGAACCCGACAGCTTTCTATCTCTGTGCCAGTAGTATGCGGCGGGGCATCCAAGAGACCCAGTACTTCGGGCCAGGCACGCGGCTCCTGGTGCTCG	CGGCCCAAAAGAACCCGACAGCTTTCTATCTCTGTGCCAGTAGTAT---GCGGGG---CCAAGAGACCCAGTACTTCGGGCCAGGCACGCGGCTCCTGGTGCTCG	liver	ChILI_6
15733	0	TRBV2	TRBJ2-5	ASSGGQRQTQY	GCCAGCAGTGGGGGACAGAGGCAGACCCAGTAC	TRBD1	809	1004	0	1813	0.00202026	133	1	1	1	NA	CCACAAAGCTGGAGGACTCAGCCATGTACTTCTGTGCCAGCAGTGGGGGACAGAGGCAGACCCAGTACTTCGGGCCAGGCACGCGGCTCCTGGTGCTCG	CCACAAAGCTGGAGGACTCAGCCATGTACTTCTGTGCCAGCAGTG-GGGACAG----AGACCCAGTACTTCGGGCCAGGCACGCGGCTCCTGGTGCTCG	liver	ChILI_6
15734	0	TRBV12-3	TRBJ2-3	ASSWSTDTQY	GCCAGCAGTTGGTCGACAGATACGCAGTAT		895	913	0	1808	0.00201468	135	1	NA	1	NA	CAGAACCCAGGGACTCAGCTGTGTACTTCTGTGCCAGCAGTTGGTCGACAGATACGCAGTATTTTGGCCCAGGCACCCGGCTGACAGTGCTCG	CAGAACCCAGGGACTCAGCTGTGTACTTCTGTGCCAGCAGTT-----ACAGATACGCAGTATTTTGGCCCAGGCACCCGGCTGACAGTGCTCG	liver	ChILI_6
15735	0	TRBV7-6	TRBJ2-3	ASSATQGYTDTQY	GCCAGCAGTGCCACGCAGGGTTACACAGATACGCAGTAT	TRBD1	963	842	0.021	1805	0.00201134	136	1	1	1	NA	CCAGCGCACAGAGCAGCGGGACTCGGCCATGTATCTCTGTGCCAGCAGTGCCACGCAGGGTTACACAGATACGCAGTATTTTGGCCCAGGCACCCGGCTGACAGTGCTCG	CCAGCGCACAGAGCAGCGGGACTCGGCCATGTATCGCTGTGCCAGCAG-------CAGGG---CACAGATACGCAGTATTTTGGCCCAGGCACCCGGCTGACAGTGCTCG	liver	ChILI_6
15736	0	TRBV7-9	TRBJ1-4	ASLGATATNEKLF	GCTAGCTTGGGGGCCACAGCAACTAATGAAAAACTGTTT	TRBD1	1033	771	0	1804	0.00201023	137	1	1	1	NA	CCAGCGCACAGAGCAGGGGGACTCGGCCATGTATCTCTGTGCTAGCTTGGGGGCCACAGCAACTAATGAAAAACTGTTTTTTGGCAGTGGAACCCAGCTCTCTGTCTTGG	CCAGCGCACAGAGCAGGGGGACTCGGCCATGTATCTCTGTGC------GGGGGC-----CAACTAATGAAAAACTGTTTTTTGGCAGTGGAACCCAGCTCTCTGTCTTGG	liver	ChILI_6
15737	0	TRBV5-1	TRBJ1-4	ASSLQPTTNEKLF	GCCAGCAGCTTGCAGCCAACTACTAATGAAAAACTGTTT		968	835	0	1803	0.00200911	138	1	NA	1	NA	GGAGCTGGGGGACTCGGCCCTTTATCTTTGCGCCAGCAGCTTGCAGCCAACTACTAATGAAAAACTGTTTTTTGGCAGTGGAACCCAGCTCTCTGTCTTGG	GGAGCTGGGGGACTCGGCCCTTTATCTTTGCGCCAGCAGCTTG---------ACTAATGAAAAACTGTTTTTTGGCAGTGGAACCCAGCTCTCTGTCTTGG	liver	ChILI_6
15738	0	TRBV28	TRBJ2-6	ASTPKLGSSGANVLT	GCCAGCACCCCGAAGCTCGGGAGCTCTGGGGCCAACGTCCTGACT	TRBD2	1151	650	0	1801	0.00200688	139	1	2	1	NA	CCGCCAGCACCAACCAGACATCTATGTACCTCTGTGCCAGCACCCCGAAGCTCGGGAGCTCTGGGGCCAACGTCCTGACTTTCGGGGCCGGCAGCAGGCTGACCGTGCTGG	CCGCCAGCACCAACCAGACATCTATGTACCTCTGTGCCAGCA----------CGGGAGCTCTGGGGCCAACGTCCTGACTTTCGGGGCCGGCAGCAGGCTGACCGTGCTGG	liver	ChILI_6
15739	0	TRBV6-5	TRBJ1-1	ASSYAGNTEAF	GCCAGCAGTTACGCGGGGAACACTGAAGCTTTC	TRBD2	1056	741	0	1797	0.00200243	140	1	1	1	NA	CGGCTGCTCCCTCCCAGACATCTGTGTACTTCTGTGCCAGCAGTTACGCGGGGAACACTGAAGCTTTCTTTGGACAAGGCACCAGACTCACAGTTGTAG	CGGCTGCTCCCTCCCAGACATCTGTGTACTTCTGTGCCAGCAGTTACGCGGGGAACACTGAAGCTTTCTTTGGACAAGGCACCAGACTCACAGTTGTAG	liver	ChILI_6
15740	0	TRBV19	TRBJ2-3	ASSIRRGSTDTQY	GCCAGTAGTATACGGAGGGGGAGCACAGATACGCAGTAT	TRBD1	1095	691	0	1786	0.00199017	141	1	1	1	NA	CGGCCCAAAAGAACCCGACAGCTTTCTATCTCTGTGCCAGTAGTATACGGAGGGGGAGCACAGATACGCAGTATTTTGGCCCAGGCACCCGGCTGACAGTGCTCG	CGGCCCAAAAGAACCCGACAGCTTTCTATCTCTGTGCCAGTAGTATA---AGGGGGAGCACAGATACGCAGTATTTTGGCCCAGGCACCCGGCTGACAGTGCTCG	liver	ChILI_6
15741	0	TRBV6-5	TRBJ1-1	ASSLRGNTEAF	GCCAGCAGTTTGAGGGGGAACACTGAAGCTTTC	TRBD1	724	1056	0	1780	0.00198348	142	1	1	1	NA	GCTCCCTCCCAGACATCTGTGTACTTCTGTGCCAGCAGTTTGAGGGGGAACACTGAAGCTTTCTTTGGACAAGGCACCAGACTCACAGTTGTAG	GCTCCCTCCCAGACATCTGTGTACTTCTGTGCCAGCAGTT--AGGGGGAACACTGAAGCTTTCTTTGGACAAGGCACCAGACTCACAGTTGTAG	liver	ChILI_6
15742	0	TRBV6-1	TRBJ1-5	ASRYRKTNQPQH	GCCAGCAGGTACAGAAAAACCAATCAGCCCCAGCAT		975	799	0.023	1774	0.0019768	143	1	NA	1	NA	CGGCTCCTCCCTCCCAGACATCTGTGTACTTCTGTGCCAGCAGGTACAGAAAAACCAATCAGCCCCAGCATTTTGGTGATGGGACTCGACTCTCCATCCTAG	CGGCTGCTCCCTCCCAGACATCTGTGTACTTCTGTGCCAGCAG------------CAATCAGCCCCAGCATTTTGGTGATGGGACTCGACTCTCCATCCTAG	liver	ChILI_6
15743	0	TRBV2	TRBJ2-3	ASRYTGDTQY	GCCAGCAGATACACCGGAGATACGCAGTAT		911	854	0	1765	0.00196677	144	1	NA	1	NA	CCACAAAGCTGGAGGACTCAGCCATGTACTTCTGTGCCAGCAGATACACCGGAGATACGCAGTATTTTGGCCCAGGCACCCGGCTGACAGTGCTCG	CCACAAAGCTGGAGGACTCAGCCATGTACTTCTGTGCCAGCAG---------AGATACGCAGTATTTTGGCCCAGGCACCCGGCTGACAGTGCTCG	liver	ChILI_6
15744	0	TRBV7-2	TRBJ2-7	ASSSHLAGGDEQY	GCCAGCAGCTCCCATCTAGCGGGGGGCGATGAGCAGTAC	TRBD2	919	845	0	1764	0.00196565	145	1	1	1	NA	CCAGCGCACACAGCAGGAGGACTCGGCCGTGTATCTCTGTGCCAGCAGCTCCCATCTAGCGGGGGGCGATGAGCAGTACTTCGGGCCGGGCACCAGGCTCACGGTCACAG	CCAGCGCACACAGCAGGAGGACTCGGCCGTGTATCTCTGTGCCAGCAGCT-----CTAGCGGGGGG----GAGCAGTACTTCGGGCCGGGCACCAGGCTCACGGTCACAG	liver	ChILI_6
15745	0	TRBV19	TRBJ2-3	VSTGPGADTQY	GTCAGTACGGGTCCAGGCGCAGATACGCAGTAT		1084	679	0.024	1763	0.00196454	146	1	NA	1	NA	CGGCCCAAAAGAACCCGACAGCTTTCTATCTCTGTGTCAGTACGGGTCCAGGCGCAGATACGCAGTATTTTGGCCCAGGCACCCGGCTGACAGTGCTCG	CGGCCCAAAAGAACCCGACAGCTTTCTATCTCTGTGCCAGTA------------CAGATACGCAGTATTTTGGCCCAGGCACCCGGCTGACAGTGCTCG	liver	ChILI_6
15746	0	TRBV6-1	TRBJ2-5	ASSETVQETQY	GCCAGCTCTGAGACAGTTCAAGAGACCCAGTAC	TRBD1	1010	745	0	1755	0.00195563	147	1	1	1	NA	CGGCTGCTCCCTCCCAGACATCTGTGTACTTCTGTGCCAGCTCTGAGACAGTTCAAGAGACCCAGTACTTCGGGCCAGGCACGCGGCTCCTGGTGCTCG	CGGCTGCTCCCTCCCAGACATCTGTGTACTTCTGTGCCAGC-----GACAG--CAAGAGACCCAGTACTTCGGGCCAGGCACGCGGCTCCTGGTGCTCG	liver	ChILI_6
15747	0	TRBV24-1	TRBJ2-3	ATSDIAGSTDTQY	GCCACCAGTGATATAGCGGGGAGCACAGATACGCAGTAT	TRBD2	864	887	0	1751	0.00195117	148	1	1	1	NA	CCCCAACCAGACAGCTCTTTACTTCTGTGCCACCAGTGATATAGCGGGGAGCACAGATACGCAGTATTTTGGCCCAGGCACCCGGCTGACAGTGCTCG	CCCCAACCAGACAGCTCTTTACTTCTGTGCCACCAGTGAT-TAGCGGGGAGCACAGATACGCAGTATTTTGGCCCAGGCACCCGGCTGACAGTGCTCG	liver	ChILI_6
15748	0	TRBV20-1	TRBJ1-5	SARDLDGDNQPQH	AGTGCTAGAGACTTGGACGGAGATAATCAGCCCCAGCAT		887	863	0	1750	0.00195005	149	1	NA	1	NA	GCCCATCCTGAAGACAGCAGCTTCTACATCTGCAGTGCTAGAGACTTGGACGGAGATAATCAGCCCCAGCATTTTGGTGATGGGACTCGACTCTCCATCCTAG	GCCCATCCTGAAGACAGCAGCTTCTACATCTGCAGTGCTAGAGA-------------AATCAGCCCCAGCATTTTGGTGATGGGACTCGACTCTCCATCCTAG	liver	ChILI_6
15749	0	TRBV28	TRBJ2-7	ASSRYYEQY	GCCAGCAGTCGATATTACGAGCAGTAC		1016	725	0	1741	0.00194003	150	1	NA	1	NA	CCGCCAGCACCAACCAGACATCTATGTACCTCTGTGCCAGCAGTCGATATTACGAGCAGTACTTCGGGCCGGGCACCAGGCTCACGGTCACAG	CCGCCAGCACCAACCAGACATCTATGTACCTCTGTGCCAGCAGT------TACGAGCAGTACTTCGGGCCGGGCACCAGGCTCACGGTCACAG	liver	ChILI_6
15750	0	TRBV7-6	TRBJ1-1	ASSLEATGSTEAF	GCCAGCAGCTTAGAAGCAACAGGGAGCACTGAAGCTTTC	TRBD1	980	749	0.019	1729	0.00192665	151	1	1	1	NA	CAGCGCACAGAGCATCGGGACTCGGCCATGTATCGCTGTGCCAGCAGCTTAGAAGCAACAGGGAGCACTGAAGCTTTCTTTGGACAAGGCACCAGACTCACAGTTGTAG	CAGCGCACAGAGCAGCGGGACTCGGCCATGTATCGCTGTGCCAGCAGCTTAG-----ACAGGG--CACTGAAGCTTTCTTTGGACAAGGCACCAGACTCACAGTTGTAG	liver	ChILI_6
15751	0	TRBV30	TRBJ1-2	AWKTRDRGFYGYT	GCCTGGAAAACCCGGGACAGGGGGTTCTATGGCTACACC	TRBD1	678	1049	0	1727	0.00192442	152	2	1	1	NA	CCTCAGTGACTCTGGCTTCTATCTCTGTGCCTGGAAAACCCGGGACAGGGGGTTCTATGGCTACACCTTCGGTTCGGGGACCAGGTTAACCGTTGTAG	CCTCAGTGACTCTGGCTTCTATCTCTGTGCCTGGA------GGGACAGGGGG--CTATGGCTACACCTTCGGTTCGGGGACCAGGTTAACCGTTGTAG	liver	ChILI_6
15752	0	TRBV12-3	TRBJ1-2	ASSPRDNYGYT	GCCAGCAGTCCCAGGGATAACTATGGCTACACC	TRBD1	1016	691	0	1707	0.00190214	153	1	1	1	NA	CAGAACCCAGGGACTCAGCTGTGTACTTCTGTGCCAGCAGTCCCAGGGATAACTATGGCTACACCTTCGGTTCGGGGACCAGGTTAACCGTTGTAG	CAGAACCCAGGGACTCAGCTGTGTACTTCTGTGCCAGCAGT--CAGGG-TAACTATGGCTACACCTTCGGTTCGGGGACCAGGTTAACCGTTGTAG	liver	ChILI_6
15753	0	TRBV6-5	TRBJ2-1	ASSYTGTSYNEQF	GCCAGCAGTTACACAGGGACCTCCTACAATGAGCAGTTC	TRBD1	686	1007	0	1693	0.00188654	154	1	1	1	NA	GCTCCCTCCCAGACATCTGTGTACTTCTGTGCCAGCAGTTACACAGGGACCTCCTACAATGAGCAGTTCTTCGGGCCAGGGACACGGCTCACCGTGCTAG	GCTCCCTCCCAGACATCTGTGTACTTCTGTGCCAGCAGTTACACAGGG--CTCCTACAATGAGCAGTTCTTCGGGCCAGGGACACGGCTCACCGTGCTAG	liver	ChILI_6
15754	0	TRBV28	TRBJ1-5	ASSTLEPGNQPQH	GCCAGCAGTACCCTTGAGCCGGGCAATCAGCCCCAGCAT		938	749	0	1687	0.00187985	155	1	NA	1	NA	CCGCCAGCACCAACCAGACATCTATGTACCTCTGTGCCAGCAGTACCCTTGAGCCGGGCAATCAGCCCCAGCATTTTGGTGATGGGACTCGACTCTCCATCCTAG	CCGCCAGCACCAACCAGACATCTATGTACCTCTGTGCCAGCAGT-------------GCAATCAGCCCCAGCATTTTGGTGATGGGACTCGACTCTCCATCCTAG	liver	ChILI_6
15755	0	TRBV12-5	TRBJ2-2	ASGLGWHGELF	GCTAGTGGCTTAGGGTGGCACGGGGAGCTGTTT		703	984	0	1687	0.00187985	155	1	NA	1	NA	CAGAACCCAGGGACTCAGCTGTGTATTTTTGTGCTAGTGGCTTAGGGTGGCACGGGGAGCTGTTTTTTGGAGAAGGCTCTAGGCTGACCGTACTGG	CAGAACCCAGGGACTCAGCTGTGTATTTTTGTGCTAGTGG------------CGGGGAGCTGTTTTTTGGAGAAGGCTCTAGGCTGACCGTACTGG	liver	ChILI_6
15756	0	TRBV7-9	TRBJ1-4	ASSPVGEKLF	GCCAGCAGTCCTGTGGGTGAAAAACTGTTT	TRBD1	867	810	0	1677	0.00186871	157	1	1	1	NA	CCAGCGCACAGAGCAGGGGGACTCGGCCATGTATCTCTGTGCCAGCAGTCCTGTGGGTGAAAAACTGTTTTTTGGCAGTGGAACCCAGCTCTCTGTCTTGG	CCAGCGCACAGAGCAGGGGGACTCGGCCATGTATCTCTGTGCCAGCAG-CCTGT---TGAAAAACTGTTTTTTGGCAGTGGAACCCAGCTCTCTGTCTTGG	liver	ChILI_6
15757	0	TRBV20-1	TRBJ2-2	SATPGVPNTGELF	AGTGCAACCCCAGGGGTCCCGAACACCGGGGAGCTGTTT	TRBD1	666	1009	0	1675	0.00186648	158	1	1	1	NA	GCCCATCCTGAAGACAGCAGCTTCTACATCTGCAGTGCAACCCCAGGGGTCCCGAACACCGGGGAGCTGTTTTTTGGAGAAGGCTCTAGGCTGACCGTACTGG	GCCCATCCTGAAGACAGCAGCTTCTACATCTGCAGTGC-----CAGGGG---CGAACACCGGGGAGCTGTTTTTTGGAGAAGGCTCTAGGCTGACCGTACTGG	liver	ChILI_6
15758	0	TRBV10-2	TRBJ2-5	ASSESGTNQETQY	GCCAGCAGTGAGTCCGGGACTAATCAAGAGACCCAGTAC	TRBD2	780	871	0	1651	0.00183974	159	1	1	1	NA	ACCCGCTCCCAGACATCTGTGTATTTCTGCGCCAGCAGTGAGTCCGGGACTAATCAAGAGACCCAGTACTTCGGGCCAGGCACGCGGCTCCTGGTGCTCG	ACCCGCTCCCAGACATCTGTGTATTTCTGCGCCAGCAGTGAGTC-GGGACTA--CAAGAGACCCAGTACTTCGGGCCAGGCACGCGGCTCCTGGTGCTCG	liver	ChILI_6
15759	0	TRBV27	TRBJ2-3	ASSFRRGSTDTQY	GCCAGCAGTTTCAGGCGGGGGAGCACAGATACGCAGTAT	TRBD2	822	825	0	1647	0.00183528	160	1	1	1	NA	CGCCCAGCCCCAACCAGACCTCTCTGTACTTCTGTGCCAGCAGTTTCAGGCGGGGGAGCACAGATACGCAGTATTTTGGCCCAGGCACCCGGCTGACAGTGCTCG	CGCCCAGCCCCAACCAGACCTCTCTGTACTTCTGTGCCAGCAGTTT---GCGGGGGAGCACAGATACGCAGTATTTTGGCCCAGGCACCCGGCTGACAGTGCTCG	liver	ChILI_6
15760	0	TRBV19	TRBJ2-5	ASSPTGSWESQY	GCCAGTAGCCCTACAGGGTCTTGGGAGTCCCAGTAC	TRBD1	940	706	0	1646	0.00183417	161	1	1	1	NA	CGGCCCAAAAGAACCCGACAGCTTTCTATCTCTGTGCCAGTAGCCCTACAGGGTCTTGGGAGTCCCAGTACTTCGGGCCAGGCACGCGGCTCCTGGTGCTCG	CGGCCCAAAAGAACCCGACAGCTTTCTATCTCTGTGCCAGTAG----ACAGGG----------CCCAGTACTTCGGGCCAGGCACGCGGCTCCTGGTGCTCG	liver	ChILI_6
15761	0	TRBV5-4	TRBJ1-6	ASSSGRNSPLH	GCCAGCAGCTCCGGGAGGAATTCACCCCTCCAC	TRBD2	900	744	0	1644	0.00183194	162	1	2	2	NA	GGAGCTGGACGACTCGGCCCTGTATCTCTGTGCCAGCAGCTCCGGGAGGAATTCACCCCTCCACTTTGGGAACGGGACCAGGCTCACTGTGACAG	GGAGCTGGACGACTCGGCCCTGTATCTCTGTGCCAGCAGCT-CGGGAGGAATTCACCCCTCCACTTTGGGAACGGGACCAGGCTCACTGTGACAG	liver	ChILI_6
15762	0	TRBV10-3	TRBJ2-3	AITQGDSTDTQY	GCCATCACCCAAGGGGACTCCACAGATACGCAGTAT	TRBD2	908	734	0	1642	0.00182971	163	1	1	1	NA	ACCAGCTCCCAGACATCTGTGTACTTCTGTGCCATCACCCAAGGGGACTCCACAGATACGCAGTATTTTGGCCCAGGCACCCGGCTGACAGTGCTCG	ACCAGCTCCCAGACATCTGTGTACTTCTGTGCCATCA------GGGACT-CACAGATACGCAGTATTTTGGCCCAGGCACCCGGCTGACAGTGCTCG	liver	ChILI_6
15763	0	TRBV27	TRBJ1-5	ASSSLRGYYQPQH	GCCAGCAGTTCCCTCCGGGGCTATTATCAGCCCCAGCAT	TRBD1	842	798	0.044	1640	0.00182748	164	1	1	1	NA	CGCCCAGCCCCAACCAGACCTCTTGGTACTTCTGTGCCAGCAGTTCCCTCCGGGGCTATTATCAGCCCCAGCATTTTGGTGATGGGACTCGACTCTCCATCCTA	CGCCCAGCCCCAACCAGACCTCTCTGTACTTCTGTGCCAGCAGTT------GGGGC----ATCAGCCCCAGCATTTTGGTGATGGGACTCGACTCTCCATCCTA	liver	ChILI_6
15764	0	TRBV10-2	TRBJ1-5	ASSEPTRGQPQH	GCCAGCAGTGAGCCCACTCGGGGCCAGCCCCAGCAT	TRBD1	858	771	0	1629	0.00181522	165	1	1	1	NA	ACCCGCTCCCAGACATCTGTGTATTTCTGCGCCAGCAGTGAGCCCACTCGGGGCCAGCCCCAGCATTTTGGTGATGGGACTCGACTCTCCATCCTAG	ACCCGCTCCCAGACATCTGTGTATTTCTGCGCCAGCAGTGAG-------GGGGCCAGCCCCAGCATTTTGGTGATGGGACTCGACTCTCCATCCTAG	liver	ChILI_6
15765	0	TRBV6-1	TRBJ1-5	ASVLPDSNQPQH	GCCAGCGTTCTTCCTGATAGCAATCAGCCCCAGCAT		729	900	0	1629	0.00181522	165	1	NA	1	NA	GCTCCCTCCCAGACATCTGTGTACTTCTGTGCCAGCGTTCTTCCTGATAGCAATCAGCCCCAGCATTTTGGTGATGGGACTCGACTCTCCATCCTAG	GCTCCCTCCCAGACATCTGTGTACTTCTGTGCCAGC-----------TAGCAATCAGCCCCAGCATTTTGGTGATGGGACTCGACTCTCCATCCTAG	liver	ChILI_6
15766	0	TRBV7-8	TRBJ1-6	ASSLDGQRNSPLH	GCCAGCAGCTTAGATGGCCAGCGTAATTCACCCCTCCAC		1298	330	0	1628	0.00181411	167	1	NA	2	NA	CCAGCGCACACAGCAGGAGGACTCCGCCGTGTATCTCTGTGCCAGCAGCTTAGATGGCCAGCGTAATTCACCCCTCCACTTTGGGAACGGGACCAGGCTCACTGTGACAG	CCAGCGCACACAGCAGGAGGACTCCGCCGTGTATCTCTGTGCCAGCAGCTTAG----------TAATTCACCCCTCCACTTTGGGAACGGGACCAGGCTCACTGTGACAG	liver	ChILI_6
15767	0	TRBV20-1	TRBJ1-6	SAPEGAENSPLH	AGTGCGCCCGAGGGGGCGGAAAATTCACCCCTCCAC	TRBD1	857	770	0	1627	0.00181299	168	1	1	2	NA	GCCCATCCTGAAGACAGCAGCTTCTACATCTGCAGTGCGCCCGAGGGGGCGGAAAATTCACCCCTCCACTTTGGGAACGGGACCAGGCTCACTGTGACAG	GCCCATCCTGAAGACAGCAGCTTCTACATCTGCAGTGC-----AGGGGGC----AATTCACCCCTCCACTTTGGGAACGGGACCAGGCTCACTGTGACAG	liver	ChILI_6
15768	0	TRBV7-7	TRBJ2-5	ASRDVSGETQY	GCCAGCCGGGACGTCAGCGGGGAGACCCAGTAC	TRBD2	808	818	0	1626	0.00181188	169	1	1	1	NA	CAGCGCACAGAGCAGCGGGACTCAGCCATGTATCGCTGTGCCAGCCGGGACGTCAGCGGGGAGACCCAGTACTTCGGGCCAGGCACGCGGCTCCTGGTGCTCG	CAGCGCACAGAGCAGCGGGACTCAGCCATGTATCGCTGTGCCAGC---------AGCGGGGAGACCCAGTACTTCGGGCCAGGCACGCGGCTCCTGGTGCTCG	liver	ChILI_6
15769	0	TRBV6-2	TRBJ1-5	ASSSTLRQKH	GCCAGCAGTTCCACCCTTCGACAGAAGCAT	TRBD1	719	889	0	1608	0.00179182	170	1	1	1	NA	GCTCCCTCCCAAACATCTGTGTACTTCTGTGCCAGCAGTTCCACCCTTCGACAGAAGCATTTTGGTGATGGGACTCGACTCTCCATCCTAG	GCTCCCTCCCAAACATCTGTGTACTTCTGTGCCAGCAGTT---------GACAG-AGCATTTTGGTGATGGGACTCGACTCTCCATCCTAG	liver	ChILI_6
15770	0	TRBV12-3	TRBJ2-3	ASSLGLAGTHTQY	GCCAGCAGTTTAGGCCTAGCGGGCACGCATACGCAGTAT	TRBD2	821	783	0.022	1604	0.00178736	171	1	1	1	NA	CAGAACTCAGGGACTCAGCTGTGTACTTCTGTGCCAGCAGTTTAGGCCTAGCGGGCACGCATACGCAGTATTTTGGCCCAGGCACCCGGCTGACAGTGCTCG	CAGAACCCAGGGACTCAGCTGTGTACTTCTGTGCCAGCAGTTTAG--CTAGCGGG-----ATACGCAGTATTTTGGCCCAGGCACCCGGCTGACAGTGCTCG	liver	ChILI_6
15771	0	TRBV28	TRBJ1-5	ASSSTVNQPQH	GCCAGCAGCTCGACAGTCAATCAGCCCCAGCAT	TRBD1	860	742	0	1602	0.00178514	172	1	1	1	NA	CCGCCAGCACCAACCAGACATCTATGTACCTCTGTGCCAGCAGCTCGACAGTCAATCAGCCCCAGCATTTTGGTGATGGGACTCGACTCTCCATCCTAG	CCGCCAGCACCAACCAGACATCTATGTACCTCTGTGCCAGCAG---GACAG-CAATCAGCCCCAGCATTTTGGTGATGGGACTCGACTCTCCATCCTAG	liver	ChILI_6
15772	0	TRBV27	TRBJ2-1	ASSLSVGSYNEQF	GCCAGCAGTTTGTCGGTCGGCTCCTACAATGAGCAGTTC		850	751	0	1601	0.00178402	173	1	NA	1	NA	CGCCCAGCCCCAACCAGACCTCTCTGTACTTCTGTGCCAGCAGTTTGTCGGTCGGCTCCTACAATGAGCAGTTCTTCGGGCCAGGGACACGGCTCACCGTGCTAG	CGCCCAGCCCCAACCAGACCTCTCTGTACTTCTGTGCCAGCAGTTT---------CTCCTACAATGAGCAGTTCTTCGGGCCAGGGACACGGCTCACCGTGCTAG	liver	ChILI_6
15773	0	TRBV20-1	TRBJ1-2	SARIYGYT	AGTGCCCGAATATATGGCTACACC		731	866	0	1597	0.00177956	174	1	NA	1	NA	GCCCATCCTGAAGACAGCAGCTTCTACATCTGCAGTGCCCGAATATATGGCTACACCTTCGGTTCGGGGACCAGGTTAACCGTTGTAG	GCCCATCCTGAAGACAGCAGCTTCTACATCTGCAGTGC-------TATGGCTACACCTTCGGTTCGGGGACCAGGTTAACCGTTGTAG	liver	ChILI_6
15774	0	TRBV20-1	TRBJ2-2	SAQSSGEASNTGELF	AGTGCCCAGTCATCCGGGGAGGCCTCGAACACCGGGGAGCTGTTT	TRBD2	756	839	0	1595	0.00177734	175	1	2	1	NA	GCCCATCCTGAAGACAGCAGCTTCTACATCTGCAGTGCCCAGTCATCCGGGGAGGCCTCGAACACCGGGGAGCTGTTTTTTGGAGAAGGCTCTAGGCTGACCGTACTGG	GCCCATCCTGAAGACAGCAGCTTCTACATCTGCAGTGC-----------GGGAGG---CGAACACCGGGGAGCTGTTTTTTGGAGAAGGCTCTAGGCTGACCGTACTGG	liver	ChILI_6
15775	0	TRBV29-1	TRBJ2-2	SVEPQTGELF	AGCGTTGAACCACAAACCGGGGAGCTGTTT		647	946	0	1593	0.00177511	176	1	NA	1	NA	GAGCCCTGAAGACAGCAGCATATATCTCTGCAGCGTTGAACCACAAACCGGGGAGCTGTTTTTTGGAGAAGGCTCTAGGCTGACCGTACTGG	GAGCCCTGAAGACAGCAGCATATATCTCTGCAGCGTTGAA------ACCGGGGAGCTGTTTTTTGGAGAAGGCTCTAGGCTGACCGTACTGG	liver	ChILI_6
15776	0	TRBV19	TRBJ1-5	ASSSTGGYQPQH	GCCAGTAGCAGCACAGGGGGGTATCAGCCCCAGCAT	TRBD1	926	665	0	1591	0.00177288	177	1	1	1	NA	CGGCCCAAAAGAACCCGACAGCTTTCTATCTCTGTGCCAGTAGCAGCACAGGGGGGTATCAGCCCCAGCATTTTGGTGATGGGACTCGACTCTCCATCCTAG	CGGCCCAAAAGAACCCGACAGCTTTCTATCTCTGTGCCAGTAG----ACAGGGGG--ATCAGCCCCAGCATTTTGGTGATGGGACTCGACTCTCCATCCTAG	liver	ChILI_6
15777	0	TRBV10-2	TRBJ1-1	ASSESDDRGAF	GCCAGCAGTGAGTCGGATGACAGGGGAGCTTTC	TRBD1	856	730	0	1586	0.00176731	178	1	1	1	NA	ACCCGCTCCCAGACATCTGTGTATTTCTGCGCCAGCAGTGAGTCGGATGACAGGGGAGCTTTCTTTGGACAAGGCACCAGACTCACAGTTGTAG	ACCCGCTCCCAGACATCTGTGTATTTCTGCGCCAGCAGTGAGTC----GACAGGGGAGCTTTCTTTGGACAAGGCACCAGACTCACAGTTGTAG	liver	ChILI_6
15778	0	TRBV20-1	TRBJ1-2	SARGPPGYT	AGTGCTAGAGGACCCCCTGGCTACACC		785	797	0	1582	0.00176285	179	1	NA	1	NA	GCCCATCCTGAAGACAGCAGCTTCTACATCTGCAGTGCTAGAGGACCCCCTGGCTACACCTTCGGTTCGGGGACCAGGTTAACCGTTGTAG	GCCCATCCTGAAGACAGCAGCTTCTACATCTGCAGTGCTAGAG-------TGGCTACACCTTCGGTTCGGGGACCAGGTTAACCGTTGTAG	liver	ChILI_6
15779	0	TRBV4-3	TRBJ1-2	ASSQEGRGGYT	GCCAGCAGCCAAGAGGGGCGAGGTGGCTACACC	TRBD1	872	709	0	1581	0.00176173	180	1	1	1	NA	GCAGCCAGAAGACTCGGCCCTGTATCTCTGCGCCAGCAGCCAAGAGGGGCGAGGTGGCTACACCTTCGGTTCGGGGACCAGGTTAACCGTTGTAG	GCAGCCAGAAGACTCGGCCCTGTATCTCTGCGCCAGCAGCCAAGAGGGGC----TGGCTACACCTTCGGTTCGGGGACCAGGTTAACCGTTGTAG	liver	ChILI_6
15780	0	TRBV20-1	TRBJ2-3	SARAIGQVGDTQY	AGTGCTAGGGCTATTGGACAGGTCGGCGATACGCAGTAT	TRBD1	773	799	0	1572	0.00175171	181	1	1	1	NA	GCCCATCCTGAAGACAGCAGCTTCTACATCTGCAGTGCTAGGGCTATTGGACAGGTCGGCGATACGCAGTATTTTGGCCCAGGCACCCGGCTGACAGTGCTCG	GCCCATCCTGAAGACAGCAGCTTCTACATCTGCAGTGCTAG-------GGACAGG-----GATACGCAGTATTTTGGCCCAGGCACCCGGCTGACAGTGCTCG	liver	ChILI_6
15781	0	TRBV5-4	TRBJ1-4	ASSLQGQGAKLF	GCCAGCAGCTTGCAGGGACAGGGTGCAAAACTGTTT	TRBD1	838	731	0	1569	0.00174836	182	1	1	1	NA	GGAGCTGGACGACTCGGCCCTGTATCTCTGTGCCAGCAGCTTGCAGGGACAGGGTGCAAAACTGTTTTTTGGCAGTGGAACCCAGCTCTCTGTCTTGG	GGAGCTGGACGACTCGGCCCTGTATCTCTGTGCCAGCAGCTTG--GGGACAGGG---AAAACTGTTTTTTGGCAGTGGAACCCAGCTCTCTGTCTTGG	liver	ChILI_6
15782	0	TRBV7-8	TRBJ2-3	ASSLHTDTQY	GCCAGCAGCCTGCACACAGATACGCAGTAT		1110	458	0	1568	0.00174725	183	3	NA	1	NA	CCAGCGCACACAGCAGGAGGACTCCGCCGTGTATCTCTGTGCCAGCAGCCTGCACACAGATACGCAGTATTTTGGCCCAGGCACCCGGCTGACAGTGCTCG	CCAGCGCACACAGCAGGAGGACTCCGCCGTGTATCTCTGTGCCAGCAGCC----CACAGATACGCAGTATTTTGGCCCAGGCACCCGGCTGACAGTGCTCG	liver	ChILI_6
15783	0	TRBV7-8	TRBJ2-1	ASCLRAGGPYNEQF	GCCAGCTGCTTAAGGGCGGGGGGTCCCTACAATGAGCAGTTC	TRBD2	909	651	0.019	1560	0.00173833	184	1	1	1	NA	CCAGCGCACACAGCAGGAGGACTCCGCCGTGTATCTCTGTGCCAGCTGCTTAAGGGCGGGGGGTCCCTACAATGAGCAGTTCTTCGGGCCAGGGACACGGCTCACCGTGCTAG	CCAGCGCACACAGCAGGAGGACTCCGCCGTGTATCTCTGTGCCAGCAGCTTA---GCGGGGGG--CCTACAATGAGCAGTTCTTCGGGCCAGGGACACGGCTCACCGTGCTAG	liver	ChILI_6
15784	0	TRBV19	TRBJ1-1	ASNRGSGTEAF	GCCAGTAACAGGGGCAGCGGCACTGAAGCTTTC	TRBD1	931	628	0	1559	0.00173722	185	1	1	1	NA	CGGCCCAAAAGAACCCGACAGCTTTCTATCTCTGTGCCAGTAACAGGGGCAGCGGCACTGAAGCTTTCTTTGGACAAGGCACCAGACTCACAGTTGTAG	CGGCCCAAAAGAACCCGACAGCTTTCTATCTCTGTGCCAGTAACAGGGG------CACTGAAGCTTTCTTTGGACAAGGCACCAGACTCACAGTTGTAG	liver	ChILI_6
15785	0	TRBV28	TRBJ2-2	ASSSHQGRVNTGELF	GCCAGCAGTTCCCACCAGGGCAGGGTAAACACCGGGGAGCTGTTT	TRBD1	726	827	0	1553	0.00173053	186	1	1	1	NA	CCGCCAGCACCAACCAGACATCTATGTACCTCTGTGCCAGCAGTTCCCACCAGGGCAGGGTAAACACCGGGGAGCTGTTTTTTGGAGAAGGCTCTAGGCTGACCGTACTGG	CCGCCAGCACCAACCAGACATCTATGTACCTCTGTGCCAGCAGTT----------CAGGG--AACACCGGGGAGCTGTTTTTTGGAGAAGGCTCTAGGCTGACCGTACTGG	liver	ChILI_6
15786	0	TRBV18	TRBJ2-2	ASSPTVTGELF	GCCAGCTCACCGACAGTCACCGGGGAGCTGTTT	TRBD1	716	825	0	1541	0.00171716	187	1	1	1	NA	CCAGCAGGTAGTGCGAGGAGATTCGGCAGCTTATTTCTGTGCCAGCTCACCGACAGTCACCGGGGAGCTGTTTTTTGGAGAAGGCTCTAGGCTGACCGTACTGG	CCAGCAGGTAGTGCGAGGAGATTCGGCAGCTTATTTCTGTGCCAGCTCACCGACAG-CACCGGGGAGCTGTTTTTTGGAGAAGGCTCTAGGCTGACCGTACTGG	liver	ChILI_6
15787	0	TRBV29-1	TRBJ1-2	SVEDPRQPTYGYT	AGCGTTGAAGATCCACGGCAGCCTACCTATGGCTACACC		781	757	0	1538	0.00171382	188	1	NA	1	NA	GAGCCCTGAAGACAGCAGCATATATCTCTGCAGCGTTGAAGATCCACGGCAGCCTACCTATGGCTACACCTTCGGTTCGGGGACCAGGTTAACCGTTGTAG	GAGCCCTGAAGACAGCAGCATATATCTCTGCAGCGTTGAAGA---------------CTATGGCTACACCTTCGGTTCGGGGACCAGGTTAACCGTTGTAG	liver	ChILI_6
15788	0	TRBV18	TRBJ1-2	ASSPQAREGHGYT	GCCAGCTCACCACAGGCCAGGGAGGGACATGGCTACACC	TRBD2	830	695	0	1525	0.00169933	189	1	2	1	NA	CCAGCAGGTAGTGCGAGGAGATTCGGCAGCTTATTTCTGTGCCAGCTCACCACAGGCCAGGGAGGGACATGGCTACACCTTCGGTTCGGGGACCAGGTTAACCGTTGTAG	CCAGCAGGTAGTGCGAGGAGATTCGGCAGCTTATTTCTGTGCCAGCTCACCAC------GGGAGGG--ATGGCTACACCTTCGGTTCGGGGACCAGGTTAACCGTTGTAG	liver	ChILI_6
15789	0	TRBV19	TRBJ2-4	ASSARDRKNIQY	GCCAGTAGTGCCCGGGACAGAAAAAACATTCAGTAC	TRBD1	1008	514	0	1522	0.00169599	190	1	1	1	NA	CGGCCCAAAAGAACCCGACAGCTTTCTATCTCTGTGCCAGTAGTGCCCGGGACAGAAAAAACATTCAGTACTTCGGCGCCGGGACCCGGCTCTCAGTGCTGG	CGGCCCAAAAGAACCCGACAGCTTTCTATCTCTGTGCCAGTAGT----GGGACAG-AAAAACATTCAGTACTTCGGCGCCGGGACCCGGCTCTCAGTGCTGG	liver	ChILI_6
15790	0	TRBV20-1	TRBJ2-5	SARDTAGKETQY	AGTGCTAGAGATACGGCAGGGAAAGAGACCCAGTAC	TRBD1	713	809	0	1522	0.00169599	190	1	1	1	NA	GCCCATCCTGAAGACAGCAGCTTCTACATCTGCAGTGCTAGAGATACGGCAGGGAAAGAGACCCAGTACTTCGGGCCAGGCACGCGGCTCCTGGTGCTCG	GCCCATCCTGAAGACAGCAGCTTCTACATCTGCAGTGCTAGAGA-----CAGGG-AAGAGACCCAGTACTTCGGGCCAGGCACGCGGCTCCTGGTGCTCG	liver	ChILI_6
15791	0	TRBV11-2	TRBJ2-2	ASSAQVNTGELF	GCCAGCAGCGCGCAAGTTAACACCGGGGAGCTGTTT		591	930	0	1521	0.00169488	192	1	NA	1	NA	GCAAAGCTTGAGGACTCGGCCGTGTATCTCTGTGCCAGCAGCGCGCAAGTTAACACCGGGGAGCTGTTTTTTGGAGAAGGCTCTAGGCTGACCGTACTGG	GCAAAGCTTGAGGACTCGGCCGTGTATCTCTGTGCCAGCAGC---------AACACCGGGGAGCTGTTTTTTGGAGAAGGCTCTAGGCTGACCGTACTGG	liver	ChILI_6
15792	0	TRBV28	TRBJ1-3	ASSFDRGTGNTIY	GCCAGCAGTTTCGACAGGGGGACTGGAAACACCATATAT	TRBD1	857	664	0	1521	0.00169488	192	1	1	1	NA	CCGCCAGCACCAACCAGACATCTATGTACCTCTGTGCCAGCAGTTTCGACAGGGGGACTGGAAACACCATATATTTTGGAGAGGGAAGTTGGCTCACTGTTGTAG	CCGCCAGCACCAACCAGACATCTATGTACCTCTGTGCCAGCAGTTT-GACAGGGGG-CTGGAAACACCATATATTTTGGAGAGGGAAGTTGGCTCACTGTTGTAG	liver	ChILI_6
15793	0	TRBV20-1	TRBJ2-4	SARVETKNIQY	AGTGCTAGAGTGGAAACCAAAAACATTCAGTAC		793	727	0	1520	0.00169376	194	1	NA	1	NA	GCCCATCCTGAAGACAGCAGCTTCTACATCTGCAGTGCTAGAGTGGAAACCAAAAACATTCAGTACTTCGGCGCCGGGACCCGGCTCTCAGTGCTGG	GCCCATCCTGAAGACAGCAGCTTCTACATCTGCAGTGCTAGAG------CCAAAAACATTCAGTACTTCGGCGCCGGGACCCGGCTCTCAGTGCTGG	liver	ChILI_6
15794	0	TRBV2	TRBJ2-3	ASRAGTGGRESDTQY	GCCAGCAGGGCCGGGACAGGGGGCAGGGAGTCGGATACGCAGTAT	TRBD1	738	774	0	1512	0.00168485	195	1	1	1	NA	CCACAAAGCTGGAGGACTCAGCCATGTACTTCTGTGCCAGCAGGGCCGGGACAGGGGGCAGGGAGTCGGATACGCAGTATTTTGGCCCAGGCACCCGGCTGACAGTGCTCG	CCACAAAGCTGGAGGACTCAGCCATGTACTTCTGTGCCAGCAG----GGGACAGGGGGC---------GATACGCAGTATTTTGGCCCAGGCACCCGGCTGACAGTGCTCG	liver	ChILI_6
15795	0	TRBV4-1	TRBJ2-7	ASSHGGEQY	GCCAGCAGCCATGGAGGGGAGCAGTAC	TRBD2	725	783	0	1508	0.00168039	196	1	2	1	NA	GCAGCCAGAAGACTCAGCCCTGTATCTCTGCGCCAGCAGCCATGGAGGGGAGCAGTACTTCGGGCCGGGCACCAGGCTCACGGTCACAG	GCAGCCAGAAGACTCAGCCCTGTATCTCTGCGCCAGCAGCCA-GGAGGGGAGCAGTACTTCGGGCCGGGCACCAGGCTCACGGTCACAG	liver	ChILI_6
15796	0	TRBV5-1	TRBJ2-7	ASSLRGDHEQY	GCCAGCAGCTTGAGGGGGGACCACGAGCAGTAC	TRBD1	768	739	0	1507	0.00167928	197	1	1	1	NA	GGAGCTGGGGGACTCGGCCCTTTATCTTTGCGCCAGCAGCTTGAGGGGGGACCACGAGCAGTACTTCGGGCCGGGCACCAGGCTCACGGTCACAG	GGAGCTGGGGGACTCGGCCCTTTATCTTTGCGCCAGCAGCTTGAGGGGG----ACGAGCAGTACTTCGGGCCGGGCACCAGGCTCACGGTCACAG	liver	ChILI_6
15797	0	TRBV21-1	TRBJ1-1	ASSREAF	GCCAGTTCTAGGGAAGCTTTC		726	778	0	1504	0.00167593	198	1	NA	1	NA	CCACGGAGTCAGGGGACACAGCACTGTATTTCTGTGCCAGTTCTAGGGAAGCTTTCTTTGGACAAGGCACCAGACTCACAGTTGTAG	CCACGGAGTCAGGGGACACAGCACTGTATTTCTGTGCCAG-------GAAGCTTTCTTTGGACAAGGCACCAGACTCACAGTTGTAG	liver	ChILI_6
15798	0	TRBV20-1	TRBJ2-3	SARGRRGRSDTQY	AGTGCTAGAGGGAGGCGGGGGCGGTCAGATACGCAGTAT	TRBD2	793	706	0	1499	0.00167036	199	1	1	1	NA	GCCCATCCTGAAGACAGCAGCTTCTACATCTGCAGTGCTAGAGGGAGGCGGGGGCGGTCAGATACGCAGTATTTTGGCCCAGGCACCCGGCTGACAGTGCTCG	GCCCATCCTGAAGACAGCAGCTTCTACATCTGCAGTGCTAGAG----GCGGGGG----CAGATACGCAGTATTTTGGCCCAGGCACCCGGCTGACAGTGCTCG	liver	ChILI_6
15799	0	TRBV12-3	TRBJ2-3	ASSSQLAGTDTQY	GCCAGCAGTTCCCAGCTAGCAGGGACAGATACGCAGTAT	TRBD1	747	749	0	1496	0.00166702	200	1	1	1	NA	CAGAACCCAGGGACTCAGCTGTGTACTTCTGTGCCAGCAGTTCCCAGCTAGCAGGGACAGATACGCAGTATTTTGGCCCAGGCACCCGGCTGACAGTGCTCG	CAGAACCCAGGGACTCAGCTGTGTACTTCTGTGCCAGCAGTT-----------GGGACAGATACGCAGTATTTTGGCCCAGGCACCCGGCTGACAGTGCTCG	liver	ChILI_6
15800	0	TRBV5-1	TRBJ2-3	ASSLQQGQDTQY	GCCAGCAGCTTGCAACAGGGTCAAGATACGCAGTAT	TRBD1	793	700	0	1493	0.00166367	201	1	1	1	NA	GGAGCTGGGGGACTCGGCCCTTTATCTTTGCGCCAGCAGCTTGCAACAGGGTCAAGATACGCAGTATTTTGGCCCAGGCACCCGGCTGACAGTGCTCG	GGAGCTGGGGGACTCGGCCCTTTATCTTTGCGCCAGCAGCTTG--ACAGGG---AGATACGCAGTATTTTGGCCCAGGCACCCGGCTGACAGTGCTCG	liver	ChILI_6
15801	0	TRBV20-1	TRBJ1-1	SARDRVTEAF	AGTGCCAGGGACAGGGTGACTGAAGCTTTC	TRBD1	780	708	0	1488	0.0016581	202	1	1	1	NA	GCCCATCCTGAAGACAGCAGCTTCTACATCTGCAGTGCCAGGGACAGGGTGACTGAAGCTTTCTTTGGACAAGGCACCAGACTCACAGTTGTAG	GCCCATCCTGAAGACAGCAGCTTCTACATCTGCAGTGC--GGGACAGGG--ACTGAAGCTTTCTTTGGACAAGGCACCAGACTCACAGTTGTAG	liver	ChILI_6
15802	0	TRBV2	TRBJ2-1	ASSEERTGNNEQF	GCCAGCAGTGAAGAAAGGACAGGGAACAATGAGCAGTTC	TRBD1	746	739	0	1485	0.00165476	203	1	1	1	NA	CCACAAAGCTGGAGGACTCAGCCATGTACTTCTGTGCCAGCAGTGAAGAAAGGACAGGGAACAATGAGCAGTTCTTCGGGCCAGGGACACGGCTCACCGTGCTAG	CCACAAAGCTGGAGGACTCAGCCATGTACTTCTGTGCCAGCAGTGAAG---GGACAGGG-ACAATGAGCAGTTCTTCGGGCCAGGGACACGGCTCACCGTGCTAG	liver	ChILI_6
15803	0	TRBV5-1	TRBJ1-6	ASSADPADSPLH	GCCAGCAGCGCGGACCCGGCAGACTCACCCCTCCAC		871	606	0	1477	0.00164585	204	1	NA	2	NA	GGAGCTGGGGGACTCGGCCCTTTATCTTTGCGCCAGCAGCGCGGACCCGGCAGACTCACCCCTCCACTTTGGGAACGGGACCAGGCTCACTGTGACAG	GGAGCTGGGGGACTCGGCCCTTTATCTTTGCGCCAGCAGC---------------TCACCCCTCCACTTTGGGAACGGGACCAGGCTCACTGTGACAG	liver	ChILI_6
15804	0	TRBV6-5	TRBJ1-6	ASSYSRGGSSPLH	GCCAGCAGTTACTCGAGGGGGGGCAGTTCACCCCTCCAC	TRBD2	882	594	0	1476	0.00164473	205	1	1	2	NA	CGGCTGCTCCCTCCCAGACATCTGTGTACTTCTGTGCCAGCAGTTACTCGAGGGGGGGCAGTTCACCCCTCCACTTTGGGAACGGGACCAGGCTCACTGTGACAG	CGGCTGCTCCCTCCCAGACATCTGTGTACTTCTGTGCCAGCAGTTACTC--GGGGGGG---TTCACCCCTCCACTTTGGGAACGGGACCAGGCTCACTGTGACAG	liver	ChILI_6
15805	0	TRBV11-2	TRBJ2-3	ASSSLQVTDTQY	GCCAGCAGCTCTCTGCAGGTCACAGATACGCAGTAT		703	772	0	1475	0.00164362	206	1	NA	1	NA	GGACTCGGCCGTGTATCTCTGTGCCAGCAGCTCTCTGCAGGTCACAGATACGCAGTATTTTGGCCCAGGCACCCGGCTGACAGTGCTCG	GGACTCGGCCGTGTATCTCTGTGCCAGCAGCT----------CACAGATACGCAGTATTTTGGCCCAGGCACCCGGCTGACAGTGCTCG	liver	ChILI_6
15806	0	TRBV6-5	TRBJ1-1	ASSYRAGEAF	GCCAGCAGTTACAGGGCCGGTGAAGCTTTC	TRBD1	887	582	0	1469	0.00163693	207	1	1	1	NA	CGGCTGCTCCCTCCCAGACATCTGTGTACTTCTGTGCCAGCAGTTACAGGGCCGGTGAAGCTTTCTTTGGACAAGGCACCAGACTCACAGTTGTAG	CGGCTGCTCCCTCCCAGACATCTGTGTACTTCTGTGCCAGCAGTTACAGGG----TGAAGCTTTCTTTGGACAAGGCACCAGACTCACAGTTGTAG	liver	ChILI_6
15807	0	TRBV6-6	TRBJ2-3	ASSLTLSTDTQY	GCCAGCAGTCTGACACTTAGCACAGATACGCAGTAT		684	780	0	1464	0.00163136	208	4	NA	1	NA	GCTCCCTCCCAGACATCTGTGTACTTCTGTGCCAGCAGTCTGACACTTAGCACAGATACGCAGTATTTTGGCCCAGGCACCCGGCTGACAGTGCTCG	GCTCCCTCCCAGACATCTGTGTACTTCTGTGCCAGCAGTC--------AGCACAGATACGCAGTATTTTGGCCCAGGCACCCGGCTGACAGTGCTCG	liver	ChILI_6
15808	0	TRBV27	TRBJ2-1	ASSLDTVYNEQF	GCCAGCAGTCTAGACACTGTATACAATGAGCAGTTC		773	691	0	1464	0.00163136	208	1	NA	1	NA	CGCCCAGCCCCAACCAGACCTCTCTGTACTTCTGTGCCAGCAGTCTAGACACTGTATACAATGAGCAGTTCTTCGGGCCAGGGACACGGCTCACCGTGCTAG	CGCCCAGCCCCAACCAGACCTCTCTGTACTTCTGTGCCAGCAGT------------TACAATGAGCAGTTCTTCGGGCCAGGGACACGGCTCACCGTGCTAG	liver	ChILI_6
15809	0	TRBV6-1	TRBJ2-3	ASSYGWPDTQY	GCCAGCAGCTACGGTTGGCCGGATACGCAGTAT		637	823	0	1460	0.0016269	210	1	NA	1	NA	GCTCCCTCCCAGACATCTGTGTACTTCTGTGCCAGCAGCTACGGTTGGCCGGATACGCAGTATTTTGGCCCAGGCACCCGGCTGACAGTGCTCG	GCTCCCTCCCAGACATCTGTGTACTTCTGTGCCAGCAG-------------GATACGCAGTATTTTGGCCCAGGCACCCGGCTGACAGTGCTCG	liver	ChILI_6
15810	0	TRBV20-1	TRBJ2-3	SAWNQRGSTDTQY	AGTGCTTGGAATCAGCGGGGTAGCACAGATACGCAGTAT	TRBD2	760	696	0	1456	0.00162245	211	1	1	1	NA	GCCCATCCTGAAGACAGCAGCTTCTACATCTGCAGTGCTTGGAATCAGCGGGGTAGCACAGATACGCAGTATTTTGGCCCAGGCACCCGGCTGACAGTGCTCG	GCCCATCCTGAAGACAGCAGCTTCTACATCTGCAGTGCT-------AGCGGGG-AGCACAGATACGCAGTATTTTGGCCCAGGCACCCGGCTGACAGTGCTCG	liver	ChILI_6
15811	0	TRBV20-1	TRBJ2-5	SAHPPRGAGETQY	AGTGCCCATCCTCCGCGGGGGGCAGGGGAGACCCAGTAC	TRBD2	758	697	0	1455	0.00162133	212	1	1	1	NA	GCCCATCCTGAAGACAGCAGCTTCTACATCTGCAGTGCCCATCCTCCGCGGGGGGCAGGGGAGACCCAGTACTTCGGGCCAGGCACGCGGCTCCTGGTGCTCG	GCCCATCCTGAAGACAGCAGCTTCTACATCTGCAGTGC---------GCGGGGGG-----GAGACCCAGTACTTCGGGCCAGGCACGCGGCTCCTGGTGCTCG	liver	ChILI_6
15812	0	TRBV27	TRBJ2-1	ASSLSLAARSSYNEQF	GCCAGCAGTTTATCACTAGCGGCCCGAAGCTCCTACAATGAGCAGTTC	TRBD2	848	605	0	1453	0.0016191	213	1	1	1	NA	CGCCCAGCCCCAACCAGACCTCTCTGTACTTCTGTGCCAGCAGTTTATCACTAGCGGCCCGAAGCTCCTACAATGAGCAGTTCTTCGGGCCAGGGACACGGCTCACCGTGCTAG	CGCCCAGCCCCAACCAGACCTCTCTGTACTTCTGTGCCAGCAGTTTATCACTAGCGG-------CTCCTACAATGAGCAGTTCTTCGGGCCAGGGACACGGCTCACCGTGCTAG	liver	ChILI_6
15813	0	TRBV11-1	TRBJ2-3	ASRQGGRSTDTQY	GCCAGCAGACAGGGGGGCCGAAGCACAGATACGCAGTAT	TRBD1	789	662	0	1451	0.00161687	214	1	1	1	NA	GCAGAGCTTGGGGACTCGGCCATGTATCTCTGTGCCAGCAGACAGGGGGGCCGAAGCACAGATACGCAGTATTTTGGCCCAGGCACCCGGCTGACAGTGCTC	GCAGAGCTTGGGGACTCGGCCATGTATCTCTGTGCCAGCAGACAGGGGG-----AGCACAGATACGCAGTATTTTGGCCCAGGCACCCGGCTGACAGTGCTC	liver	ChILI_6
15814	0	TRBV20-1	TRBJ2-1	SARDLPYNEQF	AGTGCTCGTGACTTACCCTACAATGAGCAGTTC		706	744	0	1450	0.00161576	215	1	NA	1	NA	GCCCATCCTGAAGACAGCAGCTTCTACATCTGCAGTGCTCGTGACTTACCCTACAATGAGCAGTTCTTCGGGCCAGGGACACGGCTCACCGTGCTAG	GCCCATCCTGAAGACAGCAGCTTCTACATCTGCAGTGCT----------CCTACAATGAGCAGTTCTTCGGGCCAGGGACACGGCTCACCGTGCTAG	liver	ChILI_6
15815	0	TRBV18	TRBJ2-5	ASSPTVFQETQY	GCCAGCTCACCGACAGTCTTCCAAGAGACCCAGTAC	TRBD1	764	682	0	1446	0.0016113	216	1	1	1	NA	CCAGCAGGTAGTGCGAGGAGATTCGGCAGCTTATTTCTGTGCCAGCTCACCGACAGTCTTCCAAGAGACCCAGTACTTCGGGCCAGGCACGCGGCTCCTGGTGCTCG	CCAGCAGGTAGTGCGAGGAGATTCGGCAGCTTATTTCTGTGCCAGCTCACCGACAG----CCAAGAGACCCAGTACTTCGGGCCAGGCACGCGGCTCCTGGTGCTCG	liver	ChILI_6
15816	0	TRBV5-4	TRBJ2-3	ASSLSGVTDTQY	GCCAGCAGCTTGAGTGGGGTCACAGATACGCAGTAT		734	711	0.023	1445	0.00161019	217	1	NA	1	NA	GGAGCTGGACGACTCGGCCCTGTATCTTTGTGCCAGCAGCTTGAGTGGGGTCACAGATACGCAGTATTTTGGCCCAGGCACCCGGCTGACAGTGCTCG	GGAGCTGGACGACTCGGCCCTGTATCTCTGTGCCAGCAGCTTG--------CACAGATACGCAGTATTTTGGCCCAGGCACCCGGCTGACAGTGCTCG	liver	ChILI_6
15817	0	TRBV25-1	TRBJ1-2	ASSGFQGGSYGYT	GCCAGCAGTGGGTTCCAGGGGGGGAGCTATGGCTACACC	TRBD1	654	790	0	1444	0.00160907	218	1	1	1	NA	GCCAGGCCCTCACATACCTCTCAGTACCTCTGTGCCAGCAGTGGGTTCCAGGGGGGGAGCTATGGCTACACCTTCGGTTCGGGGACCAGGTTAACCGTTGTAG	GCCAGGCCCTCACATACCTCTCAGTACCTCTGTGCCAGCAGTG-----CAGGGGG----CTATGGCTACACCTTCGGTTCGGGGACCAGGTTAACCGTTGTAG	liver	ChILI_6
15818	0	TRBV6-2	TRBJ2-7	ASRDPLKTGNEQY	GCCAGCAGGGACCCCCTGAAGACAGGGAACGAGCAGTAC	TRBD1	599	840	0	1439	0.0016035	219	1	1	1	NA	GCTCCCTCCCAAACATCTGTGTACTTCTGTGCCAGCAGGGACCCCCTGAAGACAGGGAACGAGCAGTACTTCGGGCCGGGCACCAGGCTCACGGTCACAG	GCTCCCTCCCAAACATCTGTGTACTTCTGTGCCAGCAG------------GACAGGG-ACGAGCAGTACTTCGGGCCGGGCACCAGGCTCACGGTCACAG	liver	ChILI_6
15819	0	TRBV14	TRBJ2-3	ASSQAATQY	GCCAGCAGCCAAGCCGCTACGCAGTAT		685	744	0.043	1429	0.00159236	220	1	NA	1	NA	GCAGAACTGGAGGATTCTGGAGTTTATTTCCTTGCCAGCAGCCAAGCCGCTACGCAGTATTTTGGCCCAGGCACCCGGCTGACAGTGCTC	GCAGAACTGGAGGATTCTGGAGTTTATTTCTGTGCCAGCAGCCAAG----TACGCAGTATTTTGGCCCAGGCACCCGGCTGACAGTGCTC	liver	ChILI_6
15820	0	TRBV20-1	TRBJ2-2	SASWTVNTGELF	AGTGCTTCTTGGACAGTTAACACCGGGGAGCTGTTT	TRBD1	603	824	0	1427	0.00159013	221	1	1	1	NA	GCCCATCCTGAAGACAGCAGCTTCTACATCTGCAGTGCTTCTTGGACAGTTAACACCGGGGAGCTGTTTTTTGGAGAAGGCTCTAGGCTGACCGTACTGG	GCCCATCCTGAAGACAGCAGCTTCTACATCTGCAGTGCT----GGACAG--AACACCGGGGAGCTGTTTTTTGGAGAAGGCTCTAGGCTGACCGTACTGG	liver	ChILI_6
15821	0	TRBV7-2	TRBJ2-1	ASSPYLFNEQF	GCCAGCAGCCCATACTTATTTAATGAGCAGTTC		802	613	0	1415	0.00157676	222	1	NA	1	NA	CCAGCGCACACAGCAGGAGGACTCGGCCGTGTATCTCTGTGCCAGCAGCCCATACTTATTTAATGAGCAGTTCTTCGGGCCAGGGACACGGCTCACCGTGCTAG	CCAGCGCACACAGCAGGAGGACTCGGCCGTGTATCTCTGTGCCAGCAGC------------AATGAGCAGTTCTTCGGGCCAGGGACACGGCTCACCGTGCTAG	liver	ChILI_6
15822	0	TRBV20-1	TRBJ1-1	SAHRQGLEAF	AGTGCTCACAGACAGGGTCTGGAAGCTTTC	TRBD1	755	658	0	1413	0.00157453	223	1	1	1	NA	GCCCATCCTGAAGACAGCAGCTTCTACATCTGCAGTGCTCACAGACAGGGTCTGGAAGCTTTCTTTGGACAAGGCACCAGACTCACAGTTGTAG	GCCCATCCTGAAGACAGCAGCTTCTACATCTGCAGTGCT----GACAGGG----GAAGCTTTCTTTGGACAAGGCACCAGACTCACAGTTGTAG	liver	ChILI_6
15823	0	TRBV20-1	TRBJ1-1	SARALIQAPLDTEAF	AGTGCTAGAGCCTTAATTCAGGCCCCTTTGGACACTGAAGCTTTC		736	675	0	1411	0.0015723	224	1	NA	1	NA	GCCCATCCTGAAGACAGCAGCTTCTACATCTGCAGTGCTAGAGCCTTAATTCAGGCCCCTTTGGACACTGAAGCTTTCTTTGGACAAGGCACCAGACTCACAGTTGTAG	GCCCATCCTGAAGACAGCAGCTTCTACATCTGCAGTGCTAGAG---------------------ACACTGAAGCTTTCTTTGGACAAGGCACCAGACTCACAGTTGTAG	liver	ChILI_6
15824	0	TRBV7-3	TRBJ2-1	ASSLLAANEQF	GCCAGCAGCTTACTAGCGGCCAATGAGCAGTTC	TRBD2	782	628	0	1410	0.00157119	225	1	1	1	NA	CCAGCGCACAGAGCGGGGGGACTCAGCCGTGTATCTCTGTGCCAGCAGCTTACTAGCGGCCAATGAGCAGTTCTTCGGGCCAGGGACACGGCTCACCGTGCTAG	CCAGCGCACAGAGCGGGGGGACTCAGCCGTGTATCTCTGTGCCAGCAGCTTACTAGCGG-CAATGAGCAGTTCTTCGGGCCAGGGACACGGCTCACCGTGCTAG	liver	ChILI_6
15825	0	TRBV10-1	TRBJ1-1	ASSEGANTEAF	GCCAGCAGTGAGGGGGCGAACACTGAAGCTTTC	TRBD1	696	712	0	1408	0.00156896	226	1	1	1	NA	GCCTCCTCCCAGACATCTGTATATTTCTGCGCCAGCAGTGAGGGGGCGAACACTGAAGCTTTCTTTGGACAAGGCACCAGACTCACAGTTGTAG	GCCTCCTCCCAGACATCTGTATATTTCTGCGCCAGCAGTGAGGGGGCGAACACTGAAGCTTTCTTTGGACAAGGCACCAGACTCACAGTTGTAG	liver	ChILI_6
15826	0	TRBV5-1	TRBJ2-3	ASKGQGATDTQY	GCCAGCAAAGGACAGGGCGCTACAGATACGCAGTAT	TRBD1	695	711	0	1406	0.00156673	227	1	1	1	NA	GGAGCTGGGGGACTCGGCCCTTTATCTTTGCGCCAGCAAAGGACAGGGCGCTACAGATACGCAGTATTTTGGCCCAGGCACCCGGCTGACAGTGCTCG	GGAGCTGGGGGACTCGGCCCTTTATCTTTGCGCCAGCA--GGACAGGG----ACAGATACGCAGTATTTTGGCCCAGGCACCCGGCTGACAGTGCTCG	liver	ChILI_6
15827	0	TRBV5-1	TRBJ2-3	ASSSLQGRIDTQY	GCCAGCAGCTCTCTACAGGGTCGCATAGATACGCAGTAT	TRBD1	799	602	0	1401	0.00156116	228	1	1	1	NA	GGAGCTGGGGGACTCGGCCCTTTATCTTTGCGCCAGCAGCTCTCTACAGGGTCGCATAGATACGCAGTATTTTGGCCCAGGCACCCGGCTGACAGTGCTCG	GGAGCTGGGGGACTCGGCCCTTTATCTTTGCGCCAGCAGCT----ACAGGG------AGATACGCAGTATTTTGGCCCAGGCACCCGGCTGACAGTGCTCG	liver	ChILI_6
15828	0	TRBV7-2	TRBJ2-1	ASSLGPNNEQF	GCCAGCAGTCTAGGACCCAACAATGAGCAGTTC		792	609	0	1401	0.00156116	228	1	NA	1	NA	CCAGCGCACACAGCAGGAGGACTCGGCCGTGTATCTCTGTGCCAGCAGTCTAGGACCCAACAATGAGCAGTTCTTCGGGCCAGGGACACGGCTCACCGTGCTAG	CCAGCGCACACAGCAGGAGGACTCGGCCGTGTATCTCTGTGCCAGCAG-----------ACAATGAGCAGTTCTTCGGGCCAGGGACACGGCTCACCGTGCTAG	liver	ChILI_6
15829	0	TRBV6-2	TRBJ2-3	ASSPSGVDTQY	GCCAGCAGCCCCAGTGGGGTGGATACGCAGTAT		569	831	0	1400	0.00156004	230	1	NA	1	NA	GCTCCCTCCCAAACATCTGTGTACTTCTGTGCCAGCAGCCCCAGTGGGGTGGATACGCAGTATTTTGGCCCAGGCACCCGGCTGACAGTGCTCG	GCTCCCTCCCAAACATCTGTGTACTTCTGTGCCAGCAG-------------GATACGCAGTATTTTGGCCCAGGCACCCGGCTGACAGTGCTCG	liver	ChILI_6
15830	0	TRBV5-1	TRBJ2-3	ASSRDGLSDTQY	GCCAGCAGTCGGGACGGACTCAGCGATACGCAGTAT	TRBD1	715	683	0	1398	0.00155781	231	1	1	1	NA	GGAGCTGGGGGACTCGGCCCTTTATCTTTGCGCCAGCAGTCGGGACGGACTCAGCGATACGCAGTATTTTGGCCCAGGCACCCGGCTGACAGTGCTCG	GGAGCTGGGGGACTCGGCCCTTTATCTTTGCGCCAGCAG--GGGAC---------GATACGCAGTATTTTGGCCCAGGCACCCGGCTGACAGTGCTCG	liver	ChILI_6
15831	0	TRBV11-2	TRBJ1-1	ASTQGTMNTEAF	GCCAGCACACAGGGGACGATGAACACTGAAGCTTTC	TRBD1	758	631	0	1389	0.00154779	232	1	1	1	NA	GCAAAGCTTGAGGACTCGGCCGTGTATCTCTGTGCCAGCACACAGGGGACGATGAACACTGAAGCTTTCTTTGGACAAGGCACCAGACTCACAGTTGTAG	GCAAAGCTTGAGGACTCGGCCGTGTATCTCTGTGCCAGCA-ACAGGGG----TGAACACTGAAGCTTTCTTTGGACAAGGCACCAGACTCACAGTTGTAG	liver	ChILI_6
15832	0	TRBV11-2	TRBJ1-3	ASSDIYRGNSGNTIY	GCCAGCAGCGATATATACAGGGGGAACTCTGGAAACACCATATAT	TRBD1	693	687	0	1380	0.00153776	233	1	1	1	NA	GCAAAGCTTGAGGACTCGGCCGTGTATCTCTGTGCCAGCAGCGATATATACAGGGGGAACTCTGGAAACACCATATATTTTGGAGAGGGAAGTTGGCTCACTGTTGTAG	GCAAAGCTTGAGGACTCGGCCGTGTATCTCTGTGCCAGCAGC-------ACAGGGGG--CTCTGGAAACACCATATATTTTGGAGAGGGAAGTTGGCTCACTGTTGTAG	liver	ChILI_6
15833	0	TRBV6-4	TRBJ2-6	ASSDSGGGGTGANVLT	GCCAGCAGTGACTCAGGGGGCGGGGGCACTGGGGCCAACGTCCTGACT	TRBD1	820	558	0	1378	0.00153553	234	1	1	1	NA	GGCGTCTGCTGTACCCTCTCAGACATCTGTGTACTTCTGTGCCAGCAGTGACTCAGGGGGCGGGGGCACTGGGGCCAACGTCCTGACTTTCGGGGCCGGCAGCAGGCTGACCGTGCTGG	GGCGTCTGCTGTACCCTCTCAGACATCTGTGTACTTCTGTGCCAGCAGTGACTCAGGGGGC-------CTGGGGCCAACGTCCTGACTTTCGGGGCCGGCAGCAGGCTGACCGTGCTGG	liver	ChILI_6
15834	0	TRBV19	TRBJ1-1	ASSQQGANTEAF	GCCAGTAGTCAACAGGGTGCGAACACTGAAGCTTTC	TRBD1	853	524	0	1377	0.00153441	235	1	1	1	NA	CGGCCCAAAAGAACCCGACAGCTTTCTATCTCTGTGCCAGTAGTCAACAGGGTGCGAACACTGAAGCTTTCTTTGGACAAGGCACCAGACTCACAGTTGTAG	CGGCCCAAAAGAACCCGACAGCTTTCTATCTCTGTGCCAGTAGT--ACAGGG---GAACACTGAAGCTTTCTTTGGACAAGGCACCAGACTCACAGTTGTAG	liver	ChILI_6
15835	0	TRBV7-9	TRBJ2-1	ASSLTLSSYNEQF	GCCAGCAGCTTAACCCTCAGCTCCTACAATGAGCAGTTC		768	609	0	1377	0.00153441	235	1	NA	1	NA	CCAGCGCACAGAGCAGGGGGACTCGGCCATGTATCTCTGTGCCAGCAGCTTAACCCTCAGCTCCTACAATGAGCAGTTCTTCGGGCCAGGGACACGGCTCACCGTGCTAG	CCAGCGCACAGAGCAGGGGGACTCGGCCATGTATCTCTGTGCCAGCAGCTTA--------CTCCTACAATGAGCAGTTCTTCGGGCCAGGGACACGGCTCACCGTGCTAG	liver	ChILI_6
15836	0	TRBV27	TRBJ2-7	ASSLLPGTGYEHY	GCCAGCAGTCTGCTCCCAGGGACAGGGTATGAGCATTAC	TRBD1	716	661	0	1377	0.00153441	235	1	1	1	NA	CGCCCAGCCCCAACCAGACCTCTCTGTACTTCTGTGCCAGCAGTCTGCTCCCAGGGACAGGGTATGAGCATTACTTCGGGCCGGGCACCAGGCTCACGGTCACAG	CGCCCAGCCCCAACCAGACCTCTCTGTACTTCTGTGCCAGCAGT---------GGGACAGGG---GAGCAGTACTTCGGGCCGGGCACCAGGCTCACGGTCACAG	liver	ChILI_6
15837	0	TRBV7-9	TRBJ2-7	ASSLVGYYEQY	GCCAGCAGCTTAGTAGGGTACTACGAGCAGTAC		756	621	0	1377	0.00153441	235	1	NA	1	NA	CCAGCGCACAGAGCAGGGGGACTCGGCCATGTATCTCTGTGCCAGCAGCTTAGTAGGGTACTACGAGCAGTACTTCGGGCCGGGCACCAGGCTCACGGTCACAG	CCAGCGCACAGAGCAGGGGGACTCGGCCATGTATCTCTGTGCCAGCAGCTTAG-------CTACGAGCAGTACTTCGGGCCGGGCACCAGGCTCACGGTCACAG	liver	ChILI_6
15838	0	TRBV20-1	TRBJ1-2	SARGTAKPVNYGYT	AGTGCTAGAGGGACAGCGAAGCCAGTTAACTATGGCTACACC	TRBD1	751	623	0	1374	0.00153107	239	1	1	1	NA	GCCCATCCTGAAGACAGCAGCTTCTACATCTGCAGTGCTAGAGGGACAGCGAAGCCAGTTAACTATGGCTACACCTTCGGTTCGGGGACCAGGTTAACCGTTGTAG	GCCCATCCTGAAGACAGCAGCTTCTACATCTGCAGTGCTAGAGGGACAG----------TAACTATGGCTACACCTTCGGTTCGGGGACCAGGTTAACCGTTGTAG	liver	ChILI_6
15839	0	TRBV11-2	TRBJ2-1	ASSLAGRQF	GCCAGCAGTTTAGCCGGGCGGCAGTTC		662	711	0.024	1373	0.00152996	240	1	NA	1	NA	GCAAAGCTTGAGGACTTGGCCGTGTATCTCTGTGCCAGCAGTTTAGCCGGGCGGCAGTTCTTCGGGCCAGGGACACGGCTCACCGTGCTAG	GCAAAGCTTGAGGACTCGGCCGTGTATCTCTGTGCCAGCAG------------GCAGTTCTTCGGGCCAGGGACACGGCTCACCGTGCTAG	liver	ChILI_6
15840	0	TRBV28	TRBJ2-2	ASSFELTQQNTGELF	GCCAGCAGTTTTGAGCTGACACAGCAGAACACCGGGGAGCTGTTT		699	674	0	1373	0.00152996	240	1	NA	1	NA	CCGCCAGCACCAACCAGACATCTATGTACCTCTGTGCCAGCAGTTTTGAGCTGACACAGCAGAACACCGGGGAGCTGTTTTTTGGAGAAGGCTCTAGGCTGACCGTACTGG	CCGCCAGCACCAACCAGACATCTATGTACCTCTGTGCCAGCAGTTT---------------GAACACCGGGGAGCTGTTTTTTGGAGAAGGCTCTAGGCTGACCGTACTGG	liver	ChILI_6
15841	0	TRBV20-1	TRBJ2-7	SAREGGLWY	AGTGCTAGAGAAGGGGGGCTGTGGTAC	TRBD1	683	687	0	1370	0.00152661	242	1	1	1	NA	GCCCATCCTGAAGACAGCAGCTTCTACATCTGCAGTGCTAGAGAAGGGGGGCTGTGGTACTTCGGGCCGGGCACCAGGCTCACGGTCACAG	GCCCATCCTGAAGACAGCAGCTTCTACATCTGCAGTGCTAGAGA--GGGGGC----GTACTTCGGGCCGGGCACCAGGCTCACGGTCACAG	liver	ChILI_6
15842	0	TRBV5-4	TRBJ2-3	ASSVLAGGHPDTQY	GCCAGCTCCGTACTAGCGGGGGGACACCCAGATACGCAGTAT	TRBD2	730	635	0	1365	0.00152104	243	1	1	1	NA	GGAGCTGGACGACTCGGCCCTGTATCTCTGTGCCAGCTCCGTACTAGCGGGGGGACACCCAGATACGCAGTATTTTGGCCCAGGCACCCGGCTGACAGTGCTCG	GGAGCTGGACGACTCGGCCCTGTATCTCTGTGCCAGC-----ACTAGCGGGGGG-----CAGATACGCAGTATTTTGGCCCAGGCACCCGGCTGACAGTGCTCG	liver	ChILI_6
15843	0	TRBV6-2	TRBJ2-5	ASSHGTGVETQY	GCCAGCAGCCACGGGACAGGGGTAGAGACCCAGTAC	TRBD1	558	805	0	1363	0.00151881	244	1	1	1	NA	GCTCCCTCCCAAACATCTGTGTACTTCTGTGCCAGCAGCCACGGGACAGGGGTAGAGACCCAGTACTTCGGGCCAGGCACGCGGCTCCTGGTGCTCG	GCTCCCTCCCAAACATCTGTGTACTTCTGTGCCAGCAG----GGGACAGGGG-AGAGACCCAGTACTTCGGGCCAGGCACGCGGCTCCTGGTGCTCG	liver	ChILI_6
15844	0	TRBV9	TRBJ2-7	ASSLGQSTYEQY	GCCAGCAGCCTCGGACAGTCGACCTACGAGCAGTAC	TRBD1	690	673	0	1363	0.00151881	244	1	1	1	NA	CTCTGGAGCTGGGGGACTCAGCTTTGTATTTCTGTGCCAGCAGCCTCGGACAGTCGACCTACGAGCAGTACTTCGGGCCGGGCACCAGGCTCACGGTCACAG	CTCTGGAGCTGGGGGACTCAGCTTTGTATTTCTGTGCCAGCAGC---GGACAG----CCTACGAGCAGTACTTCGGGCCGGGCACCAGGCTCACGGTCACAG	liver	ChILI_6
15845	0	TRBV7-9	TRBJ2-1	ASSLARGSYNEQF	GCCAGCAGCTTAGCGCGGGGGTCCTACAATGAGCAGTTC	TRBD2	738	624	0	1362	0.0015177	246	1	1	1	NA	CCAGCGCACAGAGCAGGGGGACTCGGCCATGTATCTCTGTGCCAGCAGCTTAGCGCGGGGGTCCTACAATGAGCAGTTCTTCGGGCCAGGGACACGGCTCACCGTGCTAG	CCAGCGCACAGAGCAGGGGGACTCGGCCATGTATCTCTGTGCCAGCAGCTTAGCGCGGGGGTCCTACAATGAGCAGTTCTTCGGGCCAGGGACACGGCTCACCGTGCTAG	liver	ChILI_6
15846	0	TRBV10-2	TRBJ2-3	ASSNSFRDTQY	GCCAGCAGTAACTCCTTTAGAGATACGCAGTAT		730	631	0	1361	0.00151658	247	1	NA	1	NA	ACCCGCTCCCAGACATCTGTGTATTTCTGCGCCAGCAGTAACTCCTTTAGAGATACGCAGTATTTTGGCCCAGGCACCCGGCTGACAGTGCTCG	ACCCGCTCCCAGACATCTGTGTATTTCTGCGCCAGCAGT-----------AGATACGCAGTATTTTGGCCCAGGCACCCGGCTGACAGTGCTCG	liver	ChILI_6
15847	0	TRBV5-1	TRBJ2-5	ASSTEDPRGETQY	GCCAGCAGCACGGAGGACCCTAGGGGAGAGACCCAGTAC	TRBD1	674	686	0	1360	0.00151547	248	1	1	1	NA	GGAGCTGGGGGACTCGGCCCTTTATCTTTGCGCCAGCAGCACGGAGGACCCTAGGGGAGAGACCCAGTACTTCGGGCCAGGCACGCGGCTCCTGGTGCTCG	GGAGCTGGGGGACTCGGCCCTTTATCTTTGCGCCAGCAGC------------AGGGGAGAGACCCAGTACTTCGGGCCAGGCACGCGGCTCCTGGTGCTCG	liver	ChILI_6
15848	0	TRBV11-2	TRBJ1-1	ASSLEAVQAF	GCCAGCAGCTTAGAGGCAGTGCAAGCTTTC		668	674	0	1342	0.00149541	249	1	NA	1	NA	GCAAAGCTTGAGGACTCGGCCGTGTATCTCTGTGCCAGCAGCTTAGAGGCAGTGCAAGCTTTCTTTGGACAAGGCACCAGACTCACAGTTGTAG	GCAAAGCTTGAGGACTCGGCCGTGTATCTCTGTGCCAGCAGCTTAGA--------AAGCTTTCTTTGGACAAGGCACCAGACTCACAGTTGTAG	liver	ChILI_6
15849	0	TRBV27	TRBJ2-1	ASSFGGRYNEQF	GCCAGCAGTTTCGGGGGGCGATACAATGAGCAGTTC	TRBD2	708	632	0	1340	0.00149318	250	1	1	1	NA	CGCCCAGCCCCAACCAGACCTCTCTGTACTTCTGTGCCAGCAGTTTCGGGGGGCGATACAATGAGCAGTTCTTCGGGCCAGGGACACGGCTCACCGTGCTAG	CGCCCAGCCCCAACCAGACCTCTCTGTACTTCTGTGCCAGCAGTTTCGGGGGG---TACAATGAGCAGTTCTTCGGGCCAGGGACACGGCTCACCGTGCTAG	liver	ChILI_6
15850	0	TRBV19	TRBJ1-1	ASGQEEGTEAF	GCCAGCGGACAGGAGGAAGGGACTGAAGCTTTC	TRBD1	835	495	0	1330	0.00148204	251	1	1	1	NA	CGGCCCAAAAGAACCCGACAGCTTTCTATCTCTGTGCCAGCGGACAGGAGGAAGGGACTGAAGCTTTCTTTGGACAAGGCACCAGACTCACAGTTGTAG	CGGCCCAAAAGAACCCGACAGCTTTCTATCTCTGTGCCAG-GGACAGG--------ACTGAAGCTTTCTTTGGACAAGGCACCAGACTCACAGTTGTAG	liver	ChILI_6
15851	0	TRBV5-1	TRBJ2-5	ASSSDGRPEETQY	GCCAGCAGCTCGGATGGACGCCCCGAAGAGACCCAGTAC	TRBD1	698	629	0	1327	0.0014787	252	1	1	1	NA	GGAGCTGGGGGACTCGGCCCTTTATCTTTGCGCCAGCAGCTCGGATGGACGCCCCGAAGAGACCCAGTACTTCGGGCCAGGCACGCGGCTCCTGGTGCTCG	GGAGCTGGGGGACTCGGCCCTTTATCTTTGCGCCAGCAGCT---------GCCCC-AAGAGACCCAGTACTTCGGGCCAGGCACGCGGCTCCTGGTGCTCG	liver	ChILI_6
15852	0	TRBV28	TRBJ1-6	ASRPGGSYNSPLH	GCCAGCAGGCCGGGGGGCTCCTATAATTCACCCCTCCAC	TRBD2	798	523	0	1321	0.00147201	253	1	1	2	NA	CCGCCAGCACCAACCAGACATCTATGTACCTCTGTGCCAGCAGGCCGGGGGGCTCCTATAATTCACCCCTCCACTTTGGGAACGGGACCAGGCTCACTGTGACAG	CCGCCAGCACCAACCAGACATCTATGTACCTCTGTGCCAGCAG--CGGGGGGCTCCTATAATTCACCCCTCCACTTTGGGAACGGGACCAGGCTCACTGTGACAG	liver	ChILI_6
15853	0	TRBV7-2	TRBJ2-7	PSSLVLSGEQY	CCCAGCAGCTTAGTGTTAAGTGGGGAGCAGTAC		655	662	0.019	1317	0.00146755	254	1	NA	1	NA	CCAGCGCACACAGCAGGAGGACTCGGCCGTGTATCTCTGTCCCAGCAGCTTAGTGTTAAGTGGGGAGCAGTACTTCGGGCCGGGCACCAGGCTCACGGTCACAG	CCAGCGCACACAGCAGGAGGACTCGGCCGTGTATCTCTGTGCCAGCAGCTTAG-----------GAGCAGTACTTCGGGCCGGGCACCAGGCTCACGGTCACAG	liver	ChILI_6
15854	0	TRBV2	TRBJ2-1	ASSESRLAGVEQF	GCCAGCAGTGAATCTCGGCTAGCGGGGGTTGAGCAGTTC	TRBD2	614	703	0	1317	0.00146755	254	1	1	1	NA	CCACAAAGCTGGAGGACTCAGCCATGTACTTCTGTGCCAGCAGTGAATCTCGGCTAGCGGGGGTTGAGCAGTTCTTCGGGCCAGGGACACGGCTCACCGTGCTAG	CCACAAAGCTGGAGGACTCAGCCATGTACTTCTGTGCCAGCAGTGAA------CTAGCGGGGG-TGAGCAGTTCTTCGGGCCAGGGACACGGCTCACCGTGCTAG	liver	ChILI_6
15855	0	TRBV2	TRBJ1-1	ASNRVWDTEAF	GCCAGCAACAGGGTTTGGGACACTGAAGCTTTC	TRBD1	686	630	0	1316	0.00146644	256	1	1	1	NA	CCACAAAGCTGGAGGACTCAGCCATGTACTTCTGTGCCAGCAACAGGGTTTGGGACACTGAAGCTTTCTTTGGACAAGGCACCAGACTCACAGTTGTA	CCACAAAGCTGGAGGACTCAGCCATGTACTTCTGTGCCAGCAACAGGG------ACACTGAAGCTTTCTTTGGACAAGGCACCAGACTCACAGTTGTA	liver	ChILI_6
15856	0	TRBV20-1	TRBJ1-1	SALRVGTEAF	AGTGCTTTAAGGGTGGGCACTGAAGCTTTC		694	620	0	1314	0.00146421	257	1	NA	1	NA	GCCCATCCTGAAGACAGCAGCTTCTACATCTGCAGTGCTTTAAGGGTGGGCACTGAAGCTTTCTTTGGACAAGGCACCAGACTCACAGTTGTAG	GCCCATCCTGAAGACAGCAGCTTCTACATCTGCAGTGCT-----------CACTGAAGCTTTCTTTGGACAAGGCACCAGACTCACAGTTGTAG	liver	ChILI_6
15857	0	TRBV4-2	TRBJ2-3	ASSQNGESTDTQY	GCCAGCAGCCAAAACGGGGAGAGCACAGATACGCAGTAT	TRBD2	673	637	0	1310	0.00145975	258	1	1	1	NA	GCAGCCAGAAGACTCGGCCCTGTATCTCTGTGCCAGCAGCCAAAACGGGGAGAGCACAGATACGCAGTATTTTGGCCCAGGCACCCGGCTGACAGTGCTCG	GCAGCCAGAAGACTCGGCCCTGTATCTCTGTGCCAGCAGCCAA--CGGGG--AGCACAGATACGCAGTATTTTGGCCCAGGCACCCGGCTGACAGTGCTCG	liver	ChILI_6
15858	0	TRBV27	TRBJ2-6	ASSFAGQGFVGANVLT	GCCAGCAGTTTCGCTGGACAGGGTTTTGTAGGGGCCAACGTCCTGACT	TRBD1	813	492	0	1305	0.00145418	259	1	1	1	NA	CGCCCAGCCCCAACCAGACCTCTCTGTACTTCTGTGCCAGCAGTTTCGCTGGACAGGGTTTTGTAGGGGCCAACGTCCTGACTTTCGGGGCCGGCAGCAGGCTGACCGTGCTGG	CGCCCAGCCCCAACCAGACCTCTCTGTACTTCTGTGCCAGCAGTTT----GGACAGGG-------GGGGCCAACGTCCTGACTTTCGGGGCCGGCAGCAGGCTGACCGTGCTGG	liver	ChILI_6
15859	0	TRBV7-9	TRBJ2-7	ASSLVSWDEQY	GCCAGCAGCTTAGTATCATGGGACGAGCAGTAC	TRBD1	657	646	0	1303	0.00145195	260	1	1	1	NA	CCAGCGCACAGAGCAGGGGGACTCGGCCATGTATCTCTGTGCCAGCAGCTTAGTATCATGGGACGAGCAGTACTTCGGGCCGGGCACCAGGCTCACGGTCACAG	CCAGCGCACAGAGCAGGGGGACTCGGCCATGTATCTCTGTGCCAGCAGCTTAG------GGGACGAGCAGTACTTCGGGCCGGGCACCAGGCTCACGGTCACAG	liver	ChILI_6
15860	0	TRBV7-2	TRBJ2-7	ASSLAQLYEQY	GCCAGCAGCTTAGCACAGCTCTACGAGCAGTAC		700	602	0	1302	0.00145084	261	1	NA	1	NA	CCAGCGCACACAGCAGGAGGACTCGGCCGTGTATCTCTGTGCCAGCAGCTTAGCACAGCTCTACGAGCAGTACTTCGGGCCGGGCACCAGGCTCACGGTCACAG	CCAGCGCACACAGCAGGAGGACTCGGCCGTGTATCTCTGTGCCAGCAGCTTAGC------CTACGAGCAGTACTTCGGGCCGGGCACCAGGCTCACGGTCACAG	liver	ChILI_6
15861	0	TRBV20-1	TRBJ1-1	SGGRRRDEAF	AGTGGAGGACGGCGACGGGATGAAGCTTTC	TRBD2	661	641	0	1302	0.00145084	261	1	2	1	NA	GCCCATCCTGAAGACAGCAGCTTCTACATCTGCAGTGGAGGACGGCGACGGGATGAAGCTTTCTTTGGACAAGGCACCAGACTCACAGTTGTAG	GCCCATCCTGAAGACAGCAGCTTCTACATCTGCAGTGGAGG------------TGAAGCTTTCTTTGGACAAGGCACCAGACTCACAGTTGTAG	liver	ChILI_6
15862	0	TRBV6-5	TRBJ2-5	ASSSSIAGAAVQETQY	GCCAGCAGTTCCTCTATAGCGGGGGCGGCCGTTCAAGAGACCCAGTAC	TRBD2	566	730	0	1296	0.00144415	263	1	1	1	NA	GCTCCCTCCCAGACATCTGTGTACTTCTGTGCCAGCAGTTCCTCTATAGCGGGGGCGGCCGTTCAAGAGACCCAGTACTTCGGGCCAGGCACGCGGCTCCTGGTGCTCG	GCTCCCTCCCAGACATCTGTGTACTTCTGTGCCAGCAGTT------TAGCGGGGG--------CAAGAGACCCAGTACTTCGGGCCAGGCACGCGGCTCCTGGTGCTCG	liver	ChILI_6
15863	0	TRBV9	TRBJ1-5	ASSVDNNQPQH	GCCAGCAGCGTAGACAACAATCAGCCCCAGCAT		713	578	0	1291	0.00143858	264	1	NA	1	NA	CTCTGGAGCTGGGGGACTCAGCTTTGTATTTCTGTGCCAGCAGCGTAGACAACAATCAGCCCCAGCATTTTGGTGATGGGACTCGACTCTCCATCCTAG	CTCTGGAGCTGGGGGACTCAGCTTTGTATTTCTGTGCCAGCAGCGTAG----CAATCAGCCCCAGCATTTTGGTGATGGGACTCGACTCTCCATCCTAG	liver	ChILI_6
15864	0	TRBV2	TRBJ2-7	ASSDALLSSEQY	GCCAGCAGTGATGCCCTTCTCTCTAGCGAGCAGTAC	TRBD2	643	647	0	1290	0.00143747	265	1	1	1	NA	CCACAAAGCTGGAGGACTCAGCCATGTACTTCTGTGCCAGCAGTGATGCCCTTCTCTCTAGCGAGCAGTACTTCGGGCCGGGCACCAGGCTCACGGTCACAG	CCACAAAGCTGGAGGACTCAGCCATGTACTTCTGTGCCAGCAGTGA-----------CTAGCGAGCAGTACTTCGGGCCGGGCACCAGGCTCACGGTCACAG	liver	ChILI_6
15865	0	TRBV19	TRBJ2-3	ASSIEDRATDTQY	GCCAGTAGTATAGAGGACAGGGCGACAGATACGCAGTAT	TRBD1	774	514	0	1288	0.00143524	266	1	1	1	NA	CGGCCCAAAAGAACCCGACAGCTTTCTATCTCTGTGCCAGTAGTATAGAGGACAGGGCGACAGATACGCAGTATTTTGGCCCAGGCACCCGGCTGACAGTGCTCG	CGGCCCAAAAGAACCCGACAGCTTTCTATCTCTGTGCCAGTAGTATAGAGGACAGGG--ACAGATACGCAGTATTTTGGCCCAGGCACCCGGCTGACAGTGCTCG	liver	ChILI_6
15866	0	TRBV6-2	TRBJ2-3	ASSYGDTQY	GCCAGCAGTTATGGGGATACGCAGTAT		585	701	0	1286	0.00143301	267	1	NA	1	NA	GCTCCCTCCCAAACATCTGTGTACTTCTGTGCCAGCAGTTATGGGGATACGCAGTATTTTGGCCCAGGCACCCGGCTGACAGTGCTCG	GCTCCCTCCCAAACATCTGTGTACTTCTGTGCCAGCAGTTA----GATACGCAGTATTTTGGCCCAGGCACCCGGCTGACAGTGCTCG	liver	ChILI_6
15867	0	TRBV6-2	TRBJ2-7	ASSSYRGETYEQY	GCCAGCAGTTCCTACAGGGGCGAAACCTACGAGCAGTAC	TRBD1	563	722	0	1285	0.0014319	268	1	1	1	NA	GCTCCCTCCCAAACATCTGTGTACTTCTGTGCCAGCAGTTCCTACAGGGGCGAAACCTACGAGCAGTACTTCGGGCCGGGCACCAGGCTCACGGTCACAG	GCTCCCTCCCAAACATCTGTGTACTTCTGTGCCAGCAGTT---ACAGGGG-----CCTACGAGCAGTACTTCGGGCCGGGCACCAGGCTCACGGTCACAG	liver	ChILI_6
15868	0	TRBV12-3	TRBJ1-3	AFSRTSGNTIY	GCCTTCAGCCGTACCTCTGGAAACACCATATAT		674	611	0	1285	0.0014319	268	1	NA	1	NA	CAGAACCCAGGGACTCAGCTGTGTACTTCTGTGCCTTCAGCCGTACCTCTGGAAACACCATATATTTTGGAGAGGGAAGTTGGCTCACTGTTGTAG	CAGAACCCAGGGACTCAGCTGTGTACTTCTGTGCC-----------CTCTGGAAACACCATATATTTTGGAGAGGGAAGTTGGCTCACTGTTGTAG	liver	ChILI_6
15869	0	TRBV20-1	TRBJ2-2	SARDLNTGELF	AGTGCTAGAGACCTGAACACCGGGGAGCTGTTT		560	724	0	1284	0.00143078	270	1	NA	1	NA	GCCCATCCTGAAGACAGCAGCTTCTACATCTGCAGTGCTAGAGACCTGAACACCGGGGAGCTGTTTTTTGGAGAAGGCTCTAGGCTGACCGTACTGG	GCCCATCCTGAAGACAGCAGCTTCTACATCTGCAGTGCTAGAGA---GAACACCGGGGAGCTGTTTTTTGGAGAAGGCTCTAGGCTGACCGTACTGG	liver	ChILI_6
15870	0	TRBV5-1	TRBJ1-1	ASSLAPGNTEAF	GCCAGCAGCTTGGCACCGGGGAACACTGAAGCTTTC	TRBD2	718	558	0	1276	0.00142187	271	1	1	1	NA	GGAGCTGGGGGACTCGGCCCTTTATCTTTGCGCCAGCAGCTTGGCACCGGGGAACACTGAAGCTTTCTTTGGACAAGGCACCAGACTCACAGTTGTAG	GGAGCTGGGGGACTCGGCCCTTTATCTTTGCGCCAGCAGCTTGG---CGGGGAACACTGAAGCTTTCTTTGGACAAGGCACCAGACTCACAGTTGTAG	liver	ChILI_6
15871	0	TRBV5-6	TRBJ1-2	ASSRAGADNYGYT	GCCAGCAGCCGGGCAGGGGCCGATAACTATGGCTACACC	TRBD1	603	672	0	1275	0.00142075	272	1	1	1	NA	GCTGGGGGACTCGGCCCTCTATCTCTGTGCCAGCAGCCGGGCAGGGGCCGATAACTATGGCTACACCTTCGGTTCGGGGACCAGGTTAACCGTTGTAG	GCTGGGGGACTCGGCCCTCTATCTCTGTGCCAGCAGC----CAGGGG----TAACTATGGCTACACCTTCGGTTCGGGGACCAGGTTAACCGTTGTAG	liver	ChILI_6
15872	0	TRBV9	TRBJ1-1	AWIWDDTEAF	GCCTGGATCTGGGACGACACTGAAGCTTTC	TRBD1	697	573	0	1270	0.00141518	273	1	1	1	NA	CTCTGGAGCTGGGGGACTCAGCTTTGTATTTCTGTGCCTGGATCTGGGACGACACTGAAGCTTTCTTTGGACAAGGCACCAGACTCACAGTTGTAG	CTCTGGAGCTGGGGGACTCAGCTTTGTATTTCTGTGCC-------GGGAC-ACACTGAAGCTTTCTTTGGACAAGGCACCAGACTCACAGTTGTAG	liver	ChILI_6
15873	1	TRBV27	TRBJ2-7	ASSLSGIGYEQY	GCCAGCAGTTTATCAGGGATCGGCTATGAGCAGTAC	TRBD1	603	665	0	1268	0.00141295	274	1	1	1	NA	CGCCCAGCCCCAACCAGACCTCTCTGTACTTCTGTGCCAGCAGTTTATCAGGGATCGGCTATGAGCAGTACTTCGGGCCGGGCACCAGGCTCACGGTCACAG	CGCCCAGCCCCAACCAGACCTCTCTGTACTTCTGTGCCAGCAGTTTATCAGGG---------GAGCAGTACTTCGGGCCGGGCACCAGGCTCACGGTCACAG	liver	ChILI_6
15874	0	TRBV15	TRBJ1-5	ATQKTAKHQPQH	GCCACCCAGAAGACGGCGAAGCATCAGCCCCAGCAT		596	666	0	1262	0.00140627	275	2	NA	1	NA	CACCAGGCCTGGGGGACGCAGCCATGTACCTGTGTGCCACCCAGAAGACGGCGAAGCATCAGCCCCAGCATTTTGGTGATGGGACTCGACTCTCCATCCTAG	CACCAGGCCTGGGGGACGCAGCCATGTACCTGTGTGCCACC----------------ATCAGCCCCAGCATTTTGGTGATGGGACTCGACTCTCCATCCTAG	liver	ChILI_6
15875	0	TRBV24-1	TRBJ2-1	ATSEGQGAQDEQF	GCCACCAGTGAAGGGCAGGGGGCGCAGGATGAGCAGTTC	TRBD1	544	714	0	1258	0.00140181	276	1	1	1	NA	CCCCAACCAGACAGCTCTTTACTTCTGTGCCACCAGTGAAGGGCAGGGGGCGCAGGATGAGCAGTTCTTCGGGCCAGGGACACGGCTCACCGTGCTAG	CCCCAACCAGACAGCTCTTTACTTCTGTGCCACCAGTGA----CAGGGGGC-----ATGAGCAGTTCTTCGGGCCAGGGACACGGCTCACCGTGCTAG	liver	ChILI_6
15876	0	TRBV6-2	TRBJ1-1	ASSPENTEAF	GCCAGCAGTCCCGAGAACACTGAAGCTTTC		573	684	0	1257	0.0014007	277	1	NA	1	NA	GCTCCCTCCCAAACATCTGTGTACTTCTGTGCCAGCAGTCCCGAGAACACTGAAGCTTTCTTTGGACAAGGCACCAGACTCACAGTTGTAG	GCTCCCTCCCAAACATCTGTGTACTTCTGTGCCAGCAGT-----GAACACTGAAGCTTTCTTTGGACAAGGCACCAGACTCACAGTTGTAG	liver	ChILI_6
15877	0	TRBV6-1	TRBJ1-5	ASSEISGGGNQPQH	GCCAGCAGTGAAATCTCTGGAGGAGGCAATCAGCCCCAGCAT	TRBD2	612	645	0	1257	0.0014007	277	1	2	1	NA	GCTCCCTCCCAGACATCTGTGTACTTCTGTGCCAGCAGTGAAATCTCTGGAGGAGGCAATCAGCCCCAGCATTTTGGTGATGGGACTCGACTCTCCATCCTAG	GCTCCCTCCCAGACATCTGTGTACTTCTGTGCCAGCAGTGAA---------GGAGGCAATCAGCCCCAGCATTTTGGTGATGGGACTCGACTCTCCATCCTAG	liver	ChILI_6
15878	0	TRBV12-3	TRBJ2-1	ASSLGQGYVNEQF	GCCAGCAGTTTAGGACAGGGGTACGTCAATGAGCAGTTC	TRBD1	604	645	0	1249	0.00139178	279	1	1	1	NA	CAGAACCCAGGGACTCAGCTGTGTACTTCTGTGCCAGCAGTTTAGGACAGGGGTACGTCAATGAGCAGTTCTTCGGGCCAGGGACACGGCTCACCGTGCTAG	CAGAACCCAGGGACTCAGCTGTGTACTTCTGTGCCAGCAGTTTAGGACAGGGG-----CAATGAGCAGTTCTTCGGGCCAGGGACACGGCTCACCGTGCTAG	liver	ChILI_6
15879	0	TRBV21-1	TRBJ2-7	ASSKKVGERKPYEQY	GCCAGCAGCAAAAAAGTCGGGGAGAGGAAACCCTACGAGCAGTAC	TRBD2	606	642	0	1248	0.00139067	280	1	1	1	NA	CCACGGAGTCAGGGGACACAGCACTGTATTTCTGTGCCAGCAGCAAAAAAGTCGGGGAGAGGAAACCCTACGAGCAGTACTTCGGGCCGGGCACCAGGCTCACGGTCACAG	CCACGGAGTCAGGGGACACAGCACTGTATTTCTGTGCCAGCAGCAAA-----CGGGG---------CCTACGAGCAGTACTTCGGGCCGGGCACCAGGCTCACGGTCACAG	liver	ChILI_6
15880	0	TRBV5-6	TRBJ1-2	ASSLTGNYGYT	GCCAGCAGCTTGACAGGGAACTATGGCTACACC	TRBD1	615	632	0	1247	0.00138955	281	1	1	1	NA	GCTGGGGGACTCGGCCCTCTATCTCTGTGCCAGCAGCTTGACAGGGAACTATGGCTACACCTTCGGTTCGGGGACCAGGTTAACCGTTGTAG	GCTGGGGGACTCGGCCCTCTATCTCTGTGCCAGCAGCTTGACAGGGAACTATGGCTACACCTTCGGTTCGGGGACCAGGTTAACCGTTGTAG	liver	ChILI_6
15881	0	TRBV21-1	TRBJ2-7	ASASYEQY	GCCTCCGCCTCCTACGAGCAGTAC	TRBD2	573	673	0	1246	0.00138844	282	1	2	1	NA	CCACGGAGTCAGGGGACACAGCACTGTATTTCTGTGCCTCCGCCTCCTACGAGCAGTACTTCGGGCCGGGCACCAGGCTCACGGTCACAG	CCACGGAGTCAGGGGACACAGCACTGTATTTCTGTGCCTCC--CTCCTACGAGCAGTACTTCGGGCCGGGCACCAGGCTCACGGTCACAG	liver	ChILI_6
15882	0	TRBV19	TRBJ2-7	ASSAVGVVIYEQY	GCCAGTAGTGCCGTGGGGGTTGTGATCTACGAGCAGTAC	TRBD1	728	516	0	1244	0.00138621	283	1	1	1	NA	CGGCCCAAAAGAACCCGACAGCTTTCTATCTCTGTGCCAGTAGTGCCGTGGGGGTTGTGATCTACGAGCAGTACTTCGGGCCGGGCACCAGGCTCACGGTCACAG	CGGCCCAAAAGAACCCGACAGCTTTCTATCTCTGTGCCAGTAGT-----GGGGG-------CTACGAGCAGTACTTCGGGCCGGGCACCAGGCTCACGGTCACAG	liver	ChILI_6
15883	0	TRBV5-6	TRBJ1-5	ASSHYTGREGNQPQH	GCCAGCAGCCACTATACAGGGAGGGAAGGCAATCAGCCCCAGCAT	TRBD2	512	732	0	1244	0.00138621	283	1	2	1	NA	GCTGGGGGACTCGGCCCTCTATCTCTGTGCCAGCAGCCACTATACAGGGAGGGAAGGCAATCAGCCCCAGCATTTTGGTGATGGGACTCGACTCTCCATCCTAG	GCTGGGGGACTCGGCCCTCTATCTCTGTGCCAGCAGC---------GGGAGGG---GCAATCAGCCCCAGCATTTTGGTGATGGGACTCGACTCTCCATCCTAG	liver	ChILI_6
15884	0	TRBV12-3	TRBJ2-1	ASSGRDRGSDEQF	GCCAGCAGTGGCAGGGACAGGGGAAGCGATGAGCAGTTC	TRBD1	609	633	0	1242	0.00138398	285	1	1	1	NA	CAGAACCCAGGGACTCAGCTGTGTACTTCTGTGCCAGCAGTGGCAGGGACAGGGGAAGCGATGAGCAGTTCTTCGGGCCAGGGACACGGCTCACCGTGCTAG	CAGAACCCAGGGACTCAGCTGTGTACTTCTGTGCCAGCAGT----GGGACAGGGG-----ATGAGCAGTTCTTCGGGCCAGGGACACGGCTCACCGTGCTAG	liver	ChILI_6
15885	0	TRBV7-9	TRBJ2-7	ASSLAGEQY	GCCAGCAGCTTAGCAGGGGAGCAGTAC	TRBD1	630	610	0	1240	0.00138175	286	1	1	1	NA	CCAGCGCACAGAGCAGGGGGACTCGGCCATGTATCTCTGTGCCAGCAGCTTAGCAGGGGAGCAGTACTTCGGGCCGGGCACCAGGCTCACGGTCACAG	CCAGCGCACAGAGCAGGGGGACTCGGCCATGTATCTCTGTGCCAGCAGCTTAGCAGGGGAGCAGTACTTCGGGCCGGGCACCAGGCTCACGGTCACAG	liver	ChILI_6
15886	0	TRBV5-1	TRBJ1-1	ASSLDGQGAVEAF	GCCAGCAGCTTGGACGGACAGGGGGCCGTTGAAGCTTTC	TRBD1	673	567	0	1240	0.00138175	286	1	1	1	NA	GGAGCTGGGGGACTCGGCCCTTTATCTTTGCGCCAGCAGCTTGGACGGACAGGGGGCCGTTGAAGCTTTCTTTGGACAAGGCACCAGACTCACAGTTGTAG	GGAGCTGGGGGACTCGGCCCTTTATCTTTGCGCCAGCAGCTTGG--GGACAGGGGGC---TGAAGCTTTCTTTGGACAAGGCACCAGACTCACAGTTGTAG	liver	ChILI_6
15887	0	TRBV6-2	TRBJ2-2	ASSYSHTGELF	GCCAGCAGTTACTCCCACACCGGGGAGCTGTTT		258	981	0	1239	0.00138064	288	1	NA	1	NA	GCTCCCTCCCAAACATCTGTGTACTTCTGTGCCAGCAGTTACTCCCACACCGGGGAGCTGTTTTTTGGAGAAGGCTCTAGGCTGACCGTACTGG	GCTCCCTCCCAAACATCTGTGTACTTCTGTGCCAGCAGTTACTC--ACACCGGGGAGCTGTTTTTTGGAGAAGGCTCTAGGCTGACCGTACTGG	liver	ChILI_6
15888	0	TRBV19	TRBJ1-4	ASSMLQGREKLF	GCCAGTAGTATGTTGCAGGGAAGGGAAAAACTGTTT	TRBD1	744	495	0	1239	0.00138064	288	1	1	1	NA	CGGCCCAAAAGAACCCGACAGCTTTCTATCTCTGTGCCAGTAGTATGTTGCAGGGAAGGGAAAAACTGTTTTTTGGCAGTGGAACCCAGCTCTCTGTCTTGG	CGGCCCAAAAGAACCCGACAGCTTTCTATCTCTGTGCCAGTAGTAT----CAGGG----GAAAAACTGTTTTTTGGCAGTGGAACCCAGCTCTCTGTCTTGG	liver	ChILI_6
15889	0	TRBV2	TRBJ2-6	ASTVSRGANVLT	GCCAGCACTGTCTCCCGTGGGGCCAACGTCCTGACT		694	541	0	1235	0.00137618	290	1	NA	1	NA	CCACAAAGCTGGAGGACTCAGCCATGTACTTCTGTGCCAGCACTGTCTCCCGTGGGGCCAACGTCCTGACTTTCGGGGCCGGCAGCAGGCTGACCGTGCTGG	CCACAAAGCTGGAGGACTCAGCCATGTACTTCTGTGCCAGCA----------TGGGGCCAACGTCCTGACTTTCGGGGCCGGCAGCAGGCTGACCGTGCTGG	liver	ChILI_6
15890	0	TRBV19	TRBJ2-1	ATKRDPSSYNEQF	GCCACCAAGAGGGACCCGAGCTCCTACAATGAGCAGTTC	TRBD2	727	506	0	1233	0.00137395	291	1	1	1	NA	CGGCCCAAAAGAACCCGACAGCTTTCTATCTCTGTGCCACCAAGAGGGACCCGAGCTCCTACAATGAGCAGTTCTTCGGGCCGGGGACACGGCTCACCGTGCTAG	CGGCCCAAAAGAACCCGACAGCTTTCTATCTCTGTGCCA------GGGAC-----CTCCTACAATGAGCAGTTCTTCGGGCCAGGGACACGGCTCACCGTGCTAG	liver	ChILI_6
15891	0	TRBV6-1	TRBJ1-1	ASPSGTDEAF	GCCAGTCCCTCCGGGACAGATGAAGCTTTC	TRBD1	587	645	0	1232	0.00137284	292	1	1	1	NA	GCTCCCTCCCAGACATCTGTGTACTTCTGTGCCAGTCCCTCCGGGACAGATGAAGCTTTCTTTGGACAAGGCACCAGACTCACAGTTGTAG	GCTCCCTCCCAGACATCTGTGTACTTCTGTGCCAG-------GGGACAG-TGAAGCTTTCTTTGGACAAGGCACCAGACTCACAGTTGTAG	liver	ChILI_6
15892	0	TRBV28	TRBJ2-2	ASTPVNLADAGELF	GCCAGCACCCCGGTGAACTTGGCGGACGCCGGGGAGCTGTTT		606	624	0	1230	0.00137061	293	1	NA	1	NA	CCGCCAGCACCAACCAGACATCTATGTACCTCTGTGCCAGCACCCCGGTGAACTTGGCGGACGCCGGGGAGCTGTTTTTTGGAGAAGGCTCTAGGCTGACCGTACTGG	CCGCCAGCACCAACCAGACATCTATGTACCTCTGTGCCAGCA---------------------CCGGGGAGCTGTTTTTTGGAGAAGGCTCTAGGCTGACCGTACTGG	liver	ChILI_6
15893	0	TRBV5-1	TRBJ1-4	ASSPPRVGDEKLF	GCCAGCAGCCCCCCTCGGGTCGGGGATGAAAAACTGTTT	TRBD2	660	570	0	1230	0.00137061	293	1	1	1	NA	GGAGCTGGGGGACTCGGCCCTTTATCTTTGCGCCAGCAGCCCCCCTCGGGTCGGGGATGAAAAACTGTTTTTTGGCAGTGGAACCCAGCTCTCTGTCTTGG	GGAGCTGGGGGACTCGGCCCTTTATCTTTGCGCCAGCAGC-----------CGGGGATGAAAAACTGTTTTTTGGCAGTGGAACCCAGCTCTCTGTCTTGG	liver	ChILI_6
15894	0	TRBV2	TRBJ2-7	ASIGRLTVDEQY	GCCAGCATCGGCCGGTTGACAGTGGACGAGCAGTAC	TRBD1	565	646	0	1211	0.00134944	295	1	1	1	NA	CCACAAAGCTGGAGGACTCAGCCATGTACTTCTGTGCCAGCATCGGCCGGTTGACAGTGGACGAGCAGTACTTCGGGCCGGGCACCAGGCTCACGGTCACAG	CCACAAAGCTGGAGGACTCAGCCATGTACTTCTGTGCCAGCA----------GACAG---ACGAGCAGTACTTCGGGCCGGGCACCAGGCTCACGGTCACAG	liver	ChILI_6
15895	0	TRBV6-2	TRBJ1-5	ASSYSGQPQH	GCCAGCAGTTACTCTGGGCAGCCCCAGCAT		285	926	0	1211	0.00134944	295	1	NA	1	NA	GCTCCCTCCCAAACATCTGTGTACTTCTGTGCCAGCAGTTACTCTGGGCAGCCCCAGCATTTTGGTGATGGGACTCGACTCTCCATCCTAG	GCTCCCTCCCAAACATCTGTGTACTTCTGTGCCAGCAGTTACTC----CAGCCCCAGCATTTTGGTGATGGGACTCGACTCTCCATCCTAG	liver	ChILI_6
15896	0	TRBV4-1	TRBJ1-5	ASSQDLGQVNQPQH	GCCAGCAGCCAAGATCTTGGACAGGTAAATCAGCCCCAGCAT	TRBD1	567	640	0	1207	0.00134498	297	1	1	1	NA	GCAGCCAGAAGACTCAGCCCTGTATCTCTGCGCCAGCAGCCAAGATCTTGGACAGGTAAATCAGCCCCAGCATTTTGGTGATGGGACTCGACTCTCCATCCTAG	GCAGCCAGAAGACTCAGCCCTGTATCTCTGCGCCAGCAGCCAAGA----GGACAGG--AATCAGCCCCAGCATTTTGGTGATGGGACTCGACTCTCCATCCTAG	liver	ChILI_6
15897	0	TRBV5-6	TRBJ2-7	ASSFRSFYTYEQY	GCCAGCAGCTTCCGAAGCTTCTACACCTACGAGCAGTAC		559	639	0	1198	0.00133495	298	1	NA	1	NA	GCTGGGGGACTCGGCCCTCTATCTCTGTGCCAGCAGCTTCCGAAGCTTCTACACCTACGAGCAGTACTTCGGGCCGGGCACCAGGCTCACGGTCACAG	GCTGGGGGACTCGGCCCTCTATCTCTGTGCCAGCAGCTT--------------CCTACGAGCAGTACTTCGGGCCGGGCACCAGGCTCACGGTCACAG	liver	ChILI_6
15898	0	TRBV6-2	TRBJ1-1	ASTLRGNTEAF	GCCAGCACTTTACGGGGGAACACTGAAGCTTTC	TRBD2	561	636	0	1197	0.00133384	299	1	1	1	NA	GCTCCCTCCCAAACATCTGTGTACTTCTGTGCCAGCACTTTACGGGGGAACACTGAAGCTTTCTTTGGACAAGGCACCAGACTCACAGTTGTAG	GCTCCCTCCCAAACATCTGTGTACTTCTGTGCCAGCA-----CGGGGGAACACTGAAGCTTTCTTTGGACAAGGCACCAGACTCACAGTTGTAG	liver	ChILI_6
15899	0	TRBV5-3	TRBJ2-5	ARSLVTSRSQETQY	GCCAGAAGCTTGGTTACTAGCAGATCCCAAGAGACCCAGTAC	TRBD2	603	587	0.023	1190	0.00132604	300	1	1	1	NA	GGAGCTGGGGGACTCGGCCCTGTATCTCTTTGCCAGAAGCTTGGTTACTAGCAGATCCCAAGAGACCCAGTACTTCGGGCCAGGCACGCGGCTCCTGGTGCTC	GGAGCTGGGGGACTCGGCCCTGTATCTCTGTGCCAGAAGCTTGG--ACTAGC-----CCAAGAGACCCAGTACTTCGGGCCAGGCACGCGGCTCCTGGTGCTC	liver	ChILI_6
15900	0	TRBV5-1	TRBJ1-1	ASSLSGEAF	GCCAGCAGCTTGAGCGGTGAAGCTTTC	TRBD2	694	495	0	1189	0.00132492	301	1	1	1	NA	GGAGCTGGGGGACTCGGCCCTTTATCTTTGCGCCAGCAGCTTGAGCGGTGAAGCTTTCTTTGGACAAGGCACCAGACTCACAGTTGTAG	GGAGCTGGGGGACTCGGCCCTTTATCTTTGCGCCAGCAGCTTGAGCGGTGAAGCTTTCTTTGGACAAGGCACCAGACTCACAGTTGTAG	liver	ChILI_6
15901	0	TRBV7-6	TRBJ2-1	ASSPRGGHEQF	GCCAGCAGCCCCAGGGGGGGCCATGAGCAGTTC	TRBD1	642	545	0	1187	0.00132269	302	1	1	1	NA	CCAGCGCACAGAGCAGCGGGACTCGGCCATGTATCGCTGTGCCAGCAGCCCCAGGGGGGGCCATGAGCAGTTCTTCGGGCCAGGGACACGGCTCACCGTGCTAG	CCAGCGCACAGAGCAGCGGGACTCGGCCATGTATCGCTGTGCCAGCAGC--CAGGGGG----ATGAGCAGTTCTTCGGGCCAGGGACACGGCTCACCGTGCTAG	liver	ChILI_6
15902	0	TRBV6-5	TRBJ1-5	ASSYQGFDQPQH	GCCAGCAGTTACCAGGGTTTTGATCAGCCCCAGCAT	TRBD1	503	680	0.024	1183	0.00131824	303	1	1	1	NA	GCTCCCTCCCAGACATCTGTGTACTCCTGTGCCAGCAGTTACCAGGGTTTTGATCAGCCCCAGCATTTTGGTGATGGGACTCGACTCTCCATCCTAG	GCTCCCTCCCAGACATCTGTGTACTTCTGTGCCAGCAGTTACCAGGG-----ATCAGCCCCAGCATTTTGGTGATGGGACTCGACTCTCCATCCTAG	liver	ChILI_6
15903	0	TRBV4-1	TRBJ1-3	ASQEGSGTGNTIY	GCCAGCCAAGAAGGCTCAGGGACTGGAAACACCATATAT	TRBD2	683	499	0	1182	0.00131712	304	1	1	1	NA	GCAGCCAGAAGACTCAGCCCTGTATCTCTGCGCCAGCCAAGAAGGCTCAGGGACTGGAAACACCATATATTTTGGAGAGGGAAGTTGGCTCACTGTTGTAG	GCAGCCAGAAGACTCAGCCCTGTATCTCTGCGCCAGC------------GGGACTGGAAACACCATATATTTTGGAGAGGGAAGTTGGCTCACTGTTGTAG	liver	ChILI_6
15904	0	TRBV7-9	TRBJ2-7	ASSLITGEQY	GCCAGCAGCTTAATAACAGGCGAGCAGTAC	TRBD1	639	543	0	1182	0.00131712	304	1	1	1	NA	CCAGCGCACAGAGCAGGGGGACTCGGCCATGTATCTCTGTGCCAGCAGCTTAATAACAGGCGAGCAGTACTTCGGGCCGGGCACCAGGCTCACGGTCACAG	CCAGCGCACAGAGCAGGGGGACTCGGCCATGTATCTCTGTGCCAGCAGCTTA---ACAGGCGAGCAGTACTTCGGGCCGGGCACCAGGCTCACGGTCACAG	liver	ChILI_6
15905	0	TRBV12-3	TRBJ2-1	ASNWGLNEQF	GCCAGCAATTGGGGCCTAAATGAGCAGTTC	TRBD1	598	582	0	1180	0.00131489	306	1	1	1	NA	CAGAACCCAGGGACTCAGCTGTGTACTTCTGTGCCAGCAATTGGGGCCTAAATGAGCAGTTCTTCGGGCCAGGGACACGGCTCACCGTGCTAG	CAGAACCCAGGGACTCAGCTGTGTACTTCTGTGCCAGCA---GGGGC---AATGAGCAGTTCTTCGGGCCAGGGACACGGCTCACCGTGCTAG	liver	ChILI_6
15906	0	TRBV21-1	TRBJ2-7	ASNPPPGQIYEQY	GCCAGCAACCCACCCCCGGGACAGATCTACGAGCAGTAC	TRBD1	605	574	0.048	1179	0.00131378	307	1	1	1	NA	CCACGGAGTCAGGGGACACAGCACTGGTTTTCTGTGCCAGCAACCCACCCCCGGGACAGATCTACGAGCAGTACTTCGGGCCGGGCACCAGGCTCACGGTCACA	CCACGGAGTCAGGGGACACAGCACTGTATTTCTGTGCCAGCA----------GGGACAG--CTACGAGCAGTACTTCGGGCCGGGCACCAGGCTCACGGTCACA	liver	ChILI_6
15907	0	TRBV7-9	TRBJ2-7	ASSPQTGNEQY	GCCAGCAGCCCCCAGACAGGGAACGAGCAGTAC	TRBD1	647	532	0.02	1179	0.00131378	307	1	1	1	NA	CCAGCGCACAGAGCAGGGGGACTCGGCCATGTATCTCTTTGCCAGCAGCCCCCAGACAGGGAACGAGCAGTACTTCGGGCCGGGCACCAGGCTCACGGTCACA	CCAGCGCACAGAGCAGGGGGACTCGGCCATGTATCTCTGTGCCAGCAGC-----GACAGGG-ACGAGCAGTACTTCGGGCCGGGCACCAGGCTCACGGTCACA	liver	ChILI_6
15908	0	TRBV6-4	TRBJ1-6	ASSPGQGNSPLH	GCCAGCAGTCCGGGACAGGGGAATTCACCCCTCCAC	TRBD1	625	550	0	1175	0.00130932	309	1	1	2	NA	GGCGTCTGCTGTACCCTCTCAGACATCTGTGTACTTCTGTGCCAGCAGTCCGGGACAGGGGAATTCACCCCTCCACTTTGGGAACGGGACCAGGCTCACTGTGACAG	GGCGTCTGCTGTACCCTCTCAGACATCTGTGTACTTCTGTGCCAGCAGT--GGGACAGGGGAATTCACCCCTCCACTTTGGGAACGGGACCAGGCTCACTGTGACAG	liver	ChILI_6
15909	0	TRBV20-1	TRBJ2-1	SAPGLAANYNEQF	AGTGCCCCGGGACTAGCGGCGAACTACAATGAGCAGTTC	TRBD2	573	600	0	1173	0.00130709	310	1	1	1	NA	GCCCATCCTGAAGACAGCAGCTTCTACATCTGCAGTGCCCCGGGACTAGCGGCGAACTACAATGAGCAGTTCTTCGGGCCAGGGACACGGCTCACCGTGCTAG	GCCCATCCTGAAGACAGCAGCTTCTACATCTGCAGTGC---GGGACTAGCGG----CTACAATGAGCAGTTCTTCGGGCCAGGGACACGGCTCACCGTGCTAG	liver	ChILI_6
15910	0	TRBV5-5	TRBJ1-3	ASNTLGAAGNTIY	GCCAGCAACACCTTAGGAGCAGCTGGAAACACCATATAT		596	575	0	1171	0.00130486	311	1	NA	1	NA	GCTGGGGGACTCGGCCCTGTATCTCTGTGCCAGCAACACCTTAGGAGCAGCTGGAAACACCATATATTTTGGAGAGGGAAGTTGGCTCACTGTTGTAG	GCTGGGGGACTCGGCCCTGTATCTCTGTGCCAGCA---------------CTGGAAACACCATATATTTTGGAGAGGGAAGTTGGCTCACTGTTGTAG	liver	ChILI_6
15911	0	TRBV3-1	TRBJ1-5	ASSQGSGQNQPQH	GCCAGCAGCCAAGGGTCGGGACAGAATCAGCCCCAGCAT	TRBD1	627	544	0	1171	0.00130486	311	1	1	1	NA	GGAGCTTGGTGACTCTGCTGTGTATTTCTGTGCCAGCAGCCAAGGGTCGGGACAGAATCAGCCCCAGCATTTTGGTGATGGGACTCGACTCTCCATCCTAG	GGAGCTTGGTGACTCTGCTGTGTATTTCTGTGCCAGCAGCCAAG----GGGACAGAATCAGCCCCAGCATTTTGGTGATGGGACTCGACTCTCCATCCTAG	liver	ChILI_6
15912	0	TRBV12-5	TRBJ2-1	ADGTYNEQF	GCCGACGGGACTTACAATGAGCAGTTC	TRBD2	622	546	0	1168	0.00130152	313	1	1	1	NA	CAGAACCCAGGGACTCAGCTGTGTATTTTTGTGCCGACGGGACTTACAATGAGCAGTTCTTCGGGCCAGGGACACGGCTCACCGTGCTAG	CAGAACCCAGGGACTCAGCTGTGTATTTTTGTGC----GGGACTTACAATGAGCAGTTCTTCGGGCCAGGGACACGGCTCACCGTGCTAG	liver	ChILI_6
15913	0	TRBV9	TRBJ1-2	ASSDYWGTSNYGYT	GCCAGCAGTGATTATTGGGGGACTTCTAACTATGGCTACACC	TRBD2	698	468	0	1166	0.00129929	314	1	1	1	NA	CTCTGGAGCTGGGGGACTCAGCTTTGTATTTCTGTGCCAGCAGTGATTATTGGGGGACTTCTAACTATGGCTACACCTTCGGTTCGGGGACCAGGTTAACCGTTGTAG	CTCTGGAGCTGGGGGACTCAGCTTTGTATTTCTGTGCCAGCAG----------GGGACT-CTAACTATGGCTACACCTTCGGTTCGGGGACCAGGTTAACCGTTGTAG	liver	ChILI_6
15914	0	TRBV12-3	TRBJ2-3	ASSFIGLAGGDTQY	GCCAGCAGTTTTATCGGACTAGCGGGGGGTGATACGCAGTAT	TRBD2	535	625	0	1160	0.00129261	315	1	1	1	NA	CAGAACCCAGGGACTCAGCTGTGTACTTCTGTGCCAGCAGTTTTATCGGACTAGCGGGGGGTGATACGCAGTATTTTGGCCCAGGCACCCGGCTGACAGTGCTCG	CAGAACCCAGGGACTCAGCTGTGTACTTCTGTGCCAGCAGTTT----GGACTAGCGGGGGG-GATACGCAGTATTTTGGCCCAGGCACCCGGCTGACAGTGCTCG	liver	ChILI_6
15915	0	TRBV20-1	TRBJ2-1	SARNPSGGDEQF	AGTGCTAGGAATCCTAGCGGGGGCGATGAGCAGTTC	TRBD2	585	572	0	1157	0.00128926	316	1	1	1	NA	GCCCATCCTGAAGACAGCAGCTTCTACATCTGCAGTGCTAGGAATCCTAGCGGGGGCGATGAGCAGTTCTTCGGGCCAGGGACACGGCTCACCGTGCTAG	GCCCATCCTGAAGACAGCAGCTTCTACATCTGCAGTGCTAG-----CTAGCGGGGG--ATGAGCAGTTCTTCGGGCCAGGGACACGGCTCACCGTGCTAG	liver	ChILI_6
15916	0	TRBV7-2	TRBJ2-7	ASSHLAGGDEQY	GCCAGCTCCCATCTAGCGGGGGGCGATGAGCAGTAC	TRBD2	654	502	0	1156	0.00128815	317	1	1	1	NA	CCAGCGCACACAGCAGGAGGACTCGGCCGTGTATCTCTGTGCCAGCTCCCATCTAGCGGGGGGCGATGAGCAGTACTTCGGGCCGGGCACCAGGCTCACGGTCACAG	CCAGCGCACACAGCAGGAGGACTCGGCCGTGTATCTCTGTGCCAGC------CTAGCGGGGGG----GAGCAGTACTTCGGGCCGGGCACCAGGCTCACGGTCACAG	liver	ChILI_6
15917	0	TRBV6-2	TRBJ1-1	ASTMVLLYTEAF	GCCAGCACGATGGTACTGCTTTACACTGAAGCTTTC		546	610	0.027	1156	0.00128815	317	1	NA	1	NA	GCTCCCTCCAAAACATCTGTGTACTTCTGTGCCAGCACGATGGTACTGCTTTACACTGAAGCTTTCTTTGGACAAGGCACCAGACTCACAGTTGTAG	GCTCCCTCCCAAACATCTGTGTACTTCTGTGCCAGCA---------------ACACTGAAGCTTTCTTTGGACAAGGCACCAGACTCACAGTTGTAG	liver	ChILI_6
15918	0	TRBV28	TRBJ2-4	ASSYGQSLPKNIQY	GCCAGCAGTTACGGGCAGTCTCTGCCCAAAAACATTCAGTAC		711	443	0	1154	0.00128592	319	1	NA	1	NA	CCGCCAGCACCAACCAGACATCTATGTACCTCTGTGCCAGCAGTTACGGGCAGTCTCTGCCCAAAAACATTCAGTACTTCGGCGCCGGGACCCGGCTCTCAGTGCTGG	CCGCCAGCACCAACCAGACATCTATGTACCTCTGTGCCAGCAGTT---------------CCAAAAACATTCAGTACTTCGGCGCCGGGACCCGGCTCTCAGTGCTGG	liver	ChILI_6
15919	0	TRBV4-3	TRBJ2-3	ASSQDDQRGIPDTQY	GCCAGCAGCCAAGATGACCAGCGGGGGATTCCAGATACGCAGTAT	TRBD2	617	537	0	1154	0.00128592	319	1	1	1	NA	GCAGCCAGAAGACTCGGCCCTGTATCTCTGCGCCAGCAGCCAAGATGACCAGCGGGGGATTCCAGATACGCAGTATTTTGGCCCAGGCACCCGGCTGACAGTGCTCG	GCAGCCAGAAGACTCGGCCCTGTATCTCTGCGCCAGCAGCCAAGA-----AGCGGGGG----CAGATACGCAGTATTTTGGCCCAGGCACCCGGCTGACAGTGCTCG	liver	ChILI_6
15920	0	TRBV20-1	TRBJ2-3	SASQRGGRTDTQY	AGTGCCTCACAGCGGGGGGGCAGAACAGATACGCAGTAT	TRBD2	734	411	0	1145	0.00127589	321	1	1	1	NA	GCCCATCCTGAAGACAGCAGCTTCTACATCTGCAGTGCCTCACAGCGGGGGGGCAGAACAGATACGCAGTATTTTGGCCCAGGCACCCGGCTGACAGTGCTCG	GCCCATCCTGAAGACAGCAGCTTCTACATCTGCAGTGC-----AGCGGGGGGG----ACAGATACGCAGTATTTTGGCCCAGGCACCCGGCTGACAGTGCTCG	liver	ChILI_6
15921	0	TRBV5-6	TRBJ2-7	ASSLRGPQY	GCCAGCAGCTTGCGCGGACCACAGTAC		487	643	0	1130	0.00125918	322	1	NA	1	NA	GCTGGGGGACTCGGCCCTCTATCTCTGTGCCAGCAGCTTGCGCGGACCACAGTACTTCGGGCCGGGCACCAGGCTCACGGTCACAG	GCTGGGGGACTCGGCCCTCTATCTCTGTGCCAGCAGCTTG---------CAGTACTTCGGGCCGGGCACCAGGCTCACGGTCACAG	liver	ChILI_6
15922	0	TRBV29-1	TRBJ1-5	SVDQGPYSNQPQH	AGCGTTGATCAGGGGCCGTATAGCAATCAGCCCCAGCAT	TRBD1	569	552	0	1121	0.00124915	323	1	1	1	NA	GAGCCCTGAAGACAGCAGCATATATCTCTGCAGCGTTGATCAGGGGCCGTATAGCAATCAGCCCCAGCATTTTGGTGATGGGACTCGACTCTCCATCCTAG	GAGCCCTGAAGACAGCAGCATATATCTCTGCAGCGTTGA-CAGGGG-----TAGCAATCAGCCCCAGCATTTTGGTGATGGGACTCGACTCTCCATCCTAG	liver	ChILI_6
15923	0	TRBV6-1	TRBJ2-1	ASSEGLRQSSYNEQF	GCCAGCAGTGAAGGCCTCAGACAGAGCTCCTACAATGAGCAGTTC	TRBD1	528	592	0	1120	0.00124803	324	1	1	1	NA	GCTCCCTCCCAGACATCTGTGTACTTCTGTGCCAGCAGTGAAGGCCTCAGACAGAGCTCCTACAATGAGCAGTTCTTCGGGCCAGGGACACGGCTCACCGTGCTAG	GCTCCCTCCCAGACATCTGTGTACTTCTGTGCCAGCAGTGAAG------GACAG--CTCCTACAATGAGCAGTTCTTCGGGCCAGGGACACGGCTCACCGTGCTAG	liver	ChILI_6
15924	0	TRBV20-1	TRBJ1-1	SARSQGVRTEAF	AGTGCTAGGTCACAGGGGGTACGAACTGAAGCTTTC	TRBD1	596	522	0	1118	0.00124581	325	1	1	1	NA	GCCCATCCTGAAGACAGCAGCTTCTACATCTGCAGTGCTAGGTCACAGGGGGTACGAACTGAAGCTTTCTTTGGACAAGGCACCAGACTCACAGTTGTAG	GCCCATCCTGAAGACAGCAGCTTCTACATCTGCAGTGCTAG---ACAGGGGG-----ACTGAAGCTTTCTTTGGACAAGGCACCAGACTCACAGTTGTAG	liver	ChILI_6
15925	0	TRBV5-8	TRBJ2-1	ASSTSFGQGYYNEQF	GCCAGCAGCACCTCCTTTGGACAGGGGTACTACAATGAGCAGTTC	TRBD1	601	516	0	1117	0.00124469	326	1	1	1	NA	GGAGCTGGAGGACTCGGCCCTGTATCTCTGTGCCAGCAGCACCTCCTTTGGACAGGGGTACTACAATGAGCAGTTCTTCGGGCCAGGGACACGGCTCACCGTGCTAG	GGAGCTGGAGGACTCGGCCCTGTATCTCTGTGCCAGCAGC---------GGACAGGGG--CTACAATGAGCAGTTCTTCGGGCCAGGGACACGGCTCACCGTGCTAG	liver	ChILI_6
15926	0	TRBV12-3	TRBJ2-7	ASLTRTGYEQY	GCCAGTTTAACCCGGACAGGCTACGAGCAGTAC	TRBD1	582	534	0	1116	0.00124358	327	1	1	1	NA	CAGAACCCAGGGACTCAGCTGTGTACTTCTGTGCCAGTTTAACCCGGACAGGCTACGAGCAGTACTTCGGGCCGGGCACCAGGCTCACGGTCACAG	CAGAACCCAGGGACTCAGCTGTGTACTTCTGTGCCAG--------GGACAGGCTACGAGCAGTACTTCGGGCCGGGCACCAGGCTCACGGTCACAG	liver	ChILI_6
15927	0	TRBV20-1	TRBJ1-1	SASQYGEAF	AGTGCTTCTCAATACGGTGAAGCTTTC		567	547	0	1114	0.00124135	328	1	NA	1	NA	GCCCATCCTGAAGACAGCAGCTTCTACATCTGCAGTGCTTCTCAATACGGTGAAGCTTTCTTTGGACAAGGCACCAGACTCACAGTTGTAG	GCCCATCCTGAAGACAGCAGCTTCTACATCTGCAGTGCT-----------TGAAGCTTTCTTTGGACAAGGCACCAGACTCACAGTTGTAG	liver	ChILI_6
15928	0	TRBV20-1	TRBJ1-4	SARDKRSGLYEKLF	AGTGCTAGAGATAAGAGGTCCGGTTTGTATGAAAAACTGTTT		597	515	0	1112	0.00123912	329	1	NA	1	NA	GCCCATCCTGAAGACAGCAGCTTCTACATCTGCAGTGCTAGAGATAAGAGGTCCGGTTTGTATGAAAAACTGTTTTTTGGCAGTGGAACCCAGCTCTCTGTCTTGG	GCCCATCCTGAAGACAGCAGCTTCTACATCTGCAGTGCTAGAGA-----------------ATGAAAAACTGTTTTTTGGCAGTGGAACCCAGCTCTCTGTCTTGG	liver	ChILI_6
15929	0	TRBV12-3	TRBJ2-1	ASSQTGANEQF	GCCAGCAGTCAGACAGGGGCGAATGAGCAGTTC	TRBD1	557	554	0	1111	0.00123801	330	1	1	1	NA	CAGAACCCAGGGACTCAGCTGTGTACTTCTGTGCCAGCAGTCAGACAGGGGCGAATGAGCAGTTCTTCGGGCCAGGGACACGGCTCACCGTGCTAG	CAGAACCCAGGGACTCAGCTGTGTACTTCTGTGCCAGCAGT--GACAGGGG--AATGAGCAGTTCTTCGGGCCAGGGACACGGCTCACCGTGCTAG	liver	ChILI_6
15930	0	TRBV4-1	TRBJ1-3	ASSHMGSVDTIY	GCCAGCAGCCATATGGGTTCCGTCGACACCATATAT		621	490	0	1111	0.00123801	330	1	NA	1	NA	GCAGCCAGAAGACTCAGCCCTGTATCTCTGCGCCAGCAGCCATATGGGTTCCGTCGACACCATATATTTTGGAGAGGGAAGTTGGCTCACTGTTGTAG	GCAGCCAGAAGACTCAGCCCTGTATCTCTGCGCCAGCAGCCA--------------ACACCATATATTTTGGAGAGGGAAGTTGGCTCACTGTTGTAG	liver	ChILI_6
15931	0	TRBV4-1	TRBJ2-1	ASSQVLAGGINEQF	GCCAGCAGCCAAGTACTGGCGGGGGGCATCAATGAGCAGTTC	TRBD2	571	533	0	1104	0.00123021	332	1	1	1	NA	GCAGCCAGAAGACTCAGCCCTGTATCTCTGCGCCAGCAGCCAAGTACTGGCGGGGGGCATCAATGAGCAGTTCTTCGGGCCAGGGACACGGCTCACCGTGCTAG	GCAGCCAGAAGACTCAGCCCTGTATCTCTGCGCCAGCAGCCAAG-----GCGGGGGG---CAATGAGCAGTTCTTCGGGCCAGGGACACGGCTCACCGTGCTAG	liver	ChILI_6
15932	0	TRBV6-4	TRBJ2-3	ASSDGTPDTQY	GCCAGCAGTGACGGGACGCCAGATACGCAGTAT	TRBD1	492	610	0	1102	0.00122798	333	1	1	1	NA	GGCGTCTGCTGTACCCTCTCAGACATCTGTGTACTTCTGTGCCAGCAGTGACGGGACGCCAGATACGCAGTATTTTGGCCCAGGCACCCGGCTGACAGTGCTCG	GGCGTCTGCTGTACCCTCTCAGACATCTGTGTACTTCTGTGCCAGCAGTGACGGGAC--CAGATACGCAGTATTTTGGCCCAGGCACCCGGCTGACAGTGCTCG	liver	ChILI_6
15933	0	TRBV24-1	TRBJ1-5	ATQPGLGNQPQH	GCCACCCAGCCGGGACTCGGCAATCAGCCCCAGCAT	TRBD2	557	544	0	1101	0.00122686	334	1	1	1	NA	CCCCAACCAGACAGCTCTTTACTTCTGTGCCACCCAGCCGGGACTCGGCAATCAGCCCCAGCATTTTGGTGATGGGACTCGACTCTCCATCCTAG	CCCCAACCAGACAGCTCTTTACTTCTGTGCCACC-----GGGACT--GCAATCAGCCCCAGCATTTTGGTGATGGGACTCGACTCTCCATCCTAG	liver	ChILI_6
15934	0	TRBV10-1	TRBJ2-7	ASSTASYEQY	GCCAGCTCTACGGCCTCCTACGAGCAGTAC		477	613	0	1090	0.00121461	335	1	NA	1	NA	GCCTCCTCCCAGACATCTGTATATTTCTGCGCCAGCTCTACGGCCTCCTACGAGCAGTACTTCGGGCCGGGCACCAGGCTCACGGTCACAG	GCCTCCTCCCAGACATCTGTATATTTCTGCGCCAGC--------CTCCTACGAGCAGTACTTCGGGCCGGGCACCAGGCTCACGGTCACAG	liver	ChILI_6
15935	0	TRBV20-1	TRBJ2-1	SARDHVVGTKEQF	AGTGCTAGAGATCATGTGGTTGGGACTAAAGAGCAGTTC	TRBD2	535	551	0	1086	0.00121015	336	1	1	1	NA	GCCCATCCTGAAGACAGCAGCTTCTACATCTGCAGTGCTAGAGATCATGTGGTTGGGACTAAAGAGCAGTTCTTCGGGCCAGGGACACGGCTCACCGTGCTAG	GCCCATCCTGAAGACAGCAGCTTCTACATCTGCAGTGCTAGAGA----------GGGACTA--GAGCAGTTCTTCGGGCCAGGGACACGGCTCACCGTGCTAG	liver	ChILI_6
15936	0	TRBV2	TRBJ2-7	ASIGGDYEQY	GCCAGTATAGGGGGAGACTACGAGCAGTAC	TRBD1	539	546	0	1085	0.00120903	337	1	1	1	NA	CCACAAAGCTGGAGGACTCAGCCATGTACTTCTGTGCCAGTATAGGGGGAGACTACGAGCAGTACTTCGGGCCGGGCACCAGGCTCACGGTCACAG	CCACAAAGCTGGAGGACTCAGCCATGTACTTCTGTGCCAG---AGGGGG---CTACGAGCAGTACTTCGGGCCGGGCACCAGGCTCACGGTCACAG	liver	ChILI_6
15937	0	TRBV5-1	TRBJ2-3	ASRVGTDTQY	GCCAGCAGGGTAGGCACAGATACGCAGTAT		564	518	0	1082	0.00120569	338	1	NA	1	NA	GGAGCTGGGGGACTCGGCCCTTTATCTTTGCGCCAGCAGGGTAGGCACAGATACGCAGTATTTTGGCCCAGGCACCCGGCTGACAGTGCTCG	GGAGCTGGGGGACTCGGCCCTTTATCTTTGCGCCAGCAG-----GCACAGATACGCAGTATTTTGGCCCAGGCACCCGGCTGACAGTGCTCG	liver	ChILI_6
15938	0	TRBV25-1	TRBJ2-1	ASSETSEQF	GCCAGCAGTGAAACCTCTGAGCAGTTC		522	559	0	1081	0.00120458	339	1	NA	1	NA	GCCAGGCCCTCACATACCTCTCAGTACCTCTGTGCCAGCAGTGAAACCTCTGAGCAGTTCTTCGGGCCAGGGACACGGCTCACCGTGCTAG	GCCAGGCCCTCACATACCTCTCAGTACCTCTGTGCCAGCAGTGAA-----TGAGCAGTTCTTCGGGCCAGGGACACGGCTCACCGTGCTAG	liver	ChILI_6
15939	0	TRBV19	TRBJ2-1	ASKGLAGGNEQF	GCCAGTAAGGGACTAGCGGGGGGGAATGAGCAGTTC	TRBD2	647	430	0	1077	0.00120012	340	1	1	1	NA	CGGCCCAAAAGAACCCGACAGCTTTCTATCTCTGTGCCAGTAAGGGACTAGCGGGGGGGAATGAGCAGTTCTTCGGGCCAGGGACACGGCTCACCGTGCTAG	CGGCCCAAAAGAACCCGACAGCTTTCTATCTCTGTGCCAGTA-GGGACTAGCGGGGGGGAATGAGCAGTTCTTCGGGCCAGGGACACGGCTCACCGTGCTAG	liver	ChILI_6
15940	0	TRBV7-9	TRBJ1-1	ASSSRAVNTEAF	GCCAGCAGCAGCAGGGCGGTGAACACTGAAGCTTTC	TRBD1	610	461	0	1071	0.00119343	341	7	1	1	NA	AGGGGGACTCGGCCATGTATCTCTGTGCCAGCAGCAGCAGGGCGGTGAACACTGAAGCTTTCTTTGGACAAGGCACCAGACTCACAGTTGTAG	AGGGGGACTCGGCCATGTATCTCTGTGCCAGCAGCAGCAGGG---TGAACACTGAAGCTTTCTTTGGACAAGGCACCAGACTCACAGTTGTAG	liver	ChILI_6
15941	0	TRBV10-3	TRBJ2-7	AIREAGRHEQY	GCCATCAGAGAGGCCGGCAGGCACGAGCAGTAC		520	549	0	1069	0.0011912	342	1	NA	1	NA	ACCAGCTCCCAGACATCTGTGTACTTCTGTGCCATCAGAGAGGCCGGCAGGCACGAGCAGTACTTCGGGCCGGGCACCAGGCTCACGGTCACAG	ACCAGCTCCCAGACATCTGTGTACTTCTGTGCCATCAG--------------ACGAGCAGTACTTCGGGCCGGGCACCAGGCTCACGGTCACAG	liver	ChILI_6
15942	0	TRBV10-3	TRBJ2-7	ASRPGTGGSYEQY	GCCAGTCGGCCCGGGACAGGGGGCTCCTACGAGCAGTAC	TRBD1	529	536	0	1065	0.00118675	343	1	1	1	NA	ACCAGCTCCCAGACATCTGTGTACTTCTGTGCCAGTCGGCCCGGGACAGGGGGCTCCTACGAGCAGTACTTCGGGCCGGGCACCAGGCTCACGGTCACAG	ACCAGCTCCCAGACATCTGTGTACTTCTGTGCCA--------GGGACAGGGGGCTCCTACGAGCAGTACTTCGGGCCGGGCACCAGGCTCACGGTCACAG	liver	ChILI_6
15943	0	TRBV11-2	TRBJ2-1	ASARNSGGAGNEQF	GCCAGCGCTCGTAATAGCGGGGGGGCTGGGAATGAGCAGTTC	TRBD2	474	587	0	1061	0.00118229	344	1	1	1	NA	GCAAAGCTTGAGGACTCGGCCGTGTATCTCTGTGCCAGCGCTCGTAATAGCGGGGGGGCTGGGAATGAGCAGTTCTTCGGGCCAGGGACACGGCTCACCGTGCTAG	GCAAAGCTTGAGGACTCGGCCGTGTATCTCTGTGCCAGC--------TAGCGGGGGGG-----AATGAGCAGTTCTTCGGGCCAGGGACACGGCTCACCGTGCTAG	liver	ChILI_6
15944	0	TRBV6-4	TRBJ1-1	ATSTGPGNTEAF	GCCACCTCGACAGGGCCGGGGAACACTGAAGCTTTC	TRBD1	554	501	0.023	1055	0.0011756	345	1	1	1	NA	GGCGTCTGCTGTACCCTCTCAGACATCTGTTTACTTCTGTGCCACCTCGACAGGGCCGGGGAACACTGAAGCTTTCTTTGGACAAGGCACCAGACTCACAGTTGTAG	GGCGTCTGCTGTACCCTCTCAGACATCTGTGTACTTCTGTGCCA----GACAGGG-----GAACACTGAAGCTTTCTTTGGACAAGGCACCAGACTCACAGTTGTAG	liver	ChILI_6
15945	0	TRBV5-1	TRBJ1-4	ASSLVGGTNEKLF	GCCAGCAGCTTGGTTGGGGGGACAAATGAAAAACTGTTT	TRBD1	585	463	0.023	1048	0.0011678	346	1	1	1	NA	GGAGCGGGGGGACTCGGCCCTTTATCTTTGCGCCAGCAGCTTGGTTGGGGGGACAAATGAAAAACTGTTTTTTGGCAGTGGAACCCAGCTCTCTGTCTTGG	GGAGCTGGGGGACTCGGCCCTTTATCTTTGCGCCAGCAGCTTGG-----GGGACAAATGAAAAACTGTTTTTTGGCAGTGGAACCCAGCTCTCTGTCTTGG	liver	ChILI_6
15946	0	TRBV6-6	TRBJ2-3	ASSPIDTQY	GCCAGCAGTCCCATAGATACGCAGTAT		434	601	0.025	1035	0.00115332	347	4	NA	1	NA	GCTCCCTCCCAGACATCTGTGTACTTTTGTGCCAGCAGTCCCATAGATACGCAGTATTTTGGCCCAGGCACCCGGCTGACAGTGCTCG	GCTCCCTCCCAGACATCTGTGTACTTCTGTGCCAGCAGTC----AGATACGCAGTATTTTGGCCCAGGCACCCGGCTGACAGTGCTCG	liver	ChILI_6
15947	0	TRBV6-4	TRBJ2-3	ASSDSKGGADTQY	GCCAGCAGTGACTCGAAGGGGGGCGCAGATACGCAGTAT	TRBD1	513	520	0.037	1033	0.00115109	348	1	1	1	NA	GGCGTCTGCTGTACCCTCTCAGACATCCTTGTACTTCTGTGCCAGCAGTGACTCGAAGGGGGGCGCAGATACGCAGTATTTTGGCCCAGGCACCCGGCTGACAGTGCTC	GGCGTCTGCTGTACCCTCTCAGACATCTGTGTACTTCTGTGCCAGCAGTGACTC----GGGGGC-CAGATACGCAGTATTTTGGCCCAGGCACCCGGCTGACAGTGCTC	liver	ChILI_6
15948	0	TRBV5-4	TRBJ2-7	ASSPDMTSYEQY	GCCAGCAGCCCAGACATGACATCCTACGAGCAGTAC		518	514	0	1032	0.00114997	349	1	NA	1	NA	GGAGCTGGACGACTCGGCCCTGTATCTCTGTGCCAGCAGCCCAGACATGACATCCTACGAGCAGTACTTCGGGCCGGGCACCAGGCTCACGGTCACAG	GGAGCTGGACGACTCGGCCCTGTATCTCTGTGCCAGCAGC------------TCCTACGAGCAGTACTTCGGGCCGGGCACCAGGCTCACGGTCACAG	liver	ChILI_6
15949	0	TRBV29-1	TRBJ2-1	SVQNRKGVNEQF	AGCGTTCAGAACAGGAAAGGGGTGAATGAGCAGTTC	TRBD1	510	519	0	1029	0.00114663	350	1	1	1	NA	GAGCCCTGAAGACAGCAGCATATATCTCTGCAGCGTTCAGAACAGGAAAGGGGTGAATGAGCAGTTCTTCGGGCCAGGGACACGGCTCACCGTGCTAG	GAGCCCTGAAGACAGCAGCATATATCTCTGCAGCGTT-----------AGGGG--AATGAGCAGTTCTTCGGGCCAGGGACACGGCTCACCGTGCTAG	liver	ChILI_6
15950	0	TRBV11-2	TRBJ2-7	ASSLLAGLRYEQY	GCCAGCAGCTTGTTGGCAGGCCTCAGGTACGAGCAGTAC		477	549	0	1026	0.00114329	351	1	NA	1	NA	GCAAAGCTTGAGGACTCGGCCGTGTATCTCTGTGCCAGCAGCTTGTTGGCAGGCCTCAGGTACGAGCAGTACTTCGGGCCGGGCACCAGGCTCACGGTCACAG	GCAAAGCTTGAGGACTCGGCCGTGTATCTCTGTGCCAGCAGCTT----------------TACGAGCAGTACTTCGGGCCGGGCACCAGGCTCACGGTCACAG	liver	ChILI_6
15951	0	TRBV7-2	TRBJ2-1	ASSLDKGEQF	GCCAGCAGCTTAGATAAGGGGGAGCAGTTC	TRBD1	554	472	0.019	1026	0.00114329	351	1	1	1	NA	CCAGCGCACACAGCAGGAGGACTCGGCCGTGTATCTCTGGGCCAGCAGCTTAGATAAGGGGGAGCAGTTCTTCGGGCCAGGGACACGGCTCACCGTGCTA	CCAGCGCACACAGCAGGAGGACTCGGCCGTGTATCTCTGTGCCAGCAGCTTAG---AGGGGGAGCAGTTCTTCGGGCCAGGGACACGGCTCACCGTGCTA	liver	ChILI_6
15952	0	TRBV20-1	TRBJ2-7	SANSGTDLYEQY	AGTGCTAATTCCGGGACAGACCTCTACGAGCAGTAC	TRBD1	507	518	0	1025	0.00114217	353	1	1	1	NA	GCCCATCCTGAAGACAGCAGCTTCTACATCTGCAGTGCTAATTCCGGGACAGACCTCTACGAGCAGTACTTCGGGCCGGGCACCAGGCTCACGGTCACAG	GCCCATCCTGAAGACAGCAGCTTCTACATCTGCAGTGCTA-----GGGACAG----CTACGAGCAGTACTTCGGGCCGGGCACCAGGCTCACGGTCACAG	liver	ChILI_6
15953	0	TRBV9	TRBJ2-2	PSSGGTVLTGELF	CCCAGCAGCGGCGGGACAGTCCTCACCGGGGAGCTGTTT	TRBD1	412	611	0.022	1023	0.00113995	354	1	1	1	NA	CTCTGGAGCTGGGGGACTCAGCTTTGTATTTCTGTCCCAGCAGCGGCGGGACAGTCCTCACCGGGGAGCTGTTTTTTGGAGAAGGCTCTAGGCTGACCGTACTGG	CTCTGGAGCTGGGGGACTCAGCTTTGTATTTCTGTGCCAGCAGCG--GGGACAG----CACCGGGGAGCTGTTTTTTGGAGAAGGCTCTAGGCTGACCGTACTGG	liver	ChILI_6
15954	0	TRBV5-4	TRBJ2-1	ASSAEDSGYEQF	GCCAGCAGCGCAGAAGACTCGGGGTACGAGCAGTTC	TRBD2	511	507	0	1018	0.00113437	355	1	1	1	NA	GGAGCTGGACGACTCGGCCCTGTATCTCTGTGCCAGCAGCGCAGAAGACTCGGGGTACGAGCAGTTCTTCGGGCCAGGGACACGGCTCACCGTGCTAG	GGAGCTGGACGACTCGGCCCTGTATCTCTGTGCCAGCAGC----------CGGGG---GAGCAGTTCTTCGGGCCAGGGACACGGCTCACCGTGCTAG	liver	ChILI_6
15955	0	TRBV7-3	TRBJ1-1	ASSQGISTEAF	GCCAGCTCTCAGGGAATCAGCACTGAAGCTTTC	TRBD1	547	470	0	1017	0.00113326	356	1	1	1	NA	CCAGCGCACAGAGCGGGGGGACTCAGCCGTGTATCTCTGTGCCAGCTCTCAGGGAATCAGCACTGAAGCTTTCTTTGGACAAGGCACCAGACTCACAGTTGTAG	CCAGCGCACAGAGCGGGGGGACTCAGCCGTGTATCTCTGTGCCAGC---CAGGG------CACTGAAGCTTTCTTTGGACAAGGCACCAGACTCACAGTTGTAG	liver	ChILI_6
15956	0	TRBV25-1	TRBJ2-7	ASSESGGYEQY	GCCAGCAGTGAATCCGGCGGCTACGAGCAGTAC		423	585	0	1008	0.00112323	357	1	NA	1	NA	GCCAGGCCCTCACATACCTCTCAGTACCTCTGTGCCAGCAGTGAATCCGGCGGCTACGAGCAGTACTTCGGGCCGGGCACCAGGCTCACGGTCACAG	GCCAGGCCCTCACATACCTCTCAGTACCTCTGTGCCAGCAGTGAAT-------CTACGAGCAGTACTTCGGGCCGGGCACCAGGCTCACGGTCACAG	liver	ChILI_6
15957	0	TRBV25-1	TRBJ2-1	ASRKGGYNEQF	GCCAGCAGAAAGGGGGGATACAATGAGCAGTTC	TRBD1	506	502	0	1008	0.00112323	357	1	1	1	NA	GCCAGGCCCTCACATACCTCTCAGTACCTCTGTGCCAGCAGAAAGGGGGGATACAATGAGCAGTTCTTCGGGCCAGGGACACGGCTCACCGTGCTAG	GCCAGGCCCTCACATACCTCTCAGTACCTCTGTGCCAGCAG--AGGGGG--TACAATGAGCAGTTCTTCGGGCCAGGGACACGGCTCACCGTGCTAG	liver	ChILI_6
15958	0	TRBV24-1	TRBJ2-7	ATSRGGGSGYEQY	GCCACCAGCCGGGGTGGGGGCTCTGGTTACGAGCAGTAC	TRBD1	491	515	0	1006	0.001121	359	1	1	1	NA	CCCCAACCAGACAGCTCTTTACTTCTGTGCCACCAGCCGGGGTGGGGGCTCTGGTTACGAGCAGTACTTCGGGCCGGGCACCAGGCTCACGGTCACAG	CCCCAACCAGACAGCTCTTTACTTCTGTGCCACCAG-------GGGGGC------TACGAGCAGTACTTCGGGCCGGGCACCAGGCTCACGGTCACAG	liver	ChILI_6
15959	0	TRBV4-1	TRBJ1-1	ASSQKGNTEAF	GCCAGCAGCCAGAAAGGGAACACTGAAGCTTTC		530	475	0	1005	0.00111989	360	1	NA	1	NA	GCAGCCAGAAGACTCAGCCCTGTATCTCTGCGCCAGCAGCCAGAAAGGGAACACTGAAGCTTTCTTTGGACAAGGCACCAGACTCACAGTTGTAG	GCAGCCAGAAGACTCAGCCCTGTATCTCTGCGCCAGCAGCCA------GAACACTGAAGCTTTCTTTGGACAAGGCACCAGACTCACAGTTGTAG	liver	ChILI_6
15960	0	TRBV16	TRBJ1-6	ASSQRTGYNSPLH	GCCAGCAGCCAGAGGACAGGGTATAATTCACCCCTCCAC	TRBD1	643	359	0	1002	0.00111655	361	1	1	2	NA	ACGAAGCTTGAGGATTCAGCAGTGTATTTTTGTGCCAGCAGCCAGAGGACAGGGTATAATTCACCCCTCCACTTTGGGAACGGGACCAGGCTCACTGTGACAG	ACGAAGCTTGAGGATTCAGCAGTGTATTTTTGTGCCAGCAGCCA--GGACAGGGTATAATTCACCCCTCCACTTTGGGAACGGGACCAGGCTCACTGTGACAG	liver	ChILI_6
15961	0	TRBV9	TRBJ1-2	ASSVSGGADGYT	GCCAGCAGCGTCTCAGGGGGCGCCGATGGCTACACC	TRBD1	667	331	0	998	0.00111209	362	1	1	1	NA	CTCTGGAGCTGGGGGACTCAGCTTTGTATTTCTGTGCCAGCAGCGTCTCAGGGGGCGCCGATGGCTACACCTTCGGTTCGGGGACCAGGTTAACCGTTGTAG	CTCTGGAGCTGGGGGACTCAGCTTTGTATTTCTGTGCCAGCAGCGT--CAGGGGGC----ATGGCTACACCTTCGGTTCGGGGACCAGGTTAACCGTTGTAG	liver	ChILI_6
15962	0	TRBV4-1	TRBJ1-6	ASSQGEGSPPLH	GCCAGCAGCCAAGGTGAGGGGTCGCCACCCCTCCAC	TRBD1	594	403	0	997	0.00111097	363	1	1	2	NA	GCAGCCAGAAGACTCAGCCCTGTATCTCTGCGCCAGCAGCCAAGGTGAGGGGTCGCCACCCCTCCACTTTGGGAACGGGACCAGGCTCACTGTGACAG	GCAGCCAGAAGACTCAGCCCTGTATCTCTGCGCCAGCAGCCAAG---AGGGG----CACCCCTCCACTTTGGGAACGGGACCAGGCTCACTGTGACAG	liver	ChILI_6
15963	0	TRBV5-6	TRBJ1-1	ASSPRDGVEAF	GCCAGCAGCCCCCGGGACGGGGTTGAAGCTTTC	TRBD2	535	460	0	995	0.00110875	364	1	2	1	NA	GCTGGGGGACTCGGCCCTCTATCTCTGTGCCAGCAGCCCCCGGGACGGGGTTGAAGCTTTCTTTGGACAAGGCACCAGACTCACAGTTGTAG	GCTGGGGGACTCGGCCCTCTATCTCTGTGCCAGCAGC---CGGGA------TGAAGCTTTCTTTGGACAAGGCACCAGACTCACAGTTGTAG	liver	ChILI_6
15964	0	TRBV5-4	TRBJ2-7	ASSHRDRGSREQY	GCCAGCAGTCACCGGGACAGGGGTAGTCGGGAGCAGTAC	TRBD1	499	496	0	995	0.00110875	364	1	1	1	NA	GGAGCTGGACGACTCGGCCCTGTATCTCTGTGCCAGCAGTCACCGGGACAGGGGTAGTCGGGAGCAGTACTTCGGGCCGGGCACCAGGCTCACGGTCACAG	GGAGCTGGACGACTCGGCCCTGTATCTCTGTGCCAGCAG-----GGGACAGGGG-------GAGCAGTACTTCGGGCCGGGCACCAGGCTCACGGTCACAG	liver	ChILI_6
15965	0	TRBV20-1	TRBJ2-1	SARTSGGGGYNEQF	AGTGCTAGAACTAGCGGGGGAGGTGGGTACAATGAGCAGTTC	TRBD2	511	484	0	995	0.00110875	364	1	1	1	NA	GCCCATCCTGAAGACAGCAGCTTCTACATCTGCAGTGCTAGAACTAGCGGGGGAGGTGGGTACAATGAGCAGTTCTTCGGGCCAGGGACACGGCTCACCGTGCTAG	GCCCATCCTGAAGACAGCAGCTTCTACATCTGCAGTGCTAGAACTAGCGGGGG-------TACAATGAGCAGTTCTTCGGGCCAGGGACACGGCTCACCGTGCTAG	liver	ChILI_6
15966	0	TRBV5-5	TRBJ2-2	ASSLFGQGSAGELF	GCCAGCAGCTTGTTCGGACAGGGGTCGGCCGGGGAGCTGTTT	TRBD1	356	637	0	993	0.00110652	367	1	1	1	NA	GCTGGGGGACTCGGCCCTGTATCTCTGTGCCAGCAGCTTGTTCGGACAGGGGTCGGCCGGGGAGCTGTTTTTTGGAGAAGGCTCTAGGCTGACCGTACTGG	GCTGGGGGACTCGGCCCTGTATCTCTGTGCCAGCAGCTTG---GGACAGGGG----CCGGGGAGCTGTTTTTTGGAGAAGGCTCTAGGCTGACCGTACTGG	liver	ChILI_6
15967	0	TRBV20-1	TRBJ2-7	SVDRDDTYEQY	AGTGTGGACAGGGATGATACCTACGAGCAGTAC	TRBD1	501	491	0	992	0.0011054	368	1	1	1	NA	GCCCATCCTGAAGACAGCAGCTTCTACATCTGCAGTGTGGACAGGGATGATACCTACGAGCAGTACTTCGGGCCGGGCACCAGGCTCACGGTCACAG	GCCCATCCTGAAGACAGCAGCTTCTACATCTGCAGTG-GGACAGGG------CCTACGAGCAGTACTTCGGGCCGGGCACCAGGCTCACGGTCACAG	liver	ChILI_6
15968	0	TRBV6-2	TRBJ2-5	ASSLVLQETQY	GCCAGCAGTTTAGTTCTACAAGAGACCCAGTAC		397	590	0	987	0.00109983	369	1	NA	1	NA	GCTCCCTCCCAAACATCTGTGTACTTCTGTGCCAGCAGTTTAGTTCTACAAGAGACCCAGTACTTCGGGCCAGGCACGCGGCTCCTGGTGCTCG	GCTCCCTCCCAAACATCTGTGTACTTCTGTGCCAGCAGTT--------CAAGAGACCCAGTACTTCGGGCCAGGCACGCGGCTCCTGGTGCTCG	liver	ChILI_6
15969	0	TRBV6-1	TRBJ2-1	ASSEYYGAQYNEQF	GCCAGCAGTGAATACTATGGGGCGCAGTACAATGAGCAGTTC	TRBD1	434	551	0	985	0.0010976	370	1	1	1	NA	GCTCCCTCCCAGACATCTGTGTACTTCTGTGCCAGCAGTGAATACTATGGGGCGCAGTACAATGAGCAGTTCTTCGGGCCAGGGACACGGCTCACCGTGCTAG	GCTCCCTCCCAGACATCTGTGTACTTCTGTGCCAGCAGTGAA------GGGGC----TACAATGAGCAGTTCTTCGGGCCAGGGACACGGCTCACCGTGCTAG	liver	ChILI_6
15970	0	TRBV10-3	TRBJ2-7	AISEDSPVQY	GCCATCAGTGAAGACTCCCCCGTCCAATAC	TRBD2	434	546	0	980	0.00109203	371	1	1	1	NA	ACCAGCTCCCAGACATCTGTGTACTTCTGTGCCATCAGTGAAGACTCCCCCGTCCAATACTTCGGGCCGGGCACCAGGCTCACGGTCACAG	ACCAGCTCCCAGACATCTGTGTACTTCTGTGCCATCAGTGA-----CCCCCG-----TACTTCGGGCCGGGCACCAGGCTCACGGTCACAG	liver	ChILI_6
15971	0	TRBV10-1	TRBJ2-7	ASSEAGGNFYEQY	GCCAGCAGTGAGGCAGGGGGTAACTTCTACGAGCAGTAC	TRBD1	401	578	0.024	979	0.00109092	372	1	1	1	NA	GCCTCCTCCCAGACATCGGTATATTTCTGCGCCAGCAGTGAGGCAGGGGGTAACTTCTACGAGCAGTACTTCGGGCCGGGCACCAGGCTCACGGTCACAG	GCCTCCTCCCAGACATCTGTATATTTCTGCGCCAGCAGTGAG-CAGGGGG------CTACGAGCAGTACTTCGGGCCGGGCACCAGGCTCACGGTCACAG	liver	ChILI_6
15972	0	TRBV29-1	TRBJ1-2	SVVGGGAYYGYT	AGCGTTGTAGGCGGGGGAGCCTACTATGGCTACACC	TRBD2	505	472	0	977	0.00108869	373	1	1	1	NA	GAGCCCTGAAGACAGCAGCATATATCTCTGCAGCGTTGTAGGCGGGGGAGCCTACTATGGCTACACCTTCGGTTCGGGGACCAGGTTAACCGTTGTAG	GAGCCCTGAAGACAGCAGCATATATCTCTGCAGCGTTG---GCGGGGG-----ACTATGGCTACACCTTCGGTTCGGGGACCAGGTTAACCGTTGTAG	liver	ChILI_6
15973	0	TRBV28	TRBJ2-3	ASRTRGVTDTQY	GCCAGCAGGACTCGAGGCGTGACAGATACGCAGTAT	TRBD2	569	408	0	977	0.00108869	373	1	1	1	NA	CCGCCAGCACCAACCAGACATCTATGTACCTCTGTGCCAGCAGGACTCGAGGCGTGACAGATACGCAGTATTTTGGCCCAGGCACCCGGCTGACAGTGCTCG	CCGCCAGCACCAACCAGACATCTATGTACCTCTGTGCCAGCAGGACT---------ACAGATACGCAGTATTTTGGCCCAGGCACCCGGCTGACAGTGCTCG	liver	ChILI_6
15974	0	TRBV20-1	TRBJ2-7	SAPPAIAVNLYEQY	AGTGCTCCCCCGGCTATAGCCGTAAACTTATACGAGCAGTAC	TRBD2	475	495	0.026	970	0.00108089	375	1	1	1	NA	GCCCATCCTGAAGACAGCAGCTCCTACATCTGCAGTGCTCCCCCGGCTATAGCCGTAAACTTATACGAGCAGTACTTCGGGCCGGGCACCAGGCTCACGGTCACAG	GCCCATCCTGAAGACAGCAGCTTCTACATCTGCAGTGCTCCCCCG------------------TACGAGCAGTACTTCGGGCCGGGCACCAGGCTCACGGTCACAG	liver	ChILI_6
15975	0	TRBV3-1	TRBJ2-5	ASSRRRDYQETQY	GCCAGCAGCCGCCGACGGGACTACCAAGAGACCCAGTAC	TRBD2	440	522	0.024	962	0.00107197	376	1	1	1	NA	GGAGCTTGGTCACTCTGCTGTGTATTTCTGTGCCAGCAGCCGCCGACGGGACTACCAAGAGACCCAGTACTTCGGGCCAGGCACGCGGCTCCTGGTGCTCG	GGAGCTTGGTGACTCTGCTGTGTATTTCTGTGCCAGCAGCC------GGGACTACCAAGAGACCCAGTACTTCGGGCCAGGCACGCGGCTCCTGGTGCTCG	liver	ChILI_6
15976	0	TRBV12-3	TRBJ2-6	ASSLALGQGTSGANVLT	GCCAGCAGTTTAGCCCTAGGACAGGGCACATCTGGGGCCAACGTCCTGACT	TRBD1	558	400	0	958	0.00106752	377	1	1	1	NA	CAGAACCCAGGGACTCAGCTGTGTACTTCTGTGCCAGCAGTTTAGCCCTAGGACAGGGCACATCTGGGGCCAACGTCCTGACTTTCGGGGCCGGCAGCAGGCTGACCGTGCTGG	CAGAACCCAGGGACTCAGCTGTGTACTTCTGTGCCAGCAGTTTAGC----GGACAGGG----TCTGGGGCCAACGTCCTGACTTTCGGGGCCGGCAGCAGGCTGACCGTGCTGG	liver	ChILI_6
15977	0	TRBV6-2	TRBJ2-7	ASSRQGYEQY	GCCAGCAGTAGACAGGGCTACGAGCAGTAC	TRBD1	399	557	0	956	0.00106529	378	1	1	1	NA	GCTCCCTCCCAAACATCTGTGTACTTCTGTGCCAGCAGTAGACAGGGCTACGAGCAGTACTTCGGGCCGGGCACCAGGCTCACGGTCACAG	GCTCCCTCCCAAACATCTGTGTACTTCTGTGCCAGCAGT-GACAGGGCTACGAGCAGTACTTCGGGCCGGGCACCAGGCTCACGGTCACAG	liver	ChILI_6
15978	0	TRBV20-1	TRBJ2-7	SAQFYEQY	AGTGCTCAATTCTACGAGCAGTAC		467	489	0	956	0.00106529	378	1	NA	1	NA	GCCCATCCTGAAGACAGCAGCTTCTACATCTGCAGTGCTCAATTCTACGAGCAGTACTTCGGGCCGGGCACCAGGCTCACGGTCACAG	GCCCATCCTGAAGACAGCAGCTTCTACATCTGCAGTGCT-----CTACGAGCAGTACTTCGGGCCGGGCACCAGGCTCACGGTCACAG	liver	ChILI_6
15979	0	TRBV10-2	TRBJ2-1	ASQTVARTSGGAWEQF	GCCAGCCAAACCGTAGCGAGGACTAGCGGGGGGGCTTGGGAGCAGTTC	TRBD2	549	402	0	951	0.00105972	380	1	1	1	NA	ACCCGCTCCCAGACATCTGTGTATTTCTGCGCCAGCCAAACCGTAGCGAGGACTAGCGGGGGGGCTTGGGAGCAGTTCTTCGGGCCAGGGACACGGCTCACCGTGCTAG	ACCCGCTCCCAGACATCTGTGTATTTCTGCGCCAGC-------------GGACTAGCGGGGGGG-----GAGCAGTTCTTCGGGCCAGGGACACGGCTCACCGTGCTAG	liver	ChILI_6
15980	0	TRBV5-6	TRBJ2-5	ASGPGISQETQY	GCCAGCGGGCCGGGAATAAGCCAAGAGACCCAGTAC	TRBD2	448	499	0	947	0.00105526	381	1	1	1	NA	GCTGGGGGACTCGGCCCTCTATCTCTGTGCCAGCGGGCCGGGAATAAGCCAAGAGACCCAGTACTTCGGGCCAGGCACGCGGCTCCTGGTGCTCG	GCTGGGGGACTCGGCCCTCTATCTCTGTGCCAGCGGG-----------CCAAGAGACCCAGTACTTCGGGCCAGGCACGCGGCTCCTGGTGCTCG	liver	ChILI_6
15981	0	TRBV20-1	TRBJ1-4	SVADRQSNEKLF	AGTGTTGCAGACAGGCAAAGTAATGAAAAACTGTTT	TRBD1	541	404	0	945	0.00105303	382	1	1	1	NA	GCCCATCCTGAAGACAGCAGCTTCTACATCTGCAGTGTTGCAGACAGGCAAAGTAATGAAAAACTGTTTTTTGGCAGTGGAACCCAGCTCTCTGTCTTGG	GCCCATCCTGAAGACAGCAGCTTCTACATCTGCAGTG-----GACAGG-----TAATGAAAAACTGTTTTTTGGCAGTGGAACCCAGCTCTCTGTCTTGG	liver	ChILI_6
15982	0	TRBV7-3	TRBJ2-1	ASSLTLGGASEQF	GCCAGCAGCTTAACGTTAGGGGGGGCGAGTGAGCAGTTC	TRBD2	616	327	0	943	0.0010508	383	1	1	1	NA	CCAGCGCACAGAGCGGGGGGACTCAGCCGTGTATCTCTGTGCCAGCAGCTTAACGTTAGGGGGGGCGAGTGAGCAGTTCTTCGGGCCAGGGACACGGCTCACCGTGCTAG	CCAGCGCACAGAGCGGGGGGACTCAGCCGTGTATCTCTGTGCCAGCAGCTTAAC----GGGGGGG----TGAGCAGTTCTTCGGGCCAGGGACACGGCTCACCGTGCTAG	liver	ChILI_6
15983	0	TRBV5-1	TRBJ2-1	ASSPDAVSYNEQF	GCCAGCAGCCCCGACGCGGTTTCCTACAATGAGCAGTTC		491	448	0	939	0.00104634	384	1	NA	1	NA	GGAGCTGGGGGACTCGGCCCTTTATCTTTGCGCCAGCAGCCCCGACGCGGTTTCCTACAATGAGCAGTTCTTCGGGCCAGGGACACGGCTCACCGTGCTAG	GGAGCTGGGGGACTCGGCCCTTTATCTTTGCGCCAGCAGC------------TCCTACAATGAGCAGTTCTTCGGGCCAGGGACACGGCTCACCGTGCTAG	liver	ChILI_6
15984	0	TRBV18	TRBJ2-1	ASSPPGLAGVSDEQF	GCCAGCTCACCACCGGGACTAGCGGGGGTCTCAGATGAGCAGTTC	TRBD2	505	433	0	938	0.00104523	385	1	1	1	NA	CCAGCAGGTAGTGCGAGGAGATTCGGCAGCTTATTTCTGTGCCAGCTCACCACCGGGACTAGCGGGGGTCTCAGATGAGCAGTTCTTCGGGCCAGGGACACGGCTCACCGTGCTAG	CCAGCAGGTAGTGCGAGGAGATTCGGCAGCTTATTTCTGTGCCAGCTCACCACCGGGACTAGCGGGGG------ATGAGCAGTTCTTCGGGCCAGGGACACGGCTCACCGTGCTAG	liver	ChILI_6
15985	0	TRBV6-2	TRBJ2-7	ASSPRDAYYEQY	GCCAGCAGTCCCCGGGACGCTTACTACGAGCAGTAC	TRBD1	401	536	0	937	0.00104411	386	1	1	1	NA	GCTCCCTCCCAAACATCTGTGTACTTCTGTGCCAGCAGTCCCCGGGACGCTTACTACGAGCAGTACTTCGGGCCGGGCACCAGGCTCACGGTCACAG	GCTCCCTCCCAAACATCTGTGTACTTCTGTGCCAGCAGT----GGGAC-----CTACGAGCAGTACTTCGGGCCGGGCACCAGGCTCACGGTCACAG	liver	ChILI_6
15986	0	TRBV6-2	TRBJ2-7	ASRWAGTHEQY	GCCAGCAGGTGGGCGGGGACCCACGAGCAGTAC	TRBD2	386	550	0.053	936	0.001043	387	1	1	1	NA	GCTCCCTCCCAAACATCTGTGTTTTTCTGTGCCAGCAGGTGGGCGGGGACCCACGAGCAGTACTTCGGGCCGGGCACCAGGCTCACGGTCACA	GCTCCCTCCCAAACATCTGTGTACTTCTGTGCCAGCAG----GCGGGG----ACGAGCAGTACTTCGGGCCGGGCACCAGGCTCACGGTCACA	liver	ChILI_6
15987	0	TRBV3-1	TRBJ1-2	ASSPPWAPTYGYT	GCCAGCAGCCCCCCCTGGGCCCCTACCTATGGCTACACC		500	436	0	936	0.001043	387	1	NA	1	NA	GGAGCTTGGTGACTCTGCTGTGTATTTCTGTGCCAGCAGCCCCCCCTGGGCCCCTACCTATGGCTACACCTTCGGTTCGGGGACCAGGTTAACCGTTGTAG	GGAGCTTGGTGACTCTGCTGTGTATTTCTGTGCCAGCAGCC----------------CTATGGCTACACCTTCGGTTCGGGGACCAGGTTAACCGTTGTAG	liver	ChILI_6
15988	0	TRBV7-8	TRBJ2-7	ASSSLTGTYEQY	GCCAGCAGCTCCTTGACAGGGACCTACGAGCAGTAC	TRBD1	749	183	0	932	0.00103854	389	1	1	1	NA	CCAGCGCACACAGCAGGAGGACTCCGCCGTGTATCTCTGTGCCAGCAGCTCCTTGACAGGGACCTACGAGCAGTACTTCGGGCCGGGCACCAGGCTCACGGTCACAG	CCAGCGCACACAGCAGGAGGACTCCGCCGTGTATCTCTGTGCCAGCAGCT----GACAGGG-CCTACGAGCAGTACTTCGGGCCGGGCACCAGGCTCACGGTCACAG	liver	ChILI_6
15989	0	TRBV10-2	TRBJ2-7	ASSEVRPYEQY	GCCAGCAGTGAAGTGCGCCCCTACGAGCAGTAC	TRBD1	470	461	0	931	0.00103743	390	1	1	1	NA	CTCCCAGACATCTGTGTATTTCTGCGCCAGCAGTGAAGTGCGCCCCTACGAGCAGTACTTCGGGCCGGGCACCAGGCTCACGGTCACAG	CTCCCAGACATCTGTGTATTTCTGCGCCAGCAGTGA-----GCCCCTACGAGCAGTACTTCGGGCCGGGCACCAGGCTCACGGTCACAG	liver	ChILI_6
15990	0	TRBV9	TRBJ1-6	ASSRVLSDSPLH	GCCAGCAGCAGGGTCCTTTCGGATTCACCCCTCCAC	TRBD1	519	410	0	929	0.0010352	391	1	1	2	NA	CTCTGGAGCTGGGGGACTCAGCTTTGTATTTCTGTGCCAGCAGCAGGGTCCTTTCGGATTCACCCCTCCACTTTGGGAACGGGACCAGGCTCACTGTGACAG	CTCTGGAGCTGGGGGACTCAGCTTTGTATTTCTGTGCCAGCAGCAGGG---------ATTCACCCCTCCACTTTGGGAACGGGACCAGGCTCACTGTGACAG	liver	ChILI_6
15991	0	TRBV9	TRBJ2-2	ASTSGLTELF	GCCAGCACCTCGGGCCTCACCGAGCTGTTT		492	437	0.024	929	0.0010352	391	1	NA	1	NA	CTCTGGAGCTGGGGGACTTAGCTTTGTATTTCTGTGCCAGCACCTCGGGCCTCACCGAGCTGTTTTTTGGAGAAGGCTCTAGGCTGACCGTACTGG	CTCTGGAGCTGGGGGACTCAGCTTTGTATTTCTGTGCCAGCA--------------GAGCTGTTTTTTGGAGAAGGCTCTAGGCTGACCGTACTGG	liver	ChILI_6
15992	0	TRBV3-1	TRBJ2-3	ASSGTGTEGTDTQY	GCCAGCAGCGGCACCGGGACAGAGGGCACAGATACGCAGTAT	TRBD1	488	435	0	923	0.00102851	393	1	1	1	NA	GGAGCTTGGTGACTCTGCTGTGTATTTCTGTGCCAGCAGCGGCACCGGGACAGAGGGCACAGATACGCAGTATTTTGGCCCAGGCACCCGGCTGACAGTGCTCG	GGAGCTTGGTGACTCTGCTGTGTATTTCTGTGCCAGCAGC------GGGACAG---GCACAGATACGCAGTATTTTGGCCCAGGCACCCGGCTGACAGTGCTCG	liver	ChILI_6
15993	0	TRBV5-1	TRBJ2-1	ASSLSGAYNEQF	GCCAGCAGCCTATCCGGGGCCTACAATGAGCAGTTC	TRBD2	480	440	0	920	0.00102517	394	1	1	1	NA	GGAGCTGGGGGACTCGGCCCTTTATCTTTGCGCCAGCAGCCTATCCGGGGCCTACAATGAGCAGTTCTTCGGGCCAGGGACACGGCTCACCGTGCTAG	GGAGCTGGGGGACTCGGCCCTTTATCTTTGCGCCAGCAGC-----CGGGGCCTACAATGAGCAGTTCTTCGGGCCAGGGACACGGCTCACCGTGCTAG	liver	ChILI_6
15994	0	TRBV5-1	TRBJ2-1	ASSLVLAGPYNEQF	GCCAGCAGCTTGGTTCTAGCGGGGCCCTACAATGAGCAGTTC	TRBD2	509	406	0	915	0.0010196	395	1	1	1	NA	GGAGCTGGGGGACTCGGCCCTTTATCTTTGCGCCAGCAGCTTGGTTCTAGCGGGGCCCTACAATGAGCAGTTCTTCGGGCCAGGGACACGGCTCACCGTGCTAG	GGAGCTGGGGGACTCGGCCCTTTATCTTTGCGCCAGCAGCTTGG--CTAGCGGGG-CCTACAATGAGCAGTTCTTCGGGCCAGGGACACGGCTCACCGTGCTAG	liver	ChILI_6
15995	0	TRBV20-1	TRBJ2-7	SARGRLSYEQY	AGTGCTAGAGGACGGCTCTCCTACGAGCAGTAC		459	455	0	914	0.00101849	396	1	NA	1	NA	GCCCATCCTGAAGACAGCAGCTTCTACATCTGCAGTGCTAGAGGACGGCTCTCCTACGAGCAGTACTTCGGGCCGGGCACCAGGCTCACGGTCACAG	GCCCATCCTGAAGACAGCAGCTTCTACATCTGCAGTGCTAGAG-------CTCCTACGAGCAGTACTTCGGGCCGGGCACCAGGCTCACGGTCACAG	liver	ChILI_6
15996	0	TRBV25-1	TRBJ2-7	ASSEEGKREQY	GCCAGCAGTGAAGAGGGGAAGCGGGAGCAGTAC	TRBD2	432	482	0	914	0.00101849	396	1	2	1	NA	GCCCTCACATACCTCTCAGTACCTCTGTGCCAGCAGTGAAGAGGGGAAGCGGGAGCAGTACTTCGGGCCGGGCACCAGGCTCACGGTCACAG	GCCCTCACATACCTCTCAGTACCTCTGTGCCAGCAGTGAA-------AGCGGGAGCAGTACTTCGGGCCGGGCACCAGGCTCACGGTCACAG	liver	ChILI_6
15997	0	TRBV16	TRBJ2-3	ASSQSYTDTQY	GCCAGCAGCCAATCCTACACAGATACGCAGTAT		520	391	0	911	0.00101514	398	1	NA	1	NA	ACGAAGCTTGAGGATTCAGCAGTGTATTTTTGTGCCAGCAGCCAATCCTACACAGATACGCAGTATTTTGGCCCAGGCACCCGGCTGACAGTGCTCG	ACGAAGCTTGAGGATTCAGCAGTGTATTTTTGTGCCAGCAGCCAATC---CACAGATACGCAGTATTTTGGCCCAGGCACCCGGCTGACAGTGCTCG	liver	ChILI_6
15998	0	TRBV20-1	TRBJ2-7	SARGATSGYEQY	AGTGCTAGGGGGGCTACGAGCGGCTACGAGCAGTAC	TRBD1	440	468	0	908	0.0010118	399	1	1	1	NA	GCCCATCCTGAAGACAGCAGCTTCTACATCTGCAGTGCTAGGGGGGCTACGAGCGGCTACGAGCAGTACTTCGGGCCGGGCACCAGGCTCACGGTCACAG	GCCCATCCTGAAGACAGCAGCTTCTACATCTGCAGTGCTAGGGGGGC---------CTACGAGCAGTACTTCGGGCCGGGCACCAGGCTCACGGTCACAG	liver	ChILI_6
15999	0	TRBV30	TRBJ2-1	AWSGGSNNEQF	GCCTGGAGCGGGGGTAGTAATAATGAGCAGTTC	TRBD2	367	531	0	898	0.00100066	400	2	1	1	NA	CCTCAGTGACTCTGGCTTCTATCTCTGTGCCTGGAGCGGGGGTAGTAATAATGAGCAGTTCTTCGGGCCAGGGACACGGCTCACCGTGCTAG	CCTCAGTGACTCTGGCTTCTATCTCTGTGCCTGGAGCGGGGG-------AATGAGCAGTTCTTCGGGCCAGGGACACGGCTCACCGTGCTAG	liver	ChILI_6
16000	0	TRBV11-2	TRBJ1-1	ASSFGRDTEAF	GCCAGCAGCTTCGGACGAGACACTGAAGCTTTC		484	411	0	895	0.00099731	401	1	NA	1	NA	GCAAAGCTTGAGGACTCGGCCGTGTATCTCTGTGCCAGCAGCTTCGGACGAGACACTGAAGCTTTCTTTGGACAAGGCACCAGACTCACAGTTGTAG	GCAAAGCTTGAGGACTCGGCCGTGTATCTCTGTGCCAGCAGCTT--------ACACTGAAGCTTTCTTTGGACAAGGCACCAGACTCACAGTTGTAG	liver	ChILI_6
16001	0	TRBV6-2	TRBJ2-7	ASSQIYEQY	GCCAGCAGTCAAATCTACGAGCAGTAC		331	559	0	890	0.00099174	402	1	NA	1	NA	GCTCCCTCCCAAACATCTGTGTACTTCTGTGCCAGCAGTCAAATCTACGAGCAGTACTTCGGGCCGGGCACCAGGCTCACGGTCACAG	GCTCCCTCCCAAACATCTGTGTACTTCTGTGCCAGCAGT-----CTACGAGCAGTACTTCGGGCCGGGCACCAGGCTCACGGTCACAG	liver	ChILI_6
16002	0	TRBV28	TRBJ2-7	ASSHQGGYEQY	GCCAGCAGCCACCAGGGCGGGTACGAGCAGTAC	TRBD1	513	377	0	890	0.00099174	402	1	1	1	NA	CCGCCAGCACCAACCAGACATCTATGTACCTCTGTGCCAGCAGCCACCAGGGCGGGTACGAGCAGTACTTCGGGCCGGGCACCAGGCTCACGGTCACAG	CCGCCAGCACCAACCAGACATCTATGTACCTCTGTGCCAGCAG----CAGGG----TACGAGCAGTACTTCGGGCCGGGCACCAGGCTCACGGTCACAG	liver	ChILI_6
16003	0	TRBV6-4	TRBJ2-3	ASSPSGQADTQY	GCCAGCTCACCTAGCGGGCAGGCAGATACGCAGTAT	TRBD2	407	481	0	888	0.00098951	404	1	1	1	NA	GGCGTCTGCTGTACCCTCTCAGACATCTGTGTACTTCTGTGCCAGCTCACCTAGCGGGCAGGCAGATACGCAGTATTTTGGCCCAGGCACCCGGCTGACAGTGCTCG	GGCGTCTGCTGTACCCTCTCAGACATCTGTGTACTTCTGTGCCAGC----CTAGCGGG----CAGATACGCAGTATTTTGGCCCAGGCACCCGGCTGACAGTGCTCG	liver	ChILI_6
16004	0	TRBV5-1	TRBJ2-1	ASSFSGAYNEQF	GCCAGCAGCTTCTCCGGGGCCTACAATGAGCAGTTC	TRBD2	487	399	0	886	0.00098728	405	1	1	1	NA	GGAGCTGGGGGACTCGGCCCTTTATCTTTGCGCCAGCAGCTTCTCCGGGGCCTACAATGAGCAGTTCTTCGGGCCAGGGACACGGCTCACCGTGCTAG	GGAGCTGGGGGACTCGGCCCTTTATCTTTGCGCCAGCAGCTT---CGGGGCCTACAATGAGCAGTTCTTCGGGCCAGGGACACGGCTCACCGTGCTAG	liver	ChILI_6
16005	0	TRBV12-3	TRBJ2-1	ASSLLAGPSNEQF	GCCAGCAGCCTACTAGCGGGGCCGTCGAATGAGCAGTTC	TRBD2	378	506	0	884	0.00098506	406	1	1	1	NA	CAGAACCCAGGGACTCAGCTGTGTACTTCTGTGCCAGCAGCCTACTAGCGGGGCCGTCGAATGAGCAGTTCTTCGGGCCAGGGACACGGCTCACCGTGCTAG	CAGAACCCAGGGACTCAGCTGTGTACTTCTGTGCCAGCAG---ACTAGCGGGG------AATGAGCAGTTCTTCGGGCCAGGGACACGGCTCACCGTGCTAG	liver	ChILI_6
16006	0	TRBV20-1	TRBJ2-7	SAFNGDRVTYEQY	AGTGCTTTTAATGGGGACAGGGTCACCTACGAGCAGTAC	TRBD1	471	412	0.026	883	0.00098394	407	1	1	1	NA	GCCCATTCTGAAGACAGCAGCTTCTACATCTGCAGTGCTTTTAATGGGGACAGGGTCACCTACGAGCAGTACTTCGGGCCGGGCACCAGGCTCACGGTCACAG	GCCCATCCTGAAGACAGCAGCTTCTACATCTGCAGTGCT-------GGGACAGGG---CCTACGAGCAGTACTTCGGGCCGGGCACCAGGCTCACGGTCACAG	liver	ChILI_6
16007	0	TRBV5-1	TRBJ2-1	ASSFSGAHNEQF	GCCAGCAGCTTCAGCGGGGCCCACAATGAGCAGTTC	TRBD2	443	439	0	882	0.00098283	408	1	1	1	NA	GGAGCTGGGGGACTCGGCCCTTTATCTTTGCGCCAGCAGCTTCAGCGGGGCCCACAATGAGCAGTTCTTCGGGCCAGGGACACGGCTCACCGTGCTAG	GGAGCTGGGGGACTCGGCCCTTTATCTTTGCGCCAGCAGCTT-AGCGGGG---ACAATGAGCAGTTCTTCGGGCCAGGGACACGGCTCACCGTGCTAG	liver	ChILI_6
16008	0	TRBV4-3	TRBJ1-2	ASSYMINRGDGYT	GCCAGCAGCTATATGATAAACAGGGGAGATGGCTACACC	TRBD1	481	400	0	881	0.00098171	409	1	1	1	NA	GCAGCCAGAAGACTCGGCCCTGTATCTCTGCGCCAGCAGCTATATGATAAACAGGGGAGATGGCTACACCTTCGGTTCGGGGACCAGGTTAACCGTTGTAG	GCAGCCAGAAGACTCGGCCCTGTATCTCTGCGCCAGCAGC----------ACAGGGG--ATGGCTACACCTTCGGTTCGGGGACCAGGTTAACCGTTGTAG	liver	ChILI_6
16009	0	TRBV4-1	TRBJ1-4	ASSQATATTNEKLF	GCCAGCAGCCAAGCGACAGCGACAACTAATGAAAAACTGTTT	TRBD1	403	477	0	880	0.0009806	410	1	1	1	NA	GCAGCCAGAAGACTCAGCCCTGTATCTCTGCGCCAGCAGCCAAGCGACAGCGACAACTAATGAAAAACTGTTTTTTGGCAGTGGAACCCAGCTCTCTGTCTTGG	GCAGCCAGAAGACTCAGCCCTGTATCTCTGCGCCAGCAGCCAAG-GACAG---CAACTAATGAAAAACTGTTTTTTGGCAGTGGAACCCAGCTCTCTGTCTTGG	liver	ChILI_6
16010	0	TRBV18	TRBJ2-1	ASSPTTTGGGKEQF	GCCAGCTCACCCACGACCACCGGGGGCGGGAAGGAGCAGTTC	TRBD1	446	432	0	878	0.00097837	411	1	1	1	NA	CCAGCAGGTAGTGCGAGGAGATTCGGCAGCTTATTTCTGTGCCAGCTCACCCACGACCACCGGGGGCGGGAAGGAGCAGTTCTTCGGGCCAGGGACACGGCTCACCGTGCTAG	CCAGCAGGTAGTGCGAGGAGATTCGGCAGCTTATTTCTGTGCCAGCTCACC----------GGGGGC------GAGCAGTTCTTCGGGCCAGGGACACGGCTCACCGTGCTAG	liver	ChILI_6
16011	0	TRBV18	TRBJ2-6	ASSPTGIGANVLT	GCCAGCTCACCGACAGGGATCGGGGCCAACGTCCTGACT	TRBD1	546	327	0	873	0.0009728	412	1	1	1	NA	CCAGCAGGTAGTGCGAGGAGATTCGGCAGCTTATTTCTGTGCCAGCTCACCGACAGGGATCGGGGCCAACGTCCTGACTTTCGGGGCCGGCAGCAGGCTGACCGTGCTG	CCAGCAGGTAGTGCGAGGAGATTCGGCAGCTTATTTCTGTGCCAGCTCACCGACAGGG---GGGGCCAACGTCCTGACTTTCGGGGCCGGCAGCAGGCTGACCGTGCTG	liver	ChILI_6
16012	0	TRBV28	TRBJ2-7	ASLEGLQFEQY	GCCAGCCTAGAGGGACTCCAATTCGAGCAGTAC	TRBD2	472	395	0	867	0.00096611	413	1	1	1	NA	CCGCCAGCACCAACCAGACATCTATGTACCTCTGTGCCAGCCTAGAGGGACTCCAATTCGAGCAGTACTTCGGGCCGGGCACCAGGCTCACGGTCACAG	CCGCCAGCACCAACCAGACATCTATGTACCTCTGTGCCAGC-----GGGACT------CGAGCAGTACTTCGGGCCGGGCACCAGGCTCACGGTCACAG	liver	ChILI_6
16013	0	TRBV9	TRBJ2-3	ASSGLEDTQY	GCCAGCAGCGGACTCGAAGATACGCAGTAT	TRBD2	457	405	0	862	0.00096054	414	1	1	1	NA	GGGGGACTCAGCTTTGTATTTCTGTGCCAGCAGCGGACTCGAAGATACGCAGTATTTTGGCCCAGGCACCCGGCTGACAGTGCTCG	GGGGGACTCAGCTTTGTATTTCTGTGCCAGCAGCGGACT---AGATACGCAGTATTTTGGCCCAGGCACCCGGCTGACAGTGCTCG	liver	ChILI_6
16014	0	TRBV28	TRBJ2-7	ASSWTEETYEQY	GCCAGCAGTTGGACAGAAGAAACCTACGAGCAGTAC	TRBD1	441	418	0	859	0.0009572	415	1	1	1	NA	CCGCCAGCACCAACCAGACATCTATGTACCTCTGTGCCAGCAGTTGGACAGAAGAAACCTACGAGCAGTACTTCGGGCCGGGCACCAGGCTCACGGTCACAG	CCGCCAGCACCAACCAGACATCTATGTACCTCTGTGCCAGCAGTTGGACAG------CCTACGAGCAGTACTTCGGGCCGGGCACCAGGCTCACGGTCACAG	liver	ChILI_6
16015	0	TRBV6-4	TRBJ2-3	ASSDGTGGTDTQY	GCCAGCAGTGACGGGACGGGGGGCACAGATACGCAGTAT	TRBD2	372	484	0	856	0.00095386	416	1	1	1	NA	GGCGTCTGCTGTACCCTCTCAGACATCTGTGTACTTCTGTGCCAGCAGTGACGGGACGGGGGGCACAGATACGCAGTATTTTGGCCCAGGCACCCGGCTGACAGTGCTCG	GGCGTCTGCTGTACCCTCTCAGACATCTGTGTACTTCTGTGCCAGCAGTGAC----CGGGGGGCACAGATACGCAGTATTTTGGCCCAGGCACCCGGCTGACAGTGCTCG	liver	ChILI_6
16016	0	TRBV29-1	TRBJ2-2	SVCSGGCTGELF	AGCGTTTGTAGCGGGGGGTGCACCGGGGAGCTGTTT	TRBD2	341	514	0	855	0.00095274	417	1	1	1	NA	GAGCCCTGAAGACAGCAGCATATATCTCTGCAGCGTTTGTAGCGGGGGGTGCACCGGGGAGCTGTTTTTTGGAGAAGGCTCTAGGCTGACCGTACTGG	GAGCCCTGAAGACAGCAGCATATATCTCTGCAGCGTT--TAGCGGGGGG--CACCGGGGAGCTGTTTTTTGGAGAAGGCTCTAGGCTGACCGTACTGG	liver	ChILI_6
16017	0	TRBV6-2	TRBJ1-1	ASSYSATEGNTEAF	GCCAGCAGTTATTCCGCGACAGAGGGCAACACTGAAGCTTTC	TRBD1	392	456	0	848	0.00094494	418	1	1	1	NA	GCTCCCTCCCAAACATCTGTGTACTTCTGTGCCAGCAGTTATTCCGCGACAGAGGGCAACACTGAAGCTTTCTTTGGACAAGGCACCAGACTCACAGTTGTAG	GCTCCCTCCCAAACATCTGTGTACTTCTGTGCCAGCAGTTA------GACAG-----AACACTGAAGCTTTCTTTGGACAAGGCACCAGACTCACAGTTGTAG	liver	ChILI_6
16018	0	TRBV5-1	TRBJ2-1	ASLAFDEQF	GCCAGCTTGGCGTTCGATGAGCAGTTC		450	383	0.027	833	0.00092823	419	1	NA	1	NA	GGAGCTGGGGGACTCGCCCCTTTATCTTTGCGCCAGCTTGGCGTTCGATGAGCAGTTCTTCGGGCCAGGGACACGGCTCACCGTGCTAG	GGAGCTGGGGGACTCGGCCCTTTATCTTTGCGCCAGC----------ATGAGCAGTTCTTCGGGCCAGGGACACGGCTCACCGTGCTAG	liver	ChILI_6
16019	0	TRBV29-1	TRBJ2-3	SVDLRLSFTDTQY	AGCGTTGATCTTAGGCTATCCTTCACAGATACGCAGTAT		437	391	0	828	0.00092265	420	1	NA	1	NA	GAGCCCTGAAGACAGCAGCATATATCTCTGCAGCGTTGATCTTAGGCTATCCTTCACAGATACGCAGTATTTTGGCCCAGGCACCCGGCTGACAGTGCTCG	GAGCCCTGAAGACAGCAGCATATATCTCTGCAGCGTTGA---------------CACAGATACGCAGTATTTTGGCCCAGGCACCCGGCTGACAGTGCTCG	liver	ChILI_6
16020	0	TRBV29-1	TRBJ2-3	SVAPADTQY	AGCGTCGCACCGGCGGATACGCAGTAT		395	433	0	828	0.00092265	420	1	NA	1	NA	GAGCCCTGAAGACAGCAGCATATATCTCTGCAGCGTCGCACCGGCGGATACGCAGTATTTTGGCCCAGGCACCCGGCTGACAGTGCTCG	GAGCCCTGAAGACAGCAGCATATATCTCTGCAGCGT----------GATACGCAGTATTTTGGCCCAGGCACCCGGCTGACAGTGCTCG	liver	ChILI_6
16021	0	TRBV6-1	TRBJ2-7	ASSEGQGAYEQY	GCCAGCAGTGAGGGACAGGGGGCTTACGAGCAGTAC	TRBD1	335	493	0	828	0.00092265	420	1	1	1	NA	GCTCCCTCCCAGACATCTGTGTACTTCTGTGCCAGCAGTGAGGGACAGGGGGCTTACGAGCAGTACTTCGGGCCGGGCACCAGGCTCACGGTCACAG	GCTCCCTCCCAGACATCTGTGTACTTCTGTGCCAGCAGTGAGGGACAGGGGGC-TACGAGCAGTACTTCGGGCCGGGCACCAGGCTCACGGTCACAG	liver	ChILI_6
16022	0	TRBV12-1	TRBJ2-7	ASSSGGAGSYEQY	GCCAGCAGCTCCGGGGGGGCCGGCTCCTACGAGCAGTAC	TRBD2	461	361	0	822	0.00091597	423	1	1	1	NA	GGAACCCAGGGACTTGGGCCTATATTTCTGTGCCAGCAGCTCCGGGGGGGCCGGCTCCTACGAGCAGTACTTCGGGCCGGGCACCAGGCTCACGGTCACA	GGAACCCAGGGACTTGGGCCTATATTTCTGTGCCAGCAGCT-CGGGGGGG----CTCCTACGAGCAGTACTTCGGGCCGGGCACCAGGCTCACGGTCACA	liver	ChILI_6
16023	0	TRBV20-1	TRBJ1-4	SARPPQGAQEKLF	AGTGCTAGACCACCTCAGGGGGCGCAGGAAAAACTGTTT	TRBD1	429	392	0	821	0.00091485	424	1	1	1	NA	GCCCATCCTGAAGACAGCAGCTTCTACATCTGCAGTGCTAGACCACCTCAGGGGGCGCAGGAAAAACTGTTTTTTGGCAGTGGAACCCAGCTCTCTGTCTTGG	GCCCATCCTGAAGACAGCAGCTTCTACATCTGCAGTGCTAGA------CAGGGGGC----GAAAAACTGTTTTTTGGCAGTGGAACCCAGCTCTCTGTCTTGG	liver	ChILI_6
16024	0	TRBV11-2	TRBJ2-1	ASSLDRGDYNEQF	GCCAGCAGCTTAGACAGGGGGGACTACAATGAGCAGTTC	TRBD1	358	461	0	819	0.00091263	425	1	1	1	NA	GCAAAGCTTGAGGACTCGGCCGTGTATCTCTGTGCCAGCAGCTTAGACAGGGGGGACTACAATGAGCAGTTCTTCGGGCCAGGGACACGGCTCACCGTGCTAG	GCAAAGCTTGAGGACTCGGCCGTGTATCTCTGTGCCAGCAGCTTAGACAGGGGG--CTACAATGAGCAGTTCTTCGGGCCAGGGACACGGCTCACCGTGCTAG	liver	ChILI_6
16025	0	TRBV12-3	TRBJ2-7	ASSLRDSYEQY	GCCAGCAGTTTGCGGGACAGTTACGAGCAGTAC	TRBD1	412	403	0	815	0.00090817	426	1	1	1	NA	CAGAACCCAGGGACTCAGCTGTGTACTTCTGTGCCAGCAGTTTGCGGGACAGTTACGAGCAGTACTTCGGGCCGGGCACCAGGCTCACGGTCACAG	CAGAACCCAGGGACTCAGCTGTGTACTTCTGTGCCAGCAGTTT--GGGACAG-TACGAGCAGTACTTCGGGCCGGGCACCAGGCTCACGGTCACAG	liver	ChILI_6
16026	0	TRBV6-2	TRBJ2-2	ASQGLAGVNGELFF	GCCAGCCAAGGACTAGCGGGCGTTAACGGGGAGCTGTTTTTT	TRBD2	73	731	0	804	0.00089591	427	1	1	1	NA	GCTCCCTCCCAAACATCTGTGTACTTCTGTGCCAGCCAAGGACTAGCGGGCGTTAACGGGGAGCTGTTTTTTTTTGGAGAAGGCTCTAGGCTGACCGTACTGG	GCTCCCTCCCAAACATCTGTGTACTTCTGTGCCAGC---GGACTAGCGGG-------------------TTTTTTGGAGAAGGCTCTAGGCTGACCGTACTGG	liver	ChILI_6
16027	0	TRBV20-1	TRBJ2-5	SSSFQGTKETQY	AGTTCCTCCTTCCAGGGTACCAAGGAGACCCAGTAC	TRBD1	400	403	0	803	0.0008948	428	1	1	1	NA	GCCCATCCTGAAGACAGCAGCTTCTACATCTGCAGTTCCTCCTTCCAGGGTACCAAGGAGACCCAGTACTTCGGGCCAGGCACGCGGCTCCTGGTGCTCG	GCCCATCCTGAAGACAGCAGCTTCTACATCTGCAGT---------CAGGG-------GAGACCCAGTACTTCGGGCCAGGCACGCGGCTCCTGGTGCTCG	liver	ChILI_6
16028	0	TRBV2	TRBJ2-7	ASRLTGYLNEQY	GCCAGCAGGTTGACAGGGTACCTCAACGAGCAGTAC	TRBD1	377	425	0	802	0.00089368	429	1	1	1	NA	CCACAAAGCTGGAGGACTCAGCCATGTACTTCTGTGCCAGCAGGTTGACAGGGTACCTCAACGAGCAGTACTTCGGGCCGGGCACCAGGCTCACGGTCACAG	CCACAAAGCTGGAGGACTCAGCCATGTACTTCTGTGCCAGCAG---GACAGGG-------ACGAGCAGTACTTCGGGCCGGGCACCAGGCTCACGGTCACAG	liver	ChILI_6
16029	0	TRBV12-3	TRBJ2-2	ASSPDRPNTGELF	GCCAGCAGTCCGGACAGGCCGAACACCGGGGAGCTGTTT	TRBD1	346	456	0	802	0.00089368	429	1	1	1	NA	CAGAACCCAGGGACTCAGCTGTGTACTTCTGTGCCAGCAGTCCGGACAGGCCGAACACCGGGGAGCTGTTTTTTGGAGAAGGCTCTAGGCTGACCGTACTGG	CAGAACCCAGGGACTCAGCTGTGTACTTCTGTGCCAGCAGT--GGACAGG-CGAACACCGGGGAGCTGTTTTTTGGAGAAGGCTCTAGGCTGACCGTACTGG	liver	ChILI_6
16030	0	TRBV9	TRBJ2-3	ASSVAGTSVTDTQY	GCCAGCAGCGTCGCCGGGACTAGCGTGACAGATACGCAGTAT	TRBD2	430	370	0	800	0.00089145	431	1	1	1	NA	CTCTGGAGCTGGGGGACTCAGCTTTGTATTTCTGTGCCAGCAGCGTCGCCGGGACTAGCGTGACAGATACGCAGTATTTTGGCCCAGGCACCCGGCTGACAGTGCTCG	CTCTGGAGCTGGGGGACTCAGCTTTGTATTTCTGTGCCAGCAGCGT----GGGACTAGCG--ACAGATACGCAGTATTTTGGCCCAGGCACCCGGCTGACAGTGCTCG	liver	ChILI_6
16031	0	TRBV25-1	TRBJ2-7	ASSDLAGGDEQY	GCCAGCAGTGACTTAGCGGGGGGCGACGAGCAGTAC	TRBD2	376	424	0	800	0.00089145	431	1	1	1	NA	GCCAGGCCCTCACATACCTCTCAGTACCTCTGTGCCAGCAGTGACTTAGCGGGGGGCGACGAGCAGTACTTCGGGCCGGGCACCAGGCTCACGGTCACAG	GCCAGGCCCTCACATACCTCTCAGTACCTCTGTGCCAGCAGTGA--TAGCGGGGGG--ACGAGCAGTACTTCGGGCCGGGCACCAGGCTCACGGTCACAG	liver	ChILI_6
16032	0	TRBV3-1	TRBJ1-3	ASSQGENRGVRGNTIY	GCCAGCAGCCAAGGGGAAAACAGGGGAGTGAGAGGAAACACCATATAT	TRBD1	464	334	0	798	0.00088922	433	1	1	1	NA	GGAGCTTGGTGACTCTGCTGTGTATTTCTGTGCCAGCAGCCAAGGGGAAAACAGGGGAGTGAGAGGAAACACCATATATTTTGGAGAGGGAAGTTGGCTCACTGTTGTAG	GGAGCTTGGTGACTCTGCTGTGTATTTCTGTGCCAGCAGCCAAG------ACAGGGG-------GGAAACACCATATATTTTGGAGAGGGAAGTTGGCTCACTGTTGTAG	liver	ChILI_6
16033	0	TRBV29-1	TRBJ1-5	SVRGARGQPQH	AGCGTTCGTGGGGCGAGGGGTCAGCCCCAGCAT	TRBD1	397	391	0	788	0.00087808	434	1	1	1	NA	GAGCCCTGAAGACAGCAGCATATATCTCTGCAGCGTTCGTGGGGCGAGGGGTCAGCCCCAGCATTTTGGTGATGGGACTCGACTCTCCATCCTAG	GAGCCCTGAAGACAGCAGCATATATCTCTGCAGCGTT---GGGGC------TCAGCCCCAGCATTTTGGTGATGGGACTCGACTCTCCATCCTAG	liver	ChILI_6
16034	0	TRBV15	TRBJ2-3	ATSRGDRGTDTQY	GCCACCAGCCGCGGGGACAGGGGGACAGATACGCAGTAT	TRBD1	348	429	0	777	0.00086582	435	2	1	1	NA	CACCAGGCCTGGGGGACGCAGCCATGTACCTGTGTGCCACCAGCCGCGGGGACAGGGGGACAGATACGCAGTATTTTGGCCCAGGCACCCGGCTGACAGTGCTCG	CACCAGGCCTGGGGGACGCAGCCATGTACCTGTGTGCCACCAGC----GGGACAGGGGGACAGATACGCAGTATTTTGGCCCAGGCACCCGGCTGACAGTGCTCG	liver	ChILI_6
16035	0	TRBV5-1	TRBJ1-3	ASSLGDSSGNTIY	GCCAGCAGCTTGGGAGACTCCTCTGGAAACACCATATAT	TRBD2	442	326	0	768	0.0008558	436	1	2	1	NA	GGAGCTGGGGGACTCGGCCCTTTATCTTTGCGCCAGCAGCTTGGGAGACTCCTCTGGAAACACCATATATTTTGGAGAGGGAAGTTGGCTCACTGTTGTAG	GGAGCTGGGGGACTCGGCCCTTTATCTTTGCGCCAGCAGCTTGGGAG----CTCTGGAAACACCATATATTTTGGAGAGGGAAGTTGGCTCACTGTTGTAG	liver	ChILI_6
16036	0	TRBV5-1	TRBJ2-7	ASTRTSGAVYEQY	GCCAGCACCAGGACTAGCGGGGCTGTTTACGAGCAGTAC	TRBD2	394	372	0	766	0.00085357	437	1	1	1	NA	GGAGCTGGGGGACTCGGCCCTTTATCTTTGCGCCAGCACCAGGACTAGCGGGGCTGTTTACGAGCAGTACTTCGGGCCGGGCACCAGGCTCACGGTCACAG	GGAGCTGGGGGACTCGGCCCTTTATCTTTGCGCCAGCA---GGACTAGCGGGG-----TACGAGCAGTACTTCGGGCCGGGCACCAGGCTCACGGTCACAG	liver	ChILI_6
16037	0	TRBV20-1	TRBJ1-5	SASRGGQPQH	AGTGCTAGCCGGGGAGGTCAGCCCCAGCAT	TRBD2	389	376	0.024	765	0.00085245	438	1	2	1	NA	GCCCATCCTGAAGACAGCAGCTTTTACATCTGCAGTGCTAGCCGGGGAGGTCAGCCCCAGCATTTTGGTGATGGGACTCGACTCTCCATCCTAG	GCCCATCCTGAAGACAGCAGCTTCTACATCTGCAGTGCTAG---GGGAGGTCAGCCCCAGCATTTTGGTGATGGGACTCGACTCTCCATCCTAG	liver	ChILI_6
16038	0	TRBV2	TRBJ1-4	ASRELREKLF	GCCAGCAGAGAACTCCGGGAAAAACTGTTT	TRBD2	408	356	0	764	0.00085134	439	1	2	1	NA	CCACAAAGCTGGAGGACTCAGCCATGTACTTCTGTGCCAGCAGAGAACTCCGGGAAAAACTGTTTTTTGGCAGTGGAACCCAGCTCTCTGTCTTGG	CCACAAAGCTGGAGGACTCAGCCATGTACTTCTGTGCCAGCAG-------CGGGAAAAACTGTTTTTTGGCAGTGGAACCCAGCTCTCTGTCTTGG	liver	ChILI_6
16039	0	TRBV12-3	TRBJ2-1	ASISGGGANEQF	GCCAGCATCTCGGGCGGGGGGGCCAATGAGCAGTTC	TRBD2	461	302	0	763	0.00085022	440	1	1	1	NA	CAGAACCCAGGGACTCAGCTGTGTACTTCTGTGCCAGCATCTCGGGCGGGGGGGCCAATGAGCAGTTCTTCGGGCCAGGGACACGGCTCACCGTGCTAG	CAGAACCCAGGGACTCAGCTGTGTACTTCTGTGCCAGCA------GCGGGGGGG-CAATGAGCAGTTCTTCGGGCCAGGGACACGGCTCACCGTGCTAG	liver	ChILI_6
16040	0	TRBV6-2	TRBJ2-1	ASTIGPRQF	GCCAGCACCATTGGACCACGGCAGTTC		335	427	0	762	0.00084911	441	1	NA	1	NA	GCTCCCTCCCAAACATCTGTGTACTTCTGTGCCAGCACCATTGGACCACGGCAGTTCTTCGGGCCAGGGACACGGCTCACCGTGCTAG	GCTCCCTCCCAAACATCTGTGTACTTCTGTGCCAGCA-------------GCAGTTCTTCGGGCCAGGGACACGGCTCACCGTGCTAG	liver	ChILI_6
16041	0	TRBV6-1	TRBJ1-4	AFKQDPNEKLF	GCCTTCAAGCAGGATCCTAATGAAAAACTGTTT		368	389	0	757	0.00084354	442	1	NA	1	NA	GCTCCCTCCCAGACATCTGTGTACTTCTGTGCCTTCAAGCAGGATCCTAATGAAAAACTGTTTTTTGGCAGTGGAACCCAGCTCTCTGTCTTGG	GCTCCCTCCCAGACATCTGTGTACTTCTGTGCC-------------CTAATGAAAAACTGTTTTTTGGCAGTGGAACCCAGCTCTCTGTCTTGG	liver	ChILI_6
16042	0	TRBV19	TRBJ1-1	ASSPAGLNTEAF	GCCAGTTCCCCCGCGGGGCTGAACACTGAAGCTTTC	TRBD2	415	342	0	757	0.00084354	442	1	1	1	NA	CGGCCCAAAAGAACCCGACAGCTTTCTATCTCTGTGCCAGTTCCCCCGCGGGGCTGAACACTGAAGCTTTCTTTGGACAAGGCACCAGACTCACAGTTGTAG	CGGCCCAAAAGAACCCGACAGCTTTCTATCTCTGTGCCAGT------GCGGGG-TGAACACTGAAGCTTTCTTTGGACAAGGCACCAGACTCACAGTTGTAG	liver	ChILI_6
16043	0	TRBV5-1	TRBJ2-1	ASSSHGGALDEQF	GCCAGCAGTTCCCACGGGGGGGCCTTAGATGAGCAGTTC	TRBD2	368	385	0	753	0.00083908	444	1	1	1	NA	GGAGCTGGGGGACTCGGCCCTTTATCTTTGCGCCAGCAGTTCCCACGGGGGGGCCTTAGATGAGCAGTTCTTCGGGCCAGGGACACGGCTCACCGTGCTAG	GGAGCTGGGGGACTCGGCCCTTTATCTTTGCGCCAGCAG------CGGGGGGG------ATGAGCAGTTCTTCGGGCCAGGGACACGGCTCACCGTGCTAG	liver	ChILI_6
16044	0	TRBV9	TRBJ1-4	ASSAGQGEGEKLF	GCCAGCAGCGCCGGACAAGGGGAGGGTGAAAAACTGTTT	TRBD2	433	319	0	752	0.00083797	445	1	2	1	NA	CTCTGGAGCTGGGGGACTCAGCTTTGTATTTCTGTGCCAGCAGCGCCGGACAAGGGGAGGGTGAAAAACTGTTTTTTGGCAGTGGAACCCAGCTCTCTGTCTTGG	CTCTGGAGCTGGGGGACTCAGCTTTGTATTTCTGTGCCAGCAGCG---------GGGAGGGTGAAAAACTGTTTTTTGGCAGTGGAACCCAGCTCTCTGTCTTGG	liver	ChILI_6
16045	0	TRBV29-1	TRBJ2-5	SVEQGISQY	AGCGTTGAGCAGGGGATCTCCCAGTAC	TRBD1	351	393	0	744	0.00082905	446	1	1	1	NA	GAGCCCTGAAGACAGCAGCATATATCTCTGCAGCGTTGAGCAGGGGATCTCCCAGTACTTCGGGCCAGGCACGCGGCTCCTGGTGCTCG	GAGCCCTGAAGACAGCAGCATATATCTCTGCAGCGTTGA-CAGGGG----CCCAGTACTTCGGGCCAGGCACGCGGCTCCTGGTGCTCG	liver	ChILI_6
16046	0	TRBV5-1	TRBJ2-7	ASSLTASYEQY	GCCAGCAGCTTGACAGCAAGCTACGAGCAGTAC	TRBD1	401	341	0	742	0.00082682	447	1	1	1	NA	GGAGCTGGGGGACTCGGCCCTTTATCTTTGCGCCAGCAGCTTGACAGCAAGCTACGAGCAGTACTTCGGGCCGGGCACCAGGCTCACGGTCACAG	GGAGCTGGGGGACTCGGCCCTTTATCTTTGCGCCAGCAGCTTGACAG----CTACGAGCAGTACTTCGGGCCGGGCACCAGGCTCACGGTCACAG	liver	ChILI_6
16047	0	TRBV18	TRBJ2-1	ASSRQGGDLGNEQF	GCCAGCTCAAGACAGGGGGGTGATTTGGGCAATGAGCAGTTC	TRBD1	329	413	0	742	0.00082682	447	1	1	1	NA	GAGGAGATTCGGCAGCTTATTTCTGTGCCAGCTCAAGACAGGGGGGTGATTTGGGCAATGAGCAGTTCTTCGGGCCAGGGACACGGCTCACCGTGCTAG	GAGGAGATTCGGCAGCTTATTTCTGTGCCAGCTCA-GACAGGGGG----------CAATGAGCAGTTCTTCGGGCCAGGGACACGGCTCACCGTGCTAG	liver	ChILI_6
16048	0	TRBV5-6	TRBJ2-4	ASSRRLAALIKNIQY	GCCAGCAGCCGGAGGCTAGCGGCCTTAATCAAAAACATTCAGTAC	TRBD2	373	359	0	732	0.00081568	449	1	1	1	NA	GCTGGGGGACTCGGCCCTCTATCTCTGTGCCAGCAGCCGGAGGCTAGCGGCCTTAATCAAAAACATTCAGTACTTCGGCGCCGGGACCCGGCTCTCAGTGCTGG	GCTGGGGGACTCGGCCCTCTATCTCTGTGCCAGCAGC------CTAGCGG-------CAAAAACATTCAGTACTTCGGCGCCGGGACCCGGCTCTCAGTGCTGG	liver	ChILI_6
16049	0	TRBV20-1	TRBJ1-5	SALTGDRFGPQH	AGTGCCTTAACAGGGGATCGCTTTGGGCCCCAGCAT	TRBD1	379	349	0	728	0.00081122	450	1	1	1	NA	GCCCATCCTGAAGACAGCAGCTTCTACATCTGCAGTGCCTTAACAGGGGATCGCTTTGGGCCCCAGCATTTTGGTGATGGGACTCGACTCTCCATCCTAG	GCCCATCCTGAAGACAGCAGCTTCTACATCTGCAGTGC----ACAGGGG----------GCCCCAGCATTTTGGTGATGGGACTCGACTCTCCATCCTAG	liver	ChILI_6
16050	0	TRBV20-1	TRBJ2-7	SASEPVYEQY	AGTGCTAGTGAGCCGGTCTACGAGCAGTAC		373	344	0	717	0.00079897	451	4	NA	1	NA	GCCCATCCTGAAGACAGCAGCTTCTACATCTGCAGTGCTAGTGAGCCGGTCTACGAGCAGTACTTCGGGCCGGGCACCAGGCTCACGGTCACAG	GCCCATCCTGAAGACAGCAGCTTCTACATCTGCAGTGCTAGT--------CTACGAGCAGTACTTCGGGCCGGGCACCAGGCTCACGGTCACAG	liver	ChILI_6
16051	0	TRBV10-3	TRBJ1-1	ATRVVGDEAF	GCCACCAGGGTAGTCGGAGACGAAGCTTTC	TRBD1	392	315	0	707	0.00078782	452	1	1	1	NA	ACCAGCTCCCAGACATCTGTGTACTTCTGTGCCACCAGGGTAGTCGGAGACGAAGCTTTCTTTGGACAAGGCACCAGACTCACAGTTGTAG	ACCAGCTCCCAGACATCTGTGTACTTCTGTGCCA-CAGGG-----------GAAGCTTTCTTTGGACAAGGCACCAGACTCACAGTTGTAG	liver	ChILI_6
16052	0	TRBV6-4	TRBJ2-3	ASSRAGGTTDTQY	GCCAGCAGCCGAGCGGGGGGGACCACAGATACGCAGTAT	TRBD2	425	278	0	703	0.00078336	453	1	1	1	NA	GGCGTCTGCTGTACCCTCTCAGACATCTGTGTACTTCTGTGCCAGCAGCCGAGCGGGGGGGACCACAGATACGCAGTATTTTGGCCCAGGCACCCGGCTGACAGTGCTCG	GGCGTCTGCTGTACCCTCTCAGACATCTGTGTACTTCTGTGCCAGCAG---AGCGGGGGGG--CACAGATACGCAGTATTTTGGCCCAGGCACCCGGCTGACAGTGCTCG	liver	ChILI_6
16053	0	TRBV7-8	TRBJ2-6	VVSLGGRGGANVLT	GTCGTCAGCTTAGGGGGGCGAGGTGGGGCCAACGTCCTGACT	TRBD1	648	50	0	698	0.00077779	454	1	1	1	NA	CCAGCGCACACAGCAGGAGGACTCCGCCGTGTATCTCTGTGTCGTCAGCTTAGGGGGGCGAGGTGGGGCCAACGTCCTGACTTTCGGGGCCGGCAGCAGGCTGACCGTGCTGG	CCAGCGCACACAGCAGGAGGACTCCGCCGTGTATCTCTGTG------------GGGGGC----TGGGGCCAACGTCCTGACTTTCGGGGCCGGCAGCAGGCTGACCGTGCTGG	liver	ChILI_6
16054	0	TRBV29-1	TRBJ1-1	SAEDRLNTEAF	AGCGCTGAGGACAGATTGAACACTGAAGCTTTC	TRBD1	330	347	0	677	0.00075439	455	3	1	1	NA	GAGCCCTGAAGACAGCAGCATATATCTCTGCAGCGCTGAGGACAGATTGAACACTGAAGCTTTCTTTGGACAAGGCACCAGACTCACAGTTGTAG	GAGCCCTGAAGACAGCAGCATATATCTCTGCAGCGC---GGACAG--TGAACACTGAAGCTTTCTTTGGACAAGGCACCAGACTCACAGTTGTAG	liver	ChILI_6
16055	0	TRBV15	TRBJ2-1	ATSRDLYEQF	GCCACCAGCAGAGATTTATATGAGCAGTTC		320	357	0	677	0.00075439	455	2	NA	1	NA	CACCAGGCCTGGGGGACGCAGCCATGTACCTGTGTGCCACCAGCAGAGATTTATATGAGCAGTTCTTCGGGCCAGGGACACGGCTCACCGTGCTAG	CACCAGGCCTGGGGGACGCAGCCATGTACCTGTGTGCCACCAGC----------ATGAGCAGTTCTTCGGGCCAGGGACACGGCTCACCGTGCTAG	liver	ChILI_6
16056	0	TRBV5-1	TRBJ2-1	ASSVRRNEQF	GCCAGCAGTGTACGGCGCAATGAGCAGTTC		331	344	0	675	0.00075216	457	1	NA	1	NA	GGAGCTGGGGGACTCGGCCCTTTATCTTTGCGCCAGCAGTGTACGGCGCAATGAGCAGTTCTTCGGGCCAGGGACACGGCTCACCGTGCTAG	GGAGCTGGGGGACTCGGCCCTTTATCTTTGCGCCAGCAG---------CAATGAGCAGTTCTTCGGGCCAGGGACACGGCTCACCGTGCTAG	liver	ChILI_6
16057	0	TRBV30	TRBJ2-3	AWSVEAGGTDTQY	GCCTGGAGTGTCGAAGCGGGGGGCACAGATACGCAGTAT	TRBD2	343	332	0	675	0.00075216	457	1	1	1	NA	TGACTCTGGCTTCTATCTCTGTGCCTGGAGTGTCGAAGCGGGGGGCACAGATACGCAGTATTTTGGCCCAGGCACCCGGCTGACAGTGCTCG	TGACTCTGGCTTCTATCTCTGTGCCTGGAGTGT---AGCGGGGGGCACAGATACGCAGTATTTTGGCCCAGGCACCCGGCTGACAGTGCTCG	liver	ChILI_6
16058	0	TRBV18	TRBJ1-4	ASSLQGAGTNKKLF	GCCAGCTCTCTACAGGGGGCAGGAACTAATAAAAAACTGTTT	TRBD1	249	425	0	674	0.00075105	459	1	1	1	NA	CCAGCAGGTAGTGCGAGGAGATTCGGCAGCTTATTTCTGTGCCAGCTCTCTACAGGGGGCAGGAACTAATAAAAAACTGTTTTTTGGCAGTGGAACCCAGCTCTCTGTCTTGG	CCAGCAGGTAGTGCGAGGAGATTCGGCAGCTTATTTCTGTGCCAGCTC---ACAGGGGGC---AACTAATGAAAAACTGTTTTTTGGCAGTGGAACCCAGCTCTCTGTCTTGG	liver	ChILI_6
16059	0	TRBV5-6	TRBJ2-1	ASSSRHNLYNEQF	GCCAGCAGCTCTAGACACAACCTATACAATGAGCAGTTC		320	352	0	672	0.00074882	460	1	NA	1	NA	GCTGGGGGACTCGGCCCTCTATCTCTGTGCCAGCAGCTCTAGACACAACCTATACAATGAGCAGTTCTTCGGGCCAGGGACACGGCTCACCGTGCTAG	GCTGGGGGACTCGGCCCTCTATCTCTGTGCCAGCAGCT--------------TACAATGAGCAGTTCTTCGGGCCAGGGACACGGCTCACCGTGCTAG	liver	ChILI_6
16060	0	TRBV3-1	TRBJ2-1	ASSQEWSLDNEQF	GCCAGCAGCCAAGAATGGAGCTTGGACAATGAGCAGTTC		333	333	0	666	0.00074213	461	1	NA	1	NA	GGAGCTTGGTGACTCTGCTGTGTATTTCTGTGCCAGCAGCCAAGAATGGAGCTTGGACAATGAGCAGTTCTTCGGGCCAGGGACACGGCTCACCGTGCTAG	GGAGCTTGGTGACTCTGCTGTGTATTTCTGTGCCAGCAGCCAAGA-----------ACAATGAGCAGTTCTTCGGGCCAGGGACACGGCTCACCGTGCTAG	liver	ChILI_6
16061	0	TRBV28	TRBJ2-6	ASSLRDLSGANVLT	GCCAGCAGTCTACGGGACCTCTCTGGGGCCAACGTCCTGACT	TRBD1	391	273	0	664	0.00073991	462	1	1	1	NA	CCGCCAGCACCAACCAGACATCTATGTACCTCTGTGCCAGCAGTCTACGGGACCTCTCTGGGGCCAACGTCCTGACTTTCGGGGCCGGCAGCAGGCTGACCGTGCTGG	CCGCCAGCACCAACCAGACATCTATGTACCTCTGTGCCAGCAGT----GGGAC--CTCTGGGGCCAACGTCCTGACTTTCGGGGCCGGCAGCAGGCTGACCGTGCTGG	liver	ChILI_6
16062	0	TRBV5-1	TRBJ2-7	ASSLAGGGVYEQY	GCCAGCAGCTTGGCGGGAGGGGGAGTCTACGAGCAGTAC	TRBD2	343	307	0	650	0.00072431	463	1	2	1	NA	GGAGCTGGGGGACTCGGCCCTTTATCTTTGCGCCAGCAGCTTGGCGGGAGGGGGAGTCTACGAGCAGTACTTCGGGCCGGGCACCAGGCTCACGGTCACAG	GGAGCTGGGGGACTCGGCCCTTTATCTTTGCGCCAGCAGCTTGGCGGGAGGG-----CTACGAGCAGTACTTCGGGCCGGGCACCAGGCTCACGGTCACAG	liver	ChILI_6
16063	0	TRBV7-9	TRBJ2-2	ASSETGDGTGELF	GCCAGCAGCGAGACAGGGGATGGCACCGGGGAGCTGTTT	TRBD1	260	388	0	648	0.00072208	464	1	1	1	NA	CCAGCGCACAGAGCAGGGGGACTCGGCCATGTATCTCTGTGCCAGCAGCGAGACAGGGGATGGCACCGGGGAGCTGTTTTTTGGAGAAGGCTCTAGGCTGACCGTACTGG	CCAGCGCACAGAGCAGGGGGACTCGGCCATGTATCTCTGTGCCAGCAGC--GACAGGGG----CACCGGGGAGCTGTTTTTTGGAGAAGGCTCTAGGCTGACCGTACTGG	liver	ChILI_6
16064	0	TRBV4-3	TRBJ1-1	ASSPGQGTEAF	GCCAGCAGCCCGGGACAGGGGACTGAAGCTTTC	TRBD1	346	300	0	646	0.00071985	465	1	1	1	NA	GCAGCCAGAAGACTCGGCCCTGTATCTCTGCGCCAGCAGCCCGGGACAGGGGACTGAAGCTTTCTTTGGACAAGGCACCAGACTCACAGTTGTA	GCAGCCAGAAGACTCGGCCCTGTATCTCTGCGCCAGCAGCC-GGGACAGGGGACTGAAGCTTTCTTTGGACAAGGCACCAGACTCACAGTTGTA	liver	ChILI_6
16065	0	TRBV5-5	TRBJ2-1	ASSPDSYSYNEQF	GCCAGCAGCCCGGACAGTTACTCCTACAATGAGCAGTTC	TRBD1	340	305	0	645	0.00071873	466	1	1	1	NA	GCTGGGGGACTCGGCCCTGTATCTCTGTGCCAGCAGCCCGGACAGTTACTCCTACAATGAGCAGTTCTTCGGGCCAGGGACACGGCTCACCGTGCTAG	GCTGGGGGACTCGGCCCTGTATCTCTGTGCCAGCAGC--GGACAG---CTCCTACAATGAGCAGTTCTTCGGGCCAGGGACACGGCTCACCGTGCTAG	liver	ChILI_6
16066	0	TRBV5-1	TRBJ2-7	ASSLVTGGSTYEQY	GCCAGCAGCTTGGTTACAGGGGGTTCTACCTACGAGCAGTAC	TRBD1	357	281	0	638	0.00071093	467	1	1	1	NA	GGAGCTGGGGGACTCGGCCCTTTATCTTTGCGCCAGCAGCTTGGTTACAGGGGGTTCTACCTACGAGCAGTACTTCGGGCCGGGCACCAGGCTCACGGTCACAG	GGAGCTGGGGGACTCGGCCCTTTATCTTTGCGCCAGCAGCTTGG--ACAGGGGG-----CCTACGAGCAGTACTTCGGGCCGGGCACCAGGCTCACGGTCACAG	liver	ChILI_6
16067	0	TRBV20-1	TRBJ2-7	RGDSSYEQY	AGGGGAGACAGTTCCTACGAGCAGTAC	TRBD1	331	301	0	632	0.00070425	468	1	1	1	NA	GCCCATCCTGAAGACAGCAGCTTCTACATCTGCAGGGGAGACAGTTCCTACGAGCAGTACTTCGGGCCGGGCACCAGGCTCACGGTCACAG	GCCCATCCTGAAGACAGCAGCTTCTACATCTGCAGGGG-------TCCTACGAGCAGTACTTCGGGCCGGGCACCAGGCTCACGGTCACAG	liver	ChILI_6
16068	0	TRBV15	TRBJ1-5	ATSLDPKQPQH	GCCACCAGCCTTGATCCAAAACAGCCCCAGCAT		92	531	0	623	0.00069422	469	2	NA	1	NA	CACCAGGCCTGGGGGACGCAGCCATGTACCTGTGTGCCACCAGCCTTGATCCAAAACAGCCCCAGCATTTTGGTGATGGGACTCGACTCTCCATCCTAG	CACCAGGCCTGGGGGACGCAGCCATGTACCTGTGTGCCACCAGC------------CAGCCCCAGCATTTTGGTGATGGGACTCGACTCTCCATCCTAG	liver	ChILI_6
16069	0	TRBV4-2	TRBJ2-5	ASSEPGVGTQY	GCCAGCAGCGAACCAGGGGTAGGGACCCAGTAC	TRBD1	331	289	0	620	0.00069088	470	1	1	1	NA	GCAGCCAGAAGACTCGGCCCTGTATCTCTGTGCCAGCAGCGAACCAGGGGTAGGGACCCAGTACTTCGGGCCAGGCACGCGGCTCCTGGTGCTCG	GCAGCCAGAAGACTCGGCCCTGTATCTCTGTGCCAGCAGC----CAGGGG----GACCCAGTACTTCGGGCCAGGCACGCGGCTCCTGGTGCTCG	liver	ChILI_6
16070	0	TRBV3-1	TRBJ2-1	ASSPQGRSSYNEQF	GCCAGCAGCCCCCAAGGAAGGAGCTCCTACAATGAGCAGTTC		282	335	0	617	0.00068753	471	1	NA	1	NA	GGAGCTTGGTGACTCTGCTGTGTATTTCTGTGCCAGCAGCCCCCAAGGAAGGAGCTCCTACAATGAGCAGTTCTTCGGGCCAGGGACACGGCTCACCGTGCTAG	GGAGCTTGGTGACTCTGCTGTGTATTTCTGTGCCAGCAGCC-------------CTCCTACAATGAGCAGTTCTTCGGGCCAGGGACACGGCTCACCGTGCTAG	liver	ChILI_6
16071	0	TRBV29-1	TRBJ2-1	SVRQGNEQF	AGCGTGCGACAGGGCAATGAGCAGTTC	TRBD1	276	315	0	591	0.00065856	472	1	1	1	NA	GAGCCCTGAAGACAGCAGCATATATCTCTGCAGCGTGCGACAGGGCAATGAGCAGTTCTTCGGGCCAGGGACACGGCTCACCGTGCTAG	GAGCCCTGAAGACAGCAGCATATATCTCTGCAGCGT--GACAGGGCAATGAGCAGTTCTTCGGGCCAGGGACACGGCTCACCGTGCTAG	liver	ChILI_6
16072	0	TRBV6-1	TRBJ2-7	AITPGGIGGYEQY	GCCATCACCCCGGGAGGGATCGGAGGGTACGAGCAGTAC	TRBD2	342	248	0	590	0.00065745	473	1	2	1	NA	CGGCTGCTCCCTCCCAGACATCTGTGTACTTCTGTGCCATCACCCCGGGAGGGATCGGAGGGTACGAGCAGTACTTCGGGCCGGGCACCAGGCTCACGGTCACAG	CGGCTGCTCCCTCCCAGACATCTGTGTACTTCTGTGCCA------CGGGAGGG---------TACGAGCAGTACTTCGGGCCGGGCACCAGGCTCACGGTCACAG	liver	ChILI_6
16073	2	TRBV4-2	TRBJ2-2	ASSLNTGELF	GCCAGCAGCCTCAATACCGGGGAGCTGTTT		227	351	0	578	0.00064408	474	1	NA	1	NA	GCAGCCAGAAGACTCGGCCCTGTATCTCTGTGCCAGCAGCCTCAATACCGGGGAGCTGTTTTTTGGAGAAGGCTCTAGGCTGACCGTACTGG	GCAGCCAGAAGACTCGGCCCTGTATCTCTGTGCCAGCAGCC-----ACCGGGGAGCTGTTTTTTGGAGAAGGCTCTAGGCTGACCGTACTGG	liver	ChILI_6
16074	0	TRBV4-3	TRBJ1-1	ASSRTPGQGADTEAF	GCCAGCAGCCGGACACCGGGACAGGGGGCTGACACTGAAGCTTTC	TRBD1	331	246	0.024	577	0.00064296	475	1	1	1	NA	GCAGCCAGAAGACTCGGCCCTGTATCTTTGCGCCAGCAGCCGGACACCGGGACAGGGGGCTGACACTGAAGCTTTCTTTGGACAAGGCACCAGACTCACAGTTGTAG	GCAGCCAGAAGACTCGGCCCTGTATCTCTGCGCCAGCAGCC-------GGGACAGGGGGC--ACACTGAAGCTTTCTTTGGACAAGGCACCAGACTCACAGTTGTAG	liver	ChILI_6
16075	0	TRBV20-1	TRBJ2-1	SAPRPGGDEQF	AGTGCCCCCCGGCCAGGGGGGGATGAGCAGTTC	TRBD1	183	394	0	577	0.00064296	475	1	1	1	NA	GCCCATCCTGAAGACAGCAGCTTCTACATCTGCAGTGCCCCCCGGCCAGGGGGGGATGAGCAGTTCTTCGGGCCAGGGACACGGCTCACCGTGCTAG	GCCCATCCTGAAGACAGCAGCTTCTACATCTGCAGTGC--------CAGGGGG--ATGAGCAGTTCTTCGGGCCAGGGACACGGCTCACCGTGCTAG	liver	ChILI_6
16076	0	TRBV9	TRBJ2-3	ASSVESPGRGLDTQY	GCCAGCAGCGTAGAATCCCCGGGCAGGGGGTTGGATACGCAGTAT	TRBD1	298	268	0	566	0.0006307	477	1	1	1	NA	CTCTGGAGCTGGGGGACTCAGCTTTGTATTTCTGTGCCAGCAGCGTAGAATCCCCGGGCAGGGGGTTGGATACGCAGTATTTTGGCCCAGGCACCCGGCTGACAGTGCTCG	CTCTGGAGCTGGGGGACTCAGCTTTGTATTTCTGTGCCAGCAGCGTAG----------CAGGGGG---GATACGCAGTATTTTGGCCCAGGCACCCGGCTGACAGTGCTCG	liver	ChILI_6
16077	0	TRBV6-6	TRBJ1-2	ASSRQGTYGYT	GCCAGCAGTCGACAGGGGACCTATGGCTACACC	TRBD1	335	231	0	566	0.0006307	477	4	1	1	NA	GGCTGCTCCCTCCCAGACATCTGTGTACTTCTGTGCCAGCAGTCGACAGGGGACCTATGGCTACACCTTCGGTTCGGGGACCAGGTTAACCGTTGTAG	GGCTGCTCCCTCCCAGACATCTGTGTACTTCTGTGCCAGCAGTCGACAGGGG--CTATGGCTACACCTTCGGTTCGGGGACCAGGTTAACCGTTGTAG	liver	ChILI_6
16078	0	TRBV4-3	TRBJ1-6	ASSPRWADSPLH	GCCAGCAGCCCCCGCTGGGCTGATTCACCCCTCCAC		303	262	0	565	0.00062959	479	1	NA	2	NA	GCAGCCAGAAGACTCGGCCCTGTATCTCTGCGCCAGCAGCCCCCGCTGGGCTGATTCACCCCTCCACTTTGGGAACGGGACCAGGCTCACTGTGACAG	GCAGCCAGAAGACTCGGCCCTGTATCTCTGCGCCAGCAGCC------------ATTCACCCCTCCACTTTGGGAACGGGACCAGGCTCACTGTGACAG	liver	ChILI_6
16079	0	TRBV29-1	TRBJ2-7	SVSSGTGWDEQY	AGCGTCTCCTCCGGGACAGGGTGGGACGAGCAGTAC	TRBD1	247	290	0	537	0.00059839	480	1	1	1	NA	GAGCCCTGAAGACAGCAGCATATATCTCTGCAGCGTCTCCTCCGGGACAGGGTGGGACGAGCAGTACTTCGGGCCGGGCACCAGGCTCACGGTCACAG	GAGCCCTGAAGACAGCAGCATATATCTCTGCAGCGT-------GGGACAGGG----ACGAGCAGTACTTCGGGCCGGGCACCAGGCTCACGGTCACAG	liver	ChILI_6
16080	0	TRBV3-1	TRBJ2-7	ASSQVPGLVYEQY	GCCAGCAGCCAAGTCCCGGGTCTGGTCTACGAGCAGTAC	TRBD2	266	271	0.023	537	0.00059839	480	1	1	1	NA	GGAGCTTGGTGACCCTGCTGTGTATTTCTGTGCCAGCAGCCAAGTCCCGGGTCTGGTCTACGAGCAGTACTTCGGGCCGGGCACCAGGCTCACGGTCACA	GGAGCTTGGTGACTCTGCTGTGTATTTCTGTGCCAGCAGCCAAGTCCC---------CTACGAGCAGTACTTCGGGCCGGGCACCAGGCTCACGGTCACA	liver	ChILI_6
16081	0	TRBV6-5	TRBJ2-6	ASSYGGSGANVLT	GCCAGCAGTTATGGGGGCTCCGGGGCCAACGTCCTGACT	TRBD1	249	274	0	523	0.00058279	482	1	1	1	NA	GCTCCCTCCCAGACATCTGTGTACTTCTGTGCCAGCAGTTATGGGGGCTCCGGGGCCAACGTCCTGACTTTCGGGGCCGGCAGCAGGCTGACCGTGCTGG	GCTCCCTCCCAGACATCTGTGTACTTCTGTGCCAGCAGTTA-GGGGGC---GGGGCCAACGTCCTGACTTTCGGGGCCGGCAGCAGGCTGACCGTGCTGG	liver	ChILI_6
16082	0	TRBV4-1	TRBJ2-7	ASSQDPGTTYEQY	GCCAGCAGCCAAGACCCCGGGACCACTTACGAGCAGTAC	TRBD1	249	271	0	520	0.00057944	483	1	1	1	NA	GCAGCCAGAAGACTCAGCCCTGTATCTCTGCGCCAGCAGCCAAGACCCCGGGACCACTTACGAGCAGTACTTCGGGCCGGGCACCAGGCTCACGGTCACAG	GCAGCCAGAAGACTCAGCCCTGTATCTCTGCGCCAGCAGCCAAGA----GGGAC----TACGAGCAGTACTTCGGGCCGGGCACCAGGCTCACGGTCACAG	liver	ChILI_6
16083	0	TRBV29-1	TRBJ2-1	VLYPVVYNEQF	GTTCTCTACCCCGTAGTCTACAATGAGCAGTTC		258	261	0	519	0.00057833	484	1	NA	1	NA	GAGCCCTGAAGACAGCAGCATATATCTCTGCGTTCTCTACCCCGTAGTCTACAATGAGCAGTTCTTCGGGCCAGGGACACGGCTCACCGTGCTAG	GAGCCCTGAAGACAGCAGCATATATCTCTGC-----------------CTACAATGAGCAGTTCTTCGGGCCAGGGACACGGCTCACCGTGCTAG	liver	ChILI_6
16084	0	TRBV9	TRBJ2-1	ASSVGLAGSYNEQF	GCCAGCAGCGTGGGACTAGCGGGATCGTACAATGAGCAGTTC	TRBD2	310	208	0	518	0.00057722	485	1	2	1	NA	CTCTGGAGCTGGGGGACTCAGCTTTGTATTTCTGTGCCAGCAGCGTGGGACTAGCGGGATCGTACAATGAGCAGTTCTTCGGGCCAGGGACACGGCTCACCGTGCTAG	CTCTGGAGCTGGGGGACTCAGCTTTGTATTTCTGTGCCAGCAGCGTGGGACTAGCGGGA---TACAATGAGCAGTTCTTCGGGCCAGGGACACGGCTCACCGTGCTAG	liver	ChILI_6
16085	0	TRBV29-1	TRBJ1-2	SAPDGTDLYGYT	AGCGCTCCGGACGGGACCGACCTCTATGGCTACACC	TRBD1	251	225	0	476	0.00053041	486	3	1	1	NA	GAGCCCTGAAGACAGCAGCATATATCTCTGCAGCGCTCCGGACGGGACCGACCTCTATGGCTACACCTTCGGTTCGGGGACCAGGTTAACCGTTGTAG	GAGCCCTGAAGACAGCAGCATATATCTCTGCAGCGC-------GGGAC------CTATGGCTACACCTTCGGTTCGGGGACCAGGTTAACCGTTGTAG	liver	ChILI_6
16086	0	TRBV29-1	TRBJ2-7	SVEGGLAGSSYEQY	AGCGTTGAAGGGGGGCTAGCGGGGTCCTCCTACGAGCAGTAC	TRBD2	218	253	0.024	471	0.00052484	487	1	1	1	NA	GAGCCCTGAAGACAGCAGTATATATCTCTGCAGCGTTGAAGGGGGGCTAGCGGGGTCCTCCTACGAGCAGTACTTCGGGCCGGGCACCAGGCTCACGGTCACAG	GAGCCCTGAAGACAGCAGCATATATCTCTGCAGCGTTGAAG-----CTAGCGGGG--CTCCTACGAGCAGTACTTCGGGCCGGGCACCAGGCTCACGGTCACAG	liver	ChILI_6
16087	0	TRBV29-1	TRBJ2-1	SVEGNANEQF	AGCGTTGAAGGGAACGCCAATGAGCAGTTC		237	217	0	454	0.0005059	488	1	NA	1	NA	GAGCCCTGAAGACAGCAGCATATATCTCTGCAGCGTTGAAGGGAACGCCAATGAGCAGTTCTTCGGGCCAGGGACACGGCTCACCGTGCTAG	GAGCCCTGAAGACAGCAGCATATATCTCTGCAGCGTTGAAG-------CAATGAGCAGTTCTTCGGGCCAGGGACACGGCTCACCGTGCTAG	liver	ChILI_6
16088	0	TRBV6-1	TRBJ1-5	AGGGGLNQPQH	GCCGGGGGGGGGGGCCTCAATCAGCCCCAGCAT	TRBD2	149	305	0	454	0.0005059	488	1	1	1	NA	GCTCCCTCCCAGACATCTGTGTACTTCTATGCCGGGGGGGGGGGCCTCAATCAGCCCCAGCATTTTGGTGATGGGACTCGACTCTCCATCCTAG	GCTCCCTCCCAGACATCTGTGTACTTCT----CGGGGGGG-------CAATCAGCCCCAGCATTTTGGTGATGGGACTCGACTCTCCATCCTAG	liver	ChILI_6
16089	0	TRBV18	TRBJ2-7	ASSLLTGDEQY	GCCAGCTCACTACTGACAGGGGACGAGCAGTAC	TRBD1	239	208	0	447	0.0004981	490	1	1	1	NA	GAGATTCGGCAGCTTATTTCTGTGCCAGCTCACTACTGACAGGGGACGAGCAGTACTTCGGGCCGGGCACCAGGCTCACGGTCACAG	GAGATTCGGCAGCTTATTTCTGTGCCAGCTCAC----GACAGGGGACGAGCAGTACTTCGGGCCGGGCACCAGGCTCACGGTCACAG	liver	ChILI_6
16090	0	TRBV19	TRBJ1-5	ASGDRVAPQH	GCCAGTGGGGACAGGGTTGCCCCCCAGCAT	TRBD1	415	19	0	434	0.00048361	491	1	1	1	NA	CGGCCCAAAAGAACCCGACAGCTTTCTATCTCTGTGCCAGTGGGGACAGGGTTGCCCCCCAGCATTTTGGTGATGGGACTCGACTCTCCATCCTAG	CGGCCCAAAAGAACCCGACAGCTTTCTATCTCTGTGCCAGT-GGGACAGGG-----CCCCAGCATTTTGGTGATGGGACTCGACTCTCCATCCTAG	liver	ChILI_6
16091	0	TRBV6-1	TRBJ2-7	ASTAGLSYEQY	GCCAGCACCGCGGGGCTCTCCTACGAGCAGTAC	TRBD2	147	281	0	428	0.00047693	492	1	1	1	NA	GCTCCCTCCCAGACATCTGTGTACTTCTGTGCCAGCACCGCGGGGCTCTCCTACGAGCAGTACTTCGGGCCGGGCACCAGGCTCACGGTCACA	GCTCCCTCCCAGACATCTGTGTACTTCTGTGCCAGCA--GCGGGG--CTCCTACGAGCAGTACTTCGGGCCGGGCACCAGGCTCACGGTCACA	liver	ChILI_6
16092	0	TRBV4-1	TRBJ2-7	ASSHDLYEQY	GCCAGCAGCCATGACCTTTACGAGCAGTAC		218	207	0	425	0.00047358	493	1	NA	1	NA	GCAGCCAGAAGACTCAGCCCTGTATCTCTGCGCCAGCAGCCATGACCTTTACGAGCAGTACTTCGGGCCGGGCACCAGGCTCACGGTCACAG	GCAGCCAGAAGACTCAGCCCTGTATCTCTGCGCCAGCAGCCA-------TACGAGCAGTACTTCGGGCCGGGCACCAGGCTCACGGTCACAG	liver	ChILI_6
16093	0	TRBV27	TRBJ2-1	ASSHRGGIHEQF	GCCAGCAGTCACCGGGGGGGTATACATGAGCAGTTC	TRBD2	233	186	0.023	419	0.0004669	494	1	1	1	NA	CGCCCACCCCCAACCAGACCTCTCTGTACTTCTGTGCCAGCAGTCACCGGGGGGGTATACATGAGCAGTTCTTCGGGCCAGGGACACGGCTCACCGTGCTAG	CGCCCAGCCCCAACCAGACCTCTCTGTACTTCTGTGCCAGCAGT---CGGGGGGG-----ATGAGCAGTTCTTCGGGCCAGGGACACGGCTCACCGTGCTAG	liver	ChILI_6
16094	0	TRBV2	TRBJ2-6	ASSEGTGSLRANVLT	GCCAGCAGTGAAGGGACAGGTTCCCTTCGGGCCAACGTCCTGACT	TRBD1	229	185	0	414	0.00046133	495	1	1	1	NA	CCACAAAGCTGGAGGACTCAGCCATGTACTTCTGTGCCAGCAGTGAAGGGACAGGTTCCCTTCGGGCCAACGTCCTGACTTTCGGGGCCGGCAGCAGGCTGACCGTGCTGG	CCACAAAGCTGGAGGACTCAGCCATGTACTTCTGTGCCAGCAGTGAAGGGACAGG--------GGGCCAACGTCCTGACTTTCGGGGCCGGCAGCAGGCTGACCGTGCTGG	liver	ChILI_6
16095	0	TRBV7-6	TRBJ1-5	ASPGLNQPQH	GCCAGCCCCGGTCTCAATCAGCCCCAGCAT		193	219	0.022	412	0.0004591	496	1	NA	1	NA	CCAGCGCACAGAGCAGCAGGACTCGGCCATGTATCGCTGTGCCAGCCCCGGTCTCAATCAGCCCCAGCATTTTGGTGATGGGACTCGACTCTCCATCCTAG	CCAGCGCACAGAGCAGCGGGACTCGGCCATGTATCGCTGTGCCAGC--------CAATCAGCCCCAGCATTTTGGTGATGGGACTCGACTCTCCATCCTAG	liver	ChILI_6
16096	0	TRBV5-1	TRBJ1-2	ASSLDGKGYT	GCCAGCAGCTTGGACGGGAAGGGCTACACC	TRBD2	232	179	0	411	0.00045798	497	1	2	1	NA	GGAGCTGGGGGACTCGGCCCTTTATCTTTGCGCCAGCAGCTTGGACGGGAAGGGCTACACCTTCGGTTCGGGGACCAGGTTAACCGTTGTAG	GGAGCTGGGGGACTCGGCCCTTTATCTTTGCGCCAGCAGCTTGG-CGGGA--GGCTACACCTTCGGTTCGGGGACCAGGTTAACCGTTGTAG	liver	ChILI_6
16097	0	TRBV5-6	TRBJ2-5	ASSADRTETQY	GCCAGCAGCGCCGACAGGACCGAGACCCAGTAC	TRBD1	194	208	0	402	0.00044796	498	1	1	1	NA	GCTGGGGGACTCGGCCCTCTATCTCTGTGCCAGCAGCGCCGACAGGACCGAGACCCAGTACTTCGGGCCAGGCACGCGGCTCCTGGTGCTCG	GCTGGGGGACTCGGCCCTCTATCTCTGTGCCAGCAGC---GACAGG---GAGACCCAGTACTTCGGGCCAGGCACGCGGCTCCTGGTGCTCG	liver	ChILI_6
16098	0	TRBV4-3	TRBJ2-7	ASSQEQGSSYEQY	GCCAGCAGCCAAGAACAGGGGAGCTCCTACGAGCAGTAC	TRBD1	219	180	0	399	0.00044461	499	1	1	1	NA	GCAGCCAGAAGACTCGGCCCTGTATCTCTGCGCCAGCAGCCAAGAACAGGGGAGCTCCTACGAGCAGTACTTCGGGCCGGGCACCAGGCTCACGGTCACAG	GCAGCCAGAAGACTCGGCCCTGTATCTCTGCGCCAGCAGCCAAGAACAGGGG--CTCCTACGAGCAGTACTTCGGGCCGGGCACCAGGCTCACGGTCACAG	liver	ChILI_6
16099	0	TRBV19	TRBJ2-3	ASIRRGSTDTQY	GCCAGTATACGGAGGGGGAGCACAGATACGCAGTAT	TRBD1	224	151	0.024	375	0.00041787	500	1	1	1	NA	CGGCCCAAAAGAACCTGACAGCTTTCTATCTCTGTGCCAGTATACGGAGGGGGAGCACAGATACGCAGTATTTTGGCCCAGGCACCCGGCTGACAGTGCTCG	CGGCCCAAAAGAACCCGACAGCTTTCTATCTCTGTGCCAGTA-----AGGGGGAGCACAGATACGCAGTATTTTGGCCCAGGCACCCGGCTGACAGTGCTCG	liver	ChILI_6
16100	0	TRBV7-9	TRBJ2-7	ASSPQGSGWEQY	GCCAGCAGCCCACAGGGAAGCGGCTGGGAGCAGTAC	TRBD1	182	178	0	360	0.00040115	501	1	1	1	NA	CCAGCGCACAGAGCAGGGGGACTCGGCCATGTATCTCTGTGCCAGCAGCCCACAGGGAAGCGGCTGGGAGCAGTACTTCGGGCCGGGCACCAGGCTCACGGTCACAG	CCAGCGCACAGAGCAGGGGGACTCGGCCATGTATCTCTGTGCCAGCAGC--ACAGGG----------GAGCAGTACTTCGGGCCGGGCACCAGGCTCACGGTCACAG	liver	ChILI_6
16101	0	TRBV29-1	TRBJ2-7	SVEVAGDEQY	AGCGTTGAAGTGGCAGGTGACGAGCAGTAC		174	179	0.049	353	0.00039335	502	1	NA	1	NA	GAGCCCTGAAGACAGCAGCCAATATCTCTGCAGCGTTGAAGTGGCAGGTGACGAGCAGTACTTCGGGCCGGGCACCAGGCTCACGGTCACA	GAGCCCTGAAGACAGCAGCATATATCTCTGCAGCGTTGAAG---------ACGAGCAGTACTTCGGGCCGGGCACCAGGCTCACGGTCACA	liver	ChILI_6
16102	0	TRBV29-1	TRBJ2-7	SVPGTANTYEQY	AGCGTTCCCGGGACCGCGAACACCTACGAGCAGTAC	TRBD1	152	197	0	349	0.0003889	503	1	1	1	NA	GAGCCCTGAAGACAGCAGCATATATCTCTGCAGCGTTCCCGGGACCGCGAACACCTACGAGCAGTACTTCGGGCCGGGCACCAGGCTCACGGTCACAG	GAGCCCTGAAGACAGCAGCATATATCTCTGCAGCGTT---GGGAC--------CCTACGAGCAGTACTTCGGGCCGGGCACCAGGCTCACGGTCACAG	liver	ChILI_6
16103	0	TRBV28	TRBJ1-1	ASSLRGEGNTEAF	GCCAGCAGTTTACGCGGGGAGGGGAACACTGAAGCTTTC	TRBD2	182	133	0	315	0.00035101	504	1	2	1	NA	CCGCCAGCACCAACCAGACATCTATGTACCTCTGTGCCAGCAGTTTACGCGGGGAGGGGAACACTGAAGCTTTCTTTGGACAAGGCACCAGACTCACAGTTGTAG	CCGCCAGCACCAACCAGACATCTATGTACCTCTGTGCCAGCAGTTTA----GGGAGGGGAACACTGAAGCTTTCTTTGGACAAGGCACCAGACTCACAGTTGTAG	liver	ChILI_6
16104	0	TRBV27	TRBJ2-7	ASSLLGGGEQY	GCCAGCAGTTTACTGGGGGGAGGCGAGCAGTAC	TRBD2	150	142	0	292	0.00032538	505	1	1	1	NA	CGCCCAGCCCCAACCAGACCTCTCTGTACTTCTGTGCCAGCAGTTTACTGGGGGGAGGCGAGCAGTACTTCGGGCCGGGCACCAGGCTCACGGTCACAG	CGCCCAGCCCCAACCAGACCTCTCTGTACTTCTGTGCCAGCAGTTTA--GGGGGG---CGAGCAGTACTTCGGGCCGGGCACCAGGCTCACGGTCACAG	liver	ChILI_6
16105	0	TRBV28	TRBJ2-7	ASSFLAGGPGEQY	GCCAGCAGTTTCCTAGCGGGGGGGCCAGGAGAGCAGTAC	TRBD2	151	140	0	291	0.00032427	506	1	1	1	NA	CAACCAGACATCTATGTACCTCTGTGCCAGCAGTTTCCTAGCGGGGGGGCCAGGAGAGCAGTACTTCGGGCCGGGCACCAGGCTCACGGTCACAG	CAACCAGACATCTATGTACCTCTGTGCCAGCAGTTT-CTAGCGGGGGGG------GAGCAGTACTTCGGGCCGGGCACCAGGCTCACGGTCACAG	liver	ChILI_6
16106	0	TRBV5-6	TRBJ2-1	AGTRAGSDNEQF	GCCGGGACTCGGGCAGGGAGTGACAATGAGCAGTTC	TRBD2	124	149	0	273	0.00030421	507	1	1	1	NA	GCTGGGGGACTCGGCCCTCTATCTCTGTGCCGGGACTCGGGCAGGGAGTGACAATGAGCAGTTCTTCGGGCCAGGGACACGGCTCACCGTGCTAG	GCTGGGGGACTCGGCCCTCTATCTCTGTGCCGGGACT-------------ACAATGAGCAGTTCTTCGGGCCAGGGACACGGCTCACCGTGCTAG	liver	ChILI_6
16107	0	TRBV2	TRBJ2-5	ASSDRRRETQY	GCCAGCAGTGACCGAAGGAGGGAGACCCAGTAC	TRBD2	127	140	0.022	267	0.00029752	508	1	2	1	NA	CCACAAAGCTGGAGGATTCAGCCATGTACTTCTGTGCCAGCAGTGACCGAAGGAGGGAGACCCAGTACTTCGGTCCAGGCACGCGGCTCCTGGTGCTCG	CCACAAAGCTGGAGGACTCAGCCATGTACTTCTGTGCCAGCAGTGA-----GGAGGGAGACCCAGTACTTCGGGCCAGGCACGCGGCTCCTGGTGCTCG	liver	ChILI_6
16108	0	TRBV9	TRBJ1-1	ASSATGGNTEAF	GCCAGCAGCGCTACAGGGGGCAACACTGAAGCTTTC	TRBD1	164	83	0	247	0.00027524	509	1	1	1	NA	CTCTGGAGCTGGGGGACTCAGCTTTGTATTTCTGTGCCAGCAGCGCTACAGGGGGCAACACTGAAGCTTTCTTTGGACAAGGCACCAGACTCACAGTTGTAG	CTCTGGAGCTGGGGGACTCAGCTTTGTATTTCTGTGCCAGCAGCG--ACAGGGGGCAACACTGAAGCTTTCTTTGGACAAGGCACCAGACTCACAGTTGTAG	liver	ChILI_6
16109	0	TRBV6-1	TRBJ2-7	ASRSTGGEQY	GCCAGCAGATCGACAGGGGGCGAGCAGTAC	TRBD1	104	141	0	245	0.00027301	510	1	1	1	NA	GCTCCCTCCCAGACATCTGTGTACTTCTGTGCCAGCAGATCGACAGGGGGCGAGCAGTACTTCGGGCCGGGCACCAGGCTCACGGTCACAG	GCTCCCTCCCAGACATCTGTGTACTTCTGTGCCAGCAG---GACAGGGGGCGAGCAGTACTTCGGGCCGGGCACCAGGCTCACGGTCACAG	liver	ChILI_6
16110	0	TRBV20-1	TRBJ2-7	SARKGQSYEQY	AGTGCTAGAAAGGGACAGTCCTACGAGCAGTAC	TRBD1	119	125	0	244	0.00027189	511	1	1	1	NA	GCCCATCCTGAAGACAGCAGCTTCTACATCTGCAGTGCTAGAAAGGGACAGTCCTACGAGCAGTACTTCGGGCCGGGCACCAGGCTCACGGTCACAG	GCCCATCCTGAAGACAGCAGCTTCTACATCTGCAGTGCTAGA--GGGACAGTCCTACGAGCAGTACTTCGGGCCGGGCACCAGGCTCACGGTCACAG	liver	ChILI_6
16111	0	TRBV14	TRBJ1-1	ASSHQTGNTEAF	GCCAGCAGCCACCAGACAGGGAACACTGAAGCTTTC	TRBD1	138	106	0	244	0.00027189	511	1	1	1	NA	GCAGAACTGGAGGATTCTGGAGTTTATTTCTGTGCCAGCAGCCACCAGACAGGGAACACTGAAGCTTTCTTTGGACAAGGCACCAGACTCACAGTTGTAG	GCAGAACTGGAGGATTCTGGAGTTTATTTCTGTGCCAGCAGCCA---GACAGGGAACACTGAAGCTTTCTTTGGACAAGGCACCAGACTCACAGTTGTAG	liver	ChILI_6
16112	0	TRBV20-1	TRBJ1-2	SATDDYYGYT	AGTGCTACAGACGATTACTATGGCTACACC		136	107	0	243	0.00027078	513	1	NA	1	NA	GCCCATCCTGAAGACAGCAGCTTCTACATCTGCAGTGCTACAGACGATTACTATGGCTACACCTTCGGTTCGGGGACCAGGTTAACCGTTGTAG	GCCCATCCTGAAGACAGCAGCTTCTACATCTGCAGTGCTA---------ACTATGGCTACACCTTCGGTTCGGGGACCAGGTTAACCGTTGTAG	liver	ChILI_6
16113	0	TRBV29-1	TRBJ2-1	SVDEDFSDRGHIYNEQF	AGCGTCGATGAAGATTTCTCGGACAGGGGGCATATTTACAATGAGCAGTTC	TRBD1	136	105	0	241	0.00026855	514	1	1	1	NA	GAGCCCTGAAGACAGCAGCATATATCTCTGCAGCGTCGATGAAGATTTCTCGGACAGGGGGCATATTTACAATGAGCAGTTCTTCGGGCCAGGGACACGGCTCACCGTGCTAG	GAGCCCTGAAGACAGCAGCATATATCTCTGCAGCGT---------------GGACAGGGGGC-----TACAATGAGCAGTTCTTCGGGCCAGGGACACGGCTCACCGTGCTAG	liver	ChILI_6
16114	0	TRBV6-1	TRBJ2-7	ASRAGGYYEQY	GCCAGCCGAGCGGGGGGATACTACGAGCAGTAC	TRBD2	123	112	0	235	0.00026186	515	1	1	1	NA	CGGCTGCTCCCTCCCAGACATCTGTGTACTTCTGTGCCAGCCGAGCGGGGGGATACTACGAGCAGTACTTCGGGCCGGGCACCAGGCTCACGGTCACAG	CGGCTGCTCCCTCCCAGACATCTGTGTACTTCTGTGCCAGC--AGCGGGGGG---CTACGAGCAGTACTTCGGGCCGGGCACCAGGCTCACGGTCACAG	liver	ChILI_6
16115	0	TRBV12-3	TRBJ1-6	ASSYGQDHSPLH	GCCAGCAGCTACGGACAGGATCATTCACCCCTCCAC	TRBD1	117	106	0	223	0.00024849	516	1	1	2	NA	CAGAACCCAGGGACTCAGCTGTGTACTTCTGTGCCAGCAGCTACGGACAGGATCATTCACCCCTCCACTTTGGGAACGGGACCAGGCTCACTGTGACAG	CAGAACCCAGGGACTCAGCTGTGTACTTCTGTGCCAGCAG----GGACAGG---ATTCACCCCTCCACTTTGGGAACGGGACCAGGCTCACTGTGACAG	liver	ChILI_6
16116	0	TRBV5-8	TRBJ1-4	ASSLGVIAR	GCCAGCAGCTTGGGGGTGATAGCCCGG	TRBD1	98	118	0	216	0.00024069	517	1	1	1	NA	GGAGCTGGAGGACTCGGCCCTGTATCTCTGTGCCAGCAGCTTGGGGGTGATAGCCCGGTTTGGCAGTGGAACCCAGCTCTCTGTCTTGG	GGAGCTGGAGGACTCGGCCCTGTATCTCTGTGCCAGCAGCTTGGGGG-----------TTTGGCAGTGGAACCCAGCTCTCTGTCTTGG	liver	ChILI_6
16117	0	TRBV11-3	TRBJ2-3	ASSFGGTSDTQY	GCCAGCAGCTTTGGTGGGACGTCAGATACGCAGTAT	TRBD1	111	96	0	207	0.00023066	518	1	1	1	NA	GCAGAGCTTGGGGACTCGGCCGTGTATCTCTGTGCCAGCAGCTTTGGTGGGACGTCAGATACGCAGTATTTTGGCCCAGGCACCCGGCTGACAGTGCTCG	GCAGAGCTTGGGGACTCGGCCGTGTATCTCTGTGCCAGCAGCTT----GGGAC--CAGATACGCAGTATTTTGGCCCAGGCACCCGGCTGACAGTGCTCG	liver	ChILI_6
16118	0	TRBV20-1	TRBJ2-5	SAWDRAQETQY	AGTGCTTGGGACAGGGCGCAAGAGACCCAGTAC	TRBD1	98	95	0	193	0.00021506	519	1	1	1	NA	GCCCATCCTGAAGACAGCAGCTTCTACATCTGCAGTGCTTGGGACAGGGCGCAAGAGACCCAGTACTTCGGGCCAGGCACGCGGCTCCTGGTGCTCG	GCCCATCCTGAAGACAGCAGCTTCTACATCTGCAGTGCT-GGGACAGGG--CAAGAGACCCAGTACTTCGGGCCAGGCACGCGGCTCCTGGTGCTCG	liver	ChILI_6
16119	0	TRBV5-8	TRBJ2-1	ASSLVGNNNEQF	GCCAGCAGCTTGGTTGGAAACAACAATGAGCAGTTC		95	93	0	188	0.00020949	520	1	NA	1	NA	GGAGCTGGAGGACTCGGCCCTGTATCTCTGTGCCAGCAGCTTGGTTGGAAACAACAATGAGCAGTTCTTCGGGCCAGGGACACGGCTCACCGTGCTAG	GGAGCTGGAGGACTCGGCCCTGTATCTCTGTGCCAGCAGCTTGG---------ACAATGAGCAGTTCTTCGGGCCAGGGACACGGCTCACCGTGCTAG	liver	ChILI_6
16120	0	TRBV10-2	TRBJ1-1	ASTGGPHAEAF	GCCAGCACCGGGGGCCCCCACGCTGAAGCTTTC	TRBD1	84	101	0	185	0.00020615	521	1	1	1	NA	ACCCGCTCCCAGACATCTGTGTATTTCTGCGCCAGCACCGGGGGCCCCCACGCTGAAGCTTTCTTTGGACAAGGCACCAGACTCACAGTTGTAG	ACCCGCTCCCAGACATCTGTGTATTTCTGCGCCAGCA--GGGGGC-------CTGAAGCTTTCTTTGGACAAGGCACCAGACTCACAGTTGTAG	liver	ChILI_6
16121	0	TRBV9	TRBJ2-7	ASSVGASGYEQY	GCCAGCAGCGTAGGAGCTTCGGGCTACGAGCAGTAC		89	71	0	160	0.00017829	522	1	NA	1	NA	CTCTGGAGCTGGGGGACTCAGCTTTGTATTTCTGTGCCAGCAGCGTAGGAGCTTCGGGCTACGAGCAGTACTTCGGGCCGGGCACCAGGCTCACGGTCACAG	CTCTGGAGCTGGGGGACTCAGCTTTGTATTTCTGTGCCAGCAGCGTAG----------CTACGAGCAGTACTTCGGGCCGGGCACCAGGCTCACGGTCACAG	liver	ChILI_6
16122	0	TRBV28	TRBJ1-1	ASSLIDREGTEAF	GCCAGCAGTTTAATCGACAGGGAGGGAACTGAAGCTTTC	TRBD1	90	60	0	150	0.00016715	523	1	1	1	NA	CCGCCAGCACCAACCAGACATCTATGTACCTCTGTGCCAGCAGTTTAATCGACAGGGAGGGAACTGAAGCTTTCTTTGGACAAGGCACCAGACTCACAGTTGTAG	CCGCCAGCACCAACCAGACATCTATGTACCTCTGTGCCAGCAGTTTA---GACAGGG-----ACTGAAGCTTTCTTTGGACAAGGCACCAGACTCACAGTTGTAG	liver	ChILI_6
16123	0	TRBV20-1	TRBJ1-3	SGERGGNTIY	AGCGGGGAGCGGGGTGGAAACACCATATAT	TRBD2	66	72	0	138	0.00015378	524	1	1	1	NA	GCCCATCCTGAAGACAGCAGCTTCTACATCTGCAGCGGGGAGCGGGGTGGAAACACCATATATTTTGGAGAGGGAAGTTGGCTCACTGTTGTAG	GCCCATCCTGAAGACAGCAGCTTCTACATCTGCAG-----AGCGGGGTGGAAACACCATATATTTTGGAGAGGGAAGTTGGCTCACTGTTGTAG	liver	ChILI_6
16124	0	TRBV10-2	TRBJ2-7	ATNSNYHNEQY	GCCACCAACTCGAACTATCACAACGAGCAGTAC		65	63	0	128	0.00014263	525	1	NA	1	NA	ACCCGCTCCCAGACATCTGTGTATTTCTGCGCCACCAACTCGAACTATCACAACGAGCAGTACTTCGGGCCGGGCACCAGGCTCACGGTCACAG	ACCCGCTCCCAGACATCTGTGTATTTCTGCGCCA------------------ACGAGCAGTACTTCGGGCCGGGCACCAGGCTCACGGTCACAG	liver	ChILI_6
16125	0	TRBV2	TRBJ1-5	ASSMGTVKNQPQH	GCCAGCAGTATGGGGACCGTGAAAAATCAGCCCCAGCAT	TRBD1	17	98	0	115	0.00012815	526	1	1	1	NA	CCACAAAGCTGGAGGACTCAGCCATGTACTTCTGTGCCAGCAGTATGGGGACCGTGAAAAATCAGCCCCAGCATTTTGGTGATGGGACTCGACTCTCCATCCTAG	CCACAAAGCTGGAGGACTCAGCCATGTACTTCTGTGCCAGCAGT---GGGAC-------AATCAGCCCCAGCATTTTGGTGATGGGACTCGACTCTCCATCCTAG	liver	ChILI_6
16126	0	TRBV20-1	TRBJ2-1	SARAFFDEQF	AGTGCTAGGGCTTTTTTCGATGAGCAGTTC		53	36	0	89	9.917e-05	527	1	NA	1	NA	GCCCATCCTGAAGACAGCAGCTTCTACATCTGCAGTGCTAGGGCTTTTTTCGATGAGCAGTTCTTCGGCCCAGGGACACGGCTCACCGTGCTAG	GCCCATCCTGAAGACAGCAGCTTCTACATCTGCAGTGCTAG-----------ATGAGCAGTTCTTCGGGCCAGGGACACGGCTCACCGTGCTAG	liver	ChILI_6
16127	0	TRBV10-3	TRBJ2-7	AISRPGTGGSYEQY	GCCATCAGTCGGCCCGGGACAGGGGGCTCCTACGAGCAGTAC	TRBD1	54	32	0	86	9.583e-05	528	1	1	1	NA	ACCAGCTCCCAGACATCTGTGTACTTCTGTGCCATCAGTCGGCCCGGGACAGGGGGCTCCTACGAGCAGTACTTCGGGCCGGGCACCAGGCTCACGGTCACAG	ACCAGCTCCCAGACATCTGTGTACTTCTGTGCCATCAGT------GGGACAGGGGGCTCCTACGAGCAGTACTTCGGGCCGGGCACCAGGCTCACGGTCACAG	liver	ChILI_6
16128	0	TRBV20-1	TRBJ2-2	SASRTENTGELF	AGTGCTTCCCGGACCGAGAACACCGGGGAGCTGTTT		33	40	0	73	8.135e-05	529	1	NA	1	NA	GCCCATCCTGAAGACAGCAGCTTCTACATCTGCAGTGCTTCCCGGACCGAGAACACCGGGGAGCTGTTTTTTGGAGAAGGCTCTAGGCTGACCGTACTGG	GCCCATCCTGAAGACAGCAGCTTCTACATCTGCAGTGCT-----------GAACACCGGGGAGCTGTTTTTTGGAGAAGGCTCTAGGCTGACCGTACTGG	liver	ChILI_6
16129	0	TRBV5-8	TRBJ2-6	ASSLARSGANVLT	GCCAGCAGCTTGGCCCGATCTGGGGCCAACGTCCTGACT		39	29	0	68	7.577e-05	530	1	NA	1	NA	GGAGCTGGAGGACTCGGCCCTGTATCTCTGTGCCAGCAGCTTGGCCCGATCTGGGGCCAACGTCCTGACTTTCGGGGCCGGCAGCAGGCTGACCGTGCTGG	GGAGCTGGAGGACTCGGCCCTGTATCTCTGTGCCAGCAGCTTGG-----TCTGGGGCCAACGTCCTGACTTTCGGGGCCGGCAGCAGGCTGACCGTGCTGG	liver	ChILI_6
16130	0	TRBV12-3	TRBJ2-5	GETQY	GGGGAGACCCAGTAC	TRBD2	19	48	0	67	7.466e-05	531	1	1	1	NA	CAGAACCCAGGGACTCCACACGGGGGGGCTTAGGGGAGACCCAGTACTTCGGGCCAGGCACGCGGCTCCTGGTGCTCG	CAGAACCCAGGGACTC----CGGGGGGG-------GAGACCCAGTACTTCGGGCCAGGCACGCGGCTCCTGGTGCTCG	liver	ChILI_6
16131	0	TRBV5-1	TRBJ2-7	ASGTVSYEQY	GCCAGTGGGACAGTCTCCTACGAGCAGTAC	TRBD1	25	39	0	64	7.132e-05	532	1	1	1	NA	GGAGCTGGGGGACTCGGCCCTTTATCTTTGCGCCAGTGGGACAGTCTCCTACGAGCAGTACTTCGGGCCGGGCACCAGGCTCACGGTCACAG	GGAGCTGGGGGACTCGGCCCTTTATCTTTGCGCCAG-GGGACAG-CTCCTACGAGCAGTACTTCGGGCCGGGCACCAGGCTCACGGTCACAG	liver	ChILI_6
16132	0	TRBV5-1	TRBJ2-3	ASSLRRDYTDTQY	GCCAGCAGCTTGCGAAGGGACTACACAGATACGCAGTAT	TRBD2	30	33	0.047	63	7.02e-05	533	1	1	1	NA	GGAGCTGGGGGACTCGGCCCTTTATCTTATCGCCAGCAGCTTGCGAAGGGACTACACAGATACGCAGTATTTTGGCCCAGGCACCCGGCTGACAGTGCTCG	GGAGCTGGGGGACTCGGCCCTTTATCTTTGCGCCAGCAGCTTG----GGGACTACACAGATACGCAGTATTTTGGCCCAGGCACCCGGCTGACAGTGCTCG	liver	ChILI_6
16133	0	TRBV12-3	TRBJ1-6	ASSLVQNNSPLH	GCCAGCAGTTTAGTACAGAACAATTCACCCCTCCAC		34	29	0	63	7.02e-05	533	1	NA	2	NA	CAGAACCCAGGGACTCAGCTGTGTACTTCTGTGCCAGCAGTTTAGTACAGAACAATTCACCCCTCCACTTTGGGAACGGGACCAGGCTCACTGTGACAG	CAGAACCCAGGGACTCAGCTGTGTACTTCTGTGCCAGCAGTTTAG--------AATTCACCCCTCCACTTTGGGAACGGGACCAGGCTCACTGTGACAG	liver	ChILI_6
16134	0	TRBV27	TRBJ2-7	ASSPRTGFDEQY	GCCAGCAGTCCCCGGACAGGGTTTGACGAGCAGTAC	TRBD1	33	24	0	57	6.352e-05	535	1	1	1	NA	CGCCCAGCCCCAACCAGACCTCTCTGTACTTCTGTGCCAGCAGTCCCCGGACAGGGTTTGACGAGCAGTACTTCGGGCCGGGCACCAGGCTCACGGTCACAG	CGCCCAGCCCCAACCAGACCTCTCTGTACTTCTGTGCCAGCAGT----GGACAGGG----ACGAGCAGTACTTCGGGCCGGGCACCAGGCTCACGGTCACAG	liver	ChILI_6
16135	0	TRBV29-1	TRBJ2-5	SGSGTGERETQY	AGCGGTTCCGGGACAGGGGAAAGAGAGACCCAGTAC	TRBD1	26	29	0	55	6.129e-05	536	1	1	1	NA	GAGCCCTGAAGACAGCAGCATATATCTCTGCAGCGGTTCCGGGACAGGGGAAAGAGAGACCCAGTACTTCGGGCCAGGCACGCGGCTCCTGGTGCTCG	GAGCCCTGAAGACAGCAGCATATATCTCTGCAGCG-----GGGACAGGGG----AGAGACCCAGTACTTCGGGCCAGGCACGCGGCTCCTGGTGCTCG	liver	ChILI_6
16136	0	TRBV6-1	TRBJ2-2	ATRLGGGELF	GCCACCCGTCTTGGGGGCGGGGAGCTGTTT	TRBD1	18	35	0	53	5.906e-05	537	1	1	1	NA	GCTCCCTCCCAGACATCTGTGTACTTCTGTGCCACCCGTCTTGGGGGCGGGGAGCTGTTTTTTGGAGAAGGCTCTAGGCTGACCGTACTGG	GCTCCCTCCCAGACATCTGTGTACTTCTGTGCCA--------GGGGGCGGGGAGCTGTTTTTTGGAGAAGGCTCTAGGCTGACCGTACTGG	liver	ChILI_6
16137	0	TRBV9	TRBJ2-1	ASSPYSHNEQF	GCCAGCAGCCCATACAGTCACAATGAGCAGTTC		36	12	0	48	5.349e-05	538	1	NA	1	NA	GGGGGACTCAGCTTTGTATTTCTGTGCCAGCAGCCCATACAGTCACAATGAGCAGTTCTTCGGGCCAGGGACACGGCTCACCGTGCTAG	GGGGGACTCAGCTTTGTATTTCTGTGCCAGCAGC----------ACAATGAGCAGTTCTTCGGGCCAGGGACACGGCTCACCGTGCTAG	liver	ChILI_6
16138	0	TRBV27	TRBJ2-1	ASSLEGSYNEQF	GCCAGCAGTTTGGAAGGGTCCTACAATGAGCAGTTC		19	27	0.022	46	5.126e-05	539	1	NA	1	NA	CGCCCAGCCCCAACCAGACCTCTTTGTACTTCTGTGCCAGCAGTTTGGAAGGGTCCTACAATGAGCAGTTCTTCGGGCCAGGGACACGGCTCACCGTGCTAG	CGCCCAGCCCCAACCAGACCTCTCTGTACTTCTGTGCCAGCAGTTT-------TCCTACAATGAGCAGTTCTTCGGGCCAGGGACACGGCTCACCGTGCTAG	liver	ChILI_6
16139	0	TRBV7-2	TRBJ1-2	ASSRDRVYYGYT	GCCAGCAGCAGGGACAGGGTTTACTATGGCTACACC	TRBD1	21	23	0	44	4.903e-05	540	1	1	1	NA	CACAGCAGGAGGACTCGGCCGTGTATCTCTGTGCCAGCAGCAGGGACAGGGTTTACTATGGCTACACCTTCGGTTCGGGGACCAGGTTAACCGTTGTAG	CACAGCAGGAGGACTCGGCCGTGTATCTCTGTGCCAGCAGC-GGGACAGGG---ACTATGGCTACACCTTCGGTTCGGGGACCAGGTTAACCGTTGTAG	liver	ChILI_6
16140	0	TRBV19	TRBJ2-5	ASSVRDQETQY	GCCAGTAGTGTTAGGGACCAAGAGACCCAGTAC	TRBD1	27	17	0	44	4.903e-05	540	1	1	1	NA	CGGCCCAAAAGAACCCGACAGCTTTCTATCTCTGTGCCAGTAGTGTTAGGGACCAAGAGACCCAGTACTTCGGGCCAGGCACGCGGCTCCTGGTGCTCG	CGGCCCAAAAGAACCCGACAGCTTTCTATCTCTGTGCCAGTAGT----GGGACCAAGAGACCCAGTACTTCGGGCCAGGCACGCGGCTCCTGGTGCTCG	liver	ChILI_6
16141	0	TRBV5-4	TRBJ2-5	ASSLDSLQETQY	GCCAGCAGCTTGGACAGTCTCCAAGAGACCCAGTAC	TRBD1	21	21	0	42	4.68e-05	542	1	1	1	NA	GGAGCTGGACGACTCGGCCCTGTATCTCTGTGCCAGCAGCTTGGACAGTCTCCAAGAGACCCAGTACTTCGGGCCAGGCACGCGGCTCCTGGTGCTCG	GGAGCTGGACGACTCGGCCCTGTATCTCTGTGCCAGCAGCTTGGACAG---CCAAGAGACCCAGTACTTCGGGCCAGGCACGCGGCTCCTGGTGCTCG	liver	ChILI_6
16142	0	TRBV28	TRBJ1-2	AAVQGGAYVYGYT	GCAGCAGTTCAGGGGGGGGCATACGTCTATGGCTACACC	TRBD1	4	35	0	39	4.346e-05	543	1	1	1	NA	CCGCCAGCACCAACCAGACATCTATGTACCTCTGTGCAGCAGTTCAGGGGGGGGCATACGTCTATGGCTACACCTTCGGTTCGGGGACCAGGTTAACCGTTGTA	CCGCCAGCACCAACCAGACATCTATGTACCTCTGTGC-------CAGGGGG----------CTATGGCTACACCTTCGGTTCGGGGACCAGGTTAACCGTTGTA	liver	ChILI_6
16143	0	TRBV12-3	TRBJ1-5	ASSLPLEPQH	GCCAGCAGTTTACCCCTCGAGCCCCAGCAT		18	15	0	33	3.677e-05	544	1	NA	1	NA	CAGAACCCAGGGACTCAGCTGTGTACTTCTGTGCCAGCAGTTTACCCCTCGAGCCCCAGCATTTTGGTGATGGGACTCGACTCTCCATCCTAG	CAGAACCCAGGGACTCAGCTGTGTACTTCTGTGCCAGCAGTTTA-------AGCCCCAGCATTTTGGTGATGGGACTCGACTCTCCATCCTAG	liver	ChILI_6
16144	0	TRBV7-2	TRBJ2-5	ASSPSVSVETQY	GCCAGCAGCCCATCCGTATCTGTGGAGACCCAGTAC		13	19	0	32	3.566e-05	545	1	NA	1	NA	CCAGCGCACACAGCAGGAGGACTCGGCCGTGTATCTCTGTGCCAGCAGCCCATCCGTATCTGTGGAGACCCAGTACTTCGGGCCAGGCACGCGGCTCCTGGTGCTCG	CCAGCGCACACAGCAGGAGGACTCGGCCGTGTATCTCTGTGCCAGCAGC---------------GAGACCCAGTACTTCGGGCCAGGCACGCGGCTCCTGGTGCTCG	liver	ChILI_6
16145	0	TRBV7-2	TRBJ2-7	ASSTVPGQGKQY	GCCAGCAGCACTGTCCCGGGACAGGGTAAGCAGTAC	TRBD1	30	1	0	31	3.454e-05	546	1	1	1	NA	CCAGCGCACACAGCAGGAGGACTCGGCCGTGTATCTCTGTGCCAGCAGCACTGTCCCGGGACAGGGTAAGCAGTACTTCGGGCCGGGCACCAGGCTCACGGTCACAG	CCAGCGCACACAGCAGGAGGACTCGGCCGTGTATCTCTGTGCCAGCAGC--------GGGACAGGG--AGCAGTACTTCGGGCCGGGCACCAGGCTCACGGTCACAG	liver	ChILI_6
16146	0	TRBV13	TRBJ1-4	ASSRGVPEANEKLF	GCCAGCAGCCGGGGGGTTCCTGAGGCTAATGAAAAACTGTTT	TRBD2	14	17	0	31	3.454e-05	546	1	1	1	NA	CCTTGGAGCTGGGGGACTCAGCCCTGTACTTCTGTGCCAGCAGCCGGGGGGTTCCTGAGGCTAATGAAAAACTGTTTTTTGGCAGTGGAACCCAGCTCTCTGTCTTGG	CCTTGGAGCTGGGGGACTCAGCCCTGTACTTCTGTGCCAGCAGCCGGGGGG---------CTAATGAAAAACTGTTTTTTGGCAGTGGAACCCAGCTCTCTGTCTTGG	liver	ChILI_6
16147	0	TRBV7-8	TRBJ2-7	ASSRRAGRSYEQY	GCCAGCAGCCGGCGGGCAGGGAGAAGCTACGAGCAGTAC	TRBD1	13	14	0	27	3.009e-05	548	3	1	1	NA	CAGGAGGACTCCGCCGTGTATCTCTGTGCCAGCAGCCGGCGGGCAGGGAGAAGCTACGAGCAGTACTTCGGGCCGGGCACCAGGCTCACGGTCACAG	CAGGAGGACTCCGCCGTGTATCTCTGTGCCAGCAGCCG-----CAGGG-----CTACGAGCAGTACTTCGGGCCGGGCACCAGGCTCACGGTCACAG	liver	ChILI_6
16148	0	TRBV20-1	TRBJ2-3	SALTIPTDTQY	AGTGCTTTAACAATACCCACAGATACGCAGTAT		8	18	0	26	2.897e-05	549	1	NA	1	NA	GCCCATCCTGAAGACAGCAGCTTCTACATCTGCAGTGCTTTAACAATACCCACAGATACGCAGTATTTTGGCCCAGGCACCCGGCTGACAGTGCTCG	GCCCATCCTGAAGACAGCAGCTTCTACATCTGCAGTGCT-----------CACAGATACGCAGTATTTTGGCCCAGGCACCCGGCTGACAGTGCTCG	liver	ChILI_6
16149	0	TRBV19	TRBJ1-5	ASSPISPA	GCCAGTAGTCCAATCAGCCCAGCA		19	4	0	23	2.563e-05	550	1	NA	1	NA	CGGCCCAAAAGAACCCGACAGCTTTCTATCTCTGTGCCAGTAGTCCAATCAGCCCAGCATTTGGTGATGGGACTCGACTCTCCATCCTAG	CGGCCCAAAAGAACCCGACAGCTTTCTATCTCTGTGCCAGTAGT---------------TTTGGTGATGGGACTCGACTCTCCATCCTAG	liver	ChILI_6
16150	0	TRBV20-1	TRBJ1-1	SARETPTYRAEAF	AGTGCTAGAGAAACTCCGACCTACAGGGCTGAAGCTTTC	TRBD1	7	14	0	21	2.34e-05	551	1	1	1	NA	GCCCATCCTGAAGACAGCAGCTTCTACATCTGCAGTGCTAGAGAAACTCCGACCTACAGGGCTGAAGCTTTCTTTGGACAAGGCACCAGACTCACAGTTGTAG	GCCCATCCTGAAGACAGCAGCTTCTACATCTGCAGTGCTAGAGA-----------ACAGGGCTGAAGCTTTCTTTGGACAAGGCACCAGACTCACAGTTGTAG	liver	ChILI_6
16151	0	TRBV10-2	TRBJ2-3	ASGTSIRDTQY	GCCAGCGGGACTAGCATTCGGGATACGCAGTAT	TRBD2	10	10	0	20	2.229e-05	552	1	1	1	NA	ACCCGCTCCCAGACATCTGTGTATTTCTGCGCCAGCGGGACTAGCATTCGGGATACGCAGTATTTTGGCCCAGGCACCCGGCTGACAGTGCTCG	ACCCGCTCCCAGACATCTGTGTATTTCTGCGCCAGCGGGACTAGC------GATACGCAGTATTTTGGCCCAGGCACCCGGCTGACAGTGCTCG	liver	ChILI_6
16152	0	TRBV7-9	TRBJ2-7	ASSTTSGGSTYEQY	GCCAGCAGCACGACTAGCGGGGGGTCCACCTACGAGCAGTAC	TRBD2	2	17	0	19	2.117e-05	553	1	1	1	NA	CCAGCGCACAGAGCAGGGGGACTCGGCCATGTATCTCTGTGCCAGCAGCACGACTAGCGGGGGGTCCACCTACGAGCAGTACTTCGGGCCGGGCACCAGGCTCACGGTCACAG	CCAGCGCACAGAGCAGGGGGACTCGGCCATGTATCTCTGTGCCAGCAGC--GACTAGCGGGGGG----CCTACGAGCAGTACTTCGGGCCGGGCACCAGGCTCACGGTCACAG	liver	ChILI_6
16153	0	TRBV7-9	TRBJ2-1	ASSFPELAGGHNEQF	GCCAGCAGCTTCCCGGAGCTAGCGGGGGGGCACAATGAGCAGTTC	TRBD2	12	6	0	18	2.006e-05	554	1	1	1	NA	CCAGCGCACAGAGCAGGGGGACTCGGCCATGTATCTCTGTGCCAGCAGCTTCCCGGAGCTAGCGGGGGGGCACAATGAGCAGTTCTTCGGGCTAGGGACACGGCTCACCGTGCTAG	CCAGCGCACAGAGCAGGGGGACTCGGCCATGTATCTCTGTGCCAGCAGCTT-------CTAGCGGGGGGG-ACAATGAGCAGTTCTTCGGGCCAGGGACACGGCTCACCGTGCTAG	liver	ChILI_6
16154	0	TRBV2	TRBJ2-7	ASSEGGATTYEQY	GCCAGCAGTGAAGGAGGGGCCACGACCTACGAGCAGTAC	TRBD2	11	5	0	16	1.783e-05	555	1	2	1	NA	CCACAAAGCTGGAGGACTCAGCCATGTACTTCTGTGCCAGCAGTGAAGGAGGGGCCACGACCTACGAGCAGTACTTCGGGCCGGGCACCAGGCTCACGGTCACAG	CCACAAAGCTGGAGGACTCAGCCATGTACTTCTGTGCCAGCAGTGAAGGAGGG-------CCTACGAGCAGTACTTCGGGCCGGGCACCAGGCTCACGGTCACAG	liver	ChILI_6
16155	0	TRBV19	TRBJ2-2	ASRPSGGVNTGELF	GCCAGTAGGCCGAGCGGGGGGGTCAACACCGGGGAGCTGTTT	TRBD2	8	7	0	15	1.671e-05	556	1	1	1	NA	CGGCCCAAAAGAACCCGACAGCTTTCTATCTCTGTGCCAGTAGGCCGAGCGGGGGGGTCAACACCGGGGAGCTGTTTTTTGGAGAAGGCTCTAGGCTGACCGTACTGG	CGGCCCAAAAGAACCCGACAGCTTTCTATCTCTGTGCCAGTAG----AGCGGGGGGG--AACACCGGGGAGCTGTTTTTTGGAGAAGGCTCTAGGCTGACCGTACTGG	liver	ChILI_6
16156	0	TRBV3-1	TRBJ1-1	ASSQGGGNTEAF	GCCAGCAGCCAAGGGGGGGGGAACACTGAAGCTTTC	TRBD2	12	3	0	15	1.671e-05	556	1	1	1	NA	GGAGCTTGGTGACTCTGCTGTGTATTTCTGTGCCAGCAGCCAAGGGGGGGGGAACACTGAAGCTTTCTTTGGACAAGGCACCAGACTCACAGTTGTAG	GGAGCTTGGTGACTCTGCTGTGTATTTCTGTGCCAGCAGCCAAG-GGGGGGGAACACTGAAGCTTTCTTTGGACAAGGCACCAGACTCACAGTTGTAG	liver	ChILI_6
16157	0	TRBV30	TRBJ2-7	WAGHEQY	TGGGCGGGGCACGAGCAGTAC	TRBD2	4	10	0	14	1.56e-05	558	2	1	1	NA	CCTCCTCAGTGACTCTGGCTTCTATCTCTATTGGGCGGGGCACGAGCAGTACTTCGGGCCGGGCACCAGGCTCACGGTCACAG	CCTCCTCAGTGACTCTGGCTTCTATCTCT-----GCGGGG-ACGAGCAGTACTTCGGGCCGGGCACCAGGCTCACGGTCACAG	liver	ChILI_6
16158	0	TRBV12-3	TRBJ1-1	ASNVLRQGIGPMNTEAF	GCCAGCAATGTTCTTAGACAGGGCATTGGGCCTATGAACACTGAAGCTTTC	TRBD1	8	5	0	13	1.449e-05	559	1	1	1	NA	CAGAACCCAGGGACTCAGCTGTGTACTTCTGTGCCAGCAATGTTCTTAGACAGGGCATTGGGCCTATGAACACTGAAGCTTTCTTTGGACAAGGCACCAGACTCACAGTTGTAG	CAGAACCCAGGGACTCAGCTGTGTACTTCTGTGCCAGCA---------GACAGGG-----------TGAACACTGAAGCTTTCTTTGGACAAGGCACCAGACTCACAGTTGTAG	liver	ChILI_6
16159	0	TRBV6-1	TRBJ2-3	ASSLTLSTDTQY	GCCAGTAGTCTGACACTTAGCACAGATACGCAGTAT		7	5	0	12	1.337e-05	560	1	NA	1	NA	GCTCCCTCCCAGACATCTGTGTACTTCTGTGCCAGTAGTCTGACACTTAGCACAGATACGCAGTATTTTGGCCCAGGCACCCGGCTGACAGTGCTCG	GCTCCCTCCCAGACATCTGTGTACTTCTGTGCCAG-------------AGCACAGATACGCAGTATTTTGGCCCAGGCACCCGGCTGACAGTGCTCG	liver	ChILI_6
16160	0	TRBV5-6	TRBJ2-4	QQPGGAKNIQY	CAGCAGCCCGGGGGAGCCAAAAACATTCAGTAC	TRBD2	7	5	0	12	1.337e-05	560	1	1	1	NA	GCTGGGGGACTCGGCCCTCTATCTCTGCCAGCAGCCCGGGGGAGCCAAAAACATTCAGTACTTCGGCGCCGGGACCCGGCTCTCAGTGCTGG	GCTGGGGGACTCGGCCCTCTATCTCTG---------CGGGGGAGCCAAAAACATTCAGTACTTCGGCGCCGGGACCCGGCTCTCAGTGCTGG	liver	ChILI_6
16161	0	TRBV7-9	TRBJ2-2	ASLVNNDRPGELF	GCCAGCTTGGTAAACAACGACAGGCCCGGGGAGCTGTTT	TRBD1	3	9	0.043	12	1.337e-05	560	1	1	1	NA	CCAGCGCACAGAGCAGGGGGACTCCCCCATGTATCTCTGTGCCAGCTTGGTAAACAACGACAGGCCCGGGGAGCTGTTTTTTGGAGAAGGCTCTAGGCTGACCGTACTG	CCAGCGCACAGAGCAGGGGGACTCGGCCATGTATCTCTGTGCCAGC------------GACAGG-CCGGGGAGCTGTTTTTTGGAGAAGGCTCTAGGCTGACCGTACTG	liver	ChILI_6
16162	0	TRBV2	TRBJ2-3	ASGSSGGASTDTQY	GCCAGCGGGAGTAGCGGGGGGGCTAGCACAGATACGCAGTAT	TRBD2	1	10	0	11	1.226e-05	563	1	1	1	NA	CCACAAAGCTGGAGGACTCAGCCATGTACTTCTGTGCCAGCGGGAGTAGCGGGGGGGCTAGCACAGATACGCAGTATTTTGGCCCAGGCACCCGGCTGACAGTGCTCG	CCACAAAGCTGGAGGACTCAGCCATGTACTTCTGTGCCAGC-----TAGCGGGGGGG--AGCACAGATACGCAGTATTTTGGCCCAGGCACCCGGCTGACAGTGCTCG	liver	ChILI_6
16163	0	TRBV20-1	TRBJ2-3	SARRRGVTDTQY	AGTGCTAGGAGGCGGGGGGTCACAGATACGCAGTAT	TRBD2	5	5	0.049	10	1.114e-05	564	1	1	1	NA	GCCCATCCTGAAGACCCCAGCTTCTACATCTGCAGTGCTAGGAGGCGGGGGGTCACAGATACGCAGTATTTTGGCCCAGGCACCCGGCTGACAGTGCTC	GCCCATCCTGAAGACAGCAGCTTCTACATCTGCAGTGCTAG---GCGGGGGG-CACAGATACGCAGTATTTTGGCCCAGGCACCCGGCTGACAGTGCTC	liver	ChILI_6
16164	0	TRBV4-3	TRBJ1-4	ASSQGGAGQGEKLF	GCCAGCAGCCAAGGAGGGGCGGGTCAGGGAGAAAAACTTTTT	TRBD2	8	2	0	10	1.114e-05	564	1	2	1	NA	GCAGCCAGAAGACTCGGCCCTGTATCTCTGCGCCAGCAGCCAAGGAGGGGCGGGTCAGGGAGAAAAACTTTTTTTTGGCAGTGGAACCCAGCTCTCTGTCTTG	GCAGCCAGAAGACTCGGCCCTGTATCTCTGCGCCAGCAGCCAAGGAGGG------------GAAAAACTGTTTTTTGGCAGTGGAACCCAGCTCTCTGTCTTG	liver	ChILI_6
16165	0	TRBV21-1	TRBJ2-2	ASSSQGNWTGELF	GCCAGCAGCTCACAGGGGAATTGGACCGGGGAGCTGTTT	TRBD1	5	5	0	10	1.114e-05	564	1	1	1	NA	CCACGGAGTCAGGGGACACAGCACTGTATTTCTGTGCCAGCAGCTCACAGGGGAATTGGACCGGGGAGCTGTTTTTTGGAGAAGGCTCTAGGCTGACCGTACTG	CCACGGAGTCAGGGGACACAGCACTGTATTTCTGTGCCAGCAGC--ACAGGGG------ACCGGGGAGCTGTTTTTTGGAGAAGGCTCTAGGCTGACCGTACTG	liver	ChILI_6
16166	0	TRBV7-9	TRBJ1-2	ASSAHRDGYT	GCCAGCAGCGCCCACAGGGATGGCTACACC	TRBD1	5	4	0	9	1.003e-05	567	1	1	1	NA	CCAGCGCACAGAGCAGGGGGACTCGGCCATGTATCTCTGTGCCAGCAGCGCCCACAGGGATGGCTACACCTTCGGTTCGGGGACCAGGTTAACCGTTGTAG	CCAGCGCACAGAGCAGGGGGACTCGGCCATGTATCTCTGTGCCAGCAGC----ACAGGGATGGCTACACCTTCGGTTCGGGGACCAGGTTAACCGTTGTAG	liver	ChILI_6
16167	0	TRBV9	TRBJ2-2	ASSVPGGGGGGTGELF	GCCAGCAGCGTACCCGGAGGAGGGGGCGGAGGCACCGGGGAGCTGTTT	TRBD1	2	6	0	8	8.91e-06	568	1	1	1	NA	GGGGGACTCAGCTTTGTATTTCTGTGCCAGCAGCGTACCCGGAGGAGGGGGCGGAGGCACCGGGGAGCTGTTTTTTGGAGAAGGCTCTAGGCTGACCGTACTGG	GGGGGACTCAGCTTTGTATTTCTGTGCCAGCAGCGTA--------AGGGGGC-----CACCGGGGAGCTGTTTTTTGGAGAAGGCTCTAGGCTGACCGTACTGG	liver	ChILI_6
16168	0	TRBV2	TRBJ2-7	ASTDRVIHEQY	GCCAGTACCGACAGGGTAATACACGAGCAGTAC	TRBD1	5	3	0	8	8.91e-06	568	1	1	1	NA	CCACAAAGCTGGAGGACTCAGCCATGTACTTCTGTGCCAGTACCGACAGGGTAATACACGAGCAGTACTTCGGGCCGGGCACCAGGCTCACGGTCACAG	CCACAAAGCTGGAGGACTCAGCCATGTACTTCTGTGCCAG----GACAGGG------ACGAGCAGTACTTCGGGCCGGGCACCAGGCTCACGGTCACAG	liver	ChILI_6
16169	0	TRBV27	TRBJ2-5	ASSYGTEQETQY	GCCAGCAGTTATGGTACGGAACAAGAGACCCAGTAC		4	4	0	8	8.91e-06	568	1	NA	1	NA	CGCCCAGCCCCAACCAGACCTCTCTGTACTTCTGTGCCAGCAGTTATGGTACGGAACAAGAGACCCAGTACTTCGGGCCAGGCACGCGGCTCCTGGTGCTCG	CGCCCAGCCCCAACCAGACCTCTCTGTACTTCTGTGCCAGCAGTT-----------CAAGAGACCCAGTACTTCGGGCCAGGCACGCGGCTCCTGGTGCTCG	liver	ChILI_6
16170	0	TRBV6-5	TRBJ2-7	ASSSPRLAGGREQY	GCCAGCAGTTCGCCTAGACTAGCGGGGGGGCGCGAGCAGTAC	TRBD2	2	3	0	5	5.57e-06	571	1	1	1	NA	CGGCTGCTCCCTCCCAGACATCTGTGTACTTCTGTGCCAGCAGTTCGCCTAGACTAGCGGGGGGGCGCGAGCAGTACTTCGGGCCGGGCACCAGGCTCACGGTCACAG	CGGCTGCTCCCTCCCAGACATCTGTGTACTTCTGTGCCAGCAGTT------GACTAGCGGGGGGG--CGAGCAGTACTTCGGGCCGGGCACCAGGCTCACGGTCACAG	liver	ChILI_6
16171	0	TRBV6-4	TRBJ2-6	TQGGGGTGANVLT	ACTCAGGGGGGCGGGGGCACTGGGGCCAACGTCCTGACT	TRBD1	3	1	0	4	4.46e-06	572	1	1	1	NA	GGCGTCTGCTGTACCCTCTCAGACATCTGTGCCAGCAGTGACTCAGGGGGGCGGGGGCACTGGGGCCAACGTCCTGACTTTCGGGGCCGGCAGCAGGCTGACCGTGCTGG	GGCGTCTGCTGTACCCTCTCAGACATCTGTG------------CAGGGGG---------CTGGGGCCAACGTCCTGACTTTCGGGGCCGGCAGCAGGCTGACCGTGCTGG	liver	ChILI_6
16172	0	TRBV4-3	TRBJ1-4	ASSQGGAGQGEKL	GCCAGCAGCCAAGGAGGGGCGGGTCAGGGAGAAAAACTT	TRBD2	1	3	0	4	4.46e-06	572	1	2	1	NA	GCAGCCAGAAGACTCGGCCCTGTATCTCTGCGCCAGCAGCCAAGGAGGGGCGGGTCAGGGAGAAAAACTTTTTGGCAGTGGAACCCAGCTCTCTGTCTTGG	GCAGCCAGAAGACTCGGCCCTGTATCTCTGCGCCAGCAGCCAAGGAGGG-------------------TTTTTGGCAGTGGAACCCAGCTCTCTGTCTTGG	liver	ChILI_6
16173	0	TRBV6-1	TRBJ1-1	ASTPPLAVEAF	GCCAGCACTCCTCCCCTGGCAGTTGAAGCTTTC		2	1	0	3	3.34e-06	574	1	NA	1	NA	GCTCCCTCCCAGACATCTGTGTACTTCTGTGCCAGCACTCCTCCCCTGGCAGTTGAAGCTTTCTTTGGACAAGGCACCAGACTCACAGTTGTAG	GCTCCCTCCCAGACATCTGTGTACTTCTGTGCCAGCA----------------TGAAGCTTTCTTTGGACAAGGCACCAGACTCACAGTTGTAG	liver	ChILI_6
16174	0	TRBV11-2	TRBJ2-2	ASSPRGDRVHRELF	GCCAGCAGCCCCAGGGGCGACAGGGTTCACCGGGAGCTGTTT	TRBD1	1	2	0	3	3.34e-06	574	1	1	1	NA	GCAAAGCTTGAGGACTCGGCCGTGTATCTCTGTGCCAGCAGCCCCAGGGGCGACAGGGTTCACCGGGAGCTGTTTTTTGGAGAAGGCTCTAGGCTGACCGTACTG	GCAAAGCTTGAGGACTCGGCCGTGTATCTCTGTGCCAGCAGC---------GACAGGG------GGGAGCTGTTTTTTGGAGAAGGCTCTAGGCTGACCGTACTG	liver	ChILI_6
16175	0	TRBV5-4	TRBJ2-2	SSSRRTNTGELF	AGCAGCTCCCGACGGACGAACACCGGGGAGCTGTTT		2	1	0	3	3.34e-06	574	2	NA	1	NA	GGAGCTGGACGACTCGGCCCTGTATCTTGCCAGCAGCTCCCGACGGACGAACACCGGGGAGCTGTTTTTTGGAGAAGGCTCTAGGCTGACCGTACTGG	GGAGCTGGACGACTCGGCCCTGTATCT--------------------CGAACACCGGGGAGCTGTTTTTTGGAGAAGGCTCTAGGCTGACCGTACTGG	liver	ChILI_6
16176	0	TRBV19	TRBJ1-5	ASSPISPQH	GCCAGTAGTCCAATCAGCCCCCAGCAT		1	1	0	2	2.23e-06	577	1	NA	1	NA	CGGCCCAAAAGAACCCGACAGCTTTCTATCTCTGTGCCAGTAGTCCAATCAGCCCCCAGCATTTTGGTGATGGGACTCGACTCTCCATCCTA	CGGCCCAAAAGAACCCGACAGCTTTCTATCTCTGTGCCAGTAGT---------CCCCAGCATTTTGGTGATGGGACTCGACTCTCCATCCTA	liver	ChILI_6
16177	0	TRBV2	TRBJ2-2	ASSLGLKRFGELF	GCCAGCAGTCTAGGGTTGAAGCGGTTCGGGGAGCTGTTT	TRBD2	1	1	0	2	2.23e-06	577	1	1	1	NA	CCACAAAGCTGGAGGACTCAGCCATGTACTTCTGTGCCAGCAGTCTAGGGTTGAAGCGGTTCGGGGAGCTGTTTTTTGGAGAAGGCTCTAGGCTGACCGTACTGG	CCACAAAGCTGGAGGACTCAGCCATGTACTTCTGTGCCAGCAGT----------AGCGG--CGGGGAGCTGTTTTTTGGAGAAGGCTCTAGGCTGACCGTACTGG	liver	ChILI_6
16178	0	TRBV11-1	TRBJ2-2	ASLVNNDRPGELF	GCCAGCTTGGTAAACAACGACAGGCCCGGGGAGCTGTTT	TRBD1	1	1	0	2	2.23e-06	577	1	1	1	NA	CCATGTATCTCTGTGCCAGCTTGGTAAACAACGACAGGCCCGGGGAGCTGTTTTTTGGAGAAGGCTCTAGGCTGACCGTACTGG	CCATGTATCTCTGTGCCAGC------------GACAGG-CCGGGGAGCTGTTTTTTGGAGAAGGCTCTAGGCTGACCGTACTGG	liver	ChILI_6
16179	0	TRBV2	TRBJ1-2	ASSTTGSRGYT	GCCAGCAGTACGACGGGGTCTCGTGGCTACACC	TRBD2	15992	17796	0	33788	0.0354803	1	1	1	1	NA	CCACAAAGCTGGAGGACTCAGCCATGTACTTCTGTGCCAGCAGTACGACGGGGTCTCGTGGCTACACCTTCGGTTCGGGGACCAGGTTAACCGTTGTAG	CCACAAAGCTGGAGGACTCAGCCATGTACTTCTGTGCCAGCAGT----CGGGG-----TGGCTACACCTTCGGTTCGGGGACCAGGTTAACCGTTGTAG	liver	ChILI_11
16180	0	TRBV2	TRBJ2-3	ASTLTSTDTQY	GCCAGCACGCTGACTAGCACAGATACGCAGTAT	TRBD2	10260	10393	0	20653	0.0216875	2	1	1	1	NA	CCACAAAGCTGGAGGACTCAGCCATGTACTTCTGTGCCAGCACGCTGACTAGCACAGATACGCAGTATTTTGGCCCAGGCACCCGGCTGACAGTGCTCG	CCACAAAGCTGGAGGACTCAGCCATGTACTTCTGTGCCAGCA----GACTAGCACAGATACGCAGTATTTTGGCCCAGGCACCCGGCTGACAGTGCTCG	liver	ChILI_11
16181	0	TRBV20-1	TRBJ2-5	SAGTAGRRPQY	AGTGCTGGGACAGCGGGCCGACGGCCCCAGTAC	TRBD1	9753	9318	0	19071	0.0200262	3	1	1	1	NA	GCCCATCCTGAAGACAGCAGCTTCTACATCTGCAGTGCTGGGACAGCGGGCCGACGGCCCCAGTACTTCGGGCCAGGCACGCGGCTCCTGGTGCTCG	GCCCATCCTGAAGACAGCAGCTTCTACATCTGCAGTGCTGGGACAG------------CCCAGTACTTCGGGCCAGGCACGCGGCTCCTGGTGCTCG	liver	ChILI_11
16182	0	TRBV6-1	TRBJ2-2	ASSAVHPGRELF	GCCAGCAGTGCGGTCCACCCCGGTAGGGAGCTGTTT		4117	9955	0	14072	0.0147768	4	1	NA	1	NA	GCTCCCTCCCAGACATCTGTGTACTTCTGTGCCAGCAGTGCGGTCCACCCCGGTAGGGAGCTGTTTTTTGGAGAAGGCTCTAGGCTGACCGTACTGG	GCTCCCTCCCAGACATCTGTGTACTTCTGTGCCAGCAGTG---------------GGGAGCTGTTTTTTGGAGAAGGCTCTAGGCTGACCGTACTGG	liver	ChILI_11
16183	0	TRBV20-1	TRBJ2-3	SARWTSTDTQY	AGTGCTAGGTGGACTAGCACAGATACGCAGTAT	TRBD2	6790	6851	0	13641	0.0143242	5	1	1	1	NA	GCCCATCCTGAAGACAGCAGCTTCTACATCTGCAGTGCTAGGTGGACTAGCACAGATACGCAGTATTTTGGCCCAGGCACCCGGCTGACAGTGCTCG	GCCCATCCTGAAGACAGCAGCTTCTACATCTGCAGTGCTAG--GGACTAGCACAGATACGCAGTATTTTGGCCCAGGCACCCGGCTGACAGTGCTCG	liver	ChILI_11
16184	0	TRBV20-1	TRBJ2-7	SARGRALGYEQY	AGTGCCCGGGGGCGGGCCCTAGGGTACGAGCAGTAC	TRBD1	4499	4557	0	9056	0.00950959	6	1	1	1	NA	GCCCATCCTGAAGACAGCAGCTTCTACATCTGCAGTGCCCGGGGGCGGGCCCTAGGGTACGAGCAGTACTTCGGGCCGGGCACCAGGCTCACGGTCACAG	GCCCATCCTGAAGACAGCAGCTTCTACATCTGCAGTGC--GGGGGC-----------TACGAGCAGTACTTCGGGCCGGGCACCAGGCTCACGGTCACAG	liver	ChILI_11
16185	0	TRBV6-5	TRBJ1-5	ASSSNRKTGTNQPQH	GCCAGCAGTTCCAATAGGAAAACAGGGACCAATCAGCCCCAGCAT	TRBD1	4107	4915	0	9022	0.00947389	7	1	1	1	NA	CGGCTGCTCCCTCCCAGACATCTGTGTACTTCTGTGCCAGCAGTTCCAATAGGAAAACAGGGACCAATCAGCCCCAGCATTTTGGTGATGGGACTCGACTCTCCATCCTAG	CGGCTGCTCCCTCCCAGACATCTGTGTACTTCTGTGCCAGCAGTT-----------ACAGGG--CAATCAGCCCCAGCATTTTGGTGATGGGACTCGACTCTCCATCCTAG	liver	ChILI_11
16186	0	TRBV20-1	TRBJ2-2	SARTPTSGSTGELF	AGTGCTAGAACCCCGACTAGCGGGAGCACCGGGGAGCTGTTT	TRBD2	3578	4196	0	7774	0.00816338	8	1	2	1	NA	GCCCATCCTGAAGACAGCAGCTTCTACATCTGCAGTGCTAGAACCCCGACTAGCGGGAGCACCGGGGAGCTGTTTTTTGGAGAAGGCTCTAGGCTGACCGTACTGG	GCCCATCCTGAAGACAGCAGCTTCTACATCTGCAGTGCTAGA-----GACTAGCGGGAGCACCGGGGAGCTGTTTTTTGGAGAAGGCTCTAGGCTGACCGTACTGG	liver	ChILI_11
16187	0	TRBV2	TRBJ1-5	ASTRTVREPQH	GCCAGCACACGGACGGTTAGGGAGCCCCAGCAT	TRBD2	2555	4394	0	6949	0.00729705	9	1	2	1	NA	CCACAAAGCTGGAGGACTCAGCCATGTACTTCTGTGCCAGCACACGGACGGTTAGGGAGCCCCAGCATTTTGGTGATGGGACTCGACTCTCCATCCTAG	CCACAAAGCTGGAGGACTCAGCCATGTACTTCTGTGCCAGCA------------GGGAGCCCCAGCATTTTGGTGATGGGACTCGACTCTCCATCCTAG	liver	ChILI_11
16188	0	TRBV11-2	TRBJ2-5	ASSREGVHGETQY	GCCAGCAGCCGGGAGGGGGTTCACGGCGAGACCCAGTAC	TRBD2	3158	3661	0	6819	0.00716054	10	1	2	1	NA	GCAAAGCTTGAGGACTCGGCCGTGTATCTCTGTGCCAGCAGCCGGGAGGGGGTTCACGGCGAGACCCAGTACTTCGGGCCAGGCACGCGGCTCCTGGTGCTCG	GCAAAGCTTGAGGACTCGGCCGTGTATCTCTGTGCCAGCAGCCGGGAGGG----------GAGACCCAGTACTTCGGGCCAGGCACGCGGCTCCTGGTGCTCG	liver	ChILI_11
16189	0	TRBV2	TRBJ2-1	ASSEARRDEQF	GCCAGCAGTGAAGCGCGTCGGGATGAGCAGTTC	TRBD2	3478	3290	0	6768	0.00710699	11	1	2	1	NA	CCACAAAGCTGGAGGACTCAGCCATGTACTTCTGTGCCAGCAGTGAAGCGCGTCGGGATGAGCAGTTCTTCGGGCCAGGGACACGGCTCACCGTGCTAG	CCACAAAGCTGGAGGACTCAGCCATGTACTTCTGTGCCAGCAGTGAAGC----CGGGATGAGCAGTTCTTCGGGCCAGGGACACGGCTCACCGTGCTAG	liver	ChILI_11
16190	0	TRBV12-3	TRBJ1-1	ASRTTVNTEAF	GCCAGCAGGACGACAGTGAACACTGAAGCTTTC	TRBD1	3679	3052	0	6731	0.00706814	12	1	1	1	NA	CAGAACCCAGGGACTCAGCTGTGTACTTCTGTGCCAGCAGGACGACAGTGAACACTGAAGCTTTCTTTGGACAAGGCACCAGACTCACAGTTGTAG	CAGAACCCAGGGACTCAGCTGTGTACTTCTGTGCCAGCAG---GACAGTGAACACTGAAGCTTTCTTTGGACAAGGCACCAGACTCACAGTTGTAG	liver	ChILI_11
16191	0	TRBV11-2	TRBJ2-3	ASSRAGRSTDTQY	GCCAGCAGCCGCGCGGGGAGGAGCACAGATACGCAGTAT	TRBD2	2983	3740	0	6723	0.00705974	13	1	1	1	NA	GCAAAGCTTGAGGACTCGGCCGTGTATCTCTGTGCCAGCAGCCGCGCGGGGAGGAGCACAGATACGCAGTATTTTGGCCCAGGCACCCGGCTGACAGTGCTCG	GCAAAGCTTGAGGACTCGGCCGTGTATCTCTGTGCCAGCAGC---GCGGGG---AGCACAGATACGCAGTATTTTGGCCCAGGCACCCGGCTGACAGTGCTCG	liver	ChILI_11
16192	0	TRBV7-8	TRBJ2-7	ASSLGGETSYEQY	GCCAGCAGCTTAGGAGGGGAAACCTCCTACGAGCAGTAC	TRBD2	4551	1886	0	6437	0.00675941	14	1	2	1	NA	CCAGCGCACACAGCAGGAGGACTCCGCCGTGTATCTCTGTGCCAGCAGCTTAGGAGGGGAAACCTCCTACGAGCAGTACTTCGGGCCGGGCACCAGGCTCACGGTCACAG	CCAGCGCACACAGCAGGAGGACTCCGCCGTGTATCTCTGTGCCAGCAGCTTAGGAGGG-----CTCCTACGAGCAGTACTTCGGGCCGGGCACCAGGCTCACGGTCACAG	liver	ChILI_11
16193	0	TRBV2	TRBJ1-1	ASRPRQGARSEAF	GCCAGCAGACCCAGACAGGGGGCGCGTAGTGAAGCTTTC	TRBD1	3169	3259	0	6428	0.00674996	15	1	1	1	NA	CCACAAAGCTGGAGGACTCAGCCATGTACTTCTGTGCCAGCAGACCCAGACAGGGGGCGCGTAGTGAAGCTTTCTTTGGACAAGGCACCAGACTCACAGTTGTAG	CCACAAAGCTGGAGGACTCAGCCATGTACTTCTGTGCCAGCAG-----GACAGGGGGC------TGAAGCTTTCTTTGGACAAGGCACCAGACTCACAGTTGTAG	liver	ChILI_11
16194	0	TRBV2	TRBJ2-1	ASSAGTSGRPQF	GCCAGCAGCGCCGGGACTAGCGGGAGGCCGCAGTTC	TRBD2	3107	3152	0	6259	0.00657249	16	1	2	1	NA	CCACAAAGCTGGAGGACTCAGCCATGTACTTCTGTGCCAGCAGCGCCGGGACTAGCGGGAGGCCGCAGTTCTTCGGGCCAGGGACACGGCTCACCGTGCTAG	CCACAAAGCTGGAGGACTCAGCCATGTACTTCTGTGCCAGCAG----GGGACTAGCGGGAGG--GCAGTTCTTCGGGCCAGGGACACGGCTCACCGTGCTAG	liver	ChILI_11
16195	0	TRBV7-6	TRBJ2-4	ASSRTTARGNIQY	GCCAGCAGCAGGACAACGGCTAGAGGGAACATTCAGTAC	TRBD1	2992	2562	0	5554	0.00583218	17	1	1	1	NA	CCAGCGCACAGAGCAGCGGGACTCGGCCATGTATCGCTGTGCCAGCAGCAGGACAACGGCTAGAGGGAACATTCAGTACTTCGGCGCCGGGACCCGGCTCTCAGTGCTGG	CCAGCGCACAGAGCAGCGGGACTCGGCCATGTATCGCTGTGCCAGCAGC-GGACA------------AACATTCAGTACTTCGGCGCCGGGACCCGGCTCTCAGTGCTGG	liver	ChILI_11
16196	0	TRBV27	TRBJ1-5	ASSAGLNQPQH	GCCAGCAGTGCAGGCCTCAATCAGCCCCAGCAT		2200	3282	0	5482	0.00575658	18	1	NA	1	NA	CGCCCAGCCCCAACCAGACCTCTCTGTACTTCTGTGCCAGCAGTGCAGGCCTCAATCAGCCCCAGCATTTTGGTGATGGGACTCGACTCTCCATCCTAG	CGCCCAGCCCCAACCAGACCTCTCTGTACTTCTGTGCCAGCAGT--------CAATCAGCCCCAGCATTTTGGTGATGGGACTCGACTCTCCATCCTAG	liver	ChILI_11
16197	0	TRBV11-2	TRBJ2-3	ASSSAGVSTDTQY	GCCAGCAGCTCAGCGGGAGTGAGCACAGATACGCAGTAT	TRBD2	2510	2845	0	5355	0.00562322	19	1	2	1	NA	GCAAAGCTTGAGGACTCGGCCGTGTATCTCTGTGCCAGCAGCTCAGCGGGAGTGAGCACAGATACGCAGTATTTTGGCCCAGGCACCCGGCTGACAGTGCTCG	GCAAAGCTTGAGGACTCGGCCGTGTATCTCTGTGCCAGCAGCT-AGCGGGAG--AGCACAGATACGCAGTATTTTGGCCCAGGCACCCGGCTGACAGTGCTCG	liver	ChILI_11
16198	0	TRBV4-3	TRBJ1-6	ASSQARTGNSPLH	GCCAGCAGCCAAGCTCGGACAGGGAATTCACCCCTCCAC	TRBD1	2449	2891	0	5340	0.00560746	20	1	1	1	NA	GCAGCCAGAAGACTCGGCCCTGTATCTCTGCGCCAGCAGCCAAGCTCGGACAGGGAATTCACCCCTCCACTTTGGGAATGGGACCAGGCTCACTGTGACAG	GCAGCCAGAAGACTCGGCCCTGTATCTCTGCGCCAGCAGCCAAG---GGACAGGGAATTCACCCCTCCACTTTGGGAATGGGACCAGGCTCACTGTGACAG	liver	ChILI_11
16199	0	TRBV6-5	TRBJ1-5	ASSYKPWDQPQH	GCCAGCAGTTACAAACCTTGGGATCAGCCCCAGCAT		2501	2660	0	5161	0.0054195	21	1	NA	1	NA	CGGCTGCTCCCTCCCAGACATCTGTGTACTTCTGTGCCAGCAGTTACAAACCTTGGGATCAGCCCCAGCATTTTGGTGATGGGACTCGACTCTCCATCCTAG	CGGCTGCTCCCTCCCAGACATCTGTGTACTTCTGTGCCAGCAGTTAC----------ATCAGCCCCAGCATTTTGGTGATGGGACTCGACTCTCCATCCTAG	liver	ChILI_11
16200	0	TRBV12-3	TRBJ1-3	ASRFRNTIY	GCCAGCAGGTTCCGAAACACCATATAT		2123	2809	0	4932	0.00517903	22	1	NA	1	NA	CAGAACCCAGGGACTCAGCTGTGTACTTCTGTGCCAGCAGGTTCCGAAACACCATATATTTTGGAGAGGGAAGTTGGCTCACTGTTGTAG	CAGAACCCAGGGACTCAGCTGTGTACTTCTGTGCCAGCAG-----GAAACACCATATATTTTGGAGAGGGAAGTTGGCTCACTGTTGTAG	liver	ChILI_11
16201	0	TRBV20-1	TRBJ1-5	SVADRAKPQH	AGTGTTGCGGACAGGGCAAAGCCCCAGCAT	TRBD1	1992	2807	0	4799	0.00503937	23	1	1	1	NA	GCCCATCCTGAAGACAGCAGCTTCTACATCTGCAGTGTTGCGGACAGGGCAAAGCCCCAGCATTTTGGTGATGGGACTCGACTCTCCATCCTAG	GCCCATCCTGAAGACAGCAGCTTCTACATCTGCAGTG----GGACAGGG---AGCCCCAGCATTTTGGTGATGGGACTCGACTCTCCATCCTAG	liver	ChILI_11
16202	0	TRBV20-1	TRBJ1-1	SASRGGTEAF	AGTGCCTCCAGGGGAGGCACTGAAGCTTTC	TRBD1	2469	2244	0	4713	0.00494906	24	1	1	1	NA	GCCCATCCTGAAGACAGCAGCTTCTACATCTGCAGTGCCTCCAGGGGAGGCACTGAAGCTTTCTTTGGACAAGGCACCAGACTCACAGTTGTAG	GCCCATCCTGAAGACAGCAGCTTCTACATCTGCAGTGC---CAGGGG---CACTGAAGCTTTCTTTGGACAAGGCACCAGACTCACAGTTGTAG	liver	ChILI_11
16203	0	TRBV29-1	TRBJ2-3	SVEKADPSTDTQY	AGCGTTGAAAAGGCGGACCCAAGCACAGATACGCAGTAT		2287	2309	0	4596	0.0048262	25	1	NA	1	NA	GAGCCCTGAAGACAGCAGCATATATCTCTGCAGCGTTGAAAAGGCGGACCCAAGCACAGATACGCAGTATTTTGGCCCAGGCACCCGGCTGACAGTGCTCG	GAGCCCTGAAGACAGCAGCATATATCTCTGCAGCGTTGAA------------AGCACAGATACGCAGTATTTTGGCCCAGGCACCCGGCTGACAGTGCTCG	liver	ChILI_11
16204	0	TRBV2	TRBJ2-2	ASTSGLAGSTGELF	GCCAGCACCTCAGGACTAGCGGGAAGCACCGGGGAGCTGTTT	TRBD2	2020	2575	0	4595	0.00482515	26	1	2	1	NA	CCACAAAGCTGGAGGACTCAGCCATGTACTTCTGTGCCAGCACCTCAGGACTAGCGGGAAGCACCGGGGAGCTGTTTTTTGGAGAAGGCTCTAGGCTGACCGTACTGG	CCACAAAGCTGGAGGACTCAGCCATGTACTTCTGTGCCAGCA-----GGACTAGCGGGA--CACCGGGGAGCTGTTTTTTGGAGAAGGCTCTAGGCTGACCGTACTGG	liver	ChILI_11
16205	0	TRBV29-1	TRBJ1-1	SVPGGGEAF	AGCGTCCCTGGGGGGGGTGAAGCTTTC	TRBD2	2359	2107	0	4466	0.00468969	27	1	1	1	NA	GAGCCCTGAAGACAGCAGCATATATCTCTGCAGCGTCCCTGGGGGGGGTGAAGCTTTCTTTGGACAAGGCACCAGACTCACAGTTGTAG	GAGCCCTGAAGACAGCAGCATATATCTCTGCAGCGT-----GGGGGGGTGAAGCTTTCTTTGGACAAGGCACCAGACTCACAGTTGTAG	liver	ChILI_11
16206	0	TRBV5-8	TRBJ1-4	ASSLEGPFVNEKLF	GCCAGCAGCTTGGAGGGACCCTTTGTTAATGAAAAACTGTTT	TRBD2	1833	2493	0	4326	0.00454268	28	1	2	1	NA	GGAGCTGGAGGACTCGGCCCTGTATCTCTGTGCCAGCAGCTTGGAGGGACCCTTTGTTAATGAAAAACTGTTTTTTGGCAGTGGAACCCAGCTCTCTGTCTTGG	GGAGCTGGAGGACTCGGCCCTGTATCTCTGTGCCAGCAGCTTGGAGGG---------TAATGAAAAACTGTTTTTTGGCAGTGGAACCCAGCTCTCTGTCTTGG	liver	ChILI_11
16207	0	TRBV6-1	TRBJ1-1	AVGLGNTEAF	GCCGTGGGATTGGGGAACACTGAAGCTTTC		1512	2523	0	4035	0.0042371	29	1	NA	1	NA	GCTCCCTCCCAGACATCTGTGTACTTCTGTGCCGTGGGATTGGGGAACACTGAAGCTTTCTTTGGACAAGGCACCAGACTCACAGTTGTAG	GCTCCCTCCCAGACATCTGTGTACTTCTGTGCC-----------GAACACTGAAGCTTTCTTTGGACAAGGCACCAGACTCACAGTTGTAG	liver	ChILI_11
16208	0	TRBV29-1	TRBJ2-2	SVRANTGELF	AGCGTCCGGGCCAACACCGGGGAGCTGTTT		1761	2271	0	4032	0.00423395	30	1	NA	1	NA	GAGCCCTGAAGACAGCAGCATATATCTCTGCAGCGTCCGGGCCAACACCGGGGAGCTGTTTTTTGGAGAAGGCTCTAGGCTGACCGTACTG	GAGCCCTGAAGACAGCAGCATATATCTCTGCAGCGT-------AACACCGGGGAGCTGTTTTTTGGAGAAGGCTCTAGGCTGACCGTACTG	liver	ChILI_11
16209	0	TRBV19	TRBJ2-3	ASRPGQTDTQY	GCCAGTAGACCCGGACAGACCGATACGCAGTAT	TRBD1	2491	1496	0	3987	0.0041867	31	1	1	1	NA	CGGCCCAAAAGAACCCGACAGCTTTCTATCTCTGTGCCAGTAGACCCGGACAGACCGATACGCAGTATTTTGGCCCAGGCACCCGGCTGACAGTGCTCG	CGGCCCAAAAGAACCCGACAGCTTTCTATCTCTGTGCCAGTAG----GGACAG---GATACGCAGTATTTTGGCCCAGGCACCCGGCTGACAGTGCTCG	liver	ChILI_11
16210	0	TRBV19	TRBJ2-3	ASRSSQTDTQY	GCCAGTAGGTCCTCTCAAACAGATACGCAGTAT		2310	1587	0	3897	0.00409219	32	1	NA	1	NA	CGGCCCAAAAGAACCCGACAGCTTTCTATCTCTGTGCCAGTAGGTCCTCTCAAACAGATACGCAGTATTTTGGCCCAGGCACCCGGCTGACAGTGCTCG	CGGCCCAAAAGAACCCGACAGCTTTCTATCTCTGTGCCAGTAG----------ACAGATACGCAGTATTTTGGCCCAGGCACCCGGCTGACAGTGCTCG	liver	ChILI_11
16211	0	TRBV3-1	TRBJ2-7	ASSRVLSPGQGISYEQY	GCCAGCAGCCGAGTATTGTCACCGGGACAGGGGATCTCCTACGAGCAGTAC	TRBD1	1905	1954	0	3859	0.00405229	33	1	1	1	NA	GGAGCTTGGTGACTCTGCTGTGTATTTCTGTGCCAGCAGCCGAGTATTGTCACCGGGACAGGGGATCTCCTACGAGCAGTACTTCGGGCCGGGCACCAGGCTCACGGTCACAG	GGAGCTTGGTGACTCTGCTGTGTATTTCTGTGCCAGCAGCC-------------GGGACAGGGG--CTCCTACGAGCAGTACTTCGGGCCGGGCACCAGGCTCACGGTCACAG	liver	ChILI_11
16212	0	TRBV10-3	TRBJ1-1	AISATLVVEAF	GCCATCAGCGCGACACTCGTGGTTGAAGCTTTC		1965	1885	0	3850	0.00404284	34	1	NA	1	NA	ACCAGCTCCCAGACATCTGTGTACTTCTGTGCCATCAGCGCGACACTCGTGGTTGAAGCTTTCTTTGGACAAGGCACCAGACTCACAGTTGTAG	ACCAGCTCCCAGACATCTGTGTACTTCTGTGCCATCAG---------------TGAAGCTTTCTTTGGACAAGGCACCAGACTCACAGTTGTAG	liver	ChILI_11
16213	0	TRBV28	TRBJ2-4	ASGRQGVTKNIQY	GCCAGCGGTAGACAGGGCGTGACCAAAAACATTCAGTAC	TRBD1	2380	1459	0	3839	0.00403128	35	1	1	1	NA	CCGCCAGCACCAACCAGACATCTATGTACCTCTGTGCCAGCGGTAGACAGGGCGTGACCAAAAACATTCAGTACTTCGGCGCCGGGACCCGGCTCTCAGTGCTGG	CCGCCAGCACCAACCAGACATCTATGTACCTCTGTGCCAGC----GACAGGG-----CCAAAAACATTCAGTACTTCGGCGCCGGGACCCGGCTCTCAGTGCTGG	liver	ChILI_11
16214	0	TRBV6-2	TRBJ2-1	ASSASRREI	GCCAGCAGCGCTAGCCGTCGCGAAATC	TRBD2	1716	2094	0	3810	0.00400083	36	1	1	1	NA	GCTCCCTCCCAAACATCTGTGTACTTCTGTGCCAGCAGCGCTAGCCGTCGCGAAATCTTCGGGCCAGGGACACGGCTCACCGTGCTAG	GCTCCCTCCCAAACATCTGTGTACTTCTGTGCCAGCAG--CTAGC----------TCTTCGGGCCAGGGACACGGCTCACCGTGCTAG	liver	ChILI_11
16215	0	TRBV7-2	TRBJ2-3	ASSLLAGLTDTQY	GCCAGCAGCTTACTAGCGGGCTTAACAGATACGCAGTAT	TRBD2	1947	1798	0	3745	0.00393258	37	1	1	1	NA	CCAGCGCACACAGCAGGAGGACTCGGCCGTGTATCTCTGTGCCAGCAGCTTACTAGCGGGCTTAACAGATACGCAGTATTTTGGCCCAGGCACCCGGCTGACAGTGCTCG	CCAGCGCACACAGCAGGAGGACTCGGCCGTGTATCTCTGTGCCAGCAGCTTACTAGCGGG----ACAGATACGCAGTATTTTGGCCCAGGCACCCGGCTGACAGTGCTCG	liver	ChILI_11
16216	0	TRBV20-1	TRBJ2-5	SATGLVETQY	AGTGCCACGGGACTTGTGGAGACCCAGTAC	TRBD2	1980	1760	0	3740	0.00392733	38	1	1	1	NA	GCCCATCCTGAAGACAGCAGCTTCTACATCTGCAGTGCCACGGGACTTGTGGAGACCCAGTACTTCGGGCCAGGCACGCGGCTCCTGGTGCTCG	GCCCATCCTGAAGACAGCAGCTTCTACATCTGCAGTGC---GGGACT----GAGACCCAGTACTTCGGGCCAGGCACGCGGCTCCTGGTGCTCG	liver	ChILI_11
16217	0	TRBV7-2	TRBJ1-2	ASSLDPSSRQRYGYT	GCCAGCAGCTTAGACCCCTCCAGTAGACAGCGATATGGCTACACC	TRBD1	1933	1707	0	3640	0.00382232	39	1	1	1	NA	CCAGCGCACACAGCAGGAGGACTCGGCCGTGTATCTCTGTGCCAGCAGCTTAGACCCCTCCAGTAGACAGCGATATGGCTACACCTTCGGTTCGGGGACCAGGTTAACCGTTGTAG	CCAGCGCACACAGCAGGAGGACTCGGCCGTGTATCTCTGTGCCAGCAGCTTAG------------GACAG---TATGGCTACACCTTCGGTTCGGGGACCAGGTTAACCGTTGTAG	liver	ChILI_11
16218	0	TRBV7-2	TRBJ1-2	ASSLSRGINYGYT	GCCAGCAGCTTAAGTAGAGGGATCAACTATGGCTACACC	TRBD2	1835	1760	0	3595	0.00377506	40	1	2	1	NA	CCAGCGCACACAGCAGGAGGACTCGGCCGTGTATCTCTGTGCCAGCAGCTTAAGTAGAGGGATCAACTATGGCTACACCTTCGGTTCGGGGACCAGGTTAACCGTTGTAG	CCAGCGCACACAGCAGGAGGACTCGGCCGTGTATCTCTGTGCCAGCAGCTTA----GAGGG---AACTATGGCTACACCTTCGGTTCGGGGACCAGGTTAACCGTTGTAG	liver	ChILI_11
16219	0	TRBV6-1	TRBJ1-1	ASSEYRRQGRGNTEAF	GCCAGCAGTGAATATCGTAGACAGGGCCGCGGGAACACTGAAGCTTTC	TRBD1	1530	2058	0	3588	0.00376771	41	1	1	1	NA	GCTCCCTCCCAGACATCTGTGTACTTCTGTGCCAGCAGTGAATATCGTAGACAGGGCCGCGGGAACACTGAAGCTTTCTTTGGACAAGGCACCAGACTCACAGTTGTAG	GCTCCCTCCCAGACATCTGTGTACTTCTGTGCCAGCAGTGAA-------GACAGGG------GAACACTGAAGCTTTCTTTGGACAAGGCACCAGACTCACAGTTGTAG	liver	ChILI_11
16220	0	TRBV6-5	TRBJ1-2	ASSYPAGYGYT	GCCAGCAGTTACCCGGCAGGCTATGGCTACACC		1980	1512	0	3492	0.0036669	42	1	NA	1	NA	CGGCTGCTCCCTCCCAGACATCTGTGTACTTCTGTGCCAGCAGTTACCCGGCAGGCTATGGCTACACCTTCGGTTCGGGGACCAGGTTAACCGTTGTAG	CGGCTGCTCCCTCCCAGACATCTGTGTACTTCTGTGCCAGCAGTTAC--------CTATGGCTACACCTTCGGTTCGGGGACCAGGTTAACCGTTGTAG	liver	ChILI_11
16221	0	TRBV9	TRBJ2-2	ASSVGLGQLAGELF	GCCAGCAGCGTAGGACTGGGACAGTTAGCCGGGGAGCTGTTT	TRBD1	1648	1840	0	3488	0.0036627	43	1	1	1	NA	CTCTGGAGCTGGGGGACTCAGCTTTGTATTTCTGTGCCAGCAGCGTAGGACTGGGACAGTTAGCCGGGGAGCTGTTTTTTGGAGAAGGCTCTAGGCTGACCGTACTGG	CTCTGGAGCTGGGGGACTCAGCTTTGTATTTCTGTGCCAGCAGCGTAG----GGGACAG----CCGGGGAGCTGTTTTTTGGAGAAGGCTCTAGGCTGACCGTACTGG	liver	ChILI_11
16222	0	TRBV6-5	TRBJ1-1	ASSYSGAGGRGTEAF	GCCAGCAGTTATAGCGGGGCAGGGGGCCGCGGGACTGAAGCTTTC	TRBD1	1302	2139	0	3441	0.00361335	44	1	1	1	NA	GCTCCCTCCCAGACATCTGTGTACTTCTGTGCCAGCAGTTATAGCGGGGCAGGGGGCCGCGGGACTGAAGCTTTCTTTGGACAAGGCACCAGACTCACAGTTGTAG	GCTCCCTCCCAGACATCTGTGTACTTCTGTGCCAGCAGTTA--------CAGGGGGC------ACTGAAGCTTTCTTTGGACAAGGCACCAGACTCACAGTTGTAG	liver	ChILI_11
16223	0	TRBV6-1	TRBJ1-6	ASSGTGDSPLH	GCCAGCTCCGGGACAGGGGATTCACCCCTCCAC	TRBD1	1609	1626	0	3235	0.00339703	45	1	1	1	NA	CGGCTGCTCCCTCCCAGACATCTGTGTACTTCTGTGCCAGCTCCGGGACAGGGGATTCACCCCTCCACTTTGGGAATGGGACCAGGCTCACTGTGACAG	CGGCTGCTCCCTCCCAGACATCTGTGTACTTCTGTGCCAGC---GGGACAGGGGATTCACCCCTCCACTTTGGGAATGGGACCAGGCTCACTGTGACAG	liver	ChILI_11
16224	0	TRBV7-3	TRBJ1-2	ASSQGTGVNYGYT	GCCAGCAGCCAAGGGACAGGAGTTAACTATGGCTACACC	TRBD1	1699	1491	0	3190	0.00334978	46	1	1	1	NA	CCAGCGCACAGAGCGGGGGGACTCAGCCGTGTATCTCTGTGCCAGCAGCCAAGGGACAGGAGTTAACTATGGCTACACCTTCGGTTCGGGGACCAGGTTAACCGTTGTAG	CCAGCGCACAGAGCGGGGGGACTCAGCCGTGTATCTCTGTGCCAGCAGC---GGGACAGG---TAACTATGGCTACACCTTCGGTTCGGGGACCAGGTTAACCGTTGTAG	liver	ChILI_11
16225	0	TRBV7-2	TRBJ1-3	ASSSEYGNTIY	GCCAGCAGCTCAGAATATGGAAACACCATATAT		1441	1733	0	3174	0.00333298	47	1	NA	1	NA	CCAGCGCACACAGCAGGAGGACTCGGCCGTGTATCTCTGTGCCAGCAGCTCAGAATATGGAAACACCATATATTTTGGAGAGGGAAGTTGGCTCACTGTTGTAG	CCAGCGCACACAGCAGGAGGACTCGGCCGTGTATCTCTGTGCCAGCAGCT-------TGGAAACACCATATATTTTGGAGAGGGAAGTTGGCTCACTGTTGTAG	liver	ChILI_11
16226	0	TRBV7-9	TRBJ2-1	ASSLGSSEYNEQF	GCCAGCAGCTTAGGGTCTAGCGAGTACAATGAGCAGTTC	TRBD2	1775	1366	0	3141	0.00329832	48	1	1	1	NA	CCAGCGCACAGAGCAGGGGGACTCGGCCATGTATCTCTGTGCCAGCAGCTTAGGGTCTAGCGAGTACAATGAGCAGTTCTTCGGGCCAGGGACACGGCTCACCGTGCTAG	CCAGCGCACAGAGCAGGGGGACTCGGCCATGTATCTCTGTGCCAGCAGCTTAG---CTAGCG--TACAATGAGCAGTTCTTCGGGCCAGGGACACGGCTCACCGTGCTAG	liver	ChILI_11
16227	0	TRBV29-1	TRBJ2-1	SVEVPAWSSYNEQF	AGCGTTGAAGTTCCCGCTTGGAGCTCCTACAATGAGCAGTTC		1530	1611	0	3141	0.00329832	48	1	NA	1	NA	GAGCCCTGAAGACAGCAGCATATATCTCTGCAGCGTTGAAGTTCCCGCTTGGAGCTCCTACAATGAGCAGTTCTTCGGGCCAGGGACACGGCTCACCGTGCTAG	GAGCCCTGAAGACAGCAGCATATATCTCTGCAGCGTTGAAG-------------CTCCTACAATGAGCAGTTCTTCGGGCCAGGGACACGGCTCACCGTGCTAG	liver	ChILI_11
16228	0	TRBV6-2	TRBJ2-2	ASSYGLAGTSTGELF	GCCAGCAGTTACGGTTTAGCGGGAACTAGCACCGGGGAGCTGTTT	TRBD2	1217	1905	0	3122	0.00327837	50	1	2	1	NA	GCTCCCTCCCAAACATCTGTGTACTTCTGTGCCAGCAGTTACGGTTTAGCGGGAACTAGCACCGGGGAGCTGTTTTTTGGAGAAGGCTCTAGGCTGACCGTACTGG	GCTCCCTCCCAAACATCTGTGTACTTCTGTGCCAGCAGTTAC----TAGCGGGA-----CACCGGGGAGCTGTTTTTTGGAGAAGGCTCTAGGCTGACCGTACTGG	liver	ChILI_11
16229	0	TRBV12-3	TRBJ2-3	ASRGTTSGYSTDTQY	GCCAGCAGGGGGACGACTAGCGGGTACAGCACAGATACGCAGTAT	TRBD2	1311	1685	0	2996	0.00314606	51	1	1	1	NA	CAGAACCCAGGGACTCAGCTGTGTACTTCTGTGCCAGCAGGGGGACGACTAGCGGGTACAGCACAGATACGCAGTATTTTGGCCCAGGCACCCGGCTGACAGTGCTCG	CAGAACCCAGGGACTCAGCTGTGTACTTCTGTGCCAGCAG------GACTAGCGGG---AGCACAGATACGCAGTATTTTGGCCCAGGCACCCGGCTGACAGTGCTCG	liver	ChILI_11
16230	0	TRBV3-1	TRBJ1-1	ASSQDYRVNTEAF	GCCAGCAGCCAAGATTACAGGGTGAACACTGAAGCTTTC	TRBD1	1556	1413	0	2969	0.00311771	52	1	1	1	NA	GGAGCTTGGTGACTCTGCTGTGTATTTCTGTGCCAGCAGCCAAGATTACAGGGTGAACACTGAAGCTTTCTTTGGACAAGGCACCAGACTCACAGTTGTAG	GGAGCTTGGTGACTCTGCTGTGTATTTCTGTGCCAGCAGCCAAGA--ACAGGGTGAACACTGAAGCTTTCTTTGGACAAGGCACCAGACTCACAGTTGTAG	liver	ChILI_11
16231	0	TRBV9	TRBJ2-2	ASSVRAGATGELF	GCCAGCAGCGTAAGAGCGGGTGCCACCGGGGAGCTGTTT	TRBD2	1332	1633	0	2965	0.00311351	53	1	1	1	NA	CTCTGGAGCTGGGGGACTCAGCTTTGTATTTCTGTGCCAGCAGCGTAAGAGCGGGTGCCACCGGGGAGCTGTTTTTTGGAGAAGGCTCTAGGCTGACCGTACTGG	CTCTGGAGCTGGGGGACTCAGCTTTGTATTTCTGTGCCAGCAGCGTA--AGCGGG---CACCGGGGAGCTGTTTTTTGGAGAAGGCTCTAGGCTGACCGTACTGG	liver	ChILI_11
16232	0	TRBV20-1	TRBJ1-1	SAPQGWYTEAF	AGTGCCCCACAGGGATGGTACACTGAAGCTTTC	TRBD1	1698	1261	0	2959	0.00310721	54	1	1	1	NA	GCCCATCCTGAAGACAGCAGCTTCTACATCTGCAGTGCCCCACAGGGATGGTACACTGAAGCTTTCTTTGGACAAGGCACCAGACTCACAGTTGTAG	GCCCATCCTGAAGACAGCAGCTTCTACATCTGCAGTGC---ACAGGG-----ACACTGAAGCTTTCTTTGGACAAGGCACCAGACTCACAGTTGTAG	liver	ChILI_11
16233	0	TRBV12-3	TRBJ2-5	ASSRLAKETQY	GCCAGCAGCCGACTAGCGAAAGAGACCCAGTAC	TRBD2	1615	1329	0	2944	0.00309146	55	1	1	1	NA	CAGAACCCAGGGACTCAGCTGTGTACTTCTGTGCCAGCAGCCGACTAGCGAAAGAGACCCAGTACTTCGGGCCAGGCACGCGGCTCCTGGTGCTCG	CAGAACCCAGGGACTCAGCTGTGTACTTCTGTGCCAGCAG--GACTAGCG-AAGAGACCCAGTACTTCGGGCCAGGCACGCGGCTCCTGGTGCTCG	liver	ChILI_11
16234	0	TRBV6-5	TRBJ1-6	ASSYSWDNSPLH	GCCAGCAGTTATTCCTGGGATAATTCACCCCTCCAC		1459	1441	0	2900	0.00304525	56	1	NA	1	NA	CGGCTGCTCCCTCCCAGACATCTGTGTACTTCTGTGCCAGCAGTTATTCCTGGGATAATTCACCCCTCCACTTTGGGAATGGGACCAGGCTCACTGTGACAG	CGGCTGCTCCCTCCCAGACATCTGTGTACTTCTGTGCCAGCAGTTA--------ATAATTCACCCCTCCACTTTGGGAATGGGACCAGGCTCACTGTGACAG	liver	ChILI_11
16235	0	TRBV6-2	TRBJ2-1	ASSSTSRRQF	GCCAGCAGTAGCACTAGTCGAAGGCAGTTC	TRBD2	1269	1478	0	2747	0.00288459	57	1	1	1	NA	GCTCCCTCCCAAACATCTGTGTACTTCTGTGCCAGCAGTAGCACTAGTCGAAGGCAGTTCTTCGGGCCAGGGACACGGCTCACCGTGCTAG	GCTCCCTCCCAAACATCTGTGTACTTCTGTGCCAGCAGT---ACTAG------GCAGTTCTTCGGGCCAGGGACACGGCTCACCGTGCTAG	liver	ChILI_11
16236	0	TRBV19	TRBJ1-1	ASSSRSGNEAF	GCCAGTAGTTCTCGGAGCGGTAATGAAGCTTTC	TRBD2	1796	946	0.023	2742	0.00287934	58	1	1	1	NA	CGGCCCAAAAGAACCTGACAGCTTTCTATCTCTGTGCCAGTAGTTCTCGGAGCGGTAATGAAGCTTTCTTTGGACAAGGCACCAGACTCACAGTTGTAG	CGGCCCAAAAGAACCCGACAGCTTTCTATCTCTGTGCCAGTAGT------AGCGG---TGAAGCTTTCTTTGGACAAGGCACCAGACTCACAGTTGTAG	liver	ChILI_11
16237	0	TRBV28	TRBJ2-1	ASSLGSAGPYNEQF	GCCAGCAGTTTGGGGTCTGCAGGACCTTACAATGAGCAGTTC		1614	1097	0	2711	0.00284679	59	1	NA	1	NA	CCGCCAGCACCAACCAGACATCTATGTACCTCTGTGCCAGCAGTTTGGGGTCTGCAGGACCTTACAATGAGCAGTTCTTCGGGCCAGGGACACGGCTCACCGTGCTAG	CCGCCAGCACCAACCAGACATCTATGTACCTCTGTGCCAGCAGTTT----------------TACAATGAGCAGTTCTTCGGGCCAGGGACACGGCTCACCGTGCTAG	liver	ChILI_11
16238	0	TRBV7-9	TRBJ2-7	ASSLGRGEQY	GCCAGCAGCCTCGGACGAGGAGAGCAGTAC		1461	1236	0	2697	0.00283208	60	1	NA	1	NA	CCAGCGCACAGAGCAGGGGGACTCGGCCATGTATCTCTGTGCCAGCAGCCTCGGACGAGGAGAGCAGTACTTCGGGCCGGGCACCAGGCTCACGGTCACAG	CCAGCGCACAGAGCAGGGGGACTCGGCCATGTATCTCTGTGCCAGCAGC------------GAGCAGTACTTCGGGCCGGGCACCAGGCTCACGGTCACAG	liver	ChILI_11
16239	0	TRBV29-1	TRBJ1-5	SVELGDPVNQPQH	AGCGTTGAATTGGGGGACCCGGTCAATCAGCCCCAGCAT	TRBD1	830	1838	0	2668	0.00280163	61	1	1	1	NA	GAGCCCTGAAGACAGCAGCATATATCTCTGCAGCGTTGAATTGGGGGACCCGGTCAATCAGCCCCAGCATTTTGGTGATGGGACTCGACTCTCCATCCTAG	GAGCCCTGAAGACAGCAGCATATATCTCTGCAGCGTTGAA--GGGGG-------CAATCAGCCCCAGCATTTTGGTGATGGGACTCGACTCTCCATCCTAG	liver	ChILI_11
16240	0	TRBV5-8	TRBJ2-7	ASSPWTGSEQY	GCCAGCAGCCCCTGGACAGGGAGCGAGCAGTAC	TRBD1	1288	1375	0	2663	0.00279638	62	1	1	1	NA	GGAGCTGGAGGACTCGGCCCTGTATCTCTGTGCCAGCAGCCCCTGGACAGGGAGCGAGCAGTACTTCGGGCCGGGCACCAGGCTCACGGTCACAG	GGAGCTGGAGGACTCGGCCCTGTATCTCTGTGCCAGCAGC----GGACAGGG--CGAGCAGTACTTCGGGCCGGGCACCAGGCTCACGGTCACAG	liver	ChILI_11
16241	0	TRBV12-3	TRBJ1-5	ASSPSNQPQH	GCCAGCAGCCCTAGCAATCAGCCCCAGCAT		857	1743	0	2600	0.00273023	63	1	NA	1	NA	CAGAACCCAGGGACTCAGCTGTGTACTTCTGTGCCAGCAGCCCTAGCAATCAGCCCCAGCATTTTGGTGATGGGACTCGACTCTCCATCCTAG	CAGAACCCAGGGACTCAGCTGTGTACTTCTGTGCCAGCAG---TAGCAATCAGCCCCAGCATTTTGGTGATGGGACTCGACTCTCCATCCTAG	liver	ChILI_11
16242	0	TRBV7-8	TRBJ1-2	ASSLARAGLGYGYT	GCCAGCAGCTTAGCCAGGGCAGGCCTCGGCTATGGCTACACC	TRBD1	1729	772	0	2501	0.00262627	64	1	1	1	NA	CCAGCGCACACAGCAGGAGGACTCCGCCGTGTATCTCTGTGCCAGCAGCTTAGCCAGGGCAGGCCTCGGCTATGGCTACACCTTCGGTTCGGGGACCAGGTTAACCGTTGTAG	CCAGCGCACACAGCAGGAGGACTCCGCCGTGTATCTCTGTGCCAGCAGCTTAGCCAGGG----------CTATGGCTACACCTTCGGTTCGGGGACCAGGTTAACCGTTGTAG	liver	ChILI_11
16243	0	TRBV7-9	TRBJ2-3	ASSLGTSDTDTQY	GCCAGCAGCTTAGGGACTAGCGACACAGATACGCAGTAT	TRBD2	1413	1055	0	2468	0.00259161	65	1	1	1	NA	CCAGCGCACAGAGCAGGGGGACTCGGCCATGTATCTCTGTGCCAGCAGCTTAGGGACTAGCGACACAGATACGCAGTATTTTGGCCCAGGCACCCGGCTGACAGTGCTCG	CCAGCGCACAGAGCAGGGGGACTCGGCCATGTATCTCTGTGCCAGCAGCTTAGGGACTAGCG-CACAGATACGCAGTATTTTGGCCCAGGCACCCGGCTGACAGTGCTCG	liver	ChILI_11
16244	0	TRBV5-4	TRBJ1-3	ASSLVGRRGSGNTIY	GCCAGCAGCTTGGTGGGTCGCAGGGGCAGTGGAAACACCATATAT	TRBD1	1006	1455	0	2461	0.00258426	66	1	1	1	NA	GGAGCTGGACGACTCGGCCCTGTATCTCTGTGCCAGCAGCTTGGTGGGTCGCAGGGGCAGTGGAAACACCATATATTTTGGAGAGGGAAGTTGGCTCACTGTTGTAG	GGAGCTGGACGACTCGGCCCTGTATCTCTGTGCCAGCAGCTTGG-------CAGGGG---TGGAAACACCATATATTTTGGAGAGGGAAGTTGGCTCACTGTTGTAG	liver	ChILI_11
16245	0	TRBV18	TRBJ2-2	ASSPGQVQATGELF	GCCAGCTCACCGGGTCAGGTGCAAGCGACCGGGGAGCTGTTT		1208	1252	0	2460	0.00258321	67	1	NA	1	NA	CCAGCAGGTAGTGCGAGGAGATTCGGCAGCTTATTTCTGTGCCAGCTCACCGGGTCAGGTGCAAGCGACCGGGGAGCTGTTTTTTGGAGAAGGCTCTAGGCTGACCGTACTGG	CCAGCAGGTAGTGCGAGGAGATTCGGCAGCTTATTTCTGTGCCAGCTCACC----------------ACCGGGGAGCTGTTTTTTGGAGAAGGCTCTAGGCTGACCGTACTGG	liver	ChILI_11
16246	0	TRBV19	TRBJ1-5	ASSPRTGMRNQPQH	GCCAGTAGTCCCAGGACAGGGATGCGCAATCAGCCCCAGCAT	TRBD1	1111	1297	0	2408	0.00252861	68	1	1	1	NA	CGGCCCAAAAGAACCCGACAGCTTTCTATCTCTGTGCCAGTAGTCCCAGGACAGGGATGCGCAATCAGCCCCAGCATTTTGGTGATGGGACTCGACTCTCCATCCTAG	CGGCCCAAAAGAACCCGACAGCTTTCTATCTCTGTGCCAGTAGT----GGACAGGG----GCAATCAGCCCCAGCATTTTGGTGATGGGACTCGACTCTCCATCCTAG	liver	ChILI_11
16247	0	TRBV2	TRBJ2-4	ASSMEGRNIQY	GCCAGCAGTATGGAGGGGCGTAACATTCAGTAC	TRBD2	1162	1230	0	2392	0.00251181	69	1	2	1	NA	CCACAAAGCTGGAGGACTCAGCCATGTACTTCTGTGCCAGCAGTATGGAGGGGCGTAACATTCAGTACTTCGGCGCCGGGACCCGGCTCTCAGTGCTGG	CCACAAAGCTGGAGGACTCAGCCATGTACTTCTGTGCCAGCAGT--GGAGGG----AACATTCAGTACTTCGGCGCCGGGACCCGGCTCTCAGTGCTGG	liver	ChILI_11
16248	0	TRBV2	TRBJ1-2	ASSGSYGYT	GCCAGCAGTGGTAGCTATGGCTACACC		1152	1209	0	2361	0.00247926	70	1	NA	1	NA	CCACAAAGCTGGAGGACTCAGCCATGTACTTCTGTGCCAGCAGTGGTAGCTATGGCTACACCTTCGGTTCGGGGACCAGGTTAACCGTTGTAG	CCACAAAGCTGGAGGACTCAGCCATGTACTTCTGTGCCAGCAGTG----CTATGGCTACACCTTCGGTTCGGGGACCAGGTTAACCGTTGTAG	liver	ChILI_11
16249	0	TRBV20-1	TRBJ1-1	SAKATGGLGAF	AGTGCTAAGGCGACAGGGGGCCTGGGAGCTTTC	TRBD1	1263	1098	0	2361	0.00247926	70	1	1	1	NA	GCCCATCCTGAAGACAGCAGCTTCTACATCTGCAGTGCTAAGGCGACAGGGGGCCTGGGAGCTTTCTTTGGACAAGGCACCAGACTCACAGTTGTAG	GCCCATCCTGAAGACAGCAGCTTCTACATCTGCAGTGCTA----GACAGGGGGC-----AGCTTTCTTTGGACAAGGCACCAGACTCACAGTTGTAG	liver	ChILI_11
16250	0	TRBV25-1	TRBJ2-5	ASSERGHQETQY	GCCAGCAGTGAACGGGGGCACCAAGAGACCCAGTAC	TRBD1	1176	1161	0	2337	0.00245405	72	1	1	1	NA	GCCAGGCCCTCACATACCTCTCAGTACCTCTGTGCCAGCAGTGAACGGGGGCACCAAGAGACCCAGTACTTCGGGCCAGGCACGCGGCTCCTGGTGCTCG	GCCAGGCCCTCACATACCTCTCAGTACCTCTGTGCCAGCAGTGAA-GGGGGCACCAAGAGACCCAGTACTTCGGGCCAGGCACGCGGCTCCTGGTGCTCG	liver	ChILI_11
16251	0	TRBV12-3	TRBJ1-1	ASSRTPNTEAF	GCCAGCAGTAGAACCCCGAACACTGAAGCTTTC		1142	1172	0	2314	0.0024299	73	1	NA	1	NA	CAGAACCCAGGGACTCAGCTGTGTACTTCTGTGCCAGCAGTAGAACCCCGAACACTGAAGCTTTCTTTGGACAAGGCACCAGACTCACAGTTGTAG	CAGAACCCAGGGACTCAGCTGTGTACTTCTGTGCCAGCAGT--------GAACACTGAAGCTTTCTTTGGACAAGGCACCAGACTCACAGTTGTAG	liver	ChILI_11
16252	0	TRBV30	TRBJ2-2	AWSGVWTGELF	GCCTGGAGTGGGGTATGGACCGGGGAGCTGTTT		1005	1306	0	2311	0.00242675	74	1	NA	1	NA	CCTTCTCAGTGACTCTGGCTTCTATCTCTGTGCCTGGAGTGGGGTATGGACCGGGGAGCTGTTTTTTGGAGAAGGCTCTAGGCTGACCGTACTGG	CCTTCTCAGTGACTCTGGCTTCTATCTCTGTGCCTGGAGTG--------ACCGGGGAGCTGTTTTTTGGAGAAGGCTCTAGGCTGACCGTACTGG	liver	ChILI_11
16253	0	TRBV20-1	TRBJ1-1	SARVPGQGADTEAF	AGTGCTAGAGTCCCGGGACAGGGGGCGGACACTGAAGCTTTC	TRBD1	1258	1020	0	2278	0.0023921	75	1	1	1	NA	GCCCATCCTGAAGACAGCAGCTTCTACATCTGCAGTGCTAGAGTCCCGGGACAGGGGGCGGACACTGAAGCTTTCTTTGGACAAGGCACCAGACTCACAGTTGTAG	GCCCATCCTGAAGACAGCAGCTTCTACATCTGCAGTGCTAGAG----GGGACAGGGGGC--ACACTGAAGCTTTCTTTGGACAAGGCACCAGACTCACAGTTGTAG	liver	ChILI_11
16254	0	TRBV5-6	TRBJ2-2	ASRGLNTGELF	GCCAGCCGGGGGTTGAACACCGGGGAGCTGTTT	TRBD2	790	1480	0	2270	0.0023837	76	1	1	1	NA	GCTGGGGGACTCGGCCCTCTATCTCTGTGCCAGCCGGGGGTTGAACACCGGGGAGCTGTTTTTTGGAGAAGGCTCTAGGCTGACCGTACTGG	GCTGGGGGACTCGGCCCTCTATCTCTGTGCCAGCCGGGGG--GAACACCGGGGAGCTGTTTTTTGGAGAAGGCTCTAGGCTGACCGTACTGG	liver	ChILI_11
16255	0	TRBV7-2	TRBJ2-3	ASGLAGPWSTDTQY	GCCAGCGGGCTAGCGGGACCCTGGAGCACAGATACGCAGTAT	TRBD2	1185	1077	0	2262	0.0023753	77	1	2	1	NA	CCAGCGCACACAGCAGGAGGACTCGGCCGTGTATCTCTGTGCCAGCGGGCTAGCGGGACCCTGGAGCACAGATACGCAGTATTTTGGCCCAGGCACCCGGCTGACAGTGCTCG	CCAGCGCACACAGCAGGAGGACTCGGCCGTGTATCTCTGTGCCAGC---CTAGCGGGA------AGCACAGATACGCAGTATTTTGGCCCAGGCACCCGGCTGACAGTGCTCG	liver	ChILI_11
16256	0	TRBV18	TRBJ2-1	ASSPRSSGSSYNEQF	GCCAGCTCACCACGCTCTAGCGGTAGCTCCTACAATGAGCAGTTC	TRBD2	1305	917	0	2222	0.00233329	78	1	1	1	NA	CCAGCAGGTAGTGCGAGGAGATTCGGCAGCTTATTTCTGTGCCAGCTCACCACGCTCTAGCGGTAGCTCCTACAATGAGCAGTTCTTCGGGCCAGGGACACGGCTCACCGTGCTAG	CCAGCAGGTAGTGCGAGGAGATTCGGCAGCTTATTTCTGTGCCAGCTCACCAC---CTAGCGG---CTCCTACAATGAGCAGTTCTTCGGGCCAGGGACACGGCTCACCGTGCTAG	liver	ChILI_11
16257	0	TRBV4-3	TRBJ2-2	ASSLGTGELAGELF	GCCAGCAGCCTCGGGACAGGGGAGCTAGCCGGGGAGCTGTTT	TRBD1	1036	1143	0	2179	0.00228814	79	1	1	1	NA	GCAGCCAGAAGACTCGGCCCTGTATCTCTGCGCCAGCAGCCTCGGGACAGGGGAGCTAGCCGGGGAGCTGTTTTTTGGAGAAGGCTCTAGGCTGACCGTACTGG	GCAGCCAGAAGACTCGGCCCTGTATCTCTGCGCCAGCAGCC--GGGACAGGGG------CCGGGGAGCTGTTTTTTGGAGAAGGCTCTAGGCTGACCGTACTGG	liver	ChILI_11
16258	0	TRBV20-1	TRBJ1-2	SARRQGGYT	AGTGCTAGAAGGCAGGGTGGCTACACC	TRBD1	1068	1092	0	2160	0.00226819	80	1	1	1	NA	GCCCATCCTGAAGACAGCAGCTTCTACATCTGCAGTGCTAGAAGGCAGGGTGGCTACACCTTCGGTTCGGGGACCAGGTTAACCGTTGTAG	GCCCATCCTGAAGACAGCAGCTTCTACATCTGCAGTGCTAGA---CAGGGTGGCTACACCTTCGGTTCGGGGACCAGGTTAACCGTTGTAG	liver	ChILI_11
16259	0	TRBV7-2	TRBJ2-1	ASSLGREGNEQF	GCCAGCAGCTTAGGTCGGGAGGGCAATGAGCAGTTC	TRBD2	1189	958	0	2147	0.00225454	81	1	2	1	NA	CCAGCGCACACAGCAGGAGGACTCGGCCGTGTATCTCTGTGCCAGCAGCTTAGGTCGGGAGGGCAATGAGCAGTTCTTCGGGCCAGGGACACGGCTCACCGTGCTAG	CCAGCGCACACAGCAGGAGGACTCGGCCGTGTATCTCTGTGCCAGCAGCTTAG--CGGGAGGGCAATGAGCAGTTCTTCGGGCCAGGGACACGGCTCACCGTGCTAG	liver	ChILI_11
16260	0	TRBV12-3	TRBJ2-2	ASSLGGELF	GCCAGCAGTTTGGGGGGGGAGCTGTTT	TRBD2	789	1344	0	2133	0.00223984	82	1	1	1	NA	CAGAACCCAGGGACTCAGCTGTGTACTTCTGTGCCAGCAGTTTGGGGGGGGAGCTGTTTTTTGGAGAAGGCTCTAGGCTGACCGTACTGG	CAGAACCCAGGGACTCAGCTGTGTACTTCTGTGCCAGCAGTTT-GGGGGGGAGCTGTTTTTTGGAGAAGGCTCTAGGCTGACCGTACTGG	liver	ChILI_11
16261	0	TRBV20-1	TRBJ1-2	SARDGYYDYT	AGTGCTAGAGATGGATACTATGACTACACC		1049	1064	0	2113	0.00221883	83	1	NA	1	NA	GCCCATCCTGAAGACAGCAGCTTCTACATCTGCAGTGCTAGAGATGGATACTATGACTACACCTTCGGTTCGGGGACCAGGTTAACCGTTGTAG	GCCCATCCTGAAGACAGCAGCTTCTACATCTGCAGTGCTAGAGA-----ACTATGGCTACACCTTCGGTTCGGGGACCAGGTTAACCGTTGTAG	liver	ChILI_11
16262	0	TRBV7-2	TRBJ2-1	ASMVPTQGPLKEQF	GCCAGCATGGTACCAACGCAGGGACCCCTAAAAGAGCAGTTC	TRBD2	1533	576	0	2109	0.00221463	84	1	1	1	NA	CCAGCGCACACAGCAGGAGGACTCGGCCGTGTATCTCTGTGCCAGCATGGTACCAACGCAGGGACCCCTAAAAGAGCAGTTCTTCGGGCCAGGGACACGGCTCACCGTGCTAG	CCAGCGCACACAGCAGGAGGACTCGGCCGTGTATCTCTGTGCCAGCA-------------GGGAC--------GAGCAGTTCTTCGGGCCAGGGACACGGCTCACCGTGCTAG	liver	ChILI_11
16263	0	TRBV29-1	TRBJ2-2	SVRAGTGELF	AGCGTTCGGGCAGGTACCGGGGAGCTGTTT		909	1188	0	2097	0.00220203	85	1	NA	1	NA	GAGCCCTGAAGACAGCAGCATATATCTCTGCAGCGTTCGGGCAGGTACCGGGGAGCTGTTTTTTGGAGAAGGCTCTAGGCTGACCGTACTGG	GAGCCCTGAAGACAGCAGCATATATCTCTGCAGCGTT---------ACCGGGGAGCTGTTTTTTGGAGAAGGCTCTAGGCTGACCGTACTGG	liver	ChILI_11
16264	0	TRBV27	TRBJ1-2	ASSLRQGYYGYT	GCCAGCAGTTTACGACAGGGCTACTATGGCTACACC	TRBD1	1144	952	0	2096	0.00220098	86	1	1	1	NA	CGCCCAGCCCCAACCAGACCTCTCTGTACTTCTGTGCCAGCAGTTTACGACAGGGCTACTATGGCTACACCTTCGGTTCGGGGACCAGGTTAACCGTTGTAG	CGCCCAGCCCCAACCAGACCTCTCTGTACTTCTGTGCCAGCAGTTTA-GACAGGG--ACTATGGCTACACCTTCGGTTCGGGGACCAGGTTAACCGTTGTAG	liver	ChILI_11
16265	0	TRBV6-2	TRBJ1-1	ASSYETGNTEAF	GCCAGCAGTTACGAGACGGGGAACACTGAAGCTTTC	TRBD2	1002	1080	0	2082	0.00218628	87	1	1	1	NA	GCTCCCTCCCAAACATCTGTGTACTTCTGTGCCAGCAGTTACGAGACGGGGAACACTGAAGCTTTCTTTGGACAAGGCACCAGACTCACAGTTGTAG	GCTCCCTCCCAAACATCTGTGTACTTCTGTGCCAGCAGTTAC----CGGGGAACACTGAAGCTTTCTTTGGACAAGGCACCAGACTCACAGTTGTAG	liver	ChILI_11
16266	0	TRBV7-2	TRBJ2-3	ASSLGRGSDTQY	GCCAGCAGCTTAGGACGTGGATCAGATACGCAGTAT		1134	935	0	2069	0.00217263	88	1	NA	1	NA	CCAGCGCACACAGCAGGAGGACTCGGCCGTGTATCTCTGTGCCAGCAGCTTAGGACGTGGATCAGATACGCAGTATTTTGGCCCAGGCACCCGGCTGACAGTGCTC	CCAGCGCACACAGCAGGAGGACTCGGCCGTGTATCTCTGTGCCAGCAGCTTAG---------CAGATACGCAGTATTTTGGCCCAGGCACCCGGCTGACAGTGCTC	liver	ChILI_11
16267	0	TRBV19	TRBJ1-1	ASSKGQTTEAF	GCCAGTAGTAAGGGACAGACCACTGAAGCTTTC	TRBD1	1311	744	0	2055	0.00215793	89	1	1	1	NA	CGGCCCAAAAGAACCCGACAGCTTTCTATCTCTGTGCCAGTAGTAAGGGACAGACCACTGAAGCTTTCTTTGGACAAGGCACCAGACTCACAGTTGTAG	CGGCCCAAAAGAACCCGACAGCTTTCTATCTCTGTGCCAGTAGTA-GGGACAG--CACTGAAGCTTTCTTTGGACAAGGCACCAGACTCACAGTTGTAG	liver	ChILI_11
16268	0	TRBV2	TRBJ1-6	ASRSGDRSPLH	GCCAGCAGATCTGGGGATCGTTCACCCCTCCAC		767	1287	0	2054	0.00215688	90	1	NA	1	NA	CCACAAAGCTGGAGGACTCAGCCATGTACTTCTGTGCCAGCAGATCTGGGGATCGTTCACCCCTCCACTTTGGGAATGGGACCAGGCTCACTGTGACAG	CCACAAAGCTGGAGGACTCAGCCATGTACTTCTGTGCCAGCAG------------TTCACCCCTCCACTTTGGGAATGGGACCAGGCTCACTGTGACAG	liver	ChILI_11
16269	0	TRBV18	TRBJ2-1	ASSPPVWGRRENFNEQF	GCCAGCTCACCACCGGTTTGGGGGCGGCGGGAGAATTTCAATGAGCAGTTC	TRBD2	1189	862	0	2051	0.00215373	91	1	2	1	NA	CCAGCAGGTAGTGCGAGGAGATTCGGCAGCTTATTTCTGTGCCAGCTCACCACCGGTTTGGGGGCGGCGGGAGAATTTCAATGAGCAGTTCTTCGGGCCAGGGACACGGCTCACCGTGCTAG	CCAGCAGGTAGTGCGAGGAGATTCGGCAGCTTATTTCTGTGCCAGCTCACCACC------------GCGGGAG-----CAATGAGCAGTTCTTCGGGCCAGGGACACGGCTCACCGTGCTAG	liver	ChILI_11
16270	0	TRBV12-3	TRBJ2-3	ASSTGTSGIHTQY	GCCAGCAGCACCGGGACTAGCGGGATCCATACGCAGTAT	TRBD2	1034	1013	0.025	2047	0.00214953	92	1	2	1	NA	CAGAATCCAGGGACTCAGCTGTGTACTTCTGTGCCAGCAGCACCGGGACTAGCGGGATCCATACGCAGTATTTTGGCCCAGGCACCCGGCTGACAGTGCTCG	CAGAACCCAGGGACTCAGCTGTGTACTTCTGTGCCAGCAG----GGGACTAGCGGGA---ATACGCAGTATTTTGGCCCAGGCACCCGGCTGACAGTGCTCG	liver	ChILI_11
16271	0	TRBV11-2	TRBJ2-3	ASSGTGGSDTQY	GCCAGCAGCGGGACAGGGGGCTCAGATACGCAGTAT	TRBD1	878	1161	0	2039	0.00214113	93	1	1	1	NA	GCAAAGCTTGAGGACTCGGCCGTGTATCTCTGTGCCAGCAGCGGGACAGGGGGCTCAGATACGCAGTATTTTGGCCCAGGCACCCGGCTGACAGTGCTCG	GCAAAGCTTGAGGACTCGGCCGTGTATCTCTGTGCCAGCAGCGGGACAGGGGGC-CAGATACGCAGTATTTTGGCCCAGGCACCCGGCTGACAGTGCTCG	liver	ChILI_11
16272	0	TRBV18	TRBJ2-1	ASSPPVGRPYNEQF	GCCAGCTCACCACCGGTGGGGAGACCCTACAATGAGCAGTTC	TRBD2	1080	944	0	2024	0.00212538	94	1	2	1	NA	CCAGCAGGTAGTGCGAGGAGATTCGGCAGCTTATTTCTGTGCCAGCTCACCACCGGTGGGGAGACCCTACAATGAGCAGTTCTTCGGGCCAGGGACACGGCTCACCGTGCTAG	CCAGCAGGTAGTGCGAGGAGATTCGGCAGCTTATTTCTGTGCCAGCTCACCACC----GGGAG--CCTACAATGAGCAGTTCTTCGGGCCAGGGACACGGCTCACCGTGCTAG	liver	ChILI_11
16273	0	TRBV20-1	TRBJ1-5	SAADRGNRPQH	AGTGCCGCGGACAGGGGCAATCGGCCCCAGCAT	TRBD1	807	1215	0	2022	0.00212328	95	1	1	1	NA	GCCCATCCTGAAGACAGCAGCTTCTACATCTGCAGTGCCGCGGACAGGGGCAATCGGCCCCAGCATTTTGGTGATGGGACTCGACTCTCCATCCTAG	GCCCATCCTGAAGACAGCAGCTTCTACATCTGCAGTGC---GGACAGGGGCAATCAGCCCCAGCATTTTGGTGATGGGACTCGACTCTCCATCCTAG	liver	ChILI_11
16274	0	TRBV11-2	TRBJ1-2	ASSGWGSQNYGYT	GCCAGCTCCGGATGGGGGAGTCAAAACTATGGCTACACC	TRBD1	893	1124	0	2017	0.00211803	96	1	1	1	NA	GCAAAGCTTGAGGACTCGGCCGTGTATCTCTGTGCCAGCTCCGGATGGGGGAGTCAAAACTATGGCTACACCTTCGGTTCGGGGACCAGGTTAACCGTTGTAG	GCAAAGCTTGAGGACTCGGCCGTGTATCTCTGTGCCAGC-------GGGGG------AACTATGGCTACACCTTCGGTTCGGGGACCAGGTTAACCGTTGTAG	liver	ChILI_11
16275	0	TRBV2	TRBJ2-1	ASEARRDEQF	GCCAGTGAAGCGCGTCGGGATGAGCAGTTC	TRBD2	1030	963	0	1993	0.00209282	97	1	2	1	NA	CCACAAAGCTGGAGGACTCAGCCATGTACTTCTGTGCCAGTGAAGCGCGTCGGGATGAGCAGTTCTTCGGGCCAGGGACACGGCTCACCGTGCTAG	CCACAAAGCTGGAGGACTCAGCCATGTACTTCTGTGCCAG----------CGGGATGAGCAGTTCTTCGGGCCAGGGACACGGCTCACCGTGCTAG	liver	ChILI_11
16276	0	TRBV20-1	TRBJ1-3	SAGGLHGNTIY	AGTGCCGGAGGACTTCATGGAAACACCATATAT	TRBD2	808	1182	0	1990	0.00208967	98	1	1	1	NA	GCCCATCCTGAAGACAGCAGCTTCTACATCTGCAGTGCCGGAGGACTTCATGGAAACACCATATATTTTGGAGAGGGAAGTTGGCTCACTGTTGTAG	GCCCATCCTGAAGACAGCAGCTTCTACATCTGCAGTGC----GGACT---TGGAAACACCATATATTTTGGAGAGGGAAGTTGGCTCACTGTTGTAG	liver	ChILI_11
16277	0	TRBV7-2	TRBJ2-7	ASSSINWPSYEQY	GCCAGCAGCTCAATAAATTGGCCTTCCTACGAGCAGTAC		1072	895	0	1967	0.00206552	99	1	NA	1	NA	CCAGCGCACACAGCAGGAGGACTCGGCCGTGTATCTCTGTGCCAGCAGCTCAATAAATTGGCCTTCCTACGAGCAGTACTTCGGGCCGGGCACCAGGCTCACGGTCACAG	CCAGCGCACACAGCAGGAGGACTCGGCCGTGTATCTCTGTGCCAGCAGCT--------------TCCTACGAGCAGTACTTCGGGCCGGGCACCAGGCTCACGGTCACAG	liver	ChILI_11
16278	0	TRBV20-1	TRBJ1-2	SAPTGPYGYT	AGTGCCCCGACAGGCCCCTATGGCTACACC	TRBD1	1000	966	0	1966	0.00206447	100	1	1	1	NA	GCCCATCCTGAAGACAGCAGCTTCTACATCTGCAGTGCCCCGACAGGCCCCTATGGCTACACCTTCGGTTCGGGGACCAGGTTAACCGTTGTAG	GCCCATCCTGAAGACAGCAGCTTCTACATCTGCAGTGC---GACAGG---CTATGGCTACACCTTCGGTTCGGGGACCAGGTTAACCGTTGTAG	liver	ChILI_11
16279	0	TRBV6-2	TRBJ2-5	ASSETGKRETQY	GCCAGCAGTGAAACGGGAAAACGAGAGACCCAGTAC	TRBD2	795	1163	0	1958	0.00205607	101	1	2	1	NA	GCTCCCTCCCAAACATCTGTGTACTTCTGTGCCAGCAGTGAAACGGGAAAACGAGAGACCCAGTACTTCGGGCCAGGCACGCGGCTCCTGGTGCTCG	GCTCCCTCCCAAACATCTGTGTACTTCTGTGCCAGCAGT----CGGGA-----AGAGACCCAGTACTTCGGGCCAGGCACGCGGCTCCTGGTGCTCG	liver	ChILI_11
16280	0	TRBV27	TRBJ2-3	ASRPGLLTDTQY	GCCAGCAGACCGGGACTACTCACAGATACGCAGTAT	TRBD2	1052	897	0	1949	0.00204662	102	1	1	1	NA	CGCCCAGCCCCAACCAGACCTCTCTGTACTTCTGTGCCAGCAGACCGGGACTACTCACAGATACGCAGTATTTTGGCCCAGGCACCCGGCTGACAGTGCTCG	CGCCCAGCCCCAACCAGACCTCTCTGTACTTCTGTGCCAGCAG---GGGACTA--CACAGATACGCAGTATTTTGGCCCAGGCACCCGGCTGACAGTGCTCG	liver	ChILI_11
16281	0	TRBV28	TRBJ2-3	ASRQRERRDTQY	GCCAGCAGGCAGCGGGAGCGCAGGGATACGCAGTAT	TRBD2	1113	836	0	1949	0.00204662	102	1	2	1	NA	CCGCCAGCACCAACCAGACATCTATGTACCTCTGTGCCAGCAGGCAGCGGGAGCGCAGGGATACGCAGTATTTTGGCCCAGGCACCCGGCTGACAGTGCTCG	CCGCCAGCACCAACCAGACATCTATGTACCTCTGTGCCAGCAG--AGCGGGAG------GATACGCAGTATTTTGGCCCAGGCACCCGGCTGACAGTGCTCG	liver	ChILI_11
16282	0	TRBV18	TRBJ2-3	ASSSTADTQY	GCCAGCTCATCCACGGCAGATACGCAGTAT		995	947	0	1942	0.00203927	104	1	NA	1	NA	CCAGCAGGTAGTGCGAGGAGATTCGGCAGCTTATTTCTGTGCCAGCTCATCCACGGCAGATACGCAGTATTTTGGCCCAGGCACCCGGCTGACAGTGCTCG	CCAGCAGGTAGTGCGAGGAGATTCGGCAGCTTATTTCTGTGCCAGCTCA-------CAGATACGCAGTATTTTGGCCCAGGCACCCGGCTGACAGTGCTCG	liver	ChILI_11
16283	0	TRBV20-1	TRBJ2-1	SASSLAEYHNEQF	AGTGCTAGTTCGCTAGCGGAGTACCACAATGAGCAGTTC	TRBD2	998	942	0	1940	0.00203717	105	4	1	1	NA	GCCCATCCTGAAGACAGCAGCTTCTACATCTGCAGTGCTAGTTCGCTAGCGGAGTACCACAATGAGCAGTTCTTCGGGCCAGGGACACGGCTCACCGTGCTAG	GCCCATCCTGAAGACAGCAGCTTCTACATCTGCAGTGCTAGT---CTAGCGG------ACAATGAGCAGTTCTTCGGGCCAGGGACACGGCTCACCGTGCTAG	liver	ChILI_11
16284	0	TRBV29-1	TRBJ2-1	SVETGDPRTVGQF	AGCGTTGAAACTGGGGATCCCCGTACCGTAGGGCAGTTC		867	1065	0	1932	0.00202877	106	1	NA	1	NA	GAGCCCTGAAGACAGCAGCATATATCTCTGCAGCGTTGAAACTGGGGATCCCCGTACCGTAGGGCAGTTCTTCGGGCCAGGGACACGGCTCACCGTGCTAG	GAGCCCTGAAGACAGCAGCATATATCTCTGCAGCGTTGAA-----------------------GCAGTTCTTCGGGCCAGGGACACGGCTCACCGTGCTAG	liver	ChILI_11
16285	0	TRBV6-2	TRBJ2-4	ASNGTALLAKNIQY	GCCAGCAACGGGACAGCCCTGCTAGCCAAAAACATTCAGTAC	TRBD1	806	1122	0	1928	0.00202457	107	1	1	1	NA	GCTCCCTCCCAAACATCTGTGTACTTCTGTGCCAGCAACGGGACAGCCCTGCTAGCCAAAAACATTCAGTACTTCGGCGCCGGGACCCGGCTCTCAGTGCTGG	GCTCCCTCCCAAACATCTGTGTACTTCTGTGCCAGCA--GGGACAG-------AGCCAAAAACATTCAGTACTTCGGCGCCGGGACCCGGCTCTCAGTGCTGG	liver	ChILI_11
16286	0	TRBV20-1	TRBJ1-6	SAEGNSYSPLH	AGTGCTGAGGGTAATTCGTATTCACCCCTCCAC	TRBD2	780	1094	0	1874	0.00196786	108	1	2	1	NA	GCCCATCCTGAAGACAGCAGCTTCTACATCTGCAGTGCTGAGGGTAATTCGTATTCACCCCTCCACTTTGGGAATGGGACCAGGCTCACTGTGACAG	GCCCATCCTGAAGACAGCAGCTTCTACATCTGCAGTGCTGAGGG--------ATTCACCCCTCCACTTTGGGAATGGGACCAGGCTCACTGTGACAG	liver	ChILI_11
16287	0	TRBV27	TRBJ1-5	ATGRRPNQPQH	GCCACCGGGAGGCGACCCAATCAGCCCCAGCAT	TRBD2	799	1044	0	1843	0.00193531	109	1	2	1	NA	CGCCCAGCCCCAACCAGACCTCTCTGTACTTCTGTGCCACCGGGAGGCGACCCAATCAGCCCCAGCATTTTGGTGATGGGACTCGACTCTCCATCCTAG	CGCCCAGCCCCAACCAGACCTCTCTGTACTTCTGTGCCA-CGGGAGG-----CAATCAGCCCCAGCATTTTGGTGATGGGACTCGACTCTCCATCCTAG	liver	ChILI_11
16288	0	TRBV24-1	TRBJ1-2	ATWDRDGRGYT	GCCACCTGGGACAGGGACGGAAGAGGCTACACC	TRBD1	872	969	0	1841	0.00193321	110	1	1	1	NA	CCCCAACCAGACAGCTCTTTACTTCTGTGCCACCTGGGACAGGGACGGAAGAGGCTACACCTTCGGTTCGGGGACCAGGTTAACCGTTGTAG	CCCCAACCAGACAGCTCTTTACTTCTGTGCCACC-GGGACAGGG--------GGCTACACCTTCGGTTCGGGGACCAGGTTAACCGTTGTAG	liver	ChILI_11
16289	0	TRBV10-3	TRBJ1-5	AISEGQSNQPQH	GCCATCAGTGAGGGGCAGAGCAATCAGCCCCAGCAT	TRBD1	648	1189	0	1837	0.00192901	111	1	1	1	NA	ACCAGCTCCCAGACATCTGTGTACTTCTGTGCCATCAGTGAGGGGCAGAGCAATCAGCCCCAGCATTTTGGTGATGGGACTCGACTCTCCATCCTAG	ACCAGCTCCCAGACATCTGTGTACTTCTGTGCCATCAGTGAGGGGC--AGCAATCAGCCCCAGCATTTTGGTGATGGGACTCGACTCTCCATCCTAG	liver	ChILI_11
16290	0	TRBV7-6	TRBJ1-5	ASSLGGVSNQPQH	GCCAGCAGCTTAGGAGGGGTTAGCAATCAGCCCCAGCAT	TRBD2	783	1053	0	1836	0.00192796	112	1	2	1	NA	CCAGCGCACAGAGCAGCGGGACTCGGCCATGTATCGCTGTGCCAGCAGCTTAGGAGGGGTTAGCAATCAGCCCCAGCATTTTGGTGATGGGACTCGACTCTCCATCCTAG	CCAGCGCACAGAGCAGCGGGACTCGGCCATGTATCGCTGTGCCAGCAGCTTAGGAGGG--TAGCAATCAGCCCCAGCATTTTGGTGATGGGACTCGACTCTCCATCCTAG	liver	ChILI_11
16291	0	TRBV2	TRBJ2-1	ASTFGGTPGQYEQF	GCCAGCACCTTTGGCGGGACGCCCGGACAATATGAGCAGTTC	TRBD2	983	852	0	1835	0.00192691	113	1	2	1	NA	CCACAAAGCTGGAGGACTCAGCCATGTACTTCTGTGCCAGCACCTTTGGCGGGACGCCCGGACAATATGAGCAGTTCTTCGGGCCAGGGACACGGCTCACCGTGCTAG	CCACAAAGCTGGAGGACTCAGCCATGTACTTCTGTGCCAGCA------GCGGGA------------ATGAGCAGTTCTTCGGGCCAGGGACACGGCTCACCGTGCTAG	liver	ChILI_11
16292	0	TRBV20-1	TRBJ2-1	SARLAGDVNEQF	AGTGCTAGACTAGCGGGAGACGTTAATGAGCAGTTC	TRBD2	948	886	0	1834	0.00192586	114	1	2	1	NA	GCCCATCCTGAAGACAGCAGCTTCTACATCTGCAGTGCTAGACTAGCGGGAGACGTTAATGAGCAGTTCTTCGGGCCAGGGACACGGCTCACCGTGCTAG	GCCCATCCTGAAGACAGCAGCTTCTACATCTGCAGTGCTAGACTAGCGGGAG-----AATGAGCAGTTCTTCGGGCCAGGGACACGGCTCACCGTGCTAG	liver	ChILI_11
16293	0	TRBV20-1	TRBJ1-5	SARDRTRTPYSNQPQH	AGTGCTAGAGATCGAACACGGACCCCATATAGCAATCAGCCCCAGCAT		737	1096	0	1833	0.00192481	115	1	NA	1	NA	GCCCATCCTGAAGACAGCAGCTTCTACATCTGCAGTGCTAGAGATCGAACACGGACCCCATATAGCAATCAGCCCCAGCATTTTGGTGATGGGACTCGACTCTCCATCCTAG	GCCCATCCTGAAGACAGCAGCTTCTACATCTGCAGTGCTAGAGA------------------TAGCAATCAGCCCCAGCATTTTGGTGATGGGACTCGACTCTCCATCCTAG	liver	ChILI_11
16294	0	TRBV12-3	TRBJ2-1	ASSPQHTSGRRDEQF	GCCAGCAGTCCCCAGCATACTAGCGGGAGACGGGATGAGCAGTTC	TRBD2	911	922	0	1833	0.00192481	115	1	2	1	NA	CAGAACCCAGGGACTCAGCTGTGTACTTCTGTGCCAGCAGTCCCCAGCATACTAGCGGGAGACGGGATGAGCAGTTCTTCGGGCCAGGGACACGGCTCACCGTGCTAG	CAGAACCCAGGGACTCAGCTGTGTACTTCTGTGCCAGCAGT---------ACTAGCGGGAG-----ATGAGCAGTTCTTCGGGCCAGGGACACGGCTCACCGTGCTAG	liver	ChILI_11
16295	0	TRBV7-2	TRBJ1-5	ASSLTGDSAQPQH	GCCAGCAGCTTAACGGGAGATTCGGCCCAGCCCCAGCAT	TRBD2	759	1071	0	1830	0.00192166	117	1	2	1	NA	CCAGCGCACACAGCAGGAGGACTCGGCCGTGTATCTCTGTGCCAGCAGCTTAACGGGAGATTCGGCCCAGCCCCAGCATTTTGGTGATGGGACTCGACTCTCCATCCTAG	CCAGCGCACACAGCAGGAGGACTCGGCCGTGTATCTCTGTGCCAGCAGCTTA-CGGGAG--------CAGCCCCAGCATTTTGGTGATGGGACTCGACTCTCCATCCTAG	liver	ChILI_11
16296	0	TRBV12-3	TRBJ1-6	ASSLGGSLH	GCCAGCAGCCTCGGAGGGTCCCTCCAC	TRBD2	547	1273	0	1820	0.00191116	118	1	2	1	NA	CAGAACCCAGGGACTCAGCTGTGTACTTCTGTGCCAGCAGCCTCGGAGGGTCCCTCCACTTTGGGAATGGGACCAGGCTCACTGTGACAG	CAGAACCCAGGGACTCAGCTGTGTACTTCTGTGCCAGCAG----GGAGGG-CCCTCCACTTTGGGAATGGGACCAGGCTCACTGTGACAG	liver	ChILI_11
16297	0	TRBV6-2	TRBJ2-3	ASSYPGQGADTQY	GCCAGCAGTTACCCGGGACAGGGAGCAGATACGCAGTAT	TRBD1	799	1013	0	1812	0.00190276	119	1	1	1	NA	GCTCCCTCCCAAACATCTGTGTACTTCTGTGCCAGCAGTTACCCGGGACAGGGAGCAGATACGCAGTATTTTGGCCCAGGCACCCGGCTGACAGTGCTCG	GCTCCCTCCCAAACATCTGTGTACTTCTGTGCCAGCAGTTAC--GGGACAGGG--CAGATACGCAGTATTTTGGCCCAGGCACCCGGCTGACAGTGCTCG	liver	ChILI_11
16298	0	TRBV28	TRBJ2-1	ASSPRLTGPRNEQF	GCCAGCAGTCCCCGCTTGACGGGACCTCGCAATGAGCAGTTC	TRBD1	1108	702	0	1810	0.00190066	120	1	1	1	NA	CCGCCAGCACCAACCAGACATCTATGTACCTCTGTGCCAGCAGTCCCCGCTTGACGGGACCTCGCAATGAGCAGTTCTTCGGGCCAGGGACACGGCTCACCGTGCTAG	CCGCCAGCACCAACCAGACATCTATGTACCTCTGTGCCAGCAGT-----------GGGAC----CAATGAGCAGTTCTTCGGGCCAGGGACACGGCTCACCGTGCTAG	liver	ChILI_11
16299	0	TRBV6-6	TRBJ1-5	ASSPDSNQPQH	GCCAGCAGTCCCGATAGCAATCAGCCCCAGCAT		597	1210	0	1807	0.00189751	121	4	NA	1	NA	GCTCCCTCCCAGACATCTGTGTACTTCTGTGCCAGCAGTCCCGATAGCAATCAGCCCCAGCATTTTGGTGATGGGACTCGACTCTCCATCCTAG	GCTCCCTCCCAGACATCTGTGTACTTCTGTGCCAGCAGTC----TAGCAATCAGCCCCAGCATTTTGGTGATGGGACTCGACTCTCCATCCTAG	liver	ChILI_11
16300	0	TRBV27	TRBJ1-2	ASSRTGTGPYG	GCCAGCAGCCGTACCGGGACAGGACCTTATGGC	TRBD1	963	840	0	1803	0.00189331	122	1	1	1	NA	CGCCCAGCCCCAACCAGACCTCTCTGTACTTCTGTGCCAGCAGCCGTACCGGGACAGGACCTTATGGCTTCGGTTCGGGGACCAGGTTAACCGTTGTAG	CGCCCAGCCCCAACCAGACCTCTCTGTACTTCTGTGCCAGCAG-------GGGACAGG---------CTTCGGTTCGGGGACCAGGTTAACCGTTGTAG	liver	ChILI_11
16301	0	TRBV7-3	TRBJ2-2	ASSPRDRDLGTGELF	GCCAGCAGCCCCCGCGACCGGGACTTGGGCACCGGGGAGCTGTTT	TRBD2	766	1007	0	1773	0.0018618	123	1	2	1	NA	CCAGCGCACAGAGCGGGGGGACTCAGCCGTGTATCTCTGTGCCAGCAGCCCCCGCGACCGGGACTTGGGCACCGGGGAGCTGTTTTTTGGAGAAGGCTCTAGGCTGACCGTACTGG	CCAGCGCACAGAGCGGGGGGACTCAGCCGTGTATCTCTGTGCCAGCAGC----------GGGACT----CACCGGGGAGCTGTTTTTTGGAGAAGGCTCTAGGCTGACCGTACTGG	liver	ChILI_11
16302	0	TRBV6-1	TRBJ1-2	ASSVREGGNYGYT	GCCAGCAGTGTCAGGGAAGGAGGAAACTATGGCTACACC	TRBD1	716	1054	0	1770	0.00185865	124	1	1	1	NA	GCTCCCTCCCAGACATCTGTGTACTTCTGTGCCAGCAGTGTCAGGGAAGGAGGAAACTATGGCTACACCTTCGGTTCGGGGACCAGGTTAACCGTTGTAG	GCTCCCTCCCAGACATCTGTGTACTTCTGTGCCAGCAGTG-CAGGG--------AACTATGGCTACACCTTCGGTTCGGGGACCAGGTTAACCGTTGTAG	liver	ChILI_11
16303	0	TRBV10-3	TRBJ2-1	AISDWQAYNEQF	GCCATCAGTGATTGGCAGGCGTACAATGAGCAGTTC		869	869	0	1738	0.00182505	125	1	NA	1	NA	ACCAGCTCCCAGACATCTGTGTACTTCTGTGCCATCAGTGATTGGCAGGCGTACAATGAGCAGTTCTTCGGGCCAGGGACACGGCTCACCGTGCTAG	ACCAGCTCCCAGACATCTGTGTACTTCTGTGCCATCAGTGA----------TACAATGAGCAGTTCTTCGGGCCAGGGACACGGCTCACCGTGCTAG	liver	ChILI_11
16304	0	TRBV6-5	TRBJ2-3	ASSYPASTDTQY	GCCAGCAGTTATCCCGCGTCCACAGATACGCAGTAT		684	1050	0	1734	0.00182085	126	1	NA	1	NA	GCTCCCTCCCAGACATCTGTGTACTTCTGTGCCAGCAGTTATCCCGCGTCCACAGATACGCAGTATTTTGGCCCAGGCACCCGGCTGACAGTGCTCG	GCTCCCTCCCAGACATCTGTGTACTTCTGTGCCAGCAGTTA---------CACAGATACGCAGTATTTTGGCCCAGGCACCCGGCTGACAGTGCTCG	liver	ChILI_11
16305	0	TRBV7-2	TRBJ1-4	ASSPRRREKLF	GCCAGCAGCCCCCGGCGTCGGGAAAAACTGTTT	TRBD2	869	850	0	1719	0.0018051	127	1	2	1	NA	CCAGCGCACACAGCAGGAGGACTCGGCCGTGTATCTCTGTGCCAGCAGCCCCCGGCGTCGGGAAAAACTGTTTTTTGGCAGTGGAACCCAGCTCTCTGTCTTG	CCAGCGCACACAGCAGGAGGACTCGGCCGTGTATCTCTGTGCCAGCAGC---------CGGGAAAAACTGTTTTTTGGCAGTGGAACCCAGCTCTCTGTCTTG	liver	ChILI_11
16306	0	TRBV20-1	TRBJ1-6	SASSGTGSSPLH	AGTGCGAGTTCCGGGACAGGGTCCTCACCCCTCCAC	TRBD1	720	988	0	1708	0.00179355	128	1	1	1	NA	GCCCATCCTGAAGACAGCAGCTTCTACATCTGCAGTGCGAGTTCCGGGACAGGGTCCTCACCCCTCCACTTTGGGAATGGGACCAGGCTCACTGTGACAG	GCCCATCCTGAAGACAGCAGCTTCTACATCTGCAGTGC-------GGGACAGGG---TCACCCCTCCACTTTGGGAATGGGACCAGGCTCACTGTGACAG	liver	ChILI_11
16307	0	TRBV2	TRBJ1-1	ASSLTGSTEAF	GCCAGCAGTTTGACAGGGTCCACTGAAGCTTTC	TRBD1	838	870	0	1708	0.00179355	128	1	1	1	NA	CCACAAAGCTGGAGGACTCAGCCATGTACTTCTGTGCCAGCAGTTTGACAGGGTCCACTGAAGCTTTCTTTGGACAAGGCACCAGACTCACAGTTGTAG	CCACAAAGCTGGAGGACTCAGCCATGTACTTCTGTGCCAGCAGT--GACAGGG--CACTGAAGCTTTCTTTGGACAAGGCACCAGACTCACAGTTGTAG	liver	ChILI_11
16308	0	TRBV7-9	TRBJ2-5	ASSYRLAAQETQY	GCCAGCAGTTACCGGTTAGCGGCTCAAGAGACCCAGTAC	TRBD2	935	766	0	1701	0.0017862	130	1	1	1	NA	CCAGCGCACAGAGCAGGGGGACTCGGCCATGTATCTCTGTGCCAGCAGTTACCGGTTAGCGGCTCAAGAGACCCAGTACTTCGGGCCAGGCACGCGGCTCCTGGTGCTCG	CCAGCGCACAGAGCAGGGGGACTCGGCCATGTATCTCTGTGCCAGCAG--------TAGCGG--CAAGAGACCCAGTACTTCGGGCCAGGCACGCGGCTCCTGGTGCTCG	liver	ChILI_11
16309	0	TRBV20-1	TRBJ1-2	SARDWDLYGYT	AGTGCTAGAGATTGGGACCTCTACGGCTACACC	TRBD1	858	825	0.023	1683	0.0017673	131	1	1	1	NA	GCCCATCCTGAAGACAGCAACTTCTACATCTGCAGTGCTAGAGATTGGGACCTCTACGGCTACACCTTCGGTTCGGGGACCAGGTTAACCGTTGTAG	GCCCATCCTGAAGACAGCAGCTTCTACATCTGCAGTGCTAGAGA--GGGAC------GGCTACACCTTCGGTTCGGGGACCAGGTTAACCGTTGTAG	liver	ChILI_11
16310	0	TRBV28	TRBJ2-4	ASSFGKNIQY	GCCAGCAGTTTCGGCAAAAACATTCAGTAC		982	695	0	1677	0.001761	132	1	NA	1	NA	CCGCCAGCACCAACCAGACATCTATGTACCTCTGTGCCAGCAGTTTCGGCAAAAACATTCAGTACTTCGGCGCCGGGACCCGGCTCTCAGTGCTGG	CCGCCAGCACCAACCAGACATCTATGTACCTCTGTGCCAGCAGTTT---CAAAAACATTCAGTACTTCGGCGCCGGGACCCGGCTCTCAGTGCTGG	liver	ChILI_11
16311	0	TRBV7-9	TRBJ1-1	ASSFVVTEAF	GCCAGCAGCTTCGTAGTCACTGAAGCTTTC		958	718	0	1676	0.00175995	133	1	NA	1	NA	CCAGCGCACAGAGCAGGGGGACTCGGCCATGTATCTCTGTGCCAGCAGCTTCGTAGTCACTGAAGCTTTCTTTGGACAAGGCACCAGACTCACAGTTGTAG	CCAGCGCACAGAGCAGGGGGACTCGGCCATGTATCTCTGTGCCAGCAGCTT------CACTGAAGCTTTCTTTGGACAAGGCACCAGACTCACAGTTGTAG	liver	ChILI_11
16312	0	TRBV11-2	TRBJ2-3	ASSGSGGTDTQY	GCCAGCAGCGGTAGCGGGGGCACAGATACGCAGTAT	TRBD2	771	889	0	1660	0.00174314	134	1	1	1	NA	GCAAAGCTTGAGGACTCGGCCGTGTATCTCTGTGCCAGCAGCGGTAGCGGGGGCACAGATACGCAGTATTTTGGCCCAGGCACCCGGCTGACAGTGCTCG	GCAAAGCTTGAGGACTCGGCCGTGTATCTCTGTGCCAGCAGC--TAGCGGGGGCACAGATACGCAGTATTTTGGCCCAGGCACCCGGCTGACAGTGCTCG	liver	ChILI_11
16313	0	TRBV7-9	TRBJ2-7	ASSLDSGTSSYEQY	GCCAGCAGCTTAGATAGCGGGACGAGCTCCTACGAGCAGTAC	TRBD2	899	758	0	1657	0.00173999	135	1	2	1	NA	CCAGCGCACAGAGCAGGGGGACTCGGCCATGTATCTCTGTGCCAGCAGCTTAGATAGCGGGACGAGCTCCTACGAGCAGTACTTCGGGCCGGGCACCAGGCTCACGGTCACAG	CCAGCGCACAGAGCAGGGGGACTCGGCCATGTATCTCTGTGCCAGCAGCTTAG-TAGCGGGA----CTCCTACGAGCAGTACTTCGGGCCGGGCACCAGGCTCACGGTCACAG	liver	ChILI_11
16314	0	TRBV7-2	TRBJ1-2	ASTWGQSFYGYT	GCCAGCACCTGGGGGCAGAGCTTCTATGGCTACACC	TRBD1	850	794	0	1644	0.00172634	136	1	1	1	NA	CCAGCGCACACAGCAGGAGGACTCGGCCGTGTATCTCTGTGCCAGCACCTGGGGGCAGAGCTTCTATGGCTACACCTTCGGTTCGGGGACCAGGTTAACCGTTGTAG	CCAGCGCACACAGCAGGAGGACTCGGCCGTGTATCTCTGTGCCAGCA---GGGGGC-------CTATGGCTACACCTTCGGTTCGGGGACCAGGTTAACCGTTGTAG	liver	ChILI_11
16315	0	TRBV27	TRBJ2-1	ASSLWDNTNEQF	GCCAGCAGTTTATGGGACAACACCAATGAGCAGTTC	TRBD1	962	674	0	1636	0.00171794	137	1	1	1	NA	CGCCCAGCCCCAACCAGACCTCTCTGTACTTCTGTGCCAGCAGTTTATGGGACAACACCAATGAGCAGTTCTTCGGGCCAGGGACACGGCTCACCGTGCTAG	CGCCCAGCCCCAACCAGACCTCTCTGTACTTCTGTGCCAGCAGTTTATGGGACA----CAATGAGCAGTTCTTCGGGCCAGGGACACGGCTCACCGTGCTAG	liver	ChILI_11
16316	0	TRBV7-6	TRBJ1-6	SSPAGHNSPLH	AGCAGCCCAGCGGGGCATAATTCACCCCTCCAC	TRBD2	703	922	0.026	1625	0.00170639	138	1	1	1	NA	CCAGCGCACACAGCAGCGGGACTCGGCCATGTATCGCTCCAGCAGCCCAGCGGGGCATAATTCACCCCTCCACTTTGGGAATGGGACCAGGCTCACTGTGACAG	CCAGCGCACAGAGCAGCGGGACTCGGCCATGTATCGCT----------AGCGGGG-ATAATTCACCCCTCCACTTTGGGAATGGGACCAGGCTCACTGTGACAG	liver	ChILI_11
16317	0	TRBV10-3	TRBJ1-6	AISNRDRGRRSPLH	GCCATCAGCAACCGGGACAGGGGACGCCGTTCACCCCTCCAC	TRBD1	688	930	0	1618	0.00169904	139	1	1	1	NA	ACCAGCTCCCAGACATCTGTGTACTTCTGTGCCATCAGCAACCGGGACAGGGGACGCCGTTCACCCCTCCACTTTGGGAATGGGACCAGGCTCACTGTGACAG	ACCAGCTCCCAGACATCTGTGTACTTCTGTGCCATCAG-----GGGACAGGGG------TTCACCCCTCCACTTTGGGAATGGGACCAGGCTCACTGTGACAG	liver	ChILI_11
16318	0	TRBV9	TRBJ2-2	ASSVGTGELSGELF	GCCAGCAGCGTAGGCACAGGGGAGTTGAGCGGGGAGCTGTTT	TRBD1	890	725	0	1615	0.00169589	140	1	1	1	NA	CTCTGGAGCTGGGGGACTCAGCTTTGTATTTCTGTGCCAGCAGCGTAGGCACAGGGGAGTTGAGCGGGGAGCTGTTTTTTGGAGAAGGCTCTAGGCTGACCGTACTGG	CTCTGGAGCTGGGGGACTCAGCTTTGTATTTCTGTGCCAGCAGCGTAG--ACAGGGG-------CGGGGAGCTGTTTTTTGGAGAAGGCTCTAGGCTGACCGTACTGG	liver	ChILI_11
16319	0	TRBV25-1	TRBJ1-4	ASSEAGSGEKLF	GCCAGCAGTGAGGCAGGGTCGGGTGAAAAACTGTTT	TRBD1	615	975	0	1590	0.00166964	141	1	1	1	NA	GCCAGGCCCTCACATACCTCTCAGTACCTCTGTGCCAGCAGTGAGGCAGGGTCGGGTGAAAAACTGTTTTTTGGCAGTGGAACCCAGCTCTCTGTCTTGG	GCCAGGCCCTCACATACCTCTCAGTACCTCTGTGCCAGCAGTGA--CAGGG-----TGAAAAACTGTTTTTTGGCAGTGGAACCCAGCTCTCTGTCTTGG	liver	ChILI_11
16320	0	TRBV20-1	TRBJ2-5	SARAGQARETQY	AGTGCTAGGGCTGGACAGGCTCGGGAGACCCAGTAC	TRBD1	831	753	0	1584	0.00166334	142	1	1	1	NA	GCCCATCCTGAAGACAGCAGCTTCTACATCTGCAGTGCTAGGGCTGGACAGGCTCGGGAGACCCAGTACTTCGGGCCAGGCACGCGGCTCCTGGTGCTCG	GCCCATCCTGAAGACAGCAGCTTCTACATCTGCAGTGCTAG----GGACAGG-----GAGACCCAGTACTTCGGGCCAGGCACGCGGCTCCTGGTGCTCG	liver	ChILI_11
16321	0	TRBV7-2	TRBJ1-3	ASSLSQGLAGNTIY	GCCAGCAGCTTGTCACAGGGTCTCGCTGGAAACACCATATAT	TRBD1	690	890	0	1580	0.00165914	143	1	1	1	NA	CCAGCGCACACAGCAGGAGGACTCGGCCGTGTATCTCTGTGCCAGCAGCTTGTCACAGGGTCTCGCTGGAAACACCATATATTTTGGAGAGGGAAGTTGGCTCACTGTTGTAG	CCAGCGCACACAGCAGGAGGACTCGGCCGTGTATCTCTGTGCCAGCAGCTT---ACAGGG-----CTGGAAACACCATATATTTTGGAGAGGGAAGTTGGCTCACTGTTGTAG	liver	ChILI_11
16322	0	TRBV5-4	TRBJ2-1	ASSTGQGSYNEQF	GCCAGCAGCACGGGACAGGGCTCCTACAATGAGCAGTTC	TRBD1	866	713	0	1579	0.00165809	144	1	1	1	NA	GGAGCTGGACGACTCGGCCCTGTATCTCTGTGCCAGCAGCACGGGACAGGGCTCCTACAATGAGCAGTTCTTCGGGCCAGGGACACGGCTCACCGTGCTAG	GGAGCTGGACGACTCGGCCCTGTATCTCTGTGCCAGCAGC--GGGACAGGGCTCCTACAATGAGCAGTTCTTCGGGCCAGGGACACGGCTCACCGTGCTAG	liver	ChILI_11
16323	0	TRBV24-1	TRBJ1-2	ATNPGTGVYT	GCCACCAACCCCGGGACAGGGGTCTACACC	TRBD1	815	743	0	1558	0.00163604	145	1	1	1	NA	CCCCAACCAGACAGCTCTTTACTTCTGTGCCACCAACCCCGGGACAGGGGTCTACACCTTCGGTTCGGGGACCAGGTTAACCGTTGTAG	CCCCAACCAGACAGCTCTTTACTTCTGTGCCACCA-----GGGACAGGGG-CTACACCTTCGGTTCGGGGACCAGGTTAACCGTTGTAG	liver	ChILI_11
16324	0	TRBV7-8	TRBJ2-7	ASSLATHPGLEQY	GCCAGCAGCTTAGCGACCCACCCTGGACTCGAGCAGTAC	TRBD2	1108	449	0	1557	0.00163499	146	1	1	1	NA	CCAGCGCACACAGCAGGAGGACTCCGCCGTGTATCTCTGTGCCAGCAGCTTAGCGACCCACCCTGGACTCGAGCAGTACTTCGGGCCGGGCACCAGGCTCACGGTCACAG	CCAGCGCACACAGCAGGAGGACTCCGCCGTGTATCTCTGTGCCAGCAGCTTAGC----------GGACTCGAGCAGTACTTCGGGCCGGGCACCAGGCTCACGGTCACAG	liver	ChILI_11
16325	0	TRBV15	TRBJ2-1	ATSREGGINSYNEQF	GCCACCAGCAGAGAGGGCGGGATCAACTCCTACAATGAGCAGTTC	TRBD2	906	640	0	1546	0.00162343	147	2	2	1	NA	CACCAGGCCTGGGGGACGCAGCCATGTACCTGTGTGCCACCAGCAGAGAGGGCGGGATCAACTCCTACAATGAGCAGTTCTTCGGGCCAGGGACACGGCTCACCGTGCTAG	CACCAGGCCTGGGGGACGCAGCCATGTACCTGTGTGCCACCAGC-------GCGGGA----CTCCTACAATGAGCAGTTCTTCGGGCCAGGGACACGGCTCACCGTGCTAG	liver	ChILI_11
16326	0	TRBV5-8	TRBJ1-6	ASSLRHRDSPLH	GCCAGCAGCTTACGACACCGCGATTCACCCCTCCAC		610	935	0	1545	0.00162238	148	1	NA	1	NA	GGAGCTGGAGGACTCGGCCCTGTATCTCTGTGCCAGCAGCTTACGACACCGCGATTCACCCCTCCACTTTGGGAATGGGACCAGGCTCACTGTGACAG	GGAGCTGGAGGACTCGGCCCTGTATCTCTGTGCCAGCAGCTT-----------ATTCACCCCTCCACTTTGGGAATGGGACCAGGCTCACTGTGACAG	liver	ChILI_11
16327	0	TRBV20-1	TRBJ2-7	SARDRASGYEQY	AGTGCTAGAGATCGAGCTAGCGGGTACGAGCAGTAC	TRBD2	735	805	0	1540	0.00161713	149	1	1	1	NA	GCCCATCCTGAAGACAGCAGCTTCTACATCTGCAGTGCTAGAGATCGAGCTAGCGGGTACGAGCAGTACTTCGGGCCGGGCACCAGGCTCACGGTCACAG	GCCCATCCTGAAGACAGCAGCTTCTACATCTGCAGTGCTAGAGA-----CTAGCGGGTACGAGCAGTACTTCGGGCCGGGCACCAGGCTCACGGTCACAG	liver	ChILI_11
16328	0	TRBV20-1	TRBJ2-5	SARGETQY	AGTGCTAGAGGCGAGACCCAGTAC		814	723	0	1537	0.00161398	150	1	NA	1	NA	CAGCTTCTACATCTGCAGTGCTAGAGGCGAGACCCAGTACTTCGGGCCAGGCACGCGGCTCCTGGTGCTCG	CAGCTTCTACATCTGCAGTGCTAGAG--GAGACCCAGTACTTCGGGCCAGGCACGCGGCTCCTGGTGCTCG	liver	ChILI_11
16329	0	TRBV7-2	TRBJ2-1	ASSPSRVQF	GCCAGCAGCCCCTCGAGAGTTCAGTTC		1357	177	0	1534	0.00161083	151	1	NA	1	NA	CCAGCGCACACAGCAGGAGGACTCGGCCGTGTATCTCTGTGCCAGCAGCCCCTCGAGAGTTCAGTTCTTCGGGCCAGGGACACGGCTCACCGTGCTAG	CCAGCGCACACAGCAGGAGGACTCGGCCGTGTATCTCTGTGCCAGCAGC------------CAGTTCTTCGGGCCAGGGACACGGCTCACCGTGCTAG	liver	ChILI_11
16330	0	TRBV11-2	TRBJ1-4	ASSLEPGGDEKLF	GCCAGCAGCCTAGAGCCAGGGGGTGATGAAAAACTGTTT	TRBD1	803	722	0	1525	0.00160138	152	1	1	1	NA	GCAAAGCTTGAGGACTCGGCCGTGTATCTCTGTGCCAGCAGCCTAGAGCCAGGGGGTGATGAAAAACTGTTTTTTGGCAGTGGAACCCAGCTCTCTGTCTTGG	GCAAAGCTTGAGGACTCGGCCGTGTATCTCTGTGCCAGCAGC-------CAGGGGG--ATGAAAAACTGTTTTTTGGCAGTGGAACCCAGCTCTCTGTCTTGG	liver	ChILI_11
16331	0	TRBV20-1	TRBJ1-5	SARDRGRPPYSNQPQH	AGTGCTAGAGATAGGGGGAGACCCCCTTATAGCAATCAGCCCCAGCAT	TRBD1	590	921	0	1511	0.00158668	153	1	1	1	NA	GCCCATCCTGAAGACAGCAGCTTCTACATCTGCAGTGCTAGAGATAGGGGGAGACCCCCTTATAGCAATCAGCCCCAGCATTTTGGTGATGGGACTCGACTCTCCATCCTAG	GCCCATCCTGAAGACAGCAGCTTCTACATCTGCAGTGCTAGAGA-AGGGGG-----------TAGCAATCAGCCCCAGCATTTTGGTGATGGGACTCGACTCTCCATCCTAG	liver	ChILI_11
16332	0	TRBV27	TRBJ1-2	ASSPGTGTYGYT	GCCAGCAGTCCCGGGACAGGCACCTATGGCTACACC	TRBD1	804	698	0	1502	0.00157723	154	1	1	1	NA	CGCCCAGCCCCAACCAGACCTCTCTGTACTTCTGTGCCAGCAGTCCCGGGACAGGCACCTATGGCTACACCTTCGGTTCGGGGACCAGGTTAACCGTTGTAG	CGCCCAGCCCCAACCAGACCTCTCTGTACTTCTGTGCCAGCAGT---GGGACAGG---CTATGGCTACACCTTCGGTTCGGGGACCAGGTTAACCGTTGTAG	liver	ChILI_11
16333	0	TRBV6-1	TRBJ1-2	ASSLDRGNGYT	GCCAGCAGTCTGGACAGGGGAAATGGCTACACC	TRBD1	871	629	0	1500	0.00157513	155	1	1	1	NA	CGGCTGCTCCCTCCCAGACATCTGTGTACTTCTGTGCCAGCAGTCTGGACAGGGGAAATGGCTACACCTTCGGTTCGGGGACCAGGTTAACCGTTGTAG	CGGCTGCTCCCTCCCAGACATCTGTGTACTTCTGTGCCAGCAGT--GGACAGGGG--ATGGCTACACCTTCGGTTCGGGGACCAGGTTAACCGTTGTAG	liver	ChILI_11
16334	0	TRBV6-1	TRBJ1-2	ASSKRQGVFYGYT	GCCAGCAGTAAACGACAGGGGGTCTTCTATGGCTACACC	TRBD1	886	609	0	1495	0.00156988	156	1	1	1	NA	CGGCTGCTCCCTCCCAGACATCTGTGTACTTCTGTGCCAGCAGTAAACGACAGGGGGTCTTCTATGGCTACACCTTCGGTTCGGGGACCAGGTTAACCGTTGTAG	CGGCTGCTCCCTCCCAGACATCTGTGTACTTCTGTGCCAGCAGT----GACAGGGGG----CTATGGCTACACCTTCGGTTCGGGGACCAGGTTAACCGTTGTAG	liver	ChILI_11
16335	0	TRBV27	TRBJ2-1	ASSRPGYPHNEQF	GCCAGCAGTCGACCGGGATACCCCCACAATGAGCAGTTC	TRBD2	773	719	0	1492	0.00156673	157	1	2	1	NA	CGCCCAGCCCCAACCAGACCTCTCTGTACTTCTGTGCCAGCAGTCGACCGGGATACCCCCACAATGAGCAGTTCTTCGGGCCAGGGACACGGCTCACCGTGCTAG	CGCCCAGCCCCAACCAGACCTCTCTGTACTTCTGTGCCAGCAGT----CGGGA-------ACAATGAGCAGTTCTTCGGGCCAGGGACACGGCTCACCGTGCTAG	liver	ChILI_11
16336	0	TRBV20-1	TRBJ1-6	SARVPPGHSPLH	AGTGCTAGAGTCCCGCCAGGGCATTCACCCCTCCAC	TRBD1	609	879	0	1488	0.00156253	158	1	1	1	NA	GCCCATCCTGAAGACAGCAGCTTCTACATCTGCAGTGCTAGAGTCCCGCCAGGGCATTCACCCCTCCACTTTGGGAATGGGACCAGGCTCACTGTGACAG	GCCCATCCTGAAGACAGCAGCTTCTACATCTGCAGTGCTAGAG------CAGGG-ATTCACCCCTCCACTTTGGGAATGGGACCAGGCTCACTGTGACAG	liver	ChILI_11
16337	0	TRBV6-1	TRBJ1-2	ASSDRGYGYT	GCCAGCAGTGACAGGGGTTATGGCTACACC	TRBD1	834	649	0	1483	0.00155728	159	1	1	1	NA	CCCTCCCAGACATCTGTGTACTTCTGTGCCAGCAGTGACAGGGGTTATGGCTACACCTTCGGTTCGGGGACCAGGTTAACCGTTGTAG	CCCTCCCAGACATCTGTGTACTTCTGTGCCAGCAGTGACAGGGG-TATGGCTACACCTTCGGTTCGGGGACCAGGTTAACCGTTGTAG	liver	ChILI_11
16338	0	TRBV24-1	TRBJ2-2	ATSDSHTGELF	GCCACCAGTGACTCACACACCGGGGAGCTGTTT		666	804	0	1470	0.00154363	160	1	NA	1	NA	CCCCAACCAGACAGCTCTTTACTTCTGTGCCACCAGTGACTCACACACCGGGGAGCTGTTTTTTGGAGAAGGCTCTAGGCTGACCGTACTGG	CCCCAACCAGACAGCTCTTTACTTCTGTGCCACCAGTGA-----ACACCGGGGAGCTGTTTTTTGGAGAAGGCTCTAGGCTGACCGTACTGG	liver	ChILI_11
16339	0	TRBV6-5	TRBJ2-1	ASSYPGVYEQF	GCCAGCAGTTACCCCGGGGTGTATGAGCAGTTC	TRBD2	861	608	0	1469	0.00154258	161	1	1	1	NA	CGGCTGCTCCCTCCCAGACATCTGTGTACTTCTGTGCCAGCAGTTACCCCGGGGTGTATGAGCAGTTCTTCGGGCCAGGGACACGGCTCACCGTGCTAG	CGGCTGCTCCCTCCCAGACATCTGTGTACTTCTGTGCCAGCAGTTAC--CGGGG---ATGAGCAGTTCTTCGGGCCAGGGACACGGCTCACCGTGCTAG	liver	ChILI_11
16340	0	TRBV20-1	TRBJ2-7	SARAPDRDYEQY	AGTGCTAGAGCCCCGGACAGGGACTACGAGCAGTAC	TRBD1	733	730	0	1463	0.00153628	162	1	1	1	NA	GCCCATCCTGAAGACAGCAGCTTCTACATCTGCAGTGCTAGAGCCCCGGACAGGGACTACGAGCAGTACTTCGGGCCGGGCACCAGGCTCACGGTCACAG	GCCCATCCTGAAGACAGCAGCTTCTACATCTGCAGTGCTAGAG----GGACAGGG-CTACGAGCAGTACTTCGGGCCGGGCACCAGGCTCACGGTCACAG	liver	ChILI_11
16341	0	TRBV6-1	TRBJ2-5	ASSVPGTGAETQY	GCCAGCAGTGTTCCCGGGACAGGGGCAGAGACCCAGTAC	TRBD1	625	825	0	1450	0.00152263	163	1	1	1	NA	GCTCCCTCCCAGACATCTGTGTACTTCTGTGCCAGCAGTGTTCCCGGGACAGGGGCAGAGACCCAGTACTTCGGGCCAGGCACGCGGCTCCTGGTGCTCG	GCTCCCTCCCAGACATCTGTGTACTTCTGTGCCAGCAGTG-----GGGACAGGGG-AGAGACCCAGTACTTCGGGCCAGGCACGCGGCTCCTGGTGCTCG	liver	ChILI_11
16342	0	TRBV7-6	TRBJ2-1	ASSRTLPLAGPLSEQF	GCCAGCAGCCGCACTCTACCTCTAGCGGGACCCCTCAGTGAGCAGTTC	TRBD2	821	625	0	1446	0.00151843	164	1	2	1	NA	CCAGCGCACAGAGCAGCGGGACTCGGCCATGTATCGCTGTGCCAGCAGCCGCACTCTACCTCTAGCGGGACCCCTCAGTGAGCAGTTCTTCGGGCTAGGGACACGGCTCACCGTGCTAG	CCAGCGCACAGAGCAGCGGGACTCGGCCATGTATCGCTGTGCCAGCAGC------------CTAGCGGGA--------TGAGCAGTTCTTCGGGCCAGGGACACGGCTCACCGTGCTAG	liver	ChILI_11
16343	0	TRBV2	TRBJ2-5	ASSRRETQY	GCCAGCAGCCGGCGGGAGACCCAGTAC	TRBD2	779	660	0	1439	0.00151108	165	1	2	1	NA	CCACAAAGCTGGAGGACTCAGCCATGTACTTCTGTGCCAGCAGCCGGCGGGAGACCCAGTACTTCGGGCCAGGCACGCGGCTCCTGGTGCTCG	CCACAAAGCTGGAGGACTCAGCCATGTACTTCTGTGCCAGCAG---GCGGGAGACCCAGTACTTCGGGCCAGGCACGCGGCTCCTGGTGCTCG	liver	ChILI_11
16344	0	TRBV18	TRBJ1-2	ASSPSGQGYGYT	GCCAGCTCACCAAGCGGACAGGGCTATGGCTACACC	TRBD1	695	744	0	1439	0.00151108	165	1	1	1	NA	CCAGCAGGTAGTGCGAGGAGATTCGGCAGCTTATTTCTGTGCCAGCTCACCAAGCGGACAGGGCTATGGCTACACCTTCGGTTCGGGGACCAGGTTAACCGTTGTAG	CCAGCAGGTAGTGCGAGGAGATTCGGCAGCTTATTTCTGTGCCAGCTCACCA---GGACAGGGCTATGGCTACACCTTCGGTTCGGGGACCAGGTTAACCGTTGTAG	liver	ChILI_11
16345	0	TRBV6-1	TRBJ2-1	ASSELAGAYNEQF	GCCAGCAGCGAACTAGCGGGAGCGTACAATGAGCAGTTC	TRBD2	571	864	0	1435	0.00150687	167	1	2	1	NA	GCTCCCTCCCAGACATCTGTGTACTTCTGTGCCAGCAGCGAACTAGCGGGAGCGTACAATGAGCAGTTCTTCGGGCCAGGGACACGGCTCACCGTGCTAG	GCTCCCTCCCAGACATCTGTGTACTTCTGTGCCAGCAG---ACTAGCGGGAG--TACAATGAGCAGTTCTTCGGGCCAGGGACACGGCTCACCGTGCTAG	liver	ChILI_11
16346	0	TRBV6-1	TRBJ1-5	ASSPDNKGNQPQH	GCCAGCAGTCCGGACAATAAAGGCAATCAGCCCCAGCAT	TRBD1	668	766	0	1434	0.00150582	168	1	1	1	NA	CGGCTGCTCCCTCCCAGACATCTGTGTACTTCTGTGCCAGCAGTCCGGACAATAAAGGCAATCAGCCCCAGCATTTTGGTGATGGGACTCGACTCTCCATCCTAG	CGGCTGCTCCCTCCCAGACATCTGTGTACTTCTGTGCCAGCAGT--GGACA------GCAATCAGCCCCAGCATTTTGGTGATGGGACTCGACTCTCCATCCTAG	liver	ChILI_11
16347	0	TRBV11-1	TRBJ2-1	ASSVRGAPREQF	GCCAGCAGCGTCAGGGGAGCTCCTCGGGAGCAGTTC	TRBD1	673	739	0	1412	0.00148272	169	1	1	1	NA	GCAGAGCTTGGGGACTCGGCCATGTATCTCTGTGCCAGCAGCGTCAGGGGAGCTCCTCGGGAGCAGTTCTTCGGGCCAGGGACACGGCTCACCGTGCTAG	GCAGAGCTTGGGGACTCGGCCATGTATCTCTGTGCCAGCAGC--CAGGGG----------GAGCAGTTCTTCGGGCCAGGGACACGGCTCACCGTGCTAG	liver	ChILI_11
16348	0	TRBV29-1	TRBJ1-2	SVEKASYGYT	AGCGTTGAGAAGGCAAGCTATGGCTACACC		652	758	0	1410	0.00148062	170	1	NA	1	NA	GAGCCCTGAAGACAGCAGCATATATCTCTGCAGCGTTGAGAAGGCAAGCTATGGCTACACCTTCGGTTCGGGGACCAGGTTAACCGTTGTAG	GAGCCCTGAAGACAGCAGCATATATCTCTGCAGCGTTGA---------CTATGGCTACACCTTCGGTTCGGGGACCAGGTTAACCGTTGTAG	liver	ChILI_11
16349	0	TRBV2	TRBJ2-1	ASGTQEGGNEQF	GCCAGCGGGACGCAGGAGGGCGGGAATGAGCAGTTC	TRBD2	689	719	0	1408	0.00147852	171	1	2	1	NA	CCACAAAGCTGGAGGACTCAGCCATGTACTTCTGTGCCAGCGGGACGCAGGAGGGCGGGAATGAGCAGTTCTTCGGGCCAGGGACACGGCTCACCGTGCTAG	CCACAAAGCTGGAGGACTCAGCCATGTACTTCTGTGCCAGCGGGA--------------AATGAGCAGTTCTTCGGGCCAGGGACACGGCTCACCGTGCTAG	liver	ChILI_11
16350	0	TRBV10-3	TRBJ1-1	AISSTLNTEAF	GCCATCAGTTCGACATTGAACACTGAAGCTTTC		762	645	0	1407	0.00147747	172	1	NA	1	NA	ACCAGCTCCCAGACATCTGTGTACTTCTGTGCCATCAGTTCGACATTGAACACTGAAGCTTTCTTTGGACAAGGCACCAGACTCACAGTTGTAG	ACCAGCTCCCAGACATCTGTGTACTTCTGTGCCATCAGT-------TGAACACTGAAGCTTTCTTTGGACAAGGCACCAGACTCACAGTTGTAG	liver	ChILI_11
16351	0	TRBV20-1	TRBJ2-5	SAPAWTGGETQY	AGTGCCCCCGCTTGGACAGGGGGAGAGACCCAGTAC	TRBD1	744	662	0	1406	0.00147642	173	1	1	1	NA	GCCCATCCTGAAGACAGCAGCTTCTACATCTGCAGTGCCCCCGCTTGGACAGGGGGAGAGACCCAGTACTTCGGGCCAGGCACGCGGCTCCTGGTGCTCG	GCCCATCCTGAAGACAGCAGCTTCTACATCTGCAGTGC--------GGACAGGGGGAGAGACCCAGTACTTCGGGCCAGGCACGCGGCTCCTGGTGCTCG	liver	ChILI_11
16352	0	TRBV12-3	TRBJ1-1	ASRTQIMNTEAF	GCCAGCAGGACCCAGATCATGAACACTGAAGCTTTC		735	670	0	1405	0.00147537	174	1	NA	1	NA	CAGAACCCAGGGACTCAGCTGTGTACTTCTGTGCCAGCAGGACCCAGATCATGAACACTGAAGCTTTCTTTGGACAAGGCACCAGACTCACAGTTGTAG	CAGAACCCAGGGACTCAGCTGTGTACTTCTGTGCCAGCAG-----------TGAACACTGAAGCTTTCTTTGGACAAGGCACCAGACTCACAGTTGTAG	liver	ChILI_11
16353	0	TRBV7-2	TRBJ1-1	ASSLRVHEAF	GCCAGCAGCTTAAGGGTCCATGAAGCTTTC		821	582	0	1403	0.00147327	175	1	NA	1	NA	CCAGCGCACACAGCAGGAGGACTCGGCCGTGTATCTCTGTGCCAGCAGCTTAAGGGTCCATGAAGCTTTCTTTGGACAAGGCACCAGACTCACAGTTGTAG	CCAGCGCACACAGCAGGAGGACTCGGCCGTGTATCTCTGTGCCAGCAGCTTA--------TGAAGCTTTCTTTGGACAAGGCACCAGACTCACAGTTGTAG	liver	ChILI_11
16354	0	TRBV10-3	TRBJ2-1	AISALAGGDNEQF	GCCATCAGTGCCCTAGCGGGGGGGGACAATGAGCAGTTC	TRBD2	469	933	0	1402	0.00147222	176	1	1	1	NA	ACCAGCTCCCAGACATCTGTGTACTTCTGTGCCATCAGTGCCCTAGCGGGGGGGGACAATGAGCAGTTCTTCGGGCCAGGGACACGGCTCACCGTGCTAG	ACCAGCTCCCAGACATCTGTGTACTTCTGTGCCATCAGTG--CTAGCGGGGGGG-ACAATGAGCAGTTCTTCGGGCCAGGGACACGGCTCACCGTGCTAG	liver	ChILI_11
16355	0	TRBV5-4	TRBJ2-1	ASSLGSTPRDEQF	GCCAGCAGCCTAGGATCCACGCCTCGCGATGAGCAGTTC		764	632	0	1396	0.00146592	177	1	NA	1	NA	GGAGCTGGACGACTCGGCCCTGTATCTCTGTGCCAGCAGCCTAGGATCCACGCCTCGCGATGAGCAGTTCTTCGGGCCAGGGACACGGCTCACCGTGCTAG	GGAGCTGGACGACTCGGCCCTGTATCTCTGTGCCAGCAGC-------------------ATGAGCAGTTCTTCGGGCCAGGGACACGGCTCACCGTGCTAG	liver	ChILI_11
16356	0	TRBV20-1	TRBJ1-4	SASDGGYGEKLF	AGTGCTAGTGACGGGGGCTACGGTGAAAAACTGTTT	TRBD1	711	678	0	1389	0.00145857	178	4	1	1	NA	GCCCATCCTGAAGACAGCAGCTTCTACATCTGCAGTGCTAGTGACGGGGGCTACGGTGAAAAACTGTTTTTTGGCAGTGGAACCCAGCTCTCTGTCTTGG	GCCCATCCTGAAGACAGCAGCTTCTACATCTGCAGTGCTAGT---GGGGGC-----TGAAAAACTGTTTTTTGGCAGTGGAACCCAGCTCTCTGTCTTGG	liver	ChILI_11
16357	0	TRBV6-4	TRBJ2-1	ASSGEGGSYNEQF	GCCAGCAGTGGGGAGGGTGGGTCCTACAATGAGCAGTTC	TRBD2	662	720	0	1382	0.00145122	179	1	2	1	NA	GGCGTCTGCTGTACCCTCTCAGACATCTGTGTACTTCTGTGCCAGCAGTGGGGAGGGTGGGTCCTACAATGAGCAGTTCTTCGGGCCAGGGACACGGCTCACCGTGCTAG	GGCGTCTGCTGTACCCTCTCAGACATCTGTGTACTTCTGTGCCAGCAGTGGGGAGGG----TCCTACAATGAGCAGTTCTTCGGGCCAGGGACACGGCTCACCGTGCTAG	liver	ChILI_11
16358	0	TRBV19	TRBJ1-1	ASNQQGSNTEAF	GCCAGTAACCAACAGGGGTCGAACACTGAAGCTTTC	TRBD1	849	533	0	1382	0.00145122	179	1	1	1	NA	CGGCCCAAAAGAACCCGACAGCTTTCTATCTCTGTGCCAGTAACCAACAGGGGTCGAACACTGAAGCTTTCTTTGGACAAGGCACCAGACTCACAGTTGTAG	CGGCCCAAAAGAACCCGACAGCTTTCTATCTCTGTGCCAGTA----ACAGGGG--GAACACTGAAGCTTTCTTTGGACAAGGCACCAGACTCACAGTTGTAG	liver	ChILI_11
16359	0	TRBV7-9	TRBJ2-1	ASSPGSWEF	GCCAGCAGCCCCGGAAGCTGGGAGTTC	TRBD2	729	650	0	1379	0.00144807	181	1	2	1	NA	CCAGCGCACAGAGCAGGGGGACTCGGCCATGTATCTCTGTGCCAGCAGCCCCGGAAGCTGGGAGTTCTTCGGGCCAGGGACACGGCTCACCGTGCTAG	CCAGCGCACAGAGCAGGGGGACTCGGCCATGTATCTCTGTGCCAGCAGC----------GGGAGTTCTTCGGGCCAGGGACACGGCTCACCGTGCTAG	liver	ChILI_11
16360	0	TRBV9	TRBJ2-2	ASSPRGSEAGELF	GCCAGCAGCCCTCGGGGTAGCGAGGCCGGGGAGCTGTTT	TRBD2	648	727	0	1375	0.00144387	182	1	1	1	NA	CTCTGGAGCTGGGGGACTCAGCTTTGTATTTCTGTGCCAGCAGCCCTCGGGGTAGCGAGGCCGGGGAGCTGTTTTTTGGAGAAGGCTCTAGGCTGACCGTACTGG	CTCTGGAGCTGGGGGACTCAGCTTTGTATTTCTGTGCCAGCAGC---CGGGG--------CCGGGGAGCTGTTTTTTGGAGAAGGCTCTAGGCTGACCGTACTGG	liver	ChILI_11
16361	0	TRBV19	TRBJ2-1	ASRGASGYGYNEQF	GCCAGTAGAGGGGCTAGCGGGTATGGTTACAATGAGCAGTTC	TRBD2	822	553	0	1375	0.00144387	182	1	1	1	NA	CGGCCCAAAAGAACCCGACAGCTTTCTATCTCTGTGCCAGTAGAGGGGCTAGCGGGTATGGTTACAATGAGCAGTTCTTCGGGCCAGGGACACGGCTCACCGTGCTAG	CGGCCCAAAAGAACCCGACAGCTTTCTATCTCTGTGCCAGTAG-----CTAGCGGG------TACAATGAGCAGTTCTTCGGGCCAGGGACACGGCTCACCGTGCTAG	liver	ChILI_11
16362	0	TRBV6-5	TRBJ2-2	ASSYRQGTGELF	GCCAGCAGTTACCGACAGGGGACCGGGGAGCTGTTT	TRBD1	722	649	0	1371	0.00143967	184	1	1	1	NA	CGGCTGCTCCCTCCCAGACATCTGTGTACTTCTGTGCCAGCAGTTACCGACAGGGGACCGGGGAGCTGTTTTTTGGAGAAGGCTCTAGGCTGACCGTACTGG	CGGCTGCTCCCTCCCAGACATCTGTGTACTTCTGTGCCAGCAGTTAC-GACAGGGGACCGGGGAGCTGTTTTTTGGAGAAGGCTCTAGGCTGACCGTACTGG	liver	ChILI_11
16363	0	TRBV7-8	TRBJ2-2	ASSFYYLNTGELF	GCCAGCAGCTTTTATTATTTGAACACCGGGGAGCTGTTT		899	469	0	1368	0.00143652	185	1	NA	1	NA	CAGGAGGACTCCGCCGTGTATCTCTGTGCCAGCAGCTTTTATTATTTGAACACCGGGGAGCTGTTTTTTGGAGAAGGCTCTAGGCTGACCGTACTGG	CAGGAGGACTCCGCCGTGTATCTCTGTGCCAGCAGCTT---------GAACACCGGGGAGCTGTTTTTTGGAGAAGGCTCTAGGCTGACCGTACTGG	liver	ChILI_11
16364	0	TRBV25-1	TRBJ1-5	ASRRNQPQH	GCCAGCCGGCGAAATCAGCCCCAGCAT		416	948	0	1364	0.00143232	186	1	NA	1	NA	GCCAGGCCCTCACATACCTCTCAGTACCTCTGTGCCAGCCGGCGAAATCAGCCCCAGCATTTTGGTGATGGGACTCGACTCTCCATCCTAG	GCCAGGCCCTCACATACCTCTCAGTACCTCTGTGCCAGC------AATCAGCCCCAGCATTTTGGTGATGGGACTCGACTCTCCATCCTAG	liver	ChILI_11
16365	0	TRBV5-1	TRBJ2-5	ASSFGASGETQY	GCCAGCAGCTTCGGGGCGTCGGGGGAGACCCAGTAC	TRBD2	710	654	0	1364	0.00143232	186	1	1	1	NA	GGGGACTCGGCCCTTTATCTTTGCGCCAGCAGCTTCGGGGCGTCGGGGGAGACCCAGTACTTCGGGCCAGGCACGCGGCTCCTGGTGCTCG	GGGGACTCGGCCCTTTATCTTTGCGCCAGCAGCTT--------CGGGGGAGACCCAGTACTTCGGGCCAGGCACGCGGCTCCTGGTGCTCG	liver	ChILI_11
16366	0	TRBV4-1	TRBJ2-1	ASSQGGGVEQF	GCCAGCAGCCAAGGGGGAGGGGTTGAGCAGTTC	TRBD2	656	706	0	1362	0.00143022	188	1	2	1	NA	GCAGCCAGAAGACTCAGCCCTGTATCTCTGCGCCAGCAGCCAAGGGGGAGGGGTTGAGCAGTTCTTCGGGCCAGGGACACGGCTCACCGTGCTAG	GCAGCCAGAAGACTCAGCCCTGTATCTCTGCGCCAGCAGCCAAG-GGGAGGG--TGAGCAGTTCTTCGGGCCAGGGACACGGCTCACCGTGCTAG	liver	ChILI_11
16367	0	TRBV20-1	TRBJ2-5	SAGTGRGTQY	AGTGCTGGGACAGGGAGGGGGACCCAGTAC	TRBD1	889	470	0	1359	0.00142707	189	1	1	1	NA	GCCCATCCTGAAGACAGCAGCTTCTACATCTGCAGTGCTGGGACAGGGAGGGGGACCCAGTACTTCGGGCCAGGCACGCGGCTCCTGGTGCTCG	GCCCATCCTGAAGACAGCAGCTTCTACATCTGCAGTGCTGGGACAGGG-----GACCCAGTACTTCGGGCCAGGCACGCGGCTCCTGGTGCTCG	liver	ChILI_11
16368	0	TRBV6-5	TRBJ2-7	ASSSGYEQY	GCCAGCAGTTCCGGCTACGAGCAGTAC		564	787	0	1351	0.00141867	190	1	NA	1	NA	GCTCCCTCCCAGACATCTGTGTACTTCTGTGCCAGCAGTTCCGGCTACGAGCAGTACTTCGGGCCGGGCACCAGGCTCACGGTCACAG	GCTCCCTCCCAGACATCTGTGTACTTCTGTGCCAGCAGTT----CTACGAGCAGTACTTCGGGCCGGGCACCAGGCTCACGGTCACAG	liver	ChILI_11
16369	0	TRBV19	TRBJ2-3	ASSIASPSGRSTDTQY	GCCAGTAGTATAGCCTCGCCTAGCGGGAGGAGCACAGATACGCAGTAT	TRBD2	851	484	0	1335	0.00140187	191	1	2	1	NA	CGGCCCAAAAGAACCCGACAGCTTTCTATCTCTGTGCCAGTAGTATAGCCTCGCCTAGCGGGAGGAGCACAGATACGCAGTATTTTGGCCCAGGCACCCGGCTGACAGTGCTCG	CGGCCCAAAAGAACCCGACAGCTTTCTATCTCTGTGCCAGTAGTATAG------CTAGCGGGAGGAGCACAGATACGCAGTATTTTGGCCCAGGCACCCGGCTGACAGTGCTCG	liver	ChILI_11
16370	0	TRBV7-2	TRBJ2-2	ASIWGRANTGELF	GCCAGCATCTGGGGAAGGGCGAACACCGGGGAGCTGTTT		661	669	0	1330	0.00139662	192	1	NA	1	NA	CCAGCGCACACAGCAGGAGGACTCGGCCGTGTATCTCTGTGCCAGCATCTGGGGAAGGGCGAACACCGGGGAGCTGTTTTTTGGAGAAGGCTCTAGGCTGACCGTACTGG	CCAGCGCACACAGCAGGAGGACTCGGCCGTGTATCTCTGTGCCAGCA------------CGAACACCGGGGAGCTGTTTTTTGGAGAAGGCTCTAGGCTGACCGTACTGG	liver	ChILI_11
16371	0	TRBV7-9	TRBJ2-5	ASSLQETQY	GCCAGCAGCTTACAGGAGACCCAGTAC	TRBD1	770	559	0	1329	0.00139557	193	1	1	1	NA	CCAGCGCACAGAGCAGGGGGACTCGGCCATGTATCTCTGTGCCAGCAGCTTACAGGAGACCCAGTACTTCGGGCCAGGCACGCGGCTCCTGGTGCTCG	CCAGCGCACAGAGCAGGGGGACTCGGCCATGTATCTCTGTGCCAGCAGCTTACAGGAGACCCAGTACTTCGGGCCAGGCACGCGGCTCCTGGTGCTCG	liver	ChILI_11
16372	0	TRBV6-2	TRBJ1-4	ASSQDRRPV	GCCAGCAGTCAAGACAGGAGACCGGTG	TRBD1	637	686	0	1323	0.00138927	194	1	1	1	NA	GCTCCCTCCCAAACATCTGTGTACTTCTGTGCCAGCAGTCAAGACAGGAGACCGGTGTTTGGCAGTGGAACCCAGCTCTCTGTCTTGG	GCTCCCTCCCAAACATCTGTGTACTTCTGTGCCAGCAGT---GACAGG---------TTTGGCAGTGGAACCCAGCTCTCTGTCTTGG	liver	ChILI_11
16373	0	TRBV24-1	TRBJ2-5	ATSESDYKETQY	GCCACCAGTGAGTCGGACTATAAAGAGACCCAGTAC	TRBD2	685	635	0	1320	0.00138611	195	1	1	1	NA	CCCCAACCAGACAGCTCTTTACTTCTGTGCCACCAGTGAGTCGGACTATAAAGAGACCCAGTACTTCGGGCCAGGCACGCGGCTCCTGGTGCTCG	CCCCAACCAGACAGCTCTTTACTTCTGTGCCACCAGTGA---GGACTA--AAGAGACCCAGTACTTCGGGCCAGGCACGCGGCTCCTGGTGCTCG	liver	ChILI_11
16374	0	TRBV19	TRBJ1-5	ASGLGQPQH	GCCAGTGGCTTGGGCCAGCCCCAGCAT		688	631	0	1319	0.00138506	196	1	NA	1	NA	CGGCCCAAAAGAACCCGACAGCTTTCTATCTCTGTGCCAGTGGCTTGGGCCAGCCCCAGCATTTTGGTGATGGGACTCGACTCTCCATCCTAG	CGGCCCAAAAGAACCCGACAGCTTTCTATCTCTGTGCCAGT---------CAGCCCCAGCATTTTGGTGATGGGACTCGACTCTCCATCCTAG	liver	ChILI_11
16375	0	TRBV6-1	TRBJ1-1	ASSRVDTEAF	GCCAGCAGCCGGGTCGACACTGAAGCTTTC		516	793	0	1309	0.00137456	197	1	NA	1	NA	GCTCCCTCCCAGACATCTGTGTACTTCTGTGCCAGCAGCCGGGTCGACACTGAAGCTTTCTTTGGACAAGGCACCAGACTCACAGTTGTAG	GCTCCCTCCCAGACATCTGTGTACTTCTGTGCCAGCAG--------ACACTGAAGCTTTCTTTGGACAAGGCACCAGACTCACAGTTGTAG	liver	ChILI_11
16376	0	TRBV6-5	TRBJ2-2	ASSYSSGQVTNTGELF	GCCAGCAGTTACTCGTCGGGACAGGTGACGAACACCGGGGAGCTGTTT	TRBD1	667	635	0	1302	0.00136721	198	1	1	1	NA	CTCCCTCCCAGACATCTGTGTACTTCTGTGCCAGCAGTTACTCGTCGGGACAGGTGACGAACACCGGGGAGCTGTTTTTTGGAGAAGGCTCTAGGCTGACCGTACTGG	CTCCCTCCCAGACATCTGTGTACTTCTGTGCCAGCAGTTACTC---GGGACAGG---CGAACACCGGGGAGCTGTTTTTTGGAGAAGGCTCTAGGCTGACCGTACTGG	liver	ChILI_11
16377	0	TRBV24-1	TRBJ2-5	ATSDSPQETQY	GCCACCAGTGACTCGCCTCAAGAGACCCAGTAC		724	571	0	1295	0.00135986	199	1	NA	1	NA	CCCCAACCAGACAGCTCTTTACTTCTGTGCCACCAGTGACTCGCCTCAAGAGACCCAGTACTTCGGGCCAGGCACGCGGCTCCTGGTGCTCG	CCCCAACCAGACAGCTCTTTACTTCTGTGCCACCAGTGA-------CAAGAGACCCAGTACTTCGGGCCAGGCACGCGGCTCCTGGTGCTCG	liver	ChILI_11
16378	0	TRBV30	TRBJ1-3	AWSADRPRGNTIY	GCTTGGAGCGCGGACAGGCCGCGTGGAAACACCATATAT	TRBD1	600	691	0.026	1291	0.00135566	200	1	1	1	NA	CCTTCTCAGTGACTCTGGCTTCTATCTCTGTGCTTGGAGCGCGGACAGGCCGCGTGGAAACACCATATATTTTGGAGGGGGAAGTTGGCTCACTGTTGTA	CCTTCTCAGTGACTCTGGCTTCTATCTCTGTGCCTGGAG---GGACAGG-----TGGAAACACCATATATTTTGGAGAGGGAAGTTGGCTCACTGTTGTA	liver	ChILI_11
16379	0	TRBV2	TRBJ1-1	ASSEGRLNTEAF	GCCAGCAGTGAAGGGCGGTTGAACACTGAAGCTTTC		639	644	0	1283	0.00134726	201	1	NA	1	NA	CCACAAAGCTGGAGGACTCAGCCATGTACTTCTGTGCCAGCAGTGAAGGGCGGTTGAACACTGAAGCTTTCTTTGGACAAGGCACCAGACTCACAGTTGTAG	CCACAAAGCTGGAGGACTCAGCCATGTACTTCTGTGCCAGCAGTGAAG------TGAACACTGAAGCTTTCTTTGGACAAGGCACCAGACTCACAGTTGTAG	liver	ChILI_11
16380	0	TRBV19	TRBJ2-1	ASSMKREQF	GCCAGTAGTATGAAGAGGGAGCAGTTC	TRBD2	810	468	0	1278	0.00134201	202	1	2	1	NA	CGGCCCAAAAGAACCCGACAGCTTTCTATCTCTGTGCCAGTAGTATGAAGAGGGAGCAGTTCTTCGGGCCAGGGACACGGCTCACCGTGCTAG	CGGCCCAAAAGAACCCGACAGCTTTCTATCTCTGTGCCAGTAGTAT---GAGGGAGCAGTTCTTCGGGCCAGGGACACGGCTCACCGTGCTAG	liver	ChILI_11
16381	0	TRBV5-4	TRBJ1-2	ASLRDKDGYT	GCCAGCCTCCGGGACAAGGATGGCTATACC	TRBD1	653	616	0	1269	0.00133256	203	1	1	1	NA	GGAGCTGGACGACTCGGCCCTGTATCTCTGTGCCAGCCTCCGGGACAAGGATGGCTATACCTTCGGTTCGGGGACCAGGTTAACCGTTGTAG	GGAGCTGGACGACTCGGCCCTGTATCTCTGTGCCAGC----GGGACA---ATGGCTACACCTTCGGTTCGGGGACCAGGTTAACCGTTGTAG	liver	ChILI_11
16382	0	TRBV7-6	TRBJ2-2	ASSLAGDVGELF	GCCAGCAGCTTAGCTGGGGACGTCGGGGAGCTGTTT	TRBD1	606	659	0	1265	0.00132836	204	1	1	1	NA	CCAGCGCACAGAGCAGCGGGACTCGGCCATGTATCGCTGTGCCAGCAGCTTAGCTGGGGACGTCGGGGAGCTGTTTTTTGGAGAAGGCTCTAGGCTGACCGTACTGG	CCAGCGCACAGAGCAGCGGGACTCGGCCATGTATCGCTGTGCCAGCAGCTTAGC--GGGAC--CGGGGAGCTGTTTTTTGGAGAAGGCTCTAGGCTGACCGTACTGG	liver	ChILI_11
16383	0	TRBV6-5	TRBJ1-5	ASSLGGGGQPQH	GCCAGCAGTTTAGGGGGCGGGGGACAGCCCCAGCAT	TRBD1	461	801	0.044	1262	0.00132521	205	1	1	1	NA	CGGCTGCTCCCTCCCAGACATCCTTGTACTTCTGTGCCAGCAGTTTAGGGGGCGGGGGACAGCCCCAGCATTTTGGTGATGGGACTCGACTCTCCATCCTA	CGGCTGCTCCCTCCCAGACATCTGTGTACTTCTGTGCCAGCAGTT-AGGGGGC------CAGCCCCAGCATTTTGGTGATGGGACTCGACTCTCCATCCTA	liver	ChILI_11
16384	0	TRBV6-5	TRBJ1-5	ASSWSGGADQPQH	GCCAGCAGTTGGAGTGGGGGGGCAGATCAGCCCCAGCAT	TRBD2	658	603	0	1261	0.00132416	206	1	1	1	NA	CGGCTGCTCCCTCCCAGACATCTGTGTACTTCTGTGCCAGCAGTTGGAGTGGGGGGGCAGATCAGCCCCAGCATTTTGGTGATGGGACTCGACTCTCCATCCTAG	CGGCTGCTCCCTCCCAGACATCTGTGTACTTCTGTGCCAGCAGTT-----GGGGGGG---ATCAGCCCCAGCATTTTGGTGATGGGACTCGACTCTCCATCCTAG	liver	ChILI_11
16385	0	TRBV2	TRBJ2-4	ASAPLRAKNIQY	GCCAGTGCACCCTTGCGAGCCAAAAACATTCAGTAC		659	601	0	1260	0.00132311	207	1	NA	1	NA	CCACAAAGCTGGAGGACTCAGCCATGTACTTCTGTGCCAGTGCACCCTTGCGAGCCAAAAACATTCAGTACTTCGGCGCCGGGACCCGGCTCTCAGTGCTGG	CCACAAAGCTGGAGGACTCAGCCATGTACTTCTGTGCCAG------------AGCCAAAAACATTCAGTACTTCGGCGCCGGGACCCGGCTCTCAGTGCTGG	liver	ChILI_11
16386	0	TRBV28	TRBJ1-5	ASSPHRGDSNQPQH	GCCAGCAGTCCCCACCGCGGGGATAGCAATCAGCCCCAGCAT	TRBD2	338	920	0	1258	0.00132101	208	1	1	1	NA	CCGCCAGCACCAACCAGACATCTATGTACCTCTGTGCCAGCAGTCCCCACCGCGGGGATAGCAATCAGCCCCAGCATTTTGGTGATGGGACTCGACTCTCCATCCTAG	CCGCCAGCACCAACCAGACATCTATGTACCTCTGTGCCAGCAGT-------GCGGGG-TAGCAATCAGCCCCAGCATTTTGGTGATGGGACTCGACTCTCCATCCTAG	liver	ChILI_11
16387	0	TRBV7-9	TRBJ2-5	ASSLRLAAQETQY	GCCAGCAGCCTCCGACTAGCGGCGCAAGAGACCCAGTAC	TRBD2	722	535	0	1257	0.00131996	209	1	1	1	NA	CCAGCGCACAGAGCAGGGGGACTCGGCCATGTATCTCTGTGCCAGCAGCCTCCGACTAGCGGCGCAAGAGACCCAGTACTTCGGGCCAGGCACGCGGCTCCTGGTGCTCG	CCAGCGCACAGAGCAGGGGGACTCGGCCATGTATCTCTGTGCCAGCAGC----GACTAGCGG--CAAGAGACCCAGTACTTCGGGCCAGGCACGCGGCTCCTGGTGCTCG	liver	ChILI_11
16388	0	TRBV2	TRBJ1-3	ASKFSGNTIY	GCCAGCAAATTCTCTGGAAACACCATATAT		531	725	0	1256	0.00131891	210	1	NA	1	NA	CCACAAAGCTGGAGGACTCAGCCATGTACTTCTGTGCCAGCAAATTCTCTGGAAACACCATATATTTTGGAGAGGGAAGTTGGCTCACTGTTGTAG	CCACAAAGCTGGAGGACTCAGCCATGTACTTCTGTGCCAGCA----CTCTGGAAACACCATATATTTTGGAGAGGGAAGTTGGCTCACTGTTGTAG	liver	ChILI_11
16389	0	TRBV7-9	TRBJ1-1	ASSLPGEAF	GCCAGCAGCTTACCGGGAGAAGCTTTC	TRBD2	726	529	0	1255	0.00131786	211	1	2	1	NA	CCAGCGCACAGAGCAGGGGGACTCGGCCATGTATCTCTGTGCCAGCAGCTTACCGGGAGAAGCTTTCTTTGGACAAGGCACCAGACTCACAGTTGTAG	CCAGCGCACAGAGCAGGGGGACTCGGCCATGTATCTCTGTGCCAGCAGCTTA-CGGGAGAAGCTTTCTTTGGACAAGGCACCAGACTCACAGTTGTAG	liver	ChILI_11
16390	0	TRBV20-1	TRBJ2-5	SAGTTQETQY	AGTGCAGGGACAACCCAAGAGACCCAGTAC	TRBD1	688	564	0	1252	0.00131471	212	1	1	1	NA	GCCCATCCTGAAGACAGCAGCTTCTACATCTGCAGTGCAGGGACAACCCAAGAGACCCAGTACTTCGGGCCAGGCACGCGGCTCCTGGTGCTCG	GCCCATCCTGAAGACAGCAGCTTCTACATCTGCAGTGC-GGGACA--CCAAGAGACCCAGTACTTCGGGCCAGGCACGCGGCTCCTGGTGCTCG	liver	ChILI_11
16391	0	TRBV24-1	TRBJ2-5	ATSDRDFLGTQY	GCCACCAGTGACAGGGACTTTCTGGGGACCCAGTAC	TRBD1	681	570	0	1251	0.00131366	213	1	1	1	NA	CCCCAACCAGACAGCTCTTTACTTCTGTGCCACCAGTGACAGGGACTTTCTGGGGACCCAGTACTTCGGGCCAGGCACGCGGCTCCTGGTGCTCG	CCCCAACCAGACAGCTCTTTACTTCTGTGCCACCAGTGACAGGG----------GACCCAGTACTTCGGGCCAGGCACGCGGCTCCTGGTGCTCG	liver	ChILI_11
16392	0	TRBV29-1	TRBJ2-1	SVELREYNEQF	AGCGTTGAACTGCGGGAGTACAATGAGCAGTTC	TRBD2	649	599	0	1248	0.00131051	214	1	2	1	NA	GAGCCCTGAAGACAGCAGCATATATCTCTGCAGCGTTGAACTGCGGGAGTACAATGAGCAGTTCTTCGGGCCAGGGACACGGCTCACCGTGCTAG	GAGCCCTGAAGACAGCAGCATATATCTCTGCAGCGTTGAA--GCGGGAGTACAATGAGCAGTTCTTCGGGCCAGGGACACGGCTCACCGTGCTAG	liver	ChILI_11
16393	0	TRBV20-1	TRBJ2-7	SARSDSYEQY	AGTGCCCGGTCGGACTCGTACGAGCAGTAC	TRBD2	631	611	0	1242	0.00130421	215	1	1	1	NA	GCCCATCCTGAAGACAGCAGCTTCTACATCTGCAGTGCCCGGTCGGACTCGTACGAGCAGTACTTCGGGCCGGGCACCAGGCTCACGGTCACAG	GCCCATCCTGAAGACAGCAGCTTCTACATCTGCAGTGC------GGACT--TACGAGCAGTACTTCGGGCCGGGCACCAGGCTCACGGTCACAG	liver	ChILI_11
16394	0	TRBV7-3	TRBJ2-5	ASSLNDRQETQY	GCCAGCAGCTTAAACGACAGACAAGAGACCCAGTAC	TRBD1	664	576	0	1240	0.00130211	216	1	1	1	NA	CCAGCGCACAGAGCGGGGGGACTCAGCCGTGTATCTCTGTGCCAGCAGCTTAAACGACAGACAAGAGACCCAGTACTTCGGGCCAGGCACGCGGCTCCTGGTGCTCG	CCAGCGCACAGAGCGGGGGGACTCAGCCGTGTATCTCTGTGCCAGCAGCTTAA--GACAG-CAAGAGACCCAGTACTTCGGGCCAGGCACGCGGCTCCTGGTGCTCG	liver	ChILI_11
16395	0	TRBV7-2	TRBJ2-2	ASRWGQGLTTGELF	GCCAGCAGATGGGGACAGGGGCTCACCACCGGGGAGCTGTTT	TRBD1	587	649	0	1236	0.00129791	217	1	1	1	NA	CCAGCGCACACAGCAGGAGGACTCGGCCGTGTATCTCTGTGCCAGCAGATGGGGACAGGGGCTCACCACCGGGGAGCTGTTTTTTGGAGAAGGCTCTAGGCTGACCGTACTGG	CCAGCGCACACAGCAGGAGGACTCGGCCGTGTATCTCTGTGCCAGCAG---GGGACAGGGG-----CACCGGGGAGCTGTTTTTTGGAGAAGGCTCTAGGCTGACCGTACTGG	liver	ChILI_11
16396	0	TRBV7-2	TRBJ2-5	ASSRQTGEETQY	GCCAGCAGCAGACAGACAGGGGAAGAGACCCAGTAC	TRBD1	676	553	0	1229	0.00129056	218	1	1	1	NA	CCAGCGCACACAGCAGGAGGACTCGGCCGTGTATCTCTGTGCCAGCAGCAGACAGACAGGGGAAGAGACCCAGTACTTCGGGCCAGGCACGCGGCTCCTGGTGCTCG	CCAGCGCACACAGCAGGAGGACTCGGCCGTGTATCTCTGTGCCAGCAGC-----GACAGGGGAAGAGACCCAGTACTTCGGGCCAGGCACGCGGCTCCTGGTGCTCG	liver	ChILI_11
16397	0	TRBV7-2	TRBJ1-2	ASSSRDTGPDGYT	GCCAGCAGCTCCCGGGACACAGGCCCGGATGGCTACACC	TRBD1	665	561	0.02	1226	0.00128741	219	1	1	1	NA	CCAGCGCACACAGCAGGAGGACTCGGCCGTGTATTTCTGTGCCAGCAGCTCCCGGGACACAGGCCCGGATGGCTACACCTTCGGTTCGGGGACCAGGTTAACCGTTGTAG	CCAGCGCACACAGCAGGAGGACTCGGCCGTGTATCTCTGTGCCAGCAGCT---GGGACA---------ATGGCTACACCTTCGGTTCGGGGACCAGGTTAACCGTTGTAG	liver	ChILI_11
16398	0	TRBV25-1	TRBJ2-5	ASSEGGLADQETQY	GCCAGCAGTGAAGGTGGACTAGCGGACCAAGAGACCCAGTAC	TRBD2	628	596	0	1224	0.00128531	220	1	1	1	NA	GCCAGGCCCTCACATACCTCTCAGTACCTCTGTGCCAGCAGTGAAGGTGGACTAGCGGACCAAGAGACCCAGTACTTCGGGCCAGGCACGCGGCTCCTGGTGCTCG	GCCAGGCCCTCACATACCTCTCAGTACCTCTGTGCCAGCAGTGAA---GGACTAGCGGACCAAGAGACCCAGTACTTCGGGCCAGGCACGCGGCTCCTGGTGCTCG	liver	ChILI_11
16399	0	TRBV5-5	TRBJ1-1	ASTETANTEAF	GCCAGCACCGAGACTGCGAACACTGAAGCTTTC		553	671	0	1224	0.00128531	220	1	NA	1	NA	GCTGGGGGACTCGGCCCTGTATCTCTGTGCCAGCACCGAGACTGCGAACACTGAAGCTTTCTTTGGACAAGGCACCAGACTCACAGTTGTAG	GCTGGGGGACTCGGCCCTGTATCTCTGTGCCAGCA----------GAACACTGAAGCTTTCTTTGGACAAGGCACCAGACTCACAGTTGTAG	liver	ChILI_11
16400	0	TRBV18	TRBJ1-2	ASSPTTRRSYGYT	GCCAGCTCACCAACGACCCGCCGATCCTATGGCTACACC		681	538	0	1219	0.00128006	222	1	NA	1	NA	CCAGCAGGTAGTGCGAGGAGATTCGGCAGCTTATTTCTGTGCCAGCTCACCAACGACCCGCCGATCCTATGGCTACACCTTCGGTTCGGGGACCAGGTTAACCGTTGTAG	CCAGCAGGTAGTGCGAGGAGATTCGGCAGCTTATTTCTGTGCCAGCTCACCA--------------CTATGGCTACACCTTCGGTTCGGGGACCAGGTTAACCGTTGTAG	liver	ChILI_11
16401	0	TRBV20-1	TRBJ1-1	SAYGDRGNTEAF	AGTGCTTATGGGGACAGGGGGAACACTGAAGCTTTC	TRBD1	608	609	0.026	1217	0.00127796	223	1	1	1	NA	GCCCATCCTGAAGACATCAGCTTCTACATCTGCAGTGCTTATGGGGACAGGGGGAACACTGAAGCTTTCTTTGGACAAGGCACCAGACTCACAGTTGTAG	GCCCATCCTGAAGACAGCAGCTTCTACATCTGCAGTGCT----GGGACAGGGGGAACACTGAAGCTTTCTTTGGACAAGGCACCAGACTCACAGTTGTAG	liver	ChILI_11
16402	0	TRBV20-1	TRBJ1-1	SATPGTKAF	AGTGCTACCCCCGGGACAAAAGCTTTC	TRBD1	668	547	0	1215	0.00127586	224	1	1	1	NA	GCCCATCCTGAAGACAGCAGCTTCTACATCTGCAGTGCTACCCCCGGGACAAAAGCTTTCTTTGGACAAGGCACCAGACTCACAGTTGTAG	GCCCATCCTGAAGACAGCAGCTTCTACATCTGCAGTGCTA-----GGGACA-AAGCTTTCTTTGGACAAGGCACCAGACTCACAGTTGTAG	liver	ChILI_11
16403	0	TRBV6-2	TRBJ1-5	ASRARGGNQPQH	GCCAGCAGAGCCAGGGGTGGCAATCAGCCCCAGCAT	TRBD1	399	814	0	1213	0.00127376	225	1	1	1	NA	GCTCCCTCCCAAACATCTGTGTACTTCTGTGCCAGCAGAGCCAGGGGTGGCAATCAGCCCCAGCATTTTGGTGATGGGACTCGACTCTCCATCCTAG	GCTCCCTCCCAAACATCTGTGTACTTCTGTGCCAGCAG---CAGGGG--GCAATCAGCCCCAGCATTTTGGTGATGGGACTCGACTCTCCATCCTAG	liver	ChILI_11
16404	0	TRBV2	TRBJ2-3	ASSRVRTDTQY	GCCAGCAGTCGGGTTAGGACAGATACGCAGTAT		586	627	0	1213	0.00127376	225	1	NA	1	NA	CCACAAAGCTGGAGGACTCAGCCATGTACTTCTGTGCCAGCAGTCGGGTTAGGACAGATACGCAGTATTTTGGCCCAGGCACCCGGCTGACAGTGCTCG	CCACAAAGCTGGAGGACTCAGCCATGTACTTCTGTGCCAGCAGT---------ACAGATACGCAGTATTTTGGCCCAGGCACCCGGCTGACAGTGCTCG	liver	ChILI_11
16405	0	TRBV7-9	TRBJ2-1	ASNADWNNEQF	GCCAGCAACGCGGACTGGAACAATGAGCAGTTC	TRBD2	647	565	0	1212	0.00127271	227	1	1	1	NA	CCAGCGCACAGAGCAGGGGGACTCGGCCATGTATCTCTGTGCCAGCAACGCGGACTGGAACAATGAGCAGTTCTTCGGGCCAGGGACACGGCTCACCGTGCTAG	CCAGCGCACAGAGCAGGGGGACTCGGCCATGTATCTCTGTGCCAGCA----GGACT---ACAATGAGCAGTTCTTCGGGCCAGGGACACGGCTCACCGTGCTAG	liver	ChILI_11
16406	0	TRBV7-2	TRBJ2-2	ASSLDLAGVAGELF	GCCAGCAGCTTAGACTTGGCGGGAGTCGCAGGGGAGCTGTTT	TRBD2	651	561	0	1212	0.00127271	227	1	2	1	NA	CCAGCGCACACAGCAGGAGGACTCGGCCGTGTATCTCTGTGCCAGCAGCTTAGACTTGGCGGGAGTCGCAGGGGAGCTGTTTTTTGGAGAAGGCTCTAGGCTGACCGTACTGG	CCAGCGCACACAGCAGGAGGACTCGGCCGTGTATCTCTGTGCCAGCAGCTTAG-----GCGGGAG-----GGGGAGCTGTTTTTTGGAGAAGGCTCTAGGCTGACCGTACTGG	liver	ChILI_11
16407	0	TRBV2	TRBJ2-1	ASTWDSNEQF	GCCAGCACCTGGGACAGCAATGAGCAGTTC	TRBD1	672	535	0	1207	0.00126746	229	1	1	1	NA	CCACAAAGCTGGAGGACTCAGCCATGTACTTCTGTGCCAGCACCTGGGACAGCAATGAGCAGTTCTTCGGGCCAGGGACACGGCTCACCGTGCTAG	CCACAAAGCTGGAGGACTCAGCCATGTACTTCTGTGCCAGCA---GGGACAGCAATGAGCAGTTCTTCGGGCCAGGGACACGGCTCACCGTGCTAG	liver	ChILI_11
16408	0	TRBV12-3	TRBJ1-1	ARTTVNTEAF	GCCAGGACGACAGTGAACACTGAAGCTTTC	TRBD1	661	541	0	1202	0.0012622	230	1	1	1	NA	CAGAACCCAGGGACTCAGCTGTGTACTTCTGTGCCAGGACGACAGTGAACACTGAAGCTTTCTTTGGACAAGGCACCAGACTCACAGTTGTAG	CAGAACCCAGGGACTCAGCTGTGTACTTCTGTGCCAG---GACAGTGAACACTGAAGCTTTCTTTGGACAAGGCACCAGACTCACAGTTGTAG	liver	ChILI_11
16409	0	TRBV20-1	TRBJ2-2	SALARGWGTGELF	AGTGCTCTAGCGCGAGGTTGGGGCACCGGGGAGCTGTTT	TRBD2	499	696	0	1195	0.00125485	231	1	1	1	NA	GCCCATCCTGAAGACAGCAGCTTCTACATCTGCAGTGCTCTAGCGCGAGGTTGGGGCACCGGGGAGCTGTTTTTTGGAGAAGGCTCTAGGCTGACCGTACTGG	GCCCATCCTGAAGACAGCAGCTTCTACATCTGCAGTGCTCTAGCG-----------CACCGGGGAGCTGTTTTTTGGAGAAGGCTCTAGGCTGACCGTACTGG	liver	ChILI_11
16410	0	TRBV7-9	TRBJ2-2	ASSPPKNTGELF	GCCAGCAGCCCCCCTAAGAACACCGGGGAGCTGTTT		603	587	0	1190	0.0012496	232	1	NA	1	NA	CCAGCGCACAGAGCAGGGGGACTCGGCCATGTATCTCTGTGCCAGCAGCCCCCCTAAGAACACCGGGGAGCTGTTTTTTGGAGAAGGCTCTAGGCTGACCGTACTGG	CCAGCGCACAGAGCAGGGGGACTCGGCCATGTATCTCTGTGCCAGCAGC--------GAACACCGGGGAGCTGTTTTTTGGAGAAGGCTCTAGGCTGACCGTACTGG	liver	ChILI_11
16411	0	TRBV5-5	TRBJ1-2	ASSSLDRAGYGYT	GCCAGCAGCTCCTTGGACAGGGCAGGCTATGGCTACACC	TRBD1	518	672	0	1190	0.0012496	232	1	1	1	NA	GCTGGGGGACTCGGCCCTGTATCTCTGTGCCAGCAGCTCCTTGGACAGGGCAGGCTATGGCTACACCTTCGGTTCGGGGACCAGGTTAACCGTTGTAG	GCTGGGGGACTCGGCCCTGTATCTCTGTGCCAGCAGCT----GGACAGGG----CTATGGCTACACCTTCGGTTCGGGGACCAGGTTAACCGTTGTAG	liver	ChILI_11
16412	0	TRBV7-2	TRBJ2-5	ASSLGTGYQETQY	GCCAGCAGCTTAGGAACAGGTTACCAAGAGACCCAGTAC	TRBD1	686	502	0	1188	0.0012475	234	1	1	1	NA	CCAGCGCACACAGCAGGAGGACTCGGCCGTGTATCTCTGTGCCAGCAGCTTAGGAACAGGTTACCAAGAGACCCAGTACTTCGGGCCAGGCACGCGGCTCCTGGTGCTCG	CCAGCGCACACAGCAGGAGGACTCGGCCGTGTATCTCTGTGCCAGCAGCTTAG--ACAGG--ACCAAGAGACCCAGTACTTCGGGCCAGGCACGCGGCTCCTGGTGCTCG	liver	ChILI_11
16413	0	TRBV6-4	TRBJ2-3	ASSDSTDTQY	GCCAGCAGTGACTCGACAGATACGCAGTAT		564	619	0	1183	0.00124225	235	1	NA	1	NA	GGCGTCTGCTGTACCCTCTCAGACATCTGTGTACTTCTGTGCCAGCAGTGACTCGACAGATACGCAGTATTTTGGCCCAGGCACCCGGCTGACAGTGCTCG	GGCGTCTGCTGTACCCTCTCAGACATCTGTGTACTTCTGTGCCAGCAGTGACTC-ACAGATACGCAGTATTTTGGCCCAGGCACCCGGCTGACAGTGCTCG	liver	ChILI_11
16414	0	TRBV6-2	TRBJ1-1	ASSTGRRAF	GCCAGCAGTACCGGCCGGAGGGCTTTC	TRBD2	549	633	0	1182	0.0012412	236	1	2	1	NA	GCTCCCTCCCAAACATCTGTGTACTTCTGTGCCAGCAGTACCGGCCGGAGGGCTTTCTTTGGACAAGGCACCAGACTCACAGTTGTAG	GCTCCCTCCCAAACATCTGTGTACTTCTGTGCCAGCAGT-------GGAGGGCTTTCTTTGGACAAGGCACCAGACTCACAGTTGTAG	liver	ChILI_11
16415	0	TRBV5-5	TRBJ1-2	ASSSLDRLYGYT	GCCAGCAGCTCCCTGGACAGACTCTATGGCTACACC	TRBD1	506	675	0	1181	0.00124015	237	1	1	1	NA	GCTGGGGGACTCGGCCCTGTATCTCTGTGCCAGCAGCTCCCTGGACAGACTCTATGGCTACACCTTCGGTTCGGGGACCAGGTTAACCGTTGTAG	GCTGGGGGACTCGGCCCTGTATCTCTGTGCCAGCAGCT----GGACAG---CTATGGCTACACCTTCGGTTCGGGGACCAGGTTAACCGTTGTAG	liver	ChILI_11
16416	0	TRBV29-1	TRBJ2-3	SVEVADPSTDTQY	AGCGTTGAAGTTGCGGACCCTAGCACAGATACGCAGTAT		528	652	0	1180	0.0012391	238	1	NA	1	NA	GAGCCCTGAAGACAGCAGCATATATCTCTGCAGCGTTGAAGTTGCGGACCCTAGCACAGATACGCAGTATTTTGGCCCAGGCACCCGGCTGACAGTGCTCG	GAGCCCTGAAGACAGCAGCATATATCTCTGCAGCGTTGAAG-----------AGCACAGATACGCAGTATTTTGGCCCAGGCACCCGGCTGACAGTGCTCG	liver	ChILI_11
16417	0	TRBV7-2	TRBJ2-2	ASSLGVAGGTGELF	GCCAGCAGCTTGGGCGTAGCGGGAGGAACCGGGGAGCTGTTT	TRBD2	542	622	0	1164	0.0012223	239	1	2	1	NA	CCAGCGCACACAGCAGGAGGACTCGGCCGTGTATCTCTGTGCCAGCAGCTTGGGCGTAGCGGGAGGAACCGGGGAGCTGTTTTTTGGAGAAGGCTCTAGGCTGACCGTACTGG	CCAGCGCACACAGCAGGAGGACTCGGCCGTGTATCTCTGTGCCAGCAGCTT-----TAGCGGGAGG-ACCGGGGAGCTGTTTTTTGGAGAAGGCTCTAGGCTGACCGTACTGG	liver	ChILI_11
16418	0	TRBV4-1	TRBJ2-1	ASSQDASGSGRALDYTYEQF	GCCAGCAGCCAAGATGCCTCCGGTAGCGGGAGGGCCCTAGACTATACCTATGAGCAGTTC	TRBD2	570	586	0	1156	0.0012139	240	1	2	1	NA	GCAGCCAGAAGACTCAGCCCTGTATCTCTGCGCCAGCAGCCAAGATGCCTCCGGTAGCGGGAGGGCCCTAGACTATACCTATGAGCAGTTCTTCGGGCCAGGGACACGGCTCACCGTGCTAG	GCAGCCAGAAGACTCAGCCCTGTATCTCTGCGCCAGCAGCCAAGA---------TAGCGGGAGGG---------------ATGAGCAGTTCTTCGGGCCAGGGACACGGCTCACCGTGCTAG	liver	ChILI_11
16419	0	TRBV27	TRBJ2-2	ASSFRGRSGELF	GCCAGCAGTTTCAGGGGGCGGTCCGGGGAGCTGTTT	TRBD1	574	575	0	1149	0.00120655	241	1	1	1	NA	CGCCCAGCCCCAACCAGACCTCTCTGTACTTCTGTGCCAGCAGTTTCAGGGGGCGGTCCGGGGAGCTGTTTTTTGGAGAAGGCTCTAGGCTGACCGTACTGG	CGCCCAGCCCCAACCAGACCTCTCTGTACTTCTGTGCCAGCAGTTTCAGGGGGC---CCGGGGAGCTGTTTTTTGGAGAAGGCTCTAGGCTGACCGTACTGG	liver	ChILI_11
16420	0	TRBV7-2	TRBJ2-7	ASSWDGPYEQY	GCCAGCAGCTGGGACGGTCCCTACGAGCAGTAC	TRBD1	597	546	0	1143	0.00120025	242	1	1	1	NA	CCAGCGCACACAGCAGGAGGACTCGGCCGTGTATCTCTGTGCCAGCAGCTGGGACGGTCCCTACGAGCAGTACTTCGGGCCGGGCACCAGGCTCACGGTCACAG	CCAGCGCACACAGCAGGAGGACTCGGCCGTGTATCTCTGTGCCAGCAGCTGGGAC----CCTACGAGCAGTACTTCGGGCCGGGCACCAGGCTCACGGTCACAG	liver	ChILI_11
16421	0	TRBV7-3	TRBJ2-2	ASSPTANTGELF	GCCAGCAGCCCTACGGCTAACACCGGGGAGCTGTTT		596	543	0	1139	0.00119605	243	1	NA	1	NA	CCAGCGCACAGAGCGGGGGGACTCAGCCGTGTATCTCTGTGCCAGCAGCCCTACGGCTAACACCGGGGAGCTGTTTTTTGGAGAAGGCTCTAGGCTGACCGTACTGG	CCAGCGCACAGAGCGGGGGGACTCAGCCGTGTATCTCTGTGCCAGCAGC---------AACACCGGGGAGCTGTTTTTTGGAGAAGGCTCTAGGCTGACCGTACTGG	liver	ChILI_11
16422	0	TRBV6-2	TRBJ2-2	ASSYSYGTGSFGELF	GCCAGCAGTTACTCTTACGGGACAGGATCCTTCGGGGAGCTGTTT	TRBD1	431	707	0	1138	0.001195	244	1	1	1	NA	GCTCCCTCCCAAACATCTGTGTACTTCTGTGCCAGCAGTTACTCTTACGGGACAGGATCCTTCGGGGAGCTGTTTTTTGGAGAAGGCTCTAGGCTGACCGTACTGG	GCTCCCTCCCAAACATCTGTGTACTTCTGTGCCAGCAGTTACTC----GGGACAGG------CGGGGAGCTGTTTTTTGGAGAAGGCTCTAGGCTGACCGTACTGG	liver	ChILI_11
16423	0	TRBV4-2	TRBJ2-2	ASSRDSGRAGGELF	GCCAGCAGCCGAGACAGCGGGAGGGCTGGCGGGGAGCTGTTT	TRBD2	517	615	0	1132	0.0011887	245	1	2	1	NA	GCAGCCAGAAGACTCGGCCCTGTATCTCTGTGCCAGCAGCCGAGACAGCGGGAGGGCTGGCGGGGAGCTGTTTTTTGGAGAAGGCTCTAGGCTGACCGTACTGG	GCAGCCAGAAGACTCGGCCCTGTATCTCTGTGCCAGCAGCC-----AGCGGGAGGG----CGGGGAGCTGTTTTTTGGAGAAGGCTCTAGGCTGACCGTACTGG	liver	ChILI_11
16424	0	TRBV5-1	TRBJ1-4	ASSDRDGNEKLF	GCCAGCAGCGACCGGGACGGAAATGAAAAACTGTTT	TRBD1	528	604	0	1132	0.0011887	245	1	1	1	NA	GGAGCTGGGGGACTCGGCCCTTTATCTTTGCGCCAGCAGCGACCGGGACGGAAATGAAAAACTGTTTTTTGGCAGTGGAACCCAGCTCTCTGTCTTGG	GGAGCTGGGGGACTCGGCCCTTTATCTTTGCGCCAGCAGC----GGGAC---AATGAAAAACTGTTTTTTGGCAGTGGAACCCAGCTCTCTGTCTTGG	liver	ChILI_11
16425	0	TRBV28	TRBJ2-7	ATRWQATYEQY	GCCACCCGGTGGCAGGCGACCTACGAGCAGTAC		685	443	0	1128	0.0011845	247	1	NA	1	NA	CCGCCAGCACCAACCAGACATCTATGTACCTCTGTGCCACCCGGTGGCAGGCGACCTACGAGCAGTACTTCGGGCCGGGCACCAGGCTCACGGTCACAG	CCGCCAGCACCAACCAGACATCTATGTACCTCTGTGCCA---------------CCTACGAGCAGTACTTCGGGCCGGGCACCAGGCTCACGGTCACAG	liver	ChILI_11
16426	0	TRBV6-1	TRBJ2-2	ASCAGSMNTGELF	GCCAGCTGTGCGGGGTCGATGAACACCGGGGAGCTGTTT	TRBD2	385	739	0	1124	0.0011803	248	1	1	1	NA	GCTCCCTCCCAGACATCTGTGTACTTCTGTGCCAGCTGTGCGGGGTCGATGAACACCGGGGAGCTGTTTTTTGGAGAAGGCTCTAGGCTGACCGTACTGG	GCTCCCTCCCAGACATCTGTGTACTTCTGTGCCAGC---GCGGGG-----GAACACCGGGGAGCTGTTTTTTGGAGAAGGCTCTAGGCTGACCGTACTGG	liver	ChILI_11
16427	0	TRBV27	TRBJ2-5	ASSIGLAGETQY	GCCAGCAGTATCGGACTAGCGGGAGAGACCCAGTAC	TRBD2	644	480	0	1124	0.0011803	248	1	2	1	NA	CGCCCAGCCCCAACCAGACCTCTCTGTACTTCTGTGCCAGCAGTATCGGACTAGCGGGAGAGACCCAGTACTTCGGGCCAGGCACGCGGCTCCTGGTGCTCG	CGCCCAGCCCCAACCAGACCTCTCTGTACTTCTGTGCCAGCAGT---GGACTAGCGGGAGAGACCCAGTACTTCGGGCCAGGCACGCGGCTCCTGGTGCTCG	liver	ChILI_11
16428	0	TRBV30	TRBJ2-2	AWIFENTGELF	GCCTGGATCTTTGAGAACACCGGGGAGCTGTTT		514	609	0	1123	0.00117925	250	1	NA	1	NA	CCTTCTCAGTGACTCTGGCTTCTATCTCTGTGCCTGGATCTTTGAGAACACCGGGGAGCTGTTTTTTGGAGAAGGCTCTAGGCTGACCGTACTGG	CCTTCTCAGTGACTCTGGCTTCTATCTCTGTGCCTGGA-------GAACACCGGGGAGCTGTTTTTTGGAGAAGGCTCTAGGCTGACCGTACTGG	liver	ChILI_11
16429	0	TRBV6-1	TRBJ1-5	ASTELGLGQPQH	GCCAGCACCGAGCTGGGGCTGGGGCAGCCCCAGCAT	TRBD1	311	811	0	1122	0.0011782	251	1	1	1	NA	GCTCCCTCCCAGACATCTGTGTACTTCTGTGCCAGCACCGAGCTGGGGCTGGGGCAGCCCCAGCATTTTGGTGATGGGACTCGACTCTCCATCCTAG	GCTCCCTCCCAGACATCTGTGTACTTCTGTGCCAGCA-------------GGGGCAGCCCCAGCATTTTGGTGATGGGACTCGACTCTCCATCCTAG	liver	ChILI_11
16430	0	TRBV12-3	TRBJ1-1	ASSPRRGGTEAF	GCCAGCAGCCCTCGGCGAGGGGGCACTGAAGCTTTC	TRBD1	541	572	0.025	1113	0.00116875	252	1	1	1	NA	CAGAACCCAGGGACTCAGCTGTGTACTTCTTTGCCAGCAGCCCTCGGCGAGGGGGCACTGAAGCTTTCTTTGGACAAGGCACCAGACTCACAGTTGTA	CAGAACCCAGGGACTCAGCTGTGTACTTCTGTGCCAGCAG---------AGGGGGCACTGAAGCTTTCTTTGGACAAGGCACCAGACTCACAGTTGTA	liver	ChILI_11
16431	0	TRBV25-1	TRBJ2-5	ASSDPGGYQETQY	GCCAGCAGCGATCCCGGGGGCTACCAAGAGACCCAGTAC	TRBD1	549	563	0	1112	0.0011677	253	1	1	1	NA	GCCAGGCCCTCACATACCTCTCAGTACCTCTGTGCCAGCAGCGATCCCGGGGGCTACCAAGAGACCCAGTACTTCGGGCCAGGCACGCGGCTCCTGGTGCTCG	GCCAGGCCCTCACATACCTCTCAGTACCTCTGTGCCAGCAG-------GGGGGC-ACCAAGAGACCCAGTACTTCGGGCCAGGCACGCGGCTCCTGGTGCTCG	liver	ChILI_11
16432	0	TRBV20-1	TRBJ2-2	SARGTIGASGNTGELF	AGTGCTAGAGGGACCATCGGGGCTAGCGGGAACACCGGGGAGCTGTTT	TRBD2	511	600	0	1111	0.00116665	254	1	2	1	NA	GCCCATCCTGAAGACAGCAGCTTCTACATCTGCAGTGCTAGAGGGACCATCGGGGCTAGCGGGAACACCGGGGAGCTGTTTTTTGGAGAAGGCTCTAGGCTGACCGTACTGG	GCCCATCCTGAAGACAGCAGCTTCTACATCTGCAGTGCTAGAG------------CTAGCGGGAACACCGGGGAGCTGTTTTTTGGAGAAGGCTCTAGGCTGACCGTACTGG	liver	ChILI_11
16433	0	TRBV7-9	TRBJ2-7	ASSLAGTDYEQY	GCCAGCAGCTTAGCCGGGACTGATTACGAGCAGTAC	TRBD2	597	511	0	1108	0.0011635	255	1	1	1	NA	CCAGCGCACAGAGCAGGGGGACTCGGCCATGTATCTCTGTGCCAGCAGCTTAGCCGGGACTGATTACGAGCAGTACTTCGGGCCGGGCACCAGGCTCACGGTCACAG	CCAGCGCACAGAGCAGGGGGACTCGGCCATGTATCTCTGTGCCAGCAGCTTAGC-GGGACT---TACGAGCAGTACTTCGGGCCGGGCACCAGGCTCACGGTCACAG	liver	ChILI_11
16434	0	TRBV19	TRBJ1-2	ASRSDRRCT	GCCAGTAGGAGCGACCGTCGTTGCACC		650	458	0	1108	0.0011635	255	1	NA	1	NA	CGGCCCAAAAGAACCCGACAGCTTTCTATCTCTGTGCCAGTAGGAGCGACCGTCGTTGCACCTTCGGTTCGGGGACCAGGTTAACCGTTGTAG	CGGCCCAAAAGAACCCGACAGCTTTCTATCTCTGTGCCAGTAG---------------CACCTTCGGTTCGGGGACCAGGTTAACCGTTGTAG	liver	ChILI_11
16435	0	TRBV20-1	TRBJ2-1	SARDRWSASSYNEQF	AGTGCTAGAGATCGATGGTCAGCAAGCTCCTACAATGAGCAGTTC		602	506	0	1108	0.0011635	255	1	NA	1	NA	GCCCATCCTGAAGACAGCAGCTTCTACATCTGCAGTGCTAGAGATCGATGGTCAGCAAGCTCCTACAATGAGCAGTTCTTCGGGCCAGGGACACGGCTCACCGTGCTAG	GCCCATCCTGAAGACAGCAGCTTCTACATCTGCAGTGCTAGAGA---------------CTCCTACAATGAGCAGTTCTTCGGGCCAGGGACACGGCTCACCGTGCTAG	liver	ChILI_11
16436	0	TRBV11-2	TRBJ2-5	ASSLGYQETQY	GCCAGCAGCTTAGGGTACCAAGAGACCCAGTAC		560	547	0	1107	0.00116245	258	1	NA	1	NA	GCAAAGCTTGAGGACTCGGCCGTGTATCTCTGTGCCAGCAGCTTAGGGTACCAAGAGACCCAGTACTTCGGGCCAGGCACGCGGCTCCTGGTGCTCG	GCAAAGCTTGAGGACTCGGCCGTGTATCTCTGTGCCAGCAGCTTAG---ACCAAGAGACCCAGTACTTCGGGCCAGGCACGCGGCTCCTGGTGCTCG	liver	ChILI_11
16437	0	TRBV24-1	TRBJ2-5	ATSESQQVALRETQY	GCCACCAGTGAATCCCAACAGGTTGCCTTGCGAGAGACCCAGTAC	TRBD1	610	493	0	1103	0.00115825	259	1	1	1	NA	CCCCAACCAGACAGCTCTTTACTTCTGTGCCACCAGTGAATCCCAACAGGTTGCCTTGCGAGAGACCCAGTACTTCGGGCCAGGCACGCGGCTCCTGGTGCTCG	CCCCAACCAGACAGCTCTTTACTTCTGTGCCACCAGTGA------ACAGG----------AGAGACCCAGTACTTCGGGCCAGGCACGCGGCTCCTGGTGCTCG	liver	ChILI_11
16438	0	TRBV6-2	TRBJ1-1	ASSLTALNTEAF	GCCAGCAGTTTAACAGCTTTGAACACTGAAGCTTTC		484	616	0	1100	0.0011551	260	1	NA	1	NA	GCTCCCTCCCAAACATCTGTGTACTTCTGTGCCAGCAGTTTAACAGCTTTGAACACTGAAGCTTTCTTTGGACAAGGCACCAGACTCACAGTTGTAG	GCTCCCTCCCAAACATCTGTGTACTTCTGTGCCAGCAGTT---------TGAACACTGAAGCTTTCTTTGGACAAGGCACCAGACTCACAGTTGTAG	liver	ChILI_11
16439	0	TRBV6-2	TRBJ1-1	ASSFHRGNTEAF	GCCAGCAGTTTTCACAGGGGGAACACTGAAGCTTTC	TRBD1	484	612	0	1096	0.0011509	261	1	1	1	NA	CCAAACATCTGTGTACTTCTGTGCCAGCAGTTTTCACAGGGGGAACACTGAAGCTTTCTTTGGACAAGGCACCAGACTCACAGTTGTAG	CCAAACATCTGTGTACTTCTGTGCCAGCAGTT---ACAGGGGGAACACTGAAGCTTTCTTTGGACAAGGCACCAGACTCACAGTTGTAG	liver	ChILI_11
16440	0	TRBV6-2	TRBJ2-1	ASSYSPASGRKRYNEQF	GCCAGCAGTTACTCACCGGCTAGCGGGAGAAAGCGGTACAATGAGCAGTTC	TRBD2	465	628	0	1093	0.00114775	262	1	2	1	NA	CCCAAACATCTGTGTACTTCTGTGCCAGCAGTTACTCACCGGCTAGCGGGAGAAAGCGGTACAATGAGCAGTTCTTCGGGCCAGGGACACGGCTCACCGTGCTAG	CCCAAACATCTGTGTACTTCTGTGCCAGCAGTTACTC-----CTAGCGGGAG-------TACAATGAGCAGTTCTTCGGGCCAGGGACACGGCTCACCGTGCTAG	liver	ChILI_11
16441	0	TRBV2	TRBJ2-4	ASMGGTGDIQY	GCCAGCATGGGGGGGACAGGGGACATTCAGTAC	TRBD1	536	557	0	1093	0.00114775	262	1	1	1	NA	CCACAAAGCTGGAGGACTCAGCCATGTACTTCTGTGCCAGCATGGGGGGGACAGGGGACATTCAGTACTTCGGCGCCGGGACCCGGCTCTCAGTGCTGG	CCACAAAGCTGGAGGACTCAGCCATGTACTTCTGTGCCAGCA-----GGGACAGGGGACATTCAGTACTTCGGCGCCGGGACCCGGCTCTCAGTGCTGG	liver	ChILI_11
16442	0	TRBV12-3	TRBJ1-3	ASRPTGTSGNTIY	GCCAGCAGACCAACCGGGACCTCTGGAAACACCATATAT	TRBD1	440	649	0	1089	0.00114354	264	1	1	1	NA	CAGAACCCAGGGACTCAGCTGTGTACTTCTGTGCCAGCAGACCAACCGGGACCTCTGGAAACACCATATATTTTGGAGAGGGAAGTTGGCTCACTGTTGTAG	CAGAACCCAGGGACTCAGCTGTGTACTTCTGTGCCAGCAG-------GGGACCTCTGGAAACACCATATATTTTGGAGAGGGAAGTTGGCTCACTGTTGTAG	liver	ChILI_11
16443	0	TRBV7-2	TRBJ2-2	ASSSQLGGLF	GCTAGCAGCTCGCAGTTGGGTGGGCTGTTT		521	567	0.04	1088	0.00114249	265	1	NA	1	NA	CCAGCGCACACAGCAGGAGGATTCGGCCGTGTATCTCTGTGCTAGCAGCTCGCAGTTGGGTGGGCTGTTTTTTGGAGAAGGCTCTAGGCTGACCGTACTGG	CCAGCGCACACAGCAGGAGGACTCGGCCGTGTATCTCTGTGCCAGCAGCT-------------GCTGTTTTTTGGAGAAGGCTCTAGGCTGACCGTACTGG	liver	ChILI_11
16444	0	TRBV20-1	TRBJ2-5	SAREKGQGGTQY	AGTGCTAGAGAGAAAGGACAGGGGGGGACCCAGTAC	TRBD1	602	485	0	1087	0.00114144	266	1	1	1	NA	GCCCATCCTGAAGACAGCAGCTTCTACATCTGCAGTGCTAGAGAGAAAGGACAGGGGGGGACCCAGTACTTCGGGCCAGGCACGCGGCTCCTGGTGCTCG	GCCCATCCTGAAGACAGCAGCTTCTACATCTGCAGTGCTAGAGA----GGACAGGGGG-GACCCAGTACTTCGGGCCAGGCACGCGGCTCCTGGTGCTCG	liver	ChILI_11
16445	0	TRBV27	TRBJ2-3	ASGYTDTQY	GCCAGCGGTTACACAGATACGCAGTAT		623	459	0	1082	0.00113619	267	1	NA	1	NA	CGCCCAGCCCCAACCAGACCTCTCTGTACTTCTGTGCCAGCGGTTACACAGATACGCAGTATTTTGGCCCAGGCACCCGGCTGACAGTGCTCG	CGCCCAGCCCCAACCAGACCTCTCTGTACTTCTGTGCCAGC-----CACAGATACGCAGTATTTTGGCCCAGGCACCCGGCTGACAGTGCTCG	liver	ChILI_11
16446	0	TRBV7-9	TRBJ1-5	ASSWGGGGQPQH	GCCAGCAGCTGGGGCGGGGGTGGACAGCCCCAGCAT	TRBD2	300	781	0.02	1081	0.00113514	268	1	1	1	NA	CCAGCGCACAGAGCAGGGGGACTCGGCCATGTATTTCTGTGCCAGCAGCTGGGGCGGGGGTGGACAGCCCCAGCATTTTGGTGATGGGACTCGACTCTCCATCCTAG	CCAGCGCACAGAGCAGGGGGACTCGGCCATGTATCTCTGTGCCAGCAGCT---GCGGGGG----CAGCCCCAGCATTTTGGTGATGGGACTCGACTCTCCATCCTAG	liver	ChILI_11
16447	0	TRBV11-2	TRBJ2-7	ASSFAGERYEQY	GCCAGCAGCTTCGCGGGAGAAAGGTACGAGCAGTAC	TRBD2	419	657	0	1076	0.00112989	269	1	2	1	NA	GCAAAGCTTGAGGACTCGGCCGTGTATCTCTGTGCCAGCAGCTTCGCGGGAGAAAGGTACGAGCAGTACTTCGGGCCGGGCACCAGGCTCACGGTCACAG	GCAAAGCTTGAGGACTCGGCCGTGTATCTCTGTGCCAGCAGCTT-GCGGGAG-----TACGAGCAGTACTTCGGGCCGGGCACCAGGCTCACGGTCACAG	liver	ChILI_11
16448	0	TRBV6-4	TRBJ2-5	ASTPLAKVETQY	GCCAGCACCCCTCTAGCGAAGGTTGAGACCCAGTAC	TRBD2	566	507	0.031	1073	0.00112674	270	1	1	1	NA	CTCTCAGACATCTGTGTATTTCTGTGCCAGCACCCCTCTAGCGAAGGTTGAGACCCAGTACTTCGGGCCAGGCACGCGGCTCCTGGTGCTCG	CTCTCAGACATCTGTGTACTTCTGTGCCAGCA-----CTAGCG------GAGACCCAGTACTTCGGGCCAGGCACGCGGCTCCTGGTGCTCG	liver	ChILI_11
16449	0	TRBV6-4	TRBJ1-5	ASSDLEGQPQH	GCCAGCAGTGACTTAGAGGGGCAGCCCCAGCAT	TRBD1	366	705	0	1071	0.00112464	271	1	1	1	NA	GGCGTCTGCTGTACCCTCTCAGACATCTGTGTACTTCTGTGCCAGCAGTGACTTAGAGGGGCAGCCCCAGCATTTTGGTGATGGGACTCGACTCTCCATCCTAG	GGCGTCTGCTGTACCCTCTCAGACATCTGTGTACTTCTGTGCCAGCAGTGACT----GGGGCAGCCCCAGCATTTTGGTGATGGGACTCGACTCTCCATCCTAG	liver	ChILI_11
16450	0	TRBV24-1	TRBJ2-3	ATQGNTDTQY	GCCACCCAGGGGAACACAGATACGCAGTAT	TRBD1	560	508	0	1068	0.00112149	272	1	1	1	NA	CCCCAACCAGACAGCTCTTTACTTCTGTGCCACCCAGGGGAACACAGATACGCAGTATTTTGGCCCAGGCACCCGGCTGACAGTGCTCG	CCCCAACCAGACAGCTCTTTACTTCTGTGCCACCCAGGGG--CACAGATACGCAGTATTTTGGCCCAGGCACCCGGCTGACAGTGCTCG	liver	ChILI_11
16451	0	TRBV6-1	TRBJ2-2	ASSPGRTTGELF	GCCAGCAGCCCCGGACGGACCACCGGGGAGCTGTTT		530	532	0.023	1062	0.00111519	273	1	NA	1	NA	CGGCTGTTCCCTCCCAGACATCTGTGTACTTCTGTGCCAGCAGCCCCGGACGGACCACCGGGGAGCTGTTTTTTGGAGAAGGCTCTAGGCTGACCGTACTGG	CGGCTGCTCCCTCCCAGACATCTGTGTACTTCTGTGCCAGCAG------------CACCGGGGAGCTGTTTTTTGGAGAAGGCTCTAGGCTGACCGTACTGG	liver	ChILI_11
16452	0	TRBV24-1	TRBJ2-3	ATSDRDARGPDTQY	GCCACCAGTGACCGGGACGCCCGTGGTCCAGATACGCAGTAT	TRBD1	516	540	0	1056	0.00110889	274	1	1	1	NA	CCCCAACCAGACAGCTCTTTACTTCTGTGCCACCAGTGACCGGGACGCCCGTGGTCCAGATACGCAGTATTTTGGCCCAGGCACCCGGCTGACAGTGCTCG	CCCCAACCAGACAGCTCTTTACTTCTGTGCCACCAGTGA--GGGAC----------CAGATACGCAGTATTTTGGCCCAGGCACCCGGCTGACAGTGCTCG	liver	ChILI_11
16453	0	TRBV18	TRBJ2-1	ASSPPRTSGRPNEQF	GCCAGCTCACCTCCAAGGACTAGCGGGAGGCCTAATGAGCAGTTC	TRBD2	622	431	0	1053	0.00110574	275	1	2	1	NA	GCGAGGAGATTCGGCAGCTTATTTCTGTGCCAGCTCACCTCCAAGGACTAGCGGGAGGCCTAATGAGCAGTTCTTCGGGCCAGGGACACGGCTCACCGTGCTAG	GCGAGGAGATTCGGCAGCTTATTTCTGTGCCAGCTCACC-----GGACTAGCGGGAGG---AATGAGCAGTTCTTCGGGCCAGGGACACGGCTCACCGTGCTAG	liver	ChILI_11
16454	0	TRBV19	TRBJ2-1	ASSVQPGPHDRF	GCCAGTAGTGTTCAACCGGGACCCCACGATCGGTTC	TRBD2	685	364	0	1049	0.00110154	276	1	1	1	NA	CGGCCCAAAAGAACCCGACAGCTTTCTATCTCTGTGCCAGTAGTGTTCAACCGGGACCCCACGATCGGTTCTTCGGGCCAGGGACACGGCTCACCGTGCTAG	CGGCCCAAAAGAACCCGACAGCTTTCTATCTCTGTGCCAGTAGT--------GGGAC----------GTTCTTCGGGCCAGGGACACGGCTCACCGTGCTAG	liver	ChILI_11
16455	0	TRBV4-2	TRBJ1-2	ASSQEGHYGYT	GCCAGCAGCCAAGAAGGACACTACGGCTACACC	TRBD1	562	487	0	1049	0.00110154	276	1	1	1	NA	GCAGCCAGAAGACTCGGCCCTGTATCTCTGTGCCAGCAGCCAAGAAGGACACTACGGCTACACCTTCGGTTCGGGGACCAGGTTAACCGTTGTAG	GCAGCCAGAAGACTCGGCCCTGTATCTCTGTGCCAGCAGCCAAGA-GGACACTATGGCTACACCTTCGGTTCGGGGACCAGGTTAACCGTTGTAG	liver	ChILI_11
16456	0	TRBV5-1	TRBJ1-5	ASSLASGNQPQH	GCCAGCAGCTTAGCTTCCGGCAATCAGCCCCAGCAT		383	663	0	1046	0.00109839	278	1	NA	1	NA	GGAGCTGGGGGACTCGGCCCTTTATCTTTGCGCCAGCAGCTTAGCTTCCGGCAATCAGCCCCAGCATTTTGGTGATGGGACTCGACTCTCCATCCTAG	GGAGCTGGGGGACTCGGCCCTTTATCTTTGCGCCAGCAGCTT--------GCAATCAGCCCCAGCATTTTGGTGATGGGACTCGACTCTCCATCCTAG	liver	ChILI_11
16457	0	TRBV3-1	TRBJ2-1	ASSQVAAGYSYNEQF	GCCAGCAGCCAAGTCGCGGCGGGGTACTCCTACAATGAGCAGTTC	TRBD2	529	515	0	1044	0.00109629	279	1	1	1	NA	GGAGCTTGGTGACTCTGCTGTGTATTTCTGTGCCAGCAGCCAAGTCGCGGCGGGGTACTCCTACAATGAGCAGTTCTTCGGGCCAGGGACACGGCTCACCGTGCTAG	GGAGCTTGGTGACTCTGCTGTGTATTTCTGTGCCAGCAGCCAAG-----GCGGGG--CTCCTACAATGAGCAGTTCTTCGGGCCAGGGACACGGCTCACCGTGCTAG	liver	ChILI_11
16458	0	TRBV5-1	TRBJ1-5	ASSLGAGVNQPQH	GCCAGCAGCTTGGGAGCGGGGGTCAATCAGCCCCAGCAT	TRBD2	344	696	0	1040	0.00109209	280	1	1	1	NA	GGAGCTGGGGGACTCGGCCCTTTATCTTTGCGCCAGCAGCTTGGGAGCGGGGGTCAATCAGCCCCAGCATTTTGGTGATGGGACTCGACTCTCCATCCTAG	GGAGCTGGGGGACTCGGCCCTTTATCTTTGCGCCAGCAGCTTGG-AGCGGGGG-CAATCAGCCCCAGCATTTTGGTGATGGGACTCGACTCTCCATCCTAG	liver	ChILI_11
16459	0	TRBV2	TRBJ2-1	ASGGLAEQF	GCCAGCGGGGGACTAGCAGAGCAGTTC	TRBD2	549	491	0	1040	0.00109209	280	1	1	1	NA	CCACAAAGCTGGAGGACTCAGCCATGTACTTCTGTGCCAGCGGGGGACTAGCAGAGCAGTTCTTCGGGCCAGGGACACGGCTCACCGTGCTAG	CCACAAAGCTGGAGGACTCAGCCATGTACTTCTGTGCCAGC--GGGACTAGC-GAGCAGTTCTTCGGGCCAGGGACACGGCTCACCGTGCTAG	liver	ChILI_11
16460	0	TRBV6-1	TRBJ2-2	ASIYRQGTGELF	GCCAGCATTTACCGACAGGGGACCGGGGAGCTGTTT	TRBD1	543	496	0	1039	0.00109104	282	1	1	1	NA	CGGCTGCTCCCTCCCAGACATCTGTGTACTTCTGTGCCAGCATTTACCGACAGGGGACCGGGGAGCTGTTTTTTGGAGAAGGCTCTAGGCTGACCGTACTGG	CGGCTGCTCCCTCCCAGACATCTGTGTACTTCTGTGCCAGCA------GACAGGGGACCGGGGAGCTGTTTTTTGGAGAAGGCTCTAGGCTGACCGTACTGG	liver	ChILI_11
16461	0	TRBV6-2	TRBJ2-5	ASSYSLGTSGSLDQYTQY	GCCAGCAGTTACTCCCTGGGGACTAGCGGGAGTCTCGACCAATATACCCAGTAC	TRBD2	439	596	0	1035	0.00108684	283	1	2	1	NA	GCTCCCTCCCAAACATCTGTGTACTTCTGTGCCAGCAGTTACTCCCTGGGGACTAGCGGGAGTCTCGACCAATATACCCAGTACTTCGGGCCAGGCACGCGGCTCCTGGTGCTCG	GCTCCCTCCCAAACATCTGTGTACTTCTGTGCCAGCAGTTACTC----GGGACTAGCGGGAG-------------ACCCAGTACTTCGGGCCAGGCACGCGGCTCCTGGTGCTCG	liver	ChILI_11
16462	0	TRBV2	TRBJ2-1	ASSGLGLATSYNEQF	GCCAGCAGTGGGTTAGGACTAGCGACTTCCTACAATGAGCAGTTC	TRBD2	508	525	0	1033	0.00108474	284	1	1	1	NA	CCACAAAGCTGGAGGACTCAGCCATGTACTTCTGTGCCAGCAGTGGGTTAGGACTAGCGACTTCCTACAATGAGCAGTTCTTCGGGCCAGGGACACGGCTCACCGTGCTAG	CCACAAAGCTGGAGGACTCAGCCATGTACTTCTGTGCCAGCAGTG-----GGACTAGCG---TCCTACAATGAGCAGTTCTTCGGGCCAGGGACACGGCTCACCGTGCTAG	liver	ChILI_11
16463	0	TRBV28	TRBJ1-2	ASSPYRTSNYGYT	GCCAGCAGTCCCTACAGGACCAGTAACTATGGCTACACC	TRBD1	616	412	0	1028	0.00107949	285	1	1	1	NA	CCGCCAGCACCAACCAGACATCTATGTACCTCTGTGCCAGCAGTCCCTACAGGACCAGTAACTATGGCTACACCTTCGGTTCGGGGACCAGGTTAACCGTTGTAG	CCGCCAGCACCAACCAGACATCTATGTACCTCTGTGCCAGCAGT----ACAGG-----TAACTATGGCTACACCTTCGGTTCGGGGACCAGGTTAACCGTTGTAG	liver	ChILI_11
16464	0	TRBV6-1	TRBJ2-2	ASSEFWANTGELF	GCCAGCAGTGAATTCTGGGCGAACACCGGGGAGCTGTTT		378	649	0	1027	0.00107844	286	1	NA	1	NA	GCTCCCTCCCAGACATCTGTGTACTTCTGTGCCAGCAGTGAATTCTGGGCGAACACCGGGGAGCTGTTTTTTGGAGAAGGCTCTAGGCTGACCGTACTGG	GCTCCCTCCCAGACATCTGTGTACTTCTGTGCCAGCAGTGAA-------CGAACACCGGGGAGCTGTTTTTTGGAGAAGGCTCTAGGCTGACCGTACTGG	liver	ChILI_11
16465	0	TRBV7-9	TRBJ2-2	ASSTQLAWGELF	GCCAGCAGCACCCAACTAGCTTGGGGGGAGCTGTTT	TRBD2	412	614	0	1026	0.00107739	287	1	1	1	NA	CCAGCGCACAGAGCAGGGGGACTCGGCCATGTATCTCTGTGCCAGCAGCACCCAACTAGCTTGGGGGGAGCTGTTTTTTGGAGAAGGCTCTAGGCTGACCGTACTGG	CCAGCGCACAGAGCAGGGGGACTCGGCCATGTATCTCTGTGCCAGCAGC-----ACTAGC----GGGGAGCTGTTTTTTGGAGAAGGCTCTAGGCTGACCGTACTGG	liver	ChILI_11
16466	0	TRBV11-2	TRBJ2-3	ASRAGRSTDTQY	GCCAGCCGCGCGGGGAGGAGCACAGATACGCAGTAT	TRBD2	462	554	0	1016	0.00106689	288	1	1	1	NA	GCAAAGCTTGAGGACTCGGCCGTGTATCTCTGTGCCAGCCGCGCGGGGAGGAGCACAGATACGCAGTATTTTGGCCCAGGCACCCGGCTGACAGTGCTCG	GCAAAGCTTGAGGACTCGGCCGTGTATCTCTGTGCCAGC---GCGGGG---AGCACAGATACGCAGTATTTTGGCCCAGGCACCCGGCTGACAGTGCTCG	liver	ChILI_11
16467	0	TRBV10-3	TRBJ1-4	AISEGTQTSKLF	GCCATCAGTGAGGGGACACAGACATCCAAACTGTTT	TRBD1	359	651	0	1010	0.00106059	289	1	1	1	NA	ACCAGCTCCCAGACATCTGTGTACTTCTGTGCCATCAGTGAGGGGACACAGACATCCAAACTGTTTTTTGGCAGTGGAACCCAGCTCTCTGTCTTGG	ACCAGCTCCCAGACATCTGTGTACTTCTGTGCCATCAGTGAGGGGACA---------AAACTGTTTTTTGGCAGTGGAACCCAGCTCTCTGTCTTGG	liver	ChILI_11
16468	0	TRBV7-6	TRBJ2-5	ASSLTSPGSGETQY	GCCAGCAGCTTGACTAGCCCAGGGAGTGGTGAGACCCAGTAC	TRBD2	536	474	0	1010	0.00106059	289	1	1	1	NA	CCAGCGCACAGAGCAGCGGGACTCGGCCATGTATCGCTGTGCCAGCAGCTTGACTAGCCCAGGGAGTGGTGAGACCCAGTACTTCGGGCCAGGCACGCGGCTCCTGGTGCTCG	CCAGCGCACAGAGCAGCGGGACTCGGCCATGTATCGCTGTGCCAGCAGCTTGACTAGC------------GAGACCCAGTACTTCGGGCCAGGCACGCGGCTCCTGGTGCTCG	liver	ChILI_11
16469	0	TRBV28	TRBJ2-7	ASRTSYEQY	GCCAGCAGAACTTCTTACGAGCAGTAC		645	361	0	1006	0.00105639	291	1	NA	1	NA	CCGCCAGCACCAACCAGACATCTATGTACCTCTGTGCCAGCAGAACTTCTTACGAGCAGTACTTCGGGCCGGGCACCAGGCTCACGGTCACAG	CCGCCAGCACCAACCAGACATCTATGTACCTCTGTGCCAGCAG-------TACGAGCAGTACTTCGGGCCGGGCACCAGGCTCACGGTCACAG	liver	ChILI_11
16470	0	TRBV11-2	TRBJ2-3	ASSLGTGGTDTQY	GCCAGCAGCTTAGGGACAGGGGGTACAGATACGCAGTAT	TRBD1	437	566	0	1003	0.00105324	292	1	1	1	NA	GCAAAGCTTGAGGACTCGGCCGTGTATCTCTGTGCCAGCAGCTTAGGGACAGGGGGTACAGATACGCAGTATTTTGGCCCAGGCACCCGGCTGACAGTGCTCG	GCAAAGCTTGAGGACTCGGCCGTGTATCTCTGTGCCAGCAGCTTAGGGACAGGGGG-ACAGATACGCAGTATTTTGGCCCAGGCACCCGGCTGACAGTGCTCG	liver	ChILI_11
16471	0	TRBV24-1	TRBJ2-3	ATKGQGAPGDTQY	GCCACCAAGGGACAGGGGGCCCCAGGAGATACGCAGTAT	TRBD1	791	210	0	1001	0.00105114	293	1	1	1	NA	CCCCAACCAGACAGCTCTTTACTTCTGTGCCACCAAGGGACAGGGGGCCCCAGGAGATACGCAGTATTTTGGCCCAGGCACCCGGCTGACAGTGCTCG	CCCCAACCAGACAGCTCTTTACTTCTGTGCCACCA-GGGACAGGGGGC------AGATACGCAGTATTTTGGCCCAGGCACCCGGCTGACAGTGCTCG	liver	ChILI_11
16472	0	TRBV2	TRBJ2-3	ASSVRPSGRARTDTQY	GCCAGCAGTGTAAGGCCTAGCGGGAGGGCCCGCACAGATACGCAGTAT	TRBD2	464	535	0	999	0.00104904	294	1	2	1	NA	CCACAAAGCTGGAGGACTCAGCCATGTACTTCTGTGCCAGCAGTGTAAGGCCTAGCGGGAGGGCCCGCACAGATACGCAGTATTTTGGCCCAGGCACCCGGCTGACAGTGCTCG	CCACAAAGCTGGAGGACTCAGCCATGTACTTCTGTGCCAGCAGTG------CTAGCGGGAGGG---GCACAGATACGCAGTATTTTGGCCCAGGCACCCGGCTGACAGTGCTCG	liver	ChILI_11
16473	0	TRBV19	TRBJ2-5	ASSLRTSGRRETQY	GCCAGTAGTCTCCGGACTAGCGGGAGGCGAGAGACCCAGTAC	TRBD2	676	323	0	999	0.00104904	294	1	2	1	NA	CGGCCCAAAAGAACCCGACAGCTTTCTATCTCTGTGCCAGTAGTCTCCGGACTAGCGGGAGGCGAGAGACCCAGTACTTCGGGCCAGGCACGCGGCTCCTGGTGCTCG	CGGCCCAAAAGAACCCGACAGCTTTCTATCTCTGTGCCAGTAGT----GGACTAGCGGGAGG--AGAGACCCAGTACTTCGGGCCAGGCACGCGGCTCCTGGTGCTCG	liver	ChILI_11
16474	0	TRBV6-5	TRBJ2-5	ASSYSRAQETQY	GCCAGCAGTTACTCGAGGGCCCAAGAGACCCAGTAC	TRBD2	323	676	0	999	0.00104904	294	1	2	1	NA	GCTCCCTCCCAGACATCTGTGTACTTCTGTGCCAGCAGTTACTCGAGGGCCCAAGAGACCCAGTACTTCGGGCCAGGCACGCGGCTCCTGGTGCTCG	GCTCCCTCCCAGACATCTGTGTACTTCTGTGCCAGCAGTTACTCGAGGG-CCAAGAGACCCAGTACTTCGGGCCAGGCACGCGGCTCCTGGTGCTCG	liver	ChILI_11
16475	0	TRBV20-1	TRBJ2-2	SARRTGGVTGELF	AGTGCTAGACGGACAGGGGGGGTCACCGGGGAGCTGTTT	TRBD1	486	510	0	996	0.00104589	297	1	1	1	NA	GCCCATCCTGAAGACAGCAGCTTCTACATCTGCAGTGCTAGACGGACAGGGGGGGTCACCGGGGAGCTGTTTTTTGGAGAAGGCTCTAGGCTGACCGTACTGG	GCCCATCCTGAAGACAGCAGCTTCTACATCTGCAGTGCTAGA-GGACAGGGGG---CACCGGGGAGCTGTTTTTTGGAGAAGGCTCTAGGCTGACCGTACTGG	liver	ChILI_11
16476	0	TRBV2	TRBJ2-1	ASSEARRDEHF	GCCAGCAGTGAAGCGCGTCGGGATGAGCATTTC	TRBD2	536	452	0	988	0.00103749	298	1	2	1	NA	CCACAAAGCTGGAGGACTCAGCCATGTACTTCTGTGCCAGCAGTGAAGCGCGTCGGGATGAGCATTTCTTCGGGCCAGGGACACGGCTCACCGTGCTAG	CCACAAAGCTGGAGGACTCAGCCATGTACTTCTGTGCCAGCAGTGAAGC----CGGGATGAGCAGTTCTTCGGGCCAGGGACACGGCTCACCGTGCTAG	liver	ChILI_11
16477	0	TRBV24-1	TRBJ2-1	ATSDTLAANEQF	GCCACCAGTGACACACTAGCGGCCAATGAGCAGTTC	TRBD2	543	442	0	985	0.00103434	299	1	1	1	NA	CCCCAACCAGACAGCTCTTTACTTCTGTGCCACCAGTGACACACTAGCGGCCAATGAGCAGTTCTTCGGGCCAGGGACACGGCTCACCGTGCTAG	CCCCAACCAGACAGCTCTTTACTTCTGTGCCACCAGTGA---ACTAGCGG-CAATGAGCAGTTCTTCGGGCCAGGGACACGGCTCACCGTGCTAG	liver	ChILI_11
16478	0	TRBV10-3	TRBJ2-2	AISESEAGGPGYTGELF	GCCATCAGTGAGTCAGAAGCGGGAGGGCCAGGGTACACCGGGGAGCTGTTT	TRBD2	331	641	0	972	0.00102068	300	1	2	1	NA	ACCAGCTCCCAGACATCTGTGTACTTCTGTGCCATCAGTGAGTCAGAAGCGGGAGGGCCAGGGTACACCGGGGAGCTGTTTTTTGGAGAAGGCTCTAGGCTGACCGTACTGG	ACCAGCTCCCAGACATCTGTGTACTTCTGTGCCATCAGTGAGTC---AGCGGGAGGG-------ACACCGGGGAGCTGTTTTTTGGAGAAGGCTCTAGGCTGACCGTACTGG	liver	ChILI_11
16479	0	TRBV19	TRBJ1-5	ASRRGRQQPQH	GCCAGTAGAAGGGGGAGGCAACAGCCCCAGCAT	TRBD1	439	529	0	968	0.00101648	301	1	1	1	NA	CGGCCCAAAAGAACCCGACAGCTTTCTATCTCTGTGCCAGTAGAAGGGGGAGGCAACAGCCCCAGCATTTTGGTGATGGGACTCGACTCTCCATCCTAG	CGGCCCAAAAGAACCCGACAGCTTTCTATCTCTGTGCCAGTAG-AGGGGG------CAGCCCCAGCATTTTGGTGATGGGACTCGACTCTCCATCCTAG	liver	ChILI_11
16480	0	TRBV9	TRBJ1-3	ASSVGVGQLGNTIY	GCCAGCAGCGTAGGGGTAGGACAGCTGGGAAACACCATATAT	TRBD1	420	545	0	965	0.00101333	302	1	1	1	NA	CTCTGGAGCTGGGGGACTCAGCTTTGTATTTCTGTGCCAGCAGCGTAGGGGTAGGACAGCTGGGAAACACCATATATTTTGGAGAGGGAAGTTGGCTCACTGTTGTAG	CTCTGGAGCTGGGGGACTCAGCTTTGTATTTCTGTGCCAGCAGCGTAG-----GGACAG---GGAAACACCATATATTTTGGAGAGGGAAGTTGGCTCACTGTTGTAG	liver	ChILI_11
16481	0	TRBV29-1	TRBJ2-7	SVDLGTGYYEQY	AGCGTTGACCTAGGGACAGGGTATTACGAGCAGTAC	TRBD1	462	502	0	964	0.00101228	303	1	1	1	NA	GAGCCCTGAAGACAGCAGCATATATCTCTGCAGCGTTGACCTAGGGACAGGGTATTACGAGCAGTACTTCGGGCCGGGCACCAGGCTCACGGTCACAG	GAGCCCTGAAGACAGCAGCATATATCTCTGCAGCGTTGA----GGGACAGGG---TACGAGCAGTACTTCGGGCCGGGCACCAGGCTCACGGTCACAG	liver	ChILI_11
16482	0	TRBV12-3	TRBJ2-1	ASRLGVYNEQF	GCCAGCAGACTAGGGGTCTACAATGAGCAGTTC	TRBD2	350	614	0	964	0.00101228	303	1	1	1	NA	CAGAACCCAGGGACTCAGCTGTGTACTTCTGTGCCAGCAGACTAGGGGTCTACAATGAGCAGTTCTTCGGGCCAGGGACACGGCTCACCGTGCTAG	CAGAACCCAGGGACTCAGCTGTGTACTTCTGTGCCAGCAGACTAG----CTACAATGAGCAGTTCTTCGGGCCAGGGACACGGCTCACCGTGCTAG	liver	ChILI_11
16483	0	TRBV5-6	TRBJ1-2	ASSLGTGYT	GCCAGCAGCTTGGGGACTGGCTACACC	TRBD2	406	556	0	962	0.00101018	305	1	1	1	NA	GCTGGGGGACTCGGCCCTCTATCTCTGTGCCAGCAGCTTGGGGACTGGCTACACCTTCGGTTCGGGGACCAGGTTAACCGTTGTAG	GCTGGGGGACTCGGCCCTCTATCTCTGTGCCAGCAGCTTGGGGACTGGCTACACCTTCGGTTCGGGGACCAGGTTAACCGTTGTAG	liver	ChILI_11
16484	0	TRBV11-2	TRBJ2-3	ASSLGVTGTGRTDTQY	GCCAGCAGCTTAGGGGTGACCGGGACAGGGCGCACAGATACGCAGTAT	TRBD1	460	501	0	961	0.00100913	306	1	1	1	NA	GCAAAGCTTGAGGACTCGGCCGTGTATCTCTGTGCCAGCAGCTTAGGGGTGACCGGGACAGGGCGCACAGATACGCAGTATTTTGGCCCAGGCACCCGGCTGACAGTGCTCG	GCAAAGCTTGAGGACTCGGCCGTGTATCTCTGTGCCAGCAGCTTAG--------GGGACAGGG-GCACAGATACGCAGTATTTTGGCCCAGGCACCCGGCTGACAGTGCTCG	liver	ChILI_11
16485	0	TRBV30	TRBJ2-2	AWKRGASTGELF	GCCTGGAAGCGGGGGGCTAGCACCGGGGAGCTGTTT	TRBD2	343	605	0	948	0.00099548	307	1	1	1	NA	CCTTCTCAGTGACTCTGGCTTCTATCTCTGTGCCTGGAAGCGGGGGGCTAGCACCGGGGAGCTGTTTTTTGGAGAAGGCTCTAGGCTGACCGTACTGG	CCTTCTCAGTGACTCTGGCTTCTATCTCTGTGCCTGGAAGCGGGGGG----CACCGGGGAGCTGTTTTTTGGAGAAGGCTCTAGGCTGACCGTACTGG	liver	ChILI_11
16486	0	TRBV7-2	TRBJ2-5	ASSSSSRGSQETQY	GCCAGCAGCTCGAGCTCCCGGGGGAGCCAAGAGACCCAGTAC	TRBD2	520	425	0	945	0.00099233	308	1	1	1	NA	CCAGCGCACACAGCAGGAGGACTCGGCCGTGTATCTCTGTGCCAGCAGCTCGAGCTCCCGGGGGAGCCAAGAGACCCAGTACTTCGGGCCAGGCACGCGGCTCCTGGTGCTCG	CCAGCGCACACAGCAGGAGGACTCGGCCGTGTATCTCTGTGCCAGCAGCT--------CGGGGG--CCAAGAGACCCAGTACTTCGGGCCAGGCACGCGGCTCCTGGTGCTCG	liver	ChILI_11
16487	0	TRBV7-2	TRBJ2-3	ASSLVLGDTDTQY	GCCAGCAGCTTAGTCCTTGGGGACACAGATACGCAGTAT	TRBD1	495	450	0	945	0.00099233	308	1	1	1	NA	CCAGCGCACACAGCAGGAGGACTCGGCCGTGTATCTCTGTGCCAGCAGCTTAGTCCTTGGGGACACAGATACGCAGTATTTTGGCCCAGGCACCCGGCTGACAGTGCTCG	CCAGCGCACACAGCAGGAGGACTCGGCCGTGTATCTCTGTGCCAGCAGCTTAG------GGGACACAGATACGCAGTATTTTGGCCCAGGCACCCGGCTGACAGTGCTCG	liver	ChILI_11
16488	0	TRBV30	TRBJ2-4	AWSVGSAKNIQY	GCCTGGAGTGTAGGGTCAGCCAAAAACATTCAGTAC		469	476	0	945	0.00099233	308	1	NA	1	NA	CCTTCTCAGTGACTCTGGCTTCTATCTCTGTGCCTGGAGTGTAGGGTCAGCCAAAAACATTCAGTACTTCGGCGCCGGGACCCGGCTCTCAGTGCTGG	CCTTCTCAGTGACTCTGGCTTCTATCTCTGTGCCTGGAGTGT------AGCCAAAAACATTCAGTACTTCGGCGCCGGGACCCGGCTCTCAGTGCTGG	liver	ChILI_11
16489	0	TRBV2	TRBJ2-1	ASMGGAEQF	GCCAGCATGGGAGGTGCTGAGCAGTTC	TRBD2	490	454	0	944	0.00099128	311	1	2	1	NA	CCACAAAGCTGGAGGACTCAGCCATGTACTTCTGTGCCAGCATGGGAGGTGCTGAGCAGTTCTTCGGGCCAGGGACACGGCTCACCGTGCTAG	CCACAAAGCTGGAGGACTCAGCCATGTACTTCTGTGCCAGCA-GGGAGG---TGAGCAGTTCTTCGGGCCAGGGACACGGCTCACCGTGCTAG	liver	ChILI_11
16490	0	TRBV5-6	TRBJ2-7	ASSPWDRAHEQY	GCCAGCAGCCCCTGGGACAGGGCGCACGAGCAGTAC	TRBD1	378	563	0	941	0.00098813	312	1	1	1	NA	GCTGGGGGACTCGGCCCTCTATCTCTGTGCCAGCAGCCCCTGGGACAGGGCGCACGAGCAGTACTTCGGGCCGGGCACCAGGCTCACGGTCACAG	GCTGGGGGACTCGGCCCTCTATCTCTGTGCCAGCAGC----GGGACAGGG---ACGAGCAGTACTTCGGGCCGGGCACCAGGCTCACGGTCACAG	liver	ChILI_11
16491	0	TRBV2	TRBJ2-1	ASEVGSGRIDEQF	GCCAGTGAAGTAGGTAGCGGGAGGATCGATGAGCAGTTC	TRBD2	434	506	0	940	0.00098708	313	1	2	1	NA	CCACAAAGCTGGAGGACTCAGCCATGTACTTCTGTGCCAGTGAAGTAGGTAGCGGGAGGATCGATGAGCAGTTCTTCGGGCCAGGGACACGGCTCACCGTGCTAG	CCACAAAGCTGGAGGACTCAGCCATGTACTTCTGTGCCAG---------TAGCGGGAGG----ATGAGCAGTTCTTCGGGCCAGGGACACGGCTCACCGTGCTAG	liver	ChILI_11
16492	0	TRBV20-1	TRBJ2-1	SADNERAYNEQF	AGTGCGGATAACGAAAGAGCCTACAATGAGCAGTTC		486	454	0	940	0.00098708	313	1	NA	1	NA	GCCCATCCTGAAGACAGCAGCTTCTACATCTGCAGTGCGGATAACGAAAGAGCCTACAATGAGCAGTTCTTCGGGCCAGGGACACGGCTCACCGTGCTAG	GCCCATCCTGAAGACAGCAGCTTCTACATCTGCAGTGC--------------CCTACAATGAGCAGTTCTTCGGGCCAGGGACACGGCTCACCGTGCTAG	liver	ChILI_11
16493	0	TRBV19	TRBJ2-5	ASSQQVEETQY	GCCAGTAGTCAACAGGTAGAAGAGACCCAGTAC	TRBD1	583	357	0	940	0.00098708	313	1	1	1	NA	CGGCCCAAAAGAACCCGACAGCTTTCTATCTCTGTGCCAGTAGTCAACAGGTAGAAGAGACCCAGTACTTCGGGCCAGGCACGCGGCTCCTGGTGCTCG	CGGCCCAAAAGAACCCGACAGCTTTCTATCTCTGTGCCAGTAGT--ACAGG---AAGAGACCCAGTACTTCGGGCCAGGCACGCGGCTCCTGGTGCTCG	liver	ChILI_11
16494	0	TRBV6-1	TRBJ1-2	ASSDRGRVHGYT	GCCAGCAGTGACCGGGGACGAGTACATGGCTACACC	TRBD1	414	525	0	939	0.00098603	316	1	1	1	NA	GCTCCCTCCCAGACATCTGTGTACTTCTGTGCCAGCAGTGACCGGGGACGAGTACATGGCTACACCTTCGGTTCGGGGACCAGGTTAACCGTTGTAG	GCTCCCTCCCAGACATCTGTGTACTTCTGTGCCAGCAGTGA---GGGAC------ATGGCTACACCTTCGGTTCGGGGACCAGGTTAACCGTTGTAG	liver	ChILI_11
16495	0	TRBV7-2	TRBJ2-3	ASSFGHTSTDTQY	GCCAGCAGCTTCGGTCACACTAGCACAGATACGCAGTAT	TRBD2	463	475	0	938	0.00098498	317	1	1	1	NA	CCAGCGCACACAGCAGGAGGACTCGGCCGTGTATCTCTGTGCCAGCAGCTTCGGTCACACTAGCACAGATACGCAGTATTTTGGCCCAGGCACCCGGCTGACAGTGCTCG	CCAGCGCACACAGCAGGAGGACTCGGCCGTGTATCTCTGTGCCAGCAGCTT-------ACTAGCACAGATACGCAGTATTTTGGCCCAGGCACCCGGCTGACAGTGCTCG	liver	ChILI_11
16496	0	TRBV7-2	TRBJ2-1	ASSLEAVSYNEQF	GCCAGCAGCTTAGAAGCGGTCTCCTACAATGAGCAGTTC	TRBD2	586	346	0	932	0.00097868	318	1	1	1	NA	CCAGCGCACACAGCAGGAGGACTCGGCCGTGTATCTCTGTGCCAGCAGCTTAGAAGCGGTCTCCTACAATGAGCAGTTCTTCGGGCCAGGGACACGGCTCACCGTGCTAG	CCAGCGCACACAGCAGGAGGACTCGGCCGTGTATCTCTGTGCCAGCAGCTTAG-AGCGG-CTCCTACAATGAGCAGTTCTTCGGGCCAGGGACACGGCTCACCGTGCTAG	liver	ChILI_11
16497	0	TRBV29-1	TRBJ2-7	SVEDRGYEQY	AGCGTTGAAGACAGGGGGTACGAGCAGTAC	TRBD1	391	535	0	926	0.00097238	319	1	1	1	NA	GAGCCCTGAAGACAGCAGCATATATCTCTGCAGCGTTGAAGACAGGGGGTACGAGCAGTACTTCGGGCCGGGCACCAGGCTCACGGTCACAG	GAGCCCTGAAGACAGCAGCATATATCTCTGCAGCGTTGAAGACAGGGGGTACGAGCAGTACTTCGGGCCGGGCACCAGGCTCACGGTCACAG	liver	ChILI_11
16498	0	TRBV20-1	TRBJ2-1	SARNVNEQF	AGTGCTAGAAACGTAAATGAGCAGTTC		484	442	0	926	0.00097238	319	1	NA	1	NA	GCCCATCCTGAAGACAGCAGCTTCTACATCTGCAGTGCTAGAAACGTAAATGAGCAGTTCTTCGGGCCAGGGACACGGCTCACCGTGCTAG	GCCCATCCTGAAGACAGCAGCTTCTACATCTGCAGTGCTAGA------AATGAGCAGTTCTTCGGGCCAGGGACACGGCTCACCGTGCTAG	liver	ChILI_11
16499	0	TRBV24-1	TRBJ2-1	ATSNGQAYNEQF	GCCACCAGTAACGGACAGGCTTACAATGAGCAGTTC	TRBD1	489	436	0	925	0.00097133	321	1	1	1	NA	CCCCAACCAGACAGCTCTTTACTTCTGTGCCACCAGTAACGGACAGGCTTACAATGAGCAGTTCTTCGGGCCAGGGACACGGCTCACCGTGCTAG	CCCCAACCAGACAGCTCTTTACTTCTGTGCCACCAGT---GGACAGG--TACAATGAGCAGTTCTTCGGGCCAGGGACACGGCTCACCGTGCTAG	liver	ChILI_11
16500	0	TRBV20-1	TRBJ2-1	SARDYRQANEQF	AGTGCTAGAGATTACCGACAGGCCAATGAGCAGTTC	TRBD1	498	426	0	924	0.00097028	322	1	1	1	NA	GCCCATCCTGAAGACAGCAGCTTCTACATCTGCAGTGCTAGAGATTACCGACAGGCCAATGAGCAGTTCTTCGGGCCAGGGACACGGCTCACCGTGCTAG	GCCCATCCTGAAGACAGCAGCTTCTACATCTGCAGTGCTAGAGA-----GACAGG-CAATGAGCAGTTCTTCGGGCCAGGGACACGGCTCACCGTGCTAG	liver	ChILI_11
16501	0	TRBV19	TRBJ1-2	ASSLRPGNFGYT	GCCAGTAGTCTCCGCCCGGGGAATTTTGGCTACACC	TRBD2	577	343	0	920	0.00096608	323	1	1	1	NA	CGGCCCAAAAGAACCCGACAGCTTTCTATCTCTGTGCCAGTAGTCTCCGCCCGGGGAATTTTGGCTACACCTTCGGTTCGGGGACCAGGTTAACCGTTGTAG	CGGCCCAAAAGAACCCGACAGCTTTCTATCTCTGTGCCAGTAGT-------CGGGG-----TGGCTACACCTTCGGTTCGGGGACCAGGTTAACCGTTGTAG	liver	ChILI_11
16502	0	TRBV27	TRBJ2-1	ASRPGLGYNEQF	GCCAGCAGGCCCGGACTAGGTTACAATGAGCAGTTC	TRBD2	552	366	0	918	0.00096398	324	1	1	1	NA	CGCCCAGCCCCAACCAGACCTCTCTGTACTTCTGTGCCAGCAGGCCCGGACTAGGTTACAATGAGCAGTTCTTCGGGCCAGGGACACGGCTCACCGTGCTAG	CGCCCAGCCCCAACCAGACCTCTCTGTACTTCTGTGCCAGCAG----GGACTAG--TACAATGAGCAGTTCTTCGGGCCAGGGACACGGCTCACCGTGCTAG	liver	ChILI_11
16503	0	TRBV29-1	TRBJ1-2	SVGTDGYT	AGCGTTGGAACAGATGGCTACACC		421	494	0	915	0.00096083	325	1	NA	1	NA	GAGCCCTGAAGACAGCAGCATATATCTCTGCAGCGTTGGAACAGATGGCTACACCTTCGGTTCGGGGACCAGGTTAACCGTTGTAG	GAGCCCTGAAGACAGCAGCATATATCTCTGCAGCGTTG------ATGGCTACACCTTCGGTTCGGGGACCAGGTTAACCGTTGTAG	liver	ChILI_11
16504	0	TRBV29-1	TRBJ1-5	SVGQPQH	AGCGTAGGGCAGCCCCAGCAT		299	608	0	907	0.00095243	326	1	NA	1	NA	GAGCCCTGAAGACAGCAGCATATATCTCTGCAGCGTAGGGCAGCCCCAGCATTTTGGTGATGGGACTCGACTCTCCATCCTAG	GAGCCCTGAAGACAGCAGCATATATCTCTGCAGCGT----CAGCCCCAGCATTTTGGTGATGGGACTCGACTCTCCATCCTAG	liver	ChILI_11
16505	0	TRBV29-1	TRBJ2-7	SGRDSRTYEQY	AGCGGCCGGGACTCACGAACCTACGAGCAGTAC	TRBD2	440	462	0	902	0.00094718	327	1	1	1	NA	GAGCCCTGAAGACAGCAGCATATATCTCTGCAGCGGCCGGGACTCACGAACCTACGAGCAGTACTTCGGGCCGGGCACCAGGCTCACGGTCACAG	GAGCCCTGAAGACAGCAGCATATATCTCTGCAGCG---GGGACT------CCTACGAGCAGTACTTCGGGCCGGGCACCAGGCTCACGGTCACAG	liver	ChILI_11
16506	0	TRBV2	TRBJ2-1	RRDEQF	CGTCGGGATGAGCAGTTC	TRBD2	484	417	0	901	0.00094613	328	1	2	1	NA	CCACAAAGCTGGAGGACTCAGCCAGCAGTGAAGCGCGTCGGGATGAGCAGTTCTTCGGGCCAGGGACACGGCTCACCGTGCTAG	CCACAAAGCTGGAGGACTCAGCCA--------------CGGGATGAGCAGTTCTTCGGGCCAGGGACACGGCTCACCGTGCTAG	liver	ChILI_11
16507	0	TRBV6-5	TRBJ2-1	ASSYVGLATNEQF	GCCAGCAGTTACGTAGGACTAGCGACCAATGAGCAGTTC	TRBD2	557	340	0	897	0.00094193	329	1	1	1	NA	CGGCTGCTCCCTCCCAGACATCTGTGTACTTCTGTGCCAGCAGTTACGTAGGACTAGCGACCAATGAGCAGTTCTTCGGGCCAGGGACACGGCTCACCGTGCTAG	CGGCTGCTCCCTCCCAGACATCTGTGTACTTCTGTGCCAGCAGTTAC---GGACTAGCG--CAATGAGCAGTTCTTCGGGCCAGGGACACGGCTCACCGTGCTAG	liver	ChILI_11
16508	0	TRBV4-1	TRBJ1-5	ASSQEGSFEPQH	GCCAGCAGCCAAGAAGGGTCCTTTGAGCCCCAGCAT		373	522	0	895	0.00093983	330	1	NA	1	NA	GCAGCCAGAAGACTCAGCCCTGTATCTCTGCGCCAGCAGCCAAGAAGGGTCCTTTGAGCCCCAGCATTTTGGTGATGGGACTCGACTCTCCATCCTAG	GCAGCCAGAAGACTCAGCCCTGTATCTCTGCGCCAGCAGCCAAGA-----------AGCCCCAGCATTTTGGTGATGGGACTCGACTCTCCATCCTAG	liver	ChILI_11
16509	0	TRBV6-1	TRBJ2-2	ASRRGALDTGELF	GCCAGCAGAAGGGGCGCGTTAGACACCGGGGAGCTGTTT	TRBD1	309	586	0	895	0.00093983	330	1	1	1	NA	GCTCCCTCCCAGACATCTGTGTACTTCTGTGCCAGCAGAAGGGGCGCGTTAGACACCGGGGAGCTGTTTTTTGGAGAAGGCTCTAGGCTGACCGTACTGG	GCTCCCTCCCAGACATCTGTGTACTTCTGTGCCAGCAG--GGGGC-------ACACCGGGGAGCTGTTTTTTGGAGAAGGCTCTAGGCTGACCGTACTGG	liver	ChILI_11
16510	0	TRBV7-8	TRBJ2-7	ASSSAGGADEQY	GCCAGCAGCTCCGCAGGGGGCGCCGACGAGCAGTAC	TRBD1	589	298	0	887	0.00093143	332	1	1	1	NA	CCAGCGCACACAGCAGGAGGACTCCGCCGTGTATCTCTGTGCCAGCAGCTCCGCAGGGGGCGCCGACGAGCAGTACTTCGGGCCGGGCACCAGGCTCACGGTCACAG	CCAGCGCACACAGCAGGAGGACTCCGCCGTGTATCTCTGTGCCAGCAGCT---CAGGGGGC----ACGAGCAGTACTTCGGGCCGGGCACCAGGCTCACGGTCACAG	liver	ChILI_11
16511	0	TRBV28	TRBJ1-2	ASSFSDRGYGYT	GCCAGCAGTTTTTCGGACAGGGGCTATGGCTACACC	TRBD1	500	385	0	885	0.00092933	333	1	1	1	NA	CCGCCAGCACCAACCAGACATCTATGTACCTCTGTGCCAGCAGTTTTTCGGACAGGGGCTATGGCTACACCTTCGGTTCGGGGACCAGGTTAACCGTTGTAG	CCGCCAGCACCAACCAGACATCTATGTACCTCTGTGCCAGCAGTTT---GGACAGGGGCTATGGCTACACCTTCGGTTCGGGGACCAGGTTAACCGTTGTAG	liver	ChILI_11
16512	0	TRBV9	TRBJ1-2	ASSVATWQGGGYT	GCCAGCAGCGTAGCTACGTGGCAGGGAGGTGGCTACACC	TRBD2	422	457	0	879	0.00092303	334	1	2	1	NA	CTCTGGAGCTGGGGGACTCAGCTTTGTATTTCTGTGCCAGCAGCGTAGCTACGTGGCAGGGAGGTGGCTACACCTTCGGTTCGGGGACCAGGTTAACCGTTGTAG	CTCTGGAGCTGGGGGACTCAGCTTTGTATTTCTGTGCCAGCAGCGTAG----------GGGAGGTGGCTACACCTTCGGTTCGGGGACCAGGTTAACCGTTGTAG	liver	ChILI_11
16513	0	TRBV6-2	TRBJ2-1	ASRVGNEQF	GCCAGCAGAGTGGGGAATGAGCAGTTC		393	486	0	879	0.00092303	334	1	NA	1	NA	GCTCCCTCCCAAACATCTGTGTACTTCTGTGCCAGCAGAGTGGGGAATGAGCAGTTCTTCGGGCCAGGGACACGGCTCACCGTGCTAG	GCTCCCTCCCAAACATCTGTGTACTTCTGTGCCAGCAG-------AATGAGCAGTTCTTCGGGCCAGGGACACGGCTCACCGTGCTAG	liver	ChILI_11
16514	0	TRBV7-2	TRBJ1-5	ASSSGQDQPQH	GCCAGCAGCTCAGGACAGGACCAGCCCCAGCAT	TRBD1	460	419	0	879	0.00092303	334	1	1	1	NA	CCAGCGCACACAGCAGGAGGACTCGGCCGTGTATCTCTGTGCCAGCAGCTCAGGACAGGACCAGCCCCAGCATTTTGGTGATGGGACTCGACTCTCCATCCTAG	CCAGCGCACACAGCAGGAGGACTCGGCCGTGTATCTCTGTGCCAGCAGCT--GGACAGG--CAGCCCCAGCATTTTGGTGATGGGACTCGACTCTCCATCCTAG	liver	ChILI_11
16515	0	TRBV4-3	TRBJ2-2	ASSQGAGLLAGELF	GCCAGCAGCCAAGGAGCGGGACTCCTTGCCGGGGAGCTGTTT	TRBD2	373	505	0	878	0.00092198	337	1	2	1	NA	GCAGCCAGAAGACTCGGCCCTGTATCTCTGCGCCAGCAGCCAAGGAGCGGGACTCCTTGCCGGGGAGCTGTTTTTTGGAGAAGGCTCTAGGCTGACCGTACTGG	GCAGCCAGAAGACTCGGCCCTGTATCTCTGCGCCAGCAGCCAAG-AGCGGGA-------CCGGGGAGCTGTTTTTTGGAGAAGGCTCTAGGCTGACCGTACTGG	liver	ChILI_11
16516	0	TRBV7-8	TRBJ2-2	ASSLKASGSVGTGELF	GCCAGCAGCTTAAAGGCCAGCGGGAGTGTGGGCACCGGGGAGCTGTTT	TRBD2	553	325	0	878	0.00092198	337	1	2	1	NA	CCAGCGCACACAGCAGGAGGACTCCGCCGTGTATCTCTGTGCCAGCAGCTTAAAGGCCAGCGGGAGTGTGGGCACCGGGGAGCTGTTTTTTGGAGAAGGCTCTAGGCTGACCGTACTGG	CCAGCGCACACAGCAGGAGGACTCCGCCGTGTATCTCTGTGCCAGCAGCTTA------AGCGGGAG------CACCGGGGAGCTGTTTTTTGGAGAAGGCTCTAGGCTGACCGTACTGG	liver	ChILI_11
16517	0	TRBV28	TRBJ1-3	ASRTTGVGNTIY	GCCAGCAGAACGACAGGGGTCGGAAACACCATATAT	TRBD1	492	385	0	877	0.00092093	339	1	1	1	NA	CCGCCAGCACCAACCAGACATCTATGTACCTCTGTGCCAGCAGAACGACAGGGGTCGGAAACACCATATATTTTGGAGAGGGAAGTTGGCTCACTGTTGTAG	CCGCCAGCACCAACCAGACATCTATGTACCTCTGTGCCAGCAG---GACAGGGG--GGAAACACCATATATTTTGGAGAGGGAAGTTGGCTCACTGTTGTAG	liver	ChILI_11
16518	0	TRBV11-2	TRBJ2-1	ASSLSGGDNEQF	GCCAGCAGCTTATCGGGAGGCGACAATGAGCAGTTC	TRBD2	417	458	0	875	0.00091883	340	1	2	1	NA	GCAAAGCTTGAGGACTCGGCCGTGTATCTCTGTGCCAGCAGCTTATCGGGAGGCGACAATGAGCAGTTCTTCGGGCCAGGGACACGGCTCACCGTGCTAG	GCAAAGCTTGAGGACTCGGCCGTGTATCTCTGTGCCAGCAGCTTA-CGGGAGG--ACAATGAGCAGTTCTTCGGGCCAGGGACACGGCTCACCGTGCTAG	liver	ChILI_11
16519	0	TRBV28	TRBJ1-1	ASARAVEAF	GCCAGCGCTAGGGCCGTTGAAGCTTTC		568	307	0	875	0.00091883	340	1	NA	1	NA	CCGCCAGCACCAACCAGACATCTATGTACCTCTGTGCCAGCGCTAGGGCCGTTGAAGCTTTCTTTGGACAAGGCACCAGACTCACAGTTGTAG	CCGCCAGCACCAACCAGACATCTATGTACCTCTGTGCCAGC-----------TGAAGCTTTCTTTGGACAAGGCACCAGACTCACAGTTGTAG	liver	ChILI_11
16520	0	TRBV28	TRBJ2-5	ASRGTGPVETQY	GCCAGCAGAGGAACAGGTCCGGTAGAGACCCAGTAC	TRBD1	532	342	0	874	0.00091778	342	1	1	1	NA	CCGCCAGCACCAACCAGACATCTATGTACCTCTGTGCCAGCAGAGGAACAGGTCCGGTAGAGACCCAGTACTTCGGGCCAGGCACGCGGCTCCTGGTGCTCG	CCGCCAGCACCAACCAGACATCTATGTACCTCTGTGCCAGCAG----ACAGG------AGAGACCCAGTACTTCGGGCCAGGCACGCGGCTCCTGGTGCTCG	liver	ChILI_11
16521	0	TRBV24-1	TRBJ2-1	ATSEGDRYNEQF	GCCACCAGTGAGGGGGACCGGTACAATGAGCAGTTC	TRBD1	474	399	0	873	0.00091673	343	1	1	1	NA	CCCCAACCAGACAGCTCTTTACTTCTGTGCCACCAGTGAGGGGGACCGGTACAATGAGCAGTTCTTCGGGCCAGGGACACGGCTCACCGTGCTAG	CCCCAACCAGACAGCTCTTTACTTCTGTGCCACCAGTGAGGGGG-----TACAATGAGCAGTTCTTCGGGCCAGGGACACGGCTCACCGTGCTAG	liver	ChILI_11
16522	0	TRBV7-6	TRBJ1-1	ASSLRGGTEAF	GCCAGCAGCTTACGGGGGGGGACTGAAGCTTTC	TRBD2	489	383	0	872	0.00091568	344	1	1	1	NA	CAGCGCACAGAGCAGCGGGACTCGGCCATGTATCGCTGTGCCAGCAGCTTACGGGGGGGGACTGAAGCTTTCTTTGGACAAGGCACCAGACTCACAGTTGTAG	CAGCGCACAGAGCAGCGGGACTCGGCCATGTATCGCTGTGCCAGCAGCTTACGGGGGGG-ACTGAAGCTTTCTTTGGACAAGGCACCAGACTCACAGTTGTAG	liver	ChILI_11
16523	0	TRBV20-1	TRBJ2-1	SARESGRLDEQF	AGTGCTAGAGAGAGCGGGAGATTGGATGAGCAGTTC	TRBD2	459	410	0	869	0.00091253	345	1	2	1	NA	GCCCATCCTGAAGACAGCAGCTTCTACATCTGCAGTGCTAGAGAGAGCGGGAGATTGGATGAGCAGTTCTTCGGGCCAGGGACACGGCTCACCGTGCTAG	GCCCATCCTGAAGACAGCAGCTTCTACATCTGCAGTGCTAGAGA-AGCGGGAG-----ATGAGCAGTTCTTCGGGCCAGGGACACGGCTCACCGTGCTAG	liver	ChILI_11
16524	0	TRBV20-1	TRBJ2-1	SASHGGRPNNEQF	AGTGCTAGTCATGGCGGGAGGCCCAACAATGAGCAGTTC	TRBD2	446	421	0	867	0.00091043	346	4	2	1	NA	GCCCATCCTGAAGACAGCAGCTTCTACATCTGCAGTGCTAGTCATGGCGGGAGGCCCAACAATGAGCAGTTCTTCGGGCCAGGGACACGGCTCACCGTGCTAG	GCCCATCCTGAAGACAGCAGCTTCTACATCTGCAGTGCTAGT----GCGGGAGG----ACAATGAGCAGTTCTTCGGGCCAGGGACACGGCTCACCGTGCTAG	liver	ChILI_11
16525	0	TRBV5-6	TRBJ1-2	ASSPRRGPLGGYT	GCCAGCAGCCCGAGGCGGGGCCCGCTTGGTGGCTACACC	TRBD2	365	499	0	864	0.00090728	347	1	1	1	NA	GCTGGGGGACTCGGCCCTCTATCTCTGTGCCAGCAGCCCGAGGCGGGGCCCGCTTGGTGGCTACACCTTCGGTTCGGGGACCAGGTTAACCGTTGTAG	GCTGGGGGACTCGGCCCTCTATCTCTGTGCCAGCAGC-----GCGGGG---------TGGCTACACCTTCGGTTCGGGGACCAGGTTAACCGTTGTAG	liver	ChILI_11
16526	0	TRBV12-3	TRBJ2-3	ASSLNRPYTDTQY	GCCAGCAGTTTGAACAGACCCTACACAGATACGCAGTAT		465	395	0.047	860	0.00090307	348	1	NA	1	NA	CAGAACCCAGGGACTCAGCCTTGTACTTCTGTGCCAGCAGTTTGAACAGACCCTACACAGATACGCAGTATTTTGGCCCAGGCACCCGGCTGACAGTGCTC	CAGAACCCAGGGACTCAGCTGTGTACTTCTGTGCCAGCAGTTT------------CACAGATACGCAGTATTTTGGCCCAGGCACCCGGCTGACAGTGCTC	liver	ChILI_11
16527	0	TRBV6-1	TRBJ2-2	VSSAVHPGRELF	GTCAGCAGTGCGGTCCACCCCGGTAGGGAGCTGTTT		286	573	0.025	859	0.00090202	349	1	NA	1	NA	GCTCCCTCCCAGACATCTGTGTACTTCTGTGTCAGCAGTGCGGTCCACCCCGGTAGGGAGCTGTTTTTTGGAGAAGGCTCTAGGCTGACCGTACTGG	GCTCCCTCCCAGACATCTGTGTACTTCTGTGCCAGCAGTG---------------GGGAGCTGTTTTTTGGAGAAGGCTCTAGGCTGACCGTACTGG	liver	ChILI_11
16528	0	TRBV12-2	TRBJ2-1	ASRSASGRGNEQF	GCAAGTCGCTCGGCTAGCGGGAGAGGGAATGAGCAGTTC	TRBD2	450	407	0	857	0.00089992	350	1	2	1	NA	GCAGAGCAGGGGGACTCGGCCGTGTATGTCTGTGCAAGTCGCTCGGCTAGCGGGAGAGGGAATGAGCAGTTCTTCGGGCCAGGGACACGGCTCACCGTGCTAG	GCAGAGCAGGGGGACTCGGCCGTGTATGTCTGTGCAAGTCGCT---CTAGCGGGAG----AATGAGCAGTTCTTCGGGCCAGGGACACGGCTCACCGTGCTAG	liver	ChILI_11
16529	0	TRBV6-2	TRBJ2-3	ASSYLETDTQY	GCCAGCAGTTACCTAGAAACAGATACGCAGTAT		373	483	0	856	0.00089887	351	1	NA	1	NA	GCTCCCTCCCAAACATCTGTGTACTTCTGTGCCAGCAGTTACCTAGAAACAGATACGCAGTATTTTGGCCCAGGCACCCGGCTGACAGTGCTCG	GCTCCCTCCCAAACATCTGTGTACTTCTGTGCCAGCAGTTAC------ACAGATACGCAGTATTTTGGCCCAGGCACCCGGCTGACAGTGCTCG	liver	ChILI_11
16530	0	TRBV18	TRBJ2-5	ASSPLAGGGGETQY	GCCAGCTCACCACTAGCGGGAGGAGGAGGGGAGACCCAGTAC	TRBD2	455	399	0	854	0.00089677	352	1	2	1	NA	CCAGCAGGTAGTGCGAGGAGATTCGGCAGCTTATTTCTGTGCCAGCTCACCACTAGCGGGAGGAGGAGGGGAGACCCAGTACTTCGGGCCAGGCACGCGGCTCCTGGTGCTCG	CCAGCAGGTAGTGCGAGGAGATTCGGCAGCTTATTTCTGTGCCAGCTCACCACTAGCGGGAGG-------GAGACCCAGTACTTCGGGCCAGGCACGCGGCTCCTGGTGCTCG	liver	ChILI_11
16531	0	TRBV7-8	TRBJ2-3	ASSLVGGRGTDTQY	GCCAGCAGCTTAGTTGGCGGGAGAGGCACAGATACGCAGTAT	TRBD2	497	356	0	853	0.00089572	353	1	2	1	NA	CCAGCGCACACAGCAGGAGGACTCCGCCGTGTATCTCTGTGCCAGCAGCTTAGTTGGCGGGAGAGGCACAGATACGCAGTATTTTGGCCCAGGCACCCGGCTGACAGTGCTCG	CCAGCGCACACAGCAGGAGGACTCCGCCGTGTATCTCTGTGCCAGCAGCTTAG---GCGGGAG--GCACAGATACGCAGTATTTTGGCCCAGGCACCCGGCTGACAGTGCTCG	liver	ChILI_11
16532	0	TRBV12-3	TRBJ2-1	ASSLGLGGDEQF	GCCAGCAGCCTCGGACTAGGGGGGGATGAGCAGTTC	TRBD2	375	477	0	852	0.00089467	354	1	1	1	NA	CAGAACCCAGGGACTCAGCTGTGTACTTCTGTGCCAGCAGCCTCGGACTAGGGGGGGATGAGCAGTTCTTCGGGCCAGGGACACGGCTCACCGTGCTAG	CAGAACCCAGGGACTCAGCTGTGTACTTCTGTGCCAGCAG----GGACTAGCGGGGGATGAGCAGTTCTTCGGGCCAGGGACACGGCTCACCGTGCTAG	liver	ChILI_11
16533	0	TRBV9	TRBJ1-1	ASSVTGDSNTEAF	GCCAGCAGCGTTACAGGGGATTCGAACACTGAAGCTTTC	TRBD1	460	385	0	845	0.00088732	355	1	1	1	NA	CTCTGGAGCTGGGGGACTCAGCTTTGTATTTCTGTGCCAGCAGCGTTACAGGGGATTCGAACACTGAAGCTTTCTTTGGACAAGGCACCAGACTCACAGTTGTAG	CTCTGGAGCTGGGGGACTCAGCTTTGTATTTCTGTGCCAGCAGCGT-ACAGGGG----GAACACTGAAGCTTTCTTTGGACAAGGCACCAGACTCACAGTTGTAG	liver	ChILI_11
16534	0	TRBV7-8	TRBJ1-4	ASSSLGEKLF	GCCAGCAGCTCGCTCGGTGAAAAACTGTTT		572	273	0	845	0.00088732	355	1	NA	1	NA	CCAGCGCACACAGCAGGAGGACTCCGCCGTGTATCTCTGTGCCAGCAGCTCGCTCGGTGAAAAACTGTTTTTTGGCAGTGGAACCCAGCTCTCTGTCTTGG	CCAGCGCACACAGCAGGAGGACTCCGCCGTGTATCTCTGTGCCAGCAGCT-------TGAAAAACTGTTTTTTGGCAGTGGAACCCAGCTCTCTGTCTTGG	liver	ChILI_11
16535	0	TRBV28	TRBJ1-5	AARLSDQPQH	GCCGCAAGGTTATCCGATCAGCCCCAGCAT		223	620	0.026	843	0.00088522	357	1	NA	1	NA	CCGCCAGCACCAACCAGACAGCTATGTACCTCTGTGCCGCAAGGTTATCCGATCAGCCCCAGCATTTTGGTGATGGGACTCGACTCTCCATCCTAG	CCGCCAGCACCAACCAGACATCTATGTACCTCTGTGCC-------------ATCAGCCCCAGCATTTTGGTGATGGGACTCGACTCTCCATCCTAG	liver	ChILI_11
16536	0	TRBV5-1	TRBJ1-6	ASTEGSSYNSPLH	GCCAGCACCGAAGGGTCCTCCTATAATTCACCCCTCCAC		357	486	0.026	843	0.00088522	357	1	NA	1	NA	GGAGCTGGGGGACTCGGCCTTTTATCTTTGCGCCAGCACCGAAGGGTCCTCCTATAATTCACCCCTCCACTTTGGGAATGGGACCAGGCTCACTGTGACAG	GGAGCTGGGGGACTCGGCCCTTTATCTTTGCGCCAGCA----------CTCCTATAATTCACCCCTCCACTTTGGGAATGGGACCAGGCTCACTGTGACAG	liver	ChILI_11
16537	0	TRBV30	TRBJ2-1	AWSRKQSYNEQF	GCCTGGAGTAGGAAGCAGTCCTACAATGAGCAGTTC		417	425	0	842	0.00088417	359	2	NA	1	NA	CCTCAGTGACTCTGGCTTCTATCTCTGTGCCTGGAGTAGGAAGCAGTCCTACAATGAGCAGTTCTTCGGGCCAGGGACACGGCTCACCGTGCTAG	CCTCAGTGACTCTGGCTTCTATCTCTGTGCCTGGAGT---------TCCTACAATGAGCAGTTCTTCGGGCCAGGGACACGGCTCACCGTGCTAG	liver	ChILI_11
16538	0	TRBV10-3	TRBJ1-4	AISERADGPTNEKLF	GCCATCAGTGAGAGGGCGGACGGCCCAACTAATGAAAAACTGTTT	TRBD2	323	519	0	842	0.00088417	359	1	2	1	NA	ACCAGCTCCCAGACATCTGTGTACTTCTGTGCCATCAGTGAGAGGGCGGACGGCCCAACTAATGAAAAACTGTTTTTTGGCAGTGGAACCCAGCTCTCTGTCTTGG	ACCAGCTCCCAGACATCTGTGTACTTCTGTGCCATCAGTGAGAGGG---------CAACTAATGAAAAACTGTTTTTTGGCAGTGGAACCCAGCTCTCTGTCTTGG	liver	ChILI_11
16539	0	TRBV20-1	TRBJ2-7	SARGWIGEQY	AGTGCTAGAGGATGGATTGGGGAGCAGTAC		417	424	0	841	0.00088312	361	1	NA	1	NA	GCCCATCCTGAAGACAGCAGCTTCTACATCTGCAGTGCTAGAGGATGGATTGGGGAGCAGTACTTCGGGCCGGGCACCAGGCTCACGGTCACAG	GCCCATCCTGAAGACAGCAGCTTCTACATCTGCAGTGCTAGAG-----------GAGCAGTACTTCGGGCCGGGCACCAGGCTCACGGTCACAG	liver	ChILI_11
16540	0	TRBV7-9	TRBJ2-1	ASSLGAYNEQF	GCCAGCAGCTTAGGCGCTTACAATGAGCAGTTC		495	343	0	838	0.00087997	362	1	NA	1	NA	CCAGCGCACAGAGCAGGGGGACTCGGCCATGTATCTCTGTGCCAGCAGCTTAGGCGCTTACAATGAGCAGTTCTTCGGGCCAGGGACACGGCTCACCGTGCTAG	CCAGCGCACAGAGCAGGGGGACTCGGCCATGTATCTCTGTGCCAGCAGCTTAG-----TACAATGAGCAGTTCTTCGGGCCAGGGACACGGCTCACCGTGCTAG	liver	ChILI_11
16541	0	TRBV7-3	TRBJ2-3	ASSLADTPTDTQY	GCCAGCAGCCTAGCGGACACTCCCACAGATACGCAGTAT	TRBD2	425	413	0	838	0.00087997	362	1	1	1	NA	CCAGCGCACAGAGCGGGGGGACTCAGCCGTGTATCTCTGTGCCAGCAGCCTAGCGGACACTCCCACAGATACGCAGTATTTTGGCCCAGGCACCCGGCTGACAGTGCTCG	CCAGCGCACAGAGCGGGGGGACTCAGCCGTGTATCTCTGTGCCAGCAGCCTAGCGG-------CACAGATACGCAGTATTTTGGCCCAGGCACCCGGCTGACAGTGCTCG	liver	ChILI_11
16542	0	TRBV11-2	TRBJ2-7	ASSLVGYEQY	GCCAGCAGCTTAGTTGGTTACGAGCAGTAC		391	446	0	837	0.00087892	364	1	NA	1	NA	GCAAAGCTTGAGGACTCGGCCGTGTATCTCTGTGCCAGCAGCTTAGTTGGTTACGAGCAGTACTTCGGGCCGGGCACCAGGCTCACGGTCACAG	GCAAAGCTTGAGGACTCGGCCGTGTATCTCTGTGCCAGCAGCTTAG-----TACGAGCAGTACTTCGGGCCGGGCACCAGGCTCACGGTCACAG	liver	ChILI_11
16543	0	TRBV14	TRBJ2-7	ASRNDGSYEQY	GCCAGCAGGAACGATGGCTCCTACGAGCAGTAC		438	399	0	837	0.00087892	364	1	NA	1	NA	GCAGAACTGGAGGATTCTGGAGTTTATTTCTGTGCCAGCAGGAACGATGGCTCCTACGAGCAGTACTTCGGGCCGGGCACCAGGCTCACGGTCACAG	GCAGAACTGGAGGATTCTGGAGTTTATTTCTGTGCCAGCAG---------CTCCTACGAGCAGTACTTCGGGCCGGGCACCAGGCTCACGGTCACAG	liver	ChILI_11
16544	0	TRBV6-2	TRBJ2-1	ASRPHQGAYNEQF	GCCAGCAGACCTCACCAGGGAGCCTACAATGAGCAGTTC	TRBD2	396	441	0	837	0.00087892	364	1	2	1	NA	GCTCCCTCCCAAACATCTGTGTACTTCTGTGCCAGCAGACCTCACCAGGGAGCCTACAATGAGCAGTTCTTCGGGCCAGGGACACGGCTCACCGTGCTAG	GCTCCCTCCCAAACATCTGTGTACTTCTGTGCCAGCAG---------GGGAGCCTACAATGAGCAGTTCTTCGGGCCAGGGACACGGCTCACCGTGCTAG	liver	ChILI_11
16545	0	TRBV7-2	TRBJ2-3	ASSLQAWDTQY	GCCAGCAGCCTACAGGCGTGGGATACGCAGTAT	TRBD1	481	353	0	834	0.00087577	367	1	1	1	NA	CCAGCGCACACAGCAGGAGGACTCGGCCGTGTATCTCTGTGCCAGCAGCCTACAGGCGTGGGATACGCAGTATTTTGGCCCAGGCACCCGGCTGACAGTGCTCG	CCAGCGCACACAGCAGGAGGACTCGGCCGTGTATCTCTGTGCCAGCAGC--ACAGG-----GATACGCAGTATTTTGGCCCAGGCACCCGGCTGACAGTGCTCG	liver	ChILI_11
16546	0	TRBV20-1	TRBJ2-3	SARDPGWYTDTQY	AGTGCTAGAGATCCAGGCTGGTACACAGATACGCAGTAT		437	397	0	834	0.00087577	367	1	NA	1	NA	GCCCATCCTGAAGACAGCAGCTTCTACATCTGCAGTGCTAGAGATCCAGGCTGGTACACAGATACGCAGTATTTTGGCCCAGGCACCCGGCTGACAGTGCTCG	GCCCATCCTGAAGACAGCAGCTTCTACATCTGCAGTGCTAGAGA------------CACAGATACGCAGTATTTTGGCCCAGGCACCCGGCTGACAGTGCTCG	liver	ChILI_11
16547	0	TRBV29-1	TRBJ1-2	SARVSDGYT	AGCGCCCGGGTATCGGATGGCTACACC		392	441	0	833	0.00087472	369	3	NA	1	NA	GAGCCCTGAAGACAGCAGCATATATCTCTGCAGCGCCCGGGTATCGGATGGCTACACCTTCGGTTCGGGGACCAGGTTAACCGTTGTAG	GAGCCCTGAAGACAGCAGCATATATCTCTGCAGCGC-----------ATGGCTACACCTTCGGTTCGGGGACCAGGTTAACCGTTGTAG	liver	ChILI_11
16548	0	TRBV27	TRBJ1-5	ASSSAHYSNQPQH	GCCAGCAGTTCCGCTCACTATAGCAATCAGCCCCAGCAT		354	474	0	828	0.00086947	370	1	NA	1	NA	CGCCCAGCCCCAACCAGACCTCTCTGTACTTCTGTGCCAGCAGTTCCGCTCACTATAGCAATCAGCCCCAGCATTTTGGTGATGGGACTCGACTCTCCATCCTAG	CGCCCAGCCCCAACCAGACCTCTCTGTACTTCTGTGCCAGCAGTT----------TAGCAATCAGCCCCAGCATTTTGGTGATGGGACTCGACTCTCCATCCTAG	liver	ChILI_11
16549	0	TRBV20-1	TRBJ2-4	SVRERQGSAKNIQY	AGTGTTAGAGAGAGACAGGGCTCCGCCAAAAACATTCAGTAC	TRBD1	394	434	0.023	828	0.00086947	370	1	1	1	NA	GCCCATCCTGAAGACAGCAGCTTCTACATCTGCAGTGTTAGAGAGAGACAGGGCTCCGCCAAAAACATTCAGTACTTCGGCGCCGGGACCCGGCTCTCAGTGCTGG	GCCCATCCTGAAGACAGCAGCTTCTACATCTGCAGTGCTAGAGA--GACAGGG----GCCAAAAACATTCAGTACTTCGGCGCCGGGACCCGGCTCTCAGTGCTGG	liver	ChILI_11
16550	0	TRBV29-1	TRBJ1-2	SVKGTGYT	AGCGTAAAGGGGACTGGCTACACC	TRBD2	405	420	0	825	0.00086632	372	1	1	1	NA	GAGCCCTGAAGACAGCAGCATATATCTCTGCAGCGTAAAGGGGACTGGCTACACCTTCGGTTCGGGGACCAGGTTAACCGTTGTAG	GAGCCCTGAAGACAGCAGCATATATCTCTGCAGCGT----GGGACTGGCTACACCTTCGGTTCGGGGACCAGGTTAACCGTTGTAG	liver	ChILI_11
16551	0	TRBV6-5	TRBJ2-3	ASSSQRDTQY	GCCAGCAGTTCACAGCGAGATACGCAGTAT		329	495	0	824	0.00086527	373	1	NA	1	NA	GCTCCCTCCCAGACATCTGTGTACTTCTGTGCCAGCAGTTCACAGCGAGATACGCAGTATTTTGGCCCAGGCACCCGGCTGACAGTGCTCG	GCTCCCTCCCAGACATCTGTGTACTTCTGTGCCAGCAGTT-------AGATACGCAGTATTTTGGCCCAGGCACCCGGCTGACAGTGCTCG	liver	ChILI_11
16552	0	TRBV20-1	TRBJ2-1	SARDRGTSAYNEQF	AGTGCTAGAGATCGGGGGACTAGCGCGTACAATGAGCAGTTC	TRBD2	431	393	0	824	0.00086527	373	1	1	1	NA	GCCCATCCTGAAGACAGCAGCTTCTACATCTGCAGTGCTAGAGATCGGGGGACTAGCGCGTACAATGAGCAGTTCTTCGGGCCAGGGACACGGCTCACCGTGCTAG	GCCCATCCTGAAGACAGCAGCTTCTACATCTGCAGTGCTAGAGA----GGGACTAGCG--TACAATGAGCAGTTCTTCGGGCCAGGGACACGGCTCACCGTGCTAG	liver	ChILI_11
16553	0	TRBV18	TRBJ1-1	ASSSRDRGEAF	GCCAGCTCATCCCGGGACAGGGGAGAAGCTTTC	TRBD1	510	308	0	818	0.00085897	375	1	1	1	NA	GCGAGGAGATTCGGCAGCTTATTTCTGTGCCAGCTCATCCCGGGACAGGGGAGAAGCTTTCTTTGGACAAGGCACCAGACTCACAGTTGTAG	GCGAGGAGATTCGGCAGCTTATTTCTGTGCCAGCTCA----GGGACAGGGG-GAAGCTTTCTTTGGACAAGGCACCAGACTCACAGTTGTAG	liver	ChILI_11
16554	0	TRBV4-3	TRBJ2-2	ASSQGRGQLAGELF	GCCAGCAGCCAAGGCCGGGGGCAGTTGGCCGGGGAGCTGTTT	TRBD1	375	443	0	818	0.00085897	375	1	1	1	NA	GCAGCCAGAAGACTCGGCCCTGTATCTCTGCGCCAGCAGCCAAGGCCGGGGGCAGTTGGCCGGGGAGCTGTTTTTTGGAGAAGGCTCTAGGCTGACCGTACTGG	GCAGCCAGAAGACTCGGCCCTGTATCTCTGCGCCAGCAGCCAAG---GGGGGC------CCGGGGAGCTGTTTTTTGGAGAAGGCTCTAGGCTGACCGTACTGG	liver	ChILI_11
16555	0	TRBV20-1	TRBJ2-1	SAPLPGQPNEQF	AGTGCGCCTTTACCGGGTCAACCCAATGAGCAGTTC		453	365	0	818	0.00085897	375	1	NA	1	NA	GCCCATCCTGAAGACAGCAGCTTCTACATCTGCAGTGCGCCTTTACCGGGTCAACCCAATGAGCAGTTCTTCGGGCCAGGGACACGGCTCACCGTGCTAG	GCCCATCCTGAAGACAGCAGCTTCTACATCTGCAGTGC------------------CAATGAGCAGTTCTTCGGGCCAGGGACACGGCTCACCGTGCTAG	liver	ChILI_11
16556	0	TRBV11-2	TRBJ2-1	ASSPNRGGNEQF	GCCAGCAGCCCGAATCGGGGTGGGAATGAGCAGTTC	TRBD2	338	477	0	815	0.00085582	378	1	1	1	NA	GCAAAGCTTGAGGACTCGGCCGTGTATCTCTGTGCCAGCAGCCCGAATCGGGGTGGGAATGAGCAGTTCTTCGGGCCAGGGACACGGCTCACCGTGCTAG	GCAAAGCTTGAGGACTCGGCCGTGTATCTCTGTGCCAGCAGC------CGGGG----AATGAGCAGTTCTTCGGGCCAGGGACACGGCTCACCGTGCTAG	liver	ChILI_11
16557	0	TRBV27	TRBJ2-1	ASSPGTSGSSYNEQF	GCCAGCAGTCCGGGGACTAGCGGGAGCTCCTACAATGAGCAGTTC	TRBD2	471	343	0	814	0.00085477	379	1	2	1	NA	CGCCCAGCCCCAACCAGACCTCTCTGTACTTCTGTGCCAGCAGTCCGGGGACTAGCGGGAGCTCCTACAATGAGCAGTTCTTCGGGTCAGGGACACGGCTCACCGTGCTAG	CGCCCAGCCCCAACCAGACCTCTCTGTACTTCTGTGCCAGCAGT---GGGACTAGCGGGAGCTCCTACAATGAGCAGTTCTTCGGGCCAGGGACACGGCTCACCGTGCTAG	liver	ChILI_11
16558	0	TRBV6-2	TRBJ2-1	ASIGEEGYNEQF	GCCAGTATAGGGGAGGAGGGCTACAATGAGCAGTTC	TRBD2	340	474	0	814	0.00085477	379	1	2	1	NA	GCTCCCTCCCAAACATCTGTGTACTTCTGTGCCAGTATAGGGGAGGAGGGCTACAATGAGCAGTTCTTCGGGCCAGGGACACGGCTCACCGTGCTAG	GCTCCCTCCCAAACATCTGTGTACTTCTGTGCCAG---------GGAGGGCTACAATGAGCAGTTCTTCGGGCCAGGGACACGGCTCACCGTGCTAG	liver	ChILI_11
16559	0	TRBV7-3	TRBJ2-3	ASSLGREGDTQY	GCCAGCAGCTTGGGGAGGGAGGGAGATACGCAGTAT	TRBD2	448	364	0	812	0.00085267	381	1	2	1	NA	CCAGCGCACAGAGCGGGGGGACTCAGCCGTGTATCTCTGTGCCAGCAGCTTGGGGAGGGAGGGAGATACGCAGTATTTTGGCCCAGGCACCCGGCTGACAGTGCTCG	CCAGCGCACAGAGCGGGGGGACTCAGCCGTGTATCTCTGTGCCAGCAGCTT-----GGGAGGGAGATACGCAGTATTTTGGCCCAGGCACCCGGCTGACAGTGCTCG	liver	ChILI_11
16560	0	TRBV29-1	TRBJ1-3	SVEVSSGNTIY	AGCGTTGAAGTCTCCTCTGGAAACACCATATAT		258	552	0	810	0.00085057	382	1	NA	1	NA	GAGCCCTGAAGACAGCAGCATATATCTCTGCAGCGTTGAAGTCTCCTCTGGAAACACCATATATTTTGGAGAGGGAAGTTGGCTCACTGTTGTAG	GAGCCCTGAAGACAGCAGCATATATCTCTGCAGCGTTGAAG----CTCTGGAAACACCATATATTTTGGAGAGGGAAGTTGGCTCACTGTTGTAG	liver	ChILI_11
16561	0	TRBV7-9	TRBJ2-3	ASSWGLGRTSTDTQY	GCCAGCAGCTGGGGTTTGGGCAGAACTAGCACAGATACGCAGTAT	TRBD2	408	402	0	810	0.00085057	382	1	1	1	NA	CCAGCGCACAGAGCAGGGGGACTCGGCCATGTATCTCTGTGCCAGCAGCTGGGGTTTGGGCAGAACTAGCACAGATACGCAGTATTTTGGCCCAGGCACCCGGCTGACAGTGCTCG	CCAGCGCACAGAGCAGGGGGACTCGGCCATGTATCTCTGTGCCAGCAGCT--------------ACTAGCACAGATACGCAGTATTTTGGCCCAGGCACCCGGCTGACAGTGCTCG	liver	ChILI_11
16562	0	TRBV24-1	TRBJ2-1	ATSGSGFSEQF	GCCACCAGTGGATCAGGGTTTTCTGAGCAGTTC	TRBD1	446	363	0.026	809	0.00084952	384	1	1	1	NA	CCCCAACCAGACAGCTCTTTACTTTTGTGCCACCAGTGGATCAGGGTTTTCTGAGCAGTTCTTCGGGCCAGGGACACGGCTCACCGTGCTA	CCCCAACCAGACAGCTCTTTACTTCTGTGCCACCAGTG---CAGGG-----TGAGCAGTTCTTCGGGCCAGGGACACGGCTCACCGTGCTA	liver	ChILI_11
16563	0	TRBV20-1	TRBJ2-3	SAEGRNTDTQY	AGTGCCGAGGGGCGGAACACAGATACGCAGTAT	TRBD1	419	386	0	805	0.00084532	385	1	1	1	NA	GCCCATCCTGAAGACAGCAGCTTCTACATCTGCAGTGCCGAGGGGCGGAACACAGATACGCAGTATTTTGGCCCAGGCACCCGGCTGACAGTGCTCG	GCCCATCCTGAAGACAGCAGCTTCTACATCTGCAGTGC---GGGGC----CACAGATACGCAGTATTTTGGCCCAGGCACCCGGCTGACAGTGCTCG	liver	ChILI_11
16564	0	TRBV10-3	TRBJ2-7	AISGSRSRSASYEQY	GCCATCAGTGGGTCTAGGTCGCGGAGTGCCTCCTACGAGCAGTAC		490	314	0	804	0.00084427	386	1	NA	1	NA	ACCAGCTCCCAGACATCTGTGTACTTCTGTGCCATCAGTGGGTCTAGGTCGCGGAGTGCCTCCTACGAGCAGTACTTCGGGCCGGGCACCAGGCTCACGGTCACAG	ACCAGCTCCCAGACATCTGTGTACTTCTGTGCCATCAGTG-------------------CTCCTACGAGCAGTACTTCGGGCCGGGCACCAGGCTCACGGTCACAG	liver	ChILI_11
16565	0	TRBV9	TRBJ1-3	ASSVGTGLLGNTIY	GCCAGCAGCGTAGGGACAGGGCTTCTCGGAAACACCATATAT	TRBD1	347	457	0	804	0.00084427	386	1	1	1	NA	GGGGGACTCAGCTTTGTATTTCTGTGCCAGCAGCGTAGGGACAGGGCTTCTCGGAAACACCATATATTTTGGAGAGGGAAGTTGGCTCACTGTTGTAG	GGGGGACTCAGCTTTGTATTTCTGTGCCAGCAGCGTAGGGACAGGG------GGAAACACCATATATTTTGGAGAGGGAAGTTGGCTCACTGTTGTAG	liver	ChILI_11
16566	0	TRBV7-3	TRBJ2-2	ASSLSGGNTGELF	GCCAGCAGCTTATCAGGGGGGAACACCGGGGAGCTGTTT	TRBD1	357	447	0	804	0.00084427	386	1	1	1	NA	CCAGCGCACAGAGCGGGGGGACTCAGCCGTGTATCTCTGTGCCAGCAGCTTATCAGGGGGGAACACCGGGGAGCTGTTTTTTGGAGAAGGCTCTAGGCTGACCGTACTGG	CCAGCGCACAGAGCGGGGGGACTCAGCCGTGTATCTCTGTGCCAGCAGCTTA-CAGGGGGGAACACCGGGGAGCTGTTTTTTGGAGAAGGCTCTAGGCTGACCGTACTGG	liver	ChILI_11
16567	0	TRBV5-1	TRBJ1-1	ASSRQGGMNTEAF	GCCAGCAGCAGACAGGGGGGTATGAACACTGAAGCTTTC	TRBD1	449	355	0	804	0.00084427	386	1	1	1	NA	GGAGCTGGGGGACTCGGCCCTTTATCTTTGCGCCAGCAGCAGACAGGGGGGTATGAACACTGAAGCTTTCTTTGGACAAGGCACCAGACTCACAGTTGTAG	GGAGCTGGGGGACTCGGCCCTTTATCTTTGCGCCAGCAGC-GACAGGGGG---TGAACACTGAAGCTTTCTTTGGACAAGGCACCAGACTCACAGTTGTAG	liver	ChILI_11
16568	0	TRBV2	TRBJ2-7	ASSISSYEQY	GCCAGCAGTATCAGCTCCTACGAGCAGTAC		326	476	0	802	0.00084217	390	1	NA	1	NA	CCACAAAGCTGGAGGACTCAGCCATGTACTTCTGTGCCAGCAGTATCAGCTCCTACGAGCAGTACTTCGGGCCGGGCACCAGGCTCACGGTCACAG	CCACAAAGCTGGAGGACTCAGCCATGTACTTCTGTGCCAGCAGT-----CTCCTACGAGCAGTACTTCGGGCCGGGCACCAGGCTCACGGTCACAG	liver	ChILI_11
16569	0	TRBV28	TRBJ2-1	ASSARRNEQF	GCCAGCAGTGCTAGGAGGAATGAGCAGTTC	TRBD2	507	293	0	800	0.00084007	391	1	2	1	NA	CCGCCAGCACCAACCAGACATCTATGTACCTCTGTGCCAGCAGTGCTAGGAGGAATGAGCAGTTCTTCGGGCCAGGGACACGGCTCACCGTGCTAG	CCGCCAGCACCAACCAGACATCTATGTACCTCTGTGCCAGCAGT----GGAGGAATGAGCAGTTCTTCGGGCCAGGGACACGGCTCACCGTGCTAG	liver	ChILI_11
16570	0	TRBV5-1	TRBJ2-5	ASSLGQAKGETQY	GCCAGCAGCTTGGGTCAGGCCAAAGGAGAGACCCAGTAC		422	377	0	799	0.00083902	392	1	NA	1	NA	GGAGCTGGGGGACTCGGCCCTTTATCTTTGCGCCAGCAGCTTGGGTCAGGCCAAAGGAGAGACCCAGTACTTCGGGCCAGGCACGCGGCTCCTGGTGCTCG	GGAGCTGGGGGACTCGGCCCTTTATCTTTGCGCCAGCAGCTTGG-------------AGAGACCCAGTACTTCGGGCCAGGCACGCGGCTCCTGGTGCTCG	liver	ChILI_11
16571	0	TRBV7-2	TRBJ1-2	ASSLARAGLGYGYT	GCCAGCAGCTTAGCCAGGGCAGGCCTCGGCTATGGCTACACC	TRBD1	3	794	0	797	0.00083692	393	1	1	1	NA	CCAGCGCACACAGCAGGAGGACTCGGCCGTGTATCTCTGTGCCAGCAGCTTAGCCAGGGCAGGCCTCGGCTATGGCTACACCTTTGGTTCGGGGACCAGGTTAACCGTTGTA	CCAGCGCACACAGCAGGAGGACTCGGCCGTGTATCTCTGTGCCAGCAGCTTAGCCAGGG----------CTATGGCTACACCTTCGGTTCGGGGACCAGGTTAACCGTTGTA	liver	ChILI_11
16572	0	TRBV7-2	TRBJ2-3	ASNPRGVGTDTQY	GCCAGCAACCCACGGGGGGTGGGCACAGATACGCAGTAT	TRBD2	444	352	0	796	0.00083587	394	1	1	1	NA	CCAGCGCACACAGCAGGAGGACTCGGCCGTGTATCTCTGTGCCAGCAACCCACGGGGGGTGGGCACAGATACGCAGTATTTTGGCCCAGGCACCCGGCTGACAGTGCTCG	CCAGCGCACACAGCAGGAGGACTCGGCCGTGTATCTCTGTGCCAGCA-----CGGGGGG---GCACAGATACGCAGTATTTTGGCCCAGGCACCCGGCTGACAGTGCTCG	liver	ChILI_11
16573	0	TRBV7-2	TRBJ2-2	ASSYPRGVVAGQTGELF	GCCAGCAGCTACCCCCGGGGTGTGGTAGCGGGACAAACCGGGGAGCTGTTT	TRBD2	368	425	0	793	0.00083272	395	1	2	1	NA	CCAGCGCACACAGCAGGAGGACTCGGCCGTGTATCTCTGTGCCAGCAGCTACCCCCGGGGTGTGGTAGCGGGACAAACCGGGGAGCTGTTTTTTGGAGAAGGCTCTAGGCTGACCGTACTG	CCAGCGCACACAGCAGGAGGACTCGGCCGTGTATCTCTGTGCCAGCAGCT---------------TAGCGGGA---ACCGGGGAGCTGTTTTTTGGAGAAGGCTCTAGGCTGACCGTACTG	liver	ChILI_11
16574	0	TRBV28	TRBJ1-1	ASTLSLQGNTEAF	GCCAGCACCTTGTCCTTACAGGGGAACACTGAAGCTTTC	TRBD1	424	369	0	793	0.00083272	395	1	1	1	NA	CCGCCAGCACCAACCAGACATCTATGTACCTCTGTGCCAGCACCTTGTCCTTACAGGGGAACACTGAAGCTTTCTTTGGACAAGGCACCAGACTCACAGTTGTAG	CCGCCAGCACCAACCAGACATCTATGTACCTCTGTGCCAGCA----------ACAGGGGAACACTGAAGCTTTCTTTGGACAAGGCACCAGACTCACAGTTGTAG	liver	ChILI_11
16575	0	TRBV20-1	TRBJ2-1	SAPGTSGGYNEQF	AGTGCTCCCGGGACTAGCGGGGGGTACAATGAGCAGTTC	TRBD2	434	358	0	792	0.00083167	397	1	1	1	NA	GCCCATCCTGAAGACAGCAGCTTCTACATCATCAGTGCTCCCGGGACTAGCGGGGGGTACAATGAGCAGTTCTTCGGGCCAGGGACACGGCTCACCGTGCTAG	GCCCATCCTGAAGACAGCAGCTTCTACATC------------GGGACTAGCGGGGGGTACAATGAGCAGTTCTTCGGGCCAGGGACACGGCTCACCGTGCTAG	liver	ChILI_11
16576	0	TRBV15	TRBJ2-1	ATSRVREYNEQF	GCCACCAGCAGAGTTCGGGAATACAATGAGCAGTTC	TRBD2	421	368	0	789	0.00082852	398	2	2	1	NA	CACCAGGCCTGGGGGACGCAGCCATGTACCTGTGTGCCACCAGCAGAGTTCGGGAATACAATGAGCAGTTCTTCGGGCCAGGGACACGGCTCACCGTGCTAG	CACCAGGCCTGGGGGACGCAGCCATGTACCTGTGTGCCACCAGC------CGGGA-TACAATGAGCAGTTCTTCGGGCCAGGGACACGGCTCACCGTGCTAG	liver	ChILI_11
16577	0	TRBV25-1	TRBJ2-1	ASSELVGEVNEQF	GCCAGCAGTGAATTGGTGGGAGAGGTCAATGAGCAGTTC	TRBD2	403	385	0	788	0.00082747	399	1	2	1	NA	GCCAGGCCCTCACATACCTCTCAGTACCTCTGTGCCAGCAGTGAATTGGTGGGAGAGGTCAATGAGCAGTTCTTCGGGCCAGGGACACGGCTCACCGTGCTAG	GCCAGGCCCTCACATACCTCTCAGTACCTCTGTGCCAGCAGTGAAT----GGGAG----CAATGAGCAGTTCTTCGGGCCAGGGACACGGCTCACCGTGCTAG	liver	ChILI_11
16578	0	TRBV28	TRBJ2-5	ASKDRGTLETQY	GCCAGCAAGGACAGGGGGACGCTAGAGACCCAGTAC	TRBD1	490	294	0	784	0.00082327	400	1	1	1	NA	CCGCCAGCACCAACCAGACATCTATGTACCTCTGTGCCAGCAAGGACAGGGGGACGCTAGAGACCCAGTACTTCGGGCCAGGCACGCGGCTCCTGGTGCTCG	CCGCCAGCACCAACCAGACATCTATGTACCTCTGTGCCAGCA-GGACAGGGGG-----AGAGACCCAGTACTTCGGGCCAGGCACGCGGCTCCTGGTGCTCG	liver	ChILI_11
16579	0	TRBV11-2	TRBJ2-7	ASSSLRDSSYEQY	GCCAGCAGCTCCCTCCGGGACAGCTCCTACGAGCAGTAC	TRBD1	377	406	0	783	0.00082222	401	1	1	1	NA	GCAAAGCTTGAGGACTCGGCCGTGTATCTCTGTGCCAGCAGCTCCCTCCGGGACAGCTCCTACGAGCAGTACTTCGGGCCGGGCACCAGGCTCACGGTCACAG	GCAAAGCTTGAGGACTCGGCCGTGTATCTCTGTGCCAGCAGCT------GGGACAGCTCCTACGAGCAGTACTTCGGGCCGGGCACCAGGCTCACGGTCACAG	liver	ChILI_11
16580	0	TRBV19	TRBJ2-2	ASSIRAVVAGRTGELF	GCCAGTAGTATAAGGGCGGTAGTAGCGGGGAGGACCGGGGAGCTGTTT	TRBD2	433	349	0	782	0.00082117	402	1	1	1	NA	CGGCCCAAAAGAACCCGACAGCTTTCTATCTCTGTGCCAGTAGTATAAGGGCGGTAGTAGCGGGGAGGACCGGGGAGCTGTTTTTTGGAGAAGGCTCTAGGCTGACCGTACTGG	CGGCCCAAAAGAACCCGACAGCTTTCTATCTCTGTGCCAGTAGTATA----------TAGCGGGG---ACCGGGGAGCTGTTTTTTGGAGAAGGCTCTAGGCTGACCGTACTGG	liver	ChILI_11
16581	0	TRBV24-1	TRBJ2-1	ATSEGSRWNEQF	GCCACCAGTGAGGGGAGTCGGTGGAATGAGCAGTTC	TRBD2	433	344	0	777	0.00081592	403	1	2	1	NA	CCCCAACCAGACAGCTCTTTACTTCTGTGCCACCAGTGAGGGGAGTCGGTGGAATGAGCAGTTCTTCGGGCCAGGGACACGGCTCACCGTGCTAG	CCCCAACCAGACAGCTCTTTACTTCTGTGCCACCAGTGAGGG----------AATGAGCAGTTCTTCGGGCCAGGGACACGGCTCACCGTGCTAG	liver	ChILI_11
16582	0	TRBV11-1	TRBJ2-1	ASSLAGGSNEQF	GCCAGCAGCTTAGCGGGAGGGTCCAATGAGCAGTTC	TRBD2	384	392	0	776	0.00081487	404	1	2	1	NA	GCAGAGCTTGGGGACTCGGCCATGTATCTCTGTGCCAGCAGCTTAGCGGGAGGGTCCAATGAGCAGTTCTTCGGGCCAGGGACACGGCTCACCGTGCTAG	GCAGAGCTTGGGGACTCGGCCATGTATCTCTGTGCCAGCAGCTTAGCGGGAGGG--CAATGAGCAGTTCTTCGGGCCAGGGACACGGCTCACCGTGCTAG	liver	ChILI_11
16583	0	TRBV10-3	TRBJ2-3	AISESGLAESTDTQY	GCCATCAGTGAGTCCGGTCTAGCGGAAAGTACAGATACGCAGTAT	TRBD2	348	423	0.023	771	0.00080962	405	1	1	1	NA	ACCAGCTCCCAGACATCTGTGTACTTTTGTGCCATCAGTGAGTCCGGTCTAGCGGAAAGTACAGATACGCAGTATTTTGGCCCAGGCACCCGGCTGACAGTGCTCG	ACCAGCTCCCAGACATCTGTGTACTTCTGTGCCATCAGTGAGTC----CTAGCGG-----ACAGATACGCAGTATTTTGGCCCAGGCACCCGGCTGACAGTGCTCG	liver	ChILI_11
16584	0	TRBV24-1	TRBJ2-6	ATSTAGLSGANVLT	GCCACCAGTACCGCCGGGCTCTCTGGGGCCAACGTCCTGACT		418	348	0	766	0.00080437	406	1	NA	1	NA	CCCCAACCAGACAGCTCTTTACTTCTGTGCCACCAGTACCGCCGGGCTCTCTGGGGCCAACGTCCTGACTTTCGGGGCCGGCAGCAGGCTGACCGTGCTGG	CCCCAACCAGACAGCTCTTTACTTCTGTGCCACCAGT-----------CTCTGGGGCCAACGTCCTGACTTTCGGGGCCGGCAGCAGGCTGACCGTGCTGG	liver	ChILI_11
16585	0	TRBV7-3	TRBJ2-1	ASRIAGGNNEQF	GCCTCCAGGATAGCGGGAGGGAATAATGAGCAGTTC	TRBD2	455	309	0.023	764	0.00080227	407	1	2	1	NA	CCAGCGCACAGAGCGGGGGGACTCAGCCGTGTATCTTTGTGCCTCCAGGATAGCGGGAGGGAATAATGAGCAGTTCTTCGGGCCAGGGACACGGCTCACCGTGCTAG	CCAGCGCACAGAGCGGGGGGACTCAGCCGTGTATCTCTGTGCC-------TAGCGGGAGGG---AATGAGCAGTTCTTCGGGCCAGGGACACGGCTCACCGTGCTAG	liver	ChILI_11
16586	0	TRBV7-3	TRBJ1-1	ASSSIGPTEAF	GCCAGCAGTTCGATAGGGCCTACTGAAGCTTTC		417	347	0	764	0.00080227	407	1	NA	1	NA	CCAGCGCACAGAGCGGGGGGACTCAGCCGTGTATCTCTGTGCCAGCAGTTCGATAGGGCCTACTGAAGCTTTCTTTGGACAAGGCACCAGACTCACAGTTGTAG	CCAGCGCACAGAGCGGGGGGACTCAGCCGTGTATCTCTGTGCCAGCAG-------------ACTGAAGCTTTCTTTGGACAAGGCACCAGACTCACAGTTGTAG	liver	ChILI_11
16587	0	TRBV11-2	TRBJ2-1	ASSSRTGGGRNEQF	GCCAGCAGCTCGAGAACAGGGGGTGGTAGGAATGAGCAGTTC	TRBD1	362	402	0	764	0.00080227	407	1	1	1	NA	GCAAAGCTTGAGGACTCGGCCGTGTATCTCTGTGCCAGCAGCTCGAGAACAGGGGGTGGTAGGAATGAGCAGTTCTTCGGGCCAGGGACACGGCTCACCGTGCTAG	GCAAAGCTTGAGGACTCGGCCGTGTATCTCTGTGCCAGCAGCT-----ACAGGGGG-------AATGAGCAGTTCTTCGGGCCAGGGACACGGCTCACCGTGCTAG	liver	ChILI_11
16588	0	TRBV11-2	TRBJ1-1	ASSLGGTEAF	GCCAGCAGCTTAGGGGGGACTGAAGCTTTC	TRBD1	364	398	0	762	0.00080017	410	1	1	1	NA	GCAAAGCTTGAGGACTCGGCCGTGTATCTCTGTGCCAGCAGCTTAGGGGGGACTGAAGCTTTCTTTGGACAAGGCACCAGACTCACAGTTGTAG	GCAAAGCTTGAGGACTCGGCCGTGTATCTCTGTGCCAGCAGCTTAGGGGG-ACTGAAGCTTTCTTTGGACAAGGCACCAGACTCACAGTTGTAG	liver	ChILI_11
16589	0	TRBV2	TRBJ2-1	ASRDPGGRDEQF	GCCAGCAGGGATCCAGGGGGCAGGGATGAGCAGTTT	TRBD1	332	429	0	761	0.00079912	411	1	1	1	NA	CCACAAAGCTGGAGGACTCAGCCATGTACTTCTGTGCCAGCAGGGATCCAGGGGGCAGGGATGAGCAGTTTTTCGGGCCAGGGACACGGCTCACCGTGCTAG	CCACAAAGCTGGAGGACTCAGCCATGTACTTCTGTGCCAGCAG-----CAGGGGGC----ATGAGCAGTTCTTCGGGCCAGGGACACGGCTCACCGTGCTAG	liver	ChILI_11
16590	0	TRBV10-3	TRBJ2-1	AISELAGGDNEQF	GCCATCAGTGAGCTAGCGGGGGGGGACAATGAGCAGTTC	TRBD2	220	538	0	758	0.00079597	412	1	1	1	NA	ACCAGCTCCCAGACATCTGTGTACTTCTGTGCCATCAGTGAGCTAGCGGGGGGGGACAATGAGCAGTTCTTCGGGCCAGGGACACGGCTCACCGTGCTAG	ACCAGCTCCCAGACATCTGTGTACTTCTGTGCCATCAGTGAGCTAGCGGGGGGG-ACAATGAGCAGTTCTTCGGGCCAGGGACACGGCTCACCGTGCTAG	liver	ChILI_11
16591	0	TRBV29-1	TRBJ1-2	SVEGDTDNYGYT	AGCGTTGAAGGGGACACCGATAACTATGGCTACACC	TRBD1	369	388	0	757	0.00079492	413	1	1	1	NA	GAGCCCTGAAGACAGCAGCATATATCTCTGCAGCGTTGAAGGGGACACCGATAACTATGGCTACACCTTCGGTTCGGGGACCAGGTTAACCGTTGTAG	GAGCCCTGAAGACAGCAGCATATATCTCTGCAGCGTTGAAGGGGACA----TAACTATGGCTACACCTTCGGTTCGGGGACCAGGTTAACCGTTGTAG	liver	ChILI_11
16592	0	TRBV6-1	TRBJ2-1	AFRETEQF	GCCTTTCGGGAGACTGAGCAGTTC	TRBD2	367	390	0	757	0.00079492	413	1	2	1	NA	GCTCCCTCCCAGACATCTGTGTACTTCTGTGCCTTTCGGGAGACTGAGCAGTTCTTCGGGCCAGGGACACGGCTCACCGTGCTAG	GCTCCCTCCCAGACATCTGTGTACTTCTGTGCC---CGGGAG--TGAGCAGTTCTTCGGGCCAGGGACACGGCTCACCGTGCTAG	liver	ChILI_11
16593	0	TRBV6-2	TRBJ1-1	ASTVAENTEAF	GCCAGCACGGTGGCCGAGAACACTGAAGCTTTC		439	316	0	755	0.00079282	415	1	NA	1	NA	GCTCCCTCCCAAACATCTGTGTACTTCTGTGCCAGCACGGTGGCCGAGAACACTGAAGCTTTCTTTGGACAAGGCACCAGACTCACAGTTGTAG	GCTCCCTCCCAAACATCTGTGTACTTCTGTGCCAGCA----------GAACACTGAAGCTTTCTTTGGACAAGGCACCAGACTCACAGTTGTAG	liver	ChILI_11
16594	0	TRBV7-9	TRBJ2-3	ASSATDTQY	GCCAGCAGCGCTACAGATACGCAGTAT		393	357	0	750	0.00078757	416	1	NA	1	NA	CCAGCGCACAGAGCAGGGGGACTCGGCCATGTATCTCTGTGCCAGCAGCGCTACAGATACGCAGTATTTTGGCCCAGGCACCCGGCTGACAGTGCTCG	CCAGCGCACAGAGCAGGGGGACTCGGCCATGTATCTCTGTGCCAGCAGC---ACAGATACGCAGTATTTTGGCCCAGGCACCCGGCTGACAGTGCTCG	liver	ChILI_11
16595	0	TRBV5-4	TRBJ2-1	ASSLVIATNEQF	GCCAGCAGCTTGGTGATCGCAACCAATGAGCAGTTC		426	320	0	746	0.00078336	417	1	NA	1	NA	GGAGCTGGACGACTCGGCCCTGTATCTCTGTGCCAGCAGCTTGGTGATCGCAACCAATGAGCAGTTCTTCGGGCCAGGGACACGGCTCACCGTGCTAG	GGAGCTGGACGACTCGGCCCTGTATCTCTGTGCCAGCAGCTTGG----------CAATGAGCAGTTCTTCGGGCCAGGGACACGGCTCACCGTGCTAG	liver	ChILI_11
16596	0	TRBV19	TRBJ2-2	ASSKGARRNTGELF	GCCAGTAGTAAGGGGGCCAGGAGGAACACCGGGGAGCTGTTT	TRBD1	402	344	0	746	0.00078336	417	1	1	1	NA	CGGCCCAAAAGAACCCGACAGCTTTCTATCTCTGTGCCAGTAGTAAGGGGGCCAGGAGGAACACCGGGGAGCTGTTTTTTGGAGAAGGCTCTAGGCTGACCGTACTGG	CGGCCCAAAAGAACCCGACAGCTTTCTATCTCTGTGCCAGTAGTAAGGGGGC------GAACACCGGGGAGCTGTTTTTTGGAGAAGGCTCTAGGCTGACCGTACTGG	liver	ChILI_11
16597	0	TRBV7-2	TRBJ2-2	ASSRSVGVLAGELF	GCCAGCAGCAGGTCGGTGGGGGTCCTCGCCGGGGAGCTGTTT	TRBD1	359	383	0	742	0.00077916	419	1	1	1	NA	CCAGCGCACACAGCAGGAGGACTCGGCCGTGTATCTCTGTGCCAGCAGCAGGTCGGTGGGGGTCCTCGCCGGGGAGCTGTTTTTTGGAGAAGGCTCTAGGCTGACCGTACTGG	CCAGCGCACACAGCAGGAGGACTCGGCCGTGTATCTCTGTGCCAGCAGC--------GGGGG------CCGGGGAGCTGTTTTTTGGAGAAGGCTCTAGGCTGACCGTACTGG	liver	ChILI_11
16598	0	TRBV6-5	TRBJ2-1	ASSYPGTRNQF	GCCAGCAGTTACCCCGGGACACGGAACCAGTTC	TRBD1	441	300	0	741	0.00077811	420	1	1	1	NA	CGGCTGCTCCCTCCCAGACATCTGTGTACTTCTGTGCCAGCAGTTACCCCGGGACACGGAACCAGTTCTTCGGGCCAGGGACACGGCTCACCGTGCTAG	CGGCTGCTCCCTCCCAGACATCTGTGTACTTCTGTGCCAGCAGTTAC---GGGACA------CAGTTCTTCGGGCCAGGGACACGGCTCACCGTGCTAG	liver	ChILI_11
16599	0	TRBV5-1	TRBJ2-3	ASSLAIGSGTDTQY	GCCAGCAGCTTGGCCATCGGGAGTGGCACAGATACGCAGTAT	TRBD2	390	350	0	740	0.00077706	421	1	2	1	NA	GGAGCTGGGGGACTCGGCCCTTTATCTTTGCGCCAGCAGCTTGGCCATCGGGAGTGGCACAGATACGCAGTATTTTGGCCCAGGCACCCGGCTGACAGTGCTCG	GGAGCTGGGGGACTCGGCCCTTTATCTTTGCGCCAGCAGCTTGG----CGGGAG--GCACAGATACGCAGTATTTTGGCCCAGGCACCCGGCTGACAGTGCTCG	liver	ChILI_11
16600	0	TRBV10-3	TRBJ2-1	AISEDRINEQF	GCCATCAGTGAGGACAGGATTAATGAGCAGTTC	TRBD1	386	350	0	736	0.00077286	422	1	1	1	NA	ACCAGCTCCCAGACATCTGTGTACTTCTGTGCCATCAGTGAGGACAGGATTAATGAGCAGTTCTTCGGGCCAGGGACACGGCTCACCGTGCTAG	ACCAGCTCCCAGACATCTGTGTACTTCTGTGCCATCAGTGAGGACAGG---AATGAGCAGTTCTTCGGGCCAGGGACACGGCTCACCGTGCTAG	liver	ChILI_11
16601	0	TRBV20-1	TRBJ2-1	SARGTSGSWRARF	AGTGCTAGAGGGACTAGCGGGAGCTGGCGGGCCCGGTTC	TRBD2	381	351	0	732	0.00076866	423	1	2	1	NA	GCCCATCCTGAAGACAGCAGCTTCTACATCTGCAGTGCTAGAGGGACTAGCGGGAGCTGGCGGGCCCGGTTCTTCGGGCCAGGGACACGGCTCACCGTGCTAG	GCCCATCCTGAAGACAGCAGCTTCTACATCTGCAGTGCTAGAGGGACTAGCGGGAG------------GTTCTTCGGGCCAGGGACACGGCTCACCGTGCTAG	liver	ChILI_11
16602	0	TRBV6-1	TRBJ2-1	ASQRVGGINEQF	GCCAGCCAGAGGGTGGGAGGCATCAATGAGCAGTTC	TRBD2	287	444	0	731	0.00076761	424	1	2	1	NA	GCTCCCTCCCAGACATCTGTGTACTTCTGTGCCAGCCAGAGGGTGGGAGGCATCAATGAGCAGTTCTTCGGGCCAGGGACACGGCTCACCGTGCTAG	GCTCCCTCCCAGACATCTGTGTACTTCTGTGCCAGC--------GGGAGG---CAATGAGCAGTTCTTCGGGCCAGGGACACGGCTCACCGTGCTAG	liver	ChILI_11
16603	0	TRBV6-2	TRBJ2-1	ASSFRQRIYNEQF	GCCAGCAGCTTCCGTCAGCGGATATACAATGAGCAGTTT	TRBD2	323	407	0	730	0.00076656	425	1	1	1	NA	GCTCCCTCCCAAACATCTGTGTACTTCTGTGCCAGCAGCTTCCGTCAGCGGATATACAATGAGCAGTTTTTCGGGCCAGGGACACGGCTCACCGTGCTA	GCTCCCTCCCAAACATCTGTGTACTTCTGTGCCAGCAG--------AGCGG---TACAATGAGCAGTTCTTCGGGCCAGGGACACGGCTCACCGTGCTA	liver	ChILI_11
16604	0	TRBV6-2	TRBJ2-7	ASTGLAVYEQY	GCCAGCACCGGACTAGCGGTCTACGAGCAGTAC	TRBD2	307	421	0	728	0.00076446	426	1	1	1	NA	GCTCCCTCCCAAACATCTGTGTACTTCTGTGCCAGCACCGGACTAGCGGTCTACGAGCAGTACTTCGGGCCGGGCACCAGGCTCACGGTCACAG	GCTCCCTCCCAAACATCTGTGTACTTCTGTGCCAGCA--GGACTAGCGG-CTACGAGCAGTACTTCGGGCCGGGCACCAGGCTCACGGTCACAG	liver	ChILI_11
16605	0	TRBV5-4	TRBJ2-1	ASSKDTYNDQF	GCCAGCAGCAAGGACACCTACAATGACCAGTTC	TRBD1	409	319	0	728	0.00076446	426	1	1	1	NA	GGAGCTGGACGACTCGGCCCTGTATCTCTGTGCCAGCAGCAAGGACACCTACAATGACCAGTTCTTCGGGCCAGGGACACGGCTCACCGTGCTAG	GGAGCTGGACGACTCGGCCCTGTATCTCTGTGCCAGCAGC--GGACACCTACAATGAGCAGTTCTTCGGGCCAGGGACACGGCTCACCGTGCTAG	liver	ChILI_11
16606	0	TRBV19	TRBJ2-5	ASSTYQETQY	GCCAGTAGTACCTACCAAGAGACCCAGTAC		483	241	0	724	0.00076026	428	1	NA	1	NA	CGGCCCAAAAGAACCCGACAGCTTTCTATCTCTGTGCCAGTAGTACCTACCAAGAGACCCAGTACTTCGGGCCAGGCACGCGGCTCCTGGTGCTCG	CGGCCCAAAAGAACCCGACAGCTTTCTATCTCTGTGCCAGTAGTA---ACCAAGAGACCCAGTACTTCGGGCCAGGCACGCGGCTCCTGGTGCTCG	liver	ChILI_11
16607	0	TRBV5-4	TRBJ2-3	ASSFDSGRTDTQY	GCCAGCAGCTTTGATAGCGGGAGAACAGATACGCAGTAT	TRBD2	386	337	0	723	0.00075921	429	1	2	1	NA	GGAGCTGGACGACTCGGCCCTGTATCTCTGTGCCAGCAGCTTTGATAGCGGGAGAACAGATACGCAGTATTTTGGCCCAGGCACCCGGCTGACAGTGCTCG	GGAGCTGGACGACTCGGCCCTGTATCTCTGTGCCAGCAGCTT---TAGCGGGAG-ACAGATACGCAGTATTTTGGCCCAGGCACCCGGCTGACAGTGCTCG	liver	ChILI_11
16608	0	TRBV29-1	TRBJ1-1	SAKDRLMNTEAF	AGCGCTAAGGACAGACTCATGAACACTGAAGCTTTC	TRBD1	348	370	0	718	0.00075396	430	3	1	1	NA	GAGCCCTGAAGACAGCAGCATATATCTCTGCAGCGCTAAGGACAGACTCATGAACACTGAAGCTTTCTTTGGACAAGGCACCAGACTCACAGTTGTAG	GAGCCCTGAAGACAGCAGCATATATCTCTGCAGCGC---GGACAG-----TGAACACTGAAGCTTTCTTTGGACAAGGCACCAGACTCACAGTTGTAG	liver	ChILI_11
16609	0	TRBV18	TRBJ2-3	ASSTADTQY	GCCTCATCCACGGCAGATACGCAGTAT		344	368	0	712	0.00074766	431	1	NA	1	NA	GCGAGGAGATTCGGCAGCTTATTTCTGTGCCTCATCCACGGCAGATACGCAGTATTTTGGCCCAGGCACCCGGCTGACAGTGCTC	GCGAGGAGATTCGGCAGCTTATTTCTGTGCC----------CAGATACGCAGTATTTTGGCCCAGGCACCCGGCTGACAGTGCTC	liver	ChILI_11
16610	0	TRBV20-1	TRBJ2-1	SASFPTSGRINEQF	AGTGCTAGTTTTCCGACTAGCGGGCGGATCAATGAGCAGTTC	TRBD2	416	296	0	712	0.00074766	431	4	1	1	NA	GCCCATCCTGAAGACAGCAGCTTCTACATCTGCAGTGCTAGTTTTCCGACTAGCGGGCGGATCAATGAGCAGTTCTTCGGGCCAGGGACACGGCTCACCGTGCTAG	GCCCATCCTGAAGACAGCAGCTTCTACATCTGCAGTGCTAGT-----GACTAGCGGG-----CAATGAGCAGTTCTTCGGGCCAGGGACACGGCTCACCGTGCTAG	liver	ChILI_11
16611	0	TRBV6-4	TRBJ1-1	ASSESAGAATLEAF	GCCAGCAGTGAAAGCGCGGGGGCCGCCACCCTTGAAGCTTTC	TRBD2	332	377	0	709	0.00074451	433	1	1	1	NA	GGCGTCTGCTGTACCCTCTCAGACATCTGTGTACTTCTGTGCCAGCAGTGAAAGCGCGGGGGCCGCCACCCTTGAAGCTTTCTTTGGACAAGGCACCAGACTCACAGTTGTAG	GGCGTCTGCTGTACCCTCTCAGACATCTGTGTACTTCTGTGCCAGCAGTGA----GCGGGGG----------TGAAGCTTTCTTTGGACAAGGCACCAGACTCACAGTTGTAG	liver	ChILI_11
16612	0	TRBV20-1	TRBJ2-1	SATGLASRGISYNEQF	AGTGCGACAGGACTAGCGTCGAGGGGGATCTCCTACAATGAGCAGTTC	TRBD2	358	351	0	709	0.00074451	433	1	1	1	NA	GCCCATCCTGAAGACAGCAGCTTCTACATCTGCAGTGCGACAGGACTAGCGTCGAGGGGGATCTCCTACAATGAGCAGTTCTTCGGGCCAGGGACACGGCTCACCGTGCTAG	GCCCATCCTGAAGACAGCAGCTTCTACATCTGCAGTGC----GGACTAGCG-----------CTCCTACAATGAGCAGTTCTTCGGGCCAGGGACACGGCTCACCGTGCTAG	liver	ChILI_11
16613	0	TRBV24-1	TRBJ2-1	ATSDNSGGSYNEQF	GCCACCAGTGATAACTCGGGGGGTTCCTACAATGAGCAGTTC	TRBD2	362	347	0	709	0.00074451	433	1	1	1	NA	CCCCAACCAGACAGCTCTTTACTTCTGTGCCACCAGTGATAACTCGGGGGGTTCCTACAATGAGCAGTTCTTCGGGCCAGGGACACGGCTCACCGTGCTAG	CCCCAACCAGACAGCTCTTTACTTCTGTGCCACCAGTGAT----CGGGGGG-TCCTACAATGAGCAGTTCTTCGGGCCAGGGACACGGCTCACCGTGCTAG	liver	ChILI_11
16614	0	TRBV10-3	TRBJ2-1	AISRDASFNEQF	GCCATCAGTAGGGACGCCTCCTTCAATGAGCAGTTC	TRBD2	346	359	0	705	0.00074031	436	1	1	1	NA	ACCAGCTCCCAGACATCTGTGTACTTCTGTGCCATCAGTAGGGACGCCTCCTTCAATGAGCAGTTCTTCGGGCCAGGGACACGGCTCACCGTGCTAG	ACCAGCTCCCAGACATCTGTGTACTTCTGTGCCATCAGT-GGGAC--CTCCTACAATGAGCAGTTCTTCGGGCCAGGGACACGGCTCACCGTGCTAG	liver	ChILI_11
16615	0	TRBV24-1	TRBJ2-1	ATSEPGTGGYNEQF	GCCACCAGTGAGCCCGGGACAGGGGGGTACAATGAGCAGTTC	TRBD1	374	331	0	705	0.00074031	436	1	1	1	NA	CCCCAACCAGACAGCTCTTTACTTCTGTGCCACCAGTGAGCCCGGGACAGGGGGGTACAATGAGCAGTTCTTCGGGCCAGGGACACGGCTCACCGTGCTAG	CCCCAACCAGACAGCTCTTTACTTCTGTGCCACCAGTGA----GGGACAGGGGG-TACAATGAGCAGTTCTTCGGGCCAGGGACACGGCTCACCGTGCTAG	liver	ChILI_11
16616	0	TRBV5-1	TRBJ2-7	ASSRDITYEQY	GCCAGCAGCCGCGACATTACCTACGAGCAGTAC		359	342	0	701	0.00073611	438	1	NA	1	NA	GGAGCTGGGGGACTCGGCCCTTTATCTTTGCGCCAGCAGCCGCGACATTACCTACGAGCAGTACTTCGGGCCGGGCACCAGGCTCACGGTCACAG	GGAGCTGGGGGACTCGGCCCTTTATCTTTGCGCCAGCAGC----------CCTACGAGCAGTACTTCGGGCCGGGCACCAGGCTCACGGTCACAG	liver	ChILI_11
16617	0	TRBV28	TRBJ1-1	ASREDRSNTEAF	GCCAGCAGAGAAGACAGGAGTAACACTGAAGCTTTC	TRBD1	451	248	0	699	0.00073401	439	1	1	1	NA	CCGCCAGCACCAACCAGACATCTATGTACCTCTGTGCCAGCAGAGAAGACAGGAGTAACACTGAAGCTTTCTTTGGACAAGGCACCAGACTCACAGTTGTAG	CCGCCAGCACCAACCAGACATCTATGTACCTCTGTGCCAGCAG----GACAGG---AACACTGAAGCTTTCTTTGGACAAGGCACCAGACTCACAGTTGTAG	liver	ChILI_11
16618	0	TRBV7-2	TRBJ1-1	ASSFRGGQAF	GCCAGCAGCTTTCGCGGAGGGCAAGCTTTC	TRBD2	392	304	0.02	696	0.00073086	440	1	2	1	NA	CCAGCGCACACAGCAGGAGGATTCGGCCGTGTATCTCTGTGCCAGCAGCTTTCGCGGAGGGCAAGCTTTCTTTGGACAAGGCACCAGACTCACAGTTGTAG	CCAGCGCACACAGCAGGAGGACTCGGCCGTGTATCTCTGTGCCAGCAGCTT----GGAGGG-AAGCTTTCTTTGGACAAGGCACCAGACTCACAGTTGTAG	liver	ChILI_11
16619	0	TRBV11-2	TRBJ2-7	ASSQGLQRTQY	GCCAGCAGCCAGGGACTCCAGCGTACGCAGTAC	TRBD2	308	388	0	696	0.00073086	440	1	1	1	NA	GCAAAGCTTGAGGACTCGGCCGTGTATCTCTGTGCCAGCAGCCAGGGACTCCAGCGTACGCAGTACTTCGGGCCGGGCACCAGGCTCACGGTCACAG	GCAAAGCTTGAGGACTCGGCCGTGTATCTCTGTGCCAGCAGC--GGGACT---------GCAGTACTTCGGGCCGGGCACCAGGCTCACGGTCACAG	liver	ChILI_11
16620	0	TRBV27	TRBJ2-6	ASSPTRVDGANVLT	GCCAGCAGCCCGACCAGGGTAGATGGGGCCAACGTCCTGACT	TRBD1	399	297	0.023	696	0.00073086	440	1	1	1	NA	CGCCCAGCCCTAACCAGACCTCTCTGTACTTCTGTGCCAGCAGCCCGACCAGGGTAGATGGGGCCAACGTCCTGACTTTCGGGGCCGGCAGCAGGCTGACCGTGCTGG	CGCCCAGCCCCAACCAGACCTCTCTGTACTTCTGTGCCAGCAG------CAGGG----TGGGGCCAACGTCCTGACTTTCGGGGCCGGCAGCAGGCTGACCGTGCTGG	liver	ChILI_11
16621	0	TRBV6-1	TRBJ2-1	ASSSGTVDHNEQF	GCCAGCAGCTCCGGGACTGTAGATCACAATGAGCAGTTC	TRBD2	317	375	0	692	0.00072666	443	1	1	1	NA	GCTCCCTCCCAGACATCTGTGTACTTCTGTGCCAGCAGCTCCGGGACTGTAGATCACAATGAGCAGTTCTTCGGGCCAGGGACACGGCTCACCGTGCTAG	GCTCCCTCCCAGACATCTGTGTACTTCTGTGCCAGCAG----GGGACT-------ACAATGAGCAGTTCTTCGGGCCAGGGACACGGCTCACCGTGCTAG	liver	ChILI_11
16622	0	TRBV7-9	TRBJ2-1	ASSRGTSGPRYNEQF	GCCAGCAGCCGCGGGACTAGCGGCCCCCGCTACAATGAGCAGTTC	TRBD2	407	283	0	690	0.00072456	444	1	1	1	NA	CCAGCGCACAGAGCAGGGGGACTCGGCCATGTATCTCTGTGCCAGCAGCCGCGGGACTAGCGGCCCCCGCTACAATGAGCAGTTCTTCGGGCCAGGGACACGGCTCACCGTGCTAG	CCAGCGCACAGAGCAGGGGGACTCGGCCATGTATCTCTGTGCCAGCAGC---GGGACTAGCGG------CTACAATGAGCAGTTCTTCGGGCCAGGGACACGGCTCACCGTGCTAG	liver	ChILI_11
16623	0	TRBV18	TRBJ1-4	ASSPRTGSATNEKLF	GCCAGCTCACCGAGGACAGGGTCTGCAACTAATGAAAAACTGTTT	TRBD1	324	365	0	689	0.00072351	445	1	1	1	NA	CCAGCAGGTAGTGCGAGGAGATTCGGCAGCTTATTTCTGTGCCAGCTCACCGAGGACAGGGTCTGCAACTAATGAAAAACTGTTTTTTGGCAGTGGAACCCAGCTCTCTGTCTTGG	CCAGCAGGTAGTGCGAGGAGATTCGGCAGCTTATTTCTGTGCCAGCTCACC--GGACAGGG----CAACTAATGAAAAACTGTTTTTTGGCAGTGGAACCCAGCTCTCTGTCTTGG	liver	ChILI_11
16624	0	TRBV6-1	TRBJ2-6	ATLPGSGANVLT	GCCACCCTCCCGGGCTCTGGGGCCAACGTCCTGACT		460	228	0	688	0.00072246	446	1	NA	1	NA	CGGCTGCTCCCTCCCAGACATCTGTGTACTTCTGTGCCACCCTCCCGGGCTCTGGGGCCAACGTCCTGACTTTCGGGGCCGGCAGCAGGCTGACCGTGCTGG	CGGCTGCTCCCTCCCAGACATCTGTGTACTTCTGTGCCA----------CTCTGGGGCCAACGTCCTGACTTTCGGGGCCGGCAGCAGGCTGACCGTGCTGG	liver	ChILI_11
16625	0	TRBV28	TRBJ2-5	ASRPDQETQY	GCCAGCAGGCCCGACCAAGAGACCCAGTAC		350	338	0	688	0.00072246	446	1	NA	1	NA	CCGCCAGCACCAACCAGACATCTATGTACCTCTGTGCCAGCAGGCCCGACCAAGAGACCCAGTACTTCGGGCCAGGCACGCGGCTCCTGGTGCTCG	CCGCCAGCACCAACCAGACATCTATGTACCTCTGTGCCAGCAG-----ACCAAGAGACCCAGTACTTCGGGCCAGGCACGCGGCTCCTGGTGCTCG	liver	ChILI_11
16626	0	TRBV6-1	TRBJ1-4	ASRRSAFDNEKLF	GCCAGCCGAAGATCTGCCTTCGATAATGAAAAACTGTTT		316	371	0.028	687	0.00072141	448	1	NA	1	NA	GCTCCCTCCCAGACATTTGTGTACTTCTGTGCCAGCCGAAGATCTGCCTTCGATAATGAAAAACTGTTTTTTGGCAGTGGAACCCAGCTCTCTGTCTTGG	GCTCCCTCCCAGACATCTGTGTACTTCTGTGCCAGC-----------------TAATGAAAAACTGTTTTTTGGCAGTGGAACCCAGCTCTCTGTCTTGG	liver	ChILI_11
16627	0	TRBV29-1	TRBJ2-1	SVDPLAEFYNEQF	AGCGTTGATCCCCTAGCGGAATTTTACAATGAGCAGTTC	TRBD2	345	336	0	681	0.00071511	449	1	1	1	NA	GAGCCCTGAAGACAGCAGCATATATCTCTGCAGCGTTGATCCCCTAGCGGAATTTTACAATGAGCAGTTCTTCGGGCCAGGGACACGGCTCACCGTGCTAG	GAGCCCTGAAGACAGCAGCATATATCTCTGCAGCGTTGA----CTAGCGG-----TACAATGAGCAGTTCTTCGGGCCAGGGACACGGCTCACCGTGCTAG	liver	ChILI_11
16628	0	TRBV29-1	TRBJ2-1	STGESSYNEQF	AGTACAGGGGAAAGCTCCTACAATGAGCAGTTC	TRBD1	343	332	0	675	0.00070881	450	1	1	1	NA	GAGCCCTGAAGACAGCAGCATATATCTCTGCAGTACAGGGGAAAGCTCCTACAATGAGCAGTTCTTCGGGCCAGGGACACGGCTCACCGTGCTAG	GAGCCCTGAAGACAGCAGCATATATCTCTGCAG-ACAGGGG----CTCCTACAATGAGCAGTTCTTCGGGCCAGGGACACGGCTCACCGTGCTAG	liver	ChILI_11
16629	0	TRBV18	TRBJ2-1	ASSPEYEQF	GCCAGCTCACCGGAGTATGAGCAGTTC		400	272	0	672	0.00070566	451	1	NA	1	NA	CCAGCAGGTAGTGCGAGGAGATTCGGCAGCTTATTTCTGTGCCAGCTCACCGGAGTATGAGCAGTTCTTCGGGCCAGGGACACGGCTCACCGTGCTAG	CCAGCAGGTAGTGCGAGGAGATTCGGCAGCTTATTTCTGTGCCAGCTCACC-----ATGAGCAGTTCTTCGGGCCAGGGACACGGCTCACCGTGCTAG	liver	ChILI_11
16630	0	TRBV19	TRBJ2-3	ASSDRESTDTQY	GCCAGTAGCGACCGGGAAAGCACAGATACGCAGTAT	TRBD2	420	251	0	671	0.00070461	452	1	2	1	NA	CGGCCCAAAAGAACCCGACAGCTTTCTATCTCTGTGCCAGTAGCGACCGGGAAAGCACAGATACGCAGTATTTTGGCCCAGGCACCCGGCTGACAGTGCTCG	CGGCCCAAAAGAACCCGACAGCTTTCTATCTCTGTGCCAGTAG----CGGGA-AGCACAGATACGCAGTATTTTGGCCCAGGCACCCGGCTGACAGTGCTCG	liver	ChILI_11
16631	0	TRBV20-1	TRBJ2-7	SAKLAGSTYEQY	AGTGCTAAACTAGCGGGATCAACCTACGAGCAGTAC	TRBD2	321	350	0	671	0.00070461	452	1	2	1	NA	GCCCATCCTGAAGACAGCAGCTTCTACATCTGCAGTGCTAAACTAGCGGGATCAACCTACGAGCAGTACTTCGGGCCGGGCACCAGGCTCACGGTCACAG	GCCCATCCTGAAGACAGCAGCTTCTACATCTGCAGTGCTA-ACTAGCGGGA----CCTACGAGCAGTACTTCGGGCCGGGCACCAGGCTCACGGTCACAG	liver	ChILI_11
16632	0	TRBV3-1	TRBJ2-7	ASSHVYEQY	GCCAGCAGCCACGTTTACGAGCAGTAC		318	352	0	670	0.00070356	454	1	NA	1	NA	GGAGCTTGGTGACTCTGCTGTGTATTTCTGTGCCAGCAGCCACGTTTACGAGCAGTACTTCGGGCCGGGCACCAGGCTCACGGTCACAG	GGAGCTTGGTGACTCTGCTGTGTATTTCTGTGCCAGCAGCCA----TACGAGCAGTACTTCGGGCCGGGCACCAGGCTCACGGTCACAG	liver	ChILI_11
16633	0	TRBV7-3	TRBJ2-3	ASSPQGGDTQY	GCCAGCAGCCCCCAGGGGGGAGATACGCAGTAT	TRBD1	363	306	0	669	0.00070251	455	1	1	1	NA	CCAGCGCACAGAGCGGGGGGACTCAGCCGTGTATCTCTGTGCCAGCAGCCCCCAGGGGGGAGATACGCAGTATTTTGGCCCAGGCACCCGGCTGACAGTGCTCG	CCAGCGCACAGAGCGGGGGGACTCAGCCGTGTATCTCTGTGCCAGCAGC---CAGGGGG-AGATACGCAGTATTTTGGCCCAGGCACCCGGCTGACAGTGCTCG	liver	ChILI_11
16634	0	TRBV18	TRBJ1-4	ASSPQGENPNEKLF	GCCAGCTCACCGCAGGGTGAGAACCCAAATGAAAAACTGTTT	TRBD1	335	334	0	669	0.00070251	455	1	1	1	NA	CCAGCAGGTAGTGCGAGGAGATTCGGCAGCTTATTTCTGTGCCAGCTCACCGCAGGGTGAGAACCCAAATGAAAAACTGTTTTTTGGCAGTGGAACCCAGCTCTCTGTCTTGG	CCAGCAGGTAGTGCGAGGAGATTCGGCAGCTTATTTCTGTGCCAGCTCACC-CAGGG----------AATGAAAAACTGTTTTTTGGCAGTGGAACCCAGCTCTCTGTCTTGG	liver	ChILI_11
16635	0	TRBV18	TRBJ1-4	ASSTTLGNEKLF	GCCAGCTCGACGACATTGGGTAATGAAAAACTGTTT		340	328	0	668	0.00070146	457	1	NA	1	NA	CCAGCAGGTAGTGCGAGGAGATTCGGCAGCTTATTTCTGTGCCAGCTCGACGACATTGGGTAATGAAAAACTGTTTTTTGGCAGTGGAACCCAGCTCTCTGTCTTGG	CCAGCAGGTAGTGCGAGGAGATTCGGCAGCTTATTTCTGTGCCAGCTC------------TAATGAAAAACTGTTTTTTGGCAGTGGAACCCAGCTCTCTGTCTTGG	liver	ChILI_11
16636	0	TRBV4-3	TRBJ2-2	ASSQLVNTGELF	GCCAGCAGCCAATTGGTGAACACCGGGGAGCTGTTT		303	365	0.023	668	0.00070146	457	1	NA	1	NA	GCAGCCAGAAGACTCGGCCCTGTATCTCTCCGCCAGCAGCCAATTGGTGAACACCGGGGAGCTGTTTTTTGGAGAAGGCTCTAGGCTGACCGTACTGG	GCAGCCAGAAGACTCGGCCCTGTATCTCTGCGCCAGCAGCCAA-----GAACACCGGGGAGCTGTTTTTTGGAGAAGGCTCTAGGCTGACCGTACTGG	liver	ChILI_11
16637	0	TRBV7-9	TRBJ2-1	ASRRRSQRTYYNEQF	GCCAGCAGACGCCGCTCCCAGCGTACTTACTACAATGAGCAGTTC		383	285	0	668	0.00070146	457	1	NA	1	NA	CCAGCGCACAGAGCAGGGGGACTCGGCCATGTATCTCTGTGCCAGCAGACGCCGCTCCCAGCGTACTTACTACAATGAGCAGTTCTTCGGGCCAGGGACACGGCTCACCGTGCTAG	CCAGCGCACAGAGCAGGGGGACTCGGCCATGTATCTCTGTGCCAGCAG---------------------CTACAATGAGCAGTTCTTCGGGCCAGGGACACGGCTCACCGTGCTAG	liver	ChILI_11
16638	0	TRBV9	TRBJ1-5	ASSVNPGGDQPQH	GCCAGCAGCGTAAACCCGGGAGGGGATCAGCCCCAGCAT	TRBD2	260	400	0	660	0.00069306	460	1	2	1	NA	CTCTGGAGCTGGGGGACTCAGCTTTGTATTTCTGTGCCAGCAGCGTAAACCCGGGAGGGGATCAGCCCCAGCATTTTGGTGATGGGACTCGACTCTCCATCCTA	CTCTGGAGCTGGGGGACTCAGCTTTGTATTTCTGTGCCAGCAGCGTA----CGGGAGGG-ATCAGCCCCAGCATTTTGGTGATGGGACTCGACTCTCCATCCTA	liver	ChILI_11
16639	0	TRBV7-3	TRBJ2-1	ASSPGWDEQF	GCCAGCAGCCCCGGCTGGGATGAGCAGTTC		390	269	0	659	0.00069201	461	1	NA	1	NA	CCAGCGCACAGAGCGGGGGGACTCAGCCGTGTATCTCTGTGCCAGCAGCCCCGGCTGGGATGAGCAGTTCTTCGGGCCAGGGACACGGCTCACCGTGCTAG	CCAGCGCACAGAGCGGGGGGACTCAGCCGTGTATCTCTGTGCCAGCAGC----------ATGAGCAGTTCTTCGGGCCAGGGACACGGCTCACCGTGCTAG	liver	ChILI_11
16640	0	TRBV27	TRBJ2-1	ASSTGGTGNNEQF	GCCAGCAGTACCGGCGGGACGGGAAACAATGAGCAGTTC	TRBD2	305	352	0.023	657	0.00068991	462	1	2	1	NA	CGCCCAGCCCCAACCAGACCTCTCTGTACTTCTGCGCCAGCAGTACCGGCGGGACGGGAAACAATGAGCAGTTCTTCGGGCCAGGGACACGGCTCACCGTGCTAG	CGCCCAGCCCCAACCAGACCTCTCTGTACTTCTGTGCCAGCAGT----GCGGGA------ACAATGAGCAGTTCTTCGGGCCAGGGACACGGCTCACCGTGCTAG	liver	ChILI_11
16641	0	TRBV12-5	TRBJ1-1	ASGPDGITEAF	GCTAGTGGTCCCGACGGGATAACTGAAGCTTTC	TRBD2	345	311	0	656	0.00068886	463	1	2	1	NA	CAGAACCCAGGGACTCAGCTGTGTATTTTTGTGCTAGTGGTCCCGACGGGATAACTGAAGCTTTCTTTGGACAAGGCACCAGACTCACAGTTGTAG	CAGAACCCAGGGACTCAGCTGTGTATTTTTGTGCTAGTGGT-----CGGGA--ACTGAAGCTTTCTTTGGACAAGGCACCAGACTCACAGTTGTAG	liver	ChILI_11
16642	0	TRBV9	TRBJ1-1	ASSVRDRVTEAF	GCCAGCAGCGTAAGGGACAGGGTCACTGAAGCTTTC	TRBD1	383	272	0.027	655	0.00068781	464	1	1	1	NA	GGGGGACTCAGCTTTGTTTTTCTGTGCCAGCAGCGTAAGGGACAGGGTCACTGAAGCTTTCTTTGGACAAGGCACCAGACTCACAGTTGTA	GGGGGACTCAGCTTTGTATTTCTGTGCCAGCAGCGTA-GGGACAGGG-CACTGAAGCTTTCTTTGGACAAGGCACCAGACTCACAGTTGTA	liver	ChILI_11
16643	0	TRBV30	TRBJ2-7	AWSSGNEQY	GCCTGGAGTTCTGGGAACGAGCAGTAC		315	340	0	655	0.00068781	464	1	NA	1	NA	CCTTCTCAGTGACTCTGGCTTCTATCTCTGTGCCTGGAGTTCTGGGAACGAGCAGTACTTCGGGCCGGGCACCAGGCTCACGGTCACAG	CCTTCTCAGTGACTCTGGCTTCTATCTCTGTGCCTGGAGT-------ACGAGCAGTACTTCGGGCCGGGCACCAGGCTCACGGTCACAG	liver	ChILI_11
16644	0	TRBV10-2	TRBJ2-3	ASSEGASLTQY	GCCAGCAGCGAAGGGGCTAGTCTTACGCAGTAT	TRBD1	316	333	0	649	0.00068151	466	1	1	1	NA	ACCCGCTCCCAGACATCTGTGTATTTCTGCGCCAGCAGCGAAGGGGCTAGTCTTACGCAGTATTTTGGCCCAGGCACCCGGCTGACAGTGCTCG	ACCCGCTCCCAGACATCTGTGTATTTCTGCGCCAGCAG----GGGGC------TACGCAGTATTTTGGCCCAGGCACCCGGCTGACAGTGCTCG	liver	ChILI_11
16645	0	TRBV29-1	TRBJ1-1	SAWFRLNTEAF	AGCGCCTGGTTTAGGCTGAACACTGAAGCTTTC		336	310	0	646	0.00067836	467	3	NA	1	NA	GAGCCCTGAAGACAGCAGCATATATCTCTGCAGCGCCTGGTTTAGGCTGAACACTGAAGCTTTCTTTGGACAAGGCACCAGACTCACAGTTGTAG	GAGCCCTGAAGACAGCAGCATATATCTCTGCAGCGC-----------TGAACACTGAAGCTTTCTTTGGACAAGGCACCAGACTCACAGTTGTAG	liver	ChILI_11
16646	0	TRBV5-1	TRBJ2-2	ASSLGTGQVAGELF	GCCAGCAGCTTGGGGACAGGGCAGGTCGCCGGGGAGCTGTTT	TRBD1	311	335	0	646	0.00067836	467	1	1	1	NA	GGAGCTGGGGGACTCGGCCCTTTATCTTTGCGCCAGCAGCTTGGGGACAGGGCAGGTCGCCGGGGAGCTGTTTTTTGGAGAAGGCTCTAGGCTGACCGTACTGG	GGAGCTGGGGGACTCGGCCCTTTATCTTTGCGCCAGCAGCTTGGGGACAGGG-------CCGGGGAGCTGTTTTTTGGAGAAGGCTCTAGGCTGACCGTACTGG	liver	ChILI_11
16647	0	TRBV10-3	TRBJ2-6	AIREGANVLT	GCCATCAGAGAGGGGGCCAACGTCCTGACT	TRBD2	295	351	0	646	0.00067836	467	1	2	1	NA	ACCAGCTCCCAGACATCTGTGTACTTCTGTGCCATCAGAGAGGGGGCCAACGTCCTGACTTTCGGGGCCGGCAGCAGGCTGACCGTGCTGG	ACCAGCTCCCAGACATCTGTGTACTTCTGTGCCATCAG-GAGGGGGCCAACGTCCTGACTTTCGGGGCCGGCAGCAGGCTGACCGTGCTGG	liver	ChILI_11
16648	0	TRBV4-1	TRBJ1-1	ASSHRGSAF	GCCAGCAGCCACCGAGGATCGGCTTTC		356	287	0	643	0.00067521	470	1	NA	1	NA	GCAGCCAGAAGACTCAGCCCTGTATCTCTGCGCCAGCAGCCACCGAGGATCGGCTTTCTTTGGACAAGGCACCAGACTCACAGTTGTAG	GCAGCCAGAAGACTCAGCCCTGTATCTCTGCGCCAGCAGCCA----------GCTTTCTTTGGACAAGGCACCAGACTCACAGTTGTAG	liver	ChILI_11
16649	0	TRBV29-1	TRBJ2-7	SVCTARNDEQY	AGCGTTTGTACAGCCCGAAATGACGAGCAGTAC		246	396	0	642	0.00067416	471	1	NA	1	NA	GAGCCCTGAAGACAGCAGCATATATCTCTGCAGCGTTTGTACAGCCCGAAATGACGAGCAGTACTTCGGGCCGGGCACCAGGCTCACGGTCACAG	GAGCCCTGAAGACAGCAGCATATATCTCTGCAGCGTT----------------ACGAGCAGTACTTCGGGCCGGGCACCAGGCTCACGGTCACAG	liver	ChILI_11
16650	0	TRBV15	TRBJ1-1	ATSTPGQAF	GCCACCAGCACCCCAGGGCAAGCTTTC	TRBD1	390	252	0	642	0.00067416	471	2	1	1	NA	CACCAGGCCTGGGGGACGCAGCCATGTACCTGTGTGCCACCAGCACCCCAGGGCAAGCTTTCTTTGGACAAGGCACCAGACTCACAGTTGTAG	CACCAGGCCTGGGGGACGCAGCCATGTACCTGTGTGCCACCAGC----CAGGG-AAGCTTTCTTTGGACAAGGCACCAGACTCACAGTTGTAG	liver	ChILI_11
16651	0	TRBV29-1	TRBJ2-2	SVDGAESRELF	AGCGTTGATGGGGCGGAGAGTCGGGAGCTGTTT	TRBD1	266	374	0	640	0.00067206	473	1	1	1	NA	GAGCCCTGAAGACAGCAGCATATATCTCTGCAGCGTTGATGGGGCGGAGAGTCGGGAGCTGTTTTTTGGAGAAGGCTCTAGGCTGACCGTACTGG	GAGCCCTGAAGACAGCAGCATATATCTCTGCAGCGTTGA-GGGGC--------GGGAGCTGTTTTTTGGAGAAGGCTCTAGGCTGACCGTACTGG	liver	ChILI_11
16652	0	TRBV7-3	TRBJ2-3	ASSLRPGGGGRDTQY	GCCAGCAGCTTAAGGCCGGGGGGAGGCGGGAGAGATACGCAGTAT	TRBD2	305	333	0	638	0.00066996	474	1	1	1	NA	CCAGCGCACAGAGCGGGGGGACTCAGCCGTGTATCTCTGTGCCAGCAGCTTAAGGCCGGGGGGAGGCGGGAGAGATACGCAGTATTTTGGCCCAGGCACCCGGCTGACAGTGCTCG	CCAGCGCACAGAGCGGGGGGACTCAGCCGTGTATCTCTGTGCCAGCAGCTTAA---CGGGGGG---------AGATACGCAGTATTTTGGCCCAGGCACCCGGCTGACAGTGCTCG	liver	ChILI_11
16653	0	TRBV7-9	TRBJ2-7	ASSWDFREQY	GCCAGCAGCTGGGACTTCCGCGAGCAGTAC	TRBD2	329	307	0	636	0.00066786	475	1	1	1	NA	CCAGCGCACAGAGCAGGGGGACTCGGCCATGTATCTCTGTGCCAGCAGCTGGGACTTCCGCGAGCAGTACTTCGGGCCGGGCACCAGGCTCACGGTCACAG	CCAGCGCACAGAGCAGGGGGACTCGGCCATGTATCTCTGTGCCAGCAGCTGGGACT----CGAGCAGTACTTCGGGCCGGGCACCAGGCTCACGGTCACAG	liver	ChILI_11
16654	0	TRBV5-1	TRBJ1-2	ASSPRGSEAYGYT	GCCAGCAGCCCCCGGGGGTCGGAGGCCTATGGCTACACC	TRBD2	184	452	0	636	0.00066786	475	1	1	1	NA	GGAGCTGGGGGACTCGGCCCTTTATCTTTGCGCCAGCAGCCCCCGGGGGTCGGAGGCCTATGGCTACACCTTCGGTTCGGGGACCAGGTTAACCGTTGTAG	GGAGCTGGGGGACTCGGCCCTTTATCTTTGCGCCAGCAGC---CGGGGG--------CTATGGCTACACCTTCGGTTCGGGGACCAGGTTAACCGTTGTAG	liver	ChILI_11
16655	0	TRBV12-3	TRBJ2-1	ASRRRGSYNEQF	GCCAGCAGACGGCGGGGTTCCTACAATGAGCAGTTC	TRBD2	312	321	0	633	0.00066471	477	1	1	1	NA	CAGAACCCAGGGACTCAGCTGTGTACTTCTGTGCCAGCAGACGGCGGGGTTCCTACAATGAGCAGTTCTTCGGGCCAGGGACACGGCTCACCGTGCTAG	CAGAACCCAGGGACTCAGCTGTGTACTTCTGTGCCAGCAG---GCGGGG-TCCTACAATGAGCAGTTCTTCGGGCCAGGGACACGGCTCACCGTGCTAG	liver	ChILI_11
16656	0	TRBV6-1	TRBJ2-1	ASTPRGFLAGERYNEQF	GCCAGCACCCCCAGGGGGTTCCTAGCGGGAGAAAGGTACAATGAGCAGTTC	TRBD2	395	236	0	631	0.0006626	478	1	2	1	NA	CGGCTGCTCCCTCCCAGACATCTGTGTACTTCTGTGCCAGCACCCCCAGGGGGTTCCTAGCGGGAGAAAGGTACAATGAGCAGTTCTTCGGGCCAGGGACACGGCTCACCGTGCTAG	CGGCTGCTCCCTCCCAGACATCTGTGTACTTCTGTGCCAGCA--------------CTAGCGGGAG-----TACAATGAGCAGTTCTTCGGGCCAGGGACACGGCTCACCGTGCTAG	liver	ChILI_11
16657	0	TRBV12-3	TRBJ2-7	ASSRTSSSSYEQY	GCCAGCAGTCGCACTAGCTCTTCCTCCTACGAGCAGTAC	TRBD2	261	369	0	630	0.00066155	479	1	1	1	NA	CAGAACCCAGGGACTCAGCTGTGTACTTCTGTGCCAGCAGTCGCACTAGCTCTTCCTCCTACGAGCAGTACTTCGGGCCGGGCACCAGGCTCACGGTCACAG	CAGAACCCAGGGACTCAGCTGTGTACTTCTGTGCCAGCAGT---ACTAGC-----CTCCTACGAGCAGTACTTCGGGCCGGGCACCAGGCTCACGGTCACAG	liver	ChILI_11
16658	0	TRBV6-1	TRBJ1-2	ASRHFEGREGGYT	GCCAGCAGGCATTTCGAGGGGCGGGAGGGTGGCTACACC	TRBD2	318	309	0	627	0.0006584	480	1	2	1	NA	GCTCCCTCCCAGACATCTGTGTACTTCTGTGCCAGCAGGCATTTCGAGGGGCGGGAGGGTGGCTACACCTTCGGTTCGGGGACCAGGTTAACCGTTGTAG	GCTCCCTCCCAGACATCTGTGTACTTCTGTGCCAGCAG------------GCGGGAGGGTGGCTACACCTTCGGTTCGGGGACCAGGTTAACCGTTGTAG	liver	ChILI_11
16659	0	TRBV29-1	TRBJ2-2	SVRSDTGELF	AGCGTTCGCAGTGACACCGGGGAGCTGTTT		290	337	0	627	0.0006584	480	1	NA	1	NA	GAGCCCTGAAGACAGCAGCATATATCTCTGCAGCGTTCGCAGTGACACCGGGGAGCTGTTTTTTGGAGAAGGCTCTAGGCTGACCGTACTGG	GAGCCCTGAAGACAGCAGCATATATCTCTGCAGCGTT-------ACACCGGGGAGCTGTTTTTTGGAGAAGGCTCTAGGCTGACCGTACTGG	liver	ChILI_11
16660	0	TRBV10-2	TRBJ2-1	ASSVGRDEQF	GCCAGCAGTGTGGGGAGAGATGAGCAGTTC	TRBD2	322	304	0	626	0.00065735	482	1	2	1	NA	ACCCGCTCCCAGACATCTGTGTATTTCTGCGCCAGCAGTGTGGGGAGAGATGAGCAGTTCTTCGGGCCAGGGACACGGCTCACCGTGCTAG	ACCCGCTCCCAGACATCTGTGTATTTCTGCGCCAGCAGTG--GGGAG--ATGAGCAGTTCTTCGGGCCAGGGACACGGCTCACCGTGCTAG	liver	ChILI_11
16661	0	TRBV7-6	TRBJ2-7	ASSLGRAGGDEQY	GCCAGCAGCTTAGGCAGAGCGGGAGGTGACGAGCAGTAC	TRBD2	319	305	0	624	0.00065525	483	1	2	1	NA	CCAGCGCACAGAGCAGCGGGACTCGGCCATGTATCGCTGTGCCAGCAGCTTAGGCAGAGCGGGAGGTGACGAGCAGTACTTCGGGCCGGGCACCAGGCTCACGGTCACAG	CCAGCGCACAGAGCAGCGGGACTCGGCCATGTATCGCTGTGCCAGCAGCTTAG----AGCGGGAGG--ACGAGCAGTACTTCGGGCCGGGCACCAGGCTCACGGTCACAG	liver	ChILI_11
16662	0	TRBV19	TRBJ2-1	ASRNSDRDQQF	GCCAGTAGGAACTCGGACAGGGATCAGCAGTTC	TRBD1	398	225	0	623	0.0006542	484	1	1	1	NA	CGGCCCAAAAGAACCCGACAGCTTTCTATCTCTGTGCCAGTAGGAACTCGGACAGGGATCAGCAGTTCTTCGGGCCAGGGACACGGCTCACCGTGCTAG	CGGCCCAAAAGAACCCGACAGCTTTCTATCTCTGTGCCAGTAG------GGACAGGG---AGCAGTTCTTCGGGCCAGGGACACGGCTCACCGTGCTAG	liver	ChILI_11
16663	0	TRBV9	TRBJ1-3	ASSVGTGQIGNTIY	GCCAGCAGCGTAGGGACAGGGCAAATTGGAAACACCATATAT	TRBD1	245	376	0	621	0.0006521	485	1	1	1	NA	CTCTGGAGCTGGGGGACTCAGCTTTGTATTTCTGTGCCAGCAGCGTAGGGACAGGGCAAATTGGAAACACCATATATTTTGGAGAGGGAAGTTGGCTCACTGTTGTAG	CTCTGGAGCTGGGGGACTCAGCTTTGTATTTCTGTGCCAGCAGCGTAGGGACAGGG-----TGGAAACACCATATATTTTGGAGAGGGAAGTTGGCTCACTGTTGTAG	liver	ChILI_11
16664	0	TRBV11-2	TRBJ2-3	ASSLRGGTNTQY	GCCAGCAGCTTGAGGGGGGGGACAAATACGCAGTAT	TRBD2	244	377	0	621	0.0006521	485	1	1	1	NA	GCAAAGCTTGAGGACTCGGCCGTGTATCTCTGTGCCAGCAGCTTGAGGGGGGGGACAAATACGCAGTATTTTGGCCCAGGCACCCGGCTGACAGTGCTCG	GCAAAGCTTGAGGACTCGGCCGTGTATCTCTGTGCCAGCAGCTT---GGGGGGG----ATACGCAGTATTTTGGCCCAGGCACCCGGCTGACAGTGCTCG	liver	ChILI_11
16665	0	TRBV7-3	TRBJ2-1	ASSDSRGIGDEQF	GCCAGCAGCGATTCCAGGGGGATAGGGGATGAGCAGTTC	TRBD1	345	274	0	619	0.00065	487	1	1	1	NA	CCAGCGCACAGAGCGGGGGGACTCAGCCGTGTATCTCTGTGCCAGCAGCGATTCCAGGGGGATAGGGGATGAGCAGTTCTTCGGGCCAGGGACACGGCTCACCGTGCTAG	CCAGCGCACAGAGCGGGGGGACTCAGCCGTGTATCTCTGTGCCAGCAGC-----CAGGGGG-------ATGAGCAGTTCTTCGGGCCAGGGACACGGCTCACCGTGCTAG	liver	ChILI_11
16666	0	TRBV7-6	TRBJ2-1	ASSLVREGNNEQF	GCCAGCAGCTTAGTCCGGGAGGGTAACAATGAGCAGTTC	TRBD2	307	312	0	619	0.00065	487	1	2	1	NA	CCAGCGCACAGAGCAGCGGGACTCGGCCATGTATCGCTGTGCCAGCAGCTTAGTCCGGGAGGGTAACAATGAGCAGTTCTTCGGGCCAGGGACACGGCTCACCGTGCTAG	CCAGCGCACAGAGCAGCGGGACTCGGCCATGTATCGCTGTGCCAGCAGCTTAG--CGGGAGGG--ACAATGAGCAGTTCTTCGGGCCAGGGACACGGCTCACCGTGCTAG	liver	ChILI_11
16667	0	TRBV5-6	TRBJ2-3	ASSYTGTSTDTQY	GCCAGCAGCTACACCGGGACTAGCACAGATACGCAGTAT	TRBD2	276	343	0	619	0.00065	487	1	1	1	NA	GCTGGGGGACTCGGCCCTCTATCTCTGTGCCAGCAGCTACACCGGGACTAGCACAGATACGCAGTATTTTGGCCCAGGCACCCGGCTGACAGTGCTCG	GCTGGGGGACTCGGCCCTCTATCTCTGTGCCAGCAGCT-----GGGACTAGCACAGATACGCAGTATTTTGGCCCAGGCACCCGGCTGACAGTGCTCG	liver	ChILI_11
16668	0	TRBV20-1	TRBJ2-5	SATPKETQY	AGTGCAACGCCGAAAGAGACCCAGTAC		324	293	0	617	0.0006479	490	1	NA	1	NA	GCCCATCCTGAAGACAGCAGCTTCTACATCTGCAGTGCAACGCCGAAAGAGACCCAGTACTTCGGGCCAGGCACGCGGCTCCTGGTGCTCG	GCCCATCCTGAAGACAGCAGCTTCTACATCTGCAGTGC--------AAGAGACCCAGTACTTCGGGCCAGGCACGCGGCTCCTGGTGCTCG	liver	ChILI_11
16669	0	TRBV16	TRBJ1-1	ASSQYGTANTEAF	GCCAGCAGCCAATATGGGACAGCGAACACTGAAGCTTTC	TRBD1	351	266	0	617	0.0006479	490	1	1	1	NA	ACGAAGCTTGAGGATTCAGCAGTGTATTTTTGTGCCAGCAGCCAATATGGGACAGCGAACACTGAAGCTTTCTTTGGACAAGGCACCAGACTCACAGTTGTAG	ACGAAGCTTGAGGATTCAGCAGTGTATTTTTGTGCCAGCAGCCAAT--GGGACAG-GAACACTGAAGCTTTCTTTGGACAAGGCACCAGACTCACAGTTGTAG	liver	ChILI_11
16670	0	TRBV28	TRBJ2-5	ASSDRAPKTQY	GCCAGCAGCGACCGGGCCCCAAAGACCCAGTAC	TRBD1	360	257	0	617	0.0006479	490	1	1	1	NA	CCGCCAGCACCAACCAGACATCTATGTACCTCTGTGCCAGCAGCGACCGGGCCCCAAAGACCCAGTACTTCGGGCCAGGCACGCGGCTCCTGGTGCTCG	CCGCCAGCACCAACCAGACATCTATGTACCTCTGTGCCAGCAG-------GCCCC--AGACCCAGTACTTCGGGCCAGGCACGCGGCTCCTGGTGCTCG	liver	ChILI_11
16671	0	TRBV29-1	TRBJ1-1	SVKQGRTEAF	AGCGTTAAACAGGGGAGAACTGAAGCTTTC	TRBD1	333	279	0	612	0.00064265	493	1	1	1	NA	GAGCCCTGAAGACAGCAGCATATATCTCTGCAGCGTTAAACAGGGGAGAACTGAAGCTTTCTTTGGACAAGGCACCAGACTCACAGTTGTAG	GAGCCCTGAAGACAGCAGCATATATCTCTGCAGCGTT--ACAGGGG---ACTGAAGCTTTCTTTGGACAAGGCACCAGACTCACAGTTGTAG	liver	ChILI_11
16672	0	TRBV29-1	TRBJ2-2	SVRGQTGELF	AGCGTCAGAGGACAGACCGGGGAGCTGTTT	TRBD1	262	348	0	610	0.00064055	494	1	1	1	NA	GAGCCCTGAAGACAGCAGCATATATCTCTGCAGCGTCAGAGGACAGACCGGGGAGCTGTTTTTTGGAGAAGGCTCTAGGCTGACCGTACTGG	GAGCCCTGAAGACAGCAGCATATATCTCTGCAGCGT----GGACAGACCGGGGAGCTGTTTTTTGGAGAAGGCTCTAGGCTGACCGTACTGG	liver	ChILI_11
16673	0	TRBV28	TRBJ2-5	ASRPIPGHAKETQY	GCCAGCAGGCCAATACCGGGACACGCGAAAGAGACCCAGTAC	TRBD1	353	257	0	610	0.00064055	494	1	1	1	NA	CCGCCAGCACCAACCAGACATCTATGTACCTCTGTGCCAGCAGGCCAATACCGGGACACGCGAAAGAGACCCAGTACTTCGGGCCAGGCACGCGGCTCCTGGTGCTCG	CCGCCAGCACCAACCAGACATCTATGTACCTCTGTGCCAGCAG---------GGGACA-----AAGAGACCCAGTACTTCGGGCCAGGCACGCGGCTCCTGGTGCTCG	liver	ChILI_11
16674	0	TRBV12-3	TRBJ2-1	ASSPLAGAYNEQF	GCCAGCAGTCCACTAGCGGGAGCCTACAATGAGCAGTTC	TRBD2	322	286	0	608	0.00063845	496	1	2	1	NA	CAGAACCCAGGGACTCAGCTGTGTACTTCTGTGCCAGCAGTCCACTAGCGGGAGCCTACAATGAGCAGTTCTTCGGGCCAGGGACACGGCTCACCGTGCTAG	CAGAACCCAGGGACTCAGCTGTGTACTTCTGTGCCAGCAGT--ACTAGCGGGAGCCTACAATGAGCAGTTCTTCGGGCCAGGGACACGGCTCACCGTGCTAG	liver	ChILI_11
16675	0	TRBV18	TRBJ2-3	ASSRFRADTQY	GCCAGCTCACGCTTCAGGGCTGATACGCAGTAT	TRBD1	289	317	0	606	0.00063635	497	1	1	1	NA	CCAGCAGGTAGTGCGAGGAGATTCGGCAGCTTATTTCTGTGCCAGCTCACGCTTCAGGGCTGATACGCAGTATTTTGGCCCAGGCACCCGGCTGACAGTGCTCG	CCAGCAGGTAGTGCGAGGAGATTCGGCAGCTTATTTCTGTGCCAGCTCAC----CAGGG--GATACGCAGTATTTTGGCCCAGGCACCCGGCTGACAGTGCTCG	liver	ChILI_11
16676	0	TRBV19	TRBJ2-1	ASTTGLAGYNEQF	GCCAGTACTACAGGACTAGCGGGTTACAATGAGCAGTTC	TRBD2	325	280	0.024	605	0.0006353	498	1	1	1	NA	CGGCCCAAAAGAACCCGACAGCTTTCTATCTCAGTGCCAGTACTACAGGACTAGCGGGTTACAATGAGCAGTTCTTCGGGCCAGGGACACGGCTCACCGTGCTAG	CGGCCCAAAAGAACCCGACAGCTTTCTATCTCTGTGCCAGTA-----GGACTAGCGGG-TACAATGAGCAGTTCTTCGGGCCAGGGACACGGCTCACCGTGCTAG	liver	ChILI_11
16677	0	TRBV6-2	TRBJ2-7	ASSRPGQSSYEQY	GCCAGCAGTCGCCCGGGACAGAGCTCCTACGAGCAGTAC	TRBD1	282	322	0	604	0.00063425	499	1	1	1	NA	GCTCCCTCCCAAACATCTGTGTACTTCTGTGCCAGCAGTCGCCCGGGACAGAGCTCCTACGAGCAGTACTTCGGGCCGGGCACCAGGCTCACGGTCACAG	GCTCCCTCCCAAACATCTGTGTACTTCTGTGCCAGCAGT-----GGGACAG--CTCCTACGAGCAGTACTTCGGGCCGGGCACCAGGCTCACGGTCACAG	liver	ChILI_11
16678	0	TRBV7-3	TRBJ2-1	ASSPLAGADNEQF	GCCAGCAGCCCACTAGCGGGAGCGGACAATGAGCAGTTC	TRBD2	292	309	0	601	0.0006311	500	1	2	1	NA	CCAGCGCACAGAGCGGGGGGACTCAGCCGTGTATCTCTGTGCCAGCAGCCCACTAGCGGGAGCGGACAATGAGCAGTTCTTCGGGCCAGGGACACGGCTCACCGTGCTAG	CCAGCGCACAGAGCGGGGGGACTCAGCCGTGTATCTCTGTGCCAGCAGC--ACTAGCGGGAG---ACAATGAGCAGTTCTTCGGGCCAGGGACACGGCTCACCGTGCTAG	liver	ChILI_11
16679	0	TRBV28	TRBJ2-3	ATRTGARTDTQY	GCCACCAGGACAGGGGCACGCACAGATACGCAGTAT	TRBD1	341	258	0	599	0.000629	501	1	1	1	NA	CCGCCAGCACCAACCAGACATCTATGTACCTCTGTGCCACCAGGACAGGGGCACGCACAGATACGCAGTATTTTGGCCCAGGCACCCGGCTGACAGTGCTCG	CCGCCAGCACCAACCAGACATCTATGTACCTCTGTGCCA---GGACAGGGG---GCACAGATACGCAGTATTTTGGCCCAGGCACCCGGCTGACAGTGCTCG	liver	ChILI_11
16680	0	TRBV28	TRBJ2-3	ASSPRLAGDTDTQY	GCCAGCAGTCCCCGACTAGCGGGAGATACAGATACGCAGTAT	TRBD2	329	268	0	597	0.0006269	502	1	2	1	NA	CCGCCAGCACCAACCAGACATCTATGTACCTCTGTGCCAGCAGTCCCCGACTAGCGGGAGATACAGATACGCAGTATTTTGGCCCAGGCACCCGGCTGACAGTGCTCG	CCGCCAGCACCAACCAGACATCTATGTACCTCTGTGCCAGCAGT----GACTAGCGGGAG--ACAGATACGCAGTATTTTGGCCCAGGCACCCGGCTGACAGTGCTCG	liver	ChILI_11
16681	0	TRBV12-3	TRBJ2-1	ASSLMASGTSYNEQF	GCCAGCAGTTTAATGGCTAGCGGGACTTCCTACAATGAGCAGTTC	TRBD2	286	310	0	596	0.00062585	503	1	2	1	NA	CAGAACCCAGGGACTCAGCTGTGTACTTCTGTGCCAGCAGTTTAATGGCTAGCGGGACTTCCTACAATGAGCAGTTCTTCGGGCCAGGGACACGGCTCACCGTGCTAG	CAGAACCCAGGGACTCAGCTGTGTACTTCTGTGCCAGCAGTTTA----CTAGCGGGA--TCCTACAATGAGCAGTTCTTCGGGCCAGGGACACGGCTCACCGTGCTAG	liver	ChILI_11
16682	0	TRBV6-2	TRBJ2-7	ASSSTSRRAD	GCCAGCAGTTCCACTTCCAGGCGCGCGGAC		215	379	0	594	0.00062375	504	1	NA	1	NA	GCTCCCTCCCAAACATCTGTGTACTTCTGTGCCAGCAGTTCCACTTCCAGGCGCGCGGACTTCGGGCCGGGCACCAGGCTCACGGTCACAG	GCTCCCTCCCAAACATCTGTGTACTTCTGTGCCAGCAGTT------------------ACTTCGGGCCGGGCACCAGGCTCACGGTCACAG	liver	ChILI_11
16683	0	TRBV24-1	TRBJ2-7	ATSERELREQY	GCCACCAGTGAACGAGAACTACGCGAGCAGTAC		277	317	0	594	0.00062375	504	1	NA	1	NA	CCCCAACCAGACAGCTCTTTACTTCTGTGCCACCAGTGAACGAGAACTACGCGAGCAGTACTTCGGGCCGGGCACCAGGCTCACGGTCACAG	CCCCAACCAGACAGCTCTTTACTTCTGTGCCACCAGTGA------------CGAGCAGTACTTCGGGCCGGGCACCAGGCTCACGGTCACAG	liver	ChILI_11
16684	0	TRBV6-2	TRBJ2-1	ASRDVNEQF	GCCAGCAGAGACGTCAATGAGCAGTTC		266	327	0	593	0.0006227	506	1	NA	1	NA	GCTCCCTCCCAAACATCTGTGTACTTCTGTGCCAGCAGAGACGTCAATGAGCAGTTCTTCGGGCCAGGGACACGGCTCACCGTGCTAG	GCTCCCTCCCAAACATCTGTGTACTTCTGTGCCAGCAG------CAATGAGCAGTTCTTCGGGCCAGGGACACGGCTCACCGTGCTAG	liver	ChILI_11
16685	0	TRBV12-3	TRBJ2-1	ASPTSGTLIWDEQF	GCCAGTCCGACTAGCGGGACTCTGATTTGGGATGAGCAGTTC	TRBD2	323	270	0	593	0.0006227	506	1	2	1	NA	CAGAACCCAGGGACTCAGCTGTGTACTTCTGTGCCAGTCCGACTAGCGGGACTCTGATTTGGGATGAGCAGTTCTTCGGGCCAGGGACACGGCTCACCGTGCTAG	CAGAACCCAGGGACTCAGCTGTGTACTTCTGTGCCAG---GACTAGCGGGA------------ATGAGCAGTTCTTCGGGCCAGGGACACGGCTCACCGTGCTAG	liver	ChILI_11
16686	0	TRBV29-1	TRBJ2-5	SVKNRLAREAETQY	AGCGTTAAGAACCGACTAGCGAGGGAGGCAGAGACCCAGTAC	TRBD2	295	297	0	592	0.00062165	508	1	1	1	NA	GAGCCCTGAAGACAGCAGCATATATCTCTGCAGCGTTAAGAACCGACTAGCGAGGGAGGCAGAGACCCAGTACTTCGGGCCAGGCACGCGGCTCCTGGTGCTCG	GAGCCCTGAAGACAGCAGCATATATCTCTGCAGCGTT-------GACTAGCG--------AGAGACCCAGTACTTCGGGCCAGGCACGCGGCTCCTGGTGCTCG	liver	ChILI_11
16687	0	TRBV5-6	TRBJ2-7	ARRQGSGEQY	GCCAGAAGACAGGGTTCGGGGGAGCAGTAC	TRBD1	266	322	0	588	0.00061745	509	1	1	1	NA	GCTGGGGGACTCGGCCCTCTATCTCTGTGCCAGAAGACAGGGTTCGGGGGAGCAGTACTTCGGGCCGGGCACCAGGCTCACGGTCACAG	GCTGGGGGACTCGGCCCTCTATCTCTGTGCCAG--GACAGGG-------GAGCAGTACTTCGGGCCGGGCACCAGGCTCACGGTCACAG	liver	ChILI_11
16688	0	TRBV19	TRBJ2-1	ASSSGTSSYNEQF	GCCAGTAGCTCCGGGACTAGCTCCTACAATGAGCAGTTC	TRBD2	354	233	0	587	0.0006164	510	1	1	1	NA	CGGCCCAAAAGAACCCGACAGCTTTCTATCTCTGTGCCAGTAGCTCCGGGACTAGCTCCTACAATGAGCAGTTCTTCGGGCCAGGGACACGGCTCACCGTGCTAG	CGGCCCAAAAGAACCCGACAGCTTTCTATCTCTGTGCCAGTAG----GGGACTAGCTCCTACAATGAGCAGTTCTTCGGGCCAGGGACACGGCTCACCGTGCTAG	liver	ChILI_11
16689	0	TRBV7-2	TRBJ2-1	ASSLKSWTSGSNEQF	GCCAGCAGCTTAAAGTCGTGGACTAGCGGGAGCAATGAGCAGTTC	TRBD2	429	157	0	586	0.00061535	511	1	2	1	NA	CCAGCGCACACAGCAGGAGGACTCGGCCGTGTATCTCTGTGCCAGCAGCTTAAAGTCGTGGACTAGCGGGAGCAATGAGCAGTTCTTCGGGCCAGGGACACGGCTCACCGTGCTAG	CCAGCGCACACAGCAGGAGGACTCGGCCGTGTATCTCTGTGCCAGCAGCTTA-------GGACTAGCGGGAGCAATGAGCAGTTCTTCGGGCCAGGGACACGGCTCACCGTGCTAG	liver	ChILI_11
16690	0	TRBV19	TRBJ2-1	ASSIGPSGEQF	GCCAGTAGTATCGGGCCGTCTGGTGAGCAGTTC		382	202	0	584	0.00061325	512	1	NA	1	NA	CGGCCCAAAAGAACCCGACAGCTTTCTATCTCTGTGCCAGTAGTATCGGGCCGTCTGGTGAGCAGTTCTTCGGGCCAGGGACACGGCTCACCGTGCTAG	CGGCCCAAAAGAACCCGACAGCTTTCTATCTCTGTGCCAGTAGTAT------------TGAGCAGTTCTTCGGGCCAGGGACACGGCTCACCGTGCTAG	liver	ChILI_11
16691	0	TRBV27	TRBJ2-1	ASSLFLIESYNEQF	GCCAGCAGTTTATTCTTGATCGAATCCTACAATGAGCAGTTC		288	295	0	583	0.0006122	513	1	NA	1	NA	CCCCAACCAGACCTCTCTGTACTTCTGTGCCAGCAGTTTATTCTTGATCGAATCCTACAATGAGCAGTTCTTCGGGCCAGGGACACGGCTCACCGTGCTAG	CCCCAACCAGACCTCTCTGTACTTCTGTGCCAGCAGTTTAT-----------TCCTACAATGAGCAGTTCTTCGGGCCAGGGACACGGCTCACCGTGCTAG	liver	ChILI_11
16692	0	TRBV12-3	TRBJ2-1	ASSWGGVRAEQF	GCCAGCAGTTGGGGCGGGGTACGAGCTGAGCAGTTC	TRBD2	252	331	0	583	0.0006122	513	1	1	1	NA	CAGAACCCAGGGACTCAGCTGTGTACTTCTGTGCCAGCAGTTGGGGCGGGGTACGAGCTGAGCAGTTCTTCGGGCCAGGGACACGGCTCACCGTGCTAG	CAGAACCCAGGGACTCAGCTGTGTACTTCTGTGCCAGCAGTT---GCGGGG-------TGAGCAGTTCTTCGGGCCAGGGACACGGCTCACCGTGCTAG	liver	ChILI_11
16693	0	TRBV12-3	TRBJ2-4	ASSFRDLAKNIQY	GCCAGCAGTTTTAGGGACCTAGCCAAAAACATTCAGTAC	TRBD1	292	289	0	581	0.0006101	515	1	1	1	NA	CAGAACCCAGGGACTCAGCTGTGTACTTCTGTGCCAGCAGTTTTAGGGACCTAGCCAAAAACATTCAGTACTTCGGCGCCGGGACCCGGCTCTCAGTGCTGG	CAGAACCCAGGGACTCAGCTGTGTACTTCTGTGCCAGCAGTTT--GGGAC--AGCCAAAAACATTCAGTACTTCGGCGCCGGGACCCGGCTCTCAGTGCTGG	liver	ChILI_11
16694	0	TRBV18	TRBJ2-1	ASSPRSAGSSYNEQF	GCCAGCTCACCAAGATCTGCGGGAAGCTCCTACAATGAGCAGTTC	TRBD2	346	234	0	580	0.00060905	516	1	2	1	NA	CCAGCAGGTAGTGCGAGGAGATTCGGCAGCTTATTTCTGTGCCAGCTCACCAAGATCTGCGGGAAGCTCCTACAATGAGCAGTTCTTCGGGCCAGGGACACGGCTCACCGTGCTAG	CCAGCAGGTAGTGCGAGGAGATTCGGCAGCTTATTTCTGTGCCAGCTCACCA------GCGGGA--CTCCTACAATGAGCAGTTCTTCGGGCCAGGGACACGGCTCACCGTGCTAG	liver	ChILI_11
16695	0	TRBV6-1	TRBJ2-7	ASSEGYEQY	GCCAGCAGTGAGGGTTACGAGCAGTAC	TRBD2	251	327	0	578	0.00060695	517	1	2	1	NA	GCTCCCTCCCAGACATCTGTGTACTTCTGTGCCAGCAGTGAGGGTTACGAGCAGTACTTCGGGCCGGGCACCAGGCTCACGGTCACAG	GCTCCCTCCCAGACATCTGTGTACTTCTGTGCCAGCAGTGAGGG-TACGAGCAGTACTTCGGGCCGGGCACCAGGCTCACGGTCACAG	liver	ChILI_11
16696	0	TRBV20-1	TRBJ2-1	ATGLASRGISYNEQF	GCGACAGGACTAGCGTCGAGGGGGATCTCCTACAATGAGCAGTTC	TRBD2	278	299	0	577	0.0006059	518	1	1	1	NA	GCCCATCCTGAAGACAGCAGCTTCTACATCAGTGCGACAGGACTAGCGTCGAGGGGGATCTCCTACAATGAGCAGTTCTTCGGGCCAGGGACACGGCTCACCGTGCTAG	GCCCATCCTGAAGACAGCAGCTTCTACATC---------GGACTAGCG-----------CTCCTACAATGAGCAGTTCTTCGGGCCAGGGACACGGCTCACCGTGCTAG	liver	ChILI_11
16697	0	TRBV11-2	TRBJ2-3	ASSLRGGTDTQY	GCCAGCAGCTTGAGGGGGGGGACAGATACGCAGTAT	TRBD1	286	291	0	577	0.0006059	518	1	1	1	NA	GCAAAGCTTGAGGACTCGGCCGTGTATCTCTGTGCCAGCAGCTTGAGGGGGGGGACAGATACGCAGTATTTTGGCCCAGGCACCCGGCTGACAGTGCTCG	GCAAAGCTTGAGGACTCGGCCGTGTATCTCTGTGCCAGCAGCTT-------GGGACAGATACGCAGTATTTTGGCCCAGGCACCCGGCTGACAGTGCTCG	liver	ChILI_11
16698	0	TRBV7-8	TRBJ2-6	ASSLQSGSGANVLT	GCCAGCAGCTTACAGTCGGGGTCTGGGGCCAACGTCCTGACT	TRBD2	453	118	0	571	0.0005996	520	1	1	1	NA	CCAGCGCACACAGCAGGAGGACTCCGCCGTGTATCTCTGTGCCAGCAGCTTACAGTCGGGGTCTGGGGCCAACGTCCTGACTTTCGGGGCCGGCAGCAGGCTGACCGTGCTGG	CCAGCGCACACAGCAGGAGGACTCCGCCGTGTATCTCTGTGCCAGCAGCTTA----CGGGGTCTGGGGCCAACGTCCTGACTTTCGGGGCCGGCAGCAGGCTGACCGTGCTGG	liver	ChILI_11
16699	0	TRBV6-1	TRBJ2-7	ASRRAGGGQY	GCCAGCAGGAGGGCAGGGGGCGGGCAGTAC	TRBD1	292	278	0	570	0.00059855	521	1	1	1	NA	CGGCTGCTCCCTCCCAGACATCTGTGTACTTCTGTGCCAGCAGGAGGGCAGGGGGCGGGCAGTACTTCGGGCCGGGCACCAGGCTCACGGTCACAG	CGGCTGCTCCCTCCCAGACATCTGTGTACTTCTGTGCCAGCAG-----CAGGGGGC--GCAGTACTTCGGGCCGGGCACCAGGCTCACGGTCACAG	liver	ChILI_11
16700	0	TRBV7-2	TRBJ2-1	ASLGRLGPGNEQF	GCCAGCTTAGGGAGACTAGGACCTGGGAATGAGCAGTTC	TRBD2	386	184	0	570	0.00059855	521	1	1	1	NA	CCAGCGCACACAGCAGGAGGACTCGGCCGTGTATCTCTGTGCCAGCTTAGGGAGACTAGGACCTGGGAATGAGCAGTTCTTTGGGCCAGGGACACGGCTCACCGTGCTAG	CCAGCGCACACAGCAGGAGGACTCGGCCGTGTATCTCTGTGCCAGC-------GACTAG--------AATGAGCAGTTCTTCGGGCCAGGGACACGGCTCACCGTGCTAG	liver	ChILI_11
16701	0	TRBV20-1	TRBJ2-1	SARVVGQGEGEQF	AGTGCTAGAGTAGTCGGACAGGGGGAGGGTGAGCAGTTC	TRBD1	279	291	0	570	0.00059855	521	1	1	1	NA	GCCCATCCTGAAGACAGCAGCTTCTACATCTGCAGTGCTAGAGTAGTCGGACAGGGGGAGGGTGAGCAGTTCTTCGGGCCAGGGACACGGCTCACCGTGCTAG	GCCCATCCTGAAGACAGCAGCTTCTACATCTGCAGTGCTAGAG-----GGACAGGGGG----TGAGCAGTTCTTCGGGCCAGGGACACGGCTCACCGTGCTAG	liver	ChILI_11
16702	0	TRBV5-1	TRBJ2-3	ASSFQGQVDTQY	GCCAGCAGCTTTCAGGGTCAAGTAGATACGCAGTAT	TRBD1	273	296	0	569	0.0005975	524	1	1	1	NA	GGAGCTGGGGGACTCGGCCCTTTATCTTTGCGCCAGCAGCTTTCAGGGTCAAGTAGATACGCAGTATTTTGGCCCAGGCACCCGGCTGACAGTGCTCG	GGAGCTGGGGGACTCGGCCCTTTATCTTTGCGCCAGCAGCTT-CAGGG------AGATACGCAGTATTTTGGCCCAGGCACCCGGCTGACAGTGCTCG	liver	ChILI_11
16703	0	TRBV20-1	TRBJ2-7	SAPGQAYEQY	AGTGCTCCGGGACAGGCTTACGAGCAGTAC	TRBD1	277	290	0	567	0.0005954	525	1	1	1	NA	GCCCATCCTGAAGACAGCAGCTTCTACATCTGCAGTGCTCCGGGACAGGCTTACGAGCAGTACTTCGGGCCGGGCACCAGGCTCACGGTCACAG	GCCCATCCTGAAGACAGCAGCTTCTACATCTGCAGTGCT--GGGACAGG--TACGAGCAGTACTTCGGGCCGGGCACCAGGCTCACGGTCACAG	liver	ChILI_11
16704	0	TRBV14	TRBJ2-3	ASSSAGLDTQY	GCCAGCAGCTCAGCAGGTCTGGATACGCAGTAT		269	296	0	565	0.0005933	526	1	NA	1	NA	GCAGAACTGGAGGATTCTGGAGTTTATTTCTGTGCCAGCAGCTCAGCAGGTCTGGATACGCAGTATTTTGGCCCAGGCACCCGGCTGACAGTGCTCG	GCAGAACTGGAGGATTCTGGAGTTTATTTCTGTGCCAGCAGC------------GATACGCAGTATTTTGGCCCAGGCACCCGGCTGACAGTGCTCG	liver	ChILI_11
16705	0	TRBV6-5	TRBJ2-1	ASSSSGRREF	GCCAGCAGTTCTAGCGGGAGGAGGGAGTTC	TRBD2	328	236	0	564	0.00059225	527	1	2	1	NA	CGGCTGCTCCCTCCCAGACATCTGTGTACTTCTGTGCCAGCAGTTCTAGCGGGAGGAGGGAGTTCTTCGGGCCAGGGACACGGCTCACCGTGCTAG	CGGCTGCTCCCTCCCAGACATCTGTGTACTTCTGTGCCAGCAGTTCTAGCGGGAGG----AGTTCTTCGGGCCAGGGACACGGCTCACCGTGCTAG	liver	ChILI_11
16706	0	TRBV5-4	TRBJ2-1	ASSSRHRTRSYNEQF	GCCAGCAGCTCTAGACATAGGACCCGCTCCTACAATGAGCAGTTC		361	202	0	563	0.0005912	528	1	NA	1	NA	GGAGCTGGACGACTCGGCCCTGTATCTCTGTGCCAGCAGCTCTAGACATAGGACCCGCTCCTACAATGAGCAGTTCTTCGGGCCAGGGACACGGCTCACCGTGCTAG	GGAGCTGGACGACTCGGCCCTGTATCTCTGTGCCAGCAGCT----------------CTCCTACAATGAGCAGTTCTTCGGGCCAGGGACACGGCTCACCGTGCTAG	liver	ChILI_11
16707	0	TRBV29-1	TRBJ2-5	TRTDQETQY	ACCCGGACAGATCAAGAGACCCAGTAC	TRBD1	275	285	0.034	560	0.00058805	529	1	1	1	NA	GAGCCCTGAAGACAGCAGCACATATCTCTACACCCGGACAGATCAAGAGACCCAGTACTTCGGGCCAGGCACGCGGCTCCTGGTGCTCG	GAGCCCTGAAGACAGCAGCATATATCTCT------GGACAG--CAAGAGACCCAGTACTTCGGGCCAGGCACGCGGCTCCTGGTGCTCG	liver	ChILI_11
16708	0	TRBV18	TRBJ2-3	ASSPLGPDTQY	GCCAGCTCACCACTCGGGCCAGATACGCAGTAT		313	241	0	554	0.00058175	530	1	NA	1	NA	CCAGCAGGTAGTGCGAGGAGATTCGGCAGCTTATTTCTGTGCCAGCTCACCACTCGGGCCAGATACGCAGTATTTTGGCCCAGGCACCCGGCTGACAGTGCTCG	CCAGCAGGTAGTGCGAGGAGATTCGGCAGCTTATTTCTGTGCCAGCTCACCAC------CAGATACGCAGTATTTTGGCCCAGGCACCCGGCTGACAGTGCTCG	liver	ChILI_11
16709	0	TRBV28	TRBJ2-3	ASSRRTDTQY	GCCAGCAGCCGACGCACAGATACGCAGTAT		316	237	0	553	0.0005807	531	1	NA	1	NA	CCGCCAGCACCAACCAGACATCTATGTACCTCTGTGCCAGCAGCCGACGCACAGATACGCAGTATTTTGGCCCAGGCACCCGGCTGACAGTGCTCG	CCGCCAGCACCAACCAGACATCTATGTACCTCTGTGCCAGCAG-----GCACAGATACGCAGTATTTTGGCCCAGGCACCCGGCTGACAGTGCTCG	liver	ChILI_11
16710	0	TRBV4-2	TRBJ1-2	ASQEGHYGYT	GCCAGCCAAGAAGGACACTACGGCTACACC	TRBD1	304	246	0	550	0.00057755	532	1	1	1	NA	GCAGCCAGAAGACTCGGCCCTGTATCTCTGTGCCAGCCAAGAAGGACACTACGGCTACACCTTCGGTTCGGGGACCAGGTTAACCGTTGTAG	GCAGCCAGAAGACTCGGCCCTGTATCTCTGTGCCAGC------GGACACTATGGCTACACCTTCGGTTCGGGGACCAGGTTAACCGTTGTAG	liver	ChILI_11
16711	0	TRBV20-1	TRBJ2-7	SARERGRLDEQY	AGTGCTAGAGAACGGGGGCGGCTAGACGAGCAGTAC	TRBD1	272	275	0	547	0.0005744	533	1	1	1	NA	GCCCATCCTGAAGACAGCAGCTTCTACATCTGCAGTGCTAGAGAACGGGGGCGGCTAGACGAGCAGTACTTCGGGCCGGGCACCAGGCTCACGGTCACAG	GCCCATCCTGAAGACAGCAGCTTCTACATCTGCAGTGCTAGAGA--GGGGGC------ACGAGCAGTACTTCGGGCCGGGCACCAGGCTCACGGTCACAG	liver	ChILI_11
16712	0	TRBV7-6	TRBJ2-7	ASSLGGSYEQY	GCCAGCAGCTTAGGCGGATCCTACGAGCAGTAC		269	278	0	547	0.0005744	533	1	NA	1	NA	CAGCGCACAGAGCAGCGGGACTCGGCCATGTATCGCTGTGCCAGCAGCTTAGGCGGATCCTACGAGCAGTACTTCGGGCCGGGCACCAGGCTCACGGTCACAG	CAGCGCACAGAGCAGCGGGACTCGGCCATGTATCGCTGTGCCAGCAGCTTAG-----TCCTACGAGCAGTACTTCGGGCCGGGCACCAGGCTCACGGTCACAG	liver	ChILI_11
16713	0	TRBV7-2	TRBJ2-7	ASSLAPGVGEQY	GCCAGCAGCTTAGCCCCCGGCGTTGGCGAGCAGTAC	TRBD1	300	244	0	544	0.00057125	535	1	1	1	NA	CCAGCGCACACAGCAGGAGGACTCGGCCGTGTATCTCTGTGCCAGCAGCTTAGCCCCCGGCGTTGGCGAGCAGTACTTCGGGCCGGGCACCAGGCTCACGGTCACAG	CCAGCGCACACAGCAGGAGGACTCGGCCGTGTATCTCTGTGCCAGCAGCTTAGCCCCC--------CGAGCAGTACTTCGGGCCGGGCACCAGGCTCACGGTCACAG	liver	ChILI_11
16714	0	TRBV27	TRBJ2-1	ASSLGQGNEQF	GCCAGCAGTTTAGGACAGGGAAATGAGCAGTTC	TRBD1	335	206	0	541	0.0005681	536	1	1	1	NA	CGCCCAGCCCCAACCAGACCTCTCTGTACTTCTGTGCCAGCAGTTTAGGACAGGGAAATGAGCAGTTCTTCGGGCCAGGGACACGGCTCACCGTGCTAG	CGCCCAGCCCCAACCAGACCTCTCTGTACTTCTGTGCCAGCAGTTTAGGACAGGG-AATGAGCAGTTCTTCGGGCCAGGGACACGGCTCACCGTGCTAG	liver	ChILI_11
16715	0	TRBV11-2	TRBJ2-1	ASSLFEGGYNEQF	GCCAGCAGCTTATTCGAAGGGGGGTACAATGAGCAGTTC	TRBD1	249	291	0	540	0.00056705	537	1	1	1	NA	GCAAAGCTTGAGGACTCGGCCGTGTATCTCTGTGCCAGCAGCTTATTCGAAGGGGGGTACAATGAGCAGTTCTTCGGGCCAGGGACACGGCTCACCGTGCTAG	GCAAAGCTTGAGGACTCGGCCGTGTATCTCTGTGCCAGCAGCTTA-----AGGGGG-TACAATGAGCAGTTCTTCGGGCCAGGGACACGGCTCACCGTGCTAG	liver	ChILI_11
16716	0	TRBV28	TRBJ2-1	ASTRTGYNEQF	GCCAGCACCAGGACAGGGTACAATGAGCAGTTC	TRBD1	345	195	0	540	0.00056705	537	1	1	1	NA	CCGCCAGCACCAACCAGACATCTATGTACCTCTGTGCCAGCACCAGGACAGGGTACAATGAGCAGTTCTTCGGGCCAGGGACACGGCTCACCGTGCTAG	CCGCCAGCACCAACCAGACATCTATGTACCTCTGTGCCAGCA---GGACAGGGTACAATGAGCAGTTCTTCGGGCCAGGGACACGGCTCACCGTGCTAG	liver	ChILI_11
16717	0	TRBV7-2	TRBJ2-7	ASEPGPNLPEQY	GCCAGCGAGCCAGGGCCAAACTTACCCGAGCAGTAC	TRBD1	315	222	0	537	0.0005639	539	1	1	1	NA	CCAGCGCACACAGCAGGAGGACTCGGCCGTGTATCTCTGTGCCAGCGAGCCAGGGCCAAACTTACCCGAGCAGTACTTCGGGCCGGGCACCAGGCTCACGGTCACAG	CCAGCGCACACAGCAGGAGGACTCGGCCGTGTATCTCTGTGCCAGC----CAGGG-----------CGAGCAGTACTTCGGGCCGGGCACCAGGCTCACGGTCACAG	liver	ChILI_11
16718	0	TRBV7-6	TRBJ2-7	ASSETGVEQY	GCCAGCAGCGAAACAGGGGTCGAGCAGTAC	TRBD1	263	274	0	537	0.0005639	539	1	1	1	NA	CCAGCGCACAGAGCAGCGGGACTCGGCCATGTATCGCTGTGCCAGCAGCGAAACAGGGGTCGAGCAGTACTTCGGGCCGGGCACCAGGCTCACGGTCACAG	CCAGCGCACAGAGCAGCGGGACTCGGCCATGTATCGCTGTGCCAGCAGC---ACAGGGG-CGAGCAGTACTTCGGGCCGGGCACCAGGCTCACGGTCACAG	liver	ChILI_11
16719	0	TRBV12-3	TRBJ2-6	ASRGTGGPGANVLT	GCCAGCAGGGGGACAGGGGGCCCTGGGGCCAACGTCCTGACT	TRBD1	279	258	0	537	0.0005639	539	1	1	1	NA	CAGAACCCAGGGACTCAGCTGTGTACTTCTGTGCCAGCAGGGGGACAGGGGGCCCTGGGGCCAACGTCCTGACTTTCGGGGCCGGCAGCAGGCTGACCGTGCTGG	CAGAACCCAGGGACTCAGCTGTGTACTTCTGTGCCAGCAG-GGGACAGGGGGC-CTGGGGCCAACGTCCTGACTTTCGGGGCCGGCAGCAGGCTGACCGTGCTGG	liver	ChILI_11
16720	0	TRBV7-7	TRBJ2-1	ASSYRDSPYNEQF	GCCAGCAGCTACCGGGACAGTCCCTACAATGAGCAGTTC	TRBD1	325	212	0	537	0.0005639	539	1	1	1	NA	CAGCGCACAGAGCAGCGGGACTCAGCCATGTATCGCTGTGCCAGCAGCTACCGGGACAGTCCCTACAATGAGCAGTTCTTCGGGCCAGGGACACGGCTCACCGTGCTAG	CAGCGCACAGAGCAGCGGGACTCAGCCATGTATCGCTGTGCCAGCAGCT---GGGACAG--CCTACAATGAGCAGTTCTTCGGGCCAGGGACACGGCTCACCGTGCTAG	liver	ChILI_11
16721	0	TRBV18	TRBJ2-1	ASSGLARNEQF	GCCAGCTCAGGACTAGCAAGAAATGAGCAGTTC	TRBD2	306	231	0	537	0.0005639	539	1	1	1	NA	GCGAGGAGATTCGGCAGCTTATTTCTGTGCCAGCTCAGGACTAGCAAGAAATGAGCAGTTCTTCGGGCCAGGGACACGGCTCACCGTGCTAG	GCGAGGAGATTCGGCAGCTTATTTCTGTGCCAGCTCAGGACTAGC----AATGAGCAGTTCTTCGGGCCAGGGACACGGCTCACCGTGCTAG	liver	ChILI_11
16722	0	TRBV27	TRBJ2-7	ASSSSRDSQPYEQY	GCCAGCAGTTCGAGCCGGGACAGCCAACCCTACGAGCAGTAC	TRBD1	275	262	0	537	0.0005639	539	1	1	1	NA	CGCCCAGCCCCAACCAGACCTCTCTGTACTTCTGTGCCAGCAGTTCGAGCCGGGACAGCCAACCCTACGAGCAGTACTTCGGGCCGGGCACCAGGCTCACGGTCACAG	CGCCCAGCCCCAACCAGACCTCTCTGTACTTCTGTGCCAGCAGTT------GGGACAG-----CCTACGAGCAGTACTTCGGGCCGGGCACCAGGCTCACGGTCACAG	liver	ChILI_11
16723	0	TRBV5-6	TRBJ2-1	ASSPQGSDEQF	GCCAGCAGCCCACAGGGTAGCGATGAGCAGTTC	TRBD1	274	261	0	535	0.0005618	545	1	1	1	NA	GCTGGGGGACTCGGCCCTCTATCTCTGTGCCAGCAGCCCACAGGGTAGCGATGAGCAGTTCTTCGGGCCAGGGACACGGCTCACCGTGCTAG	GCTGGGGGACTCGGCCCTCTATCTCTGTGCCAGCAGC--ACAGGG-----ATGAGCAGTTCTTCGGGCCAGGGACACGGCTCACCGTGCTAG	liver	ChILI_11
16724	0	TRBV14	TRBJ2-3	ASSAGLDTQY	GCCAGCTCAGCAGGTCTGGATACGCAGTAT		235	296	0	531	0.0005576	546	1	NA	1	NA	GCAGAACTGGAGGATTCTGGAGTTTATTTCTGTGCCAGCTCAGCAGGTCTGGATACGCAGTATTTTGGCCCAGGCACCCGGCTGACAGTGCTCG	GCAGAACTGGAGGATTCTGGAGTTTATTTCTGTGCCAGC------------GATACGCAGTATTTTGGCCCAGGCACCCGGCTGACAGTGCTCG	liver	ChILI_11
16725	0	TRBV7-8	TRBJ2-1	ASSLGLAAYSSYNEQF	GCCAGCAGCTTAGGGCTAGCGGCCTATAGCTCCTACAATGAGCAGTTC	TRBD2	474	56	0	530	0.00055655	547	1	1	1	NA	CCAGCGCACACAGCAGGAGGACTCCGCCGTGTATCTCTGTGCCAGCAGCTTAGGGCTAGCGGCCTATAGCTCCTACAATGAGCAGTTCTTCGGGCCAGGGACACGGCTCACCGTGCTAG	CCAGCGCACACAGCAGGAGGACTCCGCCGTGTATCTCTGTGCCAGCAGCTTAG--CTAGCGG-------CTCCTACAATGAGCAGTTCTTCGGGCCAGGGACACGGCTCACCGTGCTAG	liver	ChILI_11
16726	0	TRBV6-5	TRBJ2-7	ASSYSGQSRAY	GCCAGCAGTTACTCCGGACAGTCTCGGGCGTAC	TRBD1	409	116	0	525	0.0005513	548	1	1	1	NA	CGGCTGCTCCCTCCCAGACATCTGTGTACTTCTGTGCCAGCAGTTACTCCGGACAGTCTCGGGCGTACTTCGGGCCGGGCACCAGGCTCACGGTCACAG	CGGCTGCTCCCTCCCAGACATCTGTGTACTTCTGTGCCAGCAGTTACTC-GGACAG--------GTACTTCGGGCCGGGCACCAGGCTCACGGTCACAG	liver	ChILI_11
16727	0	TRBV18	TRBJ2-1	ASSPASDNEQF	GCCAGCTCACCCGCGTCGGACAATGAGCAGTTC		294	230	0	524	0.00055025	549	1	NA	1	NA	CCAGCAGGTAGTGCGAGGAGATTCGGCAGCTTATTTCTGTGCCAGCTCACCCGCGTCGGACAATGAGCAGTTCTTCGGGCCAGGGACACGGCTCACCGTGCTAG	CCAGCAGGTAGTGCGAGGAGATTCGGCAGCTTATTTCTGTGCCAGCTCACC--------ACAATGAGCAGTTCTTCGGGCCAGGGACACGGCTCACCGTGCTAG	liver	ChILI_11
16728	0	TRBV28	TRBJ2-7	ASSLWGLAGTWQY	GCCAGCAGTTTATGGGGACTAGCGGGGACCTGGCAGTAC	TRBD2	283	240	0.02	523	0.0005492	550	1	1	1	NA	CCGCCAGCATCAACCAGACATCTATGTACCTCTGTGCCAGCAGTTTATGGGGACTAGCGGGGACCTGGCAGTACTTCGGGCCGGGCACCAGGCTCACGGTCACAG	CCGCCAGCACCAACCAGACATCTATGTACCTCTGTGCCAGCAGTTTATGGGGACTAGCGGGG-----GCAGTACTTCGGGCCGGGCACCAGGCTCACGGTCACAG	liver	ChILI_11
16729	0	TRBV10-3	TRBJ2-7	AISDPGTSSYEQY	GCCATCAGTGACCCCGGGACTAGCTCCTACGAGCAGTAC	TRBD2	251	271	0	522	0.00054815	551	1	1	1	NA	ACCAGCTCCCAGACATCTGTGTACTTCTGTGCCATCAGTGACCCCGGGACTAGCTCCTACGAGCAGTACTTCGGGCCGGGCACCAGGCTCACGGTCACAG	ACCAGCTCCCAGACATCTGTGTACTTCTGTGCCATCAGTGA----GGGACTAGCTCCTACGAGCAGTACTTCGGGCCGGGCACCAGGCTCACGGTCACAG	liver	ChILI_11
16730	0	TRBV29-1	TRBJ2-7	SVEIWRSGKSPYEQY	AGCGTTGAGATCTGGAGGAGCGGGAAGTCCCCCTACGAGCAGTAC	TRBD2	248	274	0	522	0.00054815	551	1	2	1	NA	GAGCCCTGAAGACAGCAGCATATATCTCTGCAGCGTTGAGATCTGGAGGAGCGGGAAGTCCCCCTACGAGCAGTACTTCGGGCCGGGCACCAGGCTCACGGTCACAG	GAGCCCTGAAGACAGCAGCATATATCTCTGCAGCGTTGA----------AGCGGGA------CCTACGAGCAGTACTTCGGGCCGGGCACCAGGCTCACGGTCACAG	liver	ChILI_11
16731	0	TRBV29-1	TRBJ2-4	SVEGTGYIQY	AGCGTTGAAGGGACAGGATACATTCAGTAC	TRBD1	280	241	0	521	0.0005471	553	1	1	1	NA	GAGCCCTGAAGACAGCAGCATATATCTCTGCAGCGTTGAAGGGACAGGATACATTCAGTACTTCGGCGCCGGGACCCGGCTCTCAGTGCTGG	GAGCCCTGAAGACAGCAGCATATATCTCTGCAGCGTTGAAGGGACAGG--ACATTCAGTACTTCGGCGCCGGGACCCGGCTCTCAGTGCTGG	liver	ChILI_11
16732	0	TRBV4-1	TRBJ2-2	ASSPTKAEFNTGELF	GCCAGCAGCCCAACGAAGGCGGAGTTTAACACCGGGGAGCTGTTT		254	263	0	517	0.0005429	554	1	NA	1	NA	GCAGCCAGAAGACTCAGCCCTGTATCTCTGCGCCAGCAGCCCAACGAAGGCGGAGTTTAACACCGGGGAGCTGTTTTTTGGAGAAGGCTCTAGGCTGACCGTACTGG	GCAGCCAGAAGACTCAGCCCTGTATCTCTGCGCCAGCAGCC-----------------AACACCGGGGAGCTGTTTTTTGGAGAAGGCTCTAGGCTGACCGTACTGG	liver	ChILI_11
16733	0	TRBV15	TRBJ2-5	ATSRQETQY	GCCACCAGCAGACAAGAGACCCAGTAC		294	223	0.021	517	0.0005429	554	1	NA	1	NA	CACCAGGCCTGGGGGACCCAGCCATGTACCTGTGTGCCACCAGCAGACAAGAGACCCAGTACTTCGGGCCAGGCACGCGGCTCCTGGTGCTC	CACCAGGCCTGGGGGACACAGCCATGTACCTGTGTGCCACCAGCAGACAAGAGACCCAGTACTTCGGGCCAGGCACGCGGCTCCTGGTGCTC	liver	ChILI_11
16734	0	TRBV30	TRBJ2-3	AWSVKGGNTQY	GCCTGGAGTGTAAAGGGGGGGAATACGCAGTAT	TRBD2	205	309	0	514	0.00053974	556	2	1	1	NA	CCTCAGTGACTCTGGCTTCTATCTCTGTGCCTGGAGTGTAAAGGGGGGGAATACGCAGTATTTTGGCCCAGGCACCCGGCTGACAGTGCTCG	CCTCAGTGACTCTGGCTTCTATCTCTGTGCCTGGAGTGT---GGGGGGG-ATACGCAGTATTTTGGCCCAGGCACCCGGCTGACAGTGCTCG	liver	ChILI_11
16735	0	TRBV20-1	TRBJ2-1	SATVPPYNEQF	AGTGCGACCGTCCCGCCTTACAATGAGCAGTTC		266	247	0	513	0.00053869	557	1	NA	1	NA	GCCCATCCTGAAGACAGCAGCTTCTACATCTGCAGTGCGACCGTCCCGCCTTACAATGAGCAGTTCTTCGGGCCAGGGACACGGCTCACCGTGCTAG	GCCCATCCTGAAGACAGCAGCTTCTACATCTGCAGTGC-------------TACAATGAGCAGTTCTTCGGGCCAGGGACACGGCTCACCGTGCTAG	liver	ChILI_11
16736	0	TRBV12-3	TRBJ2-1	ASSPRDRGLIGNEQF	GCCAGCAGTCCCCGGGACAGGGGGCTAATAGGAAATGAGCAGTTC	TRBD1	228	276	0	504	0.00052924	558	1	1	1	NA	CAGAACCCAGGGACTCAGCTGTGTACTTCTGTGCCAGCAGTCCCCGGGACAGGGGGCTAATAGGAAATGAGCAGTTCTTCGGGCCAGGGACACGGCTCACCGTGCTAG	CAGAACCCAGGGACTCAGCTGTGTACTTCTGTGCCAGCAGT----GGGACAGGGGGC--------AATGAGCAGTTCTTCGGGCCAGGGACACGGCTCACCGTGCTAG	liver	ChILI_11
16737	0	TRBV28	TRBJ2-1	ASRVTGTASYNEQF	GCCAGCAGGGTTACCGGGACAGCTTCCTACAATGAGCAGTTC	TRBD1	277	222	0	499	0.00052399	559	1	1	1	NA	CCGCCAGCACCAACCAGACATCTATGTACCTCTGTGCCAGCAGGGTTACCGGGACAGCTTCCTACAATGAGCAGTTCTTCGGGCCAGGGACACGGCTCACCGTGCTAG	CCGCCAGCACCAACCAGACATCTATGTACCTCTGTGCCAGCAG-------GGGACAG--TCCTACAATGAGCAGTTCTTCGGGCCAGGGACACGGCTCACCGTGCTAG	liver	ChILI_11
16738	0	TRBV12-3	TRBJ2-1	ASKSGPRGEQF	GCCAGCAAGTCGGGACCTAGGGGGGAGCAGTTC	TRBD1	227	271	0	498	0.00052294	560	1	1	1	NA	CAGAACCCAGGGACTCAGCTGTGTACTTCTGTGCCAGCAAGTCGGGACCTAGGGGGGAGCAGTTCTTCGGGCCAGGGACACGGCTCACCGTGCTAG	CAGAACCCAGGGACTCAGCTGTGTACTTCTGTGCCAGCA-----------AGGGGGGAGCAGTTCTTCGGGCCAGGGACACGGCTCACCGTGCTAG	liver	ChILI_11
16739	0	TRBV6-2	TRBJ2-6	ATGRGGRSGANVLT	GCCACCGGACGCGGGGGAAGGTCTGGGGCCAACGTCCTGACT	TRBD2	244	254	0	498	0.00052294	560	1	1	1	NA	GCTCCCTCCCAAACATCTGTGTACTTCTGTGCCACCGGACGCGGGGGAAGGTCTGGGGCCAACGTCCTGACTTTCGGGGCCGGCAGCAGGCTGACCGTGCTGG	GCTCCCTCCCAAACATCTGTGTACTTCTGTGCCA------GCGGGGG----TCTGGGGCCAACGTCCTGACTTTCGGGGCCGGCAGCAGGCTGACCGTGCTGG	liver	ChILI_11
16740	0	TRBV5-1	TRBJ2-3	ASSLIADTQY	GCCAGCAGTTTGATTGCAGATACGCAGTAT		213	281	0	494	0.00051874	562	1	NA	1	NA	GGAGCTGGGGGACTCGGCCCTTTATCTTTGCGCCAGCAGTTTGATTGCAGATACGCAGTATTTTGGCCCAGGCACCCGGCTGACAGTGCTCG	GGAGCTGGGGGACTCGGCCCTTTATCTTTGCGCCAGCAG--------CAGATACGCAGTATTTTGGCCCAGGCACCCGGCTGACAGTGCTCG	liver	ChILI_11
16741	0	TRBV20-1	TRBJ2-1	SAGGTDGNEQF	AGTGCTGGTGGGACAGACGGGAATGAGCAGTTC	TRBD1	291	203	0	494	0.00051874	562	1	1	1	NA	GCCCATCCTGAAGACAGCAGCTTCTACATCTGCAGTGCTGGTGGGACAGACGGGAATGAGCAGTTCTTCGGGCCAGGGACACGGCTCACCGTGCTAG	GCCCATCCTGAAGACAGCAGCTTCTACATCTGCAGTGCT---GGGACAG-----AATGAGCAGTTCTTCGGGCCAGGGACACGGCTCACCGTGCTAG	liver	ChILI_11
16742	0	TRBV7-9	TRBJ2-7	ASSFPGALNEQY	GCCAGCAGCTTTCCGGGGGCCTTGAACGAGCAGTAC	TRBD1	256	238	0	494	0.00051874	562	1	1	1	NA	CCAGCGCACAGAGCAGGGGGACTCGGCCATGTATCTCTGTGCCAGCAGCTTTCCGGGGGCCTTGAACGAGCAGTACTTCGGGCCGGGCACCAGGCTCACGGTCACAG	CCAGCGCACAGAGCAGGGGGACTCGGCCATGTATCTCTGTGCCAGCAGCTT---GGGGGC-----ACGAGCAGTACTTCGGGCCGGGCACCAGGCTCACGGTCACAG	liver	ChILI_11
16743	0	TRBV5-1	TRBJ2-1	ASGGNEQF	GCCAGTGGGGGGAATGAGCAGTTC	TRBD2	227	263	0	490	0.00051454	565	1	1	1	NA	GGAGCTGGGGGACTCGGCCCTTTATCTTTGCGCCAGTGGGGGGAATGAGCAGTTCTTCGGGCCAGGGACACGGCTCACCGTGCTA	GGAGCTGGGGGACTCGGCCCTTTATCTTTGCGCCAG-GGGGGGAATGAGCAGTTCTTCGGGCCAGGGACACGGCTCACCGTGCTA	liver	ChILI_11
16744	0	TRBV19	TRBJ2-1	ASSIGLTSGRSIGEQF	GCCAGTAGTATAGGATTGACTAGCGGGAGATCAATTGGTGAGCAGTTC	TRBD2	301	184	0	485	0.00050929	566	1	2	1	NA	CGGCCCAAAAGAACCCGACAGCTTTCTATCTCTGTGCCAGTAGTATAGGATTGACTAGCGGGAGATCAATTGGTGAGCAGTTCTTCGGGCCAGGGACACGGCTCACCGTGCTAG	CGGCCCAAAAGAACCCGACAGCTTTCTATCTCTGTGCCAGTAGTATAG----GACTAGCGGGAG---------TGAGCAGTTCTTCGGGCCAGGGACACGGCTCACCGTGCTAG	liver	ChILI_11
16745	0	TRBV29-1	TRBJ2-2	SVRAATGELF	AGCGTTAGGGCAGCCACCGGGGAGCTGTTT		206	278	0	484	0.00050824	567	1	NA	1	NA	GAGCCCTGAAGACAGCAGCATATATCTCTGCAGCGTTAGGGCAGCCACCGGGGAGCTGTTTTTTGGAGAAGGCTCTAGGCTGACCGTACTGG	GAGCCCTGAAGACAGCAGCATATATCTCTGCAGCGTT--------CACCGGGGAGCTGTTTTTTGGAGAAGGCTCTAGGCTGACCGTACTGG	liver	ChILI_11
16746	0	TRBV7-2	TRBJ2-1	ASSSSPGLAYEQF	GCCAGCAGCTCAAGCCCGGGACTAGCGTATGAGCAGTTC	TRBD2	475	9	0.02	484	0.00050824	567	1	1	1	NA	CCAGCGCACACAGCAGGACGACTCGGCCGTGTATCTCTGTGCCAGCAGCTCAAGCCCGGGACTAGCGTATGAGCAGTTCTTCGGGCCAGGGACACGGCTCACCGTGCTAG	CCAGCGCACACAGCAGGAGGACTCGGCCGTGTATCTCTGTGCCAGCAGCT-------GGGACTAGCG-ATGAGCAGTTCTTCGGGCCAGGGACACGGCTCACCGTGCTAG	liver	ChILI_11
16747	0	TRBV28	TRBJ2-1	ASSFISLPYNEQF	GCCAGCAGTTTTATTTCACTACCCTACAATGAGCAGTTC		319	165	0	484	0.00050824	567	1	NA	1	NA	CCGCCAGCACCAACCAGACATCTATGTACCTCTGTGCCAGCAGTTTTATTTCACTACCCTACAATGAGCAGTTCTTCGGGCCAGGGACACGGCTCACCGTGCTAG	CCGCCAGCACCAACCAGACATCTATGTACCTCTGTGCCAGCAGTTT-----------CCTACAATGAGCAGTTCTTCGGGCCAGGGACACGGCTCACCGTGCTAG	liver	ChILI_11
16748	0	TRBV18	TRBJ1-1	QLTLVNTEAF	CAGCTCACGTTAGTGAACACTGAAGCTTTC		313	170	0	483	0.00050719	570	1	NA	1	NA	CAGCTTATTTCTTCCAGCTCACGTTAGTGAACACTGAAGCTTTCTTTGGACAAGGCACCAGACTCACAGTTGTAG	CAGCTTATTTCT---------------TGAACACTGAAGCTTTCTTTGGACAAGGCACCAGACTCACAGTTGTAG	liver	ChILI_11
16749	0	TRBV24-1	TRBJ2-1	ATSQGQAYNEQF	GCCACCAGTCAGGGGCAGGCTTACAATGAGCAGTTC	TRBD1	274	209	0	483	0.00050719	570	1	1	1	NA	CCCCAACCAGACAGCTCTTTACTTCTGTGCCACCAGTCAGGGGCAGGCTTACAATGAGCAGTTCTTCGGGCCAGGGACACGGCTCACCGTGCTAG	CCCCAACCAGACAGCTCTTTACTTCTGTGCCACCAGTCAGGGG------TACAATGAGCAGTTCTTCGGGCCAGGGACACGGCTCACCGTGCTAG	liver	ChILI_11
16750	0	TRBV5-6	TRBJ2-1	ASSLFPYVYNEQF	GCCAGCAGCTTGTTCCCGTATGTTTACAATGAGCAGTTC		233	247	0	480	0.00050404	572	1	NA	1	NA	GCTGGGGGACTCGGCCCTCTATCTCTGTGCCAGCAGCTTGTTCCCGTATGTTTACAATGAGCAGTTCTTTGGGCCAGGGACACGGCTCACCGTGCTAG	GCTGGGGGACTCGGCCCTCTATCTCTGTGCCAGCAGCTTG------------TACAATGAGCAGTTCTTCGGGCCAGGGACACGGCTCACCGTGCTAG	liver	ChILI_11
16751	0	TRBV5-1	TRBJ2-1	ASRKREGLSYNEQF	GCCAGCAGAAAGCGGGAGGGCCTCTCCTACAATGAGCAGTTC	TRBD2	252	228	0	480	0.00050404	572	1	2	1	NA	GGAGCTGGGGGACTCGGCCCTTTATCTTTGCGCCAGCAGAAAGCGGGAGGGCCTCTCCTACAATGAGCAGTTCTTCGGGCCAGGGACACGGCTCACCGTGCTAG	GGAGCTGGGGGACTCGGCCCTTTATCTTTGCGCCAGCAG--AGCGGGAGGG---CTCCTACAATGAGCAGTTCTTCGGGCCAGGGACACGGCTCACCGTGCTAG	liver	ChILI_11
16752	0	TRBV4-3	TRBJ2-1	ASSQDPQGQSSYNEQF	GCCAGCAGCCAAGATCCTCAGGGGCAGAGCTCCTACAATGAGCAGTTC	TRBD1	273	207	0	480	0.00050404	572	1	1	1	NA	GCAGCCAGAAGACTCGGCCCTGTATCTCTGCGCCAGCAGCCAAGATCCTCAGGGGCAGAGCTCCTACAATGAGCAGTTCTTCGGGCCAGGGACACGGCTCACCGTGCTAG	GCAGCCAGAAGACTCGGCCCTGTATCTCTGCGCCAGCAGCCAAGA----CAGGGG-----CTCCTACAATGAGCAGTTCTTCGGGCCAGGGACACGGCTCACCGTGCTAG	liver	ChILI_11
16753	0	TRBV7-8	TRBJ2-1	ASRSYPSPGVEQF	GCCAGCAGGTCTTACCCCTCACCCGGGGTAGAGCAGTTC	TRBD2	431	47	0	478	0.00050194	575	1	1	1	NA	CCAGCGCACACAGCAGGAGGACTCCGCCGTGTATCTCTGTGCCAGCAGGTCTTACCCCTCACCCGGGGTAGAGCAGTTCTTCGGGCCAGGGACACGGCTCACCGTGCTAG	CCAGCGCACACAGCAGGAGGACTCCGCCGTGTATCTCTGTGCCAGCAG---------------CGGGG--GAGCAGTTCTTCGGGCCAGGGACACGGCTCACCGTGCTAG	liver	ChILI_11
16754	0	TRBV19	TRBJ2-7	ASSAGARSSYEQY	GCCAGCTCCGCAGGGGCTAGGAGCTCCTACGAGCAGTAC	TRBD1	281	195	0	476	0.00049984	576	1	1	1	NA	CGGCCCAAAAGAACCCGACAGCTTTCTATCTCTGTGCCAGCTCCGCAGGGGCTAGGAGCTCCTACGAGCAGTACTTCGGGCCGGGCACCAGGCTCACGGTCACAG	CGGCCCAAAAGAACCCGACAGCTTTCTATCTCTGTGCCAG-----CAGGGG-------CTCCTACGAGCAGTACTTCGGGCCGGGCACCAGGCTCACGGTCACAG	liver	ChILI_11
16755	0	TRBV6-4	TRBJ2-1	ASSSLAGGTNEQF	GCCAGCAGTTCACTAGCGGGAGGGACGAATGAGCAGTTC	TRBD2	180	294	0	474	0.00049774	577	1	2	1	NA	GGCGTCTGCTGTACCCTCTCAGACATCTGTGTACTTCTGTGCCAGCAGTTCACTAGCGGGAGGGACGAATGAGCAGTTCTTCGGGCCAGGGACACGGCTCACCGTGCTAG	GGCGTCTGCTGTACCCTCTCAGACATCTGTGTACTTCTGTGCCAGCAGT--ACTAGCGGGAGGG---AATGAGCAGTTCTTCGGGCCAGGGACACGGCTCACCGTGCTAG	liver	ChILI_11
16756	0	TRBV7-8	TRBJ2-2	ASNAGAGGRTGELF	GCCAGCAACGCCGGGGCGGGAGGGCGGACCGGGGAGCTGTTT	TRBD2	364	109	0	473	0.00049669	578	1	2	1	NA	CCAGCGCACACAGCAGGAGGACTCCGCCGTGTATCTCTGTGCCAGCAACGCCGGGGCGGGAGGGCGGACCGGGGAGCTGTTTTTTGGAGAAGGCTCTAGGCTGACCGTACTGG	CCAGCGCACACAGCAGGAGGACTCCGCCGTGTATCTCTGTGCCAGCA--------GCGGGAGGG---ACCGGGGAGCTGTTTTTTGGAGAAGGCTCTAGGCTGACCGTACTGG	liver	ChILI_11
16757	0	TRBV7-8	TRBJ2-1	ASSLRVAGGGDEQF	GCCAGCAGCTTAAGGGTAGCGGGAGGTGGGGATGAGCAGTTC	TRBD2	369	103	0	472	0.00049564	579	1	2	1	NA	CCAGCGCACACAGCAGGAGGACTCCGCCGTGTATCTCTGTGCCAGCAGCTTAAGGGTAGCGGGAGGTGGGGATGAGCAGTTCTTCGGGCCAGGGACACGGCTCACCGTGCTAG	CCAGCGCACACAGCAGGAGGACTCCGCCGTGTATCTCTGTGCCAGCAGCTTA----TAGCGGGAGG-----ATGAGCAGTTCTTCGGGCCAGGGACACGGCTCACCGTGCTAG	liver	ChILI_11
16758	0	TRBV20-1	TRBJ2-7	SARDSGRPQY	AGTGCTAGAGATAGCGGGAGGCCGCAGTAC	TRBD2	251	216	0	467	0.00049039	580	1	2	1	NA	GCCCATCCTGAAGACAGCAGCTTCTACATCTGCAGTGCTAGAGATAGCGGGAGGCCGCAGTACTTCGGGCCGGGCACCAGGCTCACGGTCACAG	GCCCATCCTGAAGACAGCAGCTTCTACATCTGCAGTGCTAGAGATAGCGGGAGG--GCAGTACTTCGGGCCGGGCACCAGGCTCACGGTCACAG	liver	ChILI_11
16759	0	TRBV15	TRBJ2-3	ATGVTADTQY	GCCACCGGGGTGACGGCAGATACGCAGTAT	TRBD2	280	183	0	463	0.00048619	581	2	1	1	NA	CACCAGGCCTGGGGGACGCAGCCATGTACCTGTGTGCCACCGGGGTGACGGCAGATACGCAGTATTTTGGCCCAGGCACCCGGCTGACAGTGCTC	CACCAGGCCTGGGGGACGCAGCCATGTACCTGTGTGCCACCGGGG------CAGATACGCAGTATTTTGGCCCAGGCACCCGGCTGACAGTGCTC	liver	ChILI_11
16760	0	TRBV9	TRBJ2-3	AVDRTSADTQY	GCCGTAGACCGAACTAGCGCAGATACGCAGTAT	TRBD2	261	199	0	460	0.00048304	582	1	1	1	NA	CTCTGGAGCTGGGGGACTCAGCTTTGTATTTCTGTGCCGTAGACCGAACTAGCGCAGATACGCAGTATTTTGGCCCAGGCACCCGGCTGACAGTGCTC	CTCTGGAGCTGGGGGACTCAGCTTTGTATTTCTGTGCC---------ACTAGCGCAGATACGCAGTATTTTGGCCCAGGCACCCGGCTGACAGTGCTC	liver	ChILI_11
16761	0	TRBV4-2	TRBJ2-1	ASSKLAGVSEQF	GCCAGCAGCAAACTAGCGGGAGTTAGTGAGCAGTTC	TRBD2	239	218	0	457	0.00047989	583	1	2	1	NA	GCAGCCAGAAGACTCGGCCCTGTATCTCTGTGCCAGCAGCAAACTAGCGGGAGTTAGTGAGCAGTTCTTCGGGCCAGGGACACGGCTCACCGTGCTAG	GCAGCCAGAAGACTCGGCCCTGTATCTCTGTGCCAGCAGC--ACTAGCGGGAG----TGAGCAGTTCTTCGGGCCAGGGACACGGCTCACCGTGCTAG	liver	ChILI_11
16762	0	TRBV9	TRBJ2-2	ASSVGLGLAGELF	GCCAGCAGCGTAGGTTTGGGATTGGCCGGGGAGCTGTTT		196	257	0	453	0.00047569	584	1	NA	1	NA	CTCTGGAGCTGGGGGACTCAGCTTTGTATTTCTGTGCCAGCAGCGTAGGTTTGGGATTGGCCGGGGAGCTGTTTTTTGGAGAAGGCTCTAGGCTGACCGTACTGG	CTCTGGAGCTGGGGGACTCAGCTTTGTATTTCTGTGCCAGCAGCGTAG------------CCGGGGAGCTGTTTTTTGGAGAAGGCTCTAGGCTGACCGTACTGG	liver	ChILI_11
16763	0	TRBV5-6	TRBJ2-7	ASSTGQSSSYEQY	GCCAGCAGCACCGGACAGTCAAGCTCCTACGAGCAGTAC	TRBD1	174	279	0	453	0.00047569	584	1	1	1	NA	GCTGGGGGACTCGGCCCTCTATCTCTGTGCCAGCAGCACCGGACAGTCAAGCTCCTACGAGCAGTACTTCGGGCCGGGCACCAGGCTCACGGTCACAG	GCTGGGGGACTCGGCCCTCTATCTCTGTGCCAGCAGC---GGACAG-----CTCCTACGAGCAGTACTTCGGGCCGGGCACCAGGCTCACGGTCACAG	liver	ChILI_11
16764	0	TRBV10-3	TRBJ2-7	AISDVAMSSYEQY	GCCATCAGTGACGTAGCGATGAGCTCCTACGAGCAGTAC	TRBD2	224	226	0	450	0.00047254	586	1	1	1	NA	ACCAGCTCCCAGACATCTGTGTACTTCTGTGCCATCAGTGACGTAGCGATGAGCTCCTACGAGCAGTACTTCGGGCCGGGCACCAGGCTCACGGTCACAG	ACCAGCTCCCAGACATCTGTGTACTTCTGTGCCATCAGTGA--TAGCG-----CTCCTACGAGCAGTACTTCGGGCCGGGCACCAGGCTCACGGTCACAG	liver	ChILI_11
16765	0	TRBV15	TRBJ2-1	ATSRAYEQF	GCCACCAGCAGAGCTTATGAGCAGTTC		249	199	0	448	0.00047044	587	2	NA	1	NA	CACCAGGCCTGGGGGACGCAGCCATGTACCTGTGTGCCACCAGCAGAGCTTATGAGCAGTTCTTCGGGCCAGGGACACGGCTCACCGTGCTAG	CACCAGGCCTGGGGGACGCAGCCATGTACCTGTGTGCCACCAGC-------ATGAGCAGTTCTTCGGGCCAGGGACACGGCTCACCGTGCTAG	liver	ChILI_11
16766	0	TRBV20-1	TRBJ2-3	SASEGAGPTDTQY	AGTGCTAGTGAGGGAGCGGGACCCACAGATACGCAGTAT	TRBD2	6	442	0	448	0.00047044	587	4	2	1	NA	GCCCATCCTGAAGACAGCAGCTTCTACATCTGCAGTGCTAGTGAGGGAGCGGGACCCACAGATACGCAGTATTTTGGCCCAGGCACCCGGCTGACAGTGCTCG	GCCCATCCTGAAGACAGCAGCTTCTACATCTGCAGTGCTAGT-----AGCGGGA--CACAGATACGCAGTATTTTGGCCCAGGCACCCGGCTGACAGTGCTCG	liver	ChILI_11
16767	0	TRBV19	TRBJ2-1	ASMLSGTSSEQF	GCCAGTATGTTGTCCGGGACTAGCAGCGAGCAGTTC	TRBD2	248	198	0	446	0.00046834	589	1	1	1	NA	CGGCCCAAAAGAACCCGACAGCTTTCTATCTCTGTGCCAGTATGTTGTCCGGGACTAGCAGCGAGCAGTTCTTCGGGCCAGGGACACGGCTCACCGTGCTAG	CGGCCCAAAAGAACCCGACAGCTTTCTATCTCTGTGCCAGTA--------GGGACTAGC---GAGCAGTTCTTCGGGCCAGGGACACGGCTCACCGTGCTAG	liver	ChILI_11
16768	0	TRBV4-2	TRBJ1-1	ASSQGTGEMNTEAF	GCCAGCAGCCAAGGGACAGGGGAGATGAACACTGAAGCTTTC	TRBD1	252	194	0	446	0.00046834	589	1	1	1	NA	GCAGCCAGAAGACTCGGCCCTGTATCTCTGTGCCAGCAGCCAAGGGACAGGGGAGATGAACACTGAAGCTTTCTTTGGACAAGGCACCAGACTCACAGTTGTAG	GCAGCCAGAAGACTCGGCCCTGTATCTCTGTGCCAGCAGCCAAGGGACAGGGG---TGAACACTGAAGCTTTCTTTGGACAAGGCACCAGACTCACAGTTGTAG	liver	ChILI_11
16769	0	TRBV29-1	TRBJ2-3	SVEIADPSTDTQY	AGCGTTGAAATAGCGGACCCTAGCACAGATACGCAGTAT	TRBD2	211	233	0	444	0.00046624	591	1	1	1	NA	GAGCCCTGAAGACAGCAGCATATATCTCTGCAGCGTTGAAATAGCGGACCCTAGCACAGATACGCAGTATTTTGGCCCAGGCACCCGGCTGACAGTGCTCG	GAGCCCTGAAGACAGCAGCATATATCTCTGCAGCGTTGAA-TAGCGG-----AGCACAGATACGCAGTATTTTGGCCCAGGCACCCGGCTGACAGTGCTCG	liver	ChILI_11
16770	0	TRBV3-1	TRBJ2-3	ASSQERLAGVSDTQY	GCCAGCAGCCAAGAAAGACTAGCGGGAGTCAGTGATACGCAGTAT	TRBD2	225	217	0	442	0.00046414	592	1	2	1	NA	GGAGCTTGGTGACTCTGCTGTGTATTTCTGTGCCAGCAGCCAAGAAAGACTAGCGGGAGTCAGTGATACGCAGTATTTTGGCCCAGGCACCCGGCTGACAGTGCTCG	GGAGCTTGGTGACTCTGCTGTGTATTTCTGTGCCAGCAGCCAAGA--GACTAGCGGGAG-----GATACGCAGTATTTTGGCCCAGGCACCCGGCTGACAGTGCTCG	liver	ChILI_11
16771	0	TRBV18	TRBJ2-7	ASSPPSHYEQY	GCCAGCTCACCACCGTCGCACTACGAGCAGTAC		219	223	0	442	0.00046414	592	1	NA	1	NA	GCGAGGAGATTCGGCAGCTTATTTCTGTGCCAGCTCACCACCGTCGCACTACGAGCAGTACTTCGGGCCGGGCACCAGGCTCACGGTCACAG	GCGAGGAGATTCGGCAGCTTATTTCTGTGCCAGCTCACCACC------CTACGAGCAGTACTTCGGGCCGGGCACCAGGCTCACGGTCACAG	liver	ChILI_11
16772	0	TRBV9	TRBJ2-2	ASSVGTGQLTGELF	GCCAGCAGCGTAGGGACAGGCCAACTTACCGGGGAGCTGTTT	TRBD1	237	204	0	441	0.00046309	594	1	1	1	NA	CTCTGGAGCTGGGGGACTCAGCTTTGTATTTCTGTGCCAGCAGCGTAGGGACAGGCCAACTTACCGGGGAGCTGTTTTTTGGAGAAGGCTCTAGGCTGACCGTACTGG	CTCTGGAGCTGGGGGACTCAGCTTTGTATTTCTGTGCCAGCAGCGTAGGGACAGG-------ACCGGGGAGCTGTTTTTTGGAGAAGGCTCTAGGCTGACCGTACTGG	liver	ChILI_11
16773	0	TRBV29-1	TRBJ2-3	SVGLASTDTQY	AGCGTGGGACTAGCTAGCACAGATACGCAGTAT	TRBD2	217	222	0	439	0.00046099	595	1	1	1	NA	GAGCCCTGAAGACAGCAGCATATATCTCTGCAGCGTGGGACTAGCTAGCACAGATACGCAGTATTTTGGCCTAGGCACCCGGCTGACAGTGCTCG	GAGCCCTGAAGACAGCAGCATATATCTCTGCAGCGTGGGACTAGC-AGCACAGATACGCAGTATTTTGGCCCAGGCACCCGGCTGACAGTGCTCG	liver	ChILI_11
16774	0	TRBV9	TRBJ2-2	ASSVVGNTGELF	GCCAGCAGCGTAGTCGGGAACACCGGGGAGCTTTTT	TRBD2	221	217	0	438	0.00045994	596	1	2	1	NA	CTCTGGAGCTGGGGGACTCAGCTTTGTATTTCTGTGCCAGCAGCGTAGTCGGGAACACCGGGGAGCTTTTTTTTGGAGAAGGCTCTAGGCTGACCGTACTG	CTCTGGAGCTGGGGGACTCAGCTTTGTATTTCTGTGCCAGCAGCGTAG-CGGGAACACCGGGGAGCTGTTTTTTGGAGAAGGCTCTAGGCTGACCGTACTG	liver	ChILI_11
16775	0	TRBV6-2	TRBJ2-1	ASKEGYNEQF	GCCAGCAAGGAGGGCTACAATGAGCAGTTC	TRBD2	174	260	0	434	0.00045574	597	1	2	1	NA	GCTCCCTCCCAAACATCTGTGTACTTCTGTGCCAGCAAGGAGGGCTACAATGAGCAGTTCTTCGGGCCAGGGACACGGCTCACCGTGCTAG	GCTCCCTCCCAAACATCTGTGTACTTCTGTGCCAGCA-GGAGGGCTACAATGAGCAGTTCTTCGGGCCAGGGACACGGCTCACCGTGCTAG	liver	ChILI_11
16776	0	TRBV15	TRBJ2-2	ATSGSGLAAGELF	GCCACCAGCGGATCGGGACTAGCGGCCGGGGAGCTGTTT	TRBD2	230	204	0	434	0.00045574	597	2	1	1	NA	CACCAGGCCTGGGGGACGCAGCCATGTACCTGTGTGCCACCAGCGGATCGGGACTAGCGGCCGGGGAGCTGTTTTTTGGAGAAGGCTCTAGGCTGACCGTACTGG	CACCAGGCCTGGGGGACGCAGCCATGTACCTGTGTGCCACCAGC-----GGGACTAGCGGCCGGGGAGCTGTTTTTTGGAGAAGGCTCTAGGCTGACCGTACTGG	liver	ChILI_11
16777	0	TRBV25-1	TRBJ2-7	ASRGSGNLYEQY	GCCAGCAGAGGTAGCGGGAACCTCTACGAGCAGTAC	TRBD2	213	221	0	434	0.00045574	597	1	2	1	NA	GCCAGGCCCTCACATACCTCTCAGTACCTCTGTGCCAGCAGAGGTAGCGGGAACCTCTACGAGCAGTACTTCGGGCCGGGCACCAGGCTCACGGTCACAG	GCCAGGCCCTCACATACCTCTCAGTACCTCTGTGCCAGCAG---TAGCGGGA----CTACGAGCAGTACTTCGGGCCGGGCACCAGGCTCACGGTCACAG	liver	ChILI_11
16778	0	TRBV10-3	TRBJ2-1	AGGRTTHEQF	GCCGGGGGCAGGACAACTCATGAGCAGTTC	TRBD1	236	194	0	430	0.00045154	600	1	1	1	NA	ACCAGCTCCCAGACATCTGTGTACTTCTGTGCCGGGGGCAGGACAACTCATGAGCAGTTCTTCGGGCCAGGGACACGGCTCACCGTGCTAG	ACCAGCTCCCAGACATCTGTGTACTTCTGTGCCGGGGGC----------ATGAGCAGTTCTTCGGGCCAGGGACACGGCTCACCGTGCTAG	liver	ChILI_11
16779	0	TRBV9	TRBJ2-2	ASTPGHNTGELF	GCCAGCACCCCCGGACACAACACCGGGGAGCTGTTT	TRBD1	198	230	0	428	0.00044944	601	1	1	1	NA	CTCTGGAGCTGGGGGACTCAGCTTTGTATTTCTGTGCCAGCACCCCCGGACACAACACCGGGGAGCTGTTTTTTGGAGAAGGCTCTAGGCTGACCGTACTGG	CTCTGGAGCTGGGGGACTCAGCTTTGTATTTCTGTGCCAGCA-----GGACA-AACACCGGGGAGCTGTTTTTTGGAGAAGGCTCTAGGCTGACCGTACTGG	liver	ChILI_11
16780	0	TRBV18	TRBJ2-7	ASSPDTGYSYEQY	GCCAGCTCACCGGACACGGGATACTCCTACGAGCAGTAC	TRBD1	240	187	0	427	0.00044839	602	1	1	1	NA	CCAGCAGGTAGTGCGAGGAGATTCGGCAGCTTATTTCTGTGCCAGCTCACCGGACACGGGATACTCCTACGAGCAGTACTTCGGGCCGGGCACCAGGCTCACGGTCACAG	CCAGCAGGTAGTGCGAGGAGATTCGGCAGCTTATTTCTGTGCCAGCTCACCGGACA-------CTCCTACGAGCAGTACTTCGGGCCGGGCACCAGGCTCACGGTCACAG	liver	ChILI_11
16781	0	TRBV5-4	TRBJ2-5	ASSPDFQETQY	GCCAGCAGCCCGGACTTCCAAGAGACCCAGTAC	TRBD2	233	192	0	425	0.00044629	603	1	1	1	NA	GGAGCTGGACGACTCGGCCCTGTATCTCTGTGCCAGCAGCCCGGACTTCCAAGAGACCCAGTACTTCGGGCCAGGCACGCGGCTCCTGGTGCTCG	GGAGCTGGACGACTCGGCCCTGTATCTCTGTGCCAGCAGC--GGACT-CCAAGAGACCCAGTACTTCGGGCCAGGCACGCGGCTCCTGGTGCTCG	liver	ChILI_11
16782	0	TRBV5-4	TRBJ1-4	ASRGQDNEKLF	GCCAGCAGGGGACAGGATAATGAAAAACTGTTT	TRBD1	208	216	0	424	0.00044524	604	1	1	1	NA	GGAGCTGGACGACTCGGCCCTGTATCTCTGTGCCAGCAGGGGACAGGATAATGAAAAACTGTTTTTTGGCAGTGGAACCCAGCTCTCTGTCTTGG	GGAGCTGGACGACTCGGCCCTGTATCTCTGTGCCAGCAGGGGACAGG-TAATGAAAAACTGTTTTTTGGCAGTGGAACCCAGCTCTCTGTCTTGG	liver	ChILI_11
16783	0	TRBV5-1	TRBJ2-1	ASSLHGSLAVYEQF	GCCAGCAGCTTGCATGGCTCACTAGCGGTCTATGAGCAGTTC	TRBD2	235	187	0	422	0.00044314	605	1	1	1	NA	GGAGCTGGGGGACTCGGCCCTTTATCTTTGCGCCAGCAGCTTGCATGGCTCACTAGCGGTCTATGAGCAGTTCTTCGGGCCAGGGACACGGCTCACCGTGCTA	GGAGCTGGGGGACTCGGCCCTTTATCTTTGCGCCAGCAGCTTG--------ACTAGCGG---ATGAGCAGTTCTTCGGGCCAGGGACACGGCTCACCGTGCTA	liver	ChILI_11
16784	0	TRBV7-8	TRBJ2-7	ASSRRTGGHEQY	GCCAGCAGCAGGCGGACAGGGGGGCACGAGCAGTAC	TRBD1	289	133	0	422	0.00044314	605	1	1	1	NA	CCAGCGCACACAGCAGGAGGACTCCGCCGTGTATCTCTGTGCCAGCAGCAGGCGGACAGGGGGGCACGAGCAGTACTTCGGGCCGGGCACCAGGCTCACGGTCACAG	CCAGCGCACACAGCAGGAGGACTCCGCCGTGTATCTCTGTGCCAGCAGC----GGACAGGGGG--ACGAGCAGTACTTCGGGCCGGGCACCAGGCTCACGGTCACAG	liver	ChILI_11
16785	0	TRBV28	TRBJ2-7	ASSRWTSGTTGYEQY	GCCAGCAGTAGATGGACTAGCGGGACGACTGGCTACGAGCAGTAC	TRBD2	248	174	0	422	0.00044314	605	1	2	1	NA	CCGCCAGCACCAACCAGACATCTATGTACCTCTGTGCCAGCAGTAGATGGACTAGCGGGACGACTGGCTACGAGCAGTACTTCGGGCCGGGCACCAGGCTCACGGTCACAG	CCGCCAGCACCAACCAGACATCTATGTACCTCTGTGCCAGCAGT----GGACTAGCGGGA-------CTACGAGCAGTACTTCGGGCCGGGCACCAGGCTCACGGTCACAG	liver	ChILI_11
16786	0	TRBV14	TRBJ2-1	ASSQDETWQGAIDEQF	GCCAGCAGCCAAGATGAAACGTGGCAGGGGGCAATCGATGAGCAGTTC	TRBD1	178	242	0	420	0.00044104	608	1	1	1	NA	GCAGAACTGGAGGATTCTGGAGTTTATTTCTGTGCCAGCAGCCAAGATGAAACGTGGCAGGGGGCAATCGATGAGCAGTTCTTCGGGCCAGGGACACGGCTCACCGTGCTAG	GCAGAACTGGAGGATTCTGGAGTTTATTTCTGTGCCAGCAGCCAAGA----------CAGGGGGC-----ATGAGCAGTTCTTCGGGCCAGGGACACGGCTCACCGTGCTAG	liver	ChILI_11
16787	0	TRBV7-2	TRBJ2-1	ASSLGRGLNEQF	GCCAGCAGCTTAGGCAGGGGGCTCAATGAGCAGTTC	TRBD1	240	174	0	414	0.00043474	609	1	1	1	NA	CCAGCGCACACAGCAGGAGGACTCGGCCGTGTATCTCTGTGCCAGCAGCTTAGGCAGGGGGCTCAATGAGCAGTTCTTCGGGCCAGGGACACGGCTCACCGTGCTAG	CCAGCGCACACAGCAGGAGGACTCGGCCGTGTATCTCTGTGCCAGCAGCTTAG-CAGGGGGC-CAATGAGCAGTTCTTCGGGCCAGGGACACGGCTCACCGTGCTAG	liver	ChILI_11
16788	0	TRBV28	TRBJ1-1	ASSLFTRGGMNTEAF	GCCAGCAGTTTATTCACTAGGGGGGGGATGAACACTGAAGCTTTC	TRBD2	211	202	0	413	0.00043369	610	1	1	1	NA	CCGCCAGCACCAACCAGACATCTATGTACCTCTGTGCCAGCAGTTTATTCACTAGGGGGGGGATGAACACTGAAGCTTTCTTTGGACAAGGCACCAGACTCACAGTTGTAG	CCGCCAGCACCAACCAGACATCTATGTACCTCTGTGCCAGCAGTTTAT-------GGGGGGG-TGAACACTGAAGCTTTCTTTGGACAAGGCACCAGACTCACAGTTGTAG	liver	ChILI_11
16789	0	TRBV9	TRBJ2-2	ASAGTLGAGELF	GCCAGCGCCGGGACCCTAGGCGCGGGGGAGCTGTTT	TRBD2	189	223	0	412	0.00043264	611	1	1	1	NA	CTCTGGAGCTGGGGGACTCAGCTTTGTATTTCTGTGCCAGCGCCGGGACCCTAGGCGCGGGGGAGCTGTTTTTTGGAGAAGGCTCTAGGCTGACCGTACTGG	CTCTGGAGCTGGGGGACTCAGCTTTGTATTTCTGTGCCAGC---------------GCGGGGGAGCTGTTTTTTGGAGAAGGCTCTAGGCTGACCGTACTGG	liver	ChILI_11
16790	0	TRBV29-1	TRBJ2-5	SVEEGLGTPEGWTGRPLETQY	AGCGTTGAAGAGGGTTTGGGGACACCCGAAGGCTGGACCGGCAGACCCTTGGAGACCCAGTAC	TRBD1	168	243	0	411	0.00043159	612	1	1	1	NA	GAGCCCTGAAGACAGCAGCATATATCTCTGCAGCGTTGAAGAGGGTTTGGGGACACCCGAAGGCTGGACCGGCAGACCCTTGGAGACCCAGTACTTCGGGCCAGGCACGCGGCTCCTGGTGCTCG	GAGCCCTGAAGACAGCAGCATATATCTCTGCAGCGTTGAAGA-------GGGACA---------------------------GAGACCCAGTACTTCGGGCCAGGCACGCGGCTCCTGGTGCTCG	liver	ChILI_11
16791	0	TRBV25-1	TRBJ2-1	ASSGRVGNEQF	GCCAGCAGTGGTAGGGTTGGGAATGAGCAGTTC		208	203	0	411	0.00043159	612	1	NA	1	NA	GCCAGGCCCTCACATACCTCTCAGTACCTCTGTGCCAGCAGTGGTAGGGTTGGGAATGAGCAGTTCTTCGGGCCAGGGACACGGCTCACCGTGCTAG	GCCAGGCCCTCACATACCTCTCAGTACCTCTGTGCCAGCAGTG-----------AATGAGCAGTTCTTCGGGCCAGGGACACGGCTCACCGTGCTAG	liver	ChILI_11
16792	0	TRBV29-1	TRBJ2-4	SVGGQDGAKNIQY	AGCGTTGGGGGCCAGGATGGGGCCAAAAACATTCAGTAC	TRBD1	204	206	0.026	410	0.00043054	614	1	1	1	NA	GAGCCCTGAAGACAGCAGCATATATCTCTACAGCGTTGGGGGCCAGGATGGGGCCAAAAACATTCAGTACTTCGGCGCCGGGACCCGGCTCTCAGTGCTGG	GAGCCCTGAAGACAGCAGCATATATCTCTGCAGCGTTGGGGGC---------GCCAAAAACATTCAGTACTTCGGCGCCGGGACCCGGCTCTCAGTGCTGG	liver	ChILI_11
16793	0	TRBV3-1	TRBJ2-1	ASSQRAGGNNEQF	GCTAGCAGCCAAAGGGCGGGAGGTAACAATGAGCAGTTC	TRBD2	203	207	0.023	410	0.00043054	614	1	2	1	NA	GGAGCTTGGTGACTCTGCTGTGTATTTCTGTGCTAGCAGCCAAAGGGCGGGAGGTAACAATGAGCAGTTCTTCGGGCCAGGGACACGGCTCACCGTGCTAG	GGAGCTTGGTGACTCTGCTGTGTATTTCTGTGCCAGCAGCCAA---GCGGGAGG--ACAATGAGCAGTTCTTCGGGCCAGGGACACGGCTCACCGTGCTAG	liver	ChILI_11
16794	0	TRBV28	TRBJ2-7	ASSMTGTSGYEQY	GCCAGCTCCATGACCGGGACTAGCGGATACGAGCAGTAC	TRBD2	265	144	0	409	0.00042949	616	1	1	1	NA	CCGCCAGCACCAACCAGACATCTATGTACCTCTGTGCCAGCTCCATGACCGGGACTAGCGGATACGAGCAGTACTTCGGGCCGGGCACCAGGCTCACGGTCACAG	CCGCCAGCACCAACCAGACATCTATGTACCTCTGTGCCAGC---------GGGACTAGCGG-TACGAGCAGTACTTCGGGCCGGGCACCAGGCTCACGGTCACAG	liver	ChILI_11
16795	0	TRBV6-7	TRBJ1-5	VSSYSIWGSNQPQH	GTCAGCAGTTACTCGATCTGGGGTAGCAATCAGCCCCAGCAT		155	254	0.023	409	0.00042949	616	1	NA	1	NA	GCTCCCTCTCAGACTTCTGTTTACTTCTGTGTCAGCAGTTACTCGATCTGGGGTAGCAATCAGCCCCAGCATTTTGGTGATGGGACTCGACTCTCCATCCTAG	GCTCCCTCTCAGACTTCTGTTTACTTCTGTGCCAGCAGTTACTC---------TAGCAATCAGCCCCAGCATTTTGGTGATGGGACTCGACTCTCCATCCTAG	liver	ChILI_11
16796	0	TRBV19	TRBJ2-1	ASSYRSSYNEQF	GCCAGTAGTTATCGGAGCTCCTACAATGAGCAGTTC		315	93	0	408	0.00042844	618	1	NA	1	NA	CGGCCCAAAAGAACCCGACAGCTTTCTATCTCTGTGCCAGTAGTTATCGGAGCTCCTACAATGAGCAGTTCTTCGGGCCAGGGACACGGCTCACCGTGCTAG	CGGCCCAAAAGAACCCGACAGCTTTCTATCTCTGTGCCAGTAGT--------CTCCTACAATGAGCAGTTCTTCGGGCCAGGGACACGGCTCACCGTGCTAG	liver	ChILI_11
16797	0	TRBV28	TRBJ2-1	ASSLYSGRHWNEQF	GCCAGCAGTTTATATAGCGGGAGGCATTGGAATGAGCAGTTC	TRBD2	265	143	0	408	0.00042844	618	1	2	1	NA	CCGCCAGCACCAACCAGACATCTATGTACCTCTGTGCCAGCAGTTTATATAGCGGGAGGCATTGGAATGAGCAGTTCTTCGGGCCAGGGACACGGCTCACCGTGCTAG	CCGCCAGCACCAACCAGACATCTATGTACCTCTGTGCCAGCAGTTTAT-TAGCGGGAGG------AATGAGCAGTTCTTCGGGCCAGGGACACGGCTCACCGTGCTAG	liver	ChILI_11
16798	0	TRBV28	TRBJ2-1	ASRRPGVGNWNEQF	GCCAGCAGGCGCCCGGGGGTAGGGAACTGGAATGAGCAGTTC	TRBD2	223	181	0	404	0.00042424	620	1	1	1	NA	CCGCCAGCACCAACCAGACATCTATGTACCTCTGTGCCAGCAGGCGCCCGGGGGTAGGGAACTGGAATGAGCAGTTCTTCGGGCCAGGGACACGGCTCACCGTGCTAG	CCGCCAGCACCAACCAGACATCTATGTACCTCTGTGCCAGCAG-----CGGGGG-----------AATGAGCAGTTCTTCGGGCCAGGGACACGGCTCACCGTGCTAG	liver	ChILI_11
16799	0	TRBV29-1	TRBJ2-3	VEVADPSTDTQY	GTTGAAGTAGCGGATCCTAGCACAGATACGCAGTAT	TRBD2	193	211	0	404	0.00042424	620	1	1	1	NA	GAGCCCTGAAGACAGCAGCATATATCTCAGCGTTGAAGTAGCGGATCCTAGCACAGATACGCAGTATTTTGGCCCAGGCACCCGGCTGACAGTGCTCG	GAGCCCTGAAGACAGCAGCATATATCTC----------TAGCGG-----AGCACAGATACGCAGTATTTTGGCCCAGGCACCCGGCTGACAGTGCTCG	liver	ChILI_11
16800	0	TRBV29-1	TRBJ2-1	SVEVDRSYNEQF	AGCGTTGAAGTTGACCGCTCCTACAATGAGCAGTTC		223	180	0	403	0.00042319	622	1	NA	1	NA	GAGCCCTGAAGACAGCAGCATATATCTCTGCAGCGTTGAAGTTGACCGCTCCTACAATGAGCAGTTCTTCGGGCCAGGGACACGGCTCACCGTGCTAG	GAGCCCTGAAGACAGCAGCATATATCTCTGCAGCGTTGAAG-------CTCCTACAATGAGCAGTTCTTCGGGCCAGGGACACGGCTCACCGTGCTAG	liver	ChILI_11
16801	0	TRBV20-1	TRBJ2-7	SARDGGVAGEQY	AGTGCTAGAGATGGGGGGGTAGCGGGAGAGCAGTAC	TRBD2	177	226	0	403	0.00042319	622	1	2	1	NA	GCCCATCCTGAAGACAGCAGCTTCTACATCTGCAGTGCTAGAGATGGGGGGGTAGCGGGAGAGCAGTACTTCGGGCCGGGCACCAGGCTCACGGTCACAG	GCCCATCCTGAAGACAGCAGCTTCTACATCTGCAGTGCTAGAGA--------TAGCGGGAGAGCAGTACTTCGGGCCGGGCACCAGGCTCACGGTCACAG	liver	ChILI_11
16802	0	TRBV15	TRBJ2-1	ATSSHRDRAYNEQF	GCCACCAGCAGCCACCGGGACAGGGCTTACAATGAGCAGTTC	TRBD1	251	151	0	402	0.00042213	624	2	1	1	NA	CACCAGGCCTGGGGGACGCAGCCATGTACCTGTGTGCCACCAGCAGCCACCGGGACAGGGCTTACAATGAGCAGTTCTTCGGGCCAGGGACACGGCTCACCGTGCTAG	CACCAGGCCTGGGGGACGCAGCCATGTACCTGTGTGCCACCAGC-------GGGACAGGG--TACAATGAGCAGTTCTTCGGGCCAGGGACACGGCTCACCGTGCTAG	liver	ChILI_11
16803	0	TRBV28	TRBJ2-1	ASSPLGTTGVFYNEQF	GCCAGCAGTCCCCTAGGGACCACAGGGGTATTCTACAATGAGCAGTTC	TRBD1	225	177	0	402	0.00042213	624	1	1	1	NA	CCGCCAGCACCAACCAGACATCTATGTACCTCTGTGCCAGCAGTCCCCTAGGGACCACAGGGGTATTCTACAATGAGCAGTTCTTCGGGCCAGGGACACGGCTCACCGTGCTAG	CCGCCAGCACCAACCAGACATCTATGTACCTCTGTGCCAGCAGT------------ACAGGGG----CTACAATGAGCAGTTCTTCGGGCCAGGGACACGGCTCACCGTGCTAG	liver	ChILI_11
16804	0	TRBV20-1	TRBJ2-7	SARDRGGGYEQY	AGTGCTAGAGACAGGGGTGGAGGGTACGAGCAGTAC	TRBD1	205	190	0	395	0.00041478	626	1	1	1	NA	GCCCATCCTGAAGACAGCAGCTTCTACATCTGCAGTGCTAGAGACAGGGGTGGAGGGTACGAGCAGTACTTCGGGCCGGGCACCAGGCTCACGGTCACAG	GCCCATCCTGAAGACAGCAGCTTCTACATCTGCAGTGCTAGAGACAGGGG-------TACGAGCAGTACTTCGGGCCGGGCACCAGGCTCACGGTCACAG	liver	ChILI_11
16805	0	TRBV9	TRBJ2-2	ASSVGVGELAGELF	GCCAGCAGCGTAGGGGTAGGGGAATTGGCCGGGGAGCTGTTT	TRBD1	188	202	0	390	0.00040953	627	1	1	1	NA	CTCTGGAGCTGGGGGACTCAGCTTTGTATTTCTGTGCCAGCAGCGTAGGGGTAGGGGAATTGGCCGGGGAGCTGTTTTTTGGAGAAGGCTCTAGGCTGACCGTACTGG	CTCTGGAGCTGGGGGACTCAGCTTTGTATTTCTGTGCCAGCAGCGTAG----AGGGG------CCGGGGAGCTGTTTTTTGGAGAAGGCTCTAGGCTGACCGTACTGG	liver	ChILI_11
16806	0	TRBV28	TRBJ2-7	ASSTGAGVGYEQY	GCCAGCAGTACAGGGGCCGGAGTAGGCTACGAGCAGTAC	TRBD1	240	150	0	390	0.00040953	627	1	1	1	NA	CCGCCAGCACCAACCAGACATCTATGTACCTCTGTGCCAGCAGTACAGGGGCCGGAGTAGGCTACGAGCAGTACTTCGGGCCGGGCACCAGGCTCACGGTCACAG	CCGCCAGCACCAACCAGACATCTATGTACCTCTGTGCCAGCAGTACAGGGG----------CTACGAGCAGTACTTCGGGCCGGGCACCAGGCTCACGGTCACAG	liver	ChILI_11
16807	0	TRBV4-3	TRBJ1-6	ASSQAGALRYNSPLH	GCCAGCAGCCAAGCAGGGGCCCTCCGTTATAATTCACCCCTCCAC	TRBD1	172	217	0	389	0.00040848	629	1	1	1	NA	GCAGCCAGAAGACTCGGCCCTGTATCTCTGCGCCAGCAGCCAAGCAGGGGCCCTCCGTTATAATTCACCCCTCCACTTTGGGAATGGGACCAGGCTCACTGTGACAG	GCAGCCAGAAGACTCGGCCCTGTATCTCTGCGCCAGCAGCCAAGCAGGGG--------TATAATTCACCCCTCCACTTTGGGAATGGGACCAGGCTCACTGTGACAG	liver	ChILI_11
16808	0	TRBV28	TRBJ2-3	ASSFPLHTDTQY	GCCAGCAGTTTCCCCCTCCACACAGATACGCAGTAT		204	184	0	388	0.00040743	630	1	NA	1	NA	CCGCCAGCACCAACCAGACATCTATGTACCTCTGTGCCAGCAGTTTCCCCCTCCACACAGATACGCAGTATTTTGGCCCAGGCACCCGGCTGACAGTGCTCG	CCGCCAGCACCAACCAGACATCTATGTACCTCTGTGCCAGCAGTTT---------CACAGATACGCAGTATTTTGGCCCAGGCACCCGGCTGACAGTGCTCG	liver	ChILI_11
16809	0	TRBV15	TRBJ2-3	ATSRERRGGRAGL	GCCACCAGCAGAGAGAGGCGAGGCGGGAGGGCCGGTTTG	TRBD2	198	189	0	387	0.00040638	631	2	2	1	NA	CACCAGGCCTGGGGGACGCAGCCATGTACCTGTGTGCCACCAGCAGAGAGAGGCGAGGCGGGAGGGCCGGTTTGTTTGGCCCAGGCACCCGGCTGACAGTGCTCG	CACCAGGCCTGGGGGACGCAGCCATGTACCTGTGTGCCACCAGC-------------GCGGGAGGG--------TTTGGCCCAGGCACCCGGCTGACAGTGCTCG	liver	ChILI_11
16810	0	TRBV4-3	TRBJ1-1	ASSQGTVANTEAF	GCCAGCAGCCAGGGCACGGTCGCCAACACTGAAGCTTTC	TRBD1	200	187	0	387	0.00040638	631	1	1	1	NA	GCAGCCAGAAGACTCGGCCCTGTATCTCTGCGCCAGCAGCCAGGGCACGGTCGCCAACACTGAAGCTTTCTTTGGACAAGGCACCAGACTCACAGTTGTAG	GCAGCCAGAAGACTCGGCCCTGTATCTCTGCGCCAGCAGCCAGGG----------AACACTGAAGCTTTCTTTGGACAAGGCACCAGACTCACAGTTGTAG	liver	ChILI_11
16811	0	TRBV18	TRBJ1-1	ASSPGQGWEAF	GCCAGCTCACCAGGACAGGGATGGGAAGCTTTT	TRBD1	225	157	0	382	0.00040113	633	1	1	1	NA	CCAGCAGGTAGTGCGAGGAGATTCGGCAGCTTATTTCTGTGCCAGCTCACCAGGACAGGGATGGGAAGCTTTTTTTGGACAAGGCACCAGACTCACAGTTGTAG	CCAGCAGGTAGTGCGAGGAGATTCGGCAGCTTATTTCTGTGCCAGCTCACCAGGACAGGG----GAAGCTTTCTTTGGACAAGGCACCAGACTCACAGTTGTAG	liver	ChILI_11
16812	0	TRBV29-1	TRBJ2-6	SVGVTGANVLT	AGCGTTGGGGTTACTGGGGCCAACGTCCTGACT		207	173	0	380	0.00039903	634	1	NA	1	NA	GAGCCCTGAAGACAGCAGCATATATCTCTGCAGCGTTGGGGTTACTGGGGCCAACGTCCTGACTTTCGGGGCCGGCAGCAGGCTGACCGTGCTGG	GAGCCCTGAAGACAGCAGCATATATCTCTGCAGCGTTG------CTGGGGCCAACGTCCTGACTTTCGGGGCCGGCAGCAGGCTGACCGTGCTGG	liver	ChILI_11
16813	0	TRBV9	TRBJ2-1	ASSVVADSYNEQF	GCCAGCAGCGTAGTTGCGGACTCCTACAATGAGCAGTTC	TRBD2	226	154	0	380	0.00039903	634	1	1	1	NA	CTCTGGAGCTGGGGGACTCAGCTTTGTATTTCTGTGCCAGCAGCGTAGTTGCGGACTCCTACAATGAGCAGTTCTTCGGGCCAGGGACACGGCTCACCGTGCTA	CTCTGGAGCTGGGGGACTCAGCTTTGTATTTCTGTGCCAGCAGCGTAG----GGACTCCTACAATGAGCAGTTCTTCGGGCCAGGGACACGGCTCACCGTGCTA	liver	ChILI_11
16814	0	TRBV29-1	TRBJ2-1	SVVAPSNEQF	AGCGTTGTGGCCCCTAGCAATGAGCAGTTC	TRBD2	176	203	0	379	0.00039798	636	1	1	1	NA	GAGCCCTGAAGACAGCAGCATATATCTCTGCAGCGTTGTGGCCCCTAGCAATGAGCAGTTCTTCGGGCCAGGGACACGGCTCACCGTGCTAG	GAGCCCTGAAGACAGCAGCATATATCTCTGCAGCGTTG------CTAGCAATGAGCAGTTCTTCGGGCCAGGGACACGGCTCACCGTGCTAG	liver	ChILI_11
16815	0	TRBV15	TRBJ2-1	ATSTGGSYNEQF	GCCACCAGCACAGGGGGATCCTACAATGAGCAGTTC	TRBD1	233	146	0	379	0.00039798	636	2	1	1	NA	CACCAGGCCTGGGGGACGCAGCCATGTACCTGTGTGCCACCAGCACAGGGGGATCCTACAATGAGCAGTTCTTCGGGCCAGGGACACGGCTCACCGTGCTAG	CACCAGGCCTGGGGGACGCAGCCATGTACCTGTGTGCCACCAGCACAGGGGG-TCCTACAATGAGCAGTTCTTCGGGCCAGGGACACGGCTCACCGTGCTAG	liver	ChILI_11
16816	0	TRBV6-2	TRBJ2-1	ASRPTSGDEQF	GCCAGCAGACCGACTAGCGGGGATGAGCAGTTC	TRBD2	159	219	0	378	0.00039693	638	1	1	1	NA	GCTCCCTCCCAAACATCTGTGTACTTCTGTGCCAGCAGACCGACTAGCGGGGATGAGCAGTTCTTCGGGCCAGGGACACGGCTCACCGTGCTAG	GCTCCCTCCCAAACATCTGTGTACTTCTGTGCCAGCAG---GACTAGCGGGGATGAGCAGTTCTTCGGGCCAGGGACACGGCTCACCGTGCTAG	liver	ChILI_11
16817	0	TRBV28	TRBJ2-7	ASSPGQRPYEQY	GCCAGCAGCCCGGGACAGCGACCCTACGAGCAGTAC	TRBD1	195	183	0	378	0.00039693	638	1	1	1	NA	CCGCCAGCACCAACCAGACATCTATGTACCTCTGTGCCAGCAGCCCGGGACAGCGACCCTACGAGCAGTACTTCGGGCCGGGCACCAGGCTCACGGTCACAG	CCGCCAGCACCAACCAGACATCTATGTACCTCTGTGCCAGCAG---GGGACAG----CCTACGAGCAGTACTTCGGGCCGGGCACCAGGCTCACGGTCACAG	liver	ChILI_11
16818	0	TRBV19	TRBJ2-4	PVEDRDSAKNIQY	CCAGTAGAAGACAGGGACTCGGCCAAAAACATTCAGTAC	TRBD1	227	150	0.029	377	0.00039588	640	1	1	1	NA	CGGCCCAAAAGAACCCGATAGCTTTCTATCTCTGTCCAGTAGAAGACAGGGACTCGGCCAAAAACATTCAGTACTTCGGCGCCGGGACCCGGCTCTCAGTGCTGG	CGGCCCAAAAGAACCCGACAGCTTTCTATCTCTGT---------GACAGGG-----GCCAAAAACATTCAGTACTTCGGCGCCGGGACCCGGCTCTCAGTGCTGG	liver	ChILI_11
16819	0	TRBV7-2	TRBJ2-1	ASSLGAGYNEQF	GCCAGCAGCTTAGGAGCGGGGTACAATGAGCAGTTC	TRBD2	333	43	0	376	0.00039483	641	1	1	1	NA	CCAGCGCACACAGCAGGAGGACTCGGCCGTGTATCTCTGTGCCAGCAGCTTAGGAGCGGGGTACAATGAGCAGTTCTTCGGGCCAGGGACACGGCTCACCGTGCTA	CCAGCGCACACAGCAGGAGGACTCGGCCGTGTATCTCTGTGCCAGCAGCTTAG-AGCGGGGTACAATGAGCAGTTCTTCGGGCCAGGGACACGGCTCACCGTGCTA	liver	ChILI_11
16820	0	TRBV5-1	TRBJ2-1	ASSPRVAGTNEQF	GCCAGCAGCCCTCGGGTAGCGGGGACGAATGAGCAGTTC	TRBD2	197	179	0	376	0.00039483	641	1	1	1	NA	GGAGCTGGGGGACTCGGCCCTTTATCTTTGCGCCAGCAGCCCTCGGGTAGCGGGGACGAATGAGCAGTTCTTCGGGCCAGGGACACGGCTCACCGTGCTAG	GGAGCTGGGGGACTCGGCCCTTTATCTTTGCGCCAGCAGC-------TAGCGGGG---AATGAGCAGTTCTTCGGGCCAGGGACACGGCTCACCGTGCTAG	liver	ChILI_11
16821	1	TRBV4-3	TRBJ2-2	ASSQVVNTGELF	GCCAGCAGCCAAGTAGTCAACACCGGGGAGCTGTTT		165	208	0	373	0.00039168	643	1	NA	1	NA	GCAGCCAGAAGACTCGGCCCTGTATCTCTGCGCCAGCAGCCAAGTAGTCAACACCGGGGAGCTGTTTTTTGGAGAAGGCTCTAGGCTGACCGTACTGG	GCAGCCAGAAGACTCGGCCCTGTATCTCTGCGCCAGCAGCCAAG-----AACACCGGGGAGCTGTTTTTTGGAGAAGGCTCTAGGCTGACCGTACTGG	liver	ChILI_11
16822	0	TRBV6-2	TRBJ2-7	ASRRPGQGSPYEQY	GCCAGCAGACGACCGGGACAGGGGTCCCCCTACGAGCAGTAC	TRBD1	150	219	0	369	0.00038748	644	1	1	1	NA	GCTCCCTCCCAAACATCTGTGTACTTCTGTGCCAGCAGACGACCGGGACAGGGGTCCCCCTACGAGCAGTACTTCGGGCCGGGCACCAGGCTCACGGTCACAG	GCTCCCTCCCAAACATCTGTGTACTTCTGTGCCAGCAG------GGGACAGGGG----CCTACGAGCAGTACTTCGGGCCGGGCACCAGGCTCACGGTCACAG	liver	ChILI_11
16823	0	TRBV4-1	TRBJ2-7	ASSQGLTYEQY	GCCAGCAGCCAGGGACTGACCTACGAGCAGTAC	TRBD2	178	190	0	368	0.00038643	645	1	1	1	NA	GCAGCCAGAAGACTCAGCCCTGTATCTCTGCGCCAGCAGCCAGGGACTGACCTACGAGCAGTACTTCGGGCCGGGCACCAGGCTCACGGTCACAG	GCAGCCAGAAGACTCAGCCCTGTATCTCTGCGCCAGCAGCCAGGGACT--CCTACGAGCAGTACTTCGGGCCGGGCACCAGGCTCACGGTCACAG	liver	ChILI_11
16824	0	TRBV4-1	TRBJ2-1	ASSQAAGLGNEQF	GCCAGCAGCCAAGCGGCGGGACTAGGCAATGAGCAGTTC	TRBD2	190	176	0	366	0.00038433	646	1	1	1	NA	GCAGCCAGAAGACTCAGCCCTGTATCTCTGCGCCAGCAGCCAAGCGGCGGGACTAGGCAATGAGCAGTTCTTCGGGCCAGGGACACGGCTCACCGTGCTAG	GCAGCCAGAAGACTCAGCCCTGTATCTCTGCGCCAGCAGCCAAG----GGGACTAG-CAATGAGCAGTTCTTCGGGCCAGGGACACGGCTCACCGTGCTAG	liver	ChILI_11
16825	0	TRBV9	TRBJ2-1	ASSAYTGVNEQF	GCCAGCAGCGCCTACACAGGGGTCAATGAGCAGTTC	TRBD1	190	176	0	366	0.00038433	646	1	1	1	NA	CTCTGGAGCTGGGGGACTCAGCTTTGTATTTCTGTGCCAGCAGCGCCTACACAGGGGTCAATGAGCAGTTCTTCGGGCCAGGGACACGGCTCACCGTGCTAG	CTCTGGAGCTGGGGGACTCAGCTTTGTATTTCTGTGCCAGCAGCG-----ACAGGGG-CAATGAGCAGTTCTTCGGGCCAGGGACACGGCTCACCGTGCTAG	liver	ChILI_11
16826	0	TRBV29-1	TRBJ2-1	SVDPRGAGYYNEQF	AGCGTTGATCCTAGGGGAGCGGGATACTACAATGAGCAGTTC	TRBD2	178	186	0	364	0.00038223	648	1	2	1	NA	GAGCCCTGAAGACAGCAGCATATATCTCTGCAGCGTTGATCCTAGGGGAGCGGGATACTACAATGAGCAGTTCTTCGGGCCAGGGACACGGCTCACCGTGCTAG	GAGCCCTGAAGACAGCAGCATATATCTCTGCAGCGTTGA---------AGCGGGA--CTACAATGAGCAGTTCTTCGGGCCAGGGACACGGCTCACCGTGCTAG	liver	ChILI_11
16827	0	TRBV4-2	TRBJ2-2	ASSQEELGNTGELF	GCCAGCAGCCAAGAAGAGCTGGGGAACACCGGGGAGCTGTTT		171	189	0	360	0.00037803	649	1	NA	1	NA	GCAGCCAGAAGACTCGGCCCTGTATCTCTGTGCCAGCAGCCAAGAAGAGCTGGGGAACACCGGGGAGCTGTTTTTTGGAGAAGGCTCTAGGCTGACCGTACTGG	GCAGCCAGAAGACTCGGCCCTGTATCTCTGTGCCAGCAGCCAAGA---------GAACACCGGGGAGCTGTTTTTTGGAGAAGGCTCTAGGCTGACCGTACTGG	liver	ChILI_11
16828	0	TRBV4-3	TRBJ2-2	ASSQGTGQVGGELF	GCCAGCAGCCAAGGGACAGGGCAAGTCGGCGGGGAGCTGTTT	TRBD1	164	194	0	358	0.00037593	650	1	1	1	NA	GCAGCCAGAAGACTCGGCCCTGTATCTCTGCGCCAGCAGCCAAGGGACAGGGCAAGTCGGCGGGGAGCTGTTTTTTGGAGAAGGCTCTAGGCTGACCGTACTGG	GCAGCCAGAAGACTCGGCCCTGTATCTCTGCGCCAGCAGCCAAGGGACAGGG--------CGGGGAGCTGTTTTTTGGAGAAGGCTCTAGGCTGACCGTACTGG	liver	ChILI_11
16829	0	TRBV28	TRBJ2-7	ASSFERTGDPLDEQY	GCCAGCAGTTTCGAAAGGACAGGGGATCCTCTAGACGAGCAGTAC	TRBD1	179	165	0	344	0.00036123	651	1	1	1	NA	CCGCCAGCACCAACCAGACATCTATGTACCTCTGTGCCAGCAGTTTCGAAAGGACAGGGGATCCTCTAGACGAGCAGTACTTCGGGCCGGGCACCAGGCTCACGGTCACAG	CCGCCAGCACCAACCAGACATCTATGTACCTCTGTGCCAGCAGTTT-----GGACAGGGG---------ACGAGCAGTACTTCGGGCCGGGCACCAGGCTCACGGTCACAG	liver	ChILI_11
16830	0	TRBV28	TRBJ2-7	ASSSPGTPSSYEQY	GCCAGCAGTTCGCCGGGGACACCGAGCTCCTACGAGCAGTAC	TRBD1	181	157	0	338	0.00035493	652	1	1	1	NA	CCGCCAGCACCAACCAGACATCTATGTACCTCTGTGCCAGCAGTTCGCCGGGGACACCGAGCTCCTACGAGCAGTACTTCGGGCCGGGCACCAGGCTCACGGTCACAG	CCGCCAGCACCAACCAGACATCTATGTACCTCTGTGCCAGCAGTT-----GGGACA-----CTCCTACGAGCAGTACTTCGGGCCGGGCACCAGGCTCACGGTCACAG	liver	ChILI_11
16831	0	TRBV5-1	TRBJ2-1	ASSLGLAGGNNEQF	GCCAGCAGCTTGGGACTAGCGGGAGGGAACAATGAGCAGTTC	TRBD2	172	164	0	336	0.00035283	653	1	2	1	NA	GGAGCTGGGGGACTCGGCCCTTTATCTTTGCGCCAGCAGCTTGGGACTAGCGGGAGGGAACAATGAGCAGTTCTTCGGGCCAGGGACACGGCTCACCGTGCTAG	GGAGCTGGGGGACTCGGCCCTTTATCTTTGCGCCAGCAGCTTGGGACTAGCGGGAGGG-ACAATGAGCAGTTCTTCGGGCCAGGGACACGGCTCACCGTGCTAG	liver	ChILI_11
16832	0	TRBV29-1	TRBJ2-1	SAIEAGEQF	AGCGCCATTGAAGCGGGTGAGCAGTTC	TRBD2	165	168	0	333	0.00034968	654	3	1	1	NA	GAGCCCTGAAGACAGCAGCATATATCTCTGCAGCGCCATTGAAGCGGGTGAGCAGTTCTTCGGGCCAGGGACACGGCTCACCGTGCTAG	GAGCCCTGAAGACAGCAGCATATATCTCTGCAGCGC------AGCGGGTGAGCAGTTCTTCGGGCCAGGGACACGGCTCACCGTGCTAG	liver	ChILI_11
16833	0	TRBV4-3	TRBJ1-6	ASSQDLGGPGSPLH	GCCAGCAGCCAAGATCTAGGGGGCCCTGGGTCACCCCTCCAC	TRBD1	127	205	0	332	0.00034863	655	1	1	1	NA	GCAGCCAGAAGACTCGGCCCTGTATCTCTGCGCCAGCAGCCAAGATCTAGGGGGCCCTGGGTCACCCCTCCACTTTGGGAATGGGACCAGGCTCACTGTGACAG	GCAGCCAGAAGACTCGGCCCTGTATCTCTGCGCCAGCAGCCAAGA---AGGGGGC------TCACCCCTCCACTTTGGGAATGGGACCAGGCTCACTGTGACAG	liver	ChILI_11
16834	0	TRBV4-3	TRBJ2-1	ASSPRAVSGTNSYNEQF	GCCAGCAGCCCCCGGGCCGTGTCCGGGACCAACTCCTACAATGAGCAGTTC	TRBD2	160	169	0	329	0.00034548	656	1	2	1	NA	GCAGCCAGAAGACTCGGCCCTGTATCTCTGCGCCAGCAGCCCCCGGGCCGTGTCCGGGACCAACTCCTACAATGAGCAGTTCTTCGGGCCAGGGACACGGCTCACCGTGCTAG	GCAGCCAGAAGACTCGGCCCTGTATCTCTGCGCCAGCAGCC-------------CGGGA----CTCCTACAATGAGCAGTTCTTCGGGCCAGGGACACGGCTCACCGTGCTAG	liver	ChILI_11
16835	0	TRBV29-1	TRBJ2-1	SVPGNEQF	AGCGTTCCAGGCAATGAGCAGTTC		137	189	0	326	0.00034233	657	1	NA	1	NA	GAGCCCTGAAGACAGCAGCATATATCTCTGCAGCGTTCCAGGCAATGAGCAGTTCTTCGGGCCAGGGACACGGCTCACCGTGCTAG	GAGCCCTGAAGACAGCAGCATATATCTCTGCAGCGTT-----CAATGAGCAGTTCTTCGGGCCAGGGACACGGCTCACCGTGCTAG	liver	ChILI_11
16836	0	TRBV29-1	TRBJ2-3	VEKADPSTDTQY	GTTGAAAAGGCGGACCCAAGCACAGATACGCAGTAT		180	144	0	324	0.00034023	658	1	NA	1	NA	GAGCCCTGAAGACAGCAGCATATATCTCTGCGTTGAAAAGGCGGACCCAAGCACAGATACGCAGTATTTTGGCCCAGGCACCCGGCTGACAGTGCTCG	GAGCCCTGAAGACAGCAGCATATATCTCTGC------------------AGCACAGATACGCAGTATTTTGGCCCAGGCACCCGGCTGACAGTGCTCG	liver	ChILI_11
16837	1	TRBV4-3	TRBJ2-2	ASSQVVNTGELF	GCCAGCAGCCAAGTCGTTAACACCGGGGAGCTGTTT		183	140	0	323	0.00033918	659	1	NA	1	NA	GCAGCCAGAAGACTCGGCCCTGTATCTCTGCGCCAGCAGCCAAGTCGTTAACACCGGGGAGCTGTTTTTTGGAGAAGGCTCTAGGCTGACCGTACTGG	GCAGCCAGAAGACTCGGCCCTGTATCTCTGCGCCAGCAGCCAAG-----AACACCGGGGAGCTGTTTTTTGGAGAAGGCTCTAGGCTGACCGTACTGG	liver	ChILI_11
16838	0	TRBV9	TRBJ2-3	ASSVVPGEDTQY	GCCAGCAGCGTAGTCCCGGGGGAGGATACGCAGTAT	TRBD2	223	99	0	322	0.00033813	660	1	1	1	NA	CTCTGGAGCTGGGGGACTCAGCTTTGTATTTCTGTGCCAGCAGCGTAGTCCCGGGGGAGGATACGCAGTATTTTGGCCCAGGCACCCGGCTGACAGTGCTCG	CTCTGGAGCTGGGGGACTCAGCTTTGTATTTCTGTGCCAGCAGCGTAG---CGGGGG--GATACGCAGTATTTTGGCCCAGGCACCCGGCTGACAGTGCTCG	liver	ChILI_11
16839	0	TRBV11-2	TRBJ2-3	ASSQGGGADTQY	GCCAGCAGCCAGGGAGGGGGGGCAGATACGCAGTAT	TRBD2	159	163	0	322	0.00033813	660	1	1	1	NA	GCAAAGCTTGAGGACTCGGCCGTGTATCTCTGTGCCAGCAGCCAGGGAGGGGGGGCAGATACGCAGTATTTTGGCCCAGGCACCCGGCTGACAGTGCTCG	GCAAAGCTTGAGGACTCGGCCGTGTATCTCTGTGCCAGCAGC------GGGGGGGCAGATACGCAGTATTTTGGCCCAGGCACCCGGCTGACAGTGCTCG	liver	ChILI_11
16840	0	TRBV9	TRBJ2-2	ASSSPQGAGGDGELF	GCCAGCAGCTCCCCGCAAGGGGCGGGAGGAGACGGGGAGCTGTTT	TRBD2	175	143	0	318	0.00033393	662	1	2	1	NA	CTCTGGAGCTGGGGGACTCAGCTTTGTATTTCTGTGCCAGCAGCTCCCCGCAAGGGGCGGGAGGAGACGGGGAGCTGTTTTTTGGAGAAGGCTCTAGGCTGACCGTACTG	CTCTGGAGCTGGGGGACTCAGCTTTGTATTTCTGTGCCAGCAGC------------GCGGGAGG---CGGGGAGCTGTTTTTTGGAGAAGGCTCTAGGCTGACCGTACTG	liver	ChILI_11
16841	0	TRBV28	TRBJ2-3	ASRGGTDTQY	GCCAGCAGGGGTGGCACAGATACGCAGTAT	TRBD1	174	138	0	312	0.00032763	663	1	1	1	NA	CCGCCAGCACCAACCAGACATCTATGTACCTCTGTGCCAGCAGGGGTGGCACAGATACGCAGTATTTTGGCCCAGGCACCCGGCTGACAGTGCTCG	CCGCCAGCACCAACCAGACATCTATGTACCTCTGTGCCAGCAGGGG--GCACAGATACGCAGTATTTTGGCCCAGGCACCCGGCTGACAGTGCTCG	liver	ChILI_11
16842	0	TRBV5-1	TRBJ2-7	ASSSGQGTYEQY	GCCAGCAGCTCAGGACAGGGGACCTACGAGCAGTAC	TRBD1	135	176	0	311	0.00032658	664	1	1	1	NA	GGAGCTGGGGGACTCGGCCCTTTATCTTTGCGCCAGCAGCTCAGGACAGGGGACCTACGAGCAGTACTTCGGGCCGGGCACCAGGCTCACGGTCACAG	GGAGCTGGGGGACTCGGCCCTTTATCTTTGCGCCAGCAGCT--GGACAGGGG-CCTACGAGCAGTACTTCGGGCCGGGCACCAGGCTCACGGTCACAG	liver	ChILI_11
16843	0	TRBV29-1	TRBJ2-1	SVDGGRDNEQF	AGCGTTGACGGGGGGAGGGACAATGAGCAGTTC	TRBD2	148	161	0	309	0.00032448	665	1	1	1	NA	GAGCCCTGAAGACAGCAGCATATATCTCTGCAGCGTTGACGGGGGGAGGGACAATGAGCAGTTCTTCGGGCCAGGGACACGGCTCACCGTGCTAG	GAGCCCTGAAGACAGCAGCATATATCTCTGCAGCGTTGACGGGGGG----ACAATGAGCAGTTCTTCGGGCCAGGGACACGGCTCACCGTGCTAG	liver	ChILI_11
16844	0	TRBV4-1	TRBJ2-1	ASISRFPGSGSSYNEQF	GCCAGCATCTCACGTTTCCCGGGTAGCGGGAGTTCCTACAATGAGCAGTTC	TRBD2	154	154	0	308	0.00032343	666	1	2	1	NA	GCAGCCAGAAGACTCAGCCCTGTATCTCTGCGCCAGCATCTCACGTTTCCCGGGTAGCGGGAGTTCCTACAATGAGCAGTTCTTCGGGCCAGGGACACGGCTCACCGTGCTAG	GCAGCCAGAAGACTCAGCCCTGTATCTCTGCGCCAGCA----------------TAGCGGGAG-TCCTACAATGAGCAGTTCTTCGGGCCAGGGACACGGCTCACCGTGCTAG	liver	ChILI_11
16845	0	TRBV9	TRBJ2-1	ASTPGTSANEQF	GCCAGCACCCCCGGGACTAGCGCCAATGAGCAGTTC	TRBD2	184	121	0	305	0.00032028	667	1	1	1	NA	CTCTGGAGCTGGGGGACTCAGCTTTGTATTTCTGTGCCAGCACCCCCGGGACTAGCGCCAATGAGCAGTTCTTCGGGCCAGGGACACGGCTCACCGTGCTAG	CTCTGGAGCTGGGGGACTCAGCTTTGTATTTCTGTGCCAGCA-----GGGACTAGCG-CAATGAGCAGTTCTTCGGGCCAGGGACACGGCTCACCGTGCTAG	liver	ChILI_11
16846	0	TRBV3-1	TRBJ2-7	ASRVLSLGQGISYEQY	GCCAGCCGAGTATTGTCACTGGGACAGGGGATCTCCTACGAGCAGTAC	TRBD1	166	138	0	304	0.00031923	668	1	1	1	NA	GGAGCTTGGTGACTCTGCTGTGTATTTCTGTGCCAGCCGAGTATTGTCACTGGGACAGGGGATCTCCTACGAGCAGTACTTCGGGCCGGGCACCAGGCTCACGGTCACAG	GGAGCTTGGTGACTCTGCTGTGTATTTCTGTGCCAGC--------------GGGACAGGGG--CTCCTACGAGCAGTACTTCGGGCCGGGCACCAGGCTCACGGTCACAG	liver	ChILI_11
16847	0	TRBV5-4	TRBJ2-1	ASSLGLAGVDEQF	GCCAGCAGTTTGGGGCTAGCGGGAGTTGATGAGCAGTTC	TRBD2	25	278	0	303	0.00031818	669	1	2	1	NA	GGAGCTGGACGACTCGGCCCTGTATCTCTGTGCCAGCAGTTTGGGGCTAGCGGGAGTTGATGAGCAGTTCTTCGGGCCAGGGACACGGCTCACCGTGCTAG	GGAGCTGGACGACTCGGCCCTGTATCTCTGTGCCAGCAG-------CTAGCGGGAG---ATGAGCAGTTCTTCGGGCCAGGGACACGGCTCACCGTGCTAG	liver	ChILI_11
16848	0	TRBV11-3	TRBJ2-1	ASSPGSANEQF	GCCAGCAGCCCGGGCTCGGCCAATGAGCAGTTC		126	172	0	298	0.00031293	670	1	NA	1	NA	GCAGAGCTTGGGGACTCGGCCGTGTATCTCTGTGCCAGCAGCCCGGGCTCGGCCAATGAGCAGTTCTTCGGGCCAGGGACACGGCTCACCGTGCTAG	GCAGAGCTTGGGGACTCGGCCGTGTATCTCTGTGCCAGCAGC-----------CAATGAGCAGTTCTTCGGGCCAGGGACACGGCTCACCGTGCTAG	liver	ChILI_11
16849	0	TRBV4-3	TRBJ2-2	ASSQRVNTGELF	GCCAGCAGCCAAAGGGTGAACACCGGGGAGCTGTTT		170	128	0	298	0.00031293	670	1	NA	1	NA	GCAGCCAGAAGACTCGGCCCTGTATCTCTGCGCCAGCAGCCAAAGGGTGAACACCGGGGAGCTGTTTTTTGGAGAAGGCTCTAGGCTGACCGTACTGG	GCAGCCAGAAGACTCGGCCCTGTATCTCTGCGCCAGCAGCCAA-----GAACACCGGGGAGCTGTTTTTTGGAGAAGGCTCTAGGCTGACCGTACTGG	liver	ChILI_11
16850	0	TRBV4-2	TRBJ2-2	ASSLGTGELAGELF	GCCAGCAGCCTCGGGACAGGGGAGCTAGCCGGGGAGCTGTTT	TRBD1	131	152	0	283	0.00029717	672	1	1	1	NA	GCAGCCAGAAGACTCGGCCCTGTATCTCTGTGCCAGCAGCCTCGGGACAGGGGAGCTAGCCGGGGAGCTGTTTTTTGGAGAAGGCTCTAGGCTGACCGTACTGG	GCAGCCAGAAGACTCGGCCCTGTATCTCTGTGCCAGCAGCC--GGGACAGGGG------CCGGGGAGCTGTTTTTTGGAGAAGGCTCTAGGCTGACCGTACTGG	liver	ChILI_11
16851	0	TRBV7-9	TRBJ2-2	ASSKRTSGRKNTGELF	GCCAGCAGCAAACGGACTAGCGGGAGGAAGAACACCGGGGAGCTGTTT	TRBD2	132	150	0	282	0.00029612	673	1	2	1	NA	CCAGCGCACAGAGCAGGGGGACTCGGCCATGTATCTCTGTGCCAGCAGCAAACGGACTAGCGGGAGGAAGAACACCGGGGAGCTGTTTTTTGGAGAAGGCTCTAGGCTGACCGTACTGG	CCAGCGCACAGAGCAGGGGGACTCGGCCATGTATCTCTGTGCCAGCAGC----GGACTAGCGGGAGG--GAACACCGGGGAGCTGTTTTTTGGAGAAGGCTCTAGGCTGACCGTACTGG	liver	ChILI_11
16852	0	TRBV5-6	TRBJ2-7	ASSSIQREESYEQY	GCCAGCAGCTCAATCCAGCGGGAAGAGTCCTACGAGCAGTAC	TRBD2	110	172	0	282	0.00029612	673	1	2	1	NA	GCTGGGGGACTCGGCCCTCTATCTCTGTGCCAGCAGCTCAATCCAGCGGGAAGAGTCCTACGAGCAGTACTTTGGGCCGGGCACCAGGCTCACGGTCACAG	GCTGGGGGACTCGGCCCTCTATCTCTGTGCCAGCAGCT------AGCGGGA----TCCTACGAGCAGTACTTCGGGCCGGGCACCAGGCTCACGGTCACAG	liver	ChILI_11
16853	0	TRBV20-1	TRBJ2-1	SARGGGIAGEQF	AGTGCTAGAGGCGGGGGTATAGCCGGTGAGCAGTTC	TRBD2	139	138	0	277	0.00029087	675	1	1	1	NA	GCCCATCCTGAAGACAGCAGCTTCTACATCTGCAGTGCTAGAGGCGGGGGTATAGCCGGTGAGCAGTTCTTCGGGCCAGGGACACGGCTCACCGTGCTAG	GCCCATCCTGAAGACAGCAGCTTCTACATCTGCAGTGCTAGAGGCGGGGG---------TGAGCAGTTCTTCGGGCCAGGGACACGGCTCACCGTGCTAG	liver	ChILI_11
16854	0	TRBV20-1	TRBJ1-3	SARDKGNTIY	AGTGCTAGAGATAAGGGAAACACCATATAT		131	146	0	277	0.00029087	675	1	NA	1	NA	GCCCATCCTGAAGACAGCAGCTTCTACATCTGCAGTGCTAGAGATAAGGGAAACACCATATATTTTGGAGAGGGAAGTTGGCTCACTGTTGTAG	GCCCATCCTGAAGACAGCAGCTTCTACATCTGCAGTGCTAGAGA----GGAAACACCATATATTTTGGAGAGGGAAGTTGGCTCACTGTTGTAG	liver	ChILI_11
16855	0	TRBV9	TRBJ2-7	ASSPSIGHEQY	GCCAGCAGCCCCAGCATCGGCCACGAGCAGTAC	TRBD1	120	154	0	274	0.00028772	677	1	1	1	NA	CTCTGGAGCTGGGGGACTCAGCTTTGTATTTCTGTGCCAGCAGCCCCAGCATCGGCCACGAGCAGTACTTCGGGCCGGGCACCAGGCTCACGGTCACAG	CTCTGGAGCTGGGGGACTCAGCTTTGTATTTCTGTGCCAGCAGCCCC----------ACGAGCAGTACTTCGGGCCGGGCACCAGGCTCACGGTCACAG	liver	ChILI_11
16856	0	TRBV4-3	TRBJ2-2	ASSQGTGGLSGELF	GCCAGCAGCCAAGGGACAGGGGGTTTGTCCGGGGAGCTGTTT	TRBD1	112	158	0	270	0.00028352	678	1	1	1	NA	GCAGCCAGAAGACTCGGCCCTGTATCTCTGCGCCAGCAGCCAAGGGACAGGGGGTTTGTCCGGGGAGCTGTTTTTTGGAGAAGGCTCTAGGCTGACCGTACTGG	GCAGCCAGAAGACTCGGCCCTGTATCTCTGCGCCAGCAGCCAAGGGACAGGGGG-----CCGGGGAGCTGTTTTTTGGAGAAGGCTCTAGGCTGACCGTACTGG	liver	ChILI_11
16857	0	TRBV24-1	TRBJ2-1	ATSPGQGYNEQF	GCCACCAGTCCGGGACAGGGATACAATGAGCAGTTC	TRBD1	263	7	0	270	0.00028352	678	1	1	1	NA	CCAGACAGCTCTTTACTTCTGTGCCACCAGTCCGGGACAGGGATACAATGAGCAGTTCTTCGGGCCAGGGACACGGCTCACCGTGCTA	CCAGACAGCTCTTTACTTCTGTGCCACCAGT--GGGACAGGG-TACAATGAGCAGTTCTTCGGGCCAGGGACACGGCTCACCGTGCTA	liver	ChILI_11
16858	0	TRBV15	TRBJ2-7	ATSRTGSSYEQY	GCCACCAGCCGTACAGGGAGCTCCTACGAGCAGTAC	TRBD1	118	148	0	266	0.00027932	680	2	1	1	NA	CACCAGGCCTGGGGGACGCAGCCATGTACCTGTGTGCCACCAGCCGTACAGGGAGCTCCTACGAGCAGTACTTCGGGCCGGGCACCAGGCTCACGGTCACAG	CACCAGGCCTGGGGGACGCAGCCATGTACCTGTGTGCCACCAGC---ACAGGG--CTCCTACGAGCAGTACTTCGGGCCGGGCACCAGGCTCACGGTCACAG	liver	ChILI_11
16859	0	TRBV9	TRBJ2-2	ASSVGQGQIAGELF	GCCAGCAGCGTTGGACAGGGTCAAATAGCCGGGGAGCTGTTT	TRBD1	102	162	0	264	0.00027722	681	1	1	1	NA	CTCTGGAGCTGGGGGACTCAGCTTTGTATTTCTGTGCCAGCAGCGTTGGACAGGGTCAAATAGCCGGGGAGCTGTTTTTTGGAGAAGGCTCTAGGCTGACCGTACTGG	CTCTGGAGCTGGGGGACTCAGCTTTGTATTTCTGTGCCAGCAGCGT-GGACAGGG--------CCGGGGAGCTGTTTTTTGGAGAAGGCTCTAGGCTGACCGTACTGG	liver	ChILI_11
16860	0	TRBV4-3	TRBJ2-3	ASSQESSGGTDTQY	GCCAGCAGCCAAGAGTCTAGCGGAGGCACAGATACGCAGTAT	TRBD2	141	118	0	259	0.00027197	682	1	1	1	NA	GCAGCCAGAAGACTCGGCCCTGTATCTCTGCGCCAGCAGCCAAGAGTCTAGCGGAGGCACAGATACGCAGTATTTTGGCCCAGGCACCCGGCTGACAGTGCTCG	GCAGCCAGAAGACTCGGCCCTGTATCTCTGCGCCAGCAGCCAAGA--CTAGCGG--GCACAGATACGCAGTATTTTGGCCCAGGCACCCGGCTGACAGTGCTCG	liver	ChILI_11
16861	0	TRBV29-1	TRBJ2-3	SAELAGGPQY	AGCGCAGAACTAGCGGGAGGCCCGCAGTAT	TRBD2	106	151	0	257	0.00026987	683	3	2	1	NA	GAGCCCTGAAGACAGCAGCATATATCTCTGCAGCGCAGAACTAGCGGGAGGCCCGCAGTATTTTGGCCCAGGCACCCGGCTGACAGTGCTCG	GAGCCCTGAAGACAGCAGCATATATCTCTGCAGCGC---ACTAGCGGGAGG--CGCAGTATTTTGGCCCAGGCACCCGGCTGACAGTGCTCG	liver	ChILI_11
16862	0	TRBV9	TRBJ2-3	ASVVPGEDTQY	GCCAGCGTAGTCCCGGGGGAGGATACGCAGTAT	TRBD2	161	95	0	256	0.00026882	684	1	1	1	NA	CTCTGGAGCTGGGGGACTCAGCTTTGTATTTCTGTGCCAGCGTAGTCCCGGGGGAGGATACGCAGTATTTTGGCCCAGGCACCCGGCTGACAGTGCTCG	CTCTGGAGCTGGGGGACTCAGCTTTGTATTTCTGTGCCAGC-------CGGGGG--GATACGCAGTATTTTGGCCCAGGCACCCGGCTGACAGTGCTCG	liver	ChILI_11
16863	0	TRBV24-1	TRBJ2-1	ATSAGQGYNEQF	GCCACCAGTGCGGGCCAGGGATACAATGAGCAGTTC	TRBD2	150	104	0.02	254	0.00026672	685	1	1	1	NA	AGAGTCTGCCATTCCCAACCAGACAGCTCTTTACTTCTGTGCCACCAGTGCGGGCCAGGGATACAATGAGCAGTTCTTCGGGCCAGGGACACGGCTCACCGTGCTA	AGAGTCTGCCATCCCCAACCAGACAGCTCTTTACTTCTGTGCCACCAGTGCGGG-------TACAATGAGCAGTTCTTCGGGCCAGGGACACGGCTCACCGTGCTA	liver	ChILI_11
16864	0	TRBV29-1	TRBJ1-1	SVVRNRVLAEAF	AGCGTCGTACGAAACAGAGTCCTTGCTGAAGCTTTC		117	133	0	250	0.00026252	686	1	NA	1	NA	GAGCCCTGAAGACAGCAGCATATATCTCTGCAGCGTCGTACGAAACAGAGTCCTTGCTGAAGCTTTCTTTGGACAAGGCACCAGACTCACAGTTGTAG	GAGCCCTGAAGACAGCAGCATATATCTCTGCAGCGT--------------------CTGAAGCTTTCTTTGGACAAGGCACCAGACTCACAGTTGTAG	liver	ChILI_11
16865	0	TRBV4-2	TRBJ2-3	ASSQQTTTDTQY	GCCAGCAGCCAACAAACTACGACAGATACGCAGTAT		131	116	0.023	247	0.00025937	687	1	NA	1	NA	GCAGCCAGAAGACTCGGCTCTGTATCTCTGTGCCAGCAGCCAACAAACTACGACAGATACGCAGTATTTTGGCCCAGGCACCCGGCTGACAGTGCTCG	GCAGCCAGAAGACTCGGCCCTGTATCTCTGTGCCAGCAGCCAA---------ACAGATACGCAGTATTTTGGCCCAGGCACCCGGCTGACAGTGCTCG	liver	ChILI_11
16866	0	TRBV4-3	TRBJ2-2	ASSQERAVNTGELF	GCCAGCAGCCAAGAGAGAGCGGTTAACACCGGGGAGCTGTTT	TRBD2	91	156	0	247	0.00025937	687	1	1	1	NA	GCAGCCAGAAGACTCGGCCCTGTATCTCTGCGCCAGCAGCCAAGAGAGAGCGGTTAACACCGGGGAGCTGTTTTTTGGAGAAGGCTCTAGGCTGACCGTACTGG	GCAGCCAGAAGACTCGGCCCTGTATCTCTGCGCCAGCAGCCAAGA---AGCGG--AACACCGGGGAGCTGTTTTTTGGAGAAGGCTCTAGGCTGACCGTACTGG	liver	ChILI_11
16867	0	TRBV28	TRBJ2-4	ASFGKNIQY	GCCAGTTTCGGCAAAAACATTCAGTAC		138	108	0	246	0.00025832	689	1	NA	1	NA	CCGCCAGCACCAACCAGACATCTATGTACCTCTGTGCCAGTTTCGGCAAAAACATTCAGTACTTCGGCGCCGGGACCCGGCTCTCAGTGCTGG	CCGCCAGCACCAACCAGACATCTATGTACCTCTGTGCCAG------CAAAAACATTCAGTACTTCGGCGCCGGGACCCGGCTCTCAGTGCTGG	liver	ChILI_11
16868	0	TRBV3-1	TRBJ1-4	ASSQDPHAAGVDEKLF	GCCAGCAGCCAAGACCCCCATGCGGCGGGGGTAGATGAAAAACTGTTT	TRBD2	94	151	0	245	0.00025727	690	1	1	1	NA	GGAGCTTGGTGACTCTGCTGTGTATTTCTGTGCCAGCAGCCAAGACCCCCATGCGGCGGGGGTAGATGAAAAACTGTTTTTTGGCAGTGGAACCCAGCTCTCTGTCTTGG	GGAGCTTGGTGACTCTGCTGTGTATTTCTGTGCCAGCAGCCAAGA----------GCGGGGG---ATGAAAAACTGTTTTTTGGCAGTGGAACCCAGCTCTCTGTCTTGG	liver	ChILI_11
16869	0	TRBV4-3	TRBJ2-3	ASSQESQY	GCCAGCAGCCAAGAGTCGCAGTAT		108	126	0	234	0.00024572	691	1	NA	1	NA	GCAGCCAGAAGACTCGGCCCTGTATCTCTGCGCCAGCAGCCAAGAGTCGCAGTATTTTGGCCCAGGCACCCGGCTGACAGTGCTCG	GCAGCCAGAAGACTCGGCCCTGTATCTCTGCGCCAGCAGCCAAGA--CGCAGTATTTTGGCCCAGGCACCCGGCTGACAGTGCTCG	liver	ChILI_11
16870	0	TRBV4-3	TRBJ2-1	ASQVGGSYNEQF	GCCAGCCAAGTAGGCGGGAGCTACAATGAGCAGTTC	TRBD2	141	88	0	229	0.00024047	692	1	2	1	NA	GCAGCCAGAAGACTCGGCCCTGTATCTCTGCGCCAGCCAAGTAGGCGGGAGCTACAATGAGCAGTTCTTCGGGCCAGGGACACGGCTCACCGTGCTAG	GCAGCCAGAAGACTCGGCCCTGTATCTCTGCGCCAGC-------GCGGGAGCTACAATGAGCAGTTCTTCGGGCCAGGGACACGGCTCACCGTGCTAG	liver	ChILI_11
16871	0	TRBV4-2	TRBJ2-1	ASSQESLYNEQF	GCCAGCAGCCAGGAAAGTTTATACAATGAGCAGTTC		127	100	0.024	227	0.00023837	693	1	NA	1	NA	GCAGCCAGAAGACTCGGCCCTTTATCTCTGTGCCAGCAGCCAGGAAAGTTTATACAATGAGCAGTTCTTCGGGCCAGGGACACGGCTCACCGTGCTA	GCAGCCAGAAGACTCGGCCCTGTATCTCTGTGCCAGCAGCCA----------TACAATGAGCAGTTCTTCGGGCCAGGGACACGGCTCACCGTGCTA	liver	ChILI_11
16872	0	TRBV5-1	TRBJ2-1	ASSRKREGLSYNEQF	GCCAGCAGCAGAAAGCGGGAGGGCCTCTCCTACAATGAGCAGTTC	TRBD2	115	110	0	225	0.00023627	694	1	2	1	NA	GGAGCTGGGGGACTCGGCCCTTTATCTTTGCGCCAGCAGCAGAAAGCGGGAGGGCCTCTCCTACAATGAGCAGTTCTTCGGGCCAGGGACACGGCTCACCGTGCTAG	GGAGCTGGGGGACTCGGCCCTTTATCTTTGCGCCAGCAGC----AGCGGGAGGG---CTCCTACAATGAGCAGTTCTTCGGGCCAGGGACACGGCTCACCGTGCTAG	liver	ChILI_11
16873	0	TRBV4-2	TRBJ2-5	ASSLSFGLETQY	GCCAGCAGCCTCTCTTTTGGGTTGGAGACCCAGTAC		47	178	0	225	0.00023627	694	1	NA	1	NA	GCAGCCAGAAGACTCGGCCCTGTATCTCTGTGCCAGCAGCCTCTCTTTTGGGTTGGAGACCCAGTACTTCGGGCCAGGCACGCGGCTCCTGGTGCTCG	GCAGCCAGAAGACTCGGCCCTGTATCTCTGTGCCAGCAGCC--------------GAGACCCAGTACTTCGGGCCAGGCACGCGGCTCCTGGTGCTCG	liver	ChILI_11
16874	0	TRBV30	TRBJ2-7	AWSAGPHGQY	GCCTGGAGTGCCGGTCCTCACGGGCAGTAC		124	100	0	224	0.00023522	696	1	NA	1	NA	CCTTCTCAGTGACTCTGGCTTCTATCTCTGTGCCTGGAGTGCCGGTCCTCACGGGCAGTACTTCGGGCCGGGCACCAGGCTCACGGTCACAG	CCTTCTCAGTGACTCTGGCTTCTATCTCTGTGCCTGGAGTG-------------GCAGTACTTCGGGCCGGGCACCAGGCTCACGGTCACAG	liver	ChILI_11
16875	0	TRBV4-3	TRBJ2-3	ASSQSIFTDTQY	GCCAGCAGCCAATCCATTTTCACAGATACGCAGTAT		117	102	0	219	0.00022997	697	1	NA	1	NA	GCAGCCAGAAGACTCGGCCCTGTATCTCTGCGCCAGCAGCCAATCCATTTTCACAGATACGCAGTATTTTGGCCCAGGCACCCGGCTGACAGTGCTCG	GCAGCCAGAAGACTCGGCCCTGTATCTCTGCGCCAGCAGCCAA--------CACAGATACGCAGTATTTTGGCCCAGGCACCCGGCTGACAGTGCTCG	liver	ChILI_11
16876	0	TRBV7-8	TRBJ2-1	ASTKAGEQF	GCCAGCACCAAGGCCGGTGAGCAGTTC		174	45	0	219	0.00022997	697	1	NA	1	NA	CCAGCGCACACAGCAGGAGGACTCCGCCGTGTATCTCTGTGCCAGCACCAAGGCCGGTGAGCAGTTCTTCGGGCCAGGGACACGGCTCACCGTGCTAG	CCAGCGCACACAGCAGGAGGACTCCGCCGTGTATCTCTGTGCCAGCA----------TGAGCAGTTCTTCGGGCCAGGGACACGGCTCACCGTGCTAG	liver	ChILI_11
16877	0	TRBV4-3	TRBJ2-6	ASSQVGSAGANVLT	GCCAGCAGCCAAGTGGGGTCTGCTGGGGCCAACGTCCTGACT		136	80	0	216	0.00022682	699	1	NA	1	NA	GCAGCCAGAAGACTCGGCCCTGTATCTCTGCGCCAGCAGCCAAGTGGGGTCTGCTGGGGCCAACGTCCTGACTTTCGGGGCCGGCAGCAGGCTGACCGTGCTGG	GCAGCCAGAAGACTCGGCCCTGTATCTCTGCGCCAGCAGCCAAG---------CTGGGGCCAACGTCCTGACTTTCGGGGCCGGCAGCAGGCTGACCGTGCTGG	liver	ChILI_11
16878	0	TRBV9	TRBJ2-3	ASSVDRTSADTQY	GCCAGCAGCGTAGACCGAACTAGCGCAGATACGCAGTAT	TRBD2	121	91	0	212	0.00022262	700	1	1	1	NA	GGGGGACTCAGCTTTGTATTTCTGTGCCAGCAGCGTAGACCGAACTAGCGCAGATACGCAGTATTTTGGCCCAGGCACCCGGCTGACAGTGCTCG	GGGGGACTCAGCTTTGTATTTCTGTGCCAGCAGCGTAG-----ACTAGCGCAGATACGCAGTATTTTGGCCCAGGCACCCGGCTGACAGTGCTCG	liver	ChILI_11
16879	0	TRBV12-3	TRBJ2-7	ASSPPVHEQY	GCCAGCAGCCCCCCAGTTCACGAGCAGTAC	TRBD1	92	117	0	209	0.00021947	701	1	1	1	NA	CAGAACCCAGGGACTCAGCTGTGTACTTCTGTGCCAGCAGCCCCCCAGTTCACGAGCAGTACTTCGGGCCGGGCACCAGGCTCACGGTCACAG	CAGAACCCAGGGACTCAGCTGTGTACTTCTGTGCCAGCAGCCCCC------ACGAGCAGTACTTCGGGCCGGGCACCAGGCTCACGGTCACAG	liver	ChILI_11
16880	0	TRBV4-1	TRBJ2-7	ASSLGVPSLEQY	GCCAGCAGCCTGGGGGTTCCCTCCCTCGAGCAGTAC	TRBD1	94	113	0	207	0.00021737	702	1	1	1	NA	GCAGCCAGAAGACTCAGCCCTGTATCTCTGCGCCAGCAGCCTGGGGGTTCCCTCCCTCGAGCAGTACTTCGGGCCGGGCACCAGGCTCACGGTCACAG	GCAGCCAGAAGACTCAGCCCTGTATCTCTGCGCCAGCAGCC-GGGGG----------CGAGCAGTACTTCGGGCCGGGCACCAGGCTCACGGTCACAG	liver	ChILI_11
16881	0	TRBV4-2	TRBJ2-1	ASSQVSSGRWAYEQF	GCCAGCAGCCAAGTCTCTAGCGGGAGATGGGCGTATGAGCAGTTC	TRBD2	104	102	0	206	0.00021632	703	1	2	1	NA	GCAGCCAGAAGACTCGGCCCTGTATCTCTGTGCCAGCAGCCAAGTCTCTAGCGGGAGATGGGCGTATGAGCAGTTCTTCGGGCCAGGGACACGGCTCACCGTGCTAG	GCAGCCAGAAGACTCGGCCCTGTATCTCTGTGCCAGCAGCCAAG---CTAGCGGGAG--------ATGAGCAGTTCTTCGGGCCAGGGACACGGCTCACCGTGCTAG	liver	ChILI_11
16882	0	TRBV9	TRBJ2-2	ASSPLAGGNTGELF	GCCAGCAGCCCCCTAGCGGGAGGGAACACCGGGGAGCTGTTT	TRBD2	90	107	0	197	0.00020687	704	1	2	1	NA	CTCTGGAGCTGGGGGACTCAGCTTTGTATTTCTGTGCCAGCAGCCCCCTAGCGGGAGGGAACACCGGGGAGCTGTTTTTTGGAGAAGGCTCTAGGCTGACCGTACTGG	CTCTGGAGCTGGGGGACTCAGCTTTGTATTTCTGTGCCAGCAGC---CTAGCGGGAGGGAACACCGGGGAGCTGTTTTTTGGAGAAGGCTCTAGGCTGACCGTACTGG	liver	ChILI_11
16883	0	TRBV20-1	TRBJ2-1	SVGGGGYNEQF	AGTGTTGGGGGGGGGGGCTACAATGAGCAGTTC	TRBD2	159	33	0	192	0.00020162	705	1	1	1	NA	GCCCATCCTGAAGACAGCAGCTTCTACATCTGCAGTGTTGGGGGGGGGGGCTACAATGAGCAGTTCTTCGGGCCAGGGACACGGCTCACCGTGCTAG	GCCCATCCTGAAGACAGCAGCTTCTACATCTGCAGTG------GGGGGGGCTACAATGAGCAGTTCTTCGGGCCAGGGACACGGCTCACCGTGCTAG	liver	ChILI_11
16884	0	TRBV4-2	TRBJ2-3	SSPSLAGGQDTQY	AGCAGCCCCTCACTAGCGGGAGGGCAAGATACGCAGTAT	TRBD2	72	116	0	188	0.00019742	706	1	2	1	NA	GCAGCCAGAAGACTCGGCCCTGTATCTCGCCAGCAGCCCCTCACTAGCGGGAGGGCAAGATACGCAGTATTTTGGCCCAGGCACCCGGCTGACAGTGCTCG	GCAGCCAGAAGACTCGGCCCTGTATCTC--------------ACTAGCGGGAGGG--AGATACGCAGTATTTTGGCCCAGGCACCCGGCTGACAGTGCTCG	liver	ChILI_11
16885	0	TRBV12-3	TRBJ2-1	ASSFGPTNEQF	GCCAGCAGTTTCGGCCCAACGAATGAGCAGTTC		101	85	0	186	0.00019532	707	1	NA	1	NA	CAGAACCCAGGGACTCAGCTGTGTACTTCTGTGCCAGCAGTTTCGGCCCAACGAATGAGCAGTTCTTCGGGCCAGGGACACGGCTCACCGTGCTAG	CAGAACCCAGGGACTCAGCTGTGTACTTCTGTGCCAGCAGTTT----------AATGAGCAGTTCTTCGGGCCAGGGACACGGCTCACCGTGCTAG	liver	ChILI_11
16886	0	TRBV7-2	TRBJ2-1	ASSPTGLSNEQF	GCCAGCAGCCCGACGGGACTGAGCAATGAGCAGTTC	TRBD2	177	7	0	184	0.00019322	708	1	1	1	NA	CCAGCGCACACAGCAGGAGGACTCGGCCGTGTATCTCTGTGCCAGCAGCCCGACGGGACTGAGCAATGAGCAGTTCTTCGGGCCAGGGACACGGCTCACCGTGCTAG	CCAGCGCACACAGCAGGAGGACTCGGCCGTGTATCTCTGTGCCAGCAGC-----GGGACT---CAATGAGCAGTTCTTCGGGCCAGGGACACGGCTCACCGTGCTAG	liver	ChILI_11
16887	0	TRBV20-1	TRBJ2-7	SAREGGLAGEQY	AGTGCTAGAGAGGGTGGACTTGCAGGCGAGCAGTAC	TRBD2	105	77	0	182	0.00019112	709	1	1	1	NA	GCCCATCCTGAAGACAGCAGCTTCTACATCTGCAGTGCTAGAGAGGGTGGACTTGCAGGCGAGCAGTACTTCGGGCCGGGCACCAGGCTCACGGTCACAG	GCCCATCCTGAAGACAGCAGCTTCTACATCTGCAGTGCTAGAGA----GGACT------CGAGCAGTACTTCGGGCCGGGCACCAGGCTCACGGTCACAG	liver	ChILI_11
16888	0	TRBV4-3	TRBJ2-3	ASSQSGLSTDTQY	GCCAGCAGCCAAAGCGGACTAAGCACAGATACGCAGTAT	TRBD2	104	78	0	182	0.00019112	709	1	1	1	NA	CAGAAGACTCGGCCCTGTATCTCTGCGCCAGCAGCCAAAGCGGACTAAGCACAGATACGCAGTATTTTGGCCCAGGCACCCGGCTGACAGTGCTCG	CAGAAGACTCGGCCCTGTATCTCTGCGCCAGCAGCCAA---GGACTAAGCACAGATACGCAGTATTTTGGCCCAGGCACCCGGCTGACAGTGCTCG	liver	ChILI_11
16889	0	TRBV4-2	TRBJ2-7	ASSQVSGRAGYEQY	GCCAGCAGCCAAGTTAGCGGGAGGGCCGGGTACGAGCAGTAC	TRBD2	99	63	0	162	0.00017011	711	1	2	1	NA	GCAGCCAGAAGACTCGGCCCTGTATCTCTGTGCCAGCAGCCAAGTTAGCGGGAGGGCCGGGTACGAGCAGTACTTCGGGCCGGGCACCAGGCTCACGGTCACAG	GCAGCCAGAAGACTCGGCCCTGTATCTCTGTGCCAGCAGCCAAG-TAGCGGGAGGG-----TACGAGCAGTACTTCGGGCCGGGCACCAGGCTCACGGTCACAG	liver	ChILI_11
16890	0	TRBV4-2	TRBJ2-7	ASSQDRNSGRPYEQY	GCCAGCAGCCAAGATCGGAATAGCGGGAGGCCCTACGAGCAGTAC	TRBD2	72	87	0	159	0.00016696	712	1	2	1	NA	GCAGCCAGAAGACTCGGCCCTGTATCTCTGTGCCAGCAGCCAAGATCGGAATAGCGGGAGGCCCTACGAGCAGTACTTCGGGCCGGGCACCAGGCTCACGGTCACAG	GCAGCCAGAAGACTCGGCCCTGTATCTCTGTGCCAGCAGCCAAGA------TAGCGGGAGG-CCTACGAGCAGTACTTCGGGCCGGGCACCAGGCTCACGGTCACAG	liver	ChILI_11
16891	0	TRBV28	TRBJ2-7	ASSFLGTVSYEQY	GCCAGCAGTTTTCTCGGGACAGTCTCCTACGAGCAGTAC	TRBD1	92	65	0	157	0.00016486	713	1	1	1	NA	CCGCCAGCACCAACCAGACATCTATGTACCTCTGTGCCAGCAGTTTTCTCGGGACAGTCTCCTACGAGCAGTACTTCGGGCCGGGCACCAGGCTCACGGTCACAG	CCGCCAGCACCAACCAGACATCTATGTACCTCTGTGCCAGCAGTTT----GGGACAG-CTCCTACGAGCAGTACTTCGGGCCGGGCACCAGGCTCACGGTCACAG	liver	ChILI_11
16892	0	TRBV2	TRBJ1-1	ASRPRQGGAREAF	GCCAGCAGACCCAGACAGGGGGGCGCGCGTGAAGCTTTC	TRBD1	7	149	0.023	156	0.00016381	714	1	1	1	NA	CCACAAAGCTGGAGGACTCAGCCATGTACTTCTCTGCCAGCAGACCCAGACAGGGGGGCGCGCGTGAAGCTTTCTTTGGACAAGGCACCAGACTCACAGTTGTAG	CCACAAAGCTGGAGGACTCAGCCATGTACTTCTGTGCCAGCAG-----GACAGGGGG-------TGAAGCTTTCTTTGGACAAGGCACCAGACTCACAGTTGTAG	liver	ChILI_11
16893	0	TRBV4-3	TRBJ1-1	ASSQARVGRSEAF	GCCAGCAGCCAAGCACGAGTCGGCCGAAGTGAAGCTTTC		9	145	0	154	0.00016171	715	1	NA	1	NA	GCAGCCAGAAGACTCGGCCCTGTATCTCTGCGCCAGCAGCCAAGCACGAGTCGGCCGAAGTGAAGCTTTCTTTGGACAAGGCACCAGACTCACAGTTGTAG	GCAGCCAGAAGACTCGGCCCTGTATCTCTGCGCCAGCAGCCAAG----------------TGAAGCTTTCTTTGGACAAGGCACCAGACTCACAGTTGTAG	liver	ChILI_11
16894	0	TRBV4-2	TRBJ2-7	ASSQEDRAPYEQY	GCCAGCAGCCAAGAGGACAGAGCCCCCTACGAGCAGTAC	TRBD1	89	61	0	150	0.00015751	716	1	1	1	NA	GCAGCCAGAAGACTCGGCCCTGTATCTCTGTGCCAGCAGCCAAGAGGACAGAGCCCCCTACGAGCAGTACTTCGGGCCGGGCACCAGGCTCACGGTCACAG	GCAGCCAGAAGACTCGGCCCTGTATCTCTGTGCCAGCAGCCAAGAGGACAG-----CCTACGAGCAGTACTTCGGGCCGGGCACCAGGCTCACGGTCACAG	liver	ChILI_11
16895	0	TRBV7-2	TRBJ2-1	ASSLVASGKSYNEQF	GCCAGCAGCTTAGTGGCTAGCGGGAAATCCTACAATGAGCAGTTC	TRBD2	95	53	0	148	0.00015541	717	1	2	1	NA	CCAGCGCACACAGCAGGAGGACTCGGCCGTGTATCTCTGTGCCAGCAGCTTAGTGGCTAGCGGGAAATCCTACAATGAGCAGTTCTTCGGGCCAGGGACACGGCTCACCGTGCTAG	CCAGCGCACACAGCAGGAGGACTCGGCCGTGTATCTCTGTGCCAGCAGCTTAG---CTAGCGGGA--TCCTACAATGAGCAGTTCTTCGGGCCAGGGACACGGCTCACCGTGCTAG	liver	ChILI_11
16896	0	TRBV4-3	TRBJ2-1	ASSQDPQGVGGSYNEQF	GCCAGCAGCCAAGACCCACAGGGGGTAGGTGGGTCCTACAATGAGCAGTTC	TRBD1	89	59	0	148	0.00015541	717	1	1	1	NA	GCAGCCAGAAGACTCGGCCCTGTATCTCTGCGCCAGCAGCCAAGACCCACAGGGGGTAGGTGGGTCCTACAATGAGCAGTTCTTCGGGCCAGGGACACGGCTCACCGTGCTAG	GCAGCCAGAAGACTCGGCCCTGTATCTCTGCGCCAGCAGCCAAGA---ACAGGGGG--------TCCTACAATGAGCAGTTCTTCGGGCCAGGGACACGGCTCACCGTGCTAG	liver	ChILI_11
16897	0	TRBV4-2	TRBJ2-7	ASSLRTGGGYEQY	GCCAGCAGCCTACGGACAGGGGGCGGGTACGAGCAGTAC	TRBD1	71	70	0	141	0.00014806	719	1	1	1	NA	GCAGCCAGAAGACTCGGCCCTGTATCTCTGTGCCAGCAGCCTACGGACAGGGGGCGGGTACGAGCAGTACTTCGGGCCGGGCACCAGGCTCACGGTCACAG	GCAGCCAGAAGACTCGGCCCTGTATCTCTGTGCCAGCAGCC---GGACAGGGGGC---TACGAGCAGTACTTCGGGCCGGGCACCAGGCTCACGGTCACAG	liver	ChILI_11
16898	0	TRBV6-1	TRBJ2-7	ASSEAGTSGIYEQY	GCCAGCAGTGAAGCCGGGACTAGCGGAATCTACGAGCAGTAC	TRBD2	86	54	0	140	0.00014701	720	1	1	1	NA	CGGCTGCTCCCTCCCAGACATCTGTGTACTTCTGTGCCAGCAGTGAAGCCGGGACTAGCGGAATCTACGAGCAGTACTTCGGGCCGGGCACCAGGCTCACGGTCACA	CGGCTGCTCCCTCCCAGACATCTGTGTACTTCTGTGCCAGCAGTGAAGC-GGGACTAGCGG---CTACGAGCAGTACTTCGGGCCGGGCACCAGGCTCACGGTCACA	liver	ChILI_11
16899	0	TRBV4-3	TRBJ2-3	ASSPSLAGGQDTQY	GCCAGCAGCCCCTCACTAGCGGGAGGGCAAGATACGCAGTAT	TRBD2	34	97	0	131	0.00013756	721	1	2	1	NA	GCAGCCAGAAGACTCGGCCCTGTATCTCTGCGCCAGCAGCCCCTCACTAGCGGGAGGGCAAGATACGCAGTATTTTGGCCCAGGCACCCGGCTGACAGTGCTCG	GCAGCCAGAAGACTCGGCCCTGTATCTCTGCGCCAGCAGCC----ACTAGCGGGAGGG--AGATACGCAGTATTTTGGCCCAGGCACCCGGCTGACAGTGCTCG	liver	ChILI_11
16900	0	TRBV10-3	TRBJ2-5	AIRALTSGSETQY	GCCATCAGGGCCTTGACTAGCGGGAGTGAGACCCAGTAC	TRBD2	62	67	0	129	0.00013546	722	1	2	1	NA	ACCAGCTCCCAGACATCTGTGTACTTCTGTGCCATCAGGGCCTTGACTAGCGGGAGTGAGACCCAGTACTTCGGGCCAGGCACGCGGCTCCTGGTGCTCG	ACCAGCTCCCAGACATCTGTGTACTTCTGTGCCATCAG------GACTAGCGGGAG-GAGACCCAGTACTTCGGGCCAGGCACGCGGCTCCTGGTGCTCG	liver	ChILI_11
16901	0	TRBV5-4	TRBJ2-3	ASSSREKADTQY	GCCAGCAGCTCGCGGGAGAAGGCAGATACGCAGTAT	TRBD2	51	76	0	127	0.00013336	723	1	2	1	NA	GGAGCTGGACGACTCGGCCCTGTATCTCTGTGCCAGCAGCTCGCGGGAGAAGGCAGATACGCAGTATTTTGGCCCAGGCACCCGGCTGACAGTGCTCG	GGAGCTGGACGACTCGGCCCTGTATCTCTGTGCCAGCAGCT-GCGGGAG----CAGATACGCAGTATTTTGGCCCAGGCACCCGGCTGACAGTGCTCG	liver	ChILI_11
16902	0	TRBV29-1	TRBJ2-6	SVLGGSGANVLT	AGCGTTCTAGGGGGCTCTGGGGCCAACGTCCTGACT	TRBD1	61	57	0	118	0.00012391	724	1	1	1	NA	GAGCCCTGAAGACAGCAGCATATATCTCTGCAGCGTTCTAGGGGGCTCTGGGGCCAACGTCCTGACTTTCGGGGCCGGCAGCAGGCTGACCGTGCTGG	GAGCCCTGAAGACAGCAGCATATATCTCTGCAGCGTT--AGGGGGCTCTGGGGCCAACGTCCTGACTTTCGGGGCCGGCAGCAGGCTGACCGTGCTGG	liver	ChILI_11
16903	0	TRBV6-5	TRBJ1-5	ASSSNRKQGPITPH	GCCAGCAGTTCCAATAGGAAACAGGGACCAATCACCCCCCAT	TRBD1	104	14	0	118	0.00012391	724	1	1	1	NA	GCTCCCTCCCAGACATCTGTGTACTTCTGTGCCAGCAGTTCCAATAGGAAACAGGGACCAATCACCCCCCATTTTGGTGATGGGACTCGACTCTCCATCCTAG	GCTCCCTCCCAGACATCTGTGTACTTCTGTGCCAGCAGTT----------ACAGGG-------------CATTTTGGTGATGGGACTCGACTCTCCATCCTAG	liver	ChILI_11
16904	0	TRBV6-9	TRBJ1-5	ASNEGSQRRQPQH	GCCAGCAACGAGGGGAGCCAAAGGCGCCAGCCCCAGCAT	TRBD1	35	67	0	102	0.00010711	726	1	1	1	NA	GCTCCCTCCCAGACATCTGTATACTTCTGTGCCAGCAACGAGGGGAGCCAAAGGCGCCAGCCCCAGCATTTTGGTGATGGGACTCGACTCTCCATCCTAG	GCTCCCTCCCAGACATCTGTATACTTCTGTGCCAGCA---AGGGG------------CAGCCCCAGCATTTTGGTGATGGGACTCGACTCTCCATCCTAG	liver	ChILI_11
16905	0	TRBV9	TRBJ2-7	ASTAGGLAGVYEQY	GCCAGCACGGCAGGGGGTTTAGCGGGAGTATACGAGCAGTAC	TRBD2	66	30	0.024	96	0.00010081	727	1	2	1	NA	CTCTGGAGCTGGGGGACTCAGCTTTGTATTTTTGTGCCAGCACGGCAGGGGGTTTAGCGGGAGTATACGAGCAGTACTTCGGGCCGGGCACCAGGCTCACGGTCACAG	CTCTGGAGCTGGGGGACTCAGCTTTGTATTTCTGTGCCAGCA------------TAGCGGGAG--TACGAGCAGTACTTCGGGCCGGGCACCAGGCTCACGGTCACAG	liver	ChILI_11
16906	0	TRBV30	TRBJ2-1	ARRLNNEQF	GCTCGGCGGCTAAACAATGAGCAGTTC		47	46	0	93	9.766e-05	728	1	NA	1	NA	CCTTCTCAGTGACTCTGGCTTCTATCTCTGTGCTCGGCGGCTAAACAATGAGCAGTTCTTCGGGCCAGGGACACGGCTCACCGTGCTAG	CCTTCTCAGTGACTCTGGCTTCTATCTCTGTGC-----------ACAATGAGCAGTTCTTCGGGCCAGGGACACGGCTCACCGTGCTAG	liver	ChILI_11
16907	0	TRBV9	TRBJ2-2	ASSVGVGQGAGELF	GCCAGCAGCGTAGGCGTAGGACAGGGGGCCGGGGAGCTGTTT	TRBD1	50	41	0.042	91	9.556e-05	729	1	1	1	NA	CTCTGGAGCTGGGGGACTCAGCTTTGTATTTCCTTGCCAGCAGCGTAGGCGTAGGACAGGGGGCCGGGGAGCTGTTTTTTGGAGAAGGCTCTAGGCTGACCGTACTG	CTCTGGAGCTGGGGGACTCAGCTTTGTATTTCTGTGCCAGCAGCGTAG-----GGACAGGGGGCCGGGGAGCTGTTTTTTGGAGAAGGCTCTAGGCTGACCGTACTG	liver	ChILI_11
16908	0	TRBV4-3	TRBJ2-7	ASSQDTSHGLEQY	GCCAGCAGCCAAGATACTTCCCACGGGCTAGAGCAGTAC	TRBD2	49	40	0	89	9.346e-05	730	1	1	1	NA	GCAGCCAGAAGACTCGGCCCTGTATCTCTGCGCCAGCAGCCAAGATACTTCCCACGGGCTAGAGCAGTACTTCGGGCCGGGCACCAGGCTCACGGTCACAG	GCAGCCAGAAGACTCGGCCCTGTATCTCTGCGCCAGCAGCCAAGA------------GCTAGAGCAGTACTTCGGGCCGGGCACCAGGCTCACGGTCACAG	liver	ChILI_11
16909	0	TRBV24-1	TRBJ2-2	ATSPHQADTGELF	GCCACCAGTCCCCACCAAGCGGACACCGGGGAGCTGTTT	TRBD2	35	42	0	77	8.086e-05	731	1	1	1	NA	CCCCAACCAGACAGCTCTTTACTTCTGTGCCACCAGTCCCCACCAAGCGGACACCGGGGAGCTGTTTTTTGGAGAAGGCTCTAGGCTGACCGTACTGG	CCCCAACCAGACAGCTCTTTACTTCTGTGCCACCAGT--------AGCGGACACCGGGGAGCTGTTTTTTGGAGAAGGCTCTAGGCTGACCGTACTGG	liver	ChILI_11
16910	0	TRBV7-3	TRBJ2-5	ASSFKKAQY	GCCAGCAGCTTCAAAAAAGCCCAGTAC		69	6	0	75	7.876e-05	732	1	NA	1	NA	CCAGCGCACAGAGCGGGGGGACTCAGCCGTGTATCTCTGTGCCAGCAGCTTCAAAAAAGCCCAGTACTTCGGGCCAGGCACGCGGCTCCTGGTGCTCG	CCAGCGCACAGAGCGGGGGGACTCAGCCGTGTATCTCTGTGCCAGCAGCTT--------CCCAGTACTTCGGGCCAGGCACGCGGCTCCTGGTGCTCG	liver	ChILI_11
16911	0	TRBV4-3	TRBJ2-6	ASSQEGGSGANVLT	GCCAGCAGCCAAGAGGGGGGGTCTGGGGCCAACGTCCTGACT	TRBD2	52	21	0	73	7.666e-05	733	1	1	1	NA	GCAGCCAGAAGACTCGGCCCTGTATCTCTGCGCCAGCAGCCAAGAGGGGGGGTCTGGGGCCAACGTCCTGACTTTCGGGGCCGGCAGCAGGCTGACCGTGCTGG	GCAGCCAGAAGACTCGGCCCTGTATCTCTGCGCCAGCAGCCAAGAGGGGGGGTCTGGGGCCAACGTCCTGACTTTCGGGGCCGGCAGCAGGCTGACCGTGCTGG	liver	ChILI_11
16912	0	TRBV19	TRBJ2-7	ASSRRTGRGEQY	GCCAGTAGTCGACGGACTGGACGGGGCGAGCAGTAC	TRBD1	34	37	0	71	7.456e-05	734	1	1	1	NA	CGGCCCAAAAGAACCCGACAGCTTTCTATCTCTGTGCCAGTAGTCGACGGACTGGACGGGGCGAGCAGTACTTCGGGCCGGGCACCAGGCTCACGGTCACAG	CGGCCCAAAAGAACCCGACAGCTTTCTATCTCTGTGCCAGTAGT-------------GGGGCGAGCAGTACTTCGGGCCGGGCACCAGGCTCACGGTCACAG	liver	ChILI_11
16913	0	TRBV18	TRBJ1-1	ASSPRHGRKNTEAF	GCCAGCTCACCAAGACACGGACGGAAGAACACTGAAGCTTTC		42	29	0	71	7.456e-05	734	1	NA	1	NA	CCAGCAGGTAGTGCGAGGAGATTCGGCAGCTTATTTCTGTGCCAGCTCACCAAGACACGGACGGAAGAACACTGAAGCTTTCTTTGGACAAGGCACCAGACTCACAGTTGTAG	CCAGCAGGTAGTGCGAGGAGATTCGGCAGCTTATTTCTGTGCCAGCTCACCA--------------GAACACTGAAGCTTTCTTTGGACAAGGCACCAGACTCACAGTTGTAG	liver	ChILI_11
16914	0	TRBV6-1	TRBJ1-5	ASSPDSNQPQH	GCCAGCAGCCCCGATAGCAATCAGCCCCAGCAT		16	52	0	68	7.141e-05	736	1	NA	1	NA	GCTCCCTCCCAGACATCTGTGTACTTCTGTGCCAGCAGCCCCGATAGCAATCAGCCCCAGCATTTTGGTGATGGGACTCGACTCTCCATCCTAG	GCTCCCTCCCAGACATCTGTGTACTTCTGTGCCAGCAG------TAGCAATCAGCCCCAGCATTTTGGTGATGGGACTCGACTCTCCATCCTAG	liver	ChILI_11
16915	0	TRBV20-1	TRBJ1-1	SASRSRPGGSTEAF	AGTGCTAGTAGAAGTCGTCCGGGGGGTTCGACTGAAGCCTTC	TRBD2	29	35	0	64	6.721e-05	737	4	1	1	NA	GCCCATCCTGAAGACAGCAGCTTCTACATCTGCAGTGCTAGTAGAAGTCGTCCGGGGGGTTCGACTGAAGCCTTCTTTGGACAAGGCACCAGACTCACAGTTGTA	GCCCATCCTGAAGACAGCAGCTTCTACATCTGCAGTGCTAGT----------CGGGGGG----ACTGAAGCTTTCTTTGGACAAGGCACCAGACTCACAGTTGTA	liver	ChILI_11
16916	0	TRBV24-1	TRBJ2-1	ATSDVTSGHGNEQF	GCCACCAGTGATGTGACTAGCGGCCATGGGAATGAGCAGTTC	TRBD2	28	28	0	56	5.88e-05	738	1	1	1	NA	CCCCAACCAGACAGCTCTTTACTTCTGTGCCACCAGTGATGTGACTAGCGGCCATGGGAATGAGCAGTTCTTCGGGCCAGGGACACGGCTCACCGTGCTAG	CCCCAACCAGACAGCTCTTTACTTCTGTGCCACCAGTGAT--GACTAGCGG-------AATGAGCAGTTCTTCGGGCCAGGGACACGGCTCACCGTGCTAG	liver	ChILI_11
16917	0	TRBV13	TRBJ2-2	ASSLARWATGELF	GCCAGCAGCTTAGCTCGCTGGGCCACCGGGGAGCTGTTT		23	30	0	53	5.565e-05	739	1	NA	1	NA	CCTTGGAGCTGGGGGACTCAGCCCTGTACTTCTGTGCCAGCAGCTTAGCTCGCTGGGCCACCGGGGAGCTGTTTTTTGGAGAAGGCTCTAGGCTGACCGTACTG	CCTTGGAGCTGGGGGACTCAGCCCTGTACTTCTGTGCCAGCAGCTTAG----------CACCGGGGAGCTGTTTTTTGGAGAAGGCTCTAGGCTGACCGTACTG	liver	ChILI_11
16918	0	TRBV6-1	TRBJ2-1	ASLSLEGGNEQF	GCCAGCTTATCCCTCGAGGGTGGCAATGAGCAGTTC	TRBD2	20	27	0	47	4.935e-05	740	1	2	1	NA	GCTCCCTCCCAGACATCTGTGTACTTCTGTGCCAGCTTATCCCTCGAGGGTGGCAATGAGCAGTTCTTCGGGCCAGGGACACGGCTCACCGTGCTAG	GCTCCCTCCCAGACATCTGTGTACTTCTGTGCCAGC---------GAGGG---CAATGAGCAGTTCTTCGGGCCAGGGACACGGCTCACCGTGCTAG	liver	ChILI_11
16919	0	TRBV7-3	TRBJ2-3	ASSLGRGTDTQY	GCCAGCAGTCTGGGGCGGGGCACAGATACGCAGTAT	TRBD2	28	19	0	47	4.935e-05	740	1	1	1	NA	CCAGCGCACAGAGCGGGGGGACTCAGCCGTGTATCTCTGTGCCAGCAGTCTGGGGCGGGGCACAGATACGCAGTATTTTGGCCCAGGCACCCGGCTGACAGTGCTCG	CCAGCGCACAGAGCGGGGGGACTCAGCCGTGTATCTCTGTGCCAGCAG------GCGGGGCACAGATACGCAGTATTTTGGCCCAGGCACCCGGCTGACAGTGCTCG	liver	ChILI_11
16920	0	TRBV13	TRBJ2-1	ASSLAADNEQF	GCCAGCAGTCTAGCGGCTGACAATGAGCAGTTC	TRBD2	17	27	0	44	4.62e-05	742	1	1	1	NA	CCTTGGAGCTGGGGGACTCAGCCCTGTACTTCTGTGCCAGCAGTCTAGCGGCTGACAATGAGCAGTTCTTCGGGCCAGGGACACGGCTCACCGTGCTA	CCTTGGAGCTGGGGGACTCAGCCCTGTACTTCTGTGCCAGCAG-CTAGCGG---ACAATGAGCAGTTCTTCGGGCCAGGGACACGGCTCACCGTGCTA	liver	ChILI_11
16921	0	TRBV29-1	TRBJ1-4	SVDGGQDEKLF	AGCGTTGATGGGGGGCAGGACGAAAAACTGTTT	TRBD1	11	27	0	38	3.99e-05	743	1	1	1	NA	GAGCCCTGAAGACAGCAGCATATATCTCTGCAGCGTTGATGGGGGGCAGGACGAAAAACTGTTTTTTGGCAGTGGAACCCAGCTCTCTGTCTTGG	GAGCCCTGAAGACAGCAGCATATATCTCTGCAGCGTTGA--GGGGGC-----GAAAAACTGTTTTTTGGCAGTGGAACCCAGCTCTCTGTCTTGG	liver	ChILI_11
16922	0	TRBV6-5	TRBJ2-2	ASSSLTGVPGELF	GCCAGCAGTTCCCTGACAGGGGTCCCCGGGGAGCTGTTT	TRBD1	13	19	0	32	3.36e-05	744	1	1	1	NA	CGGCTGCTCCCTCCCAGACATCTGTGTACTTCTGTGCCAGCAGTTCCCTGACAGGGGTCCCCGGGGAGCTGTTTTTTGGAGAAGGCTCTAGGCTGACCGTACTGG	CGGCTGCTCCCTCCCAGACATCTGTGTACTTCTGTGCCAGCAGTT----GACAGGGG---CCGGGGAGCTGTTTTTTGGAGAAGGCTCTAGGCTGACCGTACTGG	liver	ChILI_11
16923	0	TRBV6-1	TRBJ2-2	ASAVHPGRELF	GCCAGTGCGGTCCACCCCGGTAGGGAGCTGTTT		12	17	0.057	29	3.045e-05	745	1	NA	1	NA	GCTCCCTCCCAGACATCCTTGTACTTCTGTGCCAGTGCGGTCCACCCCGGTAGGGAGCTGTTTTTTGGAGAAGGCTCTAGGCTGACCGTACTG	GCTCCCTCCCAGACATCTGTGTACTTCTGTGCCAG-----------------GGGAGCTGTTTTTTGGAGAAGGCTCTAGGCTGACCGTACTG	liver	ChILI_11
16924	0	TRBV7-2	TRBJ2-7	TSSLGGETSYEQY	ACCAGCAGCTTAGGAGGGGAAACCTCCTACGAGCAGTAC	TRBD2	9	20	0.019	29	3.045e-05	745	3	2	1	NA	CCAGCGCACACAGCAGGAGGACTCCGCCGTGTATCTCTGTACCAGCAGCTTAGGAGGGGAAACCTCCTACGAGCAGTACTTCGGGCCGGGCACCAGGCTCACGGTCACAG	CCAGCGCACACAGCAGGAGGACTCGGCCGTGTATCTCTGTACCAGCAGCTTAGGAGGG-----CTCCTACGAGCAGTACTTCGGGCCGGGCACCAGGCTCACGGTCACAG	liver	ChILI_11
16925	0	TRBV18	TRBJ2-1	ASSPRSSSYNEQF	GCCAGCTCACCACGCTCTAGCTCCTACAATGAGCAGTTC	TRBD2	22	6	0	28	2.94e-05	747	1	1	1	NA	CCAGCAGGTAGTGCGAGGAGATTCGGCAGCTTATTTCTGTGCCAGCTCACCACGCTCTAGCTCCTACAATGAGCAGTTCTTCGGGCCAGGGACACGGCTCACCGTGCTAG	CCAGCAGGTAGTGCGAGGAGATTCGGCAGCTTATTTCTGTGCCAGCTCACCAC---CTAGCTCCTACAATGAGCAGTTCTTCGGGCCAGGGACACGGCTCACCGTGCTAG	liver	ChILI_11
16926	0	TRBV7-2	TRBJ2-7	ASSLAPPLALPNEQY	GCCAGCAGCTTAGCCCCCCCGCTAGCCCTACCAAACGAGCAGTAC	TRBD2	17	10	0	27	2.835e-05	748	1	2	1	NA	CCAGCGCACACAGCAGGAGGACTCGGCCGTGTATCTCTGTGCCAGCAGCTTAGCCCCCCCGCTAGCCCTACCAAACGAGCAGTACTTCGGGCCGGGCACCAGGCTCACGGTCACAG	CCAGCGCACACAGCAGGAGGACTCGGCCGTGTATCTCTGTGCCAGCAGCTTAGC-------CTAGC--------ACGAGCAGTACTTCGGGCCGGGCACCAGGCTCACGGTCACAG	liver	ChILI_11
16927	0	TRBV7-3	TRBJ1-1	ASRPRQGAGF	GCCAGCAGACCCCGACAGGGGGCGGGATTC	TRBD1	13	12	0	25	2.625e-05	749	1	1	1	NA	CCAGCGCACAGAGCGGGGGGACTCAGCCGTGTATCTCTGTGCCAGCAGACCCCGACAGGGGGCGGGATTCTTTGGACAAGGCACCAGACTCACAGTTGTAG	CCAGCGCACAGAGCGGGGGGACTCAGCCGTGTATCTCTGTGCCAGCAG-----GACAGGGGGC----TTCTTTGGACAAGGCACCAGACTCACAGTTGTAG	liver	ChILI_11
16928	0	TRBV6-6	TRBJ2-1	ASSPRTGVANEQF	GCCAGCAGTCCCCGGACAGGGGTAGCCAATGAGCAGTTC	TRBD1	12	12	0	24	2.52e-05	750	4	1	1	NA	GCTCCCTCCCAGACATCTGTGTACTTCTGTGCCAGCAGTCCCCGGACAGGGGTAGCCAATGAGCAGTTCTTCGGGCCAGGGACACGGCTCACCGTGCTAG	GCTCCCTCCCAGACATCTGTGTACTTCTGTGCCAGCAGTC---GGACAGGGG----CAATGAGCAGTTCTTCGGGCCAGGGACACGGCTCACCGTGCTAG	liver	ChILI_11
16929	0	TRBV20-1	TRBJ2-3	SARDPARGDTQY	AGTGCTAGAGACCCAGCGAGGGGAGATACGCAGTAT	TRBD1	9	14	0	23	2.415e-05	751	1	1	1	NA	GCCCATCCTGAAGACAGCAGCTTCTACATCTGCAGTGCTAGAGACCCAGCGAGGGGAGATACGCAGTATTTTGGCCCAGGTACCCGGCTGACAGTGCTCG	GCCCATCCTGAAGACAGCAGCTTCTACATCTGCAGTGCTAGAGA-------AGGGGAGATACGCAGTATTTTGGCCCAGGCACCCGGCTGACAGTGCTCG	liver	ChILI_11
16930	0	TRBV3-1	TRBJ2-1	ASTLALDYNEQF	GCCAGCACCCTGGCCCTAGACTACAATGAGCAGTTC		14	9	0	23	2.415e-05	751	1	NA	1	NA	GGAGCTTGGTGACTCTGCTGTGTATTTCTGTGCCAGCACCCTGGCCCTAGACTACAATGAGCAGTTCTTCGGGCCAGGGACACGGCTCACCGTGCTAG	GGAGCTTGGTGACTCTGCTGTGTATTTCTGTGCCAGCA-------------CTACAATGAGCAGTTCTTCGGGCCAGGGACACGGCTCACCGTGCTAG	liver	ChILI_11
16931	0	TRBV6-5	TRBJ2-1	ASSYPRTSGSYYNEQF	GCCAGCAGTTACCCTCGGACTAGCGGGAGTTACTACAATGAGCAGTTC	TRBD2	12	10	0	22	2.31e-05	753	1	2	1	NA	GCTCCCTCCCAGACATCTGTGTACTTCTGTGCCAGCAGTTACCCTCGGACTAGCGGGAGTTACTACAATGAGCAGTTCTTCGGGCCAGGGACACGGCTCACCGTGCTAG	GCTCCCTCCCAGACATCTGTGTACTTCTGTGCCAGCAGTTAC----GGACTAGCGGGAG---CTACAATGAGCAGTTCTTCGGGCCAGGGACACGGCTCACCGTGCTAG	liver	ChILI_11
16932	0	TRBV2	TRBJ2-4	ASSGRNIQY	GCCAGCAGTGGGAGGAACATTCAGTAC	TRBD2	15	4	0	19	1.995e-05	754	1	2	1	NA	CCACAAAGCTGGAGGACTCAGCCATGTACTTCTGTGCCAGCAGTGGGAGGAACATTCAGTACTTCGGCGCCGGGACCCGGCTCTCAGTGCTGG	CCACAAAGCTGGAGGACTCAGCCATGTACTTCTGTGCCAGCAGTGGGAGGAACATTCAGTACTTCGGCGCCGGGACCCGGCTCTCAGTGCTGG	liver	ChILI_11
16933	0	TRBV19	TRBJ2-1	ASRVLAGSNEQF	GCCAGTAGAGTACTAGCGGGATCTAATGAGCAGTTC	TRBD2	14	3	0	17	1.785e-05	755	1	2	1	NA	CGGCCCAAAAGAACCCGACAGCTTTCTATCTCTGTGCCAGTAGAGTACTAGCGGGATCTAATGAGCAGTTCTTCGGGCCAGGGACACGGCTCACCGTGCTAG	CGGCCCAAAAGAACCCGACAGCTTTCTATCTCTGTGCCAGTAG---ACTAGCGGGA---AATGAGCAGTTCTTCGGGCCAGGGACACGGCTCACCGTGCTAG	liver	ChILI_11
16934	0	TRBV7-2	TRBJ2-2	ASSLVSTGELF	GCCAGCAGCTTAGTAAGCACCGGGGAGCTGTTT		12	4	0	16	1.68e-05	756	1	NA	1	NA	CCAGCGCACACAGCAGGAGGACTCGGCCGTGTATCTCTGTGCCAGCAGCTTAGTAAGCACCGGGGAGCTGTTTTTTGGAGAAGGCTCTAGGCTGACCGTACTGG	CCAGCGCACACAGCAGGAGGACTCGGCCGTGTATCTCTGTGCCAGCAGCTTAG----CACCGGGGAGCTGTTTTTTGGAGAAGGCTCTAGGCTGACCGTACTGG	liver	ChILI_11
16935	0	TRBV25-1	TRBJ1-5	QQPGQGSAQH	CAGCAGCCGGGACAGGGATCAGCCCAGCAT	TRBD1	15	1	0	16	1.68e-05	756	1	1	1	NA	GCCAGGCCCTCACATACCTCTCAGTACCTCTGCCAGCAGCCGGGACAGGGATCAGCCCAGCATTTTGGTGATGGGACTCGACTCTCCATCCTAG	GCCAGGCCCTCACATACCTCTCAGTACCTCTG---------GGGACAGGG-----CCCAGCATTTTGGTGATGGGACTCGACTCTCCATCCTAG	liver	ChILI_11
16936	0	TRBV2	TRBJ2-3	ASSAGFVLGLQAVSTDTQY	GCCAGCAGCGCCGGTTTTGTCCTGGGCCTCCAGGCTGTGAGCACAGATACGCAGTAT		12	3	0	15	1.575e-05	758	1	NA	1	NA	CCACAAAGCTGGAGGACTCAGCCATGTACTTCTGTGCCAGCAGCGCCGGTTTTGTCCTGGGCCTCCAGGCTGTGAGCACAGATACGCAGTATTTTGGCCCAGGCACCCGGCTGACAGTGCTCG	CCACAAAGCTGGAGGACTCAGCCATGTACTTCTGTGCCAGCAG-------------------------------AGCACAGATACGCAGTATTTTGGCCCAGGCACCCGGCTGACAGTGCTCG	liver	ChILI_11
16937	0	TRBV3-1	TRBJ2-1	ASSPSGEPYNEQF	GCCAGCAGCCCATCCGGGGAGCCCTACAATGAGCAGTTC	TRBD2	11	2	0	13	1.365e-05	759	1	1	1	NA	GGAGCTTGGTGACTCTGCTGTGTATTTCTGTGCCAGCAGCCCATCCGGGGAGCCCTACAATGAGCAGTTCTTCGGGCCAGGGACACGGCTCACCGTGCTAG	GGAGCTTGGTGACTCTGCTGTGTATTTCTGTGCCAGCAGCC----CGGGG---CCTACAATGAGCAGTTCTTCGGGCCAGGGACACGGCTCACCGTGCTAG	liver	ChILI_11
16938	0	TRBV6-1	TRBJ1-5	AQLLRDSNQPQH	GCCCAGTTACTTCGGGATAGCAATCAGCCCCAGCAT	TRBD2	8	4	0	12	1.26e-05	760	1	2	1	NA	GCTCCCTCCCAGACATCTGTGTACTTCTGTGCCCAGTTACTTCGGGATAGCAATCAGCCCCAGCATTTTGGTGATGGGACTCGACTCTCCATCCTAG	GCTCCCTCCCAGACATCTGTGTACTTCTGTGCC---------CGGGATAGCAATCAGCCCCAGCATTTTGGTGATGGGACTCGACTCTCCATCCTAG	liver	ChILI_11
16939	0	TRBV19	TRBJ2-1	ASSSAGQGPRYNEQF	GCCAGTAGTTCCGCCGGACAGGGCCCTCGTTACAATGAGCAGTTC	TRBD1	4	8	0	12	1.26e-05	760	1	1	1	NA	CGGCCCAAAAGAACCCGACAGCTTTCTATCTCTGTGCCAGTAGTTCCGCCGGACAGGGCCCTCGTTACAATGAGCAGTTCTTCGGGCCAGGGACACGGCTCACCGTGCTAG	CGGCCCAAAAGAACCCGACAGCTTTCTATCTCTGTGCCAGTAGT------GGACAGGG-------TACAATGAGCAGTTCTTCGGGCCAGGGACACGGCTCACCGTGCTAG	liver	ChILI_11
16940	0	TRBV20-1	TRBJ2-2	SAELAGDHGELF	AGTGCAGAACTAGCGGGAGATCACGGGGAGCTGTTT	TRBD2	8	3	0	11	1.155e-05	762	1	2	1	NA	CTACATCTGCAGTGCAGAACTAGCGGGAGATCACGGGGAGCTGTTTTTTGGAGAAGGCTCTAGGCTGACCGTACTG	CTACATCTGCAGTGC---ACTAGCGGGAG----CGGGGAGCTGTTTTTTGGAGAAGGCTCTAGGCTGACCGTACTG	liver	ChILI_11
16941	0	TRBV20-1	TRBJ2-1	VPQATRPGGSEQF	GTGCCACAAGCGACGCGACCTGGGGGGAGTGAGCAGTTC	TRBD2	3	7	0	10	1.05e-05	763	1	1	1	NA	GCCCATCCTGAAGACAGCAGCTTCTACATCTCAGTGCCACAAGCGACGCGACCTGGGGGGAGTGAGCAGTTCTTCGGGCCAGGGACACGGCTCACCGTGCTAG	GCCCATCCTGAAGACAGCAGCTTCTACATCT-----------------------GGGGGG--TGAGCAGTTCTTCGGGCCAGGGACACGGCTCACCGTGCTAG	liver	ChILI_11
16942	0	TRBV29-1	TRBJ2-2	SVRRGQDTGELF	AGCGTCCGTCGGGGGCAGGACACCGGGGAGCTGTTT	TRBD1	4	5	0	9	9.45e-06	764	1	1	1	NA	GAGCCCTGAAGACAGCAGCATATATCTCTGCAGCGTCCGTCGGGGGCAGGACACCGGGGAGCTGTTTTTTGGAGAAGGCTCTAGGCTGACCGTACTGG	GAGCCCTGAAGACAGCAGCATATATCTCTGCAGCGT-----GGGGGC---ACACCGGGGAGCTGTTTTTTGGAGAAGGCTCTAGGCTGACCGTACTGG	liver	ChILI_11
16943	0	TRBV11-2	TRBJ2-3	ASSFRTGGPPTDTQY	GCCAGCAGCTTTAGGACTGGAGGGCCCCCCACAGATACGCAGTAT	TRBD2	5	4	0	9	9.45e-06	764	1	2	1	NA	GCAAAGCTTGAGGACTCGGCCGTGTATCTCTGTGCCAGCAGCTTTAGGACTGGAGGGCCCCCCACAGATACGCAGTATTTTGGCCCAGGCACCCGGCTGACAGTGCTCG	GCAAAGCTTGAGGACTCGGCCGTGTATCTCTGTGCCAGCAGCTT-------GGAGGG-----CACAGATACGCAGTATTTTGGCCCAGGCACCCGGCTGACAGTGCTCG	liver	ChILI_11
16944	0	TRBV21-1	TRBJ1-1	ASSRGNTEAF	GCCAGCAGCAGAGGGAACACTGAAGCTTTC	TRBD2	2	5	0	7	7.35e-06	766	1	2	1	NA	CCACGGAGTCAGGGGACACAGCACTGTATTTCTGTGCCAGCAGCAGAGGGAACACTGAAGCTTTCTTTGGACAAGGCACCAGACTCACAGTTGTAG	CCACGGAGTCAGGGGACACAGCACTGTATTTCTGTGCCAGCAGCAGAGGGAACACTGAAGCTTTCTTTGGACAAGGCACCAGACTCACAGTTGTAG	liver	ChILI_11
16945	0	TRBV30	TRBJ2-5	AWSGGTSGGYQETQY	GCCTGGAGCGGAGGGACTAGCGGGGGTTACCAAGAGACCCAGTAC	TRBD2	5	2	0	7	7.35e-06	766	2	1	1	NA	CCTCCTCAGTGACTCTGGCTTCTATCTCTGTGCCTGGAGCGGAGGGACTAGCGGGGGTTACCAAGAGACCCAGTACTTCGGGCCAGGCACGCGGCTCCTGGTGCTCG	CCTCCTCAGTGACTCTGGCTTCTATCTCTGTGCCTGGAG----GGGACTAGCGGGGG--ACCAAGAGACCCAGTACTTCGGGCCAGGCACGCGGCTCCTGGTGCTCG	liver	ChILI_11
16946	0	TRBV29-1	TRBJ2-7	SVASLEGYEQY	AGCGTTGCCAGTTTAGAGGGTTACGAGCAGTAC	TRBD2	2	4	0	6	6.3e-06	768	1	2	1	NA	CAGCATATATCTCTGCAGCGTTGCCAGTTTAGAGGGTTACGAGCAGTACTTCGGGCCGGGCACCAGGCTCACGGTCACAG	CAGCATATATCTCTGCAGCGTTG--------GAGGG-TACGAGCAGTACTTCGGGCCGGGCACCAGGCTCACGGTCACAG	liver	ChILI_11
16947	0	TRBV3-1	TRBJ1-5	ASSRTGGSNQPQH	GCCAGCAGCAGAACAGGGGGAAGCAATCAGCCCCAGCAT	TRBD1	2	4	0	6	6.3e-06	768	1	1	1	NA	GGAGCTTGGTGACTCTGCTGTGTATTTCTGTGCCAGCAGCAGAACAGGGGGAAGCAATCAGCCCCAGCATTTTGGTGATGGGACTCGACTCTCCATCCTAG	GGAGCTTGGTGACTCTGCTGTGTATTTCTGTGCCAGCAGC---ACAGGGGG-AGCAATCAGCCCCAGCATTTTGGTGATGGGACTCGACTCTCCATCCTAG	liver	ChILI_11
16948	0	TRBV4-3	TRBJ1-4	ASSQDLPPAETV	GCCAGCAGCCAAGATCTTCCTCCGGCGGAAACTGTT	TRBD2	3	3	0	6	6.3e-06	768	1	2	1	NA	GCAGCCAGAAGACTCGGCCCTGTATCTCTGCGCCAGCAGCCAAGATCTTCCTCCGGCGGAAACTGTTTTTGGCAGTGGAACCCAGCTCTCTGTCTTGG	GCAGCCAGAAGACTCGGCCCTGTATCTCTGCGCCAGCAGCCAAGA----CCTCC-----------TTTTTGGCAGTGGAACCCAGCTCTCTGTCTTGG	liver	ChILI_11
16949	0	TRBV29-1	TRBJ1-4	SVDGGQAKKLF	AGCGTTGATGGGGGGCAGGCGAAAAAACTGTTT	TRBD1	1	1	0	2	2.1e-06	771	1	1	1	NA	GAGCCCTGAAGACAGCAGCATATATCTCTGCAGCGTTGATGGGGGGCAGGCGAAAAAACTGTTTTTTGGCAGTGGAACCCAGCTCTCTGTCTTGG	GAGCCCTGAAGACAGCAGCATATATCTCTGCAGCGTTGA--GGGGGC------AAAAACTGTTTTTTGGCAGTGGAACCCAGCTCTCTGTCTTGG	liver	ChILI_11
16950	0	TRBV6-5	TRBJ2-2	ASSYVTGVTTGELF	GCCAGCAGTTACGTTACGGGAGTTACCACCGGGGAGCTGTTT	TRBD2	1	1	0	2	2.1e-06	771	1	2	1	NA	CGGCTGCTCCCTCCCAGACATCTGTGTACTTCTGTGCCAGCAGTTACGTTACGGGAGTTACCACCGGGGAGCTGTTTTTTGGAGAAGGCTCT	CGGCTGCTCCCTCCCAGACATCTGTGTACTTCTGTGCCAGCAGTTAC----CGGGAG----CACCGGGGAGCTGTTTTTTGGAGAAGGCTCT	liver	ChILI_11
16951	1	TRBV5-4	TRBJ2-1	ATVGLAHNEQF	GCCACGGTGGGGCTAGCGCATAATGAGCAGTTC	TRBD2	114937	104960	0	219897	0.0805202	1	1	1	1	NA	GGAGCTGGACGACTCGGCCCTGTATCTCTGTGCCACGGTGGGGCTAGCGCATAATGAGCAGTTCTTCGGGCCAGGGACACGGCTCACCGTGCTAG	GGAGCTGGACGACTCGGCCCTGTATCTCTGTGCCA--------CTAGCG---AATGAGCAGTTCTTCGGGCCAGGGACACGGCTCACCGTGCTAG	liver	ChILI_9
16952	0	TRBV7-9	TRBJ2-1	ASSSIDREDYNEQF	GCCAGCAGCTCCATTGACAGGGAAGACTACAATGAGCAGTTC	TRBD1	57429	36654	0	94083	0.0344506	2	1	1	1	NA	CCAGCGCACAGAGCAGGGGGACTCGGCCATGTATCTCTGTGCCAGCAGCTCCATTGACAGGGAAGACTACAATGAGCAGTTCTTCGGGCCAGGGACACGGCTCACCGTGCTAG	CCAGCGCACAGAGCAGGGGGACTCGGCCATGTATCTCTGTGCCAGCAGCT-----GACAGGG----CTACAATGAGCAGTTCTTCGGGCCAGGGACACGGCTCACCGTGCTAG	liver	ChILI_9
16953	0	TRBV28	TRBJ1-1	ASKVRYTEAF	GCCAGCAAAGTGAGATACACTGAAGCTTTC		38842	16240	0.024	55082	0.0201695	3	1	NA	1	NA	CCGCCAGCACCAACCAGACGTCTATGTACCTCTGTGCCAGCAAAGTGAGATACACTGAAGCTTTCTTTGGACAAGGCACCAGACTCACAGTTGTAG	CCGCCAGCACCAACCAGACATCTATGTACCTCTGTGCCAGCA---------ACACTGAAGCTTTCTTTGGACAAGGCACCAGACTCACAGTTGTAG	liver	ChILI_9
16954	0	TRBV19	TRBJ2-1	ASSISSGSYNEQF	GCCAGTAGTATTTCTAGCGGATCCTACAATGAGCAGTTC	TRBD2	31884	15246	0	47130	0.0172577	4	1	1	1	NA	CGGCCCAAAAGAACCCGACAGCTTTCTATCTCTGTGCCAGTAGTATTTCTAGCGGATCCTACAATGAGCAGTTCTTCGGGCCAGGGACACGGCTCACCGTGCTAG	CGGCCCAAAAGAACCCGACAGCTTTCTATCTCTGTGCCAGTAGTAT--CTAGCGG-TCCTACAATGAGCAGTTCTTCGGGCCAGGGACACGGCTCACCGTGCTAG	liver	ChILI_9
16955	0	TRBV12-3	TRBJ2-1	ASSLVSGGVGDNEQF	GCCAGCAGTTTAGTGTCGGGGGGAGTAGGCGACAATGAGCAGTTC	TRBD2	19449	26232	0	45681	0.0167271	5	1	1	1	NA	CAGAACCCAGGGACTCAGCTGTGTACTTCTGTGCCAGCAGTTTAGTGTCGGGGGGAGTAGGCGACAATGAGCAGTTCTTCGGGCCAGGGACACGGCTCACCGTGCTAG	CAGAACCCAGGGACTCAGCTGTGTACTTCTGTGCCAGCAGTTTAG---CGGGGGG--------ACAATGAGCAGTTCTTCGGGCCAGGGACACGGCTCACCGTGCTAG	liver	ChILI_9
16956	2	TRBV18	TRBJ2-1	ASSPTGYYNEQF	GCCAGCTCACCGACAGGGTACTACAATGAGCAGTTC	TRBD1	21028	13483	0	34511	0.012637	6	1	1	1	NA	CCAGCAGGTAGTGCGAGGAGATTCGGCAGCTTATTTCTGTGCCAGCTCACCGACAGGGTACTACAATGAGCAGTTCTTCGGGCCAGGGACACGGCTCACCGTGCTAG	CCAGCAGGTAGTGCGAGGAGATTCGGCAGCTTATTTCTGTGCCAGCTCACCGACAGGG--CTACAATGAGCAGTTCTTCGGGCCAGGGACACGGCTCACCGTGCTAG	liver	ChILI_9
16957	0	TRBV19	TRBJ2-1	ASSKTSGSFNEQF	GCCAGTAGTAAAACTAGCGGGAGTTTCAATGAGCAGTTC	TRBD2	21612	10567	0	32179	0.0117831	7	1	2	1	NA	CGGCCCAAAAGAACCCGACAGCTTTCTATCTCTGTGCCAGTAGTAAAACTAGCGGGAGTTTCAATGAGCAGTTCTTCGGGCCAGGGACACGGCTCACCGTGCTAG	CGGCCCAAAAGAACCCGACAGCTTTCTATCTCTGTGCCAGTAGTA--ACTAGCGGGAG---CAATGAGCAGTTCTTCGGGCCAGGGACACGGCTCACCGTGCTAG	liver	ChILI_9
16958	0	TRBV12-3	TRBJ2-3	ASRTGHADPNLPNTITDTQY	GCCAGCAGAACAGGGCACGCAGACCCAAATCTCCCTAACACAATCACGGATACGCAGTAT	TRBD1	12843	17683	0	30526	0.0111778	8	1	1	1	NA	CAGAACCCAGGGACTCAGCTGTGTACTTCTGTGCCAGCAGAACAGGGCACGCAGACCCAAATCTCCCTAACACAATCACGGATACGCAGTATTTTGGCCCAGGCACCCGGCTGACAGTGCTCG	CAGAACCCAGGGACTCAGCTGTGTACTTCTGTGCCAGCAG-ACAGGG---------------------------------GATACGCAGTATTTTGGCCCAGGCACCCGGCTGACAGTGCTCG	liver	ChILI_9
16959	0	TRBV7-9	TRBJ2-1	ASTLTSGGASDNEQF	GCCAGCACCCTGACTAGCGGGGGGGCCTCCGACAATGAGCAGTTC	TRBD2	19174	10211	0	29385	0.01076	9	5	1	1	NA	CCAGCGCACAGAGCAGGGGGACTCGGCCATGTATCTCTGTGCCAGCACCCTGACTAGCGGGGGGGCCTCCGACAATGAGCAGTTCTTCGGGCCAGGGACACGGCTCACCGTGCTAG	CCAGCGCACAGAGCAGGGGGACTCGGCCATGTATCTCTGTGCCAGCACC--GACTAGCGGGGGGG-CTCCTACAATGAGCAGTTCTTCGGGCCAGGGACACGGCTCACCGTGCTAG	liver	ChILI_9
16960	0	TRBV19	TRBJ2-1	ASSITSGSYNEQF	GCCAGTAGTATCACTAGCGGGAGTTACAATGAGCAGTTC	TRBD2	19834	9363	0	29197	0.0106911	10	1	2	1	NA	CGGCCCAAAAGAACCCGACAGCTTTCTATCTCTGTGCCAGTAGTATCACTAGCGGGAGTTACAATGAGCAGTTCTTCGGGCCAGGGACACGGCTCACCGTGCTAG	CGGCCCAAAAGAACCCGACAGCTTTCTATCTCTGTGCCAGTAGTAT-ACTAGCGGGAG-TACAATGAGCAGTTCTTCGGGCCAGGGACACGGCTCACCGTGCTAG	liver	ChILI_9
16961	0	TRBV19	TRBJ2-1	ASSKTSGSYNEQF	GCCAGTAGTAAGACTAGCGGGTCCTACAATGAGCAGTTC	TRBD2	18418	8379	0	26797	0.00981232	11	1	1	1	NA	CGGCCCAAAAGAACCCGACAGCTTTCTATCTCTGTGCCAGTAGTAAGACTAGCGGGTCCTACAATGAGCAGTTCTTCGGGCCAGGGACACGGCTCACCGTGCTAG	CGGCCCAAAAGAACCCGACAGCTTTCTATCTCTGTGCCAGTAGTA-GACTAGCGGGTCCTACAATGAGCAGTTCTTCGGGCCAGGGACACGGCTCACCGTGCTAG	liver	ChILI_9
16962	0	TRBV12-3	TRBJ1-2	ASSLLLGDGGYGYT	GCCAGCAGTTTACTGTTGGGGGACGGAGGCTATGGCTACACC	TRBD1	9419	14643	0	24062	0.00881084	12	1	1	1	NA	CAGAACCCAGGGACTCAGCTGTGTACTTCTGTGCCAGCAGTTTACTGTTGGGGGACGGAGGCTATGGCTACACCTTCGGTTCGGGGACCAGGTTAACCGTTGTAG	CAGAACCCAGGGACTCAGCTGTGTACTTCTGTGCCAGCAGTTTA-----GGGGG-------CTATGGCTACACCTTCGGTTCGGGGACCAGGTTAACCGTTGTAG	liver	ChILI_9
16963	0	TRBV18	TRBJ2-1	ASSPTGYSYNEQF	GCCAGCTCACCGACAGGGTACTCCTACAATGAGCAGTTC	TRBD1	13365	8823	0	22188	0.00812463	13	1	1	1	NA	CCAGCAGGTAGTGCGAGGAGATTCGGCAGCTTATTTCTGTGCCAGCTCACCGACAGGGTACTCCTACAATGAGCAGTTCTTCGGGCCAGGGACACGGCTCACCGTGCTAG	CCAGCAGGTAGTGCGAGGAGATTCGGCAGCTTATTTCTGTGCCAGCTCACCGACAGGG--CTCCTACAATGAGCAGTTCTTCGGGCCAGGGACACGGCTCACCGTGCTAG	liver	ChILI_9
16964	0	TRBV7-9	TRBJ2-5	ASSPLTSEQETQY	GCCAGCAGCCCCCTGACTAGCGAACAAGAGACCCAGTAC	TRBD2	12641	8319	0	20960	0.00767497	14	1	1	1	NA	CCAGCGCACAGAGCAGGGGGACTCGGCCATGTATCTCTGTGCCAGCAGCCCCCTGACTAGCGAACAAGAGACCCAGTACTTCGGGCCAGGCACGCGGCTCCTGGTGCTCG	CCAGCGCACAGAGCAGGGGGACTCGGCCATGTATCTCTGTGCCAGCAGC-----GACTAGCG--CAAGAGACCCAGTACTTCGGGCCAGGCACGCGGCTCCTGGTGCTCG	liver	ChILI_9
16965	0	TRBV7-8	TRBJ1-4	ASSLLGGGEKLF	GCCAGCAGCTTACTGGGAGGTGGCGAAAAACTGTTT	TRBD2	15967	3791	0	19758	0.00723483	15	1	2	1	NA	CCAGCGCACACAGCAGGAGGACTCCGCCGTGTATCTCTGTGCCAGCAGCTTACTGGGAGGTGGCGAAAAACTGTTTTTTGGCAGTGGAACCCAGCTCTCTGTCTTGG	CCAGCGCACACAGCAGGAGGACTCCGCCGTGTATCTCTGTGCCAGCAGCTTA--GGGAGG----GAAAAACTGTTTTTTGGCAGTGGAACCCAGCTCTCTGTCTTGG	liver	ChILI_9
16966	0	TRBV19	TRBJ2-1	ASSIGSQLTEQF	GCCAGTAGTATTGGGTCTCAGCTTACGGAGCAGTTC		12716	6513	0	19229	0.00704113	16	1	NA	1	NA	CGGCCCAAAAGAACCCGACAGCTTTCTATCTCTGTGCCAGTAGTATTGGGTCTCAGCTTACGGAGCAGTTCTTCGGGCCAGGGACACGGCTCACCGTGCTAG	CGGCCCAAAAGAACCCGACAGCTTTCTATCTCTGTGCCAGTAGTAT----------------GAGCAGTTCTTCGGGCCAGGGACACGGCTCACCGTGCTAG	liver	ChILI_9
16967	0	TRBV7-2	TRBJ2-7	ASSLWDGGPHEQY	GCCAGCAGCTTATGGGACGGAGGACCCCACGAGCAGTAC	TRBD1	10509	8313	0	18822	0.0068921	17	1	1	1	NA	CCAGCGCACACAGCAGGAGGACTCGGCCGTGTATCTCTGTGCCAGCAGCTTATGGGACGGAGGACCCCACGAGCAGTACTTCGGGCCGGGCACCAGGCTCACGGTCACAG	CCAGCGCACACAGCAGGAGGACTCGGCCGTGTATCTCTGTGCCAGCAGCTTA-GGGAC----------ACGAGCAGTACTTCGGGCCGGGCACCAGGCTCACGGTCACAG	liver	ChILI_9
16968	0	TRBV18	TRBJ2-3	ASSHGTSGGRSTDTQY	GCCAGCTCACATGGGACTAGCGGGGGCCGAAGCACAGATACGCAGTAT	TRBD2	9354	7540	0	16894	0.00618612	18	1	1	1	NA	CCAGCAGGTAGTGCGAGGAGATTCGGCAGCTTATTTCTGTGCCAGCTCACATGGGACTAGCGGGGGCCGAAGCACAGATACGCAGTATTTTGGCCCAGGCACCCGGCTGACAGTGCTCG	CCAGCAGGTAGTGCGAGGAGATTCGGCAGCTTATTTCTGTGCCAGCTCAC--GGGACTAGCGGGGG----AGCACAGATACGCAGTATTTTGGCCCAGGCACCCGGCTGACAGTGCTCG	liver	ChILI_9
16969	0	TRBV20-1	TRBJ2-7	SARSGTGEAYEQY	AGTGCTAGATCCGGGACAGGGGAGGCCTACGAGCAGTAC	TRBD1	7637	8914	0	16551	0.00606052	19	1	1	1	NA	GCCCATCCTGAAGACAGCAGCTTCTACATCTGCAGTGCTAGATCCGGGACAGGGGAGGCCTACGAGCAGTACTTCGGGCCGGGCACCAGGCTCACGGTCACAG	GCCCATCCTGAAGACAGCAGCTTCTACATCTGCAGTGCTAGA---GGGACAGGGG---CCTACGAGCAGTACTTCGGGCCGGGCACCAGGCTCACGGTCACAG	liver	ChILI_9
16970	0	TRBV19	TRBJ2-5	ASSQTAGGLETQY	GCCAGTAGTCAAACGGCAGGGGGTTTGGAGACCCAGTAC	TRBD1	11274	3972	0	15246	0.00558266	20	1	1	1	NA	CGGCCCAAAAGAACCCGACAGCTTTCTATCTCTGTGCCAGTAGTCAAACGGCAGGGGGTTTGGAGACCCAGTACTTCGGGCCAGGCACGCGGCTCCTGGTGCTCG	CGGCCCAAAAGAACCCGACAGCTTTCTATCTCTGTGCCAGTAGT-------CAGGGGG----GAGACCCAGTACTTCGGGCCAGGCACGCGGCTCCTGGTGCTCG	liver	ChILI_9
16971	0	TRBV5-4	TRBJ2-5	ASSFASGKETQY	GCCAGCAGCTTCGCTAGCGGAAAAGAGACCCAGTAC	TRBD2	6764	7865	0	14629	0.00535674	21	1	1	1	NA	GGAGCTGGACGACTCGGCCCTGTATCTCTGTGCCAGCAGCTTCGCTAGCGGAAAAGAGACCCAGTACTTCGGGCCAGGCACGCGGCTCCTGGTGCTCG	GGAGCTGGACGACTCGGCCCTGTATCTCTGTGCCAGCAGCTT--CTAGCGG--AAGAGACCCAGTACTTCGGGCCAGGCACGCGGCTCCTGGTGCTCG	liver	ChILI_9
16972	0	TRBV6-6	TRBJ1-1	ASSPTGTEAF	GCCAGCAGTCCGACAGGGACTGAAGCTTTC	TRBD1	5091	9203	0	14294	0.00523407	22	4	1	1	NA	GCTCCCTCCCAGACATCTGTGTACTTCTGTGCCAGCAGTCCGACAGGGACTGAAGCTTTCTTTGGACAAGGCACCAGACTCACAGTTGTAG	GCTCCCTCCCAGACATCTGTGTACTTCTGTGCCAGCAGTC-GACAGGGACTGAAGCTTTCTTTGGACAAGGCACCAGACTCACAGTTGTAG	liver	ChILI_9
16973	0	TRBV24-1	TRBJ2-7	AVPPVIQGGPGTPYEQY	GCCGTGCCACCAGTGATCCAAGGGGGGCCGGGGACCCCCTACGAGCAGTAC	TRBD1	6166	7655	0	13821	0.00506087	23	1	1	1	NA	CCCCAACCAGACAGCTCTTTACTTCTGTGCCGTGCCACCAGTGATCCAAGGGGGGCCGGGGACCCCCTACGAGCAGTACTTCGGGCCGGGCACCAGGCTCACGGTCACAG	CCCCAACCAGACAGCTCTTTACTTCTGTGCC-------------------GGGGGC---------CCTACGAGCAGTACTTCGGGCCGGGCACCAGGCTCACGGTCACAG	liver	ChILI_9
16974	0	TRBV19	TRBJ2-2	ASSIVPTGELF	GCCAGTAGTATCGTCCCCACCGGGGAGCTGTTT		7791	4676	0	12467	0.00456507	24	1	NA	1	NA	CGGCCCAAAAGAACCCGACAGCTTTCTATCTCTGTGCCAGTAGTATCGTCCCCACCGGGGAGCTGTTTTTTGGAGAAGGCTCTAGGCTGACCGTACTGG	CGGCCCAAAAGAACCCGACAGCTTTCTATCTCTGTGCCAGTAGTAT------CACCGGGGAGCTGTTTTTTGGAGAAGGCTCTAGGCTGACCGTACTGG	liver	ChILI_9
16975	0	TRBV4-2	TRBJ2-3	ASSQDLAATITSQY	GCCAGCAGCCAAGATCTGGCGGCAACCATCACATCGCAGTAT		11494	965	0	12459	0.00456214	25	1	NA	1	NA	GCAGCCAGAAGACTCGGCCCTGTATCTCTGTGCCAGCAGCCAAGATCTGGCGGCAACCATCACATCGCAGTATTTTGGCCCAGGCACCCGGCTGACAGTGCTCG	GCAGCCAGAAGACTCGGCCCTGTATCTCTGTGCCAGCAGCCAAGA--------------------CGCAGTATTTTGGCCCAGGCACCCGGCTGACAGTGCTCG	liver	ChILI_9
16976	0	TRBV30	TRBJ2-1	AWSEVAPYNEQF	GCCTGGAGTGAGGTGGCACCCTACAATGAGCAGTTC		5850	6498	0	12348	0.0045215	26	1	NA	1	NA	CCTTCTCAGTGACTCTGGCTTCTATCTCTGTGCCTGGAGTGAGGTGGCACCCTACAATGAGCAGTTCTTCGGGCCAGGGACACGGCTCACCGTGCTAG	CCTTCTCAGTGACTCTGGCTTCTATCTCTGTGCCTGGAGTG---------CCTACAATGAGCAGTTCTTCGGGCCAGGGACACGGCTCACCGTGCTAG	liver	ChILI_9
16977	0	TRBV19	TRBJ2-1	ASSRTSGQYNEQF	GCCAGTAGTAGGACTAGCGGACAATACAATGAGCAGTTC	TRBD2	8106	3691	0	11797	0.00431974	27	1	1	1	NA	CGGCCCAAAAGAACCCGACAGCTTTCTATCTCTGTGCCAGTAGTAGGACTAGCGGACAATACAATGAGCAGTTCTTCGGGCCAGGGACACGGCTCACCGTGCTAG	CGGCCCAAAAGAACCCGACAGCTTTCTATCTCTGTGCCAGTAGTAGGACTAGCGG----TACAATGAGCAGTTCTTCGGGCCAGGGACACGGCTCACCGTGCTAG	liver	ChILI_9
16978	0	TRBV7-9	TRBJ1-4	ASSSIMDRGREKLF	GCCAGCAGCTCGATAATGGACAGGGGGCGTGAAAAACTGTTT	TRBD1	7704	3822	0	11526	0.0042205	28	1	1	1	NA	CCAGCGCACAGAGCAGGGGGACTCGGCCATGTATCTCTGTGCCAGCAGCTCGATAATGGACAGGGGGCGTGAAAAACTGTTTTTTGGCAGTGGAACCCAGCTCTCTGTCTTGG	CCAGCGCACAGAGCAGGGGGACTCGGCCATGTATCTCTGTGCCAGCAGCT-------GGACAGGGGGC-TGAAAAACTGTTTTTTGGCAGTGGAACCCAGCTCTCTGTCTTGG	liver	ChILI_9
16979	0	TRBV7-2	TRBJ1-2	ASSPERMTYYGYT	GCCAGCAGCCCCGAACGTATGACTTACTATGGCTACACC		6938	4548	0	11486	0.00420586	29	1	NA	1	NA	CCAGCGCACACAGCAGGAGGACTCGGCCGTGTATCTCTGTGCCAGCAGCCCCGAACGTATGACTTACTATGGCTACACCTTCGGTTCGGGGACCAGGTTAACCGTTGTAG	CCAGCGCACACAGCAGGAGGACTCGGCCGTGTATCTCTGTGCCAGCAGC----------------ACTATGGCTACACCTTCGGTTCGGGGACCAGGTTAACCGTTGTAG	liver	ChILI_9
16980	0	TRBV7-3	TRBJ2-1	ASSSSLYNEQF	GCCAGCAGCTCAAGCCTTTACAATGAGCAGTTC		7054	4406	0	11460	0.00419634	30	1	NA	1	NA	CCAGCGCACAGAGCGGGGGGACTCAGCCGTGTATCTCTGTGCCAGCAGCTCAAGCCTTTACAATGAGCAGTTCTTCGGGCCAGGGACACGGCTCACCGTGCTAG	CCAGCGCACAGAGCGGGGGGACTCAGCCGTGTATCTCTGTGCCAGCAGCT--------TACAATGAGCAGTTCTTCGGGCCAGGGACACGGCTCACCGTGCTAG	liver	ChILI_9
16981	0	TRBV7-2	TRBJ1-2	ASSSTGYLYGYT	GCCAGCAGCTCGACAGGGTACCTCTATGGCTACACC	TRBD1	7202	4254	0	11456	0.00419487	31	1	1	1	NA	CCAGCGCACACAGCAGGAGGACTCGGCCGTGTATCTCTGTGCCAGCAGCTCGACAGGGTACCTCTATGGCTACACCTTCGGTTCGGGGACCAGGTTAACCGTTGTAG	CCAGCGCACACAGCAGGAGGACTCGGCCGTGTATCTCTGTGCCAGCAGCT-GACAGGG-----CTATGGCTACACCTTCGGTTCGGGGACCAGGTTAACCGTTGTAG	liver	ChILI_9
16982	0	TRBV9	TRBJ2-2	ASSGDTNTGELF	GCCAGCAGTGGGGACACGAACACCGGGGAGCTGTTT	TRBD1	5655	5562	0	11217	0.00410736	32	1	1	1	NA	CTCTGGAGCTGGGGGACTCAGCTTTGTATTTCTGTGCCAGCAGTGGGGACACGAACACCGGGGAGCTGTTTTTTGGAGAAGGCTCTAGGCTGACCGTACTGG	CTCTGGAGCTGGGGGACTCAGCTTTGTATTTCTGTGCCAGCAG--GGGACACGAACACCGGGGAGCTGTTTTTTGGAGAAGGCTCTAGGCTGACCGTACTGG	liver	ChILI_9
16983	0	TRBV7-9	TRBJ2-5	ASSLAGREMETQY	GCCAGCAGCTTAGCGGGGCGCGAGATGGAGACCCAGTAC	TRBD2	6602	4567	0	11169	0.00408978	33	1	1	1	NA	CCAGCGCACAGAGCAGGGGGACTCGGCCATGTATCTCTGTGCCAGCAGCTTAGCGGGGCGCGAGATGGAGACCCAGTACTTCGGGCCAGGCACGCGGCTCCTGGTGCTCG	CCAGCGCACAGAGCAGGGGGACTCGGCCATGTATCTCTGTGCCAGCAGCTTAGCGGGG---------GAGACCCAGTACTTCGGGCCAGGCACGCGGCTCCTGGTGCTCG	liver	ChILI_9
16984	0	TRBV18	TRBJ2-3	ASSTSVDTQY	GCCAGCTCCACCTCCGTGGATACGCAGTAT		9310	1800	0	11110	0.00406818	34	1	NA	1	NA	CCAGCAGGTAGTGCGAGGAGATTCGGCAGCTTATTTCTGTGCCAGCTCCACCTCCGTGGATACGCAGTATTTTGGCCCAGGCACCCGGCTGACAGTGCTCG	CCAGCAGGTAGTGCGAGGAGATTCGGCAGCTTATTTCTGTGCCAGCTC----------GATACGCAGTATTTTGGCCCAGGCACCCGGCTGACAGTGCTCG	liver	ChILI_9
16985	0	TRBV6-2	TRBJ1-1	ASSSAENTEAF	GCCAGCAGTTCTGCAGAGAACACTGAAGCTTTC		4653	6438	0	11091	0.00406122	35	1	NA	1	NA	GCTCCCTCCCAAACATCTGTGTACTTCTGTGCCAGCAGTTCTGCAGAGAACACTGAAGCTTTCTTTGGACAAGGCACCAGACTCACAGTTGTAG	GCTCCCTCCCAAACATCTGTGTACTTCTGTGCCAGCAGTT-------GAACACTGAAGCTTTCTTTGGACAAGGCACCAGACTCACAGTTGTAG	liver	ChILI_9
16986	0	TRBV20-1	TRBJ1-1	SGVRWNTEAF	AGTGGGGTCAGGTGGAACACTGAAGCTTTC		5837	5245	0	11082	0.00405792	36	1	NA	1	NA	GCCCATCCTGAAGACAGCAGCTTCTACATCTGCAGTGGGGTCAGGTGGAACACTGAAGCTTTCTTTGGACAAGGCACCAGACTCACAGTTGTAG	GCCCATCCTGAAGACAGCAGCTTCTACATCTGCAGTG----------GAACACTGAAGCTTTCTTTGGACAAGGCACCAGACTCACAGTTGTAG	liver	ChILI_9
16987	0	TRBV5-1	TRBJ2-1	ASSRTSGEVNEQF	GCCAGCAGCAGGACTAGCGGGGAGGTGAATGAGCAGTTC	TRBD2	5957	4824	0	10781	0.0039477	37	1	1	1	NA	GGAGCTGGGGGACTCGGCCCTTTATCTTTGCGCCAGCAGCAGGACTAGCGGGGAGGTGAATGAGCAGTTCTTCGGGCCAGGGACACGGCTCACCGTGCTAG	GGAGCTGGGGGACTCGGCCCTTTATCTTTGCGCCAGCAGC-GGACTAGCGGGG-----AATGAGCAGTTCTTCGGGCCAGGGACACGGCTCACCGTGCTAG	liver	ChILI_9
16988	0	TRBV5-4	TRBJ1-1	ASSLGGEELNTEAF	GCCAGCAGCTTGGGAGGGGAAGAATTGAACACTGAAGCTTTC	TRBD2	4702	6051	0	10753	0.00393745	38	1	2	1	NA	GGAGCTGGACGACTCGGCCCTGTATCTCTGTGCCAGCAGCTTGGGAGGGGAAGAATTGAACACTGAAGCTTTCTTTGGACAAGGCACCAGACTCACAGTTGTAG	GGAGCTGGACGACTCGGCCCTGTATCTCTGTGCCAGCAGCTTGGGAGGG-------TGAACACTGAAGCTTTCTTTGGACAAGGCACCAGACTCACAGTTGTAG	liver	ChILI_9
16989	0	TRBV7-2	TRBJ2-2	ASSLVRGQAGELF	GCCAGCAGCTTAGTGAGGGGACAGGCCGGGGAGCTGTTT	TRBD1	5543	4548	0	10091	0.00369505	39	1	1	1	NA	CCAGCGCACACAGCAGGAGGACTCGGCCGTGTATCTCTGTGCCAGCAGCTTAGTGAGGGGACAGGCCGGGGAGCTGTTTTTTGGAGAAGGCTCTAGGCTGACCGTACTGG	CCAGCGCACACAGCAGGAGGACTCGGCCGTGTATCTCTGTGCCAGCAGCTTAG----GGGACAGGCCGGGGAGCTGTTTTTTGGAGAAGGCTCTAGGCTGACCGTACTGG	liver	ChILI_9
16990	2	TRBV18	TRBJ2-1	ASSPTGYYNEQF	GCCAGCTCACCAACCGGTTACTACAATGAGCAGTTC		5788	3771	0	9559	0.00350024	40	1	NA	1	NA	CCAGCAGGTAGTGCGAGGAGATTCGGCAGCTTATTTCTGTGCCAGCTCACCAACCGGTTACTACAATGAGCAGTTCTTCGGGCCAGGGACACGGCTCACCGTGCTAG	CCAGCAGGTAGTGCGAGGAGATTCGGCAGCTTATTTCTGTGCCAGCTCACCA--------CTACAATGAGCAGTTCTTCGGGCCAGGGACACGGCTCACCGTGCTAG	liver	ChILI_9
16991	0	TRBV6-2	TRBJ2-1	ASSRLNRNNEQF	GCCAGCAGTCGGTTAAATAGAAACAATGAGCAGTTC		3572	5854	0	9426	0.00345154	41	1	NA	1	NA	GCTCCCTCCCAAACATCTGTGTACTTCTGTGCCAGCAGTCGGTTAAATAGAAACAATGAGCAGTTCTTCGGGCCAGGGACACGGCTCACCGTGCTAG	GCTCCCTCCCAAACATCTGTGTACTTCTGTGCCAGCAGT-------------ACAATGAGCAGTTCTTCGGGCCAGGGACACGGCTCACCGTGCTAG	liver	ChILI_9
16992	0	TRBV19	TRBJ1-1	ASTWTGAANTEAF	GCCAGTACCTGGACAGGGGCGGCGAACACTGAAGCTTTC	TRBD1	6886	2498	0	9384	0.00343616	42	1	1	1	NA	CGGCCCAAAAGAACCCGACAGCTTTCTATCTCTGTGCCAGTACCTGGACAGGGGCGGCGAACACTGAAGCTTTCTTTGGACAAGGCACCAGACTCACAGTTGTAG	CGGCCCAAAAGAACCCGACAGCTTTCTATCTCTGTGCCAGTA---GGACAGGGG----GAACACTGAAGCTTTCTTTGGACAAGGCACCAGACTCACAGTTGTAG	liver	ChILI_9
16993	0	TRBV7-2	TRBJ1-1	ASSLDRGTEAF	GCCAGCAGCTTGGACAGGGGCACTGAAGCTTTC	TRBD1	5930	3014	0	8944	0.00327505	43	1	1	1	NA	CCAGCGCACACAGCAGGAGGACTCGGCCGTGTATCTCTGTGCCAGCAGCTTGGACAGGGGCACTGAAGCTTTCTTTGGACAAGGCACCAGACTCACAGTTGTAG	CCAGCGCACACAGCAGGAGGACTCGGCCGTGTATCTCTGTGCCAGCAGCTTGGACAGGGGCACTGAAGCTTTCTTTGGACAAGGCACCAGACTCACAGTTGTAG	liver	ChILI_9
16994	0	TRBV6-1	TRBJ1-6	ASSTRGVAIGALH	GCCAGCAGTACCCGGGGGGTCGCCATTGGGGCCCTCCAC	TRBD2	5487	3311	0	8798	0.00322158	44	1	1	1	NA	CGGCTGCTCCCTCCCAGACATCTGTGTACTTCTGTGCCAGCAGTACCCGGGGGGTCGCCATTGGGGCCCTCCACTTTGGGAATGGGACCAGGCTCACTGTGACAG	CGGCTGCTCCCTCCCAGACATCTGTGTACTTCTGTGCCAGCAGT---CGGGGGG------------CCCTCCACTTTGGGAATGGGACCAGGCTCACTGTGACAG	liver	ChILI_9
16995	0	TRBV19	TRBJ2-1	ASSVTSGGYNEQF	GCCAGTAGTGTTACTAGCGGGGGCTACAATGAGCAGTTC	TRBD2	5997	2698	0	8695	0.00318387	45	1	1	1	NA	CGGCCCAAAAGAACCCGACAGCTTTCTATCTCTGTGCCAGTAGTGTTACTAGCGGGGGCTACAATGAGCAGTTCTTCGGGCCAGGGACACGGCTCACCGTGCTAG	CGGCCCAAAAGAACCCGACAGCTTTCTATCTCTGTGCCAGTAGT---ACTAGCGGGGGCTACAATGAGCAGTTCTTCGGGCCAGGGACACGGCTCACCGTGCTAG	liver	ChILI_9
16996	0	TRBV11-3	TRBJ2-1	ASSLVRGSNEQF	GCCAGCAGCTTAGTCAGGGGCTCCAATGAGCAGTTC	TRBD1	4063	4295	0	8358	0.00306047	46	1	1	1	NA	GCAGAGCTTGGGGACTCGGCCGTGTATCTCTGTGCCAGCAGCTTAGTCAGGGGCTCCAATGAGCAGTTCTTCGGGCCAGGGACACGGCTCACCGTGCTAG	GCAGAGCTTGGGGACTCGGCCGTGTATCTCTGTGCCAGCAGCTTAG-CAGGGG---CAATGAGCAGTTCTTCGGGCCAGGGACACGGCTCACCGTGCTAG	liver	ChILI_9
16997	0	TRBV6-2	TRBJ2-1	ASSYSLGQASSSYNEQF	GCCAGCAGTTACTCTCTCGGACAGGCTTCAAGCTCCTACAATGAGCAGTTC	TRBD1	1927	6243	0	8170	0.00299163	47	1	1	1	NA	GCTCCCTCCCAAACATCTGTGTACTTCTGTGCCAGCAGTTACTCTCTCGGACAGGCTTCAAGCTCCTACAATGAGCAGTTCTTCGGGCCAGGGACACGGCTCACCGTGCTAG	GCTCCCTCCCAAACATCTGTGTACTTCTGTGCCAGCAGTTACTC----GGACAGG-------CTCCTACAATGAGCAGTTCTTCGGGCCAGGGACACGGCTCACCGTGCTAG	liver	ChILI_9
16998	0	TRBV18	TRBJ1-3	ASSPNSEHTIY	GCCAGCTCACCAAACAGTGAGCACACCATATAT		4800	3352	0	8152	0.00298504	48	1	NA	1	NA	CCAGCAGGTAGTGCGAGGAGATTCGGCAGCTTATTTCTGTGCCAGCTCACCAAACAGTGAGCACACCATATATTTTGGAGAGGGAAGTTGGCTCACTGTTGTAG	CCAGCAGGTAGTGCGAGGAGATTCGGCAGCTTATTTCTGTGCCAGCTCACCA----------ACACCATATATTTTGGAGAGGGAAGTTGGCTCACTGTTGTAG	liver	ChILI_9
16999	0	TRBV19	TRBJ1-1	ASIQGVTEAF	GCCAGTATTCAGGGTGTCACTGAAGCTTTC	TRBD1	5886	2201	0	8087	0.00296124	49	1	1	1	NA	CGGCCCAAAAGAACCCGACAGCTTTCTATCTCTGTGCCAGTATTCAGGGTGTCACTGAAGCTTTCTTTGGACAAGGCACCAGACTCACAGTTGTAG	CGGCCCAAAAGAACCCGACAGCTTTCTATCTCTGTGCCAGTA--CAGGG---CACTGAAGCTTTCTTTGGACAAGGCACCAGACTCACAGTTGTAG	liver	ChILI_9
17000	0	TRBV28	TRBJ2-1	ASSTLAGEGENYNEQF	GCCAGCAGTACCCTAGCGGGAGAGGGGGAAAACTACAATGAGCAGTTC	TRBD2	5931	2067	0.023	7998	0.00292865	50	1	2	1	NA	CCGCCAGCACCAACCAGACGTCTATGTACCTCTGTGCCAGCAGTACCCTAGCGGGAGAGGGGGAAAACTACAATGAGCAGTTCTTCGGGCCAGGGACACGGCTCACCGTGCTAG	CCGCCAGCACCAACCAGACATCTATGTACCTCTGTGCCAGCAGT---CTAGCGGGAG----------CTACAATGAGCAGTTCTTCGGGCCAGGGACACGGCTCACCGTGCTAG	liver	ChILI_9
17001	0	TRBV3-1	TRBJ1-1	ASSQLAAGHPPEAF	GCCAGCAGCCAACTGGCGGCGGGACACCCACCCGAAGCTTTC	TRBD1	4594	3386	0	7980	0.00292206	51	1	1	1	NA	GGAGCTTGGTGACTCTGCTGTGTATTTCTGTGCCAGCAGCCAACTGGCGGCGGGACACCCACCCGAAGCTTTCTTTGGACAAGGCACCAGACTCACAGTTGTAG	GGAGCTTGGTGACTCTGCTGTGTATTTCTGTGCCAGCAGCCAA--------GGGACA-------GAAGCTTTCTTTGGACAAGGCACCAGACTCACAGTTGTAG	liver	ChILI_9
17002	0	TRBV7-9	TRBJ2-5	ASSLAQREQETQY	GCCAGCAGCTTAGCCCAGCGGGAGCAAGAGACCCAGTAC	TRBD2	4647	3111	0	7758	0.00284077	52	1	2	1	NA	CCAGCGCACAGAGCAGGGGGACTCGGCCATGTATCTCTGTGCCAGCAGCTTAGCCCAGCGGGAGCAAGAGACCCAGTACTTCGGGCCAGGCACGCGGCTCCTGGTGCTCG	CCAGCGCACAGAGCAGGGGGACTCGGCCATGTATCTCTGTGCCAGCAGCTTAGC--AGCGGGAGCAAGAGACCCAGTACTTCGGGCCAGGCACGCGGCTCCTGGTGCTCG	liver	ChILI_9
17003	0	TRBV20-1	TRBJ2-1	SARRTLPYNEQF	AGTGCACGGAGGACGCTTCCCTACAATGAGCAGTTC	TRBD2	3908	3825	0	7733	0.00283161	53	1	2	1	NA	GCCCATCCTGAAGACAGCAGCTTCTACATCTGCAGTGCACGGAGGACGCTTCCCTACAATGAGCAGTTCTTCGGGCCAGGGACACGGCTCACCGTGCTAG	GCCCATCCTGAAGACAGCAGCTTCTACATCTGCAGTGC--GGAGG-------CCTACAATGAGCAGTTCTTCGGGCCAGGGACACGGCTCACCGTGCTAG	liver	ChILI_9
17004	0	TRBV3-1	TRBJ1-2	ASRILGGADGYT	GCCAGCAGGATCCTCGGGGGCGCGGATGGCTACACC	TRBD1	4207	3457	0	7664	0.00280635	54	1	1	1	NA	GGAGCTTGGTGACTCTGCTGTGTATTTCTGTGCCAGCAGGATCCTCGGGGGCGCGGATGGCTACACCTTCGGTTCGGGGACCAGGTTAACCGTTGTAG	GGAGCTTGGTGACTCTGCTGTGTATTTCTGTGCCAGCAG-------GGGGGC----ATGGCTACACCTTCGGTTCGGGGACCAGGTTAACCGTTGTAG	liver	ChILI_9
17005	0	TRBV27	TRBJ2-1	ASSLPTGEQF	GCCAGCAGTTTGCCGACTGGTGAGCAGTTC		4606	3004	0	7610	0.00278657	55	1	NA	1	NA	CGCCCAGCCCCAACCAGACCTCTCTGTACTTCTGTGCCAGCAGTTTGCCGACTGGTGAGCAGTTCTTCGGGCCAGGGACACGGCTCACCGTGCTAG	CGCCCAGCCCCAACCAGACCTCTCTGTACTTCTGTGCCAGCAGTTT---------TGAGCAGTTCTTCGGGCCAGGGACACGGCTCACCGTGCTAG	liver	ChILI_9
17006	0	TRBV6-2	TRBJ1-1	ASSPTENTEAF	GCCAGCAGTCCGACAGAGAACACTGAAGCTTTC	TRBD1	3392	4208	0	7600	0.00278291	56	1	1	1	NA	GCTCCCTCCCAAACATCTGTGTACTTCTGTGCCAGCAGTCCGACAGAGAACACTGAAGCTTTCTTTGGACAAGGCACCAGACTCACAGTTGTAG	GCTCCCTCCCAAACATCTGTGTACTTCTGTGCCAGCAGT--GACAG-GAACACTGAAGCTTTCTTTGGACAAGGCACCAGACTCACAGTTGTAG	liver	ChILI_9
17007	0	TRBV25-1	TRBJ2-2	ASCDRVTGELF	GCCAGTTGCGACAGGGTCACCGGGGAGCTGTTT	TRBD1	2869	4508	0	7377	0.00270125	57	1	1	1	NA	GCCCTCACATACCTCTCAGTACCTCTGTGCCAGTTGCGACAGGGTCACCGGGGAGCTGTTTTTTGGAGAAGGCTCTAGGCTGACCGTACTGG	GCCCTCACATACCTCTCAGTACCTCTGTGCCAG----GACAGGG-CACCGGGGAGCTGTTTTTTGGAGAAGGCTCTAGGCTGACCGTACTGG	liver	ChILI_9
17008	0	TRBV12-5	TRBJ2-1	ASAEGGSSYNEQF	GCTAGTGCCGAGGGCGGTAGCTCCTACAATGAGCAGTTC	TRBD2	3832	3528	0	7360	0.00269503	58	1	2	1	NA	CAGAACCCAGGGACTCAGCTGTGTATTTTTGTGCTAGTGCCGAGGGCGGTAGCTCCTACAATGAGCAGTTCTTCGGGCCAGGGACACGGCTCACCGTGCTAG	CAGAACCCAGGGACTCAGCTGTGTATTTTTGTGCTAGTG--GAGGG------CTCCTACAATGAGCAGTTCTTCGGGCCAGGGACACGGCTCACCGTGCTAG	liver	ChILI_9
17009	0	TRBV14	TRBJ1-1	ASSQDYALNTEAF	GCCAGCAGCCAAGATTACGCACTGAACACTGAAGCTTTC		4189	2884	0	7073	0.00258994	59	1	NA	1	NA	GCAGAACTGGAGGATTCTGGAGTTTATTTCTGTGCCAGCAGCCAAGATTACGCACTGAACACTGAAGCTTTCTTTGGACAAGGCACCAGACTCACAGTTGTA	GCAGAACTGGAGGATTCTGGAGTTTATTTCTGTGCCAGCAGCCAAGA--------TGAACACTGAAGCTTTCTTTGGACAAGGCACCAGACTCACAGTTGTA	liver	ChILI_9
17010	0	TRBV19	TRBJ2-1	ASSMSYNEQF	GCCAGTAGTATGTCCTACAATGAGCAGTTC		4823	2170	0	6993	0.00256064	60	1	NA	1	NA	CGGCCCAAAAGAACCCGACAGCTTTCTATCTCTGTGCCAGTAGTATGTCCTACAATGAGCAGTTCTTCGGGCCAGGGACACGGCTCACCGTGCTAG	CGGCCCAAAAGAACCCGACAGCTTTCTATCTCTGTGCCAGTAGTAT-TCCTACAATGAGCAGTTCTTCGGGCCAGGGACACGGCTCACCGTGCTAG	liver	ChILI_9
17011	0	TRBV19	TRBJ2-1	ASSTTSGSFDEQF	GCCAGTAGTACAACTAGCGGGAGTTTCGATGAGCAGTTC	TRBD2	4751	2192	0	6943	0.00254234	61	1	2	1	NA	CGGCCCAAAAGAACCCGACAGCTTTCTATCTCTGTGCCAGTAGTACAACTAGCGGGAGTTTCGATGAGCAGTTCTTCGGGCCAGGGACACGGCTCACCGTGCTAG	CGGCCCAAAAGAACCCGACAGCTTTCTATCTCTGTGCCAGTAGTA--ACTAGCGGGAG-----ATGAGCAGTTCTTCGGGCCAGGGACACGGCTCACCGTGCTAG	liver	ChILI_9
17012	0	TRBV5-4	TRBJ2-1	ASSLAWDYRPTYNEQF	GCCAGCAGCTTGGCCTGGGACTACCGGCCTACCTACAATGAGCAGTTC	TRBD2	3632	3226	0	6858	0.00251121	62	1	1	1	NA	GGAGCTGGACGACTCGGCCCTGTATCTCTGTGCCAGCAGCTTGGCCTGGGACTACCGGCCTACCTACAATGAGCAGTTCTTCGGGCCAGGGACACGGCTCACCGTGCTAG	GGAGCTGGACGACTCGGCCCTGTATCTCTGTGCCAGCAGCTTGG---GGGACTA--------CCTACAATGAGCAGTTCTTCGGGCCAGGGACACGGCTCACCGTGCTAG	liver	ChILI_9
17013	0	TRBV5-1	TRBJ2-2	ASSSGPNTGELF	GCCAGCAGCTCCGGACCGAACACCGGGGAGCTGTTT		3426	3254	0	6680	0.00244603	63	1	NA	1	NA	GGAGCTGGGGGACTCGGCCCTTTATCTTTGCGCCAGCAGCTCCGGACCGAACACCGGGGAGCTGTTTTTTGGAGAAGGCTCTAGGCTGACCGTACTGG	GGAGCTGGGGGACTCGGCCCTTTATCTTTGCGCCAGCAGCT------CGAACACCGGGGAGCTGTTTTTTGGAGAAGGCTCTAGGCTGACCGTACTGG	liver	ChILI_9
17014	0	TRBV6-2	TRBJ2-5	ASSYGDILDRETQY	GCCAGCAGTTACGGGGACATTTTAGACCGGGAGACCCAGTAC	TRBD1	2473	4160	0	6633	0.00242882	64	1	1	1	NA	GCTCCCTCCCAAACATCTGTGTACTTCTGTGCCAGCAGTTACGGGGACATTTTAGACCGGGAGACCCAGTACTTCGGGCCAGGCACGCGGCTCCTGGTGCTCG	GCTCCCTCCCAAACATCTGTGTACTTCTGTGCCAGCAGTTAC-GGGACA-----------GAGACCCAGTACTTCGGGCCAGGCACGCGGCTCCTGGTGCTCG	liver	ChILI_9
17015	0	TRBV12-5	TRBJ2-1	ASGSPSVSYNEQF	GCTAGTGGCTCCCCTAGCGTCTCCTACAATGAGCAGTTC	TRBD2	3557	3053	0	6610	0.0024204	65	1	1	1	NA	CAGAACCCAGGGACTCAGCTGTGTATTTTTGTGCTAGTGGCTCCCCTAGCGTCTCCTACAATGAGCAGTTCTTCGGGCCAGGGACACGGCTCACCGTGCTAG	CAGAACCCAGGGACTCAGCTGTGTATTTTTGTGCTAGTGG-----CTAGCG-CTCCTACAATGAGCAGTTCTTCGGGCCAGGGACACGGCTCACCGTGCTAG	liver	ChILI_9
17016	0	TRBV27	TRBJ1-5	ASSPRQGLSNQPQH	GCCAGCAGTCCAAGACAGGGGTTGAGCAATCAGCCCCAGCAT	TRBD1	3547	2970	0	6517	0.00238635	66	1	1	1	NA	CGCCCAGCCCCAACCAGACCTCTCTGTACTTCTGTGCCAGCAGTCCAAGACAGGGGTTGAGCAATCAGCCCCAGCATTTTGGTGATGGGACTCGACTCTCCATCCTAG	CGCCCAGCCCCAACCAGACCTCTCTGTACTTCTGTGCCAGCAGT----GACAGGGG---AGCAATCAGCCCCAGCATTTTGGTGATGGGACTCGACTCTCCATCCTAG	liver	ChILI_9
17017	0	TRBV18	TRBJ2-1	ASSSAGYSYNEQF	GCCAGCTCATCAGCGGGTTACTCCTACAATGAGCAGTTC	TRBD2	3793	2501	0	6294	0.00230469	67	1	1	1	NA	CCAGCAGGTAGTGCGAGGAGATTCGGCAGCTTATTTCTGTGCCAGCTCATCAGCGGGTTACTCCTACAATGAGCAGTTCTTCGGGCCAGGGACACGGCTCACCGTGCTAG	CCAGCAGGTAGTGCGAGGAGATTCGGCAGCTTATTTCTGTGCCAGCTCA--AGCGGG---CTCCTACAATGAGCAGTTCTTCGGGCCAGGGACACGGCTCACCGTGCTAG	liver	ChILI_9
17018	0	TRBV21-1	TRBJ1-2	ASSKRNRPNYGYT	GCCAGCAGCAAAAGGAATCGGCCTAACTATGGCTACACC		3394	2825	0	6219	0.00227723	68	1	NA	1	NA	CCACGGAGTCAGGGGACACAGCACTGTATTTCTGTGCCAGCAGCAAAAGGAATCGGCCTAACTATGGCTACACCTTCGGTTCGGGGACCAGGTTAACCGTTGTAG	CCACGGAGTCAGGGGACACAGCACTGTATTTCTGTGCCAGCAGCAAA----------CTAACTATGGCTACACCTTCGGTTCGGGGACCAGGTTAACCGTTGTAG	liver	ChILI_9
17019	0	TRBV27	TRBJ2-4	ASSLLAGGGKNIQY	GCCAGCAGCTTATTAGCGGGAGGAGGCAAAAACATTCAGTAC	TRBD2	3206	3001	0	6207	0.00227283	69	1	2	1	NA	CGCCCAGCCCCAACCAGACCTCTCTGTACTTCTGTGCCAGCAGCTTATTAGCGGGAGGAGGCAAAAACATTCAGTACTTCGGCGCCGGGACCCGGCTCTCAGTGCTGG	CGCCCAGCCCCAACCAGACCTCTCTGTACTTCTGTGCCAGCAG-----TAGCGGGAGG---CAAAAACATTCAGTACTTCGGCGCCGGGACCCGGCTCTCAGTGCTGG	liver	ChILI_9
17020	0	TRBV20-1	TRBJ2-1	SARALAGPTYNEQF	AGTGCTAGAGCCCTAGCGGGACCAACCTACAATGAGCAGTTC	TRBD2	3040	3154	0	6194	0.00226807	70	1	2	1	NA	GCCCATCCTGAAGACAGCAGCTTCTACATCTGCAGTGCTAGAGCCCTAGCGGGACCAACCTACAATGAGCAGTTCTTCGGGCCAGGGACACGGCTCACCGTGCTAG	GCCCATCCTGAAGACAGCAGCTTCTACATCTGCAGTGCTAGAG--CTAGCGGGA----CCTACAATGAGCAGTTCTTCGGGCCAGGGACACGGCTCACCGTGCTAG	liver	ChILI_9
17021	0	TRBV2	TRBJ1-2	ASTGSGYGYT	GCCAGCACTGGCAGCGGATATGGCTACACC	TRBD2	3489	2687	0.024	6176	0.00226148	71	1	1	1	NA	CCACAAAGCTGGACGACTCAGCCATGTACTTCTGTGCCAGCACTGGCAGCGGATATGGCTACACCTTCGGTTCGGGGACCAGGTTAACCGTTGTAG	CCACAAAGCTGGAGGACTCAGCCATGTACTTCTGTGCCAGCA-----AGCGG-TATGGCTACACCTTCGGTTCGGGGACCAGGTTAACCGTTGTAG	liver	ChILI_9
17022	0	TRBV2	TRBJ1-2	ASSQDRSLYGYT	GCCAGCAGTCAAGACAGGTCACTCTATGGCTACACC	TRBD1	3061	3076	0	6137	0.0022472	72	1	1	1	NA	CCACAAAGCTGGAGGACTCAGCCATGTACTTCTGTGCCAGCAGTCAAGACAGGTCACTCTATGGCTACACCTTCGGTTCGGGGACCAGGTTAACCGTTGTAG	CCACAAAGCTGGAGGACTCAGCCATGTACTTCTGTGCCAGCAGT---GACAGG-----CTATGGCTACACCTTCGGTTCGGGGACCAGGTTAACCGTTGTAG	liver	ChILI_9
17023	0	TRBV11-2	TRBJ1-5	ASSRGNNQPQH	GCCAGCAGCCGGGGTAACAATCAGCCCCAGCAT	TRBD2	2481	3635	0	6116	0.00223951	73	1	1	1	NA	GCAAAGCTTGAGGACTCGGCCGTGTATCTCTGTGCCAGCAGCCGGGGTAACAATCAGCCCCAGCATTTTGGTGATGGGACTCGACTCTCCATCCTAG	GCAAAGCTTGAGGACTCGGCCGTGTATCTCTGTGCCAGCAGCCGGGG---CAATCAGCCCCAGCATTTTGGTGATGGGACTCGACTCTCCATCCTAG	liver	ChILI_9
17024	0	TRBV19	TRBJ1-5	ASSVAQAYSNQPQH	GCCAGTAGTGTCGCACAGGCTTATAGCAATCAGCCCCAGCAT	TRBD1	3950	2078	0	6028	0.00220729	74	1	1	1	NA	CGGCCCAAAAGAACCCGACAGCTTTCTATCTCTGTGCCAGTAGTGTCGCACAGGCTTATAGCAATCAGCCCCAGCATTTTGGTGATGGGACTCGACTCTCCATCCTAG	CGGCCCAAAAGAACCCGACAGCTTTCTATCTCTGTGCCAGTAGT-----ACAGG----TAGCAATCAGCCCCAGCATTTTGGTGATGGGACTCGACTCTCCATCCTAG	liver	ChILI_9
17025	0	TRBV7-2	TRBJ1-2	ASTGGGWTSNYGYT	GCCAGCACGGGGGGGGGGTGGACATCCAACTATGGCTACACC	TRBD2	4201	1811	0	6012	0.00220143	75	1	1	1	NA	CCAGCGCACACAGCAGGAGGACTCGGCCGTGTATCTCTGTGCCAGCACGGGGGGGGGGTGGACATCCAACTATGGCTACACCTTCGGTTCGGGGACCAGGTTAACCGTTGTAG	CCAGCGCACACAGCAGGAGGACTCGGCCGTGTATCTCTGTGCCAGCACGGGGGGG------------AACTATGGCTACACCTTCGGTTCGGGGACCAGGTTAACCGTTGTAG	liver	ChILI_9
17026	0	TRBV19	TRBJ2-3	ASSMSSGADTQY	GCCAGTAGTATGTCTAGCGGGGCTGATACGCAGTAT	TRBD2	3925	1978	0	5903	0.00216152	76	1	1	1	NA	CGGCCCAAAAGAACCCGACAGCTTTCTATCTCTGTGCCAGTAGTATGTCTAGCGGGGCTGATACGCAGTATTTTGGCCCAGGCACCCGGCTGACAGTGCTCG	CGGCCCAAAAGAACCCGACAGCTTTCTATCTCTGTGCCAGTAGTAT--CTAGCGGGG--GATACGCAGTATTTTGGCCCAGGCACCCGGCTGACAGTGCTCG	liver	ChILI_9
17027	0	TRBV27	TRBJ2-1	ASKRGSYNEQF	GCCAGCAAGCGAGGCTCCTACAATGAGCAGTTC		3516	2352	0.024	5868	0.0021487	77	1	NA	1	NA	CGCCCAGCCCCAACCAGACCTTTCTGTACTTCTGTGCCAGCAAGCGAGGCTCCTACAATGAGCAGTTCTTCGGGCCAGGGACACGGCTCACCGTGCTAG	CGCCCAGCCCCAACCAGACCTCTCTGTACTTCTGTGCCAGCA-------CTCCTACAATGAGCAGTTCTTCGGGCCAGGGACACGGCTCACCGTGCTAG	liver	ChILI_9
17028	0	TRBV19	TRBJ2-7	ASSMTSGSFNEQY	GCCAGTAGTATGACGAGCGGGAGTTTCAACGAGCAGTAC	TRBD2	3759	2106	0	5865	0.0021476	78	1	2	1	NA	CGGCCCAAAAGAACCCGACAGCTTTCTATCTCTGTGCCAGTAGTATGACGAGCGGGAGTTTCAACGAGCAGTACTTCGGGCCGGGCACCAGGCTCACGGTCACAG	CGGCCCAAAAGAACCCGACAGCTTTCTATCTCTGTGCCAGTAGTAT----AGCGGGAG-----ACGAGCAGTACTTCGGGCCGGGCACCAGGCTCACGGTCACAG	liver	ChILI_9
17029	0	TRBV2	TRBJ1-2	AGGVTNYGYT	GCCGGAGGCGTAACTAACTATGGCTACACC	TRBD2	3485	2375	0	5860	0.00214577	79	1	2	1	NA	CCACAAAGCTGGAGGACTCAGCCATGTACTTCTGTGCCGGAGGCGTAACTAACTATGGCTACACCTTCGGTTCGGGGACCAGGTTAACCGTTGTAG	CCACAAAGCTGGAGGACTCAGCCATGTACTTCTGTGCCGGAGG-----CTAACTATGGCTACACCTTCGGTTCGGGGACCAGGTTAACCGTTGTAG	liver	ChILI_9
17030	0	TRBV20-1	TRBJ2-1	SGPNRRGTGYHSYNEQF	AGTGGACCAAACAGGCGGGGTACTGGATACCATTCCTACAATGAGCAGTTC	TRBD2	2872	2973	0	5845	0.00214028	80	1	1	1	NA	GCCCATCCTGAAGACAGCAGCTTCTACATCTGCAGTGGACCAAACAGGCGGGGTACTGGATACCATTCCTACAATGAGCAGTTCTTCGGGCCAGGGACACGGCTCACCGTGCTAG	GCCCATCCTGAAGACAGCAGCTTCTACATCTGCAGTG----------GCGGGG-------------TCCTACAATGAGCAGTTCTTCGGGCCAGGGACACGGCTCACCGTGCTAG	liver	ChILI_9
17031	3	TRBV19	TRBJ2-1	ASSTTSGSYNEQF	GCCAGTAGTACTACTAGCGGCTCCTACAATGAGCAGTTC	TRBD2	3944	1883	0	5827	0.00213369	81	1	1	1	NA	CGGCCCAAAAGAACCCGACAGCTTTCTATCTCTGTGCCAGTAGTACTACTAGCGGCTCCTACAATGAGCAGTTCTTCGGGCCAGGGACACGGCTCACCGTGCTAG	CGGCCCAAAAGAACCCGACAGCTTTCTATCTCTGTGCCAGTAGTA--ACTAGCGGCTCCTACAATGAGCAGTTCTTCGGGCCAGGGACACGGCTCACCGTGCTAG	liver	ChILI_9
17032	0	TRBV2	TRBJ1-2	ASSETGFRYT	GCCAGCAGTGAGACAGGGTTTCGCTACACC	TRBD1	3287	2510	0	5797	0.0021227	82	1	1	1	NA	CCACAAAGCTGGAGGACTCAGCCATGTACTTCTGTGCCAGCAGTGAGACAGGGTTTCGCTACACCTTCGGTTCGGGGACCAGGTTAACCGTTGTAG	CCACAAAGCTGGAGGACTCAGCCATGTACTTCTGTGCCAGCAGTGAGACAGGG----GCTACACCTTCGGTTCGGGGACCAGGTTAACCGTTGTAG	liver	ChILI_9
17033	0	TRBV20-1	TRBJ1-5	SARELDSNQPQH	AGTGCTAGAGAGCTAGATAGCAATCAGCCCCAGCAT		2738	3046	0	5784	0.00211794	83	1	NA	1	NA	GCCCATCCTGAAGACAGCAGCTTCTACATCTGCAGTGCTAGAGAGCTAGATAGCAATCAGCCCCAGCATTTTGGTGATGGGACTCGACTCTCCATCCTAG	GCCCATCCTGAAGACAGCAGCTTCTACATCTGCAGTGCTAGAGA------TAGCAATCAGCCCCAGCATTTTGGTGATGGGACTCGACTCTCCATCCTAG	liver	ChILI_9
17034	0	TRBV7-2	TRBJ1-2	ASSLEDTNYGYT	GCCAGCAGCTTAGAGGACACAAACTATGGCTACACC	TRBD1	3595	2162	0	5757	0.00210805	84	1	1	1	NA	CCAGCGCACACAGCAGGAGGACTCGGCCGTGTATCTCTGTGCCAGCAGCTTAGAGGACACAAACTATGGCTACACCTTCGGTTCGGGGACCAGGTTAACCGTTGTAG	CCAGCGCACACAGCAGGAGGACTCGGCCGTGTATCTCTGTGCCAGCAGCTTAG-GGACA--AACTATGGCTACACCTTCGGTTCGGGGACCAGGTTAACCGTTGTAG	liver	ChILI_9
17035	0	TRBV20-1	TRBJ1-5	SAASGTGANQPQH	AGTGCCGCATCCGGGACAGGGGCGAATCAGCCCCAGCAT	TRBD1	2655	3086	0	5741	0.0021022	85	1	1	1	NA	GCCCATCCTGAAGACAGCAGCTTCTACATCTGCAGTGCCGCATCCGGGACAGGGGCGAATCAGCCCCAGCATTTTGGTGATGGGACTCGACTCTCCATCCTAG	GCCCATCCTGAAGACAGCAGCTTCTACATCTGCAGTGC-------GGGACAGGGG--AATCAGCCCCAGCATTTTGGTGATGGGACTCGACTCTCCATCCTAG	liver	ChILI_9
17036	0	TRBV5-1	TRBJ1-2	ASSPQTGLGYGYT	GCCAGCAGCCCCCAGACAGGGTTGGGCTATGGCTACACC	TRBD1	3120	2617	0	5737	0.00210073	86	1	1	1	NA	GGAGCTGGGGGACTCGGCCCTTTATCTTTGCGCCAGCAGCCCCCAGACAGGGTTGGGCTATGGCTACACCTTCGGTTCGGGGACCAGGTTAACCGTTGTAG	GGAGCTGGGGGACTCGGCCCTTTATCTTTGCGCCAGCAGC-----GACAGGG-----CTATGGCTACACCTTCGGTTCGGGGACCAGGTTAACCGTTGTAG	liver	ChILI_9
17037	0	TRBV5-4	TRBJ1-4	ASSFGAAQNNEKLF	GCCAGCAGCTTTGGGGCAGCTCAAAATAATGAAAAACTGTTT	TRBD1	1556	4164	0	5720	0.00209451	87	1	1	1	NA	GGAGCTGGACGACTCGGCCCTGTATCTCTGTGCCAGCAGCTTTGGGGCAGCTCAAAATAATGAAAAACTGTTTTTTGGCAGTGGAACCCAGCTCTCTGTCTTGG	GGAGCTGGACGACTCGGCCCTGTATCTCTGTGCCAGCAGCTT-GGGGC---------TAATGAAAAACTGTTTTTTGGCAGTGGAACCCAGCTCTCTGTCTTGG	liver	ChILI_9
17038	0	TRBV27	TRBJ1-5	ASSIQGEINQPQH	GCCAGCAGTATACAGGGGGAGATAAATCAGCCCCAGCAT	TRBD1	2932	2763	0	5695	0.00208535	88	1	1	1	NA	CGCCCAGCCCCAACCAGACCTCTCTGTACTTCTGTGCCAGCAGTATACAGGGGGAGATAAATCAGCCCCAGCATTTTGGTGATGGGACTCGACTCTCCATCCTAG	CGCCCAGCCCCAACCAGACCTCTCTGTACTTCTGTGCCAGCAGT--ACAGGGGG-----AATCAGCCCCAGCATTTTGGTGATGGGACTCGACTCTCCATCCTAG	liver	ChILI_9
17039	0	TRBV5-1	TRBJ1-4	ASSVDGAEFEKLF	GCCAGCAGCGTGGACGGGGCAGAGTTCGAAAAACTGTTT	TRBD1	3114	2511	0	5625	0.00205972	89	1	1	1	NA	GGAGCTGGGGGACTCGGCCCTTTATCTTTGCGCCAGCAGCGTGGACGGGGCAGAGTTCGAAAAACTGTTTTTTGGCAGTGGAACCCAGCTCTCTGTCTTGG	GGAGCTGGGGGACTCGGCCCTTTATCTTTGCGCCAGCAGC------GGGGC-------GAAAAACTGTTTTTTGGCAGTGGAACCCAGCTCTCTGTCTTGG	liver	ChILI_9
17040	0	TRBV7-9	TRBJ1-5	ASSLGGYSNQPQH	GCCAGCAGCTTAGGGGGGTATAGCAATCAGCCCCAGCAT	TRBD1	3291	2331	0	5622	0.00205862	90	1	1	1	NA	CCAGCGCACAGAGCAGGGGGACTCGGCCATGTATCTCTGTGCCAGCAGCTTAGGGGGGTATAGCAATCAGCCCCAGCATTTTGGTGATGGGACTCGACTCTCCATCCTAG	CCAGCGCACAGAGCAGGGGGACTCGGCCATGTATCTCTGTGCCAGCAGCTTAGGGGG---TAGCAATCAGCCCCAGCATTTTGGTGATGGGACTCGACTCTCCATCCTAG	liver	ChILI_9
17041	0	TRBV7-2	TRBJ1-4	ASSLLGGGEKLF	GCCAGCAGCTTACTGGGAGGTGGCGAAAAACTGTTT	TRBD2	10	5584	0	5594	0.00204837	91	1	2	1	NA	CCAGCGCACACAGCAGGAGGACTCGGCCGTGTATCTCTGTGCCAGCAGCTTACTGGGAGGTGGCGAAAAACTGTTTTTTGGCAGTGGAACCCAGCTCTCTGTCTTG	CCAGCGCACACAGCAGGAGGACTCGGCCGTGTATCTCTGTGCCAGCAGCTTA--GGGAGG----GAAAAACTGTTTTTTGGCAGTGGAACCCAGCTCTCTGTCTTG	liver	ChILI_9
17042	0	TRBV2	TRBJ1-6	ASNLQGTNNSPLH	GCCAGCAATCTACAGGGGACTAATAATTCACCCCTCCAC	TRBD1	2667	2905	0	5572	0.00204031	92	1	1	1	NA	CCACAAAGCTGGAGGACTCAGCCATGTACTTCTGTGCCAGCAATCTACAGGGGACTAATAATTCACCCCTCCACTTTGGGAATGGGACCAGGCTCACTGTGACAG	CCACAAAGCTGGAGGACTCAGCCATGTACTTCTGTGCCAGCA----ACAGGGG----ATAATTCACCCCTCCACTTTGGGAATGGGACCAGGCTCACTGTGACAG	liver	ChILI_9
17043	0	TRBV7-8	TRBJ2-1	ASGTSGGEGNEQF	GCCAGCGGGACTAGCGGGGGGGAGGGCAATGAGCAGTTC	TRBD2	4083	1486	0	5569	0.00203921	93	1	1	1	NA	CCAGCGCACACAGCAGGAGGACTCCGCCGTGTATCTCTGTGCCAGCGGGACTAGCGGGGGGGAGGGCAATGAGCAGTTCTTCGGGCCAGGGACACGGCTCACCGTGCTAG	CCAGCGCACACAGCAGGAGGACTCCGCCGTGTATCTCTGTGCCAGCGGGACTAGCGGGGGGG----CAATGAGCAGTTCTTCGGGCCAGGGACACGGCTCACCGTGCTAG	liver	ChILI_9
17044	0	TRBV7-9	TRBJ1-2	ASSHILSRAWDGYT	GCCAGCAGCCATATATTATCGAGAGCTTGGGATGGCTACACC		3707	1861	0	5568	0.00203885	94	1	NA	1	NA	CCAGCGCACAGAGCAGGGGGACTCGGCCATGTATCTCTGTGCCAGCAGCCATATATTATCGAGAGCTTGGGATGGCTACACCTTCGGTTCGGGGACCAGGTTAACCGTTGTAG	CCAGCGCACAGAGCAGGGGGACTCGGCCATGTATCTCTGTGCCAGCAGC----------------------ATGGCTACACCTTCGGTTCGGGGACCAGGTTAACCGTTGTAG	liver	ChILI_9
17045	0	TRBV11-2	TRBJ2-2	ASSFPFSGSRTGELF	GCCAGCAGCTTCCCTTTTAGCGGGAGCAGGACCGGGGAGCTGTTT	TRBD2	1968	3582	0	5550	0.00203226	95	1	2	1	NA	GCAAAGCTTGAGGACTCGGCCGTGTATCTCTGTGCCAGCAGCTTCCCTTTTAGCGGGAGCAGGACCGGGGAGCTGTTTTTTGGAGAAGGCTCTAGGCTGACCGTACTGG	GCAAAGCTTGAGGACTCGGCCGTGTATCTCTGTGCCAGCAGCTT------TAGCGGGAG----ACCGGGGAGCTGTTTTTTGGAGAAGGCTCTAGGCTGACCGTACTGG	liver	ChILI_9
17046	0	TRBV19	TRBJ2-1	ASTRTSGDYNEQF	GCCAGTACCCGGACTAGCGGAGACTACAATGAGCAGTTC	TRBD2	3793	1705	0	5498	0.00201322	96	1	1	1	NA	CGGCCCAAAAGAACCCGACAGCTTTCTATCTCTGTGCCAGTACCCGGACTAGCGGAGACTACAATGAGCAGTTCTTCGGGCCAGGGACACGGCTCACCGTGCTAG	CGGCCCAAAAGAACCCGACAGCTTTCTATCTCTGTGCCAGTA---GGACTAGCGG---CTACAATGAGCAGTTCTTCGGGCCAGGGACACGGCTCACCGTGCTAG	liver	ChILI_9
17047	0	TRBV7-2	TRBJ2-1	ASSLVDGGNSYNEQF	GCCAGCAGCTTAGTTGACGGCGGGAACTCCTACAATGAGCAGTTC	TRBD2	3436	2012	0	5448	0.00199491	97	1	2	1	NA	CCAGCGCACACAGCAGGAGGACTCGGCCGTGTATCTCTGTGCCAGCAGCTTAGTTGACGGCGGGAACTCCTACAATGAGCAGTTCTTCGGGCCAGGGACACGGCTCACCGTGCTAG	CCAGCGCACACAGCAGGAGGACTCGGCCGTGTATCTCTGTGCCAGCAGCTTAG------GCGGGA-CTCCTACAATGAGCAGTTCTTCGGGCCAGGGACACGGCTCACCGTGCTAG	liver	ChILI_9
17048	0	TRBV28	TRBJ2-2	ASSFPAGGAGELF	GCCAGCAGTTTCCCAGCGGGAGGTGCCGGGGAGCTGTTT	TRBD2	3112	2334	0.022	5446	0.00199417	98	1	2	1	NA	CCGCCAGCACCAACCAGACGTCTATGTACCTCTGTGCCAGCAGTTTCCCAGCGGGAGGTGCCGGGGAGCTGTTTTTTGGAGAAGGCTCTAGGCTGACCGTACTGG	CCGCCAGCACCAACCAGACATCTATGTACCTCTGTGCCAGCAGTTT---AGCGGGAGG--CCGGGGAGCTGTTTTTTGGAGAAGGCTCTAGGCTGACCGTACTGG	liver	ChILI_9
17049	0	TRBV7-8	TRBJ1-5	ASSPLGGNQPQH	GCCAGCAGCCCCTTGGGTGGCAATCAGCCCCAGCAT		3100	2331	0	5431	0.00198868	99	3	NA	1	NA	CCAGCGCACACAGCAGGAGGACTCCGCCGTGTATCTCTGTGCCAGCAGCCCCTTGGGTGGCAATCAGCCCCAGCATTTTGGTGATGGGACTCGACTCTCCATCCTAG	CCAGCGCACACAGCAGGAGGACTCCGCCGTGTATCTCTGTGCCAGCAGCC---------GCAATCAGCCCCAGCATTTTGGTGATGGGACTCGACTCTCCATCCTAG	liver	ChILI_9
17050	0	TRBV6-5	TRBJ1-5	ASSWDGSNQPQH	GCCAGCAGTTGGGATGGGAGCAATCAGCCCCAGCAT	TRBD2	2048	3365	0	5413	0.00198209	100	1	2	1	NA	GCTCCCTCCCAGACATCTGTGTACTTCTGTGCCAGCAGTTGGGATGGGAGCAATCAGCCCCAGCATTTTGGTGATGGGACTCGACTCTCCATCCTAG	GCTCCCTCCCAGACATCTGTGTACTTCTGTGCCAGCAGTT-----GGGAGCAATCAGCCCCAGCATTTTGGTGATGGGACTCGACTCTCCATCCTAG	liver	ChILI_9
17051	0	TRBV19	TRBJ1-5	ASSPGQGLNNQPQH	GCCAGTTCTCCGGGACAGGGGTTGAACAATCAGCCCCAGCAT	TRBD1	3554	1855	0	5409	0.00198063	101	1	1	1	NA	CGGCCCAAAAGAACCCGACAGCTTTCTATCTCTGTGCCAGTTCTCCGGGACAGGGGTTGAACAATCAGCCCCAGCATTTTGGTGATGGGACTCGACTCTCCATCCTAG	CGGCCCAAAAGAACCCGACAGCTTTCTATCTCTGTGCCAGT-----GGGACAGGGG-----CAATCAGCCCCAGCATTTTGGTGATGGGACTCGACTCTCCATCCTAG	liver	ChILI_9
17052	0	TRBV7-9	TRBJ2-1	ASSLGSWEQF	GCCAGCAGCTTAGGCTCCTGGGAGCAGTTC		3320	2060	0	5380	0.00197001	102	1	NA	1	NA	CCAGCGCACAGAGCAGGGGGACTCGGCCATGTATCTCTGTGCCAGCAGCTTAGGCTCCTGGGAGCAGTTCTTCGGGCCAGGGACACGGCTCACCGTGCTAG	CCAGCGCACAGAGCAGGGGGACTCGGCCATGTATCTCTGTGCCAGCAGCTTAG--------GAGCAGTTCTTCGGGCCAGGGACACGGCTCACCGTGCTAG	liver	ChILI_9
17053	0	TRBV6-1	TRBJ1-3	ASLLQRGNTIY	GCCAGTCTGTTACAGCGAGGAAACACCATATAT		3422	1950	0	5372	0.00196708	103	1	NA	1	NA	CGGCTGCTCCCTCCCAGACATCTGTGTACTTCTGTGCCAGTCTGTTACAGCGAGGAAACACCATATATTTTGGAGAGGGAAGTTGGCTCACTGTTGTAG	CGGCTGCTCCCTCCCAGACATCTGTGTACTTCTGTGCCAG-------------GGAAACACCATATATTTTGGAGAGGGAAGTTGGCTCACTGTTGTAG	liver	ChILI_9
17054	0	TRBV7-9	TRBJ2-2	ASSLRDTNTGELF	GCCAGCAGCCTCCGGGACACCAACACCGGGGAGCTGTTT	TRBD1	2862	2486	0	5348	0.00195829	104	1	1	1	NA	CCAGCGCACAGAGCAGGGGGACTCGGCCATGTATCTCTGTGCCAGCAGCCTCCGGGACACCAACACCGGGGAGCTGTTTTTTGGAGAAGGCTCTAGGCTGACCGTACTGG	CCAGCGCACAGAGCAGGGGGACTCGGCCATGTATCTCTGTGCCAGCAGC----GGGACA--AACACCGGGGAGCTGTTTTTTGGAGAAGGCTCTAGGCTGACCGTACTGG	liver	ChILI_9
17055	0	TRBV27	TRBJ1-1	ASSPADREVTEAF	GCCAGCAGTCCAGCCGACAGGGAGGTGACTGAAGCTTTC	TRBD1	3242	2091	0	5333	0.0019528	105	1	1	1	NA	CGCCCAGCCCCAACCAGACCTCTCTGTACTTCTGTGCCAGCAGTCCAGCCGACAGGGAGGTGACTGAAGCTTTCTTTGGACAAGGCACCAGACTCACAGTTGTAG	CGCCCAGCCCCAACCAGACCTCTCTGTACTTCTGTGCCAGCAGT------GACAGGG-----ACTGAAGCTTTCTTTGGACAAGGCACCAGACTCACAGTTGTAG	liver	ChILI_9
17056	0	TRBV11-2	TRBJ1-1	ASSLELATEAF	GCCAGCAGCTTAGAACTAGCCACTGAAGCTTTC	TRBD2	2850	2476	0	5326	0.00195023	106	1	1	1	NA	GCAAAGCTTGAGGACTCGGCCGTGTATCTCTGTGCCAGCAGCTTAGAACTAGCCACTGAAGCTTTCTTTGGACAAGGCACCAGACTCACAGTTGTAG	GCAAAGCTTGAGGACTCGGCCGTGTATCTCTGTGCCAGCAGCTTAGAACTAGCCACTGAAGCTTTCTTTGGACAAGGCACCAGACTCACAGTTGTAG	liver	ChILI_9
17057	0	TRBV12-3	TRBJ1-3	ASSLFSPGSSGNTIY	GCCAGCAGTTTATTTAGCCCAGGAAGCTCTGGAAACACCATATAT		2598	2704	0	5302	0.00194145	107	1	NA	1	NA	CAGAACCCAGGGACTCAGCTGTGTACTTCTGTGCCAGCAGTTTATTTAGCCCAGGAAGCTCTGGAAACACCATATATTTTGGAGAGGGAAGTTGGCTCACTGTTGTAG	CAGAACCCAGGGACTCAGCTGTGTACTTCTGTGCCAGCAGTTTA--------------CTCTGGAAACACCATATATTTTGGAGAGGGAAGTTGGCTCACTGTTGTAG	liver	ChILI_9
17058	0	TRBV7-9	TRBJ1-2	ASSPRTGVGYGYT	GCCAGCAGCCCTCGGACAGGCGTAGGCTATGGCTACACC	TRBD1	3294	1974	0.02	5268	0.001929	108	1	1	1	NA	CCAGCGCACAGAGCAGGGGGACTCGGCCATGTATCTCTCTGCCAGCAGCCCTCGGACAGGCGTAGGCTATGGCTACACCTTCGGTTCGGGGACCAGGTTAACCGTTGTAG	CCAGCGCACAGAGCAGGGGGACTCGGCCATGTATCTCTGTGCCAGCAGC----GGACAGG------CTATGGCTACACCTTCGGTTCGGGGACCAGGTTAACCGTTGTAG	liver	ChILI_9
17059	0	TRBV7-9	TRBJ1-1	ASSWSGDTEAF	GCCAGCAGCTGGTCAGGCGATACTGAAGCTTTC		3445	1765	0	5210	0.00190776	109	1	NA	1	NA	CCAGCGCACAGAGCAGGGGGACTCGGCCATGTATCTCTGTGCCAGCAGCTGGTCAGGCGATACTGAAGCTTTCTTTGGACAAGGCACCAGACTCACAGTTGTAG	CCAGCGCACAGAGCAGGGGGACTCGGCCATGTATCTCTGTGCCAGCAGCT-----------ACTGAAGCTTTCTTTGGACAAGGCACCAGACTCACAGTTGTAG	liver	ChILI_9
17060	0	TRBV7-8	TRBJ1-2	ASSSRGFNYGYT	GCCAGCAGCTCGAGGGGTTTTAACTATGGCTACACC	TRBD1	3832	1376	0.02	5208	0.00190703	110	1	1	1	NA	CCAGCGCACAGAGCAGGAGGACTCCGCCGTGTATCTCTGTGCCAGCAGCTCGAGGGGTTTTAACTATGGCTACACCTTCGGTTCGGGGACCAGGTTAACCGTTGTAG	CCAGCGCACACAGCAGGAGGACTCCGCCGTGTATCTCTGTGCCAGCAGCT--AGGGG---TAACTATGGCTACACCTTCGGTTCGGGGACCAGGTTAACCGTTGTAG	liver	ChILI_9
17061	0	TRBV7-2	TRBJ1-1	ASSLDRGLEAF	GCCAGCAGCTTGGACAGGGGTCTTGAAGCTTTC	TRBD1	3406	1786	0	5192	0.00190117	111	1	1	1	NA	CCAGCGCACACAGCAGGAGGACTCGGCCGTGTATCTCTGTGCCAGCAGCTTGGACAGGGGTCTTGAAGCTTTCTTTGGACAAGGCACCAGACTCACAGTTGTAG	CCAGCGCACACAGCAGGAGGACTCGGCCGTGTATCTCTGTGCCAGCAGCTTGGACAGGGG---TGAAGCTTTCTTTGGACAAGGCACCAGACTCACAGTTGTAG	liver	ChILI_9
17062	0	TRBV20-1	TRBJ2-2	SAPDATSATGELF	AGTGCCCCGGATGCGACTAGCGCGACCGGGGAGCTGTTT	TRBD2	2107	3020	0	5127	0.00187737	112	1	1	1	NA	GCCCATCCTGAAGACAGCAGCTTCTACATCTGCAGTGCCCCGGATGCGACTAGCGCGACCGGGGAGCTGTTTTTTGGAGAAGGCTCTAGGCTGACCGTACTGG	GCCCATCCTGAAGACAGCAGCTTCTACATCTGCAGTGC---------GACTAGCG--ACCGGGGAGCTGTTTTTTGGAGAAGGCTCTAGGCTGACCGTACTGG	liver	ChILI_9
17063	0	TRBV7-2	TRBJ2-2	ASSLRASANTGELF	GCCAGCAGCTTAAGAGCGAGCGCGAACACCGGGGAGCTGTTT		2784	2334	0	5118	0.00187407	113	1	NA	1	NA	CCAGCGCACACAGCAGGAGGACTCGGCCGTGTATCTCTGTGCCAGCAGCTTAAGAGCGAGCGCGAACACCGGGGAGCTGTTTTTTGGAGAAGGCTCTAGGCTGACCGTACTGG	CCAGCGCACACAGCAGGAGGACTCGGCCGTGTATCTCTGTGCCAGCAGCTTA----------CGAACACCGGGGAGCTGTTTTTTGGAGAAGGCTCTAGGCTGACCGTACTGG	liver	ChILI_9
17064	0	TRBV7-3	TRBJ1-1	ASSLQGYTEAF	GCCAGCAGCTTGCAGGGTTACACTGAAGCTTTC	TRBD1	3347	1759	0	5106	0.00186968	114	1	1	1	NA	CCAGCGCACAGAGCGGGGGGACTCAGCCGTGTATCTCTGTGCCAGCAGCTTGCAGGGTTACACTGAAGCTTTCTTTGGACAAGGCACCAGACTCACAGTTGTAG	CCAGCGCACAGAGCGGGGGGACTCAGCCGTGTATCTCTGTGCCAGCAGCTT-CAGGG--ACACTGAAGCTTTCTTTGGACAAGGCACCAGACTCACAGTTGTAG	liver	ChILI_9
17065	0	TRBV7-2	TRBJ1-4	ASSLVPTRNEKLF	GCCAGCAGCTTAGTTCCCACAAGAAATGAAAAACTGTTT		3002	2100	0	5102	0.00186821	115	1	NA	1	NA	CCAGCGCACACAGCAGGAGGACTCGGCCGTGTATCTCTGTGCCAGCAGCTTAGTTCCCACAAGAAATGAAAAACTGTTTTTTGGCAGTGGAACCCAGCTCTCTGTCTTGG	CCAGCGCACACAGCAGGAGGACTCGGCCGTGTATCTCTGTGCCAGCAGCTTAG-----------AATGAAAAACTGTTTTTTGGCAGTGGAACCCAGCTCTCTGTCTTGG	liver	ChILI_9
17066	0	TRBV20-1	TRBJ1-2	SALAEGKNGYT	AGTGCTTTGGCCGAGGGGAAAAATGGCTACACC	TRBD1	2621	2479	0	5100	0.00186748	116	1	1	1	NA	GCCCATCCTGAAGACAGCAGCTTCTACATCTGCAGTGCTTTGGCCGAGGGGAAAAATGGCTACACCTTCGGTTCGGGGACCAGGTTAACCGTTGTAG	GCCCATCCTGAAGACAGCAGCTTCTACATCTGCAGTGCT-------AGGGG----ATGGCTACACCTTCGGTTCGGGGACCAGGTTAACCGTTGTAG	liver	ChILI_9
17067	0	TRBV10-1	TRBJ2-2	ASSEFGDAPNTGELF	GCCAGCAGTGAGTTCGGGGACGCCCCCAACACCGGGGAGCTGTTT	TRBD2	1985	3112	0	5097	0.00186638	117	1	1	1	NA	GCCTCCTCCCAGACATCTGTATATTTCTGCGCCAGCAGTGAGTTCGGGGACGCCCCCAACACCGGGGAGCTGTTTTTTGGAGAAGGCTCTAGGCTGACCGTACTGG	GCCTCCTCCCAGACATCTGTATATTTCTGCGCCAGCAGTGAGT-CGGGG--------AACACCGGGGAGCTGTTTTTTGGAGAAGGCTCTAGGCTGACCGTACTGG	liver	ChILI_9
17068	0	TRBV7-9	TRBJ1-2	ASSLGSYGYT	GCCAGCAGCTTAGGCAGCTATGGCTACACC		3229	1868	0	5097	0.00186638	117	1	NA	1	NA	CCAGCGCACAGAGCAGGGGGACTCGGCCATGTATCTCTGTGCCAGCAGCTTAGGCAGCTATGGCTACACCTTCGGTTCGGGGACCAGGTTAACCGTTGTAG	CCAGCGCACAGAGCAGGGGGACTCGGCCATGTATCTCTGTGCCAGCAGCTTAG----CTATGGCTACACCTTCGGTTCGGGGACCAGGTTAACCGTTGTAG	liver	ChILI_9
17069	0	TRBV27	TRBJ1-1	ASSWTGSNTEAF	GCCAGCAGTTGGACAGGAAGTAACACTGAAGCTTTC	TRBD1	3106	1974	0	5080	0.00186016	119	1	1	1	NA	CGCCCAGCCCCAACCAGACCTCTCTGTACTTCTGTGCCAGCAGTTGGACAGGAAGTAACACTGAAGCTTTCTTTGGACAAGGCACCAGACTCACAGTTGTAG	CGCCCAGCCCCAACCAGACCTCTCTGTACTTCTGTGCCAGCAGTTGGACAGG----AACACTGAAGCTTTCTTTGGACAAGGCACCAGACTCACAGTTGTAG	liver	ChILI_9
17070	0	TRBV29-1	TRBJ2-3	SVEGGGTDTQY	AGCGTTGAAGGAGGGGGCACAGATACGCAGTAT	TRBD1	2338	2740	0	5078	0.00185942	120	1	1	1	NA	GAGCCCTGAAGACAGCAGCATATATCTCTGCAGCGTTGAAGGAGGGGGCACAGATACGCAGTATTTTGGCCCAGGCACCCGGCTGACAGTGCTCG	GAGCCCTGAAGACAGCAGCATATATCTCTGCAGCGTTGAAG-AGGGGGCACAGATACGCAGTATTTTGGCCCAGGCACCCGGCTGACAGTGCTCG	liver	ChILI_9
17071	0	TRBV7-2	TRBJ1-2	ASSLSGQGQNGYT	GCCAGCAGCTTGTCAGGGCAGGGGCAGAATGGCTACACC	TRBD1	2978	2066	0	5044	0.00184697	121	1	1	1	NA	CCAGCGCACACAGCAGGAGGACTCGGCCGTGTATCTCTGTGCCAGCAGCTTGTCAGGGCAGGGGCAGAATGGCTACACCTTCGGTTCGGGGACCAGGTTAACCGTTGTAG	CCAGCGCACACAGCAGGAGGACTCGGCCGTGTATCTCTGTGCCAGCAGCTT-------CAGGGG----ATGGCTACACCTTCGGTTCGGGGACCAGGTTAACCGTTGTAG	liver	ChILI_9
17072	0	TRBV6-1	TRBJ1-6	ASSQRQNGQIYNSPLH	GCCAGCAGTCAACGCCAGAACGGACAGATCTATAATTCACCCCTCCAC	TRBD1	2977	2027	0	5004	0.00183233	122	1	1	1	NA	CGGCTGCTCCCTCCCAGACATCTGTGTACTTCTGTGCCAGCAGTCAACGCCAGAACGGACAGATCTATAATTCACCCCTCCACTTTGGGAATGGGACCAGGCTCACTGTGACAG	CGGCTGCTCCCTCCCAGACATCTGTGTACTTCTGTGCCAGCAGT------------GGACAG--CTATAATTCACCCCTCCACTTTGGGAATGGGACCAGGCTCACTGTGACAG	liver	ChILI_9
17073	0	TRBV6-5	TRBJ1-2	ASSLHQGYT	GCCAGCAGTTTACACCAGGGCTACACC	TRBD1	3285	1690	0	4975	0.00182171	123	1	1	1	NA	CGGCTGCTCCCTCCCAGACATCTGTGTACTTCTGTGCCAGCAGTTTACACCAGGGCTACACCTTCGGTTCGGGGACCAGGTTAACCGTTGTAG	CGGCTGCTCCCTCCCAGACATCTGTGTACTTCTGTGCCAGCAGTT-----CAGGGCTACACCTTCGGTTCGGGGACCAGGTTAACCGTTGTAG	liver	ChILI_9
17074	0	TRBV7-2	TRBJ1-5	ASCSPNQPQH	GCCAGCTGCTCCCCTAATCAGCCCCAGCAT		2656	2317	0	4973	0.00182098	124	1	NA	1	NA	CCAGCGCACACAGCAGGAGGACTCGGCCGTGTATCTCTGTGCCAGCTGCTCCCCTAATCAGCCCCAGCATTTTGGTGATGGGACTCGACTCTCCATCCTAG	CCAGCGCACACAGCAGGAGGACTCGGCCGTGTATCTCTGTGCCAGC---------AATCAGCCCCAGCATTTTGGTGATGGGACTCGACTCTCCATCCTAG	liver	ChILI_9
17075	0	TRBV7-2	TRBJ1-5	PSSLPNQPQH	CCCAGCAGCTTACCCAATCAGCCCCAGCAT		2748	2223	0.019	4971	0.00182024	125	1	NA	1	NA	CCAGCGCACACAGCAGGAGGACTCGGCCGTGTATCTCTGTCCCAGCAGCTTACCCAATCAGCCCCAGCATTTTGGTGATGGGACTCGACTCTCCATCCTAG	CCAGCGCACACAGCAGGAGGACTCGGCCGTGTATCTCTGTGCCAGCAGCTTA--CAATCAGCCCCAGCATTTTGGTGATGGGACTCGACTCTCCATCCTAG	liver	ChILI_9
17076	0	TRBV7-3	TRBJ1-1	ASSLWSGGVTEAF	GCCAGCAGCTTATGGTCAGGAGGAGTTACTGAAGCTTTC	TRBD2	3218	1752	0	4970	0.00181988	126	1	2	1	NA	CCAGCGCACAGAGCGGGGGGACTCAGCCGTGTATCTCTGTGCCAGCAGCTTATGGTCAGGAGGAGTTACTGAAGCTTTCTTTGGACAAGGCACCAGACTCACAGTTGTAG	CCAGCGCACAGAGCGGGGGGACTCAGCCGTGTATCTCTGTGCCAGCAGCTTA------GGAGG----ACTGAAGCTTTCTTTGGACAAGGCACCAGACTCACAGTTGTAG	liver	ChILI_9
17077	0	TRBV12-3	TRBJ1-2	ASSPTDYGYT	GCCAGCAGTCCGACAGACTATGGCTACACC	TRBD1	2637	2308	0	4945	0.00181072	127	1	1	1	NA	CAGAACCCAGGGACTCAGCTGTGTACTTCTGTGCCAGCAGTCCGACAGACTATGGCTACACCTTCGGTTCGGGGACCAGGTTAACCGTTGTAG	CAGAACCCAGGGACTCAGCTGTGTACTTCTGTGCCAGCAGT--GACAGACTATGGCTACACCTTCGGTTCGGGGACCAGGTTAACCGTTGTAG	liver	ChILI_9
17078	0	TRBV6-5	TRBJ2-2	ASSYQNTGELF	GCCAGCAGTTACCAGAACACCGGGGAGCTGTTT		2947	1994	0	4941	0.00180926	128	1	NA	1	NA	CGGCTGCTCCCTCCCAGACATCTGTGTACTTCTGTGCCAGCAGTTACCAGAACACCGGGGAGCTGTTTTTTGGAGAAGGCTCTAGGCTGACCGTACTGG	CGGCTGCTCCCTCCCAGACATCTGTGTACTTCTGTGCCAGCAGTTAC--GAACACCGGGGAGCTGTTTTTTGGAGAAGGCTCTAGGCTGACCGTACTGG	liver	ChILI_9
17079	0	TRBV11-1	TRBJ2-2	ASSLRDTNTGELF	GCCAGCAGCCTCCGGGACACCAACACCGGGGAGCTGTTT	TRBD1	2824	2107	0	4931	0.0018056	129	1	1	1	NA	GGACTCGGCCATGTATCTCTGTGCCAGCAGCCTCCGGGACACCAACACCGGGGAGCTGTTTTTTGGAGAAGGCTCTAGGCTGACCGTACTGG	GGACTCGGCCATGTATCTCTGTGCCAGCAGC----GGGACA--AACACCGGGGAGCTGTTTTTTGGAGAAGGCTCTAGGCTGACCGTACTGG	liver	ChILI_9
17080	0	TRBV5-3	TRBJ1-1	ASYSPLKGTEAF	GCCAGTTACTCTCCGCTGAAGGGGACTGAAGCTTTC	TRBD2	2740	2173	0	4913	0.00179901	130	1	1	1	NA	GGAGCTGGGGGACTCGGCCCTGTATCTCTGTGCCAGTTACTCTCCGCTGAAGGGGACTGAAGCTTTCTTTGGACAAGGCACCAGACTCACAGTTGTAG	GGAGCTGGGGGACTCGGCCCTGTATCTCTGTGCCAG----------------GGGACTGAAGCTTTCTTTGGACAAGGCACCAGACTCACAGTTGTAG	liver	ChILI_9
17081	0	TRBV7-9	TRBJ1-1	ASSFDVWLNTEAF	GCCAGCAGCTTTGATGTCTGGTTGAACACTGAAGCTTTC		3094	1814	0	4908	0.00179717	131	1	NA	1	NA	CCAGCGCACAGAGCAGGGGGACTCGGCCATGTATCTCTGTGCCAGCAGCTTTGATGTCTGGTTGAACACTGAAGCTTTCTTTGGACAAGGCACCAGACTCACAGTTGTAG	CCAGCGCACAGAGCAGGGGGACTCGGCCATGTATCTCTGTGCCAGCAGCTT-----------TGAACACTGAAGCTTTCTTTGGACAAGGCACCAGACTCACAGTTGTAG	liver	ChILI_9
17082	0	TRBV11-2	TRBJ2-2	ASSPRWTGELF	GCCAGCAGCCCCCGATGGACCGGGGAGCTGTTT		2007	2900	0.024	4907	0.00179681	132	1	NA	1	NA	GCAAAGTTTGAGGACTCGGCCGTGTATCTCTGTGCCAGCAGCCCCCGATGGACCGGGGAGCTGTTTTTTGGAGAAGGCTCTAGGCTGACCGTACTG	GCAAAGCTTGAGGACTCGGCCGTGTATCTCTGTGCCAGCAGC---------ACCGGGGAGCTGTTTTTTGGAGAAGGCTCTAGGCTGACCGTACTG	liver	ChILI_9
17083	0	TRBV12-3	TRBJ1-5	ASSSSRNNQPQH	GCCAGCAGTTCTTCTAGAAATAATCAGCCCCAGCAT		2184	2715	0	4899	0.00179388	133	1	NA	1	NA	CAGAACCCAGGGACTCAGCTGTGTACTTCTGTGCCAGCAGTTCTTCTAGAAATAATCAGCCCCAGCATTTTGGTGATGGGACTCGACTCTCCATCCTAG	CAGAACCCAGGGACTCAGCTGTGTACTTCTGTGCCAGCAGTT-----------AATCAGCCCCAGCATTTTGGTGATGGGACTCGACTCTCCATCCTAG	liver	ChILI_9
17084	0	TRBV10-3	TRBJ1-2	AIRERQGTGYGYT	GCCATCAGAGAAAGACAGGGTACGGGGTATGGCTACACC	TRBD1	2598	2266	0	4864	0.00178106	134	1	1	1	NA	ACCAGCTCCCAGACATCTGTGTACTTCTGTGCCATCAGAGAAAGACAGGGTACGGGGTATGGCTACACCTTCGGTTCGGGGACCAGGTTAACCGTTGTAG	ACCAGCTCCCAGACATCTGTGTACTTCTGTGCCATCAG-----GACAGGG-------TATGGCTACACCTTCGGTTCGGGGACCAGGTTAACCGTTGTAG	liver	ChILI_9
17085	0	TRBV19	TRBJ1-3	ASSETGPSGNTIY	GCCAGTAGTGAGACAGGCCCCTCTGGAAACACCATATAT	TRBD1	3399	1459	0	4858	0.00177887	135	1	1	1	NA	CGGCCCAAAAGAACCCGACAGCTTTCTATCTCTGTGCCAGTAGTGAGACAGGCCCCTCTGGAAACACCATATATTTTGGAGAGGGAAGTTGGCTCACTGTTGTAG	CGGCCCAAAAGAACCCGACAGCTTTCTATCTCTGTGCCAGTAGT--GACAGG---CTCTGGAAACACCATATATTTTGGAGAGGGAAGTTGGCTCACTGTTGTAG	liver	ChILI_9
17086	0	TRBV7-9	TRBJ2-3	ASSLASRADTQY	GCCAGCAGCTTAGCGAGTAGAGCAGATACGCAGTAT		2867	1975	0	4842	0.00177301	136	1	NA	1	NA	CCAGCGCACAGAGCAGGGGGACTCGGCCATGTATCTCTGTGCCAGCAGCTTAGCGAGTAGAGCAGATACGCAGTATTTTGGCCCAGGCACCCGGCTGACAGTGCTCG	CCAGCGCACAGAGCAGGGGGACTCGGCCATGTATCTCTGTGCCAGCAGCTTAGC--------CAGATACGCAGTATTTTGGCCCAGGCACCCGGCTGACAGTGCTCG	liver	ChILI_9
17087	0	TRBV11-2	TRBJ2-5	ASSLEGTGFQETQY	GCCAGCAGCTTAGAAGGGACAGGGTTCCAAGAGACCCAGTAC	TRBD1	1993	2841	0	4834	0.00177008	137	1	1	1	NA	GCAAAGCTTGAGGACTCGGCCGTGTATCTCTGTGCCAGCAGCTTAGAAGGGACAGGGTTCCAAGAGACCCAGTACTTCGGGCCAGGCACGCGGCTCCTGGTGCTCG	GCAAAGCTTGAGGACTCGGCCGTGTATCTCTGTGCCAGCAGCTTAGA-GGGACAGGG--CCAAGAGACCCAGTACTTCGGGCCAGGCACGCGGCTCCTGGTGCTCG	liver	ChILI_9
17088	0	TRBV20-1	TRBJ1-5	SARERVEQPQH	AGTGCTAGAGAAAGGGTAGAGCAGCCCCAGCAT		2287	2533	0	4820	0.00176495	138	1	NA	1	NA	GCCCATCCTGAAGACAGCAGCTTCTACATCTGCAGTGCTAGAGAAAGGGTAGAGCAGCCCCAGCATTTTGGTGATGGGACTCGACTCTCCATCCTAG	GCCCATCCTGAAGACAGCAGCTTCTACATCTGCAGTGCTAGAGA----------CAGCCCCAGCATTTTGGTGATGGGACTCGACTCTCCATCCTAG	liver	ChILI_9
17089	0	TRBV7-3	TRBJ2-2	ASSLNFGGELF	GCCAGCAGCTTAAATTTCGGCGGGGAGCTGTTT		2681	2089	0	4770	0.00174664	139	1	NA	1	NA	CCAGCGCACAGAGCGGGGGGACTCAGCCGTGTATCTCTGTGCCAGCAGCTTAAATTTCGGCGGGGAGCTGTTTTTTGGAGAAGGCTCTAGGCTGACCGTACTGG	CCAGCGCACAGAGCGGGGGGACTCAGCCGTGTATCTCTGTGCCAGCAGCTTAA-------CGGGGAGCTGTTTTTTGGAGAAGGCTCTAGGCTGACCGTACTGG	liver	ChILI_9
17090	0	TRBV3-1	TRBJ1-1	ASSQVQGNTEAF	GCCAGCAGCCAAGTACAGGGGAACACTGAAGCTTTC	TRBD1	2895	1864	0	4759	0.00174261	140	1	1	1	NA	GGAGCTTGGTGACTCTGCTGTGTATTTCTGTGCCAGCAGCCAAGTACAGGGGAACACTGAAGCTTTCTTTGGACAAGGCACCAGACTCACAGTTGTA	GGAGCTTGGTGACTCTGCTGTGTATTTCTGTGCCAGCAGCCAAG-ACAGGGGAACACTGAAGCTTTCTTTGGACAAGGCACCAGACTCACAGTTGTA	liver	ChILI_9
17091	0	TRBV7-8	TRBJ1-5	ASSLTASSNQPQH	GCCAGCAGCTTAACGGCTTCTAGCAATCAGCCCCAGCAT		3584	1146	0	4730	0.001732	141	1	NA	1	NA	CCAGCGCACACAGCAGGAGGACTCCGCCGTGTATCTCTGTGCCAGCAGCTTAACGGCTTCTAGCAATCAGCCCCAGCATTTTGGTGATGGGACTCGACTCTCCATCCTAG	CCAGCGCACACAGCAGGAGGACTCCGCCGTGTATCTCTGTGCCAGCAGCTTA--------TAGCAATCAGCCCCAGCATTTTGGTGATGGGACTCGACTCTCCATCCTAG	liver	ChILI_9
17092	0	TRBV6-5	TRBJ1-1	ASSYSRGTEAF	GCCAGCAGTTACTCACGTGGCACTGAAGCTTTC		3266	1462	0	4728	0.00173126	142	1	NA	1	NA	CGGCTGCTCCCTCCCAGACATCTGTGTACTTCTGTGCCAGCAGTTACTCACGTGGCACTGAAGCTTTCTTTGGACAAGGCACCAGACTCACAGTTGTAG	CGGCTGCTCCCTCCCAGACATCTGTGTACTTCTGTGCCAGCAGTTACTC------CACTGAAGCTTTCTTTGGACAAGGCACCAGACTCACAGTTGTAG	liver	ChILI_9
17093	0	TRBV12-3	TRBJ1-2	ASSLSPAWGYGYT	GCCAGCAGTTTATCTCCCGCGTGGGGCTATGGCTACACC	TRBD1	2385	2333	0	4718	0.0017276	143	1	1	1	NA	CAGAACCCAGGGACTCAGCTGTGTACTTCTGTGCCAGCAGTTTATCTCCCGCGTGGGGCTATGGCTACACCTTCGGTTCGGGGACCAGGTTAACCGTTGTAG	CAGAACCCAGGGACTCAGCTGTGTACTTCTGTGCCAGCAGTTTA----------GGGGCTATGGCTACACCTTCGGTTCGGGGACCAGGTTAACCGTTGTAG	liver	ChILI_9
17094	0	TRBV18	TRBJ1-5	ASSLRGQDLNQPQH	GCCAGTTCACTCCGAGGACAAGATCTAAATCAGCCCCAGCAT	TRBD1	2443	2219	0	4662	0.0017071	144	1	1	1	NA	CCAGCAGGTAGTGCGAGGAGATTCGGCAGCTTATTTCTGTGCCAGTTCACTCCGAGGACAAGATCTAAATCAGCCCCAGCATTTTGGTGATGGGACTCGACTCTCCATCCTAG	CCAGCAGGTAGTGCGAGGAGATTCGGCAGCTTATTTCTGTGCCAG----------GGACA-------AATCAGCCCCAGCATTTTGGTGATGGGACTCGACTCTCCATCCTAG	liver	ChILI_9
17095	0	TRBV12-3	TRBJ1-2	ASSVQGLLGYT	GCCAGCAGTGTGCAGGGACTACTTGGCTACACC	TRBD2	2344	2304	0	4648	0.00170197	145	1	1	1	NA	CAGAACCCAGGGACTCAGCTGTGTACTTCTGTGCCAGCAGTGTGCAGGGACTACTTGGCTACACCTTCGGTTCGGGGACCAGGTTAACCGTTGTAG	CAGAACCCAGGGACTCAGCTGTGTACTTCTGTGCCAGCAGT-----GGGACTA--TGGCTACACCTTCGGTTCGGGGACCAGGTTAACCGTTGTAG	liver	ChILI_9
17096	0	TRBV7-2	TRBJ2-2	ASSLVGLGAGVDGELF	GCCAGCAGCTTAGTAGGGTTGGGAGCGGGAGTCGACGGGGAGCTGTTT	TRBD2	2309	2336	0	4645	0.00170087	146	1	2	1	NA	CCAGCGCACACAGCAGGAGGACTCGGCCGTGTATCTCTGTGCCAGCAGCTTAGTAGGGTTGGGAGCGGGAGTCGACGGGGAGCTGTTTTTTGGAGAAGGCTCTAGGCTGACCGTACTG	CCAGCGCACACAGCAGGAGGACTCGGCCGTGTATCTCTGTGCCAGCAGCTTAG----------AGCGGGAG----CGGGGAGCTGTTTTTTGGAGAAGGCTCTAGGCTGACCGTACTG	liver	ChILI_9
17097	3	TRBV19	TRBJ2-1	ASSTTSGSYNEQF	GCCAGTAGCACCACGAGCGGGAGCTACAATGAGCAGTTC	TRBD2	3101	1527	0.023	4628	0.00169465	147	1	2	1	NA	CGGCCCAAAAAAACCCGACAGCTTTCTATCTCTGTGCCAGTAGCACCACGAGCGGGAGCTACAATGAGCAGTTCTTCGGGCCAGGGACACGGCTCACCGTGCTA	CGGCCCAAAAGAACCCGACAGCTTTCTATCTCTGTGCCAGTAG-------AGCGGGAGCTACAATGAGCAGTTCTTCGGGCCAGGGACACGGCTCACCGTGCTA	liver	ChILI_9
17098	0	TRBV19	TRBJ1-2	ASSIAEGSGYT	GCCAGTAGTATAGCGGAGGGATCAGGCTACACC	TRBD2	3150	1444	0	4594	0.0016822	148	1	1	1	NA	CGGCCCAAAAGAACCCGACAGCTTTCTATCTCTGTGCCAGTAGTATAGCGGAGGGATCAGGCTACACCTTCGGTTCGGGGACCAGGTTAACCGTTGTAG	CGGCCCAAAAGAACCCGACAGCTTTCTATCTCTGTGCCAGTAGTATAGCGG--------GGCTACACCTTCGGTTCGGGGACCAGGTTAACCGTTGTAG	liver	ChILI_9
17099	0	TRBV24-1	TRBJ2-3	ATKARNTDTQY	GCCACCAAAGCCAGGAACACAGATACGCAGTAT		3281	1308	0	4589	0.00168037	149	1	NA	1	NA	AGAGTCTGCCATCCCCAACCAGACAGCTCTTTACTTCTGTGCCACCAAAGCCAGGAACACAGATACGCAGTATTTTGGCCCAGGCACCCGGCTGACAGTGCTCG	AGAGTCTGCCATCCCCAACCAGACAGCTCTTTACTTCTGTGCCACCA----------CACAGATACGCAGTATTTTGGCCCAGGCACCCGGCTGACAGTGCTCG	liver	ChILI_9
17100	0	TRBV5-8	TRBJ1-2	ASSLRWTNYGYT	GCCAGCAGCCTGAGGTGGACTAACTATGGCTACACC	TRBD2	2429	2142	0	4571	0.00167377	150	1	1	1	NA	GGAGCTGGAGGACTCGGCCCTGTATCTCTGTGCCAGCAGCCTGAGGTGGACTAACTATGGCTACACCTTCGGTTCGGGGACCAGGTTAACCGTTGTAG	GGAGCTGGAGGACTCGGCCCTGTATCTCTGTGCCAGCAGC-------GGACTAACTATGGCTACACCTTCGGTTCGGGGACCAGGTTAACCGTTGTAG	liver	ChILI_9
17101	0	TRBV7-8	TRBJ1-5	ASSLWGESNQPQH	GCCAGCAGCTTGTGGGGCGAGAGCAATCAGCCCCAGCAT	TRBD1	3713	843	0	4556	0.00166828	151	1	1	1	NA	CCAGCGCACACAGCAGGAGGACTCCGCCGTGTATCTCTGTGCCAGCAGCTTGTGGGGCGAGAGCAATCAGCCCCAGCATTTTGGTGATGGGACTCGACTCTCCATCCTAG	CCAGCGCACACAGCAGGAGGACTCCGCCGTGTATCTCTGTGCCAGCAGCTT--GGGGC---AGCAATCAGCCCCAGCATTTTGGTGATGGGACTCGACTCTCCATCCTAG	liver	ChILI_9
17102	0	TRBV2	TRBJ1-2	ASSEVGGAVGYGYT	GCCAGCAGTGAAGTGGGGGGCGCGGTGGGCTATGGCTACACC	TRBD1	2651	1899	0	4550	0.00166608	152	1	1	1	NA	CCACAAAGCTGGAGGACTCAGCCATGTACTTCTGTGCCAGCAGTGAAGTGGGGGGCGCGGTGGGCTATGGCTACACCTTCGGTTCGGGGACCAGGTTAACCGTTGTAG	CCACAAAGCTGGAGGACTCAGCCATGTACTTCTGTGCCAGCAGTGAAG--GGGGGC--------CTATGGCTACACCTTCGGTTCGGGGACCAGGTTAACCGTTGTAG	liver	ChILI_9
17103	0	TRBV5-4	TRBJ1-2	ASSMDSLYGYT	GCCAGCAGCATGGACAGCCTTTATGGCTACACC	TRBD1	2523	2020	0	4543	0.00166352	153	1	1	1	NA	GGAGCTGGACGACTCGGCCCTGTATCTCTGTGCCAGCAGCATGGACAGCCTTTATGGCTACACCTTCGGTTCGGGGACCAGGTTAACCGTTGTAG	GGAGCTGGACGACTCGGCCCTGTATCTCTGTGCCAGCAGC--GGACAG----TATGGCTACACCTTCGGTTCGGGGACCAGGTTAACCGTTGTAG	liver	ChILI_9
17104	0	TRBV7-2	TRBJ1-6	ASSLDARDNSPLH	GCCAGCAGCTTAGACGCCAGGGATAATTCTCCCCTCCAC	TRBD1	2742	1800	0	4542	0.00166316	154	1	1	1	NA	CCAGCGCACACAGCAGGAGGACTCGGCCGTGTATCTCTGTGCCAGCAGCTTAGACGCCAGGGATAATTCTCCCCTCCACTTTGGGAATGGGACCAGGCTCACTGTGACAG	CCAGCGCACACAGCAGGAGGACTCGGCCGTGTATCTCTGTGCCAGCAGCTTAG----CAGGGATAATTCACCCCTCCACTTTGGGAATGGGACCAGGCTCACTGTGACAG	liver	ChILI_9
17105	0	TRBV12-3	TRBJ1-5	ASSFGTGLQPQH	GCCAGCAGTTTCGGGACAGGGCTTCAGCCTCAGCAT	TRBD1	2052	2425	0	4477	0.00163935	155	1	1	1	NA	CAGAACCCAGGGACTCAGCTGTGTACTTCTGTGCCAGCAGTTTCGGGACAGGGCTTCAGCCTCAGCATTTTGGTGATGGGACTCGACTCTCCATCCTAG	CAGAACCCAGGGACTCAGCTGTGTACTTCTGTGCCAGCAGTTT-GGGACAGGG--TCAGCCCCAGCATTTTGGTGATGGGACTCGACTCTCCATCCTAG	liver	ChILI_9
17106	0	TRBV30	TRBJ1-1	AWSLQENTEAF	GCCTGGAGTCTTCAGGAGAACACTGAAGCTTTC		2168	2307	0	4475	0.00163862	156	1	NA	1	NA	CCTTCTCAGTGACTCTGGCTTCTATCTCTGTGCCTGGAGTCTTCAGGAGAACACTGAAGCTTTCTTTGGACAAGGCACCAGACTCACAGTTGTAG	CCTTCTCAGTGACTCTGGCTTCTATCTCTGTGCCTGGAGT--------GAACACTGAAGCTTTCTTTGGACAAGGCACCAGACTCACAGTTGTAG	liver	ChILI_9
17107	0	TRBV19	TRBJ1-2	ASSTGQGRFYGYT	GCCAGTAGCACCGGACAGGGAAGATTCTATGGCTACACC	TRBD1	3109	1361	0	4470	0.00163679	157	1	1	1	NA	CGGCCCAAAAGAACCCGACAGCTTTCTATCTCTGTGCCAGTAGCACCGGACAGGGAAGATTCTATGGCTACACCTTCGGTTCGGGGACCAGGTTAACCGTTGTAG	CGGCCCAAAAGAACCCGACAGCTTTCTATCTCTGTGCCAGTAG----GGACAGGG------CTATGGCTACACCTTCGGTTCGGGGACCAGGTTAACCGTTGTAG	liver	ChILI_9
17108	0	TRBV27	TRBJ2-7	ASSLVRERISEQY	GCCAGCAGTTTAGTCCGGGAAAGGATAAGCGAGCAGTAC	TRBD2	2492	1961	0	4453	0.00163057	158	1	2	1	NA	CGCCCAGCCCCAACCAGACCTCTCTGTACTTCTGTGCCAGCAGTTTAGTCCGGGAAAGGATAAGCGAGCAGTACTTCGGGCCGGGCACCAGGCTCACGGTCACAG	CGCCCAGCCCCAACCAGACCTCTCTGTACTTCTGTGCCAGCAGTTTA---CGGGA---------CGAGCAGTACTTCGGGCCGGGCACCAGGCTCACGGTCACAG	liver	ChILI_9
17109	0	TRBV7-9	TRBJ2-5	ASSSRRLAGEPVTQY	GCCAGCAGCTCTCGGCGCCTAGCGGGAGAGCCAGTGACCCAGTAC	TRBD2	2690	1722	0	4412	0.00161555	159	1	2	1	NA	CCAGCGCACAGAGCAGGGGGACTCGGCCATGTATCTCTGTGCCAGCAGCTCTCGGCGCCTAGCGGGAGAGCCAGTGACCCAGTACTTCGGGCCAGGCACGCGGCTCCTGGTGCTCG	CCAGCGCACAGAGCAGGGGGACTCGGCCATGTATCTCTGTGCCAGCAGCT--------CTAGCGGGAG-------GACCCAGTACTTCGGGCCAGGCACGCGGCTCCTGGTGCTCG	liver	ChILI_9
17110	0	TRBV20-1	TRBJ1-2	SARERTGGYT	AGTGCTAGAGAAAGGACGGGTGGCTACACC		2202	2201	0	4403	0.00161226	160	1	NA	1	NA	GCCCATCCTGAAGACAGCAGCTTCTACATCTGCAGTGCTAGAGAAAGGACGGGTGGCTACACCTTCGGTTCGGGGACCAGGTTAACCGTTGTAG	GCCCATCCTGAAGACAGCAGCTTCTACATCTGCAGTGCTAGAGA---------TGGCTACACCTTCGGTTCGGGGACCAGGTTAACCGTTGTAG	liver	ChILI_9
17111	0	TRBV6-2	TRBJ2-1	ASSRDSYNEQF	GCCAGCAGCCGGGACAGTTACAATGAGCAGTTC	TRBD1	1533	2858	0	4391	0.00160786	161	1	1	1	NA	GCTCCCTCCCAAACATCTGTGTACTTCTGTGCCAGCAGCCGGGACAGTTACAATGAGCAGTTCTTCGGGCCAGGGACACGGCTCACCGTGCTAG	GCTCCCTCCCAAACATCTGTGTACTTCTGTGCCAGCAG--GGGACAG-TACAATGAGCAGTTCTTCGGGCCAGGGACACGGCTCACCGTGCTAG	liver	ChILI_9
17112	0	TRBV7-8	TRBJ2-1	ASSLDRVNNEQF	GCCAGCAGCTTAGACAGGGTGAACAATGAGCAGTTC	TRBD1	3458	930	0	4388	0.00160676	162	1	1	1	NA	CCAGCGCACACAGCAGGAGGACTCCGCCGTGTATCTCTGTGCCAGCAGCTTAGACAGGGTGAACAATGAGCAGTTCTTCGGGCCAGGGACACGGCTCACCGTGCTAG	CCAGCGCACACAGCAGGAGGACTCCGCCGTGTATCTCTGTGCCAGCAGCTTAGACAGGG---ACAATGAGCAGTTCTTCGGGCCAGGGACACGGCTCACCGTGCTAG	liver	ChILI_9
17113	0	TRBV6-2	TRBJ1-1	ASSYPPAGSNTEAF	GCCAGCAGTTACCCGCCGGCAGGATCTAACACTGAAGCTTTC		1875	2512	0	4387	0.0016064	163	1	NA	1	NA	GCTCCCTCCCAAACATCTGTGTACTTCTGTGCCAGCAGTTACCCGCCGGCAGGATCTAACACTGAAGCTTTCTTTGGACAAGGCACCAGACTCACAGTTGTAG	GCTCCCTCCCAAACATCTGTGTACTTCTGTGCCAGCAGTTAC---------------AACACTGAAGCTTTCTTTGGACAAGGCACCAGACTCACAGTTGTAG	liver	ChILI_9
17114	0	TRBV6-2	TRBJ1-5	ASSKGQVGGNQPQH	GCCAGCAGTAAAGGACAGGTCGGAGGCAATCAGCCCCAGCAT	TRBD1	1004	3373	0	4377	0.00160274	164	1	1	1	NA	GCTCCCTCCCAAACATCTGTGTACTTCTGTGCCAGCAGTAAAGGACAGGTCGGAGGCAATCAGCCCCAGCATTTTGGTGATGGGACTCGACTCTCCATCCTAG	GCTCCCTCCCAAACATCTGTGTACTTCTGTGCCAGCAGT---GGACAGG------GCAATCAGCCCCAGCATTTTGGTGATGGGACTCGACTCTCCATCCTAG	liver	ChILI_9
17115	0	TRBV12-3	TRBJ1-1	ASSSTENTEAF	GCCAGCAGTTCCACAGAGAACACTGAAGCTTTC		2349	1986	0	4335	0.00158736	165	1	NA	1	NA	CAGAACCCAGGGACTCAGCTGTGTACTTCTGTGCCAGCAGTTCCACAGAGAACACTGAAGCTTTCTTTGGACAAGGCACCAGACTCACAGTTGTAG	CAGAACCCAGGGACTCAGCTGTGTACTTCTGTGCCAGCAGTT-------GAACACTGAAGCTTTCTTTGGACAAGGCACCAGACTCACAGTTGTAG	liver	ChILI_9
17116	0	TRBV19	TRBJ1-1	ASSLTTSGSSEAF	GCCAGTAGTCTTACGACCTCAGGGTCGTCTGAAGCTTTC	TRBD1	3182	1126	0	4308	0.00157747	166	1	1	1	NA	CGGCCCAAAAGAACCCGACAGCTTTCTATCTCTGTGCCAGTAGTCTTACGACCTCAGGGTCGTCTGAAGCTTTCTTTGGACAAGGCACCAGACTCACAGTTGTAG	CGGCCCAAAAGAACCCGACAGCTTTCTATCTCTGTGCCAGTAGT----------CAGGG----CTGAAGCTTTCTTTGGACAAGGCACCAGACTCACAGTTGTAG	liver	ChILI_9
17117	0	TRBV7-2	TRBJ1-5	ASSSSRVGDPQH	GCCAGCAGCTCTAGTAGGGTGGGGGATCCCCAGCAT	TRBD1	2229	2079	0	4308	0.00157747	166	1	1	1	NA	CCAGCGCACACAGCAGGAGGACTCGGCCGTGTATCTCTGTGCCAGCAGCTCTAGTAGGGTGGGGGATCCCCAGCATTTTGGTGATGGGACTCGACTCTCCATCCTAG	CCAGCGCACACAGCAGGAGGACTCGGCCGTGTATCTCTGTGCCAGCAGCT----------GGGGG--CCCCAGCATTTTGGTGATGGGACTCGACTCTCCATCCTAG	liver	ChILI_9
17118	0	TRBV12-3	TRBJ2-1	ASSLEDTLYNEQF	GCCAGCAGTTTGGAGGACACCCTCTACAATGAGCAGTTC	TRBD2	2098	2200	0	4298	0.00157381	168	1	2	1	NA	CAGAACCCAGGGACTCAGCTGTGTACTTCTGTGCCAGCAGTTTGGAGGACACCCTCTACAATGAGCAGTTCTTCGGGCCAGGGACACGGCTCACCGTGCTAG	CAGAACCCAGGGACTCAGCTGTGTACTTCTGTGCCAGCAGTTTGGAGG-------CTACAATGAGCAGTTCTTCGGGCCAGGGACACGGCTCACCGTGCTAG	liver	ChILI_9
17119	0	TRBV12-3	TRBJ1-5	ASSPPISNQPQH	GCCAGCAGTCCCCCGATTAGCAATCAGCCCCAGCAT		1791	2502	0	4293	0.00157198	169	1	NA	1	NA	CAGAACCCAGGGACTCAGCTGTGTACTTCTGTGCCAGCAGTCCCCCGATTAGCAATCAGCCCCAGCATTTTGGTGATGGGACTCGACTCTCCATCCTAG	CAGAACCCAGGGACTCAGCTGTGTACTTCTGTGCCAGCAGT--------TAGCAATCAGCCCCAGCATTTTGGTGATGGGACTCGACTCTCCATCCTAG	liver	ChILI_9
17120	0	TRBV19	TRBJ1-1	ASSQDRGREAF	GCCAGTAGTCAGGACAGGGGCCGAGAAGCTTTC	TRBD1	3130	1150	0	4280	0.00156722	170	1	1	1	NA	CGGCCCAAAAGAACCCGACAGCTTTCTATCTCTGTGCCAGTAGTCAGGACAGGGGCCGAGAAGCTTTCTTTGGACAAGGCACCAGACTCACAGTTGTAG	CGGCCCAAAAGAACCCGACAGCTTTCTATCTCTGTGCCAGTAGT--GGACAGGGG----GAAGCTTTCTTTGGACAAGGCACCAGACTCACAGTTGTAG	liver	ChILI_9
17121	0	TRBV29-1	TRBJ1-1	SVEEARGTEAF	AGCGTTGAAGAGGCCAGGGGCACTGAAGCTTTC	TRBD1	2108	2131	0	4239	0.0015522	171	1	1	1	NA	GAGCCCTGAAGACAGCAGCATATATCTCTGCAGCGTTGAAGAGGCCAGGGGCACTGAAGCTTTCTTTGGACAAGGCACCAGACTCACAGTTGTAG	GAGCCCTGAAGACAGCAGCATATATCTCTGCAGCGTTGAAGA---CAGGGGCACTGAAGCTTTCTTTGGACAAGGCACCAGACTCACAGTTGTAG	liver	ChILI_9
17122	0	TRBV24-1	TRBJ1-1	ATSDGQGGREAF	GCCACCAGTGATGGACAGGGTGGACGTGAAGCTTTC	TRBD1	2332	1873	0	4205	0.00153975	172	1	1	1	NA	CCCCAACCAGACAGCTCTTTACTTCTGTGCCACCAGTGATGGACAGGGTGGACGTGAAGCTTTCTTTGGACAAGGCACCAGACTCACAGTTGTAG	CCCCAACCAGACAGCTCTTTACTTCTGTGCCACCAGTGATGGACAGGG------TGAAGCTTTCTTTGGACAAGGCACCAGACTCACAGTTGTAG	liver	ChILI_9
17123	0	TRBV7-9	TRBJ1-1	ASSLGVMAEQSTEAF	GCCAGCAGCTTAGGGGTGATGGCGGAGCAGAGCACTGAAGCTTTC	TRBD1	2738	1466	0	4204	0.00153939	173	1	1	1	NA	CAGGGGGACTCGGCCATGTATCTCTGTGCCAGCAGCTTAGGGGTGATGGCGGAGCAGAGCACTGAAGCTTTCTTTGGACAAGGCACCAGACTCACAGTTGTAG	CAGGGGGACTCGGCCATGTATCTCTGTGCCAGCAGCTTAGGGG----------------CACTGAAGCTTTCTTTGGACAAGGCACCAGACTCACAGTTGTAG	liver	ChILI_9
17124	0	TRBV11-2	TRBJ1-1	ASSSLTGQNTEAF	GCCAGCAGCTCACTGACGGGGCAGAACACTGAAGCTTTC	TRBD1	1259	2930	0	4189	0.0015339	174	1	1	1	NA	GCAAAGCTTGAGGACTCGGCCGTGTATCTCTGTGCCAGCAGCTCACTGACGGGGCAGAACACTGAAGCTTTCTTTGGACAAGGCACCAGACTCACAGTTGTAG	GCAAAGCTTGAGGACTCGGCCGTGTATCTCTGTGCCAGCAGCT-------GGGGC-GAACACTGAAGCTTTCTTTGGACAAGGCACCAGACTCACAGTTGTAG	liver	ChILI_9
17125	0	TRBV20-1	TRBJ2-2	SARDREVTGELF	AGTGCTAGGGACCGGGAGGTCACCGGGGAGCTGTTT	TRBD2	1675	2478	0	4153	0.00152071	175	1	2	1	NA	GCCCATCCTGAAGACAGCAGCTTCTACATCTGCAGTGCTAGGGACCGGGAGGTCACCGGGGAGCTGTTTTTTGGAGAAGGCTCTAGGCTGACCGTACTGG	GCCCATCCTGAAGACAGCAGCTTCTACATCTGCAGTGCTAG----CGGGAGG-CACCGGGGAGCTGTTTTTTGGAGAAGGCTCTAGGCTGACCGTACTGG	liver	ChILI_9
17126	0	TRBV29-1	TRBJ2-1	SSLIQGRGNEQF	AGCTCCCTTATCCAGGGAAGGGGCAATGAGCAGTTC	TRBD1	1930	2218	0	4148	0.00151888	176	1	1	1	NA	GAGCCCTGAAGACAGCAGCATATATCTCTGCAGCTCCCTTATCCAGGGAAGGGGCAATGAGCAGTTCTTCGGGCCAGGGACACGGCTCACCGTGCTAG	GAGCCCTGAAGACAGCAGCATATATCTCTGCAGC----------------GGGGCAATGAGCAGTTCTTCGGGCCAGGGACACGGCTCACCGTGCTAG	liver	ChILI_9
17127	0	TRBV6-1	TRBJ1-3	ASKEGNTIY	GCCAGCAAAGAGGGAAACACCATATAT	TRBD2	1663	2482	0	4145	0.00151778	177	1	2	1	NA	GCTCCCTCCCAGACATCTGTGTACTTCTGTGCCAGCAAAGAGGGAAACACCATATATTTTGGAGAGGGAAGTTGGCTCACTGTTGTAG	GCTCCCTCCCAGACATCTGTGTACTTCTGTGCCAGCA--GAGGGAAACACCATATATTTTGGAGAGGGAAGTTGGCTCACTGTTGTAG	liver	ChILI_9
17128	0	TRBV7-2	TRBJ2-7	SSSLWFEGLAGKNAYEQY	TCCAGCAGCTTATGGTTTGAGGGGTTAGCGGGGAAGAATGCGTACGAGCAGTAC	TRBD2	2329	1813	0.019	4142	0.00151669	178	1	1	1	NA	CCAGCGCACACAGCAGGAGGACTCGGCCGTGTATCTCTGTTCCAGCAGCTTATGGTTTGAGGGGTTAGCGGGGAAGAATGCGTACGAGCAGTACTTCGGGCCGGGCACCAGGCTCACGGTCACAG	CCAGCGCACACAGCAGGAGGACTCGGCCGTGTATCTCTGTGCCAGCAGCTTA-------------TAGCGGGG---------TACGAGCAGTACTTCGGGCCGGGCACCAGGCTCACGGTCACAG	liver	ChILI_9
17129	0	TRBV5-8	TRBJ1-1	ASSLVGNSNTEAF	GCCAGCAGCTTGGTAGGGAACTCTAACACTGAAGCTTTC		2167	1925	0	4092	0.00149838	179	1	NA	1	NA	GGAGCTGGAGGACTCGGCCCTGTATCTCTGTGCCAGCAGCTTGGTAGGGAACTCTAACACTGAAGCTTTCTTTGGACAAGGCACCAGACTCACAGTTGTAG	GGAGCTGGAGGACTCGGCCCTGTATCTCTGTGCCAGCAGCTTGG-----------AACACTGAAGCTTTCTTTGGACAAGGCACCAGACTCACAGTTGTAG	liver	ChILI_9
17130	0	TRBV12-3	TRBJ1-5	ASSRAASRSNQPQH	GCCAGCAGTCGCGCGGCTAGCAGAAGCAATCAGCCCCAGCAT	TRBD2	1640	2449	0	4089	0.00149728	180	1	1	1	NA	CAGAACCCAGGGACTCAGCTGTGTACTTCTGTGCCAGCAGTCGCGCGGCTAGCAGAAGCAATCAGCCCCAGCATTTTGGTGATGGGACTCGACTCTCCATCCTAG	CAGAACCCAGGGACTCAGCTGTGTACTTCTGTGCCAGCAGT-------CTAGC---AGCAATCAGCCCCAGCATTTTGGTGATGGGACTCGACTCTCCATCCTAG	liver	ChILI_9
17131	0	TRBV19	TRBJ1-1	ASSMFRATEAF	GCCAGTAGTATGTTCAGGGCCACTGAAGCTTTC	TRBD1	2928	1126	0	4054	0.00148446	181	1	1	1	NA	CGGCCCAAAAGAACCCGACAGCTTTCTATCTCTGTGCCAGTAGTATGTTCAGGGCCACTGAAGCTTTCTTTGGACAAGGCACCAGACTCACAGTTGTAG	CGGCCCAAAAGAACCCGACAGCTTTCTATCTCTGTGCCAGTAGTAT---CAGGG-CACTGAAGCTTTCTTTGGACAAGGCACCAGACTCACAGTTGTAG	liver	ChILI_9
17132	0	TRBV6-1	TRBJ1-5	ASSPNSDQPQH	GCCAGCAGCCCGAACTCAGACCAGCCCCAGCAT		2528	1517	0	4045	0.00148117	182	1	NA	1	NA	CGGCTGCTCCCTCCCAGACATCTGTGTACTTCTGTGCCAGCAGCCCGAACTCAGACCAGCCCCAGCATTTTGGTGATGGGACTCGACTCTCCATCCTAG	CGGCTGCTCCCTCCCAGACATCTGTGTACTTCTGTGCCAGCAG-------------CAGCCCCAGCATTTTGGTGATGGGACTCGACTCTCCATCCTAG	liver	ChILI_9
17133	0	TRBV20-1	TRBJ1-1	SAERGLGTEAF	AGTGCCGAGAGGGGGCTCGGAACTGAAGCTTTC	TRBD1	2251	1794	0	4045	0.00148117	182	1	1	1	NA	GCCCATCCTGAAGACAGCAGCTTCTACATCTGCAGTGCCGAGAGGGGGCTCGGAACTGAAGCTTTCTTTGGACAAGGCACCAGACTCACAGTTGTAG	GCCCATCCTGAAGACAGCAGCTTCTACATCTGCAGTGC----AGGGGGC-----ACTGAAGCTTTCTTTGGACAAGGCACCAGACTCACAGTTGTAG	liver	ChILI_9
17134	0	TRBV7-9	TRBJ2-5	ASSLTSGEQETQY	GCCAGCAGCTTAACGTCAGGGGAGCAAGAGACCCAGTAC	TRBD1	2453	1586	0	4039	0.00147897	184	1	1	1	NA	CCAGCGCACAGAGCAGGGGGACTCGGCCATGTATCTCTGTGCCAGCAGCTTAACGTCAGGGGAGCAAGAGACCCAGTACTTCGGGCCAGGCACGCGGCTCCTGGTGCTCG	CCAGCGCACAGAGCAGGGGGACTCGGCCATGTATCTCTGTGCCAGCAGCTTA----CAGGGG--CAAGAGACCCAGTACTTCGGGCCAGGCACGCGGCTCCTGGTGCTCG	liver	ChILI_9
17135	0	TRBV20-1	TRBJ1-1	SASSWDSGTEAF	AGTGCTAGTTCCTGGGATTCGGGCACTGAAGCTTTC		2206	1813	0	4019	0.00147165	185	4	NA	1	NA	GCCCATCCTGAAGACAGCAGCTTCTACATCTGCAGTGCTAGTTCCTGGGATTCGGGCACTGAAGCTTTCTTTGGACAAGGCACCAGACTCACAGTTGTAG	GCCCATCCTGAAGACAGCAGCTTCTACATCTGCAGTGCTAGT--------------CACTGAAGCTTTCTTTGGACAAGGCACCAGACTCACAGTTGTAG	liver	ChILI_9
17136	0	TRBV6-5	TRBJ1-2	ASSYRATGYT	GCCAGCAGTTACAGAGCCACTGGCTACACC		1586	2403	0	3989	0.00146066	186	1	NA	1	NA	GCTCCCTCCCAGACATCTGTGTACTTCTGTGCCAGCAGTTACAGAGCCACTGGCTACACCTTCGGTTCGGGGACCAGGTTAACCGTTGTAG	GCTCCCTCCCAGACATCTGTGTACTTCTGTGCCAGCAGTTAC--------TGGCTACACCTTCGGTTCGGGGACCAGGTTAACCGTTGTAG	liver	ChILI_9
17137	0	TRBV7-2	TRBJ1-1	ASSLEQANTEAF	GCCAGCAGCTTAGAACAGGCGAACACTGAAGCTTTC	TRBD1	2567	1411	0	3978	0.00145663	187	1	1	1	NA	CCAGCGCACACAGCAGGAGGACTCGGCCGTGTATCTCTGTGCCAGCAGCTTAGAACAGGCGAACACTGAAGCTTTCTTTGGACAAGGCACCAGACTCACAGTTGTAG	CCAGCGCACACAGCAGGAGGACTCGGCCGTGTATCTCTGTGCCAGCAGCTTAG-ACAGG-GAACACTGAAGCTTTCTTTGGACAAGGCACCAGACTCACAGTTGTAG	liver	ChILI_9
17138	0	TRBV28	TRBJ2-1	ASSSVYWVNEQF	GCCAGCAGTTCTGTATATTGGGTCAATGAGCAGTTC		2491	1453	0.022	3944	0.00144418	188	1	NA	1	NA	CCGCCAGCACCAACCAGACGTCTATGTACCTCTGTGCCAGCAGTTCTGTATATTGGGTCAATGAGCAGTTCTTCGGGCCAGGGACACGGCTCACCGTGCTAG	CCGCCAGCACCAACCAGACATCTATGTACCTCTGTGCCAGCAGTT-------------CAATGAGCAGTTCTTCGGGCCAGGGACACGGCTCACCGTGCTAG	liver	ChILI_9
17139	0	TRBV20-1	TRBJ1-1	SARERDAEAF	AGTGCTAGAGAACGGGATGCTGAAGCTTTC	TRBD2	2145	1767	0	3912	0.00143247	189	1	2	1	NA	GCCCATCCTGAAGACAGCAGCTTCTACATCTGCAGTGCTAGAGAACGGGATGCTGAAGCTTTCTTTGGACAAGGCACCAGACTCACAGTTGTAG	GCCCATCCTGAAGACAGCAGCTTCTACATCTGCAGTGCTAGAGA-CGGGA--CTGAAGCTTTCTTTGGACAAGGCACCAGACTCACAGTTGTAG	liver	ChILI_9
17140	0	TRBV10-3	TRBJ1-6	AIRPGKQNSPLH	GCCATCAGGCCCGGCAAGCAAAATTCACCCCTCCAC		1634	2272	0	3906	0.00143027	190	1	NA	1	NA	ACCAGCTCCCAGACATCTGTGTACTTCTGTGCCATCAGGCCCGGCAAGCAAAATTCACCCCTCCACTTTGGGAATGGGACCAGGCTCACTGTGACAG	ACCAGCTCCCAGACATCTGTGTACTTCTGTGCCATCAG-------------AATTCACCCCTCCACTTTGGGAATGGGACCAGGCTCACTGTGACAG	liver	ChILI_9
17141	0	TRBV6-5	TRBJ1-5	ASSLQATLPQH	GCCAGCAGTTTACAGGCCACTCTGCCCCAGCAT	TRBD1	1011	2892	0	3903	0.00142917	191	1	1	1	NA	GCTCCCTCCCAGACATCTGTGTACTTCTGTGCCAGCAGTTTACAGGCCACTCTGCCCCAGCATTTTGGTGATGGGACTCGACTCTCCATCCTAG	GCTCCCTCCCAGACATCTGTGTACTTCTGTGCCAGCAGTT-ACAGG-------GCCCCAGCATTTTGGTGATGGGACTCGACTCTCCATCCTAG	liver	ChILI_9
17142	0	TRBV20-1	TRBJ2-5	SASDWGRGAQETQY	AGTGCTAGCGATTGGGGCCGAGGAGCCCAAGAGACCCAGTAC	TRBD1	1878	2017	0	3895	0.00142624	192	1	1	1	NA	GCCCATCCTGAAGACAGCAGCTTCTACATCTGCAGTGCTAGCGATTGGGGCCGAGGAGCCCAAGAGACCCAGTACTTCGGGCCAGGCACGCGGCTCCTGGTGCTCG	GCCCATCCTGAAGACAGCAGCTTCTACATCTGCAGTGCTAG-----GGGGC--------CCAAGAGACCCAGTACTTCGGGCCAGGCACGCGGCTCCTGGTGCTCG	liver	ChILI_9
17143	0	TRBV5-1	TRBJ2-2	ASSLGGRISTNTGELF	GCCAGCAGCTTGGGAGGACGGATATCTACGAACACCGGGGAGCTGTTT	TRBD2	1879	2013	0	3892	0.00142514	193	1	2	1	NA	GGAGCTGGGGGACTCGGCCCTTTATCTTTGCGCCAGCAGCTTGGGAGGACGGATATCTACGAACACCGGGGAGCTGTTTTTTGGAGAAGGCTCTAGGCTGACCGTACTG	GGAGCTGGGGGACTCGGCCCTTTATCTTTGCGCCAGCAGCTTGGGAGG-----------CGAACACCGGGGAGCTGTTTTTTGGAGAAGGCTCTAGGCTGACCGTACTG	liver	ChILI_9
17144	0	TRBV19	TRBJ2-5	ASSTTSGSMETQY	GCCAGTAGTACGACTAGCGGGAGTATGGAGACCCAGTAC	TRBD2	2511	1381	0	3892	0.00142514	193	1	2	1	NA	CGGCCCAAAAGAACCCGACAGCTTTCTATCTCTGTGCCAGTAGTACGACTAGCGGGAGTATGGAGACCCAGTACTTCGGGCCAGGCACGCGGCTCCTGGTGCTCG	CGGCCCAAAAGAACCCGACAGCTTTCTATCTCTGTGCCAGTAGTA-GACTAGCGGGAG----GAGACCCAGTACTTCGGGCCAGGCACGCGGCTCCTGGTGCTCG	liver	ChILI_9
17145	0	TRBV5-5	TRBJ1-1	ASILRWGRLMNTEAF	GCCAGCATCCTCCGATGGGGACGCTTAATGAACACTGAAGCTTTC	TRBD1	1965	1905	0	3870	0.00141709	195	1	1	1	NA	GAACGCCTTGTTGCTGGGGGACTCGGCCCTGTATCTCTGTGCCAGCATCCTCCGATGGGGACGCTTAATGAACACTGAAGCTTTCTTTGGACAAGGCACCAGACTCACAGTTGTAG	GAACGCCTTGTTGCTGGGGGACTCGGCCCTGTATCTCTGTGCCAGCA----------GGGAC------TGAACACTGAAGCTTTCTTTGGACAAGGCACCAGACTCACAGTTGTAG	liver	ChILI_9
17146	0	TRBV7-3	TRBJ2-5	ASSLSGGLQETQY	GCCAGCAGCTTATCCGGCGGTTTACAAGAGACCCAGTAC		2218	1638	0.019	3856	0.00141196	196	1	NA	1	NA	CCAGCGCACAGAGCGGGGGGACTCAGCCGTCTATCTCTGTGCCAGCAGCTTATCCGGCGGTTTACAAGAGACCCAGTACTTCGGGCCAGGCACGCGGCTCCTGGTGCTCG	CCAGCGCACAGAGCGGGGGGACTCAGCCGTGTATCTCTGTGCCAGCAGCTTA------------CAAGAGACCCAGTACTTCGGGCCAGGCACGCGGCTCCTGGTGCTCG	liver	ChILI_9
17147	0	TRBV5-1	TRBJ2-7	ASSLGGSNYEQY	GCCAGCAGCTTGGGTGGGTCCAACTACGAGCAGTAC		1909	1941	0	3850	0.00140976	197	1	NA	1	NA	GGAGCTGGGGGACTCGGCCCTTTATCTTTGCGCCAGCAGCTTGGGTGGGTCCAACTACGAGCAGTACTTCGGGCCGGGCACCAGGCTCACGGTCACAG	GGAGCTGGGGGACTCGGCCCTTTATCTTTGCGCCAGCAGCTTGG----------CTACGAGCAGTACTTCGGGCCGGGCACCAGGCTCACGGTCACAG	liver	ChILI_9
17148	0	TRBV7-2	TRBJ2-3	ASSPTSGGAYTQY	GCCAGCAGCCCGACTAGCGGGGGGGCCTATACGCAGTAT	TRBD2	3218	625	0	3843	0.0014072	198	1	1	1	NA	CCAGCGCACACAGCAGGAGGACTCGGCCGTGTATCTCTGTGCCAGCAGCCCGACTAGCGGGGGGGCCTATACGCAGTATTTTGGCCCAGGCACCCGGCTGACAGTGCTCG	CCAGCGCACACAGCAGGAGGACTCGGCCGTGTATCTCTGTGCCAGCAGC--GACTAGCGGGGGGG---ATACGCAGTATTTTGGCCCAGGCACCCGGCTGACAGTGCTCG	liver	ChILI_9
17149	0	TRBV27	TRBJ2-1	ASSLSSNYNEQF	GCCAGCAGTTTATCGTCCAACTACAATGAGCAGTTC		2363	1468	0	3831	0.00140281	199	1	NA	1	NA	CGCCCAGCCCCAACCAGACCTCTCTGTACTTCTGTGCCAGCAGTTTATCGTCCAACTACAATGAGCAGTTCTTCGGGCCAGGGACACGGCTCACCGTGCTAG	CGCCCAGCCCCAACCAGACCTCTCTGTACTTCTGTGCCAGCAGTTTATC------CTACAATGAGCAGTTCTTCGGGCCAGGGACACGGCTCACCGTGCTAG	liver	ChILI_9
17150	0	TRBV30	TRBJ2-2	AWESTGGAGELF	GCCTGGGAATCGACGGGGGGCGCCGGGGAGCTGTTT	TRBD2	1262	2565	0.026	3827	0.00140134	200	5	1	1	NA	CCTTCTCAGTTACTCTGGCTTCTATCTCTGTGCCTGGGAATCGACGGGGGGCGCCGGGGAGCTGTTTTTTGGAGAAGGCTCTAGGCTGACCGTACTGG	CCTTCTCAGTGACTCTGGCTTCTATCTCTGTGCCTGGG------CGGGGGG--CCGGGGAGCTGTTTTTTGGAGAAGGCTCTAGGCTGACCGTACTGG	liver	ChILI_9
17151	0	TRBV5-6	TRBJ2-1	ASSLVHREYNEQF	GCCAGCAGCTTGGTACACAGGGAATACAATGAGCAGTTC	TRBD1	1502	2309	0	3811	0.00139548	201	1	1	1	NA	GAACGCCTTGTTGCTGGGGGACTCGGCCCTCTATCTCTGTGCCAGCAGCTTGGTACACAGGGAATACAATGAGCAGTTCTTCGGGCCAGGGACACGGCTCACCGTGCTAG	GAACGCCTTGTTGCTGGGGGACTCGGCCCTCTATCTCTGTGCCAGCAGCTTGG---ACAGGG--TACAATGAGCAGTTCTTCGGGCCAGGGACACGGCTCACCGTGCTAG	liver	ChILI_9
17152	0	TRBV19	TRBJ1-5	ASSIGGQPYLEPQH	GCCAGTAGTATTGGGGGACAGCCGTATTTAGAGCCCCAGCAT	TRBD1	2423	1374	0	3797	0.00139036	202	1	1	1	NA	CGGCCCAAAAGAACCCGACAGCTTTCTATCTCTGTGCCAGTAGTATTGGGGGACAGCCGTATTTAGAGCCCCAGCATTTTGGTGATGGGACTCGACTCTCCATCCTAG	CGGCCCAAAAGAACCCGACAGCTTTCTATCTCTGTGCCAGTAGTAT---GGGACAG----------AGCCCCAGCATTTTGGTGATGGGACTCGACTCTCCATCCTAG	liver	ChILI_9
17153	0	TRBV12-5	TRBJ1-1	ASGLGTAEAF	GCTAGTGGTCTCGGGACAGCCGAAGCTTTC	TRBD1	1984	1808	0	3792	0.00138853	203	1	1	1	NA	CAGAACCCAGGGACTCAGCTGTGTATTTTTGTGCTAGTGGTCTCGGGACAGCCGAAGCTTTCTTTGGACAAGGCACCAGACTCACAGTTGTAG	CAGAACCCAGGGACTCAGCTGTGTATTTTTGTGCTAGTGGT---GGGACAG--GAAGCTTTCTTTGGACAAGGCACCAGACTCACAGTTGTAG	liver	ChILI_9
17154	0	TRBV6-2	TRBJ1-1	ASRPGQNTEAF	GCCAGCAGACCCGGACAGAACACTGAAGCTTTC	TRBD1	1687	2090	0	3777	0.00138303	204	1	1	1	NA	GCTCCCTCCCAAACATCTGTGTACTTCTGTGCCAGCAGACCCGGACAGAACACTGAAGCTTTCTTTGGACAAGGCACCAGACTCACAGTTGTAG	GCTCCCTCCCAAACATCTGTGTACTTCTGTGCCAGCAG----GGACAGAACACTGAAGCTTTCTTTGGACAAGGCACCAGACTCACAGTTGTAG	liver	ChILI_9
17155	0	TRBV5-5	TRBJ1-5	ASSLGNQPQH	GCCAGCAGCTTGGGCAATCAGCCCCAGCAT		1552	2195	0.038	3747	0.00137205	205	1	NA	1	NA	GAACGCCTTGTTGCTGGGGGACTCGGCCCTGTATCTCCTTGCCAGCAGCTTGGGCAATCAGCCCCAGCATTTTGGTGATGGGACTCGACTCTCCATCCTA	GAACGCCTTGTTGCTGGGGGACTCGGCCCTGTATCTCTGTGCCAGCAGCTTGGGCAATCAGCCCCAGCATTTTGGTGATGGGACTCGACTCTCCATCCTA	liver	ChILI_9
17156	0	TRBV20-1	TRBJ1-1	SASNPGKAF	AGTGCTAGTAATCCGGGCAAAGCTTTC		2024	1699	0	3723	0.00136326	206	4	NA	1	NA	GCCCATCCTGAAGACAGCAGCTTCTACATCTGCAGTGCTAGTAATCCGGGCAAAGCTTTCTTTGGACAAGGCACCAGACTCACAGTTGTAG	GCCCATCCTGAAGACAGCAGCTTCTACATCTGCAGTGCTAGT----------AAGCTTTCTTTGGACAAGGCACCAGACTCACAGTTGTAG	liver	ChILI_9
17157	0	TRBV20-1	TRBJ1-2	SARDRVYYGYT	AGTGCTAGAGACAGGGTTTACTATGGCTACACC	TRBD1	1931	1766	0	3697	0.00135374	207	1	1	1	NA	GCCCATCCTGAAGACAGCAGCTTCTACATCTGCAGTGCTAGAGACAGGGTTTACTATGGCTACACCTTCGGTTCGGGGACCAGGTTAACCGTTGTAG	GCCCATCCTGAAGACAGCAGCTTCTACATCTGCAGTGCTAGAGACAGGG---ACTATGGCTACACCTTCGGTTCGGGGACCAGGTTAACCGTTGTAG	liver	ChILI_9
17158	0	TRBV21-1	TRBJ2-1	ASSKDIGSTCPTSYNEQF	GCCAGCAGCAAAGATATTGGGTCGACCTGCCCCACCTCCTACAATGAGCAGTTC		1951	1692	0	3643	0.00133397	208	1	NA	1	NA	CCACGGAGTCAGGGGACACAGCACTGTATTTCTGTGCCAGCAGCAAAGATATTGGGTCGACCTGCCCCACCTCCTACAATGAGCAGTTCTTCGGGCCAGGGACACGGCTCACCGTGCTAG	CCACGGAGTCAGGGGACACAGCACTGTATTTCTGTGCCAGCAGCAAAG----------------------CTCCTACAATGAGCAGTTCTTCGGGCCAGGGACACGGCTCACCGTGCTAG	liver	ChILI_9
17159	0	TRBV7-2	TRBJ1-1	ASSSEAEAF	GCCAGCAGCTCTGAGGCAGAAGCTTTC		2502	1121	0	3623	0.00132664	209	1	NA	1	NA	CCAGCGCACACAGCAGGAGGACTCGGCCGTGTATCTCTGTGCCAGCAGCTCTGAGGCAGAAGCTTTCTTTGGACAAGGCACCAGACTCACAGTTGTAG	CCAGCGCACACAGCAGGAGGACTCGGCCGTGTATCTCTGTGCCAGCAGCT--------GAAGCTTTCTTTGGACAAGGCACCAGACTCACAGTTGTAG	liver	ChILI_9
17160	0	TRBV6-2	TRBJ1-2	ASSPRGLDYGYT	GCCAGCAGCCCCCGCGGGCTCGACTATGGCTACACC	TRBD2	1185	2435	0	3620	0.00132554	210	1	2	1	NA	GCTCCCTCCCAAACATCTGTGTACTTCTGTGCCAGCAGCCCCCGCGGGCTCGACTATGGCTACACCTTCGGTTCGGGGACCAGGTTAACCGTTGTAG	GCTCCCTCCCAAACATCTGTGTACTTCTGTGCCAGCAG-----GCGGG----ACTATGGCTACACCTTCGGTTCGGGGACCAGGTTAACCGTTGTAG	liver	ChILI_9
17161	0	TRBV6-1	TRBJ1-2	ASSFQGANGYT	GCCAGCAGCTTCCAGGGGGCCAATGGCTACACC	TRBD1	1099	2515	0	3614	0.00132335	211	1	1	1	NA	GCTCCCTCCCAGACATCTGTGTACTTCTGTGCCAGCAGCTTCCAGGGGGCCAATGGCTACACCTTCGGTTCGGGGACCAGGTTAACCGTTGTAG	GCTCCCTCCCAGACATCTGTGTACTTCTGTGCCAGCAG----CAGGGGGC--ATGGCTACACCTTCGGTTCGGGGACCAGGTTAACCGTTGTAG	liver	ChILI_9
17162	0	TRBV6-5	TRBJ1-6	ASSYSDSNSPLH	GCCAGCAGTTACAGTGACAGCAATTCACCCCTCCAC	TRBD1	2386	1215	0	3601	0.00131859	212	1	1	2	NA	CGGCTGCTCCCTCCCAGACATCTGTGTACTTCTGTGCCAGCAGTTACAGTGACAGCAATTCACCCCTCCACTTTGGGAACGGGACCAGGCTCACTGTGACAG	CGGCTGCTCCCTCCCAGACATCTGTGTACTTCTGTGCCAGCAGTTAC---GACAG-AATTCACCCCTCCACTTTGGGAACGGGACCAGGCTCACTGTGACAG	liver	ChILI_9
17163	0	TRBV6-2	TRBJ2-5	ASSTPTSGKETQY	GCCAGCAGTACACCGACTAGCGGTAAAGAGACCCAGTAC	TRBD2	1334	2261	0	3595	0.00131639	213	1	1	1	NA	GCTCCCTCCCAAACATCTGTGTACTTCTGTGCCAGCAGTACACCGACTAGCGGTAAAGAGACCCAGTACTTCGGGCCAGGCACGCGGCTCCTGGTGCTCG	GCTCCCTCCCAAACATCTGTGTACTTCTGTGCCAGCAGT-----GACTAGCGG--AAGAGACCCAGTACTTCGGGCCAGGCACGCGGCTCCTGGTGCTCG	liver	ChILI_9
17164	0	TRBV19	TRBJ2-5	ASSMGSGREETQY	GCCAGTAGTATGGGTAGCGGGAGAGAAGAGACCCAGTAC	TRBD2	2378	1211	0	3589	0.00131419	214	1	2	1	NA	CGGCCCAAAAGAACCCGACAGCTTTCTATCTCTGTGCCAGTAGTATGGGTAGCGGGAGAGAAGAGACCCAGTACTTCGGGCCAGGCACGCGGCTCCTGGTGCTCG	CGGCCCAAAAGAACCCGACAGCTTTCTATCTCTGTGCCAGTAGTAT---TAGCGGGAG--AAGAGACCCAGTACTTCGGGCCAGGCACGCGGCTCCTGGTGCTCG	liver	ChILI_9
17165	0	TRBV5-4	TRBJ1-1	ASSWPGNTEAF	GCCAGCAGCTGGCCAGGGAACACTGAAGCTTTC	TRBD1	1886	1699	0	3585	0.00131273	215	1	1	1	NA	GGAGCTGGACGACTCGGCCCTGTATCTCTGTGCCAGCAGCTGGCCAGGGAACACTGAAGCTTTCTTTGGACAAGGCACCAGACTCACAGTTGTAG	GGAGCTGGACGACTCGGCCCTGTATCTCTGTGCCAGCAGCT---CAGGGAACACTGAAGCTTTCTTTGGACAAGGCACCAGACTCACAGTTGTAG	liver	ChILI_9
17166	0	TRBV6-1	TRBJ1-1	ASSPTGFMNTEAF	GCCAGCAGCCCGACAGGGTTCATGAACACTGAAGCTTTC	TRBD1	1347	2225	0	3572	0.00130797	216	1	1	1	NA	GCTCCCTCCCAGACATCTGTGTACTTCTGTGCCAGCAGCCCGACAGGGTTCATGAACACTGAAGCTTTCTTTGGACAAGGCACCAGACTCACAGTTGTAG	GCTCCCTCCCAGACATCTGTGTACTTCTGTGCCAGCAG---GACAGGG----TGAACACTGAAGCTTTCTTTGGACAAGGCACCAGACTCACAGTTGTAG	liver	ChILI_9
17167	0	TRBV6-2	TRBJ1-5	ASSYSLDRGIQPQH	GCCAGCAGTTACTCATTGGACAGGGGGATTCAGCCCCAGCAT	TRBD1	688	2879	0	3567	0.00130614	217	1	1	1	NA	GCTCCCTCCCAAACATCTGTGTACTTCTGTGCCAGCAGTTACTCATTGGACAGGGGGATTCAGCCCCAGCATTTTGGTGATGGGACTCGACTCTCCATCCTAG	GCTCCCTCCCAAACATCTGTGTACTTCTGTGCCAGCAGTTACTC---GGACAGGGGG--TCAGCCCCAGCATTTTGGTGATGGGACTCGACTCTCCATCCTAG	liver	ChILI_9
17168	0	TRBV6-2	TRBJ1-2	ASHRDHGYT	GCCAGCCACCGGGACCACGGCTACACC	TRBD1	1431	2129	0	3560	0.00130357	218	1	1	1	NA	GCTCCCTCCCAAACATCTGTGTACTTCTGTGCCAGCCACCGGGACCACGGCTACACCTTCGGTTCGGGGACCAGGTTAACCGTTGTAG	GCTCCCTCCCAAACATCTGTGTACTTCTGTGCCAGC----GGGAC---GGCTACACCTTCGGTTCGGGGACCAGGTTAACCGTTGTAG	liver	ChILI_9
17169	0	TRBV7-8	TRBJ1-4	ASGELRNEKLF	GCCAGCGGGGAGCTACGAAATGAAAAACTGTTT	TRBD2	2878	646	0	3524	0.00129039	219	1	1	1	NA	CCAGCGCACACAGCAGGAGGACTCCGCCGTGTATCTCTGTGCCAGCGGGGAGCTACGAAATGAAAAACTGTTTTTTGGCAGTGGAACCCAGCTCTCTGTCTTGG	CCAGCGCACACAGCAGGAGGACTCCGCCGTGTATCTCTGTGCCAGCGGGG--------AATGAAAAACTGTTTTTTGGCAGTGGAACCCAGCTCTCTGTCTTGG	liver	ChILI_9
17170	0	TRBV19	TRBJ2-5	ASSRTSGSYETQY	GCCAGTAGTCGGACTAGCGGGAGTTATGAGACCCAGTAC	TRBD2	2312	1204	0	3516	0.00128746	220	1	2	1	NA	CGGCCCAAAAGAACCCGACAGCTTTCTATCTCTGTGCCAGTAGTCGGACTAGCGGGAGTTATGAGACCCAGTACTTCGGGCCAGGCACGCGGCTCCTGGTGCTCG	CGGCCCAAAAGAACCCGACAGCTTTCTATCTCTGTGCCAGTAGT-GGACTAGCGGGAG----GAGACCCAGTACTTCGGGCCAGGCACGCGGCTCCTGGTGCTCG	liver	ChILI_9
17171	0	TRBV2	TRBJ2-7	ASSARSEQY	GCCAGCAGCGCCAGGAGCGAGCAGTAC		1614	1882	0	3496	0.00128014	221	1	NA	1	NA	CCACAAAGCTGGAGGACTCAGCCATGTACTTCTGTGCCAGCAGCGCCAGGAGCGAGCAGTACTTCGGGCCGGGCACCAGGCTCACGGTCACAG	CCACAAAGCTGGAGGACTCAGCCATGTACTTCTGTGCCAGCAG---------CGAGCAGTACTTCGGGCCGGGCACCAGGCTCACGGTCACAG	liver	ChILI_9
17172	0	TRBV7-9	TRBJ2-3	ASSLGGNPVDTQY	GCCAGCAGCTTAGGCGGGAACCCTGTAGATACGCAGTAT	TRBD2	2248	1231	0	3479	0.00127391	222	1	2	1	NA	CCAGCGCACAGAGCAGGGGGACTCGGCCATGTATCTCTGTGCCAGCAGCTTAGGCGGGAACCCTGTAGATACGCAGTATTTTGGCCCAGGCACCCGGCTGACAGTGCTCG	CCAGCGCACAGAGCAGGGGGACTCGGCCATGTATCTCTGTGCCAGCAGCTTAGGCGGGA-------AGATACGCAGTATTTTGGCCCAGGCACCCGGCTGACAGTGCTCG	liver	ChILI_9
17173	0	TRBV7-2	TRBJ2-5	ASSDRDYLQETQY	GCCAGCAGCGACCGGGACTACCTCCAAGAGACCCAGTAC	TRBD2	1761	1708	0	3469	0.00127025	223	1	1	1	NA	CCAGCGCACACAGCAGGAGGACTCGGCCGTGTATCTCTGTGCCAGCAGCGACCGGGACTACCTCCAAGAGACCCAGTACTTCGGGCCAGGCACGCGGCTCCTGGTGCTCG	CCAGCGCACACAGCAGGAGGACTCGGCCGTGTATCTCTGTGCCAGCAGC----GGGACTA---CCAAGAGACCCAGTACTTCGGGCCAGGCACGCGGCTCCTGGTGCTCG	liver	ChILI_9
17174	0	TRBV5-1	TRBJ1-1	ASSFRDSLYMNTEAF	GCCAGCAGCTTCCGGGACAGCCTATACATGAACACTGAAGCTTTC	TRBD1	2074	1392	0	3466	0.00126915	224	1	1	1	NA	GGAGCTGGGGGACTCGGCCCTTTATCTTTGCGCCAGCAGCTTCCGGGACAGCCTATACATGAACACTGAAGCTTTCTTTGGACAAGGCACCAGACTCACAGTTGTAG	GGAGCTGGGGGACTCGGCCCTTTATCTTTGCGCCAGCAGCTT--GGGACAG--------TGAACACTGAAGCTTTCTTTGGACAAGGCACCAGACTCACAGTTGTAG	liver	ChILI_9
17175	0	TRBV20-1	TRBJ2-3	SARKGLAGTDTQY	AGTGCTAGGAAAGGGCTAGCGGGCACAGATACGCAGTAT	TRBD2	1681	1780	0	3461	0.00126732	225	1	1	1	NA	GCCCATCCTGAAGACAGCAGCTTCTACATCTGCAGTGCTAGGAAAGGGCTAGCGGGCACAGATACGCAGTATTTTGGCCCAGGCACCCGGCTGACAGTGCTCG	GCCCATCCTGAAGACAGCAGCTTCTACATCTGCAGTGCTAG-------CTAGCGGGCACAGATACGCAGTATTTTGGCCCAGGCACCCGGCTGACAGTGCTCG	liver	ChILI_9
17176	0	TRBV2	TRBJ2-1	ASSERLTNEQF	GCCAGCAGTGAACGGTTGACAAATGAGCAGTTC		1864	1597	0.021	3461	0.00126732	225	1	NA	1	NA	CCACAAAGCTGGAGAACTCAGCCATGTACTTCTGTGCCAGCAGTGAACGGTTGACAAATGAGCAGTTCTTCGGGCCAGGGACACGGCTCACCGTGCTAG	CCACAAAGCTGGAGGACTCAGCCATGTACTTCTGTGCCAGCAGTGAA---------AATGAGCAGTTCTTCGGGCCAGGGACACGGCTCACCGTGCTAG	liver	ChILI_9
17177	0	TRBV27	TRBJ2-3	ASSFLYTDTQY	GCTAGCAGTTTTTTATACACAGATACGCAGTAT		3433	23	0.022	3456	0.00126549	227	1	NA	1	NA	CGCCCAGCCCCAACCAGACCTCTCTGTACTTCTGTGCTAGCAGTTTTTTATACACAGATACGCAGTATTTTGGCCCAGGCACCCGGCTGACAGTGCTCG	CGCCCAGCCCCAACCAGACCTCTCTGTACTTCTGTGCCAGCAGTTT------CACAGATACGCAGTATTTTGGCCCAGGCACCCGGCTGACAGTGCTCG	liver	ChILI_9
17178	0	TRBV6-1	TRBJ2-2	ASSHTGELF	GCCAGCAGTCACACCGGGGAGCTGTTT		2087	1360	0	3447	0.0012622	228	1	NA	1	NA	CGGCTGCTCCCTCCCAGACATCTGTGTACTTCTGTGCCAGCAGTCACACCGGGGAGCTGTTTTTTGGAGAAGGCTCTAGGCTGACCGTACTGG	CGGCTGCTCCCTCCCAGACATCTGTGTACTTCTGTGCCAGCAGT-ACACCGGGGAGCTGTTTTTTGGAGAAGGCTCTAGGCTGACCGTACTGG	liver	ChILI_9
17179	0	TRBV12-3	TRBJ1-6	ASSDGNSPLH	GCCAGCAGCGATGGGAATTCACCCCTCCAC		1801	1623	0	3424	0.00125377	229	1	NA	2	NA	CAGAACCCAGGGACTCAGCTGTGTACTTCTGTGCCAGCAGCGATGGGAATTCACCCCTCCACTTTGGGAACGGGACCAGGCTCACTGTGACAG	CAGAACCCAGGGACTCAGCTGTGTACTTCTGTGCCAGCAG-------AATTCACCCCTCCACTTTGGGAACGGGACCAGGCTCACTGTGACAG	liver	ChILI_9
17180	0	TRBV19	TRBJ2-5	ASSRTSGSLETQY	GCCAGTAGTAGGACTAGCGGGAGCCTAGAGACCCAGTAC	TRBD2	2246	1141	0	3387	0.00124023	230	1	2	1	NA	CGGCCCAAAAGAACCCGACAGCTTTCTATCTCTGTGCCAGTAGTAGGACTAGCGGGAGCCTAGAGACCCAGTACTTCGGGCCAGGCACGCGGCTCCTGGTGCTCG	CGGCCCAAAAGAACCCGACAGCTTTCTATCTCTGTGCCAGTAGTAGGACTAGCGGGAG---AGAGACCCAGTACTTCGGGCCAGGCACGCGGCTCCTGGTGCTCG	liver	ChILI_9
17181	0	TRBV19	TRBJ2-3	ASSITSGSTDTQY	GCCAGTAGTATAACTAGCGGATCAACAGATACGCAGTAT	TRBD2	2325	1059	0	3384	0.00123913	231	1	1	1	NA	CGGCCCAAAAGAACCCGACAGCTTTCTATCTCTGTGCCAGTAGTATAACTAGCGGATCAACAGATACGCAGTATTTTGGCCCAGGCACCCGGCTGACAGTGCTCG	CGGCCCAAAAGAACCCGACAGCTTTCTATCTCTGTGCCAGTAGTATAACTAGCGG----ACAGATACGCAGTATTTTGGCCCAGGCACCCGGCTGACAGTGCTCG	liver	ChILI_9
17182	0	TRBV10-3	TRBJ2-3	ASLNPGSTDTQY	GCCTCTCTGAATCCGGGGAGCACAGATACGCAGTAT	TRBD2	3166	217	0	3383	0.00123876	232	1	1	1	NA	ACCAGCTCCCAGACATCTGTGTACTTCTGTGCCTCTCTGAATCCGGGGAGCACAGATACGCAGTATTTTGGCCCAGGCACCCGGCTGACAGTGCTCG	ACCAGCTCCCAGACATCTGTGTACTTCTGTGCC----------CGGGGAGCACAGATACGCAGTATTTTGGCCCAGGCACCCGGCTGACAGTGCTCG	liver	ChILI_9
17183	0	TRBV3-1	TRBJ1-3	ASSFDEGSSGNTIY	GCCAGCAGCTTCGACGAAGGGAGCTCTGGAAACACCATATAT	TRBD2	1738	1629	0	3367	0.0012329	233	1	2	1	NA	GGAGCTTGGTGACTCTGCTGTGTATTTCTGTGCCAGCAGCTTCGACGAAGGGAGCTCTGGAAACACCATATATTTTGGAGAGGGAAGTTGGCTCACTGTTGTAG	GGAGCTTGGTGACTCTGCTGTGTATTTCTGTGCCAGCAGC---------GGGAGCTCTGGAAACACCATATATTTTGGAGAGGGAAGTTGGCTCACTGTTGTAG	liver	ChILI_9
17184	0	TRBV18	TRBJ2-3	ASSPGFQADTQY	GCCAGCTCACCCGGGTTCCAGGCAGATACGCAGTAT		1968	1390	0	3358	0.00122961	234	1	NA	1	NA	CCAGCAGGTAGTGCGAGGAGATTCGGCAGCTTATTTCTGTGCCAGCTCACCCGGGTTCCAGGCAGATACGCAGTATTTTGGCCCAGGCACCCGGCTGACAGTGCTCG	CCAGCAGGTAGTGCGAGGAGATTCGGCAGCTTATTTCTGTGCCAGCTCACC-----------CAGATACGCAGTATTTTGGCCCAGGCACCCGGCTGACAGTGCTCG	liver	ChILI_9
17185	0	TRBV7-9	TRBJ2-5	ASSFGGQAQETQY	GCCAGCAGCTTCGGGGGCCAAGCTCAAGAGACCCAGTAC	TRBD1	2027	1311	0	3338	0.00122228	235	1	1	1	NA	CCAGCGCACAGAGCAGGGGGACTCGGCCATGTATCTCTGTGCCAGCAGCTTCGGGGGCCAAGCTCAAGAGACCCAGTACTTCGGGCCAGGCACGCGGCTCCTGGTGCTCG	CCAGCGCACAGAGCAGGGGGACTCGGCCATGTATCTCTGTGCCAGCAGCTT-GGGGGC------CAAGAGACCCAGTACTTCGGGCCAGGCACGCGGCTCCTGGTGCTCG	liver	ChILI_9
17186	0	TRBV5-6	TRBJ1-2	ASSLFPANYGYT	GCCAGCAGCTTGTTCCCGGCTAACTATGGCTACACC		1440	1880	0	3320	0.00121569	236	1	NA	1	NA	GAACGCCTTGTTGCTGGGGGACTCGGCCCTCTATCTCTGTGCCAGCAGCTTGTTCCCGGCTAACTATGGCTACACCTTCGGTTCGGGGACCAGGTTAACCGTTGTAG	GAACGCCTTGTTGCTGGGGGACTCGGCCCTCTATCTCTGTGCCAGCAGCTTG-------CTAACTATGGCTACACCTTCGGTTCGGGGACCAGGTTAACCGTTGTAG	liver	ChILI_9
17187	0	TRBV7-9	TRBJ2-4	ASSTLAGLAKNIQY	GCCAGCAGCACACTAGCGGGCCTAGCCAAAAACATTCAGTAC	TRBD2	2026	1282	0.02	3308	0.0012113	237	1	1	1	NA	CCAGCGCACAGAGCAGGGGGCCTCGGCCATGTATCTCTGTGCCAGCAGCACACTAGCGGGCCTAGCCAAAAACATTCAGTACTTCGGCGCCGGGACCCGGCTCTCAGTGCTGG	CCAGCGCACAGAGCAGGGGGACTCGGCCATGTATCTCTGTGCCAGCAGC--ACTAGCGGG---AGCCAAAAACATTCAGTACTTCGGCGCCGGGACCCGGCTCTCAGTGCTGG	liver	ChILI_9
17188	0	TRBV28	TRBJ1-3	ASSPTGFFGNTIY	GCCAGCAGTCCGACAGGGTTCTTTGGAAACACCATATAT	TRBD1	2201	1103	0.023	3304	0.00120983	238	1	1	1	NA	CCGCCAGCACCAACCAGACGTCTATGTACCTCTGTGCCAGCAGTCCGACAGGGTTCTTTGGAAACACCATATATTTTGGAGAGGGAAGTTGGCTCACTGTTGTAG	CCGCCAGCACCAACCAGACATCTATGTACCTCTGTGCCAGCAGT--GACAGGG-----TGGAAACACCATATATTTTGGAGAGGGAAGTTGGCTCACTGTTGTAG	liver	ChILI_9
17189	0	TRBV7-9	TRBJ2-3	ASSVGLAGLTDTQY	GCCAGCAGCGTGGGACTAGCGGGCCTCACAGATACGCAGTAT	TRBD2	2009	1293	0	3302	0.0012091	239	1	1	1	NA	CCAGCGCACAGAGCAGGGGGACTCGGCCATGTATCTCTGTGCCAGCAGCGTGGGACTAGCGGGCCTCACAGATACGCAGTATTTTGGCCCAGGCACCCGGCTGACAGTGCTCG	CCAGCGCACAGAGCAGGGGGACTCGGCCATGTATCTCTGTGCCAGCAGC--GGGACTAGCGGG---CACAGATACGCAGTATTTTGGCCCAGGCACCCGGCTGACAGTGCTCG	liver	ChILI_9
17190	0	TRBV4-2	TRBJ1-1	ASSLGREAF	GCCAGCAGCCTAGGGAGGGAAGCTTTC	TRBD2	1990	1293	0	3283	0.00120214	240	1	2	1	NA	GCAGCCAGAAGACTCGGCCCTGTATCTCTGTGCCAGCAGCCTAGGGAGGGAAGCTTTCTTTGGACAAGGCACCAGACTCACAGTTGTAG	GCAGCCAGAAGACTCGGCCCTGTATCTCTGTGCCAGCAGCC--GGGAGGGAAGCTTTCTTTGGACAAGGCACCAGACTCACAGTTGTAG	liver	ChILI_9
17191	0	TRBV7-8	TRBJ1-4	ASSTTGAANEKLF	GCCAGCAGTACTACCGGGGCGGCTAATGAAAAACTGTTT	TRBD1	2597	668	0	3265	0.00119555	241	1	1	1	NA	CCAGCGCACACAGCAGGAGGACTCCGCCGTGTATCTCTGTGCCAGCAGTACTACCGGGGCGGCTAATGAAAAACTGTTTTTTGGCAGTGGAACCCAGCTCTCTGTCTTGG	CCAGCGCACACAGCAGGAGGACTCCGCCGTGTATCTCTGTGCCAGCAG-------GGGGC--CTAATGAAAAACTGTTTTTTGGCAGTGGAACCCAGCTCTCTGTCTTGG	liver	ChILI_9
17192	0	TRBV10-3	TRBJ1-4	AISESMGRPGKLF	GCCATCAGTGAGTCCATGGGGCGCCCCGGAAAACTGTTT	TRBD1	1414	1848	0	3262	0.00119445	242	1	1	1	NA	ACCAGCTCCCAGACATCTGTGTACTTCTGTGCCATCAGTGAGTCCATGGGGCGCCCCGGAAAACTGTTTTTTGGCAGTGGAACCCAGCTCTCTGTCTTGG	ACCAGCTCCCAGACATCTGTGTACTTCTGTGCCATCAGTGAGTC---GGGGC-------AAAACTGTTTTTTGGCAGTGGAACCCAGCTCTCTGTCTTGG	liver	ChILI_9
17193	0	TRBV7-9	TRBJ1-2	ASSSVRDRGRRGYT	GCCAGCAGCTCAGTACGGGACAGGGGGCGCCGCGGCTACACC	TRBD1	1932	1329	0	3261	0.00119409	243	1	1	1	NA	CCAGCGCACAGAGCAGGGGGACTCGGCCATGTATCTCTGTGCCAGCAGCTCAGTACGGGACAGGGGGCGCCGCGGCTACACCTTCGGTTCGGGGACCAGGTTAACCGTTGTAG	CCAGCGCACAGAGCAGGGGGACTCGGCCATGTATCTCTGTGCCAGCAGCT------GGGACAGGGGGC-----GGCTACACCTTCGGTTCGGGGACCAGGTTAACCGTTGTAG	liver	ChILI_9
17194	0	TRBV5-1	TRBJ1-1	ASSFGRYRTEAF	GCCAGCAGCTTTGGTAGATATCGCACTGAAGCTTTC		1939	1309	0	3248	0.00118933	244	1	NA	1	NA	GGAGCTGGGGGACTCGGCCCTTTATCTTTGCGCCAGCAGCTTTGGTAGATATCGCACTGAAGCTTTCTTTGGACAAGGCACCAGACTCACAGTTGTAG	GGAGCTGGGGGACTCGGCCCTTTATCTTTGCGCCAGCAGCTT------------CACTGAAGCTTTCTTTGGACAAGGCACCAGACTCACAGTTGTAG	liver	ChILI_9
17195	0	TRBV6-1	TRBJ1-1	ASSSQVRNTEAF	GCCAGCTCCAGCCAGGTGAGGAACACTGAAGCTTTC		1502	1742	0	3244	0.00118786	245	1	NA	1	NA	GCTCCCTCCCAGACATCTGTGTACTTCTGTGCCAGCTCCAGCCAGGTGAGGAACACTGAAGCTTTCTTTGGACAAGGCACCAGACTCACAGTTGTAG	GCTCCCTCCCAGACATCTGTGTACTTCTGTGCCAGC--------------GAACACTGAAGCTTTCTTTGGACAAGGCACCAGACTCACAGTTGTAG	liver	ChILI_9
17196	0	TRBV6-2	TRBJ1-1	ASSYAGATEAF	GCCAGCAGTTATGCAGGGGCCACTGAAGCTTTC	TRBD1	1215	2026	0	3241	0.00118676	246	1	1	1	NA	GCTCCCTCCCAAACATCTGTGTACTTCTGTGCCAGCAGTTATGCAGGGGCCACTGAAGCTTTCTTTGGACAAGGCACCAGACTCACAGTTGTAG	GCTCCCTCCCAAACATCTGTGTACTTCTGTGCCAGCAGTTA--CAGGGG-CACTGAAGCTTTCTTTGGACAAGGCACCAGACTCACAGTTGTAG	liver	ChILI_9
17197	0	TRBV7-2	TRBJ2-3	ASSLRIGTSGKSTDTQY	GCCAGCAGCTTAAGAATTGGGACTAGCGGGAAAAGCACAGATACGCAGTAT	TRBD2	2079	1132	0	3211	0.00117578	247	1	2	1	NA	CCAGCGCACACAGCAGGAGGACTCGGCCGTGTATCTCTGTGCCAGCAGCTTAAGAATTGGGACTAGCGGGAAAAGCACAGATACGCAGTATTTTGGCCCAGGCACCCGGCTGACAGTGCTCG	CCAGCGCACACAGCAGGAGGACTCGGCCGTGTATCTCTGTGCCAGCAGCTTA------GGGACTAGCGGGA--AGCACAGATACGCAGTATTTTGGCCCAGGCACCCGGCTGACAGTGCTCG	liver	ChILI_9
17198	0	TRBV5-6	TRBJ1-5	ASSLAGTGAFHQPQH	GCCAGCAGCTTGGCCGGGACAGGGGCTTTTCATCAGCCCCAGCAT	TRBD1	563	2647	0	3210	0.00117541	248	1	1	1	NA	GAACGCCTTGTTGCTGGGGGACTCGGCCCTCTATCTCTGTGCCAGCAGCTTGGCCGGGACAGGGGCTTTTCATCAGCCCCAGCATTTTGGTGATGGGACTCGACTCTCCATCCTAG	GAACGCCTTGTTGCTGGGGGACTCGGCCCTCTATCTCTGTGCCAGCAGCTTGG--GGGACAGGGG------ATCAGCCCCAGCATTTTGGTGATGGGACTCGACTCTCCATCCTAG	liver	ChILI_9
17199	0	TRBV5-1	TRBJ1-1	ASSLGQGNTEAF	GCCAGCAGCTTGGGGCAGGGGAACACTGAAGCTTTC	TRBD1	1861	1346	0	3207	0.00117431	249	1	1	1	NA	GGAGCTGGGGGACTCGGCCCTTTATCTTTGCGCCAGCAGCTTGGGGCAGGGGAACACTGAAGCTTTCTTTGGACAAGGCACCAGACTCACAGTTGTAG	GGAGCTGGGGGACTCGGCCCTTTATCTTTGCGCCAGCAGCTTGG--CAGGGGAACACTGAAGCTTTCTTTGGACAAGGCACCAGACTCACAGTTGTAG	liver	ChILI_9
17200	0	TRBV7-8	TRBJ1-4	ASFLANEKLF	GCCAGCTTCCTTGCAAATGAAAAACTGTTT		2872	328	0	3200	0.00117175	250	1	NA	1	NA	CCAGCGCACACAGCAGGAGGACTCCGCCGTGTATCTCTGTGCCAGCTTCCTTGCAAATGAAAAACTGTTTTTTGGCAGTGGAACCCAGCTCTCTGTCTTGG	CCAGCGCACACAGCAGGAGGACTCCGCCGTGTATCTCTGTGCCAGC---------AATGAAAAACTGTTTTTTGGCAGTGGAACCCAGCTCTCTGTCTTGG	liver	ChILI_9
17201	0	TRBV5-1	TRBJ2-2	ASSSGDREAGELF	GCCAGCAGCTCCGGGGACAGGGAGGCCGGGGAGCTGTTT	TRBD1	1544	1654	0	3198	0.00117102	251	1	1	1	NA	GGAGCTGGGGGACTCGGCCCTTTATCTTTGCGCCAGCAGCTCCGGGGACAGGGAGGCCGGGGAGCTGTTTTTTGGAGAAGGCTCTAGGCTGACCGTACTGG	GGAGCTGGGGGACTCGGCCCTTTATCTTTGCGCCAGCAGCT---GGGACAGGG---CCGGGGAGCTGTTTTTTGGAGAAGGCTCTAGGCTGACCGTACTGG	liver	ChILI_9
17202	0	TRBV10-3	TRBJ2-5	AIRGSVQIEETQY	GCCATCAGAGGGTCGGTACAGATCGAAGAGACCCAGTAC	TRBD2	1503	1688	0	3191	0.00116846	252	1	2	1	NA	ACCAGCTCCCAGACATCTGTGTACTTCTGTGCCATCAGAGGGTCGGTACAGATCGAAGAGACCCAGTACTTCGGGCCAGGCACGCGGCTCCTGGTGCTCG	ACCAGCTCCCAGACATCTGTGTACTTCTGTGCCATCAGAGGG-------------AAGAGACCCAGTACTTCGGGCCAGGCACGCGGCTCCTGGTGCTCG	liver	ChILI_9
17203	0	TRBV20-1	TRBJ2-1	SAREPGTLLLNEQF	AGTGCTAGAGAACCCGGGACACTCCTTTTGAATGAGCAGTTC	TRBD1	1632	1535	0	3167	0.00115967	253	1	1	1	NA	GCCCATCCTGAAGACAGCAGCTTCTACATCTGCAGTGCTAGAGAACCCGGGACACTCCTTTTGAATGAGCAGTTCTTCGGGCCAGGGACACGGCTCACCGTGCTAG	GCCCATCCTGAAGACAGCAGCTTCTACATCTGCAGTGCTAGAGA----GGGACA---------AATGAGCAGTTCTTCGGGCCAGGGACACGGCTCACCGTGCTAG	liver	ChILI_9
17204	0	TRBV19	TRBJ2-5	ASSIRPQETQY	GCCAGTAGTATAAGGCCCCAAGAGACCCAGTAC	TRBD1	1993	1168	0	3161	0.00115747	254	1	1	1	NA	CGGCCCAAAAGAACCCGACAGCTTTCTATCTCTGTGCCAGTAGTATAAGGCCCCAAGAGACCCAGTACTTCGGGCCAGGCACGCGGCTCCTGGTGCTCG	CGGCCCAAAAGAACCCGACAGCTTTCTATCTCTGTGCCAGTAGTATA--GCCCCAAGAGACCCAGTACTTCGGGCCAGGCACGCGGCTCCTGGTGCTCG	liver	ChILI_9
17205	0	TRBV10-3	TRBJ1-4	AISGDSSEKLF	GCCATCAGTGGAGACAGTTCAGAAAAACTGTTT	TRBD1	1076	2041	0	3117	0.00114136	255	1	1	1	NA	ACCAGCTCCCAGACATCTGTGTACTTCTGTGCCATCAGTGGAGACAGTTCAGAAAAACTGTTTTTTGGCAGTGGAACCCAGCTCTCTGTCTTGG	ACCAGCTCCCAGACATCTGTGTACTTCTGTGCCATCAGTG--GACAG----GAAAAACTGTTTTTTGGCAGTGGAACCCAGCTCTCTGTCTTGG	liver	ChILI_9
17206	0	TRBV7-2	TRBJ1-1	ASLAVWGVNTEAF	GCCAGCTTAGCTGTTTGGGGGGTGAACACTGAAGCTTTC	TRBD2	2028	1087	0	3115	0.00114063	256	1	1	1	NA	CCAGCGCACACAGCAGGAGGACTCGGCCGTGTATCTCTGTGCCAGCTTAGCTGTTTGGGGGGTGAACACTGAAGCTTTCTTTGGACAAGGCACCAGACTCACAGTTGTAG	CCAGCGCACACAGCAGGAGGACTCGGCCGTGTATCTCTGTGCCAGC----------GGGGGGTGAACACTGAAGCTTTCTTTGGACAAGGCACCAGACTCACAGTTGTAG	liver	ChILI_9
17207	0	TRBV7-2	TRBJ2-3	ASSLGGGEGTDTQY	GCCAGCAGCTTAGGAGGCGGAGAGGGCACAGATACGCAGTAT	TRBD2	2257	848	0	3105	0.00113697	257	1	2	1	NA	CCAGCGCACACAGCAGGAGGACTCGGCCGTGTATCTCTGTGCCAGCAGCTTAGGAGGCGGAGAGGGCACAGATACGCAGTATTTTGGCCCAGGCACCCGGCTGACAGTGCTCG	CCAGCGCACACAGCAGGAGGACTCGGCCGTGTATCTCTGTGCCAGCAGCTTAG--------GAGGGCACAGATACGCAGTATTTTGGCCCAGGCACCCGGCTGACAGTGCTCG	liver	ChILI_9
17208	0	TRBV5-1	TRBJ1-2	ASSLVRGGSYGYT	GCCAGCAGCTTGGTTCGGGGTGGGAGCTATGGCTACACC	TRBD2	1955	1129	0	3084	0.00112928	258	1	1	1	NA	GGAGCTGGGGGACTCGGCCCTTTATCTTTGCGCCAGCAGCTTGGTTCGGGGTGGGAGCTATGGCTACACCTTCGGTTCGGGGACCAGGTTAACCGTTGTAG	GGAGCTGGGGGACTCGGCCCTTTATCTTTGCGCCAGCAGCTTGG--CGGGG------CTATGGCTACACCTTCGGTTCGGGGACCAGGTTAACCGTTGTAG	liver	ChILI_9
17209	0	TRBV7-9	TRBJ2-5	ASRGLAGLGETQY	GCCAGCAGGGGACTAGCGGGGTTAGGAGAGACCCAGTAC	TRBD2	2076	999	0	3075	0.00112598	259	1	1	1	NA	CCAGCGCACAGAGCAGGGGGACTCGGCCATGTATCTCTGTGCCAGCAGGGGACTAGCGGGGTTAGGAGAGACCCAGTACTTCGGGCCAGGCACGCGGCTCCTGGTGCTCG	CCAGCGCACAGAGCAGGGGGACTCGGCCATGTATCTCTGTGCCAGCAGGGGACTAGCGGGG-----AGAGACCCAGTACTTCGGGCCAGGCACGCGGCTCCTGGTGCTCG	liver	ChILI_9
17210	0	TRBV3-1	TRBJ2-6	ASSQRGAGANVLT	GCCAGCAGCCAAAGAGGCGCTGGGGCCAACGTCCTGACT		1729	1337	0.023	3066	0.00112268	260	1	NA	1	NA	GGAGCTTGGTGACTTTGCTGTGTATTTCTGTGCCAGCAGCCAAAGAGGCGCTGGGGCCAACGTCCTGACTTTCGGGGCCGGCAGCAGGCTGACCGTGCTGG	GGAGCTTGGTGACTCTGCTGTGTATTTCTGTGCCAGCAGCCAA-------CTGGGGCCAACGTCCTGACTTTCGGGGCCGGCAGCAGGCTGACCGTGCTGG	liver	ChILI_9
17211	0	TRBV3-1	TRBJ2-3	ASSPLAGITDTQY	GCCAGCAGCCCGTTAGCGGGGATCACAGATACGCAGTAT	TRBD2	2168	895	0	3063	0.00112159	261	1	1	1	NA	GGAGCTTGGTGACTCTGCTGTGTATTTCTGTGCCAGCAGCCCGTTAGCGGGGATCACAGATACGCAGTATTTTGGCCCAGGCACCCGGCTGACAGTGCTCG	GGAGCTTGGTGACTCTGCTGTGTATTTCTGTGCCAGCAGCC---TAGCGGGG--CACAGATACGCAGTATTTTGGCCCAGGCACCCGGCTGACAGTGCTCG	liver	ChILI_9
17212	0	TRBV12-3	TRBJ2-3	ASSGTIRTDTQY	GCCAGCAGCGGGACCATACGGACAGATACGCAGTAT	TRBD2	1444	1618	0	3062	0.00112122	262	1	2	1	NA	CAGAACCCAGGGACTCAGCTGTGTACTTCTGTGCCAGCAGCGGGACCATACGGACAGATACGCAGTATTTTGGCCCAGGCACCCGGCTGACAGTGCTCG	CAGAACCCAGGGACTCAGCTGTGTACTTCTGTGCCAGCAGCGGGA--------ACAGATACGCAGTATTTTGGCCCAGGCACCCGGCTGACAGTGCTCG	liver	ChILI_9
17213	0	TRBV20-1	TRBJ1-1	SARDNAAF	AGTGCTAGAGATAATGCGGCTTTC		1657	1387	0	3044	0.00111463	263	1	NA	1	NA	GCCCATCCTGAAGACAGCAGCTTCTACATCTGCAGTGCTAGAGATAATGCGGCTTTCTTTGGACAAGGCACCAGACTCACAGTTGTAG	GCCCATCCTGAAGACAGCAGCTTCTACATCTGCAGTGCTAGAGA-------GCTTTCTTTGGACAAGGCACCAGACTCACAGTTGTAG	liver	ChILI_9
17214	0	TRBV7-6	TRBJ2-4	ASSSGPVAKNIQY	GCCAGCAGCTCCGGGCCCGTAGCCAAAAACATTCAGTAC		1720	1324	0	3044	0.00111463	263	1	NA	1	NA	CCAGCGCACAGAGCAGCGGGACTCGGCCATGTATCGCTGTGCCAGCAGCTCCGGGCCCGTAGCCAAAAACATTCAGTACTTCGGCGCCGGGACCCGGCTCTCAGTGCTGG	CCAGCGCACAGAGCAGCGGGACTCGGCCATGTATCGCTGTGCCAGCAGCT----------AGCCAAAAACATTCAGTACTTCGGCGCCGGGACCCGGCTCTCAGTGCTGG	liver	ChILI_9
17215	0	TRBV7-2	TRBJ2-3	ASSPFGTSTTDTQY	GCCAGCAGCCCCTTTGGGACTAGCACCACAGATACGCAGTAT	TRBD2	2343	688	0	3031	0.00110987	265	1	1	1	NA	CCAGCGCACACAGCAGGAGGACTCGGCCGTGTATCTCTGTGCCAGCAGCCCCTTTGGGACTAGCACCACAGATACGCAGTATTTTGGCCCAGGCACCCGGCTGACAGTGCTCG	CCAGCGCACACAGCAGGAGGACTCGGCCGTGTATCTCTGTGCCAGCAGC------GGGACTAGC--CACAGATACGCAGTATTTTGGCCCAGGCACCCGGCTGACAGTGCTCG	liver	ChILI_9
17216	0	TRBV19	TRBJ2-1	ASRSTSGSYNEQF	GCCAGCAGATCGACTAGCGGGAGCTACAATGAGCAGTTC	TRBD2	2074	954	0	3028	0.00110877	266	1	2	1	NA	CGGCCCAAAAGAACCCGACAGCTTTCTATCTCTGTGCCAGCAGATCGACTAGCGGGAGCTACAATGAGCAGTTCTTCGGGCCAGGGACACGGCTCACCGTGCTAG	CGGCCCAAAAGAACCCGACAGCTTTCTATCTCTGTGCCAG------GACTAGCGGGAGCTACAATGAGCAGTTCTTCGGGCCAGGGACACGGCTCACCGTGCTAG	liver	ChILI_9
17217	0	TRBV5-1	TRBJ1-1	ASSLINTEAF	GCCAGCAGCTTGATAAATACTGAAGCTTTC		1818	1196	0.023	3014	0.00110364	267	1	NA	1	NA	GGAGCTGGGGGACTCGCCCCTTTATCTTTGCGCCAGCAGCTTGATAAATACTGAAGCTTTCTTTGGACAAGGCACCAGACTCACAGTTGTAG	GGAGCTGGGGGACTCGGCCCTTTATCTTTGCGCCAGCAGCTTG------ACTGAAGCTTTCTTTGGACAAGGCACCAGACTCACAGTTGTAG	liver	ChILI_9
17218	0	TRBV7-3	TRBJ2-3	ASSPEGLAGGPGTDTQY	GCCAGCAGCCCGGAGGGACTAGCGGGAGGGCCTGGCACAGATACGCAGTAT	TRBD2	2214	798	0	3012	0.00110291	268	1	2	1	NA	CCAGCGCACAGAGCGGGGGGACTCAGCCGTGTATCTCTGTGCCAGCAGCCCGGAGGGACTAGCGGGAGGGCCTGGCACAGATACGCAGTATTTTGGCCCAGGCACCCGGCTGACAGTGCTCG	CCAGCGCACAGAGCGGGGGGACTCAGCCGTGTATCTCTGTGCCAGCAGC-----GGGACTAGCGGGAGGG----GCACAGATACGCAGTATTTTGGCCCAGGCACCCGGCTGACAGTGCTCG	liver	ChILI_9
17219	0	TRBV12-3	TRBJ1-1	ASSLVNTEAF	GCCAGCAGTTTAGTGAACACTGAAGCTTTC		1493	1514	0	3007	0.00110108	269	1	NA	1	NA	CAGAACCCAGGGACTCAGCTGTGTACTTCTGTGCCAGCAGTTTAGTGAACACTGAAGCTTTCTTTGGACAAGGCACCAGACTCACAGTTGTAG	CAGAACCCAGGGACTCAGCTGTGTACTTCTGTGCCAGCAGTTTAGTGAACACTGAAGCTTTCTTTGGACAAGGCACCAGACTCACAGTTGTAG	liver	ChILI_9
17220	0	TRBV10-1	TRBJ2-1	ASSGHLAGPNEQF	GCCAGCAGTGGCCATCTAGCGGGACCTAATGAGCAGTTC	TRBD2	1376	1625	0	3001	0.00109888	270	1	2	1	NA	GCCTCCTCCCAGACATCTGTATATTTCTGCGCCAGCAGTGGCCATCTAGCGGGACCTAATGAGCAGTTCTTCGGGCCAGGGACACGGCTCACCGTGCTAG	GCCTCCTCCCAGACATCTGTATATTTCTGCGCCAGCAGTG-----CTAGCGGGA---AATGAGCAGTTCTTCGGGCCAGGGACACGGCTCACCGTGCTAG	liver	ChILI_9
17221	0	TRBV3-1	TRBJ2-2	ASSSVNTARTGELF	GCCAGCAGCTCCGTCAATACCGCTCGGACCGGGGAGCTGTTT		1430	1571	0	3001	0.00109888	270	1	NA	1	NA	GGAGCTTGGTGACTCTGCTGTGTATTTCTGTGCCAGCAGCTCCGTCAATACCGCTCGGACCGGGGAGCTGTTTTTTGGAGAAGGCTCTAGGCTGACCGTACTGG	GGAGCTTGGTGACTCTGCTGTGTATTTCTGTGCCAGCAGC------------------ACCGGGGAGCTGTTTTTTGGAGAAGGCTCTAGGCTGACCGTACTGG	liver	ChILI_9
17222	0	TRBV18	TRBJ2-1	ASSPLGFWDFRPSSYNEQF	GCCAGCTCACCACTAGGTTTTTGGGATTTTCGACCAAGCTCCTACAATGAGCAGTTC	TRBD2	1796	1203	0	2999	0.00109815	272	1	1	1	NA	CCAGCAGGTAGTGCGAGGAGATTCGGCAGCTTATTTCTGTGCCAGCTCACCACTAGGTTTTTGGGATTTTCGACCAAGCTCCTACAATGAGCAGTTCTTCGGGCCAGGGACACGGCTCACCGTGCTAG	CCAGCAGGTAGTGCGAGGAGATTCGGCAGCTTATTTCTGTGCCAGCTCACCACTAG----------------------CTCCTACAATGAGCAGTTCTTCGGGCCAGGGACACGGCTCACCGTGCTAG	liver	ChILI_9
17223	0	TRBV7-3	TRBJ2-1	SSSFGTGAYNEQF	TCCAGCAGCTTCGGGACAGGGGCCTACAATGAGCAGTTC	TRBD1	1998	1001	0.02	2999	0.00109815	272	1	1	1	NA	CCAGCGCACAGAGCGGGGGGACTCAGCCGTGTATCTCTGTTCCAGCAGCTTCGGGACAGGGGCCTACAATGAGCAGTTCTTCGGGCCAGGGACACGGCTCACCGTGCTAG	CCAGCGCACAGAGCGGGGGGACTCAGCCGTGTATCTCTGTGCCAGCAGCTT-GGGACAGGGGCCTACAATGAGCAGTTCTTCGGGCCAGGGACACGGCTCACCGTGCTAG	liver	ChILI_9
17224	0	TRBV28	TRBJ2-2	ASSNPTGGWNTGELF	GCCAGCAGTAACCCGACAGGGGGCTGGAACACCGGGGAGCTGTTT	TRBD1	1843	1130	0.023	2973	0.00108863	274	1	1	1	NA	CCGCCAGCACCAACCAGACGTCTATGTACCTCTGTGCCAGCAGTAACCCGACAGGGGGCTGGAACACCGGGGAGCTGTTTTTTGGAGAAGGCTCTAGGCTGACCGTACTGG	CCGCCAGCACCAACCAGACATCTATGTACCTCTGTGCCAGCAGT-----GACAGGGGGC--GAACACCGGGGAGCTGTTTTTTGGAGAAGGCTCTAGGCTGACCGTACTGG	liver	ChILI_9
17225	0	TRBV19	TRBJ1-6	ASSSGGSPLH	GCCAGTAGTAGTGGGGGTTCACCCCTCCAC	TRBD1	2164	798	0	2962	0.0010846	275	1	1	2	NA	CGGCCCAAAAGAACCCGACAGCTTTCTATCTCTGTGCCAGTAGTAGTGGGGGTTCACCCCTCCACTTTGGGAACGGGACCAGGCTCACTGTGACAG	CGGCCCAAAAGAACCCGACAGCTTTCTATCTCTGTGCCAGTAGTA--GGGGGTTCACCCCTCCACTTTGGGAACGGGACCAGGCTCACTGTGACAG	liver	ChILI_9
17226	0	TRBV20-1	TRBJ2-1	SASKTSGSFNEQF	AGTGCTAGTAAAACTAGCGGGAGCTTCAATGAGCAGTTC	TRBD2	1486	1469	0	2955	0.00108204	276	4	2	1	NA	GCCCATCCTGAAGACAGCAGCTTCTACATCTGCAGTGCTAGTAAAACTAGCGGGAGCTTCAATGAGCAGTTCTTCGGGCCAGGGACACGGCTCACCGTGCTAG	GCCCATCCTGAAGACAGCAGCTTCTACATCTGCAGTGCTAGT---ACTAGCGGGAG---CAATGAGCAGTTCTTCGGGCCAGGGACACGGCTCACCGTGCTAG	liver	ChILI_9
17227	0	TRBV9	TRBJ1-3	ASSVEPSGNTIY	GCCAGCAGCGTAGAACCCTCTGGAAACACCATATAT		1623	1319	0	2942	0.00107728	277	1	NA	1	NA	CTCTGGAGCTGGGGGACTCAGCTTTGTATTTCTGTGCCAGCAGCGTAGAACCCTCTGGAAACACCATATATTTTGGAGAGGGAAGTTGGCTCACTGTTGTAG	CTCTGGAGCTGGGGGACTCAGCTTTGTATTTCTGTGCCAGCAGCGTAG----CTCTGGAAACACCATATATTTTGGAGAGGGAAGTTGGCTCACTGTTGTAG	liver	ChILI_9
17228	0	TRBV5-1	TRBJ1-4	ASSLGTKQGQDEKLF	GCCAGCAGCTTAGGAACGAAACAGGGACAAGATGAAAAACTGTTT	TRBD1	1715	1216	0	2931	0.00107325	278	1	1	1	NA	GGAGCTGGGGGACTCGGCCCTTTATCTTTGCGCCAGCAGCTTAGGAACGAAACAGGGACAAGATGAAAAACTGTTTTTTGGCAGTGGAACCCAGCTCTCTGTCTTGG	GGAGCTGGGGGACTCGGCCCTTTATCTTTGCGCCAGCAGCTT---------ACAGGG-----ATGAAAAACTGTTTTTTGGCAGTGGAACCCAGCTCTCTGTCTTGG	liver	ChILI_9
17229	0	TRBV7-6	TRBJ2-1	ASRPGTGTYNEQF	GCCAGCAGACCCGGGACAGGGACCTACAATGAGCAGTTC	TRBD1	1863	1068	0	2931	0.00107325	278	1	1	1	NA	CCAGCGCACAGAGCAGCGGGACTCGGCCATGTATCGCTGTGCCAGCAGACCCGGGACAGGGACCTACAATGAGCAGTTCTTCGGGCCAGGGACACGGCTCACCGTGCTAG	CCAGCGCACAGAGCAGCGGGACTCGGCCATGTATCGCTGTGCCAGCAG----GGGACAGGG-CCTACAATGAGCAGTTCTTCGGGCCAGGGACACGGCTCACCGTGCTAG	liver	ChILI_9
17230	0	TRBV19	TRBJ1-1	ASSMGSPEAF	GCCAGTAGTATGGGCAGCCCTGAAGCTTTC		1918	1011	0	2929	0.00107252	280	1	NA	1	NA	CGGCCCAAAAGAACCCGACAGCTTTCTATCTCTGTGCCAGTAGTATGGGCAGCCCTGAAGCTTTCTTTGGACAAGGCACCAGACTCACAGTTGTAG	CGGCCCAAAAGAACCCGACAGCTTTCTATCTCTGTGCCAGTAGTAT--------CTGAAGCTTTCTTTGGACAAGGCACCAGACTCACAGTTGTAG	liver	ChILI_9
17231	0	TRBV4-1	TRBJ2-2	ASRLGGAGELF	GCCAGCAGGTTGGGCGGGGCTGGGGAGCTGTTT	TRBD2	1294	1633	0	2927	0.00107179	281	1	1	1	NA	GCAGCCAGAAGACTCAGCCCTGTATCTCTGCGCCAGCAGGTTGGGCGGGGCTGGGGAGCTGTTTTTTGGAGAAGGCTCTAGGCTGACCGTACTG	GCAGCCAGAAGACTCAGCCCTGTATCTCTGCGCCAGCAG-----GCGGGG--GGGGAGCTGTTTTTTGGAGAAGGCTCTAGGCTGACCGTACTG	liver	ChILI_9
17232	0	TRBV6-5	TRBJ1-4	ASSYSKGAANEKLF	GCCAGCAGTTACTCGAAGGGGGCGGCTAATGAAAAACTGTTT	TRBD1	561	2365	0	2926	0.00107142	282	1	1	1	NA	GCTCCCTCCCAGACATCTGTGTACTTCTGTGCCAGCAGTTACTCGAAGGGGGCGGCTAATGAAAAACTGTTTTTTGGCAGTGGAACCCAGCTCTCTGTCTTGG	GCTCCCTCCCAGACATCTGTGTACTTCTGTGCCAGCAGTTACTC--AGGGGGC--CTAATGAAAAACTGTTTTTTGGCAGTGGAACCCAGCTCTCTGTCTTGG	liver	ChILI_9
17233	0	TRBV28	TRBJ2-1	ASSNDHYNEQF	GCCAGCAGCAACGACCATTACAATGAGCAGTTC		1902	1019	0.023	2921	0.00106959	283	1	NA	1	NA	CCGCCAGCACCAACCAGACGTCTATGTACCTCTGTGCCAGCAGCAACGACCATTACAATGAGCAGTTCTTCGGGCCAGGGACACGGCTCACCGTGCTAG	CCGCCAGCACCAACCAGACATCTATGTACCTCTGTGCCAGCAG----------TACAATGAGCAGTTCTTCGGGCCAGGGACACGGCTCACCGTGCTAG	liver	ChILI_9
17234	0	TRBV29-1	TRBJ1-4	SVGETNEKLF	AGCGTTGGAGAAACTAATGAAAAACTGTTT		1023	1895	0	2918	0.00106849	284	1	NA	1	NA	GAGCCCTGAAGACAGCAGCATATATCTCTGCAGCGTTGGAGAAACTAATGAAAAACTGTTTTTTGGCAGTGGAACCCAGCTCTCTGTCTTGG	GAGCCCTGAAGACAGCAGCATATATCTCTGCAGCGTTG----AACTAATGAAAAACTGTTTTTTGGCAGTGGAACCCAGCTCTCTGTCTTGG	liver	ChILI_9
17235	0	TRBV20-1	TRBJ2-1	SARLTQGVGYNEQF	AGTGCTAGACTTACACAGGGAGTAGGGTACAATGAGCAGTTC	TRBD1	1511	1407	0	2918	0.00106849	284	1	1	1	NA	GCCCATCCTGAAGACAGCAGCTTCTACATCTGCAGTGCTAGACTTACACAGGGAGTAGGGTACAATGAGCAGTTCTTCGGGCCAGGGACACGGCTCACCGTGCTAG	GCCCATCCTGAAGACAGCAGCTTCTACATCTGCAGTGCTAGA-----ACAGGG-------TACAATGAGCAGTTCTTCGGGCCAGGGACACGGCTCACCGTGCTAG	liver	ChILI_9
17236	0	TRBV7-9	TRBJ2-1	ASSRSTGNYNEQF	GCCAGCAGCCGTAGTACAGGGAACTACAATGAGCAGTTC	TRBD1	1809	1088	0.02	2897	0.0010608	286	1	1	1	NA	CCAGCGCACACAGCAGGGGGACTCGGCCATGTATCTCTGTGCCAGCAGCCGTAGTACAGGGAACTACAATGAGCAGTTCTTCGGGCCAGGGACACGGCTCACCGTGCTAG	CCAGCGCACAGAGCAGGGGGACTCGGCCATGTATCTCTGTGCCAGCAGC------ACAGGG--CTACAATGAGCAGTTCTTCGGGCCAGGGACACGGCTCACCGTGCTAG	liver	ChILI_9
17237	0	TRBV27	TRBJ2-7	ASSTRLAGIYEQY	GCCAGCAGTACCCGACTAGCGGGAATATACGAGCAGTAC	TRBD2	1527	1367	0	2894	0.0010597	287	1	2	1	NA	CGCCCAGCCCCAACCAGACCTCTCTGTACTTCTGTGCCAGCAGTACCCGACTAGCGGGAATATACGAGCAGTACTTCGGGCCGGGCACCAGGCTCACGGTCACAG	CGCCCAGCCCCAACCAGACCTCTCTGTACTTCTGTGCCAGCAGT----GACTAGCGGGA---TACGAGCAGTACTTCGGGCCGGGCACCAGGCTCACGGTCACAG	liver	ChILI_9
17238	0	TRBV6-1	TRBJ2-1	ASSHGRGLKSEQF	GCCAGCAGCCATGGGCGGGGGCTCAAGAGTGAGCAGTTC	TRBD2	1881	1013	0	2894	0.0010597	287	1	1	1	NA	CGGCTGCTCCCTCCCAGACATCTGTGTACTTCTGTGCCAGCAGCCATGGGCGGGGGCTCAAGAGTGAGCAGTTCTTCGGGCCAGGGACACGGCTCACCGTGCTAG	CGGCTGCTCCCTCCCAGACATCTGTGTACTTCTGTGCCAGCAG------GCGGGGG--------TGAGCAGTTCTTCGGGCCAGGGACACGGCTCACCGTGCTAG	liver	ChILI_9
17239	0	TRBV12-3	TRBJ2-1	ASLVSGGVGDNEQF	GCCAGTTTAGTGTCGGGGGGAGTAGGCGACAATGAGCAGTTC	TRBD2	1266	1625	0	2891	0.0010586	289	1	1	1	NA	CAGAACCCAGGGACTCAGCTGTGTACTTCTGTGCCAGTTTAGTGTCGGGGGGAGTAGGCGACAATGAGCAGTTCTTCGGGCCAGGGACACGGCTCACCGTGCTAG	CAGAACCCAGGGACTCAGCTGTGTACTTCTGTGCCAG--------CGGGGGG--------ACAATGAGCAGTTCTTCGGGCCAGGGACACGGCTCACCGTGCTAG	liver	ChILI_9
17240	0	TRBV19	TRBJ2-3	ASRVTSGTDTQY	GCCAGTAGGGTCACTAGCGGCACAGATACGCAGTAT	TRBD2	2261	626	0	2887	0.00105714	290	1	1	1	NA	CGGCCCAAAAGAACCCGACAGCTTTCTATCTCTGTGCCAGTAGGGTCACTAGCGGCACAGATACGCAGTATTTTGGCCCAGGCACCCGGCTG	CGGCCCAAAAGAACCCGACAGCTTTCTATCTCTGTGCCAGTAG----ACTAGCGGCACAGATACGCAGTATTTTGGCCCAGGCACCCGGCTG	liver	ChILI_9
17241	0	TRBV18	TRBJ2-5	ASSKLGEETQY	GCCAGCTCAAAGTTGGGAGAAGAGACCCAGTAC	TRBD2	1616	1264	0	2880	0.00105458	291	1	2	1	NA	CCAGCAGGTAGTGCGAGGAGATTCGGCAGCTTATTTCTGTGCCAGCTCAAAGTTGGGAGAAGAGACCCAGTACTTCGGGCCAGGCACGCGGCTCCTGGTGCTCG	CCAGCAGGTAGTGCGAGGAGATTCGGCAGCTTATTTCTGTGCCAGCTCA-----GGGAGAAGAGACCCAGTACTTCGGGCCAGGCACGCGGCTCCTGGTGCTCG	liver	ChILI_9
17242	0	TRBV30	TRBJ2-1	ACLEQGYEF	GCCTGTCTCGAACAGGGTTATGAGTTC	TRBD1	1375	1495	0	2870	0.00105091	292	1	1	1	NA	CCTTCTCAGTGACTCTGGCTTCTATCTCTGTGCCTGTCTCGAACAGGGTTATGAGTTCTTCGGGCCAGGGACACGGCTCACCGTGCTAG	CCTTCTCAGTGACTCTGGCTTCTATCTCTGTGCCTG------ACAGGG-----AGTTCTTCGGGCCAGGGACACGGCTCACCGTGCTAG	liver	ChILI_9
17243	0	TRBV7-2	TRBJ2-7	ASRLSGEQY	GCCAGCAGACTGAGCGGCGAGCAGTAC	TRBD2	1725	1139	0.042	2864	0.00104872	293	1	1	1	NA	CCAGCGCACACAGCAGGAGGACTCGGCCGTCTATCTCTCTGCCAGCAGACTGAGCGGCGAGCAGTACTTCGGGCCGGGCACCAGGCTCACGGTCACAG	CCAGCGCACACAGCAGGAGGACTCGGCCGTGTATCTCTGTGCCAGCAG----AGCGGCGAGCAGTACTTCGGGCCGGGCACCAGGCTCACGGTCACAG	liver	ChILI_9
17244	0	TRBV6-6	TRBJ1-2	ASSLTGGEDGYT	GCCAGCAGTCTGACCGGGGGAGAAGATGGCTACACC	TRBD2	295	2559	0	2854	0.00104506	294	4	1	1	NA	GCTCCCTCCCAGACATCTGTGTACTTCTGTGCCAGCAGTCTGACCGGGGGAGAAGATGGCTACACCTTCGGTTCGGGGACCAGGTTAACCGTTGTAG	GCTCCCTCCCAGACATCTGTGTACTTCTGTGCCAGCAGTC----CGGGGG-----ATGGCTACACCTTCGGTTCGGGGACCAGGTTAACCGTTGTAG	liver	ChILI_9
17245	0	TRBV30	TRBJ1-1	AWSLQGVNTEAF	GCCTGGAGTTTACAGGGGGTGAACACTGAAGCTTTC	TRBD1	1081	1770	0	2851	0.00104396	295	1	1	1	NA	CCTTCTCAGTGACTCTGGCTTCTATCTCTGTGCCTGGAGTTTACAGGGGGTGAACACTGAAGCTTTCTTTGGACAAGGCACCAGACTCACAGTTGTAG	CCTTCTCAGTGACTCTGGCTTCTATCTCTGTGCCTGGAGT--ACAGGGGGTGAACACTGAAGCTTTCTTTGGACAAGGCACCAGACTCACAGTTGTAG	liver	ChILI_9
17246	0	TRBV4-1	TRBJ1-5	ASSQEPLAGAGNQPQH	GCCAGCAGCCAAGAACCCTTGGCAGGGGCGGGCAATCAGCCCCAGCAT	TRBD1	1596	1246	0	2842	0.00104066	296	1	1	1	NA	GCAGCCAGAAGACTCAGCCCTGTATCTCTGCGCCAGCAGCCAAGAACCCTTGGCAGGGGCGGGCAATCAGCCCCAGCATTTTGGTGATGGGACTCGACTCTCCATCCTAG	GCAGCCAGAAGACTCAGCCCTGTATCTCTGCGCCAGCAGCCAAGA--------CAGGGG---GCAATCAGCCCCAGCATTTTGGTGATGGGACTCGACTCTCCATCCTAG	liver	ChILI_9
17247	0	TRBV6-5	TRBJ2-4	ASSYGGAKNIQY	GCCAGCAGTTACGGAGGGGCCAAAAACATTCAGTAC	TRBD2	1652	1190	0	2842	0.00104066	296	1	2	1	NA	CGGCTGCTCCCTCCCAGACATCTGTGTACTTCTGTGCCAGCAGTTACGGAGGGGCCAAAAACATTCAGTACTTCGGCGCCGGGACCCGGCTCTCAGTGCTGG	CGGCTGCTCCCTCCCAGACATCTGTGTACTTCTGTGCCAGCAGTTACGGAGGGGCCAAAAACATTCAGTACTTCGGCGCCGGGACCCGGCTCTCAGTGCTGG	liver	ChILI_9
17248	0	TRBV7-3	TRBJ2-1	ASSALQGTEQF	GCCAGCAGCGCCTTACAGGGGACTGAGCAGTTC	TRBD1	1754	1085	0	2839	0.00103956	298	1	1	1	NA	CCAGCGCACAGAGCGGGGGGACTCAGCCGTGTATCTCTGTGCCAGCAGCGCCTTACAGGGGACTGAGCAGTTCTTCGGGCCAGGGACACGGCTCACCGTGCTAG	CCAGCGCACAGAGCGGGGGGACTCAGCCGTGTATCTCTGTGCCAGCAGC-----ACAGGGG--TGAGCAGTTCTTCGGGCCAGGGACACGGCTCACCGTGCTAG	liver	ChILI_9
17249	0	TRBV7-2	TRBJ2-5	ASSPGQETQY	GCCAGCAGCCCCGGGCAAGAGACCCAGTAC	TRBD1	1722	1109	0	2831	0.00103663	299	1	1	1	NA	CCAGCGCACACAGCAGGAGGACTCGGCCGTGTATCTCTGTGCCAGCAGCCCCGGGCAAGAGACCCAGTACTTCGGGCCAGGCACGCGGCTCCTGGTGCTCG	CCAGCGCACACAGCAGGAGGACTCGGCCGTGTATCTCTGTGCCAGCAGCCCC---CAAGAGACCCAGTACTTCGGGCCAGGCACGCGGCTCCTGGTGCTCG	liver	ChILI_9
17250	0	TRBV18	TRBJ2-5	ASSPLGEQTQY	GCCAGCTCCCCATTAGGGGAACAGACCCAGTAC	TRBD1	1715	1105	0	2820	0.00103261	300	1	1	1	NA	CCAGCAGGTAGTGCGAGGAGATTCGGCAGCTTATTTCTGTGCCAGCTCCCCATTAGGGGAACAGACCCAGTACTTCGGGCCAGGCACGCGGCTCCTGGTGCTCG	CCAGCAGGTAGTGCGAGGAGATTCGGCAGCTTATTTCTGTGCCAGCTC------AGGGG---AGACCCAGTACTTCGGGCCAGGCACGCGGCTCCTGGTGCTCG	liver	ChILI_9
17251	0	TRBV19	TRBJ2-3	ASSRTSGALDTQY	GCCAGTAGTAGGACTAGCGGGGCCCTCGATACGCAGTAT	TRBD2	1954	864	0	2818	0.00103187	301	1	1	1	NA	CGGCCCAAAAGAACCCGACAGCTTTCTATCTCTGTGCCAGTAGTAGGACTAGCGGGGCCCTCGATACGCAGTATTTTGGCCCAGGCACCCGGCTGACAGTGCTCG	CGGCCCAAAAGAACCCGACAGCTTTCTATCTCTGTGCCAGTAGTAGGACTAGCGGGG-----GATACGCAGTATTTTGGCCCAGGCACCCGGCTGACAGTGCTCG	liver	ChILI_9
17252	0	TRBV7-2	TRBJ2-1	AISLGGDSSYNEQF	GCCATCAGCTTAGGGGGAGACAGCTCCTACAATGAGCAGTTC	TRBD1	1860	945	0.019	2805	0.00102711	302	1	1	1	NA	CCAGCGCACACAGCAGGAGGACTCGGCCGTGTATCTCTGTGCCATCAGCTTAGGGGGAGACAGCTCCTACAATGAGCAGTTCTTCGGGCCAGGGACACGGCTCACCGTGCTAG	CCAGCGCACACAGCAGGAGGACTCGGCCGTGTATCTCTGTGCCAGCAGCTTAGGGGG------CTCCTACAATGAGCAGTTCTTCGGGCCAGGGACACGGCTCACCGTGCTAG	liver	ChILI_9
17253	0	TRBV7-9	TRBJ2-1	ASSLARDYNEQF	GCCAGCAGCTTAGCGCGAGACTACAATGAGCAGTTC		1808	993	0	2801	0.00102565	303	1	NA	1	NA	CCAGCGCACAGAGCAGGGGGACTCGGCCATGTATCTCTGTGCCAGCAGCTTAGCGCGAGACTACAATGAGCAGTTCTTCGGGCCAGGGACACGGCTCACCGTGCTAG	CCAGCGCACAGAGCAGGGGGACTCGGCCATGTATCTCTGTGCCAGCAGCTTAGC------CTACAATGAGCAGTTCTTCGGGCCAGGGACACGGCTCACCGTGCTAG	liver	ChILI_9
17254	0	TRBV19	TRBJ2-1	ASSIVRPGLAGGYNEQF	GCCAGTAGTATAGTAAGGCCCGGACTAGCGGGAGGCTACAATGAGCAGTTC	TRBD2	1993	798	0	2791	0.00102199	304	1	2	1	NA	CGGCCCAAAAGAACCCGACAGCTTTCTATCTCTGTGCCAGTAGTATAGTAAGGCCCGGACTAGCGGGAGGCTACAATGAGCAGTTCTTCGGGCCAGGGACACGGCTCACCGTGCTAG	CGGCCCAAAAGAACCCGACAGCTTTCTATCTCTGTGCCAGTAGTATAG--------GGACTAGCGGGAGGCTACAATGAGCAGTTCTTCGGGCCAGGGACACGGCTCACCGTGCTAG	liver	ChILI_9
17255	0	TRBV19	TRBJ2-1	ASSLRSGWNEQF	GCCAGTAGTTTGAGGTCGGGGTGGAATGAGCAGTTC	TRBD2	1947	841	0	2788	0.00102089	305	1	1	1	NA	CGGCCCAAAAGAACCCGACAGCTTTCTATCTCTGTGCCAGTAGTTTGAGGTCGGGGTGGAATGAGCAGTTCTTCGGGCCAGGGACACGGCTCACCGTGCTAG	CGGCCCAAAAGAACCCGACAGCTTTCTATCTCTGTGCCAGTAGT-------CGGGG---AATGAGCAGTTCTTCGGGCCAGGGACACGGCTCACCGTGCTAG	liver	ChILI_9
17256	4	TRBV18	TRBJ2-3	ASSPLGTDTQY	GCCAGCTCACCTTTGGGGACAGATACGCAGTAT	TRBD1	1613	1171	0	2784	0.00101942	306	1	1	1	NA	CCAGCAGGTAGTGCGAGGAGATTCGGCAGCTTATTTCTGTGCCAGCTCACCTTTGGGGACAGATACGCAGTATTTTGGCCCAGGCACCCGGCTGACAGTGCTCG	CCAGCAGGTAGTGCGAGGAGATTCGGCAGCTTATTTCTGTGCCAGCTCACC----GGGACAGATACGCAGTATTTTGGCCCAGGCACCCGGCTGACAGTGCTCG	liver	ChILI_9
17257	0	TRBV19	TRBJ2-1	ASSLTSGSYNEQF	GCCAGTAGCCTTACTAGCGGGAGCTACAATGAGCAGTTC	TRBD2	1878	899	0	2777	0.00101686	307	1	2	1	NA	CGGCCCAAAAGAACCCGACAGCTTTCTATCTCTGTGCCAGTAGCCTTACTAGCGGGAGCTACAATGAGCAGTTCTTCGGGCCAGGGACACGGCTCACCGTGCTAG	CGGCCCAAAAGAACCCGACAGCTTTCTATCTCTGTGCCAGTAG----ACTAGCGGGAGCTACAATGAGCAGTTCTTCGGGCCAGGGACACGGCTCACCGTGCTAG	liver	ChILI_9
17258	0	TRBV7-9	TRBJ2-1	AISIDREDYNEQF	GCCATCTCCATTGACAGGGAAGACTACAATGAGCAGTTC	TRBD1	1746	1021	0	2767	0.0010132	308	1	1	1	NA	CCAGCGCACAGAGCAGGGGGACTCGGCCATGTATCTCTGTGCCATCTCCATTGACAGGGAAGACTACAATGAGCAGTTCTTCGGGCCAGGGACACGGCTCACCGTGCTAG	CCAGCGCACAGAGCAGGGGGACTCGGCCATGTATCTCTGTGCCA--------GACAGGG----CTACAATGAGCAGTTCTTCGGGCCAGGGACACGGCTCACCGTGCTAG	liver	ChILI_9
17259	0	TRBV2	TRBJ2-3	ASSVGTAPTQY	GCCAGCAGCGTAGGGACAGCACCCACGCAGTAT	TRBD1	1940	826	0	2766	0.00101283	309	1	1	1	NA	CCACAAAGCTGGAGGACTCAGCCATGTACTTCTGTGCCAGCAGCGTAGGGACAGCACCCACGCAGTATTTTGGCCCAGGCACCCGGCTGACAGTGCTCG	CCACAAAGCTGGAGGACTCAGCCATGTACTTCTGTGCCAGCAG----GGGACAG-----ACGCAGTATTTTGGCCCAGGCACCCGGCTGACAGTGCTCG	liver	ChILI_9
17260	0	TRBV6-1	TRBJ2-1	ASSERDGSYNEQF	GCCAGCAGTGAACGAGACGGGTCTTACAATGAGCAGTTC		1270	1489	0	2759	0.00101027	310	1	NA	1	NA	GCTCCCTCCCAGACATCTGTGTACTTCTGTGCCAGCAGTGAACGAGACGGGTCTTACAATGAGCAGTTCTTCGGGCCAGGGACACGGCTCACCGTGCTAG	GCTCCCTCCCAGACATCTGTGTACTTCTGTGCCAGCAGTGAA------------TACAATGAGCAGTTCTTCGGGCCAGGGACACGGCTCACCGTGCTAG	liver	ChILI_9
17261	2	TRBV18	TRBJ2-1	ASSPTGYYNEQF	GCCAGCTCACCGACCGGGTATTACAATGAGCAGTTC		1701	1048	0	2749	0.00100661	311	1	NA	1	NA	CCAGCAGGTAGTGCGAGGAGATTCGGCAGCTTATTTCTGTGCCAGCTCACCGACCGGGTATTACAATGAGCAGTTCTTCGGGCCAGGGACACGGCTCACCGTGCTAG	CCAGCAGGTAGTGCGAGGAGATTCGGCAGCTTATTTCTGTGCCAGCTCACC----------TACAATGAGCAGTTCTTCGGGCCAGGGACACGGCTCACCGTGCTAG	liver	ChILI_9
17262	0	TRBV19	TRBJ2-1	ASSQTSGSYNEQF	GCCAGTAGTCAAACCAGTGGATCCTACAATGAGCAGTTC		1886	859	0	2745	0.00100514	312	1	NA	1	NA	CGGCCCAAAAGAACCCGACAGCTTTCTATCTCTGTGCCAGTAGTCAAACCAGTGGATCCTACAATGAGCAGTTCTTCGGGCCAGGGACACGGCTCACCGTGCTAG	CGGCCCAAAAGAACCCGACAGCTTTCTATCTCTGTGCCAGTAGT------------TCCTACAATGAGCAGTTCTTCGGGCCAGGGACACGGCTCACCGTGCTAG	liver	ChILI_9
17263	0	TRBV7-2	TRBJ2-7	ASSLWFEGRATSYEQY	GCCAGCAGCTTATGGTTTGAGGGCAGGGCAACCTCATACGAGCAGTAC	TRBD1	2027	715	0	2742	0.00100404	313	1	1	1	NA	CCAGCGCACACAGCAGGAGGACTCGGCCGTGTATCTCTGTGCCAGCAGCTTATGGTTTGAGGGCAGGGCAACCTCATACGAGCAGTACTTCGGGCCGGGCACCAGGCTCACGGTCACAG	CCAGCGCACACAGCAGGAGGACTCGGCCGTGTATCTCTGTGCCAGCAGCTTA-----------CAGGG--------TACGAGCAGTACTTCGGGCCGGGCACCAGGCTCACGGTCACAG	liver	ChILI_9
17264	0	TRBV28	TRBJ1-1	AKVRYTEAF	GCCAAAGTGAGATACACTGAAGCTTTC		1941	796	0.026	2737	0.00100221	314	1	NA	1	NA	CCGCCAGCACCAACCAGACGTCTATGTACCTCTGTGCCAAAGTGAGATACACTGAAGCTTTCTTTGGACAAGGCACCAGACTCACAGTTGTAG	CCGCCAGCACCAACCAGACATCTATGTACCTCTGTGCCA---------ACACTGAAGCTTTCTTTGGACAAGGCACCAGACTCACAGTTGTAG	liver	ChILI_9
17265	0	TRBV6-1	TRBJ2-1	ASTRQSIGYNEQF	GCCAGCACCCGACAGAGCATAGGCTACAATGAGCAGTTC	TRBD1	1059	1676	0	2735	0.00100148	315	1	1	1	NA	GCTCCCTCCCAGACATCTGTGTACTTCTGTGCCAGCACCCGACAGAGCATAGGCTACAATGAGCAGTTCTTCGGGCCAGGGACACGGCTCACCGTGCTAG	GCTCCCTCCCAGACATCTGTGTACTTCTGTGCCAGCA---GACAG--------CTACAATGAGCAGTTCTTCGGGCCAGGGACACGGCTCACCGTGCTAG	liver	ChILI_9
17266	0	TRBV12-3	TRBJ2-5	ASSLGGLETQY	GCCAGCAGTTTAGGGGGCTTAGAGACCCAGTAC	TRBD1	1149	1566	0	2715	0.00099416	316	1	1	1	NA	CAGAACCCAGGGACTCAGCTGTGTACTTCTGTGCCAGCAGTTTAGGGGGCTTAGAGACCCAGTACTTCGGGCCAGGCACGCGGCTCCTGGTGCTCG	CAGAACCCAGGGACTCAGCTGTGTACTTCTGTGCCAGCAGTTTAGGGGGC--AGAGACCCAGTACTTCGGGCCAGGCACGCGGCTCCTGGTGCTCG	liver	ChILI_9
17267	0	TRBV18	TRBJ2-1	ASSTTGYSYNEQF	GCCAGCTCAACCACAGGGTACTCCTACAATGAGCAGTTC	TRBD1	1658	1049	0	2707	0.00099123	317	1	1	1	NA	CCAGCAGGTAGTGCGAGGAGATTCGGCAGCTTATTTCTGTGCCAGCTCAACCACAGGGTACTCCTACAATGAGCAGTTCTTCGGGCCAGGGACACGGCTCACCGTGCTAG	CCAGCAGGTAGTGCGAGGAGATTCGGCAGCTTATTTCTGTGCCAGCTCA---ACAGGG--CTCCTACAATGAGCAGTTCTTCGGGCCAGGGACACGGCTCACCGTGCTAG	liver	ChILI_9
17268	0	TRBV18	TRBJ1-2	ASSPDPLYGYT	GCCAGCTCACCAGACCCCCTCTACGGCTACACC		1672	1014	0	2686	0.00098354	318	1	NA	1	NA	CCAGCAGGTAGTGCGAGGAGATTCGGCAGCTTATTTCTGTGCCAGCTCACCAGACCCCCTCTACGGCTACACCTTCGGTTCGGGGACCAGGTTAACCGTTGTAG	CCAGCAGGTAGTGCGAGGAGATTCGGCAGCTTATTTCTGTGCCAGCTCACCA------------GGCTACACCTTCGGTTCGGGGACCAGGTTAACCGTTGTAG	liver	ChILI_9
17269	0	TRBV7-2	TRBJ1-4	ASSLGRTGEKLF	GCCAGCAGCTTAGGCAGGACAGGGGAAAAACTGTTT	TRBD1	2100	583	0	2683	0.00098244	319	1	1	1	NA	CCAGCGCACACAGCAGGAGGACTCGGCCGTGTATCTCTGTGCCAGCAGCTTAGGCAGGACAGGGGAAAAACTGTTTTTTGGCAGTGGAACCCAGCTCTCTGTCTTGG	CCAGCGCACACAGCAGGAGGACTCGGCCGTGTATCTCTGTGCCAGCAGCTTAG---GGACAGGGGAAAAACTGTTTTTTGGCAGTGGAACCCAGCTCTCTGTCTTGG	liver	ChILI_9
17270	0	TRBV7-8	TRBJ2-4	ASSLAPGFGNIQY	GCCAGCAGCTTAGCGCCAGGGTTTGGGAACATTCAGTAC	TRBD1	2194	488	0	2682	0.00098207	320	1	1	1	NA	CCAGCGCACACAGCAGGAGGACTCCGCCGTGTATCTCTGTGCCAGCAGCTTAGCGCCAGGGTTTGGGAACATTCAGTACTTCGGCGCCGGGACCCGGCTCTCAGTGCTGG	CCAGCGCACACAGCAGGAGGACTCCGCCGTGTATCTCTGTGCCAGCAGCTTAGC--CAGGG------AACATTCAGTACTTCGGCGCCGGGACCCGGCTCTCAGTGCTGG	liver	ChILI_9
17271	0	TRBV9	TRBJ1-1	ASSPRPAANTEAF	GCCAGCAGCCCGAGACCGGCAGCAAACACTGAAGCTTTC		1665	1016	0	2681	0.00098171	321	1	NA	1	NA	CTCTGGAGCTGGGGGACTCAGCTTTGTATTTCTGTGCCAGCAGCCCGAGACCGGCAGCAAACACTGAAGCTTTCTTTGGACAAGGCACCAGACTCACAGTTGTAG	CTCTGGAGCTGGGGGACTCAGCTTTGTATTTCTGTGCCAGCAGC---------------AACACTGAAGCTTTCTTTGGACAAGGCACCAGACTCACAGTTGTAG	liver	ChILI_9
17272	0	TRBV19	TRBJ1-5	ASSQTGSGNQPQH	GCCAGTAGCCAGACAGGGTCCGGGAATCAGCCCCAGCAT	TRBD1	1785	892	0	2677	0.00098024	322	1	1	1	NA	CGGCCCAAAAGAACCCGACAGCTTTCTATCTCTGTGCCAGTAGCCAGACAGGGTCCGGGAATCAGCCCCAGCATTTTGGTGATGGGACTCGACTCTCCATCCTAG	CGGCCCAAAAGAACCCGACAGCTTTCTATCTCTGTGCCAGTAG---GACAGGG------AATCAGCCCCAGCATTTTGGTGATGGGACTCGACTCTCCATCCTAG	liver	ChILI_9
17273	0	TRBV20-1	TRBJ2-1	SARSGTGVYNEQF	AGTGCTAGATCCGGAACCGGGGTTTACAATGAGCAGTTC	TRBD2	1322	1355	0	2677	0.00098024	322	1	1	1	NA	GCCCATCCTGAAGACAGCAGCTTCTACATCTGCAGTGCTAGATCCGGAACCGGGGTTTACAATGAGCAGTTCTTCGGGCCAGGGACACGGCTCACCGTGCTAG	GCCCATCCTGAAGACAGCAGCTTCTACATCTGCAGTGCTAGA--------CGGGG--TACAATGAGCAGTTCTTCGGGCCAGGGACACGGCTCACCGTGCTAG	liver	ChILI_9
17274	0	TRBV20-1	TRBJ2-1	SAREQGKPYNEQF	AGTGCTAGAGAACAGGGCAAACCCTACAATGAGCAGTTC	TRBD1	1394	1283	0	2677	0.00098024	322	1	1	1	NA	GCCCATCCTGAAGACAGCAGCTTCTACATCTGCAGTGCTAGAGAACAGGGCAAACCCTACAATGAGCAGTTCTTCGGGCCAGGGACACGGCTCACCGTGCTAG	GCCCATCCTGAAGACAGCAGCTTCTACATCTGCAGTGCTAGAGAACAGGG-----CCTACAATGAGCAGTTCTTCGGGCCAGGGACACGGCTCACCGTGCTAG	liver	ChILI_9
17275	0	TRBV19	TRBJ2-1	ASSIIEGLVHEQF	GCCAGTAGTATAATAGAGGGACTAGTCCATGAGCAGTTC	TRBD2	1800	876	0	2676	0.00097988	325	1	1	1	NA	CGGCCCAAAAGAACCCGACAGCTTTCTATCTCTGTGCCAGTAGTATAATAGAGGGACTAGTCCATGAGCAGTTCTTCGGGCCAGGGACACGGCTCACCGTGCTAG	CGGCCCAAAAGAACCCGACAGCTTTCTATCTCTGTGCCAGTAGTATA-----GGGACTAG---ATGAGCAGTTCTTCGGGCCAGGGACACGGCTCACCGTGCTAG	liver	ChILI_9
17276	0	TRBV24-1	TRBJ2-1	ATFSSRGANEQF	GCCACCTTTTCCTCACGGGGGGCTAATGAGCAGTTC	TRBD2	1398	1271	0	2669	0.00097731	326	1	1	1	NA	CCCCAACCAGACAGCTCTTTACTTCTGTGCCACCTTTTCCTCACGGGGGGCTAATGAGCAGTTCTTCGGGCCAGGGACACGGCTCACCGTGCTAG	CCCCAACCAGACAGCTCTTTACTTCTGTGCCACC---------CGGGGGG--AATGAGCAGTTCTTCGGGCCAGGGACACGGCTCACCGTGCTAG	liver	ChILI_9
17277	0	TRBV6-1	TRBJ2-1	ASSEVASGNEQF	GCCAGCAGTGAAGTGGCTAGTGGCAATGAGCAGTTC		1136	1526	0	2662	0.00097475	327	1	NA	1	NA	GCTCCCTCCCAGACATCTGTGTACTTCTGTGCCAGCAGTGAAGTGGCTAGTGGCAATGAGCAGTTCTTCGGGCCAGGGACACGGCTCACCGTGCTAG	GCTCCCTCCCAGACATCTGTGTACTTCTGTGCCAGCAGTGAAG----------CAATGAGCAGTTCTTCGGGCCAGGGACACGGCTCACCGTGCTAG	liver	ChILI_9
17278	0	TRBV12-3	TRBJ2-5	ASSFGGSETQY	GCCAGCAGTTTTGGGGGTTCGGAGACCCAGTAC	TRBD1	1449	1203	0	2652	0.00097109	328	1	1	1	NA	CAGAACCCAGGGACTCAGCTGTGTACTTCTGTGCCAGCAGTTTTGGGGGTTCGGAGACCCAGTACTTCGGGCCAGGCACGCGGCTCCTGGTGCTCG	CAGAACCCAGGGACTCAGCTGTGTACTTCTGTGCCAGCAGTTT-GGGGG----GAGACCCAGTACTTCGGGCCAGGCACGCGGCTCCTGGTGCTCG	liver	ChILI_9
17279	0	TRBV6-4	TRBJ2-2	ASSESSDTGELF	GCCAGCAGTGAGAGTAGTGACACCGGGGAGCTGTTT		980	1671	0	2651	0.00097072	329	1	NA	1	NA	GGCGTCTGCTGTACCCTCTCAGACATCTGTGTACTTCTGTGCCAGCAGTGAGAGTAGTGACACCGGGGAGCTGTTTTTTGGAGAAGGCTCTAGGCTGACCGTACTGG	GGCGTCTGCTGTACCCTCTCAGACATCTGTGTACTTCTGTGCCAGCAGTGA--------ACACCGGGGAGCTGTTTTTTGGAGAAGGCTCTAGGCTGACCGTACTGG	liver	ChILI_9
17280	0	TRBV27	TRBJ2-1	ASSPRTSGVGNEQF	GCCAGCAGTCCCCGGACTAGCGGGGTAGGCAATGAGCAGTTC	TRBD2	1597	1050	0	2647	0.00096926	330	1	1	1	NA	CGCCCAGCCCCAACCAGACCTCTCTGTACTTCTGTGCCAGCAGTCCCCGGACTAGCGGGGTAGGCAATGAGCAGTTCTTCGGGCCAGGGACACGGCTCACCGTGCTAG	CGCCCAGCCCCAACCAGACCTCTCTGTACTTCTGTGCCAGCAGT----GGACTAGCGGGG----CAATGAGCAGTTCTTCGGGCCAGGGACACGGCTCACCGTGCTAG	liver	ChILI_9
17281	0	TRBV20-1	TRBJ2-1	SARDGPSSYNEQF	AGTGCGAGGGATGGACCTAGCTCCTACAATGAGCAGTTC	TRBD2	1357	1281	0	2638	0.00096596	331	1	1	1	NA	GCCCATCCTGAAGACAGCAGCTTCTACATCTGCAGTGCGAGGGATGGACCTAGCTCCTACAATGAGCAGTTCTTCGGGCCAGGGACACGGCTCACCGTGCTAG	GCCCATCCTGAAGACAGCAGCTTCTACATCTGCAGTGC-----------CTAGCTCCTACAATGAGCAGTTCTTCGGGCCAGGGACACGGCTCACCGTGCTAG	liver	ChILI_9
17282	0	TRBV19	TRBJ2-1	SSIGSQLTEQF	AGTAGTATTGGGTCTCAGCTTACGGAGCAGTTC		1667	966	0	2633	0.00096413	332	1	NA	1	NA	CGGCCCAAAAGAACCCGACAGCTTTCTATCTCTCCAGTAGTATTGGGTCTCAGCTTACGGAGCAGTTCTTCGGGCCAGGGACACGGCTCACCGTGCTAG	CGGCCCAAAAGAACCCGACAGCTTTCTATCTCT--------------------------GAGCAGTTCTTCGGGCCAGGGACACGGCTCACCGTGCTAG	liver	ChILI_9
17283	0	TRBV7-9	TRBJ2-1	ASSPLEQF	GCCAGCAGCCCTTTGGAGCAGTTC		1693	928	0	2621	0.00095974	333	1	NA	1	NA	CCAGCGCACAGAGCAGGGGGACTCGGCCATGTATCTCTGTGCCAGCAGCCCTTTGGAGCAGTTCTTCGGGCCAGGGACACGGCTCACCGTGCTAG	CCAGCGCACAGAGCAGGGGGACTCGGCCATGTATCTCTGTGCCAGCAGC------GAGCAGTTCTTCGGGCCAGGGACACGGCTCACCGTGCTAG	liver	ChILI_9
17284	0	TRBV9	TRBJ1-2	ASSVVGEERGNYGYT	GCCAGCAGCGTAGTCGGGGAAGAACGGGGTAACTATGGCTACACC	TRBD2	1539	1080	0	2619	0.00095901	334	1	1	1	NA	CTCTGGAGCTGGGGGACTCAGCTTTGTATTTCTGTGCCAGCAGCGTAGTCGGGGAAGAACGGGGTAACTATGGCTACACCTTCGGTTCGGGGACCAGGTTAACCGTTGTAG	CTCTGGAGCTGGGGGACTCAGCTTTGTATTTCTGTGCCAGCAGCGTAG-----------CGGGGTAACTATGGCTACACCTTCGGTTCGGGGACCAGGTTAACCGTTGTAG	liver	ChILI_9
17285	0	TRBV29-1	TRBJ1-2	SAEHTNYGYT	AGCGCTGAACATACTAACTATGGCTACACC		1275	1344	0	2619	0.00095901	334	3	NA	1	NA	GAGCCCTGAAGACAGCAGCATATATCTCTGCAGCGCTGAACATACTAACTATGGCTACACCTTCGGTTCGGGGACCAGGTTAACCGTTGTAG	GAGCCCTGAAGACAGCAGCATATATCTCTGCAGCGC--------CTAACTATGGCTACACCTTCGGTTCGGGGACCAGGTTAACCGTTGTAG	liver	ChILI_9
17286	0	TRBV20-1	TRBJ2-1	SARAGSYYNEQF	AGTGCTAGAGCAGGGTCTTACTACAATGAGCAGTTC	TRBD1	1217	1399	0	2616	0.00095791	336	1	1	1	NA	GCCCATCCTGAAGACAGCAGCTTCTACATCTGCAGTGCTAGAGCAGGGTCTTACTACAATGAGCAGTTCTTCGGGCCAGGGACACGGCTCACCGTGCTAG	GCCCATCCTGAAGACAGCAGCTTCTACATCTGCAGTGCTAGAGCAGGG-----CTACAATGAGCAGTTCTTCGGGCCAGGGACACGGCTCACCGTGCTAG	liver	ChILI_9
17287	0	TRBV20-1	TRBJ2-1	SARNPGGDRGYNEQF	AGTGCCCGAAACCCCGGGGGGGACAGGGGTTACAATGAGCAGTTC	TRBD1	1398	1190	0	2588	0.00094765	337	1	1	1	NA	GCCCATCCTGAAGACAGCAGCTTCTACATCTGCAGTGCCCGAAACCCCGGGGGGGACAGGGGTTACAATGAGCAGTTCTTCGGGCCAGGGACACGGCTCACCGTGCTAG	GCCCATCCTGAAGACAGCAGCTTCTACATCTGCAGTGC--------------GGGACAGGGG-TACAATGAGCAGTTCTTCGGGCCAGGGACACGGCTCACCGTGCTAG	liver	ChILI_9
17288	0	TRBV19	TRBJ2-5	ASSIGGTPYQETQY	GCCAGTAGTATCGGAGGGACCCCGTACCAAGAGACCCAGTAC	TRBD2	1643	944	0	2587	0.00094729	338	1	2	1	NA	CGGCCCAAAAGAACCCGACAGCTTTCTATCTCTGTGCCAGTAGTATCGGAGGGACCCCGTACCAAGAGACCCAGTACTTCGGGCCAGGCACGCGGCTCCTGGTGCTCG	CGGCCCAAAAGAACCCGACAGCTTTCTATCTCTGTGCCAGTAGTAT-GGAGGG-------ACCAAGAGACCCAGTACTTCGGGCCAGGCACGCGGCTCCTGGTGCTCG	liver	ChILI_9
17289	0	TRBV7-2	TRBJ2-1	ASSFPGVYNEQF	GCCAGCAGCTTTCCCGGGGTCTACAATGAGCAGTTC	TRBD2	1626	958	0	2584	0.00094619	339	1	1	1	NA	CCAGCGCACACAGCAGGAGGACTCGGCCGTGTATCTCTGTGCCAGCAGCTTTCCCGGGGTCTACAATGAGCAGTTCTTCGGGCCAGGGACACGGCTCACCGTGCTAG	CCAGCGCACACAGCAGGAGGACTCGGCCGTGTATCTCTGTGCCAGCAGCTT---CGGGG-CTACAATGAGCAGTTCTTCGGGCCAGGGACACGGCTCACCGTGCTAG	liver	ChILI_9
17290	0	TRBV29-1	TRBJ1-5	SVRYGGNQPQH	AGCGTCAGATATGGTGGCAATCAGCCCCAGCAT		1046	1535	0	2581	0.00094509	340	1	NA	1	NA	GAGCCCTGAAGACAGCAGCATATATCTCTGCAGCGTCAGATATGGTGGCAATCAGCCCCAGCATTTTGGTGATGGGACTCGACTCTCCATCCTAG	GAGCCCTGAAGACAGCAGCATATATCTCTGCAGCGT-----------GCAATCAGCCCCAGCATTTTGGTGATGGGACTCGACTCTCCATCCTAG	liver	ChILI_9
17291	0	TRBV20-1	TRBJ2-1	SATDSGPYNEQF	AGTGCTACCGACAGCGGGCCCTACAATGAGCAGTTC	TRBD2	1315	1264	0	2579	0.00094436	341	1	1	1	NA	GCCCATCCTGAAGACAGCAGCTTCTACATCTGCAGTGCTACCGACAGCGGGCCCTACAATGAGCAGTTCTTCGGGCCAGGGACACGGCTCACCGTGCTAG	GCCCATCCTGAAGACAGCAGCTTCTACATCTGCAGTGCTA-----AGCGGG-CCTACAATGAGCAGTTCTTCGGGCCAGGGACACGGCTCACCGTGCTAG	liver	ChILI_9
17292	2	TRBV18	TRBJ2-1	ASSPTGYYNEQF	GCCAGCTCACCCACAGGGTACTACAATGAGCAGTTC	TRBD1	1621	944	0	2565	0.00093923	342	1	1	1	NA	CCAGCAGGTAGTGCGAGGAGATTCGGCAGCTTATTTCTGTGCCAGCTCACCCACAGGGTACTACAATGAGCAGTTCTTCGGGCCAGGGACACGGCTCACCGTGCTAG	CCAGCAGGTAGTGCGAGGAGATTCGGCAGCTTATTTCTGTGCCAGCTCACC-ACAGGG--CTACAATGAGCAGTTCTTCGGGCCAGGGACACGGCTCACCGTGCTAG	liver	ChILI_9
17293	0	TRBV5-1	TRBJ2-5	ASSLGLAEETQY	GCCAGCAGCTTGGGACTAGCGGAAGAGACCCAGTAC	TRBD2	1360	1200	0	2560	0.0009374	343	1	1	1	NA	GGAGCTGGGGGACTCGGCCCTTTATCTTTGCGCCAGCAGCTTGGGACTAGCGGAAGAGACCCAGTACTTCGGGCCAGGCACGCGGCTCCTGGTGCTCG	GGAGCTGGGGGACTCGGCCCTTTATCTTTGCGCCAGCAGCTTGGGACTAGCGGAAGAGACCCAGTACTTCGGGCCAGGCACGCGGCTCCTGGTGCTCG	liver	ChILI_9
17294	0	TRBV29-1	TRBJ1-3	SVEGLSGNTIY	AGCGTTGAGGGCCTGTCTGGAAACACCATATAT	TRBD2	1139	1415	0	2554	0.0009352	344	1	2	1	NA	GAGCCCTGAAGACAGCAGCATATATCTCTGCAGCGTTGAGGGCCTGTCTGGAAACACCATATATTTTGGAGAGGGAAGTTGGCTCACTGTTGTAG	GAGCCCTGAAGACAGCAGCATATATCTCTGCAGCGTTGAGGG----TCTGGAAACACCATATATTTTGGAGAGGGAAGTTGGCTCACTGTTGTAG	liver	ChILI_9
17295	0	TRBV19	TRBJ2-1	ASSIQGNEQF	GCCAGTAGTATACAGGGCAATGAGCAGTTC	TRBD1	1708	842	0	2550	0.00093374	345	1	1	1	NA	CGGCCCAAAAGAACCCGACAGCTTTCTATCTCTGTGCCAGTAGTATACAGGGCAATGAGCAGTTCTTCGGGCCAGGGACACGGCTCACCGTGCTAG	CGGCCCAAAAGAACCCGACAGCTTTCTATCTCTGTGCCAGTAGTATACAGGGCAATGAGCAGTTCTTCGGGCCAGGGACACGGCTCACCGTGCTAG	liver	ChILI_9
17296	0	TRBV3-1	TRBJ1-1	ASSRAGGTEAF	GCCAGCAGCCGAGCAGGGGGGACTGAAGCTTTC	TRBD1	1528	1015	0	2543	0.00093118	346	1	1	1	NA	GGAGCTTGGTGACTCTGCTGTGTATTTCTGTGCCAGCAGCCGAGCAGGGGGGACTGAAGCTTTCTTTGGACAAGGCACCAGACTCACAGTTGTAG	GGAGCTTGGTGACTCTGCTGTGTATTTCTGTGCCAGCAGCC---CAGGGGG-ACTGAAGCTTTCTTTGGACAAGGCACCAGACTCACAGTTGTAG	liver	ChILI_9
17297	0	TRBV12-3	TRBJ1-2	ASTGSTQDGYT	GCCAGCACGGGGAGCACGCAGGATGGCTACACC	TRBD2	1312	1226	0	2538	0.00092935	347	1	1	1	NA	CAGAACCCAGGGACTCAGCTGTGTACTTCTGTGCCAGCACGGGGAGCACGCAGGATGGCTACACCTTCGGTTCGGGGACCAGGTTAACCGTTGTAG	CAGAACCCAGGGACTCAGCTGTGTACTTCTGTGCCAGCACGGGG----------ATGGCTACACCTTCGGTTCGGGGACCAGGTTAACCGTTGTAG	liver	ChILI_9
17298	0	TRBV25-1	TRBJ2-1	ASSDFTGGAHNEQF	GCCAGCAGTGACTTTACAGGGGGCGCCCACAATGAGCAGTTC	TRBD1	1162	1365	0	2527	0.00092532	348	1	1	1	NA	GCCAGGCCCTCACATACCTCTCAGTACCTCTGTGCCAGCAGTGACTTTACAGGGGGCGCCCACAATGAGCAGTTCTTCGGGCCAGGGACACGGCTCACCGTGCTAG	GCCAGGCCCTCACATACCTCTCAGTACCTCTGTGCCAGCAGTGA----ACAGGGGGC----ACAATGAGCAGTTCTTCGGGCCAGGGACACGGCTCACCGTGCTAG	liver	ChILI_9
17299	0	TRBV3-1	TRBJ2-5	ASSQDWGRSETQY	GCCAGCAGCCAAGACTGGGGTCGGAGCGAGACCCAGTAC		1329	1195	0	2524	0.00092422	349	1	NA	1	NA	GGAGCTTGGTGACTCTGCTGTGTATTTCTGTGCCAGCAGCCAAGACTGGGGTCGGAGCGAGACCCAGTACTTCGGGCCAGGCACGCGGCTCCTGGTGCTCG	GGAGCTTGGTGACTCTGCTGTGTATTTCTGTGCCAGCAGCCAAGA-------------GAGACCCAGTACTTCGGGCCAGGCACGCGGCTCCTGGTGCTCG	liver	ChILI_9
17300	0	TRBV29-1	TRBJ1-2	SVEDPGTGASNYGYT	AGCGTTGAAGACCCCGGGACAGGGGCATCTAACTATGGCTACACC	TRBD1	1136	1382	0	2518	0.00092202	350	1	1	1	NA	GAGCCCTGAAGACAGCAGCATATATCTCTGCAGCGTTGAAGACCCCGGGACAGGGGCATCTAACTATGGCTACACCTTCGGTTCGGGGACCAGGTTAACCGTTGTAG	GAGCCCTGAAGACAGCAGCATATATCTCTGCAGCGTTGAAGA----GGGACAGGGG---CTAACTATGGCTACACCTTCGGTTCGGGGACCAGGTTAACCGTTGTAG	liver	ChILI_9
17301	0	TRBV6-1	TRBJ1-3	ASRLDSGNTIY	GCCAGCAGACTGGACTCTGGAAACACCATATAT	TRBD2	1607	900	0	2507	0.00091799	351	1	1	1	NA	CGGCTGCTCCCTCCCAGACATCTGTGTACTTCTGTGCCAGCAGACTGGACTCTGGAAACACCATATATTTTGGAGAGGGAAGTTGGCTCACTGTTGTAG	CGGCTGCTCCCTCCCAGACATCTGTGTACTTCTGTGCCAGCAG---GGACTCTGGAAACACCATATATTTTGGAGAGGGAAGTTGGCTCACTGTTGTAG	liver	ChILI_9
17302	0	TRBV3-1	TRBJ1-1	ASTPGGGNTEAF	GCCAGCACCCCGGGGGGAGGGAACACTGAAGCTTTC	TRBD2	1451	1050	0	2501	0.0009158	352	1	1	1	NA	GGAGCTTGGTGACTCTGCTGTGTATTTCTGTGCCAGCACCCCGGGGGGAGGGAACACTGAAGCTTTCTTTGGACAAGGCACCAGACTCACAGTTGTAG	GGAGCTTGGTGACTCTGCTGTGTATTTCTGTGCCAGCA---CGGGGGG---GAACACTGAAGCTTTCTTTGGACAAGGCACCAGACTCACAGTTGTAG	liver	ChILI_9
17303	0	TRBV27	TRBJ2-3	ASSFVRLAGGLGTDTQY	GCCAGCAGTTTCGTAAGACTAGCGGGAGGTTTGGGCACAGATACGCAGTAT	TRBD2	2465	28	0	2493	0.00091287	353	1	2	1	NA	CGCCCAGCCCCAACCAGACCTCTCTGTACTTCTGTGCCAGCAGTTTCGTAAGACTAGCGGGAGGTTTGGGCACAGATACGCAGTATTTTGGCCCAGGCACCCGGCTGACAGTGCTCG	CGCCCAGCCCCAACCAGACCTCTCTGTACTTCTGTGCCAGCAGTTT-----GACTAGCGGGAGG-----GCACAGATACGCAGTATTTTGGCCCAGGCACCCGGCTGACAGTGCTCG	liver	ChILI_9
17304	0	TRBV6-1	TRBJ2-1	ASSEGQNNEQF	GCCAGCTCCGAGGGACAGAACAATGAGCAGTTC	TRBD1	1009	1479	0	2488	0.00091104	354	1	1	1	NA	GCTCCCTCCCAGACATCTGTGTACTTCTGTGCCAGCTCCGAGGGACAGAACAATGAGCAGTTCTTCGGGCCAGGGACACGGCTCACCGTGCTAG	GCTCCCTCCCAGACATCTGTGTACTTCTGTGCCAGC-----GGGACAG-ACAATGAGCAGTTCTTCGGGCCAGGGACACGGCTCACCGTGCTAG	liver	ChILI_9
17305	0	TRBV2	TRBJ2-7	ASSDPYSGTSGREKDEQY	GCCAGCAGTGATCCTTACAGCGGGACTAGCGGGAGGGAAAAAGACGAGCAGTAC	TRBD2	1019	1469	0	2488	0.00091104	354	1	2	1	NA	CCACAAAGCTGGAGGACTCAGCCATGTACTTCTGTGCCAGCAGTGATCCTTACAGCGGGACTAGCGGGAGGGAAAAAGACGAGCAGTACTTCGGGCCGGGCACCAGGCTCACGGTCACAG	CCACAAAGCTGGAGGACTCAGCCATGTACTTCTGTGCCAGCAGTGA----------GGGACTAGCGGGAGGG------ACGAGCAGTACTTCGGGCCGGGCACCAGGCTCACGGTCACAG	liver	ChILI_9
17306	0	TRBV3-1	TRBJ1-4	ASSLSDRLNEKLF	GCCAGCAGCCTATCGGACAGGCTGAATGAAAAACTGTTT	TRBD1	1388	1088	0	2476	0.00090664	356	1	1	1	NA	GGAGCTTGGTGACTCTGCTGTGTATTTCTGTGCCAGCAGCCTATCGGACAGGCTGAATGAAAAACTGTTTTTTGGCAGTGGAACCCAGCTCTCTGTCTTGG	GGAGCTTGGTGACTCTGCTGTGTATTTCTGTGCCAGCAGCC----GGACAGG---AATGAAAAACTGTTTTTTGGCAGTGGAACCCAGCTCTCTGTCTTGG	liver	ChILI_9
17307	0	TRBV3-1	TRBJ1-2	ASSENRYYGYT	GCCAGCAGCGAAAACCGATATTATGGCTACACC		1394	1079	0	2473	0.00090554	357	1	NA	1	NA	GGAGCTTGGTGACTCTGCTGTGTATTTCTGTGCCAGCAGCGAAAACCGATATTATGGCTACACCTTCGGTTCGGGGACCAGGTTAACCGTTGTAG	GGAGCTTGGTGACTCTGCTGTGTATTTCTGTGCCAGCAGC------------TATGGCTACACCTTCGGTTCGGGGACCAGGTTAACCGTTGTAG	liver	ChILI_9
17308	4	TRBV18	TRBJ2-3	ASSPLGTDTQY	GCCAGCTCACCTCTGGGCACAGATACGCAGTAT		1636	811	0	2447	0.00089602	358	1	NA	1	NA	CCAGCAGGTAGTGCGAGGAGATTCGGCAGCTTATTTCTGTGCCAGCTCACCTCTGGGCACAGATACGCAGTATTTTGGCCCAGGCACCCGGCTGACAGTGCTCG	CCAGCAGGTAGTGCGAGGAGATTCGGCAGCTTATTTCTGTGCCAGCTCACC-----GCACAGATACGCAGTATTTTGGCCCAGGCACCCGGCTGACAGTGCTCG	liver	ChILI_9
17309	0	TRBV7-9	TRBJ2-1	ASSHWTSGGPSPYNEQF	GCCAGCAGCCACTGGACTAGCGGGGGGCCGTCACCATACAATGAGCAGTTC	TRBD2	1493	953	0	2446	0.00089566	359	1	1	1	NA	CCAGCGCACAGAGCAGGGGGACTCGGCCATGTATCTCTGTGCCAGCAGCCACTGGACTAGCGGGGGGCCGTCACCATACAATGAGCAGTTCTTCGGGCCAGGGACACGGCTCACCGTGCTAG	CCAGCGCACAGAGCAGGGGGACTCGGCCATGTATCTCTGTGCCAGCAGC----GGACTAGCGGGGGG---------TACAATGAGCAGTTCTTCGGGCCAGGGACACGGCTCACCGTGCTAG	liver	ChILI_9
17310	0	TRBV11-1	TRBJ2-5	ASSSEGGLETQY	GCCAGCAGCTCCGAGGGGGGACTGGAGACCCAGTAC	TRBD1	1362	1082	0	2444	0.00089493	360	1	1	1	NA	GCAGAGCTTGGGGACTCGGCCATGTATCTCTGTGCCAGCAGCTCCGAGGGGGGACTGGAGACCCAGTACTTCGGGCCAGGCACGCGGCTCCTGGTGCTCG	GCAGAGCTTGGGGACTCGGCCATGTATCTCTGTGCCAGCAGCT---AGGGGG-----GAGACCCAGTACTTCGGGCCAGGCACGCGGCTCCTGGTGCTCG	liver	ChILI_9
17311	0	TRBV2	TRBJ2-3	ASSDPSGESSTDTQY	GCCAGCAGTGACCCTAGCGGCGAATCTAGCACAGATACGCAGTAT	TRBD2	1856	580	0	2436	0.000892	361	1	1	1	NA	CCACAAAGCTGGAGGACTCAGCCATGTACTTCTGTGCCAGCAGTGACCCTAGCGGCGAATCTAGCACAGATACGCAGTATTTTGGCCCAGGCACCCGGCTGACAGTGCTCG	CCACAAAGCTGGAGGACTCAGCCATGTACTTCTGTGCCAGCAGTGA--CTAGCGG-------AGCACAGATACGCAGTATTTTGGCCCAGGCACCCGGCTGACAGTGCTCG	liver	ChILI_9
17312	0	TRBV12-3	TRBJ2-1	ASTQRESYNEQF	GCCAGCACCCAGCGGGAGTCTTACAATGAGCAGTTC	TRBD2	1182	1248	0	2430	0.0008898	362	1	2	1	NA	CAGAACCCAGGGACTCAGCTGTGTACTTCTGTGCCAGCACCCAGCGGGAGTCTTACAATGAGCAGTTCTTCGGGCCAGGGACACGGCTCACCGTGCTAG	CAGAACCCAGGGACTCAGCTGTGTACTTCTGTGCCAGCA---AGCGGGAG---TACAATGAGCAGTTCTTCGGGCCAGGGACACGGCTCACCGTGCTAG	liver	ChILI_9
17313	0	TRBV27	TRBJ2-3	ASSLRTSGTDTQY	GCCAGCAGTTTAAGAACTAGCGGCACAGATACGCAGTAT	TRBD2	2410	10	0	2420	0.00088614	363	1	1	1	NA	CGCCCAGCCCCAACCAGACCTCTCTGTACTTCTGTGCCAGCAGTTTAAGAACTAGCGGCACAGATACGCAGTATTTTGGCCCAGGCACCCGGCTGACAGTGCTCG	CGCCCAGCCCCAACCAGACCTCTCTGTACTTCTGTGCCAGCAGTTTA---ACTAGCGGCACAGATACGCAGTATTTTGGCCCAGGCACCCGGCTGACAGTGCTCG	liver	ChILI_9
17314	0	TRBV7-2	TRBJ2-5	ASRRGLAGVPGVETQY	GCCAGCAGACGCGGACTAGCGGGGGTCCCGGGGGTGGAGACCCAGTAC	TRBD2	1698	717	0.021	2415	0.00088431	364	1	1	1	NA	CCAGCGCACACAGCAGGAGGACTCGGCCGTGTATCTCTCTGCCAGCAGACGCGGACTAGCGGGGGTCCCGGGGGTGGAGACCCAGTACTTCGGGCCAGGCACGCGGCTCCTGGTGCTCG	CCAGCGCACACAGCAGGAGGACTCGGCCGTGTATCTCTGTGCCAGCAG----GGACTAGCGGGGG-----------GAGACCCAGTACTTCGGGCCAGGCACGCGGCTCCTGGTGCTCG	liver	ChILI_9
17315	0	TRBV6-2	TRBJ2-1	ASSPLAASYNELF	GCCAGCAGTCCTCTAGCGGCCTCCTACAATGAGCTTTTC	TRBD2	892	1501	0	2393	0.00087625	365	1	1	1	NA	GCTCCCTCCCAAACATCTGTGTACTTCTGTGCCAGCAGTCCTCTAGCGGCCTCCTACAATGAGCTTTTCTTCGGGCCAGGGACACGGCTCACCGTGCTA	GCTCCCTCCCAAACATCTGTGTACTTCTGTGCCAGCAGT---CTAGCGG-CTCCTACAATGAGCAGTTCTTCGGGCCAGGGACACGGCTCACCGTGCTA	liver	ChILI_9
17316	0	TRBV29-1	TRBJ1-2	SVEPVNYGYT	AGCGTTGAACCGGTTAACTATGGCTACACC		1198	1180	0.025	2378	0.00087076	366	1	NA	1	NA	GAGCCCTGAAGCCAGCAGCATATATCTCTGCAGCGTTGAACCGGTTAACTATGGCTACACCTTCGGTTCGGGGACCAGGTTAACCGTTGTAG	GAGCCCTGAAGACAGCAGCATATATCTCTGCAGCGTTGAA-----TAACTATGGCTACACCTTCGGTTCGGGGACCAGGTTAACCGTTGTAG	liver	ChILI_9
17317	0	TRBV12-3	TRBJ2-1	ATDQPPMGGYYNEQF	GCCACCGACCAGCCCCCCATGGGAGGGTACTACAATGAGCAGTTC	TRBD2	1066	1310	0	2376	0.00087003	367	1	2	1	NA	CAGAACCCAGGGACTCAGCTGTGTACTTCTGTGCCACCGACCAGCCCCCCATGGGAGGGTACTACAATGAGCAGTTCTTCGGGCCAGGGACACGGCTCACCGTGCTAG	CAGAACCCAGGGACTCAGCTGTGTACTTCTGTGCCA----------------GGGAGGG--CTACAATGAGCAGTTCTTCGGGCCAGGGACACGGCTCACCGTGCTAG	liver	ChILI_9
17318	0	TRBV28	TRBJ1-5	ASSFLKTHRYQPQH	GCCAGCAGTTTCCTGAAGACCCACAGGTACCAGCCCCAGCAT	TRBD1	1116	1257	0	2373	0.00086893	368	1	1	1	NA	CCGCCAGCACCAACCAGACATCTATGTACCTCTGTGCCAGCAGTTTCCTGAAGACCCACAGGTACCAGCCCCAGCATTTTGGTGATGGGACTCGACTCTCCATCCTAG	CCGCCAGCACCAACCAGACATCTATGTACCTCTGTGCCAGCAGTTT-----------ACAGG---CAGCCCCAGCATTTTGGTGATGGGACTCGACTCTCCATCCTAG	liver	ChILI_9
17319	0	TRBV19	TRBJ2-1	ASSGLAMVAEQF	GCCAGTAGCGGCCTAGCTATGGTTGCAGAGCAGTTC	TRBD2	1662	704	0	2366	0.00086636	369	1	1	1	NA	CGGCCCAAAAGAACCCGACAGCTTTCTATCTCTGTGCCAGTAGCGGCCTAGCTATGGTTGCAGAGCAGTTCTTCGGGCCAGGGACACGGCTCACCGTGCTAG	CGGCCCAAAAGAACCCGACAGCTTTCTATCTCTGTGCCAGTAGCGG----------------GAGCAGTTCTTCGGGCCAGGGACACGGCTCACCGTGCTAG	liver	ChILI_9
17320	0	TRBV20-1	TRBJ2-2	SARTSGGGTGELF	AGTGCTAGGACTAGCGGGGGGGGCACCGGGGAGCTGTTT	TRBD2	1086	1275	0	2361	0.00086453	370	1	1	1	NA	GCCCATCCTGAAGACAGCAGCTTCTACATCTGCAGTGCTAGGACTAGCGGGGGGGGCACCGGGGAGCTGTTTTTTGGAGAAGGCTCTAGGCTGACCGTACTGG	GCCCATCCTGAAGACAGCAGCTTCTACATCTGCAGTGCTAGGACTAGCGGGGGGG-CACCGGGGAGCTGTTTTTTGGAGAAGGCTCTAGGCTGACCGTACTGG	liver	ChILI_9
17321	0	TRBV29-1	TRBJ1-2	SVEHVNYGYT	AGCGTTGAACACGTTAACTATGGCTACACC		1248	1112	0	2360	0.00086417	371	1	NA	1	NA	GAGCCCTGAAGACAGCAGCATATATCTCTGCAGCGTTGAACACGTTAACTATGGCTACACCTTCGGTTCGGGGACCAGGTTAACCGTTGTAG	GAGCCCTGAAGACAGCAGCATATATCTCTGCAGCGTTGAA-----TAACTATGGCTACACCTTCGGTTCGGGGACCAGGTTAACCGTTGTAG	liver	ChILI_9
17322	0	TRBV14	TRBJ1-1	ASSPGTGEAF	GCCAGCAGCCCAGGGACAGGGGAAGCTTTC	TRBD1	1322	1028	0	2350	0.00086051	372	1	1	1	NA	GCAGAACTGGAGGATTCTGGAGTTTATTTCTGTGCCAGCAGCCCAGGGACAGGGGAAGCTTTCTTTGGACAAGGCACCAGACTCACAGTTGTAG	GCAGAACTGGAGGATTCTGGAGTTTATTTCTGTGCCAGCAGCC--GGGACAGGGGAAGCTTTCTTTGGACAAGGCACCAGACTCACAGTTGTAG	liver	ChILI_9
17323	0	TRBV28	TRBJ1-2	AVGYT	GCCGTGGGCTACACC		1585	746	0.026	2331	0.00085355	373	1	NA	1	NA	CCGCCAGCACCAACCAGACGTCTATGTACCTCTGTGCCGTGGGCTACACCTTCGGTTCGGGGACCAGGTTAACCGTTGTAG	CCGCCAGCACCAACCAGACATCTATGTACCTCTGTGCC---GGCTACACCTTCGGTTCGGGGACCAGGTTAACCGTTGTAG	liver	ChILI_9
17324	1	TRBV5-4	TRBJ2-1	ATVGLAHNEQF	GCCACGGTGGGGTTAGCGCATAATGAGCAGTTT	TRBD2	1181	1113	0	2294	0.00084	374	1	1	1	NA	GGAGCTGGACGACTCGGCCCTGTATCTCTGTGCCACGGTGGGGTTAGCGCATAATGAGCAGTTTTTCGGGCCAGGGACACGGCTCACCGTGCTAG	GGAGCTGGACGACTCGGCCCTGTATCTCTGTGCCA---------TAGCG---AATGAGCAGTTCTTCGGGCCAGGGACACGGCTCACCGTGCTAG	liver	ChILI_9
17325	0	TRBV19	TRBJ2-1	ASSHRGGNEQF	GCCAGTAGTCACAGGGGAGGCAATGAGCAGTTC	TRBD1	1563	728	0	2291	0.0008389	375	1	1	1	NA	CGGCCCAAAAGAACCCGACAGCTTTCTATCTCTGTGCCAGTAGTCACAGGGGAGGCAATGAGCAGTTCTTCGGGCCAGGGACACGGCTCACCGTGCTAG	CGGCCCAAAAGAACCCGACAGCTTTCTATCTCTGTGCCAGTAGT-ACAGGGG---CAATGAGCAGTTCTTCGGGCCAGGGACACGGCTCACCGTGCTAG	liver	ChILI_9
17326	0	TRBV12-3	TRBJ2-1	ASSSFNEQF	GCCAGCAGTTCCTTCAATGAGCAGTTC		1160	1101	0	2261	0.00082792	376	1	NA	1	NA	CAGAACCCAGGGACTCAGCTGTGTACTTCTGTGCCAGCAGTTCCTTCAATGAGCAGTTCTTCGGGCCAGGGACACGGCTCACCGTGCTAG	CAGAACCCAGGGACTCAGCTGTGTACTTCTGTGCCAGCAGTTCCTACAATGAGCAGTTCTTCGGGCCAGGGACACGGCTCACCGTGCTAG	liver	ChILI_9
17327	0	TRBV15	TRBJ2-3	ATSSSGSSDTQY	GCCACCAGCAGTAGCGGGAGTTCAGATACGCAGTAT	TRBD2	1205	1030	0	2235	0.0008184	377	2	2	1	NA	CACCAGGCCTGGGGGACGCAGCCATGTACCTGTGTGCCACCAGCAGTAGCGGGAGTTCAGATACGCAGTATTTTGGCCCAGGCACCCGGCTGACAGTGCTCG	CACCAGGCCTGGGGGACGCAGCCATGTACCTGTGTGCCACCAGC--TAGCGGGAG--CAGATACGCAGTATTTTGGCCCAGGCACCCGGCTGACAGTGCTCG	liver	ChILI_9
17328	0	TRBV5-6	TRBJ2-2	ASILGRELF	GCCAGCATCTTGGGCAGGGAGCTGTTT		158	2053	0.019	2211	0.00080961	378	1	NA	1	NA	GAACGCCTTGTTGCTGGGGGACTCGGCCCTCTATCTCTGTGCCAGCATCTTGGGCAGGGAGCTGTTTTTTGGAGAAGGCTCTAGGCTGACCGTACTGG	GAACGCCTTGTTGCTGGGGGACTCGGCCCTCTATCTCTGTGCCAGCAGCTTGG---GGGAGCTGTTTTTTGGAGAAGGCTCTAGGCTGACCGTACTGG	liver	ChILI_9
17329	0	TRBV20-1	TRBJ2-1	SARPWGSGGVAYNEQF	AGTGCTAGACCGTGGGGTAGCGGGGGGGTGGCCTACAATGAGCAGTTC	TRBD2	1165	1035	0	2200	0.00080558	379	1	1	1	NA	GCCCATCCTGAAGACAGCAGCTTCTACATCTGCAGTGCTAGACCGTGGGGTAGCGGGGGGGTGGCCTACAATGAGCAGTTCTTCGGGCCAGGGACACGGCTCACCGTGCTAG	GCCCATCCTGAAGACAGCAGCTTCTACATCTGCAGTGCTAGA--------TAGCGGGGGGG---CCTACAATGAGCAGTTCTTCGGGCCAGGGACACGGCTCACCGTGCTAG	liver	ChILI_9
17330	0	TRBV10-2	TRBJ2-1	ASSERTSGRAEQF	GCCAGCAGTGAGCGGACTAGCGGGAGGGCTGAGCAGTTC	TRBD2	1237	961	0	2198	0.00080485	380	1	2	1	NA	ACCCGCTCCCAGACATCTGTGTATTTCTGCGCCAGCAGTGAGCGGACTAGCGGGAGGGCTGAGCAGTTCTTCGGGCCAGGGACACGGCTCACCGTGCTAG	ACCCGCTCCCAGACATCTGTGTATTTCTGCGCCAGCAGTGAG-GGACTAGCGGGAGGG-TGAGCAGTTCTTCGGGCCAGGGACACGGCTCACCGTGCTAG	liver	ChILI_9
17331	0	TRBV6-5	TRBJ2-5	ASSYGERAAQY	GCCAGCAGTTACGGGGAGAGGGCGGCCCAGTAC	TRBD2	468	1689	0	2157	0.00078983	381	1	1	1	NA	GCTCCCTCCCAGACATCTGTGTACTTCTGTGCCAGCAGTTACGGGGAGAGGGCGGCCCAGTACTTCGGGCCAGGCACGCGGCTCCTGGTGCTCG	GCTCCCTCCCAGACATCTGTGTACTTCTGTGCCAGCAGTTACGGGG---------CCCAGTACTTCGGGCCAGGCACGCGGCTCCTGGTGCTCG	liver	ChILI_9
17332	0	TRBV6-1	TRBJ1-1	ASSPTGTEAF	GCCAGCAGTCCGACAGGGACTGAAGCTTTC	TRBD1	1399	757	0	2156	0.00078947	382	1	1	1	NA	CGGCTGCTCCCTCCCAGACATCTGTGTACTTCTGTGCCAGCAGTCCGACAGGGACTGAAGCTTTCTTTGGACAAGGCACCAGACTCACAGTTGTAG	CGGCTGCTCCCTCCCAGACATCTGTGTACTTCTGTGCCAGCAGT--GACAGGGACTGAAGCTTTCTTTGGACAAGGCACCAGACTCACAGTTGTAG	liver	ChILI_9
17333	0	TRBV6-5	TRBJ2-1	ASSYRGRAGKDNEQF	GCCAGCAGTTATAGAGGGAGGGCGGGAAAGGACAATGAGCAGTTC	TRBD2	539	1616	0	2155	0.0007891	383	1	2	1	NA	GCTCCCTCCCAGACATCTGTGTACTTCTGTGCCAGCAGTTATAGAGGGAGGGCGGGAAAGGACAATGAGCAGTTCTTCGGGCCAGGGACACGGCTCACCGTGCTAG	GCTCCCTCCCAGACATCTGTGTACTTCTGTGCCAGCAGTTA----GGGAGGG---------ACAATGAGCAGTTCTTCGGGCCAGGGACACGGCTCACCGTGCTAG	liver	ChILI_9
17334	0	TRBV5-4	TRBJ2-1	ASSSTGSYNEQF	GCCAGCAGCTCAACTGGCTCCTACAATGAGCAGTTC		1042	1104	0	2146	0.00078581	384	1	NA	1	NA	GGAGCTGGACGACTCGGCCCTGTATCTCTGTGCCAGCAGCTCAACTGGCTCCTACAATGAGCAGTTCTTCGGGCCAGGGACACGGCTCACCGTGCTAG	GGAGCTGGACGACTCGGCCCTGTATCTCTGTGCCAGCAGCT-------CTCCTACAATGAGCAGTTCTTCGGGCCAGGGACACGGCTCACCGTGCTAG	liver	ChILI_9
17335	0	TRBV11-3	TRBJ2-3	ASSEGVKMH	GCCAGCTCGGAAGGTGTGAAAATGCAT		1067	1051	0	2118	0.00077555	385	1	NA	1	NA	GCAGAGCTTGGGGACTCGGCCGTGTATCTCTGTGCCAGCTCGGAAGGTGTGAAAATGCATTTTGGCCCAGGCACCCGGCTGACAGTGCTCG	GCAGAGCTTGGGGACTCGGCCGTGTATCTCTGTGCCAGC-------------------ATTTTGGCCCAGGCACCCGGCTGACAGTGCTCG	liver	ChILI_9
17336	0	TRBV6-2	TRBJ2-1	ASSYSYLQF	GCCAGCAGTTATTCCTACCTACAGTTC		819	1289	0	2108	0.00077189	386	1	NA	1	NA	GCTCCCTCCCAAACATCTGTGTACTTCTGTGCCAGCAGTTATTCCTACCTACAGTTCTTCGGGCCAGGGACACGGCTCACCGTGCTAG	GCTCCCTCCCAAACATCTGTGTACTTCTGTGCCAGCAGTTA----------CAGTTCTTCGGGCCAGGGACACGGCTCACCGTGCTAG	liver	ChILI_9
17337	0	TRBV7-9	TRBJ2-1	ASSLRDNEQF	GCCAGCAGCTTACGTGATAATGAGCAGTTC		1329	771	0	2100	0.00076896	387	1	NA	1	NA	CCAGCGCACAGAGCAGGGGGACTCGGCCATGTATCTCTGTGCCAGCAGCTTACGTGATAATGAGCAGTTCTTCGGGCCAGGGACACGGCTCACCGTGCTAG	CCAGCGCACAGAGCAGGGGGACTCGGCCATGTATCTCTGTGCCAGCAGCTTA------AATGAGCAGTTCTTCGGGCCAGGGACACGGCTCACCGTGCTAG	liver	ChILI_9
17338	0	TRBV10-3	TRBJ2-7	AISRGDYEQY	GCCATCAGCCGGGGGGATTACGAGCAGTAC	TRBD2	690	1392	0	2082	0.00076237	388	1	1	1	NA	ACCAGCTCCCAGACATCTGTGTACTTCTGTGCCATCAGCCGGGGGGATTACGAGCAGTACTTCGGGCCGGGCACCAGGCTCACGGTCACAG	ACCAGCTCCCAGACATCTGTGTACTTCTGTGCCATCAG-CGGGGGG--TACGAGCAGTACTTCGGGCCGGGCACCAGGCTCACGGTCACAG	liver	ChILI_9
17339	0	TRBV9	TRBJ2-2	ASSVVSGELF	GCCAGCAGCGTAGTTTCCGGGGAGCTGTTT		982	1080	0	2062	0.00075505	389	1	NA	1	NA	CTCTGGAGCTGGGGGACTCAGCTTTGTATTTCTGTGCCAGCAGCGTAGTTTCCGGGGAGCTGTTTTTTGGAGAAGGCTCTAGGCTGACCGTACTGG	CTCTGGAGCTGGGGGACTCAGCTTTGTATTTCTGTGCCAGCAGCGTAG---CCGGGGAGCTGTTTTTTGGAGAAGGCTCTAGGCTGACCGTACTGG	liver	ChILI_9
17340	0	TRBV21-1	TRBJ2-7	ASSKVRESPHEQY	GCCAGCAGCAAAGTGAGGGAATCTCCCCACGAGCAGTAC	TRBD2	959	1103	0	2062	0.00075505	389	1	2	1	NA	CCACGGAGTCAGGGGACACAGCACTGTATTTCTGTGCCAGCAGCAAAGTGAGGGAATCTCCCCACGAGCAGTACTTCGGGCCGGGCACCAGGCTCACGGTCACAG	CCACGGAGTCAGGGGACACAGCACTGTATTTCTGTGCCAGCAGCAAAG-GAGGG---------ACGAGCAGTACTTCGGGCCGGGCACCAGGCTCACGGTCACAG	liver	ChILI_9
17341	0	TRBV7-9	TRBJ2-1	ASRSSGANYNEQF	GCCAGCAGATCAAGCGGGGCAAACTACAATGAGCAGTTC	TRBD2	1060	976	0	2036	0.00074553	391	1	1	1	NA	CCAGCGCACAGAGCAGGGGGACTCGGCCATGTATCTCTGTGCCAGCAGATCAAGCGGGGCAAACTACAATGAGCAGTTCTTCGGGCCAGGGACACGGCTCACCGTGCTAG	CCAGCGCACAGAGCAGGGGGACTCGGCCATGTATCTCTGTGCCAGCAG----AGCGGGG----CTACAATGAGCAGTTCTTCGGGCCAGGGACACGGCTCACCGTGCTAG	liver	ChILI_9
17342	0	TRBV5-1	TRBJ2-3	ASSKIVTDTQY	GCCAGCAGCAAAATTGTTACAGATACGCAGTAT		1114	919	0	2033	0.00074443	392	1	NA	1	NA	GGAGCTGGGGGACTCGGCCCTTTATCTTTGCGCCAGCAGCAAAATTGTTACAGATACGCAGTATTTTGGCCCAGGCACCCGGCTGACAGTGCTCG	GGAGCTGGGGGACTCGGCCCTTTATCTTTGCGCCAGCAGC---------ACAGATACGCAGTATTTTGGCCCAGGCACCCGGCTGACAGTGCTCG	liver	ChILI_9
17343	0	TRBV3-1	TRBJ1-2	ASSQDRMGGYT	GCCAGCAGCCAAGACAGGATGGGGGGCTACACC	TRBD1	1536	496	0	2032	0.00074406	393	1	1	1	NA	GGAGCTTGGTGACTCTGCTGTGTATTTCTGTGCCAGCAGCCAAGACAGGATGGGGGGCTACACCTTCGGTTCGGGGACCAGGTTAACCGTTGTAG	GGAGCTTGGTGACTCTGCTGTGTATTTCTGTGCCAGCAGCCAAGA-------GGGGGCTACACCTTCGGTTCGGGGACCAGGTTAACCGTTGTAG	liver	ChILI_9
17344	0	TRBV19	TRBJ2-1	ASSIGAYNEQF	GCCAGTAGTATAGGGGCATACAATGAGCAGTTC	TRBD1	1266	756	0	2022	0.0007404	394	1	1	1	NA	CGGCCCAAAAGAACCCGACAGCTTTCTATCTCTGTGCCAGTAGTATAGGGGCATACAATGAGCAGTTCTTCGGGCCAGGGACACGGCTCACCGTGCTA	CGGCCCAAAAGAACCCGACAGCTTTCTATCTCTGTGCCAGTAGTATAGGGGC-TACAATGAGCAGTTCTTCGGGCCAGGGACACGGCTCACCGTGCTA	liver	ChILI_9
17345	0	TRBV11-2	TRBJ2-3	ASSPRDSNTDTQY	GCCAGCAGTCCCCGGGACAGCAACACAGATACGCAGTAT	TRBD1	1248	756	0	2004	0.00073381	395	1	1	1	NA	GCAAAGCTTGAGGACTCGGCCGTGTATCTCTGTGCCAGCAGTCCCCGGGACAGCAACACAGATACGCAGTATTTTGGCCCAGGCACCCGGCTGACAGTGCTCG	GCAAAGCTTGAGGACTCGGCCGTGTATCTCTGTGCCAGCAG-----GGGACAG---CACAGATACGCAGTATTTTGGCCCAGGCACCCGGCTGACAGTGCTCG	liver	ChILI_9
17346	0	TRBV4-1	TRBJ2-5	ASQDGLAQETQY	GCCAGCCAAGATGGACTAGCTCAAGAGACCCAGTAC	TRBD2	1155	837	0	1992	0.00072942	396	1	1	1	NA	GCAGCCAGAAGACTCAGCCCTGTATCTCTGCGCCAGCCAAGATGGACTAGCTCAAGAGACCCAGTACTTCGGGCCAGGCACGCGGCTCCTGGTGCTCG	GCAGCCAGAAGACTCAGCCCTGTATCTCTGCGCCAGC------GGACTAGC-CAAGAGACCCAGTACTTCGGGCCAGGCACGCGGCTCCTGGTGCTCG	liver	ChILI_9
17347	0	TRBV28	TRBJ1-1	ATTSSGNTEAF	GCCACCACTTCATCGGGGAACACTGAAGCTTTC	TRBD2	1172	817	0	1989	0.00072832	397	1	1	1	NA	CCGCCAGCACCAACCAGACATCTATGTACCTCTGTGCCACCACTTCATCGGGGAACACTGAAGCTTTCTTTGGACAAGGCACCAGACTCACAGTTGTAG	CCGCCAGCACCAACCAGACATCTATGTACCTCTGTGCCA---------CGGGGAACACTGAAGCTTTCTTTGGACAAGGCACCAGACTCACAGTTGTAG	liver	ChILI_9
17348	0	TRBV12-3	TRBJ2-6	ASSELGAGANVLT	GCCAGCAGTGAATTGGGGGCTGGGGCCAACGTCCTGACT	TRBD1	989	999	0	1988	0.00072795	398	1	1	1	NA	CAGAACCCAGGGACTCAGCTGTGTACTTCTGTGCCAGCAGTGAATTGGGGGCTGGGGCCAACGTCCTGACTTTCGGGGCCGGCAGCAGGCTGACCGTGCTGG	CAGAACCCAGGGACTCAGCTGTGTACTTCTGTGCCAGCAGT-----GGGGGCTGGGGCCAACGTCCTGACTTTCGGGGCCGGCAGCAGGCTGACCGTGCTGG	liver	ChILI_9
17349	0	TRBV19	TRBJ2-1	ASSPGGGVNEQF	GCCAGTAGTCCCGGCGGGGGGGTCAATGAGCAGTTC	TRBD2	1366	614	0	1980	0.00072502	399	1	1	1	NA	CGGCCCAAAAGAACCCGACAGCTTTCTATCTCTGTGCCAGTAGTCCCGGCGGGGGGGTCAATGAGCAGTTCTTCGGGCCAGGGACACGGCTCACCGTGCTAG	CGGCCCAAAAGAACCCGACAGCTTTCTATCTCTGTGCCAGTAGT----GCGGGGGGG-CAATGAGCAGTTCTTCGGGCCAGGGACACGGCTCACCGTGCTAG	liver	ChILI_9
17350	0	TRBV18	TRBJ1-1	ASSPLGRTEAF	GCCAGCTCACCGCTAGGTAGAACTGAAGCTTTC		1263	710	0	1973	0.00072246	400	1	NA	1	NA	CCAGCAGGTAGTGCGAGGAGATTCGGCAGCTTATTTCTGTGCCAGCTCACCGCTAGGTAGAACTGAAGCTTTCTTTGGACAAGGCACCAGACTCACAGTTGTAG	CCAGCAGGTAGTGCGAGGAGATTCGGCAGCTTATTTCTGTGCCAGCTCACC----------ACTGAAGCTTTCTTTGGACAAGGCACCAGACTCACAGTTGTAG	liver	ChILI_9
17351	0	TRBV12-3	TRBJ2-3	ASSETTSTDTQY	GCCAGCAGTGAGACCACTAGCACAGATACGCAGTAT	TRBD2	1018	953	0	1971	0.00072173	401	1	1	1	NA	CAGAACCCAGGGACTCAGCTGTGTACTTCTGTGCCAGCAGTGAGACCACTAGCACAGATACGCAGTATTTTGGCCCAGGCACCCGGCTGACAGTGCTCG	CAGAACCCAGGGACTCAGCTGTGTACTTCTGTGCCAGCAGT------ACTAGCACAGATACGCAGTATTTTGGCCCAGGCACCCGGCTGACAGTGCTCG	liver	ChILI_9
17352	0	TRBV5-1	TRBJ2-3	ASSLDSPRDTQY	GCCAGCAGCTTGGACAGTCCAAGAGATACGCAGTAT	TRBD1	1241	721	0	1962	0.00071843	402	1	1	1	NA	GGAGCTGGGGGACTCGGCCCTTTATCTTTGCGCCAGCAGCTTGGACAGTCCAAGAGATACGCAGTATTTTGGCCCAGGCACCCGGCTGACAGTGCTCG	GGAGCTGGGGGACTCGGCCCTTTATCTTTGCGCCAGCAGCTTGGACAG------AGATACGCAGTATTTTGGCCCAGGCACCCGGCTGACAGTGCTCG	liver	ChILI_9
17353	0	TRBV12-3	TRBJ1-6	ASSLAGVNSPLH	GCCAGCAGTTTGGCAGGGGTGAATTCACCCCTCCAC	TRBD1	317	1642	0	1959	0.00071733	403	1	1	1	NA	CAGAACCCAGGGACTCAGCTGTGTACTTCTGTGCCAGCAGTTTGGCAGGGGTGAATTCACCCCTCCACTTTGGGAATGGGACCAGGCTCACTGTGACAG	CAGAACCCAGGGACTCAGCTGTGTACTTCTGTGCCAGCAGTTT--CAGGGG--AATTCACCCCTCCACTTTGGGAATGGGACCAGGCTCACTGTGACAG	liver	ChILI_9
17354	0	TRBV5-1	TRBJ2-1	ANSRTSGEVNEQF	GCCAACAGCAGGACTAGCGGGGAGGTGAATGAGCAGTTC	TRBD2	1168	768	0	1936	0.00070891	404	1	1	1	NA	GGAGCTGGGGGACTCGGCCCTTTATCTTTGCGCCAACAGCAGGACTAGCGGGGAGGTGAATGAGCAGTTCTTCGGGCCAGGGACACGGCTCACCGTGCTAG	GGAGCTGGGGGACTCGGCCCTTTATCTTTGCGCCA------GGACTAGCGGGG-----AATGAGCAGTTCTTCGGGCCAGGGACACGGCTCACCGTGCTAG	liver	ChILI_9
17355	0	TRBV6-2	TRBJ2-7	ASSLHRDEQY	GCCAGCAGCCTCCACAGGGACGAGCAGTAC	TRBD1	446	1479	0	1925	0.00070488	405	1	1	1	NA	GCTCCCTCCCAAACATCTGTGTACTTCTGTGCCAGCAGCCTCCACAGGGACGAGCAGTACTTCGGGCCGGGCACCAGGCTCACGGTCACAG	GCTCCCTCCCAAACATCTGTGTACTTCTGTGCCAGCAG-----ACAGGGACGAGCAGTACTTCGGGCCGGGCACCAGGCTCACGGTCACAG	liver	ChILI_9
17356	0	TRBV5-5	TRBJ2-3	ASSPDDGTQY	GCCAGCAGCCCGGACGACGGTACGCAGTAT		918	1003	0	1921	0.00070342	406	1	NA	1	NA	GAACGCCTTGTTGCTGGGGGACTCGGCCCTGTATCTCTGTGCCAGCAGCCCGGACGACGGTACGCAGTATTTTGGCCCAGGCACCCGGCTGACAGTGCTCG	GAACGCCTTGTTGCTGGGGGACTCGGCCCTGTATCTCTGTGCCAGCAGC-----------TACGCAGTATTTTGGCCCAGGCACCCGGCTGACAGTGCTCG	liver	ChILI_9
17357	0	TRBV6-1	TRBJ2-3	ASSVLDRSDTQY	GCCAGCAGTGTCTTGGACCGCTCGGATACGCAGTAT		1042	868	0	1910	0.00069939	407	1	NA	1	NA	GCTCCCTCCCAGACATCTGTGTACTTCTGTGCCAGCAGTGTCTTGGACCGCTCGGATACGCAGTATTTTGGCCCAGGCACCCGGCTGACAGTGCTCG	GCTCCCTCCCAGACATCTGTGTACTTCTGTGCCAGCAGTG--------------GATACGCAGTATTTTGGCCCAGGCACCCGGCTGACAGTGCTCG	liver	ChILI_9
17358	0	TRBV28	TRBJ2-3	AISEAGSSTDTQY	GCCATCTCGGAAGCGGGATCTAGCACAGATACGCAGTAT	TRBD2	1301	603	0.026	1904	0.00069719	408	1	2	1	NA	CCGCCAGCACCAACCAGACGTCTATGTACCTCTGTGCCATCTCGGAAGCGGGATCTAGCACAGATACGCAGTATTTTGGCCCAGGCACCCGGCTGACAGTGCTCG	CCGCCAGCACCAACCAGACATCTATGTACCTCTGTGCCA-------AGCGGGA---AGCACAGATACGCAGTATTTTGGCCCAGGCACCCGGCTGACAGTGCTCG	liver	ChILI_9
17359	0	TRBV19	TRBJ2-7	ASSNGNRADEQY	GCCAGTAGTAATGGAAACAGGGCTGACGAGCAGTAC	TRBD1	1133	770	0	1903	0.00069683	409	1	1	1	NA	CGGCCCAAAAGAACCCGACAGCTTTCTATCTCTGTGCCAGTAGTAATGGAAACAGGGCTGACGAGCAGTACTTCGGGCCGGGCACCAGGCTCACGGTCACAG	CGGCCCAAAAGAACCCGACAGCTTTCTATCTCTGTGCCAGTAGTA------ACAGGG---ACGAGCAGTACTTCGGGCCGGGCACCAGGCTCACGGTCACAG	liver	ChILI_9
17360	0	TRBV29-1	TRBJ1-2	SAQEVSYGYT	AGCGCCCAGGAAGTTTCCTATGGCTACACC		934	929	0	1863	0.00068218	410	3	NA	1	NA	GAGCCCTGAAGACAGCAGCATATATCTCTGCAGCGCCCAGGAAGTTTCCTATGGCTACACCTTCGGTTCGGGGACCAGGTTAACCGTTGTAG	GAGCCCTGAAGACAGCAGCATATATCTCTGCAGCGC------------CTATGGCTACACCTTCGGTTCGGGGACCAGGTTAACCGTTGTAG	liver	ChILI_9
17361	0	TRBV4-1	TRBJ2-5	ASSQFQTDQETQY	GCCAGCAGCCAATTTCAGACAGATCAAGAGACCCAGTAC	TRBD1	939	924	0	1863	0.00068218	410	1	1	1	NA	GCAGCCAGAAGACTCAGCCCTGTATCTCTGCGCCAGCAGCCAATTTCAGACAGATCAAGAGACCCAGTACTTCGGGCCAGGCACGCGGCTCCTGGTGCTCG	GCAGCCAGAAGACTCAGCCCTGTATCTCTGCGCCAGCAGCCAA-----GACAG--CAAGAGACCCAGTACTTCGGGCCAGGCACGCGGCTCCTGGTGCTCG	liver	ChILI_9
17362	0	TRBV28	TRBJ1-5	ASNFRGNQPQH	GCCAGCAACTTCAGGGGGAACCAGCCCCAGCAT	TRBD1	750	1113	0.024	1863	0.00068218	410	1	1	1	NA	CCGCCAGCACCAACCAGACGTCTATGTACCTCTGTGCCAGCAACTTCAGGGGGAACCAGCCCCAGCATTTTGGTGATGGGACTCGACTCTCCATCCTAG	CCGCCAGCACCAACCAGACATCTATGTACCTCTGTGCCAGCA----CAGGGGG---CAGCCCCAGCATTTTGGTGATGGGACTCGACTCTCCATCCTAG	liver	ChILI_9
17363	0	TRBV6-2	TRBJ2-1	ASSLTSGGLSEQF	GCCAGCAGCCTTACTAGCGGGGGGCTTAGTGAGCAGTTC	TRBD2	519	1341	0	1860	0.00068108	413	1	1	1	NA	GCTCCCTCCCAAACATCTGTGTACTTCTGTGCCAGCAGCCTTACTAGCGGGGGGCTTAGTGAGCAGTTCTTCGGGCCAGGGACACGGCTCACCGTGCTAG	GCTCCCTCCCAAACATCTGTGTACTTCTGTGCCAGCAG----ACTAGCGGGGGG-----TGAGCAGTTCTTCGGGCCAGGGACACGGCTCACCGTGCTAG	liver	ChILI_9
17364	0	TRBV19	TRBJ1-1	ASWGVMNTEAF	GCCAGCTGGGGGGTGATGAACACTGAAGCTTTC	TRBD2	1300	526	0	1826	0.00066863	414	1	1	1	NA	CGGCCCAAAAGAACCCGACAGCTTTCTATCTCTGTGCCAGCTGGGGGGTGATGAACACTGAAGCTTTCTTTGGACAAGGCACCAGACTCACAGTTGTAG	CGGCCCAAAAGAACCCGACAGCTTTCTATCTCTGTGCCAG--GGGGGG---TGAACACTGAAGCTTTCTTTGGACAAGGCACCAGACTCACAGTTGTAG	liver	ChILI_9
17365	0	TRBV10-1	TRBJ2-3	ASSEVGLEYQY	GCCAGCAGTGAGGTTGGACTAGAGTACCAGTAT	TRBD2	1252	569	0	1821	0.0006668	415	1	1	1	NA	GCCTCCTCCCAGACATCTGTATATTTCTGCGCCAGCAGTGAGGTTGGACTAGAGTACCAGTATTTTGGCCCAGGCACCCGGCTGACAGTGCTCG	GCCTCCTCCCAGACATCTGTATATTTCTGCGCCAGCAGTGAG---GGACTAG-----CAGTATTTTGGCCCAGGCACCCGGCTGACAGTGCTCG	liver	ChILI_9
17366	0	TRBV5-5	TRBJ2-7	ASSEGHPYEQY	GCCAGCAGCGAGGGACATCCCTACGAGCAGTAC	TRBD1	570	1236	0	1806	0.00066131	416	1	1	1	NA	GAACGCCTTGTTGCTGGGGGACTCGGCCCTGTATCTCTGTGCCAGCAGCGAGGGACATCCCTACGAGCAGTACTTCGGGCCGGGCACCAGGCTCACGGTCACAG	GAACGCCTTGTTGCTGGGGGACTCGGCCCTGTATCTCTGTGCCAGCAGC--GGGACA--CCTACGAGCAGTACTTCGGGCCGGGCACCAGGCTCACGGTCACAG	liver	ChILI_9
17367	0	TRBV6-4	TRBJ2-3	ASSHSSGTTDTQY	GCCAGCAGCCACTCTAGCGGGACCACAGATACGCAGTAT	TRBD2	951	852	0	1803	0.00066021	417	1	2	1	NA	GGCGTCTGCTGTACCCTCTCAGACATCTGTGTACTTCTGTGCCAGCAGCCACTCTAGCGGGACCACAGATACGCAGTATTTTGGCCCAGGCACCCGGCTGACAGTGCTCG	GGCGTCTGCTGTACCCTCTCAGACATCTGTGTACTTCTGTGCCAGCAG-----CTAGCGGGA-CACAGATACGCAGTATTTTGGCCCAGGCACCCGGCTGACAGTGCTCG	liver	ChILI_9
17368	0	TRBV29-1	TRBJ2-6	SVEFSSGANVLT	AGCGTTGAATTCAGCTCTGGGGCCAACGTCCTGACT		973	813	0.025	1786	0.00065398	418	1	NA	1	NA	GAGCCCTGAAGATAGCAGCATATATCTCTGCAGCGTTGAATTCAGCTCTGGGGCCAACGTCCTGACTTTCGGGGCCGGCAGCAGGCTGACCGTGCTGG	GAGCCCTGAAGACAGCAGCATATATCTCTGCAGCGTTGAA-----CTCTGGGGCCAACGTCCTGACTTTCGGGGCCGGCAGCAGGCTGACCGTGCTGG	liver	ChILI_9
17369	0	TRBV5-1	TRBJ2-6	ASSLGSSGANVLT	GCCAGCAGCTTGGGGAGCTCTGGGGCCAACGTCCTGACT	TRBD2	1107	672	0.023	1779	0.00065142	419	1	2	1	NA	GGAGCTGGGGGACTCGCCCCTTTATCTTTGCGCCAGCAGCTTGGGGAGCTCTGGGGCCAACGTCCTGACTTTCGGGGCCGGCAGCAGGCTGACCGTGCTGG	GGAGCTGGGGGACTCGGCCCTTTATCTTTGCGCCAGCAGCTTGGGGAGCTCTGGGGCCAACGTCCTGACTTTCGGGGCCGGCAGCAGGCTGACCGTGCTGG	liver	ChILI_9
17370	0	TRBV19	TRBJ1-5	ASSVPNRNQPQH	GCCAGTAGTGTCCCTAACCGCAATCAGCCCCAGCAT		1237	541	0	1778	0.00065105	420	1	NA	1	NA	CGGCCCAAAAGAACCCGACAGCTTTCTATCTCTGTGCCAGTAGTGTCCCTAACCGCAATCAGCCCCAGCATTTTGGTGATGGGACTCGACTCTCCATCCTAG	CGGCCCAAAAGAACCCGACAGCTTTCTATCTCTGTGCCAGTAGT----------GCAATCAGCCCCAGCATTTTGGTGATGGGACTCGACTCTCCATCCTAG	liver	ChILI_9
17371	0	TRBV28	TRBJ2-1	ASISSGRANLF	GCCAGCATATCTAGCGGGAGGGCCAATCTGTTC	TRBD2	755	1008	0.024	1763	0.00064556	421	1	2	1	NA	CCGCCAGCACCAACCAGACGTCTATGTACCTCTGTGCCAGCATATCTAGCGGGAGGGCCAATCTGTTCTTCGGGCCAGGGACACGGCTCACCGTGCTAG	CCGCCAGCACCAACCAGACATCTATGTACCTCTGTGCCAGCA---CTAGCGGGAGGG-------GTTCTTCGGGCCAGGGACACGGCTCACCGTGCTAG	liver	ChILI_9
17372	0	TRBV28	TRBJ2-1	AITLAGEGENYNEQF	GCCATTACCCTAGCGGGAGAGGGGGAAAACTACAATGAGCAGTTC	TRBD2	1211	547	0.026	1758	0.00064373	422	1	2	1	NA	CCGCCAGCACCAACCAGACGTCTATGTACCTCTGTGCCATTACCCTAGCGGGAGAGGGGGAAAACTACAATGAGCAGTTCTTCGGGCCAGGGACACGGCTCACCGTGCTAG	CCGCCAGCACCAACCAGACATCTATGTACCTCTGTGCCA-----CTAGCGGGAG----------CTACAATGAGCAGTTCTTCGGGCCAGGGACACGGCTCACCGTGCTAG	liver	ChILI_9
17373	0	TRBV7-2	TRBJ2-7	ASSSTGTSGTTLTEQY	GCCAGCAGCTCCACCGGGACTAGCGGGACCACTTTAACCGAGCAGTAC	TRBD2	934	821	0	1755	0.00064263	423	1	2	1	NA	CCAGCGCACACAGCAGGAGGACTCGGCCGTGTATCTCTGTGCCAGCAGCTCCACCGGGACTAGCGGGACCACTTTAACCGAGCAGTACTTCGGGCCGGGCACCAGGCTCACGGTCACAG	CCAGCGCACACAGCAGGAGGACTCGGCCGTGTATCTCTGTGCCAGCAGCT-----GGGACTAGCGGGA----------CGAGCAGTACTTCGGGCCGGGCACCAGGCTCACGGTCACAG	liver	ChILI_9
17374	0	TRBV6-6	TRBJ2-1	ASSHTSGEYNEQF	GCCAGCAGTCACACTAGCGGGGAGTACAATGAGCAGTTC	TRBD2	265	1483	0	1748	0.00064007	424	4	1	1	NA	GCTCCCTCCCAGACATCTGTGTACTTCTGTGCCAGCAGTCACACTAGCGGGGAGTACAATGAGCAGTTCTTCGGGCCAGGGACACGGCTCACCGTGCTAG	GCTCCCTCCCAGACATCTGTGTACTTCTGTGCCAGCAGTC--ACTAGCGGGG--TACAATGAGCAGTTCTTCGGGCCAGGGACACGGCTCACCGTGCTAG	liver	ChILI_9
17375	0	TRBV4-3	TRBJ1-3	ASSQDPGGDSGNTIY	GCCAGCAGCCAAGATCCAGGCGGAGACTCTGGAAACACCATATAT		931	817	0	1748	0.00064007	424	1	NA	1	NA	GCAGCCAGAAGACTCGGCCCTGTATCTCTGCGCCAGCAGCCAAGATCCAGGCGGAGACTCTGGAAACACCATATATTTTGGAGAGGGAAGTTGGCTCACTGTTGTAG	GCAGCCAGAAGACTCGGCCCTGTATCTCTGCGCCAGCAGCCAAGA------------CTCTGGAAACACCATATATTTTGGAGAGGGAAGTTGGCTCACTGTTGTAG	liver	ChILI_9
17376	0	TRBV12-3	TRBJ2-4	ASSLTGQLAKNIQY	GCCAGCAGTCTCACGGGACAGCTAGCCAAAAACATTCAGTAC	TRBD1	785	960	0	1745	0.00063897	426	1	1	1	NA	CTCAGCTGTGTACTTCTGTGCCAGCAGTCTCACGGGACAGCTAGCCAAAAACATTCAGTACTTCGGCGCCGGGACCCGGCTCTCAGTGCTGG	CTCAGCTGTGTACTTCTGTGCCAGCAGT-----GGGACAG--AGCCAAAAACATTCAGTACTTCGGCGCCGGGACCCGGCTCTCAGTGCTGG	liver	ChILI_9
17377	0	TRBV4-3	TRBJ1-4	ASSQVVRTATNEKLF	GCCAGCAGCCAAGTCGTCAGAACTGCAACTAATGAAAAACTGTTT		1049	694	0	1743	0.00063824	427	1	NA	1	NA	GCAGCCAGAAGACTCGGCCCTGTATCTCTGCGCCAGCAGCCAAGTCGTCAGAACTGCAACTAATGAAAAACTGTTTTTTGGCAGTGGAACCCAGCTCTCTGTCTTGG	GCAGCCAGAAGACTCGGCCCTGTATCTCTGCGCCAGCAGCCAAG------------CAACTAATGAAAAACTGTTTTTTGGCAGTGGAACCCAGCTCTCTGTCTTGG	liver	ChILI_9
17378	0	TRBV7-2	TRBJ2-7	ASSLGPAGGTYEHY	GCCAGCAGCTTAGGCCCAGCGGGAGGAACCTACGAGCATTAC	TRBD2	938	799	0	1737	0.00063604	428	1	2	1	NA	CCAGCGCACACAGCAGGAGGACTCGGCCGTGTATCTCTGTGCCAGCAGCTTAGGCCCAGCGGGAGGAACCTACGAGCATTACTTCGGGCCGGGCACCAGGCTCACGGTCACAG	CCAGCGCACACAGCAGGAGGACTCGGCCGTGTATCTCTGTGCCAGCAGCTTAG----AGCGGGAGG--CCTACGAGCAGTACTTCGGGCCGGGCACCAGGCTCACGGTCACAG	liver	ChILI_9
17379	0	TRBV20-1	TRBJ2-1	SARDVGTSGGGINEQF	AGTGCTAGAGATGTAGGGACTAGCGGGGGGGGAATCAATGAGCAGTTC	TRBD2	1014	711	0	1725	0.00063165	429	1	1	1	NA	GCCCATCCTGAAGACAGCAGCTTCTACATCTGCAGTGCTAGAGATGTAGGGACTAGCGGGGGGGGAATCAATGAGCAGTTCTTCGGGCCAGGGACACGGCTCACCGTGCTAG	GCCCATCCTGAAGACAGCAGCTTCTACATCTGCAGTGCTAGAGA----GGGACTAGCGGGGGGG----CAATGAGCAGTTCTTCGGGCCAGGGACACGGCTCACCGTGCTAG	liver	ChILI_9
17380	0	TRBV4-3	TRBJ2-3	ASSQGRQVNTDTQY	GCCAGCAGCCAGGGTAGACAGGTTAACACAGATACGCAGTAT	TRBD1	1232	477	0	1709	0.00062579	430	1	1	1	NA	GCAGCCAGAAGACTCGGCCCTGTATCTCTGCGCCAGCAGCCAGGGTAGACAGGTTAACACAGATACGCAGTATTTTGGCCCAGGCACCCGGCTGACAGTGCTCG	GCAGCCAGAAGACTCGGCCCTGTATCTCTGCGCCAGCAGCCA-----GACAGG----CACAGATACGCAGTATTTTGGCCCAGGCACCCGGCTGACAGTGCTCG	liver	ChILI_9
17381	0	TRBV6-1	TRBJ2-7	SSTARDRSYEQY	TCCAGCACCGCCCGGGACCGCTCCTACGAGCAGTAC	TRBD1	577	1101	0.027	1678	0.00061444	431	1	1	1	NA	GCTCCCTCCCAGACATCTGTGTACTTCTGTTCCAGCACCGCCCGGGACCGCTCCTACGAGCAGTACTTCGGGCCGGGCACCAGGCTCACGGTCACAG	GCTCCCTCCCAGACATCTGTGTACTTCTGTGCCAGCA------GGGAC--CTCCTACGAGCAGTACTTCGGGCCGGGCACCAGGCTCACGGTCACAG	liver	ChILI_9
17382	0	TRBV7-2	TRBJ2-7	ASLWDGGPHEQY	GCCAGCTTATGGGACGGAGGACCCCACGAGCAGTAC	TRBD1	1003	664	0	1667	0.00061041	432	1	1	1	NA	CCAGCGCACACAGCAGGAGGACTCGGCCGTGTATCTCTGTGCCAGCTTATGGGACGGAGGACCCCACGAGCAGTACTTCGGGCCGGGCACCAGGCTCACGGTCACAG	CCAGCGCACACAGCAGGAGGACTCGGCCGTGTATCTCTGTGCCAGC----GGGAC----------ACGAGCAGTACTTCGGGCCGGGCACCAGGCTCACGGTCACAG	liver	ChILI_9
17383	0	TRBV6-1	TRBJ2-6	ASGGVRAGANVLT	GCCAGCGGTGGGGTCAGGGCTGGGGCCAACGTCCTGACT	TRBD1	646	1017	0	1663	0.00060894	433	1	1	1	NA	GCTCCCTCCCAGACATCTGTGTACTTCTGTGCCAGCGGTGGGGTCAGGGCTGGGGCCAACGTCCTGACTTTCGGGGCCGGCAGCAGGCTGACCGTGCTGG	GCTCCCTCCCAGACATCTGTGTACTTCTGTGCCAGC--------CAGGGCTGGGGCCAACGTCCTGACTTTCGGGGCCGGCAGCAGGCTGACCGTGCTGG	liver	ChILI_9
17384	0	TRBV28	TRBJ2-1	ALGSYNEQF	GCTCTTGGATCCTACAATGAGCAGTTC		1092	563	0.027	1655	0.00060602	434	1	NA	1	NA	CCGCCAGCACCAACCAGACGTCTATGTACCTCTGTGCTCTTGGATCCTACAATGAGCAGTTCTTCGGGCCAGGGACACGGCTCACCGTGCTAG	CCGCCAGCACCAACCAGACATCTATGTACCTCTGTGC-------TCCTACAATGAGCAGTTCTTCGGGCCAGGGACACGGCTCACCGTGCTAG	liver	ChILI_9
17385	0	TRBV3-1	TRBJ2-3	ASQEKCSGGFTDTQY	GCCAGCCAAGAAAAGTGTAGCGGGGGGTTCACAGATACGCAGTAT	TRBD2	1002	639	0	1641	0.00060089	435	1	1	1	NA	GGAGCTTGGTGACTCTGCTGTGTATTTCTGTGCCAGCCAAGAAAAGTGTAGCGGGGGGTTCACAGATACGCAGTATTTTGGCCCAGGCACCCGGCTGACAGTGCTCG	GGAGCTTGGTGACTCTGCTGTGTATTTCTGTGCCAGC-----------TAGCGGGGGG--CACAGATACGCAGTATTTTGGCCCAGGCACCCGGCTGACAGTGCTCG	liver	ChILI_9
17386	0	TRBV3-1	TRBJ1-6	ASSHKIQTGSAPLH	GCCAGCAGCCATAAAATCCAGACAGGGTCCGCACCCCTCCAC	TRBD1	978	663	0	1641	0.00060089	435	1	1	2	NA	GGAGCTTGGTGACTCTGCTGTGTATTTCTGTGCCAGCAGCCATAAAATCCAGACAGGGTCCGCACCCCTCCACTTTGGGAACGGGACCAGGCTCACTGTGACAG	GGAGCTTGGTGACTCTGCTGTGTATTTCTGTGCCAGCAGCCA---------GACAGGG----CACCCCTCCACTTTGGGAACGGGACCAGGCTCACTGTGACAG	liver	ChILI_9
17387	0	TRBV5-1	TRBJ2-3	ASSLDGSPTDTQY	GCCAGCAGCTTGGACGGCTCTCCCACAGATACGCAGTAT		1303	337	0	1640	0.00060052	437	1	NA	1	NA	GGAGCTGGGGGACTCGGCCCTTTATCTTTGCGCCAGCAGCTTGGACGGCTCTCCCACAGATACGCAGTATTTTGGCCCAGGCACCCGGCTGACAGTGCTCG	GGAGCTGGGGGACTCGGCCCTTTATCTTTGCGCCAGCAGCTTGG----------CACAGATACGCAGTATTTTGGCCCAGGCACCCGGCTGACAGTGCTCG	liver	ChILI_9
17388	0	TRBV27	TRBJ2-7	ASISNLAGIEQY	GCCAGCATTTCTAATTTAGCGGGAATTGAGCAGTAC	TRBD2	923	712	0	1635	0.00059869	438	1	2	1	NA	CGCCCAGCCCCAACCAGACCTCTCTGTACTTCTGTGCCAGCATTTCTAATTTAGCGGGAATTGAGCAGTACTTCGGGCCGGGCACCAGGCTCACGGTCACAG	CGCCCAGCCCCAACCAGACCTCTCTGTACTTCTGTGCCAGCA---------TAGCGGGA---GAGCAGTACTTCGGGCCGGGCACCAGGCTCACGGTCACAG	liver	ChILI_9
17389	0	TRBV29-1	TRBJ2-3	SVGRASTDTQY	AGCGTTGGCCGGGCTAGCACAGATACGCAGTAT		754	878	0.053	1632	0.00059759	439	1	NA	1	NA	GAGCCCTGAAGACCCCAGCATATATCTCTGCAGCGTTGGCCGGGCTAGCACAGATACGCAGTATTTTGGCCCAGGCACCCGGCTGACAGTGCTC	GAGCCCTGAAGACAGCAGCATATATCTCTGCAGCGTTG--------AGCACAGATACGCAGTATTTTGGCCCAGGCACCCGGCTGACAGTGCTC	liver	ChILI_9
17390	0	TRBV3-1	TRBJ2-3	ASSQEEGPWGTQY	GCCAGCAGCCAAGAAGAAGGTCCCTGGGGGACGCAGTAT	TRBD1	1074	556	0	1630	0.00059686	440	1	1	1	NA	GGAGCTTGGTGACTCTGCTGTGTATTTCTGTGCCAGCAGCCAAGAAGAAGGTCCCTGGGGGACGCAGTATTTTGGCCCAGGCACCCGGCTGACAGTGCTCG	GGAGCTTGGTGACTCTGCTGTGTATTTCTGTGCCAGCAGCCAAGA-----------GGGGGACGCAGTATTTTGGCCCAGGCACCCGGCTGACAGTGCTCG	liver	ChILI_9
17391	0	TRBV4-1	TRBJ1-1	ASSQGSVQAF	GCCAGCAGCCAAGGGTCCGTCCAAGCTTTC		925	704	0	1629	0.00059649	441	1	NA	1	NA	GCAGCCAGAAGACTCAGCCCTGTATCTCTGCGCCAGCAGCCAAGGGTCCGTCCAAGCTTTCTTTGGACAAGGCACCAGACTCACAGTTGTAG	GCAGCCAGAAGACTCAGCCCTGTATCTCTGCGCCAGCAGCCAAG---------AAGCTTTCTTTGGACAAGGCACCAGACTCACAGTTGTAG	liver	ChILI_9
17392	0	TRBV28	TRBJ1-1	ASKVIYTEAF	GCCAGCAAAGTGATATACACTGAAGCTTTT		1080	549	0.024	1629	0.00059649	441	1	NA	1	NA	CCGCCAGCACCAACCAGACGTCTATGTACCTCTGTGCCAGCAAAGTGATATACACTGAAGCTTTTTTTGGACAAGGCACCAGACTCACAGTTGTAG	CCGCCAGCACCAACCAGACATCTATGTACCTCTGTGCCAGCA---------ACACTGAAGCTTTCTTTGGACAAGGCACCAGACTCACAGTTGTAG	liver	ChILI_9
17393	0	TRBV10-3	TRBJ2-7	AISEGQGPYEQY	GCCATCAGTGAAGGACAGGGCCCCTACGAGCAGTAC	TRBD1	746	881	0.024	1627	0.00059576	443	1	1	1	NA	ACCAGCTCCCAGACATCTGTGTACTTCTTTGCCATCAGTGAAGGACAGGGCCCCTACGAGCAGTACTTCGGGCCGGGCACCAGGCTCACGGTCACAG	ACCAGCTCCCAGACATCTGTGTACTTCTGTGCCATCAGTGA-GGACAGGG--CCTACGAGCAGTACTTCGGGCCGGGCACCAGGCTCACGGTCACAG	liver	ChILI_9
17394	0	TRBV5-1	TRBJ2-3	ASSPLIRDREADTQY	GCCAGCAGCCCCTTAATCCGGGACAGGGAGGCAGATACGCAGTAT	TRBD1	1518	109	0	1627	0.00059576	443	1	1	1	NA	GGAGCTGGGGGACTCGGCCCTTTATCTTTGCGCCAGCAGCCCCTTAATCCGGGACAGGGAGGCAGATACGCAGTATTTTGGCCCAGGCACCCGGCTGACAGTGCTCG	GGAGCTGGGGGACTCGGCCCTTTATCTTTGCGCCAGCAGC----------GGGACAGGG---CAGATACGCAGTATTTTGGCCCAGGCACCCGGCTGACAGTGCTCG	liver	ChILI_9
17395	0	TRBV28	TRBJ2-1	ASSFSPWTADNEQF	GCCAGCAGTTTCTCCCCATGGACAGCCGACAATGAGCAGTTC	TRBD1	1053	564	0	1617	0.0005921	445	1	1	1	NA	CCGCCAGCACCAACCAGACATCTATGTACCTCTGTGCCAGCAGTTTCTCCCCATGGACAGCCGACAATGAGCAGTTCTTCGGGCCAGGGACACGGCTCACCGTGCTAG	CCGCCAGCACCAACCAGACATCTATGTACCTCTGTGCCAGCAGTTT--------GGACAG---ACAATGAGCAGTTCTTCGGGCCAGGGACACGGCTCACCGTGCTAG	liver	ChILI_9
17396	0	TRBV28	TRBJ2-3	ASSLWGPDTQY	GCCAGCAGTTTATGGGGTCCGGATACGCAGTAT		827	787	0.02	1614	0.000591	446	1	NA	1	NA	CCGCCAGCACCAACCAGACGTCTATGTACCTCTGTGCCAGCAGTTTATGGGGTCCGGATACGCAGTATTTTGGCCCAGGCACCCGGCTGACAGTGCTCG	CCGCCAGCACCAACCAGACATCTATGTACCTCTGTGCCAGCAGTTTATG-------GATACGCAGTATTTTGGCCCAGGCACCCGGCTGACAGTGCTCG	liver	ChILI_9
17397	0	TRBV6-2	TRBJ2-3	ASSPSRGVTDTQY	GCCAGCAGTCCATCCCGGGGGGTCACAGATACGCAGTAT	TRBD2	1559	52	0.029	1611	0.0005899	447	1	1	1	NA	CCTCCCAAACATCTGTGTACTACTGTGCCAGCAGTCCATCCCGGGGGGTCACAGATACGCAGTATTTTGGCCCAGGCACCCGGCTGACAGTGCTCG	CCTCCCAAACATCTGTGTACTTCTGTGCCAGCAGT------CGGGGGG-CACAGATACGCAGTATTTTGGCCCAGGCACCCGGCTGACAGTGCTCG	liver	ChILI_9
17398	0	TRBV19	TRBJ2-7	ASSKAGQGYEQY	GCCAGTAGTAAGGCCGGACAGGGCTACGAGCAGTAC	TRBD1	1025	583	0	1608	0.00058881	448	1	1	1	NA	CGGCCCAAAAGAACCCGACAGCTTTCTATCTCTGTGCCAGTAGTAAGGCCGGACAGGGCTACGAGCAGTACTTCGGGCCGGGCACCAGGCTCACGGTCACAG	CGGCCCAAAAGAACCCGACAGCTTTCTATCTCTGTGCCAGTAGTA-----GGACAGGGCTACGAGCAGTACTTCGGGCCGGGCACCAGGCTCACGGTCACAG	liver	ChILI_9
17399	0	TRBV20-1	TRBJ2-1	SARDPGRGGNSYNEQF	AGTGCTAGAGATCCGGGGCGGGGGGGCAACTCCTACAATGAGCAGTTC	TRBD2	1159	447	0	1606	0.00058807	449	1	1	1	NA	GCCCATCCTGAAGACAGCAGCTTCTACATCTGCAGTGCTAGAGATCCGGGGCGGGGGGGCAACTCCTACAATGAGCAGTTCTTCGGGCCAGGGACACGGCTCACCGTGCTAG	GCCCATCCTGAAGACAGCAGCTTCTACATCTGCAGTGCTAGAGA------GCGGGGGGG---CTCCTACAATGAGCAGTTCTTCGGGCCAGGGACACGGCTCACCGTGCTAG	liver	ChILI_9
17400	0	TRBV4-1	TRBJ1-2	ASSQAEGVGYGYT	GCCAGCAGCCAAGCGGAGGGGGTCGGCTATGGCTACACC	TRBD1	833	764	0	1597	0.00058478	450	1	1	1	NA	GCAGCCAGAAGACTCAGCCCTGTATCTCTGCGCCAGCAGCCAAGCGGAGGGGGTCGGCTATGGCTACACCTTCGGTTCGGGGACCAGGTTAACCGTTGTAG	GCAGCCAGAAGACTCAGCCCTGTATCTCTGCGCCAGCAGCCAAG---AGGGGG----CTATGGCTACACCTTCGGTTCGGGGACCAGGTTAACCGTTGTAG	liver	ChILI_9
17401	0	TRBV7-9	TRBJ2-1	ASSLAGSGASGESYNEQF	GCCAGCAGCCTTGCGGGTTCCGGGGCTAGCGGGGAATCCTACAATGAGCAGTTC	TRBD2	924	667	0.02	1591	0.00058258	451	1	1	1	NA	CCAGCGCACAGAGCAGGGGAACTCGGCCATGTATCTCTGTGCCAGCAGCCTTGCGGGTTCCGGGGCTAGCGGGGAATCCTACAATGAGCAGTTCTTCGGGCCAGGGACACGGCTCACCGTGCTAG	CCAGCGCACAGAGCAGGGGGACTCGGCCATGTATCTCTGTGCCAGCAGC----------------CTAGCGGGG--TCCTACAATGAGCAGTTCTTCGGGCCAGGGACACGGCTCACCGTGCTAG	liver	ChILI_9
17402	0	TRBV7-6	TRBJ2-7	ASSLESFNSYEQY	GCCAGCAGCTTAGAGTCCTTCAACTCCTACGAGCAGTAC	TRBD2	954	633	0	1587	0.00058112	452	1	1	1	NA	CCAGCGCACAGAGCAGCGGGACTCGGCCATGTATCGCTGTGCCAGCAGCTTAGAGTCCTTCAACTCCTACGAGCAGTACTTCGGGCCGGGCACCAGGCTCACGGTCACAG	CCAGCGCACAGAGCAGCGGGACTCGGCCATGTATCGCTGTGCCAGCAGCTTAGAGTCC-----CTCCTACGAGCAGTACTTCGGGCCGGGCACCAGGCTCACGGTCACAG	liver	ChILI_9
17403	0	TRBV7-9	TRBJ2-7	ASSFVSGRSYEQY	GCCAGCAGCTTCGTTAGCGGGAGATCCTACGAGCAGTAC	TRBD2	950	628	0.039	1578	0.00057782	453	1	2	1	NA	CCAGCGCACAGAGCAGGGGGACCGGGCCATGTATCTCTGTGCCAGCAGCTTCGTTAGCGGGAGATCCTACGAGCAGTACTTCGGGCCGGGCACCAGGCTCACGGTCACA	CCAGCGCACAGAGCAGGGGGACTCGGCCATGTATCTCTGTGCCAGCAGCTT---TAGCGGGAG-TCCTACGAGCAGTACTTCGGGCCGGGCACCAGGCTCACGGTCACA	liver	ChILI_9
17404	0	TRBV19	TRBJ2-7	ASSISPSSHYEQY	GCCAGTAGTATTTCCCCGTCTTCTCACTACGAGCAGTAC	TRBD2	976	602	0	1578	0.00057782	453	1	1	1	NA	CGGCCCAAAAGAACCCGACAGCTTTCTATCTCTGTGCCAGTAGTATTTCCCCGTCTTCTCACTACGAGCAGTACTTCGGGCCGGGCACCAGGCTCACGGTCACAG	CGGCCCAAAAGAACCCGACAGCTTTCTATCTCTGTGCCAGTAGTAT--CCCCG--------CTACGAGCAGTACTTCGGGCCGGGCACCAGGCTCACGGTCACAG	liver	ChILI_9
17405	0	TRBV27	TRBJ2-7	ASSFAGGYEQY	GCCAGCAGTTTTGCGGGAGGCTACGAGCAGTAC	TRBD2	862	716	0	1578	0.00057782	453	1	2	1	NA	CGCCCAGCCCCAACCAGACCTCTCTGTACTTCTGTGCCAGCAGTTTTGCGGGAGGCTACGAGCAGTACTTCGGGCCGGGCACCAGGCTCACGGTCACAG	CGCCCAGCCCCAACCAGACCTCTCTGTACTTCTGTGCCAGCAGTTT-GCGGGAGGCTACGAGCAGTACTTCGGGCCGGGCACCAGGCTCACGGTCACAG	liver	ChILI_9
17406	0	TRBV20-1	TRBJ2-7	SASPPGLVGFEQY	AGTGCTAGCCCTCCGGGACTAGTCGGGTTCGAGCAGTAC	TRBD2	652	919	0	1571	0.00057526	456	1	1	1	NA	GCCCATCCTGAAGACAGCAGCTTCTACATCTGCAGTGCTAGCCCTCCGGGACTAGTCGGGTTCGAGCAGTACTTCGGGCCGGGCACCAGGCTCACGGTCACAG	GCCCATCCTGAAGACAGCAGCTTCTACATCTGCAGTGCTAG------GGGACTAG-------CGAGCAGTACTTCGGGCCGGGCACCAGGCTCACGGTCACAG	liver	ChILI_9
17407	0	TRBV20-1	TRBJ2-7	SASGQTSDSYEQY	AGTGCTAGCGGACAGACTAGTGACTCCTACGAGCAGTAC	TRBD2	699	867	0	1566	0.00057343	457	1	1	1	NA	GCCCATCCTGAAGACAGCAGCTTCTACATCTGCAGTGCTAGCGGACAGACTAGTGACTCCTACGAGCAGTACTTCGGGCCGGGCACCAGGCTCACGGTCACAG	GCCCATCCTGAAGACAGCAGCTTCTACATCTGCAGTGCTAGCGG------------CTCCTACGAGCAGTACTTCGGGCCGGGCACCAGGCTCACGGTCACAG	liver	ChILI_9
17408	0	TRBV27	TRBJ2-7	ASRYLPIGEQY	GCCAGCAGGTACCTCCCTATAGGCGAGCAGTAC	TRBD2	853	713	0	1566	0.00057343	457	1	2	1	NA	CGCCCAGCCCCAACCAGACCTCTCTGTACTTCTGTGCCAGCAGGTACCTCCCTATAGGCGAGCAGTACTTCGGGCCGGGCACCAGGCTCACGGTCACAG	CGCCCAGCCCCAACCAGACCTCTCTGTACTTCTGTGCCAGCAG---CCTCCC------CGAGCAGTACTTCGGGCCGGGCACCAGGCTCACGGTCACAG	liver	ChILI_9
17409	0	TRBV3-1	TRBJ1-1	ASSSKGSYYLNTEAF	GCCAGCAGCTCCAAGGGGTCCTACTATCTGAACACTGAAGCTTTC	TRBD1	870	691	0	1561	0.0005716	459	1	1	1	NA	GGAGCTTGGTGACTCTGTGCCAGCAGCTCCAAGGGGTCCTACTATCTGAACACTGAAGCTTTCTTTGGACAAGGCACCAGACTCACAGTTGTAG	GGAGCTTGGTGACTCTG--------------AGGGG----------TGAACACTGAAGCTTTCTTTGGACAAGGCACCAGACTCACAGTTGTAG	liver	ChILI_9
17410	0	TRBV7-9	TRBJ2-7	ASSLDRSSYEQY	GCCAGCAGCTTGGACAGGAGCTCCTACGAGCAGTAC	TRBD1	846	713	0	1559	0.00057086	460	1	1	1	NA	CCAGCGCACAGAGCAGGGGGACTCGGCCATGTATCTCTGTGCCAGCAGCTTGGACAGGAGCTCCTACGAGCAGTACTTCGGGCCGGGCACCAGGCTCACGGTCACAG	CCAGCGCACAGAGCAGGGGGACTCGGCCATGTATCTCTGTGCCAGCAGCTTGGACAGG--CTCCTACGAGCAGTACTTCGGGCCGGGCACCAGGCTCACGGTCACAG	liver	ChILI_9
17411	0	TRBV6-1	TRBJ2-7	ASSPITGANYEQY	GCCAGCAGTCCCATAACGGGAGCCAACTACGAGCAGTAC	TRBD2	951	598	0	1549	0.0005672	461	1	2	1	NA	CGGCTGCTCCCTCCCAGACATCTGTGTACTTCTGTGCCAGCAGTCCCATAACGGGAGCCAACTACGAGCAGTACTTCGGGCCGGGCACCAGGCTCACGGTCACAG	CGGCTGCTCCCTCCCAGACATCTGTGTACTTCTGTGCCAGCAGT-------CGGGAG----CTACGAGCAGTACTTCGGGCCGGGCACCAGGCTCACGGTCACAG	liver	ChILI_9
17412	0	TRBV15	TRBJ2-7	ATSLPPGTSVYEQY	GCCACCAGCCTGCCGCCGGGGACTAGCGTGTACGAGCAGTAC	TRBD2	720	825	0	1545	0.00056574	462	2	1	1	NA	CACCAGGCCTGGGGGACGCAGCCATGTACCTGTGTGCCACCAGCCTGCCGCCGGGGACTAGCGTGTACGAGCAGTACTTCGGGCCGGGCACCAGGCTCACGGTCACAG	CACCAGGCCTGGGGGACGCAGCCATGTACCTGTGTGCCACCAGC---------GGGACTAGCG--TACGAGCAGTACTTCGGGCCGGGCACCAGGCTCACGGTCACAG	liver	ChILI_9
17413	0	TRBV10-3	TRBJ2-7	AIRGQGPSYEQY	GCCATCAGAGGACAGGGTCCGAGCTACGAGCAGTAC	TRBD1	658	879	0	1537	0.00056281	463	1	1	1	NA	ACCAGCTCCCAGACATCTGTGTACTTCTGTGCCATCAGAGGACAGGGTCCGAGCTACGAGCAGTACTTCGGGCCGGGCACCAGGCTCACGGTCACAG	ACCAGCTCCCAGACATCTGTGTACTTCTGTGCCATCAG-GGACAGGG------CTACGAGCAGTACTTCGGGCCGGGCACCAGGCTCACGGTCACAG	liver	ChILI_9
17414	0	TRBV11-3	TRBJ2-1	ASSSRTGGRNNEQF	GCCAGCAGCTCAAGAACGGGAGGGAGAAACAATGAGCAGTTC	TRBD2	311	1210	0	1521	0.00055695	464	1	2	1	NA	GCAGAGCTTGGGGACTCGGCCGTGTATCTCTGTGCCAGCAGCTCAAGAACGGGAGGGAGAAACAATGAGCAGTTCTTCGGGCCAGGGACACGGCTCACCGTGCTAG	GCAGAGCTTGGGGACTCGGCCGTGTATCTCTGTGCCAGCAGCT------CGGGAGGG----ACAATGAGCAGTTCTTCGGGCCAGGGACACGGCTCACCGTGCTAG	liver	ChILI_9
17415	0	TRBV20-1	TRBJ2-7	SASAASSYEQY	AGTGCTAGTGCGGCTAGCTCCTACGAGCAGTAC	TRBD2	664	855	0	1519	0.00055622	465	4	1	1	NA	GCCCATCCTGAAGACAGCAGCTTCTACATCTGCAGTGCTAGTGCGGCTAGCTCCTACGAGCAGTACTTCGGGCCGGGCACCAGGCTCACGGTCACAG	GCCCATCCTGAAGACAGCAGCTTCTACATCTGCAGTGCTAGT----CTAGCTCCTACGAGCAGTACTTCGGGCCGGGCACCAGGCTCACGGTCACAG	liver	ChILI_9
17416	0	TRBV18	TRBJ2-7	ASSQLGENEQY	GCCAGCTCACAACTAGGGGAAAACGAGCAGTAC	TRBD1	892	626	0	1518	0.00055585	466	1	1	1	NA	CCAGCAGGTAGTGCGAGGAGATTCGGCAGCTTATTTCTGTGCCAGCTCACAACTAGGGGAAAACGAGCAGTACTTCGGGCCGGGCACCAGGCTCACGGTCACAG	CCAGCAGGTAGTGCGAGGAGATTCGGCAGCTTATTTCTGTGCCAGCTCAC----AGGGG---ACGAGCAGTACTTCGGGCCGGGCACCAGGCTCACGGTCACAG	liver	ChILI_9
17417	0	TRBV28	TRBJ2-4	ASSFEEGLAKNIQY	GCCAGCAGTTTTGAAGAAGGGTTAGCCAAAAACATTCAGTAC		902	614	0.022	1516	0.00055512	467	1	NA	1	NA	CCGCCAGCACCAACCAGACGTCTATGTACCTCTGTGCCAGCAGTTTTGAAGAAGGGTTAGCCAAAAACATTCAGTACTTCGGCGCCGGGACCCGGCTCTCAGTGCTGG	CCGCCAGCACCAACCAGACATCTATGTACCTCTGTGCCAGCAGTTT------------AGCCAAAAACATTCAGTACTTCGGCGCCGGGACCCGGCTCTCAGTGCTGG	liver	ChILI_9
17418	0	TRBV29-1	TRBJ2-1	SVLPGLAETYNEQF	AGCGTTCTTCCGGGACTAGCGGAGACCTACAATGAGCAGTTC	TRBD2	732	781	0	1513	0.00055402	468	1	1	1	NA	GAGCCCTGAAGACAGCAGCATATATCTCTGCAGCGTTCTTCCGGGACTAGCGGAGACCTACAATGAGCAGTTCTTCGGGCCAGGGACACGGCTCACCGTGCTAG	GAGCCCTGAAGACAGCAGCATATATCTCTGCAGCGTT-----GGGACTAGCGG---CCTACAATGAGCAGTTCTTCGGGCCAGGGACACGGCTCACCGTGCTAG	liver	ChILI_9
17419	0	TRBV6-2	TRBJ2-5	ASRPTTGFQETQY	GCCAGCAGACCAACGACAGGGTTCCAAGAGACCCAGTAC	TRBD1	361	1144	0	1505	0.00055109	469	1	1	1	NA	GCTCCCTCCCAAACATCTGTGTACTTCTGTGCCAGCAGACCAACGACAGGGTTCCAAGAGACCCAGTACTTCGGGCCAGGCACGCGGCTCCTGGTGCTCG	GCTCCCTCCCAAACATCTGTGTACTTCTGTGCCAGCAG------GACAGGG--CCAAGAGACCCAGTACTTCGGGCCAGGCACGCGGCTCCTGGTGCTCG	liver	ChILI_9
17420	0	TRBV28	TRBJ2-7	ASSWGPREVLYEQY	GCCAGCAGTTGGGGGCCTAGGGAGGTATTATACGAGCAGTAC	TRBD1	683	817	0.022	1500	0.00054926	470	1	1	1	NA	CCGCCAGCACCAACCAGACGTCTATGTACCTCTGTGCCAGCAGTTGGGGGCCTAGGGAGGTATTATACGAGCAGTACTTCGGGCCGGGCACCAGGCTCACGGTCACAG	CCGCCAGCACCAACCAGACATCTATGTACCTCTGTGCCAGCAGTTGGGGGC--------------TACGAGCAGTACTTCGGGCCGGGCACCAGGCTCACGGTCACAG	liver	ChILI_9
17421	0	TRBV12-3	TRBJ2-3	ASGLTDTQY	GCCAGCGGACTCACAGATACGCAGTAT	TRBD2	901	599	0	1500	0.00054926	470	1	1	1	NA	CAGAACCCAGGGACTCAGCTGTGTACTTCTGTGCCAGCGGACTCACAGATACGCAGTATTTTGGCCCAGGCACCCGGCTGACAGTGCTCG	CAGAACCCAGGGACTCAGCTGTGTACTTCTGTGCCAGCGGACTCACAGATACGCAGTATTTTGGCCCAGGCACCCGGCTGACAGTGCTCG	liver	ChILI_9
17422	0	TRBV10-3	TRBJ2-7	AISVWGRSGTGVREQY	GCCATCAGTGTTTGGGGTCGCTCCGGGACAGGGGTTCGCGAGCAGTAC	TRBD1	670	827	0	1497	0.00054816	472	1	1	1	NA	ACCAGCTCCCAGACATCTGTGTACTTCTGTGCCATCAGTGTTTGGGGTCGCTCCGGGACAGGGGTTCGCGAGCAGTACTTCGGGCCGGGCACCAGGCTCACGGTCACAG	ACCAGCTCCCAGACATCTGTGTACTTCTGTGCCATCAGTG--------------GGGACAGGGG----CGAGCAGTACTTCGGGCCGGGCACCAGGCTCACGGTCACAG	liver	ChILI_9
17423	0	TRBV18	TRBJ2-7	ASSPGDSTYEQY	GCCAGCTCACCAGGGGACAGCACCTACGAGCAGTAC	TRBD1	851	632	0	1483	0.00054303	473	1	1	1	NA	CCAGCAGGTAGTGCGAGGAGATTCGGCAGCTTATTTCTGTGCCAGCTCACCAGGGGACAGCACCTACGAGCAGTACTTCGGGCCGGGCACCAGGCTCACGGTCACA	CCAGCAGGTAGTGCGAGGAGATTCGGCAGCTTATTTCTGTGCCAGCTCACCA-GGGACAG--CCTACGAGCAGTACTTCGGGCCGGGCACCAGGCTCACGGTCACA	liver	ChILI_9
17424	0	TRBV4-1	TRBJ1-6	ASSQEPGNLGSPLH	GCCAGCAGCCAAGAACCCGGGAATTTAGGCTCACCCCTCCAC	TRBD2	584	897	0	1481	0.0005423	474	1	2	1	NA	GCAGCCAGAAGACTCAGCCCTGTATCTCTGCGCCAGCAGCCAAGAACCCGGGAATTTAGGCTCACCCCTCCACTTTGGGAATGGGACCAGGCTCACTGTGACAG	GCAGCCAGAAGACTCAGCCCTGTATCTCTGCGCCAGCAGCCAAGA---CGGGA--------TCACCCCTCCACTTTGGGAATGGGACCAGGCTCACTGTGACAG	liver	ChILI_9
17425	0	TRBV4-2	TRBJ1-1	ASSQPPGRLWNTEAF	GCCAGCAGCCAACCTCCCGGTAGACTGTGGAACACTGAAGCTTTC		962	515	0	1477	0.00054084	475	1	NA	1	NA	GCAGCCAGAAGACTCGGCCCTGTATCTCTGTGCCAGCAGCCAACCTCCCGGTAGACTGTGGAACACTGAAGCTTTCTTTGGACAAGGCACCAGACTCACAGTTGTAG	GCAGCCAGAAGACTCGGCCCTGTATCTCTGTGCCAGCAGCCAA-----------------GAACACTGAAGCTTTCTTTGGACAAGGCACCAGACTCACAGTTGTAG	liver	ChILI_9
17426	0	TRBV5-4	TRBJ2-6	ASRTTSGGAHLYSGANVLT	GCCAGCAGAACCACTAGCGGGGGGGCCCACCTGTACTCTGGGGCCAACGTCCTGACT	TRBD2	733	740	0	1473	0.00053937	476	1	1	1	NA	GGAGCTGGACGACTCGGCCCTGTATCTCTGTGCCAGCAGAACCACTAGCGGGGGGGCCCACCTGTACTCTGGGGCCAACGTCCTGACTTTCGGGGCCGGCAGCAGGCTGACCGTGCTGG	GGAGCTGGACGACTCGGCCCTGTATCTCTGTGCCAGCAG----ACTAGCGGGGGGG----------CTCTGGGGCCAACGTCCTGACTTTCGGGGCCGGCAGCAGGCTGACCGTGCTGG	liver	ChILI_9
17427	0	TRBV15	TRBJ1-1	ATSSYTFPVTEAF	GCCACCAGCTCTTATACGTTCCCCGTCACTGAAGCTTTC		648	825	0	1473	0.00053937	476	2	NA	1	NA	CACCAGGCCTGGGGGACGCAGCCATGTACCTGTGTGCCACCAGCTCTTATACGTTCCCCGTCACTGAAGCTTTCTTTGGACAAGGCACCAGACTCACAGTTGTAG	CACCAGGCCTGGGGGACGCAGCCATGTACCTGTGTGCCACCAGC-----------------CACTGAAGCTTTCTTTGGACAAGGCACCAGACTCACAGTTGTAG	liver	ChILI_9
17428	0	TRBV6-2	TRBJ2-7	ASSGLAGGPGEQY	GCCAGTTCGGGACTAGCGGGAGGGCCAGGCGAGCAGTAC	TRBD2	474	993	0	1467	0.00053717	478	1	2	1	NA	GCTCCCTCCCAAACATCTGTGTACTTCTGTGCCAGTTCGGGACTAGCGGGAGGGCCAGGCGAGCAGTACTTCGGGCCGGGCACCAGGCTCACGGTCACAG	GCTCCCTCCCAAACATCTGTGTACTTCTGTGCCAG---GGGACTAGCGGGAGGG-----CGAGCAGTACTTCGGGCCGGGCACCAGGCTCACGGTCACAG	liver	ChILI_9
17429	0	TRBV4-2	TRBJ1-2	ASSQELRGRNYGYT	GCCAGCAGCCAAGAATTACGGGGAAGGAACTATGGCTACACC	TRBD2	939	522	0	1461	0.00053498	479	1	1	1	NA	GCAGCCAGAAGACTCGGCCCTGTATCTCTGTGCCAGCAGCCAAGAATTACGGGGAAGGAACTATGGCTACACCTTCGGTTCGGGGACCAGGTTAACCGTTGTAG	GCAGCCAGAAGACTCGGCCCTGTATCTCTGTGCCAGCAGCCAAGA----CGGGG----AACTATGGCTACACCTTCGGTTCGGGGACCAGGTTAACCGTTGTAG	liver	ChILI_9
17430	0	TRBV27	TRBJ2-7	ASSLSSGSIHEQY	GCCAGCAGTTTATCATCAGGGTCGATCCACGAGCAGTAC	TRBD1	776	681	0	1457	0.00053351	480	1	1	1	NA	CGCCCAGCCCCAACCAGACCTCTCTGTACTTCTGTGCCAGCAGTTTATCATCAGGGTCGATCCACGAGCAGTACTTCGGGCCGGGCACCAGGCTCACGGTCACAG	CGCCCAGCCCCAACCAGACCTCTCTGTACTTCTGTGCCAGCAGTTTATC--CAGGG-------ACGAGCAGTACTTCGGGCCGGGCACCAGGCTCACGGTCACAG	liver	ChILI_9
17431	0	TRBV20-1	TRBJ2-7	SPHRESYEQY	AGCCCGCACAGGGAAAGCTACGAGCAGTAC	TRBD1	666	788	0	1454	0.00053241	481	1	1	1	NA	GCCCATCCTGAAGACAGCAGCTTCTACATCTGCAGCCCGCACAGGGAAAGCTACGAGCAGTACTTCGGGCCGGGCACCAGGCTCACGGTCACAG	GCCCATCCTGAAGACAGCAGCTTCTACATCTGCAG-----ACAGGG----CTACGAGCAGTACTTCGGGCCGGGCACCAGGCTCACGGTCACAG	liver	ChILI_9
17432	0	TRBV12-3	TRBJ2-7	ASSSNRGAESYEQY	GCCAGCAGTTCTAATCGGGGGGCCGAATCCTACGAGCAGTAC	TRBD2	479	973	0	1452	0.00053168	482	1	1	1	NA	CAGAACCCAGGGACTCAGCTGTGTACTTCTGTGCCAGCAGTTCTAATCGGGGGGCCGAATCCTACGAGCAGTACTTCGGGCCGGGCACCAGGCTCACGGTCACAG	CAGAACCCAGGGACTCAGCTGTGTACTTCTGTGCCAGCAGTT-----CGGGGGG-----TCCTACGAGCAGTACTTCGGGCCGGGCACCAGGCTCACGGTCACAG	liver	ChILI_9
17433	0	TRBV20-1	TRBJ2-7	SASFLADYEQY	AGTGCTAGTTTTCTAGCGGACTACGAGCAGTAC	TRBD2	681	770	0	1451	0.00053132	483	4	1	1	NA	GCCCATCCTGAAGACAGCAGCTTCTACATCTGCAGTGCTAGTTTTCTAGCGGACTACGAGCAGTACTTCGGGCCGGGCACCAGGCTCACGGTCACAG	GCCCATCCTGAAGACAGCAGCTTCTACATCTGCAGTGCTAGT---CTAGCGG-CTACGAGCAGTACTTCGGGCCGGGCACCAGGCTCACGGTCACAG	liver	ChILI_9
17434	0	TRBV29-1	TRBJ2-1	SVESRSAYNEQF	AGCGTTGAATCCAGGTCTGCCTACAATGAGCAGTTC		718	724	0	1442	0.00052802	484	1	NA	1	NA	GAGCCCTGAAGACAGCAGCATATATCTCTGCAGCGTTGAATCCAGGTCTGCCTACAATGAGCAGTTCTTCGGGCCAGGGACACGGCTCACCGTGCTAG	GAGCCCTGAAGACAGCAGCATATATCTCTGCAGCGTTGAA----------CCTACAATGAGCAGTTCTTCGGGCCAGGGACACGGCTCACCGTGCTAG	liver	ChILI_9
17435	0	TRBV3-1	TRBJ2-3	ASSQDLGGGPDTQY	GCCAGCAGCCAAGATTTAGGGGGTGGACCAGATACGCAGTAT	TRBD1	1140	301	0	1441	0.00052765	485	1	1	1	NA	GGAGCTTGGTGACTCTGCTGTGTATTTCTGTGCCAGCAGCCAAGATTTAGGGGGTGGACCAGATACGCAGTATTTTGGCCCAGGCACCCGGCTGACAGTGCTCG	GGAGCTTGGTGACTCTGCTGTGTATTTCTGTGCCAGCAGCCAAGA---AGGGGG-----CAGATACGCAGTATTTTGGCCCAGGCACCCGGCTGACAGTGCTCG	liver	ChILI_9
17436	0	TRBV7-9	TRBJ2-7	ASSFNGGPYEQY	GCCAGCAGCTTTAATGGGGGGCCCTACGAGCAGTAC	TRBD1	847	584	0.02	1431	0.00052399	486	1	1	1	NA	CCAGCGCACAGAGCAGGGGGATTCGGCCATGTATCTCTGTGCCAGCAGCTTTAATGGGGGGCCCTACGAGCAGTACTTCGGGCCGGGCACCAGGCTCACGGTCACAG	CCAGCGCACAGAGCAGGGGGACTCGGCCATGTATCTCTGTGCCAGCAGCTT-----GGGGGCCCTACGAGCAGTACTTCGGGCCGGGCACCAGGCTCACGGTCACAG	liver	ChILI_9
17437	0	TRBV7-9	TRBJ2-7	ASSLADSEQY	GCCAGCAGCTTAGCAGATTCCGAGCAGTAC		837	594	0	1431	0.00052399	486	1	NA	1	NA	CCAGCGCACAGAGCAGGGGGACTCGGCCATGTATCTCTGTGCCAGCAGCTTAGCAGATTCCGAGCAGTACTTCGGGCCGGGCACCAGGCTCACGGTCACAG	CCAGCGCACAGAGCAGGGGGACTCGGCCATGTATCTCTGTGCCAGCAGCTTAGC------CGAGCAGTACTTCGGGCCGGGCACCAGGCTCACGGTCACAG	liver	ChILI_9
17438	0	TRBV27	TRBJ2-7	VSSFAGGYEQY	GTCAGCAGTTTTGCGGGAGGCTACGAGCAGTAC	TRBD2	783	645	0.022	1428	0.00052289	488	1	2	1	NA	CGCCCAGCCCCAACCAGACCTCTCTGTACTTCTGTGTCAGCAGTTTTGCGGGAGGCTACGAGCAGTACTTCGGGCCGGGCACCAGGCTCACGGTCACAG	CGCCCAGCCCCAACCAGACCTCTCTGTACTTCTGTGCCAGCAGTTT-GCGGGAGGCTACGAGCAGTACTTCGGGCCGGGCACCAGGCTCACGGTCACAG	liver	ChILI_9
17439	0	TRBV9	TRBJ2-1	ASSVGTSGSYEQF	GCCAGCAGCGTCGGGACTAGCGGAAGCTATGAGCAGTTC	TRBD2	833	591	0	1424	0.00052143	489	1	1	1	NA	CTCTGGAGCTGGGGGACTCAGCTTTGTATTTCTGTGCCAGCAGCGTCGGGACTAGCGGAAGCTATGAGCAGTTCTTCGGGCCAGGGACACGGCTCACCGTGCTAG	CTCTGGAGCTGGGGGACTCAGCTTTGTATTTCTGTGCCAGCAGCGT-GGGACTAGCGG-----ATGAGCAGTTCTTCGGGCCAGGGACACGGCTCACCGTGCTAG	liver	ChILI_9
17440	0	TRBV4-2	TRBJ1-6	ASSQDRGDSPLH	GCCAGCAGCCAAGACAGGGGTGATTCACCCCTCCAC	TRBD1	892	528	0	1420	0.00051996	490	1	1	2	NA	CCCTGTATCTCTGTGCCAGCAGCCAAGACAGGGGTGATTCACCCCTCCACTTTGGGAACGGGACCAGGCTCACTGTGACAG	CCCTGTATCTCTGTGCCAGCAGCCAAGACAGGGG--ATTCACCCCTCCACTTTGGGAACGGGACCAGGCTCACTGTGACAG	liver	ChILI_9
17441	0	TRBV6-1	TRBJ2-7	ASTRTSPDSSYEQY	GCCAGCACCCGAACGAGTCCAGACAGCTCCTACGAGCAGTAC	TRBD1	435	982	0	1417	0.00051887	491	1	1	1	NA	GCTCCCTCCCAGACATCTGTGTACTTCTGTGCCAGCACCCGAACGAGTCCAGACAGCTCCTACGAGCAGTACTTCGGGCCGGGCACCAGGCTCACGGTCACAG	GCTCCCTCCCAGACATCTGTGTACTTCTGTGCCAGCA--------------GACAGCTCCTACGAGCAGTACTTCGGGCCGGGCACCAGGCTCACGGTCACAG	liver	ChILI_9
17442	0	TRBV3-1	TRBJ2-5	ASRNRGGNRAQGTQY	GCCAGCAGGAACCGGGGGGGAAACAGGGCCCAAGGTACCCAGTAC	TRBD2	1164	250	0	1414	0.00051777	492	1	1	1	NA	GGAGCTTGGTGACTCTGCTGTGTATTTCTGTGCCAGCAGGAACCGGGGGGGAAACAGGGCCCAAGGTACCCAGTACTTCGGGCCAGGCACGCGGCTCCTGGTGCTCG	GGAGCTTGGTGACTCTGCTGTGTATTTCTGTGCCAGCAG----CGGGGGGG----------------ACCCAGTACTTCGGGCCAGGCACGCGGCTCCTGGTGCTCG	liver	ChILI_9
17443	0	TRBV6-5	TRBJ2-3	ASSYSGGWADTQY	GCCAGCAGTTACTCGGGGGGTTGGGCAGATACGCAGTAT	TRBD2	896	514	0	1410	0.0005163	493	1	1	1	NA	CGGCTGCTCCCTCCCAGACATCTGTGTACTTCTGTGCCAGCAGTTACTCGGGGGGTTGGGCAGATACGCAGTATTTTGGCCCAGGCACCCGGCTGACAGTGCTCG	CGGCTGCTCCCTCCCAGACATCTGTGTACTTCTGTGCCAGCAGTTACTCGGGGGG-----CAGATACGCAGTATTTTGGCCCAGGCACCCGGCTGACAGTGCTCG	liver	ChILI_9
17444	0	TRBV5-1	TRBJ2-1	ASRTSGEVNEQF	GCCAGCAGGACTAGCGGGGAGGTGAATGAGCAGTTC	TRBD2	838	571	0	1409	0.00051594	494	1	1	1	NA	GGAGCTGGGGGACTCGGCCCTTTATCTTTGCGCCAGCAGGACTAGCGGGGAGGTGAATGAGCAGTTCTTCGGGCCAGGGACACGGCTCACCGTGCTAG	GGAGCTGGGGGACTCGGCCCTTTATCTTTGCGCCAGCAGGACTAGCGGGG-----AATGAGCAGTTCTTCGGGCCAGGGACACGGCTCACCGTGCTAG	liver	ChILI_9
17445	0	TRBV10-3	TRBJ2-3	AISESQGINTVTQY	GCCATCAGTGAGTCACAGGGTATTAACACGGTTACGCAGTAT	TRBD1	1344	58	0	1402	0.00051337	495	1	1	1	NA	ACCAGCTCCCAGACATCTGTGTACTTCTGTGCCATCAGTGAGTCACAGGGTATTAACACGGTTACGCAGTATTTTGGCCCAGGCACCCGGCTGACAGTGCTCG	ACCAGCTCCCAGACATCTGTGTACTTCTGTGCCATCAGTGAGTCACAGGG------------TACGCAGTATTTTGGCCCAGGCACCCGGCTGACAGTGCTCG	liver	ChILI_9
17446	0	TRBV6-2	TRBJ2-7	ASRRLAGGFDAGQY	GCCAGCAGACGACTAGCGGGAGGGTTCGACGCCGGGCAGTAC	TRBD2	315	1063	0	1378	0.00050459	496	1	2	1	NA	GCTCCCTCCCAAACATCTGTGTACTTCTGTGCCAGCAGACGACTAGCGGGAGGGTTCGACGCCGGGCAGTACTTCGGGCCGGGCACCAGGCTCACGGTCACAG	GCTCCCTCCCAAACATCTGTGTACTTCTGTGCCAGCAG--GACTAGCGGGAGGG-----------GCAGTACTTCGGGCCGGGCACCAGGCTCACGGTCACAG	liver	ChILI_9
17447	0	TRBV29-1	TRBJ2-1	SVVPHPSKTGVTNEQF	AGCGTTGTCCCACACCCCTCTAAAACAGGGGTTACCAATGAGCAGTTC	TRBD1	498	877	0	1375	0.00050349	497	1	1	1	NA	GAGCCCTGAAGACAGCAGCATATATCTCTGCAGCGTTGTCCCACACCCCTCTAAAACAGGGGTTACCAATGAGCAGTTCTTCGGGCCAGGGACACGGCTCACCGTGCTAG	GAGCCCTGAAGACAGCAGCATATATCTCTGCAGCGTTG-----------------ACAGGGG----CAATGAGCAGTTCTTCGGGCCAGGGACACGGCTCACCGTGCTAG	liver	ChILI_9
17448	0	TRBV20-1	TRBJ2-7	SARDRGYEQY	AGTGCTAGGGACAGGGGCTACGAGCAGTAC	TRBD1	596	772	0	1368	0.00050092	498	1	1	1	NA	GCCCATCCTGAAGACAGCAGCTTCTACATCTGCAGTGCTAGGGACAGGGGCTACGAGCAGTACTTCGGGCCGGGCACCAGGCTCACGGTCACAG	GCCCATCCTGAAGACAGCAGCTTCTACATCTGCAGTGCTAGGGACAGGGGCTACGAGCAGTACTTCGGGCCGGGCACCAGGCTCACGGTCACAG	liver	ChILI_9
17449	0	TRBV25-1	TRBJ2-3	ASIKRGAGVEDTQY	GCCAGCATCAAAAGGGGGGCGGGAGTGGAAGATACGCAGTAT	TRBD2	1342	16	0	1358	0.00049726	499	1	2	1	NA	GCCAGGCCCTCACATACCTCTCAGTACCTCTGTGCCAGCATCAAAAGGGGGGCGGGAGTGGAAGATACGCAGTATTTTGGCCCAGGCACCCGGCTGACAGTGCTCG	GCCAGGCCCTCACATACCTCTCAGTACCTCTGTGCCAGCA-----------GCGGGAG----AGATACGCAGTATTTTGGCCCAGGCACCCGGCTGACAGTGCTCG	liver	ChILI_9
17450	0	TRBV9	TRBJ2-1	ASSEAGALLNEQF	GCCAGCAGTGAAGCGGGGGCTCTACTCAATGAGCAGTTC	TRBD2	824	532	0	1356	0.00049653	500	1	1	1	NA	CTCTGGAGCTGGGGGACTCAGCTTTGTATTTCTGTGCCAGCAGTGAAGCGGGGGCTCTACTCAATGAGCAGTTCTTCGGGCCAGGGACACGGCTCACCGTGCTAG	CTCTGGAGCTGGGGGACTCAGCTTTGTATTTCTGTGCCAGCAG---AGCGGGGG-------CAATGAGCAGTTCTTCGGGCCAGGGACACGGCTCACCGTGCTAG	liver	ChILI_9
17451	0	TRBV30	TRBJ2-7	AWRETYEQY	GCCTGGCGGGAAACCTACGAGCAGTAC	TRBD2	423	924	0	1347	0.00049323	501	1	2	1	NA	TCAGTGACTCTGGCTTCTATCTCTGTGCCTGGCGGGAAACCTACGAGCAGTACTTCGGGCCGGGCACCAGGCTCACGGTCACAG	TCAGTGACTCTGGCTTCTATCTCTGTGCCTGGCGGGA--CCTACGAGCAGTACTTCGGGCCGGGCACCAGGCTCACGGTCACAG	liver	ChILI_9
17452	0	TRBV20-1	TRBJ2-7	SAPPGPAAEQY	AGTGCTCCCCCGGGACCCGCGGCCGAGCAGTAC	TRBD1	564	780	0	1344	0.00049214	502	1	1	1	NA	GCCCATCCTGAAGACAGCAGCTTCTACATCTGCAGTGCTCCCCCGGGACCCGCGGCCGAGCAGTACTTCGGGCCGGGCACCAGGCTCACGGTCACAG	GCCCATCCTGAAGACAGCAGCTTCTACATCTGCAGTGCT-----GGGAC-------CGAGCAGTACTTCGGGCCGGGCACCAGGCTCACGGTCACAG	liver	ChILI_9
17453	0	TRBV7-9	TRBJ2-7	ASSLVVGEQY	GCCAGCAGCTTAGTCGTTGGCGAGCAGTAC		746	594	0	1340	0.00049067	503	1	NA	1	NA	CCAGCGCACAGAGCAGGGGGACTCGGCCATGTATCTCTGTGCCAGCAGCTTAGTCGTTGGCGAGCAGTACTTCGGGCCGGGCACCAGGCTCACGGTCACAG	CCAGCGCACAGAGCAGGGGGACTCGGCCATGTATCTCTGTGCCAGCAGCTTAG-------CGAGCAGTACTTCGGGCCGGGCACCAGGCTCACGGTCACAG	liver	ChILI_9
17454	0	TRBV30	TRBJ2-7	AWSVLRGSEQY	GCCTGGAGTGTACTTAGGGGATCCGAGCAGTAC	TRBD1	348	992	0	1340	0.00049067	503	1	1	1	NA	CCTTCTCAGTGACTCTGGCTTCTATCTCTGTGCCTGGAGTGTACTTAGGGGATCCGAGCAGTACTTCGGGCCGGGCACCAGGCTCACGGTCACAG	CCTTCTCAGTGACTCTGGCTTCTATCTCTGTGCCTGGAGTGT----AGGGG---CGAGCAGTACTTCGGGCCGGGCACCAGGCTCACGGTCACAG	liver	ChILI_9
17455	0	TRBV7-3	TRBJ2-2	ASISSIAGGAGELF	GCCAGCATCTCGTCCATAGCGGGGGGGGCCGGGGAGCTGTTT	TRBD2	885	439	0	1324	0.00048481	505	1	1	1	NA	CCAGCGCACAGAGCGGGGGGACTCAGCCGTGTATCTCTGTGCCAGCATCTCGTCCATAGCGGGGGGGGCCGGGGAGCTGTTTTTTGGAGAAGGCTCTAGGCTGACCGTACTGG	CCAGCGCACAGAGCGGGGGGACTCAGCCGTGTATCTCTGTGCCAGCA---------TAGCGGGGGGG-CCGGGGAGCTGTTTTTTGGAGAAGGCTCTAGGCTGACCGTACTGG	liver	ChILI_9
17456	0	TRBV3-1	TRBJ2-1	ASSQWDTSHRDEQF	GCCAGCAGCCAATGGGACACAAGCCACAGGGATGAGCAGTTC	TRBD1	670	651	0	1321	0.00048371	506	1	1	1	NA	GGAGCTTGGTGACTCTGCTGTGTATTTCTGTGCCAGCAGCCAATGGGACACAAGCCACAGGGATGAGCAGTTCTTCGGGCCAGGGACACGGCTCACCGTGCTAG	GGAGCTTGGTGACTCTGCTGTGTATTTCTGTGCCAGCAGCCAA-------------ACAGGGATGAGCAGTTCTTCGGGCCAGGGACACGGCTCACCGTGCTAG	liver	ChILI_9
17457	0	TRBV6-2	TRBJ2-7	ASSSAGNYEQY	GCCAGCAGTTCGGCGGGGAACTACGAGCAGTAC	TRBD2	461	844	0	1305	0.00047785	507	1	1	1	NA	GCTCCCTCCCAAACATCTGTGTACTTCTGTGCCAGCAGTTCGGCGGGGAACTACGAGCAGTACTTCGGGCCGGGCACCAGGCTCACGGTCACAG	GCTCCCTCCCAAACATCTGTGTACTTCTGTGCCAGCAGTT--GCGGGG--CTACGAGCAGTACTTCGGGCCGGGCACCAGGCTCACGGTCACAG	liver	ChILI_9
17458	0	TRBV11-1	TRBJ2-3	ASSHSESEQY	GCCAGCAGCCACAGCGAGAGCGAGCAGTAT		1201	103	0	1304	0.00047749	508	1	NA	1	NA	GCAGAGCTTGGGGACTCGGCCATGTATCTCTGTGCCAGCAGCCACAGCGAGAGCGAGCAGTATTTTGGCCCAGGCACCCGGCTGACAGTGCTCG	GCAGAGCTTGGGGACTCGGCCATGTATCTCTGTGCCAGCAGC--------------GCAGTATTTTGGCCCAGGCACCCGGCTGACAGTGCTCG	liver	ChILI_9
17459	0	TRBV4-2	TRBJ1-2	ASSQERGSGYGYT	GCCAGCAGCCAAGAAAGGGGGAGCGGGTATGGCTACACC	TRBD1	824	474	0	1298	0.00047529	509	1	1	1	NA	GCAGCCAGAAGACTCGGCCCTGTATCTCTGTGCCAGCAGCCAAGAAAGGGGGAGCGGGTATGGCTACACCTTCGGTTCGGGGACCAGGTTAACCGTTGTAG	GCAGCCAGAAGACTCGGCCCTGTATCTCTGTGCCAGCAGCCAAGA-AGGGGG------TATGGCTACACCTTCGGTTCGGGGACCAGGTTAACCGTTGTAG	liver	ChILI_9
17460	0	TRBV29-1	TRBJ2-3	SVEPSGPSADTQY	AGCGTTGAACCGTCGGGACCTTCGGCAGATACGCAGTAT	TRBD1	762	526	0	1288	0.00047163	510	1	1	1	NA	GAGCCCTGAAGACAGCAGCATATATCTCTGCAGCGTTGAACCGTCGGGACCTTCGGCAGATACGCAGTATTTTGGCCCAGGCACCCGGCTGACAGTGCTCG	GAGCCCTGAAGACAGCAGCATATATCTCTGCAGCGTTGAA-----GGGAC------CAGATACGCAGTATTTTGGCCCAGGCACCCGGCTGACAGTGCTCG	liver	ChILI_9
17461	0	TRBV20-1	TRBJ2-7	SARRRGEQY	AGTGCTAGACGACGGGGCGAGCAGTAC	TRBD1	575	710	0	1285	0.00047053	511	1	1	1	NA	GCCCATCCTGAAGACAGCAGCTTCTACATCTGCAGTGCTAGACGACGGGGCGAGCAGTACTTCGGGCCGGGCACCAGGCTCACGGTCACAG	GCCCATCCTGAAGACAGCAGCTTCTACATCTGCAGTGCTAGA----GGGGCGAGCAGTACTTCGGGCCGGGCACCAGGCTCACGGTCACAG	liver	ChILI_9
17462	0	TRBV10-3	TRBJ2-7	AISTGDLTYEQY	GCCATCAGTACAGGGGACCTTACCTACGAGCAGTAC	TRBD1	520	761	0	1281	0.00046907	512	1	1	1	NA	ACCAGCTCCCAGACATCTGTGTACTTCTGTGCCATCAGTACAGGGGACCTTACCTACGAGCAGTACTTCGGGCCGGGCACCAGGCTCACGGTCACAG	ACCAGCTCCCAGACATCTGTGTACTTCTGTGCCATCAGTACAGGGG------CCTACGAGCAGTACTTCGGGCCGGGCACCAGGCTCACGGTCACAG	liver	ChILI_9
17463	0	TRBV20-1	TRBJ2-7	SAIGTGASYEQY	AGTGCTATTGGGACAGGAGCCTCCTACGAGCAGTAC	TRBD1	557	724	0.025	1281	0.00046907	512	1	1	1	NA	GCCCATCCTGAAGATAGCAGCTTCTACATCTGCAGTGCTATTGGGACAGGAGCCTCCTACGAGCAGTACTTCGGGCCGGGCACCAGGCTCACGGTCACAG	GCCCATCCTGAAGACAGCAGCTTCTACATCTGCAGTGCTA--GGGACAGG---CTCCTACGAGCAGTACTTCGGGCCGGGCACCAGGCTCACGGTCACAG	liver	ChILI_9
17464	0	TRBV7-3	TRBJ2-7	ASICSYEQY	GCCAGCATCTGTTCCTACGAGCAGTAC		750	520	0	1270	0.00046504	514	1	NA	1	NA	CCAGCGCACAGAGCGGGGGGACTCAGCCGTGTATCTCTGTGCCAGCATCTGTTCCTACGAGCAGTACTTCGGGCCGGGCACCAGGCTCACGGTCACAG	CCAGCGCACAGAGCGGGGGGACTCAGCCGTGTATCTCTGTGCCAGCA-----TCCTACGAGCAGTACTTCGGGCCGGGCACCAGGCTCACGGTCACAG	liver	ChILI_9
17465	0	TRBV12-3	TRBJ2-7	ASSLAHEQY	GCCAGCAGTTTAGCCCACGAGCAGTAC		536	721	0	1257	0.00046028	515	1	NA	1	NA	CAGAACCCAGGGACTCAGCTGTGTACTTCTGTGCCAGCAGTTTAGCCCACGAGCAGTACTTCGGGCCGGGCACCAGGCTCACGGTCACAG	CAGAACCCAGGGACTCAGCTGTGTACTTCTGTGCCAGCAGTTTAGC--ACGAGCAGTACTTCGGGCCGGGCACCAGGCTCACGGTCACAG	liver	ChILI_9
17466	0	TRBV7-9	TRBJ2-7	ASSLGDYEQY	GCCAGCAGCTTAGGGGACTACGAGCAGTAC	TRBD2	711	545	0	1256	0.00045991	516	1	1	1	NA	CCAGCGCACAGAGCAGGGGGACTCGGCCATGTATCTCTGTGCCAGCAGCTTAGGGGACTACGAGCAGTACTTCGGGCCGGGCACCAGGCTCACGGTCACAG	CCAGCGCACAGAGCAGGGGGACTCGGCCATGTATCTCTGTGCCAGCAGCTTAGGGGACTACGAGCAGTACTTCGGGCCGGGCACCAGGCTCACGGTCACAG	liver	ChILI_9
17467	0	TRBV3-1	TRBJ2-3	ASSYYPSGSSDTQY	GCCAGCAGCTACTACCCCAGCGGGAGCTCAGATACGCAGTAT	TRBD2	1150	103	0	1253	0.00045881	517	1	2	1	NA	GGAGCTTGGTGACTCTGCTGTGTATTTCTGTGCCAGCAGCTACTACCCCAGCGGGAGCTCAGATACGCAGTATTTTGGCCCAGGCACCCGGCTGACAGTGCTCG	GGAGCTTGGTGACTCTGCTGTGTATTTCTGTGCCAGCAGC---------AGCGGGAG--CAGATACGCAGTATTTTGGCCCAGGCACCCGGCTGACAGTGCTCG	liver	ChILI_9
17468	0	TRBV3-1	TRBJ2-3	ASQGLAGGVPRTTDTQY	GCCAGCCAAGGACTAGCGGGAGGGGTGCCAAGGACCACAGATACGCAGTAT	TRBD2	872	357	0	1229	0.00045003	518	1	2	1	NA	GGAGCTTGGTGACTCTGCTGTGTATTTCTGTGCCAGCCAAGGACTAGCGGGAGGGGTGCCAAGGACCACAGATACGCAGTATTTTGGCCCAGGCACCCGGCTGACAGTGCTCG	GGAGCTTGGTGACTCTGCTGTGTATTTCTGTGCCAGC---GGACTAGCGGGAGGG-----------CACAGATACGCAGTATTTTGGCCCAGGCACCCGGCTGACAGTGCTCG	liver	ChILI_9
17469	0	TRBV7-8	TRBJ2-7	ASSLGVGYEQY	GCCAGCAGCCTCGGGGTCGGTTACGAGCAGTAC	TRBD2	837	392	0	1229	0.00045003	518	3	1	1	NA	CCAGCGCACACAGCAGGAGGACTCCGCCGTGTATCTCTGTGCCAGCAGCCTCGGGGTCGGTTACGAGCAGTACTTCGGGCCGGGCACCAGGCTCACGGTCACAG	CCAGCGCACACAGCAGGAGGACTCCGCCGTGTATCTCTGTGCCAGCAGCC-CGGGG-----TACGAGCAGTACTTCGGGCCGGGCACCAGGCTCACGGTCACAG	liver	ChILI_9
17470	0	TRBV4-3	TRBJ2-2	ASSQAPGRGTGELF	GCCAGCAGCCAAGCGCCAGGGAGGGGCACCGGGGAGCTGTTT	TRBD2	659	566	0	1225	0.00044856	520	1	2	1	NA	GCAGCCAGAAGACTCGGCCCTGTATCTCTGCGCCAGCAGCCAAGCGCCAGGGAGGGGCACCGGGGAGCTGTTTTTTGGAGAAGGCTCTAGGCTGACCGTACTG	GCAGCCAGAAGACTCGGCCCTGTATCTCTGCGCCAGCAGCCAAG-----GGGAGGG-CACCGGGGAGCTGTTTTTTGGAGAAGGCTCTAGGCTGACCGTACTG	liver	ChILI_9
17471	0	TRBV14	TRBJ2-3	ASSQEEKGGADTQY	GCCAGCAGCCAAGAAGAGAAGGGAGGGGCAGATACGCAGTAT	TRBD2	1186	28	0	1214	0.00044453	521	1	2	1	NA	GCAGAACTGGAGGATTCTGGAGTTTATTTCTGTGCCAGCAGCCAAGAAGAGAAGGGAGGGGCAGATACGCAGTATTTTGGCCCAGGCACCCGGCTGACAGTGCTCG	GCAGAACTGGAGGATTCTGGAGTTTATTTCTGTGCCAGCAGCCAAGA------GGGAGGG-CAGATACGCAGTATTTTGGCCCAGGCACCCGGCTGACAGTGCTCG	liver	ChILI_9
17472	0	TRBV12-2	TRBJ2-1	ASRFKAGASSYNEQF	GCAAGTCGCTTTAAGGCGGGAGCGAGCTCCTACAATGAGCAGTTC	TRBD2	884	306	0	1190	0.00043575	522	1	2	1	NA	GCAGAGCAGGGGGACTCGGCCGTGTATGTCTGTGCAAGTCGCTTTAAGGCGGGAGCGAGCTCCTACAATGAGCAGTTCTTCGGGCCAGGGACACGGCTCACCGTGCTAG	GCAGAGCAGGGGGACTCGGCCGTGTATGTCTGTGCAAGTCGCTT----GCGGGAG----CTCCTACAATGAGCAGTTCTTCGGGCCAGGGACACGGCTCACCGTGCTAG	liver	ChILI_9
17473	0	TRBV29-1	TRBJ2-1	SVKDRGWSYNEQF	AGCGTTAAGGACAGGGGGTGGTCCTACAATGAGCAGTTC	TRBD1	416	744	0	1160	0.00042476	523	1	1	1	NA	GAGCCCTGAAGACAGCAGCATATATCTCTGCAGCGTTAAGGACAGGGGGTGGTCCTACAATGAGCAGTTCTTCGGGCCAGGGACACGGCTCACCGTGCTAG	GAGCCCTGAAGACAGCAGCATATATCTCTGCAGCGTT--GGACAGGGGG---TCCTACAATGAGCAGTTCTTCGGGCCAGGGACACGGCTCACCGTGCTAG	liver	ChILI_9
17474	0	TRBV4-3	TRBJ1-3	ASSQAREGNTIY	GCCAGCAGCCAAGCGAGAGAAGGAAACACCATATAT		693	463	0	1156	0.0004233	524	1	NA	1	NA	GCAGCCAGAAGACTCGGCCCTGTATCTCTGCGCCAGCAGCCAAGCGAGAGAAGGAAACACCATATATTTTGGAGAGGGAAGTTGGCTCACTGTTGTAG	GCAGCCAGAAGACTCGGCCCTGTATCTCTGCGCCAGCAGCCAAG--------GGAAACACCATATATTTTGGAGAGGGAAGTTGGCTCACTGTTGTAG	liver	ChILI_9
17475	0	TRBV9	TRBJ2-1	ASVEGQGGEF	GCCAGCGTAGAGGGACAGGGAGGTGAGTTC	TRBD1	694	455	0	1149	0.00042073	525	1	1	1	NA	CTCTGGAGCTGGGGGACTCAGCTTTGTATTTCTGTGCCAGCGTAGAGGGACAGGGAGGTGAGTTCTTCGGGCCAGGGACACGGCTCACCGTGCTAG	CTCTGGAGCTGGGGGACTCAGCTTTGTATTTCTGTGCCAGC-----GGGACAGGG-----AGTTCTTCGGGCCAGGGACACGGCTCACCGTGCTAG	liver	ChILI_9
17476	0	TRBV6-1	TRBJ2-7	AGGEYEQY	GCGGGCGGGGAATACGAGCAGTAC	TRBD2	431	701	0	1132	0.00041451	526	1	1	1	NA	GCTCCCTCCCAGACATCTGTGTACTTCTGTGCGGGCGGGGAATACGAGCAGTACTTCGGGCCGGGCACCAGGCTCACGGTCACAG	GCTCCCTCCCAGACATCTGTGTACTTCTGTGC--GCGGGG--TACGAGCAGTACTTCGGGCCGGGCACCAGGCTCACGGTCACAG	liver	ChILI_9
17477	0	TRBV28	TRBJ2-3	ASSLTGPPPSPPDTSTDTQY	GCCAGCAGTTTAACAGGCCCCCCCCCTAGTCCACCGGATACTAGCACAGATACGCAGTAT	TRBD2	1064	62	0.021	1126	0.00041231	527	1	2	1	NA	CCGCCAGCACCAACCAGACGTCTATGTACCTCTGTGCCAGCAGTTTAACAGGCCCCCCCCCTAGTCCACCGGATACTAGCACAGATACGCAGTATTTTGGCCCAGGCACCCGGCTGACAGTGCTCG	CCGCCAGCACCAACCAGACATCTATGTACCTCTGTGCCAGCAGTTTA---------------------------ACTAGCACAGATACGCAGTATTTTGGCCCAGGCACCCGGCTGACAGTGCTCG	liver	ChILI_9
17478	0	TRBV12-3	TRBJ2-7	ASSLTSLLSEQY	GCCAGCAGTTTAACTAGCCTCCTAAGCGAGCAGTAC	TRBD2	428	673	0	1101	0.00040316	528	1	1	1	NA	CAGAACCCAGGGACTCAGCTGTGTACTTCTGTGCCAGCAGTTTAACTAGCCTCCTAAGCGAGCAGTACTTCGGGCCGGGCACCAGGCTCACGGTCACAG	CAGAACCCAGGGACTCAGCTGTGTACTTCTGTGCCAGCAGTTTAACTAGC--------CGAGCAGTACTTCGGGCCGGGCACCAGGCTCACGGTCACAG	liver	ChILI_9
17479	0	TRBV5-4	TRBJ2-7	ASSQTGVEQY	GCCAGCAGCCAAACAGGGGTCGAGCAGTAC	TRBD1	444	650	0	1094	0.00040059	529	1	1	1	NA	GGAGCTGGACGACTCGGCCCTGTATCTCTGTGCCAGCAGCCAAACAGGGGTCGAGCAGTACTTCGGGCCGGGCACCAGGCTCACGGTCACAG	GGAGCTGGACGACTCGGCCCTGTATCTCTGTGCCAGCAGC---ACAGGGG-CGAGCAGTACTTCGGGCCGGGCACCAGGCTCACGGTCACAG	liver	ChILI_9
17480	0	TRBV5-5	TRBJ2-1	ASSLGFPYNEQF	GCCAGCAGCTTGGGGTTCCCCTACAATGAGCAGTTC		222	853	0	1075	0.00039364	530	1	NA	1	NA	GAACGCCTTGTTGCTGGGGGACTCGGCCCTGTATCTCTGTGCCAGCAGCTTGGGGTTCCCCTACAATGAGCAGTTCTTCGGGCCAGGGACACGGCTCACCGTGCTAG	GAACGCCTTGTTGCTGGGGGACTCGGCCCTGTATCTCTGTGCCAGCAGCTTGG------CCTACAATGAGCAGTTCTTCGGGCCAGGGACACGGCTCACCGTGCTAG	liver	ChILI_9
17481	0	TRBV6-2	TRBJ2-7	ASSPQGQGREQY	GCCAGCAGCCCCCAGGGACAGGGACGGGAGCAGTAC	TRBD1	284	780	0	1064	0.00038961	531	1	1	1	NA	GCTCCCTCCCAAACATCTGTGTACTTCTGTGCCAGCAGCCCCCAGGGACAGGGACGGGAGCAGTACTTCGGGCCGGGCACCAGGCTCACGGTCACAG	GCTCCCTCCCAAACATCTGTGTACTTCTGTGCCAGCAG------GGGACAGGG----GAGCAGTACTTCGGGCCGGGCACCAGGCTCACGGTCACAG	liver	ChILI_9
17482	0	TRBV6-2	TRBJ2-3	ASSTQDTDTQY	GCCAGCAGTACCCAGGACACAGATACGCAGTAT	TRBD1	1011	28	0	1039	0.00038045	532	1	1	1	NA	GCTCCCTCCCAAACATCTGTGTACTTCTGTGCCAGCAGTACCCAGGACACAGATACGCAGTATTTTGGCCCAGGCACCCGGCTGACAGTGCTCG	GCTCCCTCCCAAACATCTGTGTACTTCTGTGCCAGCAGT-----GGACACAGATACGCAGTATTTTGGCCCAGGCACCCGGCTGACAGTGCTCG	liver	ChILI_9
17483	0	TRBV4-2	TRBJ1-2	ASSQDLGANYGYT	GCCAGCAGCCAAGATCTGGGAGCGAACTATGGCTACACC	TRBD2	671	339	0	1010	0.00036983	533	1	2	1	NA	GCAGCCAGAAGACTCGGCCCTGTATCTCTGTGCCAGCAGCCAAGATCTGGGAGCGAACTATGGCTACACCTTCGGTTCGGGGACCAGGTTAACCGTTGTAG	GCAGCCAGAAGACTCGGCCCTGTATCTCTGTGCCAGCAGCCAAGA---GGGAG--AACTATGGCTACACCTTCGGTTCGGGGACCAGGTTAACCGTTGTAG	liver	ChILI_9
17484	0	TRBV12-3	TRBJ1-1	ASSTGLNTEAF	GCCAGCAGTACCGGGCTAAACACTGAAGCTTTC		485	525	0	1010	0.00036983	533	1	NA	1	NA	CAGAACCCAGGGACTCAGCTGTGTACTTCTGTGCCAGCAGTACCGGGCTAAACACTGAAGCTTTCTTTGGACAAGGCACCAGACTCACAGTTGTAG	CAGAACCCAGGGACTCAGCTGTGTACTTCTGTGCCAGCAGT---------AACACTGAAGCTTTCTTTGGACAAGGCACCAGACTCACAGTTGTAG	liver	ChILI_9
17485	0	TRBV4-3	TRBJ2-5	ASSQLTSGRGETQY	GCCAGCAGCCAACTTACTAGCGGGAGAGGAGAGACCCAGTAC	TRBD2	596	392	0	988	0.00036178	535	1	2	1	NA	GCAGCCAGAAGACTCGGCCCTGTATCTCTGCGCCAGCAGCCAACTTACTAGCGGGAGAGGAGAGACCCAGTACTTCGGGCCAGGCACGCGGCTCCTGGTGCTCG	GCAGCCAGAAGACTCGGCCCTGTATCTCTGCGCCAGCAGCCAA---ACTAGCGGGAG---AGAGACCCAGTACTTCGGGCCAGGCACGCGGCTCCTGGTGCTCG	liver	ChILI_9
17486	0	TRBV15	TRBJ2-1	ATSTESEQF	GCCACCAGCACAGAGTCTGAGCAGTTC		497	467	0.023	964	0.00035299	536	2	NA	1	NA	CACCAGGTCTGGGGGACGCAGCCATGTACCTGTGTGCCACCAGCACAGAGTCTGAGCAGTTCTTCGGGCCAGGGACACGGCTCACCGTGCTAG	CACCAGGCCTGGGGGACGCAGCCATGTACCTGTGTGCCACCAGC--------TGAGCAGTTCTTCGGGCCAGGGACACGGCTCACCGTGCTAG	liver	ChILI_9
17487	0	TRBV4-3	TRBJ2-4	ASSQDRVAKNIQY	GCCAGCAGCCAAGATCGGGTAGCCAAAAACATTCAGTAC		579	377	0	956	0.00035006	537	1	NA	1	NA	GCAGCCAGAAGACTCGGCCCTGTATCTCTGCGCCAGCAGCCAAGATCGGGTAGCCAAAAACATTCAGTACTTCGGCGCCGGGACCCGGCTCTCAGTGCTGG	GCAGCCAGAAGACTCGGCCCTGTATCTCTGCGCCAGCAGCCAAGA------AGCCAAAAACATTCAGTACTTCGGCGCCGGGACCCGGCTCTCAGTGCTGG	liver	ChILI_9
17488	0	TRBV6-2	TRBJ2-7	ASSPPDASNEQY	GCCAGCAGCCCCCCGGACGCCAGCAACGAGCAGTAC	TRBD2	171	760	0	931	0.00034091	538	1	1	1	NA	GCTCCCTCCCAAACATCTGTGTACTTCTGTGCCAGCAGCCCCCCGGACGCCAGCAACGAGCAGTACTTCGGGCCGGGCACCAGGCTCACGGTCACAG	GCTCCCTCCCAAACATCTGTGTACTTCTGTGCCAGCAGCCCCCCG----------ACGAGCAGTACTTCGGGCCGGGCACCAGGCTCACGGTCACAG	liver	ChILI_9
17489	0	TRBV19	TRBJ2-7	ASSISASPYEQY	GCCAGTAGTATCTCGGCCTCCCCCTACGAGCAGTAC	TRBD1	435	496	0	931	0.00034091	538	1	1	1	NA	CGGCCCAAAAGAACCCGACAGCTTTCTATCTCTGTGCCAGTAGTATCTCGGCCTCCCCCTACGAGCAGTACTTCGGGCCGGGCACCAGGCTCACGGTCACAG	CGGCCCAAAAGAACCCGACAGCTTTCTATCTCTGTGCCAGTAGTAT--------CCCCCTACGAGCAGTACTTCGGGCCGGGCACCAGGCTCACGGTCACAG	liver	ChILI_9
17490	0	TRBV15	TRBJ2-5	ATSRLTGGEYQETQY	GCCACCAGCAGACTCACAGGGGGCGAATACCAAGAGACCCAGTAC	TRBD1	473	439	0	912	0.00033395	540	2	1	1	NA	CACCAGGCCTGGGGGACGCAGCCATGTACCTGTGTGCCACCAGCAGACTCACAGGGGGCGAATACCAAGAGACCCAGTACTTCGGGCCAGGCACGCGGCTCCTGGTGCTCG	CACCAGGCCTGGGGGACGCAGCCATGTACCTGTGTGCCACCAGC------ACAGGGGGC----ACCAAGAGACCCAGTACTTCGGGCCAGGCACGCGGCTCCTGGTGCTCG	liver	ChILI_9
17491	5	TRBV4-2	TRBJ2-1	ASSQGTVNEQF	GCCAGCAGCCAAGGGACCGTTAATGAGCAGTTC	TRBD2	532	379	0	911	0.00033358	541	1	1	1	NA	GCAGCCAGAAGACTCGGCCCTGTATCTCTGTGCCAGCAGCCAAGGGACCGTTAATGAGCAGTTCTTCGGGCCAGGGACACGGCTCACCGTGCTAG	GCAGCCAGAAGACTCGGCCCTGTATCTCTGTGCCAGCAGCCAAGGGAC----AATGAGCAGTTCTTCGGGCCAGGGACACGGCTCACCGTGCTAG	liver	ChILI_9
17492	0	TRBV28	TRBJ1-1	ASNLQGADTEAF	GCCAGCAATCTACAGGGGGCGGACACTGAAGCTTTC	TRBD1	540	370	0.024	910	0.00033322	542	1	1	1	NA	CCGCCAGCACCAACCAGACGTCTATGTACCTCTGTGCCAGCAATCTACAGGGGGCGGACACTGAAGCTTTCTTTGGACAAGGCACCAGACTCACAGTTGTAG	CCGCCAGCACCAACCAGACATCTATGTACCTCTGTGCCAGCA----ACAGGGGGC--ACACTGAAGCTTTCTTTGGACAAGGCACCAGACTCACAGTTGTAG	liver	ChILI_9
17493	0	TRBV5-1	TRBJ2-1	ARPQGGNNEQF	GCCAGACCACAGGGGGGTAACAATGAGCAGTTC	TRBD1	440	456	0	896	0.00032809	543	1	1	1	NA	GGAGCTGGGGGACTCGGCCCTTTATCTTTGCGCCAGACCACAGGGGGGTAACAATGAGCAGTTCTTCGGGCCAGGGACACGGCTCACCGTGCTAG	GGAGCTGGGGGACTCGGCCCTTTATCTTTGCGCCAG---ACAGGGGG---ACAATGAGCAGTTCTTCGGGCCAGGGACACGGCTCACCGTGCTAG	liver	ChILI_9
17494	0	TRBV29-1	TRBJ2-1	SVEGRQEYNEQF	AGCGTTGAAGGCCGACAGGAGTACAATGAGCAGTTC	TRBD1	441	453	0	894	0.00032736	544	1	1	1	NA	GAGCCCTGAAGACAGCAGCATATATCTCTGCAGCGTTGAAGGCCGACAGGAGTACAATGAGCAGTTCTTCGGGCCAGGGACACGGCTCACCGTGCTAG	GAGCCCTGAAGACAGCAGCATATATCTCTGCAGCGTTGAAG---GACAGG--TACAATGAGCAGTTCTTCGGGCCAGGGACACGGCTCACCGTGCTAG	liver	ChILI_9
17495	0	TRBV4-3	TRBJ2-1	ASSQGLAELSSYNEQF	GCCAGCAGCCAGGGACTAGCGGAACTCAGCTCCTACAATGAGCAGTTC	TRBD2	534	347	0	881	0.0003226	545	1	1	1	NA	GCAGCCAGAAGACTCGGCCCTGTATCTCTGCGCCAGCAGCCAGGGACTAGCGGAACTCAGCTCCTACAATGAGCAGTTCTTCGGGCCAGGGACACGGCTCACCGTGCTAG	GCAGCCAGAAGACTCGGCCCTGTATCTCTGCGCCAGCAGCCAGGGACTAGCGG-------CTCCTACAATGAGCAGTTCTTCGGGCCAGGGACACGGCTCACCGTGCTAG	liver	ChILI_9
17496	0	TRBV23-1	TRBJ2-7	ASSQKRTVLYEQY	GCCAGCAGCCAGAAAAGGACGGTGCTATACGAGCAGTAC		344	525	0	869	0.0003182	546	1	NA	1	NA	CAGAACCGGGAGACACGGCACTGTATCTCTGCGCCAGCAGCCAGAAAAGGACGGTGCTATACGAGCAGTACTTCGGGCCGGGCACCAGGCTCACGGTCACAG	CAGAACCGGGAGACACGGCACTGTATCTCTGCGCCAGCAG-------------------TACGAGCAGTACTTCGGGCCGGGCACCAGGCTCACGGTCACAG	liver	ChILI_9
17497	0	TRBV4-2	TRBJ1-4	ASSQSPTGAQEKLF	GCCAGCAGCCAAAGCCCGACAGGGGCGCAGGAAAAACTGTTT	TRBD1	487	374	0	861	0.00031527	547	1	1	1	NA	GCAGCCAGAAGACTCGGCCCTGTATCTCTGTGCCAGCAGCCAAAGCCCGACAGGGGCGCAGGAAAAACTGTTTTTTGGCAGTGGAACCCAGCTCTCTGTCTTGG	GCAGCCAGAAGACTCGGCCCTGTATCTCTGTGCCAGCAGCCAA-----GACAGGGG-----GAAAAACTGTTTTTTGGCAGTGGAACCCAGCTCTCTGTCTTGG	liver	ChILI_9
17498	0	TRBV7-3	TRBJ2-1	ASSSLAGGYNEQF	GCCAGCAGCTCTCTAGCGGGAGGATACAATGAGCAGTTC	TRBD2	490	361	0	851	0.00031161	548	1	2	1	NA	CCAGCGCACAGAGCGGGGGGACTCAGCCGTGTATCTCTGTGCCAGCAGCTCTCTAGCGGGAGGATACAATGAGCAGTTCTTCGGGCCAGGGACACGGCTCACCGTGCTAG	CCAGCGCACAGAGCGGGGGGACTCAGCCGTGTATCTCTGTGCCAGCAGCT--CTAGCGGGAGG-TACAATGAGCAGTTCTTCGGGCCAGGGACACGGCTCACCGTGCTAG	liver	ChILI_9
17499	0	TRBV4-3	TRBJ2-3	ASSPQVVSGGTDTQY	GCCAGCAGCCCCCAAGTCGTTTCAGGGGGCACAGATACGCAGTAT	TRBD1	801	31	0	832	0.00030466	549	1	1	1	NA	GCAGCCAGAAGACTCGGCCCTGTATCTCTGCGCCAGCAGCCCCCAAGTCGTTTCAGGGGGCACAGATACGCAGTATTTTGGCCCAGGCACCCGGCTGACAGTGCTCG	GCAGCCAGAAGACTCGGCCCTGTATCTCTGCGCCAGCAGCC------------CAGGGGGCACAGATACGCAGTATTTTGGCCCAGGCACCCGGCTGACAGTGCTCG	liver	ChILI_9
17500	0	TRBV9	TRBJ2-1	ASSESGGAYNEQF	GCCAGCAGCGAATCTGGGGGGGCCTACAATGAGCAGTTC	TRBD2	441	362	0	803	0.00029404	550	1	1	1	NA	CTCTGGAGCTGGGGGACTCAGCTTTGTATTTCTGTGCCAGCAGCGAATCTGGGGGGGCCTACAATGAGCAGTTCTTCGGGCCAGGGACACGGCTCACCGTGCTAG	CTCTGGAGCTGGGGGACTCAGCTTTGTATTTCTGTGCCAGCAGCG-----GGGGGGGCCTACAATGAGCAGTTCTTCGGGCCAGGGACACGGCTCACCGTGCTAG	liver	ChILI_9
17501	0	TRBV3-1	TRBJ2-7	ASRLRRESYEQY	GCCAGCAGACTACGAAGGGAGAGCTACGAGCAGTAC	TRBD2	404	393	0	797	0.00029184	551	1	1	1	NA	GGAGCTTGGTGACTCTGCTGTGTATTTCTGTGCCAGCAGACTACGAAGGGAGAGCTACGAGCAGTACTTCGGGCCGGGCACCAGGCTCACGGTCACAG	GGAGCTTGGTGACTCTGCTGTGTATTTCTGTGCCAGCAGACTA-----------CTACGAGCAGTACTTCGGGCCGGGCACCAGGCTCACGGTCACAG	liver	ChILI_9
17502	0	TRBV3-1	TRBJ2-7	ASSPLYEQY	GCCAGCAGCCCCCTCTACGAGCAGTAC	TRBD1	381	411	0	792	0.00029001	552	1	1	1	NA	GGAGCTTGGTGACTCTGCTGTGTATTTCTGTGCCAGCAGCCCCCTCTACGAGCAGTACTTCGGGCCGGGCACCAGGCTCACGGTCACAG	GGAGCTTGGTGACTCTGCTGTGTATTTCTGTGCCAGCAGCCCCCTCTACGAGCAGTACTTCGGGCCGGGCACCAGGCTCACGGTCACAG	liver	ChILI_9
17503	0	TRBV6-1	TRBJ2-7	AAGGYEQY	GCCGCGGGGGGATACGAGCAGTAC	TRBD2	249	538	0	787	0.00028818	553	1	1	1	NA	GCTCCCTCCCAGACATCTGTGTACTTCTGTGCCGCGGGGGGATACGAGCAGTACTTCGGGCCGGGCACCAGGCTCACGGTCACAG	GCTCCCTCCCAGACATCTGTGTACTTCTGTGCCGCGGGGGG-TACGAGCAGTACTTCGGGCCGGGCACCAGGCTCACGGTCACAG	liver	ChILI_9
17504	0	TRBV20-1	TRBJ2-1	SAHDFPRGLREQF	AGTGCTCATGACTTTCCACGAGGATTGCGGGAGCAGTTC	TRBD2	400	367	0	767	0.00028085	554	1	2	1	NA	GCCCATCCTGAAGACAGCAGCTTCTACATCTGCAGTGCTCATGACTTTCCACGAGGATTGCGGGAGCAGTTCTTCGGGCCAGGGACACGGCTCACCGTGCTAG	GCCCATCCTGAAGACAGCAGCTTCTACATCTGCAGTGCT--------------------GCGGGAGCAGTTCTTCGGGCCAGGGACACGGCTCACCGTGCTAG	liver	ChILI_9
17505	0	TRBV28	TRBJ2-7	ASVYHEQY	GCCAGCGTTTACCACGAGCAGTAC		516	250	0.024	766	0.00028049	555	1	NA	1	NA	CCGCCAGCACCAACCAGACGTCTATGTACCTCTGTGCCAGCGTTTACCACGAGCAGTACTTCGGGCCGGGCACCAGGCTCACGGTCACAG	CCGCCAGCACCAACCAGACATCTATGTACCTCTGTGCCAGC-------ACGAGCAGTACTTCGGGCCGGGCACCAGGCTCACGGTCACAG	liver	ChILI_9
17506	0	TRBV9	TRBJ1-1	ASSVGAGVTEAF	GCCAGCAGCGTAGGGGCAGGGGTTACTGAAGCTTTC	TRBD1	424	341	0	765	0.00028012	556	1	1	1	NA	CTCTGGAGCTGGGGGACTCAGCTTTGTATTTCTGTGCCAGCAGCGTAGGGGCAGGGGTTACTGAAGCTTTCTTTGGACAAGGCACCAGACTCACAGTTGTAG	CTCTGGAGCTGGGGGACTCAGCTTTGTATTTCTGTGCCAGCAGCGTAG---CAGGGG--ACTGAAGCTTTCTTTGGACAAGGCACCAGACTCACAGTTGTAG	liver	ChILI_9
17507	0	TRBV5-6	TRBJ2-1	ASSLRGNEQF	GCCAGCAGCCTCAGGGGTAATGAGCAGTTC	TRBD1	736	25	0	761	0.00027866	557	1	1	1	NA	GAACGCCTTGTTGCTGGGGGACTCGGCCCTCTATCTCTGTGCCAGCAGCCTCAGGGGTAATGAGCAGTTCTTCGGGCCAGGGACACGGCTCACCGTGCTA	GAACGCCTTGTTGCTGGGGGACTCGGCCCTCTATCTCTGTGCCAGCAGC--CAGGGG-AATGAGCAGTTCTTCGGGCCAGGGACACGGCTCACCGTGCTA	liver	ChILI_9
17508	0	TRBV4-3	TRBJ2-1	ASSQDGGYNEQF	GCCAGCAGCCAAGATGGGGGGTACAATGAGCAGTTC	TRBD2	451	304	0	755	0.00027646	558	1	1	1	NA	GCAGCCAGAAGACTCGGCCCTGTATCTCTGCGCCAGCAGCCAAGATGGGGGGTACAATGAGCAGTTCTTCGGGCCAGGGACACGGCTCACCGTGCTAG	GCAGCCAGAAGACTCGGCCCTGTATCTCTGCGCCAGCAGCCAAGA-GGGGGGTACAATGAGCAGTTCTTCGGGCCAGGGACACGGCTCACCGTGCTAG	liver	ChILI_9
17509	0	TRBV5-1	TRBJ1-1	ASSLVHREYTEAF	GCCAGCAGCTTGGTTCACAGGGAATACACTGAAGCTTTC	TRBD1	444	299	0.045	743	0.00027207	559	1	1	1	NA	GGAGCTGGGGGACTCGGCCCTTTATCTTTTGGCCAGCAGCTTGGTTCACAGGGAATACACTGAAGCTTTCTTTGGACAAGGCACCAGACTCACAGTTGTA	GGAGCTGGGGGACTCGGCCCTTTATCTTTGCGCCAGCAGCTTGG---ACAGGG---ACACTGAAGCTTTCTTTGGACAAGGCACCAGACTCACAGTTGTA	liver	ChILI_9
17510	0	TRBV20-1	TRBJ2-1	SAARPPQGYEQF	AGTGCTGCCAGGCCCCCTCAGGGCTATGAGCAGTTC	TRBD1	366	362	0	728	0.00026657	560	1	1	1	NA	GCCCATCCTGAAGACAGCAGCTTCTACATCTGCAGTGCTGCCAGGCCCCCTCAGGGCTATGAGCAGTTCTTCGGGCCAGGGACACGGCTCACCGTGCTAG	GCCCATCCTGAAGACAGCAGCTTCTACATCTGCAGTGCT------------CAGGG--ATGAGCAGTTCTTCGGGCCAGGGACACGGCTCACCGTGCTAG	liver	ChILI_9
17511	0	TRBV28	TRBJ2-7	ASTSSNEQY	GCCAGCACCTCAAGTAACGAGCAGTAC		377	351	0.024	728	0.00026657	560	1	NA	1	NA	CCGCCAGCACCAACCAGACGTCTATGTACCTCTGTGCCAGCACCTCAAGTAACGAGCAGTACTTCGGGCCGGGCACCAGGCTCACGGTCACAG	CCGCCAGCACCAACCAGACATCTATGTACCTCTGTGCCAGCA---------ACGAGCAGTACTTCGGGCCGGGCACCAGGCTCACGGTCACAG	liver	ChILI_9
17512	0	TRBV30	TRBJ2-7	AWSVGQVAEQY	GCCTGGAGTGTGGGACAGGTGGCCGAGCAGTAT	TRBD1	223	497	0	720	0.00026364	562	1	1	1	NA	CCTTCTCAGTGACTCTGGCTTCTATCTCTGTGCCTGGAGTGTGGGACAGGTGGCCGAGCAGTATTTCGGGCCGGGCACCAGGCTCACGGTCACAG	CCTTCTCAGTGACTCTGGCTTCTATCTCTGTGCCTGGAGTGTGGGACAGG----CGAGCAGTACTTCGGGCCGGGCACCAGGCTCACGGTCACAG	liver	ChILI_9
17513	0	TRBV5-1	TRBJ2-7	ASSLGSNYEQY	GCCAGCAGCTTGGGGTCCAACTACGAGCAGTAC		382	336	0	718	0.00026291	563	1	NA	1	NA	GGAGCTGGGGGACTCGGCCCTTTATCTTTGCGCCAGCAGCTTGGGGTCCAACTACGAGCAGTACTTCGGGCCGGGCACCAGGCTCACGGTCACAG	GGAGCTGGGGGACTCGGCCCTTTATCTTTGCGCCAGCAGCTTGG-------CTACGAGCAGTACTTCGGGCCGGGCACCAGGCTCACGGTCACAG	liver	ChILI_9
17514	0	TRBV28	TRBJ2-1	ASLTRGSYNEQF	GCCAGCCTAACAAGGGGGTCCTACAATGAGCAGTTC	TRBD1	196	517	0.024	713	0.00026108	564	1	1	1	NA	CCGCCAGCACCAACCAGACGTCTATGTACCTCTGTGCCAGCCTAACAAGGGGGTCCTACAATGAGCAGTTCTTCGGGCCAGGGACACGGCTCACCGTGCTAG	CCGCCAGCACCAACCAGACATCTATGTACCTCTGTGCCAGC------AGGGGGTCCTACAATGAGCAGTTCTTCGGGCCAGGGACACGGCTCACCGTGCTAG	liver	ChILI_9
17515	0	TRBV29-1	TRBJ2-7	SVAKDSNSYEQY	AGCGTTGCAAAAGACAGTAACTCCTACGAGCAGTAC	TRBD1	322	388	0	710	0.00025998	565	1	1	1	NA	GAGCCCTGAAGACAGCAGCATATATCTCTGCAGCGTTGCAAAAGACAGTAACTCCTACGAGCAGTACTTCGGGCCGGGCACCAGGCTCACGGTCACAG	GAGCCCTGAAGACAGCAGCATATATCTCTGCAGCGTTG-----GACAG---CTCCTACGAGCAGTACTTCGGGCCGGGCACCAGGCTCACGGTCACAG	liver	ChILI_9
17516	0	TRBV4-3	TRBJ2-6	ASSQDGHSGANVLT	GCCAGCAGCCAAGATGGACACTCTGGGGCCAACGTCCTGACT	TRBD1	411	297	0	708	0.00025925	566	1	1	1	NA	GCAGCCAGAAGACTCGGCCCTGTATCTCTGCGCCAGCAGCCAAGATGGACACTCTGGGGCCAACGTCCTGACTTTCGGGGCCGGCAGCAGGCTGACCGTGCTG	GCAGCCAGAAGACTCGGCCCTGTATCTCTGCGCCAGCAGCCAAGA-GGACACTCTGGGGCCAACGTCCTGACTTTCGGGGCCGGCAGCAGGCTGACCGTGCTG	liver	ChILI_9
17517	0	TRBV6-6	TRBJ2-2	ASSHTGELF	GCCAGCAGTCACACCGGGGAGCTGTTT		312	384	0	696	0.00025486	567	4	NA	1	NA	CTCCCTCCCAGACATCTGTGTACTTCTGTGCCAGCAGTCACACCGGGGAGCTGTTTTTTGGAGAAGGCTCTAGGCTGACCGTACTGG	CTCCCTCCCAGACATCTGTGTACTTCTGTGCCAGCAGTCACACCGGGGAGCTGTTTTTTGGAGAAGGCTCTAGGCTGACCGTACTGG	liver	ChILI_9
17518	0	TRBV12-3	TRBJ2-7	ASSLSGGAYEQY	GCCAGCAGTTTAAGCGGGGGGGCCTACGAGCAGTAC	TRBD2	313	381	0	694	0.00025412	568	1	1	1	NA	CAGAACCCAGGGACTCAGCTGTGTACTTCTGTGCCAGCAGTTTAAGCGGGGGGGCCTACGAGCAGTACTTCGGGCCGGGCACCAGGCTCACGGTCACAG	CAGAACCCAGGGACTCAGCTGTGTACTTCTGTGCCAGCAGTTTAAGCGGGGGGGCCTACGAGCAGTACTTCGGGCCGGGCACCAGGCTCACGGTCACAG	liver	ChILI_9
17519	0	TRBV29-1	TRBJ2-7	SVEDGKGTGYEQY	AGCGTTGAAGATGGAAAGGGGACTGGCTACGAGCAGTAC	TRBD2	258	433	0	691	0.00025303	569	1	1	1	NA	GAGCCCTGAAGACAGCAGCATATATCTCTGCAGCGTTGAAGATGGAAAGGGGACTGGCTACGAGCAGTACTTCGGGCCGGGCACCAGGCTCACGGTCACAG	GAGCCCTGAAGACAGCAGCATATATCTCTGCAGCGTTGAAGA-------GGGACT--CTACGAGCAGTACTTCGGGCCGGGCACCAGGCTCACGGTCACAG	liver	ChILI_9
17520	0	TRBV29-1	TRBJ2-1	SVEEGGGLAVNEQF	AGCGTTGAAGAAGGGGGGGGACTAGCCGTCAATGAGCAGTTC	TRBD2	180	510	0	690	0.00025266	570	1	1	1	NA	GAGCCCTGAAGACAGCAGCATATATCTCTGCAGCGTTGAAGAAGGGGGGGGACTAGCCGTCAATGAGCAGTTCTTCGGGCCAGGGACACGGCTCACCGTGCTAG	GAGCCCTGAAGACAGCAGCATATATCTCTGCAGCGTTGAAGA------GGGACTAGC---CAATGAGCAGTTCTTCGGGCCAGGGACACGGCTCACCGTGCTAG	liver	ChILI_9
17521	0	TRBV29-1	TRBJ2-7	SVEAGFGYEQY	AGCGTTGAAGCAGGGTTTGGCTACGAGCAGTAC	TRBD1	305	379	0	684	0.00025046	571	1	1	1	NA	GAGCCCTGAAGACAGCAGCATATATCTCTGCAGCGTTGAAGCAGGGTTTGGCTACGAGCAGTACTTCGGGCCGGGCACCAGGCTCACGGTCACAG	GAGCCCTGAAGACAGCAGCATATATCTCTGCAGCGTTGAAGCAGGG-----CTACGAGCAGTACTTCGGGCCGGGCACCAGGCTCACGGTCACAG	liver	ChILI_9
17522	0	TRBV5-1	TRBJ2-7	ASSFGSLSYEQY	GCCAGCAGCTTTGGGTCGCTCTCCTACGAGCAGTAC		256	419	0	675	0.00024717	572	1	NA	1	NA	GGAGCTGGGGGACTCGGCCCTTTATCTTTGCGCCAGCAGCTTTGGGTCGCTCTCCTACGAGCAGTACTTCGGGCCGGGCACCAGGCTCACGGTCACAG	GGAGCTGGGGGACTCGGCCCTTTATCTTTGCGCCAGCAGCTT---------CTCCTACGAGCAGTACTTCGGGCCGGGCACCAGGCTCACGGTCACAG	liver	ChILI_9
17523	0	TRBV5-4	TRBJ1-6	ASSQDRGDSPLH	GCCAGCAGCCAAGACAGGGGTGATTCACCCCTCCAC	TRBD1	484	175	0.041	659	0.00024131	573	1	1	2	NA	GAACGCCTTGGAGCTGGACGACTCCCCCCTGTATCTCTGTGCCAGCAGCCAAGACAGGGGTGATTCACCCCTCCACTTTGGGAACGGGACCAGGCTCACTGTGACA	GAACGCCTTGGAGCTGGACGACTCGGCCCTGTATCTCTGTGCCAGCAGC---GACAGGGG--ATTCACCCCTCCACTTTGGGAACGGGACCAGGCTCACTGTGACA	liver	ChILI_9
17524	0	TRBV7-2	TRBJ2-7	ASSLVAPQGEQY	GCCAGCAGCTTAGTAGCCCCCCAAGGCGAGCAGTAC	TRBD1	392	262	0	654	0.00023948	574	1	1	1	NA	CCAGCGCACACAGCAGGAGGACTCGGCCGTGTATCTCTGTGCCAGCAGCTTAGTAGCCCCCCAAGGCGAGCAGTACTTCGGGCCGGGCACCAGGCTCACGGTCACAG	CCAGCGCACACAGCAGGAGGACTCGGCCGTGTATCTCTGTGCCAGCAGCTTAG--GCCCCC-----CGAGCAGTACTTCGGGCCGGGCACCAGGCTCACGGTCACAG	liver	ChILI_9
17525	0	TRBV3-1	TRBJ2-7	ASSQVTGWYEQY	GCCAGCAGCCAAGTCACAGGGTGGTACGAGCAGTAC	TRBD1	302	347	0	649	0.00023765	575	1	1	1	NA	GGAGCTTGGTGACTCTGCTGTGTATTTCTGTGCCAGCAGCCAAGTCACAGGGTGGTACGAGCAGTACTTCGGGCCGGGCACCAGGCTCACGGTCACAG	GGAGCTTGGTGACTCTGCTGTGTATTTCTGTGCCAGCAGCCAAG--ACAGGG---TACGAGCAGTACTTCGGGCCGGGCACCAGGCTCACGGTCACAG	liver	ChILI_9
17526	0	TRBV5-1	TRBJ2-7	ASSLGRTDEQY	GCCAGCAGCTTGGGTCGTACCGACGAGCAGTAC		288	339	0	627	0.00022959	576	1	NA	1	NA	GGAGCTGGGGGACTCGGCCCTTTATCTTTGCGCCAGCAGCTTGGGTCGTACCGACGAGCAGTACTTCGGGCCGGGCACCAGGCTCACGGTCACAG	GGAGCTGGGGGACTCGGCCCTTTATCTTTGCGCCAGCAGCTTGG---------ACGAGCAGTACTTCGGGCCGGGCACCAGGCTCACGGTCACAG	liver	ChILI_9
17527	0	TRBV29-1	TRBJ2-7	SVTGRYAYEQY	AGCGTAACGGGGCGATACGCCTACGAGCAGTAC	TRBD1	259	363	0	622	0.00022776	577	1	1	1	NA	GAGCCCTGAAGACAGCAGCATATATCTCTGCAGCGTAACGGGGCGATACGCCTACGAGCAGTACTTCGGGCCGGGCACCAGGCTCACGGTCACAG	GAGCCCTGAAGACAGCAGCATATATCTCTGCAGCGT---GGGGC------CCTACGAGCAGTACTTCGGGCCGGGCACCAGGCTCACGGTCACAG	liver	ChILI_9
17528	0	TRBV4-3	TRBJ2-7	ASSQDRVSYEQY	GCCAGCAGCCAAGATCGGGTCTCCTACGAGCAGTAC		383	237	0	620	0.00022703	578	1	NA	1	NA	GCAGCCAGAAGACTCGGCCCTGTATCTCTGCGCCAGCAGCCAAGATCGGGTCTCCTACGAGCAGTACTTCGGGCCGGGCACCAGGCTCACGGTCACAG	GCAGCCAGAAGACTCGGCCCTGTATCTCTGCGCCAGCAGCCAAGA------CTCCTACGAGCAGTACTTCGGGCCGGGCACCAGGCTCACGGTCACAG	liver	ChILI_9
17529	0	TRBV29-1	TRBJ2-7	SVEAGRHEQY	AGCGTTGAGGCAGGTCGCCACGAGCAGTAC		227	392	0.026	619	0.00022666	579	1	NA	1	NA	GAGCCCTGAAGACAGCAGCATATATCTTTGCAGCGTTGAGGCAGGTCGCCACGAGCAGTACTTCGGGCCGGGCACCAGGCTCACGGTCACAG	GAGCCCTGAAGACAGCAGCATATATCTCTGCAGCGTTGA-----------ACGAGCAGTACTTCGGGCCGGGCACCAGGCTCACGGTCACAG	liver	ChILI_9
17530	0	TRBV7-9	TRBJ2-1	ASSLAWAEYNEQF	GCCAGCAGCTTAGCGTGGGCCGAATACAATGAGCAGTTC		408	207	0	615	0.0002252	580	1	NA	1	NA	CCAGCGCACAGAGCAGGGGGACTCGGCCATGTATCTCTGTGCCAGCAGCTTAGCGTGGGCCGAATACAATGAGCAGTTCTTCGGGCCAGGGACACGGCTCACCGTGCTAG	CCAGCGCACAGAGCAGGGGGACTCGGCCATGTATCTCTGTGCCAGCAGCTTAGC----------TACAATGAGCAGTTCTTCGGGCCAGGGACACGGCTCACCGTGCTAG	liver	ChILI_9
17531	0	TRBV10-2	TRBJ2-1	ASREGIRTYNEQF	GCCAGCAGAGAAGGGATCCGGACTTACAATGAGCAGTTC	TRBD2	358	241	0	599	0.00021934	581	1	1	1	NA	ACCCGCTCCCAGACATCTGTGTATTTCTGCGCCAGCAGAGAAGGGATCCGGACTTACAATGAGCAGTTCTTCGGGCCAGGGACACGGCTCACCGTGCTAG	ACCCGCTCCCAGACATCTGTGTATTTCTGCGCCAGCAG-----------GGACTTACAATGAGCAGTTCTTCGGGCCAGGGACACGGCTCACCGTGCTAG	liver	ChILI_9
17532	0	TRBV4-2	TRBJ2-3	ASSQDYQRGYTDTQY	GCCAGCAGCCAAGATTACCAGCGGGGGTACACAGATACGCAGTAT	TRBD2	554	45	0	599	0.00021934	581	1	1	1	NA	GCAGCCAGAAGACTCGGCCCTGTATCTCTGTGCCAGCAGCCAAGATTACCAGCGGGGGTACACAGATACGCAGTATTTTGGCCCAGGCACCCGGCTGACAGTGCTCG	GCAGCCAGAAGACTCGGCCCTGTATCTCTGTGCCAGCAGCCAAGA-----AGCGGGGG--CACAGATACGCAGTATTTTGGCCCAGGCACCCGGCTGACAGTGCTCG	liver	ChILI_9
17533	0	TRBV29-1	TRBJ2-1	SVETIEASYNEQF	AGCGTCGAAACGATTGAAGCGTCCTACAATGAGCAGTTC		293	274	0	567	0.00020762	583	1	NA	1	NA	GAGCCCTGAAGACAGCAGCATATATCTCTGCAGCGTCGAAACGATTGAAGCGTCCTACAATGAGCAGTTCTTCGGGCCAGGGACACGGCTCACCGTGCTAG	GAGCCCTGAAGACAGCAGCATATATCTCTGCAGCGT----------------TCCTACAATGAGCAGTTCTTCGGGCCAGGGACACGGCTCACCGTGCTAG	liver	ChILI_9
17534	0	TRBV4-2	TRBJ2-3	ASSQEIRAGGGGEYTDTQY	GCCAGCAGCCAAGAGATAAGGGCGGGGGGAGGAGGTGAATACACAGATACGCAGTAT	TRBD2	560	5	0	565	0.00020689	584	1	1	1	NA	GCAGCCAGAAGACTCGGCCCTGTATCTCTGTGCCAGCAGCCAAGAGATAAGGGCGGGGGGAGGAGGTGAATACACAGATACGCAGTATTTTGGCCCAGGCACCCGGCTGACAGTGCTCG	GCAGCCAGAAGACTCGGCCCTGTATCTCTGTGCCAGCAGCCAAGA-------GCGGGGGG------------CACAGATACGCAGTATTTTGGCCCAGGCACCCGGCTGACAGTGCTCG	liver	ChILI_9
17535	0	TRBV4-2	TRBJ2-7	ASSQASGRSNYYEQY	GCCAGCAGCCAAGCTAGCGGGAGATCTAACTACTACGAGCAGTAC	TRBD2	317	244	0	561	0.00020542	585	1	2	1	NA	GCAGCCAGAAGACTCGGCCCTGTATCTCTGTGCCAGCAGCCAAGCTAGCGGGAGATCTAACTACTACGAGCAGTACTTCGGGCCGGGCACCAGGCTCACGGTCACAG	GCAGCCAGAAGACTCGGCCCTGTATCTCTGTGCCAGCAGCCAAGCTAGCGGGAG---------CTACGAGCAGTACTTCGGGCCGGGCACCAGGCTCACGGTCACAG	liver	ChILI_9
17536	0	TRBV4-1	TRBJ2-7	ASSPTSGSSYEQY	GCCAGCAGCCCTACCAGTGGGAGCTCCTACGAGCAGTAC	TRBD2	171	378	0	549	0.00020103	586	1	2	1	NA	GCAGCCAGAAGACTCAGCCCTGTATCTCTGCGCCAGCAGCCCTACCAGTGGGAGCTCCTACGAGCAGTACTTCGGGCCGGGCACCAGGCTCACGGTCACAG	GCAGCCAGAAGACTCAGCCCTGTATCTCTGCGCCAGCAGCC--------GGGAGCTCCTACGAGCAGTACTTCGGGCCGGGCACCAGGCTCACGGTCACAG	liver	ChILI_9
17537	0	TRBV6-4	TRBJ2-3	ASSPRGAETDTQY	GCCAGCAGCCCCCGGGGGGCAGAGACAGATACGCAGTAT	TRBD2	443	68	0	511	0.00018711	587	1	1	1	NA	GGCGTCTGCTGTACCCTCTCAGACATCTGTGTACTTCTGTGCCAGCAGCCCCCGGGGGGCAGAGACAGATACGCAGTATTTTGGCCCAGGCACCCGGCTGACAGTGCTCG	GGCGTCTGCTGTACCCTCTCAGACATCTGTGTACTTCTGTGCCAGCAG----CGGGGGG-----ACAGATACGCAGTATTTTGGCCCAGGCACCCGGCTGACAGTGCTCG	liver	ChILI_9
17538	0	TRBV7-2	TRBJ2-7	ASSLAQRGGQY	GCCAGCAGCTTAGCACAGCGGGGGGGGCAGTAC	TRBD2	351	152	0	503	0.00018418	588	1	1	1	NA	CCAGCGCACACAGCAGGAGGACTCGGCCGTGTATCTCTGTGCCAGCAGCTTAGCACAGCGGGGGGGGCAGTACTTCGGGCCGGGCACCAGGCTCACGGTCACAG	CCAGCGCACACAGCAGGAGGACTCGGCCGTGTATCTCTGTGCCAGCAGCTTAGC--AGCGGGGGGGGCAGTACTTCGGGCCGGGCACCAGGCTCACGGTCACAG	liver	ChILI_9
17539	0	TRBV4-2	TRBJ2-7	ASSQAFRGRSYEQY	GCCAGCAGCCAAGCCTTTCGGGGTAGATCCTACGAGCAGTAC	TRBD2	260	229	0	489	0.00017906	589	1	1	1	NA	GCAGCCAGAAGACTCGGCCCTGTATCTCTGTGCCAGCAGCCAAGCCTTTCGGGGTAGATCCTACGAGCAGTACTTCGGGCCGGGCACCAGGCTCACGGTCACAG	GCAGCCAGAAGACTCGGCCCTGTATCTCTGTGCCAGCAGCCAAG-----CGGGG----TCCTACGAGCAGTACTTCGGGCCGGGCACCAGGCTCACGGTCACAG	liver	ChILI_9
17540	0	TRBV29-1	TRBJ2-7	SVGEAGSQYEQY	AGCGTTGGGGAGGCAGGCTCCCAGTACGAGCAGTAC	TRBD2	225	249	0	474	0.00017357	590	1	2	1	NA	GAGCCCTGAAGACAGCAGCATATATCTCTGCAGCGTTGGGGAGGCAGGCTCCCAGTACGAGCAGTACTTCGGGCCGGGCACCAGGCTCACGGTCACAG	GAGCCCTGAAGACAGCAGCATATATCTCTGCAGCGTTGGGGAGG-----------TACGAGCAGTACTTCGGGCCGGGCACCAGGCTCACGGTCACAG	liver	ChILI_9
17541	0	TRBV20-1	TRBJ2-4	SALPGQGGAKNIQY	AGTGCCCTACCCGGACAGGGGGGGGCCAAAAACATTCAGTAC	TRBD1	187	284	0	471	0.00017247	591	1	1	1	NA	GCCCATCCTGAAGACAGCAGCTTCTACATCTGCAGTGCCCTACCCGGACAGGGGGGGGCCAAAAACATTCAGTACTTCGGCGCCGGGACCCGGCTCTCAGTGCTGG	GCCCATCCTGAAGACAGCAGCTTCTACATCTGCAGTGC-------GGACAGGGGG--GCCAAAAACATTCAGTACTTCGGCGCCGGGACCCGGCTCTCAGTGCTGG	liver	ChILI_9
17542	0	TRBV13	TRBJ2-5	ASTYRGQETQY	GCCAGCACATACAGGGGGCAAGAGACCCAGTAC	TRBD1	229	234	0	463	0.00016954	592	1	1	1	NA	CCTTGGAGCTGGGGGACTCAGCCCTGTACTTCTGTGCCAGCACATACAGGGGGCAAGAGACCCAGTACTTCGGGCCAGGCACGCGGCTCCTGGTGCTCG	CCTTGGAGCTGGGGGACTCAGCCCTGTACTTCTGTGCCAGCA---ACAGGGGGCAAGAGACCCAGTACTTCGGGCCAGGCACGCGGCTCCTGGTGCTCG	liver	ChILI_9
17543	0	TRBV24-1	TRBJ2-7	APRTVQDSYEQY	GCTCCCCGGACAGTGCAGGACTCCTACGAGCAGTAC	TRBD1	183	277	0	460	0.00016844	593	1	1	1	NA	CCCCAACCAGACAGCTCTTTACTTCTGTGCTCCCCGGACAGTGCAGGACTCCTACGAGCAGTACTTCGGGCCGGGCACCAGGCTCACGGTCACAG	CCCCAACCAGACAGCTCTTTACTTCTGTGC-----GGACAG-------CTCCTACGAGCAGTACTTCGGGCCGGGCACCAGGCTCACGGTCACAG	liver	ChILI_9
17544	0	TRBV4-3	TRBJ2-7	ASSQTLTYEQY	GCCAGCAGCCAGACATTAACCTACGAGCAGTAC		263	193	0	456	0.00016697	594	1	NA	1	NA	GCAGCCAGAAGACTCGGCCCTGTATCTCTGCGCCAGCAGCCAGACATTAACCTACGAGCAGTACTTCGGGCCGGGCACCAGGCTCACGGTCACAG	GCAGCCAGAAGACTCGGCCCTGTATCTCTGCGCCAGCAGCCA--------CCTACGAGCAGTACTTCGGGCCGGGCACCAGGCTCACGGTCACAG	liver	ChILI_9
17545	0	TRBV5-6	TRBJ2-7	ASSLVGGASL	GCCAGCAGCTTGGTGGGGGGCGCTTCCCTC	TRBD1	35	409	0	444	0.00016258	595	1	1	1	NA	GAACGCCTTGTTGCTGGGGGACTCGGCCCTCTATCTCTGTGCCAGCAGCTTGGTGGGGGGCGCTTCCCTCTTCGGGCCGGGCACCAGGCTCACGGTCACAG	GAACGCCTTGTTGCTGGGGGACTCGGCCCTCTATCTCTGTGCCAGCAGCTTGG--GGGGGC--------CTTCGGGCCGGGCACCAGGCTCACGGTCACAG	liver	ChILI_9
17546	0	TRBV4-2	TRBJ2-1	ASSQDIGRGVGEQF	GCCAGCAGCCAAGATATAGGGCGGGGGGTAGGTGAGCAGTTC	TRBD2	278	146	0.044	424	0.00015526	596	1	1	1	NA	GCAGCCAGAAGACTCGGCCCTGTATCTCCTTGCCAGCAGCCAAGATATAGGGCGGGGGGTAGGTGAGCAGTTCTTCGGGCCAGGGACACGGCTCACCGTGCTA	GCAGCCAGAAGACTCGGCCCTGTATCTCTGTGCCAGCAGCCAAGA------GCGGGGGG----TGAGCAGTTCTTCGGGCCAGGGACACGGCTCACCGTGCTA	liver	ChILI_9
17547	0	TRBV4-2	TRBJ2-7	ASSGLAGAYEQY	GCCAGCAGCGGGCTAGCGGGAGCCTACGAGCAGTAC	TRBD2	242	179	0	421	0.00015416	597	1	2	1	NA	GCAGCCAGAAGACTCGGCCCTGTATCTCTGTGCCAGCAGCGGGCTAGCGGGAGCCTACGAGCAGTACTTCGGGCCGGGCACCAGGCTCACGGTCACAG	GCAGCCAGAAGACTCGGCCCTGTATCTCTGTGCCAGCAGC---CTAGCGGGAGCCTACGAGCAGTACTTCGGGCCGGGCACCAGGCTCACGGTCACAG	liver	ChILI_9
17548	0	TRBV4-3	TRBJ2-7	ASQTLTYEQY	GCCAGCCAGACATTAACCTACGAGCAGTAC		232	180	0	412	0.00015086	598	1	NA	1	NA	GCAGCCAGAAGACTCGGCCCTGTATCTCTGCGCCAGCCAGACATTAACCTACGAGCAGTACTTCGGGCCGGGCACCAGGCTCACGGTCACAG	GCAGCCAGAAGACTCGGCCCTGTATCTCTGCGCCAGC----------CCTACGAGCAGTACTTCGGGCCGGGCACCAGGCTCACGGTCACAG	liver	ChILI_9
17549	0	TRBV4-1	TRBJ2-1	ASTSLWGGDNEQF	GCCAGCACCTCCCTGTGGGGGGGGGACAATGAGCAGTTC	TRBD2	62	347	0	409	0.00014976	599	1	1	1	NA	GCAGCCAGAAGACTCAGCCCTGTATCTCTGCGCCAGCACCTCCCTGTGGGGGGGGGACAATGAGCAGTTCTTCGGGCCAGGGACACGGCTCACCGTGCTAG	GCAGCCAGAAGACTCAGCCCTGTATCTCTGCGCCAGCA-----------GGGGGGGACAATGAGCAGTTCTTCGGGCCAGGGACACGGCTCACCGTGCTAG	liver	ChILI_9
17550	0	TRBV13	TRBJ1-3	ASGLGQKANTIY	GCCAGCGGCCTGGGACAGAAGGCGAACACCATATAT	TRBD1	191	213	0	404	0.00014793	600	1	1	1	NA	CCTTGGAGCTGGGGGACTCAGCCCTGTACTTCTGTGCCAGCGGCCTGGGACAGAAGGCGAACACCATATATTTTGGAGAGGGAAGTTGGCTCACTGTTGTAG	CCTTGGAGCTGGGGGACTCAGCCCTGTACTTCTGTGCCAGC-----GGGACAG------AACACCATATATTTTGGAGAGGGAAGTTGGCTCACTGTTGTAG	liver	ChILI_9
17551	0	TRBV4-2	TRBJ2-7	ASSQGRYPLEQY	GCCAGCAGCCAAGGCAGGTACCCCCTCGAGCAGTAC	TRBD1	211	171	0	382	0.00013988	601	1	1	1	NA	GCAGCCAGAAGACTCGGCCCTGTATCTCTGTGCCAGCAGCCAAGGCAGGTACCCCCTCGAGCAGTACTTCGGGCCGGGCACCAGGCTCACGGTCACAG	GCAGCCAGAAGACTCGGCCCTGTATCTCTGTGCCAGCAGCCAAG-------CCCCCTCGAGCAGTACTTCGGGCCGGGCACCAGGCTCACGGTCACAG	liver	ChILI_9
17552	0	TRBV7-9	TRBJ2-5	ASSSLAGEQETQY	GCCAGCAGCTCCTTAGCGGGAGAACAAGAGACCCAGTAC	TRBD2	208	162	0	370	0.00013548	602	1	2	1	NA	CCAGCGCACAGAGCAGGGGGACTCGGCCATGTATCTCTGTGCCAGCAGCTCCTTAGCGGGAGAACAAGAGACCCAGTACTTCGGGCCAGGCACGCGGCTCCTGGTGCTCG	CCAGCGCACAGAGCAGGGGGACTCGGCCATGTATCTCTGTGCCAGCAGCT---TAGCGGGAG--CAAGAGACCCAGTACTTCGGGCCAGGCACGCGGCTCCTGGTGCTCG	liver	ChILI_9
17553	0	TRBV5-6	TRBJ2-5	ASSSARDSWKETQY	GCCAGCAGCTCCGCCAGGGACTCGTGGAAGGAGACCCAGTAC	TRBD2	83	252	0	335	0.00012267	603	1	1	1	NA	GAACGCCTTGTTGCTGGGGGACTCGGCCCTCTATCTCTGTGCCAGCAGCTCCGCCAGGGACTCGTGGAAGGAGACCCAGTACTTCGGGCCAGGCACGCGGCTCCTGGTGCTCG	GAACGCCTTGTTGCTGGGGGACTCGGCCCTCTATCTCTGTGCCAGCAGCT------GGGACT--------GAGACCCAGTACTTCGGGCCAGGCACGCGGCTCCTGGTGCTCG	liver	ChILI_9
17554	0	TRBV13	TRBJ1-3	ASSPGTGWTFGNTIY	GCCAGCAGCCCCGGGACAGGGTGGACCTTTGGAAACACCATATAT	TRBD1	106	197	0	303	0.00011095	604	1	1	1	NA	CCTTGGAGCTGGGGGACTCAGCCCTGTACTTCTGTGCCAGCAGCCCCGGGACAGGGTGGACCTTTGGAAACACCATATATTTTGGAGAGGGAAGTTGGCTCACTGTTGTAG	CCTTGGAGCTGGGGGACTCAGCCCTGTACTTCTGTGCCAGCAGC---GGGACAGGG--------TGGAAACACCATATATTTTGGAGAGGGAAGTTGGCTCACTGTTGTAG	liver	ChILI_9
17555	0	TRBV5-6	TRBJ2-7	ASSTFSGTFHEQY	GCCAGCAGCACCTTTTCCGGGACATTTCACGAGCAGTAC	TRBD1	67	204	0	271	9.923e-05	605	1	1	1	NA	GAACGCCTTGTTGCTGGGGGACTCGGCCCTCTATCTCTGTGCCAGCAGCACCTTTTCCGGGACATTTCACGAGCAGTACTTCGGGGGGGGCACCAGGCTCACGGTCACA	GAACGCCTTGTTGCTGGGGGACTCGGCCCTCTATCTCTGTGCCAGCAGC---------GGGACA----ACGAGCAGTACTTCGGGCCGGGCACCAGGCTCACGGTCACA	liver	ChILI_9
17556	0	TRBV13	TRBJ1-1	ASSSADRPNTEAF	GCCAGCAGTTCAGCGGACAGGCCGAACACTGAAGCTTTC	TRBD1	127	127	0	254	9.301e-05	606	1	1	1	NA	CCTTGGAGCTGGGGGACTCAGCCCTGTACTTCTGTGCCAGCAGTTCAGCGGACAGGCCGAACACTGAAGCTTTCTTTGGACAAGGCACCAGACTCACAGTTGTAG	CCTTGGAGCTGGGGGACTCAGCCCTGTACTTCTGTGCCAGCAG------GGACAGG--GAACACTGAAGCTTTCTTTGGACAAGGCACCAGACTCACAGTTGTAG	liver	ChILI_9
17557	0	TRBV13	TRBJ2-4	ASLVDSRIAKNIQY	GCCAGCTTAGTCGACAGTAGAATAGCCAAAAACATTCAGTAC	TRBD1	108	141	0	249	9.118e-05	607	1	1	1	NA	CCTTGGAGCTGGGGGACTCAGCCCTGTACTTCTGTGCCAGCTTAGTCGACAGTAGAATAGCCAAAAACATTCAGTACTTCGGCGCCGGGACCCGGCTCTCAGTGCTGG	CCTTGGAGCTGGGGGACTCAGCCCTGTACTTCTGTGCCAGC------GACAG------AGCCAAAAACATTCAGTACTTCGGCGCCGGGACCCGGCTCTCAGTGCTGG	liver	ChILI_9
17558	0	TRBV4-2	TRBJ2-7	ASSQGLPDSHYEQY	GCCAGCAGCCAAGGGCTGCCGGACTCACACTACGAGCAGTAC	TRBD2	117	113	0	230	8.422e-05	608	1	1	1	NA	GCAGCCAGAAGACTCGGCCCTGTATCTCTGTGCCAGCAGCCAAGGGCTGCCGGACTCACACTACGAGCAGTACTTCGGGCCGGGCACCAGGCTCACGGTCACAG	GCAGCCAGAAGACTCGGCCCTGTATCTCTGTGCCAGCAGCCAAG-------GGACT----CTACGAGCAGTACTTCGGGCCGGGCACCAGGCTCACGGTCACAG	liver	ChILI_9
17559	0	TRBV4-1	TRBJ2-7	ASSQGGRGGLYEQY	GCCAGCAGCCAAGGTGGTAGGGGCGGCCTCTACGAGCAGTAC	TRBD1	62	166	0	228	8.349e-05	609	1	1	1	NA	GCAGCCAGAAGACTCAGCCCTGTATCTCTGCGCCAGCAGCCAAGGTGGTAGGGGCGGCCTCTACGAGCAGTACTTCGGGCCGGGCACCAGGCTCACGGTCACAG	GCAGCCAGAAGACTCAGCCCTGTATCTCTGCGCCAGCAGCCAAG------GGGGC-----CTACGAGCAGTACTTCGGGCCGGGCACCAGGCTCACGGTCACAG	liver	ChILI_9
17560	0	TRBV20-1	TRBJ2-7	SAEPETDSYEQY	AGTGCTGAACCCGAGACAGACTCCTACGAGCAGTAC	TRBD1	102	126	0	228	8.349e-05	609	1	1	1	NA	GCCCATCCTGAAGACAGCAGCTTCTACATCTGCAGTGCTGAACCCGAGACAGACTCCTACGAGCAGTACTTCGGGCCGGGCACCAGGCTCACGGTCACAG	GCCCATCCTGAAGACAGCAGCTTCTACATCTGCAGTGCT--------GACAG-CTCCTACGAGCAGTACTTCGGGCCGGGCACCAGGCTCACGGTCACAG	liver	ChILI_9
17561	0	TRBV28	TRBJ1-4	ASRETGDNEKLF	GCCAGCAGGGAGACAGGGGATAATGAAAAACTGTTT	TRBD1	83	142	0.023	225	8.239e-05	611	1	1	1	NA	CCGCCAGCACCAACCAGACGTCTATGTACCTCTGTGCCAGCAGGGAGACAGGGGATAATGAAAAACTGTTTTTTGGCAGTGGAACCCAGCTCTCTGTCTTGG	CCGCCAGCACCAACCAGACATCTATGTACCTCTGTGCCAGCAG---GACAGGGG-TAATGAAAAACTGTTTTTTGGCAGTGGAACCCAGCTCTCTGTCTTGG	liver	ChILI_9
17562	0	TRBV20-1	TRBJ2-3	SVKGSTDTQY	AGTGTTAAGGGAAGCACAGATACGCAGTAT		147	74	0	221	8.092e-05	612	1	NA	1	NA	GCCCATCCTGAAGACAGCAGCTTCTACATCTGCAGTGTTAAGGGAAGCACAGATACGCAGTATTTTGGCCCAGGCACCCGGCTGACAGTGCTCG	GCCCATCCTGAAGACAGCAGCTTCTACATCTGCAGTG--------AGCACAGATACGCAGTATTTTGGCCCAGGCACCCGGCTGACAGTGCTCG	liver	ChILI_9
17563	4	TRBV18	TRBJ2-3	ASSPLGTDTQY	GCCAGCTCACCGTTGGGCACAGATACGCAGTAT		141	76	0	217	7.946e-05	613	1	NA	1	NA	CCAGCAGGTAGTGCGAGGAGATTCGGCAGCTTATTTCTGTGCCAGCTCACCGTTGGGCACAGATACGCAGTATTTTGGCCCAGGCACCCGGCTGACAGTGCTCG	CCAGCAGGTAGTGCGAGGAGATTCGGCAGCTTATTTCTGTGCCAGCTCACC-----GCACAGATACGCAGTATTTTGGCCCAGGCACCCGGCTGACAGTGCTCG	liver	ChILI_9
17564	0	TRBV6-4	TRBJ2-1	ASSVLAGLTNEQF	GCCAGCAGTGTGTTAGCCGGTCTAACAAATGAGCAGTTC		66	111	0	177	6.481e-05	614	1	NA	1	NA	GGCGTCTGCTGTACCCTCTCAGACATCTGTGTACTTCTGTGCCAGCAGTGTGTTAGCCGGTCTAACAAATGAGCAGTTCTTCGGGCCAGGGACACGGCTCACCGTGCTAG	GGCGTCTGCTGTACCCTCTCAGACATCTGTGTACTTCTGTGCCAGCAGTG-----------------AATGAGCAGTTCTTCGGGCCAGGGACACGGCTCACCGTGCTAG	liver	ChILI_9
17565	0	TRBV20-1	TRBJ2-5	SARDRETQY	AGTGCTAGAGATCGGGAGACCCAGTAC	TRBD2	87	89	0	176	6.445e-05	615	1	2	1	NA	GCCCATCCTGAAGACAGCAGCTTCTACATCTGCAGTGCTAGAGATCGGGAGACCCAGTACTTCGGGCCAGGCACGCGGCTCCTGGTGCTCG	GCCCATCCTGAAGACAGCAGCTTCTACATCTGCAGTGCTAGAGA-CGGGAGACCCAGTACTTCGGGCCAGGCACGCGGCTCCTGGTGCTCG	liver	ChILI_9
17566	0	TRBV30	TRBJ1-1	LERGWLVSANTEAF	CTGGAGCGGGGGTGGCTGGTATCCGCGAACACTGAAGCTTTC	TRBD2	153	23	0	176	6.445e-05	615	1	1	1	NA	CCTTCTCAGTGACTCTGGCTTCTATCTCTGCCTGGAGCGGGGGTGGCTGGTATCCGCGAACACTGAAGCTTTCTTTGGACAAGGCACCAGACTCACAGTTGTAG	CCTTCTCAGTGACTCTGGCTTCTATCTCTG-----AGCGGGGG--------------GAACACTGAAGCTTTCTTTGGACAAGGCACCAGACTCACAGTTGTAG	liver	ChILI_9
17567	0	TRBV27	TRBJ1-4	ASSSLIGGLKTNEKLF	GCCAGCAGTTCCCTTATTGGGGGGTTGAAGACTAATGAAAAACTGTTT	TRBD2	86	71	0	157	5.749e-05	617	1	1	1	NA	CGCCCAGCCCCAACCAGACCTCTCTGTACTTCTGTGCCAGCAGTTCCCTTATTGGGGGGTTGAAGACTAATGAAAAACTGTTTTTTGGCAGTGGAACCCAGCTCTCTGTCTTGG	CGCCCAGCCCCAACCAGACCTCTCTGTACTTCTGTGCCAGCAGTT--------GGGGGG------ACTAATGAAAAACTGTTTTTTGGCAGTGGAACCCAGCTCTCTGTCTTGG	liver	ChILI_9
17568	0	TRBV13	TRBJ1-1	ASSPRSGNTEAF	GCCAGCAGCCCCCGCTCAGGGAACACTGAAGCTTTC	TRBD1	51	92	0	143	5.236e-05	618	1	1	1	NA	CCTTGGAGCTGGGGGACTCAGCCCTGTACTTCTGTGCCAGCAGCCCCCGCTCAGGGAACACTGAAGCTTTCTTTGGACAAGGCACCAGACTCACAGTTGTAG	CCTTGGAGCTGGGGGACTCAGCCCTGTACTTCTGTGCCAGCAGC-------CAGGGAACACTGAAGCTTTCTTTGGACAAGGCACCAGACTCACAGTTGTAG	liver	ChILI_9
17569	0	TRBV27	TRBJ2-1	ASSFSSDHSYNEQF	GCCAGCAGTTTTTCCAGCGACCACTCCTACAATGAGCAGTTC		87	55	0	142	5.2e-05	619	1	NA	1	NA	CGCCCAGCCCCAACCAGACCTCTCTGTACTTCTGTGCCAGCAGTTTTTCCAGCGACCACTCCTACAATGAGCAGTTCTTCGGGCCAGGGACACGGCTCACCGTGCTAG	CGCCCAGCCCCAACCAGACCTCTCTGTACTTCTGTGCCAGCAGTTT------------CTCCTACAATGAGCAGTTCTTCGGGCCAGGGACACGGCTCACCGTGCTAG	liver	ChILI_9
17570	0	TRBV13	TRBJ2-3	ASSFSPAKDTQY	GCCAGCAGCTTTTCCCCGGCGAAAGATACGCAGTAT		52	60	0	112	4.101e-05	620	1	NA	1	NA	CCTTGGAGCTGGGGGACTCAGCCCTGTACTTCTGTGCCAGCAGCTTTTCCCCGGCGAAAGATACGCAGTATTTTGGCTCAGGCACCCGGCTGACAGTGCTCG	CCTTGGAGCTGGGGGACTCAGCCCTGTACTTCTGTGCCAGCAGCTT------------AGATACGCAGTATTTTGGCCCAGGCACCCGGCTGACAGTGCTCG	liver	ChILI_9
17571	0	TRBV13	TRBJ2-4	ASSLVDSRLAKNIQY	GCCAGCAGCTTAGTCGACAGTAGATTAGCCAAAAACATTCAGTAC	TRBD1	38	73	0	111	4.065e-05	621	1	1	1	NA	CCTTGGAGCTGGGGGACTCAGCCCTGTACTTCTGTGCCAGCAGCTTAGTCGACAGTAGATTAGCCAAAAACATTCAGTACTTCGGCGCCGGGACCCGGCTCTCAGTGCTGG	CCTTGGAGCTGGGGGACTCAGCCCTGTACTTCTGTGCCAGCAGCTTAG--GACAG------AGCCAAAAACATTCAGTACTTCGGCGCCGGGACCCGGCTCTCAGTGCTGG	liver	ChILI_9
17572	0	TRBV11-2	TRBJ2-1	ASSLANPTSGGFNEQF	GCCAGCAGCTTAGCAAACCCGACTAGCGGGGGTTTCAATGAGCAGTTC	TRBD2	99	11	0	110	4.028e-05	622	1	1	1	NA	GCAAAGCTTGAGGACTCGGCCGTGTATCTCTGTGCCAGCAGCTTAGCAAACCCGACTAGCGGGGGTTTCAATGAGCAGTTCTTCGGGCCAGGGACACGGCTCACCGTGCTA	GCAAAGCTTGAGGACTCGGCCGTGTATCTCTGTGCCAGCAGCTTAG-------GACTAGCGGGGG---CAATGAGCAGTTCTTCGGGCCAGGGACACGGCTCACCGTGCTA	liver	ChILI_9
17573	0	TRBV4-3	TRBJ2-7	ASSQDRVSYEPY	GCCAGCAGCCAAGATCGGGTCTCCTACGAGCCTTAC		1	105	0	106	3.881e-05	623	1	NA	1	NA	GCAGCCAGAAGACTCGGCCCTGTATCTCTGCGCCAGCAGCCAAGATCGGGTCTCCTACGAGCCTTACTTCGGGCCGGGCACCAGGCTCACGGTCACA	GCAGCCAGAAGACTCGGCCCTGTATCTCTGCGCCAGCAGCCAAGA------CTCCTACGAGCAGTACTTCGGGCCGGGCACCAGGCTCACGGTCACA	liver	ChILI_9
17574	0	TRBV19	TRBJ2-5	ASSQTGGLETQY	GCCAGTAGTCAAACGGGGGGTTTGGAGACCCAGTAC	TRBD2	23	66	0.023	89	3.259e-05	624	1	1	1	NA	CGGCCCAAAAGAACCCGACAGCTTTCTTTCTCTGTGCCAGTAGTCAAACGGGGGGTTTGGAGACCCAGTACTTCGGGCCAGGCACGCGGCTCCTGGTGCTC	CGGCCCAAAAGAACCCGACAGCTTTCTATCTCTGTGCCAGTAGT----CGGGGGG----GAGACCCAGTACTTCGGGCCAGGCACGCGGCTCCTGGTGCTC	liver	ChILI_9
17575	0	TRBV29-1	TRBJ2-1	SVEDGRESYNEQF	AGCGTTGAAGATGGGCGGGAGTCCTACAATGAGCAGTTC	TRBD2	46	42	0	88	3.222e-05	625	1	2	1	NA	GAGCCCTGAAGACAGCAGCATATATCTCTGCAGCGTTGAAGATGGGCGGGAGTCCTACAATGAGCAGTTCTTCGGGCCAGGGACACGGCTCACCGTGCTAG	GAGCCCTGAAGACAGCAGCATATATCTCTGCAGCGTTGAAGA---GCGGGAGTCCTACAATGAGCAGTTCTTCGGGCCAGGGACACGGCTCACCGTGCTAG	liver	ChILI_9
17576	0	TRBV7-2	TRBJ2-1	ASSSGLARF	GCCAGCAGCTCGGGACTAGCCAGGTTC	TRBD2	48	39	0.04	87	3.186e-05	626	1	1	1	NA	CCAGCGCACAGAGCAGGAGGACTCGGCCGTGTATCTTTGTGCCAGCAGCTCGGGACTAGCCAGGTTCTTCGGGCCAGGGACACGGCTCACCGTGCTA	CCAGCGCACACAGCAGGAGGACTCGGCCGTGTATCTCTGTGCCAGCAGCT-GGGACTAGC---GTTCTTCGGGCCAGGGACACGGCTCACCGTGCTA	liver	ChILI_9
17577	0	TRBV6-2	TRBJ2-1	ASYTSGIEQF	GCCAGTTATACTAGCGGGATAGAGCAGTTC	TRBD2	34	42	0	76	2.783e-05	627	1	2	1	NA	GCTCCCTCCCAAACATCTGTGTACTTCTGTGCCAGTTATACTAGCGGGATAGAGCAGTTCTTCGGGCCAGGGACACGGCTCACCGTGCTAG	GCTCCCTCCCAAACATCTGTGTACTTCTGTGCCAG----ACTAGCGGGA--GAGCAGTTCTTCGGGCCAGGGACACGGCTCACCGTGCTAG	liver	ChILI_9
17578	0	TRBV24-1	TRBJ1-3	ATSDPLWGFLIPRSPGNTIY	GCCACCAGTGATCCCCTCTGGGGGTTCCTCATACCCCGTTCCCCTGGAAACACCATATAT	TRBD2	35	39	0	74	2.71e-05	628	1	1	1	NA	CCCCAACCAGACAGCTCTTTACTTCTGTGCCACCAGTGATCCCCTCTGGGGGTTCCTCATACCCCGTTCCCCTGGAAACACCATATATTTTGGAGAGGGAAGTTGGCTCACTGTTGTAG	CCCCAACCAGACAGCTCTTTACTTCTGTGCCACCAGTGAT-------GGGGG-------------------CTGGAAACACCATATATTTTGGAGAGGGAAGTTGGCTCACTGTTGTAG	liver	ChILI_9
17579	0	TRBV11-2	TRBJ1-4	GKTV	GGCAAAACTGTT	TRBD1	30	39	0	69	2.527e-05	629	1	1	1	NA	GCAAAGCTTGAGGACTCGGCCGTGTATCCCCTCGGCAAAACTGTTTTTGGCAGTGGAACCCAGCTCTCTGTCTTGG	GCAAAGCTTGAGGACTCGGCCGTGTATCCCCT-----------TTTTTGGCAGTGGAACCCAGCTCTCTGTCTTGG	liver	ChILI_9
17580	0	TRBV28	TRBJ2-1	ASSSPLGYNEQF	GCCAGCAGTTCACCCCTAGGCTACAATGAGCAGTTC		64	2	0.022	66	2.417e-05	630	1	NA	1	NA	CCGCCAGCACCAACCAGACGTCTATGTACCTCTGTGCCAGCAGTTCACCCCTAGGCTACAATGAGCAGTTCTTCGGGCCAGGGACACGGCTCACCGTGCTAG	CCGCCAGCACCAACCAGACATCTATGTACCTCTGTGCCAGCAGTT----------CTACAATGAGCAGTTCTTCGGGCCAGGGACACGGCTCACCGTGCTAG	liver	ChILI_9
17581	0	TRBV9	TRBJ2-2	ASTGTTGELF	GCCAGCACAGGGACCACCGGGGAGCTGTTT	TRBD1	29	36	0	65	2.38e-05	631	1	1	1	NA	CTCTGGAGCTGGGGGACTCAGCTTTGTATTTCTGTGCCAGCACAGGGACCACCGGGGAGCTGTTTTTTGGAGAAGGCTCTAGGCTGACCGTACTGG	CTCTGGAGCTGGGGGACTCAGCTTTGTATTTCTGTGCCAGCACAGGG--CACCGGGGAGCTGTTTTTTGGAGAAGGCTCTAGGCTGACCGTACTGG	liver	ChILI_9
17582	0	TRBV20-1	TRBJ1-5	SASKGVLMRQPQH	AGTGCTTCAAAAGGGGTTCTCATGAGGCAGCCCCAGCAT	TRBD1	22	35	0	57	2.087e-05	632	1	1	1	NA	CAGCTTCTACATCTGCAGTGCTTCAAAAGGGGTTCTCATGAGGCAGCCCCAGCATTTTGGTGATGGGACTCGACTCTCCATCCTAG	CAGCTTCTACATCTGCAGTGCT-----AGGGG-----------CAGCCCCAGCATTTTGGTGATGGGACTCGACTCTCCATCCTAG	liver	ChILI_9
17583	0	TRBV21-1	TRBJ2-1	ASRGETGPLEQF	GCCAGCAGGGGGGAGACAGGGCCTTTGGAGCAGTTC	TRBD1	34	22	0	56	2.051e-05	633	1	1	1	NA	CCACGGAGTCAGGGGACACAGCACTGTATTTCTGTGCCAGCAGGGGGGAGACAGGGCCTTTGGAGCAGTTCTTCGGGCCAGGGACACGGCTCACCGTGCTA	CCACGGAGTCAGGGGACACAGCACTGTATTTCTGTGCCAGCAGGGGG---------------GAGCAGTTCTTCGGGCCAGGGACACGGCTCACCGTGCTA	liver	ChILI_9
17584	0	TRBV13	TRBJ2-7	ASSLGGGALHEQY	GCCAGCAGCCTCGGGGGAGGGGCTCTCCACGAGCAGTAC	TRBD2	48	4	0	52	1.904e-05	634	1	2	1	NA	CCTTGGAGCTGGGGGACTCAGCCCTGTACTTCTGTGCCAGCAGCCTCGGGGGAGGGGCTCTCCACGAGCAGTACTTCGGGCCGGGCACCAGGCTCACGGTCACAG	CCTTGGAGCTGGGGGACTCAGCCCTGTACTTCTGTGCCAGCAGC-----GGGAGGG-------ACGAGCAGTACTTCGGGCCGGGCACCAGGCTCACGGTCACAG	liver	ChILI_9
17585	0	TRBV7-9	TRBJ2-5	ASSLAPREQETQY	GCCAGCAGCTTAGCCCCCCGGGAGCAAGAGACCCAGTAC	TRBD2	18	34	0	52	1.904e-05	634	1	2	1	NA	CCAGCGCACAGAGCAGGGGGACTCGGCCATGTATCTCTGTGCCAGCAGCTTAGCCCCCCGGGAGCAAGAGACCCAGTACTTCGGGCCAGGCACGCGGCTCCTGGTGCTCG	CCAGCGCACAGAGCAGGGGGACTCGGCCATGTATCTCTGTGCCAGCAGCTTAGC----CGGGAGCAAGAGACCCAGTACTTCGGGCCAGGCACGCGGCTCCTGGTGCTCG	liver	ChILI_9
17586	0	TRBV9	TRBJ2-1	VSSESGGAYNEQF	GTCAGCAGCGAATCTGGGGGGGCCTACAATGAGCAGTTC	TRBD2	22	21	0.022	43	1.575e-05	636	1	1	1	NA	CTCTGGAGCTGGGGGACTCAGCTTTGTATTTCTGTGTCAGCAGCGAATCTGGGGGGGCCTACAATGAGCAGTTCTTCGGGCCAGGGACACGGCTCACCGTGCTAG	CTCTGGAGCTGGGGGACTCAGCTTTGTATTTCTGTGCCAGCAGCG-----GGGGGGGCCTACAATGAGCAGTTCTTCGGGCCAGGGACACGGCTCACCGTGCTAG	liver	ChILI_9
17587	0	TRBV24-1	TRBJ1-2	ATSDDRGFRGYT	GCCACCAGTGATGATCGGGGATTCCGGGGCTACACC	TRBD2	24	17	0.019	41	1.501e-05	637	1	1	1	NA	AGAGTCTGCCTTCCCCAACCAGACAGCTCTTTACTTCTGTGCCACCAGTGATGATCGGGGATTCCGGGGCTACACCTTCGGTTCGGGGACCAGGTTAACCGTTGTAG	AGAGTCTGCCATCCCCAACCAGACAGCTCTTTACTTCTGTGCCACCAGTGAT------------CGGGGCTACACCTTCGGTTCGGGGACCAGGTTAACCGTTGTAG	liver	ChILI_9
17588	0	TRBV7-2	TRBJ2-2	ASSFWPDRPPGELF	GCCAGCAGCTTCTGGCCCGACAGGCCACCGGGGGAGCTGTTT	TRBD1	7	30	0	37	1.355e-05	638	1	1	1	NA	CCAGCGCACACAGCAGGAGGACTCGGCCGTGTATCTCTGTGCCAGCAGCTTCTGGCCCGACAGGCCACCGGGGGAGCTGTTTTTTGGAGAAGGCTCTAGGCTGACCGTACTG	CCAGCGCACACAGCAGGAGGACTCGGCCGTGTATCTCTGTGCCAGCAGCTT-------GACAGG------GGGGAGCTGTTTTTTGGAGAAGGCTCTAGGCTGACCGTACTG	liver	ChILI_9
17589	0	TRBV13	TRBJ2-1	ASSSSGGDYNEQF	GCCAGCAGCTCCTCGGGGGGCGACTACAATGAGCAGTTC	TRBD2	22	4	0	26	9.52e-06	639	1	1	1	NA	CCTTGGAGCTGGGGGACTCAGCCCTGTACTTCTGTGCCAGCAGCTCCTCGGGGGGCGACTACAATGAGCAGTTCTTCGGGCCAGGGACACGGCTCACCGTGCTAG	CCTTGGAGCTGGGGGACTCAGCCCTGTACTTCTGTGCCAGCAGCT---CGGGGGG---CTACAATGAGCAGTTCTTCGGGCCAGGGACACGGCTCACCGTGCTAG	liver	ChILI_9
17590	5	TRBV4-2	TRBJ2-1	ASSQGTVNEQF	GCCAGCAGCCAAGGGACCGTCAATGAGCAGTTC	TRBD2	21	5	0	26	9.52e-06	639	1	1	1	NA	GCAGCCAGAAGACTCGGCCCTGTATCTCTGTGCCAGCAGCCAAGGGACCGTCAATGAGCAGTTCTTCGGGCCAGGGACACGGCTCACCGTGCTAG	GCAGCCAGAAGACTCGGCCCTGTATCTCTGTGCCAGCAGCCAAGGGAC---CAATGAGCAGTTCTTCGGGCCAGGGACACGGCTCACCGTGCTAG	liver	ChILI_9
17591	0	TRBV5-5	TRBJ2-1	ASSRNLGQGRVGEQF	GCCAGCAGCCGAAACCTTGGACAGGGTCGGGTAGGGGAGCAGTTC	TRBD1	16	7	0.02	23	8.42e-06	641	1	1	1	NA	GAACGCCTTGTTGCTGGGGGACTCGGCCCTGTATCTTTGTGCCAGCAGCCGAAACCTTGGACAGGGTCGGGTAGGGGAGCAGTTCTTCGGGCCAGGGACACGGCTCACCGTGCTA	GAACGCCTTGTTGCTGGGGGACTCGGCCCTGTATCTCTGTGCCAGCAGC---------GGACAGGG----------GAGCAGTTCTTCGGGCCAGGGACACGGCTCACCGTGCTA	liver	ChILI_9
17592	0	TRBV7-9	TRBJ2-2	ASSFRRRTPGELF	GCCAGCAGCTTCAGGCGGAGGACACCGGGGGAGCTGTTT	TRBD1	11	12	0	23	8.42e-06	641	1	1	1	NA	CCAGCGCACAGAGCAGGGGGACTCGGCCATGTATCTCTGTGCCAGCAGCTTCAGGCGGAGGACACCGGGGGAGCTGTTTTTTGGAGAAGGCTCTAGGCTGACCGTACTG	CCAGCGCACAGAGCAGGGGGACTCGGCCATGTATCTCTGTGCCAGCAGCTT--------GGACA---GGGGAGCTGTTTTTTGGAGAAGGCTCTAGGCTGACCGTACTG	liver	ChILI_9
17593	0	TRBV6-5	TRBJ1-5	ASSYRQGNSNQPQH	GCCAGCAGTTACAGACAGGGGAATAGCAATCAGCCCCAGCAT	TRBD1	19	3	0	22	8.06e-06	643	1	1	1	NA	CGGCTGCTCCCTCCCAGACATCTGTGTACTTCTGTGCCAGCAGTTACAGACAGGGGAATAGCAATCAGCCCCAGCATTTTGGTGATGGGACTCGACTCTCCATCCTAG	CGGCTGCTCCCTCCCAGACATCTGTGTACTTCTGTGCCAGCAGTTAC-GACAGGGG--TAGCAATCAGCCCCAGCATTTTGGTGATGGGACTCGACTCTCCATCCTAG	liver	ChILI_9
17594	0	TRBV7-9	TRBJ2-5	ASSLARREQEAQY	GCCAGCAGCTTAGCCCGGCGGGAGCAAGAGGCCCAGTAC	TRBD2	15	6	0	21	7.69e-06	644	1	2	1	NA	CCAGCGCACAGAGCAGGGGGACTCGGCCATGTATCTCTGTGCCAGCAGCTTAGCCCGGCGGGAGCAAGAGGCCCAGTACTTCGGGCCAGGCACGCGGCTCCTGGTGCTCG	CCAGCGCACAGAGCAGGGGGACTCGGCCATGTATCTCTGTGCCAGCAGCTTAGC---GCGGGAGCAAGAGACCCAGTACTTCGGGCCAGGCACGCGGCTCCTGGTGCTCG	liver	ChILI_9
17595	0	TRBV10-3	TRBJ2-1	AISGRGARDEQF	GCCATCAGTGGTCGGGGGGCCAGGGATGAGCAGTTC	TRBD2	3	18	0	21	7.69e-06	644	1	1	1	NA	ACCAGCTCCCAGACATCTGTGTACTTCTGTGCCATCAGTGGTCGGGGGGCCAGGGATGAGCAGTTCTTCGGGCCAGGGACACGGCTCACCGTGCTAG	ACCAGCTCCCAGACATCTGTGTACTTCTGTGCCATCAGTG--CGGGGGG------ATGAGCAGTTCTTCGGGCCAGGGACACGGCTCACCGTGCTAG	liver	ChILI_9
17596	0	TRBV10-3	TRBJ2-1	AIRRDRGYNEQF	GCCATCAGGAGGGACAGGGGTTACAATGAGCAGTTC	TRBD1	3	18	0	21	7.69e-06	644	1	1	1	NA	ACCAGCTCCCAGACATCTGTGTACTTCTGTGCCATCAGGAGGGACAGGGGTTACAATGAGCAGTTCTTCGGGCCAGGGACACGGCTCACCGTGCTAG	ACCAGCTCCCAGACATCTGTGTACTTCTGTGCCATCAG--GGGACAGGGG-TACAATGAGCAGTTCTTCGGGCCAGGGACACGGCTCACCGTGCTAG	liver	ChILI_9
17597	0	TRBV30	TRBJ1-2	AWSVPDRGGLGYT	GCCTGGAGTGTTCCGGACAGGGGCGGCTTGGGCTACACC	TRBD1	5	14	0	19	6.96e-06	647	1	1	1	NA	CCTTCTCAGTGACTCTGGCTTCTATCTCTGTGCCTGGAGTGTTCCGGACAGGGGCGGCTTGGGCTACACCTTCGGTTCGGGGACCAGGTTAACCGTTGTAG	CCTTCTCAGTGACTCTGGCTTCTATCTCTGTGCCTGGAGTGT---GGACAGGGG-------GGCTACACCTTCGGTTCGGGGACCAGGTTAACCGTTGTAG	liver	ChILI_9
17598	0	TRBV12-3	TRBJ2-1	ASSLVSGVVDNEQF	GCCAGCAGTTTAGTGTCGGGAGTAGTAGACAATGAGCAGTTC	TRBD2	17	1	0	18	6.59e-06	648	1	2	1	NA	CAGAACCCAGGGACTCAGCTGTGTACTTCTGTGCCAGCAGTTTAGTGTCGGGAGTAGTAGACAATGAGCAGTTCTTCGGGCCAGGGACACGGCTCACCGTGCTAG	CAGAACCCAGGGACTCAGCTGTGTACTTCTGTGCCAGCAGTTTAG---CGGGAG------ACAATGAGCAGTTCTTCGGGCCAGGGACACGGCTCACCGTGCTAG	liver	ChILI_9
17599	0	TRBV27	TRBJ2-2	ASSFKRTGELF	GCCAGCAGTTTTAAGCGGACCGGGGAGCTGTTT	TRBD2	13	5	0	18	6.59e-06	648	1	1	1	NA	CGCCCAGCCCCAACCAGACCTCTCTGTACTTCTGTGCCAGCAGTTTTAAGCGGACCGGGGAGCTGTTTTTTGGAGAAGGCTCTAGGCTGACCGTACTGG	CGCCCAGCCCCAACCAGACCTCTCTGTACTTCTGTGCCAGCAGTTT--AGCGGACCGGGGAGCTGTTTTTTGGAGAAGGCTCTAGGCTGACCGTACTGG	liver	ChILI_9
17600	0	TRBV29-1	TRBJ1-2	SVGDDRDGYT	AGCGTTGGCGACGACAGGGATGGCTACACC	TRBD1	9	8	0	17	6.22e-06	650	1	1	1	NA	CAGCATATATCTCTGCAGCGTTGGCGACGACAGGGATGGCTACACCTTCGGTTCGGGGACCAGGTTAACCGTTGTAG	CAGCATATATCTCTGCAGCGTTG-----GACAGGGATGGCTACACCTTCGGTTCGGGGACCAGGTTAACCGTTGTAG	liver	ChILI_9
17601	0	TRBV29-1	TRBJ2-4	SSQGLEPKNIQY	AGCTCACAGGGACTGGAGCCAAAAAACATTCAGTAC	TRBD1	11	5	0	16	5.86e-06	651	1	1	1	NA	GAGCCCTGAAGACAGCAGCATATATCTCTGCAGCTCACAGGGACTGGAGCCAAAAAACATTCAGTACTTCGGCGCCGGGACCCGGCTCTCAGTGCTG	GAGCCCTGAAGACAGCAGCATATATCTCTGCAGC--ACAGGG----------AAAAACATTCAGTACTTCGGCGCCGGGACCCGGCTCTCAGTGCTG	liver	ChILI_9
17602	0	TRBV4-3	TRBJ2-1	ASSQGGYNEQF	GCCAGCAGCCAAGGGGGGTACAATGAGCAGTTC	TRBD1	2	14	0	16	5.86e-06	651	1	1	1	NA	GCAGCCAGAAGACTCGGCCCTGTATCTCTGCGCCAGCAGCCAAGGGGGGTACAATGAGCAGTTCTTCGGGCCAGGGACACGGCTCACCGTGCTAG	GCAGCCAGAAGACTCGGCCCTGTATCTCTGCGCCAGCAGCCAAGGGGG-TACAATGAGCAGTTCTTCGGGCCAGGGACACGGCTCACCGTGCTAG	liver	ChILI_9
17603	0	TRBV19	TRBJ1-3	AGSETGPSGNTIY	GCCGGTAGTGAGACAGGCCCCTCCGGAAACACCATATAT	TRBD1	11	3	0.023	14	5.13e-06	653	1	1	1	NA	CGGCCCAAAAGAACCCGACAGCTTTCTATCTCTGTGCCGGTAGTGAGACAGGCCCCTCCGGAAACACCATATATTTTGGAGAGGGAAGTTGGCTCACTGTTGTAG	CGGCCCAAAAGAACCCGACAGCTTTCTATCTCTGTGCCAGTAGT--GACAGG-------GGAAACACCATATATTTTGGAGAGGGAAGTTGGCTCACTGTTGTAG	liver	ChILI_9
17604	0	TRBV12-3	TRBJ1-5	ASSPRTSNRPQH	GCCAGCAGCCCTCGAACTAGCAATCGGCCCCAGCAT		6	7	0	13	4.76e-06	654	1	NA	1	NA	CAGAACCCAGGGACTCAGCTGTGTACTTCTGTGCCAGCAGCCCTCGAACTAGCAATCGGCCCCAGCATTTTGGTGATGGGACTCGACTCTCCATCCTA	CAGAACCCAGGGACTCAGCTGTGTACTTCTGTGCCAGCAG---------TAGCAATCAGCCCCAGCATTTTGGTGATGGGACTCGACTCTCCATCCTA	liver	ChILI_9
17605	0	TRBV29-1	TRBJ2-3	SVEGGAHTQY	AGCGTTGAAGGAGGGGCACATACGCAGTAT	TRBD2	5	7	0	12	4.39e-06	655	1	2	1	NA	GAGCCCTGAAGACAGCAGCATATATCTCTGCAGCGTTGAAGGAGGGGCACATACGCAGTATTTTGGCCCAGGCACCCGGCTGACAGTGCTCG	GAGCCCTGAAGACAGCAGCATATATCTCTGCAGCGTTGAAGGAGGG----ATACGCAGTATTTTGGCCCAGGCACCCGGCTGACAGTGCTCG	liver	ChILI_9
17606	0	TRBV19	TRBJ2-4	ASSLGQNIQY	GCCAGTAGTCTGGGTCAAAACATTCAGTAC		1	10	0	11	4.03e-06	656	1	NA	1	NA	CGGCCCAAAAGAACCCGACAGCTTTCTATCTCTGTGCCAGTAGTCTGGGTCAAAACATTCAGTACTTCGGCGCCGGGACCCGGCTCTCAGTGCTGG	CGGCCCAAAAGAACCCGACAGCTTTCTATCTCTGTGCCAGTAGT-------AAAACATTCAGTACTTCGGCGCCGGGACCCGGCTCTCAGTGCTGG	liver	ChILI_9
17607	0	TRBV30	TRBJ2-1	AWSHSEGEQF	GCCTGGAGCCATAGCGAAGGGGAGCAGTTC	TRBD2	7	4	0	11	4.03e-06	656	1	1	1	NA	CCTTCTCAGTGACTCTGGCTTCTATCTCTGTGCCTGGAGCCATAGCGAAGGGGAGCAGTTCTTCGGGCCAGGGACACGGCTCACCGTGCTAG	CCTTCTCAGTGACTCTGGCTTCTATCTCTGTGCCTGGAG---TAGCG-----GAGCAGTTCTTCGGGCCAGGGACACGGCTCACCGTGCTAG	liver	ChILI_9
17608	0	TRBV7-2	TRBJ1-4	TSFLANEKLF	ACCAGCTTCCTTGCAAATGAAAAACTGTTT		6	4	0.022	10	3.66e-06	658	3	NA	1	NA	CCAGCGCACACAGCAGGAGGACTCCGCCGTGTATCTCTGTACCAGCTTCCTTGCAAATGAAAAACTGTTTTTTGGCAGTGGAACCCAGCTCTCTGTCTTGG	CCAGCGCACACAGCAGGAGGACTCGGCCGTGTATCTCTGTACCAGC---------AATGAAAAACTGTTTTTTGGCAGTGGAACCCAGCTCTCTGTCTTGG	liver	ChILI_9
17609	0	TRBV28	TRBJ2-2	ASHKFLPITGELF	GCCAGCCATAAGTTCCTTCCTATCACCGGGGAGCTGTTT		5	5	0.049	10	3.66e-06	658	1	NA	1	NA	CCGCCATCACCAACCAGACGTCTATGTACCTCTGTGCCAGCCATAAGTTCCTTCCTATCACCGGGGAGCTGTTTTTTGGAGAAGGCTCTAGGCTGACCGTACTGG	CCGCCAGCACCAACCAGACATCTATGTACCTCTGTGCCAGC-----------------CACCGGGGAGCTGTTTTTTGGAGAAGGCTCTAGGCTGACCGTACTGG	liver	ChILI_9
17610	0	TRBV12-3	TRBJ1-5	ASSPRTSNSPQH	GCCAGCAGCCCTCGGACTAGCAACTCGCCCCAGCAT	TRBD2	3	6	0	9	3.3e-06	660	1	1	1	NA	CAGAACCCAGGGACTCAGCTGTGTACTTCTGTGCCAGCAGCCCTCGGACTAGCAACTCGCCCCAGCATTTTGGTGATGGGACTCGACTCTCCATCCTAG	CAGAACCCAGGGACTCAGCTGTGTACTTCTGTGCCAGCAG-----GGACTAGC-----GCCCCAGCATTTTGGTGATGGGACTCGACTCTCCATCCTAG	liver	ChILI_9
17611	0	TRBV2	TRBJ2-1	ASETQLNEQF	GCCAGTGAAACACAGCTCAATGAGCAGTTC		4	5	0	9	3.3e-06	660	1	NA	1	NA	CCACAAAGCTGGAGGACTCAGCCATGTACTTCTGTGCCAGTGAAACACAGCTCAATGAGCAGTTCTTCGGGCCAGGGACACGGCTCACCGTGCTAG	CCACAAAGCTGGAGGACTCAGCCATGTACTTCTGTGCCAG------------CAATGAGCAGTTCTTCGGGCCAGGGACACGGCTCACCGTGCTAG	liver	ChILI_9
17612	0	TRBV6-1	TRBJ2-2	ASSHRGGC	GCCAGCAGTCACCGGGGAGGCTGT	TRBD2	3	5	0	8	2.93e-06	662	1	2	1	NA	CGGCTGCTCCCTCCCAGACATCTGTGTACTTCTGTGCCAGCAGTCACCGGGGAGGCTGTTTTGGAGAAGGCTCTAGGCTGACCGTACTGG	CGGCTGCTCCCTCCCAGACATCTGTGTACTTCTGTGCCAGCAGT-----GGGAGG---TTTTGGAGAAGGCTCTAGGCTGACCGTACTGG	liver	ChILI_9
17613	0	TRBV7-3	TRBJ1-1	ASSQDTSTEAF	GCCAGCAGCCAGGACACGAGCACTGAAGCTTTC	TRBD1	4	4	0	8	2.93e-06	662	1	1	1	NA	CAGAGCGGGGGGACTCAGCCGTGTATCTCTGTGCCAGCAGCCAGGACACGAGCACTGAAGCTTTCTTTGGACAAGGCACCAGACTCACAGTTGTAG	CAGAGCGGGGGGACTCAGCCGTGTATCTCTGTGCCAGCAGC--GGACA----CACTGAAGCTTTCTTTGGACAAGGCACCAGACTCACAGTTGTAG	liver	ChILI_9
17614	0	TRBV21-1	TRBJ2-1	ASSTYDRSSNLYNEQF	GCCAGCAGCACATACGACCGGAGCTCCAACCTCTACAATGAGCAGTTC		5	3	0	8	2.93e-06	662	1	NA	1	NA	CCACGGAGTCAGGGGACACAGCACTGTATTTCTGTGCCAGCAGCACATACGACCGGAGCTCCAACCTCTACAATGAGCAGTTCTTCGGGCCAGGGACACGGCTCACCGTGCTAG	CCACGGAGTCAGGGGACACAGCACTGTATTTCTGTGCCAGCAGCA----------------------CTACAATGAGCAGTTCTTCGGGCCAGGGACACGGCTCACCGTGCTAG	liver	ChILI_9
17615	0	TRBV6-2	TRBJ2-1	QQAPGQGIYNEQF	CAGCAGGCACCGGGACAGGGAATCTACAATGAGCAGTTC	TRBD1	1	6	0	7	2.56e-06	665	1	1	1	NA	GCTCCCTCCCAAACATCTGTGTACTTCTGCCAGCAGGCACCGGGACAGGGAATCTACAATGAGCAGTTCTTCGGGCCAGGGACACGGCTCACCGTGCTAG	GCTCCCTCCCAAACATCTGTGTACTTCTG------------GGGACAGGG---CTACAATGAGCAGTTCTTCGGGCCAGGGACACGGCTCACCGTGCTAG	liver	ChILI_9
17616	0	TRBV21-1	TRBJ1-6	APGHSLSLSYNSPLH	GCCCCCGGACACTCACTTTCCCTCTCCTATAATTCACCCCTCCAC	TRBD1	1	6	0.026	7	2.56e-06	665	1	1	2	NA	CCACGGAGTCAGGGGATACAGCACTGTATTTCTGTGCCCCCGGACACTCACTTTCCCTCTCCTATAATTCACCCCTCCACTTTGGGAACGGGACCAGGCTCACTGTGACA	CCACGGAGTCAGGGGACACAGCACTGTATTTCTGTGCC---GGACA------------CTCCTATAATTCACCCCTCCACTTTGGGAACGGGACCAGGCTCACTGTGACA	liver	ChILI_9
17617	0	TRBV20-1	TRBJ2-1	SARDRGGTSGRSSYNEQF	AGTGCTAGAGATAGGGGGGGGACTAGCGGACGGAGCTCCTACAATGAGCAGTTC	TRBD2	4	2	0	6	2.2e-06	667	1	1	1	NA	CAGCTTCTACATCTGCAGTGCTAGAGATAGGGGGGGGACTAGCGGACGGAGCTCCTACAATGAGCAGTTCTTCGGGCCAGGGACACGGCTCACCGTGCTAG	CAGCTTCTACATCTGCAGTGCTAGAGA-------GGGACTAGCGG------CTCCTACAATGAGCAGTTCTTCGGGCCAGGGACACGGCTCACCGTGCTAG	liver	ChILI_9
17618	0	TRBV6-1	TRBJ1-5	ASSWDGSNQPQH	GCCAGCAGCTGGGATGGGAGCAATCAGCCCCAGCAT	TRBD2	2	3	0	5	1.83e-06	668	1	2	1	NA	GCTCCCTCCCAGACATCTGTGTACTTCTGTGCCAGCAGCTGGGATGGGAGCAATCAGCCCCAGCATTTTGGTGATGGGACTCGACTCTCCATCCTAG	GCTCCCTCCCAGACATCTGTGTACTTCTGTGCCAGCAG-------GGGAGCAATCAGCCCCAGCATTTTGGTGATGGGACTCGACTCTCCATCCTAG	liver	ChILI_9
17619	0	TRBV11-2	TRBJ1-4	RQKLF	CGGCAAAAACTGTTT	TRBD1	1	4	0	5	1.83e-06	668	1	1	1	NA	GCAAAGCTTGAGGACTCGGCCGTGTACTCCCCTCGGCAAAAACTGTTTTTTGGCAGTGGAACCCAGCTCTCTGTCTTGG	GCAAAGCTTGAGGACTCGGCCGTGTA--CCCCT----AAAAACTGTTTTTTGGCAGTGGAACCCAGCTCTCTGTCTTGG	liver	ChILI_9
17620	0	TRBV6-1	TRBJ1-6	ASSYSDSNSPLH	GCCAGCAGCTACAGTGACAGCAATTCACCCCTCCAC	TRBD1	2	2	0	4	1.46e-06	670	1	1	2	NA	CGGCTGCTCCCTCCCAGACATCTGTGTACTTCTGTGCCAGCAGCTACAGTGACAGCAATTCACCCCTCCACTTTGGGAACGGGACCAGGCTCACTGTGACAG	CGGCTGCTCCCTCCCAGACATCTGTGTACTTCTGTGCCAGCAG-------GACAG-AATTCACCCCTCCACTTTGGGAACGGGACCAGGCTCACTGTGACAG	liver	ChILI_9
17621	0	TRBV18	TRBJ2-7	ASLPPDYPYEQY	GCCAGCTTACCCCCGGACTACCCCTACGAGCAGTAC	TRBD2	3	1	0	4	1.46e-06	670	1	1	1	NA	CCAGCAGGTAGTGCGAGGAGATTCGGCAGCTTATTTCTGTGCCAGCTTACCCCCGGACTACCCCTACGAGCAGTACTTCGGGCCGGGCACCAGGCTCACGGTCACAG	CCAGCAGGTAGTGCGAGGAGATTCGGCAGCTTATTTCTGTGCCAGCT-------GGACTA--CCTACGAGCAGTACTTCGGGCCGGGCACCAGGCTCACGGTCACAG	liver	ChILI_9
17622	0	TRBV20-1	TRBJ1-4	SASQGIRTNEKLF	AGTGCTAGTCAGGGGATTCGAACTAATGAAAAACTGTTT	TRBD1	1	3	0	4	1.46e-06	670	4	1	1	NA	GCCCATCCTGAAGACAGCAGCTTCTACATCTGCAGTGCTAGTCAGGGGATTCGAACTAATGAAAAACTGTTTTTTGGCAGTGGAACCCAGCTCTCTGTCTTG	GCCCATCCTGAAGACAGCAGCTTCTACATCTGCAGTGCTAGTCAGGGG-----AACTAATGAAAAACTGTTTTTTGGCAGTGGAACCCAGCTCTCTGTCTTG	liver	ChILI_9
17623	0	TRBV12-3	TRBJ1-5	ASSPRTSNTPQH	GCCAGCAGCCCTCGGACTAGCAATACGCCCCAGCAT	TRBD2	3	1	0	4	1.46e-06	670	1	1	1	NA	CAGAACCCAGGGACTCAGCTGTGTACTTCTGTGCCAGCAGCCCTCGGACTAGCAATACGCCCCAGCATTTTGGTGATGGGACTCGACTCTCCATCCTAG	CAGAACCCAGGGACTCAGCTGTGTACTTCTGTGCCAGCAG-----GGACTAGCAATCAGCCCCAGCATTTTGGTGATGGGACTCGACTCTCCATCCTAG	liver	ChILI_9
17624	0	TRBV12-3	TRBJ2-7	AVLDLLGEQY	GCAGTTTTAGATCTCCTCGGAGAGCAGTAC		3	1	0	4	1.46e-06	670	1	NA	1	NA	CAGAACCCAGGGACTCAGCTGTGTACTTGCCAGCAGTTTTAGATCTCCTCGGAGAGCAGTACTTCGGGCCGGGCACCAGGCTCACGGTCACAG	CAGAACCCAGGGACTCAGCTGTGTACTT-------------------------GAGCAGTACTTCGGGCCGGGCACCAGGCTCACGGTCACAG	liver	ChILI_9
17625	0	TRBV12-3	TRBJ2-7	ASRRTATEQY	GCCAGCAGACGGACAGCGACCGAGCAGTAC	TRBD1	2	1	0	3	1.1e-06	675	1	1	1	NA	CAGAACCCAGGGACTCAGCTGTGTACTTCTGTGCCAGCAGACGGACAGCGACCGAGCAGTACTTCGGGCCGGGCACCAGGCTCACGGTCACAG	CAGAACCCAGGGACTCAGCTGTGTACTTCTGTGCCAGCAG--GGACAG----CGAGCAGTACTTCGGGCCGGGCACCAGGCTCACGGTCACAG	liver	ChILI_9
17626	0	TRBV7-9	TRBJ2-5	VSSLAPREQETQY	GTCAGCAGCTTAGCCCCCCGGGAGCAAGAGACCCAGTAC	TRBD2	1	1	0.019	2	7.3e-07	676	1	2	1	NA	CCAGCGCACAGAGCAGGGGGACTCGGCCATGTATCTCTGTGTCAGCAGCTTAGCCCCCCGGGAGCAAGAGACCCAGTACTTCGGGCCAGGCACGCGGCTCCTGGTGCTCG	CCAGCGCACAGAGCAGGGGGACTCGGCCATGTATCTCTGTGCCAGCAGCTTAGC----CGGGAGCAAGAGACCCAGTACTTCGGGCCAGGCACGCGGCTCCTGGTGCTCG	liver	ChILI_9
17627	0	TRBV7-2	TRBJ1-5	TSSLTASSNQPQH	ACCAGCAGCTTAACGGCTTCTAGCAATCAGCCCCAGCAT		1	1	0.019	2	7.3e-07	676	3	NA	1	NA	CCAGCGCACACAGCAGGAGGACTCCGCCGTGTATCTCTGTACCAGCAGCTTAACGGCTTCTAGCAATCAGCCCCAGCATTTTGGTGATGGGACTCGACTCTCCATCCTAG	CCAGCGCACACAGCAGGAGGACTCGGCCGTGTATCTCTGTACCAGCAGCTTA--------TAGCAATCAGCCCCAGCATTTTGGTGATGGGACTCGACTCTCCATCCTAG	liver	ChILI_9
17628	0	TRBV14	TRBJ2-3	ANSQEEGPWGTQY	GCCAACAGCCAAGAAGAAGGTCCCTGGGGGACGCAGTAT	TRBD1	1	1	0.042	2	7.3e-07	676	1	1	1	NA	TTATTTCTGTGCCAACAGCCAAGAAGAAGGTCCCTGGGGGACGCAGTATTTTGGCCCAGGCACCCGGCTGACAGTGCTC	TTATTTCTGTGCCAGCAGCCAAGA-----------GGGGGACGCAGTATTTTGGCCCAGGCACCCGGCTGACAGTGCTC	liver	ChILI_9
17629	0	TRBV2	TRBJ2-3	ASNTGTIASDTQY	GCCAGCAATACCGGGACTATAGCATCAGATACGCAGTAT	TRBD2	47508	44341	0	91849	0.0296087	1	1	1	1	NA	CCACAAAGCTGGAGGACTCAGCCATGTACTTCTGTGCCAGCAATACCGGGACTATAGCATCAGATACGCAGTATTTTGGCCCAGGCACCCGGCTGACAGTGCTCG	CCACAAAGCTGGAGGACTCAGCCATGTACTTCTGTGCCAGCA-----GGGACTA------CAGATACGCAGTATTTTGGCCCAGGCACCCGGCTGACAGTGCTCG	liver	ChILI_29
17630	0	TRBV6-5	TRBJ2-1	ASSYSYEQF	GCCAGCAGTTATTCGTATGAGCAGTTC		27961	35541	0	63502	0.0204707	2	1	NA	1	NA	GCTCCCTCCCAGACATCTGTGTACTTCTGTGCCAGCAGTTATTCGTATGAGCAGTTCTTCGGGCCAGGGACACGGCTCACCGTGCTAG	GCTCCCTCCCAGACATCTGTGTACTTCTGTGCCAGCAGTTA-----ATGAGCAGTTCTTCGGGCCAGGGACACGGCTCACCGTGCTAG	liver	ChILI_29
17631	0	TRBV27	TRBJ1-1	ASSLAMNTEAF	GCCAGCAGTTTGGCGATGAACACTGAAGCTTTC		32419	26101	0	58520	0.0188647	3	1	NA	1	NA	CGCCCAGCCCCAACCAGACCTCTCTGTACTTCTGTGCCAGCAGTTTGGCGATGAACACTGAAGCTTTCTTTGGACAAGGCACCAGACTCACAGTTGTAG	CGCCCAGCCCCAACCAGACCTCTCTGTACTTCTGTGCCAGCAGTTT-----TGAACACTGAAGCTTTCTTTGGACAAGGCACCAGACTCACAGTTGTAG	liver	ChILI_29
17632	0	TRBV7-9	TRBJ2-7	ASSPLPYEQY	GCCAGCAGCCCCCTCCCCTACGAGCAGTAC	TRBD1	22684	28228	0	50912	0.0164122	4	1	1	1	NA	CCAGCGCACAGAGCAGGGGGACTCGGCCATGTATCTCTGTGCCAGCAGCCCCCTCCCCTACGAGCAGTACTTCGGGCCGGGCACCAGGCTCACGGTCACAG	CCAGCGCACAGAGCAGGGGGACTCGGCCATGTATCTCTGTGCCAGCAGCCCCCT--CCTACGAGCAGTACTTCGGGCCGGGCACCAGGCTCACGGTCACAG	liver	ChILI_29
17633	0	TRBV7-9	TRBJ2-7	ASSPALSYEQY	GCCAGCAGCCCCGCCCTCTCCTACGAGCAGTAC	TRBD2	20147	20579	0	40726	0.0131286	5	1	1	1	NA	CCAGCGCACAGAGCAGGGGGACTCGGCCATGTATCTCTGTGCCAGCAGCCCCGCCCTCTCCTACGAGCAGTACTTCGGGCCGGGCACCAGGCTCACGGTCACAG	CCAGCGCACAGAGCAGGGGGACTCGGCCATGTATCTCTGTGCCAGCAGCCCCGC---CTCCTACGAGCAGTACTTCGGGCCGGGCACCAGGCTCACGGTCACAG	liver	ChILI_29
17634	0	TRBV7-2	TRBJ2-3	ASRQGFTTTDTQY	GCCAGCAGACAGGGATTTACCACCACAGATACGCAGTAT	TRBD1	19158	14982	0	34140	0.0110055	6	1	1	1	NA	CCAGCGCACACAGCAGGAGGACTCGGCCGTGTATCTCTGTGCCAGCAGACAGGGATTTACCACCACAGATACGCAGTATTTTGGCCCAGGCACCCGGCTGACAGTGCTCG	CCAGCGCACACAGCAGGAGGACTCGGCCGTGTATCTCTGTGCCAGCAGACAGGG---------CACAGATACGCAGTATTTTGGCCCAGGCACCCGGCTGACAGTGCTCG	liver	ChILI_29
17635	0	TRBV27	TRBJ2-3	ASSLSTPGDTQY	GCCAGCAGTTTATCCACTCCCGGCGATACGCAGTAT		18703	13399	0	32102	0.0103485	7	1	NA	1	NA	CGCCCAGCCCCAACCAGACCTCTCTGTACTTCTGTGCCAGCAGTTTATCCACTCCCGGCGATACGCAGTATTTTGGCCCAGGCACCCGGCTGACAGTGCTCG	CGCCCAGCCCCAACCAGACCTCTCTGTACTTCTGTGCCAGCAGTTTATC----------GATACGCAGTATTTTGGCCCAGGCACCCGGCTGACAGTGCTCG	liver	ChILI_29
17636	0	TRBV7-2	TRBJ2-5	ASSPSGGSQETQY	GCCAGCAGCCCTAGCGGGGGAAGCCAAGAGACCCAGTAC	TRBD2	15186	16820	0	32006	0.0103176	8	1	1	1	NA	CCAGCGCACACAGCAGGAGGACTCGGCCGTGTATCTCTGTGCCAGCAGCCCTAGCGGGGGAAGCCAAGAGACCCAGTACTTCGGGCCAGGCACGCGGCTCCTGGTGCTCG	CCAGCGCACACAGCAGGAGGACTCGGCCGTGTATCTCTGTGCCAGCAGC-CTAGCGGGGG---CCAAGAGACCCAGTACTTCGGGCCAGGCACGCGGCTCCTGGTGCTCG	liver	ChILI_29
17637	0	TRBV6-5	TRBJ2-1	ASSYSGSDEQF	GCCAGCAGTTACTCGGGGTCGGATGAGCAGTTC	TRBD2	17479	12703	0	30182	0.00972957	9	1	1	1	NA	CGGCTGCTCCCTCCCAGACATCTGTGTACTTCTGTGCCAGCAGTTACTCGGGGTCGGATGAGCAGTTCTTCGGGCCAGGGACACGGCTCACCGTGCTAG	CGGCTGCTCCCTCCCAGACATCTGTGTACTTCTGTGCCAGCAGTTACTCGGGG----ATGAGCAGTTCTTCGGGCCAGGGACACGGCTCACCGTGCTAG	liver	ChILI_29
17638	0	TRBV5-4	TRBJ1-1	ASSRPGQNTEAF	GCCAGCAGCCGCCCGGGACAGAACACTGAAGCTTTC	TRBD1	13872	14192	0	28064	0.0090468	10	1	1	1	NA	GGAGCTGGACGACTCGGCCCTGTATCTCTGTGCCAGCAGCCGCCCGGGACAGAACACTGAAGCTTTCTTTGGACAAGGCACCAGACTCACAGTTGTAG	GGAGCTGGACGACTCGGCCCTGTATCTCTGTGCCAGCAGC-----GGGACAGAACACTGAAGCTTTCTTTGGACAAGGCACCAGACTCACAGTTGTAG	liver	ChILI_29
17639	0	TRBV6-5	TRBJ2-3	ASSYNGLAGRATDTQY	GCCAGCAGTTACAACGGACTAGCGGGGAGAGCCACAGATACGCAGTAT	TRBD2	11711	16209	0	27920	0.00900038	11	1	1	1	NA	GCTCCCTCCCAGACATCTGTGTACTTCTGTGCCAGCAGTTACAACGGACTAGCGGGGAGAGCCACAGATACGCAGTATTTTGGCCCAGGCACCCGGCTGACAGTGCTCG	GCTCCCTCCCAGACATCTGTGTACTTCTGTGCCAGCAGTTAC---GGACTAGCGGGG-----CACAGATACGCAGTATTTTGGCCCAGGCACCCGGCTGACAGTGCTCG	liver	ChILI_29
17640	0	TRBV29-1	TRBJ1-2	SVEWLEGTYGYT	AGCGTTGAATGGCTGGAGGGGACCTATGGCTACACC	TRBD2	12488	15197	0	27685	0.00892463	12	1	2	1	NA	GAGCCCTGAAGACAGCAGCATATATCTCTGCAGCGTTGAATGGCTGGAGGGGACCTATGGCTACACCTTCGGTTCGGGGACCAGGTTAACCGTTGTAG	GAGCCCTGAAGACAGCAGCATATATCTCTGCAGCGTTGAA-----GGAGGG---CTATGGCTACACCTTCGGTTCGGGGACCAGGTTAACCGTTGTAG	liver	ChILI_29
17641	0	TRBV28	TRBJ2-7	ASSTISAAGFVYEQY	GCCAGCAGTACTATATCTGCAGCGGGGTTTGTTTACGAGCAGTAC	TRBD2	13523	13765	0	27288	0.00879665	13	1	1	1	NA	CCGCCAGCACCAACCAGACATCTATGTACCTCTGTGCCAGCAGTACTATATCTGCAGCGGGGTTTGTTTACGAGCAGTACTTCGGGCCGGGCACCAGGCTCACGGTCACAG	CCGCCAGCACCAACCAGACATCTATGTACCTCTGTGCCAGCAGT-----------AGCGGGG------TACGAGCAGTACTTCGGGCCGGGCACCAGGCTCACGGTCACAG	liver	ChILI_29
17642	0	TRBV27	TRBJ1-5	ASSLGSLGQPQH	GCCAGCAGTTTAGGTTCCTTAGGTCAGCCCCAGCAT		10011	15668	0	25679	0.00827796	14	1	NA	1	NA	CGCCCAGCCCCAACCAGACCTCTCTGTACTTCTGTGCCAGCAGTTTAGGTTCCTTAGGTCAGCCCCAGCATTTTGGTGATGGGACTCGACTCTCCATCCTAG	CGCCCAGCCCCAACCAGACCTCTCTGTACTTCTGTGCCAGCAGTTTA-----------TCAGCCCCAGCATTTTGGTGATGGGACTCGACTCTCCATCCTAG	liver	ChILI_29
17643	0	TRBV12-3	TRBJ2-5	ASSDPMDSQETQY	GCCAGCAGTGACCCCATGGACAGCCAAGAGACCCAGTAC	TRBD1	11072	14600	0	25672	0.00827571	15	1	1	1	NA	CAGAACCCAGGGACTCAGCTGTGTACTTCTGTGCCAGCAGTGACCCCATGGACAGCCAAGAGACCCAGTACTTCGGGCCAGGCACGCGGCTCCTGGTGCTCG	CAGAACCCAGGGACTCAGCTGTGTACTTCTGTGCCAGCAGT--------GGACAGCCAAGAGACCCAGTACTTCGGGCCAGGCACGCGGCTCCTGGTGCTCG	liver	ChILI_29
17644	0	TRBV7-3	TRBJ1-2	ATGGGDYGYT	GCCACTGGGGGCGGTGACTATGGCTACACC	TRBD1	11106	14189	0	25295	0.00815418	16	1	1	1	NA	CCAGCGCACAGAGCGGGGGGACTCAGCCGTGTATCTCTGTGCCACTGGGGGCGGTGACTATGGCTACACCTTCGGTTCGGGGACCAGGTTAACCGTTGTAG	CCAGCGCACAGAGCGGGGGGACTCAGCCGTGTATCTCTGTGCCA--GGGGGC----ACTATGGCTACACCTTCGGTTCGGGGACCAGGTTAACCGTTGTAG	liver	ChILI_29
17645	0	TRBV28	TRBJ1-5	ASTDGTTDFYSNQPQH	GCCAGCACCGACGGGACAACCGACTTCTATAGCAATCAGCCCCAGCAT	TRBD1	21307	3724	0	25031	0.00806907	17	1	1	1	NA	CCGCCAGCACCAACCAGACATCTATGTACCTCTGTGCCAGCACCGACGGGACAACCGACTTCTATAGCAATCAGCCCCAGCATTTTGGTGATGGGACTCGACTCTCCATCCTAG	CCGCCAGCACCAACCAGACATCTATGTACCTCTGTGCCAGCA-----GGGACA-----------TAGCAATCAGCCCCAGCATTTTGGTGATGGGACTCGACTCTCCATCCTAG	liver	ChILI_29
17646	0	TRBV19	TRBJ1-5	ASSSYGGDYSNQPQH	GCCAGTAGCAGCTATGGGGGTGACTATAGCAATCAGCCCCAGCAT	TRBD1	12139	10797	0	22936	0.00739372	18	1	1	1	NA	CGGCCCAAAAGAACCCGACAGCTTTCTATCTCTGTGCCAGTAGCAGCTATGGGGGTGACTATAGCAATCAGCCCCAGCATTTTGGTGATGGGACTCGACTCTCCATCCTAG	CGGCCCAAAAGAACCCGACAGCTTTCTATCTCTGTGCCAGTAG-------GGGGG------TAGCAATCAGCCCCAGCATTTTGGTGATGGGACTCGACTCTCCATCCTAG	liver	ChILI_29
17647	0	TRBV7-9	TRBJ2-2	ASSFPLGGSGELF	GCCAGCAGCTTCCCCCTCGGAGGGAGCGGGGAGCTGTTT	TRBD2	9581	12822	0	22403	0.0072219	19	1	2	1	NA	CCAGCGCACAGAGCAGGGGGACTCGGCCATGTATCTCTGTGCCAGCAGCTTCCCCCTCGGAGGGAGCGGGGAGCTGTTTTTTGGAGAAGGCTCTAGGCTGACCGTACTGG	CCAGCGCACAGAGCAGGGGGACTCGGCCATGTATCTCTGTGCCAGCAGCTT-------GGAGGG--CGGGGAGCTGTTTTTTGGAGAAGGCTCTAGGCTGACCGTACTGG	liver	ChILI_29
17648	0	TRBV9	TRBJ2-3	ASSGLAGVTDTQY	GCCAGCTCGGGACTAGCGGGAGTAACAGATACGCAGTAT	TRBD2	12299	9935	0	22234	0.00716742	20	1	2	1	NA	GGGGGACTCAGCTTTGTATTTCTGTGCCAGCTCGGGACTAGCGGGAGTAACAGATACGCAGTATTTTGGCCCAGGCACCCGGCTGACAGTGCTCG	GGGGGACTCAGCTTTGTATTTCTGTGCCAGC--GGGACTAGCGGGAG--ACAGATACGCAGTATTTTGGCCCAGGCACCCGGCTGACAGTGCTCG	liver	ChILI_29
17649	0	TRBV19	TRBJ2-7	ASSHTSSQVYEQY	GCCAGTAGTCACACGAGTTCACAAGTCTACGAGCAGTAC		12846	9141	0	21987	0.0070878	21	1	NA	1	NA	CGGCCCAAAAGAACCCGACAGCTTTCTATCTCTGTGCCAGTAGTCACACGAGTTCACAAGTCTACGAGCAGTACTTCGGGCCGGGCACCAGGCTCACGGTCACAG	CGGCCCAAAAGAACCCGACAGCTTTCTATCTCTGTGCCAGTAGT-----------------CTACGAGCAGTACTTCGGGCCGGGCACCAGGCTCACGGTCACAG	liver	ChILI_29
17650	0	TRBV12-3	TRBJ2-7	ASSVGLPYEQY	GCCAGCAGTGTTGGACTACCCTACGAGCAGTAC	TRBD2	9695	12173	0	21868	0.00704944	22	1	1	1	NA	CAGAACCCAGGGACTCAGCTGTGTACTTCTGTGCCAGCAGTGTTGGACTACCCTACGAGCAGTACTTCGGGCCGGGCACCAGGCTCACGGTCACAG	CAGAACCCAGGGACTCAGCTGTGTACTTCTGTGCCAGCAGT---GGACTA-CCTACGAGCAGTACTTCGGGCCGGGCACCAGGCTCACGGTCACAG	liver	ChILI_29
17651	0	TRBV28	TRBJ2-2	ASSLGSYTGELF	GCCAGCAGCCTCGGGTCTTACACCGGGGAGCTGTTT		10342	11293	0	21635	0.00697433	23	1	NA	1	NA	CCGCCAGCACCAACCAGACATCTATGTACCTCTGTGCCAGCAGCCTCGGGTCTTACACCGGGGAGCTGTTTTTTGGAGAAGGCTCTAGGCTGACCGTACTGG	CCGCCAGCACCAACCAGACATCTATGTACCTCTGTGCCAGCAG-----------ACACCGGGGAGCTGTTTTTTGGAGAAGGCTCTAGGCTGACCGTACTGG	liver	ChILI_29
17652	0	TRBV4-1	TRBJ1-1	ASSPGTGAQNTEAF	GCCAGCAGCCCGGGGACAGGGGCCCAGAACACTGAAGCTTTC	TRBD1	7201	13365	0	20566	0.00662972	24	1	1	1	NA	GCAGCCAGAAGACTCAGCCCTGTATCTCTGCGCCAGCAGCCCGGGGACAGGGGCCCAGAACACTGAAGCTTTCTTTGGACAAGGCACCAGACTCACAGTTGTAG	GCAGCCAGAAGACTCAGCCCTGTATCTCTGCGCCAGCAGCC--GGGACAGGGG----GAACACTGAAGCTTTCTTTGGACAAGGCACCAGACTCACAGTTGTAG	liver	ChILI_29
17653	0	TRBV7-6	TRBJ2-5	ASSPPLSGGSETQY	GCCAGCAGCCCCCCCCTGAGCGGGGGGTCTGAGACCCAGTAC	TRBD2	10160	10211	0	20371	0.00656686	25	1	1	1	NA	CCAGCGCACAGAGCAGCGGGACTCGGCCATGTATCGCTGTGCCAGCAGCCCCCCCCTGAGCGGGGGGTCTGAGACCCAGTACTTCGGGCCAGGCACGCGGCTCCTGGTGCTCG	CCAGCGCACAGAGCAGCGGGACTCGGCCATGTATCGCTGTGCCAGCAGC---------AGCGGGGGG---GAGACCCAGTACTTCGGGCCAGGCACGCGGCTCCTGGTGCTCG	liver	ChILI_29
17654	0	TRBV7-9	TRBJ2-5	ASSLVRDPETQY	GCCAGCAGCTTAGTCAGGGATCCGGAGACCCAGTAC	TRBD1	9947	10092	0	20039	0.00645984	26	1	1	1	NA	CCAGCGCACAGAGCAGGGGGACTCGGCCATGTATCTCTGTGCCAGCAGCTTAGTCAGGGATCCGGAGACCCAGTACTTCGGGCCAGGCACGCGGCTCCTGGTGCTCG	CCAGCGCACAGAGCAGGGGGACTCGGCCATGTATCTCTGTGCCAGCAGCTTAG-CAGGG-----GAGACCCAGTACTTCGGGCCAGGCACGCGGCTCCTGGTGCTCG	liver	ChILI_29
17655	0	TRBV28	TRBJ1-1	ASRHGVGTEAF	GCCAGCAGACACGGGGTGGGCACTGAAGCTTTC	TRBD2	10696	8527	0	19223	0.00619679	27	1	1	1	NA	CCGCCAGCACCAACCAGACATCTATGTACCTCTGTGCCAGCAGACACGGGGTGGGCACTGAAGCTTTCTTTGGACAAGGCACCAGACTCACAGTTGTAG	CCGCCAGCACCAACCAGACATCTATGTACCTCTGTGCCAGCAG---CGGGG----CACTGAAGCTTTCTTTGGACAAGGCACCAGACTCACAGTTGTAG	liver	ChILI_29
17656	0	TRBV5-1	TRBJ1-5	ASNQH	GCCAGCAACCAGCAT		7435	10986	0	18421	0.00593825	28	1	NA	1	NA	GGAGCTGGGGGACTCGGCCCTTTATCTTTGCGCCAGCAACCAGCATTTTGGTGATGGGACTCGACTCTCCATCCTAG	GGAGCTGGGGGACTCGGCCCTTTATCTTTGCGCCAGCA-CCAGCATTTTGGTGATGGGACTCGACTCTCCATCCTAG	liver	ChILI_29
17657	0	TRBV20-1	TRBJ2-3	SAISMGRRTDTQY	AGTGCTATATCCATGGGGAGGCGCACAGATACGCAGTAT	TRBD2	9943	8319	0	18262	0.005887	29	1	2	1	NA	GCCCATCCTGAAGACAGCAGCTTCTACATCTGCAGTGCTATATCCATGGGGAGGCGCACAGATACGCAGTATTTTGGCCCAGGCACCCGGCTGACAGTGCTCG	GCCCATCCTGAAGACAGCAGCTTCTACATCTGCAGTGCTA--------GGGAGG-GCACAGATACGCAGTATTTTGGCCCAGGCACCCGGCTGACAGTGCTCG	liver	ChILI_29
17658	0	TRBV28	TRBJ2-1	ASSLPLWTDETDNEQF	GCCAGCAGTTTACCCCTCTGGACAGATGAAACTGACAATGAGCAGTTC	TRBD1	9404	8601	0	18005	0.00580415	30	1	1	1	NA	CCGCCAGCACCAACCAGACATCTATGTACCTCTGTGCCAGCAGTTTACCCCTCTGGACAGATGAAACTGACAATGAGCAGTTCTTCGGGCCAGGGACACGGCTCACCGTGCTAG	CCGCCAGCACCAACCAGACATCTATGTACCTCTGTGCCAGCAGTTTA-------GGACAG---------ACAATGAGCAGTTCTTCGGGCCAGGGACACGGCTCACCGTGCTAG	liver	ChILI_29
17659	0	TRBV7-2	TRBJ2-3	ASSPLRIAGRITDTQY	GCCAGCAGCCCACTACGAATAGCGGGGCGCATCACAGATACGCAGTAT	TRBD2	11844	5725	0	17569	0.0056636	31	1	1	1	NA	CCAGCGCACACAGCAGGAGGACTCGGCCGTGTATCTCTGTGCCAGCAGCCCACTACGAATAGCGGGGCGCATCACAGATACGCAGTATTTTGGCCCAGGCACCCGGCTGACAGTGCTCG	CCAGCGCACACAGCAGGAGGACTCGGCCGTGTATCTCTGTGCCAGCAGC----------TAGCGGGG-----CACAGATACGCAGTATTTTGGCCCAGGCACCCGGCTGACAGTGCTCG	liver	ChILI_29
17660	0	TRBV6-5	TRBJ2-7	ASSYGSGGDEQY	GCCAGCAGTTACGGCAGTGGCGGCGACGAGCAGTAC		8282	8359	0	16641	0.00536445	32	1	NA	1	NA	CGGCTGCTCCCTCCCAGACATCTGTGTACTTCTGTGCCAGCAGTTACGGCAGTGGCGGCGACGAGCAGTACTTCGGGCCGGGCACCAGGCTCACGGTCACAG	CGGCTGCTCCCTCCCAGACATCTGTGTACTTCTGTGCCAGCAGTTAC-------------ACGAGCAGTACTTCGGGCCGGGCACCAGGCTCACGGTCACAG	liver	ChILI_29
17661	0	TRBV10-3	TRBJ1-1	AIKPDGTEAF	GCCATCAAACCAGACGGGACTGAAGCTTTC	TRBD2	8274	8292	0	16566	0.00534027	33	1	1	1	NA	ACCAGCTCCCAGACATCTGTGTACTTCTGTGCCATCAAACCAGACGGGACTGAAGCTTTCTTTGGACAAGGCACCAGACTCACAGTTGTAG	ACCAGCTCCCAGACATCTGTGTACTTCTGTGCCATCA--------GGGACTGAAGCTTTCTTTGGACAAGGCACCAGACTCACAGTTGTAG	liver	ChILI_29
17662	0	TRBV12-3	TRBJ2-7	ASSLGGNQY	GCCAGCAGTTTAGGGGGAAACCAGTAC	TRBD1	5944	10455	0	16399	0.00528643	34	1	1	1	NA	CAGAACCCAGGGACTCAGCTGTGTACTTCTGTGCCAGCAGTTTAGGGGGAAACCAGTACTTCGGGCCGGGCACCAGGCTCACGGTCACAG	CAGAACCCAGGGACTCAGCTGTGTACTTCTGTGCCAGCAGTTTAGGGGG----CAGTACTTCGGGCCGGGCACCAGGCTCACGGTCACAG	liver	ChILI_29
17663	0	TRBV27	TRBJ2-1	ASSFRSVAGYNEQF	GCCAGCAGTTTTAGGTCGGTAGCGGGCTACAATGAGCAGTTC	TRBD2	8591	7476	0	16067	0.00517941	35	1	1	1	NA	CGCCCAGCCCCAACCAGACCTCTCTGTACTTCTGTGCCAGCAGTTTTAGGTCGGTAGCGGGCTACAATGAGCAGTTCTTCGGGCCAGGGACACGGCTCACCGTGCTAG	CGCCCAGCCCCAACCAGACCTCTCTGTACTTCTGTGCCAGCAGTTT--------TAGCGGGCTACAATGAGCAGTTCTTCGGGCCAGGGACACGGCTCACCGTGCTAG	liver	ChILI_29
17664	0	TRBV28	TRBJ1-2	ASSLGQGDYGYT	GCCAGCAGTCTGGGACAGGGGGATTATGGCTACACC	TRBD1	7073	8890	0	15963	0.00514588	36	1	1	1	NA	CCGCCAGCACCAACCAGACATCTATGTACCTCTGTGCCAGCAGTCTGGGACAGGGGGATTATGGCTACACCTTCGGTTCGGGGACCAGGTTAACCGTTGTAG	CCGCCAGCACCAACCAGACATCTATGTACCTCTGTGCCAGCAGT--GGGACAGGGGG--TATGGCTACACCTTCGGTTCGGGGACCAGGTTAACCGTTGTAG	liver	ChILI_29
17665	0	TRBV7-9	TRBJ2-7	ASSFSPPRQY	GCCAGCAGCTTCTCTCCCCCCCGTCAGTAC	TRBD2	7320	8327	0	15647	0.00504402	37	1	1	1	NA	CCAGCGCACAGAGCAGGGGGACTCGGCCATGTATCTCTGTGCCAGCAGCTTCTCTCCCCCCCGTCAGTACTTCGGGCCGGGCACCAGGCTCACGGTCACAG	CCAGCGCACAGAGCAGGGGGACTCGGCCATGTATCTCTGTGCCAGCAGCTT----CCCCCCCG-CAGTACTTCGGGCCGGGCACCAGGCTCACGGTCACAG	liver	ChILI_29
17666	0	TRBV30	TRBJ2-3	AWAGTDDTQY	GCCTGGGCGGGGACTGACGATACGCAGTAT	TRBD2	7034	7902	0	14936	0.00481482	38	5	1	1	NA	CCTTCTCAGTGACTCTGGCTTCTATCTCTGTGCCTGGGCGGGGACTGACGATACGCAGTATTTTGGCCCAGGCACCCGGCTGACAGTGCTCG	CCTTCTCAGTGACTCTGGCTTCTATCTCTGTGCCTGGGCGGGG------GATACGCAGTATTTTGGCCCAGGCACCCGGCTGACAGTGCTCG	liver	ChILI_29
17667	0	TRBV7-2	TRBJ2-1	ASSFSGRALNEQF	GCCAGCAGCTTCAGCGGGAGGGCCCTCAATGAGCAGTTC	TRBD2	3772	10986	0	14758	0.00475744	39	1	2	1	NA	CCAGCGCACACAGCAGGAGGACTCGGCCGTGTATCTCTGTGCCAGCAGCTTCAGCGGGAGGGCCCTCAATGAGCAGTTCTTCGGGCCAGGGACACGGCTCACCGTGCTAG	CCAGCGCACACAGCAGGAGGACTCGGCCGTGTATCTCTGTGCCAGCAGCTT-AGCGGGAGGG----CAATGAGCAGTTCTTCGGGCCAGGGACACGGCTCACCGTGCTAG	liver	ChILI_29
17668	0	TRBV9	TRBJ1-2	ASSAPGTGDYGYT	GCCAGCAGCGCTCCCGGGACAGGGGACTATGGCTACACC	TRBD1	8113	6621	0	14734	0.0047497	40	1	1	1	NA	GGGGGACTCAGCTTTGTATTTCTGTGCCAGCAGCGCTCCCGGGACAGGGGACTATGGCTACACCTTCGGTTCGGGGACCAGGTTAACCGTTGTAG	GGGGGACTCAGCTTTGTATTTCTGTGCCAGCAGCG-----GGGACAGGGGACTATGGCTACACCTTCGGTTCGGGGACCAGGTTAACCGTTGTAG	liver	ChILI_29
17669	0	TRBV27	TRBJ1-1	ASSSQGYRGRSNTEAF	GCCAGCAGTTCCCAGGGATACAGGGGAAGGTCGAACACTGAAGCTTTC	TRBD1	7822	6769	0	14591	0.0047036	41	1	1	1	NA	CGCCCAGCCCCAACCAGACCTCTCTGTACTTCTGTGCCAGCAGTTCCCAGGGATACAGGGGAAGGTCGAACACTGAAGCTTTCTTTGGACAAGGCACCAGACTCACAGTTGTAG	CGCCCAGCCCCAACCAGACCTCTCTGTACTTCTGTGCCAGCAGTT---------ACAGGGG------GAACACTGAAGCTTTCTTTGGACAAGGCACCAGACTCACAGTTGTAG	liver	ChILI_29
17670	0	TRBV12-3	TRBJ2-1	ASGLAGGWEQF	GCCAGCGGACTAGCGGGGGGCTGGGAGCAGTTC	TRBD2	6469	7550	0	14019	0.00451921	42	1	1	1	NA	CAGAACCCAGGGACTCAGCTGTGTACTTCTGTGCCAGCGGACTAGCGGGGGGCTGGGAGCAGTTCTTCGGGCCAGGGACACGGCTCACCGTGCTAG	CAGAACCCAGGGACTCAGCTGTGTACTTCTGTGCCAGCGGACTAGCGGGGGG----GAGCAGTTCTTCGGGCCAGGGACACGGCTCACCGTGCTAG	liver	ChILI_29
17671	0	TRBV28	TRBJ2-1	ASSAPGGIRKEQF	GCCAGCAGTGCCCCAGGGGGCATACGGAAAGAGCAGTTC	TRBD1	5814	7643	0	13457	0.00433804	43	1	1	1	NA	CCGCCAGCACCAACCAGACATCTATGTACCTCTGTGCCAGCAGTGCCCCAGGGGGCATACGGAAAGAGCAGTTCTTCGGGCCAGGGACACGGCTCACCGTGCTAG	CCGCCAGCACCAACCAGACATCTATGTACCTCTGTGCCAGCAGT----CAGGGGGC---------GAGCAGTTCTTCGGGCCAGGGACACGGCTCACCGTGCTAG	liver	ChILI_29
17672	0	TRBV6-1	TRBJ2-2	ASSIPGVTGELF	GCCAGCAGTATTCCCGGGGTCACCGGGGAGCTGTTT	TRBD2	5814	7585	0	13399	0.00431934	44	1	1	1	NA	CGGCTGCTCCCTCCCAGACATCTGTGTACTTCTGTGCCAGCAGTATTCCCGGGGTCACCGGGGAGCTGTTTTTTGGAGAAGGCTCTAGGCTGACCGTACTGG	CGGCTGCTCCCTCCCAGACATCTGTGTACTTCTGTGCCAGCAGT-----CGGGG-CACCGGGGAGCTGTTTTTTGGAGAAGGCTCTAGGCTGACCGTACTGG	liver	ChILI_29
17673	0	TRBV6-2	TRBJ2-1	ASSYSTSGNRVYEQF	GCCAGCAGTTACTCAACTAGCGGGAATAGGGTCTATGAGCAGTTC	TRBD2	5556	7546	0	13102	0.0042236	45	1	2	1	NA	GCTCCCTCCCAAACATCTGTGTACTTCTGTGCCAGCAGTTACTCAACTAGCGGGAATAGGGTCTATGAGCAGTTCTTCGGGCCAGGGACACGGCTCACCGTGCTAG	GCTCCCTCCCAAACATCTGTGTACTTCTGTGCCAGCAGTTACTC-ACTAGCGGGA---------ATGAGCAGTTCTTCGGGCCAGGGACACGGCTCACCGTGCTAG	liver	ChILI_29
17674	0	TRBV6-2	TRBJ1-1	ASSWTGYVEAF	GCCAGCAGCTGGACAGGGTATGTTGAAGCTTTC	TRBD1	5361	7447	0	12808	0.00412883	46	1	1	1	NA	GCTCCCTCCCAAACATCTGTGTACTTCTGTGCCAGCAGCTGGACAGGGTATGTTGAAGCTTTCTTTGGACAAGGCACCAGACTCACAGTTGTAG	GCTCCCTCCCAAACATCTGTGTACTTCTGTGCCAGCAG--GGACAGGG-----TGAAGCTTTCTTTGGACAAGGCACCAGACTCACAGTTGTAG	liver	ChILI_29
17675	0	TRBV6-1	TRBJ2-7	ASSPAGGLHSYEQY	GCCAGCAGCCCTGCGGGGGGCCTCCATTCCTACGAGCAGTAC	TRBD2	6804	5646	0	12450	0.00401342	47	1	1	1	NA	CGGCTGCTCCCTCCCAGACATCTGTGTACTTCTGTGCCAGCAGCCCTGCGGGGGGCCTCCATTCCTACGAGCAGTACTTCGGGCCGGGCACCAGGCTCACGGTCACAG	CGGCTGCTCCCTCCCAGACATCTGTGTACTTCTGTGCCAGCAG----GCGGGGGG-------TCCTACGAGCAGTACTTCGGGCCGGGCACCAGGCTCACGGTCACAG	liver	ChILI_29
17676	0	TRBV30	TRBJ2-3	AWASGSTDTQY	GCCTGGGCTAGCGGGAGTACAGATACGCAGTAT	TRBD2	6077	5805	0	11882	0.00383032	48	5	2	1	NA	CCTTCTCAGTGACTCTGGCTTCTATCTCTGTGCCTGGGCTAGCGGGAGTACAGATACGCAGTATTTTGGCCCAGGCACCCGGCTGACAGTGCTCG	CCTTCTCAGTGACTCTGGCTTCTATCTCTGTGCCTGGGCTAGCGGGAG-ACAGATACGCAGTATTTTGGCCCAGGCACCCGGCTGACAGTGCTCG	liver	ChILI_29
17677	0	TRBV7-9	TRBJ2-1	ASSLQGNYNEQF	GCCAGCAGCTTACAAGGGAACTACAATGAGCAGTTC		6125	5682	0	11807	0.00380614	49	1	NA	1	NA	CCAGCGCACAGAGCAGGGGGACTCGGCCATGTATCTCTGTGCCAGCAGCTTACAAGGGAACTACAATGAGCAGTTCTTCGGGCCAGGGACACGGCTCACCGTGCTAG	CCAGCGCACAGAGCAGGGGGACTCGGCCATGTATCTCTGTGCCAGCAGCTTA--------CTACAATGAGCAGTTCTTCGGGCCAGGGACACGGCTCACCGTGCTAG	liver	ChILI_29
17678	0	TRBV5-6	TRBJ2-7	ASSSLPGGQGREQY	GCCAGCAGCTCCCTTCCGGGGGGACAGGGGCGCGAGCAGTAC	TRBD1	4924	6762	0	11686	0.00376714	50	1	1	1	NA	GCTGGGGGACTCGGCCCTCTATCTCTGTGCCAGCAGCTCCCTTCCGGGGGGACAGGGGCGCGAGCAGTACTTCGGGCCGGGCACCAGGCTCACGGTCACAG	GCTGGGGGACTCGGCCCTCTATCTCTGTGCCAGCAGCT----------GGGACAGGGG--CGAGCAGTACTTCGGGCCGGGCACCAGGCTCACGGTCACAG	liver	ChILI_29
17679	0	TRBV12-3	TRBJ2-1	ASGQGSSYNEQF	GCCAGCGGGCAGGGGAGCTCCTACAATGAGCAGTTC	TRBD1	5552	6063	0	11615	0.00374425	51	1	1	1	NA	CAGAACCCAGGGACTCAGCTGTGTACTTCTGTGCCAGCGGGCAGGGGAGCTCCTACAATGAGCAGTTCTTCGGGCCAGGGACACGGCTCACCGTGCTAG	CAGAACCCAGGGACTCAGCTGTGTACTTCTGTGCCAGC---CAGGGG--CTCCTACAATGAGCAGTTCTTCGGGCCAGGGACACGGCTCACCGTGCTAG	liver	ChILI_29
17680	0	TRBV10-1	TRBJ2-2	ASSEGLAGVSGELF	GCCAGCAGTGAGGGCCTAGCGGGAGTCTCCGGGGAGCTGTTT	TRBD2	4755	6783	0	11538	0.00371943	52	1	2	1	NA	GCCTCCTCCCAGACATCTGTATATTTCTGCGCCAGCAGTGAGGGCCTAGCGGGAGTCTCCGGGGAGCTGTTTTTTGGAGAAGGCTCTAGGCTGACCGTACTGG	GCCTCCTCCCAGACATCTGTATATTTCTGCGCCAGCAGTGAG---CTAGCGGGAG---CCGGGGAGCTGTTTTTTGGAGAAGGCTCTAGGCTGACCGTACTGG	liver	ChILI_29
17681	0	TRBV4-3	TRBJ2-1	ASSPWSGGVGNEQF	GCCAGCAGCCCGTGGAGCGGGGGGGTAGGCAATGAGCAGTTC	TRBD2	5787	5635	0	11422	0.00368203	53	1	1	1	NA	GCAGCCAGAAGACTCGGCCCTGTATCTCTGCGCCAGCAGCCCGTGGAGCGGGGGGGTAGGCAATGAGCAGTTCTTCGGGCCAGGGACACGGCTCACCGTGCTAG	GCAGCCAGAAGACTCGGCCCTGTATCTCTGCGCCAGCAGCC-----AGCGGGGGGG----CAATGAGCAGTTCTTCGGGCCAGGGACACGGCTCACCGTGCTAG	liver	ChILI_29
17682	0	TRBV2	TRBJ2-1	ATGLAISSYNEQF	GCCACGGGACTAGCGATTAGCTCCTACAATGAGCAGTTC	TRBD2	6069	4979	0	11048	0.00356147	54	1	1	1	NA	CCACAAAGCTGGAGGACTCAGCCATGTACTTCTGTGCCACGGGACTAGCGATTAGCTCCTACAATGAGCAGTTCTTCGGGCCAGGGACACGGCTCACCGTGCTAG	CCACAAAGCTGGAGGACTCAGCCATGTACTTCTGTGCCA-GGGACTAGCG-----CTCCTACAATGAGCAGTTCTTCGGGCCAGGGACACGGCTCACCGTGCTAG	liver	ChILI_29
17683	0	TRBV12-3	TRBJ2-1	ASSPTGYEQF	GCCAGCAGCCCAACAGGGTATGAGCAGTTC	TRBD1	5368	5650	0	11018	0.0035518	55	1	1	1	NA	CAGAACCCAGGGACTCAGCTGTGTACTTCTGTGCCAGCAGCCCAACAGGGTATGAGCAGTTCTTCGGGCCAGGGACACGGCTCACCGTGCTAG	CAGAACCCAGGGACTCAGCTGTGTACTTCTGTGCCAGCAG----ACAGGG-ATGAGCAGTTCTTCGGGCCAGGGACACGGCTCACCGTGCTAG	liver	ChILI_29
17684	0	TRBV27	TRBJ2-2	ASSSGTGTGELF	GCCAGCAGTTCCGGGACAGGGACCGGGGAGCTGTTT	TRBD1	4872	6141	0	11013	0.00355019	56	1	1	1	NA	CGCCCAGCCCCAACCAGACCTCTCTGTACTTCTGTGCCAGCAGTTCCGGGACAGGGACCGGGGAGCTGTTTTTTGGAGAAGGCTCTAGGCTGACCGTACTGG	CGCCCAGCCCCAACCAGACCTCTCTGTACTTCTGTGCCAGCAGTT--GGGACAGGGACCGGGGAGCTGTTTTTTGGAGAAGGCTCTAGGCTGACCGTACTGG	liver	ChILI_29
17685	0	TRBV9	TRBJ1-2	ASNSGLWGYT	GCCAGCAACTCGGGCCTATGGGGCTACACC		6107	4524	0	10631	0.00342704	57	1	NA	1	NA	GGGGGACTCAGCTTTGTATTTCTGTGCCAGCAACTCGGGCCTATGGGGCTACACCTTCGGTTCGGGGACCAGGTTAACCGTTGTAG	GGGGGACTCAGCTTTGTATTTCTGTGCCAGCA--------------GGCTACACCTTCGGTTCGGGGACCAGGTTAACCGTTGTAG	liver	ChILI_29
17686	0	TRBV6-2	TRBJ1-5	ASSYSGQPQH	GCCAGCAGTTACTCTGGTCAGCCCCAGCAT		3394	7160	0	10554	0.00340222	58	1	NA	1	NA	GCTCCCTCCCAAACATCTGTGTACTTCTGTGCCAGCAGTTACTCTGGTCAGCCCCAGCATTTTGGTGATGGGACTCGACTCTCCATCCTAG	GCTCCCTCCCAAACATCTGTGTACTTCTGTGCCAGCAGTTACTC---TCAGCCCCAGCATTTTGGTGATGGGACTCGACTCTCCATCCTAG	liver	ChILI_29
17687	0	TRBV5-6	TRBJ2-1	ASSLGGNLREQF	GCCAGCAGCTTAGGCGGGAACCTGAGGGAGCAGTTC	TRBD2	4428	5797	0	10225	0.00329616	59	1	2	1	NA	GCTGGGGGACTCGGCCCTCTATCTCTGTGCCAGCAGCTTAGGCGGGAACCTGAGGGAGCAGTTCTTCGGGCCAGGGACACGGCTCACCGTGCTAG	GCTGGGGGACTCGGCCCTCTATCTCTGTGCCAGCAGCTT--GCGGGA--------GAGCAGTTCTTCGGGCCAGGGACACGGCTCACCGTGCTAG	liver	ChILI_29
17688	0	TRBV2	TRBJ2-1	ASSPTVSQRGTYNEQF	GCCAGCAGTCCCACCGTCAGCCAGCGGGGTACCTACAATGAGCAGTTC	TRBD2	4938	5106	0	10044	0.00323782	60	1	1	1	NA	CCACAAAGCTGGAGGACTCAGCCATGTACTTCTGTGCCAGCAGTCCCACCGTCAGCCAGCGGGGTACCTACAATGAGCAGTTCTTCGGGCCAGGGACACGGCTCACCGTGCTAG	CCACAAAGCTGGAGGACTCAGCCATGTACTTCTGTGCCAGCAGT-------------AGCGGGG--CCTACAATGAGCAGTTCTTCGGGCCAGGGACACGGCTCACCGTGCTAG	liver	ChILI_29
17689	0	TRBV19	TRBJ2-3	ASSRASGSPDTQY	GCCAGTAGTAGGGCTAGCGGGAGTCCAGATACGCAGTAT	TRBD2	5936	4084	0	10020	0.00323008	61	1	2	1	NA	CGGCCCAAAAGAACCCGACAGCTTTCTATCTCTGTGCCAGTAGTAGGGCTAGCGGGAGTCCAGATACGCAGTATTTTGGCCCAGGCACCCGGCTGACAGTGCTCG	CGGCCCAAAAGAACCCGACAGCTTTCTATCTCTGTGCCAGTAGTA---CTAGCGGGAG--CAGATACGCAGTATTTTGGCCCAGGCACCCGGCTGACAGTGCTCG	liver	ChILI_29
17690	0	TRBV28	TRBJ2-1	ASSWTSGPDNEQF	GCCAGCAGTTGGACTAGCGGGCCCGACAATGAGCAGTTC	TRBD2	4171	5741	0	9912	0.00319526	62	1	1	1	NA	CCGCCAGCACCAACCAGACATCTATGTACCTCTGTGCCAGCAGTTGGACTAGCGGGCCCGACAATGAGCAGTTCTTCGGGCCAGGGACACGGCTCACCGTGCTAG	CCGCCAGCACCAACCAGACATCTATGTACCTCTGTGCCAGCAGTTGGACTAGCGGG----ACAATGAGCAGTTCTTCGGGCCAGGGACACGGCTCACCGTGCTAG	liver	ChILI_29
17691	0	TRBV5-5	TRBJ1-2	ASSHGDRTDYGYT	GCCAGCAGCCACGGAGACAGGACCGACTATGGCTACACC	TRBD1	4694	5151	0	9845	0.00317367	63	1	1	1	NA	GCTGGGGGACTCGGCCCTGTATCTCTGTGCCAGCAGCCACGGAGACAGGACCGACTATGGCTACACCTTCGGTTCGGGGACCAGGTTAACCGTTGTAG	GCTGGGGGACTCGGCCCTGTATCTCTGTGCCAGCAGC------GACAGG----ACTATGGCTACACCTTCGGTTCGGGGACCAGGTTAACCGTTGTAG	liver	ChILI_29
17692	0	TRBV4-1	TRBJ2-3	ASSKTSGSADTQY	GCCAGCAGCAAGACTAGCGGGAGCGCAGATACGCAGTAT	TRBD2	5323	4205	0	9528	0.00307148	64	1	2	1	NA	GCAGCCAGAAGACTCAGCCCTGTATCTCTGCGCCAGCAGCAAGACTAGCGGGAGCGCAGATACGCAGTATTTTGGCCCAGGCACCCGGCTGACAGTGCTCG	GCAGCCAGAAGACTCAGCCCTGTATCTCTGCGCCAGCAGC--GACTAGCGGGAG--CAGATACGCAGTATTTTGGCCCAGGCACCCGGCTGACAGTGCTCG	liver	ChILI_29
17693	0	TRBV7-9	TRBJ1-2	ASSPQQVFYGYT	GCCAGCAGCCCGCAACAGGTCTTCTATGGCTACACC	TRBD1	3146	6319	0	9465	0.00305117	65	1	1	1	NA	CCAGCGCACAGAGCAGGGGGACTCGGCCATGTATCTCTGTGCCAGCAGCCCGCAACAGGTCTTCTATGGCTACACCTTCGGTTCGGGGACCAGGTTAACCGTTGTAG	CCAGCGCACAGAGCAGGGGGACTCGGCCATGTATCTCTGTGCCAGCAGC-----ACAGG----CTATGGCTACACCTTCGGTTCGGGGACCAGGTTAACCGTTGTAG	liver	ChILI_29
17694	0	TRBV10-2	TRBJ2-7	ASSESASGSSYEQY	GCCAGCAGTGAGTCGGCTAGCGGGAGCTCCTACGAGCAGTAC	TRBD2	5014	4416	0	9430	0.00303989	66	1	2	1	NA	ACCCGCTCCCAGACATCTGTGTATTTCTGCGCCAGCAGTGAGTCGGCTAGCGGGAGCTCCTACGAGCAGTACTTCGGGCCGGGCACCAGGCTCACGGTCACAG	ACCCGCTCCCAGACATCTGTGTATTTCTGCGCCAGCAGTGAGTC--CTAGCGGGAGCTCCTACGAGCAGTACTTCGGGCCGGGCACCAGGCTCACGGTCACAG	liver	ChILI_29
17695	0	TRBV10-1	TRBJ2-3	ASSADRVEDTDTQY	GCCAGCAGTGCCGACAGGGTAGAGGACACAGATACGCAGTAT	TRBD1	4645	4765	0	9410	0.00303344	67	1	1	1	NA	GCCTCCTCCCAGACATCTGTATATTTCTGCGCCAGCAGTGCCGACAGGGTAGAGGACACAGATACGCAGTATTTTGGCCCAGGCACCCGGCTGACAGTGCTCG	GCCTCCTCCCAGACATCTGTATATTTCTGCGCCAGCAGTG--GACAGGG-------CACAGATACGCAGTATTTTGGCCCAGGCACCCGGCTGACAGTGCTCG	liver	ChILI_29
17696	0	TRBV7-9	TRBJ1-1	ASSSREVTEAF	GCCAGCAGCTCCCGGGAGGTCACTGAAGCTTTC	TRBD2	4601	4191	0	8792	0.00283422	68	1	2	1	NA	CCAGCGCACAGAGCAGGGGGACTCGGCCATGTATCTCTGTGCCAGCAGCTCCCGGGAGGTCACTGAAGCTTTCTTTGGACAAGGCACCAGACTCACAGTTGTAG	CCAGCGCACAGAGCAGGGGGACTCGGCCATGTATCTCTGTGCCAGCAGCT--CGGGAGG-CACTGAAGCTTTCTTTGGACAAGGCACCAGACTCACAGTTGTAG	liver	ChILI_29
17697	0	TRBV6-5	TRBJ1-5	ASSYSVFSNQPQH	GCCAGCAGTTACTCGGTCTTTAGCAATCAGCCCCAGCAT		4705	3884	0	8589	0.00276878	69	1	NA	1	NA	CGGCTGCTCCCTCCCAGACATCTGTGTACTTCTGTGCCAGCAGTTACTCGGTCTTTAGCAATCAGCCCCAGCATTTTGGTGATGGGACTCGACTCTCCATCCTAG	CGGCTGCTCCCTCCCAGACATCTGTGTACTTCTGTGCCAGCAGTTACTC------TAGCAATCAGCCCCAGCATTTTGGTGATGGGACTCGACTCTCCATCCTAG	liver	ChILI_29
17698	0	TRBV24-1	TRBJ2-2	ATRNTGTENTGELF	GCCACCCGGAACACCGGGACAGAGAACACCGGGGAGCTGTTT	TRBD1	3662	4846	0	8508	0.00274267	70	1	1	1	NA	CCCCAACCAGACAGCTCTTTACTTCTGTGCCACCCGGAACACCGGGACAGAGAACACCGGGGAGCTGTTTTTTGGAGAAGGCTCTAGGCTGACCGTACTGG	CCCCAACCAGACAGCTCTTTACTTCTGTGCCACC---------GGGACAG-GAACACCGGGGAGCTGTTTTTTGGAGAAGGCTCTAGGCTGACCGTACTGG	liver	ChILI_29
17699	0	TRBV7-9	TRBJ2-1	ASSQPGQGIEQF	GCCAGCAGTCAGCCGGGACAGGGAATTGAGCAGTTC	TRBD1	4065	4248	0	8313	0.00267981	71	1	1	1	NA	CCAGCGCACAGAGCAGGGGGACTCGGCCATGTATCTCTGTGCCAGCAGTCAGCCGGGACAGGGAATTGAGCAGTTCTTCGGGCCAGGGACACGGCTCACCGTGCTAG	CCAGCGCACAGAGCAGGGGGACTCGGCCATGTATCTCTGTGCCAGCAG------GGGACAGGG---TGAGCAGTTCTTCGGGCCAGGGACACGGCTCACCGTGCTAG	liver	ChILI_29
17700	0	TRBV11-2	TRBJ1-2	ASSSGQGGTNYGYT	GCCAGCAGCTCAGGACAGGGCGGTACGAACTATGGCTACACC	TRBD1	2312	5721	0	8033	0.00258954	72	1	1	1	NA	GCAAAGCTTGAGGACTCGGCCGTGTATCTCTGTGCCAGCAGCTCAGGACAGGGCGGTACGAACTATGGCTACACCTTCGGTTCGGGGACCAGGTTAACCGTTGTAG	GCAAAGCTTGAGGACTCGGCCGTGTATCTCTGTGCCAGCAGCT--GGACAGGG-------AACTATGGCTACACCTTCGGTTCGGGGACCAGGTTAACCGTTGTAG	liver	ChILI_29
17701	0	TRBV19	TRBJ1-1	ASSTIGVFAEAF	GCCAGTAGTACGATTGGCGTCTTTGCGGAAGCTTTC		4804	3199	0	8003	0.00257987	73	1	NA	1	NA	CGGCCCAAAAGAACCCGACAGCTTTCTATCTCTGTGCCAGTAGTACGATTGGCGTCTTTGCGGAAGCTTTCTTTGGACAAGGCACCAGACTCACAGTTGTAG	CGGCCCAAAAGAACCCGACAGCTTTCTATCTCTGTGCCAGTAGTA-----------------GAAGCTTTCTTTGGACAAGGCACCAGACTCACAGTTGTAG	liver	ChILI_29
17702	1	TRBV7-2	TRBJ1-1	ASSRGNAEAF	GCCAGCAGCCGAGGGAACGCTGAAGCTTTC	TRBD2	4230	3751	0	7981	0.00257278	74	1	2	1	NA	CCAGCGCACACAGCAGGAGGACTCGGCCGTGTATCTCTGTGCCAGCAGCCGAGGGAACGCTGAAGCTTTCTTTGGACAAGGCACCAGACTCACAGTTGTAG	CCAGCGCACACAGCAGGAGGACTCGGCCGTGTATCTCTGTGCCAGCAGC-GAGGGAACACTGAAGCTTTCTTTGGACAAGGCACCAGACTCACAGTTGTAG	liver	ChILI_29
17703	0	TRBV2	TRBJ2-7	ASRTGYTYEQY	GCCAGCAGGACAGGGTACACCTACGAGCAGTAC	TRBD1	3504	4466	0	7970	0.00256923	75	1	1	1	NA	CCACAAAGCTGGAGGACTCAGCCATGTACTTCTGTGCCAGCAGGACAGGGTACACCTACGAGCAGTACTTCGGGCCGGGCACCAGGCTCACGGTCACAG	CCACAAAGCTGGAGGACTCAGCCATGTACTTCTGTGCCAGCAGGACAGGG----CCTACGAGCAGTACTTCGGGCCGGGCACCAGGCTCACGGTCACAG	liver	ChILI_29
17704	0	TRBV27	TRBJ2-5	ASRSGGGEETQY	GCCAGCAGGAGTGGCGGGGGGGAAGAGACCCAGTAC	TRBD2	3946	3972	0	7918	0.00255247	76	1	1	1	NA	CGCCCAGCCCCAACCAGACCTCTCTGTACTTCTGTGCCAGCAGGAGTGGCGGGGGGGAAGAGACCCAGTACTTCGGGCCAGGCACGCGGCTCCTGGTGCTCG	CGCCCAGCCCCAACCAGACCTCTCTGTACTTCTGTGCCAGCAG-----GCGGGGGGGAAGAGACCCAGTACTTCGGGCCAGGCACGCGGCTCCTGGTGCTCG	liver	ChILI_29
17705	0	TRBV7-8	TRBJ1-5	ASSLSLTRPQH	GCCAGCAGCTTAAGTTTAACGCGGCCCCAGCAT		5677	2155	0	7832	0.00252475	77	1	NA	1	NA	CCAGCGCACACAGCAGGAGGACTCCGCCGTGTATCTCTGTGCCAGCAGCTTAAGTTTAACGCGGCCCCAGCATTTTGGTGATGGGACTCGACTCTCCATCCTAG	CCAGCGCACACAGCAGGAGGACTCCGCCGTGTATCTCTGTGCCAGCAGCTTA-----------GCCCCAGCATTTTGGTGATGGGACTCGACTCTCCATCCTAG	liver	ChILI_29
17706	0	TRBV23-1	TRBJ1-1	RCRGRTEAF	CGATGTAGGGGGAGGACTGAAGCTTTC	TRBD1	3366	4431	0	7797	0.00251347	78	1	1	1	NA	CAGAACCGGGAGACACGGCACTGTATCTCTGCCGATGTAGGGGGAGGACTGAAGCTTTCTTTGGACAAGGCACCAGACTCACAGTTGTAG	CAGAACCGGGAGACACGGCACTGTATCTCTGC------AGGGGG---ACTGAAGCTTTCTTTGGACAAGGCACCAGACTCACAGTTGTAG	liver	ChILI_29
17707	0	TRBV12-3	TRBJ2-7	ASSPGSAEQY	GCCAGCTCTCCGGGATCAGCCGAGCAGTAC	TRBD2	3570	4125	0	7695	0.00248058	79	1	2	1	NA	CAGAACCCAGGGACTCAGCTGTGTACTTCTGTGCCAGCTCTCCGGGATCAGCCGAGCAGTACTTCGGGCCGGGCACCAGGCTCACGGTCACAG	CAGAACCCAGGGACTCAGCTGTGTACTTCTGTGCCAGC----CGGGA-----CGAGCAGTACTTCGGGCCGGGCACCAGGCTCACGGTCACAG	liver	ChILI_29
17708	0	TRBV7-9	TRBJ2-7	ASSNDYEQY	GCCAGCAGCAACGACTACGAGCAGTAC		3736	3878	0	7614	0.00245447	80	1	NA	1	NA	CCAGCGCACAGAGCAGGGGGACTCGGCCATGTATCTCTGTGCCAGCAGCAACGACTACGAGCAGTACTTCGGGCCGGGCACCAGGCTCACGGTCACAG	CCAGCGCACAGAGCAGGGGGACTCGGCCATGTATCTCTGTGCCAGCAGC-----CTACGAGCAGTACTTCGGGCCGGGCACCAGGCTCACGGTCACAG	liver	ChILI_29
17709	0	TRBV5-1	TRBJ2-2	ASSQGLGELF	GCCAGCAGCCAGGGACTTGGGGAGCTGTTT	TRBD2	2241	5365	0	7606	0.00245189	81	1	1	1	NA	GGAGCTGGGGGACTCGGCCCTTTATCTTTGCGCCAGCAGCCAGGGACTTGGGGAGCTGTTTTTTGGAGAAGGCTCTAGGCTGACCGTACTGG	GGAGCTGGGGGACTCGGCCCTTTATCTTTGCGCCAGCAGC--GGGACT-GGGGAGCTGTTTTTTGGAGAAGGCTCTAGGCTGACCGTACTGG	liver	ChILI_29
17710	0	TRBV30	TRBJ1-1	AWQTGGTEAF	GCCTGGCAGACAGGGGGCACTGAAGCTTTC	TRBD1	3168	4254	0	7422	0.00239258	82	1	1	1	NA	CCTTCTCAGTGACTCTGGCTTCTATCTCTGTGCCTGGCAGACAGGGGGCACTGAAGCTTTCTTTGGACAAGGCACCAGACTCACAGTTGTAG	CCTTCTCAGTGACTCTGGCTTCTATCTCTGTGCCTGG--GACAGGGGGCACTGAAGCTTTCTTTGGACAAGGCACCAGACTCACAGTTGTAG	liver	ChILI_29
17711	0	TRBV29-1	TRBJ2-1	SVEGLAGAVEQF	AGCGTTGAAGGACTAGCGGGAGCGGTTGAGCAGTTC	TRBD2	3530	3860	0	7390	0.00238226	83	1	2	1	NA	GAGCCCTGAAGACAGCAGCATATATCTCTGCAGCGTTGAAGGACTAGCGGGAGCGGTTGAGCAGTTCTTCGGGCCAGGGACACGGCTCACCGTGCTAG	GAGCCCTGAAGACAGCAGCATATATCTCTGCAGCGTTGAAGGACTAGCGGGAG----TGAGCAGTTCTTCGGGCCAGGGACACGGCTCACCGTGCTAG	liver	ChILI_29
17712	0	TRBV10-3	TRBJ2-1	AISGWRRTPLDEQF	GCCATCAGTGGGTGGAGGCGGACACCTTTGGATGAGCAGTTC	TRBD2	3512	3844	0	7356	0.0023713	84	1	2	1	NA	ACCAGCTCCCAGACATCTGTGTACTTCTGTGCCATCAGTGGGTGGAGGCGGACACCTTTGGATGAGCAGTTCTTCGGGCCAGGGACACGGCTCACCGTGCTAG	ACCAGCTCCCAGACATCTGTGTACTTCTGTGCCATCAGTG---GGAGG-------------ATGAGCAGTTCTTCGGGCCAGGGACACGGCTCACCGTGCTAG	liver	ChILI_29
17713	0	TRBV3-1	TRBJ2-2	ASSRRELAGTGELF	GCCAGCAGCCGCCGAGAATTAGCGGGGACCGGGGAGCTGTTT	TRBD2	2511	4658	0	7169	0.00231102	85	1	1	1	NA	GGAGCTTGGTGACTCTGCTGTGTATTTCTGTGCCAGCAGCCGCCGAGAATTAGCGGGGACCGGGGAGCTGTTTTTTGGAGAAGGCTCTAGGCTGACCGTACTGG	GGAGCTTGGTGACTCTGCTGTGTATTTCTGTGCCAGCAGCC---------TAGCGGGGACCGGGGAGCTGTTTTTTGGAGAAGGCTCTAGGCTGACCGTACTGG	liver	ChILI_29
17714	0	TRBV9	TRBJ1-3	ASSVRPNSGNTIY	GCCAGCAGCGTACGGCCGAACTCTGGAAACACCATATAT		3381	3607	0	6988	0.00225267	86	1	NA	1	NA	GGGGGACTCAGCTTTGTATTTCTGTGCCAGCAGCGTACGGCCGAACTCTGGAAACACCATATATTTTGGAGAGGGAAGTTGGCTCACTGTTGTAG	GGGGGACTCAGCTTTGTATTTCTGTGCCAGCAGCGTA--------CTCTGGAAACACCATATATTTTGGAGAGGGAAGTTGGCTCACTGTTGTAG	liver	ChILI_29
17715	0	TRBV5-6	TRBJ2-2	ASTDTSNTGELF	GCCAGCACGGACACCTCGAACACCGGGGAGCTGTTT	TRBD1	1969	4954	0	6923	0.00223172	87	1	1	1	NA	GCTGGGGGACTCGGCCCTCTATCTCTGTGCCAGCACGGACACCTCGAACACCGGGGAGCTGTTTTTTGGAGAAGGCTCTAGGCTGACCGTACTGG	GCTGGGGGACTCGGCCCTCTATCTCTGTGCCAGCA-GGACA---CGAACACCGGGGAGCTGTTTTTTGGAGAAGGCTCTAGGCTGACCGTACTGG	liver	ChILI_29
17716	0	TRBV7-2	TRBJ1-2	ASSQSLAIPGQGAYGYT	GCCAGCAGTCAATCCCTGGCAATACCCGGACAGGGGGCTTATGGCTACACC	TRBD1	3390	3486	0	6876	0.00221657	88	1	1	1	NA	CCAGCGCACACAGCAGGAGGACTCGGCCGTGTATCTCTGTGCCAGCAGTCAATCCCTGGCAATACCCGGACAGGGGGCTTATGGCTACACCTTCGGTTCGGGGACCAGGTTAACCGTTGTAG	CCAGCGCACACAGCAGGAGGACTCGGCCGTGTATCTCTGTGCCAGCAG-------------------GGACAGGGGGC-TATGGCTACACCTTCGGTTCGGGGACCAGGTTAACCGTTGTAG	liver	ChILI_29
17717	0	TRBV4-1	TRBJ2-5	ASSQDGTGNLAQY	GCCAGCAGCCAAGATGGGACAGGGAATTTGGCCCAGTAC	TRBD1	2191	4594	0	6785	0.00218723	89	1	1	1	NA	GCAGCCAGAAGACTCAGCCCTGTATCTCTGCGCCAGCAGCCAAGATGGGACAGGGAATTTGGCCCAGTACTTCGGGCCAGGCACGCGGCTCCTGGTGCTCG	GCAGCCAGAAGACTCAGCCCTGTATCTCTGCGCCAGCAGCCAAGA-GGGACAGGG-------CCCAGTACTTCGGGCCAGGCACGCGGCTCCTGGTGCTCG	liver	ChILI_29
17718	0	TRBV19	TRBJ2-3	ATETDTQY	GCCACCGAGACAGATACGCAGTAT		4396	2349	0	6745	0.00217434	90	1	NA	1	NA	CGGCCCAAAAGAACCCGACAGCTTTCTATCTCTGTGCCACCGAGACAGATACGCAGTATTTTGGCCCAGGCACCCGGCTGACAGTGCTCG	CGGCCCAAAAGAACCCGACAGCTTTCTATCTCTGTGCCA-----ACAGATACGCAGTATTTTGGCCCAGGCACCCGGCTGACAGTGCTCG	liver	ChILI_29
17719	0	TRBV7-6	TRBJ2-3	ASSLVAGERTDTQY	GCCAGCAGCTTAGTTGCAGGGGAGAGAACAGATACGCAGTAT	TRBD1	3557	3152	0	6709	0.00216273	91	1	1	1	NA	CCAGCGCACAGAGCAGCGGGACTCGGCCATGTATCGCTGTGCCAGCAGCTTAGTTGCAGGGGAGAGAACAGATACGCAGTATTTTGGCCCAGGCACCCGGCTGACAGTGCTCG	CCAGCGCACAGAGCAGCGGGACTCGGCCATGTATCGCTGTGCCAGCAGCTTAG---CAGGGG-----ACAGATACGCAGTATTTTGGCCCAGGCACCCGGCTGACAGTGCTCG	liver	ChILI_29
17720	0	TRBV11-1	TRBJ2-5	ARKVVAPETQY	GCCAGGAAAGTCGTAGCGCCGGAGACCCAGTAC	TRBD2	3326	3270	0	6596	0.00212631	92	1	1	1	NA	GCAGAGCTTGGGGACTCGGCCATGTATCTCTGTGCCAGGAAAGTCGTAGCGCCGGAGACCCAGTACTTCGGGCCAGGCACGCGGCTCCTGGTGCTCG	GCAGAGCTTGGGGACTCGGCCATGTATCTCTGTGCCAG--------TAGCG---GAGACCCAGTACTTCGGGCCAGGCACGCGGCTCCTGGTGCTCG	liver	ChILI_29
17721	0	TRBV6-1	TRBJ1-1	ASSEFGSRITEAF	GCCAGCAGTGAATTCGGCAGCAGGATCACTGAAGCTTTC		3094	3496	0	6590	0.00212437	93	1	NA	1	NA	GCTCCCTCCCAGACATCTGTGTACTTCTGTGCCAGCAGTGAATTCGGCAGCAGGATCACTGAAGCTTTCTTTGGACAAGGCACCAGACTCACAGTTGTAG	GCTCCCTCCCAGACATCTGTGTACTTCTGTGCCAGCAGTGAA--------------CACTGAAGCTTTCTTTGGACAAGGCACCAGACTCACAGTTGTAG	liver	ChILI_29
17722	0	TRBV7-6	TRBJ1-1	ASSLGTGVNTEAF	GCCAGCAGCTTAGGGACAGGGGTGAACACTGAAGCTTTC	TRBD1	3473	3032	0	6505	0.00209697	94	1	1	1	NA	CCAGCGCACAGAGCAGCGGGACTCGGCCATGTATCGCTGTGCCAGCAGCTTAGGGACAGGGGTGAACACTGAAGCTTTCTTTGGACAAGGCACCAGACTCACAGTTGTAG	CCAGCGCACAGAGCAGCGGGACTCGGCCATGTATCGCTGTGCCAGCAGCTTAGGGACAGGGGTGAACACTGAAGCTTTCTTTGGACAAGGCACCAGACTCACAGTTGTAG	liver	ChILI_29
17723	0	TRBV6-1	TRBJ2-3	ASSPSGGVADTQY	GCCAGCAGCCCAAGCGGGGGGGTCGCAGATACGCAGTAT	TRBD2	3670	2706	0	6376	0.00205539	95	1	1	1	NA	CGGCTGCTCCCTCCCAGACATCTGTGTACTTCTGTGCCAGCAGCCCAAGCGGGGGGGTCGCAGATACGCAGTATTTTGGCCCAGGCACCCGGCTGACAGTGCTCG	CGGCTGCTCCCTCCCAGACATCTGTGTACTTCTGTGCCAGCAG----AGCGGGGGGG---CAGATACGCAGTATTTTGGCCCAGGCACCCGGCTGACAGTGCTCG	liver	ChILI_29
17724	0	TRBV7-9	TRBJ1-5	ASSLGQGFQPQH	GCCAGCAGCTTGGGGCAGGGGTTCCAGCCCCAGCAT	TRBD1	2987	3363	0	6350	0.00204701	96	1	1	1	NA	CCAGCGCACAGAGCAGGGGGACTCGGCCATGTATCTCTGTGCCAGCAGCTTGGGGCAGGGGTTCCAGCCCCAGCATTTTGGTGATGGGACTCGACTCTCCATCCTAG	CCAGCGCACAGAGCAGGGGGACTCGGCCATGTATCTCTGTGCCAGCAGCTT----CAGGGG---CAGCCCCAGCATTTTGGTGATGGGACTCGACTCTCCATCCTAG	liver	ChILI_29
17725	0	TRBV29-1	TRBJ2-7	SVRDSSYEQY	AGCGTTCGTGACAGCTCCTACGAGCAGTAC	TRBD1	2943	3254	0	6197	0.00199768	97	1	1	1	NA	GAGCCCTGAAGACAGCAGCATATATCTCTGCAGCGTTCGTGACAGCTCCTACGAGCAGTACTTCGGGCCGGGCACCAGGCTCACGGTCACAG	GAGCCCTGAAGACAGCAGCATATATCTCTGCAGCGTT---GACAGCTCCTACGAGCAGTACTTCGGGCCGGGCACCAGGCTCACGGTCACAG	liver	ChILI_29
17726	0	TRBV5-4	TRBJ1-1	ASRLGGTTEAF	GCCAGCAGGTTAGGGGGAACCACTGAAGCTTTC	TRBD1	2726	3398	0	6124	0.00197415	98	1	1	1	NA	GGAGCTGGACGACTCGGCCCTGTATCTCTGTGCCAGCAGGTTAGGGGGAACCACTGAAGCTTTCTTTGGACAAGGCACCAGACTCACAGTTGTAG	GGAGCTGGACGACTCGGCCCTGTATCTCTGTGCCAGCAG---AGGGGG---CACTGAAGCTTTCTTTGGACAAGGCACCAGACTCACAGTTGTAG	liver	ChILI_29
17727	0	TRBV7-6	TRBJ2-7	ASSLDNYEQY	GCCAGCAGCTTGGACAACTACGAGCAGTAC	TRBD1	3054	3003	0	6057	0.00195255	99	1	1	1	NA	CCAGCGCACAGAGCAGCGGGACTCGGCCATGTATCGCTGTGCCAGCAGCTTGGACAACTACGAGCAGTACTTCGGGCCGGGCACCAGGCTCACGGTCACAG	CCAGCGCACAGAGCAGCGGGACTCGGCCATGTATCGCTGTGCCAGCAGCTTGGACA-CTACGAGCAGTACTTCGGGCCGGGCACCAGGCTCACGGTCACAG	liver	ChILI_29
17728	0	TRBV28	TRBJ1-6	ASSLMSPNSPLH	GCCAGCAGTTTAATGAGTCCGAATTCACCCCTCCAC		2194	3723	0	5917	0.00190742	100	1	NA	1	NA	CCGCCAGCACCAACCAGACATCTATGTACCTCTGTGCCAGCAGTTTAATGAGTCCGAATTCACCCCTCCACTTTGGGAATGGGACCAGGCTCACTGTGACAG	CCGCCAGCACCAACCAGACATCTATGTACCTCTGTGCCAGCAGTTTA---------AATTCACCCCTCCACTTTGGGAATGGGACCAGGCTCACTGTGACAG	liver	ChILI_29
17729	1	TRBV7-2	TRBJ1-1	ASSRGNAEAF	GCCAGCAGCAGAGGAAACGCTGAAGCTTTC		3120	2751	0	5871	0.00189259	101	1	NA	1	NA	CCAGCGCACACAGCAGGAGGACTCGGCCGTGTATCTCTGTGCCAGCAGCAGAGGAAACGCTGAAGCTTTCTTTGGACAAGGCACCAGACTCACAGTTGTAG	CCAGCGCACACAGCAGGAGGACTCGGCCGTGTATCTCTGTGCCAGCAGC----------CTGAAGCTTTCTTTGGACAAGGCACCAGACTCACAGTTGTAG	liver	ChILI_29
17730	0	TRBV29-1	TRBJ1-2	SVPTGQRFNYGYT	AGCGTCCCGACCGGACAGCGATTTAACTATGGCTACACC	TRBD1	2767	3035	0	5802	0.00187035	102	1	1	1	NA	GAGCCCTGAAGACAGCAGCATATATCTCTGCAGCGTCCCGACCGGACAGCGATTTAACTATGGCTACACCTTCGGTTCGGGGACCAGGTTAACCGTTGTAG	GAGCCCTGAAGACAGCAGCATATATCTCTGCAGCGT-------GGACAG-----TAACTATGGCTACACCTTCGGTTCGGGGACCAGGTTAACCGTTGTAG	liver	ChILI_29
17731	0	TRBV4-1	TRBJ2-1	ASSQESGAYNEQF	GCCAGCAGCCAAGAGTCCGGGGCTTACAATGAGCAGTTC	TRBD2	2917	2856	0	5773	0.001861	103	1	1	1	NA	GCAGCCAGAAGACTCAGCCCTGTATCTCTGCGCCAGCAGCCAAGAGTCCGGGGCTTACAATGAGCAGTTCTTCGGGCCAGGGACACGGCTCACCGTGCTAG	GCAGCCAGAAGACTCAGCCCTGTATCTCTGCGCCAGCAGCCAAGA---CGGGG--TACAATGAGCAGTTCTTCGGGCCAGGGACACGGCTCACCGTGCTAG	liver	ChILI_29
17732	0	TRBV7-2	TRBJ2-5	ASSLAGSTAETQY	GCCAGCAGCTTAGCAGGGTCCACAGCGGAGACCCAGTAC	TRBD1	2626	3102	0	5728	0.0018465	104	1	1	1	NA	CCAGCGCACACAGCAGGAGGACTCGGCCGTGTATCTCTGTGCCAGCAGCTTAGCAGGGTCCACAGCGGAGACCCAGTACTTCGGGCCAGGCACGCGGCTCCTGGTGCTCG	CCAGCGCACACAGCAGGAGGACTCGGCCGTGTATCTCTGTGCCAGCAGCTTAGCAGGG---------GAGACCCAGTACTTCGGGCCAGGCACGCGGCTCCTGGTGCTCG	liver	ChILI_29
17733	0	TRBV27	TRBJ2-7	ASMGRGIYEQY	GCCAGCATGGGCAGGGGAATCTACGAGCAGTAC	TRBD1	2971	2704	0	5675	0.00182941	105	1	1	1	NA	CGCCCAGCCCCAACCAGACCTCTCTGTACTTCTGTGCCAGCATGGGCAGGGGAATCTACGAGCAGTACTTCGGGCCGGGCACCAGGCTCACGGTCACAG	CGCCCAGCCCCAACCAGACCTCTCTGTACTTCTGTGCCAGCA----CAGGGG---CTACGAGCAGTACTTCGGGCCGGGCACCAGGCTCACGGTCACAG	liver	ChILI_29
17734	0	TRBV7-6	TRBJ1-2	ASSPGLINNYGYT	GCCAGCAGCCCGGGCCTCATAAACAACTATGGCTACACC		2794	2707	0	5501	0.00177332	106	1	NA	1	NA	CCAGCGCACAGAGCAGCGGGACTCGGCCATGTATCGCTGTGCCAGCAGCCCGGGCCTCATAAACAACTATGGCTACACCTTCGGTTCGGGGACCAGGTTAACCGTTGTAG	CCAGCGCACAGAGCAGCGGGACTCGGCCATGTATCGCTGTGCCAGCAGC---------------AACTATGGCTACACCTTCGGTTCGGGGACCAGGTTAACCGTTGTAG	liver	ChILI_29
17735	0	TRBV27	TRBJ1-5	ASSPQWSQPQH	GCCAGCAGCCCCCAGTGGAGTCAGCCCCAGCAT		2137	3301	0	5438	0.00175301	107	1	NA	1	NA	CGCCCAGCCCCAACCAGACCTCTCTGTACTTCTGTGCCAGCAGCCCCCAGTGGAGTCAGCCCCAGCATTTTGGTGATGGGACTCGACTCTCCATCCTAG	CGCCCAGCCCCAACCAGACCTCTCTGTACTTCTGTGCCAGCAG------------TCAGCCCCAGCATTTTGGTGATGGGACTCGACTCTCCATCCTAG	liver	ChILI_29
17736	0	TRBV9	TRBJ1-2	ASTEWGGPNYGYT	GCCAGCACCGAATGGGGCGGACCTAACTATGGCTACACC	TRBD1	3384	2009	0	5393	0.0017385	108	1	1	1	NA	GGGGGACTCAGCTTTGTATTTCTGTGCCAGCACCGAATGGGGCGGACCTAACTATGGCTACACCTTCGGTTCGGGGACCAGGTTAACCGTTGTAG	GGGGGACTCAGCTTTGTATTTCTGTGCCAGCA------GGGGC----CTAACTATGGCTACACCTTCGGTTCGGGGACCAGGTTAACCGTTGTAG	liver	ChILI_29
17737	0	TRBV6-2	TRBJ2-1	ASSYSRETSGSKEQF	GCCAGCAGTTACTCGCGAGAGACTAGCGGGAGTAAAGAGCAGTTC	TRBD2	2796	2593	0	5389	0.00173722	109	1	2	1	NA	GCTCCCTCCCAAACATCTGTGTACTTCTGTGCCAGCAGTTACTCGCGAGAGACTAGCGGGAGTAAAGAGCAGTTCTTCGGGCCAGGGACACGGCTCACCGTGCTAG	GCTCCCTCCCAAACATCTGTGTACTTCTGTGCCAGCAGTTACTC------GACTAGCGGGAG----GAGCAGTTCTTCGGGCCAGGGACACGGCTCACCGTGCTAG	liver	ChILI_29
17738	0	TRBV6-1	TRBJ2-3	ASSLQGTTDTQY	GCCAGCAGTCTACAGGGGACCACAGATACGCAGTAT	TRBD1	3068	2219	0	5287	0.00170433	110	1	1	1	NA	CGGCTGCTCCCTCCCAGACATCTGTGTACTTCTGTGCCAGCAGTCTACAGGGGACCACAGATACGCAGTATTTTGGCCCAGGCACCCGGCTGACAGTGCTCG	CGGCTGCTCCCTCCCAGACATCTGTGTACTTCTGTGCCAGCAGT--ACAGGGG--CACAGATACGCAGTATTTTGGCCCAGGCACCCGGCTGACAGTGCTCG	liver	ChILI_29
17739	0	TRBV7-6	TRBJ2-1	ASSLSSGGADEQF	GCCAGCAGCTTATCCAGCGGGGGGGCCGATGAGCAGTTC	TRBD2	2747	2520	0	5267	0.00169789	111	1	1	1	NA	CCAGCGCACAGAGCAGCGGGACTCGGCCATGTATCGCTGTGCCAGCAGCTTATCCAGCGGGGGGGCCGATGAGCAGTTCTTCGGGCCAGGGACACGGCTCACCGTGCTAG	CCAGCGCACAGAGCAGCGGGACTCGGCCATGTATCGCTGTGCCAGCAGCTTA---AGCGGGGGGG---ATGAGCAGTTCTTCGGGCCAGGGACACGGCTCACCGTGCTAG	liver	ChILI_29
17740	0	TRBV7-8	TRBJ2-7	ASSLDQVYAEQY	GCCAGCAGCTTAGACCAGGTGTATGCCGAGCAGTAC		3241	1947	0	5188	0.00167242	112	1	NA	1	NA	CCAGCGCACACAGCAGGAGGACTCCGCCGTGTATCTCTGTGCCAGCAGCTTAGACCAGGTGTATGCCGAGCAGTACTTCGGGCCGGGCACCAGGCTCACGGTCACAG	CCAGCGCACACAGCAGGAGGACTCCGCCGTGTATCTCTGTGCCAGCAGCTTAG-------------CGAGCAGTACTTCGGGCCGGGCACCAGGCTCACGGTCACAG	liver	ChILI_29
17741	0	TRBV7-9	TRBJ1-6	ASSRTEIGSPLH	GCCAGCAGCCGGACAGAGATAGGTTCACCCCTCCAC	TRBD1	2603	2548	0	5151	0.00166049	113	1	1	2	NA	CCAGCGCACAGAGCAGGGGGACTCGGCCATGTATCTCTGTGCCAGCAGCCGGACAGAGATAGGTTCACCCCTCCACTTTGGGAACGGGACCAGGCTCACTGTGACAG	CCAGCGCACAGAGCAGGGGGACTCGGCCATGTATCTCTGTGCCAGCAGC-GGACAG-------TTCACCCCTCCACTTTGGGAACGGGACCAGGCTCACTGTGACAG	liver	ChILI_29
17742	0	TRBV5-4	TRBJ1-2	ASSLGQVYT	GCCAGCAGCTTGGGACAGGTCTACACC	TRBD1	2526	2595	0	5121	0.00165082	114	1	1	1	NA	GGAGCTGGACGACTCGGCCCTGTATCTCTGTGCCAGCAGCTTGGGACAGGTCTACACCTTCGGTTCGGGGACCAGGTTAACCGTTGTAG	GGAGCTGGACGACTCGGCCCTGTATCTCTGTGCCAGCAGCTTGGGACAGG-CTACACCTTCGGTTCGGGGACCAGGTTAACCGTTGTAG	liver	ChILI_29
17743	0	TRBV11-2	TRBJ1-1	ASSLGTQGNTEAF	GCCAGCAGCTTAGGAACACAGGGGAACACTGAAGCTTTC	TRBD1	3156	1922	0	5078	0.00163696	115	1	1	1	NA	GCAAAGCTTGAGGACTCGGCCGTGTATCTCTGTGCCAGCAGCTTAGGAACACAGGGGAACACTGAAGCTTTCTTTGGACAAGGCACCAGACTCACAGTTGTAG	GCAAAGCTTGAGGACTCGGCCGTGTATCTCTGTGCCAGCAGCTTAG----ACAGGGGAACACTGAAGCTTTCTTTGGACAAGGCACCAGACTCACAGTTGTAG	liver	ChILI_29
17744	0	TRBV5-1	TRBJ2-5	ASRATGTTQETQY	GCCAGCAGAGCCACCGGGACTACACAAGAGACCCAGTAC	TRBD2	2406	2667	0	5073	0.00163535	116	1	1	1	NA	GGAGCTGGGGGACTCGGCCCTTTATCTTTGCGCCAGCAGAGCCACCGGGACTACACAAGAGACCCAGTACTTCGGGCCAGGCACGCGGCTCCTGGTGCTCG	GGAGCTGGGGGACTCGGCCCTTTATCTTTGCGCCAGCAG-------GGGACTA--CAAGAGACCCAGTACTTCGGGCCAGGCACGCGGCTCCTGGTGCTCG	liver	ChILI_29
17745	0	TRBV14	TRBJ1-4	ASSSFLQGAQEKLF	GCCAGCAGCTCCTTTCTCCAGGGGGCGCAAGAAAAACTGTTT	TRBD1	958	3995	0	4953	0.00159666	117	1	1	1	NA	GCAGAACTGGAGGATTCTGGAGTTTATTTCTGTGCCAGCAGCTCCTTTCTCCAGGGGGCGCAAGAAAAACTGTTTTTTGGCAGTGGAACCCAGCTCTCTGTCTTGG	GCAGAACTGGAGGATTCTGGAGTTTATTTCTGTGCCAGCAGC---------CAGGGGGC----GAAAAACTGTTTTTTGGCAGTGGAACCCAGCTCTCTGTCTTGG	liver	ChILI_29
17746	0	TRBV19	TRBJ1-1	ASSSNQGQMNTEAF	GCCAGTAGTAGCAACCAGGGACAGATGAACACTGAAGCTTTC	TRBD1	2880	2068	0	4948	0.00159505	118	1	1	1	NA	CGGCCCAAAAGAACCCGACAGCTTTCTATCTCTGTGCCAGTAGTAGCAACCAGGGACAGATGAACACTGAAGCTTTCTTTGGACAAGGCACCAGACTCACAGTTGTAG	CGGCCCAAAAGAACCCGACAGCTTTCTATCTCTGTGCCAGTAGTA-------GGGACAG-TGAACACTGAAGCTTTCTTTGGACAAGGCACCAGACTCACAGTTGTAG	liver	ChILI_29
17747	0	TRBV10-2	TRBJ1-1	ASSEDGMNTEAF	GCCAGCAGTGAGGACGGCATGAACACTGAAGCTTTC		2569	2365	0	4934	0.00159054	119	1	NA	1	NA	ACCCGCTCCCAGACATCTGTGTATTTCTGCGCCAGCAGTGAGGACGGCATGAACACTGAAGCTTTCTTTGGACAAGGCACCAGACTCACAGTTGTAG	ACCCGCTCCCAGACATCTGTGTATTTCTGCGCCAGCAGTGAG-------TGAACACTGAAGCTTTCTTTGGACAAGGCACCAGACTCACAGTTGTAG	liver	ChILI_29
17748	0	TRBV6-2	TRBJ1-5	ASSSIDRDGQPQH	GCCAGCAGCTCCATTGACAGGGACGGTCAGCCCCAGCAT	TRBD1	1928	2927	0	4855	0.00156507	120	1	1	1	NA	GCTCCCTCCCAAACATCTGTGTACTTCTGTGCCAGCAGCTCCATTGACAGGGACGGTCAGCCCCAGCATTTTGGTGATGGGACTCGACTCTCCATCCTAG	GCTCCCTCCCAAACATCTGTGTACTTCTGTGCCAGCAG-------GACAGGG----TCAGCCCCAGCATTTTGGTGATGGGACTCGACTCTCCATCCTAG	liver	ChILI_29
17749	0	TRBV11-1	TRBJ2-3	ASSLLDSSSTDTQY	GCCAGCAGCTTGCTGGACAGCTCTAGCACAGATACGCAGTAT	TRBD1	2439	2297	0	4736	0.00152671	121	1	1	1	NA	GCAGAGCTTGGGGACTCGGCCATGTATCTCTGTGCCAGCAGCTTGCTGGACAGCTCTAGCACAGATACGCAGTATTTTGGCCCAGGCACCCGGCTGACAGTGCTCG	GCAGAGCTTGGGGACTCGGCCATGTATCTCTGTGCCAGCAGCTT---GGACAG----AGCACAGATACGCAGTATTTTGGCCCAGGCACCCGGCTGACAGTGCTCG	liver	ChILI_29
17750	0	TRBV6-2	TRBJ2-2	ASSYSTVAGAIGELF	GCCAGCAGTTACTCGACGGTAGCGGGAGCAATCGGGGAGCTGTTT	TRBD2	1746	2931	0	4677	0.00150769	122	1	2	1	NA	GCTCCCTCCCAAACATCTGTGTACTTCTGTGCCAGCAGTTACTCGACGGTAGCGGGAGCAATCGGGGAGCTGTTTTTTGGAGAAGGCTCTAGGCTGACCGTACTGG	GCTCCCTCCCAAACATCTGTGTACTTCTGTGCCAGCAGTTACTC-----TAGCGGGAG----CGGGGAGCTGTTTTTTGGAGAAGGCTCTAGGCTGACCGTACTGG	liver	ChILI_29
17751	0	TRBV19	TRBJ2-3	ASSETPGADTQY	GCCAGTAGTGAGACCCCGGGTGCAGATACGCAGTAT		3034	1595	0	4629	0.00149222	123	1	NA	1	NA	CGGCCCAAAAGAACCCGACAGCTTTCTATCTCTGTGCCAGTAGTGAGACCCCGGGTGCAGATACGCAGTATTTTGGCCCAGGCACCCGGCTGACAGTGCTCG	CGGCCCAAAAGAACCCGACAGCTTTCTATCTCTGTGCCAGTAGT-------------CAGATACGCAGTATTTTGGCCCAGGCACCCGGCTGACAGTGCTCG	liver	ChILI_29
17752	0	TRBV27	TRBJ2-6	ASSGRDRSSGANVLT	GCCAGCAGTGGGAGGGACCGGAGCTCTGGGGCCAACGTCCTGACT	TRBD2	2731	1877	0	4608	0.00148545	124	1	2	1	NA	CGCCCAGCCCCAACCAGACCTCTCTGTACTTCTGTGCCAGCAGTGGGAGGGACCGGAGCTCTGGGGCCAACGTCCTGACTTTCGGGGCCGGCAGCAGGCTGACCGTGCTGG	CGCCCAGCCCCAACCAGACCTCTCTGTACTTCTGTGCCAGCAGTGGGAGGG-------CTCTGGGGCCAACGTCCTGACTTTCGGGGCCGGCAGCAGGCTGACCGTGCTGG	liver	ChILI_29
17753	0	TRBV3-1	TRBJ1-1	ASSQELEYYTEAF	GCCAGCAGCCAAGAACTCGAGTACTACACTGAAGCTTTC		2591	1966	0	4557	0.00146901	125	1	NA	1	NA	GGAGCTTGGTGACTCTGCTGTGTATTTCTGTGCCAGCAGCCAAGAACTCGAGTACTACACTGAAGCTTTCTTTGGACAAGGCACCAGACTCACAGTTGTAG	GGAGCTTGGTGACTCTGCTGTGTATTTCTGTGCCAGCAGCCAAGA-----------ACACTGAAGCTTTCTTTGGACAAGGCACCAGACTCACAGTTGTAG	liver	ChILI_29
17754	0	TRBV9	TRBJ2-2	ASQSGGSTGELF	GCCAGCCAAAGCGGGGGTTCGACCGGGGAGCTGTTT	TRBD2	873	3623	0	4496	0.00144934	126	1	1	1	NA	CTCTGGAGCTGGGGGACTCAGCTTTGTATTTCTGTGCCAGCCAAAGCGGGGGTTCGACCGGGGAGCTGTTTTTTGGAGAAGGCTCTAGGCTGACCGTACTGG	CTCTGGAGCTGGGGGACTCAGCTTTGTATTTCTGTGCCAGC---AGCGGGGG----ACCGGGGAGCTGTTTTTTGGAGAAGGCTCTAGGCTGACCGTACTGG	liver	ChILI_29
17755	0	TRBV3-1	TRBJ1-2	ASSQETGVYGYT	GCCAGCAGCCAAGAGACAGGGGTCTATGGCTACACC	TRBD1	2468	2022	0	4490	0.00144741	127	1	1	1	NA	GGAGCTTGGTGACTCTGCTGTGTATTTCTGTGCCAGCAGCCAAGAGACAGGGGTCTATGGCTACACCTTCGGTTCGGGGACCAGGTTAACCGTTGTAG	GGAGCTTGGTGACTCTGCTGTGTATTTCTGTGCCAGCAGCCAAGAGACAGGGG-CTATGGCTACACCTTCGGTTCGGGGACCAGGTTAACCGTTGTAG	liver	ChILI_29
17756	0	TRBV4-3	TRBJ1-2	ASSPTLGHHRYT	GCCAGCAGCCCCACATTAGGACACCACCGGTACACC	TRBD1	2309	2128	0	4437	0.00143033	128	1	1	1	NA	GCAGCCAGAAGACTCGGCCCTGTATCTCTGCGCCAGCAGCCCCACATTAGGACACCACCGGTACACCTTCGGTTCGGGGACCAGGTTAACCGTTGTAG	GCAGCCAGAAGACTCGGCCCTGTATCTCTGCGCCAGCAGCC--------GGACA-------TACACCTTCGGTTCGGGGACCAGGTTAACCGTTGTAG	liver	ChILI_29
17757	0	TRBV28	TRBJ2-1	ASSLSGQAYGEQF	GCCAGCAGTTTAAGCGGCCAGGCGTATGGTGAGCAGTTC	TRBD2	2007	2413	0	4420	0.00142485	129	1	1	1	NA	CCGCCAGCACCAACCAGACATCTATGTACCTCTGTGCCAGCAGTTTAAGCGGCCAGGCGTATGGTGAGCAGTTCTTCGGGCCAGGGACACGGCTCACCGTGCTAG	CCGCCAGCACCAACCAGACATCTATGTACCTCTGTGCCAGCAGTTTAAGCGG------------TGAGCAGTTCTTCGGGCCAGGGACACGGCTCACCGTGCTAG	liver	ChILI_29
17758	0	TRBV10-2	TRBJ1-2	ASSEETGSLRDGYT	GCCAGCAGTGAGGAAACAGGTTCCTTAAGGGATGGCTACACC	TRBD1	2275	2112	0	4387	0.00141421	130	1	1	1	NA	ACCCGCTCCCAGACATCTGTGTATTTCTGCGCCAGCAGTGAGGAAACAGGTTCCTTAAGGGATGGCTACACCTTCGGTTCGGGGACCAGGTTAACCGTTGTAG	ACCCGCTCCCAGACATCTGTGTATTTCTGCGCCAGCAGTGAG---ACAGG-----------ATGGCTACACCTTCGGTTCGGGGACCAGGTTAACCGTTGTAG	liver	ChILI_29
17759	0	TRBV7-9	TRBJ2-5	ASSSGAPGPQY	GCCAGCAGCTCGGGAGCCCCAGGGCCCCAGTAC	TRBD2	185	4167	0	4352	0.00140292	131	1	2	1	NA	CCAGCGCACAGAGCAGGGGGACTCGGCCATGTATCTCTGTGCCAGCAGCTCGGGAGCCCCAGGGCCCCAGTACTTCGGGCCAGGCACGCGGCTCCTGGTGCTCG	CCAGCGCACAGAGCAGGGGGACTCGGCCATGTATCTCTGTGCCAGCAGCTCGGGAG---------CCCAGTACTTCGGGCCAGGCACGCGGCTCCTGGTGCTCG	liver	ChILI_29
17760	0	TRBV6-2	TRBJ1-2	ASSLNSGYT	GCCAGCAGTTTGAACAGTGGCTACACC		1941	2403	0	4344	0.00140035	132	1	NA	1	NA	GCTCCCTCCCAAACATCTGTGTACTTCTGTGCCAGCAGTTTGAACAGTGGCTACACCTTCGGTTCGGGGACCAGGTTAACCGTTGTAG	GCTCCCTCCCAAACATCTGTGTACTTCTGTGCCAGCAGTT-------TGGCTACACCTTCGGTTCGGGGACCAGGTTAACCGTTGTAG	liver	ChILI_29
17761	0	TRBV29-1	TRBJ1-2	SVDSGDRGYT	AGCGTTGATTCAGGGGATCGTGGCTACACC	TRBD1	2038	2281	0	4319	0.00139229	133	1	1	1	NA	GAGCCCTGAAGACAGCAGCATATATCTCTGCAGCGTTGATTCAGGGGATCGTGGCTACACCTTCGGTTCGGGGACCAGGTTAACCGTTGTAG	GAGCCCTGAAGACAGCAGCATATATCTCTGCAGCGTTGA--CAGGGG----TGGCTACACCTTCGGTTCGGGGACCAGGTTAACCGTTGTAG	liver	ChILI_29
17762	0	TRBV28	TRBJ2-5	ASSLPGIETQY	GCCAGCAGTTTACCGGGGATCGAGACCCAGTAC	TRBD2	2222	2085	0	4307	0.00138842	134	1	1	1	NA	CCGCCAGCACCAACCAGACATCTATGTACCTCTGTGCCAGCAGTTTACCGGGGATCGAGACCCAGTACTTCGGGCCAGGCACGCGGCTCCTGGTGCTCG	CCGCCAGCACCAACCAGACATCTATGTACCTCTGTGCCAGCAGTTTA-CGGGG---GAGACCCAGTACTTCGGGCCAGGCACGCGGCTCCTGGTGCTCG	liver	ChILI_29
17763	0	TRBV5-6	TRBJ1-2	ASSLLENYGYT	GCCAGCAGCTTGTTGGAGAACTATGGCTACACC		1858	2397	0	4255	0.00137166	135	1	NA	1	NA	GCTGGGGGACTCGGCCCTCTATCTCTGTGCCAGCAGCTTGTTGGAGAACTATGGCTACACCTTCGGTTCGGGGACCAGGTTAACCGTTGTAG	GCTGGGGGACTCGGCCCTCTATCTCTGTGCCAGCAGCTTG------AACTATGGCTACACCTTCGGTTCGGGGACCAGGTTAACCGTTGTAG	liver	ChILI_29
17764	0	TRBV4-3	TRBJ1-6	ASSQDVESGSSYNSPLH	GCCAGCAGCCAAGATGTAGAGTCAGGGAGCTCCTATAATTCACCCCTCCAC	TRBD1	1892	2357	0	4249	0.00136972	136	1	1	1	NA	GCAGCCAGAAGACTCGGCCCTGTATCTCTGCGCCAGCAGCCAAGATGTAGAGTCAGGGAGCTCCTATAATTCACCCCTCCACTTTGGGAATGGGACCAGGCTCACTGTGACAG	GCAGCCAGAAGACTCGGCCCTGTATCTCTGCGCCAGCAGCCAAGA--------CAGGG--CTCCTATAATTCACCCCTCCACTTTGGGAATGGGACCAGGCTCACTGTGACAG	liver	ChILI_29
17765	0	TRBV20-1	TRBJ2-5	SASPADRLQETQY	AGTGCTAGTCCCGCGGACAGACTTCAAGAGACCCAGTAC	TRBD1	2050	2198	0	4248	0.0013694	137	4	1	1	NA	GCCCATCCTGAAGACAGCAGCTTCTACATCTGCAGTGCTAGTCCCGCGGACAGACTTCAAGAGACCCAGTACTTCGGGCCAGGCACGCGGCTCCTGGTGCTCG	GCCCATCCTGAAGACAGCAGCTTCTACATCTGCAGTGCTAGT-----GGACAG----CAAGAGACCCAGTACTTCGGGCCAGGCACGCGGCTCCTGGTGCTCG	liver	ChILI_29
17766	0	TRBV28	TRBJ1-5	ASSFWGGDQPQH	GCCAGCAGTTTTTGGGGGGGAGATCAGCCCCAGCAT	TRBD2	666	3580	0	4246	0.00136875	138	1	1	1	NA	CCGCCAGCACCAACCAGACATCTATGTACCTCTGTGCCAGCAGTTTTTGGGGGGGAGATCAGCCCCAGCATTTTGGTGATGGGACTCGACTCTCCATCCTAG	CCGCCAGCACCAACCAGACATCTATGTACCTCTGTGCCAGCAGTTT--GGGGGGG--ATCAGCCCCAGCATTTTGGTGATGGGACTCGACTCTCCATCCTAG	liver	ChILI_29
17767	0	TRBV7-8	TRBJ2-7	ASSLVRQDPYEQY	GCCAGCAGCTTAGTGAGACAGGACCCCTACGAGCAGTAC	TRBD1	2998	1216	0	4214	0.00135844	139	1	1	1	NA	CCAGCGCACACAGCAGGAGGACTCCGCCGTGTATCTCTGTGCCAGCAGCTTAGTGAGACAGGACCCCTACGAGCAGTACTTCGGGCCGGGCACCAGGCTCACGGTCACAG	CCAGCGCACACAGCAGGAGGACTCCGCCGTGTATCTCTGTGCCAGCAGCTTAG---GACAGG---CCTACGAGCAGTACTTCGGGCCGGGCACCAGGCTCACGGTCACAG	liver	ChILI_29
17768	0	TRBV9	TRBJ1-6	ASSVTGQYNSPLH	GCCAGCAGCGTAACGGGACAGTATAATTCACCCCTCCAC	TRBD1	2140	2036	0	4176	0.00134619	140	1	1	2	NA	GGGGGACTCAGCTTTGTATTTCTGTGCCAGCAGCGTAACGGGACAGTATAATTCACCCCTCCACTTTGGGAACGGGACCAGGCTCACTGTGACAG	GGGGGACTCAGCTTTGTATTTCTGTGCCAGCAGCGTA--GGGACAGTATAATTCACCCCTCCACTTTGGGAACGGGACCAGGCTCACTGTGACAG	liver	ChILI_29
17769	0	TRBV7-6	TRBJ2-1	ASSLSGGSYNEQF	GCCAGCAGCCTTAGCGGGGGGTCCTACAATGAGCAGTTC	TRBD2	2122	2004	0	4126	0.00133007	141	1	1	1	NA	CCAGCGCACAGAGCAGCGGGACTCGGCCATGTATCGCTGTGCCAGCAGCCTTAGCGGGGGGTCCTACAATGAGCAGTTCTTCGGGCCAGGGACACGGCTCACCGTGCTAG	CCAGCGCACAGAGCAGCGGGACTCGGCCATGTATCGCTGTGCCAGCAGC--TAGCGGGGGGTCCTACAATGAGCAGTTCTTCGGGCCAGGGACACGGCTCACCGTGCTAG	liver	ChILI_29
17770	0	TRBV7-9	TRBJ2-1	ASRLPSASGDYNEQF	GCCAGCAGGCTACCGTCTGCTAGCGGTGACTACAATGAGCAGTTC	TRBD2	2108	1951	0	4059	0.00130847	142	1	1	1	NA	CCAGCGCACAGAGCAGGGGGACTCGGCCATGTATCTCTGTGCCAGCAGGCTACCGTCTGCTAGCGGTGACTACAATGAGCAGTTCTTCGGGCCAGGGACACGGCTCACCGTGCTAG	CCAGCGCACAGAGCAGGGGGACTCGGCCATGTATCTCTGTGCCAGCAG-----------CTAGCGG---CTACAATGAGCAGTTCTTCGGGCCAGGGACACGGCTCACCGTGCTAG	liver	ChILI_29
17771	0	TRBV10-3	TRBJ1-6	AIRITGGTNSPLH	GCCATCAGAATTACAGGGGGTACGAATTCACCCCTCCAC	TRBD1	2203	1820	0	4023	0.00129687	143	1	1	2	NA	ACCAGCTCCCAGACATCTGTGTACTTCTGTGCCATCAGAATTACAGGGGGTACGAATTCACCCCTCCACTTTGGGAACGGGACCAGGCTCACTGTGACAG	ACCAGCTCCCAGACATCTGTGTACTTCTGTGCCATCAG----ACAGGGGG----AATTCACCCCTCCACTTTGGGAACGGGACCAGGCTCACTGTGACAG	liver	ChILI_29
17772	0	TRBV6-5	TRBJ2-2	ASSYSQLVTANTGELF	GCCAGCAGTTACTCCCAACTAGTAACGGCGAACACCGGGGAGCTGTTT	TRBD2	1918	2083	0	4001	0.00128978	144	1	1	1	NA	CGGCTGCTCCCTCCCAGACATCTGTGTACTTCTGTGCCAGCAGTTACTCCCAACTAGTAACGGCGAACACCGGGGAGCTGTTTTTTGGAGAAGGCTCTAGGCTGACCGTACTGG	CGGCTGCTCCCTCCCAGACATCTGTGTACTTCTGTGCCAGCAGTTACTC---ACTAG------CGAACACCGGGGAGCTGTTTTTTGGAGAAGGCTCTAGGCTGACCGTACTGG	liver	ChILI_29
17773	0	TRBV10-2	TRBJ2-7	ASRDISYEQY	GCCAGCAGGGACATCTCCTACGAGCAGTAC	TRBD1	2118	1809	0	3927	0.00126592	145	1	1	1	NA	ACCCGCTCCCAGACATCTGTGTATTTCTGCGCCAGCAGGGACATCTCCTACGAGCAGTACTTCGGGCCGGGCACCAGGCTCACGGTCACAG	ACCCGCTCCCAGACATCTGTGTATTTCTGCGCCAGCAGGGACA-CTCCTACGAGCAGTACTTCGGGCCGGGCACCAGGCTCACGGTCACAG	liver	ChILI_29
17774	0	TRBV5-4	TRBJ2-7	ASSLEGRYEQY	GCCAGCAGCTTGGAGGGACGGTACGAGCAGTAC	TRBD2	1250	2617	0	3867	0.00124658	146	1	2	1	NA	GGAGCTGGACGACTCGGCCCTGTATCTCTGTGCCAGCAGCTTGGAGGGACGGTACGAGCAGTACTTCGGGCCGGGCACCAGGCTCACGGTCACAG	GGAGCTGGACGACTCGGCCCTGTATCTCTGTGCCAGCAGCTTGGAGGG----TACGAGCAGTACTTCGGGCCGGGCACCAGGCTCACGGTCACAG	liver	ChILI_29
17775	0	TRBV5-8	TRBJ2-7	ASTGRASYEQY	GCCAGCACCGGTCGGGCGTCCTACGAGCAGTAC		1952	1889	0	3841	0.0012382	147	1	NA	1	NA	GGAGCTGGAGGACTCGGCCCTGTATCTCTGTGCCAGCACCGGTCGGGCGTCCTACGAGCAGTACTTCGGGCCGGGCACCAGGCTCACGGTCACAG	GGAGCTGGAGGACTCGGCCCTGTATCTCTGTGCCAGCA-----------TCCTACGAGCAGTACTTCGGGCCGGGCACCAGGCTCACGGTCACAG	liver	ChILI_29
17776	0	TRBV7-2	TRBJ1-2	ASSLHPVDGYT	GCCAGCAGCTTACACCCCGTCGATGGCTACACC		1910	1920	0	3830	0.00123465	148	1	NA	1	NA	CCAGCGCACACAGCAGGAGGACTCGGCCGTGTATCTCTGTGCCAGCAGCTTACACCCCGTCGATGGCTACACCTTCGGTTCGGGGACCAGGTTAACCGTTGTAG	CCAGCGCACACAGCAGGAGGACTCGGCCGTGTATCTCTGTGCCAGCAGCTTA----------ATGGCTACACCTTCGGTTCGGGGACCAGGTTAACCGTTGTAG	liver	ChILI_29
17777	0	TRBV7-8	TRBJ1-5	ASSLEGDRGYNQPQH	GCCAGCAGCTTAGAGGGAGACAGGGGGTACAATCAGCCCCAGCAT	TRBD1	2299	1512	0	3811	0.00122853	149	1	1	1	NA	CCAGCGCACACAGCAGGAGGACTCCGCCGTGTATCTCTGTGCCAGCAGCTTAGAGGGAGACAGGGGGTACAATCAGCCCCAGCATTTTGGTGATGGGACTCGACTCTCCATCCTAG	CCAGCGCACACAGCAGGAGGACTCCGCCGTGTATCTCTGTGCCAGCAGCTTAG-----GACAGGGGG--CAATCAGCCCCAGCATTTTGGTGATGGGACTCGACTCTCCATCCTAG	liver	ChILI_29
17778	0	TRBV11-2	TRBJ2-5	ASLNRETQY	GCCAGCTTGAATCGGGAGACCCAGTAC	TRBD2	1714	2086	0	3800	0.00122498	150	1	2	1	NA	GCAAAGCTTGAGGACTCGGCCGTGTATCTCTGTGCCAGCTTGAATCGGGAGACCCAGTACTTCGGGCCAGGCACGCGGCTCCTGGTGCTCG	GCAAAGCTTGAGGACTCGGCCGTGTATCTCTGTGCCAGC------CGGGAGACCCAGTACTTCGGGCCAGGCACGCGGCTCCTGGTGCTCG	liver	ChILI_29
17779	0	TRBV4-1	TRBJ2-7	ASSHGLDEQY	GCCAGCAGCCATGGGTTGGACGAGCAGTAC		1703	2088	0	3791	0.00122208	151	1	NA	1	NA	GCAGCCAGAAGACTCAGCCCTGTATCTCTGCGCCAGCAGCCATGGGTTGGACGAGCAGTACTTCGGGCCGGGCACCAGGCTCACGGTCACAG	GCAGCCAGAAGACTCAGCCCTGTATCTCTGCGCCAGCAGCCA--------ACGAGCAGTACTTCGGGCCGGGCACCAGGCTCACGGTCACAG	liver	ChILI_29
17780	0	TRBV6-1	TRBJ2-3	ATSTYDYSSTDTQY	GCCACCTCCACTTATGACTACTCAAGCACAGATACGCAGTAT	TRBD2	2197	1534	0	3731	0.00120274	152	1	1	1	NA	CGGCTGCTCCCTCCCAGACATCTGTGTACTTCTGTGCCACCTCCACTTATGACTACTCAAGCACAGATACGCAGTATTTTGGCCCAGGCACCCGGCTGACAGTGCTCG	CGGCTGCTCCCTCCCAGACATCTGTGTACTTCTGTGCCA-----------GACTA----AGCACAGATACGCAGTATTTTGGCCCAGGCACCCGGCTGACAGTGCTCG	liver	ChILI_29
17781	0	TRBV6-2	TRBJ1-2	ASSRRGYYGYT	GCCAGCAGTCGCAGGGGATACTATGGCTACACC	TRBD1	1982	1728	0	3710	0.00119597	153	1	1	1	NA	GCTCCCTCCCAAACATCTGTGTACTTCTGTGCCAGCAGTCGCAGGGGATACTATGGCTACACCTTCGGTTCGGGGACCAGGTTAACCGTTGTAG	GCTCCCTCCCAAACATCTGTGTACTTCTGTGCCAGCAGT--CAGGGG--ACTATGGCTACACCTTCGGTTCGGGGACCAGGTTAACCGTTGTAG	liver	ChILI_29
17782	0	TRBV19	TRBJ2-5	ASSGTSGSFETQY	GCCAGTAGTGGGACTAGCGGGAGTTTCGAGACCCAGTAC	TRBD2	2066	1539	0	3605	0.00116212	154	1	2	1	NA	CGGCCCAAAAGAACCCGACAGCTTTCTATCTCTGTGCCAGTAGTGGGACTAGCGGGAGTTTCGAGACCCAGTACTTCGGGCCAGGCACGCGGCTCCTGGTGCTCG	CGGCCCAAAAGAACCCGACAGCTTTCTATCTCTGTGCCAGTAGTGGGACTAGCGGGAG----GAGACCCAGTACTTCGGGCCAGGCACGCGGCTCCTGGTGCTCG	liver	ChILI_29
17783	0	TRBV6-2	TRBJ2-2	ASSRYNAGELF	GCCAGCAGCCGCTACAACGCCGGGGAGCTGTTT		121	3474	0	3595	0.0011589	155	1	NA	1	NA	GCTCCCTCCCAAACATCTGTGTACTTCTGTGCCAGCAGCCGCTACAACGCCGGGGAGCTGTTTTTTGGAGAAGGCTCTAGGCTGACCGTACTGG	GCTCCCTCCCAAACATCTGTGTACTTCTGTGCCAGCAG-----------CCGGGGAGCTGTTTTTTGGAGAAGGCTCTAGGCTGACCGTACTGG	liver	ChILI_29
17784	0	TRBV19	TRBJ1-2	ASSIDLQGIDGYT	GCCAGTAGTATAGACCTCCAGGGGATCGATGGCTACACC	TRBD1	2208	1383	0	3591	0.00115761	156	1	1	1	NA	CGGCCCAAAAGAACCCGACAGCTTTCTATCTCTGTGCCAGTAGTATAGACCTCCAGGGGATCGATGGCTACACCTTCGGTTCGGGGACCAGGTTAACCGTTGTAG	CGGCCCAAAAGAACCCGACAGCTTTCTATCTCTGTGCCAGTAGTATAGA----CAGGGG----ATGGCTACACCTTCGGTTCGGGGACCAGGTTAACCGTTGTAG	liver	ChILI_29
17785	0	TRBV27	TRBJ2-3	ASSGLAGGDTQY	GCCAGCAGCGGACTAGCGGGGGGGGATACGCAGTAT	TRBD2	1890	1660	0	3550	0.00114439	157	1	1	1	NA	CGCCCAGCCCCAACCAGACCTCTCTGTACTTCTGTGCCAGCAGCGGACTAGCGGGGGGGGATACGCAGTATTTTGGCCCAGGCACCCGGCTGACAGTGCTCG	CGCCCAGCCCCAACCAGACCTCTCTGTACTTCTGTGCCAGCAG-GGACTAGCGGGGGGGGATACGCAGTATTTTGGCCCAGGCACCCGGCTGACAGTGCTCG	liver	ChILI_29
17786	0	TRBV10-3	TRBJ1-2	AIPQGNYGYT	GCCATCCCCCAGGGCAACTATGGCTACACC	TRBD1	1782	1767	0	3549	0.00114407	158	1	1	1	NA	ACCAGCTCCCAGACATCTGTGTACTTCTGTGCCATCCCCCAGGGCAACTATGGCTACACCTTCGGTTCGGGGACCAGGTTAACCGTTGTAG	ACCAGCTCCCAGACATCTGTGTACTTCTGTGCCATC---CAGGG-AACTATGGCTACACCTTCGGTTCGGGGACCAGGTTAACCGTTGTAG	liver	ChILI_29
17787	0	TRBV19	TRBJ2-7	ASSIGPGLAAYEQY	GCCAGTAGTATAGGACCCGGACTAGCGGCCTACGAGCAGTAC	TRBD2	2042	1470	0	3512	0.00113214	159	1	1	1	NA	CGGCCCAAAAGAACCCGACAGCTTTCTATCTCTGTGCCAGTAGTATAGGACCCGGACTAGCGGCCTACGAGCAGTACTTCGGGCCGGGCACCAGGCTCACGGTCACAG	CGGCCCAAAAGAACCCGACAGCTTTCTATCTCTGTGCCAGTAGTATAG-----GGACTAGCGGCCTACGAGCAGTACTTCGGGCCGGGCACCAGGCTCACGGTCACAG	liver	ChILI_29
17788	0	TRBV6-2	TRBJ1-5	ASSLAPQGPAQH	GCCAGCAGTTTGGCACCCCAGGGCCCGGCCCAGCAT	TRBD1	1071	2423	0	3494	0.00112634	160	1	1	1	NA	GCTCCCTCCCAAACATCTGTGTACTTCTGTGCCAGCAGTTTGGCACCCCAGGGCCCGGCCCAGCATTTTGGTGATGGGACTCGACTCTCCATCCTAG	GCTCCCTCCCAAACATCTGTGTACTTCTGTGCCAGCAGTT--------CAGGG-----CCCAGCATTTTGGTGATGGGACTCGACTCTCCATCCTAG	liver	ChILI_29
17789	0	TRBV9	TRBJ1-6	ASSVEESSYNSPLH	GCCAGCAGCGTAGAGGAGAGCTCCTATAATTCACCCCTCCAC		1796	1678	0	3474	0.00111989	161	1	NA	2	NA	GGGGGACTCAGCTTTGTATTTCTGTGCCAGCAGCGTAGAGGAGAGCTCCTATAATTCACCCCTCCACTTTGGGAACGGGACCAGGCTCACTGTGACAG	GGGGGACTCAGCTTTGTATTTCTGTGCCAGCAGCGTAG-------CTCCTATAATTCACCCCTCCACTTTGGGAACGGGACCAGGCTCACTGTGACAG	liver	ChILI_29
17790	0	TRBV18	TRBJ2-3	ASSPDQRDTQY	GCCAGCTCACCCGACCAAAGAGATACGCAGTAT		1910	1556	0	3466	0.00111731	162	1	NA	1	NA	GCGAGGAGATTCGGCAGCTTATTTCTGTGCCAGCTCACCCGACCAAAGAGATACGCAGTATTTTGGCCCAGGCACCCGGCTGACAGTGCTCG	GCGAGGAGATTCGGCAGCTTATTTCTGTGCCAGCTCACC---------AGATACGCAGTATTTTGGCCCAGGCACCCGGCTGACAGTGCTCG	liver	ChILI_29
17791	0	TRBV7-3	TRBJ2-7	ASSLYPAGTLHEQY	GCCAGCAGCTTATACCCGGCAGGGACATTGCACGAGCAGTAC	TRBD1	1586	1877	0	3463	0.00111634	163	1	1	1	NA	CCAGCGCACAGAGCGGGGGGACTCAGCCGTGTATCTCTGTGCCAGCAGCTTATACCCGGCAGGGACATTGCACGAGCAGTACTTCGGGCCGGGCACCAGGCTCACGGTCACAG	CCAGCGCACAGAGCGGGGGGACTCAGCCGTGTATCTCTGTGCCAGCAGCTTA---------GGGACA----ACGAGCAGTACTTCGGGCCGGGCACCAGGCTCACGGTCACAG	liver	ChILI_29
17792	0	TRBV28	TRBJ2-7	ASSGGLADYEQY	GCCAGCAGCGGGGGACTAGCGGATTACGAGCAGTAC	TRBD2	1436	2022	0	3458	0.00111473	164	1	1	1	NA	CCGCCAGCACCAACCAGACATCTATGTACCTCTGTGCCAGCAGCGGGGGACTAGCGGATTACGAGCAGTACTTCGGGCCGGGCACCAGGCTCACGGTCACAG	CCGCCAGCACCAACCAGACATCTATGTACCTCTGTGCCAGCAG---GGGACTAGCGG--TACGAGCAGTACTTCGGGCCGGGCACCAGGCTCACGGTCACAG	liver	ChILI_29
