## Supplementary Tables for "An integrated single-cell atlas of checkpoint inhibitor-induced liver injury links shared liver-tumour CD8+ T cell clones to cytotoxicity and macrophage crosstalks": Supplementary_Table_4_T cell Immune Repertoire.xlsx (part 7 of 20)

### Sheet: Supp_Table_4 (continued)
	Convergence.Group.ID	Variable	Joining	CDR3.AA	CDR3.NT	Diversity	Plus.Counts	Minus.Counts	Variable.Mutation	Total.Counts	Frequency	Rank	Variable.Gene.Allele	Diversity.Gene.Allele	Joining.Gene.Allele	Constant.Gene	Sequence	Reference.Sequence	sample	patient_ID
17793	0	TRBV28	TRBJ2-7	ASSHWVSSYEQY	GCCAGCAGTCACTGGGTAAGCTCCTACGAGCAGTAC		1449	1994	0	3443	0.0011099	165	1	NA	1	NA	CCGCCAGCACCAACCAGACATCTATGTACCTCTGTGCCAGCAGTCACTGGGTAAGCTCCTACGAGCAGTACTTCGGGCCGGGCACCAGGCTCACGGTCACAG	CCGCCAGCACCAACCAGACATCTATGTACCTCTGTGCCAGCAGT-----------CTCCTACGAGCAGTACTTCGGGCCGGGCACCAGGCTCACGGTCACAG	liver	ChILI_29
17794	0	TRBV27	TRBJ2-1	ASSLRTVSSYNEQF	GCCAGCAGTTTGAGGACGGTTAGCTCCTACAATGAGCAGTTC		1880	1539	0	3419	0.00110216	166	1	NA	1	NA	CGCCCAGCCCCAACCAGACCTCTCTGTACTTCTGTGCCAGCAGTTTGAGGACGGTTAGCTCCTACAATGAGCAGTTCTTCGGGCCAGGGACACGGCTCACCGTGCTAG	CGCCCAGCCCCAACCAGACCTCTCTGTACTTCTGTGCCAGCAGTTT------------CTCCTACAATGAGCAGTTCTTCGGGCCAGGGACACGGCTCACCGTGCTAG	liver	ChILI_29
17795	0	TRBV19	TRBJ2-7	ASSTTSGISYEQY	GCCAGTAGCACAACTAGCGGGATCTCCTACGAGCAGTAC	TRBD2	2297	1108	0	3405	0.00109765	167	1	2	1	NA	CGGCCCAAAAGAACCCGACAGCTTTCTATCTCTGTGCCAGTAGCACAACTAGCGGGATCTCCTACGAGCAGTACTTCGGGCCGGGCACCAGGCTCACGGTCACAG	CGGCCCAAAAGAACCCGACAGCTTTCTATCTCTGTGCCAGTAG----ACTAGCGGGA-CTCCTACGAGCAGTACTTCGGGCCGGGCACCAGGCTCACGGTCACAG	liver	ChILI_29
17796	0	TRBV28	TRBJ2-7	ASSFVRNYYEQY	GCCAGCAGTTTCGTCCGAAACTACTACGAGCAGTAC		231	3167	0	3398	0.00109539	168	1	NA	1	NA	CCGCCAGCACCAACCAGACATCTATGTACCTCTGTGCCAGCAGTTTCGTCCGAAACTACTACGAGCAGTACTTCGGGCCGGGCACCAGGCTCACGGTCACAG	CCGCCAGCACCAACCAGACATCTATGTACCTCTGTGCCAGCAGTTT------------CTACGAGCAGTACTTCGGGCCGGGCACCAGGCTCACGGTCACAG	liver	ChILI_29
17797	0	TRBV19	TRBJ1-1	ASSPGRGREGGEAF	GCCAGTAGTCCCGGACGGGGGCGAGAAGGAGGTGAAGCTTTC	TRBD1	1726	1670	0	3396	0.00109475	169	1	1	1	NA	CGGCCCAAAAGAACCCGACAGCTTTCTATCTCTGTGCCAGTAGTCCCGGACGGGGGCGAGAAGGAGGTGAAGCTTTCTTTGGACAAGGCACCAGACTCACAGTTGTAG	CGGCCCAAAAGAACCCGACAGCTTTCTATCTCTGTGCCAGTAGT-------GGGGGC----------TGAAGCTTTCTTTGGACAAGGCACCAGACTCACAGTTGTAG	liver	ChILI_29
17798	0	TRBV2	TRBJ1-5	ASSEGARTSNQPQH	GCCAGCAGTGAAGGCGCCAGGACTAGCAATCAGCCCCAGCAT	TRBD2	1385	2008	0	3393	0.00109378	170	1	1	1	NA	CCACAAAGCTGGAGGACTCAGCCATGTACTTCTGTGCCAGCAGTGAAGGCGCCAGGACTAGCAATCAGCCCCAGCATTTTGGTGATGGGACTCGACTCTCCATCCTAG	CCACAAAGCTGGAGGACTCAGCCATGTACTTCTGTGCCAGCAGTGAAG------GGACTAGCAATCAGCCCCAGCATTTTGGTGATGGGACTCGACTCTCCATCCTAG	liver	ChILI_29
17799	0	TRBV27	TRBJ1-5	ASRTGNQPQH	GCCAGCAGGACGGGCAATCAGCCCCAGCAT		1520	1828	0	3348	0.00107927	171	1	NA	1	NA	CGCCCAGCCCCAACCAGACCTCTCTGTACTTCTGTGCCAGCAGGACGGGCAATCAGCCCCAGCATTTTGGTGATGGGACTCGACTCTCCATCCTAG	CGCCCAGCCCCAACCAGACCTCTCTGTACTTCTGTGCCAGCAG-----GCAATCAGCCCCAGCATTTTGGTGATGGGACTCGACTCTCCATCCTAG	liver	ChILI_29
17800	0	TRBV6-1	TRBJ2-2	ASGPNTGELF	GCCAGCGGACCGAACACCGGGGAGCTGTTT		1680	1653	0	3333	0.00107444	172	1	NA	1	NA	CGGCTGCTCCCTCCCAGACATCTGTGTACTTCTGTGCCAGCGGACCGAACACCGGGGAGCTGTTTTTTGGAGAAGGCTCTAGGCTGACCGTACTGG	CGGCTGCTCCCTCCCAGACATCTGTGTACTTCTGTGCCAGC----CGAACACCGGGGAGCTGTTTTTTGGAGAAGGCTCTAGGCTGACCGTACTGG	liver	ChILI_29
17801	0	TRBV20-1	TRBJ2-7	SAIRRGVSSYEQY	AGTGCTATCCGCAGGGGCGTTAGCTCCTACGAGCAGTAC	TRBD1	1681	1616	0	3297	0.00106283	173	1	1	1	NA	GCCCATCCTGAAGACAGCAGCTTCTACATCTGCAGTGCTATCCGCAGGGGCGTTAGCTCCTACGAGCAGTACTTCGGGCCGGGCACCAGGCTCACGGTCACAG	GCCCATCCTGAAGACAGCAGCTTCTACATCTGCAGTGCTA----CAGGGG------CTCCTACGAGCAGTACTTCGGGCCGGGCACCAGGCTCACGGTCACAG	liver	ChILI_29
17802	0	TRBV7-2	TRBJ1-1	ASSHAGMGREAF	GCCAGCAGCCATGCGGGCATGGGGAGGGAAGCTTTC	TRBD2	1631	1662	0	3293	0.00106154	174	1	2	1	NA	CCAGCGCACACAGCAGGAGGACTCGGCCGTGTATCTCTGTGCCAGCAGCCATGCGGGCATGGGGAGGGAAGCTTTCTTTGGACAAGGCACCAGACTCACAGTTGTAG	CCAGCGCACACAGCAGGAGGACTCGGCCGTGTATCTCTGTGCCAGCAGC------------GGGAGGGAAGCTTTCTTTGGACAAGGCACCAGACTCACAGTTGTAG	liver	ChILI_29
17803	0	TRBV27	TRBJ1-4	ASSLSAGSTNEKLF	GCCAGCAGTTTATCGGCAGGATCAACTAATGAAAAACTGTTT		1613	1677	0	3290	0.00106057	175	1	NA	1	NA	CGCCCAGCCCCAACCAGACCTCTCTGTACTTCTGTGCCAGCAGTTTATCGGCAGGATCAACTAATGAAAAACTGTTTTTTGGCAGTGGAACCCAGCTCTCTGTCTTGG	CGCCCAGCCCCAACCAGACCTCTCTGTACTTCTGTGCCAGCAGTTTATC--------CAACTAATGAAAAACTGTTTTTTGGCAGTGGAACCCAGCTCTCTGTCTTGG	liver	ChILI_29
17804	0	TRBV11-1	TRBJ2-1	ASSFMGTGANEQF	GCCAGCAGCTTCATGGGGACGGGGGCCAATGAGCAGTTC	TRBD1	1678	1604	0	3282	0.001058	176	1	1	1	NA	GCAGAGCTTGGGGACTCGGCCATGTATCTCTGTGCCAGCAGCTTCATGGGGACGGGGGCCAATGAGCAGTTCTTCGGGCCAGGGACACGGCTCACCGTGCTAG	GCAGAGCTTGGGGACTCGGCCATGTATCTCTGTGCCAGCAGCTT---------GGGGGCCAATGAGCAGTTCTTCGGGCCAGGGACACGGCTCACCGTGCTAG	liver	ChILI_29
17805	0	TRBV19	TRBJ2-5	ASSSGRGGYQETQY	GCCAGTAGTAGCGGGAGAGGGGGGTACCAAGAGACCCAGTAC	TRBD2	1868	1407	0	3275	0.00105574	177	1	2	1	NA	CGGCCCAAAAGAACCCGACAGCTTTCTATCTCTGTGCCAGTAGTAGCGGGAGAGGGGGGTACCAAGAGACCCAGTACTTCGGGCCAGGCACGCGGCTCCTGGTGCTCG	CGGCCCAAAAGAACCCGACAGCTTTCTATCTCTGTGCCAGTAGTAGCGGGAG--------ACCAAGAGACCCAGTACTTCGGGCCAGGCACGCGGCTCCTGGTGCTCG	liver	ChILI_29
17806	0	TRBV3-1	TRBJ2-1	ASSQDGALNEQF	GCCAGCAGCCAAGATGGGGCCCTCAATGAGCAGTTC	TRBD1	1616	1648	0	3264	0.00105219	178	1	1	1	NA	GGAGCTTGGTGACTCTGCTGTGTATTTCTGTGCCAGCAGCCAAGATGGGGCCCTCAATGAGCAGTTCTTCGGGCCAGGGACACGGCTCACCGTGCTAG	GGAGCTTGGTGACTCTGCTGTGTATTTCTGTGCCAGCAGCCAAGA-GGGGC---CAATGAGCAGTTCTTCGGGCCAGGGACACGGCTCACCGTGCTAG	liver	ChILI_29
17807	0	TRBV27	TRBJ2-1	ASSYPDRLSYNEQF	GCCAGCAGTTACCCGGACAGGCTATCCTACAATGAGCAGTTC	TRBD1	1796	1465	0	3261	0.00105123	179	1	1	1	NA	CGCCCAGCCCCAACCAGACCTCTCTGTACTTCTGTGCCAGCAGTTACCCGGACAGGCTATCCTACAATGAGCAGTTCTTCGGGCCAGGGACACGGCTCACCGTGCTAG	CGCCCAGCCCCAACCAGACCTCTCTGTACTTCTGTGCCAGCAGTT----GGACAGG---TCCTACAATGAGCAGTTCTTCGGGCCAGGGACACGGCTCACCGTGCTAG	liver	ChILI_29
17808	0	TRBV30	TRBJ2-1	AWSPGTGDEQF	GCCTGGAGTCCGGGGACAGGCGATGAGCAGTTC	TRBD1	1351	1901	0	3252	0.00104833	180	1	1	1	NA	CCTTCTCAGTGACTCTGGCTTCTATCTCTGTGCCTGGAGTCCGGGGACAGGCGATGAGCAGTTCTTCGGGCCAGGGACACGGCTCACCGTGCTAG	CCTTCTCAGTGACTCTGGCTTCTATCTCTGTGCCTGGAGT---GGGACAGG--ATGAGCAGTTCTTCGGGCCAGGGACACGGCTCACCGTGCTAG	liver	ChILI_29
17809	0	TRBV7-8	TRBJ2-2	ASSSPSAGPNTGELF	GCCAGCAGCTCCCCTTCAGCGGGCCCGAACACCGGGGAGCTGTTT	TRBD2	1998	1231	0	3229	0.00104091	181	1	1	1	NA	CCAGCGCACACAGCAGGAGGACTCCGCCGTGTATCTCTGTGCCAGCAGCTCCCCTTCAGCGGGCCCGAACACCGGGGAGCTGTTTTTTGGAGAAGGCTCTAGGCTGACCGTACTGG	CCAGCGCACACAGCAGGAGGACTCCGCCGTGTATCTCTGTGCCAGCAGCT-------AGCGGG--CGAACACCGGGGAGCTGTTTTTTGGAGAAGGCTCTAGGCTGACCGTACTGG	liver	ChILI_29
17810	0	TRBV7-9	TRBJ2-1	ASSTESGTGGYNEQF	GCCAGCAGCACAGAAAGCGGGACAGGGGGGTACAATGAGCAGTTC	TRBD1	1444	1733	0	3177	0.00102415	182	1	1	1	NA	CCAGCGCACAGAGCAGGGGGACTCGGCCATGTATCTCTGTGCCAGCAGCACAGAAAGCGGGACAGGGGGGTACAATGAGCAGTTCTTCGGGCCAGGGACACGGCTCACCGTGCTAG	CCAGCGCACAGAGCAGGGGGACTCGGCCATGTATCTCTGTGCCAGCAGC---------GGGACAGGGGG-TACAATGAGCAGTTCTTCGGGCCAGGGACACGGCTCACCGTGCTAG	liver	ChILI_29
17811	0	TRBV6-2	TRBJ1-1	AASGQGARNTEAF	GCCGCCAGCGGACAGGGGGCGCGAAACACTGAAGCTTTC	TRBD1	1248	1911	0	3159	0.00101835	183	1	1	1	NA	GCTCCCTCCCAAACATCTGTGTACTTCTGTGCCGCCAGCGGACAGGGGGCGCGAAACACTGAAGCTTTCTTTGGACAAGGCACCAGACTCACAGTTGTAG	GCTCCCTCCCAAACATCTGTGTACTTCTGTGCC------GGACAGGGGGC----AACACTGAAGCTTTCTTTGGACAAGGCACCAGACTCACAGTTGTAG	liver	ChILI_29
17812	0	TRBV6-2	TRBJ1-2	ASSYSHPRYGYT	GCCAGCAGTTACTCACATCCACGCTATGGCTACACC		1450	1703	0	3153	0.00101641	184	1	NA	1	NA	GCTCCCTCCCAAACATCTGTGTACTTCTGTGCCAGCAGTTACTCACATCCACGCTATGGCTACACCTTCGGTTCGGGGACCAGGTTAACCGTTGTAG	GCTCCCTCCCAAACATCTGTGTACTTCTGTGCCAGCAGTTACTC---------CTATGGCTACACCTTCGGTTCGGGGACCAGGTTAACCGTTGTAG	liver	ChILI_29
17813	0	TRBV5-5	TRBJ1-1	ASTLGTVNTEAF	GCCAGCACCCTCGGGACAGTGAACACTGAAGCTTTC	TRBD1	1379	1705	0	3084	0.00099417	185	1	1	1	NA	GCTGGGGGACTCGGCCCTGTATCTCTGTGCCAGCACCCTCGGGACAGTGAACACTGAAGCTTTCTTTGGACAAGGCACCAGACTCACAGTTGTAG	GCTGGGGGACTCGGCCCTGTATCTCTGTGCCAGCA-----GGGACAGTGAACACTGAAGCTTTCTTTGGACAAGGCACCAGACTCACAGTTGTAG	liver	ChILI_29
17814	0	TRBV5-5	TRBJ1-1	ASRMLGGLGGTEAF	GCCAGCAGAATGCTCGGGGGGCTTGGTGGCACTGAAGCTTTC	TRBD2	1094	1982	0	3076	0.00099159	186	1	1	1	NA	GCTGGGGGACTCGGCCCTGTATCTCTGTGCCAGCAGAATGCTCGGGGGGCTTGGTGGCACTGAAGCTTTCTTTGGACAAGGCACCAGACTCACAGTTGTAG	GCTGGGGGACTCGGCCCTGTATCTCTGTGCCAGCAG------CGGGGGG--------CACTGAAGCTTTCTTTGGACAAGGCACCAGACTCACAGTTGTAG	liver	ChILI_29
17815	0	TRBV5-1	TRBJ1-1	ASSLGATEAF	GCCAGCAGCTTGGGGGCCACTGAAGCTTTC	TRBD1	1609	1465	0	3074	0.00099094	187	1	1	1	NA	GGAGCTGGGGGACTCGGCCCTTTATCTTTGCGCCAGCAGCTTGGGGGCCACTGAAGCTTTCTTTGGACAAGGCACCAGACTCACAGTTGTAG	GGAGCTGGGGGACTCGGCCCTTTATCTTTGCGCCAGCAGCTTGGGGGCCACTGAAGCTTTCTTTGGACAAGGCACCAGACTCACAGTTGTAG	liver	ChILI_29
17816	0	TRBV7-2	TRBJ2-1	ASSRHTSVNEQF	GCCAGCAGCCGTCACACTAGCGTAAATGAGCAGTTC	TRBD2	1558	1499	0	3057	0.00098546	188	1	1	1	NA	CCAGCGCACACAGCAGGAGGACTCGGCCGTGTATCTCTGTGCCAGCAGCCGTCACACTAGCGTAAATGAGCAGTTCTTCGGGCCAGGGACACGGCTCACCGTGCTAG	CCAGCGCACACAGCAGGAGGACTCGGCCGTGTATCTCTGTGCCAGCAGC------ACTAGCG--AATGAGCAGTTCTTCGGGCCAGGGACACGGCTCACCGTGCTAG	liver	ChILI_29
17817	0	TRBV12-3	TRBJ1-5	ASSLAESGGQPQH	GCCAGCAGTTTAGCGGAGTCAGGGGGTCAGCCCCAGCAT	TRBD1	1102	1929	0	3031	0.00097708	189	1	1	1	NA	CAGAACCCAGGGACTCAGCTGTGTACTTCTGTGCCAGCAGTTTAGCGGAGTCAGGGGGTCAGCCCCAGCATTTTGGTGATGGGACTCGACTCTCCATCCTAG	CAGAACCCAGGGACTCAGCTGTGTACTTCTGTGCCAGCAGTTTAGC-----CAGGGGGTCAGCCCCAGCATTTTGGTGATGGGACTCGACTCTCCATCCTAG	liver	ChILI_29
17818	0	TRBV4-1	TRBJ2-7	ASSQITVPLEQY	GCCAGCAGCCAAATCACGGTACCCCTCGAGCAGTAC	TRBD1	1405	1603	0	3008	0.00096967	190	1	1	1	NA	GCAGCCAGAAGACTCAGCCCTGTATCTCTGCGCCAGCAGCCAAATCACGGTACCCCTCGAGCAGTACTTCGGGCCGGGCACCAGGCTCACGGTCACAG	GCAGCCAGAAGACTCAGCCCTGTATCTCTGCGCCAGCAGCCAA---------CCCCTCGAGCAGTACTTCGGGCCGGGCACCAGGCTCACGGTCACAG	liver	ChILI_29
17819	0	TRBV9	TRBJ2-3	ASSETSGNTDTQY	GCCAGCAGCGAGACTAGCGGGAACACAGATACGCAGTAT	TRBD2	1707	1267	0	2974	0.00095871	191	1	2	1	NA	GGGGGACTCAGCTTTGTATTTCTGTGCCAGCAGCGAGACTAGCGGGAACACAGATACGCAGTATTTTGGCCCAGGCACCCGGCTGACAGTGCTCG	GGGGGACTCAGCTTTGTATTTCTGTGCCAGCAGCG-GACTAGCGGGA-CACAGATACGCAGTATTTTGGCCCAGGCACCCGGCTGACAGTGCTCG	liver	ChILI_29
17820	0	TRBV5-4	TRBJ2-5	ASSKVGETQY	GCCAGCAGCAAGGTGGGGGAGACCCAGTAC	TRBD1	1414	1544	0	2958	0.00095355	192	1	1	1	NA	GGAGCTGGACGACTCGGCCCTGTATCTCTGTGCCAGCAGCAAGGTGGGGGAGACCCAGTACTTCGGGCCAGGCACGCGGCTCCTGGTGCTCG	GGAGCTGGACGACTCGGCCCTGTATCTCTGTGCCAGCAGC-----GGGGGAGACCCAGTACTTCGGGCCAGGCACGCGGCTCCTGGTGCTCG	liver	ChILI_29
17821	0	TRBV7-9	TRBJ2-1	ASSPNLNEQF	GCCAGCAGCCCTAATCTCAATGAGCAGTTC		1449	1488	0	2937	0.00094678	193	1	NA	1	NA	CCAGCGCACAGAGCAGGGGGACTCGGCCATGTATCTCTGTGCCAGCAGCCCTAATCTCAATGAGCAGTTCTTCGGGCCAGGGACACGGCTCACCGTGCTAG	CCAGCGCACAGAGCAGGGGGACTCGGCCATGTATCTCTGTGCCAGCAGC--------CAATGAGCAGTTCTTCGGGCCAGGGACACGGCTCACCGTGCTAG	liver	ChILI_29
17822	0	TRBV28	TRBJ2-3	ASSLSGQMYNTQY	GCCAGCAGTCTCTCGGGACAGATGTATAATACGCAGTAT	TRBD1	1159	1736	0	2895	0.00093324	194	1	1	1	NA	CCGCCAGCACCAACCAGACATCTATGTACCTCTGTGCCAGCAGTCTCTCGGGACAGATGTATAATACGCAGTATTTTGGCCCAGGCACCCGGCTGACAGTGCTCG	CCGCCAGCACCAACCAGACATCTATGTACCTCTGTGCCAGCAGT-----GGGACAG-------ATACGCAGTATTTTGGCCCAGGCACCCGGCTGACAGTGCTCG	liver	ChILI_29
17823	0	TRBV28	TRBJ2-1	ASSAGGNNEQF	GCCAGCTCGGCGGGAGGTAACAATGAGCAGTTC	TRBD2	1342	1544	0	2886	0.00093034	195	1	2	1	NA	CCGCCAGCACCAACCAGACATCTATGTACCTCTGTGCCAGCTCGGCGGGAGGTAACAATGAGCAGTTCTTCGGGCCAGGGACACGGCTCACCGTGCTAG	CCGCCAGCACCAACCAGACATCTATGTACCTCTGTGCCAGC---GCGGGAGG--ACAATGAGCAGTTCTTCGGGCCAGGGACACGGCTCACCGTGCTAG	liver	ChILI_29
17824	0	TRBV5-1	TRBJ1-3	ASSSDSQSSGNTIY	GCCAGCAGCTCTGACAGCCAGAGCTCTGGAAACACCATATAT	TRBD1	1396	1480	0	2876	0.00092712	196	1	1	1	NA	GGAGCTGGGGGACTCGGCCCTTTATCTTTGCGCCAGCAGCTCTGACAGCCAGAGCTCTGGAAACACCATATATTTTGGAGAGGGAAGTTGGCTCACTGTTGTAG	GGAGCTGGGGGACTCGGCCCTTTATCTTTGCGCCAGCAGCT--GACAG------CTCTGGAAACACCATATATTTTGGAGAGGGAAGTTGGCTCACTGTTGTAG	liver	ChILI_29
17825	0	TRBV27	TRBJ2-5	ASIQTSGRVETQY	GCCAGCATTCAGACTAGCGGGAGGGTAGAGACCCAGTAC	TRBD2	1495	1371	0	2866	0.00092389	197	1	2	1	NA	CGCCCAGCCCCAACCAGACCTCTCTGTACTTCTGTGCCAGCATTCAGACTAGCGGGAGGGTAGAGACCCAGTACTTCGGGCCAGGCACGCGGCTCCTGGTGCTCG	CGCCCAGCCCCAACCAGACCTCTCTGTACTTCTGTGCCAGCA----GACTAGCGGGAGGG-AGAGACCCAGTACTTCGGGCCAGGCACGCGGCTCCTGGTGCTCG	liver	ChILI_29
17826	0	TRBV7-9	TRBJ2-7	ASSLGTTGYYEQY	GCCAGCAGCTTAGGGACTACCGGCTACTACGAGCAGTAC	TRBD2	1421	1438	0	2859	0.00092164	198	1	1	1	NA	CCAGCGCACAGAGCAGGGGGACTCGGCCATGTATCTCTGTGCCAGCAGCTTAGGGACTACCGGCTACTACGAGCAGTACTTCGGGCCGGGCACCAGGCTCACGGTCACAG	CCAGCGCACAGAGCAGGGGGACTCGGCCATGTATCTCTGTGCCAGCAGCTTAGGGACTA-------CTACGAGCAGTACTTCGGGCCGGGCACCAGGCTCACGGTCACAG	liver	ChILI_29
17827	0	TRBV5-4	TRBJ2-1	ASSRGTVDEQF	GCCAGCAGCCGAGGTACGGTCGATGAGCAGTTC		1382	1458	0	2840	0.00091551	199	1	NA	1	NA	GGAGCTGGACGACTCGGCCCTGTATCTCTGTGCCAGCAGCCGAGGTACGGTCGATGAGCAGTTCTTCGGGCCAGGGACACGGCTCACCGTGCTAG	GGAGCTGGACGACTCGGCCCTGTATCTCTGTGCCAGCAGC-------------ATGAGCAGTTCTTCGGGCCAGGGACACGGCTCACCGTGCTAG	liver	ChILI_29
17828	0	TRBV5-4	TRBJ1-6	ASSSGTVNSPLH	GCCAGCAGTTCCGGGACAGTAAATTCACCCCTCCAC	TRBD1	1258	1552	0	2810	0.00090584	200	1	1	2	NA	GGAGCTGGACGACTCGGCCCTGTATCTCTGTGCCAGCAGTTCCGGGACAGTAAATTCACCCCTCCACTTTGGGAACGGGACCAGGCTCACTGTGACAG	GGAGCTGGACGACTCGGCCCTGTATCTCTGTGCCAGCAG----GGGACAG--AATTCACCCCTCCACTTTGGGAACGGGACCAGGCTCACTGTGACAG	liver	ChILI_29
17829	0	TRBV20-1	TRBJ2-3	SGRGTDILSTDTQY	AGTGGCAGAGGGACAGACATTCTTAGCACAGATACGCAGTAT	TRBD1	1569	1230	0	2799	0.00090229	201	1	1	1	NA	GCCCATCCTGAAGACAGCAGCTTCTACATCTGCAGTGGCAGAGGGACAGACATTCTTAGCACAGATACGCAGTATTTTGGCCCAGGCACCCGGCTGACAGTGCTCG	GCCCATCCTGAAGACAGCAGCTTCTACATCTGCAGTG-----GGGACAG--------AGCACAGATACGCAGTATTTTGGCCCAGGCACCCGGCTGACAGTGCTCG	liver	ChILI_29
17830	0	TRBV6-4	TRBJ1-1	ASSDSPGNTEAF	GCCAGCAGTGACTCGCCGGGGAACACTGAAGCTTTC	TRBD2	1306	1493	0	2799	0.00090229	201	1	1	1	NA	GGCGTCTGCTGTACCCTCTCAGACATCTGTGTACTTCTGTGCCAGCAGTGACTCGCCGGGGAACACTGAAGCTTTCTTTGGACAAGGCACCAGACTCACAGTTGTAG	GGCGTCTGCTGTACCCTCTCAGACATCTGTGTACTTCTGTGCCAGCAGTGACTC--CGGGGAACACTGAAGCTTTCTTTGGACAAGGCACCAGACTCACAGTTGTAG	liver	ChILI_29
17831	0	TRBV11-2	TRBJ1-2	ASSLGGIGNGYT	GCCAGCAGCTTAGGAGGGATCGGTAATGGCTACACC	TRBD2	1260	1532	0	2792	0.00090004	203	1	2	1	NA	GCAAAGCTTGAGGACTCGGCCGTGTATCTCTGTGCCAGCAGCTTAGGAGGGATCGGTAATGGCTACACCTTCGGTTCGGGGACCAGGTTAACCGTTGTAG	GCAAAGCTTGAGGACTCGGCCGTGTATCTCTGTGCCAGCAGCTTAGGAGGG-------ATGGCTACACCTTCGGTTCGGGGACCAGGTTAACCGTTGTAG	liver	ChILI_29
17832	0	TRBV27	TRBJ2-5	ASSPQWGETQY	GCCAGCAGCCCGCAGTGGGGAGAGACCCAGTAC	TRBD2	1359	1427	0	2786	0.0008981	204	1	2	1	NA	CGCCCAGCCCCAACCAGACCTCTCTGTACTTCTGTGCCAGCAGCCCGCAGTGGGGAGAGACCCAGTACTTCGGGCCAGGCACGCGGCTCCTGGTGCTCG	CGCCCAGCCCCAACCAGACCTCTCTGTACTTCTGTGCCAGCAG---------GGGAGAGACCCAGTACTTCGGGCCAGGCACGCGGCTCCTGGTGCTCG	liver	ChILI_29
17833	0	TRBV2	TRBJ2-7	ATRTGSSYEQY	GCCACCCGGACAGGGTCATCCTACGAGCAGTAC	TRBD1	1284	1492	0	2776	0.00089488	205	1	1	1	NA	CCACAAAGCTGGAGGACTCAGCCATGTACTTCTGTGCCACCCGGACAGGGTCATCCTACGAGCAGTACTTCGGGCCGGGCACCAGGCTCACGGTCACAG	CCACAAAGCTGGAGGACTCAGCCATGTACTTCTGTGCCA---GGACAGGG---TCCTACGAGCAGTACTTCGGGCCGGGCACCAGGCTCACGGTCACAG	liver	ChILI_29
17834	0	TRBV5-4	TRBJ2-5	ASSRETTSGETQY	GCCAGCAGCCGTGAAACGACAAGTGGGGAGACCCAGTAC		1288	1485	0	2773	0.00089391	206	1	NA	1	NA	GGAGCTGGACGACTCGGCCCTGTATCTCTGTGCCAGCAGCCGTGAAACGACAAGTGGGGAGACCCAGTACTTCGGGCCAGGCACGCGGCTCCTGGTGCTCG	GGAGCTGGACGACTCGGCCCTGTATCTCTGTGCCAGCAGC------------------GAGACCCAGTACTTCGGGCCAGGCACGCGGCTCCTGGTGCTCG	liver	ChILI_29
17835	0	TRBV27	TRBJ2-3	ASTSISTDTQY	GCCAGCACTTCCATCTCCACAGATACGCAGTAT		1876	878	0	2754	0.00088779	207	1	NA	1	NA	CGCCCAGCCCCAACCAGACCTCTCTGTACTTCTGTGCCAGCACTTCCATCTCCACAGATACGCAGTATTTTGGCCCAGGCACCCGGCTGACAGTGCTCG	CGCCCAGCCCCAACCAGACCTCTCTGTACTTCTGTGCCAGCA----------CACAGATACGCAGTATTTTGGCCCAGGCACCCGGCTGACAGTGCTCG	liver	ChILI_29
17836	0	TRBV20-1	TRBJ2-3	SAKQGTDTQY	AGTGCAAAGCAGGGGACAGATACGCAGTAT	TRBD1	1487	1264	0	2751	0.00088682	208	1	1	1	NA	GCCCATCCTGAAGACAGCAGCTTCTACATCTGCAGTGCAAAGCAGGGGACAGATACGCAGTATTTTGGCCCAGGCACCCGGCTGACAGTGCTCG	GCCCATCCTGAAGACAGCAGCTTCTACATCTGCAGTGC-------GGGACAGATACGCAGTATTTTGGCCCAGGCACCCGGCTGACAGTGCTCG	liver	ChILI_29
17837	0	TRBV27	TRBJ1-2	ASLEDGTYT	GCCAGCCTCGAAGACGGAACCTACACC		1517	1214	0	2731	0.00088037	209	1	NA	1	NA	CGCCCAGCCCCAACCAGACCTCTCTGTACTTCTGTGCCAGCCTCGAAGACGGAACCTACACCTTCGGTTCGGGGACCAGGTTAACCGTTGTAG	CGCCCAGCCCCAACCAGACCTCTCTGTACTTCTGTGCCAGC--------------CTACACCTTCGGTTCGGGGACCAGGTTAACCGTTGTAG	liver	ChILI_29
17838	0	TRBV20-1	TRBJ2-2	SDTHTGELF	AGTGACACGCACACCGGGGAGCTGTTT		1144	1582	0	2726	0.00087876	210	1	NA	1	NA	GCCCATCCTGAAGACAGCAGCTTCTACATCTGCAGTGACACGCACACCGGGGAGCTGTTTTTTGGAGAAGGCTCTAGGCTGACCGTACTGG	GCCCATCCTGAAGACAGCAGCTTCTACATCTGCAGTG------ACACCGGGGAGCTGTTTTTTGGAGAAGGCTCTAGGCTGACCGTACTGG	liver	ChILI_29
17839	0	TRBV6-5	TRBJ1-2	ASSYSTGKEGYT	GCCAGCAGTTACTCGACCGGGAAGGAAGGCTACACC	TRBD2	1294	1429	0	2723	0.0008778	211	1	2	1	NA	GCTCCCTCCCAGACATCTGTGTACTTCTGTGCCAGCAGTTACTCGACCGGGAAGGAAGGCTACACCTTCGGTTCGGGGACCAGGTTAACCGTTGTAG	GCTCCCTCCCAGACATCTGTGTACTTCTGTGCCAGCAGTTACTC---CGGGA-----GGCTACACCTTCGGTTCGGGGACCAGGTTAACCGTTGTAG	liver	ChILI_29
17840	0	TRBV4-1	TRBJ2-2	ASSQPGNTGELF	GCCAGCAGCCAACCTGGTAACACCGGGGAGCTGTTT		1213	1508	0	2721	0.00087715	212	1	NA	1	NA	GCAGCCAGAAGACTCAGCCCTGTATCTCTGCGCCAGCAGCCAACCTGGTAACACCGGGGAGCTGTTTTTTGGAGAAGGCTCTAGGCTGACCGTACTGG	GCAGCCAGAAGACTCAGCCCTGTATCTCTGCGCCAGCAGCCAA------AACACCGGGGAGCTGTTTTTTGGAGAAGGCTCTAGGCTGACCGTACTGG	liver	ChILI_29
17841	0	TRBV7-9	TRBJ2-1	ASSLGGNEQF	GCCAGCAGCTTAGGAGGGAATGAGCAGTTC	TRBD2	1372	1346	0	2718	0.00087618	213	1	2	1	NA	CCAGCGCACAGAGCAGGGGGACTCGGCCATGTATCTCTGTGCCAGCAGCTTAGGAGGGAATGAGCAGTTCTTCGGGCCAGGGACACGGCTCACCGTGCTAG	CCAGCGCACAGAGCAGGGGGACTCGGCCATGTATCTCTGTGCCAGCAGCTTAGGAGGGAATGAGCAGTTCTTCGGGCCAGGGACACGGCTCACCGTGCTAG	liver	ChILI_29
17842	0	TRBV19	TRBJ2-1	ASSAQGGDEQF	GCCAGTAGTGCGCAGGGGGGGGATGAGCAGTTC	TRBD1	1695	1021	0	2716	0.00087554	214	1	1	1	NA	CGGCCCAAAAGAACCCGACAGCTTTCTATCTCTGTGCCAGTAGTGCGCAGGGGGGGGATGAGCAGTTCTTCGGGCCAGGGACACGGCTCACCGTGCTAG	CGGCCCAAAAGAACCCGACAGCTTTCTATCTCTGTGCCAGTAGT---CAGGGGG---ATGAGCAGTTCTTCGGGCCAGGGACACGGCTCACCGTGCTAG	liver	ChILI_29
17843	0	TRBV19	TRBJ2-7	ASSNRVAYEQY	GCCAGTAGTAACCGGGTTGCCTACGAGCAGTAC		1492	1212	0	2704	0.00087167	215	1	NA	1	NA	CGGCCCAAAAGAACCCGACAGCTTTCTATCTCTGTGCCAGTAGTAACCGGGTTGCCTACGAGCAGTACTTCGGGCCGGGCACCAGGCTCACGGTCACAG	CGGCCCAAAAGAACCCGACAGCTTTCTATCTCTGTGCCAGTAGTA---------CCTACGAGCAGTACTTCGGGCCGGGCACCAGGCTCACGGTCACAG	liver	ChILI_29
17844	0	TRBV3-1	TRBJ2-1	ASSQLAGYRNEQF	GCCAGCAGCCAACTAGCGGGATATCGCAATGAGCAGTTC	TRBD2	1348	1349	0	2697	0.00086941	216	1	2	1	NA	GGAGCTTGGTGACTCTGCTGTGTATTTCTGTGCCAGCAGCCAACTAGCGGGATATCGCAATGAGCAGTTCTTCGGGCCAGGGACACGGCTCACCGTGCTAG	GGAGCTTGGTGACTCTGCTGTGTATTTCTGTGCCAGCAGCCAACTAGCGGGA-----CAATGAGCAGTTCTTCGGGCCAGGGACACGGCTCACCGTGCTAG	liver	ChILI_29
17845	0	TRBV7-9	TRBJ1-1	ASSSRTGGQNTEAF	GCCAGCAGCTCCCGGACAGGGGGCCAGAACACTGAAGCTTTC	TRBD1	1478	1192	0	2670	0.00086071	217	1	1	1	NA	CCAGCGCACAGAGCAGGGGGACTCGGCCATGTATCTCTGTGCCAGCAGCTCCCGGACAGGGGGCCAGAACACTGAAGCTTTCTTTGGACAAGGCACCAGACTCACAGTTGTAG	CCAGCGCACAGAGCAGGGGGACTCGGCCATGTATCTCTGTGCCAGCAGCT---GGACAGGGGGC--GAACACTGAAGCTTTCTTTGGACAAGGCACCAGACTCACAGTTGTAG	liver	ChILI_29
17846	0	TRBV27	TRBJ1-1	ASFPGVGTEAF	GCCAGCTTCCCGGGGGTTGGAACTGAAGCTTTC	TRBD2	1423	1245	0	2668	0.00086007	218	1	1	1	NA	CGCCCAGCCCCAACCAGACCTCTCTGTACTTCTGTGCCAGCTTCCCGGGGGTTGGAACTGAAGCTTTCTTTGGACAAGGCACCAGACTCACAGTTGTAG	CGCCCAGCCCCAACCAGACCTCTCTGTACTTCTGTGCCAGC----CGGGGG-----ACTGAAGCTTTCTTTGGACAAGGCACCAGACTCACAGTTGTAG	liver	ChILI_29
17847	0	TRBV6-1	TRBJ1-5	ASKAETGSGQPQH	GCCAGCAAAGCAGAGACGGGTTCAGGTCAGCCCCAGCAT		836	1823	0	2659	0.00085716	219	1	NA	1	NA	GCTCCCTCCCAGACATCTGTGTACTTCTGTGCCAGCAAAGCAGAGACGGGTTCAGGTCAGCCCCAGCATTTTGGTGATGGGACTCGACTCTCCATCCTAG	GCTCCCTCCCAGACATCTGTGTACTTCTGTGCCAGCA-------------------TCAGCCCCAGCATTTTGGTGATGGGACTCGACTCTCCATCCTAG	liver	ChILI_29
17848	0	TRBV30	TRBJ1-1	AWSVLGTEAF	GCCTGGAGTGTTTTGGGGACTGAAGCTTTC	TRBD2	959	1692	0	2651	0.00085458	220	1	1	1	NA	CCTTCTCAGTGACTCTGGCTTCTATCTCTGTGCCTGGAGTGTTTTGGGGACTGAAGCTTTCTTTGGACAAGGCACCAGACTCACAGTTGTAG	CCTTCTCAGTGACTCTGGCTTCTATCTCTGTGCCTGGAGTGT----GGGACTGAAGCTTTCTTTGGACAAGGCACCAGACTCACAGTTGTAG	liver	ChILI_29
17849	0	TRBV28	TRBJ2-2	ASSSLAVTNTGELF	GCCAGCAGTTCCCTAGCGGTAACGAACACCGGGGAGCTGTTT	TRBD2	1019	1615	0	2634	0.0008491	221	1	1	1	NA	CCGCCAGCACCAACCAGACATCTATGTACCTCTGTGCCAGCAGTTCCCTAGCGGTAACGAACACCGGGGAGCTGTTTTTTGGAGAAGGCTCTAGGCTGACCGTACTGG	CCGCCAGCACCAACCAGACATCTATGTACCTCTGTGCCAGCAGTT--CTAGCGG---CGAACACCGGGGAGCTGTTTTTTGGAGAAGGCTCTAGGCTGACCGTACTGG	liver	ChILI_29
17850	0	TRBV9	TRBJ2-7	ASSVASGPPYEQY	GCCAGCAGCGTCGCTAGCGGACCACCCTACGAGCAGTAC	TRBD2	1380	1238	0	2618	0.00084395	222	1	1	1	NA	GGGGGACTCAGCTTTGTATTTCTGTGCCAGCAGCGTCGCTAGCGGACCACCCTACGAGCAGTACTTCGGGCCGGGCACCAGGCTCACGGTCACAG	GGGGGACTCAGCTTTGTATTTCTGTGCCAGCAGCGT--CTAGCGG-----CCTACGAGCAGTACTTCGGGCCGGGCACCAGGCTCACGGTCACAG	liver	ChILI_29
17851	0	TRBV27	TRBJ2-6	ASSPRTVISGANVLT	GCCAGCAGCCCCCGAACAGTGATCTCTGGGGCCAACGTCCTGACT		1394	1223	0	2617	0.00084362	223	1	NA	1	NA	CGCCCAGCCCCAACCAGACCTCTCTGTACTTCTGTGCCAGCAGCCCCCGAACAGTGATCTCTGGGGCCAACGTCCTGACTTTCGGGGCCGGCAGCAGGCTGACCGTGCTGG	CGCCCAGCCCCAACCAGACCTCTCTGTACTTCTGTGCCAGCAG---------------CTCTGGGGCCAACGTCCTGACTTTCGGGGCCGGCAGCAGGCTGACCGTGCTGG	liver	ChILI_29
17852	0	TRBV7-2	TRBJ1-5	ASSLSLTRPQH	GCCAGCAGCTTAAGTTTAACGCGGCCCCAGCAT		6	2608	0	2614	0.00084266	224	1	NA	1	NA	CCAGCGCACACAGCAGGAGGACTCGGCCGTGTATCTCTGTGCCAGCAGCTTAAGTTTAACGCGGCCCCAGCATTTTGGTGATGGGACTCGACTCTCCATCCTA	CCAGCGCACACAGCAGGAGGACTCGGCCGTGTATCTCTGTGCCAGCAGCTTA-----------GCCCCAGCATTTTGGTGATGGGACTCGACTCTCCATCCTA	liver	ChILI_29
17853	0	TRBV24-1	TRBJ2-1	ATSDPGGLAGEEQF	GCCACCAGTGATCCCGGGGGACTAGCGGGAGAGGAGCAGTTC	TRBD2	1252	1328	0	2580	0.0008317	225	1	2	1	NA	CCCCAACCAGACAGCTCTTTACTTCTGTGCCACCAGTGATCCCGGGGGACTAGCGGGAGAGGAGCAGTTCTTCGGGCCAGGGACACGGCTCACCGTGCTAG	CCCCAACCAGACAGCTCTTTACTTCTGTGCCACCAGTGAT-----GGGACTAGCGGGAG--GAGCAGTTCTTCGGGCCAGGGACACGGCTCACCGTGCTAG	liver	ChILI_29
17854	0	TRBV6-1	TRBJ2-7	ATGVYEQY	GCCACCGGGGTCTACGAGCAGTAC	TRBD2	1492	1081	0	2573	0.00082944	226	1	1	1	NA	CGGCTGCTCCCTCCCAGACATCTGTGTACTTCTGTGCCACCGGGGTCTACGAGCAGTACTTCGGGCCGGGCACCAGGCTCACGGTCACAG	CGGCTGCTCCCTCCCAGACATCTGTGTACTTCTGTGCCA-CGGGG-CTACGAGCAGTACTTCGGGCCGGGCACCAGGCTCACGGTCACAG	liver	ChILI_29
17855	0	TRBV7-8	TRBJ2-3	ASSLAFGTDTQY	GCCAGCAGCTTAGCGTTCGGCACAGATACGCAGTAT		2135	424	0	2559	0.00082493	227	1	NA	1	NA	CCAGCGCACACAGCAGGAGGACTCCGCCGTGTATCTCTGTGCCAGCAGCTTAGCGTTCGGCACAGATACGCAGTATTTTGGCCCAGGCACCCGGCTGACAGTGCTCG	CCAGCGCACACAGCAGGAGGACTCCGCCGTGTATCTCTGTGCCAGCAGCTTAGC-----GCACAGATACGCAGTATTTTGGCCCAGGCACCCGGCTGACAGTGCTCG	liver	ChILI_29
17856	0	TRBV7-9	TRBJ2-3	ASSLQVTDTQY	GCCAGCAGCCTCCAAGTTACAGATACGCAGTAT		1383	1175	0	2558	0.00082461	228	1	NA	1	NA	CCAGCGCACAGAGCAGGGGGACTCGGCCATGTATCTCTGTGCCAGCAGCCTCCAAGTTACAGATACGCAGTATTTTGGCCCAGGCACCCGGCTGACAGTGCTCG	CCAGCGCACAGAGCAGGGGGACTCGGCCATGTATCTCTGTGCCAGCAGC---------ACAGATACGCAGTATTTTGGCCCAGGCACCCGGCTGACAGTGCTCG	liver	ChILI_29
17857	0	TRBV11-2	TRBJ2-1	ASSFFFGHEQF	GCCAGCAGCTTTTTTTTTGGGCATGAGCAGTTC		320	2235	0	2555	0.00082364	229	1	NA	1	NA	GCAAAGCTTGAGGACTCGGCCGTGTATCTCTGTGCCAGCAGCTTTTTTTTTGGGCATGAGCAGTTCTTCGGGCCAGGGACACGGCTCACCGTGCTAG	GCAAAGCTTGAGGACTCGGCCGTGTATCTCTGTGCCAGCAGCTT-----------ATGAGCAGTTCTTCGGGCCAGGGACACGGCTCACCGTGCTAG	liver	ChILI_29
17858	0	TRBV9	TRBJ1-6	ASSGEGQLNTYNSPLH	GCCAGCAGCGGAGAAGGACAGCTCAATACTTATAATTCACCCCTCCAC	TRBD1	1281	1260	0	2541	0.00081912	230	1	1	2	NA	GGGGGACTCAGCTTTGTATTTCTGTGCCAGCAGCGGAGAAGGACAGCTCAATACTTATAATTCACCCCTCCACTTTGGGAACGGGACCAGGCTCACTGTGACAG	GGGGGACTCAGCTTTGTATTTCTGTGCCAGCAGCG-----GGACAG---------TATAATTCACCCCTCCACTTTGGGAACGGGACCAGGCTCACTGTGACAG	liver	ChILI_29
17859	0	TRBV7-9	TRBJ1-5	ASSFEGQPQH	GCCAGCAGCTTCGAGGGTCAGCCCCAGCAT	TRBD2	1079	1453	0	2532	0.00081622	231	1	2	1	NA	CCAGCGCACAGAGCAGGGGGACTCGGCCATGTATCTCTGTGCCAGCAGCTTCGAGGGTCAGCCCCAGCATTTTGGTGATGGGACTCGACTCTCCATCCTAG	CCAGCGCACAGAGCAGGGGGACTCGGCCATGTATCTCTGTGCCAGCAGCTT-GAGGGTCAGCCCCAGCATTTTGGTGATGGGACTCGACTCTCCATCCTAG	liver	ChILI_29
17860	0	TRBV6-5	TRBJ2-5	ASSYSQDVQETQY	GCCAGCAGTTACTCCCAGGACGTACAAGAGACCCAGTAC		1430	1091	0	2521	0.00081268	232	1	NA	1	NA	CGGCTGCTCCCTCCCAGACATCTGTGTACTTCTGTGCCAGCAGTTACTCCCAGGACGTACAAGAGACCCAGTACTTCGGGCCAGGCACGCGGCTCCTGGTGCTCG	CGGCTGCTCCCTCCCAGACATCTGTGTACTTCTGTGCCAGCAGTTACTC----------CAAGAGACCCAGTACTTCGGGCCAGGCACGCGGCTCCTGGTGCTCG	liver	ChILI_29
17861	0	TRBV6-1	TRBJ2-7	ASNLGQGNEEQY	GCCAGCAATCTGGGACAGGGGAATGAGGAGCAGTAC	TRBD1	961	1550	0	2511	0.00080945	233	1	1	1	NA	GCTCCCTCCCAGACATCTGTGTACTTCTGTGCCAGCAATCTGGGACAGGGGAATGAGGAGCAGTACTTCGGGCCGGGCACCAGGCTCACGGTCACAG	GCTCCCTCCCAGACATCTGTGTACTTCTGTGCCAGCA----GGGACAGGGG------GAGCAGTACTTCGGGCCGGGCACCAGGCTCACGGTCACAG	liver	ChILI_29
17862	0	TRBV5-1	TRBJ1-1	ASTSGTGALGTEAF	GCCAGCACCTCCGGGACAGGGGCGCTTGGAACTGAAGCTTTC	TRBD1	1408	1062	0	2470	0.00079624	234	1	1	1	NA	GGAGCTGGGGGACTCGGCCCTTTATCTTTGCGCCAGCACCTCCGGGACAGGGGCGCTTGGAACTGAAGCTTTCTTTGGACAAGGCACCAGACTCACAGTTGTAG	GGAGCTGGGGGACTCGGCCCTTTATCTTTGCGCCAGCA-----GGGACAGGGG--------ACTGAAGCTTTCTTTGGACAAGGCACCAGACTCACAGTTGTAG	liver	ChILI_29
17863	0	TRBV7-6	TRBJ2-3	ASSPVVRTDTQY	GCCAGCAGCCCGGTGGTCCGCACAGATACGCAGTAT		1457	994	0	2451	0.00079011	235	1	NA	1	NA	CCAGCGCACAGAGCAGCGGGACTCGGCCATGTATCGCTGTGCCAGCAGCCCGGTGGTCCGCACAGATACGCAGTATTTTGGCCCAGGCACCCGGCTGACAGTGCTCG	CCAGCGCACAGAGCAGCGGGACTCGGCCATGTATCGCTGTGCCAGCAGC----------GCACAGATACGCAGTATTTTGGCCCAGGCACCCGGCTGACAGTGCTCG	liver	ChILI_29
17864	0	TRBV20-1	TRBJ2-7	SARVKGLLSYEQY	AGTGCTAGAGTAAAGGGACTGTTGAGCTACGAGCAGTAC	TRBD2	1257	1179	0	2436	0.00078528	236	1	1	1	NA	GCCCATCCTGAAGACAGCAGCTTCTACATCTGCAGTGCTAGAGTAAAGGGACTGTTGAGCTACGAGCAGTACTTCGGGCCGGGCACCAGGCTCACGGTCACAG	GCCCATCCTGAAGACAGCAGCTTCTACATCTGCAGTGCTAGAG----GGGACT------CTACGAGCAGTACTTCGGGCCGGGCACCAGGCTCACGGTCACAG	liver	ChILI_29
17865	0	TRBV20-1	TRBJ2-7	SAIRRGSYEQY	AGTGCAATCCGCAGGGGGTCCTACGAGCAGTAC	TRBD1	1329	1107	0	2436	0.00078528	236	1	1	1	NA	GCCCATCCTGAAGACAGCAGCTTCTACATCTGCAGTGCAATCCGCAGGGGGTCCTACGAGCAGTACTTCGGGCCGGGCACCAGGCTCACGGTCACAG	GCCCATCCTGAAGACAGCAGCTTCTACATCTGCAGTGC------CAGGGGGTCCTACGAGCAGTACTTCGGGCCGGGCACCAGGCTCACGGTCACAG	liver	ChILI_29
17866	0	TRBV6-5	TRBJ2-1	ASSYSPGGPLEQF	GCCAGCAGTTACTCCCCCGGGGGGCCGTTGGAGCAGTTC	TRBD2	1160	1266	0	2426	0.00078205	238	1	1	1	NA	CGGCTGCTCCCTCCCAGACATCTGTGTACTTCTGTGCCAGCAGTTACTCCCCCGGGGGGCCGTTGGAGCAGTTCTTCGGGCCAGGGACACGGCTCACCGTGCTAG	CGGCTGCTCCCTCCCAGACATCTGTGTACTTCTGTGCCAGCAGTTACTC---CGGGGGG------GAGCAGTTCTTCGGGCCAGGGACACGGCTCACCGTGCTAG	liver	ChILI_29
17867	0	TRBV27	TRBJ1-2	ASSLHPRFSYT	GCCAGCAGTTTACACCCGAGGTTCAGCTACACC		1317	1100	0	2417	0.00077915	239	1	NA	1	NA	CGCCCAGCCCCAACCAGACCTCTCTGTACTTCTGTGCCAGCAGTTTACACCCGAGGTTCAGCTACACCTTCGGTTCGGGGACCAGGTTAACCGTTGTAG	CGCCCAGCCCCAACCAGACCTCTCTGTACTTCTGTGCCAGCAGTTTA-------------GCTACACCTTCGGTTCGGGGACCAGGTTAACCGTTGTAG	liver	ChILI_29
17868	2	TRBV27	TRBJ1-1	ASSLSRRGGTEAF	GCCAGCAGTTTAAGTCGGCGGGGAGGCACTGAAGCTTTC	TRBD2	1259	1154	0	2413	0.00077786	240	1	1	1	NA	CGCCCAGCCCCAACCAGACCTCTCTGTACTTCTGTGCCAGCAGTTTAAGTCGGCGGGGAGGCACTGAAGCTTTCTTTGGACAAGGCACCAGACTCACAGTTGTAG	CGCCCAGCCCCAACCAGACCTCTCTGTACTTCTGTGCCAGCAGTTTA-----GCGGGG---CACTGAAGCTTTCTTTGGACAAGGCACCAGACTCACAGTTGTAG	liver	ChILI_29
17869	0	TRBV27	TRBJ2-2	ASLSPAGTFSTGELF	GCCAGCCTATCCCCCGCGGGGACATTTAGCACCGGGGAGCTGTTT	TRBD1	730	1660	0	2390	0.00077045	241	1	1	1	NA	CGCCCAGCCCCAACCAGACCTCTCTGTACTTCTGTGCCAGCCTATCCCCCGCGGGGACATTTAGCACCGGGGAGCTGTTTTTTGGAGAAGGCTCTAGGCTGACCGTACTGG	CGCCCAGCCCCAACCAGACCTCTCTGTACTTCTGTGCCAGC------------GGGACA-----CACCGGGGAGCTGTTTTTTGGAGAAGGCTCTAGGCTGACCGTACTGG	liver	ChILI_29
17870	0	TRBV27	TRBJ2-2	ASSSTGKPGELF	GCCAGCAGTTCGACAGGGAAACCCGGGGAGCTGTTT	TRBD1	1059	1315	0	2374	0.00076529	242	1	1	1	NA	CGCCCAGCCCCAACCAGACCTCTCTGTACTTCTGTGCCAGCAGTTCGACAGGGAAACCCGGGGAGCTGTTTTTTGGAGAAGGCTCTAGGCTGACCGTACTGG	CGCCCAGCCCCAACCAGACCTCTCTGTACTTCTGTGCCAGCAGTT-GACAGGG----CCGGGGAGCTGTTTTTTGGAGAAGGCTCTAGGCTGACCGTACTGG	liver	ChILI_29
17871	0	TRBV5-4	TRBJ1-2	ASRNPDWDGYT	GCCAGCAGAAACCCCGATTGGGACGGCTACACC	TRBD1	1216	1136	0	2352	0.0007582	243	1	1	1	NA	GGAGCTGGACGACTCGGCCCTGTATCTCTGTGCCAGCAGAAACCCCGATTGGGACGGCTACACCTTCGGTTCGGGGACCAGGTTAACCGTTGTAG	GGAGCTGGACGACTCGGCCCTGTATCTCTGTGCCAGCAG-----------GGGACGGCTACACCTTCGGTTCGGGGACCAGGTTAACCGTTGTAG	liver	ChILI_29
17872	0	TRBV11-3	TRBJ2-5	ASSNRDSQETQY	GCCAGCAGCAACCGGGACAGTCAAGAGACCCAGTAC	TRBD1	1120	1229	0	2349	0.00075723	244	1	1	1	NA	GCAGAGCTTGGGGACTCGGCCGTGTATCTCTGTGCCAGCAGCAACCGGGACAGTCAAGAGACCCAGTACTTCGGGCCAGGCACGCGGCTCCTGGTGCTCG	GCAGAGCTTGGGGACTCGGCCGTGTATCTCTGTGCCAGCAGC----GGGACAG-CAAGAGACCCAGTACTTCGGGCCAGGCACGCGGCTCCTGGTGCTCG	liver	ChILI_29
17873	0	TRBV2	TRBJ2-7	ASSGVPLYEQY	GCCAGCAGCGGGGTTCCGCTCTACGAGCAGTAC	TRBD2	1040	1304	0	2344	0.00075562	245	1	1	1	NA	CCACAAAGCTGGAGGACTCAGCCATGTACTTCTGTGCCAGCAGCGGGGTTCCGCTCTACGAGCAGTACTTCGGGCCGGGCACCAGGCTCACGGTCACAG	CCACAAAGCTGGAGGACTCAGCCATGTACTTCTGTGCCAGCAGCGGGG-------CTACGAGCAGTACTTCGGGCCGGGCACCAGGCTCACGGTCACAG	liver	ChILI_29
17874	0	TRBV28	TRBJ2-2	ASSLSQRVGSNTGELF	GCCAGCAGTTTATCTCAGCGGGTGGGTTCGAACACCGGGGAGCTGTTT	TRBD2	151	2191	0	2342	0.00075497	246	1	1	1	NA	CCGCCAGCACCAACCAGACATCTATGTACCTCTGTGCCAGCAGTTTATCTCAGCGGGTGGGTTCGAACACCGGGGAGCTGTTTTTTGGAGAAGGCTCTAGGCTGACCGTACTGG	CCGCCAGCACCAACCAGACATCTATGTACCTCTGTGCCAGCAGTTTAT---AGCGGG------CGAACACCGGGGAGCTGTTTTTTGGAGAAGGCTCTAGGCTGACCGTACTGG	liver	ChILI_29
17875	0	TRBV7-9	TRBJ2-1	ASSLEGETYNEQF	GCCAGCAGCTTAGAAGGGGAGACCTACAATGAGCAGTTC	TRBD2	1142	1183	0	2325	0.00074949	247	1	2	1	NA	CCAGCGCACAGAGCAGGGGGACTCGGCCATGTATCTCTGTGCCAGCAGCTTAGAAGGGGAGACCTACAATGAGCAGTTCTTCGGGCCAGGGACACGGCTCACCGTGCTAG	CCAGCGCACAGAGCAGGGGGACTCGGCCATGTATCTCTGTGCCAGCAGCTTAG---GGGAG-CCTACAATGAGCAGTTCTTCGGGCCAGGGACACGGCTCACCGTGCTAG	liver	ChILI_29
17876	0	TRBV5-1	TRBJ2-2	ASSLDGTGELF	GCCAGCAGCTTGGATGGCACCGGGGAGCTGTTT		819	1493	0	2312	0.0007453	248	1	NA	1	NA	GGAGCTGGGGGACTCGGCCCTTTATCTTTGCGCCAGCAGCTTGGATGGCACCGGGGAGCTGTTTTTTGGAGAAGGCTCTAGGCTGACCGTACTGG	GGAGCTGGGGGACTCGGCCCTTTATCTTTGCGCCAGCAGCTTGG----CACCGGGGAGCTGTTTTTTGGAGAAGGCTCTAGGCTGACCGTACTGG	liver	ChILI_29
17877	0	TRBV27	TRBJ2-2	ASSLSGGELF	GCCAGCAGTTTATCCGGGGGGGAGCTGTTT	TRBD2	1038	1271	0	2309	0.00074434	249	1	1	1	NA	CGCCCAGCCCCAACCAGACCTCTCTGTACTTCTGTGCCAGCAGTTTATCCGGGGGGGAGCTGTTTTTTGGAGAAGGCTCTAGGCTGACCGTACTGG	CGCCCAGCCCCAACCAGACCTCTCTGTACTTCTGTGCCAGCAGTTTATCCGGGGGGGAGCTGTTTTTTGGAGAAGGCTCTAGGCTGACCGTACTGG	liver	ChILI_29
17878	0	TRBV9	TRBJ2-2	ASSVRGTNTGELF	GCCAGCAGCGTACGCGGGACGAACACCGGGGAGCTGTTT	TRBD2	1000	1307	0	2307	0.00074369	250	1	2	1	NA	CTCTGGAGCTGGGGGACTCAGCTTTGTATTTCTGTGCCAGCAGCGTACGCGGGACGAACACCGGGGAGCTGTTTTTTGGAGAAGGCTCTAGGCTGACCGTACTGG	CTCTGGAGCTGGGGGACTCAGCTTTGTATTTCTGTGCCAGCAGCGTA-GCGGGACGAACACCGGGGAGCTGTTTTTTGGAGAAGGCTCTAGGCTGACCGTACTGG	liver	ChILI_29
17879	0	TRBV19	TRBJ1-2	ASSPGNYGYT	GCCAGTTCACCAGGGAACTATGGCTACACC	TRBD1	1406	892	0	2298	0.00074079	251	1	1	1	NA	CGGCCCAAAAGAACCCGACAGCTTTCTATCTCTGTGCCAGTTCACCAGGGAACTATGGCTACACCTTCGGTTCGGGGACCAGGTTAACCGTTGTAG	CGGCCCAAAAGAACCCGACAGCTTTCTATCTCTGTGCCAGT----CAGGGAACTATGGCTACACCTTCGGTTCGGGGACCAGGTTAACCGTTGTAG	liver	ChILI_29
17880	0	TRBV6-2	TRBJ1-2	ASSYGLGAGYGYT	GCCAGCAGTTACGGCCTCGGGGCTGGATATGGCTACACC	TRBD1	895	1402	0.024	2297	0.00074047	252	1	1	1	NA	GCTCCCTCCCAAACATCTGTGTATTTCTGTGCCAGCAGTTACGGCCTCGGGGCTGGATATGGCTACACCTTCGGTTCGGGGACCAGGTTAACCGTTGTAG	GCTCCCTCCCAAACATCTGTGTACTTCTGTGCCAGCAGTTAC------GGGGC----TATGGCTACACCTTCGGTTCGGGGACCAGGTTAACCGTTGTAG	liver	ChILI_29
17881	0	TRBV6-1	TRBJ2-7	ASSEGVYEQY	GCCAGCAGTGAGGGGGTCTACGAGCAGTAC	TRBD1	1042	1252	0	2294	0.0007395	253	1	1	1	NA	GCTCCCTCCCAGACATCTGTGTACTTCTGTGCCAGCAGTGAGGGGGTCTACGAGCAGTACTTCGGGCCGGGCACCAGGCTCACGGTCACAG	GCTCCCTCCCAGACATCTGTGTACTTCTGTGCCAGCAGTGAGGGGG-CTACGAGCAGTACTTCGGGCCGGGCACCAGGCTCACGGTCACAG	liver	ChILI_29
17882	0	TRBV6-2	TRBJ2-3	ASRGLAGAERTDTQY	GCCAGCCGCGGACTAGCGGGGGCCGAACGCACAGATACGCAGTAT	TRBD2	1056	1236	0	2292	0.00073886	254	1	1	1	NA	GCTCCCTCCCAAACATCTGTGTACTTCTGTGCCAGCCGCGGACTAGCGGGGGCCGAACGCACAGATACGCAGTATTTTGGCCCAGGCACCCGGCTGACAGTGCTCG	GCTCCCTCCCAAACATCTGTGTACTTCTGTGCCAGC---GGACTAGCGGGGG------GCACAGATACGCAGTATTTTGGCCCAGGCACCCGGCTGACAGTGCTCG	liver	ChILI_29
17883	0	TRBV30	TRBJ2-7	AWSAPRGHQDSYEQY	GCCTGGAGTGCCCCCCGAGGACACCAAGACTCCTACGAGCAGTAC	TRBD1	545	1736	0	2281	0.00073531	255	1	1	1	NA	CCTTCTCAGTGACTCTGGCTTCTATCTCTGTGCCTGGAGTGCCCCCCGAGGACACCAAGACTCCTACGAGCAGTACTTCGGGCCGGGCACCAGGCTCACGGTCACAG	CCTTCTCAGTGACTCTGGCTTCTATCTCTGTGCCTGGAGTG--------GGACA------CTCCTACGAGCAGTACTTCGGGCCGGGCACCAGGCTCACGGTCACAG	liver	ChILI_29
17884	0	TRBV6-2	TRBJ1-5	ASSYQGQPQH	GCCAGCAGTTACCAGGGGCAGCCCCAGCAT	TRBD1	713	1560	0	2273	0.00073273	256	1	1	1	NA	GCTCCCTCCCAAACATCTGTGTACTTCTGTGCCAGCAGTTACCAGGGGCAGCCCCAGCATTTTGGTGATGGGACTCGACTCTCCATCCTAG	GCTCCCTCCCAAACATCTGTGTACTTCTGTGCCAGCAGTTACCAGGGGCAGCCCCAGCATTTTGGTGATGGGACTCGACTCTCCATCCTAG	liver	ChILI_29
17885	0	TRBV27	TRBJ2-1	ASSQNRYTYNEQF	GCCAGCAGTCAGAACAGGTATACCTACAATGAGCAGTTC	TRBD1	1203	1068	0	2271	0.00073209	257	1	1	1	NA	CGCCCAGCCCCAACCAGACCTCTCTGTACTTCTGTGCCAGCAGTCAGAACAGGTATACCTACAATGAGCAGTTCTTCGGGCCAGGGACACGGCTCACCGTGCTAG	CGCCCAGCCCCAACCAGACCTCTCTGTACTTCTGTGCCAGCAGT----ACAGG----CCTACAATGAGCAGTTCTTCGGGCCAGGGACACGGCTCACCGTGCTAG	liver	ChILI_29
17886	0	TRBV27	TRBJ1-1	ASSLSGREAF	GCCAGCAGTTTATCGGGTCGGGAAGCTTTC	TRBD2	1237	1023	0	2260	0.00072854	258	1	2	1	NA	CGCCCAGCCCCAACCAGACCTCTCTGTACTTCTGTGCCAGCAGTTTATCGGGTCGGGAAGCTTTCTTTGGACAAGGCACCAGACTCACAGTTGTAG	CGCCCAGCCCCAACCAGACCTCTCTGTACTTCTGTGCCAGCAGTTTATC----CGGGAAGCTTTCTTTGGACAAGGCACCAGACTCACAGTTGTAG	liver	ChILI_29
17887	0	TRBV12-3	TRBJ2-1	ASSRDYLSYNEQF	GCCAGCAGCCGGGACTACCTCTCCTACAATGAGCAGTTC	TRBD2	1071	1174	0	2245	0.00072371	259	1	1	1	NA	CAGAACCCAGGGACTCAGCTGTGTACTTCTGTGCCAGCAGCCGGGACTACCTCTCCTACAATGAGCAGTTCTTCGGGCCAGGGACACGGCTCACCGTGCTAG	CAGAACCCAGGGACTCAGCTGTGTACTTCTGTGCCAGCAG--GGGACTA---CTCCTACAATGAGCAGTTCTTCGGGCCAGGGACACGGCTCACCGTGCTAG	liver	ChILI_29
17888	0	TRBV7-2	TRBJ2-3	ASTLVASGVTDTQY	GCCAGCACACTCGTAGCTAGCGGGGTGACAGATACGCAGTAT	TRBD2	950	1294	0	2244	0.00072338	260	1	1	1	NA	CCAGCGCACACAGCAGGAGGACTCGGCCGTGTATCTCTGTGCCAGCACACTCGTAGCTAGCGGGGTGACAGATACGCAGTATTTTGGCCCAGGCACCCGGCTGACAGTGCTCG	CCAGCGCACACAGCAGGAGGACTCGGCCGTGTATCTCTGTGCCAGCA---------CTAGCGGGG--ACAGATACGCAGTATTTTGGCCCAGGCACCCGGCTGACAGTGCTCG	liver	ChILI_29
17889	0	TRBV6-1	TRBJ2-5	ASRREQETQY	GCCAGCAGAAGGGAACAAGAGACCCAGTAC		1259	976	0	2235	0.00072048	261	1	NA	1	NA	CGGCTGCTCCCTCCCAGACATCTGTGTACTTCTGTGCCAGCAGAAGGGAACAAGAGACCCAGTACTTCGGGCCAGGCACGCGGCTCCTGGTGCTCG	CGGCTGCTCCCTCCCAGACATCTGTGTACTTCTGTGCCAGCAG-------CAAGAGACCCAGTACTTCGGGCCAGGCACGCGGCTCCTGGTGCTCG	liver	ChILI_29
17890	0	TRBV7-6	TRBJ1-4	ASSLFRGGEKLF	GCCAGCAGCTTATTCAGGGGTGGTGAAAAACTGTTT	TRBD1	1183	1047	0	2230	0.00071887	262	1	1	1	NA	CCAGCGCACAGAGCAGCGGGACTCGGCCATGTATCGCTGTGCCAGCAGCTTATTCAGGGGTGGTGAAAAACTGTTTTTTGGCAGTGGAACCCAGCTCTCTGTCTTGG	CCAGCGCACAGAGCAGCGGGACTCGGCCATGTATCGCTGTGCCAGCAGCTTA--CAGGGG---TGAAAAACTGTTTTTTGGCAGTGGAACCCAGCTCTCTGTCTTGG	liver	ChILI_29
17891	0	TRBV6-1	TRBJ1-2	ASSPQTGTNYGYT	GCCAGCAGCCCCCAGACAGGGACTAACTATGGCTACACC	TRBD1	1212	988	0	2200	0.0007092	263	1	1	1	NA	CGGCTGCTCCCTCCCAGACATCTGTGTACTTCTGTGCCAGCAGCCCCCAGACAGGGACTAACTATGGCTACACCTTCGGTTCGGGGACCAGGTTAACCGTTGTAG	CGGCTGCTCCCTCCCAGACATCTGTGTACTTCTGTGCCAGCAG------GACAGGG-CTAACTATGGCTACACCTTCGGTTCGGGGACCAGGTTAACCGTTGTAG	liver	ChILI_29
17892	0	TRBV28	TRBJ2-3	ASSSGLAGEYTDTQY	GCCAGCAGTTCGGGACTAGCGGGAGAGTACACAGATACGCAGTAT	TRBD2	1300	876	0	2176	0.00070146	264	1	2	1	NA	CCGCCAGCACCAACCAGACATCTATGTACCTCTGTGCCAGCAGTTCGGGACTAGCGGGAGAGTACACAGATACGCAGTATTTTGGCCCAGGCACCCGGCTGACAGTGCTCG	CCGCCAGCACCAACCAGACATCTATGTACCTCTGTGCCAGCAGTT-GGGACTAGCGGGAG----CACAGATACGCAGTATTTTGGCCCAGGCACCCGGCTGACAGTGCTCG	liver	ChILI_29
17893	0	TRBV28	TRBJ2-7	ASGPLATLSYEQY	GCCAGCGGCCCCCTAGCCACCCTCTCCTACGAGCAGTAC	TRBD2	421	1748	0	2169	0.00069921	265	1	1	1	NA	CCGCCAGCACCAACCAGACATCTATGTACCTCTGTGCCAGCGGCCCCCTAGCCACCCTCTCCTACGAGCAGTACTTCGGGCCGGGCACCAGGCTCACGGTCACAG	CCGCCAGCACCAACCAGACATCTATGTACCTCTGTGCCAGC------CTAGC------CTCCTACGAGCAGTACTTCGGGCCGGGCACCAGGCTCACGGTCACAG	liver	ChILI_29
17894	0	TRBV5-6	TRBJ2-3	ASSSYSGGDTDTQY	GCCAGCAGTTCGTATAGCGGGGGAGACACAGATACGCAGTAT	TRBD2	916	1252	0	2168	0.00069888	266	1	1	1	NA	GCTGGGGGACTCGGCCCTCTATCTCTGTGCCAGCAGTTCGTATAGCGGGGGAGACACAGATACGCAGTATTTTGGCCCAGGCACCCGGCTGACAGTGCTCG	GCTGGGGGACTCGGCCCTCTATCTCTGTGCCAGCAG------TAGCGGGGG---CACAGATACGCAGTATTTTGGCCCAGGCACCCGGCTGACAGTGCTCG	liver	ChILI_29
17895	0	TRBV6-2	TRBJ2-5	ASSSRLGETQY	GCCAGCAGTTCCCGTCTCGGCGAGACCCAGTAC	TRBD2	857	1311	0	2168	0.00069888	266	1	2	1	NA	GCTCCCTCCCAAACATCTGTGTACTTCTGTGCCAGCAGTTCCCGTCTCGGCGAGACCCAGTACTTCGGGCCAGGCACGCGGCTCCTGGTGCTCG	GCTCCCTCCCAAACATCTGTGTACTTCTGTGCCAGCAGTTCCCG-------GAGACCCAGTACTTCGGGCCAGGCACGCGGCTCCTGGTGCTCG	liver	ChILI_29
17896	0	TRBV20-1	TRBJ1-5	SASGREADQPQH	AGTGCTAGTGGACGGGAGGCCGATCAGCCCCAGCAT	TRBD2	874	1291	0	2165	0.00069792	268	4	2	1	NA	GCCCATCCTGAAGACAGCAGCTTCTACATCTGCAGTGCTAGTGGACGGGAGGCCGATCAGCCCCAGCATTTTGGTGATGGGACTCGACTCTCCATCCTAG	GCCCATCCTGAAGACAGCAGCTTCTACATCTGCAGTGCTAGT---CGGGAGG---ATCAGCCCCAGCATTTTGGTGATGGGACTCGACTCTCCATCCTAG	liver	ChILI_29
17897	0	TRBV4-1	TRBJ2-7	ASSRQTGGSYEQY	GCCAGCAGCCGACAGACAGGGGGATCCTACGAGCAGTAC	TRBD1	905	1229	0	2134	0.00068792	269	1	1	1	NA	GCAGCCAGAAGACTCAGCCCTGTATCTCTGCGCCAGCAGCCGACAGACAGGGGGATCCTACGAGCAGTACTTCGGGCCGGGCACCAGGCTCACGGTCACAG	GCAGCCAGAAGACTCAGCCCTGTATCTCTGCGCCAGCAGCC----GACAGGGGG-TCCTACGAGCAGTACTTCGGGCCGGGCACCAGGCTCACGGTCACAG	liver	ChILI_29
17898	0	TRBV7-8	TRBJ1-1	ASSLEDRGFWLTEAF	GCCAGCAGCTTGGAAGACAGGGGGTTTTGGTTGACTGAAGCTTTC	TRBD1	1636	486	0	2122	0.00068405	270	1	1	1	NA	CCAGCGCACACAGCAGGAGGACTCCGCCGTGTATCTCTGTGCCAGCAGCTTGGAAGACAGGGGGTTTTGGTTGACTGAAGCTTTCTTTGGACAAGGCACCAGACTCACAGTTGTAG	CCAGCGCACACAGCAGGAGGACTCCGCCGTGTATCTCTGTGCCAGCAGCTT----GACAGGGGG---------ACTGAAGCTTTCTTTGGACAAGGCACCAGACTCACAGTTGTAG	liver	ChILI_29
17899	0	TRBV7-2	TRBJ2-3	ASSFSSGPAKITQY	GCCAGCAGCTTCTCTTCCGGACCCGCAAAAATTACGCAGTAT		1061	1058	0	2119	0.00068309	271	1	NA	1	NA	CCAGCGCACACAGCAGGAGGACTCGGCCGTGTATCTCTGTGCCAGCAGCTTCTCTTCCGGACCCGCAAAAATTACGCAGTATTTTGGCCCAGGCACCCGGCTGACAGTGCTCG	CCAGCGCACACAGCAGGAGGACTCGGCCGTGTATCTCTGTGCCAGCAGCTT---------------------TACGCAGTATTTTGGCCCAGGCACCCGGCTGACAGTGCTCG	liver	ChILI_29
17900	0	TRBV19	TRBJ1-3	ASSIDDGSGNTIY	GCCAGTAGTATAGATGACGGCTCTGGAAACACCATATAT		1176	942	0	2118	0.00068277	272	1	NA	1	NA	CGGCCCAAAAGAACCCGACAGCTTTCTATCTCTGTGCCAGTAGTATAGATGACGGCTCTGGAAACACCATATATTTTGGAGAGGGAAGTTGGCTCACTGTTGTAG	CGGCCCAAAAGAACCCGACAGCTTTCTATCTCTGTGCCAGTAGTATAGA------CTCTGGAAACACCATATATTTTGGAGAGGGAAGTTGGCTCACTGTTGTAG	liver	ChILI_29
17901	0	TRBV27	TRBJ2-1	ASSIGVYNEQF	GCCAGCAGCATAGGTGTTTACAATGAGCAGTTC		1144	969	0	2113	0.00068115	273	1	NA	1	NA	CGCCCAGCCCCAACCAGACCTCTCTGTACTTCTGTGCCAGCAGCATAGGTGTTTACAATGAGCAGTTCTTCGGGCCAGGGACACGGCTCACCGTGCTAG	CGCCCAGCCCCAACCAGACCTCTCTGTACTTCTGTGCCAGCAG----------TACAATGAGCAGTTCTTCGGGCCAGGGACACGGCTCACCGTGCTAG	liver	ChILI_29
17902	0	TRBV7-2	TRBJ2-3	ASSLVIDTQY	GCCAGCAGCTTAGTGATAGATACGCAGTAT		1196	913	0	2109	0.00067986	274	1	NA	1	NA	CCAGCGCACACAGCAGGAGGACTCGGCCGTGTATCTCTGTGCCAGCAGCTTAGTGATAGATACGCAGTATTTTGGCCCAGGCACCCGGCTGACAGTGCTCG	CCAGCGCACACAGCAGGAGGACTCGGCCGTGTATCTCTGTGCCAGCAGCTTAG----AGATACGCAGTATTTTGGCCCAGGCACCCGGCTGACAGTGCTCG	liver	ChILI_29
17903	0	TRBV7-6	TRBJ2-7	ASSLEEGSYEQY	GCCAGCAGCTTAGAAGAGGGGTCCTACGAGCAGTAC	TRBD1	961	1146	0	2107	0.00067922	275	1	1	1	NA	CCAGCGCACAGAGCAGCGGGACTCGGCCATGTATCGCTGTGCCAGCAGCTTAGAAGAGGGGTCCTACGAGCAGTACTTCGGGCCGGGCACCAGGCTCACGGTCACAG	CCAGCGCACAGAGCAGCGGGACTCGGCCATGTATCGCTGTGCCAGCAGCTTAG---AGGGGTCCTACGAGCAGTACTTCGGGCCGGGCACCAGGCTCACGGTCACAG	liver	ChILI_29
17904	0	TRBV5-4	TRBJ2-1	ASTSGREGHANEQF	GCCAGCACCTCAGGGCGGGAGGGCCACGCCAATGAGCAGTTC	TRBD2	1020	1084	0	2104	0.00067825	276	1	2	1	NA	GGAGCTGGACGACTCGGCCCTGTATCTCTGTGCCAGCACCTCAGGGCGGGAGGGCCACGCCAATGAGCAGTTCTTCGGGCCAGGGACACGGCTCACCGTGCTAG	GGAGCTGGACGACTCGGCCCTGTATCTCTGTGCCAGCA-------GCGGGAGGG------CAATGAGCAGTTCTTCGGGCCAGGGACACGGCTCACCGTGCTAG	liver	ChILI_29
17905	0	TRBV6-2	TRBJ2-4	ASSSIDRDNIQY	GCCAGCAGTTCCATTGACAGGGACAACATTCAGTAC	TRBD1	1000	1103	0	2103	0.00067793	277	1	1	1	NA	GCTCCCTCCCAAACATCTGTGTACTTCTGTGCCAGCAGTTCCATTGACAGGGACAACATTCAGTACTTCGGCGCCGGGACCCGGCTCTCAGTGCTGG	GCTCCCTCCCAAACATCTGTGTACTTCTGTGCCAGCAGTT-----GACAGGG--AACATTCAGTACTTCGGCGCCGGGACCCGGCTCTCAGTGCTGG	liver	ChILI_29
17906	0	TRBV7-2	TRBJ1-1	ASSFGSTEAF	GCCAGCAGCTTTGGGAGCACTGAAGCTTTC	TRBD2	1197	905	0	2102	0.00067761	278	1	2	1	NA	CCAGCGCACACAGCAGGAGGACTCGGCCGTGTATCTCTGTGCCAGCAGCTTTGGGAGCACTGAAGCTTTCTTTGGACAAGGCACCAGACTCACAGTTGTAG	CCAGCGCACACAGCAGGAGGACTCGGCCGTGTATCTCTGTGCCAGCAGCTT-GGGAGCACTGAAGCTTTCTTTGGACAAGGCACCAGACTCACAGTTGTAG	liver	ChILI_29
17907	0	TRBV12-3	TRBJ2-2	AIPHPLNTGELF	GCCATCCCCCATCCTTTGAACACCGGGGAGCTGTTT		567	1506	0	2073	0.00066826	279	1	NA	1	NA	CAGAACCCAGGGACTCAGCTGTGTACTTCTGTGCCATCCCCCATCCTTTGAACACCGGGGAGCTGTTTTTTGGAGAAGGCTCTAGGCTGACCGTACTGG	CAGAACCCAGGGACTCAGCTGTGTACTTCTGTGCCA-------------GAACACCGGGGAGCTGTTTTTTGGAGAAGGCTCTAGGCTGACCGTACTGG	liver	ChILI_29
17908	0	TRBV20-1	TRBJ1-5	SARAPTGNQPQH	AGTGCTAGAGCCCCCACCGGCAATCAGCCCCAGCAT		864	1204	0	2068	0.00066665	280	1	NA	1	NA	GCCCATCCTGAAGACAGCAGCTTCTACATCTGCAGTGCTAGAGCCCCCACCGGCAATCAGCCCCAGCATTTTGGTGATGGGACTCGACTCTCCATCCTAG	GCCCATCCTGAAGACAGCAGCTTCTACATCTGCAGTGCTAGAG---------GCAATCAGCCCCAGCATTTTGGTGATGGGACTCGACTCTCCATCCTAG	liver	ChILI_29
17909	0	TRBV27	TRBJ2-1	ASSDGGINEQF	GCCAGCAGTGACGGGGGGATCAATGAGCAGTTC	TRBD2	1128	935	0	2063	0.00066504	281	1	1	1	NA	CGCCCAGCCCCAACCAGACCTCTCTGTACTTCTGTGCCAGCAGTGACGGGGGGATCAATGAGCAGTTCTTCGGGCCAGGGACACGGCTCACCGTGCTAG	CGCCCAGCCCCAACCAGACCTCTCTGTACTTCTGTGCCAGCAGT--CGGGGGG--CAATGAGCAGTTCTTCGGGCCAGGGACACGGCTCACCGTGCTAG	liver	ChILI_29
17910	0	TRBV7-6	TRBJ2-2	ASSRTPNTGELF	GCCAGCAGCCGAACACCGAACACCGGGGAGCTGTTT		879	1181	0	2060	0.00066407	282	1	NA	1	NA	CCAGCGCACAGAGCAGCGGGACTCGGCCATGTATCGCTGTGCCAGCAGCCGAACACCGAACACCGGGGAGCTGTTTTTTGGAGAAGGCTCTAGGCTGACCGTACTGG	CCAGCGCACAGAGCAGCGGGACTCGGCCATGTATCGCTGTGCCAGCAGC-------CGAACACCGGGGAGCTGTTTTTTGGAGAAGGCTCTAGGCTGACCGTACTGG	liver	ChILI_29
17911	0	TRBV6-2	TRBJ1-2	ASSETGGRGYT	GCCAGCAGCGAAACAGGGGGCCGTGGCTACACC	TRBD1	777	1269	0	2046	0.00065956	283	1	1	1	NA	GCTCCCTCCCAAACATCTGTGTACTTCTGTGCCAGCAGCGAAACAGGGGGCCGTGGCTACACCTTCGGTTCGGGGACCAGGTTAACCGTTGTAG	GCTCCCTCCCAAACATCTGTGTACTTCTGTGCCAGCAG----ACAGGGGGC--TGGCTACACCTTCGGTTCGGGGACCAGGTTAACCGTTGTAG	liver	ChILI_29
17912	3	TRBV29-1	TRBJ1-4	SVGSGGTNEKLF	AGCGTTGGATCTGGGGGCACTAATGAAAAACTGTTT	TRBD1	822	1220	0	2042	0.00065827	284	1	1	1	NA	GAGCCCTGAAGACAGCAGCATATATCTCTGCAGCGTTGGATCTGGGGGCACTAATGAAAAACTGTTTTTTGGCAGTGGAACCCAGCTCTCTGTCTTGG	GAGCCCTGAAGACAGCAGCATATATCTCTGCAGCGTTG-----GGGGGCACTAATGAAAAACTGTTTTTTGGCAGTGGAACCCAGCTCTCTGTCTTGG	liver	ChILI_29
17913	2	TRBV27	TRBJ1-1	ASSLSRRGGTEAF	GCCAGCAGTTTATCCCGCAGGGGCGGGACTGAAGCTTTC	TRBD1	1086	940	0	2026	0.00065311	285	1	1	1	NA	CGCCCAGCCCCAACCAGACCTCTCTGTACTTCTGTGCCAGCAGTTTATCCCGCAGGGGCGGGACTGAAGCTTTCTTTGGACAAGGCACCAGACTCACAGTTGTAG	CGCCCAGCCCCAACCAGACCTCTCTGTACTTCTGTGCCAGCAGTTTATC---CAGGGG----ACTGAAGCTTTCTTTGGACAAGGCACCAGACTCACAGTTGTAG	liver	ChILI_29
17914	0	TRBV7-9	TRBJ2-5	ASSPLSAGGETQY	GCCAGCAGCCCACTTAGCGCGGGAGGTGAGACCCAGTAC	TRBD2	953	1067	0	2020	0.00065117	286	1	2	1	NA	CCAGCGCACAGAGCAGGGGGACTCGGCCATGTATCTCTGTGCCAGCAGCCCACTTAGCGCGGGAGGTGAGACCCAGTACTTCGGGCCAGGCACGCGGCTCCTGGTGCTCG	CCAGCGCACAGAGCAGGGGGACTCGGCCATGTATCTCTGTGCCAGCAGC---------GCGGGAGG-GAGACCCAGTACTTCGGGCCAGGCACGCGGCTCCTGGTGCTCG	liver	ChILI_29
17915	0	TRBV7-6	TRBJ2-7	ASSTHIGSYEQY	GCCAGCAGCACCCACATCGGGTCCTACGAGCAGTAC		981	1003	0	1984	0.00063957	287	1	NA	1	NA	CCAGCGCACAGAGCAGCGGGACTCGGCCATGTATCGCTGTGCCAGCAGCACCCACATCGGGTCCTACGAGCAGTACTTCGGGCCGGGCACCAGGCTCACGGTCACAG	CCAGCGCACAGAGCAGCGGGACTCGGCCATGTATCGCTGTGCCAGCAGC------------TCCTACGAGCAGTACTTCGGGCCGGGCACCAGGCTCACGGTCACAG	liver	ChILI_29
17916	0	TRBV9	TRBJ2-7	ASSEEGAGYEQY	GCCAGCAGCGAAGAGGGAGCGGGCTACGAGCAGTAC	TRBD2	906	1063	0	1969	0.00063473	288	1	1	1	NA	GGGGGACTCAGCTTTGTATTTCTGTGCCAGCAGCGAAGAGGGAGCGGGCTACGAGCAGTACTTCGGGCCGGGCACCAGGCTCACGGTCACAG	GGGGGACTCAGCTTTGTATTTCTGTGCCAGCAGCG-------AGCGGGCTACGAGCAGTACTTCGGGCCGGGCACCAGGCTCACGGTCACAG	liver	ChILI_29
17917	0	TRBV29-1	TRBJ2-7	SVGPPSGGSYEQY	AGCGTTGGCCCCCCCAGCGGAGGGTCCTACGAGCAGTAC	TRBD2	897	1063	0	1960	0.00063183	289	1	2	1	NA	GAGCCCTGAAGACAGCAGCATATATCTCTGCAGCGTTGGCCCCCCCAGCGGAGGGTCCTACGAGCAGTACTTCGGGCCGGGCACCAGGCTCACGGTCACAG	GAGCCCTGAAGACAGCAGCATATATCTCTGCAGCGTTG-----------GGAGGGTCCTACGAGCAGTACTTCGGGCCGGGCACCAGGCTCACGGTCACAG	liver	ChILI_29
17918	0	TRBV4-3	TRBJ2-1	ASSGGGALRGTGYNEQF	GCCAGCAGCGGGGGGGGAGCCCTACGGGGAACGGGGTACAATGAGCAGTTC	TRBD2	1024	933	0	1957	0.00063086	290	1	1	1	NA	GCAGCCAGAAGACTCGGCCCTGTATCTCTGCGCCAGCAGCGGGGGGGGAGCCCTACGGGGAACGGGGTACAATGAGCAGTTCTTCGGGCCAGGGACACGGCTCACCGTGCTAG	GCAGCCAGAAGACTCGGCCCTGTATCTCTGCGCCAGCAGCGGGGGGG--------------------TACAATGAGCAGTTCTTCGGGCCAGGGACACGGCTCACCGTGCTAG	liver	ChILI_29
17919	0	TRBV7-6	TRBJ1-1	ASSLQPLPRNTEAF	GCCAGCAGCTTACAGCCCTTGCCCCGGAACACTGAAGCTTTC		1049	904	0	1953	0.00062958	291	1	NA	1	NA	CCAGCGCACAGAGCAGCGGGACTCGGCCATGTATCGCTGTGCCAGCAGCTTACAGCCCTTGCCCCGGAACACTGAAGCTTTCTTTGGACAAGGCACCAGACTCACAGTTGTAG	CCAGCGCACAGAGCAGCGGGACTCGGCCATGTATCGCTGTGCCAGCAGCTTA--------------GAACACTGAAGCTTTCTTTGGACAAGGCACCAGACTCACAGTTGTAG	liver	ChILI_29
17920	0	TRBV7-9	TRBJ2-5	ASSPGGAETQY	GCCAGCAGCCCCGGGGGGGCAGAGACCCAGTAC	TRBD2	577	1372	0	1949	0.00062829	292	1	1	1	NA	CCAGCGCACAGAGCAGGGGGACTCGGCCATGTATCTCTGTGCCAGCAGCCCCGGGGGGGCAGAGACCCAGTACTTCGGGCCAGGCACGCGGCTCCTGGTGCTCG	CCAGCGCACAGAGCAGGGGGACTCGGCCATGTATCTCTGTGCCAGCAGC--CGGGGGGG-AGAGACCCAGTACTTCGGGCCAGGCACGCGGCTCCTGGTGCTCG	liver	ChILI_29
17921	0	TRBV27	TRBJ2-1	ASSLLGDEQF	GCCAGCAGTTTACTTGGGGATGAGCAGTTC		1079	865	0	1944	0.00062667	293	1	NA	1	NA	CGCCCAGCCCCAACCAGACCTCTCTGTACTTCTGTGCCAGCAGTTTACTTGGGGATGAGCAGTTCTTCGGGCCAGGGACACGGCTCACCGTGCTAG	CGCCCAGCCCCAACCAGACCTCTCTGTACTTCTGTGCCAGCAGTTTA-------ATGAGCAGTTCTTCGGGCCAGGGACACGGCTCACCGTGCTAG	liver	ChILI_29
17922	0	TRBV11-2	TRBJ1-1	ATQHPEAF	GCCACCCAACACCCTGAAGCTTTC		881	1059	0	1940	0.00062538	294	1	NA	1	NA	GCAAAGCTTGAGGACTCGGCCGTGTATCTCTGTGCCACCCAACACCCTGAAGCTTTCTTTGGACAAGGCACCAGACTCACAGTTGTAG	GCAAAGCTTGAGGACTCGGCCGTGTATCTCTGTGCCA---------CTGAAGCTTTCTTTGGACAAGGCACCAGACTCACAGTTGTAG	liver	ChILI_29
17923	0	TRBV27	TRBJ1-5	ASGPQPQH	GCCAGCGGACCTCAGCCCCAGCAT		849	1076	0.024	1925	0.00062055	295	1	NA	1	NA	CGCCCAGCCCCAACCAGACCTCTTTGTACTTCTGTGCCAGCGGACCTCAGCCCCAGCATTTTGGTGATGGGACTCGACTCTCCATCCTAG	CGCCCAGCCCCAACCAGACCTCTCTGTACTTCTGTGCCAGC-----TCAGCCCCAGCATTTTGGTGATGGGACTCGACTCTCCATCCTAG	liver	ChILI_29
17924	0	TRBV6-1	TRBJ1-1	ASRPLLGSGTEAF	GCCAGCAGACCCCTATTGGGGTCGGGGACTGAAGCTTTC	TRBD2	1058	856	0	1914	0.000617	296	1	1	1	NA	CGGCTGCTCCCTCCCAGACATCTGTGTACTTCTGTGCCAGCAGACCCCTATTGGGGTCGGGGACTGAAGCTTTCTTTGGACAAGGCACCAGACTCACAGTTGTAG	CGGCTGCTCCCTCCCAGACATCTGTGTACTTCTGTGCCAGCAG----------------GGGACTGAAGCTTTCTTTGGACAAGGCACCAGACTCACAGTTGTAG	liver	ChILI_29
17925	0	TRBV7-6	TRBJ2-4	ASSLGQGVDIQY	GCCAGCAGCTTGGGACAGGGGGTGGACATTCAGTAC	TRBD1	999	904	0	1903	0.00061346	297	1	1	1	NA	CCAGCGCACAGAGCAGCGGGACTCGGCCATGTATCGCTGTGCCAGCAGCTTGGGACAGGGGGTGGACATTCAGTACTTCGGCGCCGGGACCCGGCTCTCAGTGCTGG	CCAGCGCACAGAGCAGCGGGACTCGGCCATGTATCGCTGTGCCAGCAGCTTGGGACAGGGGG---ACATTCAGTACTTCGGCGCCGGGACCCGGCTCTCAGTGCTGG	liver	ChILI_29
17926	0	TRBV6-2	TRBJ2-1	ASTYVEIPSYNEQF	GCCAGCACTTACGTGGAGATCCCCTCCTACAATGAGCAGTTC		913	985	0	1898	0.00061185	298	1	NA	1	NA	GCTCCCTCCCAAACATCTGTGTACTTCTGTGCCAGCACTTACGTGGAGATCCCCTCCTACAATGAGCAGTTCTTCGGGCCAGGGACACGGCTCACCGTGCTAG	GCTCCCTCCCAAACATCTGTGTACTTCTGTGCCAGCA----------------CTCCTACAATGAGCAGTTCTTCGGGCCAGGGACACGGCTCACCGTGCTAG	liver	ChILI_29
17927	0	TRBV5-6	TRBJ1-1	ASSPDGNLNTEAF	GCCAGCAGCCCGGACGGGAACCTGAACACTGAAGCTTTC	TRBD2	867	1021	0	1888	0.00060862	299	1	2	1	NA	GCTGGGGGACTCGGCCCTCTATCTCTGTGCCAGCAGCCCGGACGGGAACCTGAACACTGAAGCTTTCTTTGGACAAGGCACCAGACTCACAGTTGTAG	GCTGGGGGACTCGGCCCTCTATCTCTGTGCCAGCAGC-----CGGGA---TGAACACTGAAGCTTTCTTTGGACAAGGCACCAGACTCACAGTTGTAG	liver	ChILI_29
17928	0	TRBV6-1	TRBJ1-5	ASMPGPPEH	GCCAGCATGCCGGGACCCCCGGAGCAT	TRBD1	748	1128	0	1876	0.00060475	300	1	1	1	NA	GCTCCCTCCCAGACATCTGTGTACTTCTGTGCCAGCATGCCGGGACCCCCGGAGCATTTTGGTGATGGGACTCGACTCTCCATCCTAG	GCTCCCTCCCAGACATCTGTGTACTTCTGTGCCAGCA----GGGAC------AGCATTTTGGTGATGGGACTCGACTCTCCATCCTAG	liver	ChILI_29
17929	0	TRBV5-6	TRBJ1-1	ASSLADTEAF	GCCAGCAGCTTGGCGGACACTGAAGCTTTC		785	1088	0	1873	0.00060379	301	1	NA	1	NA	GCTGGGGGACTCGGCCCTCTATCTCTGTGCCAGCAGCTTGGCGGACACTGAAGCTTTCTTTGGACAAGGCACCAGACTCACAGTTGTAG	GCTGGGGGACTCGGCCCTCTATCTCTGTGCCAGCAGCTTGG---ACACTGAAGCTTTCTTTGGACAAGGCACCAGACTCACAGTTGTAG	liver	ChILI_29
17930	0	TRBV27	TRBJ2-3	ASSLSGSDTQY	GCCAGCAGTTTATCCGGCTCTGATACGCAGTAT		1042	803	0	1845	0.00059476	302	1	NA	1	NA	CGCCCAGCCCCAACCAGACCTCTCTGTACTTCTGTGCCAGCAGTTTATCCGGCTCTGATACGCAGTATTTTGGCCCAGGCACCCGGCTGACAGTGCTCG	CGCCCAGCCCCAACCAGACCTCTCTGTACTTCTGTGCCAGCAGTTTATC-------GATACGCAGTATTTTGGCCCAGGCACCCGGCTGACAGTGCTCG	liver	ChILI_29
17931	0	TRBV28	TRBJ2-1	ASSLDQNEQF	GCCAGCAGCCTGGATCAGAATGAGCAGTTC		993	847	0	1840	0.00059315	303	1	NA	1	NA	CCGCCAGCACCAACCAGACATCTATGTACCTCTGTGCCAGCAGCCTGGATCAGAATGAGCAGTTCTTCGGGCCAGGGACACGGCTCACCGTGCTAG	CCGCCAGCACCAACCAGACATCTATGTACCTCTGTGCCAGCAG----------AATGAGCAGTTCTTCGGGCCAGGGACACGGCTCACCGTGCTAG	liver	ChILI_29
17932	0	TRBV7-6	TRBJ1-4	ASGPTGRNEKLF	GCCAGCGGCCCCACAGGCCGAAATGAAAAACTGTTT	TRBD1	948	890	0	1838	0.0005925	304	1	1	1	NA	CCAGCGCACAGAGCAGCGGGACTCGGCCATGTATCGCTGTGCCAGCGGCCCCACAGGCCGAAATGAAAAACTGTTTTTTGGCAGTGGAACCCAGCTCTCTGTCTTGG	CCAGCGCACAGAGCAGCGGGACTCGGCCATGTATCGCTGTGCCAGC------ACAGG----AATGAAAAACTGTTTTTTGGCAGTGGAACCCAGCTCTCTGTCTTGG	liver	ChILI_29
17933	0	TRBV27	TRBJ2-5	ASGFRAGVLQETQY	GCCAGCGGCTTTAGGGCGGGAGTCCTACAAGAGACCCAGTAC	TRBD2	961	876	0	1837	0.00059218	305	1	2	1	NA	CGCCCAGCCCCAACCAGACCTCTCTGTACTTCTGTGCCAGCGGCTTTAGGGCGGGAGTCCTACAAGAGACCCAGTACTTCGGGCCAGGCACGCGGCTCCTGGTGCTCG	CGCCCAGCCCCAACCAGACCTCTCTGTACTTCTGTGCCAGC---------GCGGGAG-----CAAGAGACCCAGTACTTCGGGCCAGGCACGCGGCTCCTGGTGCTCG	liver	ChILI_29
17934	0	TRBV11-2	TRBJ2-1	ASSLDTSGYSYNEQF	GCCAGCAGCTTAGACACTAGCGGCTATTCCTACAATGAGCAGTTC	TRBD2	858	975	0	1833	0.00059089	306	1	1	1	NA	GCAAAGCTTGAGGACTCGGCCGTGTATCTCTGTGCCAGCAGCTTAGACACTAGCGGCTATTCCTACAATGAGCAGTTCTTCGGGCCAGGGACACGGCTCACCGTGCTAG	GCAAAGCTTGAGGACTCGGCCGTGTATCTCTGTGCCAGCAGCTTAGA-ACTAGCGG----TCCTACAATGAGCAGTTCTTCGGGCCAGGGACACGGCTCACCGTGCTAG	liver	ChILI_29
17935	0	TRBV20-1	TRBJ2-7	SAMEGMGLAVFEQY	AGTGCTATGGAGGGTATGGGACTAGCGGTCTTCGAGCAGTAC	TRBD2	860	972	0	1832	0.00059057	307	1	1	1	NA	GCCCATCCTGAAGACAGCAGCTTCTACATCTGCAGTGCTATGGAGGGTATGGGACTAGCGGTCTTCGAGCAGTACTTCGGGCCGGGCACCAGGCTCACGGTCACAG	GCCCATCCTGAAGACAGCAGCTTCTACATCTGCAGTGCTA----------GGGACTAGCGG----CGAGCAGTACTTCGGGCCGGGCACCAGGCTCACGGTCACAG	liver	ChILI_29
17936	0	TRBV2	TRBJ2-1	ASSETLAGGAFGDEQF	GCCAGCAGTGAAACACTAGCGGGAGGTGCGTTCGGCGATGAGCAGTTC	TRBD2	764	1060	0	1824	0.00058799	308	1	2	1	NA	CCACAAAGCTGGAGGACTCAGCCATGTACTTCTGTGCCAGCAGTGAAACACTAGCGGGAGGTGCGTTCGGCGATGAGCAGTTCTTCGGGCCAGGGACACGGCTCACCGTGCTAG	CCACAAAGCTGGAGGACTCAGCCATGTACTTCTGTGCCAGCAGTGAA--ACTAGCGGGAGG-----------ATGAGCAGTTCTTCGGGCCAGGGACACGGCTCACCGTGCTAG	liver	ChILI_29
17937	0	TRBV6-5	TRBJ2-3	ASSYSGEDTQY	GCCAGCAGTTACTCGGGAGAAGATACGCAGTAT	TRBD2	1159	662	0	1821	0.00058702	309	1	2	1	NA	CGGCTGCTCCCTCCCAGACATCTGTGTACTTCTGTGCCAGCAGTTACTCGGGAGAAGATACGCAGTATTTTGGCCCAGGCACCCGGCTGACAGTGCTCG	CGGCTGCTCCCTCCCAGACATCTGTGTACTTCTGTGCCAGCAGTTACTCGGGAG-AGATACGCAGTATTTTGGCCCAGGCACCCGGCTGACAGTGCTCG	liver	ChILI_29
17938	0	TRBV6-1	TRBJ1-2	ASSQVSGTGNYGYT	GCCAGCAGCCAAGTCTCCGGGACAGGGAACTATGGCTACACC	TRBD1	1036	783	0	1819	0.00058638	310	1	1	1	NA	CGGCTGCTCCCTCCCAGACATCTGTGTACTTCTGTGCCAGCAGCCAAGTCTCCGGGACAGGGAACTATGGCTACACCTTCGGTTCGGGGACCAGGTTAACCGTTGTAG	CGGCTGCTCCCTCCCAGACATCTGTGTACTTCTGTGCCAGCAG----------GGGACAGGGAACTATGGCTACACCTTCGGTTCGGGGACCAGGTTAACCGTTGTAG	liver	ChILI_29
17939	0	TRBV28	TRBJ2-7	ASSPTVVVRY	GCCAGCAGTCCCACCGTGGTAGTTCGGTAC	TRBD2	686	1129	0	1815	0.00058509	311	1	1	1	NA	CCGCCAGCACCAACCAGACATCTATGTACCTCTGTGCCAGCAGTCCCACCGTGGTAGTTCGGTACTTCGGGCCGGGCACCAGGCTCACGGTCACAG	CCGCCAGCACCAACCAGACATCTATGTACCTCTGTGCCAGCAGTCCC--------------GTACTTCGGGCCGGGCACCAGGCTCACGGTCACAG	liver	ChILI_29
17940	0	TRBV6-1	TRBJ1-6	ASSAIPRDSDSPLH	GCCAGCAGTGCGATCCCCCGGGACAGCGATTCACCCCTCCAC	TRBD1	1051	764	0	1815	0.00058509	311	1	1	2	NA	CGGCTGCTCCCTCCCAGACATCTGTGTACTTCTGTGCCAGCAGTGCGATCCCCCGGGACAGCGATTCACCCCTCCACTTTGGGAACGGGACCAGGCTCACTGTGACAG	CGGCTGCTCCCTCCCAGACATCTGTGTACTTCTGTGCCAGCAGTG---------GGGACAG--ATTCACCCCTCCACTTTGGGAACGGGACCAGGCTCACTGTGACAG	liver	ChILI_29
17941	0	TRBV6-2	TRBJ2-1	ASSGTSGNHNEQF	GCCAGCAGTGGGACTAGCGGGAACCACAATGAGCAGTTC	TRBD2	773	1042	0	1815	0.00058509	311	1	2	1	NA	GCTCCCTCCCAAACATCTGTGTACTTCTGTGCCAGCAGTGGGACTAGCGGGAACCACAATGAGCAGTTCTTCGGGCCAGGGACACGGCTCACCGTGCTAG	GCTCCCTCCCAAACATCTGTGTACTTCTGTGCCAGCAGTGGGACTAGCGGGA---ACAATGAGCAGTTCTTCGGGCCAGGGACACGGCTCACCGTGCTAG	liver	ChILI_29
17942	0	TRBV7-2	TRBJ2-5	ASSLDHQETQY	GCCAGCAGCTTAGATCACCAAGAGACCCAGTAC		953	858	0	1811	0.0005838	314	1	NA	1	NA	CCAGCGCACACAGCAGGAGGACTCGGCCGTGTATCTCTGTGCCAGCAGCTTAGATCACCAAGAGACCCAGTACTTCGGGCCAGGCACGCGGCTCCTGGTGCTCG	CCAGCGCACACAGCAGGAGGACTCGGCCGTGTATCTCTGTGCCAGCAGCTTAG---ACCAAGAGACCCAGTACTTCGGGCCAGGCACGCGGCTCCTGGTGCTCG	liver	ChILI_29
17943	0	TRBV20-1	TRBJ2-7	SARSQGLFYEQY	AGTGCTAGATCACAGGGGCTCTTTTACGAGCAGTAC	TRBD1	969	833	0	1802	0.0005809	315	1	1	1	NA	GCCCATCCTGAAGACAGCAGCTTCTACATCTGCAGTGCTAGATCACAGGGGCTCTTTTACGAGCAGTACTTCGGGCCGGGCACCAGGCTCACGGTCACAG	GCCCATCCTGAAGACAGCAGCTTCTACATCTGCAGTGCTAGA--ACAGGGG------TACGAGCAGTACTTCGGGCCGGGCACCAGGCTCACGGTCACAG	liver	ChILI_29
17944	0	TRBV6-2	TRBJ1-1	ASSSQGKNTEAF	GCCAGCAGTTCGCAGGGAAAGAACACTGAAGCTTTC	TRBD1	717	1069	0	1786	0.00057574	316	1	1	1	NA	GCTCCCTCCCAAACATCTGTGTACTTCTGTGCCAGCAGTTCGCAGGGAAAGAACACTGAAGCTTTCTTTGGACAAGGCACCAGACTCACAGTTGTAG	GCTCCCTCCCAAACATCTGTGTACTTCTGTGCCAGCAGTT--CAGGG---GAACACTGAAGCTTTCTTTGGACAAGGCACCAGACTCACAGTTGTAG	liver	ChILI_29
17945	0	TRBV30	TRBJ2-7	AGEEGYEQY	GCCGGTGAAGAGGGCTACGAGCAGTAC	TRBD2	844	940	0	1784	0.0005751	317	1	2	1	NA	CCTTCTCAGTGACTCTGGCTTCTATCTCTGTGCCGGTGAAGAGGGCTACGAGCAGTACTTCGGGCCGGGCACCAGGCTCACGGTCACAG	CCTTCTCAGTGACTCTGGCTTCTATCTCTGTGCC------GAGGGCTACGAGCAGTACTTCGGGCCGGGCACCAGGCTCACGGTCACAG	liver	ChILI_29
17946	0	TRBV6-5	TRBJ1-1	ASSYSLKAEAF	GCCAGCAGTTACTCCTTGAAGGCTGAAGCTTTC		1070	696	0	1766	0.00056929	318	1	NA	1	NA	CGGCTGCTCCCTCCCAGACATCTGTGTACTTCTGTGCCAGCAGTTACTCCTTGAAGGCTGAAGCTTTCTTTGGACAAGGCACCAGACTCACAGTTGTAG	CGGCTGCTCCCTCCCAGACATCTGTGTACTTCTGTGCCAGCAGTTACTC--------CTGAAGCTTTCTTTGGACAAGGCACCAGACTCACAGTTGTAG	liver	ChILI_29
17947	0	TRBV3-1	TRBJ1-2	ASSQLSKRRDGYT	GCCAGCAGCCAACTTTCGAAGAGGAGGGATGGCTACACC	TRBD2	922	844	0	1766	0.00056929	318	1	2	1	NA	GGAGCTTGGTGACTCTGCTGTGTATTTCTGTGCCAGCAGCCAACTTTCGAAGAGGAGGGATGGCTACACCTTCGGTTCGGGGACCAGGTTAACCGTTGTAG	GGAGCTTGGTGACTCTGCTGTGTATTTCTGTGCCAGCAGCCAA----------GGAGGGATGGCTACACCTTCGGTTCGGGGACCAGGTTAACCGTTGTAG	liver	ChILI_29
17948	0	TRBV16	TRBJ1-5	ASSQSYSRDQPQH	GCCAGCAGCCAATCGTACTCTCGGGATCAGCCCCAGCAT	TRBD2	779	987	0	1766	0.00056929	318	1	2	1	NA	ACGAAGCTTGAGGATTCAGCAGTGTATTTTTGTGCCAGCAGCCAATCGTACTCTCGGGATCAGCCCCAGCATTTTGGTGATGGGACTCGACTCTCCATCCTAG	ACGAAGCTTGAGGATTCAGCAGTGTATTTTTGTGCCAGCAGCCAATC-------CGGGATCAGCCCCAGCATTTTGGTGATGGGACTCGACTCTCCATCCTAG	liver	ChILI_29
17949	0	TRBV6-1	TRBJ2-2	ASEGSNTGELF	GCCAGCGAGGGCAGCAACACCGGGGAGCTGTTT	TRBD2	651	1111	0	1762	0.000568	321	1	2	1	NA	GCTCCCTCCCAGACATCTGTGTACTTCTGTGCCAGCGAGGGCAGCAACACCGGGGAGCTGTTTTTTGGAGAAGGCTCTAGGCTGACCGTACTGG	GCTCCCTCCCAGACATCTGTGTACTTCTGTGCCAGCGAGGG----AACACCGGGGAGCTGTTTTTTGGAGAAGGCTCTAGGCTGACCGTACTGG	liver	ChILI_29
17950	0	TRBV7-3	TRBJ2-3	ASSLTGGTDTQY	GCCAGCAGCTTAACGGGGGGGACAGATACGCAGTAT	TRBD2	808	951	0	1759	0.00056704	322	1	1	1	NA	CCAGCGCACAGAGCGGGGGGACTCAGCCGTGTATCTCTGTGCCAGCAGCTTAACGGGGGGGACAGATACGCAGTATTTTGGCCCAGGCACCCGGCTGACAGTGCTCG	CCAGCGCACAGAGCGGGGGGACTCAGCCGTGTATCTCTGTGCCAGCAGCTTAACGGGGGGGACAGATACGCAGTATTTTGGCCCAGGCACCCGGCTGACAGTGCTCG	liver	ChILI_29
17951	0	TRBV6-5	TRBJ2-5	ASSSPLDRQETQY	GCCAGCAGTTCCCCCCTCGACAGACAAGAGACCCAGTAC	TRBD1	931	820	0	1751	0.00056446	323	1	1	1	NA	CGGCTGCTCCCTCCCAGACATCTGTGTACTTCTGTGCCAGCAGTTCCCCCCTCGACAGACAAGAGACCCAGTACTTCGGGCCAGGCACGCGGCTCCTGGTGCTCG	CGGCTGCTCCCTCCCAGACATCTGTGTACTTCTGTGCCAGCAGTT--------GACAG-CAAGAGACCCAGTACTTCGGGCCAGGCACGCGGCTCCTGGTGCTCG	liver	ChILI_29
17952	0	TRBV6-5	TRBJ2-1	ASSYDGNEQF	GCCAGCAGTTACGACGGCAATGAGCAGTTC		1017	725	0	1742	0.00056156	324	1	NA	1	NA	CGGCTGCTCCCTCCCAGACATCTGTGTACTTCTGTGCCAGCAGTTACGACGGCAATGAGCAGTTCTTCGGGCCAGGGACACGGCTCACCGTGCTAG	CGGCTGCTCCCTCCCAGACATCTGTGTACTTCTGTGCCAGCAGTTAC-----CAATGAGCAGTTCTTCGGGCCAGGGACACGGCTCACCGTGCTAG	liver	ChILI_29
17953	0	TRBV2	TRBJ1-3	ASSPDRGNTIY	GCCAGCAGCCCCGACAGGGGAAACACCATATAT	TRBD1	776	965	0	1741	0.00056123	325	1	1	1	NA	CCACAAAGCTGGAGGACTCAGCCATGTACTTCTGTGCCAGCAGCCCCGACAGGGGAAACACCATATATTTTGGAGAGGGAAGTTGGCTCACTGTTGTAG	CCACAAAGCTGGAGGACTCAGCCATGTACTTCTGTGCCAGCAG----GACAGGGGAAACACCATATATTTTGGAGAGGGAAGTTGGCTCACTGTTGTAG	liver	ChILI_29
17954	0	TRBV6-1	TRBJ1-3	ASSLQLSGNTIY	GCCAGCAGCCTACAGCTCTCTGGAAACACCATATAT		883	844	0	1727	0.00055672	326	1	NA	1	NA	CGGCTGCTCCCTCCCAGACATCTGTGTACTTCTGTGCCAGCAGCCTACAGCTCTCTGGAAACACCATATATTTTGGAGAGGGAAGTTGGCTCACTGTTGTAG	CGGCTGCTCCCTCCCAGACATCTGTGTACTTCTGTGCCAGCAG---------CTCTGGAAACACCATATATTTTGGAGAGGGAAGTTGGCTCACTGTTGTAG	liver	ChILI_29
17955	0	TRBV9	TRBJ2-3	ASSVAQGNPTDTQY	GCCAGCAGCGTAGCACAGGGTAACCCCACAGATACGCAGTAT	TRBD1	1049	675	0	1724	0.00055575	327	1	1	1	NA	GGGGGACTCAGCTTTGTATTTCTGTGCCAGCAGCGTAGCACAGGGTAACCCCACAGATACGCAGTATTTTGGCCCAGGCACCCGGCTGACAGTGCTCG	GGGGGACTCAGCTTTGTATTTCTGTGCCAGCAGCGTAG-ACAGGG------CACAGATACGCAGTATTTTGGCCCAGGCACCCGGCTGACAGTGCTCG	liver	ChILI_29
17956	0	TRBV6-4	TRBJ2-3	ASSPGQGSTDTQY	GCCAGCAGTCCGGGACAGGGGAGCACAGATACGCAGTAT	TRBD1	753	965	0	1718	0.00055382	328	1	1	1	NA	GGCGTCTGCTGTACCCTCTCAGACATCTGTGTACTTCTGTGCCAGCAGTCCGGGACAGGGGAGCACAGATACGCAGTATTTTGGCCCAGGCACCCGGCTGACAGTGCTCG	GGCGTCTGCTGTACCCTCTCAGACATCTGTGTACTTCTGTGCCAGCAGT--GGGACAGGGGAGCACAGATACGCAGTATTTTGGCCCAGGCACCCGGCTGACAGTGCTCG	liver	ChILI_29
17957	0	TRBV11-2	TRBJ2-7	ASTLAGGVHEQY	GCCAGCACACTAGCGGGAGGCGTCCACGAGCAGTAC	TRBD2	795	919	0	1714	0.00055253	329	1	2	1	NA	GCAAAGCTTGAGGACTCGGCCGTGTATCTCTGTGCCAGCACACTAGCGGGAGGCGTCCACGAGCAGTACTTCGGGCCGGGCACCAGGCTCACGGTCACAG	GCAAAGCTTGAGGACTCGGCCGTGTATCTCTGTGCCAGCA-ACTAGCGGGAGG-----ACGAGCAGTACTTCGGGCCGGGCACCAGGCTCACGGTCACAG	liver	ChILI_29
17958	0	TRBV6-1	TRBJ2-7	ASTLAGAAYEQY	GCCAGCACCCTAGCGGGAGCCGCTTACGAGCAGTAC	TRBD2	731	973	0	1704	0.00054931	330	1	2	1	NA	GCTCCCTCCCAGACATCTGTGTACTTCTGTGCCAGCACCCTAGCGGGAGCCGCTTACGAGCAGTACTTCGGGCCGGGCACCAGGCTCACGGTCACAG	GCTCCCTCCCAGACATCTGTGTACTTCTGTGCCAGCA--CTAGCGGGAG-----TACGAGCAGTACTTCGGGCCGGGCACCAGGCTCACGGTCACAG	liver	ChILI_29
17959	0	TRBV19	TRBJ2-3	ASRDRGAPADTQY	GCCAGTAGAGACCGGGGGGCCCCTGCAGATACGCAGTAT	TRBD2	1426	277	0	1703	0.00054898	331	1	1	1	NA	CGGCCCAAAAGAACCCGACAGCTTTCTATCTCTGTGCCAGTAGAGACCGGGGGGCCCCTGCAGATACGCAGTATTTTGGCCCAGGCACCCGGCTGACAGTGCTCG	CGGCCCAAAAGAACCCGACAGCTTTCTATCTCTGTGCCAGTAG----CGGGGGG------CAGATACGCAGTATTTTGGCCCAGGCACCCGGCTGACAGTGCTCG	liver	ChILI_29
17960	0	TRBV5-6	TRBJ2-7	ASSLGGTYEQY	GCCAGCAGCTTGGGAGGGACGTACGAGCAGTAC	TRBD2	720	982	0	1702	0.00054866	332	1	2	1	NA	GCTGGGGGACTCGGCCCTCTATCTCTGTGCCAGCAGCTTGGGAGGGACGTACGAGCAGTACTTCGGGCCGGGCACCAGGCTCACGGTCACAG	GCTGGGGGACTCGGCCCTCTATCTCTGTGCCAGCAGCTTGGGAGGG---TACGAGCAGTACTTCGGGCCGGGCACCAGGCTCACGGTCACAG	liver	ChILI_29
17961	0	TRBV7-2	TRBJ1-1	ASSYGATEAF	GCCAGCAGCTATGGCGCAACTGAAGCTTTC		886	815	0	1701	0.00054834	333	1	NA	1	NA	CCAGCGCACACAGCAGGAGGACTCGGCCGTGTATCTCTGTGCCAGCAGCTATGGCGCAACTGAAGCTTTCTTTGGACAAGGCACCAGACTCACAGTTGTAG	CCAGCGCACACAGCAGGAGGACTCGGCCGTGTATCTCTGTGCCAGCAGCT--------ACTGAAGCTTTCTTTGGACAAGGCACCAGACTCACAGTTGTAG	liver	ChILI_29
17962	0	TRBV27	TRBJ1-1	ASSLTGGIPEAF	GCCAGCAGTTTAACAGGGGGAATTCCGGAAGCTTTC	TRBD1	935	763	0	1698	0.00054737	334	1	1	1	NA	CGCCCAGCCCCAACCAGACCTCTCTGTACTTCTGTGCCAGCAGTTTAACAGGGGGAATTCCGGAAGCTTTCTTTGGACAAGGCACCAGACTCACAGTTGTAG	CGCCCAGCCCCAACCAGACCTCTCTGTACTTCTGTGCCAGCAGTTTAACAGGGGG-------GAAGCTTTCTTTGGACAAGGCACCAGACTCACAGTTGTAG	liver	ChILI_29
17963	0	TRBV7-6	TRBJ2-7	ASSLTPERVRRGNEQY	GCCAGCAGCTTAACCCCTGAAAGAGTTCGCAGGGGTAACGAGCAGTAC	TRBD1	862	833	0	1695	0.00054641	335	1	1	1	NA	CCAGCGCACAGAGCAGCGGGACTCGGCCATGTATCGCTGTGCCAGCAGCTTAACCCCTGAAAGAGTTCGCAGGGGTAACGAGCAGTACTTCGGGCCGGGCACCAGGCTCACGGTCACAG	CCAGCGCACAGAGCAGCGGGACTCGGCCATGTATCGCTGTGCCAGCAGCTTA-----------------CAGGGG--ACGAGCAGTACTTCGGGCCGGGCACCAGGCTCACGGTCACAG	liver	ChILI_29
17964	0	TRBV7-6	TRBJ2-7	ASSLVPRGGSAEQY	GCCAGCAGCTTAGTGCCGCGTGGCGGGAGTGCCGAGCAGTAC	TRBD2	775	908	0	1683	0.00054254	336	1	2	1	NA	CCAGCGCACAGAGCAGCGGGACTCGGCCATGTATCGCTGTGCCAGCAGCTTAGTGCCGCGTGGCGGGAGTGCCGAGCAGTACTTCGGGCCGGGCACCAGGCTCACGGTCACAG	CCAGCGCACAGAGCAGCGGGACTCGGCCATGTATCGCTGTGCCAGCAGCTTAG---------GCGGGAG---CGAGCAGTACTTCGGGCCGGGCACCAGGCTCACGGTCACAG	liver	ChILI_29
17965	0	TRBV7-3	TRBJ2-2	ASSLAPGELF	GCCAGCAGCTTAGCGCCCGGGGAGCTGTTT	TRBD2	715	956	0	1671	0.00053867	337	1	1	1	NA	CCAGCGCACAGAGCGGGGGGACTCAGCCGTGTATCTCTGTGCCAGCAGCTTAGCGCCCGGGGAGCTGTTTTTTGGAGAAGGCTCTAGGCTGACCGTACTGG	CCAGCGCACAGAGCGGGGGGACTCAGCCGTGTATCTCTGTGCCAGCAGCTTAGCG-CCGGGGAGCTGTTTTTTGGAGAAGGCTCTAGGCTGACCGTACTGG	liver	ChILI_29
17966	0	TRBV7-8	TRBJ2-7	ASSITRLYYEQY	GCCAGCAGCATAACCCGGTTATACTACGAGCAGTAC		1340	327	0	1667	0.00053738	338	1	NA	1	NA	CCAGCGCACACAGCAGGAGGACTCCGCCGTGTATCTCTGTGCCAGCAGCATAACCCGGTTATACTACGAGCAGTACTTCGGGCCGGGCACCAGGCTCACGGTCACAG	CCAGCGCACACAGCAGGAGGACTCCGCCGTGTATCTCTGTGCCAGCAGC--------------CTACGAGCAGTACTTCGGGCCGGGCACCAGGCTCACGGTCACAG	liver	ChILI_29
17967	0	TRBV20-1	TRBJ2-5	SYRLLDGTQY	AGTTACCGACTACTGGACGGGACCCAGTAC	TRBD2	832	835	0	1667	0.00053738	338	1	1	1	NA	GCCCATCCTGAAGACAGCAGCTTCTACATCTGCAGTTACCGACTACTGGACGGGACCCAGTACTTCGGGCCAGGCACGCGGCTCCTGGTGCTCG	GCCCATCCTGAAGACAGCAGCTTCTACATCTGCAGT----GACTA--------GACCCAGTACTTCGGGCCAGGCACGCGGCTCCTGGTGCTCG	liver	ChILI_29
17968	0	TRBV20-1	TRBJ2-7	SATPIQTTSVYEQY	AGTGCTACACCCATCCAAACGACTAGCGTCTACGAGCAGTAC	TRBD2	844	815	0	1659	0.0005348	340	1	1	1	NA	GCCCATCCTGAAGACAGCAGCTTCTACATCTGCAGTGCTACACCCATCCAAACGACTAGCGTCTACGAGCAGTACTTCGGGCCGGGCACCAGGCTCACGGTCACAG	GCCCATCCTGAAGACAGCAGCTTCTACATCTGCAGTGCTA-------------GACTAGCG-CTACGAGCAGTACTTCGGGCCGGGCACCAGGCTCACGGTCACAG	liver	ChILI_29
17969	0	TRBV2	TRBJ1-4	ASSDWDVTTNEKLF	GCCAGCAGCGATTGGGACGTGACAACTAATGAAAAACTGTTT	TRBD1	828	823	0	1651	0.00053222	341	1	1	1	NA	CCACAAAGCTGGAGGACTCAGCCATGTACTTCTGTGCCAGCAGCGATTGGGACGTGACAACTAATGAAAAACTGTTTTTTGGCAGTGGAACCCAGCTCTCTGTCTTGG	CCACAAAGCTGGAGGACTCAGCCATGTACTTCTGTGCCAGCAG-----GGGAC----CAACTAATGAAAAACTGTTTTTTGGCAGTGGAACCCAGCTCTCTGTCTTGG	liver	ChILI_29
17970	0	TRBV10-3	TRBJ1-1	AITETAWNTEAF	GCCATCACCGAGACAGCCTGGAACACTGAAGCTTTC	TRBD1	906	741	0	1647	0.00053093	342	1	1	1	NA	ACCAGCTCCCAGACATCTGTGTACTTCTGTGCCATCACCGAGACAGCCTGGAACACTGAAGCTTTCTTTGGACAAGGCACCAGACTCACAGTTGTAG	ACCAGCTCCCAGACATCTGTGTACTTCTGTGCCATCA----GACAG----GAACACTGAAGCTTTCTTTGGACAAGGCACCAGACTCACAGTTGTAG	liver	ChILI_29
17971	0	TRBV7-8	TRBJ2-1	ASSGTGGWNEQF	GCCAGCAGCGGAACGGGGGGTTGGAATGAGCAGTTC	TRBD2	1058	586	0	1644	0.00052997	343	1	1	1	NA	CCAGCGCACACAGCAGGAGGACTCCGCCGTGTATCTCTGTGCCAGCAGCGGAACGGGGGGTTGGAATGAGCAGTTCTTCGGGCCAGGGACACGGCTCACCGTGCTAG	CCAGCGCACACAGCAGGAGGACTCCGCCGTGTATCTCTGTGCCAGCAGC----CGGGGGG----AATGAGCAGTTCTTCGGGCCAGGGACACGGCTCACCGTGCTAG	liver	ChILI_29
17972	0	TRBV6-1	TRBJ2-7	ASSKGQGAIYEQY	GCCAGCAGTAAAGGACAGGGGGCGATCTACGAGCAGTAC	TRBD1	785	846	0	1631	0.00052577	344	1	1	1	NA	CGGCTGCTCCCTCCCAGACATCTGTGTACTTCTGTGCCAGCAGTAAAGGACAGGGGGCGATCTACGAGCAGTACTTCGGGCCGGGCACCAGGCTCACGGTCACAG	CGGCTGCTCCCTCCCAGACATCTGTGTACTTCTGTGCCAGCAGT---GGACAGGGGGC---CTACGAGCAGTACTTCGGGCCGGGCACCAGGCTCACGGTCACAG	liver	ChILI_29
17973	0	TRBV28	TRBJ2-2	ASTVFRAGSTGELF	GCCAGCACTGTTTTTCGAGCGGGAAGCACCGGGGAGCTGTTT	TRBD2	705	926	0	1631	0.00052577	344	1	2	1	NA	CCGCCAGCACCAACCAGACATCTATGTACCTCTGTGCCAGCACTGTTTTTCGAGCGGGAAGCACCGGGGAGCTGTTTTTTGGAGAAGGCTCTAGGCTGACCGTACTGG	CCGCCAGCACCAACCAGACATCTATGTACCTCTGTGCCAGCA----------AGCGGGA--CACCGGGGAGCTGTTTTTTGGAGAAGGCTCTAGGCTGACCGTACTGG	liver	ChILI_29
17974	0	TRBV27	TRBJ2-7	ASSHTGTSYSYEQY	GCCAGCAGTCACACTGGGACATCCTACTCCTACGAGCAGTAC	TRBD1	902	726	0	1628	0.00052481	346	1	1	1	NA	CGCCCAGCCCCAACCAGACCTCTCTGTACTTCTGTGCCAGCAGTCACACTGGGACATCCTACTCCTACGAGCAGTACTTCGGGCCGGGCACCAGGCTCACGGTCACAG	CGCCCAGCCCCAACCAGACCTCTCTGTACTTCTGTGCCAGCAGT------GGGACA-----CTCCTACGAGCAGTACTTCGGGCCGGGCACCAGGCTCACGGTCACAG	liver	ChILI_29
17975	0	TRBV7-9	TRBJ1-6	ASSLVEVGSPLH	GCCAGCAGCTTGGTGGAGGTTGGGTCACCCCTCCAC	TRBD2	821	805	0	1626	0.00052416	347	1	2	1	NA	CCAGCGCACAGAGCAGGGGGACTCGGCCATGTATCTCTGTGCCAGCAGCTTGGTGGAGGTTGGGTCACCCCTCCACTTTGGGAATGGGACCAGGCTCACTGTGACAG	CCAGCGCACAGAGCAGGGGGACTCGGCCATGTATCTCTGTGCCAGCAGCTT---GGAGG-----TCACCCCTCCACTTTGGGAATGGGACCAGGCTCACTGTGACAG	liver	ChILI_29
17976	0	TRBV5-1	TRBJ2-5	ASSLANVGGETQY	GCCAGCAGCTTGGCCAACGTGGGAGGGGAGACCCAGTAC	TRBD2	805	818	0	1623	0.0005232	348	1	2	1	NA	GGAGCTGGGGGACTCGGCCCTTTATCTTTGCGCCAGCAGCTTGGCCAACGTGGGAGGGGAGACCCAGTACTTCGGGCCAGGCACGCGGCTCCTGGTGCTCG	GGAGCTGGGGGACTCGGCCCTTTATCTTTGCGCCAGCAGCTTGG-------GGGAGGGGAGACCCAGTACTTCGGGCCAGGCACGCGGCTCCTGGTGCTCG	liver	ChILI_29
17977	0	TRBV10-3	TRBJ1-5	AIKGAGSNQPQH	GCCATCAAGGGGGCTGGTAGCAATCAGCCCCAGCAT	TRBD1	655	964	0	1619	0.00052191	349	1	1	1	NA	ACCAGCTCCCAGACATCTGTGTACTTCTGTGCCATCAAGGGGGCTGGTAGCAATCAGCCCCAGCATTTTGGTGATGGGACTCGACTCTCCATCCTAG	ACCAGCTCCCAGACATCTGTGTACTTCTGTGCCATCAAGGGGGC---TAGCAATCAGCCCCAGCATTTTGGTGATGGGACTCGACTCTCCATCCTAG	liver	ChILI_29
17978	0	TRBV12-3	TRBJ1-2	ASSLAGSNRLYGYT	GCCAGCAGTTTAGCCGGAAGTAATCGGCTCTATGGCTACACC		727	890	0	1617	0.00052126	350	1	NA	1	NA	CAGAACCCAGGGACTCAGCTGTGTACTTCTGTGCCAGCAGTTTAGCCGGAAGTAATCGGCTCTATGGCTACACCTTCGGTTCGGGGACCAGGTTAACCGTTGTAG	CAGAACCCAGGGACTCAGCTGTGTACTTCTGTGCCAGCAGTTTAGC---------------CTATGGCTACACCTTCGGTTCGGGGACCAGGTTAACCGTTGTAG	liver	ChILI_29
17979	0	TRBV10-2	TRBJ2-7	ASSDGNEQY	GCCAGCAGTGACGGGAACGAGCAGTAC	TRBD2	838	775	0	1613	0.00051997	351	1	2	1	NA	ACCCGCTCCCAGACATCTGTGTATTTCTGCGCCAGCAGTGACGGGAACGAGCAGTACTTCGGGCCGGGCACCAGGCTCACGGTCACAG	ACCCGCTCCCAGACATCTGTGTATTTCTGCGCCAGCAGTGACGGGAACGAGCAGTACTTCGGGCCGGGCACCAGGCTCACGGTCACAG	liver	ChILI_29
17980	0	TRBV9	TRBJ2-1	ASSVAGTYGNEQF	GCCAGCAGCGTAGCCGGGACCTACGGAAATGAGCAGTTC	TRBD2	812	780	0	1592	0.0005132	352	1	1	1	NA	GGGGGACTCAGCTTTGTATTTCTGTGCCAGCAGCGTAGCCGGGACCTACGGAAATGAGCAGTTCTTCGGGCCAGGGACACGGCTCACCGTGCTAG	GGGGGACTCAGCTTTGTATTTCTGTGCCAGCAGCGTAG--GGGAC-------AATGAGCAGTTCTTCGGGCCAGGGACACGGCTCACCGTGCTAG	liver	ChILI_29
17981	0	TRBV29-1	TRBJ1-4	SVGTGGTNEKLF	AGCGTTGGGACGGGAGGAACTAATGAAAAACTGTTT	TRBD2	745	844	0	1589	0.00051224	353	1	2	1	NA	GAGCCCTGAAGACAGCAGCATATATCTCTGCAGCGTTGGGACGGGAGGAACTAATGAAAAACTGTTTTTTGGCAGTGGAACCCAGCTCTCTGTCTTGG	GAGCCCTGAAGACAGCAGCATATATCTCTGCAGCGTTG---CGGGAGGAACTAATGAAAAACTGTTTTTTGGCAGTGGAACCCAGCTCTCTGTCTTGG	liver	ChILI_29
17982	0	TRBV9	TRBJ2-1	ASSRDSGDEQF	GCCAGCAGCCGGGACTCGGGCGATGAGCAGTTC	TRBD2	858	728	0	1586	0.00051127	354	1	1	1	NA	GGGGGACTCAGCTTTGTATTTCTGTGCCAGCAGCCGGGACTCGGGCGATGAGCAGTTCTTCGGGCCAGGGACACGGCTCACCGTGCTAG	GGGGGACTCAGCTTTGTATTTCTGTGCCAGCAGC-GGGACT------ATGAGCAGTTCTTCGGGCCAGGGACACGGCTCACCGTGCTAG	liver	ChILI_29
17983	0	TRBV20-1	TRBJ1-1	SARDLATEAF	AGTGCTAGAGATCTAGCGACTGAAGCTTTC	TRBD2	781	804	0	1585	0.00051095	355	1	1	1	NA	GCCCATCCTGAAGACAGCAGCTTCTACATCTGCAGTGCTAGAGATCTAGCGACTGAAGCTTTCTTTGGACAAGGCACCAGACTCACAGTTGTAG	GCCCATCCTGAAGACAGCAGCTTCTACATCTGCAGTGCTAGAGA-CTAGCGACTGAAGCTTTCTTTGGACAAGGCACCAGACTCACAGTTGTAG	liver	ChILI_29
17984	0	TRBV12-3	TRBJ1-4	ASWDWNNEKLF	GCCAGTTGGGACTGGAATAATGAAAAACTGTTT	TRBD2	822	763	0	1585	0.00051095	355	1	1	1	NA	CAGAACCCAGGGACTCAGCTGTGTACTTCTGTGCCAGTTGGGACTGGAATAATGAAAAACTGTTTTTTGGCAGTGGAACCCAGCTCTCTGTCTTGG	CAGAACCCAGGGACTCAGCTGTGTACTTCTGTGCCAG--GGGACT----TAATGAAAAACTGTTTTTTGGCAGTGGAACCCAGCTCTCTGTCTTGG	liver	ChILI_29
17985	0	TRBV30	TRBJ2-2	AWKAGSDTGELF	GCCTGGAAGGCAGGGTCGGACACCGGGGAGCTGTTT	TRBD1	620	965	0	1585	0.00051095	355	1	1	1	NA	CCTTCTCAGTGACTCTGGCTTCTATCTCTGTGCCTGGAAGGCAGGGTCGGACACCGGGGAGCTGTTTTTTGGAGAAGGCTCTAGGCTGACCGTACTGG	CCTTCTCAGTGACTCTGGCTTCTATCTCTGTGCCTGGA---CAGGG----ACACCGGGGAGCTGTTTTTTGGAGAAGGCTCTAGGCTGACCGTACTGG	liver	ChILI_29
17986	0	TRBV28	TRBJ2-1	ASSLRGAVNEQF	GCCAGCAGTTTAAGGGGAGCGGTCAATGAGCAGTTC	TRBD2	703	875	0	1578	0.00050869	358	1	1	1	NA	CCGCCAGCACCAACCAGACATCTATGTACCTCTGTGCCAGCAGTTTAAGGGGAGCGGTCAATGAGCAGTTCTTCGGGCCAGGGACACGGCTCACCGTGCTAG	CCGCCAGCACCAACCAGACATCTATGTACCTCTGTGCCAGCAGTTTA-----AGCGG-CAATGAGCAGTTCTTCGGGCCAGGGACACGGCTCACCGTGCTAG	liver	ChILI_29
17987	0	TRBV6-4	TRBJ1-6	ASSDSIGGSPLH	GCCAGCAGTGACTCTATTGGGGGGTCACCCCTCCAC	TRBD2	657	920	0	1577	0.00050837	359	1	1	1	NA	GGCGTCTGCTGTACCCTCTCAGACATCTGTGTACTTCTGTGCCAGCAGTGACTCTATTGGGGGGTCACCCCTCCACTTTGGGAATGGGACCAGGCTCACTGTGACAG	GGCGTCTGCTGTACCCTCTCAGACATCTGTGTACTTCTGTGCCAGCAGTGACTC----GGGGGGTCACCCCTCCACTTTGGGAATGGGACCAGGCTCACTGTGACAG	liver	ChILI_29
17988	0	TRBV7-2	TRBJ1-6	ASSSGTGATSPLH	GCCAGCAGCTCAGGGACAGGTGCAACATCACCCCTCCAC	TRBD1	775	801	0	1576	0.00050804	360	1	1	1	NA	CCAGCGCACACAGCAGGAGGACTCGGCCGTGTATCTCTGTGCCAGCAGCTCAGGGACAGGTGCAACATCACCCCTCCACTTTGGGAATGGGACCAGGCTCACTGTGACAG	CCAGCGCACACAGCAGGAGGACTCGGCCGTGTATCTCTGTGCCAGCAGCT--GGGACAGG-------TCACCCCTCCACTTTGGGAATGGGACCAGGCTCACTGTGACAG	liver	ChILI_29
17989	0	TRBV28	TRBJ2-7	ASSFRDYEQY	GCCAGCAGCTTCAGGGACTACGAGCAGTAC	TRBD2	567	1009	0	1576	0.00050804	360	1	1	1	NA	CCGCCAGCACCAACCAGACATCTATGTACCTCTGTGCCAGCAGCTTCAGGGACTACGAGCAGTACTTCGGGCCGGGCACCAGGCTCACGGTCACAG	CCGCCAGCACCAACCAGACATCTATGTACCTCTGTGCCAGCAG-----GGGACTACGAGCAGTACTTCGGGCCGGGCACCAGGCTCACGGTCACAG	liver	ChILI_29
17990	0	TRBV2	TRBJ2-7	ASGHAEQY	GCCAGTGGGCATGCCGAGCAGTAC		667	908	0	1575	0.00050772	362	1	NA	1	NA	CCACAAAGCTGGAGGACTCAGCCATGTACTTCTGTGCCAGTGGGCATGCCGAGCAGTACTTCGGGCCGGGCACCAGGCTCACGGTCACAG	CCACAAAGCTGGAGGACTCAGCCATGTACTTCTGTGCCAG---------CGAGCAGTACTTCGGGCCGGGCACCAGGCTCACGGTCACAG	liver	ChILI_29
17991	0	TRBV19	TRBJ1-1	ASSPSEGFMNTEAF	GCCAGTAGTCCAAGCGAAGGTTTCATGAACACTGAAGCTTTC		999	572	0	1571	0.00050643	363	1	NA	1	NA	CGGCCCAAAAGAACCCGACAGCTTTCTATCTCTGTGCCAGTAGTCCAAGCGAAGGTTTCATGAACACTGAAGCTTTCTTTGGACAAGGCACCAGACTCACAGTTGTAG	CGGCCCAAAAGAACCCGACAGCTTTCTATCTCTGTGCCAGTAGT----------------TGAACACTGAAGCTTTCTTTGGACAAGGCACCAGACTCACAGTTGTAG	liver	ChILI_29
17992	0	TRBV29-1	TRBJ2-1	SVEDGLSFYGEQF	AGCGTTGAAGATGGCCTATCTTTTTACGGTGAGCAGTTC		775	793	0	1568	0.00050547	364	1	NA	1	NA	GAGCCCTGAAGACAGCAGCATATATCTCTGCAGCGTTGAAGATGGCCTATCTTTTTACGGTGAGCAGTTCTTCGGGCCAGGGACACGGCTCACCGTGCTAG	GAGCCCTGAAGACAGCAGCATATATCTCTGCAGCGTTGAAGA------------------TGAGCAGTTCTTCGGGCCAGGGACACGGCTCACCGTGCTAG	liver	ChILI_29
17993	0	TRBV4-1	TRBJ2-7	ASNGGQRASEQY	GCCAGCAACGGGGGACAGCGGGCCTCTGAGCAGTAC	TRBD1	801	766	0	1567	0.00050514	365	1	1	1	NA	GCAGCCAGAAGACTCAGCCCTGTATCTCTGCGCCAGCAACGGGGGACAGCGGGCCTCTGAGCAGTACTTCGGGCCGGGCACCAGGCTCACGGTCACAG	GCAGCCAGAAGACTCAGCCCTGTATCTCTGCGCCAGCA----GGGACAG---------GAGCAGTACTTCGGGCCGGGCACCAGGCTCACGGTCACAG	liver	ChILI_29
17994	0	TRBV7-3	TRBJ1-6	ASSHGQGNSPLH	GCCAGCAGCCATGGACAGGGGAATTCACCCCTCCAC	TRBD1	670	894	0	1564	0.00050418	366	1	1	2	NA	CCAGCGCACAGAGCGGGGGGACTCAGCCGTGTATCTCTGTGCCAGCAGCCATGGACAGGGGAATTCACCCCTCCACTTTGGGAACGGGACCAGGCTCACTGTGACAG	CCAGCGCACAGAGCGGGGGGACTCAGCCGTGTATCTCTGTGCCAGCAGC---GGACAGGGGAATTCACCCCTCCACTTTGGGAACGGGACCAGGCTCACTGTGACAG	liver	ChILI_29
17995	0	TRBV5-1	TRBJ2-1	ASNRASGGTDEQF	GCCAGCAACCGGGCTAGCGGGGGGACGGATGAGCAGTTC	TRBD2	699	864	0	1563	0.00050385	367	1	1	1	NA	GGAGCTGGGGGACTCGGCCCTTTATCTTTGCGCCAGCAACCGGGCTAGCGGGGGGACGGATGAGCAGTTCTTCGGGCCAGGGACACGGCTCACCGTGCTAG	GGAGCTGGGGGACTCGGCCCTTTATCTTTGCGCCAGCA------CTAGCGGGGGG----ATGAGCAGTTCTTCGGGCCAGGGACACGGCTCACCGTGCTAG	liver	ChILI_29
17996	0	TRBV27	TRBJ1-2	ASSLSGGQTYGYT	GCCAGCAGTTTATCGGGCGGACAGACCTATGGCTACACC	TRBD1	852	710	0	1562	0.00050353	368	1	1	1	NA	CGCCCAGCCCCAACCAGACCTCTCTGTACTTCTGTGCCAGCAGTTTATCGGGCGGACAGACCTATGGCTACACCTTCGGTTCGGGGACCAGGTTAACCGTTGTAG	CGCCCAGCCCCAACCAGACCTCTCTGTACTTCTGTGCCAGCAGTTTATC----GGACAG--CTATGGCTACACCTTCGGTTCGGGGACCAGGTTAACCGTTGTAG	liver	ChILI_29
17997	0	TRBV2	TRBJ2-3	ASSDATPADTQY	GCCAGCAGTGATGCGACTCCGGCAGATACGCAGTAT		739	818	0	1557	0.00050192	369	1	NA	1	NA	CCACAAAGCTGGAGGACTCAGCCATGTACTTCTGTGCCAGCAGTGATGCGACTCCGGCAGATACGCAGTATTTTGGCCCAGGCACCCGGCTGACAGTGCTCG	CCACAAAGCTGGAGGACTCAGCCATGTACTTCTGTGCCAGCAGTGA-----------CAGATACGCAGTATTTTGGCCCAGGCACCCGGCTGACAGTGCTCG	liver	ChILI_29
17998	0	TRBV6-2	TRBJ2-1	ASSYSEKNEQF	GCCAGCAGTTACTCAGAAAAAAATGAGCAGTTC		662	891	0	1553	0.00050063	370	1	NA	1	NA	GCTCCCTCCCAAACATCTGTGTACTTCTGTGCCAGCAGTTACTCAGAAAAAAATGAGCAGTTCTTCGGGCCAGGGACACGGCTCACCGTGCTAG	GCTCCCTCCCAAACATCTGTGTACTTCTGTGCCAGCAGTTACTC-------AATGAGCAGTTCTTCGGGCCAGGGACACGGCTCACCGTGCTAG	liver	ChILI_29
17999	0	TRBV20-1	TRBJ2-7	SAREQGQTYEQY	AGTGCTAGAGAACAGGGCCAAACCTACGAGCAGTAC	TRBD1	801	751	0	1552	0.00050031	371	1	1	1	NA	GCCCATCCTGAAGACAGCAGCTTCTACATCTGCAGTGCTAGAGAACAGGGCCAAACCTACGAGCAGTACTTCGGGCCGGGCACCAGGCTCACGGTCACAG	GCCCATCCTGAAGACAGCAGCTTCTACATCTGCAGTGCTAGAGAACAGGG-----CCTACGAGCAGTACTTCGGGCCGGGCACCAGGCTCACGGTCACAG	liver	ChILI_29
18000	0	TRBV7-2	TRBJ1-6	ASSADGVAYNSPLH	GCCAGCAGCGCCGATGGTGTGGCCTATAATTCACCCCTCCAC		813	727	0	1540	0.00049644	372	1	NA	2	NA	CCAGCGCACACAGCAGGAGGACTCGGCCGTGTATCTCTGTGCCAGCAGCGCCGATGGTGTGGCCTATAATTCACCCCTCCACTTTGGGAACGGGACCAGGCTCACTGTGACAG	CCAGCGCACACAGCAGGAGGACTCGGCCGTGTATCTCTGTGCCAGCAGC-------------CCTATAATTCACCCCTCCACTTTGGGAACGGGACCAGGCTCACTGTGACAG	liver	ChILI_29
18001	0	TRBV12-3	TRBJ1-2	ASTLRQTVPNYGYT	GCCAGCACCCTCAGACAGACCGTCCCTAACTATGGCTACACC	TRBD1	707	833	0	1540	0.00049644	372	1	1	1	NA	CAGAACCCAGGGACTCAGCTGTGTACTTCTGTGCCAGCACCCTCAGACAGACCGTCCCTAACTATGGCTACACCTTCGGTTCGGGGACCAGGTTAACCGTTGTAG	CAGAACCCAGGGACTCAGCTGTGTACTTCTGTGCCAGCA------GACAG-------CTAACTATGGCTACACCTTCGGTTCGGGGACCAGGTTAACCGTTGTAG	liver	ChILI_29
18002	0	TRBV27	TRBJ1-2	ASSSQGNYGYT	GCCAGCAGTTCTCAGGGCAACTATGGCTACACC	TRBD1	888	651	0	1539	0.00049612	374	1	1	1	NA	CGCCCAGCCCCAACCAGACCTCTCTGTACTTCTGTGCCAGCAGTTCTCAGGGCAACTATGGCTACACCTTCGGTTCGGGGACCAGGTTAACCGTTGTAG	CGCCCAGCCCCAACCAGACCTCTCTGTACTTCTGTGCCAGCAGTT--CAGGG-AACTATGGCTACACCTTCGGTTCGGGGACCAGGTTAACCGTTGTAG	liver	ChILI_29
18003	0	TRBV27	TRBJ2-3	ASAHLGRSTDTQY	GCCAGCGCGCATCTTGGACGGAGCACAGATACGCAGTAT		783	746	0	1529	0.00049289	375	1	NA	1	NA	CGCCCAGCCCCAACCAGACCTCTCTGTACTTCTGTGCCAGCGCGCATCTTGGACGGAGCACAGATACGCAGTATTTTGGCCCAGGCACCCGGCTGACAGTGCTCG	CGCCCAGCCCCAACCAGACCTCTCTGTACTTCTGTGCCAGC---------------AGCACAGATACGCAGTATTTTGGCCCAGGCACCCGGCTGACAGTGCTCG	liver	ChILI_29
18004	0	TRBV7-9	TRBJ1-1	ASSLAQGRNTEAF	GCCAGCAGCTTAGCGCAGGGCCGGAACACTGAAGCTTTC	TRBD1	801	726	0	1527	0.00049225	376	1	1	1	NA	CCAGCGCACAGAGCAGGGGGACTCGGCCATGTATCTCTGTGCCAGCAGCTTAGCGCAGGGCCGGAACACTGAAGCTTTCTTTGGACAAGGCACCAGACTCACAGTTGTAG	CCAGCGCACAGAGCAGGGGGACTCGGCCATGTATCTCTGTGCCAGCAGCTTAGC-CAGGG---GAACACTGAAGCTTTCTTTGGACAAGGCACCAGACTCACAGTTGTAG	liver	ChILI_29
18005	0	TRBV28	TRBJ1-6	ASSLVNLGAYNSPLH	GCCAGCAGTTTAGTTAACTTGGGGGCCTATAATTCACCCCTCCAC	TRBD1	595	932	0	1527	0.00049225	376	1	1	1	NA	CCGCCAGCACCAACCAGACATCTATGTACCTCTGTGCCAGCAGTTTAGTTAACTTGGGGGCCTATAATTCACCCCTCCACTTTGGGAATGGGACCAGGCTCACTGTGACAG	CCGCCAGCACCAACCAGACATCTATGTACCTCTGTGCCAGCAGTTTA--------GGGGGCCTATAATTCACCCCTCCACTTTGGGAATGGGACCAGGCTCACTGTGACAG	liver	ChILI_29
18006	0	TRBV19	TRBJ2-3	ASSWAGITDTQY	GCCAGTAGTTGGGCGGGAATCACAGATACGCAGTAT	TRBD2	980	536	0	1516	0.0004887	378	1	2	1	NA	CGGCCCAAAAGAACCCGACAGCTTTCTATCTCTGTGCCAGTAGTTGGGCGGGAATCACAGATACGCAGTATTTTGGCCCAGGCACCCGGCTGACAGTGCTCG	CGGCCCAAAAGAACCCGACAGCTTTCTATCTCTGTGCCAGTAGT---GCGGGA--CACAGATACGCAGTATTTTGGCCCAGGCACCCGGCTGACAGTGCTCG	liver	ChILI_29
18007	0	TRBV15	TRBJ1-5	ATSRRIFVQPQH	GCCACCAGCAGACGTATCTTTGTGCAGCCCCAGCAT		479	1031	0	1510	0.00048677	379	2	NA	1	NA	CACCAGGCCTGGGGGACGCAGCCATGTACCTGTGTGCCACCAGCAGACGTATCTTTGTGCAGCCCCAGCATTTTGGTGATGGGACTCGACTCTCCATCCTAG	CACCAGGCCTGGGGGACGCAGCCATGTACCTGTGTGCCACCAGC---------------CAGCCCCAGCATTTTGGTGATGGGACTCGACTCTCCATCCTAG	liver	ChILI_29
18008	0	TRBV6-1	TRBJ2-3	ASSQVIAGGEATDTQY	GCCAGCAGCCAAGTAATAGCGGGGGGCGAGGCAACAGATACGCAGTAT	TRBD2	910	599	0	1509	0.00048645	380	1	1	1	NA	CGGCTGCTCCCTCCCAGACATCTGTGTACTTCTGTGCCAGCAGCCAAGTAATAGCGGGGGGCGAGGCAACAGATACGCAGTATTTTGGCCCAGGCACCCGGCTGACAGTGCTCG	CGGCTGCTCCCTCCCAGACATCTGTGTACTTCTGTGCCAGCAG--------TAGCGGGGGG-------ACAGATACGCAGTATTTTGGCCCAGGCACCCGGCTGACAGTGCTCG	liver	ChILI_29
18009	0	TRBV6-2	TRBJ1-2	ASGQGYGYT	GCCAGCGGACAGGGGTATGGCTACACC	TRBD1	636	865	0	1501	0.00048387	381	1	1	1	NA	GCTCCCTCCCAAACATCTGTGTACTTCTGTGCCAGCGGACAGGGGTATGGCTACACCTTCGGTTCGGGGACCAGGTTAACCGTTGTAG	GCTCCCTCCCAAACATCTGTGTACTTCTGTGCCAGCGGACAGGGGTATGGCTACACCTTCGGTTCGGGGACCAGGTTAACCGTTGTAG	liver	ChILI_29
18010	0	TRBV11-2	TRBJ2-3	ASSRLAGGADTQY	GCCAGCAGCAGACTAGCGGGGGGCGCAGATACGCAGTAT	TRBD2	667	832	0	1499	0.00048322	382	1	1	1	NA	GCAAAGCTTGAGGACTCGGCCGTGTATCTCTGTGCCAGCAGCAGACTAGCGGGGGGCGCAGATACGCAGTATTTTGGCCCAGGCACCCGGCTGACAGTGCTCG	GCAAAGCTTGAGGACTCGGCCGTGTATCTCTGTGCCAGCAGC-GACTAGCGGGGGG--CAGATACGCAGTATTTTGGCCCAGGCACCCGGCTGACAGTGCTCG	liver	ChILI_29
18011	0	TRBV10-3	TRBJ1-2	AISEQGIRYGYT	GCCATCAGTGAACAGGGGATTCGGTATGGCTACACC	TRBD1	751	743	0	1494	0.00048161	383	1	1	1	NA	ACCAGCTCCCAGACATCTGTGTACTTCTGTGCCATCAGTGAACAGGGGATTCGGTATGGCTACACCTTCGGTTCGGGGACCAGGTTAACCGTTGTAG	ACCAGCTCCCAGACATCTGTGTACTTCTGTGCCATCAGTGAACAGGGG------TATGGCTACACCTTCGGTTCGGGGACCAGGTTAACCGTTGTAG	liver	ChILI_29
18012	0	TRBV27	TRBJ1-6	ASTLSWDRYNSPLH	GCCAGCACCCTAAGCTGGGACAGGTATAATTCACCCCTCCAC	TRBD1	720	768	0	1488	0.00047968	384	1	1	1	NA	CGCCCAGCCCCAACCAGACCTCTCTGTACTTCTGTGCCAGCACCCTAAGCTGGGACAGGTATAATTCACCCCTCCACTTTGGGAATGGGACCAGGCTCACTGTGACAG	CGCCCAGCCCCAACCAGACCTCTCTGTACTTCTGTGCCAGCA---------GGGACAGGTATAATTCACCCCTCCACTTTGGGAATGGGACCAGGCTCACTGTGACAG	liver	ChILI_29
18013	0	TRBV19	TRBJ1-5	ASSMAGGEPQH	GCCAGTAGTATGGCGGGGGGAGAGCCCCAGCAT	TRBD2	725	760	0	1485	0.00047871	385	1	1	1	NA	CGGCCCAAAAGAACCCGACAGCTTTCTATCTCTGTGCCAGTAGTATGGCGGGGGGAGAGCCCCAGCATTTTGGTGATGGGACTCGACTCTCCATCCTAG	CGGCCCAAAAGAACCCGACAGCTTTCTATCTCTGTGCCAGTAGTAT-GCGGGGGG--AGCCCCAGCATTTTGGTGATGGGACTCGACTCTCCATCCTAG	liver	ChILI_29
18014	0	TRBV27	TRBJ2-3	ASSFQIQAGQGYTQY	GCCAGCAGTTTCCAAATCCAGGCAGGTCAGGGCTATACGCAGTAT	TRBD1	773	696	0	1469	0.00047355	386	1	1	1	NA	CGCCCAGCCCCAACCAGACCTCTCTGTACTTCTGTGCCAGCAGTTTCCAAATCCAGGCAGGTCAGGGCTATACGCAGTATTTTGGCCCAGGCACCCGGCTGACAGTGCTCG	CGCCCAGCCCCAACCAGACCTCTCTGTACTTCTGTGCCAGCAGTTT----------------CAGGG--ATACGCAGTATTTTGGCCCAGGCACCCGGCTGACAGTGCTCG	liver	ChILI_29
18015	0	TRBV24-1	TRBJ2-1	ATSVGQGFYNEQF	GCCACCAGTGTAGGGCAGGGGTTCTACAATGAGCAGTTC	TRBD1	739	725	0	1464	0.00047194	387	1	1	1	NA	CCCCAACCAGACAGCTCTTTACTTCTGTGCCACCAGTGTAGGGCAGGGGTTCTACAATGAGCAGTTCTTCGGGCCAGGGACACGGCTCACCGTGCTAG	CCCCAACCAGACAGCTCTTTACTTCTGTGCCACCAGTG-----CAGGGG--CTACAATGAGCAGTTCTTCGGGCCAGGGACACGGCTCACCGTGCTAG	liver	ChILI_29
18016	0	TRBV7-9	TRBJ2-2	ASSPWRTGGTGELF	GCCAGCAGCCCTTGGAGGACAGGGGGGACCGGGGAGCTGTTT	TRBD1	688	772	0	1460	0.00047065	388	1	1	1	NA	CCAGCGCACAGAGCAGGGGGACTCGGCCATGTATCTCTGTGCCAGCAGCCCTTGGAGGACAGGGGGGACCGGGGAGCTGTTTTTTGGAGAAGGCTCTAGGCTGACCGTACTGG	CCAGCGCACAGAGCAGGGGGACTCGGCCATGTATCTCTGTGCCAGCAGC-------GGACAGGGGG-ACCGGGGAGCTGTTTTTTGGAGAAGGCTCTAGGCTGACCGTACTGG	liver	ChILI_29
18017	0	TRBV6-5	TRBJ2-2	ASSYLDRVNTGELF	GCCAGCAGTTACTTAGACAGGGTGAACACCGGGGAGCTGTTT	TRBD1	759	690	0	1449	0.0004671	389	1	1	1	NA	CGGCTGCTCCCTCCCAGACATCTGTGTACTTCTGTGCCAGCAGTTACTTAGACAGGGTGAACACCGGGGAGCTGTTTTTTGGAGAAGGCTCTAGGCTGACCGTACTGG	CGGCTGCTCCCTCCCAGACATCTGTGTACTTCTGTGCCAGCAGTTACT--GACAGGG-GAACACCGGGGAGCTGTTTTTTGGAGAAGGCTCTAGGCTGACCGTACTGG	liver	ChILI_29
18018	0	TRBV6-2	TRBJ1-1	ASSYRQSIENTEAF	GCCAGCAGTTACAGACAATCTATCGAGAACACTGAAGCTTTC		643	806	0	1449	0.0004671	389	1	NA	1	NA	GCTCCCTCCCAAACATCTGTGTACTTCTGTGCCAGCAGTTACAGACAATCTATCGAGAACACTGAAGCTTTCTTTGGACAAGGCACCAGACTCACAGTTGTAG	GCTCCCTCCCAAACATCTGTGTACTTCTGTGCCAGCAGTTAC--------------GAACACTGAAGCTTTCTTTGGACAAGGCACCAGACTCACAGTTGTAG	liver	ChILI_29
18019	0	TRBV7-6	TRBJ2-3	ASSLTSGAADTQY	GCCAGCAGCTTAACTAGCGGGGCAGCAGATACGCAGTAT	TRBD2	774	670	0	1444	0.00046549	391	1	1	1	NA	CCAGCGCACAGAGCAGCGGGACTCGGCCATGTATCGCTGTGCCAGCAGCTTAACTAGCGGGGCAGCAGATACGCAGTATTTTGGCCCAGGCACCCGGCTGACAGTGCTCG	CCAGCGCACAGAGCAGCGGGACTCGGCCATGTATCGCTGTGCCAGCAGCTTAACTAGCGGGG---CAGATACGCAGTATTTTGGCCCAGGCACCCGGCTGACAGTGCTCG	liver	ChILI_29
18020	0	TRBV27	TRBJ2-1	ASSGGSYNEQF	GCCAGCAGTGGAGGGTCCTACAATGAGCAGTTC	TRBD2	764	680	0	1444	0.00046549	391	1	2	1	NA	CGCCCAGCCCCAACCAGACCTCTCTGTACTTCTGTGCCAGCAGTGGAGGGTCCTACAATGAGCAGTTCTTCGGGCCAGGGACACGGCTCACCGTGCTAG	CGCCCAGCCCCAACCAGACCTCTCTGTACTTCTGTGCCAGCAGTGGAGGGTCCTACAATGAGCAGTTCTTCGGGCCAGGGACACGGCTCACCGTGCTAG	liver	ChILI_29
18021	0	TRBV14	TRBJ2-7	ASSRNPREGGSSYEQY	GCCAGCAGTCGAAATCCCCGGGAAGGGGGGAGCTCCTACGAGCAGTAC	TRBD1	465	979	0	1444	0.00046549	391	1	1	1	NA	GCAGAACTGGAGGATTCTGGAGTTTATTTCTGTGCCAGCAGTCGAAATCCCCGGGAAGGGGGGAGCTCCTACGAGCAGTACTTCGGGCCGGGCACCAGGCTCACGGTCACAG	GCAGAACTGGAGGATTCTGGAGTTTATTTCTGTGCCAGCAG---------------AGGGGG---CTCCTACGAGCAGTACTTCGGGCCGGGCACCAGGCTCACGGTCACAG	liver	ChILI_29
18022	0	TRBV4-1	TRBJ2-1	ASSQVLAGDTYNEQF	GCCAGCAGCCAAGTCCTGGCGGGAGATACCTACAATGAGCAGTTC	TRBD2	765	677	0	1442	0.00046485	394	1	2	1	NA	GCAGCCAGAAGACTCAGCCCTGTATCTCTGCGCCAGCAGCCAAGTCCTGGCGGGAGATACCTACAATGAGCAGTTCTTCGGGCCAGGGACACGGCTCACCGTGCTAG	GCAGCCAGAAGACTCAGCCCTGTATCTCTGCGCCAGCAGCCAAG-----GCGGGAG---CCTACAATGAGCAGTTCTTCGGGCCAGGGACACGGCTCACCGTGCTAG	liver	ChILI_29
18023	0	TRBV7-6	TRBJ2-3	ASSLTARGAGAVDTQY	GCCAGCAGCTTAACCGCCAGAGGAGCGGGGGCGGTAGATACGCAGTAT	TRBD2	755	687	0	1442	0.00046485	394	1	1	1	NA	CCAGCGCACAGAGCAGCGGGACTCGGCCATGTATCGCTGTGCCAGCAGCTTAACCGCCAGAGGAGCGGGGGCGGTAGATACGCAGTATTTTGGCCCAGGCACCCGGCTGACAGTGCTCG	CCAGCGCACAGAGCAGCGGGACTCGGCCATGTATCGCTGTGCCAGCAGCTTA-----------AGCGGGGG----AGATACGCAGTATTTTGGCCCAGGCACCCGGCTGACAGTGCTCG	liver	ChILI_29
18024	0	TRBV5-4	TRBJ2-7	ASSPGTVDEQY	GCCAGCAGCCCCGGAACGGTGGATGAGCAGTAC	TRBD1	581	854	0	1435	0.00046259	396	1	1	1	NA	GGAGCTGGACGACTCGGCCCTGTATCTCTGTGCCAGCAGCCCCGGAACGGTGGATGAGCAGTACTTCGGGCCGGGCACCAGGCTCACGGTCACAG	GGAGCTGGACGACTCGGCCCTGTATCTCTGTGCCAGCAGCCCC------------GAGCAGTACTTCGGGCCGGGCACCAGGCTCACGGTCACAG	liver	ChILI_29
18025	0	TRBV2	TRBJ1-5	ASSLIRGGGNQPQH	GCCAGCAGCCTAATCCGGGGCGGAGGCAATCAGCCCCAGCAT	TRBD1	581	847	0	1428	0.00046033	397	1	1	1	NA	CCACAAAGCTGGAGGACTCAGCCATGTACTTCTGTGCCAGCAGCCTAATCCGGGGCGGAGGCAATCAGCCCCAGCATTTTGGTGATGGGACTCGACTCTCCATCCTAG	CCACAAAGCTGGAGGACTCAGCCATGTACTTCTGTGCCAGCAG--------GGGGC----GCAATCAGCCCCAGCATTTTGGTGATGGGACTCGACTCTCCATCCTAG	liver	ChILI_29
18026	0	TRBV27	TRBJ2-1	ASIREREQF	GCCAGCATACGAGAGCGTGAGCAGTTC		806	620	0	1426	0.00045969	398	1	NA	1	NA	CGCCCAGCCCCAACCAGACCTCTCTGTACTTCTGTGCCAGCATACGAGAGCGTGAGCAGTTCTTCGGGCCAGGGACACGGCTCACCGTGCTAG	CGCCCAGCCCCAACCAGACCTCTCTGTACTTCTGTGCCAGCA----------TGAGCAGTTCTTCGGGCCAGGGACACGGCTCACCGTGCTAG	liver	ChILI_29
18027	0	TRBV19	TRBJ2-1	ASGKGYGSSYNEQF	GCCAGCGGGAAGGGCTATGGGAGCTCCTACAATGAGCAGTTC	TRBD2	889	537	0	1426	0.00045969	398	1	2	1	NA	CGGCCCAAAAGAACCCGACAGCTTTCTATCTCTGTGCCAGCGGGAAGGGCTATGGGAGCTCCTACAATGAGCAGTTCTTCGGGCCAGGGACACGGCTCACCGTGCTAG	CGGCCCAAAAGAACCCGACAGCTTTCTATCTCTGTGCCAGCGGGA-------------CTCCTACAATGAGCAGTTCTTCGGGCCAGGGACACGGCTCACCGTGCTAG	liver	ChILI_29
18028	0	TRBV7-3	TRBJ2-2	ASSTGGTGELF	GCCAGCAGCACAGGGGGCACCGGGGAGCTGTTT	TRBD1	577	848	0	1425	0.00045937	400	1	1	1	NA	CCAGCGCACAGAGCGGGGGGACTCAGCCGTGTATCTCTGTGCCAGCAGCACAGGGGGCACCGGGGAGCTGTTTTTTGGAGAAGGCTCTAGGCTGACCGTACTGG	CCAGCGCACAGAGCGGGGGGACTCAGCCGTGTATCTCTGTGCCAGCAGCACAGGGGGCACCGGGGAGCTGTTTTTTGGAGAAGGCTCTAGGCTGACCGTACTGG	liver	ChILI_29
18029	0	TRBV6-1	TRBJ2-1	ASSIMTGSYNEQF	GCCAGCAGCATCATGACAGGCTCCTACAATGAGCAGTTC	TRBD1	799	620	0	1419	0.00045743	401	1	1	1	NA	CGGCTGCTCCCTCCCAGACATCTGTGTACTTCTGTGCCAGCAGCATCATGACAGGCTCCTACAATGAGCAGTTCTTCGGGCCAGGGACACGGCTCACCGTGCTAG	CGGCTGCTCCCTCCCAGACATCTGTGTACTTCTGTGCCAGCAG------GACAGGCTCCTACAATGAGCAGTTCTTCGGGCCAGGGACACGGCTCACCGTGCTAG	liver	ChILI_29
18030	0	TRBV7-6	TRBJ2-3	ASSLAPRTDTQY	GCCAGCAGTCTAGCGCCTCGCACAGATACGCAGTAT	TRBD2	761	655	0	1416	0.00045647	402	1	1	1	NA	CCAGCGCACAGAGCAGCGGGACTCGGCCATGTATCGCTGTGCCAGCAGTCTAGCGCCTCGCACAGATACGCAGTATTTTGGCCCAGGCACCCGGCTGACAGTGCTCG	CCAGCGCACAGAGCAGCGGGACTCGGCCATGTATCGCTGTGCCAGCAG-CTAGCG----GCACAGATACGCAGTATTTTGGCCCAGGCACCCGGCTGACAGTGCTCG	liver	ChILI_29
18031	0	TRBV20-1	TRBJ2-2	SARPEGTAGELF	AGTGCTAGACCAGAGGGTACCGCCGGGGAGCTGTTT	TRBD2	511	897	0	1408	0.00045389	403	1	2	1	NA	GCCCATCCTGAAGACAGCAGCTTCTACATCTGCAGTGCTAGACCAGAGGGTACCGCCGGGGAGCTGTTTTTTGGAGAAGGCTCTAGGCTGACCGTACTGG	GCCCATCCTGAAGACAGCAGCTTCTACATCTGCAGTGCTAGA---GAGGG-----CCGGGGAGCTGTTTTTTGGAGAAGGCTCTAGGCTGACCGTACTGG	liver	ChILI_29
18032	0	TRBV6-8	TRBJ2-5	ASSLPSTQETQY	GCCAGCAGTCTACCGTCGACCCAAGAGACCCAGTAC		736	666	0	1402	0.00045195	404	1	NA	1	NA	CGGCTGCTCCCTCCCAGACATCTGTGTACTTGTGTGCCAGCAGTCTACCGTCGACCCAAGAGACCCAGTACTTCGGGCCAGGCACGCGGCTCCTGGTGCTCG	CGGCTGCTCCCTCCCAGACATCTGTGTACTTGTGTGCCAGCAGT-----------CCAAGAGACCCAGTACTTCGGGCCAGGCACGCGGCTCCTGGTGCTCG	liver	ChILI_29
18033	0	TRBV7-8	TRBJ2-3	ASSWGTDTQY	GCCAGCAGCTGGGGTACAGATACGCAGTAT		807	592	0	1399	0.00045099	405	1	NA	1	NA	CCAGCGCACACAGCAGGAGGACTCCGCCGTGTATCTCTGTGCCAGCAGCTGGGGTACAGATACGCAGTATTTTGGCCCAGGCACCCGGCTGACAGTGCTCG	CCAGCGCACACAGCAGGAGGACTCCGCCGTGTATCTCTGTGCCAGCAGCT-----ACAGATACGCAGTATTTTGGCCCAGGCACCCGGCTGACAGTGCTCG	liver	ChILI_29
18034	0	TRBV19	TRBJ1-1	ASSRPGAFLDTEAF	GCCAGTAGTAGACCGGGGGCTTTCTTGGACACTGAAGCTTTC	TRBD1	857	542	0	1399	0.00045099	405	1	1	1	NA	CGGCCCAAAAGAACCCGACAGCTTTCTATCTCTGTGCCAGTAGTAGACCGGGGGCTTTCTTGGACACTGAAGCTTTCTTTGGACAAGGCACCAGACTCACAGTTGTAG	CGGCCCAAAAGAACCCGACAGCTTTCTATCTCTGTGCCAGTAGTA----GGGGGC--------ACACTGAAGCTTTCTTTGGACAAGGCACCAGACTCACAGTTGTAG	liver	ChILI_29
18035	0	TRBV9	TRBJ2-7	ASSVGQLYSYEQY	GCCAGCAGCGTGGGACAGCTCTATTCCTACGAGCAGTAC	TRBD1	726	668	0	1394	0.00044937	407	1	1	1	NA	GGGGGACTCAGCTTTGTATTTCTGTGCCAGCAGCGTGGGACAGCTCTATTCCTACGAGCAGTACTTCGGGCCGGGCACCAGGCTCACGGTCACAG	GGGGGACTCAGCTTTGTATTTCTGTGCCAGCAGCGTGGGACAG------TCCTACGAGCAGTACTTCGGGCCGGGCACCAGGCTCACGGTCACAG	liver	ChILI_29
18036	0	TRBV27	TRBJ1-1	ASSRAAANTEAF	GCCAGCAGTAGGGCAGCAGCGAACACTGAAGCTTTC		773	621	0	1394	0.00044937	407	1	NA	1	NA	CGCCCAGCCCCAACCAGACCTCTCTGTACTTCTGTGCCAGCAGTAGGGCAGCAGCGAACACTGAAGCTTTCTTTGGACAAGGCACCAGACTCACAGTTGTAG	CGCCCAGCCCCAACCAGACCTCTCTGTACTTCTGTGCCAGCAGT-----------GAACACTGAAGCTTTCTTTGGACAAGGCACCAGACTCACAGTTGTAG	liver	ChILI_29
18037	0	TRBV19	TRBJ1-5	ASSIRPTADQPQH	GCCAGTAGTATACGACCGACCGCCGATCAGCCCCAGCAT		940	450	0	1390	0.00044808	409	1	NA	1	NA	CGGCCCAAAAGAACCCGACAGCTTTCTATCTCTGTGCCAGTAGTATACGACCGACCGCCGATCAGCCCCAGCATTTTGGTGATGGGACTCGACTCTCCATCCTAG	CGGCCCAAAAGAACCCGACAGCTTTCTATCTCTGTGCCAGTAGTATA-------------ATCAGCCCCAGCATTTTGGTGATGGGACTCGACTCTCCATCCTAG	liver	ChILI_29
18038	0	TRBV4-3	TRBJ1-4	ASSQDHGRVTEKLF	GCCAGCAGCCAAGATCATGGCAGGGTGACTGAAAAACTGTTT	TRBD1	420	958	0	1378	0.00044422	410	1	1	1	NA	GCAGCCAGAAGACTCGGCCCTGTATCTCTGCGCCAGCAGCCAAGATCATGGCAGGGTGACTGAAAAACTGTTTTTTGGCAGTGGAACCCAGCTCTCTGTCTTGG	GCAGCCAGAAGACTCGGCCCTGTATCTCTGCGCCAGCAGCCAAGA------CAGGG----TGAAAAACTGTTTTTTGGCAGTGGAACCCAGCTCTCTGTCTTGG	liver	ChILI_29
18039	0	TRBV7-9	TRBJ1-2	ASSLGQGHYGYT	GCCAGCAGCTTGGGACAGGGACACTATGGCTACACC	TRBD1	677	700	0	1377	0.00044389	411	1	1	1	NA	CCAGCGCACAGAGCAGGGGGACTCGGCCATGTATCTCTGTGCCAGCAGCTTGGGACAGGGACACTATGGCTACACCTTCGGTTCGGGGACCAGGTTAACCGTTGTAG	CCAGCGCACAGAGCAGGGGGACTCGGCCATGTATCTCTGTGCCAGCAGCTTGGGACAGGG--ACTATGGCTACACCTTCGGTTCGGGGACCAGGTTAACCGTTGTAG	liver	ChILI_29
18040	0	TRBV27	TRBJ1-1	ASSLVGGQAF	GCCAGCAGTTTAGTCGGAGGGCAAGCTTTC	TRBD2	782	593	0	1375	0.00044325	412	1	2	1	NA	CGCCCAGCCCCAACCAGACCTCTCTGTACTTCTGTGCCAGCAGTTTAGTCGGAGGGCAAGCTTTCTTTGGACAAGGCACCAGACTCACAGTTGTAG	CGCCCAGCCCCAACCAGACCTCTCTGTACTTCTGTGCCAGCAGTTTA---GGAGGG-AAGCTTTCTTTGGACAAGGCACCAGACTCACAGTTGTAG	liver	ChILI_29
18041	0	TRBV12-3	TRBJ2-1	ASSHPGAVPGEQF	GCCAGCAGCCACCCTGGAGCAGTTCCGGGGGAGCAGTTC	TRBD2	683	691	0	1374	0.00044293	413	1	1	1	NA	CAGAACCCAGGGACTCAGCTGTGTACTTCTGTGCCAGCAGCCACCCTGGAGCAGTTCCGGGGGAGCAGTTCTTCGGGCCAGGGACACGGCTCACCGTGCTAG	CAGAACCCAGGGACTCAGCTGTGTACTTCTGTGCCAGCAG-----------------CGGGGGAGCAGTTCTTCGGGCCAGGGACACGGCTCACCGTGCTAG	liver	ChILI_29
18042	0	TRBV7-2	TRBJ2-3	ASSLASGGADTQY	GCCAGCAGCTTAGCTAGCGGGGGGGCAGATACGCAGTAT	TRBD2	697	674	0	1371	0.00044196	414	1	1	1	NA	CCAGCGCACACAGCAGGAGGACTCGGCCGTGTATCTCTGTGCCAGCAGCTTAGCTAGCGGGGGGGCAGATACGCAGTATTTTGGCCCAGGCACCCGGCTGACAGTGCTCG	CCAGCGCACACAGCAGGAGGACTCGGCCGTGTATCTCTGTGCCAGCAGCTTAGCTAGCGGGGGGGCAGATACGCAGTATTTTGGCCCAGGCACCCGGCTGACAGTGCTCG	liver	ChILI_29
18043	0	TRBV24-1	TRBJ2-5	ATSDPELTGQETQY	GCCACCAGTGACCCCGAATTGACAGGGCAAGAGACCCAGTAC	TRBD1	667	691	0	1358	0.00043777	415	1	1	1	NA	CCCCAACCAGACAGCTCTTTACTTCTGTGCCACCAGTGACCCCGAATTGACAGGGCAAGAGACCCAGTACTTCGGGCCAGGCACGCGGCTCCTGGTGCTCG	CCCCAACCAGACAGCTCTTTACTTCTGTGCCACCAGTGA---------GACAGGGCAAGAGACCCAGTACTTCGGGCCAGGCACGCGGCTCCTGGTGCTCG	liver	ChILI_29
18044	0	TRBV10-3	TRBJ1-2	AISGTVFYGYT	GCCATCAGTGGGACAGTCTTCTATGGCTACACC	TRBD1	601	756	0	1357	0.00043745	416	1	1	1	NA	ACCAGCTCCCAGACATCTGTGTACTTCTGTGCCATCAGTGGGACAGTCTTCTATGGCTACACCTTCGGTTCGGGGACCAGGTTAACCGTTGTAG	ACCAGCTCCCAGACATCTGTGTACTTCTGTGCCATCAGTGGGACAG----CTATGGCTACACCTTCGGTTCGGGGACCAGGTTAACCGTTGTAG	liver	ChILI_29
18045	0	TRBV4-1	TRBJ1-6	ASSQAAGGGYSPLH	GCCAGCAGCCAAGCGGCAGGGGGCGGGTATTCACCCCTCCAC	TRBD1	313	1042	0	1355	0.0004368	417	1	1	2	NA	GCAGCCAGAAGACTCAGCCCTGTATCTCTGCGCCAGCAGCCAAGCGGCAGGGGGCGGGTATTCACCCCTCCACTTTGGGAACGGGACCAGGCTCACTGTGACAG	GCAGCCAGAAGACTCAGCCCTGTATCTCTGCGCCAGCAGCCAAG---CAGGGGGC----ATTCACCCCTCCACTTTGGGAACGGGACCAGGCTCACTGTGACAG	liver	ChILI_29
18046	0	TRBV6-5	TRBJ2-3	ASSYSWTDTQY	GCCAGCAGTTACTCGTGGACAGATACGCAGTAT		820	532	0	1352	0.00043584	418	1	NA	1	NA	CGGCTGCTCCCTCCCAGACATCTGTGTACTTCTGTGCCAGCAGTTACTCGTGGACAGATACGCAGTATTTTGGCCCAGGCACCCGGCTGACAGTGCTCG	CGGCTGCTCCCTCCCAGACATCTGTGTACTTCTGTGCCAGCAGTTACTC----ACAGATACGCAGTATTTTGGCCCAGGCACCCGGCTGACAGTGCTCG	liver	ChILI_29
18047	0	TRBV30	TRBJ2-3	AWTHTDTQY	GCCTGGACCCATACAGATACGCAGTAT		689	662	0	1351	0.00043551	419	1	NA	1	NA	CCTTCTCAGTGACTCTGGCTTCTATCTCTGTGCCTGGACCCATACAGATACGCAGTATTTTGGCCCAGGCACCCGGCTGACAGTGCTCG	CCTTCTCAGTGACTCTGGCTTCTATCTCTGTGCCTGGA-----ACAGATACGCAGTATTTTGGCCCAGGCACCCGGCTGACAGTGCTCG	liver	ChILI_29
18048	0	TRBV12-3	TRBJ2-1	ASSPQGNEQF	GCCAGCAGTCCACAGGGTAATGAGCAGTTC	TRBD1	654	694	0	1348	0.00043455	420	1	1	1	NA	CAGAACCCAGGGACTCAGCTGTGTACTTCTGTGCCAGCAGTCCACAGGGTAATGAGCAGTTCTTCGGGCCAGGGACACGGCTCACCGTGCTAG	CAGAACCCAGGGACTCAGCTGTGTACTTCTGTGCCAGCAGT--ACAGGG-AATGAGCAGTTCTTCGGGCCAGGGACACGGCTCACCGTGCTAG	liver	ChILI_29
18049	0	TRBV14	TRBJ2-3	ASSADRLAQY	GCCAGCAGCGCGGACAGGCTAGCGCAGTAT	TRBD1	780	568	0	1348	0.00043455	420	1	1	1	NA	GCAGAACTGGAGGATTCTGGAGTTTATTTCTGTGCCAGCAGCGCGGACAGGCTAGCGCAGTATTTTGGCCCAGGCACCCGGCTGACAGTGCTCG	GCAGAACTGGAGGATTCTGGAGTTTATTTCTGTGCCAGCAGC--GGACAGG----CGCAGTATTTTGGCCCAGGCACCCGGCTGACAGTGCTCG	liver	ChILI_29
18050	0	TRBV29-1	TRBJ2-7	SVEDPFGTGQYEQY	AGCGTTGAAGATCCCTTCGGGACAGGACAATACGAGCAGTAC	TRBD1	658	689	0	1347	0.00043422	422	1	1	1	NA	GAGCCCTGAAGACAGCAGCATATATCTCTGCAGCGTTGAAGATCCCTTCGGGACAGGACAATACGAGCAGTACTTCGGGCCGGGCACCAGGCTCACGGTCACAG	GAGCCCTGAAGACAGCAGCATATATCTCTGCAGCGTTGAAGA-------GGGACAGG----TACGAGCAGTACTTCGGGCCGGGCACCAGGCTCACGGTCACAG	liver	ChILI_29
18051	0	TRBV20-1	TRBJ2-5	SARSLAGSHGETQY	AGTGCTAGAAGCCTAGCGGGGTCCCACGGTGAGACCCAGTAC	TRBD2	637	706	0	1343	0.00043293	423	1	1	1	NA	GCCCATCCTGAAGACAGCAGCTTCTACATCTGCAGTGCTAGAAGCCTAGCGGGGTCCCACGGTGAGACCCAGTACTTCGGGCCAGGCACGCGGCTCCTGGTGCTCG	GCCCATCCTGAAGACAGCAGCTTCTACATCTGCAGTGCTAGA---CTAGCGGGG---------GAGACCCAGTACTTCGGGCCAGGCACGCGGCTCCTGGTGCTCG	liver	ChILI_29
18052	0	TRBV4-1	TRBJ2-1	ASSQEGGRGSEQF	GCCAGCAGCCAAGAGGGCGGGAGGGGGAGTGAGCAGTTC	TRBD2	512	826	0	1338	0.00043132	424	1	2	1	NA	GCAGCCAGAAGACTCAGCCCTGTATCTCTGCGCCAGCAGCCAAGAGGGCGGGAGGGGGAGTGAGCAGTTCTTCGGGCCAGGGACACGGCTCACCGTGCTAG	GCAGCCAGAAGACTCAGCCCTGTATCTCTGCGCCAGCAGCCAAGA--GCGGGAGGG----TGAGCAGTTCTTCGGGCCAGGGACACGGCTCACCGTGCTAG	liver	ChILI_29
18053	0	TRBV11-2	TRBJ1-3	ASSPIRDTIY	GCCAGCAGCCCCATTCGTGACACCATATAT		485	852	0	1337	0.000431	425	1	NA	1	NA	GCAAAGCTTGAGGACTCGGCCGTGTATCTCTGTGCCAGCAGCCCCATTCGTGACACCATATATTTTGGAGAGGGAAGTTGGCTCACTGTTGTAG	GCAAAGCTTGAGGACTCGGCCGTGTATCTCTGTGCCAGCAGC----------ACACCATATATTTTGGAGAGGGAAGTTGGCTCACTGTTGTAG	liver	ChILI_29
18054	0	TRBV27	TRBJ1-4	ASRPGTAYNEKLF	GCCAGCAGACCTGGGACGGCTTATAATGAAAAACTGTTT	TRBD1	699	633	0	1332	0.00042939	426	1	1	1	NA	CGCCCAGCCCCAACCAGACCTCTCTGTACTTCTGTGCCAGCAGACCTGGGACGGCTTATAATGAAAAACTGTTTTTTGGCAGTGGAACCCAGCTCTCTGTCTTGG	CGCCCAGCCCCAACCAGACCTCTCTGTACTTCTGTGCCAGCAG----GGGAC------TAATGAAAAACTGTTTTTTGGCAGTGGAACCCAGCTCTCTGTCTTGG	liver	ChILI_29
18055	0	TRBV27	TRBJ1-1	ASSLEGDGTEAF	GCCAGCAGTTTAGAAGGGGATGGCACTGAAGCTTTC	TRBD1	702	628	0	1330	0.00042874	427	1	1	1	NA	CGCCCAGCCCCAACCAGACCTCTCTGTACTTCTGTGCCAGCAGTTTAGAAGGGGATGGCACTGAAGCTTTCTTTGGACAAGGCACCAGACTCACAGTTGTAG	CGCCCAGCCCCAACCAGACCTCTCTGTACTTCTGTGCCAGCAGTTTA--AGGGG----CACTGAAGCTTTCTTTGGACAAGGCACCAGACTCACAGTTGTAG	liver	ChILI_29
18056	0	TRBV29-1	TRBJ1-1	SVRSFEAF	AGCGTTCGCTCATTTGAAGCTTTC		663	661	0	1324	0.00042681	428	1	NA	1	NA	GAGCCCTGAAGACAGCAGCATATATCTCTGCAGCGTTCGCTCATTTGAAGCTTTCTTTGGACAAGGCACCAGACTCACAGTTGTAG	GAGCCCTGAAGACAGCAGCATATATCTCTGCAGCGTT--------TGAAGCTTTCTTTGGACAAGGCACCAGACTCACAGTTGTAG	liver	ChILI_29
18057	0	TRBV27	TRBJ2-3	ASSLYAGTDTQY	GCCAGCAGTTTATATGCGGGGACAGATACGCAGTAT	TRBD1	767	557	0	1324	0.00042681	428	1	1	1	NA	CGCCCAGCCCCAACCAGACCTCTCTGTACTTCTGTGCCAGCAGTTTATATGCGGGGACAGATACGCAGTATTTTGGCCCAGGCACCCGGCTGACAGTGCTCG	CGCCCAGCCCCAACCAGACCTCTCTGTACTTCTGTGCCAGCAGTTTAT-----GGGACAGATACGCAGTATTTTGGCCCAGGCACCCGGCTGACAGTGCTCG	liver	ChILI_29
18058	0	TRBV19	TRBJ2-1	ASSAPGLQNEQF	GCCAGTAGTGCTCCAGGGTTGCAAAATGAGCAGTTC	TRBD1	854	469	0	1323	0.00042649	430	1	1	1	NA	CGGCCCAAAAGAACCCGACAGCTTTCTATCTCTGTGCCAGTAGTGCTCCAGGGTTGCAAAATGAGCAGTTCTTCGGGCCAGGGACACGGCTCACCGTGCTAG	CGGCCCAAAAGAACCCGACAGCTTTCTATCTCTGTGCCAGTAGT----CAGGG------AATGAGCAGTTCTTCGGGCCAGGGACACGGCTCACCGTGCTAG	liver	ChILI_29
18059	0	TRBV4-3	TRBJ2-4	ASSQDEAGLAKNIQY	GCCAGCAGCCAAGATGAGGCGGGACTAGCCAAAAACATTCAGTAC	TRBD2	743	576	0	1319	0.0004252	431	1	1	1	NA	GCAGCCAGAAGACTCGGCCCTGTATCTCTGCGCCAGCAGCCAAGATGAGGCGGGACTAGCCAAAAACATTCAGTACTTCGGCGCCGGGACCCGGCTCTCAGTGCTGG	GCAGCCAGAAGACTCGGCCCTGTATCTCTGCGCCAGCAGCCAAGA------GGGACTAGCCAAAAACATTCAGTACTTCGGCGCCGGGACCCGGCTCTCAGTGCTGG	liver	ChILI_29
18060	0	TRBV3-1	TRBJ1-6	ASSPNWGLGQGSNSPLH	GCCAGCAGCCCAAACTGGGGGCTGGGGCAGGGGAGTAATTCACCCCTCCAC	TRBD1	559	758	0	1317	0.00042455	432	1	1	1	NA	GGAGCTTGGTGACTCTGCTGTGTATTTCTGTGCCAGCAGCCCAAACTGGGGGCTGGGGCAGGGGAGTAATTCACCCCTCCACTTTGGGAATGGGACCAGGCTCACTGTGACAG	GGAGCTTGGTGACTCTGCTGTGTATTTCTGTGCCAGCAGCC------GGGGGC-------------TAATTCACCCCTCCACTTTGGGAATGGGACCAGGCTCACTGTGACAG	liver	ChILI_29
18061	0	TRBV6-2	TRBJ2-5	ASSYAGGEETQY	GCCAGCAGTTACGCGGGTGGAGAGGAGACCCAGTAC	TRBD2	502	811	0	1313	0.00042326	433	1	1	1	NA	GCTCCCTCCCAAACATCTGTGTACTTCTGTGCCAGCAGTTACGCGGGTGGAGAGGAGACCCAGTACTTCGGGCCAGGCACGCGGCTCCTGGTGCTCG	GCTCCCTCCCAAACATCTGTGTACTTCTGTGCCAGCAGTTACGCGGG-------GAGACCCAGTACTTCGGGCCAGGCACGCGGCTCCTGGTGCTCG	liver	ChILI_29
18062	0	TRBV20-1	TRBJ1-2	SAPPGDRSNYGYT	AGTGCCCCACCGGGGGACAGATCTAACTATGGCTACACC	TRBD1	691	620	0	1311	0.00042262	434	1	1	1	NA	GCCCATCCTGAAGACAGCAGCTTCTACATCTGCAGTGCCCCACCGGGGGACAGATCTAACTATGGCTACACCTTCGGTTCGGGGACCAGGTTAACCGTTGTAG	GCCCATCCTGAAGACAGCAGCTTCTACATCTGCAGTGC--------GGGACAG--CTAACTATGGCTACACCTTCGGTTCGGGGACCAGGTTAACCGTTGTAG	liver	ChILI_29
18063	0	TRBV20-1	TRBJ1-5	SVNSGTQLNQPQH	AGTGTTAATAGCGGTACCCAGCTAAATCAGCCCCAGCAT	TRBD2	478	827	0	1305	0.00042068	435	1	1	1	NA	GCCCATCCTGAAGACAGCAGCTTCTACATCTGCAGTGTTAATAGCGGTACCCAGCTAAATCAGCCCCAGCATTTTGGTGATGGGACTCGACTCTCCATCCTAG	GCCCATCCTGAAGACAGCAGCTTCTACATCTGCAGTG----TAGCGG----------AATCAGCCCCAGCATTTTGGTGATGGGACTCGACTCTCCATCCTAG	liver	ChILI_29
18064	0	TRBV25-1	TRBJ2-7	ASSASYEQY	GCCAGCAGTGCCTCCTACGAGCAGTAC		554	748	0	1302	0.00041972	436	1	NA	1	NA	GCCAGGCCCTCACATACCTCTCAGTACCTCTGTGCCAGCAGTGCCTCCTACGAGCAGTACTTCGGGCCGGGCACCAGGCTCACGGTCACAG	GCCAGGCCCTCACATACCTCTCAGTACCTCTGTGCCAGCAGTG-CTCCTACGAGCAGTACTTCGGGCCGGGCACCAGGCTCACGGTCACAG	liver	ChILI_29
18065	0	TRBV6-2	TRBJ2-5	ASRGPEASETQY	GCCAGCAGAGGGCCCGAGGCCTCAGAGACCCAGTAC	TRBD2	501	800	0	1301	0.00041939	437	1	2	1	NA	GCTCCCTCCCAAACATCTGTGTACTTCTGTGCCAGCAGAGGGCCCGAGGCCTCAGAGACCCAGTACTTCGGGCCAGGCACGCGGCTCCTGGTGCTCG	GCTCCCTCCCAAACATCTGTGTACTTCTGTGCCAGCAGAGGG-----------AGAGACCCAGTACTTCGGGCCAGGCACGCGGCTCCTGGTGCTCG	liver	ChILI_29
18066	0	TRBV5-1	TRBJ2-2	ASIASEDGELF	GCCAGCATCGCTAGCGAAGACGGGGAGCTGTTT	TRBD2	234	1057	0	1291	0.00041617	438	1	1	1	NA	GGAGCTGGGGGACTCGGCCCTTTATCTTTGCGCCAGCATCGCTAGCGAAGACGGGGAGCTGTTTTTTGGAGAAGGCTCTAGGCTGACCGTACTGG	GGAGCTGGGGGACTCGGCCCTTTATCTTTGCGCCAGCA---CTAGCG----CGGGGAGCTGTTTTTTGGAGAAGGCTCTAGGCTGACCGTACTGG	liver	ChILI_29
18067	0	TRBV24-1	TRBJ2-2	ATSDQYHDRVGTGELF	GCCACCAGTGATCAATACCACGACAGGGTTGGCACCGGGGAGCTGTTT	TRBD1	562	724	0	1286	0.00041456	439	1	1	1	NA	CCCCAACCAGACAGCTCTTTACTTCTGTGCCACCAGTGATCAATACCACGACAGGGTTGGCACCGGGGAGCTGTTTTTTGGAGAAGGCTCTAGGCTGACCGTACTGG	CCCCAACCAGACAGCTCTTTACTTCTGTGCCACCAGTGAT---------GACAGGG----CACCGGGGAGCTGTTTTTTGGAGAAGGCTCTAGGCTGACCGTACTGG	liver	ChILI_29
18068	0	TRBV29-1	TRBJ2-5	SVEDLHLAGGETQY	AGCGTTGAAGATTTACACCTAGCGGGAGGGGAGACCCAGTAC	TRBD2	624	655	0	1279	0.0004123	440	1	2	1	NA	GAGCCCTGAAGACAGCAGCATATATCTCTGCAGCGTTGAAGATTTACACCTAGCGGGAGGGGAGACCCAGTACTTCGGGCCAGGCACGCGGCTCCTGGTGCTCG	GAGCCCTGAAGACAGCAGCATATATCTCTGCAGCGTTGAAGA-------CTAGCGGGAGGGGAGACCCAGTACTTCGGGCCAGGCACGCGGCTCCTGGTGCTCG	liver	ChILI_29
18069	0	TRBV7-9	TRBJ2-7	ASSLTGQKISYEQY	GCCAGCAGCTTGACTGGACAGAAAATCAGCTACGAGCAGTAC	TRBD1	614	660	0	1274	0.00041069	441	1	1	1	NA	CCAGCGCACAGAGCAGGGGGACTCGGCCATGTATCTCTGTGCCAGCAGCTTGACTGGACAGAAAATCAGCTACGAGCAGTACTTCGGGCCGGGCACCAGGCTCACGGTCACAG	CCAGCGCACAGAGCAGGGGGACTCGGCCATGTATCTCTGTGCCAGCAGCTT----GGACAG--------CTACGAGCAGTACTTCGGGCCGGGCACCAGGCTCACGGTCACAG	liver	ChILI_29
18070	0	TRBV28	TRBJ2-1	ASSLSGQAYNEQF	GCCAGCAGTCTGAGCGGTCAAGCCTACAATGAGCAGTTC	TRBD2	391	881	0	1272	0.00041005	442	1	1	1	NA	CCGCCAGCACCAACCAGACATCTATGTACCTCTGTGCCAGCAGTCTGAGCGGTCAAGCCTACAATGAGCAGTTCTTCGGGCCAGGGACACGGCTCACCGTGCTAG	CCGCCAGCACCAACCAGACATCTATGTACCTCTGTGCCAGCAGT---AGCGG-----CCTACAATGAGCAGTTCTTCGGGCCAGGGACACGGCTCACCGTGCTAG	liver	ChILI_29
18071	0	TRBV3-1	TRBJ1-1	ASSRRDRFWGNTEAF	GCCAGCAGCCGAAGGGACAGGTTCTGGGGGAACACTGAAGCTTTC	TRBD1	664	607	0	1271	0.00040972	443	1	1	1	NA	GGAGCTTGGTGACTCTGCTGTGTATTTCTGTGCCAGCAGCCGAAGGGACAGGTTCTGGGGGAACACTGAAGCTTTCTTTGGACAAGGCACCAGACTCACAGTTGTAG	GGAGCTTGGTGACTCTGCTGTGTATTTCTGTGCCAGCAGCC---GGGACAGG--------GAACACTGAAGCTTTCTTTGGACAAGGCACCAGACTCACAGTTGTAG	liver	ChILI_29
18072	0	TRBV19	TRBJ1-5	ASRTDNQPQH	GCCAGCCGGACGGACAATCAGCCCCAGCAT	TRBD1	683	587	0	1270	0.0004094	444	1	1	1	NA	CGGCCCAAAAGAACCCGACAGCTTTCTATCTCTGTGCCAGCCGGACGGACAATCAGCCCCAGCATTTTGGTGATGGGACTCGACTCTCCATCCTAG	CGGCCCAAAAGAACCCGACAGCTTTCTATCTCTGTGCCAG------GGACAATCAGCCCCAGCATTTTGGTGATGGGACTCGACTCTCCATCCTAG	liver	ChILI_29
18073	0	TRBV20-1	TRBJ1-1	SARDGAENTEAF	AGTGCTAGAGATGGGGCCGAGAACACTGAAGCTTTC	TRBD1	599	669	0	1268	0.00040876	445	1	1	1	NA	GCCCATCCTGAAGACAGCAGCTTCTACATCTGCAGTGCTAGAGATGGGGCCGAGAACACTGAAGCTTTCTTTGGACAAGGCACCAGACTCACAGTTGTAG	GCCCATCCTGAAGACAGCAGCTTCTACATCTGCAGTGCTAGAGA-GGGGC---GAACACTGAAGCTTTCTTTGGACAAGGCACCAGACTCACAGTTGTAG	liver	ChILI_29
18074	0	TRBV6-2	TRBJ1-1	ASRFQYRTNTEAF	GCCAGCAGGTTTCAATACAGGACTAACACTGAAGCTTTC	TRBD2	508	760	0	1268	0.00040876	445	1	1	1	NA	GCTCCCTCCCAAACATCTGTGTACTTCTGTGCCAGCAGGTTTCAATACAGGACTAACACTGAAGCTTTCTTTGGACAAGGCACCAGACTCACAGTTGTAG	GCTCCCTCCCAAACATCTGTGTACTTCTGTGCCAGCAG-----------GGACTAACACTGAAGCTTTCTTTGGACAAGGCACCAGACTCACAGTTGTAG	liver	ChILI_29
18075	0	TRBV24-1	TRBJ1-1	ATRSQRGYTEAF	GCCACCAGGTCCCAGAGGGGATACACTGAAGCTTTC	TRBD1	689	577	0	1266	0.00040811	447	1	1	1	NA	CCCCAACCAGACAGCTCTTTACTTCTGTGCCACCAGGTCCCAGAGGGGATACACTGAAGCTTTCTTTGGACAAGGCACCAGACTCACAGTTGTAG	CCCCAACCAGACAGCTCTTTACTTCTGTGCCACCAG-------AGGGG--ACACTGAAGCTTTCTTTGGACAAGGCACCAGACTCACAGTTGTAG	liver	ChILI_29
18076	0	TRBV12-3	TRBJ1-6	ASSPGVGGSPLH	GCCAGCAGCCCGGGAGTCGGGGGTTCACCCCTCCAC	TRBD2	531	732	0	1263	0.00040714	448	1	1	1	NA	CAGAACCCAGGGACTCAGCTGTGTACTTCTGTGCCAGCAGCCCGGGAGTCGGGGGTTCACCCCTCCACTTTGGGAATGGGACCAGGCTCACTGTGACAG	CAGAACCCAGGGACTCAGCTGTGTACTTCTGTGCCAGCAG---------CGGGGGTTCACCCCTCCACTTTGGGAATGGGACCAGGCTCACTGTGACAG	liver	ChILI_29
18077	0	TRBV11-1	TRBJ2-7	ASSSPAASYEQY	GCCAGCAGCTCCCCGGCGGCCTCCTACGAGCAGTAC	TRBD2	465	798	0	1263	0.00040714	448	1	1	1	NA	GCAGAGCTTGGGGACTCGGCCATGTATCTCTGTGCCAGCAGCTCCCCGGCGGCCTCCTACGAGCAGTACTTCGGGCCGGGCACCAGGCTCACGGTCACAG	GCAGAGCTTGGGGACTCGGCCATGTATCTCTGTGCCAGCAGCTCCCCG-----CTCCTACGAGCAGTACTTCGGGCCGGGCACCAGGCTCACGGTCACAG	liver	ChILI_29
18078	0	TRBV6-2	TRBJ1-1	ASRERGSWITEAF	GCCAGCAGAGAGAGGGGGAGTTGGATCACTGAAGCTTTC	TRBD1	465	797	0	1262	0.00040682	450	1	1	1	NA	GCTCCCTCCCAAACATCTGTGTACTTCTGTGCCAGCAGAGAGAGGGGGAGTTGGATCACTGAAGCTTTCTTTGGACAAGGCACCAGACTCACAGTTGTAG	GCTCCCTCCCAAACATCTGTGTACTTCTGTGCCAGCAG----AGGGGG--------CACTGAAGCTTTCTTTGGACAAGGCACCAGACTCACAGTTGTAG	liver	ChILI_29
18079	0	TRBV6-2	TRBJ2-1	ASSSGTGEVGIDEQF	GCCAGCAGCTCTGGGACAGGGGAGGTAGGAATCGATGAGCAGTTC	TRBD1	618	643	0	1261	0.0004065	451	1	1	1	NA	GCTCCCTCCCAAACATCTGTGTACTTCTGTGCCAGCAGCTCTGGGACAGGGGAGGTAGGAATCGATGAGCAGTTCTTCGGGCCAGGGACACGGCTCACCGTGCTAG	GCTCCCTCCCAAACATCTGTGTACTTCTGTGCCAGCAG----GGGACAGGGG------------ATGAGCAGTTCTTCGGGCCAGGGACACGGCTCACCGTGCTAG	liver	ChILI_29
18080	0	TRBV20-1	TRBJ1-2	SAPRPGRGRNYGYT	AGTGCTCCCCGACCGGGCAGGGGGCGAAACTATGGCTACACC	TRBD1	596	665	0	1261	0.0004065	451	1	1	1	NA	GCCCATCCTGAAGACAGCAGCTTCTACATCTGCAGTGCTCCCCGACCGGGCAGGGGGCGAAACTATGGCTACACCTTCGGTTCGGGGACCAGGTTAACCGTTGTAG	GCCCATCCTGAAGACAGCAGCTTCTACATCTGCAGTGCT-----------CAGGGGGC--AACTATGGCTACACCTTCGGTTCGGGGACCAGGTTAACCGTTGTAG	liver	ChILI_29
18081	0	TRBV21-1	TRBJ1-2	ASSNPEQGRNYGYT	GCCAGCAGCAATCCTGAACAGGGCCGAAACTATGGCTACACC	TRBD1	622	633	0	1255	0.00040457	453	1	1	1	NA	CCACGGAGTCAGGGGACACAGCACTGTATTTCTGTGCCAGCAGCAATCCTGAACAGGGCCGAAACTATGGCTACACCTTCGGTTCGGGGACCAGGTTAACCGTTGTAG	CCACGGAGTCAGGGGACACAGCACTGTATTTCTGTGCCAGCAGCAA------ACAGGG----AACTATGGCTACACCTTCGGTTCGGGGACCAGGTTAACCGTTGTAG	liver	ChILI_29
18082	0	TRBV5-1	TRBJ1-1	ASSIGQGTEAF	GCCAGCAGCATCGGACAGGGCACTGAAGCTTTC	TRBD1	254	998	0	1252	0.0004036	454	1	1	1	NA	GGAGCTGGGGGACTCGGCCCTTTATCTTTGCGCCAGCAGCATCGGACAGGGCACTGAAGCTTTCTTTGGACAAGGCACCAGACTCACAGTTGTAG	GGAGCTGGGGGACTCGGCCCTTTATCTTTGCGCCAGCAGC---GGACAGGGCACTGAAGCTTTCTTTGGACAAGGCACCAGACTCACAGTTGTAG	liver	ChILI_29
18083	0	TRBV7-6	TRBJ2-7	ASSLTRTSYEQY	GCCAGCAGCTTAACGCGGACTTCCTACGAGCAGTAC	TRBD2	724	528	0	1252	0.0004036	454	1	1	1	NA	CCAGCGCACAGAGCAGCGGGACTCGGCCATGTATCGCTGTGCCAGCAGCTTAACGCGGACTTCCTACGAGCAGTACTTCGGGCCGGGCACCAGGCTCACGGTCACAG	CCAGCGCACAGAGCAGCGGGACTCGGCCATGTATCGCTGTGCCAGCAGCTTA----GGACTTCCTACGAGCAGTACTTCGGGCCGGGCACCAGGCTCACGGTCACAG	liver	ChILI_29
18084	0	TRBV20-1	TRBJ2-1	SASGGHNEQF	AGTGCTAGCGGGGGCCACAATGAGCAGTTC	TRBD2	635	612	0	1247	0.00040199	456	1	1	1	NA	GCCCATCCTGAAGACAGCAGCTTCTACATCTGCAGTGCTAGCGGGGGCCACAATGAGCAGTTCTTCGGGCCAGGGACACGGCTCACCGTGCTAG	GCCCATCCTGAAGACAGCAGCTTCTACATCTGCAGTGCTAGCGGGGG--ACAATGAGCAGTTCTTCGGGCCAGGGACACGGCTCACCGTGCTAG	liver	ChILI_29
18085	0	TRBV7-6	TRBJ2-3	ASSSAPRTDTQY	GCCAGCAGCTCAGCACCGCGCACAGATACGCAGTAT		825	417	0	1242	0.00040038	457	1	NA	1	NA	CCAGCGCACAGAGCAGCGGGACTCGGCCATGTATCGCTGTGCCAGCAGCTCAGCACCGCGCACAGATACGCAGTATTTTGGCCCAGGCACCCGGCTGACAGTGCTCG	CCAGCGCACAGAGCAGCGGGACTCGGCCATGTATCGCTGTGCCAGCAGCT---------GCACAGATACGCAGTATTTTGGCCCAGGCACCCGGCTGACAGTGCTCG	liver	ChILI_29
18086	0	TRBV28	TRBJ1-3	ASSLRGWDTIY	GCCAGCAGTTTACGGGGGTGGGACACCATATAT	TRBD1	600	642	0	1242	0.00040038	457	1	1	1	NA	CCGCCAGCACCAACCAGACATCTATGTACCTCTGTGCCAGCAGTTTACGGGGGTGGGACACCATATATTTTGGAGAGGGAAGTTGGCTCACTGTTGTAG	CCGCCAGCACCAACCAGACATCTATGTACCTCTGTGCCAGCAGTTTA-------GGGACACCATATATTTTGGAGAGGGAAGTTGGCTCACTGTTGTAG	liver	ChILI_29
18087	0	TRBV7-9	TRBJ1-4	ASSLPQEKLF	GCCAGCAGCTTACCACAAGAAAAACTGTTT		637	604	0	1241	0.00040005	459	1	NA	1	NA	CCAGCGCACAGAGCAGGGGGACTCGGCCATGTATCTCTGTGCCAGCAGCTTACCACAAGAAAAACTGTTTTTTGGCAGTGGAACCCAGCTCTCTGTCTTGG	CCAGCGCACAGAGCAGGGGGACTCGGCCATGTATCTCTGTGCCAGCAGCTTA------GAAAAACTGTTTTTTGGCAGTGGAACCCAGCTCTCTGTCTTGG	liver	ChILI_29
18088	0	TRBV19	TRBJ2-1	ASSRTSGSYNEQF	GCCAGTAGTAGGACTAGCGGGAGCTACAATGAGCAGTTC	TRBD2	726	512	0	1238	0.00039909	460	1	2	1	NA	CGGCCCAAAAGAACCCGACAGCTTTCTATCTCTGTGCCAGTAGTAGGACTAGCGGGAGCTACAATGAGCAGTTCTTCGGGCCAGGGACACGGCTCACCGTGCTAG	CGGCCCAAAAGAACCCGACAGCTTTCTATCTCTGTGCCAGTAGTAGGACTAGCGGGAGCTACAATGAGCAGTTCTTCGGGCCAGGGACACGGCTCACCGTGCTAG	liver	ChILI_29
18089	0	TRBV28	TRBJ1-3	ASSLVSTLGNTIY	GCCAGCAGTTTAGTTTCTACCCTAGGAAACACCATATAT		504	729	0	1233	0.00039747	461	1	NA	1	NA	CCGCCAGCACCAACCAGACATCTATGTACCTCTGTGCCAGCAGTTTAGTTTCTACCCTAGGAAACACCATATATTTTGGAGAGGGAAGTTGGCTCACTGTTGTAG	CCGCCAGCACCAACCAGACATCTATGTACCTCTGTGCCAGCAGTTTA------------GGAAACACCATATATTTTGGAGAGGGAAGTTGGCTCACTGTTGTAG	liver	ChILI_29
18090	0	TRBV6-1	TRBJ2-1	ASSPQHGLAPNNEQF	GCCAGCAGTCCCCAACACGGACTAGCGCCGAACAATGAGCAGTTC	TRBD2	716	514	0	1230	0.00039651	462	1	1	1	NA	CGGCTGCTCCCTCCCAGACATCTGTGTACTTCTGTGCCAGCAGTCCCCAACACGGACTAGCGCCGAACAATGAGCAGTTCTTCGGGCCAGGGACACGGCTCACCGTGCTAG	CGGCTGCTCCCTCCCAGACATCTGTGTACTTCTGTGCCAGCAGT---------GGACTAGCG----ACAATGAGCAGTTCTTCGGGCCAGGGACACGGCTCACCGTGCTAG	liver	ChILI_29
18091	0	TRBV9	TRBJ2-7	ASSSGSSREQY	GCCAGCAGTAGCGGGTCTTCGAGAGAGCAGTAC	TRBD2	596	632	0	1228	0.00039586	463	1	1	1	NA	GGGGGACTCAGCTTTGTATTTCTGTGCCAGCAGTAGCGGGTCTTCGAGAGAGCAGTACTTCGGGCCGGGCACCAGGCTCACGGTCACAG	GGGGGACTCAGCTTTGTATTTCTGTGCCAGCAGTAGCGGG---------GAGCAGTACTTCGGGCCGGGCACCAGGCTCACGGTCACAG	liver	ChILI_29
18092	0	TRBV9	TRBJ1-2	ASSVFPTGQGTYGYT	GCCAGCAGCGTCTTTCCAACGGGGCAGGGAACCTATGGCTACACC	TRBD1	651	575	0	1226	0.00039522	464	1	1	1	NA	GGGGGACTCAGCTTTGTATTTCTGTGCCAGCAGCGTCTTTCCAACGGGGCAGGGAACCTATGGCTACACCTTCGGTTCGGGGACCAGGTTAACCGTTGTAG	GGGGGACTCAGCTTTGTATTTCTGTGCCAGCAGCGT---------GGGGC-------CTATGGCTACACCTTCGGTTCGGGGACCAGGTTAACCGTTGTAG	liver	ChILI_29
18093	0	TRBV6-1	TRBJ2-3	ASRSGTSGFYTDTQY	GCCAGCAGGTCCGGGACTAGCGGGTTCTACACAGATACGCAGTAT	TRBD2	726	498	0	1224	0.00039457	465	1	1	1	NA	CGGCTGCTCCCTCCCAGACATCTGTGTACTTCTGTGCCAGCAGGTCCGGGACTAGCGGGTTCTACACAGATACGCAGTATTTTGGCCCAGGCACCCGGCTGACAGTGCTCG	CGGCTGCTCCCTCCCAGACATCTGTGTACTTCTGTGCCAGCAG----GGGACTAGCGGG-----CACAGATACGCAGTATTTTGGCCCAGGCACCCGGCTGACAGTGCTCG	liver	ChILI_29
18094	0	TRBV20-1	TRBJ1-1	SAAEGWSTEAF	AGTGCCGCCGAGGGGTGGTCCACTGAAGCTTTC	TRBD1	665	553	0	1218	0.00039264	466	1	1	1	NA	GCCCATCCTGAAGACAGCAGCTTCTACATCTGCAGTGCCGCCGAGGGGTGGTCCACTGAAGCTTTCTTTGGACAAGGCACCAGACTCACAGTTGTAG	GCCCATCCTGAAGACAGCAGCTTCTACATCTGCAGTGC-----AGGGG-----CACTGAAGCTTTCTTTGGACAAGGCACCAGACTCACAGTTGTAG	liver	ChILI_29
18095	0	TRBV2	TRBJ2-2	ASSAGIVAPGELF	GCCAGCAGTGCCGGGATAGTGGCACCCGGGGAGCTGTTT	TRBD2	361	853	0	1214	0.00039135	467	1	2	1	NA	CCACAAAGCTGGAGGACTCAGCCATGTACTTCTGTGCCAGCAGTGCCGGGATAGTGGCACCCGGGGAGCTGTTTTTTGGAGAAGGCTCTAGGCTGACCGTACTGG	CCACAAAGCTGGAGGACTCAGCCATGTACTTCTGTGCCAGCAGTG-CGGGA---------CCGGGGAGCTGTTTTTTGGAGAAGGCTCTAGGCTGACCGTACTGG	liver	ChILI_29
18096	0	TRBV6-1	TRBJ2-6	ASSDADRGISGANVLT	GCCAGCAGTGATGCGGACAGGGGAATCTCTGGGGCCAACGTCCTGACT	TRBD1	556	655	0	1211	0.00039038	468	1	1	1	NA	GCTCCCTCCCAGACATCTGTGTACTTCTGTGCCAGCAGTGATGCGGACAGGGGAATCTCTGGGGCCAACGTCCTGACTTTCGGGGCCGGCAGCAGGCTGACCGTGCTGG	GCTCCCTCCCAGACATCTGTGTACTTCTGTGCCAGCAGTGA---GGACAGGGG---CTCTGGGGCCAACGTCCTGACTTTCGGGGCCGGCAGCAGGCTGACCGTGCTGG	liver	ChILI_29
18097	0	TRBV6-5	TRBJ1-1	ASSYEFGTEAF	GCCAGCAGTTACGAGTTCGGCACTGAAGCTTTC		712	495	0	1207	0.00038909	469	1	NA	1	NA	CGGCTGCTCCCTCCCAGACATCTGTGTACTTCTGTGCCAGCAGTTACGAGTTCGGCACTGAAGCTTTCTTTGGACAAGGCACCAGACTCACAGTTGTAG	CGGCTGCTCCCTCCCAGACATCTGTGTACTTCTGTGCCAGCAGTTAC--------CACTGAAGCTTTCTTTGGACAAGGCACCAGACTCACAGTTGTAG	liver	ChILI_29
18098	0	TRBV5-4	TRBJ2-5	ASSLIGGRDQETQY	GCCAGCAGCTTAATCGGGGGCCGTGACCAAGAGACCCAGTAC	TRBD1	481	723	0	1204	0.00038813	470	1	1	1	NA	GGAGCTGGACGACTCGGCCCTGTATCTCTGTGCCAGCAGCTTAATCGGGGGCCGTGACCAAGAGACCCAGTACTTCGGGCCAGGCACGCGGCTCCTGGTGCTCG	GGAGCTGGACGACTCGGCCCTGTATCTCTGTGCCAGCAGCTT----GGGGGC----ACCAAGAGACCCAGTACTTCGGGCCAGGCACGCGGCTCCTGGTGCTCG	liver	ChILI_29
18099	0	TRBV25-1	TRBJ1-4	ASKVATNEKLF	GCCAGCAAGGTAGCAACTAATGAAAAACTGTTT		590	598	0	1188	0.00038297	471	1	NA	1	NA	GCCAGGCCCTCACATACCTCTCAGTACCTCTGTGCCAGCAAGGTAGCAACTAATGAAAAACTGTTTTTTGGCAGTGGAACCCAGCTCTCTGTCTTGG	GCCAGGCCCTCACATACCTCTCAGTACCTCTGTGCCAGCA------CAACTAATGAAAAACTGTTTTTTGGCAGTGGAACCCAGCTCTCTGTCTTGG	liver	ChILI_29
18100	0	TRBV11-2	TRBJ2-2	ASSFLGDHTGELF	GCCAGCAGCTTCTTAGGGGATCACACCGGGGAGCTGTTT	TRBD1	434	753	0	1187	0.00038265	472	1	1	1	NA	GCAAAGCTTGAGGACTCGGCCGTGTATCTCTGTGCCAGCAGCTTCTTAGGGGATCACACCGGGGAGCTGTTTTTTGGAGAAGGCTCTAGGCTGACCGTACTGG	GCAAAGCTTGAGGACTCGGCCGTGTATCTCTGTGCCAGCAGCTT---AGGGG---ACACCGGGGAGCTGTTTTTTGGAGAAGGCTCTAGGCTGACCGTACTGG	liver	ChILI_29
18101	0	TRBV27	TRBJ2-1	ASSLSTGRLAGANEQF	GCCAGCAGTTTGTCTACAGGGAGGCTAGCGGGAGCCAATGAGCAGTTC	TRBD2	725	461	0	1186	0.00038232	473	1	2	1	NA	CGCCCAGCCCCAACCAGACCTCTCTGTACTTCTGTGCCAGCAGTTTGTCTACAGGGAGGCTAGCGGGAGCCAATGAGCAGTTCTTCGGGCCAGGGACACGGCTCACCGTGCTAG	CGCCCAGCCCCAACCAGACCTCTCTGTACTTCTGTGCCAGCAGTTT-------------CTAGCGGGAG-CAATGAGCAGTTCTTCGGGCCAGGGACACGGCTCACCGTGCTAG	liver	ChILI_29
18102	0	TRBV9	TRBJ2-7	ASSVDGDYYEQY	GCCAGCAGCGTAGATGGAGATTACTACGAGCAGTAC		564	615	0	1179	0.00038007	474	1	NA	1	NA	GGGGGACTCAGCTTTGTATTTCTGTGCCAGCAGCGTAGATGGAGATTACTACGAGCAGTACTTCGGGCCGGGCACCAGGCTCACGGTCACAG	GGGGGACTCAGCTTTGTATTTCTGTGCCAGCAGCGTAG----------CTACGAGCAGTACTTCGGGCCGGGCACCAGGCTCACGGTCACAG	liver	ChILI_29
18103	0	TRBV7-2	TRBJ1-2	ASSLSKAYGYT	GCCAGCAGCTTATCAAAGGCCTATGGCTACACC		597	576	0	1173	0.00037813	475	1	NA	1	NA	CCAGCGCACACAGCAGGAGGACTCGGCCGTGTATCTCTGTGCCAGCAGCTTATCAAAGGCCTATGGCTACACCTTCGGTTCGGGGACCAGGTTAACCGTTGTAG	CCAGCGCACACAGCAGGAGGACTCGGCCGTGTATCTCTGTGCCAGCAGCTTA--------CTATGGCTACACCTTCGGTTCGGGGACCAGGTTAACCGTTGTAG	liver	ChILI_29
18104	0	TRBV20-1	TRBJ2-5	SARGGRETQY	AGTGCTAGGGGGGGTCGAGAGACCCAGTAC	TRBD2	574	597	0	1171	0.00037749	476	1	1	1	NA	GCCCATCCTGAAGACAGCAGCTTCTACATCTGCAGTGCTAGGGGGGGTCGAGAGACCCAGTACTTCGGGCCAGGCACGCGGCTCCTGGTGCTCG	GCCCATCCTGAAGACAGCAGCTTCTACATCTGCAGTGCTAGGGGGGG---AGAGACCCAGTACTTCGGGCCAGGCACGCGGCTCCTGGTGCTCG	liver	ChILI_29
18105	0	TRBV7-7	TRBJ2-3	ASSPSRLAGTDTQY	GCTAGCAGCCCAAGTAGATTAGCGGGGACAGATACGCAGTAT	TRBD2	617	553	0.021	1170	0.00037716	477	1	1	1	NA	CAGCGCACAGAGCAGCGGGACTCAGCCATGTATCGCTGTGCTAGCAGCCCAAGTAGATTAGCGGGGACAGATACGCAGTATTTTGGCCCAGGCACCCGGCTGACAGTGCTCG	CAGCGCACAGAGCAGCGGGACTCAGCCATGTATCGCTGTGCCAGCAGC----------TAGCGGGGACAGATACGCAGTATTTTGGCCCAGGCACCCGGCTGACAGTGCTCG	liver	ChILI_29
18106	0	TRBV20-1	TRBJ1-1	SARGFLSQNHEAF	AGTGCTAGAGGGTTTCTGAGTCAGAACCATGAAGCTTTC		608	561	0	1169	0.00037684	478	1	NA	1	NA	GCCCATCCTGAAGACAGCAGCTTCTACATCTGCAGTGCTAGAGGGTTTCTGAGTCAGAACCATGAAGCTTTCTTTGGACAAGGCACCAGACTCACAGTTGTAG	GCCCATCCTGAAGACAGCAGCTTCTACATCTGCAGTGCTAGAG-------------------TGAAGCTTTCTTTGGACAAGGCACCAGACTCACAGTTGTAG	liver	ChILI_29
18107	0	TRBV27	TRBJ2-7	ASVGLAGGYEQY	GCCAGCGTCGGCCTAGCGGGAGGCTACGAGCAGTAC	TRBD2	645	521	0	1166	0.00037588	479	1	2	1	NA	CGCCCAGCCCCAACCAGACCTCTCTGTACTTCTGTGCCAGCGTCGGCCTAGCGGGAGGCTACGAGCAGTACTTCGGGCCGGGCACCAGGCTCACGGTCACAG	CGCCCAGCCCCAACCAGACCTCTCTGTACTTCTGTGCCAGC------CTAGCGGGAGGCTACGAGCAGTACTTCGGGCCGGGCACCAGGCTCACGGTCACAG	liver	ChILI_29
18108	0	TRBV4-1	TRBJ2-5	ASSQEGPETQY	GCCAGCAGCCAAGAGGGGCCGGAGACCCAGTAC	TRBD1	573	593	0	1166	0.00037588	479	1	1	1	NA	GCAGCCAGAAGACTCAGCCCTGTATCTCTGCGCCAGCAGCCAAGAGGGGCCGGAGACCCAGTACTTCGGGCCAGGCACGCGGCTCCTGGTGCTCG	GCAGCCAGAAGACTCAGCCCTGTATCTCTGCGCCAGCAGCCAAGAGGGGC--GAGACCCAGTACTTCGGGCCAGGCACGCGGCTCCTGGTGCTCG	liver	ChILI_29
18109	0	TRBV20-1	TRBJ2-1	SAREPGAGEF	AGTGCTAGAGAACCGGGAGCGGGAGAATTC	TRBD2	590	574	0	1164	0.00037523	481	1	2	1	NA	GCCCATCCTGAAGACAGCAGCTTCTACATCTGCAGTGCTAGAGAACCGGGAGCGGGAGAATTCTTCGGGCCAGGGACACGGCTCACCGTGCTAG	GCCCATCCTGAAGACAGCAGCTTCTACATCTGCAGTGCTAGAGA------AGCGGGAG--TTCTTCGGGCCAGGGACACGGCTCACCGTGCTAG	liver	ChILI_29
18110	0	TRBV28	TRBJ2-7	ASSLRTYEQY	GCCAGCAGTTTAAGGACCTACGAGCAGTAC		526	635	0	1161	0.00037426	482	1	NA	1	NA	CCGCCAGCACCAACCAGACATCTATGTACCTCTGTGCCAGCAGTTTAAGGACCTACGAGCAGTACTTCGGGCCGGGCACCAGGCTCACGGTCACAG	CCGCCAGCACCAACCAGACATCTATGTACCTCTGTGCCAGCAGTTTA----CCTACGAGCAGTACTTCGGGCCGGGCACCAGGCTCACGGTCACAG	liver	ChILI_29
18111	0	TRBV2	TRBJ2-3	ASRTLGLGTQY	GCCAGCAGAACGCTCGGGCTGGGTACGCAGTAT		549	611	0	1160	0.00037394	483	1	NA	1	NA	CCACAAAGCTGGAGGACTCAGCCATGTACTTCTGTGCCAGCAGAACGCTCGGGCTGGGTACGCAGTATTTTGGCCCAGGCACCCGGCTGACAGTGCTCG	CCACAAAGCTGGAGGACTCAGCCATGTACTTCTGTGCCAGCAG---------------TACGCAGTATTTTGGCCCAGGCACCCGGCTGACAGTGCTCG	liver	ChILI_29
18112	0	TRBV6-2	TRBJ1-1	ASSKRENTEAF	GCCAGCAGCAAAAGAGAGAACACTGAAGCTTTC		440	713	0	1153	0.00037168	484	1	NA	1	NA	GCTCCCTCCCAAACATCTGTGTACTTCTGTGCCAGCAGCAAAAGAGAGAACACTGAAGCTTTCTTTGGACAAGGCACCAGACTCACAGTTGTAG	GCTCCCTCCCAAACATCTGTGTACTTCTGTGCCAGCAG---------GAACACTGAAGCTTTCTTTGGACAAGGCACCAGACTCACAGTTGTAG	liver	ChILI_29
18113	0	TRBV19	TRBJ2-3	ASSILASGGTDTQY	GCCAGTAGTATCCTCGCCAGCGGGGGCACAGATACGCAGTAT	TRBD2	793	356	0	1149	0.0003704	485	1	1	1	NA	CGGCCCAAAAGAACCCGACAGCTTTCTATCTCTGTGCCAGTAGTATCCTCGCCAGCGGGGGCACAGATACGCAGTATTTTGGCCCAGGCACCCGGCTGACAGTGCTCG	CGGCCCAAAAGAACCCGACAGCTTTCTATCTCTGTGCCAGTAGTAT-------AGCGGGGGCACAGATACGCAGTATTTTGGCCCAGGCACCCGGCTGACAGTGCTCG	liver	ChILI_29
18114	0	TRBV4-1	TRBJ1-2	ASSHPGSNYGYT	GCCAGCAGCCACCCCGGATCGAACTATGGCTACACC		618	530	0	1148	0.00037007	486	1	NA	1	NA	GCAGCCAGAAGACTCAGCCCTGTATCTCTGCGCCAGCAGCCACCCCGGATCGAACTATGGCTACACCTTCGGTTCGGGGACCAGGTTAACCGTTGTAG	GCAGCCAGAAGACTCAGCCCTGTATCTCTGCGCCAGCAGCCA----------AACTATGGCTACACCTTCGGTTCGGGGACCAGGTTAACCGTTGTAG	liver	ChILI_29
18115	0	TRBV10-3	TRBJ1-2	ATLPGGVNYGYT	GCCACACTCCCGGGGGGGGTGAACTATGGCTACACC	TRBD2	516	627	0	1143	0.00036846	487	1	1	1	NA	ACCAGCTCCCAGACATCTGTGTACTTCTGTGCCACACTCCCGGGGGGGGTGAACTATGGCTACACCTTCGGTTCGGGGACCAGGTTAACCGTTGTAG	ACCAGCTCCCAGACATCTGTGTACTTCTGTGCCA------CGGGGGGG---AACTATGGCTACACCTTCGGTTCGGGGACCAGGTTAACCGTTGTAG	liver	ChILI_29
18116	0	TRBV2	TRBJ2-1	ASHLTLDSSYNEQF	GCCAGCCACCTAACTCTGGACAGTTCCTACAATGAGCAGTTC	TRBD1	526	612	0	1138	0.00036685	488	1	1	1	NA	CCACAAAGCTGGAGGACTCAGCCATGTACTTCTGTGCCAGCCACCTAACTCTGGACAGTTCCTACAATGAGCAGTTCTTCGGGCCAGGGACACGGCTCACCGTGCTAG	CCACAAAGCTGGAGGACTCAGCCATGTACTTCTGTGCCAGC-----------GGACAG-TCCTACAATGAGCAGTTCTTCGGGCCAGGGACACGGCTCACCGTGCTAG	liver	ChILI_29
18117	0	TRBV12-3	TRBJ1-1	ASSFLAVGAF	GCCAGCAGTTTCTTGGCGGTTGGAGCTTTC		487	650	0	1137	0.00036653	489	1	NA	1	NA	CAGAACCCAGGGACTCAGCTGTGTACTTCTGTGCCAGCAGTTTCTTGGCGGTTGGAGCTTTCTTTGGACAAGGCACCAGACTCACAGTTGTAG	CAGAACCCAGGGACTCAGCTGTGTACTTCTGTGCCAGCAGTTT------------AGCTTTCTTTGGACAAGGCACCAGACTCACAGTTGTAG	liver	ChILI_29
18118	0	TRBV7-3	TRBJ2-1	ASSRGHDNEQF	GCCAGCAGCCGGGGCCACGACAATGAGCAGTTC	TRBD2	581	554	0	1135	0.00036588	490	2	1	1	NA	CCAGCGCACAGAGCAGGGGGACTCAGCCGTGTATCTCCGTGCCAGCAGCCGGGGCCACGACAATGAGCAGTTCTTCGGGCCAGGGACACGGCTCACCGTGCTAG	CCAGCGCACAGAGCAGGGGGACTCAGCCGTGTATCTCCGTGCCAGCAGCCGGGG-----ACAATGAGCAGTTCTTCGGGCCAGGGACACGGCTCACCGTGCTAG	liver	ChILI_29
18119	0	TRBV23-1	TRBJ1-1	ASSQELGTEAF	GCCAGCAGTCAAGAGCTTGGTACTGAAGCTTTC		516	617	0	1133	0.00036524	491	1	NA	1	NA	CAGAACCGGGAGACACGGCACTGTATCTCTGCGCCAGCAGTCAAGAGCTTGGTACTGAAGCTTTCTTTGGACAAGGCACCAGACTCACAGTTGTAG	CAGAACCGGGAGACACGGCACTGTATCTCTGCGCCAGCAGTCAA---------ACTGAAGCTTTCTTTGGACAAGGCACCAGACTCACAGTTGTAG	liver	ChILI_29
18120	0	TRBV19	TRBJ2-3	ASSIDPPPDTQY	GCCAGTAGTATCGACCCACCCCCGGATACGCAGTAT		841	290	0	1131	0.00036459	492	1	NA	1	NA	CGGCCCAAAAGAACCCGACAGCTTTCTATCTCTGTGCCAGTAGTATCGACCCACCCCCGGATACGCAGTATTTTGGCCCAGGCACCCGGCTGACAGTGCTCG	CGGCCCAAAAGAACCCGACAGCTTTCTATCTCTGTGCCAGTAGTAT-------------GATACGCAGTATTTTGGCCCAGGCACCCGGCTGACAGTGCTCG	liver	ChILI_29
18121	0	TRBV7-9	TRBJ2-3	ASSQTVHTDTQY	GCCAGCAGCCAGACGGTGCACACAGATACGCAGTAT		688	441	0	1129	0.00036395	493	1	NA	1	NA	CCAGCGCACAGAGCAGGGGGACTCGGCCATGTATCTCTGTGCCAGCAGCCAGACGGTGCACACAGATACGCAGTATTTTGGCCCAGGCACCCGGCTGACAGTGCTCG	CCAGCGCACAGAGCAGGGGGACTCGGCCATGTATCTCTGTGCCAGCAGC-----------CACAGATACGCAGTATTTTGGCCCAGGCACCCGGCTGACAGTGCTCG	liver	ChILI_29
18122	0	TRBV7-6	TRBJ2-2	ASSPGVGELF	GCCAGCAGCCCGGGGGTAGGGGAGCTGTTT	TRBD2	438	690	0	1128	0.00036363	494	1	1	1	NA	CCAGCGCACAGAGCAGCGGGACTCGGCCATGTATCGCTGTGCCAGCAGCCCGGGGGTAGGGGAGCTGTTTTTTGGAGAAGGCTCTAGGCTGACCGTACTGG	CCAGCGCACAGAGCAGCGGGACTCGGCCATGTATCGCTGTGCCAGCAGC-CGGGGG--GGGGAGCTGTTTTTTGGAGAAGGCTCTAGGCTGACCGTACTGG	liver	ChILI_29
18123	0	TRBV7-6	TRBJ2-1	ASSLARGGLYNEQF	GCCAGCAGCTTAGCGCGGGGGGGGCTTTACAATGAGCAGTTC	TRBD2	598	527	0	1125	0.00036266	495	1	1	1	NA	CCAGCGCACAGAGCAGCGGGACTCGGCCATGTATCGCTGTGCCAGCAGCTTAGCGCGGGGGGGGCTTTACAATGAGCAGTTCTTCGGGCCAGGGACACGGCTCACCGTGCTAG	CCAGCGCACAGAGCAGCGGGACTCGGCCATGTATCGCTGTGCCAGCAGCTTAGCGCGGGGGGG----TACAATGAGCAGTTCTTCGGGCCAGGGACACGGCTCACCGTGCTAG	liver	ChILI_29
18124	0	TRBV19	TRBJ2-1	ASSPEREVNSGEQF	GCCAGTAGCCCGGAGCGGGAGGTGAATTCCGGTGAGCAGTTC	TRBD2	704	419	0	1123	0.00036201	496	1	2	1	NA	CGGCCCAAAAGAACCCGACAGCTTTCTATCTCTGTGCCAGTAGCCCGGAGCGGGAGGTGAATTCCGGTGAGCAGTTCTTCGGGCCAGGGACACGGCTCACCGTGCTAG	CGGCCCAAAAGAACCCGACAGCTTTCTATCTCTGTGCCAGTAG-----AGCGGGAGG----------TGAGCAGTTCTTCGGGCCAGGGACACGGCTCACCGTGCTAG	liver	ChILI_29
18125	0	TRBV3-1	TRBJ2-3	ASSQGLGSARTDTQY	GCCAGCAGCCAAGGTTTAGGTAGCGCACGCACAGATACGCAGTAT	TRBD2	702	420	0	1122	0.00036169	497	1	1	1	NA	GGAGCTTGGTGACTCTGCTGTGTATTTCTGTGCCAGCAGCCAAGGTTTAGGTAGCGCACGCACAGATACGCAGTATTTTGGCCCAGGCACCCGGCTGACAGTGCTCG	GGAGCTTGGTGACTCTGCTGTGTATTTCTGTGCCAGCAGCCAAG-------TAGCG---GCACAGATACGCAGTATTTTGGCCCAGGCACCCGGCTGACAGTGCTCG	liver	ChILI_29
18126	0	TRBV7-9	TRBJ2-5	ASSLEVARGETQY	GCCAGCAGCTTAGAGGTGGCCAGGGGAGAGACCCAGTAC	TRBD1	575	545	0	1120	0.00036105	498	1	1	1	NA	CCAGCGCACAGAGCAGGGGGACTCGGCCATGTATCTCTGTGCCAGCAGCTTAGAGGTGGCCAGGGGAGAGACCCAGTACTTCGGGCCAGGCACGCGGCTCCTGGTGCTCG	CCAGCGCACAGAGCAGGGGGACTCGGCCATGTATCTCTGTGCCAGCAGCTTAG-------CAGGGGAGAGACCCAGTACTTCGGGCCAGGCACGCGGCTCCTGGTGCTCG	liver	ChILI_29
18127	0	TRBV6-2	TRBJ2-1	ASSLAGDSYNEQF	GCCAGCAGTTTAGCGGGAGATTCCTACAATGAGCAGTTC	TRBD2	484	631	0	1115	0.00035943	499	1	2	1	NA	GCTCCCTCCCAAACATCTGTGTACTTCTGTGCCAGCAGTTTAGCGGGAGATTCCTACAATGAGCAGTTCTTCGGGCCAGGGACACGGCTCACCGTGCTAG	GCTCCCTCCCAAACATCTGTGTACTTCTGTGCCAGCAGTTTAGCGGGAG--TCCTACAATGAGCAGTTCTTCGGGCCAGGGACACGGCTCACCGTGCTAG	liver	ChILI_29
18128	0	TRBV29-1	TRBJ2-7	SVHGGEQY	AGCGTTCACGGGGGCGAGCAGTAC	TRBD1	521	594	0	1115	0.00035943	499	1	1	1	NA	GAGCCCTGAAGACAGCAGCATATATCTCTGCAGCGTTCACGGGGGCGAGCAGTACTTCGGGCCGGGCACCAGGCTCACGGTCACAG	GAGCCCTGAAGACAGCAGCATATATCTCTGCAGCGTT---GGGGGCGAGCAGTACTTCGGGCCGGGCACCAGGCTCACGGTCACAG	liver	ChILI_29
18129	0	TRBV7-2	TRBJ1-1	ASSLSRWTEAF	GCCAGCAGCTTATCTCGGTGGACTGAAGCTTTC		555	558	0	1113	0.00035879	501	1	NA	1	NA	CCAGCGCACACAGCAGGAGGACTCGGCCGTGTATCTCTGTGCCAGCAGCTTATCTCGGTGGACTGAAGCTTTCTTTGGACAAGGCACCAGACTCACAGTTGTAG	CCAGCGCACACAGCAGGAGGACTCGGCCGTGTATCTCTGTGCCAGCAGCTTA---------ACTGAAGCTTTCTTTGGACAAGGCACCAGACTCACAGTTGTAG	liver	ChILI_29
18130	0	TRBV7-6	TRBJ1-4	ASSQDRGGEKLF	GCCAGCAGCCAGGACAGGGGTGGAGAAAAACTGTTT	TRBD1	705	406	0	1111	0.00035815	502	1	1	1	NA	CCAGCGCACAGAGCAGCGGGACTCGGCCATGTATCGCTGTGCCAGCAGCCAGGACAGGGGTGGAGAAAAACTGTTTTTTGGCAGTGGAACCCAGCTCTCTGTCTTGG	CCAGCGCACAGAGCAGCGGGACTCGGCCATGTATCGCTGTGCCAGCAGC--GGACAGGGG----GAAAAACTGTTTTTTGGCAGTGGAACCCAGCTCTCTGTCTTGG	liver	ChILI_29
18131	0	TRBV12-3	TRBJ2-7	ASSSVGYEQY	GCCAGCAGTTCAGTAGGCTACGAGCAGTAC		510	600	0	1110	0.00035782	503	1	NA	1	NA	CAGAACCCAGGGACTCAGCTGTGTACTTCTGTGCCAGCAGTTCAGTAGGCTACGAGCAGTACTTCGGGCCGGGCACCAGGCTCACGGTCACAG	CAGAACCCAGGGACTCAGCTGTGTACTTCTGTGCCAGCAGTT-------CTACGAGCAGTACTTCGGGCCGGGCACCAGGCTCACGGTCACAG	liver	ChILI_29
18132	0	TRBV6-2	TRBJ2-7	ASSWTAYEQY	GCCAGCAGTTGGACAGCCTACGAGCAGTAC	TRBD1	473	637	0	1110	0.00035782	503	1	1	1	NA	GCTCCCTCCCAAACATCTGTGTACTTCTGTGCCAGCAGTTGGACAGCCTACGAGCAGTACTTCGGGCCGGGCACCAGGCTCACGGTCACAG	GCTCCCTCCCAAACATCTGTGTACTTCTGTGCCAGCAGTTGGACAGCCTACGAGCAGTACTTCGGGCCGGGCACCAGGCTCACGGTCACAG	liver	ChILI_29
18133	0	TRBV5-1	TRBJ2-7	ASSLHIYEYEQY	GCCAGCAGCTTGCATATTTATGAATACGAGCAGTAC		526	584	0	1110	0.00035782	503	1	NA	1	NA	GGAGCTGGGGGACTCGGCCCTTTATCTTTGCGCCAGCAGCTTGCATATTTATGAATACGAGCAGTACTTCGGGCCGGGCACCAGGCTCACGGTCACAG	GGAGCTGGGGGACTCGGCCCTTTATCTTTGCGCCAGCAGCTTG------------TACGAGCAGTACTTCGGGCCGGGCACCAGGCTCACGGTCACAG	liver	ChILI_29
18134	0	TRBV27	TRBJ1-5	ASSLTGVQSNQPQH	GCCAGCAGTTTAACGGGGGTTCAAAGCAATCAGCCCCAGCAT	TRBD2	509	600	0	1109	0.0003575	506	1	1	1	NA	CGCCCAGCCCCAACCAGACCTCTCTGTACTTCTGTGCCAGCAGTTTAACGGGGGTTCAAAGCAATCAGCCCCAGCATTTTGGTGATGGGACTCGACTCTCCATCCTAG	CGCCCAGCCCCAACCAGACCTCTCTGTACTTCTGTGCCAGCAGTTTA-CGGGGG-----AGCAATCAGCCCCAGCATTTTGGTGATGGGACTCGACTCTCCATCCTAG	liver	ChILI_29
18135	0	TRBV4-3	TRBJ2-1	ASSQLLAGANYNEQF	GCCAGCAGCCAATTATTAGCGGGGGCCAACTACAATGAGCAGTTC	TRBD2	561	546	0	1107	0.00035686	507	1	1	1	NA	GCAGCCAGAAGACTCGGCCCTGTATCTCTGCGCCAGCAGCCAATTATTAGCGGGGGCCAACTACAATGAGCAGTTCTTCGGGCCAGGGACACGGCTCACCGTGCTAG	GCAGCCAGAAGACTCGGCCCTGTATCTCTGCGCCAGCAGCCAA----TAGCGGGGG----CTACAATGAGCAGTTCTTCGGGCCAGGGACACGGCTCACCGTGCTAG	liver	ChILI_29
18136	0	TRBV12-3	TRBJ2-3	ASSLGGGGDTQY	GCCAGCAGTTTAGGGGGGGGCGGAGATACGCAGTAT	TRBD2	340	763	0	1103	0.00035557	508	1	1	1	NA	CAGAACCCAGGGACTCAGCTGTGTACTTCTGTGCCAGCAGTTTAGGGGGGGGCGGAGATACGCAGTATTTTGGCCCAGGCACCCGGCTGACAGTGCTCG	CAGAACCCAGGGACTCAGCTGTGTACTTCTGTGCCAGCAGTTTAGGGGGGGG---AGATACGCAGTATTTTGGCCCAGGCACCCGGCTGACAGTGCTCG	liver	ChILI_29
18137	0	TRBV7-6	TRBJ2-3	ASSLSTAVTDTQY	GCCAGCAGCTTATCAACGGCGGTCACAGATACGCAGTAT		559	537	0	1096	0.00035331	509	1	NA	1	NA	CCAGCGCACAGAGCAGCGGGACTCGGCCATGTATCGCTGTGCCAGCAGCTTATCAACGGCGGTCACAGATACGCAGTATTTTGGCCCAGGCACCCGGCTGACAGTGCTCG	CCAGCGCACAGAGCAGCGGGACTCGGCCATGTATCGCTGTGCCAGCAGCTTA-----------CACAGATACGCAGTATTTTGGCCCAGGCACCCGGCTGACAGTGCTCG	liver	ChILI_29
18138	0	TRBV7-9	TRBJ2-6	ASSYLIQAIGGANVLT	GCCAGCAGCTACCTAATTCAGGCTATTGGTGGGGCCAACGTCCTGACT		578	511	0	1089	0.00035105	510	1	NA	1	NA	CCAGCGCACAGAGCAGGGGGACTCGGCCATGTATCTCTGTGCCAGCAGCTACCTAATTCAGGCTATTGGTGGGGCCAACGTCCTGACTTTCGGGGCCGGCAGCAGGCTGACCGTGCTGG	CCAGCGCACAGAGCAGGGGGACTCGGCCATGTATCTCTGTGCCAGCAGCT-------------------TGGGGCCAACGTCCTGACTTTCGGGGCCGGCAGCAGGCTGACCGTGCTGG	liver	ChILI_29
18139	0	TRBV7-9	TRBJ2-3	AGALYATDTQY	GCCGGAGCCCTCTACGCCACAGATACGCAGTAT		614	474	0	1088	0.00035073	511	1	NA	1	NA	CCAGCGCACAGAGCAGGGGGACTCGGCCATGTATCTCTGTGCCGGAGCCCTCTACGCCACAGATACGCAGTATTTTGGCCCAGGCACCCGGCTGACAGTGCTCG	CCAGCGCACAGAGCAGGGGGACTCGGCCATGTATCTCTGTGCC--------------CACAGATACGCAGTATTTTGGCCCAGGCACCCGGCTGACAGTGCTCG	liver	ChILI_29
18140	0	TRBV6-2	TRBJ2-2	ASSPIDRDTGELF	GCCAGCAGTCCCATAGACAGGGACACCGGGGAGCTGTTT	TRBD1	298	784	0	1082	0.0003488	512	1	1	1	NA	GCTCCCTCCCAAACATCTGTGTACTTCTGTGCCAGCAGTCCCATAGACAGGGACACCGGGGAGCTGTTTTTTGGAGAAGGCTCTAGGCTGACCGTACTGG	GCTCCCTCCCAAACATCTGTGTACTTCTGTGCCAGCAGT------GACAGGGACACCGGGGAGCTGTTTTTTGGAGAAGGCTCTAGGCTGACCGTACTGG	liver	ChILI_29
18141	0	TRBV14	TRBJ2-5	ASSQVGGRETQY	GCCAGCAGCCAAGTAGGGGGCCGGGAGACCCAGTAC	TRBD1	462	619	0	1081	0.00034847	513	1	1	1	NA	GCAGAACTGGAGGATTCTGGAGTTTATTTCTGTGCCAGCAGCCAAGTAGGGGGCCGGGAGACCCAGTACTTCGGGCCAGGCACGCGGCTCCTGGTGCTCG	GCAGAACTGGAGGATTCTGGAGTTTATTTCTGTGCCAGCAGCCAAG-AGGGGGC---GAGACCCAGTACTTCGGGCCAGGCACGCGGCTCCTGGTGCTCG	liver	ChILI_29
18142	0	TRBV5-1	TRBJ1-2	ASSSGYGYT	GCCAGCAGCTCCGGGTATGGCTACACC		527	549	0	1076	0.00034686	514	1	NA	1	NA	GGAGCTGGGGGACTCGGCCCTTTATCTTTGCGCCAGCAGCTCCGGGTATGGCTACACCTTCGGTTCGGGGACCAGGTTAACCGTTGTAG	GGAGCTGGGGGACTCGGCCCTTTATCTTTGCGCCAGCAGCT-----TATGGCTACACCTTCGGTTCGGGGACCAGGTTAACCGTTGTAG	liver	ChILI_29
18143	0	TRBV19	TRBJ1-2	ASRDRATNYGYT	GCCAGTAGAGACAGGGCCACTAACTATGGCTACACC	TRBD1	667	408	0	1075	0.00034654	515	1	1	1	NA	CGGCCCAAAAGAACCCGACAGCTTTCTATCTCTGTGCCAGTAGAGACAGGGCCACTAACTATGGCTACACCTTCGGTTCGGGGACCAGGTTAACCGTTGTAG	CGGCCCAAAAGAACCCGACAGCTTTCTATCTCTGTGCCAGTAG-GACAGGG---CTAACTATGGCTACACCTTCGGTTCGGGGACCAGGTTAACCGTTGTAG	liver	ChILI_29
18144	0	TRBV7-2	TRBJ1-6	ASGSGYNSPLH	GCCAGCGGGAGTGGCTATAATTCACCCCTCCAC	TRBD2	534	540	0	1074	0.00034622	516	1	2	2	NA	CCAGCGCACACAGCAGGAGGACTCGGCCGTGTATCTCTGTGCCAGCGGGAGTGGCTATAATTCACCCCTCCACTTTGGGAACGGGACCAGGCTCACTGTGACAG	CCAGCGCACACAGCAGGAGGACTCGGCCGTGTATCTCTGTGCCAGCGGGAG---CTATAATTCACCCCTCCACTTTGGGAACGGGACCAGGCTCACTGTGACAG	liver	ChILI_29
18145	0	TRBV6-2	TRBJ2-3	ASKTMGREADTQY	GCCAGCAAAACGATGGGACGCGAAGCAGATACGCAGTAT	TRBD1	473	600	0	1073	0.0003459	517	1	1	1	NA	GCTCCCTCCCAAACATCTGTGTACTTCTGTGCCAGCAAAACGATGGGACGCGAAGCAGATACGCAGTATTTTGGCCCAGGCACCCGGCTGACAGTGCTCG	GCTCCCTCCCAAACATCTGTGTACTTCTGTGCCAGCA-------GGGAC------CAGATACGCAGTATTTTGGCCCAGGCACCCGGCTGACAGTGCTCG	liver	ChILI_29
18146	0	TRBV7-9	TRBJ1-3	ASSSLRTGTRNTIY	GCCAGCAGCTCCCTCCGGACGGGAACACGAAACACCATATAT	TRBD2	497	574	0	1071	0.00034525	518	1	2	1	NA	CCAGCGCACAGAGCAGGGGGACTCGGCCATGTATCTCTGTGCCAGCAGCTCCCTCCGGACGGGAACACGAAACACCATATATTTTGGAGAGGGAAGTTGGCTCACTGTTGTAG	CCAGCGCACAGAGCAGGGGGACTCGGCCATGTATCTCTGTGCCAGCAGCT---------CGGGA----GAAACACCATATATTTTGGAGAGGGAAGTTGGCTCACTGTTGTAG	liver	ChILI_29
18147	0	TRBV12-3	TRBJ1-5	ASSPGQGVNQPQH	GCCAGCAGTCCGGGACAGGGTGTCAATCAGCCCCAGCAT	TRBD1	258	813	0	1071	0.00034525	518	1	1	1	NA	CAGAACCCAGGGACTCAGCTGTGTACTTCTGTGCCAGCAGTCCGGGACAGGGTGTCAATCAGCCCCAGCATTTTGGTGATGGGACTCGACTCTCCATCCTAG	CAGAACCCAGGGACTCAGCTGTGTACTTCTGTGCCAGCAGT--GGGACAGGG---CAATCAGCCCCAGCATTTTGGTGATGGGACTCGACTCTCCATCCTAG	liver	ChILI_29
18148	0	TRBV7-2	TRBJ2-3	ASSLGRGNTDTQY	GCCAGCAGCTTAGGGCGGGGTAACACAGATACGCAGTAT	TRBD2	623	446	0	1069	0.00034461	520	1	1	1	NA	CCAGCGCACACAGCAGGAGGACTCGGCCGTGTATCTCTGTGCCAGCAGCTTAGGGCGGGGTAACACAGATACGCAGTATTTTGGCCCAGGCACCCGGCTGACAGTGCTCG	CCAGCGCACACAGCAGGAGGACTCGGCCGTGTATCTCTGTGCCAGCAGCTTAG-GCGGGG---CACAGATACGCAGTATTTTGGCCCAGGCACCCGGCTGACAGTGCTCG	liver	ChILI_29
18149	0	TRBV20-1	TRBJ2-3	SARDSIPDTQY	AGTGCTAGAGACTCAATCCCAGATACGCAGTAT		611	456	0	1067	0.00034396	521	1	NA	1	NA	GCCCATCCTGAAGACAGCAGCTTCTACATCTGCAGTGCTAGAGACTCAATCCCAGATACGCAGTATTTTGGCCCAGGCACCCGGCTGACAGTGCTCG	GCCCATCCTGAAGACAGCAGCTTCTACATCTGCAGTGCTAGAGA--------CAGATACGCAGTATTTTGGCCCAGGCACCCGGCTGACAGTGCTCG	liver	ChILI_29
18150	0	TRBV4-1	TRBJ1-6	ASSQEFRANSPLH	GCCAGCAGCCAAGAGTTCAGGGCGAATTCACCCCTCCAC	TRBD1	377	688	0	1065	0.00034332	522	1	1	1	NA	GCAGCCAGAAGACTCAGCCCTGTATCTCTGCGCCAGCAGCCAAGAGTTCAGGGCGAATTCACCCCTCCACTTTGGGAATGGGACCAGGCTCACTGTGACAG	GCAGCCAGAAGACTCAGCCCTGTATCTCTGCGCCAGCAGCCAAGA---CAGGG--AATTCACCCCTCCACTTTGGGAATGGGACCAGGCTCACTGTGACAG	liver	ChILI_29
18151	0	TRBV7-9	TRBJ1-2	ASSLGGGYT	GCCAGCAGCTTAGGGGGGGGCTACACC	TRBD2	508	556	0	1064	0.00034299	523	1	1	1	NA	CCAGCGCACAGAGCAGGGGGACTCGGCCATGTATCTCTGTGCCAGCAGCTTAGGGGGGGGCTACACCTTCGGTTCGGGGACCAGGTTAACCGTTGTAG	CCAGCGCACAGAGCAGGGGGACTCGGCCATGTATCTCTGTGCCAGCAGCTTAGGGGGGGGCTACACCTTCGGTTCGGGGACCAGGTTAACCGTTGTAG	liver	ChILI_29
18152	0	TRBV6-5	TRBJ2-3	ASSWTDLEGTDTQY	GCCAGCAGTTGGACGGACCTAGAGGGCACAGATACGCAGTAT	TRBD2	610	452	0	1062	0.00034235	524	1	2	1	NA	CGGCTGCTCCCTCCCAGACATCTGTGTACTTCTGTGCCAGCAGTTGGACGGACCTAGAGGGCACAGATACGCAGTATTTTGGCCCAGGCACCCGGCTGACAGTGCTCG	CGGCTGCTCCCTCCCAGACATCTGTGTACTTCTGTGCCAGCAGTT-----------GAGGGCACAGATACGCAGTATTTTGGCCCAGGCACCCGGCTGACAGTGCTCG	liver	ChILI_29
18153	0	TRBV7-2	TRBJ2-1	ASSLVPGNEQF	GCCAGCAGCTTAGTACCGGGTAATGAGCAGTTC		533	523	0	1056	0.00034042	525	1	NA	1	NA	CCAGCGCACACAGCAGGAGGACTCGGCCGTGTATCTCTGTGCCAGCAGCTTAGTACCGGGTAATGAGCAGTTCTTCGGGCCAGGGACACGGCTCACCGTGCTAG	CCAGCGCACACAGCAGGAGGACTCGGCCGTGTATCTCTGTGCCAGCAGCTTAG--------AATGAGCAGTTCTTCGGGCCAGGGACACGGCTCACCGTGCTAG	liver	ChILI_29
18154	0	TRBV19	TRBJ1-4	ATKQSGFINEKLF	GCCACCAAACAATCAGGGTTTATAAATGAAAAACTGTTT	TRBD1	760	296	0	1056	0.00034042	525	1	1	1	NA	CGGCCCAAAAGAACCCGACAGCTTTCTATCTCTGTGCCACCAAACAATCAGGGTTTATAAATGAAAAACTGTTTTTTGGCAGTGGAACCCAGCTCTCTGTCTTGG	CGGCCCAAAAGAACCCGACAGCTTTCTATCTCTGTGCCA---------CAGGG------AATGAAAAACTGTTTTTTGGCAGTGGAACCCAGCTCTCTGTCTTGG	liver	ChILI_29
18155	0	TRBV20-1	TRBJ2-7	SARVEFYEQY	AGTGCTAGGGTCGAGTTCTACGAGCAGTAC		520	532	0	1052	0.00033913	527	1	NA	1	NA	GCCCATCCTGAAGACAGCAGCTTCTACATCTGCAGTGCTAGGGTCGAGTTCTACGAGCAGTACTTCGGGCCGGGCACCAGGCTCACGGTCACAG	GCCCATCCTGAAGACAGCAGCTTCTACATCTGCAGTGCTAG---------CTACGAGCAGTACTTCGGGCCGGGCACCAGGCTCACGGTCACAG	liver	ChILI_29
18156	0	TRBV12-3	TRBJ2-1	ASTLTPNEQF	GCCAGCACCCTCACCCCCAATGAGCAGTTC		494	554	0	1048	0.00033784	528	1	NA	1	NA	CAGAACCCAGGGACTCAGCTGTGTACTTCTGTGCCAGCACCCTCACCCCCAATGAGCAGTTCTTCGGGCCAGGGACACGGCTCACCGTGCTAG	CAGAACCCAGGGACTCAGCTGTGTACTTCTGTGCCAGCA----------CAATGAGCAGTTCTTCGGGCCAGGGACACGGCTCACCGTGCTAG	liver	ChILI_29
18157	0	TRBV20-1	TRBJ2-4	SAKPGLAGVGFDIQY	AGTGCTAAGCCGGGACTAGCGGGAGTAGGGTTTGACATTCAGTAC	TRBD2	552	496	0	1048	0.00033784	528	1	2	1	NA	GCCCATCCTGAAGACAGCAGCTTCTACATCTGCAGTGCTAAGCCGGGACTAGCGGGAGTAGGGTTTGACATTCAGTACTTCGGCGCCGGGACCCGGCTCTCAGTGCTGG	GCCCATCCTGAAGACAGCAGCTTCTACATCTGCAGTGCTA----GGGACTAGCGGGAG---------ACATTCAGTACTTCGGCGCCGGGACCCGGCTCTCAGTGCTGG	liver	ChILI_29
18158	0	TRBV12-3	TRBJ2-2	ASSRGTGELF	GCCAGCAGCCGCGGGACCGGGGAGCTGTTT	TRBD2	373	670	0	1043	0.00033622	530	1	2	1	NA	CAGAACCCAGGGACTCAGCTGTGTACTTCTGTGCCAGCAGCCGCGGGACCGGGGAGCTGTTTTTTGGAGAAGGCTCTAGGCTGACCGTACTGG	CAGAACCCAGGGACTCAGCTGTGTACTTCTGTGCCAGCAG--GCGGGACCGGGGAGCTGTTTTTTGGAGAAGGCTCTAGGCTGACCGTACTGG	liver	ChILI_29
18159	0	TRBV4-1	TRBJ1-1	ASSQDPRGEAEAF	GCCAGCAGCCAAGATCCGAGGGGAGAAGCTGAAGCTTTC	TRBD1	537	503	0	1040	0.00033526	531	1	1	1	NA	GCAGCCAGAAGACTCAGCCCTGTATCTCTGCGCCAGCAGCCAAGATCCGAGGGGAGAAGCTGAAGCTTTCTTTGGACAAGGCACCAGACTCACAGTTGTAG	GCAGCCAGAAGACTCAGCCCTGTATCTCTGCGCCAGCAGCCAAGA----AGGGG-----CTGAAGCTTTCTTTGGACAAGGCACCAGACTCACAGTTGTAG	liver	ChILI_29
18160	0	TRBV6-5	TRBJ2-2	ASSSRDRGNTGELF	GCCAGCAGTTCCAGGGACAGGGGAAACACCGGGGAGCTGTTT	TRBD1	448	591	0	1039	0.00033494	532	1	1	1	NA	CGGCTGCTCCCTCCCAGACATCTGTGTACTTCTGTGCCAGCAGTTCCAGGGACAGGGGAAACACCGGGGAGCTGTTTTTTGGAGAAGGCTCTAGGCTGACCGTACTGG	CGGCTGCTCCCTCCCAGACATCTGTGTACTTCTGTGCCAGCAGTT---GGGACAGGGG-AACACCGGGGAGCTGTTTTTTGGAGAAGGCTCTAGGCTGACCGTACTGG	liver	ChILI_29
18161	0	TRBV5-6	TRBJ1-2	ARNSGTVKFYGYT	GCCAGAAATTCCGGGACGGTGAAATTCTATGGCTACACC	TRBD1	488	550	0	1038	0.00033461	533	1	1	1	NA	GCTGGGGGACTCGGCCCTCTATCTCTGTGCCAGAAATTCCGGGACGGTGAAATTCTATGGCTACACCTTCGGTTCGGGGACCAGGTTAACCGTTGTAG	GCTGGGGGACTCGGCCCTCTATCTCTGTGCCAG-------GGGAC---------CTATGGCTACACCTTCGGTTCGGGGACCAGGTTAACCGTTGTAG	liver	ChILI_29
18162	0	TRBV5-4	TRBJ2-7	ASSLNGLAGEYEQY	GCCAGCAGCTTAAACGGACTAGCGGGAGAATACGAGCAGTAC	TRBD2	464	566	0	1030	0.00033203	534	1	2	1	NA	GGAGCTGGACGACTCGGCCCTGTATCTCTGTGCCAGCAGCTTAAACGGACTAGCGGGAGAATACGAGCAGTACTTCGGGCCGGGCACCAGGCTCACGGTCACAG	GGAGCTGGACGACTCGGCCCTGTATCTCTGTGCCAGCAGCTT----GGACTAGCGGGAG--TACGAGCAGTACTTCGGGCCGGGCACCAGGCTCACGGTCACAG	liver	ChILI_29
18163	0	TRBV4-3	TRBJ1-2	ASSQAGDNYGYT	GCCAGCAGCCAAGCAGGGGATAACTATGGCTACACC	TRBD1	510	519	0	1029	0.00033171	535	1	1	1	NA	GCAGCCAGAAGACTCGGCCCTGTATCTCTGCGCCAGCAGCCAAGCAGGGGATAACTATGGCTACACCTTCGGTTCGGGGACCAGGTTAACCGTTGTAG	GCAGCCAGAAGACTCGGCCCTGTATCTCTGCGCCAGCAGCCAAGCAGGGG-TAACTATGGCTACACCTTCGGTTCGGGGACCAGGTTAACCGTTGTAG	liver	ChILI_29
18164	0	TRBV7-8	TRBJ2-5	ASSWTSGVQETQY	GCCAGCAGCTGGACTAGCGGGGTACAAGAGACCCAGTAC	TRBD2	717	306	0	1023	0.00032978	536	1	1	1	NA	CCAGCGCACACAGCAGGAGGACTCCGCCGTGTATCTCTGTGCCAGCAGCTGGACTAGCGGGGTACAAGAGACCCAGTACTTCGGGCCAGGCACGCGGCTCCTGGTGCTCG	CCAGCGCACACAGCAGGAGGACTCCGCCGTGTATCTCTGTGCCAGCAGCTGGACTAGCGGGG--CAAGAGACCCAGTACTTCGGGCCAGGCACGCGGCTCCTGGTGCTCG	liver	ChILI_29
18165	0	TRBV5-1	TRBJ2-3	ASSGRGGLAATDTQY	GCCAGCAGCGGGAGGGGTGGACTAGCGGCCACAGATACGCAGTAT	TRBD2	586	434	0	1020	0.00032881	537	1	1	1	NA	GGAGCTGGGGGACTCGGCCCTTTATCTTTGCGCCAGCAGCGGGAGGGGTGGACTAGCGGCCACAGATACGCAGTATTTTGGCCCAGGCACCCGGCTGACAGTGCTCG	GGAGCTGGGGGACTCGGCCCTTTATCTTTGCGCCAGCAGC---------GGACTAGCGG-CACAGATACGCAGTATTTTGGCCCAGGCACCCGGCTGACAGTGCTCG	liver	ChILI_29
18166	0	TRBV12-3	TRBJ1-1	ASSRAANTEAF	GCCAGCAGTCGGGCCGCGAACACTGAAGCTTTC		504	516	0	1020	0.00032881	537	1	NA	1	NA	CAGAACCCAGGGACTCAGCTGTGTACTTCTGTGCCAGCAGTCGGGCCGCGAACACTGAAGCTTTCTTTGGACAAGGCACCAGACTCACAGTTGTAG	CAGAACCCAGGGACTCAGCTGTGTACTTCTGTGCCAGCAGT--------GAACACTGAAGCTTTCTTTGGACAAGGCACCAGACTCACAGTTGTAG	liver	ChILI_29
18167	0	TRBV20-1	TRBJ2-1	SARPPTGLAGGPGSYNEQF	AGTGCTAGACCCCCAACGGGACTAGCGGGAGGGCCTGGGTCCTACAATGAGCAGTTC	TRBD2	611	407	0	1018	0.00032817	539	1	2	1	NA	GCCCATCCTGAAGACAGCAGCTTCTACATCTGCAGTGCTAGACCCCCAACGGGACTAGCGGGAGGGCCTGGGTCCTACAATGAGCAGTTCTTCGGGCCAGGGACACGGCTCACCGTGCTAG	GCCCATCCTGAAGACAGCAGCTTCTACATCTGCAGTGCTAGA--------GGGACTAGCGGGAGGG------TCCTACAATGAGCAGTTCTTCGGGCCAGGGACACGGCTCACCGTGCTAG	liver	ChILI_29
18168	0	TRBV7-2	TRBJ1-1	ASSSTLGNTEAF	GCCAGCAGTTCGACATTGGGGAACACTGAAGCTTTC		543	468	0	1011	0.00032591	540	1	NA	1	NA	CCAGCGCACACAGCAGGAGGACTCGGCCGTGTATCTCTGTGCCAGCAGTTCGACATTGGGGAACACTGAAGCTTTCTTTGGACAAGGCACCAGACTCACAGTTGTAG	CCAGCGCACACAGCAGGAGGACTCGGCCGTGTATCTCTGTGCCAGCAG------------GAACACTGAAGCTTTCTTTGGACAAGGCACCAGACTCACAGTTGTAG	liver	ChILI_29
18169	0	TRBV5-1	TRBJ1-1	ASSLASTGTNTEAF	GCCAGCAGCTTGGCGTCTACAGGTACGAACACTGAAGCTTTC	TRBD1	547	464	0	1011	0.00032591	540	1	1	1	NA	GGAGCTGGGGGACTCGGCCCTTTATCTTTGCGCCAGCAGCTTGGCGTCTACAGGTACGAACACTGAAGCTTTCTTTGGACAAGGCACCAGACTCACAGTTGTAG	GGAGCTGGGGGACTCGGCCCTTTATCTTTGCGCCAGCAGCTTGG-----ACAGG---GAACACTGAAGCTTTCTTTGGACAAGGCACCAGACTCACAGTTGTAG	liver	ChILI_29
18170	0	TRBV24-1	TRBJ2-1	ATSGTDRASSYNEQF	GCCACCAGTGGTACGGACAGGGCAAGCTCCTACAATGAGCAGTTC	TRBD1	519	489	0	1008	0.00032494	542	1	1	1	NA	CCCCAACCAGACAGCTCTTTACTTCTGTGCCACCAGTGGTACGGACAGGGCAAGCTCCTACAATGAGCAGTTCTTCGGGCCAGGGACACGGCTCACCGTGCTAG	CCCCAACCAGACAGCTCTTTACTTCTGTGCCACCAGTG----GGACAGGG----CTCCTACAATGAGCAGTTCTTCGGGCCAGGGACACGGCTCACCGTGCTAG	liver	ChILI_29
18171	0	TRBV20-1	TRBJ2-7	SARAERGGYEQY	AGTGCTAGGGCGGAGCGGGGGGGATACGAGCAGTAC	TRBD2	563	445	0	1008	0.00032494	542	1	1	1	NA	GCCCATCCTGAAGACAGCAGCTTCTACATCTGCAGTGCTAGGGCGGAGCGGGGGGGATACGAGCAGTACTTCGGGCCGGGCACCAGGCTCACGGTCACAG	GCCCATCCTGAAGACAGCAGCTTCTACATCTGCAGTGCTAG-----AGCGGGGGGG-TACGAGCAGTACTTCGGGCCGGGCACCAGGCTCACGGTCACAG	liver	ChILI_29
18172	0	TRBV9	TRBJ1-1	ASSVGGDPTGRNTEAF	GCCAGCAGCGTAGGAGGGGACCCGACAGGGCGGAACACTGAAGCTTTC	TRBD1	729	278	0	1007	0.00032462	544	1	1	1	NA	GGGGGACTCAGCTTTGTATTTCTGTGCCAGCAGCGTAGGAGGGGACCCGACAGGGCGGAACACTGAAGCTTTCTTTGGACAAGGCACCAGACTCACAGTTGTAG	GGGGGACTCAGCTTTGTATTTCTGTGCCAGCAGCGTAG----------GACAGGG--GAACACTGAAGCTTTCTTTGGACAAGGCACCAGACTCACAGTTGTAG	liver	ChILI_29
18173	0	TRBV6-2	TRBJ2-5	ASSLQGGVQETQY	GCCAGCAGTCTACAGGGCGGAGTCCAAGAGACCCAGTAC	TRBD1	426	580	0	1006	0.0003243	545	1	1	1	NA	GCTCCCTCCCAAACATCTGTGTACTTCTGTGCCAGCAGTCTACAGGGCGGAGTCCAAGAGACCCAGTACTTCGGGCCAGGCACGCGGCTCCTGGTGCTCG	GCTCCCTCCCAAACATCTGTGTACTTCTGTGCCAGCAGT--ACAGGG------CCAAGAGACCCAGTACTTCGGGCCAGGCACGCGGCTCCTGGTGCTCG	liver	ChILI_29
18174	0	TRBV10-3	TRBJ2-1	AIRAGLAGESSYNEQF	GCCATCAGGGCGGGACTAGCGGGGGAGAGCTCCTACAATGAGCAGTTC	TRBD2	365	640	0	1005	0.00032398	546	1	1	1	NA	ACCAGCTCCCAGACATCTGTGTACTTCTGTGCCATCAGGGCGGGACTAGCGGGGGAGAGCTCCTACAATGAGCAGTTCTTCGGGCCAGGGACACGGCTCACCGTGCTAG	ACCAGCTCCCAGACATCTGTGTACTTCTGTGCCATCAG---GGGACTAGCGGGGG----CTCCTACAATGAGCAGTTCTTCGGGCCAGGGACACGGCTCACCGTGCTAG	liver	ChILI_29
18175	0	TRBV27	TRBJ1-1	ASSFKASTEAF	GCCAGCAGTTTTAAGGCGTCCACTGAAGCTTTC		553	450	0	1003	0.00032333	547	1	NA	1	NA	CGCCCAGCCCCAACCAGACCTCTCTGTACTTCTGTGCCAGCAGTTTTAAGGCGTCCACTGAAGCTTTCTTTGGACAAGGCACCAGACTCACAGTTGTAG	CGCCCAGCCCCAACCAGACCTCTCTGTACTTCTGTGCCAGCAGTTT---------CACTGAAGCTTTCTTTGGACAAGGCACCAGACTCACAGTTGTAG	liver	ChILI_29
18176	0	TRBV7-9	TRBJ2-2	ASSLVGPTNTGELF	GCCAGCAGCTTAGTGGGACCCACGAACACCGGGGAGCTGTTT	TRBD1	444	558	0	1002	0.00032301	548	1	1	1	NA	CCAGCGCACAGAGCAGGGGGACTCGGCCATGTATCTCTGTGCCAGCAGCTTAGTGGGACCCACGAACACCGGGGAGCTGTTTTTTGGAGAAGGCTCTAGGCTGACCGTACTGG	CCAGCGCACAGAGCAGGGGGACTCGGCCATGTATCTCTGTGCCAGCAGCTTAG-GGGAC---CGAACACCGGGGAGCTGTTTTTTGGAGAAGGCTCTAGGCTGACCGTACTGG	liver	ChILI_29
18177	0	TRBV6-2	TRBJ2-7	ASTPIDRTAYEQY	GCCAGCACTCCAATAGACAGGACCGCCTACGAGCAGTAC	TRBD1	451	550	0	1001	0.00032269	549	1	1	1	NA	GCTCCCTCCCAAACATCTGTGTACTTCTGTGCCAGCACTCCAATAGACAGGACCGCCTACGAGCAGTACTTCGGGCCGGGCACCAGGCTCACGGTCACAG	GCTCCCTCCCAAACATCTGTGTACTTCTGTGCCAGCA--------GACAGG----CCTACGAGCAGTACTTCGGGCCGGGCACCAGGCTCACGGTCACAG	liver	ChILI_29
18178	0	TRBV19	TRBJ1-4	ASSYRGEKLF	GCCAGTAGCTACAGAGGGGAAAAACTGTTT	TRBD1	696	301	0	997	0.0003214	550	1	1	1	NA	CGGCCCAAAAGAACCCGACAGCTTTCTATCTCTGTGCCAGTAGCTACAGAGGGGAAAAACTGTTTTTTGGCAGTGGAACCCAGCTCTCTGTCTTGG	CGGCCCAAAAGAACCCGACAGCTTTCTATCTCTGTGCCAGTAG------AGGGGAAAAACTGTTTTTTGGCAGTGGAACCCAGCTCTCTGTCTTGG	liver	ChILI_29
18179	0	TRBV7-6	TRBJ2-7	ASSQGSPSYEQY	GCCAGCTCACAGGGGTCACCTTCCTACGAGCAGTAC	TRBD1	546	451	0	997	0.0003214	550	1	1	1	NA	CCAGCGCACAGAGCAGCGGGACTCGGCCATGTATCGCTGTGCCAGCTCACAGGGGTCACCTTCCTACGAGCAGTACTTCGGGCCGGGCACCAGGCTCACGGTCACAG	CCAGCGCACAGAGCAGCGGGACTCGGCCATGTATCGCTGTGCCAGC--ACAGGGG------TCCTACGAGCAGTACTTCGGGCCGGGCACCAGGCTCACGGTCACAG	liver	ChILI_29
18180	0	TRBV5-4	TRBJ1-2	ASSFDTTRGYT	GCCAGCAGTTTTGACACGACACGGGGCTACACC	TRBD2	511	483	0	994	0.00032043	552	1	1	1	NA	GGAGCTGGACGACTCGGCCCTGTATCTCTGTGCCAGCAGTTTTGACACGACACGGGGCTACACCTTCGGTTCGGGGACCAGGTTAACCGTTGTAG	GGAGCTGGACGACTCGGCCCTGTATCTCTGTGCCAGCAG-------------CGGGGCTACACCTTCGGTTCGGGGACCAGGTTAACCGTTGTAG	liver	ChILI_29
18181	0	TRBV7-9	TRBJ1-1	ASSSPLRQNTEAF	GCCTCCTCTTCCCCCTTACGGCAGAACACTGAAGCTTTC		582	412	0	994	0.00032043	552	1	NA	1	NA	CCAGCGCACAGAGCAGGGGGACTCGGCCATGTATCTCTGTGCCTCCTCTTCCCCCTTACGGCAGAACACTGAAGCTTTCTTTGGACAAGGCACCAGACTCACAGTTGTAG	CCAGCGCACAGAGCAGGGGGACTCGGCCATGTATCTCTGTGCC--------------------GAACACTGAAGCTTTCTTTGGACAAGGCACCAGACTCACAGTTGTAG	liver	ChILI_29
18182	0	TRBV27	TRBJ1-5	ASSLFRSNQPQH	GCCAGCAGTTTATTCAGGTCTAATCAGCCCCAGCAT		417	573	0	990	0.00031914	554	1	NA	1	NA	CGCCCAGCCCCAACCAGACCTCTCTGTACTTCTGTGCCAGCAGTTTATTCAGGTCTAATCAGCCCCAGCATTTTGGTGATGGGACTCGACTCTCCATCCTAG	CGCCCAGCCCCAACCAGACCTCTCTGTACTTCTGTGCCAGCAGTTTAT--------AATCAGCCCCAGCATTTTGGTGATGGGACTCGACTCTCCATCCTAG	liver	ChILI_29
18183	0	TRBV7-9	TRBJ1-1	ASSLDRRYTEAF	GCCAGCAGCTTAGACAGGCGTTACACTGAAGCTTTC	TRBD1	493	495	0	988	0.00031849	555	1	1	1	NA	CCAGCGCACAGAGCAGGGGGACTCGGCCATGTATCTCTGTGCCAGCAGCTTAGACAGGCGTTACACTGAAGCTTTCTTTGGACAAGGCACCAGACTCACAGTTGTAG	CCAGCGCACAGAGCAGGGGGACTCGGCCATGTATCTCTGTGCCAGCAGCTTAGACAGG----ACACTGAAGCTTTCTTTGGACAAGGCACCAGACTCACAGTTGTAG	liver	ChILI_29
18184	0	TRBV20-1	TRBJ1-5	SARQGDGNQPQH	AGTGCGAGACAGGGGGACGGTAATCAGCCCCAGCAT	TRBD1	430	558	0	988	0.00031849	555	1	1	1	NA	GCCCATCCTGAAGACAGCAGCTTCTACATCTGCAGTGCGAGACAGGGGGACGGTAATCAGCCCCAGCATTTTGGTGATGGGACTCGACTCTCCATCCTAG	GCCCATCCTGAAGACAGCAGCTTCTACATCTGCAGTGC--GACAGGGGG-----AATCAGCCCCAGCATTTTGGTGATGGGACTCGACTCTCCATCCTAG	liver	ChILI_29
18185	0	TRBV19	TRBJ1-2	ASSILIRGRANYGYT	GCCAGTAGTATACTCATCAGGGGGCGAGCTAACTATGGCTACACC	TRBD1	282	705	0	987	0.00031817	557	1	1	1	NA	CGGCCCAAAAGAACCCGACAGCTTTCTATCTCTGTGCCAGTAGTATACTCATCAGGGGGCGAGCTAACTATGGCTACACCTTCGGTTCGGGGACCAGGTTAACCGTTGTAG	CGGCCCAAAAGAACCCGACAGCTTTCTATCTCTGTGCCAGTAGTATA-----CAGGGGGC---CTAACTATGGCTACACCTTCGGTTCGGGGACCAGGTTAACCGTTGTAG	liver	ChILI_29
18186	0	TRBV18	TRBJ1-4	ASSPRVATNEKLF	GCCAGCTCACCCAGAGTTGCAACTAATGAAAAACTGTTT		480	506	0	986	0.00031785	558	1	NA	1	NA	GCGAGGAGATTCGGCAGCTTATTTCTGTGCCAGCTCACCCAGAGTTGCAACTAATGAAAAACTGTTTTTTGGCAGTGGAACCCAGCTCTCTGTCTTGG	GCGAGGAGATTCGGCAGCTTATTTCTGTGCCAGCTCACC--------CAACTAATGAAAAACTGTTTTTTGGCAGTGGAACCCAGCTCTCTGTCTTGG	liver	ChILI_29
18187	0	TRBV7-2	TRBJ2-2	ASSADSNTGELF	GCCAGCAGCGCAGACTCGAACACCGGGGAGCTGTTT		424	560	0	984	0.00031721	559	1	NA	1	NA	CCAGCGCACACAGCAGGAGGACTCGGCCGTGTATCTCTGTGCCAGCAGCGCAGACTCGAACACCGGGGAGCTGTTTTTTGGAGAAGGCTCTAGGCTGACCGTACTGG	CCAGCGCACACAGCAGGAGGACTCGGCCGTGTATCTCTGTGCCAGCAGC-------CGAACACCGGGGAGCTGTTTTTTGGAGAAGGCTCTAGGCTGACCGTACTGG	liver	ChILI_29
18188	0	TRBV12-3	TRBJ1-3	ASSLGFRRSGNTIY	GCCAGCAGTTTAGGGTTTAGACGCTCTGGAAACACCATATAT		377	607	0	984	0.00031721	559	1	NA	1	NA	CAGAACCCAGGGACTCAGCTGTGTACTTCTGTGCCAGCAGTTTAGGGTTTAGACGCTCTGGAAACACCATATATTTTGGAGAGGGAAGTTGGCTCACTGTTGTAG	CAGAACCCAGGGACTCAGCTGTGTACTTCTGTGCCAGCAGTTTAG----------CTCTGGAAACACCATATATTTTGGAGAGGGAAGTTGGCTCACTGTTGTAG	liver	ChILI_29
18189	0	TRBV20-1	TRBJ2-2	SARDLGGRASNTGELF	AGTGCTAGAGATCTCGGCGGGAGGGCCTCCAACACCGGGGAGCTGTTT	TRBD2	425	558	0	983	0.00031688	561	1	2	1	NA	GCCCATCCTGAAGACAGCAGCTTCTACATCTGCAGTGCTAGAGATCTCGGCGGGAGGGCCTCCAACACCGGGGAGCTGTTTTTTGGAGAAGGCTCTAGGCTGACCGTACTGG	GCCCATCCTGAAGACAGCAGCTTCTACATCTGCAGTGCTAGAGA-----GCGGGAGGG-----AACACCGGGGAGCTGTTTTTTGGAGAAGGCTCTAGGCTGACCGTACTGG	liver	ChILI_29
18190	0	TRBV6-1	TRBJ1-2	ATNRIGSLGYT	GCCACCAACCGGATAGGTTCGCTTGGCTACACC		451	532	0	983	0.00031688	561	1	NA	1	NA	GCTCCCTCCCAGACATCTGTGTACTTCTGTGCCACCAACCGGATAGGTTCGCTTGGCTACACCTTCGGTTCGGGGACCAGGTTAACCGTTGTAG	GCTCCCTCCCAGACATCTGTGTACTTCTGTGCCA-------------------TGGCTACACCTTCGGTTCGGGGACCAGGTTAACCGTTGTAG	liver	ChILI_29
18191	0	TRBV12-3	TRBJ1-1	ASSLDSRTEAF	GCCAGCAGTTTGGACAGCAGGACTGAAGCTTTC	TRBD1	478	504	0	982	0.00031656	563	1	1	1	NA	CAGAACCCAGGGACTCAGCTGTGTACTTCTGTGCCAGCAGTTTGGACAGCAGGACTGAAGCTTTCTTTGGACAAGGCACCAGACTCACAGTTGTAG	CAGAACCCAGGGACTCAGCTGTGTACTTCTGTGCCAGCAGTTTGGACAG----ACTGAAGCTTTCTTTGGACAAGGCACCAGACTCACAGTTGTAG	liver	ChILI_29
18192	0	TRBV6-1	TRBJ1-2	ASEVLRVGDYGYT	GCCAGCGAGGTATTGAGGGTTGGTGACTATGGCTACACC	TRBD2	417	564	0	981	0.00031624	564	1	2	1	NA	GCTCCCTCCCAGACATCTGTGTACTTCTGTGCCAGCGAGGTATTGAGGGTTGGTGACTATGGCTACACCTTCGGTTCGGGGACCAGGTTAACCGTTGTAG	GCTCCCTCCCAGACATCTGTGTACTTCTGTGCCAGC--------GAGGG------ACTATGGCTACACCTTCGGTTCGGGGACCAGGTTAACCGTTGTAG	liver	ChILI_29
18193	0	TRBV6-1	TRBJ1-1	ASIPVTGTGRKAF	GCCAGCATTCCTGTTACCGGGACAGGTAGAAAAGCTTTC	TRBD1	551	430	0	981	0.00031624	564	1	1	1	NA	CGGCTGCTCCCTCCCAGACATCTGTGTACTTCTGTGCCAGCATTCCTGTTACCGGGACAGGTAGAAAAGCTTTCTTTGGACAAGGCACCAGACTCACAGTTGTAG	CGGCTGCTCCCTCCCAGACATCTGTGTACTTCTGTGCCAGCA-----------GGGACAGG-----AAGCTTTCTTTGGACAAGGCACCAGACTCACAGTTGTAG	liver	ChILI_29
18194	0	TRBV6-5	TRBJ2-7	ASSYGAEGEQY	GCCAGCAGTTACGGGGCTGAAGGCGAGCAGTAC	TRBD1	549	431	0	980	0.00031592	566	1	1	1	NA	CGGCTGCTCCCTCCCAGACATCTGTGTACTTCTGTGCCAGCAGTTACGGGGCTGAAGGCGAGCAGTACTTCGGGCCGGGCACCAGGCTCACGGTCACAG	CGGCTGCTCCCTCCCAGACATCTGTGTACTTCTGTGCCAGCAGTTACGGGGC------CGAGCAGTACTTCGGGCCGGGCACCAGGCTCACGGTCACAG	liver	ChILI_29
18195	0	TRBV15	TRBJ1-1	ATSRDLEYYTEAF	GCCACCAGCAGAGATTTAGAGTATTACACTGAAGCTTTC		509	468	0	977	0.00031495	567	2	NA	1	NA	CACCAGGCCTGGGGGACGCAGCCATGTACCTGTGTGCCACCAGCAGAGATTTAGAGTATTACACTGAAGCTTTCTTTGGACAAGGCACCAGACTCACAGTTGTAG	CACCAGGCCTGGGGGACGCAGCCATGTACCTGTGTGCCACCAGC----------------ACACTGAAGCTTTCTTTGGACAAGGCACCAGACTCACAGTTGTAG	liver	ChILI_29
18196	0	TRBV7-2	TRBJ2-5	ASSLAALAETQY	GCCAGCAGCTTAGCTGCACTAGCGGAGACCCAGTAC	TRBD2	494	483	0	977	0.00031495	567	1	1	1	NA	CCAGCGCACACAGCAGGAGGACTCGGCCGTGTATCTCTGTGCCAGCAGCTTAGCTGCACTAGCGGAGACCCAGTACTTCGGGCCAGGCACGCGGCTCCTGGTGCTCG	CCAGCGCACACAGCAGGAGGACTCGGCCGTGTATCTCTGTGCCAGCAGCTTAGC---ACTAGCGGAGACCCAGTACTTCGGGCCAGGCACGCGGCTCCTGGTGCTCG	liver	ChILI_29
18197	0	TRBV29-1	TRBJ2-1	SVINWGQGDNEQF	AGCGTGATAAATTGGGGACAGGGAGACAATGAGCAGTTC	TRBD1	461	516	0	977	0.00031495	567	1	1	1	NA	GAGCCCTGAAGACAGCAGCATATATCTCTGCAGCGTGATAAATTGGGGACAGGGAGACAATGAGCAGTTCTTCGGGCCAGGGACACGGCTCACCGTGCTAG	GAGCCCTGAAGACAGCAGCATATATCTCTGCAGCGT---------GGGACAGGG--ACAATGAGCAGTTCTTCGGGCCAGGGACACGGCTCACCGTGCTAG	liver	ChILI_29
18198	0	TRBV4-3	TRBJ2-3	ASSQVASTDTQY	GCCAGCAGCCAAGTTGCTAGCACAGATACGCAGTAT		562	415	0	977	0.00031495	567	1	NA	1	NA	GCAGCCAGAAGACTCGGCCCTGTATCTCTGCGCCAGCAGCCAAGTTGCTAGCACAGATACGCAGTATTTTGGCCCAGGCACCCGGCTGACAGTGCTCG	GCAGCCAGAAGACTCGGCCCTGTATCTCTGCGCCAGCAGCCAAG-----AGCACAGATACGCAGTATTTTGGCCCAGGCACCCGGCTGACAGTGCTCG	liver	ChILI_29
18199	0	TRBV6-2	TRBJ1-2	ASKKPGDYGYT	GCCAGCAAGAAGCCGGGGGACTATGGCTACACC	TRBD2	439	533	0	972	0.00031334	571	1	1	1	NA	GCTCCCTCCCAAACATCTGTGTACTTCTGTGCCAGCAAGAAGCCGGGGGACTATGGCTACACCTTCGGTTCGGGGACCAGGTTAACCGTTGTAG	GCTCCCTCCCAAACATCTGTGTACTTCTGTGCCAGCA---------GGGACTATGGCTACACCTTCGGTTCGGGGACCAGGTTAACCGTTGTAG	liver	ChILI_29
18200	0	TRBV7-9	TRBJ2-7	ASSLSYEQY	GCCAGCAGCTTAAGTTACGAGCAGTAC		489	483	0	972	0.00031334	571	1	NA	1	NA	CCAGCGCACAGAGCAGGGGGACTCGGCCATGTATCTCTGTGCCAGCAGCTTAAGTTACGAGCAGTACTTCGGGCCGGGCACCAGGCTCACGGTCACAG	CCAGCGCACAGAGCAGGGGGACTCGGCCATGTATCTCTGTGCCAGCAGCTTA---TACGAGCAGTACTTCGGGCCGGGCACCAGGCTCACGGTCACAG	liver	ChILI_29
18201	0	TRBV27	TRBJ1-6	ASSPRGVYNSPLH	GCCAGCAGTCCCAGGGGCGTCTATAATTCACCCCTCCAC	TRBD1	739	231	0	970	0.00031269	573	1	1	1	NA	CGCCCAGCCCCAACCAGACCTCTCTGTACTTCTGTGCCAGCAGTCCCAGGGGCGTCTATAATTCACCCCTCCACTTTGGGAATGGGACCAGGCTCACTGTGACAG	CGCCCAGCCCCAACCAGACCTCTCTGTACTTCTGTGCCAGCAGT--CAGGGG---CTATAATTCACCCCTCCACTTTGGGAATGGGACCAGGCTCACTGTGACAG	liver	ChILI_29
18202	0	TRBV5-6	TRBJ2-7	ASSSGLAGVSYEQY	GCCAGCAGCTCGGGACTAGCGGGAGTGTCCTACGAGCAGTAC	TRBD2	359	610	0	969	0.00031237	574	1	2	1	NA	GCTGGGGGACTCGGCCCTCTATCTCTGTGCCAGCAGCTCGGGACTAGCGGGAGTGTCCTACGAGCAGTACTTCGGGCCGGGCACCAGGCTCACGGTCACAG	GCTGGGGGACTCGGCCCTCTATCTCTGTGCCAGCAGCT-GGGACTAGCGGGAG--TCCTACGAGCAGTACTTCGGGCCGGGCACCAGGCTCACGGTCACAG	liver	ChILI_29
18203	0	TRBV27	TRBJ2-5	ASQSLLGAGETQY	GCCAGCCAATCTCTTCTGGGGGCTGGGGAGACCCAGTAC	TRBD1	267	702	0	969	0.00031237	574	1	1	1	NA	CGCCCAGCCCCAACCAGACCTCTCTGTACTTCTGTGCCAGCCAATCTCTTCTGGGGGCTGGGGAGACCCAGTACTTCGGGCCAGGCACGCGGCTCCTGGTGCTCG	CGCCCAGCCCCAACCAGACCTCTCTGTACTTCTGTGCCAGC-----------GGGGGC----GAGACCCAGTACTTCGGGCCAGGCACGCGGCTCCTGGTGCTCG	liver	ChILI_29
18204	0	TRBV9	TRBJ2-3	ASSKLAGGSTDTQY	GCCAGCAGCAAACTAGCGGGGGGGAGCACAGATACGCAGTAT	TRBD2	547	421	0	968	0.00031205	576	1	1	1	NA	GGGGGACTCAGCTTTGTATTTCTGTGCCAGCAGCAAACTAGCGGGGGGGAGCACAGATACGCAGTATTTTGGCCCAGGCACCCGGCTGACAGTGCTCG	GGGGGACTCAGCTTTGTATTTCTGTGCCAGCAGC--ACTAGCGGGGGGGAGCACAGATACGCAGTATTTTGGCCCAGGCACCCGGCTGACAGTGCTCG	liver	ChILI_29
18205	0	TRBV7-9	TRBJ1-1	ASSSGPTEAF	GCCAGCAGCTCCGGGCCCACTGAAGCTTTC		532	432	0	964	0.00031076	577	1	NA	1	NA	CCAGCGCACAGAGCAGGGGGACTCGGCCATGTATCTCTGTGCCAGCAGCTCCGGGCCCACTGAAGCTTTCTTTGGACAAGGCACCAGACTCACAGTTGTAG	CCAGCGCACAGAGCAGGGGGACTCGGCCATGTATCTCTGTGCCAGCAGCT-------CACTGAAGCTTTCTTTGGACAAGGCACCAGACTCACAGTTGTAG	liver	ChILI_29
18206	0	TRBV12-3	TRBJ1-1	ASSPGPGDEAF	GCCAGCAGTCCCGGACCCGGGGATGAAGCTTTC	TRBD2	473	491	0.024	964	0.00031076	577	1	1	1	NA	CAGAATCCAGGGACTCAGCTGTGTACTTCTGTGCCAGCAGTCCCGGACCCGGGGATGAAGCTTTCTTTGGACAAGGCACCAGACTCACAGTTGTAG	CAGAACCCAGGGACTCAGCTGTGTACTTCTGTGCCAGCAGT--------CGGGG-TGAAGCTTTCTTTGGACAAGGCACCAGACTCACAGTTGTAG	liver	ChILI_29
18207	0	TRBV27	TRBJ2-7	ASSAGTSYEQY	GCCAGCAGCGCCGGGACAAGCTACGAGCAGTAC	TRBD1	479	484	0	963	0.00031044	579	1	1	1	NA	CGCCCAGCCCCAACCAGACCTCTCTGTACTTCTGTGCCAGCAGCGCCGGGACAAGCTACGAGCAGTACTTCGGGCCGGGCACCAGGCTCACGGTCACAG	CGCCCAGCCCCAACCAGACCTCTCTGTACTTCTGTGCCAGCAG----GGGACA--CTACGAGCAGTACTTCGGGCCGGGCACCAGGCTCACGGTCACAG	liver	ChILI_29
18208	0	TRBV6-4	TRBJ2-3	ASSDSPGGSRDTQY	GCCAGCAGTGACTCTCCGGGAGGTTCTCGGGATACGCAGTAT	TRBD2	512	445	0	957	0.0003085	580	1	2	1	NA	GGCGTCTGCTGTACCCTCTCAGACATCTGTGTACTTCTGTGCCAGCAGTGACTCTCCGGGAGGTTCTCGGGATACGCAGTATTTTGGCCCAGGCACCCGGCTGACAGTGCTCG	GGCGTCTGCTGTACCCTCTCAGACATCTGTGTACTTCTGTGCCAGCAGTGACTC--CGGGAGG-------GATACGCAGTATTTTGGCCCAGGCACCCGGCTGACAGTGCTCG	liver	ChILI_29
18209	0	TRBV5-1	TRBJ2-1	ASSSSGVEQF	GCCAGCAGCTCCTCAGGGGTGGAGCAGTTC	TRBD1	517	439	0	956	0.00030818	581	1	1	1	NA	GGAGCTGGGGGACTCGGCCCTTTATCTTTGCGCCAGCAGCTCCTCAGGGGTGGAGCAGTTCTTCGGGCCAGGGACACGGCTCACCGTGCTAG	GGAGCTGGGGGACTCGGCCCTTTATCTTTGCGCCAGCAGCT---CAGGGG--GAGCAGTTCTTCGGGCCAGGGACACGGCTCACCGTGCTAG	liver	ChILI_29
18210	0	TRBV6-2	TRBJ2-2	ASLGRELF	GCCAGCCTGGGGCGGGAGCTGTTT	TRBD1	339	616	0	955	0.00030786	582	1	1	1	NA	GCTCCCTCCCAAACATCTGTGTACTTCTGTGCCAGCCTGGGGCGGGAGCTGTTTTTTGGAGAAGGCTCTAGGCTGACCGTACTGG	GCTCCCTCCCAAACATCTGTGTACTTCTGTGCCAGC--GGGGCGGGAGCTGTTTTTTGGAGAAGGCTCTAGGCTGACCGTACTGG	liver	ChILI_29
18211	0	TRBV20-1	TRBJ2-7	SARHDWVEQY	AGTGCTAGACATGATTGGGTCGAGCAGTAC		477	476	0	953	0.00030721	583	1	NA	1	NA	GCCCATCCTGAAGACAGCAGCTTCTACATCTGCAGTGCTAGACATGATTGGGTCGAGCAGTACTTCGGGCCGGGCACCAGGCTCACGGTCACAG	GCCCATCCTGAAGACAGCAGCTTCTACATCTGCAGTGCTAGA-----------CGAGCAGTACTTCGGGCCGGGCACCAGGCTCACGGTCACAG	liver	ChILI_29
18212	0	TRBV20-1	TRBJ2-1	SAGGFTF	AGTGCAGGAGGGTTTACGTTC	TRBD2	484	468	0	952	0.00030689	584	1	2	1	NA	GCCCATCCTGAAGACAGCAGCTTCTACATCTGCAGTGCAGGAGGGTTTACGTTCTTCGGGCCAGGGACACGGCTCACCGTGCTAG	GCCCATCCTGAAGACAGCAGCTTCTACATCTGCAGTGC-GGAGGG-----GTTCTTCGGGCCAGGGACACGGCTCACCGTGCTAG	liver	ChILI_29
18213	0	TRBV4-2	TRBJ1-1	ASSLMTGDNTEAF	GCCAGCAGCCTTATGACAGGGGACAACACTGAAGCTTTC	TRBD1	496	454	0	950	0.00030625	585	1	1	1	NA	GCAGCCAGAAGACTCGGCCCTGTATCTCTGTGCCAGCAGCCTTATGACAGGGGACAACACTGAAGCTTTCTTTGGACAAGGCACCAGACTCACAGTTGTAG	GCAGCCAGAAGACTCGGCCCTGTATCTCTGTGCCAGCAGCC----GACAGGGG--AACACTGAAGCTTTCTTTGGACAAGGCACCAGACTCACAGTTGTAG	liver	ChILI_29
18214	0	TRBV19	TRBJ2-1	ASSKGSRSYNEQF	GCCAGTAGTAAAGGCAGCCGCTCCTACAATGAGCAGTTC		575	374	0	949	0.00030592	586	1	NA	1	NA	CGGCCCAAAAGAACCCGACAGCTTTCTATCTCTGTGCCAGTAGTAAAGGCAGCCGCTCCTACAATGAGCAGTTCTTCGGGCCAGGGACACGGCTCACCGTGCTAG	CGGCCCAAAAGAACCCGACAGCTTTCTATCTCTGTGCCAGTAGTA----------CTCCTACAATGAGCAGTTCTTCGGGCCAGGGACACGGCTCACCGTGCTAG	liver	ChILI_29
18215	0	TRBV12-3	TRBJ2-1	ASTKTPNEQF	GCCAGCACCAAGACACCCAATGAGCAGTTC		474	475	0	949	0.00030592	586	1	NA	1	NA	CAGAACCCAGGGACTCAGCTGTGTACTTCTGTGCCAGCACCAAGACACCCAATGAGCAGTTCTTCGGGCCAGGGACACGGCTCACCGTGCTAG	CAGAACCCAGGGACTCAGCTGTGTACTTCTGTGCCAGCA----------CAATGAGCAGTTCTTCGGGCCAGGGACACGGCTCACCGTGCTAG	liver	ChILI_29
18216	0	TRBV3-1	TRBJ1-6	ASSLLQGSNSPLH	GCCAGCAGCCTACTACAGGGAAGTAATTCACCCCTCCAC	TRBD1	499	449	0	948	0.0003056	588	1	1	2	NA	GGAGCTTGGTGACTCTGCTGTGTATTTCTGTGCCAGCAGCCTACTACAGGGAAGTAATTCACCCCTCCACTTTGGGAACGGGACCAGGCTCACTGTGACAG	GGAGCTTGGTGACTCTGCTGTGTATTTCTGTGCCAGCAGCC----ACAGGG---TAATTCACCCCTCCACTTTGGGAACGGGACCAGGCTCACTGTGACAG	liver	ChILI_29
18217	0	TRBV7-2	TRBJ2-5	ASSSRPLLAGEEETQY	GCCAGCAGCTCGCGACCCCTACTAGCGGGGGAAGAAGAGACCCAGTAC	TRBD2	248	700	0	948	0.0003056	588	1	1	1	NA	CCAGCGCACACAGCAGGAGGACTCGGCCGTGTATCTCTGTGCCAGCAGCTCGCGACCCCTACTAGCGGGGGAAGAAGAGACCCAGTACTTCGGGCCAGGCACGCGGCTCCTGGTGCTCG	CCAGCGCACACAGCAGGAGGACTCGGCCGTGTATCTCTGTGCCAGCAGCT----------ACTAGCGGGGG---AAGAGACCCAGTACTTCGGGCCAGGCACGCGGCTCCTGGTGCTCG	liver	ChILI_29
18218	0	TRBV7-2	TRBJ2-7	ASSPAPAVLWEQY	GCCAGCAGCCCGGCCCCAGCCGTCCTGTGGGAGCAGTAC		499	449	0	948	0.0003056	588	1	NA	1	NA	CCAGCGCACACAGCAGGAGGACTCGGCCGTGTATCTCTGTGCCAGCAGCCCGGCCCCAGCCGTCCTGTGGGAGCAGTACTTCGGGCCGGGCACCAGGCTCACGGTCACAG	CCAGCGCACACAGCAGGAGGACTCGGCCGTGTATCTCTGTGCCAGCAGC---------------------GAGCAGTACTTCGGGCCGGGCACCAGGCTCACGGTCACAG	liver	ChILI_29
18219	0	TRBV6-1	TRBJ2-7	ASRPEAQNYEQY	GCCAGCCGACCTGAAGCACAGAACTACGAGCAGTAC		353	595	0	948	0.0003056	588	1	NA	1	NA	GCTCCCTCCCAGACATCTGTGTACTTCTGTGCCAGCCGACCTGAAGCACAGAACTACGAGCAGTACTTCGGGCCGGGCACCAGGCTCACGGTCACAG	GCTCCCTCCCAGACATCTGTGTACTTCTGTGCCAGC-----------------CTACGAGCAGTACTTCGGGCCGGGCACCAGGCTCACGGTCACAG	liver	ChILI_29
18220	0	TRBV29-1	TRBJ2-7	SVSERDYEQY	AGCGTTTCTGAAAGGGACTACGAGCAGTAC	TRBD2	446	501	0	947	0.00030528	592	1	1	1	NA	GAGCCCTGAAGACAGCAGCATATATCTCTGCAGCGTTTCTGAAAGGGACTACGAGCAGTACTTCGGGCCGGGCACCAGGCTCACGGTCACAG	GAGCCCTGAAGACAGCAGCATATATCTCTGCAGCGTT-------GGGACTACGAGCAGTACTTCGGGCCGGGCACCAGGCTCACGGTCACAG	liver	ChILI_29
18221	0	TRBV3-1	TRBJ1-1	ASSPTGLIAF	GCCAGCAGCCCTACAGGCCTGATTGCTTTC	TRBD1	542	405	0	947	0.00030528	592	1	1	1	NA	GGAGCTTGGTGACTCTGCTGTGTATTTCTGTGCCAGCAGCCCTACAGGCCTGATTGCTTTCTTTGGACAAGGCACCAGACTCACAGTTGTAG	GGAGCTTGGTGACTCTGCTGTGTATTTCTGTGCCAGCAGCC--ACAGG-------GCTTTCTTTGGACAAGGCACCAGACTCACAGTTGTAG	liver	ChILI_29
18222	0	TRBV6-5	TRBJ2-3	ASSYSLGDTQY	GCCAGCAGTTACTCGCTAGGAGATACGCAGTAT		559	386	0	945	0.00030463	594	1	NA	1	NA	CGGCTGCTCCCTCCCAGACATCTGTGTACTTCTGTGCCAGCAGTTACTCGCTAGGAGATACGCAGTATTTTGGCCCAGGCACCCGGCTGACAGTGCTCG	CGGCTGCTCCCTCCCAGACATCTGTGTACTTCTGTGCCAGCAGTTACTC------AGATACGCAGTATTTTGGCCCAGGCACCCGGCTGACAGTGCTCG	liver	ChILI_29
18223	0	TRBV6-6	TRBJ2-7	ASSLNRDRVREQY	GCCAGCAGTCTGAACCGGGACAGGGTCCGCGAGCAGTAC	TRBD1	386	559	0	945	0.00030463	594	4	1	1	NA	GCTCCCTCCCAGACATCTGTGTACTTCTGTGCCAGCAGTCTGAACCGGGACAGGGTCCGCGAGCAGTACTTCGGGCCGGGCACCAGGCTCACGGTCACAG	GCTCCCTCCCAGACATCTGTGTACTTCTGTGCCAGCAGTC------GGGACAGGG----CGAGCAGTACTTCGGGCCGGGCACCAGGCTCACGGTCACAG	liver	ChILI_29
18224	0	TRBV6-1	TRBJ1-2	ASSVRQVDGYT	GCCAGCAGCGTCCGACAGGTCGATGGCTACACC	TRBD1	564	380	0	944	0.00030431	596	1	1	1	NA	CGGCTGCTCCCTCCCAGACATCTGTGTACTTCTGTGCCAGCAGCGTCCGACAGGTCGATGGCTACACCTTCGGTTCGGGGACCAGGTTAACCGTTGTAG	CGGCTGCTCCCTCCCAGACATCTGTGTACTTCTGTGCCAGCAG-----GACAGG---ATGGCTACACCTTCGGTTCGGGGACCAGGTTAACCGTTGTAG	liver	ChILI_29
18225	0	TRBV6-2	TRBJ2-5	ASSYSLWETQY	GCCAGCAGTTACTCGCTCTGGGAGACCCAGTAC		427	516	0	943	0.00030399	597	1	NA	1	NA	GCTCCCTCCCAAACATCTGTGTACTTCTGTGCCAGCAGTTACTCGCTCTGGGAGACCCAGTACTTCGGGCCAGGCACGCGGCTCCTGGTGCTCG	GCTCCCTCCCAAACATCTGTGTACTTCTGTGCCAGCAGTTACTC-------GAGACCCAGTACTTCGGGCCAGGCACGCGGCTCCTGGTGCTCG	liver	ChILI_29
18226	0	TRBV19	TRBJ1-1	ASRASRNTEAF	GCCAGTAGGGCCAGCCGGAACACTGAAGCTTTC		552	391	0	943	0.00030399	597	1	NA	1	NA	CGGCCCAAAAGAACCCGACAGCTTTCTATCTCTGTGCCAGTAGGGCCAGCCGGAACACTGAAGCTTTCTTTGGACAAGGCACCAGACTCACAGTTGTAG	CGGCCCAAAAGAACCCGACAGCTTTCTATCTCTGTGCCAGTAG---------GAACACTGAAGCTTTCTTTGGACAAGGCACCAGACTCACAGTTGTAG	liver	ChILI_29
18227	0	TRBV6-1	TRBJ2-5	ASGSETGGQETQY	GCCAGCGGTTCGGAAACAGGGGGGCAAGAGACCCAGTAC	TRBD1	393	550	0	943	0.00030399	597	1	1	1	NA	GCTCCCTCCCAGACATCTGTGTACTTCTGTGCCAGCGGTTCGGAAACAGGGGGGCAAGAGACCCAGTACTTCGGGCCAGGCACGCGGCTCCTGGTGCTCG	GCTCCCTCCCAGACATCTGTGTACTTCTGTGCCAGC---------ACAGGGGG-CAAGAGACCCAGTACTTCGGGCCAGGCACGCGGCTCCTGGTGCTCG	liver	ChILI_29
18228	0	TRBV7-3	TRBJ1-6	ASSQKDNSPLH	GCCAGCAGCCAGAAGGATAATTCACCCCTCCAC		492	446	0	938	0.00030238	600	1	NA	2	NA	CCAGCGCACAGAGCGGGGGGACTCAGCCGTGTATCTCTGTGCCAGCAGCCAGAAGGATAATTCACCCCTCCACTTTGGGAACGGGACCAGGCTCACTGTGACAG	CCAGCGCACAGAGCGGGGGGACTCAGCCGTGTATCTCTGTGCCAGCAGC-------ATAATTCACCCCTCCACTTTGGGAACGGGACCAGGCTCACTGTGACAG	liver	ChILI_29
18229	0	TRBV6-1	TRBJ2-4	ASSRDILAKNIQY	GCCAGCAGTAGGGACATCTTAGCCAAAAACATTCAGTAC	TRBD1	387	551	0	938	0.00030238	600	1	1	1	NA	GCTCCCTCCCAGACATCTGTGTACTTCTGTGCCAGCAGTAGGGACATCTTAGCCAAAAACATTCAGTACTTCGGCGCCGGGACCCGGCTCTCAGTGCTGG	GCTCCCTCCCAGACATCTGTGTACTTCTGTGCCAGCAGT-GGGACA----AGCCAAAAACATTCAGTACTTCGGCGCCGGGACCCGGCTCTCAGTGCTGG	liver	ChILI_29
18230	0	TRBV7-9	TRBJ2-5	ASSLVGLQETQY	GCCAGCAGCTTAGTCGGGCTCCAAGAGACCCAGTAC		473	463	0	936	0.00030173	602	1	NA	1	NA	CCAGCGCACAGAGCAGGGGGACTCGGCCATGTATCTCTGTGCCAGCAGCTTAGTCGGGCTCCAAGAGACCCAGTACTTCGGGCCAGGCACGCGGCTCCTGGTGCTCG	CCAGCGCACAGAGCAGGGGGACTCGGCCATGTATCTCTGTGCCAGCAGCTTAG-------CCAAGAGACCCAGTACTTCGGGCCAGGCACGCGGCTCCTGGTGCTCG	liver	ChILI_29
18231	0	TRBV7-2	TRBJ2-3	ASSPTTSTDTQY	GCCAGCAGCCCCACGACTAGCACAGATACGCAGTAT	TRBD2	470	465	0	935	0.00030141	603	1	1	1	NA	CCAGCGCACACAGCAGGAGGACTCGGCCGTGTATCTCTGTGCCAGCAGCCCCACGACTAGCACAGATACGCAGTATTTTGGCCCAGGCACCCGGCTGACAGTGCTCG	CCAGCGCACACAGCAGGAGGACTCGGCCGTGTATCTCTGTGCCAGCAGC-----GACTAGCACAGATACGCAGTATTTTGGCCCAGGCACCCGGCTGACAGTGCTCG	liver	ChILI_29
18232	0	TRBV27	TRBJ1-1	ASTPFGTGTEAF	GCCAGCACCCCCTTCGGGACGGGCACTGAAGCTTTC	TRBD2	529	404	0	933	0.00030076	604	1	1	1	NA	CGCCCAGCCCCAACCAGACCTCTCTGTACTTCTGTGCCAGCACCCCCTTCGGGACGGGCACTGAAGCTTTCTTTGGACAAGGCACCAGACTCACAGTTGTAG	CGCCCAGCCCCAACCAGACCTCTCTGTACTTCTGTGCCAGCA--------GGGAC---CACTGAAGCTTTCTTTGGACAAGGCACCAGACTCACAGTTGTAG	liver	ChILI_29
18233	0	TRBV13	TRBJ2-1	ASSAIAKSSYNEQF	GCCAGCAGCGCCATAGCGAAGAGCTCCTACAATGAGCAGTTC	TRBD2	565	367	0	932	0.00030044	605	1	1	1	NA	CCTTGGAGCTGGGGGACTCAGCCCTGTACTTCTGTGCCAGCAGCGCCATAGCGAAGAGCTCCTACAATGAGCAGTTCTTCGGGCCAGGGACACGGCTCACCGTGCTAG	CCTTGGAGCTGGGGGACTCAGCCCTGTACTTCTGTGCCAGCAGC----TAGCG-----CTCCTACAATGAGCAGTTCTTCGGGCCAGGGACACGGCTCACCGTGCTAG	liver	ChILI_29
18234	0	TRBV9	TRBJ2-7	ASSPPQAYEQY	GCCAGCAGCCCCCCCCAGGCCTACGAGCAGTAC	TRBD2	466	464	0	930	0.0002998	606	1	1	1	NA	GGGGGACTCAGCTTTGTATTTCTGTGCCAGCAGCCCCCCCCAGGCCTACGAGCAGTACTTCGGGCCGGGCACCAGGCTCACGGTCACAG	GGGGGACTCAGCTTTGTATTTCTGTGCCAGCAGCCCCCCC----CCTACGAGCAGTACTTCGGGCCGGGCACCAGGCTCACGGTCACAG	liver	ChILI_29
18235	0	TRBV20-1	TRBJ1-5	SAGDRNQPQH	AGCGCCGGCGACAGAAATCAGCCCCAGCAT	TRBD1	394	532	0	926	0.00029851	607	1	1	1	NA	GCCCATCCTGAAGACAGCAGCTTCTACATCTGCAGCGCCGGCGACAGAAATCAGCCCCAGCATTTTGGTGATGGGACTCGACTCTCCATCCTAG	GCCCATCCTGAAGACAGCAGCTTCTACATCTGCAG-------GACAG-AATCAGCCCCAGCATTTTGGTGATGGGACTCGACTCTCCATCCTAG	liver	ChILI_29
18236	0	TRBV5-4	TRBJ1-3	ASKGPSGNTIY	GCCAGCAAAGGGCCTTCTGGAAACACCATATAT		370	554	0	924	0.00029786	608	1	NA	1	NA	GGAGCTGGACGACTCGGCCCTGTATCTCTGTGCCAGCAAAGGGCCTTCTGGAAACACCATATATTTTGGAGAGGGAAGTTGGCTCACTGTTGTAG	GGAGCTGGACGACTCGGCCCTGTATCTCTGTGCCAGCA--------TCTGGAAACACCATATATTTTGGAGAGGGAAGTTGGCTCACTGTTGTAG	liver	ChILI_29
18237	0	TRBV7-9	TRBJ2-7	ASSRPESSYEQY	GCCAGCAGTCGACCGGAAAGCTCCTACGAGCAGTAC		362	561	0	923	0.00029754	609	1	NA	1	NA	CCAGCGCACAGAGCAGGGGGACTCGGCCATGTATCTCTGTGCCAGCAGTCGACCGGAAAGCTCCTACGAGCAGTACTTCGGGCCGGGCACCAGGCTCACGGTCACAG	CCAGCGCACAGAGCAGGGGGACTCGGCCATGTATCTCTGTGCCAGCAG------------CTCCTACGAGCAGTACTTCGGGCCGGGCACCAGGCTCACGGTCACAG	liver	ChILI_29
18238	0	TRBV5-5	TRBJ1-6	ASSTRTASSYNSPLH	GCCAGCAGCACTAGGACAGCAAGCTCCTATAATTCACCCCTCCAC	TRBD1	357	564	0	921	0.0002969	610	1	1	1	NA	GCTGGGGGACTCGGCCCTGTATCTCTGTGCCAGCAGCACTAGGACAGCAAGCTCCTATAATTCACCCCTCCACTTTGGGAATGGGACCAGGCTCACTGTGACAG	GCTGGGGGACTCGGCCCTGTATCTCTGTGCCAGCAGC----GGACAG----CTCCTATAATTCACCCCTCCACTTTGGGAATGGGACCAGGCTCACTGTGACAG	liver	ChILI_29
18239	0	TRBV3-1	TRBJ2-1	ASSQDLLELNEQF	GCCAGCAGCCAAGATCTACTGGAGTTGAATGAGCAGTTC		493	428	0	921	0.0002969	610	1	NA	1	NA	GGAGCTTGGTGACTCTGCTGTGTATTTCTGTGCCAGCAGCCAAGATCTACTGGAGTTGAATGAGCAGTTCTTCGGGCCAGGGACACGGCTCACCGTGCTAG	GGAGCTTGGTGACTCTGCTGTGTATTTCTGTGCCAGCAGCCAAGA-------------AATGAGCAGTTCTTCGGGCCAGGGACACGGCTCACCGTGCTAG	liver	ChILI_29
18240	0	TRBV7-2	TRBJ2-1	ASSLGGPHNEQF	GCCAGCAGCTTAGGGGGACCACACAATGAGCAGTTC	TRBD1	439	481	0	920	0.00029657	612	1	1	1	NA	CCAGCGCACACAGCAGGAGGACTCGGCCGTGTATCTCTGTGCCAGCAGCTTAGGGGGACCACACAATGAGCAGTTCTTCGGGCCAGGGACACGGCTCACCGTGCTAG	CCAGCGCACACAGCAGGAGGACTCGGCCGTGTATCTCTGTGCCAGCAGCTTAGGGGG-----ACAATGAGCAGTTCTTCGGGCCAGGGACACGGCTCACCGTGCTAG	liver	ChILI_29
18241	0	TRBV27	TRBJ1-3	ASSGGGFSGNTIY	GCCAGCAGTGGGGGGGGCTTCTCTGGAAACACCATATAT	TRBD2	406	510	0	916	0.00029528	613	1	1	1	NA	CGCCCAGCCCCAACCAGACCTCTCTGTACTTCTGTGCCAGCAGTGGGGGGGGCTTCTCTGGAAACACCATATATTTTGGAGAGGGAAGTTGGCTCACTGTTGTAG	CGCCCAGCCCCAACCAGACCTCTCTGTACTTCTGTGCCAGCAGT-GGGGGGG---CTCTGGAAACACCATATATTTTGGAGAGGGAAGTTGGCTCACTGTTGTAG	liver	ChILI_29
18242	0	TRBV5-1	TRBJ2-4	ASSAGQKNIQY	GCCAGCAGCGCAGGACAGAAAAACATTCAGTAC	TRBD1	483	431	0	914	0.00029464	614	1	1	1	NA	GGAGCTGGGGGACTCGGCCCTTTATCTTTGCGCCAGCAGCGCAGGACAGAAAAACATTCAGTACTTCGGCGCCGGGACCCGGCTCTCAGTGCTGG	GGAGCTGGGGGACTCGGCCCTTTATCTTTGCGCCAGCAGC---GGACAGAAAAACATTCAGTACTTCGGCGCCGGGACCCGGCTCTCAGTGCTGG	liver	ChILI_29
18243	0	TRBV7-9	TRBJ2-5	ASSLVTFVVEQRGKETQY	GCCAGCAGCTTAGTAACTTTCGTAGTAGAACAGCGAGGAAAAGAGACCCAGTAC		445	469	0	914	0.00029464	614	1	NA	1	NA	CCAGCGCACAGAGCAGGGGGACTCGGCCATGTATCTCTGTGCCAGCAGCTTAGTAACTTTCGTAGTAGAACAGCGAGGAAAAGAGACCCAGTACTTCGGGCCAGGCACGCGGCTCCTGGTGCTCG	CCAGCGCACAGAGCAGGGGGACTCGGCCATGTATCTCTGTGCCAGCAGCTTAG---------------------------AAGAGACCCAGTACTTCGGGCCAGGCACGCGGCTCCTGGTGCTCG	liver	ChILI_29
18244	0	TRBV5-4	TRBJ1-2	ASSLGTDHGYT	GCCAGCAGCTTGGGGACAGACCATGGCTACACC	TRBD1	437	470	0	907	0.00029238	616	1	1	1	NA	GGAGCTGGACGACTCGGCCCTGTATCTCTGTGCCAGCAGCTTGGGGACAGACCATGGCTACACCTTCGGTTCGGGGACCAGGTTAACCGTTGTAG	GGAGCTGGACGACTCGGCCCTGTATCTCTGTGCCAGCAGCTTGGGGACAG---ATGGCTACACCTTCGGTTCGGGGACCAGGTTAACCGTTGTAG	liver	ChILI_29
18245	0	TRBV6-4	TRBJ2-3	ASSEEGARGTDTQY	GCCAGCAGTGAAGAAGGGGCTCGTGGCACAGATACGCAGTAT	TRBD1	426	478	0	904	0.00029142	617	1	1	1	NA	GGCGTCTGCTGTACCCTCTCAGACATCTGTGTACTTCTGTGCCAGCAGTGAAGAAGGGGCTCGTGGCACAGATACGCAGTATTTTGGCCCAGGCACCCGGCTGACAGTGCTCG	GGCGTCTGCTGTACCCTCTCAGACATCTGTGTACTTCTGTGCCAGCAGTGA----GGGGC-----GCACAGATACGCAGTATTTTGGCCCAGGCACCCGGCTGACAGTGCTCG	liver	ChILI_29
18246	0	TRBV6-2	TRBJ1-2	ASTSPVGSSLDYGYT	GCCAGCACTTCCCCCGTCGGGTCTTCTTTAGACTATGGCTACACC		361	543	0	904	0.00029142	617	1	NA	1	NA	GCTCCCTCCCAAACATCTGTGTACTTCTGTGCCAGCACTTCCCCCGTCGGGTCTTCTTTAGACTATGGCTACACCTTCGGTTCGGGGACCAGGTTAACCGTTGTAG	GCTCCCTCCCAAACATCTGTGTACTTCTGTGCCAGCA------------------------ACTATGGCTACACCTTCGGTTCGGGGACCAGGTTAACCGTTGTAG	liver	ChILI_29
18247	0	TRBV7-6	TRBJ2-7	ASSLRADSYEQY	GCCAGCAGCTTACGGGCTGACTCCTACGAGCAGTAC		417	487	0	904	0.00029142	617	1	NA	1	NA	CCAGCGCACAGAGCAGCGGGACTCGGCCATGTATCGCTGTGCCAGCAGCTTACGGGCTGACTCCTACGAGCAGTACTTCGGGCCGGGCACCAGGCTCACGGTCACAG	CCAGCGCACAGAGCAGCGGGACTCGGCCATGTATCGCTGTGCCAGCAGCTTA--------CTCCTACGAGCAGTACTTCGGGCCGGGCACCAGGCTCACGGTCACAG	liver	ChILI_29
18248	0	TRBV27	TRBJ1-1	ASSQGYRGRSNTEAF	GCCAGTTCCCAGGGATACAGGGGAAGGTCGAACACTGAAGCTTTC	TRBD1	472	432	0	904	0.00029142	617	1	1	1	NA	CGCCCAGCCCCAACCAGACCTCTCTGTACTTCTGTGCCAGTTCCCAGGGATACAGGGGAAGGTCGAACACTGAAGCTTTCTTTGGACAAGGCACCAGACTCACAGTTGTAG	CGCCCAGCCCCAACCAGACCTCTCTGTACTTCTGTGCCAG-----------ACAGGGG------GAACACTGAAGCTTTCTTTGGACAAGGCACCAGACTCACAGTTGTAG	liver	ChILI_29
18249	0	TRBV6-2	TRBJ2-7	ASKLGLAAFYEQY	GCCAGCAAACTAGGACTAGCGGCGTTCTACGAGCAGTAC	TRBD2	368	534	0	902	0.00029077	621	1	1	1	NA	GCTCCCTCCCAAACATCTGTGTACTTCTGTGCCAGCAAACTAGGACTAGCGGCGTTCTACGAGCAGTACTTCGGGCCGGGCACCAGGCTCACGGTCACAG	GCTCCCTCCCAAACATCTGTGTACTTCTGTGCCAGCA-----GGACTAGCGG----CTACGAGCAGTACTTCGGGCCGGGCACCAGGCTCACGGTCACAG	liver	ChILI_29
18250	0	TRBV14	TRBJ1-4	ASSPERGLHEKLF	GCCAGCAGCCCCGAGCGGGGATTGCATGAAAAACTGTTT	TRBD2	416	485	0	901	0.00029045	622	1	1	1	NA	GCAGAACTGGAGGATTCTGGAGTTTATTTCTGTGCCAGCAGCCCCGAGCGGGGATTGCATGAAAAACTGTTTTTTGGCAGTGGAACCCAGCTCTCTGTCTTGG	GCAGAACTGGAGGATTCTGGAGTTTATTTCTGTGCCAGCAGCC---AGCGGGG-----ATGAAAAACTGTTTTTTGGCAGTGGAACCCAGCTCTCTGTCTTGG	liver	ChILI_29
18251	0	TRBV12-3	TRBJ1-1	ASSIGGGGTEAF	GCCAGCAGTATTGGAGGGGGCGGCACTGAAGCTTTC	TRBD1	394	506	0	900	0.00029013	623	1	1	1	NA	CAGAACCCAGGGACTCAGCTGTGTACTTCTGTGCCAGCAGTATTGGAGGGGGCGGCACTGAAGCTTTCTTTGGACAAGGCACCAGACTCACAGTTGTAG	CAGAACCCAGGGACTCAGCTGTGTACTTCTGTGCCAGCAGT-----AGGGGGC--CACTGAAGCTTTCTTTGGACAAGGCACCAGACTCACAGTTGTAG	liver	ChILI_29
18252	0	TRBV10-2	TRBJ2-1	ASSGRTSGINEQF	GCCAGCAGTGGGAGAACTAGCGGGATCAATGAGCAGTTC	TRBD2	477	421	0	898	0.00028948	624	1	2	1	NA	ACCCGCTCCCAGACATCTGTGTATTTCTGCGCCAGCAGTGGGAGAACTAGCGGGATCAATGAGCAGTTCTTCGGGCCAGGGACACGGCTCACCGTGCTAG	ACCCGCTCCCAGACATCTGTGTATTTCTGCGCCAGCAGTG-----ACTAGCGGGA-CAATGAGCAGTTCTTCGGGCCAGGGACACGGCTCACCGTGCTAG	liver	ChILI_29
18253	0	TRBV6-1	TRBJ1-6	ASSDRISSYNSPLH	GCCAGCAGTGACCGGATCAGCTCCTATAATTCACCCCTCCAC		366	531	0	897	0.00028916	625	1	NA	1	NA	CCTCCCAGACATCTGTGTACTTCTGTGCCAGCAGTGACCGGATCAGCTCCTATAATTCACCCCTCCACTTTGGGAATGGGACCAGGCTCACTGTGACAG	CCTCCCAGACATCTGTGTACTTCTGTGCCAGCAGTGA---------CTCCTATAATTCACCCCTCCACTTTGGGAATGGGACCAGGCTCACTGTGACAG	liver	ChILI_29
18254	0	TRBV27	TRBJ1-1	ASSLEGFTEAF	GCCAGCAGTTTGGAGGGTTTCACTGAAGCTTTC	TRBD2	523	369	0	892	0.00028755	626	1	2	1	NA	CGCCCAGCCCCAACCAGACCTCTCTGTACTTCTGTGCCAGCAGTTTGGAGGGTTTCACTGAAGCTTTCTTTGGACAAGGCACCAGACTCACAGTTGTAG	CGCCCAGCCCCAACCAGACCTCTCTGTACTTCTGTGCCAGCAGTTTGGAGGG---CACTGAAGCTTTCTTTGGACAAGGCACCAGACTCACAGTTGTAG	liver	ChILI_29
18255	0	TRBV4-2	TRBJ2-3	ASSPRTSGNTDTQY	GCCAGCAGCCCTCGGACTAGCGGCAACACAGATACGCAGTAT	TRBD2	478	411	0	889	0.00028658	627	1	1	1	NA	GCAGCCAGAAGACTCGGCCCTGTATCTCTGTGCCAGCAGCCCTCGGACTAGCGGCAACACAGATACGCAGTATTTTGGCCCAGGCACCCGGCTGACAGTGCTCG	GCAGCCAGAAGACTCGGCCCTGTATCTCTGTGCCAGCAGCC---GGACTAGCGG---CACAGATACGCAGTATTTTGGCCCAGGCACCCGGCTGACAGTGCTCG	liver	ChILI_29
18256	0	TRBV7-9	TRBJ2-7	ASSHTPTSEQY	GCCAGCAGCCATACACCTACTTCCGAGCAGTAC		368	521	0	889	0.00028658	627	1	NA	1	NA	CCAGCGCACAGAGCAGGGGGACTCGGCCATGTATCTCTGTGCCAGCAGCCATACACCTACTTCCGAGCAGTACTTCGGGCCGGGCACCAGGCTCACGGTCACAG	CCAGCGCACAGAGCAGGGGGACTCGGCCATGTATCTCTGTGCCAGCAGC--------------CGAGCAGTACTTCGGGCCGGGCACCAGGCTCACGGTCACAG	liver	ChILI_29
18257	0	TRBV7-8	TRBJ1-1	ASSLGPGTEAF	GCCAGCAGCTTAGGGCCAGGGACCGAAGCTTTC	TRBD1	611	276	0	887	0.00028594	629	1	1	1	NA	CCAGCGCACACAGCAGGAGGACTCCGCCGTGTATCTCTGTGCCAGCAGCTTAGGGCCAGGGACCGAAGCTTTCTTTGGACAAGGCACCAGACTCACAGTTGTAG	CCAGCGCACACAGCAGGAGGACTCCGCCGTGTATCTCTGTGCCAGCAGCTTAG---CAGGG---GAAGCTTTCTTTGGACAAGGCACCAGACTCACAGTTGTAG	liver	ChILI_29
18258	0	TRBV11-2	TRBJ2-5	ASSLSSRQETQY	GCCAGCAGCTTATCCTCTCGCCAAGAGACCCAGTAC		282	600	0	882	0.00028432	630	1	NA	1	NA	GCAAAGCTTGAGGACTCGGCCGTGTATCTCTGTGCCAGCAGCTTATCCTCTCGCCAAGAGACCCAGTACTTCGGGCCAGGCACGCGGCTCCTGGTGCTCG	GCAAAGCTTGAGGACTCGGCCGTGTATCTCTGTGCCAGCAGCTTA--------CCAAGAGACCCAGTACTTCGGGCCAGGCACGCGGCTCCTGGTGCTCG	liver	ChILI_29
18259	0	TRBV7-8	TRBJ2-1	ASSQTKQGYEQF	GCCAGCAGCCAAACTAAACAGGGGTATGAGCAGTTC	TRBD1	556	323	0	879	0.00028336	631	3	1	1	NA	CCAGCGCACACAGCAGGAGGACTCCGCCGTGTATCTCTGTGCCAGCAGCCAAACTAAACAGGGGTATGAGCAGTTCTTCGGGCCAGGGACACGGCTCACCGTGCTAG	CCAGCGCACACAGCAGGAGGACTCCGCCGTGTATCTCTGTGCCAGCAGCC-------ACAGGGG-ATGAGCAGTTCTTCGGGCCAGGGACACGGCTCACCGTGCTAG	liver	ChILI_29
18260	0	TRBV28	TRBJ1-5	ASGFNQPQH	GCCAGCGGATTCAATCAGCCCCAGCAT		332	545	0	877	0.00028271	632	1	NA	1	NA	CCGCCAGCACCAACCAGACATCTATGTACCTCTGTGCCAGCGGATTCAATCAGCCCCAGCATTTTGGTGATGGGACTCGACTCTCCATCCTAG	CCGCCAGCACCAACCAGACATCTATGTACCTCTGTGCCAGC-----CAATCAGCCCCAGCATTTTGGTGATGGGACTCGACTCTCCATCCTAG	liver	ChILI_29
18261	0	TRBV10-3	TRBJ1-2	AISEYSDGYT	GCCATCAGTGAATACAGTGATGGCTACACC		407	466	0	873	0.00028142	633	1	NA	1	NA	ACCAGCTCCCAGACATCTGTGTACTTCTGTGCCATCAGTGAATACAGTGATGGCTACACCTTCGGTTCGGGGACCAGGTTAACCGTTGTAG	ACCAGCTCCCAGACATCTGTGTACTTCTGTGCCATCAGTGA--------ATGGCTACACCTTCGGTTCGGGGACCAGGTTAACCGTTGTAG	liver	ChILI_29
18262	0	TRBV12-3	TRBJ2-5	ASRPQGVHRETQY	GCCAGCAGACCCCAGGGGGTCCACCGGGAGACCCAGTAC	TRBD1	342	524	0	866	0.00027917	634	1	1	1	NA	CAGAACCCAGGGACTCAGCTGTGTACTTCTGTGCCAGCAGACCCCAGGGGGTCCACCGGGAGACCCAGTACTTCGGGCCAGGCACGCGGCTCCTGGTGCTCG	CAGAACCCAGGGACTCAGCTGTGTACTTCTGTGCCAGCAG----CAGGGGG--------GAGACCCAGTACTTCGGGCCAGGCACGCGGCTCCTGGTGCTCG	liver	ChILI_29
18263	0	TRBV2	TRBJ2-7	ASSGWSMGYEQY	GCCAGCAGTGGCTGGAGTATGGGATACGAGCAGTAC		419	446	0	865	0.00027884	635	1	NA	1	NA	CCACAAAGCTGGAGGACTCAGCCATGTACTTCTGTGCCAGCAGTGGCTGGAGTATGGGATACGAGCAGTACTTCGGGCCGGGCACCAGGCTCACGGTCACAG	CCACAAAGCTGGAGGACTCAGCCATGTACTTCTGTGCCAGCAGTG--------------TACGAGCAGTACTTCGGGCCGGGCACCAGGCTCACGGTCACAG	liver	ChILI_29
18264	0	TRBV12-3	TRBJ2-1	ASSPRTSRYNEQF	GCCAGCAGTCCTCGGACTAGTCGGTACAATGAGCAGTTC	TRBD2	335	529	0	864	0.00027852	636	1	1	1	NA	CAGAACCCAGGGACTCAGCTGTGTACTTCTGTGCCAGCAGTCCTCGGACTAGTCGGTACAATGAGCAGTTCTTCGGGCCAGGGACACGGCTCACCGTGCTAG	CAGAACCCAGGGACTCAGCTGTGTACTTCTGTGCCAGCAGT----GGACTAG----TACAATGAGCAGTTCTTCGGGCCAGGGACACGGCTCACCGTGCTAG	liver	ChILI_29
18265	0	TRBV20-1	TRBJ1-6	SARLYTGDNSPLH	AGTGCTAGACTATATACAGGGGACAATTCACCCCTCCAC	TRBD1	382	482	0	864	0.00027852	636	1	1	1	NA	GCCCATCCTGAAGACAGCAGCTTCTACATCTGCAGTGCTAGACTATATACAGGGGACAATTCACCCCTCCACTTTGGGAATGGGACCAGGCTCACTGTGACAG	GCCCATCCTGAAGACAGCAGCTTCTACATCTGCAGTGCTAGA------ACAGGGG--AATTCACCCCTCCACTTTGGGAATGGGACCAGGCTCACTGTGACAG	liver	ChILI_29
18266	0	TRBV7-2	TRBJ2-7	ASSFPDRWYEQY	GCCAGCAGCTTCCCGGACAGATGGTACGAGCAGTAC	TRBD1	399	457	0	856	0.00027594	638	1	1	1	NA	CCAGCGCACACAGCAGGAGGACTCGGCCGTGTATCTCTGTGCCAGCAGCTTCCCGGACAGATGGTACGAGCAGTACTTCGGGCCGGGCACCAGGCTCACGGTCACAG	CCAGCGCACACAGCAGGAGGACTCGGCCGTGTATCTCTGTGCCAGCAGCTT---GGACAG----TACGAGCAGTACTTCGGGCCGGGCACCAGGCTCACGGTCACAG	liver	ChILI_29
18267	0	TRBV27	TRBJ2-7	ASSLAGGPYEQY	GCCAGCAGTTTGGCGGGGGGGCCCTACGAGCAGTAC	TRBD2	347	509	0	856	0.00027594	638	1	1	1	NA	CGCCCAGCCCCAACCAGACCTCTCTGTACTTCTGTGCCAGCAGTTTGGCGGGGGGGCCCTACGAGCAGTACTTCGGGCCGGGCACCAGGCTCACGGTCACAG	CGCCCAGCCCCAACCAGACCTCTCTGTACTTCTGTGCCAGCAGTTT-GCGGGGGGG-CCTACGAGCAGTACTTCGGGCCGGGCACCAGGCTCACGGTCACAG	liver	ChILI_29
18268	0	TRBV6-2	TRBJ2-5	ASRPDREETQY	GCCAGCAGACCGGACAGGGAAGAGACCCAGTAC	TRBD1	336	519	0	855	0.00027562	640	1	1	1	NA	GCTCCCTCCCAAACATCTGTGTACTTCTGTGCCAGCAGACCGGACAGGGAAGAGACCCAGTACTTCGGGCCAGGCACGCGGCTCCTGGTGCTCG	GCTCCCTCCCAAACATCTGTGTACTTCTGTGCCAGCAG---GGACAGGGAAGAGACCCAGTACTTCGGGCCAGGCACGCGGCTCCTGGTGCTCG	liver	ChILI_29
18269	0	TRBV20-1	TRBJ1-6	SAREDNSPLH	AGTGCTAGAGAGGACAATTCACCCCTCCAC	TRBD1	440	414	0	854	0.0002753	641	1	1	2	NA	GCCCATCCTGAAGACAGCAGCTTCTACATCTGCAGTGCTAGAGAGGACAATTCACCCCTCCACTTTGGGAACGGGACCAGGCTCACTGTGACAG	GCCCATCCTGAAGACAGCAGCTTCTACATCTGCAGTGCTAGAGAGGACAATTCACCCCTCCACTTTGGGAACGGGACCAGGCTCACTGTGACAG	liver	ChILI_29
18270	0	TRBV6-1	TRBJ1-4	ASSPGWGVEEKLF	GCCAGCAGTCCTGGGTGGGGGGTCGAGGAAAAACTGTTT	TRBD2	529	325	0	854	0.0002753	641	1	1	1	NA	CGGCTGCTCCCTCCCAGACATCTGTGTACTTCTGTGCCAGCAGTCCTGGGTGGGGGGTCGAGGAAAAACTGTTTTTTGGCAGTGGAACCCAGCTCTCTGTCTTGG	CGGCTGCTCCCTCCCAGACATCTGTGTACTTCTGTGCCAGCAGT-------GGGGGG-----GAAAAACTGTTTTTTGGCAGTGGAACCCAGCTCTCTGTCTTGG	liver	ChILI_29
18271	0	TRBV20-1	TRBJ1-1	SLTGGKNTEAF	AGTCTCACCGGGGGCAAGAACACTGAAGCTTTC	TRBD1	432	419	0	851	0.00027433	643	1	1	1	NA	GCCCATCCTGAAGACAGCAGCTTCTACATCTGCAGTCTCACCGGGGGCAAGAACACTGAAGCTTTCTTTGGACAAGGCACCAGACTCACAGTTGTAG	GCCCATCCTGAAGACAGCAGCTTCTACATCTGCAGT------GGGGGC--GAACACTGAAGCTTTCTTTGGACAAGGCACCAGACTCACAGTTGTAG	liver	ChILI_29
18272	0	TRBV6-1	TRBJ2-5	ASSNRALGTQY	GCCAGCAGTAACCGGGCCCTTGGGACCCAGTAC		498	350	0	848	0.00027336	644	1	NA	1	NA	CGGCTGCTCCCTCCCAGACATCTGTGTACTTCTGTGCCAGCAGTAACCGGGCCCTTGGGACCCAGTACTTCGGGCCAGGCACGCGGCTCCTGGTGCTCG	CGGCTGCTCCCTCCCAGACATCTGTGTACTTCTGTGCCAGCAGT--------------GACCCAGTACTTCGGGCCAGGCACGCGGCTCCTGGTGCTCG	liver	ChILI_29
18273	0	TRBV7-2	TRBJ2-5	ASSHPSVPGGTQY	GCCAGCAGCCACCCGAGCGTGCCCGGCGGGACCCAGTAC	TRBD2	293	552	0	845	0.0002724	645	1	2	1	NA	CCAGCGCACACAGCAGGAGGACTCGGCCGTGTATCTCTGTGCCAGCAGCCACCCGAGCGTGCCCGGCGGGACCCAGTACTTCGGGCCAGGCACGCGGCTCCTGGTGCTCG	CCAGCGCACACAGCAGGAGGACTCGGCCGTGTATCTCTGTGCCAGCAGC----------------GCGGGACCCAGTACTTCGGGCCAGGCACGCGGCTCCTGGTGCTCG	liver	ChILI_29
18274	0	TRBV6-1	TRBJ2-3	ASTTPSAHTQY	GCCAGCACCACTCCTTCAGCCCATACGCAGTAT		490	353	0	843	0.00027175	646	1	NA	1	NA	CGGCTGCTCCCTCCCAGACATCTGTGTACTTCTGTGCCAGCACCACTCCTTCAGCCCATACGCAGTATTTTGGCCCAGGCACCCGGCTGACAGTGCTCG	CGGCTGCTCCCTCCCAGACATCTGTGTACTTCTGTGCCAGCA---------------ATACGCAGTATTTTGGCCCAGGCACCCGGCTGACAGTGCTCG	liver	ChILI_29
18275	0	TRBV9	TRBJ2-5	ASSPWTAPQETQY	GCCAGCAGCCCCTGGACAGCCCCCCAAGAGACCCAGTAC	TRBD1	397	445	0	842	0.00027143	647	1	1	1	NA	GGGGGACTCAGCTTTGTATTTCTGTGCCAGCAGCCCCTGGACAGCCCCCCAAGAGACCCAGTACTTCGGGCCAGGCACGCGGCTCCTGGTGCTCG	GGGGGACTCAGCTTTGTATTTCTGTGCCAGCAGC----GGACAG----CCAAGAGACCCAGTACTTCGGGCCAGGCACGCGGCTCCTGGTGCTCG	liver	ChILI_29
18276	0	TRBV7-6	TRBJ1-2	ASTRRDSESYGYT	GCCAGCACCCGCCGGGACAGTGAAAGCTATGGCTACACC	TRBD1	537	303	0	840	0.00027079	648	1	1	1	NA	CAGCGCACAGAGCAGCGGGACTCGGCCATGTATCGCTGTGCCAGCACCCGCCGGGACAGTGAAAGCTATGGCTACACCTTCGGTTCGGGGACCAGGTTAACCGTTGTAG	CAGCGCACAGAGCAGCGGGACTCGGCCATGTATCGCTGTGCCAGCA------GGGACAG------CTATGGCTACACCTTCGGTTCGGGGACCAGGTTAACCGTTGTAG	liver	ChILI_29
18277	0	TRBV10-3	TRBJ2-5	AIARGDQETQY	GCCATCGCTCGAGGGGATCAAGAGACCCAGTAC	TRBD1	410	428	0	838	0.00027014	649	1	1	1	NA	ACCAGCTCCCAGACATCTGTGTACTTCTGTGCCATCGCTCGAGGGGATCAAGAGACCCAGTACTTCGGGCCAGGCACGCGGCTCCTGGTGCTCG	ACCAGCTCCCAGACATCTGTGTACTTCTGTGCCATC-----AGGGG--CAAGAGACCCAGTACTTCGGGCCAGGCACGCGGCTCCTGGTGCTCG	liver	ChILI_29
18278	0	TRBV12-3	TRBJ2-2	ASSPDKTTGELF	GCCAGCAGCCCGGACAAGACCACCGGGGAGCTGTTT	TRBD1	335	503	0	838	0.00027014	649	1	1	1	NA	CAGAACCCAGGGACTCAGCTGTGTACTTCTGTGCCAGCAGCCCGGACAAGACCACCGGGGAGCTGTTTTTTGGAGAAGGCTCTAGGCTGACCGTACTGG	CAGAACCCAGGGACTCAGCTGTGTACTTCTGTGCCAGCAG---GGACA----CACCGGGGAGCTGTTTTTTGGAGAAGGCTCTAGGCTGACCGTACTGG	liver	ChILI_29
18279	0	TRBV28	TRBJ2-3	ASSLTVIRLSSTDTQY	GCCAGCAGTCTCACCGTAATCCGTCTTTCTAGCACAGATACGCAGTAT		88	749	0	837	0.00026982	651	1	NA	1	NA	CCGCCAGCACCAACCAGACATCTATGTACCTCTGTGCCAGCAGTCTCACCGTAATCCGTCTTTCTAGCACAGATACGCAGTATTTTGGCCCAGGCACCCGGCTGACAGTGCTCG	CCGCCAGCACCAACCAGACATCTATGTACCTCTGTGCCAGCAGT---------------------AGCACAGATACGCAGTATTTTGGCCCAGGCACCCGGCTGACAGTGCTCG	liver	ChILI_29
18280	0	TRBV6-2	TRBJ2-5	ASSYSSSRRRDGWETQY	GCCAGCAGTTACTCCTCCAGTCGTCGGCGGGATGGGTGGGAGACCCAGTAC	TRBD2	337	499	0	836	0.0002695	652	1	2	1	NA	GCTCCCTCCCAAACATCTGTGTACTTCTGTGCCAGCAGTTACTCCTCCAGTCGTCGGCGGGATGGGTGGGAGACCCAGTACTTCGGGCCAGGCACGCGGCTCCTGGTGCTCG	GCTCCCTCCCAAACATCTGTGTACTTCTGTGCCAGCAGTTACTC------------GCGGGA-------GAGACCCAGTACTTCGGGCCAGGCACGCGGCTCCTGGTGCTCG	liver	ChILI_29
18281	0	TRBV19	TRBJ2-1	ASSIGSRAYNEQF	GCCAGTAGTATAGGGTCTAGGGCGTACAATGAGCAGTTC		473	361	0	834	0.00026885	653	1	NA	1	NA	CGGCCCAAAAGAACCCGACAGCTTTCTATCTCTGTGCCAGTAGTATAGGGTCTAGGGCGTACAATGAGCAGTTCTTCGGGCCAGGGACACGGCTCACCGTGCTAG	CGGCCCAAAAGAACCCGACAGCTTTCTATCTCTGTGCCAGTAGTATAG-----------TACAATGAGCAGTTCTTCGGGCCAGGGACACGGCTCACCGTGCTAG	liver	ChILI_29
18282	0	TRBV6-2	TRBJ2-1	ASSRLAGGLNEQF	GCCAGCAGTCGACTAGCGGGAGGGCTCAATGAGCAGTTC	TRBD2	370	462	0	832	0.00026821	654	1	2	1	NA	GCTCCCTCCCAAACATCTGTGTACTTCTGTGCCAGCAGTCGACTAGCGGGAGGGCTCAATGAGCAGTTCTTCGGGCCAGGGACACGGCTCACCGTGCTAG	GCTCCCTCCCAAACATCTGTGTACTTCTGTGCCAGCAGT-GACTAGCGGGAGGG--CAATGAGCAGTTCTTCGGGCCAGGGACACGGCTCACCGTGCTAG	liver	ChILI_29
18283	0	TRBV2	TRBJ1-1	ASSEHRGRNTEAF	GCCAGCAGTGAACATAGGGGTAGGAACACTGAAGCTTTC	TRBD1	346	485	0	831	0.00026788	655	1	1	1	NA	CCACAAAGCTGGAGGACTCAGCCATGTACTTCTGTGCCAGCAGTGAACATAGGGGTAGGAACACTGAAGCTTTCTTTGGACAAGGCACCAGACTCACAGTTGTAG	CCACAAAGCTGGAGGACTCAGCCATGTACTTCTGTGCCAGCAGTGAA---AGGGG---GAACACTGAAGCTTTCTTTGGACAAGGCACCAGACTCACAGTTGTAG	liver	ChILI_29
18284	0	TRBV25-1	TRBJ2-1	ASLHGRGNEQF	GCCAGCCTACACGGCCGAGGGAATGAGCAGTTC	TRBD2	379	452	0	831	0.00026788	655	1	2	1	NA	GCCAGGCCCTCACATACCTCTCAGTACCTCTGTGCCAGCCTACACGGCCGAGGGAATGAGCAGTTCTTCGGGCCAGGGACACGGCTCACCGTGCTAG	GCCAGGCCCTCACATACCTCTCAGTACCTCTGTGCCAGC----------GAGGGAATGAGCAGTTCTTCGGGCCAGGGACACGGCTCACCGTGCTAG	liver	ChILI_29
18285	0	TRBV6-4	TRBJ2-3	ASSTGDTSTDTQY	GCCAGCAGTACAGGCGACACCAGCACAGATACGCAGTAT	TRBD1	427	402	0	829	0.00026724	657	1	1	1	NA	GGCGTCTGCTGTACCCTCTCAGACATCTGTGTACTTCTGTGCCAGCAGTACAGGCGACACCAGCACAGATACGCAGTATTTTGGCCCAGGCACCCGGCTGACAGTGCTCG	GGCGTCTGCTGTACCCTCTCAGACATCTGTGTACTTCTGTGCCAGCAGTACAGG-------AGCACAGATACGCAGTATTTTGGCCCAGGCACCCGGCTGACAGTGCTCG	liver	ChILI_29
18286	0	TRBV6-1	TRBJ2-7	ASSPGQGEYEQY	GCCAGTTCGCCGGGACAGGGAGAATACGAGCAGTAC	TRBD1	453	376	0	829	0.00026724	657	1	1	1	NA	CGGCTGCTCCCTCCCAGACATCTGTGTACTTCTGTGCCAGTTCGCCGGGACAGGGAGAATACGAGCAGTACTTCGGGCCGGGCACCAGGCTCACGGTCACAG	CGGCTGCTCCCTCCCAGACATCTGTGTACTTCTGTGCCAG------GGGACAGGG----TACGAGCAGTACTTCGGGCCGGGCACCAGGCTCACGGTCACAG	liver	ChILI_29
18287	0	TRBV20-1	TRBJ2-5	SASTPGLTFQETQY	AGTGCTAGTACCCCGGGACTAACCTTCCAAGAGACCCAGTAC	TRBD2	403	426	0	829	0.00026724	657	4	1	1	NA	GCCCATCCTGAAGACAGCAGCTTCTACATCTGCAGTGCTAGTACCCCGGGACTAACCTTCCAAGAGACCCAGTACTTCGGGCCAGGCACGCGGCTCCTGGTGCTCG	GCCCATCCTGAAGACAGCAGCTTCTACATCTGCAGTGCTAGT-----GGGACTA-----CCAAGAGACCCAGTACTTCGGGCCAGGCACGCGGCTCCTGGTGCTCG	liver	ChILI_29
18288	0	TRBV28	TRBJ2-3	ASRNRGSADTQY	GCCAGCAGGAACAGGGGGAGTGCAGATACGCAGTAT	TRBD1	431	397	0	828	0.00026692	660	1	1	1	NA	CCGCCAGCACCAACCAGACATCTATGTACCTCTGTGCCAGCAGGAACAGGGGGAGTGCAGATACGCAGTATTTTGGCCCAGGCACCCGGCTGACAGTGCTCG	CCGCCAGCACCAACCAGACATCTATGTACCTCTGTGCCAGCAG--ACAGGGGG----CAGATACGCAGTATTTTGGCCCAGGCACCCGGCTGACAGTGCTCG	liver	ChILI_29
18289	0	TRBV6-5	TRBJ2-7	ASSYGLTYEQY	GCCAGCAGTTACGGGCTAACCTACGAGCAGTAC		487	337	0	824	0.00026563	661	1	NA	1	NA	CGGCTGCTCCCTCCCAGACATCTGTGTACTTCTGTGCCAGCAGTTACGGGCTAACCTACGAGCAGTACTTCGGGCCGGGCACCAGGCTCACGGTCACAG	CGGCTGCTCCCTCCCAGACATCTGTGTACTTCTGTGCCAGCAGTTAC-------CCTACGAGCAGTACTTCGGGCCGGGCACCAGGCTCACGGTCACAG	liver	ChILI_29
18290	0	TRBV6-4	TRBJ2-3	ASSDSSDSYTDTQY	GCCAGCAGTGACTCGAGCGATTCCTACACAGATACGCAGTAT		438	384	0	822	0.00026498	662	1	NA	1	NA	GGCGTCTGCTGTACCCTCTCAGACATCTGTGTACTTCTGTGCCAGCAGTGACTCGAGCGATTCCTACACAGATACGCAGTATTTTGGCCCAGGCACCCGGCTGACAGTGCTCG	GGCGTCTGCTGTACCCTCTCAGACATCTGTGTACTTCTGTGCCAGCAGTGACTC------------CACAGATACGCAGTATTTTGGCCCAGGCACCCGGCTGACAGTGCTCG	liver	ChILI_29
18291	0	TRBV7-6	TRBJ1-1	ASSSPGGSSFTEAF	GCCAGCAGCTCTCCGGGGGGCTCTTCTTTTACTGAAGCTTTC	TRBD2	391	431	0	822	0.00026498	662	1	1	1	NA	CCAGCGCACAGAGCAGCGGGACTCGGCCATGTATCGCTGTGCCAGCAGCTCTCCGGGGGGCTCTTCTTTTACTGAAGCTTTCTTTGGACAAGGCACCAGACTCACAGTTGTAG	CCAGCGCACAGAGCAGCGGGACTCGGCCATGTATCGCTGTGCCAGCAGCT---CGGGGGG----------ACTGAAGCTTTCTTTGGACAAGGCACCAGACTCACAGTTGTAG	liver	ChILI_29
18292	0	TRBV27	TRBJ2-7	ASSYRGSSYEQY	GCCAGCAGTTACCGGGGGAGCTCCTACGAGCAGTAC	TRBD2	362	458	0	820	0.00026434	664	1	1	1	NA	CGCCCAGCCCCAACCAGACCTCTCTGTACTTCTGTGCCAGCAGTTACCGGGGGAGCTCCTACGAGCAGTACTTCGGGCCGGGCACCAGGCTCACGGTCACAG	CGCCCAGCCCCAACCAGACCTCTCTGTACTTCTGTGCCAGCAGTT--CGGGGG--CTCCTACGAGCAGTACTTCGGGCCGGGCACCAGGCTCACGGTCACAG	liver	ChILI_29
18293	0	TRBV3-1	TRBJ2-7	ASSPGVLRPEQY	GCCAGCAGCCCGGGGGTACTTCGGCCCGAGCAGTAC	TRBD2	435	384	0	819	0.00026402	665	1	1	1	NA	GGAGCTTGGTGACTCTGCTGTGTATTTCTGTGCCAGCAGCCCGGGGGTACTTCGGCCCGAGCAGTACTTCGGGCCGGGCACCAGGCTCACGGTCACAG	GGAGCTTGGTGACTCTGCTGTGTATTTCTGTGCCAGCAGCCCGGGGG----------CGAGCAGTACTTCGGGCCGGGCACCAGGCTCACGGTCACAG	liver	ChILI_29
18294	0	TRBV6-4	TRBJ2-3	ASSDSNQATDTQY	GCCAGCAGTGACTCGAACCAGGCAACAGATACGCAGTAT		432	386	0	818	0.00026369	666	1	NA	1	NA	GGCGTCTGCTGTACCCTCTCAGACATCTGTGTACTTCTGTGCCAGCAGTGACTCGAACCAGGCAACAGATACGCAGTATTTTGGCCCAGGCACCCGGCTGACAGTGCTCG	GGCGTCTGCTGTACCCTCTCAGACATCTGTGTACTTCTGTGCCAGCAGTGACTC----------ACAGATACGCAGTATTTTGGCCCAGGCACCCGGCTGACAGTGCTCG	liver	ChILI_29
18295	0	TRBV11-2	TRBJ2-3	ASSLAVDTQY	GCCAGCAGCCTAGCGGTAGACACGCAGTAT	TRBD2	342	474	0	816	0.00026305	667	1	1	1	NA	GCAAAGCTTGAGGACTCGGCCGTGTATCTCTGTGCCAGCAGCCTAGCGGTAGACACGCAGTATTTTGGCCCAGGCACCCGGCTGACAGTGCTCG	GCAAAGCTTGAGGACTCGGCCGTGTATCTCTGTGCCAGCAGCCTAGCGG-----ACGCAGTATTTTGGCCCAGGCACCCGGCTGACAGTGCTCG	liver	ChILI_29
18296	0	TRBV5-6	TRBJ2-1	ASSQQGRGFNEQF	GCCAGCAGCCAACAGGGGAGAGGGTTTAATGAGCAGTTC	TRBD1	328	487	0	815	0.00026273	668	1	1	1	NA	GCTGGGGGACTCGGCCCTCTATCTCTGTGCCAGCAGCCAACAGGGGAGAGGGTTTAATGAGCAGTTCTTCGGGCCAGGGACACGGCTCACCGTGCTAG	GCTGGGGGACTCGGCCCTCTATCTCTGTGCCAGCAGC--ACAGGGG---------AATGAGCAGTTCTTCGGGCCAGGGACACGGCTCACCGTGCTAG	liver	ChILI_29
18297	0	TRBV12-3	TRBJ2-1	ASSRRGNEQF	GCCAGCAGCCGCAGGGGCAATGAGCAGTTC	TRBD1	424	390	0	814	0.0002624	669	1	1	1	NA	CAGAACCCAGGGACTCAGCTGTGTACTTCTGTGCCAGCAGCCGCAGGGGCAATGAGCAGTTCTTCGGGCCAGGGACACGGCTCACCGTGCTAG	CAGAACCCAGGGACTCAGCTGTGTACTTCTGTGCCAGCAG---CAGGGGCAATGAGCAGTTCTTCGGGCCAGGGACACGGCTCACCGTGCTAG	liver	ChILI_29
18298	0	TRBV7-8	TRBJ2-7	ASSLGTGYEQY	GCCAGCAGCTTAGGTACGGGGTACGAGCAGTAC	TRBD2	561	253	0	814	0.0002624	669	1	1	1	NA	CCAGCGCACACAGCAGGAGGACTCCGCCGTGTATCTCTGTGCCAGCAGCTTAGGTACGGGGTACGAGCAGTACTTCGGGCCGGGCACCAGGCTCACGGTCACAG	CCAGCGCACACAGCAGGAGGACTCCGCCGTGTATCTCTGTGCCAGCAGCTTAG---CGGGGTACGAGCAGTACTTCGGGCCGGGCACCAGGCTCACGGTCACAG	liver	ChILI_29
18299	0	TRBV7-9	TRBJ1-1	ASSRQGQGAMNTEAF	GCCAGCAGCCGGCAAGGACAGGGGGCGATGAACACTGAAGCTTTC	TRBD1	413	401	0	814	0.0002624	669	1	1	1	NA	CCAGCGCACAGAGCAGGGGGACTCGGCCATGTATCTCTGTGCCAGCAGCCGGCAAGGACAGGGGGCGATGAACACTGAAGCTTTCTTTGGACAAGGCACCAGACTCACAGTTGTAG	CCAGCGCACAGAGCAGGGGGACTCGGCCATGTATCTCTGTGCCAGCAGC------GGACAGGGGGC--TGAACACTGAAGCTTTCTTTGGACAAGGCACCAGACTCACAGTTGTAG	liver	ChILI_29
18300	0	TRBV23-1	TRBJ2-2	ASSHIGTGGFWDTGELF	GCCAGCAGTCACATCGGGACAGGGGGATTTTGGGACACCGGGGAGCTGTTT	TRBD1	242	571	0	813	0.00026208	672	1	1	1	NA	CAGAACCGGGAGACACGGCACTGTATCTCTGCGCCAGCAGTCACATCGGGACAGGGGGATTTTGGGACACCGGGGAGCTGTTTTTTGGAGAAGGCTCTAGGCTGACCGTACTGG	CAGAACCGGGAGACACGGCACTGTATCTCTGCGCCAGCAGTCA----GGGACAGGGGG--------ACACCGGGGAGCTGTTTTTTGGAGAAGGCTCTAGGCTGACCGTACTGG	liver	ChILI_29
18301	0	TRBV5-1	TRBJ2-1	ASSLDSGGNNEQF	GCCAGCAGCTTGGATTCGGGAGGGAACAATGAGCAGTTC	TRBD2	351	461	0	812	0.00026176	673	1	2	1	NA	GGAGCTGGGGGACTCGGCCCTTTATCTTTGCGCCAGCAGCTTGGATTCGGGAGGGAACAATGAGCAGTTCTTCGGGCCAGGGACACGGCTCACCGTGCTAG	GGAGCTGGGGGACTCGGCCCTTTATCTTTGCGCCAGCAGCTTGG---CGGGAGGG-ACAATGAGCAGTTCTTCGGGCCAGGGACACGGCTCACCGTGCTAG	liver	ChILI_29
18302	0	TRBV7-6	TRBJ2-2	ASSPGPTGELF	GCCAGCAGCCCAGGTCCCACCGGGGAGCTGTTT		329	483	0	812	0.00026176	673	1	NA	1	NA	CCAGCGCACAGAGCAGCGGGACTCGGCCATGTATCGCTGTGCCAGCAGCCCAGGTCCCACCGGGGAGCTGTTTTTTGGAGAAGGCTCTAGGCTGACCGTACTGG	CCAGCGCACAGAGCAGCGGGACTCGGCCATGTATCGCTGTGCCAGCAGC--------CACCGGGGAGCTGTTTTTTGGAGAAGGCTCTAGGCTGACCGTACTGG	liver	ChILI_29
18303	0	TRBV7-2	TRBJ2-1	ASSLFGGRNEQF	GCCAGCAGCTTATTCGGGGGGCGCAATGAGCAGTTC	TRBD2	439	368	0	807	0.00026015	675	1	1	1	NA	CCAGCGCACACAGCAGGAGGACTCGGCCGTGTATCTCTGTGCCAGCAGCTTATTCGGGGGGCGCAATGAGCAGTTCTTCGGGCCAGGGACACGGCTCACCGTGCTAG	CCAGCGCACACAGCAGGAGGACTCGGCCGTGTATCTCTGTGCCAGCAGCTTA--CGGGGGG--CAATGAGCAGTTCTTCGGGCCAGGGACACGGCTCACCGTGCTAG	liver	ChILI_29
18304	0	TRBV12-5	TRBJ1-4	ASGLLIPPRLNEKLF	GCTAGTGGTTTGCTCATACCCCCCCGACTAAATGAAAAACTGTTT	TRBD2	405	401	0	806	0.00025982	676	1	2	1	NA	CAGAACCCAGGGACTCAGCTGTGTATTTTTGTGCTAGTGGTTTGCTCATACCCCCCCGACTAAATGAAAAACTGTTTTTTGGCAGTGGAACCCAGCTCTCTGTCTTGG	CAGAACCCAGGGACTCAGCTGTGTATTTTTGTGCTAGTGGTTTG-------------GACTAAATGAAAAACTGTTTTTTGGCAGTGGAACCCAGCTCTCTGTCTTGG	liver	ChILI_29
18305	0	TRBV19	TRBJ2-1	ASSITTLGNNEQF	GCCAGTAGTATAACGACTTTAGGGAACAATGAGCAGTTC		561	244	0	805	0.0002595	677	1	NA	1	NA	CGGCCCAAAAGAACCCGACAGCTTTCTATCTCTGTGCCAGTAGTATAACGACTTTAGGGAACAATGAGCAGTTCTTCGGGCCAGGGACACGGCTCACCGTGCTAG	CGGCCCAAAAGAACCCGACAGCTTTCTATCTCTGTGCCAGTAGTATA-------------ACAATGAGCAGTTCTTCGGGCCAGGGACACGGCTCACCGTGCTAG	liver	ChILI_29
18306	0	TRBV7-2	TRBJ2-5	ASSLGQGRETQY	GCCAGCAGCTTAGGGCAGGGACGCGAGACCCAGTAC	TRBD1	392	412	0	804	0.00025918	678	1	1	1	NA	CCAGCGCACACAGCAGGAGGACTCGGCCGTGTATCTCTGTGCCAGCAGCTTAGGGCAGGGACGCGAGACCCAGTACTTCGGGCCAGGCACGCGGCTCCTGGTGCTCG	CCAGCGCACACAGCAGGAGGACTCGGCCGTGTATCTCTGTGCCAGCAGCTTAG--CAGGG----GAGACCCAGTACTTCGGGCCAGGCACGCGGCTCCTGGTGCTCG	liver	ChILI_29
18307	0	TRBV28	TRBJ2-2	ASSLVLLTGELF	GCCAGCAGTTTAGTACTCCTCACCGGGGAGCTGTTT		384	420	0	804	0.00025918	678	1	NA	1	NA	CCGCCAGCACCAACCAGACATCTATGTACCTCTGTGCCAGCAGTTTAGTACTCCTCACCGGGGAGCTGTTTTTTGGAGAAGGCTCTAGGCTGACCGTACTGG	CCGCCAGCACCAACCAGACATCTATGTACCTCTGTGCCAGCAGTTTA--------CACCGGGGAGCTGTTTTTTGGAGAAGGCTCTAGGCTGACCGTACTGG	liver	ChILI_29
18308	0	TRBV12-5	TRBJ1-5	ASGLGTDNQPQH	GCTAGTGGTTTGGGGACAGACAATCAGCCCCAGCAT	TRBD1	377	425	0	802	0.00025854	680	1	1	1	NA	CAGAACCCAGGGACTCAGCTGTGTATTTTTGTGCTAGTGGTTTGGGGACAGACAATCAGCCCCAGCATTTTGGTGATGGGACTCGACTCTCCATCCTAG	CAGAACCCAGGGACTCAGCTGTGTATTTTTGTGCTAGTGGTTTGGGGACAG-CAATCAGCCCCAGCATTTTGGTGATGGGACTCGACTCTCCATCCTAG	liver	ChILI_29
18309	0	TRBV20-1	TRBJ2-3	SARAFTDTQY	AGTGCTAGAGCCTTTACAGATACGCAGTAT		422	380	0	802	0.00025854	680	1	NA	1	NA	GCCCATCCTGAAGACAGCAGCTTCTACATCTGCAGTGCTAGAGCCTTTACAGATACGCAGTATTTTGGCCCAGGCACCCGGCTGACAGTGCTCG	GCCCATCCTGAAGACAGCAGCTTCTACATCTGCAGTGCTAGAG-----ACAGATACGCAGTATTTTGGCCCAGGCACCCGGCTGACAGTGCTCG	liver	ChILI_29
18310	0	TRBV10-2	TRBJ1-1	ASSESMKLAEAF	GCCAGCAGTGAGTCGATGAAATTGGCTGAAGCTTTC		379	422	0	801	0.00025821	682	1	NA	1	NA	ACCCGCTCCCAGACATCTGTGTATTTCTGCGCCAGCAGTGAGTCGATGAAATTGGCTGAAGCTTTCTTTGGACAAGGCACCAGACTCACAGTTGTAG	ACCCGCTCCCAGACATCTGTGTATTTCTGCGCCAGCAGTGAGTC-----------CTGAAGCTTTCTTTGGACAAGGCACCAGACTCACAGTTGTAG	liver	ChILI_29
18311	0	TRBV7-9	TRBJ2-2	ASSLVGQSFTGELF	GCCAGCAGCTTAGTCGGACAGAGTTTCACCGGGGAGCTGTTT	TRBD1	330	470	0	800	0.00025789	683	1	1	1	NA	CCAGCGCACAGAGCAGGGGGACTCGGCCATGTATCTCTGTGCCAGCAGCTTAGTCGGACAGAGTTTCACCGGGGAGCTGTTTTTTGGAGAAGGCTCTAGGCTGACCGTACTGG	CCAGCGCACAGAGCAGGGGGACTCGGCCATGTATCTCTGTGCCAGCAGCTTAG--GGACAG-----CACCGGGGAGCTGTTTTTTGGAGAAGGCTCTAGGCTGACCGTACTGG	liver	ChILI_29
18312	0	TRBV7-6	TRBJ2-2	ASSVTSGRATGELF	GCCAGCAGCGTCACTAGCGGGAGGGCCACCGGGGAGCTGTTT	TRBD2	323	475	0	798	0.00025725	684	1	2	1	NA	CCAGCGCACAGAGCAGCGGGACTCGGCCATGTATCGCTGTGCCAGCAGCGTCACTAGCGGGAGGGCCACCGGGGAGCTGTTTTTTGGAGAAGGCTCTAGGCTGACCGTACTGG	CCAGCGCACAGAGCAGCGGGACTCGGCCATGTATCGCTGTGCCAGCAGC---ACTAGCGGGAGGG-CACCGGGGAGCTGTTTTTTGGAGAAGGCTCTAGGCTGACCGTACTGG	liver	ChILI_29
18313	0	TRBV19	TRBJ2-3	ASSIYEDTQY	GCCAGTAGTATTTACGAGGATACGCAGTAT		515	282	0	797	0.00025692	685	1	NA	1	NA	CGGCCCAAAAGAACCCGACAGCTTTCTATCTCTGTGCCAGTAGTATTTACGAGGATACGCAGTATTTTGGCCCAGGCACCCGGCTGACAGTGCTCG	CGGCCCAAAAGAACCCGACAGCTTTCTATCTCTGTGCCAGTAGTAT-------GATACGCAGTATTTTGGCCCAGGCACCCGGCTGACAGTGCTCG	liver	ChILI_29
18314	0	TRBV24-1	TRBJ2-5	ATSDFVGGQETQY	GCCACCAGTGATTTTGTAGGAGGCCAAGAGACCCAGTAC	TRBD2	397	400	0	797	0.00025692	685	1	2	1	NA	CCCCAACCAGACAGCTCTTTACTTCTGTGCCACCAGTGATTTTGTAGGAGGCCAAGAGACCCAGTACTTCGGGCCAGGCACGCGGCTCCTGGTGCTCG	CCCCAACCAGACAGCTCTTTACTTCTGTGCCACCAGTGATTT----GGAGGCCAAGAGACCCAGTACTTCGGGCCAGGCACGCGGCTCCTGGTGCTCG	liver	ChILI_29
18315	0	TRBV4-3	TRBJ2-1	ASSQDPSSDFFHNEQF	GCCAGCAGCCAAGACCCCTCTAGCGATTTCTTTCATAATGAGCAGTTC	TRBD2	420	377	0	797	0.00025692	685	1	1	1	NA	GCAGCCAGAAGACTCGGCCCTGTATCTCTGCGCCAGCAGCCAAGACCCCTCTAGCGATTTCTTTCATAATGAGCAGTTCTTCGGGCCAGGGACACGGCTCACCGTGCTAG	GCAGCCAGAAGACTCGGCCCTGTATCTCTGCGCCAGCAGCCAAGA-----CTAGCG-----------AATGAGCAGTTCTTCGGGCCAGGGACACGGCTCACCGTGCTAG	liver	ChILI_29
18316	0	TRBV7-9	TRBJ2-5	ASSLRLAELGETQY	GCCAGCAGCTTAAGACTAGCGGAGCTGGGGGAGACCCAGTAC	TRBD2	398	397	0	795	0.00025628	688	1	1	1	NA	CCAGCGCACAGAGCAGGGGGACTCGGCCATGTATCTCTGTGCCAGCAGCTTAAGACTAGCGGAGCTGGGGGAGACCCAGTACTTCGGGCCAGGCACGCGGCTCCTGGTGCTCG	CCAGCGCACAGAGCAGGGGGACTCGGCCATGTATCTCTGTGCCAGCAGCTTA-GACTAGCGG--------GAGACCCAGTACTTCGGGCCAGGCACGCGGCTCCTGGTGCTCG	liver	ChILI_29
18317	0	TRBV6-2	TRBJ2-3	ASSPGLGTQY	GCCAGCAGTCCAGGACTGGGGACGCAGTAT	TRBD1	346	448	0	794	0.00025596	689	1	1	1	NA	GCTCCCTCCCAAACATCTGTGTACTTCTGTGCCAGCAGTCCAGGACTGGGGACGCAGTATTTTGGCCCAGGCACCCGGCTGACAGTGCTCG	GCTCCCTCCCAAACATCTGTGTACTTCTGTGCCAGCAGT---------GGGACGCAGTATTTTGGCCCAGGCACCCGGCTGACAGTGCTCG	liver	ChILI_29
18318	0	TRBV20-1	TRBJ2-7	SARDQAGADEQY	AGTGCTAGAGATCAAGCGGGAGCGGACGAGCAGTAC	TRBD2	370	424	0	794	0.00025596	689	1	2	1	NA	GCCCATCCTGAAGACAGCAGCTTCTACATCTGCAGTGCTAGAGATCAAGCGGGAGCGGACGAGCAGTACTTCGGGCCGGGCACCAGGCTCACGGTCACAG	GCCCATCCTGAAGACAGCAGCTTCTACATCTGCAGTGCTAGAGA---AGCGGGAG---ACGAGCAGTACTTCGGGCCGGGCACCAGGCTCACGGTCACAG	liver	ChILI_29
18319	0	TRBV9	TRBJ2-3	ASSESASADTQY	GCCAGCAGCGAGTCGGCCAGCGCAGATACGCAGTAT		462	331	0	793	0.00025563	691	1	NA	1	NA	GGGGGACTCAGCTTTGTATTTCTGTGCCAGCAGCGAGTCGGCCAGCGCAGATACGCAGTATTTTGGCCCAGGCACCCGGCTGACAGTGCTCG	GGGGGACTCAGCTTTGTATTTCTGTGCCAGCAGCG------------CAGATACGCAGTATTTTGGCCCAGGCACCCGGCTGACAGTGCTCG	liver	ChILI_29
18320	0	TRBV20-1	TRBJ2-1	SAPGTSGVNEQF	AGTGCGCCGGGGACTAGCGGGGTCAATGAGCAGTTC	TRBD2	396	397	0	793	0.00025563	691	1	1	1	NA	GCCCATCCTGAAGACAGCAGCTTCTACATCTGCAGTGCGCCGGGGACTAGCGGGGTCAATGAGCAGTTCTTCGGGCCAGGGACACGGCTCACCGTGCTAG	GCCCATCCTGAAGACAGCAGCTTCTACATCTGCAGTGC----GGGACTAGCGGGG-CAATGAGCAGTTCTTCGGGCCAGGGACACGGCTCACCGTGCTAG	liver	ChILI_29
18321	0	TRBV12-3	TRBJ2-7	ASSPTGDEQY	GCCAGCAGTCCGACAGGGGACGAGCAGTAC	TRBD1	308	485	0	793	0.00025563	691	1	1	1	NA	CAGAACCCAGGGACTCAGCTGTGTACTTCTGTGCCAGCAGTCCGACAGGGGACGAGCAGTACTTCGGGCCGGGCACCAGGCTCACGGTCACAG	CAGAACCCAGGGACTCAGCTGTGTACTTCTGTGCCAGCAGT--GACAGGGGACGAGCAGTACTTCGGGCCGGGCACCAGGCTCACGGTCACAG	liver	ChILI_29
18322	0	TRBV7-2	TRBJ2-7	ASSSRDRIEQY	GCCAGCAGCTCCCGGGACAGGATCGAGCAGTAC	TRBD1	381	409	0	790	0.00025467	694	1	1	1	NA	CCAGCGCACACAGCAGGAGGACTCGGCCGTGTATCTCTGTGCCAGCAGCTCCCGGGACAGGATCGAGCAGTACTTCGGGCCGGGCACCAGGCTCACGGTCACAG	CCAGCGCACACAGCAGGAGGACTCGGCCGTGTATCTCTGTGCCAGCAGCT---GGGACAGG--CGAGCAGTACTTCGGGCCGGGCACCAGGCTCACGGTCACAG	liver	ChILI_29
18323	0	TRBV12-5	TRBJ2-7	ASGLPPLREGTGNGEQY	GCTAGTGGTTTACCACCACTTAGGGAGGGGACAGGTAACGGCGAGCAGTAC	TRBD1	367	423	0	790	0.00025467	694	1	1	1	NA	CAGAACCCAGGGACTCAGCTGTGTATTTTTGTGCTAGTGGTTTACCACCACTTAGGGAGGGGACAGGTAACGGCGAGCAGTACTTCGGGCCGGGCACCAGGCTCACGGTCACAG	CAGAACCCAGGGACTCAGCTGTGTATTTTTGTGCTAGTGGTTT----------------GGGACAGG------CGAGCAGTACTTCGGGCCGGGCACCAGGCTCACGGTCACAG	liver	ChILI_29
18324	0	TRBV7-2	TRBJ2-2	ASSLTSSVTGELF	GCCAGCAGCTTAACGTCTAGCGTTACCGGGGAGCTGTTT	TRBD2	391	398	0	789	0.00025434	696	1	1	1	NA	CCAGCGCACACAGCAGGAGGACTCGGCCGTGTATCTCTGTGCCAGCAGCTTAACGTCTAGCGTTACCGGGGAGCTGTTTTTTGGAGAAGGCTCTAGGCTGACCGTACTGG	CCAGCGCACACAGCAGGAGGACTCGGCCGTGTATCTCTGTGCCAGCAGCTTA----CTAGCG--ACCGGGGAGCTGTTTTTTGGAGAAGGCTCTAGGCTGACCGTACTGG	liver	ChILI_29
18325	0	TRBV5-1	TRBJ1-5	ASSPDGRNQPQH	GCCAGCAGCCCGGACGGGCGGAATCAGCCCCAGCAT		307	482	0	789	0.00025434	696	1	NA	1	NA	GGAGCTGGGGGACTCGGCCCTTTATCTTTGCGCCAGCAGCCCGGACGGGCGGAATCAGCCCCAGCATTTTGGTGATGGGACTCGACTCTCCATCCTAG	GGAGCTGGGGGACTCGGCCCTTTATCTTTGCGCCAGCAGC------------AATCAGCCCCAGCATTTTGGTGATGGGACTCGACTCTCCATCCTAG	liver	ChILI_29
18326	0	TRBV15	TRBJ2-1	ATSRRGTSGYNEQF	GCCACCAGCAGAAGGGGGACTAGCGGTTACAATGAGCAGTTC	TRBD2	259	530	0	789	0.00025434	696	2	1	1	NA	CACCAGGCCTGGGGGACGCAGCCATGTACCTGTGTGCCACCAGCAGAAGGGGGACTAGCGGTTACAATGAGCAGTTCTTCGGGCCAGGGACACGGCTCACCGTGCTAG	CACCAGGCCTGGGGGACGCAGCCATGTACCTGTGTGCCACCAGC------GGGACTAGCGG-TACAATGAGCAGTTCTTCGGGCCAGGGACACGGCTCACCGTGCTAG	liver	ChILI_29
18327	0	TRBV6-5	TRBJ2-6	ASSYTGGTGANVLT	GCCAGCAGTTACACAGGGGGGACTGGGGCCAACGTCCTGACT	TRBD1	542	246	0	788	0.00025402	699	1	1	1	NA	CGGCTGCTCCCTCCCAGACATCTGTGTACTTCTGTGCCAGCAGTTACACAGGGGGGACTGGGGCCAACGTCCTGACTTTCGGGGCCGGCAGCAGGCTGACCGTGCTGG	CGGCTGCTCCCTCCCAGACATCTGTGTACTTCTGTGCCAGCAGTTACACAGGGGG--CTGGGGCCAACGTCCTGACTTTCGGGGCCGGCAGCAGGCTGACCGTGCTGG	liver	ChILI_29
18328	0	TRBV6-5	TRBJ1-1	ASSYLGLRTEAF	GCCAGCAGTTACCTAGGACTGCGGACTGAAGCTTTC	TRBD2	456	332	0	788	0.00025402	699	1	1	1	NA	CGGCTGCTCCCTCCCAGACATCTGTGTACTTCTGTGCCAGCAGTTACCTAGGACTGCGGACTGAAGCTTTCTTTGGACAAGGCACCAGACTCACAGTTGTAG	CGGCTGCTCCCTCCCAGACATCTGTGTACTTCTGTGCCAGCAGTTAC---GGACT----ACTGAAGCTTTCTTTGGACAAGGCACCAGACTCACAGTTGTAG	liver	ChILI_29
18329	0	TRBV6-5	TRBJ2-7	ASSYSAGTDTVYEQY	GCCAGCAGTTACTCCGCAGGGACAGATACCGTCTACGAGCAGTAC	TRBD1	299	489	0	788	0.00025402	699	1	1	1	NA	GCTCCCTCCCAGACATCTGTGTACTTCTGTGCCAGCAGTTACTCCGCAGGGACAGATACCGTCTACGAGCAGTACTTCGGGCCGGGCACCAGGCTCACGGTCACAG	GCTCCCTCCCAGACATCTGTGTACTTCTGTGCCAGCAGTTACTC----GGGACAG-------CTACGAGCAGTACTTCGGGCCGGGCACCAGGCTCACGGTCACAG	liver	ChILI_29
18330	0	TRBV9	TRBJ1-3	ASSAGTGEGNTIY	GCCAGCAGTGCCGGGACAGGGGAGGGAAACACCATATAT	TRBD1	379	408	0	787	0.0002537	702	1	1	1	NA	GGGGGACTCAGCTTTGTATTTCTGTGCCAGCAGTGCCGGGACAGGGGAGGGAAACACCATATATTTTGGAGAGGGAAGTTGGCTCACTGTTGTAG	GGGGGACTCAGCTTTGTATTTCTGTGCCAGCAG----GGGACAGGGG--GGAAACACCATATATTTTGGAGAGGGAAGTTGGCTCACTGTTGTAG	liver	ChILI_29
18331	0	TRBV6-2	TRBJ2-7	ASSIDRAGQY	GCCAGCAGCATCGACAGGGCGGGGCAGTAC	TRBD1	252	534	0	786	0.00025338	703	1	1	1	NA	GCTCCCTCCCAAACATCTGTGTACTTCTGTGCCAGCAGCATCGACAGGGCGGGGCAGTACTTCGGGCCGGGCACCAGGCTCACGGTCACAG	GCTCCCTCCCAAACATCTGTGTACTTCTGTGCCAGCAG----GACAGGG----GCAGTACTTCGGGCCGGGCACCAGGCTCACGGTCACAG	liver	ChILI_29
18332	0	TRBV5-1	TRBJ2-1	ASAATSGGARLIMF	GCCAGCGCCGCGACTAGCGGGGGGGCCCGTCTAATTATGTTC	TRBD2	252	533	0	785	0.00025306	704	1	1	1	NA	GGAGCTGGGGGACTCGGCCCTTTATCTTTGCGCCAGCGCCGCGACTAGCGGGGGGGCCCGTCTAATTATGTTCTTCGGGCCAGGGACACGGCTCACCGTGCTAG	GGAGCTGGGGGACTCGGCCCTTTATCTTTGCGCCAGC-----GACTAGCGGGGGGG-------------GTTCTTCGGGCCAGGGACACGGCTCACCGTGCTAG	liver	ChILI_29
18333	0	TRBV7-8	TRBJ1-1	ASSSGQGGPEAF	GCCAGCAGCTCCGGACAGGGTGGACCTGAAGCTTTC	TRBD1	554	230	0	784	0.00025273	705	1	1	1	NA	CCAGCGCACACAGCAGGAGGACTCCGCCGTGTATCTCTGTGCCAGCAGCTCCGGACAGGGTGGACCTGAAGCTTTCTTTGGACAAGGCACCAGACTCACAGTTGTAG	CCAGCGCACACAGCAGGAGGACTCCGCCGTGTATCTCTGTGCCAGCAGCT--GGACAGGG-----CTGAAGCTTTCTTTGGACAAGGCACCAGACTCACAGTTGTAG	liver	ChILI_29
18334	0	TRBV6-5	TRBJ2-7	ASSYSPTYEQY	GCCAGCAGTTACTCTCCCACCTACGAGCAGTAC	TRBD2	443	339	0	782	0.00025209	706	1	2	1	NA	CGGCTGCTCCCTCCCAGACATCTGTGTACTTCTGTGCCAGCAGTTACTCTCCCACCTACGAGCAGTACTTCGGGCCGGGCACCAGGCTCACGGTCACAG	CGGCTGCTCCCTCCCAGACATCTGTGTACTTCTGTGCCAGCAGTTACTCTCCC-CCTACGAGCAGTACTTCGGGCCGGGCACCAGGCTCACGGTCACAG	liver	ChILI_29
18335	0	TRBV12-3	TRBJ1-2	ASSGGGYT	GCCAGCAGCGGAGGGGGCTACACC	TRBD1	285	496	0	781	0.00025177	707	1	1	1	NA	CAGAACCCAGGGACTCAGCTGTGTACTTCTGTGCCAGCAGCGGAGGGGGCTACACCTTCGGTTCGGGGACCAGGTTAACCGTTGTAG	CAGAACCCAGGGACTCAGCTGTGTACTTCTGTGCCAGCAG---AGGGGGCTACACCTTCGGTTCGGGGACCAGGTTAACCGTTGTAG	liver	ChILI_29
18336	0	TRBV30	TRBJ1-4	AWSEGGGGEKLF	GCCTGGAGTGAAGGGGGTGGTGGTGAAAAACTGTTT	TRBD1	279	500	0	779	0.00025112	708	1	1	1	NA	CCTTCTCAGTGACTCTGGCTTCTATCTCTGTGCCTGGAGTGAAGGGGGTGGTGGTGAAAAACTGTTTTTTGGCAGTGGAACCCAGCTCTCTGTCTTGG	CCTTCTCAGTGACTCTGGCTTCTATCTCTGTGCCTGGAGTG-AGGGGG------TGAAAAACTGTTTTTTGGCAGTGGAACCCAGCTCTCTGTCTTGG	liver	ChILI_29
18337	0	TRBV30	TRBJ2-1	AWSVAGHNNEQF	GCCTGGAGTGTGGCGGGACATAACAATGAGCAGTTC	TRBD1	373	405	0	778	0.0002508	709	1	1	1	NA	CCTTCTCAGTGACTCTGGCTTCTATCTCTGTGCCTGGAGTGTGGCGGGACATAACAATGAGCAGTTCTTCGGGCCAGGGACACGGCTCACCGTGCTAG	CCTTCTCAGTGACTCTGGCTTCTATCTCTGTGCCTGGAGTGT---GGGACA--ACAATGAGCAGTTCTTCGGGCCAGGGACACGGCTCACCGTGCTAG	liver	ChILI_29
18338	0	TRBV9	TRBJ1-1	ASAVEGAGTEAF	GCCAGCGCGGTGGAAGGGGCGGGTACTGAAGCTTTC	TRBD1	474	302	0	776	0.00025015	710	1	1	1	NA	GGGGGACTCAGCTTTGTATTTCTGTGCCAGCGCGGTGGAAGGGGCGGGTACTGAAGCTTTCTTTGGACAAGGCACCAGACTCACAGTTGTAG	GGGGGACTCAGCTTTGTATTTCTGTGCCAGC---------GGGGC----ACTGAAGCTTTCTTTGGACAAGGCACCAGACTCACAGTTGTAG	liver	ChILI_29
18339	0	TRBV7-3	TRBJ2-5	ASSLHPKETQY	GCCAGCAGCTTACACCCTAAAGAGACCCAGTAC		365	409	0	774	0.00024951	711	1	NA	1	NA	CCAGCGCACAGAGCGGGGGGACTCAGCCGTGTATCTCTGTGCCAGCAGCTTACACCCTAAAGAGACCCAGTACTTCGGGCCAGGCACGCGGCTCCTGGTGCTCG	CCAGCGCACAGAGCGGGGGGACTCAGCCGTGTATCTCTGTGCCAGCAGCTTA-------AAGAGACCCAGTACTTCGGGCCAGGCACGCGGCTCCTGGTGCTCG	liver	ChILI_29
18340	0	TRBV10-3	TRBJ1-2	AISESIPNYGYT	GCCATCAGTGAGTCAATCCCTAACTATGGCTACACC		347	426	0	773	0.00024919	712	1	NA	1	NA	ACCAGCTCCCAGACATCTGTGTACTTCTGTGCCATCAGTGAGTCAATCCCTAACTATGGCTACACCTTCGGTTCGGGGACCAGGTTAACCGTTGTAG	ACCAGCTCCCAGACATCTGTGTACTTCTGTGCCATCAGTGAGTC-----CTAACTATGGCTACACCTTCGGTTCGGGGACCAGGTTAACCGTTGTAG	liver	ChILI_29
18341	0	TRBV30	TRBJ1-1	AWSITGVTEAF	GCCTGGAGTATCACAGGGGTCACTGAAGCTTTC	TRBD1	338	435	0	773	0.00024919	712	1	1	1	NA	CCTTCTCAGTGACTCTGGCTTCTATCTCTGTGCCTGGAGTATCACAGGGGTCACTGAAGCTTTCTTTGGACAAGGCACCAGACTCACAGTTGTAG	CCTTCTCAGTGACTCTGGCTTCTATCTCTGTGCCTGGAGT---ACAGGGG-CACTGAAGCTTTCTTTGGACAAGGCACCAGACTCACAGTTGTAG	liver	ChILI_29
18342	0	TRBV12-2	TRBJ1-5	ASRLTRPLPGQESGQPQH	GCAAGTCGCCTCACTCGACCTCTTCCGGGACAGGAGAGTGGGCAGCCCCAGCAT	TRBD1	345	427	0	772	0.00024886	714	1	1	1	NA	GCAGAGCAGGGGGACTCGGCCGTGTATGTCTGTGCAAGTCGCCTCACTCGACCTCTTCCGGGACAGGAGAGTGGGCAGCCCCAGCATTTTGGTGATGGGACTCGACTCTCCATCCTAG	GCAGAGCAGGGGGACTCGGCCGTGTATGTCTGTGCAAGTCGC-----------------GGGACAGG--------CAGCCCCAGCATTTTGGTGATGGGACTCGACTCTCCATCCTAG	liver	ChILI_29
18343	0	TRBV30	TRBJ2-4	ACTTGALAKNIQY	GCCTGTACCACGGGGGCGCTAGCCAAAAACATTCAGTAC	TRBD1	337	434	0	771	0.00024854	715	1	1	1	NA	CCTTCTCAGTGACTCTGGCTTCTATCTCTGTGCCTGTACCACGGGGGCGCTAGCCAAAAACATTCAGTACTTCGGCGCCGGGACCCGGCTCTCAGTGCTGG	CCTTCTCAGTGACTCTGGCTTCTATCTCTGTGCCTG------GGGGGC---AGCCAAAAACATTCAGTACTTCGGCGCCGGGACCCGGCTCTCAGTGCTGG	liver	ChILI_29
18344	0	TRBV18	TRBJ2-4	ASSGGKNIQY	GCCAGCTCAGGGGGTAAAAACATTCAGTAC	TRBD1	401	370	0	771	0.00024854	715	1	1	1	NA	GCGAGGAGATTCGGCAGCTTATTTCTGTGCCAGCTCAGGGGGTAAAAACATTCAGTACTTCGGCGCCGGGACCCGGCTCTCAGTGCTGG	GCGAGGAGATTCGGCAGCTTATTTCTGTGCCAGCTCAGGGGG-AAAAACATTCAGTACTTCGGCGCCGGGACCCGGCTCTCAGTGCTGG	liver	ChILI_29
18345	0	TRBV9	TRBJ2-3	ASSVDPEGNTDTQY	GCCAGCAGCGTAGACCCGGAGGGCAACACAGATACGCAGTAT	TRBD2	428	343	0	771	0.00024854	715	1	2	1	NA	GGGGGACTCAGCTTTGTATTTCTGTGCCAGCAGCGTAGACCCGGAGGGCAACACAGATACGCAGTATTTTGGCCCAGGCACCCGGCTGACAGTGCTCG	GGGGGACTCAGCTTTGTATTTCTGTGCCAGCAGCGTAG----GGAGGG---CACAGATACGCAGTATTTTGGCCCAGGCACCCGGCTGACAGTGCTCG	liver	ChILI_29
18346	0	TRBV4-1	TRBJ1-5	ASSQVGQPQH	GCCAGCAGCCAGGTGGGACAGCCCCAGCAT	TRBD1	129	639	0	768	0.00024757	718	1	1	1	NA	GCAGCCAGAAGACTCAGCCCTGTATCTCTGCGCCAGCAGCCAGGTGGGACAGCCCCAGCATTTTGGTGATGGGACTCGACTCTCCATCCTAG	GCAGCCAGAAGACTCAGCCCTGTATCTCTGCGCCAGCAGCCA---GGGACAGCCCCAGCATTTTGGTGATGGGACTCGACTCTCCATCCTAG	liver	ChILI_29
18347	0	TRBV28	TRBJ1-2	ASSLISGQGANGYT	GCCAGCAGTTTAATCTCGGGACAGGGGGCAAATGGCTACACC	TRBD1	328	437	0	765	0.00024661	719	1	1	1	NA	CCGCCAGCACCAACCAGACATCTATGTACCTCTGTGCCAGCAGTTTAATCTCGGGACAGGGGGCAAATGGCTACACCTTCGGTTCGGGGACCAGGTTAACCGTTGTAG	CCGCCAGCACCAACCAGACATCTATGTACCTCTGTGCCAGCAGTTTA-----GGGACAGGGGGC--ATGGCTACACCTTCGGTTCGGGGACCAGGTTAACCGTTGTAG	liver	ChILI_29
18348	0	TRBV6-2	TRBJ2-3	ATELKGRTSRITDTQY	GCCACCGAGTTGAAAGGACGAACGAGCCGAATCACAGATACGCAGTAT		405	359	0	764	0.00024629	720	1	NA	1	NA	GCTCCCTCCCAAACATCTGTGTACTTCTGTGCCACCGAGTTGAAAGGACGAACGAGCCGAATCACAGATACGCAGTATTTTGGCCCAGGCACCCGGCTGACAGTGCTCG	GCTCCCTCCCAAACATCTGTGTACTTCTGTGCCA----------------------------CACAGATACGCAGTATTTTGGCCCAGGCACCCGGCTGACAGTGCTCG	liver	ChILI_29
18349	0	TRBV19	TRBJ1-5	ASTSYNLKGGNQPQH	GCCAGTACGTCCTACAACTTAAAGGGAGGCAATCAGCCCCAGCAT	TRBD2	475	289	0	764	0.00024629	720	1	2	1	NA	CGGCCCAAAAGAACCCGACAGCTTTCTATCTCTGTGCCAGTACGTCCTACAACTTAAAGGGAGGCAATCAGCCCCAGCATTTTGGTGATGGGACTCGACTCTCCATCCTAG	CGGCCCAAAAGAACCCGACAGCTTTCTATCTCTGTGCCAGTA----------------GGGAGGCAATCAGCCCCAGCATTTTGGTGATGGGACTCGACTCTCCATCCTAG	liver	ChILI_29
18350	0	TRBV6-2	TRBJ1-1	ASGTTEAF	GCCAGCGGGACAACTGAAGCTTTC	TRBD2	345	418	0.028	763	0.00024596	722	1	2	1	NA	GCTCCCTCCCAAATATCTGTGTACTTCTGTGCCAGCGGGACAACTGAAGCTTTCTTTGGACAAGGCACCAGACTCACAGTTGTAG	GCTCCCTCCCAAACATCTGTGTACTTCTGTGCCAGCGGGA--ACTGAAGCTTTCTTTGGACAAGGCACCAGACTCACAGTTGTAG	liver	ChILI_29
18351	0	TRBV5-6	TRBJ1-5	ASSLSDRSQPQH	GCCAGCAGCTTATCGGACAGGTCCCAGCCCCAGCAT	TRBD1	258	505	0	763	0.00024596	722	1	1	1	NA	GCTGGGGGACTCGGCCCTCTATCTCTGTGCCAGCAGCTTATCGGACAGGTCCCAGCCCCAGCATTTTGGTGATGGGACTCGACTCTCCATCCTAG	GCTGGGGGACTCGGCCCTCTATCTCTGTGCCAGCAGCTT---GGACAGG---CAGCCCCAGCATTTTGGTGATGGGACTCGACTCTCCATCCTAG	liver	ChILI_29
18352	0	TRBV6-2	TRBJ2-7	ASSLGLWTEQY	GCCAGCAGTTTGGGACTCTGGACCGAGCAGTAC	TRBD2	318	441	0	759	0.00024467	724	1	1	1	NA	GCTCCCTCCCAAACATCTGTGTACTTCTGTGCCAGCAGTTTGGGACTCTGGACCGAGCAGTACTTCGGGCCGGGCACCAGGCTCACGGTCACAG	GCTCCCTCCCAAACATCTGTGTACTTCTGTGCCAGCAGTT-GGGACT------CGAGCAGTACTTCGGGCCGGGCACCAGGCTCACGGTCACAG	liver	ChILI_29
18353	0	TRBV10-3	TRBJ2-3	AISEQRGDTDTQY	GCCATCAGTGAACAAAGGGGTGACACAGATACGCAGTAT	TRBD1	414	345	0	759	0.00024467	724	1	1	1	NA	ACCAGCTCCCAGACATCTGTGTACTTCTGTGCCATCAGTGAACAAAGGGGTGACACAGATACGCAGTATTTTGGCCCAGGCACCCGGCTGACAGTGCTCG	ACCAGCTCCCAGACATCTGTGTACTTCTGTGCCATCAGTGA----AGGGG---CACAGATACGCAGTATTTTGGCCCAGGCACCCGGCTGACAGTGCTCG	liver	ChILI_29
18354	0	TRBV19	TRBJ1-1	ASSIYGVNTEAF	GCCAGTAGTATATATGGCGTGAACACTGAAGCTTTC		463	293	0	756	0.00024371	726	1	NA	1	NA	CGGCCCAAAAGAACCCGACAGCTTTCTATCTCTGTGCCAGTAGTATATATGGCGTGAACACTGAAGCTTTCTTTGGACAAGGCACCAGACTCACAGTTGTAG	CGGCCCAAAAGAACCCGACAGCTTTCTATCTCTGTGCCAGTAGTATA-------TGAACACTGAAGCTTTCTTTGGACAAGGCACCAGACTCACAGTTGTAG	liver	ChILI_29
18355	0	TRBV20-1	TRBJ2-7	SAREVYEQY	AGTGCTAGAGAGGTTTACGAGCAGTAC		380	376	0	756	0.00024371	726	1	NA	1	NA	GCCCATCCTGAAGACAGCAGCTTCTACATCTGCAGTGCTAGAGAGGTTTACGAGCAGTACTTCGGGCCGGGCACCAGGCTCACGGTCACAG	GCCCATCCTGAAGACAGCAGCTTCTACATCTGCAGTGCTAGAGA----TACGAGCAGTACTTCGGGCCGGGCACCAGGCTCACGGTCACAG	liver	ChILI_29
18356	0	TRBV5-6	TRBJ1-1	ASSLSANTEAF	GCCAGCAGCTTGTCGGCGAACACTGAAGCTTTC		326	429	0	755	0.00024338	728	1	NA	1	NA	GCTGGGGGACTCGGCCCTCTATCTCTGTGCCAGCAGCTTGTCGGCGAACACTGAAGCTTTCTTTGGACAAGGCACCAGACTCACAGTTGTAG	GCTGGGGGACTCGGCCCTCTATCTCTGTGCCAGCAGCTTG-----GAACACTGAAGCTTTCTTTGGACAAGGCACCAGACTCACAGTTGTAG	liver	ChILI_29
18357	0	TRBV7-3	TRBJ2-2	ASSPTSGGRNTGELF	GCCAGCAGCCCCACTAGCGGGGGCCGAAACACCGGGGAGCTGTTT	TRBD2	180	574	0	754	0.00024306	729	1	1	1	NA	CCAGCGCACAGAGCGGGGGGACTCAGCCGTGTATCTCTGTGCCAGCAGCCCCACTAGCGGGGGCCGAAACACCGGGGAGCTGTTTTTTGGAGAAGGCTCTAGGCTGACCGTACTGG	CCAGCGCACAGAGCGGGGGGACTCAGCCGTGTATCTCTGTGCCAGCAGC---ACTAGCGGGGG----AACACCGGGGAGCTGTTTTTTGGAGAAGGCTCTAGGCTGACCGTACTGG	liver	ChILI_29
18358	0	TRBV7-8	TRBJ2-2	ASSTVPSPNTGELF	GCCAGCAGCACGGTTCCTAGCCCCAACACCGGGGAGCTGTTT	TRBD2	526	227	0	753	0.00024274	730	1	1	1	NA	CCAGCGCACACAGCAGGAGGACTCCGCCGTGTATCTCTGTGCCAGCAGCACGGTTCCTAGCCCCAACACCGGGGAGCTGTTTTTTGGAGAAGGCTCTAGGCTGACCGTACTGG	CCAGCGCACACAGCAGGAGGACTCCGCCGTGTATCTCTGTGCCAGCAGC-------CTAGC---AACACCGGGGAGCTGTTTTTTGGAGAAGGCTCTAGGCTGACCGTACTGG	liver	ChILI_29
18359	0	TRBV20-1	TRBJ2-3	SARVLAGGSDTQY	AGTGCTAGAGTGCTAGCGGGGGGGTCGGATACGCAGTAT	TRBD2	384	369	0	753	0.00024274	730	1	1	1	NA	GCCCATCCTGAAGACAGCAGCTTCTACATCTGCAGTGCTAGAGTGCTAGCGGGGGGGTCGGATACGCAGTATTTTGGCCCAGGCACCCGGCTGACAGTGCTCG	GCCCATCCTGAAGACAGCAGCTTCTACATCTGCAGTGCTAGAG--CTAGCGGGGGGG---GATACGCAGTATTTTGGCCCAGGCACCCGGCTGACAGTGCTCG	liver	ChILI_29
18360	0	TRBV6-5	TRBJ2-2	ASSYRGPGELF	GCCAGCAGTTATAGGGGGCCCGGGGAGCTGTTT	TRBD1	325	424	0	749	0.00024145	732	1	1	1	NA	CGGCTGCTCCCTCCCAGACATCTGTGTACTTCTGTGCCAGCAGTTATAGGGGGCCCGGGGAGCTGTTTTTTGGAGAAGGCTCTAGGCTGACCGTACTGG	CGGCTGCTCCCTCCCAGACATCTGTGTACTTCTGTGCCAGCAGTTA-AGGGGGCCCGGGGAGCTGTTTTTTGGAGAAGGCTCTAGGCTGACCGTACTGG	liver	ChILI_29
18361	0	TRBV7-9	TRBJ2-7	ASTEAGAIYEQY	GCCAGCACCGAAGCGGGAGCTATCTACGAGCAGTAC	TRBD2	365	382	0	747	0.00024081	733	5	2	1	NA	CCAGCGCACAGAGCAGGGGGACTCGGCCATGTATCTCTGTGCCAGCACCGAAGCGGGAGCTATCTACGAGCAGTACTTCGGGCCGGGCACCAGGCTCACGGTCACAG	CCAGCGCACAGAGCAGGGGGACTCGGCCATGTATCTCTGTGCCAGCACC--AGCGGGAG----CTACGAGCAGTACTTCGGGCCGGGCACCAGGCTCACGGTCACAG	liver	ChILI_29
18362	0	TRBV29-1	TRBJ2-7	SVPGRREYYEQY	AGCGTTCCGGGCCGCCGAGAGTACTACGAGCAGTAC		367	379	0	746	0.00024048	734	1	NA	1	NA	GAGCCCTGAAGACAGCAGCATATATCTCTGCAGCGTTCCGGGCCGCCGAGAGTACTACGAGCAGTACTTCGGGCCGGGCACCAGGCTCACGGTCACAG	GAGCCCTGAAGACAGCAGCATATATCTCTGCAGCGTT-----------------CTACGAGCAGTACTTCGGGCCGGGCACCAGGCTCACGGTCACAG	liver	ChILI_29
18363	0	TRBV10-1	TRBJ2-2	ASSGALLTGSNTGELF	GCCAGCAGTGGGGCCCTCTTGACAGGATCGAACACCGGGGAGCTGTTT	TRBD1	250	493	0	743	0.00023952	735	1	1	1	NA	GCCTCCTCCCAGACATCTGTATATTTCTGCGCCAGCAGTGGGGCCCTCTTGACAGGATCGAACACCGGGGAGCTGTTTTTTGGAGAAGGCTCTAGGCTGACCGTACTGG	GCCTCCTCCCAGACATCTGTATATTTCTGCGCCAGCAGTG----------GACAGG--CGAACACCGGGGAGCTGTTTTTTGGAGAAGGCTCTAGGCTGACCGTACTGG	liver	ChILI_29
18364	0	TRBV4-3	TRBJ2-5	ASSQDLGLWETQY	GCCAGCAGCCAAGATTTGGGTCTTTGGGAGACCCAGTAC		390	352	0	742	0.00023919	736	1	NA	1	NA	GCAGCCAGAAGACTCGGCCCTGTATCTCTGCGCCAGCAGCCAAGATTTGGGTCTTTGGGAGACCCAGTACTTCGGGCCAGGCACGCGGCTCCTGGTGCTCG	GCAGCCAGAAGACTCGGCCCTGTATCTCTGCGCCAGCAGCCAAGA-------------GAGACCCAGTACTTCGGGCCAGGCACGCGGCTCCTGGTGCTCG	liver	ChILI_29
18365	0	TRBV5-1	TRBJ1-5	ASSSTGFGQPQH	GCCAGCAGCAGTACAGGGTTCGGACAGCCCCAGCAT	TRBD1	235	506	0	741	0.00023887	737	1	1	1	NA	GGAGCTGGGGGACTCGGCCCTTTATCTTTGCGCCAGCAGCAGTACAGGGTTCGGACAGCCCCAGCATTTTGGTGATGGGACTCGACTCTCCATCCTAG	GGAGCTGGGGGACTCGGCCCTTTATCTTTGCGCCAGCAGC---ACAGGG------CAGCCCCAGCATTTTGGTGATGGGACTCGACTCTCCATCCTAG	liver	ChILI_29
18366	0	TRBV6-5	TRBJ2-7	ASSYSGAHSYEQY	GCCAGCAGTTACTCTGGCGCCCACTCCTACGAGCAGTAC		425	314	0	739	0.00023823	738	1	NA	1	NA	CGGCTGCTCCCTCCCAGACATCTGTGTACTTCTGTGCCAGCAGTTACTCTGGCGCCCACTCCTACGAGCAGTACTTCGGGCCGGGCACCAGGCTCACGGTCACAG	CGGCTGCTCCCTCCCAGACATCTGTGTACTTCTGTGCCAGCAGTTACTC---------CTCCTACGAGCAGTACTTCGGGCCGGGCACCAGGCTCACGGTCACAG	liver	ChILI_29
18367	0	TRBV19	TRBJ2-3	ASSPVRGMDTQY	GCCAGTAGTCCCGTGCGGGGAATGGATACGCAGTAT	TRBD2	445	293	0	738	0.0002379	739	1	1	1	NA	CGGCCCAAAAGAACCCGACAGCTTTCTATCTCTGTGCCAGTAGTCCCGTGCGGGGAATGGATACGCAGTATTTTGGCCCAGGCACCCGGCTGACAGTGCTCG	CGGCCCAAAAGAACCCGACAGCTTTCTATCTCTGTGCCAGTAGT-----GCGGGG----GATACGCAGTATTTTGGCCCAGGCACCCGGCTGACAGTGCTCG	liver	ChILI_29
18368	0	TRBV28	TRBJ1-5	ASSFYGGRNQPQH	GCCAGCAGTTTTTATGGGGGGCGGAATCAGCCCCAGCAT	TRBD1	81	657	0	738	0.0002379	739	1	1	1	NA	CCGCCAGCACCAACCAGACATCTATGTACCTCTGTGCCAGCAGTTTTTATGGGGGGCGGAATCAGCCCCAGCATTTTGGTGATGGGACTCGACTCTCCATCCTAG	CCGCCAGCACCAACCAGACATCTATGTACCTCTGTGCCAGCAGTTT-----GGGGGC--AATCAGCCCCAGCATTTTGGTGATGGGACTCGACTCTCCATCCTAG	liver	ChILI_29
18369	0	TRBV27	TRBJ2-7	ASSGSPGAHEQY	GCCAGCAGTGGGAGCCCAGGGGCCCACGAGCAGTAC	TRBD1	367	370	0	737	0.00023758	741	1	1	1	NA	CGCCCAGCCCCAACCAGACCTCTCTGTACTTCTGTGCCAGCAGTGGGAGCCCAGGGGCCCACGAGCAGTACTTCGGGCCGGGCACCAGGCTCACGGTCACAG	CGCCCAGCCCCAACCAGACCTCTCTGTACTTCTGTGCCAGCAGT-------CAGGGG---ACGAGCAGTACTTCGGGCCGGGCACCAGGCTCACGGTCACAG	liver	ChILI_29
18370	0	TRBV6-1	TRBJ2-1	ASRAGTSGRAISAEQF	GCCAGCAGGGCTGGGACTAGCGGGAGGGCCATCTCTGCTGAGCAGTTC	TRBD2	362	371	0	733	0.00023629	742	1	2	1	NA	GCTCCCTCCCAGACATCTGTGTACTTCTGTGCCAGCAGGGCTGGGACTAGCGGGAGGGCCATCTCTGCTGAGCAGTTCTTCGGGCCAGGGACACGGCTCACCGTGCTAG	GCTCCCTCCCAGACATCTGTGTACTTCTGTGCCAGCAG----GGGACTAGCGGGAGGG----------TGAGCAGTTCTTCGGGCCAGGGACACGGCTCACCGTGCTAG	liver	ChILI_29
18371	0	TRBV7-2	TRBJ2-5	ASSLDVLSLEKTQY	GCCAGCAGCTTAGACGTCCTTTCCCTGGAAAAGACCCAGTAC	TRBD1	346	386	0	732	0.00023597	743	1	1	1	NA	CCAGCGCACACAGCAGGAGGACTCGGCCGTGTATCTCTGTGCCAGCAGCTTAGACGTCCTTTCCCTGGAAAAGACCCAGTACTTCGGGCCAGGCACGCGGCTCCTGGTGCTCG	CCAGCGCACACAGCAGGAGGACTCGGCCGTGTATCTCTGTGCCAGCAGCTTAG---------CCCTG----AGACCCAGTACTTCGGGCCAGGCACGCGGCTCCTGGTGCTCG	liver	ChILI_29
18372	0	TRBV28	TRBJ2-7	ASSPGTGGDEQY	GCCAGCAGTCCGGGGACAGGGGGGGACGAGCAGTAC	TRBD1	275	454	0	729	0.000235	744	1	1	1	NA	CCGCCAGCACCAACCAGACATCTATGTACCTCTGTGCCAGCAGTCCGGGGACAGGGGGGGACGAGCAGTACTTCGGGCCGGGCACCAGGCTCACGGTCACAG	CCGCCAGCACCAACCAGACATCTATGTACCTCTGTGCCAGCAGT---GGGACAGGGGG--ACGAGCAGTACTTCGGGCCGGGCACCAGGCTCACGGTCACAG	liver	ChILI_29
18373	0	TRBV19	TRBJ2-3	ASSPGPAGGSTDTQY	GCCAGTAGCCCCGGCCCGGCGGGGGGTAGCACAGATACGCAGTAT	TRBD2	434	294	0	728	0.00023468	745	1	1	1	NA	CGGCCCAAAAGAACCCGACAGCTTTCTATCTCTGTGCCAGTAGCCCCGGCCCGGCGGGGGGTAGCACAGATACGCAGTATTTTGGCCCAGGCACCCGGCTGACAGTGCTCG	CGGCCCAAAAGAACCCGACAGCTTTCTATCTCTGTGCCAGTAG----------GCGGGGGG-AGCACAGATACGCAGTATTTTGGCCCAGGCACCCGGCTGACAGTGCTCG	liver	ChILI_29
18374	0	TRBV6-5	TRBJ2-6	ASSYSIIYQGSGANVLT	GCCAGCAGTTACTCGATAATCTACCAAGGCTCTGGGGCCAACGTCCTGACT		476	250	0	726	0.00023404	746	1	NA	1	NA	CGGCTGCTCCCTCCCAGACATCTGTGTACTTCTGTGCCAGCAGTTACTCGATAATCTACCAAGGCTCTGGGGCCAACGTCCTGACTTTCGGGGCCGGCAGCAGGCTGACCGTGCTGG	CGGCTGCTCCCTCCCAGACATCTGTGTACTTCTGTGCCAGCAGTTACTC---------------CTCTGGGGCCAACGTCCTGACTTTCGGGGCCGGCAGCAGGCTGACCGTGCTGG	liver	ChILI_29
18375	0	TRBV7-2	TRBJ2-1	ASSLGAGEGYNEQF	GCCAGCAGCTTAGGGGCAGGGGAGGGGTACAATGAGCAGTTC	TRBD2	423	301	0	724	0.00023339	747	1	2	1	NA	CCAGCGCACACAGCAGGAGGACTCGGCCGTGTATCTCTGTGCCAGCAGCTTAGGGGCAGGGGAGGGGTACAATGAGCAGTTCTTCGGGCCAGGGACACGGCTCACCGTGCTAG	CCAGCGCACACAGCAGGAGGACTCGGCCGTGTATCTCTGTGCCAGCAGCTTAG------GGGAGGG-TACAATGAGCAGTTCTTCGGGCCAGGGACACGGCTCACCGTGCTAG	liver	ChILI_29
18376	0	TRBV6-1	TRBJ1-1	ASSESLKNTEAF	GCCAGCAGTGAATCGCTTAAGAACACTGAAGCTTTC		332	392	0	724	0.00023339	747	1	NA	1	NA	GCTCCCTCCCAGACATCTGTGTACTTCTGTGCCAGCAGTGAATCGCTTAAGAACACTGAAGCTTTCTTTGGACAAGGCACCAGACTCACAGTTGTAG	GCTCCCTCCCAGACATCTGTGTACTTCTGTGCCAGCAGTGAA--------GAACACTGAAGCTTTCTTTGGACAAGGCACCAGACTCACAGTTGTAG	liver	ChILI_29
18377	0	TRBV2	TRBJ2-3	ASRGSDTQY	GCCAGCAGGGGGTCAGATACGCAGTAT	TRBD1	353	371	0	724	0.00023339	747	1	1	1	NA	CCACAAAGCTGGAGGACTCAGCCATGTACTTCTGTGCCAGCAGGGGGTCAGATACGCAGTATTTTGGCCCAGGCACCCGGCTGACAGTGCTCG	CCACAAAGCTGGAGGACTCAGCCATGTACTTCTGTGCCAGCAGGGGG-CAGATACGCAGTATTTTGGCCCAGGCACCCGGCTGACAGTGCTCG	liver	ChILI_29
18378	0	TRBV9	TRBJ2-7	ASSVDGTGQDEQY	GCCAGCAGCGTGGACGGGACAGGGCAAGACGAGCAGTAC	TRBD1	417	306	0	723	0.00023307	750	1	1	1	NA	GGGGGACTCAGCTTTGTATTTCTGTGCCAGCAGCGTGGACGGGACAGGGCAAGACGAGCAGTACTTCGGGCCGGGCACCAGGCTCACGGTCACAG	GGGGGACTCAGCTTTGTATTTCTGTGCCAGCAGCGT----GGGACAGGG----ACGAGCAGTACTTCGGGCCGGGCACCAGGCTCACGGTCACAG	liver	ChILI_29
18379	0	TRBV19	TRBJ1-1	ASIPQGDTEAF	GCCAGTATCCCCCAGGGTGACACTGAAGCTTTC	TRBD1	436	287	0	723	0.00023307	750	1	1	1	NA	CGGCCCAAAAGAACCCGACAGCTTTCTATCTCTGTGCCAGTATCCCCCAGGGTGACACTGAAGCTTTCTTTGGACAAGGCACCAGACTCACAGTTGTAG	CGGCCCAAAAGAACCCGACAGCTTTCTATCTCTGTGCCAGTA-----CAGGG--ACACTGAAGCTTTCTTTGGACAAGGCACCAGACTCACAGTTGTAG	liver	ChILI_29
18380	0	TRBV3-1	TRBJ1-1	ASSHRTGYTEAF	GCCAGCAGCCACCGGACAGGGTACACTGAAGCTTTC	TRBD1	375	348	0	723	0.00023307	750	1	1	1	NA	GGAGCTTGGTGACTCTGCTGTGTATTTCTGTGCCAGCAGCCACCGGACAGGGTACACTGAAGCTTTCTTTGGACAAGGCACCAGACTCACAGTTGTAG	GGAGCTTGGTGACTCTGCTGTGTATTTCTGTGCCAGCAGCCA--GGACAGGG-ACACTGAAGCTTTCTTTGGACAAGGCACCAGACTCACAGTTGTAG	liver	ChILI_29
18381	0	TRBV20-1	TRBJ2-3	SALGRAADTQY	AGTGCCCTGGGTAGGGCCGCAGATACGCAGTAT		383	339	0	722	0.00023275	753	1	NA	1	NA	GCCCATCCTGAAGACAGCAGCTTCTACATCTGCAGTGCCCTGGGTAGGGCCGCAGATACGCAGTATTTTGGCCCAGGCACCCGGCTGACAGTGCTCG	GCCCATCCTGAAGACAGCAGCTTCTACATCTGCAGTGC--------------CAGATACGCAGTATTTTGGCCCAGGCACCCGGCTGACAGTGCTCG	liver	ChILI_29
18382	0	TRBV10-2	TRBJ2-2	ASSVDTGELF	GCCAGCAGTGTGGACACCGGGGAGCTGTTT		327	393	0	720	0.0002321	754	1	NA	1	NA	ACCCGCTCCCAGACATCTGTGTATTTCTGCGCCAGCAGTGTGGACACCGGGGAGCTGTTTTTTGGAGAAGGCTCTAGGCTGACCGTACTGG	ACCCGCTCCCAGACATCTGTGTATTTCTGCGCCAGCAGTG---ACACCGGGGAGCTGTTTTTTGGAGAAGGCTCTAGGCTGACCGTACTGG	liver	ChILI_29
18383	0	TRBV9	TRBJ2-3	ASSVRLAGTDTQY	GCCAGCAGCGTTCGACTAGCGGGCACAGATACGCAGTAT	TRBD2	477	243	0.028	720	0.0002321	754	1	1	1	NA	GGGGGATTCAGCTTTGTATTTCTGTGCCAGCAGCGTTCGACTAGCGGGCACAGATACGCAGTATTTTGGCCCAGGCACCCGGCTGACAGTGCTCG	GGGGGACTCAGCTTTGTATTTCTGTGCCAGCAGCGT--GACTAGCGGGCACAGATACGCAGTATTTTGGCCCAGGCACCCGGCTGACAGTGCTCG	liver	ChILI_29
18384	0	TRBV20-1	TRBJ2-6	SARSSGANVLT	AGTGCTAGGAGCTCTGGGGCCAACGTCCTGACT		424	295	0	719	0.00023178	756	1	NA	1	NA	GCCCATCCTGAAGACAGCAGCTTCTACATCTGCAGTGCTAGGAGCTCTGGGGCCAACGTCCTGACTTTCGGGGCCGGCAGCAGGCTGACCGTGCTGG	GCCCATCCTGAAGACAGCAGCTTCTACATCTGCAGTGCTAG---CTCTGGGGCCAACGTCCTGACTTTCGGGGCCGGCAGCAGGCTGACCGTGCTGG	liver	ChILI_29
18385	0	TRBV28	TRBJ2-1	ASSFKASIDEQF	GCCAGCAGTTTTAAGGCTAGCATCGATGAGCAGTTC	TRBD2	309	409	0	718	0.00023146	757	1	1	1	NA	CCGCCAGCACCAACCAGACATCTATGTACCTCTGTGCCAGCAGTTTTAAGGCTAGCATCGATGAGCAGTTCTTCGGGCCAGGGACACGGCTCACCGTGCTAG	CCGCCAGCACCAACCAGACATCTATGTACCTCTGTGCCAGCAGTTT-----CTAGC----ATGAGCAGTTCTTCGGGCCAGGGACACGGCTCACCGTGCTAG	liver	ChILI_29
18386	0	TRBV20-1	TRBJ1-1	SARDPAAGRDTEAF	AGTGCTAGAGATCCGGCAGCAGGGCGGGACACTGAAGCTTTC	TRBD1	406	311	0	717	0.00023113	758	1	1	1	NA	GCCCATCCTGAAGACAGCAGCTTCTACATCTGCAGTGCTAGAGATCCGGCAGCAGGGCGGGACACTGAAGCTTTCTTTGGACAAGGCACCAGACTCACAGTTGTAG	GCCCATCCTGAAGACAGCAGCTTCTACATCTGCAGTGCTAGAGA--------------GGGACACTGAAGCTTTCTTTGGACAAGGCACCAGACTCACAGTTGTAG	liver	ChILI_29
18387	0	TRBV19	TRBJ1-5	ASTYNSNQPQH	GCCAGTACCTACAATAGCAATCAGCCCCAGCAT		418	297	0	715	0.00023049	759	1	NA	1	NA	CGGCCCAAAAGAACCCGACAGCTTTCTATCTCTGTGCCAGTACCTACAATAGCAATCAGCCCCAGCATTTTGGTGATGGGACTCGACTCTCCATCCTAG	CGGCCCAAAAGAACCCGACAGCTTTCTATCTCTGTGCCAGTA-------TAGCAATCAGCCCCAGCATTTTGGTGATGGGACTCGACTCTCCATCCTAG	liver	ChILI_29
18388	0	TRBV2	TRBJ1-6	ASRGHNSPLH	GCCAGCAGGGGACATAATTCACCCCTCCAC	TRBD1	352	362	0	714	0.00023017	760	1	1	2	NA	CCACAAAGCTGGAGGACTCAGCCATGTACTTCTGTGCCAGCAGGGGACATAATTCACCCCTCCACTTTGGGAACGGGACCAGGCTCACTGTGACAG	CCACAAAGCTGGAGGACTCAGCCATGTACTTCTGTGCCAGCAGGGG--ATAATTCACCCCTCCACTTTGGGAACGGGACCAGGCTCACTGTGACAG	liver	ChILI_29
18389	0	TRBV20-1	TRBJ2-7	SAMYLGTAGEQY	AGTGCCATGTATCTGGGGACAGCGGGCGAGCAGTAC	TRBD1	359	354	0	713	0.00022984	761	1	1	1	NA	GCCCATCCTGAAGACAGCAGCTTCTACATCTGCAGTGCCATGTATCTGGGGACAGCGGGCGAGCAGTACTTCGGGCCGGGCACCAGGCTCACGGTCACAG	GCCCATCCTGAAGACAGCAGCTTCTACATCTGCAGTGC----------GGGACAG----CGAGCAGTACTTCGGGCCGGGCACCAGGCTCACGGTCACAG	liver	ChILI_29
18390	0	TRBV5-6	TRBJ2-7	ASSLGPGTGYEQY	GCCAGCAGCTTGGGCCCGGGGACAGGCTACGAGCAGTAC	TRBD1	328	384	0	712	0.00022952	762	1	1	1	NA	GCTGGGGGACTCGGCCCTCTATCTCTGTGCCAGCAGCTTGGGCCCGGGGACAGGCTACGAGCAGTACTTCGGGCCGGGCACCAGGCTCACGGTCACAG	GCTGGGGGACTCGGCCCTCTATCTCTGTGCCAGCAGCTTGG-----GGGACAGGCTACGAGCAGTACTTCGGGCCGGGCACCAGGCTCACGGTCACAG	liver	ChILI_29
18391	0	TRBV27	TRBJ1-6	ASSSIGDRATSPLH	GCCAGCAGTTCCATCGGGGACAGGGCCACTTCACCCCTCCAC	TRBD1	378	334	0	712	0.00022952	762	1	1	1	NA	CGCCCAGCCCCAACCAGACCTCTCTGTACTTCTGTGCCAGCAGTTCCATCGGGGACAGGGCCACTTCACCCCTCCACTTTGGGAATGGGACCAGGCTCACTGTGACAG	CGCCCAGCCCCAACCAGACCTCTCTGTACTTCTGTGCCAGCAGTT------GGGACAGGG----TTCACCCCTCCACTTTGGGAATGGGACCAGGCTCACTGTGACAG	liver	ChILI_29
18392	0	TRBV12-5	TRBJ2-1	ASGLPSDLAGGMNEQF	GCTAGTGGTTTGCCTAGCGACCTAGCGGGGGGAATGAATGAGCAGTTC	TRBD2	338	372	0	710	0.00022888	764	1	1	1	NA	CAGAACCCAGGGACTCAGCTGTGTATTTTTGTGCTAGTGGTTTGCCTAGCGACCTAGCGGGGGGAATGAATGAGCAGTTCTTCGGGCCAGGGACACGGCTCACCGTGCTAG	CAGAACCCAGGGACTCAGCTGTGTATTTTTGTGCTAGTGGTTTG---------CTAGCGGGGGG----AATGAGCAGTTCTTCGGGCCAGGGACACGGCTCACCGTGCTAG	liver	ChILI_29
18393	0	TRBV6-2	TRBJ2-5	ASSYSPGAQY	GCCAGCAGTTATAGCCCCGGGGCCCAGTAC	TRBD1	275	435	0	710	0.00022888	764	1	1	1	NA	GCTCCCTCCCAAACATCTGTGTACTTCTGTGCCAGCAGTTATAGCCCCGGGGCCCAGTACTTCGGGCCAGGCACGCGGCTCCTGGTGCTCG	GCTCCCTCCCAAACATCTGTGTACTTCTGTGCCAGCAGTTA-------GGGGCCCAGTACTTCGGGCCAGGCACGCGGCTCCTGGTGCTCG	liver	ChILI_29
18394	0	TRBV9	TRBJ1-2	ASSDDSNYGYT	GCCAGCAGCGACGACAGTAACTATGGCTACACC	TRBD1	415	294	0	709	0.00022856	766	1	1	1	NA	GGGGGACTCAGCTTTGTATTTCTGTGCCAGCAGCGACGACAGTAACTATGGCTACACCTTCGGTTCGGGGACCAGGTTAACCGTTGTAG	GGGGGACTCAGCTTTGTATTTCTGTGCCAGCAGCG--GACAGTAACTATGGCTACACCTTCGGTTCGGGGACCAGGTTAACCGTTGTAG	liver	ChILI_29
18395	0	TRBV6-5	TRBJ2-7	ASSYSGTREQY	GCCAGCAGTTACTCAGGGACGCGAGAGCAGTAC	TRBD1	380	329	0	709	0.00022856	766	1	1	1	NA	CGGCTGCTCCCTCCCAGACATCTGTGTACTTCTGTGCCAGCAGTTACTCAGGGACGCGAGAGCAGTACTTCGGGCCGGGCACCAGGCTCACGGTCACAG	CGGCTGCTCCCTCCCAGACATCTGTGTACTTCTGTGCCAGCAGTTACTCAGGG------GAGCAGTACTTCGGGCCGGGCACCAGGCTCACGGTCACAG	liver	ChILI_29
18396	0	TRBV5-5	TRBJ1-2	ASSLAVGGSYT	GCCAGCAGCTTGGCGGTGGGTGGCAGCTACACC		313	395	0	708	0.00022823	768	1	NA	1	NA	GCTGGGGGACTCGGCCCTGTATCTCTGTGCCAGCAGCTTGGCGGTGGGTGGCAGCTACACCTTCGGTTCGGGGACCAGGTTAACCGTTGTAG	GCTGGGGGACTCGGCCCTGTATCTCTGTGCCAGCAGCTTGG------------GCTACACCTTCGGTTCGGGGACCAGGTTAACCGTTGTAG	liver	ChILI_29
18397	0	TRBV3-1	TRBJ1-2	ASSQGFGSSYGYT	GCCAGCAGCCAAGGATTCGGGTCGAGCTATGGCTACACC		352	356	0	708	0.00022823	768	1	NA	1	NA	GGAGCTTGGTGACTCTGCTGTGTATTTCTGTGCCAGCAGCCAAGGATTCGGGTCGAGCTATGGCTACACCTTCGGTTCGGGGACCAGGTTAACCGTTGTAG	GGAGCTTGGTGACTCTGCTGTGTATTTCTGTGCCAGCAGCCAAG-------------CTATGGCTACACCTTCGGTTCGGGGACCAGGTTAACCGTTGTAG	liver	ChILI_29
18398	0	TRBV24-1	TRBJ2-1	ATSDPGTGQINEQF	GCCACCAGTGACCCGGGGACAGGGCAGATCAATGAGCAGTTC	TRBD1	316	391	0	707	0.00022791	770	1	1	1	NA	CCCCAACCAGACAGCTCTTTACTTCTGTGCCACCAGTGACCCGGGGACAGGGCAGATCAATGAGCAGTTCTTCGGGCCAGGGACACGGCTCACCGTGCTAG	CCCCAACCAGACAGCTCTTTACTTCTGTGCCACCAGTGA----GGGACAGGG-----CAATGAGCAGTTCTTCGGGCCAGGGACACGGCTCACCGTGCTAG	liver	ChILI_29
18399	0	TRBV5-4	TRBJ1-1	ASRTKGYGDTEAF	GCCAGCAGAACCAAGGGCTATGGGGACACTGAAGCTTTC	TRBD1	342	364	0	706	0.00022759	771	1	1	1	NA	GGAGCTGGACGACTCGGCCCTGTATCTCTGTGCCAGCAGAACCAAGGGCTATGGGGACACTGAAGCTTTCTTTGGACAAGGCACCAGACTCACAGTTGTAG	GGAGCTGGACGACTCGGCCCTGTATCTCTGTGCCAGCAG--------------GGGACACTGAAGCTTTCTTTGGACAAGGCACCAGACTCACAGTTGTAG	liver	ChILI_29
18400	0	TRBV29-1	TRBJ1-1	SVAVESTGAF	AGCGTTGCGGTTGAGTCGACAGGAGCTTTC	TRBD1	324	380	0	704	0.00022694	772	1	1	1	NA	GAGCCCTGAAGACAGCAGCATATATCTCTGCAGCGTTGCGGTTGAGTCGACAGGAGCTTTCTTTGGACAAGGCACCAGACTCACAGTTGTAG	GAGCCCTGAAGACAGCAGCATATATCTCTGCAGCGTTG----------GACAGGAGCTTTCTTTGGACAAGGCACCAGACTCACAGTTGTAG	liver	ChILI_29
18401	0	TRBV7-6	TRBJ2-1	ASSLQSRSYNEQF	GCCAGCAGCCTACAATCCAGGTCCTACAATGAGCAGTTC		349	354	0	703	0.00022662	773	1	NA	1	NA	CCAGCGCACAGAGCAGCGGGACTCGGCCATGTATCGCTGTGCCAGCAGCCTACAATCCAGGTCCTACAATGAGCAGTTCTTCGGGCCAGGGACACGGCTCACCGTGCTAG	CCAGCGCACAGAGCAGCGGGACTCGGCCATGTATCGCTGTGCCAGCAGC------------TCCTACAATGAGCAGTTCTTCGGGCCAGGGACACGGCTCACCGTGCTAG	liver	ChILI_29
18402	0	TRBV15	TRBJ2-5	ATSRDRGLARETQY	GCCACCAGCAGAGATAGAGGACTAGCGAGAGAGACCCAGTAC	TRBD2	307	396	0	703	0.00022662	773	2	1	1	NA	CACCAGGCCTGGGGGACGCAGCCATGTACCTGTGTGCCACCAGCAGAGATAGAGGACTAGCGAGAGAGACCCAGTACTTCGGGCCAGGCACGCGGCTCCTGGTGCTCG	CACCAGGCCTGGGGGACGCAGCCATGTACCTGTGTGCCACCAGC---------GGACTAGCG--AGAGACCCAGTACTTCGGGCCAGGCACGCGGCTCCTGGTGCTCG	liver	ChILI_29
18403	0	TRBV28	TRBJ2-7	ASPTSGLAVSRAYEQY	GCCAGTCCCACGTCCGGACTAGCGGTTTCCCGTGCGTACGAGCAGTAC	TRBD2	252	451	0	703	0.00022662	773	1	1	1	NA	CCGCCAGCACCAACCAGACATCTATGTACCTCTGTGCCAGTCCCACGTCCGGACTAGCGGTTTCCCGTGCGTACGAGCAGTACTTCGGGCCGGGCACCAGGCTCACGGTCACAG	CCGCCAGCACCAACCAGACATCTATGTACCTCTGTGCCAG----------GGACTAGCGG-----------TACGAGCAGTACTTCGGGCCGGGCACCAGGCTCACGGTCACAG	liver	ChILI_29
18404	0	TRBV7-6	TRBJ2-7	ASSLQARGRNGEQY	GCCAGCAGCTTACAGGCCCGCGGCCGCAACGGCGAGCAGTAC	TRBD1	319	383	0	702	0.0002263	776	1	1	1	NA	CCAGCGCACAGAGCAGCGGGACTCGGCCATGTATCGCTGTGCCAGCAGCTTACAGGCCCGCGGCCGCAACGGCGAGCAGTACTTCGGGCCGGGCACCAGGCTCACGGTCACAG	CCAGCGCACAGAGCAGCGGGACTCGGCCATGTATCGCTGTGCCAGCAGCTTACAGG----------------CGAGCAGTACTTCGGGCCGGGCACCAGGCTCACGGTCACAG	liver	ChILI_29
18405	0	TRBV7-2	TRBJ2-7	ASSYPGTSGEQY	GCCAGCAGCTATCCCGGGACTAGCGGCGAGCAGTAC	TRBD2	354	346	0	700	0.00022565	777	1	1	1	NA	CCAGCGCACACAGCAGGAGGACTCGGCCGTGTATCTCTGTGCCAGCAGCTATCCCGGGACTAGCGGCGAGCAGTACTTCGGGCCGGGCACCAGGCTCACGGTCACAG	CCAGCGCACACAGCAGGAGGACTCGGCCGTGTATCTCTGTGCCAGCAGCT-----GGGACTAGCGGCGAGCAGTACTTCGGGCCGGGCACCAGGCTCACGGTCACAG	liver	ChILI_29
18406	0	TRBV19	TRBJ2-1	ASSGSSGAYNEQF	GCCAGTAGTGGTTCTAGCGGGGCCTACAATGAGCAGTTC	TRBD2	432	267	0	699	0.00022533	778	1	1	1	NA	CGGCCCAAAAGAACCCGACAGCTTTCTATCTCTGTGCCAGTAGTGGTTCTAGCGGGGCCTACAATGAGCAGTTCTTCGGGCCAGGGACACGGCTCACCGTGCTAG	CGGCCCAAAAGAACCCGACAGCTTTCTATCTCTGTGCCAGTAGT----CTAGCGGGGCCTACAATGAGCAGTTCTTCGGGCCAGGGACACGGCTCACCGTGCTAG	liver	ChILI_29
18407	0	TRBV28	TRBJ1-2	ASSPLQGAGGYT	GCCAGCAGTCCTCTCCAGGGTGCCGGCGGCTACACC	TRBD1	337	362	0	699	0.00022533	778	1	1	1	NA	CCGCCAGCACCAACCAGACATCTATGTACCTCTGTGCCAGCAGTCCTCTCCAGGGTGCCGGCGGCTACACCTTCGGTTCGGGGACCAGGTTAACCGTTGTAG	CCGCCAGCACCAACCAGACATCTATGTACCTCTGTGCCAGCAGT------CAGGG-------GGCTACACCTTCGGTTCGGGGACCAGGTTAACCGTTGTAG	liver	ChILI_29
18408	0	TRBV20-1	TRBJ1-3	SAQALSSGNTIY	AGTGCCCAGGCGTTGAGCTCTGGAAACACCATATAT		331	366	0	697	0.00022469	780	1	NA	1	NA	GCCCATCCTGAAGACAGCAGCTTCTACATCTGCAGTGCCCAGGCGTTGAGCTCTGGAAACACCATATATTTTGGAGAGGGAAGTTGGCTCACTGTTGTAG	GCCCATCCTGAAGACAGCAGCTTCTACATCTGCAGTGC------------CTCTGGAAACACCATATATTTTGGAGAGGGAAGTTGGCTCACTGTTGTAG	liver	ChILI_29
18409	0	TRBV6-2	TRBJ1-5	ASRLDRGRHQPQH	GCCAGCAGATTGGACAGGGGGCGTCATCAGCCCCAGCAT	TRBD1	280	416	0	696	0.00022436	781	1	1	1	NA	GCTCCCTCCCAAACATCTGTGTACTTCTGTGCCAGCAGATTGGACAGGGGGCGTCATCAGCCCCAGCATTTTGGTGATGGGACTCGACTCTCCATCCTAG	GCTCCCTCCCAAACATCTGTGTACTTCTGTGCCAGCAG---GGACAGGGGGC---ATCAGCCCCAGCATTTTGGTGATGGGACTCGACTCTCCATCCTAG	liver	ChILI_29
18410	0	TRBV9	TRBJ2-3	ASSVGSTDTQY	GCCAGCAGCGTGGGGAGCACAGATACGCAGTAT	TRBD2	416	280	0	696	0.00022436	781	1	2	1	NA	GGGGGACTCAGCTTTGTATTTCTGTGCCAGCAGCGTGGGGAGCACAGATACGCAGTATTTTGGCCCAGGCACCCGGCTGACAGTGCTCG	GGGGGACTCAGCTTTGTATTTCTGTGCCAGCAGCGT-GGGAGCACAGATACGCAGTATTTTGGCCCAGGCACCCGGCTGACAGTGCTCG	liver	ChILI_29
18411	0	TRBV6-2	TRBJ2-3	ASSPGTTSFTDTQY	GCCAGCAGTCCCGGGACTACCTCTTTCACAGATACGCAGTAT	TRBD2	252	443	0	695	0.00022404	783	1	1	1	NA	GCTCCCTCCCAAACATCTGTGTACTTCTGTGCCAGCAGTCCCGGGACTACCTCTTTCACAGATACGCAGTATTTTGGCCCAGGCACCCGGCTGACAGTGCTCG	GCTCCCTCCCAAACATCTGTGTACTTCTGTGCCAGCAGT---GGGACTA-------CACAGATACGCAGTATTTTGGCCCAGGCACCCGGCTGACAGTGCTCG	liver	ChILI_29
18412	0	TRBV6-1	TRBJ2-2	ASGSFANTGELF	GCCAGCGGATCCTTCGCGAACACCGGGGAGCTGTTT		246	449	0	695	0.00022404	783	1	NA	1	NA	GCTCCCTCCCAGACATCTGTGTACTTCTGTGCCAGCGGATCCTTCGCGAACACCGGGGAGCTGTTTTTTGGAGAAGGCTCTAGGCTGACCGTACTGG	GCTCCCTCCCAGACATCTGTGTACTTCTGTGCCAGC----------CGAACACCGGGGAGCTGTTTTTTGGAGAAGGCTCTAGGCTGACCGTACTGG	liver	ChILI_29
18413	0	TRBV7-9	TRBJ2-2	ASSLGIRAGELF	GCCAGCAGCTTGGGGATTAGGGCCGGGGAGCTGTTT		301	394	0	695	0.00022404	783	1	NA	1	NA	CCAGCGCACAGAGCAGGGGGACTCGGCCATGTATCTCTGTGCCAGCAGCTTGGGGATTAGGGCCGGGGAGCTGTTTTTTGGAGAAGGCTCTAGGCTGACCGTACTGG	CCAGCGCACAGAGCAGGGGGACTCGGCCATGTATCTCTGTGCCAGCAGCTT-----------CCGGGGAGCTGTTTTTTGGAGAAGGCTCTAGGCTGACCGTACTGG	liver	ChILI_29
18414	0	TRBV6-2	TRBJ2-7	ASSYSPQVEY	GCCAGCAGTTACTCCCCGCAGGTGGAGTAC	TRBD2	293	402	0	695	0.00022404	783	1	1	1	NA	GCTCCCTCCCAAACATCTGTGTACTTCTGTGCCAGCAGTTACTCCCCGCAGGTGGAGTACTTCGGGCCGGGCACCAGGCTCACGGTCACAG	GCTCCCTCCCAAACATCTGTGTACTTCTGTGCCAGCAGTTACTCCCCGC------AGTACTTCGGGCCGGGCACCAGGCTCACGGTCACAG	liver	ChILI_29
18415	0	TRBV7-8	TRBJ2-7	ASSLYSGTSYYEQY	GCCAGCAGCTTATATAGTGGGACTAGCTATTACGAGCAGTAC	TRBD2	543	150	0	693	0.0002234	787	1	1	1	NA	CCAGCGCACACAGCAGGAGGACTCCGCCGTGTATCTCTGTGCCAGCAGCTTATATAGTGGGACTAGCTATTACGAGCAGTACTTCGGGCCGGGCACCAGGCTCACGGTCACAG	CCAGCGCACACAGCAGGAGGACTCCGCCGTGTATCTCTGTGCCAGCAGCTTA------GGGACTAGC---TACGAGCAGTACTTCGGGCCGGGCACCAGGCTCACGGTCACAG	liver	ChILI_29
18416	0	TRBV28	TRBJ2-1	ASSLTGNSYNEQF	GCCAGCAGTTTAACAGGAAACTCCTACAATGAGCAGTTC	TRBD1	372	321	0	693	0.0002234	787	1	1	1	NA	CCGCCAGCACCAACCAGACATCTATGTACCTCTGTGCCAGCAGTTTAACAGGAAACTCCTACAATGAGCAGTTCTTCGGGCCAGGGACACGGCTCACCGTGCTAG	CCGCCAGCACCAACCAGACATCTATGTACCTCTGTGCCAGCAGTTTAACAGG---CTCCTACAATGAGCAGTTCTTCGGGCCAGGGACACGGCTCACCGTGCTAG	liver	ChILI_29
18417	0	TRBV7-6	TRBJ2-7	ASSLARGFSSYEQY	GCCAGCAGCTTAGCGAGGGGCTTCAGCTCCTACGAGCAGTAC	TRBD1	323	370	0	693	0.0002234	787	1	1	1	NA	CCAGCGCACAGAGCAGCGGGACTCGGCCATGTATCGCTGTGCCAGCAGCTTAGCGAGGGGCTTCAGCTCCTACGAGCAGTACTTCGGGCCGGGCACCAGGCTCACGGTCACAG	CCAGCGCACAGAGCAGCGGGACTCGGCCATGTATCGCTGTGCCAGCAGCTTAGC--GGGGC-----CTCCTACGAGCAGTACTTCGGGCCGGGCACCAGGCTCACGGTCACAG	liver	ChILI_29
18418	0	TRBV12-5	TRBJ2-7	ASAPGMGSYEQY	GCTAGTGCCCCAGGGATGGGCTCCTACGAGCAGTAC	TRBD1	346	347	0	693	0.0002234	787	1	1	1	NA	CAGAACCCAGGGACTCAGCTGTGTATTTTTGTGCTAGTGCCCCAGGGATGGGCTCCTACGAGCAGTACTTCGGGCCGGGCACCAGGCTCACGGTCACAG	CAGAACCCAGGGACTCAGCTGTGTATTTTTGTGCTAGTG---CAGGG-----CTCCTACGAGCAGTACTTCGGGCCGGGCACCAGGCTCACGGTCACAG	liver	ChILI_29
18419	0	TRBV27	TRBJ1-5	ASSLRGAQGQPQH	GCCAGCAGTTTAAGGGGGGCTCAGGGTCAGCCCCAGCAT	TRBD1	296	396	0	692	0.00022308	791	1	1	1	NA	CGCCCAGCCCCAACCAGACCTCTCTGTACTTCTGTGCCAGCAGTTTAAGGGGGGCTCAGGGTCAGCCCCAGCATTTTGGTGATGGGACTCGACTCTCCATCCTAG	CGCCCAGCCCCAACCAGACCTCTCTGTACTTCTGTGCCAGCAGTTTA--GGGGGC------TCAGCCCCAGCATTTTGGTGATGGGACTCGACTCTCCATCCTAG	liver	ChILI_29
18420	0	TRBV7-2	TRBJ2-1	TSSVGSGAVEQF	ACCAGCAGTGTCGGCTCGGGCGCAGTTGAGCAGTTC		355	336	0	691	0.00022275	792	3	NA	1	NA	CCAGCGCACACAGCAGGAGGACTCGGCCGTGTATCTCTGTACCAGCAGTGTCGGCTCGGGCGCAGTTGAGCAGTTCTTCGGGCCAGGGACACGGCTCACCGTGCTAG	CCAGCGCACACAGCAGGAGGACTCGGCCGTGTATCTCTGTACCAGCAG------------------TGAGCAGTTCTTCGGGCCAGGGACACGGCTCACCGTGCTAG	liver	ChILI_29
18421	0	TRBV20-1	TRBJ2-7	SASAKPYEQY	AGTGCTAGTGCGAAGCCCTACGAGCAGTAC		366	324	0	690	0.00022243	793	4	NA	1	NA	GCCCATCCTGAAGACAGCAGCTTCTACATCTGCAGTGCTAGTGCGAAGCCCTACGAGCAGTACTTCGGGCCGGGCACCAGGCTCACGGTCACAG	GCCCATCCTGAAGACAGCAGCTTCTACATCTGCAGTGCTAGT-------CCTACGAGCAGTACTTCGGGCCGGGCACCAGGCTCACGGTCACAG	liver	ChILI_29
18422	0	TRBV12-5	TRBJ2-1	ASGLPTVPTSGEDEQF	GCTAGTGGTTTGCCTACAGTACCTACTAGCGGGGAGGATGAGCAGTTC	TRBD2	392	296	0	688	0.00022179	794	1	1	1	NA	CAGAACCCAGGGACTCAGCTGTGTATTTTTGTGCTAGTGGTTTGCCTACAGTACCTACTAGCGGGGAGGATGAGCAGTTCTTCGGGCCAGGGACACGGCTCACCGTGCTAG	CAGAACCCAGGGACTCAGCTGTGTATTTTTGTGCTAGTGGTTTG------------ACTAGCGGGG---ATGAGCAGTTCTTCGGGCCAGGGACACGGCTCACCGTGCTAG	liver	ChILI_29
18423	0	TRBV6-1	TRBJ2-1	ASSFLKGAGFEQF	GCCAGCTCCTTTCTCAAGGGGGCTGGTTTTGAGCAGTTC	TRBD1	266	421	0	687	0.00022146	795	1	1	1	NA	GCTCCCTCCCAGACATCTGTGTACTTCTGTGCCAGCTCCTTTCTCAAGGGGGCTGGTTTTGAGCAGTTCTTCGGGCCAGGGACACGGCTCACCGTGCTAG	GCTCCCTCCCAGACATCTGTGTACTTCTGTGCCAGC----------AGGGGGC------TGAGCAGTTCTTCGGGCCAGGGACACGGCTCACCGTGCTAG	liver	ChILI_29
18424	0	TRBV4-3	TRBJ1-2	ASSQARGGYGYT	GCCAGCAGCCAAGCACGAGGGGGCTATGGCTACACC	TRBD1	358	328	0	686	0.00022114	796	1	1	1	NA	GCAGCCAGAAGACTCGGCCCTGTATCTCTGCGCCAGCAGCCAAGCACGAGGGGGCTATGGCTACACCTTCGGTTCGGGGACCAGGTTAACCGTTGTAG	GCAGCCAGAAGACTCGGCCCTGTATCTCTGCGCCAGCAGCCAAG----AGGGGGCTATGGCTACACCTTCGGTTCGGGGACCAGGTTAACCGTTGTAG	liver	ChILI_29
18425	0	TRBV5-1	TRBJ2-1	ASSSAQRVAGEEQF	GCCAGCAGCTCCGCGCAAAGAGTAGCGGGAGAAGAGCAGTTC	TRBD2	369	316	0	685	0.00022082	797	1	2	1	NA	GGAGCTGGGGGACTCGGCCCTTTATCTTTGCGCCAGCAGCTCCGCGCAAAGAGTAGCGGGAGAAGAGCAGTTCTTCGGGCCAGGGACACGGCTCACCGTGCTAG	GGAGCTGGGGGACTCGGCCCTTTATCTTTGCGCCAGCAGCT------------TAGCGGGAG--GAGCAGTTCTTCGGGCCAGGGACACGGCTCACCGTGCTAG	liver	ChILI_29
18426	0	TRBV7-6	TRBJ2-7	ASSLSDTYEQY	GCCAGCAGCTTATCAGATACCTACGAGCAGTAC		331	352	0	683	0.00022017	798	1	NA	1	NA	CCAGCGCACAGAGCAGCGGGACTCGGCCATGTATCGCTGTGCCAGCAGCTTATCAGATACCTACGAGCAGTACTTCGGGCCGGGCACCAGGCTCACGGTCACAG	CCAGCGCACAGAGCAGCGGGACTCGGCCATGTATCGCTGTGCCAGCAGCTTA-------CCTACGAGCAGTACTTCGGGCCGGGCACCAGGCTCACGGTCACAG	liver	ChILI_29
18427	0	TRBV20-1	TRBJ1-4	SAREGGLGTEKLF	AGTGCTAGAGAGGGGGGCCTTGGTACTGAAAAACTGTTT	TRBD1	390	293	0	683	0.00022017	798	1	1	1	NA	GCCCATCCTGAAGACAGCAGCTTCTACATCTGCAGTGCTAGAGAGGGGGGCCTTGGTACTGAAAAACTGTTTTTTGGCAGTGGAACCCAGCTCTCTGTCTTGG	GCCCATCCTGAAGACAGCAGCTTCTACATCTGCAGTGCTAGAGA-GGGGGC--------TGAAAAACTGTTTTTTGGCAGTGGAACCCAGCTCTCTGTCTTGG	liver	ChILI_29
18428	0	TRBV6-1	TRBJ1-5	ASRYNANQPQH	GCCAGCAGGTATAACGCAAATCAGCCCCAGCAT		260	421	0	681	0.00021953	800	1	NA	1	NA	CGGCTGCTCCCTCCCAGACATCTGTGTACTTCTGTGCCAGCAGGTATAACGCAAATCAGCCCCAGCATTTTGGTGATGGGACTCGACTCTCCATCCTAG	CGGCTGCTCCCTCCCAGACATCTGTGTACTTCTGTGCCAGCAG----------AATCAGCCCCAGCATTTTGGTGATGGGACTCGACTCTCCATCCTAG	liver	ChILI_29
18429	0	TRBV23-1	TRBJ1-2	ASSQGFGGTGGYT	GCCAGCAGTCAGGGGTTTGGGGGGACAGGAGGCTACACC	TRBD1	344	337	0	681	0.00021953	800	1	1	1	NA	CAGAACCGGGAGACACGGCACTGTATCTCTGCGCCAGCAGTCAGGGGTTTGGGGGGACAGGAGGCTACACCTTCGGTTCGGGGACCAGGTTAACCGTTGTAG	CAGAACCGGGAGACACGGCACTGTATCTCTGCGCCAGCAGTCA----------GGGACAGG-GGCTACACCTTCGGTTCGGGGACCAGGTTAACCGTTGTAG	liver	ChILI_29
18430	0	TRBV4-1	TRBJ2-7	ASSQEGPGQDISYEQY	GCCAGCAGCCAAGAGGGACCGGGACAGGACATCTCCTACGAGCAGTAC	TRBD1	272	408	0	680	0.00021921	802	1	1	1	NA	GCAGCCAGAAGACTCAGCCCTGTATCTCTGCGCCAGCAGCCAAGAGGGACCGGGACAGGACATCTCCTACGAGCAGTACTTCGGGCCGGGCACCAGGCTCACGGTCACAG	GCAGCCAGAAGACTCAGCCCTGTATCTCTGCGCCAGCAGCCAAGA------GGGACAGG----CTCCTACGAGCAGTACTTCGGGCCGGGCACCAGGCTCACGGTCACAG	liver	ChILI_29
18431	0	TRBV4-2	TRBJ1-6	ASRGQGDNSPLH	GCCAGCAGGGGACAGGGAGATAATTCACCCCTCCAC	TRBD1	333	346	0	679	0.00021888	803	1	1	2	NA	GCAGCCAGAAGACTCGGCCCTGTATCTCTGTGCCAGCAGGGGACAGGGAGATAATTCACCCCTCCACTTTGGGAACGGGACCAGGCTCACTGTGACAG	GCAGCCAGAAGACTCGGCCCTGTATCTCTGTGCCAGCAGGGGACAGGG--ATAATTCACCCCTCCACTTTGGGAACGGGACCAGGCTCACTGTGACAG	liver	ChILI_29
18432	0	TRBV27	TRBJ2-7	ASSSVGQGAIEQY	GCCAGCAGTTCCGTCGGACAGGGGGCCATCGAGCAGTAC	TRBD1	371	308	0	679	0.00021888	803	1	1	1	NA	CGCCCAGCCCCAACCAGACCTCTCTGTACTTCTGTGCCAGCAGTTCCGTCGGACAGGGGGCCATCGAGCAGTACTTCGGGCCGGGCACCAGGCTCACGGTCACAG	CGCCCAGCCCCAACCAGACCTCTCTGTACTTCTGTGCCAGCAGTT-----GGACAGGGGGC---CGAGCAGTACTTCGGGCCGGGCACCAGGCTCACGGTCACAG	liver	ChILI_29
18433	0	TRBV7-3	TRBJ2-1	ASSFYLGTSGGTEGIEQF	GCCAGCAGCTTCTATCTAGGGACTAGCGGGGGGACAGAGGGGATTGAGCAGTTC	TRBD2	313	365	0	678	0.00021856	805	1	1	1	NA	CCAGCGCACAGAGCGGGGGGACTCAGCCGTGTATCTCTGTGCCAGCAGCTTCTATCTAGGGACTAGCGGGGGGACAGAGGGGATTGAGCAGTTCTTCGGGCCAGGGACACGGCTCACCGTGCTAG	CCAGCGCACAGAGCGGGGGGACTCAGCCGTGTATCTCTGTGCCAGCAGCTT-------GGGACTAGCGGGGGG-----------TGAGCAGTTCTTCGGGCCAGGGACACGGCTCACCGTGCTAG	liver	ChILI_29
18434	0	TRBV5-1	TRBJ1-5	ASSRDSNQPQH	GCCAGCAGCAGGGATAGCAATCAGCCCCAGCAT	TRBD1	246	430	0	676	0.00021792	806	1	1	1	NA	GGAGCTGGGGGACTCGGCCCTTTATCTTTGCGCCAGCAGCAGGGATAGCAATCAGCCCCAGCATTTTGGTGATGGGACTCGACTCTCCATCCTAG	GGAGCTGGGGGACTCGGCCCTTTATCTTTGCGCCAGCAGCAGGG-TAGCAATCAGCCCCAGCATTTTGGTGATGGGACTCGACTCTCCATCCTAG	liver	ChILI_29
18435	0	TRBV6-5	TRBJ2-7	ASSYSTGYEQY	GCCAGCAGTTACTCGACAGGTTACGAGCAGTAC	TRBD1	344	331	0.02	675	0.0002176	807	1	1	1	NA	CGGCTGTTCCCTCCCAGACATCTGTGTACTTCTGTGCCAGCAGTTACTCGACAGGTTACGAGCAGTACTTCGGGCCGGGCACCAGGCTCACGGTCACAG	CGGCTGCTCCCTCCCAGACATCTGTGTACTTCTGTGCCAGCAGTTACTCGACAGG-TACGAGCAGTACTTCGGGCCGGGCACCAGGCTCACGGTCACAG	liver	ChILI_29
18436	0	TRBV24-1	TRBJ2-2	ATSDSKGESTGELF	GCCACCAGTGATTCGAAAGGGGAGAGCACCGGGGAGCTGTTT	TRBD1	270	405	0	675	0.0002176	807	1	1	1	NA	CCCCAACCAGACAGCTCTTTACTTCTGTGCCACCAGTGATTCGAAAGGGGAGAGCACCGGGGAGCTGTTTTTTGGAGAAGGCTCTAGGCTGACCGTACTGG	CCCCAACCAGACAGCTCTTTACTTCTGTGCCACCAGTGATT----AGGGG----CACCGGGGAGCTGTTTTTTGGAGAAGGCTCTAGGCTGACCGTACTGG	liver	ChILI_29
18437	0	TRBV27	TRBJ2-7	ASSGGNYEQY	GCCAGCTCTGGGGGTAACTACGAGCAGTAC	TRBD1	374	301	0	675	0.0002176	807	1	1	1	NA	CGCCCAGCCCCAACCAGACCTCTCTGTACTTCTGTGCCAGCTCTGGGGGTAACTACGAGCAGTACTTCGGGCCGGGCACCAGGCTCACGGTCACAG	CGCCCAGCCCCAACCAGACCTCTCTGTACTTCTGTGCCAGC---GGGGG---CTACGAGCAGTACTTCGGGCCGGGCACCAGGCTCACGGTCACAG	liver	ChILI_29
18438	0	TRBV14	TRBJ2-1	ASSQSPGGTQF	GCCAGCAGCCAATCTCCGGGAGGTACGCAGTTC	TRBD2	337	337	0	674	0.00021727	810	1	2	1	NA	GCAGAACTGGAGGATTCTGGAGTTTATTTCTGTGCCAGCAGCCAATCTCCGGGAGGTACGCAGTTCTTCGGGCCAGGGACACGGCTCACCGTGCTAG	GCAGAACTGGAGGATTCTGGAGTTTATTTCTGTGCCAGCAGCCAA----CGGGAGG---GCAGTTCTTCGGGCCAGGGACACGGCTCACCGTGCTAG	liver	ChILI_29
18439	0	TRBV9	TRBJ2-2	ASSHDEHGELF	GCCAGCAGCCACGACGAACACGGGGAGCTGTTT		299	374	0	673	0.00021695	811	1	NA	1	NA	GGGGGACTCAGCTTTGTATTTCTGTGCCAGCAGCCACGACGAACACGGGGAGCTGTTTTTTGGAGAAGGCTCTAGGCTGACCGTACTGG	GGGGGACTCAGCTTTGTATTTCTGTGCCAGCAGC-----------CGGGGAGCTGTTTTTTGGAGAAGGCTCTAGGCTGACCGTACTGG	liver	ChILI_29
18440	0	TRBV19	TRBJ2-3	ASSRFDPRADTQY	GCCAGTAGTCGATTCGACCCAAGGGCAGATACGCAGTAT		409	263	0	672	0.00021663	812	1	NA	1	NA	CGGCCCAAAAGAACCCGACAGCTTTCTATCTCTGTGCCAGTAGTCGATTCGACCCAAGGGCAGATACGCAGTATTTTGGCCCAGGCACCCGGCTGACAGTGCTCG	CGGCCCAAAAGAACCCGACAGCTTTCTATCTCTGTGCCAGTAGT----------------CAGATACGCAGTATTTTGGCCCAGGCACCCGGCTGACAGTGCTCG	liver	ChILI_29
18441	0	TRBV12-3	TRBJ2-1	ASSSVNEQF	GCCAGCAGCTCTGTAAATGAGCAGTTC		358	313	0	671	0.00021631	813	1	NA	1	NA	CAGAACCCAGGGACTCAGCTGTGTACTTCTGTGCCAGCAGCTCTGTAAATGAGCAGTTCTTCGGGCCAGGGACACGGCTCACCGTGCTAG	CAGAACCCAGGGACTCAGCTGTGTACTTCTGTGCCAGCAG-------AATGAGCAGTTCTTCGGGCCAGGGACACGGCTCACCGTGCTAG	liver	ChILI_29
18442	0	TRBV9	TRBJ2-7	ASSVGEGNGYEQY	GCCAGCAGCGTAGGTGAGGGTAACGGCTACGAGCAGTAC	TRBD2	363	307	0	670	0.00021598	814	1	2	1	NA	GGGGGACTCAGCTTTGTATTTCTGTGCCAGCAGCGTAGGTGAGGGTAACGGCTACGAGCAGTACTTCGGGCCGGGCACCAGGCTCACGGTCACAG	GGGGGACTCAGCTTTGTATTTCTGTGCCAGCAGCGTAG--GAGGG------CTACGAGCAGTACTTCGGGCCGGGCACCAGGCTCACGGTCACAG	liver	ChILI_29
18443	0	TRBV6-5	TRBJ2-1	ASSYSGADEQF	GCCAGCAGTTACTCAGGGGCGGATGAGCAGTTC	TRBD1	399	271	0	670	0.00021598	814	1	1	1	NA	CGGCTGCTCCCTCCCAGACATCTGTGTACTTCTGTGCCAGCAGTTACTCAGGGGCGGATGAGCAGTTCTTCGGGCCAGGGACACGGCTCACCGTGCTAG	CGGCTGCTCCCTCCCAGACATCTGTGTACTTCTGTGCCAGCAGTTACTCAGGGG---ATGAGCAGTTCTTCGGGCCAGGGACACGGCTCACCGTGCTAG	liver	ChILI_29
18444	0	TRBV5-6	TRBJ2-7	ASSFGTYTYEQY	GCCAGCAGCTTCGGAACTTATACCTACGAGCAGTAC		276	392	0	668	0.00021534	816	1	NA	1	NA	GCTGGGGGACTCGGCCCTCTATCTCTGTGCCAGCAGCTTCGGAACTTATACCTACGAGCAGTACTTCGGGCCGGGCACCAGGCTCACGGTCACAG	GCTGGGGGACTCGGCCCTCTATCTCTGTGCCAGCAGCTT-----------CCTACGAGCAGTACTTCGGGCCGGGCACCAGGCTCACGGTCACAG	liver	ChILI_29
18445	0	TRBV20-1	TRBJ2-2	SARDPGANTGELF	AGTGCTAGAGATCCGGGAGCGAACACCGGGGAGCTGTTT	TRBD2	302	366	0	668	0.00021534	816	1	2	1	NA	GCCCATCCTGAAGACAGCAGCTTCTACATCTGCAGTGCTAGAGATCCGGGAGCGAACACCGGGGAGCTGTTTTTTGGAGAAGGCTCTAGGCTGACCGTACTGG	GCCCATCCTGAAGACAGCAGCTTCTACATCTGCAGTGCTAGAGA--CGGGAGCGAACACCGGGGAGCTGTTTTTTGGAGAAGGCTCTAGGCTGACCGTACTGG	liver	ChILI_29
18446	0	TRBV11-3	TRBJ2-3	ASSLQGDTQY	GCCAGCAGCCTACAGGGGGATACGCAGTAT	TRBD1	197	468	0	665	0.00021437	818	1	1	1	NA	GCAGAGCTTGGGGACTCGGCCGTGTATCTCTGTGCCAGCAGCCTACAGGGGGATACGCAGTATTTTGGCCCAGGCACCCGGCTGACAGTGCTCG	GCAGAGCTTGGGGACTCGGCCGTGTATCTCTGTGCCAGCAGC--ACAGGGGGATACGCAGTATTTTGGCCCAGGCACCCGGCTGACAGTGCTCG	liver	ChILI_29
18447	0	TRBV7-3	TRBJ2-3	ASSSGGGADTQY	GCCAGCAGCTCAGGCGGGGGAGCAGATACGCAGTAT	TRBD2	302	362	0	664	0.00021405	819	1	1	1	NA	CCAGCGCACAGAGCGGGGGGACTCAGCCGTGTATCTCTGTGCCAGCAGCTCAGGCGGGGGAGCAGATACGCAGTATTTTGGCCCAGGCACCCGGCTGACAGTGCTCG	CCAGCGCACAGAGCGGGGGGACTCAGCCGTGTATCTCTGTGCCAGCAGCT---GCGGGGG--CAGATACGCAGTATTTTGGCCCAGGCACCCGGCTGACAGTGCTCG	liver	ChILI_29
18448	0	TRBV11-3	TRBJ1-2	ASSLGGYGYT	GCCAGCAGCTTAGGGGGCTATGGCTACACC	TRBD1	262	399	0	661	0.00021308	820	1	1	1	NA	GCAGAGCTTGGGGACTCGGCCGTGTATCTCTGTGCCAGCAGCTTAGGGGGCTATGGCTACACCTTCGGTTCGGGGACCAGGTTAACCGTTGTAG	GCAGAGCTTGGGGACTCGGCCGTGTATCTCTGTGCCAGCAGCTTAGGGGGCTATGGCTACACCTTCGGTTCGGGGACCAGGTTAACCGTTGTAG	liver	ChILI_29
18449	0	TRBV19	TRBJ2-5	ASSRRVGYQETQY	GCCAGTAGTCGACGAGTAGGGTACCAAGAGACCCAGTAC		400	261	0	661	0.00021308	820	1	NA	1	NA	CGGCCCAAAAGAACCCGACAGCTTTCTATCTCTGTGCCAGTAGTCGACGAGTAGGGTACCAAGAGACCCAGTACTTCGGGCCAGGCACGCGGCTCCTGGTGCTCG	CGGCCCAAAAGAACCCGACAGCTTTCTATCTCTGTGCCAGTAGT-------------ACCAAGAGACCCAGTACTTCGGGCCAGGCACGCGGCTCCTGGTGCTCG	liver	ChILI_29
18450	0	TRBV20-1	TRBJ2-7	SAILRGDVSYEQY	AGTGCTATATTACGGGGGGATGTTAGCTACGAGCAGTAC	TRBD2	323	335	0	658	0.00021211	822	1	1	1	NA	GCCCATCCTGAAGACAGCAGCTTCTACATCTGCAGTGCTATATTACGGGGGGATGTTAGCTACGAGCAGTACTTCGGGCCGGGCACCAGGCTCACGGTCACAG	GCCCATCCTGAAGACAGCAGCTTCTACATCTGCAGTGCTA-----CGGGGGG-------CTACGAGCAGTACTTCGGGCCGGGCACCAGGCTCACGGTCACAG	liver	ChILI_29
18451	0	TRBV7-8	TRBJ2-7	ASSLRRSRSYEQY	GCCAGCAGCTTGAGAAGGAGTCGATCCTACGAGCAGTAC		435	222	0	657	0.00021179	823	1	NA	1	NA	CCAGCGCACACAGCAGGAGGACTCCGCCGTGTATCTCTGTGCCAGCAGCTTGAGAAGGAGTCGATCCTACGAGCAGTACTTCGGGCCGGGCACCAGGCTCACGGTCACAG	CCAGCGCACACAGCAGGAGGACTCCGCCGTGTATCTCTGTGCCAGCAGCTT-------------TCCTACGAGCAGTACTTCGGGCCGGGCACCAGGCTCACGGTCACAG	liver	ChILI_29
18452	0	TRBV3-1	TRBJ2-7	ASSQEGLAGSHEQY	GCCAGCAGCCAAGAGGGGCTAGCGGGTTCCCACGAGCAGTAC	TRBD2	308	348	0	656	0.00021147	824	1	1	1	NA	GGAGCTTGGTGACTCTGCTGTGTATTTCTGTGCCAGCAGCCAAGAGGGGCTAGCGGGTTCCCACGAGCAGTACTTCGGGCCGGGCACCAGGCTCACGGTCACAG	GGAGCTTGGTGACTCTGCTGTGTATTTCTGTGCCAGCAGCCAAGA----CTAGCGGG-----ACGAGCAGTACTTCGGGCCGGGCACCAGGCTCACGGTCACAG	liver	ChILI_29
18453	0	TRBV15	TRBJ2-3	ATSRAGQADTQY	GCCACCAGCAGAGCGGGACAGGCGGATACGCAGTAT	TRBD1	219	435	0	654	0.00021083	825	2	1	1	NA	CACCAGGCCTGGGGGACGCAGCCATGTACCTGTGTGCCACCAGCAGAGCGGGACAGGCGGATACGCAGTATTTTGGCTCAGGCACCCGGCTGACAGTGCTCG	CACCAGGCCTGGGGGACGCAGCCATGTACCTGTGTGCCACCAGC-----GGGACAGG--GATACGCAGTATTTTGGCCCAGGCACCCGGCTGACAGTGCTCG	liver	ChILI_29
18454	0	TRBV30	TRBJ1-1	AWSLSQGADTEAF	GCCTGGAGCCTATCACAGGGGGCGGACACTGAAGCTTTC	TRBD1	336	317	0	653	0.0002105	826	1	1	1	NA	CCTTCTCAGTGACTCTGGCTTCTATCTCTGTGCCTGGAGCCTATCACAGGGGGCGGACACTGAAGCTTTCTTTGGACAAGGCACCAGACTCACAGTTGTAG	CCTTCTCAGTGACTCTGGCTTCTATCTCTGTGCCTGGAG------ACAGGGGGC--ACACTGAAGCTTTCTTTGGACAAGGCACCAGACTCACAGTTGTAG	liver	ChILI_29
18455	0	TRBV4-2	TRBJ1-1	ASSQEGADTEAF	GCCAGCAGCCAAGAAGGGGCAGACACTGAAGCTTTC	TRBD1	345	305	0	650	0.00020954	827	1	1	1	NA	GCAGCCAGAAGACTCGGCCCTGTATCTCTGTGCCAGCAGCCAAGAAGGGGCAGACACTGAAGCTTTCTTTGGACAAGGCACCAGACTCACAGTTGTAG	GCAGCCAGAAGACTCGGCCCTGTATCTCTGTGCCAGCAGCCAAGA-GGGGC--ACACTGAAGCTTTCTTTGGACAAGGCACCAGACTCACAGTTGTAG	liver	ChILI_29
18456	0	TRBV4-3	TRBJ1-6	ASSQVQTGRSYNSPLH	GCCAGCAGCCAAGTCCAGACAGGCAGGTCCTATAATTCACCCCTCCAC	TRBD1	345	305	0	650	0.00020954	827	1	1	2	NA	GCAGCCAGAAGACTCGGCCCTGTATCTCTGCGCCAGCAGCCAAGTCCAGACAGGCAGGTCCTATAATTCACCCCTCCACTTTGGGAACGGGACCAGGCTCACTGTGACAG	GCAGCCAGAAGACTCGGCCCTGTATCTCTGCGCCAGCAGCCAAG----GACAGG----TCCTATAATTCACCCCTCCACTTTGGGAACGGGACCAGGCTCACTGTGACAG	liver	ChILI_29
18457	0	TRBV28	TRBJ2-7	ASSVLGQGNEQY	GCCAGCAGTGTATTGGGACAGGGGAACGAGCAGTAC	TRBD1	280	369	0	649	0.00020921	829	1	1	1	NA	CCGCCAGCACCAACCAGACATCTATGTACCTCTGTGCCAGCAGTGTATTGGGACAGGGGAACGAGCAGTACTTCGGGCCGGGCACCAGGCTCACGGTCACAG	CCGCCAGCACCAACCAGACATCTATGTACCTCTGTGCCAGCAGT-----GGGACAGGGG-ACGAGCAGTACTTCGGGCCGGGCACCAGGCTCACGGTCACAG	liver	ChILI_29
18458	0	TRBV6-2	TRBJ1-2	ASRDRRVASGYT	GCCAGCCGCGACCGGCGGGTCGCCTCCGGCTACACC	TRBD2	224	423	0	647	0.00020857	830	1	1	1	NA	GCTCCCTCCCAAACATCTGTGTACTTCTGTGCCAGCCGCGACCGGCGGGTCGCCTCCGGCTACACCTTCGGTTCGGGGACCAGGTTAACCGTTGTAG	GCTCCCTCCCAAACATCTGTGTACTTCTGTGCCAGC--------GCGGG--------GGCTACACCTTCGGTTCGGGGACCAGGTTAACCGTTGTAG	liver	ChILI_29
18459	0	TRBV4-1	TRBJ1-5	ASSQETGLNQPQH	GCCAGCAGCCAAGAGACAGGACTGAATCAGCCCCAGCAT	TRBD1	150	495	0	645	0.00020792	831	1	1	1	NA	GCAGCCAGAAGACTCAGCCCTGTATCTCTGCGCCAGCAGCCAAGAGACAGGACTGAATCAGCCCCAGCATTTTGGTGATGGGACTCGACTCTCCATCCTAG	GCAGCCAGAAGACTCAGCCCTGTATCTCTGCGCCAGCAGCCAAGAGACAGG----AATCAGCCCCAGCATTTTGGTGATGGGACTCGACTCTCCATCCTAG	liver	ChILI_29
18460	0	TRBV20-1	TRBJ2-2	SARDRRTGNTGELF	AGTGCTAGAGATAGAAGGACAGGGAACACCGGGGAGCTGTTT	TRBD1	237	408	0	645	0.00020792	831	1	1	1	NA	GCCCATCCTGAAGACAGCAGCTTCTACATCTGCAGTGCTAGAGATAGAAGGACAGGGAACACCGGGGAGCTGTTTTTTGGAGAAGGCTCTAGGCTGACCGTACTGG	GCCCATCCTGAAGACAGCAGCTTCTACATCTGCAGTGCTAGAGA-----GGACAGGGAACACCGGGGAGCTGTTTTTTGGAGAAGGCTCTAGGCTGACCGTACTGG	liver	ChILI_29
18461	0	TRBV3-1	TRBJ1-1	ASSQPSGRVTF	GCCAGCAGCCAGCCATCAGGCAGGGTGACTTTC	TRBD1	327	318	0	645	0.00020792	831	1	1	1	NA	GGAGCTTGGTGACTCTGCTGTGTATTTCTGTGCCAGCAGCCAGCCATCAGGCAGGGTGACTTTCTTTGGACAAGGCACCAGACTCACAGTTGTAG	GGAGCTTGGTGACTCTGCTGTGTATTTCTGTGCCAGCAGCCA---------CAGGG---CTTTCTTTGGACAAGGCACCAGACTCACAGTTGTAG	liver	ChILI_29
18462	0	TRBV27	TRBJ1-2	ASSFGGSDGYT	GCCAGCAGTTTTGGGGGGAGCGATGGCTACACC	TRBD2	328	317	0	645	0.00020792	831	1	1	1	NA	CGCCCAGCCCCAACCAGACCTCTCTGTACTTCTGTGCCAGCAGTTTTGGGGGGAGCGATGGCTACACCTTCGGTTCGGGGACCAGGTTAACCGTTGTAG	CGCCCAGCCCCAACCAGACCTCTCTGTACTTCTGTGCCAGCAGTTT-GGGGGG----ATGGCTACACCTTCGGTTCGGGGACCAGGTTAACCGTTGTAG	liver	ChILI_29
18463	0	TRBV7-2	TRBJ1-4	ASSLRTGGIGEKLF	GCCAGCAGCTTAAGGACAGGGGGGATTGGTGAAAAACTGTTT	TRBD1	355	288	0	643	0.00020728	835	1	1	1	NA	CCAGCGCACACAGCAGGAGGACTCGGCCGTGTATCTCTGTGCCAGCAGCTTAAGGACAGGGGGGATTGGTGAAAAACTGTTTTTTGGCAGTGGAACCCAGCTCTCTGTCTTGG	CCAGCGCACACAGCAGGAGGACTCGGCCGTGTATCTCTGTGCCAGCAGCTTA-GGACAGGGGG------TGAAAAACTGTTTTTTGGCAGTGGAACCCAGCTCTCTGTCTTGG	liver	ChILI_29
18464	0	TRBV9	TRBJ2-2	ASSVDPRGETGELF	GCCAGCAGCGTGGACCCGCGGGGTGAAACCGGGGAGCTGTTT	TRBD2	316	323	0	639	0.00020599	836	1	1	1	NA	GGGGGACTCAGCTTTGTATTTCTGTGCCAGCAGCGTGGACCCGCGGGGTGAAACCGGGGAGCTGTTTTTTGGAGAAGGCTCTAGGCTGACCGTACTGG	GGGGGACTCAGCTTTGTATTTCTGTGCCAGCAGCGT------GCGGGG----ACCGGGGAGCTGTTTTTTGGAGAAGGCTCTAGGCTGACCGTACTGG	liver	ChILI_29
18465	0	TRBV7-2	TRBJ2-4	ASSLQEGIQY	GCCAGCAGCTTACAGGAGGGCATTCAGTAC	TRBD2	251	387	0	638	0.00020567	837	1	2	1	NA	CCAGCGCACACAGCAGGAGGACTCGGCCGTGTATCTCTGTGCCAGCAGCTTACAGGAGGGCATTCAGTACTTCGGCGCCGGGACCCGGCTCTCAGTGCTGG	CCAGCGCACACAGCAGGAGGACTCGGCCGTGTATCTCTGTGCCAGCAGCTTA--GGAGGGCATTCAGTACTTCGGCGCCGGGACCCGGCTCTCAGTGCTGG	liver	ChILI_29
18466	0	TRBV12-3	TRBJ1-5	ASRWDGGSNQPQH	GCCAGCAGATGGGATGGGGGGAGCAATCAGCCCCAGCAT	TRBD2	203	435	0	638	0.00020567	837	1	1	1	NA	CAGAACCCAGGGACTCAGCTGTGTACTTCTGTGCCAGCAGATGGGATGGGGGGAGCAATCAGCCCCAGCATTTTGGTGATGGGACTCGACTCTCCATCCTAG	CAGAACCCAGGGACTCAGCTGTGTACTTCTGTGCCAGCAG-------GGGGGGAGCAATCAGCCCCAGCATTTTGGTGATGGGACTCGACTCTCCATCCTAG	liver	ChILI_29
18467	0	TRBV3-1	TRBJ2-3	ASSHSEGTDTQY	GCCAGCAGCCATTCGGAGGGCACAGATACGCAGTAT	TRBD2	341	297	0	638	0.00020567	837	1	2	1	NA	GGAGCTTGGTGACTCTGCTGTGTATTTCTGTGCCAGCAGCCATTCGGAGGGCACAGATACGCAGTATTTTGGCCCAGGCACCCGGCTGACAGTGCTCG	GGAGCTTGGTGACTCTGCTGTGTATTTCTGTGCCAGCAGCCA---GGAGGGCACAGATACGCAGTATTTTGGCCCAGGCACCCGGCTGACAGTGCTCG	liver	ChILI_29
18468	0	TRBV10-3	TRBJ2-7	AISAPPDNSYEQY	GCCATCAGTGCTCCCCCGGACAACTCCTACGAGCAGTAC	TRBD1	266	372	0	638	0.00020567	837	1	1	1	NA	ACCAGCTCCCAGACATCTGTGTACTTCTGTGCCATCAGTGCTCCCCCGGACAACTCCTACGAGCAGTACTTCGGGCCGGGCACCAGGCTCACGGTCACAG	ACCAGCTCCCAGACATCTGTGTACTTCTGTGCCATCAGTG-------GGACA-CTCCTACGAGCAGTACTTCGGGCCGGGCACCAGGCTCACGGTCACAG	liver	ChILI_29
18469	0	TRBV27	TRBJ2-1	ASSFLDNEQF	GCCAGCTCTTTCCTCGATAATGAGCAGTTC		344	293	0	637	0.00020535	841	1	NA	1	NA	CGCCCAGCCCCAACCAGACCTCTCTGTACTTCTGTGCCAGCTCTTTCCTCGATAATGAGCAGTTCTTCGGGCCAGGGACACGGCTCACCGTGCTAG	CGCCCAGCCCCAACCAGACCTCTCTGTACTTCTGTGCCAGC------------AATGAGCAGTTCTTCGGGCCAGGGACACGGCTCACCGTGCTAG	liver	ChILI_29
18470	0	TRBV27	TRBJ2-5	ASISDRGGRETQY	GCCAGCATAAGTGACAGGGGAGGTCGGGAGACCCAGTAC	TRBD1	325	311	0	636	0.00020502	842	1	1	1	NA	CGCCCAGCCCCAACCAGACCTCTCTGTACTTCTGTGCCAGCATAAGTGACAGGGGAGGTCGGGAGACCCAGTACTTCGGGCCAGGCACGCGGCTCCTGGTGCTCG	CGCCCAGCCCCAACCAGACCTCTCTGTACTTCTGTGCCAGCA-----GACAGGGG-------GAGACCCAGTACTTCGGGCCAGGCACGCGGCTCCTGGTGCTCG	liver	ChILI_29
18471	0	TRBV28	TRBJ2-2	ASSVTQLANTGELF	GCCAGCAGTGTTACACAGCTCGCGAACACCGGGGAGCTGTTT		255	378	0	633	0.00020406	843	1	NA	1	NA	CCGCCAGCACCAACCAGACATCTATGTACCTCTGTGCCAGCAGTGTTACACAGCTCGCGAACACCGGGGAGCTGTTTTTTGGAGAAGGCTCTAGGCTGACCGTACTGG	CCGCCAGCACCAACCAGACATCTATGTACCTCTGTGCCAGCAGT-------------CGAACACCGGGGAGCTGTTTTTTGGAGAAGGCTCTAGGCTGACCGTACTGG	liver	ChILI_29
18472	0	TRBV6-2	TRBJ2-3	ASSLGTSSTDTQY	GCCAGCAGTTTGGGGACTTCTAGCACAGATACGCAGTAT	TRBD2	286	346	0	632	0.00020373	844	1	1	1	NA	GCTCCCTCCCAAACATCTGTGTACTTCTGTGCCAGCAGTTTGGGGACTTCTAGCACAGATACGCAGTATTTTGGCCCAGGCACCCGGCTGACAGTGCTCG	GCTCCCTCCCAAACATCTGTGTACTTCTGTGCCAGCAGTT--GGGACT---AGCACAGATACGCAGTATTTTGGCCCAGGCACCCGGCTGACAGTGCTCG	liver	ChILI_29
18473	0	TRBV7-8	TRBJ1-5	ASSLGQGDQPQH	GCCAGCAGCTTAGGACAGGGGGATCAGCCCCAGCAT	TRBD1	413	214	0	627	0.00020212	845	1	1	1	NA	CCAGCGCACACAGCAGGAGGACTCCGCCGTGTATCTCTGTGCCAGCAGCTTAGGACAGGGGGATCAGCCCCAGCATTTTGGTGATGGGACTCGACTCTCCATCCTAG	CCAGCGCACACAGCAGGAGGACTCCGCCGTGTATCTCTGTGCCAGCAGCTTAGGACAGGGGGATCAGCCCCAGCATTTTGGTGATGGGACTCGACTCTCCATCCTAG	liver	ChILI_29
18474	0	TRBV5-5	TRBJ1-6	ASSFRGGVQGSPLH	GCCAGCAGCTTCCGCGGGGGGGTACAAGGGTCACCCCTCCAC	TRBD2	217	410	0	627	0.00020212	845	1	1	2	NA	GCTGGGGGACTCGGCCCTGTATCTCTGTGCCAGCAGCTTCCGCGGGGGGGTACAAGGGTCACCCCTCCACTTTGGGAACGGGACCAGGCTCACTGTGACAG	GCTGGGGGACTCGGCCCTGTATCTCTGTGCCAGCAGCTT--GCGGGGGGG--------TCACCCCTCCACTTTGGGAACGGGACCAGGCTCACTGTGACAG	liver	ChILI_29
18475	0	TRBV12-3	TRBJ2-1	ASTDRASGKQF	GCCAGCACCGACCGGGCTAGCGGTAAGCAGTTC	TRBD2	534	92	0	626	0.0002018	847	1	1	1	NA	CAGAACCCAGGGACTCAGCTGTGTACTTCTGTGCCAGCACCGACCGGGCTAGCGGTAAGCAGTTCTTCGGGCCAGGGACACGGCTCACCGTGCTAG	CAGAACCCAGGGACTCAGCTGTGTACTTCTGTGCCAGCA---------CTAGCGG--AGCAGTTCTTCGGGCCAGGGACACGGCTCACCGTGCTAG	liver	ChILI_29
18476	0	TRBV6-1	TRBJ1-3	ASSEPGQGNTIY	GCCAGCAGCGAACCGGGACAGGGAAACACCATATAT	TRBD1	268	358	0	626	0.0002018	847	1	1	1	NA	GCTCCCTCCCAGACATCTGTGTACTTCTGTGCCAGCAGCGAACCGGGACAGGGAAACACCATATATTTTGGAGAGGGAAGTTGGCTCACTGTTGTAG	GCTCCCTCCCAGACATCTGTGTACTTCTGTGCCAGCAG------GGGACAGGGAAACACCATATATTTTGGAGAGGGAAGTTGGCTCACTGTTGTAG	liver	ChILI_29
18477	0	TRBV28	TRBJ2-7	ASQSGYEQY	GCCAGTCAGTCCGGCTACGAGCAGTAC	TRBD2	257	369	0	626	0.0002018	847	1	1	1	NA	CCGCCAGCACCAACCAGACATCTATGTACCTCTGTGCCAGTCAGTCCGGCTACGAGCAGTACTTCGGGCCGGGCACCAGGCTCACGGTCACAG	CCGCCAGCACCAACCAGACATCTATGTACCTCTGTGCCAG--AGTCC--CTACGAGCAGTACTTCGGGCCGGGCACCAGGCTCACGGTCACAG	liver	ChILI_29
18478	0	TRBV27	TRBJ1-2	ASSFGQGGYGYT	GCCAGCAGTTTCGGACAGGGCGGCTATGGCTACACC	TRBD1	334	291	0	625	0.00020148	850	1	1	1	NA	CGCCCAGCCCCAACCAGACCTCTCTGTACTTCTGTGCCAGCAGTTTCGGACAGGGCGGCTATGGCTACACCTTCGGTTCGGGGACCAGGTTAACCGTTGTAG	CGCCCAGCCCCAACCAGACCTCTCTGTACTTCTGTGCCAGCAGTTT-GGACAGGG---CTATGGCTACACCTTCGGTTCGGGGACCAGGTTAACCGTTGTAG	liver	ChILI_29
18479	0	TRBV2	TRBJ2-7	ASSRQGAYEQY	GCCAGCAGCAGACAGGGGGCCTACGAGCAGTAC	TRBD1	276	348	0	624	0.00020115	851	1	1	1	NA	CCACAAAGCTGGAGGACTCAGCCATGTACTTCTGTGCCAGCAGCAGACAGGGGGCCTACGAGCAGTACTTCGGGCCGGGCACCAGGCTCACGGTCACAG	CCACAAAGCTGGAGGACTCAGCCATGTACTTCTGTGCCAGCAG--GACAGGGGGCCTACGAGCAGTACTTCGGGCCGGGCACCAGGCTCACGGTCACAG	liver	ChILI_29
18480	0	TRBV6-2	TRBJ2-7	ASSYLGTGYEQY	GCCAGCAGTTACTTGGGGACTGGCTACGAGCAGTAC	TRBD2	262	362	0	624	0.00020115	851	1	1	1	NA	GCTCCCTCCCAAACATCTGTGTACTTCTGTGCCAGCAGTTACTTGGGGACTGGCTACGAGCAGTACTTCGGGCCGGGCACCAGGCTCACGGTCACAG	GCTCCCTCCCAAACATCTGTGTACTTCTGTGCCAGCAGTTACT--GGGACT--CTACGAGCAGTACTTCGGGCCGGGCACCAGGCTCACGGTCACAG	liver	ChILI_29
18481	0	TRBV5-1	TRBJ2-5	ASSLKFSGGAGETQY	GCCAGCAGCTTGAAGTTTAGCGGGGGGGCCGGGGAGACCCAGTAC	TRBD2	326	293	0	619	0.00019954	853	1	1	1	NA	GGAGCTGGGGGACTCGGCCCTTTATCTTTGCGCCAGCAGCTTGAAGTTTAGCGGGGGGGCCGGGGAGACCCAGTACTTCGGGCCAGGCACGCGGCTCCTGGTGCTCG	GGAGCTGGGGGACTCGGCCCTTTATCTTTGCGCCAGCAGCTTG-----TAGCGGGGGGG-----GAGACCCAGTACTTCGGGCCAGGCACGCGGCTCCTGGTGCTCG	liver	ChILI_29
18482	0	TRBV4-3	TRBJ1-3	ASSQDQGANTIY	GCCAGCAGCCAAGATCAGGGCGCTAACACCATATAT	TRBD1	251	367	0	618	0.00019922	854	1	1	1	NA	GCAGCCAGAAGACTCGGCCCTGTATCTCTGCGCCAGCAGCCAAGATCAGGGCGCTAACACCATATATTTTGGAGAGGGAAGTTGGCTCACTGTTGTAG	GCAGCCAGAAGACTCGGCCCTGTATCTCTGCGCCAGCAGCCAAGA-CAGGG----AACACCATATATTTTGGAGAGGGAAGTTGGCTCACTGTTGTAG	liver	ChILI_29
18483	0	TRBV18	TRBJ1-2	ASSLGGQGPYASYGYT	GCCAGCTCGCTGGGAGGGCAGGGCCCTTACGCCTCCTATGGCTATACC	TRBD2	253	365	0	618	0.00019922	854	1	2	1	NA	GCGAGGAGATTCGGCAGCTTATTTCTGTGCCAGCTCGCTGGGAGGGCAGGGCCCTTACGCCTCCTATGGCTATACCTTCGGTTCGGGGACCAGGTTAACCGTTGTAG	GCGAGGAGATTCGGCAGCTTATTTCTGTGCCAGCTC---GGGAGGG-----------------CTATGGCTACACCTTCGGTTCGGGGACCAGGTTAACCGTTGTAG	liver	ChILI_29
18484	0	TRBV28	TRBJ1-5	ASRPPGTGLNQPQH	GCCAGCAGACCTCCCGGGACAGGGTTAAATCAGCCCCAGCAT	TRBD1	192	425	0	617	0.0001989	856	1	1	1	NA	CCGCCAGCACCAACCAGACATCTATGTACCTCTGTGCCAGCAGACCTCCCGGGACAGGGTTAAATCAGCCCCAGCATTTTGGTGATGGGACTCGACTCTCCATCCTAG	CCGCCAGCACCAACCAGACATCTATGTACCTCTGTGCCAGCAG-------GGGACAGGG---AATCAGCCCCAGCATTTTGGTGATGGGACTCGACTCTCCATCCTAG	liver	ChILI_29
18485	0	TRBV6-1	TRBJ2-3	ASSEAKGGVDTQY	GCCAGCAGTGAAGCGAAGGGAGGGGTAGATACGCAGTAT	TRBD2	267	348	0	615	0.00019825	857	1	2	1	NA	GCTCCCTCCCAGACATCTGTGTACTTCTGTGCCAGCAGTGAAGCGAAGGGAGGGGTAGATACGCAGTATTTTGGCCCAGGCACCCGGCTGACAGTGCTCG	GCTCCCTCCCAGACATCTGTGTACTTCTGTGCCAGCAGTGAAGC---GGGAGGG--AGATACGCAGTATTTTGGCCCAGGCACCCGGCTGACAGTGCTCG	liver	ChILI_29
18486	0	TRBV4-3	TRBJ1-2	ASSQAVLGPGGPYGYT	GCCAGCAGCCAAGCCGTCCTCGGGCCTGGAGGGCCCTATGGCTACACC	TRBD2	317	297	0	614	0.00019793	858	1	2	1	NA	GCAGCCAGAAGACTCGGCCCTGTATCTCTGCGCCAGCAGCCAAGCCGTCCTCGGGCCTGGAGGGCCCTATGGCTACACCTTCGGTTCGGGGACCAGGTTAACCGTTGTAG	GCAGCCAGAAGACTCGGCCCTGTATCTCTGCGCCAGCAGCCAAG--------------GGAGGG--CTATGGCTACACCTTCGGTTCGGGGACCAGGTTAACCGTTGTAG	liver	ChILI_29
18487	0	TRBV9	TRBJ2-3	ASTPSGNTDTQY	GCCAGCACCCCGTCGGGGAACACAGATACGCAGTAT	TRBD2	369	244	0	613	0.00019761	859	1	1	1	NA	GGGGGACTCAGCTTTGTATTTCTGTGCCAGCACCCCGTCGGGGAACACAGATACGCAGTATTTTGGCCCAGGCACCCGGCTGACAGTGCTCG	GGGGGACTCAGCTTTGTATTTCTGTGCCAGCA------CGGGG--CACAGATACGCAGTATTTTGGCCCAGGCACCCGGCTGACAGTGCTCG	liver	ChILI_29
18488	0	TRBV12-3	TRBJ2-7	ASSLTSWGYEQY	GCCAGCAGTTTAACATCGTGGGGATACGAGCAGTAC		246	366	0	612	0.00019729	860	1	NA	1	NA	CAGAACCCAGGGACTCAGCTGTGTACTTCTGTGCCAGCAGTTTAACATCGTGGGGATACGAGCAGTACTTCGGGCCGGGCACCAGGCTCACGGTCACAG	CAGAACCCAGGGACTCAGCTGTGTACTTCTGTGCCAGCAGTTTA------------TACGAGCAGTACTTCGGGCCGGGCACCAGGCTCACGGTCACAG	liver	ChILI_29
18489	0	TRBV30	TRBJ1-1	AWSVRQGNLALEAF	GCCTGGAGTGTACGGCAGGGGAACCTTGCGCTCGAGGCTTTC	TRBD1	243	369	0	612	0.00019729	860	1	1	1	NA	CCTTCTCAGTGACTCTGGCTTCTATCTCTGTGCCTGGAGTGTACGGCAGGGGAACCTTGCGCTCGAGGCTTTCTTTGGACAAGGCACCAGACTCACAGTTGTAG	CCTTCTCAGTGACTCTGGCTTCTATCTCTGTGCCTGGAGTGT----CAGGGG---------------GCTTTCTTTGGACAAGGCACCAGACTCACAGTTGTAG	liver	ChILI_29
18490	0	TRBV15	TRBJ1-2	ATSRDGASESIGYT	GCCACCAGCAGAGATGGGGCGTCCGAGTCAATCGGCTACACC	TRBD1	293	319	0	612	0.00019729	860	2	1	1	NA	CACCAGGCCTGGGGGACGCAGCCATGTACCTGTGTGCCACCAGCAGAGATGGGGCGTCCGAGTCAATCGGCTACACCTTCGGTTCGGGGACCAGGTTAACCGTTGTAG	CACCAGGCCTGGGGGACGCAGCCATGTACCTGTGTGCCACCAGC------GGGGC-------------GGCTACACCTTCGGTTCGGGGACCAGGTTAACCGTTGTAG	liver	ChILI_29
18491	0	TRBV10-3	TRBJ1-1	AISRVGSGNTEAF	GCCATCAGCCGGGTGGGCAGCGGAAACACTGAAGCTTTC	TRBD2	238	373	0	611	0.00019696	863	1	1	1	NA	ACCAGCTCCCAGACATCTGTGTACTTCTGTGCCATCAGCCGGGTGGGCAGCGGAAACACTGAAGCTTTCTTTGGACAAGGCACCAGACTCACAGTTGTAG	ACCAGCTCCCAGACATCTGTGTACTTCTGTGCCATCAG----------AGCGG-AACACTGAAGCTTTCTTTGGACAAGGCACCAGACTCACAGTTGTAG	liver	ChILI_29
18492	0	TRBV12-3	TRBJ2-3	ASSPTGTSGRSAQY	GCCAGCAGTCCCACCGGGACTAGCGGGAGGTCGGCGCAGTAT	TRBD2	277	333	0	610	0.00019664	864	1	2	1	NA	CAGAACCCAGGGACTCAGCTGTGTACTTCTGTGCCAGCAGTCCCACCGGGACTAGCGGGAGGTCGGCGCAGTATTTTGGCCCAGGCACCCGGCTGACAGTGCTCG	CAGAACCCAGGGACTCAGCTGTGTACTTCTGTGCCAGCAGT------GGGACTAGCGGGAGG----CGCAGTATTTTGGCCCAGGCACCCGGCTGACAGTGCTCG	liver	ChILI_29
18493	0	TRBV20-1	TRBJ2-3	SARNLLYEAGFADTQY	AGTGCTAGAAATCTTCTATATGAGGCAGGTTTCGCAGATACGCAGTAT		316	289	0	605	0.00019503	865	1	NA	1	NA	GCCCATCCTGAAGACAGCAGCTTCTACATCTGCAGTGCTAGAAATCTTCTATATGAGGCAGGTTTCGCAGATACGCAGTATTTTGGCCCAGGCACCCGGCTGACAGTGCTCG	GCCCATCCTGAAGACAGCAGCTTCTACATCTGCAGTGCTAGA-------------------------CAGATACGCAGTATTTTGGCCCAGGCACCCGGCTGACAGTGCTCG	liver	ChILI_29
18494	0	TRBV20-1	TRBJ2-7	SARTPQGYEQY	AGTGCTCGGACACCACAAGGCTACGAGCAGTAC	TRBD1	307	298	0	605	0.00019503	865	1	1	1	NA	GCCCATCCTGAAGACAGCAGCTTCTACATCTGCAGTGCTCGGACACCACAAGGCTACGAGCAGTACTTCGGGCCGGGCACCAGGCTCACGGTCACAG	GCCCATCCTGAAGACAGCAGCTTCTACATCTGCAGTGCT-GGACA--------CTACGAGCAGTACTTCGGGCCGGGCACCAGGCTCACGGTCACAG	liver	ChILI_29
18495	0	TRBV20-1	TRBJ2-7	SAADRPPAYEQY	AGTGCTGCCGACAGACCGCCGGCCTACGAGCAGTAC	TRBD1	301	304	0	605	0.00019503	865	1	1	1	NA	GCCCATCCTGAAGACAGCAGCTTCTACATCTGCAGTGCTGCCGACAGACCGCCGGCCTACGAGCAGTACTTCGGGCCGGGCACCAGGCTCACGGTCACAG	GCCCATCCTGAAGACAGCAGCTTCTACATCTGCAGTGCT---GACAG--------CCTACGAGCAGTACTTCGGGCCGGGCACCAGGCTCACGGTCACAG	liver	ChILI_29
18496	0	TRBV7-6	TRBJ2-7	ASSLGYEQY	GCCAGCAGCCTCGGATACGAGCAGTAC		360	243	0	603	0.00019439	868	1	NA	1	NA	CCAGCGCACAGAGCAGCGGGACTCGGCCATGTATCGCTGTGCCAGCAGCCTCGGATACGAGCAGTACTTCGGGCCGGGCACCAGGCTCACGGTCACAG	CCAGCGCACAGAGCAGCGGGACTCGGCCATGTATCGCTGTGCCAGCAGC------TACGAGCAGTACTTCGGGCCGGGCACCAGGCTCACGGTCACAG	liver	ChILI_29
18497	0	TRBV24-1	TRBJ1-3	ATSGREGNTIY	GCCACCAGTGGCAGGGAGGGAAACACCATATAT	TRBD2	274	328	0	602	0.00019406	869	1	2	1	NA	CCCCAACCAGACAGCTCTTTACTTCTGTGCCACCAGTGGCAGGGAGGGAAACACCATATATTTTGGAGAGGGAAGTTGGCTCACTGTTGTAG	CCCCAACCAGACAGCTCTTTACTTCTGTGCCACCAGTG---GGGAGGGAAACACCATATATTTTGGAGAGGGAAGTTGGCTCACTGTTGTAG	liver	ChILI_29
18498	0	TRBV6-1	TRBJ1-1	ASRPSGGEAF	GCCAGCAGACCATCAGGGGGTGAAGCTTTC	TRBD1	333	266	0	599	0.0001931	870	1	1	1	NA	CGGCTGCTCCCTCCCAGACATCTGTGTACTTCTGTGCCAGCAGACCATCAGGGGGTGAAGCTTTCTTTGGACAAGGCACCAGACTCACAGTTGTAG	CGGCTGCTCCCTCCCAGACATCTGTGTACTTCTGTGCCAGCAG-----CAGGGGGTGAAGCTTTCTTTGGACAAGGCACCAGACTCACAGTTGTAG	liver	ChILI_29
18499	0	TRBV20-1	TRBJ2-2	SAKRGTSGVLAGELF	AGTGCTAAAAGAGGGACTAGCGGGGTACTGGCCGGGGAGCTGTTT	TRBD2	218	381	0.025	599	0.0001931	870	1	1	1	NA	GCCCATCCTGAAGACAGCAGCTTCTACATCCGCAGTGCTAAAAGAGGGACTAGCGGGGTACTGGCCGGGGAGCTGTTTTTTGGAGAAGGCTCTAGGCTGACCGTACTGG	GCCCATCCTGAAGACAGCAGCTTCTACATCTGCAGTGCTA-----GGGACTAGCGGGG------CCGGGGAGCTGTTTTTTGGAGAAGGCTCTAGGCTGACCGTACTGG	liver	ChILI_29
18500	0	TRBV14	TRBJ1-2	ASSQDLGKNGYT	GCCAGCAGCCAAGATCTGGGGAAGAATGGCTACACC		259	337	0	596	0.00019213	872	1	NA	1	NA	GCAGAACTGGAGGATTCTGGAGTTTATTTCTGTGCCAGCAGCCAAGATCTGGGGAAGAATGGCTACACCTTCGGTTCGGGGACCAGGTTAACCGTTGTAG	GCAGAACTGGAGGATTCTGGAGTTTATTTCTGTGCCAGCAGCCAAGA-----------ATGGCTACACCTTCGGTTCGGGGACCAGGTTAACCGTTGTAG	liver	ChILI_29
18501	0	TRBV28	TRBJ1-2	ASSPRGTYGYT	GCCAGCAGCCCGAGGGGCACCTATGGCTACACC	TRBD1	265	331	0	596	0.00019213	872	1	1	1	NA	CCGCCAGCACCAACCAGACATCTATGTACCTCTGTGCCAGCAGCCCGAGGGGCACCTATGGCTACACCTTCGGTTCGGGGACCAGGTTAACCGTTGTAG	CCGCCAGCACCAACCAGACATCTATGTACCTCTGTGCCAGCAG-----GGGGC--CTATGGCTACACCTTCGGTTCGGGGACCAGGTTAACCGTTGTAG	liver	ChILI_29
18502	0	TRBV27	TRBJ2-1	ASDSIARTALYNEQF	GCCAGCGACTCAATCGCCCGGACAGCCCTATACAATGAGCAGTTC	TRBD1	261	335	0	596	0.00019213	872	1	1	1	NA	CGCCCAGCCCCAACCAGACCTCTCTGTACTTCTGTGCCAGCGACTCAATCGCCCGGACAGCCCTATACAATGAGCAGTTCTTCGGGCCAGGGACACGGCTCACCGTGCTAG	CGCCCAGCCCCAACCAGACCTCTCTGTACTTCTGTGCCAGC-------------GGACAG-----TACAATGAGCAGTTCTTCGGGCCAGGGACACGGCTCACCGTGCTAG	liver	ChILI_29
18503	0	TRBV28	TRBJ2-7	ASTGTTVFQAYEQY	GCCAGCACGGGGACGACAGTTTTTCAAGCCTACGAGCAGTAC	TRBD1	292	302	0	594	0.00019148	875	1	1	1	NA	CCGCCAGCACCAACCAGACATCTATGTACCTCTGTGCCAGCACGGGGACGACAGTTTTTCAAGCCTACGAGCAGTACTTCGGGCCGGGCACCAGGCTCACGGTCACAG	CCGCCAGCACCAACCAGACATCTATGTACCTCTGTGCCAGCA-------GACAG---------CCTACGAGCAGTACTTCGGGCCGGGCACCAGGCTCACGGTCACAG	liver	ChILI_29
18504	4	TRBV9	TRBJ1-1	ASSVEGGTEAF	GCCAGCAGCGTAGAAGGGGGCACTGAAGCTTTC	TRBD1	307	286	0	593	0.00019116	876	1	1	1	NA	GGGGGACTCAGCTTTGTATTTCTGTGCCAGCAGCGTAGAAGGGGGCACTGAAGCTTTCTTTGGACAAGGCACCAGACTCACAGTTGTAG	GGGGGACTCAGCTTTGTATTTCTGTGCCAGCAGCGTAG-AGGGGGCACTGAAGCTTTCTTTGGACAAGGCACCAGACTCACAGTTGTAG	liver	ChILI_29
18505	0	TRBV2	TRBJ2-3	ASPTIAESTDTQY	GCCAGCCCCACGATAGCTGAGAGCACAGATACGCAGTAT		233	360	0	593	0.00019116	876	1	NA	1	NA	CCACAAAGCTGGAGGACTCAGCCATGTACTTCTGTGCCAGCCCCACGATAGCTGAGAGCACAGATACGCAGTATTTTGGCCCAGGCACCCGGCTGACAGTGCTCG	CCACAAAGCTGGAGGACTCAGCCATGTACTTCTGTGCCAGC---------------AGCACAGATACGCAGTATTTTGGCCCAGGCACCCGGCTGACAGTGCTCG	liver	ChILI_29
18506	0	TRBV7-2	TRBJ2-1	ASNLGFYEQF	GCCAGCAACCTGGGGTTCTATGAGCAGTTC		311	281	0	592	0.00019084	878	1	NA	1	NA	CCAGCGCACACAGCAGGAGGACTCGGCCGTGTATCTCTGTGCCAGCAACCTGGGGTTCTATGAGCAGTTCTTCGGGCCAGGGACACGGCTCACCGTGCTAG	CCAGCGCACACAGCAGGAGGACTCGGCCGTGTATCTCTGTGCCAGCA------------ATGAGCAGTTCTTCGGGCCAGGGACACGGCTCACCGTGCTAG	liver	ChILI_29
18507	0	TRBV9	TRBJ1-2	ASSVAFGYGYT	GCCAGCAGCGTAGCTTTCGGGTATGGCTACACC		309	279	0	588	0.00018955	879	1	NA	1	NA	GGGGGACTCAGCTTTGTATTTCTGTGCCAGCAGCGTAGCTTTCGGGTATGGCTACACCTTCGGTTCGGGGACCAGGTTAACCGTTGTAG	GGGGGACTCAGCTTTGTATTTCTGTGCCAGCAGCGTAG--------TATGGCTACACCTTCGGTTCGGGGACCAGGTTAACCGTTGTAG	liver	ChILI_29
18508	0	TRBV6-1	TRBJ1-1	ASTFAAGLEAF	GCCAGCACCTTCGCGGCAGGTCTTGAAGCTTTC		348	240	0	588	0.00018955	879	1	NA	1	NA	CGGCTGCTCCCTCCCAGACATCTGTGTACTTCTGTGCCAGCACCTTCGCGGCAGGTCTTGAAGCTTTCTTTGGACAAGGCACCAGACTCACAGTTGTAG	CGGCTGCTCCCTCCCAGACATCTGTGTACTTCTGTGCCAGCA----------------TGAAGCTTTCTTTGGACAAGGCACCAGACTCACAGTTGTAG	liver	ChILI_29
18509	0	TRBV7-9	TRBJ2-5	ASSLWGDPFGETQY	GCCAGCAGCTTATGGGGGGACCCCTTCGGGGAGACCCAGTAC	TRBD2	258	324	0	582	0.00018762	881	1	1	1	NA	CCAGCGCACAGAGCAGGGGGACTCGGCCATGTATCTCTGTGCCAGCAGCTTATGGGGGGACCCCTTCGGGGAGACCCAGTACTTCGGGCCAGGCACGCGGCTCCTGGTGCTCG	CCAGCGCACAGAGCAGGGGGACTCGGCCATGTATCTCTGTGCCAGCAGCTTA-GGGGGG-----------GAGACCCAGTACTTCGGGCCAGGCACGCGGCTCCTGGTGCTCG	liver	ChILI_29
18510	0	TRBV2	TRBJ2-7	ASGREEQY	GCCAGCGGCCGGGAGGAGCAGTAC	TRBD2	265	316	0	581	0.00018729	882	1	2	1	NA	CCACAAAGCTGGAGGACTCAGCCATGTACTTCTGTGCCAGCGGCCGGGAGGAGCAGTACTTCGGGCCGGGCACCAGGCTCACGGTCACAG	CCACAAAGCTGGAGGACTCAGCCATGTACTTCTGTGCCAGC---CGGGAGGAGCAGTACTTCGGGCCGGGCACCAGGCTCACGGTCACAG	liver	ChILI_29
18511	0	TRBV5-6	TRBJ2-2	ASSPTTNTGELF	GCCAGCAGCCCAACTACGAACACCGGGGAGCTGTTT		212	369	0	581	0.00018729	882	1	NA	1	NA	GCTGGGGGACTCGGCCCTCTATCTCTGTGCCAGCAGCCCAACTACGAACACCGGGGAGCTGTTTTTTGGAGAAGGCTCTAGGCTGACCGTACTGG	GCTGGGGGACTCGGCCCTCTATCTCTGTGCCAGCAGC-------CGAACACCGGGGAGCTGTTTTTTGGAGAAGGCTCTAGGCTGACCGTACTGG	liver	ChILI_29
18512	0	TRBV9	TRBJ2-7	ASSLAEISYEQY	GCCAGCAGCCTAGCGGAAATCTCCTACGAGCAGTAC	TRBD2	309	270	0	579	0.00018665	884	1	1	1	NA	GGGGGACTCAGCTTTGTATTTCTGTGCCAGCAGCCTAGCGGAAATCTCCTACGAGCAGTACTTCGGGCCGGGCACCAGGCTCACGGTCACAG	GGGGGACTCAGCTTTGTATTTCTGTGCCAGCAGCCTAGCGG----CTCCTACGAGCAGTACTTCGGGCCGGGCACCAGGCTCACGGTCACAG	liver	ChILI_29
18513	0	TRBV6-2	TRBJ2-5	ASSYSMDRVVKTQY	GCCAGCAGTTACTCGATGGATCGGGTGGTAAAGACCCAGTAC		266	313	0	579	0.00018665	884	1	NA	1	NA	GCTCCCTCCCAAACATCTGTGTACTTCTGTGCCAGCAGTTACTCGATGGATCGGGTGGTAAAGACCCAGTACTTCGGGCCAGGCACGCGGCTCCTGGTGCTCG	GCTCCCTCCCAAACATCTGTGTACTTCTGTGCCAGCAGTTACTC-----------------AGACCCAGTACTTCGGGCCAGGCACGCGGCTCCTGGTGCTCG	liver	ChILI_29
18514	0	TRBV18	TRBJ1-2	ASQLILRDRDDGYT	GCCAGCCAACTCATCCTCCGGGACAGGGACGATGGCTACACC	TRBD1	262	317	0	579	0.00018665	884	1	1	1	NA	GCGAGGAGATTCGGCAGCTTATTTCTGTGCCAGCCAACTCATCCTCCGGGACAGGGACGATGGCTACACCTTCGGTTCGGGGACCAGGTTAACCGTTGTAG	GCGAGGAGATTCGGCAGCTTATTTCTGTGCCAGC-------------GGGACAGGG---ATGGCTACACCTTCGGTTCGGGGACCAGGTTAACCGTTGTAG	liver	ChILI_29
18515	0	TRBV7-9	TRBJ2-2	ASSLPLISGGTGELF	GCCAGCAGTTTACCCCTCATCAGCGGGGGGACCGGGGAGCTGTTT	TRBD2	227	352	0	579	0.00018665	884	1	1	1	NA	CCAGCGCACAGAGCAGGGGGACTCGGCCATGTATCTCTGTGCCAGCAGTTTACCCCTCATCAGCGGGGGGACCGGGGAGCTGTTTTTTGGAGAAGGCTCTAGGCTGACCGTACTGG	CCAGCGCACAGAGCAGGGGGACTCGGCCATGTATCTCTGTGCCAGCAG-------------AGCGGGGGGACCGGGGAGCTGTTTTTTGGAGAAGGCTCTAGGCTGACCGTACTGG	liver	ChILI_29
18516	0	TRBV12-5	TRBJ2-3	ASGLPRLAGDQDTQY	GCTAGTGGTTTGCCACGACTAGCGGGGGATCAAGATACGCAGTAT	TRBD2	305	273	0	578	0.00018633	888	1	1	1	NA	CAGAACCCAGGGACTCAGCTGTGTATTTTTGTGCTAGTGGTTTGCCACGACTAGCGGGGGATCAAGATACGCAGTATTTTGGCCCAGGCACCCGGCTGACAGTGCTCG	CAGAACCCAGGGACTCAGCTGTGTATTTTTGTGCTAGTGGTTTG----GACTAGCGGGGG----AGATACGCAGTATTTTGGCCCAGGCACCCGGCTGACAGTGCTCG	liver	ChILI_29
18517	0	TRBV12-3	TRBJ2-3	ATGQGAGGTVSDTQY	GCCACCGGACAGGGGGCGGGGGGGACTGTATCAGATACGCAGTAT	TRBD1	403	175	0	578	0.00018633	888	1	1	1	NA	CAGAACCCAGGGACTCAGCTGTGTACTTCTGTGCCACCGGACAGGGGGCGGGGGGGACTGTATCAGATACGCAGTATTTTGGCCCAGGCACCCGGCTGACAGTGCTCG	CAGAACCCAGGGACTCAGCTGTGTACTTCTGTGCCA--GGACAGGGGGC--------------CAGATACGCAGTATTTTGGCCCAGGCACCCGGCTGACAGTGCTCG	liver	ChILI_29
18518	0	TRBV11-2	TRBJ1-5	ASSWGANQPQH	GCCAGCAGCTGGGGGGCGAATCAGCCCCAGCAT	TRBD1	8	569	0	577	0.000186	890	1	1	1	NA	GCAAAGCTTGAGGACTCGGCCGTGTATCTCTGTGCCAGCAGCTGGGGGGCGAATCAGCCCCAGCATTTTGGTGATGGGACTCGACTCTCCATCCTAG	GCAAAGCTTGAGGACTCGGCCGTGTATCTCTGTGCCAGCAGCT-GGGGGC-AATCAGCCCCAGCATTTTGGTGATGGGACTCGACTCTCCATCCTAG	liver	ChILI_29
18519	0	TRBV7-9	TRBJ2-7	ASSLLVAYEQY	GCCAGCAGCTTATTAGTCGCCTACGAGCAGTAC	TRBD2	307	270	0	577	0.000186	890	1	1	1	NA	CCAGCGCACAGAGCAGGGGGACTCGGCCATGTATCTCTGTGCCAGCAGCTTATTAGTCGCCTACGAGCAGTACTTCGGGCCGGGCACCAGGCTCACGGTCACAG	CCAGCGCACAGAGCAGGGGGACTCGGCCATGTATCTCTGTGCCAGCAGCTTA-TAGTC-CCTACGAGCAGTACTTCGGGCCGGGCACCAGGCTCACGGTCACAG	liver	ChILI_29
18520	0	TRBV4-3	TRBJ1-1	ASSQDAAGNTEAF	GCCAGCAGCCAAGATGCGGCGGGGAACACTGAAGCTTTC	TRBD2	290	286	0	576	0.00018568	892	1	1	1	NA	GCAGCCAGAAGACTCGGCCCTGTATCTCTGCGCCAGCAGCCAAGATGCGGCGGGGAACACTGAAGCTTTCTTTGGACAAGGCACCAGACTCACAGTTGTAG	GCAGCCAGAAGACTCGGCCCTGTATCTCTGCGCCAGCAGCCAAGA----GCGGGGAACACTGAAGCTTTCTTTGGACAAGGCACCAGACTCACAGTTGTAG	liver	ChILI_29
18521	0	TRBV11-2	TRBJ2-7	ASSLGGTGYEQY	GCCAGCAGCTTGGGGGGGACAGGTTACGAGCAGTAC	TRBD1	127	449	0	576	0.00018568	892	1	1	1	NA	GCAAAGCTTGAGGACTCGGCCGTGTATCTCTGTGCCAGCAGCTTGGGGGGGACAGGTTACGAGCAGTACTTCGGGCCGGGCACCAGGCTCACGGTCACAG	GCAAAGCTTGAGGACTCGGCCGTGTATCTCTGTGCCAGCAGCTT----GGGACAGG-TACGAGCAGTACTTCGGGCCGGGCACCAGGCTCACGGTCACAG	liver	ChILI_29
18522	0	TRBV7-2	TRBJ2-6	ASSLTGTPISGANVLT	GCCAGCAGCTTAACCGGGACACCAATCTCTGGGGCCAACGTCCTGACT	TRBD1	340	235	0	575	0.00018536	894	1	1	1	NA	CCAGCGCACACAGCAGGAGGACTCGGCCGTGTATCTCTGTGCCAGCAGCTTAACCGGGACACCAATCTCTGGGGCCAACGTCCTGACTTTCGGGGCCGGCAGCAGGCTGACCGTGCTGG	CCAGCGCACACAGCAGGAGGACTCGGCCGTGTATCTCTGTGCCAGCAGCTTA---GGGACA-----CTCTGGGGCCAACGTCCTGACTTTCGGGGCCGGCAGCAGGCTGACCGTGCTGG	liver	ChILI_29
18523	0	TRBV29-1	TRBJ2-3	SVESPSTDTQY	AGCGTTGAATCGCCAAGCACAGATACGCAGTAT		299	275	0	574	0.00018504	895	1	NA	1	NA	GAGCCCTGAAGACAGCAGCATATATCTCTGCAGCGTTGAATCGCCAAGCACAGATACGCAGTATTTTGGCCCAGGCACCCGGCTGACAGTGCTCG	GAGCCCTGAAGACAGCAGCATATATCTCTGCAGCGTTGAA------AGCACAGATACGCAGTATTTTGGCCCAGGCACCCGGCTGACAGTGCTCG	liver	ChILI_29
18524	0	TRBV4-1	TRBJ1-5	ASSRDSLMEPQH	GCCAGCAGCCGGGACAGCCTCATGGAGCCCCAGCAT	TRBD1	56	517	0	573	0.00018471	896	1	1	1	NA	GCAGCCAGAAGACTCAGCCCTGTATCTCTGCGCCAGCAGCCGGGACAGCCTCATGGAGCCCCAGCATTTTGGTGATGGGACTCGACTCTCCATCCTAG	GCAGCCAGAAGACTCAGCCCTGTATCTCTGCGCCAGCAGCCGGGACAG--------AGCCCCAGCATTTTGGTGATGGGACTCGACTCTCCATCCTAG	liver	ChILI_29
18525	0	TRBV23-1	TRBJ2-3	ASILPRIAGITDTQY	GCCAGCATCCTTCCCCGGATAGCGGGAATCACAGATACGCAGTAT	TRBD2	303	270	0	573	0.00018471	896	1	2	1	NA	CAGAACCGGGAGACACGGCACTGTATCTCTGCGCCAGCATCCTTCCCCGGATAGCGGGAATCACAGATACGCAGTATTTTGGCCCAGGCACCCGGCTGACAGTGCTCG	CAGAACCGGGAGACACGGCACTGTATCTCTGCGCCAGCA------------TAGCGGGA--CACAGATACGCAGTATTTTGGCCCAGGCACCCGGCTGACAGTGCTCG	liver	ChILI_29
18526	0	TRBV6-4	TRBJ1-1	ASRGQANTEAF	GCCAGCAGGGGACAGGCGAACACTGAAGCTTTC	TRBD1	300	271	0	571	0.00018407	898	1	1	1	NA	GGCGTCTGCTGTACCCTCTCAGACATCTGTGTACTTCTGTGCCAGCAGGGGACAGGCGAACACTGAAGCTTTCTTTGGACAAGGCACCAGACTCACAGTTGTAG	GGCGTCTGCTGTACCCTCTCAGACATCTGTGTACTTCTGTGCCAGCAGGGGACAGG-GAACACTGAAGCTTTCTTTGGACAAGGCACCAGACTCACAGTTGTAG	liver	ChILI_29
18527	0	TRBV6-2	TRBJ1-1	ASSNAGTGVTEAF	GCCAGCAGTAACGCCGGGACAGGGGTCACTGAAGCTTTC	TRBD1	241	330	0	571	0.00018407	898	1	1	1	NA	GCTCCCTCCCAAACATCTGTGTACTTCTGTGCCAGCAGTAACGCCGGGACAGGGGTCACTGAAGCTTTCTTTGGACAAGGCACCAGACTCACAGTTGTAG	GCTCCCTCCCAAACATCTGTGTACTTCTGTGCCAGCAGT------GGGACAGGGG-CACTGAAGCTTTCTTTGGACAAGGCACCAGACTCACAGTTGTAG	liver	ChILI_29
18528	0	TRBV7-8	TRBJ2-1	ASSQLRGHYNEQF	GCCAGCAGCCAACTTCGGGGGCACTACAATGAGCAGTTC	TRBD1	255	315	0	570	0.00018375	900	3	1	1	NA	CCAGCGCACACAGCAGGAGGACTCCGCCGTGTATCTCTGTGCCAGCAGCCAACTTCGGGGGCACTACAATGAGCAGTTCTTCGGGCCAGGGACACGGCTCACCGTGCTA	CCAGCGCACACAGCAGGAGGACTCCGCCGTGTATCTCTGTGCCAGCAGCC------GGGGGC-CTACAATGAGCAGTTCTTCGGGCCAGGGACACGGCTCACCGTGCTA	liver	ChILI_29
18529	0	TRBV4-3	TRBJ2-7	ASSQEPDVLYEQY	GCCAGCAGCCAAGAGCCTGACGTCCTCTACGAGCAGTAC		264	305	0	569	0.00018342	901	1	NA	1	NA	GCAGCCAGAAGACTCGGCCCTGTATCTCTGCGCCAGCAGCCAAGAGCCTGACGTCCTCTACGAGCAGTACTTCGGGCCGGGCACCAGGCTCACGGTCACAG	GCAGCCAGAAGACTCGGCCCTGTATCTCTGCGCCAGCAGCCAAGA------------CTACGAGCAGTACTTCGGGCCGGGCACCAGGCTCACGGTCACAG	liver	ChILI_29
18530	0	TRBV2	TRBJ1-4	ASSEFRTQNEKLF	GCCAGCAGTGAATTTAGGACGCAGAATGAAAAACTGTTT		264	305	0	569	0.00018342	901	1	NA	1	NA	CCACAAAGCTGGAGGACTCAGCCATGTACTTCTGTGCCAGCAGTGAATTTAGGACGCAGAATGAAAAACTGTTTTTTGGCAGTGGAACCCAGCTCTCTGTCTTGG	CCACAAAGCTGGAGGACTCAGCCATGTACTTCTGTGCCAGCAGTGAA------------AATGAAAAACTGTTTTTTGGCAGTGGAACCCAGCTCTCTGTCTTGG	liver	ChILI_29
18531	0	TRBV4-3	TRBJ1-2	ASSQVSGTAYGYT	GCCAGCAGCCAAGTCTCAGGGACAGCCTATGGCTACACC	TRBD1	306	263	0	569	0.00018342	901	1	1	1	NA	GCAGCCAGAAGACTCGGCCCTGTATCTCTGCGCCAGCAGCCAAGTCTCAGGGACAGCCTATGGCTACACCTTCGGTTCGGGGACCAGGTTAACCGTTGTAG	GCAGCCAGAAGACTCGGCCCTGTATCTCTGCGCCAGCAGCCAAG-----GGGACAG-CTATGGCTACACCTTCGGTTCGGGGACCAGGTTAACCGTTGTAG	liver	ChILI_29
18532	0	TRBV6-5	TRBJ2-1	ASSWGNEQF	GCCAGCAGTTGGGGGAATGAGCAGTTC	TRBD2	304	264	0	568	0.0001831	904	1	1	1	NA	CGGCTGCTCCCTCCCAGACATCTGTGTACTTCTGTGCCAGCAGTTGGGGGAATGAGCAGTTCTTCGGGCCAGGGACACGGCTCACCGTGCTAG	CGGCTGCTCCCTCCCAGACATCTGTGTACTTCTGTGCCAGCAGTTGGGGGAATGAGCAGTTCTTCGGGCCAGGGACACGGCTCACCGTGCTAG	liver	ChILI_29
18533	0	TRBV6-2	TRBJ1-1	ASSRQGARTEAF	GCCAGCAGCAGACAGGGGGCGCGTACTGAAGCTTTC	TRBD1	246	322	0	568	0.0001831	904	1	1	1	NA	GCTCCCTCCCAAACATCTGTGTACTTCTGTGCCAGCAGCAGACAGGGGGCGCGTACTGAAGCTTTCTTTGGACAAGGCACCAGACTCACAGTTGTAG	GCTCCCTCCCAAACATCTGTGTACTTCTGTGCCAGCAG--GACAGGGGGC----ACTGAAGCTTTCTTTGGACAAGGCACCAGACTCACAGTTGTAG	liver	ChILI_29
18534	0	TRBV7-8	TRBJ2-1	ASSLGGSGRAANEQF	GCCAGCAGCTTAGGAGGTAGCGGGAGGGCGGCCAATGAGCAGTTC	TRBD2	376	191	0	567	0.00018278	906	1	2	1	NA	CCAGCGCACACAGCAGGAGGACTCCGCCGTGTATCTCTGTGCCAGCAGCTTAGGAGGTAGCGGGAGGGCGGCCAATGAGCAGTTCTTCGGGCCAGGGACACGGCTCACCGTGCTAG	CCAGCGCACACAGCAGGAGGACTCCGCCGTGTATCTCTGTGCCAGCAGCTTAG----TAGCGGGAGGG----CAATGAGCAGTTCTTCGGGCCAGGGACACGGCTCACCGTGCTAG	liver	ChILI_29
18535	0	TRBV5-4	TRBJ1-6	ASSFSPGQGYSPLH	GCCAGCAGCTTTTCACCGGGACAGGGTTATTCACCCCTCCAC	TRBD1	284	282	0	566	0.00018246	907	1	1	2	NA	GGAGCTGGACGACTCGGCCCTGTATCTCTGTGCCAGCAGCTTTTCACCGGGACAGGGTTATTCACCCCTCCACTTTGGGAACGGGACCAGGCTCACTGTGACAG	GGAGCTGGACGACTCGGCCCTGTATCTCTGTGCCAGCAGCTT------GGGACAGGG--ATTCACCCCTCCACTTTGGGAACGGGACCAGGCTCACTGTGACAG	liver	ChILI_29
18536	0	TRBV28	TRBJ2-7	AAKDRGGSYEQY	GCCGCGAAAGACAGGGGGGGCTCCTACGAGCAGTAC	TRBD1	352	214	0	566	0.00018246	907	1	1	1	NA	CCGCCAGCACCAACCAGACATCTATGTACCTCTGTGCCGCGAAAGACAGGGGGGGCTCCTACGAGCAGTACTTCGGGCCGGGCACCAGGCTCACGGTCACAG	CCGCCAGCACCAACCAGACATCTATGTACCTCTGTGCC------GACAGGGGG--CTCCTACGAGCAGTACTTCGGGCCGGGCACCAGGCTCACGGTCACAG	liver	ChILI_29
18537	0	TRBV27	TRBJ1-6	ASSLGQGIYSPLH	GCCAGCAGTTTGGGACAGGGTATTTATTCACCCCTCCAC	TRBD1	258	308	0	566	0.00018246	907	1	1	1	NA	CGCCCAGCCCCAACCAGACCTCTCTGTACTTCTGTGCCAGCAGTTTGGGACAGGGTATTTATTCACCCCTCCACTTTGGGAATGGGACCAGGCTCACTGTGACAG	CGCCCAGCCCCAACCAGACCTCTCTGTACTTCTGTGCCAGCAGTTTGGGACAGGG-----ATTCACCCCTCCACTTTGGGAATGGGACCAGGCTCACTGTGACAG	liver	ChILI_29
18538	0	TRBV7-2	TRBJ2-1	ASSLAGSYGQF	GCCAGCAGCTTAGCAGGATCTTATGGGCAGTTC		152	413	0	565	0.00018214	910	1	NA	1	NA	CCAGCGCACACAGCAGGAGGACTCGGCCGTGTATCTCTGTGCCAGCAGCTTAGCAGGATCTTATGGGCAGTTCTTCGGGCCAGGGACACGGCTCACCGTGCTAG	CCAGCGCACACAGCAGGAGGACTCGGCCGTGTATCTCTGTGCCAGCAGCTTAGC------------GCAGTTCTTCGGGCCAGGGACACGGCTCACCGTGCTAG	liver	ChILI_29
18539	0	TRBV4-1	TRBJ2-7	ASSQDLGHYEQY	GCCAGCAGCCAAGATTTGGGGCACTACGAGCAGTAC	TRBD1	266	298	0	564	0.00018181	911	1	1	1	NA	GCAGCCAGAAGACTCAGCCCTGTATCTCTGCGCCAGCAGCCAAGATTTGGGGCACTACGAGCAGTACTTCGGGCCGGGCACCAGGCTCACGGTCACAG	GCAGCCAGAAGACTCAGCCCTGTATCTCTGCGCCAGCAGCCAAGA---GGGGC-CTACGAGCAGTACTTCGGGCCGGGCACCAGGCTCACGGTCACAG	liver	ChILI_29
18540	0	TRBV28	TRBJ2-7	ASSFRGGTYEQY	GCCAGCAGTTTTAGGGGGGGAACCTACGAGCAGTAC	TRBD2	233	331	0	564	0.00018181	911	1	1	1	NA	CCGCCAGCACCAACCAGACATCTATGTACCTCTGTGCCAGCAGTTTTAGGGGGGGAACCTACGAGCAGTACTTCGGGCCGGGCACCAGGCTCACGGTCACAG	CCGCCAGCACCAACCAGACATCTATGTACCTCTGTGCCAGCAGTTT--GGGGGGG--CCTACGAGCAGTACTTCGGGCCGGGCACCAGGCTCACGGTCACAG	liver	ChILI_29
18541	0	TRBV6-5	TRBJ2-3	ASSFQSTDTQY	GCCAGCAGTTTTCAGAGCACAGATACGCAGTAT		316	247	0	563	0.00018149	913	1	NA	1	NA	CGGCTGCTCCCTCCCAGACATCTGTGTACTTCTGTGCCAGCAGTTTTCAGAGCACAGATACGCAGTATTTTGGCCCAGGCACCCGGCTGACAGTGCTCG	CGGCTGCTCCCTCCCAGACATCTGTGTACTTCTGTGCCAGCAGTT-----AGCACAGATACGCAGTATTTTGGCCCAGGCACCCGGCTGACAGTGCTCG	liver	ChILI_29
18542	0	TRBV12-5	TRBJ2-7	ASGLQPNEQY	GCTAGTGGTTTGCAGCCTAACGAGCAGTAC		283	280	0	563	0.00018149	913	1	NA	1	NA	CAGAACCCAGGGACTCAGCTGTGTATTTTTGTGCTAGTGGTTTGCAGCCTAACGAGCAGTACTTCGGGCCGGGCACCAGGCTCACGGTCACAG	CAGAACCCAGGGACTCAGCTGTGTATTTTTGTGCTAGTGGTTTG-------ACGAGCAGTACTTCGGGCCGGGCACCAGGCTCACGGTCACAG	liver	ChILI_29
18543	0	TRBV11-2	TRBJ2-1	ASSLGGISYNEQF	GCCAGCAGCTTAGGCGGTATCTCCTACAATGAGCAGTTC		201	361	0	562	0.00018117	915	1	NA	1	NA	GCAAAGCTTGAGGACTCGGCCGTGTATCTCTGTGCCAGCAGCTTAGGCGGTATCTCCTACAATGAGCAGTTCTTCGGGCCAGGGACACGGCTCACCGTGCTAG	GCAAAGCTTGAGGACTCGGCCGTGTATCTCTGTGCCAGCAGCTTAG-------CTCCTACAATGAGCAGTTCTTCGGGCCAGGGACACGGCTCACCGTGCTAG	liver	ChILI_29
18544	0	TRBV9	TRBJ1-1	ASSVEGTEAF	GCCAGCAGCGTAGAGGGCACTGAAGCTTTC	TRBD2	294	267	0	561	0.00018085	916	1	2	1	NA	GGGGGACTCAGCTTTGTATTTCTGTGCCAGCAGCGTAGAGGGCACTGAAGCTTTCTTTGGACAAGGCACCAGACTCACAGTTGTAG	GGGGGACTCAGCTTTGTATTTCTGTGCCAGCAGCGTAGAGGGCACTGAAGCTTTCTTTGGACAAGGCACCAGACTCACAGTTGTAG	liver	ChILI_29
18545	0	TRBV14	TRBJ1-2	ASSRQDSFYGYT	GCCAGCAGCCGGCAGGACAGCTTCTATGGCTACACC	TRBD1	221	338	0	559	0.0001802	917	1	1	1	NA	GCAGAACTGGAGGATTCTGGAGTTTATTTCTGTGCCAGCAGCCGGCAGGACAGCTTCTATGGCTACACCTTCGGTTCGGGGACCAGGTTAACCGTTGTAG	GCAGAACTGGAGGATTCTGGAGTTTATTTCTGTGCCAGCAGCC----GGACAG---CTATGGCTACACCTTCGGTTCGGGGACCAGGTTAACCGTTGTAG	liver	ChILI_29
18546	0	TRBV9	TRBJ2-1	ASSDGGGNEQF	GCCAGCAGCGACGGGGGGGGGAATGAGCAGTTC	TRBD2	443	115	0	558	0.00017988	918	1	1	1	NA	GGGGGACTCAGCTTTGTATTTCTGTGCCAGCAGCGACGGGGGGGGGAATGAGCAGTTCTTCGGGCCAGGGACACGGCTCACCGTGCTAG	GGGGGACTCAGCTTTGTATTTCTGTGCCAGCAGCG-CGGGGGGG--AATGAGCAGTTCTTCGGGCCAGGGACACGGCTCACCGTGCTAG	liver	ChILI_29
18547	0	TRBV19	TRBJ2-7	ASSDRGPREQY	GCCAGTAGTGACAGGGGGCCGAGGGAGCAGTAC	TRBD1	330	228	0	558	0.00017988	918	1	1	1	NA	CGGCCCAAAAGAACCCGACAGCTTTCTATCTCTGTGCCAGTAGTGACAGGGGGCCGAGGGAGCAGTACTTCGGGCCGGGCACCAGGCTCACGGTCACAG	CGGCCCAAAAGAACCCGACAGCTTTCTATCTCTGTGCCAGTAGTGACAGGGGGC-----GAGCAGTACTTCGGGCCGGGCACCAGGCTCACGGTCACAG	liver	ChILI_29
18548	0	TRBV6-1	TRBJ1-5	ANRKGGPQH	GCCAACCGAAAGGGTGGGCCCCAGCAT		208	348	0	556	0.00017923	920	1	NA	1	NA	GCTCCCTCCCAGACATCTGTGTACTTCTGTGCCAACCGAAAGGGTGGGCCCCAGCATTTTGGTGATGGGACTCGACTCTCCATCCTAG	GCTCCCTCCCAGACATCTGTGTACTTCTGTGCCA-------------GCCCCAGCATTTTGGTGATGGGACTCGACTCTCCATCCTAG	liver	ChILI_29
18549	0	TRBV27	TRBJ2-7	ASSSTLSPNEQY	GCCAGCAGTTCAACGCTTTCACCAAACGAGCAGTAC		308	247	0	555	0.00017891	921	1	NA	1	NA	CGCCCAGCCCCAACCAGACCTCTCTGTACTTCTGTGCCAGCAGTTCAACGCTTTCACCAAACGAGCAGTACTTCGGGCCGGGCACCAGGCTCACGGTCACAG	CGCCCAGCCCCAACCAGACCTCTCTGTACTTCTGTGCCAGCAGTT---------------ACGAGCAGTACTTCGGGCCGGGCACCAGGCTCACGGTCACAG	liver	ChILI_29
18550	0	TRBV6-2	TRBJ1-1	ASSPLTGGRNTEAF	GCCAGCAGTCCCTTGACAGGGGGCAGGAACACTGAAGCTTTC	TRBD1	245	309	0	554	0.00017859	922	1	1	1	NA	GCTCCCTCCCAAACATCTGTGTACTTCTGTGCCAGCAGTCCCTTGACAGGGGGCAGGAACACTGAAGCTTTCTTTGGACAAGGCACCAGACTCACAGTTGTAG	GCTCCCTCCCAAACATCTGTGTACTTCTGTGCCAGCAGT-----GACAGGGGGC--GAACACTGAAGCTTTCTTTGGACAAGGCACCAGACTCACAGTTGTAG	liver	ChILI_29
18551	0	TRBV11-3	TRBJ2-2	ASSLEGTGELF	GCCAGCAGCTTAGAGGGGACCGGGGAGCTGTTT	TRBD1	194	360	0	554	0.00017859	922	1	1	1	NA	GCAGAGCTTGGGGACTCGGCCGTGTATCTCTGTGCCAGCAGCTTAGAGGGGACCGGGGAGCTGTTTTTTGGAGAAGGCTCTAGGCTGACCGTACTGG	GCAGAGCTTGGGGACTCGGCCGTGTATCTCTGTGCCAGCAGCTTAGAGGGGACCGGGGAGCTGTTTTTTGGAGAAGGCTCTAGGCTGACCGTACTGG	liver	ChILI_29
18552	0	TRBV12-3	TRBJ1-5	ASSQNQGAKQPQH	GCCAGCAGCCAAAACCAGGGGGCGAAACAGCCCCAGCAT	TRBD1	20	531	0	551	0.00017762	924	1	1	1	NA	CAGAACCCAGGGACTCAGCTGTGTACTTCTGTGCCAGCAGCCAAAACCAGGGGGCGAAACAGCCCCAGCATTTTGGTGATGGGACTCGACTCTCCATCCTAG	CAGAACCCAGGGACTCAGCTGTGTACTTCTGTGCCAGCAG-------CAGGGGGC----CAGCCCCAGCATTTTGGTGATGGGACTCGACTCTCCATCCTAG	liver	ChILI_29
18553	0	TRBV30	TRBJ1-1	AWRAGISSEAF	GCCTGGAGGGCCGGGATCTCTTCTGAAGCTTTC	TRBD2	201	347	0	548	0.00017666	925	1	2	1	NA	CCTTCTCAGTGACTCTGGCTTCTATCTCTGTGCCTGGAGGGCCGGGATCTCTTCTGAAGCTTTCTTTGGACAAGGCACCAGACTCACAGTTGTAG	CCTTCTCAGTGACTCTGGCTTCTATCTCTGTGCCTGGAG---CGGGA------CTGAAGCTTTCTTTGGACAAGGCACCAGACTCACAGTTGTAG	liver	ChILI_29
18554	0	TRBV29-1	TRBJ1-1	SGSYTEAF	AGCGGATCATACACTGAAGCTTTC		320	228	0	548	0.00017666	925	1	NA	1	NA	GAGCCCTGAAGACAGCAGCATATATCTCTGCAGCGGATCATACACTGAAGCTTTCTTTGGACAAGGCACCAGACTCACAGTTGTAG	GAGCCCTGAAGACAGCAGCATATATCTCTGCAGCG------ACACTGAAGCTTTCTTTGGACAAGGCACCAGACTCACAGTTGTAG	liver	ChILI_29
18555	0	TRBV14	TRBJ1-1	ASSQGWYTEAF	GCCAGCAGCCAGGGCTGGTACACTGAAGCTTTC	TRBD1	299	248	0	547	0.00017633	927	1	1	1	NA	GCAGAACTGGAGGATTCTGGAGTTTATTTCTGTGCCAGCAGCCAGGGCTGGTACACTGAAGCTTTCTTTGGACAAGGCACCAGACTCACAGTTGTAG	GCAGAACTGGAGGATTCTGGAGTTTATTTCTGTGCCAGCAGCCAGGG-----ACACTGAAGCTTTCTTTGGACAAGGCACCAGACTCACAGTTGTAG	liver	ChILI_29
18556	0	TRBV7-6	TRBJ2-7	ASSESAAGRSYEQY	GCCAGCAGCGAATCCGCCGCAGGGAGATCCTACGAGCAGTAC	TRBD1	269	276	0	545	0.00017569	928	1	1	1	NA	CCAGCGCACAGAGCAGCGGGACTCGGCCATGTATCGCTGTGCCAGCAGCGAATCCGCCGCAGGGAGATCCTACGAGCAGTACTTCGGGCCGGGCACCAGGCTCACGGTCACAG	CCAGCGCACAGAGCAGCGGGACTCGGCCATGTATCGCTGTGCCAGCAGC----------CAGGG---TCCTACGAGCAGTACTTCGGGCCGGGCACCAGGCTCACGGTCACAG	liver	ChILI_29
18557	0	TRBV20-1	TRBJ2-7	SARGDRDHEQY	AGTGCTAGAGGAGACAGGGATCACGAGCAGTAC	TRBD1	255	290	0	545	0.00017569	928	1	1	1	NA	GCCCATCCTGAAGACAGCAGCTTCTACATCTGCAGTGCTAGAGGAGACAGGGATCACGAGCAGTACTTCGGGCCGGGCACCAGGCTCACGGTCACAG	GCCCATCCTGAAGACAGCAGCTTCTACATCTGCAGTGCTAGAG--GACAGGG---ACGAGCAGTACTTCGGGCCGGGCACCAGGCTCACGGTCACAG	liver	ChILI_29
18558	0	TRBV14	TRBJ2-5	ASSQTEQGTQY	GCCAGCAGCCAAACGGAGCAAGGGACCCAGTAC		269	276	0	545	0.00017569	928	1	NA	1	NA	GCAGAACTGGAGGATTCTGGAGTTTATTTCTGTGCCAGCAGCCAAACGGAGCAAGGGACCCAGTACTTCGGGCCAGGCACGCGGCTCCTGGTGCTCG	GCAGAACTGGAGGATTCTGGAGTTTATTTCTGTGCCAGCAGCCAA------CAAGAGACCCAGTACTTCGGGCCAGGCACGCGGCTCCTGGTGCTCG	liver	ChILI_29
18559	0	TRBV9	TRBJ2-1	ASSPSYNEQF	GCCAGCAGCCCCTCCTACAATGAGCAGTTC		298	246	0	544	0.00017537	931	1	NA	1	NA	GGGGGACTCAGCTTTGTATTTCTGTGCCAGCAGCCCCTCCTACAATGAGCAGTTCTTCGGGCCAGGGACACGGCTCACCGTGCTAG	GGGGGACTCAGCTTTGTATTTCTGTGCCAGCAGC--CTCCTACAATGAGCAGTTCTTCGGGCCAGGGACACGGCTCACCGTGCTAG	liver	ChILI_29
18560	0	TRBV5-6	TRBJ1-5	ASSLRAIRGGQFNQPQH	GCCAGCAGCTTGAGGGCGATAAGAGGGGGCCAGTTCAATCAGCCCCAGCAT	TRBD1	120	424	0	544	0.00017537	931	1	1	1	NA	GCTGGGGGACTCGGCCCTCTATCTCTGTGCCAGCAGCTTGAGGGCGATAAGAGGGGGCCAGTTCAATCAGCCCCAGCATTTTGGTGATGGGACTCGACTCTCCATCCTAG	GCTGGGGGACTCGGCCCTCTATCTCTGTGCCAGCAGCTTG-----------AGGGGGC-----CAATCAGCCCCAGCATTTTGGTGATGGGACTCGACTCTCCATCCTAG	liver	ChILI_29
18561	0	TRBV5-1	TRBJ2-7	ASAWGQNSYEQY	GCCAGCGCCTGGGGACAGAACTCCTACGAGCAGTAC	TRBD1	262	280	0	542	0.00017472	933	1	1	1	NA	GGAGCTGGGGGACTCGGCCCTTTATCTTTGCGCCAGCGCCTGGGGACAGAACTCCTACGAGCAGTACTTCGGGCCGGGCACCAGGCTCACGGTCACAG	GGAGCTGGGGGACTCGGCCCTTTATCTTTGCGCCAGC-----GGGACAG--CTCCTACGAGCAGTACTTCGGGCCGGGCACCAGGCTCACGGTCACAG	liver	ChILI_29
18562	0	TRBV5-8	TRBJ1-2	ASSLRGVDYGYT	GCCAGCAGCTTACGGGGGGTAGACTATGGCTACACC	TRBD2	184	358	0	542	0.00017472	933	1	1	1	NA	GGAGCTGGAGGACTCGGCCCTGTATCTCTGTGCCAGCAGCTTACGGGGGGTAGACTATGGCTACACCTTCGGTTCGGGGACCAGGTTAACCGTTGTAG	GGAGCTGGAGGACTCGGCCCTGTATCTCTGTGCCAGCAGCTT-CGGGGGG---ACTATGGCTACACCTTCGGTTCGGGGACCAGGTTAACCGTTGTAG	liver	ChILI_29
18563	0	TRBV20-1	TRBJ2-7	SARDLEYEQY	AGTGCTAGAGATCTCGAATACGAGCAGTAC		270	272	0	542	0.00017472	933	1	NA	1	NA	GCCCATCCTGAAGACAGCAGCTTCTACATCTGCAGTGCTAGAGATCTCGAATACGAGCAGTACTTCGGGCCGGGCACCAGGCTCACGGTCACAG	GCCCATCCTGAAGACAGCAGCTTCTACATCTGCAGTGCTAGAGA-------TACGAGCAGTACTTCGGGCCGGGCACCAGGCTCACGGTCACAG	liver	ChILI_29
18564	0	TRBV6-2	TRBJ2-2	ASSNRDTGELF	GCCAGCAGTAACAGGGACACCGGGGAGCTGTTT	TRBD1	111	430	0	541	0.0001744	936	1	1	1	NA	GCTCCCTCCCAAACATCTGTGTACTTCTGTGCCAGCAGTAACAGGGACACCGGGGAGCTGTTTTTTGGAGAAGGCTCTAGGCTGACCGTACTGG	GCTCCCTCCCAAACATCTGTGTACTTCTGTGCCAGCAGT-ACAGGGACACCGGGGAGCTGTTTTTTGGAGAAGGCTCTAGGCTGACCGTACTGG	liver	ChILI_29
18565	0	TRBV19	TRBJ1-2	ASLGGTYGYT	GCCAGTCTCGGGGGTACCTATGGCTACACC	TRBD2	438	103	0	541	0.0001744	936	1	1	1	NA	CGGCCCAAAAGAACCCGACAGCTTTCTATCTCTGTGCCAGTCTCGGGGGTACCTATGGCTACACCTTCGGTTCGGGGACCAGGTTAACCGTTGTAG	CGGCCCAAAAGAACCCGACAGCTTTCTATCTCTGTGCCAGT--CGGGGG---CTATGGCTACACCTTCGGTTCGGGGACCAGGTTAACCGTTGTAG	liver	ChILI_29
18566	0	TRBV11-2	TRBJ2-4	ASSLEEGIQY	GCCAGCAGCTTAGAGGAGGGCATTCAGTAC	TRBD2	253	288	0	541	0.0001744	936	1	2	1	NA	GCAAAGCTTGAGGACTCGGCCGTGTATCTCTGTGCCAGCAGCTTAGAGGAGGGCATTCAGTACTTCGGCGCCGGGACCCGGCTCTCAGTGCTGG	GCAAAGCTTGAGGACTCGGCCGTGTATCTCTGTGCCAGCAGCTTAGAGGAGGGCATTCAGTACTTCGGCGCCGGGACCCGGCTCTCAGTGCTGG	liver	ChILI_29
18567	0	TRBV27	TRBJ2-5	ASSLYRVGETQY	GCCAGCAGTTTATACAGGGTGGGAGAGACCCAGTAC	TRBD1	290	250	0	540	0.00017408	939	1	1	1	NA	CGCCCAGCCCCAACCAGACCTCTCTGTACTTCTGTGCCAGCAGTTTATACAGGGTGGGAGAGACCCAGTACTTCGGGCCAGGCACGCGGCTCCTGGTGCTCG	CGCCCAGCCCCAACCAGACCTCTCTGTACTTCTGTGCCAGCAGTTTATACAGGG----AGAGACCCAGTACTTCGGGCCAGGCACGCGGCTCCTGGTGCTCG	liver	ChILI_29
18568	0	TRBV6-2	TRBJ2-5	ASSFSSGGAETQY	GCCAGCAGTTTTAGTAGCGGGGGGGCGGAGACCCAGTAC	TRBD2	231	309	0.025	540	0.00017408	939	1	1	1	NA	GCTCCCTCCAAAACATCTGTGTACTTCTGTGCCAGCAGTTTTAGTAGCGGGGGGGCGGAGACCCAGTACTTCGGGCCAGGCACGCGGCTCCTGGTGCTCG	GCTCCCTCCCAAACATCTGTGTACTTCTGTGCCAGCAGTT----TAGCGGGGGGG--GAGACCCAGTACTTCGGGCCAGGCACGCGGCTCCTGGTGCTCG	liver	ChILI_29
18569	0	TRBV7-2	TRBJ2-6	ASSLPVTSGVQSSGANVLT	GCCAGCAGCTTACCTGTGACTAGCGGGGTTCAGAGCTCTGGGGCCAACGTCCTGACT	TRBD2	361	178	0	539	0.00017375	941	1	1	1	NA	CCAGCGCACACAGCAGGAGGACTCGGCCGTGTATCTCTGTGCCAGCAGCTTACCTGTGACTAGCGGGGTTCAGAGCTCTGGGGCCAACGTCCTGACTTTCGGGGCCGGCAGCAGGCTGACCGTGCTGG	CCAGCGCACACAGCAGGAGGACTCGGCCGTGTATCTCTGTGCCAGCAGCTTA-----GACTAGCGGGG-------CTCTGGGGCCAACGTCCTGACTTTCGGGGCCGGCAGCAGGCTGACCGTGCTGG	liver	ChILI_29
18570	0	TRBV19	TRBJ2-1	ASSVTSGDYNEQF	GCCAGTAGTGTCACTAGCGGCGACTACAATGAGCAGTTC	TRBD2	303	236	0	539	0.00017375	941	1	1	1	NA	CGGCCCAAAAGAACCCGACAGCTTTCTATCTCTGTGCCAGTAGTGTCACTAGCGGCGACTACAATGAGCAGTTCTTCGGGCCAGGGACACGGCTCACCGTGCTAG	CGGCCCAAAAGAACCCGACAGCTTTCTATCTCTGTGCCAGTAGT---ACTAGCGG---CTACAATGAGCAGTTCTTCGGGCCAGGGACACGGCTCACCGTGCTAG	liver	ChILI_29
18571	0	TRBV2	TRBJ2-2	ASRDINTGELF	GCCAGCAGAGACATAAACACCGGGGAGCTGTTT		170	368	0	538	0.00017343	943	1	NA	1	NA	CCACAAAGCTGGAGGACTCAGCCATGTACTTCTGTGCCAGCAGAGACATAAACACCGGGGAGCTGTTTTTTGGAGAAGGCTCTAGGCTGACCGTACTG	CCACAAAGCTGGAGGACTCAGCCATGTACTTCTGTGCCAGCAG-------AACACCGGGGAGCTGTTTTTTGGAGAAGGCTCTAGGCTGACCGTACTG	liver	ChILI_29
18572	0	TRBV18	TRBJ1-5	ASSSEGGNQPQH	GCCAGCTCATCCGAAGGTGGCAATCAGCCCCAGCAT		219	318	0	537	0.00017311	944	1	NA	1	NA	GCGAGGAGATTCGGCAGCTTATTTCTGTGCCAGCTCATCCGAAGGTGGCAATCAGCCCCAGCATTTTGGTGATGGGACTCGACTCTCCATCCTAG	GCGAGGAGATTCGGCAGCTTATTTCTGTGCCAGCTCA----------GCAATCAGCCCCAGCATTTTGGTGATGGGACTCGACTCTCCATCCTAG	liver	ChILI_29
18573	0	TRBV29-1	TRBJ2-7	SVGKVGREQY	AGCGTCGGAAAGGTAGGCCGCGAGCAGTAC		259	278	0	537	0.00017311	944	1	NA	1	NA	GAGCCCTGAAGACAGCAGCATATATCTCTGCAGCGTCGGAAAGGTAGGCCGCGAGCAGTACTTCGGGCCGGGCACCAGGCTCACGGTCACAG	GAGCCCTGAAGACAGCAGCATATATCTCTGCAGCGT---------------CGAGCAGTACTTCGGGCCGGGCACCAGGCTCACGGTCACAG	liver	ChILI_29
18574	0	TRBV19	TRBJ2-1	ASSLSGSGYNEQF	GCCAGTAGTCTATCCGGGAGTGGGTATAATGAGCAGTTC	TRBD2	333	203	0	536	0.00017279	946	1	2	1	NA	CGGCCCAAAAGAACCCGACAGCTTTCTATCTCTGTGCCAGTAGTCTATCCGGGAGTGGGTATAATGAGCAGTTCTTCGGGCCAGGGACACGGCTCACCGTGCTAG	CGGCCCAAAAGAACCCGACAGCTTTCTATCTCTGTGCCAGTAGT-----CGGGAG-------AATGAGCAGTTCTTCGGGCCAGGGACACGGCTCACCGTGCTAG	liver	ChILI_29
18575	0	TRBV28	TRBJ2-3	ASSQGQTRTDTQY	GCCAGCAGTCAAGGACAGACACGGACAGATACGCAGTAT	TRBD1	261	275	0	536	0.00017279	946	1	1	1	NA	CCGCCAGCACCAACCAGACATCTATGTACCTCTGTGCCAGCAGTCAAGGACAGACACGGACAGATACGCAGTATTTTGGCCCAGGCACCCGGCTGACAGTGCTCG	CCGCCAGCACCAACCAGACATCTATGTACCTCTGTGCCAGCAGT---GGACAG------ACAGATACGCAGTATTTTGGCCCAGGCACCCGGCTGACAGTGCTCG	liver	ChILI_29
18576	0	TRBV20-1	TRBJ2-1	SARDPGGTSNEQF	AGTGCTAGAGATCCTGGGGGCACGTCCAATGAGCAGTTC	TRBD1	301	233	0	534	0.00017214	948	1	1	1	NA	GCCCATCCTGAAGACAGCAGCTTCTACATCTGCAGTGCTAGAGATCCTGGGGGCACGTCCAATGAGCAGTTCTTCGGGCCAGGGACACGGCTCACCGTGCTAG	GCCCATCCTGAAGACAGCAGCTTCTACATCTGCAGTGCTAGAGA----GGGGGC-----CAATGAGCAGTTCTTCGGGCCAGGGACACGGCTCACCGTGCTAG	liver	ChILI_29
18577	0	TRBV12-3	TRBJ1-1	ASSHRGPGDEAF	GCCAGCAGTCACAGGGGGCCTGGAGATGAAGCTTTC	TRBD1	220	314	0	534	0.00017214	948	1	1	1	NA	CAGAACCCAGGGACTCAGCTGTGTACTTCTGTGCCAGCAGTCACAGGGGGCCTGGAGATGAAGCTTTCTTTGGACAAGGCACCAGACTCACAGTTGTAG	CAGAACCCAGGGACTCAGCTGTGTACTTCTGTGCCAGCAGT-ACAGGGGGC-------TGAAGCTTTCTTTGGACAAGGCACCAGACTCACAGTTGTAG	liver	ChILI_29
18578	0	TRBV5-6	TRBJ1-6	ASSLERQSYSPLH	GCCAGCAGCTTGGAGCGGCAGTCTTATTCACCCCTCCAC	TRBD2	185	348	0	533	0.00017182	950	1	1	2	NA	GCTGGGGGACTCGGCCCTCTATCTCTGTGCCAGCAGCTTGGAGCGGCAGTCTTATTCACCCCTCCACTTTGGGAACGGGACCAGGCTCACTGTGACAG	GCTGGGGGACTCGGCCCTCTATCTCTGTGCCAGCAGCTTGGAGCGG-------ATTCACCCCTCCACTTTGGGAACGGGACCAGGCTCACTGTGACAG	liver	ChILI_29
18579	0	TRBV9	TRBJ2-7	ASSVGTGEYEQY	GCCAGCAGCGTAGGGACAGGAGAATACGAGCAGTAC	TRBD1	253	279	0	532	0.0001715	951	1	1	1	NA	GGGGGACTCAGCTTTGTATTTCTGTGCCAGCAGCGTAGGGACAGGAGAATACGAGCAGTACTTCGGGCCGGGCACCAGGCTCACGGTCACAG	GGGGGACTCAGCTTTGTATTTCTGTGCCAGCAGCGTAGGGACAGG----TACGAGCAGTACTTCGGGCCGGGCACCAGGCTCACGGTCACAG	liver	ChILI_29
18580	0	TRBV27	TRBJ1-2	ASTIPGQGASPNFTNYGYT	GCCAGCACCATCCCGGGACAGGGGGCGAGCCCGAATTTTACTAACTATGGCTACACC	TRBD1	308	224	0	532	0.0001715	951	1	1	1	NA	CGCCCAGCCCCAACCAGACCTCTCTGTACTTCTGTGCCAGCACCATCCCGGGACAGGGGGCGAGCCCGAATTTTACTAACTATGGCTACACCTTCGGTTCGGGGACCAGGTTAACCGTTGTAG	CGCCCAGCCCCAACCAGACCTCTCTGTACTTCTGTGCCAGCA-------GGGACAGGGGGC--------------CTAACTATGGCTACACCTTCGGTTCGGGGACCAGGTTAACCGTTGTAG	liver	ChILI_29
18581	0	TRBV29-1	TRBJ2-3	SVGLASTDTQY	AGCGTTGGACTAGCGAGTACAGATACGCAGTAT	TRBD2	276	255	0	531	0.00017117	953	1	1	1	NA	GAGCCCTGAAGACAGCAGCATATATCTCTGCAGCGTTGGACTAGCGAGTACAGATACGCAGTATTTTGGCCCAGGCACCCGGCTGACAGTGCTCG	GAGCCCTGAAGACAGCAGCATATATCTCTGCAGCGTTGGACTAGCG---ACAGATACGCAGTATTTTGGCCCAGGCACCCGGCTGACAGTGCTCG	liver	ChILI_29
18582	0	TRBV19	TRBJ2-7	ASSMTSGNSYEQY	GCCAGTAGTATGACTAGCGGCAACTCCTACGAGCAGTAC	TRBD2	304	227	0	531	0.00017117	953	1	1	1	NA	CGGCCCAAAAGAACCCGACAGCTTTCTATCTCTGTGCCAGTAGTATGACTAGCGGCAACTCCTACGAGCAGTACTTCGGGCCGGGCACCAGGCTCACGGTCACAG	CGGCCCAAAAGAACCCGACAGCTTTCTATCTCTGTGCCAGTAGTATGACTAGCGG---CTCCTACGAGCAGTACTTCGGGCCGGGCACCAGGCTCACGGTCACAG	liver	ChILI_29
18583	0	TRBV4-1	TRBJ1-2	ASSQETGVYGYT	GCCAGCAGCCAAGAGACAGGGGTTTATGGCTACACC	TRBD1	268	262	0	530	0.00017085	955	1	1	1	NA	GCAGCCAGAAGACTCAGCCCTGTATCTCTGCGCCAGCAGCCAAGAGACAGGGGTTTATGGCTACACCTTCGGTTCGGGGACCAGGTTAACCGTTGTAG	GCAGCCAGAAGACTCAGCCCTGTATCTCTGCGCCAGCAGCCAAGAGACAGGGG--TATGGCTACACCTTCGGTTCGGGGACCAGGTTAACCGTTGTAG	liver	ChILI_29
18584	0	TRBV6-2	TRBJ1-5	ASSYLLTGGYQPQH	GCCAGCAGTTACCTTCTAACAGGGGGGTATCAGCCCCAGCAT	TRBD1	187	342	0	529	0.00017053	956	1	1	1	NA	GCTCCCTCCCAAACATCTGTGTACTTCTGTGCCAGCAGTTACCTTCTAACAGGGGGGTATCAGCCCCAGCATTTTGGTGATGGGACTCGACTCTCCATCCTAG	GCTCCCTCCCAAACATCTGTGTACTTCTGTGCCAGCAGTTAC------ACAGGGGG--ATCAGCCCCAGCATTTTGGTGATGGGACTCGACTCTCCATCCTAG	liver	ChILI_29
18585	0	TRBV4-1	TRBJ2-7	ASSQVGQSSYEQY	GCCAGCAGCCAAGTAGGACAGAGCTCCTACGAGCAGTAC	TRBD1	258	271	0	529	0.00017053	956	1	1	1	NA	GCAGCCAGAAGACTCAGCCCTGTATCTCTGCGCCAGCAGCCAAGTAGGACAGAGCTCCTACGAGCAGTACTTCGGGCCGGGCACCAGGCTCACGGTCACAG	GCAGCCAGAAGACTCAGCCCTGTATCTCTGCGCCAGCAGCCAAG--GGACAG--CTCCTACGAGCAGTACTTCGGGCCGGGCACCAGGCTCACGGTCACAG	liver	ChILI_29
18586	0	TRBV30	TRBJ1-5	AWSAGTDQPQH	GCCTGGAGTGCTGGGACCGATCAGCCCCAGCAT	TRBD1	79	449	0	528	0.00017021	958	1	1	1	NA	CCTTCTCAGTGACTCTGGCTTCTATCTCTGTGCCTGGAGTGCTGGGACCGATCAGCCCCAGCATTTTGGTGATGGGACTCGACTCTCCATCCTAG	CCTTCTCAGTGACTCTGGCTTCTATCTCTGTGCCTGGAGTG--GGGAC--ATCAGCCCCAGCATTTTGGTGATGGGACTCGACTCTCCATCCTAG	liver	ChILI_29
18587	0	TRBV9	TRBJ2-3	ASSVEGEDTQY	GCCAGCAGCGTAGAAGGAGAAGATACGCAGTAT		258	269	0	527	0.00016989	959	1	NA	1	NA	GGGGGACTCAGCTTTGTATTTCTGTGCCAGCAGCGTAGAAGGAGAAGATACGCAGTATTTTGGCCCAGGCACCCGGCTGACAGTGCTCG	GGGGGACTCAGCTTTGTATTTCTGTGCCAGCAGCGTAG-------AGATACGCAGTATTTTGGCCCAGGCACCCGGCTGACAGTGCTCG	liver	ChILI_29
18588	0	TRBV19	TRBJ2-7	ASSVSSGNAYEQY	GCCAGTAGTGTATCTAGCGGGAATGCCTACGAGCAGTAC	TRBD2	322	203	0	525	0.00016924	960	1	2	1	NA	CGGCCCAAAAGAACCCGACAGCTTTCTATCTCTGTGCCAGTAGTGTATCTAGCGGGAATGCCTACGAGCAGTACTTCGGGCCGGGCACCAGGCTCACGGTCACAG	CGGCCCAAAAGAACCCGACAGCTTTCTATCTCTGTGCCAGTAGT----CTAGCGGGA---CCTACGAGCAGTACTTCGGGCCGGGCACCAGGCTCACGGTCACAG	liver	ChILI_29
18589	0	TRBV7-9	TRBJ2-1	ASSPSGSYSNEQF	GCCAGCAGCCCCAGCGGGAGTTATTCCAATGAGCAGTTC	TRBD2	251	273	0	524	0.00016892	961	1	2	1	NA	CCAGCGCACAGAGCAGGGGGACTCGGCCATGTATCTCTGTGCCAGCAGCCCCAGCGGGAGTTATTCCAATGAGCAGTTCTTCGGGCCAGGGACACGGCTCACCGTGCTAG	CCAGCGCACAGAGCAGGGGGACTCGGCCATGTATCTCTGTGCCAGCAGC---AGCGGGAG------CAATGAGCAGTTCTTCGGGCCAGGGACACGGCTCACCGTGCTAG	liver	ChILI_29
18590	0	TRBV20-1	TRBJ2-7	SARDRRMSSYEQY	AGTGCTAGAGATCGTAGGATGAGCTCCTACGAGCAGTAC		259	264	0	523	0.0001686	962	1	NA	1	NA	GCCCATCCTGAAGACAGCAGCTTCTACATCTGCAGTGCTAGAGATCGTAGGATGAGCTCCTACGAGCAGTACTTCGGGCCGGGCACCAGGCTCACGGTCACAG	GCCCATCCTGAAGACAGCAGCTTCTACATCTGCAGTGCTAGAGA------------CTCCTACGAGCAGTACTTCGGGCCGGGCACCAGGCTCACGGTCACAG	liver	ChILI_29
18591	0	TRBV28	TRBJ2-7	ASSGPYEQY	GCCAGCAGTGGTCCCTACGAGCAGTAC	TRBD1	237	286	0	523	0.0001686	962	1	1	1	NA	CCGCCAGCACCAACCAGACATCTATGTACCTCTGTGCCAGCAGTGGTCCCTACGAGCAGTACTTCGGGCCGGGCACCAGGCTCACGGTCACAG	CCGCCAGCACCAACCAGACATCTATGTACCTCTGTGCCAGCAGT-GTCCCTACGAGCAGTACTTCGGGCCGGGCACCAGGCTCACGGTCACAG	liver	ChILI_29
18592	0	TRBV7-6	TRBJ2-2	ASSLRAGQMNTGELF	GCCAGCAGCTTAAGGGCGGGACAGATGAACACCGGGGAGCTGTTT	TRBD1	214	308	0	522	0.00016827	964	1	1	1	NA	CCAGCGCACAGAGCAGCGGGACTCGGCCATGTATCGCTGTGCCAGCAGCTTAAGGGCGGGACAGATGAACACCGGGGAGCTGTTTTTTGGAGAAGGCTCTAGGCTGACCGTACTGG	CCAGCGCACAGAGCAGCGGGACTCGGCCATGTATCGCTGTGCCAGCAGCTTA-----GGGACAG--GAACACCGGGGAGCTGTTTTTTGGAGAAGGCTCTAGGCTGACCGTACTGG	liver	ChILI_29
18593	0	TRBV30	TRBJ1-5	AWTWDIYQPQH	GCCTGGACCTGGGACATTTATCAGCCCCAGCAT	TRBD1	151	369	0	520	0.00016763	965	1	1	1	NA	CCTTCTCAGTGACTCTGGCTTCTATCTCTGTGCCTGGACCTGGGACATTTATCAGCCCCAGCATTTTGGTGATGGGACTCGACTCTCCATCCTAG	CCTTCTCAGTGACTCTGGCTTCTATCTCTGTGCCTGGA---GGGACA---ATCAGCCCCAGCATTTTGGTGATGGGACTCGACTCTCCATCCTAG	liver	ChILI_29
18594	0	TRBV12-3	TRBJ2-5	ASDPMDSQETQY	GCCAGTGACCCCATGGACAGCCAAGAGACCCAGTAC	TRBD1	234	286	0	520	0.00016763	965	1	1	1	NA	CAGAACCCAGGGACTCAGCTGTGTACTTCTGTGCCAGTGACCCCATGGACAGCCAAGAGACCCAGTACTTCGGGCCAGGCACGCGGCTCCTGGTGCTCG	CAGAACCCAGGGACTCAGCTGTGTACTTCTGTGCCAG---------GGACAGCCAAGAGACCCAGTACTTCGGGCCAGGCACGCGGCTCCTGGTGCTCG	liver	ChILI_29
18595	0	TRBV4-1	TRBJ1-5	ASSQVGPLHGTQPQH	GCCAGCAGCCAAGTCGGCCCTCTACATGGGACCCAGCCCCAGCAT	TRBD1	183	334	0	517	0.00016666	967	1	1	1	NA	GCAGCCAGAAGACTCAGCCCTGTATCTCTGCGCCAGCAGCCAAGTCGGCCCTCTACATGGGACCCAGCCCCAGCATTTTGGTGATGGGACTCGACTCTCCATCCTAG	GCAGCCAGAAGACTCAGCCCTGTATCTCTGCGCCAGCAGCCAAG--------------GGGAC-CAGCCCCAGCATTTTGGTGATGGGACTCGACTCTCCATCCTAG	liver	ChILI_29
18596	0	TRBV7-2	TRBJ2-3	ASSPSGGHLADTQY	GCCAGCAGCCCAAGCGGGGGGCACCTAGCGGATACGCAGTAT	TRBD2	265	251	0	516	0.00016634	968	1	1	1	NA	CCAGCGCACACAGCAGGAGGACTCGGCCGTGTATCTCTGTGCCAGCAGCCCAAGCGGGGGGCACCTAGCGGATACGCAGTATTTTGGCCCAGGCACCCGGCTGACAGTGCTCG	CCAGCGCACACAGCAGGAGGACTCGGCCGTGTATCTCTGTGCCAGCAGC---AGCGGGGGG---------GATACGCAGTATTTTGGCCCAGGCACCCGGCTGACAGTGCTCG	liver	ChILI_29
18597	0	TRBV4-1	TRBJ1-6	ASSQDRMWNSPLH	GCCAGCAGCCAAGATCGGATGTGGAATTCACCCCTCCAC		263	251	0	514	0.00016569	969	1	NA	2	NA	GCAGCCAGAAGACTCAGCCCTGTATCTCTGCGCCAGCAGCCAAGATCGGATGTGGAATTCACCCCTCCACTTTGGGAACGGGACCAGGCTCACTGTGACAG	GCAGCCAGAAGACTCAGCCCTGTATCTCTGCGCCAGCAGCCAAGA----------AATTCACCCCTCCACTTTGGGAACGGGACCAGGCTCACTGTGACAG	liver	ChILI_29
18598	0	TRBV9	TRBJ1-1	ASSDRDNEAF	GCCAGCAGCGATCGGGACAACGAAGCTTTC	TRBD1	289	223	0	512	0.00016505	970	1	1	1	NA	GGGGGACTCAGCTTTGTATTTCTGTGCCAGCAGCGATCGGGACAACGAAGCTTTCTTTGGACAAGGCACCAGACTCACAGTTGTAG	GGGGGACTCAGCTTTGTATTTCTGTGCCAGCAGCG---GGGACA--GAAGCTTTCTTTGGACAAGGCACCAGACTCACAGTTGTAG	liver	ChILI_29
18599	0	TRBV7-2	TRBJ2-7	ASSSAYEQY	GCCAGCAGCTCCGCCTACGAGCAGTAC		222	290	0	512	0.00016505	970	1	NA	1	NA	CCAGCGCACACAGCAGGAGGACTCGGCCGTGTATCTCTGTGCCAGCAGCTCCGCCTACGAGCAGTACTTCGGGCCGGGCACCAGGCTCACGGTCACAG	CCAGCGCACACAGCAGGAGGACTCGGCCGTGTATCTCTGTGCCAGCAGCT---CCTACGAGCAGTACTTCGGGCCGGGCACCAGGCTCACGGTCACAG	liver	ChILI_29
18600	0	TRBV7-6	TRBJ2-2	ASSFSADTGELF	GCCAGCAGCTTCAGCGCCGACACCGGGGAGCTGTTT		207	304	0	511	0.00016473	972	1	NA	1	NA	CCAGCGCACAGAGCAGCGGGACTCGGCCATGTATCGCTGTGCCAGCAGCTTCAGCGCCGACACCGGGGAGCTGTTTTTTGGAGAAGGCTCTAGGCTGACCGTACTGG	CCAGCGCACAGAGCAGCGGGACTCGGCCATGTATCGCTGTGCCAGCAGCTT--------ACACCGGGGAGCTGTTTTTTGGAGAAGGCTCTAGGCTGACCGTACTGG	liver	ChILI_29
18601	0	TRBV18	TRBJ2-7	ASSPAGYEQY	GCCAGCTCACCAGCCGGATACGAGCAGTAC		251	260	0	511	0.00016473	972	1	NA	1	NA	GCGAGGAGATTCGGCAGCTTATTTCTGTGCCAGCTCACCAGCCGGATACGAGCAGTACTTCGGGCCGGGCACCAGGCTCACGGTCACAG	GCGAGGAGATTCGGCAGCTTATTTCTGTGCCAGCTCACCA------TACGAGCAGTACTTCGGGCCGGGCACCAGGCTCACGGTCACAG	liver	ChILI_29
18602	0	TRBV7-3	TRBJ2-2	ASSLKFRLRRGELF	GCCAGCAGCTTAAAGTTCCGGTTAAGGAGAGGGGAGCTGTTT		250	260	0	510	0.00016441	974	2	NA	1	NA	CCAGCGCACAGAGCAGGGGGACTCAGCCGTGTATCTCCGTGCCAGCAGCTTAAAGTTCCGGTTAAGGAGAGGGGAGCTGTTTTTTGGAGAAGGCTCTAGGCTGACCGTACTGG	CCAGCGCACAGAGCAGGGGGACTCAGCCGTGTATCTCCGTGCCAGCAGCTTAA-----------------GGGGAGCTGTTTTTTGGAGAAGGCTCTAGGCTGACCGTACTGG	liver	ChILI_29
18603	0	TRBV27	TRBJ2-7	ASSLGVTALSYEQY	GCCAGCAGTTTAGGTGTCACAGCCCTTTCCTACGAGCAGTAC		261	248	0	509	0.00016408	975	1	NA	1	NA	CGCCCAGCCCCAACCAGACCTCTCTGTACTTCTGTGCCAGCAGTTTAGGTGTCACAGCCCTTTCCTACGAGCAGTACTTCGGGCCGGGCACCAGGCTCACGGTCACAG	CGCCCAGCCCCAACCAGACCTCTCTGTACTTCTGTGCCAGCAGTTTA---------------TCCTACGAGCAGTACTTCGGGCCGGGCACCAGGCTCACGGTCACAG	liver	ChILI_29
18604	0	TRBV29-1	TRBJ1-2	SVEQGTLYGYT	AGCGTGGAACAGGGGACCCTCTATGGCTACACC	TRBD1	247	261	0	508	0.00016376	976	1	1	1	NA	GAGCCCTGAAGACAGCAGCATATATCTCTGCAGCGTGGAACAGGGGACCCTCTATGGCTACACCTTCGGTTCGGGGACCAGGTTAACCGTTGTAG	GAGCCCTGAAGACAGCAGCATATATCTCTGCAGCGT---ACAGGGG-----CTATGGCTACACCTTCGGTTCGGGGACCAGGTTAACCGTTGTAG	liver	ChILI_29
18605	0	TRBV7-9	TRBJ2-2	ATVGSPNTGELF	GCCACCGTCGGCAGCCCGAACACCGGGGAGCTGTTT		212	296	0	508	0.00016376	976	1	NA	1	NA	CCAGCGCACAGAGCAGGGGGACTCGGCCATGTATCTCTGTGCCACCGTCGGCAGCCCGAACACCGGGGAGCTGTTTTTTGGAGAAGGCTCTAGGCTGACCGTACTGG	CCAGCGCACAGAGCAGGGGGACTCGGCCATGTATCTCTGTGCCA------------CGAACACCGGGGAGCTGTTTTTTGGAGAAGGCTCTAGGCTGACCGTACTGG	liver	ChILI_29
18606	0	TRBV10-2	TRBJ2-7	ASSEPMTSGGTYEQY	GCCAGCAGTGAGCCCATGACTAGCGGGGGGACCTACGAGCAGTAC	TRBD2	257	248	0	505	0.00016279	978	1	1	1	NA	ACCCGCTCCCAGACATCTGTGTATTTCTGCGCCAGCAGTGAGCCCATGACTAGCGGGGGGACCTACGAGCAGTACTTCGGGCCGGGCACCAGGCTCACGGTCACAG	ACCCGCTCCCAGACATCTGTGTATTTCTGCGCCAGCAGTGAG-----GACTAGCGGGGGG-CCTACGAGCAGTACTTCGGGCCGGGCACCAGGCTCACGGTCACAG	liver	ChILI_29
18607	0	TRBV6-2	TRBJ2-2	ASRFTGELF	GCCAGCAGATTCACCGGGGAGCTGTTT		128	376	0	504	0.00016247	979	1	NA	1	NA	GCTCCCTCCCAAACATCTGTGTACTTCTGTGCCAGCAGATTCACCGGGGAGCTGTTTTTTGGAGAAGGCTCTAGGCTGACCGTACTGG	GCTCCCTCCCAAACATCTGTGTACTTCTGTGCCAGCAG---CACCGGGGAGCTGTTTTTTGGAGAAGGCTCTAGGCTGACCGTACTGG	liver	ChILI_29
18608	0	TRBV28	TRBJ2-7	ASRNRGMTYEQY	GCCAGCAGAAACAGGGGGATGACCTACGAGCAGTAC	TRBD1	190	314	0	504	0.00016247	979	1	1	1	NA	CCGCCAGCACCAACCAGACATCTATGTACCTCTGTGCCAGCAGAAACAGGGGGATGACCTACGAGCAGTACTTCGGGCCGGGCACCAGGCTCACGGTCACAG	CCGCCAGCACCAACCAGACATCTATGTACCTCTGTGCCAGCAG--ACAGGGGG----CCTACGAGCAGTACTTCGGGCCGGGCACCAGGCTCACGGTCACAG	liver	ChILI_29
18609	0	TRBV6-5	TRBJ2-7	ASSYTGPGSEQY	GCCAGCAGTTACACCGGGCCGGGAAGCGAGCAGTAC	TRBD2	160	341	0	501	0.0001615	981	1	2	1	NA	GCTCCCTCCCAGACATCTGTGTACTTCTGTGCCAGCAGTTACACCGGGCCGGGAAGCGAGCAGTACTTCGGGCCGGGCACCAGGCTCACGGTCACAG	GCTCCCTCCCAGACATCTGTGTACTTCTGTGCCAGCAGTTAC-------CGGGA--CGAGCAGTACTTCGGGCCGGGCACCAGGCTCACGGTCACAG	liver	ChILI_29
18610	0	TRBV6-1	TRBJ1-2	ASNRAGVNGYT	GCCAGCAATCGAGCAGGGGTAAATGGCTACACC	TRBD1	163	338	0	501	0.0001615	981	1	1	1	NA	GCTCCCTCCCAGACATCTGTGTACTTCTGTGCCAGCAATCGAGCAGGGGTAAATGGCTACACCTTCGGTTCGGGGACCAGGTTAACCGTTGTAG	GCTCCCTCCCAGACATCTGTGTACTTCTGTGCCAGCA------CAGGGG---ATGGCTACACCTTCGGTTCGGGGACCAGGTTAACCGTTGTAG	liver	ChILI_29
18611	0	TRBV20-1	TRBJ2-1	SALAGTGGNEQF	AGTGCACTTGCCGGGACAGGGGGCAATGAGCAGTTC	TRBD1	264	237	0	501	0.0001615	981	1	1	1	NA	GCCCATCCTGAAGACAGCAGCTTCTACATCTGCAGTGCACTTGCCGGGACAGGGGGCAATGAGCAGTTCTTCGGGCCAGGGACACGGCTCACCGTGCTAG	GCCCATCCTGAAGACAGCAGCTTCTACATCTGCAGTGC-------GGGACAGGGGGCAATGAGCAGTTCTTCGGGCCAGGGACACGGCTCACCGTGCTAG	liver	ChILI_29
18612	0	TRBV7-8	TRBJ2-7	ASSLRFIGVPGYEQY	GCCAGCAGCTTAAGATTTATAGGAGTCCCCGGCTACGAGCAGTAC	TRBD2	382	119	0	501	0.0001615	981	1	1	1	NA	CCAGCGCACACAGCAGGAGGACTCCGCCGTGTATCTCTGTGCCAGCAGCTTAAGATTTATAGGAGTCCCCGGCTACGAGCAGTACTTCGGGCCGGGCACCAGGCTCACGGTCACAG	CCAGCGCACACAGCAGGAGGACTCCGCCGTGTATCTCTGTGCCAGCAGCTTA-----------AGTCCC---CTACGAGCAGTACTTCGGGCCGGGCACCAGGCTCACGGTCACAG	liver	ChILI_29
18613	0	TRBV28	TRBJ2-2	ASSPTGQGNTGELF	GCCAGCAGTCCGACTGGACAGGGAAACACCGGGGAGCTGTTT	TRBD1	164	336	0	500	0.00016118	985	1	1	1	NA	CCGCCAGCACCAACCAGACATCTATGTACCTCTGTGCCAGCAGTCCGACTGGACAGGGAAACACCGGGGAGCTGTTTTTTGGAGAAGGCTCTAGGCTGACCGTACTGG	CCGCCAGCACCAACCAGACATCTATGTACCTCTGTGCCAGCAGT------GGACAGGG-AACACCGGGGAGCTGTTTTTTGGAGAAGGCTCTAGGCTGACCGTACTGG	liver	ChILI_29
18614	0	TRBV6-2	TRBJ2-1	ASSYVAFLVNNEQF	GCCAGCAGTTACGTCGCGTTCTTGGTCAACAATGAGCAGTTC		210	287	0	497	0.00016021	986	1	NA	1	NA	GCTCCCTCCCAAACATCTGTGTACTTCTGTGCCAGCAGTTACGTCGCGTTCTTGGTCAACAATGAGCAGTTCTTCGGGCCAGGGACACGGCTCACCGTGCTAG	GCTCCCTCCCAAACATCTGTGTACTTCTGTGCCAGCAGTTAC----------------ACAATGAGCAGTTCTTCGGGCCAGGGACACGGCTCACCGTGCTAG	liver	ChILI_29
18615	0	TRBV24-1	TRBJ2-2	ATSDSSGRRTGELF	GCCACCAGTGACAGTAGCGGGAGGCGCACCGGGGAGCTGTTT	TRBD2	173	324	0	497	0.00016021	986	1	2	1	NA	CCCCAACCAGACAGCTCTTTACTTCTGTGCCACCAGTGACAGTAGCGGGAGGCGCACCGGGGAGCTGTTTTTTGGAGAAGGCTCTAGGCTGACCGTACTGG	CCCCAACCAGACAGCTCTTTACTTCTGTGCCACCAGTGA---TAGCGGGAGG--CACCGGGGAGCTGTTTTTTGGAGAAGGCTCTAGGCTGACCGTACTGG	liver	ChILI_29
18616	0	TRBV12-3	TRBJ2-5	ASSPNTGGAGETQY	GCCAGCAGTCCAAATACCGGGGGGGCCGGAGAGACCCAGTAC	TRBD2	156	340	0	496	0.00015989	988	1	1	1	NA	CAGAACCCAGGGACTCAGCTGTGTACTTCTGTGCCAGCAGTCCAAATACCGGGGGGGCCGGAGAGACCCAGTACTTCGGGCCAGGCACGCGGCTCCTGGTGCTCG	CAGAACCCAGGGACTCAGCTGTGTACTTCTGTGCCAGCAGT--------CGGGGGGG----AGAGACCCAGTACTTCGGGCCAGGCACGCGGCTCCTGGTGCTCG	liver	ChILI_29
18617	0	TRBV5-1	TRBJ2-2	ASSLVGGSAGELF	GCCAGCAGCTTGGTCGGGGGTTCGGCCGGGGAGCTGTTT	TRBD2	95	400	0	495	0.00015957	989	1	1	1	NA	GGAGCTGGGGGACTCGGCCCTTTATCTTTGCGCCAGCAGCTTGGTCGGGGGTTCGGCCGGGGAGCTGTTTTTTGGAGAAGGCTCTAGGCTGACCGTACTGG	GGAGCTGGGGGACTCGGCCCTTTATCTTTGCGCCAGCAGCTTGG-CGGGGG-----CCGGGGAGCTGTTTTTTGGAGAAGGCTCTAGGCTGACCGTACTGG	liver	ChILI_29
18618	0	TRBV4-2	TRBJ2-2	ASRQGGTGELF	GCCAGTCGACAGGGGGGAACCGGGGAGCTGTTT	TRBD1	188	306	0	494	0.00015925	990	1	1	1	NA	GCAGCCAGAAGACTCGGCCCTGTATCTCTGTGCCAGTCGACAGGGGGGAACCGGGGAGCTGTTTTTTGGAGAAGGCTCTAGGCTGACCGTACTGG	GCAGCCAGAAGACTCGGCCCTGTATCTCTGTGCCAG--GACAGGGGG--ACCGGGGAGCTGTTTTTTGGAGAAGGCTCTAGGCTGACCGTACTGG	liver	ChILI_29
18619	0	TRBV27	TRBJ2-3	ASSLRSTDTQY	GCCAGCAGTTTACGATCCACAGATACGCAGTAT		300	194	0	494	0.00015925	990	1	NA	1	NA	CGCCCAGCCCCAACCAGACCTCTCTGTACTTCTGTGCCAGCAGTTTACGATCCACAGATACGCAGTATTTTGGCCCAGGCACCCGGCTGACAGTGCTCG	CGCCCAGCCCCAACCAGACCTCTCTGTACTTCTGTGCCAGCAGTTTA-----CACAGATACGCAGTATTTTGGCCCAGGCACCCGGCTGACAGTGCTCG	liver	ChILI_29
18620	0	TRBV7-6	TRBJ1-6	ASSLVPGGRNSPLH	GCCAGCAGCTTAGTCCCAGGGGGGCGGAATTCACCCCTCCAC	TRBD1	224	268	0	492	0.0001586	992	1	1	2	NA	CCAGCGCACAGAGCAGCGGGACTCGGCCATGTATCGCTGTGCCAGCAGCTTAGTCCCAGGGGGGCGGAATTCACCCCTCCACTTTGGGAACGGGACCAGGCTCACTGTGACAG	CCAGCGCACAGAGCAGCGGGACTCGGCCATGTATCGCTGTGCCAGCAGCTTAG---CAGGGGG----AATTCACCCCTCCACTTTGGGAACGGGACCAGGCTCACTGTGACAG	liver	ChILI_29
18621	0	TRBV5-6	TRBJ2-7	ASSSTTTGVYEQY	GCCAGCAGCTCGACCACGACAGGGGTGTACGAGCAGTAC	TRBD1	231	261	0	492	0.0001586	992	1	1	1	NA	GCTGGGGGACTCGGCCCTCTATCTCTGTGCCAGCAGCTCGACCACGACAGGGGTGTACGAGCAGTACTTCGGGCCGGGCACCAGGCTCACGGTCACAG	GCTGGGGGACTCGGCCCTCTATCTCTGTGCCAGCAGCT-------GACAGGGG--TACGAGCAGTACTTCGGGCCGGGCACCAGGCTCACGGTCACAG	liver	ChILI_29
18622	0	TRBV27	TRBJ2-2	ASSLIPQTGELF	GCCAGCAGTTTAATCCCGCAGACCGGGGAGCTGTTT		223	269	0	492	0.0001586	992	1	NA	1	NA	CGCCCAGCCCCAACCAGACCTCTCTGTACTTCTGTGCCAGCAGTTTAATCCCGCAGACCGGGGAGCTGTTTTTTGGAGAAGGCTCTAGGCTGACCGTACTGG	CGCCCAGCCCCAACCAGACCTCTCTGTACTTCTGTGCCAGCAGTTTA---------ACCGGGGAGCTGTTTTTTGGAGAAGGCTCTAGGCTGACCGTACTGG	liver	ChILI_29
18623	0	TRBV6-2	TRBJ1-2	ASRPGANYGYT	GCCAGCAGACCGGGAGCTAACTATGGCTACACC	TRBD2	239	252	0	491	0.00015828	995	1	2	1	NA	GCTCCCTCCCAAACATCTGTGTACTTCTGTGCCAGCAGACCGGGAGCTAACTATGGCTACACCTTCGGTTCGGGGACCAGGTTAACCGTTGTAG	GCTCCCTCCCAAACATCTGTGTACTTCTGTGCCAGCAG--CGGGAGCTAACTATGGCTACACCTTCGGTTCGGGGACCAGGTTAACCGTTGTAG	liver	ChILI_29
18624	0	TRBV28	TRBJ2-3	ASSPSTGISTDTQY	GCCAGCAGCCCATCGACGGGAATTAGCACAGATACGCAGTAT	TRBD2	195	296	0	491	0.00015828	995	1	2	1	NA	CCGCCAGCACCAACCAGACATCTATGTACCTCTGTGCCAGCAGCCCATCGACGGGAATTAGCACAGATACGCAGTATTTTGGCCCAGGCACCCGGCTGACAGTGCTCG	CCGCCAGCACCAACCAGACATCTATGTACCTCTGTGCCAGCAG--------CGGGA---AGCACAGATACGCAGTATTTTGGCCCAGGCACCCGGCTGACAGTGCTCG	liver	ChILI_29
18625	0	TRBV10-3	TRBJ2-3	AISESIGTGSSPDTQY	GCCATCAGTGAGTCGATCGGAACCGGGTCCAGCCCAGATACGCAGTAT		250	240	0	490	0.00015796	997	1	NA	1	NA	ACCAGCTCCCAGACATCTGTGTACTTCTGTGCCATCAGTGAGTCGATCGGAACCGGGTCCAGCCCAGATACGCAGTATTTTGGCCCAGGCACCCGGCTGACAGTGCTCG	ACCAGCTCCCAGACATCTGTGTACTTCTGTGCCATCAGTGAGTC--------------------CAGATACGCAGTATTTTGGCCCAGGCACCCGGCTGACAGTGCTCG	liver	ChILI_29
18626	0	TRBV14	TRBJ1-1	ASSQTTGGLAF	GCCAGCAGCCAAACTACAGGGGGACTAGCTTTC	TRBD2	177	313	0	490	0.00015796	997	1	1	1	NA	GCAGAACTGGAGGATTCTGGAGTTTATTTCTGTGCCAGCAGCCAAACTACAGGGGGACTAGCTTTCTTTGGACAAGGCACCAGACTCACAGTTGTAG	GCAGAACTGGAGGATTCTGGAGTTTATTTCTGTGCCAGCAGCCAA--------GGGACTAGCTTTCTTTGGACAAGGCACCAGACTCACAGTTGTAG	liver	ChILI_29
18627	0	TRBV4-1	TRBJ2-3	ASSRTISTDTQY	GCCAGCAGCCGAACGATAAGCACAGATACGCAGTAT		256	233	0	489	0.00015764	999	1	NA	1	NA	GCAGCCAGAAGACTCAGCCCTGTATCTCTGCGCCAGCAGCCGAACGATAAGCACAGATACGCAGTATTTTGGCCCAGGCACCCGGCTGACAGTGCTCG	GCAGCCAGAAGACTCAGCCCTGTATCTCTGCGCCAGCAGCC--------AGCACAGATACGCAGTATTTTGGCCCAGGCACCCGGCTGACAGTGCTCG	liver	ChILI_29
18628	0	TRBV9	TRBJ1-5	ASSARGDQPQH	GCCAGCAGCGCCAGGGGGGACCAGCCCCAGCAT	TRBD1	220	268	0	488	0.00015731	1000	1	1	1	NA	GGGGGACTCAGCTTTGTATTTCTGTGCCAGCAGCGCCAGGGGGGACCAGCCCCAGCATTTTGGTGATGGGACTCGACTCTCCATCCTAG	GGGGGACTCAGCTTTGTATTTCTGTGCCAGCAGCG-CAGGGGG---CAGCCCCAGCATTTTGGTGATGGGACTCGACTCTCCATCCTAG	liver	ChILI_29
18629	0	TRBV19	TRBJ2-1	ASSMTSGDYNEQF	GCCAGTAGTATGACTAGCGGGGACTACAATGAGCAGTTC	TRBD2	282	205	0	487	0.00015699	1001	1	1	1	NA	CGGCCCAAAAGAACCCGACAGCTTTCTATCTCTGTGCCAGTAGTATGACTAGCGGGGACTACAATGAGCAGTTCTTCGGGCCAGGGACACGGCTCACCGTGCTAG	CGGCCCAAAAGAACCCGACAGCTTTCTATCTCTGTGCCAGTAGTATGACTAGCGGGG-CTACAATGAGCAGTTCTTCGGGCCAGGGACACGGCTCACCGTGCTAG	liver	ChILI_29
18630	0	TRBV27	TRBJ1-1	ASSLEGYTEAF	GCCAGCAGTTTAGAGGGGTACACTGAAGCTTTC	TRBD1	299	188	0	487	0.00015699	1001	1	1	1	NA	CGCCCAGCCCCAACCAGACCTCTCTGTACTTCTGTGCCAGCAGTTTAGAGGGGTACACTGAAGCTTTCTTTGGACAAGGCACCAGACTCACAGTTGTAG	CGCCCAGCCCCAACCAGACCTCTCTGTACTTCTGTGCCAGCAGTTTA-AGGGG-ACACTGAAGCTTTCTTTGGACAAGGCACCAGACTCACAGTTGTAG	liver	ChILI_29
18631	0	TRBV20-1	TRBJ1-5	SASKTGRGNQPQH	AGTGCTAGTAAGACAGGGAGGGGCAATCAGCCCCAGCAT	TRBD1	199	285	0	484	0.00015602	1003	4	1	1	NA	GCCCATCCTGAAGACAGCAGCTTCTACATCTGCAGTGCTAGTAAGACAGGGAGGGGCAATCAGCCCCAGCATTTTGGTGATGGGACTCGACTCTCCATCCTAG	GCCCATCCTGAAGACAGCAGCTTCTACATCTGCAGTGCTAGT--GACAGGG----GCAATCAGCCCCAGCATTTTGGTGATGGGACTCGACTCTCCATCCTAG	liver	ChILI_29
18632	0	TRBV21-1	TRBJ1-2	ASIPQGARGYT	GCCAGCATTCCCCAAGGTGCTAGAGGCTACACC		265	218	0	483	0.0001557	1004	1	NA	1	NA	CCACGGAGTCAGGGGACACAGCACTGTATTTCTGTGCCAGCATTCCCCAAGGTGCTAGAGGCTACACCTTCGGTTCGGGGACCAGGTTAACCGTTGTAG	CCACGGAGTCAGGGGACACAGCACTGTATTTCTGTGCCAGCA-----------------GGCTACACCTTCGGTTCGGGGACCAGGTTAACCGTTGTAG	liver	ChILI_29
18633	0	TRBV12-3	TRBJ2-1	ASILEGFEQF	GCCAGCATCCTGGAGGGGTTTGAGCAGTTC	TRBD2	228	254	0	482	0.00015538	1005	1	2	1	NA	CAGAACCCAGGGACTCAGCTGTGTACTTCTGTGCCAGCATCCTGGAGGGGTTTGAGCAGTTCTTCGGGCCAGGGACACGGCTCACCGTGCTAG	CAGAACCCAGGGACTCAGCTGTGTACTTCTGTGCCAGCA----GGAGGG---TGAGCAGTTCTTCGGGCCAGGGACACGGCTCACCGTGCTAG	liver	ChILI_29
18634	0	TRBV29-1	TRBJ1-2	SVGKGYT	AGCGTCGGGAAAGGCTACACC	TRBD2	246	235	0	481	0.00015506	1006	1	2	1	NA	GAGCCCTGAAGACAGCAGCATATATCTCTGCAGCGTCGGGAAAGGCTACACCTTCGGTTCGGGGACCAGGTTAACCGTTGTAG	GAGCCCTGAAGACAGCAGCATATATCTCTGCAGCGTCGGGA--GGCTACACCTTCGGTTCGGGGACCAGGTTAACCGTTGTAG	liver	ChILI_29
18635	0	TRBV6-1	TRBJ2-2	ASSPAGANTGELF	GCCAGCAGTCCAGCGGGGGCGAACACCGGGGAGCTGTTT	TRBD2	266	215	0	481	0.00015506	1006	1	1	1	NA	CGGCTGCTCCCTCCCAGACATCTGTGTACTTCTGTGCCAGCAGTCCAGCGGGGGCGAACACCGGGGAGCTGTTTTTTGGAGAAGGCTCTAGGCTGACCGTACTGG	CGGCTGCTCCCTCCCAGACATCTGTGTACTTCTGTGCCAGCAGT--AGCGGGGGCGAACACCGGGGAGCTGTTTTTTGGAGAAGGCTCTAGGCTGACCGTACTGG	liver	ChILI_29
18636	0	TRBV29-1	TRBJ2-6	SVPLSDSTNVLT	AGCGTCCCCCTCAGCGACAGTACCAACGTCCTGACT	TRBD1	265	215	0	480	0.00015473	1008	1	1	1	NA	GAGCCCTGAAGACAGCAGCATATATCTCTGCAGCGTCCCCCTCAGCGACAGTACCAACGTCCTGACTTTCGGGGCCGGCAGCAGGCTGACCGTGCTGG	GAGCCCTGAAGACAGCAGCATATATCTCTGCAGCGT----------GACAG--CCAACGTCCTGACTTTCGGGGCCGGCAGCAGGCTGACCGTGCTGG	liver	ChILI_29
18637	0	TRBV2	TRBJ1-2	ATLDRGDGYT	GCCACCTTAGACAGGGGGGACGGCTACACC	TRBD1	246	234	0	480	0.00015473	1008	1	1	1	NA	CCACAAAGCTGGAGGACTCAGCCATGTACTTCTGTGCCACCTTAGACAGGGGGGACGGCTACACCTTCGGTTCGGGGACCAGGTTAACCGTTGTAG	CCACAAAGCTGGAGGACTCAGCCATGTACTTCTGTGCCA-----GACAGGGGG---GGCTACACCTTCGGTTCGGGGACCAGGTTAACCGTTGTAG	liver	ChILI_29
18638	0	TRBV5-1	TRBJ2-5	ASSIGLADKETQY	GCCAGCAGCATCGGACTAGCGGATAAAGAGACCCAGTAC	TRBD2	229	251	0	480	0.00015473	1008	1	1	1	NA	GGAGCTGGGGGACTCGGCCCTTTATCTTTGCGCCAGCAGCATCGGACTAGCGGATAAAGAGACCCAGTACTTCGGGCCAGGCACGCGGCTCCTGGTGCTCG	GGAGCTGGGGGACTCGGCCCTTTATCTTTGCGCCAGCAGC---GGACTAGCGG---AAGAGACCCAGTACTTCGGGCCAGGCACGCGGCTCCTGGTGCTCG	liver	ChILI_29
18639	0	TRBV28	TRBJ2-5	ASSFSREGNQETQY	GCCAGCAGTTTCTCACGGGAAGGGAACCAAGAGACCCAGTAC	TRBD2	214	266	0	480	0.00015473	1008	1	2	1	NA	CCGCCAGCACCAACCAGACATCTATGTACCTCTGTGCCAGCAGTTTCTCACGGGAAGGGAACCAAGAGACCCAGTACTTCGGGCCAGGCACGCGGCTCCTGGTGCTCG	CCGCCAGCACCAACCAGACATCTATGTACCTCTGTGCCAGCAGTTT----CGGGA-----ACCAAGAGACCCAGTACTTCGGGCCAGGCACGCGGCTCCTGGTGCTCG	liver	ChILI_29
18640	0	TRBV6-2	TRBJ2-5	ASSFLGTLQETQY	GCCAGCAGTTTCTTAGGGACACTACAAGAGACCCAGTAC	TRBD1	178	301	0	479	0.00015441	1012	1	1	1	NA	GCTCCCTCCCAAACATCTGTGTACTTCTGTGCCAGCAGTTTCTTAGGGACACTACAAGAGACCCAGTACTTCGGGCCAGGCACGCGGCTCCTGGTGCTCG	GCTCCCTCCCAAACATCTGTGTACTTCTGTGCCAGCAGTT-----GGGACA---CAAGAGACCCAGTACTTCGGGCCAGGCACGCGGCTCCTGGTGCTCG	liver	ChILI_29
18641	0	TRBV6-5	TRBJ2-7	ASSYSNLKYEQY	GCCAGCAGTTACTCCAACTTGAAATACGAGCAGTAC		271	207	0	478	0.00015409	1013	1	NA	1	NA	CGGCTGCTCCCTCCCAGACATCTGTGTACTTCTGTGCCAGCAGTTACTCCAACTTGAAATACGAGCAGTACTTCGGGCCGGGCACCAGGCTCACGGTCACAG	CGGCTGCTCCCTCCCAGACATCTGTGTACTTCTGTGCCAGCAGTTACTC----------TACGAGCAGTACTTCGGGCCGGGCACCAGGCTCACGGTCACAG	liver	ChILI_29
18642	0	TRBV5-6	TRBJ2-1	ASSLSGGFYNEQF	GCCAGCAGCTTAAGCGGGGGGTTCTACAATGAGCAGTTC	TRBD2	80	398	0	478	0.00015409	1013	1	1	1	NA	GCTGGGGGACTCGGCCCTCTATCTCTGTGCCAGCAGCTTAAGCGGGGGGTTCTACAATGAGCAGTTCTTCGGGCCAGGGACACGGCTCACCGTGCTAG	GCTGGGGGACTCGGCCCTCTATCTCTGTGCCAGCAGCTT-AGCGGGGGG--CTACAATGAGCAGTTCTTCGGGCCAGGGACACGGCTCACCGTGCTAG	liver	ChILI_29
18643	0	TRBV5-5	TRBJ2-2	ASSLANHGGELF	GCCAGCAGCTTGGCCAACCATGGCGGGGAGCTGTTT		74	403	0	477	0.00015377	1015	1	NA	1	NA	GCTGGGGGACTCGGCCCTGTATCTCTGTGCCAGCAGCTTGGCCAACCATGGCGGGGAGCTGTTTTTTGGAGAAGGCTCTAGGCTGACCGTACTGG	GCTGGGGGACTCGGCCCTGTATCTCTGTGCCAGCAGCTTGG----------CGGGGAGCTGTTTTTTGGAGAAGGCTCTAGGCTGACCGTACTGG	liver	ChILI_29
18644	0	TRBV28	TRBJ2-1	ASRGDYNEQF	GCCAGCAGGGGAGATTACAATGAGCAGTTC	TRBD1	229	247	0	476	0.00015344	1016	1	1	1	NA	CCGCCAGCACCAACCAGACATCTATGTACCTCTGTGCCAGCAGGGGAGATTACAATGAGCAGTTCTTCGGGCCAGGGACACGGCTCACCGTGCTAG	CCGCCAGCACCAACCAGACATCTATGTACCTCTGTGCCAGCAGGGG----TACAATGAGCAGTTCTTCGGGCCAGGGACACGGCTCACCGTGCTAG	liver	ChILI_29
18645	0	TRBV10-2	TRBJ2-2	ASRGTSGENTGELF	GCCAGCAGGGGGACTAGCGGAGAGAACACCGGGGAGCTGTTT	TRBD2	198	277	0	475	0.00015312	1017	1	1	1	NA	ACCCGCTCCCAGACATCTGTGTATTTCTGCGCCAGCAGGGGGACTAGCGGAGAGAACACCGGGGAGCTGTTTTTTGGAGAAGGCTCTAGGCTGACCGTACTGG	ACCCGCTCCCAGACATCTGTGTATTTCTGCGCCAGCAG-GGGACTAGCGG---GAACACCGGGGAGCTGTTTTTTGGAGAAGGCTCTAGGCTGACCGTACTGG	liver	ChILI_29
18646	0	TRBV12-3	TRBJ2-1	ASSFPLLASNEQF	GCCAGCAGTTTCCCACTATTAGCGTCCAATGAGCAGTTC	TRBD2	231	244	0	475	0.00015312	1017	1	1	1	NA	CAGAACCCAGGGACTCAGCTGTGTACTTCTGTGCCAGCAGTTTCCCACTATTAGCGTCCAATGAGCAGTTCTTCGGGCCAGGGACACGGCTCACCGTGCTAG	CAGAACCCAGGGACTCAGCTGTGTACTTCTGTGCCAGCAGTTT--------TAGCG--CAATGAGCAGTTCTTCGGGCCAGGGACACGGCTCACCGTGCTAG	liver	ChILI_29
18647	0	TRBV14	TRBJ2-5	ASSQDPRTQY	GCCAGCAGCCAAGATCCGCGGACCCAGTAC		224	251	0	475	0.00015312	1017	1	NA	1	NA	GCAGAACTGGAGGATTCTGGAGTTTATTTCTGTGCCAGCAGCCAAGATCCGCGGACCCAGTACTTCGGGCCAGGCACGCGGCTCCTGGTGCTCG	GCAGAACTGGAGGATTCTGGAGTTTATTTCTGTGCCAGCAGCCAAGA------GACCCAGTACTTCGGGCCAGGCACGCGGCTCCTGGTGCTCG	liver	ChILI_29
18648	0	TRBV3-1	TRBJ1-4	ASSQDSSDEKLF	GCCAGCAGCCAAGACAGTTCGGACGAAAAACTGTTT	TRBD1	261	213	0	474	0.0001528	1020	1	1	1	NA	GGAGCTTGGTGACTCTGCTGTGTATTTCTGTGCCAGCAGCCAAGACAGTTCGGACGAAAAACTGTTTTTTGGCAGTGGAACCCAGCTCTCTGTCTTGG	GGAGCTTGGTGACTCTGCTGTGTATTTCTGTGCCAGCAGCCAAGACAG-------GAAAAACTGTTTTTTGGCAGTGGAACCCAGCTCTCTGTCTTGG	liver	ChILI_29
18649	0	TRBV27	TRBJ2-7	ASSNAGQGTTEQY	GCCAGCAGTAATGCGGGACAGGGGACCACAGAGCAGTAC	TRBD1	221	252	0	473	0.00015248	1021	1	1	1	NA	CGCCCAGCCCCAACCAGACCTCTCTGTACTTCTGTGCCAGCAGTAATGCGGGACAGGGGACCACAGAGCAGTACTTCGGGCCGGGCACCAGGCTCACGGTCACAG	CGCCCAGCCCCAACCAGACCTCTCTGTACTTCTGTGCCAGCAGT-----GGGACAGGGG------GAGCAGTACTTCGGGCCGGGCACCAGGCTCACGGTCACAG	liver	ChILI_29
18650	0	TRBV6-1	TRBJ2-1	ASDRGNEQF	GCCAGCGACCGGGGGAATGAGCAGTTC	TRBD2	179	294	0	473	0.00015248	1021	1	1	1	NA	GCTCCCTCCCAGACATCTGTGTACTTCTGTGCCAGCGACCGGGGGAATGAGCAGTTCTTCGGGCCAGGGACACGGCTCACCGTGCTAG	GCTCCCTCCCAGACATCTGTGTACTTCTGTGCCAGC---CGGGGGAATGAGCAGTTCTTCGGGCCAGGGACACGGCTCACCGTGCTAG	liver	ChILI_29
18651	0	TRBV6-2	TRBJ2-7	ASSDWDASTYEQY	GCCAGCAGTGATTGGGACGCTAGCACCTACGAGCAGTAC	TRBD1	204	268	0	472	0.00015216	1023	1	1	1	NA	GCTCCCTCCCAAACATCTGTGTACTTCTGTGCCAGCAGTGATTGGGACGCTAGCACCTACGAGCAGTACTTCGGGCCGGGCACCAGGCTCACGGTCACAG	GCTCCCTCCCAAACATCTGTGTACTTCTGTGCCAGCAGT----GGGAC-------CCTACGAGCAGTACTTCGGGCCGGGCACCAGGCTCACGGTCACAG	liver	ChILI_29
18652	0	TRBV19	TRBJ1-1	ASSPLGGDEAF	GCCAGTAGTCCTCTAGGGGGCGATGAAGCTTTC	TRBD1	289	183	0	472	0.00015216	1023	1	1	1	NA	CGGCCCAAAAGAACCCGACAGCTTTCTATCTCTGTGCCAGTAGTCCTCTAGGGGGCGATGAAGCTTTCTTTGGACAAGGCACCAGACTCACAGTTGTAG	CGGCCCAAAAGAACCCGACAGCTTTCTATCTCTGTGCCAGTAGT-----AGGGGGC--TGAAGCTTTCTTTGGACAAGGCACCAGACTCACAGTTGTAG	liver	ChILI_29
18653	0	TRBV28	TRBJ1-1	ASSLSGRGDEAF	GCCAGCAGTTTATCGGGCAGGGGTGATGAAGCTTTC	TRBD1	120	349	0	469	0.00015119	1025	1	1	1	NA	CCGCCAGCACCAACCAGACATCTATGTACCTCTGTGCCAGCAGTTTATCGGGCAGGGGTGATGAAGCTTTCTTTGGACAAGGCACCAGACTCACAGTTGTAG	CCGCCAGCACCAACCAGACATCTATGTACCTCTGTGCCAGCAGTTTAT----CAGGGG---TGAAGCTTTCTTTGGACAAGGCACCAGACTCACAGTTGTAG	liver	ChILI_29
18654	0	TRBV5-5	TRBJ1-5	ASSLESVGFGSAPQH	GCCAGCAGCTTGGAATCGGTCGGGTTCGGGTCTGCGCCCCAGCAT		181	288	0	469	0.00015119	1025	1	NA	1	NA	GCTGGGGGACTCGGCCCTGTATCTCTGTGCCAGCAGCTTGGAATCGGTCGGGTTCGGGTCTGCGCCCCAGCATTTTGGTGATGGGACTCGACTCTCCATCCTAG	GCTGGGGGACTCGGCCCTGTATCTCTGTGCCAGCAGCTTGG----------------------GCCCCAGCATTTTGGTGATGGGACTCGACTCTCCATCCTAG	liver	ChILI_29
18655	0	TRBV10-3	TRBJ2-7	ATKSPRGPGDEQY	GCCACCAAGTCGCCCCGGGGGCCGGGTGACGAGCAGTAC	TRBD1	183	286	0	469	0.00015119	1025	1	1	1	NA	ACCAGCTCCCAGACATCTGTGTACTTCTGTGCCACCAAGTCGCCCCGGGGGCCGGGTGACGAGCAGTACTTCGGGCCGGGCACCAGGCTCACGGTCACAG	ACCAGCTCCCAGACATCTGTGTACTTCTGTGCCA------------GGGGGC------ACGAGCAGTACTTCGGGCCGGGCACCAGGCTCACGGTCACAG	liver	ChILI_29
18656	0	TRBV20-1	TRBJ1-1	SARDRDGNTEAF	AGTGCTAGAGATCGGGACGGGAACACTGAAGCTTTC	TRBD1	273	195	0	468	0.00015087	1028	1	1	1	NA	GCCCATCCTGAAGACAGCAGCTTCTACATCTGCAGTGCTAGAGATCGGGACGGGAACACTGAAGCTTTCTTTGGACAAGGCACCAGACTCACAGTTGTAG	GCCCATCCTGAAGACAGCAGCTTCTACATCTGCAGTGCTAGAGA--GGGAC--GAACACTGAAGCTTTCTTTGGACAAGGCACCAGACTCACAGTTGTAG	liver	ChILI_29
18657	0	TRBV18	TRBJ2-7	ASSPTSYEQY	GCCAGCTCACCGACTAGCTACGAGCAGTAC	TRBD2	234	234	0	468	0.00015087	1028	1	1	1	NA	GCGAGGAGATTCGGCAGCTTATTTCTGTGCCAGCTCACCGACTAGCTACGAGCAGTACTTCGGGCCGGGCACCAGGCTCACGGTCACAG	GCGAGGAGATTCGGCAGCTTATTTCTGTGCCAGCTCACCGACTAGCTACGAGCAGTACTTCGGGCCGGGCACCAGGCTCACGGTCACAG	liver	ChILI_29
18658	0	TRBV18	TRBJ1-5	ASSPSGRNNQPQH	GCCAGCTCACCATCGGGGAGGAACAATCAGCCCCAGCAT	TRBD2	157	310	0	467	0.00015054	1030	1	2	1	NA	GCGAGGAGATTCGGCAGCTTATTTCTGTGCCAGCTCACCATCGGGGAGGAACAATCAGCCCCAGCATTTTGGTGATGGGACTCGACTCTCCATCCTAG	GCGAGGAGATTCGGCAGCTTATTTCTGTGCCAGCTCACCA---GGGAGG--CAATCAGCCCCAGCATTTTGGTGATGGGACTCGACTCTCCATCCTAG	liver	ChILI_29
18659	0	TRBV7-9	TRBJ1-3	ASSLNIGLPGNTIY	GCCAGCAGCTTAAATATAGGGCTCCCTGGAAACACCATATAT		208	259	0	467	0.00015054	1030	1	NA	1	NA	CCAGCGCACAGAGCAGGGGGACTCGGCCATGTATCTCTGTGCCAGCAGCTTAAATATAGGGCTCCCTGGAAACACCATATATTTTGGAGAGGGAAGTTGGCTCACTGTTGTAG	CCAGCGCACAGAGCAGGGGGACTCGGCCATGTATCTCTGTGCCAGCAGCTTA-------------CTGGAAACACCATATATTTTGGAGAGGGAAGTTGGCTCACTGTTGTAG	liver	ChILI_29
18660	0	TRBV20-1	TRBJ2-7	SARATSGRSSYEQY	AGTGCTAGAGCGACTAGCGGAAGGAGCTCCTACGAGCAGTAC	TRBD2	250	215	0	465	0.0001499	1032	1	1	1	NA	GCCCATCCTGAAGACAGCAGCTTCTACATCTGCAGTGCTAGAGCGACTAGCGGAAGGAGCTCCTACGAGCAGTACTTCGGGCCGGGCACCAGGCTCACGGTCACAG	GCCCATCCTGAAGACAGCAGCTTCTACATCTGCAGTGCTAGAG-GACTAGCGG------CTCCTACGAGCAGTACTTCGGGCCGGGCACCAGGCTCACGGTCACAG	liver	ChILI_29
18661	0	TRBV27	TRBJ1-2	ASSWGGLGYGYT	GCCAGCAGTTGGGGGGGCCTAGGCTATGGCTACACC	TRBD2	252	212	0	464	0.00014958	1033	1	1	1	NA	CGCCCAGCCCCAACCAGACCTCTCTGTACTTCTGTGCCAGCAGTTGGGGGGGCCTAGGCTATGGCTACACCTTCGGTTCGGGGACCAGGTTAACCGTTGTAG	CGCCCAGCCCCAACCAGACCTCTCTGTACTTCTGTGCCAGCAGTTGGGGGGG------CTATGGCTACACCTTCGGTTCGGGGACCAGGTTAACCGTTGTAG	liver	ChILI_29
18662	0	TRBV4-3	TRBJ2-3	ASSQGRELDTQY	GCCAGCAGCCAGGGGCGGGAGTTAGATACGCAGTAT	TRBD2	234	229	0	463	0.00014925	1034	1	2	1	NA	GCAGCCAGAAGACTCGGCCCTGTATCTCTGCGCCAGCAGCCAGGGGCGGGAGTTAGATACGCAGTATTTTGGCCCAGGCACCCGGCTGACAGTGCTCG	GCAGCCAGAAGACTCGGCCCTGTATCTCTGCGCCAGCAGCCA---GCGGGAG--AGATACGCAGTATTTTGGCCCAGGCACCCGGCTGACAGTGCTCG	liver	ChILI_29
18663	0	TRBV12-3	TRBJ1-5	ASSLRGDQPQH	GCCAGCAGTTTACGGGGAGATCAGCCCCAGCAT	TRBD2	142	321	0	463	0.00014925	1034	1	1	1	NA	CAGAACCCAGGGACTCAGCTGTGTACTTCTGTGCCAGCAGTTTACGGGGAGATCAGCCCCAGCATTTTGGTGATGGGACTCGACTCTCCATCCTAG	CAGAACCCAGGGACTCAGCTGTGTACTTCTGTGCCAGCAGTTTACGGGG--ATCAGCCCCAGCATTTTGGTGATGGGACTCGACTCTCCATCCTAG	liver	ChILI_29
18664	0	TRBV7-2	TRBJ2-5	ASRQGLDVQTQY	GCCAGCAGACAGGGCCTGGACGTGCAGACCCAGTAC	TRBD1	214	247	0	461	0.00014861	1036	1	1	1	NA	CCAGCGCACACAGCAGGAGGACTCGGCCGTGTATCTCTGTGCCAGCAGACAGGGCCTGGACGTGCAGACCCAGTACTTCGGGCCAGGCACGCGGCTCCTGGTGCTCG	CCAGCGCACACAGCAGGAGGACTCGGCCGTGTATCTCTGTGCCAGCAGACAGGG-----------AGACCCAGTACTTCGGGCCAGGCACGCGGCTCCTGGTGCTCG	liver	ChILI_29
18665	0	TRBV5-1	TRBJ2-7	ASSLATLAANYEQY	GCCAGCAGCTTGGCCACTCTAGCGGCCAACTACGAGCAGTAC	TRBD2	245	216	0	461	0.00014861	1036	1	1	1	NA	GGAGCTGGGGGACTCGGCCCTTTATCTTTGCGCCAGCAGCTTGGCCACTCTAGCGGCCAACTACGAGCAGTACTTCGGGCCGGGCACCAGGCTCACGGTCACAG	GGAGCTGGGGGACTCGGCCCTTTATCTTTGCGCCAGCAGCTTGG-----CTAGCGG----CTACGAGCAGTACTTCGGGCCGGGCACCAGGCTCACGGTCACAG	liver	ChILI_29
18666	0	TRBV11-2	TRBJ1-1	ASSLALTGGNTEAF	GCCAGCAGCTTAGCCCTGACAGGGGGGAACACTGAAGCTTTC	TRBD1	51	410	0	461	0.00014861	1036	1	1	1	NA	GCAAAGCTTGAGGACTCGGCCGTGTATCTCTGTGCCAGCAGCTTAGCCCTGACAGGGGGGAACACTGAAGCTTTCTTTGGACAAGGCACCAGACTCACAGTTGTAG	GCAAAGCTTGAGGACTCGGCCGTGTATCTCTGTGCCAGCAGCTTAG----GACAGGGGGGAACACTGAAGCTTTCTTTGGACAAGGCACCAGACTCACAGTTGTAG	liver	ChILI_29
18667	0	TRBV4-3	TRBJ2-7	ASKEGQGASYEQY	GCCAGCAAGGAGGGACAGGGGGCTTCCTACGAGCAGTAC	TRBD1	195	261	0	456	0.000147	1039	1	1	1	NA	GCAGCCAGAAGACTCGGCCCTGTATCTCTGCGCCAGCAAGGAGGGACAGGGGGCTTCCTACGAGCAGTACTTCGGGCCGGGCACCAGGCTCACGGTCACAG	GCAGCCAGAAGACTCGGCCCTGTATCTCTGCGCCAGCA----GGGACAGGGGGC-TCCTACGAGCAGTACTTCGGGCCGGGCACCAGGCTCACGGTCACAG	liver	ChILI_29
18668	0	TRBV7-6	TRBJ2-3	ASSLSARDTQY	GCCAGCAGCTTGTCAGCTCGAGATACGCAGTAT		245	210	0	455	0.00014668	1040	1	NA	1	NA	CCAGCGCACAGAGCAGCGGGACTCGGCCATGTATCGCTGTGCCAGCAGCTTGTCAGCTCGAGATACGCAGTATTTTGGCCCAGGCACCCGGCTGACAGTGCTCG	CCAGCGCACAGAGCAGCGGGACTCGGCCATGTATCGCTGTGCCAGCAGCTT---------AGATACGCAGTATTTTGGCCCAGGCACCCGGCTGACAGTGCTCG	liver	ChILI_29
18669	0	TRBV9	TRBJ2-3	ASSLSGTSTDTQY	GCCAGCAGCCTCAGCGGGACTAGCACAGATACGCAGTAT	TRBD2	452	2	0	454	0.00014635	1041	1	1	1	NA	GGGGGACTCAGCTTTGTATTTCTGTGCCAGCAGCCTCAGCGGGACTAGCACAGATACGCAGTATTTTGGCCCAGGCACCCGGCTGACAGTGCTCG	GGGGGACTCAGCTTTGTATTTCTGTGCCAGCAGC------GGGACTAGCACAGATACGCAGTATTTTGGCCCAGGCACCCGGCTGACAGTGCTCG	liver	ChILI_29
18670	0	TRBV9	TRBJ2-1	ASSVGGEDEQF	GCCAGCAGCGTAGGGGGGGAAGATGAGCAGTTC	TRBD2	237	217	0	454	0.00014635	1041	1	1	1	NA	GGGGGACTCAGCTTTGTATTTCTGTGCCAGCAGCGTAGGGGGGGAAGATGAGCAGTTCTTCGGGCCAGGGACACGGCTCACCGTGCTAG	GGGGGACTCAGCTTTGTATTTCTGTGCCAGCAGCGTAGGGGGGG---ATGAGCAGTTCTTCGGGCCAGGGACACGGCTCACCGTGCTAG	liver	ChILI_29
18671	0	TRBV27	TRBJ2-7	ASSPRTDNEQY	GCCAGCAGTCCCAGGACAGACAACGAGCAGTAC	TRBD1	386	68	0	454	0.00014635	1041	1	1	1	NA	CGCCCAGCCCCAACCAGACCTCTCTGTACTTCTGTGCCAGCAGTCCCAGGACAGACAACGAGCAGTACTTCGGGCCGGGCACCAGGCTCACGGTCACAG	CGCCCAGCCCCAACCAGACCTCTCTGTACTTCTGTGCCAGCAGT----GGACAG---ACGAGCAGTACTTCGGGCCGGGCACCAGGCTCACGGTCACAG	liver	ChILI_29
18672	0	TRBV6-2	TRBJ2-7	ASKMYRDPLAHEQY	GCCAGCAAAATGTACCGGGATCCTCTGGCCCACGAGCAGTAC	TRBD2	146	308	0	454	0.00014635	1041	1	2	1	NA	GCTCCCTCCCAAACATCTGTGTACTTCTGTGCCAGCAAAATGTACCGGGATCCTCTGGCCCACGAGCAGTACTTCGGGCCGGGCACCAGGCTCACGGTCACAG	GCTCCCTCCCAAACATCTGTGTACTTCTGTGCCAGCA--------CGGGA-----------ACGAGCAGTACTTCGGGCCGGGCACCAGGCTCACGGTCACAG	liver	ChILI_29
18673	0	TRBV6-4	TRBJ2-7	ASNSTSSAPEQY	GCCAGCAACTCGACTAGCTCGGCTCCCGAGCAGTAC	TRBD2	206	247	0	453	0.00014603	1045	1	1	1	NA	GGCGTCTGCTGTACCCTCTCAGACATCTGTGTACTTCTGTGCCAGCAACTCGACTAGCTCGGCTCCCGAGCAGTACTTCGGGCCGGGCACCAGGCTCACGGTCACAG	GGCGTCTGCTGTACCCTCTCAGACATCTGTGTACTTCTGTGCCAGCA----GACTAGC--------CGAGCAGTACTTCGGGCCGGGCACCAGGCTCACGGTCACAG	liver	ChILI_29
18674	0	TRBV7-9	TRBJ1-4	ASSSGQANEKLF	GCCAGCAGCTCGGGACAGGCCAATGAAAAACTGTTT	TRBD1	233	220	0	453	0.00014603	1045	1	1	1	NA	CCAGCGCACAGAGCAGGGGGACTCGGCCATGTATCTCTGTGCCAGCAGCTCGGGACAGGCCAATGAAAAACTGTTTTTTGGCAGTGGAACCCAGCTCTCTGTCTTGG	CCAGCGCACAGAGCAGGGGGACTCGGCCATGTATCTCTGTGCCAGCAGCT-GGGACAGG--AATGAAAAACTGTTTTTTGGCAGTGGAACCCAGCTCTCTGTCTTGG	liver	ChILI_29
18675	0	TRBV7-2	TRBJ2-1	ASSLGSGGAHEQF	GCCAGCAGCTTAGGTAGCGGGGGGGCTCATGAGCAGTTC	TRBD2	266	187	0	453	0.00014603	1045	1	1	1	NA	CCAGCGCACACAGCAGGAGGACTCGGCCGTGTATCTCTGTGCCAGCAGCTTAGGTAGCGGGGGGGCTCATGAGCAGTTCTTCGGGCCAGGGACACGGCTCACCGTGCTAG	CCAGCGCACACAGCAGGAGGACTCGGCCGTGTATCTCTGTGCCAGCAGCTTAG-TAGCGGGGGGG---ATGAGCAGTTCTTCGGGCCAGGGACACGGCTCACCGTGCTAG	liver	ChILI_29
18676	0	TRBV7-2	TRBJ2-1	ASSLGRGTSGGNEQF	GCCAGCAGCTTAGGTCGGGGGACTAGCGGGGGCAATGAGCAGTTC	TRBD2	208	244	0	452	0.00014571	1048	1	1	1	NA	CCAGCGCACACAGCAGGAGGACTCGGCCGTGTATCTCTGTGCCAGCAGCTTAGGTCGGGGGACTAGCGGGGGCAATGAGCAGTTCTTCGGGCCAGGGACACGGCTCACCGTGCTAG	CCAGCGCACACAGCAGGAGGACTCGGCCGTGTATCTCTGTGCCAGCAGCTTAG-----GGGACTAGCGGGGGCAATGAGCAGTTCTTCGGGCCAGGGACACGGCTCACCGTGCTAG	liver	ChILI_29
18677	0	TRBV19	TRBJ1-2	ASSVGQGYGYT	GCCAGTAGTGTGGGACAGGGGTATGGCTACACC	TRBD1	251	201	0	452	0.00014571	1048	1	1	1	NA	CGGCCCAAAAGAACCCGACAGCTTTCTATCTCTGTGCCAGTAGTGTGGGACAGGGGTATGGCTACACCTTCGGTTCGGGGACCAGGTTAACCGTTGTAG	CGGCCCAAAAGAACCCGACAGCTTTCTATCTCTGTGCCAGTAGT--GGGACAGGGGTATGGCTACACCTTCGGTTCGGGGACCAGGTTAACCGTTGTAG	liver	ChILI_29
18678	0	TRBV9	TRBJ2-3	ASSVSFLSWRGADTQY	GCCAGCAGCGTATCCTTTTTGTCTTGGCGGGGGGCAGATACGCAGTAT	TRBD2	197	254	0	451	0.00014539	1050	1	1	1	NA	GGGGGACTCAGCTTTGTATTTCTGTGCCAGCAGCGTATCCTTTTTGTCTTGGCGGGGGGCAGATACGCAGTATTTTGGCCCAGGCACCCGGCTGACAGTGCTCG	GGGGGACTCAGCTTTGTATTTCTGTGCCAGCAGCGTA--------------GCGGGGGGCAGATACGCAGTATTTTGGCCCAGGCACCCGGCTGACAGTGCTCG	liver	ChILI_29
18679	0	TRBV6-5	TRBJ2-2	ASSYSTDRDTGELF	GCCAGCAGTTACTCGACGGACAGGGACACCGGGGAGCTGTTT	TRBD1	220	231	0	451	0.00014539	1050	1	1	1	NA	CGGCTGCTCCCTCCCAGACATCTGTGTACTTCTGTGCCAGCAGTTACTCGACGGACAGGGACACCGGGGAGCTGTTTTTTGGAGAAGGCTCTAGGCTGACCGTACTGG	CGGCTGCTCCCTCCCAGACATCTGTGTACTTCTGTGCCAGCAGTTACTC---GGACAGGGACACCGGGGAGCTGTTTTTTGGAGAAGGCTCTAGGCTGACCGTACTGG	liver	ChILI_29
18680	0	TRBV6-5	TRBJ1-2	ASSYPLRARGYT	GCCAGCAGTTACCCCCTAAGGGCTCGTGGCTACACC		269	181	0	450	0.00014506	1052	1	NA	1	NA	CGGCTGCTCCCTCCCAGACATCTGTGTACTTCTGTGCCAGCAGTTACCCCCTAAGGGCTCGTGGCTACACCTTCGGTTCGGGGACCAGGTTAACCGTTGTAG	CGGCTGCTCCCTCCCAGACATCTGTGTACTTCTGTGCCAGCAGTTAC--------------TGGCTACACCTTCGGTTCGGGGACCAGGTTAACCGTTGTAG	liver	ChILI_29
18681	0	TRBV7-9	TRBJ2-1	ASSPWGTSGRARREYSYNEQF	GCCAGCAGCCCGTGGGGGACTAGCGGGAGGGCCCGCCGGGAGTACTCCTACAATGAGCAGTTC	TRBD2	191	258	0	449	0.00014474	1053	1	2	1	NA	CCAGCGCACAGAGCAGGGGGACTCGGCCATGTATCTCTGTGCCAGCAGCCCGTGGGGGACTAGCGGGAGGGCCCGCCGGGAGTACTCCTACAATGAGCAGTTCTTCGGGCCAGGGACACGGCTCACCGTGCTAG	CCAGCGCACAGAGCAGGGGGACTCGGCCATGTATCTCTGTGCCAGCAGC------GGGACTAGCGGGAGGG-------------CTCCTACAATGAGCAGTTCTTCGGGCCAGGGACACGGCTCACCGTGCTAG	liver	ChILI_29
18682	0	TRBV9	TRBJ2-1	ASSVWGGLYNEQF	GCCAGCAGCGTATGGGGGGGACTATACAATGAGCAGTTC	TRBD2	222	226	0	448	0.00014442	1054	1	1	1	NA	GGGGGACTCAGCTTTGTATTTCTGTGCCAGCAGCGTATGGGGGGGACTATACAATGAGCAGTTCTTCGGGCCAGGGACACGGCTCACCGTGCTAG	GGGGGACTCAGCTTTGTATTTCTGTGCCAGCAGCGTA-GGGGGGG----TACAATGAGCAGTTCTTCGGGCCAGGGACACGGCTCACCGTGCTAG	liver	ChILI_29
18683	0	TRBV2	TRBJ2-5	ASRDHSFDQETQY	GCCAGCAGGGACCACTCTTTTGACCAAGAGACCCAGTAC	TRBD1	201	243	0	444	0.00014313	1055	1	1	1	NA	CCACAAAGCTGGAGGACTCAGCCATGTACTTCTGTGCCAGCAGGGACCACTCTTTTGACCAAGAGACCCAGTACTTCGGGCCAGGCACGCGGCTCCTGGTGCTCG	CCACAAAGCTGGAGGACTCAGCCATGTACTTCTGTGCCAGCAGGGAC----------ACCAAGAGACCCAGTACTTCGGGCCAGGCACGCGGCTCCTGGTGCTCG	liver	ChILI_29
18684	0	TRBV6-1	TRBJ2-1	ASKQTGHNEQF	GCCAGCAAACAGACAGGACACAATGAGCAGTTC	TRBD1	266	178	0	444	0.00014313	1055	1	1	1	NA	CGGCTGCTCCCTCCCAGACATCTGTGTACTTCTGTGCCAGCAAACAGACAGGACACAATGAGCAGTTCTTCGGGCCAGGGACACGGCTCACCGTGCTAG	CGGCTGCTCCCTCCCAGACATCTGTGTACTTCTGTGCCAGCA----GACAGG--ACAATGAGCAGTTCTTCGGGCCAGGGACACGGCTCACCGTGCTAG	liver	ChILI_29
18685	0	TRBV7-8	TRBJ1-1	ASSRTGGIEAF	GCCAGCAGTCGCACAGGGGGGATTGAAGCTTTC	TRBD1	239	205	0	444	0.00014313	1055	1	1	1	NA	CCAGCGCACACAGCAGGAGGACTCCGCCGTGTATCTCTGTGCCAGCAGTCGCACAGGGGGGATTGAAGCTTTCTTTGGACAAGGCACCAGACTCACAGTTGTA	CCAGCGCACACAGCAGGAGGACTCCGCCGTGTATCTCTGTGCCAGCAG----ACAGGGGG---TGAAGCTTTCTTTGGACAAGGCACCAGACTCACAGTTGTA	liver	ChILI_29
18686	0	TRBV6-2	TRBJ1-1	ASRPTGQPLNTEAF	GCCAGCAGACCTACGGGACAGCCCCTGAACACTGAAGCTTTC	TRBD1	189	254	0	443	0.00014281	1058	1	1	1	NA	GCTCCCTCCCAAACATCTGTGTACTTCTGTGCCAGCAGACCTACGGGACAGCCCCTGAACACTGAAGCTTTCTTTGGACAAGGCACCAGACTCACAGTTGTA	GCTCCCTCCCAAACATCTGTGTACTTCTGTGCCAGCAG------GGGACAG----TGAACACTGAAGCTTTCTTTGGACAAGGCACCAGACTCACAGTTGTA	liver	ChILI_29
18687	0	TRBV19	TRBJ1-2	ASEIYRDGGYT	GCCAGTGAAATCTACAGGGATGGTGGCTACACC	TRBD1	270	173	0	443	0.00014281	1058	1	1	1	NA	CGGCCCAAAAGAACCCGACAGCTTTCTATCTCTGTGCCAGTGAAATCTACAGGGATGGTGGCTACACCTTCGGTTCGGGGACCAGGTTAACCGTTGTAG	CGGCCCAAAAGAACCCGACAGCTTTCTATCTCTGTGCCAGT-------ACAGGG----TGGCTACACCTTCGGTTCGGGGACCAGGTTAACCGTTGTAG	liver	ChILI_29
18688	0	TRBV10-3	TRBJ2-1	AIKEGYNEQF	GCCATCAAGGAGGGGTACAATGAGCAGTTC	TRBD2	190	251	0	441	0.00014216	1060	1	2	1	NA	ACCAGCTCCCAGACATCTGTGTACTTCTGTGCCATCAAGGAGGGGTACAATGAGCAGTTCTTCGGGCCAGGGACACGGCTCACCGTGCTAG	ACCAGCTCCCAGACATCTGTGTACTTCTGTGCCATCA-GGAGGG-TACAATGAGCAGTTCTTCGGGCCAGGGACACGGCTCACCGTGCTAG	liver	ChILI_29
18689	0	TRBV12-5	TRBJ2-2	ASGPPIELF	GCTAGTGGCCCCCCAATAGAGCTGTTT	TRBD1	169	272	0	441	0.00014216	1060	1	1	1	NA	CAGAACCCAGGGACTCAGCTGTGTATTTTTGTGCTAGTGGCCCCCCAATAGAGCTGTTTTTTGGAGAAGGCTCTAGGCTGACCGTACTGG	CAGAACCCAGGGACTCAGCTGTGTATTTTTGTGCTAGTGGCCCCC-----GAGCTGTTTTTTGGAGAAGGCTCTAGGCTGACCGTACTGG	liver	ChILI_29
18690	0	TRBV14	TRBJ2-1	ASSRRTPGQSSYNEQF	GCCAGCAGCCGCCGTACGCCCGGGCAGAGCTCCTACAATGAGCAGTTC		212	228	0	440	0.00014184	1062	1	NA	1	NA	GCAGAACTGGAGGATTCTGGAGTTTATTTCTGTGCCAGCAGCCGCCGTACGCCCGGGCAGAGCTCCTACAATGAGCAGTTCTTCGGGCCAGGGACACGGCTCACCGTGCTAG	GCAGAACTGGAGGATTCTGGAGTTTATTTCTGTGCCAGCAGCC-------------------CTCCTACAATGAGCAGTTCTTCGGGCCAGGGACACGGCTCACCGTGCTAG	liver	ChILI_29
18691	0	TRBV27	TRBJ2-2	ASSTITTLNTGELF	GCCAGCAGTACCATCACTACATTAAACACCGGGGAGCTGTTT		234	206	0	440	0.00014184	1062	1	NA	1	NA	CGCCCAGCCCCAACCAGACCTCTCTGTACTTCTGTGCCAGCAGTACCATCACTACATTAAACACCGGGGAGCTGTTTTTTGGAGAAGGCTCTAGGCTGACCGTACTGG	CGCCCAGCCCCAACCAGACCTCTCTGTACTTCTGTGCCAGCAGT---------------AACACCGGGGAGCTGTTTTTTGGAGAAGGCTCTAGGCTGACCGTACTGG	liver	ChILI_29
18692	0	TRBV7-8	TRBJ2-2	ASSSGTSGRAWNTGELF	GCCAGCAGCTCAGGGACTAGCGGGAGAGCGTGGAACACCGGGGAGCTGTTT	TRBD2	335	105	0	440	0.00014184	1062	1	2	1	NA	CCAGCGCACACAGCAGGAGGACTCCGCCGTGTATCTCTGTGCCAGCAGCTCAGGGACTAGCGGGAGAGCGTGGAACACCGGGGAGCTGTTTTTTGGAGAAGGCTCTAGGCTGACCGTACTGG	CCAGCGCACACAGCAGGAGGACTCCGCCGTGTATCTCTGTGCCAGCAGCT--GGGACTAGCGGGAG------GAACACCGGGGAGCTGTTTTTTGGAGAAGGCTCTAGGCTGACCGTACTGG	liver	ChILI_29
18693	0	TRBV5-6	TRBJ2-3	ASSLFMPPSGHTDTQY	GCCAGCAGCTTGTTTATGCCCCCTAGTGGACACACAGATACGCAGTAT	TRBD1	226	214	0	440	0.00014184	1062	1	1	1	NA	GCTGGGGGACTCGGCCCTCTATCTCTGTGCCAGCAGCTTGTTTATGCCCCCTAGTGGACACACAGATACGCAGTATTTTGGCCCAGGCACCCGGCTGACAGTGCTCG	GCTGGGGGACTCGGCCCTCTATCTCTGTGCCAGCAGCTTG---------------GGACACACAGATACGCAGTATTTTGGCCCAGGCACCCGGCTGACAGTGCTCG	liver	ChILI_29
18694	0	TRBV12-3	TRBJ2-1	ASSLGQHIYNEQF	GCCAGCAGTTTAGGACAGCATATTTACAATGAGCAGTTC	TRBD1	202	237	0	439	0.00014152	1066	1	1	1	NA	CAGAACCCAGGGACTCAGCTGTGTACTTCTGTGCCAGCAGTTTAGGACAGCATATTTACAATGAGCAGTTCTTCGGGCCAGGGACACGGCTCACCGTGCTAG	CAGAACCCAGGGACTCAGCTGTGTACTTCTGTGCCAGCAGTTTAGGACAG------TACAATGAGCAGTTCTTCGGGCCAGGGACACGGCTCACCGTGCTAG	liver	ChILI_29
18695	0	TRBV9	TRBJ2-2	ASSVDQQPNTGELF	GCCAGCAGCGTCGACCAGCAGCCGAACACCGGGGAGCTGTTT		227	206	0	433	0.00013958	1067	1	NA	1	NA	GGGGGACTCAGCTTTGTATTTCTGTGCCAGCAGCGTCGACCAGCAGCCGAACACCGGGGAGCTGTTTTTTGGAGAAGGCTCTAGGCTGACCGTACTGG	GGGGGACTCAGCTTTGTATTTCTGTGCCAGCAGCGT-----------CGAACACCGGGGAGCTGTTTTTTGGAGAAGGCTCTAGGCTGACCGTACTGG	liver	ChILI_29
18696	0	TRBV6-2	TRBJ2-1	ASSYSKLISDEQF	GCCAGCAGTTACTCGAAACTGATAAGCGATGAGCAGTTC		213	219	0	432	0.00013926	1068	1	NA	1	NA	GCTCCCTCCCAAACATCTGTGTACTTCTGTGCCAGCAGTTACTCGAAACTGATAAGCGATGAGCAGTTCTTCGGGCCAGGGACACGGCTCACCGTGCTAG	GCTCCCTCCCAAACATCTGTGTACTTCTGTGCCAGCAGTTACTC--------------ATGAGCAGTTCTTCGGGCCAGGGACACGGCTCACCGTGCTAG	liver	ChILI_29
18697	0	TRBV5-1	TRBJ2-3	ASSAQGGFTSTDTQY	GCCAGCAGCGCACAGGGGGGGTTTACTAGCACAGATACGCAGTAT	TRBD1	171	261	0	432	0.00013926	1068	1	1	1	NA	GGAGCTGGGGGACTCGGCCCTTTATCTTTGCGCCAGCAGCGCACAGGGGGGGTTTACTAGCACAGATACGCAGTATTTTGGCCCAGGCACCCGGCTGACAGTGCTCG	GGAGCTGGGGGACTCGGCCCTTTATCTTTGCGCCAGCAGC--ACAGGGGG--------AGCACAGATACGCAGTATTTTGGCCCAGGCACCCGGCTGACAGTGCTCG	liver	ChILI_29
18698	0	TRBV28	TRBJ1-1	ASSFSATGTVAEAF	GCCAGCAGTTTCTCGGCCACAGGGACAGTGGCTGAAGCTTTC	TRBD1	196	236	0	432	0.00013926	1068	1	1	1	NA	CCGCCAGCACCAACCAGACATCTATGTACCTCTGTGCCAGCAGTTTCTCGGCCACAGGGACAGTGGCTGAAGCTTTCTTTGGACAAGGCACCAGACTCACAGTTGTAG	CCGCCAGCACCAACCAGACATCTATGTACCTCTGTGCCAGCAGTTT----------GGGACAG---CTGAAGCTTTCTTTGGACAAGGCACCAGACTCACAGTTGTAG	liver	ChILI_29
18699	0	TRBV7-8	TRBJ2-2	ASSLAQGPGELF	GCCAGCAGCTTAGCGCAGGGCCCCGGGGAGCTGTTT	TRBD1	331	99	0	430	0.00013862	1071	1	1	1	NA	CCAGCGCACACAGCAGGAGGACTCCGCCGTGTATCTCTGTGCCAGCAGCTTAGCGCAGGGCCCCGGGGAGCTGTTTTTTGGAGAAGGCTCTAGGCTGACCGTACTGG	CCAGCGCACACAGCAGGAGGACTCCGCCGTGTATCTCTGTGCCAGCAGCTTAGC-CAGGG--CCGGGGAGCTGTTTTTTGGAGAAGGCTCTAGGCTGACCGTACTGG	liver	ChILI_29
18700	0	TRBV10-1	TRBJ2-1	ASSESIADSYNEQF	GCCAGCAGTGAGTCGATAGCGGACTCCTACAATGAGCAGTTC	TRBD2	191	239	0	430	0.00013862	1071	1	1	1	NA	GCCTCCTCCCAGACATCTGTATATTTCTGCGCCAGCAGTGAGTCGATAGCGGACTCCTACAATGAGCAGTTCTTCGGGCCAGGGACACGGCTCACCGTGCTAG	GCCTCCTCCCAGACATCTGTATATTTCTGCGCCAGCAGTGAGTC--TAGCGG-CTCCTACAATGAGCAGTTCTTCGGGCCAGGGACACGGCTCACCGTGCTAG	liver	ChILI_29
18701	0	TRBV7-2	TRBJ2-5	ASSPNGGSQETQY	GCTAGCAGCCCTAACGGGGGAAGCCAAGAGACCCAGTAC	TRBD2	192	237	0.02	429	0.00013829	1073	1	1	1	NA	CCAGCGCACACAGCAGGAGGACTCGGCCGTGTATCTCTGTGCTAGCAGCCCTAACGGGGGAAGCCAAGAGACCCAGTACTTCGGGCCAGGCACGCGGCTCCTGGTGCTCG	CCAGCGCACACAGCAGGAGGACTCGGCCGTGTATCTCTGTGCCAGCAGC-----CGGGGG---CCAAGAGACCCAGTACTTCGGGCCAGGCACGCGGCTCCTGGTGCTCG	liver	ChILI_29
18702	0	TRBV10-1	TRBJ2-3	ASSADRVDTDTQY	GCCAGCAGTGCCGACAGGGTAGACACAGATACGCAGTAT	TRBD1	232	196	0	428	0.00013797	1074	1	1	1	NA	GCCTCCTCCCAGACATCTGTATATTTCTGCGCCAGCAGTGCCGACAGGGTAGACACAGATACGCAGTATTTTGGCCCAGGCACCCGGCTGACAGTGCTCG	GCCTCCTCCCAGACATCTGTATATTTCTGCGCCAGCAGTG--GACAGGG----CACAGATACGCAGTATTTTGGCCCAGGCACCCGGCTGACAGTGCTCG	liver	ChILI_29
18703	0	TRBV19	TRBJ1-6	ASRRGSSPLH	GCCAGTAGGCGGGGGAGCTCACCCCTCCAC	TRBD2	241	186	0	427	0.00013765	1075	1	1	1	NA	CGGCCCAAAAGAACCCGACAGCTTTCTATCTCTGTGCCAGTAGGCGGGGGAGCTCACCCCTCCACTTTGGGAATGGGACCAGGCTCACTGTGACAG	CGGCCCAAAAGAACCCGACAGCTTTCTATCTCTGTGCCAGTAGGCGGGGG---TCACCCCTCCACTTTGGGAATGGGACCAGGCTCACTGTGACAG	liver	ChILI_29
18704	0	TRBV3-1	TRBJ1-6	ASSPRLNSPLH	GCCAGCAGCCCACGACTCAATTCACCCCTCCAC		208	219	0	427	0.00013765	1075	1	NA	1	NA	GGAGCTTGGTGACTCTGCTGTGTATTTCTGTGCCAGCAGCCCACGACTCAATTCACCCCTCCACTTTGGGAATGGGACCAGGCTCACTGTGACAG	GGAGCTTGGTGACTCTGCTGTGTATTTCTGTGCCAGCAGCC--------AATTCACCCCTCCACTTTGGGAATGGGACCAGGCTCACTGTGACAG	liver	ChILI_29
18705	0	TRBV18	TRBJ1-2	ASSETMGDYGYT	GCCAGCTCCGAGACCATGGGAGACTATGGCTACACC	TRBD2	212	215	0	427	0.00013765	1075	1	2	1	NA	GCGAGGAGATTCGGCAGCTTATTTCTGTGCCAGCTCCGAGACCATGGGAGACTATGGCTACACCTTCGGTTCGGGGACCAGGTTAACCGTTGTAG	GCGAGGAGATTCGGCAGCTTATTTCTGTGCCAGCTC---------GGGAGACTATGGCTACACCTTCGGTTCGGGGACCAGGTTAACCGTTGTAG	liver	ChILI_29
18706	0	TRBV7-2	TRBJ2-1	ASSTPRDPQGDYNEQF	GCCAGCAGCACGCCCCGGGACCCCCAGGGAGACTACAATGAGCAGTTC	TRBD2	201	226	0	427	0.00013765	1075	1	1	1	NA	CCAGCGCACACAGCAGGAGGACTCGGCCGTGTATCTCTGTGCCAGCAGCACGCCCCGGGACCCCCAGGGAGACTACAATGAGCAGTTCTTCGGGCCAGGGACACGGCTCACCGTGCTAG	CCAGCGCACACAGCAGGAGGACTCGGCCGTGTATCTCTGTGCCAGCAGC-------GGGAC-----------CTACAATGAGCAGTTCTTCGGGCCAGGGACACGGCTCACCGTGCTAG	liver	ChILI_29
18707	0	TRBV11-3	TRBJ2-1	ASSLGSSSFTGEQF	GCCAGCAGCTTGGGGAGCTCCTCATTCACAGGGGAGCAGTTC	TRBD1	81	345	0	426	0.00013733	1079	1	1	1	NA	GCAGAGCTTGGGGACTCGGCCGTGTATCTCTGTGCCAGCAGCTTGGGGAGCTCCTCATTCACAGGGGAGCAGTTCTTCGGGCCAGGGACACGGCTCACCGTGCTAG	GCAGAGCTTGGGGACTCGGCCGTGTATCTCTGTGCCAGCAGCTT----------------ACAGGGGAGCAGTTCTTCGGGCCAGGGACACGGCTCACCGTGCTAG	liver	ChILI_29
18708	0	TRBV6-2	TRBJ1-3	ASSRESGNTIY	GCCAGCAGCCGTGAGTCTGGAAACACCATATAT		161	265	0	426	0.00013733	1079	1	NA	1	NA	GCTCCCTCCCAAACATCTGTGTACTTCTGTGCCAGCAGCCGTGAGTCTGGAAACACCATATATTTTGGAGAGGGAAGTTGGCTCACTGTTGTAG	GCTCCCTCCCAAACATCTGTGTACTTCTGTGCCAGCAG-------TCTGGAAACACCATATATTTTGGAGAGGGAAGTTGGCTCACTGTTGTAG	liver	ChILI_29
18709	0	TRBV7-6	TRBJ2-3	ASSVASGGSTDTQY	GCCAGCAGCGTAGCCAGCGGGGGCAGCACAGATACGCAGTAT	TRBD2	218	208	0	426	0.00013733	1079	1	1	1	NA	CCAGCGCACAGAGCAGCGGGACTCGGCCATGTATCGCTGTGCCAGCAGCGTAGCCAGCGGGGGCAGCACAGATACGCAGTATTTTGGCCCAGGCACCCGGCTGACAGTGCTCG	CCAGCGCACAGAGCAGCGGGACTCGGCCATGTATCGCTGTGCCAGCAGC------AGCGGGGG-AGCACAGATACGCAGTATTTTGGCCCAGGCACCCGGCTGACAGTGCTCG	liver	ChILI_29
18710	0	TRBV6-1	TRBJ1-2	ASPGGGDGYT	GCCAGTCCTGGGGGGGGAGATGGCTACACC	TRBD2	235	191	0	426	0.00013733	1079	1	1	1	NA	CGGCTGCTCCCTCCCAGACATCTGTGTACTTCTGTGCCAGTCCTGGGGGGGGAGATGGCTACACCTTCGGTTCGGGGACCAGGTTAACCGTTGTAG	CGGCTGCTCCCTCCCAGACATCTGTGTACTTCTGTGCCAG-----GGGGGGG--ATGGCTACACCTTCGGTTCGGGGACCAGGTTAACCGTTGTAG	liver	ChILI_29
18711	0	TRBV12-5	TRBJ2-1	ASGPPNEQF	GCTAGTGGGCCCCCCAATGAGCAGTTC		216	209	0	425	0.000137	1083	1	NA	1	NA	CAGAACCCAGGGACTCAGCTGTGTATTTTTGTGCTAGTGGGCCCCCCAATGAGCAGTTCTTCGGGCCAGGGACACGGCTCACCGTGCTAG	CAGAACCCAGGGACTCAGCTGTGTATTTTTGTGCTAGTGG------CAATGAGCAGTTCTTCGGGCCAGGGACACGGCTCACCGTGCTAG	liver	ChILI_29
18712	0	TRBV7-3	TRBJ1-1	ASSWTANTEAF	GCCAGCAGTTGGACAGCCAACACTGAAGCTTTC	TRBD1	209	215	0	424	0.00013668	1084	1	1	1	NA	CCAGCGCACAGAGCGGGGGGACTCAGCCGTGTATCTCTGTGCCAGCAGTTGGACAGCCAACACTGAAGCTTTCTTTGGACAAGGCACCAGACTCACAGTTGTAG	CCAGCGCACAGAGCGGGGGGACTCAGCCGTGTATCTCTGTGCCAGCAG--GGACAG--AACACTGAAGCTTTCTTTGGACAAGGCACCAGACTCACAGTTGTAG	liver	ChILI_29
18713	0	TRBV4-3	TRBJ2-3	ASSAGTGGDTQY	GCCAGCAGCGCCGGGACAGGGGGCGATACGCAGTAT	TRBD1	217	206	0	423	0.00013636	1085	1	1	1	NA	GCAGCCAGAAGACTCGGCCCTGTATCTCTGCGCCAGCAGCGCCGGGACAGGGGGCGATACGCAGTATTTTGGCCCAGGCACCCGGCTGACAGTGCTCG	GCAGCCAGAAGACTCGGCCCTGTATCTCTGCGCCAGCAGC---GGGACAGGGGGCGATACGCAGTATTTTGGCCCAGGCACCCGGCTGACAGTGCTCG	liver	ChILI_29
18714	0	TRBV11-2	TRBJ1-6	ASSLDNRLILH	GCCAGCAGCTTAGATAACCGCCTAATCCTCCAC		193	230	0	423	0.00013636	1085	1	NA	2	NA	GCAAAGCTTGAGGACTCGGCCGTGTATCTCTGTGCCAGCAGCTTAGATAACCGCCTAATCCTCCACTTTGGGAACGGGACCAGGCTCACTGTGACAG	GCAAAGCTTGAGGACTCGGCCGTGTATCTCTGTGCCAGCAGCTTAGA------------CCTCCACTTTGGGAACGGGACCAGGCTCACTGTGACAG	liver	ChILI_29
18715	0	TRBV7-6	TRBJ1-1	ASSLQGNTEAF	GCCAGCAGCTTACAGGGGAACACTGAAGCTTTC	TRBD1	233	189	0	422	0.00013604	1087	1	1	1	NA	CCAGCGCACAGAGCAGCGGGACTCGGCCATGTATCGCTGTGCCAGCAGCTTACAGGGGAACACTGAAGCTTTCTTTGGACAAGGCACCAGACTCACAGTTGTAG	CCAGCGCACAGAGCAGCGGGACTCGGCCATGTATCGCTGTGCCAGCAGCTTACAGGGGAACACTGAAGCTTTCTTTGGACAAGGCACCAGACTCACAGTTGTAG	liver	ChILI_29
18716	0	TRBV19	TRBJ2-3	ASSRASRVQTQY	GCCAGTAGTAGGGCTAGCCGAGTCCAGACGCAGTAT	TRBD2	283	139	0	422	0.00013604	1087	1	1	1	NA	CGGCCCAAAAGAACCCGACAGCTTTCTATCTCTGTGCCAGTAGTAGGGCTAGCCGAGTCCAGACGCAGTATTTTGGCCCAGGCACCCGGCTGACAGTGCTCG	CGGCCCAAAAGAACCCGACAGCTTTCTATCTCTGTGCCAGTAGTA---CTAGC---------ACGCAGTATTTTGGCCCAGGCACCCGGCTGACAGTGCTCG	liver	ChILI_29
18717	0	TRBV29-1	TRBJ2-5	SAAGQPTTKETQY	AGCGCCGCGGGGCAACCAACTACAAAAGAGACCCAGTAC	TRBD2	207	214	0	421	0.00013571	1089	3	1	1	NA	GAGCCCTGAAGACAGCAGCATATATCTCTGCAGCGCCGCGGGGCAACCAACTACAAAAGAGACCCAGTACTTCGGGCCAGGCACGCGGCTCCTGGTGCTCG	GAGCCCTGAAGACAGCAGCATATATCTCTGCAGCGC-GCGGGG-------------AAGAGACCCAGTACTTCGGGCCAGGCACGCGGCTCCTGGTGCTCG	liver	ChILI_29
18718	0	TRBV7-2	TRBJ2-5	ASSLLAGGSETQY	GCCAGCAGCTTACTAGCGGGAGGGAGCGAGACCCAGTAC	TRBD2	201	220	0	421	0.00013571	1089	1	2	1	NA	CCAGCGCACACAGCAGGAGGACTCGGCCGTGTATCTCTGTGCCAGCAGCTTACTAGCGGGAGGGAGCGAGACCCAGTACTTCGGGCCAGGCACGCGGCTCCTGGTGCTCG	CCAGCGCACACAGCAGGAGGACTCGGCCGTGTATCTCTGTGCCAGCAGCTTACTAGCGGGAGGG---GAGACCCAGTACTTCGGGCCAGGCACGCGGCTCCTGGTGCTCG	liver	ChILI_29
18719	0	TRBV5-1	TRBJ1-1	ASSLAVPHSPFTEAF	GCCAGCAGCTTGGCAGTTCCCCACAGTCCCTTCACTGAAGCTTTC		224	197	0	421	0.00013571	1089	1	NA	1	NA	GGAGCTGGGGGACTCGGCCCTTTATCTTTGCGCCAGCAGCTTGGCAGTTCCCCACAGTCCCTTCACTGAAGCTTTCTTTGGACAAGGCACCAGACTCACAGTTGTAG	GGAGCTGGGGGACTCGGCCCTTTATCTTTGCGCCAGCAGCTTGG-------------------CACTGAAGCTTTCTTTGGACAAGGCACCAGACTCACAGTTGTAG	liver	ChILI_29
18720	0	TRBV5-5	TRBJ2-1	ASSLEGLAGIYNEQF	GCCAGCAGCTTGGAAGGACTAGCGGGAATATACAATGAGCAGTTC	TRBD2	185	235	0	420	0.00013539	1092	1	2	1	NA	GCTGGGGGACTCGGCCCTGTATCTCTGTGCCAGCAGCTTGGAAGGACTAGCGGGAATATACAATGAGCAGTTCTTCGGGCCAGGGACACGGCTCACCGTGCTAG	GCTGGGGGACTCGGCCCTGTATCTCTGTGCCAGCAGCTTGG--GGACTAGCGGGA---TACAATGAGCAGTTCTTCGGGCCAGGGACACGGCTCACCGTGCTAG	liver	ChILI_29
18721	0	TRBV7-9	TRBJ1-6	ASSAPGQGNSPLH	GCCAGCAGCGCTCCGGGACAGGGTAATTCACCCCTCCAC	TRBD1	218	201	0	419	0.00013507	1093	1	1	2	NA	CCAGCGCACAGAGCAGGGGGACTCGGCCATGTATCTCTGTGCCAGCAGCGCTCCGGGACAGGGTAATTCACCCCTCCACTTTGGGAACGGGACCAGGCTCACTGTGACAG	CCAGCGCACAGAGCAGGGGGACTCGGCCATGTATCTCTGTGCCAGCAGC-----GGGACAGGGTAATTCACCCCTCCACTTTGGGAACGGGACCAGGCTCACTGTGACAG	liver	ChILI_29
18722	0	TRBV7-2	TRBJ2-5	ASRPRGGEETQY	GCCAGCAGGCCACGGGGGGGCGAAGAGACCCAGTAC	TRBD2	197	222	0	419	0.00013507	1093	1	1	1	NA	CCAGCGCACACAGCAGGAGGACTCGGCCGTGTATCTCTGTGCCAGCAGGCCACGGGGGGGCGAAGAGACCCAGTACTTCGGGCCAGGCACGCGGCTCCTGGTGCTCG	CCAGCGCACACAGCAGGAGGACTCGGCCGTGTATCTCTGTGCCAGCAG----CGGGGGGG--AAGAGACCCAGTACTTCGGGCCAGGCACGCGGCTCCTGGTGCTCG	liver	ChILI_29
18723	0	TRBV5-1	TRBJ2-7	ASSLEAGWEQY	GCCAGCAGCTTGGAGGCGGGATGGGAGCAGTAC	TRBD2	191	227	0	418	0.00013475	1095	1	2	1	NA	GGAGCTGGGGGACTCGGCCCTTTATCTTTGCGCCAGCAGCTTGGAGGCGGGATGGGAGCAGTACTTCGGGCCGGGCACCAGGCTCACGGTCACAG	GGAGCTGGGGGACTCGGCCCTTTATCTTTGCGCCAGCAGCTTGG--GCGGGA---GAGCAGTACTTCGGGCCGGGCACCAGGCTCACGGTCACAG	liver	ChILI_29
18724	0	TRBV6-1	TRBJ1-4	ASRRDRVEKLF	GCCAGCAGACGGGACAGGGTGGAAAAACTGTTT	TRBD1	123	295	0	418	0.00013475	1095	1	1	1	NA	GCTCCCTCCCAGACATCTGTGTACTTCTGTGCCAGCAGACGGGACAGGGTGGAAAAACTGTTTTTTGGCAGTGGAACCCAGCTCTCTGTCTTGG	GCTCCCTCCCAGACATCTGTGTACTTCTGTGCCAGCAG--GGGACAGGG--GAAAAACTGTTTTTTGGCAGTGGAACCCAGCTCTCTGTCTTGG	liver	ChILI_29
18725	0	TRBV29-1	TRBJ2-1	SVLHPDIAGGNEQF	AGCGTTCTCCACCCTGACATAGCGGGGGGCAATGAGCAGTTC	TRBD2	197	220	0	417	0.00013443	1097	1	1	1	NA	GAGCCCTGAAGACAGCAGCATATATCTCTGCAGCGTTCTCCACCCTGACATAGCGGGGGGCAATGAGCAGTTCTTCGGGCCAGGGACACGGCTCACCGTGCTAG	GAGCCCTGAAGACAGCAGCATATATCTCTGCAGCGTT-------------TAGCGGGGGGCAATGAGCAGTTCTTCGGGCCAGGGACACGGCTCACCGTGCTAG	liver	ChILI_29
18726	0	TRBV27	TRBJ2-2	ASSLMGNLEELF	GCCAGCAGTTTAATGGGGAACCTCGAGGAGCTGTTT		191	226	0	417	0.00013443	1097	1	NA	1	NA	CGCCCAGCCCCAACCAGACCTCTCTGTACTTCTGTGCCAGCAGTTTAATGGGGAACCTCGAGGAGCTGTTTTTTGGAGAAGGCTCTAGGCTGACCGTACTGG	CGCCCAGCCCCAACCAGACCTCTCTGTACTTCTGTGCCAGCAGTTTA--------------GGAGCTGTTTTTTGGAGAAGGCTCTAGGCTGACCGTACTGG	liver	ChILI_29
18727	0	TRBV29-1	TRBJ1-1	SVHRDRNEAF	AGCGTTCACCGGGACAGGAATGAAGCTTTC	TRBD1	184	232	0	416	0.0001341	1099	1	1	1	NA	GAGCCCTGAAGACAGCAGCATATATCTCTGCAGCGTTCACCGGGACAGGAATGAAGCTTTCTTTGGACAAGGCACCAGACTCACAGTTGTAG	GAGCCCTGAAGACAGCAGCATATATCTCTGCAGCGTT----GGGACAGG--TGAAGCTTTCTTTGGACAAGGCACCAGACTCACAGTTGTAG	liver	ChILI_29
18728	0	TRBV12-3	TRBJ2-2	ASKGGPNTGELF	GCCAGCAAGGGCGGCCCGAACACCGGGGAGCTGTTT		179	237	0	416	0.0001341	1099	1	NA	1	NA	CAGAACCCAGGGACTCAGCTGTGTACTTCTGTGCCAGCAAGGGCGGCCCGAACACCGGGGAGCTGTTTTTTGGAGAAGGCTCTAGGCTGACCGTACTGG	CAGAACCCAGGGACTCAGCTGTGTACTTCTGTGCCAGCA---------CGAACACCGGGGAGCTGTTTTTTGGAGAAGGCTCTAGGCTGACCGTACTGG	liver	ChILI_29
18729	0	TRBV19	TRBJ1-3	ASIQGYGNTIY	GCCAGTATCCAGGGATACGGAAACACCATATAT	TRBD1	206	209	0	415	0.00013378	1101	1	1	1	NA	CGGCCCAAAAGAACCCGACAGCTTTCTATCTCTGTGCCAGTATCCAGGGATACGGAAACACCATATATTTTGGAGAGGGAAGTTGGCTCACTGTTGTAG	CGGCCCAAAAGAACCCGACAGCTTTCTATCTCTGTGCCAGTA--CAGGG----GGAAACACCATATATTTTGGAGAGGGAAGTTGGCTCACTGTTGTAG	liver	ChILI_29
18730	0	TRBV18	TRBJ2-7	ASSGSSGYYEQY	GCCAGCTCAGGGTCTAGCGGTTACTACGAGCAGTAC	TRBD2	178	237	0	415	0.00013378	1101	1	1	1	NA	GCGAGGAGATTCGGCAGCTTATTTCTGTGCCAGCTCAGGGTCTAGCGGTTACTACGAGCAGTACTTCGGGCCGGGCACCAGGCTCACGGTCACAG	GCGAGGAGATTCGGCAGCTTATTTCTGTGCCAGCTCA----CTAGCGG---CTACGAGCAGTACTTCGGGCCGGGCACCAGGCTCACGGTCACAG	liver	ChILI_29
18731	0	TRBV7-9	TRBJ2-2	ASSLVGNPNTGELF	GCCAGCAGCTTAGTGGGCAACCCGAACACCGGGGAGCTGTTT		180	235	0	415	0.00013378	1101	1	NA	1	NA	CCAGCGCACAGAGCAGGGGGACTCGGCCATGTATCTCTGTGCCAGCAGCTTAGTGGGCAACCCGAACACCGGGGAGCTGTTTTTTGGAGAAGGCTCTAGGCTGACCGTACTGG	CCAGCGCACAGAGCAGGGGGACTCGGCCATGTATCTCTGTGCCAGCAGCTTAG---------CGAACACCGGGGAGCTGTTTTTTGGAGAAGGCTCTAGGCTGACCGTACTGG	liver	ChILI_29
18732	0	TRBV19	TRBJ2-5	ASRSGGGETQY	GCCAGTAGGTCCGGGGGCGGGGAGACCCAGTAC	TRBD1	254	159	0	413	0.00013314	1104	1	1	1	NA	CGGCCCAAAAGAACCCGACAGCTTTCTATCTCTGTGCCAGTAGGTCCGGGGGCGGGGAGACCCAGTACTTCGGGCCAGGCACGCGGCTCCTGGTGCTCG	CGGCCCAAAAGAACCCGACAGCTTTCTATCTCTGTGCCAGTAG----GGGGGC---GAGACCCAGTACTTCGGGCCAGGCACGCGGCTCCTGGTGCTCG	liver	ChILI_29
18733	0	TRBV10-3	TRBJ2-1	AISDSSRYNEQF	GCCATCAGTGATTCTAGCCGCTACAATGAGCAGTTC	TRBD2	190	223	0	413	0.00013314	1104	1	1	1	NA	ACCAGCTCCCAGACATCTGTGTACTTCTGTGCCATCAGTGATTCTAGCCGCTACAATGAGCAGTTCTTCGGGCCAGGGACACGGCTCACCGTGCTAG	ACCAGCTCCCAGACATCTGTGTACTTCTGTGCCATCAGTGA--CTAGC--CTACAATGAGCAGTTCTTCGGGCCAGGGACACGGCTCACCGTGCTAG	liver	ChILI_29
18734	0	TRBV7-2	TRBJ2-3	ASSSRRVAGGFLY	GCCAGCAGCTCCCGGAGGGTAGCGGGGGGGTTTCTGTAT	TRBD2	232	180	0	412	0.00013281	1106	1	1	1	NA	CCAGCGCACACAGCAGGAGGACTCGGCCGTGTATCTCTGTGCCAGCAGCTCCCGGAGGGTAGCGGGGGGGTTTCTGTATTTTGGCCCAGGCACCCGGCTGACAGTGCTCG	CCAGCGCACACAGCAGGAGGACTCGGCCGTGTATCTCTGTGCCAGCAGCT---------TAGCGGGGGGG-----GTATTTTGGCCCAGGCACCCGGCTGACAGTGCTCG	liver	ChILI_29
18735	0	TRBV6-2	TRBJ1-1	ASSQQYTQNTEAF	GCCAGCAGTCAACAATATACGCAAAACACTGAAGCTTTC		168	242	0	410	0.00013217	1107	1	NA	1	NA	GCTCCCTCCCAAACATCTGTGTACTTCTGTGCCAGCAGTCAACAATATACGCAAAACACTGAAGCTTTCTTTGGACAAGGCACCAGACTCACAGTTGTAG	GCTCCCTCCCAAACATCTGTGTACTTCTGTGCCAGCAGT---------------AACACTGAAGCTTTCTTTGGACAAGGCACCAGACTCACAGTTGTAG	liver	ChILI_29
18736	0	TRBV2	TRBJ1-5	ASVLDSGTGGSQPQH	GCCAGCGTACTCGACAGCGGGACAGGGGGCAGTCAGCCCCAGCAT	TRBD1	122	288	0	410	0.00013217	1107	1	1	1	NA	CCACAAAGCTGGAGGACTCAGCCATGTACTTCTGTGCCAGCGTACTCGACAGCGGGACAGGGGGCAGTCAGCCCCAGCATTTTGGTGATGGGACTCGACTCTCCATCCTAG	CCACAAAGCTGGAGGACTCAGCCATGTACTTCTGTGCCAGC------------GGGACAGGGGGC--TCAGCCCCAGCATTTTGGTGATGGGACTCGACTCTCCATCCTAG	liver	ChILI_29
18737	0	TRBV29-1	TRBJ2-7	SIRAGGTYEQY	AGCATACGGGCGGGGGGAACTTACGAGCAGTAC	TRBD2	206	203	0	409	0.00013185	1109	1	1	1	NA	GAGCCCTGAAGACAGCAGCATATATCTCTGCAGCATACGGGCGGGGGGAACTTACGAGCAGTACTTCGGGCCGGGCACCAGGCTCACGGTCACAG	GAGCCCTGAAGACAGCAGCATATATCTCTGCAGC------GCGGGGGG----TACGAGCAGTACTTCGGGCCGGGCACCAGGCTCACGGTCACAG	liver	ChILI_29
18738	0	TRBV9	TRBJ2-5	ASSVGGEETQY	GCCAGCAGCGTAGGCGGAGAAGAGACCCAGTAC		187	222	0	409	0.00013185	1109	1	NA	1	NA	GGGGGACTCAGCTTTGTATTTCTGTGCCAGCAGCGTAGGCGGAGAAGAGACCCAGTACTTCGGGCCAGGCACGCGGCTCCTGGTGCTCG	GGGGGACTCAGCTTTGTATTTCTGTGCCAGCAGCGTAG------AAGAGACCCAGTACTTCGGGCCAGGCACGCGGCTCCTGGTGCTCG	liver	ChILI_29
18739	0	TRBV21-1	TRBJ2-5	ASSKTRELETQY	GCCAGCAGCAAGACTAGAGAGCTTGAGACCCAGTAC	TRBD2	195	214	0	409	0.00013185	1109	1	1	1	NA	CCACGGAGTCAGGGGACACAGCACTGTATTTCTGTGCCAGCAGCAAGACTAGAGAGCTTGAGACCCAGTACTTCGGGCCAGGCACGCGGCTCCTGGTGCTCG	CCACGGAGTCAGGGGACACAGCACTGTATTTCTGTGCCAGCAGCAAGACTAG-------GAGACCCAGTACTTCGGGCCAGGCACGCGGCTCCTGGTGCTCG	liver	ChILI_29
18740	0	TRBV19	TRBJ2-1	ASIATPRSYNEQF	GCCAGTATCGCAACCCCCAGGAGCTACAATGAGCAGTTC		276	132	0	408	0.00013152	1112	1	NA	1	NA	CGGCCCAAAAGAACCCGACAGCTTTCTATCTCTGTGCCAGTATCGCAACCCCCAGGAGCTACAATGAGCAGTTCTTCGGTCCAGGGACACGGCTCACCGTGCTAG	CGGCCCAAAAGAACCCGACAGCTTTCTATCTCTGTGCCAGTA----------------CTACAATGAGCAGTTCTTCGGGCCAGGGACACGGCTCACCGTGCTAG	liver	ChILI_29
18741	0	TRBV7-2	TRBJ2-2	ASSERAGELF	GCCAGCAGCGAGAGAGCCGGGGAGCTGTTT		179	228	0	407	0.0001312	1113	1	NA	1	NA	CCAGCGCACACAGCAGGAGGACTCGGCCGTGTATCTCTGTGCCAGCAGCGAGAGAGCCGGGGAGCTGTTTTTTGGAGAAGGCTCTAGGCTGACCGTACTGG	CCAGCGCACACAGCAGGAGGACTCGGCCGTGTATCTCTGTGCCAGCAGC-------CCGGGGAGCTGTTTTTTGGAGAAGGCTCTAGGCTGACCGTACTGG	liver	ChILI_29
18742	0	TRBV5-5	TRBJ1-2	ASHGDRTDYGYT	GCCAGCCACGGAGACAGGACCGACTATGGCTACACC	TRBD1	177	230	0	407	0.0001312	1113	1	1	1	NA	TGGGGGACTCGGCCCTGTATCTCTGTGCCAGCCACGGAGACAGGACCGACTATGGCTACACCTTCGGTTCGGGGACCAGGTTAACCGTTGTAG	TGGGGGACTCGGCCCTGTATCTCTGTGCCAGC------GACAGG----ACTATGGCTACACCTTCGGTTCGGGGACCAGGTTAACCGTTGTAG	liver	ChILI_29
18743	0	TRBV7-9	TRBJ2-1	ASSSLPGQGYNEQF	GCCAGCAGCTCCCTTCCGGGACAGGGGTACAATGAGCAGTTC	TRBD1	203	204	0	407	0.0001312	1113	1	1	1	NA	CCAGCGCACAGAGCAGGGGGACTCGGCCATGTATCTCTGTGCCAGCAGCTCCCTTCCGGGACAGGGGTACAATGAGCAGTTCTTCGGGCCAGGGACACGGCTCACCGTGCTAG	CCAGCGCACAGAGCAGGGGGACTCGGCCATGTATCTCTGTGCCAGCAGCT-------GGGACAGGGGTACAATGAGCAGTTCTTCGGGCCAGGGACACGGCTCACCGTGCTAG	liver	ChILI_29
18744	0	TRBV27	TRBJ2-3	ASSRPQGIGLTQY	GCCAGCAGTCGACCACAGGGGATTGGCCTCACGCAGTAT	TRBD1	227	180	0	407	0.0001312	1113	1	1	1	NA	CGCCCAGCCCCAACCAGACCTCTCTGTACTTCTGTGCCAGCAGTCGACCACAGGGGATTGGCCTCACGCAGTATTTTGGCCCAGGCACCCGGCTGACAGTGCTCG	CGCCCAGCCCCAACCAGACCTCTCTGTACTTCTGTGCCAGCAGT-----ACAGGGG---------ACGCAGTATTTTGGCCCAGGCACCCGGCTGACAGTGCTCG	liver	ChILI_29
18745	0	TRBV6-2	TRBJ2-7	ASSPPDSDIYEQY	GCCAGCAGTCCCCCGGACAGCGATATCTACGAGCAGTAC	TRBD1	167	239	0	406	0.00013088	1117	1	1	1	NA	GCTCCCTCCCAAACATCTGTGTACTTCTGTGCCAGCAGTCCCCCGGACAGCGATATCTACGAGCAGTACTTCGGGCCGGGCACCAGGCTCACGGTCACAG	GCTCCCTCCCAAACATCTGTGTACTTCTGTGCCAGCAGT-----GGACAG------CTACGAGCAGTACTTCGGGCCGGGCACCAGGCTCACGGTCACAG	liver	ChILI_29
18746	0	TRBV4-2	TRBJ2-3	ASSQENTDTQY	GCCAGCAGCCAAGAAAACACAGATACGCAGTAT		218	187	0	405	0.00013056	1118	1	NA	1	NA	GCAGCCAGAAGACTCGGCCCTGTATCTCTGTGCCAGCAGCCAAGAAAACACAGATACGCAGTATTTTGGCCCAGGCACCCGGCTGACAGTGCTCG	GCAGCCAGAAGACTCGGCCCTGTATCTCTGTGCCAGCAGCCAAGA---CACAGATACGCAGTATTTTGGCCCAGGCACCCGGCTGACAGTGCTCG	liver	ChILI_29
18747	0	TRBV7-8	TRBJ2-3	ASSLAGLGLTDTQY	GCCAGCAGCTTAGCAGGCCTCGGGCTTACAGATACGCAGTAT		248	157	0	405	0.00013056	1118	1	NA	1	NA	CCAGCGCACACAGCAGGAGGACTCCGCCGTGTATCTCTGTGCCAGCAGCTTAGCAGGCCTCGGGCTTACAGATACGCAGTATTTTGGCCCAGGCACCCGGCTGACAGTGCTCG	CCAGCGCACACAGCAGGAGGACTCCGCCGTGTATCTCTGTGCCAGCAGCTTAGC-------------ACAGATACGCAGTATTTTGGCCCAGGCACCCGGCTGACAGTGCTCG	liver	ChILI_29
18748	0	TRBV11-2	TRBJ2-3	ASRGYSGRAGGTDTQY	GCCAGCAGGGGGTATAGCGGGAGGGCCGGGGGGACAGATACGCAGTAT	TRBD2	114	291	0	405	0.00013056	1118	1	2	1	NA	GCAAAGCTTGAGGACTCGGCCGTGTATCTCTGTGCCAGCAGGGGGTATAGCGGGAGGGCCGGGGGGACAGATACGCAGTATTTTGGCCCAGGCACCCGGCTGACAGTGCTCG	GCAAAGCTTGAGGACTCGGCCGTGTATCTCTGTGCCAGCAG------TAGCGGGAGGG--------ACAGATACGCAGTATTTTGGCCCAGGCACCCGGCTGACAGTGCTCG	liver	ChILI_29
18749	0	TRBV30	TRBJ1-1	AWTQGTLMNTEAF	GCCTGGACCCAGGGCACTCTCATGAACACTGAAGCTTTC	TRBD1	172	233	0	405	0.00013056	1118	1	1	1	NA	CCTTCTCAGTGACTCTGGCTTCTATCTCTGTGCCTGGACCCAGGGCACTCTCATGAACACTGAAGCTTTCTTTGGACAAGGCACCAGACTCACAGTTGTAG	CCTTCTCAGTGACTCTGGCTTCTATCTCTGTGCCTGGA--CAGGG--------TGAACACTGAAGCTTTCTTTGGACAAGGCACCAGACTCACAGTTGTAG	liver	ChILI_29
18750	0	TRBV7-2	TRBJ1-5	AVGVDQPQH	GCCGTCGGGGTGGATCAGCCCCAGCAT	TRBD2	108	293	0	401	0.00012927	1122	1	1	1	NA	CCAGCGCACACAGCAGGAGGACTCGGCCGTGTATCTCTGTGCCGTCGGGGTGGATCAGCCCCAGCATTTTGGTGATGGGACTCGACTCTCCATCCTAG	CCAGCGCACACAGCAGGAGGACTCGGCCGTGTATCTCTGTGCC--CGGGG---ATCAGCCCCAGCATTTTGGTGATGGGACTCGACTCTCCATCCTAG	liver	ChILI_29
18751	0	TRBV30	TRBJ2-1	ACDQGVLDNEQF	GCCTGTGATCAGGGGGTCCTGGATAATGAGCAGTTC	TRBD1	167	234	0	401	0.00012927	1122	1	1	1	NA	CCTTCTCAGTGACTCTGGCTTCTATCTCTGTGCCTGTGATCAGGGGGTCCTGGATAATGAGCAGTTCTTCGGGCCAGGGACACGGCTCACCGTGCTAG	CCTTCTCAGTGACTCTGGCTTCTATCTCTGTGCCTG----CAGGGGG--------AATGAGCAGTTCTTCGGGCCAGGGACACGGCTCACCGTGCTAG	liver	ChILI_29
18752	0	TRBV29-1	TRBJ2-3	SVGTSADTQY	AGCGTTGGAACCAGTGCAGATACGCAGTAT		197	201	0	398	0.0001283	1124	1	NA	1	NA	GAGCCCTGAAGACAGCAGCATATATCTCTGCAGCGTTGGAACCAGTGCAGATACGCAGTATTTTGGCCCAGGCACCCGGCTGACAGTGCTCG	GAGCCCTGAAGACAGCAGCATATATCTCTGCAGCGTTG---------CAGATACGCAGTATTTTGGCCCAGGCACCCGGCTGACAGTGCTCG	liver	ChILI_29
18753	0	TRBV12-3	TRBJ2-7	ASSIGLAASYEQY	GCCAGCAGTATCGGACTAGCGGCCTCCTACGAGCAGTAC	TRBD2	128	267	0	395	0.00012733	1125	1	1	1	NA	CAGAACCCAGGGACTCAGCTGTGTACTTCTGTGCCAGCAGTATCGGACTAGCGGCCTCCTACGAGCAGTACTTCGGGCCGGGCACCAGGCTCACGGTCACAG	CAGAACCCAGGGACTCAGCTGTGTACTTCTGTGCCAGCAGT---GGACTAGCGG-CTCCTACGAGCAGTACTTCGGGCCGGGCACCAGGCTCACGGTCACAG	liver	ChILI_29
18754	0	TRBV27	TRBJ2-1	ASGTSSYNEQF	GCCAGCGGGACTAGCTCCTACAATGAGCAGTTC	TRBD2	214	181	0	395	0.00012733	1125	1	1	1	NA	CGCCCAGCCCCAACCAGACCTCTCTGTACTTCTGTGCCAGCGGGACTAGCTCCTACAATGAGCAGTTCTTCGGGCCAGGGACACGGCTCACCGTGCTAG	CGCCCAGCCCCAACCAGACCTCTCTGTACTTCTGTGCCAGCGGGACTAGCTCCTACAATGAGCAGTTCTTCGGGCCAGGGACACGGCTCACCGTGCTAG	liver	ChILI_29
18755	0	TRBV5-6	TRBJ1-1	ASSLGLGGNTEAF	GCCAGCAGCTTGGGGCTTGGAGGGAACACTGAAGCTTTC	TRBD2	177	218	0	395	0.00012733	1125	1	2	1	NA	GCTGGGGGACTCGGCCCTCTATCTCTGTGCCAGCAGCTTGGGGCTTGGAGGGAACACTGAAGCTTTCTTTGGACAAGGCACCAGACTCACAGTTGTAG	GCTGGGGGACTCGGCCCTCTATCTCTGTGCCAGCAGCTTGG-----GGAGGGAACACTGAAGCTTTCTTTGGACAAGGCACCAGACTCACAGTTGTAG	liver	ChILI_29
18756	0	TRBV2	TRBJ1-6	ASWEGEGLDSPLH	GCCAGCTGGGAGGGGGAAGGCTTAGATTCACCCCTCCAC	TRBD2	132	261	0	393	0.00012669	1128	1	2	2	NA	CCACAAAGCTGGAGGACTCAGCCATGTACTTCTGTGCCAGCTGGGAGGGGGAAGGCTTAGATTCACCCCTCCACTTTGGGAACGGGACCAGGCTCACTGTGACAG	CCACAAAGCTGGAGGACTCAGCCATGTACTTCTGTGCCAGC-GGGAGGG-----------ATTCACCCCTCCACTTTGGGAACGGGACCAGGCTCACTGTGACAG	liver	ChILI_29
18757	0	TRBV9	TRBJ2-1	ASSLEGNEQF	GCCAGCAGTCTAGAGGGAAATGAGCAGTTC	TRBD2	210	182	0	392	0.00012637	1129	1	2	1	NA	GGGGGACTCAGCTTTGTATTTCTGTGCCAGCAGTCTAGAGGGAAATGAGCAGTTCTTCGGGCCAGGGACACGGCTCACCGTGCTAG	GGGGGACTCAGCTTTGTATTTCTGTGCCAGCAG----GAGGG-AATGAGCAGTTCTTCGGGCCAGGGACACGGCTCACCGTGCTAG	liver	ChILI_29
18758	0	TRBV5-1	TRBJ1-2	SSSGDPGYGYT	TCCAGCAGCGGGGACCCAGGCTATGGCTACACC	TRBD2	180	212	0.025	392	0.00012637	1129	1	1	1	NA	GGAGCTGGGGGACTCGGCCCTTTATCTTTGCTCCAGCAGCGGGGACCCAGGCTATGGCTACACCTTCGGTTCGGGGACCAGGTTAACCGTTGTAG	GGAGCTGGGGGACTCGGCCCTTTATCTTTGCGCCAGCAGCGGGG-------CTATGGCTACACCTTCGGTTCGGGGACCAGGTTAACCGTTGTAG	liver	ChILI_29
18759	0	TRBV7-2	TRBJ2-5	ASSLDFSKNQETQY	GCCAGCAGCTTAGACTTCAGCAAAAACCAAGAGACCCAGTAC		201	190	0	391	0.00012604	1131	1	NA	1	NA	CCAGCGCACACAGCAGGAGGACTCGGCCGTGTATCTCTGTGCCAGCAGCTTAGACTTCAGCAAAAACCAAGAGACCCAGTACTTCGGGCCAGGCACGCGGCTCCTGGTGCTCG	CCAGCGCACACAGCAGGAGGACTCGGCCGTGTATCTCTGTGCCAGCAGCTTAG------------ACCAAGAGACCCAGTACTTCGGGCCAGGCACGCGGCTCCTGGTGCTCG	liver	ChILI_29
18760	0	TRBV5-1	TRBJ2-1	ASSFYENNEQF	GCCAGCAGCTTTTATGAAAACAATGAGCAGTTC		189	201	0	390	0.00012572	1132	1	NA	1	NA	GGAGCTGGGGGACTCGGCCCTTTATCTTTGCGCCAGCAGCTTTTATGAAAACAATGAGCAGTTCTTCGGGCCAGGGACACGGCTCACCGTGCTAG	GGAGCTGGGGGACTCGGCCCTTTATCTTTGCGCCAGCAGCTT--------ACAATGAGCAGTTCTTCGGGCCAGGGACACGGCTCACCGTGCTAG	liver	ChILI_29
18761	0	TRBV19	TRBJ1-1	ASSTMPNTEAF	GCCAGTAGTACCATGCCTAACACTGAAGCTTTC		268	122	0	390	0.00012572	1132	1	NA	1	NA	CGGCCCAAAAGAACCCGACAGCTTTCTATCTCTGTGCCAGTAGTACCATGCCTAACACTGAAGCTTTCTTTGGACAAGGCACCAGACTCACAGTTGTAG	CGGCCCAAAAGAACCCGACAGCTTTCTATCTCTGTGCCAGTAGTA--------AACACTGAAGCTTTCTTTGGACAAGGCACCAGACTCACAGTTGTAG	liver	ChILI_29
18762	0	TRBV30	TRBJ2-6	ANPTAGSGANVLT	GCCAATCCGACAGCGGGCTCTGGGGCCAACGTCCTGACT	TRBD2	217	173	0	390	0.00012572	1132	1	1	1	NA	CCTTCTCAGTGACTCTGGCTTCTATCTCTGTGCCAATCCGACAGCGGGCTCTGGGGCCAACGTCCTGACTTTCGGGGCCGGCAGCAGGCTGACCGTGCTGG	CCTTCTCAGTGACTCTGGCTTCTATCTCTGTGCC--------AGCGGGCTCTGGGGCCAACGTCCTGACTTTCGGGGCCGGCAGCAGGCTGACCGTGCTGG	liver	ChILI_29
18763	0	TRBV6-9	TRBJ2-1	ATPRENSGSSYNEQF	GCCACGCCACGGGAAAATAGCGGAAGCTCCTACAATGAGCAGTTC	TRBD2	165	224	0	389	0.0001254	1135	1	1	1	NA	GCTCCCTCCCAGACATCTGTATACTTCTGTGCCACGCCACGGGAAAATAGCGGAAGCTCCTACAATGAGCAGTTCTTCGGGCCAGGGACACGGCTCACCGTGCTAG	GCTCCCTCCCAGACATCTGTATACTTCTGTGCCA-------------TAGCGG---CTCCTACAATGAGCAGTTCTTCGGGCCAGGGACACGGCTCACCGTGCTAG	liver	ChILI_29
18764	0	TRBV9	TRBJ2-7	ASSVEGAGYEQY	GCCAGCAGCGTAGAAGGGGCCGGTTACGAGCAGTAC	TRBD1	202	186	0	388	0.00012508	1136	1	1	1	NA	GGGGGACTCAGCTTTGTATTTCTGTGCCAGCAGCGTAGAAGGGGCCGGTTACGAGCAGTACTTCGGGCCGGGCACCAGGCTCACGGTCACAG	GGGGGACTCAGCTTTGTATTTCTGTGCCAGCAGCGTAG--GGGGC----TACGAGCAGTACTTCGGGCCGGGCACCAGGCTCACGGTCACAG	liver	ChILI_29
18765	0	TRBV2	TRBJ1-6	ASSDDGPLH	GCCAGCAGTGATGACGGACCCCTCCAC		162	226	0	388	0.00012508	1136	1	NA	1	NA	CCACAAAGCTGGAGGACTCAGCCATGTACTTCTGTGCCAGCAGTGATGACGGACCCCTCCACTTTGGGAATGGGACCAGGCTCACTGTGACAG	CCACAAAGCTGGAGGACTCAGCCATGTACTTCTGTGCCAGCAGTGA------ACCCCTCCACTTTGGGAATGGGACCAGGCTCACTGTGACAG	liver	ChILI_29
18766	0	TRBV10-3	TRBJ2-5	AISEPGRDAGTQY	GCCATCAGTGAACCAGGGCGGGATGCGGGGACCCAGTAC	TRBD2	182	205	0	387	0.00012475	1138	1	1	1	NA	ACCAGCTCCCAGACATCTGTGTACTTCTGTGCCATCAGTGAACCAGGGCGGGATGCGGGGACCCAGTACTTCGGGCCAGGCACGCGGCTCCTGGTGCTCG	ACCAGCTCCCAGACATCTGTGTACTTCTGTGCCATCAGTGA-------------GCGGGGACCCAGTACTTCGGGCCAGGCACGCGGCTCCTGGTGCTCG	liver	ChILI_29
18767	0	TRBV28	TRBJ2-7	ASSSSGTPYEQY	GCCAGCAGTTCGTCAGGCACCCCCTACGAGCAGTAC	TRBD1	110	277	0	387	0.00012475	1138	1	1	1	NA	CCGCCAGCACCAACCAGACATCTATGTACCTCTGTGCCAGCAGTTCGTCAGGCACCCCCTACGAGCAGTACTTCGGGCCGGGCACCAGGCTCACGGTCACAG	CCGCCAGCACCAACCAGACATCTATGTACCTCTGTGCCAGCAGTT---------CCCCCTACGAGCAGTACTTCGGGCCGGGCACCAGGCTCACGGTCACAG	liver	ChILI_29
18768	0	TRBV4-1	TRBJ1-4	ASSQVREKLF	GCCAGCAGCCAAGTCCGTGAAAAACTGTTT	TRBD2	66	320	0	386	0.00012443	1140	1	1	1	NA	GCAGCCAGAAGACTCAGCCCTGTATCTCTGCGCCAGCAGCCAAGTCCGTGAAAAACTGTTTTTTGGCAGTGGAACCCAGCTCTCTGTCTTGG	GCAGCCAGAAGACTCAGCCCTGTATCTCTGCGCCAGCAGCCAAGTCC-TGAAAAACTGTTTTTTGGCAGTGGAACCCAGCTCTCTGTCTTGG	liver	ChILI_29
18769	0	TRBV3-1	TRBJ2-7	ASSQSPGEQY	GCCAGCAGCCAATCCCCTGGGGAGCAGTAC		189	197	0	386	0.00012443	1140	1	NA	1	NA	GGAGCTTGGTGACTCTGCTGTGTATTTCTGTGCCAGCAGCCAATCCCCTGGGGAGCAGTACTTCGGGCCGGGCACCAGGCTCACGGTCACAG	GGAGCTTGGTGACTCTGCTGTGTATTTCTGTGCCAGCAGCCAA---------GAGCAGTACTTCGGGCCGGGCACCAGGCTCACGGTCACAG	liver	ChILI_29
18770	0	TRBV6-5	TRBJ2-7	ASSYSRRAAYEQY	GCCAGCAGTTACTCGAGACGCGCAGCCTACGAGCAGTAC		228	157	0	385	0.00012411	1142	1	NA	1	NA	CGGCTGCTCCCTCCCAGACATCTGTGTACTTCTGTGCCAGCAGTTACTCGAGACGCGCAGCCTACGAGCAGTACTTCGGGCCGGGCACCAGGCTCACGGTCACAG	CGGCTGCTCCCTCCCAGACATCTGTGTACTTCTGTGCCAGCAGTTACTC-----------CCTACGAGCAGTACTTCGGGCCGGGCACCAGGCTCACGGTCACAG	liver	ChILI_29
18771	0	TRBV7-9	TRBJ2-5	ASSSQETQY	GCCAGCAGCTCCCAAGAGACCCAGTAC	TRBD2	174	211	0	385	0.00012411	1142	1	2	1	NA	CCAGCGCACAGAGCAGGGGGACTCGGCCATGTATCTCTGTGCCAGCAGCTCCCAAGAGACCCAGTACTTCGGGCCAGGCACGCGGCTCCTGGTGCTCG	CCAGCGCACAGAGCAGGGGGACTCGGCCATGTATCTCTGTGCCAGCAGCTCCCAAGAGACCCAGTACTTCGGGCCAGGCACGCGGCTCCTGGTGCTCG	liver	ChILI_29
18772	0	TRBV4-2	TRBJ2-7	ASSQDSYEQY	GCCAGCAGCCAAGACAGCTACGAGCAGTAC	TRBD1	176	208	0	384	0.00012379	1144	1	1	1	NA	GCAGCCAGAAGACTCGGCCCTGTATCTCTGTGCCAGCAGCCAAGACAGCTACGAGCAGTACTTCGGGCCGGGCACCAGGCTCACGGTCACAG	GCAGCCAGAAGACTCGGCCCTGTATCTCTGTGCCAGCAGCCAAGACAGCTACGAGCAGTACTTCGGGCCGGGCACCAGGCTCACGGTCACAG	liver	ChILI_29
18773	0	TRBV7-6	TRBJ2-1	ASLPGAGVLGEQF	GCCAGCCTCCCGGGGGCAGGGGTACTCGGTGAGCAGTTC	TRBD1	218	166	0	384	0.00012379	1144	1	1	1	NA	CCAGCGCACAGAGCAGCGGGACTCGGCCATGTATCGCTGTGCCAGCCTCCCGGGGGCAGGGGTACTCGGTGAGCAGTTCTTCGGGCCAGGGACACGGCTCACCGTGCTAG	CCAGCGCACAGAGCAGCGGGACTCGGCCATGTATCGCTGTGCCAGC-----GGGGGC------------TGAGCAGTTCTTCGGGCCAGGGACACGGCTCACCGTGCTAG	liver	ChILI_29
18774	0	TRBV16	TRBJ1-2	ASSPAGGGADGYT	GCCAGCAGCCCCGCAGGAGGGGGCGCCGATGGCTACACC	TRBD1	227	157	0	384	0.00012379	1144	1	1	1	NA	ACGAAGCTTGAGGATTCAGCAGTGTATTTTTGTGCCAGCAGCCCCGCAGGAGGGGGCGCCGATGGCTACACCTTCGGTTCGGGGACCAGGTTAACCGTTGTAG	ACGAAGCTTGAGGATTCAGCAGTGTATTTTTGTGCCAGCAGCC-------AGGGGGC----ATGGCTACACCTTCGGTTCGGGGACCAGGTTAACCGTTGTAG	liver	ChILI_29
18775	0	TRBV11-1	TRBJ1-1	ASSTRQGAGAF	GCCAGCAGCACCCGACAGGGGGCAGGAGCTTTC	TRBD1	203	181	0	384	0.00012379	1144	1	1	1	NA	GCAGAGCTTGGGGACTCGGCCATGTATCTCTGTGCCAGCAGCACCCGACAGGGGGCAGGAGCTTTCTTTGGACAAGGCACCAGACTCACAGTTGTAG	GCAGAGCTTGGGGACTCGGCCATGTATCTCTGTGCCAGCAGC----GACAGGGGGC---AGCTTTCTTTGGACAAGGCACCAGACTCACAGTTGTAG	liver	ChILI_29
18776	0	TRBV29-1	TRBJ1-5	SVGDRGDQPQH	AGCGTTGGGGACAGGGGGGATCAGCCCCAGCAT	TRBD1	157	226	0	383	0.00012347	1148	1	1	1	NA	GAGCCCTGAAGACAGCAGCATATATCTCTGCAGCGTTGGGGACAGGGGGGATCAGCCCCAGCATTTTGGTGATGGGACTCGACTCTCCATCCTAG	GAGCCCTGAAGACAGCAGCATATATCTCTGCAGCGTTGGGGACAGGGGG-ATCAGCCCCAGCATTTTGGTGATGGGACTCGACTCTCCATCCTAG	liver	ChILI_29
18777	0	TRBV9	TRBJ2-1	ASSVEFGTSEYNEQF	GCCAGCAGCGTAGAGTTTGGGACTAGCGAATACAATGAGCAGTTC	TRBD2	204	179	0	383	0.00012347	1148	1	1	1	NA	GGGGGACTCAGCTTTGTATTTCTGTGCCAGCAGCGTAGAGTTTGGGACTAGCGAATACAATGAGCAGTTCTTCGGGCCAGGGACACGGCTCACCGTGCTAG	GGGGGACTCAGCTTTGTATTTCTGTGCCAGCAGCGTAG-----GGGACTAGCG--TACAATGAGCAGTTCTTCGGGCCAGGGACACGGCTCACCGTGCTAG	liver	ChILI_29
18778	0	TRBV7-9	TRBJ2-5	ASSPRYGDQETQY	GCCAGCAGCCCCCGCTATGGGGACCAAGAGACCCAGTAC	TRBD1	161	222	0	383	0.00012347	1148	1	1	1	NA	CCAGCGCACAGAGCAGGGGGACTCGGCCATGTATCTCTGTGCCAGCAGCCCCCGCTATGGGGACCAAGAGACCCAGTACTTCGGGCCAGGCACGCGGCTCCTGGTGCTCG	CCAGCGCACAGAGCAGGGGGACTCGGCCATGTATCTCTGTGCCAGCAGC----------GGGACCAAGAGACCCAGTACTTCGGGCCAGGCACGCGGCTCCTGGTGCTCG	liver	ChILI_29
18779	0	TRBV7-9	TRBJ2-5	ASSRSQETQY	GCCAGCAGCCGGTCCCAAGAGACCCAGTAC	TRBD1	201	182	0	383	0.00012347	1148	1	1	1	NA	CCAGCGCACAGAGCAGGGGGACTCGGCCATGTATCTCTGTGCCAGCAGCCGGTCCCAAGAGACCCAGTACTTCGGGCCAGGCACGCGGCTCCTGGTGCTCG	CCAGCGCACAGAGCAGGGGGACTCGGCCATGTATCTCTGTGCCAGCAGC--GTCCCAAGAGACCCAGTACTTCGGGCCAGGCACGCGGCTCCTGGTGCTCG	liver	ChILI_29
18780	0	TRBV28	TRBJ2-1	ASSKATSGIYNEQF	GCCAGCAGTAAGGCGACTAGCGGGATATACAATGAGCAGTTC	TRBD2	167	216	0	383	0.00012347	1148	1	2	1	NA	CCGCCAGCACCAACCAGACATCTATGTACCTCTGTGCCAGCAGTAAGGCGACTAGCGGGATATACAATGAGCAGTTCTTCGGGCCAGGGACACGGCTCACCGTGCTAG	CCGCCAGCACCAACCAGACATCTATGTACCTCTGTGCCAGCAGT-----GACTAGCGGGA--TACAATGAGCAGTTCTTCGGGCCAGGGACACGGCTCACCGTGCTAG	liver	ChILI_29
18781	0	TRBV30	TRBJ2-7	AWSGDRIHEQY	GCCTGGAGTGGGGACAGGATCCACGAGCAGTAC	TRBD1	194	189	0	383	0.00012347	1148	1	1	1	NA	CCTTCTCAGTGACTCTGGCTTCTATCTCTGTGCCTGGAGTGGGGACAGGATCCACGAGCAGTACTTCGGGCCGGGCACCAGGCTCACGGTCACAG	CCTTCTCAGTGACTCTGGCTTCTATCTCTGTGCCTGGAGTGGGGACAGG----ACGAGCAGTACTTCGGGCCGGGCACCAGGCTCACGGTCACAG	liver	ChILI_29
18782	0	TRBV27	TRBJ1-5	ASGKRGPSNQPQH	GCCAGCGGAAAACGAGGACCCAGCAATCAGCCCCAGCAT		178	203	0	381	0.00012282	1154	1	NA	1	NA	CGCCCAGCCCCAACCAGACCTCTCTGTACTTCTGTGCCAGCGGAAAACGAGGACCCAGCAATCAGCCCCAGCATTTTGGTGATGGGACTCGACTCTCCATCCTAG	CGCCCAGCCCCAACCAGACCTCTCTGTACTTCTGTGCCAGC---------------AGCAATCAGCCCCAGCATTTTGGTGATGGGACTCGACTCTCCATCCTAG	liver	ChILI_29
18783	0	TRBV3-1	TRBJ2-7	ASSPVPGTGKEYEQY	GCCAGCAGCCCGGTACCTGGGACAGGGAAAGAATACGAGCAGTAC	TRBD1	165	214	0	379	0.00012218	1155	1	1	1	NA	GGAGCTTGGTGACTCTGCTGTGTATTTCTGTGCCAGCAGCCCGGTACCTGGGACAGGGAAAGAATACGAGCAGTACTTCGGGCCGGGCACCAGGCTCACGGTCACAG	GGAGCTTGGTGACTCTGCTGTGTATTTCTGTGCCAGCAGCC--------GGGACAGGG------TACGAGCAGTACTTCGGGCCGGGCACCAGGCTCACGGTCACAG	liver	ChILI_29
18784	0	TRBV20-1	TRBJ2-3	SAPPTYTDTQY	AGTGCCCCCCCGACATACACAGATACGCAGTAT		181	196	0	377	0.00012153	1156	1	NA	1	NA	GCCCATCCTGAAGACAGCAGCTTCTACATCTGCAGTGCCCCCCCGACATACACAGATACGCAGTATTTTGGCCCAGGCACCCGGCTGACAGTGCTCG	GCCCATCCTGAAGACAGCAGCTTCTACATCTGCAGTGC------------CACAGATACGCAGTATTTTGGCCCAGGCACCCGGCTGACAGTGCTCG	liver	ChILI_29
18785	0	TRBV4-1	TRBJ2-7	ASSQVVWYEQY	GCCAGCAGCCAGGTTGTATGGTACGAGCAGTAC		212	165	0	377	0.00012153	1156	1	NA	1	NA	GCAGCCAGAAGACTCAGCCCTGTATCTCTGCGCCAGCAGCCAGGTTGTATGGTACGAGCAGTACTTCGGGCCGGGCACCAGGCTCACGGTCACAG	GCAGCCAGAAGACTCAGCCCTGTATCTCTGCGCCAGCAGCCA----------TACGAGCAGTACTTCGGGCCGGGCACCAGGCTCACGGTCACAG	liver	ChILI_29
18786	0	TRBV4-3	TRBJ2-3	ASSQHTGTDTQY	GCCAGCAGCCAACACACTGGTACAGATACGCAGTAT		193	183	0	376	0.00012121	1158	1	NA	1	NA	GCAGCCAGAAGACTCGGCCCTGTATCTCTGCGCCAGCAGCCAACACACTGGTACAGATACGCAGTATTTTGGCCCAGGCACCCGGCTGACAGTGCTCG	GCAGCCAGAAGACTCGGCCCTGTATCTCTGCGCCAGCAGCCAA---------ACAGATACGCAGTATTTTGGCCCAGGCACCCGGCTGACAGTGCTCG	liver	ChILI_29
18787	0	TRBV28	TRBJ2-7	ASSPGPSYEQY	GCCAGCAGTCCGGGACCCTCCTACGAGCAGTAC	TRBD1	103	273	0	376	0.00012121	1158	1	1	1	NA	CCGCCAGCACCAACCAGACATCTATGTACCTCTGTGCCAGCAGTCCGGGACCCTCCTACGAGCAGTACTTCGGGCCGGGCACCAGGCTCACGGTCACAG	CCGCCAGCACCAACCAGACATCTATGTACCTCTGTGCCAGCAGT--GGGAC-CTCCTACGAGCAGTACTTCGGGCCGGGCACCAGGCTCACGGTCACAG	liver	ChILI_29
18788	0	TRBV7-8	TRBJ1-5	ASRMGQGVNQPQH	GCCAGCAGAATGGGACAGGGAGTGAATCAGCCCCAGCAT	TRBD1	317	59	0	376	0.00012121	1158	1	1	1	NA	CCAGCGCACACAGCAGGAGGACTCCGCCGTGTATCTCTGTGCCAGCAGAATGGGACAGGGAGTGAATCAGCCCCAGCATTTTGGTGATGGGACTCGACTCTCCATCCTAG	CCAGCGCACACAGCAGGAGGACTCCGCCGTGTATCTCTGTGCCAGCAG---GGGACAGGG----AATCAGCCCCAGCATTTTGGTGATGGGACTCGACTCTCCATCCTAG	liver	ChILI_29
18789	0	TRBV12-3	TRBJ1-2	ASSRTGGNNYGYT	GCCAGCAGTCGGACGGGGGGAAATAACTATGGCTACACC	TRBD2	180	195	0	375	0.00012089	1161	1	1	1	NA	CAGAACCCAGGGACTCAGCTGTGTACTTCTGTGCCAGCAGTCGGACGGGGGGAAATAACTATGGCTACACCTTCGGTTCGGGGACCAGGTTAACCGTTGTAG	CAGAACCCAGGGACTCAGCTGTGTACTTCTGTGCCAGCAGT----CGGGGGG---TAACTATGGCTACACCTTCGGTTCGGGGACCAGGTTAACCGTTGTAG	liver	ChILI_29
18790	0	TRBV29-1	TRBJ2-3	SSRASTDTQY	AGTTCACGCGCTAGCACAGATACGCAGTAT		149	225	0	374	0.00012056	1162	1	NA	1	NA	GAGCCCTGAAGACAGCAGCATATATCTCTGCAGTTCACGCGCTAGCACAGATACGCAGTATTTTGGCCCAGGCACCCGGCTGACAGTGCTCG	GAGCCCTGAAGACAGCAGCATATATCTCTGCAG----------AGCACAGATACGCAGTATTTTGGCCCAGGCACCCGGCTGACAGTGCTCG	liver	ChILI_29
18791	0	TRBV4-2	TRBJ2-7	ASSKAGAAFLYEQY	GCCAGCAGTAAAGCGGGGGCCGCCTTTCTTTACGAGCAGTAC	TRBD2	202	172	0	374	0.00012056	1162	1	1	1	NA	GCAGCCAGAAGACTCGGCCCTGTATCTCTGTGCCAGCAGTAAAGCGGGGGCCGCCTTTCTTTACGAGCAGTACTTCGGGCCGGGCACCAGGCTCACGGTCACAG	GCAGCCAGAAGACTCGGCCCTGTATCTCTGTGCCAGCAG---AGCGGGGG-----------TACGAGCAGTACTTCGGGCCGGGCACCAGGCTCACGGTCACAG	liver	ChILI_29
18792	0	TRBV27	TRBJ1-1	ASSLSLRGTEAF	GCCAGCAGTTTATCTCTAAGGGGCACTGAAGCTTTC	TRBD1	176	198	0	374	0.00012056	1162	1	1	1	NA	CGCCCAGCCCCAACCAGACCTCTCTGTACTTCTGTGCCAGCAGTTTATCTCTAAGGGGCACTGAAGCTTTCTTTGGACAAGGCACCAGACTCACAGTTGTAG	CGCCCAGCCCCAACCAGACCTCTCTGTACTTCTGTGCCAGCAGTTTATC-----GGGGCACTGAAGCTTTCTTTGGACAAGGCACCAGACTCACAGTTGTAG	liver	ChILI_29
18793	0	TRBV6-4	TRBJ2-7	ASNRGGRRTSYEQY	GCCAGCAATAGAGGCGGGCGACGGACCTCCTACGAGCAGTAC	TRBD2	165	208	0	373	0.00012024	1165	1	1	1	NA	GGCGTCTGCTGTACCCTCTCAGACATCTGTGTACTTCTGTGCCAGCAATAGAGGCGGGCGACGGACCTCCTACGAGCAGTACTTCGGGCCGGGCACCAGGCTCACGGTCACAG	GGCGTCTGCTGTACCCTCTCAGACATCTGTGTACTTCTGTGCCAGCA------GCGGG--------CTCCTACGAGCAGTACTTCGGGCCGGGCACCAGGCTCACGGTCACAG	liver	ChILI_29
18794	0	TRBV6-5	TRBJ1-2	ASSFGDRDAGYT	GCCAGCAGTTTTGGGGACAGGGACGCTGGCTACACC	TRBD1	214	159	0	373	0.00012024	1165	1	1	1	NA	CGGCTGCTCCCTCCCAGACATCTGTGTACTTCTGTGCCAGCAGTTTTGGGGACAGGGACGCTGGCTACACCTTCGGTTCGGGGACCAGGTTAACCGTTGTAG	CGGCTGCTCCCTCCCAGACATCTGTGTACTTCTGTGCCAGCAGTT---GGGACAGGG----TGGCTACACCTTCGGTTCGGGGACCAGGTTAACCGTTGTAG	liver	ChILI_29
18795	0	TRBV28	TRBJ1-5	ASSTDRAQH	GCCAGCAGTACGGACAGAGCCCAGCAT	TRBD1	145	227	0	372	0.00011992	1167	1	1	1	NA	CCGCCAGCACCAACCAGACATCTATGTACCTCTGTGCCAGCAGTACGGACAGAGCCCAGCATTTTGGTGATGGGACTCGACTCTCCATCCTAG	CCGCCAGCACCAACCAGACATCTATGTACCTCTGTGCCAGCAGT--GGACAG--CCCAGCATTTTGGTGATGGGACTCGACTCTCCATCCTAG	liver	ChILI_29
18796	0	TRBV4-1	TRBJ1-1	ASPGTGAQNTEAF	GCCAGCCCGGGGACAGGGGCCCAGAACACTGAAGCTTTC	TRBD1	146	226	0	372	0.00011992	1167	1	1	1	NA	GCAGCCAGAAGACTCAGCCCTGTATCTCTGCGCCAGCCCGGGGACAGGGGCCCAGAACACTGAAGCTTTCTTTGGACAAGGCACCAGACTCACAGTTGTAG	GCAGCCAGAAGACTCAGCCCTGTATCTCTGCGCCAGC---GGGACAGGGG----GAACACTGAAGCTTTCTTTGGACAAGGCACCAGACTCACAGTTGTAG	liver	ChILI_29
18797	0	TRBV27	TRBJ1-3	ASSSGFGNTIY	GCCAGCAGTTCAGGGTTCGGAAACACCATATAT	TRBD1	195	176	0	371	0.0001196	1169	1	1	1	NA	CGCCCAGCCCCAACCAGACCTCTCTGTACTTCTGTGCCAGCAGTTCAGGGTTCGGAAACACCATATATTTTGGAGAGGGAAGTTGGCTCACTGTTGTAG	CGCCCAGCCCCAACCAGACCTCTCTGTACTTCTGTGCCAGCAGTTCAGGG---GGAAACACCATATATTTTGGAGAGGGAAGTTGGCTCACTGTTGTAG	liver	ChILI_29
18798	0	TRBV7-8	TRBJ2-1	ASSLTGGPNNEQF	GCCAGCAGCCTAACCGGGGGCCCAAACAATGAGCAGTTC	TRBD1	147	223	0	370	0.00011927	1170	3	1	1	NA	CCAGCGCACACAGCAGGAGGACTCCGCCGTGTATCTCTGTGCCAGCAGCCTAACCGGGGGCCCAAACAATGAGCAGTTCTTCGGGCCAGGGACACGGCTCACCGTGCTAG	CCAGCGCACACAGCAGGAGGACTCCGCCGTGTATCTCTGTGCCAGCAGCC-----GGGGGC----ACAATGAGCAGTTCTTCGGGCCAGGGACACGGCTCACCGTGCTAG	liver	ChILI_29
18799	0	TRBV2	TRBJ2-5	ASKSGREETQY	GCCAGCAAGTCTGGCAGGGAAGAGACCCAGTAC	TRBD1	174	195	0	369	0.00011895	1171	1	1	1	NA	CCACAAAGCTGGAGGACTCAGCCATGTACTTCTGTGCCAGCAAGTCTGGCAGGGAAGAGACCCAGTACTTCGGGCCAGGCACGCGGCTCCTGGTGCTCG	CCACAAAGCTGGAGGACTCAGCCATGTACTTCTGTGCCAGCA-------CAGGGAAGAGACCCAGTACTTCGGGCCAGGCACGCGGCTCCTGGTGCTCG	liver	ChILI_29
18800	0	TRBV2	TRBJ1-5	ASSEEVQPQH	GCCAGCAGTGAAGAGGTTCAGCCCCAGCAT		152	216	0.021	368	0.00011863	1172	1	NA	1	NA	CCACAAAGCTGGACGACTCAGCCATGTACTTCTGTGCCAGCAGTGAAGAGGTTCAGCCCCAGCATTTTGGTGATGGGACTCGACTCTCCATCCTAG	CCACAAAGCTGGAGGACTCAGCCATGTACTTCTGTGCCAGCAGTGAAG----TCAGCCCCAGCATTTTGGTGATGGGACTCGACTCTCCATCCTAG	liver	ChILI_29
18801	0	TRBV24-1	TRBJ1-1	ATSAPGENTEAF	GCCACCAGTGCTCCAGGAGAGAACACTGAAGCTTTC		197	171	0	368	0.00011863	1172	1	NA	1	NA	CCCCAACCAGACAGCTCTTTACTTCTGTGCCACCAGTGCTCCAGGAGAGAACACTGAAGCTTTCTTTGGACAAGGCACCAGACTCACAGTTGTAG	CCCCAACCAGACAGCTCTTTACTTCTGTGCCACCAGTG----------GAACACTGAAGCTTTCTTTGGACAAGGCACCAGACTCACAGTTGTAG	liver	ChILI_29
18802	0	TRBV9	TRBJ1-2	ASSMGDSYGYT	GCCAGCAGCATGGGGGACAGCTATGGCTACACC	TRBD1	198	169	0	367	0.00011831	1174	1	1	1	NA	GGGGGACTCAGCTTTGTATTTCTGTGCCAGCAGCATGGGGGACAGCTATGGCTACACCTTCGGTTCGGGGACCAGGTTAACCGTTGTAG	GGGGGACTCAGCTTTGTATTTCTGTGCCAGCAGC----GGGACAGCTATGGCTACACCTTCGGTTCGGGGACCAGGTTAACCGTTGTAG	liver	ChILI_29
18803	0	TRBV6-1	TRBJ2-7	ASSDPFSATYEQY	GCCAGCAGTGATCCATTTAGCGCAACCTACGAGCAGTAC	TRBD2	171	196	0	367	0.00011831	1174	1	1	1	NA	GCTCCCTCCCAGACATCTGTGTACTTCTGTGCCAGCAGTGATCCATTTAGCGCAACCTACGAGCAGTACTTCGGGCCGGGCACCAGGCTCACGGTCACAG	GCTCCCTCCCAGACATCTGTGTACTTCTGTGCCAGCAGTGA------TAGCG---CCTACGAGCAGTACTTCGGGCCGGGCACCAGGCTCACGGTCACAG	liver	ChILI_29
18804	0	TRBV6-5	TRBJ2-7	ASSYSLGAGDEQY	GCCAGCAGTTACTCGTTAGGGGCAGGGGACGAGCAGTAC	TRBD1	117	248	0	365	0.00011766	1176	1	1	1	NA	GCTCCCTCCCAGACATCTGTGTACTTCTGTGCCAGCAGTTACTCGTTAGGGGCAGGGGACGAGCAGTACTTCGGGCCGGGCACCAGGCTCACGGTCACAG	GCTCCCTCCCAGACATCTGTGTACTTCTGTGCCAGCAGTTACTC--------CAGGGGACGAGCAGTACTTCGGGCCGGGCACCAGGCTCACGGTCACAG	liver	ChILI_29
18805	0	TRBV23-1	TRBJ1-4	ASRAPVRKLF	GCCAGCCGGGCACCCGTAAGGAAACTGTTT		198	165	0	363	0.00011702	1177	1	NA	1	NA	CAGAACCGGGAGACACGGCACTGTATCTCTGCGCCAGCCGGGCACCCGTAAGGAAACTGTTTTTTGGCAGTGGAACCCAGCTCTCTGTCTTGG	CAGAACCGGGAGACACGGCACTGTATCTCTGCGCCAGC---------------AAACTGTTTTTTGGCAGTGGAACCCAGCTCTCTGTCTTGG	liver	ChILI_29
18806	0	TRBV29-1	TRBJ1-2	SVEGTVYGYT	AGCGTAGAGGGGACGGTCTATGGCTACACC	TRBD1	158	203	0	361	0.00011637	1178	1	1	1	NA	GAGCCCTGAAGACAGCAGCATATATCTCTGCAGCGTAGAGGGGACGGTCTATGGCTACACCTTCGGTTCGGGGACCAGGTTAACCGTTGTAG	GAGCCCTGAAGACAGCAGCATATATCTCTGCAGCGT--AGGGG-----CTATGGCTACACCTTCGGTTCGGGGACCAGGTTAACCGTTGTAG	liver	ChILI_29
18807	0	TRBV7-6	TRBJ2-7	SSLDNYEQY	AGCAGCTTGGACAACTACGAGCAGTAC	TRBD1	174	187	0	361	0.00011637	1178	1	1	1	NA	CAGCGCACAGAGCAGCGGGACTCGGCCATGTATCGCTCCAGCAGCTTGGACAACTACGAGCAGTACTTCGGGCCGGGCACCAGGCTCACGGTCACAG	CAGCGCACAGAGCAGCGGGACTCGGCCATGTATCGCT----------GGACA-CTACGAGCAGTACTTCGGGCCGGGCACCAGGCTCACGGTCACAG	liver	ChILI_29
18808	0	TRBV6-1	TRBJ2-3	ASPSGGVADTQY	GCCAGCCCAAGCGGGGGGGTCGCAGATACGCAGTAT	TRBD2	184	177	0	361	0.00011637	1178	1	1	1	NA	CGGCTGCTCCCTCCCAGACATCTGTGTACTTCTGTGCCAGCCCAAGCGGGGGGGTCGCAGATACGCAGTATTTTGGCCCAGGCACCCGGCTGACAGTGCTCG	CGGCTGCTCCCTCCCAGACATCTGTGTACTTCTGTGCCAGC---AGCGGGGGGG---CAGATACGCAGTATTTTGGCCCAGGCACCCGGCTGACAGTGCTCG	liver	ChILI_29
18809	0	TRBV18	TRBJ1-5	ASSPDFGGGNQPQH	GCCAGCTCACCGGATTTTGGGGGTGGCAATCAGCCCCAGCAT	TRBD1	125	234	0	359	0.00011573	1181	1	1	1	NA	GCGAGGAGATTCGGCAGCTTATTTCTGTGCCAGCTCACCGGATTTTGGGGGTGGCAATCAGCCCCAGCATTTTGGTGATGGGACTCGACTCTCCATCCTAG	GCGAGGAGATTCGGCAGCTTATTTCTGTGCCAGCTCACC-------GGGGG--GCAATCAGCCCCAGCATTTTGGTGATGGGACTCGACTCTCCATCCTAG	liver	ChILI_29
18810	0	TRBV5-1	TRBJ2-5	GSRKLAGQETQY	GGCAGCAGAAAACTAGCGGGACAAGAGACCCAGTAC	TRBD2	204	154	0.026	358	0.00011541	1182	1	2	1	NA	GGAGCTGGGGGACTCGGCCCTTTATCTTTGCGGCAGCAGAAAACTAGCGGGACAAGAGACCCAGTACTTCGGGCCAGGCACGCGGCTCCTGGTGCTCG	GGAGCTGGGGGACTCGGCCCTTTATCTTTGCGCCAGCAG---ACTAGCGGGACAAGAGACCCAGTACTTCGGGCCAGGCACGCGGCTCCTGGTGCTCG	liver	ChILI_29
18811	0	TRBV14	TRBJ2-5	ASSQVGGKETQY	GCCAGCAGCCAAGTAGGGGGGAAGGAGACCCAGTAC	TRBD1	123	235	0	358	0.00011541	1182	1	1	1	NA	GCAGAACTGGAGGATTCTGGAGTTTATTTCTGTGCCAGCAGCCAAGTAGGGGGGAAGGAGACCCAGTACTTCGGGCCAGGCACGCGGCTCCTGGTGCTCG	GCAGAACTGGAGGATTCTGGAGTTTATTTCTGTGCCAGCAGCCAAG-AGGGGG----GAGACCCAGTACTTCGGGCCAGGCACGCGGCTCCTGGTGCTCG	liver	ChILI_29
18812	0	TRBV6-2	TRBJ2-1	ASSPRDINNEQF	GCCAGCAGTCCCCGGGACATCAACAATGAGCAGTTC	TRBD1	157	199	0	356	0.00011476	1184	1	1	1	NA	GCTCCCTCCCAAACATCTGTGTACTTCTGTGCCAGCAGTCCCCGGGACATCAACAATGAGCAGTTCTTCGGGCCAGGGACACGGCTCACCGTGCTAG	GCTCCCTCCCAAACATCTGTGTACTTCTGTGCCAGCAGT----GGGACA---ACAATGAGCAGTTCTTCGGGCCAGGGACACGGCTCACCGTGCTAG	liver	ChILI_29
18813	0	TRBV3-1	TRBJ2-1	ASSQGGDSYNEQF	GCCAGCAGCCAAGGTGGGGACTCCTACAATGAGCAGTTC	TRBD2	184	172	0	356	0.00011476	1184	1	1	1	NA	GGAGCTTGGTGACTCTGCTGTGTATTTCTGTGCCAGCAGCCAAGGTGGGGACTCCTACAATGAGCAGTTCTTCGGGCCAGGGACACGGCTCACCGTGCTAG	GGAGCTTGGTGACTCTGCTGTGTATTTCTGTGCCAGCAGCCAAG---GGGACTCCTACAATGAGCAGTTCTTCGGGCCAGGGACACGGCTCACCGTGCTAG	liver	ChILI_29
18814	0	TRBV20-1	TRBJ2-3	SAETGTSGRADTQY	AGTGCCGAGACCGGGACTAGCGGGAGGGCAGATACGCAGTAT	TRBD2	197	158	0	355	0.00011444	1186	1	2	1	NA	GCCCATCCTGAAGACAGCAGCTTCTACATCTGCAGTGCCGAGACCGGGACTAGCGGGAGGGCAGATACGCAGTATTTTGGCCCAGGCACCCGGCTGACAGTGCTCG	GCCCATCCTGAAGACAGCAGCTTCTACATCTGCAGTGC-------GGGACTAGCGGGAGGGCAGATACGCAGTATTTTGGCCCAGGCACCCGGCTGACAGTGCTCG	liver	ChILI_29
18815	0	TRBV28	TRBJ1-2	ASLGQGDYGYT	GCCAGTCTGGGACAGGGGGATTATGGCTACACC	TRBD1	173	182	0.025	355	0.00011444	1186	1	1	1	NA	CCGCCAGCACCAACCAGACATTTATGTACCTCTGTGCCAGTCTGGGACAGGGGGATTATGGCTACACCTTCGGTTCGGGGACCAGGTTAACCGTTGTAG	CCGCCAGCACCAACCAGACATCTATGTACCTCTGTGCCAG---GGGACAGGGGG--TATGGCTACACCTTCGGTTCGGGGACCAGGTTAACCGTTGTAG	liver	ChILI_29
18816	0	TRBV10-3	TRBJ1-1	AIRGQGAFEAF	GCCATCAGAGGACAGGGGGCCTTTGAAGCTTTC	TRBD1	173	181	0	354	0.00011412	1188	1	1	1	NA	ACCAGCTCCCAGACATCTGTGTACTTCTGTGCCATCAGAGGACAGGGGGCCTTTGAAGCTTTCTTTGGACAAGGCACCAGACTCACAGTTGTAG	ACCAGCTCCCAGACATCTGTGTACTTCTGTGCCATCAG-GGACAGGGGGC---TGAAGCTTTCTTTGGACAAGGCACCAGACTCACAGTTGTAG	liver	ChILI_29
18817	0	TRBV21-1	TRBJ1-1	ASSRYGTAPGGEAF	GCCAGCAGCAGATACGGGACAGCCCCCGGGGGTGAAGCTTTC	TRBD1	105	249	0	354	0.00011412	1188	1	1	1	NA	CCACGGAGTCAGGGGACACAGCACTGTATTTCTGTGCCAGCAGCAGATACGGGACAGCCCCCGGGGGTGAAGCTTTCTTTGGACAAGGCACCAGACTCACAGTTGTAG	CCACGGAGTCAGGGGACACAGCACTGTATTTCTGTGCCAGCAGCA-----GGGACAG----------TGAAGCTTTCTTTGGACAAGGCACCAGACTCACAGTTGTAG	liver	ChILI_29
18818	0	TRBV27	TRBJ2-1	ASKEIAGNSYNEQF	GCCAGCAAAGAAATAGCGGGCAACTCCTACAATGAGCAGTTC	TRBD2	191	163	0	354	0.00011412	1188	1	1	1	NA	CGCCCAGCCCCAACCAGACCTCTCTGTACTTCTGTGCCAGCAAAGAAATAGCGGGCAACTCCTACAATGAGCAGTTCTTCGGGCCAGGGACACGGCTCACCGTGCTAG	CGCCCAGCCCCAACCAGACCTCTCTGTACTTCTGTGCCAGCA------TAGCGGG---CTCCTACAATGAGCAGTTCTTCGGGCCAGGGACACGGCTCACCGTGCTAG	liver	ChILI_29
18819	0	TRBV11-2	TRBJ1-2	ASSFRGVEGYT	GCCAGCAGCTTTAGGGGGGTAGAAGGCTACACC	TRBD1	124	229	0	353	0.00011379	1191	1	1	1	NA	GCAAAGCTTGAGGACTCGGCCGTGTATCTCTGTGCCAGCAGCTTTAGGGGGGTAGAAGGCTACACCTTCGGTTCGGGGACCAGGTTAACCGTTGTAG	GCAAAGCTTGAGGACTCGGCCGTGTATCTCTGTGCCAGCAGCTT-AGGGGG------GGCTACACCTTCGGTTCGGGGACCAGGTTAACCGTTGTAG	liver	ChILI_29
18820	0	TRBV25-1	TRBJ1-1	ATSGTGVLAF	GCCACCTCCGGGACAGGCGTTCTGGCTTTC	TRBD1	168	185	0	353	0.00011379	1191	1	1	1	NA	GCCAGGCCCTCACATACCTCTCAGTACCTCTGTGCCACCTCCGGGACAGGCGTTCTGGCTTTCTTTGGACAAGGCACCAGACTCACAGTTGTAG	GCCAGGCCCTCACATACCTCTCAGTACCTCTGTGCCA-----GGGACAGG-------GCTTTCTTTGGACAAGGCACCAGACTCACAGTTGTAG	liver	ChILI_29
18821	0	TRBV6-1	TRBJ1-4	ASSEGQGREKLF	GCCAGCAGTGAAGGGCAGGGACGGGAAAAACTGTTT	TRBD1	82	271	0	353	0.00011379	1191	1	1	1	NA	GCTCCCTCCCAGACATCTGTGTACTTCTGTGCCAGCAGTGAAGGGCAGGGACGGGAAAAACTGTTTTTTGGCAGTGGAACCCAGCTCTCTGTCTTGG	GCTCCCTCCCAGACATCTGTGTACTTCTGTGCCAGCAGTGAAG--CAGGG----GAAAAACTGTTTTTTGGCAGTGGAACCCAGCTCTCTGTCTTGG	liver	ChILI_29
18822	0	TRBV5-1	TRBJ1-2	ASSPGTGGAGGYT	GCCAGCAGCCCTGGGACAGGGGGTGCGGGTGGCTACACC	TRBD1	180	172	0.05	352	0.00011347	1194	1	1	1	NA	GGAGCTGGGGGACTCCCCCCTTTATCTTTGCGCCAGCAGCCCTGGGACAGGGGGTGCGGGTGGCTACACCTTCGGTTCGGGGACCAGGTTAACCGTTGTA	GGAGCTGGGGGACTCGGCCCTTTATCTTTGCGCCAGCAGC---GGGACAGGGGG------TGGCTACACCTTCGGTTCGGGGACCAGGTTAACCGTTGTA	liver	ChILI_29
18823	0	TRBV12-3	TRBJ2-5	ASTSGQSGVTQY	GCCAGCACCTCTGGGCAGTCTGGTGTAACCCAGTAC		137	215	0	352	0.00011347	1194	1	NA	1	NA	CAGAACCCAGGGACTCAGCTGTGTACTTCTGTGCCAGCACCTCTGGGCAGTCTGGTGTAACCCAGTACTTCGGGCCAGGCACGCGGCTCCTGGTGCTCG	CAGAACCCAGGGACTCAGCTGTGTACTTCTGTGCCAGCA--------------------ACCCAGTACTTCGGGCCAGGCACGCGGCTCCTGGTGCTCG	liver	ChILI_29
18824	0	TRBV11-2	TRBJ2-1	ASKYSSGRDEQF	GCCAGCAAGTATTCTAGCGGGAGGGATGAGCAGTTC	TRBD2	162	190	0	352	0.00011347	1194	1	2	1	NA	GCAAAGCTTGAGGACTCGGCCGTGTATCTCTGTGCCAGCAAGTATTCTAGCGGGAGGGATGAGCAGTTCTTCGGGCCAGGGACACGGCTCACCGTGCTAG	GCAAAGCTTGAGGACTCGGCCGTGTATCTCTGTGCCAGCA------CTAGCGGGAGGGATGAGCAGTTCTTCGGGCCAGGGACACGGCTCACCGTGCTAG	liver	ChILI_29
18825	0	TRBV7-8	TRBJ2-3	ASMVYASGRDVGDTQY	GCCAGCATGGTGTACGCTAGCGGGAGGGACGTGGGAGATACGCAGTAT	TRBD2	300	50	0	350	0.00011283	1197	1	2	1	NA	CCAGCGCACACAGCAGGAGGACTCCGCCGTGTATCTCTGTGCCAGCATGGTGTACGCTAGCGGGAGGGACGTGGGAGATACGCAGTATTTTGGCCCAGGCACCCGGCTGACAGTGCTCG	CCAGCGCACACAGCAGGAGGACTCCGCCGTGTATCTCTGTGCCAGCA---------CTAGCGGGAGGG-------AGATACGCAGTATTTTGGCCCAGGCACCCGGCTGACAGTGCTCG	liver	ChILI_29
18826	0	TRBV7-2	TRBJ2-5	ASSSGYQETQY	GCCAGCAGTTCGGGATACCAAGAGACCCAGTAC	TRBD2	153	196	0	349	0.0001125	1198	1	2	1	NA	CCAGCGCACACAGCAGGAGGACTCGGCCGTGTATCTCTGTGCCAGCAGTTCGGGATACCAAGAGACCCAGTACTTCGGGCCAGGCACGCGGCTCCTGGTGCTCG	CCAGCGCACACAGCAGGAGGACTCGGCCGTGTATCTCTGTGCCAGCAG--CGGGA-ACCAAGAGACCCAGTACTTCGGGCCAGGCACGCGGCTCCTGGTGCTCG	liver	ChILI_29
18827	0	TRBV11-3	TRBJ2-1	ASSLQGVRNEQF	GCCAGCAGCTTACAGGGGGTTCGGAATGAGCAGTTC	TRBD1	121	227	0	348	0.00011218	1199	1	1	1	NA	GCAGAGCTTGGGGACTCGGCCGTGTATCTCTGTGCCAGCAGCTTACAGGGGGTTCGGAATGAGCAGTTCTTCGGGCCAGGGACACGGCTCACCGTGCTAG	GCAGAGCTTGGGGACTCGGCCGTGTATCTCTGTGCCAGCAGCTTACAGGGGG-----AATGAGCAGTTCTTCGGGCCAGGGACACGGCTCACCGTGCTAG	liver	ChILI_29
18828	0	TRBV20-1	TRBJ1-2	SGSWGAGGYT	AGTGGGTCTTGGGGGGCTGGTGGCTACACC	TRBD1	185	163	0	348	0.00011218	1199	1	1	1	NA	GCCCATCCTGAAGACAGCAGCTTCTACATCTGCAGTGGGTCTTGGGGGGCTGGTGGCTACACCTTCGGTTCGGGGACCAGGTTAACCGTTGTAG	GCCCATCCTGAAGACAGCAGCTTCTACATCTGCAGTG-------GGGGGC---TGGCTACACCTTCGGTTCGGGGACCAGGTTAACCGTTGTAG	liver	ChILI_29
18829	0	TRBV9	TRBJ2-7	ASSVEGREQY	GCCAGCAGCGTAGAAGGGCGCGAGCAGTAC		159	188	0	347	0.00011186	1201	1	NA	1	NA	GGGGGACTCAGCTTTGTATTTCTGTGCCAGCAGCGTAGAAGGGCGCGAGCAGTACTTCGGGCCGGGCACCAGGCTCACGGTCACAG	GGGGGACTCAGCTTTGTATTTCTGTGCCAGCAGCGTAG-------CGAGCAGTACTTCGGGCCGGGCACCAGGCTCACGGTCACAG	liver	ChILI_29
18830	0	TRBV7-2	TRBJ2-1	ASSSSGGPDNEQF	GCCAGCAGCTCAAGCGGGGGGCCCGACAATGAGCAGTTC	TRBD2	152	194	0	346	0.00011154	1202	1	1	1	NA	CCAGCGCACACAGCAGGAGGACTCGGCCGTGTATCTCTGTGCCAGCAGCTCAAGCGGGGGGCCCGACAATGAGCAGTTCTTCGGGCCAGGGACACGGCTCACCGTGCTAG	CCAGCGCACACAGCAGGAGGACTCGGCCGTGTATCTCTGTGCCAGCAGCT--AGCGGGGGG----ACAATGAGCAGTTCTTCGGGCCAGGGACACGGCTCACCGTGCTAG	liver	ChILI_29
18831	0	TRBV6-2	TRBJ2-5	ASSLKAGYGSETQY	GCCAGCAGTCTAAAAGCGGGGTACGGATCAGAGACCCAGTAC	TRBD2	75	271	0	346	0.00011154	1202	1	1	1	NA	GCTCCCTCCCAAACATCTGTGTACTTCTGTGCCAGCAGTCTAAAAGCGGGGTACGGATCAGAGACCCAGTACTTCGGGCCAGGCACGCGGCTCCTGGTGCTCG	GCTCCCTCCCAAACATCTGTGTACTTCTGTGCCAGCAGT-----AGCGGGG--------AGAGACCCAGTACTTCGGGCCAGGCACGCGGCTCCTGGTGCTCG	liver	ChILI_29
18832	0	TRBV19	TRBJ1-2	ASRPLTGGSSGYT	GCCAGTAGGCCTCTGACGGGTGGAAGCAGTGGCTACACC		249	97	0	346	0.00011154	1202	1	NA	1	NA	CGGCCCAAAAGAACCCGACAGCTTTCTATCTCTGTGCCAGTAGGCCTCTGACGGGTGGAAGCAGTGGCTACACCTTCGGTTCGGGGACCAGGTTAACCGTTGTAG	CGGCCCAAAAGAACCCGACAGCTTTCTATCTCTGTGCCAGTAG---------------------TGGCTACACCTTCGGTTCGGGGACCAGGTTAACCGTTGTAG	liver	ChILI_29
18833	0	TRBV6-7	TRBJ1-1	ASRKLNTEAF	GCCAGCCGGAAGTTGAACACTGAAGCTTTC		170	176	0	346	0.00011154	1202	1	NA	1	NA	GCTCCCTCTCAGACTTCTGTTTACTTCTGTGCCAGCCGGAAGTTGAACACTGAAGCTTTCTTTGGACAAGGCACCAGACTCACAGTTGTAG	GCTCCCTCTCAGACTTCTGTTTACTTCTGTGCCAGC-------TGAACACTGAAGCTTTCTTTGGACAAGGCACCAGACTCACAGTTGTAG	liver	ChILI_29
18834	0	TRBV4-3	TRBJ2-1	ASSHSGGVGQGSDEQF	GCCAGCAGCCATAGCGGGGGAGTAGGACAGGGGTCAGATGAGCAGTTC	TRBD1	141	205	0	346	0.00011154	1202	1	1	1	NA	GCAGCCAGAAGACTCGGCCCTGTATCTCTGCGCCAGCAGCCATAGCGGGGGAGTAGGACAGGGGTCAGATGAGCAGTTCTTCGGGCCAGGGACACGGCTCACCGTGCTAG	GCAGCCAGAAGACTCGGCCCTGTATCTCTGCGCCAGCAGCCA-------------GGACAGGGG----ATGAGCAGTTCTTCGGGCCAGGGACACGGCTCACCGTGCTAG	liver	ChILI_29
18835	0	TRBV12-3	TRBJ1-1	ASRTSMNTEAF	GCCAGCAGGACATCCATGAACACTGAAGCTTTC	TRBD1	176	169	0	345	0.00011122	1207	1	1	1	NA	CAGAACCCAGGGACTCAGCTGTGTACTTCTGTGCCAGCAGGACATCCATGAACACTGAAGCTTTCTTTGGACAAGGCACCAGACTCACAGTTGTAG	CAGAACCCAGGGACTCAGCTGTGTACTTCTGTGCCAGCAGGACA----TGAACACTGAAGCTTTCTTTGGACAAGGCACCAGACTCACAGTTGTAG	liver	ChILI_29
18836	0	TRBV28	TRBJ2-7	ASSFPRGNTYEQY	GCCAGCAGTTTTCCCCGAGGTAACACCTACGAGCAGTAC	TRBD2	157	188	0	345	0.00011122	1207	1	1	1	NA	CCGCCAGCACCAACCAGACATCTATGTACCTCTGTGCCAGCAGTTTTCCCCGAGGTAACACCTACGAGCAGTACTTCGGGCCGGGCACCAGGCTCACGGTCACAG	CCGCCAGCACCAACCAGACATCTATGTACCTCTGTGCCAGCAGTTT-CCCCG--------CCTACGAGCAGTACTTCGGGCCGGGCACCAGGCTCACGGTCACAG	liver	ChILI_29
18837	0	TRBV5-4	TRBJ2-1	ASSLGDRGNEQF	GCCAGCAGCTTGGGGGACAGGGGGAATGAGCAGTTC	TRBD1	129	215	0	344	0.00011089	1209	1	1	1	NA	GGAGCTGGACGACTCGGCCCTGTATCTCTGTGCCAGCAGCTTGGGGGACAGGGGGAATGAGCAGTTCTTCGGGCCAGGGACACGGCTCACCGTGCTAG	GGAGCTGGACGACTCGGCCCTGTATCTCTGTGCCAGCAGCTTGGGGGACAGGGGGAATGAGCAGTTCTTCGGGCCAGGGACACGGCTCACCGTGCTAG	liver	ChILI_29
18838	0	TRBV7-6	TRBJ2-1	ASSLNPRGAEYNEQF	GCCAGCAGCTTAAATCCCCGAGGAGCGGAGTATAATGAGCAGTTC	TRBD2	161	182	0	343	0.00011057	1210	1	1	1	NA	CCAGCGCACAGAGCAGCGGGACTCGGCCATGTATCGCTGTGCCAGCAGCTTAAATCCCCGAGGAGCGGAGTATAATGAGCAGTTCTTCGGGCCAGGGACACGGCTCACCGTGCTAG	CCAGCGCACAGAGCAGCGGGACTCGGCCATGTATCGCTGTGCCAGCAGCTTA-----------AGCGG-----AATGAGCAGTTCTTCGGGCCAGGGACACGGCTCACCGTGCTAG	liver	ChILI_29
18839	0	TRBV19	TRBJ1-5	ASITSARVLGNQPQH	GCCAGTATTACCTCAGCTCGTGTGTTAGGCAATCAGCCCCAGCAT		211	132	0	343	0.00011057	1210	1	NA	1	NA	CGGCCCAAAAGAACCCGACAGCTTTCTATCTCTGTGCCAGTATTACCTCAGCTCGTGTGTTAGGCAATCAGCCCCAGCATTTTGGTGATGGGACTCGACTCTCCATCCTAG	CGGCCCAAAAGAACCCGACAGCTTTCTATCTCTGTGCCAGTA---------------------GCAATCAGCCCCAGCATTTTGGTGATGGGACTCGACTCTCCATCCTAG	liver	ChILI_29
18840	0	TRBV7-2	TRBJ2-3	ASSLRGMSGLQTDTQY	GCCAGCAGCTTAAGAGGGATGTCGGGACTACAAACAGATACGCAGTAT	TRBD2	155	186	0	341	0.00010993	1212	1	1	1	NA	CCAGCGCACACAGCAGGAGGACTCGGCCGTGTATCTCTGTGCCAGCAGCTTAAGAGGGATGTCGGGACTACAAACAGATACGCAGTATTTTGGCCCAGGCACCCGGCTGACAGTGCTCG	CCAGCGCACACAGCAGGAGGACTCGGCCGTGTATCTCTGTGCCAGCAGCTTA-----------GGGACTA---ACAGATACGCAGTATTTTGGCCCAGGCACCCGGCTGACAGTGCTCG	liver	ChILI_29
18841	0	TRBV6-1	TRBJ2-5	ASSEMRGGQETQY	GCCAGCAGTGAAATGCGTGGGGGTCAAGAGACCCAGTAC	TRBD1	153	188	0	341	0.00010993	1212	1	1	1	NA	CGGCTGCTCCCTCCCAGACATCTGTGTACTTCTGTGCCAGCAGTGAAATGCGTGGGGGTCAAGAGACCCAGTACTTCGGGCCAGGCACGCGGCTCCTGGTGCTCG	CGGCTGCTCCCTCCCAGACATCTGTGTACTTCTGTGCCAGCAGTGAA------GGGGG-CAAGAGACCCAGTACTTCGGGCCAGGCACGCGGCTCCTGGTGCTCG	liver	ChILI_29
18842	0	TRBV6-1	TRBJ2-7	ASSPGQGSYEQY	GCCAGCAGCCCGGGACAGGGCTCCTACGAGCAGTAC	TRBD1	156	184	0	340	0.0001096	1214	1	1	1	NA	CGGCTGCTCCCTCCCAGACATCTGTGTACTTCTGTGCCAGCAGCCCGGGACAGGGCTCCTACGAGCAGTACTTCGGGCCGGGCACCAGGCTCACGGTCACAG	CGGCTGCTCCCTCCCAGACATCTGTGTACTTCTGTGCCAGCAG---GGGACAGGGCTCCTACGAGCAGTACTTCGGGCCGGGCACCAGGCTCACGGTCACAG	liver	ChILI_29
18843	0	TRBV27	TRBJ2-1	ATVRDNYNEQF	GCCACCGTCCGGGACAACTACAATGAGCAGTTC	TRBD1	186	153	0	339	0.00010928	1215	1	1	1	NA	CGCCCAGCCCCAACCAGACCTCTCTGTACTTCTGTGCCACCGTCCGGGACAACTACAATGAGCAGTTCTTCGGGCCAGGGACACGGCTCACCGTGCTAG	CGCCCAGCCCCAACCAGACCTCTCTGTACTTCTGTGCCA------GGGACA-CTACAATGAGCAGTTCTTCGGGCCAGGGACACGGCTCACCGTGCTAG	liver	ChILI_29
18844	0	TRBV6-2	TRBJ2-7	ASSSGPVGEQY	GCCAGCAGTTCAGGACCGGTCGGGGAGCAGTAC	TRBD2	159	179	0	338	0.00010896	1216	1	1	1	NA	GCTCCCTCCCAAACATCTGTGTACTTCTGTGCCAGCAGTTCAGGACCGGTCGGGGAGCAGTACTTCGGGCCGGGCACCAGGCTCACGGTCACAG	GCTCCCTCCCAAACATCTGTGTACTTCTGTGCCAGCAGTT----------CGGGGAGCAGTACTTCGGGCCGGGCACCAGGCTCACGGTCACAG	liver	ChILI_29
18845	0	TRBV7-6	TRBJ2-1	ASSLDRGRPYNEQF	GCCAGCAGCTTAGATCGCGGGAGGCCTTACAATGAGCAGTTC	TRBD2	167	170	0	337	0.00010864	1217	1	2	1	NA	CCAGCGCACAGAGCAGCGGGACTCGGCCATGTATCGCTGTGCCAGCAGCTTAGATCGCGGGAGGCCTTACAATGAGCAGTTCTTCGGGCCAGGGACACGGCTCACCGTGCTAG	CCAGCGCACAGAGCAGCGGGACTCGGCCATGTATCGCTGTGCCAGCAGCTTAG---GCGGGAGG---TACAATGAGCAGTTCTTCGGGCCAGGGACACGGCTCACCGTGCTAG	liver	ChILI_29
18846	0	TRBV10-3	TRBJ2-1	AITNRQGIAHNEQF	GCCATCACCAACCGACAGGGTATTGCCCACAATGAGCAGTTC	TRBD1	161	175	0	336	0.00010831	1218	1	1	1	NA	ACCAGCTCCCAGACATCTGTGTACTTCTGTGCCATCACCAACCGACAGGGTATTGCCCACAATGAGCAGTTCTTCGGGCCAGGGACACGGCTCACCGTGCTAG	ACCAGCTCCCAGACATCTGTGTACTTCTGTGCCATCA------GACAGGG--------ACAATGAGCAGTTCTTCGGGCCAGGGACACGGCTCACCGTGCTAG	liver	ChILI_29
18847	0	TRBV7-9	TRBJ2-2	ASPWRTGGTGELF	GCCAGCCCTTGGAGGACAGGGGGGACCGGGGAGCTGTTT	TRBD1	118	218	0	336	0.00010831	1218	1	1	1	NA	CCAGCGCACAGAGCAGGGGGACTCGGCCATGTATCTCTGTGCCAGCCCTTGGAGGACAGGGGGGACCGGGGAGCTGTTTTTTGGAGAAGGCTCTAGGCTGACCGTACTG	CCAGCGCACAGAGCAGGGGGACTCGGCCATGTATCTCTGTGCCAGC-------GGACAGGGGG-ACCGGGGAGCTGTTTTTTGGAGAAGGCTCTAGGCTGACCGTACTG	liver	ChILI_29
18848	0	TRBV29-1	TRBJ2-1	SVAIPEHNEQF	AGCGTTGCTATTCCGGAGCACAATGAGCAGTTC		139	197	0	336	0.00010831	1218	1	NA	1	NA	GAGCCCTGAAGACAGCAGCATATATCTCTGCAGCGTTGCTATTCCGGAGCACAATGAGCAGTTCTTCGGGCCAGGGACACGGCTCACCGTGCTAG	GAGCCCTGAAGACAGCAGCATATATCTCTGCAGCGTTG------------ACAATGAGCAGTTCTTCGGGCCAGGGACACGGCTCACCGTGCTAG	liver	ChILI_29
18849	0	TRBV6-1	TRBJ2-7	ASSDNRNYEQY	GCCAGCAGTGATAACAGAAACTACGAGCAGTAC		159	176	0	335	0.00010799	1221	1	NA	1	NA	GCTCCCTCCCAGACATCTGTGTACTTCTGTGCCAGCAGTGATAACAGAAACTACGAGCAGTACTTCGGGCCGGGCACCAGGCTCACGGTCACAG	GCTCCCTCCCAGACATCTGTGTACTTCTGTGCCAGCAGTGA---------CTACGAGCAGTACTTCGGGCCGGGCACCAGGCTCACGGTCACAG	liver	ChILI_29
18850	0	TRBV6-1	TRBJ2-1	ASSGLAGGYQNEQF	GCCAGCAGTGGGCTAGCGGGGGGTTATCAAAATGAGCAGTTC	TRBD2	107	227	0	334	0.00010767	1222	1	1	1	NA	GCTCCCTCCCAGACATCTGTGTACTTCTGTGCCAGCAGTGGGCTAGCGGGGGGTTATCAAAATGAGCAGTTCTTCGGGCCAGGGACACGGCTCACCGTGCTAG	GCTCCCTCCCAGACATCTGTGTACTTCTGTGCCAGCAGTG--CTAGCGGGGGG-------AATGAGCAGTTCTTCGGGCCAGGGACACGGCTCACCGTGCTAG	liver	ChILI_29
18851	0	TRBV12-5	TRBJ2-3	ASGLPRRGSTDTQY	GCTAGTGGTCTACCTCGGCGGGGGAGCACAGATACGCAGTAT	TRBD2	188	146	0	334	0.00010767	1222	1	1	1	NA	CAGAACCCAGGGACTCAGCTGTGTATTTTTGTGCTAGTGGTCTACCTCGGCGGGGGAGCACAGATACGCAGTATTTTGGCCCAGGCACCCGGCTGACAGTGCTCG	CAGAACCCAGGGACTCAGCTGTGTATTTTTGTGCTAGTGGT--------GCGGGGGAGCACAGATACGCAGTATTTTGGCCCAGGCACCCGGCTGACAGTGCTCG	liver	ChILI_29
18852	0	TRBV28	TRBJ1-1	ASSLRGVGRNTEAF	GCCAGCAGTTTAAGGGGGGTTGGAAGGAACACTGAAGCTTTC	TRBD1	114	219	0	333	0.00010735	1224	1	1	1	NA	CCGCCAGCACCAACCAGACATCTATGTACCTCTGTGCCAGCAGTTTAAGGGGGGTTGGAAGGAACACTGAAGCTTTCTTTGGACAAGGCACCAGACTCACAGTTGTAG	CCGCCAGCACCAACCAGACATCTATGTACCTCTGTGCCAGCAGTTTAAGGGGG--------GAACACTGAAGCTTTCTTTGGACAAGGCACCAGACTCACAGTTGTAG	liver	ChILI_29
18853	0	TRBV5-4	TRBJ1-1	ASRMDRANTEAF	GCCAGCAGAATGGACAGGGCGAACACTGAAGCTTTC	TRBD1	174	158	0	332	0.00010702	1225	1	1	1	NA	GACGACTCGGCCCTGTATCTCTGTGCCAGCAGAATGGACAGGGCGAACACTGAAGCTTTCTTTGGACAAGGCACCAGACTCACAGTTGTAG	GACGACTCGGCCCTGTATCTCTGTGCCAGCAG---GGACAGGG-GAACACTGAAGCTTTCTTTGGACAAGGCACCAGACTCACAGTTGTAG	liver	ChILI_29
18854	0	TRBV20-1	TRBJ1-2	SASFPGKLNYGYT	AGTGCTAGTTTTCCGGGGAAATTAAACTATGGCTACACC	TRBD2	173	159	0	332	0.00010702	1225	4	1	1	NA	GCCCATCCTGAAGACAGCAGCTTCTACATCTGCAGTGCTAGTTTTCCGGGGAAATTAAACTATGGCTACACCTTCGGTTCGGGGACCAGGTTAACCGTTGTAG	GCCCATCCTGAAGACAGCAGCTTCTACATCTGCAGTGCTAGT----CGGGG------AACTATGGCTACACCTTCGGTTCGGGGACCAGGTTAACCGTTGTAG	liver	ChILI_29
18855	0	TRBV19	TRBJ1-1	ASSPNRVEAF	GCCAGTAGTCCGAATAGGGTTGAAGCTTTC		217	114	0	331	0.0001067	1227	1	NA	1	NA	CGGCCCAAAAGAACCCGACAGCTTTCTATCTCTGTGCCAGTAGTCCGAATAGGGTTGAAGCTTTCTTTGGACAAGGCACCAGACTCACAGTTGTAG	CGGCCCAAAAGAACCCGACAGCTTTCTATCTCTGTGCCAGTAGT-----------TGAAGCTTTCTTTGGACAAGGCACCAGACTCACAGTTGTAG	liver	ChILI_29
18856	0	TRBV20-1	TRBJ1-5	SQGGKLGNQPQH	AGTCAGGGGGGCAAGCTTGGCAATCAGCCCCAGCAT	TRBD1	170	161	0	331	0.0001067	1227	1	1	1	NA	GCCCATCCTGAAGACAGCAGCTTCTACATCTGCAGTCAGGGGGGCAAGCTTGGCAATCAGCCCCAGCATTTTGGTGATGGGACTCGACTCTCCATCCTAG	GCCCATCCTGAAGACAGCAGCTTCTACATCTGCAGTCAGGGGG---------GCAATCAGCCCCAGCATTTTGGTGATGGGACTCGACTCTCCATCCTAG	liver	ChILI_29
18857	0	TRBV7-9	TRBJ2-1	ASSLVERGNEQF	GCCAGCAGCTTAGTGGAGAGGGGAAATGAGCAGTTC	TRBD2	176	155	0	331	0.0001067	1227	1	2	1	NA	CCAGCGCACAGAGCAGGGGGACTCGGCCATGTATCTCTGTGCCAGCAGCTTAGTGGAGAGGGGAAATGAGCAGTTCTTTGGGCCAGGGACACGGCTCACCGTGCTAG	CCAGCGCACAGAGCAGGGGGACTCGGCCATGTATCTCTGTGCCAGCAGCTTAG----GAGGG--AATGAGCAGTTCTTCGGGCCAGGGACACGGCTCACCGTGCTAG	liver	ChILI_29
18858	0	TRBV2	TRBJ2-5	ASSPFTVGWETQY	GCCAGCAGTCCCTTCACGGTGGGGTGGGAGACCCAGTAC		126	205	0	331	0.0001067	1227	1	NA	1	NA	CCACAAAGCTGGAGGACTCAGCCATGTACTTCTGTGCCAGCAGTCCCTTCACGGTGGGGTGGGAGACCCAGTACTTCGGGCCAGGCACGCGGCTCCTGGTGCTCG	CCACAAAGCTGGAGGACTCAGCCATGTACTTCTGTGCCAGCAGT------------------GAGACCCAGTACTTCGGGCCAGGCACGCGGCTCCTGGTGCTCG	liver	ChILI_29
18859	0	TRBV7-2	TRBJ1-5	ASSLDSLNQPQH	GCCAGCAGCCTAGACAGCCTCAATCAGCCCCAGCAT	TRBD1	82	248	0	330	0.00010638	1231	1	1	1	NA	CCAGCGCACACAGCAGGAGGACTCGGCCGTGTATCTCTGTGCCAGCAGCCTAGACAGCCTCAATCAGCCCCAGCATTTTGGTGATGGGACTCGACTCTCCATCCTAG	CCAGCGCACACAGCAGGAGGACTCGGCCGTGTATCTCTGTGCCAGCAGC---GACAG---CAATCAGCCCCAGCATTTTGGTGATGGGACTCGACTCTCCATCCTAG	liver	ChILI_29
18860	0	TRBV20-1	TRBJ2-4	SVTELKNIQY	AGTGTTACGGAGTTGAAAAACATTCAGTAC		175	155	0	330	0.00010638	1231	1	NA	1	NA	GCCCATCCTGAAGACAGCAGCTTCTACATCTGCAGTGTTACGGAGTTGAAAAACATTCAGTACTTCGGCGCCGGGACCCGGCTCTCAGTGCTGG	GCCCATCCTGAAGACAGCAGCTTCTACATCTGCAGTG-----------AAAAACATTCAGTACTTCGGCGCCGGGACCCGGCTCTCAGTGCTGG	liver	ChILI_29
18861	0	TRBV27	TRBJ2-7	ASSSPGQGFHEQY	GCCAGCAGTTCCCCGGGACAGGGGTTCCACGAGCAGTAC	TRBD1	173	157	0	330	0.00010638	1231	1	1	1	NA	CGCCCAGCCCCAACCAGACCTCTCTGTACTTCTGTGCCAGCAGTTCCCCGGGACAGGGGTTCCACGAGCAGTACTTCGGGCCGGGCACCAGGCTCACGGTCACAG	CGCCCAGCCCCAACCAGACCTCTCTGTACTTCTGTGCCAGCAGTT----GGGACAGGGG----ACGAGCAGTACTTCGGGCCGGGCACCAGGCTCACGGTCACAG	liver	ChILI_29
18862	0	TRBV4-3	TRBJ2-1	ASSQVTPSGRVEQF	GCCAGCAGCCAAGTGACGCCTAGCGGGAGAGTTGAGCAGTTC	TRBD2	160	169	0	329	0.00010606	1234	1	2	1	NA	GCAGCCAGAAGACTCGGCCCTGTATCTCTGCGCCAGCAGCCAAGTGACGCCTAGCGGGAGAGTTGAGCAGTTCTTCGGGCCAGGGACACGGCTCACCGTGCTAG	GCAGCCAGAAGACTCGGCCCTGTATCTCTGCGCCAGCAGCCAAG------CTAGCGGGAG---TGAGCAGTTCTTCGGGCCAGGGACACGGCTCACCGTGCTAG	liver	ChILI_29
18863	0	TRBV12-3	TRBJ1-1	ASSPGASTEAF	GCCAGCAGTCCGGGGGCAAGCACTGAAGCTTTC	TRBD1	137	191	0	328	0.00010574	1235	1	1	1	NA	CAGAACCCAGGGACTCAGCTGTGTACTTCTGTGCCAGCAGTCCGGGGGCAAGCACTGAAGCTTTCTTTGGACAAGGCACCAGACTCACAGTTGTAG	CAGAACCCAGGGACTCAGCTGTGTACTTCTGTGCCAGCAGT--GGGGGC---CACTGAAGCTTTCTTTGGACAAGGCACCAGACTCACAGTTGTAG	liver	ChILI_29
18864	0	TRBV14	TRBJ2-3	ASSPGHSSTDTQY	GCCAGCAGTCCAGGGCATTCTAGCACAGATACGCAGTAT	TRBD1	175	153	0	328	0.00010574	1235	1	1	1	NA	GCAGAACTGGAGGATTCTGGAGTTTATTTCTGTGCCAGCAGTCCAGGGCATTCTAGCACAGATACGCAGTATTTTGGCCCAGGCACCCGGCTGACAGTGCTCG	GCAGAACTGGAGGATTCTGGAGTTTATTTCTGTGCCAGCAG--CAGGG------AGCACAGATACGCAGTATTTTGGCCCAGGCACCCGGCTGACAGTGCTCG	liver	ChILI_29
18865	0	TRBV5-6	TRBJ2-1	ASSLRAPEQF	GCCAGCAGCTTAAGGGCGCCTGAGCAGTTC		140	187	0	327	0.00010541	1237	1	NA	1	NA	GCTGGGGGACTCGGCCCTCTATCTCTGTGCCAGCAGCTTAAGGGCGCCTGAGCAGTTCTTCGGGCCAGGGACACGGCTCACCGTGCTAG	GCTGGGGGACTCGGCCCTCTATCTCTGTGCCAGCAGCTT---------TGAGCAGTTCTTCGGGCCAGGGACACGGCTCACCGTGCTAG	liver	ChILI_29
18866	0	TRBV5-1	TRBJ2-5	ASSSRLAGGMSQETQY	GCCAGCAGCTCCCGACTAGCGGGGGGGATGAGTCAAGAGACCCAGTAC	TRBD2	167	160	0	327	0.00010541	1237	1	1	1	NA	GGAGCTGGGGGACTCGGCCCTTTATCTTTGCGCCAGCAGCTCCCGACTAGCGGGGGGGATGAGTCAAGAGACCCAGTACTTCGGGCCAGGCACGCGGCTCCTGGTGCTCG	GGAGCTGGGGGACTCGGCCCTTTATCTTTGCGCCAGCAGCT---GACTAGCGGGGGGG------CAAGAGACCCAGTACTTCGGGCCAGGCACGCGGCTCCTGGTGCTCG	liver	ChILI_29
18867	0	TRBV10-3	TRBJ1-1	AISESDRANTEAF	GCCATCAGTGAGTCGGACAGGGCGAACACTGAAGCTTTC	TRBD1	169	158	0	327	0.00010541	1237	1	1	1	NA	ACCAGCTCCCAGACATCTGTGTACTTCTGTGCCATCAGTGAGTCGGACAGGGCGAACACTGAAGCTTTCTTTGGACAAGGCACCAGACTCACAGTTGTAG	ACCAGCTCCCAGACATCTGTGTACTTCTGTGCCATCAGTGAGTCGGACAGGG-GAACACTGAAGCTTTCTTTGGACAAGGCACCAGACTCACAGTTGTAG	liver	ChILI_29
18868	0	TRBV4-3	TRBJ2-2	ASSQDRPGELF	GCCAGCAGCCAAGATAGGCCCGGGGAGCTGTTT		162	164	0	326	0.00010509	1240	1	NA	1	NA	GCAGCCAGAAGACTCGGCCCTGTATCTCTGCGCCAGCAGCCAAGATAGGCCCGGGGAGCTGTTTTTTGGAGAAGGCTCTAGGCTGACCGTACTGG	GCAGCCAGAAGACTCGGCCCTGTATCTCTGCGCCAGCAGCCAAGA-----CCGGGGAGCTGTTTTTTGGAGAAGGCTCTAGGCTGACCGTACTGG	liver	ChILI_29
18869	0	TRBV28	TRBJ1-2	ASRLQGANYGYT	GCCAGCAGGCTTCAGGGAGCTAACTATGGCTACACC	TRBD1	135	191	0	326	0.00010509	1240	1	1	1	NA	CCGCCAGCACCAACCAGACATCTATGTACCTCTGTGCCAGCAGGCTTCAGGGAGCTAACTATGGCTACACCTTCGGTTCGGGGACCAGGTTAACCGTTGTAG	CCGCCAGCACCAACCAGACATCTATGTACCTCTGTGCCAGCAG----CAGGG--CTAACTATGGCTACACCTTCGGTTCGGGGACCAGGTTAACCGTTGTAG	liver	ChILI_29
18870	0	TRBV28	TRBJ1-2	ASSRRQEAYGYT	GCCAGCAGTCGCCGGCAGGAAGCCTATGGCTACACC		132	194	0	326	0.00010509	1240	1	NA	1	NA	CCGCCAGCACCAACCAGACATCTATGTACCTCTGTGCCAGCAGTCGCCGGCAGGAAGCCTATGGCTACACCTTCGGTTCGGGGACCAGGTTAACCGTTGTAG	CCGCCAGCACCAACCAGACATCTATGTACCTCTGTGCCAGCAGT--------------CTATGGCTACACCTTCGGTTCGGGGACCAGGTTAACCGTTGTAG	liver	ChILI_29
18871	0	TRBV6-1	TRBJ1-5	ASSGTGGGQPQH	GCCAGCAGCGGGACAGGGGGCGGTCAGCCCCAGCAT	TRBD1	73	252	0	325	0.00010477	1243	1	1	1	NA	GCTCCCTCCCAGACATCTGTGTACTTCTGTGCCAGCAGCGGGACAGGGGGCGGTCAGCCCCAGCATTTTGGTGATGGGACTCGACTCTCCATCCTAG	GCTCCCTCCCAGACATCTGTGTACTTCTGTGCCAGCAG-GGGACAGGGGGC--TCAGCCCCAGCATTTTGGTGATGGGACTCGACTCTCCATCCTAG	liver	ChILI_29
18872	0	TRBV18	TRBJ1-5	ASSQHGYQPQH	GCCAGCTCGCAACACGGATATCAGCCCCAGCAT		146	178	0	324	0.00010445	1244	1	NA	1	NA	GCGAGGAGATTCGGCAGCTTATTTCTGTGCCAGCTCGCAACACGGATATCAGCCCCAGCATTTTGGTGATGGGACTCGACTCTCCATCCTAG	GCGAGGAGATTCGGCAGCTTATTTCTGTGCCAGCTC-----------ATCAGCCCCAGCATTTTGGTGATGGGACTCGACTCTCCATCCTAG	liver	ChILI_29
18873	0	TRBV7-9	TRBJ2-7	ASSPPVGAGTYEQY	GCCAGCAGCCCACCCGTCGGGGCGGGGACCTACGAGCAGTAC	TRBD2	161	163	0	324	0.00010445	1244	1	1	1	NA	CCAGCGCACAGAGCAGGGGGACTCGGCCATGTATCTCTGTGCCAGCAGCCCACCCGTCGGGGCGGGGACCTACGAGCAGTACTTCGGGCCGGGCACCAGGCTCACGGTCACAG	CCAGCGCACAGAGCAGGGGGACTCGGCCATGTATCTCTGTGCCAGCAGC------------GCGGGG-CCTACGAGCAGTACTTCGGGCCGGGCACCAGGCTCACGGTCACAG	liver	ChILI_29
18874	0	TRBV9	TRBJ2-7	ASSSGFSYEQY	GCCAGCAGCTCCGGCTTTTCCTACGAGCAGTAC		164	160	0	324	0.00010445	1244	1	NA	1	NA	GGGGGACTCAGCTTTGTATTTCTGTGCCAGCAGCTCCGGCTTTTCCTACGAGCAGTACTTCGGGCCGGGCACCAGGCTCACGGTCACAG	GGGGGACTCAGCTTTGTATTTCTGTGCCAGCAGC---------TCCTACGAGCAGTACTTCGGGCCGGGCACCAGGCTCACGGTCACAG	liver	ChILI_29
18875	0	TRBV20-1	TRBJ1-5	SAETGEVQPQH	AGTGCCGAGACAGGGGAGGTTCAGCCCCAGCAT	TRBD1	154	169	0	323	0.00010412	1247	1	1	1	NA	GCCCATCCTGAAGACAGCAGCTTCTACATCTGCAGTGCCGAGACAGGGGAGGTTCAGCCCCAGCATTTTGGTGATGGGACTCGACTCTCCATCCTAG	GCCCATCCTGAAGACAGCAGCTTCTACATCTGCAGTGC---GACAGGGG----TCAGCCCCAGCATTTTGGTGATGGGACTCGACTCTCCATCCTAG	liver	ChILI_29
18876	0	TRBV11-2	TRBJ1-6	ASSWGGRTGTYNSPLH	GCCAGCAGCTGGGGTGGAAGGACAGGGACCTATAATTCACCCCTCCAC	TRBD1	119	204	0	323	0.00010412	1247	1	1	2	NA	GCAAAGCTTGAGGACTCGGCCGTGTATCTCTGTGCCAGCAGCTGGGGTGGAAGGACAGGGACCTATAATTCACCCCTCCACTTTGGGAACGGGACCAGGCTCACTGTGACAG	GCAAAGCTTGAGGACTCGGCCGTGTATCTCTGTGCCAGCAGCT---------GGACAGGG-CCTATAATTCACCCCTCCACTTTGGGAACGGGACCAGGCTCACTGTGACAG	liver	ChILI_29
18877	0	TRBV7-2	TRBJ2-7	ASSSGYEQY	GCCAGCAGCTCAGGCTACGAGCAGTAC		180	142	0	322	0.0001038	1249	1	NA	1	NA	CCAGCGCACACAGCAGGAGGACTCGGCCGTGTATCTCTGTGCCAGCAGCTCAGGCTACGAGCAGTACTTCGGGCCGGGCACCAGGCTCACGGTCACAG	CCAGCGCACACAGCAGGAGGACTCGGCCGTGTATCTCTGTGCCAGCAGCT----CTACGAGCAGTACTTCGGGCCGGGCACCAGGCTCACGGTCACAG	liver	ChILI_29
18878	0	TRBV12-3	TRBJ2-3	ASFGGAGDTQY	GCCAGTTTCGGCGGTGCCGGGGATACGCAGTAT	TRBD2	181	141	0	322	0.0001038	1249	1	1	1	NA	CAGAACCCAGGGACTCAGCTGTGTACTTCTGTGCCAGTTTCGGCGGTGCCGGGGATACGCAGTATTTTGGCCCAGGCACCCGGCTGACAGTGCTCG	CAGAACCCAGGGACTCAGCTGTGTACTTCTGTGCCAG------------CGGGGATACGCAGTATTTTGGCCCAGGCACCCGGCTGACAGTGCTCG	liver	ChILI_29
18879	0	TRBV6-5	TRBJ2-4	ASSYVEGGLAKNIQY	GCCAGCAGTTACGTCGAAGGTGGGTTAGCCAAAAACATTCAGTAC		151	170	0	321	0.00010348	1251	1	NA	1	NA	GCTCCCTCCCAGACATCTGTGTACTTCTGTGCCAGCAGTTACGTCGAAGGTGGGTTAGCCAAAAACATTCAGTACTTCGGCGCCGGGACCCGGCTCTCAGTGCTGG	GCTCCCTCCCAGACATCTGTGTACTTCTGTGCCAGCAGTTAC--------------AGCCAAAAACATTCAGTACTTCGGCGCCGGGACCCGGCTCTCAGTGCTGG	liver	ChILI_29
18880	0	TRBV27	TRBJ2-7	ASSWGPSYEQY	GCCAGCAGTTGGGGGCCCTCCTACGAGCAGTAC	TRBD1	167	154	0	321	0.00010348	1251	1	1	1	NA	CGCCCAGCCCCAACCAGACCTCTCTGTACTTCTGTGCCAGCAGTTGGGGGCCCTCCTACGAGCAGTACTTCGGGCCGGGCACCAGGCTCACGGTCACAG	CGCCCAGCCCCAACCAGACCTCTCTGTACTTCTGTGCCAGCAGTTGGGGGC-CTCCTACGAGCAGTACTTCGGGCCGGGCACCAGGCTCACGGTCACAG	liver	ChILI_29
18881	0	TRBV11-2	TRBJ2-2	ASSFPGELF	GCCAGCAGCTTCCCCGGGGAGCTGTTT		94	227	0	321	0.00010348	1251	1	NA	1	NA	GCAAAGCTTGAGGACTCGGCCGTGTATCTCTGTGCCAGCAGCTTCCCCGGGGAGCTGTTTTTTGGAGAAGGCTCTAGGCTGACCGTACTGG	GCAAAGCTTGAGGACTCGGCCGTGTATCTCTGTGCCAGCAGCTT--CCGGGGAGCTGTTTTTTGGAGAAGGCTCTAGGCTGACCGTACTGG	liver	ChILI_29
18882	0	TRBV6-2	TRBJ1-3	AFQGAGGNTIY	GCCTTCCAGGGGGCGGGTGGAAACACCATATAT	TRBD1	91	229	0.03	320	0.00010316	1254	1	1	1	NA	GCTCCCTCCCAAACATCTGTGCACTTCTGTGCCTTCCAGGGGGCGGGTGGAAACACCATATATTTTGGAGAGGGAAGTTGGCTCACTGTTGTAG	GCTCCCTCCCAAACATCTGTGTACTTCTGTGCC---CAGGGGGC---TGGAAACACCATATATTTTGGAGAGGGAAGTTGGCTCACTGTTGTAG	liver	ChILI_29
18883	0	TRBV19	TRBJ2-3	ASSITGPSAIGTDTQY	GCCAGTAGTATAACGGGGCCAAGCGCTATCGGCACAGATACGCAGTAT	TRBD1	242	78	0	320	0.00010316	1254	1	1	1	NA	CGGCCCAAAAGAACCCGACAGCTTTCTATCTCTGTGCCAGTAGTATAACGGGGCCAAGCGCTATCGGCACAGATACGCAGTATTTTGGCCCAGGCACCCGGCTGACAGTGCTCG	CGGCCCAAAAGAACCCGACAGCTTTCTATCTCTGTGCCAGTAGTATA--GGGGC------------GCACAGATACGCAGTATTTTGGCCCAGGCACCCGGCTGACAGTGCTCG	liver	ChILI_29
18884	0	TRBV7-9	TRBJ2-1	ASSLEGENYNEQF	GCCAGCAGCTTAGAGGGGGAGAACTACAATGAGCAGTTC	TRBD1	138	181	0	319	0.00010283	1256	1	1	1	NA	CCAGCGCACAGAGCAGGGGGACTCGGCCATGTATCTCTGTGCCAGCAGCTTAGAGGGGGAGAACTACAATGAGCAGTTCTTCGGGCCAGGGACACGGCTCACCGTGCTAG	CCAGCGCACAGAGCAGGGGGACTCGGCCATGTATCTCTGTGCCAGCAGCTTAGAGGGGG----CTACAATGAGCAGTTCTTCGGGCCAGGGACACGGCTCACCGTGCTAG	liver	ChILI_29
18885	0	TRBV27	TRBJ2-1	ASVGGGSWSDEQF	GCCAGCGTTGGGGGAGGGTCATGGTCAGATGAGCAGTTC	TRBD2	156	163	0	319	0.00010283	1256	1	2	1	NA	CGCCCAGCCCCAACCAGACCTCTCTGTACTTCTGTGCCAGCGTTGGGGGAGGGTCATGGTCAGATGAGCAGTTCTTCGGGCCAGGGACACGGCTCACCGTGCTAG	CGCCCAGCCCCAACCAGACCTCTCTGTACTTCTGTGCCAGC-----GGGAGGG----------ATGAGCAGTTCTTCGGGCCAGGGACACGGCTCACCGTGCTAG	liver	ChILI_29
18886	0	TRBV27	TRBJ2-1	ASSSSSYNEQF	GCCAGCAGCTCGAGCTCCTACAATGAGCAGTTC		156	163	0	319	0.00010283	1256	1	NA	1	NA	CGCCCAGCCCCAACCAGACCTCTCTGTACTTCTGTGCCAGCAGCTCGAGCTCCTACAATGAGCAGTTCTTCGGGCCAGGGACACGGCTCACCGTGCTAG	CGCCCAGCCCCAACCAGACCTCTCTGTACTTCTGTGCCAGCAG------CTCCTACAATGAGCAGTTCTTCGGGCCAGGGACACGGCTCACCGTGCTAG	liver	ChILI_29
18887	0	TRBV11-3	TRBJ2-3	ASSLQGGTQY	GCCAGCAGCTTGCAAGGGGGTACGCAGTAT	TRBD1	97	222	0	319	0.00010283	1256	1	1	1	NA	GCAGAGCTTGGGGACTCGGCCGTGTATCTCTGTGCCAGCAGCTTGCAAGGGGGTACGCAGTATTTTGGCCCAGGCACCCGGCTGACAGTGCTCG	GCAGAGCTTGGGGACTCGGCCGTGTATCTCTGTGCCAGCAGCTT---AGGGGGTACGCAGTATTTTGGCCCAGGCACCCGGCTGACAGTGCTCG	liver	ChILI_29
18888	0	TRBV6-2	TRBJ1-5	ASSPREFNQPQH	GCCAGCAGCCCCCGCGAGTTCAATCAGCCCCAGCAT		117	201	0	318	0.00010251	1260	1	NA	1	NA	GCTCCCTCCCAAACATCTGTGTACTTCTGTGCCAGCAGCCCCCGCGAGTTCAATCAGCCCCAGCATTTTGGTGATGGGACTCGACTCTCCATCCTAG	GCTCCCTCCCAAACATCTGTGTACTTCTGTGCCAGCAG------------CAATCAGCCCCAGCATTTTGGTGATGGGACTCGACTCTCCATCCTAG	liver	ChILI_29
18889	0	TRBV6-6	TRBJ1-3	ASSLGARGSISGNTIY	GCCAGCAGTCTTGGGGCGAGGGGATCCATCTCTGGAAACACCATATAT	TRBD1	103	214	0	317	0.00010219	1261	4	1	1	NA	GCTCCCTCCCAGACATCTGTGTACTTCTGTGCCAGCAGTCTTGGGGCGAGGGGATCCATCTCTGGAAACACCATATATTTTGGAGAGGGAAGTTGGCTCACTGTTGTAG	GCTCCCTCCCAGACATCTGTGTACTTCTGTGCCAGCAGTC--GGGGC------------CTCTGGAAACACCATATATTTTGGAGAGGGAAGTTGGCTCACTGTTGTAG	liver	ChILI_29
18890	0	TRBV28	TRBJ2-1	ASSFGPNPNEQF	GCCAGCAGTTTCGGACCTAACCCTAATGAGCAGTTC		126	190	0	316	0.00010187	1262	1	NA	1	NA	CCGCCAGCACCAACCAGACATCTATGTACCTCTGTGCCAGCAGTTTCGGACCTAACCCTAATGAGCAGTTCTTCGGGCCAGGGACACGGCTCACCGTGCTAG	CCGCCAGCACCAACCAGACATCTATGTACCTCTGTGCCAGCAGTTT-------------AATGAGCAGTTCTTCGGGCCAGGGACACGGCTCACCGTGCTAG	liver	ChILI_29
18891	0	TRBV12-3	TRBJ1-5	ASSGGFSNQPQH	GCCAGCTCCGGGGGCTTTAGCAATCAGCCCCAGCAT	TRBD1	108	208	0	316	0.00010187	1262	1	1	1	NA	CAGAACCCAGGGACTCAGCTGTGTACTTCTGTGCCAGCTCCGGGGGCTTTAGCAATCAGCCCCAGCATTTTGGTGATGGGACTCGACTCTCCATCCTAG	CAGAACCCAGGGACTCAGCTGTGTACTTCTGTGCCAGC---GGGGGC--TAGCAATCAGCCCCAGCATTTTGGTGATGGGACTCGACTCTCCATCCTAG	liver	ChILI_29
18892	0	TRBV7-9	TRBJ2-7	SSPALSYEQY	AGCAGCCCCGCCCTCTCCTACGAGCAGTAC	TRBD2	154	162	0	316	0.00010187	1262	1	1	1	NA	CCAGCGCACAGAGCAGGGGGACTCGGCCATGTATCTCTCCAGCAGCCCCGCCCTCTCCTACGAGCAGTACTTCGGGCCGGGCACCAGGCTCACGGTCACAG	CCAGCGCACAGAGCAGGGGGACTCGGCCATGTATCTCT-------CCCCGC---CTCCTACGAGCAGTACTTCGGGCCGGGCACCAGGCTCACGGTCACAG	liver	ChILI_29
18893	0	TRBV29-1	TRBJ2-7	SVEAGSYEQY	AGCGTTGAGGCAGGCTCCTACGAGCAGTAC		153	162	0	315	0.00010154	1265	1	NA	1	NA	GAGCCCTGAAGACAGCAGCATATATCTCTGCAGCGTTGAGGCAGGCTCCTACGAGCAGTACTTCGGGCCGGGCACCAGGCTCACGGTCACAG	GAGCCCTGAAGACAGCAGCATATATCTCTGCAGCGTTGA------CTCCTACGAGCAGTACTTCGGGCCGGGCACCAGGCTCACGGTCACAG	liver	ChILI_29
18894	0	TRBV7-6	TRBJ2-1	ASSPNGGTGLGEQF	GCCAGCAGCCCCAACGGGGGTACTGGGCTGGGTGAGCAGTTC	TRBD2	182	133	0	315	0.00010154	1265	1	1	1	NA	CCAGCGCACAGAGCAGCGGGACTCGGCCATGTATCGCTGTGCCAGCAGCCCCAACGGGGGTACTGGGCTGGGTGAGCAGTTCTTCGGGCCAGGGACACGGCTCACCGTGCTAG	CCAGCGCACAGAGCAGCGGGACTCGGCCATGTATCGCTGTGCCAGCAGC-----CGGGGG------------TGAGCAGTTCTTCGGGCCAGGGACACGGCTCACCGTGCTAG	liver	ChILI_29
18895	0	TRBV5-1	TRBJ1-2	ASGAGNDGYT	GCCAGTGGGGCAGGGAATGATGGCTACACC	TRBD1	116	199	0	315	0.00010154	1265	1	1	1	NA	GGAGCTGGGGGACTCGGCCCTTTATCTTTGCGCCAGTGGGGCAGGGAATGATGGCTACACCTTCGGTTCGGGGACCAGGTTAACCGTTGTAG	GGAGCTGGGGGACTCGGCCCTTTATCTTTGCGCCAG-GGGGC--------ATGGCTACACCTTCGGTTCGGGGACCAGGTTAACCGTTGTAG	liver	ChILI_29
18896	0	TRBV20-1	TRBJ1-3	SAETLGGITYSGNTIY	AGTGCTGAAACCTTAGGGGGTATCACCTACTCTGGAAACACCATATAT	TRBD1	131	184	0	315	0.00010154	1265	1	1	1	NA	GCCCATCCTGAAGACAGCAGCTTCTACATCTGCAGTGCTGAAACCTTAGGGGGTATCACCTACTCTGGAAACACCATATATTTTGGAGAGGGAAGTTGGCTCACTGTTGTAG	GCCCATCCTGAAGACAGCAGCTTCTACATCTGCAGTGCT--------AGGGGG---------CTCTGGAAACACCATATATTTTGGAGAGGGAAGTTGGCTCACTGTTGTAG	liver	ChILI_29
18897	0	TRBV30	TRBJ1-1	AWSTGGLIEAF	GCCTGGAGCACAGGGGGCCTTATTGAAGCTTTC	TRBD1	133	182	0	315	0.00010154	1265	1	1	1	NA	CCTTCTCAGTGACTCTGGCTTCTATCTCTGTGCCTGGAGCACAGGGGGCCTTATTGAAGCTTTCTTTGGACAAGGCACCAGACTCACAGTTGTAG	CCTTCTCAGTGACTCTGGCTTCTATCTCTGTGCCTGGAG-ACAGGGGGC-----TGAAGCTTTCTTTGGACAAGGCACCAGACTCACAGTTGTAG	liver	ChILI_29
18898	0	TRBV11-2	TRBJ2-7	ASSLEQGQFYEQY	GCCAGCAGCTTAGAACAGGGGCAGTTCTACGAGCAGTAC	TRBD1	127	188	0	315	0.00010154	1265	1	1	1	NA	GCAAAGCTTGAGGACTCGGCCGTGTATCTCTGTGCCAGCAGCTTAGAACAGGGGCAGTTCTACGAGCAGTACTTCGGGCCGGGCACCAGGCTCACGGTCACAG	GCAAAGCTTGAGGACTCGGCCGTGTATCTCTGTGCCAGCAGCTTAGAACAGGGG-----CTACGAGCAGTACTTCGGGCCGGGCACCAGGCTCACGGTCACAG	liver	ChILI_29
18899	0	TRBV7-6	TRBJ2-2	ASSLEPRTGELF	GCCAGCAGCTTAGAACCCCGGACCGGGGAGCTGTTT		87	228	0	315	0.00010154	1265	1	NA	1	NA	CCAGCGCACAGAGCAGCGGGACTCGGCCATGTATCGCTGTGCCAGCAGCTTAGAACCCCGGACCGGGGAGCTGTTTTTTGGAGAAGGCTCTAGGCTGACCGTACTGG	CCAGCGCACAGAGCAGCGGGACTCGGCCATGTATCGCTGTGCCAGCAGCTTAG--------ACCGGGGAGCTGTTTTTTGGAGAAGGCTCTAGGCTGACCGTACTGG	liver	ChILI_29
18900	0	TRBV9	TRBJ1-2	ASSVAEGNPYGYT	GCCAGCAGCGTAGCAGAGGGTAACCCTTATGGCTACACC	TRBD2	170	144	0	314	0.00010122	1272	1	2	1	NA	GGGGGACTCAGCTTTGTATTTCTGTGCCAGCAGCGTAGCAGAGGGTAACCCTTATGGCTACACCTTCGGTTCGGGGACCAGGTTAACCGTTGTAG	GGGGGACTCAGCTTTGTATTTCTGTGCCAGCAGCGTAG--GAGGG-------TATGGCTACACCTTCGGTTCGGGGACCAGGTTAACCGTTGTAG	liver	ChILI_29
18901	0	TRBV7-9	TRBJ2-1	APGGGTNEQF	GCCCCCGGAGGAGGGACGAATGAGCAGTTC	TRBD2	173	141	0	314	0.00010122	1272	1	2	1	NA	CCAGCGCACAGAGCAGGGGGACTCGGCCATGTATCTCTGTGCCCCCGGAGGAGGGACGAATGAGCAGTTCTTCGGGCCAGGGACACGGCTCACCGTGCTAG	CCAGCGCACAGAGCAGGGGGACTCGGCCATGTATCTCTGTGCC------GGAGGG---AATGAGCAGTTCTTCGGGCCAGGGACACGGCTCACCGTGCTAG	liver	ChILI_29
18902	0	TRBV7-6	TRBJ2-1	ASSLTPSGRDNEQF	GCCAGCAGCTTGACGCCTAGCGGGAGGGACAATGAGCAGTTC	TRBD2	151	162	0	313	0.0001009	1274	1	2	1	NA	CCAGCGCACAGAGCAGCGGGACTCGGCCATGTATCGCTGTGCCAGCAGCTTGACGCCTAGCGGGAGGGACAATGAGCAGTTCTTCGGGCCAGGGACACGGCTCACCGTGCTAG	CCAGCGCACAGAGCAGCGGGACTCGGCCATGTATCGCTGTGCCAGCAGCTT-----CTAGCGGGAGGGACAATGAGCAGTTCTTCGGGCCAGGGACACGGCTCACCGTGCTAG	liver	ChILI_29
18903	0	TRBV19	TRBJ1-5	ASSMETVYSNQPQH	GCCAGTAGTATGGAGACAGTATATAGCAATCAGCCCCAGCAT	TRBD1	162	151	0	313	0.0001009	1274	1	1	1	NA	CGGCCCAAAAGAACCCGACAGCTTTCTATCTCTGTGCCAGTAGTATGGAGACAGTATATAGCAATCAGCCCCAGCATTTTGGTGATGGGACTCGACTCTCCATCCTAG	CGGCCCAAAAGAACCCGACAGCTTTCTATCTCTGTGCCAGTAGTAT---GACAG----TAGCAATCAGCCCCAGCATTTTGGTGATGGGACTCGACTCTCCATCCTAG	liver	ChILI_29
18904	0	TRBV9	TRBJ2-7	ASSTETSGPAYEQY	GCCAGCAGCACCGAGACTAGCGGGCCCGCATACGAGCAGTAC	TRBD2	124	188	0	312	0.00010058	1276	1	1	1	NA	GGGGGACTCAGCTTTGTATTTCTGTGCCAGCAGCACCGAGACTAGCGGGCCCGCATACGAGCAGTACTTCGGGCCGGGCACCAGGCTCACGGTCACAG	GGGGGACTCAGCTTTGTATTTCTGTGCCAGCAGC-----GACTAGCGGG------TACGAGCAGTACTTCGGGCCGGGCACCAGGCTCACGGTCACAG	liver	ChILI_29
18905	0	TRBV27	TRBJ1-5	ASLGSLGQPQH	GCCAGTTTAGGTTCCTTAGGTCAGCCCCAGCAT		118	194	0	312	0.00010058	1276	1	NA	1	NA	CGCCCAGCCCCAACCAGACCTCTCTGTACTTCTGTGCCAGTTTAGGTTCCTTAGGTCAGCCCCAGCATTTTGGTGATGGGACTCGACTCTCCATCCTAG	CGCCCAGCCCCAACCAGACCTCTCTGTACTTCTGTGCCAG---------------TCAGCCCCAGCATTTTGGTGATGGGACTCGACTCTCCATCCTAG	liver	ChILI_29
18906	0	TRBV29-1	TRBJ1-2	SVTGTGGTYGYT	AGCGTCACCGGGACAGGGGGCACCTATGGCTACACC	TRBD1	152	159	0	311	0.00010025	1278	1	1	1	NA	GAGCCCTGAAGACAGCAGCATATATCTCTGCAGCGTCACCGGGACAGGGGGCACCTATGGCTACACCTTCGGTTCGGGGACCAGGTTAACCGTTGTAG	GAGCCCTGAAGACAGCAGCATATATCTCTGCAGCGT----GGGACAGGGGGC--CTATGGCTACACCTTCGGTTCGGGGACCAGGTTAACCGTTGTAG	liver	ChILI_29
18907	0	TRBV10-3	TRBJ2-2	AIKSAQGTGELF	GCCATCAAATCAGCCCAGGGAACCGGGGAGCTGTTT	TRBD1	140	171	0	311	0.00010025	1278	1	1	1	NA	ACCAGCTCCCAGACATCTGTGTACTTCTGTGCCATCAAATCAGCCCAGGGAACCGGGGAGCTGTTTTTTGGAGAAGGCTCTAGGCTGACCGTACTGG	ACCAGCTCCCAGACATCTGTGTACTTCTGTGCCATCA--------CAGGG-ACCGGGGAGCTGTTTTTTGGAGAAGGCTCTAGGCTGACCGTACTGG	liver	ChILI_29
18908	0	TRBV6-1	TRBJ2-1	ASRVHGVREVYNEQF	GCCAGCAGGGTACATGGGGTCCGGGAGGTCTACAATGAGCAGTTC	TRBD2	188	122	0	310	9.993e-05	1280	1	2	1	NA	CGGCTGCTCCCTCCCAGACATCTGTGTACTTCTGTGCCAGCAGGGTACATGGGGTCCGGGAGGTCTACAATGAGCAGTTCTTCGGGCCAGGGACACGGCTCACCGTGCTAG	CGGCTGCTCCCTCCCAGACATCTGTGTACTTCTGTGCCAGCAG-------------CGGGAGG-CTACAATGAGCAGTTCTTCGGGCCAGGGACACGGCTCACCGTGCTAG	liver	ChILI_29
18909	0	TRBV11-2	TRBJ2-1	ASSSTAGTDNEQF	GCCAGCAGCTCTACCGCCGGGACAGACAATGAGCAGTTC	TRBD1	148	161	0	309	9.961e-05	1281	1	1	1	NA	GCAAAGCTTGAGGACTCGGCCGTGTATCTCTGTGCCAGCAGCTCTACCGCCGGGACAGACAATGAGCAGTTCTTCGGGCCAGGGACACGGCTCACCGTGCTAG	GCAAAGCTTGAGGACTCGGCCGTGTATCTCTGTGCCAGCAGCT--------GGGACAGACAATGAGCAGTTCTTCGGGCCAGGGACACGGCTCACCGTGCTAG	liver	ChILI_29
18910	0	TRBV10-3	TRBJ2-1	AIGGREGSYNEQF	GCCATAGGGGGGCGGGAGGGCTCCTACAATGAGCAGTTC	TRBD2	126	182	0	308	9.929e-05	1282	1	2	1	NA	ACCAGCTCCCAGACATCTGTGTACTTCTGTGCCATAGGGGGGCGGGAGGGCTCCTACAATGAGCAGTTCTTCGGGCCAGGGACACGGCTCACCGTGCTAG	ACCAGCTCCCAGACATCTGTGTACTTCTGTGCCAT------GCGGGAGGGCTCCTACAATGAGCAGTTCTTCGGGCCAGGGACACGGCTCACCGTGCTAG	liver	ChILI_29
18911	0	TRBV3-1	TRBJ2-7	ASSQDRIAYEQY	GCCAGCAGCCAAGACCGCATCGCCTACGAGCAGTAC		168	139	0	307	9.897e-05	1283	1	NA	1	NA	GGAGCTTGGTGACTCTGCTGTGTATTTCTGTGCCAGCAGCCAAGACCGCATCGCCTACGAGCAGTACTTCGGGCCGGGCACCAGGCTCACGGTCACAG	GGAGCTTGGTGACTCTGCTGTGTATTTCTGTGCCAGCAGCCAAGA--------CCTACGAGCAGTACTTCGGGCCGGGCACCAGGCTCACGGTCACAG	liver	ChILI_29
18912	0	TRBV19	TRBJ2-1	ASSIASPFAPYNEQF	GCCAGTAGTATAGCCTCCCCGTTCGCTCCCTACAATGAGCAGTTC		176	128	0	304	9.8e-05	1284	1	NA	1	NA	CGGCCCAAAAGAACCCGACAGCTTTCTATCTCTGTGCCAGTAGTATAGCCTCCCCGTTCGCTCCCTACAATGAGCAGTTCTTCGGGCCAGGGACACGGCTCACCGTGCTAG	CGGCCCAAAAGAACCCGACAGCTTTCTATCTCTGTGCCAGTAGTATAG---------------CCTACAATGAGCAGTTCTTCGGGCCAGGGACACGGCTCACCGTGCTAG	liver	ChILI_29
18913	0	TRBV12-3	TRBJ2-5	ASSLLGYETQY	GCCAGCAGTTTGCTGGGGTATGAGACCCAGTAC		131	173	0.023	304	9.8e-05	1284	1	NA	1	NA	CAGAACCCAGGGACTTAGCTGTGTACTTCTGTGCCAGCAGTTTGCTGGGGTATGAGACCCAGTACTTCGGGCCAGGCACGCGGCTCCTGGTGCTCG	CAGAACCCAGGGACTCAGCTGTGTACTTCTGTGCCAGCAGTTT----------GAGACCCAGTACTTCGGGCCAGGCACGCGGCTCCTGGTGCTCG	liver	ChILI_29
18914	0	TRBV16	TRBJ1-5	ASSQSGRFNQPQH	GCCAGCAGCCAATCAGGGCGGTTCAATCAGCCCCAGCAT	TRBD1	146	158	0	304	9.8e-05	1284	1	1	1	NA	ACGAAGCTTGAGGATTCAGCAGTGTATTTTTGTGCCAGCAGCCAATCAGGGCGGTTCAATCAGCCCCAGCATTTTGGTGATGGGACTCGACTCTCCATCCTAG	ACGAAGCTTGAGGATTCAGCAGTGTATTTTTGTGCCAGCAGCCAATCAGGG-----CAATCAGCCCCAGCATTTTGGTGATGGGACTCGACTCTCCATCCTAG	liver	ChILI_29
18915	0	TRBV11-2	TRBJ1-1	ASSWMSEAF	GCCAGCAGCTGGATGTCTGAAGCTTTC		155	149	0	304	9.8e-05	1284	1	NA	1	NA	GCAAAGCTTGAGGACTCGGCCGTGTATCTCTGTGCCAGCAGCTGGATGTCTGAAGCTTTCTTTGGACAAGGCACCAGACTCACAGTTGTAG	GCAAAGCTTGAGGACTCGGCCGTGTATCTCTGTGCCAGCAGCT------CTGAAGCTTTCTTTGGACAAGGCACCAGACTCACAGTTGTAG	liver	ChILI_29
18916	0	TRBV19	TRBJ2-1	ASSLTGTLYNEQF	GCCAGTAGCCTTACCGGGACCCTATACAATGAGCAGTTC	TRBD2	186	117	0	303	9.768e-05	1288	1	1	1	NA	CGGCCCAAAAGAACCCGACAGCTTTCTATCTCTGTGCCAGTAGCCTTACCGGGACCCTATACAATGAGCAGTTCTTCGGGCCAGGGACACGGCTCACCGTGCTAG	CGGCCCAAAAGAACCCGACAGCTTTCTATCTCTGTGCCAGTAG-------GGGAC----TACAATGAGCAGTTCTTCGGGCCAGGGACACGGCTCACCGTGCTAG	liver	ChILI_29
18917	0	TRBV3-1	TRBJ2-3	ASSTLADSTDTQY	GCCAGCAGCACTCTAGCGGATAGCACAGATACGCAGTAT	TRBD2	141	162	0	303	9.768e-05	1288	1	1	1	NA	GGAGCTTGGTGACTCTGCTGTGTATTTCTGTGCCAGCAGCACTCTAGCGGATAGCACAGATACGCAGTATTTTGGCCCAGGCACCCGGCTGACAGTGCTCG	GGAGCTTGGTGACTCTGCTGTGTATTTCTGTGCCAGCAGC---CTAGCGG--AGCACAGATACGCAGTATTTTGGCCCAGGCACCCGGCTGACAGTGCTCG	liver	ChILI_29
18918	0	TRBV24-1	TRBJ2-1	ATSDLSDEQF	GCCACCAGTGATTTGAGCGATGAGCAGTTC		159	144	0	303	9.768e-05	1288	1	NA	1	NA	CCCCAACCAGACAGCTCTTTACTTCTGTGCCACCAGTGATTTGAGCGATGAGCAGTTCTTCGGGCCAGGGACACGGCTCACCGTGCTAG	CCCCAACCAGACAGCTCTTTACTTCTGTGCCACCAGTGATTTG----ATGAGCAGTTCTTCGGGCCAGGGACACGGCTCACCGTGCTAG	liver	ChILI_29
18919	0	TRBV28	TRBJ1-6	AQQRDGNSPLH	GCCCAGCAACGGGACGGAAATTCACCCCTCCAC	TRBD1	130	170	0	300	9.671e-05	1291	1	1	1	NA	CCGCCAGCACCAACCAGACATCTATGTACCTCTGTGCCCAGCAACGGGACGGAAATTCACCCCTCCACTTTGGGAATGGGACCAGGCTCACTGTGACAG	CCGCCAGCACCAACCAGACATCTATGTACCTCTGTGCC-------GGGAC---AATTCACCCCTCCACTTTGGGAATGGGACCAGGCTCACTGTGACAG	liver	ChILI_29
18920	0	TRBV7-2	TRBJ2-7	ASSPEGHSSYEQY	GCCAGCAGCCCAGAAGGTCACAGCTCCTACGAGCAGTAC		119	180	0.02	299	9.639e-05	1292	1	NA	1	NA	CCAGCGCACACACCAGGAGGACTCGGCCGTGTATCTCTGTGCCAGCAGCCCAGAAGGTCACAGCTCCTACGAGCAGTACTTCGGGCCGGGCACCAGGCTCACGGTCACA	CCAGCGCACACAGCAGGAGGACTCGGCCGTGTATCTCTGTGCCAGCAGC--------------CTCCTACGAGCAGTACTTCGGGCCGGGCACCAGGCTCACGGTCACA	liver	ChILI_29
18921	0	TRBV9	TRBJ2-7	ASSVGLAGAYEQY	GCCAGCAGCGTAGGATTAGCGGGGGCCTACGAGCAGTAC	TRBD2	165	133	0	298	9.606e-05	1293	1	1	1	NA	GGGGGACTCAGCTTTGTATTTCTGTGCCAGCAGCGTAGGATTAGCGGGGGCCTACGAGCAGTACTTCGGGCCGGGCACCAGGCTCACGGTCACAG	GGGGGACTCAGCTTTGTATTTCTGTGCCAGCAGCGTAG---TAGCGGGGGCCTACGAGCAGTACTTCGGGCCGGGCACCAGGCTCACGGTCACAG	liver	ChILI_29
18922	0	TRBV5-5	TRBJ2-1	ASSLVSDAQF	GCCAGCAGCTTAGTATCGGACGCGCAGTTC		154	144	0	298	9.606e-05	1293	1	NA	1	NA	GCTGGGGGACTCGGCCCTGTATCTCTGTGCCAGCAGCTTAGTATCGGACGCGCAGTTCTTCGGGCCAGGGACACGGCTCACCGTGCTAG	GCTGGGGGACTCGGCCCTGTATCTCTGTGCCAGCAGCTT------------GCAGTTCTTCGGGCCAGGGACACGGCTCACCGTGCTAG	liver	ChILI_29
18923	0	TRBV10-3	TRBJ2-3	AISESLDRRFSTDTQY	GCCATCAGTGAGTCTCTGGACAGGAGGTTTAGCACAGATACGCAGTAT	TRBD1	135	163	0	298	9.606e-05	1293	1	1	1	NA	ACCAGCTCCCAGACATCTGTGTACTTCTGTGCCATCAGTGAGTCTCTGGACAGGAGGTTTAGCACAGATACGCAGTATTTTGGCCCAGGCACCCGGCTGACAGTGCTCG	ACCAGCTCCCAGACATCTGTGTACTTCTGTGCCATCAGTGAGTC---GGACAGG------AGCACAGATACGCAGTATTTTGGCCCAGGCACCCGGCTGACAGTGCTCG	liver	ChILI_29
18924	0	TRBV7-9	TRBJ2-1	ASQLTSGKSNEQF	GCCAGCCAGCTTACTAGCGGGAAAAGCAATGAGCAGTTC	TRBD2	154	144	0	298	9.606e-05	1293	1	2	1	NA	CCAGCGCACAGAGCAGGGGGACTCGGCCATGTATCTCTGTGCCAGCCAGCTTACTAGCGGGAAAAGCAATGAGCAGTTCTTCGGGCCAGGGACACGGCTCACCGTGCTAG	CCAGCGCACAGAGCAGGGGGACTCGGCCATGTATCTCTGTGCCAGC------ACTAGCGGGA----CAATGAGCAGTTCTTCGGGCCAGGGACACGGCTCACCGTGCTAG	liver	ChILI_29
18925	0	TRBV27	TRBJ2-7	AVSAAGSPGEQY	GCTGTCTCAGCAGCGGGCAGCCCAGGGGAGCAGTAC	TRBD1	148	150	0	298	9.606e-05	1293	1	1	1	NA	CGCCCAGCCCCAACCAGACCTCTCTGTACTTCTGTGCTGTCTCAGCAGCGGGCAGCCCAGGGGAGCAGTACTTCGGGCCGGGCACCAGGCTCACGGTCACAG	CGCCCAGCCCCAACCAGACCTCTCTGTACTTCTGTGC--------------------CAGGGGAGCAGTACTTCGGGCCGGGCACCAGGCTCACGGTCACAG	liver	ChILI_29
18926	0	TRBV9	TRBJ2-7	ASSPRPDGHSYEQY	GCCAGCAGCCCCCGCCCGGACGGACACTCCTACGAGCAGTAC	TRBD1	139	158	0	297	9.574e-05	1298	1	1	1	NA	GGGGGACTCAGCTTTGTATTTCTGTGCCAGCAGCCCCCGCCCGGACGGACACTCCTACGAGCAGTACTTCGGGCCGGGCACCAGGCTCACGGTCACAG	GGGGGACTCAGCTTTGTATTTCTGTGCCAGCAGC------------GGACACTCCTACGAGCAGTACTTCGGGCCGGGCACCAGGCTCACGGTCACAG	liver	ChILI_29
18927	0	TRBV9	TRBJ1-1	ASSPRGVFSPEAF	GCCAGCAGCCCCAGGGGGGTCTTCTCCCCTGAAGCTTTC	TRBD1	188	109	0	297	9.574e-05	1298	1	1	1	NA	GGGGGACTCAGCTTTGTATTTCTGTGCCAGCAGCCCCAGGGGGGTCTTCTCCCCTGAAGCTTTCTTTGGACAAGGCACCAGACTCACAGTTGTAG	GGGGGACTCAGCTTTGTATTTCTGTGCCAGCAGC--CAGGGGG----------CTGAAGCTTTCTTTGGACAAGGCACCAGACTCACAGTTGTAG	liver	ChILI_29
18928	0	TRBV7-6	TRBJ2-1	ASSPGQGAYNEQF	GCCAGCAGTCCTGGACAGGGGGCCTACAATGAGCAGTTC	TRBD1	176	121	0	297	9.574e-05	1298	1	1	1	NA	CCAGCGCACAGAGCAGCGGGACTCGGCCATGTATCGCTGTGCCAGCAGTCCTGGACAGGGGGCCTACAATGAGCAGTTCTTCGGGCCAGGGACACGGCTCACCGTGCTAG	CCAGCGCACAGAGCAGCGGGACTCGGCCATGTATCGCTGTGCCAGCAG----GGACAGGGGGCCTACAATGAGCAGTTCTTCGGGCCAGGGACACGGCTCACCGTGCTAG	liver	ChILI_29
18929	0	TRBV29-1	TRBJ2-1	SVEGPQGRPNNEQF	AGCGTTGAAGGGCCTCAGGGGCGGCCCAACAATGAGCAGTTC	TRBD1	150	146	0	296	9.542e-05	1301	1	1	1	NA	GAGCCCTGAAGACAGCAGCATATATCTCTGCAGCGTTGAAGGGCCTCAGGGGCGGCCCAACAATGAGCAGTTCTTCGGGCCAGGGACACGGCTCACCGTGCTAG	GAGCCCTGAAGACAGCAGCATATATCTCTGCAGCGTTGAAG-----CAGGGG-------ACAATGAGCAGTTCTTCGGGCCAGGGACACGGCTCACCGTGCTAG	liver	ChILI_29
18930	0	TRBV9	TRBJ1-5	ASSVEGQPQH	GCCAGCAGCGTAGAGGGTCAGCCCCAGCAT	TRBD2	140	156	0	296	9.542e-05	1301	1	2	1	NA	CTCTGGAGCTGGGGGACTCAGCTTTGTATTTCTGTGCCAGCAGCGTAGAGGGTCAGCCCCAGCATTTTGGTGATGGGACTCGACTCTCCATCCTAG	CTCTGGAGCTGGGGGACTCAGCTTTGTATTTCTGTGCCAGCAGCGTAGAGGGTCAGCCCCAGCATTTTGGTGATGGGACTCGACTCTCCATCCTAG	liver	ChILI_29
18931	0	TRBV27	TRBJ1-1	ANSDRVKATAF	GCCAACTCGGACAGGGTCAAAGCCACGGCTTTC	TRBD1	175	120	0	295	9.51e-05	1303	1	1	1	NA	CGCCCAGCCCCAACCAGACCTCTCTGTACTTCTGTGCCAACTCGGACAGGGTCAAAGCCACGGCTTTCTTTGGACAAGGCACCAGACTCACAGTTGTAG	CGCCCAGCCCCAACCAGACCTCTCTGTACTTCTGTGCCA----GGACAGGG-----------GCTTTCTTTGGACAAGGCACCAGACTCACAGTTGTAG	liver	ChILI_29
18932	0	TRBV7-9	TRBJ2-5	ASSPGQGQETQY	GCCAGCAGCCCGGGGCAGGGCCAAGAGACCCAGTAC	TRBD1	133	161	0	294	9.477e-05	1304	1	1	1	NA	CCAGCGCACAGAGCAGGGGGACTCGGCCATGTATCTCTGTGCCAGCAGCCCGGGGCAGGGCCAAGAGACCCAGTACTTCGGGCCAGGCACGCGGCTCCTGGTGCTCG	CCAGCGCACAGAGCAGGGGGACTCGGCCATGTATCTCTGTGCCAGCAGC--GGGGC----CCAAGAGACCCAGTACTTCGGGCCAGGCACGCGGCTCCTGGTGCTCG	liver	ChILI_29
18933	0	TRBV7-2	TRBJ2-7	ASSLTGLSYEQY	GCCAGCAGCTTAACGGGACTATCCTACGAGCAGTAC	TRBD2	149	144	0	293	9.445e-05	1305	1	1	1	NA	CCAGCGCACACAGCAGGAGGACTCGGCCGTGTATCTCTGTGCCAGCAGCTTAACGGGACTATCCTACGAGCAGTACTTCGGGCCGGGCACCAGGCTCACGGTCACAG	CCAGCGCACACAGCAGGAGGACTCGGCCGTGTATCTCTGTGCCAGCAGCTTA--GGGACTATCCTACGAGCAGTACTTCGGGCCGGGCACCAGGCTCACGGTCACAG	liver	ChILI_29
18934	0	TRBV28	TRBJ1-1	ASSFTGQGARDAF	GCCAGCAGTTTTACGGGACAGGGGGCGAGAGACGCTTTC	TRBD1	162	130	0	292	9.413e-05	1306	1	1	1	NA	CCGCCAGCACCAACCAGACATCTATGTACCTCTGTGCCAGCAGTTTTACGGGACAGGGGGCGAGAGACGCTTTCTTTGGACAAGGCACCAGACTCACAGTTGTAG	CCGCCAGCACCAACCAGACATCTATGTACCTCTGTGCCAGCAGTTT---GGGACAGGGGGC-------GCTTTCTTTGGACAAGGCACCAGACTCACAGTTGTAG	liver	ChILI_29
18935	0	TRBV4-3	TRBJ2-6	ASSQEDGSGANVLT	GCCAGCAGCCAAGAGGACGGCTCTGGGGCCAACGTCCTGACT		173	118	0	291	9.381e-05	1307	1	NA	1	NA	GCAGCCAGAAGACTCGGCCCTGTATCTCTGCGCCAGCAGCCAAGAGGACGGCTCTGGGGCCAACGTCCTGACTTTCGGGGCCGGCAGCAGGCTGACCGTGCTGG	GCAGCCAGAAGACTCGGCCCTGTATCTCTGCGCCAGCAGCCAAGA------CTCTGGGGCCAACGTCCTGACTTTCGGGGCCGGCAGCAGGCTGACCGTGCTGG	liver	ChILI_29
18936	0	TRBV5-6	TRBJ2-3	ASSPTGGGTDTQY	GCCAGCAGCCCTACAGGGGGCGGCACAGATACGCAGTAT	TRBD1	141	150	0	291	9.381e-05	1307	1	1	1	NA	GCTGGGGGACTCGGCCCTCTATCTCTGTGCCAGCAGCCCTACAGGGGGCGGCACAGATACGCAGTATTTTGGCCCAGGCACCCGGCTGACAGTGCTCG	GCTGGGGGACTCGGCCCTCTATCTCTGTGCCAGCAGC---ACAGGGGGC-GCACAGATACGCAGTATTTTGGCCCAGGCACCCGGCTGACAGTGCTCG	liver	ChILI_29
18937	0	TRBV7-2	TRBJ2-7	ASSPSSSGFYEQY	GCCAGCAGTCCTTCCAGCTCGGGCTTCTACGAGCAGTAC	TRBD2	180	110	0	290	9.349e-05	1309	1	1	1	NA	CCAGCGCACACAGCAGGAGGACTCGGCCGTGTATCTCTGTGCCAGCAGTCCTTCCAGCTCGGGCTTCTACGAGCAGTACTTCGGGCCGGGCACCAGGCTCACGGTCACAG	CCAGCGCACACAGCAGGAGGACTCGGCCGTGTATCTCTGTGCCAGCAGTCC---------------CTACGAGCAGTACTTCGGGCCGGGCACCAGGCTCACGGTCACAG	liver	ChILI_29
18938	0	TRBV29-1	TRBJ1-1	SGELGTEAF	AGCGGCGAGCTTGGGACTGAAGCTTTC	TRBD2	155	134	0	289	9.316e-05	1310	1	1	1	NA	GAGCCCTGAAGACAGCAGCATATATCTCTGCAGCGGCGAGCTTGGGACTGAAGCTTTCTTTGGACAAGGCACCAGACTCACAGTTGTAG	GAGCCCTGAAGACAGCAGCATATATCTCTGCAGCG--------GGGACTGAAGCTTTCTTTGGACAAGGCACCAGACTCACAGTTGTAG	liver	ChILI_29
18939	0	TRBV12-3	TRBJ2-7	ASSIGTWLEQY	GCCAGCAGTATTGGGACCTGGCTCGAGCAGTAC	TRBD1	107	182	0	289	9.316e-05	1310	1	1	1	NA	CAGAACCCAGGGACTCAGCTGTGTACTTCTGTGCCAGCAGTATTGGGACCTGGCTCGAGCAGTACTTCGGGCCGGGCACCAGGCTCACGGTCACAG	CAGAACCCAGGGACTCAGCTGTGTACTTCTGTGCCAGCAGT---GGGAC------CGAGCAGTACTTCGGGCCGGGCACCAGGCTCACGGTCACAG	liver	ChILI_29
18940	0	TRBV27	TRBJ2-1	ASSLAGGQYNEQF	GCCAGCAGTTTAGCCGGGGGACAATACAATGAGCAGTTC	TRBD1	138	149	0	287	9.252e-05	1312	1	1	1	NA	CGCCCAGCCCCAACCAGACCTCTCTGTACTTCTGTGCCAGCAGTTTAGCCGGGGGACAATACAATGAGCAGTTCTTCGGGCCAGGGACACGGCTCACCGTGCTAG	CGCCCAGCCCCAACCAGACCTCTCTGTACTTCTGTGCCAGCAGTTTA-----GGGACA-TACAATGAGCAGTTCTTCGGGCCAGGGACACGGCTCACCGTGCTAG	liver	ChILI_29
18941	0	TRBV20-1	TRBJ2-5	SARALTEAQETQY	AGTGCTAGAGCCCTGACGGAGGCCCAGGAGACCCAGTAC	TRBD2	123	163	0	286	9.22e-05	1313	1	2	1	NA	GCCCATCCTGAAGACAGCAGCTTCTACATCTGCAGTGCTAGAGCCCTGACGGAGGCCCAGGAGACCCAGTACTTCGGGCCAGGCACGCGGCTCCTGGTGCTCG	GCCCATCCTGAAGACAGCAGCTTCTACATCTGCAGTGCTAGAG-------GGAGG-----GAGACCCAGTACTTCGGGCCAGGCACGCGGCTCCTGGTGCTCG	liver	ChILI_29
18942	0	TRBV20-1	TRBJ2-7	SSTLGGPYEQY	AGTTCTACGTTAGGGGGACCCTACGAGCAGTAC	TRBD1	126	160	0	286	9.22e-05	1313	1	1	1	NA	GCCCATCCTGAAGACAGCAGCTTCTACATCTGCAGTTCTACGTTAGGGGGACCCTACGAGCAGTACTTCGGGCCGGGCACCAGGCTCACGGTCACAG	GCCCATCCTGAAGACAGCAGCTTCTACATCTGCAGT--------AGGGGG--CCTACGAGCAGTACTTCGGGCCGGGCACCAGGCTCACGGTCACAG	liver	ChILI_29
18943	0	TRBV6-5	TRBJ2-1	ASSYNYEQF	GCCAGCAGTTACAATTATGAGCAGTTC		165	120	0	285	9.187e-05	1315	1	NA	1	NA	CGGCTGCTCCCTCCCAGACATCTGTGTACTTCTGTGCCAGCAGTTACAATTATGAGCAGTTCTTCGGGCCAGGGACACGGCTCACCGTGCTAG	CGGCTGCTCCCTCCCAGACATCTGTGTACTTCTGTGCCAGCAGTTAC----ATGAGCAGTTCTTCGGGCCAGGGACACGGCTCACCGTGCTAG	liver	ChILI_29
18944	0	TRBV3-1	TRBJ2-5	ASSHPPTGSQETQY	GCCAGCAGCCACCCCCCGACAGGAAGCCAAGAGACCCAGTAC	TRBD1	146	139	0	285	9.187e-05	1315	1	1	1	NA	GGAGCTTGGTGACTCTGCTGTGTATTTCTGTGCCAGCAGCCACCCCCCGACAGGAAGCCAAGAGACCCAGTACTTCGGGCCAGGCACGCGGCTCCTGGTGCTCG	GGAGCTTGGTGACTCTGCTGTGTATTTCTGTGCCAGCAGCCA------GACAGG---CCAAGAGACCCAGTACTTCGGGCCAGGCACGCGGCTCCTGGTGCTCG	liver	ChILI_29
18945	0	TRBV4-2	TRBJ1-6	ASSQRGGSHSPLH	GCCAGCAGCCAGAGGGGGGGATCGCATTCACCCCTCCAC	TRBD2	131	153	0	284	9.155e-05	1317	1	1	2	NA	GCAGCCAGAAGACTCGGCCCTGTATCTCTGTGCCAGCAGCCAGAGGGGGGGATCGCATTCACCCCTCCACTTTGGGAACGGGACCAGGCTCACTGTGACAG	GCAGCCAGAAGACTCGGCCCTGTATCTCTGTGCCAGCAGCCA--GGGGGGG-----ATTCACCCCTCCACTTTGGGAACGGGACCAGGCTCACTGTGACAG	liver	ChILI_29
18946	0	TRBV5-1	TRBJ2-2	ASSFSTGRTGELF	GCCAGCAGCTTTTCGACAGGGCGAACCGGGGAGCTGTTT	TRBD1	91	193	0	284	9.155e-05	1317	1	1	1	NA	GGAGCTGGGGGACTCGGCCCTTTATCTTTGCGCCAGCAGCTTTTCGACAGGGCGAACCGGGGAGCTGTTTTTTGGAGAAGGCTCTAGGCTGACCGTACTGG	GGAGCTGGGGGACTCGGCCCTTTATCTTTGCGCCAGCAGCTT---GACAGGG---ACCGGGGAGCTGTTTTTTGGAGAAGGCTCTAGGCTGACCGTACTGG	liver	ChILI_29
18947	0	TRBV5-1	TRBJ2-2	ASTDRVYSGELF	GCCAGCACTGACAGGGTATATTCCGGGGAGCTGTTT	TRBD1	120	164	0	284	9.155e-05	1317	1	1	1	NA	GGAGCTGGGGGACTCGGCCCTTTATCTTTGCGCCAGCACTGACAGGGTATATTCCGGGGAGCTGTTTTTTGGAGAAGGCTCTAGGCTGACCGTACTGG	GGAGCTGGGGGACTCGGCCCTTTATCTTTGCGCCAGCA--GACAGGG------CCGGGGAGCTGTTTTTTGGAGAAGGCTCTAGGCTGACCGTACTGG	liver	ChILI_29
18948	0	TRBV6-1	TRBJ2-3	ASSASMREVVDTQY	GCCAGCAGTGCGTCTATGCGGGAGGTTGTAGATACGCAGTAT	TRBD2	201	83	0	284	9.155e-05	1317	1	2	1	NA	CGGCTGCTCCCTCCCAGACATCTGTGTACTTCTGTGCCAGCAGTGCGTCTATGCGGGAGGTTGTAGATACGCAGTATTTTGGCCCAGGCACCCGGCTGACAGTGCTCG	CGGCTGCTCCCTCCCAGACATCTGTGTACTTCTGTGCCAGCAGTG-------GCGGGAGG----AGATACGCAGTATTTTGGCCCAGGCACCCGGCTGACAGTGCTCG	liver	ChILI_29
18949	0	TRBV28	TRBJ2-3	ASSLGAGGPTDTQY	GCCAGCAGTCTCGGAGCGGGAGGGCCTACAGATACGCAGTAT	TRBD2	262	21	0	283	9.123e-05	1321	1	2	1	NA	CCGCCAGCACCAACCAGACATCTATGTACCTCTGTGCCAGCAGTCTCGGAGCGGGAGGGCCTACAGATACGCAGTATTTTGGCCCAGGCACCCGGCTGACAGTGCTCG	CCGCCAGCACCAACCAGACATCTATGTACCTCTGTGCCAGCAGT-----AGCGGGAGGG---ACAGATACGCAGTATTTTGGCCCAGGCACCCGGCTGACAGTGCTCG	liver	ChILI_29
18950	0	TRBV28	TRBJ2-5	ASSLYREQETQY	GCCAGCAGTTTATATAGGGAGCAAGAGACCCAGTAC	TRBD2	138	145	0	283	9.123e-05	1321	1	2	1	NA	CCGCCAGCACCAACCAGACATCTATGTACCTCTGTGCCAGCAGTTTATATAGGGAGCAAGAGACCCAGTACTTCGGGCCAGGCACGCGGCTCCTGGTGCTCG	CCGCCAGCACCAACCAGACATCTATGTACCTCTGTGCCAGCAGTTTAT---GGGAGCAAGAGACCCAGTACTTCGGGCCAGGCACGCGGCTCCTGGTGCTCG	liver	ChILI_29
18951	0	TRBV30	TRBJ2-6	AWGQGSLSGANVLT	GCCTGGGGACAGGGCAGCCTCTCTGGGGCCAACGTCCTGACT	TRBD1	43	240	0	283	9.123e-05	1321	5	1	1	NA	CCTTCTCAGTGACTCTGGCTTCTATCTCTGTGCCTGGGGACAGGGCAGCCTCTCTGGGGCCAACGTCCTGACTTTCGGGGCCGGCAGCAGGCTGACCGTGCTGG	CCTTCTCAGTGACTCTGGCTTCTATCTCTGTGCCTGGGGACAGGG------CTCTGGGGCCAACGTCCTGACTTTCGGGGCCGGCAGCAGGCTGACCGTGCTGG	liver	ChILI_29
18952	0	TRBV6-1	TRBJ2-3	ASSPTSGGADTQY	GCCAGCAGTCCAACTAGCGGGGGTGCAGATACGCAGTAT	TRBD2	161	121	0	282	9.091e-05	1324	1	1	1	NA	CGGCTGCTCCCTCCCAGACATCTGTGTACTTCTGTGCCAGCAGTCCAACTAGCGGGGGTGCAGATACGCAGTATTTTGGCCCAGGCACCCGGCTGACAGTGCTCG	CGGCTGCTCCCTCCCAGACATCTGTGTACTTCTGTGCCAGCAGT---ACTAGCGGGGG--CAGATACGCAGTATTTTGGCCCAGGCACCCGGCTGACAGTGCTCG	liver	ChILI_29
18953	0	TRBV6-1	TRBJ2-2	ASSVWGRGTGELF	GCCAGCAGTGTTTGGGGGCGAGGCACCGGGGAGCTGTTT	TRBD1	70	212	0	282	9.091e-05	1324	1	1	1	NA	GCTCCCTCCCAGACATCTGTGTACTTCTGTGCCAGCAGTGTTTGGGGGCGAGGCACCGGGGAGCTGTTTTTTGGAGAAGGCTCTAGGCTGACCGTACTGG	GCTCCCTCCCAGACATCTGTGTACTTCTGTGCCAGCAGTG---GGGGGC----CACCGGGGAGCTGTTTTTTGGAGAAGGCTCTAGGCTGACCGTACTGG	liver	ChILI_29
18954	0	TRBV25-1	TRBJ2-5	ASSDPGTSQETQY	GCCAGCAGTGACCCCGGGACATCACAAGAGACCCAGTAC	TRBD1	140	142	0	282	9.091e-05	1324	1	1	1	NA	GCCAGGCCCTCACATACCTCTCAGTACCTCTGTGCCAGCAGTGACCCCGGGACATCACAAGAGACCCAGTACTTCGGGCCAGGCACGCGGCTCCTGGTGCTCG	GCCAGGCCCTCACATACCTCTCAGTACCTCTGTGCCAGCAGTGA----GGGACA---CAAGAGACCCAGTACTTCGGGCCAGGCACGCGGCTCCTGGTGCTCG	liver	ChILI_29
18955	0	TRBV4-3	TRBJ1-4	ASSQVTGRELF	GCCAGCAGCCAAGTTACAGGGAGGGAACTGTTT	TRBD2	148	134	0	282	9.091e-05	1324	1	2	1	NA	GCAGCCAGAAGACTCGGCCCTGTATCTCTGCGCCAGCAGCCAAGTTACAGGGAGGGAACTGTTTTTTGGCAGTGGAACCCAGCTCTCTGTCTTGG	GCAGCCAGAAGACTCGGCCCTGTATCTCTGCGCCAGCAGCCAAG-----GGGAGGGAACTGTTTTTTGGCAGTGGAACCCAGCTCTCTGTCTTGG	liver	ChILI_29
18956	0	TRBV20-1	TRBJ1-6	STTGQSINSPLH	AGTACAACCGGACAGTCGATTAATTCACCCCTCCAC	TRBD1	128	154	0	282	9.091e-05	1324	1	1	1	NA	GCCCATCCTGAAGACAGCAGCTTCTACATCTGCAGTACAACCGGACAGTCGATTAATTCACCCCTCCACTTTGGGAATGGGACCAGGCTCACTGTGACAG	GCCCATCCTGAAGACAGCAGCTTCTACATCTGCAGT------GGACAG-----TAATTCACCCCTCCACTTTGGGAATGGGACCAGGCTCACTGTGACAG	liver	ChILI_29
18957	0	TRBV6-4	TRBJ2-2	ASSDDNSGGSNTGELF	GCCAGCAGTGACGATAATAGCGGGGGTTCGAACACCGGGGAGCTGTTT	TRBD2	113	169	0	282	9.091e-05	1324	1	1	1	NA	GGCGTCTGCTGTACCCTCTCAGACATCTGTGTACTTCTGTGCCAGCAGTGACGATAATAGCGGGGGTTCGAACACCGGGGAGCTGTTTTTTGGAGAAGGCTCTAGGCTGACCGTACTGG	GGCGTCTGCTGTACCCTCTCAGACATCTGTGTACTTCTGTGCCAGCAGTGAC-----TAGCGGGGG--CGAACACCGGGGAGCTGTTTTTTGGAGAAGGCTCTAGGCTGACCGTACTGG	liver	ChILI_29
18958	0	TRBV4-1	TRBJ2-1	ASSQLGSGEQF	GCCAGCAGCCAATTAGGCTCTGGCGAGCAGTTC		136	145	0	281	9.058e-05	1330	1	NA	1	NA	GCAGCCAGAAGACTCAGCCCTGTATCTCTGCGCCAGCAGCCAATTAGGCTCTGGCGAGCAGTTCTTCGGGCCAGGGACACGGCTCACCGTGCTAG	GCAGCCAGAAGACTCAGCCCTGTATCTCTGCGCCAGCAGCCAA------------GAGCAGTTCTTCGGGCCAGGGACACGGCTCACCGTGCTAG	liver	ChILI_29
18959	0	TRBV18	TRBJ2-1	ASSLTSGPPTPNEQF	GCCAGCTCACTGACTAGCGGCCCTCCCACCCCCAATGAGCAGTTC	TRBD2	276	5	0	281	9.058e-05	1330	1	1	1	NA	GCGAGGAGATTCGGCAGCTTATTTCTGTGCCAGCTCACTGACTAGCGGCCCTCCCACCCCCAATGAGCAGTTCTTCGGGCCAGGGACACGGCTCACCGTGCTAG	GCGAGGAGATTCGGCAGCTTATTTCTGTGCCAGCTCAC-GACTAGCGG------------CAATGAGCAGTTCTTCGGGCCAGGGACACGGCTCACCGTGCTAG	liver	ChILI_29
18960	0	TRBV4-3	TRBJ2-7	ASSQDLEGYSYEQY	GCCAGCAGCCAAGACCTAGAAGGGTACTCCTACGAGCAGTAC		152	128	0	280	9.026e-05	1332	1	NA	1	NA	GCAGCCAGAAGACTCGGCCCTGTATCTCTGCGCCAGCAGCCAAGACCTAGAAGGGTACTCCTACGAGCAGTACTTCGGGCCGGGCACCAGGCTCACGGTCACAG	GCAGCCAGAAGACTCGGCCCTGTATCTCTGCGCCAGCAGCCAAGA------------CTCCTACGAGCAGTACTTCGGGCCGGGCACCAGGCTCACGGTCACAG	liver	ChILI_29
18961	0	TRBV7-6	TRBJ2-1	ASSPGVNNEQF	GCCAGCAGCCCCGGAGTTAACAATGAGCAGTTC		121	159	0	280	9.026e-05	1332	1	NA	1	NA	CCAGCGCACAGAGCAGCGGGACTCGGCCATGTATCGCTGTGCCAGCAGCCCCGGAGTTAACAATGAGCAGTTCTTCGGGCCAGGGACACGGCTCACCGTGCTAG	CCAGCGCACAGAGCAGCGGGACTCGGCCATGTATCGCTGTGCCAGCAGC----------ACAATGAGCAGTTCTTCGGGCCAGGGACACGGCTCACCGTGCTAG	liver	ChILI_29
18962	0	TRBV5-1	TRBJ2-5	ASSLLAEQETQY	GCCAGCAGCTTGCTTGCTGAGCAAGAGACCCAGTAC		137	143	0	280	9.026e-05	1332	1	NA	1	NA	GGAGCTGGGGGACTCGGCCCTTTATCTTTGCGCCAGCAGCTTGCTTGCTGAGCAAGAGACCCAGTACTTCGGGCCAGGCACGCGGCTCCTGGTGCTCG	GGAGCTGGGGGACTCGGCCCTTTATCTTTGCGCCAGCAGCTTG---------CAAGAGACCCAGTACTTCGGGCCAGGCACGCGGCTCCTGGTGCTCG	liver	ChILI_29
18963	0	TRBV7-6	TRBJ2-1	ASSLRLVGEQF	GCCAGCAGCTTAAGACTAGTAGGTGAGCAGTTC	TRBD2	132	147	0	279	8.994e-05	1335	1	1	1	NA	CCAGCGCACAGAGCAGCGGGACTCGGCCATGTATCGCTGTGCCAGCAGCTTAAGACTAGTAGGTGAGCAGTTCTTCGGGCCAGGGACACGGCTCACCGTGCTAG	CCAGCGCACAGAGCAGCGGGACTCGGCCATGTATCGCTGTGCCAGCAGCTTA-GACTAG----TGAGCAGTTCTTCGGGCCAGGGACACGGCTCACCGTGCTAG	liver	ChILI_29
18964	0	TRBV6-6	TRBJ1-1	ASSLNAGPGTEAF	GCCAGCAGTCTTAACGCCGGGCCTGGGACTGAAGCTTTC	TRBD2	99	180	0	279	8.994e-05	1335	4	1	1	NA	GCTCCCTCCCAGACATCTGTGTACTTCTGTGCCAGCAGTCTTAACGCCGGGCCTGGGACTGAAGCTTTCTTTGGACAAGGCACCAGACTCACAGTTGTAG	GCTCCCTCCCAGACATCTGTGTACTTCTGTGCCAGCAGTC--------------GGGACTGAAGCTTTCTTTGGACAAGGCACCAGACTCACAGTTGTAG	liver	ChILI_29
18965	0	TRBV9	TRBJ2-1	ASSEAGTGGNEQF	GCCAGCAGCGAGGCCGGGACAGGGGGGAATGAGCAGTTC	TRBD1	157	122	0	279	8.994e-05	1335	1	1	1	NA	GGGGGACTCAGCTTTGTATTTCTGTGCCAGCAGCGAGGCCGGGACAGGGGGGAATGAGCAGTTCTTCGGGCCAGGGACACGGCTCACCGTGCTAG	GGGGGACTCAGCTTTGTATTTCTGTGCCAGCAGCG-----GGGACAGGGGG-AATGAGCAGTTCTTCGGGCCAGGGACACGGCTCACCGTGCTAG	liver	ChILI_29
18966	0	TRBV5-6	TRBJ2-1	ASRFWGGSYNEQF	GCCAGCAGGTTTTGGGGGGGGTCCTACAATGAGCAGTTC	TRBD2	76	202	0	278	8.962e-05	1338	1	1	1	NA	GCTGGGGGACTCGGCCCTCTATCTCTGTGCCAGCAGGTTTTGGGGGGGGTCCTACAATGAGCAGTTCTTCGGGCCAGGGACACGGCTCACCGTGCTAG	GCTGGGGGACTCGGCCCTCTATCTCTGTGCCAGCAG------GGGGGGGTCCTACAATGAGCAGTTCTTCGGGCCAGGGACACGGCTCACCGTGCTAG	liver	ChILI_29
18967	0	TRBV10-3	TRBJ2-7	AISAATGPEQY	GCCATCAGTGCGGCAACAGGGCCCGAGCAGTAC	TRBD1	112	166	0	278	8.962e-05	1338	1	1	1	NA	ACCAGCTCCCAGACATCTGTGTACTTCTGTGCCATCAGTGCGGCAACAGGGCCCGAGCAGTACTTCGGGCCGGGCACCAGGCTCACGGTCACAG	ACCAGCTCCCAGACATCTGTGTACTTCTGTGCCATCAGTG-----ACAGGG--CGAGCAGTACTTCGGGCCGGGCACCAGGCTCACGGTCACAG	liver	ChILI_29
18968	0	TRBV7-6	TRBJ2-7	SSSMGQGVLYEQY	TCCAGCAGCATGGGACAGGGCGTCCTCTACGAGCAGTAC	TRBD1	136	140	0.02	276	8.897e-05	1340	1	1	1	NA	CCAGCGCACAGAGCAGCGGGACTCGGCCATGTATCGCTGTTCCAGCAGCATGGGACAGGGCGTCCTCTACGAGCAGTACTTCGGGCCGGGCACCAGGCTCACGGTCACAG	CCAGCGCACAGAGCAGCGGGACTCGGCCATGTATCGCTGTGCCAGCAGC--GGGACAGGG------CTACGAGCAGTACTTCGGGCCGGGCACCAGGCTCACGGTCACAG	liver	ChILI_29
18969	0	TRBV5-6	TRBJ2-7	ASSSTAGSSYEQY	GCCAGCAGCTCCACCGCCGGGAGCTCCTACGAGCAGTAC	TRBD2	77	199	0	276	8.897e-05	1340	1	2	1	NA	GCTGGGGGACTCGGCCCTCTATCTCTGTGCCAGCAGCTCCACCGCCGGGAGCTCCTACGAGCAGTACTTCGGGCCGGGCACCAGGCTCACGGTCACAG	GCTGGGGGACTCGGCCCTCTATCTCTGTGCCAGCAGCT-------CGGGAGCTCCTACGAGCAGTACTTCGGGCCGGGCACCAGGCTCACGGTCACAG	liver	ChILI_29
18970	0	TRBV5-1	TRBJ2-7	ASSSNPGLAGAVEQY	GCCAGCAGCTCAAACCCAGGACTAGCGGGAGCGGTCGAGCAGTAC	TRBD2	106	169	0	275	8.865e-05	1342	1	2	1	NA	GGAGCTGGGGGACTCGGCCCTTTATCTTTGCGCCAGCAGCTCAAACCCAGGACTAGCGGGAGCGGTCGAGCAGTACTTCGGGCCGGGCACCAGGCTCACGGTCACAG	GGAGCTGGGGGACTCGGCCCTTTATCTTTGCGCCAGCAGCT--------GGACTAGCGGGAG----CGAGCAGTACTTCGGGCCGGGCACCAGGCTCACGGTCACAG	liver	ChILI_29
18971	0	TRBV3-1	TRBJ2-7	ASSQADGYEQY	GCCAGCAGCCAAGCAGACGGTTACGAGCAGTAC		161	114	0	275	8.865e-05	1342	1	NA	1	NA	GGAGCTTGGTGACTCTGCTGTGTATTTCTGTGCCAGCAGCCAAGCAGACGGTTACGAGCAGTACTTCGGGCCGGGCACCAGGCTCACGGTCACAG	GGAGCTTGGTGACTCTGCTGTGTATTTCTGTGCCAGCAGCCAAG--------TACGAGCAGTACTTCGGGCCGGGCACCAGGCTCACGGTCACAG	liver	ChILI_29
18972	0	TRBV30	TRBJ1-5	AWSVAGNQPQH	GCCTGGAGTGTGGCAGGGAATCAGCCCCAGCAT	TRBD1	117	158	0	275	8.865e-05	1342	1	1	1	NA	CCTTCTCAGTGACTCTGGCTTCTATCTCTGTGCCTGGAGTGTGGCAGGGAATCAGCCCCAGCATTTTGGTGATGGGACTCGACTCTCCATCCTAG	CCTTCTCAGTGACTCTGGCTTCTATCTCTGTGCCTGGAGTGT--CAGGGAATCAGCCCCAGCATTTTGGTGATGGGACTCGACTCTCCATCCTAG	liver	ChILI_29
18973	0	TRBV29-1	TRBJ2-7	SVEGAGGSGDYEQY	AGCGTTGAAGGGGCCGGGGGTAGCGGGGACTACGAGCAGTAC	TRBD2	128	146	0	274	8.833e-05	1345	1	1	1	NA	GAGCCCTGAAGACAGCAGCATATATCTCTGCAGCGTTGAAGGGGCCGGGGGTAGCGGGGACTACGAGCAGTACTTCGGGCCGGGCACCAGGCTCACGGTCACAG	GAGCCCTGAAGACAGCAGCATATATCTCTGCAGCGTTGAAG----------TAGCGGGG-CTACGAGCAGTACTTCGGGCCGGGCACCAGGCTCACGGTCACAG	liver	ChILI_29
18974	0	TRBV10-3	TRBJ2-1	AIRPSGYSYNEQF	GCCATCAGGCCTAGCGGATACTCCTACAATGAGCAGTTC	TRBD2	137	137	0	274	8.833e-05	1345	1	1	1	NA	ACCAGCTCCCAGACATCTGTGTACTTCTGTGCCATCAGGCCTAGCGGATACTCCTACAATGAGCAGTTCTTCGGGCCAGGGACACGGCTCACCGTGCTAG	ACCAGCTCCCAGACATCTGTGTACTTCTGTGCCATCAG--CTAGCGG---CTCCTACAATGAGCAGTTCTTCGGGCCAGGGACACGGCTCACCGTGCTAG	liver	ChILI_29
18975	0	TRBV6-1	TRBJ2-1	ASRPSRPDEQF	GCCAGCAGACCCTCTCGGCCCGATGAGCAGTTC		113	161	0	274	8.833e-05	1345	1	NA	1	NA	GCTCCCTCCCAGACATCTGTGTACTTCTGTGCCAGCAGACCCTCTCGGCCCGATGAGCAGTTCTTCGGGCCAGGGACACGGCTCACCGTGCTAG	GCTCCCTCCCAGACATCTGTGTACTTCTGTGCCAGCAG--------------ATGAGCAGTTCTTCGGGCCAGGGACACGGCTCACCGTGCTAG	liver	ChILI_29
18976	0	TRBV20-1	TRBJ2-7	SGVEVAGGYEQY	AGTGGGGTGGAGGTAGCGGGAGGCTACGAGCAGTAC	TRBD2	130	144	0	274	8.833e-05	1345	1	2	1	NA	GCCCATCCTGAAGACAGCAGCTTCTACATCTGCAGTGGGGTGGAGGTAGCGGGAGGCTACGAGCAGTACTTCGGGCCGGGCACCAGGCTCACGGTCACAG	GCCCATCCTGAAGACAGCAGCTTCTACATCTGCAGTG---------TAGCGGGAGGCTACGAGCAGTACTTCGGGCCGGGCACCAGGCTCACGGTCACAG	liver	ChILI_29
18977	0	TRBV27	TRBJ2-1	ASSFSTYNEQF	GCCAGCAGTTTCAGTACCTACAATGAGCAGTTC		130	143	0	273	8.801e-05	1349	1	NA	1	NA	CGCCCAGCCCCAACCAGACCTCTCTGTACTTCTGTGCCAGCAGTTTCAGTACCTACAATGAGCAGTTCTTCGGGCCAGGGACACGGCTCACCGTGCTAG	CGCCCAGCCCCAACCAGACCTCTCTGTACTTCTGTGCCAGCAGTTT-----CCTACAATGAGCAGTTCTTCGGGCCAGGGACACGGCTCACCGTGCTAG	liver	ChILI_29
18978	0	TRBV29-1	TRBJ2-7	SGAGAADEQY	AGCGGTGCTGGGGCTGCAGACGAGCAGTAC	TRBD1	135	137	0	272	8.768e-05	1350	1	1	1	NA	GAGCCCTGAAGACAGCAGCATATATCTCTGCAGCGGTGCTGGGGCTGCAGACGAGCAGTACTTCGGGCCGGGCACCAGGCTCACGGTCACAG	GAGCCCTGAAGACAGCAGCATATATCTCTGCAGCG-----GGGGC-----ACGAGCAGTACTTCGGGCCGGGCACCAGGCTCACGGTCACAG	liver	ChILI_29
18979	0	TRBV25-1	TRBJ2-7	ASSARQGIIYEQY	GCCAGCAGTGCCCGACAGGGCATCATCTACGAGCAGTAC	TRBD1	118	154	0	272	8.768e-05	1350	1	1	1	NA	GCCAGGCCCTCACATACCTCTCAGTACCTCTGTGCCAGCAGTGCCCGACAGGGCATCATCTACGAGCAGTACTTCGGGCCGGGCACCAGGCTCACGGTCACAG	GCCAGGCCCTCACATACCTCTCAGTACCTCTGTGCCAGCAGTG---GACAGGG------CTACGAGCAGTACTTCGGGCCGGGCACCAGGCTCACGGTCACAG	liver	ChILI_29
18980	0	TRBV7-7	TRBJ2-3	ASSLMSGGADTQY	GCTAGCAGCTTAATGAGCGGGGGGGCCGATACGCAGTAT	TRBD2	159	113	0.02	272	8.768e-05	1350	1	1	1	NA	CAGCGCACAGAGCAGCGGGACTCAGCCATGTATCGCTGTGCTAGCAGCTTAATGAGCGGGGGGGCCGATACGCAGTATTTTGGCCCAGGCACCCGGCTGACAGTGCTCG	CAGCGCACAGAGCAGCGGGACTCAGCCATGTATCGCTGTGCCAGCAGCTTA---AGCGGGGGGG--GATACGCAGTATTTTGGCCCAGGCACCCGGCTGACAGTGCTCG	liver	ChILI_29
18981	0	TRBV15	TRBJ2-1	ATSTRLAGDGYNEQF	GCCACCAGCACAAGACTAGCGGGAGATGGGTACAATGAGCAGTTC	TRBD2	130	141	0	271	8.736e-05	1353	2	2	1	NA	CACCAGGCCTGGGGGACGCAGCCATGTACCTGTGTGCCACCAGCACAAGACTAGCGGGAGATGGGTACAATGAGCAGTTCTTCGGGCCAGGGACACGGCTCACCGTGCTAG	CACCAGGCCTGGGGGACGCAGCCATGTACCTGTGTGCCACCAGC----GACTAGCGGGAG-----TACAATGAGCAGTTCTTCGGGCCAGGGACACGGCTCACCGTGCTAG	liver	ChILI_29
18982	0	TRBV10-3	TRBJ2-2	AISEGVAAGWDTGELF	GCCATCAGTGAGGGTGTTGCAGCGGGATGGGACACCGGGGAGCTGTTT	TRBD2	109	161	0	270	8.704e-05	1354	1	2	1	NA	ACCAGCTCCCAGACATCTGTGTACTTCTGTGCCATCAGTGAGGGTGTTGCAGCGGGATGGGACACCGGGGAGCTGTTTTTTGGAGAAGGCTCTAGGCTGACCGTACTGG	ACCAGCTCCCAGACATCTGTGTACTTCTGTGCCATCAGTGAG--------AGCGGGA----ACACCGGGGAGCTGTTTTTTGGAGAAGGCTCTAGGCTGACCGTACTGG	liver	ChILI_29
18983	0	TRBV10-3	TRBJ2-7	AISGGGQVGRSDSYEQY	GCCATCAGTGGGGGGGGACAGGTTGGAAGGAGCGACTCCTACGAGCAGTAC	TRBD1	141	129	0	270	8.704e-05	1354	1	1	1	NA	ACCAGCTCCCAGACATCTGTGTACTTCTGTGCCATCAGTGGGGGGGGACAGGTTGGAAGGAGCGACTCCTACGAGCAGTACTTCGGGCCGGGCACCAGGCTCACGGTCACAG	ACCAGCTCCCAGACATCTGTGTACTTCTGTGCCATCAGTG----GGGACAGG-------------CTCCTACGAGCAGTACTTCGGGCCGGGCACCAGGCTCACGGTCACAG	liver	ChILI_29
18984	0	TRBV30	TRBJ2-1	AGGGEYNEQF	GCCGGAGGGGGGGAGTACAATGAGCAGTTC	TRBD2	92	178	0	270	8.704e-05	1354	1	1	1	NA	CCTTCTCAGTGACTCTGGCTTCTATCTCTGTGCCGGAGGGGGGGAGTACAATGAGCAGTTCTTCGGGCCAGGGACACGGCTCACCGTGCTAG	CCTTCTCAGTGACTCTGGCTTCTATCTCTGTGCC---GGGGGGG--TACAATGAGCAGTTCTTCGGGCCAGGGACACGGCTCACCGTGCTAG	liver	ChILI_29
18985	0	TRBV6-4	TRBJ2-3	ASSDGSDTQY	GCCAGCAGTGACGGGTCAGATACGCAGTAT		141	128	0	269	8.672e-05	1357	1	NA	1	NA	GGCGTCTGCTGTACCCTCTCAGACATCTGTGTACTTCTGTGCCAGCAGTGACGGGTCAGATACGCAGTATTTTGGCCCAGGCACCCGGCTGACAGTGCTCG	GGCGTCTGCTGTACCCTCTCAGACATCTGTGTACTTCTGTGCCAGCAGTGAC----CAGATACGCAGTATTTTGGCCCAGGCACCCGGCTGACAGTGCTCG	liver	ChILI_29
18986	0	TRBV5-6	TRBJ2-7	ASSLPGGQGREQY	GCCAGCTCCCTTCCGGGGGGACAGGGGCGCGAGCAGTAC	TRBD1	130	139	0	269	8.672e-05	1357	1	1	1	NA	GCTGGGGGACTCGGCCCTCTATCTCTGTGCCAGCTCCCTTCCGGGGGGACAGGGGCGCGAGCAGTACTTCGGGCCGGGCACCAGGCTCACGGTCACAG	GCTGGGGGACTCGGCCCTCTATCTCTGTGCCAGC-----------GGGACAGGGG--CGAGCAGTACTTCGGGCCGGGCACCAGGCTCACGGTCACAG	liver	ChILI_29
18987	0	TRBV12-3	TRBJ2-7	ASSFGLAGVLD	GCCAGCAGCTTCGGACTAGCGGGTGTACTAGAC	TRBD2	110	159	0	269	8.672e-05	1357	1	1	1	NA	CAGAACCCAGGGACTCAGCTGTGTACTTCTGTGCCAGCAGCTTCGGACTAGCGGGTGTACTAGACTTCGGGCCGGGCACCAGGCTCACGGTCACAG	CAGAACCCAGGGACTCAGCTGTGTACTTCTGTGCCAGCAG----GGACTAGCGGG--------ACTTCGGGCCGGGCACCAGGCTCACGGTCACAG	liver	ChILI_29
18988	0	TRBV19	TRBJ2-1	ASRPGPSSYNEQF	GCCAGTAGACCGGGGCCCAGCTCCTACAATGAGCAGTTC	TRBD2	157	111	0	268	8.639e-05	1360	1	1	1	NA	CGGCCCAAAAGAACCCGACAGCTTTCTATCTCTGTGCCAGTAGACCGGGGCCCAGCTCCTACAATGAGCAGTTCTTCGGGCCAGGGACACGGCTCACCGTGCTAG	CGGCCCAAAAGAACCCGACAGCTTTCTATCTCTGTGCCAGTAG--CGGGG-----CTCCTACAATGAGCAGTTCTTCGGGCCAGGGACACGGCTCACCGTGCTAG	liver	ChILI_29
18989	0	TRBV12-3	TRBJ2-7	ASSLSGGRDEQY	GCCAGCAGTTTATCTGGAGGCAGGGACGAGCAGTAC	TRBD1	110	158	0	268	8.639e-05	1360	1	1	1	NA	CAGAACCCAGGGACTCAGCTGTGTACTTCTGTGCCAGCAGTTTATCTGGAGGCAGGGACGAGCAGTACTTCGGGCCGGGCACCAGGCTCACGGTCACA	CAGAACCCAGGGACTCAGCTGTGTACTTCTGTGCCAGCAGTTTA--------CAGGGACGAGCAGTACTTCGGGCCGGGCACCAGGCTCACGGTCACA	liver	ChILI_29
18990	0	TRBV5-4	TRBJ2-5	ASSRETQETQY	GCCAGCAGCAGGGAGACTCAAGAGACCCAGTAC	TRBD1	79	188	0	267	8.607e-05	1362	1	1	1	NA	GGAGCTGGACGACTCGGCCCTGTATCTCTGTGCCAGCAGCAGGGAGACTCAAGAGACCCAGTACTTCGGGCCAGGCACGCGGCTCCTGGTGCTCG	GGAGCTGGACGACTCGGCCCTGTATCTCTGTGCCAGCAGCAGGG-----CAAGAGACCCAGTACTTCGGGCCAGGCACGCGGCTCCTGGTGCTCG	liver	ChILI_29
18991	0	TRBV20-1	TRBJ2-7	SAHTETSSYEQY	AGTGCACATACAGAAACTAGCTCCTACGAGCAGTAC	TRBD2	135	131	0	266	8.575e-05	1363	1	1	1	NA	GCCCATCCTGAAGACAGCAGCTTCTACATCTGCAGTGCACATACAGAAACTAGCTCCTACGAGCAGTACTTCGGGCCGGGCACCAGGCTCACGGTCACA	GCCCATCCTGAAGACAGCAGCTTCTACATCTGCAGTGC----------ACTAGCTCCTACGAGCAGTACTTCGGGCCGGGCACCAGGCTCACGGTCACA	liver	ChILI_29
18992	0	TRBV9	TRBJ2-7	ASSSRDYSYEQY	GCCAGCAGTAGCCGAGACTATTCCTACGAGCAGTAC	TRBD2	140	125	0	265	8.543e-05	1364	1	1	1	NA	CTCTGGAGCTGGGGGACTCAGCTTTGTATTTCTGTGCCAGCAGTAGCCGAGACTATTCCTACGAGCAGTACTTCGGGCCGGGCACCAGGCTCACGGTCACAG	CTCTGGAGCTGGGGGACTCAGCTTTGTATTTCTGTGCCAGCAG-------GACTA-TCCTACGAGCAGTACTTCGGGCCGGGCACCAGGCTCACGGTCACAG	liver	ChILI_29
18993	0	TRBV6-2	TRBJ1-1	ASSLTGDRGAIGGTEAF	GCCAGCAGTTTAACCGGGGACAGGGGCGCCATAGGAGGCACTGAAGCTTTC	TRBD1	90	175	0	265	8.543e-05	1364	1	1	1	NA	GCTCCCTCCCAAACATCTGTGTACTTCTGTGCCAGCAGTTTAACCGGGGACAGGGGCGCCATAGGAGGCACTGAAGCTTTCTTTGGACAAGGCACCAGACTCACAGTTGTAG	GCTCCCTCCCAAACATCTGTGTACTTCTGTGCCAGCAGTT------GGGACAGGGG------------CACTGAAGCTTTCTTTGGACAAGGCACCAGACTCACAGTTGTAG	liver	ChILI_29
18994	0	TRBV6-1	TRBJ1-1	ASIGGYEAF	GCCAGCATAGGGGGCTATGAAGCTTTC	TRBD1	94	170	0	264	8.51e-05	1366	1	1	1	NA	GCTCCCTCCCAGACATCTGTGTACTTCTGTGCCAGCATAGGGGGCTATGAAGCTTTCTTTGGACAAGGCACCAGACTCACAGTTGTAG	GCTCCCTCCCAGACATCTGTGTACTTCTGTGCCAGCA-AGGGGGC--TGAAGCTTTCTTTGGACAAGGCACCAGACTCACAGTTGTAG	liver	ChILI_29
18995	0	TRBV5-1	TRBJ2-1	ASSPDLAVYEQF	GCCAGCAGCCCAGACCTAGCCGTCTATGAGCAGTTC	TRBD2	79	184	0	263	8.478e-05	1367	1	1	1	NA	GGAGCTGGGGGACTCGGCCCTTTATCTTTGCGCCAGCAGCCCAGACCTAGCCGTCTATGAGCAGTTCTTCGGGCCAGGGACACGGCTCACCGTGCTAG	GGAGCTGGGGGACTCGGCCCTTTATCTTTGCGCCAGCAGC------CTAGC-----ATGAGCAGTTCTTCGGGCCAGGGACACGGCTCACCGTGCTAG	liver	ChILI_29
18996	0	TRBV9	TRBJ1-2	ASSDSGVGYGYT	GCCAGCAGTGACAGCGGGGTGGGGTATGGCTACACC	TRBD2	136	126	0	262	8.446e-05	1368	1	1	1	NA	GGGGGACTCAGCTTTGTATTTCTGTGCCAGCAGTGACAGCGGGGTGGGGTATGGCTACACCTTCGGTTCGGGGACCAGGTTAACCGTTGTAG	GGGGGACTCAGCTTTGTATTTCTGTGCCAGCAG----AGCGGGG-----TATGGCTACACCTTCGGTTCGGGGACCAGGTTAACCGTTGTAG	liver	ChILI_29
18997	0	TRBV11-2	TRBJ2-1	ASSLVDYNEQF	GCCAGCAGCTTAGTGGATTACAATGAGCAGTTC		117	145	0	262	8.446e-05	1368	1	NA	1	NA	GCAAAGCTTGAGGACTCGGCCGTGTATCTCTGTGCCAGCAGCTTAGTGGATTACAATGAGCAGTTCTTCGGGCCAGGGACACGGCTCACCGTGCTAG	GCAAAGCTTGAGGACTCGGCCGTGTATCTCTGTGCCAGCAGCTTAG-----TACAATGAGCAGTTCTTCGGGCCAGGGACACGGCTCACCGTGCTAG	liver	ChILI_29
18998	0	TRBV4-1	TRBJ2-3	ASSQVASGTDTQY	GCCAGCAGCCAAGTGGCTAGCGGGACAGATACGCAGTAT	TRBD2	134	126	0	260	8.381e-05	1370	1	2	1	NA	GCAGCCAGAAGACTCAGCCCTGTATCTCTGCGCCAGCAGCCAAGTGGCTAGCGGGACAGATACGCAGTATTTTGGCCCAGGCACCCGGCTGACAGTGCTCG	GCAGCCAGAAGACTCAGCCCTGTATCTCTGCGCCAGCAGCCAAG---CTAGCGGGACAGATACGCAGTATTTTGGCCCAGGCACCCGGCTGACAGTGCTCG	liver	ChILI_29
18999	0	TRBV6-4	TRBJ2-5	ASSATSGDQETQY	GCCAGCAGTGCGACTAGCGGGGACCAAGAGACCCAGTAC	TRBD2	118	142	0	260	8.381e-05	1370	1	1	1	NA	GGCGTCTGCTGTACCCTCTCAGACATCTGTGTACTTCTGTGCCAGCAGTGCGACTAGCGGGGACCAAGAGACCCAGTACTTCGGGCCAGGCACGCGGCTCCTGGTGCTCG	GGCGTCTGCTGTACCCTCTCAGACATCTGTGTACTTCTGTGCCAGCAGTG-GACTAGCGGGGACCAAGAGACCCAGTACTTCGGGCCAGGCACGCGGCTCCTGGTGCTCG	liver	ChILI_29
19000	0	TRBV6-2	TRBJ2-4	ASRRDLAKNIQY	GCCAGCAGGCGAGACCTAGCCAAAAACATTCAGTAC		112	148	0	260	8.381e-05	1370	1	NA	1	NA	GCTCCCTCCCAAACATCTGTGTACTTCTGTGCCAGCAGGCGAGACCTAGCCAAAAACATTCAGTACTTCGGCGCCGGGACCCGGCTCTCAGTGCTG	GCTCCCTCCCAAACATCTGTGTACTTCTGTGCCAGCAG---------AGCCAAAAACATTCAGTACTTCGGCGCCGGGACCCGGCTCTCAGTGCTG	liver	ChILI_29
19001	0	TRBV7-6	TRBJ2-3	ASSLVAGGRADTQY	GCCAGCAGCTTAGTCGCGGGAGGGAGGGCAGATACGCAGTAT	TRBD2	147	113	0	260	8.381e-05	1370	1	2	1	NA	CCAGCGCACAGAGCAGCGGGACTCGGCCATGTATCGCTGTGCCAGCAGCTTAGTCGCGGGAGGGAGGGCAGATACGCAGTATTTTGGCCCAGGCACCCGGCTGACAGTGCTCG	CCAGCGCACAGAGCAGCGGGACTCGGCCATGTATCGCTGTGCCAGCAGCTTAG--GCGGGAGGG----CAGATACGCAGTATTTTGGCCCAGGCACCCGGCTGACAGTGCTCG	liver	ChILI_29
19002	0	TRBV18	TRBJ1-2	ASHGQGVYGYT	GCCAGCCATGGACAGGGGGTATATGGCTACACC	TRBD1	111	148	0	259	8.349e-05	1374	1	1	1	NA	GCGAGGAGATTCGGCAGCTTATTTCTGTGCCAGCCATGGACAGGGGGTATATGGCTACACCTTCGGTTCGGGGACCAGGTTAACCGTTGTAG	GCGAGGAGATTCGGCAGCTTATTTCTGTGCCAGC---GGACAGGGGG--TATGGCTACACCTTCGGTTCGGGGACCAGGTTAACCGTTGTAG	liver	ChILI_29
19003	0	TRBV7-9	TRBJ2-1	ASSWGTSYNEQF	GCCAGCAGTTGGGGTACCTCCTACAATGAGCAGTTC		125	132	0	257	8.285e-05	1375	1	NA	1	NA	CCAGCGCACAGAGCAGGGGGACTCGGCCATGTATCTCTGTGCCAGCAGTTGGGGTACCTCCTACAATGAGCAGTTCTTCGGGCCAGGGACACGGCTCACCGTGCTAG	CCAGCGCACAGAGCAGGGGGACTCGGCCATGTATCTCTGTGCCAGCAG---------CTCCTACAATGAGCAGTTCTTCGGGCCAGGGACACGGCTCACCGTGCTAG	liver	ChILI_29
19004	0	TRBV27	TRBJ1-6	ASRKDREVSPLH	GCCAGCAGAAAGGACAGGGAGGTTTCACCCCTCCAT	TRBD1	146	111	0	257	8.285e-05	1375	1	1	2	NA	CGCCCAGCCCCAACCAGACCTCTCTGTACTTCTGTGCCAGCAGAAAGGACAGGGAGGTTTCACCCCTCCATTTTGGGAACGGGACCAGGCTCACTGTGACAG	CGCCCAGCCCCAACCAGACCTCTCTGTACTTCTGTGCCAGCAG---GGACAGGG----TTCACCCCTCCACTTTGGGAACGGGACCAGGCTCACTGTGACAG	liver	ChILI_29
19005	0	TRBV25-1	TRBJ1-6	ASSEGLTPLH	GCCAGCAGTGAAGGGTTGACACCCCTCCAC		104	152	0	256	8.252e-05	1377	1	NA	2	NA	GCCAGGCCCTCACATACCTCTCAGTACCTCTGTGCCAGCAGTGAAGGGTTGACACCCCTCCACTTTGGGAACGGGACCAGGCTCACTGTGACAG	GCCAGGCCCTCACATACCTCTCAGTACCTCTGTGCCAGCAGTGAA-------CACCCCTCCACTTTGGGAACGGGACCAGGCTCACTGTGACAG	liver	ChILI_29
19006	0	TRBV28	TRBJ1-1	ASSLATEAF	GCCAGCAGTTTAGCCACTGAAGCTTTC		126	130	0	256	8.252e-05	1377	1	NA	1	NA	CCGCCAGCACCAACCAGACATCTATGTACCTCTGTGCCAGCAGTTTAGCCACTGAAGCTTTCTTTGGACAAGGCACCAGACTCACAGTTGTAG	CCGCCAGCACCAACCAGACATCTATGTACCTCTGTGCCAGCAGTTTA--CACTGAAGCTTTCTTTGGACAAGGCACCAGACTCACAGTTGTAG	liver	ChILI_29
19007	0	TRBV29-1	TRBJ2-7	SVGGAKSSYEQY	AGCGTTGGGGGCGCAAAGAGCTCCTACGAGCAGTAC	TRBD1	123	132	0	255	8.22e-05	1379	1	1	1	NA	GAGCCCTGAAGACAGCAGCATATATCTCTGCAGCGTTGGGGGCGCAAAGAGCTCCTACGAGCAGTACTTCGGGCCGGGCACCAGGCTCACGGTCACAG	GAGCCCTGAAGACAGCAGCATATATCTCTGCAGCGTTGGGGGC--------CTCCTACGAGCAGTACTTCGGGCCGGGCACCAGGCTCACGGTCACAG	liver	ChILI_29
19008	0	TRBV5-1	TRBJ2-7	ASSLLWGGREQY	GCCAGCAGCCTCCTTTGGGGCGGTCGGGAGCAGTAC	TRBD2	86	169	0	255	8.22e-05	1379	1	2	1	NA	GGAGCTGGGGGACTCGGCCCTTTATCTTTGCGCCAGCAGCCTCCTTTGGGGCGGTCGGGAGCAGTACTTCGGGCCGGGCACCAGGCTCACGGTCACAG	GGAGCTGGGGGACTCGGCCCTTTATCTTTGCGCCAGCAGC---------------CGGGAGCAGTACTTCGGGCCGGGCACCAGGCTCACGGTCACAG	liver	ChILI_29
19009	0	TRBV6-1	TRBJ2-1	ASYSGSDEQF	GCCAGTTACTCGGGGTCGGATGAGCAGTTC	TRBD2	126	129	0	255	8.22e-05	1379	1	1	1	NA	CGGCTGCTCCCTCCCAGACATCTGTGTACTTCTGTGCCAGTTACTCGGGGTCGGATGAGCAGTTCTTCGGGCCAGGGACACGGCTCACCGTGCTAG	CGGCTGCTCCCTCCCAGACATCTGTGTACTTCTGTGCCAG-----CGGGG----ATGAGCAGTTCTTCGGGCCAGGGACACGGCTCACCGTGCTAG	liver	ChILI_29
19010	0	TRBV20-1	TRBJ2-7	SVLGLAGAYEQY	AGTGTTCTAGGACTAGCGGGGGCCTACGAGCAGTAC	TRBD2	133	122	0.027	255	8.22e-05	1379	1	1	1	NA	GCCCATCCTGAATACAGCAGCTTCTACATCTGCAGTGTTCTAGGACTAGCGGGGGCCTACGAGCAGTACTTCGGGCCGGGCACCAGGCTCACGGTCACAG	GCCCATCCTGAAGACAGCAGCTTCTACATCTGCAGTG-----GGACTAGCGGGGGCCTACGAGCAGTACTTCGGGCCGGGCACCAGGCTCACGGTCACAG	liver	ChILI_29
19011	0	TRBV28	TRBJ2-7	ASSLRRDPYEQY	GCCAGCAGTTTGCGGAGGGATCCCTACGAGCAGTAC	TRBD2	10	245	0	255	8.22e-05	1379	1	2	1	NA	CCGCCAGCACCAACCAGACATCTATGTACCTCTGTGCCAGCAGTTTGCGGAGGGATCCCTACGAGCAGTACTTCGGGCCGGGCACCAGGCTCACGGTCACAG	CCGCCAGCACCAACCAGACATCTATGTACCTCTGTGCCAGCAGTTT--GGAGGG---CCTACGAGCAGTACTTCGGGCCGGGCACCAGGCTCACGGTCACAG	liver	ChILI_29
19012	0	TRBV20-1	TRBJ1-6	SATTPTGNDNSPLH	AGTGCTACCACCCCGACAGGGAACGATAATTCACCCCTCCAC	TRBD1	110	143	0	253	8.156e-05	1384	1	1	1	NA	GCCCATCCTGAAGACAGCAGCTTCTACATCTGCAGTGCTACCACCCCGACAGGGAACGATAATTCACCCCTCCACTTTGGGAATGGGACCAGGCTCACTGTGACAG	GCCCATCCTGAAGACAGCAGCTTCTACATCTGCAGTGCTA-------GACAGGG----ATAATTCACCCCTCCACTTTGGGAATGGGACCAGGCTCACTGTGACAG	liver	ChILI_29
19013	0	TRBV12-3	TRBJ2-5	ASSQGLETQY	GCCAGCAGCCAAGGCCTAGAGACCCAGTAC		122	131	0	253	8.156e-05	1384	1	NA	1	NA	CAGAACCCAGGGACTCAGCTGTGTACTTCTGTGCCAGCAGCCAAGGCCTAGAGACCCAGTACTTCGGGCCAGGCACGCGGCTCCTGGTGCTCG	CAGAACCCAGGGACTCAGCTGTGTACTTCTGTGCCAGCAG---------AGAGACCCAGTACTTCGGGCCAGGCACGCGGCTCCTGGTGCTCG	liver	ChILI_29
19014	0	TRBV25-1	TRBJ2-2	ASTDKVNTGELF	GCCAGCACCGACAAAGTGAACACCGGGGAGCTGTTT		121	132	0	253	8.156e-05	1384	1	NA	1	NA	GCCAGGCCCTCACATACCTCTCAGTACCTCTGTGCCAGCACCGACAAAGTGAACACCGGGGAGCTGTTTTTTGGAGAAGGCTCTAGGCTGACCGTACTGG	GCCAGGCCCTCACATACCTCTCAGTACCTCTGTGCCAGCA----------GAACACCGGGGAGCTGTTTTTTGGAGAAGGCTCTAGGCTGACCGTACTGG	liver	ChILI_29
19015	0	TRBV6-2	TRBJ2-2	ASSPISGDTGELF	GCCAGCAGTCCAATTAGCGGGGACACCGGGGAGCTGTTT	TRBD2	41	211	0	252	8.124e-05	1387	1	1	1	NA	GCTCCCTCCCAAACATCTGTGTACTTCTGTGCCAGCAGTCCAATTAGCGGGGACACCGGGGAGCTGTTTTTTGGAGAAGGCTCTAGGCTGACCGTACTGG	GCTCCCTCCCAAACATCTGTGTACTTCTGTGCCAGCAGT-----TAGCGGGGACACCGGGGAGCTGTTTTTTGGAGAAGGCTCTAGGCTGACCGTACTGG	liver	ChILI_29
19016	0	TRBV4-3	TRBJ2-1	ASSQEIASSYNEQF	GCCAGCAGCCAAGAAATAGCTAGCTCCTACAATGAGCAGTTC	TRBD2	127	124	0	251	8.091e-05	1388	1	1	1	NA	GCAGCCAGAAGACTCGGCCCTGTATCTCTGCGCCAGCAGCCAAGAAATAGCTAGCTCCTACAATGAGCAGTTCTTCGGGCCAGGGACACGGCTCACCGTGCTAG	GCAGCCAGAAGACTCGGCCCTGTATCTCTGCGCCAGCAGCCAAGA-----CTAGCTCCTACAATGAGCAGTTCTTCGGGCCAGGGACACGGCTCACCGTGCTAG	liver	ChILI_29
19017	0	TRBV19	TRBJ1-1	ASRSGTSVGAF	GCCAGTAGATCCGGGACCTCAGTGGGAGCTTTC	TRBD1	184	67	0	251	8.091e-05	1388	1	1	1	NA	CGGCCCAAAAGAACCCGACAGCTTTCTATCTCTGTGCCAGTAGATCCGGGACCTCAGTGGGAGCTTTCTTTGGACAAGGCACCAGACTCACAGTTGTAG	CGGCCCAAAAGAACCCGACAGCTTTCTATCTCTGTGCCAGTAG----GGGAC---------AGCTTTCTTTGGACAAGGCACCAGACTCACAGTTGTAG	liver	ChILI_29
19018	0	TRBV5-6	TRBJ1-5	ASSNHRTGGPFEPQH	GCCAGCAGCAATCATAGGACAGGAGGGCCGTTTGAGCCCCAGCAT	TRBD1	52	197	0	249	8.027e-05	1390	1	1	1	NA	GCTGGGGGACTCGGCCCTCTATCTCTGTGCCAGCAGCAATCATAGGACAGGAGGGCCGTTTGAGCCCCAGCATTTTGGTGATGGGACTCGACTCTCCATCCTAG	GCTGGGGGACTCGGCCCTCTATCTCTGTGCCAGCAGC-------GGACAGG-----------AGCCCCAGCATTTTGGTGATGGGACTCGACTCTCCATCCTAG	liver	ChILI_29
19019	0	TRBV5-4	TRBJ2-1	ASSTGSSYNEQF	GCCAGCTCGACGGGGAGCTCCTACAATGAGCAGTTC	TRBD2	128	120	0	248	7.995e-05	1391	1	1	1	NA	GGAGCTGGACGACTCGGCCCTGTATCTCTGTGCCAGCTCGACGGGGAGCTCCTACAATGAGCAGTTCTTCGGGCCAGGGACACGGCTCACCGTGCTAG	GGAGCTGGACGACTCGGCCCTGTATCTCTGTGCCAGC----CGGGG--CTCCTACAATGAGCAGTTCTTCGGGCCAGGGACACGGCTCACCGTGCTAG	liver	ChILI_29
19020	0	TRBV19	TRBJ2-1	ASSTRDREYNEQF	GCCAGTAGTACTCGGGACAGGGAATACAATGAGCAGTTC	TRBD1	121	126	0	247	7.962e-05	1392	1	1	1	NA	CGGCCCAAAAGAACCCGACAGCTTTCTATCTCTGTGCCAGTAGTACTCGGGACAGGGAATACAATGAGCAGTTCTTCGGGCCAGGGACACGGCTCACCGTGCTAG	CGGCCCAAAAGAACCCGACAGCTTTCTATCTCTGTGCCAGTAGTA---GGGACAGGG--TACAATGAGCAGTTCTTCGGGCCAGGGACACGGCTCACCGTGCTAG	liver	ChILI_29
19021	0	TRBV30	TRBJ2-1	AWSGRLAGGHEQF	GCCTGGAGCGGGAGACTAGCGGGGGGGCATGAGCAGTTC	TRBD2	67	180	0	247	7.962e-05	1392	1	1	1	NA	CCTTCTCAGTGACTCTGGCTTCTATCTCTGTGCCTGGAGCGGGAGACTAGCGGGGGGGCATGAGCAGTTCTTCGGGCCAGGGACACGGCTCACCGTGCTAG	CCTTCTCAGTGACTCTGGCTTCTATCTCTGTGCCTGGAG-----GACTAGCGGGGGGG-ATGAGCAGTTCTTCGGGCCAGGGACACGGCTCACCGTGCTAG	liver	ChILI_29
19022	0	TRBV12-3	TRBJ2-1	ASSPRYEQF	GCCAGCAGCCCAAGGTATGAGCAGTTC		125	122	0	247	7.962e-05	1392	1	NA	1	NA	CAGAACCCAGGGACTCAGCTGTGTACTTCTGTGCCAGCAGCCCAAGGTATGAGCAGTTCTTCGGGCCAGGGACACGGCTCACCGTGCTAG	CAGAACCCAGGGACTCAGCTGTGTACTTCTGTGCCAGCAG--------ATGAGCAGTTCTTCGGGCCAGGGACACGGCTCACCGTGCTAG	liver	ChILI_29
19023	0	TRBV5-1	TRBJ2-5	VSRKLAGQETQY	GTCAGCAGAAAACTAGCGGGACAAGAGACCCAGTAC	TRBD2	127	119	0.026	246	7.93e-05	1395	1	2	1	NA	GGAGCTGGGGGACTCGGCCCTTTATCTTTGCGTCAGCAGAAAACTAGCGGGACAAGAGACCCAGTACTTCGGGCCAGGCACGCGGCTCCTGGTGCTCG	GGAGCTGGGGGACTCGGCCCTTTATCTTTGCGCCAGCAG---ACTAGCGGGACAAGAGACCCAGTACTTCGGGCCAGGCACGCGGCTCCTGGTGCTCG	liver	ChILI_29
19024	0	TRBV12-3	TRBJ1-4	ASSSLPGQGEEKLF	GCCAGCAGTTCCTTGCCGGGACAGGGCGAAGAAAAACTGTTT	TRBD1	105	141	0	246	7.93e-05	1395	1	1	1	NA	CAGAACCCAGGGACTCAGCTGTGTACTTCTGTGCCAGCAGTTCCTTGCCGGGACAGGGCGAAGAAAAACTGTTTTTTGGCAGTGGAACCCAGCTCTCTGTCTTGG	CAGAACCCAGGGACTCAGCTGTGTACTTCTGTGCCAGCAGTT-------GGGACAGGG----GAAAAACTGTTTTTTGGCAGTGGAACCCAGCTCTCTGTCTTGG	liver	ChILI_29
19025	0	TRBV10-1	TRBJ2-1	ASSDPGQGPYNEQF	GCCAGCAGTGACCCCGGGCAGGGTCCTTACAATGAGCAGTTC	TRBD1	104	142	0	246	7.93e-05	1395	1	1	1	NA	GCCTCCTCCCAGACATCTGTATATTTCTGCGCCAGCAGTGACCCCGGGCAGGGTCCTTACAATGAGCAGTTCTTCGGGCCAGGGACACGGCTCACCGTGCTAG	GCCTCCTCCCAGACATCTGTATATTTCTGCGCCAGCAGTGA-------CAGGG----TACAATGAGCAGTTCTTCGGGCCAGGGACACGGCTCACCGTGCTAG	liver	ChILI_29
19026	0	TRBV28	TRBJ1-1	ASSLRQGMNTEAF	GCCAGCAGTCTTAGACAGGGCATGAACACTGAAGCTTTC	TRBD1	123	123	0	246	7.93e-05	1395	1	1	1	NA	CCGCCAGCACCAACCAGACATCTATGTACCTCTGTGCCAGCAGTCTTAGACAGGGCATGAACACTGAAGCTTTCTTTGGACAAGGCACCAGACTCACAGTTGTAG	CCGCCAGCACCAACCAGACATCTATGTACCTCTGTGCCAGCAGT----GACAGGG--TGAACACTGAAGCTTTCTTTGGACAAGGCACCAGACTCACAGTTGTAG	liver	ChILI_29
19027	0	TRBV12-3	TRBJ1-2	ASSSTQGTYGYT	GCCAGCAGTTCAACTCAGGGGACCTATGGCTACACC	TRBD1	135	110	0	245	7.898e-05	1399	1	1	1	NA	CAGAACCCAGGGACTCAGCTGTGTACTTCTGTGCCAGCAGTTCAACTCAGGGGACCTATGGCTACACCTTCGGTTCGGGGACCAGGTTAACCGTTGTAG	CAGAACCCAGGGACTCAGCTGTGTACTTCTGTGCCAGCAGTT-----CAGGGG--CTATGGCTACACCTTCGGTTCGGGGACCAGGTTAACCGTTGTAG	liver	ChILI_29
19028	0	TRBV12-3	TRBJ2-1	ASSLGGEQF	GCCAGCAGCCTGGGGGGTGAGCAGTTC	TRBD2	86	159	0	245	7.898e-05	1399	1	1	1	NA	CAGAACCCAGGGACTCAGCTGTGTACTTCTGTGCCAGCAGCCTGGGGGGTGAGCAGTTCTTCGGGCCAGGGACACGGCTCACCGTGCTAG	CAGAACCCAGGGACTCAGCTGTGTACTTCTGTGCCAGCAG---GGGGGGTGAGCAGTTCTTCGGGCCAGGGACACGGCTCACCGTGCTAG	liver	ChILI_29
19029	0	TRBV4-2	TRBJ2-2	ASSQADSPGELF	GCCAGCAGCCAAGCGGACAGTCCCGGGGAGCTGTTT	TRBD1	122	122	0	244	7.866e-05	1401	1	1	1	NA	GCAGCCAGAAGACTCGGCCCTGTATCTCTGTGCCAGCAGCCAAGCGGACAGTCCCGGGGAGCTGTTTTTTGGAGAAGGCTCTAGGCTGACCGTACTGG	GCAGCCAGAAGACTCGGCCCTGTATCTCTGTGCCAGCAGCCAAG-GGACAG--CCGGGGAGCTGTTTTTTGGAGAAGGCTCTAGGCTGACCGTACTGG	liver	ChILI_29
19030	0	TRBV19	TRBJ2-7	ASRDRGTYEQY	GCCAGTCGGGACAGGGGAACTTACGAGCAGTAC	TRBD1	146	98	0	244	7.866e-05	1401	1	1	1	NA	CGGCCCAAAAGAACCCGACAGCTTTCTATCTCTGTGCCAGTCGGGACAGGGGAACTTACGAGCAGTACTTCGGGCCGGGCACCAGGCTCACGGTCACAG	CGGCCCAAAAGAACCCGACAGCTTTCTATCTCTGTGCCAGT-GGGACAGGGG----TACGAGCAGTACTTCGGGCCGGGCACCAGGCTCACGGTCACAG	liver	ChILI_29
19031	0	TRBV12-3	TRBJ2-1	ASSLNRGGFNEQF	GCCAGCAGCCTAAACAGGGGGGGGTTCAATGAGCAGTTC	TRBD1	93	151	0	244	7.866e-05	1401	1	1	1	NA	CAGAACCCAGGGACTCAGCTGTGTACTTCTGTGCCAGCAGCCTAAACAGGGGGGGGTTCAATGAGCAGTTCTTCGGGCCAGGCACACGGCTCACCGTGCTAG	CAGAACCCAGGGACTCAGCTGTGTACTTCTGTGCCAGCAG-----ACAGGGGG-----CAATGAGCAGTTCTTCGGGCCAGGGACACGGCTCACCGTGCTAG	liver	ChILI_29
19032	0	TRBV9	TRBJ1-1	ASSVEGTTEAF	GCCAGCAGCGTAGAAGGGACCACTGAAGCTTTC	TRBD1	119	122	0	241	7.769e-05	1404	1	1	1	NA	GGGGGACTCAGCTTTGTATTTCTGTGCCAGCAGCGTAGAAGGGACCACTGAAGCTTTCTTTGGACAAGGCACCAGACTCACAGTTGTAG	GGGGGACTCAGCTTTGTATTTCTGTGCCAGCAGCGTAG--GGGACCACTGAAGCTTTCTTTGGACAAGGCACCAGACTCACAGTTGTAG	liver	ChILI_29
19033	0	TRBV2	TRBJ2-7	ASSEGDLQY	GCCAGCAGTGAAGGGGACCTGCAGTAC	TRBD1	108	132	0	240	7.737e-05	1405	1	1	1	NA	CCACAAAGCTGGAGGACTCAGCCATGTACTTCTGTGCCAGCAGTGAAGGGGACCTGCAGTACTTCGGGCCGGGCACCAGGCTCACGGTCACAG	CCACAAAGCTGGAGGACTCAGCCATGTACTTCTGTGCCAGCAGTGAAGGGG----GCAGTACTTCGGGCCGGGCACCAGGCTCACGGTCACAG	liver	ChILI_29
19034	0	TRBV19	TRBJ2-1	ASSVSGTSARNEQF	GCCAGTAGTGTTTCCGGGACTAGCGCGAGAAATGAGCAGTTC	TRBD2	170	70	0	240	7.737e-05	1405	1	1	1	NA	CGGCCCAAAAGAACCCGACAGCTTTCTATCTCTGTGCCAGTAGTGTTTCCGGGACTAGCGCGAGAAATGAGCAGTTCTTCGGGCCAGGGACACGGCTCACCGTGCTAG	CGGCCCAAAAGAACCCGACAGCTTTCTATCTCTGTGCCAGTAGT------GGGACTAGCG-----AATGAGCAGTTCTTCGGGCCAGGGACACGGCTCACCGTGCTAG	liver	ChILI_29
19035	0	TRBV5-5	TRBJ2-2	ASSSPGQAVQGGELF	GCCAGCAGCTCTCCGGGACAGGCCGTTCAAGGCGGGGAGCTGTTT	TRBD1	47	192	0	239	7.704e-05	1407	1	1	1	NA	GCTGGGGGACTCGGCCCTGTATCTCTGTGCCAGCAGCTCTCCGGGACAGGCCGTTCAAGGCGGGGAGCTGTTTTTTGGAGAAGGCTCTAGGCTGACCGTACTGG	GCTGGGGGACTCGGCCCTGTATCTCTGTGCCAGCAGCT----GGGACAGG----------CGGGGAGCTGTTTTTTGGAGAAGGCTCTAGGCTGACCGTACTGG	liver	ChILI_29
19036	0	TRBV19	TRBJ1-1	ASSPLQATEAF	GCCAGTAGTCCCCTGCAGGCCACTGAAGCTTTC		145	94	0	239	7.704e-05	1407	1	NA	1	NA	CGGCCCAAAAGAACCCGACAGCTTTCTATCTCTGTGCCAGTAGTCCCCTGCAGGCCACTGAAGCTTTCTTTGGACAAGGCACCAGACTCACAGTTGTAG	CGGCCCAAAAGAACCCGACAGCTTTCTATCTCTGTGCCAGTAGT-----------CACTGAAGCTTTCTTTGGACAAGGCACCAGACTCACAGTTGTAG	liver	ChILI_29
19037	0	TRBV10-2	TRBJ2-1	ASNPGDWEQF	GCCTCCAACCCCGGGGACTGGGAGCAGTTC	TRBD2	136	102	0	238	7.672e-05	1409	1	1	1	NA	ACCCGCTCCCAGACATCTGTGTATTTCTGCGCCTCCAACCCCGGGGACTGGGAGCAGTTCTTCGGGCCAGGGACACGGCTCACCGTGCTAG	ACCCGCTCCCAGACATCTGTGTATTTCTGCGCC----------GGGACT--GAGCAGTTCTTCGGGCCAGGGACACGGCTCACCGTGCTAG	liver	ChILI_29
19038	0	TRBV15	TRBJ1-1	ATSRDIGTTEAF	GCCACCAGCAGAGATATAGGGACCACTGAAGCTTTC	TRBD1	133	105	0	238	7.672e-05	1409	2	1	1	NA	CACCAGGCCTGGGGGACGCAGCCATGTACCTGTGTGCCACCAGCAGAGATATAGGGACCACTGAAGCTTTCTTTGGACAAGGCACCAGACTCACAGTTGTAG	CACCAGGCCTGGGGGACGCAGCCATGTACCTGTGTGCCACCAGC---------GGGACCACTGAAGCTTTCTTTGGACAAGGCACCAGACTCACAGTTGTAG	liver	ChILI_29
19039	0	TRBV14	TRBJ2-1	SSSLGAGRIGNEQF	TCCAGCAGCCTAGGGGCCGGGCGAATCGGGAATGAGCAGTTC	TRBD2	102	136	0.023	238	7.672e-05	1409	1	2	1	NA	GCAGAACTGGAGGATTCTGGAGTTTATTTCTGTTCCAGCAGCCTAGGGGCCGGGCGAATCGGGAATGAGCAGTTCTTCGGGCCAGGGACACGGCTCACCGTGCTAG	GCAGAACTGGAGGATTCTGGAGTTTATTTCTGTGCCAGCAGCC----------------CGGGAATGAGCAGTTCTTCGGGCCAGGGACACGGCTCACCGTGCTAG	liver	ChILI_29
19040	0	TRBV7-9	TRBJ2-7	SSPLPYEQY	AGCAGCCCCCTCCCCTACGAGCAGTAC	TRBD1	110	128	0	238	7.672e-05	1409	1	1	1	NA	CCAGCGCACAGAGCAGGGGGACTCGGCCATGTATCTCTCCAGCAGCCCCCTCCCCTACGAGCAGTACTTCGGGCCGGGCACCAGGCTCACGGTCACAG	CCAGCGCACAGAGCAGGGGGACTCGGCCATGTATCTCT------GCCCCCT--CCTACGAGCAGTACTTCGGGCCGGGCACCAGGCTCACGGTCACAG	liver	ChILI_29
19041	0	TRBV28	TRBJ2-7	ASGGLADYEQY	GCCAGCGGGGGACTAGCGGATTACGAGCAGTAC	TRBD2	108	130	0	238	7.672e-05	1409	1	1	1	NA	CCGCCAGCACCAACCAGACATCTATGTACCTCTGTGCCAGCGGGGGACTAGCGGATTACGAGCAGTACTTCGGGCCGGGCACCAGGCTCACGGTCACAG	CCGCCAGCACCAACCAGACATCTATGTACCTCTGTGCCAGC--GGGACTAGCGG--TACGAGCAGTACTTCGGGCCGGGCACCAGGCTCACGGTCACAG	liver	ChILI_29
19042	0	TRBV28	TRBJ2-7	ASSFVGAGEQY	GCCAGCAGTTTTGTAGGAGCGGGCGAGCAGTAC	TRBD2	124	114	0	238	7.672e-05	1409	1	1	1	NA	CCGCCAGCACCAACCAGACATCTATGTACCTCTGTGCCAGCAGTTTTGTAGGAGCGGGCGAGCAGTACTTCGGGCCGGGCACCAGGCTCACGGTCACAG	CCGCCAGCACCAACCAGACATCTATGTACCTCTGTGCCAGCAGTTT------AGCGGGCGAGCAGTACTTCGGGCCGGGCACCAGGCTCACGGTCACAG	liver	ChILI_29
19043	0	TRBV9	TRBJ1-1	ASSVDGSEAF	GCCAGCAGCGTAGATGGAAGTGAAGCTTTC		103	133	0	236	7.608e-05	1415	1	NA	1	NA	CTCTGGAGCTGGGGGACTCAGCTTTGTATTTCTGTGCCAGCAGCGTAGATGGAAGTGAAGCTTTCTTTGGACAAGGCACCAGACTCACAGTTGTAG	CTCTGGAGCTGGGGGACTCAGCTTTGTATTTCTGTGCCAGCAGCGTAG-------TGAAGCTTTCTTTGGACAAGGCACCAGACTCACAGTTGTAG	liver	ChILI_29
19044	0	TRBV6-2	TRBJ2-2	ASSGLDKETGELF	GCCAGTTCCGGACTCGACAAAGAGACCGGGGAGCTGTTT	TRBD2	57	179	0	236	7.608e-05	1415	1	1	1	NA	GCTCCCTCCCAAACATCTGTGTACTTCTGTGCCAGTTCCGGACTCGACAAAGAGACCGGGGAGCTGTTTTTTGGAGAAGGCTCTAGGCTGACCGTACTGG	GCTCCCTCCCAAACATCTGTGTACTTCTGTGCCAG----GGACT----------ACCGGGGAGCTGTTTTTTGGAGAAGGCTCTAGGCTGACCGTACTGG	liver	ChILI_29
19045	0	TRBV6-2	TRBJ1-2	ASSYRGNAGFGYT	GCCAGCAGTTATCGGGGAAATGCCGGGTTTGGCTACACC	TRBD2	118	118	0	236	7.608e-05	1415	1	1	1	NA	GCTCCCTCCCAAACATCTGTGTACTTCTGTGCCAGCAGTTATCGGGGAAATGCCGGGTTTGGCTACACCTTCGGTTCGGGGACCAGGTTAACCGTTGTAG	GCTCCCTCCCAAACATCTGTGTACTTCTGTGCCAGCAGTTA-CGGGG------------TGGCTACACCTTCGGTTCGGGGACCAGGTTAACCGTTGTAG	liver	ChILI_29
19046	0	TRBV5-6	TRBJ2-6	ASSLAEGTGSSGANVLT	GCCAGCAGCTTGGCCGAGGGGACAGGGAGCTCTGGGGCCAACGTCCTGACT	TRBD1	94	142	0	236	7.608e-05	1415	1	1	1	NA	GCTGGGGGACTCGGCCCTCTATCTCTGTGCCAGCAGCTTGGCCGAGGGGACAGGGAGCTCTGGGGCCAACGTCCTGACTTTCGGGGCCGGCAGCAGGCTGACCGTGCTGG	GCTGGGGGACTCGGCCCTCTATCTCTGTGCCAGCAGCTTGG-----GGGACAGGG--CTCTGGGGCCAACGTCCTGACTTTCGGGGCCGGCAGCAGGCTGACCGTGCTGG	liver	ChILI_29
19047	0	TRBV20-1	TRBJ2-7	SASKDVLSGGSRNSYEQY	AGTGCTAGTAAAGATGTGTTAAGCGGAGGAAGCCGTAACTCCTACGAGCAGTAC	TRBD2	122	114	0	236	7.608e-05	1415	4	1	1	NA	GCCCATCCTGAAGACAGCAGCTTCTACATCTGCAGTGCTAGTAAAGATGTGTTAAGCGGAGGAAGCCGTAACTCCTACGAGCAGTACTTCGGGCCGGGCACCAGGCTCACGGTCACAG	GCCCATCCTGAAGACAGCAGCTTCTACATCTGCAGTGCTAGT------------AGCGG------------CTCCTACGAGCAGTACTTCGGGCCGGGCACCAGGCTCACGGTCACAG	liver	ChILI_29
19048	0	TRBV20-1	TRBJ2-2	SAKKQGADTGELF	AGTGCAAAAAAACAGGGGGCTGACACCGGGGAGCTGTTT	TRBD1	110	125	0	235	7.576e-05	1420	1	1	1	NA	GCCCATCCTGAAGACAGCAGCTTCTACATCTGCAGTGCAAAAAAACAGGGGGCTGACACCGGGGAGCTGTTTTTTGGAGAAGGCTCTAGGCTGACCGTACTGG	GCCCATCCTGAAGACAGCAGCTTCTACATCTGCAGTGC------ACAGGGGGC--ACACCGGGGAGCTGTTTTTTGGAGAAGGCTCTAGGCTGACCGTACTGG	liver	ChILI_29
19049	0	TRBV5-1	TRBJ2-7	ASSSWTGEEQY	GCCAGCAGCTCGTGGACAGGCGAAGAGCAGTAC	TRBD1	104	129	0	233	7.511e-05	1421	1	1	1	NA	GGAGCTGGGGGACTCGGCCCTTTATCTTTGCGCCAGCAGCTCGTGGACAGGCGAAGAGCAGTACTTCGGGCCGGGCACCAGGCTCACGGTCACAG	GGAGCTGGGGGACTCGGCCCTTTATCTTTGCGCCAGCAGCT---GGACAGG----GAGCAGTACTTCGGGCCGGGCACCAGGCTCACGGTCACAG	liver	ChILI_29
19050	0	TRBV28	TRBJ1-5	ASSLAAGGDRRPQH	GCCAGCAGTTTGGCGGCAGGGGGGGACCGGCGGCCCCAGCAT	TRBD1	47	185	0	232	7.479e-05	1422	1	1	1	NA	CCGCCAGCACCAACCAGACATCTATGTACCTCTGTGCCAGCAGTTTGGCGGCAGGGGGGGACCGGCGGCCCCAGCATTTTGGTGATGGGACTCGACTCTCCATCCTAG	CCGCCAGCACCAACCAGACATCTATGTACCTCTGTGCCAGCAGTTT-----CAGGGGG---------GCCCCAGCATTTTGGTGATGGGACTCGACTCTCCATCCTAG	liver	ChILI_29
19051	4	TRBV9	TRBJ1-1	ASSVEGGTEAF	GCCAGCAGCGTAGAGGGGGGTACTGAAGCTTTC	TRBD1	102	129	0	231	7.447e-05	1423	1	1	1	NA	GGGGGACTCAGCTTTGTATTTCTGTGCCAGCAGCGTAGAGGGGGGTACTGAAGCTTTCTTTGGACAAGGCACCAGACTCACAGTTGTAG	GGGGGACTCAGCTTTGTATTTCTGTGCCAGCAGCGTAGAGGGGG--ACTGAAGCTTTCTTTGGACAAGGCACCAGACTCACAGTTGTAG	liver	ChILI_29
19052	0	TRBV6-2	TRBJ2-2	ASITGAGELF	GCCAGCATCACGGGAGCCGGGGAGCTGTTT	TRBD2	32	199	0	231	7.447e-05	1423	1	2	1	NA	GCTCCCTCCCAAACATCTGTGTACTTCTGTGCCAGCATCACGGGAGCCGGGGAGCTGTTTTTTGGAGAAGGCTCTAGGCTGACCGTACTG	GCTCCCTCCCAAACATCTGTGTACTTCTGTGCCAGCA---CGGGAGCCGGGGAGCTGTTTTTTGGAGAAGGCTCTAGGCTGACCGTACTG	liver	ChILI_29
19053	0	TRBV9	TRBJ2-5	ASSRGVGEETQY	GCCAGCAGCCGAGGGGTGGGAGAGGAGACCCAGTAC	TRBD1	121	109	0	230	7.414e-05	1425	1	1	1	NA	GGGGGACTCAGCTTTGTATTTCTGTGCCAGCAGCCGAGGGGTGGGAGAGGAGACCCAGTACTTCGGGCCAGGCACGCGGCTCCTGGTGCTCG	GGGGGACTCAGCTTTGTATTTCTGTGCCAGCAGC--AGGGG--------GAGACCCAGTACTTCGGGCCAGGCACGCGGCTCCTGGTGCTCG	liver	ChILI_29
19054	0	TRBV30	TRBJ2-6	AWQESAGANVLT	GCCTGGCAGGAATCGGCGGGGGCCAACGTCCTGACT	TRBD2	96	134	0	230	7.414e-05	1425	1	1	1	NA	CCTTCTCAGTGACTCTGGCTTCTATCTCTGTGCCTGGCAGGAATCGGCGGGGGCCAACGTCCTGACTTTCGGGGCCGGCAGCAGGCTGACCGTGCTGG	CCTTCTCAGTGACTCTGGCTTCTATCTCTGTGCCTGG---------GCGGGGGCCAACGTCCTGACTTTCGGGGCCGGCAGCAGGCTGACCGTGCTGG	liver	ChILI_29
19055	0	TRBV6-2	TRBJ2-2	ASKTLTGTGDVAGELF	GCCAGTAAAACCTTAACCGGGACAGGGGACGTCGCCGGGGAGCTGTTT	TRBD1	4	225	0	229	7.382e-05	1427	1	1	1	NA	GCTCCCTCCCAAACATCTGTGTACTTCTGTGCCAGTAAAACCTTAACCGGGACAGGGGACGTCGCCGGGGAGCTGTTTTTTGGAGAAGGCTCTAGGCTGACCGTACTGG	GCTCCCTCCCAAACATCTGTGTACTTCTGTGCCAG-------------GGGACAGGGG------CCGGGGAGCTGTTTTTTGGAGAAGGCTCTAGGCTGACCGTACTGG	liver	ChILI_29
19056	0	TRBV28	TRBJ1-5	NQPQH	AATCAGCCCCAGCAT	TRBD1	114	115	0	229	7.382e-05	1427	1	1	1	NA	CCGCCAGCACCAACCGGACAACCGACTTCTATAGCAATCAGCCCCAGCATTTTGGTGATGGGACTCGACTCTCCATCCTAG	CCGCCAGCACCAACCGGACA-----------TAGCAATCAGCCCCAGCATTTTGGTGATGGGACTCGACTCTCCATCCTAG	liver	ChILI_29
19057	0	TRBV28	TRBJ1-1	ASSFGLLYWGRPEAF	GCCAGCAGTTTTGGCCTCCTGTATTGGGGTAGGCCTGAAGCTTTC		123	105	0	228	7.35e-05	1429	1	NA	1	NA	CCGCCAGCACCAACCAGACATCTATGTACCTCTGTGCCAGCAGTTTTGGCCTCCTGTATTGGGGTAGGCCTGAAGCTTTCTTTGGACAAGGCACCAGACTCACAGTTGTAG	CCGCCAGCACCAACCAGACATCTATGTACCTCTGTGCCAGCAGTTT-----------------------CTGAAGCTTTCTTTGGACAAGGCACCAGACTCACAGTTGTAG	liver	ChILI_29
19058	0	TRBV5-4	TRBJ2-5	ASSLDGSGRQTQY	GCCAGCAGCTTGGATGGTAGCGGGAGGCAGACCCAGTAC	TRBD2	89	138	0	227	7.318e-05	1430	1	2	1	NA	GGAGCTGGACGACTCGGCCCTGTATCTCTGTGCCAGCAGCTTGGATGGTAGCGGGAGGCAGACCCAGTACTTCGGGCCAGGCACGCGGCTCCTGGTGCTCG	GGAGCTGGACGACTCGGCCCTGTATCTCTGTGCCAGCAGCTTGG----TAGCGGGAGG-AGACCCAGTACTTCGGGCCAGGCACGCGGCTCCTGGTGCTCG	liver	ChILI_29
19059	0	TRBV10-3	TRBJ2-1	AIGGFNEQF	GCCATCGGGGGCTTCAATGAGCAGTTC	TRBD1	124	103	0	227	7.318e-05	1430	1	1	1	NA	ACCAGCTCCCAGACATCTGTGTACTTCTGTGCCATCGGGGGCTTCAATGAGCAGTTCTTCGGGCCAGGGACACGGCTCACCGTGCTAG	ACCAGCTCCCAGACATCTGTGTACTTCTGTGCCATCGGGGGC--CAATGAGCAGTTCTTCGGGCCAGGGACACGGCTCACCGTGCTAG	liver	ChILI_29
19060	0	TRBV28	TRBJ2-2	ASSSPGITKANTGELF	GCCAGCAGTTCTCCGGGAATAACAAAGGCGAACACCGGGGAGCTGTTT	TRBD2	86	141	0	227	7.318e-05	1430	1	2	1	NA	CCGCCAGCACCAACCAGACATCTATGTACCTCTGTGCCAGCAGTTCTCCGGGAATAACAAAGGCGAACACCGGGGAGCTGTTTTTTGGAGAAGGCTCTAGGCTGACCGTACTGG	CCGCCAGCACCAACCAGACATCTATGTACCTCTGTGCCAGCAGTT---CGGGA----------CGAACACCGGGGAGCTGTTTTTTGGAGAAGGCTCTAGGCTGACCGTACTGG	liver	ChILI_29
19061	0	TRBV19	TRBJ2-1	ASSIEGGQGIPLNEQF	GCCAGTAGTATAGAGGGTGGACAGGGGATCCCATTGAATGAGCAGTTC	TRBD1	133	93	0	226	7.285e-05	1433	1	1	1	NA	CGGCCCAAAAGAACCCGACAGCTTTCTATCTCTGTGCCAGTAGTATAGAGGGTGGACAGGGGATCCCATTGAATGAGCAGTTCTTCGGGCCAGGGACACGGCTCACCGTGCTAG	CGGCCCAAAAGAACCCGACAGCTTTCTATCTCTGTGCCAGTAGTATAGA----GGACAGGGG---------AATGAGCAGTTCTTCGGGCCAGGGACACGGCTCACCGTGCTAG	liver	ChILI_29
19062	0	TRBV11-2	TRBJ1-2	ASSLTGRGYGYT	GCCAGCAGCTTGACAGGGCGTGGCTATGGCTACACC	TRBD1	103	123	0	226	7.285e-05	1433	1	1	1	NA	GCAAAGCTTGAGGACTCGGCCGTGTATCTCTGTGCCAGCAGCTTGACAGGGCGTGGCTATGGCTACACCTTCGGTTCGGGGACCAGGTTAACCGTTGTAG	GCAAAGCTTGAGGACTCGGCCGTGTATCTCTGTGCCAGCAGCTTGACAGGG-----CTATGGCTACACCTTCGGTTCGGGGACCAGGTTAACCGTTGTAG	liver	ChILI_29
19063	0	TRBV6-2	TRBJ2-1	ASSYSSGNRVYEQF	GCCAGCAGTTACTCTAGCGGGAATAGGGTCTATGAGCAGTTC	TRBD2	109	116	0	225	7.253e-05	1435	1	2	1	NA	GCTCCCTCCCAAACATCTGTGTACTTCTGTGCCAGCAGTTACTCTAGCGGGAATAGGGTCTATGAGCAGTTCTTCGGGCCAGGGACACGGCTCACCGTGCTAG	GCTCCCTCCCAAACATCTGTGTACTTCTGTGCCAGCAGTTACTCTAGCGGGA---------ATGAGCAGTTCTTCGGGCCAGGGACACGGCTCACCGTGCTAG	liver	ChILI_29
19064	0	TRBV29-1	TRBJ1-2	SVDRGFYGYT	AGCGTTGACAGGGGCTTCTATGGCTACACC	TRBD1	106	118	0	224	7.221e-05	1436	1	1	1	NA	GAGCCCTGAAGACAGCAGCATATATCTCTGCAGCGTTGACAGGGGCTTCTATGGCTACACCTTCGGTTCGGGGACCAGGTTAACCGTTGTAG	GAGCCCTGAAGACAGCAGCATATATCTCTGCAGCGTTGACAGGGG---CTATGGCTACACCTTCGGTTCGGGGACCAGGTTAACCGTTGTAG	liver	ChILI_29
19065	0	TRBV4-1	TRBJ1-2	ASSQGAGDYGYT	GCCAGCAGCCAAGGGGCAGGGGACTATGGCTACACC	TRBD2	41	183	0	224	7.221e-05	1436	1	1	1	NA	GCAGCCAGAAGACTCAGCCCTGTATCTCTGCGCCAGCAGCCAAGGGGCAGGGGACTATGGCTACACCTTCGGTTCGGGGACCAGGTTAACCGTTGTAG	GCAGCCAGAAGACTCAGCCCTGTATCTCTGCGCCAGCAGCCAAG------GGGACTATGGCTACACCTTCGGTTCGGGGACCAGGTTAACCGTTGTAG	liver	ChILI_29
19066	0	TRBV6-2	TRBJ2-7	ASSYSRDPYEQY	GCCAGCAGTTACTCCAGGGACCCCTACGAGCAGTAC	TRBD1	101	122	0	223	7.189e-05	1438	1	1	1	NA	GCTCCCTCCCAAACATCTGTGTACTTCTGTGCCAGCAGTTACTCCAGGGACCCCTACGAGCAGTACTTCGGGCCGGGCACCAGGCTCACGGTCACAG	GCTCCCTCCCAAACATCTGTGTACTTCTGTGCCAGCAGTTACTCCAGGG---CCTACGAGCAGTACTTCGGGCCGGGCACCAGGCTCACGGTCACAG	liver	ChILI_29
19067	0	TRBV7-8	TRBJ1-5	ASSSQGRVNNQPQH	GCCAGCAGTTCCCAAGGCAGGGTGAACAATCAGCCCCAGCAT	TRBD1	188	35	0	223	7.189e-05	1438	1	1	1	NA	CCAGCGCACACAGCAGGAGGACTCCGCCGTGTATCTCTGTGCCAGCAGTTCCCAAGGCAGGGTGAACAATCAGCCCCAGCATTTTGGTGATGGGACTCGACTCTCCATCCTAG	CCAGCGCACACAGCAGGAGGACTCCGCCGTGTATCTCTGTGCCAGCAG---------CAGGG----CAATCAGCCCCAGCATTTTGGTGATGGGACTCGACTCTCCATCCTAG	liver	ChILI_29
19068	0	TRBV29-1	TRBJ1-4	SVDTGQGPNEKLF	AGCGTTGATACTGGACAGGGCCCTAATGAAAAACTGTTT	TRBD1	103	119	0	222	7.156e-05	1440	1	1	1	NA	GAGCCCTGAAGACAGCAGCATATATCTCTGCAGCGTTGATACTGGACAGGGCCCTAATGAAAAACTGTTTTTTGGCAGTGGAACCCAGCTCTCTGTCTTGG	GAGCCCTGAAGACAGCAGCATATATCTCTGCAGCGTTGA----GGACAGGG--CTAATGAAAAACTGTTTTTTGGCAGTGGAACCCAGCTCTCTGTCTTGG	liver	ChILI_29
19069	0	TRBV2	TRBJ2-3	ASSEGGYSTDTQY	GCCAGCAGTGAGGGCGGCTATAGCACAGATACGCAGTAT	TRBD2	89	132	0	221	7.124e-05	1441	1	2	1	NA	CCACAAAGCTGGAGGACTCAGCCATGTACTTCTGTGCCAGCAGTGAGGGCGGCTATAGCACAGATACGCAGTATTTTGGCCCAGGCACCCGGCTGACAGTGCTCG	CCACAAAGCTGGAGGACTCAGCCATGTACTTCTGTGCCAGCAGTGAGGG-------AGCACAGATACGCAGTATTTTGGCCCAGGCACCCGGCTGACAGTGCTCG	liver	ChILI_29
19070	0	TRBV5-4	TRBJ2-5	ASSRTQIGTQY	GCCAGCAGCCGAACCCAGATAGGGACCCAGTAC		108	112	0	220	7.092e-05	1442	1	NA	1	NA	GGAGCTGGACGACTCGGCCCTGTATCTCTGTGCCAGCAGCCGAACCCAGATAGGGACCCAGTACTTCGGGCCAGGCACGCGGCTCCTGGTGCTCG	GGAGCTGGACGACTCGGCCCTGTATCTCTGTGCCAGCAGC--------------GACCCAGTACTTCGGGCCAGGCACGCGGCTCCTGGTGCTCG	liver	ChILI_29
19071	0	TRBV9	TRBJ1-2	ASTPREGLNYGYT	GCCAGCACTCCCCGGGAGGGACTTAACTATGGCTACACC	TRBD2	128	92	0	220	7.092e-05	1442	1	2	1	NA	GGGGGACTCAGCTTTGTATTTCTGTGCCAGCACTCCCCGGGAGGGACTTAACTATGGCTACACCTTCGGTTCGGGGACCAGGTTAACCGTTGTAG	GGGGGACTCAGCTTTGTATTTCTGTGCCAGCA-----CGGGAGGG---TAACTATGGCTACACCTTCGGTTCGGGGACCAGGTTAACCGTTGTAG	liver	ChILI_29
19072	0	TRBV19	TRBJ2-1	ASSIRSSGTYEQF	GCCAGTAGTATCAGGTCTAGCGGGACGTATGAGCAGTTC	TRBD2	141	78	0	219	7.06e-05	1444	1	2	1	NA	CGGCCCAAAAGAACCCGACAGCTTTCTATCTCTGTGCCAGTAGTATCAGGTCTAGCGGGACGTATGAGCAGTTCTTCGGGCCAGGGACACGGCTCACCGTGCTAG	CGGCCCAAAAGAACCCGACAGCTTTCTATCTCTGTGCCAGTAGTAT-----CTAGCGGGA---ATGAGCAGTTCTTCGGGCCAGGGACACGGCTCACCGTGCTAG	liver	ChILI_29
19073	0	TRBV3-1	TRBJ2-5	ASSQDRGGGETQY	GCCAGCAGCCAAGACCGGGGAGGGGGAGAGACCCAGTAC	TRBD2	126	93	0	219	7.06e-05	1444	1	2	1	NA	GGAGCTTGGTGACTCTGCTGTGTATTTCTGTGCCAGCAGCCAAGACCGGGGAGGGGGAGAGACCCAGTACTTCGGGCCAGGCACGCGGCTCCTGGTGCTCG	GGAGCTTGGTGACTCTGCTGTGTATTTCTGTGCCAGCAGCCAAGA---GGGAGGG--AGAGACCCAGTACTTCGGGCCAGGCACGCGGCTCCTGGTGCTCG	liver	ChILI_29
19074	0	TRBV18	TRBJ2-1	ASSPPAERIREQF	GCCAGCTCACCACCCGCCGAGAGGATCCGGGAGCAGTTC	TRBD2	115	104	0	219	7.06e-05	1444	1	2	1	NA	GCGAGGAGATTCGGCAGCTTATTTCTGTGCCAGCTCACCACCCGCCGAGAGGATCCGGGAGCAGTTCTTCGGGCCAGGGACACGGCTCACCGTGCTAG	GCGAGGAGATTCGGCAGCTTATTTCTGTGCCAGCTCACCACC-------------CGGGAGCAGTTCTTCGGGCCAGGGACACGGCTCACCGTGCTAG	liver	ChILI_29
19075	0	TRBV25-1	TRBJ2-7	ASSVLSSREQY	GCCAGCAGTGTTTTGTCTAGCCGAGAGCAGTAC	TRBD2	115	104	0	219	7.06e-05	1444	1	1	1	NA	GCCAGGCCCTCACATACCTCTCAGTACCTCTGTGCCAGCAGTGTTTTGTCTAGCCGAGAGCAGTACTTCGGGCCGGGCACCAGGCTCACGGTCACAG	GCCAGGCCCTCACATACCTCTCAGTACCTCTGTGCCAGCAGTG------CTAGC---GAGCAGTACTTCGGGCCGGGCACCAGGCTCACGGTCACAG	liver	ChILI_29
19076	0	TRBV10-1	TRBJ2-1	ASSESRTGGGEQF	GCCAGCAGTGAGTCGAGGACAGGGGGCGGTGAGCAGTTC	TRBD1	102	116	0	218	7.028e-05	1448	1	1	1	NA	GCCTCCTCCCAGACATCTGTATATTTCTGCGCCAGCAGTGAGTCGAGGACAGGGGGCGGTGAGCAGTTCTTCGGGCCAGGGACACGGCTCACCGTGCTAG	GCCTCCTCCCAGACATCTGTATATTTCTGCGCCAGCAGTGAGTC--GGACAGGGGGC--TGAGCAGTTCTTCGGGCCAGGGACACGGCTCACCGTGCTAG	liver	ChILI_29
19077	0	TRBV30	TRBJ2-5	AWNIAAETQY	GCCTGGAATATAGCGGCAGAGACCCAGTAC	TRBD2	98	119	0	217	6.995e-05	1449	1	1	1	NA	CCTTCTCAGTGACTCTGGCTTCTATCTCTGTGCCTGGAATATAGCGGCAGAGACCCAGTACTTCGGGCCAGGCACGCGGCTCCTGGTGCTCG	CCTTCTCAGTGACTCTGGCTTCTATCTCTGTGCCTGGA---TAGCGG-AGAGACCCAGTACTTCGGGCCAGGCACGCGGCTCCTGGTGCTCG	liver	ChILI_29
19078	0	TRBV7-9	TRBJ2-7	ASFSPPRQY	GCCAGCTTCTCTCCCCCCCGTCAGTAC	TRBD2	37	180	0	217	6.995e-05	1449	1	1	1	NA	CCAGCGCACAGAGCAGGGGGACTCGGCCATGTATCTCTGTGCCAGCTTCTCTCCCCCCCGTCAGTACTTCGGGCCGGGCACCAGGCTCACGGTCACAG	CCAGCGCACAGAGCAGGGGGACTCGGCCATGTATCTCTGTGCCAGC------CCCCCCCG-CAGTACTTCGGGCCGGGCACCAGGCTCACGGTCACAG	liver	ChILI_29
19079	0	TRBV5-1	TRBJ2-1	ASSLGGDYYYNEQF	GCCAGCAGCTTGGGCGGGGACTATTACTACAATGAGCAGTTC	TRBD2	88	128	0	216	6.963e-05	1451	1	1	1	NA	GGAGCTGGGGGACTCGGCCCTTTATCTTTGCGCCAGCAGCTTGGGCGGGGACTATTACTACAATGAGCAGTTCTTCGGGCCAGGGACACGGCTCACCGTGCTAG	GGAGCTGGGGGACTCGGCCCTTTATCTTTGCGCCAGCAGCTTGG---GGGACTA---CTACAATGAGCAGTTCTTCGGGCCAGGGACACGGCTCACCGTGCTAG	liver	ChILI_29
19080	0	TRBV9	TRBJ1-2	ASSVSPGMTNYGYT	GCCAGCAGCGTGTCTCCGGGGATGACTAACTATGGCTACACC	TRBD2	114	101	0	215	6.931e-05	1452	1	1	1	NA	CTCTGGAGCTGGGGGACTCAGCTTTGTATTTCTGTGCCAGCAGCGTGTCTCCGGGGATGACTAACTATGGCTACACCTTCGGTTCGGGGACCAGGTTAACCGTTGTAG	CTCTGGAGCTGGGGGACTCAGCTTTGTATTTCTGTGCCAGCAGCGT-----CGGGG----CTAACTATGGCTACACCTTCGGTTCGGGGACCAGGTTAACCGTTGTAG	liver	ChILI_29
19081	0	TRBV6-2	TRBJ1-1	ASSHSRGSTEAF	GCCAGCAGTCATTCACGGGGGAGCACTGAAGCTTTC	TRBD2	94	121	0	215	6.931e-05	1452	1	1	1	NA	GCTCCCTCCCAAACATCTGTGTACTTCTGTGCCAGCAGTCATTCACGGGGGAGCACTGAAGCTTTCTTTGGACAAGGCACCAGACTCACAGTTGTAG	GCTCCCTCCCAAACATCTGTGTACTTCTGTGCCAGCAGT------CGGGGG--CACTGAAGCTTTCTTTGGACAAGGCACCAGACTCACAGTTGTAG	liver	ChILI_29
19082	0	TRBV14	TRBJ2-1	ASTPTGAAYNEQF	GCCAGCACCCCGACAGGGGCCGCTTACAATGAGCAGTTC	TRBD1	120	95	0	215	6.931e-05	1452	1	1	1	NA	GCAGAACTGGAGGATTCTGGAGTTTATTTCTGTGCCAGCACCCCGACAGGGGCCGCTTACAATGAGCAGTTCTTCGGGCCAGGGACACGGCTCACCGTGCTAG	GCAGAACTGGAGGATTCTGGAGTTTATTTCTGTGCCAGCA----GACAGGGG-----TACAATGAGCAGTTCTTCGGGCCAGGGACACGGCTCACCGTGCTAG	liver	ChILI_29
19083	0	TRBV27	TRBJ2-7	ASSLQRGNYEQY	GCCAGCAGTCTCCAGCGGGGGAACTACGAGCAGTAC	TRBD2	87	128	0	215	6.931e-05	1452	1	1	1	NA	CGCCCAGCCCCAACCAGACCTCTCTGTACTTCTGTGCCAGCAGTCTCCAGCGGGGGAACTACGAGCAGTACTTCGGGCCGGGCACCAGGCTCACGGTCACAG	CGCCCAGCCCCAACCAGACCTCTCTGTACTTCTGTGCCAGCAGT----AGCGGGGG--CTACGAGCAGTACTTCGGGCCGGGCACCAGGCTCACGGTCACAG	liver	ChILI_29
19084	0	TRBV5-1	TRBJ2-7	ASSLRQGTYEQY	GCCAGCAGCTTGAGACAGGGGACCTACGAGCAGTAC	TRBD1	94	120	0	214	6.899e-05	1456	1	1	1	NA	GGAGCTGGGGGACTCGGCCCTTTATCTTTGCGCCAGCAGCTTGAGACAGGGGACCTACGAGCAGTACTTCGGGCCGGGCACCAGGCTCACGGTCACAG	GGAGCTGGGGGACTCGGCCCTTTATCTTTGCGCCAGCAGCTTG-GACAGGGG-CCTACGAGCAGTACTTCGGGCCGGGCACCAGGCTCACGGTCACAG	liver	ChILI_29
19085	0	TRBV6-2	TRBJ2-1	ASSLTGGGYNEQF	GCCAGCAGTTTAACGGGGGGGGGCTACAATGAGCAGTTC	TRBD2	132	82	0	214	6.899e-05	1456	1	1	1	NA	GCTCCCTCCCAAACATCTGTGTACTTCTGTGCCAGCAGTTTAACGGGGGGGGGCTACAATGAGCAGTTCTTCGGGCCAGGGACACGGCTCACCGTGCTAG	GCTCCCTCCCAAACATCTGTGTACTTCTGTGCCAGCAGTT---CGGGGGGG--CTACAATGAGCAGTTCTTCGGGCCAGGGACACGGCTCACCGTGCTAG	liver	ChILI_29
19086	0	TRBV19	TRBJ2-1	ASASDYNEQF	GCCAGTGCTTCAGACTACAATGAGCAGTTC		147	64	0	211	6.802e-05	1458	1	NA	1	NA	CGGCCCAAAAGAACCCGACAGCTTTCTATCTCTGTGCCAGTGCTTCAGACTACAATGAGCAGTTCTTCGGGCCAGGGACACGGCTCACCGTGCTAG	CGGCCCAAAAGAACCCGACAGCTTTCTATCTCTGTGCCAGT--------CTACAATGAGCAGTTCTTCGGGCCAGGGACACGGCTCACCGTGCTAG	liver	ChILI_29
19087	0	TRBV3-1	TRBJ2-1	ASSHEAGTSAYNEQF	GCCAGCAGCCATGAAGCCGGGACTAGCGCCTACAATGAGCAGTTC	TRBD2	109	101	0	210	6.77e-05	1459	1	1	1	NA	GGAGCTTGGTGACTCTGCTGTGTATTTCTGTGCCAGCAGCCATGAAGCCGGGACTAGCGCCTACAATGAGCAGTTCTTCGGGCCAGGGACACGGCTCACCGTGCTAG	GGAGCTTGGTGACTCTGCTGTGTATTTCTGTGCCAGCAGCCA-------GGGACTAGCGCCTACAATGAGCAGTTCTTCGGGCCAGGGACACGGCTCACCGTGCTAG	liver	ChILI_29
19088	0	TRBV28	TRBJ2-2	ASSSPPTGELF	GCCAGCAGCTCCCCTCCTACCGGGGAGCTGTTT		40	170	0	210	6.77e-05	1459	1	NA	1	NA	CCGCCAGCACCAACCAGACATCTATGTACCTCTGTGCCAGCAGCTCCCCTCCTACCGGGGAGCTGTTTTTTGGAGAAGGCTCTAGGCTGACCGTACTGG	CCGCCAGCACCAACCAGACATCTATGTACCTCTGTGCCAGCAG----------ACCGGGGAGCTGTTTTTTGGAGAAGGCTCTAGGCTGACCGTACTGG	liver	ChILI_29
19089	0	TRBV4-1	TRBJ2-3	ASSQETGAGGY	GCCAGCAGCCAAGAAACAGGCGCGGGTGGGTAT	TRBD1	104	105	0	209	6.737e-05	1461	1	1	1	NA	GCAGCCAGAAGACTCAGCCCTGTATCTCTGCGCCAGCAGCCAAGAAACAGGCGCGGGTGGGTATTTTGGCCCAGGCACCCGGCTGACAGTGCTCG	GCAGCCAGAAGACTCAGCCCTGTATCTCTGCGCCAGCAGCCAAGA-ACAGG---------GTATTTTGGCCCAGGCACCCGGCTGACAGTGCTCG	liver	ChILI_29
19090	0	TRBV24-1	TRBJ1-5	ATSVEGGNQPQH	GCCACCAGTGTCGAGGGCGGCAATCAGCCCCAGCAT	TRBD2	93	116	0	209	6.737e-05	1461	1	2	1	NA	CCCCAACCAGACAGCTCTTTACTTCTGTGCCACCAGTGTCGAGGGCGGCAATCAGCCCCAGCATTTTGGTGATGGGACTCGACTCTCCATCCTAG	CCCCAACCAGACAGCTCTTTACTTCTGTGCCACCAGTG--GAGGG--GCAATCAGCCCCAGCATTTTGGTGATGGGACTCGACTCTCCATCCTAG	liver	ChILI_29
19091	0	TRBV4-3	TRBJ2-2	ASSQDGAGELF	GCCAGCAGCCAAGACGGCGCCGGGGAGCTGTTT		64	144	0	208	6.705e-05	1463	1	NA	1	NA	GCAGCCAGAAGACTCGGCCCTGTATCTCTGCGCCAGCAGCCAAGACGGCGCCGGGGAGCTGTTTTTTGGAGAAGGCTCTAGGCTGACCGTACTGG	GCAGCCAGAAGACTCGGCCCTGTATCTCTGCGCCAGCAGCCAAGA-----CCGGGGAGCTGTTTTTTGGAGAAGGCTCTAGGCTGACCGTACTGG	liver	ChILI_29
19092	0	TRBV6-1	TRBJ1-2	ASSEAASGYGYT	GCCAGCAGTGAAGCGGCTTCGGGCTATGGCTACACC		79	129	0	208	6.705e-05	1463	1	NA	1	NA	GCTCCCTCCCAGACATCTGTGTACTTCTGTGCCAGCAGTGAAGCGGCTTCGGGCTATGGCTACACCTTCGGTTCGGGGACCAGGTTAACCGTTGTAG	GCTCCCTCCCAGACATCTGTGTACTTCTGTGCCAGCAGTGAAGC---------CTATGGCTACACCTTCGGTTCGGGGACCAGGTTAACCGTTGTAG	liver	ChILI_29
19093	0	TRBV13	TRBJ2-1	ASSLSRQDNEQF	GCCAGCAGCTTGTCGCGCCAGGACAATGAGCAGTTC		109	99	0	208	6.705e-05	1463	1	NA	1	NA	GGGGGACTCAGCCCTGTACTTCTGTGCCAGCAGCTTGTCGCGCCAGGACAATGAGCAGTTCTTCGGGCCAGGGACACGGCTCACCGTGCTAG	GGGGGACTCAGCCCTGTACTTCTGTGCCAGCAGCTT-----------ACAATGAGCAGTTCTTCGGGCCAGGGACACGGCTCACCGTGCTAG	liver	ChILI_29
19094	0	TRBV6-1	TRBJ1-2	ASSAGSFYRESDT	GCCAGCAGTGCCGGATCATTCTACAGGGAATCGGACACC	TRBD1	80	127	0	207	6.673e-05	1466	1	1	1	NA	GCTCCCTCCCAGACATCTGTGTACTTCTGTGCCAGCAGTGCCGGATCATTCTACAGGGAATCGGACACCTTCGGTTCGGGGACCAGGTTAACCGTTGTAG	GCTCCCTCCCAGACATCTGTGTACTTCTGTGCCAGCAGTG------------ACAGGG------ACACCTTCGGTTCGGGGACCAGGTTAACCGTTGTAG	liver	ChILI_29
19095	0	TRBV27	TRBJ2-1	ASSIVSSYNEQF	GCCAGCAGTATTGTCAGCTCCTACAATGAGCAGTTC		109	98	0	207	6.673e-05	1466	1	NA	1	NA	CGCCCAGCCCCAACCAGACCTCTCTGTACTTCTGTGCCAGCAGTATTGTCAGCTCCTACAATGAGCAGTTCTTCGGGCCAGGGACACGGCTCACCGTGCTAG	CGCCCAGCCCCAACCAGACCTCTCTGTACTTCTGTGCCAGCAGT--------CTCCTACAATGAGCAGTTCTTCGGGCCAGGGACACGGCTCACCGTGCTAG	liver	ChILI_29
19096	0	TRBV5-1	TRBJ2-7	AGSLRQGTYEQY	GCCGGCAGCTTGAGACAGGGAACCTACGAGCAGTAC	TRBD1	97	109	0.023	206	6.641e-05	1468	1	1	1	NA	GGAGCTGGGGGACTCGGCCCTTTATCTTTGCGCCGGCAGCTTGAGACAGGGAACCTACGAGCAGTACTTCGGGCCGGGCACCAGGCTCACGGTCACAG	GGAGCTGGGGGACTCGGCCCTTTATCTTTGCGCCAGCAGCTTG-GACAGGG--CCTACGAGCAGTACTTCGGGCCGGGCACCAGGCTCACGGTCACAG	liver	ChILI_29
19097	0	TRBV6-4	TRBJ2-3	ASSVGGDGDTQY	GCCAGCAGTGTGGGGGGGGATGGAGATACGCAGTAT	TRBD2	119	87	0	206	6.641e-05	1468	1	1	1	NA	GGCGTCTGCTGTACCCTCTCAGACATCTGTGTACTTCTGTGCCAGCAGTGTGGGGGGGGATGGAGATACGCAGTATTTTGGCCCAGGCACCCGGCTGACAGTGCTCG	GGCGTCTGCTGTACCCTCTCAGACATCTGTGTACTTCTGTGCCAGCAGTG--GGGGGGG----AGATACGCAGTATTTTGGCCCAGGCACCCGGCTGACAGTGCTCG	liver	ChILI_29
19098	0	TRBV29-1	TRBJ1-1	SVAAGAAGTEAF	AGCGTTGCGGCGGGGGCGGCGGGCACTGAAGCTTTC	TRBD2	108	97	0	205	6.608e-05	1470	1	1	1	NA	GAGCCCTGAAGACAGCAGCATATATCTCTGCAGCGTTGCGGCGGGGGCGGCGGGCACTGAAGCTTTCTTTGGACAAGGCACCAGACTCACAGTTGTAG	GAGCCCTGAAGACAGCAGCATATATCTCTGCAGCGTTG--GCGGGGG-------CACTGAAGCTTTCTTTGGACAAGGCACCAGACTCACAGTTGTAG	liver	ChILI_29
19099	0	TRBV4-1	TRBJ2-1	ASTSIAGGSYNEQF	GCCAGCACCTCGATAGCGGGAGGGTCCTACAATGAGCAGTTC	TRBD2	106	98	0	204	6.576e-05	1471	1	2	1	NA	GCAGCCAGAAGACTCAGCCCTGTATCTCTGCGCCAGCACCTCGATAGCGGGAGGGTCCTACAATGAGCAGTTCTTCGGGCCAGGGACACGGCTCACCGTGCTAG	GCAGCCAGAAGACTCAGCCCTGTATCTCTGCGCCAGCA------TAGCGGGAGGGTCCTACAATGAGCAGTTCTTCGGGCCAGGGACACGGCTCACCGTGCTAG	liver	ChILI_29
19100	0	TRBV9	TRBJ1-1	ASSKEGEEAF	GCCAGCAGCAAAGAGGGGGAGGAAGCTTTC	TRBD1	104	100	0	204	6.576e-05	1471	1	1	1	NA	GGGGGACTCAGCTTTGTATTTCTGTGCCAGCAGCAAAGAGGGGGAGGAAGCTTTCTTTGGACAAGGCACCAGACTCACAGTTGTAG	GGGGGACTCAGCTTTGTATTTCTGTGCCAGCAGC----AGGGGG--GAAGCTTTCTTTGGACAAGGCACCAGACTCACAGTTGTAG	liver	ChILI_29
19101	0	TRBV6-2	TRBJ2-1	ASYSRETSGSKEQF	GCCAGTTACTCGCGAGAGACTAGCGGGAGTAAAGAGCAGTTC	TRBD2	97	107	0	204	6.576e-05	1471	1	2	1	NA	GCTCCCTCCCAAACATCTGTGTACTTCTGTGCCAGTTACTCGCGAGAGACTAGCGGGAGTAAAGAGCAGTTCTTCGGGCCAGGGACACGGCTCACCGTGCTAG	GCTCCCTCCCAAACATCTGTGTACTTCTGTGCCAG------------GACTAGCGGGAG----GAGCAGTTCTTCGGGCCAGGGACACGGCTCACCGTGCTAG	liver	ChILI_29
19102	0	TRBV5-4	TRBJ2-1	ASSWGQGFYNEQF	GCCAGCAGCTGGGGACAGGGCTTTTACAATGAGCAGTTC	TRBD1	63	141	0	204	6.576e-05	1471	1	1	1	NA	GGAGCTGGACGACTCGGCCCTGTATCTCTGTGCCAGCAGCTGGGGACAGGGCTTTTACAATGAGCAGTTCTTCGGGCCAGGGACACGGCTCACCGTGCTAG	GGAGCTGGACGACTCGGCCCTGTATCTCTGTGCCAGCAGCT-GGGACAGGG----TACAATGAGCAGTTCTTCGGGCCAGGGACACGGCTCACCGTGCTAG	liver	ChILI_29
19103	0	TRBV10-3	TRBJ2-7	AISESGGPYPYEQY	GCCATCAGTGAGTCTGGGGGGCCATACCCCTACGAGCAGTAC	TRBD1	79	125	0	204	6.576e-05	1471	1	1	1	NA	ACCAGCTCCCAGACATCTGTGTACTTCTGTGCCATCAGTGAGTCTGGGGGGCCATACCCCTACGAGCAGTACTTCGGGCCGGGCACCAGGCTCACGGTCACAG	ACCAGCTCCCAGACATCTGTGTACTTCTGTGCCATCAGTGAGTC--GGGGGC------CCTACGAGCAGTACTTCGGGCCGGGCACCAGGCTCACGGTCACAG	liver	ChILI_29
19104	0	TRBV4-2	TRBJ2-7	ASSQGNGDYEQY	GCCAGCAGCCAAGGAAACGGGGACTACGAGCAGTAC	TRBD2	111	92	0	203	6.544e-05	1476	1	1	1	NA	GCAGCCAGAAGACTCGGCCCTGTATCTCTGTGCCAGCAGCCAAGGAAACGGGGACTACGAGCAGTACTTCGGGCCGGGCACCAGGCTCACGGTCACAG	GCAGCCAGAAGACTCGGCCCTGTATCTCTGTGCCAGCAGCCAAG------GGGACTACGAGCAGTACTTCGGGCCGGGCACCAGGCTCACGGTCACAG	liver	ChILI_29
19105	0	TRBV28	TRBJ2-7	ASSPGTGGSWGQY	GCCAGCAGCCCTGGGACAGGAGGTAGCTGGGGGCAGTAC	TRBD1	77	126	0	203	6.544e-05	1476	1	1	1	NA	CCGCCAGCACCAACCAGACATCTATGTACCTCTGTGCCAGCAGCCCTGGGACAGGAGGTAGCTGGGGGCAGTACTTCGGGCCGGGCACCAGGCTCACGGTCACAG	CCGCCAGCACCAACCAGACATCTATGTACCTCTGTGCCAGCAG----GGGACAGG------------GCAGTACTTCGGGCCGGGCACCAGGCTCACGGTCACAG	liver	ChILI_29
19106	0	TRBV11-2	TRBJ1-1	ASRWGSTEAF	GCCAGCAGATGGGGGAGCACTGAAGCTTTC	TRBD1	102	100	0	202	6.512e-05	1478	1	1	1	NA	GCAAAGCTTGAGGACTCGGCCGTGTATCTCTGTGCCAGCAGATGGGGGAGCACTGAAGCTTTCTTTGGACAAGGCACCAGACTCACAGTTGTAG	GCAAAGCTTGAGGACTCGGCCGTGTATCTCTGTGCCAGCAG--GGGGG--CACTGAAGCTTTCTTTGGACAAGGCACCAGACTCACAGTTGTAG	liver	ChILI_29
19107	0	TRBV24-1	TRBJ2-1	ATSDFRTSGNEQF	GCCACCAGTGATTTCCGGACTAGCGGAAATGAGCAGTTC	TRBD2	94	108	0	202	6.512e-05	1478	1	1	1	NA	CCCCAACCAGACAGCTCTTTACTTCTGTGCCACCAGTGATTTCCGGACTAGCGGAAATGAGCAGTTCTTCGGGCCAGGGACACGGCTCACCGTGCTAG	CCCCAACCAGACAGCTCTTTACTTCTGTGCCACCAGTGATTT--GGACTAGCGG-AATGAGCAGTTCTTCGGGCCAGGGACACGGCTCACCGTGCTAG	liver	ChILI_29
19108	0	TRBV7-9	TRBJ2-1	ASGATSGGLRNEQF	GCCAGCGGGGCCACCTCAGGGGGCCTTCGGAATGAGCAGTTC	TRBD1	91	111	0	202	6.512e-05	1478	1	1	1	NA	CCAGCGCACAGAGCAGGGGGACTCGGCCATGTATCTCTGTGCCAGCGGGGCCACCTCAGGGGGCCTTCGGAATGAGCAGTTCTTCGGGCCAGGGACACGGCTCACCGTGCTAG	CCAGCGCACAGAGCAGGGGGACTCGGCCATGTATCTCTGTGCCAGC----------CAGGGGGC------AATGAGCAGTTCTTCGGGCCAGGGACACGGCTCACCGTGCTAG	liver	ChILI_29
19109	0	TRBV23-1	TRBJ2-5	ASSQSSLAGGGDQETQY	GCCAGCAGTCAATCATCACTAGCGGGAGGGGGGGACCAAGAGACCCAGTAC	TRBD2	110	92	0	202	6.512e-05	1478	1	2	1	NA	CAGAACCGGGAGACACGGCACTGTATCTCTGCGCCAGCAGTCAATCATCACTAGCGGGAGGGGGGGACCAAGAGACCCAGTACTTCGGGCCAGGCACGCGGCTCCTGGTGCTCG	CAGAACCGGGAGACACGGCACTGTATCTCTGCGCCAGCAGTCAATC---ACTAGCGGGAGGG----ACCAAGAGACCCAGTACTTCGGGCCAGGCACGCGGCTCCTGGTGCTCG	liver	ChILI_29
19110	0	TRBV4-1	TRBJ2-1	ASSQESASGINEQF	GCCAGCAGCCAAGAATCTGCTAGCGGGATCAATGAGCAGTTC	TRBD2	123	78	0	201	6.48e-05	1482	1	2	1	NA	GCAGCCAGAAGACTCAGCCCTGTATCTCTGCGCCAGCAGCCAAGAATCTGCTAGCGGGATCAATGAGCAGTTCTTCGGGCCAGGGACACGGCTCACCGTGCTAG	GCAGCCAGAAGACTCAGCCCTGTATCTCTGCGCCAGCAGCCAAGA-----CTAGCGGGA-CAATGAGCAGTTCTTCGGGCCAGGGACACGGCTCACCGTGCTAG	liver	ChILI_29
19111	0	TRBV6-2	TRBJ2-3	ASSSTQGGTDTQY	GCCAGCAGTTCGACACAGGGAGGCACAGATACGCAGTAT	TRBD1	97	104	0	201	6.48e-05	1482	1	1	1	NA	GCTCCCTCCCAAACATCTGTGTACTTCTGTGCCAGCAGTTCGACACAGGGAGGCACAGATACGCAGTATTTTGGCCCAGGCACCCGGCTGACAGTGCTCG	GCTCCCTCCCAAACATCTGTGTACTTCTGTGCCAGCAGTT----ACAGGG--GCACAGATACGCAGTATTTTGGCCCAGGCACCCGGCTGACAGTGCTCG	liver	ChILI_29
19112	0	TRBV6-2	TRBJ1-4	ASSYEVGVRLF	GCCAGCAGTTACGAAGTCGGGGTACGACTGTTT	TRBD2	98	103	0	201	6.48e-05	1482	1	1	1	NA	GCTCCCTCCCAAACATCTGTGTACTTCTGTGCCAGCAGTTACGAAGTCGGGGTACGACTGTTTTTTGGCAGTGGAACCCAGCTCTCTGTCTTGG	GCTCCCTCCCAAACATCTGTGTACTTCTGTGCCAGCAGTTAC-----CGGGG----ACTGTTTTTTGGCAGTGGAACCCAGCTCTCTGTCTTGG	liver	ChILI_29
19113	0	TRBV19	TRBJ2-1	ASSVTSGAYNEQF	GCCAGTAGTGTGACTAGCGGGGCGTACAATGAGCAGTTC	TRBD2	127	74	0.023	201	6.48e-05	1482	1	1	1	NA	CGGCCCAAAAGAACCCGACAGCTTTCTATCTCTCTGCCAGTAGTGTGACTAGCGGGGCGTACAATGAGCAGTTCTTCGGGCCCGGGACACGGCTCACCGTGCTA	CGGCCCAAAAGAACCCGACAGCTTTCTATCTCTGTGCCAGTAGT--GACTAGCGGGG--TACAATGAGCAGTTCTTCGGGCCAGGGACACGGCTCACCGTGCTA	liver	ChILI_29
19114	0	TRBV20-1	TRBJ2-7	SARGLAGDSTEQY	AGTGCTAGAGGACTAGCGGGAGACTCTACGGAGCAGTAC	TRBD2	82	119	0	201	6.48e-05	1482	1	2	1	NA	GCCCATCCTGAAGACAGCAGCTTCTACATCTGCAGTGCTAGAGGACTAGCGGGAGACTCTACGGAGCAGTACTTCGGGCCGGGCACCAGGCTCACGGTCACAG	GCCCATCCTGAAGACAGCAGCTTCTACATCTGCAGTGCTAGAGGACTAGCGGGAG--------GAGCAGTACTTCGGGCCGGGCACCAGGCTCACGGTCACAG	liver	ChILI_29
19115	0	TRBV5-5	TRBJ1-1	PSTLGTVNTEAF	CCCAGCACCCTCGGGACAGTGAACACTGAAGCTTTC	TRBD1	112	88	0.029	200	6.447e-05	1487	1	1	1	NA	GCTGGGGGACTCGGCCCTGTATCTCTGTCCCAGCACCCTCGGGACAGTGAACACTGAAGCTTTCTTTGGACAAGGCACCAGACTCACAGTTGTAG	GCTGGGGGACTCGGCCCTGTATCTCTGTGCCAGCA-----GGGACAGTGAACACTGAAGCTTTCTTTGGACAAGGCACCAGACTCACAGTTGTAG	liver	ChILI_29
19116	0	TRBV6-1	TRBJ1-1	ASKWDRLNTEAF	GCCAGCAAATGGGACAGGCTGAACACTGAAGCTTTC	TRBD1	97	103	0	200	6.447e-05	1487	1	1	1	NA	GCTCCCTCCCAGACATCTGTGTACTTCTGTGCCAGCAAATGGGACAGGCTGAACACTGAAGCTTTCTTTGGACAAGGCACCAGACTCACAGTTGTAG	GCTCCCTCCCAGACATCTGTGTACTTCTGTGCCAGCA---GGGACAGG-TGAACACTGAAGCTTTCTTTGGACAAGGCACCAGACTCACAGTTGTAG	liver	ChILI_29
19117	0	TRBV6-1	TRBJ2-3	ASVLGGVTDTQY	GCCAGCGTGTTAGGGGGTGTCACAGATACGCAGTAT	TRBD1	59	141	0	200	6.447e-05	1487	1	1	1	NA	GCTCCCTCCCAGACATCTGTGTACTTCTGTGCCAGCGTGTTAGGGGGTGTCACAGATACGCAGTATTTTGGCCCAGGCACCCGGCTGACAGTGCTCG	GCTCCCTCCCAGACATCTGTGTACTTCTGTGCCAGC-----AGGGGG---CACAGATACGCAGTATTTTGGCCCAGGCACCCGGCTGACAGTGCTCG	liver	ChILI_29
19118	0	TRBV30	TRBJ2-3	AWSVGTGSLEDTQY	GCCTGGAGTGTAGGGACAGGCTCCTTGGAAGATACGCAGTAT	TRBD1	95	105	0	200	6.447e-05	1487	1	1	1	NA	CCTTCTCAGTGACTCTGGCTTCTATCTCTGTGCCTGGAGTGTAGGGACAGGCTCCTTGGAAGATACGCAGTATTTTGGCCCAGGCACCCGGCTGACAGTGCTCG	CCTTCTCAGTGACTCTGGCTTCTATCTCTGTGCCTGGAGTGT-GGGACAGG---------AGATACGCAGTATTTTGGCCCAGGCACCCGGCTGACAGTGCTCG	liver	ChILI_29
19119	0	TRBV6-2	TRBJ2-7	ASSYFPGTDLQY	GCCAGCAGTTACTTCCCCGGGACAGACCTACAGTAC	TRBD1	72	127	0	199	6.415e-05	1491	1	1	1	NA	GCTCCCTCCCAAACATCTGTGTACTTCTGTGCCAGCAGTTACTTCCCCGGGACAGACCTACAGTACTTCGGGCCGGGCACCAGGCTCACGGTCACAG	GCTCCCTCCCAAACATCTGTGTACTTCTGTGCCAGCAGTTACT-----GGGACAG-----CAGTACTTCGGGCCGGGCACCAGGCTCACGGTCACAG	liver	ChILI_29
19120	0	TRBV30	TRBJ2-7	AWTLAGGEQY	GCCTGGACGCTAGCGGGTGGCGAGCAGTAC	TRBD2	87	112	0	199	6.415e-05	1491	1	1	1	NA	CCTTCTCAGTGACTCTGGCTTCTATCTCTGTGCCTGGACGCTAGCGGGTGGCGAGCAGTACTTCGGGCCGGGCACCAGGCTCACGGTCACAG	CCTTCTCAGTGACTCTGGCTTCTATCTCTGTGCCTGGA--CTAGCGGG---CGAGCAGTACTTCGGGCCGGGCACCAGGCTCACGGTCACAG	liver	ChILI_29
19121	0	TRBV4-3	TRBJ1-1	ASSQVGSFTEAF	GCCAGCAGCCAAGTCGGCAGCTTTACTGAAGCTTTC		112	86	0	198	6.383e-05	1493	1	NA	1	NA	GCAGCCAGAAGACTCGGCCCTGTATCTCTGCGCCAGCAGCCAAGTCGGCAGCTTTACTGAAGCTTTCTTTGGACAAGGCACCAGACTCACAGTTGTAG	GCAGCCAGAAGACTCGGCCCTGTATCTCTGCGCCAGCAGCCAAG-----------ACTGAAGCTTTCTTTGGACAAGGCACCAGACTCACAGTTGTAG	liver	ChILI_29
19122	0	TRBV3-1	TRBJ1-1	ASSQLEYYTEAF	GCCAGCAGCCAACTCGAGTACTACACTGAAGCTTTC		128	69	0	197	6.351e-05	1494	1	NA	1	NA	GGAGCTTGGTGACTCTGCTGTGTATTTCTGTGCCAGCAGCCAACTCGAGTACTACACTGAAGCTTTCTTTGGACAAGGCACCAGACTCACAGTTGTAG	GGAGCTTGGTGACTCTGCTGTGTATTTCTGTGCCAGCAGCCAA----------ACACTGAAGCTTTCTTTGGACAAGGCACCAGACTCACAGTTGTAG	liver	ChILI_29
19123	0	TRBV7-2	TRBJ2-7	ASSPQRYEQY	GCCAGCAGCCCACAGCGCTACGAGCAGTAC		73	123	0	196	6.318e-05	1495	1	NA	1	NA	CCAGCGCACACAGCAGGAGGACTCGGCCGTGTATCTCTGTGCCAGCAGCCCACAGCGCTACGAGCAGTACTTCGGGCCGGGCACCAGGCTCACGGTCACAG	CCAGCGCACACAGCAGGAGGACTCGGCCGTGTATCTCTGTGCCAGCAGC--------CTACGAGCAGTACTTCGGGCCGGGCACCAGGCTCACGGTCACAG	liver	ChILI_29
19124	0	TRBV28	TRBJ2-3	ASLSPLKGDTQY	GCCAGCCTATCCCCGCTAAAGGGGGATACGCAGTAT	TRBD1	93	103	0	196	6.318e-05	1495	1	1	1	NA	CCGCCAGCACCAACCAGACATCTATGTACCTCTGTGCCAGCCTATCCCCGCTAAAGGGGGATACGCAGTATTTTGGCCCAGGCACCCGGCTGACAGTGCTCG	CCGCCAGCACCAACCAGACATCTATGTACCTCTGTGCCAGC-------------AGGGGGATACGCAGTATTTTGGCCCAGGCACCCGGCTGACAGTGCTCG	liver	ChILI_29
19125	0	TRBV9	TRBJ1-2	ASAPGTGDYGYT	GCCAGCGCTCCCGGGACAGGGGACTATGGCTACACC	TRBD1	114	81	0	195	6.286e-05	1497	1	1	1	NA	GGGGGACTCAGCTTTGTATTTCTGTGCCAGCGCTCCCGGGACAGGGGACTATGGCTACACCTTCGGTTCGGGGACCAGGTTAACCGTTGTAG	GGGGGACTCAGCTTTGTATTTCTGTGCCAGC------GGGACAGGGGACTATGGCTACACCTTCGGTTCGGGGACCAGGTTAACCGTTGTAG	liver	ChILI_29
19126	0	TRBV6-1	TRBJ2-3	ASTETPPKDTQY	GCCAGCACCGAGACCCCACCGAAAGATACGCAGTAT		92	103	0	195	6.286e-05	1497	1	NA	1	NA	GCTCCCTCCCAGACATCTGTGTACTTCTGTGCCAGCACCGAGACCCCACCGAAAGATACGCAGTATTTTGGCCCAGGCACCCGGCTGACAGTGCTCG	GCTCCCTCCCAGACATCTGTGTACTTCTGTGCCAGCA----------------AGATACGCAGTATTTTGGCCCAGGCACCCGGCTGACAGTGCTCG	liver	ChILI_29
19127	0	TRBV4-2	TRBJ1-1	ASSHFDRGVGAF	GCCAGCAGCCATTTTGACAGGGGCGTGGGAGCTTTC	TRBD1	97	97	0	194	6.254e-05	1499	1	1	1	NA	GCAGCCAGAAGACTCGGCCCTGTATCTCTGTGCCAGCAGCCATTTTGACAGGGGCGTGGGAGCTTTCTTTGGACAAGGCACCAGACTCACAGTTGTAG	GCAGCCAGAAGACTCGGCCCTGTATCTCTGTGCCAGCAGCCA----GACAGGGG------AGCTTTCTTTGGACAAGGCACCAGACTCACAGTTGTAG	liver	ChILI_29
19128	0	TRBV4-3	TRBJ2-1	ASSPGLATYNEQF	GCCAGCAGCCCGGGACTAGCGACCTACAATGAACAGTTC	TRBD2	115	79	0	194	6.254e-05	1499	1	1	1	NA	GCAGCCAGAAGACTCGGCCCTGTATCTCTGCGCCAGCAGCCCGGGACTAGCGACCTACAATGAACAGTTCTTCGGGCCAGGGACACGGCTCACCGTGCTAG	GCAGCCAGAAGACTCGGCCCTGTATCTCTGCGCCAGCAGCC-GGGACTAGCG-CCTACAATGAGCAGTTCTTCGGGCCAGGGACACGGCTCACCGTGCTAG	liver	ChILI_29
19129	0	TRBV5-1	TRBJ1-1	ASSLRDRVELGTEAF	GCCAGCAGCTTGCGGGACAGGGTAGAACTTGGCACTGAAGCTTTC	TRBD1	103	91	0	194	6.254e-05	1499	1	1	1	NA	GGAGCTGGGGGACTCGGCCCTTTATCTTTGCGCCAGCAGCTTGCGGGACAGGGTAGAACTTGGCACTGAAGCTTTCTTTGGACAAGGCACCAGACTCACAGTTGTAG	GGAGCTGGGGGACTCGGCCCTTTATCTTTGCGCCAGCAGCTTG-GGGACAGGG----------CACTGAAGCTTTCTTTGGACAAGGCACCAGACTCACAGTTGTAG	liver	ChILI_29
19130	0	TRBV5-5	TRBJ2-5	ASSQERNGQGGVETQY	GCCAGCAGCCAGGAAAGGAACGGACAGGGGGGAGTTGAGACCCAGTAC	TRBD1	68	125	0	193	6.222e-05	1502	1	1	1	NA	GCTGGGGGACTCGGCCCTGTATCTCTGTGCCAGCAGCCAGGAAAGGAACGGACAGGGGGGAGTTGAGACCCAGTACTTCGGGCCAGGCACGCGGCTCCTGGTGCTCG	GCTGGGGGACTCGGCCCTGTATCTCTGTGCCAGCAGC------------GGACAGGGGG-----GAGACCCAGTACTTCGGGCCAGGCACGCGGCTCCTGGTGCTCG	liver	ChILI_29
19131	0	TRBV9	TRBJ1-4	ASSVDKTGAEKLF	GCCAGCAGCGTAGATAAGACAGGGGCTGAAAAACTGTTT	TRBD1	92	100	0	192	6.189e-05	1503	1	1	1	NA	GGGGGACTCAGCTTTGTATTTCTGTGCCAGCAGCGTAGATAAGACAGGGGCTGAAAAACTGTTTTTTGGCAGTGGAACCCAGCTCTCTGTCTTGG	GGGGGACTCAGCTTTGTATTTCTGTGCCAGCAGCGTAG----GACAGGGG-TGAAAAACTGTTTTTTGGCAGTGGAACCCAGCTCTCTGTCTTGG	liver	ChILI_29
19132	0	TRBV28	TRBJ2-2	ASGSFVGQGNTGELF	GCCAGCGGATCCTTTGTGGGACAGGGAAACACCGGGGAGCTGTTT	TRBD1	68	124	0	192	6.189e-05	1503	1	1	1	NA	CCGCCAGCACCAACCAGACATCTATGTACCTCTGTGCCAGCGGATCCTTTGTGGGACAGGGAAACACCGGGGAGCTGTTTTTTGGAGAAGGCTCTAGGCTGACCGTACTGG	CCGCCAGCACCAACCAGACATCTATGTACCTCTGTGCCAGC-----------GGGACAGGG-AACACCGGGGAGCTGTTTTTTGGAGAAGGCTCTAGGCTGACCGTACTGG	liver	ChILI_29
19133	0	TRBV2	TRBJ1-3	ASSVEDSGNTIY	GCCAGCAGTGTGGAGGACTCTGGAAACACCATATAT	TRBD2	75	116	0	191	6.157e-05	1505	1	1	1	NA	CCACAAAGCTGGAGGACTCAGCCATGTACTTCTGTGCCAGCAGTGTGGAGGACTCTGGAAACACCATATATTTTGGAGAGGGAAGTTGGCTCACTGTTGTAG	CCACAAAGCTGGAGGACTCAGCCATGTACTTCTGTGCCAGCAGTG----GGACTCTGGAAACACCATATATTTTGGAGAGGGAAGTTGGCTCACTGTTGTAG	liver	ChILI_29
19134	0	TRBV19	TRBJ1-1	ASRPDLTTEAF	GCCAGTAGACCCGACCTCACGACTGAAGCTTTC		151	39	0	190	6.125e-05	1506	1	NA	1	NA	CGGCCCAAAAGAACCCGACAGCTTTCTATCTCTGTGCCAGTAGACCCGACCTCACGACTGAAGCTTTCTTTGGACAAGGCACCAGACTCACAGTTGTA	CGGCCCAAAAGAACCCGACAGCTTTCTATCTCTGTGCCAGTAG-------------ACTGAAGCTTTCTTTGGACAAGGCACCAGACTCACAGTTGTA	liver	ChILI_29
19135	0	TRBV12-3	TRBJ2-7	ASLGGNQY	GCCAGTTTAGGGGGAAACCAGTAC	TRBD1	76	114	0	190	6.125e-05	1506	1	1	1	NA	CAGAACCCAGGGACTCAGCTGTGTACTTCTGTGCCAGTTTAGGGGGAAACCAGTACTTCGGGCCGGGCACCAGGCTCACGGTCACAG	CAGAACCCAGGGACTCAGCTGTGTACTTCTGTGCCAG---AGGGGG----CAGTACTTCGGGCCGGGCACCAGGCTCACGGTCACAG	liver	ChILI_29
19136	0	TRBV7-8	TRBJ1-1	ASSAQQGAPEAF	GCCAGCAGCGCGCAACAGGGGGCCCCTGAAGCTTTC	TRBD1	177	13	0	190	6.125e-05	1506	1	1	1	NA	CCAGCGCACACAGCAGGAGGACTCCGCCGTGTATCTCTGTGCCAGCAGCGCGCAACAGGGGGCCCCTGAAGCTTTCTTTGGACAAGGCACCAGACTCACAGTTGTAG	CCAGCGCACACAGCAGGAGGACTCCGCCGTGTATCTCTGTGCCAGCAGC-----ACAGGGGGC--CTGAAGCTTTCTTTGGACAAGGCACCAGACTCACAGTTGTAG	liver	ChILI_29
19137	0	TRBV9	TRBJ1-1	ASSLEGGEAF	GCCAGCAGCCTCGAGGGGGGGGAAGCTTTC	TRBD2	109	80	0	189	6.093e-05	1509	1	1	1	NA	CTCTGGAGCTGGGGGACTCAGCTTTGTATTTCTGTGCCAGCAGCCTCGAGGGGGGGGAAGCTTTCTTTGGACAAGGCACCAGACTCACAGTTGTAG	CTCTGGAGCTGGGGGACTCAGCTTTGTATTTCTGTGCCAGCAGC------GGGGGGGAAGCTTTCTTTGGACAAGGCACCAGACTCACAGTTGTAG	liver	ChILI_29
19138	0	TRBV18	TRBJ1-2	ASSPGPSLQLAYGYT	GCCAGCTCACCAGGTCCCTCTCTACAGTTAGCCTATGGCTACACC		85	104	0	189	6.093e-05	1509	1	NA	1	NA	GCGAGGAGATTCGGCAGCTTATTTCTGTGCCAGCTCACCAGGTCCCTCTCTACAGTTAGCCTATGGCTACACCTTCGGTTCGGGGACCAGGTTAACCGTTGTAG	GCGAGGAGATTCGGCAGCTTATTTCTGTGCCAGCTCACCA--------------------CTATGGCTACACCTTCGGTTCGGGGACCAGGTTAACCGTTGTAG	liver	ChILI_29
19139	0	TRBV6-2	TRBJ2-1	ASSYWLAAPEKHNEQF	GCCAGCAGTTACTGGCTAGCGGCACCGGAGAAACACAATGAGCAGTTC	TRBD2	78	110	0	188	6.06e-05	1511	1	1	1	NA	GCTCCCTCCCAAACATCTGTGTACTTCTGTGCCAGCAGTTACTGGCTAGCGGCACCGGAGAAACACAATGAGCAGTTCTTCGGGCCAGGGACACGGCTCACCGTGCTAG	GCTCCCTCCCAAACATCTGTGTACTTCTGTGCCAGCAGTTACT--CTAGCGG------------ACAATGAGCAGTTCTTCGGGCCAGGGACACGGCTCACCGTGCTAG	liver	ChILI_29
19140	0	TRBV7-6	TRBJ2-7	ASSNTGASYEQY	GCCAGCAGCAATACAGGGGCCTCCTACGAGCAGTAC	TRBD1	79	109	0	188	6.06e-05	1511	1	1	1	NA	CCAGCGCACAGAGCAGCGGGACTCGGCCATGTATCGCTGTGCCAGCAGCAATACAGGGGCCTCCTACGAGCAGTACTTCGGGCCGGGCACCAGGCTCACGGTCACAG	CCAGCGCACAGAGCAGCGGGACTCGGCCATGTATCGCTGTGCCAGCAGC---ACAGGGG-CTCCTACGAGCAGTACTTCGGGCCGGGCACCAGGCTCACGGTCACAG	liver	ChILI_29
19141	0	TRBV28	TRBJ2-1	ASWTSGPDNEQF	GCCAGTTGGACTAGCGGGCCCGACAATGAGCAGTTC	TRBD2	107	81	0	188	6.06e-05	1511	1	1	1	NA	CCGCCAGCACCAACCAGACATCTATGTACCTCTGTGCCAGTTGGACTAGCGGGCCCGACAATGAGCAGTTCTTCGGGCCAGGGACACGGCTCACCGTGCTAG	CCGCCAGCACCAACCAGACATCTATGTACCTCTGTGCCAG--GGACTAGCGGG----ACAATGAGCAGTTCTTCGGGCCAGGGACACGGCTCACCGTGCTAG	liver	ChILI_29
19142	0	TRBV6-4	TRBJ2-1	ASRTARPYNEQF	GCCAGCAGGACCGCGCGACCCTACAATGAGCAGTTC		116	71	0	187	6.028e-05	1514	1	NA	1	NA	GGCGTCTGCTGTACCCTCTCAGACATCTGTGTACTTCTGTGCCAGCAGGACCGCGCGACCCTACAATGAGCAGTTCTTCGGGCCAGGGACACGGCTCACCGTGCTAG	GGCGTCTGCTGTACCCTCTCAGACATCTGTGTACTTCTGTGCCAGCAG-----------CCTACAATGAGCAGTTCTTCGGGCCAGGGACACGGCTCACCGTGCTAG	liver	ChILI_29
19143	0	TRBV4-1	TRBJ2-1	ASSQALAGASYNEQF	GCCAGCAGCCAAGCCCTAGCGGGAGCGTCCTACAATGAGCAGTTC	TRBD2	105	81	0	186	5.996e-05	1515	1	2	1	NA	GCAGCCAGAAGACTCAGCCCTGTATCTCTGCGCCAGCAGCCAAGCCCTAGCGGGAGCGTCCTACAATGAGCAGTTCTTCGGGCCAGGGACACGGCTCACCGTGCTAG	GCAGCCAGAAGACTCAGCCCTGTATCTCTGCGCCAGCAGCCAAG--CTAGCGGGAG--TCCTACAATGAGCAGTTCTTCGGGCCAGGGACACGGCTCACCGTGCTAG	liver	ChILI_29
19144	0	TRBV6-1	TRBJ1-1	ASSQTGTNTEAF	GCCAGCAGCCAGACAGGTACGAACACTGAAGCTTTC	TRBD1	118	68	0	186	5.996e-05	1515	1	1	1	NA	CGGCTGCTCCCTCCCAGACATCTGTGTACTTCTGTGCCAGCAGCCAGACAGGTACGAACACTGAAGCTTTCTTTGGACAAGGCACCAGACTCACAGTTGTAG	CGGCTGCTCCCTCCCAGACATCTGTGTACTTCTGTGCCAGCAG---GACAGG---GAACACTGAAGCTTTCTTTGGACAAGGCACCAGACTCACAGTTGTAG	liver	ChILI_29
19145	0	TRBV4-1	TRBJ2-2	ASQPGNTGELF	GCCAGCCAACCTGGTAACACCGGGGAGCTGTTT		71	114	0	185	5.964e-05	1517	1	NA	1	NA	GCAGCCAGAAGACTCAGCCCTGTATCTCTGCGCCAGCCAACCTGGTAACACCGGGGAGCTGTTTTTTGGAGAAGGCTCTAGGCTGACCGTACTGG	GCAGCCAGAAGACTCAGCCCTGTATCTCTGCGCCAGC---------AACACCGGGGAGCTGTTTTTTGGAGAAGGCTCTAGGCTGACCGTACTGG	liver	ChILI_29
19146	0	TRBV7-2	TRBJ2-7	ASGLALTYEQY	GCCAGCGGACTAGCTTTAACCTACGAGCAGTAC	TRBD2	86	99	0	185	5.964e-05	1517	1	1	1	NA	CCAGCGCACACAGCAGGAGGACTCGGCCGTGTATCTCTGTGCCAGCGGACTAGCTTTAACCTACGAGCAGTACTTCGGGCCGGGCACCAGGCTCACGGTCACAG	CCAGCGCACACAGCAGGAGGACTCGGCCGTGTATCTCTGTGCCAGCGGACTAGC-----CCTACGAGCAGTACTTCGGGCCGGGCACCAGGCTCACGGTCACAG	liver	ChILI_29
19147	0	TRBV5-5	TRBJ2-3	ASSPPRTGEADTQY	GCCAGCAGCCCCCCGAGGACAGGGGAGGCAGATACGCAGTAT	TRBD1	101	84	0	185	5.964e-05	1517	1	1	1	NA	GCTGGGGGACTCGGCCCTGTATCTCTGTGCCAGCAGCCCCCCGAGGACAGGGGAGGCAGATACGCAGTATTTTGGCCCAGGCACCCGGCTGACAGTGCTCG	GCTGGGGGACTCGGCCCTGTATCTCTGTGCCAGCAGC-------GGACAGGGG---CAGATACGCAGTATTTTGGCCCAGGCACCCGGCTGACAGTGCTCG	liver	ChILI_29
19148	0	TRBV6-1	TRBJ2-1	ASSPSTSGNNEQF	GCCAGCAGTCCATCGACTAGCGGGAACAATGAGCAGTTC	TRBD2	108	76	0	184	5.931e-05	1520	1	2	1	NA	CGGCTGCTCCCTCCCAGACATCTGTGTACTTCTGTGCCAGCAGTCCATCGACTAGCGGGAACAATGAGCAGTTCTTCGGGCCAGGGACACGGCTCACCGTGCTAG	CGGCTGCTCCCTCCCAGACATCTGTGTACTTCTGTGCCAGCAGT-----GACTAGCGGGAACAATGAGCAGTTCTTCGGGCCAGGGACACGGCTCACCGTGCTAG	liver	ChILI_29
19149	0	TRBV12-5	TRBJ2-3	ASGYSDTQY	GCTAGTGGGTACAGCGATACGCAGTAT		99	84	0	183	5.899e-05	1521	1	NA	1	NA	CAGAACCCAGGGACTCAGCTGTGTATTTTTGTGCTAGTGGGTACAGCGATACGCAGTATTTTGGCCCAGGCACCCGGCTGACAGTGCTCG	CAGAACCCAGGGACTCAGCTGTGTATTTTTGTGCTAGTGG-------GATACGCAGTATTTTGGCCCAGGCACCCGGCTGACAGTGCTCG	liver	ChILI_29
19150	0	TRBV3-1	TRBJ2-3	ASQVGTSGSWADTQY	GCCAGCCAAGTCGGGACTAGCGGGAGTTGGGCAGATACGCAGTAT	TRBD2	92	91	0	183	5.899e-05	1521	1	2	1	NA	GGAGCTTGGTGACTCTGCTGTGTATTTCTGTGCCAGCCAAGTCGGGACTAGCGGGAGTTGGGCAGATACGCAGTATTTTGGCCCAGGCACCCGGCTGACAGTGCTCG	GGAGCTTGGTGACTCTGCTGTGTATTTCTGTGCCAGC------GGGACTAGCGGGAG-----CAGATACGCAGTATTTTGGCCCAGGCACCCGGCTGACAGTGCTCG	liver	ChILI_29
19151	0	TRBV28	TRBJ2-7	ASRPGTSYEQY	GCCAGCAGGCCAGGGACCTCCTACGAGCAGTAC	TRBD1	96	84	0	180	5.803e-05	1523	1	1	1	NA	CCGCCAGCACCAACCAGACATCTATGTACCTCTGTGCCAGCAGGCCAGGGACCTCCTACGAGCAGTACTTCGGGCCGGGCACCAGGCTCACGGTCACAG	CCGCCAGCACCAACCAGACATCTATGTACCTCTGTGCCAGCAG--CAGGG--CTCCTACGAGCAGTACTTCGGGCCGGGCACCAGGCTCACGGTCACAG	liver	ChILI_29
19152	0	TRBV29-1	TRBJ2-2	SVLGQTNTGELF	AGCGTTTTAGGACAGACTAACACCGGGGAGCTGTTT	TRBD1	72	105	0	177	5.706e-05	1524	1	1	1	NA	GAGCCCTGAAGACAGCAGCATATATCTCTGCAGCGTTTTAGGACAGACTAACACCGGGGAGCTGTTTTTTGGAGAAGGCTCTAGGCTGACCGTACTGG	GAGCCCTGAAGACAGCAGCATATATCTCTGCAGCGTT---GGACAG---AACACCGGGGAGCTGTTTTTTGGAGAAGGCTCTAGGCTGACCGTACTGG	liver	ChILI_29
19153	0	TRBV4-1	TRBJ2-2	ASSSWGAGELF	GCCAGCAGTTCGTGGGGGGCCGGGGAGCTGTTT	TRBD1	62	115	0	177	5.706e-05	1524	1	1	1	NA	GCAGCCAGAAGACTCAGCCCTGTATCTCTGCGCCAGCAGTTCGTGGGGGGCCGGGGAGCTGTTTTTTGGAGAAGGCTCTAGGCTGACCGTACTGG	GCAGCCAGAAGACTCAGCCCTGTATCTCTGCGCCAGCAG------GGGGGCCGGGGAGCTGTTTTTTGGAGAAGGCTCTAGGCTGACCGTACTGG	liver	ChILI_29
19154	3	TRBV29-1	TRBJ1-4	SVGSGGTNEKLF	AGCGTTGGAAGCGGGGGAACTAATGAAAAACTGTTT	TRBD2	84	92	0	176	5.674e-05	1526	1	1	1	NA	GAGCCCTGAAGACAGCAGCATATATCTCTGCAGCGTTGGAAGCGGGGGAACTAATGAAAAACTGTTTTTTGGCAGTGGAACCCAGCTCTCTGTCTTGG	GAGCCCTGAAGACAGCAGCATATATCTCTGCAGCGTTG--AGCGGGGGAACTAATGAAAAACTGTTTTTTGGCAGTGGAACCCAGCTCTCTGTCTTGG	liver	ChILI_29
19155	0	TRBV30	TRBJ2-3	AWRRPPDTQY	GCCTGGAGGCGCCCCCCAGATACGCAGTAT		78	98	0	176	5.674e-05	1526	1	NA	1	NA	CCTTCTCAGTGACTCTGGCTTCTATCTCTGTGCCTGGAGGCGCCCCCCAGATACGCAGTATTTTGGCCCAGGCACCCGGCTGACAGTGCTCG	CCTTCTCAGTGACTCTGGCTTCTATCTCTGTGCCTGGAG--------CAGATACGCAGTATTTTGGCCCAGGCACCCGGCTGACAGTGCTCG	liver	ChILI_29
19156	0	TRBV11-2	TRBJ1-1	ASSFRDWGTEAF	GCCAGCAGCTTCAGGGATTGGGGCACTGAAGCTTTC	TRBD1	16	160	0	176	5.674e-05	1526	1	1	1	NA	GCAAAGCTTGAGGACTCGGCCGTGTATCTCTGTGCCAGCAGCTTCAGGGATTGGGGCACTGAAGCTTTCTTTGGACAAGGCACCAGACTCACAGTTGTAG	GCAAAGCTTGAGGACTCGGCCGTGTATCTCTGTGCCAGCAGCTT--------GGGGCACTGAAGCTTTCTTTGGACAAGGCACCAGACTCACAGTTGTAG	liver	ChILI_29
19157	0	TRBV9	TRBJ2-1	ASSVGGGDNEQF	GCCAGCAGCGTAGGTGGCGGCGACAATGAGCAGTTC		88	87	0	175	5.641e-05	1529	1	NA	1	NA	GGGGGACTCAGCTTTGTATTTCTGTGCCAGCAGCGTAGGTGGCGGCGACAATGAGCAGTTCTTCGGGCCAGGGACACGGCTCACCGTGCTAG	GGGGGACTCAGCTTTGTATTTCTGTGCCAGCAGCGTAG---------ACAATGAGCAGTTCTTCGGGCCAGGGACACGGCTCACCGTGCTAG	liver	ChILI_29
19158	0	TRBV6-1	TRBJ2-1	ASSSADGGNEQF	GCCAGCAGCTCCGCCGATGGGGGCAATGAGCAGTTC	TRBD1	71	104	0.026	175	5.641e-05	1529	1	1	1	NA	GCTCCCTCCCAGACATCTGTTTACTTCTGTGCCAGCAGCTCCGCCGATGGGGGCAATGAGCAGTTCTTCGGGCCAGGGACACGGCTCACCGTGCTA	GCTCCCTCCCAGACATCTGTGTACTTCTGTGCCAGCAG----------GGGGGCAATGAGCAGTTCTTCGGGCCAGGGACACGGCTCACCGTGCTA	liver	ChILI_29
19159	0	TRBV5-5	TRBJ1-5	ASSLGMGGQPQH	GCCAGCAGCTTGGGGATGGGGGGGCAGCCCCAGCAT	TRBD2	63	112	0	175	5.641e-05	1529	1	1	1	NA	GCTGGGGGACTCGGCCCTGTATCTCTGTGCCAGCAGCTTGGGGATGGGGGGGCAGCCCCAGCATTTTGGTGATGGGACTCGACTCTCCATCCTAG	GCTGGGGGACTCGGCCCTGTATCTCTGTGCCAGCAGCTTGG----GGGGGGGCAGCCCCAGCATTTTGGTGATGGGACTCGACTCTCCATCCTAG	liver	ChILI_29
19160	0	TRBV9	TRBJ1-6	ASSARLSSYNSPLH	GCCAGCAGCGCTCGACTAAGCTCCTATAATTCACCCCTCCAC	TRBD2	102	72	0	174	5.609e-05	1532	1	1	2	NA	GGGGGACTCAGCTTTGTATTTCTGTGCCAGCAGCGCTCGACTAAGCTCCTATAATTCACCCCTCCACTTTGGGAACGGGACCAGGCTCACTGTGACAG	GGGGGACTCAGCTTTGTATTTCTGTGCCAGCAGCG---GACTA--CTCCTATAATTCACCCCTCCACTTTGGGAACGGGACCAGGCTCACTGTGACAG	liver	ChILI_29
19161	0	TRBV9	TRBJ2-6	ASSPPSGANVLT	GCCAGCAGCCCGCCGTCGGGGGCCAACGTCCTGACT		95	79	0	174	5.609e-05	1532	1	NA	1	NA	GGGGGACTCAGCTTTGTATTTCTGTGCCAGCAGCCCGCCGTCGGGGGCCAACGTCCTGACTTTCGGGGCCGGCAGCAGGCTGACCGTGCTGG	GGGGGACTCAGCTTTGTATTTCTGTGCCAGCAGC---------GGGGCCAACGTCCTGACTTTCGGGGCCGGCAGCAGGCTGACCGTGCTGG	liver	ChILI_29
19162	0	TRBV6-4	TRBJ2-1	ASSEGGFYNEQF	GCCAGCAGCGAGGGGGGGTTCTACAATGAGCAGTTC	TRBD2	72	102	0	174	5.609e-05	1532	1	1	1	NA	GGCGTCTGCTGTACCCTCTCAGACATCTGTGTACTTCTGTGCCAGCAGCGAGGGGGGGTTCTACAATGAGCAGTTCTTCGGGCCAGGGACACGGCTCACCGTGCTAG	GGCGTCTGCTGTACCCTCTCAGACATCTGTGTACTTCTGTGCCAGCAG---GGGGGGG--CTACAATGAGCAGTTCTTCGGGCCAGGGACACGGCTCACCGTGCTAG	liver	ChILI_29
19163	0	TRBV6-1	TRBJ2-7	ASSETLTSKRVYEQY	GCCAGCAGTGAAACCCTCACTAGCAAGAGGGTCTACGAGCAGTAC	TRBD2	87	86	0	173	5.577e-05	1535	1	1	1	NA	GCTCCCTCCCAGACATCTGTGTACTTCTGTGCCAGCAGTGAAACCCTCACTAGCAAGAGGGTCTACGAGCAGTACTTCGGGCCGGGCACCAGGCTCACGGTCACAG	GCTCCCTCCCAGACATCTGTGTACTTCTGTGCCAGCAGTGAA------ACTAGC--------CTACGAGCAGTACTTCGGGCCGGGCACCAGGCTCACGGTCACAG	liver	ChILI_29
19164	0	TRBV20-1	TRBJ2-2	SAREASFYGELF	AGTGCTAGAGAGGCTAGTTTTTACGGGGAGCTGTTT		160	13	0	173	5.577e-05	1535	1	NA	1	NA	GCCCATCCTGAAGACAGCAGCTTCTACATCTGCAGTGCTAGAGAGGCTAGTTTTTACGGGGAGCTGTTTTTTGGAGAAGGCTCTAGGCTGACCGTACTGG	GCCCATCCTGAAGACAGCAGCTTCTACATCTGCAGTGCTAGAGA------------CGGGGAGCTGTTTTTTGGAGAAGGCTCTAGGCTGACCGTACTGG	liver	ChILI_29
19165	0	TRBV6-1	TRBJ2-2	ASTAPEALTGELF	GCCAGCACAGCCCCCGAGGCACTCACCGGGGAGCTGTTT		45	127	0.027	172	5.545e-05	1537	1	NA	1	NA	GCTCCCTCCCAGACATCTGTGTACTTCTTTGCCAGCACAGCCCCCGAGGCACTCACCGGGGAGCTGTTTTTTGGAGAAGGCTCTAGGCTGACCGTACTG	GCTCCCTCCCAGACATCTGTGTACTTCTGTGCCAGCA----------------CACCGGGGAGCTGTTTTTTGGAGAAGGCTCTAGGCTGACCGTACTG	liver	ChILI_29
19166	0	TRBV12-3	TRBJ2-5	ASRLAGFQETQY	GCCAGCAGGCTAGCGGGGTTCCAAGAGACCCAGTAC	TRBD2	75	97	0	172	5.545e-05	1537	1	1	1	NA	CAGAACCCAGGGACTCAGCTGTGTACTTCTGTGCCAGCAGGCTAGCGGGGTTCCAAGAGACCCAGTACTTCGGGCCAGGCACGCGGCTCCTGGTGCTCG	CAGAACCCAGGGACTCAGCTGTGTACTTCTGTGCCAGCAG-CTAGCGGGG--CCAAGAGACCCAGTACTTCGGGCCAGGCACGCGGCTCCTGGTGCTCG	liver	ChILI_29
19167	0	TRBV4-3	TRBJ2-1	ASSQAVRLEGEQF	GCCAGCAGCCAAGCCGTAAGGCTAGAGGGTGAGCAGTTC	TRBD2	101	70	0	171	5.512e-05	1539	1	2	1	NA	GCAGCCAGAAGACTCGGCCCTGTATCTCTGCGCCAGCAGCCAAGCCGTAAGGCTAGAGGGTGAGCAGTTCTTCGGGCCAGGGACACGGCTCACCGTGCTAG	GCAGCCAGAAGACTCGGCCCTGTATCTCTGCGCCAGCAGCCAAG-----------GAGGGTGAGCAGTTCTTCGGGCCAGGGACACGGCTCACCGTGCTAG	liver	ChILI_29
19168	0	TRBV4-3	TRBJ2-7	ASSQDLMYEQY	GCCAGCAGCCAAGATTTAATGTACGAGCAGTAC		82	89	0	171	5.512e-05	1539	1	NA	1	NA	GCAGCCAGAAGACTCGGCCCTGTATCTCTGCGCCAGCAGCCAAGATTTAATGTACGAGCAGTACTTCGGGCCGGGCACCAGGCTCACGGTCACAG	GCAGCCAGAAGACTCGGCCCTGTATCTCTGCGCCAGCAGCCAAGA-------TACGAGCAGTACTTCGGGCCGGGCACCAGGCTCACGGTCACAG	liver	ChILI_29
19169	0	TRBV27	TRBJ2-2	ASPPGATPGELF	GCCAGCCCCCCGGGGGCAACACCGGGGGAGCTGTTT	TRBD1	138	33	0	171	5.512e-05	1539	1	1	1	NA	CGCCCAGCCCCAACCAGACCTCTCTGTACTTCTGTGCCAGCCCCCCGGGGGCAACACCGGGGGAGCTGTTTTTTGGAGAAGGCTCTAGGCTGACCGTACTGG	CGCCCAGCCCCAACCAGACCTCTCTGTACTTCTGTGCCAGC-----GGGGGC-------GGGGAGCTGTTTTTTGGAGAAGGCTCTAGGCTGACCGTACTGG	liver	ChILI_29
19170	0	TRBV7-2	TRBJ2-1	ASSSTSGIYNEQF	GCCAGCAGCTCGACTAGCGGGATATACAATGAGCAGTTC	TRBD2	94	75	0	169	5.448e-05	1542	1	2	1	NA	CCAGCGCACACAGCAGGAGGACTCGGCCGTGTATCTCTGTGCCAGCAGCTCGACTAGCGGGATATACAATGAGCAGTTCTTCGGGCCAGGGACACGGCTCACCGTGCTAG	CCAGCGCACACAGCAGGAGGACTCGGCCGTGTATCTCTGTGCCAGCAGCT-GACTAGCGGGA--TACAATGAGCAGTTCTTCGGGCCAGGGACACGGCTCACCGTGCTAG	liver	ChILI_29
19171	0	TRBV6-6	TRBJ1-5	ASSPNYGTGLLANQPQH	GCCAGCAGTCCGAACTACGGGACAGGCCTACTTGCCAATCAGCCCCAGCAT	TRBD1	56	112	0	168	5.416e-05	1543	4	1	1	NA	GCTCCCTCCCAGACATCTGTGTACTTCTGTGCCAGCAGTCCGAACTACGGGACAGGCCTACTTGCCAATCAGCCCCAGCATTTTGGTGATGGGACTCGACTCTCCATCCTA	GCTCCCTCCCAGACATCTGTGTACTTCTGTGCCAGCAGTC--------GGGACAGG---------CAATCAGCCCCAGCATTTTGGTGATGGGACTCGACTCTCCATCCTA	liver	ChILI_29
19172	0	TRBV14	TRBJ2-7	ASSQDRYEQY	GCCAGCAGCCAAGATCGGTACGAGCAGTAC		71	97	0	168	5.416e-05	1543	1	NA	1	NA	GCAGAACTGGAGGATTCTGGAGTTTATTTCTGTGCCAGCAGCCAAGATCGGTACGAGCAGTACTTCGGGCCGGGCACCAGGCTCACGGTCACAG	GCAGAACTGGAGGATTCTGGAGTTTATTTCTGTGCCAGCAGCCAAGA----TACGAGCAGTACTTCGGGCCGGGCACCAGGCTCACGGTCACAG	liver	ChILI_29
19173	0	TRBV5-1	TRBJ2-3	ASSGGAEDTQY	GCCAGCAGCGGGGGGGCGGAGGATACGCAGTAT	TRBD2	83	85	0	168	5.416e-05	1543	1	1	1	NA	GGAGCTGGGGGACTCGGCCCTTTATCTTTGCGCCAGCAGCGGGGGGGCGGAGGATACGCAGTATTTTGGCCCAGGCACCCGGCTGACAGTGCTCG	GGAGCTGGGGGACTCGGCCCTTTATCTTTGCGCCAGCAGCGGGGGGG-----GATACGCAGTATTTTGGCCCAGGCACCCGGCTGACAGTGCTCG	liver	ChILI_29
19174	0	TRBV7-2	TRBJ1-5	ASSLERGLVQPQH	GCCAGCAGCTTAGAGAGGGGGCTCGTTCAGCCCCAGCAT	TRBD1	75	92	0	167	5.383e-05	1546	1	1	1	NA	CCAGCGCACACAGCAGGAGGACTCGGCCGTGTATCTCTGTGCCAGCAGCTTAGAGAGGGGGCTCGTTCAGCCCCAGCATTTTGGTGATGGGACTCGACTCTCCATCCTAG	CCAGCGCACACAGCAGGAGGACTCGGCCGTGTATCTCTGTGCCAGCAGCTTAG--AGGGGGC----TCAGCCCCAGCATTTTGGTGATGGGACTCGACTCTCCATCCTAG	liver	ChILI_29
19175	0	TRBV12-3	TRBJ2-1	ASRGGGSSYNEQF	GCCAGCAGGGGCGGGGGGAGCTCCTACAATGAGCAGTTC	TRBD2	57	110	0	167	5.383e-05	1546	1	1	1	NA	CAGAACCCAGGGACTCAGCTGTGTACTTCTGTGCCAGCAGGGGCGGGGGGAGCTCCTACAATGAGCAGTTCTTCGGGCCAGGGACACGGCTCACCGTGCTAG	CAGAACCCAGGGACTCAGCTGTGTACTTCTGTGCCAGCAG--GCGGGGGG--CTCCTACAATGAGCAGTTCTTCGGGCCAGGGACACGGCTCACCGTGCTAG	liver	ChILI_29
19176	0	TRBV9	TRBJ2-5	ASSVEGRETQY	GCCAGCAGCGTAGAGGGTCGAGAGACCCAGTAC	TRBD2	98	68	0	166	5.351e-05	1548	1	2	1	NA	GGGGGACTCAGCTTTGTATTTCTGTGCCAGCAGCGTAGAGGGTCGAGAGACCCAGTACTTCGGGCCAGGCACGCGGCTCCTGGTGCTCG	GGGGGACTCAGCTTTGTATTTCTGTGCCAGCAGCGTAGAGGG---AGAGACCCAGTACTTCGGGCCAGGCACGCGGCTCCTGGTGCTCG	liver	ChILI_29
19177	0	TRBV5-1	TRBJ2-7	ASSLRGLAYEQY	GCCAGCAGCTTGCGGGGACTGGCCTACGAGCAGTAC	TRBD2	90	76	0	166	5.351e-05	1548	1	1	1	NA	GGAGCTGGGGGACTCGGCCCTTTATCTTTGCGCCAGCAGCTTGCGGGGACTGGCCTACGAGCAGTACTTCGGGCCGGGCACCAGGCTCACGGTCACAG	GGAGCTGGGGGACTCGGCCCTTTATCTTTGCGCCAGCAGCTTGCGGGG-----CCTACGAGCAGTACTTCGGGCCGGGCACCAGGCTCACGGTCACAG	liver	ChILI_29
19178	0	TRBV9	TRBJ2-7	ASSAGLAGAYEQY	GCCAGCAGCGCGGGACTAGCGGGAGCATACGAGCAGTAC	TRBD2	94	68	0	162	5.222e-05	1550	1	2	1	NA	GGGGGACTCAGCTTTGTATTTCTGTGCCAGCAGCGCGGGACTAGCGGGAGCATACGAGCAGTACTTCGGGCCGGGCACCAGGCTCACGGTCACAG	GGGGGACTCAGCTTTGTATTTCTGTGCCAGCAGCG-GGGACTAGCGGGAG--TACGAGCAGTACTTCGGGCCGGGCACCAGGCTCACGGTCACAG	liver	ChILI_29
19179	0	TRBV3-1	TRBJ2-2	ASSQDRTHPGELF	GCCAGCAGCCAAGATCGGACTCATCCCGGGGAGCTGTTT	TRBD2	80	82	0	162	5.222e-05	1550	1	1	1	NA	GGAGCTTGGTGACTCTGCTGTGTATTTCTGTGCCAGCAGCCAAGATCGGACTCATCCCGGGGAGCTGTTTTTTGGAGAAGGCTCTAGGCTGACCGTACTGG	GGAGCTTGGTGACTCTGCTGTGTATTTCTGTGCCAGCAGCCAAGA--GGACT----CCGGGGAGCTGTTTTTTGGAGAAGGCTCTAGGCTGACCGTACTGG	liver	ChILI_29
19180	0	TRBV28	TRBJ2-1	ASSRQLAGGTHEQF	GCCAGCAGCCGACAACTAGCGGGAGGTACCCATGAGCAGTTC	TRBD2	66	96	0	162	5.222e-05	1550	1	2	1	NA	CCGCCAGCACCAACCAGACATCTATGTACCTCTGTGCCAGCAGCCGACAACTAGCGGGAGGTACCCATGAGCAGTTCTTCGGGCCAGGGACACGGCTCACCGTGCTAG	CCGCCAGCACCAACCAGACATCTATGTACCTCTGTGCCAGCAG------ACTAGCGGGAGG-----ATGAGCAGTTCTTCGGGCCAGGGACACGGCTCACCGTGCTAG	liver	ChILI_29
19181	0	TRBV6-5	TRBJ1-1	ASSYAPSLNTEAF	GCCAGCAGTTACGCACCCAGCCTTAACACTGAAGCTTTC		95	66	0	161	5.19e-05	1553	1	NA	1	NA	CGGCTGCTCCCTCCCAGACATCTGTGTACTTCTGTGCCAGCAGTTACGCACCCAGCCTTAACACTGAAGCTTTCTTTGGACAAGGCACCAGACTCACAGTTGTAG	CGGCTGCTCCCTCCCAGACATCTGTGTACTTCTGTGCCAGCAGTTAC------------AACACTGAAGCTTTCTTTGGACAAGGCACCAGACTCACAGTTGTAG	liver	ChILI_29
19182	0	TRBV5-6	TRBJ2-7	ASSSLPRGSSYEQY	GCCAGCAGCTCCCTTCCTAGGGGTAGCTCCTACGAGCAGTAC	TRBD1	70	90	0	160	5.158e-05	1554	1	1	1	NA	GCTGGGGGACTCGGCCCTCTATCTCTGTGCCAGCAGCTCCCTTCCTAGGGGTAGCTCCTACGAGCAGTACTTCGGGCCGGGCACCAGGCTCACGGTCACAG	GCTGGGGGACTCGGCCCTCTATCTCTGTGCCAGCAGCT--------AGGGG---CTCCTACGAGCAGTACTTCGGGCCGGGCACCAGGCTCACGGTCACAG	liver	ChILI_29
19183	0	TRBV6-1	TRBJ2-1	ASYSYEQF	GCCAGTTATTCGTATGAGCAGTTC		79	81	0	160	5.158e-05	1554	1	NA	1	NA	GCTCCCTCCCAGACATCTGTGTACTTCTGTGCCAGTTATTCGTATGAGCAGTTCTTCGGGCCAGGGACACGGCTCACCGTGCTAG	GCTCCCTCCCAGACATCTGTGTACTTCTGTGCCAG--------ATGAGCAGTTCTTCGGGCCAGGGACACGGCTCACCGTGCTAG	liver	ChILI_29
19184	0	TRBV5-1	TRBJ1-4	ASSLESERSEKLF	GCCAGCAGCTTGGAGTCGGAGAGGAGTGAAAAACTGTTT		61	98	0	159	5.126e-05	1556	1	NA	1	NA	GGAGCTGGGGGACTCGGCCCTTTATCTTTGCGCCAGCAGCTTGGAGTCGGAGAGGAGTGAAAAACTGTTTTTTGGCAGTGGAACCCAGCTCTCTGTCTTGG	GGAGCTGGGGGACTCGGCCCTTTATCTTTGCGCCAGCAGCTTGG-------------TGAAAAACTGTTTTTTGGCAGTGGAACCCAGCTCTCTGTCTTGG	liver	ChILI_29
19185	0	TRBV4-3	TRBJ2-1	ASSQASGVLAGGKSYNEQF	GCCAGCAGCCAAGCCTCAGGGGTTCTAGCGGGGGGGAAGTCCTACAATGAGCAGTTC	TRBD2	125	33	0	158	5.093e-05	1557	1	1	1	NA	GCAGCCAGAAGACTCGGCCCTGTATCTCTGCGCCAGCAGCCAAGCCTCAGGGGTTCTAGCGGGGGGGAAGTCCTACAATGAGCAGTTCTTCGGGCCAGGGACACGGCTCACCGTGCTAG	GCAGCCAGAAGACTCGGCCCTGTATCTCTGCGCCAGCAGCCAAG-----------CTAGCGGGGGGG---TCCTACAATGAGCAGTTCTTCGGGCCAGGGACACGGCTCACCGTGCTAG	liver	ChILI_29
19186	0	TRBV20-1	TRBJ2-4	SARDPIMNLLAKNIQY	AGTGCTAGAGACCCAATAATGAACCTCCTAGCCAAAAACATTCAGTAC		76	82	0	158	5.093e-05	1557	1	NA	1	NA	GCCCATCCTGAAGACAGCAGCTTCTACATCTGCAGTGCTAGAGACCCAATAATGAACCTCCTAGCCAAAAACATTCAGTACTTCGGCGCCGGGACCCGGCTCTCAGTGCTGG	GCCCATCCTGAAGACAGCAGCTTCTACATCTGCAGTGCTAGAGA------------------AGCCAAAAACATTCAGTACTTCGGCGCCGGGACCCGGCTCTCAGTGCTGG	liver	ChILI_29
19187	0	TRBV10-3	TRBJ1-1	AISAGTGDEAF	GCCATCAGTGCCGGGACAGGAGATGAAGCTTTC	TRBD1	61	95	0	156	5.029e-05	1559	1	1	1	NA	ACCAGCTCCCAGACATCTGTGTACTTCTGTGCCATCAGTGCCGGGACAGGAGATGAAGCTTTCTTTGGACAAGGCACCAGACTCACAGTTGTAG	ACCAGCTCCCAGACATCTGTGTACTTCTGTGCCATCAGTG--GGGACAGG---TGAAGCTTTCTTTGGACAAGGCACCAGACTCACAGTTGTAG	liver	ChILI_29
19188	0	TRBV12-3	TRBJ2-1	ASSPPRGGNYNEQF	GCCAGCAGTCCCCCCCGGGGCGGAAACTACAATGAGCAGTTC	TRBD1	36	119	0	155	4.997e-05	1560	1	1	1	NA	CAGAACCCAGGGACTCAGCTGTGTACTTCTGTGCCAGCAGTCCCCCCCGGGGCGGAAACTACAATGAGCAGTTCTTCGGGCCAGGGACACGGCTCACCGTGCTAG	CAGAACCCAGGGACTCAGCTGTGTACTTCTGTGCCAGCAGT-------GGGGC-----CTACAATGAGCAGTTCTTCGGGCCAGGGACACGGCTCACCGTGCTAG	liver	ChILI_29
19189	0	TRBV5-1	TRBJ2-1	ASRTGDGHNEQF	GCCAGCAGGACAGGGGATGGACACAATGAGCAGTTC	TRBD1	62	92	0	154	4.964e-05	1561	1	1	1	NA	GGAGCTGGGGGACTCGGCCCTTTATCTTTGCGCCAGCAGGACAGGGGATGGACACAATGAGCAGTTCTTCGGGCCAGGGACACGGCTCACCGTGCTAG	GGAGCTGGGGGACTCGGCCCTTTATCTTTGCGCCAGCAGGACAGGGG------ACAATGAGCAGTTCTTCGGGCCAGGGACACGGCTCACCGTGCTAG	liver	ChILI_29
19190	0	TRBV3-1	TRBJ2-7	ASSQGRLGQGFGEQY	GCCAGCAGCCAAGGCCGCTTGGGACAGGGGTTTGGAGAGCAGTAC	TRBD1	107	47	0	154	4.964e-05	1561	1	1	1	NA	GGAGCTTGGTGACTCTGCTGTGTATTTCTGTGCCAGCAGCCAAGGCCGCTTGGGACAGGGGTTTGGAGAGCAGTACTTCGGGCCGGGCACCAGGCTCACGGTCACAG	GGAGCTTGGTGACTCTGCTGTGTATTTCTGTGCCAGCAGCCAAG-------GGGACAGGGG------GAGCAGTACTTCGGGCCGGGCACCAGGCTCACGGTCACAG	liver	ChILI_29
19191	0	TRBV14	TRBJ2-5	ASSQFWAETQY	GCCAGCAGCCAATTTTGGGCGGAGACCCAGTAC		76	78	0	154	4.964e-05	1561	1	NA	1	NA	GCAGAACTGGAGGATTCTGGAGTTTATTTCTGTGCCAGCAGCCAATTTTGGGCGGAGACCCAGTACTTCGGGCCAGGCACGCGGCTCCTGGTGCTCG	GCAGAACTGGAGGATTCTGGAGTTTATTTCTGTGCCAGCAGCCAA---------GAGACCCAGTACTTCGGGCCAGGCACGCGGCTCCTGGTGCTCG	liver	ChILI_29
19192	0	TRBV18	TRBJ1-1	ASSPGGGNTEAF	GCCAGCTCACCCGGGGGAGGGAACACTGAAGCTTTC	TRBD2	79	75	0	154	4.964e-05	1561	1	2	1	NA	GCGAGGAGATTCGGCAGCTTATTTCTGTGCCAGCTCACCCGGGGGAGGGAACACTGAAGCTTTCTTTGGACAAGGCACCAGACTCACAGTTGTAG	GCGAGGAGATTCGGCAGCTTATTTCTGTGCCAGCTCACC---GGGAGGGAACACTGAAGCTTTCTTTGGACAAGGCACCAGACTCACAGTTGTAG	liver	ChILI_29
19193	0	TRBV29-1	TRBJ2-1	SVEVFYDQRPMKQF	AGCGTTGAAGTTTTTTATGACCAGCGCCCCATGAAGCAGTTC		87	66	0	153	4.932e-05	1565	1	NA	1	NA	GAGCCCTGAAGACAGCAGCATATATCTCTGCAGCGTTGAAGTTTTTTATGACCAGCGCCCCATGAAGCAGTTCTTCGGGCCAGGGACACGGCTCACCGTGCTAG	GAGCCCTGAAGACAGCAGCATATATCTCTGCAGCGTTGAAG------------------------AGCAGTTCTTCGGGCCAGGGACACGGCTCACCGTGCTAG	liver	ChILI_29
19194	0	TRBV19	TRBJ2-1	ASSIGGISYNEQF	GCCAGTAGTATCGGGGGGATATCCTACAATGAGCAGTTC	TRBD2	89	63	0	152	4.9e-05	1566	1	1	1	NA	CGGCCCAAAAGAACCCGACAGCTTTCTATCTCTGTGCCAGTAGTATCGGGGGGATATCCTACAATGAGCAGTTCTTCGGGCCAGGGACACGGCTCACCGTGCTAG	CGGCCCAAAAGAACCCGACAGCTTTCTATCTCTGTGCCAGTAGTATCGGGGGG---TCCTACAATGAGCAGTTCTTCGGGCCAGGGACACGGCTCACCGTGCTAG	liver	ChILI_29
19195	0	TRBV3-1	TRBJ2-1	ASSQRWGWRDGDEQF	GCCAGCAGCCAACGTTGGGGTTGGCGGGATGGCGATGAGCAGTTC	TRBD2	73	79	0	152	4.9e-05	1566	1	2	1	NA	GGAGCTTGGTGACTCTGCTGTGTATTTCTGTGCCAGCAGCCAACGTTGGGGTTGGCGGGATGGCGATGAGCAGTTCTTCGGGCCAGGGACACGGCTCACCGTGCTAG	GGAGCTTGGTGACTCTGCTGTGTATTTCTGTGCCAGCAGCCAA-----------GCGGGA-----ATGAGCAGTTCTTCGGGCCAGGGACACGGCTCACCGTGCTAG	liver	ChILI_29
19196	0	TRBV2	TRBJ2-1	ASPTVSQRGTYNEQF	GCCAGTCCCACCGTCAGCCAGCGGGGTACCTACAATGAGCAGTTC	TRBD2	76	75	0	151	4.868e-05	1568	1	1	1	NA	CCACAAAGCTGGAGGACTCAGCCATGTACTTCTGTGCCAGTCCCACCGTCAGCCAGCGGGGTACCTACAATGAGCAGTTCTTCGGGCCAGGGACACGGCTCACCGTGCTAG	CCACAAAGCTGGAGGACTCAGCCATGTACTTCTGTGCCAG--------------AGCGGGG--CCTACAATGAGCAGTTCTTCGGGCCAGGGACACGGCTCACCGTGCTAG	liver	ChILI_29
19197	0	TRBV5-1	TRBJ2-7	ASSLGLAGGKPYEQY	GCCAGCAGCTTGGGACTAGCGGGAGGGAAGCCCTACGAGCAGTAC	TRBD2	60	91	0	151	4.868e-05	1568	1	2	1	NA	GGAGCTGGGGGACTCGGCCCTTTATCTTTGCGCCAGCAGCTTGGGACTAGCGGGAGGGAAGCCCTACGAGCAGTACTTCGGGCCGGGCACCAGGCTCACGGTCACAG	GGAGCTGGGGGACTCGGCCCTTTATCTTTGCGCCAGCAGCTTGGGACTAGCGGGAGGG----CCTACGAGCAGTACTTCGGGCCGGGCACCAGGCTCACGGTCACAG	liver	ChILI_29
19198	0	TRBV28	TRBJ2-2	ASSLATGELF	GCCAGCAGTCTCGCCACCGGGGAGCTGTTT		56	95	0	151	4.868e-05	1568	1	NA	1	NA	CCGCCAGCACCAACCAGACATCTATGTACCTCTGTGCCAGCAGTCTCGCCACCGGGGAGCTGTTTTTTGGAGAAGGCTCTAGGCTGACCGTACTGG	CCGCCAGCACCAACCAGACATCTATGTACCTCTGTGCCAGCAGT-----CACCGGGGAGCTGTTTTTTGGAGAAGGCTCTAGGCTGACCGTACTGG	liver	ChILI_29
19199	0	TRBV3-1	TRBJ1-6	ASPNWGLGQGSNSPLH	GCCAGCCCAAACTGGGGGCTGGGGCAGGGGAGTAATTCACCCCTCCAC	TRBD1	53	98	0	151	4.868e-05	1568	1	1	1	NA	GGAGCTTGGTGACTCTGCTGTGTATTTCTGTGCCAGCCCAAACTGGGGGCTGGGGCAGGGGAGTAATTCACCCCTCCACTTTGGGAATGGGACCAGGCTCACTGTGACAG	GGAGCTTGGTGACTCTGCTGTGTATTTCTGTGCCAGC-------GGGGGC-------------TAATTCACCCCTCCACTTTGGGAATGGGACCAGGCTCACTGTGACAG	liver	ChILI_29
19200	0	TRBV4-1	TRBJ2-7	ASSQQGVGEQY	GCCAGCAGCCAGCAAGGGGTTGGCGAGCAGTAC	TRBD1	74	76	0	150	4.835e-05	1572	1	1	1	NA	GCAGCCAGAAGACTCAGCCCTGTATCTCTGCGCCAGCAGCCAGCAAGGGGTTGGCGAGCAGTACTTCGGGCCGGGCACCAGGCTCACGGTCACAG	GCAGCCAGAAGACTCAGCCCTGTATCTCTGCGCCAGCAGCCA---AGGGG----CGAGCAGTACTTCGGGCCGGGCACCAGGCTCACGGTCACAG	liver	ChILI_29
19201	0	TRBV5-6	TRBJ2-2	ASSLRQGVTGELF	GCCAGCAGCTTAAGACAGGGGGTTACCGGGGAGCTGTTT	TRBD1	22	128	0	150	4.835e-05	1572	1	1	1	NA	GCTGGGGGACTCGGCCCTCTATCTCTGTGCCAGCAGCTTAAGACAGGGGGTTACCGGGGAGCTGTTTTTTGGAGAAGGCTCTAGGCTGACCGTACTGG	GCTGGGGGACTCGGCCCTCTATCTCTGTGCCAGCAGCTT--GACAGGGGG--ACCGGGGAGCTGTTTTTTGGAGAAGGCTCTAGGCTGACCGTACTGG	liver	ChILI_29
19202	0	TRBV4-1	TRBJ2-7	ASSQGYEQY	GCCAGCAGCCAAGGATACGAGCAGTAC		60	89	0	149	4.803e-05	1574	1	NA	1	NA	GCAGCCAGAAGACTCAGCCCTGTATCTCTGCGCCAGCAGCCAAGGATACGAGCAGTACTTCGGGCCGGGCACCAGGCTCACGGTCACAG	GCAGCCAGAAGACTCAGCCCTGTATCTCTGCGCCAGCAGCCAAG--TACGAGCAGTACTTCGGGCCGGGCACCAGGCTCACGGTCACAG	liver	ChILI_29
19203	0	TRBV6-2	TRBJ2-1	ASYSEKNEQF	GCCAGTTACTCAGAAAAAAATGAGCAGTTC		72	77	0	149	4.803e-05	1574	1	NA	1	NA	GCTCCCTCCCAAACATCTGTGTACTTCTGTGCCAGTTACTCAGAAAAAAATGAGCAGTTCTTCGGGCCAGGGACACGGCTCACCGTGCTAG	GCTCCCTCCCAAACATCTGTGTACTTCTGTGCCAG-------------AATGAGCAGTTCTTCGGGCCAGGGACACGGCTCACCGTGCTAG	liver	ChILI_29
19204	0	TRBV28	TRBJ2-1	ASLPLWTDETDNEQF	GCCAGTTTACCCCTCTGGACAGATGAAACTGACAATGAGCAGTTC	TRBD1	59	89	0	148	4.771e-05	1576	1	1	1	NA	CCGCCAGCACCAACCAGACATCTATGTACCTCTGTGCCAGTTTACCCCTCTGGACAGATGAAACTGACAATGAGCAGTTCTTCGGGCCAGGGACACGGCTCACCGTGCTAG	CCGCCAGCACCAACCAGACATCTATGTACCTCTGTGCCAG-----------GGACAG---------ACAATGAGCAGTTCTTCGGGCCAGGGACACGGCTCACCGTGCTAG	liver	ChILI_29
19205	0	TRBV29-1	TRBJ2-1	SVEGLGAVEQF	AGCGTTGAAGGACTAGGAGCGGTTGAGCAGTTC	TRBD2	70	76	0	146	4.707e-05	1577	1	1	1	NA	GAGCCCTGAAGACAGCAGCATATATCTCTGCAGCGTTGAAGGACTAGGAGCGGTTGAGCAGTTCTTCGGGCCAGGGACACGGCTCACCGTGCTAG	GAGCCCTGAAGACAGCAGCATATATCTCTGCAGCGTTGAAGGACTAG-------TGAGCAGTTCTTCGGGCCAGGGACACGGCTCACCGTGCTAG	liver	ChILI_29
19206	0	TRBV7-9	TRBJ2-7	ASPALSYEQY	GCCAGCCCCGCCCTCTCCTACGAGCAGTAC	TRBD2	76	70	0	146	4.707e-05	1577	1	1	1	NA	CCAGCGCACAGAGCAGGGGGACTCGGCCATGTATCTCTGTGCCAGCCCCGCCCTCTCCTACGAGCAGTACTTCGGGCCGGGCACCAGGCTCACGGTCACAG	CCAGCGCACAGAGCAGGGGGACTCGGCCATGTATCTCTGTGCCAGCCCCGC---CTCCTACGAGCAGTACTTCGGGCCGGGCACCAGGCTCACGGTCACAG	liver	ChILI_29
19207	0	TRBV9	TRBJ2-7	ASSEGGEVDEQY	GCCAGCTCAGAGGGGGGGGAGGTTGACGAGCAGTAC	TRBD2	74	71	0	145	4.674e-05	1579	1	1	1	NA	GGGGGACTCAGCTTTGTATTTCTGTGCCAGCTCAGAGGGGGGGGAGGTTGACGAGCAGTACTTCGGGCCGGGCACCAGGCTCACGGTCACAG	GGGGGACTCAGCTTTGTATTTCTGTGCCAGC------GGGGGGG------ACGAGCAGTACTTCGGGCCGGGCACCAGGCTCACGGTCACAG	liver	ChILI_29
19208	0	TRBV2	TRBJ2-5	ASGTEGETQY	GCCAGCGGGACTGAGGGGGAGACCCAGTAC	TRBD2	49	96	0	145	4.674e-05	1579	1	2	1	NA	CCACAAAGCTGGAGGACTCAGCCATGTACTTCTGTGCCAGCGGGACTGAGGGGGAGACCCAGTACTTCGGGCCAGGCACGCGGCTCCTGGTGCTCG	CCACAAAGCTGGAGGACTCAGCCATGTACTTCTGTGCCAGCGGGA--------GAGACCCAGTACTTCGGGCCAGGCACGCGGCTCCTGGTGCTCG	liver	ChILI_29
19209	0	TRBV3-1	TRBJ2-7	ASSPGSGSSYEQY	GCCAGCAGCCCAGGATCGGGGTCCTCCTACGAGCAGTAC	TRBD2	58	86	0	144	4.642e-05	1581	1	1	1	NA	GGAGCTTGGTGACTCTGCTGTGTATTTCTGTGCCAGCAGCCCAGGATCGGGGTCCTCCTACGAGCAGTACTTCGGGCCGGGCACCAGGCTCACGGTCACAG	GGAGCTTGGTGACTCTGCTGTGTATTTCTGTGCCAGCAGCC------CGGGG--CTCCTACGAGCAGTACTTCGGGCCGGGCACCAGGCTCACGGTCACAG	liver	ChILI_29
19210	0	TRBV11-3	TRBJ2-2	ASSAGYRGFRTPGELF	GCCAGCAGCGCTGGATACAGGGGCTTCAGAACACCGGGGGAGCTGTTT	TRBD1	122	21	0	143	4.61e-05	1582	1	1	1	NA	GCAGAGCTTGGGGACTCGGCCGTGTATCTCTGTGCCAGCAGCGCTGGATACAGGGGCTTCAGAACACCGGGGGAGCTGTTTTTTGGAGAAGGCTCTAGGCTGACCGTACTGG	GCAGAGCTTGGGGACTCGGCCGTGTATCTCTGTGCCAGCAGC-------ACAGGGG-------------GGGGAGCTGTTTTTTGGAGAAGGCTCTAGGCTGACCGTACTGG	liver	ChILI_29
19211	0	TRBV9	TRBJ2-5	ASSTGDSQETQY	GCCAGCAGCACCGGGGACAGCCAAGAGACCCAGTAC	TRBD1	66	76	0	142	4.578e-05	1583	1	1	1	NA	GGGGGACTCAGCTTTGTATTTCTGTGCCAGCAGCACCGGGGACAGCCAAGAGACCCAGTACTTCGGGCCAGGCACGCGGCTCCTGGTGCTCG	GGGGGACTCAGCTTTGTATTTCTGTGCCAGCAGC----GGGACAGCCAAGAGACCCAGTACTTCGGGCCAGGCACGCGGCTCCTGGTGCTCG	liver	ChILI_29
19212	0	TRBV6-2	TRBJ1-5	ASSLDRVGYQPQN	GCCAGCAGTCTCGACAGGGTAGGGTATCAGCCCCAGAAT	TRBD1	52	90	0	142	4.578e-05	1583	1	1	1	NA	GCTCCCTCCCAAACATCTGTGTACTTCTGTGCCAGCAGTCTCGACAGGGTAGGGTATCAGCCCCAGAATTTTGGTGATGGGACTCGACTCTCCATCCTAG	GCTCCCTCCCAAACATCTGTGTACTTCTGTGCCAGCAGT---GACAGGG------ATCAGCCCCAGCATTTTGGTGATGGGACTCGACTCTCCATCCTAG	liver	ChILI_29
19213	0	TRBV9	TRBJ2-1	ASSPSGYNEQF	GCCAGCAGCCCCAGTGGTTACAATGAGCAGTTC		78	63	0	141	4.545e-05	1585	1	NA	1	NA	GGGGGACTCAGCTTTGTATTTCTGTGCCAGCAGCCCCAGTGGTTACAATGAGCAGTTCTTCGGGCCAGGGACACGGCTCACCGTGCTAG	GGGGGACTCAGCTTTGTATTTCTGTGCCAGCAGC---------TACAATGAGCAGTTCTTCGGGCCAGGGACACGGCTCACCGTGCTAG	liver	ChILI_29
19214	0	TRBV5-6	TRBJ1-1	ASSRGTGMNTEAF	GCCAGCAGCAGGGGGACGGGCATGAACACTGAAGCTTTC	TRBD1	60	81	0	141	4.545e-05	1585	1	1	1	NA	GCTGGGGGACTCGGCCCTCTATCTCTGTGCCAGCAGCAGGGGGACGGGCATGAACACTGAAGCTTTCTTTGGACAAGGCACCAGACTCACAGTTGTAG	GCTGGGGGACTCGGCCCTCTATCTCTGTGCCAGCAGCAGGGGG-------TGAACACTGAAGCTTTCTTTGGACAAGGCACCAGACTCACAGTTGTAG	liver	ChILI_29
19215	0	TRBV12-3	TRBJ1-4	ASSPQGKGEKLF	GCCAGCAGTCCCCAGGGGAAAGGGGAAAAACTGTTT	TRBD1	70	71	0	141	4.545e-05	1585	1	1	1	NA	CAGAACCCAGGGACTCAGCTGTGTACTTCTGTGCCAGCAGTCCCCAGGGGAAAGGGGAAAAACTGTTTTTTGGCAGTGGAACCCAGCTCTCTGTCTTGG	CAGAACCCAGGGACTCAGCTGTGTACTTCTGTGCCAGCAGT---CAGGGG------GAAAAACTGTTTTTTGGCAGTGGAACCCAGCTCTCTGTCTTGG	liver	ChILI_29
19216	0	TRBV4-3	TRBJ1-1	ASSQDSLGPTNTEAF	GCCAGCAGCCAAGATAGTCTAGGACCCACGAACACTGAAGCTTTC		86	52	0	138	4.449e-05	1588	1	NA	1	NA	GCAGCCAGAAGACTCGGCCCTGTATCTCTGCGCCAGCAGCCAAGATAGTCTAGGACCCACGAACACTGAAGCTTTCTTTGGACAAGGCACCAGACTCACAGTTGTAG	GCAGCCAGAAGACTCGGCCCTGTATCTCTGCGCCAGCAGCCAAGA---------------GAACACTGAAGCTTTCTTTGGACAAGGCACCAGACTCACAGTTGTAG	liver	ChILI_29
19217	0	TRBV3-1	TRBJ2-1	ASSHFGLAGGRSEQF	GCCAGCAGCCACTTCGGACTAGCGGGGGGCCGGAGTGAGCAGTTC	TRBD2	79	59	0	138	4.449e-05	1588	1	1	1	NA	GGAGCTTGGTGACTCTGCTGTGTATTTCTGTGCCAGCAGCCACTTCGGACTAGCGGGGGGCCGGAGTGAGCAGTTCTTCGGGCCAGGGACACGGCTCACCGTGCTAG	GGAGCTTGGTGACTCTGCTGTGTATTTCTGTGCCAGCAGCCA----GGACTAGCGGGGGG------TGAGCAGTTCTTCGGGCCAGGGACACGGCTCACCGTGCTAG	liver	ChILI_29
19218	0	TRBV29-1	TRBJ2-7	SVELPGQGNYEQY	AGCGTTGAACTTCCGGGACAGGGTAACTACGAGCAGTAC	TRBD1	71	66	0	137	4.416e-05	1590	1	1	1	NA	GAGCCCTGAAGACAGCAGCATATATCTCTGCAGCGTTGAACTTCCGGGACAGGGTAACTACGAGCAGTACTTCGGGCCGGGCACCAGGCTCACGGTCACAG	GAGCCCTGAAGACAGCAGCATATATCTCTGCAGCGTTGAA-----GGGACAGGG---CTACGAGCAGTACTTCGGGCCGGGCACCAGGCTCACGGTCACAG	liver	ChILI_29
19219	0	TRBV5-6	TRBJ2-2	ATDTSNTGELF	GCCACGGACACCTCGAACACCGGGGAGCTGTTT	TRBD1	14	122	0	136	4.384e-05	1591	1	1	1	NA	GCTGGGGGACTCGGCCCTCTATCTCTGTGCCACGGACACCTCGAACACCGGGGAGCTGTTTTTTGGAGAAGGCTCTAGGCTGACCGTACTGG	GCTGGGGGACTCGGCCCTCTATCTCTGTGCCA-GGACA---CGAACACCGGGGAGCTGTTTTTTGGAGAAGGCTCTAGGCTGACCGTACTGG	liver	ChILI_29
19220	0	TRBV4-1	TRBJ1-5	ATSPGQGSQPQH	GCCACCTCGCCGGGACAGGGTTCTCAGCCCCAGCAT	TRBD1	31	104	0	135	4.352e-05	1592	1	1	1	NA	GCAGCCAGAAGACTCAGCCCTGTATCTCTGCGCCACCTCGCCGGGACAGGGTTCTCAGCCCCAGCATTTTGGTGATGGGACTCGACTCTCCATCCTAG	GCAGCCAGAAGACTCAGCCCTGTATCTCTGCGCCA-------GGGACAGGG---TCAGCCCCAGCATTTTGGTGATGGGACTCGACTCTCCATCCTAG	liver	ChILI_29
19221	0	TRBV3-1	TRBJ2-3	ASSPRGGQVETQY	GCCAGCAGCCCCAGGGGGGGCCAGGTCGAAACGCAGTAT	TRBD1	77	58	0	135	4.352e-05	1592	1	1	1	NA	GGAGCTTGGTGACTCTGCTGTGTATTTCTGTGCCAGCAGCCCCAGGGGGGGCCAGGTCGAAACGCAGTATTTTGGCCCAGGCACCCGGCTGACAGTGCTCG	GGAGCTTGGTGACTCTGCTGTGTATTTCTGTGCCAGCAGCC-CAGGGGG------------ACGCAGTATTTTGGCCCAGGCACCCGGCTGACAGTGCTCG	liver	ChILI_29
19222	0	TRBV4-3	TRBJ2-1	ASSQDNSYNEQF	GCCAGCAGCCAAGATAACTCCTACAATGAGCAGTTC		83	51	0	134	4.32e-05	1594	1	NA	1	NA	GCAGCCAGAAGACTCGGCCCTGTATCTCTGCGCCAGCAGCCAAGATAACTCCTACAATGAGCAGTTCTTCGGGCCAGGGACACGGCTCACCGTGCTA	GCAGCCAGAAGACTCGGCCCTGTATCTCTGCGCCAGCAGCCAAGA---CTCCTACAATGAGCAGTTCTTCGGGCCAGGGACACGGCTCACCGTGCTA	liver	ChILI_29
19223	0	TRBV3-1	TRBJ2-7	ASTPNFGQEGYEQY	GCCAGCACCCCAAATTTCGGACAGGAAGGGTACGAGCAGTAC	TRBD1	65	69	0	134	4.32e-05	1594	1	1	1	NA	GGAGCTTGGTGACTCTGCTGTGTATTTCTGTGCCAGCACCCCAAATTTCGGACAGGAAGGGTACGAGCAGTACTTCGGGCCGGGCACCAGGCTCACGGTCACAG	GGAGCTTGGTGACTCTGCTGTGTATTTCTGTGCCAGCA-----------GGACAGG-----TACGAGCAGTACTTCGGGCCGGGCACCAGGCTCACGGTCACAG	liver	ChILI_29
19224	0	TRBV4-3	TRBJ2-1	ASSQDRVVSSNNEQF	GCCAGCAGCCAAGATAGGGTCGTTAGTTCCAACAATGAGCAGTTC		70	63	0	133	4.287e-05	1596	1	NA	1	NA	GCAGCCAGAAGACTCGGCCCTGTATCTCTGCGCCAGCAGCCAAGATAGGGTCGTTAGTTCCAACAATGAGCAGTTCTTCGGGCCAGGGACACGGCTCACCGTGCTAG	GCAGCCAGAAGACTCGGCCCTGTATCTCTGCGCCAGCAGCCAAGA-----------------ACAATGAGCAGTTCTTCGGGCCAGGGACACGGCTCACCGTGCTAG	liver	ChILI_29
19225	0	TRBV12-3	TRBJ1-5	ASRLDKASNQPQH	GCCAGCAGATTGGATAAGGCTTCGAATCAGCCCCAGCAT		46	87	0	133	4.287e-05	1596	1	NA	1	NA	CAGAACCCAGGGACTCAGCTGTGTACTTCTGTGCCAGCAGATTGGATAAGGCTTCGAATCAGCCCCAGCATTTTGGTGATGGGACTCGACTCTCCATCCTAG	CAGAACCCAGGGACTCAGCTGTGTACTTCTGTGCCAGCAG----------------AATCAGCCCCAGCATTTTGGTGATGGGACTCGACTCTCCATCCTAG	liver	ChILI_29
19226	0	TRBV4-3	TRBJ2-3	ASSQEGLDSPTDTQY	GCCAGCAGCCAAGAGGGTTTGGACAGCCCCACAGATACGCAGTAT	TRBD1	68	63	0	131	4.223e-05	1598	1	1	1	NA	GCAGCCAGAAGACTCGGCCCTGTATCTCTGCGCCAGCAGCCAAGAGGGTTTGGACAGCCCCACAGATACGCAGTATTTTGGCCCAGGCACCCGGCTGACAGTGCTCG	GCAGCCAGAAGACTCGGCCCTGTATCTCTGCGCCAGCAGCCAAGA------GGACAG---CACAGATACGCAGTATTTTGGCCCAGGCACCCGGCTGACAGTGCTCG	liver	ChILI_29
19227	0	TRBV4-1	TRBJ2-1	ASQVLAGDTYNEQF	GCCAGCCAAGTCCTGGCGGGAGATACCTACAATGAGCAGTTC	TRBD2	67	64	0	131	4.223e-05	1598	1	2	1	NA	GCAGCCAGAAGACTCAGCCCTGTATCTCTGCGCCAGCCAAGTCCTGGCGGGAGATACCTACAATGAGCAGTTCTTCGGGCCAGGGACACGGCTCACCGTGCTAG	GCAGCCAGAAGACTCAGCCCTGTATCTCTGCGCCAGC---------GCGGGAG---CCTACAATGAGCAGTTCTTCGGGCCAGGGACACGGCTCACCGTGCTAG	liver	ChILI_29
19228	0	TRBV10-3	TRBJ2-5	AISDPERKTRGNRQETQY	GCCATCAGTGACCCGGAAAGAAAGACCCGCGGGAATAGACAAGAGACCCAGTAC	TRBD2	54	77	0	131	4.223e-05	1598	1	2	1	NA	ACCAGCTCCCAGACATCTGTGTACTTCTGTGCCATCAGTGACCCGGAAAGAAAGACCCGCGGGAATAGACAAGAGACCCAGTACTTCGGGCCAGGCACGCGGCTCCTGGTGCTCG	ACCAGCTCCCAGACATCTGTGTACTTCTGTGCCATCAGTGA-----------------GCGGGA-----CAAGAGACCCAGTACTTCGGGCCAGGCACGCGGCTCCTGGTGCTCG	liver	ChILI_29
19229	0	TRBV5-1	TRBJ1-1	ASRTSGQKLTEAF	GCCAGCAGAACCTCCGGACAAAAGTTAACTGAAGCTTTC	TRBD1	49	81	0	130	4.191e-05	1601	1	1	1	NA	GGAGCTGGGGGACTCGGCCCTTTATCTTTGCGCCAGCAGAACCTCCGGACAAAAGTTAACTGAAGCTTTCTTTGGACAAGGCACCAGACTCACAGTTGTAG	GGAGCTGGGGGACTCGGCCCTTTATCTTTGCGCCAGCAG-------GGACA-------ACTGAAGCTTTCTTTGGACAAGGCACCAGACTCACAGTTGTAG	liver	ChILI_29
19230	0	TRBV28	TRBJ2-7	ASTISAAGFVYEQY	GCCAGTACTATATCTGCAGCGGGGTTTGTTTACGAGCAGTAC	TRBD2	76	51	0	127	4.094e-05	1602	1	1	1	NA	CCGCCAGCACCAACCAGACATCTATGTACCTCTGTGCCAGTACTATATCTGCAGCGGGGTTTGTTTACGAGCAGTACTTCGGGCCGGGCACCAGGCTCACGGTCACAG	CCGCCAGCACCAACCAGACATCTATGTACCTCTGTGCCAG------------AGCGGGG------TACGAGCAGTACTTCGGGCCGGGCACCAGGCTCACGGTCACAG	liver	ChILI_29
19231	0	TRBV3-1	TRBJ1-2	ASSQGWGHGYT	GCCAGCAGCCAAGGTTGGGGCCATGGCTACACC	TRBD1	49	77	0	126	4.062e-05	1603	1	1	1	NA	GGAGCTTGGTGACTCTGCTGTGTATTTCTGTGCCAGCAGCCAAGGTTGGGGCCATGGCTACACCTTCGGTTCGGGGACCAGGTTAACCGTTGTAG	GGAGCTTGGTGACTCTGCTGTGTATTTCTGTGCCAGCAGCCAAG---GGGGC-ATGGCTACACCTTCGGTTCGGGGACCAGGTTAACCGTTGTAG	liver	ChILI_29
19232	0	TRBV29-1	TRBJ1-3	SVEDRKALGGNTIY	AGCGTTGAAGATCGTAAGGCCTTGGGTGGAAACACCATATAT		61	64	0	125	4.03e-05	1604	1	NA	1	NA	GAGCCCTGAAGACAGCAGCATATATCTCTGCAGCGTTGAAGATCGTAAGGCCTTGGGTGGAAACACCATATATTTTGGAGAGGGAAGTTGGCTCACTGTTGTAG	GAGCCCTGAAGACAGCAGCATATATCTCTGCAGCGTTGAAGA---------------TGGAAACACCATATATTTTGGAGAGGGAAGTTGGCTCACTGTTGTAG	liver	ChILI_29
19233	0	TRBV9	TRBJ2-1	ASSVEGNEQF	GCCAGCAGCGTAGAAGGCAATGAGCAGTTC		81	43	0	124	3.997e-05	1605	1	NA	1	NA	GGGGGACTCAGCTTTGTATTTCTGTGCCAGCAGCGTAGAAGGCAATGAGCAGTTCTTCGGGCCAGGGACACGGCTCACCGTGCTAG	GGGGGACTCAGCTTTGTATTTCTGTGCCAGCAGCGTAG----CAATGAGCAGTTCTTCGGGCCAGGGACACGGCTCACCGTGCTAG	liver	ChILI_29
19234	0	TRBV5-1	TRBJ2-1	ASSLGGLAGDNEQF	GCCAGCAGCTTGGGGGGGCTAGCGGGAGATAATGAGCAGTTC	TRBD2	85	38	0	123	3.965e-05	1606	1	2	1	NA	GGAGCTGGGGGACTCGGCCCTTTATCTTTGCGCCAGCAGCTTGGGGGGGCTAGCGGGAGATAATGAGCAGTTCTTCGGGCCAGGGACACGGCTCACCGTGCTAG	GGAGCTGGGGGACTCGGCCCTTTATCTTTGCGCCAGCAGCTTGG-----CTAGCGGGAG--AATGAGCAGTTCTTCGGGCCAGGGACACGGCTCACCGTGCTAG	liver	ChILI_29
19235	0	TRBV19	TRBJ2-2	ASRVTGMAGELF	GCCAGTCGCGTGACAGGGATGGCCGGGGAGCTGTTT	TRBD1	40	82	0	122	3.933e-05	1607	1	1	1	NA	CGGCCCAAAAGAACCCGACAGCTTTCTATCTCTGTGCCAGTCGCGTGACAGGGATGGCCGGGGAGCTGTTTTTTGGAGAAGGCTCTAGGCTGACCGTACTGG	CGGCCCAAAAGAACCCGACAGCTTTCTATCTCTGTGCCAGT-----GACAGGG----CCGGGGAGCTGTTTTTTGGAGAAGGCTCTAGGCTGACCGTACTGG	liver	ChILI_29
19236	0	TRBV5-8	TRBJ2-5	ASSLAGAETQY	GCCAGCAGCTTGGCTGGGGCTGAGACCCAGTAC	TRBD1	40	80	0	120	3.868e-05	1608	1	1	1	NA	GGAGCTGGAGGACTCGGCCCTGTATCTCTGTGCCAGCAGCTTGGCTGGGGCTGAGACCCAGTACTTCGGGCCAGGCACGCGGCTCCTGGTGCTCG	GGAGCTGGAGGACTCGGCCCTGTATCTCTGTGCCAGCAGCTTGG--GGGGC-GAGACCCAGTACTTCGGGCCAGGCACGCGGCTCCTGGTGCTCG	liver	ChILI_29
19237	0	TRBV28	TRBJ2-1	ASSRTGMGYNEQF	GCCAGCAGTCGAACAGGGATGGGCTACAATGAGCAGTTC	TRBD1	33	87	0	120	3.868e-05	1608	1	1	1	NA	CCGCCAGCACCAACCAGACATCTATGTACCTCTGTGCCAGCAGTCGAACAGGGATGGGCTACAATGAGCAGTTCTTCGGGCCAGGGACACGGCTCACCGTGCTAG	CCGCCAGCACCAACCAGACATCTATGTACCTCTGTGCCAGCAGT---ACAGGG-----CTACAATGAGCAGTTCTTCGGGCCAGGGACACGGCTCACCGTGCTAG	liver	ChILI_29
19238	0	TRBV3-1	TRBJ1-6	ASSQGTGPYNSPLH	GCCAGCAGCCAGGGGACAGGCCCTTATAATTCACCCCTCCAC	TRBD1	65	51	0	116	3.739e-05	1610	1	1	1	NA	GGAGCTTGGTGACTCTGCTGTGTATTTCTGTGCCAGCAGCCAGGGGACAGGCCCTTATAATTCACCCCTCCACTTTGGGAATGGGACCAGGCTCACTGTGACAG	GGAGCTTGGTGACTCTGCTGTGTATTTCTGTGCCAGCAGCCA-GGGACAGG----TATAATTCACCCCTCCACTTTGGGAATGGGACCAGGCTCACTGTGACAG	liver	ChILI_29
19239	0	TRBV5-1	TRBJ2-3	ATSLAYAGGGEDTQY	GCCACCAGCTTGGCCTACGCGGGCGGGGGTGAAGATACGCAGTAT	TRBD2	95	20	0.023	115	3.707e-05	1611	1	1	1	NA	GGAGCTGGGGGACTCGGCCCTTTATCTTTGCGCCACCAGCTTGGCCTACGCGGGCGGGGGTGAAGATACGCAGTATTTTGGCCCAGGCACCCGGCTGACAGTGCTCG	GGAGCTGGGGGACTCGGCCCTTTATCTTTGCGCCAGCAGCTTGG---------GCGGGGG---AGATACGCAGTATTTTGGCCCAGGCACCCGGCTGACAGTGCTCG	liver	ChILI_29
19240	0	TRBV4-1	TRBJ2-7	ASSQGGHYEQY	GCCAGCAGCCAAGGGGGTCACTACGAGCAGTAC	TRBD1	52	62	0	114	3.675e-05	1612	1	1	1	NA	CCAGAAGACTCAGCCCTGTATCTCTGCGCCAGCAGCCAAGGGGGTCACTACGAGCAGTACTTCGGGCCGGGCACCAGGCTCACGGTCACAG	CCAGAAGACTCAGCCCTGTATCTCTGCGCCAGCAGCCAAGGGGG---CTACGAGCAGTACTTCGGGCCGGGCACCAGGCTCACGGTCACAG	liver	ChILI_29
19241	0	TRBV5-6	TRBJ2-2	ASSLTGVWF	GCCAGCAGCCTTACAGGGGTATGGTTT	TRBD1	19	95	0	114	3.675e-05	1612	1	1	1	NA	GCTGGGGGACTCGGCCCTCTATCTCTGTGCCAGCAGCCTTACAGGGGTATGGTTTTTTGGAGAAGGCTCTAGGCTGACCGTACTGG	GCTGGGGGACTCGGCCCTCTATCTCTGTGCCAGCAGC---ACAGGGG----GTTTTTTGGAGAAGGCTCTAGGCTGACCGTACTGG	liver	ChILI_29
19242	0	TRBV3-1	TRBJ2-2	ASSQLRSDFHGELF	GCCAGCAGCCAATTGCGATCGGACTTCCACGGGGAGCTGTTT	TRBD2	21	90	0	111	3.578e-05	1614	1	1	1	NA	GGAGCTTGGTGACTCTGCTGTGTATTTCTGTGCCAGCAGCCAATTGCGATCGGACTTCCACGGGGAGCTGTTTTTTGGAGAAGGCTCTAGGCTGACCGTACTGG	GGAGCTTGGTGACTCTGCTGTGTATTTCTGTGCCAGCAGCCAA--------GGACT----CGGGGAGCTGTTTTTTGGAGAAGGCTCTAGGCTGACCGTACTGG	liver	ChILI_29
19243	0	TRBV6-4	TRBJ1-6	ASEAGEFSPLH	GCCAGTGAAGCAGGGGAGTTTTCACCCCTCCAC	TRBD1	37	73	0	110	3.546e-05	1615	1	1	2	NA	GGCGTCTGCTGTACCCTCTCAGACATCTGTGTACTTCTGTGCCAGTGAAGCAGGGGAGTTTTCACCCCTCCACTTTGGGAACGGGACCAGGCTCACTGTGACAG	GGCGTCTGCTGTACCCTCTCAGACATCTGTGTACTTCTGTGCCAG-----CAGGGG----TTCACCCCTCCACTTTGGGAACGGGACCAGGCTCACTGTGACAG	liver	ChILI_29
19244	0	TRBV6-1	TRBJ1-3	ASSLGARGSISGNTIY	GCCAGCAGTCTTGGGGCGAGGGGATCCATCTCTGGAAACACCATATAT	TRBD1	52	58	0	110	3.546e-05	1615	1	1	1	NA	CGGCTGCTCCCTCCCAGACATCTGTGTACTTCTGTGCCAGCAGTCTTGGGGCGAGGGGATCCATCTCTGGAAACACCATATATTTTGGAGAGGGAAGTTGGCTCACTGTTGTAG	CGGCTGCTCCCTCCCAGACATCTGTGTACTTCTGTGCCAGCAGT---GGGGC------------CTCTGGAAACACCATATATTTTGGAGAGGGAAGTTGGCTCACTGTTGTAG	liver	ChILI_29
19245	0	TRBV4-1	TRBJ2-3	ASSQGQNVDTQY	GCCAGCAGCCAAGGTCAAAATGTAGATACGCAGTAT		48	61	0	109	3.514e-05	1617	1	NA	1	NA	GCAGCCAGAAGACTCAGCCCTGTATCTCTGCGCCAGCAGCCAAGGTCAAAATGTAGATACGCAGTATTTTGGCCCAGGCACCCGGCTGACAGTGCTCG	GCAGCCAGAAGACTCAGCCCTGTATCTCTGCGCCAGCAGCCAAG----------AGATACGCAGTATTTTGGCCCAGGCACCCGGCTGACAGTGCTCG	liver	ChILI_29
19246	0	TRBV7-3	TRBJ2-1	ASSNSGGHNNEQF	GCCAGCAGCAATAGCGGGGGGCATAACAATGAGCAGTTC	TRBD2	11	98	0	109	3.514e-05	1617	1	1	1	NA	CCAGCGCACAGAGCGGGGGGACTCAGCCGTGTATCTCTGTGCCAGCAGCAATAGCGGGGGGCATAACAATGAGCAGTTCTTCGGGCCAGGGACACGGCTCACCGTGCTAG	CCAGCGCACAGAGCGGGGGGACTCAGCCGTGTATCTCTGTGCCAGCAGC--TAGCGGGGGG----ACAATGAGCAGTTCTTCGGGCCAGGGACACGGCTCACCGTGCTAG	liver	ChILI_29
19247	0	TRBV9	TRBJ1-3	ASVRPNSGNTIY	GCCAGCGTACGGCCGAACTCTGGAAACACCATATAT		52	55	0	107	3.449e-05	1619	1	NA	1	NA	CTCTGGAGCTGGGGGACTCAGCTTTGTATTTCTGTGCCAGCGTACGGCCGAACTCTGGAAACACCATATATTTTGGAGAGGGAAGTTGGCTCACTGTTGTAG	CTCTGGAGCTGGGGGACTCAGCTTTGTATTTCTGTGCCAGC-----------CTCTGGAAACACCATATATTTTGGAGAGGGAAGTTGGCTCACTGTTGTAG	liver	ChILI_29
19248	0	TRBV9	TRBJ2-1	ASSVEGSEQF	GCCAGCAGCGTAGAAGGTAGTGAGCAGTTC		59	48	0	107	3.449e-05	1619	1	NA	1	NA	GGGGGACTCAGCTTTGTATTTCTGTGCCAGCAGCGTAGAAGGTAGTGAGCAGTTCTTCGGGCCAGGGACACGGCTCACCGTGCTAG	GGGGGACTCAGCTTTGTATTTCTGTGCCAGCAGCGTAG-------TGAGCAGTTCTTCGGGCCAGGGACACGGCTCACCGTGCTAG	liver	ChILI_29
19249	0	TRBV29-1	TRBJ2-1	SVVGGGAISYNEQF	AGCGTTGTGGGGGGAGGGGCCATCTCCTACAATGAGCAGTTC	TRBD2	35	69	0	104	3.353e-05	1621	1	2	1	NA	GAGCCCTGAAGACAGCAGCATATATCTCTGCAGCGTTGTGGGGGGAGGGGCCATCTCCTACAATGAGCAGTTCTTCGGGCCAGGGACACGGCTCACCGTGCTAG	GAGCCCTGAAGACAGCAGCATATATCTCTGCAGCGTTG----GGGAGGG-----CTCCTACAATGAGCAGTTCTTCGGGCCAGGGACACGGCTCACCGTGCTAG	liver	ChILI_29
19250	0	TRBV6-4	TRBJ2-3	ASSPGGAVNTQY	GCCAGCAGCCCCGGGGGTGCCGTAAATACGCAGTAT	TRBD2	44	60	0	104	3.353e-05	1621	1	1	1	NA	GGCGTCTGCTGTACCCTCTCAGACATCTGTGTACTTCTGTGCCAGCAGCCCCGGGGGTGCCGTAAATACGCAGTATTTTGGCCCAGGCACCCGGCTGACAGTGCTCG	GGCGTCTGCTGTACCCTCTCAGACATCTGTGTACTTCTGTGCCAGCAG---CGGGGG--------ATACGCAGTATTTTGGCCCAGGCACCCGGCTGACAGTGCTCG	liver	ChILI_29
19251	0	TRBV4-1	TRBJ2-3	ASSPRWPGRTDTQY	GCCAGCAGCCCGAGGTGGCCGGGAAGGACAGATACGCAGTAT	TRBD2	42	61	0	103	3.32e-05	1623	1	2	1	NA	GCAGCCAGAAGACTCAGCCCTGTATCTCTGCGCCAGCAGCCCGAGGTGGCCGGGAAGGACAGATACGCAGTATTTTGGCCCAGGCACCCGGCTGACAGTGCTCG	GCAGCCAGAAGACTCAGCCCTGTATCTCTGCGCCAGCAGCC---------CGGGA---ACAGATACGCAGTATTTTGGCCCAGGCACCCGGCTGACAGTGCTCG	liver	ChILI_29
19252	0	TRBV9	TRBJ2-1	ASSTAQSPSRQAEISSYNEQF	GCCAGCAGCACAGCACAGAGCCCAAGCAGGCAGGCGGAGATCAGCTCTTACAATGAGCAGTTC		61	42	0	103	3.32e-05	1623	1	NA	1	NA	GGGGGACTCAGCTTTGTATTTCTGTGCCAGCAGCACAGCACAGAGCCCAAGCAGGCAGGCGGAGATCAGCTCTTACAATGAGCAGTTCTTCGGGCCAGGGACACGGCTCACCGTGCTAG	GGGGGACTCAGCTTTGTATTTCTGTGCCAGCAGC---------------------------------------TACAATGAGCAGTTCTTCGGGCCAGGGACACGGCTCACCGTGCTAG	liver	ChILI_29
19253	0	TRBV9	TRBJ2-7	ASSVELGTGTYEQY	GCCAGCAGCGTAGAACTCGGGACAGGGACCTACGAGCAGTAC	TRBD1	47	55	0	102	3.288e-05	1625	1	1	1	NA	GGGGGACTCAGCTTTGTATTTCTGTGCCAGCAGCGTAGAACTCGGGACAGGGACCTACGAGCAGTACTTCGGGCCGGGCACCAGGCTCACGGTCACAG	GGGGGACTCAGCTTTGTATTTCTGTGCCAGCAGCGTAG-----GGGACAGGG-CCTACGAGCAGTACTTCGGGCCGGGCACCAGGCTCACGGTCACAG	liver	ChILI_29
19254	0	TRBV5-6	TRBJ2-6	ASSGSGQGPGANVLT	GCCAGCAGCGGCTCGGGACAGGGTCCTGGGGCCAACGTCCTGACT	TRBD1	64	38	0.054	102	3.288e-05	1625	1	1	1	NA	GCTGGGGGACTCGGCCCTCCTTCTCTGTGCCAGCAGCGGCTCGGGACAGGGTCCTGGGGCCAACGTCCTGACTTTCGGGGCCGGCAGCAGGCTGACCGTGCTG	GCTGGGGGACTCGGCCCTCTATCTCTGTGCCAGCAGC-----GGGACAGGG--CTGGGGCCAACGTCCTGACTTTCGGGGCCGGCAGCAGGCTGACCGTGCTG	liver	ChILI_29
19255	0	TRBV5-4	TRBJ2-7	ASSLGGMGRAYEQY	GCCAGCAGCTTGGGGGGGATGGGCAGGGCCTACGAGCAGTAC	TRBD2	2	100	0	102	3.288e-05	1625	1	1	1	NA	GGAGCTGGACGACTCGGCCCTGTATCTCTGTGCCAGCAGCTTGGGGGGGATGGGCAGGGCCTACGAGCAGTACTTCGGGCCGGGCACCAGGCTCACGGTCACAG	GGAGCTGGACGACTCGGCCCTGTATCTCTGTGCCAGCAGCTTGGGGGGG----------CCTACGAGCAGTACTTCGGGCCGGGCACCAGGCTCACGGTCACAG	liver	ChILI_29
19256	0	TRBV3-1	TRBJ1-1	ASSLSGVGAF	GCCAGCAGCCTCTCGGGGGTGGGTGCTTTC	TRBD2	47	55	0	102	3.288e-05	1625	1	1	1	NA	GGAGCTTGGTGACTCTGCTGTGTATTTCTGTGCCAGCAGCCTCTCGGGGGTGGGTGCTTTCTTTGGACAAGGCACCAGACTCACAGTTGTAG	GGAGCTTGGTGACTCTGCTGTGTATTTCTGTGCCAGCAGCC---CGGGGG-----GCTTTCTTTGGACAAGGCACCAGACTCACAGTTGTAG	liver	ChILI_29
19257	0	TRBV3-1	TRBJ2-7	ASSQGYGGVSYEQY	GCCAGCAGCCAAGGATACGGGGGGGTTTCCTACGAGCAGTAC	TRBD2	59	41	0	100	3.224e-05	1629	1	1	1	NA	GGAGCTTGGTGACTCTGCTGTGTATTTCTGTGCCAGCAGCCAAGGATACGGGGGGGTTTCCTACGAGCAGTACTTCGGGCCGGGCACCAGGCTCACGGTCACAG	GGAGCTTGGTGACTCTGCTGTGTATTTCTGTGCCAGCAGCCAAG----CGGGGGGG--TCCTACGAGCAGTACTTCGGGCCGGGCACCAGGCTCACGGTCACAG	liver	ChILI_29
19258	0	TRBV28	TRBJ2-3	ASSLLLNDRQGGGDTQY	GCCAGCAGTTTGCTGCTTAATGATAGACAGGGCGGGGGAGATACGCAGTAT	TRBD1	74	26	0	100	3.224e-05	1629	1	1	1	NA	CCGCCAGCACCAACCAGACATCTATGTACCTCTGTGCCAGCAGTTTGCTGCTTAATGATAGACAGGGCGGGGGAGATACGCAGTATTTTGGCCCAGGCACCCGGCTGACAGTGCTCG	CCGCCAGCACCAACCAGACATCTATGTACCTCTGTGCCAGCAGTTT--------------GACAGGG------AGATACGCAGTATTTTGGCCCAGGCACCCGGCTGACAGTGCTCG	liver	ChILI_29
19259	0	TRBV6-1	TRBJ2-2	AGGQASPGELF	GCCGGTGGACAGGCGTCGCCGGGGGAGCTGTTT	TRBD1	68	31	0	99	3.191e-05	1631	1	1	1	NA	CGGCTGCTCCCTCCCAGACATCTGTGTACTTCTGTGCCGGTGGACAGGCGTCGCCGGGGGAGCTGTTTTTTGGAGAAGGCTCTAGGCTGACCGTACTGG	CGGCTGCTCCCTCCCAGACATCTGTGTACTTCTGTGCC---GGACAGG--------GGGGAGCTGTTTTTTGGAGAAGGCTCTAGGCTGACCGTACTGG	liver	ChILI_29
19260	0	TRBV7-3	TRBJ2-3	ASSSVAASTDTQY	GCCAGCAGCTCGGTGGCGGCTAGCACAGATACGCAGTAT		48	49	0	97	3.127e-05	1632	1	NA	1	NA	CCAGCGCACAGAGCGGGGGGACTCAGCCGTGTATCTCTGTGCCAGCAGCTCGGTGGCGGCTAGCACAGATACGCAGTATTTTGGCCCAGGCACCCGGCTGACAGTGCTCG	CCAGCGCACAGAGCGGGGGGACTCAGCCGTGTATCTCTGTGCCAGCAGCT-----------AGCACAGATACGCAGTATTTTGGCCCAGGCACCCGGCTGACAGTGCTCG	liver	ChILI_29
19261	0	TRBV7-9	TRBJ1-5	ASSPALSNQPQH	GCCAGCAGCCCGGCCCTAAGCAATCAGCCCCAGCAT		41	56	0	97	3.127e-05	1632	1	NA	1	NA	CCAGCGCACAGAGCAGGGGGACTCGGCCATGTATCTCTGTGCCAGCAGCCCGGCCCTAAGCAATCAGCCCCAGCATTTTGGTGATGGGACTCGACTCTCCATCCTAG	CCAGCGCACAGAGCAGGGGGACTCGGCCATGTATCTCTGTGCCAGCAGC---------AGCAATCAGCCCCAGCATTTTGGTGATGGGACTCGACTCTCCATCCTAG	liver	ChILI_29
19262	0	TRBV9	TRBJ1-4	ASNRGGATNEKLF	GCCAGCAACAGGGGAGGGGCAACTAATGAAAAACTGTTT	TRBD1	55	40	0	95	3.062e-05	1634	1	1	1	NA	GGGGGACTCAGCTTTGTATTTCTGTGCCAGCAACAGGGGAGGGGCAACTAATGAAAAACTGTTTTTTGGCAGTGGAACCCAGCTCTCTGTCTTGG	GGGGGACTCAGCTTTGTATTTCTGTGCCAGCAACAGGGG-----CAACTAATGAAAAACTGTTTTTTGGCAGTGGAACCCAGCTCTCTGTCTTGG	liver	ChILI_29
19263	0	TRBV4-1	TRBJ2-1	ASSQERTTVSNNEQF	GCCAGCAGCCAAGAAAGAACGACAGTCTCAAACAATGAGCAGTTC	TRBD1	47	47	0	94	3.03e-05	1635	1	1	1	NA	GCAGCCAGAAGACTCAGCCCTGTATCTCTGCGCCAGCAGCCAAGAAAGAACGACAGTCTCAAACAATGAGCAGTTCTTCGGGCCAGGGACACGGCTCACCGTGCTAG	GCAGCCAGAAGACTCAGCCCTGTATCTCTGCGCCAGCAGCCAAGA------GACAG------ACAATGAGCAGTTCTTCGGGCCAGGGACACGGCTCACCGTGCTAG	liver	ChILI_29
19264	0	TRBV9	TRBJ2-2	ASSTPGSLSGELF	GCCAGCAGCACTCCAGGGTCCTTATCCGGGGAGCTGTTT	TRBD1	43	51	0	94	3.03e-05	1635	1	1	1	NA	GGGGGACTCAGCTTTGTATTTCTGTGCCAGCAGCACTCCAGGGTCCTTATCCGGGGAGCTGTTTTTTGGAGAAGGCTCTAGGCTGACCGTACTGG	GGGGGACTCAGCTTTGTATTTCTGTGCCAGCAGC----CAGGG-------CCGGGGAGCTGTTTTTTGGAGAAGGCTCTAGGCTGACCGTACTGG	liver	ChILI_29
19265	0	TRBV7-8	TRBJ2-5	ASSSLGGDGRETQY	GCCAGCAGCTCCCTAGGGGGGGACGGTCGAGAGACCCAGTAC	TRBD2	74	20	0	94	3.03e-05	1635	1	1	1	NA	CCAGCGCACACAGCAGGAGGACTCCGCCGTGTATCTCTGTGCCAGCAGCTCCCTAGGGGGGGACGGTCGAGAGACCCAGTACTTCGGGCCAGGCACGCGGCTCCTGGTGCTCG	CCAGCGCACACAGCAGGAGGACTCCGCCGTGTATCTCTGTGCCAGCAGCT-----GGGGGGG-------AGAGACCCAGTACTTCGGGCCAGGCACGCGGCTCCTGGTGCTCG	liver	ChILI_29
19266	0	TRBV28	TRBJ1-4	ASTNPRGKLF	GCCAGCACCAACCCGCGGGGAAAACTGTTT	TRBD2	3	91	0	94	3.03e-05	1635	1	1	1	NA	CCGCCAGCACCAACCAGACATCTATGTACCTCTGTGCCAGCACCAACCCGCGGGGAAAACTGTTTTTTGGCAGTGGAACCCAGCTCTCTGTCTTGG	CCGCCAGCACCAACCAGACATCTATGTACCTCTGTGCCAGCA-------GCGGGGAAAACTGTTTTTTGGCAGTGGAACCCAGCTCTCTGTCTTGG	liver	ChILI_29
19267	0	TRBV29-1	TRBJ2-3	SVERDRGLTDTQY	AGCGTTGAAAGGGACAGGGGGCTCACAGATACGCAGTAT	TRBD1	48	44	0	92	2.966e-05	1639	1	1	1	NA	GAGCCCTGAAGACAGCAGCATATATCTCTGCAGCGTTGAAAGGGACAGGGGGCTCACAGATACGCAGTATTTTGGCCCAGGCACCCGGCTGACAGTGCTCG	GAGCCCTGAAGACAGCAGCATATATCTCTGCAGCGTTGAA-GGGACAGGGGGC-CACAGATACGCAGTATTTTGGCCCAGGCACCCGGCTGACAGTGCTCG	liver	ChILI_29
19268	0	TRBV20-1	TRBJ2-3	SARDPISDTQY	AGTGCTAGAGACCCAATCTCAGATACGCAGTAT		60	30	0	90	2.901e-05	1640	1	NA	1	NA	GCCCATCCTGAAGACAGCAGCTTCTACATCTGCAGTGCTAGAGACCCAATCTCAGATACGCAGTATTTTGGCCCAGGCACCCGGCTGACAGTGCTCG	GCCCATCCTGAAGACAGCAGCTTCTACATCTGCAGTGCTAGAGA--------CAGATACGCAGTATTTTGGCCCAGGCACCCGGCTGACAGTGCTCG	liver	ChILI_29
19269	0	TRBV5-4	TRBJ2-2	ASSSGLAESGELF	GCCAGCAGCTCGGGACTAGCGGAAAGCGGGGAGCTGTTT	TRBD2	16	74	0	90	2.901e-05	1640	1	1	1	NA	GGAGCTGGACGACTCGGCCCTGTATCTCTGTGCCAGCAGCTCGGGACTAGCGGAAAGCGGGGAGCTGTTTTTTGGAGAAGGCTCTAGGCTGACCGTACTGG	GGAGCTGGACGACTCGGCCCTGTATCTCTGTGCCAGCAGCT-GGGACTAGCGG----CGGGGAGCTGTTTTTTGGAGAAGGCTCTAGGCTGACCGTACTGG	liver	ChILI_29
19270	0	TRBV28	TRBJ2-1	ASPPGGIRKEQF	GCCAGCCCCCCAGGGGGCATACGGAAAGAGCAGTTC	TRBD1	29	58	0	87	2.805e-05	1642	1	1	1	NA	CCGCCAGCACCAACCAGACATCTATGTACCTCTGTGCCAGCCCCCCAGGGGGCATACGGAAAGAGCAGTTCTTCGGGCCAGGGACACGGCTCACCGTGCTAG	CCGCCAGCACCAACCAGACATCTATGTACCTCTGTGCCAGC----CAGGGGGC---------GAGCAGTTCTTCGGGCCAGGGACACGGCTCACCGTGCTAG	liver	ChILI_29
19271	0	TRBV4-1	TRBJ2-7	ASSPSGYEQY	GCCAGCAGCCCCTCGGGATACGAGCAGTAC	TRBD2	37	48	0.049	85	2.74e-05	1643	1	2	1	NA	GCAGCCAGAAGACTCAGCCCTGTATCTCCTCGCCAGCAGCCCCTCGGGATACGAGCAGTACTTCGGGCCGGGCACCAGGCTCACGGTCACAG	GCAGCCAGAAGACTCAGCCCTGTATCTCTGCGCCAGCAGCC---CGGGATACGAGCAGTACTTCGGGCCGGGCACCAGGCTCACGGTCACAG	liver	ChILI_29
19272	0	TRBV29-1	TRBJ2-1	SAESFQEYYNEQF	AGCGCCGAATCCTTCCAGGAATACTACAATGAGCAGTTC		44	39	0	83	2.676e-05	1644	3	NA	1	NA	GAGCCCTGAAGACAGCAGCATATATCTCTGCAGCGCCGAATCCTTCCAGGAATACTACAATGAGCAGTTCTTCGGGCCAGGGACACGGCTCACCGTGCTAG	GAGCCCTGAAGACAGCAGCATATATCTCTGCAGCGC------------------CTACAATGAGCAGTTCTTCGGGCCAGGGACACGGCTCACCGTGCTAG	liver	ChILI_29
19273	0	TRBV9	TRBJ2-5	ASSKLGQQETQY	GCCAGCAGCAAGTTGGGACAGCAAGAGACCCAGTAC	TRBD1	34	48	0	82	2.643e-05	1645	1	1	1	NA	GGGGGACTCAGCTTTGTATTTCTGTGCCAGCAGCAAGTTGGGACAGCAAGAGACCCAGTACTTCGGGCCAGGCACGCGGCTCCTGGTGCTCG	GGGGGACTCAGCTTTGTATTTCTGTGCCAGCAGC-----GGGACAGCAAGAGACCCAGTACTTCGGGCCAGGCACGCGGCTCCTGGTGCTCG	liver	ChILI_29
19274	0	TRBV4-3	TRBJ1-2	SSPTLGHHRYT	AGCAGCCCCACATTAGGACACCACCGGTACACC	TRBD1	48	33	0	81	2.611e-05	1646	1	1	1	NA	GCAGCCAGAAGACTCGGCCCTGTATCTCTGCAGCAGCCCCACATTAGGACACCACCGGTACACCTTCGGTTCGGGGACCAGGTTAACCGTTGTAG	GCAGCCAGAAGACTCGGCCCTGTATCTCTGC---------------GGACA-------TACACCTTCGGTTCGGGGACCAGGTTAACCGTTGTAG	liver	ChILI_29
19275	0	TRBV3-1	TRBJ2-2	ASSQVNGVNTGELF	GCCAGCAGCCAAGTTAACGGGGTTAACACCGGGGAGTTGTTT	TRBD2	4	74	0	78	2.514e-05	1647	1	1	1	NA	GGAGCTTGGTGACTCTGCTGTGTATTTCTGTGCCAGCAGCCAAGTTAACGGGGTTAACACCGGGGAGTTGTTTTTTGGAGAAGGCTCTAGGCTGACCGTACTGG	GGAGCTTGGTGACTCTGCTGTGTATTTCTGTGCCAGCAGCCAAG----CGGGG--AACACCGGGGAGCTGTTTTTTGGAGAAGGCTCTAGGCTGACCGTACTGG	liver	ChILI_29
19276	0	TRBV5-1	TRBJ2-3	ASSRGGPLGTQY	GCCAGCAGCCGGGGGGGGCCGCTGGGTACGCAGTAT	TRBD2	26	52	0	78	2.514e-05	1647	1	1	1	NA	GGAGCTGGGGGACTCGGCCCTTTATCTTTGCGCCAGCAGCCGGGGGGGGCCGCTGGGTACGCAGTATTTTGGCCCAGGCACCCGGCTGACAGTGCTCG	GGAGCTGGGGGACTCGGCCCTTTATCTTTGCGCCAGCAGCCGGGGGGG---------TACGCAGTATTTTGGCCCAGGCACCCGGCTGACAGTGCTCG	liver	ChILI_29
19277	0	TRBV4-1	TRBJ2-7	ASSLGLAGDYEQY	GCCAGCAGCTTAGGACTAGCGGGGGACTACGAGCAGTAC	TRBD2	28	48	0	76	2.45e-05	1649	1	1	1	NA	GCAGCCAGAAGACTCAGCCCTGTATCTCTGCGCCAGCAGCTTAGGACTAGCGGGGGACTACGAGCAGTACTTCGGGCCGGGCACCAGGCTCACGGTCACAG	GCAGCCAGAAGACTCAGCCCTGTATCTCTGCGCCAGCAGC---GGACTAGCGGGGG-CTACGAGCAGTACTTCGGGCCGGGCACCAGGCTCACGGTCACAG	liver	ChILI_29
19278	0	TRBV9	TRBJ2-7	ASSVYPTLSEQY	GCCAGCAGCGTATACCCGACCCTAAGCGAGCAGTAC		40	36	0	76	2.45e-05	1649	1	NA	1	NA	GGGGGACTCAGCTTTGTATTTCTGTGCCAGCAGCGTATACCCGACCCTAAGCGAGCAGTACTTCGGGCCGGGCACCAGGCTCACGGTCACAG	GGGGGACTCAGCTTTGTATTTCTGTGCCAGCAGCGTA--------------CGAGCAGTACTTCGGGCCGGGCACCAGGCTCACGGTCACAG	liver	ChILI_29
19279	0	TRBV11-3	TRBJ2-1	ASSNRLAGGVGEQF	GCCAGCAGCAACCGACTAGCGGGAGGTGTAGGTGAGCAGTTC	TRBD2	35	41	0	76	2.45e-05	1649	1	2	1	NA	GCAGAGCTTGGGGACTCGGCCGTGTATCTCTGTGCCAGCAGCAACCGACTAGCGGGAGGTGTAGGTGAGCAGTTCTTCGGGCCAGGGACACGGCTCACCGTGCTAG	GCAGAGCTTGGGGACTCGGCCGTGTATCTCTGTGCCAGCAGC----GACTAGCGGGAGG------TGAGCAGTTCTTCGGGCCAGGGACACGGCTCACCGTGCTAG	liver	ChILI_29
19280	0	TRBV6-1	TRBJ1-5	ASSPNYGTGLLANQPQH	GCCAGCAGTCCGAACTACGGGACAGGCCTACTTGCCAATCAGCCCCAGCAT	TRBD1	24	52	0	76	2.45e-05	1649	1	1	1	NA	CGGCTGCTCCCTCCCAGACATCTGTGTACTTCTGTGCCAGCAGTCCGAACTACGGGACAGGCCTACTTGCCAATCAGCCCCAGCATTTTGGTGATGGGACTCGACTCTCCATCCTA	CGGCTGCTCCCTCCCAGACATCTGTGTACTTCTGTGCCAGCAGT---------GGGACAGG---------CAATCAGCCCCAGCATTTTGGTGATGGGACTCGACTCTCCATCCTA	liver	ChILI_29
19281	0	TRBV4-1	TRBJ2-7	ASSPGPDTAYEQY	GCCAGCAGCCCCGGACCCGATACTGCCTACGAGCAGTAC	TRBD2	44	31	0	75	2.418e-05	1653	1	1	1	NA	GCAGCCAGAAGACTCAGCCCTGTATCTCTGCGCCAGCAGCCCCGGACCCGATACTGCCTACGAGCAGTACTTCGGGCCGGGCACCAGGCTCACGGTCACAG	GCAGCCAGAAGACTCAGCCCTGTATCTCTGCGCCAGCAGCCCCG------------CCTACGAGCAGTACTTCGGGCCGGGCACCAGGCTCACGGTCACAG	liver	ChILI_29
19282	0	TRBV9	TRBJ2-7	ASSVGAGGYEQY	GCCAGCAGCGTAGGGGCAGGGGGGTACGAGCAGTAC	TRBD1	29	45	0	74	2.385e-05	1654	1	1	1	NA	CTCTGGAGCTGGGGGACTCAGCTTTGTATTTCTGTGCCAGCAGCGTAGGGGCAGGGGGGTACGAGCAGTACTTCGGGCCGGGCACCAGGCTCACGGTCACAG	CTCTGGAGCTGGGGGACTCAGCTTTGTATTTCTGTGCCAGCAGCGTAG---CAGGGGG-TACGAGCAGTACTTCGGGCCGGGCACCAGGCTCACGGTCACAG	liver	ChILI_29
19283	0	TRBV3-1	TRBJ2-1	ASSQDSGLARNNEQF	GCCAGCAGCCAAGATTCAGGACTAGCGCGGAACAATGAGCAGTTC	TRBD2	46	28	0	74	2.385e-05	1654	1	1	1	NA	GGAGCTTGGTGACTCTGCTGTGTATTTCTGTGCCAGCAGCCAAGATTCAGGACTAGCGCGGAACAATGAGCAGTTCTTCGGGCCAGGGACACGGCTCACCGTGCTAG	GGAGCTTGGTGACTCTGCTGTGTATTTCTGTGCCAGCAGCCAAGA----GGACTAGCG----ACAATGAGCAGTTCTTCGGGCCAGGGACACGGCTCACCGTGCTAG	liver	ChILI_29
19284	0	TRBV10-3	TRBJ1-2	AISEVGEGGTGGNWDYGYT	GCCATCAGTGAGGTAGGAGAAGGAGGGACAGGGGGGAATTGGGACTATGGCTACACC	TRBD1	54	19	0	73	2.353e-05	1656	1	1	1	NA	ACCAGCTCCCAGACATCTGTGTACTTCTGTGCCATCAGTGAGGTAGGAGAAGGAGGGACAGGGGGGAATTGGGACTATGGCTACACCTTCGGTTCGGGGACCAGGTTAACCGTTGTAG	ACCAGCTCCCAGACATCTGTGTACTTCTGTGCCATCAGTGAG------------GGGACAGGGGG--------ACTATGGCTACACCTTCGGTTCGGGGACCAGGTTAACCGTTGTAG	liver	ChILI_29
19285	0	TRBV11-2	TRBJ2-1	ASSLSSSGVWDEQF	GCCAGCAGCTTATCCTCTAGCGGGGTCTGGGATGAGCAGTTC	TRBD2	31	41	0	72	2.321e-05	1657	1	1	1	NA	GCAAAGCTTGAGGACTCGGCCGTGTATCTCTGTGCCAGCAGCTTATCCTCTAGCGGGGTCTGGGATGAGCAGTTCTTCGGGCCAGGGACACGGCTCACCGTGCTAG	GCAAAGCTTGAGGACTCGGCCGTGTATCTCTGTGCCAGCAGCTTA----CTAGCGGGG------ATGAGCAGTTCTTCGGGCCAGGGACACGGCTCACCGTGCTAG	liver	ChILI_29
19286	0	TRBV4-3	TRBJ2-2	ASSQYRPRELF	GCCAGCAGCCAATATAGGCCCAGGGAGCTGTTT		30	40	0	70	2.257e-05	1658	1	NA	1	NA	GCAGCCAGAAGACTCGGCCCTGTATCTCTGCGCCAGCAGCCAATATAGGCCCAGGGAGCTGTTTTTTGGAGAAGGCTCTAGGCTGACCGTACTGG	GCAGCCAGAAGACTCGGCCCTGTATCTCTGCGCCAGCAGCCAA----------GGGAGCTGTTTTTTGGAGAAGGCTCTAGGCTGACCGTACTGG	liver	ChILI_29
19287	0	TRBV3-1	TRBJ2-7	ASSPMPFRGALEQY	GCCAGCAGCCCCATGCCCTTTCGGGGGGCCTTGGAGCAGTAC	TRBD2	62	8	0	70	2.257e-05	1658	1	1	1	NA	GGAGCTTGGTGACTCTGCTGTGTATTTCTGTGCCAGCAGCCCCATGCCCTTTCGGGGGGCCTTGGAGCAGTACTTCGGGCCGGGCACCAGGCTCACGGTCACAG	GGAGCTTGGTGACTCTGCTGTGTATTTCTGTGCCAGCAGCC-----------CGGGGGG-----GAGCAGTACTTCGGGCCGGGCACCAGGCTCACGGTCACAG	liver	ChILI_29
19288	0	TRBV13	TRBJ1-1	ASSSYFSEAF	GCCAGCAGCTCCTACTTTTCTGAAGCTTTC		47	22	0	69	2.224e-05	1660	1	NA	1	NA	GGGGGACTCAGCCCTGTACTTCTGTGCCAGCAGCTCCTACTTTTCTGAAGCTTTCTTTGGACAAGGCACCAGACTCACAGTTGTAG	GGGGGACTCAGCCCTGTACTTCTGTGCCAGCAGCT---------CTGAAGCTTTCTTTGGACAAGGCACCAGACTCACAGTTGTAG	liver	ChILI_29
19289	0	TRBV3-1	TRBJ2-1	ASSPWDFHSYNEQF	GCCAGCAGCCCATGGGACTTCCACTCCTACAATGAGCAGTTC	TRBD2	33	36	0	69	2.224e-05	1660	1	1	1	NA	GGAGCTTGGTGACTCTGCTGTGTATTTCTGTGCCAGCAGCCCATGGGACTTCCACTCCTACAATGAGCAGTTCTTCGGGCCAGGGACACGGCTCACCGTGCTAG	GGAGCTTGGTGACTCTGCTGTGTATTTCTGTGCCAGCAGCC---GGGACT----CTCCTACAATGAGCAGTTCTTCGGGCCAGGGACACGGCTCACCGTGCTAG	liver	ChILI_29
19290	0	TRBV29-1	TRBJ2-7	SVIGALSAYEQY	AGCGTGATCGGGGCCCTTTCCGCCTACGAGCAGTAC	TRBD1	27	40	0	67	2.16e-05	1662	1	1	1	NA	GAGCCCTGAAGACAGCAGCATATATCTCTGCAGCGTGATCGGGGCCCTTTCCGCCTACGAGCAGTACTTCGGGCCGGGCACCAGGCTCACGGTCACAG	GAGCCCTGAAGACAGCAGCATATATCTCTGCAGCGT----GGGGC--------CCTACGAGCAGTACTTCGGGCCGGGCACCAGGCTCACGGTCACAG	liver	ChILI_29
19291	0	TRBV9	TRBJ2-5	ASSVDSGRGETQY	GCCAGCAGCGTAGACAGCGGGAGAGGGGAGACCCAGTAC	TRBD2	18	49	0	67	2.16e-05	1662	1	2	1	NA	GGGGGACTCAGCTTTGTATTTCTGTGCCAGCAGCGTAGACAGCGGGAGAGGGGAGACCCAGTACTTCGGGCCAGGCACGCGGCTCCTGGTGCTCG	GGGGGACTCAGCTTTGTATTTCTGTGCCAGCAGCGTAG--AGCGGGAG----GAGACCCAGTACTTCGGGCCAGGCACGCGGCTCCTGGTGCTCG	liver	ChILI_29
19292	0	TRBV4-1	TRBJ2-6	ASSQEGGTGANVLT	GCCAGCAGCCAAGAAGGGGGCACTGGGGCCAACGTCCTGACT	TRBD1	24	41	0	65	2.095e-05	1664	1	1	1	NA	GCAGCCAGAAGACTCAGCCCTGTATCTCTGCGCCAGCAGCCAAGAAGGGGGCACTGGGGCCAACGTCCTGACTTTCGGGGCCGGCAGCAGGCTGACCGTGCTGG	GCAGCCAGAAGACTCAGCCCTGTATCTCTGCGCCAGCAGCCAAGAAGGGGGC-CTGGGGCCAACGTCCTGACTTTCGGGGCCGGCAGCAGGCTGACCGTGCTGG	liver	ChILI_29
19293	0	TRBV7-9	TRBJ1-5	ASSPGLSNQPQH	GCCAGCAGCCCCGGCCTAAGCAATCAGCCCCAGCAT		48	17	0	65	2.095e-05	1664	1	NA	1	NA	CCAGCGCACAGAGCAGGGGGACTCGGCCATGTATCTCTGTGCCAGCAGCCCCGGCCTAAGCAATCAGCCCCAGCATTTTGGTGATGGGACTCGACTCTCCATCCTA	CCAGCGCACAGAGCAGGGGGACTCGGCCATGTATCTCTGTGCCAGCAGC---------AGCAATCAGCCCCAGCATTTTGGTGATGGGACTCGACTCTCCATCCTA	liver	ChILI_29
19294	0	TRBV6-1	TRBJ1-4	ASSELRGTDNEKLF	GCCAGCAGTGAACTTCGTGGGACGGATAATGAAAAACTGTTT	TRBD1	29	35	0	64	2.063e-05	1666	1	1	1	NA	GCTCCCTCCCAGACATCTGTGTACTTCTGTGCCAGCAGTGAACTTCGTGGGACGGATAATGAAAAACTGTTTTTTGGCAGTGGAACCCAGCTCTCTGTCTTGG	GCTCCCTCCCAGACATCTGTGTACTTCTGTGCCAGCAGTGAA------GGGAC---TAATGAAAAACTGTTTTTTGGCAGTGGAACCCAGCTCTCTGTCTTGG	liver	ChILI_29
19295	0	TRBV12-3	TRBJ1-5	ASSFFARGNQPQH	GCCAGCAGTTTTTTTGCCAGGGGCAATCAGCCCCAGCAT	TRBD1	15	49	0	64	2.063e-05	1666	1	1	1	NA	CAGAACCCAGGGACTCAGCTGTGTACTTCTGTGCCAGCAGTTTTTTTGCCAGGGGCAATCAGCCCCAGCATTTTGGTGATGGGACTCGACTCTCCATCCTAG	CAGAACCCAGGGACTCAGCTGTGTACTTCTGTGCCAGCAGTTT------CAGGGGCAATCAGCCCCAGCATTTTGGTGATGGGACTCGACTCTCCATCCTAG	liver	ChILI_29
19296	0	TRBV3-1	TRBJ2-3	ASSQVGTSGSWADTQY	GCCAGCAGCCAAGTCGGGACTAGCGGGAGTTGGGCAGATACGCAGTAT	TRBD2	32	32	0	64	2.063e-05	1666	1	2	1	NA	GGAGCTTGGTGACTCTGCTGTGTATTTCTGTGCCAGCAGCCAAGTCGGGACTAGCGGGAGTTGGGCAGATACGCAGTATTTTGGCCCAGGCACCCGGCTGACAGTGCTCG	GGAGCTTGGTGACTCTGCTGTGTATTTCTGTGCCAGCAGCCAAG--GGGACTAGCGGGAG-----CAGATACGCAGTATTTTGGCCCAGGCACCCGGCTGACAGTGCTCG	liver	ChILI_29
19297	0	TRBV9	TRBJ2-5	ASSVEAGGWETQY	GCCAGCAGCGTAGAGGCAGGGGGGTGGGAGACCCAGTAC	TRBD1	35	27	0	62	1.999e-05	1669	1	1	1	NA	GGGGGACTCAGCTTTGTATTTCTGTGCCAGCAGCGTAGAGGCAGGGGGGTGGGAGACCCAGTACTTCGGGCCAGGCACGCGGCTCCTGGTGCTCG	GGGGGACTCAGCTTTGTATTTCTGTGCCAGCAGCGTAG---CAGGGGG----GAGACCCAGTACTTCGGGCCAGGCACGCGGCTCCTGGTGCTCG	liver	ChILI_29
19298	0	TRBV7-2	TRBJ2-1	ASSFSGPGGNEQF	GCCAGCAGCTTTAGCGGTCCGGGTGGCAATGAGCAGTTC	TRBD2	32	30	0	62	1.999e-05	1669	1	1	1	NA	CCAGCGCACACAGCAGGAGGACTCGGCCGTGTATCTCTGTGCCAGCAGCTTTAGCGGTCCGGGTGGCAATGAGCAGTTCTTCGGGCCAGGGACACGGCTCACCGTGCTAG	CCAGCGCACACAGCAGGAGGACTCGGCCGTGTATCTCTGTGCCAGCAGCTTTAGCGG---------CAATGAGCAGTTCTTCGGGCCAGGGACACGGCTCACCGTGCTAG	liver	ChILI_29
19299	0	TRBV3-1	TRBJ2-1	ASSQDPRGRNEQF	GCCAGCAGCCAAGATCCCAGGGGGCGAAATGAGCAGTTC	TRBD1	40	21	0	61	1.966e-05	1671	1	1	1	NA	GGAGCTTGGTGACTCTGCTGTGTATTTCTGTGCCAGCAGCCAAGATCCCAGGGGGCGAAATGAGCAGTTCTTCGGGCCAGGGACACGGCTCACCGTGCTAG	GGAGCTTGGTGACTCTGCTGTGTATTTCTGTGCCAGCAGCCAAGA---CAGGGGGC--AATGAGCAGTTCTTCGGGCCAGGGACACGGCTCACCGTGCTAG	liver	ChILI_29
19300	0	TRBV13	TRBJ2-1	ASSPQLVSSYNEQF	GCCAGCAGCCCTCAACTTGTCAGCTCCTACAATGAGCAGTTC		30	27	0	57	1.837e-05	1672	1	NA	1	NA	CCTTGGAGCTGGGGGACTCAGCCCTGTACTTCTGTGCCAGCAGCCCTCAACTTGTCAGCTCCTACAATGAGCAGTTCTTCGGGCCAGGGACACGGCTCACCGTGCTAG	CCTTGGAGCTGGGGGACTCAGCCCTGTACTTCTGTGCCAGCAGC--------------CTCCTACAATGAGCAGTTCTTCGGGCCAGGGACACGGCTCACCGTGCTAG	liver	ChILI_29
19301	0	TRBV5-4	TRBJ1-1	ASSLSGAEAF	GCCAGCAGCTTGTCGGGGGCTGAAGCTTTC	TRBD1	13	43	0	56	1.805e-05	1673	1	1	1	NA	CTGGACGACTCGGCCCTGTATCTCTGTGCCAGCAGCTTGTCGGGGGCTGAAGCTTTCTTTGGACAAGGCACCAGACTCACAGTTGTAG	CTGGACGACTCGGCCCTGTATCTCTGTGCCAGCAGCTTG--GGGGGCTGAAGCTTTCTTTGGACAAGGCACCAGACTCACAGTTGTAG	liver	ChILI_29
19302	0	TRBV30	TRBJ2-7	AWSAPRHQDSYEQY	GCCTGGAGTGCCCCCCGACACCAAGACTCCTACGAGCAGTAC	TRBD2	19	35	0	54	1.741e-05	1674	1	1	1	NA	CCTTCTCAGTGACTCTGGCTTCTATCTCTGTGCCTGGAGTGCCCCCCGACACCAAGACTCCTACGAGCAGTACTTCGGGCCGGGCACCAGGCTCACGGTCACAG	CCTTCTCAGTGACTCTGGCTTCTATCTCTGTGCCTGGAGTGCCCCCCG---------CTCCTACGAGCAGTACTTCGGGCCGGGCACCAGGCTCACGGTCACAG	liver	ChILI_29
19303	0	TRBV9	TRBJ2-1	ASSVVGNEQF	GCCAGCAGCGTAGTTGGAAATGAGCAGTTC		32	20	0	52	1.676e-05	1675	1	NA	1	NA	GGGGGACTCAGCTTTGTATTTCTGTGCCAGCAGCGTAGTTGGAAATGAGCAGTTCTTCGGGCCAGGGACACGGCTCACCGTGCTAG	GGGGGACTCAGCTTTGTATTTCTGTGCCAGCAGCGTAG-----AATGAGCAGTTCTTCGGGCCAGGGACACGGCTCACCGTGCTAG	liver	ChILI_29
19304	0	TRBV5-3	TRBJ2-1	ARAPGLAGNEQF	GCCAGAGCCCCGGGACTAGCGGGGAATGAGCAGTTC	TRBD2	41	9	0	50	1.612e-05	1676	1	1	1	NA	GGAGCTGGGGGACTCGGCCCTGTATCTCTGTGCCAGAGCCCCGGGACTAGCGGGGAATGAGCAGTTCTTCGGGCCAGGGACACGGCTCACCGTGCTAG	GGAGCTGGGGGACTCGGCCCTGTATCTCTGTGCCAGA-----GGGACTAGCGGGGAATGAGCAGTTCTTCGGGCCAGGGACACGGCTCACCGTGCTAG	liver	ChILI_29
19305	0	TRBV28	TRBJ2-7	ASSPAYEQY	GCCAGCAGCCCAGCCTACGAGCAGTAC		12	38	0	50	1.612e-05	1676	1	NA	1	NA	CCGCCAGCACCAACCAGACATCTATGTACCTCTGTGCCAGCAGCCCAGCCTACGAGCAGTACTTCGGGCCGGGCACCAGGCTCACGGTCACAG	CCGCCAGCACCAACCAGACATCTATGTACCTCTGTGCCAGCAG-----CCTACGAGCAGTACTTCGGGCCGGGCACCAGGCTCACGGTCACAG	liver	ChILI_29
19306	0	TRBV11-2	TRBJ1-2	ASSGDGNYGYT	GCCAGCAGTGGGGACGGCAACTATGGCTACACC	TRBD1	20	27	0	47	1.515e-05	1678	1	1	1	NA	GCAAAGCTTGAGGACTCGGCCGTGTATCTCTGTGCCAGCAGTGGGGACGGCAACTATGGCTACACCTTCGGTTCGGGGACCAGGTTAACCGTTGTAG	GCAAAGCTTGAGGACTCGGCCGTGTATCTCTGTGCCAGCAG--GGGAC---AACTATGGCTACACCTTCGGTTCGGGGACCAGGTTAACCGTTGTAG	liver	ChILI_29
19307	0	TRBV6-2	TRBJ2-7	ASSFYPSGAYEQY	GCCAGCAGTTTTTACCCAAGCGGCGCCTACGAGCAGTAC	TRBD2	8	38	0	46	1.483e-05	1679	1	1	1	NA	GCTCCCTCCCAAACATCTGTGTACTTCTGTGCCAGCAGTTTTTACCCAAGCGGCGCCTACGAGCAGTACTTCGGGCCGGGCACCAGGCTCACGGTCACAG	GCTCCCTCCCAAACATCTGTGTACTTCTGTGCCAGCAGTT--------AGCGG--CCTACGAGCAGTACTTCGGGCCGGGCACCAGGCTCACGGTCACAG	liver	ChILI_29
19308	0	TRBV28	TRBJ2-3	ASSSSQGPLADTQY	GCCAGCAGTTCCAGCCAGGGGCCCCTAGCAGATACGCAGTAT	TRBD1	1	45	0	46	1.483e-05	1679	1	1	1	NA	CCGCCAGCACCAACCAGACATCTATGTACCTCTGTGCCAGCAGTTCCAGCCAGGGGCCCCTAGCAGATACGCAGTATTTTGGCCCAGGCACCCGGCTGACAGTGCTCG	CCGCCAGCACCAACCAGACATCTATGTACCTCTGTGCCAGCAGTT-----CAGGGG-------CAGATACGCAGTATTTTGGCCCAGGCACCCGGCTGACAGTGCTCG	liver	ChILI_29
19309	0	TRBV29-1	TRBJ2-2	SVGLGTGVGLF	AGCGTCGGGTTGGGCACCGGGGTTGGGCTGTTT	TRBD2	21	24	0	45	1.451e-05	1681	1	1	1	NA	GAGCCCTGAAGACAGCAGCATATATCTCTGCAGCGTCGGGTTGGGCACCGGGGTTGGGCTGTTTTTTGGAGAAGGCTCTAGGCTGACCGTACTGG	GAGCCCTGAAGACAGCAGCATATATCTCTGCAGCGT------------CGGGG----GCTGTTTTTTGGAGAAGGCTCTAGGCTGACCGTACTGG	liver	ChILI_29
19310	0	TRBV4-3	TRBJ2-3	ASSQVASTDAQY	GCCAGCAGCCAAGTTGCTAGCACAGATGCGCAGTAT		31	14	0	45	1.451e-05	1681	1	NA	1	NA	GCAGCCAGAAGACTCGGCCCTGTATCTCTGCGCCAGCAGCCAAGTTGCTAGCACAGATGCGCAGTATTTTGGCCCAGGCACCCGGCTGACAGTGCTCG	GCAGCCAGAAGACTCGGCCCTGTATCTCTGCGCCAGCAGCCAAG-----AGCACAGATACGCAGTATTTTGGCCCAGGCACCCGGCTGACAGTGCTCG	liver	ChILI_29
19311	0	TRBV23-1	TRBJ2-6	ASSPAPQAPGANVLT	GCCAGCAGTCCGGCCCCACAGGCCCCTGGGGCCAACGTCCTGACT	TRBD1	44	1	0	45	1.451e-05	1681	1	1	1	NA	CAGAACCGGGAGACACGGCACTGTATCTCTGCGCCAGCAGTCCGGCCCCACAGGCCCCTGGGGCCAACGTCCTGACTTTCGGGGCCGGCAGCAGGCTGACCGTGCTGG	CAGAACCGGGAGACACGGCACTGTATCTCTGCGCCAGCAGTC-------ACAGG---CTGGGGCCAACGTCCTGACTTTCGGGGCCGGCAGCAGGCTGACCGTGCTGG	liver	ChILI_29
19312	0	TRBV13	TRBJ1-4	ASSSRVRGGEKLF	GCCAGCAGCTCCCGGGTCCGCGGGGGTGAAAAACTGTTT	TRBD2	12	33	0	45	1.451e-05	1681	1	1	1	NA	CCTTGGAGCTGGGGGACTCAGCCCTGTACTTCTGTGCCAGCAGCTCCCGGGTCCGCGGGGGTGAAAAACTGTTTTTTGGCAGTGGAACCCAGCTCTCTGTCTTGG	CCTTGGAGCTGGGGGACTCAGCCCTGTACTTCTGTGCCAGCAGCT---------GCGGGGGTGAAAAACTGTTTTTTGGCAGTGGAACCCAGCTCTCTGTCTTGG	liver	ChILI_29
19313	0	TRBV3-1	TRBJ2-2	ASSQVEQVRGCLLSAGELF	GCCAGCAGCCAAGTGGAACAGGTCCGGGGTTGCCTTCTCTCAGCCGGGGAGCTGTTT	TRBD1	8	37	0	45	1.451e-05	1681	1	1	1	NA	GGAGCTTGGTGACTCTGCTGTGTATTTCTGTGCCAGCAGCCAAGTGGAACAGGTCCGGGGTTGCCTTCTCTCAGCCGGGGAGCTGTTTTTTGGAGAAGGCTCTAGGCTGACCGTACTGG	GGAGCTTGGTGACTCTGCTGTGTATTTCTGTGCCAGCAGCCAAG----ACAGG---------------------CCGGGGAGCTGTTTTTTGGAGAAGGCTCTAGGCTGACCGTACTGG	liver	ChILI_29
19314	0	TRBV7-2	TRBJ2-7	ASSLVALRREQY	GCCAGCAGCTTAGTTGCACTCAGGAGGGAGCAGTAC	TRBD2	19	25	0	44	1.418e-05	1686	1	2	1	NA	CCAGCGCACACAGCAGGAGGACTCGGCCGTGTATCTCTGTGCCAGCAGCTTAGTTGCACTCAGGAGGGAGCAGTACTTCGGGCCGGGCACCAGGCTCACGGTCACAG	CCAGCGCACACAGCAGGAGGACTCGGCCGTGTATCTCTGTGCCAGCAGCTTAG---------GGAGGGAGCAGTACTTCGGGCCGGGCACCAGGCTCACGGTCACAG	liver	ChILI_29
19315	0	TRBV12-3	TRBJ1-1	ASSPSDSNTEAF	GCCAGCAGTCCATCGGACAGCAACACTGAAGCTTTC	TRBD1	32	12	0	44	1.418e-05	1686	1	1	1	NA	CAGAACCCAGGGACTCAGCTGTGTACTTCTGTGCCAGCAGTCCATCGGACAGCAACACTGAAGCTTTCTTTGGACAAGGCACCAGACTCACAGTTGTAG	CAGAACCCAGGGACTCAGCTGTGTACTTCTGTGCCAGCAGT-----GGACAG-AACACTGAAGCTTTCTTTGGACAAGGCACCAGACTCACAGTTGTAG	liver	ChILI_29
19316	0	TRBV7-9	TRBJ1-2	ASSPPGGENYGYT	GCCAGCAGCCCCCCCGGCGGTGAGAACTATGGCTACACC		33	10	0	43	1.386e-05	1688	1	NA	1	NA	CCAGCGCACAGAGCAGGGGGACTCGGCCATGTATCTCTGTGCCAGCAGCCCCCCCGGCGGTGAGAACTATGGCTACACCTTCGGTTCGGGGACCAGGTTAACCGTTGTAG	CCAGCGCACAGAGCAGGGGGACTCGGCCATGTATCTCTGTGCCAGCAGC---------------AACTATGGCTACACCTTCGGTTCGGGGACCAGGTTAACCGTTGTAG	liver	ChILI_29
19317	0	TRBV10-3	TRBJ1-5	ATTCQGSQH	GCCACAACCTGTCAGGGGTCCCAGCAT	TRBD1	38	3	0	41	1.322e-05	1689	1	1	1	NA	ACCAGCTCCCAGACATCTGTGTACTTCTGTGCCACAACCTGTCAGGGGTCCCAGCATTTTGGTGATGGGACTCGACTCTCCATCCTAG	ACCAGCTCCCAGACATCTGTGTACTTCTGTGCCA--------CAGGGG-CCCAGCATTTTGGTGATGGGACTCGACTCTCCATCCTAG	liver	ChILI_29
19318	0	TRBV12-5	TRBJ2-3	ASGLPGGTTDTQY	GCTAGTGGCCTCCCCGGCGGGACCACAGATACGCAGTAT	TRBD2	20	21	0	41	1.322e-05	1689	1	2	1	NA	GACTCAGCTGTGTATTTTTGTGCTAGTGGCCTCCCCGGCGGGACCACAGATACGCAGTATTTTGGCCCAGGCACCCGGCTGACAGTGCTCG	GACTCAGCTGTGTATTTTTGTGCTAGTGG--------GCGGGA-CACAGATACGCAGTATTTTGGCCCAGGCACCCGGCTGACAGTGCTCG	liver	ChILI_29
19319	0	TRBV15	TRBJ2-7	ATSRGLGRDEQY	GCCACCAGCAGAGGACTAGGACGAGACGAGCAGTAC	TRBD2	14	26	0	40	1.289e-05	1691	2	1	1	NA	CACCAGGCCTGGGGGACGCAGCCATGTACCTGTGTGCCACCAGCAGAGGACTAGGACGAGACGAGCAGTACTTCGGGCCGGGCACCAGGCTCACGGTCACAG	CACCAGGCCTGGGGGACGCAGCCATGTACCTGTGTGCCACCAGC---GGACTAG------ACGAGCAGTACTTCGGGCCGGGCACCAGGCTCACGGTCACAG	liver	ChILI_29
19320	0	TRBV23-1	TRBJ2-1	ASSGTSGGGHNEQF	GCCAGCAGCGGGACTAGCGGGGGGGGCCACAATGAGCAGTTC	TRBD2	7	32	0	39	1.257e-05	1692	1	1	1	NA	CAGAACCGGGAGACACGGCACTGTATCTCTGCGCCAGCAGCGGGACTAGCGGGGGGGGCCACAATGAGCAGTTCTTCGGGCCAGGGACACGGCTCACCGTGCTAG	CAGAACCGGGAGACACGGCACTGTATCTCTGCGCCAGCAG-GGGACTAGCGGGGGGG---ACAATGAGCAGTTCTTCGGGCCAGGGACACGGCTCACCGTGCTAG	liver	ChILI_29
19321	0	TRBV4-2	TRBJ2-1	ASSQAGYPF	GCCAGCAGCCAAGCGGGGTATCCGTTC	TRBD2	20	18	0	38	1.225e-05	1693	1	1	1	NA	GCAGCCAGAAGACTCGGCCCTGTATCTCTGTGCCAGCAGCCAAGCGGGGTATCCGTTCTTCGGGCCAGGGACACGGCTCACCGTGCTAG	GCAGCCAGAAGACTCGGCCCTGTATCTCTGTGCCAGCAGCCAAGCGGGG-----GTTCTTCGGGCCAGGGACACGGCTCACCGTGCTAG	liver	ChILI_29
19322	0	TRBV13	TRBJ2-6	ASISRSRGANVLT	GCCAGTATTTCCAGGAGTCGGGGGGCCAACGTCCTGACT	TRBD2	23	15	0	38	1.225e-05	1693	1	1	1	NA	GGGGGACTCAGCCCTGTACTTCTGTGCCAGTATTTCCAGGAGTCGGGGGGCCAACGTCCTGACTTTCGGGGCTGGCAGCAGGCTGACCGTGCTGG	GGGGGACTCAGCCCTGTACTTCTGTGCCAG-------------CGGGGGGCCAACGTCCTGACTTTCGGGGCCGGCAGCAGGCTGACCGTGCTGG	liver	ChILI_29
19323	0	TRBV20-1	TRBJ1-6	SVREDNSPLH	AGTGTTAGAGAGGACAATTCACCCCTCCAC	TRBD1	16	22	0.023	38	1.225e-05	1693	1	1	2	NA	GCCCATCCTGAAGACAGCAGCTTCTACATCTGCAGTGTTAGAGAGGACAATTCACCCCTCCACTTTGGGAACGGGACCAGGCTCACTGTGACAG	GCCCATCCTGAAGACAGCAGCTTCTACATCTGCAGTGCTAGAGAGGACAATTCACCCCTCCACTTTGGGAACGGGACCAGGCTCACTGTGACAG	liver	ChILI_29
19324	0	TRBV3-1	TRBJ1-1	ASSQVTGPNTEAF	GCCAGCAGCCAAGTGACAGGGCCGAACACTGAAGCTTTC	TRBD1	17	21	0	38	1.225e-05	1693	1	1	1	NA	GGAGCTTGGTGACTCTGCTGTGTATTTCTGTGCCAGCAGCCAAGTGACAGGGCCGAACACTGAAGCTTTCTTTGGACAAGGCACCAGACTCACAGTTGTAG	GGAGCTTGGTGACTCTGCTGTGTATTTCTGTGCCAGCAGCCAAG-GACAGGG--GAACACTGAAGCTTTCTTTGGACAAGGCACCAGACTCACAGTTGTAG	liver	ChILI_29
19325	0	TRBV6-5	TRBJ2-7	ASSYSGSPEQY	GCCAGCAGTTACTCGGGCAGCCCCGAGCAGTAC	TRBD1	14	23	0	37	1.193e-05	1697	1	1	1	NA	GCTCCCTCCCAGACATCTGTGTACTTCTGTGCCAGCAGTTACTCGGGCAGCCCCGAGCAGTACTTCGGGCCGGGCACCAGGCTCACGGTCACAG	GCTCCCTCCCAGACATCTGTGTACTTCTGTGCCAGCAGTTACTC-----GCCCCGAGCAGTACTTCGGGCCGGGCACCAGGCTCACGGTCACAG	liver	ChILI_29
19326	0	TRBV13	TRBJ1-1	ASSSTVNTEAF	GCCAGCAGCTCCACAGTGAACACTGAAGCTTTC		18	19	0	37	1.193e-05	1697	1	NA	1	NA	CCTTGGAGCTGGGGGACTCAGCCCTGTACTTCTGTGCCAGCAGCTCCACAGTGAACACTGAAGCTTTCTTTGGACAAGGCACCAGACTCACAGTTGTAG	CCTTGGAGCTGGGGGACTCAGCCCTGTACTTCTGTGCCAGCAGCT------TGAACACTGAAGCTTTCTTTGGACAAGGCACCAGACTCACAGTTGTAG	liver	ChILI_29
19327	0	TRBV6-2	TRBJ2-7	ANSYLGTGYEQY	GCCAACAGTTACTTGGGGACTGGCTACGAGCAGTAC	TRBD2	14	21	0.023	35	1.128e-05	1699	1	1	1	NA	GCTCCCTCCCAAACATCTGTGTACTTCTGTGCCAACAGTTACTTGGGGACTGGCTACGAGCAGTACTTCGGGCCGGGCACCAGGCTCACGGTCACAG	GCTCCCTCCCAAACATCTGTGTACTTCTGTGCCAGCAGTTACT--GGGACT--CTACGAGCAGTACTTCGGGCCGGGCACCAGGCTCACGGTCACAG	liver	ChILI_29
19328	0	TRBV19	TRBJ1-1	ASSSGDTEAF	GCCAGTAGTTCGGGGGACACTGAAGCTTTC	TRBD1	20	15	0	35	1.128e-05	1699	1	1	1	NA	CGGCCCAAAAGAACCCGACAGCTTTCTATCTCTGTGCCAGTAGTTCGGGGGACACTGAAGCTTTCTTTGGACAAGGCACCAGACTCACAGTTGTAG	CGGCCCAAAAGAACCCGACAGCTTTCTATCTCTGTGCCAGTAGT----GGGACACTGAAGCTTTCTTTGGACAAGGCACCAGACTCACAGTTGTAG	liver	ChILI_29
19329	0	TRBV19	TRBJ2-3	ASSPTPERGAFRHPDTQY	GCCAGTAGTCCGACCCCCGAGCGGGGGGCCTTTAGGCACCCAGATACGCAGTAT	TRBD2	34	1	0	35	1.128e-05	1699	1	1	1	NA	CGGCCCAAAAGAACCCGACAGCTTTCTATCTCTGTGCCAGTAGTCCGACCCCCGAGCGGGGGGCCTTTAGGCACCCAGATACGCAGTATTTTGGCCCAGGCACCCGGCTGACAGTGCTCG	CGGCCCAAAAGAACCCGACAGCTTTCTATCTCTGTGCCAGTAGT----------AGCGGGGGG------------CAGATACGCAGTATTTTGGCCCAGGCACCCGGCTGACAGTGCTCG	liver	ChILI_29
19330	0	TRBV9	TRBJ1-1	ASSSRTDLFEAF	GCCAGCAGCTCACGGACAGACCTTTTTGAAGCTTTC	TRBD1	24	9	0	33	1.064e-05	1702	1	1	1	NA	GGGGGACTCAGCTTTGTATTTCTGTGCCAGCAGCTCACGGACAGACCTTTTTGAAGCTTTCTTTGGACAAGGCACCAGACTCACAGTTGTAG	GGGGGACTCAGCTTTGTATTTCTGTGCCAGCAGC----GGACAG-------TGAAGCTTTCTTTGGACAAGGCACCAGACTCACAGTTGTAG	liver	ChILI_29
19331	0	TRBV13	TRBJ2-7	ASSIRRRGSYEQY	GCCAGCAGCATTAGGAGACGAGGAAGTTACGAGCAGTAC		24	8	0	32	1.032e-05	1703	1	NA	1	NA	GGGGGACTCAGCCCTGTACTTCTGTGCCAGCAGCATTAGGAGACGAGGAAGTTACGAGCAGTACTTCGGGCCGGGCACCAGGCTCACGGTCACAG	GGGGGACTCAGCCCTGTACTTCTGTGCCAGCAGC------------------TACGAGCAGTACTTCGGGCCGGGCACCAGGCTCACGGTCACAG	liver	ChILI_29
19332	0	TRBV19	TRBJ1-2	ASSPVERGSGYT	GCCAGCTCCCCCGTAGAAAGGGGCTCTGGCTACACC	TRBD1	12	19	0	31	9.99e-06	1704	1	1	1	NA	CGGCCCAAAAGAACCCGACAGCTTTCTATCTCTGTGCCAGCTCCCCCGTAGAAAGGGGCTCTGGCTACACCTTCGGTTCGGGGACCAGGTTAACCGTTGTAG	CGGCCCAAAAGAACCCGACAGCTTTCTATCTCTGTGCCAG--------------GGGGC--TGGCTACACCTTCGGTTCGGGGACCAGGTTAACCGTTGTAG	liver	ChILI_29
19333	0	TRBV6-1	TRBJ2-1	ASSYSYEQF	GCCAGCAGCTATTCGTATGAGCAGTTC		17	14	0	31	9.99e-06	1704	1	NA	1	NA	GCTCCCTCCCAGACATCTGTGTACTTCTGTGCCAGCAGCTATTCGTATGAGCAGTTCTTCGGGCCAGGGACACGGCTCACCGTGCTAG	GCTCCCTCCCAGACATCTGTGTACTTCTGTGCCAGCAG--------ATGAGCAGTTCTTCGGGCCAGGGACACGGCTCACCGTGCTAG	liver	ChILI_29
19334	0	TRBV13	TRBJ1-1	ASSLGGQGLEAF	GCCAGCAGCTTAGGTGGACAGGGATTGGAGGCTTTC	TRBD1	13	17	0	30	9.67e-06	1706	1	1	1	NA	GGGGGACTCAGCCCTGTACTTCTGTGCCAGCAGCTTAGGTGGACAGGGATTGGAGGCTTTCTTTGGACAAGGCACCAGACTCACAGTTGTAG	GGGGGACTCAGCCCTGTACTTCTGTGCCAGCAGCTTAGG-GGACAGGG-------GCTTTCTTTGGACAAGGCACCAGACTCACAGTTGTAG	liver	ChILI_29
19335	0	TRBV3-1	TRBJ1-2	ASQETGVYGYT	GCCAGCCAAGAGACAGGGGTCTATGGCTACACC	TRBD1	16	13	0	29	9.35e-06	1707	1	1	1	NA	GGAGCTTGGTGACTCTGCTGTGTATTTCTGTGCCAGCCAAGAGACAGGGGTCTATGGCTACACCTTCGGTTCGGGGACCAGGTTAACCGTTGTAG	GGAGCTTGGTGACTCTGCTGTGTATTTCTGTGCCAGC-----GACAGGGG-CTATGGCTACACCTTCGGTTCGGGGACCAGGTTAACCGTTGTAG	liver	ChILI_29
19336	0	TRBV16	TRBJ2-1	ASSRGGNEQF	GCCAGCAGCCGAGGGGGCAATGAGCAGTTC	TRBD1	16	13	0	29	9.35e-06	1707	1	1	1	NA	ACGAAGCTTGAGGATTCAGCAGTGTATTTTTGTGCCAGCAGCCGAGGGGGCAATGAGCAGTTCTTCGGGCCAGGGACACGGCTCACCGTGCTAG	ACGAAGCTTGAGGATTCAGCAGTGTATTTTTGTGCCAGCAGCC-AGGGGGCAATGAGCAGTTCTTCGGGCCAGGGACACGGCTCACCGTGCTAG	liver	ChILI_29
19337	0	TRBV13	TRBJ2-7	ASSSGTGESEQY	GCCAGCAGCTCCGGGACAGGGGAATCCGAGCAGTAC	TRBD1	15	13	0	28	9.03e-06	1709	1	1	1	NA	GGGGGACTCAGCCCTGTACTTCTGTGCCAGCAGCTCCGGGACAGGGGAATCCGAGCAGTACTTCGGGCCGGGCACCAGGCTCACGGTCACAG	GGGGGACTCAGCCCTGTACTTCTGTGCCAGCAGCT--GGGACAGGGG----CGAGCAGTACTTCGGGCCGGGCACCAGGCTCACGGTCACAG	liver	ChILI_29
19338	0	TRBV20-1	TRBJ1-2	SADRLAYGYT	AGTGCCGACAGACTGGCCTATGGCTACACC	TRBD1	9	19	0	28	9.03e-06	1709	1	1	1	NA	GCCCATCCTGAAGACAGCAGCTTCTACATCTGCAGTGCCGACAGACTGGCCTATGGCTACACCTTCGGTTCGGGGACCAGGTTAACCGTTGTAG	GCCCATCCTGAAGACAGCAGCTTCTACATCTGCAGTGC-GACAG------CTATGGCTACACCTTCGGTTCGGGGACCAGGTTAACCGTTGTAG	liver	ChILI_29
19339	0	TRBV3-1	TRBJ2-5	ASSQGDRGGETQY	GCCAGCAGCCAAGGGGATCGGGGGGGGGAGACCCAGTAC	TRBD2	24	4	0	28	9.03e-06	1709	1	1	1	NA	GGAGCTTGGTGACTCTGCTGTGTATTTCTGTGCCAGCAGCCAAGGGGATCGGGGGGGGGAGACCCAGTACTTCGGGCCAGGCACGCGGCTCCTGGTGCTCG	GGAGCTTGGTGACTCTGCTGTGTATTTCTGTGCCAGCAGCCAAG-----CGGGGGGG-GAGACCCAGTACTTCGGGCCAGGCACGCGGCTCCTGGTGCTCG	liver	ChILI_29
19340	0	TRBV7-9	TRBJ2-3	ASSTTGTSKNTQY	GCCAGCAGTACAACCGGGACCTCCAAAAATACGCAGTAT	TRBD1	16	12	0	28	9.03e-06	1709	1	1	1	NA	AGCAGGGGGACTCGGCCATGTATCTCTGTGCCAGCAGTACAACCGGGACCTCCAAAAATACGCAGTATTTTGGCCCAGGCACCCGGCTGACAGTGCTCG	AGCAGGGGGACTCGGCCATGTATCTCTGTGCCAGCAG-------GGGAC--------ATACGCAGTATTTTGGCCCAGGCACCCGGCTGACAGTGCTCG	liver	ChILI_29
19341	0	TRBV2	TRBJ2-3	SNTGTIASDTQY	AGCAATACCGGGACTATAGCATCAGATACGCAGTAT	TRBD2	15	11	0	26	8.38e-06	1713	1	1	1	NA	GCTGGAGGACTCAGCCATGTACTTCTGCAGCAATACCGGGACTATAGCATCAGATACGCAGTATTTTGGCCCAGGCACCCGGCTGACAGTGCTCG	GCTGGAGGACTCAGCCATGTACTTCTG----------GGGACTA------CAGATACGCAGTATTTTGGCCCAGGCACCCGGCTGACAGTGCTCG	liver	ChILI_29
19342	0	TRBV6-2	TRBJ2-3	AKTMGREADTQY	GCCAAAACGATGGGACGCGAAGCAGATACGCAGTAT	TRBD1	13	13	0	26	8.38e-06	1713	1	1	1	NA	GCTCCCTCCCAAACATCTGTGTACTTCTGTGCCAAAACGATGGGACGCGAAGCAGATACGCAGTATTTTGGCCCAGGCACCCGGCTGACAGTGCTCG	GCTCCCTCCCAAACATCTGTGTACTTCTGTGCCA-------GGGAC------CAGATACGCAGTATTTTGGCCCAGGCACCCGGCTGACAGTGCTCG	liver	ChILI_29
19343	0	TRBV5-1	TRBJ2-7	ASSFGPETGTYEQY	GCCAGCAGCTTTGGCCCGGAAACAGGTACCTACGAGCAGTAC	TRBD1	12	14	0	26	8.38e-06	1713	1	1	1	NA	GGAGCTGGGGGACTCGGCCCTTTATCTTTGCGCCAGCAGCTTTGGCCCGGAAACAGGTACCTACGAGCAGTACTTCGGGCCGGGCACCAGGCTCACGGTCACAG	GGAGCTGGGGGACTCGGCCCTTTATCTTTGCGCCAGCAGCTT----------ACAGG--CCTACGAGCAGTACTTCGGGCCGGGCACCAGGCTCACGGTCACAG	liver	ChILI_29
19344	0	TRBV4-2	TRBJ1-3	ASSPVTGAISGNTIY	GCCAGCAGCCCGGTCACAGGGGCCATCTCTGGAAACACCATATAT	TRBD1	9	15	0	24	7.74e-06	1716	1	1	1	NA	GCAGCCAGAAGACTCGGCCCTGTATCTCTGTGCCAGCAGCCCGGTCACAGGGGCCATCTCTGGAAACACCATATATTTTGGAGAGGGAAGTTGGCTCACTGTTGTAG	GCAGCCAGAAGACTCGGCCCTGTATCTCTGTGCCAGCAGCC-----ACAGGGG----CTCTGGAAACACCATATATTTTGGAGAGGGAAGTTGGCTCACTGTTGTAG	liver	ChILI_29
19345	0	TRBV6-2	TRBJ2-1	ASSPAGTSDNNEQF	GCCAGCAGCCCGGCCGGGACTAGCGATAACAATGAGCAGTTC	TRBD2	2	21	0	23	7.41e-06	1717	1	1	1	NA	GCTCCCTCCCAAACATCTGTGTACTTCTGTGCCAGCAGCCCGGCCGGGACTAGCGATAACAATGAGCAGTTCTTCGGGCCAGGGACACGGCTCACCGTGCTAG	GCTCCCTCCCAAACATCTGTGTACTTCTGTGCCAGCAG-------GGGACTAGCG---ACAATGAGCAGTTCTTCGGGCCAGGGACACGGCTCACCGTGCTAG	liver	ChILI_29
19346	0	TRBV6-5	TRBJ2-3	ASSLDLAASTDTQY	GCCAGCAGTTTGGACCTAGCGGCCAGCACAGATACGCAGTAT	TRBD2	16	6	0	22	7.09e-06	1718	1	1	1	NA	CGGCTGCTCCCTCCCAGACATCTGTGTACTTCTGTGCCAGCAGTTTGGACCTAGCGGCCAGCACAGATACGCAGTATTTTGGCCCAGGCACCCGGCTGACAGTGCTCG	CGGCTGCTCCCTCCCAGACATCTGTGTACTTCTGTGCCAGCAGTT-----CTAGCGG--AGCACAGATACGCAGTATTTTGGCCCAGGCACCCGGCTGACAGTGCTCG	liver	ChILI_29
19347	0	TRBV29-1	TRBJ1-3	SVVGQASSGNTIY	AGCGTTGTCGGACAGGCAAGCTCTGGAAACACCATATAT	TRBD1	6	15	0	21	6.77e-06	1719	1	1	1	NA	GAGCCCTGAAGACAGCAGCATATATCTCTGCAGCGTTGTCGGACAGGCAAGCTCTGGAAACACCATATATTTTGGAGAGGGAAGTTGGCTCACTGTTGTAG	GAGCCCTGAAGACAGCAGCATATATCTCTGCAGCGTTG--GGACAGG----CTCTGGAAACACCATATATTTTGGAGAGGGAAGTTGGCTCACTGTTGTAG	liver	ChILI_29
19348	0	TRBV10-3	TRBJ2-7	AISESGLAYEQY	GCCATCAGTGAGTCGGGACTAGCCTACGAGCAGTAC	TRBD2	9	12	0	21	6.77e-06	1719	1	1	1	NA	ACCAGCTCCCAGACATCTGTGTACTTCTGTGCCATCAGTGAGTCGGGACTAGCCTACGAGCAGTACTTCGGGCCGGGCACCAGGCTCACGGTCACA	ACCAGCTCCCAGACATCTGTGTACTTCTGTGCCATCAGTGAGTCGGGACTAGCCTACGAGCAGTACTTCGGGCCGGGCACCAGGCTCACGGTCACA	liver	ChILI_29
19349	0	TRBV7-3	TRBJ1-3	ASKTGSSGNTIY	GCCAGCAAAACAGGGAGCTCTGGAAACACCATATAT	TRBD1	19	1	0	20	6.45e-06	1721	2	1	1	NA	CCAGCGCACAGAGCAGGGGGACTCAGCCGTGTATCTCCGTGCCAGCAAAACAGGGAGCTCTGGAAACACCATATATTTTGGAGAGGGAAGTTGGCTCACTGTTGTAG	CCAGCGCACAGAGCAGGGGGACTCAGCCGTGTATCTCCGTGCCAGCA--ACAGGG--CTCTGGAAACACCATATATTTTGGAGAGGGAAGTTGGCTCACTGTTGTAG	liver	ChILI_29
19350	0	TRBV4-2	TRBJ2-7	ASSQGTYEQY	GCCAGCAGCCAGGGGACCTACGAGCAGTAC	TRBD1	10	9	0	19	6.12e-06	1722	1	1	1	NA	CCAGAAGACTCGGCCCTGTATCTCTGTGCCAGCAGCCAGGGGACCTACGAGCAGTACTTCGGGCCGGGCACCAGGCTCACGGTCACAG	CCAGAAGACTCGGCCCTGTATCTCTGTGCCAGCAGCCAGGGG-CCTACGAGCAGTACTTCGGGCCGGGCACCAGGCTCACGGTCACAG	liver	ChILI_29
19351	0	TRBV4-3	TRBJ1-4	ASRARHRMNEKLF	GCCAGCAGGGCCAGGCACAGGATGAATGAAAAACTGTTT	TRBD1	14	5	0	19	6.12e-06	1722	1	1	1	NA	GCAGCCAGAAGACTCGGCCCTGTATCTCTGCGCCAGCAGGGCCAGGCACAGGATGAATGAAAAACTGTTTTTTGGCAGTGGAACCCAGCTCTCTGTCTTGG	GCAGCCAGAAGACTCGGCCCTGTATCTCTGCGCCAGCAG--------ACAGG---AATGAAAAACTGTTTTTTGGCAGTGGAACCCAGCTCTCTGTCTTGG	liver	ChILI_29
19352	0	TRBV30	TRBJ2-2	AWSVGRGGTELF	GCCTGGAGTGTAGGGCGGGGGGGCACGGAGCTGTTT	TRBD2	10	9	0	19	6.12e-06	1722	1	1	1	NA	CCTTCTCAGTGACTCTGGCTTCTATCTCTGTGCCTGGAGTGTAGGGCGGGGGGGCACGGAGCTGTTTTTTGGAGAAGGCTCTAGGCTGACCGTACTGG	CCTTCTCAGTGACTCTGGCTTCTATCTCTGTGCCTGGAGTGT---GCGGGGGGG---GGAGCTGTTTTTTGGAGAAGGCTCTAGGCTGACCGTACTGG	liver	ChILI_29
19353	0	TRBV4-1	TRBJ2-3	VSSQGQNVDTQY	GTCAGCAGCCAAGGTCAAAATGTAGATACGCAGTAT		5	13	0.023	18	5.8e-06	1725	1	NA	1	NA	GCAGCCAGAAGACTCAGCCCTGTATCTCTGCGTCAGCAGCCAAGGTCAAAATGTAGATACGCAGTATTTTGGCCCAGGCACCCGGCTGACAGTGCTCG	GCAGCCAGAAGACTCAGCCCTGTATCTCTGCGCCAGCAGCCAAG----------AGATACGCAGTATTTTGGCCCAGGCACCCGGCTGACAGTGCTCG	liver	ChILI_29
19354	0	TRBV6-2	TRBJ2-7	ASSYRTTGITAYEQY	GCCAGCAGTTACCGTACCACAGGGATCACAGCCTACGAGCAGTAC	TRBD1	6	12	0	18	5.8e-06	1725	1	1	1	NA	GCTCCCTCCCAAACATCTGTGTACTTCTGTGCCAGCAGTTACCGTACCACAGGGATCACAGCCTACGAGCAGTACTTCGGGCCGGGCACCAGGCTCACGGTCACAG	GCTCCCTCCCAAACATCTGTGTACTTCTGTGCCAGCAGTTAC------ACAGGG-------CCTACGAGCAGTACTTCGGGCCGGGCACCAGGCTCACGGTCACAG	liver	ChILI_29
19355	0	TRBV13	TRBJ2-7	ASSFRGKSYEQY	GCCAGCAGCTTTCGGGGGAAGTCCTACGAGCAGTAC	TRBD2	9	9	0	18	5.8e-06	1725	1	1	1	NA	CCTTGGAGCTGGGGGACTCAGCCCTGTACTTCTGTGCCAGCAGCTTTCGGGGGAAGTCCTACGAGCAGTACTTCGGGCCGGGCACCAGGCTCACGGTCACAG	CCTTGGAGCTGGGGGACTCAGCCCTGTACTTCTGTGCCAGCAGCTT-CGGGGG---TCCTACGAGCAGTACTTCGGGCCGGGCACCAGGCTCACGGTCACAG	liver	ChILI_29
19356	0	TRBV7-9	TRBJ2-2	ASSFPGQGNTGELF	GCCAGCAGCTTCCCGGGACAGGGCAACACCGGGGAGCTGTTT	TRBD1	9	9	0	18	5.8e-06	1725	1	1	1	NA	CCAGCGCACAGAGCAGGGGGACTCGGCCATGTATCTCTGTGCCAGCAGCTTCCCGGGACAGGGCAACACCGGGGAGCTGTTTTTTGGAGAAGGCTCTAGGCTGACCGTACTGG	CCAGCGCACAGAGCAGGGGGACTCGGCCATGTATCTCTGTGCCAGCAGCTT---GGGACAGGG-AACACCGGGGAGCTGTTTTTTGGAGAAGGCTCTAGGCTGACCGTACTGG	liver	ChILI_29
19357	0	TRBV3-1	TRBJ1-4	ASSLRQQRLKNFF	GCCAGCAGCTTAAGACAGCAGCGGCTGAAAAACTTTTTT	TRBD1	11	7	0	18	5.8e-06	1725	1	1	1	NA	GGAGCTTGGTGACTCTGCTGTGTATTTCTGTGCCAGCAGCTTAAGACAGCAGCGGCTGAAAAACTTTTTTTTTGGCAGTGGAACCCAGCTCTCTGTCTTGG	GGAGCTTGGTGACTCTGCTGTGTATTTCTGTGCCAGCAGC----GACAG------------------TTTTTTGGCAGTGGAACCCAGCTCTCTGTCTTGG	liver	ChILI_29
19358	0	TRBV21-1	TRBJ2-1	ASSARGQGTPKTYNEQF	GCCAGCAGCGCCCGAGGACAGGGGACTCCCAAAACATACAATGAGCAGTTC	TRBD1	6	10	0	16	5.16e-06	1730	1	1	1	NA	CCACGGAGTCAGGGGACACAGCACTGTATTTCTGTGCCAGCAGCGCCCGAGGACAGGGGACTCCCAAAACATACAATGAGCAGTTCTTCGGGCCAGGGACACGGCTCACCGTGCTAG	CCACGGAGTCAGGGGACACAGCACTGTATTTCTGTGCCAGCAGC------GGACAGGGG------------TACAATGAGCAGTTCTTCGGGCCAGGGACACGGCTCACCGTGCTAG	liver	ChILI_29
19359	0	TRBV7-2	TRBJ2-5	PSSPSGGSQETQY	CCTAGCAGCCCTAGCGGGGGAAGCCAAGAGACCCAGTAC	TRBD2	9	6	0	15	4.84e-06	1731	1	1	1	NA	CCAGCGCACACAGCAGGAGGACTCGGCCGTGTATCTCTGTCCTAGCAGCCCTAGCGGGGGAAGCCAAGAGACCCAGTACTTCGGGCCAGGCACGCGGCTCCTGGTGCTCG	CCAGCGCACACAGCAGGAGGACTCGGCCGTGTATCTCTGT----------CTAGCGGGGG---CCAAGAGACCCAGTACTTCGGGCCAGGCACGCGGCTCCTGGTGCTCG	liver	ChILI_29
19360	0	TRBV28	TRBJ1-2	AVVMIGGYT	GCAGTTGTGATGATTGGTGGCTACACC		9	6	0	15	4.84e-06	1731	1	NA	1	NA	CCGCCAGCACCAACCAGACATCTATGTACCTCTGCGCAGTTGTGATGATTGGTGGCTACACCTTCGGTTCGGGGACCAGGTTAACCGTTGTAG	CCGCCAGCACCAACCAGACATCTATGTACCTCTG------------------TGGCTACACCTTCGGTTCGGGGACCAGGTTAACCGTTGTAG	liver	ChILI_29
19361	0	TRBV7-2	TRBJ2-2	ASRTRAQTPGELF	GCCAGCAGAACCCGGGCCCAAACACCGGGGGAGCTGTTT		6	9	0	15	4.84e-06	1731	1	NA	1	NA	CCAGCGCACACAGCAGGAGGACTCGGCCGTGTATCTCTGTGCCAGCAGAACCCGGGCCCAAACACCGGGGGAGCTGTTTTTTGGAGAAGGCTCTAGGCTGACCGTACTG	CCAGCGCACACAGCAGGAGGACTCGGCCGTGTATCTCTGTGCCAGCAG-------------------GGGGAGCTGTTTTTTGGAGAAGGCTCTAGGCTGACCGTACTG	liver	ChILI_29
19362	0	TRBV6-2	TRBJ2-1	ASSLTGGAYNEQF	GCCAGCAGTTTAACGGGGGGGGCGTACAATGAGCAGTTC	TRBD2	12	2	0	14	4.51e-06	1734	1	1	1	NA	GCTCCCTCCCAAACATCTGTGTACTTCTGTGCCAGCAGTTTAACGGGGGGGGCGTACAATGAGCAGTTCTTCGGGCCAGGGACACGGCTCACCGTGCTAG	GCTCCCTCCCAAACATCTGTGTACTTCTGTGCCAGCAGTT---CGGGGGGG---TACAATGAGCAGTTCTTCGGGCCAGGGACACGGCTCACCGTGCTAG	liver	ChILI_29
19363	0	TRBV6-2	TRBJ2-7	ASSRGTEFSYEQY	GCCAGCAGCCGGGGGACGGAATTTTCCTACGAGCAGTAC	TRBD2	5	9	0	14	4.51e-06	1734	1	1	1	NA	GCTCCCTCCCAAACATCTGTGTACTTCTGTGCCAGCAGCCGGGGGACGGAATTTTCCTACGAGCAGTACTTCGGGCCGGGCACCAGGCTCACGGTCACAG	GCTCCCTCCCAAACATCTGTGTACTTCTGTGCCAGCAG-CGGGGG---------TCCTACGAGCAGTACTTCGGGCCGGGCACCAGGCTCACGGTCACAG	liver	ChILI_29
19364	0	TRBV13	TRBJ2-7	ASSPRETYEQY	GCCAGCAGCCCACGGGAAACCTACGAGCAGTAC	TRBD2	12	2	0	14	4.51e-06	1734	1	2	1	NA	GGGGGACTCAGCCCTGTACTTCTGTGCCAGCAGCCCACGGGAAACCTACGAGCAGTACTTCGGGCCGGGCACCAGGCTCACGGTCACAG	GGGGGACTCAGCCCTGTACTTCTGTGCCAGCAGC---CGGGA--CCTACGAGCAGTACTTCGGGCCGGGCACCAGGCTCACGGTCACAG	liver	ChILI_29
19365	0	TRBV12-3	TRBJ1-1	ASRPGTGSTEAF	GCCAGCCGTCCCGGGACAGGGAGTACTGAAGCTTTC	TRBD1	8	6	0	14	4.51e-06	1734	1	1	1	NA	CAGAACCCAGGGACTCAGCTGTGTACTTCTGTGCCAGCCGTCCCGGGACAGGGAGTACTGAAGCTTTCTTTGGACAAGGCACCAGACTCACAGTTGTAG	CAGAACCCAGGGACTCAGCTGTGTACTTCTGTGCCAGC------GGGACAGGG---ACTGAAGCTTTCTTTGGACAAGGCACCAGACTCACAGTTGTAG	liver	ChILI_29
19366	0	TRBV12-2	TRBJ1-5	ASRPRMGDFGPQH	GCAAGTCGCCCCAGAATGGGGGACTTTGGGCCCCAGCAT	TRBD2	1	13	0	14	4.51e-06	1734	1	1	1	NA	GCAGAGCAGGGGGACTCGGCCGTGTATGTCTGTGCAAGTCGCCCCAGAATGGGGGACTTTGGGCCCCAGCATTTTGGTGATGGGACTCGACTCTCCATCCTAG	GCAGAGCAGGGGGACTCGGCCGTGTATGTCTGTGCAAGTCGC----------GGGACT----GCCCCAGCATTTTGGTGATGGGACTCGACTCTCCATCCTAG	liver	ChILI_29
19367	0	TRBV4-3	TRBJ1-4	ASSQDRGQGNEKLF	GCCAGCAGCCAAGACAGGGGGCAGGGTAATGAAAAACTGTTT	TRBD1	3	10	0	13	4.19e-06	1739	1	1	1	NA	GCAGCCAGAAGACTCGGCCCTGTATCTCTGCGCCAGCAGCCAAGACAGGGGGCAGGGTAATGAAAAACTGTTTTTTGGCAGTGGAACCCAGCTCTCTGTCTTGG	GCAGCCAGAAGACTCGGCCCTGTATCTCTGCGCCAGCAGCCAAGACAGGGGGC----TAATGAAAAACTGTTTTTTGGCAGTGGAACCCAGCTCTCTGTCTTGG	liver	ChILI_29
19368	0	TRBV5-4	TRBJ1-1	ASSPAENLNTEAF	GCCAGCAGCCCCGCAGAGAACTTGAACACTGAAGCTTTC		10	3	0	13	4.19e-06	1739	1	NA	1	NA	GGAGCTGGACGACTCGGCCCTGTATCTCTGTGCCAGCAGCCCCGCAGAGAACTTGAACACTGAAGCTTTCTTTGGACAAGGCACCAGACTCACAGTTGTAG	GGAGCTGGACGACTCGGCCCTGTATCTCTGTGCCAGCAGC-------------TGAACACTGAAGCTTTCTTTGGACAAGGCACCAGACTCACAGTTGTAG	liver	ChILI_29
19369	0	TRBV20-1	TRBJ1-1	SAIRRVNTEAF	AGTGCTATTCGCCGAGTGAACACTGAAGCTTTC		10	3	0	13	4.19e-06	1739	1	NA	1	NA	GCCCATCCTGAAGACAGCAGCTTCTACATCTGCAGTGCTATTCGCCGAGTGAACACTGAAGCTTTCTTTGGACAAGGCACCAGACTCACAGTTGTAG	GCCCATCCTGAAGACAGCAGCTTCTACATCTGCAGTGCTA---------TGAACACTGAAGCTTTCTTTGGACAAGGCACCAGACTCACAGTTGTAG	liver	ChILI_29
19370	0	TRBV11-2	TRBJ2-3	ASTRRIGTDTQY	GCCAGTACTAGGCGGATCGGGACAGATACGCAGTAT	TRBD1	7	6	0	13	4.19e-06	1739	1	1	1	NA	GCAAAGCTTGAGGACTCGGCCGTGTATCTCTGTGCCAGTACTAGGCGGATCGGGACAGATACGCAGTATTTTGGCCCAGGCACCCGGCTGACAGTGCTCG	GCAAAGCTTGAGGACTCGGCCGTGTATCTCTGTGCCAG-------------GGGACAGATACGCAGTATTTTGGCCCAGGCACCCGGCTGACAGTGCTCG	liver	ChILI_29
19371	0	TRBV24-1	TRBJ1-5	AASVNSSNQPQH	GCCGCCTCGGTAAACAGTAGCAATCAGCCCCAGCAT		3	10	0	13	4.19e-06	1739	1	NA	1	NA	CCCCAACCAGACAGCTCTTTACTTCTGTGCCGCCTCGGTAAACAGTAGCAATCAGCCCCAGCATTTTGGTGATGGGACTCGACTCTCCATCCTAG	CCCCAACCAGACAGCTCTTTACTTCTGTGCC--------------TAGCAATCAGCCCCAGCATTTTGGTGATGGGACTCGACTCTCCATCCTAG	liver	ChILI_29
19372	0	TRBV10-1	TRBJ2-4	ASSDGRGNIQY	GCCAGCAGCGACGGAAGGGGTAACATTCAGTAC	TRBD1	12	1	0	13	4.19e-06	1739	1	1	1	NA	GCCTCCTCCCAGACATCTGTATATTTCTGCGCCAGCAGCGACGGAAGGGGTAACATTCAGTACTTCGGCGCCGGGACCCGGCTCTCAGTGCTGG	GCCTCCTCCCAGACATCTGTATATTTCTGCGCCAGCAG-------AGGGG-AACATTCAGTACTTCGGCGCCGGGACCCGGCTCTCAGTGCTGG	liver	ChILI_29
19373	0	TRBV6-4	TRBJ1-2	ASSDLGTEANYGYT	GCCAGCAGTGACCTAGGGACGGAAGCTAACTATGGCTACACC	TRBD1	10	2	0	12	3.87e-06	1745	1	1	1	NA	GGCGTCTGCTGTACCCTCTCAGACATCTGTGTACTTCTGTGCCAGCAGTGACCTAGGGACGGAAGCTAACTATGGCTACACCTTCGGTTCGGGGACCAGGTTAACCGTTGTAG	GGCGTCTGCTGTACCCTCTCAGACATCTGTGTACTTCTGTGCCAGCAGTGAC---GGGAC-----CTAACTATGGCTACACCTTCGGTTCGGGGACCAGGTTAACCGTTGTAG	liver	ChILI_29
19374	0	TRBV13	TRBJ1-3	ASSYLPGHRNTIY	GCCAGCAGCTATCTTCCGGGACATAGAAACACCATATAT	TRBD1	8	4	0	12	3.87e-06	1745	1	1	1	NA	GGGGGACTCAGCCCTGTACTTCTGTGCCAGCAGCTATCTTCCGGGACATAGAAACACCATATATTTTGGAGAGGGAAGTTGGCTCACTGTTGTAG	GGGGGACTCAGCCCTGTACTTCTGTGCCAGCAGCT-------GGGACA--GAAACACCATATATTTTGGAGAGGGAAGTTGGCTCACTGTTGTAG	liver	ChILI_29
19375	0	TRBV4-1	TRBJ2-1	ASSQILASRNNEQF	GCCAGCAGCCAAATCCTAGCGAGTAGGAACAATGAGCAGTTC	TRBD2	8	3	0.047	11	3.55e-06	1747	1	1	1	NA	GCAGCCAGAAGACTCAGCCCTGTATCTCCCCGCCAGCAGCCAAATCCTAGCGAGTAGGAACAATGAGCAGTTCTTCGGGCCAGGGACACGGCTCACCGTGCTA	GCAGCCAGAAGACTCAGCCCTGTATCTCTGCGCCAGCAGCCAA---CTAGCG-------ACAATGAGCAGTTCTTCGGGCCAGGGACACGGCTCACCGTGCTA	liver	ChILI_29
19376	0	TRBV23-1	TRBJ2-2	ASTPRLDSYSTPGELF	GCCAGCACTCCCAGGTTGGACAGCTACTCAACACCGGGGGAGCTGTTT	TRBD1	8	3	0	11	3.55e-06	1747	1	1	1	NA	CAGAACCGGGAGACACGGCACTGTATCTCTGCGCCAGCACTCCCAGGTTGGACAGCTACTCAACACCGGGGGAGCTGTTTTTTGGAGAAGGCTCTAGGCTGACCGTACTGG	CAGAACCGGGAGACACGGCACTGTATCTCTGCGCCAGCA----------GGACAG-------------GGGGAGCTGTTTTTTGGAGAAGGCTCTAGGCTGACCGTACTGG	liver	ChILI_29
19377	0	TRBV27	TRBJ2-1	ASSSGLAGYFYNEQF	GCCAGCAGTTCTGGACTAGCGGGATATTTCTACAATGAGCAGTTC	TRBD2	4	7	0	11	3.55e-06	1747	1	2	1	NA	CGCCCAGCCCCAACCAGACCTCTCTGTACTTCTGTGCCAGCAGTTCTGGACTAGCGGGATATTTCTACAATGAGCAGTTCTTCGGGCCAGGGACACGGCTCACCGTGCTAG	CGCCCAGCCCCAACCAGACCTCTCTGTACTTCTGTGCCAGCAGTT--GGACTAGCGGGA-----CTACAATGAGCAGTTCTTCGGGCCAGGGACACGGCTCACCGTGCTAG	liver	ChILI_29
19378	0	TRBV7-4	TRBJ1-4	ASSLSLAGKRQGRKKKLF	GCCAGCAGCTTGAGTCTTGCTGGAAAACGGCAGGGACGGAAGAAAAAACTGTTT	TRBD1	6	5	0	11	3.55e-06	1747	1	1	1	NA	CAGCGCACAGAGCAGGGGGACTCAGCTGTGTATCTCTGTGCCAGCAGCTTGAGTCTTGCTGGAAAACGGCAGGGACGGAAGAAAAAACTGTTTTTTGGCAGTGGAACCCAGCTCTCTGTCTTGG	CAGCGCACAGAGCAGGGGGACTCAGCTGTGTATCTCTGTGCCAGCAGCTT-------------------CAGGG--------AAAAACTGTTTTTTGGCAGTGGAACCCAGCTCTCTGTCTTGG	liver	ChILI_29
19379	0	TRBV28	TRBJ1-5	ASRLGRDSNQPQH	GCCAGCAGACTCGGCAGGGATAGCAATCAGCCCCAGCAT	TRBD1	1	9	0	10	3.22e-06	1751	1	1	1	NA	CCGCCAGCACCAACCAGACATCTATGTACCTCTGTGCCAGCAGACTCGGCAGGGATAGCAATCAGCCCCAGCATTTTGGTGATGGGACTCGACTCTCCATCCTAG	CCGCCAGCACCAACCAGACATCTATGTACCTCTGTGCCAGCAG------CAGGG-TAGCAATCAGCCCCAGCATTTTGGTGATGGGACTCGACTCTCCATCCTAG	liver	ChILI_29
19380	0	TRBV13	TRBJ2-7	ASSLRGRAGPTYEQY	GCCAGCAGCTTAAGGGGTAGGGCGGGACCCACCTACGAGCAGTAC	TRBD2	6	3	0	9	2.9e-06	1752	1	2	1	NA	CCTTGGAGCTGGGGGACTCAGCCCTGTACTTCTGTGCCAGCAGCTTAAGGGGTAGGGCGGGACCCACCTACGAGCAGTACTTCGGGCCGGGCACCAGGCTCACGGTCACAG	CCTTGGAGCTGGGGGACTCAGCCCTGTACTTCTGTGCCAGCAGCTTA---------GCGGGA----CCTACGAGCAGTACTTCGGGCCGGGCACCAGGCTCACGGTCACAG	liver	ChILI_29
19381	0	TRBV13	TRBJ2-2	ASSELGGNTGELF	GCCAGCAGCGAGTTAGGCGGGAACACCGGGGAGCTGTTT	TRBD2	5	4	0	9	2.9e-06	1752	1	2	1	NA	CCTTGGAGCTGGGGGACTCAGCCCTGTACTTCTGTGCCAGCAGCGAGTTAGGCGGGAACACCGGGGAGCTGTTTTTTGGAGAAGGCTCTAGGCTGACCGTACTGG	CCTTGGAGCTGGGGGACTCAGCCCTGTACTTCTGTGCCAGCAGC-------GCGGGAACACCGGGGAGCTGTTTTTTGGAGAAGGCTCTAGGCTGACCGTACTGG	liver	ChILI_29
19382	0	TRBV12-2	TRBJ2-2	VGSLGGSTDTGELF	GTAGGATCATTGGGGGGTAGCACAGACACCGGGGAGCTGTTT	TRBD2	8	1	0	9	2.9e-06	1752	1	1	1	NA	GCAGAGCAGGGGGACTCGGCCGTGTATGTCTGTGTAGGATCATTGGGGGGTAGCACAGACACCGGGGAGCTGTTTTTTGGAGAAGGCTCTAGGCTGACCGTACTGG	GCAGAGCAGGGGGACTCGGCCGTGTATGTCTGTG----------GGGGGG--------ACACCGGGGAGCTGTTTTTTGGAGAAGGCTCTAGGCTGACCGTACTGG	liver	ChILI_29
19383	0	TRBV11-1	TRBJ2-1	ASSLRWTCGRTNEQF	GCCAGCAGCCTCCGCTGGACTTGCGGGAGGACCAATGAGCAGTTC	TRBD2	6	3	0	9	2.9e-06	1752	1	2	1	NA	GCAGAGCTTGGGGACTCGGCCATGTATCTCTGTGCCAGCAGCCTCCGCTGGACTTGCGGGAGGACCAATGAGCAGTTCTTCGGGCCAGGGACACGGCTCACCGTGCTAG	GCAGAGCTTGGGGACTCGGCCATGTATCTCTGTGCCAGCAGC-------GGACTAGCGGGAGG--CAATGAGCAGTTCTTCGGGCCAGGGACACGGCTCACCGTGCTAG	liver	ChILI_29
19384	0	TRBV11-3	TRBJ2-3	ASSLPDSSSTDTQY	GCCAGCAGCTTGCCGGACAGCTCTAGCACAGATACGCAGTAT	TRBD1	6	2	0	8	2.58e-06	1756	3	1	1	NA	CCAGCCAGCAGAGCTTGGGGACTCGGCCATGTATCTCTGTGCCAGCAGCTTGCCGGACAGCTCTAGCACAGATACGCAGTATTTTGGCCCAGGCACCCGGCTGACAGTGCTCG	CCAGCCAGCAGAGCTTGGGGACTCGGCCATGTATCTCTGTGCCAGCAGC-----GGACAG----AGCACAGATACGCAGTATTTTGGCCCAGGCACCCGGCTGACAGTGCTCG	liver	ChILI_29
19385	0	TRBV6-1	TRBJ2-3	ASSYNGLAGRATDTQY	GCCAGCAGCTACAACGGACTAGCGGGGAGAGCCACAGATACGCAGTAT	TRBD2	3	5	0	8	2.58e-06	1756	1	1	1	NA	GCTCCCTCCCAGACATCTGTGTACTTCTGTGCCAGCAGCTACAACGGACTAGCGGGGAGAGCCACAGATACGCAGTATTTTGGCCCAGGCACCCGGCTGACAGTGCTCG	GCTCCCTCCCAGACATCTGTGTACTTCTGTGCCAGCAG-------GGACTAGCGGGG-----CACAGATACGCAGTATTTTGGCCCAGGCACCCGGCTGACAGTGCTCG	liver	ChILI_29
19386	0	TRBV6-1	TRBJ2-3	ASSLQGAADTQY	GCCAGCAGTCTACAGGGGGCCGCAGATACGCAGTAT	TRBD1	4	4	0	8	2.58e-06	1756	1	1	1	NA	CGGCTGCTCCCTCCCAGACATCTGTGTACTTCTGTGCCAGCAGTCTACAGGGGGCCGCAGATACGCAGTATTTTGGCCCAGGCACCCGGCTGACAGTGCTCG	CGGCTGCTCCCTCCCAGACATCTGTGTACTTCTGTGCCAGCAGT--ACAGGGGGC--CAGATACGCAGTATTTTGGCCCAGGCACCCGGCTGACAGTGCTCG	liver	ChILI_29
19387	0	TRBV7-6	TRBJ2-5	ASSQKSGRAGETQY	GCCAGCAGCCAAAAAAGCGGGAGAGCGGGGGAGACCCAGTAC	TRBD2	6	2	0	8	2.58e-06	1756	1	1	1	NA	CCAGCGCACAGAGCAGCGGGACTCGGCCATGTATCGCTGTGCCAGCAGCCAAAAAAGCGGGAGAGCGGGGGAGACCCAGTACTTCGGGCCAGGCACGCGGCTCCTGGTGCTCG	CCAGCGCACAGAGCAGCGGGACTCGGCCATGTATCGCTGTGCCAGCAGC--------------AGCGGGGGAGACCCAGTACTTCGGGCCAGGCACGCGGCTCCTGGTGCTCG	liver	ChILI_29
19388	0	TRBV23-1	TRBJ2-7	ASSRSQGSTEQY	GCCAGCAGTCGGTCCCCAGGGTTCTACGAGCAGTAC	TRBD1	5	3	0	8	2.58e-06	1756	1	1	1	NA	CAGAACCGGGAGACACGGCACTGTATCTCTGCGCCAGCAGTCGGTCCCAGGGTTCTACGGAGCAGTACTTCGGGCCGGGCACCAGGCTCACGGTCACAG	CAGAACCGGGAGACACGGCACTGTATCTCTGCGCCAGCAGTC-----CAGGG-------GAGCAGTACTTCGGGCCGGGCACCAGGCTCACGGTCACAG	liver	ChILI_29
19389	0	TRBV9	TRBJ2-5	ASSGGAPETQY	GCCAGCAGCGGCGGGGCCCCAGAGACCCAGTAC	TRBD2	5	2	0	7	2.26e-06	1761	1	1	1	NA	GGGGGACTCAGCTTTGTATTTCTGTGCCAGCAGCGGCGGGGCCCCAGAGACCCAGTACTTCGGGCCAGGCACGCGGCTCCTGGTGCTCG	GGGGGACTCAGCTTTGTATTTCTGTGCCAGCAGCGGCGGGG----AGAGACCCAGTACTTCGGGCCAGGCACGCGGCTCCTGGTGCTCG	liver	ChILI_29
19390	0	TRBV21-1	TRBJ2-3	ASSPQGTSMDTQY	GCCAGCAGCCCGCAGGGGACTAGCATGGATACGCAGTAT	TRBD2	1	6	0	7	2.26e-06	1761	1	1	1	NA	CCACGGAGTCAGGGGACACAGCACTGTATTTCTGTGCCAGCAGCCCGCAGGGGACTAGCATGGATACGCAGTATTTTGGCCCAGGCACCCGGCTGACAGTGCTCG	CCACGGAGTCAGGGGACACAGCACTGTATTTCTGTGCCAGCAGC------GGGACTAGC---GATACGCAGTATTTTGGCCCAGGCACCCGGCTGACAGTGCTCG	liver	ChILI_29
19391	0	TRBV7-9	TRBJ2-1	APAQKAGQGGYNEQF	GCCCCAGCACAGAAAGCGGGACAGGGGGGGTACAATGAGCAGTTC	TRBD1	4	3	0	7	2.26e-06	1761	1	1	1	NA	CCAGCGCACAGAGCAGGGGGACTCGGCCATGTATCTCTGTGCCCCAGCACAGAAAGCGGGACAGGGGGGGTACAATGAGCAGTTCTTCGGGCCAGGGACACGGCTCACCGTGCTAG	CCAGCGCACAGAGCAGGGGGACTCGGCCATGTATCTCTGTGCC--------------GGGACAGGGGG--TACAATGAGCAGTTCTTCGGGCCAGGGACACGGCTCACCGTGCTAG	liver	ChILI_29
19392	0	TRBV28	TRBJ2-5	ASRSRAFGETQY	GCCAGCAGGAGCCGGGCTTTTGGGGAGACCCAGTAC		3	4	0	7	2.26e-06	1761	1	NA	1	NA	CCGCCAGCACCAACCAGACATCTATGTACCTCTGTGCCAGCAGGAGCCGGGCTTTTGGGGAGACCCAGTACTTCGGGCCAGGCACGCGGCTCCTGGTGCTCG	CCGCCAGCACCAACCAGACATCTATGTACCTCTGTGCCAGCAG----------------GAGACCCAGTACTTCGGGCCAGGCACGCGGCTCCTGGTGCTCG	liver	ChILI_29
19393	0	TRBV10-2	TRBJ2-7	ASGDIPYEQY	GCCAGCGGGGACATCCCCTACGAGCAGTAC	TRBD2	2	4	0	6	1.93e-06	1765	1	1	1	NA	ACCCGCTCCCAGACATCTGTGTATTTCTGCGCCAGCGGGGACATCCCCTACGAGCAGTACTTCGGGCCGGGCACCAGGCTCACGGTCACAG	ACCCGCTCCCAGACATCTGTGTATTTCTGCGCCAGCGGGG------CCTACGAGCAGTACTTCGGGCCGGGCACCAGGCTCACGGTCACAG	liver	ChILI_29
19394	0	TRBV4-3	TRBJ2-1	VSSQDNSYNEQF	GTCAGCAGCCAAGATAACTCCTACAATGAGCAGTTC		2	4	0.022	6	1.93e-06	1765	1	NA	1	NA	GCAGCCAGAAGACTCGGCCCTGTATCTCTGCGTCAGCAGCCAAGATAACTCCTACAATGAGCAGTTCTTCGGGCCAGGGACACGGCTCACCGTGCTA	GCAGCCAGAAGACTCGGCCCTGTATCTCTGCGCCAGCAGCCAAGA---CTCCTACAATGAGCAGTTCTTCGGGCCAGGGACACGGCTCACCGTGCTA	liver	ChILI_29
19395	0	TRBV13	TRBJ2-2	ASTRGRPNTGELF	GCCAGCACCCGCGGGAGGCCAAACACCGGGGAGCTGTTT	TRBD2	4	2	0	6	1.93e-06	1765	1	2	1	NA	CCTTGGAGCTGGGGGACTCAGCCCTGTACTTCTGTGCCAGCACCCGCGGGAGGCCAAACACCGGGGAGCTGTTTTTTGGAGAAGGCTCTAGGCTGACCGTACTGG	CCTTGGAGCTGGGGGACTCAGCCCTGTACTTCTGTGCCAGCA---GCGGGAGG---AACACCGGGGAGCTGTTTTTTGGAGAAGGCTCTAGGCTGACCGTACTGG	liver	ChILI_29
19396	0	TRBV12-3	TRBJ2-5	ASSDLMDSQETRY	GCCAGCAGTGACCTCATGGACAGCCAAGAGACCCGGTAC	TRBD1	5	1	0	6	1.93e-06	1765	1	1	1	NA	CAGAACCCAGGGACTCAGCTGTGTACTTCTGTGCCAGCAGTGACCTCATGGACAGCCAAGAGACCCGGTACTTCGGGCCAGGCACGCGGCTCCTGGTGCTCG	CAGAACCCAGGGACTCAGCTGTGTACTTCTGTGCCAGCAGT--------GGACAGCCAAGAGACCCAGTACTTCGGGCCAGGCACGCGGCTCCTGGTGCTCG	liver	ChILI_29
19397	0	TRBV27	TRBJ2-6	ASSLSPSGANVLT	GCCAGCAGTTTATCGCCCTCTGGGGCCAACGTCCTGACT		4	2	0.02	6	1.93e-06	1765	1	NA	1	NA	CGCCCAGCCCCTACCAGACCTCTCTGTACTTCTGTGCCAGCAGTTTATCGCCCTCTGGGGCCAACGTCCTGACTTTCGGGGCCGGCAGCAGGCTGACCGTGCTGG	CGCCCAGCCCCAACCAGACCTCTCTGTACTTCTGTGCCAGCAGTTTATC---CTCTGGGGCCAACGTCCTGACTTTCGGGGCCGGCAGCAGGCTGACCGTGCTGG	liver	ChILI_29
19398	0	TRBV7-2	TRBJ2-7	TSSLVRQDPYEQY	ACCAGCAGCTTAGTGAGACAGGACCCCTACGAGCAGTAC	TRBD1	3	2	0.019	5	1.61e-06	1770	3	1	1	NA	CCAGCGCACACAGCAGGAGGACTCCGCCGTGTATCTCTGTACCAGCAGCTTAGTGAGACAGGACCCCTACGAGCAGTACTTCGGGCCGGGCACCAGGCTCACGGTCACAG	CCAGCGCACACAGCAGGAGGACTCGGCCGTGTATCTCTGTACCAGCAGCTTAG---GACAGG---CCTACGAGCAGTACTTCGGGCCGGGCACCAGGCTCACGGTCACAG	liver	ChILI_29
19399	0	TRBV6-2	TRBJ2-3	ASSYRAGGLR	GCCAGCAGTTATCGGGCGGGGGGGCTACGA	TRBD2	1	4	0	5	1.61e-06	1770	1	1	1	NA	GCTCCCTCCCAAACATCTGTGTACTTCTGTGCCAGCAGTTATCGGGCGGGGGGGCTACGATTTGGCCCAGGCACCCGGCTGACAGTGCTCG	GCTCCCTCCCAAACATCTGTGTACTTCTGTGCCAGCAGTTA----GCGGGGGGG------TTTGGCCCAGGCACCCGGCTGACAGTGCTCG	liver	ChILI_29
19400	0	TRBV5-5	TRBJ2-3	ASSSLTGRTDTQY	GCCAGCAGCTCCCTGACAGGGCGCACAGATACGCAGTAT	TRBD1	4	1	0.026	5	1.61e-06	1770	1	1	1	NA	GCTGGGGGACTTGGCCCTGTATCTCTGTGCCAGCAGCTCCCTGACAGGGCGCACAGATACGCAGTATTTTGGCCCAGGCACCCGGCTGACAGTGCTCG	GCTGGGGGACTCGGCCCTGTATCTCTGTGCCAGCAGCT----GACAGGG-GCACAGATACGCAGTATTTTGGCCCAGGCACCCGGCTGACAGTGCTCG	liver	ChILI_29
19401	0	TRBV13	TRBJ2-5	ASSFMRGREETQY	GCCAGCAGCTTTATGAGGGGCCGGGAAGAGACCCAGTAC	TRBD1	1	4	0	5	1.61e-06	1770	1	1	1	NA	GGGGGACTCAGCCCTGTACTTCTGTGCCAGCAGCTTTATGAGGGGCCGGGAAGAGACCCAGTACTTCGGGCCAGGCACGCGGCTCCTGGTGCTCG	GGGGGACTCAGCCCTGTACTTCTGTGCCAGCAGCTT-----GGGGC----AAGAGACCCAGTACTTCGGGCCAGGCACGCGGCTCCTGGTGCTCG	liver	ChILI_29
19402	0	TRBV7-4	TRBJ1-4	ASSLSLAGKRQGRKKTV	GCCAGCAGCTTGAGTCTTGCTGGAAAACGGCAGGGACGGAAGAAAACTGTT	TRBD1	3	2	0	5	1.61e-06	1770	1	1	1	NA	CCAGCGCACAGAGCAGGGGGACTCAGCTGTGTATCTCTGTGCCAGCAGCTTGAGTCTTGCTGGAAAACGGCAGGGACGGAAGAAAACTGTTTTTGGCAGTGGAACCCAGCTCTCTGTCTTGG	CCAGCGCACAGAGCAGGGGGACTCAGCTGTGTATCTCTGTGCCAGCAGCTT-------------------CAGGG--------------TTTTTGGCAGTGGAACCCAGCTCTCTGTCTTGG	liver	ChILI_29
19403	0	TRBV7-9	TRBJ1-6	ASSPGAGDLSPLH	GCCAGCAGCCCGGGAGCCGGGGACCTATCACCCCTCCAC	TRBD2	1	4	0	5	1.61e-06	1770	1	2	2	NA	CCAGCGCACAGAGCAGGGGGACTCGGCCATGTATCTCTGTGCCAGCAGCCCGGGAGCCGGGGACCTATCACCCCTCCACTTTGGGAACGGGACCAGGCTCACTGTGACAG	CCAGCGCACAGAGCAGGGGGACTCGGCCATGTATCTCTGTGCCAGCAGC-CGGGAG-----------TCACCCCTCCACTTTGGGAACGGGACCAGGCTCACTGTGACAG	liver	ChILI_29
19404	0	TRBV19	TRBJ1-2	ASSTPRTNYGYT	GCCAGTAGTACTCCTAGAACTAACTATGGCTACACC		1	3	0	4	1.29e-06	1776	1	NA	1	NA	CGGCCCAAAAGAACCCGACAGCTTTCTATCTCTGTGCCAGTAGTACTCCTAGAACTAACTATGGCTACACCTTCGGTTCGGGGACCAGGTTAACCGTTGTAG	CGGCCCAAAAGAACCCGACAGCTTTCTATCTCTGTGCCAGTAGTA---------CTAACTATGGCTACACCTTCGGTTCGGGGACCAGGTTAACCGTTGTAG	liver	ChILI_29
19405	0	TRBV30	TRBJ1-1	AWSGEDTEAF	GCCTGGAGTGGGGAGGACACTGAAGCTTTC	TRBD2	3	1	0	4	1.29e-06	1776	1	2	1	NA	CCTTCTCAGTGACTCTGGCTTCTATCTCTGTGCCTGGAGTGGGGAGGACACTGAAGCTTTCTTTGGACAAGGCACCAGACTCACAGTTGTAG	CCTTCTCAGTGACTCTGGCTTCTATCTCTGTGCCTGGAGTGGGGAGGACACTGAAGCTTTCTTTGGACAAGGCACCAGACTCACAGTTGTAG	liver	ChILI_29
19406	0	TRBV10-2	TRBJ2-7	AGGDISYEQY	GCCGGCGGGGACATCTCCTACGAGCAGTAC	TRBD1	2	2	0	4	1.29e-06	1776	1	1	1	NA	ACCCGCTCCCAGACATCTGTGTATTTCTGCGCCGGCGGGGACATCTCCTACGAGCAGTACTTCGGGCCGGGCACCAGGCTCACGGTCACAG	ACCCGCTCCCAGACATCTGTGTATTTCTGCGCC----GGGACA-CTCCTACGAGCAGTACTTCGGGCCGGGCACCAGGCTCACGGTCACAG	liver	ChILI_29
19407	0	TRBV11-3	TRBJ1-5	QPQH	CAGCCCCAGCAT	TRBD1	1	2	0	3	9.7e-07	1779	3	1	1	NA	CCAGCCAGCAGACTCGGCAGGGGATAGCAATCAGCCCCAGCATTTTGGTGATGGGACTCGACTCTCCATCCTAG	CCAGCCAGCAGA-----CAGGGG-TAGCAATCAGCCCCAGCATTTTGGTGATGGGACTCGACTCTCCATCCTAG	liver	ChILI_29
19408	0	TRBV6-2	TRBJ2-3	LSGGGLR	TTATCGGGCGGGGGGCTACGA	TRBD2	1	2	0	3	9.7e-07	1779	1	1	1	NA	GCTCCCTCCCAAACATCTGTGTACAGCAGGTTATCGGGCGGGGGGCTACGATTTGGCCCAGGCACCCGGCTGACAGTGCTCG	GCTCCCTCCCAAACATCTGTGTAC-------------GCGGGGGG------TTTGGCCCAGGCACCCGGCTGACAGTGCTCG	liver	ChILI_29
19409	0	TRBV5-1	TRBJ2-7	ASIRYEQY	GCCAGTATACGCTACGAGCAGTAC		1	2	0	3	9.7e-07	1779	1	NA	1	NA	GGAGCTGGGGGACTCGGCCCTTTATCTTTGCGCCAGTATACGCTACGAGCAGTACTTCGGGCCGGGCACCAGGCTCACGGTCACAG	GGAGCTGGGGGACTCGGCCCTTTATCTTTGCGCCAG------CTACGAGCAGTACTTCGGGCCGGGCACCAGGCTCACGGTCACAG	liver	ChILI_29
19410	0	TRBV19	TRBJ2-3	ATGADTQY	GCCACCGGGGCAGATACGCAGTAT	TRBD1	1	2	0	3	9.7e-07	1779	1	1	1	NA	CGGCCCAAAAGAACCCGACAGCTTTCTATCTCTGTGCCACCGGGGCAGATACGCAGTATTTTGGCCCAGGCACCCGGCTGACAGTGCTCG	CGGCCCAAAAGAACCCGACAGCTTTCTATCTCTGTGCCA--GGGGCAGATACGCAGTATTTTGGCCCAGGCACCCGGCTGACAGTGCTCG	liver	ChILI_29
19411	0	TRBV12-2	TRBJ1-5	ASRPRMGTFGPQH	GCAAGTCGCCCCAGAATGGGGACTTTTGGGCCCCAGCAT	TRBD2	1	2	0	3	9.7e-07	1779	1	1	1	NA	GCAGAGCAGGGGGACTCGGCCGTGTATGTCTGTGCAAGTCGCCCCAGAATGGGGACTTTTGGGCCCCAGCATTTTGGTGATGGGACTCGACTCTCCATCCTAG	GCAGAGCAGGGGGACTCGGCCGTGTATGTCTGTGCAAGTCGC---------GGGACT-----GCCCCAGCATTTTGGTGATGGGACTCGACTCTCCATCCTAG	liver	ChILI_29
19412	0	TRBV2	TRBJ1-5	ASNTGTIASAQH	GCCAGCAATACCGGGACTATAGCATCAGCCCAGCAT	TRBD2	1	1	0.024	2	6.4e-07	1784	1	1	1	NA	CCACAAAGCTGGAGGACTCAGCCATGCACTTCTGTGCCAGCAATACCGGGACTATAGCATCAGCCCAGCATTTTGGTGATGGGACTCGACTCTCCATCCTA	CCACAAAGCTGGAGGACTCAGCCATGTACTTCTGTGCCAGCA-----GGGACTA---------CCCAGCATTTTGGTGATGGGACTCGACTCTCCATCCTA	liver	ChILI_29
19413	0	TRBV28	TRBJ1-2	ASSLGQGDYGCT	GCCAGCAGTCTGGGACAGGGGGATTATGGCTGCACT	TRBD1	1	1	0	2	6.4e-07	1784	1	1	1	NA	CCGCCAGCACCAACCAGACATCTATGTACCTCTGTGCCAGCAGTCTGGGACAGGGGGATTATGGCTGCACTTTCGGTTCGGGGACCAGGTTAACCGTTGTAG	CCGCCAGCACCAACCAGACATCTATGTACCTCTGTGCCAGCAGT--GGGACAGGGGG--TATGGCTACACCTTCGGTTCGGGGACCAGGTTAACCGTTGTAG	liver	ChILI_29
19414	1	TRBV11-2	TRBJ1-1	ATLRQDRAF	GCCACCCTCAGACAGGATCGAGCTTTC	TRBD1	95189	82781	0	177970	0.0275323	1	1	1	1	NA	GCAAAGCTTGAGGACTCGGCCGTGTATCTCTGTGCCACCCTCAGACAGGATCGAGCTTTCTTTGGACAAGGCACCAGACTCACAGTTGTAG	GCAAAGCTTGAGGACTCGGCCGTGTATCTCTGTGCCA------GACAGG----AGCTTTCTTTGGACAAGGCACCAGACTCACAGTTGTAG	tumor	ChILI_20
19415	0	TRBV24-1	TRBJ2-1	ATSDSSWTSGGSSYNEQF	GCCACCAGTGATTCTAGTTGGACTAGCGGGGGAAGCTCCTACAATGAGCAGTTC	TRBD2	56906	57884	0	114790	0.0177582	2	1	1	1	NA	CCCCAACCAGACAGCTCTTTACTTCTGTGCCACCAGTGATTCTAGTTGGACTAGCGGGGGAAGCTCCTACAATGAGCAGTTCTTCGGGCCAGGGACACGGCTCACCGTGCTAG	CCCCAACCAGACAGCTCTTTACTTCTGTGCCACCAGTGATT------GGACTAGCGGGGG---CTCCTACAATGAGCAGTTCTTCGGGCCAGGGACACGGCTCACCGTGCTAG	tumor	ChILI_20
19416	0	TRBV7-8	TRBJ1-3	ASSLVSWRVSSGNTIY	GCCAGCAGCTTAGTTTCCTGGCGGGTGAGCTCTGGAAACACCATATAT	TRBD2	90331	17765	0	108096	0.0167227	3	1	1	1	NA	CCAGCGCACACAGCAGGAGGACTCCGCCGTGTATCTCTGTGCCAGCAGCTTAGTTTCCTGGCGGGTGAGCTCTGGAAACACCATATATTTTGGAGAGGGAAGTTGGCTCACTGTTGTAG	CCAGCGCACACAGCAGGAGGACTCCGCCGTGTATCTCTGTGCCAGCAGCTTAG-------GCGGG----CTCTGGAAACACCATATATTTTGGAGAGGGAAGTTGGCTCACTGTTGTAG	tumor	ChILI_20
19417	0	TRBV7-2	TRBJ1-5	ASSLAEMGPTGNQPQH	GCCAGCAGCTTAGCCGAGATGGGGCCGACTGGCAATCAGCCCCAGCAT	TRBD1	54247	47963	0	102210	0.0158121	4	1	1	1	NA	CCAGCGCACACAGCAGGAGGACTCGGCCGTGTATCTCTGTGCCAGCAGCTTAGCCGAGATGGGGCCGACTGGCAATCAGCCCCAGCATTTTGGTGATGGGACTCGACTCTCCATCCTAG	CCAGCGCACACAGCAGGAGGACTCGGCCGTGTATCTCTGTGCCAGCAGCTTAGC------GGGGC------GCAATCAGCCCCAGCATTTTGGTGATGGGACTCGACTCTCCATCCTAG	tumor	ChILI_20
19418	0	TRBV7-2	TRBJ2-2	ASSLALSGRVGELF	GCCAGCAGCTTAGCGCTTAGCGGGAGGGTCGGGGAGCTGTTT	TRBD2	47772	46995	0	94767	0.0146607	5	1	2	1	NA	CCAGCGCACACAGCAGGAGGACTCGGCCGTGTATCTCTGTGCCAGCAGCTTAGCGCTTAGCGGGAGGGTCGGGGAGCTGTTTTTTGGAGAAGGCTCTAGGCTGACCGTACTGG	CCAGCGCACACAGCAGGAGGACTCGGCCGTGTATCTCTGTGCCAGCAGCTTAGC---TAGCGGGAGGG-CGGGGAGCTGTTTTTTGGAGAAGGCTCTAGGCTGACCGTACTGG	tumor	ChILI_20
19419	0	TRBV20-1	TRBJ2-1	SARKTGNPYYSYNEQF	AGTGCTAGGAAGACAGGGAATCCGTACTACTCCTACAATGAGCAGTTC	TRBD1	48120	46417	0	94537	0.0146251	6	1	1	1	NA	GCCCATCCTGAAGACAGCAGCTTCTACATCTGCAGTGCTAGGAAGACAGGGAATCCGTACTACTCCTACAATGAGCAGTTCTTCGGGCCAGGGACACGGCTCACCGTGCTAG	GCCCATCCTGAAGACAGCAGCTTCTACATCTGCAGTGCTAG---GACAGGG-----------CTCCTACAATGAGCAGTTCTTCGGGCCAGGGACACGGCTCACCGTGCTAG	tumor	ChILI_20
19420	0	TRBV20-1	TRBJ1-1	SASAQGRYTEAF	AGTGCTAGTGCACAGGGGAGGTATACTGAAGCTTTC	TRBD1	48515	43587	0	92102	0.0142484	7	4	1	1	NA	GCCCATCCTGAAGACAGCAGCTTCTACATCTGCAGTGCTAGTGCACAGGGGAGGTATACTGAAGCTTTCTTTGGACAAGGCACCAGACTCACAGTTGTAG	GCCCATCCTGAAGACAGCAGCTTCTACATCTGCAGTGCTAGT--ACAGGGG------ACTGAAGCTTTCTTTGGACAAGGCACCAGACTCACAGTTGTAG	tumor	ChILI_20
19421	0	TRBV19	TRBJ2-2	ASRLGFKVNTGELF	GCCAGTAGGTTGGGGTTTAAGGTGAACACCGGGGAGCTGTTT		45966	37330	0	83296	0.0128861	8	1	NA	1	NA	CGGCCCAAAAGAACCCGACAGCTTTCTATCTCTGTGCCAGTAGGTTGGGGTTTAAGGTGAACACCGGGGAGCTGTTTTTTGGAGAAGGCTCTAGGCTGACCGTACTGG	CGGCCCAAAAGAACCCGACAGCTTTCTATCTCTGTGCCAGTAG---------------GAACACCGGGGAGCTGTTTTTTGGAGAAGGCTCTAGGCTGACCGTACTGG	tumor	ChILI_20
19422	0	TRBV24-1	TRBJ2-5	ATSDPMTSGDQETQY	GCCACCAGTGACCCGATGACTAGCGGAGACCAAGAGACCCAGTAC	TRBD2	33862	35470	0	69332	0.0107258	9	1	1	1	NA	CCCCAACCAGACAGCTCTTTACTTCTGTGCCACCAGTGACCCGATGACTAGCGGAGACCAAGAGACCCAGTACTTCGGGCCAGGCACGCGGCTCCTGGTGCTCG	CCCCAACCAGACAGCTCTTTACTTCTGTGCCACCAGTGA------GACTAGCGG--ACCAAGAGACCCAGTACTTCGGGCCAGGCACGCGGCTCCTGGTGCTCG	tumor	ChILI_20
19423	0	TRBV5-5	TRBJ1-5	ASRAKGDSNQPQH	GCCAGCAGGGCAAAAGGGGACAGCAATCAGCCCCAGCAT	TRBD1	25829	40957	0	66786	0.0103319	10	1	1	1	NA	GCTGGGGGACTCGGCCCTGTATCTCTGTGCCAGCAGGGCAAAAGGGGACAGCAATCAGCCCCAGCATTTTGGTGATGGGACTCGACTCTCCATCCTAG	GCTGGGGGACTCGGCCCTGTATCTCTGTGCCAGCAG--------GGGACAGCAATCAGCCCCAGCATTTTGGTGATGGGACTCGACTCTCCATCCTAG	tumor	ChILI_20
19424	0	TRBV30	TRBJ1-1	AWSGSKGIGAF	GCCTGGAGTGGAAGCAAGGGGATTGGAGCTTTC	TRBD1	28559	26964	0	55523	0.00858952	11	1	1	1	NA	CCTTCTCAGTGACTCTGGCTTCTATCTCTGTGCCTGGAGTGGAAGCAAGGGGATTGGAGCTTTCTTTGGACAAGGCACCAGACTCACAGTTGTAG	CCTTCTCAGTGACTCTGGCTTCTATCTCTGTGCCTGGAGTG------AGGGG-----AGCTTTCTTTGGACAAGGCACCAGACTCACAGTTGTAG	tumor	ChILI_20
19425	0	TRBV5-8	TRBJ1-2	ASSLSGQSIGYT	GCCAGCAGCTTGTCGGGACAATCCATAGGCTACACC	TRBD1	30010	24779	0	54789	0.00847597	12	1	1	1	NA	GGAGCTGGAGGACTCGGCCCTGTATCTCTGTGCCAGCAGCTTGTCGGGACAATCCATAGGCTACACCTTCGGTTCGGGGACCAGGTTAACCGTTGTAG	GGAGCTGGAGGACTCGGCCCTGTATCTCTGTGCCAGCAGCTTG--GGGACA-------GGCTACACCTTCGGTTCGGGGACCAGGTTAACCGTTGTAG	tumor	ChILI_20
19426	0	TRBV27	TRBJ2-2	ASSLRRQGNTGELF	GCCAGCAGTTTAAGGAGACAGGGGAACACCGGGGAGCTGTTT	TRBD1	24591	29081	0	53672	0.00830317	13	1	1	1	NA	CGCCCAGCCCCAACCAGACCTCTCTGTACTTCTGTGCCAGCAGTTTAAGGAGACAGGGGAACACCGGGGAGCTGTTTTTTGGAGAAGGCTCTAGGCTGACCGTACTGG	CGCCCAGCCCCAACCAGACCTCTCTGTACTTCTGTGCCAGCAGTTTA----GACAGGGGAACACCGGGGAGCTGTTTTTTGGAGAAGGCTCTAGGCTGACCGTACTGG	tumor	ChILI_20
19427	0	TRBV7-3	TRBJ2-2	ASSFSGNTGELF	GCCAGCAGCTTTTCAGGGAACACCGGGGAGCTGTTT	TRBD1	25394	28125	0	53519	0.0082795	14	1	1	1	NA	CCAGCGCACAGAGCGGGGGGACTCAGCCGTGTATCTCTGTGCCAGCAGCTTTTCAGGGAACACCGGGGAGCTGTTTTTTGGAGAAGGCTCTAGGCTGACCGTACTGG	CCAGCGCACAGAGCGGGGGGACTCAGCCGTGTATCTCTGTGCCAGCAGCTT--CAGGGAACACCGGGGAGCTGTTTTTTGGAGAAGGCTCTAGGCTGACCGTACTGG	tumor	ChILI_20
19428	0	TRBV27	TRBJ2-2	ASSFTGNTGELF	GCCAGCAGTTTTACAGGCAACACCGGGGAGCTGTTT	TRBD1	25200	28202	0	53402	0.0082614	15	1	1	1	NA	CGCCCAGCCCCAACCAGACCTCTCTGTACTTCTGTGCCAGCAGTTTTACAGGCAACACCGGGGAGCTGTTTTTTGGAGAAGGCTCTAGGCTGACCGTACTGG	CGCCCAGCCCCAACCAGACCTCTCTGTACTTCTGTGCCAGCAGTTT-ACAGG-AACACCGGGGAGCTGTTTTTTGGAGAAGGCTCTAGGCTGACCGTACTGG	tumor	ChILI_20
19429	0	TRBV7-2	TRBJ1-3	ASSLVSWRVSSGNTIY	GCCAGCAGCTTAGTTTCCTGGCGGGTGAGCTCTGGAAACACCATATAT	TRBD2	2363	50711	0	53074	0.00821065	16	1	1	1	NA	CCAGCGCACACAGCAGGAGGACTCGGCCGTGTATCTCTGTGCCAGCAGCTTAGTTTCCTGGCGGGTGAGCTCTGGAAACACCATATATTTTGGAGAGGGAAGTTGGCTCACTGTTGTA	CCAGCGCACACAGCAGGAGGACTCGGCCGTGTATCTCTGTGCCAGCAGCTTAG-------GCGGG----CTCTGGAAACACCATATATTTTGGAGAGGGAAGTTGGCTCACTGTTGTA	tumor	ChILI_20
19430	0	TRBV20-1	TRBJ1-2	SARGEPGRGYT	AGTGCTAGAGGGGAACCAGGGAGGGGCTACACC	TRBD2	26591	26009	0	52600	0.00813733	17	1	2	1	NA	GCCCATCCTGAAGACAGCAGCTTCTACATCTGCAGTGCTAGAGGGGAACCAGGGAGGGGCTACACCTTCGGTTCGGGGACCAGGTTAACCGTTGTAG	GCCCATCCTGAAGACAGCAGCTTCTACATCTGCAGTGCTAGAG--------GGGAGGGGCTACACCTTCGGTTCGGGGACCAGGTTAACCGTTGTAG	tumor	ChILI_20
19431	0	TRBV19	TRBJ1-2	ASRLTGVNYGYT	GCCAGTAGACTAACGGGAGTTAACTATGGCTACACC	TRBD2	33817	17906	0	51723	0.00800165	18	1	2	1	NA	CGGCCCAAAAGAACCCGACAGCTTTCTATCTCTGTGCCAGTAGACTAACGGGAGTTAACTATGGCTACACCTTCGGTTCGGGGACCAGGTTAACCGTTGTAG	CGGCCCAAAAGAACCCGACAGCTTTCTATCTCTGTGCCAGTAGACTAGCGGGAG-TAACTATGGCTACACCTTCGGTTCGGGGACCAGGTTAACCGTTGTAG	tumor	ChILI_20
19432	0	TRBV6-1	TRBJ2-1	ASSYDNYNEQF	GCCAGCAGCTATGACAACTACAATGAGCAGTTC		26968	14879	0	41847	0.00647382	19	1	NA	1	NA	CGGCTGCTCCCTCCCAGACATCTGTGTACTTCTGTGCCAGCAGCTATGACAACTACAATGAGCAGTTCTTCGGGCCAGGGACACGGCTCACCGTGCTAG	CGGCTGCTCCCTCCCAGACATCTGTGTACTTCTGTGCCAGCAG---------CTACAATGAGCAGTTCTTCGGGCCAGGGACACGGCTCACCGTGCTAG	tumor	ChILI_20
19433	0	TRBV6-5	TRBJ2-7	ASSYSGDYEQY	GCCAGCAGTTACTCTGGGGACTACGAGCAGTAC	TRBD2	21460	15204	0	36664	0.00567199	20	1	1	1	NA	CGGCTGCTCCCTCCCAGACATCTGTGTACTTCTGTGCCAGCAGTTACTCTGGGGACTACGAGCAGTACTTCGGGCCGGGCACCAGGCTCACGGTCACAG	CGGCTGCTCCCTCCCAGACATCTGTGTACTTCTGTGCCAGCAGTTACTC--GGGACTACGAGCAGTACTTCGGGCCGGGCACCAGGCTCACGGTCACAG	tumor	ChILI_20
19434	0	TRBV29-1	TRBJ2-6	SGRVPGANVLT	AGCGGTAGGGTACCTGGGGCCAACGTCCTGACT		18374	17776	0	36150	0.00559248	21	1	NA	1	NA	GAGCCCTGAAGACAGCAGCATATATCTCTGCAGCGGTAGGGTACCTGGGGCCAACGTCCTGACTTTCGGGGCCGGCAGCAGGCTGACCGTGCTGG	GAGCCCTGAAGACAGCAGCATATATCTCTGCAGCG---------CTGGGGCCAACGTCCTGACTTTCGGGGCCGGCAGCAGGCTGACCGTGCTGG	tumor	ChILI_20
19435	0	TRBV7-2	TRBJ1-2	ASSPNRGGGYT	GCCAGCAGCCCTAACAGGGGCGGTGGCTACACC	TRBD1	22720	12475	0	35195	0.00544474	22	1	1	1	NA	CCAGCGCACACAGCAGGAGGACTCGGCCGTGTATCTCTGTGCCAGCAGCCCTAACAGGGGCGGTGGCTACACCTTCGGTTCGGGGACCAGGTTAACCGTTGTAG	CCAGCGCACACAGCAGGAGGACTCGGCCGTGTATCTCTGTGCCAGCAGC----ACAGGGG---TGGCTACACCTTCGGTTCGGGGACCAGGTTAACCGTTGTAG	tumor	ChILI_20
19436	0	TRBV20-1	TRBJ1-1	SATTGGHTEAF	AGTGCTACGACAGGGGGACACACTGAAGCTTTC	TRBD1	18784	16045	0	34829	0.00538812	23	1	1	1	NA	GCCCATCCTGAAGACAGCAGCTTCTACATCTGCAGTGCTACGACAGGGGGACACACTGAAGCTTTCTTTGGACAAGGCACCAGACTCACAGTTGTAG	GCCCATCCTGAAGACAGCAGCTTCTACATCTGCAGTGCTA-GACAGGGGG--ACACTGAAGCTTTCTTTGGACAAGGCACCAGACTCACAGTTGTAG	tumor	ChILI_20
19437	2	TRBV20-1	TRBJ2-1	SARSYNEQF	AGTGCTAGATCCTACAATGAGCAGTTC		17618	16909	0	34527	0.0053414	24	1	NA	1	NA	GCCCATCCTGAAGACAGCAGCTTCTACATCTGCAGTGCTAGATCCTACAATGAGCAGTTCTTCGGGCCAGGGACACGGCTCACCGTGCTAG	GCCCATCCTGAAGACAGCAGCTTCTACATCTGCAGTGCTAGATCCTACAATGAGCAGTTCTTCGGGCCAGGGACACGGCTCACCGTGCTAG	tumor	ChILI_20
19438	0	TRBV20-1	TRBJ1-5	SAVDRGLSQPQH	AGTGCTGTAGACCGGGGCCTAAGCCAGCCCCAGCAT	TRBD1	14423	16512	0	30935	0.00478571	25	1	1	1	NA	GCCCATCCTGAAGACAGCAGCTTCTACATCTGCAGTGCTGTAGACCGGGGCCTAAGCCAGCCCCAGCATTTTGGTGATGGGACTCGACTCTCCATCCTAG	GCCCATCCTGAAGACAGCAGCTTCTACATCTGCAGTGCT-------GGGGC------CAGCCCCAGCATTTTGGTGATGGGACTCGACTCTCCATCCTAG	tumor	ChILI_20
19439	0	TRBV12-3	TRBJ2-1	ASTSGYGPSSYNEQF	GCCAGCACCTCGGGATACGGGCCTAGCTCCTACAATGAGCAGTTC	TRBD2	16035	13858	0	29893	0.00462451	26	1	1	1	NA	CAGAACCCAGGGACTCAGCTGTGTACTTCTGTGCCAGCACCTCGGGATACGGGCCTAGCTCCTACAATGAGCAGTTCTTCGGGCCAGGGACACGGCTCACCGTGCTAG	CAGAACCCAGGGACTCAGCTGTGTACTTCTGTGCCAGCA---------------CTAGCTCCTACAATGAGCAGTTCTTCGGGCCAGGGACACGGCTCACCGTGCTAG	tumor	ChILI_20
19440	0	TRBV7-9	TRBJ2-7	ASSLGSYEQY	GCCAGCAGCTTAGGCTCCTACGAGCAGTAC		15582	13574	0	29156	0.00451049	27	1	NA	1	NA	CCAGCGCACAGAGCAGGGGGACTCGGCCATGTATCTCTGTGCCAGCAGCTTAGGCTCCTACGAGCAGTACTTCGGGCCGGGCACCAGGCTCACGGTCACAG	CCAGCGCACAGAGCAGGGGGACTCGGCCATGTATCTCTGTGCCAGCAGCTTAG-CTCCTACGAGCAGTACTTCGGGCCGGGCACCAGGCTCACGGTCACAG	tumor	ChILI_20
19441	0	TRBV9	TRBJ2-3	ASSFTGVPGVDTQY	GCCAGCAGCTTCACAGGAGTGCCCGGGGTGGATACGCAGTAT	TRBD1	13271	10241	0	23512	0.00363735	28	1	1	1	NA	CTCTGGAGCTGGGGGACTCAGCTTTGTATTTCTGTGCCAGCAGCTTCACAGGAGTGCCCGGGGTGGATACGCAGTATTTTGGCCCAGGCACCCGGCTGACAGTGCTCG	CTCTGGAGCTGGGGGACTCAGCTTTGTATTTCTGTGCCAGCAGC---ACAGG-------------GATACGCAGTATTTTGGCCCAGGCACCCGGCTGACAGTGCTCG	tumor	ChILI_20
19442	0	TRBV6-1	TRBJ2-7	ASRLRLDGYYEQY	GCCAGCAGACTCCGACTAGACGGATACTACGAGCAGTAC	TRBD2	13499	9650	0	23149	0.0035812	29	1	1	1	NA	CGGCTGCTCCCTCCCAGACATCTGTGTACTTCTGTGCCAGCAGACTCCGACTAGACGGATACTACGAGCAGTACTTCGGGCCGGGCACCAGGCTCACGGTCACAG	CGGCTGCTCCCTCCCAGACATCTGTGTACTTCTGTGCCAGCAG-----GACTAG-------CTACGAGCAGTACTTCGGGCCGGGCACCAGGCTCACGGTCACAG	tumor	ChILI_20
19443	4	TRBV2	TRBJ2-3	ASRREADTQY	GCCAGCAGGCGGGAGGCAGATACGCAGTAT	TRBD2	10734	11609	0	22343	0.00345651	30	1	2	1	NA	CCACAAAGCTGGAGGACTCAGCCATGTACTTCTGTGCCAGCAGGCGGGAGGCAGATACGCAGTATTTTGGCCCAGGCACCCGGCTGACAGTGCTCG	CCACAAAGCTGGAGGACTCAGCCATGTACTTCTGTGCCAGCAGGCGGGAGGCAGATACGCAGTATTTTGGCCCAGGCACCCGGCTGACAGTGCTCG	tumor	ChILI_20
19444	3	TRBV2	TRBJ2-5	ASTPGWADQETQY	GCCAGCACCCCGGGCTGGGCGGACCAAGAGACCCAGTAC	TRBD2	10455	11609	0	22064	0.00341335	31	1	1	1	NA	CCACAAAGCTGGAGGACTCAGCCATGTACTTCTGTGCCAGCACCCCGGGCTGGGCGGACCAAGAGACCCAGTACTTCGGGCCAGGCACGCGGCTCCTGGTGCTCG	CCACAAAGCTGGAGGACTCAGCCATGTACTTCTGTGCCAGCACCCCG----------ACCAAGAGACCCAGTACTTCGGGCCAGGCACGCGGCTCCTGGTGCTCG	tumor	ChILI_20
19445	0	TRBV7-9	TRBJ1-1	ASSLDVRVPEAF	GCCAGCAGCTTAGATGTCAGGGTCCCTGAAGCTTTC	TRBD1	12831	9036	0	21867	0.00338287	32	1	1	1	NA	CCAGCGCACAGAGCAGGGGGACTCGGCCATGTATCTCTGTGCCAGCAGCTTAGATGTCAGGGTCCCTGAAGCTTTCTTTGGACAAGGCACCAGACTCACAGTTGTAG	CCAGCGCACAGAGCAGGGGGACTCGGCCATGTATCTCTGTGCCAGCAGCTTAG----CAGGG---CTGAAGCTTTCTTTGGACAAGGCACCAGACTCACAGTTGTAG	tumor	ChILI_20
19446	0	TRBV12-3	TRBJ1-1	ASSLVLVGSTEAF	GCCAGCAGTTTAGTTCTCGTTGGGTCCACTGAAGCTTTC		11419	10314	0	21733	0.00336214	33	1	NA	1	NA	CAGAACCCAGGGACTCAGCTGTGTACTTCTGTGCCAGCAGTTTAGTTCTCGTTGGGTCCACTGAAGCTTTCTTTGGACAAGGCACCAGACTCACAGTTGTAG	CAGAACCCAGGGACTCAGCTGTGTACTTCTGTGCCAGCAGTTTAG-------------CACTGAAGCTTTCTTTGGACAAGGCACCAGACTCACAGTTGTAG	tumor	ChILI_20
19447	0	TRBV20-1	TRBJ1-2	SASHRGGGYT	AGTGCTAGCCACAGGGGGGGTGGCTACACC	TRBD1	10747	9671	0	20418	0.00315871	34	1	1	1	NA	GCCCATCCTGAAGACAGCAGCTTCTACATCTGCAGTGCTAGCCACAGGGGGGGTGGCTACACCTTCGGTTCGGGGACCAGGTTAACCGTTGTAG	GCCCATCCTGAAGACAGCAGCTTCTACATCTGCAGTGCTAG--ACAGGGGG--TGGCTACACCTTCGGTTCGGGGACCAGGTTAACCGTTGTAG	tumor	ChILI_20
19448	0	TRBV9	TRBJ1-3	ASSVQGTGNTIY	GCCAGCAGCGTACAGGGTACTGGAAACACCATATAT	TRBD1	10090	9230	0	19320	0.00298884	35	1	1	1	NA	CTCTGGAGCTGGGGGACTCAGCTTTGTATTTCTGTGCCAGCAGCGTACAGGGTACTGGAAACACCATATATTTTGGAGAGGGAAGTTGGCTCACTGTTGTAG	CTCTGGAGCTGGGGGACTCAGCTTTGTATTTCTGTGCCAGCAGCGTACAGGG--CTGGAAACACCATATATTTTGGAGAGGGAAGTTGGCTCACTGTTGTAG	tumor	ChILI_20
19449	0	TRBV19	TRBJ2-2	ASRQGWRLDTGELF	GCCAGCCGACAGGGGTGGAGGTTGGACACCGGGGAGCTGTTT	TRBD1	7696	11437	0	19133	0.00295991	36	1	1	1	NA	CGGCCCAAAAGAACCCGACAGCTTTCTATCTCTGTGCCAGCCGACAGGGGTGGAGGTTGGACACCGGGGAGCTGTTTTTTGGAGAAGGCTCTAGGCTGACCGTACTGG	CGGCCCAAAAGAACCCGACAGCTTTCTATCTCTGTGCCAG--GACAGGGG----------ACACCGGGGAGCTGTTTTTTGGAGAAGGCTCTAGGCTGACCGTACTGG	tumor	ChILI_20
19450	0	TRBV7-6	TRBJ2-5	ASSRNAGPQETQY	GCCAGCAGCCGTAATGCAGGGCCTCAAGAGACCCAGTAC	TRBD1	10050	8696	0	18746	0.00290004	37	1	1	1	NA	CCAGCGCACAGAGCAGCGGGACTCGGCCATGTATCGCTGTGCCAGCAGCCGTAATGCAGGGCCTCAAGAGACCCAGTACTTCGGGCCAGGCACGCGGCTCCTGGTGCTCG	CCAGCGCACAGAGCAGCGGGACTCGGCCATGTATCGCTGTGCCAGCAGC-------CAGGG---CAAGAGACCCAGTACTTCGGGCCAGGCACGCGGCTCCTGGTGCTCG	tumor	ChILI_20
19451	0	TRBV9	TRBJ2-2	ASSEPGELF	GCCAGCAGCGAGCCCGGGGAGCTGTTT		8696	9279	0	17975	0.00278077	38	1	NA	1	NA	CTCTGGAGCTGGGGGACTCAGCTTTGTATTTCTGTGCCAGCAGCGAGCCCGGGGAGCTGTTTTTTGGAGAAGGCTCTAGGCTGACCGTACTGG	CTCTGGAGCTGGGGGACTCAGCTTTGTATTTCTGTGCCAGCAGCG---CCGGGGAGCTGTTTTTTGGAGAAGGCTCTAGGCTGACCGTACTGG	tumor	ChILI_20
19452	0	TRBV19	TRBJ1-3	ASSIEQRAAGNTIY	GCCAGTAGTATAGAGCAAAGGGCGGCTGGAAACACCATATAT		11036	6687	0	17723	0.00274178	39	1	NA	1	NA	CGGCCCAAAAGAACCCGACAGCTTTCTATCTCTGTGCCAGTAGTATAGAGCAAAGGGCGGCTGGAAACACCATATATTTTGGAGAGGGAAGTTGGCTCACTGTTGTAG	CGGCCCAAAAGAACCCGACAGCTTTCTATCTCTGTGCCAGTAGTATAGA-----------CTGGAAACACCATATATTTTGGAGAGGGAAGTTGGCTCACTGTTGTAG	tumor	ChILI_20
19453	0	TRBV6-1	TRBJ1-5	ASIALWGRQH	GCCAGCATCGCCCTCTGGGGTCGCCAGCAT		7173	10035	0	17208	0.00266211	40	1	NA	1	NA	GCTCCCTCCCAGACATCTGTGTACTTCTGTGCCAGCATCGCCCTCTGGGGTCGCCAGCATTTTGGTGATGGGACTCGACTCTCCATCCTAG	GCTCCCTCCCAGACATCTGTGTACTTCTGTGCCAGCA----------------CCAGCATTTTGGTGATGGGACTCGACTCTCCATCCTAG	tumor	ChILI_20
19454	0	TRBV27	TRBJ1-1	ASSLRAPVGTEAF	GCCAGCAGTTTACGGGCCCCCGTTGGGACTGAAGCTTTC	TRBD2	10058	6859	0	16917	0.00261709	41	1	1	1	NA	CGCCCAGCCCCAACCAGACCTCTCTGTACTTCTGTGCCAGCAGTTTACGGGCCCCCGTTGGGACTGAAGCTTTCTTTGGACAAGGCACCAGACTCACAGTTGTAG	CGCCCAGCCCCAACCAGACCTCTCTGTACTTCTGTGCCAGCAGTTTA------------GGGACTGAAGCTTTCTTTGGACAAGGCACCAGACTCACAGTTGTAG	tumor	ChILI_20
19455	0	TRBV29-1	TRBJ2-2	SVGGRTGELF	AGCGTTGGGGGTCGCACCGGGGAGCTGTTT	TRBD1	6263	10389	0	16652	0.0025761	42	1	1	1	NA	GAGCCCTGAAGACAGCAGCATATATCTCTGCAGCGTTGGGGGTCGCACCGGGGAGCTGTTTTTTGGAGAAGGCTCTAGGCTGACCGTACTGG	GAGCCCTGAAGACAGCAGCATATATCTCTGCAGCGTTGGGGG---CACCGGGGAGCTGTTTTTTGGAGAAGGCTCTAGGCTGACCGTACTGG	tumor	ChILI_20
19456	0	TRBV6-5	TRBJ1-2	ASSLSVSGGYT	GCCAGCAGTTTATCGGTCAGTGGTGGCTACACC		7176	8922	0	16098	0.00249039	43	1	NA	1	NA	GCTCCCTCCCAGACATCTGTGTACTTCTGTGCCAGCAGTTTATCGGTCAGTGGTGGCTACACCTTCGGTTCGGGGACCAGGTTAACCGTTGTAG	GCTCCCTCCCAGACATCTGTGTACTTCTGTGCCAGCAGTT-------------TGGCTACACCTTCGGTTCGGGGACCAGGTTAACCGTTGTAG	tumor	ChILI_20
19457	0	TRBV9	TRBJ2-3	ASRPTLAGGPRDTQY	GCCAGCAGACCTACCCTAGCGGGAGGGCCGAGGGATACGCAGTAT	TRBD2	8503	7502	0	16005	0.00247601	44	1	2	1	NA	CTCTGGAGCTGGGGGACTCAGCTTTGTATTTCTGTGCCAGCAGACCTACCCTAGCGGGAGGGCCGAGGGATACGCAGTATTTTGGCCCAGGCACCCGGCTGACAGTGCTCG	CTCTGGAGCTGGGGGACTCAGCTTTGTATTTCTGTGCCAGCAG-------CTAGCGGGAGGG------GATACGCAGTATTTTGGCCCAGGCACCCGGCTGACAGTGCTCG	tumor	ChILI_20
19458	0	TRBV11-2	TRBJ2-1	ASSDHAERSYNEQF	GCCAGCAGCGATCACGCTGAGCGCTCCTACAATGAGCAGTTC		8589	7393	0	15982	0.00247245	45	1	NA	1	NA	GCAAAGCTTGAGGACTCGGCCGTGTATCTCTGTGCCAGCAGCGATCACGCTGAGCGCTCCTACAATGAGCAGTTCTTCGGGCCAGGGACACGGCTCACCGTGCTAG	GCAAAGCTTGAGGACTCGGCCGTGTATCTCTGTGCCAGCAGC--------------CTCCTACAATGAGCAGTTCTTCGGGCCAGGGACACGGCTCACCGTGCTAG	tumor	ChILI_20
19459	0	TRBV5-1	TRBJ2-3	ASSPTSTSSTDTQY	GCCAGCAGCCCAACTTCAACTTCTAGCACAGATACGCAGTAT		8041	7645	0	15686	0.00242666	46	1	NA	1	NA	GGAGCTGGGGGACTCGGCCCTTTATCTTTGCGCCAGCAGCCCAACTTCAACTTCTAGCACAGATACGCAGTATTTTGGCCCAGGCACCCGGCTGACAGTGCTCG	GGAGCTGGGGGACTCGGCCCTTTATCTTTGCGCCAGCAGC---------------AGCACAGATACGCAGTATTTTGGCCCAGGCACCCGGCTGACAGTGCTCG	tumor	ChILI_20
19460	5	TRBV27	TRBJ2-2	ASSLAAWNTGELF	GCCAGCAGTTTGGCGGCATGGAACACCGGGGAGCTGTTT		6952	8513	0	15465	0.00239247	47	1	NA	1	NA	CGCCCAGCCCCAACCAGACCTCTCTGTACTTCTGTGCCAGCAGTTTGGCGGCATGGAACACCGGGGAGCTGTTTTTTGGAGAAGGCTCTAGGCTGACCGTACTGG	CGCCCAGCCCCAACCAGACCTCTCTGTACTTCTGTGCCAGCAGTTT---------GAACACCGGGGAGCTGTTTTTTGGAGAAGGCTCTAGGCTGACCGTACTGG	tumor	ChILI_20
19461	0	TRBV12-5	TRBJ1-4	ASGSSGTANEKLF	GCTAGTGGCTCCTCCGGGACAGCTAATGAAAAACTGTTT	TRBD1	7468	7911	0	15379	0.00237916	48	1	1	1	NA	CAGAACCCAGGGACTCAGCTGTGTATTTTTGTGCTAGTGGCTCCTCCGGGACAGCTAATGAAAAACTGTTTTTTGGCAGTGGAACCCAGCTCTCTGTCTTGG	CAGAACCCAGGGACTCAGCTGTGTATTTTTGTGCTAGTGG-------GGGACAGCTAATGAAAAACTGTTTTTTGGCAGTGGAACCCAGCTCTCTGTCTTGG	tumor	ChILI_20
19462	6	TRBV9	TRBJ1-3	ASSAQGIGNTIY	GCCAGCAGCGCACAGGGAATCGGAAACACCATATAT	TRBD1	8658	6657	0	15315	0.00236926	49	1	1	1	NA	CTCTGGAGCTGGGGGACTCAGCTTTGTATTTCTGTGCCAGCAGCGCACAGGGAATCGGAAACACCATATATTTTGGAGAGGGAAGTTGGCTCACTGTTGTAG	CTCTGGAGCTGGGGGACTCAGCTTTGTATTTCTGTGCCAGCAGCG-ACAGGG----GGAAACACCATATATTTTGGAGAGGGAAGTTGGCTCACTGTTGTAG	tumor	ChILI_20
19463	0	TRBV24-1	TRBJ1-2	ATYGGDKANYGYT	GCCACCTACGGGGGGGACAAAGCTAACTATGGCTACACC	TRBD2	7194	7553	0	14747	0.00228139	50	1	1	1	NA	CCCCAACCAGACAGCTCTTTACTTCTGTGCCACCTACGGGGGGGACAAAGCTAACTATGGCTACACCTTCGGTTCGGGGACCAGGTTAACCGTTGTAG	CCCCAACCAGACAGCTCTTTACTTCTGTGCCACC--CGGGGGGG------CTAACTATGGCTACACCTTCGGTTCGGGGACCAGGTTAACCGTTGTAG	tumor	ChILI_20
19464	0	TRBV29-1	TRBJ2-2	SAETSGIRGELF	AGCGCGGAGACTAGCGGGATACGCGGGGAGCTGTTT	TRBD2	5604	9050	0	14654	0.002267	51	3	2	1	NA	GAGCCCTGAAGACAGCAGCATATATCTCTGCAGCGCGGAGACTAGCGGGATACGCGGGGAGCTGTTTTTTGGAGAAGGCTCTAGGCTGACCGTACTGG	GAGCCCTGAAGACAGCAGCATATATCTCTGCAGCGCGG-GACTAGCGGGA----CGGGGAGCTGTTTTTTGGAGAAGGCTCTAGGCTGACCGTACTGG	tumor	ChILI_20
19465	0	TRBV23-1	TRBJ1-2	ASSQKPDRPNYGYT	GCCAGCAGTCAAAAGCCGGACAGACCTAACTATGGCTACACC	TRBD1	7167	7381	0	14548	0.0022506	52	1	1	1	NA	CAGAACCGGGAGACACGGCACTGTATCTCTGCGCCAGCAGTCAAAAGCCGGACAGACCTAACTATGGCTACACCTTCGGTTCGGGGACCAGGTTAACCGTTGTAG	CAGAACCGGGAGACACGGCACTGTATCTCTGCGCCAGCAGTCAA-----GGACAG--CTAACTATGGCTACACCTTCGGTTCGGGGACCAGGTTAACCGTTGTAG	tumor	ChILI_20
19466	0	TRBV11-3	TRBJ2-1	ASSSTSEGDEQF	GCCAGCAGCTCGACTAGCGAAGGGGATGAGCAGTTC	TRBD2	7885	6419	0	14304	0.00221286	53	1	1	1	NA	GCAGAGCTTGGGGACTCGGCCGTGTATCTCTGTGCCAGCAGCTCGACTAGCGAAGGGGATGAGCAGTTCTTCGGGCCAGGGACACGGCTCACCGTGCTAG	GCAGAGCTTGGGGACTCGGCCGTGTATCTCTGTGCCAGCAGCT-GACTAGCG------ATGAGCAGTTCTTCGGGCCAGGGACACGGCTCACCGTGCTAG	tumor	ChILI_20
19467	7	TRBV30	TRBJ2-2	AWIATANTGELF	GCCTGGATTGCGACAGCGAACACCGGGGAGCTGTTT	TRBD1	5776	8148	0	13924	0.00215407	54	1	1	1	NA	CCTTCTCAGTGACTCTGGCTTCTATCTCTGTGCCTGGATTGCGACAGCGAACACCGGGGAGCTGTTTTTTGGAGAAGGCTCTAGGCTGACCGTACTGG	CCTTCTCAGTGACTCTGGCTTCTATCTCTGTGCCTGGA----GACAGCGAACACCGGGGAGCTGTTTTTTGGAGAAGGCTCTAGGCTGACCGTACTGG	tumor	ChILI_20
19468	0	TRBV6-2	TRBJ2-3	ASSGLTGHPRTDTQY	GCCAGCAGTGGATTGACCGGTCATCCCCGCACAGATACGCAGTAT		5834	8002	0	13836	0.00214046	55	1	NA	1	NA	GCTCCCTCCCAAACATCTGTGTACTTCTGTGCCAGCAGTGGATTGACCGGTCATCCCCGCACAGATACGCAGTATTTTGGCCCAGGCACCCGGCTGACAGTGCTCG	GCTCCCTCCCAAACATCTGTGTACTTCTGTGCCAGCAGT-------------------GCACAGATACGCAGTATTTTGGCCCAGGCACCCGGCTGACAGTGCTCG	tumor	ChILI_20
19469	0	TRBV9	TRBJ1-3	ASTPQGIAGNTIY	GCCAGCACCCCACAGGGTATCGCTGGAAACACCATATAT	TRBD1	7626	6098	0	13724	0.00212313	56	1	1	1	NA	CTCTGGAGCTGGGGGACTCAGCTTTGTATTTCTGTGCCAGCACCCCACAGGGTATCGCTGGAAACACCATATATTTTGGAGAGGGAAGTTGGCTCACTGTTGTAG	CTCTGGAGCTGGGGGACTCAGCTTTGTATTTCTGTGCCAGCA----ACAGGG-----CTGGAAACACCATATATTTTGGAGAGGGAAGTTGGCTCACTGTTGTAG	tumor	ChILI_20
19470	0	TRBV11-3	TRBJ2-5	ASSHRTSGRGVRETQY	GCCAGCAGCCACCGAACTAGCGGGAGAGGGGTGCGGGAGACCCAGTAC	TRBD2	6656	6889	0	13545	0.00209544	57	1	2	1	NA	GCAGAGCTTGGGGACTCGGCCGTGTATCTCTGTGCCAGCAGCCACCGAACTAGCGGGAGAGGGGTGCGGGAGACCCAGTACTTCGGGCCAGGCACGCGGCTCCTGGTGCTCG	GCAGAGCTTGGGGACTCGGCCGTGTATCTCTGTGCCAGCAGC------ACTAGCGGGAG----------GAGACCCAGTACTTCGGGCCAGGCACGCGGCTCCTGGTGCTCG	tumor	ChILI_20
19471	0	TRBV6-1	TRBJ1-1	ASSGIRGWNTEAF	GCCAGCAGTGGAATCAGGGGTTGGAACACTGAAGCTTTC	TRBD1	6371	7106	0	13477	0.00208492	58	1	1	1	NA	GCTCCCTCCCAGACATCTGTGTACTTCTGTGCCAGCAGTGGAATCAGGGGTTGGAACACTGAAGCTTTCTTTGGACAAGGCACCAGACTCACAGTTGTAG	GCTCCCTCCCAGACATCTGTGTACTTCTGTGCCAGCAGTG----CAGGGG---GAACACTGAAGCTTTCTTTGGACAAGGCACCAGACTCACAGTTGTAG	tumor	ChILI_20
19472	8	TRBV20-1	TRBJ2-1	SARAYNEQF	AGTGCTAGAGCTTACAATGAGCAGTTC		6725	6714	0	13439	0.00207904	59	1	NA	1	NA	GCCCATCCTGAAGACAGCAGCTTCTACATCTGCAGTGCTAGAGCTTACAATGAGCAGTTCTTCGGGCCAGGGACACGGCTCACCGTGCTAG	GCCCATCCTGAAGACAGCAGCTTCTACATCTGCAGTGCTAGAG--TACAATGAGCAGTTCTTCGGGCCAGGGACACGGCTCACCGTGCTAG	tumor	ChILI_20
19473	9	TRBV6-1	TRBJ1-2	ASMIGRQGDGYT	GCCAGCATGATCGGACGCCAGGGGGATGGCTACACC	TRBD1	5489	7673	0	13162	0.00203619	60	1	1	1	NA	GCTCCCTCCCAGACATCTGTGTACTTCTGTGCCAGCATGATCGGACGCCAGGGGGATGGCTACACCTTCGGTTCGGGGACCAGGTTAACCGTTGTAG	GCTCCCTCCCAGACATCTGTGTACTTCTGTGCCAGCA-----------CAGGGGGATGGCTACACCTTCGGTTCGGGGACCAGGTTAACCGTTGTAG	tumor	ChILI_20
19474	0	TRBV7-2	TRBJ2-7	ASSLEWPGTPYEQY	GCCAGCAGCTTAGAATGGCCAGGTACCCCCTACGAGCAGTAC	TRBD1	7137	5780	0	12917	0.00199829	61	1	1	1	NA	CCAGCGCACACAGCAGGAGGACTCGGCCGTGTATCTCTGTGCCAGCAGCTTAGAATGGCCAGGTACCCCCTACGAGCAGTACTTCGGGCCGGGCACCAGGCTCACGGTCACAG	CCAGCGCACACAGCAGGAGGACTCGGCCGTGTATCTCTGTGCCAGCAGCTTAG------------CCCCCTACGAGCAGTACTTCGGGCCGGGCACCAGGCTCACGGTCACAG	tumor	ChILI_20
19475	0	TRBV28	TRBJ2-5	ASSLGLATGGISGETQY	GCCAGCAGTTTAGGCCTCGCGACAGGGGGCATTTCAGGAGAGACCCAGTAC	TRBD1	6897	5927	0	12824	0.0019839	62	1	1	1	NA	CCGCCAGCACCAACCAGACATCTATGTACCTCTGTGCCAGCAGTTTAGGCCTCGCGACAGGGGGCATTTCAGGAGAGACCCAGTACTTCGGGCCAGGCACGCGGCTCCTGGTGCTCG	CCGCCAGCACCAACCAGACATCTATGTACCTCTGTGCCAGCAGTTTA--------GACAGGGGGC--------AGAGACCCAGTACTTCGGGCCAGGCACGCGGCTCCTGGTGCTCG	tumor	ChILI_20
19476	0	TRBV18	TRBJ1-1	ASSGESRAF	GCCAGCTCAGGCGAGTCGAGAGCTTTC		7763	4927	0	12690	0.00196317	63	1	NA	1	NA	CCAGCAGGTAGTGCGAGGAGATTCGGCAGCTTATTTCTGTGCCAGCTCAGGCGAGTCGAGAGCTTTCTTTGGACAAGGCACCAGACTCACAGTTGTAG	CCAGCAGGTAGTGCGAGGAGATTCGGCAGCTTATTTCTGTGCCAGCTCA-----------AGCTTTCTTTGGACAAGGCACCAGACTCACAGTTGTAG	tumor	ChILI_20
19477	0	TRBV6-5	TRBJ1-1	ASSSLTKGNTEAF	GCCAGCAGTTCCCTTACGAAGGGGAACACTGAAGCTTTC	TRBD1	7922	4659	0	12581	0.00194631	64	1	1	1	NA	CGGCTGCTCCCTCCCAGACATCTGTGTACTTCTGTGCCAGCAGTTCCCTTACGAAGGGGAACACTGAAGCTTTCTTTGGACAAGGCACCAGACTCACAGTTGTAG	CGGCTGCTCCCTCCCAGACATCTGTGTACTTCTGTGCCAGCAGTT---------AGGGGAACACTGAAGCTTTCTTTGGACAAGGCACCAGACTCACAGTTGTAG	tumor	ChILI_20
19478	0	TRBV27	TRBJ2-7	ASSSDFRYEQY	GCCAGCAGTTCGGATTTCCGGTACGAGCAGTAC		6593	5724	0	12317	0.00190546	65	1	NA	1	NA	CGCCCAGCCCCAACCAGACCTCTCTGTACTTCTGTGCCAGCAGTTCGGATTTCCGGTACGAGCAGTACTTCGGGCCGGGCACCAGGCTCACGGTCACAG	CGCCCAGCCCCAACCAGACCTCTCTGTACTTCTGTGCCAGCAGTT-----------TACGAGCAGTACTTCGGGCCGGGCACCAGGCTCACGGTCACAG	tumor	ChILI_20
19479	0	TRBV27	TRBJ2-1	ASSFVWKTYNEQF	GCCAGCAGTTTCGTTTGGAAAACTTACAATGAGCAGTTC		5664	6598	0	12262	0.00189696	66	1	NA	1	NA	CGCCCAGCCCCAACCAGACCTCTCTGTACTTCTGTGCCAGCAGTTTCGTTTGGAAAACTTACAATGAGCAGTTCTTCGGGCCAGGGACACGGCTCACCGTGCTAG	CGCCCAGCCCCAACCAGACCTCTCTGTACTTCTGTGCCAGCAGTTT-------------TACAATGAGCAGTTCTTCGGGCCAGGGACACGGCTCACCGTGCTAG	tumor	ChILI_20
19480	0	TRBV7-6	TRBJ2-5	ASSPSAGPQETQY	GCCAGCAGCCCAAGTGCTGGGCCGCAAGAGACCCAGTAC		6291	5941	0	12232	0.00189232	67	1	NA	1	NA	CCAGCGCACAGAGCAGCGGGACTCGGCCATGTATCGCTGTGCCAGCAGCCCAAGTGCTGGGCCGCAAGAGACCCAGTACTTCGGGCCAGGCACGCGGCTCCTGGTGCTCG	CCAGCGCACAGAGCAGCGGGACTCGGCCATGTATCGCTGTGCCAGCAGC---------------CAAGAGACCCAGTACTTCGGGCCAGGCACGCGGCTCCTGGTGCTCG	tumor	ChILI_20
19481	0	TRBV10-2	TRBJ1-5	ASMDRGDQPQH	GCCAGCATGGACAGGGGCGATCAGCCCCAGCAT	TRBD1	6178	5921	0	12099	0.00187174	68	1	1	1	NA	ACCCGCTCCCAGACATCTGTGTATTTCTGCGCCAGCATGGACAGGGGCGATCAGCCCCAGCATTTTGGTGATGGGACTCGACTCTCCATCCTAG	ACCCGCTCCCAGACATCTGTGTATTTCTGCGCCAGCA-GGACAGGGG--ATCAGCCCCAGCATTTTGGTGATGGGACTCGACTCTCCATCCTAG	tumor	ChILI_20
19482	0	TRBV25-1	TRBJ2-3	ASSGRPQFSSTDTQY	GCCAGCTCAGGGAGACCCCAGTTCTCTAGCACAGATACGCAGTAT	TRBD1	5567	6517	0	12084	0.00186942	69	1	1	1	NA	GCCAGGCCCTCACATACCTCTCAGTACCTCTGTGCCAGCTCAGGGAGACCCCAGTTCTCTAGCACAGATACGCAGTATTTTGGCCCAGGCACCCGGCTGACAGTGCTCG	GCCAGGCCCTCACATACCTCTCAGTACCTCTGTGCCAGC-CAGGG---------------AGCACAGATACGCAGTATTTTGGCCCAGGCACCCGGCTGACAGTGCTCG	tumor	ChILI_20
19483	0	TRBV6-5	TRBJ1-2	ASSYRGAGWDGYT	GCCAGCAGTTATCGAGGGGCCGGGTGGGATGGCTACACC	TRBD1	4973	6948	0	11921	0.0018442	70	1	1	1	NA	GCTCCCTCCCAGACATCTGTGTACTTCTGTGCCAGCAGTTATCGAGGGGCCGGGTGGGATGGCTACACCTTCGGTTCGGGGACCAGGTTAACCGTTGTAG	GCTCCCTCCCAGACATCTGTGTACTTCTGTGCCAGCAGTTA----GGGGC--------ATGGCTACACCTTCGGTTCGGGGACCAGGTTAACCGTTGTAG	tumor	ChILI_20
19484	0	TRBV19	TRBJ2-2	ASTQGYQVNTGELF	GCCAGTACCCAAGGGTATCAGGTGAACACCGGGGAGCTGTTT		6121	5644	0	11765	0.00182007	71	1	NA	1	NA	CGGCCCAAAAGAACCCGACAGCTTTCTATCTCTGTGCCAGTACCCAAGGGTATCAGGTGAACACCGGGGAGCTGTTTTTTGGAGAAGGCTCTAGGCTGACCGTACTGG	CGGCCCAAAAGAACCCGACAGCTTTCTATCTCTGTGCCAGTA----------------GAACACCGGGGAGCTGTTTTTTGGAGAAGGCTCTAGGCTGACCGTACTGG	tumor	ChILI_20
19485	0	TRBV7-3	TRBJ1-1	ASRPGAGNTEAF	GCCAGCAGGCCGGGGGCCGGGAACACTGAAGCTTTC	TRBD1	6965	4644	0	11609	0.00179594	72	1	1	1	NA	CCAGCGCACAGAGCGGGGGGACTCAGCCGTGTATCTCTGTGCCAGCAGGCCGGGGGCCGGGAACACTGAAGCTTTCTTTGGACAAGGCACCAGACTCACAGTTGTAG	CCAGCGCACAGAGCGGGGGGACTCAGCCGTGTATCTCTGTGCCAGCAG---GGGGGC---GAACACTGAAGCTTTCTTTGGACAAGGCACCAGACTCACAGTTGTAG	tumor	ChILI_20
19486	0	TRBV5-6	TRBJ1-5	ASSLWPPRTQH	GCCAGCAGCTTGTGGCCCCCGCGCACCCAGCAT		4547	6891	0	11438	0.00176948	73	1	NA	1	NA	GCTGGGGGACTCGGCCCTCTATCTCTGTGCCAGCAGCTTGTGGCCCCCGCGCACCCAGCATTTTGGTGATGGGACTCGACTCTCCATCCTAG	GCTGGGGGACTCGGCCCTCTATCTCTGTGCCAGCAGCTTG-------------CCCAGCATTTTGGTGATGGGACTCGACTCTCCATCCTAG	tumor	ChILI_20
19487	0	TRBV25-1	TRBJ1-4	ASSVGQGWATNEKLF	GCCAGCAGTGTAGGACAGGGCTGGGCAACTAATGAAAAACTGTTT	TRBD1	5126	6225	0	11351	0.00175602	74	1	1	1	NA	GCCAGGCCCTCACATACCTCTCAGTACCTCTGTGCCAGCAGTGTAGGACAGGGCTGGGCAACTAATGAAAAACTGTTTTTTGGCAGTGGAACCCAGCTCTCTGTCTTGG	GCCAGGCCCTCACATACCTCTCAGTACCTCTGTGCCAGCAGTG--GGACAGGG-----CAACTAATGAAAAACTGTTTTTTGGCAGTGGAACCCAGCTCTCTGTCTTGG	tumor	ChILI_20
19488	0	TRBV11-2	TRBJ1-2	ASSLDLASTGGYT	GCCAGCAGCTTAGATCTGGCCTCTACGGGTGGCTACACC		5717	5513	0	11230	0.0017373	75	1	NA	1	NA	GCAAAGCTTGAGGACTCGGCCGTGTATCTCTGTGCCAGCAGCTTAGATCTGGCCTCTACGGGTGGCTACACCTTCGGTTCGGGGACCAGGTTAACCGTTGTAG	GCAAAGCTTGAGGACTCGGCCGTGTATCTCTGTGCCAGCAGCTTAGA---------------TGGCTACACCTTCGGTTCGGGGACCAGGTTAACCGTTGTAG	tumor	ChILI_20
19489	0	TRBV11-2	TRBJ2-3	ASSLVGGRTDTQY	GCCAGCAGCTTAGTCGGGGGGCGCACAGATACGCAGTAT	TRBD2	4720	6338	0	11058	0.00171069	76	1	1	1	NA	GCAAAGCTTGAGGACTCGGCCGTGTATCTCTGTGCCAGCAGCTTAGTCGGGGGGCGCACAGATACGCAGTATTTTGGCCCAGGCACCCGGCTGACAGTGCTCG	GCAAAGCTTGAGGACTCGGCCGTGTATCTCTGTGCCAGCAGCTTAG-CGGGGGG-GCACAGATACGCAGTATTTTGGCCCAGGCACCCGGCTGACAGTGCTCG	tumor	ChILI_20
19490	0	TRBV5-1	TRBJ2-3	ASSLVTGSGDTQY	GCCAGCAGCTTGGTGACAGGGTCCGGAGATACGCAGTAT	TRBD1	5678	5361	0	11039	0.00170776	77	1	1	1	NA	GGAGCTGGGGGACTCGGCCCTTTATCTTTGCGCCAGCAGCTTGGTGACAGGGTCCGGAGATACGCAGTATTTTGGCCCAGGCACCCGGCTGACAGTGCTCG	GGAGCTGGGGGACTCGGCCCTTTATCTTTGCGCCAGCAGCTTGG-GACAGGG-----AGATACGCAGTATTTTGGCCCAGGCACCCGGCTGACAGTGCTCG	tumor	ChILI_20
19491	0	TRBV19	TRBJ2-7	ASVGQGNYEQY	GCCAGTGTCGGGCAGGGAAACTACGAGCAGTAC	TRBD1	6718	4257	0	10975	0.00169785	78	1	1	1	NA	CGGCCCAAAAGAACCCGACAGCTTTCTATCTCTGTGCCAGTGTCGGGCAGGGAAACTACGAGCAGTACTTCGGGCCGGGCACCAGGCTCACGGTCACAG	CGGCCCAAAAGAACCCGACAGCTTTCTATCTCTGTGCCAGT------CAGGG---CTACGAGCAGTACTTCGGGCCGGGCACCAGGCTCACGGTCACAG	tumor	ChILI_20
19492	0	TRBV27	TRBJ1-2	ASSLSQGRGGYT	GCCAGCAGTTTATCCCAGGGGAGAGGTGGCTACACC	TRBD1	6272	4470	0	10742	0.00166181	79	1	1	1	NA	CGCCCAGCCCCAACCAGACCTCTCTGTACTTCTGTGCCAGCAGTTTATCCCAGGGGAGAGGTGGCTACACCTTCGGTTCGGGGACCAGGTTAACCGTTGTAG	CGCCCAGCCCCAACCAGACCTCTCTGTACTTCTGTGCCAGCAGTTTATC-CAGGGG-----TGGCTACACCTTCGGTTCGGGGACCAGGTTAACCGTTGTAG	tumor	ChILI_20
19493	0	TRBV15	TRBJ2-5	ATSRDGTSGRGKTQY	GCCACCAGCAGAGATGGGACTAGCGGGAGAGGGAAGACCCAGTAC	TRBD2	4983	5720	0	10703	0.00165578	80	2	2	1	NA	CACCAGGCCTGGGGGACGCAGCCATGTACCTGTGTGCCACCAGCAGAGATGGGACTAGCGGGAGAGGGAAGACCCAGTACTTCGGGCCAGGCACGCGGCTCCTGGTGCTCG	CACCAGGCCTGGGGGACGCAGCCATGTACCTGTGTGCCACCAGC------GGGACTAGCGGGAG-----AGACCCAGTACTTCGGGCCAGGCACGCGGCTCCTGGTGCTCG	tumor	ChILI_20
19494	0	TRBV7-2	TRBJ2-3	ASSVGPTDTQY	GCCAGCAGCGTGGGCCCCACAGATACGCAGTAT		5572	4960	0	10532	0.00162932	81	1	NA	1	NA	CCAGCGCACACAGCAGGAGGACTCGGCCGTGTATCTCTGTGCCAGCAGCGTGGGCCCCACAGATACGCAGTATTTTGGCCCAGGCACCCGGCTGACAGTGCTCG	CCAGCGCACACAGCAGGAGGACTCGGCCGTGTATCTCTGTGCCAGCAGC--------CACAGATACGCAGTATTTTGGCCCAGGCACCCGGCTGACAGTGCTCG	tumor	ChILI_20
19495	0	TRBV12-3	TRBJ1-5	ASSLGSNQGGLQH	GCCAGCAGTTTGGGCTCGAATCAGGGGGGGCTCCAACAT	TRBD1	4396	6049	0	10445	0.00161586	82	1	1	1	NA	CAGAACCCAGGGACTCAGCTGTGTACTTCTGTGCCAGCAGTTTGGGCTCGAATCAGGGGGGGCTCCAACATTTTGGTGATGGGACTCGACTCTCCATCCTAG	CAGAACCCAGGGACTCAGCTGTGTACTTCTGTGCCAGCAGTTT----------CAGGGGG--------CATTTTGGTGATGGGACTCGACTCTCCATCCTAG	tumor	ChILI_20
19496	0	TRBV20-1	TRBJ2-1	SARGTSGRAVLF	AGTGCTAGGGGGACTAGCGGGAGGGCCGTCCTGTTC	TRBD2	5640	4670	0	10310	0.00159498	83	1	2	1	NA	GCCCATCCTGAAGACAGCAGCTTCTACATCTGCAGTGCTAGGGGGACTAGCGGGAGGGCCGTCCTGTTCTTCGGGCCAGGGACACGGCTCACCGTGCTAG	GCCCATCCTGAAGACAGCAGCTTCTACATCTGCAGTGCTAG-GGGACTAGCGGGAGGG-------GTTCTTCGGGCCAGGGACACGGCTCACCGTGCTAG	tumor	ChILI_20
19497	0	TRBV7-8	TRBJ2-1	ASSWSQGEQF	GCCAGCAGCTGGTCCCAAGGTGAGCAGTTC		8113	1799	0	9912	0.00153341	84	1	NA	1	NA	CCAGCGCACACAGCAGGAGGACTCCGCCGTGTATCTCTGTGCCAGCAGCTGGTCCCAAGGTGAGCAGTTCTTCGGGCCAGGGACACGGCTCACCGTGCTAG	CCAGCGCACACAGCAGGAGGACTCCGCCGTGTATCTCTGTGCCAGCAGCT----------TGAGCAGTTCTTCGGGCCAGGGACACGGCTCACCGTGCTAG	tumor	ChILI_20
19498	0	TRBV19	TRBJ2-2	ASSIGYRVNTGELF	GCCAGTAGTATAGGGTACAGGGTAAACACCGGGGAGCTGTTT	TRBD1	4937	4904	0	9841	0.00152242	85	1	1	1	NA	CGGCCCAAAAGAACCCGACAGCTTTCTATCTCTGTGCCAGTAGTATAGGGTACAGGGTAAACACCGGGGAGCTGTTTTTTGGAGAAGGCTCTAGGCTGACCGTACTGG	CGGCCCAAAAGAACCCGACAGCTTTCTATCTCTGTGCCAGTAGTATAG---ACAGGG--AACACCGGGGAGCTGTTTTTTGGAGAAGGCTCTAGGCTGACCGTACTGG	tumor	ChILI_20
19499	11	TRBV20-1	TRBJ1-1	SARDRRGNTEAF	AGTGCTCGTGACAGGAGGGGGAACACTGAAGCTTTC	TRBD1	5115	4574	0	9689	0.00149891	86	1	1	1	NA	GCCCATCCTGAAGACAGCAGCTTCTACATCTGCAGTGCTCGTGACAGGAGGGGGAACACTGAAGCTTTCTTTGGACAAGGCACCAGACTCACAGTTGTAG	GCCCATCCTGAAGACAGCAGCTTCTACATCTGCAGTGCT---------AGGGGGAACACTGAAGCTTTCTTTGGACAAGGCACCAGACTCACAGTTGTAG	tumor	ChILI_20
19500	12	TRBV20-1	TRBJ2-7	SANDRDSYEQY	AGTGCCAATGACAGGGACTCCTACGAGCAGTAC	TRBD1	4565	5082	0	9647	0.00149241	87	1	1	1	NA	GCCCATCCTGAAGACAGCAGCTTCTACATCTGCAGTGCCAATGACAGGGACTCCTACGAGCAGTACTTCGGGCCGGGCACCAGGCTCACGGTCACAG	GCCCATCCTGAAGACAGCAGCTTCTACATCTGCAGTGC----GACAGGG-CTCCTACGAGCAGTACTTCGGGCCGGGCACCAGGCTCACGGTCACAG	tumor	ChILI_20
19501	13	TRBV7-9	TRBJ1-1	ASSLGPDREAF	GCCAGCAGCTTAGGGCCAGACCGTGAAGCTTTC		5743	3750	0	9493	0.00146859	88	1	NA	1	NA	CCAGCGCACAGAGCAGGGGGACTCGGCCATGTATCTCTGTGCCAGCAGCTTAGGGCCAGACCGTGAAGCTTTCTTTGGACAAGGCACCAGACTCACAGTTGTAG	CCAGCGCACAGAGCAGGGGGACTCGGCCATGTATCTCTGTGCCAGCAGCTTAG----------TGAAGCTTTCTTTGGACAAGGCACCAGACTCACAGTTGTAG	tumor	ChILI_20
19502	15	TRBV24-1	TRBJ1-2	ATSEHLRGTGGDYGYT	GCCACCAGTGAACATCTCCGGGGGACAGGGGGCGACTATGGCTACACC	TRBD1	4369	4872	0	9241	0.0014296	89	1	1	1	NA	CCCCAACCAGACAGCTCTTTACTTCTGTGCCACCAGTGAACATCTCCGGGGGACAGGGGGCGACTATGGCTACACCTTCGGTTCGGGGACCAGGTTAACCGTTGTAG	CCCCAACCAGACAGCTCTTTACTTCTGTGCCACCAGTGA----------GGGACAGGGGGC-ACTATGGCTACACCTTCGGTTCGGGGACCAGGTTAACCGTTGTAG	tumor	ChILI_20
19503	14	TRBV12-5	TRBJ2-7	ASDHPGQRRDEQY	GCTAGTGACCATCCGGGACAGCGACGGGACGAGCAGTAC	TRBD1	4428	4755	0	9183	0.00142063	90	1	1	1	NA	CAGAACCCAGGGACTCAGCTGTGTATTTTTGTGCTAGTGACCATCCGGGACAGCGACGGGACGAGCAGTACTTCGGGCCGGGCACCAGGCTCACGGTCACAG	CAGAACCCAGGGACTCAGCTGTGTATTTTTGTGCTAGTG-------GGGACAG-------ACGAGCAGTACTTCGGGCCGGGCACCAGGCTCACGGTCACAG	tumor	ChILI_20
19504	0	TRBV7-3	TRBJ2-1	ASSPGAYNEQF	GCCAGCAGCCCCGGAGCGTACAATGAGCAGTTC		5113	4065	0	9178	0.00141986	91	1	NA	1	NA	CCAGCGCACAGAGCGGGGGGACTCAGCCGTGTATCTCTGTGCCAGCAGCCCCGGAGCGTACAATGAGCAGTTCTTCGGGCCAGGGACACGGCTCACCGTGCTAG	CCAGCGCACAGAGCGGGGGGACTCAGCCGTGTATCTCTGTGCCAGCAGC---------TACAATGAGCAGTTCTTCGGGCCAGGGACACGGCTCACCGTGCTAG	tumor	ChILI_20
19505	0	TRBV7-9	TRBJ1-2	ASSSGYRDANYGYT	GCCAGCAGCTCCGGATACAGGGATGCAAACTATGGCTACACC	TRBD1	4936	4141	0	9077	0.00140423	92	1	1	1	NA	CCAGCGCACAGAGCAGGGGGACTCGGCCATGTATCTCTGTGCCAGCAGCTCCGGATACAGGGATGCAAACTATGGCTACACCTTCGGTTCGGGGACCAGGTTAACCGTTGTAG	CCAGCGCACAGAGCAGGGGGACTCGGCCATGTATCTCTGTGCCAGCAGCT------ACAGGG-----AACTATGGCTACACCTTCGGTTCGGGGACCAGGTTAACCGTTGTAG	tumor	ChILI_20
19506	17	TRBV14	TRBJ2-7	ASSQEEGLAGEQY	GCCAGCAGCCAAGAAGAGGGACTAGCAGGAGAGCAGTAC	TRBD2	4706	4364	0	9070	0.00140315	93	1	1	1	NA	GCAGAACTGGAGGATTCTGGAGTTTATTTCTGTGCCAGCAGCCAAGAAGAGGGACTAGCAGGAGAGCAGTACTTCGGGCCGGGCACCAGGCTCACGGTCACAG	GCAGAACTGGAGGATTCTGGAGTTTATTTCTGTGCCAGCAGCCAAGA---GGGACTAGC----GAGCAGTACTTCGGGCCGGGCACCAGGCTCACGGTCACAG	tumor	ChILI_20
19507	0	TRBV5-8	TRBJ1-1	ASSRGQMNTEAF	GCCAGCAGCCGAGGACAGATGAACACTGAAGCTTTC	TRBD1	5072	3951	0	9023	0.00139588	94	1	1	1	NA	GGAGCTGGAGGACTCGGCCCTGTATCTCTGTGCCAGCAGCCGAGGACAGATGAACACTGAAGCTTTCTTTGGACAAGGCACCAGACTCACAGTTGTAG	GGAGCTGGAGGACTCGGCCCTGTATCTCTGTGCCAGCAGC---GGACAG-TGAACACTGAAGCTTTCTTTGGACAAGGCACCAGACTCACAGTTGTAG	tumor	ChILI_20
19508	0	TRBV19	TRBJ1-5	ATEGDRLNSNQPQH	GCCACCGAGGGGGACAGGCTCAATAGCAATCAGCCCCAGCAT	TRBD1	5253	3665	0	8918	0.00137963	95	1	1	1	NA	CGGCCCAAAAGAACCCGACAGCTTTCTATCTCTGTGCCACCGAGGGGGACAGGCTCAATAGCAATCAGCCCCAGCATTTTGGTGATGGGACTCGACTCTCCATCCTAG	CGGCCCAAAAGAACCCGACAGCTTTCTATCTCTGTGCCA------GGGACAGG-----TAGCAATCAGCCCCAGCATTTTGGTGATGGGACTCGACTCTCCATCCTAG	tumor	ChILI_20
19509	0	TRBV11-3	TRBJ2-7	ASTETGGSYEQY	GCCAGCACCGAGACTGGAGGCTCCTACGAGCAGTAC	TRBD2	4483	4409	0	8892	0.00137561	96	1	2	1	NA	GCAGAGCTTGGGGACTCGGCCGTGTATCTCTGTGCCAGCACCGAGACTGGAGGCTCCTACGAGCAGTACTTCGGGCCGGGCACCAGGCTCACGGTCACAG	GCAGAGCTTGGGGACTCGGCCGTGTATCTCTGTGCCAGCA--------GGAGGCTCCTACGAGCAGTACTTCGGGCCGGGCACCAGGCTCACGGTCACAG	tumor	ChILI_20
19510	0	TRBV14	TRBJ2-3	ASSPQLAGSRDTQY	GCCAGCAGCCCACAACTAGCGGGGTCCAGGGATACGCAGTAT	TRBD2	4659	4111	0	8770	0.00135674	97	1	1	1	NA	GCAGAACTGGAGGATTCTGGAGTTTATTTCTGTGCCAGCAGCCCACAACTAGCGGGGTCCAGGGATACGCAGTATTTTGGCCCAGGCACCCGGCTGACAGTGCTCG	GCAGAACTGGAGGATTCTGGAGTTTATTTCTGTGCCAGCAGCC----ACTAGCGGGG------GATACGCAGTATTTTGGCCCAGGCACCCGGCTGACAGTGCTCG	tumor	ChILI_20
19511	0	TRBV30	TRBJ2-3	AWSTGSTDTQY	GCCTGGAGTACAGGGAGCACAGATACGCAGTAT	TRBD1	4040	4682	0	8722	0.00134931	98	1	1	1	NA	CCTTCTCAGTGACTCTGGCTTCTATCTCTGTGCCTGGAGTACAGGGAGCACAGATACGCAGTATTTTGGCCCAGGCACCCGGCTGACAGTGCTCG	CCTTCTCAGTGACTCTGGCTTCTATCTCTGTGCCTGGAGTACAGGGAGCACAGATACGCAGTATTTTGGCCCAGGCACCCGGCTGACAGTGCTCG	tumor	ChILI_20
19512	0	TRBV7-8	TRBJ1-5	ASIRAGGMGNQPQH	GCCAGCATCCGAGCGGGCGGGATGGGCAATCAGCCCCAGCAT	TRBD2	7692	985	0	8677	0.00134235	99	1	1	1	NA	CCAGCGCACACAGCAGGAGGACTCCGCCGTGTATCTCTGTGCCAGCATCCGAGCGGGCGGGATGGGCAATCAGCCCCAGCATTTTGGTGATGGGACTCGACTCTCCATCCTAG	CCAGCGCACACAGCAGGAGGACTCCGCCGTGTATCTCTGTGCCAGCA----AGCGGG--------GCAATCAGCCCCAGCATTTTGGTGATGGGACTCGACTCTCCATCCTAG	tumor	ChILI_20
19513	18	TRBV30	TRBJ2-2	AWGHRDSITGELF	GCCTGGGGGCATAGGGACTCGATCACCGGGGAGCTGTTT	TRBD2	3830	4838	0	8668	0.00134096	100	5	1	1	NA	CCTTCTCAGTGACTCTGGCTTCTATCTCTGTGCCTGGGGGCATAGGGACTCGATCACCGGGGAGCTGTTTTTTGGAGAAGGCTCTAGGCTGACCGTACTGG	CCTTCTCAGTGACTCTGGCTTCTATCTCTGTGCCTGGGG-----GGGACT----CACCGGGGAGCTGTTTTTTGGAGAAGGCTCTAGGCTGACCGTACTGG	tumor	ChILI_20
19514	0	TRBV7-2	TRBJ2-3	ASSSNPTDTQY	GCCAGCAGCTCCAACCCCACAGATACGCAGTAT		4588	3930	0	8518	0.00131775	101	1	NA	1	NA	CCAGCGCACACAGCAGGAGGACTCGGCCGTGTATCTCTGTGCCAGCAGCTCCAACCCCACAGATACGCAGTATTTTGGCCCAGGCACCCGGCTGACAGTGCTCG	CCAGCGCACACAGCAGGAGGACTCGGCCGTGTATCTCTGTGCCAGCAGCT-------CACAGATACGCAGTATTTTGGCCCAGGCACCCGGCTGACAGTGCTCG	tumor	ChILI_20
19515	0	TRBV4-2	TRBJ2-1	ASSQPEGRGGEQF	GCCAGCAGCCAACCAGAGGGGAGAGGGGGTGAGCAGTTC	TRBD1	4790	3702	0	8492	0.00131373	102	1	1	1	NA	GCAGCCAGAAGACTCGGCCCTGTATCTCTGTGCCAGCAGCCAACCAGAGGGGAGAGGGGGTGAGCAGTTCTTCGGGCCAGGGACACGGCTCACCGTGCTAG	GCAGCCAGAAGACTCGGCCCTGTATCTCTGTGCCAGCAGCCAA-----------AGGGGGTGAGCAGTTCTTCGGGCCAGGGACACGGCTCACCGTGCTAG	tumor	ChILI_20
19516	0	TRBV24-1	TRBJ2-2	ATSVGSGELF	GCCACCAGTGTAGGGTCCGGGGAGCTGTTT		3543	4932	0	8475	0.0013111	103	1	NA	1	NA	CCCCAACCAGACAGCTCTTTACTTCTGTGCCACCAGTGTAGGGTCCGGGGAGCTGTTTTTTGGAGAAGGCTCTAGGCTGACCGTACTGG	CCCCAACCAGACAGCTCTTTACTTCTGTGCCACCAGTG------CCGGGGAGCTGTTTTTTGGAGAAGGCTCTAGGCTGACCGTACTGG	tumor	ChILI_20
19517	0	TRBV28	TRBJ1-2	ASSPPEGINT	GCCAGCAGTCCCCCCGAGGGAATCAACACC	TRBD2	3507	4954	0	8461	0.00130893	104	1	2	1	NA	CCGCCAGCACCAACCAGACATCTATGTACCTCTGTGCCAGCAGTCCCCCCGAGGGAATCAACACCTTCGGTTCGGGGACCAGGTTAACCGTTGTAG	CCGCCAGCACCAACCAGACATCTATGTACCTCTGTGCCAGCAGT------GAGGG-----ACACCTTCGGTTCGGGGACCAGGTTAACCGTTGTAG	tumor	ChILI_20
19518	19	TRBV9	TRBJ1-6	ASSLGNSPLH	GCCAGCAGCCTCGGGAATTCACCCCTCCAC	TRBD2	5162	3260	0	8422	0.0013029	105	1	2	1	NA	CTCTGGAGCTGGGGGACTCAGCTTTGTATTTCTGTGCCAGCAGCCTCGGGAATTCACCCCTCCACTTTGGGAATGGGACCAGGCTCACTGTGACAG	CTCTGGAGCTGGGGGACTCAGCTTTGTATTTCTGTGCCAGCAGC--CGGGAATTCACCCCTCCACTTTGGGAATGGGACCAGGCTCACTGTGACAG	tumor	ChILI_20
19519	0	TRBV24-1	TRBJ2-1	ATSLFNEQF	GCCACCAGCCTTTTTAATGAGCAGTTC		4318	4001	0	8319	0.00128697	106	1	NA	1	NA	CCCCAACCAGACAGCTCTTTACTTCTGTGCCACCAGCCTTTTTAATGAGCAGTTCTTCGGGCCAGGGACACGGCTCACCGTGCTAG	CCCCAACCAGACAGCTCTTTACTTCTGTGCCACCAG-------AATGAGCAGTTCTTCGGGCCAGGGACACGGCTCACCGTGCTAG	tumor	ChILI_20
19520	0	TRBV29-1	TRBJ1-5	SVAAMSNQPQH	AGCGTTGCTGCCATGAGCAATCAGCCCCAGCAT		3441	4820	0	8261	0.00127799	107	1	NA	1	NA	GAGCCCTGAAGACAGCAGCATATATCTCTGCAGCGTTGCTGCCATGAGCAATCAGCCCCAGCATTTTGGTGATGGGACTCGACTCTCCATCCTAG	GAGCCCTGAAGACAGCAGCATATATCTCTGCAGCGTTG--------AGCAATCAGCCCCAGCATTTTGGTGATGGGACTCGACTCTCCATCCTAG	tumor	ChILI_20
19521	0	TRBV9	TRBJ1-5	ASSESGGKNQPQH	GCCAGCAGCGAGTCGGGGGGGAAAAATCAGCCCCAGCAT	TRBD2	4095	4149	0	8244	0.00127536	108	1	1	1	NA	CTCTGGAGCTGGGGGACTCAGCTTTGTATTTCTGTGCCAGCAGCGAGTCGGGGGGGAAAAATCAGCCCCAGCATTTTGGTGATGGGACTCGACTCTCCATCCTAG	CTCTGGAGCTGGGGGACTCAGCTTTGTATTTCTGTGCCAGCAGCG---CGGGGGGG---AATCAGCCCCAGCATTTTGGTGATGGGACTCGACTCTCCATCCTAG	tumor	ChILI_20
19522	0	TRBV11-2	TRBJ2-2	ASSLARLAGTGELF	GCCAGCAGCTTAGCCAGACTAGCGGGAACCGGGGAGCTGTTT	TRBD2	3537	4687	0	8224	0.00127227	109	1	2	1	NA	GCAAAGCTTGAGGACTCGGCCGTGTATCTCTGTGCCAGCAGCTTAGCCAGACTAGCGGGAACCGGGGAGCTGTTTTTTGGAGAAGGCTCTAGGCTGACCGTACTGG	GCAAAGCTTGAGGACTCGGCCGTGTATCTCTGTGCCAGCAGCTTAG---GACTAGCGGGAACCGGGGAGCTGTTTTTTGGAGAAGGCTCTAGGCTGACCGTACTGG	tumor	ChILI_20
19523	0	TRBV12-3	TRBJ2-1	ASSDSGKSSYNEQF	GCCAGCAGTGACTCGGGGAAGAGCTCCTACAATGAGCAGTTC	TRBD2	4271	3800	0	8071	0.0012486	110	1	1	1	NA	CAGAACCCAGGGACTCAGCTGTGTACTTCTGTGCCAGCAGTGACTCGGGGAAGAGCTCCTACAATGAGCAGTTCTTCGGGCCAGGGACACGGCTCACCGTGCTAG	CAGAACCCAGGGACTCAGCTGTGTACTTCTGTGCCAGCAGT----CGGGG-----CTCCTACAATGAGCAGTTCTTCGGGCCAGGGACACGGCTCACCGTGCTAG	tumor	ChILI_20
19524	0	TRBV6-1	TRBJ2-4	ASSEARQWQAKNIQY	GCCAGCAGTGAAGCGCGGCAATGGCAAGCCAAAAACATTCAGTAC		3771	4053	0	7824	0.00121039	111	1	NA	1	NA	GCTCCCTCCCAGACATCTGTGTACTTCTGTGCCAGCAGTGAAGCGCGGCAATGGCAAGCCAAAAACATTCAGTACTTCGGCGCCGGGACCCGGCTCTCAGTGCTGG	GCTCCCTCCCAGACATCTGTGTACTTCTGTGCCAGCAGTGAAGC------------AGCCAAAAACATTCAGTACTTCGGCGCCGGGACCCGGCTCTCAGTGCTGG	tumor	ChILI_20
19525	0	TRBV14	TRBJ2-5	ASSEQETQY	GCCAGCAGCGAACAAGAGACCCAGTAC		3978	3842	0	7820	0.00120977	112	1	NA	1	NA	GCAGAACTGGAGGATTCTGGAGTTTATTTCTGTGCCAGCAGCGAACAAGAGACCCAGTACTTCGGGCCAGGCACGCGGCTCCTGGTGCTCG	GCAGAACTGGAGGATTCTGGAGTTTATTTCTGTGCCAGCAGC---CAAGAGACCCAGTACTTCGGGCCAGGCACGCGGCTCCTGGTGCTCG	tumor	ChILI_20
19526	0	TRBV2	TRBJ1-5	ASRRTGVGNQPQH	GCCAGCAGAAGGACAGGGGTTGGCAATCAGCCCCAGCAT	TRBD1	3297	4464	0	7761	0.00120064	113	1	1	1	NA	CCACAAAGCTGGAGGACTCAGCCATGTACTTCTGTGCCAGCAGAAGGACAGGGGTTGGCAATCAGCCCCAGCATTTTGGTGATGGGACTCGACTCTCCATCCTAG	CCACAAAGCTGGAGGACTCAGCCATGTACTTCTGTGCCAGCAG--GGACAGGGG---GCAATCAGCCCCAGCATTTTGGTGATGGGACTCGACTCTCCATCCTAG	tumor	ChILI_20
19527	0	TRBV29-1	TRBJ1-2	SVEEAGAGYGYT	AGCGTTGAAGAGGCAGGGGCTGGGTATGGCTACACC	TRBD1	3428	4203	0	7631	0.00118053	114	1	1	1	NA	GAGCCCTGAAGACAGCAGCATATATCTCTGCAGCGTTGAAGAGGCAGGGGCTGGGTATGGCTACACCTTCGGTTCGGGGACCAGGTTAACCGTTGTAG	GAGCCCTGAAGACAGCAGCATATATCTCTGCAGCGTTGAAGA--CAGGGG-----TATGGCTACACCTTCGGTTCGGGGACCAGGTTAACCGTTGTAG	tumor	ChILI_20
19528	0	TRBV30	TRBJ1-1	AWRERVPNTEAF	GCCTGGAGGGAGAGGGTCCCGAACACTGAAGCTTTC	TRBD2	3876	3743	0	7619	0.00117867	115	1	2	1	NA	CCTTCTCAGTGACTCTGGCTTCTATCTCTGTGCCTGGAGGGAGAGGGTCCCGAACACTGAAGCTTTCTTTGGACAAGGCACCAGACTCACAGTTGTAG	CCTTCTCAGTGACTCTGGCTTCTATCTCTGTGCCTGGAG---GAGGG----GAACACTGAAGCTTTCTTTGGACAAGGCACCAGACTCACAGTTGTAG	tumor	ChILI_20
19529	0	TRBV20-1	TRBJ1-5	SARDFQGDNQPQH	AGTGCTAGAGATTTTCAGGGAGACAATCAGCCCCAGCAT	TRBD1	3517	3966	0	7483	0.00115764	116	1	1	1	NA	GCCCATCCTGAAGACAGCAGCTTCTACATCTGCAGTGCTAGAGATTTTCAGGGAGACAATCAGCCCCAGCATTTTGGTGATGGGACTCGACTCTCCATCCTAG	GCCCATCCTGAAGACAGCAGCTTCTACATCTGCAGTGCTAGAGA----CAGGG---CAATCAGCCCCAGCATTTTGGTGATGGGACTCGACTCTCCATCCTAG	tumor	ChILI_20
19530	0	TRBV12-3	TRBJ2-2	ASRTGTRNTGELF	GCCAGCAGAACCGGGACGAGGAACACCGGGGAGCTGTTT	TRBD1	2902	4565	0	7467	0.00115516	117	1	1	1	NA	CAGAACCCAGGGACTCAGCTGTGTACTTCTGTGCCAGCAGAACCGGGACGAGGAACACCGGGGAGCTGTTTTTTGGAGAAGGCTCTAGGCTGACCGTACTGG	CAGAACCCAGGGACTCAGCTGTGTACTTCTGTGCCAGCAG----GGGAC---GAACACCGGGGAGCTGTTTTTTGGAGAAGGCTCTAGGCTGACCGTACTGG	tumor	ChILI_20
19531	0	TRBV27	TRBJ2-5	ASSVDRGLETQY	GCCAGCAGCGTAGACAGGGGGCTAGAGACCCAGTAC	TRBD1	3799	3647	0	7446	0.00115191	118	1	1	1	NA	CGCCCAGCCCCAACCAGACCTCTCTGTACTTCTGTGCCAGCAGCGTAGACAGGGGGCTAGAGACCCAGTACTTCGGGCCAGGCACGCGGCTCCTGGTGCTCG	CGCCCAGCCCCAACCAGACCTCTCTGTACTTCTGTGCCAGCAG----GACAGGGGGC-AGAGACCCAGTACTTCGGGCCAGGCACGCGGCTCCTGGTGCTCG	tumor	ChILI_20
19532	0	TRBV28	TRBJ2-7	ASSLTGANTYEQY	GCCAGCAGTCTGACAGGGGCGAACACCTACGAGCAGTAC	TRBD1	3288	4113	0	7401	0.00114495	119	1	1	1	NA	CCGCCAGCACCAACCAGACATCTATGTACCTCTGTGCCAGCAGTCTGACAGGGGCGAACACCTACGAGCAGTACTTCGGGCCGGGCACCAGGCTCACGGTCACAG	CCGCCAGCACCAACCAGACATCTATGTACCTCTGTGCCAGCAGT--GACAGGGG------CCTACGAGCAGTACTTCGGGCCGGGCACCAGGCTCACGGTCACAG	tumor	ChILI_20
19533	0	TRBV20-1	TRBJ2-1	SISPPHRNEQF	AGTATCAGCCCCCCCCATAGAAATGAGCAGTTC		4118	3226	0	7344	0.00113613	120	1	NA	1	NA	GCCCATCCTGAAGACAGCAGCTTCTACATCTGCAGTATCAGCCCCCCCCATAGAAATGAGCAGTTCTTCGGGCCAGGGACACGGCTCACCGTGCTAG	GCCCATCCTGAAGACAGCAGCTTCTACATCTGCAGT------------------AATGAGCAGTTCTTCGGGCCAGGGACACGGCTCACCGTGCTAG	tumor	ChILI_20
19534	0	TRBV27	TRBJ1-2	ASSRGGYGYT	GCCAGCAGTCGGGGGGGCTATGGCTACACC	TRBD2	3702	3528	0	7230	0.0011185	121	1	1	1	NA	CGCCCAGCCCCAACCAGACCTCTCTGTACTTCTGTGCCAGCAGTCGGGGGGGCTATGGCTACACCTTCGGTTCGGGGACCAGGTTAACCGTTGTAG	CGCCCAGCCCCAACCAGACCTCTCTGTACTTCTGTGCCAGCAGTCGGGGGGGCTATGGCTACACCTTCGGTTCGGGGACCAGGTTAACCGTTGTAG	tumor	ChILI_20
19535	0	TRBV19	TRBJ2-7	ASSIYGTGGNEQY	GCCAGTAGTATATACGGGACAGGGGGCAACGAGCAGTAC	TRBD1	4338	2839	0	7177	0.0011103	122	1	1	1	NA	CGGCCCAAAAGAACCCGACAGCTTTCTATCTCTGTGCCAGTAGTATATACGGGACAGGGGGCAACGAGCAGTACTTCGGGCCGGGCACCAGGCTCACGGTCACAG	CGGCCCAAAAGAACCCGACAGCTTTCTATCTCTGTGCCAGTAGTATA---GGGACAGGGGGC-ACGAGCAGTACTTCGGGCCGGGCACCAGGCTCACGGTCACAG	tumor	ChILI_20
19536	0	TRBV5-4	TRBJ2-7	ASSEPGQQRDEQY	GCCAGCAGCGAGCCGGGACAGCAAAGGGACGAGCAGTAC	TRBD1	3524	3647	0	7171	0.00110937	123	1	1	1	NA	GGAGCTGGACGACTCGGCCCTGTATCTCTGTGCCAGCAGCGAGCCGGGACAGCAAAGGGACGAGCAGTACTTCGGGCCGGGCACCAGGCTCACGGTCACAG	GGAGCTGGACGACTCGGCCCTGTATCTCTGTGCCAGCAGC-----GGGACAG-------ACGAGCAGTACTTCGGGCCGGGCACCAGGCTCACGGTCACAG	tumor	ChILI_20
19537	21	TRBV7-2	TRBJ1-1	ASSLTGKQTTEAF	GCCAGCAGCCTAACTGGGAAACAGACGACTGAAGCTTTC		4390	2756	0	7146	0.0011055	124	1	NA	1	NA	CCAGCGCACACAGCAGGAGGACTCGGCCGTGTATCTCTGTGCCAGCAGCCTAACTGGGAAACAGACGACTGAAGCTTTCTTTGGACAAGGCACCAGACTCACAGTTGTAG	CCAGCGCACACAGCAGGAGGACTCGGCCGTGTATCTCTGTGCCAGCAGC------------------ACTGAAGCTTTCTTTGGACAAGGCACCAGACTCACAGTTGTAG	tumor	ChILI_20
19538	0	TRBV7-2	TRBJ2-3	ASSLVTPGDTQY	GCCAGCAGCTTAGTAACCCCCGGAGATACGCAGTAT		3986	3078	0	7064	0.00109282	125	1	NA	1	NA	CCAGCGCACACAGCAGGAGGACTCGGCCGTGTATCTCTGTGCCAGCAGCTTAGTAACCCCCGGAGATACGCAGTATTTTGGCCCAGGCACCCGGCTGACAGTGCTCG	CCAGCGCACACAGCAGGAGGACTCGGCCGTGTATCTCTGTGCCAGCAGCTTAG----------AGATACGCAGTATTTTGGCCCAGGCACCCGGCTGACAGTGCTCG	tumor	ChILI_20
19539	0	TRBV25-1	TRBJ1-2	ASNTGGVYGYT	GCCAGCAATACAGGGGGCGTCTATGGCTACACC	TRBD1	3453	3589	0	7042	0.00108941	126	1	1	1	NA	GCCAGGCCCTCACATACCTCTCAGTACCTCTGTGCCAGCAATACAGGGGGCGTCTATGGCTACACCTTCGGTTCGGGGACCAGGTTAACCGTTGTAG	GCCAGGCCCTCACATACCTCTCAGTACCTCTGTGCCAGCA--ACAGGGGGC--CTATGGCTACACCTTCGGTTCGGGGACCAGGTTAACCGTTGTAG	tumor	ChILI_20
19540	0	TRBV28	TRBJ2-4	ASRPTGQTVAKNIQY	GCCAGCAGACCGACCGGACAGACCGTAGCCAAAAACATTCAGTAC	TRBD1	4370	2603	0	6973	0.00107874	127	1	1	1	NA	CCGCCAGCACCAACCAGACATCTATGTACCTCTGTGCCAGCAGACCGACCGGACAGACCGTAGCCAAAAACATTCAGTACTTCGGCGCCGGGACCCGGCTCTCAGTGCTGG	CCGCCAGCACCAACCAGACATCTATGTACCTCTGTGCCAGCAG-------GGACAG-----AGCCAAAAACATTCAGTACTTCGGCGCCGGGACCCGGCTCTCAGTGCTGG	tumor	ChILI_20
19541	0	TRBV24-1	TRBJ1-2	ATSENGYGYT	GCCACCAGTGAGAATGGCTATGGCTACACC		3496	3436	0	6932	0.00107239	128	1	NA	1	NA	CCCCAACCAGACAGCTCTTTACTTCTGTGCCACCAGTGAGAATGGCTATGGCTACACCTTCGGTTCGGGGACCAGGTTAACCGTTGTAG	CCCCAACCAGACAGCTCTTTACTTCTGTGCCACCAGTGA------CTATGGCTACACCTTCGGTTCGGGGACCAGGTTAACCGTTGTAG	tumor	ChILI_20
19542	0	TRBV6-5	TRBJ1-5	ASSYTAGGGGNQPQH	GCCAGCAGTTACACGGCAGGCGGCGGTGGCAATCAGCCCCAGCAT		3924	2936	0	6860	0.00106126	129	1	NA	1	NA	CGGCTGCTCCCTCCCAGACATCTGTGTACTTCTGTGCCAGCAGTTACACGGCAGGCGGCGGTGGCAATCAGCCCCAGCATTTTGGTGATGGGACTCGACTCTCCATCCTAG	CGGCTGCTCCCTCCCAGACATCTGTGTACTTCTGTGCCAGCAGTTAC----------------GCAATCAGCCCCAGCATTTTGGTGATGGGACTCGACTCTCCATCCTAG	tumor	ChILI_20
19543	2	TRBV20-1	TRBJ2-1	SARSYNEQF	AGTGCTAGGTCCTACAATGAGCAGTTC		3470	3291	0	6761	0.00104594	130	1	NA	1	NA	GCCCATCCTGAAGACAGCAGCTTCTACATCTGCAGTGCTAGGTCCTACAATGAGCAGTTCTTCGGGCCAGGGACACGGCTCACCGTGCTAG	GCCCATCCTGAAGACAGCAGCTTCTACATCTGCAGTGCTAG-TCCTACAATGAGCAGTTCTTCGGGCCAGGGACACGGCTCACCGTGCTAG	tumor	ChILI_20
19544	0	TRBV24-1	TRBJ2-5	ATSDRSQSKTQY	GCCACCAGTGACCGATCCCAATCTAAGACCCAGTAC		3302	3443	0	6745	0.00104347	131	1	NA	1	NA	CCCCAACCAGACAGCTCTTTACTTCTGTGCCACCAGTGACCGATCCCAATCTAAGACCCAGTACTTCGGGCCAGGCACGCGGCTCCTGGTGCTCG	CCCCAACCAGACAGCTCTTTACTTCTGTGCCACCAGTGA--------------AGACCCAGTACTTCGGGCCAGGCACGCGGCTCCTGGTGCTCG	tumor	ChILI_20
19545	0	TRBV29-1	TRBJ2-1	SVEPYNEQF	AGCGTTGAGCCGTACAATGAGCAGTTC		3179	3393	0	6572	0.0010167	132	1	NA	1	NA	GAGCCCTGAAGACAGCAGCATATATCTCTGCAGCGTTGAGCCGTACAATGAGCAGTTCTTCGGGCCAGGGACACGGCTCACCGTGCTAG	GAGCCCTGAAGACAGCAGCATATATCTCTGCAGCGTTGA----TACAATGAGCAGTTCTTCGGGCCAGGGACACGGCTCACCGTGCTAG	tumor	ChILI_20
19546	0	TRBV5-8	TRBJ2-6	ASPLTLLAGGSSGANVLT	GCCAGCCCCTTGACCCTACTAGCGGGAGGATCGTCTGGGGCCAACGTCCTGACT	TRBD2	3797	2767	0	6564	0.00101546	133	1	2	1	NA	GGAGCTGGAGGACTCGGCCCTGTATCTCTGTGCCAGCCCCTTGACCCTACTAGCGGGAGGATCGTCTGGGGCCAACGTCCTGACTTTCGGGGCCGGCAGCAGGCTGACCGTGCTGG	GGAGCTGGAGGACTCGGCCCTGTATCTCTGTGCCAGC-----------ACTAGCGGGAGG----TCTGGGGCCAACGTCCTGACTTTCGGGGCCGGCAGCAGGCTGACCGTGCTGG	tumor	ChILI_20
19547	0	TRBV24-1	TRBJ2-1	ATSDGTSGRAGQF	GCCACCAGTGACGGGACTAGCGGGAGGGCCGGGCAGTTC	TRBD2	3325	3229	0	6554	0.00101392	134	1	2	1	NA	CCCCAACCAGACAGCTCTTTACTTCTGTGCCACCAGTGACGGGACTAGCGGGAGGGCCGGGCAGTTCTTCGGGCCAGGGACACGGCTCACCGTGCTAG	CCCCAACCAGACAGCTCTTTACTTCTGTGCCACCAGTGA-GGGACTAGCGGGAGGG----GCAGTTCTTCGGGCCAGGGACACGGCTCACCGTGCTAG	tumor	ChILI_20
19548	0	TRBV30	TRBJ2-2	AWRDRVAGELF	GCCTGGAGGGACAGGGTGGCCGGGGAGCTGTTT	TRBD1	2523	4029	0	6552	0.00101361	135	1	1	1	NA	CCTTCTCAGTGACTCTGGCTTCTATCTCTGTGCCTGGAGGGACAGGGTGGCCGGGGAGCTGTTTTTTGGAGAAGGCTCTAGGCTGACCGTACTGG	CCTTCTCAGTGACTCTGGCTTCTATCTCTGTGCCTGGAGGGACAGGG---CCGGGGAGCTGTTTTTTGGAGAAGGCTCTAGGCTGACCGTACTGG	tumor	ChILI_20
19549	0	TRBV7-2	TRBJ1-5	ASSSSTNQPQH	GCCAGCAGCTCCTCGACTAATCAGCCCCAGCAT	TRBD2	3217	3335	0	6552	0.00101361	135	1	1	1	NA	CCAGCGCACACAGCAGGAGGACTCGGCCGTGTATCTCTGTGCCAGCAGCTCCTCGACTAATCAGCCCCAGCATTTTGGTGATGGGACTCGACTCTCCATCCTAG	CCAGCGCACACAGCAGGAGGACTCGGCCGTGTATCTCTGTGCCAGCAGCT----GACTAATCAGCCCCAGCATTTTGGTGATGGGACTCGACTCTCCATCCTAG	tumor	ChILI_20
19550	0	TRBV18	TRBJ2-7	ASSPPGQGAIEQY	GCCAGCTCACCTCCGGGACAGGGGGCTATCGAGCAGTAC	TRBD1	3405	3144	0	6549	0.00101314	137	1	1	1	NA	CCAGCAGGTAGTGCGAGGAGATTCGGCAGCTTATTTCTGTGCCAGCTCACCTCCGGGACAGGGGGCTATCGAGCAGTACTTCGGGCCGGGCACCAGGCTCACGGTCACAG	CCAGCAGGTAGTGCGAGGAGATTCGGCAGCTTATTTCTGTGCCAGCTCACC---GGGACAGGGGGC---CGAGCAGTACTTCGGGCCGGGCACCAGGCTCACGGTCACAG	tumor	ChILI_20
19551	0	TRBV12-3	TRBJ2-3	ASSFLTGHPSTDTQY	GCCAGCAGTTTCTTGACTGGACACCCTAGCACAGATACGCAGTAT	TRBD1	2878	3667	0	6545	0.00101252	138	1	1	1	NA	CAGAACCCAGGGACTCAGCTGTGTACTTCTGTGCCAGCAGTTTCTTGACTGGACACCCTAGCACAGATACGCAGTATTTTGGCCCAGGCACCCGGCTGACAGTGCTCG	CAGAACCCAGGGACTCAGCTGTGTACTTCTGTGCCAGCAGTTT-------GGACA----AGCACAGATACGCAGTATTTTGGCCCAGGCACCCGGCTGACAGTGCTCG	tumor	ChILI_20
19552	0	TRBV5-5	TRBJ1-5	ASSLEGNSNQPQH	GCCAGCAGCTTGGAAGGGAATAGCAATCAGCCCCAGCAT		2789	3726	0	6515	0.00100788	139	1	NA	1	NA	GCTGGGGGACTCGGCCCTGTATCTCTGTGCCAGCAGCTTGGAAGGGAATAGCAATCAGCCCCAGCATTTTGGTGATGGGACTCGACTCTCCATCCTAG	GCTGGGGGACTCGGCCCTGTATCTCTGTGCCAGCAGCTTGG-------TAGCAATCAGCCCCAGCATTTTGGTGATGGGACTCGACTCTCCATCCTAG	tumor	ChILI_20
19553	0	TRBV24-1	TRBJ2-2	ATSDFSKDTGELF	GCCACCAGTGATTTCTCCAAAGACACCGGGGAGCTGTTT		2647	3826	0	6473	0.00100139	140	1	NA	1	NA	CCCCAACCAGACAGCTCTTTACTTCTGTGCCACCAGTGATTTCTCCAAAGACACCGGGGAGCTGTTTTTTGGAGAAGGCTCTAGGCTGACCGTACTGG	CCCCAACCAGACAGCTCTTTACTTCTGTGCCACCAGTGATTT--------ACACCGGGGAGCTGTTTTTTGGAGAAGGCTCTAGGCTGACCGTACTGG	tumor	ChILI_20
19554	0	TRBV19	TRBJ1-6	ASNLRTGNSPLH	GCCAGTAATCTTCGGACAGGGAATTCACCCCTCCAC	TRBD1	4117	2327	0	6444	0.0009969	141	1	1	1	NA	CGGCCCAAAAGAACCCGACAGCTTTCTATCTCTGTGCCAGTAATCTTCGGACAGGGAATTCACCCCTCCACTTTGGGAATGGGACCAGGCTCACTGTGACAG	CGGCCCAAAAGAACCCGACAGCTTTCTATCTCTGTGCCAGTA------GGACAGGGAATTCACCCCTCCACTTTGGGAATGGGACCAGGCTCACTGTGACAG	tumor	ChILI_20
19555	22	TRBV20-1	TRBJ2-1	SARVYNEQF	AGTGCTAGGGTTTACAATGAGCAGTTC		3254	3116	0	6370	0.00098545	142	1	NA	1	NA	GCCCATCCTGAAGACAGCAGCTTCTACATCTGCAGTGCTAGGGTTTACAATGAGCAGTTCTTCGGGCCAGGGACACGGCTCACCGTGCTAG	GCCCATCCTGAAGACAGCAGCTTCTACATCTGCAGTGCTAG----TACAATGAGCAGTTCTTCGGGCCAGGGACACGGCTCACCGTGCTAG	tumor	ChILI_20
19556	0	TRBV6-5	TRBJ2-1	ASSYSLLAGDVYEQF	GCCAGCAGTTACTCGTTACTAGCGGGAGACGTATATGAGCAGTTC	TRBD2	4137	2208	0	6345	0.00098158	143	1	2	1	NA	CGGCTGCTCCCTCCCAGACATCTGTGTACTTCTGTGCCAGCAGTTACTCGTTACTAGCGGGAGACGTATATGAGCAGTTCTTCGGGCCAGGGACACGGCTCACCGTGCTAG	CGGCTGCTCCCTCCCAGACATCTGTGTACTTCTGTGCCAGCAGTTACTC---ACTAGCGGGAG------ATGAGCAGTTCTTCGGGCCAGGGACACGGCTCACCGTGCTAG	tumor	ChILI_20
19557	16	TRBV7-2	TRBJ1-2	ASSLVDRVNYGYT	GCCAGCAGCTTAGTGGACAGGGTAAACTATGGCTACACC	TRBD1	3808	2527	0	6335	0.00098004	144	1	1	1	NA	CCAGCGCACACAGCAGGAGGACTCGGCCGTGTATCTCTGTGCCAGCAGCTTAGTGGACAGGGTAAACTATGGCTACACCTTCGGTTCGGGGACCAGGTTAACCGTTGTAG	CCAGCGCACACAGCAGGAGGACTCGGCCGTGTATCTCTGTGCCAGCAGCTTAG-GGACAGGG--AACTATGGCTACACCTTCGGTTCGGGGACCAGGTTAACCGTTGTAG	tumor	ChILI_20
19558	0	TRBV30	TRBJ2-2	AWIGTANTGELF	GCCTGGATTGGGACGGCCAACACCGGGGAGCTGTTT	TRBD1	2572	3715	0	6287	0.00097261	145	1	1	1	NA	CCTTCTCAGTGACTCTGGCTTCTATCTCTGTGCCTGGATTGGGACGGCCAACACCGGGGAGCTGTTTTTTGGAGAAGGCTCTAGGCTGACCGTACTGG	CCTTCTCAGTGACTCTGGCTTCTATCTCTGTGCCTGGA--GGGAC----AACACCGGGGAGCTGTTTTTTGGAGAAGGCTCTAGGCTGACCGTACTGG	tumor	ChILI_20
19559	0	TRBV19	TRBJ2-5	ASSLKRTSGSAETQY	GCCAGTAGTTTAAAGCGGACTAGCGGGAGCGCCGAGACCCAGTAC	TRBD2	3939	2329	0	6268	0.00096967	146	1	2	1	NA	CGGCCCAAAAGAACCCGACAGCTTTCTATCTCTGTGCCAGTAGTTTAAAGCGGACTAGCGGGAGCGCCGAGACCCAGTACTTCGGGCCAGGCACGCGGCTCCTGGTGCTCG	CGGCCCAAAAGAACCCGACAGCTTTCTATCTCTGTGCCAGTAGT-------GGACTAGCGGGAG----GAGACCCAGTACTTCGGGCCAGGCACGCGGCTCCTGGTGCTCG	tumor	ChILI_20
19560	0	TRBV2	TRBJ2-1	ASSELRLAPYVTYNEQF	GCCAGCAGTGAATTGAGACTAGCGCCCTATGTCACCTACAATGAGCAGTTC	TRBD2	3397	2830	0	6227	0.00096333	147	1	1	1	NA	CCACAAAGCTGGAGGACTCAGCCATGTACTTCTGTGCCAGCAGTGAATTGAGACTAGCGCCCTATGTCACCTACAATGAGCAGTTCTTCGGGCCAGGGACACGGCTCACCGTGCTAG	CCACAAAGCTGGAGGACTCAGCCATGTACTTCTGTGCCAGCAGTGAA----GACTAGCG----------CCTACAATGAGCAGTTCTTCGGGCCAGGGACACGGCTCACCGTGCTAG	tumor	ChILI_20
19561	23	TRBV7-3	TRBJ2-1	ASSISDSHEQF	GCCAGCAGCATTAGCGACAGCCATGAGCAGTTC	TRBD2	3755	2419	0	6174	0.00095513	148	1	1	1	NA	CCAGCGCACAGAGCGGGGGGACTCAGCCGTGTATCTCTGTGCCAGCAGCATTAGCGACAGCCATGAGCAGTTCTTCGGGCCAGGGACACGGCTCACCGTGCTAG	CCAGCGCACAGAGCGGGGGGACTCAGCCGTGTATCTCTGTGCCAGCAGC--TAGCG------ATGAGCAGTTCTTCGGGCCAGGGACACGGCTCACCGTGCTAG	tumor	ChILI_20
19562	0	TRBV19	TRBJ2-1	ASRSGGRANEQF	GCCAGTAGATCCGGCGGGAGGGCCAATGAGCAGTTC	TRBD2	4087	2004	0	6091	0.00094229	149	1	2	1	NA	CGGCCCAAAAGAACCCGACAGCTTTCTATCTCTGTGCCAGTAGATCCGGCGGGAGGGCCAATGAGCAGTTCTTCGGGCCAGGGACACGGCTCACCGTGCTAG	CGGCCCAAAAGAACCCGACAGCTTTCTATCTCTGTGCCAGTAG-----GCGGGAGGG-CAATGAGCAGTTCTTCGGGCCAGGGACACGGCTCACCGTGCTAG	tumor	ChILI_20
19563	0	TRBV5-1	TRBJ2-3	ASSSTIQDTQY	GCCAGCAGCTCTACAATTCAGGATACGCAGTAT		3032	3037	0	6069	0.00093889	150	1	NA	1	NA	GGAGCTGGGGGACTCGGCCCTTTATCTTTGCGCCAGCAGCTCTACAATTCAGGATACGCAGTATTTTGGCCCAGGCACCCGGCTGACAGTGCTCG	GGAGCTGGGGGACTCGGCCCTTTATCTTTGCGCCAGCAGCT-----------GATACGCAGTATTTTGGCCCAGGCACCCGGCTGACAGTGCTCG	tumor	ChILI_20
19564	0	TRBV7-6	TRBJ1-5	ASSLEDRGQPQH	GCCAGCAGCTTAGAGGACAGGGGGCAGCCCCAGCAT	TRBD1	2943	3047	0	5990	0.00092667	151	1	1	1	NA	CCAGCGCACAGAGCAGCGGGACTCGGCCATGTATCGCTGTGCCAGCAGCTTAGAGGACAGGGGGCAGCCCCAGCATTTTGGTGATGGGACTCGACTCTCCATCCTAG	CCAGCGCACAGAGCAGCGGGACTCGGCCATGTATCGCTGTGCCAGCAGCTTAG-GGACAGGGGGCAGCCCCAGCATTTTGGTGATGGGACTCGACTCTCCATCCTAG	tumor	ChILI_20
19565	0	TRBV27	TRBJ1-2	ASSLRGIIDYGYT	GCCAGCAGTTTAAGAGGGATTATAGACTATGGCTACACC	TRBD2	3321	2616	0	5937	0.00091847	152	1	2	1	NA	CGCCCAGCCCCAACCAGACCTCTCTGTACTTCTGTGCCAGCAGTTTAAGAGGGATTATAGACTATGGCTACACCTTCGGTTCGGGGACCAGGTTAACCGTTGTAG	CGCCCAGCCCCAACCAGACCTCTCTGTACTTCTGTGCCAGCAGTTTA-GAGGG-------ACTATGGCTACACCTTCGGTTCGGGGACCAGGTTAACCGTTGTAG	tumor	ChILI_20
19566	0	TRBV20-1	TRBJ2-5	SASASGKKETQY	AGTGCTAGCGCTAGCGGGAAAAAAGAGACCCAGTAC	TRBD2	2700	3206	0	5906	0.00091367	153	1	2	1	NA	GCCCATCCTGAAGACAGCAGCTTCTACATCTGCAGTGCTAGCGCTAGCGGGAAAAAAGAGACCCAGTACTTCGGGCCAGGCACGCGGCTCCTGGTGCTCG	GCCCATCCTGAAGACAGCAGCTTCTACATCTGCAGTGCTAG--CTAGCGGGA---AAGAGACCCAGTACTTCGGGCCAGGCACGCGGCTCCTGGTGCTCG	tumor	ChILI_20
19567	0	TRBV5-5	TRBJ2-6	ASSSIFISGANVLT	GCCAGCAGTTCAATTTTTATCTCTGGGGCCAACGTCCTGACT		2908	2916	0	5824	0.00090098	154	1	NA	1	NA	GCTGGGGGACTCGGCCCTGTATCTCTGTGCCAGCAGTTCAATTTTTATCTCTGGGGCCAACGTCCTGACTTTCGGGGCCGGCAGCAGGCTGACCGTGCTGG	GCTGGGGGACTCGGCCCTGTATCTCTGTGCCAGCAG------------CTCTGGGGCCAACGTCCTGACTTTCGGGGCCGGCAGCAGGCTGACCGTGCTGG	tumor	ChILI_20
19568	0	TRBV18	TRBJ2-5	ASSPNGGGKETQY	GCCAGCTCACCCAACGGAGGGGGCAAAGAGACCCAGTAC	TRBD1	2968	2775	0	5743	0.00088845	155	1	1	1	NA	CCAGCAGGTAGTGCGAGGAGATTCGGCAGCTTATTTCTGTGCCAGCTCACCCAACGGAGGGGGCAAAGAGACCCAGTACTTCGGGCCAGGCACGCGGCTCCTGGTGCTCG	CCAGCAGGTAGTGCGAGGAGATTCGGCAGCTTATTTCTGTGCCAGCTCACC------AGGGGGC-AAGAGACCCAGTACTTCGGGCCAGGCACGCGGCTCCTGGTGCTCG	tumor	ChILI_20
19569	0	TRBV24-1	TRBJ2-1	ATSGSEGRPYNEQF	GCCACCAGTGGGTCCGAGGGTAGGCCCTACAATGAGCAGTTC	TRBD2	2910	2805	0	5715	0.00088412	156	1	2	1	NA	CCCCAACCAGACAGCTCTTTACTTCTGTGCCACCAGTGGGTCCGAGGGTAGGCCCTACAATGAGCAGTTCTTCGGGCCAGGGACACGGCTCACCGTGCTAG	CCCCAACCAGACAGCTCTTTACTTCTGTGCCACCAGTG-----GAGGG-----CCTACAATGAGCAGTTCTTCGGGCCAGGGACACGGCTCACCGTGCTAG	tumor	ChILI_20
19570	24	TRBV9	TRBJ1-1	ASSASDRLSAEAF	GCCAGCAGCGCTTCGGACAGGTTGAGCGCTGAAGCTTTC	TRBD1	3529	2103	0	5632	0.00087128	157	1	1	1	NA	GGGGGACTCAGCTTTGTATTTCTGTGCCAGCAGCGCTTCGGACAGGTTGAGCGCTGAAGCTTTCTTTGGACAAGGCACCAGACTCACAGTTGTAG	GGGGGACTCAGCTTTGTATTTCTGTGCCAGCAGCG----GGACAGG-------CTGAAGCTTTCTTTGGACAAGGCACCAGACTCACAGTTGTAG	tumor	ChILI_20
19571	0	TRBV10-3	TRBJ2-3	AISEGSTQNRAQY	GCCATCAGTGAGGGAAGTACCCAGAATCGGGCGCAGTAT		2631	2961	0	5592	0.00086509	158	1	NA	1	NA	ACCAGCTCCCAGACATCTGTGTACTTCTGTGCCATCAGTGAGGGAAGTACCCAGAATCGGGCGCAGTATTTTGGCCCAGGCACCCGGCTGACAGTGCTCG	ACCAGCTCCCAGACATCTGTGTACTTCTGTGCCATCAGTGAG-------------------CGCAGTATTTTGGCCCAGGCACCCGGCTGACAGTGCTCG	tumor	ChILI_20
19572	0	TRBV12-3	TRBJ2-1	ASSFVLASGRSSYNEQF	GCCAGCAGTTTTGTTCTCGCTAGCGGGAGAAGCTCCTACAATGAGCAGTTC	TRBD2	2849	2694	0	5543	0.00085751	159	1	2	1	NA	CAGAACCCAGGGACTCAGCTGTGTACTTCTGTGCCAGCAGTTTTGTTCTCGCTAGCGGGAGAAGCTCCTACAATGAGCAGTTCTTCGGGCCAGGGACACGGCTCACCGTGCTAG	CAGAACCCAGGGACTCAGCTGTGTACTTCTGTGCCAGCAGTTT--------CTAGCGGGAG---CTCCTACAATGAGCAGTTCTTCGGGCCAGGGACACGGCTCACCGTGCTAG	tumor	ChILI_20
19573	0	TRBV10-2	TRBJ2-1	ASSEPSSGKNEQF	GCCAGCAGTGAACCGTCTAGCGGGAAGAATGAGCAGTTC	TRBD2	3019	2515	0	5534	0.00085612	160	1	2	1	NA	ACCCGCTCCCAGACATCTGTGTATTTCTGCGCCAGCAGTGAACCGTCTAGCGGGAAGAATGAGCAGTTCTTCGGGCCAGGGACACGGCTCACCGTGCTAG	ACCCGCTCCCAGACATCTGTGTATTTCTGCGCCAGCAGTGA-----CTAGCGGGA--AATGAGCAGTTCTTCGGGCCAGGGACACGGCTCACCGTGCTAG	tumor	ChILI_20
19574	0	TRBV4-3	TRBJ1-5	ASSQANRNSNQPQH	GCCAGCAGCCAAGCGAACAGGAATAGCAATCAGCCCCAGCAT	TRBD1	2918	2539	0	5457	0.00084421	161	1	1	1	NA	GCAGCCAGAAGACTCGGCCCTGTATCTCTGCGCCAGCAGCCAAGCGAACAGGAATAGCAATCAGCCCCAGCATTTTGGTGATGGGACTCGACTCTCCATCCTAG	GCAGCCAGAAGACTCGGCCCTGTATCTCTGCGCCAGCAGCCAAG---ACAGG--TAGCAATCAGCCCCAGCATTTTGGTGATGGGACTCGACTCTCCATCCTAG	tumor	ChILI_20
19575	0	TRBV6-1	TRBJ2-5	ASRRLVLAGAGETQY	GCCAGCAGGAGGCTGGTACTAGCGGGAGCCGGGGAGACCCAGTAC	TRBD2	2239	3181	0	5420	0.00083848	162	1	2	1	NA	GCTCCCTCCCAGACATCTGTGTACTTCTGTGCCAGCAGGAGGCTGGTACTAGCGGGAGCCGGGGAGACCCAGTACTTCGGGCCAGGCACGCGGCTCCTGGTGCTCG	GCTCCCTCCCAGACATCTGTGTACTTCTGTGCCAGCAG---------ACTAGCGGGAG-----GAGACCCAGTACTTCGGGCCAGGCACGCGGCTCCTGGTGCTCG	tumor	ChILI_20
19576	0	TRBV24-1	TRBJ2-3	ATTRRGKTDTQY	GCCACAACAAGGCGGGGGAAGACAGATACGCAGTAT	TRBD2	2599	2775	0	5374	0.00083137	163	1	1	1	NA	CCCCAACCAGACAGCTCTTTACTTCTGTGCCACAACAAGGCGGGGGAAGACAGATACGCAGTATTTTGGCCCAGGCACCCGGCTGACAGTGCTCG	CCCCAACCAGACAGCTCTTTACTTCTGTGCCAC------GCGGGGG---ACAGATACGCAGTATTTTGGCCCAGGCACCCGGCTGACAGTGCTCG	tumor	ChILI_20
19577	0	TRBV7-2	TRBJ1-2	ASSSPFISPGATYGYT	GCCAGCAGCTCGCCGTTCATATCCCCGGGAGCCACCTATGGCTACACC	TRBD2	3028	2343	0	5371	0.0008309	164	1	2	1	NA	CCAGCGCACACAGCAGGAGGACTCGGCCGTGTATCTCTGTGCCAGCAGCTCGCCGTTCATATCCCCGGGAGCCACCTATGGCTACACCTTCGGTTCGGGGACCAGGTTAACCGTTGTAG	CCAGCGCACACAGCAGGAGGACTCGGCCGTGTATCTCTGTGCCAGCAGCT---------------CGGGAG----CTATGGCTACACCTTCGGTTCGGGGACCAGGTTAACCGTTGTAG	tumor	ChILI_20
19578	26	TRBV4-3	TRBJ2-7	ASSRDVAYEQY	GCCAGCAGCCGGGACGTCGCCTACGAGCAGTAC	TRBD1	2804	2553	0	5357	0.00082874	165	1	1	1	NA	GCAGCCAGAAGACTCGGCCCTGTATCTCTGCGCCAGCAGCCGGGACGTCGCCTACGAGCAGTACTTCGGGCCGGGCACCAGGCTCACGGTCACAG	GCAGCCAGAAGACTCGGCCCTGTATCTCTGCGCCAGCAGCCGGGAC----CCTACGAGCAGTACTTCGGGCCGGGCACCAGGCTCACGGTCACAG	tumor	ChILI_20
19579	0	TRBV20-1	TRBJ1-2	SARDNGETYGYT	AGTGCTAGAGATAACGGGGAAACCTATGGCTACACC	TRBD2	2768	2535	0	5303	0.00082038	166	1	1	1	NA	GCCCATCCTGAAGACAGCAGCTTCTACATCTGCAGTGCTAGAGATAACGGGGAAACCTATGGCTACACCTTCGGTTCGGGGACCAGGTTAACCGTTGTAG	GCCCATCCTGAAGACAGCAGCTTCTACATCTGCAGTGCTAGAGA---CGGGG----CTATGGCTACACCTTCGGTTCGGGGACCAGGTTAACCGTTGTAG	tumor	ChILI_20
19580	0	TRBV9	TRBJ1-2	ASSVRQADMTRGGYT	GCCAGCAGCGTAAGGCAGGCCGATATGACTAGGGGTGGCTACACC	TRBD2	3016	2278	0	5294	0.00081899	167	1	1	1	NA	CTCTGGAGCTGGGGGACTCAGCTTTGTATTTCTGTGCCAGCAGCGTAAGGCAGGCCGATATGACTAGGGGTGGCTACACCTTCGGTTCGGGGACCAGGTTAACCGTTGTAG	CTCTGGAGCTGGGGGACTCAGCTTTGTATTTCTGTGCCAGCAGCGTA--------------GACTAG---TGGCTACACCTTCGGTTCGGGGACCAGGTTAACCGTTGTAG	tumor	ChILI_20
19581	0	TRBV7-8	TRBJ2-3	ASSFARGTGTKNTQY	GCCAGCAGCTTCGCACGCGGGACAGGCACGAAAAATACGCAGTAT	TRBD1	4992	295	0	5287	0.00081791	168	1	1	1	NA	CCAGCGCACACAGCAGGAGGACTCCGCCGTGTATCTCTGTGCCAGCAGCTTCGCACGCGGGACAGGCACGAAAAATACGCAGTATTTTGGCCCAGGCACCCGGCTGACAGTGCTCG	CCAGCGCACACAGCAGGAGGACTCCGCCGTGTATCTCTGTGCCAGCAGCTT-------GGGACAGG--------ATACGCAGTATTTTGGCCCAGGCACCCGGCTGACAGTGCTCG	tumor	ChILI_20
19582	0	TRBV7-2	TRBJ2-7	ASSFTPLATYEQY	GCCAGCAGCTTCACGCCCCTAGCGACCTACGAGCAGTAC	TRBD2	2932	2301	0	5233	0.00080956	169	1	1	1	NA	CCAGCGCACACAGCAGGAGGACTCGGCCGTGTATCTCTGTGCCAGCAGCTTCACGCCCCTAGCGACCTACGAGCAGTACTTCGGGCCGGGCACCAGGCTCACGGTCACAG	CCAGCGCACACAGCAGGAGGACTCGGCCGTGTATCTCTGTGCCAGCAGCTT-------CTAGCG-CCTACGAGCAGTACTTCGGGCCGGGCACCAGGCTCACGGTCACAG	tumor	ChILI_20
19583	0	TRBV24-1	TRBJ2-5	ATSDSTEITWLETQY	GCCACCAGTGATTCTACTGAAATCACCTGGCTGGAGACCCAGTAC		2480	2727	0	5207	0.00080553	170	1	NA	1	NA	CCCCAACCAGACAGCTCTTTACTTCTGTGCCACCAGTGATTCTACTGAAATCACCTGGCTGGAGACCCAGTACTTCGGGCCAGGCACGCGGCTCCTGGTGCTCG	CCCCAACCAGACAGCTCTTTACTTCTGTGCCACCAGTGATT--------------------GAGACCCAGTACTTCGGGCCAGGCACGCGGCTCCTGGTGCTCG	tumor	ChILI_20
19584	20	TRBV11-2	TRBJ2-3	ASSLGSGGRATDTQY	GCCAGCAGCTTAGGGTCAGGCGGGAGGGCCACAGATACGCAGTAT	TRBD2	2386	2814	0	5200	0.00080445	171	1	2	1	NA	GCAAAGCTTGAGGACTCGGCCGTGTATCTCTGTGCCAGCAGCTTAGGGTCAGGCGGGAGGGCCACAGATACGCAGTATTTTGGCCCAGGCACCCGGCTGACAGTGCTCG	GCAAAGCTTGAGGACTCGGCCGTGTATCTCTGTGCCAGCAGCTTAG------GCGGGAGGG-CACAGATACGCAGTATTTTGGCCCAGGCACCCGGCTGACAGTGCTCG	tumor	ChILI_20
19585	0	TRBV20-1	TRBJ2-4	SARDSGGPEGDIQY	AGTGCTAGAGACAGTGGCGGGCCCGAAGGAGACATTCAGTAC	TRBD1	2673	2519	0	5192	0.00080321	172	1	1	1	NA	GCCCATCCTGAAGACAGCAGCTTCTACATCTGCAGTGCTAGAGACAGTGGCGGGCCCGAAGGAGACATTCAGTACTTCGGCGCCGGGACCCGGCTCTCAGTGCTGG	GCCCATCCTGAAGACAGCAGCTTCTACATCTGCAGTGCTAGAGACAG-----------------ACATTCAGTACTTCGGCGCCGGGACCCGGCTCTCAGTGCTGG	tumor	ChILI_20
19586	0	TRBV7-2	TRBJ2-3	ASSSQAGGPGDTQY	GCCAGCAGCTCCCAAGCGGGAGGGCCGGGTGATACGCAGTAT	TRBD2	2844	2295	0	5139	0.00079501	173	1	2	1	NA	CCAGCGCACACAGCAGGAGGACTCGGCCGTGTATCTCTGTGCCAGCAGCTCCCAAGCGGGAGGGCCGGGTGATACGCAGTATTTTGGCCCAGGCACCCGGCTGACAGTGCTCG	CCAGCGCACACAGCAGGAGGACTCGGCCGTGTATCTCTGTGCCAGCAGCT----AGCGGGAGGG------GATACGCAGTATTTTGGCCCAGGCACCCGGCTGACAGTGCTCG	tumor	ChILI_20
19587	0	TRBV30	TRBJ2-1	AWMISGSYNEQF	GCCTGGATGATTAGCGGGTCCTACAATGAGCAGTTC	TRBD2	2571	2451	0	5022	0.00077691	174	1	1	1	NA	CCTTCTCAGTGACTCTGGCTTCTATCTCTGTGCCTGGATGATTAGCGGGTCCTACAATGAGCAGTTCTTCGGGCCAGGGACACGGCTCACCGTGCTAG	CCTTCTCAGTGACTCTGGCTTCTATCTCTGTGCCTGGA----TAGCGGGTCCTACAATGAGCAGTTCTTCGGGCCAGGGACACGGCTCACCGTGCTAG	tumor	ChILI_20
19588	0	TRBV19	TRBJ2-5	ASSSPGRETQY	GCCAGTAGTTCACCGGGCAGGGAGACCCAGTAC	TRBD1	3235	1767	0	5002	0.00077382	175	1	1	1	NA	CGGCCCAAAAGAACCCGACAGCTTTCTATCTCTGTGCCAGTAGTTCACCGGGCAGGGAGACCCAGTACTTCGGGCCAGGCACGCGGCTCCTGGTGCTCG	CGGCCCAAAAGAACCCGACAGCTTTCTATCTCTGTGCCAGTAGT--------CAGGGAGACCCAGTACTTCGGGCCAGGCACGCGGCTCCTGGTGCTCG	tumor	ChILI_20
19589	0	TRBV29-1	TRBJ2-2	SVMLGVVSTGELF	AGCGTGATGCTGGGAGTTGTAAGCACCGGGGAGCTGTTT	TRBD2	1813	3178	0	4991	0.00077212	176	1	2	1	NA	GAGCCCTGAAGACAGCAGCATATATCTCTGCAGCGTGATGCTGGGAGTTGTAAGCACCGGGGAGCTGTTTTTTGGAGAAGGCTCTAGGCTGACCGTACTGG	GAGCCCTGAAGACAGCAGCATATATCTCTGCAGCGT------GGGAG-------CACCGGGGAGCTGTTTTTTGGAGAAGGCTCTAGGCTGACCGTACTGG	tumor	ChILI_20
19590	0	TRBV18	TRBJ1-5	ASSPGGGQGANQPQH	GCCAGCTCACCTGGAGGGGGACAGGGGGCGAATCAGCCCCAGCAT	TRBD1	2501	2438	0	4939	0.00076407	177	1	1	1	NA	CCAGCAGGTAGTGCGAGGAGATTCGGCAGCTTATTTCTGTGCCAGCTCACCTGGAGGGGGACAGGGGGCGAATCAGCCCCAGCATTTTGGTGATGGGACTCGACTCTCCATCCTAG	CCAGCAGGTAGTGCGAGGAGATTCGGCAGCTTATTTCTGTGCCAGCTCACC------GGGACAGGGGGC-AATCAGCCCCAGCATTTTGGTGATGGGACTCGACTCTCCATCCTAG	tumor	ChILI_20
19591	0	TRBV2	TRBJ1-2	ASSELAGWYYGYT	GCCAGCAGTGAATTGGCAGGGTGGTACTATGGCTACACC	TRBD1	2598	2317	0	4915	0.00076036	178	1	1	1	NA	CCACAAAGCTGGAGGACTCAGCCATGTACTTCTGTGCCAGCAGTGAATTGGCAGGGTGGTACTATGGCTACACCTTCGGTTCGGGGACCAGGTTAACCGTTGTAG	CCACAAAGCTGGAGGACTCAGCCATGTACTTCTGTGCCAGCAGTGAA----CAGGG----ACTATGGCTACACCTTCGGTTCGGGGACCAGGTTAACCGTTGTAG	tumor	ChILI_20
19592	0	TRBV3-1	TRBJ1-1	ASSLGPRAF	GCCAGCAGCCTGGGACCCCGAGCTTTC	TRBD1	2704	2197	0	4901	0.00075819	179	1	1	1	NA	GGAGCTTGGTGACTCTGCTGTGTATTTCTGTGCCAGCAGCCTGGGACCCCGAGCTTTCTTTGGACAAGGCACCAGACTCACAGTTGTAG	GGAGCTTGGTGACTCTGCTGTGTATTTCTGTGCCAGCAGCC-GGGAC----AGCTTTCTTTGGACAAGGCACCAGACTCACAGTTGTAG	tumor	ChILI_20
19593	0	TRBV7-2	TRBJ2-5	ASSLYSSGTPLEETQY	GCCAGCAGCTTATATTCTAGCGGGACCCCTTTGGAAGAGACCCAGTAC	TRBD2	2693	2166	0	4859	0.0007517	180	1	2	1	NA	CCAGCGCACACAGCAGGAGGACTCGGCCGTGTATCTCTGTGCCAGCAGCTTATATTCTAGCGGGACCCCTTTGGAAGAGACCCAGTACTTCGGGCCAGGCACGCGGCTCCTGGTGCTCG	CCAGCGCACACAGCAGGAGGACTCGGCCGTGTATCTCTGTGCCAGCAGCTTA----CTAGCGGGA---------AAGAGACCCAGTACTTCGGGCCAGGCACGCGGCTCCTGGTGCTCG	tumor	ChILI_20
19594	0	TRBV7-9	TRBJ1-2	ASSLAAEGYGYT	GCCAGCAGCTTAGCGGCCGAGGGATATGGCTACACC	TRBD2	2870	1983	0	4853	0.00075077	181	1	2	1	NA	CCAGCGCACAGAGCAGGGGGACTCGGCCATGTATCTCTGTGCCAGCAGCTTAGCGGCCGAGGGATATGGCTACACCTTCGGTTCGGGGACCAGGTTAACCGTTGTAG	CCAGCGCACAGAGCAGGGGGACTCGGCCATGTATCTCTGTGCCAGCAGCTTAGC----GAGGG-TATGGCTACACCTTCGGTTCGGGGACCAGGTTAACCGTTGTAG	tumor	ChILI_20
19595	0	TRBV28	TRBJ2-7	ASSFSAGSGRAEQY	GCCAGCAGTTTCTCGGCCGGTAGCGGGAGGGCCGAGCAGTAC	TRBD2	2487	2349	0	4836	0.00074814	182	1	2	1	NA	CCGCCAGCACCAACCAGACATCTATGTACCTCTGTGCCAGCAGTTTCTCGGCCGGTAGCGGGAGGGCCGAGCAGTACTTCGGGCCGGGCACCAGGCTCACGGTCACAG	CCGCCAGCACCAACCAGACATCTATGTACCTCTGTGCCAGCAGTTT---------TAGCGGGAGGG-CGAGCAGTACTTCGGGCCGGGCACCAGGCTCACGGTCACAG	tumor	ChILI_20
19596	25	TRBV20-1	TRBJ2-4	SARVLAGNIQY	AGTGCTAGAGTACTAGCTGGGAACATTCAGTAC	TRBD2	2287	2545	0	4832	0.00074752	183	1	1	1	NA	GCCCATCCTGAAGACAGCAGCTTCTACATCTGCAGTGCTAGAGTACTAGCTGGGAACATTCAGTACTTCGGCGCCGGGACCCGGCTCTCAGTGCTGG	GCCCATCCTGAAGACAGCAGCTTCTACATCTGCAGTGCTAGAG-ACTAGC----AACATTCAGTACTTCGGCGCCGGGACCCGGCTCTCAGTGCTGG	tumor	ChILI_20
19597	0	TRBV10-3	TRBJ2-5	AISEEETQY	GCCATCAGTGAGGAAGAGACCCAGTAC		2305	2525	0	4830	0.00074721	184	1	NA	1	NA	ACCAGCTCCCAGACATCTGTGTACTTCTGTGCCATCAGTGAGGAAGAGACCCAGTACTTCGGGCCAGGCACGCGGCTCCTGGTGCTCG	ACCAGCTCCCAGACATCTGTGTACTTCTGTGCCATCAGTGAG-AAGAGACCCAGTACTTCGGGCCAGGCACGCGGCTCCTGGTGCTCG	tumor	ChILI_20
19598	0	TRBV6-1	TRBJ2-2	ASSTKTSGQGGELF	GCCAGCAGTACGAAGACTAGCGGGCAAGGCGGGGAGCTGTTT	TRBD2	2613	2165	0	4778	0.00073917	185	1	1	1	NA	CGGCTGCTCCCTCCCAGACATCTGTGTACTTCTGTGCCAGCAGTACGAAGACTAGCGGGCAAGGCGGGGAGCTGTTTTTTGGAGAAGGCTCTAGGCTGACCGTACTGG	CGGCTGCTCCCTCCCAGACATCTGTGTACTTCTGTGCCAGCAGT-----GACTAGCGGG-----CGGGGAGCTGTTTTTTGGAGAAGGCTCTAGGCTGACCGTACTGG	tumor	ChILI_20
19599	0	TRBV20-1	TRBJ1-1	SARAGDTEAF	AGTGCTAGAGCAGGGGACACTGAAGCTTTC	TRBD1	2487	2281	0	4768	0.00073762	186	1	1	1	NA	GCCCATCCTGAAGACAGCAGCTTCTACATCTGCAGTGCTAGAGCAGGGGACACTGAAGCTTTCTTTGGACAAGGCACCAGACTCACAGTTGTAG	GCCCATCCTGAAGACAGCAGCTTCTACATCTGCAGTGCTAGAGCAGGGGACACTGAAGCTTTCTTTGGACAAGGCACCAGACTCACAGTTGTAG	tumor	ChILI_20
19600	0	TRBV6-1	TRBJ2-1	ASSRRGNEQF	GCCAGCAGCAGGAGAGGGAATGAGCAGTTC	TRBD2	2972	1775	0	4747	0.00073437	187	1	2	1	NA	CGGCTGCTCCCTCCCAGACATCTGTGTACTTCTGTGCCAGCAGCAGGAGAGGGAATGAGCAGTTCTTCGGGCCAGGGACACGGCTCACCGTGCTAG	CGGCTGCTCCCTCCCAGACATCTGTGTACTTCTGTGCCAGCAG-----GAGGGAATGAGCAGTTCTTCGGGCCAGGGACACGGCTCACCGTGCTAG	tumor	ChILI_20
19601	0	TRBV27	TRBJ1-2	ASSFGFAGIDGYT	GCCAGCAGTTTTGGATTTGCAGGCATAGATGGCTACACC		2892	1848	0	4740	0.00073329	188	1	NA	1	NA	CGCCCAGCCCCAACCAGACCTCTCTGTACTTCTGTGCCAGCAGTTTTGGATTTGCAGGCATAGATGGCTACACCTTCGGTTCGGGGACCAGGTTAACCGTTGTAG	CGCCCAGCCCCAACCAGACCTCTCTGTACTTCTGTGCCAGCAGTTT-----------------ATGGCTACACCTTCGGTTCGGGGACCAGGTTAACCGTTGTAG	tumor	ChILI_20
19602	0	TRBV24-1	TRBJ2-3	ATSDTVSGNTQY	GCCACCAGTGACACAGTGTCAGGGAATACGCAGTAT	TRBD1	2126	2555	0	4681	0.00072416	189	1	1	1	NA	CCCCAACCAGACAGCTCTTTACTTCTGTGCCACCAGTGACACAGTGTCAGGGAATACGCAGTATTTTGGCCCAGGCACCCGGCTGACAGTGCTCG	CCCCAACCAGACAGCTCTTTACTTCTGTGCCACCAGTGA--------CAGGG-ATACGCAGTATTTTGGCCCAGGCACCCGGCTGACAGTGCTCG	tumor	ChILI_20
19603	0	TRBV27	TRBJ1-2	ASSLGQGVVGYT	GCCAGCAGTTTAGGACAGGGGGTGGTTGGCTACACC	TRBD1	2761	1900	0	4661	0.00072107	190	1	1	1	NA	CGCCCAGCCCCAACCAGACCTCTCTGTACTTCTGTGCCAGCAGTTTAGGACAGGGGGTGGTTGGCTACACCTTCGGTTCGGGGACCAGGTTAACCGTTGTAG	CGCCCAGCCCCAACCAGACCTCTCTGTACTTCTGTGCCAGCAGTTTAGGACAGGGGG----TGGCTACACCTTCGGTTCGGGGACCAGGTTAACCGTTGTAG	tumor	ChILI_20
19604	0	TRBV18	TRBJ1-2	ASSVDRENGYT	GCCAGCTCAGTGGACAGGGAAAATGGCTACACC	TRBD1	2642	1993	0	4635	0.00071704	191	1	1	1	NA	CCAGCAGGTAGTGCGAGGAGATTCGGCAGCTTATTTCTGTGCCAGCTCAGTGGACAGGGAAAATGGCTACACCTTCGGTTCGGGGACCAGGTTAACCGTTGTAG	CCAGCAGGTAGTGCGAGGAGATTCGGCAGCTTATTTCTGTGCCAGCTCA--GGACAGGG---ATGGCTACACCTTCGGTTCGGGGACCAGGTTAACCGTTGTAG	tumor	ChILI_20
19605	0	TRBV4-3	TRBJ1-3	ASSQAGRGSGNTIY	GCCAGCAGCCAAGCGGGCAGGGGCTCTGGAAACACCATATAT	TRBD1	2392	2219	0	4611	0.00071333	192	1	1	1	NA	GCAGCCAGAAGACTCGGCCCTGTATCTCTGCGCCAGCAGCCAAGCGGGCAGGGGCTCTGGAAACACCATATATTTTGGAGAGGGAAGTTGGCTCACTGTTGTAG	GCAGCCAGAAGACTCGGCCCTGTATCTCTGCGCCAGCAGCCAAG----CAGGGGCTCTGGAAACACCATATATTTTGGAGAGGGAAGTTGGCTCACTGTTGTAG	tumor	ChILI_20
19606	0	TRBV6-2	TRBJ1-1	ASSRGQTEAF	GCCAGCAGCCGCGGACAGACTGAAGCTTTC	TRBD1	2077	2509	0	4586	0.00070946	193	1	1	1	NA	GCTCCCTCCCAAACATCTGTGTACTTCTGTGCCAGCAGCCGCGGACAGACTGAAGCTTTCTTTGGACAAGGCACCAGACTCACAGTTGTAG	GCTCCCTCCCAAACATCTGTGTACTTCTGTGCCAGCAG----GGACAGACTGAAGCTTTCTTTGGACAAGGCACCAGACTCACAGTTGTAG	tumor	ChILI_20
19607	0	TRBV19	TRBJ1-2	ASRGDRAFSNYGYT	GCCAGTAGGGGGGACAGGGCCTTCTCTAACTATGGCTACACC	TRBD1	2711	1870	0	4581	0.00070869	194	1	1	1	NA	CGGCCCAAAAGAACCCGACAGCTTTCTATCTCTGTGCCAGTAGGGGGGACAGGGCCTTCTCTAACTATGGCTACACCTTCGGTTCGGGGACCAGGTTAACCGTTGTAG	CGGCCCAAAAGAACCCGACAGCTTTCTATCTCTGTGCCAGTAG--GGGACAGGG------CTAACTATGGCTACACCTTCGGTTCGGGGACCAGGTTAACCGTTGTAG	tumor	ChILI_20
19608	0	TRBV10-2	TRBJ2-7	ASSVLAGSSYEQY	GCCAGCAGTGTCTTGGCGGGAAGCTCCTACGAGCAGTAC	TRBD2	2315	2225	0	4540	0.00070235	195	1	2	1	NA	ACCCGCTCCCAGACATCTGTGTATTTCTGCGCCAGCAGTGTCTTGGCGGGAAGCTCCTACGAGCAGTACTTCGGGCCGGGCACCAGGCTCACGGTCACAG	ACCCGCTCCCAGACATCTGTGTATTTCTGCGCCAGCAGTG-----GCGGGA--CTCCTACGAGCAGTACTTCGGGCCGGGCACCAGGCTCACGGTCACAG	tumor	ChILI_20
19609	0	TRBV7-2	TRBJ1-5	ASIRAGGMGNQPQH	GCCAGCATCCGAGCGGGCGGGATGGGCAATCAGCCCCAGCAT	TRBD2	1	4535	0	4536	0.00070173	196	1	1	1	NA	CCAGCGCACACAGCAGGAGGACTCGGCCGTGTATCTCTGTGCCAGCATCCGAGCGGGCGGGATGGGCAATCAGCCCCAGCATTTTGGTGATGGGACTCGACTCTCCATCCTA	CCAGCGCACACAGCAGGAGGACTCGGCCGTGTATCTCTGTGCCAGCA----AGCGGG--------GCAATCAGCCCCAGCATTTTGGTGATGGGACTCGACTCTCCATCCTA	tumor	ChILI_20
19610	0	TRBV6-5	TRBJ2-7	ASSYSKGSYEQY	GCCAGCAGTTACTCGAAGGGTTCCTACGAGCAGTAC		2691	1823	0	4514	0.00069832	197	1	NA	1	NA	CGGCTGCTCCCTCCCAGACATCTGTGTACTTCTGTGCCAGCAGTTACTCGAAGGGTTCCTACGAGCAGTACTTCGGGCCGGGCACCAGGCTCACGGTCACAG	CGGCTGCTCCCTCCCAGACATCTGTGTACTTCTGTGCCAGCAGTTACTC-------TCCTACGAGCAGTACTTCGGGCCGGGCACCAGGCTCACGGTCACAG	tumor	ChILI_20
19611	0	TRBV29-1	TRBJ2-7	SVEGPGNTYEQY	AGCGTTGAAGGGCCAGGGAATACCTACGAGCAGTAC	TRBD1	1958	2525	0	4483	0.00069353	198	1	1	1	NA	GAGCCCTGAAGACAGCAGCATATATCTCTGCAGCGTTGAAGGGCCAGGGAATACCTACGAGCAGTACTTCGGGCCGGGCACCAGGCTCACGGTCACAG	GAGCCCTGAAGACAGCAGCATATATCTCTGCAGCGTTGAAG---CAGGG----CCTACGAGCAGTACTTCGGGCCGGGCACCAGGCTCACGGTCACAG	tumor	ChILI_20
19612	0	TRBV27	TRBJ2-7	ASSLVRDRGLEQY	GCCAGCAGCCTGGTCCGTGACAGGGGGCTCGAGCAGTAC	TRBD1	2112	2371	0	4483	0.00069353	198	1	1	1	NA	CGCCCAGCCCCAACCAGACCTCTCTGTACTTCTGTGCCAGCAGCCTGGTCCGTGACAGGGGGCTCGAGCAGTACTTCGGGCCGGGCACCAGGCTCACGGTCACAG	CGCCCAGCCCCAACCAGACCTCTCTGTACTTCTGTGCCAGCAG----------GACAGGGGGC-CGAGCAGTACTTCGGGCCGGGCACCAGGCTCACGGTCACAG	tumor	ChILI_20
19613	0	TRBV18	TRBJ2-2	ASSPRTSGNTGELF	GCCAGCTCACCAAGGACTAGCGGCAACACCGGGGAGCTGTTT	TRBD2	2006	2474	0	4480	0.00069307	200	1	1	1	NA	GCGAGGAGATTCGGCAGCTTATTTCTGTGCCAGCTCACCAAGGACTAGCGGCAACACCGGGGAGCTGTTTTTTGGAGAAGGCTCTAGGCTGACCGTACTGG	GCGAGGAGATTCGGCAGCTTATTTCTGTGCCAGCTCACCA-GGACTAGCGG-AACACCGGGGAGCTGTTTTTTGGAGAAGGCTCTAGGCTGACCGTACTGG	tumor	ChILI_20
19614	0	TRBV20-1	TRBJ2-7	SARPPAAHNFYEQY	AGTGCTAGACCACCAGCGGCCCATAACTTCTACGAGCAGTAC	TRBD2	2064	2414	0	4478	0.00069276	201	1	1	1	NA	GCCCATCCTGAAGACAGCAGCTTCTACATCTGCAGTGCTAGACCACCAGCGGCCCATAACTTCTACGAGCAGTACTTCGGGCCGGGCACCAGGCTCACGGTCACAG	GCCCATCCTGAAGACAGCAGCTTCTACATCTGCAGTGCTAGA-----AGCGG----------CTACGAGCAGTACTTCGGGCCGGGCACCAGGCTCACGGTCACAG	tumor	ChILI_20
19615	0	TRBV27	TRBJ1-1	ASSWVGTNTEAF	GCCAGCAGTTGGGTGGGAACTAACACTGAAGCTTTC		2475	1949	0	4424	0.0006844	202	1	NA	1	NA	CGCCCAGCCCCAACCAGACCTCTCTGTACTTCTGTGCCAGCAGTTGGGTGGGAACTAACACTGAAGCTTTCTTTGGACAAGGCACCAGACTCACAGTTGTAG	CGCCCAGCCCCAACCAGACCTCTCTGTACTTCTGTGCCAGCAGTT-----------AACACTGAAGCTTTCTTTGGACAAGGCACCAGACTCACAGTTGTAG	tumor	ChILI_20
19616	0	TRBV27	TRBJ1-4	ASRFTWGSNEKLF	GCCAGCAGGTTCACGTGGGGAAGTAATGAAAAACTGTTT		2863	1520	0	4383	0.00067806	203	1	NA	1	NA	CGCCCAGCCCCAACCAGACCTCTCTGTACTTCTGTGCCAGCAGGTTCACGTGGGGAAGTAATGAAAAACTGTTTTTTGGCAGTGGAACCCAGCTCTCTGTCTTGG	CGCCCAGCCCCAACCAGACCTCTCTGTACTTCTGTGCCAGCAG---------------TAATGAAAAACTGTTTTTTGGCAGTGGAACCCAGCTCTCTGTCTTGG	tumor	ChILI_20
19617	10	TRBV20-1	TRBJ2-1	SARTYNEQF	AGTGCTCGAACTTACAATGAGCAGTTC		2159	2153	0	4312	0.00066708	204	1	NA	1	NA	GCCCATCCTGAAGACAGCAGCTTCTACATCTGCAGTGCTCGAACTTACAATGAGCAGTTCTTCGGGCCAGGGACACGGCTCACCGTGCTAG	GCCCATCCTGAAGACAGCAGCTTCTACATCTGCAGTGCT------TACAATGAGCAGTTCTTCGGGCCAGGGACACGGCTCACCGTGCTAG	tumor	ChILI_20
19618	0	TRBV19	TRBJ2-2	ASSIDTVTGELF	GCCAGTAGTATAGACACCGTAACCGGGGAGCTGTTT		2414	1875	0	4289	0.00066352	205	1	NA	1	NA	CGGCCCAAAAGAACCCGACAGCTTTCTATCTCTGTGCCAGTAGTATAGACACCGTAACCGGGGAGCTGTTTTTTGGAGAAGGCTCTAGGCTGACCGTACTGG	CGGCCCAAAAGAACCCGACAGCTTTCTATCTCTGTGCCAGTAGTATAGA-------ACCGGGGAGCTGTTTTTTGGAGAAGGCTCTAGGCTGACCGTACTGG	tumor	ChILI_20
19619	0	TRBV7-8	TRBJ2-1	ASSSTSASYNEQF	GCCAGCAGCTCAACGAGCGCCTCCTACAATGAGCAGTTC		3912	351	0	4263	0.00065949	206	1	NA	1	NA	CCAGCGCACACAGCAGGAGGACTCCGCCGTGTATCTCTGTGCCAGCAGCTCAACGAGCGCCTCCTACAATGAGCAGTTCTTCGGGCCAGGGACACGGCTCACCGTGCTAG	CCAGCGCACACAGCAGGAGGACTCCGCCGTGTATCTCTGTGCCAGCAGCT----------CTCCTACAATGAGCAGTTCTTCGGGCCAGGGACACGGCTCACCGTGCTAG	tumor	ChILI_20
19620	0	TRBV30	TRBJ2-2	AWSVVWKLNTGELF	GCCTGGAGTGTGGTCTGGAAATTGAACACCGGGGAGCTGTTT		1626	2625	0	4251	0.00065764	207	1	NA	1	NA	CCTTCTCAGTGACTCTGGCTTCTATCTCTGTGCCTGGAGTGTGGTCTGGAAATTGAACACCGGGGAGCTGTTTTTTGGAGAAGGCTCTAGGCTGACCGTACTGG	CCTTCTCAGTGACTCTGGCTTCTATCTCTGTGCCTGGAGTGT------------GAACACCGGGGAGCTGTTTTTTGGAGAAGGCTCTAGGCTGACCGTACTGG	tumor	ChILI_20
19621	0	TRBV12-3	TRBJ2-1	ASILGKRESEQF	GCCAGCATCCTGGGGAAGCGGGAGAGTGAGCAGTTC	TRBD2	2174	2056	0	4230	0.00065439	208	1	2	1	NA	CAGAACCCAGGGACTCAGCTGTGTACTTCTGTGCCAGCATCCTGGGGAAGCGGGAGAGTGAGCAGTTCTTCGGGCCAGGGACACGGCTCACCGTGCTAG	CAGAACCCAGGGACTCAGCTGTGTACTTCTGTGCCAGCA---------AGCGGGAG--TGAGCAGTTCTTCGGGCCAGGGACACGGCTCACCGTGCTAG	tumor	ChILI_20
19622	0	TRBV5-1	TRBJ2-2	ASSLEPGWKAGELF	GCCAGCAGCTTGGAGCCGGGTTGGAAGGCCGGGGAGCTGTTT		1928	2295	0	4223	0.00065331	209	1	NA	1	NA	GGAGCTGGGGGACTCGGCCCTTTATCTTTGCGCCAGCAGCTTGGAGCCGGGTTGGAAGGCCGGGGAGCTGTTTTTTGGAGAAGGCTCTAGGCTGACCGTACTGG	GGAGCTGGGGGACTCGGCCCTTTATCTTTGCGCCAGCAGCTTGG---------------CCGGGGAGCTGTTTTTTGGAGAAGGCTCTAGGCTGACCGTACTGG	tumor	ChILI_20
19623	2	TRBV20-1	TRBJ2-1	SARSYNEQF	AGTGCTAGGAGTTACAATGAGCAGTTC		2118	2088	0	4206	0.00065068	210	1	NA	1	NA	GCCCATCCTGAAGACAGCAGCTTCTACATCTGCAGTGCTAGGAGTTACAATGAGCAGTTCTTCGGGCCAGGGACACGGCTCACCGTGCTAG	GCCCATCCTGAAGACAGCAGCTTCTACATCTGCAGTGCTAG----TACAATGAGCAGTTCTTCGGGCCAGGGACACGGCTCACCGTGCTAG	tumor	ChILI_20
19624	0	TRBV11-2	TRBJ2-1	ASTSQSVISNEQF	GCCAGCACCTCCCAGTCCGTCATTTCAAATGAGCAGTTC		2188	2017	0	4205	0.00065052	211	1	NA	1	NA	GCAAAGCTTGAGGACTCGGCCGTGTATCTCTGTGCCAGCACCTCCCAGTCCGTCATTTCAAATGAGCAGTTCTTCGGGCCAGGGACACGGCTCACCGTGCTAG	GCAAAGCTTGAGGACTCGGCCGTGTATCTCTGTGCCAGCA--------------------AATGAGCAGTTCTTCGGGCCAGGGACACGGCTCACCGTGCTAG	tumor	ChILI_20
19625	0	TRBV20-1	TRBJ1-2	SARDNDRVFSYT	AGTGCTAGAGACAACGACAGGGTTTTTAGCTACACC	TRBD1	2068	2123	0	4191	0.00064836	212	1	1	1	NA	GCCCATCCTGAAGACAGCAGCTTCTACATCTGCAGTGCTAGAGACAACGACAGGGTTTTTAGCTACACCTTCGGTTCGGGGACCAGGTTAACCGTTGTAG	GCCCATCCTGAAGACAGCAGCTTCTACATCTGCAGTGCTAGAGA----GACAGGG------GCTACACCTTCGGTTCGGGGACCAGGTTAACCGTTGTAG	tumor	ChILI_20
19626	0	TRBV6-5	TRBJ2-1	ASSYSSQGAYEQF	GCCAGCAGTTACTCGAGTCAGGGGGCCTATGAGCAGTTC	TRBD1	2746	1422	0	4168	0.0006448	213	1	1	1	NA	CGGCTGCTCCCTCCCAGACATCTGTGTACTTCTGTGCCAGCAGTTACTCGAGTCAGGGGGCCTATGAGCAGTTCTTCGGGCCAGGGACACGGCTCACCGTGCTAG	CGGCTGCTCCCTCCCAGACATCTGTGTACTTCTGTGCCAGCAGTTACTC----CAGGGGGC--ATGAGCAGTTCTTCGGGCCAGGGACACGGCTCACCGTGCTAG	tumor	ChILI_20
19627	0	TRBV9	TRBJ1-5	ASSGGQVGPQH	GCCAGCAGCGGAGGACAGGTCGGGCCCCAGCAT	TRBD1	2195	1963	0	4158	0.00064325	214	1	1	1	NA	CTCTGGAGCTGGGGGACTCAGCTTTGTATTTCTGTGCCAGCAGCGGAGGACAGGTCGGGCCCCAGCATTTTGGTGATGGGACTCGACTCTCCATCCTAG	CTCTGGAGCTGGGGGACTCAGCTTTGTATTTCTGTGCCAGCAGCG--GGACAGG----GCCCCAGCATTTTGGTGATGGGACTCGACTCTCCATCCTAG	tumor	ChILI_20
19628	0	TRBV25-1	TRBJ2-7	ASSTRYITYEQY	GCCAGTTCGACTAGATATATTACCTACGAGCAGTAC	TRBD2	1922	2157	0	4079	0.00063103	215	1	1	1	NA	GCCAGGCCCTCACATACCTCTCAGTACCTCTGTGCCAGTTCGACTAGATATATTACCTACGAGCAGTACTTCGGGCCGGGCACCAGGCTCACGGTCACAG	GCCAGGCCCTCACATACCTCTCAGTACCTCTGTGCCAG---GACTAG--------CCTACGAGCAGTACTTCGGGCCGGGCACCAGGCTCACGGTCACAG	tumor	ChILI_20
19629	0	TRBV24-1	TRBJ2-1	ATSDSGTSGPNVKF	GCCACCAGTGATTCCGGGACTAGCGGACCCAATGTAAAGTTC	TRBD2	2159	1891	0	4050	0.00062654	216	1	1	1	NA	CCCCAACCAGACAGCTCTTTACTTCTGTGCCACCAGTGATTCCGGGACTAGCGGACCCAATGTAAAGTTCTTCGGGCCAGGGACACGGCTCACCGTGCTAG	CCCCAACCAGACAGCTCTTTACTTCTGTGCCACCAGTGATT--GGGACTAGCGG-----------AGTTCTTCGGGCCAGGGACACGGCTCACCGTGCTAG	tumor	ChILI_20
19630	0	TRBV25-1	TRBJ1-6	ASTRMGGSNSPLH	GCCAGCACCCGCATGGGGGGTTCGAATTCACCCCTCCAC	TRBD2	1956	2033	0	3989	0.00061711	217	1	1	1	NA	GCCAGGCCCTCACATACCTCTCAGTACCTCTGTGCCAGCACCCGCATGGGGGGTTCGAATTCACCCCTCCACTTTGGGAATGGGACCAGGCTCACTGTGACAG	GCCAGGCCCTCACATACCTCTCAGTACCTCTGTGCCAGCA-------GGGGGG----AATTCACCCCTCCACTTTGGGAATGGGACCAGGCTCACTGTGACAG	tumor	ChILI_20
19631	0	TRBV7-2	TRBJ2-3	ASSLSTGGRADTQY	GCCAGCAGCTTATCGACAGGGGGAAGAGCAGATACGCAGTAT	TRBD1	2240	1747	0	3987	0.0006168	218	1	1	1	NA	CCAGCGCACACAGCAGGAGGACTCGGCCGTGTATCTCTGTGCCAGCAGCTTATCGACAGGGGGAAGAGCAGATACGCAGTATTTTGGCCCAGGCACCCGGCTGACAGTGCTCG	CCAGCGCACACAGCAGGAGGACTCGGCCGTGTATCTCTGTGCCAGCAGCTTA--GACAGGGGG-----CAGATACGCAGTATTTTGGCCCAGGCACCCGGCTGACAGTGCTCG	tumor	ChILI_20
19632	0	TRBV6-2	TRBJ1-5	ASSYGPPPQQPQH	GCCAGCAGTTACGGTCCTCCTCCACAACAGCCCCAGCAT		1174	2797	0	3971	0.00061432	219	1	NA	1	NA	GCTCCCTCCCAAACATCTGTGTACTTCTGTGCCAGCAGTTACGGTCCTCCTCCACAACAGCCCCAGCATTTTGGTGATGGGACTCGACTCTCCATCCTAG	GCTCCCTCCCAAACATCTGTGTACTTCTGTGCCAGCAGTTAC---------------CAGCCCCAGCATTTTGGTGATGGGACTCGACTCTCCATCCTAG	tumor	ChILI_20
19633	0	TRBV7-2	TRBJ1-2	ASSLEPTGGVYGYT	GCCAGCAGCTTAGAACCGACAGGGGGCGTCTATGGCTACACC	TRBD1	2183	1780	0	3963	0.00061308	220	1	1	1	NA	CCAGCGCACACAGCAGGAGGACTCGGCCGTGTATCTCTGTGCCAGCAGCTTAGAACCGACAGGGGGCGTCTATGGCTACACCTTCGGTTCGGGGACCAGGTTAACCGTTGTAG	CCAGCGCACACAGCAGGAGGACTCGGCCGTGTATCTCTGTGCCAGCAGCTTAG----GACAGGGGGC--CTATGGCTACACCTTCGGTTCGGGGACCAGGTTAACCGTTGTAG	tumor	ChILI_20
19634	0	TRBV7-2	TRBJ1-5	ASSELVTSTSNQPQH	GCCAGCAGCGAACTAGTGACCAGTACCAGCAATCAGCCCCAGCAT	TRBD2	2131	1808	0	3939	0.00060937	221	1	1	1	NA	CCAGCGCACACAGCAGGAGGACTCGGCCGTGTATCTCTGTGCCAGCAGCGAACTAGTGACCAGTACCAGCAATCAGCCCCAGCATTTTGGTGATGGGACTCGACTCTCCATCCTAG	CCAGCGCACACAGCAGGAGGACTCGGCCGTGTATCTCTGTGCCAGCAGC--ACTAG-----------AGCAATCAGCCCCAGCATTTTGGTGATGGGACTCGACTCTCCATCCTAG	tumor	ChILI_20
19635	0	TRBV7-3	TRBJ2-4	ASSMGVRLAGHKNIQY	GCCAGCAGCATGGGCGTTCGCTTAGCGGGACACAAAAACATTCAGTAC	TRBD2	1942	1974	0	3916	0.00060581	222	1	2	1	NA	CCAGCGCACAGAGCGGGGGGACTCAGCCGTGTATCTCTGTGCCAGCAGCATGGGCGTTCGCTTAGCGGGACACAAAAACATTCAGTACTTCGGCGCCGGGACCCGGCTCTCAGTGCTGG	CCAGCGCACAGAGCGGGGGGACTCAGCCGTGTATCTCTGTGCCAGCAGC-------------TAGCGGGA--CAAAAACATTCAGTACTTCGGCGCCGGGACCCGGCTCTCAGTGCTGG	tumor	ChILI_20
19636	0	TRBV7-4	TRBJ2-7	TGSHEQY	ACAGGGTCCCACGAGCAGTAC	TRBD1	2077	1833	0	3910	0.00060488	223	1	1	1	NA	CCAGCGCACAGAGCAGGGGGACTCAGCTGTGTATCTCCAGACAGGGTCCCACGAGCAGTACTTCGGGCCGGGCACCAGGCTCACGGTCACAG	CCAGCGCACAGAGCAGGGGGACTCAGCTGTGTATCTC--GACAGGG----ACGAGCAGTACTTCGGGCCGGGCACCAGGCTCACGGTCACAG	tumor	ChILI_20
19637	0	TRBV27	TRBJ2-2	ASRNVWKLNTGELF	GCCAGCAGAAACGTCTGGAAGCTGAACACCGGGGAGCTGTTT		1876	2020	0	3896	0.00060272	224	1	NA	1	NA	CGCCCAGCCCCAACCAGACCTCTCTGTACTTCTGTGCCAGCAGAAACGTCTGGAAGCTGAACACCGGGGAGCTGTTTTTTGGAGAAGGCTCTAGGCTGACCGTACTGG	CGCCCAGCCCCAACCAGACCTCTCTGTACTTCTGTGCCAGCAG---------------GAACACCGGGGAGCTGTTTTTTGGAGAAGGCTCTAGGCTGACCGTACTGG	tumor	ChILI_20
19638	0	TRBV27	TRBJ2-1	ASSARGVYNEQF	GCCAGCAGTGCGCGTGGGGTTTACAATGAGCAGTTC		2241	1654	0	3895	0.00060256	225	1	NA	1	NA	CGCCCAGCCCCAACCAGACCTCTCTGTACTTCTGTGCCAGCAGTGCGCGTGGGGTTTACAATGAGCAGTTCTTCGGGCCAGGGACACGGCTCACCGTGCTAG	CGCCCAGCCCCAACCAGACCTCTCTGTACTTCTGTGCCAGCAGT------------TACAATGAGCAGTTCTTCGGGCCAGGGACACGGCTCACCGTGCTAG	tumor	ChILI_20
19639	0	TRBV7-9	TRBJ2-7	ASSLAGQGREQY	GCCAGCAGCTTAGCGGGACAGGGGAGAGAGCAGTAC	TRBD1	2032	1838	0	3870	0.0005987	226	1	1	1	NA	CCAGCGCACAGAGCAGGGGGACTCGGCCATGTATCTCTGTGCCAGCAGCTTAGCGGGACAGGGGAGAGAGCAGTACTTCGGGCCGGGCACCAGGCTCACGGTCACAG	CCAGCGCACAGAGCAGGGGGACTCGGCCATGTATCTCTGTGCCAGCAGCTTAGCGGGACAGGGG---GAGCAGTACTTCGGGCCGGGCACCAGGCTCACGGTCACAG	tumor	ChILI_20
19640	0	TRBV25-1	TRBJ1-2	ASRSVNDRLYGYT	GCCAGCAGAAGCGTAAATGACAGGCTCTATGGCTACACC	TRBD1	1979	1878	0	3857	0.00059669	227	1	1	1	NA	GCCAGGCCCTCACATACCTCTCAGTACCTCTGTGCCAGCAGAAGCGTAAATGACAGGCTCTATGGCTACACCTTCGGTTCGGGGACCAGGTTAACCGTTGTAG	GCCAGGCCCTCACATACCTCTCAGTACCTCTGTGCCAGCAG----------GACAGG--CTATGGCTACACCTTCGGTTCGGGGACCAGGTTAACCGTTGTAG	tumor	ChILI_20
19641	0	TRBV7-3	TRBJ2-3	ASSLRGGGTDTQY	GCCAGCAGCTTACGGGGCGGAGGCACAGATACGCAGTAT	TRBD1	2149	1704	0	3853	0.00059607	228	1	1	1	NA	CCAGCGCACAGAGCGGGGGGACTCAGCCGTGTATCTCTGTGCCAGCAGCTTACGGGGCGGAGGCACAGATACGCAGTATTTTGGCCCAGGCACCCGGCTGACAGTGCTCG	CCAGCGCACAGAGCGGGGGGACTCAGCCGTGTATCTCTGTGCCAGCAGCTTA-GGGGC----GCACAGATACGCAGTATTTTGGCCCAGGCACCCGGCTGACAGTGCTCG	tumor	ChILI_20
19642	0	TRBV20-1	TRBJ2-1	SGRSYNEQF	AGTGGGCGCTCCTACAATGAGCAGTTC		2049	1785	0	3834	0.00059313	229	1	NA	1	NA	GCCCATCCTGAAGACAGCAGCTTCTACATCTGCAGTGGGCGCTCCTACAATGAGCAGTTCTTCGGGCCAGGGACACGGCTCACCGTGCTAG	GCCCATCCTGAAGACAGCAGCTTCTACATCTGCAGTG----CTCCTACAATGAGCAGTTCTTCGGGCCAGGGACACGGCTCACCGTGCTAG	tumor	ChILI_20
19643	28	TRBV9	TRBJ1-1	ASSVQGGTEAF	GCCAGCAGCGTACAGGGCGGCACTGAAGCTTTC	TRBD1	2330	1470	0	3800	0.00058787	230	1	1	1	NA	CTCTGGAGCTGGGGGACTCAGCTTTGTATTTCTGTGCCAGCAGCGTACAGGGCGGCACTGAAGCTTTCTTTGGACAAGGCACCAGACTCACAGTTGTAG	CTCTGGAGCTGGGGGACTCAGCTTTGTATTTCTGTGCCAGCAGCGTACAGGG---CACTGAAGCTTTCTTTGGACAAGGCACCAGACTCACAGTTGTAG	tumor	ChILI_20
19644	0	TRBV7-2	TRBJ1-1	ASSLDDRAGAF	GCCAGCAGCTTAGATGACAGAGCTGGGGCTTTC	TRBD1	2295	1491	0	3786	0.0005857	231	1	1	1	NA	CCAGCGCACACAGCAGGAGGACTCGGCCGTGTATCTCTGTGCCAGCAGCTTAGATGACAGAGCTGGGGCTTTCTTTGGACAAGGCACCAGACTCACAGTTGTAG	CCAGCGCACACAGCAGGAGGACTCGGCCGTGTATCTCTGTGCCAGCAGCTTAG-----------GGGGCTTTCTTTGGACAAGGCACCAGACTCACAGTTGTAG	tumor	ChILI_20
19645	0	TRBV20-1	TRBJ1-2	SASTGRSGYT	AGTGCGTCCACAGGGAGAAGTGGCTACACC	TRBD1	1833	1919	0	3752	0.00058044	232	1	1	1	NA	GCCCATCCTGAAGACAGCAGCTTCTACATCTGCAGTGCGTCCACAGGGAGAAGTGGCTACACCTTCGGTTCGGGGACCAGGTTAACCGTTGTAG	GCCCATCCTGAAGACAGCAGCTTCTACATCTGCAGTGC----ACAGGG-----TGGCTACACCTTCGGTTCGGGGACCAGGTTAACCGTTGTAG	tumor	ChILI_20
19646	0	TRBV7-2	TRBJ1-2	ASSLSLSVNYGYT	GCCAGCAGCCTAAGCCTAAGCGTTAACTATGGCTACACC		2235	1513	0	3748	0.00057982	233	1	NA	1	NA	CCAGCGCACACAGCAGGAGGACTCGGCCGTGTATCTCTGTGCCAGCAGCCTAAGCCTAAGCGTTAACTATGGCTACACCTTCGGTTCGGGGACCAGGTTAACCGTTGTAG	CCAGCGCACACAGCAGGAGGACTCGGCCGTGTATCTCTGTGCCAGCAGC--------------TAACTATGGCTACACCTTCGGTTCGGGGACCAGGTTAACCGTTGTAG	tumor	ChILI_20
19647	0	TRBV19	TRBJ1-1	ASSQRAVNTEAF	GCCAGTAGTCAGAGGGCGGTGAACACTGAAGCTTTC	TRBD2	2538	1194	0	3732	0.00057735	234	1	2	1	NA	CGGCCCAAAAGAACCCGACAGCTTTCTATCTCTGTGCCAGTAGTCAGAGGGCGGTGAACACTGAAGCTTTCTTTGGACAAGGCACCAGACTCACAGTTGTAG	CGGCCCAAAAGAACCCGACAGCTTTCTATCTCTGTGCCAGTAGT--GAGGG---TGAACACTGAAGCTTTCTTTGGACAAGGCACCAGACTCACAGTTGTAG	tumor	ChILI_20
19648	0	TRBV30	TRBJ2-7	AWSGGTGGYEQY	GCCTGGAGTGGAGGGACAGGGGGCTACGAGCAGTAC	TRBD1	1603	2128	0	3731	0.00057719	235	1	1	1	NA	CCTTCTCAGTGACTCTGGCTTCTATCTCTGTGCCTGGAGTGGAGGGACAGGGGGCTACGAGCAGTACTTCGGGCCGGGCACCAGGCTCACGGTCACAG	CCTTCTCAGTGACTCTGGCTTCTATCTCTGTGCCTGGAGTG--GGGACAGGGGGCTACGAGCAGTACTTCGGGCCGGGCACCAGGCTCACGGTCACAG	tumor	ChILI_20
19649	0	TRBV6-2	TRBJ1-2	ASSFNYGYT	GCCAGCAGTTTCAACTATGGCTACACC		1757	1973	0	3730	0.00057704	236	1	NA	1	NA	GCTCCCTCCCAAACATCTGTGTACTTCTGTGCCAGCAGTTTCAACTATGGCTACACCTTCGGTTCGGGGACCAGGTTAACCGTTGTAG	GCTCCCTCCCAAACATCTGTGTACTTCTGTGCCAGCAGTT--AACTATGGCTACACCTTCGGTTCGGGGACCAGGTTAACCGTTGTAG	tumor	ChILI_20
19650	0	TRBV27	TRBJ2-5	ASAWTSGRAPETQY	GCCAGCGCCTGGACTAGCGGGAGGGCCCCAGAGACCCAGTAC	TRBD2	2290	1439	0	3729	0.00057688	237	1	2	1	NA	CGCCCAGCCCCAACCAGACCTCTCTGTACTTCTGTGCCAGCGCCTGGACTAGCGGGAGGGCCCCAGAGACCCAGTACTTCGGGCCAGGCACGCGGCTCCTGGTGCTCG	CGCCCAGCCCCAACCAGACCTCTCTGTACTTCTGTGCCAGC----GGACTAGCGGGAGGG----AGAGACCCAGTACTTCGGGCCAGGCACGCGGCTCCTGGTGCTCG	tumor	ChILI_20
19651	0	TRBV7-8	TRBJ1-2	ASSPGGGQNYGYT	GCCAGCAGCCCTGGGGGGGGCCAAAACTATGGCTACACC	TRBD2	2553	1170	0	3723	0.00057596	238	3	1	1	NA	CCAGCGCACACAGCAGGAGGACTCCGCCGTGTATCTCTGTGCCAGCAGCCCTGGGGGGGGCCAAAACTATGGCTACACCTTCGGTTCGGGGACCAGGTTAACCGTTGTAG	CCAGCGCACACAGCAGGAGGACTCCGCCGTGTATCTCTGTGCCAGCAGCC---GGGGGGG----AACTATGGCTACACCTTCGGTTCGGGGACCAGGTTAACCGTTGTAG	tumor	ChILI_20
19652	0	TRBV12-3	TRBJ1-6	ASSPGQGISPLH	GCCAGCAGCCCGGGACAGGGGATTTCACCCCTCCAC	TRBD1	1941	1770	0	3711	0.0005741	239	1	1	1	NA	CAGAACCCAGGGACTCAGCTGTGTACTTCTGTGCCAGCAGCCCGGGACAGGGGATTTCACCCCTCCACTTTGGGAATGGGACCAGGCTCACTGTGACAG	CAGAACCCAGGGACTCAGCTGTGTACTTCTGTGCCAGCAG---GGGACAGGGG--TTCACCCCTCCACTTTGGGAATGGGACCAGGCTCACTGTGACAG	tumor	ChILI_20
19653	0	TRBV7-2	TRBJ2-1	ASTSGSGGRENHEQF	GCCAGCACCTCCGGTTCAGGCGGGAGGGAAAACCATGAGCAGTTC	TRBD2	2204	1503	0	3707	0.00057348	240	1	2	1	NA	CCAGCGCACACAGCAGGAGGACTCGGCCGTGTATCTCTGTGCCAGCACCTCCGGTTCAGGCGGGAGGGAAAACCATGAGCAGTTCTTCGGGCCAGGGACACGGCTCACCGTGCTAG	CCAGCGCACACAGCAGGAGGACTCGGCCGTGTATCTCTGTGCCAGCA------------GCGGGAGGG------ATGAGCAGTTCTTCGGGCCAGGGACACGGCTCACCGTGCTAG	tumor	ChILI_20
19654	0	TRBV7-2	TRBJ2-3	ASLVAGVTDTQY	GCCAGCTTAGTGGCGGGAGTCACAGATACGCAGTAT	TRBD2	1949	1742	0	3691	0.00057101	241	1	2	1	NA	CCAGCGCACACAGCAGGAGGACTCGGCCGTGTATCTCTGTGCCAGCTTAGTGGCGGGAGTCACAGATACGCAGTATTTTGGCCCAGGCACCCGGCTGACAGTGCTCG	CCAGCGCACACAGCAGGAGGACTCGGCCGTGTATCTCTGTGCCAGC------GCGGGAG-CACAGATACGCAGTATTTTGGCCCAGGCACCCGGCTGACAGTGCTCG	tumor	ChILI_20
19655	0	TRBV10-3	TRBJ2-5	AISASETQY	GCCATCAGTGCCTCCGAGACCCAGTAC	TRBD2	1823	1852	0	3675	0.00056853	242	1	2	1	NA	ACCAGCTCCCAGACATCTGTGTACTTCTGTGCCATCAGTGCCTCCGAGACCCAGTACTTCGGGCCAGGCACGCGGCTCCTGGTGCTCG	ACCAGCTCCCAGACATCTGTGTACTTCTGTGCCATCAGTGCCTCCGAGACCCAGTACTTCGGGCCAGGCACGCGGCTCCTGGTGCTCG	tumor	ChILI_20
19656	0	TRBV12-3	TRBJ2-3	ASSNLGGADTQY	GCCAGCAGTAACCTAGGGGGGGCAGATACGCAGTAT	TRBD2	1927	1740	0	3667	0.00056729	243	1	1	1	NA	CAGAACCCAGGGACTCAGCTGTGTACTTCTGTGCCAGCAGTAACCTAGGGGGGGCAGATACGCAGTATTTTGGCCCAGGCACCCGGCTGACAGTGCTCG	CAGAACCCAGGGACTCAGCTGTGTACTTCTGTGCCAGCAGT------GGGGGGGCAGATACGCAGTATTTTGGCCCAGGCACCCGGCTGACAGTGCTCG	tumor	ChILI_20
19657	27	TRBV7-2	TRBJ1-5	ASSLRGNQPQH	GCCAGCAGCTTACGGGGCAATCAGCCCCAGCAT	TRBD1	1868	1794	0	3662	0.00056652	244	1	1	1	NA	CCAGCGCACACAGCAGGAGGACTCGGCCGTGTATCTCTGTGCCAGCAGCTTACGGGGCAATCAGCCCCAGCATTTTGGTGATGGGACTCGACTCTCCATCCTAG	CCAGCGCACACAGCAGGAGGACTCGGCCGTGTATCTCTGTGCCAGCAGCTTA-GGGGCAATCAGCCCCAGCATTTTGGTGATGGGACTCGACTCTCCATCCTAG	tumor	ChILI_20
19658	0	TRBV29-1	TRBJ2-2	SVEKLNTGELF	AGCGTTGAAAAACTAAACACCGGGGAGCTGTTT		1352	2306	0	3658	0.0005659	245	1	NA	1	NA	GAGCCCTGAAGACAGCAGCATATATCTCTGCAGCGTTGAAAAACTAAACACCGGGGAGCTGTTTTTTGGAGAAGGCTCTAGGCTGACCGTACTGG	GAGCCCTGAAGACAGCAGCATATATCTCTGCAGCGTTGAA------AACACCGGGGAGCTGTTTTTTGGAGAAGGCTCTAGGCTGACCGTACTGG	tumor	ChILI_20
19659	0	TRBV7-2	TRBJ2-3	ASSSPRGIDTQY	GCCAGCAGCTCGCCGCGCGGGATCGATACGCAGTAT	TRBD2	1987	1638	0	3625	0.00056079	246	1	2	1	NA	CCAGCGCACACAGCAGGAGGACTCGGCCGTGTATCTCTGTGCCAGCAGCTCGCCGCGCGGGATCGATACGCAGTATTTTGGCCCAGGCACCCGGCTGACAGTGCTCG	CCAGCGCACACAGCAGGAGGACTCGGCCGTGTATCTCTGTGCCAGCAGCT------GCGGGA--GATACGCAGTATTTTGGCCCAGGCACCCGGCTGACAGTGCTCG	tumor	ChILI_20
19660	0	TRBV11-3	TRBJ2-1	ASSSRGDGTSLNEQF	GCCAGCAGCTCTAGGGGGGACGGGACTAGCCTCAATGAGCAGTTC	TRBD2	1233	2371	0	3604	0.00055755	247	1	1	1	NA	GCAGAGCTTGGGGACTCGGCCGTGTATCTCTGTGCCAGCAGCTCTAGGGGGGACGGGACTAGCCTCAATGAGCAGTTCTTCGGGCCAGGGACACGGCTCACCGTGCTAG	GCAGAGCTTGGGGACTCGGCCGTGTATCTCTGTGCCAGCAGCT-----------GGGACTAGC--CAATGAGCAGTTCTTCGGGCCAGGGACACGGCTCACCGTGCTAG	tumor	ChILI_20
19661	0	TRBV24-1	TRBJ2-1	ATSGTYYNEQF	GCCACGAGCGGGACGTACTACAATGAGCAGTTC	TRBD2	1931	1647	0	3578	0.00055352	248	1	2	1	NA	CCCCAACCAGACAGCTCTTTACTTCTGTGCCACGAGCGGGACGTACTACAATGAGCAGTTCTTCGGGCCAGGGACACGGCTCACCGTGCTAG	CCCCAACCAGACAGCTCTTTACTTCTGTGCCAC-AGCGGGA----CTACAATGAGCAGTTCTTCGGGCCAGGGACACGGCTCACCGTGCTAG	tumor	ChILI_20
19662	0	TRBV30	TRBJ2-1	AWSPSSLNNEQF	GCCTGGAGTCCCAGTAGCCTTAACAATGAGCAGTTC		1771	1801	0	3572	0.0005526	249	1	NA	1	NA	CCTTCTCAGTGACTCTGGCTTCTATCTCTGTGCCTGGAGTCCCAGTAGCCTTAACAATGAGCAGTTCTTCGGGCCAGGGACACGGCTCACCGTGCTAG	CCTTCTCAGTGACTCTGGCTTCTATCTCTGTGCCTGGAGT-------------ACAATGAGCAGTTCTTCGGGCCAGGGACACGGCTCACCGTGCTAG	tumor	ChILI_20
19663	10	TRBV20-1	TRBJ2-1	SARTYNEQF	AGTGCCCGGACTTACAATGAGCAGTTC	TRBD2	1866	1646	0	3512	0.00054331	250	1	1	1	NA	GCCCATCCTGAAGACAGCAGCTTCTACATCTGCAGTGCCCGGACTTACAATGAGCAGTTCTTCGGGCCAGGGACACGGCTCACCGTGCTAG	GCCCATCCTGAAGACAGCAGCTTCTACATCTGCAGTGC--GGACTTACAATGAGCAGTTCTTCGGGCCAGGGACACGGCTCACCGTGCTAG	tumor	ChILI_20
19664	0	TRBV7-2	TRBJ2-5	ASSRHASPGETQY	GCCAGCAGCAGACACGCTTCCCCGGGGGAGACCCAGTAC	TRBD2	1762	1744	0	3506	0.00054239	251	1	1	1	NA	CCAGCGCACACAGCAGGAGGACTCGGCCGTGTATCTCTGTGCCAGCAGCAGACACGCTTCCCCGGGGGAGACCCAGTACTTCGGGCCAGGCACGCGGCTCCTGGTGCTCG	CCAGCGCACACAGCAGGAGGACTCGGCCGTGTATCTCTGTGCCAGCAGC-------------CGGGGGAGACCCAGTACTTCGGGCCAGGCACGCGGCTCCTGGTGCTCG	tumor	ChILI_20
19665	0	TRBV24-1	TRBJ2-3	ATSEGPYTDTQY	GCCACCAGTGAGGGCCCTTACACAGATACGCAGTAT	TRBD2	1638	1867	0	3505	0.00054223	252	1	2	1	NA	CCCCAACCAGACAGCTCTTTACTTCTGTGCCACCAGTGAGGGCCCTTACACAGATACGCAGTATTTTGGCCCAGGCACCCGGCTGACAGTGCTCG	CCCCAACCAGACAGCTCTTTACTTCTGTGCCACCAGTGAGGG------CACAGATACGCAGTATTTTGGCCCAGGCACCCGGCTGACAGTGCTCG	tumor	ChILI_20
19666	0	TRBV12-3	TRBJ1-2	ASSAAGGYGYT	GCCAGCAGTGCAGCAGGGGGCTATGGCTACACC	TRBD1	1554	1943	0	3497	0.00054099	253	1	1	1	NA	CAGAACCCAGGGACTCAGCTGTGTACTTCTGTGCCAGCAGTGCAGCAGGGGGCTATGGCTACACCTTCGGTTCGGGGACCAGGTTAACCGTTGTAG	CAGAACCCAGGGACTCAGCTGTGTACTTCTGTGCCAGCAGT----CAGGGGGCTATGGCTACACCTTCGGTTCGGGGACCAGGTTAACCGTTGTAG	tumor	ChILI_20
19667	0	TRBV6-2	TRBJ2-2	ASSYIAQAGANTGELF	GCCAGCAGTTACATCGCCCAAGCGGGAGCGAACACCGGGGAGCTGTTT	TRBD2	1243	2247	0	3490	0.00053991	254	1	2	1	NA	GCTCCCTCCCAAACATCTGTGTACTTCTGTGCCAGCAGTTACATCGCCCAAGCGGGAGCGAACACCGGGGAGCTGTTTTTTGGAGAAGGCTCTAGGCTGACCGTACTGG	GCTCCCTCCCAAACATCTGTGTACTTCTGTGCCAGCAGTTAC--------AGCGGGAGCGAACACCGGGGAGCTGTTTTTTGGAGAAGGCTCTAGGCTGACCGTACTGG	tumor	ChILI_20
19668	0	TRBV6-2	TRBJ2-5	ASSYAGQHGETQY	GCCAGCAGTTACGCTGGACAGCACGGGGAGACCCAGTAC	TRBD1	1480	2000	0	3480	0.00053836	255	1	1	1	NA	GCTCCCTCCCAAACATCTGTGTACTTCTGTGCCAGCAGTTACGCTGGACAGCACGGGGAGACCCAGTACTTCGGGCCAGGCACGCGGCTCCTGGTGCTCG	GCTCCCTCCCAAACATCTGTGTACTTCTGTGCCAGCAGTTAC---GGACAG------GAGACCCAGTACTTCGGGCCAGGCACGCGGCTCCTGGTGCTCG	tumor	ChILI_20
19669	0	TRBV15	TRBJ2-3	ATSTLTGHPSTDTQY	GCCACCAGCACTCTCACGGGACACCCTAGCACAGATACGCAGTAT	TRBD1	1559	1916	0	3475	0.00053759	256	2	1	1	NA	CACCAGGCCTGGGGGACGCAGCCATGTACCTGTGTGCCACCAGCACTCTCACGGGACACCCTAGCACAGATACGCAGTATTTTGGCCCAGGCACCCGGCTGACAGTGCTCG	CACCAGGCCTGGGGGACGCAGCCATGTACCTGTGTGCCACCAGC--------GGGACA----AGCACAGATACGCAGTATTTTGGCCCAGGCACCCGGCTGACAGTGCTCG	tumor	ChILI_20
19670	0	TRBV27	TRBJ1-3	ATRGTNSGNTIY	GCCACTAGGGGGACAAACTCTGGAAACACCATATAT	TRBD1	1850	1608	0	3458	0.00053496	257	1	1	1	NA	CGCCCAGCCCCAACCAGACCTCTCTGTACTTCTGTGCCACTAGGGGGACAAACTCTGGAAACACCATATATTTTGGAGAGGGAAGTTGGCTCACTGTTGTAG	CGCCCAGCCCCAACCAGACCTCTCTGTACTTCTGTGCCA--AGGGGG-----CTCTGGAAACACCATATATTTTGGAGAGGGAAGTTGGCTCACTGTTGTAG	tumor	ChILI_20
19671	0	TRBV7-9	TRBJ1-4	ASSLPGQGPANEKLF	GCCAGCAGTCTTCCGGGACAGGGGCCGGCTAATGAAAAACTGTTT	TRBD1	2164	1294	0	3458	0.00053496	257	1	1	1	NA	CCAGCGCACAGAGCAGGGGGACTCGGCCATGTATCTCTGTGCCAGCAGTCTTCCGGGACAGGGGCCGGCTAATGAAAAACTGTTTTTTGGCAGTGGAACCCAGCTCTCTGTCTTGG	CCAGCGCACAGAGCAGGGGGACTCGGCCATGTATCTCTGTGCCAGCAG------GGGACAGGGG----CTAATGAAAAACTGTTTTTTGGCAGTGGAACCCAGCTCTCTGTCTTGG	tumor	ChILI_20
19672	10	TRBV20-1	TRBJ2-1	SARTYNEQF	AGTGCTCGGACGTACAATGAGCAGTTC		1720	1726	0	3446	0.0005331	259	1	NA	1	NA	GCCCATCCTGAAGACAGCAGCTTCTACATCTGCAGTGCTCGGACGTACAATGAGCAGTTCTTCGGGCCAGGGACACGGCTCACCGTGCTAG	GCCCATCCTGAAGACAGCAGCTTCTACATCTGCAGTGCT------TACAATGAGCAGTTCTTCGGGCCAGGGACACGGCTCACCGTGCTAG	tumor	ChILI_20
19673	0	TRBV19	TRBJ1-1	ASSIEGGQVNTEAF	GCCAGTAGTATCGAAGGCGGACAGGTGAACACTGAAGCTTTC	TRBD1	2260	1186	0	3446	0.0005331	259	1	1	1	NA	CGGCCCAAAAGAACCCGACAGCTTTCTATCTCTGTGCCAGTAGTATCGAAGGCGGACAGGTGAACACTGAAGCTTTCTTTGGACAAGGCACCAGACTCACAGTTGTAG	CGGCCCAAAAGAACCCGACAGCTTTCTATCTCTGTGCCAGTAGTAT-------GGACAGGTGAACACTGAAGCTTTCTTTGGACAAGGCACCAGACTCACAGTTGTAG	tumor	ChILI_20
19674	0	TRBV18	TRBJ2-7	ASSANAGGLDEQY	GCCAGCTCAGCCAATGCTGGGGGGCTTGACGAGCAGTAC	TRBD1	1840	1600	0	3440	0.00053217	261	1	1	1	NA	CCAGCAGGTAGTGCGAGGAGATTCGGCAGCTTATTTCTGTGCCAGCTCAGCCAATGCTGGGGGGCTTGACGAGCAGTACTTCGGGCCGGGCACCAGGCTCACGGTCACAG	CCAGCAGGTAGTGCGAGGAGATTCGGCAGCTTATTTCTGTGCCAGCTCA----------GGGGGC---ACGAGCAGTACTTCGGGCCGGGCACCAGGCTCACGGTCACAG	tumor	ChILI_20
19675	0	TRBV12-3	TRBJ2-7	ASSSEGLAISYEQY	GCCAGCAGTTCCGAGGGACTAGCGATCTCCTACGAGCAGTAC	TRBD2	1649	1784	0	3433	0.00053109	262	1	1	1	NA	CAGAACCCAGGGACTCAGCTGTGTACTTCTGTGCCAGCAGTTCCGAGGGACTAGCGATCTCCTACGAGCAGTACTTCGGGCCGGGCACCAGGCTCACGGTCACAG	CAGAACCCAGGGACTCAGCTGTGTACTTCTGTGCCAGCAGTT----GGGACTAGCG--CTCCTACGAGCAGTACTTCGGGCCGGGCACCAGGCTCACGGTCACAG	tumor	ChILI_20
19676	0	TRBV24-1	TRBJ2-2	ATSIGSGELF	GCCACCAGTATAGGGAGCGGGGAGCTGTTT	TRBD2	1395	2034	0	3429	0.00053047	263	1	2	1	NA	CCCCAACCAGACAGCTCTTTACTTCTGTGCCACCAGTATAGGGAGCGGGGAGCTGTTTTTTGGAGAAGGCTCTAGGCTGACCGTACTGG	CCCCAACCAGACAGCTCTTTACTTCTGTGCCACCAGT---GGGAGCGGGGAGCTGTTTTTTGGAGAAGGCTCTAGGCTGACCGTACTGG	tumor	ChILI_20
19677	0	TRBV5-1	TRBJ1-5	ASSFSLNQPQH	GCCAGCAGCTTTTCCTTGAATCAGCCCCAGCAT		1581	1814	0	3395	0.00052521	264	1	NA	1	NA	GGAGCTGGGGGACTCGGCCCTTTATCTTTGCGCCAGCAGCTTTTCCTTGAATCAGCCCCAGCATTTTGGTGATGGGACTCGACTCTCCATCCTAG	GGAGCTGGGGGACTCGGCCCTTTATCTTTGCGCCAGCAGCTT-------AATCAGCCCCAGCATTTTGGTGATGGGACTCGACTCTCCATCCTAG	tumor	ChILI_20
19678	0	TRBV30	TRBJ2-5	AWSVGVFETQY	GCCTGGAGTGTCGGTGTGTTTGAGACCCAGTAC		1545	1849	0	3394	0.00052506	265	1	NA	1	NA	CCTTCTCAGTGACTCTGGCTTCTATCTCTGTGCCTGGAGTGTCGGTGTGTTTGAGACCCAGTACTTCGGGCCAGGCACGCGGCTCCTGGTGCTCG	CCTTCTCAGTGACTCTGGCTTCTATCTCTGTGCCTGGAGTGT----------GAGACCCAGTACTTCGGGCCAGGCACGCGGCTCCTGGTGCTCG	tumor	ChILI_20
19679	0	TRBV12-3	TRBJ2-7	ASSFGSGLRYEQY	GCCAGCAGTTTCGGGTCGGGGCTCCGCTACGAGCAGTAC	TRBD1	1609	1768	0	3377	0.00052243	266	1	1	1	NA	CAGAACCCAGGGACTCAGCTGTGTACTTCTGTGCCAGCAGTTTCGGGTCGGGGCTCCGCTACGAGCAGTACTTCGGGCCGGGCACCAGGCTCACGGTCACAG	CAGAACCCAGGGACTCAGCTGTGTACTTCTGTGCCAGCAGTTT------GGGGC----CTACGAGCAGTACTTCGGGCCGGGCACCAGGCTCACGGTCACAG	tumor	ChILI_20
19680	0	TRBV6-1	TRBJ1-5	ASSEGTGVSNQPQH	GCCAGCAGTGAAGGAACAGGGGTTAGCAATCAGCCCCAGCAT	TRBD1	1362	2011	0	3373	0.00052181	267	1	1	1	NA	GCTCCCTCCCAGACATCTGTGTACTTCTGTGCCAGCAGTGAAGGAACAGGGGTTAGCAATCAGCCCCAGCATTTTGGTGATGGGACTCGACTCTCCATCCTAG	GCTCCCTCCCAGACATCTGTGTACTTCTGTGCCAGCAGTGAAG--ACAGGGG-TAGCAATCAGCCCCAGCATTTTGGTGATGGGACTCGACTCTCCATCCTAG	tumor	ChILI_20
19681	30	TRBV9	TRBJ1-2	ASSEPGGYT	GCCAGCAGCGAACCAGGAGGCTACACC	TRBD2	2032	1341	0	3373	0.00052181	267	1	2	1	NA	CTCTGGAGCTGGGGGACTCAGCTTTGTATTTCTGTGCCAGCAGCGAACCAGGAGGCTACACCTTCGGTTCGGGGACCAGGTTAACCGTTGTAG	CTCTGGAGCTGGGGGACTCAGCTTTGTATTTCTGTGCCAGCAGCG-----GGAGGCTACACCTTCGGTTCGGGGACCAGGTTAACCGTTGTAG	tumor	ChILI_20
19682	0	TRBV6-1	TRBJ1-5	ASSPRKNSNQPQH	GCCAGCAGCCCACGGAAGAATAGCAATCAGCCCCAGCAT		1991	1381	0	3372	0.00052166	269	1	NA	1	NA	CGGCTGCTCCCTCCCAGACATCTGTGTACTTCTGTGCCAGCAGCCCACGGAAGAATAGCAATCAGCCCCAGCATTTTGGTGATGGGACTCGACTCTCCATCCTAG	CGGCTGCTCCCTCCCAGACATCTGTGTACTTCTGTGCCAGCAG------------TAGCAATCAGCCCCAGCATTTTGGTGATGGGACTCGACTCTCCATCCTAG	tumor	ChILI_20
19683	0	TRBV2	TRBJ2-7	ASSEVRGPLEQY	GCCAGCAGTGAAGTCCGGGGGCCTCTCGAGCAGTAC	TRBD1	1564	1797	0	3361	0.00051995	270	1	1	1	NA	CCACAAAGCTGGAGGACTCAGCCATGTACTTCTGTGCCAGCAGTGAAGTCCGGGGGCCTCTCGAGCAGTACTTCGGGCCGGGCACCAGGCTCACGGTCACAG	CCACAAAGCTGGAGGACTCAGCCATGTACTTCTGTGCCAGCAGTGAAG---GGGGGC----CGAGCAGTACTTCGGGCCGGGCACCAGGCTCACGGTCACAG	tumor	ChILI_20
19684	0	TRBV18	TRBJ2-1	ASSQGQLSYNEQF	GCCAGCTCACAAGGACAGCTCTCCTACAATGAGCAGTTC	TRBD1	2020	1328	0	3348	0.00051794	271	1	1	1	NA	CCAGCAGGTAGTGCGAGGAGATTCGGCAGCTTATTTCTGTGCCAGCTCACAAGGACAGCTCTCCTACAATGAGCAGTTCTTCGGGCCAGGGACACGGCTCACCGTGCTAG	CCAGCAGGTAGTGCGAGGAGATTCGGCAGCTTATTTCTGTGCCAGCTCAC--GGACAG--CTCCTACAATGAGCAGTTCTTCGGGCCAGGGACACGGCTCACCGTGCTAG	tumor	ChILI_20
19685	0	TRBV19	TRBJ1-1	ASTDRTGYTEAF	GCCAGTACCGATCGGACAGGGTACACTGAAGCTTTC	TRBD1	2014	1326	0	3340	0.0005167	272	1	1	1	NA	CGGCCCAAAAGAACCCGACAGCTTTCTATCTCTGTGCCAGTACCGATCGGACAGGGTACACTGAAGCTTTCTTTGGACAAGGCACCAGACTCACAGTTGTAG	CGGCCCAAAAGAACCCGACAGCTTTCTATCTCTGTGCCAGTA------GGACAGGG-ACACTGAAGCTTTCTTTGGACAAGGCACCAGACTCACAGTTGTAG	tumor	ChILI_20
19686	0	TRBV20-1	TRBJ2-7	SARTTQTYEQY	AGTGCTCGTACGACACAGACCTACGAGCAGTAC		1550	1769	0	3319	0.00051346	273	1	NA	1	NA	GCCCATCCTGAAGACAGCAGCTTCTACATCTGCAGTGCTCGTACGACACAGACCTACGAGCAGTACTTCGGGCCGGGCACCAGGCTCACGGTCACAG	GCCCATCCTGAAGACAGCAGCTTCTACATCTGCAGTGCT-------------CCTACGAGCAGTACTTCGGGCCGGGCACCAGGCTCACGGTCACAG	tumor	ChILI_20
19687	0	TRBV7-2	TRBJ1-4	ASRRQGGLTYEKLF	GCCAGCAGAAGACAGGGAGGGCTCACTTATGAAAAACTGTTT	TRBD1	2127	1172	0	3299	0.00051036	274	1	1	1	NA	CCAGCGCACACAGCAGGAGGACTCGGCCGTGTATCTCTGTGCCAGCAGAAGACAGGGAGGGCTCACTTATGAAAAACTGTTTTTTGGCAGTGGAACCCAGCTCTCTGTCTTGG	CCAGCGCACACAGCAGGAGGACTCGGCCGTGTATCTCTGTGCCAGCAG--GACAGGG-----------ATGAAAAACTGTTTTTTGGCAGTGGAACCCAGCTCTCTGTCTTGG	tumor	ChILI_20
19688	0	TRBV6-1	TRBJ2-7	ASRTRGSGEQY	GCCAGCAGGACCCGCGGTAGCGGAGAGCAGTAC	TRBD2	1623	1664	0	3287	0.00050851	275	1	1	1	NA	GCTCCCTCCCAGACATCTGTGTACTTCTGTGCCAGCAGGACCCGCGGTAGCGGAGAGCAGTACTTCGGGCCGGGCACCAGGCTCACGGTCACAG	GCTCCCTCCCAGACATCTGTGTACTTCTGTGCCAGCAG---------TAGCGG-GAGCAGTACTTCGGGCCGGGCACCAGGCTCACGGTCACAG	tumor	ChILI_20
19689	0	TRBV29-1	TRBJ1-2	SVDGGQVRGYT	AGCGTTGACGGGGGACAGGTCAGGGGCTACACC	TRBD1	1484	1793	0	3277	0.00050696	276	1	1	1	NA	GAGCCCTGAAGACAGCAGCATATATCTCTGCAGCGTTGACGGGGGACAGGTCAGGGGCTACACCTTCGGTTCGGGGACCAGGTTAACCGTTGTAG	GAGCCCTGAAGACAGCAGCATATATCTCTGCAGCGTTGA---GGGACAGG-----GGCTACACCTTCGGTTCGGGGACCAGGTTAACCGTTGTAG	tumor	ChILI_20
19690	0	TRBV11-2	TRBJ1-5	ASSQGPDQPQH	GCCAGCAGCCAGGGCCCAGACCAGCCCCAGCAT	TRBD1	1114	2163	0	3277	0.00050696	276	1	1	1	NA	GCAAAGCTTGAGGACTCGGCCGTGTATCTCTGTGCCAGCAGCCAGGGCCCAGACCAGCCCCAGCATTTTGGTGATGGGACTCGACTCTCCATCCTAG	GCAAAGCTTGAGGACTCGGCCGTGTATCTCTGTGCCAGCAGCCAGGG-------CAGCCCCAGCATTTTGGTGATGGGACTCGACTCTCCATCCTAG	tumor	ChILI_20
19691	0	TRBV20-1	TRBJ2-7	SARALPGTSGTYEQY	AGTGCTAGAGCCCTACCCGGGACTAGCGGGACCTACGAGCAGTAC	TRBD2	1511	1763	0	3274	0.00050649	278	1	2	1	NA	GCCCATCCTGAAGACAGCAGCTTCTACATCTGCAGTGCTAGAGCCCTACCCGGGACTAGCGGGACCTACGAGCAGTACTTCGGGCCGGGCACCAGGCTCACGGTCACAG	GCCCATCCTGAAGACAGCAGCTTCTACATCTGCAGTGCTAGAG--------GGGACTAGCGGGACCTACGAGCAGTACTTCGGGCCGGGCACCAGGCTCACGGTCACAG	tumor	ChILI_20
19692	0	TRBV6-5	TRBJ1-1	ASSYSEGLGVNTEAF	GCCAGCAGTTACTCGGAGGGATTAGGGGTGAACACTGAAGCTTTC	TRBD2	2052	1198	0	3250	0.00050278	279	1	2	1	NA	CGGCTGCTCCCTCCCAGACATCTGTGTACTTCTGTGCCAGCAGTTACTCGGAGGGATTAGGGGTGAACACTGAAGCTTTCTTTGGACAAGGCACCAGACTCACAGTTGTAG	CGGCTGCTCCCTCCCAGACATCTGTGTACTTCTGTGCCAGCAGTTACTCGGAGGG--------TGAACACTGAAGCTTTCTTTGGACAAGGCACCAGACTCACAGTTGTAG	tumor	ChILI_20
19693	0	TRBV10-2	TRBJ1-2	ASSEPATGHYGYT	GCCAGCAGTGAGCCCGCGACAGGGCACTATGGCTACACC	TRBD1	1730	1509	0	3239	0.00050108	280	1	1	1	NA	ACCCGCTCCCAGACATCTGTGTATTTCTGCGCCAGCAGTGAGCCCGCGACAGGGCACTATGGCTACACCTTCGGTTCGGGGACCAGGTTAACCGTTGTAG	ACCCGCTCCCAGACATCTGTGTATTTCTGCGCCAGCAGTGAG-----GACAGGG-ACTATGGCTACACCTTCGGTTCGGGGACCAGGTTAACCGTTGTAG	tumor	ChILI_20
19694	0	TRBV24-1	TRBJ2-7	ATSDYRAYEQY	GCCACCAGTGATTACAGGGCCTACGAGCAGTAC	TRBD1	1486	1751	0	3237	0.00050077	281	1	1	1	NA	CCCCAACCAGACAGCTCTTTACTTCTGTGCCACCAGTGATTACAGGGCCTACGAGCAGTACTTCGGGCCGGGCACCAGGCTCACGGTCACAG	CCCCAACCAGACAGCTCTTTACTTCTGTGCCACCAGTGATTACAGGGCCTACGAGCAGTACTTCGGGCCGGGCACCAGGCTCACGGTCACAG	tumor	ChILI_20
19695	0	TRBV5-4	TRBJ2-7	ASSLADRAREQY	GCCAGCAGCTTGGCAGATAGGGCACGCGAGCAGTAC		1592	1643	0	3235	0.00050046	282	1	NA	1	NA	GGAGCTGGACGACTCGGCCCTGTATCTCTGTGCCAGCAGCTTGGCAGATAGGGCACGCGAGCAGTACTTCGGGCCGGGCACCAGGCTCACGGTCACAG	GGAGCTGGACGACTCGGCCCTGTATCTCTGTGCCAGCAGCTTGG-------------CGAGCAGTACTTCGGGCCGGGCACCAGGCTCACGGTCACAG	tumor	ChILI_20
19696	0	TRBV6-6	TRBJ1-5	ASSRQGGNQPQH	GCCAGCAGTCGACAGGGTGGCAATCAGCCCCAGCAT	TRBD1	1862	1372	0	3234	0.00050031	283	4	1	1	NA	GGCTGCTCCCTCCCAGACATCTGTGTACTTCTGTGCCAGCAGTCGACAGGGTGGCAATCAGCCCCAGCATTTTGGTGATGGGACTCGACTCTCCATCCTAG	GGCTGCTCCCTCCCAGACATCTGTGTACTTCTGTGCCAGCAGTCGACAGGG--GCAATCAGCCCCAGCATTTTGGTGATGGGACTCGACTCTCCATCCTAG	tumor	ChILI_20
19697	0	TRBV7-2	TRBJ2-3	ASSVGEVWKATDTQY	GCCAGCAGCGTGGGGGAGGTATGGAAGGCCACAGATACGCAGTAT	TRBD2	1737	1493	0	3230	0.00049969	284	1	2	1	NA	CCAGCGCACACAGCAGGAGGACTCGGCCGTGTATCTCTGTGCCAGCAGCGTGGGGGAGGTATGGAAGGCCACAGATACGCAGTATTTTGGCCCAGGCACCCGGCTGACAGTGCTCG	CCAGCGCACACAGCAGGAGGACTCGGCCGTGTATCTCTGTGCCAGCAGC----GGGAGG----------CACAGATACGCAGTATTTTGGCCCAGGCACCCGGCTGACAGTGCTCG	tumor	ChILI_20
19698	0	TRBV20-1	TRBJ2-7	SATRDPNEQY	AGTGCAACCCGGGACCCCAACGAGCAGTAC	TRBD1	1449	1772	0	3221	0.0004983	285	1	1	1	NA	GCCCATCCTGAAGACAGCAGCTTCTACATCTGCAGTGCAACCCGGGACCCCAACGAGCAGTACTTCGGGCCGGGCACCAGGCTCACGGTCACAG	GCCCATCCTGAAGACAGCAGCTTCTACATCTGCAGTGC-----GGGAC----ACGAGCAGTACTTCGGGCCGGGCACCAGGCTCACGGTCACAG	tumor	ChILI_20
19699	0	TRBV20-1	TRBJ2-1	SARDSAGYRGNEQF	AGTGCTAGAGATTCAGCAGGGTATCGTGGCAATGAGCAGTTC	TRBD1	1688	1526	0	3214	0.00049721	286	1	1	1	NA	GCCCATCCTGAAGACAGCAGCTTCTACATCTGCAGTGCTAGAGATTCAGCAGGGTATCGTGGCAATGAGCAGTTCTTCGGGCCAGGGACACGGCTCACCGTGCTAG	GCCCATCCTGAAGACAGCAGCTTCTACATCTGCAGTGCTAGAGA-----CAGGG--------CAATGAGCAGTTCTTCGGGCCAGGGACACGGCTCACCGTGCTAG	tumor	ChILI_20
19700	0	TRBV24-1	TRBJ2-2	ATSEGVGTGELF	GCCACCAGTGAGGGGGTCGGCACCGGGGAGCTGTTT	TRBD1	1284	1923	0	3207	0.00049613	287	1	1	1	NA	CCCCAACCAGACAGCTCTTTACTTCTGTGCCACCAGTGAGGGGGTCGGCACCGGGGAGCTGTTTTTTGGAGAAGGCTCTAGGCTGACCGTACTGG	CCCCAACCAGACAGCTCTTTACTTCTGTGCCACCAGTGAGGGGG----CACCGGGGAGCTGTTTTTTGGAGAAGGCTCTAGGCTGACCGTACTGG	tumor	ChILI_20
19701	0	TRBV7-2	TRBJ1-6	ASSSQSNSYNSPLH	GCCAGCAGCTCCCAGTCGAACTCCTATAATTCACCCCTCCAC		1764	1440	0	3204	0.00049567	288	1	NA	1	NA	CCAGCGCACACAGCAGGAGGACTCGGCCGTGTATCTCTGTGCCAGCAGCTCCCAGTCGAACTCCTATAATTCACCCCTCCACTTTGGGAATGGGACCAGGCTCACTGTGACAG	CCAGCGCACACAGCAGGAGGACTCGGCCGTGTATCTCTGTGCCAGCAGCT----------CTCCTATAATTCACCCCTCCACTTTGGGAATGGGACCAGGCTCACTGTGACAG	tumor	ChILI_20
19702	0	TRBV11-3	TRBJ1-1	ASSRFFTEAF	GCCAGCAGCCGATTCTTCACTGAAGCTTTC		1834	1367	0	3201	0.0004952	289	1	NA	1	NA	GCAGAGCTTGGGGACTCGGCCGTGTATCTCTGTGCCAGCAGCCGATTCTTCACTGAAGCTTTCTTTGGACAAGGCACCAGACTCACAGTTGTAG	GCAGAGCTTGGGGACTCGGCCGTGTATCTCTGTGCCAGCAGC--------CACTGAAGCTTTCTTTGGACAAGGCACCAGACTCACAGTTGTAG	tumor	ChILI_20
19703	0	TRBV20-1	TRBJ2-4	SAGGTSYGNIQY	AGTGCTGGCGGGACTTCGTACGGGAACATTCAGTAC	TRBD2	1540	1636	0	3176	0.00049133	290	1	1	1	NA	GCCCATCCTGAAGACAGCAGCTTCTACATCTGCAGTGCTGGCGGGACTTCGTACGGGAACATTCAGTACTTCGGCGCCGGGACCCGGCTCTCAGTGCTGG	GCCCATCCTGAAGACAGCAGCTTCTACATCTGCAGTGCT---GGGACT---------AACATTCAGTACTTCGGCGCCGGGACCCGGCTCTCAGTGCTGG	tumor	ChILI_20
19704	0	TRBV6-2	TRBJ2-7	ASSYNQQGYEQY	GCCAGCAGTTACAATCAGCAGGGCTACGAGCAGTAC	TRBD1	1278	1889	0	3167	0.00048994	291	1	1	1	NA	GCTCCCTCCCAAACATCTGTGTACTTCTGTGCCAGCAGTTACAATCAGCAGGGCTACGAGCAGTACTTCGGGCCGGGCACCAGGCTCACGGTCACAG	GCTCCCTCCCAAACATCTGTGTACTTCTGTGCCAGCAGTTAC------CAGGGCTACGAGCAGTACTTCGGGCCGGGCACCAGGCTCACGGTCACAG	tumor	ChILI_20
19705	0	TRBV11-2	TRBJ2-7	ASSLGQGYEQY	GCCAGCAGCTTGGGACAAGGCTACGAGCAGTAC	TRBD1	1485	1679	0	3164	0.00048948	292	1	1	1	NA	GCAAAGCTTGAGGACTCGGCCGTGTATCTCTGTGCCAGCAGCTTGGGACAAGGCTACGAGCAGTACTTCGGGCCGGGCACCAGGCTCACGGTCACAG	GCAAAGCTTGAGGACTCGGCCGTGTATCTCTGTGCCAGCAGCTTGGGACA---CTACGAGCAGTACTTCGGGCCGGGCACCAGGCTCACGGTCACAG	tumor	ChILI_20
19706	0	TRBV7-2	TRBJ1-1	ASSLDDRASAF	GCCAGCAGCTTGGATGACAGGGCGTCAGCTTTC	TRBD1	1986	1176	0	3162	0.00048917	293	1	1	1	NA	CCAGCGCACACAGCAGGAGGACTCGGCCGTGTATCTCTGTGCCAGCAGCTTGGATGACAGGGCGTCAGCTTTCTTTGGACAAGGCACCAGACTCACAGTTGTAG	CCAGCGCACACAGCAGGAGGACTCGGCCGTGTATCTCTGTGCCAGCAGCTT----GACAGGG----AGCTTTCTTTGGACAAGGCACCAGACTCACAGTTGTAG	tumor	ChILI_20
19707	0	TRBV27	TRBJ2-2	ASSLSPRANTGELF	GCCAGCAGTTTATCCCCCAGGGCCAACACCGGGGAGCTGTTT	TRBD1	1429	1703	0	3132	0.00048453	294	1	1	1	NA	CGCCCAGCCCCAACCAGACCTCTCTGTACTTCTGTGCCAGCAGTTTATCCCCCAGGGCCAACACCGGGGAGCTGTTTTTTGGAGAAGGCTCTAGGCTGACCGTACTGG	CGCCCAGCCCCAACCAGACCTCTCTGTACTTCTGTGCCAGCAGTTTATC---CAGGG--AACACCGGGGAGCTGTTTTTTGGAGAAGGCTCTAGGCTGACCGTACTGG	tumor	ChILI_20
19708	0	TRBV19	TRBJ1-2	ASSISPGTGGRKGYT	GCCAGTAGTATCTCCCCCGGGACAGGGGGGAGGAAAGGCTACACC	TRBD1	2031	1098	0	3129	0.00048406	295	1	1	1	NA	CGGCCCAAAAGAACCCGACAGCTTTCTATCTCTGTGCCAGTAGTATCTCCCCCGGGACAGGGGGGAGGAAAGGCTACACCTTCGGTTCGGGGACCAGGTTAACCGTTGTAG	CGGCCCAAAAGAACCCGACAGCTTTCTATCTCTGTGCCAGTAGTAT-------GGGACAGGGGG-------GGCTACACCTTCGGTTCGGGGACCAGGTTAACCGTTGTAG	tumor	ChILI_20
19709	0	TRBV15	TRBJ1-5	ATSRDLSRQGFQPQH	GCCACCAGCAGAGATCTGAGTAGGCAGGGGTTTCAGCCCCAGCAT	TRBD1	1338	1791	0	3129	0.00048406	295	2	1	1	NA	CACCAGGCCTGGGGGACGCAGCCATGTACCTGTGTGCCACCAGCAGAGATCTGAGTAGGCAGGGGTTTCAGCCCCAGCATTTTGGTGATGGGACTCGACTCTCCATCCTAG	CACCAGGCCTGGGGGACGCAGCCATGTACCTGTGTGCCACCAGC---------------CAGGGG--TCAGCCCCAGCATTTTGGTGATGGGACTCGACTCTCCATCCTAG	tumor	ChILI_20
19710	0	TRBV11-2	TRBJ2-3	ASSLDRTDTQY	GCCAGCAGCTTGGATCGCACAGATACGCAGTAT		1491	1634	0	3125	0.00048344	297	1	NA	1	NA	GCAAAGCTTGAGGACTCGGCCGTGTATCTCTGTGCCAGCAGCTTGGATCGCACAGATACGCAGTATTTTGGCCCAGGCACCCGGCTGACAGTGCTCG	GCAAAGCTTGAGGACTCGGCCGTGTATCTCTGTGCCAGCAGCTT-----GCACAGATACGCAGTATTTTGGCCCAGGCACCCGGCTGACAGTGCTCG	tumor	ChILI_20
19711	0	TRBV9	TRBJ2-3	ASSALAGDTQY	GCCAGCAGCGCCCTAGCGGGAGATACGCAGTAT	TRBD2	1658	1444	0	3102	0.00047989	298	1	2	1	NA	CTCTGGAGCTGGGGGACTCAGCTTTGTATTTCTGTGCCAGCAGCGCCCTAGCGGGAGATACGCAGTATTTTGGCCCAGGCACCCGGCTGACAGTGCTCG	CTCTGGAGCTGGGGGACTCAGCTTTGTATTTCTGTGCCAGCAGCG--CTAGCGGGAGATACGCAGTATTTTGGCCCAGGCACCCGGCTGACAGTGCTCG	tumor	ChILI_20
19712	0	TRBV24-1	TRBJ2-1	ATSEHGTGSYNEQF	GCCACCAGTGAGCACGGGACAGGGTCCTACAATGAGCAGTTC	TRBD1	1607	1490	0	3097	0.00047911	299	1	1	1	NA	CCCCAACCAGACAGCTCTTTACTTCTGTGCCACCAGTGAGCACGGGACAGGGTCCTACAATGAGCAGTTCTTCGGGCCAGGGACACGGCTCACCGTGCTAG	CCCCAACCAGACAGCTCTTTACTTCTGTGCCACCAGTGA----GGGACAGGGTCCTACAATGAGCAGTTCTTCGGGCCAGGGACACGGCTCACCGTGCTAG	tumor	ChILI_20
19713	0	TRBV28	TRBJ1-2	ASSSLHRVANGYT	GCCAGCAGTTCTCTACACAGGGTGGCAAATGGCTACACC	TRBD1	1693	1394	0	3087	0.00047757	300	1	1	1	NA	CCGCCAGCACCAACCAGACATCTATGTACCTCTGTGCCAGCAGTTCTCTACACAGGGTGGCAAATGGCTACACCTTCGGTTCGGGGACCAGGTTAACCGTTGTAG	CCGCCAGCACCAACCAGACATCTATGTACCTCTGTGCCAGCAGTT------ACAGGG------ATGGCTACACCTTCGGTTCGGGGACCAGGTTAACCGTTGTAG	tumor	ChILI_20
19714	0	TRBV20-1	TRBJ1-2	SALDPLGNYGYT	AGTGCGCTAGACCCCCTGGGTAACTATGGCTACACC		1601	1481	0	3082	0.00047679	301	1	NA	1	NA	GCCCATCCTGAAGACAGCAGCTTCTACATCTGCAGTGCGCTAGACCCCCTGGGTAACTATGGCTACACCTTCGGTTCGGGGACCAGGTTAACCGTTGTAG	GCCCATCCTGAAGACAGCAGCTTCTACATCTGCAGTGC---------------TAACTATGGCTACACCTTCGGTTCGGGGACCAGGTTAACCGTTGTAG	tumor	ChILI_20
19715	0	TRBV20-1	TRBJ1-4	SAKTTNEKLF	AGTGCTAAGACAACTAATGAAAAACTGTTT		1474	1584	0	3058	0.00047308	302	1	NA	1	NA	GCCCATCCTGAAGACAGCAGCTTCTACATCTGCAGTGCTAAGACAACTAATGAAAAACTGTTTTTTGGCAGTGGAACCCAGCTCTCTGTCTTGG	GCCCATCCTGAAGACAGCAGCTTCTACATCTGCAGTGCTA---CAACTAATGAAAAACTGTTTTTTGGCAGTGGAACCCAGCTCTCTGTCTTGG	tumor	ChILI_20
19716	0	TRBV24-1	TRBJ1-1	ATSRAGEAF	GCCACCAGTAGGGCGGGGGAAGCTTTC	TRBD2	1615	1415	0	3030	0.00046875	303	1	1	1	NA	CCCCAACCAGACAGCTCTTTACTTCTGTGCCACCAGTAGGGCGGGGGAAGCTTTCTTTGGACAAGGCACCAGACTCACAGTTGTAG	CCCCAACCAGACAGCTCTTTACTTCTGTGCCACCAGT---GCGGGGGAAGCTTTCTTTGGACAAGGCACCAGACTCACAGTTGTAG	tumor	ChILI_20
19717	0	TRBV7-8	TRBJ2-1	ASSSVTRPNEQF	GCCAGCAGCTCCGTCACTAGACCCAATGAGCAGTTC	TRBD2	2447	583	0	3030	0.00046875	303	1	1	1	NA	CCAGCGCACACAGCAGGAGGACTCCGCCGTGTATCTCTGTGCCAGCAGCTCCGTCACTAGACCCAATGAGCAGTTCTTCGGGCCAGGGACACGGCTCACCGTGCTAG	CCAGCGCACACAGCAGGAGGACTCCGCCGTGTATCTCTGTGCCAGCAGCT-----ACTAG---CAATGAGCAGTTCTTCGGGCCAGGGACACGGCTCACCGTGCTAG	tumor	ChILI_20
19718	0	TRBV12-3	TRBJ1-6	ASSFDREMPH	GCCAGCAGTTTCGACAGGGAAATGCCCCAC	TRBD1	1493	1524	0	3017	0.00046674	305	1	1	1	NA	CAGAACCCAGGGACTCAGCTGTGTACTTCTGTGCCAGCAGTTTCGACAGGGAAATGCCCCACTTTGGGAATGGGACCAGGCTCACTGTGACAG	CAGAACCCAGGGACTCAGCTGTGTACTTCTGTGCCAGCAGTTT-GACAGGG-------CCACTTTGGGAATGGGACCAGGCTCACTGTGACAG	tumor	ChILI_20
19719	0	TRBV7-6	TRBJ2-2	ASSLDWVGVPRELF	GCCAGCAGCTTAGATTGGGTAGGGGTCCCGCGGGAGCTGTTT	TRBD1	786	2228	0	3014	0.00046627	306	1	1	1	NA	CCAGCGCACAGAGCAGCGGGACTCGGCCATGTATCGCTGTGCCAGCAGCTTAGATTGGGTAGGGGTCCCGCGGGAGCTGTTTTTTGGAGAAGGCTCTAGGCTGACCGTACTGG	CCAGCGCACAGAGCAGCGGGACTCGGCCATGTATCGCTGTGCCAGCAGCTTAG-------AGGGG------GGGAGCTGTTTTTTGGAGAAGGCTCTAGGCTGACCGTACTGG	tumor	ChILI_20
19720	0	TRBV7-9	TRBJ2-2	ASSSRLAGSSTGELF	GCCAGCAGCTCGAGACTAGCGGGGAGCAGTACCGGGGAGCTGTTT	TRBD2	1342	1666	0	3008	0.00046534	307	1	1	1	NA	CCAGCGCACAGAGCAGGGGGACTCGGCCATGTATCTCTGTGCCAGCAGCTCGAGACTAGCGGGGAGCAGTACCGGGGAGCTGTTTTTTGGAGAAGGCTCTAGGCTGACCGTACTGG	CCAGCGCACAGAGCAGGGGGACTCGGCCATGTATCTCTGTGCCAGCAGCT---GACTAGCGGGG------ACCGGGGAGCTGTTTTTTGGAGAAGGCTCTAGGCTGACCGTACTGG	tumor	ChILI_20
19721	0	TRBV18	TRBJ2-7	ASSPFRGNGEQY	GCCAGCTCACCCTTTAGAGGCAACGGCGAGCAGTAC		1585	1418	0	3003	0.00046457	308	1	NA	1	NA	CCAGCAGGTAGTGCGAGGAGATTCGGCAGCTTATTTCTGTGCCAGCTCACCCTTTAGAGGCAACGGCGAGCAGTACTTCGGGCCGGGCACCAGGCTCACGGTCACAG	CCAGCAGGTAGTGCGAGGAGATTCGGCAGCTTATTTCTGTGCCAGCTCACC---------------CGAGCAGTACTTCGGGCCGGGCACCAGGCTCACGGTCACAG	tumor	ChILI_20
19722	0	TRBV6-2	TRBJ1-1	ASTPWTGRGEAF	GCCAGCACTCCATGGACAGGGCGAGGAGAAGCTTTC	TRBD1	1339	1654	0	2993	0.00046302	309	1	1	1	NA	GCTCCCTCCCAAACATCTGTGTACTTCTGTGCCAGCACTCCATGGACAGGGCGAGGAGAAGCTTTCTTTGGACAAGGCACCAGACTCACAGTTGTAG	GCTCCCTCCCAAACATCTGTGTACTTCTGTGCCAGCA------GGACAGGG------GAAGCTTTCTTTGGACAAGGCACCAGACTCACAGTTGTAG	tumor	ChILI_20
19723	0	TRBV7-2	TRBJ1-1	ASSLDRDPEAF	GCCAGCAGCTTAGACAGGGACCCTGAAGCTTTC	TRBD1	1881	1112	0	2993	0.00046302	309	1	1	1	NA	CCAGCGCACACAGCAGGAGGACTCGGCCGTGTATCTCTGTGCCAGCAGCTTAGACAGGGACCCTGAAGCTTTCTTTGGACAAGGCACCAGACTCACAGTTGTAG	CCAGCGCACACAGCAGGAGGACTCGGCCGTGTATCTCTGTGCCAGCAGCTTAGACAGGG---CTGAAGCTTTCTTTGGACAAGGCACCAGACTCACAGTTGTAG	tumor	ChILI_20
19724	0	TRBV7-9	TRBJ1-1	ASSFSATEAF	GCCAGCAGCTTTAGTGCCACTGAAGCTTTC		1786	1182	0	2968	0.00045916	311	1	NA	1	NA	CCAGCGCACAGAGCAGGGGGACTCGGCCATGTATCTCTGTGCCAGCAGCTTTAGTGCCACTGAAGCTTTCTTTGGACAAGGCACCAGACTCACAGTTGTAG	CCAGCGCACAGAGCAGGGGGACTCGGCCATGTATCTCTGTGCCAGCAGCTT------CACTGAAGCTTTCTTTGGACAAGGCACCAGACTCACAGTTGTAG	tumor	ChILI_20
19725	0	TRBV6-5	TRBJ2-5	ASSYSGGRLETQY	GCCAGCAGTTACTCTGGCGGGAGATTAGAGACCCAGTAC	TRBD2	1728	1237	0	2965	0.00045869	312	1	2	1	NA	CGGCTGCTCCCTCCCAGACATCTGTGTACTTCTGTGCCAGCAGTTACTCTGGCGGGAGATTAGAGACCCAGTACTTCGGGCCAGGCACGCGGCTCCTGGTGCTCG	CGGCTGCTCCCTCCCAGACATCTGTGTACTTCTGTGCCAGCAGTTACTC--GCGGGAG---AGAGACCCAGTACTTCGGGCCAGGCACGCGGCTCCTGGTGCTCG	tumor	ChILI_20
19726	0	TRBV29-1	TRBJ2-2	SVRDRVATGELF	AGCGTCCGGGACAGGGTGGCCACCGGGGAGCTGTTT	TRBD1	1065	1894	0	2959	0.00045776	313	1	1	1	NA	GAGCCCTGAAGACAGCAGCATATATCTCTGCAGCGTCCGGGACAGGGTGGCCACCGGGGAGCTGTTTTTTGGAGAAGGCTCTAGGCTGACCGTACTGG	GAGCCCTGAAGACAGCAGCATATATCTCTGCAGCGT--GGGACAGGG----CACCGGGGAGCTGTTTTTTGGAGAAGGCTCTAGGCTGACCGTACTGG	tumor	ChILI_20
19727	0	TRBV27	TRBJ2-1	ASSLRLAGGNSYNEQF	GCCAGCAGTTTACGACTAGCGGGAGGCAATTCCTACAATGAGCAGTTC	TRBD2	1844	1104	0	2948	0.00045606	314	1	2	1	NA	CGCCCAGCCCCAACCAGACCTCTCTGTACTTCTGTGCCAGCAGTTTACGACTAGCGGGAGGCAATTCCTACAATGAGCAGTTCTTCGGGCCAGGGACACGGCTCACCGTGCTAG	CGCCCAGCCCCAACCAGACCTCTCTGTACTTCTGTGCCAGCAGTTTA-GACTAGCGGGAGG----TCCTACAATGAGCAGTTCTTCGGGCCAGGGACACGGCTCACCGTGCTAG	tumor	ChILI_20
19728	0	TRBV7-2	TRBJ2-1	ASSWSQGEQF	GCCAGCAGCTGGTCCCAAGGTGAGCAGTTC		240	2702	0	2942	0.00045513	315	1	NA	1	NA	CCAGCGCACACAGCAGGAGGACTCGGCCGTGTATCTCTGTGCCAGCAGCTGGTCCCAAGGTGAGCAGTTCTTCGGGCCAGGGACACGGCTCACCGTGCTA	CCAGCGCACACAGCAGGAGGACTCGGCCGTGTATCTCTGTGCCAGCAGCT----------TGAGCAGTTCTTCGGGCCAGGGACACGGCTCACCGTGCTA	tumor	ChILI_20
19729	0	TRBV7-3	TRBJ1-1	ASSSPTGLKKGAF	GCCAGCAGCTCGCCGACCGGGCTCAAAAAAGGAGCTTTC		1742	1194	0	2936	0.00045421	316	1	NA	1	NA	CCAGCGCACAGAGCGGGGGGACTCAGCCGTGTATCTCTGTGCCAGCAGCTCGCCGACCGGGCTCAAAAAAGGAGCTTTCTTTGGACAAGGCACCAGACTCACAGTTGTAG	CCAGCGCACAGAGCGGGGGGACTCAGCCGTGTATCTCTGTGCCAGCAGCT----------------------AGCTTTCTTTGGACAAGGCACCAGACTCACAGTTGTAG	tumor	ChILI_20
19730	0	TRBV7-2	TRBJ2-5	ASSFSETQY	GCCAGCAGCTTCTCGGAGACCCAGTAC		1620	1311	0	2931	0.00045343	317	1	NA	1	NA	CCAGCGCACACAGCAGGAGGACTCGGCCGTGTATCTCTGTGCCAGCAGCTTCTCGGAGACCCAGTACTTCGGGCCAGGCACGCGGCTCCTGGTGCTCG	CCAGCGCACACAGCAGGAGGACTCGGCCGTGTATCTCTGTGCCAGCAGCTT----GAGACCCAGTACTTCGGGCCAGGCACGCGGCTCCTGGTGCTCG	tumor	ChILI_20
19731	0	TRBV7-2	TRBJ2-3	ASEAGISDTQY	GCCAGCGAAGCGGGAATTTCAGATACGCAGTAT	TRBD2	1522	1398	0	2920	0.00045173	318	1	2	1	NA	CCAGCGCACACAGCAGGAGGACTCGGCCGTGTATCTCTGTGCCAGCGAAGCGGGAATTTCAGATACGCAGTATTTTGGCCCAGGCACCCGGCTGACAGTGCTCG	CCAGCGCACACAGCAGGAGGACTCGGCCGTGTATCTCTGTGCCAGC--AGCGGGA----CAGATACGCAGTATTTTGGCCCAGGCACCCGGCTGACAGTGCTCG	tumor	ChILI_20
19732	0	TRBV7-8	TRBJ1-1	ASSGVTGSEAF	GCCAGCAGCGGAGTGACGGGAAGTGAAGCTTTC	TRBD2	2321	588	0	2909	0.00045003	319	1	2	1	NA	CCAGCGCACACAGCAGGAGGACTCCGCCGTGTATCTCTGTGCCAGCAGCGGAGTGACGGGAAGTGAAGCTTTCTTTGGACAAGGCACCAGACTCACAGTTGTAG	CCAGCGCACACAGCAGGAGGACTCCGCCGTGTATCTCTGTGCCAGCAGC-------CGGGA--TGAAGCTTTCTTTGGACAAGGCACCAGACTCACAGTTGTAG	tumor	ChILI_20
19733	0	TRBV7-3	TRBJ2-1	ASSLTALGQGLYNEQF	GCCAGCAGCTTAACCGCCTTAGGACAGGGATTATACAATGAGCAGTTC	TRBD1	1685	1184	0	2869	0.00044384	320	1	1	1	NA	CCAGCGCACAGAGCGGGGGGACTCAGCCGTGTATCTCTGTGCCAGCAGCTTAACCGCCTTAGGACAGGGATTATACAATGAGCAGTTCTTCGGGCCAGGGACACGGCTCACCGTGCTAG	CCAGCGCACAGAGCGGGGGGACTCAGCCGTGTATCTCTGTGCCAGCAGCTTAAC-------GGACAGGG----TACAATGAGCAGTTCTTCGGGCCAGGGACACGGCTCACCGTGCTAG	tumor	ChILI_20
19734	0	TRBV7-9	TRBJ2-7	ASSPPWEIHEQY	GCCAGCAGCCCTCCCTGGGAGATCCACGAGCAGTAC	TRBD2	1734	1122	0	2856	0.00044183	321	1	2	1	NA	CCAGCGCACAGAGCAGGGGGACTCGGCCATGTATCTCTGTGCCAGCAGCCCTCCCTGGGAGATCCACGAGCAGTACTTCGGGCCGGGCACCAGGCTCACGGTCACAG	CCAGCGCACAGAGCAGGGGGACTCGGCCATGTATCTCTGTGCCAGCAGC-------GGGAG----ACGAGCAGTACTTCGGGCCGGGCACCAGGCTCACGGTCACAG	tumor	ChILI_20
19735	0	TRBV29-1	TRBJ1-1	SDLHHTEAF	AGCGACCTACATCACACTGAAGCTTTC		1354	1501	0	2855	0.00044167	322	1	NA	1	NA	GAGCCCTGAAGACAGCAGCATATATCTCTGCAGCGACCTACATCACACTGAAGCTTTCTTTGGACAAGGCACCAGACTCACAGTTGTAG	GAGCCCTGAAGACAGCAGCATATATCTCTGCAGCG---------ACACTGAAGCTTTCTTTGGACAAGGCACCAGACTCACAGTTGTAG	tumor	ChILI_20
19736	0	TRBV11-2	TRBJ1-1	ASSTTRGGNTEAF	GCCAGCAGCACAACCAGGGGGGGGAACACTGAAGCTTTC	TRBD1	1529	1320	0	2849	0.00044075	323	1	1	1	NA	GCAAAGCTTGAGGACTCGGCCGTGTATCTCTGTGCCAGCAGCACAACCAGGGGGGGGAACACTGAAGCTTTCTTTGGACAAGGCACCAGACTCACAGTTGTAG	GCAAAGCTTGAGGACTCGGCCGTGTATCTCTGTGCCAGCAGC-----CAGGGGG--GAACACTGAAGCTTTCTTTGGACAAGGCACCAGACTCACAGTTGTAG	tumor	ChILI_20
19737	0	TRBV20-1	TRBJ1-3	SARDAGTGARNTIY	AGTGCTAGAGATGCCGGGACAGGGGCCCGAAACACCATATAT	TRBD1	1347	1502	0	2849	0.00044075	323	1	1	1	NA	GCCCATCCTGAAGACAGCAGCTTCTACATCTGCAGTGCTAGAGATGCCGGGACAGGGGCCCGAAACACCATATATTTTGGAGAGGGAAGTTGGCTCACTGTTGTAG	GCCCATCCTGAAGACAGCAGCTTCTACATCTGCAGTGCTAGAGA----GGGACAGGGG---GAAACACCATATATTTTGGAGAGGGAAGTTGGCTCACTGTTGTAG	tumor	ChILI_20
19738	0	TRBV7-9	TRBJ1-1	ASSLDRGMAEAF	GCCAGCAGCCTGGATCGGGGAATGGCTGAAGCTTTC	TRBD2	1664	1161	0	2825	0.00043703	325	1	1	1	NA	CCAGCGCACAGAGCAGGGGGACTCGGCCATGTATCTCTGTGCCAGCAGCCTGGATCGGGGAATGGCTGAAGCTTTCTTTGGACAAGGCACCAGACTCACAGTTGTAG	CCAGCGCACAGAGCAGGGGGACTCGGCCATGTATCTCTGTGCCAGCAGC------CGGGG-----CTGAAGCTTTCTTTGGACAAGGCACCAGACTCACAGTTGTAG	tumor	ChILI_20
19739	29	TRBV5-1	TRBJ1-1	ASSLDEGEDTEAF	GCCAGCAGCTTGGACGAAGGCGAAGACACTGAAGCTTTC		1660	1158	0	2818	0.00043595	326	1	NA	1	NA	GGAGCTGGGGGACTCGGCCCTTTATCTTTGCGCCAGCAGCTTGGACGAAGGCGAAGACACTGAAGCTTTCTTTGGACAAGGCACCAGACTCACAGTTGTAG	GGAGCTGGGGGACTCGGCCCTTTATCTTTGCGCCAGCAGCTTGG------------ACACTGAAGCTTTCTTTGGACAAGGCACCAGACTCACAGTTGTAG	tumor	ChILI_20
19740	0	TRBV20-1	TRBJ2-3	SARPRGRMTDTQY	AGTGCTAGACCCCGGGGGAGGATGACAGATACGCAGTAT	TRBD2	1315	1480	0	2795	0.00043239	327	1	1	1	NA	GCCCATCCTGAAGACAGCAGCTTCTACATCTGCAGTGCTAGACCCCGGGGGAGGATGACAGATACGCAGTATTTTGGCCCAGGCACCCGGCTGACAGTGCTCG	GCCCATCCTGAAGACAGCAGCTTCTACATCTGCAGTGCTAGA---CGGGGG------ACAGATACGCAGTATTTTGGCCCAGGCACCCGGCTGACAGTGCTCG	tumor	ChILI_20
19741	0	TRBV11-2	TRBJ2-2	ASSWGQGNFAGELF	GCCAGCAGCTGGGGACAGGGAAACTTTGCCGGGGAGCTGTTT	TRBD1	1111	1680	0	2791	0.00043177	328	1	1	1	NA	GCAAAGCTTGAGGACTCGGCCGTGTATCTCTGTGCCAGCAGCTGGGGACAGGGAAACTTTGCCGGGGAGCTGTTTTTTGGAGAAGGCTCTAGGCTGACCGTACTGG	GCAAAGCTTGAGGACTCGGCCGTGTATCTCTGTGCCAGCAGCT-GGGACAGGG--------CCGGGGAGCTGTTTTTTGGAGAAGGCTCTAGGCTGACCGTACTGG	tumor	ChILI_20
19742	0	TRBV5-6	TRBJ1-5	ASSGGGTGPNSNQPQH	GCCAGCAGCGGAGGGGGGACAGGGCCCAATAGCAATCAGCCCCAGCAT	TRBD1	1008	1775	0	2783	0.00043054	329	1	1	1	NA	GCTGGGGGACTCGGCCCTCTATCTCTGTGCCAGCAGCGGAGGGGGGACAGGGCCCAATAGCAATCAGCCCCAGCATTTTGGTGATGGGACTCGACTCTCCATCCTAG	GCTGGGGGACTCGGCCCTCTATCTCTGTGCCAGCAGC------GGGACAGGG-----TAGCAATCAGCCCCAGCATTTTGGTGATGGGACTCGACTCTCCATCCTAG	tumor	ChILI_20
19743	0	TRBV18	TRBJ1-1	ASSPAAVAEAF	GCCAGCTCACCAGCTGCCGTCGCTGAAGCTTTC		1716	1051	0	2767	0.00042806	330	1	NA	1	NA	CCAGCAGGTAGTGCGAGGAGATTCGGCAGCTTATTTCTGTGCCAGCTCACCAGCTGCCGTCGCTGAAGCTTTCTTTGGACAAGGCACCAGACTCACAGTTGTAG	CCAGCAGGTAGTGCGAGGAGATTCGGCAGCTTATTTCTGTGCCAGCTCACCA----------CTGAAGCTTTCTTTGGACAAGGCACCAGACTCACAGTTGTAG	tumor	ChILI_20
19744	0	TRBV7-3	TRBJ1-1	ASSLTLAGAEAF	GCCAGCAGCTTAACTTTGGCAGGGGCAGAAGCTTTC	TRBD1	1577	1189	0	2766	0.00042791	331	1	1	1	NA	CCAGCGCACAGAGCGGGGGGACTCAGCCGTGTATCTCTGTGCCAGCAGCTTAACTTTGGCAGGGGCAGAAGCTTTCTTTGGACAAGGCACCAGACTCACAGTTGTAG	CCAGCGCACAGAGCGGGGGGACTCAGCCGTGTATCTCTGTGCCAGCAGCTTAAC-----CAGGGG--GAAGCTTTCTTTGGACAAGGCACCAGACTCACAGTTGTAG	tumor	ChILI_20
19745	0	TRBV25-1	TRBJ2-3	ASSGNSGTQRTDTQY	GCCAGCAGTGGGAACTCCGGGACACAGAGGACAGATACGCAGTAT	TRBD1	1302	1460	0	2762	0.00042729	332	1	1	1	NA	GCCAGGCCCTCACATACCTCTCAGTACCTCTGTGCCAGCAGTGGGAACTCCGGGACACAGAGGACAGATACGCAGTATTTTGGCCCAGGCACCCGGCTGACAGTGCTCG	GCCAGGCCCTCACATACCTCTCAGTACCTCTGTGCCAGCAGTG--------GGGACA------ACAGATACGCAGTATTTTGGCCCAGGCACCCGGCTGACAGTGCTCG	tumor	ChILI_20
19746	0	TRBV6-5	TRBJ2-1	ASSYQAGPDEQF	GCCAGCAGTTACCAGGCGGGTCCAGATGAGCAGTTC	TRBD2	1196	1565	0	2761	0.00042713	333	1	1	1	NA	GCTCCCTCCCAGACATCTGTGTACTTCTGTGCCAGCAGTTACCAGGCGGGTCCAGATGAGCAGTTCTTCGGGCCAGGGACACGGCTCACCGTGCTAG	GCTCCCTCCCAGACATCTGTGTACTTCTGTGCCAGCAGTTAC---GCGGG-----ATGAGCAGTTCTTCGGGCCAGGGACACGGCTCACCGTGCTAG	tumor	ChILI_20
19747	0	TRBV7-2	TRBJ1-5	ASSLHTEPPQH	GCCAGCAGCCTACATACTGAGCCGCCCCAGCAT		1511	1236	0	2747	0.00042497	334	1	NA	1	NA	CCAGCGCACACAGCAGGAGGACTCGGCCGTGTATCTCTGTGCCAGCAGCCTACATACTGAGCCGCCCCAGCATTTTGGTGATGGGACTCGACTCTCCATCCTAG	CCAGCGCACACAGCAGGAGGACTCGGCCGTGTATCTCTGTGCCAGCAGC--------------GCCCCAGCATTTTGGTGATGGGACTCGACTCTCCATCCTAG	tumor	ChILI_20
19748	0	TRBV12-3	TRBJ2-5	ASSLGSVRAYQETQY	GCCAGCAGTTTGGGATCGGTCAGAGCGTACCAAGAGACCCAGTAC		1275	1469	0	2744	0.0004245	335	1	NA	1	NA	CAGAACCCAGGGACTCAGCTGTGTACTTCTGTGCCAGCAGTTTGGGATCGGTCAGAGCGTACCAAGAGACCCAGTACTTCGGGCCAGGCACGCGGCTCCTGGTGCTCG	CAGAACCCAGGGACTCAGCTGTGTACTTCTGTGCCAGCAGTTT-----------------ACCAAGAGACCCAGTACTTCGGGCCAGGCACGCGGCTCCTGGTGCTCG	tumor	ChILI_20
19749	0	TRBV6-5	TRBJ2-7	ASSYGRRREQY	GCCAGCAGTTACGGTAGGCGACGGGAGCAGTAC	TRBD2	1014	1711	0	2725	0.00042156	336	1	2	1	NA	GCTCCCTCCCAGACATCTGTGTACTTCTGTGCCAGCAGTTACGGTAGGCGACGGGAGCAGTACTTCGGGCCGGGCACCAGGCTCACGGTCACAG	GCTCCCTCCCAGACATCTGTGTACTTCTGTGCCAGCAGTTAC---------CGGGAGCAGTACTTCGGGCCGGGCACCAGGCTCACGGTCACAG	tumor	ChILI_20
19750	0	TRBV27	TRBJ1-4	ASRLLGAEEKLF	GCCAGCAGGCTGCTCGGGGCTGAAGAAAAACTGTTT	TRBD1	1904	820	0	2724	0.00042141	337	1	1	1	NA	CGCCCAGCCCCAACCAGACCTCTCTGTACTTCTGTGCCAGCAGGCTGCTCGGGGCTGAAGAAAAACTGTTTTTTGGCAGTGGAACCCAGCTCTCTGTCTTGG	CGCCCAGCCCCAACCAGACCTCTCTGTACTTCTGTGCCAGCAG-------GGGGC----GAAAAACTGTTTTTTGGCAGTGGAACCCAGCTCTCTGTCTTGG	tumor	ChILI_20
19751	0	TRBV18	TRBJ1-1	ASSPVGMNTEAF	GCCAGCTCACCGGTCGGGATGAACACTGAAGCTTTC	TRBD2	1620	1088	0	2708	0.00041893	338	1	2	1	NA	CCAGCAGGTAGTGCGAGGAGATTCGGCAGCTTATTTCTGTGCCAGCTCACCGGTCGGGATGAACACTGAAGCTTTCTTTGGACAAGGCACCAGACTCACAGTTGTAG	CCAGCAGGTAGTGCGAGGAGATTCGGCAGCTTATTTCTGTGCCAGCTCACC---CGGGATGAACACTGAAGCTTTCTTTGGACAAGGCACCAGACTCACAGTTGTAG	tumor	ChILI_20
19752	0	TRBV28	TRBJ1-1	ASSLSGPNTEAF	GCCAGCAGTTTATCCGGACCGAACACTGAAGCTTTC		1701	999	0	2700	0.0004177	339	1	NA	1	NA	CCGCCAGCACCAACCAGACATCTATGTACCTCTGTGCCAGCAGTTTATCCGGACCGAACACTGAAGCTTTCTTTGGACAAGGCACCAGACTCACAGTTGTAG	CCGCCAGCACCAACCAGACATCTATGTACCTCTGTGCCAGCAGTTTAT-------GAACACTGAAGCTTTCTTTGGACAAGGCACCAGACTCACAGTTGTAG	tumor	ChILI_20
19753	0	TRBV6-2	TRBJ2-3	ASPRGVGLHTQY	GCCAGTCCGCGGGGTGTCGGATTGCATACGCAGTAT	TRBD2	2054	632	0	2686	0.00041553	340	1	1	1	NA	GCTCCCTCCCAAACATCTGTGTACTTCTGTGCCAGTCCGCGGGGTGTCGGATTGCATACGCAGTATTTTGGCCCAGGCACCCGGCTGACAGTGCTCG	GCTCCCTCCCAAACATCTGTGTACTTCTGTGCCAG---GCGGGG-----------ATACGCAGTATTTTGGCCCAGGCACCCGGCTGACAGTGCTCG	tumor	ChILI_20
19754	0	TRBV7-2	TRBJ2-5	ASSLSGQETQY	GCCAGCAGCCTAAGCGGACAAGAGACCCAGTAC	TRBD1	1440	1237	0	2677	0.00041414	341	1	1	1	NA	CCAGCGCACACAGCAGGAGGACTCGGCCGTGTATCTCTGTGCCAGCAGCCTAAGCGGACAAGAGACCCAGTACTTCGGGCCAGGCACGCGGCTCCTGGTGCTCG	CCAGCGCACACAGCAGGAGGACTCGGCCGTGTATCTCTGTGCCAGCAGC------GGACAAGAGACCCAGTACTTCGGGCCAGGCACGCGGCTCCTGGTGCTCG	tumor	ChILI_20
19755	0	TRBV20-1	TRBJ1-2	SASPRGGRFWGYT	AGTGCCTCCCCACGGGGGGGACGCTTCTGGGGCTACACC	TRBD2	1500	1177	0	2677	0.00041414	341	1	1	1	NA	GCCCATCCTGAAGACAGCAGCTTCTACATCTGCAGTGCCTCCCCACGGGGGGGACGCTTCTGGGGCTACACCTTCGGTTCGGGGACCAGGTTAACCGTTGTAG	GCCCATCCTGAAGACAGCAGCTTCTACATCTGCAGTGC-------CGGGGGGG----------GGCTACACCTTCGGTTCGGGGACCAGGTTAACCGTTGTAG	tumor	ChILI_20
19756	0	TRBV7-2	TRBJ2-3	ASSFRRDRELDTQY	GCCAGCAGCTTCCGCCGGGACAGGGAATTAGATACGCAGTAT	TRBD1	1389	1277	0	2666	0.00041244	343	1	1	1	NA	CCAGCGCACACAGCAGGAGGACTCGGCCGTGTATCTCTGTGCCAGCAGCTTCCGCCGGGACAGGGAATTAGATACGCAGTATTTTGGCCCAGGCACCCGGCTGACAGTGCTCG	CCAGCGCACACAGCAGGAGGACTCGGCCGTGTATCTCTGTGCCAGCAGCTT-----GGGACAGGG----AGATACGCAGTATTTTGGCCCAGGCACCCGGCTGACAGTGCTCG	tumor	ChILI_20
19757	0	TRBV6-2	TRBJ2-1	ASSYVEVFNEQF	GCCAGCAGTTACGTTGAGGTGTTTAATGAGCAGTTC		1253	1404	0	2657	0.00041104	344	1	NA	1	NA	GCTCCCTCCCAAACATCTGTGTACTTCTGTGCCAGCAGTTACGTTGAGGTGTTTAATGAGCAGTTCTTCGGGCCAGGGACACGGCTCACCGTGCTAG	GCTCCCTCCCAAACATCTGTGTACTTCTGTGCCAGCAGTTAC------------AATGAGCAGTTCTTCGGGCCAGGGACACGGCTCACCGTGCTAG	tumor	ChILI_20
19758	0	TRBV11-2	TRBJ2-5	ASTSDRRETQY	GCCAGCACCTCGGACAGGCGGGAGACCCAGTAC	TRBD1	1237	1418	0	2655	0.00041073	345	1	1	1	NA	GCAAAGCTTGAGGACTCGGCCGTGTATCTCTGTGCCAGCACCTCGGACAGGCGGGAGACCCAGTACTTCGGGCCAGGCACGCGGCTCCTGGTGCTCG	GCAAAGCTTGAGGACTCGGCCGTGTATCTCTGTGCCAGCA----GGACAGG---GAGACCCAGTACTTCGGGCCAGGCACGCGGCTCCTGGTGCTCG	tumor	ChILI_20
19759	0	TRBV6-2	TRBJ2-4	ASRPELAGRHIQY	GCCAGCAGACCCGAGCTAGCGGGAAGGCACATTCAGTAC	TRBD2	1244	1408	0	2652	0.00041027	346	1	2	1	NA	GCTCCCTCCCAAACATCTGTGTACTTCTGTGCCAGCAGACCCGAGCTAGCGGGAAGGCACATTCAGTACTTCGGCGCCGGGACCCGGCTCTCAGTGCTGG	GCTCCCTCCCAAACATCTGTGTACTTCTGTGCCAGCAG-------CTAGCGGGA----ACATTCAGTACTTCGGCGCCGGGACCCGGCTCTCAGTGCTGG	tumor	ChILI_20
19760	0	TRBV6-1	TRBJ2-7	ASTRRDSTYEQY	GCCAGCACCCGGAGGGACAGTACCTACGAGCAGTAC	TRBD1	1174	1474	0	2648	0.00040965	347	1	1	1	NA	GCTCCCTCCCAGACATCTGTGTACTTCTGTGCCAGCACCCGGAGGGACAGTACCTACGAGCAGTACTTCGGGCCGGGCACCAGGCTCACGGTCACAG	GCTCCCTCCCAGACATCTGTGTACTTCTGTGCCAGCA------GGGACAG--CCTACGAGCAGTACTTCGGGCCGGGCACCAGGCTCACGGTCACAG	tumor	ChILI_20
19761	0	TRBV30	TRBJ1-5	AWSVSLNQPQH	GCCTGGAGTGTATCGCTTAATCAGCCCCAGCAT		1110	1530	0	2640	0.00040841	348	1	NA	1	NA	CCTTCTCAGTGACTCTGGCTTCTATCTCTGTGCCTGGAGTGTATCGCTTAATCAGCCCCAGCATTTTGGTGATGGGACTCGACTCTCCATCCTAG	CCTTCTCAGTGACTCTGGCTTCTATCTCTGTGCCTGGAGTGT-------AATCAGCCCCAGCATTTTGGTGATGGGACTCGACTCTCCATCCTAG	tumor	ChILI_20
19762	0	TRBV12-3	TRBJ1-1	ASSPRGGLDTEAF	GCCAGCAGTCCTCGTGGGGGGTTGGACACTGAAGCTTTC	TRBD2	1352	1281	0	2633	0.00040733	349	1	1	1	NA	CAGAACCCAGGGACTCAGCTGTGTACTTCTGTGCCAGCAGTCCTCGTGGGGGGTTGGACACTGAAGCTTTCTTTGGACAAGGCACCAGACTCACAGTTGTAG	CAGAACCCAGGGACTCAGCTGTGTACTTCTGTGCCAGCAGT------GGGGGG----ACACTGAAGCTTTCTTTGGACAAGGCACCAGACTCACAGTTGTAG	tumor	ChILI_20
19763	0	TRBV14	TRBJ2-3	ASSPSGRYTDTQY	GCCAGCAGCCCCAGCGGGAGGTACACAGATACGCAGTAT	TRBD2	1446	1174	0	2620	0.00040532	350	1	2	1	NA	GCAGAACTGGAGGATTCTGGAGTTTATTTCTGTGCCAGCAGCCCCAGCGGGAGGTACACAGATACGCAGTATTTTGGCCCAGGCACCCGGCTGACAGTGCTCG	GCAGAACTGGAGGATTCTGGAGTTTATTTCTGTGCCAGCAGCC--AGCGGGAGG--CACAGATACGCAGTATTTTGGCCCAGGCACCCGGCTGACAGTGCTCG	tumor	ChILI_20
19764	0	TRBV4-1	TRBJ2-3	ASSARIVIDTQY	GCCAGCAGCGCACGGATAGTCATAGATACGCAGTAT		1360	1257	0	2617	0.00040486	351	1	NA	1	NA	GCAGCCAGAAGACTCAGCCCTGTATCTCTGCGCCAGCAGCGCACGGATAGTCATAGATACGCAGTATTTTGGCCCAGGCACCCGGCTGACAGTGCTCG	GCAGCCAGAAGACTCAGCCCTGTATCTCTGCGCCAGCAGC--------------AGATACGCAGTATTTTGGCCCAGGCACCCGGCTGACAGTGCTCG	tumor	ChILI_20
19765	0	TRBV28	TRBJ1-5	ASSLRTGHKPQH	GCCAGCAGTCTACGAACAGGGCATAAGCCCCAGCAT	TRBD1	1411	1204	0	2615	0.00040455	352	1	1	1	NA	CCGCCAGCACCAACCAGACATCTATGTACCTCTGTGCCAGCAGTCTACGAACAGGGCATAAGCCCCAGCATTTTGGTGATGGGACTCGACTCTCCATCCTAG	CCGCCAGCACCAACCAGACATCTATGTACCTCTGTGCCAGCAGT------ACAGGG----AGCCCCAGCATTTTGGTGATGGGACTCGACTCTCCATCCTAG	tumor	ChILI_20
19766	0	TRBV21-1	TRBJ2-7	ASSLEGWELVYEQY	GCCAGCAGCCTCGAAGGTTGGGAATTGGTTTACGAGCAGTAC		1280	1330	0	2610	0.00040377	353	1	NA	1	NA	CCACGGAGTCAGGGGACACAGCACTGTATTTCTGTGCCAGCAGCCTCGAAGGTTGGGAATTGGTTTACGAGCAGTACTTCGGGCCGGGCACCAGGCTCACGGTCACAG	CCACGGAGTCAGGGGACACAGCACTGTATTTCTGTGCCAGCAGC---------------------TACGAGCAGTACTTCGGGCCGGGCACCAGGCTCACGGTCACAG	tumor	ChILI_20
19767	0	TRBV7-2	TRBJ2-5	ASSFDTTAAQY	GCCAGCAGCTTCGATACCACAGCGGCCCAGTAC	TRBD2	1484	1125	0	2609	0.00040362	354	1	1	1	NA	CCAGCGCACACAGCAGGAGGACTCGGCCGTGTATCTCTGTGCCAGCAGCTTCGATACCACAGCGGCCCAGTACTTCGGGCCAGGCACGCGGCTCCTGGTGCTCG	CCAGCGCACACAGCAGGAGGACTCGGCCGTGTATCTCTGTGCCAGCAGCTT---------AGCGGCCCAGTACTTCGGGCCAGGCACGCGGCTCCTGGTGCTCG	tumor	ChILI_20
19768	0	TRBV6-1	TRBJ2-1	ASRIRSGDSYNEQF	GCCAGCAGGATTAGGTCGGGAGACTCCTACAATGAGCAGTTC	TRBD2	1791	811	0	2602	0.00040253	355	1	2	1	NA	CGGCTGCTCCCTCCCAGACATCTGTGTACTTCTGTGCCAGCAGGATTAGGTCGGGAGACTCCTACAATGAGCAGTTCTTCGGGCCAGGGACACGGCTCACCGTGCTAG	CGGCTGCTCCCTCCCAGACATCTGTGTACTTCTGTGCCAGCAG--------CGGGAG-CTCCTACAATGAGCAGTTCTTCGGGCCAGGGACACGGCTCACCGTGCTAG	tumor	ChILI_20
19769	0	TRBV10-2	TRBJ1-5	ASKQHRGNQPQH	GCCAGCAAGCAGCACAGGGGGAATCAGCCCCAGCAT	TRBD1	1293	1302	0	2595	0.00040145	356	1	1	1	NA	ACCCGCTCCCAGACATCTGTGTATTTCTGCGCCAGCAAGCAGCACAGGGGGAATCAGCCCCAGCATTTTGGTGATGGGACTCGACTCTCCATCCTAG	ACCCGCTCCCAGACATCTGTGTATTTCTGCGCCAGCA------ACAGGGGGAATCAGCCCCAGCATTTTGGTGATGGGACTCGACTCTCCATCCTAG	tumor	ChILI_20
19770	0	TRBV9	TRBJ1-1	ASSPSNTEAF	GCCAGCAGCCCCTCAAACACTGAAGCTTTC		1686	909	0	2595	0.00040145	356	1	NA	1	NA	CTCTGGAGCTGGGGGACTCAGCTTTGTATTTCTGTGCCAGCAGCCCCTCAAACACTGAAGCTTTCTTTGGACAAGGCACCAGACTCACAGTTGTAG	CTCTGGAGCTGGGGGACTCAGCTTTGTATTTCTGTGCCAGCAGC------AACACTGAAGCTTTCTTTGGACAAGGCACCAGACTCACAGTTGTAG	tumor	ChILI_20
19771	0	TRBV6-1	TRBJ2-2	ASSDRGRGSPGELF	GCCAGCAGTGATCGTGGACGAGGGTCACCCGGGGAGCTGTTT	TRBD2	946	1644	0	2590	0.00040068	358	1	2	1	NA	GCTCCCTCCCAGACATCTGTGTACTTCTGTGCCAGCAGTGATCGTGGACGAGGGTCACCCGGGGAGCTGTTTTTTGGAGAAGGCTCTAGGCTGACCGTACTGG	GCTCCCTCCCAGACATCTGTGTACTTCTGTGCCAGCAGTGA--------GAGGG----CCGGGGAGCTGTTTTTTGGAGAAGGCTCTAGGCTGACCGTACTGG	tumor	ChILI_20
19772	0	TRBV2	TRBJ1-3	ASSVTGPAGNTIY	GCCAGCAGCGTGACAGGGCCGGCTGGAAACACCATATAT	TRBD1	1215	1367	0	2582	0.00039944	359	1	1	1	NA	CCACAAAGCTGGAGGACTCAGCCATGTACTTCTGTGCCAGCAGCGTGACAGGGCCGGCTGGAAACACCATATATTTTGGAGAGGGAAGTTGGCTCACTGTTGTAG	CCACAAAGCTGGAGGACTCAGCCATGTACTTCTGTGCCAGCAG---GACAGGG----CTGGAAACACCATATATTTTGGAGAGGGAAGTTGGCTCACTGTTGTAG	tumor	ChILI_20
19773	0	TRBV5-1	TRBJ2-2	ASSSPFPGELF	GCCAGCAGCTCCCCTTTTCCCGGGGAGCTGTTT		1223	1355	0	2578	0.00039882	360	1	NA	1	NA	GGAGCTGGGGGACTCGGCCCTTTATCTTTGCGCCAGCAGCTCCCCTTTTCCCGGGGAGCTGTTTTTTGGAGAAGGCTCTAGGCTGACCGTACTGG	GGAGCTGGGGGACTCGGCCCTTTATCTTTGCGCCAGCAGCT---------CCGGGGAGCTGTTTTTTGGAGAAGGCTCTAGGCTGACCGTACTGG	tumor	ChILI_20
19774	0	TRBV5-6	TRBJ2-3	ASSLAWREADTQY	GCCAGCAGCTTGGCATGGCGGGAGGCAGATACGCAGTAT	TRBD2	1103	1471	0	2574	0.0003982	361	1	2	1	NA	GCTGGGGGACTCGGCCCTCTATCTCTGTGCCAGCAGCTTGGCATGGCGGGAGGCAGATACGCAGTATTTTGGCCCAGGCACCCGGCTGACAGTGCTCG	GCTGGGGGACTCGGCCCTCTATCTCTGTGCCAGCAGCTTGG----GCGGGAGGCAGATACGCAGTATTTTGGCCCAGGCACCCGGCTGACAGTGCTCG	tumor	ChILI_20
19775	20	TRBV11-2	TRBJ2-3	ASSLGSGGRATDTQY	GCCAGCAGCTTAGGCTCGGGCGGGAGGGCTACAGATACGCAGTAT	TRBD2	1265	1307	0	2572	0.00039789	362	1	2	1	NA	GCAAAGCTTGAGGACTCGGCCGTGTATCTCTGTGCCAGCAGCTTAGGCTCGGGCGGGAGGGCTACAGATACGCAGTATTTTGGCCCAGGCACCCGGCTGACAGTGCTCG	GCAAAGCTTGAGGACTCGGCCGTGTATCTCTGTGCCAGCAGCTTAG------GCGGGAGGG--ACAGATACGCAGTATTTTGGCCCAGGCACCCGGCTGACAGTGCTCG	tumor	ChILI_20
19776	0	TRBV10-3	TRBJ1-1	AISDGFLGAF	GCCATCAGTGATGGGTTCCTCGGGGCTTTC	TRBD1	1404	1165	0	2569	0.00039743	363	1	1	1	NA	ACCAGCTCCCAGACATCTGTGTACTTCTGTGCCATCAGTGATGGGTTCCTCGGGGCTTTCTTTGGACAAGGCACCAGACTCACAGTTGTAG	ACCAGCTCCCAGACATCTGTGTACTTCTGTGCCATCAGTGA----------GGGGCTTTCTTTGGACAAGGCACCAGACTCACAGTTGTAG	tumor	ChILI_20
19777	0	TRBV20-1	TRBJ2-1	SAYTGGDNEQF	AGTGCCTACACGGGGGGGGACAATGAGCAGTTC	TRBD2	1324	1241	0	2565	0.00039681	364	1	1	1	NA	GCCCATCCTGAAGACAGCAGCTTCTACATCTGCAGTGCCTACACGGGGGGGGACAATGAGCAGTTCTTCGGGCCAGGGACACGGCTCACCGTGCTAG	GCCCATCCTGAAGACAGCAGCTTCTACATCTGCAGTGC-----CGGGGGGG-ACAATGAGCAGTTCTTCGGGCCAGGGACACGGCTCACCGTGCTAG	tumor	ChILI_20
19778	0	TRBV15	TRBJ2-3	ATSRLTGHPRTDTQY	GCCACCAGCAGACTAACAGGCCACCCCCGCACAGATACGCAGTAT	TRBD1	1163	1390	0	2553	0.00039495	365	2	1	1	NA	CACCAGGCCTGGGGGACGCAGCCATGTACCTGTGTGCCACCAGCAGACTAACAGGCCACCCCCGCACAGATACGCAGTATTTTGGCCCAGGCACCCGGCTGACAGTGCTCG	CACCAGGCCTGGGGGACGCAGCCATGTACCTGTGTGCCACCAGC------ACAGG--------GCACAGATACGCAGTATTTTGGCCCAGGCACCCGGCTGACAGTGCTCG	tumor	ChILI_20
19779	0	TRBV30	TRBJ2-2	AWSSGQSAGELF	GCCTGGAGTAGCGGACAGAGCGCCGGGGAGCTGTTT	TRBD1	930	1618	0	2548	0.00039418	366	1	1	1	NA	CCTTCTCAGTGACTCTGGCTTCTATCTCTGTGCCTGGAGTAGCGGACAGAGCGCCGGGGAGCTGTTTTTTGGAGAAGGCTCTAGGCTGACCGTACTGG	CCTTCTCAGTGACTCTGGCTTCTATCTCTGTGCCTGGAGT---GGACAG----CCGGGGAGCTGTTTTTTGGAGAAGGCTCTAGGCTGACCGTACTGG	tumor	ChILI_20
19780	0	TRBV6-2	TRBJ2-5	ASSYTTSGGETQY	GCCAGCAGTTACACGACCTCCGGGGGGGAGACCCAGTAC	TRBD2	1032	1503	0	2535	0.00039217	367	1	1	1	NA	GCTCCCTCCCAAACATCTGTGTACTTCTGTGCCAGCAGTTACACGACCTCCGGGGGGGAGACCCAGTACTTCGGGCCAGGCACGCGGCTCCTGGTGCTCG	GCTCCCTCCCAAACATCTGTGTACTTCTGTGCCAGCAGTTAC--------CGGGGGGGAGACCCAGTACTTCGGGCCAGGCACGCGGCTCCTGGTGCTCG	tumor	ChILI_20
19781	0	TRBV20-1	TRBJ1-2	SARVFLQGGYGYT	AGTGCTAGAGTCTTCCTACAGGGAGGCTATGGCTACACC	TRBD1	1209	1305	0	2514	0.00038892	368	1	1	1	NA	GCCCATCCTGAAGACAGCAGCTTCTACATCTGCAGTGCTAGAGTCTTCCTACAGGGAGGCTATGGCTACACCTTCGGTTCGGGGACCAGGTTAACCGTTGTAG	GCCCATCCTGAAGACAGCAGCTTCTACATCTGCAGTGCTAGAG-------ACAGGG---CTATGGCTACACCTTCGGTTCGGGGACCAGGTTAACCGTTGTAG	tumor	ChILI_20
19782	0	TRBV19	TRBJ1-5	ASSIRAVSNQPQH	GCCAGTAGTATAAGGGCGGTGAGCAATCAGCCCCAGCAT		1616	883	0	2499	0.0003866	369	1	NA	1	NA	CGGCCCAAAAGAACCCGACAGCTTTCTATCTCTGTGCCAGTAGTATAAGGGCGGTGAGCAATCAGCCCCAGCATTTTGGTGATGGGACTCGACTCTCCATCCTAG	CGGCCCAAAAGAACCCGACAGCTTTCTATCTCTGTGCCAGTAGTATA---------AGCAATCAGCCCCAGCATTTTGGTGATGGGACTCGACTCTCCATCCTAG	tumor	ChILI_20
19783	0	TRBV6-1	TRBJ2-1	ASKVPNEQF	GCCAGCAAGGTACCCAATGAGCAGTTC		1257	1234	0	2491	0.00038536	370	1	NA	1	NA	GCTCCCTCCCAGACATCTGTGTACTTCTGTGCCAGCAAGGTACCCAATGAGCAGTTCTTCGGGCCAGGGACACGGCTCACCGTGCTAG	GCTCCCTCCCAGACATCTGTGTACTTCTGTGCCAGCA-------CAATGAGCAGTTCTTCGGGCCAGGGACACGGCTCACCGTGCTAG	tumor	ChILI_20
19784	0	TRBV24-1	TRBJ2-5	ATSDAGTGARETQY	GCCACCAGTGATGCCGGGACAGGGGCGCGTGAGACCCAGTAC	TRBD1	1239	1249	0	2488	0.0003849	371	1	1	1	NA	CCCCAACCAGACAGCTCTTTACTTCTGTGCCACCAGTGATGCCGGGACAGGGGCGCGTGAGACCCAGTACTTCGGGCCAGGCACGCGGCTCCTGGTGCTCG	CCCCAACCAGACAGCTCTTTACTTCTGTGCCACCAGTGAT---GGGACAGGGG-----GAGACCCAGTACTTCGGGCCAGGCACGCGGCTCCTGGTGCTCG	tumor	ChILI_20
19785	0	TRBV20-1	TRBJ2-7	SASGRSAYEQY	AGTGCTAGTGGGCGGAGCGCCTACGAGCAGTAC		1149	1338	0	2487	0.00038474	372	4	NA	1	NA	GCCCATCCTGAAGACAGCAGCTTCTACATCTGCAGTGCTAGTGGGCGGAGCGCCTACGAGCAGTACTTCGGGCCGGGCACCAGGCTCACGGTCACAG	GCCCATCCTGAAGACAGCAGCTTCTACATCTGCAGTGCTAGT----------CCTACGAGCAGTACTTCGGGCCGGGCACCAGGCTCACGGTCACAG	tumor	ChILI_20
19786	0	TRBV18	TRBJ2-1	ASSGLTSAIDNEQF	GCCAGCTCAGGGTTGACTAGCGCTATTGACAATGAGCAGTTC	TRBD2	1445	1024	0	2469	0.00038196	373	1	1	1	NA	CCAGCAGGTAGTGCGAGGAGATTCGGCAGCTTATTTCTGTGCCAGCTCAGGGTTGACTAGCGCTATTGACAATGAGCAGTTCTTCGGGCCAGGGACACGGCTCACCGTGCTAG	CCAGCAGGTAGTGCGAGGAGATTCGGCAGCTTATTTCTGTGCCAGCTCA-----GACTAGCG------ACAATGAGCAGTTCTTCGGGCCAGGGACACGGCTCACCGTGCTAG	tumor	ChILI_20
19787	0	TRBV5-5	TRBJ1-5	ASSLGQGVNSNQPQH	GCCAGCAGCTTGGGGCAGGGGGTTAATAGCAATCAGCCCCAGCAT	TRBD1	501	1961	0	2462	0.00038088	374	1	1	1	NA	GCTGGGGGACTCGGCCCTGTATCTCTGTGCCAGCAGCTTGGGGCAGGGGGTTAATAGCAATCAGCCCCAGCATTTTGGTGATGGGACTCGACTCTCCATCCTAG	GCTGGGGGACTCGGCCCTGTATCTCTGTGCCAGCAGCTTGG--CAGGGGG----TAGCAATCAGCCCCAGCATTTTGGTGATGGGACTCGACTCTCCATCCTAG	tumor	ChILI_20
19788	0	TRBV7-3	TRBJ2-3	ASSFVAGGGTDTQY	GCCAGCAGCTTTGTAGCGGGAGGAGGCACAGATACGCAGTAT	TRBD2	1318	1144	0	2462	0.00038088	374	1	2	1	NA	CCAGCGCACAGAGCGGGGGGACTCAGCCGTGTATCTCTGTGCCAGCAGCTTTGTAGCGGGAGGAGGCACAGATACGCAGTATTTTGGCCCAGGCACCCGGCTGACAGTGCTCG	CCAGCGCACAGAGCGGGGGGACTCAGCCGTGTATCTCTGTGCCAGCAGCTT--TAGCGGGAGG--GCACAGATACGCAGTATTTTGGCCCAGGCACCCGGCTGACAGTGCTCG	tumor	ChILI_20
19789	0	TRBV7-3	TRBJ2-7	ASSLSQAGVNEQY	GCCAGCAGCTTAAGTCAGGCGGGAGTCAACGAGCAGTAC	TRBD2	1394	1068	0	2462	0.00038088	374	1	2	1	NA	CCAGCGCACAGAGCGGGGGGACTCAGCCGTGTATCTCTGTGCCAGCAGCTTAAGTCAGGCGGGAGTCAACGAGCAGTACTTCGGGCCGGGCACCAGGCTCACGGTCACAG	CCAGCGCACAGAGCGGGGGGACTCAGCCGTGTATCTCTGTGCCAGCAGCTTAA-----GCGGGAG---ACGAGCAGTACTTCGGGCCGGGCACCAGGCTCACGGTCACAG	tumor	ChILI_20
19790	0	TRBV12-3	TRBJ2-5	ASSPGLAGASETQY	GCCAGCAGTCCGGGACTAGCGGGAGCATCAGAGACCCAGTAC	TRBD2	1151	1309	0	2460	0.00038057	377	1	2	1	NA	CAGAACCCAGGGACTCAGCTGTGTACTTCTGTGCCAGCAGTCCGGGACTAGCGGGAGCATCAGAGACCCAGTACTTCGGGCCAGGCACGCGGCTCCTGGTGCTCG	CAGAACCCAGGGACTCAGCTGTGTACTTCTGTGCCAGCAGT--GGGACTAGCGGGAG----AGAGACCCAGTACTTCGGGCCAGGCACGCGGCTCCTGGTGCTCG	tumor	ChILI_20
19791	0	TRBV19	TRBJ1-1	ASTQRGGWNEAF	GCCAGTACTCAACGGGGGGGATGGAATGAAGCTTTC	TRBD2	1597	856	0	2453	0.00037948	378	1	1	1	NA	CGGCCCAAAAGAACCCGACAGCTTTCTATCTCTGTGCCAGTACTCAACGGGGGGGATGGAATGAAGCTTTCTTTGGACAAGGCACCAGACTCACAGTTGTAG	CGGCCCAAAAGAACCCGACAGCTTTCTATCTCTGTGCCAGTA-----CGGGGGGG------TGAAGCTTTCTTTGGACAAGGCACCAGACTCACAGTTGTAG	tumor	ChILI_20
19792	0	TRBV20-1	TRBJ1-1	SYSGVTEAF	AGTTACTCAGGGGTGACTGAAGCTTTC	TRBD1	1268	1185	0	2453	0.00037948	378	1	1	1	NA	GCCCATCCTGAAGACAGCAGCTTCTACATCTGCAGTTACTCAGGGGTGACTGAAGCTTTCTTTGGACAAGGCACCAGACTCACAGTTGTAG	GCCCATCCTGAAGACAGCAGCTTCTACATCTGCAGT----CAGGGG--ACTGAAGCTTTCTTTGGACAAGGCACCAGACTCACAGTTGTAG	tumor	ChILI_20
19793	0	TRBV7-2	TRBJ2-3	ASSPKRIGSTDTQY	GCCAGCAGCCCTAAACGAATCGGCAGCACAGATACGCAGTAT		1356	1095	0	2451	0.00037917	380	1	NA	1	NA	CCAGCGCACACAGCAGGAGGACTCGGCCGTGTATCTCTGTGCCAGCAGCCCTAAACGAATCGGCAGCACAGATACGCAGTATTTTGGCCCAGGCACCCGGCTGACAGTGCTCG	CCAGCGCACACAGCAGGAGGACTCGGCCGTGTATCTCTGTGCCAGCAGC---------------AGCACAGATACGCAGTATTTTGGCCCAGGCACCCGGCTGACAGTGCTCG	tumor	ChILI_20
19794	0	TRBV27	TRBJ2-5	ASSLVGLQETQY	GCCAGCAGTTTGGTAGGCCTCCAAGAGACCCAGTAC	TRBD2	1276	1168	0	2444	0.00037809	381	1	2	1	NA	CGCCCAGCCCCAACCAGACCTCTCTGTACTTCTGTGCCAGCAGTTTGGTAGGCCTCCAAGAGACCCAGTACTTCGGGCCAGGCACGCGGCTCCTGGTGCTCG	CGCCCAGCCCCAACCAGACCTCTCTGTACTTCTGTGCCAGCAGTTT------CCTCCAAGAGACCCAGTACTTCGGGCCAGGCACGCGGCTCCTGGTGCTCG	tumor	ChILI_20
19795	0	TRBV7-6	TRBJ2-5	ASSLGVGGPETQY	GCCAGCAGCCTCGGGGTGGGGGGTCCAGAGACCCAGTAC	TRBD2	1551	893	0	2444	0.00037809	381	1	1	1	NA	CCAGCGCACAGAGCAGCGGGACTCGGCCATGTATCGCTGTGCCAGCAGCCTCGGGGTGGGGGGTCCAGAGACCCAGTACTTCGGGCCAGGCACGCGGCTCCTGGTGCTCG	CCAGCGCACAGAGCAGCGGGACTCGGCCATGTATCGCTGTGCCAGCAGC--------GGGGGG---AGAGACCCAGTACTTCGGGCCAGGCACGCGGCTCCTGGTGCTCG	tumor	ChILI_20
19796	0	TRBV6-1	TRBJ2-1	ASSPTLVQNEQF	GCCAGCAGTCCCACCCTCGTCCAGAATGAGCAGTTC		1654	782	0	2436	0.00037685	383	1	NA	1	NA	CGGCTGCTCCCTCCCAGACATCTGTGTACTTCTGTGCCAGCAGTCCCACCCTCGTCCAGAATGAGCAGTTCTTCGGGCCAGGGACACGGCTCACCGTGCTAG	CGGCTGCTCCCTCCCAGACATCTGTGTACTTCTGTGCCAGCAGT---------------AATGAGCAGTTCTTCGGGCCAGGGACACGGCTCACCGTGCTAG	tumor	ChILI_20
19797	0	TRBV29-1	TRBJ1-1	SAVRGVSTEAF	AGCGCCGTGCGGGGTGTGTCAACTGAAGCTTTC	TRBD2	1218	1218	0	2436	0.00037685	383	3	1	1	NA	GAGCCCTGAAGACAGCAGCATATATCTCTGCAGCGCCGTGCGGGGTGTGTCAACTGAAGCTTTCTTTGGACAAGGCACCAGACTCACAGTTGTAG	GAGCCCTGAAGACAGCAGCATATATCTCTGCAGCGC---GCGGGG-------ACTGAAGCTTTCTTTGGACAAGGCACCAGACTCACAGTTGTAG	tumor	ChILI_20
19798	0	TRBV6-2	TRBJ2-1	ASSLGTVYNEQF	GCCAGCAGCCTCGGGACAGTCTACAATGAGCAGTTC	TRBD1	1220	1206	0	2426	0.00037531	385	1	1	1	NA	GCTCCCTCCCAAACATCTGTGTACTTCTGTGCCAGCAGCCTCGGGACAGTCTACAATGAGCAGTTCTTCGGGCCAGGGACACGGCTCACCGTGCTAG	GCTCCCTCCCAAACATCTGTGTACTTCTGTGCCAGCAG----GGGACAG-CTACAATGAGCAGTTCTTCGGGCCAGGGACACGGCTCACCGTGCTAG	tumor	ChILI_20
19799	0	TRBV19	TRBJ2-1	ASSIGLAGGDEQF	GCCAGTAGTATAGGGCTAGCGGGAGGGGATGAGCAGTTC	TRBD2	1548	873	0	2421	0.00037453	386	1	2	1	NA	CGGCCCAAAAGAACCCGACAGCTTTCTATCTCTGTGCCAGTAGTATAGGGCTAGCGGGAGGGGATGAGCAGTTCTTCGGGCCAGGGACACGGCTCACCGTGCTAG	CGGCCCAAAAGAACCCGACAGCTTTCTATCTCTGTGCCAGTAGTATAG--CTAGCGGGAGGG-ATGAGCAGTTCTTCGGGCCAGGGACACGGCTCACCGTGCTAG	tumor	ChILI_20
19800	0	TRBV5-1	TRBJ1-4	ASSLQRQTNEKLF	GCCAGCAGCTTGCAGCGCCAGACTAATGAAAAACTGTTT		1475	943	0	2418	0.00037407	387	1	NA	1	NA	GGAGCTGGGGGACTCGGCCCTTTATCTTTGCGCCAGCAGCTTGCAGCGCCAGACTAATGAAAAACTGTTTTTTGGCAGTGGAACCCAGCTCTCTGTCTTGG	GGAGCTGGGGGACTCGGCCCTTTATCTTTGCGCCAGCAGCTTG---------ACTAATGAAAAACTGTTTTTTGGCAGTGGAACCCAGCTCTCTGTCTTGG	tumor	ChILI_20
19801	0	TRBV6-1	TRBJ2-3	ASSGTGTIIIDTQY	GCCAGCAGTGGAACCGGGACTATCATAATAGATACGCAGTAT	TRBD2	1068	1347	0	2415	0.00037361	388	1	1	1	NA	GCTCCCTCCCAGACATCTGTGTACTTCTGTGCCAGCAGTGGAACCGGGACTATCATAATAGATACGCAGTATTTTGGCCCAGGCACCCGGCTGACAGTGCTCG	GCTCCCTCCCAGACATCTGTGTACTTCTGTGCCAGCAGTG-----GGGACTA-------AGATACGCAGTATTTTGGCCCAGGCACCCGGCTGACAGTGCTCG	tumor	ChILI_20
19802	0	TRBV12-3	TRBJ1-5	ASSSQYQPQH	GCCAGCAGTTCGCAATATCAGCCCCAGCAT		1170	1242	0	2412	0.00037314	389	1	NA	1	NA	CAGAACCCAGGGACTCAGCTGTGTACTTCTGTGCCAGCAGTTCGCAATATCAGCCCCAGCATTTTGGTGATGGGACTCGACTCTCCATCCTAG	CAGAACCCAGGGACTCAGCTGTGTACTTCTGTGCCAGCAGTT------ATCAGCCCCAGCATTTTGGTGATGGGACTCGACTCTCCATCCTAG	tumor	ChILI_20
19803	0	TRBV27	TRBJ2-5	ASSPLADRGSRDRRETQY	GCCAGCAGTCCCCTGGCGGACAGGGGTTCGAGGGACCGCCGGGAGACCCAGTAC	TRBD1	1362	1049	0	2411	0.00037299	390	1	1	1	NA	CGCCCAGCCCCAACCAGACCTCTCTGTACTTCTGTGCCAGCAGTCCCCTGGCGGACAGGGGTTCGAGGGACCGCCGGGAGACCCAGTACTTCGGGCCAGGCACGCGGCTCCTGGTGCTCG	CGCCCAGCCCCAACCAGACCTCTCTGTACTTCTGTGCCAGCAGT--------GGACAGGGG----------------GAGACCCAGTACTTCGGGCCAGGCACGCGGCTCCTGGTGCTCG	tumor	ChILI_20
19804	0	TRBV20-1	TRBJ2-7	SETRSNEQY	AGTGAGACCCGAAGCAACGAGCAGTAC		1098	1304	0	2402	0.00037159	391	1	NA	1	NA	GCCCATCCTGAAGACAGCAGCTTCTACATCTGCAGTGAGACCCGAAGCAACGAGCAGTACTTCGGGCCGGGCACCAGGCTCACGGTCACAG	GCCCATCCTGAAGACAGCAGCTTCTACATCTGCAGTG------------ACGAGCAGTACTTCGGGCCGGGCACCAGGCTCACGGTCACAG	tumor	ChILI_20
19805	16	TRBV7-2	TRBJ1-2	ASSLVDRVNYGYT	GCCAGCAGCTTAGTAGACAGGGTTAACTATGGCTACACC	TRBD1	1499	895	0	2394	0.00037036	392	1	1	1	NA	CCAGCGCACACAGCAGGAGGACTCGGCCGTGTATCTCTGTGCCAGCAGCTTAGTAGACAGGGTTAACTATGGCTACACCTTCGGTTCGGGGACCAGGTTAACCGTTGTAG	CCAGCGCACACAGCAGGAGGACTCGGCCGTGTATCTCTGTGCCAGCAGCTTAG--GACAGGG-TAACTATGGCTACACCTTCGGTTCGGGGACCAGGTTAACCGTTGTAG	tumor	ChILI_20
19806	0	TRBV27	TRBJ2-7	ASTETGGRYEQY	GCCAGCACAGAGACAGGGGGACGATACGAGCAGTAC	TRBD1	1297	1094	0	2391	0.00036989	393	1	1	1	NA	CGCCCAGCCCCAACCAGACCTCTCTGTACTTCTGTGCCAGCACAGAGACAGGGGGACGATACGAGCAGTACTTCGGGCCGGGCACCAGGCTCACGGTCACAG	CGCCCAGCCCCAACCAGACCTCTCTGTACTTCTGTGCCAGCA----GACAGGGGG----TACGAGCAGTACTTCGGGCCGGGCACCAGGCTCACGGTCACAG	tumor	ChILI_20
19807	0	TRBV9	TRBJ2-5	ASSVIPNRQETQY	GCCAGCAGCGTAATCCCCAACAGGCAAGAGACCCAGTAC	TRBD1	1360	1026	0	2386	0.00036912	394	1	1	1	NA	CTCTGGAGCTGGGGGACTCAGCTTTGTATTTCTGTGCCAGCAGCGTAATCCCCAACAGGCAAGAGACCCAGTACTTCGGGCCAGGCACGCGGCTCCTGGTGCTCG	CTCTGGAGCTGGGGGACTCAGCTTTGTATTTCTGTGCCAGCAGCGTA-------ACAGGCAAGAGACCCAGTACTTCGGGCCAGGCACGCGGCTCCTGGTGCTCG	tumor	ChILI_20
19808	0	TRBV7-2	TRBJ1-1	ATLTLAGGTTEAF	GCCACCCTTACCCTAGCAGGGGGCACCACTGAAGCTTTC	TRBD1	1441	944	0	2385	0.00036896	395	1	1	1	NA	CCAGCGCACACAGCAGGAGGACTCGGCCGTGTATCTCTGTGCCACCCTTACCCTAGCAGGGGGCACCACTGAAGCTTTCTTTGGACAAGGCACCAGACTCACAGTTGTAG	CCAGCGCACACAGCAGGAGGACTCGGCCGTGTATCTCTGTGCCA------------CAGGGGGC--CACTGAAGCTTTCTTTGGACAAGGCACCAGACTCACAGTTGTAG	tumor	ChILI_20
19809	0	TRBV7-2	TRBJ2-7	ASSPGTSAYEQY	GCCAGCAGCCCCGGGACTAGCGCCTACGAGCAGTAC	TRBD2	1252	1125	0	2377	0.00036773	396	1	1	1	NA	CCAGCGCACACAGCAGGAGGACTCGGCCGTGTATCTCTGTGCCAGCAGCCCCGGGACTAGCGCCTACGAGCAGTACTTCGGGCCGGGCACCAGGCTCACGGTCACAG	CCAGCGCACACAGCAGGAGGACTCGGCCGTGTATCTCTGTGCCAGCAGC---GGGACTAGCGCCTACGAGCAGTACTTCGGGCCGGGCACCAGGCTCACGGTCACAG	tumor	ChILI_20
19810	0	TRBV4-3	TRBJ2-2	ASSQRASDNTGELF	GCCAGCAGCCAGAGGGCTAGCGACAACACCGGGGAGCTGTTT	TRBD2	1155	1222	0	2377	0.00036773	396	1	1	1	NA	GCAGCCAGAAGACTCGGCCCTGTATCTCTGCGCCAGCAGCCAGAGGGCTAGCGACAACACCGGGGAGCTGTTTTTTGGAGAAGGCTCTAGGCTGACCGTACTGG	GCAGCCAGAAGACTCGGCCCTGTATCTCTGCGCCAGCAGCCA-----CTAGCG--AACACCGGGGAGCTGTTTTTTGGAGAAGGCTCTAGGCTGACCGTACTGG	tumor	ChILI_20
19811	0	TRBV15	TRBJ2-2	ATSREGQGTGELF	GCCACCAGCAGAGAGGGACAGGGGACCGGGGAGCTGTTT	TRBD1	825	1534	0	2359	0.00036494	398	2	1	1	NA	CACCAGGCCTGGGGGACGCAGCCATGTACCTGTGTGCCACCAGCAGAGAGGGACAGGGGACCGGGGAGCTGTTTTTTGGAGAAGGCTCTAGGCTGACCGTACTGG	CACCAGGCCTGGGGGACGCAGCCATGTACCTGTGTGCCACCAGC-----GGGACAGGGGACCGGGGAGCTGTTTTTTGGAGAAGGCTCTAGGCTGACCGTACTGG	tumor	ChILI_20
19812	0	TRBV7-2	TRBJ2-3	ASSSFKGSTDTQY	GCCAGCAGCTCCTTCAAGGGGAGCACAGATACGCAGTAT	TRBD1	1258	1095	0	2353	0.00036401	399	1	1	1	NA	CCAGCGCACACAGCAGGAGGACTCGGCCGTGTATCTCTGTGCCAGCAGCTCCTTCAAGGGGAGCACAGATACGCAGTATTTTGGCCCAGGCACCCGGCTGACAGTGCTCG	CCAGCGCACACAGCAGGAGGACTCGGCCGTGTATCTCTGTGCCAGCAGCT------AGGGGAGCACAGATACGCAGTATTTTGGCCCAGGCACCCGGCTGACAGTGCTCG	tumor	ChILI_20
19813	0	TRBV12-3	TRBJ1-6	ASSGTGKGSSPLH	GCCAGCAGTGGGACTGGGAAAGGTAGTTCACCCCTCCAC	TRBD2	1219	1134	0	2353	0.00036401	399	1	1	1	NA	CAGAACCCAGGGACTCAGCTGTGTACTTCTGTGCCAGCAGTGGGACTGGGAAAGGTAGTTCACCCCTCCACTTTGGGAATGGGACCAGGCTCACTGTGACAG	CAGAACCCAGGGACTCAGCTGTGTACTTCTGTGCCAGCAGTGGGACT-----------TTCACCCCTCCACTTTGGGAATGGGACCAGGCTCACTGTGACAG	tumor	ChILI_20
19814	35	TRBV6-1	TRBJ1-5	ASSGQTGVSNQPQH	GCCAGCAGTGGCCAGACAGGGGTTAGCAATCAGCCCCAGCAT	TRBD1	1019	1334	0	2353	0.00036401	399	1	1	1	NA	GCTCCCTCCCAGACATCTGTGTACTTCTGTGCCAGCAGTGGCCAGACAGGGGTTAGCAATCAGCCCCAGCATTTTGGTGATGGGACTCGACTCTCCATCCTAG	GCTCCCTCCCAGACATCTGTGTACTTCTGTGCCAGCAGTG----GACAGGGG-TAGCAATCAGCCCCAGCATTTTGGTGATGGGACTCGACTCTCCATCCTAG	tumor	ChILI_20
19815	0	TRBV28	TRBJ2-7	ASSNYEQY	GCCAGCAGTAACTACGAGCAGTAC		1303	1049	0	2352	0.00036386	402	1	NA	1	NA	CCGCCAGCACCAACCAGACATCTATGTACCTCTGTGCCAGCAGTAACTACGAGCAGTACTTCGGGCCGGGCACCAGGCTCACGGTCACAG	CCGCCAGCACCAACCAGACATCTATGTACCTCTGTGCCAGCAGT--CTACGAGCAGTACTTCGGGCCGGGCACCAGGCTCACGGTCACAG	tumor	ChILI_20
19816	0	TRBV3-1	TRBJ2-5	ASSPSAETQY	GCCAGCAGCCCATCGGCAGAGACCCAGTAC		1242	1108	0	2350	0.00036355	403	1	NA	1	NA	GGAGCTTGGTGACTCTGCTGTGTATTTCTGTGCCAGCAGCCCATCGGCAGAGACCCAGTACTTCGGGCCAGGCACGCGGCTCCTGGTGCTCG	GGAGCTTGGTGACTCTGCTGTGTATTTCTGTGCCAGCAGCC-------AGAGACCCAGTACTTCGGGCCAGGCACGCGGCTCCTGGTGCTCG	tumor	ChILI_20
19817	36	TRBV9	TRBJ2-7	ASSQGLKGGYEQY	GCCAGCAGCCAAGGGTTGAAAGGGGGCTACGAGCAGTAC	TRBD1	1193	1153	0	2346	0.00036293	404	1	1	1	NA	CTCTGGAGCTGGGGGACTCAGCTTTGTATTTCTGTGCCAGCAGCCAAGGGTTGAAAGGGGGCTACGAGCAGTACTTCGGGCCGGGCACCAGGCTCACGGTCACAG	CTCTGGAGCTGGGGGACTCAGCTTTGTATTTCTGTGCCAGCAGC-----------AGGGGGCTACGAGCAGTACTTCGGGCCGGGCACCAGGCTCACGGTCACAG	tumor	ChILI_20
19818	0	TRBV20-1	TRBJ1-1	RGQGFGNTEAF	AGGGGACAGGGTTTCGGGAACACTGAAGCTTTC	TRBD1	1282	1063	0	2345	0.00036278	405	1	1	1	NA	GCCCATCCTGAAGACAGCAGCTTCTACATCTGCAGGGGACAGGGTTTCGGGAACACTGAAGCTTTCTTTGGACAAGGCACCAGACTCACAGTTGTAG	GCCCATCCTGAAGACAGCAGCTTCTACATCTGCAGGGGACAGGG------GAACACTGAAGCTTTCTTTGGACAAGGCACCAGACTCACAGTTGTAG	tumor	ChILI_20
19819	0	TRBV7-6	TRBJ2-1	ASSLTAFGTYNEQF	GCCAGCAGCTTAACGGCCTTTGGGACCTACAATGAGCAGTTC	TRBD2	1335	1001	0	2336	0.00036138	406	1	1	1	NA	CCAGCGCACAGAGCAGCGGGACTCGGCCATGTATCGCTGTGCCAGCAGCTTAACGGCCTTTGGGACCTACAATGAGCAGTTCTTCGGGCCAGGGACACGGCTCACCGTGCTAG	CCAGCGCACAGAGCAGCGGGACTCGGCCATGTATCGCTGTGCCAGCAGCTTA---------GGGACCTACAATGAGCAGTTCTTCGGGCCAGGGACACGGCTCACCGTGCTAG	tumor	ChILI_20
19820	0	TRBV12-3	TRBJ2-3	ASSLRASGQYTQY	GCCAGCAGTTTAAGGGCTAGCGGACAATATACGCAGTAT	TRBD2	1129	1202	0	2331	0.00036061	407	1	1	1	NA	CAGAACCCAGGGACTCAGCTGTGTACTTCTGTGCCAGCAGTTTAAGGGCTAGCGGACAATATACGCAGTATTTTGGCCCAGGCACCCGGCTGACAGTGCTCG	CAGAACCCAGGGACTCAGCTGTGTACTTCTGTGCCAGCAGTTTA----CTAGCGG-----ATACGCAGTATTTTGGCCCAGGCACCCGGCTGACAGTGCTCG	tumor	ChILI_20
19821	0	TRBV29-1	TRBJ1-2	SVAEGYGYT	AGCGTTGCTGAAGGGTATGGCTACACC		1164	1158	0	2322	0.00035922	408	1	NA	1	NA	GAGCCCTGAAGACAGCAGCATATATCTCTGCAGCGTTGCTGAAGGGTATGGCTACACCTTCGGTTCGGGGACCAGGTTAACCGTTGTAG	GAGCCCTGAAGACAGCAGCATATATCTCTGCAGCGTTG--------TATGGCTACACCTTCGGTTCGGGGACCAGGTTAACCGTTGTAG	tumor	ChILI_20
19822	0	TRBV27	TRBJ1-3	ASSSSFRTAGNTIY	GCCAGCAGTTCTTCTTTTAGGACTGCTGGAAACACCATATAT	TRBD2	1254	1068	0	2322	0.00035922	408	1	1	1	NA	CGCCCAGCCCCAACCAGACCTCTCTGTACTTCTGTGCCAGCAGTTCTTCTTTTAGGACTGCTGGAAACACCATATATTTTGGAGAGGGAAGTTGGCTCACTGTTGTAG	CGCCCAGCCCCAACCAGACCTCTCTGTACTTCTGTGCCAGCAGTT---------GGACT-CTGGAAACACCATATATTTTGGAGAGGGAAGTTGGCTCACTGTTGTAG	tumor	ChILI_20
19823	0	TRBV20-1	TRBJ1-2	SARDSSRRYGYT	AGTGCTAGAGATTCATCAAGGCGCTATGGCTACACC		1179	1135	0	2314	0.00035798	410	1	NA	1	NA	GCCCATCCTGAAGACAGCAGCTTCTACATCTGCAGTGCTAGAGATTCATCAAGGCGCTATGGCTACACCTTCGGTTCGGGGACCAGGTTAACCGTTGTAG	GCCCATCCTGAAGACAGCAGCTTCTACATCTGCAGTGCTAGAGA------------CTATGGCTACACCTTCGGTTCGGGGACCAGGTTAACCGTTGTAG	tumor	ChILI_20
19824	0	TRBV24-1	TRBJ2-2	ATSSGSGELF	GCCACCAGTTCGGGATCGGGGGAGCTGTTT	TRBD2	1007	1307	0	2314	0.00035798	410	1	2	1	NA	CCCCAACCAGACAGCTCTTTACTTCTGTGCCACCAGTTCGGGATCGGGGGAGCTGTTTTTTGGAGAAGGCTCTAGGCTGACCGTACTGG	CCCCAACCAGACAGCTCTTTACTTCTGTGCCACCAGT-CGGGA---GGGGAGCTGTTTTTTGGAGAAGGCTCTAGGCTGACCGTACTGG	tumor	ChILI_20
19825	0	TRBV10-3	TRBJ1-2	AISEGTTYGYT	GCCATCAGTGAGGGCACGACCTATGGCTACACC		1933	373	0	2306	0.00035674	412	1	NA	1	NA	ACCAGCTCCCAGACATCTGTGTACTTCTGTGCCATCAGTGAGGGCACGACCTATGGCTACACCTTCGGTTCGGGGACCAGGTTAACCGTTGTAG	ACCAGCTCCCAGACATCTGTGTACTTCTGTGCCATCAGTGAG--------CTATGGCTACACCTTCGGTTCGGGGACCAGGTTAACCGTTGTAG	tumor	ChILI_20
19826	0	TRBV30	TRBJ1-6	AWSVGTANSPLH	GCCTGGAGTGTCGGGACGGCAAATTCACCCCTCCAC	TRBD1	1149	1155	0	2304	0.00035643	413	1	1	1	NA	CCTTCTCAGTGACTCTGGCTTCTATCTCTGTGCCTGGAGTGTCGGGACGGCAAATTCACCCCTCCACTTTGGGAATGGGACCAGGCTCACTGTGACAG	CCTTCTCAGTGACTCTGGCTTCTATCTCTGTGCCTGGAGTGT-GGGAC----AATTCACCCCTCCACTTTGGGAATGGGACCAGGCTCACTGTGACAG	tumor	ChILI_20
19827	0	TRBV9	TRBJ2-4	AGLGDRTLNWDKNIQY	GCCGGCTTAGGGGACAGGACCTTAAACTGGGACAAAAACATTCAGTAC	TRBD1	1367	923	0	2290	0.00035427	414	1	1	1	NA	CTCTGGAGCTGGGGGACTCAGCTTTGTATTTCTGTGCCGGCTTAGGGGACAGGACCTTAAACTGGGACAAAAACATTCAGTACTTCGGCGCCGGGACCCGGCTCTCAGTGCTGG	CTCTGGAGCTGGGGGACTCAGCTTTGTATTTCTGTGCC-------GGGACAGG--------------CAAAAACATTCAGTACTTCGGCGCCGGGACCCGGCTCTCAGTGCTGG	tumor	ChILI_20
19828	0	TRBV20-1	TRBJ2-1	SARTYYNEQF	AGTGCTCGAACCTACTACAATGAGCAGTTC		1145	1122	0	2267	0.00035071	415	1	NA	1	NA	GCCCATCCTGAAGACAGCAGCTTCTACATCTGCAGTGCTCGAACCTACTACAATGAGCAGTTCTTCGGGCCAGGGACACGGCTCACCGTGCTAG	GCCCATCCTGAAGACAGCAGCTTCTACATCTGCAGTGCT--------CTACAATGAGCAGTTCTTCGGGCCAGGGACACGGCTCACCGTGCTAG	tumor	ChILI_20
19829	0	TRBV18	TRBJ1-2	ASTTSSGYGYT	GCCAGCACAACCAGTTCAGGCTATGGCTACACC		1352	914	0	2266	0.00035055	416	1	NA	1	NA	CCAGCAGGTAGTGCGAGGAGATTCGGCAGCTTATTTCTGTGCCAGCACAACCAGTTCAGGCTATGGCTACACCTTCGGTTCGGGGACCAGGTTAACCGTTGTAG	CCAGCAGGTAGTGCGAGGAGATTCGGCAGCTTATTTCTGTGCCAGC--------------CTATGGCTACACCTTCGGTTCGGGGACCAGGTTAACCGTTGTAG	tumor	ChILI_20
19830	32	TRBV7-2	TRBJ2-3	ASSLGPTDTQY	GCCAGCAGCTTAGGTCCCACAGATACGCAGTAT		1255	1010	0	2265	0.0003504	417	1	NA	1	NA	CCAGCGCACACAGCAGGAGGACTCGGCCGTGTATCTCTGTGCCAGCAGCTTAGGTCCCACAGATACGCAGTATTTTGGCCCAGGCACCCGGCTGACAGTGCTCG	CCAGCGCACACAGCAGGAGGACTCGGCCGTGTATCTCTGTGCCAGCAGCTTAG----CACAGATACGCAGTATTTTGGCCCAGGCACCCGGCTGACAGTGCTCG	tumor	ChILI_20
19831	0	TRBV10-2	TRBJ2-2	ASSETAGTGRRGELF	GCCAGCAGTGAAACGGCCGGGACAGGTCGACGAGGGGAGCTGTTT	TRBD1	1059	1199	0	2258	0.00034932	418	1	1	1	NA	ACCCGCTCCCAGACATCTGTGTATTTCTGCGCCAGCAGTGAAACGGCCGGGACAGGTCGACGAGGGGAGCTGTTTTTTGGAGAAGGCTCTAGGCTGACCGTACTGG	ACCCGCTCCCAGACATCTGTGTATTTCTGCGCCAGCAGTGA-------GGGACAGG-------GGGGAGCTGTTTTTTGGAGAAGGCTCTAGGCTGACCGTACTGG	tumor	ChILI_20
19832	0	TRBV2	TRBJ2-1	ASSVKGYEQF	GCCAGCAGTGTGAAGGGCTATGAGCAGTTC		1173	1082	0	2255	0.00034885	419	1	NA	1	NA	CCACAAAGCTGGAGGACTCAGCCATGTACTTCTGTGCCAGCAGTGTGAAGGGCTATGAGCAGTTCTTCGGGCCAGGGACACGGCTCACCGTGCTAG	CCACAAAGCTGGAGGACTCAGCCATGTACTTCTGTGCCAGCAGTG---------ATGAGCAGTTCTTCGGGCCAGGGACACGGCTCACCGTGCTAG	tumor	ChILI_20
19833	0	TRBV19	TRBJ2-1	ASSESSASYNEQF	GCCAGTAGCGAGTCATCAGCCTCCTACAATGAGCAGTTC		1504	749	0	2253	0.00034854	420	1	NA	1	NA	CGGCCCAAAAGAACCCGACAGCTTTCTATCTCTGTGCCAGTAGCGAGTCATCAGCCTCCTACAATGAGCAGTTCTTCGGGCCAGGGACACGGCTCACCGTGCTAG	CGGCCCAAAAGAACCCGACAGCTTTCTATCTCTGTGCCAGTAG------------CTCCTACAATGAGCAGTTCTTCGGGCCAGGGACACGGCTCACCGTGCTAG	tumor	ChILI_20
19834	0	TRBV29-1	TRBJ2-4	SVVVRNIQY	AGCGTGGTAGTTAGAAACATTCAGTAC		1020	1226	0	2246	0.00034746	421	1	NA	1	NA	GAGCCCTGAAGACAGCAGCATATATCTCTGCAGCGTGGTAGTTAGAAACATTCAGTACTTCGGCGCCGGGACCCGGCTCTCAGTGCTGG	GAGCCCTGAAGACAGCAGCATATATCTCTGCAGCGT---------AAACATTCAGTACTTCGGCGCCGGGACCCGGCTCTCAGTGCTGG	tumor	ChILI_20
19835	0	TRBV5-1	TRBJ2-1	ASSSLSGVYNEQF	GCCAGCAGCTCCTTGTCAGGGGTCTACAATGAGCAGTTC	TRBD1	1330	898	0	2228	0.00034468	422	1	1	1	NA	GGAGCTGGGGGACTCGGCCCTTTATCTTTGCGCCAGCAGCTCCTTGTCAGGGGTCTACAATGAGCAGTTCTTCGGGCCAGGGACACGGCTCACCGTGCTAG	GGAGCTGGGGGACTCGGCCCTTTATCTTTGCGCCAGCAGCT------CAGGGG-CTACAATGAGCAGTTCTTCGGGCCAGGGACACGGCTCACCGTGCTAG	tumor	ChILI_20
19836	0	TRBV27	TRBJ1-5	ASSDTRRGGFQPQH	GCCAGCAGTGACACTCGGAGGGGCGGCTTTCAGCCCCAGCAT	TRBD2	1112	1108	0	2220	0.00034344	423	1	2	1	NA	CGCCCAGCCCCAACCAGACCTCTCTGTACTTCTGTGCCAGCAGTGACACTCGGAGGGGCGGCTTTCAGCCCCAGCATTTTGGTGATGGGACTCGACTCTCCATCCTAG	CGCCCAGCCCCAACCAGACCTCTCTGTACTTCTGTGCCAGCAGT-------GGAGGG-------TCAGCCCCAGCATTTTGGTGATGGGACTCGACTCTCCATCCTAG	tumor	ChILI_20
19837	0	TRBV10-2	TRBJ2-3	ASSDRTTSGDTDTQY	GCCAGCAGTGACCGTACGACTAGCGGAGACACAGATACGCAGTAT	TRBD2	1108	1109	0	2217	0.00034297	424	1	1	1	NA	ACCCGCTCCCAGACATCTGTGTATTTCTGCGCCAGCAGTGACCGTACGACTAGCGGAGACACAGATACGCAGTATTTTGGCCCAGGCACCCGGCTGACAGTGCTCG	ACCCGCTCCCAGACATCTGTGTATTTCTGCGCCAGCAGTGA------GACTAGCGG---CACAGATACGCAGTATTTTGGCCCAGGCACCCGGCTGACAGTGCTCG	tumor	ChILI_20
19838	0	TRBV21-1	TRBJ2-4	ASSGLAGVLGKNIQY	GCCAGCAGTGGACTAGCGGGGGTCCTGGGGAAAAACATTCAGTAC	TRBD2	1132	1084	0	2216	0.00034282	425	1	1	1	NA	CCACGGAGTCAGGGGACACAGCACTGTATTTCTGTGCCAGCAGTGGACTAGCGGGGGTCCTGGGGAAAAACATTCAGTACTTCGGCGCCGGGACCCGGCTCTCAGTGCTGG	CCACGGAGTCAGGGGACACAGCACTGTATTTCTGTGCCAGCAG-GGACTAGCGGGGG--------AAAAACATTCAGTACTTCGGCGCCGGGACCCGGCTCTCAGTGCTGG	tumor	ChILI_20
19839	0	TRBV18	TRBJ1-1	ASSPNQGEAPV	GCCAGCTCACCCAATCAGGGCGAGGCTCCGGTC	TRBD1	1416	795	0	2211	0.00034205	426	1	1	1	NA	CCAGCAGGTAGTGCGAGGAGATTCGGCAGCTTATTTCTGTGCCAGCTCACCCAATCAGGGCGAGGCTCCGGTCTTTGGACAAGGCACCAGACTCACAGTTGTAG	CCAGCAGGTAGTGCGAGGAGATTCGGCAGCTTATTTCTGTGCCAGCTCACC----CAGGG-----------TCTTTGGACAAGGCACCAGACTCACAGTTGTAG	tumor	ChILI_20
19840	0	TRBV6-1	TRBJ2-7	ASSGSSSSYEQY	GCCAGCAGTGGTAGCTCTAGCTCCTACGAGCAGTAC	TRBD2	849	1358	0	2207	0.00034143	427	1	1	1	NA	GCTCCCTCCCAGACATCTGTGTACTTCTGTGCCAGCAGTGGTAGCTCTAGCTCCTACGAGCAGTACTTCGGGCCGGGCACCAGGCTCACGGTCACAG	GCTCCCTCCCAGACATCTGTGTACTTCTGTGCCAGCAGTG------CTAGCTCCTACGAGCAGTACTTCGGGCCGGGCACCAGGCTCACGGTCACAG	tumor	ChILI_20
19841	34	TRBV14	TRBJ2-4	ASSQERGQSDIQY	GCCAGCAGCCAAGAGAGGGGCCAGTCGGACATTCAGTAC	TRBD1	1131	1070	0	2201	0.0003405	428	1	1	1	NA	GCAGAACTGGAGGATTCTGGAGTTTATTTCTGTGCCAGCAGCCAAGAGAGGGGCCAGTCGGACATTCAGTACTTCGGCGCCGGGACCCGGCTCTCAGTGCTGG	GCAGAACTGGAGGATTCTGGAGTTTATTTCTGTGCCAGCAGCCAAGA--GGGGC-------ACATTCAGTACTTCGGCGCCGGGACCCGGCTCTCAGTGCTGG	tumor	ChILI_20
19842	0	TRBV6-1	TRBJ2-7	ASKLVGEQY	GCCAGCAAACTAGTTGGCGAGCAGTAC	TRBD2	957	1243	0	2200	0.00034034	429	1	1	1	NA	GCTCCCTCCCAGACATCTGTGTACTTCTGTGCCAGCAAACTAGTTGGCGAGCAGTACTTCGGGCCGGGCACCAGGCTCACGGTCACAG	GCTCCCTCCCAGACATCTGTGTACTTCTGTGCCAGCA-ACTAG----CGAGCAGTACTTCGGGCCGGGCACCAGGCTCACGGTCACAG	tumor	ChILI_20
19843	31	TRBV18	TRBJ2-5	ASSPRQGQETQY	GCCAGCTCACCACGACAGGGACAAGAGACCCAGTAC	TRBD1	1300	900	0	2200	0.00034034	429	1	1	1	NA	CCAGCAGGTAGTGCGAGGAGATTCGGCAGCTTATTTCTGTGCCAGCTCACCACGACAGGGACAAGAGACCCAGTACTTCGGGCCAGGCACGCGGCTCCTGGTGCTCG	CCAGCAGGTAGTGCGAGGAGATTCGGCAGCTTATTTCTGTGCCAGCTCACCACGACAGGG-CAAGAGACCCAGTACTTCGGGCCAGGCACGCGGCTCCTGGTGCTCG	tumor	ChILI_20
19844	0	TRBV3-1	TRBJ1-2	ASSSLKGAQGYT	GCCAGCAGCTCTCTAAAGGGGGCGCAAGGCTACACC	TRBD1	1182	1017	0	2199	0.00034019	431	1	1	1	NA	GGAGCTTGGTGACTCTGCTGTGTATTTCTGTGCCAGCAGCTCTCTAAAGGGGGCGCAAGGCTACACCTTCGGTTCGGGGACCAGGTTAACCGTTGTAG	GGAGCTTGGTGACTCTGCTGTGTATTTCTGTGCCAGCAGC-------AGGGGGC----GGCTACACCTTCGGTTCGGGGACCAGGTTAACCGTTGTAG	tumor	ChILI_20
19845	0	TRBV7-9	TRBJ1-2	ASSPTDTYGYT	GCCAGCAGCCCGACGGACACCTATGGCTACACC	TRBD1	1271	918	0	2189	0.00033864	432	1	1	1	NA	CCAGCGCACAGAGCAGGGGGACTCGGCCATGTATCTCTGTGCCAGCAGCCCGACGGACACCTATGGCTACACCTTCGGTTCGGGGACCAGGTTAACCGTTGTAG	CCAGCGCACAGAGCAGGGGGACTCGGCCATGTATCTCTGTGCCAGCAGC-----GGACA-CTATGGCTACACCTTCGGTTCGGGGACCAGGTTAACCGTTGTAG	tumor	ChILI_20
19846	0	TRBV7-6	TRBJ2-7	ASSLAVRGQGEQY	GCCAGCAGCTTAGCGGTCAGGGGGCAAGGAGAGCAGTAC	TRBD1	1113	1072	0	2185	0.00033802	433	1	1	1	NA	CCAGCGCACAGAGCAGCGGGACTCGGCCATGTATCGCTGTGCCAGCAGCTTAGCGGTCAGGGGGCAAGGAGAGCAGTACTTCGGGCCGGGCACCAGGCTCACGGTCACAG	CCAGCGCACAGAGCAGCGGGACTCGGCCATGTATCGCTGTGCCAGCAGCTTAGC---CAGGGGGC-----GAGCAGTACTTCGGGCCGGGCACCAGGCTCACGGTCACAG	tumor	ChILI_20
19847	0	TRBV9	TRBJ1-2	ASSPRTGPTANYGYT	GCCAGCAGCCCAAGGACAGGGCCGACCGCTAACTATGGCTACACC	TRBD1	1276	898	0	2174	0.00033632	434	1	1	1	NA	CTCTGGAGCTGGGGGACTCAGCTTTGTATTTCTGTGCCAGCAGCCCAAGGACAGGGCCGACCGCTAACTATGGCTACACCTTCGGTTCGGGGACCAGGTTAACCGTTGTAG	CTCTGGAGCTGGGGGACTCAGCTTTGTATTTCTGTGCCAGCAGC----GGACAGGG-------CTAACTATGGCTACACCTTCGGTTCGGGGACCAGGTTAACCGTTGTAG	tumor	ChILI_20
19848	0	TRBV6-5	TRBJ2-7	ASSYTPGDPYEQY	GCCAGCAGTTATACCCCAGGGGACCCCTACGAGCAGTAC	TRBD1	625	1547	0	2172	0.00033601	435	1	1	1	NA	GCTCCCTCCCAGACATCTGTGTACTTCTGTGCCAGCAGTTATACCCCAGGGGACCCCTACGAGCAGTACTTCGGGCCGGGCACCAGGCTCACGGTCACAG	GCTCCCTCCCAGACATCTGTGTACTTCTGTGCCAGCAGTTA-----CAGGGG---CCTACGAGCAGTACTTCGGGCCGGGCACCAGGCTCACGGTCACAG	tumor	ChILI_20
19849	0	TRBV6-1	TRBJ2-1	AAGSRQGYNEQF	GCCGCAGGATCGCGGCAGGGCTACAATGAGCAGTTC	TRBD1	1368	803	0	2171	0.00033586	436	1	1	1	NA	CGGCTGCTCCCTCCCAGACATCTGTGTACTTCTGTGCCGCAGGATCGCGGCAGGGCTACAATGAGCAGTTCTTCGGGCCAGGGACACGGCTCACCGTGCTAG	CGGCTGCTCCCTCCCAGACATCTGTGTACTTCTGTGCC------------CAGGGCTACAATGAGCAGTTCTTCGGGCCAGGGACACGGCTCACCGTGCTAG	tumor	ChILI_20
19850	0	TRBV7-2	TRBJ2-3	ASSFRPLSGTSDSTDTQY	GCCAGCAGCTTCCGACCACTTTCCGGGACTAGCGATTCCACAGATACGCAGTAT	TRBD2	1221	943	0	2164	0.00033478	437	1	1	1	NA	CCAGCGCACACAGCAGGAGGACTCGGCCGTGTATCTCTGTGCCAGCAGCTTCCGACCACTTTCCGGGACTAGCGATTCCACAGATACGCAGTATTTTGGCCCAGGCACCCGGCTGACAGTGCTCG	CCAGCGCACACAGCAGGAGGACTCGGCCGTGTATCTCTGTGCCAGCAGCTT-------------GGGACTAGCG----CACAGATACGCAGTATTTTGGCCCAGGCACCCGGCTGACAGTGCTCG	tumor	ChILI_20
19851	0	TRBV7-2	TRBJ2-7	ASSLASSYEQY	GCCAGCAGCTTAGCTAGCTCCTACGAGCAGTAC	TRBD2	1201	961	0	2162	0.00033447	438	1	1	1	NA	CCAGCGCACACAGCAGGAGGACTCGGCCGTGTATCTCTGTGCCAGCAGCTTAGCTAGCTCCTACGAGCAGTACTTCGGGCCGGGCACCAGGCTCACGGTCACAG	CCAGCGCACACAGCAGGAGGACTCGGCCGTGTATCTCTGTGCCAGCAGCTTAGCTAGCTCCTACGAGCAGTACTTCGGGCCGGGCACCAGGCTCACGGTCACAG	tumor	ChILI_20
19852	0	TRBV7-2	TRBJ2-5	ASSPRLAGYQETQY	GCCAGCAGCCCCCGACTAGCGGGGTACCAAGAGACCCAGTAC	TRBD2	975	1168	0	2143	0.00033153	439	1	1	1	NA	CCAGCGCACACAGCAGGAGGACTCGGCCGTGTATCTCTGTGCCAGCAGCCCCCGACTAGCGGGGTACCAAGAGACCCAGTACTTCGGGCCAGGCACGCGGCTCCTGGTGCTCG	CCAGCGCACACAGCAGGAGGACTCGGCCGTGTATCTCTGTGCCAGCAGC----GACTAGCGGGG-ACCAAGAGACCCAGTACTTCGGGCCAGGCACGCGGCTCCTGGTGCTCG	tumor	ChILI_20
19853	0	TRBV6-2	TRBJ2-1	ASSSFGQGAFNEQF	GCCAGCAGTTCCTTCGGACAGGGGGCCTTCAATGAGCAGTTC	TRBD1	942	1191	0	2133	0.00032998	440	1	1	1	NA	GCTCCCTCCCAAACATCTGTGTACTTCTGTGCCAGCAGTTCCTTCGGACAGGGGGCCTTCAATGAGCAGTTCTTCGGGCCAGGGACACGGCTCACCGTGCTAG	GCTCCCTCCCAAACATCTGTGTACTTCTGTGCCAGCAGTT-----GGACAGGGGGC---CAATGAGCAGTTCTTCGGGCCAGGGACACGGCTCACCGTGCTAG	tumor	ChILI_20
19854	0	TRBV7-9	TRBJ1-2	ASSPTALDRAFYGYT	GCCAGCAGCCCGACCGCCCTGGACAGGGCCTTCTATGGCTACACC	TRBD1	1270	861	0	2131	0.00032967	441	1	1	1	NA	CCAGCGCACAGAGCAGGGGGACTCGGCCATGTATCTCTGTGCCAGCAGCCCGACCGCCCTGGACAGGGCCTTCTATGGCTACACCTTCGGTTCGGGGACCAGGTTAACCGTTGTAG	CCAGCGCACAGAGCAGGGGGACTCGGCCATGTATCTCTGTGCCAGCAGC-----------GGACAGGG----CTATGGCTACACCTTCGGTTCGGGGACCAGGTTAACCGTTGTAG	tumor	ChILI_20
19855	0	TRBV7-2	TRBJ1-2	ASSRDVQSYGYT	GCCAGCAGCCGGGACGTACAGTCCTATGGCTACACC	TRBD1	1269	861	0	2130	0.00032952	442	1	1	1	NA	CCAGCGCACACAGCAGGAGGACTCGGCCGTGTATCTCTGTGCCAGCAGCCGGGACGTACAGTCCTATGGCTACACCTTCGGTTCGGGGACCAGGTTAACCGTTGTAG	CCAGCGCACACAGCAGGAGGACTCGGCCGTGTATCTCTGTGCCAGCAGC-GGGAC--------CTATGGCTACACCTTCGGTTCGGGGACCAGGTTAACCGTTGTAG	tumor	ChILI_20
19856	0	TRBV12-3	TRBJ1-6	ASIDSSYNSPLH	GCCAGCATCGACAGCTCCTATAATTCACCCCTCCAC	TRBD1	1037	1089	0	2126	0.0003289	443	1	1	1	NA	CAGAACCCAGGGACTCAGCTGTGTACTTCTGTGCCAGCATCGACAGCTCCTATAATTCACCCCTCCACTTTGGGAATGGGACCAGGCTCACTGTGACAG	CAGAACCCAGGGACTCAGCTGTGTACTTCTGTGCCAGCA--GACAGCTCCTATAATTCACCCCTCCACTTTGGGAATGGGACCAGGCTCACTGTGACAG	tumor	ChILI_20
19857	0	TRBV30	TRBJ2-2	AWRRTSSAGELF	GCCTGGAGAAGAACGAGCTCGGCCGGGGAGCTGTTT		752	1357	0	2109	0.00032627	444	1	NA	1	NA	CCTTCTCAGTGACTCTGGCTTCTATCTCTGTGCCTGGAGAAGAACGAGCTCGGCCGGGGAGCTGTTTTTTGGAGAAGGCTCTAGGCTGACCGTACTGG	CCTTCTCAGTGACTCTGGCTTCTATCTCTGTGCCTGGAG--------------CCGGGGAGCTGTTTTTTGGAGAAGGCTCTAGGCTGACCGTACTGG	tumor	ChILI_20
19858	0	TRBV30	TRBJ2-7	AWSDRGEQY	GCCTGGAGTGACCGGGGTGAGCAGTAC	TRBD2	942	1166	0	2108	0.00032611	445	1	1	1	NA	CCTTCTCAGTGACTCTGGCTTCTATCTCTGTGCCTGGAGTGACCGGGGTGAGCAGTACTTCGGGCCGGGCACCAGGCTCACGGTCACAG	CCTTCTCAGTGACTCTGGCTTCTATCTCTGTGCCTGGAGTG--CGGGG-GAGCAGTACTTCGGGCCGGGCACCAGGCTCACGGTCACAG	tumor	ChILI_20
19859	0	TRBV11-3	TRBJ2-1	ASSTRGNEQF	GCCAGCAGCACCCGGGGCAATGAGCAGTTC	TRBD2	903	1201	0	2104	0.00032549	446	1	1	1	NA	GCAGAGCTTGGGGACTCGGCCGTGTATCTCTGTGCCAGCAGCACCCGGGGCAATGAGCAGTTCTTCGGGCCAGGGACACGGCTCACCGTGCTAG	GCAGAGCTTGGGGACTCGGCCGTGTATCTCTGTGCCAGCAGC---CGGGGCAATGAGCAGTTCTTCGGGCCAGGGACACGGCTCACCGTGCTAG	tumor	ChILI_20
19860	0	TRBV7-2	TRBJ2-5	ASSLVIGGETQY	GCCAGCAGCTTAGTGATCGGTGGAGAGACCCAGTAC		1133	958	0	2091	0.00032348	447	1	NA	1	NA	CCAGCGCACACAGCAGGAGGACTCGGCCGTGTATCTCTGTGCCAGCAGCTTAGTGATCGGTGGAGAGACCCAGTACTTCGGGCCAGGCACGCGGCTCCTGGTGCTCG	CCAGCGCACACAGCAGGAGGACTCGGCCGTGTATCTCTGTGCCAGCAGCTTAG----------AGAGACCCAGTACTTCGGGCCAGGCACGCGGCTCCTGGTGCTCG	tumor	ChILI_20
19861	0	TRBV11-3	TRBJ1-5	ASSLGGFNQPQH	GCCAGCAGCTTGGGCGGATTCAATCAGCCCCAGCAT		884	1207	0	2091	0.00032348	447	1	NA	1	NA	GCAGAGCTTGGGGACTCGGCCGTGTATCTCTGTGCCAGCAGCTTGGGCGGATTCAATCAGCCCCAGCATTTTGGTGATGGGACTCGACTCTCCATCCTAG	GCAGAGCTTGGGGACTCGGCCGTGTATCTCTGTGCCAGCAGCTT---------CAATCAGCCCCAGCATTTTGGTGATGGGACTCGACTCTCCATCCTAG	tumor	ChILI_20
19862	0	TRBV19	TRBJ1-5	ASLSSLGSNQPQH	GCCAGTTTATCATCTCTAGGTAGCAATCAGCCCCAGCAT		1272	805	0	2077	0.00032132	449	1	NA	1	NA	CGGCCCAAAAGAACCCGACAGCTTTCTATCTCTGTGCCAGTTTATCATCTCTAGGTAGCAATCAGCCCCAGCATTTTGGTGATGGGACTCGACTCTCCATCCTAG	CGGCCCAAAAGAACCCGACAGCTTTCTATCTCTGTGCCAGT--------------TAGCAATCAGCCCCAGCATTTTGGTGATGGGACTCGACTCTCCATCCTAG	tumor	ChILI_20
19863	0	TRBV30	TRBJ2-6	AWRPSAAFLSGANVLT	GCCTGGAGGCCCTCCGCAGCCTTTCTCTCTGGGGCCAACGTCCTGACT		1004	1069	0	2073	0.0003207	450	1	NA	1	NA	CCTTCTCAGTGACTCTGGCTTCTATCTCTGTGCCTGGAGGCCCTCCGCAGCCTTTCTCTCTGGGGCCAACGTCCTGACTTTCGGGGCCGGCAGCAGGCTGACCGTGCTGG	CCTTCTCAGTGACTCTGGCTTCTATCTCTGTGCCTGGAG------------------CTCTGGGGCCAACGTCCTGACTTTCGGGGCCGGCAGCAGGCTGACCGTGCTGG	tumor	ChILI_20
19864	0	TRBV7-3	TRBJ2-5	ASSSDREFGTQY	GCCAGCAGCTCCGACAGGGAGTTCGGGACCCAGTAC	TRBD1	1170	878	0	2048	0.00031683	451	1	1	1	NA	CCAGCGCACAGAGCGGGGGGACTCAGCCGTGTATCTCTGTGCCAGCAGCTCCGACAGGGAGTTCGGGACCCAGTACTTCGGGCCAGGCACGCGGCTCCTGGTGCTCG	CCAGCGCACAGAGCGGGGGGACTCAGCCGTGTATCTCTGTGCCAGCAGCT--GACAGGG-------GACCCAGTACTTCGGGCCAGGCACGCGGCTCCTGGTGCTCG	tumor	ChILI_20
19865	0	TRBV6-5	TRBJ1-2	ASSSMSTDGYGYT	GCCAGCAGTTCGATGAGCACGGACGGGTATGGCTACACC		1264	782	0	2046	0.00031652	452	1	NA	1	NA	CGGCTGCTCCCTCCCAGACATCTGTGTACTTCTGTGCCAGCAGTTCGATGAGCACGGACGGGTATGGCTACACCTTCGGTTCGGGGACCAGGTTAACCGTTGTAG	CGGCTGCTCCCTCCCAGACATCTGTGTACTTCTGTGCCAGCAGTT-----------------TATGGCTACACCTTCGGTTCGGGGACCAGGTTAACCGTTGTAG	tumor	ChILI_20
19866	0	TRBV11-2	TRBJ2-7	ASTTVGETYEQY	GCCAGCACCACGGTGGGGGAGACCTACGAGCAGTAC	TRBD1	810	1234	0	2044	0.00031621	453	1	1	1	NA	GCAAAGCTTGAGGACTCGGCCGTGTATCTCTGTGCCAGCACCACGGTGGGGGAGACCTACGAGCAGTACTTCGGGCCGGGCACCAGGCTCACGGTCACAG	GCAAAGCTTGAGGACTCGGCCGTGTATCTCTGTGCCAGCA-------GGGGG---CCTACGAGCAGTACTTCGGGCCGGGCACCAGGCTCACGGTCACAG	tumor	ChILI_20
19867	0	TRBV20-1	TRBJ1-2	SARHDRVVYGYT	AGTGCTCGTCACGACAGGGTGGTCTATGGCTACACC	TRBD1	997	1036	0	2033	0.00031451	454	1	1	1	NA	GCCCATCCTGAAGACAGCAGCTTCTACATCTGCAGTGCTCGTCACGACAGGGTGGTCTATGGCTACACCTTCGGTTCGGGGACCAGGTTAACCGTTGTAG	GCCCATCCTGAAGACAGCAGCTTCTACATCTGCAGTGCT------GACAGGG----CTATGGCTACACCTTCGGTTCGGGGACCAGGTTAACCGTTGTAG	tumor	ChILI_20
19868	0	TRBV20-1	TRBJ2-5	STHGTSGVGETQY	AGTACCCACGGGACTAGCGGGGTGGGAGAGACCCAGTAC	TRBD2	931	1101	0	2032	0.00031435	455	1	1	1	NA	GCCCATCCTGAAGACAGCAGCTTCTACATCTGCAGTACCCACGGGACTAGCGGGGTGGGAGAGACCCAGTACTTCGGGCCAGGCACGCGGCTCCTGGTGCTCG	GCCCATCCTGAAGACAGCAGCTTCTACATCTGCAGT------GGGACTAGCGGGG----AGAGACCCAGTACTTCGGGCCAGGCACGCGGCTCCTGGTGCTCG	tumor	ChILI_20
19869	0	TRBV7-9	TRBJ1-1	ASSFDPNTEAF	GCCAGCAGCTTTGACCCGAACACTGAAGCTTTC		1247	779	0	2026	0.00031343	456	1	NA	1	NA	CCAGCGCACAGAGCAGGGGGACTCGGCCATGTATCTCTGTGCCAGCAGCTTTGACCCGAACACTGAAGCTTTCTTTGGACAAGGCACCAGACTCACAGTTGTAG	CCAGCGCACAGAGCAGGGGGACTCGGCCATGTATCTCTGTGCCAGCAGCTT------GAACACTGAAGCTTTCTTTGGACAAGGCACCAGACTCACAGTTGTAG	tumor	ChILI_20
19870	37	TRBV7-2	TRBJ1-5	ASSLVVDQPQH	GCCAGCAGCTTGGTTGTCGATCAGCCCCAGCAT		902	1123	0	2025	0.00031327	457	1	NA	1	NA	CCAGCGCACACAGCAGGAGGACTCGGCCGTGTATCTCTGTGCCAGCAGCTTGGTTGTCGATCAGCCCCAGCATTTTGGTGATGGGACTCGACTCTCCATCCTAG	CCAGCGCACACAGCAGGAGGACTCGGCCGTGTATCTCTGTGCCAGCAGCTT--------ATCAGCCCCAGCATTTTGGTGATGGGACTCGACTCTCCATCCTAG	tumor	ChILI_20
19871	0	TRBV29-1	TRBJ1-2	SVLGWGLTGYT	AGCGTTTTGGGCTGGGGACTGACTGGCTACACC	TRBD2	932	1093	0	2025	0.00031327	457	1	1	1	NA	GAGCCCTGAAGACAGCAGCATATATCTCTGCAGCGTTTTGGGCTGGGGACTGACTGGCTACACCTTCGGTTCGGGGACCAGGTTAACCGTTGTAG	GAGCCCTGAAGACAGCAGCATATATCTCTGCAGCGTT--------GGGACT---TGGCTACACCTTCGGTTCGGGGACCAGGTTAACCGTTGTAG	tumor	ChILI_20
19872	0	TRBV6-5	TRBJ1-5	ASSSRQGNQPQH	GCCAGCAGTTCGAGACAGGGGAATCAGCCCCAGCAT	TRBD1	1208	810	0	2018	0.00031219	459	1	1	1	NA	CGGCTGCTCCCTCCCAGACATCTGTGTACTTCTGTGCCAGCAGTTCGAGACAGGGGAATCAGCCCCAGCATTTTGGTGATGGGACTCGACTCTCCATCCTAG	CGGCTGCTCCCTCCCAGACATCTGTGTACTTCTGTGCCAGCAGTT---GACAGGGGAATCAGCCCCAGCATTTTGGTGATGGGACTCGACTCTCCATCCTAG	tumor	ChILI_20
19873	0	TRBV6-2	TRBJ1-1	ASSYSTAANTEAF	GCCAGCAGTTACTCGACAGCGGCTAACACTGAAGCTTTC	TRBD1	987	1030	0	2017	0.00031203	460	1	1	1	NA	GCTCCCTCCCAAACATCTGTGTACTTCTGTGCCAGCAGTTACTCGACAGCGGCTAACACTGAAGCTTTCTTTGGACAAGGCACCAGACTCACAGTTGTAG	GCTCCCTCCCAAACATCTGTGTACTTCTGTGCCAGCAGTTACTCGACAG-----AACACTGAAGCTTTCTTTGGACAAGGCACCAGACTCACAGTTGTAG	tumor	ChILI_20
19874	0	TRBV7-2	TRBJ2-7	ASSPTPNEQY	GCCAGCAGCCCGACGCCCAACGAGCAGTAC		1038	974	0	2012	0.00031126	461	1	NA	1	NA	CCAGCGCACACAGCAGGAGGACTCGGCCGTGTATCTCTGTGCCAGCAGCCCGACGCCCAACGAGCAGTACTTCGGGCCGGGCACCAGGCTCACGGTCACAG	CCAGCGCACACAGCAGGAGGACTCGGCCGTGTATCTCTGTGCCAGCAGC----------ACGAGCAGTACTTCGGGCCGGGCACCAGGCTCACGGTCACAG	tumor	ChILI_20
19875	0	TRBV6-5	TRBJ1-2	ASSYGQVRDGYT	GCCAGCAGTTACGGACAGGTTCGGGATGGCTACACC	TRBD1	1181	824	0	2005	0.00031018	462	1	1	1	NA	CGGCTGCTCCCTCCCAGACATCTGTGTACTTCTGTGCCAGCAGTTACGGACAGGTTCGGGATGGCTACACCTTCGGTTCGGGGACCAGGTTAACCGTTGTAG	CGGCTGCTCCCTCCCAGACATCTGTGTACTTCTGTGCCAGCAGTTACGGACAGG------ATGGCTACACCTTCGGTTCGGGGACCAGGTTAACCGTTGTAG	tumor	ChILI_20
19876	0	TRBV10-3	TRBJ1-1	AISDIWNTEAF	GCCATCAGTGACATCTGGAACACTGAAGCTTTC		1070	935	0	2005	0.00031018	462	1	NA	1	NA	ACCAGCTCCCAGACATCTGTGTACTTCTGTGCCATCAGTGACATCTGGAACACTGAAGCTTTCTTTGGACAAGGCACCAGACTCACAGTTGTAG	ACCAGCTCCCAGACATCTGTGTACTTCTGTGCCATCAGTGA------GAACACTGAAGCTTTCTTTGGACAAGGCACCAGACTCACAGTTGTAG	tumor	ChILI_20
19877	0	TRBV7-2	TRBJ2-5	ASSLGGERRETQY	GCCAGCAGCTTAGGCGGGGAGCGCAGAGAGACCCAGTAC	TRBD2	1107	894	0	2001	0.00030956	464	1	1	1	NA	CCAGCGCACACAGCAGGAGGACTCGGCCGTGTATCTCTGTGCCAGCAGCTTAGGCGGGGAGCGCAGAGAGACCCAGTACTTCGGGCCAGGCACGCGGCTCCTGGTGCTCG	CCAGCGCACACAGCAGGAGGACTCGGCCGTGTATCTCTGTGCCAGCAGCTTAGGCGGGG-------AGAGACCCAGTACTTCGGGCCAGGCACGCGGCTCCTGGTGCTCG	tumor	ChILI_20
19878	0	TRBV15	TRBJ1-2	ATSREGGMHGYT	GCCACCAGCAGAGAAGGCGGGATGCATGGCTACACC	TRBD2	946	1053	0	1999	0.00030925	465	2	2	1	NA	CACCAGGCCTGGGGGACGCAGCCATGTACCTGTGTGCCACCAGCAGAGAAGGCGGGATGCATGGCTACACCTTCGGTTCGGGGACCAGGTTAACCGTTGTAG	CACCAGGCCTGGGGGACGCAGCCATGTACCTGTGTGCCACCAGC-------GCGGGA---ATGGCTACACCTTCGGTTCGGGGACCAGGTTAACCGTTGTAG	tumor	ChILI_20
19879	0	TRBV24-1	TRBJ2-1	ATSDLGEVNNEQF	GCCACCAGTGATTTGGGGGAGGTAAACAATGAGCAGTTC	TRBD2	953	1042	0	1995	0.00030863	466	1	2	1	NA	CCCCAACCAGACAGCTCTTTACTTCTGTGCCACCAGTGATTTGGGGGAGGTAAACAATGAGCAGTTCTTCGGGCCAGGGACACGGCTCACCGTGCTAG	CCCCAACCAGACAGCTCTTTACTTCTGTGCCACCAGTGATTTG-GGGAGG---ACAATGAGCAGTTCTTCGGGCCAGGGACACGGCTCACCGTGCTAG	tumor	ChILI_20
19880	0	TRBV4-3	TRBJ2-2	ASSQVVRSGLAGLHGRAGELF	GCCAGCAGCCAAGTGGTGCGTTCGGGACTAGCGGGGCTACACGGCAGGGCCGGGGAGCTGTTT	TRBD2	897	1098	0	1995	0.00030863	466	1	1	1	NA	GCAGCCAGAAGACTCGGCCCTGTATCTCTGCGCCAGCAGCCAAGTGGTGCGTTCGGGACTAGCGGGGCTACACGGCAGGGCCGGGGAGCTGTTTTTTGGAGAAGGCTCTAGGCTGACCGTACTGG	GCAGCCAGAAGACTCGGCCCTGTATCTCTGCGCCAGCAGCCAAG----------GGGACTAGCGGGG-------------CCGGGGAGCTGTTTTTTGGAGAAGGCTCTAGGCTGACCGTACTGG	tumor	ChILI_20
19881	0	TRBV11-2	TRBJ1-5	ASSLGRGSNQPQH	GCCAGCAGCTTAGGGCGGGGTAGTAATCAGCCCCAGCAT	TRBD2	780	1192	0	1972	0.00030507	468	1	1	1	NA	GCAAAGCTTGAGGACTCGGCCGTGTATCTCTGTGCCAGCAGCTTAGGGCGGGGTAGTAATCAGCCCCAGCATTTTGGTGATGGGACTCGACTCTCCATCCTAG	GCAAAGCTTGAGGACTCGGCCGTGTATCTCTGTGCCAGCAGCTTAG-GCGGGG----AATCAGCCCCAGCATTTTGGTGATGGGACTCGACTCTCCATCCTAG	tumor	ChILI_20
19882	0	TRBV7-2	TRBJ1-5	ASSLKGGQPQH	GCCAGCAGCTTAAAAGGAGGGCAGCCCCAGCAT	TRBD2	1031	941	0	1972	0.00030507	468	1	2	1	NA	CCAGCGCACACAGCAGGAGGACTCGGCCGTGTATCTCTGTGCCAGCAGCTTAAAAGGAGGGCAGCCCCAGCATTTTGGTGATGGGACTCGACTCTCCATCCTAG	CCAGCGCACACAGCAGGAGGACTCGGCCGTGTATCTCTGTGCCAGCAGCTTA---GGAGGGCAGCCCCAGCATTTTGGTGATGGGACTCGACTCTCCATCCTAG	tumor	ChILI_20
19883	0	TRBV6-5	TRBJ1-4	ASSYGTGKGKLF	GCCAGCAGTTACGGGACAGGGAAGGGAAAACTGTTT	TRBD1	653	1318	0	1971	0.00030492	470	1	1	1	NA	GCTCCCTCCCAGACATCTGTGTACTTCTGTGCCAGCAGTTACGGGACAGGGAAGGGAAAACTGTTTTTTGGCAGTGGAACCCAGCTCTCTGTCTTGG	GCTCCCTCCCAGACATCTGTGTACTTCTGTGCCAGCAGTTACGGGACAGGG-----AAAACTGTTTTTTGGCAGTGGAACCCAGCTCTCTGTCTTGG	tumor	ChILI_20
19884	0	TRBV6-1	TRBJ2-5	ASRSGTSYKLQETQY	GCCAGCAGGTCCGGGACTAGCTATAAATTACAAGAGACCCAGTAC	TRBD2	791	1179	0	1970	0.00030476	471	1	1	1	NA	GCTCCCTCCCAGACATCTGTGTACTTCTGTGCCAGCAGGTCCGGGACTAGCTATAAATTACAAGAGACCCAGTACTTCGGGCCAGGCACGCGGCTCCTGGTGCTCG	GCTCCCTCCCAGACATCTGTGTACTTCTGTGCCAGCAG----GGGACTAGC---------CAAGAGACCCAGTACTTCGGGCCAGGCACGCGGCTCCTGGTGCTCG	tumor	ChILI_20
19885	0	TRBV7-3	TRBJ2-1	ASSPEGLESNEQF	GCCAGCAGCCCCGAGGGACTGGAGAGCAATGAGCAGTTC	TRBD2	1190	774	0	1964	0.00030383	472	1	1	1	NA	CCAGCGCACAGAGCGGGGGGACTCAGCCGTGTATCTCTGTGCCAGCAGCCCCGAGGGACTGGAGAGCAATGAGCAGTTCTTCGGGCCAGGGACACGGCTCACCGTGCTAG	CCAGCGCACAGAGCGGGGGGACTCAGCCGTGTATCTCTGTGCCAGCAGC-----GGGACT------CAATGAGCAGTTCTTCGGGCCAGGGACACGGCTCACCGTGCTAG	tumor	ChILI_20
19886	0	TRBV6-1	TRBJ1-1	ASRLWGTGGTNTEAF	GCCAGCAGACTGTGGGGGACAGGGGGCACGAACACTGAAGCTTTC	TRBD1	1200	758	0	1958	0.00030291	473	1	1	1	NA	CGGCTGCTCCCTCCCAGACATCTGTGTACTTCTGTGCCAGCAGACTGTGGGGGACAGGGGGCACGAACACTGAAGCTTTCTTTGGACAAGGCACCAGACTCACAGTTGTAG	CGGCTGCTCCCTCCCAGACATCTGTGTACTTCTGTGCCAGCAG-------GGGACAGGGGGC--GAACACTGAAGCTTTCTTTGGACAAGGCACCAGACTCACAGTTGTAG	tumor	ChILI_20
19887	0	TRBV9	TRBJ1-3	ASSVGASTIY	GCCAGCAGCGTAGGAGCGAGCACCATATAT		1044	897	0	1941	0.00030028	474	1	NA	1	NA	CTCTGGAGCTGGGGGACTCAGCTTTGTATTTCTGTGCCAGCAGCGTAGGAGCGAGCACCATATATTTTGGAGAGGGAAGTTGGCTCACTGTTGTAG	CTCTGGAGCTGGGGGACTCAGCTTTGTATTTCTGTGCCAGCAGCGTAG-------CACCATATATTTTGGAGAGGGAAGTTGGCTCACTGTTGTAG	tumor	ChILI_20
19888	0	TRBV7-9	TRBJ1-5	ASSQSQGDQPQH	GCCAGCAGTCAGTCCCAGGGGGACCAGCCCCAGCAT	TRBD1	974	964	0	1938	0.00029981	475	1	1	1	NA	CCAGCGCACAGAGCAGGGGGACTCGGCCATGTATCTCTGTGCCAGCAGTCAGTCCCAGGGGGACCAGCCCCAGCATTTTGGTGATGGGACTCGACTCTCCATCCTAG	CCAGCGCACAGAGCAGGGGGACTCGGCCATGTATCTCTGTGCCAGCAG-------CAGGGGG--CAGCCCCAGCATTTTGGTGATGGGACTCGACTCTCCATCCTAG	tumor	ChILI_20
19889	0	TRBV12-3	TRBJ1-2	ASSSGVYGYT	GCCAGCAGTTCGGGGGTGTATGGCTACACC	TRBD2	938	994	0	1932	0.00029888	476	1	1	1	NA	CAGAACCCAGGGACTCAGCTGTGTACTTCTGTGCCAGCAGTTCGGGGGTGTATGGCTACACCTTCGGTTCGGGGACCAGGTTAACCGTTGTAG	CAGAACCCAGGGACTCAGCTGTGTACTTCTGTGCCAGCAGTTCGGGGG--TATGGCTACACCTTCGGTTCGGGGACCAGGTTAACCGTTGTAG	tumor	ChILI_20
19890	0	TRBV5-1	TRBJ2-1	ASRAGTPSYNEQF	GCCAGCAGGGCCGGGACTCCCTCCTACAATGAGCAGTTC	TRBD2	1082	848	0	1930	0.00029857	477	1	1	1	NA	GGAGCTGGGGGACTCGGCCCTTTATCTTTGCGCCAGCAGGGCCGGGACTCCCTCCTACAATGAGCAGTTCTTCGGGCCAGGGACACGGCTCACCGTGCTAG	GGAGCTGGGGGACTCGGCCCTTTATCTTTGCGCCAGCAG----GGGACT--CTCCTACAATGAGCAGTTCTTCGGGCCAGGGACACGGCTCACCGTGCTAG	tumor	ChILI_20
19891	0	TRBV12-3	TRBJ1-5	ASSARVSTPGQPQH	GCCAGCAGTGCTAGGGTTTCGACTCCAGGCCAGCCCCAGCAT		824	1104	0	1928	0.00029827	478	1	NA	1	NA	CAGAACCCAGGGACTCAGCTGTGTACTTCTGTGCCAGCAGTGCTAGGGTTTCGACTCCAGGCCAGCCCCAGCATTTTGGTGATGGGACTCGACTCTCCATCCTAG	CAGAACCCAGGGACTCAGCTGTGTACTTCTGTGCCAGCAGT---------------------CAGCCCCAGCATTTTGGTGATGGGACTCGACTCTCCATCCTAG	tumor	ChILI_20
19892	0	TRBV7-2	TRBJ2-3	ASSSDFSSTDTQY	GCCAGCAGCTCGGACTTTTCTAGCACAGATACGCAGTAT	TRBD2	1122	803	0	1925	0.0002978	479	1	1	1	NA	CCAGCGCACACAGCAGGAGGACTCGGCCGTGTATCTCTGTGCCAGCAGCTCGGACTTTTCTAGCACAGATACGCAGTATTTTGGCCCAGGCACCCGGCTGACAGTGCTCG	CCAGCGCACACAGCAGGAGGACTCGGCCGTGTATCTCTGTGCCAGCAGCT-GGACT-----AGCACAGATACGCAGTATTTTGGCCCAGGCACCCGGCTGACAGTGCTCG	tumor	ChILI_20
19893	0	TRBV6-1	TRBJ2-7	ASSQSGGGEAYEQY	GCCAGCAGCCAATCGGGCGGAGGGGAAGCCTACGAGCAGTAC	TRBD2	1132	791	0	1923	0.00029749	480	1	2	1	NA	CGGCTGCTCCCTCCCAGACATCTGTGTACTTCTGTGCCAGCAGCCAATCGGGCGGAGGGGAAGCCTACGAGCAGTACTTCGGGCCGGGCACCAGGCTCACGGTCACAG	CGGCTGCTCCCTCCCAGACATCTGTGTACTTCTGTGCCAGCAG----------GGAGGG----CCTACGAGCAGTACTTCGGGCCGGGCACCAGGCTCACGGTCACAG	tumor	ChILI_20
19894	0	TRBV7-2	TRBJ2-5	ASSLRETQY	GCCAGCAGCTTAAGAGAGACCCAGTAC		1071	852	0	1923	0.00029749	480	1	NA	1	NA	CCAGCGCACACAGCAGGAGGACTCGGCCGTGTATCTCTGTGCCAGCAGCTTAAGAGAGACCCAGTACTTCGGGCCAGGCACGCGGCTCCTGGTGCTCG	CCAGCGCACACAGCAGGAGGACTCGGCCGTGTATCTCTGTGCCAGCAGCTTA--AGAGACCCAGTACTTCGGGCCAGGCACGCGGCTCCTGGTGCTCG	tumor	ChILI_20
19895	0	TRBV11-3	TRBJ2-5	ASSLGKGQETQY	GCCAGCAGCTTAGGGAAGGGCCAAGAGACCCAGTAC		961	962	0	1923	0.00029749	480	1	NA	1	NA	GCAGAGCTTGGGGACTCGGCCGTGTATCTCTGTGCCAGCAGCTTAGGGAAGGGCCAAGAGACCCAGTACTTCGGGCCAGGCACGCGGCTCCTGGTGCTCG	GCAGAGCTTGGGGACTCGGCCGTGTATCTCTGTGCCAGCAGCTTAG-------CCAAGAGACCCAGTACTTCGGGCCAGGCACGCGGCTCCTGGTGCTCG	tumor	ChILI_20
19896	0	TRBV29-1	TRBJ1-1	SAAWQNTEAF	AGCGCCGCCTGGCAGAACACTGAAGCTTTC		861	1062	0	1923	0.00029749	480	3	NA	1	NA	GAGCCCTGAAGACAGCAGCATATATCTCTGCAGCGCCGCCTGGCAGAACACTGAAGCTTTCTTTGGACAAGGCACCAGACTCACAGTTGTAG	GAGCCCTGAAGACAGCAGCATATATCTCTGCAGCGC---------GAACACTGAAGCTTTCTTTGGACAAGGCACCAGACTCACAGTTGTAG	tumor	ChILI_20
19897	0	TRBV6-5	TRBJ2-2	ASSYSGARTGELF	GCCAGCAGTTACTCAGGGGCAAGGACCGGGGAGCTGTTT	TRBD1	1076	845	0	1921	0.00029718	484	1	1	1	NA	CGGCTGCTCCCTCCCAGACATCTGTGTACTTCTGTGCCAGCAGTTACTCAGGGGCAAGGACCGGGGAGCTGTTTTTTGGAGAAGGCTCTAGGCTGACCGTACTGG	CGGCTGCTCCCTCCCAGACATCTGTGTACTTCTGTGCCAGCAGTTACTCAGGGG-----ACCGGGGAGCTGTTTTTTGGAGAAGGCTCTAGGCTGACCGTACTGG	tumor	ChILI_20
19898	0	TRBV7-9	TRBJ1-3	ASSPRTGQGNTIY	GCCAGCAGCCCACGAACCGGACAGGGAAACACCATATAT	TRBD1	997	921	0	1918	0.00029672	485	1	1	1	NA	CCAGCGCACAGAGCAGGGGGACTCGGCCATGTATCTCTGTGCCAGCAGCCCACGAACCGGACAGGGAAACACCATATATTTTGGAGAGGGAAGTTGGCTCACTGTTGTAG	CCAGCGCACAGAGCAGGGGGACTCGGCCATGTATCTCTGTGCCAGCAGC---------GGACAGGGAAACACCATATATTTTGGAGAGGGAAGTTGGCTCACTGTTGTAG	tumor	ChILI_20
19899	0	TRBV11-2	TRBJ2-1	ASSFTGGSYNEQF	GCCAGCAGCTTCACCGGGGGCTCCTACAATGAGCAGTTC	TRBD1	903	1012	0	1915	0.00029625	486	1	1	1	NA	GCAAAGCTTGAGGACTCGGCCGTGTATCTCTGTGCCAGCAGCTTCACCGGGGGCTCCTACAATGAGCAGTTCTTCGGGCCAGGGACACGGCTCACCGTGCTAG	GCAAAGCTTGAGGACTCGGCCGTGTATCTCTGTGCCAGCAGCTT----GGGGGCTCCTACAATGAGCAGTTCTTCGGGCCAGGGACACGGCTCACCGTGCTAG	tumor	ChILI_20
19900	0	TRBV7-2	TRBJ2-2	ASSSRLAGGHTGELF	GCCAGCAGCTCTCGACTAGCGGGAGGGCACACCGGGGAGCTGTTT	TRBD2	960	950	0	1910	0.00029548	487	1	2	1	NA	CCAGCGCACACAGCAGGAGGACTCGGCCGTGTATCTCTGTGCCAGCAGCTCTCGACTAGCGGGAGGGCACACCGGGGAGCTGTTTTTTGGAGAAGGCTCTAGGCTGACCGTACTGG	CCAGCGCACACAGCAGGAGGACTCGGCCGTGTATCTCTGTGCCAGCAGCT---GACTAGCGGGAGGG-ACACCGGGGAGCTGTTTTTTGGAGAAGGCTCTAGGCTGACCGTACTGG	tumor	ChILI_20
19901	0	TRBV7-3	TRBJ2-1	ASSPGGGSGSYNEQF	GCCAGCAGCCCTGGAGGGGGTAGCGGATCCTACAATGAGCAGTTC	TRBD1	1188	722	0	1910	0.00029548	487	1	1	1	NA	CCAGCGCACAGAGCGGGGGGACTCAGCCGTGTATCTCTGTGCCAGCAGCCCTGGAGGGGGTAGCGGATCCTACAATGAGCAGTTCTTCGGGCCAGGGACACGGCTCACCGTGCTAG	CCAGCGCACAGAGCGGGGGGACTCAGCCGTGTATCTCTGTGCCAGCAGC-----AGGGGG-------TCCTACAATGAGCAGTTCTTCGGGCCAGGGACACGGCTCACCGTGCTAG	tumor	ChILI_20
19902	0	TRBV9	TRBJ1-2	ATPQRVCGYT	GCCACCCCGCAAAGGGTCTGTGGCTACACC		1395	513	0	1908	0.00029517	489	1	NA	1	NA	CTCTGGAGCTGGGGGACTCAGCTTTGTATTTCTGTGCCACCCCGCAAAGGGTCTGTGGCTACACCTTCGGTTCGGGGACCAGGTTAACCGTTGTAG	CTCTGGAGCTGGGGGACTCAGCTTTGTATTTCTGTGCCA----------------TGGCTACACCTTCGGTTCGGGGACCAGGTTAACCGTTGTAG	tumor	ChILI_20
19903	0	TRBV5-1	TRBJ1-1	ASSSQTGGRDTEAF	GCCAGCAGCTCCCAGACAGGGGGCCGAGACACTGAAGCTTTC	TRBD1	1045	860	0	1905	0.00029471	490	1	1	1	NA	GGAGCTGGGGGACTCGGCCCTTTATCTTTGCGCCAGCAGCTCCCAGACAGGGGGCCGAGACACTGAAGCTTTCTTTGGACAAGGCACCAGACTCACAGTTGTAG	GGAGCTGGGGGACTCGGCCCTTTATCTTTGCGCCAGCAGCT----GACAGGGGGC----ACACTGAAGCTTTCTTTGGACAAGGCACCAGACTCACAGTTGTAG	tumor	ChILI_20
19904	0	TRBV27	TRBJ1-2	ASSSGQGLYGYT	GCCAGCAGCTCAGGACAGGGGCTTTATGGCTACACC	TRBD1	1114	788	0	1902	0.00029424	491	1	1	1	NA	CGCCCAGCCCCAACCAGACCTCTCTGTACTTCTGTGCCAGCAGCTCAGGACAGGGGCTTTATGGCTACACCTTCGGTTCGGGGACCAGGTTAACCGTTGTAG	CGCCCAGCCCCAACCAGACCTCTCTGTACTTCTGTGCCAGCAG----GGACAGGGG---TATGGCTACACCTTCGGTTCGGGGACCAGGTTAACCGTTGTAG	tumor	ChILI_20
19905	0	TRBV28	TRBJ1-5	ASSFPERGQPQH	GCCAGCAGTTTTCCCGAGCGGGGTCAGCCCCAGCAT	TRBD2	753	1147	0	1900	0.00029393	492	1	1	1	NA	CCGCCAGCACCAACCAGACATCTATGTACCTCTGTGCCAGCAGTTTTCCCGAGCGGGGTCAGCCCCAGCATTTTGGTGATGGGACTCGACTCTCCATCCTAG	CCGCCAGCACCAACCAGACATCTATGTACCTCTGTGCCAGCAGTTT-----AGCGGGGTCAGCCCCAGCATTTTGGTGATGGGACTCGACTCTCCATCCTAG	tumor	ChILI_20
19906	0	TRBV7-9	TRBJ1-4	ASSPDRATNEKLF	GCCAGCAGCCCTGACAGAGCAACTAATGAAAAACTGTTT	TRBD1	1073	822	0	1895	0.00029316	493	1	1	1	NA	CCAGCGCACAGAGCAGGGGGACTCGGCCATGTATCTCTGTGCCAGCAGCCCTGACAGAGCAACTAATGAAAAACTGTTTTTTGGCAGTGGAACCCAGCTCTCTGTCTTGG	CCAGCGCACAGAGCAGGGGGACTCGGCCATGTATCTCTGTGCCAGCAGC---GACAG--CAACTAATGAAAAACTGTTTTTTGGCAGTGGAACCCAGCTCTCTGTCTTGG	tumor	ChILI_20
19907	0	TRBV12-3	TRBJ2-3	ASSSRDTQY	GCCAGCAGTTCGCGGGATACGCAGTAT	TRBD2	947	944	0	1891	0.00029254	494	1	2	1	NA	CAGAACCCAGGGACTCAGCTGTGTACTTCTGTGCCAGCAGTTCGCGGGATACGCAGTATTTTGGCCCAGGCACCCGGCTGACAGTGCTCG	CAGAACCCAGGGACTCAGCTGTGTACTTCTGTGCCAGCAGTT-GCGGGATACGCAGTATTTTGGCCCAGGCACCCGGCTGACAGTGCTCG	tumor	ChILI_20
19908	0	TRBV6-1	TRBJ1-5	ASRSGQYNQPQH	GCCAGCAGATCCGGACAGTACAATCAGCCCCAGCAT	TRBD1	1080	810	0	1890	0.00029239	495	1	1	1	NA	CGGCTGCTCCCTCCCAGACATCTGTGTACTTCTGTGCCAGCAGATCCGGACAGTACAATCAGCCCCAGCATTTTGGTGATGGGACTCGACTCTCCATCCTAG	CGGCTGCTCCCTCCCAGACATCTGTGTACTTCTGTGCCAGCAG----GGACAG--CAATCAGCCCCAGCATTTTGGTGATGGGACTCGACTCTCCATCCTAG	tumor	ChILI_20
19909	0	TRBV29-1	TRBJ2-2	SVVPRMSGELF	AGCGTTGTCCCCCGTATGAGCGGGGAGCTGTTT		803	1075	0	1878	0.00029053	496	1	NA	1	NA	GAGCCCTGAAGACAGCAGCATATATCTCTGCAGCGTTGTCCCCCGTATGAGCGGGGAGCTGTTTTTTGGAGAAGGCTCTAGGCTGACCGTACTGG	GAGCCCTGAAGACAGCAGCATATATCTCTGCAGCGTTG-------------CGGGGAGCTGTTTTTTGGAGAAGGCTCTAGGCTGACCGTACTGG	tumor	ChILI_20
19910	0	TRBV9	TRBJ2-3	ASSAIARAGSGGDTQY	GCCAGCAGCGCCATCGCCAGAGCGGGAAGTGGTGGAGATACGCAGTAT	TRBD2	1201	675	0	1876	0.00029022	497	1	2	1	NA	GGGGGACTCAGCTTTGTATTTCTGTGCCAGCAGCGCCATCGCCAGAGCGGGAAGTGGTGGAGATACGCAGTATTTTGGCCCAGGCACCCGGCTGACAGTGCTCG	GGGGGACTCAGCTTTGTATTTCTGTGCCAGCAGCG----------AGCGGGA--------AGATACGCAGTATTTTGGCCCAGGCACCCGGCTGACAGTGCTCG	tumor	ChILI_20
19911	0	TRBV12-3	TRBJ2-1	ASSLASGYEQF	GCCAGCAGTCTGGCGTCAGGGTATGAGCAGTTC	TRBD1	978	892	0	1870	0.00028929	498	1	1	1	NA	CAGAACCCAGGGACTCAGCTGTGTACTTCTGTGCCAGCAGTCTGGCGTCAGGGTATGAGCAGTTCTTCGGGCCAGGGACACGGCTCACCGTGCTAG	CAGAACCCAGGGACTCAGCTGTGTACTTCTGTGCCAGCAGT-------CAGGG-ATGAGCAGTTCTTCGGGCCAGGGACACGGCTCACCGTGCTAG	tumor	ChILI_20
19912	0	TRBV18	TRBJ2-2	ASSPKREGQELF	GCCAGCTCACCCAAGCGGGAGGGCCAGGAGCTGTTT	TRBD2	905	964	0	1869	0.00028914	499	1	2	1	NA	CCAGCAGGTAGTGCGAGGAGATTCGGCAGCTTATTTCTGTGCCAGCTCACCCAAGCGGGAGGGCCAGGAGCTGTTTTTTGGAGAAGGCTCTAGGCTGACCGTACTGG	CCAGCAGGTAGTGCGAGGAGATTCGGCAGCTTATTTCTGTGCCAGCTCACC--AGCGGGAGGG---GGAGCTGTTTTTTGGAGAAGGCTCTAGGCTGACCGTACTGG	tumor	ChILI_20
19913	0	TRBV11-3	TRBJ2-2	ASSFQGPNTGELF	GCCAGCAGCTTTCAGGGACCGAACACCGGGGAGCTGTTT	TRBD1	848	1020	0	1868	0.00028898	500	1	1	1	NA	GCAGAGCTTGGGGACTCGGCCGTGTATCTCTGTGCCAGCAGCTTTCAGGGACCGAACACCGGGGAGCTGTTTTTTGGAGAAGGCTCTAGGCTGACCGTACTGG	GCAGAGCTTGGGGACTCGGCCGTGTATCTCTGTGCCAGCAGCTT-CAGGG--CGAACACCGGGGAGCTGTTTTTTGGAGAAGGCTCTAGGCTGACCGTACTGG	tumor	ChILI_20
19914	0	TRBV18	TRBJ2-7	ASSPPGQIYEQY	GCCAGCTCACCACCGGGACAAATCTACGAGCAGTAC	TRBD1	1026	841	0	1867	0.00028883	501	1	1	1	NA	CCAGCAGGTAGTGCGAGGAGATTCGGCAGCTTATTTCTGTGCCAGCTCACCACCGGGACAAATCTACGAGCAGTACTTCGGGCCGGGCACCAGGCTCACGGTCACAG	CCAGCAGGTAGTGCGAGGAGATTCGGCAGCTTATTTCTGTGCCAGCTCACCACCGGGACA---CTACGAGCAGTACTTCGGGCCGGGCACCAGGCTCACGGTCACAG	tumor	ChILI_20
19915	0	TRBV10-2	TRBJ1-2	ASSDPGVGGYT	GCCAGCAGTGATCCGGGAGTGGGAGGCTACACC	TRBD2	1046	818	0	1864	0.00028836	502	1	2	1	NA	ACCCGCTCCCAGACATCTGTGTATTTCTGCGCCAGCAGTGATCCGGGAGTGGGAGGCTACACCTTCGGTTCGGGGACCAGGTTAACCGTTGTAG	ACCCGCTCCCAGACATCTGTGTATTTCTGCGCCAGCAGTGA---------GGGAGGCTACACCTTCGGTTCGGGGACCAGGTTAACCGTTGTAG	tumor	ChILI_20
19916	0	TRBV7-9	TRBJ1-2	ASSLVGGPSSYGYT	GCCAGCAGCTTAGTGGGCGGCCCGTCCAGCTATGGCTACACC		1070	792	0	1862	0.00028806	503	1	NA	1	NA	CCAGCGCACAGAGCAGGGGGACTCGGCCATGTATCTCTGTGCCAGCAGCTTAGTGGGCGGCCCGTCCAGCTATGGCTACACCTTCGGTTCGGGGACCAGGTTAACCGTTGTAG	CCAGCGCACAGAGCAGGGGGACTCGGCCATGTATCTCTGTGCCAGCAGCTTAG----------------CTATGGCTACACCTTCGGTTCGGGGACCAGGTTAACCGTTGTAG	tumor	ChILI_20
19917	0	TRBV28	TRBJ1-5	ASSRGSKNQPQH	GCCAGTAGCAGGGGGAGTAAGAATCAGCCCCAGCAT	TRBD1	980	882	0	1862	0.00028806	503	1	1	1	NA	CCGCCAGCACCAACCAGACATCTATGTACCTCTGTGCCAGTAGCAGGGGGAGTAAGAATCAGCCCCAGCATTTTGGTGATGGGACTCGACTCTCCATCCTAG	CCGCCAGCACCAACCAGACATCTATGTACCTCTGTGCCAG---CAGGGGG------AATCAGCCCCAGCATTTTGGTGATGGGACTCGACTCTCCATCCTAG	tumor	ChILI_20
19918	0	TRBV7-6	TRBJ2-5	ASSLGAGPQETQY	GCCAGCAGCTTAGGAGCGGGGCCCCAAGAGACCCAGTAC	TRBD2	1030	824	0	1854	0.00028682	505	1	1	1	NA	CCAGCGCACAGAGCAGCGGGACTCGGCCATGTATCGCTGTGCCAGCAGCTTAGGAGCGGGGCCCCAAGAGACCCAGTACTTCGGGCCAGGCACGCGGCTCCTGGTGCTCG	CCAGCGCACAGAGCAGCGGGACTCGGCCATGTATCGCTGTGCCAGCAGCTTAG-AGCGGGG--CCAAGAGACCCAGTACTTCGGGCCAGGCACGCGGCTCCTGGTGCTCG	tumor	ChILI_20
19919	0	TRBV11-3	TRBJ2-1	ASSPRTGKNLNEQF	GCCAGCAGCCCCCGGACAGGCAAAAACCTCAATGAGCAGTTC	TRBD1	560	1294	0	1854	0.00028682	505	1	1	1	NA	GCAGAGCTTGGGGACTCGGCCGTGTATCTCTGTGCCAGCAGCCCCCGGACAGGCAAAAACCTCAATGAGCAGTTCTTCGGGCCAGGGACACGGCTCACCGTGCTAG	GCAGAGCTTGGGGACTCGGCCGTGTATCTCTGTGCCAGCAGC----GGACAGG---------CAATGAGCAGTTCTTCGGGCCAGGGACACGGCTCACCGTGCTAG	tumor	ChILI_20
19920	0	TRBV10-2	TRBJ1-1	ASQGKGTEAF	GCCAGCCAGGGTAAGGGAACTGAAGCTTTC	TRBD1	1127	722	0	1849	0.00028604	507	1	1	1	NA	ACCCGCTCCCAGACATCTGTGTATTTCTGCGCCAGCCAGGGTAAGGGAACTGAAGCTTTCTTTGGACAAGGCACCAGACTCACAGTTGTAG	ACCCGCTCCCAGACATCTGTGTATTTCTGCGCCAGCCAGGG-------ACTGAAGCTTTCTTTGGACAAGGCACCAGACTCACAGTTGTAG	tumor	ChILI_20
19921	0	TRBV9	TRBJ1-4	ASSPQGTPMGLF	GCCAGCAGCCCTCAAGGGACACCCATGGGTCTGTTT	TRBD1	1012	835	0	1847	0.00028573	508	1	1	1	NA	CTCTGGAGCTGGGGGACTCAGCTTTGTATTTCTGTGCCAGCAGCCCTCAAGGGACACCCATGGGTCTGTTTTTTGGCAGTGGAACCCAGCTCTCTGTCTTGG	CTCTGGAGCTGGGGGACTCAGCTTTGTATTTCTGTGCCAGCAGC------GGGACA---------CTGTTTTTTGGCAGTGGAACCCAGCTCTCTGTCTTGG	tumor	ChILI_20
19922	0	TRBV29-1	TRBJ1-1	SVDPVRNTEAF	AGCGTTGACCCCGTCAGGAACACTGAAGCTTTC		878	969	0	1847	0.00028573	508	1	NA	1	NA	GAGCCCTGAAGACAGCAGCATATATCTCTGCAGCGTTGACCCCGTCAGGAACACTGAAGCTTTCTTTGGACAAGGCACCAGACTCACAGTTGTAG	GAGCCCTGAAGACAGCAGCATATATCTCTGCAGCGTTGA---------GAACACTGAAGCTTTCTTTGGACAAGGCACCAGACTCACAGTTGTAG	tumor	ChILI_20
19923	0	TRBV5-1	TRBJ1-1	ASSFYGLGAEAF	GCCAGCAGCTTTTACGGGTTGGGGGCTGAAGCTTTC	TRBD1	1117	730	0	1847	0.00028573	508	1	1	1	NA	GGAGCTGGGGGACTCGGCCCTTTATCTTTGCGCCAGCAGCTTTTACGGGTTGGGGGCTGAAGCTTTCTTTGGACAAGGCACCAGACTCACAGTTGTAG	GGAGCTGGGGGACTCGGCCCTTTATCTTTGCGCCAGCAGCTT---------GGGGGCTGAAGCTTTCTTTGGACAAGGCACCAGACTCACAGTTGTAG	tumor	ChILI_20
19924	0	TRBV14	TRBJ1-2	ASSQFQGRSYGYT	GCCAGCAGCCAATTCCAGGGACGATCCTATGGCTACACC	TRBD1	1064	775	0	1839	0.0002845	511	1	1	1	NA	GCAGAACTGGAGGATTCTGGAGTTTATTTCTGTGCCAGCAGCCAATTCCAGGGACGATCCTATGGCTACACCTTCGGTTCGGGGACCAGGTTAACCGTTGTAG	GCAGAACTGGAGGATTCTGGAGTTTATTTCTGTGCCAGCAGCCAA---CAGGG------CTATGGCTACACCTTCGGTTCGGGGACCAGGTTAACCGTTGTAG	tumor	ChILI_20
19925	0	TRBV19	TRBJ2-3	ATTVTGIGDTQY	GCCACAACTGTGACAGGGATCGGAGATACGCAGTAT	TRBD1	1163	671	0	1834	0.00028372	512	1	1	1	NA	CGGCCCAAAAGAACCCGACAGCTTTCTATCTCTGTGCCACAACTGTGACAGGGATCGGAGATACGCAGTATTTTGGCCCAGGCACCCGGCTGACAGTGCTCG	CGGCCCAAAAGAACCCGACAGCTTTCTATCTCTGTGCCA-------GACAGGG-----AGATACGCAGTATTTTGGCCCAGGCACCCGGCTGACAGTGCTCG	tumor	ChILI_20
19926	0	TRBV30	TRBJ2-5	AWSDSPGEQETQY	GCCTGGAGTGACTCCCCCGGCGAACAAGAGACCCAGTAC	TRBD2	813	1019	0	1832	0.00028341	513	1	1	1	NA	CCTTCTCAGTGACTCTGGCTTCTATCTCTGTGCCTGGAGTGACTCCCCCGGCGAACAAGAGACCCAGTACTTCGGGCCAGGCACGCGGCTCCTGGTGCTCG	CCTTCTCAGTGACTCTGGCTTCTATCTCTGTGCCTGGAGTG---CCCCCG-----CAAGAGACCCAGTACTTCGGGCCAGGCACGCGGCTCCTGGTGCTCG	tumor	ChILI_20
19927	0	TRBV27	TRBJ1-6	ASSPRDRFPRDSPLH	GCCAGCAGTCCCCGGGACAGGTTTCCAAGAGATTCACCCCTCCAC	TRBD1	939	886	0	1825	0.00028233	514	1	1	1	NA	CGCCCAGCCCCAACCAGACCTCTCTGTACTTCTGTGCCAGCAGTCCCCGGGACAGGTTTCCAAGAGATTCACCCCTCCACTTTGGGAATGGGACCAGGCTCACTGTGACAG	CGCCCAGCCCCAACCAGACCTCTCTGTACTTCTGTGCCAGCAGT----GGGACAGG----------ATTCACCCCTCCACTTTGGGAATGGGACCAGGCTCACTGTGACAG	tumor	ChILI_20
19928	0	TRBV29-1	TRBJ2-7	SVTGSAYEQY	AGCGTTACAGGGAGTGCATACGAGCAGTAC	TRBD1	852	971	0	1823	0.00028202	515	1	1	1	NA	GAGCCCTGAAGACAGCAGCATATATCTCTGCAGCGTTACAGGGAGTGCATACGAGCAGTACTTCGGGCCGGGCACCAGGCTCACGGTCACAG	GAGCCCTGAAGACAGCAGCATATATCTCTGCAGCGTTACAGGG------TACGAGCAGTACTTCGGGCCGGGCACCAGGCTCACGGTCACAG	tumor	ChILI_20
19929	0	TRBV6-1	TRBJ2-5	ASRGLAQETQY	GCCAGCCGTGGACTAGCGCAAGAGACCCAGTAC	TRBD2	762	1060	0	1822	0.00028187	516	1	1	1	NA	GCTCCCTCCCAGACATCTGTGTACTTCTGTGCCAGCCGTGGACTAGCGCAAGAGACCCAGTACTTCGGGCCAGGCACGCGGCTCCTGGTGCTCG	GCTCCCTCCCAGACATCTGTGTACTTCTGTGCCAGC---GGACTAGCGCAAGAGACCCAGTACTTCGGGCCAGGCACGCGGCTCCTGGTGCTCG	tumor	ChILI_20
19930	0	TRBV7-9	TRBJ2-3	ASSLTSGRASTDTQY	GCCAGCAGCCTGACTAGCGGGAGGGCCAGCACAGATACGCAGTAT	TRBD2	911	903	0	1814	0.00028063	517	1	2	1	NA	CCAGCGCACAGAGCAGGGGGACTCGGCCATGTATCTCTGTGCCAGCAGCCTGACTAGCGGGAGGGCCAGCACAGATACGCAGTATTTTGGCCCAGGCACCCGGCTGACAGTGCTCG	CCAGCGCACAGAGCAGGGGGACTCGGCCATGTATCTCTGTGCCAGCAGC--GACTAGCGGGAGGG--AGCACAGATACGCAGTATTTTGGCCCAGGCACCCGGCTGACAGTGCTCG	tumor	ChILI_20
19931	0	TRBV6-1	TRBJ1-5	ASSVGTGVSNQPQH	GCCAGCAGTGTAGGGACAGGAGTTAGCAATCAGCCCCAGCAT	TRBD1	697	1106	0	1803	0.00027893	518	1	1	1	NA	GCTCCCTCCCAGACATCTGTGTACTTCTGTGCCAGCAGTGTAGGGACAGGAGTTAGCAATCAGCCCCAGCATTTTGGTGATGGGACTCGACTCTCCATCCTAG	GCTCCCTCCCAGACATCTGTGTACTTCTGTGCCAGCAGTG--GGGACAGG---TAGCAATCAGCCCCAGCATTTTGGTGATGGGACTCGACTCTCCATCCTAG	tumor	ChILI_20
19932	0	TRBV9	TRBJ2-7	ASSDGVVQY	GCCAGCAGCGATGGGGTGGTGCAGTAC		891	907	0	1798	0.00027815	519	1	NA	1	NA	CTCTGGAGCTGGGGGACTCAGCTTTGTATTTCTGTGCCAGCAGCGATGGGGTGGTGCAGTACTTCGGGCCGGGCACCAGGCTCACGGTCACAG	CTCTGGAGCTGGGGGACTCAGCTTTGTATTTCTGTGCCAGCAGCG----------GCAGTACTTCGGGCCGGGCACCAGGCTCACGGTCACAG	tumor	ChILI_20
19933	0	TRBV30	TRBJ2-1	AWSRGSTYNEQF	GCCTGGAGTCGTGGGAGTACCTACAATGAGCAGTTC	TRBD2	924	873	0	1797	0.000278	520	1	2	1	NA	CCTTCTCAGTGACTCTGGCTTCTATCTCTGTGCCTGGAGTCGTGGGAGTACCTACAATGAGCAGTTCTTCGGGCCAGGGACACGGCTCACCGTGCTAG	CCTTCTCAGTGACTCTGGCTTCTATCTCTGTGCCTGGAGT---GGGAG--CCTACAATGAGCAGTTCTTCGGGCCAGGGACACGGCTCACCGTGCTAG	tumor	ChILI_20
19934	0	TRBV10-2	TRBJ1-2	ASSPDGNYGYT	GCCAGCAGTCCGGACGGGAACTATGGCTACACC	TRBD2	1004	792	0	1796	0.00027784	521	1	2	1	NA	ACCCGCTCCCAGACATCTGTGTATTTCTGCGCCAGCAGTCCGGACGGGAACTATGGCTACACCTTCGGTTCGGGGACCAGGTTAACCGTTGTAG	ACCCGCTCCCAGACATCTGTGTATTTCTGCGCCAGCAGT-----CGGGAACTATGGCTACACCTTCGGTTCGGGGACCAGGTTAACCGTTGTAG	tumor	ChILI_20
19935	0	TRBV7-2	TRBJ2-3	ASSLANIDTQY	GCCAGCAGCTTAGCGAATATTGATACGCAGTAT		1005	790	0	1795	0.00027769	522	1	NA	1	NA	CCAGCGCACACAGCAGGAGGACTCGGCCGTGTATCTCTGTGCCAGCAGCTTAGCGAATATTGATACGCAGTATTTTGGCCCAGGCACCCGGCTGACAGTGCTCG	CCAGCGCACACAGCAGGAGGACTCGGCCGTGTATCTCTGTGCCAGCAGCTTAGC-------GATACGCAGTATTTTGGCCCAGGCACCCGGCTGACAGTGCTCG	tumor	ChILI_20
19936	0	TRBV19	TRBJ1-2	ASSREAGYGYT	GCCAGTAGTCGGGAGGCGGGCTATGGCTACACC	TRBD2	1329	463	0	1792	0.00027723	523	1	2	1	NA	CGGCCCAAAAGAACCCGACAGCTTTCTATCTCTGTGCCAGTAGTCGGGAGGCGGGCTATGGCTACACCTTCGGTTCGGGGACCAGGTTAACCGTTGTAG	CGGCCCAAAAGAACCCGACAGCTTTCTATCTCTGTGCCAGTAGTCGGGAGG----CTATGGCTACACCTTCGGTTCGGGGACCAGGTTAACCGTTGTAG	tumor	ChILI_20
19937	0	TRBV10-2	TRBJ1-1	ASSEPGRGITEAF	GCCAGCAGTGAGCCAGGACGCGGAATCACTGAAGCTTTC		941	849	0	1790	0.00027692	524	1	NA	1	NA	ACCCGCTCCCAGACATCTGTGTATTTCTGCGCCAGCAGTGAGCCAGGACGCGGAATCACTGAAGCTTTCTTTGGACAAGGCACCAGACTCACAGTTGTAG	ACCCGCTCCCAGACATCTGTGTATTTCTGCGCCAGCAGTGAG--------------CACTGAAGCTTTCTTTGGACAAGGCACCAGACTCACAGTTGTAG	tumor	ChILI_20
19938	0	TRBV20-1	TRBJ1-2	SARTGGFTGYGYT	AGTGCCCGGACGGGGGGCTTCACGGGCTATGGCTACACC	TRBD2	858	932	0	1790	0.00027692	524	1	1	1	NA	GCCCATCCTGAAGACAGCAGCTTCTACATCTGCAGTGCCCGGACGGGGGGCTTCACGGGCTATGGCTACACCTTCGGTTCGGGGACCAGGTTAACCGTTGTAG	GCCCATCCTGAAGACAGCAGCTTCTACATCTGCAGTGC-----CGGGGGG---------CTATGGCTACACCTTCGGTTCGGGGACCAGGTTAACCGTTGTAG	tumor	ChILI_20
19939	0	TRBV7-2	TRBJ1-6	ASSSPTGVDNSPLH	GCCAGCAGTTCTCCTACAGGGGTCGATAATTCACCCCTCCAC	TRBD1	1124	665	0	1789	0.00027676	526	1	1	1	NA	CCAGCGCACACAGCAGGAGGACTCGGCCGTGTATCTCTGTGCCAGCAGTTCTCCTACAGGGGTCGATAATTCACCCCTCCACTTTGGGAATGGGACCAGGCTCACTGTGACAG	CCAGCGCACACAGCAGGAGGACTCGGCCGTGTATCTCTGTGCCAGCAG-------ACAGGGG---ATAATTCACCCCTCCACTTTGGGAATGGGACCAGGCTCACTGTGACAG	tumor	ChILI_20
19940	0	TRBV5-6	TRBJ2-6	ASSILASGSRSGANVLT	GCCAGCAGCATCCTGGCTAGCGGGTCTCGCTCTGGGGCCAACGTCCTGACT	TRBD2	818	971	0	1789	0.00027676	526	1	1	1	NA	GCTGGGGGACTCGGCCCTCTATCTCTGTGCCAGCAGCATCCTGGCTAGCGGGTCTCGCTCTGGGGCCAACGTCCTGACTTTCGGGGCCGGCAGCAGGCTGACCGTGCTGG	GCTGGGGGACTCGGCCCTCTATCTCTGTGCCAGCAGC-------CTAGCGGG-----CTCTGGGGCCAACGTCCTGACTTTCGGGGCCGGCAGCAGGCTGACCGTGCTGG	tumor	ChILI_20
19941	0	TRBV20-1	TRBJ2-7	SAHPETGLYEQY	AGTGCTCATCCCGAGACAGGGCTCTACGAGCAGTAC	TRBD1	915	872	0	1787	0.00027645	528	1	1	1	NA	GCCCATCCTGAAGACAGCAGCTTCTACATCTGCAGTGCTCATCCCGAGACAGGGCTCTACGAGCAGTACTTCGGGCCGGGCACCAGGCTCACGGTCACAG	GCCCATCCTGAAGACAGCAGCTTCTACATCTGCAGTGCT--------GACAGGG--CTACGAGCAGTACTTCGGGCCGGGCACCAGGCTCACGGTCACAG	tumor	ChILI_20
19942	0	TRBV7-2	TRBJ2-3	ASRGILSTDTQY	GCCAGCAGGGGCATCCTTAGCACAGATACGCAGTAT	TRBD1	1010	774	0	1784	0.00027599	529	1	1	1	NA	CCAGCGCACACAGCAGGAGGACTCGGCCGTGTATCTCTGTGCCAGCAGGGGCATCCTTAGCACAGATACGCAGTATTTTGGCCCAGGCACCCGGCTGACAGTGCTCG	CCAGCGCACACAGCAGGAGGACTCGGCCGTGTATCTCTGTGCCAGCAGGGG-------AGCACAGATACGCAGTATTTTGGCCCAGGCACCCGGCTGACAGTGCTCG	tumor	ChILI_20
19943	0	TRBV6-1	TRBJ2-4	ASSEKGQVIAKNIQY	GCCAGCAGTGAAAAGGGACAGGTCATAGCCAAAAACATTCAGTAC	TRBD1	780	1003	0	1783	0.00027583	530	1	1	1	NA	GCTCCCTCCCAGACATCTGTGTACTTCTGTGCCAGCAGTGAAAAGGGACAGGTCATAGCCAAAAACATTCAGTACTTCGGCGCCGGGACCCGGCTCTCAGTGCTGG	GCTCCCTCCCAGACATCTGTGTACTTCTGTGCCAGCAGTGAA--GGGACAGG----AGCCAAAAACATTCAGTACTTCGGCGCCGGGACCCGGCTCTCAGTGCTGG	tumor	ChILI_20
19944	0	TRBV18	TRBJ2-1	ASSPPSPWEQF	GCCAGCTCACCACCGTCTCCTTGGGAGCAGTTC		1121	659	0	1780	0.00027537	531	1	NA	1	NA	CCAGCAGGTAGTGCGAGGAGATTCGGCAGCTTATTTCTGTGCCAGCTCACCACCGTCTCCTTGGGAGCAGTTCTTCGGGCCAGGGACACGGCTCACCGTGCTAG	CCAGCAGGTAGTGCGAGGAGATTCGGCAGCTTATTTCTGTGCCAGCTCACCACC----------GAGCAGTTCTTCGGGCCAGGGACACGGCTCACCGTGCTAG	tumor	ChILI_20
19945	0	TRBV6-2	TRBJ2-7	ASRRPGTGSHEQY	GCCAGCAGGCGACCCGGGACAGGGAGCCACGAGCAGTAC	TRBD1	760	1019	0	1779	0.00027521	532	1	1	1	NA	GCTCCCTCCCAAACATCTGTGTACTTCTGTGCCAGCAGGCGACCCGGGACAGGGAGCCACGAGCAGTACTTCGGGCCGGGCACCAGGCTCACGGTCACAG	GCTCCCTCCCAAACATCTGTGTACTTCTGTGCCAGCAG-------GGGACAGGG----ACGAGCAGTACTTCGGGCCGGGCACCAGGCTCACGGTCACAG	tumor	ChILI_20
19946	0	TRBV7-2	TRBJ2-1	ASSLGFSGRAGQF	GCCAGCAGCTTAGGTTTTAGCGGGAGAGCGGGGCAGTTC	TRBD2	1053	715	0	1768	0.00027351	533	1	2	1	NA	CCAGCGCACACAGCAGGAGGACTCGGCCGTGTATCTCTGTGCCAGCAGCTTAGGTTTTAGCGGGAGAGCGGGGCAGTTCTTCGGGCCAGGGACACGGCTCACCGTGCTAG	CCAGCGCACACAGCAGGAGGACTCGGCCGTGTATCTCTGTGCCAGCAGCTTAG----TAGCGGGAG------GCAGTTCTTCGGGCCAGGGACACGGCTCACCGTGCTAG	tumor	ChILI_20
19947	0	TRBV30	TRBJ1-3	AFLTKGAGNTIY	GCCTTCCTAACGAAGGGGGCAGGAAACACCATATAT	TRBD1	697	1070	0	1767	0.00027336	534	1	1	1	NA	CCTTCTCAGTGACTCTGGCTTCTATCTCTGTGCCTTCCTAACGAAGGGGGCAGGAAACACCATATATTTTGGAGAGGGAAGTTGGCTCACTGTTGTAG	CCTTCTCAGTGACTCTGGCTTCTATCTCTGTGCCT---------AGGGGGC-GGAAACACCATATATTTTGGAGAGGGAAGTTGGCTCACTGTTGTAG	tumor	ChILI_20
19948	0	TRBV18	TRBJ2-3	ASSPGQTSSTDTQY	GCCAGCTCACCAGGACAGACCTCTAGCACAGATACGCAGTAT	TRBD1	1041	726	0	1767	0.00027336	534	1	1	1	NA	CCAGCAGGTAGTGCGAGGAGATTCGGCAGCTTATTTCTGTGCCAGCTCACCAGGACAGACCTCTAGCACAGATACGCAGTATTTTGGCCCAGGCACCCGGCTGACAGTGCTCG	CCAGCAGGTAGTGCGAGGAGATTCGGCAGCTTATTTCTGTGCCAGCTCACCAGGACAG------AGCACAGATACGCAGTATTTTGGCCCAGGCACCCGGCTGACAGTGCTCG	tumor	ChILI_20
19949	0	TRBV7-2	TRBJ2-7	ASSPQAVEQY	GCCAGCAGCCCTCAAGCAGTCGAGCAGTAC	TRBD2	936	821	0	1757	0.00027181	536	1	2	1	NA	CCAGCGCACACAGCAGGAGGACTCGGCCGTGTATCTCTGTGCCAGCAGCCCTCAAGCAGTCGAGCAGTACTTCGGGCCGGGCACCAGGCTCACGGTCACAG	CCAGCGCACACAGCAGGAGGACTCGGCCGTGTATCTCTGTGCCAGCAGCCCTC-------CGAGCAGTACTTCGGGCCGGGCACCAGGCTCACGGTCACAG	tumor	ChILI_20
19950	0	TRBV7-2	TRBJ2-1	ASSFRNVNEQF	GCCAGCAGCTTCCGGAACGTCAATGAGCAGTTC		1063	693	0	1756	0.00027166	537	1	NA	1	NA	CCAGCGCACACAGCAGGAGGACTCGGCCGTGTATCTCTGTGCCAGCAGCTTCCGGAACGTCAATGAGCAGTTCTTCGGGCCAGGGACACGGCTCACCGTGCTAG	CCAGCGCACACAGCAGGAGGACTCGGCCGTGTATCTCTGTGCCAGCAGCTT---------CAATGAGCAGTTCTTCGGGCCAGGGACACGGCTCACCGTGCTAG	tumor	ChILI_20
19951	0	TRBV11-2	TRBJ1-3	ASSWMGASGNTIY	GCCAGCAGCTGGATGGGAGCGTCTGGAAACACCATATAT	TRBD2	820	931	0	1751	0.00027088	538	1	2	1	NA	GCAAAGCTTGAGGACTCGGCCGTGTATCTCTGTGCCAGCAGCTGGATGGGAGCGTCTGGAAACACCATATATTTTGGAGAGGGAAGTTGGCTCACTGTTGTAG	GCAAAGCTTGAGGACTCGGCCGTGTATCTCTGTGCCAGCAGCT----GGGAG--TCTGGAAACACCATATATTTTGGAGAGGGAAGTTGGCTCACTGTTGTAG	tumor	ChILI_20
19952	0	TRBV20-1	TRBJ2-3	STPRLGVQDTQY	AGTACCCCCAGGTTGGGTGTCCAAGATACGCAGTAT		797	951	0	1748	0.00027042	539	1	NA	1	NA	GCCCATCCTGAAGACAGCAGCTTCTACATCTGCAGTACCCCCAGGTTGGGTGTCCAAGATACGCAGTATTTTGGCCCAGGCACCCGGCTGACAGTGCTCG	GCCCATCCTGAAGACAGCAGCTTCTACATCTGCAGT--------------------AGATACGCAGTATTTTGGCCCAGGCACCCGGCTGACAGTGCTCG	tumor	ChILI_20
19953	0	TRBV28	TRBJ2-1	ASSSPLAGVGNEQF	GCCAGCAGCTCCCCCCTTGCGGGGGTGGGAAATGAGCAGTTC	TRBD2	836	911	0	1747	0.00027026	540	1	1	1	NA	CCGCCAGCACCAACCAGACATCTATGTACCTCTGTGCCAGCAGCTCCCCCCTTGCGGGGGTGGGAAATGAGCAGTTCTTCGGGCCAGGGACACGGCTCACCGTGCTAG	CCGCCAGCACCAACCAGACATCTATGTACCTCTGTGCCAGCAG----------GCGGGGG-----AATGAGCAGTTCTTCGGGCCAGGGACACGGCTCACCGTGCTAG	tumor	ChILI_20
19954	0	TRBV27	TRBJ1-1	ASSLRQGTNTEAF	GCCAGCAGTCTAAGACAGGGTACGAACACTGAAGCTTTC	TRBD1	969	775	0	1744	0.0002698	541	1	1	1	NA	CGCCCAGCCCCAACCAGACCTCTCTGTACTTCTGTGCCAGCAGTCTAAGACAGGGTACGAACACTGAAGCTTTCTTTGGACAAGGCACCAGACTCACAGTTGTAG	CGCCCAGCCCCAACCAGACCTCTCTGTACTTCTGTGCCAGCAGT----GACAGGG---GAACACTGAAGCTTTCTTTGGACAAGGCACCAGACTCACAGTTGTAG	tumor	ChILI_20
19955	0	TRBV5-7	TRBJ1-4	ASRKQVLGEKLF	GCCAGCAGAAAACAGGTATTAGGTGAAAAACTGTTT	TRBD1	715	1028	0	1743	0.00026965	542	1	1	1	NA	GCTAGGGGACTCGGCCCTCTATCTCTGTGCCAGCAGAAAACAGGTATTAGGTGAAAAACTGTTTTTTGGCAGTGGAACCCAGCTCTCTGTCTTGG	GCTAGGGGACTCGGCCCTCTATCTCTGTGCCAGCAG---ACAGG-------TGAAAAACTGTTTTTTGGCAGTGGAACCCAGCTCTCTGTCTTGG	tumor	ChILI_20
19956	0	TRBV7-2	TRBJ1-1	ASSFSQGGTEAF	GCCAGCAGCTTTTCCCAGGGTGGGACTGAAGCTTTC	TRBD2	995	745	0	1740	0.00026918	543	1	1	1	NA	CCAGCGCACACAGCAGGAGGACTCGGCCGTGTATCTCTGTGCCAGCAGCTTTTCCCAGGGTGGGACTGAAGCTTTCTTTGGACAAGGCACCAGACTCACAGTTGTAG	CCAGCGCACACAGCAGGAGGACTCGGCCGTGTATCTCTGTGCCAGCAGCTT----------GGGACTGAAGCTTTCTTTGGACAAGGCACCAGACTCACAGTTGTAG	tumor	ChILI_20
19957	39	TRBV19	TRBJ1-5	ASSMRQGGQPQH	GCCAGTAGTATGAGGCAGGGAGGGCAGCCCCAGCAT	TRBD2	1083	657	0	1740	0.00026918	543	1	2	1	NA	CGGCCCAAAAGAACCCGACAGCTTTCTATCTCTGTGCCAGTAGTATGAGGCAGGGAGGGCAGCCCCAGCATTTTGGTGATGGGACTCGACTCTCCATCCTAG	CGGCCCAAAAGAACCCGACAGCTTTCTATCTCTGTGCCAGTAGTAT------GGGAGGGCAGCCCCAGCATTTTGGTGATGGGACTCGACTCTCCATCCTAG	tumor	ChILI_20
19958	0	TRBV7-2	TRBJ2-7	ASSLFQPPYEQY	GCCAGCAGCTTATTTCAGCCACCTTACGAGCAGTAC		989	751	0	1740	0.00026918	543	1	NA	1	NA	CCAGCGCACACAGCAGGAGGACTCGGCCGTGTATCTCTGTGCCAGCAGCTTATTTCAGCCACCTTACGAGCAGTACTTCGGGCCGGGCACCAGGCTCACGGTCACAG	CCAGCGCACACAGCAGGAGGACTCGGCCGTGTATCTCTGTGCCAGCAGCTTA------------TACGAGCAGTACTTCGGGCCGGGCACCAGGCTCACGGTCACAG	tumor	ChILI_20
19959	0	TRBV15	TRBJ1-2	ATSRDLDRKKGYT	GCCACCAGCAGAGACCTGGACAGGAAGAAGGGCTACACC	TRBD1	813	920	0	1733	0.0002681	546	2	1	1	NA	CACCAGGCCTGGGGGACGCAGCCATGTACCTGTGTGCCACCAGCAGAGACCTGGACAGGAAGAAGGGCTACACCTTCGGTTCGGGGACCAGGTTAACCGTTGTAG	CACCAGGCCTGGGGGACGCAGCCATGTACCTGTGTGCCACCAGC--------GGACAGG------GGCTACACCTTCGGTTCGGGGACCAGGTTAACCGTTGTAG	tumor	ChILI_20
19960	0	TRBV29-1	TRBJ1-6	SVSGQFCSYNSPLH	AGCGTTTCCGGACAGTTCTGCTCCTATAATTCACCCCTCCAC	TRBD1	811	919	0	1730	0.00026763	547	1	1	1	NA	GAGCCCTGAAGACAGCAGCATATATCTCTGCAGCGTTTCCGGACAGTTCTGCTCCTATAATTCACCCCTCCACTTTGGGAATGGGACCAGGCTCACTGTGACAG	GAGCCCTGAAGACAGCAGCATATATCTCTGCAGCGTT---GGACAG-----CTCCTATAATTCACCCCTCCACTTTGGGAATGGGACCAGGCTCACTGTGACAG	tumor	ChILI_20
19961	0	TRBV21-1	TRBJ1-2	ASIRFSNYGYT	GCCAGCATACGTTTTTCCAACTATGGCTACACC		1101	627	0	1728	0.00026733	548	1	NA	1	NA	CCACGGAGTCAGGGGACACAGCACTGTATTTCTGTGCCAGCATACGTTTTTCCAACTATGGCTACACCTTCGGTTCGGGGACCAGGTTAACCGTTGTAG	CCACGGAGTCAGGGGACACAGCACTGTATTTCTGTGCCAGCA-----------AACTATGGCTACACCTTCGGTTCGGGGACCAGGTTAACCGTTGTAG	tumor	ChILI_20
19962	0	TRBV28	TRBJ2-5	ASSPRTGGAKGTQY	GCCAGCAGCCCCAGGACAGGGGGAGCCAAAGGAACCCAGTAC	TRBD1	775	951	0	1726	0.00026702	549	1	1	1	NA	CCGCCAGCACCAACCAGACATCTATGTACCTCTGTGCCAGCAGCCCCAGGACAGGGGGAGCCAAAGGAACCCAGTACTTCGGGCCAGGCACGCGGCTCCTGGTGCTCG	CCGCCAGCACCAACCAGACATCTATGTACCTCTGTGCCAGCAG-----GGACAGGGGG----------ACCCAGTACTTCGGGCCAGGCACGCGGCTCCTGGTGCTCG	tumor	ChILI_20
19963	0	TRBV18	TRBJ1-2	ASSSDLNYGYT	GCCAGCTCGTCGGACCTAAACTATGGCTACACC		1047	679	0	1726	0.00026702	549	1	NA	1	NA	CCAGCAGGTAGTGCGAGGAGATTCGGCAGCTTATTTCTGTGCCAGCTCGTCGGACCTAAACTATGGCTACACCTTCGGTTCGGGGACCAGGTTAACCGTTGTAG	CCAGCAGGTAGTGCGAGGAGATTCGGCAGCTTATTTCTGTGCCAGCTC----------AACTATGGCTACACCTTCGGTTCGGGGACCAGGTTAACCGTTGTAG	tumor	ChILI_20
19964	0	TRBV12-3	TRBJ2-3	ASRTSGRAGTDTQY	GCCAGCAGAACTAGCGGGAGGGCCGGCACAGATACGCAGTAT	TRBD2	831	894	0	1725	0.00026686	551	1	2	1	NA	CAGAACCCAGGGACTCAGCTGTGTACTTCTGTGCCAGCAGAACTAGCGGGAGGGCCGGCACAGATACGCAGTATTTTGGCCCAGGCACCCGGCTGACAGTGCTCG	CAGAACCCAGGGACTCAGCTGTGTACTTCTGTGCCAGCAG-ACTAGCGGGAGGG---GCACAGATACGCAGTATTTTGGCCCAGGCACCCGGCTGACAGTGCTCG	tumor	ChILI_20
19965	0	TRBV20-1	TRBJ2-1	SARDPAGTGNEQF	AGTGCTAGAGATCCAGCGGGCACTGGCAATGAGCAGTTC	TRBD2	912	809	0	1721	0.00026624	552	1	1	1	NA	GCCCATCCTGAAGACAGCAGCTTCTACATCTGCAGTGCTAGAGATCCAGCGGGCACTGGCAATGAGCAGTTCTTCGGGCCAGGGACACGGCTCACCGTGCTAG	GCCCATCCTGAAGACAGCAGCTTCTACATCTGCAGTGCTAGAGA---AGCGGG------CAATGAGCAGTTCTTCGGGCCAGGGACACGGCTCACCGTGCTAG	tumor	ChILI_20
19966	0	TRBV7-2	TRBJ1-4	ASSFGPNEKLF	GCCAGCAGCTTCGGACCAAATGAAAAACTGTTT		1064	656	0	1720	0.00026609	553	1	NA	1	NA	CCAGCGCACACAGCAGGAGGACTCGGCCGTGTATCTCTGTGCCAGCAGCTTCGGACCAAATGAAAAACTGTTTTTTGGCAGTGGAACCCAGCTCTCTGTCTTGG	CCAGCGCACACAGCAGGAGGACTCGGCCGTGTATCTCTGTGCCAGCAGCTT-------AATGAAAAACTGTTTTTTGGCAGTGGAACCCAGCTCTCTGTCTTGG	tumor	ChILI_20
19967	0	TRBV5-8	TRBJ1-1	ASSGRGTEAF	GCCAGCAGCGGTCGAGGCACTGAAGCTTTC		961	758	0	1719	0.00026593	554	1	NA	1	NA	GGAGCTGGAGGACTCGGCCCTGTATCTCTGTGCCAGCAGCGGTCGAGGCACTGAAGCTTTCTTTGGACAAGGCACCAGACTCACAGTTGTAG	GGAGCTGGAGGACTCGGCCCTGTATCTCTGTGCCAGCAGC--------CACTGAAGCTTTCTTTGGACAAGGCACCAGACTCACAGTTGTAG	tumor	ChILI_20
19968	0	TRBV7-2	TRBJ2-1	ASSLVGTGGSYNEQF	GCCAGCAGCTTAGTAGGGACTGGGGGCTCCTACAATGAGCAGTTC	TRBD1	1277	440	0	1717	0.00026562	555	1	1	1	NA	CCAGCGCACACAGCAGGAGGACTCGGCCGTGTATCTCTGTGCCAGCAGCTTAGTAGGGACTGGGGGCTCCTACAATGAGCAGTTCTTCGGGCCAGGGACACGGCTCACCGTGCTAG	CCAGCGCACACAGCAGGAGGACTCGGCCGTGTATCTCTGTGCCAGCAGCTTAG--GGGACAGGGGGCTCCTACAATGAGCAGTTCTTCGGGCCAGGGACACGGCTCACCGTGCTAG	tumor	ChILI_20
19969	0	TRBV23-1	TRBJ1-5	ASSQFVPGGRVQGQPQH	GCCAGCAGTCAATTCGTCCCCGGTGGCAGGGTCCAGGGTCAGCCCCAGCAT	TRBD1	757	957	0	1714	0.00026516	556	1	1	1	NA	CAGAACCGGGAGACACGGCACTGTATCTCTGCGCCAGCAGTCAATTCGTCCCCGGTGGCAGGGTCCAGGGTCAGCCCCAGCATTTTGGTGATGGGACTCGACTCTCCATCCTAG	CAGAACCGGGAGACACGGCACTGTATCTCTGCGCCAGCAGTCAAT--------------------CAGGGTCAGCCCCAGCATTTTGGTGATGGGACTCGACTCTCCATCCTAG	tumor	ChILI_20
19970	0	TRBV6-2	TRBJ2-7	ASWASGRLYEQY	GCCAGCTGGGCTAGCGGGAGACTGTACGAGCAGTAC	TRBD2	677	1036	0	1713	0.000265	557	1	2	1	NA	GCTCCCTCCCAAACATCTGTGTACTTCTGTGCCAGCTGGGCTAGCGGGAGACTGTACGAGCAGTACTTCGGGCCGGGCACCAGGCTCACGGTCACAG	GCTCCCTCCCAAACATCTGTGTACTTCTGTGCCAGC----CTAGCGGGAG----TACGAGCAGTACTTCGGGCCGGGCACCAGGCTCACGGTCACAG	tumor	ChILI_20
19971	0	TRBV6-2	TRBJ1-1	ASSYDESTGNTEAF	GCCAGCAGTTACGACGAAAGTACAGGAAACACTGAAGCTTTC	TRBD1	823	890	0	1713	0.000265	557	1	1	1	NA	GCTCCCTCCCAAACATCTGTGTACTTCTGTGCCAGCAGTTACGACGAAAGTACAGGAAACACTGAAGCTTTCTTTGGACAAGGCACCAGACTCACAGTTGTAG	GCTCCCTCCCAAACATCTGTGTACTTCTGTGCCAGCAGTTAC---------ACAGG-AACACTGAAGCTTTCTTTGGACAAGGCACCAGACTCACAGTTGTAG	tumor	ChILI_20
19972	0	TRBV12-3	TRBJ2-1	ASSLSGSPNEQF	GCCAGCAGTTTGAGCGGGAGTCCCAATGAGCAGTTC	TRBD2	900	807	0	1707	0.00026408	559	1	2	1	NA	CAGAACCCAGGGACTCAGCTGTGTACTTCTGTGCCAGCAGTTTGAGCGGGAGTCCCAATGAGCAGTTCTTCGGGCCAGGGACACGGCTCACCGTGCTAG	CAGAACCCAGGGACTCAGCTGTGTACTTCTGTGCCAGCAGTTT-AGCGGGAG---CAATGAGCAGTTCTTCGGGCCAGGGACACGGCTCACCGTGCTAG	tumor	ChILI_20
19973	0	TRBV7-2	TRBJ2-3	ASSLDRGKHTQY	GCCAGCAGCTTAGATCGCGGGAAACATACGCAGTAT	TRBD2	916	787	0	1703	0.00026346	560	1	2	1	NA	CCAGCGCACACAGCAGGAGGACTCGGCCGTGTATCTCTGTGCCAGCAGCTTAGATCGCGGGAAACATACGCAGTATTTTGGCTCAGGCACCCGGCTGACAGTGCTCG	CCAGCGCACACAGCAGGAGGACTCGGCCGTGTATCTCTGTGCCAGCAGCTTAG---GCGGGA---ATACGCAGTATTTTGGCCCAGGCACCCGGCTGACAGTGCTCG	tumor	ChILI_20
19974	0	TRBV7-2	TRBJ2-7	ASSVGTSDSYEQY	GCCAGCAGCGTCGGGACTAGCGACTCCTACGAGCAGTAC	TRBD2	958	737	0	1695	0.00026222	561	1	1	1	NA	CCAGCGCACACAGCAGGAGGACTCGGCCGTGTATCTCTGTGCCAGCAGCGTCGGGACTAGCGACTCCTACGAGCAGTACTTCGGGCCGGGCACCAGGCTCACGGTCACAG	CCAGCGCACACAGCAGGAGGACTCGGCCGTGTATCTCTGTGCCAGCAGC---GGGACTAGCG-CTCCTACGAGCAGTACTTCGGGCCGGGCACCAGGCTCACGGTCACAG	tumor	ChILI_20
19975	0	TRBV7-2	TRBJ1-1	ASSLDRALNTEAF	GCCAGCAGCCTGGACAGGGCACTGAACACTGAAGCTTTT	TRBD1	1084	609	0	1693	0.00026191	562	1	1	1	NA	CCAGCGCACACAGCAGGAGGACTCGGCCGTGTATCTCTGTGCCAGCAGCCTGGACAGGGCACTGAACACTGAAGCTTTTTTTGGACAAGGCACCAGACTCACAGTTGTAG	CCAGCGCACACAGCAGGAGGACTCGGCCGTGTATCTCTGTGCCAGCAGC--GGACAGGG---TGAACACTGAAGCTTTCTTTGGACAAGGCACCAGACTCACAGTTGTAG	tumor	ChILI_20
19976	0	TRBV25-1	TRBJ2-7	ASSVGWKTNSEQY	GCCAGCAGTGTGGGGTGGAAAACTAATAGCGAGCAGTAC	TRBD2	755	937	0	1692	0.00026176	563	1	1	1	NA	GCCAGGCCCTCACATACCTCTCAGTACCTCTGTGCCAGCAGTGTGGGGTGGAAAACTAATAGCGAGCAGTACTTCGGGCCGGGCACCAGGCTCACGGTCACAG	GCCAGGCCCTCACATACCTCTCAGTACCTCTGTGCCAGCAGTG----------------TAGCGAGCAGTACTTCGGGCCGGGCACCAGGCTCACGGTCACAG	tumor	ChILI_20
19977	0	TRBV5-1	TRBJ2-3	ASSSGDYGTDTQY	GCCAGCAGCTCGGGTGATTATGGGACAGATACGCAGTAT	TRBD1	823	869	0	1692	0.00026176	563	1	1	1	NA	GGAGCTGGGGGACTCGGCCCTTTATCTTTGCGCCAGCAGCTCGGGTGATTATGGGACAGATACGCAGTATTTTGGCCCAGGCACCCGGCTGACAGTGCTCG	GGAGCTGGGGGACTCGGCCCTTTATCTTTGCGCCAGCAGCT-----------GGGACAGATACGCAGTATTTTGGCCCAGGCACCCGGCTGACAGTGCTCG	tumor	ChILI_20
19978	0	TRBV2	TRBJ1-2	ASTRRQGDNYGYT	GCCAGCACCCGACGGCAGGGCGATAACTATGGCTACACC	TRBD1	872	818	0	1690	0.00026145	565	1	1	1	NA	CCACAAAGCTGGAGGACTCAGCCATGTACTTCTGTGCCAGCACCCGACGGCAGGGCGATAACTATGGCTACACCTTCGGTTCGGGGACCAGGTTAACCGTTGTAG	CCACAAAGCTGGAGGACTCAGCCATGTACTTCTGTGCCAGCA--------CAGGG---TAACTATGGCTACACCTTCGGTTCGGGGACCAGGTTAACCGTTGTAG	tumor	ChILI_20
19979	0	TRBV7-2	TRBJ2-1	ASSLVGSYNEQF	GCCAGCAGCTTAGTCGGGTCCTACAATGAGCAGTTC		1035	654	0	1689	0.00026129	566	1	NA	1	NA	CCAGCGCACACAGCAGGAGGACTCGGCCGTGTATCTCTGTGCCAGCAGCTTAGTCGGGTCCTACAATGAGCAGTTCTTCGGGTCAGGGACACGGCTCACCGTGCTAG	CCAGCGCACACAGCAGGAGGACTCGGCCGTGTATCTCTGTGCCAGCAGCTTAG-----TCCTACAATGAGCAGTTCTTCGGGCCAGGGACACGGCTCACCGTGCTAG	tumor	ChILI_20
19980	0	TRBV29-1	TRBJ1-1	SVGMMGGSTEAF	AGCGTTGGGATGATGGGAGGGAGCACTGAAGCTTTC	TRBD2	773	908	0	1681	0.00026005	567	1	2	1	NA	GAGCCCTGAAGACAGCAGCATATATCTCTGCAGCGTTGGGATGATGGGAGGGAGCACTGAAGCTTTCTTTGGACAAGGCACCAGACTCACAGTTGTAG	GAGCCCTGAAGACAGCAGCATATATCTCTGCAGCGTTG-------GGGAGGG--CACTGAAGCTTTCTTTGGACAAGGCACCAGACTCACAGTTGTAG	tumor	ChILI_20
19981	0	TRBV10-2	TRBJ1-1	ASSRDRGTEAF	GCCAGTTCCCGGGACAGGGGGACTGAAGCTTTC	TRBD1	885	793	0	1678	0.00025959	568	1	1	1	NA	ACCCGCTCCCAGACATCTGTGTATTTCTGCGCCAGTTCCCGGGACAGGGGGACTGAAGCTTTCTTTGGACAAGGCACCAGACTCACAGTTGTAG	ACCCGCTCCCAGACATCTGTGTATTTCTGCGCCAG-----GGGACAGGGGGACTGAAGCTTTCTTTGGACAAGGCACCAGACTCACAGTTGTAG	tumor	ChILI_20
19982	0	TRBV10-2	TRBJ2-7	ASSDQGLVYYEQY	GCCAGCAGTGACCAGGGACTAGTCTACTACGAGCAGTAC	TRBD2	817	854	0	1671	0.00025851	569	1	1	1	NA	ACCCGCTCCCAGACATCTGTGTATTTCTGCGCCAGCAGTGACCAGGGACTAGTCTACTACGAGCAGTACTTCGGGCCGGGCACCAGGCTCACGGTCACAG	ACCCGCTCCCAGACATCTGTGTATTTCTGCGCCAGCAGTGA---GGGACTAG----CTACGAGCAGTACTTCGGGCCGGGCACCAGGCTCACGGTCACAG	tumor	ChILI_20
19983	0	TRBV12-3	TRBJ2-3	ASSFQLGGDTQY	GCCAGCAGTTTCCAGCTGGGAGGAGATACGCAGTAT	TRBD2	782	888	0	1670	0.00025835	570	1	2	1	NA	CAGAACCCAGGGACTCAGCTGTGTACTTCTGTGCCAGCAGTTTCCAGCTGGGAGGAGATACGCAGTATTTTGGCCCAGGCACCCGGCTGACAGTGCTCG	CAGAACCCAGGGACTCAGCTGTGTACTTCTGTGCCAGCAGTTT------GGGAGGAGATACGCAGTATTTTGGCCCAGGCACCCGGCTGACAGTGCTCG	tumor	ChILI_20
19984	0	TRBV30	TRBJ2-2	AWSKPIKYLTGELF	GCCTGGAGTAAACCGATCAAGTACCTAACCGGGGAGCTGTTT		619	1050	0	1669	0.0002582	571	1	NA	1	NA	CCTTCTCAGTGACTCTGGCTTCTATCTCTGTGCCTGGAGTAAACCGATCAAGTACCTAACCGGGGAGCTGTTTTTTGGAGAAGGCTCTAGGCTGACCGTACTGG	CCTTCTCAGTGACTCTGGCTTCTATCTCTGTGCCTGGAGT------------------ACCGGGGAGCTGTTTTTTGGAGAAGGCTCTAGGCTGACCGTACTGG	tumor	ChILI_20
19985	0	TRBV5-1	TRBJ2-1	ASKTGYNEQF	GCCAGCAAGACGGGTTACAATGAGCAGTTC		914	749	0	1663	0.00025727	572	1	NA	1	NA	GGAGCTGGGGGACTCGGCCCTTTATCTTTGCGCCAGCAAGACGGGTTACAATGAGCAGTTCTTCGGGCCAGGGACACGGCTCACCGTGCTAG	GGAGCTGGGGGACTCGGCCCTTTATCTTTGCGCCAGCA--------TACAATGAGCAGTTCTTCGGGCCAGGGACACGGCTCACCGTGCTAG	tumor	ChILI_20
19986	0	TRBV7-2	TRBJ1-2	ASSLGQGDGYT	GCCAGCAGCTTGGGACAGGGAGACGGCTACACC	TRBD1	1009	653	0	1662	0.00025711	573	1	1	1	NA	CCAGCGCACACAGCAGGAGGACTCGGCCGTGTATCTCTGTGCCAGCAGCTTGGGACAGGGAGACGGCTACACCTTCGGTTCGGGGACCAGGTTAACCGTTGTAG	CCAGCGCACACAGCAGGAGGACTCGGCCGTGTATCTCTGTGCCAGCAGCTTGGGACAGGG----GGCTACACCTTCGGTTCGGGGACCAGGTTAACCGTTGTAG	tumor	ChILI_20
19987	0	TRBV27	TRBJ2-3	ASSLGQGRSDTQY	GCCAGCAGTTTGGGACAGGGTCGTTCGGATACGCAGTAT	TRBD1	883	779	0	1662	0.00025711	573	1	1	1	NA	CGCCCAGCCCCAACCAGACCTCTCTGTACTTCTGTGCCAGCAGTTTGGGACAGGGTCGTTCGGATACGCAGTATTTTGGCCCAGGCACCCGGCTGACAGTGCTCG	CGCCCAGCCCCAACCAGACCTCTCTGTACTTCTGTGCCAGCAGTTTGGGACAGGG-------GATACGCAGTATTTTGGCCCAGGCACCCGGCTGACAGTGCTCG	tumor	ChILI_20
19988	0	TRBV6-1	TRBJ2-3	ASTPRGAGADTQY	GCCAGCACACCCCGAGGGGCGGGAGCGGATACGCAGTAT	TRBD2	1313	349	0	1662	0.00025711	573	1	2	1	NA	CGGCTGCTCCCTCCCAGACATCTGTGTACTTCTGTGCCAGCACACCCCGAGGGGCGGGAGCGGATACGCAGTATTTTGGCCCAGGCACCCGGCTGACAGTGCTCG	CGGCTGCTCCCTCCCAGACATCTGTGTACTTCTGTGCCAGCA-----------GCGGGAG--GATACGCAGTATTTTGGCCCAGGCACCCGGCTGACAGTGCTCG	tumor	ChILI_20
19989	0	TRBV7-8	TRBJ2-5	ASSLGVKETQY	GCCAGCAGCTTAGGAGTTAAAGAGACCCAGTAC		1361	300	0	1661	0.00025696	576	1	NA	1	NA	CCAGCGCACACAGCAGGAGGACTCCGCCGTGTATCTCTGTGCCAGCAGCTTAGGAGTTAAAGAGACCCAGTACTTCGGGCCAGGCACGCGGCTCCTGGTGCTCG	CCAGCGCACACAGCAGGAGGACTCCGCCGTGTATCTCTGTGCCAGCAGCTTAG------AAGAGACCCAGTACTTCGGGCCAGGCACGCGGCTCCTGGTGCTCG	tumor	ChILI_20
19990	0	TRBV27	TRBJ1-5	ASSLTRNSNQPQH	GCCAGCAGTTTAACCCGAAATAGCAATCAGCCCCAGCAT		909	750	0	1659	0.00025665	577	1	NA	1	NA	CGCCCAGCCCCAACCAGACCTCTCTGTACTTCTGTGCCAGCAGTTTAACCCGAAATAGCAATCAGCCCCAGCATTTTGGTGATGGGACTCGACTCTCCATCCTAG	CGCCCAGCCCCAACCAGACCTCTCTGTACTTCTGTGCCAGCAGTTTA--------TAGCAATCAGCCCCAGCATTTTGGTGATGGGACTCGACTCTCCATCCTAG	tumor	ChILI_20
19991	0	TRBV7-9	TRBJ2-3	ASSTRGLTTSTDTQY	GCCAGCAGCACCCGGGGCCTCACAACTAGCACAGATACGCAGTAT	TRBD2	911	747	0	1658	0.0002565	578	1	1	1	NA	CCAGCGCACAGAGCAGGGGGACTCGGCCATGTATCTCTGTGCCAGCAGCACCCGGGGCCTCACAACTAGCACAGATACGCAGTATTTTGGCCCAGGCACCCGGCTGACAGTGCTCG	CCAGCGCACAGAGCAGGGGGACTCGGCCATGTATCTCTGTGCCAGCAGC---------------ACTAGCACAGATACGCAGTATTTTGGCCCAGGCACCCGGCTGACAGTGCTCG	tumor	ChILI_20
19992	0	TRBV10-2	TRBJ2-7	ASRAGQGSYEQY	GCCAGCAGAGCCGGACAGGGGAGCTACGAGCAGTAC	TRBD1	856	800	0	1656	0.00025619	579	1	1	1	NA	ACCCGCTCCCAGACATCTGTGTATTTCTGCGCCAGCAGAGCCGGACAGGGGAGCTACGAGCAGTACTTCGGGCCGGGCACCAGGCTCACGGTCACAG	ACCCGCTCCCAGACATCTGTGTATTTCTGCGCCAGCAG----GGACAGGGG--CTACGAGCAGTACTTCGGGCCGGGCACCAGGCTCACGGTCACAG	tumor	ChILI_20
19993	10	TRBV20-1	TRBJ2-1	SARTYNEQF	AGTGCTAGAACATACAATGAGCAGTTC		824	829	0	1653	0.00025572	580	1	NA	1	NA	GCCCATCCTGAAGACAGCAGCTTCTACATCTGCAGTGCTAGAACATACAATGAGCAGTTCTTCGGGCCAGGGACACGGCTCACCGTGCTAG	GCCCATCCTGAAGACAGCAGCTTCTACATCTGCAGTGCTAGA---TACAATGAGCAGTTCTTCGGGCCAGGGACACGGCTCACCGTGCTAG	tumor	ChILI_20
19994	0	TRBV6-2	TRBJ2-5	ASYPGQGKETQY	GCCAGCTACCCGGGACAGGGTAAAGAGACCCAGTAC	TRBD1	661	991	0	1652	0.00025557	581	1	1	1	NA	GCTCCCTCCCAAACATCTGTGTACTTCTGTGCCAGCTACCCGGGACAGGGTAAAGAGACCCAGTACTTCGGGCCAGGCACGCGGCTCCTGGTGCTCG	GCTCCCTCCCAAACATCTGTGTACTTCTGTGCCAGC-----GGGACAGGG--AAGAGACCCAGTACTTCGGGCCAGGCACGCGGCTCCTGGTGCTCG	tumor	ChILI_20
19995	0	TRBV14	TRBJ1-2	ASSQSPGGFYT	GCCAGCAGCCAATCCCCGGGGGGCTTTTACACC	TRBD2	1073	578	0	1651	0.00025541	582	1	1	1	NA	GCAGAACTGGAGGATTCTGGAGTTTATTTCTGTGCCAGCAGCCAATCCCCGGGGGGCTTTTACACCTTCGGTTCGGGGACCAGGTTAACCGTTGTAG	GCAGAACTGGAGGATTCTGGAGTTTATTTCTGTGCCAGCAGCCAA----CGGGGGG----TACACCTTCGGTTCGGGGACCAGGTTAACCGTTGTAG	tumor	ChILI_20
19996	0	TRBV25-1	TRBJ1-5	ASSLTGGNQPQH	GCCAGCAGCCTTACAGGGGGCAATCAGCCCCAGCAT	TRBD1	698	951	0	1649	0.0002551	583	1	1	1	NA	GCCAGGCCCTCACATACCTCTCAGTACCTCTGTGCCAGCAGCCTTACAGGGGGCAATCAGCCCCAGCATTTTGGTGATGGGACTCGACTCTCCATCCTAG	GCCAGGCCCTCACATACCTCTCAGTACCTCTGTGCCAGCAG----ACAGGGGGCAATCAGCCCCAGCATTTTGGTGATGGGACTCGACTCTCCATCCTAG	tumor	ChILI_20
19997	0	TRBV12-3	TRBJ1-4	ASSFDREKLF	GCTAGCAGTTTTGACAGGGAAAAACTGTTT	TRBD1	765	880	0.023	1645	0.00025448	584	1	1	1	NA	CAGAACCCAGGGACTCAGCTGTGTACTTCTGTGCTAGCAGTTTTGACAGGGAAAAACTGTTTTTTGGCAGTGGAACCCAGCTCTCTGTCTTGG	CAGAACCCAGGGACTCAGCTGTGTACTTCTGTGCCAGCAGTTT-GACAGGGAAAAACTGTTTTTTGGCAGTGGAACCCAGCTCTCTGTCTTGG	tumor	ChILI_20
19998	0	TRBV7-9	TRBJ1-1	ASSYTGAKAF	GCCAGCAGCTATACAGGGGCCAAAGCTTTC	TRBD1	1015	624	0	1639	0.00025356	585	1	1	1	NA	CCAGCGCACAGAGCAGGGGGACTCGGCCATGTATCTCTGTGCCAGCAGCTATACAGGGGCCAAAGCTTTCTTTGGACAAGGCACCAGACTCACAGTTGTAG	CCAGCGCACAGAGCAGGGGGACTCGGCCATGTATCTCTGTGCCAGCAGCT--ACAGGGG---AAGCTTTCTTTGGACAAGGCACCAGACTCACAGTTGTAG	tumor	ChILI_20
19999	0	TRBV7-2	TRBJ2-1	ASSPGRSYNEQF	GCCAGCAGCCCGGGACGAAGCTACAATGAGCAGTTC	TRBD2	939	698	0	1637	0.00025325	586	1	1	1	NA	CCAGCGCACACAGCAGGAGGACTCGGCCGTGTATCTCTGTGCCAGCAGCCCGGGACGAAGCTACAATGAGCAGTTCTTCGGGCCAGGGACACGGCTCACCGTGCTAG	CCAGCGCACACAGCAGGAGGACTCGGCCGTGTATCTCTGTGCCAGCAGC--GGGAC----CTACAATGAGCAGTTCTTCGGGCCAGGGACACGGCTCACCGTGCTAG	tumor	ChILI_20
20000	0	TRBV7-2	TRBJ2-1	ASSSSGLNNEQF	GCCAGCAGCTCTAGCGGGCTCAACAATGAGCAGTTC	TRBD2	911	722	0	1633	0.00025263	587	1	1	1	NA	CCAGCGCACACAGCAGGAGGACTCGGCCGTGTATCTCTGTGCCAGCAGCTCTAGCGGGCTCAACAATGAGCAGTTCTTCGGGCCAGGGACACGGCTCACCGTGCTAG	CCAGCGCACACAGCAGGAGGACTCGGCCGTGTATCTCTGTGCCAGCAGCTCTAGCGGG----ACAATGAGCAGTTCTTCGGGCCAGGGACACGGCTCACCGTGCTAG	tumor	ChILI_20
20001	0	TRBV7-6	TRBJ1-2	ASSEGQGPTYGYT	GCCAGCAGCGAAGGACAGGGCCCTACCTATGGCTACACC	TRBD1	979	650	0	1629	0.00025201	588	1	1	1	NA	CCAGCGCACAGAGCAGCGGGACTCGGCCATGTATCGCTGTGCCAGCAGCGAAGGACAGGGCCCTACCTATGGCTACACCTTCGGTTCGGGGACCAGGTTAACCGTTGTA	CCAGCGCACAGAGCAGCGGGACTCGGCCATGTATCGCTGTGCCAGCAGC---GGACAGGG------CTATGGCTACACCTTCGGTTCGGGGACCAGGTTAACCGTTGTA	tumor	ChILI_20
20002	0	TRBV6-1	TRBJ1-2	ASTTENGYGYT	GCCAGCACCACGGAAAATGGCTATGGCTACACC		998	626	0	1624	0.00025124	589	1	NA	1	NA	CGGCTGCTCCCTCCCAGACATCTGTGTACTTCTGTGCCAGCACCACGGAAAATGGCTATGGCTACACCTTCGGTTCGGGGACCAGGTTAACCGTTGTAG	CGGCTGCTCCCTCCCAGACATCTGTGTACTTCTGTGCCAGCA-------------CTATGGCTACACCTTCGGTTCGGGGACCAGGTTAACCGTTGTAG	tumor	ChILI_20
20003	0	TRBV10-2	TRBJ1-5	ASRGTGGEQPQH	GCCAGCAGGGGGACGGGAGGGGAACAGCCCCAGCAT	TRBD2	836	781	0	1617	0.00025015	590	1	2	1	NA	ACCCGCTCCCAGACATCTGTGTATTTCTGCGCCAGCAGGGGGACGGGAGGGGAACAGCCCCAGCATTTTGGTGATGGGACTCGACTCTCCATCCTAG	ACCCGCTCCCAGACATCTGTGTATTTCTGCGCCAGCAG-----CGGGAGGG---CAGCCCCAGCATTTTGGTGATGGGACTCGACTCTCCATCCTAG	tumor	ChILI_20
20004	0	TRBV6-1	TRBJ1-1	ASSDGQNTEAF	GCCAGCAGTGACGGACAGAACACTGAAGCTTTC	TRBD1	727	890	0	1617	0.00025015	590	1	1	1	NA	GCTCCCTCCCAGACATCTGTGTACTTCTGTGCCAGCAGTGACGGACAGAACACTGAAGCTTTCTTTGGACAAGGCACCAGACTCACAGTTGTAG	GCTCCCTCCCAGACATCTGTGTACTTCTGTGCCAGCAGTGA-GGACAGAACACTGAAGCTTTCTTTGGACAAGGCACCAGACTCACAGTTGTAG	tumor	ChILI_20
20005	40	TRBV20-1	TRBJ1-2	SARDGSRRGGYT	AGTGCTAGAGATGGGTCGCGTCGGGGTGGCTACACC	TRBD2	817	795	0	1612	0.00024938	592	1	1	1	NA	GCCCATCCTGAAGACAGCAGCTTCTACATCTGCAGTGCTAGAGATGGGTCGCGTCGGGGTGGCTACACCTTCGGTTCGGGGACCAGGTTAACCGTTGTAG	GCCCATCCTGAAGACAGCAGCTTCTACATCTGCAGTGCTAGAGA----------CGGGGTGGCTACACCTTCGGTTCGGGGACCAGGTTAACCGTTGTAG	tumor	ChILI_20
20006	0	TRBV12-3	TRBJ1-1	ASRPPLSLSLGF	GCCAGCAGGCCTCCTCTTTCATTGTCCCTGGGTTTC		839	772	0	1611	0.00024922	593	1	NA	1	NA	CAGAACCCAGGGACTCAGCTGTGTACTTCTGTGCCAGCAGGCCTCCTCTTTCATTGTCCCTGGGTTTCTTTGGACAAGGCACCAGACTCACAGTTGTAG	CAGAACCCAGGGACTCAGCTGTGTACTTCTGTGCCAGCAG------------------------TTTCTTTGGACAAGGCACCAGACTCACAGTTGTAG	tumor	ChILI_20
20007	0	TRBV7-3	TRBJ2-3	ASSLNKRADTQY	GCCAGCAGCTTAAATAAGCGCGCAGATACGCAGTAT		886	721	0	1607	0.00024861	594	1	NA	1	NA	CCAGCGCACAGAGCGGGGGGACTCAGCCGTGTATCTCTGTGCCAGCAGCTTAAATAAGCGCGCAGATACGCAGTATTTTGGCCCAGGCACCCGGCTGACAGTGCTCG	CCAGCGCACAGAGCGGGGGGACTCAGCCGTGTATCTCTGTGCCAGCAGCTTAA---------CAGATACGCAGTATTTTGGCCCAGGCACCCGGCTGACAGTGCTCG	tumor	ChILI_20
20008	0	TRBV6-1	TRBJ2-4	ASSEQSRQGNIQY	GCCAGCAGTGAACAGTCGCGGCAGGGAAACATTCAGTAC	TRBD1	699	903	0	1602	0.00024783	595	1	1	1	NA	GCTCCCTCCCAGACATCTGTGTACTTCTGTGCCAGCAGTGAACAGTCGCGGCAGGGAAACATTCAGTACTTCGGCGCCGGGACCCGGCTCTCAGTGCTGG	GCTCCCTCCCAGACATCTGTGTACTTCTGTGCCAGCAGTGAA---------CAGGGAAACATTCAGTACTTCGGCGCCGGGACCCGGCTCTCAGTGCTGG	tumor	ChILI_20
20009	0	TRBV7-2	TRBJ1-5	ASSFNSGGPNQPQH	GCCAGCAGCTTTAATTCAGGGGGCCCCAATCAGCCCCAGCAT	TRBD1	880	720	0	1600	0.00024752	596	1	1	1	NA	CCAGCGCACACAGCAGGAGGACTCGGCCGTGTATCTCTGTGCCAGCAGCTTTAATTCAGGGGGCCCCAATCAGCCCCAGCATTTTGGTGATGGGACTCGACTCTCCATCCTAG	CCAGCGCACACAGCAGGAGGACTCGGCCGTGTATCTCTGTGCCAGCAGCTT-----CAGGGGGC--CAATCAGCCCCAGCATTTTGGTGATGGGACTCGACTCTCCATCCTAG	tumor	ChILI_20
20010	0	TRBV2	TRBJ2-5	ASFNPGETQY	GCCAGCTTCAATCCGGGAGAGACCCAGTAC	TRBD2	788	810	0	1598	0.00024721	597	1	2	1	NA	CCACAAAGCTGGAGGACTCAGCCATGTACTTCTGTGCCAGCTTCAATCCGGGAGAGACCCAGTACTTCGGGCCAGGCACGCGGCTCCTGGTGCTCG	CCACAAAGCTGGAGGACTCAGCCATGTACTTCTGTGCCAGC-------CGGGAGAGACCCAGTACTTCGGGCCAGGCACGCGGCTCCTGGTGCTCG	tumor	ChILI_20
20011	0	TRBV12-3	TRBJ2-1	GSLCVGRTLTIHNEQF	GGGTCTCTATGCGTCGGACGGACTCTAACTATCCACAATGAGCAGTTC	TRBD2	854	742	0	1596	0.0002469	598	1	1	1	NA	CAGAACCCAGGGACTCAGCTGTGTACTTCTGTGGGTCTCTATGCGTCGGACGGACTCTAACTATCCACAATGAGCAGTTCTTCGGGCCAGGGACACGGCTCACCGTGCTAG	CAGAACCCAGGGACTCAGCTGTGTACTTCTGTG------------------GGACT----------ACAATGAGCAGTTCTTCGGGCCAGGGACACGGCTCACCGTGCTAG	tumor	ChILI_20
20012	0	TRBV28	TRBJ1-5	ASSPPPTGANTGYQPQH	GCCAGCAGTCCTCCCCCGACAGGGGCGAATACTGGATATCAGCCCCAGCAT	TRBD1	730	856	0	1586	0.00024536	599	1	1	1	NA	CCGCCAGCACCAACCAGACATCTATGTACCTCTGTGCCAGCAGTCCTCCCCCGACAGGGGCGAATACTGGATATCAGCCCCAGCATTTTGGTGATGGGACTCGACTCTCCATCCTAG	CCGCCAGCACCAACCAGACATCTATGTACCTCTGTGCCAGCAGT--------GACAGGGG------------ATCAGCCCCAGCATTTTGGTGATGGGACTCGACTCTCCATCCTAG	tumor	ChILI_20
20013	0	TRBV6-1	TRBJ1-1	ASSPGRYTEAF	GCCAGCAGTCCCGGACGGTACACTGAAGCTTTC		1019	562	0	1581	0.00024458	600	1	NA	1	NA	CGGCTGCTCCCTCCCAGACATCTGTGTACTTCTGTGCCAGCAGTCCCGGACGGTACACTGAAGCTTTCTTTGGACAAGGCACCAGACTCACAGTTGTAG	CGGCTGCTCCCTCCCAGACATCTGTGTACTTCTGTGCCAGCAGT----------ACACTGAAGCTTTCTTTGGACAAGGCACCAGACTCACAGTTGTAG	tumor	ChILI_20
20014	0	TRBV28	TRBJ2-3	ASSLRWRETIVKEY	GCCAGCAGTTTACGCTGGCGGGAGACGATTGTAAAGGAGTAT	TRBD2	941	635	0.021	1576	0.00024381	601	1	2	1	NA	CCGCCAGCACCAACCAGATATCTATGTACCTCTGTGCCAGCAGTTTACGCTGGCGGGAGACGATTGTAAAGGAGTATTTTGGCCCAGGCACCCGGCTGACAGTGCTCG	CCGCCAGCACCAACCAGACATCTATGTACCTCTGTGCCAGCAGTTTA-----GCGGGAG-------------AGTATTTTGGCCCAGGCACCCGGCTGACAGTGCTCG	tumor	ChILI_20
20015	0	TRBV6-2	TRBJ2-3	ASSYTSAGGPRDTQY	GCCAGCAGTTACACCTCCGCGGGAGGGCCTCGGGATACGCAGTAT	TRBD2	674	899	0	1573	0.00024335	602	1	2	1	NA	GCTCCCTCCCAAACATCTGTGTACTTCTGTGCCAGCAGTTACACCTCCGCGGGAGGGCCTCGGGATACGCAGTATTTTGGCCCAGGCACCCGGCTGACAGTGCTCG	GCTCCCTCCCAAACATCTGTGTACTTCTGTGCCAGCAGTTAC------GCGGGAGGG------GATACGCAGTATTTTGGCCCAGGCACCCGGCTGACAGTGCTCG	tumor	ChILI_20
20016	0	TRBV28	TRBJ1-1	ASRPGTGGWTEAF	GCCAGCAGGCCCGGGACAGGGGGTTGGACTGAAGCTTTC	TRBD1	821	752	0	1573	0.00024335	602	1	1	1	NA	CCGCCAGCACCAACCAGACATCTATGTACCTCTGTGCCAGCAGGCCCGGGACAGGGGGTTGGACTGAAGCTTTCTTTGGACAAGGCACCAGACTCACAGTTGTAG	CCGCCAGCACCAACCAGACATCTATGTACCTCTGTGCCAGCAG----GGGACAGGGGG----ACTGAAGCTTTCTTTGGACAAGGCACCAGACTCACAGTTGTAG	tumor	ChILI_20
20017	0	TRBV24-1	TRBJ2-3	ATSDYRGNTQY	GCCACCAGTGATTATCGTGGGAATACGCAGTAT		784	788	0	1572	0.00024319	604	1	NA	1	NA	CCCCAACCAGACAGCTCTTTACTTCTGTGCCACCAGTGATTATCGTGGGAATACGCAGTATTTTGGCCCAGGCACCCGGCTGACAGTGCTCG	CCCCAACCAGACAGCTCTTTACTTCTGTGCCACCAGTGATT---------ATACGCAGTATTTTGGCCCAGGCACCCGGCTGACAGTGCTCG	tumor	ChILI_20
20018	0	TRBV12-3	TRBJ1-5	ASRGTGPNQPQH	GCCAGCAGAGGGACAGGGCCGAATCAGCCCCAGCAT	TRBD1	462	1109	0	1571	0.00024304	605	1	1	1	NA	CAGAACCCAGGGACTCAGCTGTGTACTTCTGTGCCAGCAGAGGGACAGGGCCGAATCAGCCCCAGCATTTTGGTGATGGGACTCGACTCTCCATCCTAG	CAGAACCCAGGGACTCAGCTGTGTACTTCTGTGCCAGCAG-GGGACAGGG---AATCAGCCCCAGCATTTTGGTGATGGGACTCGACTCTCCATCCTAG	tumor	ChILI_20
20019	0	TRBV19	TRBJ1-5	ASSPAGYISNQPQH	GCCAGTAGCCCGGCAGGGTACATTAGCAATCAGCCCCAGCAT	TRBD1	942	627	0	1569	0.00024273	606	1	1	1	NA	CGGCCCAAAAGAACCCGACAGCTTTCTATCTCTGTGCCAGTAGCCCGGCAGGGTACATTAGCAATCAGCCCCAGCATTTTGGTGATGGGACTCGACTCTCCATCCTAG	CGGCCCAAAAGAACCCGACAGCTTTCTATCTCTGTGCCAGTAG-----CAGGG-----TAGCAATCAGCCCCAGCATTTTGGTGATGGGACTCGACTCTCCATCCTAG	tumor	ChILI_20
20020	0	TRBV7-2	TRBJ2-5	ASSPETGRALGRSQY	GCCAGCAGCCCCGAAACGGGGAGGGCCTTGGGTCGGTCCCAGTAC	TRBD2	671	898	0.02	1569	0.00024273	606	1	2	1	NA	CCAGCGCACACAGCAGGAGGACTCGGCTGTGTATCTCTGTGCCAGCAGCCCCGAAACGGGGAGGGCCTTGGGTCGGTCCCAGTACTTCGGGCCAGGCACGCGGCTCCTGGTGCTCG	CCAGCGCACACAGCAGGAGGACTCGGCCGTGTATCTCTGTGCCAGCAGC---------GGGAGGG------------CCCAGTACTTCGGGCCAGGCACGCGGCTCCTGGTGCTCG	tumor	ChILI_20
20021	0	TRBV11-2	TRBJ2-5	ASSLAGPGETQY	GCCAGCAGCTTAGCAGGGCCGGGGGAGACCCAGTAC	TRBD2	607	961	0	1568	0.00024257	608	1	1	1	NA	GCAAAGCTTGAGGACTCGGCCGTGTATCTCTGTGCCAGCAGCTTAGCAGGGCCGGGGGAGACCCAGTACTTCGGGCCAGGCACGCGGCTCCTGGTGCTCG	GCAAAGCTTGAGGACTCGGCCGTGTATCTCTGTGCCAGCAGCTTAG------CGGGGGAGACCCAGTACTTCGGGCCAGGCACGCGGCTCCTGGTGCTCG	tumor	ChILI_20
20022	0	TRBV7-2	TRBJ2-7	ASSLAVVSSYEQY	GCCAGCAGCTTAGCGGTAGTCAGCTCCTACGAGCAGTAC		869	689	0	1558	0.00024103	609	1	NA	1	NA	CCAGCGCACACAGCAGGAGGACTCGGCCGTGTATCTCTGTGCCAGCAGCTTAGCGGTAGTCAGCTCCTACGAGCAGTACTTCGGGCCGGGCACCAGGCTCACGGTCACAG	CCAGCGCACACAGCAGGAGGACTCGGCCGTGTATCTCTGTGCCAGCAGCTTAGC---------CTCCTACGAGCAGTACTTCGGGCCGGGCACCAGGCTCACGGTCACAG	tumor	ChILI_20
20023	0	TRBV7-2	TRBJ1-2	ASSLEGSGGYT	GCCAGCAGCTTGGAGGGTTCGGGAGGCTACACC	TRBD2	902	652	0	1554	0.00024041	610	1	2	1	NA	CCAGCGCACACAGCAGGAGGACTCGGCCGTGTATCTCTGTGCCAGCAGCTTGGAGGGTTCGGGAGGCTACACCTTCGGTTCGGGGACCAGGTTAACCGTTGTAG	CCAGCGCACACAGCAGGAGGACTCGGCCGTGTATCTCTGTGCCAGCAGCTT--------CGGGAGGCTACACCTTCGGTTCGGGGACCAGGTTAACCGTTGTAG	tumor	ChILI_20
20024	0	TRBV29-1	TRBJ1-5	SVVTGSNQPQH	AGCGTTGTCACTGGTAGCAATCAGCCCCAGCAT		745	805	0	1550	0.00023979	611	1	NA	1	NA	GAGCCCTGAAGACAGCAGCATATATCTCTGCAGCGTTGTCACTGGTAGCAATCAGCCCCAGCATTTTGGTGATGGGACTCGACTCTCCATCCTAG	GAGCCCTGAAGACAGCAGCATATATCTCTGCAGCGTTG-------TAGCAATCAGCCCCAGCATTTTGGTGATGGGACTCGACTCTCCATCCTAG	tumor	ChILI_20
20025	0	TRBV10-3	TRBJ2-7	AISGMADTYEQY	GCCATCAGTGGTATGGCAGATACCTACGAGCAGTAC		781	769	0	1550	0.00023979	611	1	NA	1	NA	ACCAGCTCCCAGACATCTGTGTACTTCTGTGCCATCAGTGGTATGGCAGATACCTACGAGCAGTACTTCGGGCCGGGCACCAGGCTCACGGTCACAG	ACCAGCTCCCAGACATCTGTGTACTTCTGTGCCATCAGTG------------CCTACGAGCAGTACTTCGGGCCGGGCACCAGGCTCACGGTCACAG	tumor	ChILI_20
20026	0	TRBV27	TRBJ2-1	ASSFLAAYNEQF	GCCAGCAGTTTCTTAGCGGCCTACAATGAGCAGTTC	TRBD2	896	653	0	1549	0.00023963	613	1	1	1	NA	CGCCCAGCCCCAACCAGACCTCTCTGTACTTCTGTGCCAGCAGTTTCTTAGCGGCCTACAATGAGCAGTTCTTCGGGCCAGGGACACGGCTCACCGTGCTAG	CGCCCAGCCCCAACCAGACCTCTCTGTACTTCTGTGCCAGCAGTTT--TAGCGGCCTACAATGAGCAGTTCTTCGGGCCAGGGACACGGCTCACCGTGCTAG	tumor	ChILI_20
20027	0	TRBV28	TRBJ1-2	ASIPGTAGDGYT	GCCAGCATACCTGGGACGGCGGGGGATGGCTACACC	TRBD2	1010	534	0	1544	0.00023886	614	1	1	1	NA	CCGCCAGCACCAACCAGACATCTATGTACCTCTGTGCCAGCATACCTGGGACGGCGGGGGATGGCTACACCTTCGGTTCGGGGACCAGGTTAACCGTTGTAG	CCGCCAGCACCAACCAGACATCTATGTACCTCTGTGCCAGCA-----------GCGGGGGATGGCTACACCTTCGGTTCGGGGACCAGGTTAACCGTTGTAG	tumor	ChILI_20
20028	0	TRBV3-1	TRBJ1-1	ASSQAGRTEAF	GCCAGCAGCCAAGCCGGGCGCACTGAAGCTTTC		927	615	0	1542	0.00023855	615	1	NA	1	NA	GGAGCTTGGTGACTCTGCTGTGTATTTCTGTGCCAGCAGCCAAGCCGGGCGCACTGAAGCTTTCTTTGGACAAGGCACCAGACTCACAGTTGTAG	GGAGCTTGGTGACTCTGCTGTGTATTTCTGTGCCAGCAGCCAAG-------CACTGAAGCTTTCTTTGGACAAGGCACCAGACTCACAGTTGTAG	tumor	ChILI_20
20029	0	TRBV10-3	TRBJ1-1	AISESTGGRAF	GCCATCAGTGAGTCGACGGGCGGCCGAGCTTTC		810	730	0	1540	0.00023824	616	1	NA	1	NA	ACCAGCTCCCAGACATCTGTGTACTTCTGTGCCATCAGTGAGTCGACGGGCGGCCGAGCTTTCTTTGGACAAGGCACCAGACTCACAGTTGTAG	ACCAGCTCCCAGACATCTGTGTACTTCTGTGCCATCAGTGAGTC------------AGCTTTCTTTGGACAAGGCACCAGACTCACAGTTGTAG	tumor	ChILI_20
20030	0	TRBV18	TRBJ1-1	ASVETMNTEAF	GCCAGCGTAGAGACGATGAACACTGAAGCTTTC		965	574	0	1539	0.00023809	617	1	NA	1	NA	CCAGCAGGTAGTGCGAGGAGATTCGGCAGCTTATTTCTGTGCCAGCGTAGAGACGATGAACACTGAAGCTTTCTTTGGACAAGGCACCAGACTCACAGTTGTAG	CCAGCAGGTAGTGCGAGGAGATTCGGCAGCTTATTTCTGTGCCAGC----------TGAACACTGAAGCTTTCTTTGGACAAGGCACCAGACTCACAGTTGTAG	tumor	ChILI_20
20031	0	TRBV7-2	TRBJ1-2	ASSLGQGALYGYT	GCCAGCAGCCTGGGACAGGGGGCCTTATATGGCTACACC	TRBD1	877	660	0	1537	0.00023778	618	1	1	1	NA	CCAGCGCACACAGCAGGAGGACTCGGCCGTGTATCTCTGTGCCAGCAGCCTGGGACAGGGGGCCTTATATGGCTACACCTTCGGTTCGGGGACCAGGTTAACCGTTGTAG	CCAGCGCACACAGCAGGAGGACTCGGCCGTGTATCTCTGTGCCAGCAGC--GGGACAGGGGGC----TATGGCTACACCTTCGGTTCGGGGACCAGGTTAACCGTTGTAG	tumor	ChILI_20
20032	0	TRBV27	TRBJ1-5	ASSHTRNSNQPQH	GCCAGCAGTCACACACGAAATAGCAATCAGCCCCAGCAT		764	765	0	1529	0.00023654	619	1	NA	1	NA	CGCCCAGCCCCAACCAGACCTCTCTGTACTTCTGTGCCAGCAGTCACACACGAAATAGCAATCAGCCCCAGCATTTTGGTGATGGGACTCGACTCTCCATCCTAG	CGCCCAGCCCCAACCAGACCTCTCTGTACTTCTGTGCCAGCAGT-----------TAGCAATCAGCCCCAGCATTTTGGTGATGGGACTCGACTCTCCATCCTAG	tumor	ChILI_20
20033	38	TRBV11-3	TRBJ1-1	ASSLVRAEAF	GCCAGCAGCTTAGTCCGCGCTGAAGCTTTC		895	632	0	1527	0.00023623	620	1	NA	1	NA	GCAGAGCTTGGGGACTCGGCCGTGTATCTCTGTGCCAGCAGCTTAGTCCGCGCTGAAGCTTTCTTTGGACAAGGCACCAGACTCACAGTTGTAG	GCAGAGCTTGGGGACTCGGCCGTGTATCTCTGTGCCAGCAGCTTAG------CTGAAGCTTTCTTTGGACAAGGCACCAGACTCACAGTTGTAG	tumor	ChILI_20
20034	0	TRBV30	TRBJ1-4	AWTGGSSTNEKLF	GCCTGGACAGGGGGCTCGAGTACTAATGAAAAACTGTTT	TRBD1	855	669	0	1524	0.00023577	621	1	1	1	NA	CCTTCTCAGTGACTCTGGCTTCTATCTCTGTGCCTGGACAGGGGGCTCGAGTACTAATGAAAAACTGTTTTTTGGCAGTGGAACCCAGCTCTCTGTCTTGG	CCTTCTCAGTGACTCTGGCTTCTATCTCTGTGCCTGGACAGGGGGC------ACTAATGAAAAACTGTTTTTTGGCAGTGGAACCCAGCTCTCTGTCTTGG	tumor	ChILI_20
20035	0	TRBV6-5	TRBJ2-7	ASSSGQVYEQY	GCCAGCAGTTCTGGACAGGTCTACGAGCAGTAC	TRBD1	631	885	0	1516	0.00023453	622	1	1	1	NA	GCTCCCTCCCAGACATCTGTGTACTTCTGTGCCAGCAGTTCTGGACAGGTCTACGAGCAGTACTTCGGGCCGGGCACCAGGCTCACGGTCACAG	GCTCCCTCCCAGACATCTGTGTACTTCTGTGCCAGCAGTT--GGACAGG-CTACGAGCAGTACTTCGGGCCGGGCACCAGGCTCACGGTCACAG	tumor	ChILI_20
20036	0	TRBV28	TRBJ2-7	ASSLGAYEQY	GCCAGCAGTTTAGGGGCTTACGAGCAGTAC	TRBD1	794	720	0	1514	0.00023422	623	1	1	1	NA	CCGCCAGCACCAACCAGACATCTATGTACCTCTGTGCCAGCAGTTTAGGGGCTTACGAGCAGTACTTCGGGCCGGGCACCAGGCTCACGGTCACAG	CCGCCAGCACCAACCAGACATCTATGTACCTCTGTGCCAGCAGTTTAGGGGC-TACGAGCAGTACTTCGGGCCGGGCACCAGGCTCACGGTCACAG	tumor	ChILI_20
20037	0	TRBV10-2	TRBJ2-5	ASSDPGRGLETQY	GCCAGCAGTGACCCCGGACGGGGCTTGGAGACCCAGTAC	TRBD1	776	736	0	1512	0.00023391	624	1	1	1	NA	ACCCGCTCCCAGACATCTGTGTATTTCTGCGCCAGCAGTGACCCCGGACGGGGCTTGGAGACCCAGTACTTCGGGCCAGGCACGCGGCTCCTGGTGCTCG	ACCCGCTCCCAGACATCTGTGTATTTCTGCGCCAGCAGTGA--------GGGGC---GAGACCCAGTACTTCGGGCCAGGCACGCGGCTCCTGGTGCTCG	tumor	ChILI_20
20038	0	TRBV28	TRBJ2-7	ASSTRIWLAETYEQY	GCCAGCAGTACCCGAATATGGCTAGCGGAGACCTACGAGCAGTAC	TRBD2	818	690	0	1508	0.00023329	625	1	1	1	NA	CCGCCAGCACCAACCAGACATCTATGTACCTCTGTGCCAGCAGTACCCGAATATGGCTAGCGGAGACCTACGAGCAGTACTTCGGGCCGGGCACCAGGCTCACGGTCACAG	CCGCCAGCACCAACCAGACATCTATGTACCTCTGTGCCAGCAGT------------CTAGCGG---CCTACGAGCAGTACTTCGGGCCGGGCACCAGGCTCACGGTCACAG	tumor	ChILI_20
20039	0	TRBV30	TRBJ1-2	AWRDRESDT	GCCTGGAGGGACAGGGAAAGTGACACC	TRBD1	709	797	0	1506	0.00023298	626	1	1	1	NA	CCTTCTCAGTGACTCTGGCTTCTATCTCTGTGCCTGGAGGGACAGGGAAAGTGACACCTTCGGTTCGGGGACCAGGTTAACCGTTGTAG	CCTTCTCAGTGACTCTGGCTTCTATCTCTGTGCCTGGAGGGACAGGG------ACACCTTCGGTTCGGGGACCAGGTTAACCGTTGTAG	tumor	ChILI_20
20040	0	TRBV7-6	TRBJ2-3	ASSFGASPTDTQY	GCCAGCAGCTTTGGCGCTAGCCCCACAGATACGCAGTAT	TRBD2	811	695	0	1506	0.00023298	626	1	1	1	NA	CCAGCGCACAGAGCAGCGGGACTCGGCCATGTATCGCTGTGCCAGCAGCTTTGGCGCTAGCCCCACAGATACGCAGTATTTTGGCCCAGGCACCCGGCTGACAGTGCTCG	CCAGCGCACAGAGCAGCGGGACTCGGCCATGTATCGCTGTGCCAGCAGCTT-----CTAGC--CACAGATACGCAGTATTTTGGCCCAGGCACCCGGCTGACAGTGCTCG	tumor	ChILI_20
20041	0	TRBV12-3	TRBJ1-2	ASSRDSGYGYT	GCCAGCAGCCGGGACAGCGGCTATGGCTACACC	TRBD1	776	728	0	1504	0.00023267	628	1	1	1	NA	CAGAACCCAGGGACTCAGCTGTGTACTTCTGTGCCAGCAGCCGGGACAGCGGCTATGGCTACACCTTCGGTTCGGGGACCAGGTTAACCGTTGTAG	CAGAACCCAGGGACTCAGCTGTGTACTTCTGTGCCAGCAG--GGGACAG---CTATGGCTACACCTTCGGTTCGGGGACCAGGTTAACCGTTGTAG	tumor	ChILI_20
20042	0	TRBV11-2	TRBJ1-2	ASSLNREHYT	GCCAGCAGCTTAAACAGAGAACACTACACC		800	699	0	1499	0.0002319	629	1	NA	1	NA	GCAAAGCTTGAGGACTCGGCCGTGTATCTCTGTGCCAGCAGCTTAAACAGAGAACACTACACCTTCGGTTCGGGGACCAGGTTAACCGTTGTAG	GCAAAGCTTGAGGACTCGGCCGTGTATCTCTGTGCCAGCAGCTTA-----------CTACACCTTCGGTTCGGGGACCAGGTTAACCGTTGTAG	tumor	ChILI_20
20043	0	TRBV20-1	TRBJ2-7	SASRPGTATYEQY	AGTGCTAGTCGACCCGGGACAGCAACCTACGAGCAGTAC	TRBD1	728	764	0	1492	0.00023082	630	4	1	1	NA	GCCCATCCTGAAGACAGCAGCTTCTACATCTGCAGTGCTAGTCGACCCGGGACAGCAACCTACGAGCAGTACTTCGGGCCGGGCACCAGGCTCACGGTCACAG	GCCCATCCTGAAGACAGCAGCTTCTACATCTGCAGTGCTAGT------GGGACAG---CCTACGAGCAGTACTTCGGGCCGGGCACCAGGCTCACGGTCACAG	tumor	ChILI_20
20044	0	TRBV3-1	TRBJ1-1	ASSLLRPTNTEAF	GCCAGCAGCCTATTGCGGCCAACAAACACTGAAGCTTTC		864	627	0	1491	0.00023066	631	1	NA	1	NA	GGAGCTTGGTGACTCTGCTGTGTATTTCTGTGCCAGCAGCCTATTGCGGCCAACAAACACTGAAGCTTTCTTTGGACAAGGCACCAGACTCACAGTTGTAG	GGAGCTTGGTGACTCTGCTGTGTATTTCTGTGCCAGCAGCC--------------AACACTGAAGCTTTCTTTGGACAAGGCACCAGACTCACAGTTGTAG	tumor	ChILI_20
20045	0	TRBV6-1	TRBJ1-2	ASSNRDRGDRYGYT	GCCAGCAGCAACCGGGACAGGGGTGACCGCTATGGCTACACC	TRBD1	920	571	0	1491	0.00023066	631	1	1	1	NA	CGGCTGCTCCCTCCCAGACATCTGTGTACTTCTGTGCCAGCAGCAACCGGGACAGGGGTGACCGCTATGGCTACACCTTCGGTTCGGGGACCAGGTTAACCGTTGTAG	CGGCTGCTCCCTCCCAGACATCTGTGTACTTCTGTGCCAGCAG-----GGGACAGGGG------CTATGGCTACACCTTCGGTTCGGGGACCAGGTTAACCGTTGTAG	tumor	ChILI_20
20046	0	TRBV30	TRBJ1-2	AWSEGGYT	GCCTGGAGCGAAGGAGGCTACACA	TRBD2	757	732	0	1489	0.00023035	633	1	2	1	NA	CCTTCTCAGTGACTCTGGCTTCTATCTCTGTGCCTGGAGCGAAGGAGGCTACACATTCGGTTCGGGGACCAGGTTAACCGTTGTAG	CCTTCTCAGTGACTCTGGCTTCTATCTCTGTGCCTGGAG----GGAGGCTACACCTTCGGTTCGGGGACCAGGTTAACCGTTGTAG	tumor	ChILI_20
20047	0	TRBV28	TRBJ1-2	ASEQGLRNGYT	GCCAGCGAACAGGGTCTTAGGAATGGCTACACC	TRBD1	940	548	0	1488	0.0002302	634	1	1	1	NA	CCGCCAGCACCAACCAGACATCTATGTACCTCTGTGCCAGCGAACAGGGTCTTAGGAATGGCTACACCTTCGGTTCGGGGACCAGGTTAACCGTTGTAG	CCGCCAGCACCAACCAGACATCTATGTACCTCTGTGCCAGC--ACAGGG--------ATGGCTACACCTTCGGTTCGGGGACCAGGTTAACCGTTGTAG	tumor	ChILI_20
20048	0	TRBV12-3	TRBJ2-5	ASSYTGTGGNPLFETQY	GCCAGCAGTTATACCGGCACGGGGGGGAACCCCTTATTTGAGACCCAGTAC	TRBD2	645	842	0	1487	0.00023004	635	1	1	1	NA	CAGAACCCAGGGACTCAGCTGTGTACTTCTGTGCCAGCAGTTATACCGGCACGGGGGGGAACCCCTTATTTGAGACCCAGTACTTCGGGCCAGGCACGCGGCTCCTGGTGCTCG	CAGAACCCAGGGACTCAGCTGTGTACTTCTGTGCCAGCAGTT---------CGGGGGGG------------GAGACCCAGTACTTCGGGCCAGGCACGCGGCTCCTGGTGCTCG	tumor	ChILI_20
20049	42	TRBV7-2	TRBJ1-5	ASSLMTGNQPQH	GCCAGTAGCCTTATGACTGGCAATCAGCCCCAGCAT		736	748	0	1484	0.00022958	636	1	NA	1	NA	CCAGCGCACACAGCAGGAGGACTCGGCCGTGTATCTCTGTGCCAGTAGCCTTATGACTGGCAATCAGCCCCAGCATTTTGGTGATGGGACTCGACTCTCCATCCTAG	CCAGCGCACACAGCAGGAGGACTCGGCCGTGTATCTCTGTGCCAG--------------GCAATCAGCCCCAGCATTTTGGTGATGGGACTCGACTCTCCATCCTAG	tumor	ChILI_20
20050	0	TRBV4-3	TRBJ2-3	ASSLSRGIGTDTQY	GCCAGCAGCCTAAGTCGAGGTATTGGCACAGATACGCAGTAT		855	628	0	1483	0.00022942	637	1	NA	1	NA	GCAGCCAGAAGACTCGGCCCTGTATCTCTGCGCCAGCAGCCTAAGTCGAGGTATTGGCACAGATACGCAGTATTTTGGCCCAGGCACCCGGCTGACAGTGCTCG	GCAGCCAGAAGACTCGGCCCTGTATCTCTGCGCCAGCAGCC---------------GCACAGATACGCAGTATTTTGGCCCAGGCACCCGGCTGACAGTGCTCG	tumor	ChILI_20
20051	0	TRBV7-2	TRBJ1-5	ASSLALNLHNQPQH	GCCAGCAGCTTAGCGCTTAACCTTCACAATCAGCCCCAGCAT		786	696	0	1482	0.00022927	638	1	NA	1	NA	CCAGCGCACACAGCAGGAGGACTCGGCCGTGTATCTCTGTGCCAGCAGCTTAGCGCTTAACCTTCACAATCAGCCCCAGCATTTTGGTGATGGGACTCGACTCTCCATCCTAG	CCAGCGCACACAGCAGGAGGACTCGGCCGTGTATCTCTGTGCCAGCAGCTTAGC------------CAATCAGCCCCAGCATTTTGGTGATGGGACTCGACTCTCCATCCTAG	tumor	ChILI_20
20052	0	TRBV6-1	TRBJ2-5	ASSEVGRNQETQY	GCCAGCAGTGAAGTCGGCAGAAACCAAGAGACCCAGTAC		606	875	0	1481	0.00022911	639	1	NA	1	NA	GCTCCCTCCCAGACATCTGTGTACTTCTGTGCCAGCAGTGAAGTCGGCAGAAACCAAGAGACCCAGTACTTCGGGCCAGGCACGCGGCTCCTGGTGCTCG	GCTCCCTCCCAGACATCTGTGTACTTCTGTGCCAGCAGTGAAG---------ACCAAGAGACCCAGTACTTCGGGCCAGGCACGCGGCTCCTGGTGCTCG	tumor	ChILI_20
20053	0	TRBV4-3	TRBJ2-7	ASSQGREYEQY	GCCAGCAGCCAAGGGAGGGAATACGAGCAGTAC	TRBD2	756	721	0	1477	0.00022849	640	1	2	1	NA	GCAGCCAGAAGACTCGGCCCTGTATCTCTGCGCCAGCAGCCAAGGGAGGGAATACGAGCAGTACTTCGGGCCGGGCACCAGGCTCACGGTCACAG	GCAGCCAGAAGACTCGGCCCTGTATCTCTGCGCCAGCAGCCAAGGGAGGG--TACGAGCAGTACTTCGGGCCGGGCACCAGGCTCACGGTCACAG	tumor	ChILI_20
20054	0	TRBV7-8	TRBJ1-1	ASSALRGRVNTEAF	GCCAGCAGCGCCCTCAGGGGGCGCGTTAACACTGAAGCTTTC	TRBD1	1317	154	0	1471	0.00022757	641	1	1	1	NA	CCAGCGCACACAGCAGGAGGACTCCGCCGTGTATCTCTGTGCCAGCAGCGCCCTCAGGGGGCGCGTTAACACTGAAGCTTTCTTTGGACAAGGCACCAGACTCACAGTTGTAG	CCAGCGCACACAGCAGGAGGACTCCGCCGTGTATCTCTGTGCCAGCAGC-----CAGGGGGC-----AACACTGAAGCTTTCTTTGGACAAGGCACCAGACTCACAGTTGTAG	tumor	ChILI_20
20055	0	TRBV5-4	TRBJ1-2	ASSIQGALGYGYT	GCCAGCAGCATACAGGGGGCGCTTGGATATGGCTACACC	TRBD1	764	705	0	1469	0.00022726	642	1	1	1	NA	GGAGCTGGACGACTCGGCCCTGTATCTCTGTGCCAGCAGCATACAGGGGGCGCTTGGATATGGCTACACCTTCGGTTCGGGGACCAGGTTAACCGTTGTAG	GGAGCTGGACGACTCGGCCCTGTATCTCTGTGCCAGCAGC--ACAGGGGGC-------TATGGCTACACCTTCGGTTCGGGGACCAGGTTAACCGTTGTAG	tumor	ChILI_20
20056	0	TRBV28	TRBJ1-5	ASSLLGTGGISNQPQH	GCCAGCAGTTTACTCGGGACAGGGGGGATCAGCAATCAGCCCCAGCAT	TRBD1	802	667	0	1469	0.00022726	642	1	1	1	NA	CCGCCAGCACCAACCAGACATCTATGTACCTCTGTGCCAGCAGTTTACTCGGGACAGGGGGGATCAGCAATCAGCCCCAGCATTTTGGTGATGGGACTCGACTCTCCATCCTAG	CCGCCAGCACCAACCAGACATCTATGTACCTCTGTGCCAGCAGTTTA---GGGACAGGGGG----AGCAATCAGCCCCAGCATTTTGGTGATGGGACTCGACTCTCCATCCTAG	tumor	ChILI_20
20057	0	TRBV19	TRBJ1-1	ASNRGWDTEAF	GCCAGTAATCGAGGGTGGGACACTGAAGCTTTC	TRBD1	966	501	0	1467	0.00022695	644	1	1	1	NA	CGGCCCAAAAGAACCCGACAGCTTTCTATCTCTGTGCCAGTAATCGAGGGTGGGACACTGAAGCTTTCTTTGGACAAGGCACCAGACTCACAGTTGTAG	CGGCCCAAAAGAACCCGACAGCTTTCTATCTCTGTGCCAGTA---------GGGACACTGAAGCTTTCTTTGGACAAGGCACCAGACTCACAGTTGTAG	tumor	ChILI_20
20058	0	TRBV7-2	TRBJ2-4	ASSLRSGQGSGGIQY	GCCAGCAGCTTACGGTCGGGGCAGGGTAGTGGTGGCATTCAGTAC	TRBD1	923	540	0	1463	0.00022633	645	1	1	1	NA	CCAGCGCACACAGCAGGAGGACTCGGCCGTGTATCTCTGTGCCAGCAGCTTACGGTCGGGGCAGGGTAGTGGTGGCATTCAGTACTTCGGCGCCGGGACCCGGCTCTCAGTGCTGG	CCAGCGCACACAGCAGGAGGACTCGGCCGTGTATCTCTGTGCCAGCAGCTTA-----GGGGC-------------CATTCAGTACTTCGGCGCCGGGACCCGGCTCTCAGTGCTGG	tumor	ChILI_20
20059	0	TRBV6-1	TRBJ1-3	ASGELGGNTIY	GCCAGCGGGGAGCTAGGTGGAAACACCATATAT	TRBD2	631	829	0	1460	0.00022586	646	1	1	1	NA	GCTCCCTCCCAGACATCTGTGTACTTCTGTGCCAGCGGGGAGCTAGGTGGAAACACCATATATTTTGGAGAGGGAAGTTGGCTCACTGTTGTAG	GCTCCCTCCCAGACATCTGTGTACTTCTGTGCCAGCGGGG-------TGGAAACACCATATATTTTGGAGAGGGAAGTTGGCTCACTGTTGTAG	tumor	ChILI_20
20060	0	TRBV27	TRBJ1-5	ASSSGGGQANQPQH	GCCAGCAGTTCCGGCGGGGGACAGGCTAATCAGCCCCAGCAT	TRBD1	693	767	0	1460	0.00022586	646	1	1	1	NA	CGCCCAGCCCCAACCAGACCTCTCTGTACTTCTGTGCCAGCAGTTCCGGCGGGGGACAGGCTAATCAGCCCCAGCATTTCGGTGATGGGACTCGACTCTCCATCCTAG	CGCCCAGCCCCAACCAGACCTCTCTGTACTTCTGTGCCAGCAGTT-------GGGACAGG--AATCAGCCCCAGCATTTTGGTGATGGGACTCGACTCTCCATCCTAG	tumor	ChILI_20
20061	0	TRBV18	TRBJ2-5	ASSPFRADQETQY	GCCAGCTCACCATTTAGAGCGGATCAAGAGACCCAGTAC	TRBD2	779	678	0	1457	0.0002254	648	1	1	1	NA	CCAGCAGGTAGTGCGAGGAGATTCGGCAGCTTATTTCTGTGCCAGCTCACCATTTAGAGCGGATCAAGAGACCCAGTACTTCGGGCCAGGCACGCGGCTCCTGGTGCTCG	CCAGCAGGTAGTGCGAGGAGATTCGGCAGCTTATTTCTGTGCCAGCTCACCA-----AGCGG--CAAGAGACCCAGTACTTCGGGCCAGGCACGCGGCTCCTGGTGCTCG	tumor	ChILI_20
20062	0	TRBV24-1	TRBJ2-3	ATSVDNTQY	GCCACCAGTGTTGATAATACGCAGTAT		708	748	0	1456	0.00022525	649	1	NA	1	NA	CCCCAACCAGACAGCTCTTTACTTCTGTGCCACCAGTGTTGATAATACGCAGTATTTTGGCCCAGGCACCCGGCTGACAGTGCTCG	CCCCAACCAGACAGCTCTTTACTTCTGTGCCACCAGTG------ATACGCAGTATTTTGGCCCAGGCACCCGGCTGACAGTGCTCG	tumor	ChILI_20
20063	0	TRBV30	TRBJ1-1	AWNVRSGTEAF	GCCTGGAATGTCAGGAGCGGCACTGAAGCTTTC	TRBD2	742	709	0	1451	0.00022447	650	1	1	1	NA	CCTTCTCAGTGACTCTGGCTTCTATCTCTGTGCCTGGAATGTCAGGAGCGGCACTGAAGCTTTCTTTGGACAAGGCACCAGACTCACAGTTGTAG	CCTTCTCAGTGACTCTGGCTTCTATCTCTGTGCCTGGA--------AGCGGCACTGAAGCTTTCTTTGGACAAGGCACCAGACTCACAGTTGTAG	tumor	ChILI_20
20064	0	TRBV7-6	TRBJ2-1	ASSSPLFNEQF	GCCAGCAGCTCCCCGCTATTCAATGAGCAGTTC		858	590	0	1448	0.00022401	651	1	NA	1	NA	CCAGCGCACAGAGCAGCGGGACTCGGCCATGTATCGCTGTGCCAGCAGCTCCCCGCTATTCAATGAGCAGTTCTTCGGGCCAGGGACACGGCTCACCGTGCTAG	CCAGCGCACAGAGCAGCGGGACTCGGCCATGTATCGCTGTGCCAGCAGCT----------CAATGAGCAGTTCTTCGGGCCAGGGACACGGCTCACCGTGCTAG	tumor	ChILI_20
20065	0	TRBV7-3	TRBJ2-4	ASSRDSRGIQY	GCCAGCAGCCGGGACAGTAGGGGCATTCAGTAC	TRBD1	732	711	0	1443	0.00022324	652	1	1	1	NA	CCAGCGCACAGAGCGGGGGGACTCAGCCGTGTATCTCTGTGCCAGCAGCCGGGACAGTAGGGGCATTCAGTACTTCGGCGCCGGGACCCGGCTCTCAGTGCTGG	CCAGCGCACAGAGCGGGGGGACTCAGCCGTGTATCTCTGTGCCAGCAGC-GGGACAG------CATTCAGTACTTCGGCGCCGGGACCCGGCTCTCAGTGCTGG	tumor	ChILI_20
20066	0	TRBV20-1	TRBJ1-1	SATTGGYTEAF	AGTGCTACGACAGGGGGATACACTGAAGCTTTC	TRBD1	777	666	0	1443	0.00022324	652	1	1	1	NA	GCCCATCCTGAAGACAGCAGCTTCTACATCTGCAGTGCTACGACAGGGGGATACACTGAAGCTTTCTTTGGACAAGGCACCAGACTCACAGTTGTAG	GCCCATCCTGAAGACAGCAGCTTCTACATCTGCAGTGCTA-GACAGGGGG--ACACTGAAGCTTTCTTTGGACAAGGCACCAGACTCACAGTTGTAG	tumor	ChILI_20
20067	43	TRBV7-2	TRBJ2-2	ASSLDARGVGELF	GCCAGCAGCTTAGATGCCAGGGGGGTCGGGGAGCTGTTT	TRBD1	689	752	0	1441	0.00022293	654	1	1	1	NA	CCAGCGCACACAGCAGGAGGACTCGGCCGTGTATCTCTGTGCCAGCAGCTTAGATGCCAGGGGGGTCGGGGAGCTGTTTTTTGGAGAAGGCTCTAGGCTGACCGTACTGG	CCAGCGCACACAGCAGGAGGACTCGGCCGTGTATCTCTGTGCCAGCAGCTTAG----CAGGGGG--CGGGGAGCTGTTTTTTGGAGAAGGCTCTAGGCTGACCGTACTGG	tumor	ChILI_20
20068	0	TRBV7-2	TRBJ1-3	ASSLGAGNTIY	GCCAGCAGCTTAGGAGCTGGAAACACCATATAT		773	664	0	1437	0.00022231	655	1	NA	1	NA	CCAGCGCACACAGCAGGAGGACTCGGCCGTGTATCTCTGTGCCAGCAGCTTAGGAGCTGGAAACACCATATATTTTGGAGAGGGAAGTTGGCTCACTGTTGTA	CCAGCGCACACAGCAGGAGGACTCGGCCGTGTATCTCTGTGCCAGCAGCTTAG---CTGGAAACACCATATATTTTGGAGAGGGAAGTTGGCTCACTGTTGTA	tumor	ChILI_20
20069	0	TRBV20-1	TRBJ1-6	SASGTGTSPLH	AGTGCTTCCGGGACAGGGACCTCACCCCTCCAC	TRBD1	713	718	0.026	1431	0.00022138	656	1	1	1	NA	GCCCATCCTGAAGACAGCAGCTTCTACATCTGTAGTGCTTCCGGGACAGGGACCTCACCCCTCCACTTTGGGAATGGGACCAGGCTCACTGTGACAG	GCCCATCCTGAAGACAGCAGCTTCTACATCTGCAGTGCT---GGGACAGGG---TCACCCCTCCACTTTGGGAATGGGACCAGGCTCACTGTGACAG	tumor	ChILI_20
20070	0	TRBV27	TRBJ1-1	ASSLTTPQLNTEAF	GCCAGCAGTCTAACCACCCCACAGCTGAACACTGAAGCTTTC		770	661	0	1431	0.00022138	656	1	NA	1	NA	CGCCCAGCCCCAACCAGACCTCTCTGTACTTCTGTGCCAGCAGTCTAACCACCCCACAGCTGAACACTGAAGCTTTCTTTGGACAAGGCACCAGACTCACAGTTGTAG	CGCCCAGCCCCAACCAGACCTCTCTGTACTTCTGTGCCAGCAGT----------------TGAACACTGAAGCTTTCTTTGGACAAGGCACCAGACTCACAGTTGTAG	tumor	ChILI_20
20071	0	TRBV5-4	TRBJ1-1	ASSLGHQNTEAF	GCCAGCAGCCTTGGACACCAGAACACTGAAGCTTTC	TRBD1	805	620	0	1425	0.00022045	658	1	1	1	NA	GGAGCTGGACGACTCGGCCCTGTATCTCTGTGCCAGCAGCCTTGGACACCAGAACACTGAAGCTTTCTTTGGACAAGGCACCAGACTCACAGTTGTAG	GGAGCTGGACGACTCGGCCCTGTATCTCTGTGCCAGCAGC---GGACA---GAACACTGAAGCTTTCTTTGGACAAGGCACCAGACTCACAGTTGTAG	tumor	ChILI_20
20072	0	TRBV28	TRBJ1-2	ASRRTYGVDGYT	GCCAGCAGGAGGACTTACGGGGTGGATGGCTACACC	TRBD2	933	490	0	1423	0.00022014	659	1	1	1	NA	CCGCCAGCACCAACCAGACATCTATGTACCTCTGTGCCAGCAGGAGGACTTACGGGGTGGATGGCTACACCTTCGGTTCGGGGACCAGGTTAACCGTTGTAG	CCGCCAGCACCAACCAGACATCTATGTACCTCTGTGCCAGCAG---------CGGGG---ATGGCTACACCTTCGGTTCGGGGACCAGGTTAACCGTTGTAG	tumor	ChILI_20
20073	0	TRBV13	TRBJ2-7	ASSLRDRVYEQY	GCCAGCAGCCTAAGGGACAGGGTCTACGAGCAGTAC	TRBD1	722	700	0	1422	0.00021999	660	1	1	1	NA	CCTTGGAGCTGGGGGACTCAGCCCTGTACTTCTGTGCCAGCAGCCTAAGGGACAGGGTCTACGAGCAGTACTTCGGGCCGGGCACCAGGCTCACGGTCACAG	CCTTGGAGCTGGGGGACTCAGCCCTGTACTTCTGTGCCAGCAGC----GGGACAGGG-CTACGAGCAGTACTTCGGGCCGGGCACCAGGCTCACGGTCACAG	tumor	ChILI_20
20074	33	TRBV2	TRBJ1-2	ARREVDYGYT	GCCAGACGGGAGGTGGACTATGGCTACACC	TRBD2	697	724	0	1421	0.00021983	661	1	2	1	NA	CCACAAAGCTGGAGGACTCAGCCATGTACTTCTGTGCCAGACGGGAGGTGGACTATGGCTACACCTTCGGTTCGGGGACCAGGTTAACCGTTGTAG	CCACAAAGCTGGAGGACTCAGCCATGTACTTCTGTGCCAG-CGGGAGG---ACTATGGCTACACCTTCGGTTCGGGGACCAGGTTAACCGTTGTAG	tumor	ChILI_20
20075	0	TRBV6-1	TRBJ2-1	ASTPSSYNEQF	GCCAGCACCCCGAGCTCCTACAATGAGCAGTTC		632	788	0	1420	0.00021968	662	1	NA	1	NA	GCTCCCTCCCAGACATCTGTGTACTTCTGTGCCAGCACCCCGAGCTCCTACAATGAGCAGTTCTTCGGGCCAGGGACACGGCTCACCGTGCTAG	GCTCCCTCCCAGACATCTGTGTACTTCTGTGCCAGCA-------CTCCTACAATGAGCAGTTCTTCGGGCCAGGGACACGGCTCACCGTGCTAG	tumor	ChILI_20
20076	0	TRBV20-1	TRBJ2-5	SARDVRQETQY	AGTGCTAGAGATGTACGGCAAGAGACCCAGTAC		670	743	0	1413	0.00021859	663	1	NA	1	NA	GCCCATCCTGAAGACAGCAGCTTCTACATCTGCAGTGCTAGAGATGTACGGCAAGAGACCCAGTACTTCGGGCCAGGCACGCGGCTCCTGGTGCTCG	GCCCATCCTGAAGACAGCAGCTTCTACATCTGCAGTGCTAGAGA-------CAAGAGACCCAGTACTTCGGGCCAGGCACGCGGCTCCTGGTGCTCG	tumor	ChILI_20
20077	0	TRBV6-2	TRBJ1-1	ASSSIAEGATEAF	GCCAGCAGTTCTATCGCGGAGGGGGCGACTGAAGCTTTC	TRBD1	602	810	0	1412	0.00021844	664	1	1	1	NA	GCTCCCTCCCAAACATCTGTGTACTTCTGTGCCAGCAGTTCTATCGCGGAGGGGGCGACTGAAGCTTTCTTTGGACAAGGCACCAGACTCACAGTTGTAG	GCTCCCTCCCAAACATCTGTGTACTTCTGTGCCAGCAGTT---------AGGGGGC-ACTGAAGCTTTCTTTGGACAAGGCACCAGACTCACAGTTGTAG	tumor	ChILI_20
20078	0	TRBV11-1	TRBJ2-1	ASSLAIEQF	GCCAGCAGCTTAGCCATAGAGCAGTTC		802	609	0	1411	0.00021828	665	1	NA	1	NA	GCAGAGCTTGGGGACTCGGCCATGTATCTCTGTGCCAGCAGCTTAGCCATAGAGCAGTTCTTCGGGCCAGGGACACGGCTCACCGTGCTAG	GCAGAGCTTGGGGACTCGGCCATGTATCTCTGTGCCAGCAGCTTAGC----GAGCAGTTCTTCGGGCCAGGGACACGGCTCACCGTGCTAG	tumor	ChILI_20
20079	33	TRBV2	TRBJ1-2	ARREVDYGYT	GCCCGCAGGGAAGTAGACTATGGCTACACC	TRBD1	700	710	0	1410	0.00021813	666	1	1	1	NA	CCACAAAGCTGGAGGACTCAGCCATGTACTTCTGTGCCCGCAGGGAAGTAGACTATGGCTACACCTTCGGTTCGGGGACCAGGTTAACCGTTGTAG	CCACAAAGCTGGAGGACTCAGCCATGTACTTCTGTGCC--CAGGG------ACTATGGCTACACCTTCGGTTCGGGGACCAGGTTAACCGTTGTAG	tumor	ChILI_20
20080	0	TRBV30	TRBJ2-7	AWSVLWEQY	GCCTGGAGTGTACTATGGGAGCAGTAC		644	758	0	1402	0.00021689	667	1	NA	1	NA	CCTTCTCAGTGACTCTGGCTTCTATCTCTGTGCCTGGAGTGTACTATGGGAGCAGTACTTCGGGCCGGGCACCAGGCTCACGGTCACAG	CCTTCTCAGTGACTCTGGCTTCTATCTCTGTGCCTGGAGTGT-------GAGCAGTACTTCGGGCCGGGCACCAGGCTCACGGTCACAG	tumor	ChILI_20
20081	0	TRBV10-2	TRBJ1-3	ASSDWGQVSGNTIY	GCCAGCAGTGATTGGGGACAGGTGTCTGGAAACACCATATAT	TRBD1	656	746	0	1402	0.00021689	667	1	1	1	NA	ACCCGCTCCCAGACATCTGTGTATTTCTGCGCCAGCAGTGATTGGGGACAGGTGTCTGGAAACACCATATATTTTGGAGAGGGAAGTTGGCTCACTGTTGTAG	ACCCGCTCCCAGACATCTGTGTATTTCTGCGCCAGCAGTGA---GGGACAGG--TCTGGAAACACCATATATTTTGGAGAGGGAAGTTGGCTCACTGTTGTAG	tumor	ChILI_20
20082	0	TRBV30	TRBJ1-1	AWSVRTDAEAF	GCCTGGAGTGTACGGACAGACGCTGAAGCTTTC	TRBD1	745	655	0	1400	0.00021658	669	1	1	1	NA	CCTTCTCAGTGACTCTGGCTTCTATCTCTGTGCCTGGAGTGTACGGACAGACGCTGAAGCTTTCTTTGGACAAGGCACCAGACTCACAGTTGTAG	CCTTCTCAGTGACTCTGGCTTCTATCTCTGTGCCTGGAGTGT--GGACAG---CTGAAGCTTTCTTTGGACAAGGCACCAGACTCACAGTTGTAG	tumor	ChILI_20
20083	0	TRBV7-2	TRBJ1-5	ASSLVRGNQPQH	GCCAGCAGCTTAGTGAGGGGCAATCAGCCCCAGCAT	TRBD1	733	667	0.019	1400	0.00021658	669	1	1	1	NA	CCAGCGCACACAGCAGGAGGACTCGGCCGTGTATCTTTGTGCCAGCAGCTTAGTGAGGGGCAATCAGCCCCAGCATTTTGGTGATGGGACTCGACTCTCCATCCTAG	CCAGCGCACACAGCAGGAGGACTCGGCCGTGTATCTCTGTGCCAGCAGCTTAG---GGGGCAATCAGCCCCAGCATTTTGGTGATGGGACTCGACTCTCCATCCTAG	tumor	ChILI_20
20084	0	TRBV7-2	TRBJ1-5	ASSSDRAQPQH	GCCAGCAGCAGCGACAGGGCTCAGCCCCAGCAT	TRBD1	739	656	0	1395	0.00021581	671	1	1	1	NA	CCAGCGCACACAGCAGGAGGACTCGGCCGTGTATCTCTGTGCCAGCAGCAGCGACAGGGCTCAGCCCCAGCATTTTGGTGATGGGACTCGACTCTCCATCCTAG	CCAGCGCACACAGCAGGAGGACTCGGCCGTGTATCTCTGTGCCAGCAGC---GACAGGG-TCAGCCCCAGCATTTTGGTGATGGGACTCGACTCTCCATCCTAG	tumor	ChILI_20
20085	0	TRBV20-1	TRBJ2-3	SAKKREFYVGDTQY	AGTGCTAAGAAGCGGGAGTTTTACGTCGGGGATACGCAGTAT	TRBD2	1123	269	0	1392	0.00021535	672	1	2	1	NA	GCCCATCCTGAAGACAGCAGCTTCTACATCTGCAGTGCTAAGAAGCGGGAGTTTTACGTCGGGGATACGCAGTATTTTGGCCCAGGCACCCGGCTGACAGTGCTCG	GCCCATCCTGAAGACAGCAGCTTCTACATCTGCAGTGCTA---AGCGGGAG------------GATACGCAGTATTTTGGCCCAGGCACCCGGCTGACAGTGCTCG	tumor	ChILI_20
20086	0	TRBV29-1	TRBJ1-1	SVAGTATLMNTEAF	AGCGTTGCTGGGACAGCAACCCTCATGAACACTGAAGCTTTC	TRBD1	668	720	0	1388	0.00021473	673	1	1	1	NA	GAGCCCTGAAGACAGCAGCATATATCTCTGCAGCGTTGCTGGGACAGCAACCCTCATGAACACTGAAGCTTTCTTTGGACAAGGCACCAGACTCACAGTTGTAG	GAGCCCTGAAGACAGCAGCATATATCTCTGCAGCGTTG--GGGACAG---------TGAACACTGAAGCTTTCTTTGGACAAGGCACCAGACTCACAGTTGTAG	tumor	ChILI_20
20087	0	TRBV24-1	TRBJ2-7	ATSDYRQGAVTQYEQY	GCCACCAGTGATTACAGACAGGGGGCCGTAACGCAATACGAGCAGTAC	TRBD1	670	718	0	1388	0.00021473	673	1	1	1	NA	CCCCAACCAGACAGCTCTTTACTTCTGTGCCACCAGTGATTACAGACAGGGGGCCGTAACGCAATACGAGCAGTACTTCGGGCCGGGCACCAGGCTCACGGTCACAG	CCCCAACCAGACAGCTCTTTACTTCTGTGCCACCAGTGATT---GACAGGGGGC----------TACGAGCAGTACTTCGGGCCGGGCACCAGGCTCACGGTCACAG	tumor	ChILI_20
20088	0	TRBV10-2	TRBJ1-2	ASTSRDTYGYT	GCCAGTACCTCCCGGGACACTTATGGCTACACC	TRBD1	720	665	0	1385	0.00021426	675	1	1	1	NA	GCTCCCAGACATCTGTGTATTTCTGCGCCAGTACCTCCCGGGACACTTATGGCTACACCTTCGGTTCGGGGACCAGGTTAACCGTTGTAG	GCTCCCAGACATCTGTGTATTTCTGCGCCAG--------GGGACA--TATGGCTACACCTTCGGTTCGGGGACCAGGTTAACCGTTGTAG	tumor	ChILI_20
20089	0	TRBV28	TRBJ1-5	ASSLWAGPGQENQPQH	GCCAGCAGTTTATGGGCGGGACCGGGACAGGAAAATCAGCCCCAGCAT	TRBD1	530	854	0	1384	0.00021411	676	1	1	1	NA	CCGCCAGCACCAACCAGACATCTATGTACCTCTGTGCCAGCAGTTTATGGGCGGGACCGGGACAGGAAAATCAGCCCCAGCATTTTGGTGATGGGACTCGACTCTCCATCCTAG	CCGCCAGCACCAACCAGACATCTATGTACCTCTGTGCCAGCAGTTTATG---------GGGACAGG--AATCAGCCCCAGCATTTTGGTGATGGGACTCGACTCTCCATCCTAG	tumor	ChILI_20
20090	45	TRBV3-1	TRBJ2-5	ASSPSRTSLETQY	GCCAGCAGCCCCAGCCGCACTAGTTTGGAGACCCAGTAC	TRBD2	694	688	0	1382	0.0002138	677	1	1	1	NA	GGAGCTTGGTGACTCTGCTGTGTATTTCTGTGCCAGCAGCCCCAGCCGCACTAGTTTGGAGACCCAGTACTTCGGGCCAGGCACGCGGCTCCTGGTGCTCG	GGAGCTTGGTGACTCTGCTGTGTATTTCTGTGCCAGCAGCC--------ACTAG----GAGACCCAGTACTTCGGGCCAGGCACGCGGCTCCTGGTGCTCG	tumor	ChILI_20
20091	0	TRBV9	TRBJ2-2	ASSPRTSGTFQGELF	GCCAGCAGCCCGAGGACTAGCGGGACGTTTCAGGGGGAGCTGTTT	TRBD2	652	729	0	1381	0.00021364	678	1	2	1	NA	CTCTGGAGCTGGGGGACTCAGCTTTGTATTTCTGTGCCAGCAGCCCGAGGACTAGCGGGACGTTTCAGGGGGAGCTGTTTTTTGGAGAAGGCTCTAGGCTGACCGTACTGG	CTCTGGAGCTGGGGGACTCAGCTTTGTATTTCTGTGCCAGCAGC----GGACTAGCGGGA--------GGGGAGCTGTTTTTTGGAGAAGGCTCTAGGCTGACCGTACTGG	tumor	ChILI_20
20092	0	TRBV12-3	TRBJ1-3	ASSPRAESGNTIY	GCCAGCAGTCCCCGGGCTGAATCTGGAAACACCATATAT		692	688	0	1380	0.00021349	679	1	NA	1	NA	CAGAACCCAGGGACTCAGCTGTGTACTTCTGTGCCAGCAGTCCCCGGGCTGAATCTGGAAACACCATATATTTTGGAGAGGGAAGTTGGCTCACTGTTGTAG	CAGAACCCAGGGACTCAGCTGTGTACTTCTGTGCCAGCAGT------------TCTGGAAACACCATATATTTTGGAGAGGGAAGTTGGCTCACTGTTGTAG	tumor	ChILI_20
20093	0	TRBV24-1	TRBJ2-5	ATSEGGTGLETQY	GCCACCAGTGAGGGTGGGACAGGGTTGGAGACCCAGTAC	TRBD1	665	715	0	1380	0.00021349	679	1	1	1	NA	CCCCAACCAGACAGCTCTTTACTTCTGTGCCACCAGTGAGGGTGGGACAGGGTTGGAGACCCAGTACTTCGGGCCAGGCACGCGGCTCCTGGTGCTCG	CCCCAACCAGACAGCTCTTTACTTCTGTGCCACCAGTGA----GGGACAGGG---GAGACCCAGTACTTCGGGCCAGGCACGCGGCTCCTGGTGCTCG	tumor	ChILI_20
20094	0	TRBV18	TRBJ2-5	ASSWGLQETQY	GCCAGCTCCTGGGGGCTACAAGAGACCCAGTAC	TRBD1	777	600	0	1377	0.00021302	681	1	1	1	NA	CCAGCAGGTAGTGCGAGGAGATTCGGCAGCTTATTTCTGTGCCAGCTCCTGGGGGCTACAAGAGACCCAGTACTTCGGGCCAGGCACGCGGCTCCTGGTGCTCG	CCAGCAGGTAGTGCGAGGAGATTCGGCAGCTTATTTCTGTGCCAGCTC--GGGGGC--CAAGAGACCCAGTACTTCGGGCCAGGCACGCGGCTCCTGGTGCTCG	tumor	ChILI_20
20095	0	TRBV19	TRBJ2-3	ASTKTFTDTQY	GCCAGTACCAAGACCTTCACAGATACGCAGTAT		906	470	0	1376	0.00021287	682	1	NA	1	NA	CGGCCCAAAAGAACCCGACAGCTTTCTATCTCTGTGCCAGTACCAAGACCTTCACAGATACGCAGTATTTTGGCCCAGGCACCCGGCTGACAGTGCTCG	CGGCCCAAAAGAACCCGACAGCTTTCTATCTCTGTGCCAGTA----------CACAGATACGCAGTATTTTGGCCCAGGCACCCGGCTGACAGTGCTCG	tumor	ChILI_20
20096	0	TRBV6-2	TRBJ2-1	ASSHPGGRLFPYNEQF	GCCAGCAGTCATCCGGGGGGTCGCCTCTTCCCCTACAATGAGCAGTTC	TRBD2	555	821	0	1376	0.00021287	682	1	1	1	NA	GCTCCCTCCCAAACATCTGTGTACTTCTGTGCCAGCAGTCATCCGGGGGGTCGCCTCTTCCCCTACAATGAGCAGTTCTTCGGGCCAGGGACACGGCTCACCGTGCTAG	GCTCCCTCCCAAACATCTGTGTACTTCTGTGCCAGCAGT----CGGGGGG-----------CCTACAATGAGCAGTTCTTCGGGCCAGGGACACGGCTCACCGTGCTAG	tumor	ChILI_20
20097	0	TRBV7-2	TRBJ1-5	ASSLRISQPQH	GCCAGCAGCTTAAGGATCAGTCAGCCCCAGCAT		729	645	0	1374	0.00021256	684	1	NA	1	NA	CCAGCGCACACAGCAGGAGGACTCGGCCGTGTATCTCTGTGCCAGCAGCTTAAGGATCAGTCAGCCCCAGCATTTTGGTGATGGGACTCGACTCTCCATCCTAG	CCAGCGCACACAGCAGGAGGACTCGGCCGTGTATCTCTGTGCCAGCAGCTTA--------TCAGCCCCAGCATTTTGGTGATGGGACTCGACTCTCCATCCTAG	tumor	ChILI_20
20098	0	TRBV27	TRBJ2-3	ASSLGAGGLLLGTDTQY	GCCAGCAGTTTAGGAGCGGGAGGTCTCTTGTTGGGCACAGATACGCAGTAT	TRBD2	769	603	0	1372	0.00021225	685	1	2	1	NA	CGCCCAGCCCCAACCAGACCTCTCTGTACTTCTGTGCCAGCAGTTTAGGAGCGGGAGGTCTCTTGTTGGGCACAGATACGCAGTATTTTGGCCCAGGCACCCGGCTGACAGTGCTCG	CGCCCAGCCCCAACCAGACCTCTCTGTACTTCTGTGCCAGCAGTTTA--AGCGGGAGG-----------GCACAGATACGCAGTATTTTGGCCCAGGCACCCGGCTGACAGTGCTCG	tumor	ChILI_20
20099	0	TRBV5-1	TRBJ2-5	ASSLRESWGTQY	GCCAGCAGCTTGCGGGAGAGTTGGGGGACCCAGTAC	TRBD2	723	646	0	1369	0.00021179	686	1	2	1	NA	GGAGCTGGGGGACTCGGCCCTTTATCTTTGCGCCAGCAGCTTGCGGGAGAGTTGGGGGACCCAGTACTTCGGGCCAGGCACGCGGCTCCTGGTGCTCG	GGAGCTGGGGGACTCGGCCCTTTATCTTTGCGCCAGCAGCTTGCGGGAG--------GACCCAGTACTTCGGGCCAGGCACGCGGCTCCTGGTGCTCG	tumor	ChILI_20
20100	0	TRBV18	TRBJ2-5	ASSIRQGQETQY	GCCAGCTCAATCAGACAGGGCCAAGAGACCCAGTAC	TRBD1	786	577	0	1363	0.00021086	687	1	1	1	NA	CCAGCAGGTAGTGCGAGGAGATTCGGCAGCTTATTTCTGTGCCAGCTCAATCAGACAGGGCCAAGAGACCCAGTACTTCGGGCCAGGCACGCGGCTCCTGGTGCTCG	CCAGCAGGTAGTGCGAGGAGATTCGGCAGCTTATTTCTGTGCCAGCTCA----GACAGGGCCAAGAGACCCAGTACTTCGGGCCAGGCACGCGGCTCCTGGTGCTCG	tumor	ChILI_20
20101	0	TRBV27	TRBJ2-7	ASSLIRDRGLEQY	GCCAGCAGTTTGATCCGGGACAGGGGGCTCGAGCAGTAC	TRBD1	668	695	0	1363	0.00021086	687	1	1	1	NA	CGCCCAGCCCCAACCAGACCTCTCTGTACTTCTGTGCCAGCAGTTTGATCCGGGACAGGGGGCTCGAGCAGTACTTCGGGCCGGGCACCAGGCTCACGGTCACAG	CGCCCAGCCCCAACCAGACCTCTCTGTACTTCTGTGCCAGCAGTTT-----GGGACAGGGGGC-CGAGCAGTACTTCGGGCCGGGCACCAGGCTCACGGTCACAG	tumor	ChILI_20
20102	0	TRBV11-2	TRBJ1-1	ASSLGLGTEAF	GCCAGCAGCTTAGGCCTGGGAACTGAAGCTTTC		718	644	0	1362	0.0002107	689	1	NA	1	NA	GCAAAGCTTGAGGACTCGGCCGTGTATCTCTGTGCCAGCAGCTTAGGCCTGGGAACTGAAGCTTTCTTTGGACAAGGCACCAGACTCACAGTTGTAG	GCAAAGCTTGAGGACTCGGCCGTGTATCTCTGTGCCAGCAGCTTAG--------ACTGAAGCTTTCTTTGGACAAGGCACCAGACTCACAGTTGTAG	tumor	ChILI_20
20103	0	TRBV11-2	TRBJ2-1	ASSLGGRLAGSSYNEQF	GCCAGCAGCTTAGGGGGGAGACTAGCGGGGAGTTCCTACAATGAGCAGTTC	TRBD2	636	725	0	1361	0.00021055	690	1	1	1	NA	GCAAAGCTTGAGGACTCGGCCGTGTATCTCTGTGCCAGCAGCTTAGGGGGGAGACTAGCGGGGAGTTCCTACAATGAGCAGTTCTTCGGGCCAGGGACACGGCTCACCGTGCTAG	GCAAAGCTTGAGGACTCGGCCGTGTATCTCTGTGCCAGCAGCTTAG------GACTAGCGGGG---TCCTACAATGAGCAGTTCTTCGGGCCAGGGACACGGCTCACCGTGCTAG	tumor	ChILI_20
20104	0	TRBV7-9	TRBJ1-2	ASSLDLTAPGYT	GCCAGCAGCTTAGACCTGACAGCCCCCGGCTACACC	TRBD1	872	488	0.019	1360	0.00021039	691	1	1	1	NA	CCAGCGCACAGAGCAGGGGGACTTGGCCATGTATCTCTGTGCCAGCAGCTTAGACCTGACAGCCCCCGGCTACACCTTCGGTTCGGGGACCAGGTTAACCGTTGTAG	CCAGCGCACAGAGCAGGGGGACTCGGCCATGTATCTCTGTGCCAGCAGCTTAG----GACAG-----GGCTACACCTTCGGTTCGGGGACCAGGTTAACCGTTGTAG	tumor	ChILI_20
20105	0	TRBV12-3	TRBJ1-3	ASSPREGSGNTIY	GCCAGCAGTCCGCGGGAAGGCTCTGGAAACACCATATAT	TRBD2	683	676	0	1359	0.00021024	692	1	2	1	NA	CAGAACCCAGGGACTCAGCTGTGTACTTCTGTGCCAGCAGTCCGCGGGAAGGCTCTGGAAACACCATATATTTTGGAGAGGGAAGTTGGCTCACTGTTGTA	CAGAACCCAGGGACTCAGCTGTGTACTTCTGTGCCAGCAGT--GCGGGA---CTCTGGAAACACCATATATTTTGGAGAGGGAAGTTGGCTCACTGTTGTA	tumor	ChILI_20
20106	0	TRBV19	TRBJ1-5	ASSIPPAPQH	GCCAGTAGTATCCCACCCGCGCCCCAGCAT		848	508	0	1356	0.00020978	693	1	NA	1	NA	CGGCCCAAAAGAACCCGACAGCTTTCTATCTCTGTGCCAGTAGTATCCCACCCGCGCCCCAGCATTTTGGTGATGGGACTCGACTCTCCATCCTAG	CGGCCCAAAAGAACCCGACAGCTTTCTATCTCTGTGCCAGTAGTAT---------GCCCCAGCATTTTGGTGATGGGACTCGACTCTCCATCCTAG	tumor	ChILI_20
20107	0	TRBV6-2	TRBJ2-2	ASSLLGTGELF	GCCAGCAGCTTACTAGGAACCGGGGAGCTGTTT	TRBD2	474	880	0	1354	0.00020947	694	1	1	1	NA	GCTCCCTCCCAAACATCTGTGTACTTCTGTGCCAGCAGCTTACTAGGAACCGGGGAGCTGTTTTTTGGAGAAGGCTCTAGGCTGACCGTACTGG	GCTCCCTCCCAAACATCTGTGTACTTCTGTGCCAGCAG---ACTAG--ACCGGGGAGCTGTTTTTTGGAGAAGGCTCTAGGCTGACCGTACTGG	tumor	ChILI_20
20108	0	TRBV30	TRBJ2-7	AWSVGQGPSYEQY	GCCTGGAGTGTCGGACAGGGGCCCTCCTACGAGCAGTAC	TRBD1	623	731	0	1354	0.00020947	694	1	1	1	NA	CCTTCTCAGTGACTCTGGCTTCTATCTCTGTGCCTGGAGTGTCGGACAGGGGCCCTCCTACGAGCAGTACTTCGGGCCGGGCACCAGGCTCACGGTCACAG	CCTTCTCAGTGACTCTGGCTTCTATCTCTGTGCCTGGAGTGT-GGACAGGGG--CTCCTACGAGCAGTACTTCGGGCCGGGCACCAGGCTCACGGTCACAG	tumor	ChILI_20
20109	0	TRBV12-3	TRBJ1-2	ASSLDYGYT	GCCAGCAGTTTAGACTATGGCTACACC		705	648	0	1353	0.00020931	696	1	NA	1	NA	CAGAACCCAGGGACTCAGCTGTGTACTTCTGTGCCAGCAGTTTAGACTATGGCTACACCTTCGGTTCGGGGACCAGGTTAACCGTTGTAG	CAGAACCCAGGGACTCAGCTGTGTACTTCTGTGCCAGCAGTTTAGACTATGGCTACACCTTCGGTTCGGGGACCAGGTTAACCGTTGTAG	tumor	ChILI_20
20110	0	TRBV29-1	TRBJ2-5	SVGDRGETQY	AGCGTTGGGGACAGGGGGGAGACCCAGTAC	TRBD1	716	636	0	1352	0.00020916	697	1	1	1	NA	GAGCCCTGAAGACAGCAGCATATATCTCTGCAGCGTTGGGGACAGGGGGGAGACCCAGTACTTCGGGCCAGGCACGCGGCTCCTGGTGCTCG	GAGCCCTGAAGACAGCAGCATATATCTCTGCAGCGTTGGGGACAGGGGGGAGACCCAGTACTTCGGGCCAGGCACGCGGCTCCTGGTGCTCG	tumor	ChILI_20
20111	0	TRBV4-3	TRBJ2-5	ASSQGMGARQETQY	GCCAGCAGCCAAGGGATGGGGGCTAGACAAGAGACCCAGTAC	TRBD1	756	596	0	1352	0.00020916	697	1	1	1	NA	GCAGCCAGAAGACTCGGCCCTGTATCTCTGCGCCAGCAGCCAAGGGATGGGGGCTAGACAAGAGACCCAGTACTTCGGGCCAGGCACGCGGCTCCTGGTGCTCG	GCAGCCAGAAGACTCGGCCCTGTATCTCTGCGCCAGCAGCCAAG----GGGGGC----CAAGAGACCCAGTACTTCGGGCCAGGCACGCGGCTCCTGGTGCTCG	tumor	ChILI_20
20112	0	TRBV20-1	TRBJ2-3	SAREFTSTDTQY	AGTGCTCGGGAGTTCACTAGCACAGATACGCAGTAT	TRBD2	661	689	0	1350	0.00020885	699	1	1	1	NA	GCCCATCCTGAAGACAGCAGCTTCTACATCTGCAGTGCTCGGGAGTTCACTAGCACAGATACGCAGTATTTTGGCCCAGGCACCCGGCTGACAGTGCTCG	GCCCATCCTGAAGACAGCAGCTTCTACATCTGCAGTGCT---------ACTAGCACAGATACGCAGTATTTTGGCCCAGGCACCCGGCTGACAGTGCTCG	tumor	ChILI_20
20113	0	TRBV5-1	TRBJ1-4	ASRSQTANNEKLF	GCCAGCAGATCCCAGACAGCCAACAATGAAAAACTGTTT	TRBD1	739	611	0	1350	0.00020885	699	1	1	1	NA	GGAGCTGGGGGACTCGGCCCTTTATCTTTGCGCCAGCAGATCCCAGACAGCCAACAATGAAAAACTGTTTTTTGGCAGTGGAACCCAGCTCTCTGTCTTGG	GGAGCTGGGGGACTCGGCCCTTTATCTTTGCGCCAGCAG------GACAG-----AATGAAAAACTGTTTTTTGGCAGTGGAACCCAGCTCTCTGTCTTGG	tumor	ChILI_20
20114	0	TRBV20-1	TRBJ2-1	SARGYNEQF	AGTGCTAGGGGCTACAATGAGCAGTTC	TRBD1	685	660	0	1345	0.00020807	701	1	1	1	NA	GCCCATCCTGAAGACAGCAGCTTCTACATCTGCAGTGCTAGGGGCTACAATGAGCAGTTCTTCGGGCCAGGGACACGGCTCACCGTGCTAG	GCCCATCCTGAAGACAGCAGCTTCTACATCTGCAGTGCTAGGGGCTACAATGAGCAGTTCTTCGGGCCAGGGACACGGCTCACCGTGCTAG	tumor	ChILI_20
20115	0	TRBV10-2	TRBJ2-7	ASRGDGGGEQY	GCCAGCAGAGGGGACGGCGGTGGCGAGCAGTAC	TRBD1	698	646	0	1344	0.00020792	702	1	1	1	NA	ACCCGCTCCCAGACATCTGTGTATTTCTGCGCCAGCAGAGGGGACGGCGGTGGCGAGCAGTACTTCGGGCCGGGCACCAGGCTCACGGTCACAG	ACCCGCTCCCAGACATCTGTGTATTTCTGCGCCAGCAGAGGGG----------CGAGCAGTACTTCGGGCCGGGCACCAGGCTCACGGTCACAG	tumor	ChILI_20
20116	0	TRBV10-2	TRBJ1-3	ASSPSGARRNTIY	GCCAGCAGCCCCAGTGGGGCGCGAAGAAACACCATATAT	TRBD1	648	693	0	1341	0.00020746	703	1	1	1	NA	ACCCGCTCCCAGACATCTGTGTATTTCTGCGCCAGCAGCCCCAGTGGGGCGCGAAGAAACACCATATATTTTGGAGAGGGAAGTTGGCTCACTGTTGTAG	ACCCGCTCCCAGACATCTGTGTATTTCTGCGCCAGCAG-------GGGGC-----GAAACACCATATATTTTGGAGAGGGAAGTTGGCTCACTGTTGTAG	tumor	ChILI_20
20117	0	TRBV11-2	TRBJ2-7	ASSQRLNSYEQY	GCCAGCAGCCAAAGATTGAACTCCTACGAGCAGTAC		662	672	0	1334	0.00020637	704	1	NA	1	NA	GCAAAGCTTGAGGACTCGGCCGTGTATCTCTGTGCCAGCAGCCAAAGATTGAACTCCTACGAGCAGTACTTCGGGCCGGGCACCAGGCTCACGGTCACAG	GCAAAGCTTGAGGACTCGGCCGTGTATCTCTGTGCCAGCAGC-----------CTCCTACGAGCAGTACTTCGGGCCGGGCACCAGGCTCACGGTCACAG	tumor	ChILI_20
20118	0	TRBV6-5	TRBJ1-5	ASSWDRVQPQH	GCCAGCAGTTGGGATAGGGTGCAGCCCCAGCAT		708	625	0	1333	0.00020622	705	1	NA	1	NA	CGGCTGCTCCCTCCCAGACATCTGTGTACTTCTGTGCCAGCAGTTGGGATAGGGTGCAGCCCCAGCATTTTGGTGATGGGACTCGACTCTCCATCCTAG	CGGCTGCTCCCTCCCAGACATCTGTGTACTTCTGTGCCAGCAGTT-----------CAGCCCCAGCATTTTGGTGATGGGACTCGACTCTCCATCCTAG	tumor	ChILI_20
20119	0	TRBV19	TRBJ1-5	ASSIARGSNQPQH	GCCAGTAGTATAGCCAGGGGCAGCAATCAGCCCCAGCAT	TRBD1	863	466	0	1329	0.0002056	706	1	1	1	NA	CGGCCCAAAAGAACCCGACAGCTTTCTATCTCTGTGCCAGTAGTATAGCCAGGGGCAGCAATCAGCCCCAGCATTTTGGTGATGGGACTCGACTCTCCATCCTAG	CGGCCCAAAAGAACCCGACAGCTTTCTATCTCTGTGCCAGTAGTATAG-CAGGGG-AGCAATCAGCCCCAGCATTTTGGTGATGGGACTCGACTCTCCATCCTAG	tumor	ChILI_20
20120	0	TRBV11-2	TRBJ1-3	ASSPPALAGNTIY	GCCAGCAGCCCCCCGGCGCTGGCTGGAAACACCATATAT		663	665	0	1328	0.00020544	707	1	NA	1	NA	GCAAAGCTTGAGGACTCGGCCGTGTATCTCTGTGCCAGCAGCCCCCCGGCGCTGGCTGGAAACACCATATATTTTGGAGAGGGAAGTTGGCTCACTGTTGTAG	GCAAAGCTTGAGGACTCGGCCGTGTATCTCTGTGCCAGCAGC-------------CTGGAAACACCATATATTTTGGAGAGGGAAGTTGGCTCACTGTTGTAG	tumor	ChILI_20
20121	0	TRBV28	TRBJ1-3	ASSQDRGTGNTIY	GCCAGCAGCCAGGACAGGGGTACTGGAAACACCATATAT	TRBD1	705	622	0	1327	0.00020529	708	1	1	1	NA	CCGCCAGCACCAACCAGACATCTATGTACCTCTGTGCCAGCAGCCAGGACAGGGGTACTGGAAACACCATATATTTTGGAGAGGGAAGTTGGCTCACTGTTGTAG	CCGCCAGCACCAACCAGACATCTATGTACCTCTGTGCCAGCAG---GGACAGGGG--CTGGAAACACCATATATTTTGGAGAGGGAAGTTGGCTCACTGTTGTAG	tumor	ChILI_20
20122	0	TRBV30	TRBJ2-1	AWSVGYNEQF	GCCTGGAGTGTAGGGTACAATGAGCAGTTC		717	610	0	1327	0.00020529	708	1	NA	1	NA	CCTTCTCAGTGACTCTGGCTTCTATCTCTGTGCCTGGAGTGTAGGGTACAATGAGCAGTTCTTCGGGCCAGGGACACGGCTCACCGTGCTAG	CCTTCTCAGTGACTCTGGCTTCTATCTCTGTGCCTGGAGTGT----TACAATGAGCAGTTCTTCGGGCCAGGGACACGGCTCACCGTGCTAG	tumor	ChILI_20
20123	0	TRBV30	TRBJ2-5	AWSVGLGNQETQY	GCCTGGAGCGTAGGCCTGGGGAACCAAGAGACCCAGTAC		592	733	0	1325	0.00020498	710	1	NA	1	NA	CCTTCTCAGTGACTCTGGCTTCTATCTCTGTGCCTGGAGCGTAGGCCTGGGGAACCAAGAGACCCAGTACTTCGGGCCAGGCACGCGGCTCCTGGTGCTCG	CCTTCTCAGTGACTCTGGCTTCTATCTCTGTGCCTGGAG--------------ACCAAGAGACCCAGTACTTCGGGCCAGGCACGCGGCTCCTGGTGCTCG	tumor	ChILI_20
20124	0	TRBV11-1	TRBJ2-1	ASSLRRTGGYEQF	GCCAGCAGCTTAAGAAGGACAGGGGGTTATGAGCAGTTC	TRBD1	774	551	0	1325	0.00020498	710	1	1	1	NA	GCAGAGCTTGGGGACTCGGCCATGTATCTCTGTGCCAGCAGCTTAAGAAGGACAGGGGGTTATGAGCAGTTCTTCGGGCCAGGGACACGGCTCACCGTGCTAG	GCAGAGCTTGGGGACTCGGCCATGTATCTCTGTGCCAGCAGCTTA----GGACAGGGGG--ATGAGCAGTTCTTCGGGCCAGGGACACGGCTCACCGTGCTAG	tumor	ChILI_20
20125	0	TRBV6-1	TRBJ1-4	ASSREGATTNEKLF	GCCAGCAGTAGGGAGGGGGCGACGACTAATGAAAAACTGTTT	TRBD1	938	383	0	1321	0.00020436	712	1	1	1	NA	CGGCTGCTCCCTCCCAGACATCTGTGTACTTCTGTGCCAGCAGTAGGGAGGGGGCGACGACTAATGAAAAACTGTTTTTTGGCAGTGGAACCCAGCTCTCTGTCTTGG	CGGCTGCTCCCTCCCAGACATCTGTGTACTTCTGTGCCAGCAGT----AGGGGGC----ACTAATGAAAAACTGTTTTTTGGCAGTGGAACCCAGCTCTCTGTCTTGG	tumor	ChILI_20
20126	0	TRBV6-5	TRBJ2-7	ASSYSQAAAAYEQY	GCCAGCAGTTACTCTCAAGCAGCCGCGGCCTACGAGCAGTAC		793	526	0	1319	0.00020405	713	1	NA	1	NA	CGGCTGCTCCCTCCCAGACATCTGTGTACTTCTGTGCCAGCAGTTACTCTCAAGCAGCCGCGGCCTACGAGCAGTACTTCGGGCCGGGCACCAGGCTCACGGTCACAG	CGGCTGCTCCCTCCCAGACATCTGTGTACTTCTGTGCCAGCAGTTACTC--------------CCTACGAGCAGTACTTCGGGCCGGGCACCAGGCTCACGGTCACAG	tumor	ChILI_20
20127	0	TRBV11-2	TRBJ2-3	ASSLDAQGATTDTQY	GCCAGCAGCTTAGACGCGCAGGGGGCGACCACAGATACGCAGTAT	TRBD1	667	652	0	1319	0.00020405	713	1	1	1	NA	GCAAAGCTTGAGGACTCGGCCGTGTATCTCTGTGCCAGCAGCTTAGACGCGCAGGGGGCGACCACAGATACGCAGTATTTTGGCCCAGGCACCCGGCTGACAGTGCTCG	GCAAAGCTTGAGGACTCGGCCGTGTATCTCTGTGCCAGCAGCTTAGA----CAGGGGGC---CACAGATACGCAGTATTTTGGCCCAGGCACCCGGCTGACAGTGCTCG	tumor	ChILI_20
20128	0	TRBV3-1	TRBJ2-3	ASSQGRRLAGYTDTQY	GCCAGCAGCCAAGGGCGGCGGCTAGCGGGATACACAGATACGCAGTAT	TRBD2	731	587	0	1318	0.0002039	715	1	2	1	NA	GGAGCTTGGTGACTCTGCTGTGTATTTCTGTGCCAGCAGCCAAGGGCGGCGGCTAGCGGGATACACAGATACGCAGTATTTTGGCCCAGGCACCCGGCTGACAGTGCTCG	GGAGCTTGGTGACTCTGCTGTGTATTTCTGTGCCAGCAGCCAAG--------CTAGCGGGA--CACAGATACGCAGTATTTTGGCCCAGGCACCCGGCTGACAGTGCTCG	tumor	ChILI_20
20129	0	TRBV27	TRBJ1-5	ASSLSLQGASNQPQH	GCCAGCAGTTTATCGTTACAGGGGGCAAGCAATCAGCCCCAGCAT	TRBD1	722	596	0.02	1318	0.0002039	715	1	1	1	NA	CGCCCAGCCCCAACCAGACTTCTCTGTACTTCTGTGCCAGCAGTTTATCGTTACAGGGGGCAAGCAATCAGCCCCAGCATTTTGGTGATGGGACTCGACTCTCCATCCTAG	CGCCCAGCCCCAACCAGACCTCTCTGTACTTCTGTGCCAGCAGTTTATC---ACAGGGGGC-AGCAATCAGCCCCAGCATTTTGGTGATGGGACTCGACTCTCCATCCTAG	tumor	ChILI_20
20130	0	TRBV30	TRBJ2-2	AWSVGFKGNTGELF	GCCTGGAGTGTAGGATTCAAGGGTAACACCGGGGAGCTGTTT		512	801	0	1313	0.00020312	717	1	NA	1	NA	CCTTCTCAGTGACTCTGGCTTCTATCTCTGTGCCTGGAGTGTAGGATTCAAGGGTAACACCGGGGAGCTGTTTTTTGGAGAAGGCTCTAGGCTGACCGTACTGG	CCTTCTCAGTGACTCTGGCTTCTATCTCTGTGCCTGGAGTGT-------------AACACCGGGGAGCTGTTTTTTGGAGAAGGCTCTAGGCTGACCGTACTGG	tumor	ChILI_20
20131	0	TRBV11-3	TRBJ2-2	ASSLVGGLLSAGELF	GCCAGCAGCTTAGTGGGGGGGCTTCTATCGGCCGGGGAGCTGTTT	TRBD2	496	810	0	1306	0.00020204	718	1	1	1	NA	GCAGAGCTTGGGGACTCGGCCGTGTATCTCTGTGCCAGCAGCTTAGTGGGGGGGCTTCTATCGGCCGGGGAGCTGTTTTTTGGAGAAGGCTCTAGGCTGACCGTACTGG	GCAGAGCTTGGGGACTCGGCCGTGTATCTCTGTGCCAGCAGCTTAG-GGGGGGG----------CCGGGGAGCTGTTTTTTGGAGAAGGCTCTAGGCTGACCGTACTGG	tumor	ChILI_20
20132	0	TRBV7-2	TRBJ2-7	ASSLRGTEFGEQY	GCCAGCAGCTTAAGAGGGACAGAATTCGGCGAGCAGTAC	TRBD1	711	590	0	1301	0.00020127	719	1	1	1	NA	CCAGCGCACACAGCAGGAGGACTCGGCCGTGTATCTCTGTGCCAGCAGCTTAAGAGGGACAGAATTCGGCGAGCAGTACTTCGGGCCGGGCACCAGGCTCACGGTCACAG	CCAGCGCACACAGCAGGAGGACTCGGCCGTGTATCTCTGTGCCAGCAGCTTA---GGGACAG-------CGAGCAGTACTTCGGGCCGGGCACCAGGCTCACGGTCACAG	tumor	ChILI_20
20133	0	TRBV7-3	TRBJ2-2	ASSLGPQGFGELF	GCCAGCAGCTTAGGGCCCCAGGGCTTCGGGGAGCTGTTT	TRBD1	654	645	0	1299	0.00020096	720	1	1	1	NA	CCAGCGCACAGAGCGGGGGGACTCAGCCGTGTATCTCTGTGCCAGCAGCTTAGGGCCCCAGGGCTTCGGGGAGCTGTTTTTTGGAGAAGGCTCTAGGCTGACCGTACTGG	CCAGCGCACAGAGCGGGGGGACTCAGCCGTGTATCTCTGTGCCAGCAGCTTA------CAGGG---CGGGGAGCTGTTTTTTGGAGAAGGCTCTAGGCTGACCGTACTGG	tumor	ChILI_20
20134	0	TRBV10-2	TRBJ1-6	ASNGNLNSPLH	GCCAGCAACGGCAATTTGAATTCACCCCTCCAC		600	698	0	1298	0.0002008	721	1	NA	1	NA	ACCCGCTCCCAGACATCTGTGTATTTCTGCGCCAGCAACGGCAATTTGAATTCACCCCTCCACTTTGGGAATGGGACCAGGCTCACTGTGACAG	ACCCGCTCCCAGACATCTGTGTATTTCTGCGCCAGCA-----------AATTCACCCCTCCACTTTGGGAATGGGACCAGGCTCACTGTGACAG	tumor	ChILI_20
20135	0	TRBV2	TRBJ1-2	ASSEVRQGANYGYT	GCCAGCAGTGAAGTGAGACAGGGGGCAAACTATGGCTACACC	TRBD1	579	716	0	1295	0.00020034	722	1	1	1	NA	CCACAAAGCTGGAGGACTCAGCCATGTACTTCTGTGCCAGCAGTGAAGTGAGACAGGGGGCAAACTATGGCTACACCTTCGGTTCGGGGACCAGGTTAACCGTTGTAG	CCACAAAGCTGGAGGACTCAGCCATGTACTTCTGTGCCAGCAGTGAAG---GACAGGGGGC-AACTATGGCTACACCTTCGGTTCGGGGACCAGGTTAACCGTTGTAG	tumor	ChILI_20
20136	0	TRBV20-1	TRBJ1-2	SARDSQKRYGYT	AGTGCTAGAGATTCACAGAAGCGCTATGGCTACACC		663	631	0	1294	0.00020018	723	1	NA	1	NA	GCCCATCCTGAAGACAGCAGCTTCTACATCTGCAGTGCTAGAGATTCACAGAAGCGCTATGGCTACACCTTCGGTTCGGGGACCAGGTTAACCGTTGTAG	GCCCATCCTGAAGACAGCAGCTTCTACATCTGCAGTGCTAGAGA------------CTATGGCTACACCTTCGGTTCGGGGACCAGGTTAACCGTTGTAG	tumor	ChILI_20
20137	0	TRBV7-8	TRBJ1-1	ASSPRGQGKSEAF	GCCAGCAGCCCTAGAGGACAGGGGAAATCTGAAGCTTTC	TRBD1	797	496	0	1293	0.00020003	724	3	1	1	NA	CCAGCGCACACAGCAGGAGGACTCCGCCGTGTATCTCTGTGCCAGCAGCCCTAGAGGACAGGGGAAATCTGAAGCTTTCTTTGGACAAGGCACCAGACTCACAGTTGTAG	CCAGCGCACACAGCAGGAGGACTCCGCCGTGTATCTCTGTGCCAGCAGCC-----GGACAGGGG----CTGAAGCTTTCTTTGGACAAGGCACCAGACTCACAGTTGTAG	tumor	ChILI_20
20138	0	TRBV30	TRBJ2-7	AWEAPQREQY	GCCTGGGAAGCACCGCAACGCGAGCAGTAC		632	658	0	1290	0.00019957	725	5	NA	1	NA	CCTTCTCAGTGACTCTGGCTTCTATCTCTGTGCCTGGGAAGCACCGCAACGCGAGCAGTACTTCGGGCCGGGCACCAGGCTCACGGTCACAG	CCTTCTCAGTGACTCTGGCTTCTATCTCTGTGCCTGGG-------------CGAGCAGTACTTCGGGCCGGGCACCAGGCTCACGGTCACAG	tumor	ChILI_20
20139	0	TRBV3-1	TRBJ2-1	ASSQDERSRGNEQF	GCCAGCAGCCAAGATGAAAGATCCCGGGGCAATGAGCAGTTC	TRBD2	758	532	0	1290	0.00019957	725	1	1	1	NA	GGAGCTTGGTGACTCTGCTGTGTATTTCTGTGCCAGCAGCCAAGATGAAAGATCCCGGGGCAATGAGCAGTTCTTCGGGCCAGGGACACGGCTCACCGTGCTAG	GGAGCTTGGTGACTCTGCTGTGTATTTCTGTGCCAGCAGCCAAGA----------CGGGGCAATGAGCAGTTCTTCGGGCCAGGGACACGGCTCACCGTGCTAG	tumor	ChILI_20
20140	0	TRBV18	TRBJ1-1	ASSPWQNTEAF	GCCAGCTCACCGTGGCAGAACACTGAAGCTTTC		774	513	0	1287	0.0001991	727	1	NA	1	NA	GCGAGGAGATTCGGCAGCTTATTTCTGTGCCAGCTCACCGTGGCAGAACACTGAAGCTTTCTTTGGACAAGGCACCAGACTCACAGTTGTAG	GCGAGGAGATTCGGCAGCTTATTTCTGTGCCAGCTCACC------GAACACTGAAGCTTTCTTTGGACAAGGCACCAGACTCACAGTTGTAG	tumor	ChILI_20
20141	0	TRBV19	TRBJ2-2	ASSIRGTGELF	GCCAGTAGTATACGGGGTACCGGGGAGCTGTTT	TRBD2	719	565	0	1284	0.00019864	728	1	1	1	NA	CGGCCCAAAAGAACCCGACAGCTTTCTATCTCTGTGCCAGTAGTATACGGGGTACCGGGGAGCTGTTTTTTGGAGAAGGCTCTAGGCTGACCGTACTGG	CGGCCCAAAAGAACCCGACAGCTTTCTATCTCTGTGCCAGTAGTATACGGGG-ACCGGGGAGCTGTTTTTTGGAGAAGGCTCTAGGCTGACCGTACTGG	tumor	ChILI_20
20142	0	TRBV6-5	TRBJ1-3	ASSYGTGAIWNTIY	GCCAGCAGTTATGGGACAGGGGCGATTTGGAACACCATATAT	TRBD1	481	802	0	1283	0.00019848	729	1	1	1	NA	GCTCCCTCCCAGACATCTGTGTACTTCTGTGCCAGCAGTTATGGGACAGGGGCGATTTGGAACACCATATATTTTGGAGAGGGAAGTTGGCTCACTGTTGTAG	GCTCCCTCCCAGACATCTGTGTACTTCTGTGCCAGCAGTTA-GGGACAGGGG--------AACACCATATATTTTGGAGAGGGAAGTTGGCTCACTGTTGTAG	tumor	ChILI_20
20143	0	TRBV12-3	TRBJ2-3	ASSFPSGRASTDTQY	GCCAGCAGTTTCCCTAGCGGGAGGGCTAGCACAGATACGCAGTAT	TRBD2	707	576	0	1283	0.00019848	729	1	2	1	NA	CAGAACCCAGGGACTCAGCTGTGTACTTCTGTGCCAGCAGTTTCCCTAGCGGGAGGGCTAGCACAGATACGCAGTATTTTGGCCCAGGCACCCGGCTGACAGTGCTC	CAGAACCCAGGGACTCAGCTGTGTACTTCTGTGCCAGCAGTTT--CTAGCGGGAGGG--AGCACAGATACGCAGTATTTTGGCCCAGGCACCCGGCTGACAGTGCTC	tumor	ChILI_20
20144	0	TRBV27	TRBJ2-3	ASSPWGQGATDTQY	GCCAGCAGTCCTTGGGGACAGGGGGCAACAGATACGCAGTAT	TRBD1	686	597	0	1283	0.00019848	729	1	1	1	NA	CGCCCAGCCCCAACCAGACCTCTCTGTACTTCTGTGCCAGCAGTCCTTGGGGACAGGGGGCAACAGATACGCAGTATTTTGGCCCAGGCACCCGGCTGACAGTGCTCG	CGCCCAGCCCCAACCAGACCTCTCTGTACTTCTGTGCCAGCAGT-----GGGACAGGGGGC-ACAGATACGCAGTATTTTGGCCCAGGCACCCGGCTGACAGTGCTCG	tumor	ChILI_20
20145	0	TRBV6-1	TRBJ2-5	ASSTTSGGETQY	GCCAGCAGTACCACTAGCGGGGGAGAGACCCAGTAC	TRBD2	768	511	0	1279	0.00019786	732	1	1	1	NA	CGGCTGCTCCCTCCCAGACATCTGTGTACTTCTGTGCCAGCAGTACCACTAGCGGGGGAGAGACCCAGTACTTCGGGCCAGGCACGCGGCTCCTGGTGCTCG	CGGCTGCTCCCTCCCAGACATCTGTGTACTTCTGTGCCAGCAGT---ACTAGCGGGGGAGAGACCCAGTACTTCGGGCCAGGCACGCGGCTCCTGGTGCTCG	tumor	ChILI_20
20146	0	TRBV18	TRBJ2-5	ASSPRTGGTETQY	GCCAGCTCACCACGGACAGGGGGCACGGAGACCCAGTAC	TRBD1	728	548	0	1276	0.0001974	733	1	1	1	NA	CCAGCAGGTAGTGCGAGGAGATTCGGCAGCTTATTTCTGTGCCAGCTCACCACGGACAGGGGGCACGGAGACCCAGTACTTCGGGCCAGGCACGCGGCTCCTGGTGCTCG	CCAGCAGGTAGTGCGAGGAGATTCGGCAGCTTATTTCTGTGCCAGCTCACCACGGACAGGGGGC---GAGACCCAGTACTTCGGGCCAGGCACGCGGCTCCTGGTGCTCG	tumor	ChILI_20
20147	0	TRBV15	TRBJ1-2	ATSVKARYT	GCCACCAGCGTCAAGGCCCGCTACACC		646	630	0	1276	0.0001974	733	2	NA	1	NA	CACCAGGCCTGGGGGACGCAGCCATGTACCTGTGTGCCACCAGCGTCAAGGCCCGCTACACCTTCGGTTCGGGGACCAGGTTAACCGTTGTAG	CACCAGGCCTGGGGGACGCAGCCATGTACCTGTGTGCCACCAGC----------GCTACACCTTCGGTTCGGGGACCAGGTTAACCGTTGTAG	tumor	ChILI_20
20148	0	TRBV11-2	TRBJ2-6	ASSLERPSGANVLT	GCCAGCAGCTTAGAGCGACCCTCTGGGGCCAACGTCCTGACT		755	519	0	1274	0.00019709	735	1	NA	1	NA	GCAAAGCTTGAGGACTCGGCCGTGTATCTCTGTGCCAGCAGCTTAGAGCGACCCTCTGGGGCCAACGTCCTGACTTTCGGGGCCGGCAGCAGGCTGACCGTGCTGG	GCAAAGCTTGAGGACTCGGCCGTGTATCTCTGTGCCAGCAGCTTAGA------CTCTGGGGCCAACGTCCTGACTTTCGGGGCCGGCAGCAGGCTGACCGTGCTGG	tumor	ChILI_20
20149	0	TRBV5-4	TRBJ2-5	ASSPGQGIPYQETQY	GCCAGCAGCCCGGGACAGGGAATCCCATACCAAGAGACCCAGTAC	TRBD1	655	617	0	1272	0.00019678	736	1	1	1	NA	GGAGCTGGACGACTCGGCCCTGTATCTCTGTGCCAGCAGCCCGGGACAGGGAATCCCATACCAAGAGACCCAGTACTTCGGGCCAGGCACGCGGCTCCTGGTGCTCG	GGAGCTGGACGACTCGGCCCTGTATCTCTGTGCCAGCAGC--GGGACAGGG--------ACCAAGAGACCCAGTACTTCGGGCCAGGCACGCGGCTCCTGGTGCTCG	tumor	ChILI_20
20150	0	TRBV7-9	TRBJ1-3	ASSLNSGNTIY	GCCAGCAGCTTGAACTCTGGAAACACCATATAT		693	578	0	1271	0.00019663	737	1	NA	1	NA	CCAGCGCACAGAGCAGGGGGACTCGGCCATGTATCTCTGTGCCAGCAGCTTGAACTCTGGAAACACCATATATTTTGGAGAGGGAAGTTGGCTCACTGTTGTAG	CCAGCGCACAGAGCAGGGGGACTCGGCCATGTATCTCTGTGCCAGCAGCTT---CTCTGGAAACACCATATATTTTGGAGAGGGAAGTTGGCTCACTGTTGTAG	tumor	ChILI_20
20151	0	TRBV7-2	TRBJ2-2	ASSRLASNTGELF	GCCAGCAGCCGACTAGCGTCGAACACCGGGGAGCTGTTT	TRBD2	659	611	0	1270	0.00019647	738	1	1	1	NA	CCAGCGCACACAGCAGGAGGACTCGGCCGTGTATCTCTGTGCCAGCAGCCGACTAGCGTCGAACACCGGGGAGCTGTTTTTTGGAGAAGGCTCTAGGCTGACCGTACTGG	CCAGCGCACACAGCAGGAGGACTCGGCCGTGTATCTCTGTGCCAGCAGC-GACTAGCG-CGAACACCGGGGAGCTGTTTTTTGGAGAAGGCTCTAGGCTGACCGTACTGG	tumor	ChILI_20
20152	0	TRBV27	TRBJ2-5	ASRRDRGGETQY	GCCAGCAGAAGAGACAGGGGTGGGGAGACCCAGTAC	TRBD1	668	602	0	1270	0.00019647	738	1	1	1	NA	CGCCCAGCCCCAACCAGACCTCTCTGTACTTCTGTGCCAGCAGAAGAGACAGGGGTGGGGAGACCCAGTACTTCGGGCCAGGCACGCGGCTCCTGGTGCTCG	CGCCCAGCCCCAACCAGACCTCTCTGTACTTCTGTGCCAGCAG----GACAGGGG----GAGACCCAGTACTTCGGGCCAGGCACGCGGCTCCTGGTGCTCG	tumor	ChILI_20
20153	0	TRBV9	TRBJ2-1	ASSVEGASWDEQF	GCCAGCAGCGTCGAGGGGGCGAGCTGGGATGAGCAGTTC	TRBD1	711	558	0	1269	0.00019632	740	1	1	1	NA	CTCTGGAGCTGGGGGACTCAGCTTTGTATTTCTGTGCCAGCAGCGTCGAGGGGGCGAGCTGGGATGAGCAGTTCTTCGGGCCAGGGACACGGCTCACCGTGCTAG	CTCTGGAGCTGGGGGACTCAGCTTTGTATTTCTGTGCCAGCAGCGT--AGGGGGC--------ATGAGCAGTTCTTCGGGCCAGGGACACGGCTCACCGTGCTAG	tumor	ChILI_20
20154	0	TRBV5-6	TRBJ2-2	ASRSSRRANTGELF	GCCAGCAGATCCAGCAGGAGAGCGAACACCGGGGAGCTGTTT		514	754	0	1268	0.00019616	741	1	NA	1	NA	GCTGGGGGACTCGGCCCTCTATCTCTGTGCCAGCAGATCCAGCAGGAGAGCGAACACCGGGGAGCTGTTTTTTGGAGAAGGCTCTAGGCTGACCGTACTGG	GCTGGGGGACTCGGCCCTCTATCTCTGTGCCAGCAG--------------CGAACACCGGGGAGCTGTTTTTTGGAGAAGGCTCTAGGCTGACCGTACTGG	tumor	ChILI_20
20155	0	TRBV7-3	TRBJ1-5	ASSLTTNQPQH	GCCAGCAGCTTAACTACCAATCAGCCCCAGCAT		443	824	0	1267	0.00019601	742	1	NA	1	NA	CCAGCGCACAGAGCGGGGGGACTCAGCCGTGTATCTCTGTGCCAGCAGCTTAACTACCAATCAGCCCCAGCATTTTGGTGATGGGACTCGACTCTCCATCCTAG	CCAGCGCACAGAGCGGGGGGACTCAGCCGTGTATCTCTGTGCCAGCAGCTTAAC---CAATCAGCCCCAGCATTTTGGTGATGGGACTCGACTCTCCATCCTAG	tumor	ChILI_20
20156	0	TRBV2	TRBJ2-3	VSRREADTQY	GTCAGCAGGCGGGAGGCAGATACGCAGTAT	TRBD2	625	641	0.023	1266	0.00019585	743	1	2	1	NA	CCACAAAGCTGGAGGACTCAGCCATGTACTTCTGTGTCAGCAGGCGGGAGGCAGATACGCAGTATTTTGGCCCAGGCACCCGGCTGACAGTGCTCG	CCACAAAGCTGGAGGACTCAGCCATGTACTTCTGTGCCAGCAGGCGGGAGGCAGATACGCAGTATTTTGGCCCAGGCACCCGGCTGACAGTGCTCG	tumor	ChILI_20
20157	0	TRBV15	TRBJ2-7	ATSRQAAWEQY	GCCACCAGCAGACAGGCCGCCTGGGAGCAGTAC	TRBD1	577	688	0	1265	0.0001957	744	2	1	1	NA	CACCAGGCCTGGGGGACGCAGCCATGTACCTGTGTGCCACCAGCAGACAGGCCGCCTGGGAGCAGTACTTCGGGCCGGGCACCAGGCTCACGGTCACAG	CACCAGGCCTGGGGGACGCAGCCATGTACCTGTGTGCCACCAGC-GACAGG--------GAGCAGTACTTCGGGCCGGGCACCAGGCTCACGGTCACAG	tumor	ChILI_20
20158	0	TRBV18	TRBJ1-1	ASSDGASNTEAF	GCCAGCTCGGACGGAGCTTCGAACACTGAAGCTTTC		769	496	0	1265	0.0001957	744	1	NA	1	NA	CCAGCAGGTAGTGCGAGGAGATTCGGCAGCTTATTTCTGTGCCAGCTCGGACGGAGCTTCGAACACTGAAGCTTTCTTTGGACAAGGCACCAGACTCACAGTTGTAG	CCAGCAGGTAGTGCGAGGAGATTCGGCAGCTTATTTCTGTGCCAGCTC------------GAACACTGAAGCTTTCTTTGGACAAGGCACCAGACTCACAGTTGTAG	tumor	ChILI_20
20159	0	TRBV7-2	TRBJ1-1	ASSLLPSTGEAF	GCCAGCAGCCTCCTCCCTAGCACAGGTGAAGCTTTC	TRBD1	775	489	0	1264	0.00019554	746	1	1	1	NA	CCAGCGCACACAGCAGGAGGACTCGGCCGTGTATCTCTGTGCCAGCAGCCTCCTCCCTAGCACAGGTGAAGCTTTCTTTGGACAAGGCACCAGACTCACAGTTGTAG	CCAGCGCACACAGCAGGAGGACTCGGCCGTGTATCTCTGTGCCAGCAGC------------ACAGGTGAAGCTTTCTTTGGACAAGGCACCAGACTCACAGTTGTAG	tumor	ChILI_20
20160	0	TRBV9	TRBJ2-5	ASSVEGVPQETQY	GCCAGCAGCGTAGAAGGGGTTCCCCAAGAGACCCAGTAC	TRBD1	683	581	0	1264	0.00019554	746	1	1	1	NA	CTCTGGAGCTGGGGGACTCAGCTTTGTATTTCTGTGCCAGCAGCGTAGAAGGGGTTCCCCAAGAGACCCAGTACTTCGGGCCAGGCACGCGGCTCCTGGTGCTCG	CTCTGGAGCTGGGGGACTCAGCTTTGTATTTCTGTGCCAGCAGCGTAG-AGGGG----CCAAGAGACCCAGTACTTCGGGCCAGGCACGCGGCTCCTGGTGCTCG	tumor	ChILI_20
20161	0	TRBV11-2	TRBJ1-2	ASSFGAKRPG	GCCAGCAGCTTCGGGGCCAAGAGACCGGGC	TRBD1	617	644	0	1261	0.00019508	748	1	1	1	NA	GCAAAGCTTGAGGACTCGGCCGTGTATCTCTGTGCCAGCAGCTTCGGGGCCAAGAGACCGGGCTTCGGTTCGGGGACCAGGTTAACCGTTGTAG	GCAAAGCTTGAGGACTCGGCCGTGTATCTCTGTGCCAGCAGCTT-GGGGC------------CTTCGGTTCGGGGACCAGGTTAACCGTTGTAG	tumor	ChILI_20
20162	0	TRBV6-5	TRBJ1-2	ASSSWDRGRRGYT	GCCAGCAGTTCTTGGGACAGGGGGCGAAGAGGCTACACC	TRBD1	693	568	0	1261	0.00019508	748	1	1	1	NA	CGGCTGCTCCCTCCCAGACATCTGTGTACTTCTGTGCCAGCAGTTCTTGGGACAGGGGGCGAAGAGGCTACACCTTCGGTTCGGGGACCAGGTTAACCGTTGTAG	CGGCTGCTCCCTCCCAGACATCTGTGTACTTCTGTGCCAGCAGTT---GGGACAGGGGGC-----GGCTACACCTTCGGTTCGGGGACCAGGTTAACCGTTGTAG	tumor	ChILI_20
20163	0	TRBV2	TRBJ2-7	ASKYGLAGYEQY	GCCAGCAAGTATGGTCTAGCGGGATACGAGCAGTAC	TRBD2	591	669	0	1260	0.00019492	750	1	2	1	NA	CCACAAAGCTGGAGGACTCAGCCATGTACTTCTGTGCCAGCAAGTATGGTCTAGCGGGATACGAGCAGTACTTCGGGCCGGGCACCAGGCTCACGGTCACAG	CCACAAAGCTGGAGGACTCAGCCATGTACTTCTGTGCCAGCA--------CTAGCGGGATACGAGCAGTACTTCGGGCCGGGCACCAGGCTCACGGTCACAG	tumor	ChILI_20
20164	0	TRBV20-1	TRBJ1-5	SASRGTGGRNQPQH	AGTGCTAGCCGCGGGACAGGGGGCCGCAATCAGCCCCAGCAT	TRBD1	563	696	0	1259	0.00019477	751	1	1	1	NA	GCCCATCCTGAAGACAGCAGCTTCTACATCTGCAGTGCTAGCCGCGGGACAGGGGGCCGCAATCAGCCCCAGCATTTTGGTGATGGGACTCGACTCTCCATCCTAG	GCCCATCCTGAAGACAGCAGCTTCTACATCTGCAGTGCTAG----GGGACAGGGGGC-GCAATCAGCCCCAGCATTTTGGTGATGGGACTCGACTCTCCATCCTAG	tumor	ChILI_20
20165	0	TRBV3-1	TRBJ2-3	ASSGLAGFTDTQY	GCCAGCTCTGGCCTAGCGGGGTTCACAGATACGCAGTAT	TRBD2	635	616	0	1251	0.00019353	752	1	1	1	NA	GGAGCTTGGTGACTCTGCTGTGTATTTCTGTGCCAGCTCTGGCCTAGCGGGGTTCACAGATACGCAGTATTTTGGCCCAGGCACCCGGCTGACAGTGCTCG	GGAGCTTGGTGACTCTGCTGTGTATTTCTGTGCCAGC------CTAGCGGGG--CACAGATACGCAGTATTTTGGCCCAGGCACCCGGCTGACAGTGCTCG	tumor	ChILI_20
20166	0	TRBV28	TRBJ2-7	ASSFGAGANAQY	GCCAGCAGTTTTGGGGCAGGGGCTAATGCGCAGTAC	TRBD1	547	700	0	1247	0.00019291	753	1	1	1	NA	CCGCCAGCACCAACCAGACATCTATGTACCTCTGTGCCAGCAGTTTTGGGGCAGGGGCTAATGCGCAGTACTTCGGGCCGGGCACCAGGCTCACGGTCACAG	CCGCCAGCACCAACCAGACATCTATGTACCTCTGTGCCAGCAGTTT-----CAGGGG-------GCAGTACTTCGGGCCGGGCACCAGGCTCACGGTCACAG	tumor	ChILI_20
20167	0	TRBV29-1	TRBJ1-1	SAAGTATEAF	AGCGCTGCGGGGACAGCAACCGAAGCTTTC	TRBD1	599	645	0	1244	0.00019245	754	3	1	1	NA	GAGCCCTGAAGACAGCAGCATATATCTCTGCAGCGCTGCGGGGACAGCAACCGAAGCTTTCTTTGGACAAGGCACCAGACTCACAGTTGTAG	GAGCCCTGAAGACAGCAGCATATATCTCTGCAGCGC----GGGACAG-----GAAGCTTTCTTTGGACAAGGCACCAGACTCACAGTTGTAG	tumor	ChILI_20
20168	0	TRBV7-8	TRBJ2-7	ASSLGSSGTSNEQY	GCCAGCAGCTTAGGTAGTAGCGGGACCTCAAACGAGCAGTAC	TRBD2	1131	111	0	1242	0.00019214	755	1	2	1	NA	CCAGCGCACACAGCAGGAGGACTCCGCCGTGTATCTCTGTGCCAGCAGCTTAGGTAGTAGCGGGACCTCAAACGAGCAGTACTTCGGGCCGGGCACCAGGCTCACGGTCACAG	CCAGCGCACACAGCAGGAGGACTCCGCCGTGTATCTCTGTGCCAGCAGCTTAG----TAGCGGGA------ACGAGCAGTACTTCGGGCCGGGCACCAGGCTCACGGTCACAG	tumor	ChILI_20
20169	0	TRBV6-1	TRBJ2-1	ASSPDFNEQF	GCCAGCAGTCCCGACTTCAATGAGCAGTTC		809	427	0	1236	0.00019121	756	1	NA	1	NA	CGGCTGCTCCCTCCCAGACATCTGTGTACTTCTGTGCCAGCAGTCCCGACTTCAATGAGCAGTTCTTCGGGCCAGGGACACGGCTCACCGTGCTAG	CGGCTGCTCCCTCCCAGACATCTGTGTACTTCTGTGCCAGCAGT--------CAATGAGCAGTTCTTCGGGCCAGGGACACGGCTCACCGTGCTAG	tumor	ChILI_20
20170	0	TRBV11-2	TRBJ1-5	ASSLGMGSNQPQH	GCCAGCAGCTTAGGTATGGGGAGCAATCAGCCCCAGCAT	TRBD2	578	654	0	1232	0.00019059	757	1	2	1	NA	GCAAAGCTTGAGGACTCGGCCGTGTATCTCTGTGCCAGCAGCTTAGGTATGGGGAGCAATCAGCCCCAGCATTTTGGTGATGGGACTCGACTCTCCATCCTAG	GCAAAGCTTGAGGACTCGGCCGTGTATCTCTGTGCCAGCAGCTTAG-----GGGAGCAATCAGCCCCAGCATTTTGGTGATGGGACTCGACTCTCCATCCTAG	tumor	ChILI_20
20171	0	TRBV27	TRBJ2-7	ASSRAGGSYEQY	GCCAGCTCGCGGGCGGGAGGCTCCTACGAGCAGTAC	TRBD2	635	591	0	1226	0.00018966	758	1	2	1	NA	CGCCCAGCCCCAACCAGACCTCTCTGTACTTCTGTGCCAGCTCGCGGGCGGGAGGCTCCTACGAGCAGTACTTCGGGCCGGGCACCAGGCTCACGGTCACAG	CGCCCAGCCCCAACCAGACCTCTCTGTACTTCTGTGCCAGC------GCGGGAGGCTCCTACGAGCAGTACTTCGGGCCGGGCACCAGGCTCACGGTCACAG	tumor	ChILI_20
20172	0	TRBV6-1	TRBJ1-2	ASKLRGGGYT	GCCAGCAAGTTAAGAGGAGGCGGCTACACC	TRBD2	581	642	0	1223	0.0001892	759	1	2	1	NA	GCTCCCTCCCAGACATCTGTGTACTTCTGTGCCAGCAAGTTAAGAGGAGGCGGCTACACCTTCGGTTCGGGGACCAGGTTAACCGTTGTAG	GCTCCCTCCCAGACATCTGTGTACTTCTGTGCCAGCA--------GGAGG-GGCTACACCTTCGGTTCGGGGACCAGGTTAACCGTTGTAG	tumor	ChILI_20
20173	0	TRBV18	TRBJ2-3	ASSPGQADLDTQY	GCCAGCTCACCGGGACAGGCCGATTTAGATACGCAGTAT	TRBD1	653	569	0	1222	0.00018905	760	1	1	1	NA	CCAGCAGGTAGTGCGAGGAGATTCGGCAGCTTATTTCTGTGCCAGCTCACCGGGACAGGCCGATTTAGATACGCAGTATTTTGGCCCAGGCACCCGGCTGACAGTGCTCG	CCAGCAGGTAGTGCGAGGAGATTCGGCAGCTTATTTCTGTGCCAGCTCACCGGGACAGG-------AGATACGCAGTATTTTGGCCCAGGCACCCGGCTGACAGTGCTCG	tumor	ChILI_20
20174	0	TRBV30	TRBJ2-7	AWSVATYEQY	GCCTGGAGTGTCGCCACGTACGAGCAGTAC		558	664	0	1222	0.00018905	760	1	NA	1	NA	CCTTCTCAGTGACTCTGGCTTCTATCTCTGTGCCTGGAGTGTCGCCACGTACGAGCAGTACTTCGGGCCGGGCACCAGGCTCACGGTCACAG	CCTTCTCAGTGACTCTGGCTTCTATCTCTGTGCCTGGAGTGT-------TACGAGCAGTACTTCGGGCCGGGCACCAGGCTCACGGTCACAG	tumor	ChILI_20
20175	0	TRBV12-3	TRBJ1-2	ASRGDTGLGYT	GCCAGCAGAGGGGATACGGGCCTCGGCTACACC	TRBD1	680	541	0	1221	0.00018889	762	1	1	1	NA	CAGAACCCAGGGACTCAGCTGTGTACTTCTGTGCCAGCAGAGGGGATACGGGCCTCGGCTACACCTTCGGTTCGGGGACCAGGTTAACCGTTGTAG	CAGAACCCAGGGACTCAGCTGTGTACTTCTGTGCCAGCAGAGGGG-----------GGCTACACCTTCGGTTCGGGGACCAGGTTAACCGTTGTAG	tumor	ChILI_20
20176	0	TRBV5-1	TRBJ1-1	ASSSRGQGPEEAF	GCCAGCAGCTCACGGGGACAGGGCCCTGAAGAAGCTTTC	TRBD1	723	493	0	1216	0.00018812	763	1	1	1	NA	GGAGCTGGGGGACTCGGCCCTTTATCTTTGCGCCAGCAGCTCACGGGGACAGGGCCCTGAAGAAGCTTTCTTTGGACAAGGCACCAGACTCACAGTTGTAG	GGAGCTGGGGGACTCGGCCCTTTATCTTTGCGCCAGCAGCT----GGGACAGGG-------GAAGCTTTCTTTGGACAAGGCACCAGACTCACAGTTGTAG	tumor	ChILI_20
20177	0	TRBV10-2	TRBJ1-5	ASSSRGSNQPQH	GCCAGCAGTAGTCGCGGGAGCAATCAGCCCCAGCAT	TRBD2	548	668	0	1216	0.00018812	763	1	2	1	NA	ACCCGCTCCCAGACATCTGTGTATTTCTGCGCCAGCAGTAGTCGCGGGAGCAATCAGCCCCAGCATTTTGGTGATGGGACTCGACTCTCCATCCTAG	ACCCGCTCCCAGACATCTGTGTATTTCTGCGCCAGCAGT----GCGGGAGCAATCAGCCCCAGCATTTTGGTGATGGGACTCGACTCTCCATCCTAG	tumor	ChILI_20
20178	0	TRBV7-8	TRBJ2-3	ASSFRGRTTDTQY	GCCAGCAGCTTTCGCGGGAGAACCACAGATACGCAGTAT	TRBD2	926	290	0.02	1216	0.00018812	763	1	2	1	NA	CCAGCGCACACAGCAGGGGGACTCCGCCGTGTATCTCTGTGCCAGCAGCTTTCGCGGGAGAACCACAGATACGCAGTATTTTGGCCCAGGCACCCGGCTGACAGTGCTCG	CCAGCGCACACAGCAGGAGGACTCCGCCGTGTATCTCTGTGCCAGCAGCTT--GCGGGAG---CACAGATACGCAGTATTTTGGCCCAGGCACCCGGCTGACAGTGCTCG	tumor	ChILI_20
20179	0	TRBV7-6	TRBJ2-7	ASSSLAGQTYEQY	GCCAGCAGCTCCTTAGCGGGGCAAACCTACGAGCAGTAC	TRBD2	686	527	0	1213	0.00018765	766	1	1	1	NA	CCAGCGCACAGAGCAGCGGGACTCGGCCATGTATCGCTGTGCCAGCAGCTCCTTAGCGGGGCAAACCTACGAGCAGTACTTCGGGCCGGGCACCAGGCTCACGGTCACAG	CCAGCGCACAGAGCAGCGGGACTCGGCCATGTATCGCTGTGCCAGCAGCT---TAGCGGGG----CCTACGAGCAGTACTTCGGGCCGGGCACCAGGCTCACGGTCACAG	tumor	ChILI_20
20180	0	TRBV30	TRBJ2-1	AWSVGVESNEQF	GCCTGGAGTGTTGGGGTAGAGAGCAATGAGCAGTTC		622	590	0	1212	0.0001875	767	1	NA	1	NA	CCTTCTCAGTGACTCTGGCTTCTATCTCTGTGCCTGGAGTGTTGGGGTAGAGAGCAATGAGCAGTTCTTCGGGCCAGGGACACGGCTCACCGTGCTAG	CCTTCTCAGTGACTCTGGCTTCTATCTCTGTGCCTGGAGTGT------------CAATGAGCAGTTCTTCGGGCCAGGGACACGGCTCACCGTGCTAG	tumor	ChILI_20
20181	0	TRBV7-2	TRBJ1-2	ASSDGTGHFGYT	GCCAGCAGCGACGGGACAGGGCACTTCGGCTACACC	TRBD1	745	466	0	1211	0.00018734	768	1	1	1	NA	CCAGCGCACACAGCAGGAGGACTCGGCCGTGTATCTCTGTGCCAGCAGCGACGGGACAGGGCACTTCGGCTACACCTTCGGTTCGGGGACCAGGTTAACCGTTGTAG	CCAGCGCACACAGCAGGAGGACTCGGCCGTGTATCTCTGTGCCAGCAGC---GGGACAGGG------GGCTACACCTTCGGTTCGGGGACCAGGTTAACCGTTGTAG	tumor	ChILI_20
20182	3	TRBV2	TRBJ2-5	ASTPGWADQETQY	GCCAGCACCCCGGGCTGGGCGGATCAAGAGACCCAGTAC	TRBD2	599	609	0	1208	0.00018688	769	1	1	1	NA	CCACAAAGCTGGAGGACTCAGCCATGTACTTCTGTGCCAGCACCCCGGGCTGGGCGGATCAAGAGACCCAGTACTTCGGGCCAGGCACGCGGCTCCTGGTGCTCG	CCACAAAGCTGGAGGACTCAGCCATGTACTTCTGTGCCAGCACCCCG------------CAAGAGACCCAGTACTTCGGGCCAGGCACGCGGCTCCTGGTGCTCG	tumor	ChILI_20
20183	0	TRBV12-3	TRBJ1-2	ASSLTGSNYGYT	GCCAGCAGTCTTACAGGGTCTAACTATGGCTACACC	TRBD1	624	580	0	1204	0.00018626	770	1	1	1	NA	CAGAACCCAGGGACTCAGCTGTGTACTTCTGTGCCAGCAGTCTTACAGGGTCTAACTATGGCTACACCTTCGGTTCGGGGACCAGGTTAACCGTTGTAG	CAGAACCCAGGGACTCAGCTGTGTACTTCTGTGCCAGCAGT---ACAGGG-CTAACTATGGCTACACCTTCGGTTCGGGGACCAGGTTAACCGTTGTAG	tumor	ChILI_20
20184	0	TRBV27	TRBJ2-5	ASSSFPGQPQETQY	GCCAGCAGTTCGTTCCCGGGACAGCCACAAGAGACCCAGTAC	TRBD1	644	560	0	1204	0.00018626	770	1	1	1	NA	CGCCCAGCCCCAACCAGACCTCTCTGTACTTCTGTGCCAGCAGTTCGTTCCCGGGACAGCCACAAGAGACCCAGTACTTCGGGCCAGGCACGCGGCTCCTGGTGCTCG	CGCCCAGCCCCAACCAGACCTCTCTGTACTTCTGTGCCAGCAGTT-------GGGACAG---CAAGAGACCCAGTACTTCGGGCCAGGCACGCGGCTCCTGGTGCTCG	tumor	ChILI_20
20185	0	TRBV23-1	TRBJ2-6	ASSRPGHLNSGANVLT	GCCAGCAGTCGGCCGGGACACCTAAACTCTGGGGCCAACGTCCTGACT	TRBD1	767	436	0	1203	0.00018611	772	1	1	1	NA	CAGAACCGGGAGACACGGCACTGTATCTCTGCGCCAGCAGTCGGCCGGGACACCTAAACTCTGGGGCCAACGTCCTGACTTTCGGCGCCGGCAGCAGGCTGACCGTGCTGG	CAGAACCGGGAGACACGGCACTGTATCTCTGCGCCAGCAGTC----GGGACA------CTCTGGGGCCAACGTCCTGACTTTCGGGGCCGGCAGCAGGCTGACCGTGCTGG	tumor	ChILI_20
20186	0	TRBV6-1	TRBJ2-1	ASKRRASYNEQF	GCCAGCAAACGGCGGGCCTCCTACAATGAGCAGTTC	TRBD2	786	416	0	1202	0.00018595	773	1	1	1	NA	CGGCTGCTCCCTCCCAGACATCTGTGTACTTCTGTGCCAGCAAACGGCGGGCCTCCTACAATGAGCAGTTCTTCGGGCCAGGGACACGGCTCACCGTGCTAG	CGGCTGCTCCCTCCCAGACATCTGTGTACTTCTGTGCCAGCA----GCGGG-CTCCTACAATGAGCAGTTCTTCGGGCCAGGGACACGGCTCACCGTGCTAG	tumor	ChILI_20
20187	0	TRBV10-2	TRBJ1-1	ASSDRGRRAF	GCCAGCAGTGACAGAGGAAGGAGAGCTTTC	TRBD1	583	618	0	1201	0.0001858	774	1	1	1	NA	ACCCGCTCCCAGACATCTGTGTATTTCTGCGCCAGCAGTGACAGAGGAAGGAGAGCTTTCTTTGGACAAGGCACCAGACTCACAGTTGTAG	ACCCGCTCCCAGACATCTGTGTATTTCTGCGCCAGCAGTGACAG---------AGCTTTCTTTGGACAAGGCACCAGACTCACAGTTGTAG	tumor	ChILI_20
20188	0	TRBV7-2	TRBJ1-1	ASSEALGLTEAF	GCCAGCAGCGAAGCCTTGGGTCTAACTGAAGCTTTC		721	479	0	1200	0.00018564	775	1	NA	1	NA	CCAGCGCACACAGCAGGAGGACTCGGCCGTGTATCTCTGTGCCAGCAGCGAAGCCTTGGGTCTAACTGAAGCTTTCTTTGGACAAGGCACCAGACTCACAGTTGTAG	CCAGCGCACACAGCAGGAGGACTCGGCCGTGTATCTCTGTGCCAGCAGC---------------ACTGAAGCTTTCTTTGGACAAGGCACCAGACTCACAGTTGTAG	tumor	ChILI_20
20189	0	TRBV6-5	TRBJ1-5	ASSSNRGREDHPQH	GCCAGCAGTTCGAACAGGGGGCGTGAGGATCACCCCCAGCAT	TRBD1	383	817	0	1200	0.00018564	775	1	1	1	NA	GCTCCCTCCCAGACATCTGTGTACTTCTGTGCCAGCAGTTCGAACAGGGGGCGTGAGGATCACCCCCAGCATTTTGGTGATGGGACTCGACTCTCCATCCTAG	GCTCCCTCCCAGACATCTGTGTACTTCTGTGCCAGCAGTT---ACAGGGGGC------ATCAGCCCCAGCATTTTGGTGATGGGACTCGACTCTCCATCCTAG	tumor	ChILI_20
20190	0	TRBV18	TRBJ2-2	ASSPGTRTGELF	GCCAGCTCACCAGGGACTAGAACCGGGGAGCTGTTT	TRBD2	579	620	0	1199	0.00018549	777	1	1	1	NA	CCAGCAGGTAGTGCGAGGAGATTCGGCAGCTTATTTCTGTGCCAGCTCACCAGGGACTAGAACCGGGGAGCTGTTTTTTGGAGAAGGCTCTAGGCTGACCGTACTGG	CCAGCAGGTAGTGCGAGGAGATTCGGCAGCTTATTTCTGTGCCAGCTCACCAGGGACTAG-ACCGGGGAGCTGTTTTTTGGAGAAGGCTCTAGGCTGACCGTACTGG	tumor	ChILI_20
20191	0	TRBV7-2	TRBJ1-6	ASSSAGQRYNSPLH	GCCAGCAGCTCAGCGGGACAGCGATATAATTCACCCCTCCAC	TRBD1	713	482	0	1195	0.00018487	778	1	1	1	NA	CCAGCGCACACAGCAGGAGGACTCGGCCGTGTATCTCTGTGCCAGCAGCTCAGCGGGACAGCGATATAATTCACCCCTCCACTTTGGGAATGGGACCAGGCTCACTGTGACAG	CCAGCGCACACAGCAGGAGGACTCGGCCGTGTATCTCTGTGCCAGCAGCT----GGGACAG---TATAATTCACCCCTCCACTTTGGGAATGGGACCAGGCTCACTGTGACAG	tumor	ChILI_20
20192	0	TRBV18	TRBJ1-5	ASSPGQDQPQH	GCCAGCTCACCGGGACAGGATCAGCCCCAGCAT	TRBD1	643	549	0	1192	0.0001844	779	1	1	1	NA	AGGAGATTCGGCAGCTTATTTCTGTGCCAGCTCACCGGGACAGGATCAGCCCCAGCATTTTGGTGATGGGACTCGACTCTCCATCCTAG	AGGAGATTCGGCAGCTTATTTCTGTGCCAGCTCACCGGGACAGGATCAGCCCCAGCATTTTGGTGATGGGACTCGACTCTCCATCCTAG	tumor	ChILI_20
20193	0	TRBV14	TRBJ1-1	ASSLGMNTEAF	GCCAGCAGCCTAGGCATGAACACTGAAGCTTTC		658	533	0	1191	0.00018425	780	1	NA	1	NA	GCAGAACTGGAGGATTCTGGAGTTTATTTCTGTGCCAGCAGCCTAGGCATGAACACTGAAGCTTTCTTTGGACAAGGCACCAGACTCACAGTTGTAG	GCAGAACTGGAGGATTCTGGAGTTTATTTCTGTGCCAGCAGCC------TGAACACTGAAGCTTTCTTTGGACAAGGCACCAGACTCACAGTTGTAG	tumor	ChILI_20
20194	0	TRBV5-4	TRBJ1-1	ASSRTTGGYNTEAF	GCCAGCAGCCGAACGACGGGGGGGTATAACACTGAAGCTTTC	TRBD2	687	504	0	1191	0.00018425	780	1	1	1	NA	GGAGCTGGACGACTCGGCCCTGTATCTCTGTGCCAGCAGCCGAACGACGGGGGGGTATAACACTGAAGCTTTCTTTGGACAAGGCACCAGACTCACAGTTGTAG	GGAGCTGGACGACTCGGCCCTGTATCTCTGTGCCAGCAGC-------CGGGGGGG---AACACTGAAGCTTTCTTTGGACAAGGCACCAGACTCACAGTTGTAG	tumor	ChILI_20
20195	0	TRBV11-1	TRBJ2-1	ASSLRLDYNEQF	GCCAGCAGCTTGAGGCTAGATTACAATGAGCAGTTC		702	489	0	1191	0.00018425	780	1	NA	1	NA	GCAGAGCTTGGGGACTCGGCCATGTATCTCTGTGCCAGCAGCTTGAGGCTAGATTACAATGAGCAGTTCTTCGGGCCAGGGACACGGCTCACCGTGCTAG	GCAGAGCTTGGGGACTCGGCCATGTATCTCTGTGCCAGCAGCTT----------TACAATGAGCAGTTCTTCGGGCCAGGGACACGGCTCACCGTGCTAG	tumor	ChILI_20
20196	0	TRBV7-6	TRBJ2-3	ASSSRDPNTDTQY	GCCAGCAGCTCCCGGGACCCAAACACAGATACGCAGTAT	TRBD1	674	516	0	1190	0.0001841	783	1	1	1	NA	CCAGCGCACAGAGCAGCGGGACTCGGCCATGTATCGCTGTGCCAGCAGCTCCCGGGACCCAAACACAGATACGCAGTATTTTGGCCCAGGCACCCGGCTGACAGTGCTCG	CCAGCGCACAGAGCAGCGGGACTCGGCCATGTATCGCTGTGCCAGCAGCT---GGGAC-----CACAGATACGCAGTATTTTGGCCCAGGCACCCGGCTGACAGTGCTCG	tumor	ChILI_20
20197	0	TRBV7-2	TRBJ2-5	ASSLAGRGETQY	GCCAGCAGCTTAGCCGGCAGAGGAGAGACCCAGTAC		630	560	0	1190	0.0001841	783	1	NA	1	NA	CCAGCGCACACAGCAGGAGGACTCGGCCGTGTATCTCTGTGCCAGCAGCTTAGCCGGCAGAGGAGAGACCCAGTACTTCGGGCCAGGCACGCGGCTCCTGGTGCTCG	CCAGCGCACACAGCAGGAGGACTCGGCCGTGTATCTCTGTGCCAGCAGCTTAGC---------AGAGACCCAGTACTTCGGGCCAGGCACGCGGCTCCTGGTGCTCG	tumor	ChILI_20
20198	0	TRBV27	TRBJ2-3	ARKSWSSGTEDTQY	GCCAGAAAATCCTGGTCTAGCGGGACGGAAGATACGCAGTAT	TRBD2	613	576	0	1189	0.00018394	785	1	2	1	NA	CGCCCAGCCCCAACCAGACCTCTCTGTACTTCTGTGCCAGAAAATCCTGGTCTAGCGGGACGGAAGATACGCAGTATTTTGGCCCAGGCACCCGGCTGACAGTGCTCG	CGCCCAGCCCCAACCAGACCTCTCTGTACTTCTGTGCCAG-----------CTAGCGGGA----AGATACGCAGTATTTTGGCCCAGGCACCCGGCTGACAGTGCTCG	tumor	ChILI_20
20199	0	TRBV19	TRBJ1-5	ASIPGQGKWHQPQH	GCCAGTATTCCTGGACAGGGGAAATGGCATCAGCCCCAGCAT	TRBD1	678	506	0	1184	0.00018317	786	1	1	1	NA	CGGCCCAAAAGAACCCGACAGCTTTCTATCTCTGTGCCAGTATTCCTGGACAGGGGAAATGGCATCAGCCCCAGCATTTTGGTGATGGGACTCGACTCTCCATCCTAG	CGGCCCAAAAGAACCCGACAGCTTTCTATCTCTGTGCCAGTA-----GGACAGGGG-------ATCAGCCCCAGCATTTTGGTGATGGGACTCGACTCTCCATCCTAG	tumor	ChILI_20
20200	0	TRBV7-9	TRBJ1-3	ASSLVASFSGNTIY	GCCAGCAGCTTAGTTGCCAGCTTCTCTGGAAACACCATATAT		628	551	0	1179	0.00018239	787	1	NA	1	NA	CCAGCGCACAGAGCAGGGGGACTCGGCCATGTATCTCTGTGCCAGCAGCTTAGTTGCCAGCTTCTCTGGAAACACCATATATTTTGGAGAGGGAAGTTGGCTCACTGTTGTAG	CCAGCGCACAGAGCAGGGGGACTCGGCCATGTATCTCTGTGCCAGCAGCTTAG----------CTCTGGAAACACCATATATTTTGGAGAGGGAAGTTGGCTCACTGTTGTAG	tumor	ChILI_20
20201	0	TRBV7-2	TRBJ1-1	ASSFRGAGNTEAF	GCCAGCAGCTTTAGAGGGGCGGGGAACACTGAAGCTTTC	TRBD2	648	531	0	1179	0.00018239	787	1	1	1	NA	CCAGCGCACACAGCAGGAGGACTCGGCCGTGTATCTCTGTGCCAGCAGCTTTAGAGGGGCGGGGAACACTGAAGCTTTCTTTGGACAAGGCACCAGACTCACAGTTGTAG	CCAGCGCACACAGCAGGAGGACTCGGCCGTGTATCTCTGTGCCAGCAGCTT-------GCGGGGAACACTGAAGCTTTCTTTGGACAAGGCACCAGACTCACAGTTGTAG	tumor	ChILI_20
20202	0	TRBV7-9	TRBJ1-3	ASSYRQGYGNTIY	GCCAGCAGCTACCGACAGGGTTATGGAAACACCATATAT	TRBD1	637	541	0	1178	0.00018224	789	1	1	1	NA	CCAGCGCACAGAGCAGGGGGACTCGGCCATGTATCTCTGTGCCAGCAGCTACCGACAGGGTTATGGAAACACCATATATTTTGGAGAGGGAAGTTGGCTCACTGTTGTAG	CCAGCGCACAGAGCAGGGGGACTCGGCCATGTATCTCTGTGCCAGCAGCT---GACAGGG---TGGAAACACCATATATTTTGGAGAGGGAAGTTGGCTCACTGTTGTAG	tumor	ChILI_20
20203	0	TRBV2	TRBJ1-5	ASSGPGRLGQPQH	GCCAGCAGTGGGCCAGGGCGTTTGGGGCAGCCCCAGCAT	TRBD1	358	819	0	1177	0.00018208	790	1	1	1	NA	CCACAAAGCTGGAGGACTCAGCCATGTACTTCTGTGCCAGCAGTGGGCCAGGGCGTTTGGGGCAGCCCCAGCATTTTGGTGATGGGACTCGACTCTCCATCCTAG	CCACAAAGCTGGAGGACTCAGCCATGTACTTCTGTGCCAGCAGTG-------------GGGGCAGCCCCAGCATTTTGGTGATGGGACTCGACTCTCCATCCTAG	tumor	ChILI_20
20204	0	TRBV30	TRBJ2-1	AWSLGQGANNEQF	GCCTGGAGTTTGGGACAGGGGGCGAACAATGAGCAGTTC	TRBD1	468	708	0	1176	0.00018193	791	1	1	1	NA	CCTTCTCAGTGACTCTGGCTTCTATCTCTGTGCCTGGAGTTTGGGACAGGGGGCGAACAATGAGCAGTTCTTCGGGCCAGGGACACGGCTCACCGTGCTAG	CCTTCTCAGTGACTCTGGCTTCTATCTCTGTGCCTGGAGT--GGGACAGGGGGC--ACAATGAGCAGTTCTTCGGGCCAGGGACACGGCTCACCGTGCTAG	tumor	ChILI_20
20205	0	TRBV27	TRBJ2-5	ATLKLAGGGQETQY	GCCACGTTGAAACTAGCGGGAGGGGGCCAAGAGACCCAGTAC	TRBD2	601	575	0	1176	0.00018193	791	1	2	1	NA	CGCCCAGCCCCAACCAGACCTCTCTGTACTTCTGTGCCACGTTGAAACTAGCGGGAGGGGGCCAAGAGACCCAGTACTTCGGGCCAGGCACGCGGCTCCTGGTGCTCG	CGCCCAGCCCCAACCAGACCTCTCTGTACTTCTGTGCCA-------ACTAGCGGGAGGG--CCAAGAGACCCAGTACTTCGGGCCAGGCACGCGGCTCCTGGTGCTCG	tumor	ChILI_20
20206	0	TRBV11-2	TRBJ2-3	ASSFNRLAGTDTQY	GCCAGCAGCTTTAACAGACTAGCGGGAACAGATACGCAGTAT	TRBD2	517	654	0	1171	0.00018116	793	1	2	1	NA	GCAAAGCTTGAGGACTCGGCCGTGTATCTCTGTGCCAGCAGCTTTAACAGACTAGCGGGAACAGATACGCAGTATTTTGGCCCAGGCACCCGGCTGACAGTGCTCG	GCAAAGCTTGAGGACTCGGCCGTGTATCTCTGTGCCAGCAGCTT-----GACTAGCGGGAACAGATACGCAGTATTTTGGCCCAGGCACCCGGCTGACAGTGCTCG	tumor	ChILI_20
20207	0	TRBV7-8	TRBJ2-7	ASSSTMAGRRSSYEQY	GCCAGCAGCTCGACCATGGCGGGACGGAGGAGCTCCTACGAGCAGTAC	TRBD2	1136	35	0	1171	0.00018116	793	1	2	1	NA	CCAGCGCACACAGCAGGAGGACTCCGCCGTGTATCTCTGTGCCAGCAGCTCGACCATGGCGGGACGGAGGAGCTCCTACGAGCAGTACTTCGGGCCGGGCACCAGGCTCACGGTCACAG	CCAGCGCACACAGCAGGAGGACTCCGCCGTGTATCTCTGTGCCAGCAGCT--------GCGGGA--------CTCCTACGAGCAGTACTTCGGGCCGGGCACCAGGCTCACGGTCACAG	tumor	ChILI_20
20208	0	TRBV28	TRBJ1-2	ASSRPPGQEVYGYT	GCCAGCAGTAGACCACCGGGACAGGAAGTCTATGGCTACACC	TRBD1	718	452	0.023	1170	0.000181	795	1	1	1	NA	CCGCCAGCACCAACCAGACATCTATGTACCCCTGTGCCAGCAGTAGACCACCGGGACAGGAAGTCTATGGCTACACCTTCGGTTCGGGGACCAGGTTAACCGTTGTA	CCGCCAGCACCAACCAGACATCTATGTACCTCTGTGCCAGCAGT--------GGGACAGG----CTATGGCTACACCTTCGGTTCGGGGACCAGGTTAACCGTTGTA	tumor	ChILI_20
20209	0	TRBV5-6	TRBJ2-3	ASSTLTGHPSTDTQY	GCCAGCAGCACCCTGACAGGGCACCCTAGCACAGATACGCAGTAT	TRBD1	525	644	0	1169	0.00018085	796	1	1	1	NA	GCTGGGGGACTCGGCCCTCTATCTCTGTGCCAGCAGCACCCTGACAGGGCACCCTAGCACAGATACGCAGTATTTTGGCCCAGGCACCCGGCTGACAGTGCTCG	GCTGGGGGACTCGGCCCTCTATCTCTGTGCCAGCAGC-----GACAGGG------AGCACAGATACGCAGTATTTTGGCCCAGGCACCCGGCTGACAGTGCTCG	tumor	ChILI_20
20210	0	TRBV6-5	TRBJ1-5	ASSYSASNQPQH	GCCAGCAGTTACTCGGCAAGTAATCAGCCCCAGCAT		683	485	0.02	1168	0.00018069	797	1	NA	1	NA	CGGCTGCTCCCTCCCAGACATCTGTGTATTTCTGTGCCAGCAGTTACTCGGCAAGTAATCAGCCCCAGCATTTTGGTGATGGGACTCGACTCTCCATCCTAG	CGGCTGCTCCCTCCCAGACATCTGTGTACTTCTGTGCCAGCAGTTACTC-------AATCAGCCCCAGCATTTTGGTGATGGGACTCGACTCTCCATCCTAG	tumor	ChILI_20
20211	0	TRBV20-1	TRBJ2-2	SATNTGELF	AGTGCTACGAACACCGGGGAGCTGTTT		521	647	0	1168	0.00018069	797	1	NA	1	NA	GCCCATCCTGAAGACAGCAGCTTCTACATCTGCAGTGCTACGAACACCGGGGAGCTGTTTTTTGGAGAAGGCTCTAGGCTGACCGTACTGG	GCCCATCCTGAAGACAGCAGCTTCTACATCTGCAGTGCTACGAACACCGGGGAGCTGTTTTTTGGAGAAGGCTCTAGGCTGACCGTACTGG	tumor	ChILI_20
20212	0	TRBV4-2	TRBJ2-1	ASSQDRGTGIVAF	GCCAGCAGCCAAGATCGCGGGACAGGGATCGTGGCGTTC	TRBD1	718	449	0	1167	0.00018054	799	1	1	1	NA	GCAGCCAGAAGACTCGGCCCTGTATCTCTGTGCCAGCAGCCAAGATCGCGGGACAGGGATCGTGGCGTTCTTCGGGCCAGGGACACGGCTCACCGTGCTAG	GCAGCCAGAAGACTCGGCCCTGTATCTCTGTGCCAGCAGCCAAGA----GGGACAGGG--------GTTCTTCGGGCCAGGGACACGGCTCACCGTGCTAG	tumor	ChILI_20
20213	0	TRBV12-3	TRBJ2-1	ASSPRGLGFHEQF	GCCAGCAGTCCCAGAGGCCTGGGTTTCCATGAGCAGTTC		638	529	0	1167	0.00018054	799	1	NA	1	NA	CAGAACCCAGGGACTCAGCTGTGTACTTCTGTGCCAGCAGTCCCAGAGGCCTGGGTTTCCATGAGCAGTTCTTCGGGCCAGGGACACGGCTCACCGTGCTAG	CAGAACCCAGGGACTCAGCTGTGTACTTCTGTGCCAGCAGT-------------------ATGAGCAGTTCTTCGGGCCAGGGACACGGCTCACCGTGCTAG	tumor	ChILI_20
20214	0	TRBV6-2	TRBJ1-2	ASSYHMDSYDGYT	GCCAGCAGTTACCATATGGACTCGTACGATGGCTACACC	TRBD2	613	553	0	1166	0.00018038	801	1	1	1	NA	GCTCCCTCCCAAACATCTGTGTACTTCTGTGCCAGCAGTTACCATATGGACTCGTACGATGGCTACACCTTCGGTTCGGGGACCAGGTTAACCGTTGTAG	GCTCCCTCCCAAACATCTGTGTACTTCTGTGCCAGCAGTTAC-----GGACT------ATGGCTACACCTTCGGTTCGGGGACCAGGTTAACCGTTGTAG	tumor	ChILI_20
20215	0	TRBV7-2	TRBJ1-2	ASSSPVGRDYGYT	GCCAGCAGCTCCCCTGTGGGCAGAGACTATGGCTACACC		653	513	0	1166	0.00018038	801	1	NA	1	NA	CCAGCGCACACAGCAGGAGGACTCGGCCGTGTATCTCTGTGCCAGCAGCTCCCCTGTGGGCAGAGACTATGGCTACACCTTCGGTTCGGGGACCAGGTTAACCGTTGTAG	CCAGCGCACACAGCAGGAGGACTCGGCCGTGTATCTCTGTGCCAGCAGCT---------------ACTATGGCTACACCTTCGGTTCGGGGACCAGGTTAACCGTTGTAG	tumor	ChILI_20
20216	0	TRBV19	TRBJ2-1	ASGDRGLIDEQF	GCCAGTGGGGACAGGGGACTGATCGATGAGCAGTTC	TRBD1	758	405	0	1163	0.00017992	803	1	1	1	NA	CGGCCCAAAAGAACCCGACAGCTTTCTATCTCTGTGCCAGTGGGGACAGGGGACTGATCGATGAGCAGTTCTTCGGGCCAGGGACACGGCTCACCGTGCTAG	CGGCCCAAAAGAACCCGACAGCTTTCTATCTCTGTGCCAGT-GGGACAGGGG--------ATGAGCAGTTCTTCGGGCCAGGGACACGGCTCACCGTGCTAG	tumor	ChILI_20
20217	0	TRBV2	TRBJ1-4	ASRIAPGTGGAGEKLF	GCCAGCAGGATAGCCCCCGGGACAGGGGGCGCAGGTGAAAAACTGTTT	TRBD1	713	447	0	1160	0.00017945	804	1	1	1	NA	CCACAAAGCTGGAGGACTCAGCCATGTACTTCTGTGCCAGCAGGATAGCCCCCGGGACAGGGGGCGCAGGTGAAAAACTGTTTTTTGGCAGTGGAACCCAGCTCTCTGTCTTGG	CCACAAAGCTGGAGGACTCAGCCATGTACTTCTGTGCCAGCAG----------GGGACAGGGGGC-----TGAAAAACTGTTTTTTGGCAGTGGAACCCAGCTCTCTGTCTTGG	tumor	ChILI_20
20218	0	TRBV18	TRBJ2-3	ASSPALTELDTQY	GCCAGCTCACCAGCCCTTACAGAACTGGATACGCAGTAT		641	518	0	1159	0.0001793	805	1	NA	1	NA	GCGAGGAGATTCGGCAGCTTATTTCTGTGCCAGCTCACCAGCCCTTACAGAACTGGATACGCAGTATTTTGGCCCAGGCACCCGGCTGACAGTGCTCG	GCGAGGAGATTCGGCAGCTTATTTCTGTGCCAGCTCACCA---------------GATACGCAGTATTTTGGCCCAGGCACCCGGCTGACAGTGCTCG	tumor	ChILI_20
20219	0	TRBV2	TRBJ2-3	ASRMGDTQY	GCCAGCAGAATGGGAGATACGCAGTAT	TRBD2	583	575	0	1158	0.00017914	806	1	2	1	NA	CCACAAAGCTGGAGGACTCAGCCATGTACTTCTGTGCCAGCAGAATGGGAGATACGCAGTATTTTGGCCCAGGCACCCGGCTGACAGTGCTCG	CCACAAAGCTGGAGGACTCAGCCATGTACTTCTGTGCCAGCAG---GGGAGATACGCAGTATTTTGGCCCAGGCACCCGGCTGACAGTGCTCG	tumor	ChILI_20
20220	0	TRBV10-2	TRBJ1-2	ASIPGEGRGYT	GCCAGCATCCCAGGGGAGGGGAGAGGCTACACC	TRBD2	532	625	0	1157	0.00017899	807	1	2	1	NA	ACCCGCTCCCAGACATCTGTGTATTTCTGCGCCAGCATCCCAGGGGAGGGGAGAGGCTACACCTTCGGTTCGGGGACCAGGTTAACCGTTGTAG	ACCCGCTCCCAGACATCTGTGTATTTCTGCGCCAGCA------GGGAGGG----GGCTACACCTTCGGTTCGGGGACCAGGTTAACCGTTGTAG	tumor	ChILI_20
20221	0	TRBV27	TRBJ1-1	ASSPSGARGEAF	GCCAGCTCCCCCAGCGGGGCTCGTGGGGAAGCTTTC	TRBD2	796	356	0	1152	0.00017822	808	1	1	1	NA	CGCCCAGCCCCAACCAGACCTCTCTGTACTTCTGTGCCAGCTCCCCCAGCGGGGCTCGTGGGGAAGCTTTCTTTGGACAAGGCACCAGACTCACAGTTGTAG	CGCCCAGCCCCAACCAGACCTCTCTGTACTTCTGTGCCAGC------AGCGGGG--------GAAGCTTTCTTTGGACAAGGCACCAGACTCACAGTTGTAG	tumor	ChILI_20
20222	0	TRBV4-3	TRBJ1-1	ASSQEGSSGRAEAF	GCCAGCAGCCAAGAAGGCAGCTCGGGACGAGCTGAAGCTTTC	TRBD1	703	447	0	1150	0.00017791	809	1	1	1	NA	GCAGCCAGAAGACTCGGCCCTGTATCTCTGCGCCAGCAGCCAAGAAGGCAGCTCGGGACGAGCTGAAGCTTTCTTTGGACAAGGCACCAGACTCACAGTTGTAG	GCAGCCAGAAGACTCGGCCCTGTATCTCTGCGCCAGCAGCCAAGA---------GGGAC---CTGAAGCTTTCTTTGGACAAGGCACCAGACTCACAGTTGTAG	tumor	ChILI_20
20223	0	TRBV5-1	TRBJ2-5	ASRVRGLASKEETQY	GCCAGCAGGGTGAGGGGACTAGCGTCTAAAGAAGAGACCCAGTAC	TRBD2	584	566	0	1150	0.00017791	809	1	1	1	NA	GGAGCTGGGGGACTCGGCCCTTTATCTTTGCGCCAGCAGGGTGAGGGGACTAGCGTCTAAAGAAGAGACCCAGTACTTCGGGCCAGGCACGCGGCTCCTGGTGCTCG	GGAGCTGGGGGACTCGGCCCTTTATCTTTGCGCCAGCAG------GGGACTAGCG-------AAGAGACCCAGTACTTCGGGCCAGGCACGCGGCTCCTGGTGCTCG	tumor	ChILI_20
20224	0	TRBV6-1	TRBJ1-2	ASSVDGNYGYT	GCCAGCAGCGTAGACGGGAACTATGGCTACACC	TRBD2	496	652	0	1148	0.0001776	811	1	2	1	NA	GCTCCCTCCCAGACATCTGTGTACTTCTGTGCCAGCAGCGTAGACGGGAACTATGGCTACACCTTCGGTTCGGGGACCAGGTTAACCGTTGTAG	GCTCCCTCCCAGACATCTGTGTACTTCTGTGCCAGCAG------CGGGAACTATGGCTACACCTTCGGTTCGGGGACCAGGTTAACCGTTGTAG	tumor	ChILI_20
20225	0	TRBV5-1	TRBJ1-2	ASSLGSQGDGYT	GCCAGCAGCTTGGGCTCACAGGGCGATGGCTACACC	TRBD1	631	515	0	1146	0.00017729	812	1	1	1	NA	GGAGCTGGGGGACTCGGCCCTTTATCTTTGCGCCAGCAGCTTGGGCTCACAGGGCGATGGCTACACCTTCGGTTCGGGGACCAGGTTAACCGTTGTAG	GGAGCTGGGGGACTCGGCCCTTTATCTTTGCGCCAGCAGCTTGG----ACAGGG--ATGGCTACACCTTCGGTTCGGGGACCAGGTTAACCGTTGTAG	tumor	ChILI_20
20226	0	TRBV27	TRBJ2-7	ASSLYGRQYDYEQY	GCCAGCAGTTTATACGGTCGGCAGTACGATTACGAGCAGTAC		625	521	0	1146	0.00017729	812	1	NA	1	NA	CGCCCAGCCCCAACCAGACCTCTCTGTACTTCTGTGCCAGCAGTTTATACGGTCGGCAGTACGATTACGAGCAGTACTTCGGGCCGGGCACCAGGCTCACGGTCACAG	CGCCCAGCCCCAACCAGACCTCTCTGTACTTCTGTGCCAGCAGTTTAT-----------------TACGAGCAGTACTTCGGGCCGGGCACCAGGCTCACGGTCACAG	tumor	ChILI_20
20227	0	TRBV5-4	TRBJ2-2	ASSLGGSGGTGELF	GCCAGCAGCTTGGGCGGGAGCGGCGGGACCGGGGAGCTGTTT	TRBD2	515	630	0	1145	0.00017713	814	1	2	1	NA	GGAGCTGGACGACTCGGCCCTGTATCTCTGTGCCAGCAGCTTGGGCGGGAGCGGCGGGACCGGGGAGCTGTTTTTTGGAGAAGGCTCTAGGCTGACCGTACTGG	GGAGCTGGACGACTCGGCCCTGTATCTCTGTGCCAGCAGCTTGGGCGGGAG-------ACCGGGGAGCTGTTTTTTGGAGAAGGCTCTAGGCTGACCGTACTGG	tumor	ChILI_20
20228	0	TRBV5-1	TRBJ2-7	ASSFDRVGTYEQY	GCCAGCAGCTTTGACAGGGTTGGCACCTACGAGCAGTAC	TRBD1	618	526	0	1144	0.00017698	815	1	1	1	NA	GGAGCTGGGGGACTCGGCCCTTTATCTTTGCGCCAGCAGCTTTGACAGGGTTGGCACCTACGAGCAGTACTTCGGGCCGGGCACCAGGCTCACGGTCACAG	GGAGCTGGGGGACTCGGCCCTTTATCTTTGCGCCAGCAGCTT-GACAGGG------CCTACGAGCAGTACTTCGGGCCGGGCACCAGGCTCACGGTCACAG	tumor	ChILI_20
20229	0	TRBV6-7	TRBJ2-1	ASSSRDGVYNEQF	GCCAGCAGTTCCCGGGACGGCGTCTACAATGAGCAGTTC	TRBD2	505	637	0	1142	0.00017667	816	1	1	1	NA	GCTCCCTCTCAGACTTCTGTTTACTTCTGTGCCAGCAGTTCCCGGGACGGCGTCTACAATGAGCAGTTCTTCGGGCCAGGGACACGGCTCACCGTGCTAG	GCTCCCTCTCAGACTTCTGTTTACTTCTGTGCCAGCAGTT---GGGAC-----CTACAATGAGCAGTTCTTCGGGCCAGGGACACGGCTCACCGTGCTAG	tumor	ChILI_20
20230	0	TRBV29-1	TRBJ2-7	SVARGPGGSYEQY	AGCGTTGCTAGGGGACCCGGGGGGTCCTACGAGCAGTAC	TRBD2	509	629	0	1138	0.00017605	817	1	1	1	NA	GAGCCCTGAAGACAGCAGCATATATCTCTGCAGCGTTGCTAGGGGACCCGGGGGGTCCTACGAGCAGTACTTCGGGCCGGGCACCAGGCTCACGGTCACAG	GAGCCCTGAAGACAGCAGCATATATCTCTGCAGCGTTG----------CGGGGGGTCCTACGAGCAGTACTTCGGGCCGGGCACCAGGCTCACGGTCACAG	tumor	ChILI_20
20231	0	TRBV30	TRBJ1-5	AWSEGLPNQPQH	GCCTGGAGTGAGGGGTTACCCAATCAGCCCCAGCAT	TRBD1	76	1061	0	1137	0.0001759	818	1	1	1	NA	CCTTCTCAGTGACTCTGGCTTCTATCTCTGTGCCTGGAGTGAGGGGTTACCCAATCAGCCCCAGCATTTTGGTGATGGGACTCGACTCTCCATCCTAG	CCTTCTCAGTGACTCTGGCTTCTATCTCTGTGCCTGGAGTGAGGGG-----CAATCAGCCCCAGCATTTTGGTGATGGGACTCGACTCTCCATCCTAG	tumor	ChILI_20
20232	0	TRBV12-3	TRBJ2-5	ASSEARLAGETQY	GCCAGCAGTGAAGCTAGGCTAGCGGGAGAGACCCAGTAC	TRBD2	536	595	0	1131	0.00017497	819	1	2	1	NA	CAGAACCCAGGGACTCAGCTGTGTACTTCTGTGCCAGCAGTGAAGCTAGGCTAGCGGGAGAGACCCAGTACTTCGGGCCAGGCACGCGGCTCCTGGTGCTCG	CAGAACCCAGGGACTCAGCTGTGTACTTCTGTGCCAGCAGT---------CTAGCGGGAGAGACCCAGTACTTCGGGCCAGGCACGCGGCTCCTGGTGCTCG	tumor	ChILI_20
20233	0	TRBV7-9	TRBJ2-3	ASSRAAGSASTDTQY	GCCAGCAGCCGAGCCGCAGGGAGCGCTAGCACAGATACGCAGTAT	TRBD1	572	557	0	1129	0.00017466	820	1	1	1	NA	CCAGCGCACAGAGCAGGGGGACTCGGCCATGTATCTCTGTGCCAGCAGCCGAGCCGCAGGGAGCGCTAGCACAGATACGCAGTATTTTGGCCCAGGCACCCGGCTGACAGTGCTCG	CCAGCGCACAGAGCAGGGGGACTCGGCCATGTATCTCTGTGCCAGCAGC-------CAGGG------AGCACAGATACGCAGTATTTTGGCCCAGGCACCCGGCTGACAGTGCTCG	tumor	ChILI_20
20234	0	TRBV14	TRBJ2-6	ASSQVKGRLGFSGANVLT	GCCAGCAGCCAAGTCAAAGGTCGCCTGGGGTTCTCTGGGGCCAACGTCCTGACT		646	481	0	1127	0.00017435	821	1	NA	1	NA	GCAGAACTGGAGGATTCTGGAGTTTATTTCTGTGCCAGCAGCCAAGTCAAAGGTCGCCTGGGGTTCTCTGGGGCCAACGTCCTGACTTTCGGGGCCGGCAGCAGGCTGACCGTGCTGG	GCAGAACTGGAGGATTCTGGAGTTTATTTCTGTGCCAGCAGCCAAG-------------------CTCTGGGGCCAACGTCCTGACTTTCGGGGCCGGCAGCAGGCTGACCGTGCTGG	tumor	ChILI_20
20235	0	TRBV7-2	TRBJ1-1	ASSPRWENPEAF	GCCAGCAGCCCTCGCTGGGAGAATCCTGAAGCTTTC	TRBD2	673	454	0	1127	0.00017435	821	1	2	1	NA	CCAGCGCACACAGCAGGAGGACTCGGCCGTGTATCTCTGTGCCAGCAGCCCTCGCTGGGAGAATCCTGAAGCTTTCTTTGGACAAGGCACCAGACTCACAGTTGTAG	CCAGCGCACACAGCAGGAGGACTCGGCCGTGTATCTCTGTGCCAGCAGC-------GGGAG----CTGAAGCTTTCTTTGGACAAGGCACCAGACTCACAGTTGTAG	tumor	ChILI_20
20236	0	TRBV11-2	TRBJ2-1	ASSLDPGTSSEQF	GCCAGCAGCTTAGATCCCGGGACTAGCTCGGAGCAGTTC	TRBD2	559	567	0	1126	0.00017419	823	1	1	1	NA	GCAAAGCTTGAGGACTCGGCCGTGTATCTCTGTGCCAGCAGCTTAGATCCCGGGACTAGCTCGGAGCAGTTCTTCGGGCCAGGGACACGGCTCACCGTGCTAG	GCAAAGCTTGAGGACTCGGCCGTGTATCTCTGTGCCAGCAGCTTAGA----GGGACTAGC---GAGCAGTTCTTCGGGCCAGGGACACGGCTCACCGTGCTAG	tumor	ChILI_20
20237	0	TRBV6-5	TRBJ1-1	ASSYSMGTEAF	GCCAGCAGTTACTCGATGGGCACTGAAGCTTTC		762	364	0	1126	0.00017419	823	1	NA	1	NA	CGGCTGCTCCCTCCCAGACATCTGTGTACTTCTGTGCCAGCAGTTACTCGATGGGCACTGAAGCTTTCTTTGGACAAGGCACCAGACTCACAGTTGTAG	CGGCTGCTCCCTCCCAGACATCTGTGTACTTCTGTGCCAGCAGTTACTC------CACTGAAGCTTTCTTTGGACAAGGCACCAGACTCACAGTTGTAG	tumor	ChILI_20
20238	0	TRBV10-2	TRBJ1-5	ASSEVRLSNQAQH	GCCAGCAGTGAGGTTAGACTGAGCAATCAGGCCCAGCAT		565	560	0.024	1125	0.00017404	825	1	NA	1	NA	ACCCGCTCCCAGACATCTGTGTATTTCTGTGCCAGCAGTGAGGTTAGACTGAGCAATCAGGCCCAGCATTTTGGTGATGGGACTCGACTCTCCATCCTAG	ACCCGCTCCCAGACATCTGTGTATTTCTGCGCCAGCAGTGAG---------AGCAATCAGCCCCAGCATTTTGGTGATGGGACTCGACTCTCCATCCTAG	tumor	ChILI_20
20239	0	TRBV7-3	TRBJ2-3	ASSFTSGSLNTQY	GCCAGCAGCTTCACTAGCGGGAGCCTTAATACGCAGTAT	TRBD2	628	496	0.02	1124	0.00017389	826	1	2	1	NA	CCAGCGCACAGAGCGGGGCGACTCAGCCGTGTATCTCTGTGCCAGCAGCTTCACTAGCGGGAGCCTTAATACGCAGTATTTTGGCCCAGGCACCCGGCTGACAGTGCTCG	CCAGCGCACAGAGCGGGGGGACTCAGCCGTGTATCTCTGTGCCAGCAGCTT-ACTAGCGGGAG-----ATACGCAGTATTTTGGCCCAGGCACCCGGCTGACAGTGCTCG	tumor	ChILI_20
20240	41	TRBV12-3	TRBJ1-2	ASSLGQGNYGYT	GCCAGCAGCCTCGGGCAGGGGAACTATGGCTACACC	TRBD1	689	435	0	1124	0.00017389	826	1	1	1	NA	CAGAACCCAGGGACTCAGCTGTGTACTTCTGTGCCAGCAGCCTCGGGCAGGGGAACTATGGCTACACCTTCGGTTCGGGGACCAGGTTAACCGTTGTAG	CAGAACCCAGGGACTCAGCTGTGTACTTCTGTGCCAGCAG-------CAGGGGAACTATGGCTACACCTTCGGTTCGGGGACCAGGTTAACCGTTGTAG	tumor	ChILI_20
20241	0	TRBV30	TRBJ2-1	AWMTRTEQF	GCCTGGATGACCCGGACAGAGCAGTTC	TRBD1	580	543	0	1123	0.00017373	828	1	1	1	NA	CCTTCTCAGTGACTCTGGCTTCTATCTCTGTGCCTGGATGACCCGGACAGAGCAGTTCTTCGGGCCAGGGACACGGCTCACCGTGCTAG	CCTTCTCAGTGACTCTGGCTTCTATCTCTGTGCCTGGA------GGACAGAGCAGTTCTTCGGGCCAGGGACACGGCTCACCGTGCTAG	tumor	ChILI_20
20242	0	TRBV19	TRBJ1-6	ASSIVGGYSPLH	GCCAGTAGTATAGTTGGCGGCTATTCACCCCTCCAC		732	388	0	1120	0.00017327	829	1	NA	1	NA	CGGCCCAAAAGAACCCGACAGCTTTCTATCTCTGTGCCAGTAGTATAGTTGGCGGCTATTCACCCCTCCACTTTGGGAATGGGACCAGGCTCACTGTGACAG	CGGCCCAAAAGAACCCGACAGCTTTCTATCTCTGTGCCAGTAGTATAG---------ATTCACCCCTCCACTTTGGGAATGGGACCAGGCTCACTGTGACAG	tumor	ChILI_20
20243	0	TRBV9	TRBJ1-5	ASSEQGGNQPQH	GCCAGCAGCGAACAGGGTGGCAATCAGCCCCAGCAT	TRBD1	594	524	0	1118	0.00017296	830	1	1	1	NA	CTCTGGAGCTGGGGGACTCAGCTTTGTATTTCTGTGCCAGCAGCGAACAGGGTGGCAATCAGCCCCAGCATTTTGGTGATGGGACTCGACTCTCCATCCTAG	CTCTGGAGCTGGGGGACTCAGCTTTGTATTTCTGTGCCAGCAGCG-ACAGGG--GCAATCAGCCCCAGCATTTTGGTGATGGGACTCGACTCTCCATCCTAG	tumor	ChILI_20
20244	0	TRBV7-9	TRBJ2-1	ASSLMGQGNEQF	GCCAGCAGCTTAATGGGACAGGGAAATGAGCAGTTC	TRBD1	659	458	0	1117	0.0001728	831	1	1	1	NA	CCAGCGCACAGAGCAGGGGGACTCGGCCATGTATCTCTGTGCCAGCAGCTTAATGGGACAGGGAAATGAGCAGTTCTTCGGGCCAGGGACACGGCTCACCGTGCTAG	CCAGCGCACAGAGCAGGGGGACTCGGCCATGTATCTCTGTGCCAGCAGCTTA--GGGACAGGG-AATGAGCAGTTCTTCGGGCCAGGGACACGGCTCACCGTGCTAG	tumor	ChILI_20
20245	0	TRBV2	TRBJ2-3	ASSELMSGRATDTQY	GCCAGCAGTGAACTCATGAGCGGGAGGGCCACAGATACGCAGTAT	TRBD2	567	550	0	1117	0.0001728	831	1	2	1	NA	CCACAAAGCTGGAGGACTCAGCCATGTACTTCTGTGCCAGCAGTGAACTCATGAGCGGGAGGGCCACAGATACGCAGTATTTTGGCCCAGGCACCCGGCTGACAGTGCTCG	CCACAAAGCTGGAGGACTCAGCCATGTACTTCTGTGCCAGCAGTGAA------AGCGGGAGGG-CACAGATACGCAGTATTTTGGCCCAGGCACCCGGCTGACAGTGCTCG	tumor	ChILI_20
20246	0	TRBV7-8	TRBJ2-5	ASSSPTSGSFQETQY	GCCAGCAGCTCCCCGACTAGCGGGAGCTTCCAAGAGACCCAGTAC	TRBD2	864	252	0	1116	0.00017265	833	1	2	1	NA	CCAGCGCACACAGCAGGAGGACTCCGCCGTGTATCTCTGTGCCAGCAGCTCCCCGACTAGCGGGAGCTTCCAAGAGACCCAGTACTTCGGGCCAGGCACGCGGCTCCTGGTGCTCG	CCAGCGCACACAGCAGGAGGACTCCGCCGTGTATCTCTGTGCCAGCAGCT----GACTAGCGGGAG---CCAAGAGACCCAGTACTTCGGGCCAGGCACGCGGCTCCTGGTGCTCG	tumor	ChILI_20
20247	0	TRBV30	TRBJ1-4	AWSSGSTTNEKLF	GCCTGGAGTTCGGGGAGCACAACTAATGAAAAACTGTTT	TRBD2	562	553	0	1115	0.00017249	834	1	1	1	NA	CCTTCTCAGTGACTCTGGCTTCTATCTCTGTGCCTGGAGTTCGGGGAGCACAACTAATGAAAAACTGTTTTTTGGCAGTGGAACCCAGCTCTCTGTCTTGG	CCTTCTCAGTGACTCTGGCTTCTATCTCTGTGCCTGGAGT-CGGGG----CAACTAATGAAAAACTGTTTTTTGGCAGTGGAACCCAGCTCTCTGTCTTGG	tumor	ChILI_20
20248	0	TRBV7-2	TRBJ2-7	ASSLFSRLRQNSYEQY	GCCAGCAGCTTATTTAGCCGGTTGCGACAGAACAGCTACGAGCAGTAC	TRBD1	652	461	0	1113	0.00017218	835	1	1	1	NA	CCAGCGCACACAGCAGGAGGACTCGGCCGTGTATCTCTGTGCCAGCAGCTTATTTAGCCGGTTGCGACAGAACAGCTACGAGCAGTACTTCGGGCCGGGCACCAGGCTCACGGTCACAG	CCAGCGCACACAGCAGGAGGACTCGGCCGTGTATCTCTGTGCCAGCAGCTTA-------------GACAG-----CTACGAGCAGTACTTCGGGCCGGGCACCAGGCTCACGGTCACAG	tumor	ChILI_20
20249	0	TRBV18	TRBJ1-1	ASSRDSYSEAF	GCCAGCTCCAGGGACAGCTACTCTGAAGCTTTC	TRBD1	689	421	0	1110	0.00017172	836	1	1	1	NA	CCAGCAGGTAGTGCGAGGAGATTCGGCAGCTTATTTCTGTGCCAGCTCCAGGGACAGCTACTCTGAAGCTTTCTTTGGACAAGGCACCAGACTCACAGTTGTAG	CCAGCAGGTAGTGCGAGGAGATTCGGCAGCTTATTTCTGTGCCAGCTC--GGGACAG-----CTGAAGCTTTCTTTGGACAAGGCACCAGACTCACAGTTGTAG	tumor	ChILI_20
20250	0	TRBV20-1	TRBJ2-7	SARVGSGYEQY	AGTGCTAGAGTAGGTTCCGGCTACGAGCAGTAC		484	625	0	1109	0.00017156	837	1	NA	1	NA	GCCCATCCTGAAGACAGCAGCTTCTACATCTGCAGTGCTAGAGTAGGTTCCGGCTACGAGCAGTACTTCGGGCCGGGCACCAGGCTCACGGTCACAG	GCCCATCCTGAAGACAGCAGCTTCTACATCTGCAGTGCTAGAG----------CTACGAGCAGTACTTCGGGCCGGGCACCAGGCTCACGGTCACAG	tumor	ChILI_20
20251	0	TRBV15	TRBJ2-7	ATSRTVSSYEQY	GCCACCAGCAGAACGGTCAGCTCCTACGAGCAGTAC		507	602	0	1109	0.00017156	837	2	NA	1	NA	CACCAGGCCTGGGGGACGCAGCCATGTACCTGTGTGCCACCAGCAGAACGGTCAGCTCCTACGAGCAGTACTTCGGGCCGGGCACCAGGCTCACGGTCACAG	CACCAGGCCTGGGGGACGCAGCCATGTACCTGTGTGCCACCAGC-----------CTCCTACGAGCAGTACTTCGGGCCGGGCACCAGGCTCACGGTCACAG	tumor	ChILI_20
20252	0	TRBV7-3	TRBJ1-1	ASSLTFGGPTMNTEAF	GCCAGCAGCTTAACGTTTGGGGGACCCACAATGAACACTGAAGCTTTC	TRBD1	667	441	0	1108	0.00017141	839	1	1	1	NA	CCAGCGCACAGAGCGGGGGGACTCAGCCGTGTATCTCTGTGCCAGCAGCTTAACGTTTGGGGGACCCACAATGAACACTGAAGCTTTCTTTGGACAAGGCACCAGACTCACAGTTGTAG	CCAGCGCACAGAGCGGGGGGACTCAGCCGTGTATCTCTGTGCCAGCAGCTTAAC----GGGGG--------TGAACACTGAAGCTTTCTTTGGACAAGGCACCAGACTCACAGTTGTAG	tumor	ChILI_20
20253	0	TRBV19	TRBJ2-2	ASSSYHGTPGNTGELF	GCCAGTAGTTCATACCACGGGACCCCCGGGAACACCGGGGAGCTGTTT	TRBD1	624	484	0	1108	0.00017141	839	1	1	1	NA	CGGCCCAAAAGAACCCGACAGCTTTCTATCTCTGTGCCAGTAGTTCATACCACGGGACCCCCGGGAACACCGGGGAGCTGTTTTTTGGAGAAGGCTCTAGGCTGACCGTACTGG	CGGCCCAAAAGAACCCGACAGCTTTCTATCTCTGTGCCAGTAGT---------GGGAC------GAACACCGGGGAGCTGTTTTTTGGAGAAGGCTCTAGGCTGACCGTACTGG	tumor	ChILI_20
20254	0	TRBV12-3	TRBJ2-7	ASRIAGGRYEQY	GCCAGCAGGATAGCGGGAGGGCGGTACGAGCAGTAC	TRBD2	480	627	0	1107	0.00017126	841	1	2	1	NA	CAGAACCCAGGGACTCAGCTGTGTACTTCTGTGCCAGCAGGATAGCGGGAGGGCGGTACGAGCAGTACTTCGGGCCGGGCACCAGGCTCACGGTCACAG	CAGAACCCAGGGACTCAGCTGTGTACTTCTGTGCCAGCAG--TAGCGGGAGGG---TACGAGCAGTACTTCGGGCCGGGCACCAGGCTCACGGTCACAG	tumor	ChILI_20
20255	0	TRBV5-6	TRBJ1-2	ASTRRSYGYT	GCCAGCACCCGAAGGTCTTATGGCTACACC		562	544	0	1106	0.0001711	842	1	NA	1	NA	GCTGGGGGACTCGGCCCTCTATCTCTGTGCCAGCACCCGAAGGTCTTATGGCTACACCTTCGGTTCGGGGACCAGGTTAACCGTTGTAG	GCTGGGGGACTCGGCCCTCTATCTCTGTGCCAGCA-----------TATGGCTACACCTTCGGTTCGGGGACCAGGTTAACCGTTGTAG	tumor	ChILI_20
20256	0	TRBV6-1	TRBJ2-3	ASRSTGTDTQY	GCCAGCAGGTCCACCGGGACAGATACGCAGTAT	TRBD1	652	452	0	1104	0.00017079	843	1	1	1	NA	CGGCTGCTCCCTCCCAGACATCTGTGTACTTCTGTGCCAGCAGGTCCACCGGGACAGATACGCAGTATTTTGGCCCAGGCACCCGGCTGACAGTGCTCG	CGGCTGCTCCCTCCCAGACATCTGTGTACTTCTGTGCCAGCAG-------GGGACAGATACGCAGTATTTTGGCCCAGGCACCCGGCTGACAGTGCTCG	tumor	ChILI_20
20257	0	TRBV6-1	TRBJ1-2	ASTPGGGFYGYT	GCCAGCACTCCCGGCGGGGGATTCTATGGCTACACC	TRBD2	547	556	0	1103	0.00017064	844	1	1	1	NA	GCTCCCTCCCAGACATCTGTGTACTTCTGTGCCAGCACTCCCGGCGGGGGATTCTATGGCTACACCTTCGGTTCGGGGACCAGGTTAACCGTTGTAG	GCTCCCTCCCAGACATCTGTGTACTTCTGTGCCAGCA------GCGGGGG---CTATGGCTACACCTTCGGTTCGGGGACCAGGTTAACCGTTGTAG	tumor	ChILI_20
20258	0	TRBV5-1	TRBJ2-7	ASSLPLTGSEQY	GCCAGCAGCTTGCCTCTAACAGGGAGCGAGCAGTAC	TRBD1	546	556	0	1102	0.00017048	845	1	1	1	NA	GGAGCTGGGGGACTCGGCCCTTTATCTTTGCGCCAGCAGCTTGCCTCTAACAGGGAGCGAGCAGTACTTCGGGCCGGGCACCAGGCTCACGGTCACAG	GGAGCTGGGGGACTCGGCCCTTTATCTTTGCGCCAGCAGCTTG------ACAGGG--CGAGCAGTACTTCGGGCCGGGCACCAGGCTCACGGTCACAG	tumor	ChILI_20
20259	0	TRBV7-9	TRBJ1-4	ASSLQGQGNEKLF	GCCAGCAGCTTACAGGGACAGGGTAATGAAAAACTGTTT	TRBD1	649	447	0	1096	0.00016955	846	1	1	1	NA	CCAGCGCACAGAGCAGGGGGACTCGGCCATGTATCTCTGTGCCAGCAGCTTACAGGGACAGGGTAATGAAAAACTGTTTTTTGGCAGTGGAACCCAGCTCTCTGTCTTGG	CCAGCGCACAGAGCAGGGGGACTCGGCCATGTATCTCTGTGCCAGCAGCTTA--GGGACAGGGTAATGAAAAACTGTTTTTTGGCAGTGGAACCCAGCTCTCTGTCTTGG	tumor	ChILI_20
20260	0	TRBV7-3	TRBJ2-5	ASSLLAGQQETQY	GCCAGCAGCTTATTAGCGGGACAGCAAGAGACCCAGTAC	TRBD2	570	525	0	1095	0.0001694	847	1	2	1	NA	CCAGCGCACAGAGCGGGGGGACTCAGCCGTGTATCTCTGTGCCAGCAGCTTATTAGCGGGACAGCAAGAGACCCAGTACTTCGGGCCAGGCACGCGGCTCCTGGTGCTCG	CCAGCGCACAGAGCGGGGGGACTCAGCCGTGTATCTCTGTGCCAGCAGCTTA-TAGCGGGA---CAAGAGACCCAGTACTTCGGGCCAGGCACGCGGCTCCTGGTGCTCG	tumor	ChILI_20
20261	0	TRBV9	TRBJ2-3	ASSGSRSTDTQY	GCCAGCAGCGGTAGTAGAAGCACAGATACGCAGTAT		605	489	0	1094	0.00016924	848	1	NA	1	NA	CTCTGGAGCTGGGGGACTCAGCTTTGTATTTCTGTGCCAGCAGCGGTAGTAGAAGCACAGATACGCAGTATTTTGGTCCAGGCACCCGGCTGACAGTGCTCG	CTCTGGAGCTGGGGGACTCAGCTTTGTATTTCTGTGCCAGCAGCG--------AGCACAGATACGCAGTATTTTGGCCCAGGCACCCGGCTGACAGTGCTCG	tumor	ChILI_20
20262	0	TRBV6-5	TRBJ1-5	ASSWGTEDQPQH	GCCAGCAGTTGGGGGACAGAGGATCAGCCCCAGCAT	TRBD1	354	740	0.025	1094	0.00016924	848	1	1	1	NA	GCTCCCTCCCAGATATCTGTGTACTTCTGTGCCAGCAGTTGGGGGACAGAGGATCAGCCCCAGCATTTTGGTGATGGGACTCGACTCTCCATCCTAG	GCTCCCTCCCAGACATCTGTGTACTTCTGTGCCAGCAGTT--GGGACAG---ATCAGCCCCAGCATTTTGGTGATGGGACTCGACTCTCCATCCTAG	tumor	ChILI_20
20263	0	TRBV7-2	TRBJ2-7	ASSTRAGDTYEQY	GCCAGCAGCACTCGAGCGGGAGACACCTACGAGCAGTAC	TRBD2	578	516	0	1094	0.00016924	848	1	2	1	NA	CCAGCGCACACAGCAGGAGGACTCGGCCGTGTATCTCTGTGCCAGCAGCACTCGAGCGGGAGACACCTACGAGCAGTACTTCGGGCCGGGCACCAGGCTCACGGTCACAG	CCAGCGCACACAGCAGGAGGACTCGGCCGTGTATCTCTGTGCCAGCAGC-----AGCGGGAG---CCTACGAGCAGTACTTCGGGCCGGGCACCAGGCTCACGGTCACAG	tumor	ChILI_20
20264	0	TRBV12-3	TRBJ2-1	ASSQGFGPSQYNEQF	GCCAGTAGTCAAGGGTTCGGACCCAGCCAATACAATGAGCAGTTC		550	543	0	1093	0.00016909	851	1	NA	1	NA	CAGAACCCAGGGACTCAGCTGTGTACTTCTGTGCCAGTAGTCAAGGGTTCGGACCCAGCCAATACAATGAGCAGTTCTTCGGGCCAGGGACACGGCTCACCGTGCTAG	CAGAACCCAGGGACTCAGCTGTGTACTTCTGTGCCAG-------------------------TACAATGAGCAGTTCTTCGGGCCAGGGACACGGCTCACCGTGCTAG	tumor	ChILI_20
20265	0	TRBV6-2	TRBJ2-1	ASSYLAGSYNEQF	GCCAGCAGTTACTTAGCCGGCTCCTACAATGAGCAGTTC		456	631	0	1087	0.00016816	852	1	NA	1	NA	GCTCCCTCCCAAACATCTGTGTACTTCTGTGCCAGCAGTTACTTAGCCGGCTCCTACAATGAGCAGTTCTTCGGGCCAGGGACACGGCTCACCGTGCTAG	GCTCCCTCCCAAACATCTGTGTACTTCTGTGCCAGCAGTTACT-------CTCCTACAATGAGCAGTTCTTCGGGCCAGGGACACGGCTCACCGTGCTAG	tumor	ChILI_20
20266	0	TRBV4-1	TRBJ2-3	ASSQERGDTQY	GCCAGCAGCCAAGAGCGGGGGGATACGCAGTAT	TRBD2	548	536	0	1084	0.0001677	853	1	1	1	NA	GCAGCCAGAAGACTCAGCCCTGTATCTCTGCGCCAGCAGCCAAGAGCGGGGGGATACGCAGTATTTTGGCCCAGGCACCCGGCTGACAGTGCTCG	GCAGCCAGAAGACTCAGCCCTGTATCTCTGCGCCAGCAGCCAAGAGCGGGGGGATACGCAGTATTTTGGCCCAGGCACCCGGCTGACAGTGCTCG	tumor	ChILI_20
20267	0	TRBV30	TRBJ2-3	AWSVLTGRPDTDTQY	GCCTGGAGTGTCCTTACAGGGCGCCCGGACACAGATACGCAGTAT	TRBD1	510	573	0	1083	0.00016754	854	1	1	1	NA	CCTTCTCAGTGACTCTGGCTTCTATCTCTGTGCCTGGAGTGTCCTTACAGGGCGCCCGGACACAGATACGCAGTATTTTGGCCCAGGCACCCGGCTGACAGTGCTCG	CCTTCTCAGTGACTCTGGCTTCTATCTCTGTGCCTGGAGTGT----ACAGGG--------CACAGATACGCAGTATTTTGGCCCAGGCACCCGGCTGACAGTGCTCG	tumor	ChILI_20
20268	0	TRBV12-3	TRBJ2-3	ATSVRDTQY	GCCACCTCCGTTAGAGATACGCAGTAT		553	529	0	1082	0.00016739	855	1	NA	1	NA	CAGAACCCAGGGACTCAGCTGTGTACTTCTGTGCCACCTCCGTTAGAGATACGCAGTATTTTGGCCCAGGCACCCGGCTGACAGTGCTCG	CAGAACCCAGGGACTCAGCTGTGTACTTCTGTGCCA----------AGATACGCAGTATTTTGGCCCAGGCACCCGGCTGACAGTGCTCG	tumor	ChILI_20
20269	0	TRBV6-4	TRBJ2-1	ASSAGTSGRSEQF	GCCAGCAGTGCCGGGACTAGCGGGAGAAGTGAGCAGTTC	TRBD2	512	569	0	1081	0.00016723	856	1	2	1	NA	GGCGTCTGCTGTACCCTCTCAGACATCTGTGTACTTCTGTGCCAGCAGTGCCGGGACTAGCGGGAGAAGTGAGCAGTTCTTCGGGCCAGGGACACGGCTCACCGTGCTAG	GGCGTCTGCTGTACCCTCTCAGACATCTGTGTACTTCTGTGCCAGCAGTG--GGGACTAGCGGGAG---TGAGCAGTTCTTCGGGCCAGGGACACGGCTCACCGTGCTAG	tumor	ChILI_20
20270	0	TRBV6-5	TRBJ2-7	ASSYAVSGPYEQY	GCCAGCAGTTACGCGGTCTCAGGTCCCTACGAGCAGTAC	TRBD1	780	301	0	1081	0.00016723	856	1	1	1	NA	CGGCTGCTCCCTCCCAGACATCTGTGTACTTCTGTGCCAGCAGTTACGCGGTCTCAGGTCCCTACGAGCAGTACTTCGGGCCGGGCACCAGGCTCACGGTCACAG	CGGCTGCTCCCTCCCAGACATCTGTGTACTTCTGTGCCAGCAGTTAC----------GTCCCTACGAGCAGTACTTCGGGCCGGGCACCAGGCTCACGGTCACAG	tumor	ChILI_20
20271	46	TRBV6-1	TRBJ1-5	ASRGGGNQPQH	GCCAGCCGAGGGGGGGGGAATCAGCCCCAGCAT	TRBD2	252	829	0	1081	0.00016723	856	1	1	1	NA	GCTCCCTCCCAGACATCTGTGTACTTCTGTGCCAGCCGAGGGGGGGGGAATCAGCCCCAGCATTTTGGTGATGGGACTCGACTCTCCATCCTAG	GCTCCCTCCCAGACATCTGTGTACTTCTGTGCCAGC-----GGGGGGGAATCAGCCCCAGCATTTTGGTGATGGGACTCGACTCTCCATCCTAG	tumor	ChILI_20
20272	0	TRBV12-3	TRBJ1-5	ASSLSGTKHQH	GCCAGCAGTTTATCGGGGACCAAACACCAGCAT	TRBD1	573	507	0	1080	0.00016708	859	1	1	1	NA	CAGAACCCAGGGACTCAGCTGTGTACTTCTGTGCCAGCAGTTTATCGGGGACCAAACACCAGCATTTTGGTGATGGGACTCGACTCTCCATCCTAG	CAGAACCCAGGGACTCAGCTGTGTACTTCTGTGCCAGCAGTTTA---GGGAC------CCAGCATTTTGGTGATGGGACTCGACTCTCCATCCTAG	tumor	ChILI_20
20273	0	TRBV6-2	TRBJ2-2	ASKDRANTGELF	GCCAGCAAGGACAGGGCGAACACCGGGGAGCTGTTT	TRBD1	394	685	0	1079	0.00016692	860	1	1	1	NA	GCTCCCTCCCAAACATCTGTGTACTTCTGTGCCAGCAAGGACAGGGCGAACACCGGGGAGCTGTTTTTTGGAGAAGGCTCTAGGCTGACCGTACTGG	GCTCCCTCCCAAACATCTGTGTACTTCTGTGCCAGCA-GGACAGGGCGAACACCGGGGAGCTGTTTTTTGGAGAAGGCTCTAGGCTGACCGTACTGG	tumor	ChILI_20
20274	0	TRBV19	TRBJ2-7	ASSMLGLGYEQY	GCCAGTAGTATGCTAGGGCTCGGCTACGAGCAGTAC	TRBD2	685	394	0	1079	0.00016692	860	1	1	1	NA	CGGCCCAAAAGAACCCGACAGCTTTCTATCTCTGTGCCAGTAGTATGCTAGGGCTCGGCTACGAGCAGTACTTCGGGCCGGGCACCAGGCTCACGGTCACAG	CGGCCCAAAAGAACCCGACAGCTTTCTATCTCTGTGCCAGTAGTATGCTAG-------CTACGAGCAGTACTTCGGGCCGGGCACCAGGCTCACGGTCACAG	tumor	ChILI_20
20275	0	TRBV2	TRBJ1-1	ASSESEGAGRWYEAF	GCCAGCAGTGAATCGGAGGGCGCGGGTCGATGGTATGAAGCTTTC	TRBD2	553	524	0	1077	0.00016661	862	1	2	1	NA	CCACAAAGCTGGAGGACTCAGCCATGTACTTCTGTGCCAGCAGTGAATCGGAGGGCGCGGGTCGATGGTATGAAGCTTTCTTTGGACAAGGCACCAGACTCACAGTTGTAG	CCACAAAGCTGGAGGACTCAGCCATGTACTTCTGTGCCAGCAGTGAA--GGAGGG---------------TGAAGCTTTCTTTGGACAAGGCACCAGACTCACAGTTGTAG	tumor	ChILI_20
20276	0	TRBV19	TRBJ2-5	ASSIGRDGQETQY	GCCAGTAGTATAGGACGGGACGGCCAAGAGACCCAGTAC	TRBD1	690	386	0	1076	0.00016646	863	1	1	1	NA	CGGCCCAAAAGAACCCGACAGCTTTCTATCTCTGTGCCAGTAGTATAGGACGGGACGGCCAAGAGACCCAGTACTTCGGGCCAGGCACGCGGCTCCTGGTGCTCG	CGGCCCAAAAGAACCCGACAGCTTTCTATCTCTGTGCCAGTAGTATAG---GGGAC--CCAAGAGACCCAGTACTTCGGGCCAGGCACGCGGCTCCTGGTGCTCG	tumor	ChILI_20
20277	38	TRBV11-3	TRBJ1-1	ASSLVRAEAF	GCCAGCAGCTTAGTCAGGGCTGAAGCTTTC	TRBD1	626	447	0	1073	0.000166	864	1	1	1	NA	GCAGAGCTTGGGGACTCGGCCGTGTATCTCTGTGCCAGCAGCTTAGTCAGGGCTGAAGCTTTCTTTGGACAAGGCACCAGACTCACAGTTGTAG	GCAGAGCTTGGGGACTCGGCCGTGTATCTCTGTGCCAGCAGCTTAG-CAGGGCTGAAGCTTTCTTTGGACAAGGCACCAGACTCACAGTTGTAG	tumor	ChILI_20
20278	0	TRBV9	TRBJ1-2	ASSPTQEAHYGYT	GCCAGCAGCCCAACTCAAGAGGCCCACTATGGCTACACC		720	352	0	1072	0.00016584	865	1	NA	1	NA	CTCTGGAGCTGGGGGACTCAGCTTTGTATTTCTGTGCCAGCAGCCCAACTCAAGAGGCCCACTATGGCTACACCTTCGGTTCGGGGACCAGGTTAACCGTTGTAG	CTCTGGAGCTGGGGGACTCAGCTTTGTATTTCTGTGCCAGCAGC----------------ACTATGGCTACACCTTCGGTTCGGGGACCAGGTTAACCGTTGTAG	tumor	ChILI_20
20279	0	TRBV30	TRBJ1-1	AWSVRRDSEAF	GCCTGGAGTGTTCGACGGGATAGTGAAGCTTTC	TRBD2	555	516	0	1071	0.00016569	866	1	2	1	NA	CCTTCTCAGTGACTCTGGCTTCTATCTCTGTGCCTGGAGTGTTCGACGGGATAGTGAAGCTTTCTTTGGACAAGGCACCAGACTCACAGTTGTAG	CCTTCTCAGTGACTCTGGCTTCTATCTCTGTGCCTGGAGTGT----CGGGA---TGAAGCTTTCTTTGGACAAGGCACCAGACTCACAGTTGTAG	tumor	ChILI_20
20280	0	TRBV27	TRBJ2-1	AGQGQF	GCCGGTCAAGGACAGTTC	TRBD1	615	453	0	1068	0.00016522	867	1	1	1	NA	CGCCCAGCCCCAACCAGACCTCTCTGTACTTCTGTGCCGGTCAAGGACAGTTCTTCGGGCCAGGGACACGGCTCACCGTGCTAG	CGCCCAGCCCCAACCAGACCTCTCTGTACTTCTGTGCC------GGACAGTTCTTCGGGCCAGGGACACGGCTCACCGTGCTAG	tumor	ChILI_20
20281	0	TRBV6-2	TRBJ1-1	ASSYTDSQAF	GCCAGCAGTTACACGGACAGCCAAGCTTTC	TRBD1	517	549	0	1066	0.00016491	868	1	1	1	NA	GCTCCCTCCCAAACATCTGTGTACTTCTGTGCCAGCAGTTACACGGACAGCCAAGCTTTCTTTGGACAAGGCACCAGACTCACAGTTGTAG	GCTCCCTCCCAAACATCTGTGTACTTCTGTGCCAGCAGTTAC--GGACAG--AAGCTTTCTTTGGACAAGGCACCAGACTCACAGTTGTAG	tumor	ChILI_20
20282	0	TRBV30	TRBJ2-3	AWSVGGSADTLY	GCCTGGAGTGTAGGGGGGAGCGCAGATACGCTGTAT	TRBD1	481	585	0	1066	0.00016491	868	1	1	1	NA	CCTTCTCAGTGACTCTGGCTTCTATCTCTGTGCCTGGAGTGTAGGGGGGAGCGCAGATACGCTGTATTTTGGCCCAGGCACCCGGCTGACAGTGCTCG	CCTTCTCAGTGACTCTGGCTTCTATCTCTGTGCCTGGAGTGTAGGGGG-----CAGATACGCAGTATTTTGGCCCAGGCACCCGGCTGACAGTGCTCG	tumor	ChILI_20
20283	0	TRBV10-2	TRBJ2-7	ASTLAGSYEQY	GCCAGCACCCTCGCCGGCAGTTACGAGCAGTAC	TRBD2	521	545	0	1066	0.00016491	868	1	2	1	NA	ACCCGCTCCCAGACATCTGTGTATTTCTGCGCCAGCACCCTCGCCGGCAGTTACGAGCAGTACTTCGGGCCGGGCACCAGGCTCACGGTCACAG	ACCCGCTCCCAGACATCTGTGTATTTCTGCGCCAGCACCCTC---------TACGAGCAGTACTTCGGGCCGGGCACCAGGCTCACGGTCACAG	tumor	ChILI_20
20284	0	TRBV27	TRBJ2-1	ASRPRQGQINSSSYNEQF	GCCAGCAGGCCACGACAGGGTCAAATTAACTCTAGCTCCTACAATGAGCAGTTC	TRBD1	605	458	0	1063	0.00016445	871	1	1	1	NA	CGCCCAGCCCCAACCAGACCTCTCTGTACTTCTGTGCCAGCAGGCCACGACAGGGTCAAATTAACTCTAGCTCCTACAATGAGCAGTTCTTCGGGCCAGGGACACGGCTCACCGTGCTAG	CGCCCAGCCCCAACCAGACCTCTCTGTACTTCTGTGCCAGCAG-----GACAGGG---------------CTCCTACAATGAGCAGTTCTTCGGGCCAGGGACACGGCTCACCGTGCTAG	tumor	ChILI_20
20285	0	TRBV24-1	TRBJ2-2	ATSEPGTGILGELF	GCCACCAGTGAACCCGGGACAGGCATCCTCGGGGAGCTGTTT	TRBD1	445	617	0	1062	0.00016429	872	1	1	1	NA	CCCCAACCAGACAGCTCTTTACTTCTGTGCCACCAGTGAACCCGGGACAGGCATCCTCGGGGAGCTGTTTTTTGGAGAAGGCTCTAGGCTGACCGTACTG	CCCCAACCAGACAGCTCTTTACTTCTGTGCCACCAGTGA----GGGACAGG------CGGGGAGCTGTTTTTTGGAGAAGGCTCTAGGCTGACCGTACTG	tumor	ChILI_20
20286	0	TRBV7-3	TRBJ2-3	ASSLGGSRDTQY	GCCAGCAGCTTAGGCGGTAGTAGAGATACGCAGTAT		581	480	0	1061	0.00016414	873	1	NA	1	NA	CCAGCGCACAGAGCGGGGGGACTCAGCCGTGTATCTCTGTGCCAGCAGCTTAGGCGGTAGTAGAGATACGCAGTATTTTGGCCCAGGCACCCGGCTGACAGTGCTCG	CCAGCGCACAGAGCGGGGGGACTCAGCCGTGTATCTCTGTGCCAGCAGCTTA-----------AGATACGCAGTATTTTGGCCCAGGCACCCGGCTGACAGTGCTCG	tumor	ChILI_20
20287	0	TRBV27	TRBJ2-2	ASRNVWKVNTGELF	GCCAGCAGAAACGTCTGGAAGGTGAACACCGGGGAGCTTTTT		485	574	0.023	1059	0.00016383	874	1	NA	1	NA	CGCCCAGCCCCAACCAGACTTCTCTGTACTTCTGTGCCAGCAGAAACGTCTGGAAGGTGAACACCGGGGAGCTTTTTTTTGGAGAAGGCTCTAGGCTGACCGTACTG	CGCCCAGCCCCAACCAGACCTCTCTGTACTTCTGTGCCAGCAG---------------GAACACCGGGGAGCTGTTTTTTGGAGAAGGCTCTAGGCTGACCGTACTG	tumor	ChILI_20
20288	0	TRBV6-1	TRBJ2-3	ASRRGWGTDTQY	GCCAGCAGACGGGGTTGGGGCACAGATACGCAGTAT	TRBD1	600	458	0	1058	0.00016367	875	1	1	1	NA	CGGCTGCTCCCTCCCAGACATCTGTGTACTTCTGTGCCAGCAGACGGGGTTGGGGCACAGATACGCAGTATTTTGGCCCAGGCACCCGGCTGACAGTGCTCG	CGGCTGCTCCCTCCCAGACATCTGTGTACTTCTGTGCCAGCAG--------GGGGCACAGATACGCAGTATTTTGGCCCAGGCACCCGGCTGACAGTGCTCG	tumor	ChILI_20
20289	0	TRBV7-2	TRBJ2-4	ASSLAETGMQNIQY	GCCAGCAGCTTAGCGGAGACAGGGATGCAAAACATTCAGTAC	TRBD1	646	411	0	1057	0.00016352	876	1	1	1	NA	CCAGCGCACACAGCAGGAGGACTCGGCCGTGTATCTCTGTGCCAGCAGCTTAGCGGAGACAGGGATGCAAAACATTCAGTACTTCGGCGCCGGGACCCGGCTCTCAGTGCTGG	CCAGCGCACACAGCAGGAGGACTCGGCCGTGTATCTCTGTGCCAGCAGCTTAGC---GACAGGG----AAAACATTCAGTACTTCGGCGCCGGGACCCGGCTCTCAGTGCTGG	tumor	ChILI_20
20290	0	TRBV6-1	TRBJ2-3	ASRTRQFTDTQY	GCCAGCAGGACCCGACAGTTCACAGATACGCAGTAT	TRBD1	464	593	0	1057	0.00016352	876	1	1	1	NA	GCTCCCTCCCAGACATCTGTGTACTTCTGTGCCAGCAGGACCCGACAGTTCACAGATACGCAGTATTTTGGCCCAGGCACCCGGCTGACAGTGCTCG	GCTCCCTCCCAGACATCTGTGTACTTCTGTGCCAGCAG-----GACAG--CACAGATACGCAGTATTTTGGCCCAGGCACCCGGCTGACAGTGCTCG	tumor	ChILI_20
20291	0	TRBV10-2	TRBJ1-5	ASKGPNQPQH	GCCAGCAAGGGACCCAATCAGCCCCAGCAT	TRBD1	432	623	0	1055	0.00016321	878	1	1	1	NA	ACCCGCTCCCAGACATCTGTGTATTTCTGCGCCAGCAAGGGACCCAATCAGCCCCAGCATTTTGGTGATGGGACTCGACTCTCCATCCTAG	ACCCGCTCCCAGACATCTGTGTATTTCTGCGCCAGCA-GGGAC-CAATCAGCCCCAGCATTTTGGTGATGGGACTCGACTCTCCATCCTAG	tumor	ChILI_20
20292	0	TRBV7-2	TRBJ2-1	ASSLGIAGDGEQF	GCCAGCAGCTTAGGGATAGCGGGAGATGGTGAGCAGTTC	TRBD2	638	415	0	1053	0.0001629	879	1	2	1	NA	CCAGCGCACACAGCAGGAGGACTCGGCCGTGTATCTCTGTGCCAGCAGCTTAGGGATAGCGGGAGATGGTGAGCAGTTCTTCGGGCCAGGGACACGGCTCACCGTGCTAG	CCAGCGCACACAGCAGGAGGACTCGGCCGTGTATCTCTGTGCCAGCAGCTTAG---TAGCGGGAG----TGAGCAGTTCTTCGGGCCAGGGACACGGCTCACCGTGCTAG	tumor	ChILI_20
20293	0	TRBV12-3	TRBJ1-5	ASSFRVGQPQH	GCCAGCAGTTTCAGGGTCGGTCAGCCCCAGCAT	TRBD1	417	633	0	1050	0.00016244	880	1	1	1	NA	CAGAACCCAGGGACTCAGCTGTGTACTTCTGTGCCAGCAGTTTCAGGGTCGGTCAGCCCCAGCATTTTGGTGATGGGACTCGACTCTCCATCCTAG	CAGAACCCAGGGACTCAGCTGTGTACTTCTGTGCCAGCAGTTTCAGGG----TCAGCCCCAGCATTTTGGTGATGGGACTCGACTCTCCATCCTAG	tumor	ChILI_20
20294	0	TRBV7-2	TRBJ1-1	ASSTRQVFMNTEAF	GCCAGCAGCACTAGACAGGTGTTTATGAACACTGAAGCTTTC	TRBD1	617	430	0	1047	0.00016197	881	1	1	1	NA	CCAGCGCACACAGCAGGAGGACTCGGCCGTGTATCTCTGTGCCAGCAGCACTAGACAGGTGTTTATGAACACTGAAGCTTTCTTTGGACAAGGCACCAGACTCACAGTTGTAG	CCAGCGCACACAGCAGGAGGACTCGGCCGTGTATCTCTGTGCCAGCAGC----GACAGG------TGAACACTGAAGCTTTCTTTGGACAAGGCACCAGACTCACAGTTGTAG	tumor	ChILI_20
20295	0	TRBV7-6	TRBJ2-3	ASSSEAGPTDTQY	GCCAGCAGCTCTGAAGCGGGACCCACAGATACGCAGTAT	TRBD2	533	514	0	1047	0.00016197	881	1	2	1	NA	CCAGCGCACAGAGCAGCGGGACTCGGCCATGTATCGCTGTGCCAGCAGCTCTGAAGCGGGACCCACAGATACGCAGTATTTTGGCCCAGGCACCCGGCTGACAGTGCTCG	CCAGCGCACAGAGCAGCGGGACTCGGCCATGTATCGCTGTGCCAGCAGCT----AGCGGGA--CACAGATACGCAGTATTTTGGCCCAGGCACCCGGCTGACAGTGCTCG	tumor	ChILI_20
20296	0	TRBV24-1	TRBJ1-6	ATSPGEHSPLH	GCCACCAGCCCCGGGGAACATTCACCCCTCCAC	TRBD2	526	520	0	1046	0.00016182	883	1	1	1	NA	CCCCAACCAGACAGCTCTTTACTTCTGTGCCACCAGCCCCGGGGAACATTCACCCCTCCACTTTGGGAATGGGACCAGGCTCACTGTGACAG	CCCCAACCAGACAGCTCTTTACTTCTGTGCCACCAG---CGGGG---ATTCACCCCTCCACTTTGGGAATGGGACCAGGCTCACTGTGACAG	tumor	ChILI_20
20297	0	TRBV7-3	TRBJ2-1	ASTIAGGSYNEQF	GCCAGCACCATAGCGGGAGGATCCTACAATGAGCAGTTC	TRBD2	563	482	0	1045	0.00016166	884	1	2	1	NA	CCAGCGCACAGAGCGGGGGGACTCAGCCGTGTATCTCTGTGCCAGCACCATAGCGGGAGGATCCTACAATGAGCAGTTCTTCGGGCCAGGGACACGGCTCACCGTGCTAG	CCAGCGCACAGAGCGGGGGGACTCAGCCGTGTATCTCTGTGCCAGCA---TAGCGGGAGG-TCCTACAATGAGCAGTTCTTCGGGCCAGGGACACGGCTCACCGTGCTAG	tumor	ChILI_20
20298	0	TRBV30	TRBJ2-2	AWGHRDSIIGELF	GCCTGGGGGCATAGGGACTCGATCATCGGGGAGCTGTTT	TRBD2	460	583	0	1043	0.00016135	885	5	1	1	NA	CCTTCTCAGTGACTCTGGCTTCTATCTCTGTGCCTGGGGGCATAGGGACTCGATCATCGGGGAGCTGTTTTTTGGAGAAGGCTCTAGGCTGACCGTACTGG	CCTTCTCAGTGACTCTGGCTTCTATCTCTGTGCCTGGGG-----GGGACT-------CGGGGAGCTGTTTTTTGGAGAAGGCTCTAGGCTGACCGTACTGG	tumor	ChILI_20
20299	0	TRBV24-1	TRBJ2-3	DTSDTVSGNTQY	GACACCAGTGACACAGTGTCAGGGAATACGCAGTAT	TRBD1	489	553	0.026	1042	0.0001612	886	1	1	1	NA	CCCCAACCAGACAGCTCTTTACTTCTGTGACACCAGTGACACAGTGTCAGGGAATACGCAGTATTTTGGCCCAGGCACCCGGCTGACAGTGCTCG	CCCCAACCAGACAGCTCTTTACTTCTGTGCCACCAGTGA--------CAGGG-ATACGCAGTATTTTGGCCCAGGCACCCGGCTGACAGTGCTCG	tumor	ChILI_20
20300	0	TRBV30	TRBJ2-2	AWSRIDTGELF	GCCTGGAGTAGGATTGACACCGGGGAGCTGTTT		343	698	0	1041	0.00016104	887	1	NA	1	NA	CCTTCTCAGTGACTCTGGCTTCTATCTCTGTGCCTGGAGTAGGATTGACACCGGGGAGCTGTTTTTTGGAGAAGGCTCTAGGCTGACCGTACTGG	CCTTCTCAGTGACTCTGGCTTCTATCTCTGTGCCTGGAGT-------ACACCGGGGAGCTGTTTTTTGGAGAAGGCTCTAGGCTGACCGTACTGG	tumor	ChILI_20
20301	0	TRBV7-2	TRBJ2-1	ASSFTGGGYNEQF	GCCAGCAGCTTTACAGGGGGAGGGTACAATGAGCAGTTC	TRBD1	612	428	0	1040	0.00016089	888	1	1	1	NA	CCAGCGCACACAGCAGGAGGACTCGGCCGTGTATCTCTGTGCCAGCAGCTTTACAGGGGGAGGGTACAATGAGCAGTTCTTCGGGCCAGGGACACGGCTCACCGTGCTAG	CCAGCGCACACAGCAGGAGGACTCGGCCGTGTATCTCTGTGCCAGCAGCTT-ACAGGGGG----TACAATGAGCAGTTCTTCGGGCCAGGGACACGGCTCACCGTGCTAG	tumor	ChILI_20
20302	0	TRBV6-2	TRBJ2-5	ASSYGFGTQY	GCCAGCAGTTATGGATTCGGGACCCAGTAC	TRBD2	405	633	0.024	1038	0.00016058	889	1	2	1	NA	GCTCCCTCTCAAACATCTGTGTACTTCTGTGCCAGCAGTTATGGATTCGGGACCCAGTACTTCGGGCCAGGCACGCGGCTCCTGGTGCTCG	GCTCCCTCCCAAACATCTGTGTACTTCTGTGCCAGCAGTTA------CGGGACCCAGTACTTCGGGCCAGGCACGCGGCTCCTGGTGCTCG	tumor	ChILI_20
20303	0	TRBV5-4	TRBJ2-1	ASSLLWLAGGHDEQF	GCCAGCAGCTTGTTGTGGCTAGCGGGAGGGCACGATGAGCAGTTC	TRBD2	632	406	0	1038	0.00016058	889	1	2	1	NA	GGAGCTGGACGACTCGGCCCTGTATCTCTGTGCCAGCAGCTTGTTGTGGCTAGCGGGAGGGCACGATGAGCAGTTCTTCGGGCCAGGGACACGGCTCACCGTGCTAG	GGAGCTGGACGACTCGGCCCTGTATCTCTGTGCCAGCAGCTTG------CTAGCGGGAGGG----ATGAGCAGTTCTTCGGGCCAGGGACACGGCTCACCGTGCTAG	tumor	ChILI_20
20304	0	TRBV5-5	TRBJ2-7	ASSSIPSGGEQY	GCCAGCAGCTCCATCCCCTCGGGCGGCGAGCAGTAC	TRBD1	453	583	0	1036	0.00016027	891	1	1	1	NA	GCTGGGGGACTCGGCCCTGTATCTCTGTGCCAGCAGCTCCATCCCCTCGGGCGGCGAGCAGTACTTCGGGCCGGGCACCAGGCTCACGGTCACAG	GCTGGGGGACTCGGCCCTGTATCTCTGTGCCAGCAGCT----CCCCT-------CGAGCAGTACTTCGGGCCGGGCACCAGGCTCACGGTCACAG	tumor	ChILI_20
20305	0	TRBV20-1	TRBJ1-1	SATTGGHIEAF	AGTGCTACGACAGGGGGACACATTGAAGCTTTC	TRBD1	562	474	0	1036	0.00016027	891	1	1	1	NA	GCCCATCCTGAAGACAGCAGCTTCTACATCTGCAGTGCTACGACAGGGGGACACATTGAAGCTTTCTTTGGACAAGGCACCAGACTCACAGTTGTAG	GCCCATCCTGAAGACAGCAGCTTCTACATCTGCAGTGCTA-GACAGGGGG------TGAAGCTTTCTTTGGACAAGGCACCAGACTCACAGTTGTAG	tumor	ChILI_20
20306	0	TRBV7-2	TRBJ2-3	ASSSQLHSGSPRDTQY	GCCAGCAGCTCACAGCTCCATAGCGGGAGCCCCAGGGATACGCAGTAT	TRBD2	542	489	0	1031	0.0001595	893	1	2	1	NA	CCAGCGCACACAGCAGGAGGACTCGGCCGTGTATCTCTGTGCCAGCAGCTCACAGCTCCATAGCGGGAGCCCCAGGGATACGCAGTATTTTGGCCCAGGCACCCGGCTGACAGTGCTCG	CCAGCGCACACAGCAGGAGGACTCGGCCGTGTATCTCTGTGCCAGCAGCT----------TAGCGGGAG-------GATACGCAGTATTTTGGCCCAGGCACCCGGCTGACAGTGCTCG	tumor	ChILI_20
20307	0	TRBV10-2	TRBJ1-1	ASNPGGGIPEAF	GCCAGCAATCCAGGGGGAGGGATCCCTGAAGCTTTC	TRBD1	580	450	0	1030	0.00015934	894	1	1	1	NA	ACCCGCTCCCAGACATCTGTGTATTTCTGCGCCAGCAATCCAGGGGGAGGGATCCCTGAAGCTTTCTTTGGACAAGGCACCAGACTCACAGTTGTAG	ACCCGCTCCCAGACATCTGTGTATTTCTGCGCCAGCA---CAGGGGG--------CTGAAGCTTTCTTTGGACAAGGCACCAGACTCACAGTTGTAG	tumor	ChILI_20
20308	0	TRBV7-3	TRBJ2-3	ASSLGLGPTDTQY	GCCAGCAGCTTAGGACTAGGACCCACAGATACGCAGTAT	TRBD2	537	492	0	1029	0.00015919	895	1	1	1	NA	CCAGCGCACAGAGCGGGGGGACTCAGCCGTGTATCTCTGTGCCAGCAGCTTAGGACTAGGACCCACAGATACGCAGTATTTTGGCCCAGGCACCCGGCTGACAGTGCTCG	CCAGCGCACAGAGCGGGGGGACTCAGCCGTGTATCTCTGTGCCAGCAGCTTAGGACTAG----CACAGATACGCAGTATTTTGGCCCAGGCACCCGGCTGACAGTGCTCG	tumor	ChILI_20
20309	0	TRBV19	TRBJ2-7	ASSRAAFYEQY	GCCAGTAGTAGGGCCGCGTTCTACGAGCAGTAC		693	336	0	1029	0.00015919	895	1	NA	1	NA	CGGCCCAAAAGAACCCGACAGCTTTCTATCTCTGTGCCAGTAGTAGGGCCGCGTTCTACGAGCAGTACTTCGGGCCGGGCACCAGGCTCACGGTCACAG	CGGCCCAAAAGAACCCGACAGCTTTCTATCTCTGTGCCAGTAGTA----------CTACGAGCAGTACTTCGGGCCGGGCACCAGGCTCACGGTCACAG	tumor	ChILI_20
20310	0	TRBV7-9	TRBJ2-1	ASSSRAGTSYNEQF	GCCAGCAGCTCACGAGCCGGGACCTCCTACAATGAGCAGTTC	TRBD2	585	444	0	1029	0.00015919	895	1	1	1	NA	CCAGCGCACAGAGCAGGGGGACTCGGCCATGTATCTCTGTGCCAGCAGCTCACGAGCCGGGACCTCCTACAATGAGCAGTTCTTCGGGCCAGGGACACGGCTCACCGTGCTAG	CCAGCGCACAGAGCAGGGGGACTCGGCCATGTATCTCTGTGCCAGCAGCT--------GGGACCTCCTACAATGAGCAGTTCTTCGGGCCAGGGACACGGCTCACCGTGCTAG	tumor	ChILI_20
20311	0	TRBV30	TRBJ1-4	AWNQGQGTHEKLF	GCCTGGAATCAGGGGCAGGGGACGCATGAAAAACTGTTT	TRBD1	434	592	0	1026	0.00015872	898	1	1	1	NA	CCTTCTCAGTGACTCTGGCTTCTATCTCTGTGCCTGGAATCAGGGGCAGGGGACGCATGAAAAACTGTTTTTTGGCAGTGGAACCCAGCTCTCTGTCTTGG	CCTTCTCAGTGACTCTGGCTTCTATCTCTGTGCCTGGA--------CAGGGG----ATGAAAAACTGTTTTTTGGCAGTGGAACCCAGCTCTCTGTCTTGG	tumor	ChILI_20
20312	0	TRBV10-2	TRBJ1-5	ASSEGTGVYQPQH	GCCAGCAGTGAAGGGACAGGGGTTTATCAGCCCCAGCAT	TRBD1	555	471	0	1026	0.00015872	898	1	1	1	NA	ACCCGCTCCCAGACATCTGTGTATTTCTGCGCCAGCAGTGAAGGGACAGGGGTTTATCAGCCCCAGCATTTTGGTGATGGGACTCGACTCTCCATCCTAG	ACCCGCTCCCAGACATCTGTGTATTTCTGCGCCAGCAGTGA-GGGACAGGGG---ATCAGCCCCAGCATTTTGGTGATGGGACTCGACTCTCCATCCTAG	tumor	ChILI_20
20313	44	TRBV7-2	TRBJ2-1	ASSLDSFNEQF	GCCAGCAGCTTGGACAGCTTCAATGAGCAGTTC	TRBD1	580	446	0	1026	0.00015872	898	1	1	1	NA	CCAGCGCACACAGCAGGAGGACTCGGCCGTGTATCTCTGTGCCAGCAGCTTGGACAGCTTCAATGAGCAGTTCTTCGGGCCAGGGACACGGCTCACCGTGCTAG	CCAGCGCACACAGCAGGAGGACTCGGCCGTGTATCTCTGTGCCAGCAGCTTGGACAG---CAATGAGCAGTTCTTCGGGCCAGGGACACGGCTCACCGTGCTAG	tumor	ChILI_20
20314	0	TRBV7-2	TRBJ2-3	ASSMTPSGTQY	GCCAGCAGCATGACCCCTTCAGGGACGCAGTAT	TRBD1	558	463	0	1021	0.00015795	901	1	1	1	NA	CCAGCGCACACAGCAGGAGGACTCGGCCGTGTATCTCTGTGCCAGCAGCATGACCCCTTCAGGGACGCAGTATTTTGGCCCAGGCACCCGGCTGACAGTGCTCG	CCAGCGCACACAGCAGGAGGACTCGGCCGTGTATCTCTGTGCCAGCAGC----------CAGGGACGCAGTATTTTGGCCCAGGCACCCGGCTGACAGTGCTCG	tumor	ChILI_20
20315	0	TRBV2	TRBJ2-7	ASRRTSDEQY	GCCAGCCGAAGGACTAGCGACGAGCAGTAC	TRBD2	509	512	0	1021	0.00015795	901	1	1	1	NA	CCACAAAGCTGGAGGACTCAGCCATGTACTTCTGTGCCAGCCGAAGGACTAGCGACGAGCAGTACTTCGGGCCGGGCACCAGGCTCACGGTCACAG	CCACAAAGCTGGAGGACTCAGCCATGTACTTCTGTGCCAGC----GGACTAGCGACGAGCAGTACTTCGGGCCGGGCACCAGGCTCACGGTCACAG	tumor	ChILI_20
20316	0	TRBV20-1	TRBJ1-1	SARVYRGGGEAF	AGTGCTAGAGTGTACAGGGGCGGGGGTGAAGCTTTC	TRBD1	529	488	0	1017	0.00015733	903	1	1	1	NA	GCCCATCCTGAAGACAGCAGCTTCTACATCTGCAGTGCTAGAGTGTACAGGGGCGGGGGTGAAGCTTTCTTTGGACAAGGCACCAGACTCACAGTTGTAG	GCCCATCCTGAAGACAGCAGCTTCTACATCTGCAGTGCTAGAG---ACAGGGG------TGAAGCTTTCTTTGGACAAGGCACCAGACTCACAGTTGTAG	tumor	ChILI_20
20317	0	TRBV20-1	TRBJ2-7	SARDGGRGYEQY	AGTGCTAGAGATGGGGGCAGGGGCTACGAGCAGTAC	TRBD1	516	497	0	1013	0.00015671	904	1	1	1	NA	GCCCATCCTGAAGACAGCAGCTTCTACATCTGCAGTGCTAGAGATGGGGGCAGGGGCTACGAGCAGTACTTCGGGCCGGGCACCAGGCTCACGGTCACAG	GCCCATCCTGAAGACAGCAGCTTCTACATCTGCAGTGCTAGAGA-GGGGGC-----CTACGAGCAGTACTTCGGGCCGGGCACCAGGCTCACGGTCACAG	tumor	ChILI_20
20318	0	TRBV7-2	TRBJ1-1	ASSLGVGGQGAAAF	GCCAGCAGCTTAGGGGTCGGTGGACAGGGGGCTGCTGCTTTC	TRBD1	642	370	0	1012	0.00015656	905	1	1	1	NA	CCAGCGCACACAGCAGGAGGACTCGGCCGTGTATCTCTGTGCCAGCAGCTTAGGGGTCGGTGGACAGGGGGCTGCTGCTTTCTTTGGACAAGGCACCAGACTCACAGTTGTAG	CCAGCGCACACAGCAGGAGGACTCGGCCGTGTATCTCTGTGCCAGCAGCTTAG--------GGACAGGGGGC----GCTTTCTTTGGACAAGGCACCAGACTCACAGTTGTAG	tumor	ChILI_20
20319	0	TRBV2	TRBJ1-1	ASSWVQYTEAF	GCCAGCAGTTGGGTCCAGTACACTGAAGCTTTC		525	487	0	1012	0.00015656	905	1	NA	1	NA	CCACAAAGCTGGAGGACTCAGCCATGTACTTCTGTGCCAGCAGTTGGGTCCAGTACACTGAAGCTTTCTTTGGACAAGGCACCAGACTCACAGTTGTAG	CCACAAAGCTGGAGGACTCAGCCATGTACTTCTGTGCCAGCAGT----------ACACTGAAGCTTTCTTTGGACAAGGCACCAGACTCACAGTTGTAG	tumor	ChILI_20
20320	0	TRBV18	TRBJ2-2	ASSPVREGLF	GCCAGCTCACCCGTCCGGGAGGGACTGTTT	TRBD2	521	490	0	1011	0.0001564	907	1	2	1	NA	CCAGCAGGTAGTGCGAGGAGATTCGGCAGCTTATTTCTGTGCCAGCTCACCCGTCCGGGAGGGACTGTTTTTTGGAGAAGGCTCTAGGCTGACCGTACTGG	CCAGCAGGTAGTGCGAGGAGATTCGGCAGCTTATTTCTGTGCCAGCTCACC----CGGGAGGG-CTGTTTTTTGGAGAAGGCTCTAGGCTGACCGTACTGG	tumor	ChILI_20
20321	0	TRBV30	TRBJ2-2	AWIGTANIGELF	GCCTGGATTGGGACGGCCAACATCGGGGAGCTGTTT	TRBD1	367	643	0	1010	0.00015625	908	1	1	1	NA	CCTTCTCAGTGACTCTGGCTTCTATCTCTGTGCCTGGATTGGGACGGCCAACATCGGGGAGCTGTTTTTTGGAGAAGGCTCTAGGCTGACCGTACTGG	CCTTCTCAGTGACTCTGGCTTCTATCTCTGTGCCTGGA--GGGAC----AACACCGGGGAGCTGTTTTTTGGAGAAGGCTCTAGGCTGACCGTACTGG	tumor	ChILI_20
20322	0	TRBV5-5	TRBJ1-2	ASSGSNYGYT	GCCAGCAGTGGGAGTAACTATGGCTACACC	TRBD2	506	503	0	1009	0.00015609	909	1	2	1	NA	GCTGGGGGACTCGGCCCTGTATCTCTGTGCCAGCAGTGGGAGTAACTATGGCTACACCTTCGGTTCGGGGACCAGGTTAACCGTTGTAG	GCTGGGGGACTCGGCCCTGTATCTCTGTGCCAGCAG-GGGAGTAACTATGGCTACACCTTCGGTTCGGGGACCAGGTTAACCGTTGTAG	tumor	ChILI_20
20323	0	TRBV2	TRBJ1-1	ASSLQGAGYEAF	GCCAGCAGTTTACAGGGGGCCGGGTATGAAGCTTTC	TRBD1	537	472	0	1009	0.00015609	909	1	1	1	NA	CCACAAAGCTGGAGGACTCAGCCATGTACTTCTGTGCCAGCAGTTTACAGGGGGCCGGGTATGAAGCTTTCTTTGGACAAGGCACCAGACTCACAGTTGTAG	CCACAAAGCTGGAGGACTCAGCCATGTACTTCTGTGCCAGCAGT--ACAGGGGGC------TGAAGCTTTCTTTGGACAAGGCACCAGACTCACAGTTGTAG	tumor	ChILI_20
20324	0	TRBV27	TRBJ1-6	ASSLTPGGYSPLH	GCCAGCAGTTTAACCCCAGGGGGGTATTCACCCCTCCAC	TRBD1	484	523	0	1007	0.00015578	911	1	1	1	NA	CGCCCAGCCCCAACCAGACCTCTCTGTACTTCTGTGCCAGCAGTTTAACCCCAGGGGGGTATTCACCCCTCCACTTTGGGAATGGGACCAGGCTCACTGTGACAG	CGCCCAGCCCCAACCAGACCTCTCTGTACTTCTGTGCCAGCAGTTTA----CAGGGGG--ATTCACCCCTCCACTTTGGGAATGGGACCAGGCTCACTGTGACAG	tumor	ChILI_20
20325	0	TRBV29-1	TRBJ1-5	SVGREYNQPQH	AGCGTTGGCAGGGAATACAATCAGCCCCAGCAT	TRBD1	439	567	0	1006	0.00015563	912	1	1	1	NA	GAGCCCTGAAGACAGCAGCATATATCTCTGCAGCGTTGGCAGGGAATACAATCAGCCCCAGCATTTTGGTGATGGGACTCGACTCTCCATCCTAG	GAGCCCTGAAGACAGCAGCATATATCTCTGCAGCGTTG-CAGGG----CAATCAGCCCCAGCATTTTGGTGATGGGACTCGACTCTCCATCCTAG	tumor	ChILI_20
20326	0	TRBV2	TRBJ2-2	ASRVTSGSTGELF	GCCAGCAGGGTGACTAGCGGGAGCACCGGGGAGCTGTTT	TRBD2	391	615	0	1006	0.00015563	912	1	2	1	NA	CCACAAAGCTGGAGGACTCAGCCATGTACTTCTGTGCCAGCAGGGTGACTAGCGGGAGCACCGGGGAGCTGTTTTTTGGGGAAGGCTCTAGGCTGACCGTACTG	CCACAAAGCTGGAGGACTCAGCCATGTACTTCTGTGCCAGCAG---GACTAGCGGGAGCACCGGGGAGCTGTTTTTTGGAGAAGGCTCTAGGCTGACCGTACTG	tumor	ChILI_20
20327	0	TRBV7-2	TRBJ2-5	ASTPPSGSETQY	GCCAGCACCCCCCCTAGCGGGAGCGAGACCCAGTAC	TRBD2	552	454	0	1006	0.00015563	912	1	2	1	NA	CCAGCGCACACAGCAGGAGGACTCGGCCGTGTATCTCTGTGCCAGCACCCCCCCTAGCGGGAGCGAGACCCAGTACTTCGGGCCAGGCACGCGGCTCCTGGTGCTCG	CCAGCGCACACAGCAGGAGGACTCGGCCGTGTATCTCTGTGCCAGCA------CTAGCGGGAG-GAGACCCAGTACTTCGGGCCAGGCACGCGGCTCCTGGTGCTCG	tumor	ChILI_20
20328	0	TRBV7-3	TRBJ2-5	ASSLRLAGKETQY	GCCAGCAGCTTACGACTAGCGGGAAAGGAGACCCAGTAC	TRBD2	540	463	0	1003	0.00015517	915	1	2	1	NA	CCAGCGCACAGAGCGGGGGGACTCAGCCGTGTATCTCTGTGCCAGCAGCTTACGACTAGCGGGAAAGGAGACCCAGTACTTCGGGCCAGGCACGCGGCTCCTGGTGCTCG	CCAGCGCACAGAGCGGGGGGACTCAGCCGTGTATCTCTGTGCCAGCAGCTTA-GACTAGCGGGA---GAGACCCAGTACTTCGGGCCAGGCACGCGGCTCCTGGTGCTCG	tumor	ChILI_20
20329	0	TRBV7-2	TRBJ2-7	ASSITYEQY	GCCAGCAGCATAACCTACGAGCAGTAC		522	478	0	1000	0.0001547	916	1	NA	1	NA	CCAGCGCACACAGCAGGAGGACTCGGCCGTGTATCTCTGTGCCAGCAGCATAACCTACGAGCAGTACTTCGGTCCGGGCACCAGGCTCACGGTCACAG	CCAGCGCACACAGCAGGAGGACTCGGCCGTGTATCTCTGTGCCAGCAGC----CCTACGAGCAGTACTTCGGGCCGGGCACCAGGCTCACGGTCACAG	tumor	ChILI_20
20330	0	TRBV6-5	TRBJ2-3	ASSYGWESTDTQY	GCCAGCAGTTATGGGTGGGAGAGCACAGATACGCAGTAT	TRBD2	332	665	0	997	0.00015424	917	1	2	1	NA	GCTCCCTCCCAGACATCTGTGTACTTCTGTGCCAGCAGTTATGGGTGGGAGAGCACAGATACGCAGTATTTTGGCCCAGGCACCCGGCTGACAGTGCTCG	GCTCCCTCCCAGACATCTGTGTACTTCTGTGCCAGCAGTTA-----GGGAGAGCACAGATACGCAGTATTTTGGCCCAGGCACCCGGCTGACAGTGCTCG	tumor	ChILI_20
20331	0	TRBV10-2	TRBJ2-5	ASKFQGRETQY	GCCAGCAAATTTCAGGGGCGTGAGACCCAGTAC	TRBD1	491	506	0	997	0.00015424	917	1	1	1	NA	ACCCGCTCCCAGACATCTGTGTATTTCTGCGCCAGCAAATTTCAGGGGCGTGAGACCCAGTACTTCGGGCCAGGCACGCGGCTCCTGGTGCTCG	ACCCGCTCCCAGACATCTGTGTATTTCTGCGCCAGCA-----CAGGGG---GAGACCCAGTACTTCGGGCCAGGCACGCGGCTCCTGGTGCTCG	tumor	ChILI_20
20332	0	TRBV7-9	TRBJ1-2	ASSPIGQANFGYT	GCTAGCAGCCCCATTGGGCAGGCTAATTTCGGCTACACC		537	460	0.02	997	0.00015424	917	1	NA	1	NA	CCAGCGCACAGAGCAGGGGGACTCGGCCATGTATCTCTGTGCTAGCAGCCCCATTGGGCAGGCTAATTTCGGCTACACCTTCGGTTCGGGGACCAGGTTAACCGTTGTAG	CCAGCGCACAGAGCAGGGGGACTCGGCCATGTATCTCTGTGCCAGCAGC---------------------GGCTACACCTTCGGTTCGGGGACCAGGTTAACCGTTGTAG	tumor	ChILI_20
20333	0	TRBV6-2	TRBJ2-4	ASSFSGSGNIQY	GCCAGCAGCTTTAGCGGGAGTGGGAACATTCAGTAC	TRBD2	490	505	0	995	0.00015393	920	1	2	1	NA	GCTCCCTCCCAAACATCTGTGTACTTCTGTGCCAGCAGCTTTAGCGGGAGTGGGAACATTCAGTACTTCGGCGCCGGGACCCGGCTCTCAGTGCTGG	GCTCCCTCCCAAACATCTGTGTACTTCTGTGCCAGCAG---TAGCGGGAG----AACATTCAGTACTTCGGCGCCGGGACCCGGCTCTCAGTGCTGG	tumor	ChILI_20
20334	0	TRBV29-1	TRBJ1-5	SAAEGMSNQPQH	AGCGCGGCCGAGGGTATGAGCAATCAGCCCCAGCAT	TRBD2	424	571	0	995	0.00015393	920	3	2	1	NA	GAGCCCTGAAGACAGCAGCATATATCTCTGCAGCGCGGCCGAGGGTATGAGCAATCAGCCCCAGCATTTTGGTGATGGGACTCGACTCTCCATCCTAG	GAGCCCTGAAGACAGCAGCATATATCTCTGCAGCGCGG--GAGGG----AGCAATCAGCCCCAGCATTTTGGTGATGGGACTCGACTCTCCATCCTAG	tumor	ChILI_20
20335	0	TRBV6-1	TRBJ1-3	ASSPLLDSGNTIY	GCCAGCAGCCCCTTATTAGACTCTGGAAACACCATATAT		607	387	0	994	0.00015377	922	1	NA	1	NA	CGGCTGCTCCCTCCCAGACATCTGTGTACTTCTGTGCCAGCAGCCCCTTATTAGACTCTGGAAACACCATATATTTTGGAGAGGGAAGTTGGCTCACTGTTGTAG	CGGCTGCTCCCTCCCAGACATCTGTGTACTTCTGTGCCAGCAG------------CTCTGGAAACACCATATATTTTGGAGAGGGAAGTTGGCTCACTGTTGTAG	tumor	ChILI_20
20336	0	TRBV7-2	TRBJ2-3	ASSRRGDTQY	GCCAGCAGCCGTAGAGGGGATACGCAGTAT	TRBD1	567	424	0	991	0.00015331	923	1	1	1	NA	CCAGCGCACACAGCAGGAGGACTCGGCCGTGTATCTCTGTGCCAGCAGCCGTAGAGGGGATACGCAGTATTTTGGCCCAGGCACCCGGCTGACAGTGCTCG	CCAGCGCACACAGCAGGAGGACTCGGCCGTGTATCTCTGTGCCAGCAGC-----AGGGGATACGCAGTATTTTGGCCCAGGCACCCGGCTGACAGTGCTCG	tumor	ChILI_20
20337	0	TRBV10-2	TRBJ2-1	ASSASGSSYNEQF	GCCAGTAGCGCTAGCGGGAGCTCCTACAATGAGCAGTTC	TRBD2	602	388	0	990	0.00015315	924	1	2	1	NA	ACCCGCTCCCAGACATCTGTGTATTTCTGCGCCAGTAGCGCTAGCGGGAGCTCCTACAATGAGCAGTTCTTCGGGCCAGGGACACGGCTCACCGTGCTAG	ACCCGCTCCCAGACATCTGTGTATTTCTGCGCCAG-----CTAGCGGGAGCTCCTACAATGAGCAGTTCTTCGGGCCAGGGACACGGCTCACCGTGCTAG	tumor	ChILI_20
20338	0	TRBV2	TRBJ1-6	ASISGGAQSPLH	GCCAGCATTTCAGGGGGCGCGCAATCACCCCTCCAC	TRBD1	448	541	0	989	0.000153	925	1	1	1	NA	CCACAAAGCTGGAGGACTCAGCCATGTACTTCTGTGCCAGCATTTCAGGGGGCGCGCAATCACCCCTCCACTTTGGGAATGGGACCAGGCTCACTGTGACAG	CCACAAAGCTGGAGGACTCAGCCATGTACTTCTGTGCCAGCA---CAGGGGGC------TCACCCCTCCACTTTGGGAATGGGACCAGGCTCACTGTGACAG	tumor	ChILI_20
20339	0	TRBV19	TRBJ2-4	ASSWMGLADALAKNIQY	GCCAGTAGTTGGATGGGACTAGCGGATGCTCTAGCCAAAAACATTCAGTAC	TRBD2	639	350	0	989	0.000153	925	1	1	1	NA	CGGCCCAAAAGAACCCGACAGCTTTCTATCTCTGTGCCAGTAGTTGGATGGGACTAGCGGATGCTCTAGCCAAAAACATTCAGTACTTCGGCGCCGGGACCCGGCTCTCAGTGCTGG	CGGCCCAAAAGAACCCGACAGCTTTCTATCTCTGTGCCAGTAGT-----GGGACTAGCGG-------AGCCAAAAACATTCAGTACTTCGGCGCCGGGACCCGGCTCTCAGTGCTGG	tumor	ChILI_20
20340	0	TRBV11-2	TRBJ2-4	ASSFTPNQNIQY	GCCAGCAGCTTTACCCCTAACCAAAACATTCAGTAC		490	498	0	988	0.00015285	927	1	NA	1	NA	GCAAAGCTTGAGGACTCGGCCGTGTATCTCTGTGCCAGCAGCTTTACCCCTAACCAAAACATTCAGTACTTCGGCGCCGGGACCCGGCTCTCAGTGCTGG	GCAAAGCTTGAGGACTCGGCCGTGTATCTCTGTGCCAGCAGCTT-----------AAAACATTCAGTACTTCGGCGCCGGGACCCGGCTCTCAGTGCTGG	tumor	ChILI_20
20341	0	TRBV19	TRBJ2-5	ASSVRGPGETQY	GCCAGTAGTGTCAGGGGGCCCGGAGAGACCCAGTAC	TRBD1	622	366	0	988	0.00015285	927	1	1	1	NA	CGGCCCAAAAGAACCCGACAGCTTTCTATCTCTGTGCCAGTAGTGTCAGGGGGCCCGGAGAGACCCAGTACTTCGGGCCAGGCACGCGGCTCCTGGTGCTCG	CGGCCCAAAAGAACCCGACAGCTTTCTATCTCTGTGCCAGTAGT--CAGGGGGC----AGAGACCCAGTACTTCGGGCCAGGCACGCGGCTCCTGGTGCTCG	tumor	ChILI_20
20342	0	TRBV20-1	TRBJ1-2	SASRGPSYT	AGTGCTAGTAGAGGTCCAAGCTACACC		474	513	0	987	0.00015269	929	4	NA	1	NA	GCCCATCCTGAAGACAGCAGCTTCTACATCTGCAGTGCTAGTAGAGGTCCAAGCTACACCTTCGGTTCGGGGACCAGGTTAACCGTTGTAG	GCCCATCCTGAAGACAGCAGCTTCTACATCTGCAGTGCTAGT----------GCTACACCTTCGGTTCGGGGACCAGGTTAACCGTTGTAG	tumor	ChILI_20
20343	0	TRBV7-2	TRBJ1-5	ASSLSRDNQPQH	GCCAGCAGCTTAAGCCGCGACAATCAGCCCCAGCAT		531	455	0	986	0.00015254	930	1	NA	1	NA	CCAGCGCACACAGCAGGAGGACTCGGCCGTGTATCTCTGTGCCAGCAGCTTAAGCCGCGACAATCAGCCCCAGCATTTTGGTGATGGGACTCGACTCTCCATCCTAG	CCAGCGCACACAGCAGGAGGACTCGGCCGTGTATCTCTGTGCCAGCAGCTTA--------CAATCAGCCCCAGCATTTTGGTGATGGGACTCGACTCTCCATCCTAG	tumor	ChILI_20
20344	0	TRBV28	TRBJ2-1	ASRYERDSYNEQF	GCCAGCAGATATGAGCGGGACTCCTACAATGAGCAGTTC	TRBD2	575	410	0	985	0.00015238	931	1	2	1	NA	CCGCCAGCACCAACCAGACATCTATGTACCTCTGTGCCAGCAGATATGAGCGGGACTCCTACAATGAGCAGTTCTTCGGGCCAGGGACACGGCTCACCGTGCTAG	CCGCCAGCACCAACCAGACATCTATGTACCTCTGTGCCAGCAG-----AGCGGGACTCCTACAATGAGCAGTTCTTCGGGCCAGGGACACGGCTCACCGTGCTAG	tumor	ChILI_20
20345	0	TRBV9	TRBJ2-3	ASSARDISTDTQY	GCCAGCAGCGCCCGGGACATAAGCACAGATACGCAGTAT	TRBD1	571	413	0	984	0.00015223	932	1	1	1	NA	CTCTGGAGCTGGGGGACTCAGCTTTGTATTTCTGTGCCAGCAGCGCCCGGGACATAAGCACAGATACGCAGTATTTTGGCCCAGGCACCCGGCTGACAGTGCTCG	CTCTGGAGCTGGGGGACTCAGCTTTGTATTTCTGTGCCAGCAGCG---GGGACA--AGCACAGATACGCAGTATTTTGGCCCAGGCACCCGGCTGACAGTGCTCG	tumor	ChILI_20
20346	0	TRBV7-3	TRBJ2-3	ASSLRGAQSDTQY	GCCAGCAGCTTAAGGGGAGCACAGTCCGATACGCAGTAT	TRBD1	611	373	0	984	0.00015223	932	1	1	1	NA	CCAGCGCACAGAGCGGGGGGACTCAGCCGTGTATCTCTGTGCCAGCAGCTTAAGGGGAGCACAGTCCGATACGCAGTATTTTGGCCCAGGCACCCGGCTGACAGTGCTCG	CCAGCGCACAGAGCGGGGGGACTCAGCCGTGTATCTCTGTGCCAGCAGCTTAAGGGG----------GATACGCAGTATTTTGGCCCAGGCACCCGGCTGACAGTGCTCG	tumor	ChILI_20
20347	0	TRBV6-2	TRBJ2-1	ASSKTSFEQF	GCCAGCAGTAAAACTAGCTTTGAGCAGTTC	TRBD2	461	521	0	982	0.00015192	934	1	1	1	NA	GCTCCCTCCCAAACATCTGTGTACTTCTGTGCCAGCAGTAAAACTAGCTTTGAGCAGTTCTTCGGGCCAGGGACACGGCTCACCGTGCTAG	GCTCCCTCCCAAACATCTGTGTACTTCTGTGCCAGCAGT---ACTAGC--TGAGCAGTTCTTCGGGCCAGGGACACGGCTCACCGTGCTAG	tumor	ChILI_20
20348	0	TRBV18	TRBJ2-1	ASSPGQLTYNEQF	GCCAGCTCACCAGGACAGCTAACCTACAATGAGCAGTTC	TRBD1	621	361	0	982	0.00015192	934	1	1	1	NA	CCAGCAGGTAGTGCGAGGAGATTCGGCAGCTTATTTCTGTGCCAGCTCACCAGGACAGCTAACCTACAATGAGCAGTTCTTCGGGCCAGGGACACGGCTCACCGTGCTAG	CCAGCAGGTAGTGCGAGGAGATTCGGCAGCTTATTTCTGTGCCAGCTCACCAGGACAG----CCTACAATGAGCAGTTCTTCGGGCCAGGGACACGGCTCACCGTGCTAG	tumor	ChILI_20
20349	0	TRBV20-1	TRBJ2-7	SARAGGGAMPYEQY	AGTGCTAGGGCAGGGGGGGGGGCGATGCCCTACGAGCAGTAC	TRBD1	397	585	0	982	0.00015192	934	1	1	1	NA	GCCCATCCTGAAGACAGCAGCTTCTACATCTGCAGTGCTAGGGCAGGGGGGGGGGCGATGCCCTACGAGCAGTACTTCGGGCCGGGCACCAGGCTCACGGTCACAG	GCCCATCCTGAAGACAGCAGCTTCTACATCTGCAGTGCTAG--CAGGGGG-----------CCTACGAGCAGTACTTCGGGCCGGGCACCAGGCTCACGGTCACAG	tumor	ChILI_20
20350	0	TRBV24-1	TRBJ2-1	VTSDGTSGRAGQF	GTCACCAGTGACGGGACTAGCGGGAGGGCCGGGCAGTTC	TRBD2	526	455	0.026	981	0.00015176	937	1	2	1	NA	CCCCAACCAGACAGCTCTTTACTTCTGTGTCACCAGTGACGGGACTAGCGGGAGGGCCGGGCAGTTCTTCGGGCCAGGGACACGGCTCACCGTGCTAG	CCCCAACCAGACAGCTCTTTACTTCTGTGCCACCAGTGA-GGGACTAGCGGGAGGG----GCAGTTCTTCGGGCCAGGGACACGGCTCACCGTGCTAG	tumor	ChILI_20
20351	0	TRBV2	TRBJ2-3	ASSVRAVPQGDTQY	GCCAGCAGTGTGAGAGCGGTCCCCCAGGGGGATACGCAGTAT	TRBD1	20	958	0	978	0.0001513	938	1	1	1	NA	CCACAAAGCTGGAGGACTCAGCCATGTACTTCTGTGCCAGCAGTGTGAGAGCGGTCCCCCAGGGGGATACGCAGTATTTTGGCCCAGGCACCCGGCTGACAGTGCTCG	CCACAAAGCTGGAGGACTCAGCCATGTACTTCTGTGCCAGCAGTG--------------CAGGGGGATACGCAGTATTTTGGCCCAGGCACCCGGCTGACAGTGCTCG	tumor	ChILI_20
20352	0	TRBV7-9	TRBJ2-1	ASSPRTGSNNEQF	GCCAGCAGCCCCAGGACTGGATCCAACAATGAGCAGTTC	TRBD2	574	401	0	975	0.00015083	939	1	1	1	NA	CCAGCGCACAGAGCAGGGGGACTCGGCCATGTATCTCTGTGCCAGCAGCCCCAGGACTGGATCCAACAATGAGCAGTTCTTCGGGCCAGGGACACGGCTCACCGTGCTAG	CCAGCGCACAGAGCAGGGGGACTCGGCCATGTATCTCTGTGCCAGCAGC----GGACT-------ACAATGAGCAGTTCTTCGGGCCAGGGACACGGCTCACCGTGCTAG	tumor	ChILI_20
20353	0	TRBV12-3	TRBJ2-2	AFQDQNTGELF	GCCTTCCAGGACCAGAACACCGGGGAGCTGTTT		402	573	0	975	0.00015083	939	1	NA	1	NA	CAGAACCCAGGGACTCAGCTGTGTACTTCTGTGCCTTCCAGGACCAGAACACCGGGGAGCTGTTTTTTGGAGAAGGCTCTAGGCTGACCGTACTGG	CAGAACCCAGGGACTCAGCTGTGTACTTCTGTGCC-----------GAACACCGGGGAGCTGTTTTTTGGAGAAGGCTCTAGGCTGACCGTACTGG	tumor	ChILI_20
20354	0	TRBV19	TRBJ2-3	ASSPGRDGTDTQY	GCCAGTTCCCCAGGGCGGGATGGCACAGATACGCAGTAT	TRBD2	614	360	0	974	0.00015068	941	1	2	1	NA	CGGCCCAAAAGAACCCGACAGCTTTCTATCTCTGTGCCAGTTCCCCAGGGCGGGATGGCACAGATACGCAGTATTTTGGCCCAGGCACCCGGCTGACAGTGCTCG	CGGCCCAAAAGAACCCGACAGCTTTCTATCTCTGTGCCAGT--------GCGGGA--GCACAGATACGCAGTATTTTGGCCCAGGCACCCGGCTGACAGTGCTCG	tumor	ChILI_20
20355	0	TRBV19	TRBJ1-4	ASSPDRFQNEKLF	GCCAGTTCGCCGGACAGGTTCCAAAATGAAAAACTGTTT	TRBD1	606	368	0	974	0.00015068	941	1	1	1	NA	CGGCCCAAAAGAACCCGACAGCTTTCTATCTCTGTGCCAGTTCGCCGGACAGGTTCCAAAATGAAAAACTGTTTTTTGGCAGTGGAACCCAGCTCTCTGTCTTGG	CGGCCCAAAAGAACCCGACAGCTTTCTATCTCTGTGCCAGT-----GGACAGG------AATGAAAAACTGTTTTTTGGCAGTGGAACCCAGCTCTCTGTCTTGG	tumor	ChILI_20
20356	0	TRBV28	TRBJ2-7	ASSRDATYEQY	GCCAGCAGCAGGGACGCGACCTACGAGCAGTAC	TRBD1	496	477	0	973	0.00015053	943	1	1	1	NA	CCGCCAGCACCAACCAGACATCTATGTACCTCTGTGCCAGCAGCAGGGACGCGACCTACGAGCAGTACTTCGGGCCGGGCACCAGGCTCACGGTCACAG	CCGCCAGCACCAACCAGACATCTATGTACCTCTGTGCCAGCAGCAGGG------CCTACGAGCAGTACTTCGGGCCGGGCACCAGGCTCACGGTCACAG	tumor	ChILI_20
20357	0	TRBV19	TRBJ2-2	ASSSRTGPTGELF	GCCAGTAGTTCTCGGACAGGGCCCACCGGGGAGCTGTTT	TRBD1	540	432	0	972	0.00015037	944	1	1	1	NA	CGGCCCAAAAGAACCCGACAGCTTTCTATCTCTGTGCCAGTAGTTCTCGGACAGGGCCCACCGGGGAGCTGTTTTTTGGAGAAGGCTCTAGGCTGACCGTACTGG	CGGCCCAAAAGAACCCGACAGCTTTCTATCTCTGTGCCAGTAGT----GGACAGGG--CACCGGGGAGCTGTTTTTTGGAGAAGGCTCTAGGCTGACCGTACTGG	tumor	ChILI_20
20358	0	TRBV7-9	TRBJ1-4	ATRTTGTNEKLF	GCCACTCGGACAACAGGGACTAATGAAAAACTGTTT	TRBD2	584	387	0.023	971	0.00015022	945	1	1	1	NA	CCAGCGCACAGAGCAGGGGGACTCGTCCATGTATCTCTGTGCCACTCGGACAACAGGGACTAATGAAAAACTGTTTTTTGGCAGTGGAACCCAGCTCTCTGTCTTGG	CCAGCGCACAGAGCAGGGGGACTCGGCCATGTATCTCTGTGCCA-----------GGGACTAATGAAAAACTGTTTTTTGGCAGTGGAACCCAGCTCTCTGTCTTGG	tumor	ChILI_20
20359	0	TRBV5-4	TRBJ2-7	ASSLADRGREQY	GCCAGCAGCTTGGCGGACAGGGGGCGCGAGCAGTAC	TRBD1	481	488	0	969	0.00014991	946	1	1	1	NA	GGAGCTGGACGACTCGGCCCTGTATCTCTGTGCCAGCAGCTTGGCGGACAGGGGGCGCGAGCAGTACTTCGGGCCGGGCACCAGGCTCACGGTCACAG	GGAGCTGGACGACTCGGCCCTGTATCTCTGTGCCAGCAGCTTGG-GGACAGGGGGC-CGAGCAGTACTTCGGGCCGGGCACCAGGCTCACGGTCACAG	tumor	ChILI_20
20360	0	TRBV29-1	TRBJ2-4	SVASGTGENIQY	AGCGTAGCCTCCGGGACAGGGGAAAACATTCAGTAC	TRBD1	417	552	0	969	0.00014991	946	1	1	1	NA	GAGCCCTGAAGACAGCAGCATATATCTCTGCAGCGTAGCCTCCGGGACAGGGGAAAACATTCAGTACTTCGGCGCCGGGACCCGGCTCTCAGTGCTGG	GAGCCCTGAAGACAGCAGCATATATCTCTGCAGCGT-------GGGACAGGGGAAAACATTCAGTACTTCGGCGCCGGGACCCGGCTCTCAGTGCTGG	tumor	ChILI_20
20361	0	TRBV7-2	TRBJ2-2	ASSFSGANTGELF	GCCAGCAGCTTCAGCGGAGCCAACACCGGGGAGCTGTTT	TRBD2	504	464	0	968	0.00014975	948	1	1	1	NA	CCAGCGCACACAGCAGGAGGACTCGGCCGTGTATCTCTGTGCCAGCAGCTTCAGCGGAGCCAACACCGGGGAGCTGTTTTTTGGAGAAGGCTCTAGGCTGACCGTACTGG	CCAGCGCACACAGCAGGAGGACTCGGCCGTGTATCTCTGTGCCAGCAGCTT-AGCGG----AACACCGGGGAGCTGTTTTTTGGAGAAGGCTCTAGGCTGACCGTACTGG	tumor	ChILI_20
20362	0	TRBV27	TRBJ1-5	ASTPGQEPYQPQH	GCCAGCACGCCCGGACAGGAACCCTATCAGCCCCAGCAT	TRBD1	439	529	0	968	0.00014975	948	1	1	1	NA	CGCCCAGCCCCAACCAGACCTCTCTGTACTTCTGTGCCAGCACGCCCGGACAGGAACCCTATCAGCCCCAGCATTTTGGTGATGGGACTCGACTCTCCATCCTAG	CGCCCAGCCCCAACCAGACCTCTCTGTACTTCTGTGCCAGCA-----GGACAGG------ATCAGCCCCAGCATTTTGGTGATGGGACTCGACTCTCCATCCTAG	tumor	ChILI_20
20363	0	TRBV28	TRBJ1-1	ASSSQNTEAF	GCCAGCAGTTCTCAGAACACTGAAGCTTTC		560	408	0	968	0.00014975	948	1	NA	1	NA	CCGCCAGCACCAACCAGACATCTATGTACCTCTGTGCCAGCAGTTCTCAGAACACTGAAGCTTTCTTTGGACAAGGCACCAGACTCACAGTTGTAG	CCGCCAGCACCAACCAGACATCTATGTACCTCTGTGCCAGCAGTT----GAACACTGAAGCTTTCTTTGGACAAGGCACCAGACTCACAGTTGTAG	tumor	ChILI_20
20364	0	TRBV24-1	TRBJ2-3	ATGGTGSTDTQY	GCCACCGGGGGGACAGGGAGCACAGATACGCAGTAT	TRBD1	471	496	0	967	0.0001496	951	1	1	1	NA	CCCCAACCAGACAGCTCTTTACTTCTGTGCCACCGGGGGGACAGGGAGCACAGATACGCAGTATTTTGGCCCAGGCACCCGGCTGACAGTGCTCG	CCCCAACCAGACAGCTCTTTACTTCTGTGCCACC---GGGACAGGGAGCACAGATACGCAGTATTTTGGCCCAGGCACCCGGCTGACAGTGCTCG	tumor	ChILI_20
20365	0	TRBV6-2	TRBJ2-5	ASSRRHPGQTETQY	GCCAGCAGTCGACGACACCCCGGCCAAACGGAGACCCAGTAC	TRBD2	389	577	0.026	966	0.00014944	952	1	1	1	NA	GCTCCCTCCCAAACATTTGTGTACTTCTGTGCCAGCAGTCGACGACACCCCGGCCAAACGGAGACCCAGTACTTCGGGCCAGGCACGCGGCTCCTGGTGCTCG	GCTCCCTCCCAAACATCTGTGTACTTCTGTGCCAGCAGT--------CCCCG--------GAGACCCAGTACTTCGGGCCAGGCACGCGGCTCCTGGTGCTCG	tumor	ChILI_20
20366	0	TRBV14	TRBJ1-6	ASSRDTSPLH	GCCAGCAGCAGGGACACCTCACCCCTCCAC	TRBD1	545	419	0	964	0.00014913	953	1	1	1	NA	GCAGAACTGGAGGATTCTGGAGTTTATTTCTGTGCCAGCAGCAGGGACACCTCACCCCTCCACTTTGGGAATGGGACCAGGCTCACTGTGACAG	GCAGAACTGGAGGATTCTGGAGTTTATTTCTGTGCCAGCAGC-GGGACA--TCACCCCTCCACTTTGGGAATGGGACCAGGCTCACTGTGACAG	tumor	ChILI_20
20367	0	TRBV10-2	TRBJ2-7	ASIPIGGTSYEQY	GCCAGCATCCCTATAGGCGGGACCTCCTACGAGCAGTAC	TRBD2	479	482	0	961	0.00014867	954	1	2	1	NA	ACCCGCTCCCAGACATCTGTGTATTTCTGCGCCAGCATCCCTATAGGCGGGACCTCCTACGAGCAGTACTTCGGGCCGGGCACCAGGCTCACGGTCACAG	ACCCGCTCCCAGACATCTGTGTATTTCTGCGCCAGCA---------GCGGGA-CTCCTACGAGCAGTACTTCGGGCCGGGCACCAGGCTCACGGTCACAG	tumor	ChILI_20
20368	0	TRBV12-3	TRBJ1-5	ASSFGGEHPQH	GCCAGCAGTTTTGGCGGGGAACACCCCCAGCAT	TRBD2	428	533	0	961	0.00014867	954	1	1	1	NA	CAGAACCCAGGGACTCAGCTGTGTACTTCTGTGCCAGCAGTTTTGGCGGGGAACACCCCCAGCATTTTGGTGATGGGACTCGACTCTCCATCCTAG	CAGAACCCAGGGACTCAGCTGTGTACTTCTGTGCCAGCAGTTT--GCGGGG-----CCCCAGCATTTTGGTGATGGGACTCGACTCTCCATCCTAG	tumor	ChILI_20
20369	0	TRBV18	TRBJ1-1	ASSPRALRDTEAF	GCCAGCTCACCGCGGGCCTTGCGGGACACTGAAGCTTTC	TRBD1	560	400	0	960	0.00014851	956	1	1	1	NA	CCAGCAGGTAGTGCGAGGAGATTCGGCAGCTTATTTCTGTGCCAGCTCACCGCGGGCCTTGCGGGACACTGAAGCTTTCTTTGGACAAGGCACCAGACTCACAGTTGTAG	CCAGCAGGTAGTGCGAGGAGATTCGGCAGCTTATTTCTGTGCCAGCTCACC-----------GGGACACTGAAGCTTTCTTTGGACAAGGCACCAGACTCACAGTTGTAG	tumor	ChILI_20
20370	0	TRBV6-6	TRBJ2-1	ASSLAGARADEQF	GCCAGCAGTCTAGCGGGAGCTCGGGCGGATGAGCAGTTC	TRBD2	427	532	0	959	0.00014836	957	4	2	1	NA	GCTCCCTCCCAGACATCTGTGTACTTCTGTGCCAGCAGTCTAGCGGGAGCTCGGGCGGATGAGCAGTTCTTCGGGCCAGGGACACGGCTCACCGTGCTAG	GCTCCCTCCCAGACATCTGTGTACTTCTGTGCCAGCAGTCTAGCGGGAG---------ATGAGCAGTTCTTCGGGCCAGGGACACGGCTCACCGTGCTAG	tumor	ChILI_20
20371	0	TRBV10-2	TRBJ1-1	ASRTGNTEAF	GCCAGCAGGACAGGGAACACTGAAGCTTTC	TRBD1	489	470	0	959	0.00014836	957	1	1	1	NA	ACCCGCTCCCAGACATCTGTGTATTTCTGCGCCAGCAGGACAGGGAACACTGAAGCTTTCTTTGGACAAGGCACCAGACTCACAGTTGTAG	ACCCGCTCCCAGACATCTGTGTATTTCTGCGCCAGCAGGACAGGGAACACTGAAGCTTTCTTTGGACAAGGCACCAGACTCACAGTTGTAG	tumor	ChILI_20
20372	0	TRBV7-2	TRBJ1-5	ASSLRVHQPQH	GCCAGCAGCTTACGAGTCCATCAGCCCCAGCAT		517	441	0	958	0.0001482	959	1	NA	1	NA	CCAGCGCACACAGCAGGAGGACTCGGCCGTGTATCTCTGTGCCAGCAGCTTACGAGTCCATCAGCCCCAGCATTTTGGTGATGGGACTCGACTCTCCATCCTAG	CCAGCGCACACAGCAGGAGGACTCGGCCGTGTATCTCTGTGCCAGCAGCTTA-------ATCAGCCCCAGCATTTTGGTGATGGGACTCGACTCTCCATCCTAG	tumor	ChILI_20
20373	0	TRBV10-3	TRBJ1-1	AIRDRQNTEAF	GCCATCAGGGACAGACAGAACACTGAAGCTTTC	TRBD1	498	460	0	958	0.0001482	959	1	1	1	NA	ACCAGCTCCCAGACATCTGTGTACTTCTGTGCCATCAGGGACAGACAGAACACTGAAGCTTTCTTTGGACAAGGCACCAGACTCACAGTTGTAG	ACCAGCTCCCAGACATCTGTGTACTTCTGTGCCATCAGGGACAG---GAACACTGAAGCTTTCTTTGGACAAGGCACCAGACTCACAGTTGTAG	tumor	ChILI_20
20374	0	TRBV11-1	TRBJ2-3	ASSLAAASTDTQY	GCCAGCAGCTTAGCGGCGGCTAGCACAGATACGCAGTAT		467	490	0	957	0.00014805	961	1	NA	1	NA	GCAGAGCTTGGGGACTCGGCCATGTATCTCTGTGCCAGCAGCTTAGCGGCGGCTAGCACAGATACGCAGTATTTTGGCCCAGGCACCCGGCTGACAGTGCTCG	GCAGAGCTTGGGGACTCGGCCATGTATCTCTGTGCCAGCAGCTTAGC-------AGCACAGATACGCAGTATTTTGGCCCAGGCACCCGGCTGACAGTGCTCG	tumor	ChILI_20
20375	0	TRBV27	TRBJ2-1	ASSPYPTGPNEQF	GCCAGCAGTCCTTATCCGACAGGCCCCAATGAGCAGTTC	TRBD1	550	407	0	957	0.00014805	961	1	1	1	NA	CGCCCAGCCCCAACCAGACCTCTCTGTACTTCTGTGCCAGCAGTCCTTATCCGACAGGCCCCAATGAGCAGTTCTTCGGGCCAGGGACACGGCTCACCGTGCTAG	CGCCCAGCCCCAACCAGACCTCTCTGTACTTCTGTGCCAGCAGT--------GACAGG---CAATGAGCAGTTCTTCGGGCCAGGGACACGGCTCACCGTGCTAG	tumor	ChILI_20
20376	0	TRBV15	TRBJ1-2	ATSRATGAYGYT	GCCACCAGCAGAGCGACAGGAGCTTATGGCTACACC	TRBD1	503	452	0	955	0.00014774	963	2	1	1	NA	CACCAGGCCTGGGGGACGCAGCCATGTACCTGTGTGCCACCAGCAGAGCGACAGGAGCTTATGGCTACACCTTCGGTTCGGGGACCAGGTTAACCGTTGTAG	CACCAGGCCTGGGGGACGCAGCCATGTACCTGTGTGCCACCAGC-----GACAGG----TATGGCTACACCTTCGGTTCGGGGACCAGGTTAACCGTTGTAG	tumor	ChILI_20
20377	0	TRBV12-3	TRBJ2-3	ASSLGLAVTDTQY	GCCAGCAGTTTAGGACTAGCGGTCACAGATACGCAGTAT	TRBD2	411	543	0	954	0.00014759	964	1	1	1	NA	CAGAACCCAGGGACTCAGCTGTGTACTTCTGTGCCAGCAGTTTAGGACTAGCGGTCACAGATACGCAGTATTTTGGCCCAGGCACCCGGCTGACAGTGCTCG	CAGAACCCAGGGACTCAGCTGTGTACTTCTGTGCCAGCAGTTTAGGACTAGCGG-CACAGATACGCAGTATTTTGGCCCAGGCACCCGGCTGACAGTGCTCG	tumor	ChILI_20
20378	0	TRBV29-1	TRBJ1-1	SVKWGGLNTEAF	AGCGTCAAATGGGGAGGGTTGAACACTGAAGCTTTC	TRBD2	476	477	0	953	0.00014743	965	1	2	1	NA	GAGCCCTGAAGACAGCAGCATATATCTCTGCAGCGTCAAATGGGGAGGGTTGAACACTGAAGCTTTCTTTGGACAAGGCACCAGACTCACAGTTGTAG	GAGCCCTGAAGACAGCAGCATATATCTCTGCAGCGT------GGGAGGG-TGAACACTGAAGCTTTCTTTGGACAAGGCACCAGACTCACAGTTGTAG	tumor	ChILI_20
20379	0	TRBV6-2	TRBJ1-1	ASRYGGNTEAF	GCCAGCAGATACGGAGGGAACACTGAAGCTTTC	TRBD2	469	482	0	951	0.00014712	966	1	2	1	NA	GCTCCCTCCCAAACATCTGTGTACTTCTGTGCCAGCAGATACGGAGGGAACACTGAAGCTTTCTTTGGACAAGGCACCAGACTCACAGTTGTAG	GCTCCCTCCCAAACATCTGTGTACTTCTGTGCCAGCAG----GGAGGGAACACTGAAGCTTTCTTTGGACAAGGCACCAGACTCACAGTTGTAG	tumor	ChILI_20
20380	0	TRBV19	TRBJ2-2	ASTPDRGDLRSGELF	GCCAGTACCCCGGACAGGGGCGATCTGCGCTCCGGGGAGCTGTTT	TRBD1	568	382	0	950	0.00014697	967	1	1	1	NA	CGGCCCAAAAGAACCCGACAGCTTTCTATCTCTGTGCCAGTACCCCGGACAGGGGCGATCTGCGCTCCGGGGAGCTGTTTTTTGGAGAAGGCTCTAGGCTGACCGTACTGG	CGGCCCAAAAGAACCCGACAGCTTTCTATCTCTGTGCCAGTA----GGACAGGGG-----------CCGGGGAGCTGTTTTTTGGAGAAGGCTCTAGGCTGACCGTACTGG	tumor	ChILI_20
20381	0	TRBV9	TRBJ2-2	ASSVELRNTGELF	GCCAGCAGCGTAGAGTTAAGGAACACCGGGGAGCTGTTT		442	508	0	950	0.00014697	967	1	NA	1	NA	CTCTGGAGCTGGGGGACTCAGCTTTGTATTTCTGTGCCAGCAGCGTAGAGTTAAGGAACACCGGGGAGCTGTTTTTTGGAGAAGGCTCTAGGCTGACCGTACTGG	CTCTGGAGCTGGGGGACTCAGCTTTGTATTTCTGTGCCAGCAGCGTAG-------GAACACCGGGGAGCTGTTTTTTGGAGAAGGCTCTAGGCTGACCGTACTGG	tumor	ChILI_20
20382	0	TRBV12-3	TRBJ1-1	ASSPDRGAEAF	GCCAGCAGTCCGGACAGGGGAGCTGAAGCTTTC	TRBD1	499	449	0	948	0.00014666	969	1	1	1	NA	CAGAACCCAGGGACTCAGCTGTGTACTTCTGTGCCAGCAGTCCGGACAGGGGAGCTGAAGCTTTCTTTGGACAAGGCACCAGACTCACAGTTGTAG	CAGAACCCAGGGACTCAGCTGTGTACTTCTGTGCCAGCAGT--GGACAGGGG--CTGAAGCTTTCTTTGGACAAGGCACCAGACTCACAGTTGTAG	tumor	ChILI_20
20383	0	TRBV30	TRBJ2-7	AWRWSDYEQY	GCCTGGAGGTGGTCAGACTACGAGCAGTAC		453	495	0	948	0.00014666	969	1	NA	1	NA	CCTTCTCAGTGACTCTGGCTTCTATCTCTGTGCCTGGAGGTGGTCAGACTACGAGCAGTACTTCGGGCCGGGCACCAGGCTCACGGTCACAG	CCTTCTCAGTGACTCTGGCTTCTATCTCTGTGCCTGGAG---------CTACGAGCAGTACTTCGGGCCGGGCACCAGGCTCACGGTCACAG	tumor	ChILI_20
20384	0	TRBV7-3	TRBJ1-1	ASSLNSGTGNTEAF	GCCAGCAGCTTAAATTCCGGGACGGGGAACACTGAAGCTTTC	TRBD1	556	391	0	947	0.0001465	971	1	1	1	NA	CCAGCGCACAGAGCGGGGGGACTCAGCCGTGTATCTCTGTGCCAGCAGCTTAAATTCCGGGACGGGGAACACTGAAGCTTTCTTTGGACAAGGCACCAGACTCACAGTTGTAG	CCAGCGCACAGAGCGGGGGGACTCAGCCGTGTATCTCTGTGCCAGCAGCTTAA-----GGGAC---GAACACTGAAGCTTTCTTTGGACAAGGCACCAGACTCACAGTTGTAG	tumor	ChILI_20
20385	0	TRBV12-3	TRBJ2-2	ASSSGFTGRTGELF	GCCAGCAGTTCGGGGTTCACAGGGCGGACCGGGGAGCTGTTT	TRBD1	413	534	0	947	0.0001465	971	1	1	1	NA	CAGAACCCAGGGACTCAGCTGTGTACTTCTGTGCCAGCAGTTCGGGGTTCACAGGGCGGACCGGGGAGCTGTTTTTTGGAGAAGGCTCTAGGCTGACCGTACTGG	CAGAACCCAGGGACTCAGCTGTGTACTTCTGTGCCAGCAGTT--------ACAGGG---ACCGGGGAGCTGTTTTTTGGAGAAGGCTCTAGGCTGACCGTACTGG	tumor	ChILI_20
20386	0	TRBV6-2	TRBJ2-3	ASGLTGHPRTDTQY	GCCAGTGGATTGACCGGTCATCCCCGCACAGATACGCAGTAT		357	590	0	947	0.0001465	971	1	NA	1	NA	GCTCCCTCCCAAACATCTGTGTACTTCTGTGCCAGTGGATTGACCGGTCATCCCCGCACAGATACGCAGTATTTTGGCCCAGGCACCCGGCTGACAGTGCTCG	GCTCCCTCCCAAACATCTGTGTACTTCTGTGCCAG--------------------GCACAGATACGCAGTATTTTGGCCCAGGCACCCGGCTGACAGTGCTCG	tumor	ChILI_20
20387	0	TRBV29-1	TRBJ1-5	SVGGSSNQPQH	AGCGTTGGGGGCAGTAGCAATCAGCCCCAGCAT	TRBD1	371	575	0	946	0.00014635	974	1	1	1	NA	GAGCCCTGAAGACAGCAGCATATATCTCTGCAGCGTTGGGGGCAGTAGCAATCAGCCCCAGCATTTTGGTGATGGGACTCGACTCTCCATCCTAG	GAGCCCTGAAGACAGCAGCATATATCTCTGCAGCGTTGGGGGC--TAGCAATCAGCCCCAGCATTTTGGTGATGGGACTCGACTCTCCATCCTAG	tumor	ChILI_20
20388	0	TRBV14	TRBJ1-1	ASSNVRNTEAF	GCCAGCAGTAATGTGAGGAACACTGAAGCTTTC		528	417	0	945	0.00014619	975	1	NA	1	NA	GCAGAACTGGAGGATTCTGGAGTTTATTTCTGTGCCAGCAGTAATGTGAGGAACACTGAAGCTTTCTTTGGACAAGGCACCAGACTCACAGTTGTAG	GCAGAACTGGAGGATTCTGGAGTTTATTTCTGTGCCAGCAG---------GAACACTGAAGCTTTCTTTGGACAAGGCACCAGACTCACAGTTGTAG	tumor	ChILI_20
20389	0	TRBV7-2	TRBJ2-7	ASSLSRDKYEQY	GCCAGCAGTTTAAGCAGGGATAAATACGAGCAGTAC	TRBD1	489	455	0	944	0.00014604	976	1	1	1	NA	CCAGCGCACACAGCAGGAGGACTCGGCCGTGTATCTCTGTGCCAGCAGTTTAAGCAGGGATAAATACGAGCAGTACTTCGGGCCGGGCACCAGGCTCACGGTCACAG	CCAGCGCACACAGCAGGAGGACTCGGCCGTGTATCTCTGTGCCAGCAG------CAGGG-----TACGAGCAGTACTTCGGGCCGGGCACCAGGCTCACGGTCACAG	tumor	ChILI_20
20390	0	TRBV7-2	TRBJ2-7	ASRFRQGSYEQY	GCCAGCAGGTTTCGACAGGGGTCCTACGAGCAGTAC	TRBD1	568	375	0	943	0.00014588	977	1	1	1	NA	CCAGCGCACACAGCAGGAGGACTCGGCCGTGTATCTCTGTGCCAGCAGGTTTCGACAGGGGTCCTACGAGCAGTACTTCGGGCCGGGCACCAGGCTCACGGTCACAG	CCAGCGCACACAGCAGGAGGACTCGGCCGTGTATCTCTGTGCCAGCAG-----GACAGGGGTCCTACGAGCAGTACTTCGGGCCGGGCACCAGGCTCACGGTCACAG	tumor	ChILI_20
20391	0	TRBV6-5	TRBJ2-5	ASSSGETQY	GCCAGCAGTTCAGGAGAGACCCAGTAC		385	554	0	939	0.00014527	978	1	NA	1	NA	GCTCCCTCCCAGACATCTGTGTACTTCTGTGCCAGCAGTTCAGGAGAGACCCAGTACTTCGGGCCAGGCACGCGGCTCCTGGTGCTCG	GCTCCCTCCCAGACATCTGTGTACTTCTGTGCCAGCAGTT----AGAGACCCAGTACTTCGGGCCAGGCACGCGGCTCCTGGTGCTCG	tumor	ChILI_20
20392	0	TRBV18	TRBJ1-5	ASSPGGPLDNQPQH	GCCAGCTCACCCGGCGGGCCCCTCGACAATCAGCCCCAGCAT	TRBD2	533	406	0	939	0.00014527	978	1	1	1	NA	CCAGCAGGTAGTGCGAGGAGATTCGGCAGCTTATTTCTGTGCCAGCTCACCCGGCGGGCCCCTCGACAATCAGCCCCAGCATTTTGGTGATGGGACTCGACTCTCCATCCTAG	CCAGCAGGTAGTGCGAGGAGATTCGGCAGCTTATTTCTGTGCCAGCTCACC--GCGGG--------CAATCAGCCCCAGCATTTTGGTGATGGGACTCGACTCTCCATCCTAG	tumor	ChILI_20
20393	0	TRBV4-3	TRBJ2-2	ASSQDDGLAGEGGELF	GCCAGCAGCCAAGACGACGGACTAGCGGGAGAAGGCGGGGAGCTGTTT	TRBD2	436	502	0	938	0.00014511	980	1	2	1	NA	GCAGCCAGAAGACTCGGCCCTGTATCTCTGCGCCAGCAGCCAAGACGACGGACTAGCGGGAGAAGGCGGGGAGCTGTTTTTTGGAGAAGGCTCTAGGCTGACCGTACTGG	GCAGCCAGAAGACTCGGCCCTGTATCTCTGCGCCAGCAGCCAAGA----GGACTAGCGGGAG----CGGGGAGCTGTTTTTTGGAGAAGGCTCTAGGCTGACCGTACTGG	tumor	ChILI_20
20394	0	TRBV25-1	TRBJ2-3	ASSGRSQFSSTDTQY	GCCAGCTCAGGGAGATCCCAGTTCTCTAGCACAGATACGCAGTAT	TRBD1	401	537	0	938	0.00014511	980	1	1	1	NA	GCCAGGCCCTCACATACCTCTCAGTACCTCTGTGCCAGCTCAGGGAGATCCCAGTTCTCTAGCACAGATACGCAGTATTTTGGCCCAGGCACCCGGCTGACAGTGCTCG	GCCAGGCCCTCACATACCTCTCAGTACCTCTGTGCCAGC-CAGGG---------------AGCACAGATACGCAGTATTTTGGCCCAGGCACCCGGCTGACAGTGCTCG	tumor	ChILI_20
20395	0	TRBV3-1	TRBJ2-1	ASSHGFGPSSYNEQF	GCCAGCAGCCATGGGTTTGGGCCCAGCTCCTACAATGAGCAGTTC		535	401	0	936	0.0001448	982	1	NA	1	NA	GGAGCTTGGTGACTCTGCTGTGTATTTCTGTGCCAGCAGCCATGGGTTTGGGCCCAGCTCCTACAATGAGCAGTTCTTCGGGCCAGGGACACGGCTCACCGTGCTAG	GGAGCTTGGTGACTCTGCTGTGTATTTCTGTGCCAGCAGCCA---------------CTCCTACAATGAGCAGTTCTTCGGGCCAGGGACACGGCTCACCGTGCTAG	tumor	ChILI_20
20396	0	TRBV6-5	TRBJ2-2	ASSYYNSGTSGRANTGELF	GCCAGCAGTTACTACAACTCCGGGACTAGCGGGAGGGCGAACACCGGGGAGCTGTTT	TRBD2	513	422	0	935	0.00014465	983	1	2	1	NA	CGGCTGCTCCCTCCCAGACATCTGTGTACTTCTGTGCCAGCAGTTACTACAACTCCGGGACTAGCGGGAGGGCGAACACCGGGGAGCTGTTTTTTGGAGAAGGCTCTAGGCTGACCGTACTGG	CGGCTGCTCCCTCCCAGACATCTGTGTACTTCTGTGCCAGCAGTTACT--------GGGACTAGCGGGAGGGCGAACACCGGGGAGCTGTTTTTTGGAGAAGGCTCTAGGCTGACCGTACTGG	tumor	ChILI_20
20397	0	TRBV7-6	TRBJ2-5	ASSLVVQGRGETQY	GCCAGCAGCTTAGTAGTCCAGGGTCGGGGAGAGACCCAGTAC	TRBD1	498	437	0	935	0.00014465	983	1	1	1	NA	CCAGCGCACAGAGCAGCGGGACTCGGCCATGTATCGCTGTGCCAGCAGCTTAGTAGTCCAGGGTCGGGGAGAGACCCAGTACTTCGGGCCAGGCACGCGGCTCCTGGTGCTCG	CCAGCGCACAGAGCAGCGGGACTCGGCCATGTATCGCTGTGCCAGCAGCTTAG-----CAGGG------AGAGACCCAGTACTTCGGGCCAGGCACGCGGCTCCTGGTGCTCG	tumor	ChILI_20
20398	0	TRBV20-1	TRBJ1-6	SAREQGRGSYNSPLH	AGTGCTAGGGAACAGGGGAGGGGCTCCTATAATTCACCCCTCCAC	TRBD1	478	457	0	935	0.00014465	983	1	1	1	NA	GCCCATCCTGAAGACAGCAGCTTCTACATCTGCAGTGCTAGGGAACAGGGGAGGGGCTCCTATAATTCACCCCTCCACTTTGGGAATGGGACCAGGCTCACTGTGACAG	GCCCATCCTGAAGACAGCAGCTTCTACATCTGCAGTGCTAG---ACAGGGG-----CTCCTATAATTCACCCCTCCACTTTGGGAATGGGACCAGGCTCACTGTGACAG	tumor	ChILI_20
20399	0	TRBV7-9	TRBJ1-6	ASTKGGNSPLH	GCCAGCACCAAAGGGGGGAATTCACCCCTCCAC	TRBD1	512	422	0	934	0.00014449	986	5	1	1	NA	CCAGCGCACAGAGCAGGGGGACTCGGCCATGTATCTCTGTGCCAGCACCAAAGGGGGGAATTCACCCCTCCACTTTGGGAATGGGACCAGGCTCACTGTGACAG	CCAGCGCACAGAGCAGGGGGACTCGGCCATGTATCTCTGTGCCAGCACCAAAGGGGG-AATTCACCCCTCCACTTTGGGAATGGGACCAGGCTCACTGTGACAG	tumor	ChILI_20
20400	0	TRBV30	TRBJ1-4	AWSVRLGEKLF	GCCTGGAGTGTACGGTTGGGAGAAAAACTGTTT	TRBD2	380	554	0	934	0.00014449	986	1	2	1	NA	CCTTCTCAGTGACTCTGGCTTCTATCTCTGTGCCTGGAGTGTACGGTTGGGAGAAAAACTGTTTTTTGGCAGTGGAACCCAGCTCTCTGTCTTGG	CCTTCTCAGTGACTCTGGCTTCTATCTCTGTGCCTGGAGTGT------GGGAGAAAAACTGTTTTTTGGCAGTGGAACCCAGCTCTCTGTCTTGG	tumor	ChILI_20
20401	0	TRBV20-1	TRBJ2-5	SASLAVQETQY	AGTGCTAGTTTAGCGGTCCAAGAGACCCAGTAC	TRBD2	457	476	0	933	0.00014434	988	4	1	1	NA	GCCCATCCTGAAGACAGCAGCTTCTACATCTGCAGTGCTAGTTTAGCGGTCCAAGAGACCCAGTACTTCGGGCCAGGCACGCGGCTCCTGGTGCTCG	GCCCATCCTGAAGACAGCAGCTTCTACATCTGCAGTGCTAGT-TAGCGG-CCAAGAGACCCAGTACTTCGGGCCAGGCACGCGGCTCCTGGTGCTCG	tumor	ChILI_20
20402	0	TRBV10-2	TRBJ2-5	ASSDSQETQY	GCCAGCAGTGACAGCCAAGAGACCCAGTAC	TRBD1	474	458	0	932	0.00014418	989	1	1	1	NA	CTCCCAGACATCTGTGTATTTCTGCGCCAGCAGTGACAGCCAAGAGACCCAGTACTTCGGGCCAGGCACGCGGCTCCTGGTGCTCG	CTCCCAGACATCTGTGTATTTCTGCGCCAGCAGTGACAGCCAAGAGACCCAGTACTTCGGGCCAGGCACGCGGCTCCTGGTGCTCG	tumor	ChILI_20
20403	0	TRBV28	TRBJ2-7	ASSLRGYEQY	GCCAGCAGTCTAAGGGGTTACGAGCAGTAC	TRBD1	416	516	0	932	0.00014418	989	1	1	1	NA	CCGCCAGCACCAACCAGACATCTATGTACCTCTGTGCCAGCAGTCTAAGGGGTTACGAGCAGTACTTCGGGCCGGGCACCAGGCTCACGGTCACAG	CCGCCAGCACCAACCAGACATCTATGTACCTCTGTGCCAGCAGT---AGGGG-TACGAGCAGTACTTCGGGCCGGGCACCAGGCTCACGGTCACAG	tumor	ChILI_20
20404	0	TRBV2	TRBJ2-3	ATGGTSGSTDTQY	GCCACCGGGGGGACTAGCGGGTCCACAGATACGCAGTAT	TRBD2	480	451	0	931	0.00014403	991	1	1	1	NA	CCACAAAGCTGGAGGACTCAGCCATGTACTTCTGTGCCACCGGGGGGACTAGCGGGTCCACAGATACGCAGTATTTTGGCCCAGGCACCCGGCTGACAGTGCTCG	CCACAAAGCTGGAGGACTCAGCCATGTACTTCTGTGCCA-----GGGACTAGCGGG--CACAGATACGCAGTATTTTGGCCCAGGCACCCGGCTGACAGTGCTCG	tumor	ChILI_20
20405	0	TRBV12-3	TRBJ1-5	ASGQQANQPQH	GCCAGCGGACAGCAGGCCAATCAGCCCCAGCAT	TRBD1	284	647	0	931	0.00014403	991	1	1	1	NA	CAGAACCCAGGGACTCAGCTGTGTACTTCTGTGCCAGCGGACAGCAGGCCAATCAGCCCCAGCATTTTGGTGATGGGACTCGACTCTCCATCCTAG	CAGAACCCAGGGACTCAGCTGTGTACTTCTGTGCCAGCGGACAG-----CAATCAGCCCCAGCATTTTGGTGATGGGACTCGACTCTCCATCCTAG	tumor	ChILI_20
20406	0	TRBV7-2	TRBJ2-7	ASSLSLTSYEQY	GCCAGCAGCTTAAGCCTAACCTCCTACGAGCAGTAC		491	439	0	930	0.00014387	993	1	NA	1	NA	CCAGCGCACACAGCAGGAGGACTCGGCCGTGTATCTCTGTGCCAGCAGCTTAAGCCTAACCTCCTACGAGCAGTACTTCGGGCCGGGCACCAGGCTCACGGTCACAG	CCAGCGCACACAGCAGGAGGACTCGGCCGTGTATCTCTGTGCCAGCAGCTTA--------CTCCTACGAGCAGTACTTCGGGCCGGGCACCAGGCTCACGGTCACAG	tumor	ChILI_20
20407	0	TRBV7-2	TRBJ2-1	ASSRFSRNEQF	GCCAGCAGCCGATTTAGCAGGAATGAGCAGTTC		529	399	0	928	0.00014356	994	1	NA	1	NA	CCAGCGCACACAGCAGGAGGACTCGGCCGTGTATCTCTGTGCCAGCAGCCGATTTAGCAGGAATGAGCAGTTCTTCGGGCCAGGGACACGGCTCACCGTGCTAG	CCAGCGCACACAGCAGGAGGACTCGGCCGTGTATCTCTGTGCCAGCAGC------------AATGAGCAGTTCTTCGGGCCAGGGACACGGCTCACCGTGCTAG	tumor	ChILI_20
20408	0	TRBV10-3	TRBJ1-1	AISEPDRFDMNTEAF	GCCATCAGTGAGCCGGACAGGTTTGACATGAACACTGAAGCTTTC	TRBD1	511	417	0	928	0.00014356	994	1	1	1	NA	ACCAGCTCCCAGACATCTGTGTACTTCTGTGCCATCAGTGAGCCGGACAGGTTTGACATGAACACTGAAGCTTTCTTTGGACAAGGCACCAGACTCACAGTTGTAG	ACCAGCTCCCAGACATCTGTGTACTTCTGTGCCATCAGTGAG--GGACAGG-------TGAACACTGAAGCTTTCTTTGGACAAGGCACCAGACTCACAGTTGTAG	tumor	ChILI_20
20409	0	TRBV7-2	TRBJ2-1	ASSRGPTTEQF	GCCAGCAGCCGCGGACCAACCACGGAGCAGTTC		532	394	0	926	0.00014325	996	1	NA	1	NA	CCAGCGCACACAGCAGGAGGACTCGGCCGTGTATCTCTGTGCCAGCAGCCGCGGACCAACCACGGAGCAGTTCTTCGGGCCAGGGACACGGCTCACCGTGCTAG	CCAGCGCACACAGCAGGAGGACTCGGCCGTGTATCTCTGTGCCAGCAGC---------------GAGCAGTTCTTCGGGCCAGGGACACGGCTCACCGTGCTAG	tumor	ChILI_20
20410	0	TRBV6-1	TRBJ1-2	ASNHVTGTLGYT	GCCAGCAACCACGTTACAGGTACCCTTGGCTACACC	TRBD1	488	437	0	925	0.0001431	997	1	1	1	NA	GCTCCCTCCCAGACATCTGTGTACTTCTGTGCCAGCAACCACGTTACAGGTACCCTTGGCTACACCTTCGGTTCGGGGACCAGGTTAACCGTTGTAG	GCTCCCTCCCAGACATCTGTGTACTTCTGTGCCAGCA--------ACAGG------TGGCTACACCTTCGGTTCGGGGACCAGGTTAACCGTTGTAG	tumor	ChILI_20
20411	0	TRBV7-2	TRBJ2-7	ASSSGTAYEQY	GCCAGCAGTTCCGGGACAGCTTACGAGCAGTAC	TRBD1	472	453	0	925	0.0001431	997	1	1	1	NA	CCAGCGCACACAGCAGGAGGACTCGGCCGTGTATCTCTGTGCCAGCAGTTCCGGGACAGCTTACGAGCAGTACTTCGGGCCGGGCACCAGGCTCACGGTCACAG	CCAGCGCACACAGCAGGAGGACTCGGCCGTGTATCTCTGTGCCAGCAG----GGGACAG--TACGAGCAGTACTTCGGGCCGGGCACCAGGCTCACGGTCACAG	tumor	ChILI_20
20412	0	TRBV11-2	TRBJ1-1	ASSLGREWNLYMNTEAF	GCCAGCAGCTTAGGCAGGGAATGGAACTTATACATGAACACTGAAGCTTTC	TRBD1	451	472	0	923	0.00014279	999	1	1	1	NA	GCAAAGCTTGAGGACTCGGCCGTGTATCTCTGTGCCAGCAGCTTAGGCAGGGAATGGAACTTATACATGAACACTGAAGCTTTCTTTGGACAAGGCACCAGACTCACAGTTGTAG	GCAAAGCTTGAGGACTCGGCCGTGTATCTCTGTGCCAGCAGCTTAG-CAGGG---------------TGAACACTGAAGCTTTCTTTGGACAAGGCACCAGACTCACAGTTGTAG	tumor	ChILI_20
20413	48	TRBV5-1	TRBJ1-1	ASSQGQALLEAF	GCCAGCAGCCAGGGACAGGCCTTACTTGAAGCTTTC	TRBD1	521	402	0	923	0.00014279	999	1	1	1	NA	GGAGCTGGGGGACTCGGCCCTTTATCTTTGCGCCAGCAGCCAGGGACAGGCCTTACTTGAAGCTTTCTTTGGACAAGGCACCAGACTCACAGTTGTAG	GGAGCTGGGGGACTCGGCCCTTTATCTTTGCGCCAGCAGC--GGGACAGG-------TGAAGCTTTCTTTGGACAAGGCACCAGACTCACAGTTGTAG	tumor	ChILI_20
20414	0	TRBV7-2	TRBJ2-7	ASSLEHDEQY	GCCAGCAGCTTAGAGCACGACGAGCAGTAC		548	375	0	923	0.00014279	999	1	NA	1	NA	CCAGCGCACACAGCAGGAGGACTCGGCCGTGTATCTCTGTGCCAGCAGCTTAGAGCACGACGAGCAGTACTTCGGGCCGGGCACCAGGCTCACGGTCACAG	CCAGCGCACACAGCAGGAGGACTCGGCCGTGTATCTCTGTGCCAGCAGCTTAG------ACGAGCAGTACTTCGGGCCGGGCACCAGGCTCACGGTCACAG	tumor	ChILI_20
20415	0	TRBV10-2	TRBJ2-5	ASSTGGRETQY	GCCAGCTCTACAGGGGGCAGGGAGACCCAGTAC	TRBD1	506	415	0	921	0.00014248	1002	1	1	1	NA	ACCCGCTCCCAGACATCTGTGTATTTCTGCGCCAGCTCTACAGGGGGCAGGGAGACCCAGTACTTCGGGCCAGGCACGCGGCTCCTGGTGCTCG	ACCCGCTCCCAGACATCTGTGTATTTCTGCGCCAGC---ACAGGGGGC---GAGACCCAGTACTTCGGGCCAGGCACGCGGCTCCTGGTGCTCG	tumor	ChILI_20
20416	0	TRBV10-2	TRBJ2-5	ASRTSGSSTQY	GCCAGCAGGACTAGCGGGAGTAGCACCCAGTAC	TRBD2	459	460	0	919	0.00014217	1003	1	2	1	NA	ACCCGCTCCCAGACATCTGTGTATTTCTGCGCCAGCAGGACTAGCGGGAGTAGCACCCAGTACTTCGGGCCAGGCACGCGGCTCCTGGTGCTCG	ACCCGCTCCCAGACATCTGTGTATTTCTGCGCCAGCAGGACTAGCGGGAG----ACCCAGTACTTCGGGCCAGGCACGCGGCTCCTGGTGCTCG	tumor	ChILI_20
20417	0	TRBV15	TRBJ1-3	ATSRNWDSSGNTIY	GCCACCAGCAGAAATTGGGACAGCTCTGGAAACACCATATAT	TRBD1	445	473	0	918	0.00014202	1004	2	1	1	NA	CACCAGGCCTGGGGGACGCAGCCATGTACCTGTGTGCCACCAGCAGAAATTGGGACAGCTCTGGAAACACCATATATTTTGGAGAGGGAAGTTGGCTCACTGTTGTAG	CACCAGGCCTGGGGGACGCAGCCATGTACCTGTGTGCCACCAGC-------GGGACAGCTCTGGAAACACCATATATTTTGGAGAGGGAAGTTGGCTCACTGTTGTAG	tumor	ChILI_20
20418	0	TRBV5-1	TRBJ1-1	ASSLGQGTEAF	GCCAGCAGCTTGGGACAGGGGACTGAAGCTTTC	TRBD1	564	353	0	917	0.00014186	1005	1	1	1	NA	GGAGCTGGGGGACTCGGCCCTTTATCTTTGCGCCAGCAGCTTGGGACAGGGGACTGAAGCTTTCTTTGGACAAGGCACCAGACTCACAGTTGTAG	GGAGCTGGGGGACTCGGCCCTTTATCTTTGCGCCAGCAGCTTGGGACAGGGGACTGAAGCTTTCTTTGGACAAGGCACCAGACTCACAGTTGTAG	tumor	ChILI_20
20419	0	TRBV6-2	TRBJ1-1	ACSRPTEGTEAF	GCCTGCAGTCGACCGACGGAGGGCACTGAAGCTTTC	TRBD2	450	467	0.026	917	0.00014186	1005	1	2	1	NA	GCTCCCTCCCAAACATCTGTGTACTTCTGTGCCTGCAGTCGACCGACGGAGGGCACTGAAGCTTTCTTTGGACAAGGCACCAGACTCACAGTTGTAG	GCTCCCTCCCAAACATCTGTGTACTTCTGTGCCAGCAGT--------GGAGGGCACTGAAGCTTTCTTTGGACAAGGCACCAGACTCACAGTTGTAG	tumor	ChILI_20
20420	0	TRBV7-2	TRBJ2-2	ASSLRGPGAGELF	GCCAGCAGCTTACGAGGCCCGGGGGCCGGGGAGCTGTTT	TRBD1	475	441	0	916	0.00014171	1007	1	1	1	NA	CCAGCGCACACAGCAGGAGGACTCGGCCGTGTATCTCTGTGCCAGCAGCTTACGAGGCCCGGGGGCCGGGGAGCTGTTTTTTGGAGAAGGCTCTAGGCTGACCGTACTGG	CCAGCGCACACAGCAGGAGGACTCGGCCGTGTATCTCTGTGCCAGCAGCTTA--------GGGGGCCGGGGAGCTGTTTTTTGGAGAAGGCTCTAGGCTGACCGTACTGG	tumor	ChILI_20
20421	0	TRBV19	TRBJ1-1	ASNPYGTGSPEAF	GCCAGTAACCCCTACGGGACAGGTTCCCCTGAAGCTTTC	TRBD1	594	322	0	916	0.00014171	1007	1	1	1	NA	CGGCCCAAAAGAACCCGACAGCTTTCTATCTCTGTGCCAGTAACCCCTACGGGACAGGTTCCCCTGAAGCTTTCTTTGGACAAGGCACCAGACTCACAGTTGTAG	CGGCCCAAAAGAACCCGACAGCTTTCTATCTCTGTGCCAGTA--------GGGACAGG-----CTGAAGCTTTCTTTGGACAAGGCACCAGACTCACAGTTGTAG	tumor	ChILI_20
20422	0	TRBV12-3	TRBJ1-2	ASSPLDRGGYT	GCCAGCAGTCCCTTGGACAGGGGGGGCTACACC	TRBD1	391	525	0.024	916	0.00014171	1007	1	1	1	NA	CAGAACCCAGGGACTCAGTTGTGTACTTCTGTGCCAGCAGTCCCTTGGACAGGGGGGGCTACACCTTCGGTTCGGGGACCAGGTTAACCGTTGTAG	CAGAACCCAGGGACTCAGCTGTGTACTTCTGTGCCAGCAGT-----GGACAGGGGGGGCTACACCTTCGGTTCGGGGACCAGGTTAACCGTTGTAG	tumor	ChILI_20
20423	0	TRBV2	TRBJ2-2	ASSGGVGTSGILNTGELF	GCCAGCAGTGGAGGTGTCGGGACTAGCGGGATCCTAAACACCGGGGAGCTGTTT	TRBD2	359	557	0	916	0.00014171	1007	1	2	1	NA	CCACAAAGCTGGAGGACTCAGCCATGTACTTCTGTGCCAGCAGTGGAGGTGTCGGGACTAGCGGGATCCTAAACACCGGGGAGCTGTTTTTTGGAGAAGGCTCTAGGCTGACCGTACTGG	CCACAAAGCTGGAGGACTCAGCCATGTACTTCTGTGCCAGCAGTG--------GGGACTAGCGGGA-----AACACCGGGGAGCTGTTTTTTGGAGAAGGCTCTAGGCTGACCGTACTGG	tumor	ChILI_20
20424	0	TRBV29-1	TRBJ1-1	SVGGTGVLNAEAF	AGCGTGGGGGGGACAGGGGTCCTGAATGCTGAAGCTTTC	TRBD1	525	391	0	916	0.00014171	1007	1	1	1	NA	GAGCCCTGAAGACAGCAGCATATATCTCTGCAGCGTGGGGGGGACAGGGGTCCTGAATGCTGAAGCTTTCTTTGGACAAGGCACCAGACTCACAGTTGTAG	GAGCCCTGAAGACAGCAGCATATATCTCTGCAGCGT----GGGACAGGGG---------CTGAAGCTTTCTTTGGACAAGGCACCAGACTCACAGTTGTAG	tumor	ChILI_20
20425	0	TRBV7-2	TRBJ2-7	ASSLVGYEQY	GCCAGCAGCCTTGTCGGTTACGAGCAGTAC		490	424	0	914	0.0001414	1012	1	NA	1	NA	CCAGCGCACACAGCAGGAGGACTCGGCCGTGTATCTCTGTGCCAGCAGCCTTGTCGGTTACGAGCAGTACTTCGGGCCGGGCACCAGGCTCACGGTCACAG	CCAGCGCACACAGCAGGAGGACTCGGCCGTGTATCTCTGTGCCAGCAGC---------TACGAGCAGTACTTCGGGCCGGGCACCAGGCTCACGGTCACAG	tumor	ChILI_20
20426	0	TRBV10-2	TRBJ1-1	ASSDLGARTEAF	GCCAGCAGTGATTTGGGGGCAAGGACTGAAGCTTTC	TRBD1	466	448	0	914	0.0001414	1012	1	1	1	NA	ACCCGCTCCCAGACATCTGTGTATTTCTGCGCCAGCAGTGATTTGGGGGCAAGGACTGAAGCTTTCTTTGGACAAGGCACCAGACTCACAGTTGTAG	ACCCGCTCCCAGACATCTGTGTATTTCTGCGCCAGCAGTGA---GGGGGC----ACTGAAGCTTTCTTTGGACAAGGCACCAGACTCACAGTTGTAG	tumor	ChILI_20
20427	0	TRBV18	TRBJ1-2	ASSLDSANYGYT	GCCAGCTCACTGGACAGCGCAAACTATGGCTACACC	TRBD1	575	334	0.02	909	0.00014062	1014	1	1	1	NA	CCAGCAGGTAGTGCGAGGAGATTCGGCAGTTTATTTCTGTGCCAGCTCACTGGACAGCGCAAACTATGGCTACACCTTCGGTTCGGGGACCAGGTTAACCGTTGTAG	CCAGCAGGTAGTGCGAGGAGATTCGGCAGCTTATTTCTGTGCCAGCTCAC-GGACAG----AACTATGGCTACACCTTCGGTTCGGGGACCAGGTTAACCGTTGTAG	tumor	ChILI_20
20428	0	TRBV6-1	TRBJ2-2	ASSPVITGELF	GCCAGCAGCCCCGTGATTACCGGGGAGCTGTTT		334	575	0	909	0.00014062	1014	1	NA	1	NA	GCTCCCTCCCAGACATCTGTGTACTTCTGTGCCAGCAGCCCCGTGATTACCGGGGAGCTGTTTTTTGGAGAAGGCTCTAGGCTGACCGTACTGG	GCTCCCTCCCAGACATCTGTGTACTTCTGTGCCAGCAG----------ACCGGGGAGCTGTTTTTTGGAGAAGGCTCTAGGCTGACCGTACTGG	tumor	ChILI_20
20429	0	TRBV6-1	TRBJ2-7	ASRDRDYRSGREQY	GCCAGCAGGGACCGGGACTACCGAAGCGGGCGCGAGCAGTAC	TRBD2	373	536	0	909	0.00014062	1014	1	1	1	NA	GCTCCCTCCCAGACATCTGTGTACTTCTGTGCCAGCAGGGACCGGGACTACCGAAGCGGGCGCGAGCAGTACTTCGGGCCGGGCACCAGGCTCACGGTCACAG	GCTCCCTCCCAGACATCTGTGTACTTCTGTGCCAGCAG-----GGGACTA------------CGAGCAGTACTTCGGGCCGGGCACCAGGCTCACGGTCACAG	tumor	ChILI_20
20430	0	TRBV6-2	TRBJ1-1	ASSVGFHRENTEAF	GCCAGCAGTGTGGGATTTCACAGGGAGAACACTGAAGCTTTC	TRBD1	431	476	0	907	0.00014031	1017	1	1	1	NA	GCTCCCTCCCAAACATCTGTGTACTTCTGTGCCAGCAGTGTGGGATTTCACAGGGAGAACACTGAAGCTTTCTTTGGACAAGGCACCAGACTCACAGTTGTAG	GCTCCCTCCCAAACATCTGTGTACTTCTGTGCCAGCAGT----------ACAGGG-GAACACTGAAGCTTTCTTTGGACAAGGCACCAGACTCACAGTTGTAG	tumor	ChILI_20
20431	0	TRBV6-1	TRBJ2-6	ASSKRDFTSGANVLT	GCCAGCAGTAAACGGGACTTTACGTCTGGGGCCAACGTCCTGACT	TRBD2	615	291	0	906	0.00014016	1018	1	1	1	NA	CGGCTGCTCCCTCCCAGACATCTGTGTACTTCTGTGCCAGCAGTAAACGGGACTTTACGTCTGGGGCCAACGTCCTGACTTTCGGGGCCGGCAGCAGGCTGACCGTGCTGG	CGGCTGCTCCCTCCCAGACATCTGTGTACTTCTGTGCCAGCAGT----GGGACT-----TCTGGGGCCAACGTCCTGACTTTCGGGGCCGGCAGCAGGCTGACCGTGCTGG	tumor	ChILI_20
20432	0	TRBV20-1	TRBJ2-2	SARLAGEAGELF	AGTGCTAGACTAGCGGGAGAGGCCGGGGAGCTGTTT	TRBD2	390	516	0	906	0.00014016	1018	1	2	1	NA	GCCCATCCTGAAGACAGCAGCTTCTACATCTGCAGTGCTAGACTAGCGGGAGAGGCCGGGGAGCTGTTTTTTGGAGAAGGCTCTAGGCTGACCGTACTGG	GCCCATCCTGAAGACAGCAGCTTCTACATCTGCAGTGCTAGACTAGCGGGAG---CCGGGGAGCTGTTTTTTGGAGAAGGCTCTAGGCTGACCGTACTGG	tumor	ChILI_20
20433	0	TRBV20-1	TRBJ1-5	SATYRDKDQPQH	AGTGCTACTTACCGGGACAAGGATCAGCCCCAGCAT	TRBD1	421	485	0	906	0.00014016	1018	1	1	1	NA	GCCCATCCTGAAGACAGCAGCTTCTACATCTGCAGTGCTACTTACCGGGACAAGGATCAGCCCCAGCATTTTGGTGATGGGACTCGACTCTCCATCCTAG	GCCCATCCTGAAGACAGCAGCTTCTACATCTGCAGTGCTA------GGGACA---ATCAGCCCCAGCATTTTGGTGATGGGACTCGACTCTCCATCCTAG	tumor	ChILI_20
20434	0	TRBV20-1	TRBJ2-2	SARSRAGGELF	AGTGCTAGATCCAGGGCGGGCGGGGAGCTGTTT	TRBD1	356	549	0	905	0.00014001	1021	1	1	1	NA	GCCCATCCTGAAGACAGCAGCTTCTACATCTGCAGTGCTAGATCCAGGGCGGGCGGGGAGCTGTTTTTTGGAGAAGGCTCTAGGCTGACCGTACTGG	GCCCATCCTGAAGACAGCAGCTTCTACATCTGCAGTGCTAGA--CAGGG----CGGGGAGCTGTTTTTTGGAGAAGGCTCTAGGCTGACCGTACTGG	tumor	ChILI_20
20435	0	TRBV12-3	TRBJ1-1	ASELNTEAF	GCCAGCGAGTTGAACACTGAAGCTTTC		487	418	0	905	0.00014001	1021	1	NA	1	NA	CAGAACCCAGGGACTCAGCTGTGTACTTCTGTGCCAGCGAGTTGAACACTGAAGCTTTCTTTGGACAAGGCACCAGACTCACAGTTGTAG	CAGAACCCAGGGACTCAGCTGTGTACTTCTGTGCCAGC----TGAACACTGAAGCTTTCTTTGGACAAGGCACCAGACTCACAGTTGTAG	tumor	ChILI_20
20436	0	TRBV6-1	TRBJ2-3	ASVLGADTQY	GCCAGCGTCCTCGGGGCAGATACGCAGTAT	TRBD1	368	536	0	904	0.00013985	1023	1	1	1	NA	GCTCCCTCCCAGACATCTGTGTACTTCTGTGCCAGCGTCCTCGGGGCAGATACGCAGTATTTTGGCCCAGGCACCCGGCTGACAGTGCTCG	GCTCCCTCCCAGACATCTGTGTACTTCTGTGCCAGC------GGGGCAGATACGCAGTATTTTGGCCCAGGCACCCGGCTGACAGTGCTCG	tumor	ChILI_20
20437	0	TRBV12-5	TRBJ1-1	ASGLGSNTEAF	GCTAGTGGCCTGGGGTCGAACACTGAAGCTTTC		503	400	0	903	0.0001397	1024	1	NA	1	NA	CAGAACCCAGGGACTCAGCTGTGTATTTTTGTGCTAGTGGCCTGGGGTCGAACACTGAAGCTTTCTTTGGACAAGGCACCAGACTCACAGTTGTAG	CAGAACCCAGGGACTCAGCTGTGTATTTTTGTGCTAGTGG---------GAACACTGAAGCTTTCTTTGGACAAGGCACCAGACTCACAGTTGTAG	tumor	ChILI_20
20438	0	TRBV2	TRBJ2-2	ARGNTGELF	GCCAGAGGGAACACCGGGGAGCTGTTT	TRBD2	385	518	0	903	0.0001397	1024	1	2	1	NA	CCACAAAGCTGGAGGACTCAGCCATGTACTTCTGTGCCAGAGGGAACACCGGGGAGCTGTTTTTTGGAGAAGGCTCTAGGCTGACCGTACTGG	CCACAAAGCTGGAGGACTCAGCCATGTACTTCTGTGCCAGAGGGAACACCGGGGAGCTGTTTTTTGGAGAAGGCTCTAGGCTGACCGTACTGG	tumor	ChILI_20
20439	0	TRBV9	TRBJ2-4	ASSAVDRGSDIQY	GCCAGCAGCGCAGTGGACAGGGGGTCGGACATTCAGTAC	TRBD1	551	351	0	902	0.00013954	1026	1	1	1	NA	CTCTGGAGCTGGGGGACTCAGCTTTGTATTTCTGTGCCAGCAGCGCAGTGGACAGGGGGTCGGACATTCAGTACTTCGGCGCCGGGACCCGGCTCTCAGTGCTGG	CTCTGGAGCTGGGGGACTCAGCTTTGTATTTCTGTGCCAGCAGCG----GGACAGGGGG----ACATTCAGTACTTCGGCGCCGGGACCCGGCTCTCAGTGCTGG	tumor	ChILI_20
20440	0	TRBV6-2	TRBJ1-5	ASTQPNQPQH	GCCAGCACCCAGCCGAATCAGCCCCAGCAT		320	582	0	902	0.00013954	1026	1	NA	1	NA	GCTCCCTCCCAAACATCTGTGTACTTCTGTGCCAGCACCCAGCCGAATCAGCCCCAGCATTTTGGTGATGGGACTCGACTCTCCATCCTAG	GCTCCCTCCCAAACATCTGTGTACTTCTGTGCCAGCA--------AATCAGCCCCAGCATTTTGGTGATGGGACTCGACTCTCCATCCTAG	tumor	ChILI_20
20441	0	TRBV19	TRBJ1-1	ASSSRGTNTEAF	GCCAGTAGTAGTAGAGGGACCAACACTGAAGCTTTC	TRBD1	601	300	0	901	0.00013939	1028	1	1	1	NA	CGGCCCAAAAGAACCCGACAGCTTTCTATCTCTGTGCCAGTAGTAGTAGAGGGACCAACACTGAAGCTTTCTTTGGACAAGGCACCAGACTCACAGTTGTAG	CGGCCCAAAAGAACCCGACAGCTTTCTATCTCTGTGCCAGTAGTA-----GGGAC-AACACTGAAGCTTTCTTTGGACAAGGCACCAGACTCACAGTTGTAG	tumor	ChILI_20
20442	0	TRBV10-2	TRBJ2-1	ASMNYRGQHNEQF	GCCAGCATGAACTACAGGGGGCAACACAATGAGCAGTTC	TRBD1	488	412	0	900	0.00013923	1029	1	1	1	NA	ACCCGCTCCCAGACATCTGTGTATTTCTGCGCCAGCATGAACTACAGGGGGCAACACAATGAGCAGTTCTTCGGGCCAGGGACACGGCTCACCGTGCTAG	ACCCGCTCCCAGACATCTGTGTATTTCTGCGCCAGCA------ACAGGGGGC---ACAATGAGCAGTTCTTCGGGCCAGGGACACGGCTCACCGTGCTAG	tumor	ChILI_20
20443	0	TRBV7-8	TRBJ2-1	ASSLGPPVWDEQF	GCCAGCAGCTTAGGCCCCCCAGTCTGGGATGAGCAGTTC		743	157	0	900	0.00013923	1029	1	NA	1	NA	CCAGCGCACACAGCAGGAGGACTCCGCCGTGTATCTCTGTGCCAGCAGCTTAGGCCCCCCAGTCTGGGATGAGCAGTTCTTCGGGCCAGGGACACGGCTCACCGTGCTAG	CCAGCGCACACAGCAGGAGGACTCCGCCGTGTATCTCTGTGCCAGCAGCTTAG---------------ATGAGCAGTTCTTCGGGCCAGGGACACGGCTCACCGTGCTAG	tumor	ChILI_20
20444	0	TRBV20-1	TRBJ2-1	SASLVDNEQF	AGTGCTAGTCTGGTCGACAATGAGCAGTTC		503	397	0	900	0.00013923	1029	4	NA	1	NA	GCCCATCCTGAAGACAGCAGCTTCTACATCTGCAGTGCTAGTCTGGTCGACAATGAGCAGTTCTTCGGGCCAGGGACACGGCTCACCGTGCTAG	GCCCATCCTGAAGACAGCAGCTTCTACATCTGCAGTGCTAGT-------ACAATGAGCAGTTCTTCGGGCCAGGGACACGGCTCACCGTGCTAG	tumor	ChILI_20
20445	0	TRBV10-2	TRBJ1-1	ASRPTGTGRAEAF	GCCAGCAGGCCCACCGGGACAGGGCGGGCTGAAGCTTTC	TRBD1	471	429	0	900	0.00013923	1029	1	1	1	NA	ACCCGCTCCCAGACATCTGTGTATTTCTGCGCCAGCAGGCCCACCGGGACAGGGCGGGCTGAAGCTTTCTTTGGACAAGGCACCAGACTCACAGTTGTAG	ACCCGCTCCCAGACATCTGTGTATTTCTGCGCCAGCAG-------GGGACAGGG----CTGAAGCTTTCTTTGGACAAGGCACCAGACTCACAGTTGTAG	tumor	ChILI_20
20446	0	TRBV10-2	TRBJ2-2	ASTGSGKDTGELF	GCCAGCACGGGCTCCGGGAAAGACACCGGGGAGCTGTTT	TRBD2	407	492	0	899	0.00013908	1033	1	2	1	NA	ACCCGCTCCCAGACATCTGTGTATTTCTGCGCCAGCACGGGCTCCGGGAAAGACACCGGGGAGCTGTTTTTTGGAGAAGGCTCTAGGCTGACCGTACTGG	ACCCGCTCCCAGACATCTGTGTATTTCTGCGCCAGCA-------CGGGA---ACACCGGGGAGCTGTTTTTTGGAGAAGGCTCTAGGCTGACCGTACTGG	tumor	ChILI_20
20447	51	TRBV7-6	TRBJ2-1	ASSLVATYNEQF	GCCAGCAGCTTAGTGGCCACCTACAATGAGCAGTTC		523	376	0	899	0.00013908	1033	1	NA	1	NA	CCAGCGCACAGAGCAGCGGGACTCGGCCATGTATCGCTGTGCCAGCAGCTTAGTGGCCACCTACAATGAGCAGTTCTTCGGGCCAGGGACACGGCTCACCGTGCTAG	CCAGCGCACAGAGCAGCGGGACTCGGCCATGTATCGCTGTGCCAGCAGCTTAG------CCTACAATGAGCAGTTCTTCGGGCCAGGGACACGGCTCACCGTGCTAG	tumor	ChILI_20
20448	0	TRBV12-3	TRBJ2-7	ASSLRASGTYEQY	GCCAGCAGTTTACGGGCTAGCGGGACCTACGAGCAGTAC	TRBD2	446	451	0	897	0.00013877	1035	1	2	1	NA	CAGAACCCAGGGACTCAGCTGTGTACTTCTGTGCCAGCAGTTTACGGGCTAGCGGGACCTACGAGCAGTACTTCGGGCCGGGCACCAGGCTCACGGTCACAG	CAGAACCCAGGGACTCAGCTGTGTACTTCTGTGCCAGCAGTTTA----CTAGCGGGACCTACGAGCAGTACTTCGGGCCGGGCACCAGGCTCACGGTCACAG	tumor	ChILI_20
20449	0	TRBV5-8	TRBJ2-2	ASRNREAGELF	GCGAGCCGCAACAGGGAGGCCGGGGAGCTGTTT	TRBD1	394	502	0	896	0.00013861	1036	1	1	1	NA	GGAGCTGGAGGACTCGGCCCTGTATCTCTGTGCGAGCCGCAACAGGGAGGCCGGGGAGCTGTTTTTTGGAGAAGGCTCTAGGCTGACCGTACTGG	GGAGCTGGAGGACTCGGCCCTGTATCTCTGTGC--------ACAGGG---CCGGGGAGCTGTTTTTTGGAGAAGGCTCTAGGCTGACCGTACTGG	tumor	ChILI_20
20450	0	TRBV19	TRBJ2-5	ASSMRPSGRETQY	GCCAGTAGTATGCGGCCTAGCGGGAGGGAGACCCAGTAC	TRBD2	507	387	0	894	0.0001383	1037	1	2	1	NA	CGGCCCAAAAGAACCCGACAGCTTTCTATCTCTGTGCCAGTAGTATGCGGCCTAGCGGGAGGGAGACCCAGTACTTCGGGCCAGGCACGCGGCTCCTGGTGCTCG	CGGCCCAAAAGAACCCGACAGCTTTCTATCTCTGTGCCAGTAGTAT-----CTAGCGGGAGGGAGACCCAGTACTTCGGGCCAGGCACGCGGCTCCTGGTGCTCG	tumor	ChILI_20
20451	0	TRBV29-1	TRBJ2-1	SVDRESVNEQF	AGCGTTGACCGGGAATCTGTGAATGAGCAGTTC	TRBD2	398	496	0	894	0.0001383	1037	1	2	1	NA	GAGCCCTGAAGACAGCAGCATATATCTCTGCAGCGTTGACCGGGAATCTGTGAATGAGCAGTTCTTCGGGCCAGGGACACGGCTCACCGTGCTAG	GAGCCCTGAAGACAGCAGCATATATCTCTGCAGCGTTGA-CGGGA-------AATGAGCAGTTCTTCGGGCCAGGGACACGGCTCACCGTGCTAG	tumor	ChILI_20
20452	0	TRBV9	TRBJ1-2	ASSGQGANYGYT	GCCAGCAGCGGACAGGGGGCGAACTATGGCTACACC	TRBD1	477	415	0	892	0.00013799	1039	1	1	1	NA	CTCTGGAGCTGGGGGACTCAGCTTTGTATTTCTGTGCCAGCAGCGGACAGGGGGCGAACTATGGCTACACCTTCGGTTCGGGGACCAGGTTAACCGTTGTAG	CTCTGGAGCTGGGGGACTCAGCTTTGTATTTCTGTGCCAGCAGCGGACAGGGGGC-AACTATGGCTACACCTTCGGTTCGGGGACCAGGTTAACCGTTGTAG	tumor	ChILI_20
20453	0	TRBV7-8	TRBJ1-4	ASSPQEKLF	GCCAGCAGCCCACAGGAAAAACTGTTT	TRBD1	396	495	0	891	0.00013784	1040	3	1	1	NA	CCAGCGCACACAGCAGGAGGACTCCGCCGTGTATCTCTGTGCCAGCAGCCCACAGGAAAAACTGTTTTTTGGCAGTGGAACCCAGCTCTCTGTCTTG	CCAGCGCACACAGCAGGAGGACTCCGCCGTGTATCTCTGTGCCAGCAGCC-ACAGGAAAAACTGTTTTTTGGCAGTGGAACCCAGCTCTCTGTCTTG	tumor	ChILI_20
20454	0	TRBV7-2	TRBJ2-2	ASSLVGGESIGELF	GCCAGCAGCTTAGTTGGGGGGGAGTCGATCGGGGAGCTGTTT	TRBD2	416	474	0	890	0.00013768	1041	1	1	1	NA	CCAGCGCACACAGCAGGAGGACTCGGCCGTGTATCTCTGTGCCAGCAGCTTAGTTGGGGGGGAGTCGATCGGGGAGCTGTTTTTTGGAGAAGGCTCTAGGCTGACCGTACTGG	CCAGCGCACACAGCAGGAGGACTCGGCCGTGTATCTCTGTGCCAGCAGCTTAG--GGGGGGG-------CGGGGAGCTGTTTTTTGGAGAAGGCTCTAGGCTGACCGTACTGG	tumor	ChILI_20
20455	0	TRBV12-3	TRBJ2-2	ASLGWQTGTGELF	GCTAGCCTCGGGTGGCAAACAGGGACCGGGGAGCTGTTT	TRBD1	344	546	0	890	0.00013768	1041	1	1	1	NA	CAGAACCCAGGGACTCAGCTGTGTACTTCTGTGCTAGCCTCGGGTGGCAAACAGGGACCGGGGAGCTGTTTTTTGGAGAAGGCTCTAGGCTGACCGTACTGG	CAGAACCCAGGGACTCAGCTGTGTACTTCTGTGC----------------ACAGGGACCGGGGAGCTGTTTTTTGGAGAAGGCTCTAGGCTGACCGTACTGG	tumor	ChILI_20
20456	0	TRBV9	TRBJ1-3	ASSVVPTGGNTIY	GCCAGCAGCGTAGTCCCCACAGGCGGAAACACCATATAT	TRBD1	482	407	0	889	0.00013753	1043	1	1	1	NA	CTCTGGAGCTGGGGGACTCAGCTTTGTATTTCTGTGCCAGCAGCGTAGTCCCCACAGGCGGAAACACCATATATTTTGGAGAGGGAAGTTGGCTCACTGTTGTAG	CTCTGGAGCTGGGGGACTCAGCTTTGTATTTCTGTGCCAGCAGCGTAG-----ACAGG-GGAAACACCATATATTTTGGAGAGGGAAGTTGGCTCACTGTTGTAG	tumor	ChILI_20
20457	0	TRBV30	TRBJ1-4	AWSVDGGRREKLF	GCCTGGAGTGTAGATGGGGGGCGACGTGAAAAACTGTTT	TRBD1	317	571	0	888	0.00013738	1044	1	1	1	NA	CCTTCTCAGTGACTCTGGCTTCTATCTCTGTGCCTGGAGTGTAGATGGGGGGCGACGTGAAAAACTGTTTTTTGGCAGTGGAACCCAGCTCTCTGTCTTGG	CCTTCTCAGTGACTCTGGCTTCTATCTCTGTGCCTGGAGTGT-----GGGGGC----TGAAAAACTGTTTTTTGGCAGTGGAACCCAGCTCTCTGTCTTGG	tumor	ChILI_20
20458	0	TRBV19	TRBJ1-1	ATNPGRGIAEAF	GCCACTAACCCTGGGAGGGGTATCGCTGAAGCTTTC	TRBD2	553	334	0	887	0.00013722	1045	1	2	1	NA	CGGCCCAAAAGAACCCGACAGCTTTCTATCTCTGTGCCACTAACCCTGGGAGGGGTATCGCTGAAGCTTTCTTTGGACAAGGCACCAGACTCACAGTTGTAG	CGGCCCAAAAGAACCCGACAGCTTTCTATCTCTGTGCCA--------GGGAGGG------CTGAAGCTTTCTTTGGACAAGGCACCAGACTCACAGTTGTAG	tumor	ChILI_20
20459	0	TRBV6-5	TRBJ2-7	ASSYSRTEYEQY	GCCAGCAGTTACTCACGGACTGAGTACGAGCAGTAC	TRBD2	347	539	0.025	886	0.00013707	1046	1	1	1	NA	CCTCCCAGACATCTGTTTACTTCTGTGCCAGCAGTTACTCACGGACTGAGTACGAGCAGTACTTCGGGCCGGGCACCAGGCTCACGGTCACA	CCTCCCAGACATCTGTGTACTTCTGTGCCAGCAGTTACTC--GGACT---TACGAGCAGTACTTCGGGCCGGGCACCAGGCTCACGGTCACA	tumor	ChILI_20
20460	0	TRBV5-1	TRBJ2-5	ASSLDRPGAFEETQY	GCCAGCAGCTTGGATCGGCCGGGGGCGTTTGAGGAGACCCAGTAC	TRBD1	448	438	0	886	0.00013707	1046	1	1	1	NA	GGAGCTGGGGGACTCGGCCCTTTATCTTTGCGCCAGCAGCTTGGATCGGCCGGGGGCGTTTGAGGAGACCCAGTACTTCGGGCCAGGCACGCGGCTCCTGGTGCTCG	GGAGCTGGGGGACTCGGCCCTTTATCTTTGCGCCAGCAGCTTGG-------GGGGGC-------GAGACCCAGTACTTCGGGCCAGGCACGCGGCTCCTGGTGCTCG	tumor	ChILI_20
20461	0	TRBV20-1	TRBJ2-3	SARDVASAILTDTQY	AGTGCTAGAGATGTCGCTAGCGCTATCCTCACAGATACGCAGTAT	TRBD2	412	474	0	886	0.00013707	1046	1	1	1	NA	GCCCATCCTGAAGACAGCAGCTTCTACATCTGCAGTGCTAGAGATGTCGCTAGCGCTATCCTCACAGATACGCAGTATTTTGGACCAGGCACCCGGCTGACAGTGCTCG	GCCCATCCTGAAGACAGCAGCTTCTACATCTGCAGTGCTAGAGA-----CTAGCG-------CACAGATACGCAGTATTTTGGCCCAGGCACCCGGCTGACAGTGCTCG	tumor	ChILI_20
20462	0	TRBV27	TRBJ2-7	ASSFRGLAGNEQY	GCCAGCAGTTTCCGGGGACTAGCGGGGAACGAGCAGTAC	TRBD2	499	387	0	886	0.00013707	1046	1	1	1	NA	CGCCCAGCCCCAACCAGACCTCTCTGTACTTCTGTGCCAGCAGTTTCCGGGGACTAGCGGGGAACGAGCAGTACTTCGGGCCGGGCACCAGGCTCACGGTCACAG	CGCCCAGCCCCAACCAGACCTCTCTGTACTTCTGTGCCAGCAGTTT---GGGACTAGCGGGG-ACGAGCAGTACTTCGGGCCGGGCACCAGGCTCACGGTCACAG	tumor	ChILI_20
20463	0	TRBV5-1	TRBJ2-7	ASSLRDLNEQY	GCCAGCAGCTTAAGGGATTTGAACGAGCAGTAC		422	463	0	885	0.00013691	1050	1	NA	1	NA	GGAGCTGGGGGACTCGGCCCTTTATCTTTGCGCCAGCAGCTTAAGGGATTTGAACGAGCAGTACTTCGGGCCGGGCACCAGGCTCACGGTCACAG	GGAGCTGGGGGACTCGGCCCTTTATCTTTGCGCCAGCAGCTT-----------ACGAGCAGTACTTCGGGCCGGGCACCAGGCTCACGGTCACAG	tumor	ChILI_20
20464	0	TRBV20-1	TRBJ2-3	SASSSASTDTQY	AGTGCTAGTTCTAGCGCAAGCACAGATACGCAGTAT	TRBD2	407	478	0	885	0.00013691	1050	4	1	1	NA	GCCCATCCTGAAGACAGCAGCTTCTACATCTGCAGTGCTAGTTCTAGCGCAAGCACAGATACGCAGTATTTTGGCCCAGGCACCCGGCTGACAGTGCTCG	GCCCATCCTGAAGACAGCAGCTTCTACATCTGCAGTGCTAGT-CTAGCG--AGCACAGATACGCAGTATTTTGGCCCAGGCACCCGGCTGACAGTGCTCG	tumor	ChILI_20
20465	0	TRBV6-2	TRBJ2-2	ASRSLVQGQNTGELF	GCCAGCAGGTCCTTGGTGCAGGGCCAGAACACCGGGGAGCTGTTT	TRBD1	287	597	0	884	0.00013676	1052	1	1	1	NA	GCTCCCTCCCAAACATCTGTGTACTTCTGTGCCAGCAGGTCCTTGGTGCAGGGCCAGAACACCGGGGAGCTGTTTTTTGGAGAAGGCTCTAGGCTGACCGTACTGG	GCTCCCTCCCAAACATCTGTGTACTTCTGTGCCAGCAG----------CAGGG---GAACACCGGGGAGCTGTTTTTTGGAGAAGGCTCTAGGCTGACCGTACTGG	tumor	ChILI_20
20466	0	TRBV18	TRBJ1-3	ASSPPTVSGNTIY	GCCAGCTCACCACCGACAGTCTCTGGAAACACCATATAT	TRBD1	441	441	0	882	0.00013645	1053	1	1	1	NA	CCAGCAGGTAGTGCGAGGAGATTCGGCAGCTTATTTCTGTGCCAGCTCACCACCGACAGTCTCTGGAAACACCATATATTTTGGAGAGGGAAGTTGGCTCACTGTTGTAG	CCAGCAGGTAGTGCGAGGAGATTCGGCAGCTTATTTCTGTGCCAGCTCACCACCGACAG-CTCTGGAAACACCATATATTTTGGAGAGGGAAGTTGGCTCACTGTTGTAG	tumor	ChILI_20
20467	0	TRBV28	TRBJ2-7	ASSLPGSLPYEQY	GCCAGCAGTTTACCAGGCTCCCTTCCCTACGAGCAGTAC	TRBD2	472	410	0	882	0.00013645	1053	1	2	1	NA	CCGCCAGCACCAACCAGACATCTATGTACCTCTGTGCCAGCAGTTTACCAGGCTCCCTTCCCTACGAGCAGTACTTCGGGCCGGGCACCAGGCTCACGGTCACAG	CCGCCAGCACCAACCAGACATCTATGTACCTCTGTGCCAGCAGTTTA-----CTCCC---CCTACGAGCAGTACTTCGGGCCGGGCACCAGGCTCACGGTCACAG	tumor	ChILI_20
20468	0	TRBV28	TRBJ2-7	ASSLGWRGSSYEQY	GCCAGCAGTTTAGGATGGAGGGGGAGCTCCTACGAGCAGTAC	TRBD1	407	474	0	881	0.00013629	1055	1	1	1	NA	CCGCCAGCACCAACCAGACATCTATGTACCTCTGTGCCAGCAGTTTAGGATGGAGGGGGAGCTCCTACGAGCAGTACTTCGGGCCGGGCACCAGGCTCACGGTCACAG	CCGCCAGCACCAACCAGACATCTATGTACCTCTGTGCCAGCAGTTTA------AGGGGG--CTCCTACGAGCAGTACTTCGGGCCGGGCACCAGGCTCACGGTCACAG	tumor	ChILI_20
20469	0	TRBV7-2	TRBJ2-2	ASSPGLAISGELF	GCCAGCAGCCCAGGACTAGCTATCTCCGGGGAGCTGTTT	TRBD2	409	471	0	880	0.00013614	1056	1	1	1	NA	CCAGCGCACACAGCAGGAGGACTCGGCCGTGTATCTCTGTGCCAGCAGCCCAGGACTAGCTATCTCCGGGGAGCTGTTTTTTGGAGAAGGCTCTAGGCTGACCGTACTGG	CCAGCGCACACAGCAGGAGGACTCGGCCGTGTATCTCTGTGCCAGCAGC---GGACTAGC-----CCGGGGAGCTGTTTTTTGGAGAAGGCTCTAGGCTGACCGTACTGG	tumor	ChILI_20
20470	0	TRBV18	TRBJ2-5	ASSAPGFQETQY	GCCAGCTCAGCACCCGGGTTCCAAGAGACCCAGTAC		496	384	0	880	0.00013614	1056	1	NA	1	NA	CCAGCAGGTAGTGCGAGGAGATTCGGCAGCTTATTTCTGTGCCAGCTCAGCACCCGGGTTCCAAGAGACCCAGTACTTCGGGCCAGGCACGCGGCTCCTGGTGCTCG	CCAGCAGGTAGTGCGAGGAGATTCGGCAGCTTATTTCTGTGCCAGCTCA-----------CCAAGAGACCCAGTACTTCGGGCCAGGCACGCGGCTCCTGGTGCTCG	tumor	ChILI_20
20471	0	TRBV27	TRBJ1-2	AVRREPNGYT	GCCGTAAGGAGGGAGCCCAATGGCTACACC	TRBD2	491	387	0	878	0.00013583	1058	1	2	1	NA	CGCCCAGCCCCAACCAGACCTCTCTGTACTTCTGTGCCGTAAGGAGGGAGCCCAATGGCTACACCTTCGGTTCGGGGACCAGGTTAACCGTTGTAG	CGCCCAGCCCCAACCAGACCTCTCTGTACTTCTGTGCC----GGAGGG------ATGGCTACACCTTCGGTTCGGGGACCAGGTTAACCGTTGTAG	tumor	ChILI_20
20472	0	TRBV19	TRBJ2-1	ASTTRTGVGNEQF	GCCAGTACTACCCGGACAGGGGTAGGAAATGAGCAGTTC	TRBD1	546	330	0	876	0.00013552	1059	1	1	1	NA	CGGCCCAAAAGAACCCGACAGCTTTCTATCTCTGTGCCAGTACTACCCGGACAGGGGTAGGAAATGAGCAGTTCTTCGGGCCAGGGACACGGCTCACCGTGCTAG	CGGCCCAAAAGAACCCGACAGCTTTCTATCTCTGTGCCAGTA------GGACAGGGG-----AATGAGCAGTTCTTCGGGCCAGGGACACGGCTCACCGTGCTAG	tumor	ChILI_20
20473	0	TRBV2	TRBJ2-1	ASPKGAVGNEQF	GCCAGCCCCAAAGGGGCAGTCGGCAATGAGCAGTTC	TRBD1	327	549	0	876	0.00013552	1059	1	1	1	NA	CCACAAAGCTGGAGGACTCAGCCATGTACTTCTGTGCCAGCCCCAAAGGGGCAGTCGGCAATGAGCAGTTCTTCGGGCCAGGGACACGGCTCACCGTGCTAG	CCACAAAGCTGGAGGACTCAGCCATGTACTTCTGTGCCAGC------GGGGC------CAATGAGCAGTTCTTCGGGCCAGGGACACGGCTCACCGTGCTAG	tumor	ChILI_20
20474	0	TRBV7-2	TRBJ2-7	ASSFGAGSYEQY	GCCAGCAGCTTTGGCGCGGGATCCTACGAGCAGTAC	TRBD2	454	422	0	876	0.00013552	1059	1	2	1	NA	CCAGCGCACACAGCAGGAGGACTCGGCCGTGTATCTCTGTGCCAGCAGCTTTGGCGCGGGATCCTACGAGCAGTACTTCGGGCCGGGCACCAGGCTCACGGTCACAG	CCAGCGCACACAGCAGGAGGACTCGGCCGTGTATCTCTGTGCCAGCAGCTT----GCGGGATCCTACGAGCAGTACTTCGGGCCGGGCACCAGGCTCACGGTCACAG	tumor	ChILI_20
20475	0	TRBV27	TRBJ1-2	SSLSQGRGGYT	AGCAGTTTATCCCAGGGGAGAGGTGGCTACACC	TRBD1	514	361	0	875	0.00013536	1062	1	1	1	NA	CGCCCAGCCCCAACCAGACCTCTCTGTTTTCTGCCAGCAGTTTATCCCAGGGGAGAGGTGGCTACACCTTCGGTTCGGGGACCAGGTTAACCGTTGTAG	CGCCCAGCCCCAACCAGACCTCTCTGT--------------------CAGGGG-----TGGCTACACCTTCGGTTCGGGGACCAGGTTAACCGTTGTAG	tumor	ChILI_20
20476	0	TRBV10-2	TRBJ2-1	ASRGTSGIEGNEQF	GCCAGCAGGGGGACTAGCGGGATCGAGGGCAATGAGCAGTTC	TRBD2	471	401	0	872	0.0001349	1063	1	2	1	NA	ACCCGCTCCCAGACATCTGTGTATTTCTGCGCCAGCAGGGGGACTAGCGGGATCGAGGGCAATGAGCAGTTCTTCGGGCCAGGGACACGGCTCACCGTGCTAG	ACCCGCTCCCAGACATCTGTGTATTTCTGCGCCAGCAG-GGGACTAGCGGGA-------CAATGAGCAGTTCTTCGGGCCAGGGACACGGCTCACCGTGCTAG	tumor	ChILI_20
20477	0	TRBV10-3	TRBJ1-1	AIRGGQGTESTEAF	GCCATCAGAGGAGGGCAGGGGACGGAGTCGACTGAAGCTTTC	TRBD1	437	435	0	872	0.0001349	1063	1	1	1	NA	ACCAGCTCCCAGACATCTGTGTACTTCTGTGCCATCAGAGGAGGGCAGGGGACGGAGTCGACTGAAGCTTTCTTTGGACAAGGCACCAGACTCACAGTTGTAG	ACCAGCTCCCAGACATCTGTGTACTTCTGTGCCATCAG-------CAGGGG---------ACTGAAGCTTTCTTTGGACAAGGCACCAGACTCACAGTTGTAG	tumor	ChILI_20
20478	0	TRBV14	TRBJ2-7	ASSQDQVSSYEQY	GCCAGCAGCCAAGATCAGGTGTCTTCCTACGAGCAGTAC		441	430	0	871	0.00013475	1065	1	NA	1	NA	GCAGAACTGGAGGATTCTGGAGTTTATTTCTGTGCCAGCAGCCAAGATCAGGTGTCTTCCTACGAGCAGTACTTCGGGCCGGGCACCAGGCTCACGGTCACAG	GCAGAACTGGAGGATTCTGGAGTTTATTTCTGTGCCAGCAGCCAAGA----------TCCTACGAGCAGTACTTCGGGCCGGGCACCAGGCTCACGGTCACAG	tumor	ChILI_20
20479	0	TRBV20-1	TRBJ1-1	SSTTGGHTEAF	AGTTCTACGACAGGGGGACACACTGAAGCTTTC	TRBD1	441	430	0	871	0.00013475	1065	1	1	1	NA	GCCCATCCTGAAGACAGCAGCTTCTACATCTGCAGTTCTACGACAGGGGGACACACTGAAGCTTTCTTTGGACAAGGCACCAGACTCACAGTTGTAG	GCCCATCCTGAAGACAGCAGCTTCTACATCTGCAGT-----GACAGGGGG--ACACTGAAGCTTTCTTTGGACAAGGCACCAGACTCACAGTTGTAG	tumor	ChILI_20
20480	0	TRBV6-1	TRBJ2-4	ASTSTGLNIQY	GCCAGTACCTCCACAGGACTAAACATTCAGTAC	TRBD2	363	503	0.029	866	0.00013397	1067	1	1	1	NA	GCTCCCTCCCAGACATGTGTGTACTTCTGTGCCAGTACCTCCACAGGACTAAACATTCAGTACTTCGGCGCCGGGACCCGGCTCTCAGTGCTGG	GCTCCCTCCCAGACATCTGTGTACTTCTGTGCCAG----------GGACTAAACATTCAGTACTTCGGCGCCGGGACCCGGCTCTCAGTGCTGG	tumor	ChILI_20
20481	0	TRBV3-1	TRBJ1-1	ASSQVVPGQGKAF	GCCAGCAGCCAAGTAGTACCGGGACAGGGGAAAGCTTTC	TRBD1	509	357	0	866	0.00013397	1067	1	1	1	NA	GGAGCTTGGTGACTCTGCTGTGTATTTCTGTGCCAGCAGCCAAGTAGTACCGGGACAGGGGAAAGCTTTCTTTGGACAAGGCACCAGACTCACAGTTGTAG	GGAGCTTGGTGACTCTGCTGTGTATTTCTGTGCCAGCAGCCAAG-------GGGACAGGGG-AAGCTTTCTTTGGACAAGGCACCAGACTCACAGTTGTAG	tumor	ChILI_20
20482	0	TRBV6-1	TRBJ2-1	ASIYLIGNEQF	GCCAGCATATATTTAATCGGCAATGAGCAGTTC		407	458	0	865	0.00013382	1069	1	NA	1	NA	GCTCCCTCCCAGACATCTGTGTACTTCTGTGCCAGCATATATTTAATCGGCAATGAGCAGTTCTTCGGGCCAGGGACACGGCTCACCGTGCTAG	GCTCCCTCCCAGACATCTGTGTACTTCTGTGCCAGCA-------------CAATGAGCAGTTCTTCGGGCCAGGGACACGGCTCACCGTGCTAG	tumor	ChILI_20
20483	0	TRBV20-1	TRBJ1-4	SASESGRLRLF	AGTGCTAGTGAGTCGGGACGGTTAAGGCTGTTT	TRBD1	419	446	0	865	0.00013382	1069	4	1	1	NA	GCCCATCCTGAAGACAGCAGCTTCTACATCTGCAGTGCTAGTGAGTCGGGACGGTTAAGGCTGTTTTTTGGCAGTGGAACCCAGCTCTCTGTCTTGG	GCCCATCCTGAAGACAGCAGCTTCTACATCTGCAGTGCTAGT-----GGGAC--------CTGTTTTTTGGCAGTGGAACCCAGCTCTCTGTCTTGG	tumor	ChILI_20
20484	0	TRBV12-3	TRBJ1-5	ASSLGQALNQPQH	GCCAGCAGTCTAGGACAGGCCCTCAATCAGCCCCAGCAT	TRBD1	382	483	0	865	0.00013382	1069	1	1	1	NA	CAGAACCCAGGGACTCAGCTGTGTACTTCTGTGCCAGCAGTCTAGGACAGGCCCTCAATCAGCCCCAGCATTTTGGTGATGGGACTCGACTCTCCATCCTAG	CAGAACCCAGGGACTCAGCTGTGTACTTCTGTGCCAGCAGT---GGACAGG----CAATCAGCCCCAGCATTTTGGTGATGGGACTCGACTCTCCATCCTAG	tumor	ChILI_20
20485	0	TRBV10-2	TRBJ2-2	ASSGTSLASTGELF	GCCAGCAGTGGAACATCACTAGCGAGCACCGGGGAGCTGTTT	TRBD2	388	476	0	864	0.00013366	1072	1	1	1	NA	ACCCGCTCCCAGACATCTGTGTATTTCTGCGCCAGCAGTGGAACATCACTAGCGAGCACCGGGGAGCTGTTTTTTGGAGAAGGCTCTAGGCTGACCGTACTGG	ACCCGCTCCCAGACATCTGTGTATTTCTGCGCCAGCAGTG-------ACTAGCG--CACCGGGGAGCTGTTTTTTGGAGAAGGCTCTAGGCTGACCGTACTGG	tumor	ChILI_20
20486	0	TRBV24-1	TRBJ1-4	ATSDPRWGDEKLF	GCCACCAGTGATCCCAGGTGGGGTGATGAAAAACTGTTT		313	551	0	864	0.00013366	1072	1	NA	1	NA	CCCCAACCAGACAGCTCTTTACTTCTGTGCCACCAGTGATCCCAGGTGGGGTGATGAAAAACTGTTTTTTGGCAGTGGAACCCAGCTCTCTGTCTTGG	CCCCAACCAGACAGCTCTTTACTTCTGTGCCACCAGTGAT-------------ATGAAAAACTGTTTTTTGGCAGTGGAACCCAGCTCTCTGTCTTGG	tumor	ChILI_20
20487	0	TRBV28	TRBJ1-2	ASSFQQGYSGYT	GCCAGCAGTTTCCAACAGGGGTACAGTGGCTACACC	TRBD1	491	372	0	863	0.00013351	1074	1	1	1	NA	CCGCCAGCACCAACCAGACATCTATGTACCTCTGTGCCAGCAGTTTCCAACAGGGGTACAGTGGCTACACCTTCGGTTCGGGGACCAGGTTAACCGTTGTAG	CCGCCAGCACCAACCAGACATCTATGTACCTCTGTGCCAGCAGTTT---ACAGGGG-----TGGCTACACCTTCGGTTCGGGGACCAGGTTAACCGTTGTAG	tumor	ChILI_20
20488	25	TRBV20-1	TRBJ2-4	SARVLAGNIQY	AGTGCTCGCGTACTAGCGGGAAACATTCAGTAC	TRBD2	418	442	0	860	0.00013304	1075	1	2	1	NA	GCCCATCCTGAAGACAGCAGCTTCTACATCTGCAGTGCTCGCGTACTAGCGGGAAACATTCAGTACTTCGGCGCCGGGACCCGGCTCTCAGTGCTGG	GCCCATCCTGAAGACAGCAGCTTCTACATCTGCAGTGCT-----ACTAGCGGGAAACATTCAGTACTTCGGCGCCGGGACCCGGCTCTCAGTGCTGG	tumor	ChILI_20
20489	0	TRBV18	TRBJ2-5	ASSPKGARETQY	GCCAGCTCACCAAAGGGTGCGAGAGAGACCCAGTAC		488	371	0	859	0.00013289	1076	1	NA	1	NA	CCAGCAGGTAGTGCGAGGAGATTCGGCAGCTTATTTCTGTGCCAGCTCACCAAAGGGTGCGAGAGAGACCCAGTACTTCGGGCCAGGCACGCGGCTCCTGGTGCTCG	CCAGCAGGTAGTGCGAGGAGATTCGGCAGCTTATTTCTGTGCCAGCTCACCA-----------AGAGACCCAGTACTTCGGGCCAGGCACGCGGCTCCTGGTGCTCG	tumor	ChILI_20
20490	0	TRBV20-1	TRBJ2-7	SVTGGRNEQY	AGTGTCACAGGGGGAAGAAACGAGCAGTAC	TRBD1	402	457	0	859	0.00013289	1076	1	1	1	NA	GCCCATCCTGAAGACAGCAGCTTCTACATCTGCAGTGTCACAGGGGGAAGAAACGAGCAGTACTTCGGGCCGGGCACCAGGCTCACGGTCACAG	GCCCATCCTGAAGACAGCAGCTTCTACATCTGCAGTG--ACAGGGGG-----ACGAGCAGTACTTCGGGCCGGGCACCAGGCTCACGGTCACAG	tumor	ChILI_20
20491	0	TRBV10-2	TRBJ1-1	ASSGVRVEAF	GCCAGCAGTGGGGTCAGGGTTGAAGCTTTC	TRBD1	478	381	0	859	0.00013289	1076	1	1	1	NA	ACCCGCTCCCAGACATCTGTGTATTTCTGCGCCAGCAGTGGGGTCAGGGTTGAAGCTTTCTTTGGACAAGGCACCAGACTCACAGTTGTAG	ACCCGCTCCCAGACATCTGTGTATTTCTGCGCCAGCAGTG----CAGGG-TGAAGCTTTCTTTGGACAAGGCACCAGACTCACAGTTGTAG	tumor	ChILI_20
20492	0	TRBV27	TRBJ2-1	ASSFPDYNEQF	GCCAGCAGTTTCCCGGACTACAATGAGCAGTTC	TRBD2	487	372	0	859	0.00013289	1076	1	1	1	NA	CGCCCAGCCCCAACCAGACCTCTCTGTACTTCTGTGCCAGCAGTTTCCCGGACTACAATGAGCAGTTCTTCGGGCCAGGGACACGGCTCACCGTGCTAG	CGCCCAGCCCCAACCAGACCTCTCTGTACTTCTGTGCCAGCAGTTT---GGACTACAATGAGCAGTTCTTCGGGCCAGGGACACGGCTCACCGTGCTAG	tumor	ChILI_20
20493	0	TRBV5-5	TRBJ2-7	ASSFVPDQYEQY	GCCAGCAGCTTCGTGCCAGACCAATACGAGCAGTAC		402	457	0	859	0.00013289	1076	1	NA	1	NA	GCTGGGGGACTCGGCCCTGTATCTCTGTGCCAGCAGCTTCGTGCCAGACCAATACGAGCAGTACTTCGGGCCGGGCACCAGGCTCACGGTCACAG	GCTGGGGGACTCGGCCCTGTATCTCTGTGCCAGCAGCTT-------------TACGAGCAGTACTTCGGGCCGGGCACCAGGCTCACGGTCACAG	tumor	ChILI_20
20494	0	TRBV29-1	TRBJ2-5	SALGTEETQY	AGCGCGCTCGGGACGGAAGAGACCCAGTAC	TRBD1	366	492	0	858	0.00013273	1081	3	1	1	NA	GAGCCCTGAAGACAGCAGCATATATCTCTGCAGCGCGCTCGGGACGGAAGAGACCCAGTACTTCGGGCCAGGCACGCGGCTCCTGGTGCTCG	GAGCCCTGAAGACAGCAGCATATATCTCTGCAGCGCG---GGGAC--AAGAGACCCAGTACTTCGGGCCAGGCACGCGGCTCCTGGTGCTCG	tumor	ChILI_20
20495	0	TRBV7-2	TRBJ2-7	ASSYGTGSSSYEQY	GCCAGCAGCTACGGGACAGGATCGAGCTCCTACGAGCAGTAC	TRBD1	477	381	0	858	0.00013273	1081	1	1	1	NA	CCAGCGCACACAGCAGGAGGACTCGGCCGTGTATCTCTGTGCCAGCAGCTACGGGACAGGATCGAGCTCCTACGAGCAGTACTTCGGGCCGGGCACCAGGCTCACGGTCACAG	CCAGCGCACACAGCAGGAGGACTCGGCCGTGTATCTCTGTGCCAGCAGCT--GGGACAGG------CTCCTACGAGCAGTACTTCGGGCCGGGCACCAGGCTCACGGTCACAG	tumor	ChILI_20
20496	0	TRBV5-1	TRBJ2-3	ASRAYTDTQY	GCCAGCAGGGCTTACACAGATACGCAGTAT		450	408	0	858	0.00013273	1081	1	NA	1	NA	GGAGCTGGGGGACTCGGCCCTTTATCTTTGCGCCAGCAGGGCTTACACAGATACGCAGTATTTTGGCCCAGGCACCCGGCTGACAGTGCTCG	GGAGCTGGGGGACTCGGCCCTTTATCTTTGCGCCAGCAG------CACAGATACGCAGTATTTTGGCCCAGGCACCCGGCTGACAGTGCTCG	tumor	ChILI_20
20497	0	TRBV7-2	TRBJ1-1	ASSLLQTNTEAF	GCCAGCAGCTTGCTACAGACCAACACTGAAGCTTTC		500	358	0	858	0.00013273	1081	1	NA	1	NA	CCAGCGCACACAGCAGGAGGACTCGGCCGTGTATCTCTGTGCCAGCAGCTTGCTACAGACCAACACTGAAGCTTTCTTTGGACAAGGCACCAGACTCACAGTTGTAG	CCAGCGCACACAGCAGGAGGACTCGGCCGTGTATCTCTGTGCCAGCAGCTT----------AACACTGAAGCTTTCTTTGGACAAGGCACCAGACTCACAGTTGTAG	tumor	ChILI_20
20498	0	TRBV6-1	TRBJ2-7	ASRRQPSSYEQY	GCCAGCAGACGACAGCCTAGCTCCTACGAGCAGTAC	TRBD1	535	321	0	856	0.00013242	1085	1	1	1	NA	CGGCTGCTCCCTCCCAGACATCTGTGTACTTCTGTGCCAGCAGACGACAGCCTAGCTCCTACGAGCAGTACTTCGGGCCGGGCACCAGGCTCACGGTCACAG	CGGCTGCTCCCTCCCAGACATCTGTGTACTTCTGTGCCAGCAG--GACAG-----CTCCTACGAGCAGTACTTCGGGCCGGGCACCAGGCTCACGGTCACAG	tumor	ChILI_20
20499	0	TRBV12-3	TRBJ2-2	ASRWTVTGELF	GCCAGCAGGTGGACAGTTACCGGGGAGCTGTTT	TRBD1	354	502	0	856	0.00013242	1085	1	1	1	NA	CAGAACCCAGGGACTCAGCTGTGTACTTCTGTGCCAGCAGGTGGACAGTTACCGGGGAGCTGTTTTTTGGAGAAGGCTCTAGGCTGACCGTACTGG	CAGAACCCAGGGACTCAGCTGTGTACTTCTGTGCCAGCAG--GGACAG--ACCGGGGAGCTGTTTTTTGGAGAAGGCTCTAGGCTGACCGTACTGG	tumor	ChILI_20
20500	0	TRBV7-6	TRBJ2-1	ASSLGGEVYNEQF	GCCAGCAGCTTAGGGGGAGAGGTCTACAATGAGCAGTTC	TRBD1	528	328	0	856	0.00013242	1085	1	1	1	NA	CCAGCGCACAGAGCAGCGGGACTCGGCCATGTATCGCTGTGCCAGCAGCTTAGGGGGAGAGGTCTACAATGAGCAGTTCTTCGGGCCAGGGACACGGCTCACCGTGCTAG	CCAGCGCACAGAGCAGCGGGACTCGGCCATGTATCGCTGTGCCAGCAGCTTAGGGGG------CTACAATGAGCAGTTCTTCGGGCCAGGGACACGGCTCACCGTGCTAG	tumor	ChILI_20
20501	0	TRBV28	TRBJ1-2	ASSSPGLNEFNYGYT	GCCAGCAGTTCCCCGGGACTTAATGAGTTTAACTATGGCTACACC	TRBD2	569	286	0	855	0.00013227	1088	1	1	1	NA	CCGCCAGCACCAACCAGACATCTATGTACCTCTGTGCCAGCAGTTCCCCGGGACTTAATGAGTTTAACTATGGCTACACCTTCGGTTCGGGGACCAGGTTAACCGTTGTAG	CCGCCAGCACCAACCAGACATCTATGTACCTCTGTGCCAGCAGTT----GGGACT---------TAACTATGGCTACACCTTCGGTTCGGGGACCAGGTTAACCGTTGTAG	tumor	ChILI_20
20502	0	TRBV12-3	TRBJ1-1	ASSGQGYTEAF	GCCAGCAGTGGACAGGGGTACACTGAAGCTTTC	TRBD1	480	374	0	854	0.00013212	1089	1	1	1	NA	CAGAACCCAGGGACTCAGCTGTGTACTTCTGTGCCAGCAGTGGACAGGGGTACACTGAAGCTTTCTTTGGACAAGGCACCAGACTCACAGTTGTAG	CAGAACCCAGGGACTCAGCTGTGTACTTCTGTGCCAGCAGTGGACAGGGG-ACACTGAAGCTTTCTTTGGACAAGGCACCAGACTCACAGTTGTAG	tumor	ChILI_20
20503	0	TRBV10-1	TRBJ2-3	PGTGCTDTQY	CCAGGTACAGGTTGCACAGATACGCAGTAT	TRBD1	366	488	0.033	854	0.00013212	1089	1	1	1	NA	GCCTCCTTCCAGACATCTGTATATTTCTGCCCAGGTACAGGTTGCACAGATACGCAGTATTTTGGCCCAGGCACCCGGCTGACAGTGCTCG	GCCTCCTCCCAGACATCTGTATATTTCTGC------ACAGG--GCACAGATACGCAGTATTTTGGCCCAGGCACCCGGCTGACAGTGCTCG	tumor	ChILI_20
20504	0	TRBV10-2	TRBJ2-3	ASRGQTRTDTQY	GCCAGCAGGGGACAGACCCGCACAGATACGCAGTAT	TRBD1	409	444	0	853	0.00013196	1091	1	1	1	NA	ACCCGCTCCCAGACATCTGTGTATTTCTGCGCCAGCAGGGGACAGACCCGCACAGATACGCAGTATTTTGGCCCAGGCACCCGGCTGACAGTGCTCG	ACCCGCTCCCAGACATCTGTGTATTTCTGCGCCAGCAGGGGACAG----GCACAGATACGCAGTATTTTGGCCCAGGCACCCGGCTGACAGTGCTCG	tumor	ChILI_20
20505	0	TRBV21-1	TRBJ2-1	AKRRTSRRRYNEQF	GCCAAAAGGAGGACCTCCAGACGGAGGTACAATGAGCAGTTC	TRBD2	456	396	0	852	0.00013181	1092	1	2	1	NA	CCACGGAGTCAGGGGACACAGCACTGTATTTCTGTGCCAAAAGGAGGACCTCCAGACGGAGGTACAATGAGCAGTTCTTCGGGCCAGGGACACGGCTCACCGTGCTAG	CCACGGAGTCAGGGGACACAGCACTGTATTTCTGTGCCA------------------GGAGGTACAATGAGCAGTTCTTCGGGCCAGGGACACGGCTCACCGTGCTAG	tumor	ChILI_20
20506	0	TRBV10-2	TRBJ2-1	ASRAWSSGRSNNEQF	GCCAGCAGGGCTTGGTCTAGTGGGAGGTCAAACAATGAGCAGTTC	TRBD2	477	372	0	849	0.00013134	1093	1	2	1	NA	ACCCGCTCCCAGACATCTGTGTATTTCTGCGCCAGCAGGGCTTGGTCTAGTGGGAGGTCAAACAATGAGCAGTTCTTCGGGCCAGGGACACGGCTCACCGTGCTAG	ACCCGCTCCCAGACATCTGTGTATTTCTGCGCCAGCAG-------------GGGAGG----ACAATGAGCAGTTCTTCGGGCCAGGGACACGGCTCACCGTGCTAG	tumor	ChILI_20
20507	0	TRBV6-1	TRBJ2-3	ASRQIWKTSTDTQY	GCCAGCAGACAGATCTGGAAAACTAGCACAGATACGCAGTAT	TRBD2	514	333	0	847	0.00013103	1094	1	1	1	NA	CGGCTGCTCCCTCCCAGACATCTGTGTACTTCTGTGCCAGCAGACAGATCTGGAAAACTAGCACAGATACGCAGTATTTTGGCCCAGGCACCCGGCTGACAGTGCTCG	CGGCTGCTCCCTCCCAGACATCTGTGTACTTCTGTGCCAGCAG-------------ACTAGCACAGATACGCAGTATTTTGGCCCAGGCACCCGGCTGACAGTGCTCG	tumor	ChILI_20
20508	0	TRBV5-6	TRBJ1-2	ASSYVDRPYGYT	GCCAGCAGTTACGTCGACAGACCCTATGGCTACACC	TRBD1	415	429	0	844	0.00013057	1095	1	1	1	NA	GCTGGGGGACTCGGCCCTCTATCTCTGTGCCAGCAGTTACGTCGACAGACCCTATGGCTACACCTTCGGTTCGGGGACCAGGTTAACCGTTGTAG	GCTGGGGGACTCGGCCCTCTATCTCTGTGCCAGCAG-------GACAG---CTATGGCTACACCTTCGGTTCGGGGACCAGGTTAACCGTTGTAG	tumor	ChILI_20
20509	0	TRBV2	TRBJ1-2	ARGPGTGVDYGYT	GCCAGGGGACCCGGGACAGGGGTAGACTATGGCTACACC	TRBD1	420	423	0	843	0.00013041	1096	1	1	1	NA	CCACAAAGCTGGAGGACTCAGCCATGTACTTCTGTGCCAGGGGACCCGGGACAGGGGTAGACTATGGCTACACCTTCGGTTCGGGGACCAGGTTAACCGTTGTAG	CCACAAAGCTGGAGGACTCAGCCATGTACTTCTGTGCCAG-------GGGACAGGGG---ACTATGGCTACACCTTCGGTTCGGGGACCAGGTTAACCGTTGTAG	tumor	ChILI_20
20510	0	TRBV27	TRBJ1-2	ASSPIGNYGYT	GCCAGCAGTCCCATAGGAAACTATGGCTACACC		486	357	0	843	0.00013041	1096	1	NA	1	NA	CGCCCAGCCCCAACCAGACCTCTCTGTACTTCTGTGCCAGCAGTCCCATAGGAAACTATGGCTACACCTTCGGTTCGGGGACCAGGTTAACCGTTGTAG	CGCCCAGCCCCAACCAGACCTCTCTGTACTTCTGTGCCAGCAGT---------AACTATGGCTACACCTTCGGTTCGGGGACCAGGTTAACCGTTGTAG	tumor	ChILI_20
20511	0	TRBV7-9	TRBJ2-1	ASRGHGLAAHTSYNEQF	GCCAGCAGAGGGCATGGCCTAGCGGCCCACACTTCCTACAATGAGCAGTTC	TRBD2	495	347	0	842	0.00013026	1098	1	1	1	NA	CCAGCGCACAGAGCAGGGGGACTCGGCCATGTATCTCTGTGCCAGCAGAGGGCATGGCCTAGCGGCCCACACTTCCTACAATGAGCAGTTCTTCGGGCCAGGGACACGGCTCACCGTGCTAG	CCAGCGCACAGAGCAGGGGGACTCGGCCATGTATCTCTGTGCCAGCAG----------CTAGCGG--------TCCTACAATGAGCAGTTCTTCGGGCCAGGGACACGGCTCACCGTGCTAG	tumor	ChILI_20
20512	0	TRBV6-5	TRBJ2-1	ASSYSARPHEQF	GCCAGCAGTTACTCGGCTAGGCCCCATGAGCAGTTC		595	246	0	841	0.0001301	1099	1	NA	1	NA	CGGCTGCTCCCTCCCAGACATCTGTGTACTTCTGTGCCAGCAGTTACTCGGCTAGGCCCCATGAGCAGTTCTTCGGGCCAGGGACACGGCTCACCGTGCTAG	CGGCTGCTCCCTCCCAGACATCTGTGTACTTCTGTGCCAGCAGTTACTC-----------ATGAGCAGTTCTTCGGGCCAGGGACACGGCTCACCGTGCTAG	tumor	ChILI_20
20513	0	TRBV30	TRBJ2-1	AWSPGVSGSHEQF	GCCTGGAGTCCCGGGGTTAGCGGGAGTCATGAGCAGTTC	TRBD2	422	419	0	841	0.0001301	1099	1	2	1	NA	CCTTCTCAGTGACTCTGGCTTCTATCTCTGTGCCTGGAGTCCCGGGGTTAGCGGGAGTCATGAGCAGTTCTTCGGGCCAGGGACACGGCTCACCGTGCTAG	CCTTCTCAGTGACTCTGGCTTCTATCTCTGTGCCTGGAGT--------TAGCGGGAG--ATGAGCAGTTCTTCGGGCCAGGGACACGGCTCACCGTGCTAG	tumor	ChILI_20
20514	0	TRBV18	TRBJ1-4	ASTQGIYEKLF	GCCAGCACCCAGGGGATTTACGAAAAACTGTTT	TRBD1	800	41	0	841	0.0001301	1099	1	1	1	NA	GCGAGGAGATTCGGCAGCTTATTTCTGTGCCAGCACCCAGGGGATTTACGAAAAACTGTTTTTTGGCAGTGGAACCCAGCTCTCTGTCTTGG	GCGAGGAGATTCGGCAGCTTATTTCTGTGCCAGC---CAGGGG------GAAAAACTGTTTTTTGGCAGTGGAACCCAGCTCTCTGTCTTGG	tumor	ChILI_20
20515	0	TRBV10-2	TRBJ2-2	ASSPAGRGTGELF	GCCAGCAGTCCCGCCGGGAGAGGCACCGGGGAGCTGTTT	TRBD2	416	424	0	840	0.00012995	1102	1	2	1	NA	ACCCGCTCCCAGACATCTGTGTATTTCTGCGCCAGCAGTCCCGCCGGGAGAGGCACCGGGGAGCTGTTTTTTGGAGAAGGCTCTAGGCTGACCGTACTGG	ACCCGCTCCCAGACATCTGTGTATTTCTGCGCCAGCAGT-----CGGGAG---CACCGGGGAGCTGTTTTTTGGAGAAGGCTCTAGGCTGACCGTACTGG	tumor	ChILI_20
20516	0	TRBV7-2	TRBJ2-3	ASGEGPSTKQY	GCCAGCGGGGAGGGACCTAGCACAAAGCAGTAT	TRBD2	591	249	0	840	0.00012995	1102	1	1	1	NA	CCAGCGCACACAGCAGGAGGACTCGGCCGTGTATCTCTGTGCCAGCGGGGAGGGACCTAGCACAAAGCAGTATTTTGGCCCTGGCACCCGGCTGACAGTGCTCG	CCAGCGCACACAGCAGGAGGACTCGGCCGTGTATCTCTGTGCCAGCGGGG----------------GCAGTATTTTGGCCCAGGCACCCGGCTGACAGTGCTCG	tumor	ChILI_20
20517	0	TRBV7-2	TRBJ2-2	PSSFRIGGAGELF	CCCAGCAGCTTCCGAATTGGCGGAGCCGGGGAGCTGTTT		391	447	0.02	838	0.00012964	1104	1	NA	1	NA	CCAGCGCACACAGCAGGAGGACTCGGCCGTGTATCTCTGTCCCAGCAGCTTCCGAATTGGCGGAGCCGGGGAGCTGTTTTTTGGAGAAGGCTCTAGGCTGACCGTACTGG	CCAGCGCACACAGCAGGAGGACTCGGCCGTGTATCTCTGTGCCAGCAGCTT--------------CCGGGGAGCTGTTTTTTGGAGAAGGCTCTAGGCTGACCGTACTGG	tumor	ChILI_20
20518	0	TRBV7-9	TRBJ2-4	ASSLGGLVDIQY	GCCAGCAGCTTAGGGGGACTAGTCGACATTCAGTAC	TRBD2	467	370	0	837	0.00012949	1105	1	1	1	NA	CCAGCGCACAGAGCAGGGGGACTCGGCCATGTATCTCTGTGCCAGCAGCTTAGGGGGACTAGTCGACATTCAGTACTTCGGCGCCGGGACCCGGCTCTCAGTGCTGG	CCAGCGCACAGAGCAGGGGGACTCGGCCATGTATCTCTGTGCCAGCAGCTTAG-GGGACTAG---ACATTCAGTACTTCGGCGCCGGGACCCGGCTCTCAGTGCTGG	tumor	ChILI_20
20519	0	TRBV7-3	TRBJ2-6	ASSTGANVLT	GCCAGCAGCACTGGGGCCAACGTCCTGACT		510	326	0	836	0.00012933	1106	1	NA	1	NA	CCAGCGCACAGAGCGGGGGGACTCAGCCGTGTATCTCTGTGCCAGCAGCACTGGGGCCAACGTCCTGACTTTCGGGGCCGGCAGCAGGCTGACCGTGCTGG	CCAGCGCACAGAGCGGGGGGACTCAGCCGTGTATCTCTGTGCCAGCAGC-CTGGGGCCAACGTCCTGACTTTCGGGGCCGGCAGCAGGCTGACCGTGCTGG	tumor	ChILI_20
20520	0	TRBV18	TRBJ1-6	AISDDPSSYNSPLH	GCCATCTCAGACGACCCGAGCTCCTATAATTCACCCCTCCAC		458	378	0	836	0.00012933	1106	1	NA	1	NA	CCAGCAGGTAGTGCGAGGAGATTCGGCAGCTTATTTCTGTGCCATCTCAGACGACCCGAGCTCCTATAATTCACCCCTCCACTTTGGGAATGGGACCAGGCTCACTGTGACAG	CCAGCAGGTAGTGCGAGGAGATTCGGCAGCTTATTTCTGTGCCA----------------CTCCTATAATTCACCCCTCCACTTTGGGAATGGGACCAGGCTCACTGTGACAG	tumor	ChILI_20
20521	0	TRBV11-3	TRBJ1-1	ASSPRGDTEAF	GCCAGCAGCCCCCGTGGGGACACTGAAGCTTTC	TRBD1	466	369	0	835	0.00012918	1108	1	1	1	NA	GCAGAGCTTGGGGACTCGGCCGTGTATCTCTGTGCCAGCAGCCCCCGTGGGGACACTGAAGCTTTCTTTGGACAAGGCACCAGACTCACAGTTGTAG	GCAGAGCTTGGGGACTCGGCCGTGTATCTCTGTGCCAGCAGC-------GGGACACTGAAGCTTTCTTTGGACAAGGCACCAGACTCACAGTTGTAG	tumor	ChILI_20
20522	0	TRBV7-3	TRBJ2-1	ASSFLAGPYNEQF	GCCAGCAGCTTCTTAGCGGGACCCTACAATGAGCAGTTC	TRBD2	517	316	0	833	0.00012887	1109	1	2	1	NA	CCAGCGCACAGAGCGGGGGGACTCAGCCGTGTATCTCTGTGCCAGCAGCTTCTTAGCGGGACCCTACAATGAGCAGTTCTTCGGGCCAGGGACACGGCTCACCGTGCTAG	CCAGCGCACAGAGCGGGGGGACTCAGCCGTGTATCTCTGTGCCAGCAGCTT--TAGCGGGA-CCTACAATGAGCAGTTCTTCGGGCCAGGGACACGGCTCACCGTGCTAG	tumor	ChILI_20
20523	0	TRBV6-1	TRBJ2-2	ASTNYGRISRLF	GCCAGCACTAATTATGGGCGGATATCACGGCTGTTT		437	396	0	833	0.00012887	1109	1	NA	1	NA	CGGCTGCTCCCTCCCAGACATCTGTGTACTTCTGTGCCAGCACTAATTATGGGCGGATATCACGGCTGTTTTTTGGAGAAGGCTCTAGGCTGACCGTACTGG	CGGCTGCTCCCTCCCAGACATCTGTGTACTTCTGTGCCAGCA----------------------GCTGTTTTTTGGAGAAGGCTCTAGGCTGACCGTACTGG	tumor	ChILI_20
20524	0	TRBV4-3	TRBJ2-2	ASSQEAGGNTGELF	GCCAGCAGCCAAGAAGCTGGGGGAAACACCGGGGAGCTGTTT	TRBD1	396	437	0	833	0.00012887	1109	1	1	1	NA	GCAGCCAGAAGACTCGGCCCTGTATCTCTGCGCCAGCAGCCAAGAAGCTGGGGGAAACACCGGGGAGCTGTTTTTTGGAGAAGGCTCTAGGCTGACCGTACTGG	GCAGCCAGAAGACTCGGCCCTGTATCTCTGCGCCAGCAGCCAAGA----GGGGG-AACACCGGGGAGCTGTTTTTTGGAGAAGGCTCTAGGCTGACCGTACTGG	tumor	ChILI_20
20525	0	TRBV29-1	TRBJ2-1	SVRDRGSYNEQF	AGCGTTAGAGACAGGGGTAGCTACAATGAGCAGTTC	TRBD1	419	414	0	833	0.00012887	1109	1	1	1	NA	GAGCCCTGAAGACAGCAGCATATATCTCTGCAGCGTTAGAGACAGGGGTAGCTACAATGAGCAGTTCTTCGGGCCAGGGACACGGCTCACCGTGCTAG	GAGCCCTGAAGACAGCAGCATATATCTCTGCAGCGTT---GACAGGGG---CTACAATGAGCAGTTCTTCGGGCCAGGGACACGGCTCACCGTGCTAG	tumor	ChILI_20
20526	0	TRBV6-2	TRBJ2-2	ASTTGLGTIRDTGELF	GCCAGCACCACCGGTCTAGGGACTATCCGCGACACCGGGGAGCTGTTT	TRBD2	307	525	0	832	0.00012871	1113	1	1	1	NA	GCTCCCTCCCAAACATCTGTGTACTTCTGTGCCAGCACCACCGGTCTAGGGACTATCCGCGACACCGGGGAGCTGTTTTTTGGAGAAGGCTCTAGGCTGACCGTACTGG	GCTCCCTCCCAAACATCTGTGTACTTCTGTGCCAGCA-----------GGGACTA------ACACCGGGGAGCTGTTTTTTGGAGAAGGCTCTAGGCTGACCGTACTGG	tumor	ChILI_20
20527	0	TRBV30	TRBJ1-1	AWSVPPITEAF	GCCTGGAGTGTACCTCCGATCACTGAAGCTTTC		459	372	0.024	831	0.00012856	1114	1	NA	1	NA	CCTTCTCAGTGACTTTGGCTTCTATCTCTGTGCCTGGAGTGTACCTCCGATCACTGAAGCTTTCTTTGGACAAGGCACCAGACTCACAGTTGTA	CCTTCTCAGTGACTCTGGCTTCTATCTCTGTGCCTGGAGTGT---------CACTGAAGCTTTCTTTGGACAAGGCACCAGACTCACAGTTGTA	tumor	ChILI_20
20528	0	TRBV20-1	TRBJ2-3	SAKERWDTSTDTQY	AGTGCTAAGGAGAGGTGGGACACTAGCACAGATACGCAGTAT	TRBD1	414	417	0	831	0.00012856	1114	1	1	1	NA	GCCCATCCTGAAGACAGCAGCTTCTACATCTGCAGTGCTAAGGAGAGGTGGGACACTAGCACAGATACGCAGTATTTTGGCCCAGGCACCCGGCTGACAGTGCTCG	GCCCATCCTGAAGACAGCAGCTTCTACATCTGCAGTGCTA---------GGGACA--AGCACAGATACGCAGTATTTTGGCCCAGGCACCCGGCTGACAGTGCTCG	tumor	ChILI_20
20529	0	TRBV7-8	TRBJ1-3	ASSFDRPRSGNTIY	GCCAGCAGCTTCGACAGACCTCGTTCTGGAAACACCATATAT	TRBD1	795	33	0	828	0.00012809	1116	1	1	1	NA	CCAGCGCACACAGCAGGAGGACTCCGCCGTGTATCTCTGTGCCAGCAGCTTCGACAGACCTCGTTCTGGAAACACCATATATTTTGGAGAGGGAAGTTGGCTCACTGTTGTAG	CCAGCGCACACAGCAGGAGGACTCCGCCGTGTATCTCTGTGCCAGCAGCTT-GACAG-------TCTGGAAACACCATATATTTTGGAGAGGGAAGTTGGCTCACTGTTGTAG	tumor	ChILI_20
20530	0	TRBV9	TRBJ2-7	ASSGSRGGYEQY	GCCAGCAGCGGGTCCCGGGGCGGTTACGAGCAGTAC	TRBD1	493	335	0	828	0.00012809	1116	1	1	1	NA	CTCTGGAGCTGGGGGACTCAGCTTTGTATTTCTGTGCCAGCAGCGGGTCCCGGGGCGGTTACGAGCAGTACTTCGGGCCGGGCACCAGGCTCACGGTCACAG	CTCTGGAGCTGGGGGACTCAGCTTTGTATTTCTGTGCCAGCAGCG------GGGGC---TACGAGCAGTACTTCGGGCCGGGCACCAGGCTCACGGTCACAG	tumor	ChILI_20
20531	0	TRBV20-1	TRBJ2-1	SARADRGSPYEQF	AGTGCTAGGGCTGACAGGGGATCCCCCTATGAGCAGTTC	TRBD1	445	382	0	827	0.00012794	1118	1	1	1	NA	GCCCATCCTGAAGACAGCAGCTTCTACATCTGCAGTGCTAGGGCTGACAGGGGATCCCCCTATGAGCAGTTCTTCGGGCCAGGGACACGGCTCACCGTGCTAG	GCCCATCCTGAAGACAGCAGCTTCTACATCTGCAGTGCTAG----GACAGGGG--------ATGAGCAGTTCTTCGGGCCAGGGACACGGCTCACCGTGCTAG	tumor	ChILI_20
20532	0	TRBV4-1	TRBJ2-2	ASSLPLGTGELF	GCCAGCAGCCTACCGTTGGGGACCGGGGAGCTGTTT	TRBD1	407	419	0	826	0.00012778	1119	1	1	1	NA	GCAGCCAGAAGACTCAGCCCTGTATCTCTGCGCCAGCAGCCTACCGTTGGGGACCGGGGAGCTGTTTTTTGGAGAAGGCTCTAGGCTGACCGTACTGG	GCAGCCAGAAGACTCAGCCCTGTATCTCTGCGCCAGCAGCC--------GGGACCGGGGAGCTGTTTTTTGGAGAAGGCTCTAGGCTGACCGTACTGG	tumor	ChILI_20
20533	0	TRBV12-3	TRBJ1-3	ASSFRGVDTIY	GCCAGCAGTTTCAGGGGCGTAGACACCATATAT	TRBD1	416	408	0	824	0.00012747	1120	1	1	1	NA	CAGAACCCAGGGACTCAGCTGTGTACTTCTGTGCCAGCAGTTTCAGGGGCGTAGACACCATATATTTTGGAGAGGGAAGTTGGCTCACTGTTGTAG	CAGAACCCAGGGACTCAGCTGTGTACTTCTGTGCCAGCAGTTTCAGGGG-----ACACCATATATTTTGGAGAGGGAAGTTGGCTCACTGTTGTAG	tumor	ChILI_20
20534	0	TRBV7-2	TRBJ2-7	ASSLAANYEQY	GCCAGCAGCTTAGCGGCAAATTACGAGCAGTAC		459	364	0	823	0.00012732	1121	1	NA	1	NA	CCAGCGCACACAGCAGGAGGACTCGGCCGTGTATCTCTGTGCCAGCAGCTTAGCGGCAAATTACGAGCAGTACTTCGGGCCGGGCACCAGGCTCACGGTCACAG	CCAGCGCACACAGCAGGAGGACTCGGCCGTGTATCTCTGTGCCAGCAGCTTAGC-------TACGAGCAGTACTTCGGGCCGGGCACCAGGCTCACGGTCACAG	tumor	ChILI_20
20535	0	TRBV5-1	TRBJ2-1	ASSSPSGRTFGDEQF	GCCAGCAGCTCCCCTAGCGGGAGGACCTTTGGGGATGAGCAGTTC	TRBD2	467	356	0	823	0.00012732	1121	1	2	1	NA	GGAGCTGGGGGACTCGGCCCTTTATCTTTGCGCCAGCAGCTCCCCTAGCGGGAGGACCTTTGGGGATGAGCAGTTCTTCGGGCCAGGGACACGGCTCACCGTGCTAG	GGAGCTGGGGGACTCGGCCCTTTATCTTTGCGCCAGCAGCT---CTAGCGGGAGG----------ATGAGCAGTTCTTCGGGCCAGGGACACGGCTCACCGTGCTAG	tumor	ChILI_20
20536	0	TRBV7-7	TRBJ2-2	VSSLEGTGVSTGELF	GTTAGCAGCTTAGAAGGGACAGGGGTGAGCACCGGGGAGCTGTTT	TRBD1	360	462	0.038	822	0.00012717	1123	1	1	1	NA	CAGCGCACAGAGCAGCGGGACTCAGCCATGTATCGCTGTGTTAGCAGCTTAGAAGGGACAGGGGTGAGCACCGGGGAGCTGTTTTTTGGAGGAGGCTCTAGGCTGACCGTACTGG	CAGCGCACAGAGCAGCGGGACTCAGCCATGTATCGCTGTGCCAGCAGCTTAG--GGGACAGGGG----CACCGGGGAGCTGTTTTTTGGAGAAGGCTCTAGGCTGACCGTACTGG	tumor	ChILI_20
20537	0	TRBV6-2	TRBJ2-7	ASSDPAYGRYEQY	GCCAGCAGTGATCCTGCCTACGGCCGATACGAGCAGTAC		291	530	0	821	0.00012701	1124	1	NA	1	NA	GCTCCCTCCCAAACATCTGTGTACTTCTGTGCCAGCAGTGATCCTGCCTACGGCCGATACGAGCAGTACTTCGGGCCGGGCACCAGGCTCACGGTCACAG	GCTCCCTCCCAAACATCTGTGTACTTCTGTGCCAGCAGT------------------TACGAGCAGTACTTCGGGCCGGGCACCAGGCTCACGGTCACAG	tumor	ChILI_20
20538	0	TRBV3-1	TRBJ1-2	ASSPSRAGLGGYT	GCCAGCAGCCCCTCCAGGGCAGGGCTGGGCGGCTACACC	TRBD1	435	385	0	820	0.00012686	1125	1	1	1	NA	GGAGCTTGGTGACTCTGCTGTGTATTTCTGTGCCAGCAGCCCCTCCAGGGCAGGGCTGGGCGGCTACACCTTCGGTTCGGGGACCAGGTTAACCGTTGTAG	GGAGCTTGGTGACTCTGCTGTGTATTTCTGTGCCAGCAGCC---------CAGGG------GGCTACACCTTCGGTTCGGGGACCAGGTTAACCGTTGTAG	tumor	ChILI_20
20539	0	TRBV10-2	TRBJ2-2	ASSELGSRSTGELF	GCCAGCAGTGAGTTAGGCAGTAGGAGCACCGGGGAGCTGTTT		305	515	0	820	0.00012686	1125	1	NA	1	NA	ACCCGCTCCCAGACATCTGTGTATTTCTGCGCCAGCAGTGAGTTAGGCAGTAGGAGCACCGGGGAGCTGTTTTTTGGAGAAGGCTCTAGGCTGACCGTACTGG	ACCCGCTCCCAGACATCTGTGTATTTCTGCGCCAGCAGTGAGT-------------CACCGGGGAGCTGTTTTTTGGAGAAGGCTCTAGGCTGACCGTACTGG	tumor	ChILI_20
20540	0	TRBV7-2	TRBJ1-3	ASSSPSIRSTNTIY	GCCAGCAGCTCCCCCAGCATCAGGTCAACAAACACCATATAT		389	429	0	818	0.00012655	1127	1	NA	1	NA	CCAGCGCACACAGCAGGAGGACTCGGCCGTGTATCTCTGTGCCAGCAGCTCCCCCAGCATCAGGTCAACAAACACCATATATTTTGGAGAGGGAAGTTGGCTCACTGTTGTAG	CCAGCGCACACAGCAGGAGGACTCGGCCGTGTATCTCTGTGCCAGCAGCT-------------------AAACACCATATATTTTGGAGAGGGAAGTTGGCTCACTGTTGTAG	tumor	ChILI_20
20541	0	TRBV19	TRBJ1-4	ASSMQGLINEKLF	GCCAGTAGTATGCAGGGGCTAATTAATGAAAAACTGTTT	TRBD1	607	211	0	818	0.00012655	1127	1	1	1	NA	CGGCCCAAAAGAACCCGACAGCTTTCTATCTCTGTGCCAGTAGTATGCAGGGGCTAATTAATGAAAAACTGTTTTTTGGCAGTGGAACCCAGCTCTCTGTCTTGG	CGGCCCAAAAGAACCCGACAGCTTTCTATCTCTGTGCCAGTAGTAT-CAGGGG-----TAATGAAAAACTGTTTTTTGGCAGTGGAACCCAGCTCTCTGTCTTGG	tumor	ChILI_20
20542	0	TRBV4-2	TRBJ2-1	ASSRTQGPAEQF	GCCAGCAGCCGAACTCAGGGCCCGGCGGAGCAGTTC	TRBD1	470	348	0	818	0.00012655	1127	1	1	1	NA	GCAGCCAGAAGACTCGGCCCTGTATCTCTGTGCCAGCAGCCGAACTCAGGGCCCGGCGGAGCAGTTCTTCGGGCCAGGGACACGGCTCACCGTGCTAG	GCAGCCAGAAGACTCGGCCCTGTATCTCTGTGCCAGCAGCC-----CAGGG-------GAGCAGTTCTTCGGGCCAGGGACACGGCTCACCGTGCTAG	tumor	ChILI_20
20543	0	TRBV7-2	TRBJ1-2	ASSLERLALRGYT	GCCAGCAGCTTAGAACGGTTAGCGCTGCGGGGCTACACC	TRBD2	498	319	0	817	0.00012639	1130	1	1	1	NA	CCAGCGCACACAGCAGGAGGACTCGGCCGTGTATCTCTGTGCCAGCAGCTTAGAACGGTTAGCGCTGCGGGGCTACACCTTCGGTTCGGGGACCAGGTTAACCGTTGTAG	CCAGCGCACACAGCAGGAGGACTCGGCCGTGTATCTCTGTGCCAGCAGCTTAG-------------GCGGGGCTACACCTTCGGTTCGGGGACCAGGTTAACCGTTGTAG	tumor	ChILI_20
20544	0	TRBV19	TRBJ2-1	ASSWTSGRRNEQF	GCCAGTAGTTGGACTAGCGGGAGGCGCAATGAGCAGTTC	TRBD2	516	300	0	816	0.00012624	1131	1	2	1	NA	CGGCCCAAAAGAACCCGACAGCTTTCTATCTCTGTGCCAGTAGTTGGACTAGCGGGAGGCGCAATGAGCAGTTCTTCGGGCCAGGGACACGGCTCACCGTGCTAG	CGGCCCAAAAGAACCCGACAGCTTTCTATCTCTGTGCCAGTAGT-GGACTAGCGGGAGG--CAATGAGCAGTTCTTCGGGCCAGGGACACGGCTCACCGTGCTAG	tumor	ChILI_20
20545	0	TRBV7-2	TRBJ1-2	ASSFDGYGYT	GCCAGCAGCTTCGACGGCTATGGCTACACC		506	309	0	815	0.00012608	1132	1	NA	1	NA	CCAGCGCACACAGCAGGAGGACTCGGCCGTGTATCTCTGTGCCAGCAGCTTCGACGGCTATGGCTACACCTTCGGTTCGGGGACCAGGTTAACCGTTGTAG	CCAGCGCACACAGCAGGAGGACTCGGCCGTGTATCTCTGTGCCAGCAGCTT------CTATGGCTACACCTTCGGTTCGGGGACCAGGTTAACCGTTGTAG	tumor	ChILI_20
20546	0	TRBV27	TRBJ1-2	ASSRKQETYGYT	GCCAGCAGTCGGAAACAGGAGACCTATGGCTACACC	TRBD1	438	376	0	814	0.00012593	1133	1	1	1	NA	CGCCCAGCCCCAACCAGACCTCTCTGTACTTCTGTGCCAGCAGTCGGAAACAGGAGACCTATGGCTACACCTTCGGTTCGGGGACCAGGTTAACCGTTGTAG	CGCCCAGCCCCAACCAGACCTCTCTGTACTTCTGTGCCAGCAGT-----ACAGG----CTATGGCTACACCTTCGGTTCGGGGACCAGGTTAACCGTTGTAG	tumor	ChILI_20
20547	0	TRBV7-2	TRBJ1-5	ASSFRQSNQPQH	GCCAGCAGCTTCCGACAGAGCAATCAGCCCCAGCAT	TRBD1	423	390	0	813	0.00012577	1134	1	1	1	NA	CCAGCGCACACAGCAGGAGGACTCGGCCGTGTATCTCTGTGCCAGCAGCTTCCGACAGAGCAATCAGCCCCAGCATTTTGGTGATGGGACTCGACTCTCCATCCTAG	CCAGCGCACACAGCAGGAGGACTCGGCCGTGTATCTCTGTGCCAGCAGCTT--GACAGAGCAATCAGCCCCAGCATTTTGGTGATGGGACTCGACTCTCCATCCTAG	tumor	ChILI_20
20548	0	TRBV10-2	TRBJ2-3	ASSGRGTDTQY	GCCAGCAGTGGAAGAGGCACAGATACGCAGTAT		415	397	0.025	812	0.00012562	1135	1	NA	1	NA	ACCCGCTCCCAGACATCTCTGTATTTCTGCGCCAGCAGTGGAAGAGGCACAGATACGCAGTATTTTGGCCCAGGCACCCGGCTGACAGTGCTCG	ACCCGCTCCCAGACATCTGTGTATTTCTGCGCCAGCAGTG------GCACAGATACGCAGTATTTTGGCCCAGGCACCCGGCTGACAGTGCTCG	tumor	ChILI_20
20549	53	TRBV18	TRBJ2-3	ASSPGQGGTDTQY	GCCAGCTCACCAGGACAGGGAGGCACAGATACGCAGTAT	TRBD1	461	350	0	811	0.00012546	1136	1	1	1	NA	CCAGCAGGTAGTGCGAGGAGATTCGGCAGCTTATTTCTGTGCCAGCTCACCAGGACAGGGAGGCACAGATACGCAGTATTTTGGCCCAGGCACCCGGCTGACAGTGCTCG	CCAGCAGGTAGTGCGAGGAGATTCGGCAGCTTATTTCTGTGCCAGCTCACCAGGACAGGG--GCACAGATACGCAGTATTTTGGCCCAGGCACCCGGCTGACAGTGCTCG	tumor	ChILI_20
20550	0	TRBV11-2	TRBJ2-1	ASSSRLDYNEQF	GCCAGCAGCTCTCGGTTAGACTACAATGAGCAGTTC		439	372	0	811	0.00012546	1136	1	NA	1	NA	GCAAAGCTTGAGGACTCGGCCGTGTATCTCTGTGCCAGCAGCTCTCGGTTAGACTACAATGAGCAGTTCTTCGGGCCAGGGACACGGCTCACCGTGCTAG	GCAAAGCTTGAGGACTCGGCCGTGTATCTCTGTGCCAGCAGCT----------CTACAATGAGCAGTTCTTCGGGCCAGGGACACGGCTCACCGTGCTAG	tumor	ChILI_20
20551	0	TRBV27	TRBJ1-5	ASSSGARGSNQPQH	GCCAGCAGTTCGGGAGCTCGCGGTAGCAATCAGCCCCAGCAT	TRBD2	426	385	0	811	0.00012546	1136	1	2	1	NA	CGCCCAGCCCCAACCAGACCTCTCTGTACTTCTGTGCCAGCAGTTCGGGAGCTCGCGGTAGCAATCAGCCCCAGCATTTTGGTGATGGGACTCGACTCTCCATCCTAG	CGCCCAGCCCCAACCAGACCTCTCTGTACTTCTGTGCCAGCAGTTCGGGAG-------TAGCAATCAGCCCCAGCATTTTGGTGATGGGACTCGACTCTCCATCCTAG	tumor	ChILI_20
20552	0	TRBV27	TRBJ1-2	ASLGSGSYGYT	GCCAGCTTGGGATCGGGGTCGTATGGCTACACC	TRBD2	488	323	0	811	0.00012546	1136	1	1	1	NA	CGCCCAGCCCCAACCAGACCTCTCTGTACTTCTGTGCCAGCTTGGGATCGGGGTCGTATGGCTACACCTTCGGTTCGGGGACCAGGTTAACCGTTGTAG	CGCCCAGCCCCAACCAGACCTCTCTGTACTTCTGTGCCAGC-------CGGGG---TATGGCTACACCTTCGGTTCGGGGACCAGGTTAACCGTTGTAG	tumor	ChILI_20
20553	0	TRBV7-2	TRBJ1-2	ASSFTGTDYGYT	GCCAGCAGCTTTACCGGGACAGACTATGGCTACACC	TRBD1	469	340	0	809	0.00012515	1140	1	1	1	NA	CCAGCGCACACAGCAGGAGGACTCGGCCGTGTATCTCTGTGCCAGCAGCTTTACCGGGACAGACTATGGCTACACCTTCGGTTCGGGGACCAGGTTAACCGTTGTAG	CCAGCGCACACAGCAGGAGGACTCGGCCGTGTATCTCTGTGCCAGCAGCTT----GGGACAGACTATGGCTACACCTTCGGTTCGGGGACCAGGTTAACCGTTGTAG	tumor	ChILI_20
20554	29	TRBV5-1	TRBJ1-1	ASSLDEGEDTEAF	GCCAGTAGCTTGGACGAAGGCGAAGACACTGAAGCTTTC		483	326	0.023	809	0.00012515	1140	1	NA	1	NA	GGAGCTGGGGGACTCGGCCCTTTATCTTTGCGCCAGTAGCTTGGACGAAGGCGAAGACACTGAAGCTTTCTTTGGACAAGGCACCAGACTCACAGTTGTAG	GGAGCTGGGGGACTCGGCCCTTTATCTTTGCGCCAGCAGCTTGG------------ACACTGAAGCTTTCTTTGGACAAGGCACCAGACTCACAGTTGTAG	tumor	ChILI_20
20555	0	TRBV9	TRBJ2-5	ASSPTGDLQETQY	GCCAGCAGCCCCACGGGCGACCTCCAAGAGACCCAGTAC	TRBD1	451	356	0	807	0.00012484	1142	1	1	1	NA	CTCTGGAGCTGGGGGACTCAGCTTTGTATTTCTGTGCCAGCAGCCCCACGGGCGACCTCCAAGAGACCCAGTACTTCGGGCCAGGCACGCGGCTCCTGGTGCTCG	CTCTGGAGCTGGGGGACTCAGCTTTGTATTTCTGTGCCAGCAGCCCC-----------CCAAGAGACCCAGTACTTCGGGCCAGGCACGCGGCTCCTGGTGCTCG	tumor	ChILI_20
20556	0	TRBV12-3	TRBJ2-2	ASSPASGKNTGELF	GCCAGCAGCCCCGCCAGCGGGAAGAACACCGGGGAGCTGTTT	TRBD2	310	497	0	807	0.00012484	1142	1	2	1	NA	CAGAACCCAGGGACTCAGCTGTGTACTTCTGTGCCAGCAGCCCCGCCAGCGGGAAGAACACCGGGGAGCTGTTTTTTGGAGAAGGCTCTAGGCTGACCGTACTGG	CAGAACCCAGGGACTCAGCTGTGTACTTCTGTGCCAGCAG-------AGCGGGA-GAACACCGGGGAGCTGTTTTTTGGAGAAGGCTCTAGGCTGACCGTACTGG	tumor	ChILI_20
20557	0	TRBV7-3	TRBJ2-1	ASSSGPYNEQF	GCCAGCAGCTCTGGACCTTACAATGAGCAGTTC		480	327	0.02	807	0.00012484	1142	1	NA	1	NA	CCAGCGCACACAGCGGGGGGACTCAGCCGTGTATCTCTGTGCCAGCAGCTCTGGACCTTACAATGAGCAGTTCTTCGGGCCAGGGACACGGCTCACCGTGCTAG	CCAGCGCACAGAGCGGGGGGACTCAGCCGTGTATCTCTGTGCCAGCAGCT--------TACAATGAGCAGTTCTTCGGGCCAGGGACACGGCTCACCGTGCTAG	tumor	ChILI_20
20558	0	TRBV7-2	TRBJ2-1	ASSSTAGSSYNEQF	GCCAGCAGCTCGACCGCGGGCAGCTCCTACAATGAGCAGTTC	TRBD2	483	324	0	807	0.00012484	1142	1	1	1	NA	CCAGCGCACACAGCAGGAGGACTCGGCCGTGTATCTCTGTGCCAGCAGCTCGACCGCGGGCAGCTCCTACAATGAGCAGTTCTTCGGGCCAGGGACACGGCTCACCGTGCTAG	CCAGCGCACACAGCAGGAGGACTCGGCCGTGTATCTCTGTGCCAGCAGCT-----GCGGG---CTCCTACAATGAGCAGTTCTTCGGGCCAGGGACACGGCTCACCGTGCTAG	tumor	ChILI_20
20559	0	TRBV7-2	TRBJ2-1	ASSPVGQPYNEQF	GCCAGCAGCCCTGTGGGACAACCCTACAATGAGCAGTTC	TRBD1	478	328	0	806	0.00012469	1146	1	1	1	NA	CCAGCGCACACAGCAGGAGGACTCGGCCGTGTATCTCTGTGCCAGCAGCCCTGTGGGACAACCCTACAATGAGCAGTTCTTCGGGCCAGGGACACGGCTCACCGTGCTAG	CCAGCGCACACAGCAGGAGGACTCGGCCGTGTATCTCTGTGCCAGCAGC-----GGGACA--CCTACAATGAGCAGTTCTTCGGGCCAGGGACACGGCTCACCGTGCTAG	tumor	ChILI_20
20560	0	TRBV7-2	TRBJ2-1	ASSLDYWANEQF	GCCAGCAGCTTAGATTACTGGGCCAATGAGCAGTTC		497	307	0	804	0.00012438	1147	1	NA	1	NA	CCAGCGCACACAGCAGGAGGACTCGGCCGTGTATCTCTGTGCCAGCAGCTTAGATTACTGGGCCAATGAGCAGTTCTTCGGGCCAGGGACACGGCTCACCGTGCTAG	CCAGCGCACACAGCAGGAGGACTCGGCCGTGTATCTCTGTGCCAGCAGCTTAG----------CAATGAGCAGTTCTTCGGGCCAGGGACACGGCTCACCGTGCTAG	tumor	ChILI_20
20561	0	TRBV14	TRBJ2-3	ASSQDRPLTDTQY	GCCAGCAGCCAAGATCGACCGCTCACAGATACGCAGTAT		408	396	0	804	0.00012438	1147	1	NA	1	NA	GCAGAACTGGAGGATTCTGGAGTTTATTTCTGTGCCAGCAGCCAAGATCGACCGCTCACAGATACGCAGTATTTTGGCCCAGGCACCCGGCTGACAGTGCTCG	GCAGAACTGGAGGATTCTGGAGTTTATTTCTGTGCCAGCAGCCAAGA---------CACAGATACGCAGTATTTTGGCCCAGGCACCCGGCTGACAGTGCTCG	tumor	ChILI_20
20562	0	TRBV5-8	TRBJ2-3	ASSLEGVRRDTQY	GCCAGCAGCTTGGAAGGAGTCCGGCGGGATACGCAGTAT	TRBD2	421	383	0.023	804	0.00012438	1147	1	2	1	NA	GGAGCTGGAGGACTCGGCCCTGTTTCTCTGTGCCAGCAGCTTGGAAGGAGTCCGGCGGGATACGCAGTATTTTGGCCCAGGCACCCGGCTGACAGTGCTCG	GGAGCTGGAGGACTCGGCCCTGTATCTCTGTGCCAGCAGCTTGG----------GCGGGATACGCAGTATTTTGGCCCAGGCACCCGGCTGACAGTGCTCG	tumor	ChILI_20
20563	0	TRBV7-2	TRBJ2-7	ASSFTPGQGYEQY	GCCAGCAGCTTTACCCCGGGACAGGGGTACGAGCAGTAC	TRBD1	415	387	0	802	0.00012407	1150	1	1	1	NA	CCAGCGCACACAGCAGGAGGACTCGGCCGTGTATCTCTGTGCCAGCAGCTTTACCCCGGGACAGGGGTACGAGCAGTACTTCGGGCCGGGCACCAGGCTCACGGTCACAG	CCAGCGCACACAGCAGGAGGACTCGGCCGTGTATCTCTGTGCCAGCAGCTT------GGGACAGGGGTACGAGCAGTACTTCGGGCCGGGCACCAGGCTCACGGTCACAG	tumor	ChILI_20
20564	0	TRBV10-2	TRBJ1-3	ASSDSGNTIY	GCCAGCAGTGACTCTGGAAACACCATATAT		376	426	0	802	0.00012407	1150	1	NA	1	NA	ACCCGCTCCCAGACATCTGTGTATTTCTGCGCCAGCAGTGACTCTGGAAACACCATATATTTTGGAGAGGGAAGTTGGCTCACTGTTGTAG	ACCCGCTCCCAGACATCTGTGTATTTCTGCGCCAGCAGTGACTCTGGAAACACCATATATTTTGGAGAGGGAAGTTGGCTCACTGTTGTAG	tumor	ChILI_20
20565	0	TRBV14	TRBJ2-3	ASSPWTGRDTQY	GCCAGCAGCCCGTGGACAGGGAGGGATACGCAGTAT	TRBD1	438	362	0	800	0.00012376	1152	1	1	1	NA	GCAGAACTGGAGGATTCTGGAGTTTATTTCTGTGCCAGCAGCCCGTGGACAGGGAGGGATACGCAGTATTTTGGCCCAGGCACCCGGCTGACAGTGCTCG	GCAGAACTGGAGGATTCTGGAGTTTATTTCTGTGCCAGCAGCC---GGACAGGG---GATACGCAGTATTTTGGCCCAGGCACCCGGCTGACAGTGCTCG	tumor	ChILI_20
20566	0	TRBV20-1	TRBJ2-7	SASGRSSYEQY	AGTGCTAGTGGGCGGTCCTCCTACGAGCAGTAC		385	415	0	800	0.00012376	1152	4	NA	1	NA	GCCCATCCTGAAGACAGCAGCTTCTACATCTGCAGTGCTAGTGGGCGGTCCTCCTACGAGCAGTACTTCGGGCCGGGCACCAGGCTCACGGTCACAG	GCCCATCCTGAAGACAGCAGCTTCTACATCTGCAGTGCTAGT--------CTCCTACGAGCAGTACTTCGGGCCGGGCACCAGGCTCACGGTCACAG	tumor	ChILI_20
20567	0	TRBV6-2	TRBJ2-7	ASSHGASGSPSRIYEQY	GCCAGCAGCCACGGAGCTAGCGGGAGTCCTAGTAGGATCTACGAGCAGTAC	TRBD2	324	475	0	799	0.00012361	1154	1	2	1	NA	GCTCCCTCCCAAACATCTGTGTACTTCTGTGCCAGCAGCCACGGAGCTAGCGGGAGTCCTAGTAGGATCTACGAGCAGTACTTCGGGCCGGGCACCAGGCTCACGGTCACAG	GCTCCCTCCCAAACATCTGTGTACTTCTGTGCCAGCAG--------CTAGCGGGAG------------CTACGAGCAGTACTTCGGGCCGGGCACCAGGCTCACGGTCACAG	tumor	ChILI_20
20568	0	TRBV5-1	TRBJ1-1	ASSPSGGLTEAF	GCCAGCAGCCCCTCGGGGGGATTAACTGAAGCTTTC	TRBD2	494	305	0	799	0.00012361	1154	1	1	1	NA	GGAGCTGGGGGACTCGGCCCTTTATCTTTGCGCCAGCAGCCCCTCGGGGGGATTAACTGAAGCTTTCTTTGGACAAGGCACCAGACTCACAGTTGTAG	GGAGCTGGGGGACTCGGCCCTTTATCTTTGCGCCAGCAGC----CGGGGGG----ACTGAAGCTTTCTTTGGACAAGGCACCAGACTCACAGTTGTAG	tumor	ChILI_20
20569	0	TRBV18	TRBJ1-1	ASSATGGSLNTEAF	GCCAGCTCAGCTACAGGGGGATCCTTGAACACTGAAGCTTTC	TRBD1	416	382	0	798	0.00012345	1156	1	1	1	NA	CCAGCAGGTAGTGCGAGGAGATTCGGCAGCTTATTTCTGTGCCAGCTCAGCTACAGGGGGATCCTTGAACACTGAAGCTTTCTTTGGACAAGGCACCAGACTCACAGTTGTAG	CCAGCAGGTAGTGCGAGGAGATTCGGCAGCTTATTTCTGTGCCAGCTCA---ACAGGGGG-----TGAACACTGAAGCTTTCTTTGGACAAGGCACCAGACTCACAGTTGTAG	tumor	ChILI_20
20570	0	TRBV7-7	TRBJ2-3	ASSPISATDTQY	GCTAGCAGCCCAATCTCGGCGACAGATACGCAGTAT		386	412	0.021	798	0.00012345	1156	1	NA	1	NA	CAGCGCACAGAGCAGCGGGACTCAGCCATGTATCGCTGTGCTAGCAGCCCAATCTCGGCGACAGATACGCAGTATTTTGGCCCAGGCACCCGGCTGACAGTGCTCG	CAGCGCACAGAGCAGCGGGACTCAGCCATGTATCGCTGTGCCAGCAGC------------ACAGATACGCAGTATTTTGGCCCAGGCACCCGGCTGACAGTGCTCG	tumor	ChILI_20
20571	0	TRBV27	TRBJ2-3	ASSFVWKQDTQY	GCCAGCAGTTTCGTGTGGAAACAGGATACGCAGTAT	TRBD1	381	417	0	798	0.00012345	1156	1	1	1	NA	CGCCCAGCCCCAACCAGACCTCTCTGTACTTCTGTGCCAGCAGTTTCGTGTGGAAACAGGATACGCAGTATTTTGGCCCAGGCACCCGGCTGACAGTGCTCG	CGCCCAGCCCCAACCAGACCTCTCTGTACTTCTGTGCCAGCAGTTT---------ACAGGATACGCAGTATTTTGGCCCAGGCACCCGGCTGACAGTGCTCG	tumor	ChILI_20
20572	0	TRBV27	TRBJ1-2	ASRGTAAWGYT	GCCAGCAGGGGGACGGCGGCGTGGGGCTACACC	TRBD1	495	303	0.023	798	0.00012345	1156	1	1	1	NA	CGCCCAGCCCTAACCAGACCTCTCTGTACTTCTGTGCCAGCAGGGGGACGGCGGCGTGGGGCTACACCTTCGGTTCGGGGACCAGGTTAACCGTTGTAG	CGCCCAGCCCCAACCAGACCTCTCTGTACTTCTGTGCCAGCAGGGGG------------GGCTACACCTTCGGTTCGGGGACCAGGTTAACCGTTGTAG	tumor	ChILI_20
20573	0	TRBV7-9	TRBJ2-7	ASSSDPYEQY	GCCAGCAGCTCGGACCCCTACGAGCAGTAC		402	395	0	797	0.0001233	1160	1	NA	1	NA	CCAGCGCACAGAGCAGGGGGACTCGGCCATGTATCTCTGTGCCAGCAGCTCGGACCCCTACGAGCAGTACTTCGGGCCGGGCACCAGGCTCACGGTCACAG	CCAGCGCACAGAGCAGGGGGACTCGGCCATGTATCTCTGTGCCAGCAGCT------CCTACGAGCAGTACTTCGGGCCGGGCACCAGGCTCACGGTCACAG	tumor	ChILI_20
20574	0	TRBV12-5	TRBJ2-3	ASGSAVDTQY	GCTAGTGGTTCAGCGGTAGATACGCAGTAT	TRBD2	373	423	0	796	0.00012314	1161	1	1	1	NA	CAGAACCCAGGGACTCAGCTGTGTATTTTTGTGCTAGTGGTTCAGCGGTAGATACGCAGTATTTTGGCCCAGGCACCCGGCTGACAGTGCTCG	CAGAACCCAGGGACTCAGCTGTGTATTTTTGTGCTAGTGGTT-AGCGG-AGATACGCAGTATTTTGGCCCAGGCACCCGGCTGACAGTGCTCG	tumor	ChILI_20
20575	0	TRBV11-2	TRBJ2-7	ASSLAPGYYEQY	GCCAGCAGCTTAGCCCCAGGCTACTACGAGCAGTAC	TRBD1	378	418	0	796	0.00012314	1161	1	1	1	NA	GCAAAGCTTGAGGACTCGGCCGTGTATCTCTGTGCCAGCAGCTTAGCCCCAGGCTACTACGAGCAGTACTTCGGGCCGGGCACCAGGCTCACGGTCACAG	GCAAAGCTTGAGGACTCGGCCGTGTATCTCTGTGCCAGCAGCTTAGCCCC------CTACGAGCAGTACTTCGGGCCGGGCACCAGGCTCACGGTCACAG	tumor	ChILI_20
20576	0	TRBV7-9	TRBJ2-1	ASSFNSIMAGYNEQF	GCCAGCAGCTTTAACTCAATTATGGCGGGGTACAATGAGCAGTTC	TRBD2	451	345	0	796	0.00012314	1161	1	1	1	NA	CCAGCGCACAGAGCAGGGGGACTCGGCCATGTATCTCTGTGCCAGCAGCTTTAACTCAATTATGGCGGGGTACAATGAGCAGTTCTTCGGGCCAGGGACACGGCTCACCGTGCTAG	CCAGCGCACAGAGCAGGGGGACTCGGCCATGTATCTCTGTGCCAGCAGCTT-------------GCGGGGTACAATGAGCAGTTCTTCGGGCCAGGGACACGGCTCACCGTGCTAG	tumor	ChILI_20
20577	0	TRBV7-2	TRBJ1-5	ASRTGSNQPQH	GCCAGCAGAACGGGTAGCAATCAGCCCCAGCAT		409	386	0	795	0.00012299	1164	1	NA	1	NA	CCAGCGCACACAGCAGGAGGACTCGGCCGTGTATCTCTGTGCCAGCAGAACGGGTAGCAATCAGCCCCAGCATTTTGGTGATGGGACTCGACTCTCCATCCTAG	CCAGCGCACACAGCAGGAGGACTCGGCCGTGTATCTCTGTGCCAGCAG------TAGCAATCAGCCCCAGCATTTTGGTGATGGGACTCGACTCTCCATCCTAG	tumor	ChILI_20
20578	0	TRBV10-2	TRBJ1-1	ASSERVNTEAF	GCCAGCAGTGAGAGGGTGAATACTGAAGCTTTC	TRBD2	404	390	0	794	0.00012283	1165	1	2	1	NA	ACCCGCTCCCAGACATCTGTGTATTTCTGCGCCAGCAGTGAGAGGGTGAATACTGAAGCTTTCTTTGGACAAGGCACCAGACTCACAGTTGTAG	ACCCGCTCCCAGACATCTGTGTATTTCTGCGCCAGCAGTGAGAGGGTGAACACTGAAGCTTTCTTTGGACAAGGCACCAGACTCACAGTTGTAG	tumor	ChILI_20
20579	0	TRBV27	TRBJ1-3	ASSSIGTAGTTIY	GCCAGCAGTTCCATAGGGACGGCTGGAACCACCATATAT	TRBD1	424	368	0.022	792	0.00012252	1166	1	1	1	NA	CGCCCAGCCCCAACCAGACCTCTCTGTACTTTTGTGCCAGCAGTTCCATAGGGACGGCTGGAACCACCATATATTTTGGAGAGGGAAGTTGGCTCACTGTTGTA	CGCCCAGCCCCAACCAGACCTCTCTGTACTTCTGTGCCAGCAGTT-----GGGAC--CTGGAAACACCATATATTTTGGAGAGGGAAGTTGGCTCACTGTTGTA	tumor	ChILI_20
20580	0	TRBV28	TRBJ1-5	ASSPAGVMQGNQPQH	GCCAGCAGTCCTGCCGGGGTGATGCAGGGCAATCAGCCCCAGCAT	TRBD1	371	421	0	792	0.00012252	1166	1	1	1	NA	CCGCCAGCACCAACCAGACATCTATGTACCTCTGTGCCAGCAGTCCTGCCGGGGTGATGCAGGGCAATCAGCCCCAGCATTTTGGTGATGGGACTCGACTCTCCATCCTAG	CCGCCAGCACCAACCAGACATCTATGTACCTCTGTGCCAGCAGT---------------CAGGGCAATCAGCCCCAGCATTTTGGTGATGGGACTCGACTCTCCATCCTAG	tumor	ChILI_20
20581	0	TRBV7-3	TRBJ1-6	ASSLKGEEGSPLH	GCCAGCAGCTTAAAAGGGGAGGAAGGATCACCCCTCCAC	TRBD2	340	452	0	792	0.00012252	1166	1	2	1	NA	CCAGCGCACAGAGCGGGGGGACTCAGCCGTGTATCTCTGTGCCAGCAGCTTAAAAGGGGAGGAAGGATCACCCCTCCACTTTGGGAATGGGACCAGGCTCACTGTGACAG	CCAGCGCACAGAGCGGGGGGACTCAGCCGTGTATCTCTGTGCCAGCAGCTTAA---GGGAGG-----TCACCCCTCCACTTTGGGAATGGGACCAGGCTCACTGTGACAG	tumor	ChILI_20
20582	0	TRBV7-9	TRBJ1-2	ASSSGFRDANFGYT	GCCAGCAGCTCCGGATTCAGGGATGCAAACTTTGGCTACACC	TRBD1	433	358	0	791	0.00012237	1169	1	1	1	NA	CCAGCGCACAGAGCAGGGGGACTCGGCCATGTATCTCTGTGCCAGCAGCTCCGGATTCAGGGATGCAAACTTTGGCTACACCTTCGGTTCGGGGACCAGGTTAACCGTTGTAG	CCAGCGCACAGAGCAGGGGGACTCGGCCATGTATCTCTGTGCCAGCAGCT-------CAGGG-----AACTATGGCTACACCTTCGGTTCGGGGACCAGGTTAACCGTTGTAG	tumor	ChILI_20
20583	0	TRBV7-3	TRBJ2-1	ASSLAGTSDNNEQF	GCCAGCAGCTTAGCCGGGACTAGCGATAACAATGAGCAGTTC	TRBD2	472	319	0.019	791	0.00012237	1169	1	1	1	NA	CCAGCGCACAGAGCGGGGGGACTCAGCCTTGTATCTCTGTGCCAGCAGCTTAGCCGGGACTAGCGATAACAATGAGCAGTTCTTCGGGCCAGGGACACGGCTCACCGTGCTAG	CCAGCGCACAGAGCGGGGGGACTCAGCCGTGTATCTCTGTGCCAGCAGCTTA---GGGACTAGCG---ACAATGAGCAGTTCTTCGGGCCAGGGACACGGCTCACCGTGCTAG	tumor	ChILI_20
20584	0	TRBV5-1	TRBJ1-1	ASSRLDRGNTEAF	GCCAGCAGCAGGTTAGACAGGGGGAACACTGAAGCTTTC	TRBD1	453	337	0	790	0.00012221	1171	1	1	1	NA	GGAGCTGGGGGACTCGGCCCTTTATCTTTGCGCCAGCAGCAGGTTAGACAGGGGGAACACTGAAGCTTTCTTTGGACAAGGCACCAGACTCACAGTTGTAG	GGAGCTGGGGGACTCGGCCCTTTATCTTTGCGCCAGCAGC------GACAGGGGGAACACTGAAGCTTTCTTTGGACAAGGCACCAGACTCACAGTTGTAG	tumor	ChILI_20
20585	0	TRBV20-1	TRBJ1-1	SASGREGNTEAF	AGTGCTAGCGGACGGGAGGGGAACACTGAAGCTTTC	TRBD2	388	402	0	790	0.00012221	1171	1	2	1	NA	GCCCATCCTGAAGACAGCAGCTTCTACATCTGCAGTGCTAGCGGACGGGAGGGGAACACTGAAGCTTTCTTTGGACAAGGCACCAGACTCACAGTTGTAG	GCCCATCCTGAAGACAGCAGCTTCTACATCTGCAGTGCTAG----CGGGAGGGGAACACTGAAGCTTTCTTTGGACAAGGCACCAGACTCACAGTTGTAG	tumor	ChILI_20
20586	47	TRBV11-2	TRBJ1-5	ASSLGGQPQH	GCCAGCAGCTTAGGTGGTCAGCCCCAGCAT		371	419	0	790	0.00012221	1171	1	NA	1	NA	GCAAAGCTTGAGGACTCGGCCGTGTATCTCTGTGCCAGCAGCTTAGGTGGTCAGCCCCAGCATTTTGGTGATGGGACTCGACTCTCCATCCTAG	GCAAAGCTTGAGGACTCGGCCGTGTATCTCTGTGCCAGCAGCTTAG----TCAGCCCCAGCATTTTGGTGATGGGACTCGACTCTCCATCCTAG	tumor	ChILI_20
20587	0	TRBV7-2	TRBJ2-1	ASSLTRNEQF	GCCAGCAGCTTAACGCGGAATGAGCAGTTC		473	316	0	789	0.00012206	1174	1	NA	1	NA	CCAGCGCACACAGCAGGAGGACTCGGCCGTGTATCTCTGTGCCAGCAGCTTAACGCGGAATGAGCAGTTCTTCGGGCCAGGGACACGGCTCACCGTGCTAG	CCAGCGCACACAGCAGGAGGACTCGGCCGTGTATCTCTGTGCCAGCAGCTTA------AATGAGCAGTTCTTCGGGCCAGGGACACGGCTCACCGTGCTAG	tumor	ChILI_20
20588	0	TRBV18	TRBJ1-1	ASSAEPGQCTEAF	GCCAGCTCAGCCGAGCCTGGACAGTGCACTGAAGCTTTC	TRBD1	460	329	0	789	0.00012206	1174	1	1	1	NA	CCAGCAGGTAGTGCGAGGAGATTCGGCAGCTTATTTCTGTGCCAGCTCAGCCGAGCCTGGACAGTGCACTGAAGCTTTCTTTGGACAAGGCACCAGACTCACAGTTGTAG	CCAGCAGGTAGTGCGAGGAGATTCGGCAGCTTATTTCTGTGCCAGCTCA---------GGACAG--CACTGAAGCTTTCTTTGGACAAGGCACCAGACTCACAGTTGTAG	tumor	ChILI_20
20589	0	TRBV5-1	TRBJ1-1	ASSLVAGTEAF	GCCAGCAGCTTGGTGGCGGGGACTGAAGCTTTC	TRBD2	431	358	0	789	0.00012206	1174	1	1	1	NA	GGAGCTGGGGGACTCGGCCCTTTATCTTTGCGCCAGCAGCTTGGTGGCGGGGACTGAAGCTTTCTTTGGACAAGGCACCAGACTCACAGTTGTAG	GGAGCTGGGGGACTCGGCCCTTTATCTTTGCGCCAGCAGCTTGG--GCGGGGACTGAAGCTTTCTTTGGACAAGGCACCAGACTCACAGTTGTAG	tumor	ChILI_20
20590	0	TRBV20-1	TRBJ2-1	SARGVTSGRTYNEQF	AGTGCTAGAGGGGTGACTAGCGGGAGGACCTACAATGAGCAGTTC	TRBD2	407	382	0	789	0.00012206	1174	1	2	1	NA	GCCCATCCTGAAGACAGCAGCTTCTACATCTGCAGTGCTAGAGGGGTGACTAGCGGGAGGACCTACAATGAGCAGTTCTTCGGGCCAGGGACACGGCTCACCGTGCTAG	GCCCATCCTGAAGACAGCAGCTTCTACATCTGCAGTGCTAGAG----GACTAGCGGGAGG-CCTACAATGAGCAGTTCTTCGGGCCAGGGACACGGCTCACCGTGCTAG	tumor	ChILI_20
20591	0	TRBV29-1	TRBJ2-1	SSRDRAAYNEQF	AGCTCCAGGGACAGGGCAGCCTACAATGAGCAGTTC	TRBD1	411	377	0	788	0.00012191	1178	1	1	1	NA	GAGCCCTGAAGACAGCAGCATATATCTCTGCAGCTCCAGGGACAGGGCAGCCTACAATGAGCAGTTCTTCGGGCCAGGGACACGGCTCACCGTGCTAG	GAGCCCTGAAGACAGCAGCATATATCTCTGCAGC----GGGACAGGG---CCTACAATGAGCAGTTCTTCGGGCCAGGGACACGGCTCACCGTGCTAG	tumor	ChILI_20
20592	0	TRBV5-6	TRBJ2-5	AGARRQETQY	GCCGGGGCACGAAGACAAGAGACCCAGTAC	TRBD1	351	437	0	788	0.00012191	1178	1	1	1	NA	TCGGCCCTCTATCTCTGTGCCGGGGCACGAAGACAAGAGACCCAGTACTTCGGGCCAGGCACGCGGCTCCTGGTGCTCG	TCGGCCCTCTATCTCTGTGCCGGGGC-------CAAGAGACCCAGTACTTCGGGCCAGGCACGCGGCTCCTGGTGCTCG	tumor	ChILI_20
20593	0	TRBV7-2	TRBJ2-1	ASSFGSGAYNEQF	GCCAGCAGCTTCGGCTCGGGTGCCTACAATGAGCAGTTC		446	341	0	787	0.00012175	1180	1	NA	1	NA	CCAGCGCACACAGCAGGAGGACTCGGCCGTGTATCTCTGTGCCAGCAGCTTCGGCTCGGGTGCCTACAATGAGCAGTTCTTCGGGCCAGGGACACGGCTCACCGTGCTAG	CCAGCGCACACAGCAGGAGGACTCGGCCGTGTATCTCTGTGCCAGCAGCTT-----------CCTACAATGAGCAGTTCTTCGGGCCAGGGACACGGCTCACCGTGCTAG	tumor	ChILI_20
20594	0	TRBV15	TRBJ1-1	ATSVVGGRGSLNTEAF	GCCACCAGCGTGGTAGGGGGCAGGGGTTCCCTGAACACTGAAGCTTTC	TRBD1	360	427	0	787	0.00012175	1180	2	1	1	NA	CACCAGGCCTGGGGGACGCAGCCATGTACCTGTGTGCCACCAGCGTGGTAGGGGGCAGGGGTTCCCTGAACACTGAAGCTTTCTTTGGACAAGGCACCAGACTCACAGTTGTAG	CACCAGGCCTGGGGGACGCAGCCATGTACCTGTGTGCCACCAGC-----AGGGGGC----------TGAACACTGAAGCTTTCTTTGGACAAGGCACCAGACTCACAGTTGTAG	tumor	ChILI_20
20595	0	TRBV27	TRBJ2-1	ASSPWTSGKDEQF	GCCAGCAGCCCATGGACTAGCGGGAAGGATGAGCAGTTC	TRBD2	456	330	0	786	0.0001216	1182	1	2	1	NA	CGCCCAGCCCCAACCAGACCTCTCTGTACTTCTGTGCCAGCAGCCCATGGACTAGCGGGAAGGATGAGCAGTTCTTCGGGCCAGGGACACGGCTCACCGTGCTAG	CGCCCAGCCCCAACCAGACCTCTCTGTACTTCTGTGCCAGCAG-----GGACTAGCGGGA---ATGAGCAGTTCTTCGGGCCAGGGACACGGCTCACCGTGCTAG	tumor	ChILI_20
20596	0	TRBV29-1	TRBJ1-2	SVGDDRFYGYT	AGCGTTGGGGACGACAGGTTCTATGGCTACACC	TRBD1	361	424	0	785	0.00012144	1183	1	1	1	NA	GAGCCCTGAAGACAGCAGCATATATCTCTGCAGCGTTGGGGACGACAGGTTCTATGGCTACACCTTCGGTTCGGGGACCAGGTTAACCGTTGTAG	GAGCCCTGAAGACAGCAGCATATATCTCTGCAGCGTTG-----GACAGG--CTATGGCTACACCTTCGGTTCGGGGACCAGGTTAACCGTTGTAG	tumor	ChILI_20
20597	0	TRBV29-1	TRBJ1-2	SVDPKAQGGYT	AGCGTTGACCCAAAGGCCCAGGGCGGCTACACC	TRBD1	347	438	0	785	0.00012144	1183	1	1	1	NA	GAGCCCTGAAGACAGCAGCATATATCTCTGCAGCGTTGACCCAAAGGCCCAGGGCGGCTACACCTTCGGTTCGGGGACCAGGTTAACCGTTGTAG	GAGCCCTGAAGACAGCAGCATATATCTCTGCAGCGTTGA----------CAGGG-GGCTACACCTTCGGTTCGGGGACCAGGTTAACCGTTGTAG	tumor	ChILI_20
20598	0	TRBV10-2	TRBJ1-1	ASSRPGNTEAF	GCCAGCAGCCGGCCGGGGAACACTGAAGCTTTC	TRBD2	429	356	0	785	0.00012144	1183	1	1	1	NA	ACCCGCTCCCAGACATCTGTGTATTTCTGCGCCAGCAGCCGGCCGGGGAACACTGAAGCTTTCTTTGGACAAGGCACCAGACTCACAGTTGTAG	ACCCGCTCCCAGACATCTGTGTATTTCTGCGCCAGCAG-----CGGGGAACACTGAAGCTTTCTTTGGACAAGGCACCAGACTCACAGTTGTAG	tumor	ChILI_20
20599	0	TRBV20-1	TRBJ2-7	SARSGTYEQY	AGTGCTAGGAGCGGAACCTACGAGCAGTAC	TRBD2	357	428	0.024	785	0.00012144	1183	1	1	1	NA	GCCCATCCTGAAGACAGCAGTTTCTACATCTGCAGTGCTAGGAGCGGAACCTACGAGCAGTACTTCGGGCCGGGCACCAGGCTCACGGTCACAG	GCCCATCCTGAAGACAGCAGCTTCTACATCTGCAGTGCTAG-AGCGG--CCTACGAGCAGTACTTCGGGCCGGGCACCAGGCTCACGGTCACAG	tumor	ChILI_20
20600	0	TRBV5-1	TRBJ1-1	ASSLGQPTEAF	GCCAGCAGCCTCGGACAGCCAACTGAAGCTTTC	TRBD1	463	321	0	784	0.00012129	1187	1	1	1	NA	GGAGCTGGGGGACTCGGCCCTTTATCTTTGCGCCAGCAGCCTCGGACAGCCAACTGAAGCTTTCTTTGGACAAGGCACCAGACTCACAGTTGTAG	GGAGCTGGGGGACTCGGCCCTTTATCTTTGCGCCAGCAGC---GGACAG---ACTGAAGCTTTCTTTGGACAAGGCACCAGACTCACAGTTGTAG	tumor	ChILI_20
20601	0	TRBV7-9	TRBJ1-2	ASSLRQGQGYGYT	GCCAGCAGCTTGCGACAGGGGCAAGGCTATGGCTACACC	TRBD1	396	387	0.039	783	0.00012113	1188	1	1	1	NA	CCAGCGCACAGAGCAGGGGGACTCGGCCATGGTTCTCTGTGCCAGCAGCTTGCGACAGGGGCAAGGCTATGGCTACACCTTCGGTTCGGGGACCAGGTTAACCGTTGTA	CCAGCGCACAGAGCAGGGGGACTCGGCCATGTATCTCTGTGCCAGCAGCTT--GACAGGGG-----CTATGGCTACACCTTCGGTTCGGGGACCAGGTTAACCGTTGTA	tumor	ChILI_20
20602	0	TRBV18	TRBJ1-4	ASREILEEKLF	GCCAGCCGCGAGATCCTTGAGGAAAAACTGTTT		452	330	0	782	0.00012098	1189	1	NA	1	NA	CCAGCAGGTAGTGCGAGGAGATTCGGCAGCTTATTTCTGTGCCAGCCGCGAGATCCTTGAGGAAAAACTGTTTTTTGGCAGTGGAACCCAGCTCTCTGTCTTGG	CCAGCAGGTAGTGCGAGGAGATTCGGCAGCTTATTTCTGTGCCAGC---------------GAAAAACTGTTTTTTGGCAGTGGAACCCAGCTCTCTGTCTTGG	tumor	ChILI_20
20603	0	TRBV7-3	TRBJ2-1	ASSLSLAANEQF	GCTAGCAGCTTAAGTCTAGCGGCCAATGAGCAGTTC	TRBD2	432	350	0.019	782	0.00012098	1189	1	1	1	NA	CCAGCGCACAGAGCGGGGGGACTCAGCCGTGTATCTCTGTGCTAGCAGCTTAAGTCTAGCGGCCAATGAGCAGTTCTTCGGGCCAGGGACACGGCTCACCGTGCTAG	CCAGCGCACAGAGCGGGGGGACTCAGCCGTGTATCTCTGTGCCAGCAGCTTAA--CTAGCGG-CAATGAGCAGTTCTTCGGGCCAGGGACACGGCTCACCGTGCTAG	tumor	ChILI_20
20604	0	TRBV5-1	TRBJ1-1	ASSLGITAAGNTEAF	GCCAGCAGCTTAGGGATAACGGCGGCCGGGAACACTGAAGCTTTC	TRBD2	490	292	0	782	0.00012098	1189	1	2	1	NA	GGAGCTGGGGGACTCGGCCCTTTATCTTTGCGCCAGCAGCTTAGGGATAACGGCGGCCGGGAACACTGAAGCTTTCTTTGGACAAGGCACCAGACTCACAGTTGTAG	GGAGCTGGGGGACTCGGCCCTTTATCTTTGCGCCAGCAGCTT---------------CGGGAACACTGAAGCTTTCTTTGGACAAGGCACCAGACTCACAGTTGTAG	tumor	ChILI_20
20605	0	TRBV7-9	TRBJ1-1	ASSPPGQGENTEAF	GCCAGCAGCCCGCCGGGACAGGGGGAAAACACTGAAGCTTTC	TRBD1	224	557	0	781	0.00012082	1192	1	1	1	NA	CCAGCGCACAGAGCAGGGGGACTCGGCCATGTATCTCTGTGCCAGCAGCCCGCCGGGACAGGGGGAAAACACTGAAGCTTTCTTTGGACAAGGCACCAGACTCACAGTTGTAG	CCAGCGCACAGAGCAGGGGGACTCGGCCATGTATCTCTGTGCCAGCAGC-----GGGACAGGGGG--AACACTGAAGCTTTCTTTGGACAAGGCACCAGACTCACAGTTGTAG	tumor	ChILI_20
20606	0	TRBV10-2	TRBJ2-1	ASRDLGREGRNEQF	GCCAGCAGGGACTTGGGGCGGGAGGGCCGGAATGAGCAGTTC	TRBD2	414	367	0	781	0.00012082	1192	1	2	1	NA	ACCCGCTCCCAGACATCTGTGTATTTCTGCGCCAGCAGGGACTTGGGGCGGGAGGGCCGGAATGAGCAGTTCTTCGGGCCAGGGACACGGCTCACCGTGCTAG	ACCCGCTCCCAGACATCTGTGTATTTCTGCGCCAGCAG---------GCGGGAGGG----AATGAGCAGTTCTTCGGGCCAGGGACACGGCTCACCGTGCTAG	tumor	ChILI_20
20607	0	TRBV7-2	TRBJ1-2	ASRRGAQGMPYGYT	GCCAGCAGGAGAGGGGCACAGGGGATGCCTTATGGCTACACC	TRBD1	454	326	0	780	0.00012067	1194	1	1	1	NA	CCAGCGCACACAGCAGGAGGACTCGGCCGTGTATCTCTGTGCCAGCAGGAGAGGGGCACAGGGGATGCCTTATGGCTACACCTTTGGTTCGGGGACCAGGTTAACCGTTGTAG	CCAGCGCACACAGCAGGAGGACTCGGCCGTGTATCTCTGTGCCAGCAG---------ACAGGGG------TATGGCTACACCTTCGGTTCGGGGACCAGGTTAACCGTTGTAG	tumor	ChILI_20
20608	0	TRBV20-1	TRBJ2-7	SAPRPVSYEQY	AGTGCCCCTCGCCCGGTCTCCTACGAGCAGTAC	TRBD1	346	434	0	780	0.00012067	1194	1	1	1	NA	GCCCATCCTGAAGACAGCAGCTTCTACATCTGCAGTGCCCCTCGCCCGGTCTCCTACGAGCAGTACTTCGGGCCGGGCACCAGGCTCACGGTCACAG	GCCCATCCTGAAGACAGCAGCTTCTACATCTGCAGTGCCCC---------CTCCTACGAGCAGTACTTCGGGCCGGGCACCAGGCTCACGGTCACAG	tumor	ChILI_20
20609	0	TRBV9	TRBJ1-1	ASSVAEAANRNTEAF	GCCAGCAGCGTAGCGGAGGCCGCTAATCGGAACACTGAAGCTTTC	TRBD2	469	311	0	780	0.00012067	1194	1	1	1	NA	CTCTGGAGCTGGGGGACTCAGCTTTGTATTTCTGTGCCAGCAGCGTAGCGGAGGCCGCTAATCGGAACACTGAAGCTTTCTTTGGACAAGGCACCAGACTCACAGTTGTAG	CTCTGGAGCTGGGGGACTCAGCTTTGTATTTCTGTGCCAGCAGCGTAGCGG-------------GAACACTGAAGCTTTCTTTGGACAAGGCACCAGACTCACAGTTGTAG	tumor	ChILI_20
20610	0	TRBV15	TRBJ1-1	ATSPPSGMNTEAF	GCCACCAGCCCTCCCAGCGGGATGAACACTGAAGCTTTC	TRBD2	374	404	0	778	0.00012036	1197	2	2	1	NA	CACCAGGCCTGGGGGACGCAGCCATGTACCTGTGTGCCACCAGCCCTCCCAGCGGGATGAACACTGAAGCTTTCTTTGGACAAGGCACCAGACTCACAGTTGTAG	CACCAGGCCTGGGGGACGCAGCCATGTACCTGTGTGCCACCAGC------AGCGGGATGAACACTGAAGCTTTCTTTGGACAAGGCACCAGACTCACAGTTGTAG	tumor	ChILI_20
20611	0	TRBV29-1	TRBJ2-3	SGEGYSSTDTQY	AGCGGCGAGGGGTACTCTAGCACAGATACGCAGTAT	TRBD1	322	456	0	778	0.00012036	1197	1	1	1	NA	GAGCCCTGAAGACAGCAGCATATATCTCTGCAGCGGCGAGGGGTACTCTAGCACAGATACGCAGTATTTTGGCCCAGGCACCCGGCTGACAGTGCTCG	GAGCCCTGAAGACAGCAGCATATATCTCTGCAGCG---AGGGG------AGCACAGATACGCAGTATTTTGGCCCAGGCACCCGGCTGACAGTGCTCG	tumor	ChILI_20
20612	0	TRBV10-2	TRBJ1-5	ASSDPFQGRQPQH	GCCAGCAGTGATCCCTTCCAGGGAAGGCAGCCCCAGCAT	TRBD1	410	367	0	777	0.0001202	1199	1	1	1	NA	ACCCGCTCCCAGACATCTGTGTATTTCTGCGCCAGCAGTGATCCCTTCCAGGGAAGGCAGCCCCAGCATTTTGGTGATGGGACTCGACTCTCCATCCTAG	ACCCGCTCCCAGACATCTGTGTATTTCTGCGCCAGCAGTGA-------CAGGG----CAGCCCCAGCATTTTGGTGATGGGACTCGACTCTCCATCCTAG	tumor	ChILI_20
20613	0	TRBV10-3	TRBJ2-2	AISDVREIRELF	GCCATCAGTGATGTGCGGGAGATAAGGGAGCTGTTT	TRBD2	307	468	0	775	0.00011989	1200	1	2	1	NA	ACCAGCTCCCAGACATCTGTGTACTTCTGTGCCATCAGTGATGTGCGGGAGATAAGGGAGCTGTTTTTTGGAGAAGGCTCTAGGCTGACCGTACTGG	ACCAGCTCCCAGACATCTGTGTACTTCTGTGCCATCAGTGA---GCGGGAG----GGGAGCTGTTTTTTGGAGAAGGCTCTAGGCTGACCGTACTGG	tumor	ChILI_20
20614	0	TRBV24-1	TRBJ2-6	ATSDWGANVLT	GCCACCAGTGATTGGGGGGCAAACGTCCTGACT		401	373	0	774	0.00011974	1201	1	NA	1	NA	CCCCAACCAGACAGCTCTTTACTTCTGTGCCACCAGTGATTGGGGGGCAAACGTCCTGACTTTCGGGGCCGGCAGCAGGCTGACCGTGCTGG	CCCCAACCAGACAGCTCTTTACTTCTGTGCCACCAGTGATT--GGGGCCAACGTCCTGACTTTCGGGGCCGGCAGCAGGCTGACCGTGCTGG	tumor	ChILI_20
20615	0	TRBV7-2	TRBJ2-1	ASSLELAGANEQF	GCCAGCAGCCTCGAACTAGCGGGAGCTAATGAGCAGTTC	TRBD2	430	343	0	773	0.00011958	1202	1	2	1	NA	CCAGCGCACACAGCAGGAGGACTCGGCCGTGTATCTCTGTGCCAGCAGCCTCGAACTAGCGGGAGCTAATGAGCAGTTCTTCGGGCCAGGGACACGGCTCACCGTGCTAG	CCAGCGCACACAGCAGGAGGACTCGGCCGTGTATCTCTGTGCCAGCAGC-----ACTAGCGGGAG--AATGAGCAGTTCTTCGGGCCAGGGACACGGCTCACCGTGCTAG	tumor	ChILI_20
20616	0	TRBV6-5	TRBJ2-7	ASSYEGYEQY	GCCAGCAGTTACGAAGGTTACGAGCAGTAC		333	439	0	772	0.00011943	1203	1	NA	1	NA	GCTCCCTCCCAGACATCTGTGTACTTCTGTGCCAGCAGTTACGAAGGTTACGAGCAGTACTTCGGGCCGGGCACCAGGCTCACGGTCACAG	GCTCCCTCCCAGACATCTGTGTACTTCTGTGCCAGCAGTTAC------TACGAGCAGTACTTCGGGCCGGGCACCAGGCTCACGGTCACAG	tumor	ChILI_20
20617	0	TRBV5-1	TRBJ2-1	ASRDSSSYNEQF	GCCAGCCGGGACTCGAGCTCCTACAATGAGCAGTTC	TRBD2	505	267	0	772	0.00011943	1203	1	1	1	NA	GGAGCTGGGGGACTCGGCCCTTTATCTTTGCGCCAGCCGGGACTCGAGCTCCTACAATGAGCAGTTCTTCGGGCCAGGGACACGGCTCACCGTGCTAG	GGAGCTGGGGGACTCGGCCCTTTATCTTTGCGCCAGC-GGGACT----CTCCTACAATGAGCAGTTCTTCGGGCCAGGGACACGGCTCACCGTGCTAG	tumor	ChILI_20
20618	0	TRBV7-2	TRBJ1-2	ASVVGSYGYT	GCCAGCGTCGTGGGGTCCTATGGCTACACC		487	284	0	771	0.00011928	1205	1	NA	1	NA	CCAGCGCACACAGCAGGAGGACTCGGCCGTGTATCTCTGTGCCAGCGTCGTGGGGTCCTATGGCTACACCTTCGGTTCGGGGACCAGGTTAACCGTTGTAG	CCAGCGCACACAGCAGGAGGACTCGGCCGTGTATCTCTGTGCCAGC-----------CTATGGCTACACCTTCGGTTCGGGGACCAGGTTAACCGTTGTAG	tumor	ChILI_20
20619	0	TRBV30	TRBJ1-2	AWRAPDYLRDGYT	GCCTGGAGGGCCCCTGACTATCTCCGGGACGGCTACACC	TRBD2	396	375	0	771	0.00011928	1205	1	1	1	NA	CCTTCTCAGTGACTCTGGCTTCTATCTCTGTGCCTGGAGGGCCCCTGACTATCTCCGGGACGGCTACACCTTCGGTTCGGGGACCAGGTTAACCGTTGTAG	CCTTCTCAGTGACTCTGGCTTCTATCTCTGTGCCTGGAG-------GACTA----------GGCTACACCTTCGGTTCGGGGACCAGGTTAACCGTTGTAG	tumor	ChILI_20
20620	0	TRBV28	TRBJ1-3	ASSYTRRNTIY	GCCAGCAGTTATACGCGACGGAACACCATATAT		428	343	0	771	0.00011928	1205	1	NA	1	NA	CCGCCAGCACCAACCAGACATCTATGTACCTCTGTGCCAGCAGTTATACGCGACGGAACACCATATATTTTGGAGAGGGAAGTTGGCTCACTGTTGTAG	CCGCCAGCACCAACCAGACATCTATGTACCTCTGTGCCAGCAGTT-----------AACACCATATATTTTGGAGAGGGAAGTTGGCTCACTGTTGTAG	tumor	ChILI_20
20621	0	TRBV10-2	TRBJ2-6	ASSEISGSLTSGANVLT	GCCAGCAGTGAGATTAGCGGGAGTTTAACCTCTGGGGCCAACGTCCTGACT	TRBD2	420	351	0	771	0.00011928	1205	1	2	1	NA	ACCCGCTCCCAGACATCTGTGTATTTCTGCGCCAGCAGTGAGATTAGCGGGAGTTTAACCTCTGGGGCCAACGTCCTGACTTTCGGGGCCGGCAGCAGGCTGACCGTGCTGG	ACCCGCTCCCAGACATCTGTGTATTTCTGCGCCAGCAGTGAG--TAGCGGGAG------CTCTGGGGCCAACGTCCTGACTTTCGGGGCCGGCAGCAGGCTGACCGTGCTGG	tumor	ChILI_20
20622	0	TRBV12-3	TRBJ2-1	ASSLRAAGTYEQF	GCCAGCAGTTTAAGGGCCGCGGGGACGTATGAGCAGTTC	TRBD2	380	390	0	770	0.00011912	1209	1	1	1	NA	CAGAACCCAGGGACTCAGCTGTGTACTTCTGTGCCAGCAGTTTAAGGGCCGCGGGGACGTATGAGCAGTTCTTCGGGCCAGGGACACGGCTCACCGTGCTAG	CAGAACCCAGGGACTCAGCTGTGTACTTCTGTGCCAGCAGTTTA------GCGGGG----ATGAGCAGTTCTTCGGGCCAGGGACACGGCTCACCGTGCTAG	tumor	ChILI_20
20623	0	TRBV7-2	TRBJ1-2	VSSLVDRVNYGYT	GTCAGCAGCTTAGTGGACAGGGTAAACTATGGCTACACC	TRBD1	444	326	0.019	770	0.00011912	1209	1	1	1	NA	CCAGCGCACACAGCAGGAGGACTCGGCCGTGTATCTCTGTGTCAGCAGCTTAGTGGACAGGGTAAACTATGGCTACACCTTCGGTTCGGGGACCAGGTTAACCGTTGTAG	CCAGCGCACACAGCAGGAGGACTCGGCCGTGTATCTCTGTGCCAGCAGCTTAG-GGACAGGG--AACTATGGCTACACCTTCGGTTCGGGGACCAGGTTAACCGTTGTAG	tumor	ChILI_20
20624	0	TRBV19	TRBJ2-1	ASAGTVNEQF	GCCAGCGCAGGGACAGTCAATGAGCAGTTC	TRBD1	483	286	0	769	0.00011897	1211	1	1	1	NA	CGGCCCAAAAGAACCCGACAGCTTTCTATCTCTGTGCCAGCGCAGGGACAGTCAATGAGCAGTTCTTCGGGCCAGGGACACGGCTCACCGTGCTAG	CGGCCCAAAAGAACCCGACAGCTTTCTATCTCTGTGCCAG----GGGACAG-CAATGAGCAGTTCTTCGGGCCAGGGACACGGCTCACCGTGCTAG	tumor	ChILI_20
20625	0	TRBV7-2	TRBJ1-5	ASSLDRAQPQH	GCCAGCAGCTTAGATCGGGCTCAGCCCCAGCAT		412	357	0	769	0.00011897	1211	1	NA	1	NA	CCAGCGCACACAGCAGGAGGACTCGGCCGTGTATCTCTGTGCCAGCAGCTTAGATCGGGCTCAGCCCCAGCATTTTGGTGATGGGACTCGACTCTCCATCCTAG	CCAGCGCACACAGCAGGAGGACTCGGCCGTGTATCTCTGTGCCAGCAGCTTAG-------TCAGCCCCAGCATTTTGGTGATGGGACTCGACTCTCCATCCTAG	tumor	ChILI_20
20626	0	TRBV7-9	TRBJ1-2	ASSHSYADANYGYT	GCCAGCAGCCACTCTTACGCGGATGCTAACTATGGCTACACC		418	350	0	768	0.00011881	1213	1	NA	1	NA	CCAGCGCACAGAGCAGGGGGACTCGGCCATGTATCTCTGTGCCAGCAGCCACTCTTACGCGGATGCTAACTATGGCTACACCTTCGGTTCGGGGACCAGGTTAACCGTTGTAG	CCAGCGCACAGAGCAGGGGGACTCGGCCATGTATCTCTGTGCCAGCAGC----------------CTAACTATGGCTACACCTTCGGTTCGGGGACCAGGTTAACCGTTGTAG	tumor	ChILI_20
20627	0	TRBV7-3	TRBJ2-1	ASSQSTSSEQF	GCCAGCAGCCAGAGCACTAGCAGTGAGCAGTTC	TRBD2	451	317	0	768	0.00011881	1213	1	1	1	NA	CCAGCGCACAGAGCGGGGGGACTCAGCCGTGTATCTCTGTGCCAGCAGCCAGAGCACTAGCAGTGAGCAGTTCTTCGGGCCAGGGACACGGCTCACCGTGCTAG	CCAGCGCACAGAGCGGGGGGACTCAGCCGTGTATCTCTGTGCCAGCAGC------ACTAGC--TGAGCAGTTCTTCGGGCCAGGGACACGGCTCACCGTGCTAG	tumor	ChILI_20
20628	0	TRBV20-1	TRBJ2-7	SARDGAGTPNEQY	AGTGCTAGAGATGGGGCGGGCACCCCTAACGAGCAGTAC	TRBD1	366	402	0.023	768	0.00011881	1213	1	1	1	NA	GCCCATCCTGATGACAGCAGCTTCTACATCTGCAGTGCTAGAGATGGGGCGGGCACCCCTAACGAGCAGTACTTCGGGTCGGGCACCAGGCTCACGGTCACAG	GCCCATCCTGAAGACAGCAGCTTCTACATCTGCAGTGCTAGAGA-GGGGC-----------ACGAGCAGTACTTCGGGCCGGGCACCAGGCTCACGGTCACAG	tumor	ChILI_20
20629	0	TRBV27	TRBJ1-2	ASSSSGLYGYT	GCCAGTAGTTCCTCGGGACTGTATGGCTACACC	TRBD2	470	297	0	767	0.00011866	1216	1	1	1	NA	CGCCCAGCCCCAACCAGACCTCTCTGTACTTCTGTGCCAGTAGTTCCTCGGGACTGTATGGCTACACCTTCGGTTCGGGGACCAGGTTAACCGTTGTAG	CGCCCAGCCCCAACCAGACCTCTCTGTACTTCTGTGCCAG---------GGGACT-TATGGCTACACCTTCGGTTCGGGGACCAGGTTAACCGTTGTAG	tumor	ChILI_20
20630	0	TRBV30	TRBJ1-2	AWSEAGYT	GCCTGGAGTGAGGCTGGCTACACC		393	372	0	765	0.00011835	1217	1	NA	1	NA	CCTTCTCAGTGACTCTGGCTTCTATCTCTGTGCCTGGAGTGAGGCTGGCTACACCTTCGGTTCGGGGACCAGGTTAACCGTTGTAG	CCTTCTCAGTGACTCTGGCTTCTATCTCTGTGCCTGGAGTG----TGGCTACACCTTCGGTTCGGGGACCAGGTTAACCGTTGTAG	tumor	ChILI_20
20631	0	TRBV10-2	TRBJ1-1	ASSPTVGGNTEAF	GCCAGCAGCCCGACGGTTGGGGGAAACACTGAAGCTTTC	TRBD1	460	305	0	765	0.00011835	1217	1	1	1	NA	ACCCGCTCCCAGACATCTGTGTATTTCTGCGCCAGCAGCCCGACGGTTGGGGGAAACACTGAAGCTTTCTTTGGACAAGGCACCAGACTCACAGTTGTAG	ACCCGCTCCCAGACATCTGTGTATTTCTGCGCCAGCAG----------GGGGG-AACACTGAAGCTTTCTTTGGACAAGGCACCAGACTCACAGTTGTAG	tumor	ChILI_20
20632	0	TRBV7-2	TRBJ1-2	ASSLVGGWDGYT	GCCAGCAGCTTAGTAGGAGGGTGGGACGGCTACACC	TRBD2	412	353	0	765	0.00011835	1217	1	2	1	NA	CCAGCGCACACAGCAGGAGGACTCGGCCGTGTATCTCTGTGCCAGCAGCTTAGTAGGAGGGTGGGACGGCTACACCTTCGGTTCGGGGACCAGGTTAACCGTTGTAG	CCAGCGCACACAGCAGGAGGACTCGGCCGTGTATCTCTGTGCCAGCAGCTTAG--GGAGGG------GGCTACACCTTCGGTTCGGGGACCAGGTTAACCGTTGTAG	tumor	ChILI_20
20633	0	TRBV7-2	TRBJ1-5	ASSLVQGNQPQH	GCCAGCAGCTTAGTACAGGGCAATCAGCCCCAGCAT	TRBD1	400	364	0	764	0.00011819	1220	1	1	1	NA	CCAGCGCACACAGCAGGAGGACTCGGCCGTGTATCTCTGTGCCAGCAGCTTAGTACAGGGCAATCAGCCCCAGCATTTTGGTGATGGGACTCGACTCTCCATCCTAG	CCAGCGCACACAGCAGGAGGACTCGGCCGTGTATCTCTGTGCCAGCAGCTTAG-ACAGGGCAATCAGCCCCAGCATTTTGGTGATGGGACTCGACTCTCCATCCTAG	tumor	ChILI_20
20634	0	TRBV12-5	TRBJ1-1	ASGRDRGQTEAF	GCTAGTGGCCGGGACAGGGGGCAAACTGAAGCTTTC	TRBD1	396	368	0	764	0.00011819	1220	1	1	1	NA	CAGAACCCAGGGACTCAGCTGTGTATTTTTGTGCTAGTGGCCGGGACAGGGGGCAAACTGAAGCTTTCTTTGGACAAGGCACCAGACTCACAGTTGTAG	CAGAACCCAGGGACTCAGCTGTGTATTTTTGTGCTAGTGG--GGGACAGGGGGC--ACTGAAGCTTTCTTTGGACAAGGCACCAGACTCACAGTTGTAG	tumor	ChILI_20
20635	0	TRBV9	TRBJ2-1	ASSVGTGASGSYNEQF	GCCAGCAGCGTAGGGACAGGGGCGTCGGGGTCCTACAATGAGCAGTTC	TRBD1	451	313	0	764	0.00011819	1220	1	1	1	NA	CTCTGGAGCTGGGGGACTCAGCTTTGTATTTCTGTGCCAGCAGCGTAGGGACAGGGGCGTCGGGGTCCTACAATGAGCAGTTCTTCGGGCCAGGGACACGGCTCACCGTGCTAG	CTCTGGAGCTGGGGGACTCAGCTTTGTATTTCTGTGCCAGCAGCGTAGGGACAGGGG--------TCCTACAATGAGCAGTTCTTCGGGCCAGGGACACGGCTCACCGTGCTAG	tumor	ChILI_20
20636	0	TRBV6-4	TRBJ2-1	ASSDSIGYNEQF	GCCAGCAGTGACTCGATAGGCTACAATGAGCAGTTC		392	372	0	764	0.00011819	1220	1	NA	1	NA	GGCGTCTGCTGTACCCTCTCAGACATCTGTGTACTTCTGTGCCAGCAGTGACTCGATAGGCTACAATGAGCAGTTCTTCGGGCCAGGGACACGGCTCACCGTGCTAG	GGCGTCTGCTGTACCCTCTCAGACATCTGTGTACTTCTGTGCCAGCAGTGACTC------CTACAATGAGCAGTTCTTCGGGCCAGGGACACGGCTCACCGTGCTAG	tumor	ChILI_20
20637	0	TRBV7-8	TRBJ1-2	ASSSDGGGYGYT	GCCAGCAGCTCGGACGGAGGAGGGTATGGCTACACC	TRBD2	658	105	0	763	0.00011804	1224	1	2	1	NA	CCAGCGCACACAGCAGGAGGACTCCGCCGTGTATCTCTGTGCCAGCAGCTCGGACGGAGGAGGGTATGGCTACACCTTCGGTTCGGGGACCAGGTTAACCGTTGTAG	CCAGCGCACACAGCAGGAGGACTCCGCCGTGTATCTCTGTGCCAGCAGCT--------GGAGGGTATGGCTACACCTTCGGTTCGGGGACCAGGTTAACCGTTGTAG	tumor	ChILI_20
20638	0	TRBV4-3	TRBJ2-2	ASSQDGTPTGELF	GCCAGCAGCCAGGACGGGACTCCCACCGGGGAGCTGTTT	TRBD2	349	414	0	763	0.00011804	1224	1	1	1	NA	GCAGCCAGAAGACTCGGCCCTGTATCTCTGCGCCAGCAGCCAGGACGGGACTCCCACCGGGGAGCTGTTTTTTGGAGAAGGCTCTAGGCTGACCGTACTGG	GCAGCCAGAAGACTCGGCCCTGTATCTCTGCGCCAGCAGCCA----GGGACT--CACCGGGGAGCTGTTTTTTGGAGAAGGCTCTAGGCTGACCGTACTGG	tumor	ChILI_20
20639	0	TRBV7-3	TRBJ2-1	ASSSSGSSEQF	GCCAGCAGCAGCTCTGGAAGTTCTGAGCAGTTC		484	277	0	761	0.00011773	1226	1	NA	1	NA	CCAGCGCACAGAGCGGGGGGACTCAGCCGTGTATCTCTGTGCCAGCAGCAGCTCTGGAAGTTCTGAGCAGTTCTTCGGGCCAGGGACACGGCTCACCGTGCTAG	CCAGCGCACAGAGCGGGGGGACTCAGCCGTGTATCTCTGTGCCAGCAGC--------------TGAGCAGTTCTTCGGGCCAGGGACACGGCTCACCGTGCTAG	tumor	ChILI_20
20640	0	TRBV11-3	TRBJ2-4	ASSLDVGTGNIQY	GCCAGCAGCTTAGACGTGGGTACAGGAAACATTCAGTAC	TRBD1	346	415	0	761	0.00011773	1226	1	1	1	NA	GCAGAGCTTGGGGACTCGGCCGTGTATCTCTGTGCCAGCAGCTTAGACGTGGGTACAGGAAACATTCAGTACTTCGGCGCCGGGACCCGGCTCTCAGTGCTGG	GCAGAGCTTGGGGACTCGGCCGTGTATCTCTGTGCCAGCAGCTTAGA-------ACAGGAAACATTCAGTACTTCGGCGCCGGGACCCGGCTCTCAGTGCTGG	tumor	ChILI_20
20641	0	TRBV9	TRBJ2-3	ASSNRDIPTDTQY	GCCAGCAGCAACCGGGACATCCCCACAGATACGCAGTAT	TRBD1	417	343	0	760	0.00011757	1228	1	1	1	NA	GGGGGACTCAGCTTTGTATTTCTGTGCCAGCAGCAACCGGGACATCCCCACAGATACGCAGTATTTTGGCCCAGGCACCCGGCTGACAGTGCTCG	GGGGGACTCAGCTTTGTATTTCTGTGCCAGCAGC----GGGACA----CACAGATACGCAGTATTTTGGCCCAGGCACCCGGCTGACAGTGCTCG	tumor	ChILI_20
20642	0	TRBV7-2	TRBJ1-5	VSSLRGQGFQPQH	GTCAGCAGCTTAAGGGGACAGGGGTTCCAGCCCCAGCAT	TRBD1	422	337	0.019	759	0.00011742	1229	1	1	1	NA	CCAGCGCACACAGCAGGAGGACTCGGCCGTGTATCTCTGTGTCAGCAGCTTAAGGGGACAGGGGTTCCAGCCCCAGCATTTTGGTGATGGGACTCGACTCTCCATCCTAG	CCAGCGCACACAGCAGGAGGACTCGGCCGTGTATCTCTGTGCCAGCAGCTTA--GGGACAGGGG---CAGCCCCAGCATTTTGGTGATGGGACTCGACTCTCCATCCTAG	tumor	ChILI_20
20643	0	TRBV18	TRBJ1-1	ASSLGQGPNTEAF	GCCAGCTCACTAGGACAGGGGCCGAACACTGAAGCTTTC	TRBD1	454	305	0	759	0.00011742	1229	1	1	1	NA	CCAGCAGGTAGTGCGAGGAGATTCGGCAGCTTATTTCTGTGCCAGCTCACTAGGACAGGGGCCGAACACTGAAGCTTTCTTTGGACAAGGCACCAGACTCACAGTTGTAG	CCAGCAGGTAGTGCGAGGAGATTCGGCAGCTTATTTCTGTGCCAGCTCAC--GGACAGGGG--GAACACTGAAGCTTTCTTTGGACAAGGCACCAGACTCACAGTTGTAG	tumor	ChILI_20
20644	52	TRBV2	TRBJ1-2	ASSEKGYGYT	GCCAGCAGCGAGAAGGGCTATGGCTACACC		430	328	0	758	0.00011726	1231	1	NA	1	NA	CCACAAAGCTGGAGGACTCAGCCATGTACTTCTGTGCCAGCAGCGAGAAGGGCTATGGCTACACCTTCGGTTCGGGGACCAGGTTAACCGTTGTAG	CCACAAAGCTGGAGGACTCAGCCATGTACTTCTGTGCCAGCAG---------CTATGGCTACACCTTCGGTTCGGGGACCAGGTTAACCGTTGTAG	tumor	ChILI_20
20645	0	TRBV27	TRBJ1-5	ASSLGGGQSNQPQH	GCCAGCAGTTTAGGGGGGGGGCAGAGCAATCAGCCCCAGCAT	TRBD2	377	381	0	758	0.00011726	1231	1	1	1	NA	CGCCCAGCCCCAACCAGACCTCTCTGTACTTCTGTGCCAGCAGTTTAGGGGGGGGGCAGAGCAATCAGCCCCAGCATTTTGGTGATGGGACTCGACTCTCCATCCTAG	CGCCCAGCCCCAACCAGACCTCTCTGTACTTCTGTGCCAGCAGTTTA--GGGGGGG---AGCAATCAGCCCCAGCATTTTGGTGATGGGACTCGACTCTCCATCCTAG	tumor	ChILI_20
20646	0	TRBV7-9	TRBJ2-1	ASSLAYSGSYNEQF	GCCAGCAGCTTAGCTTACAGCGGCTCCTACAATGAGCAGTTC	TRBD2	433	324	0	757	0.00011711	1233	1	1	1	NA	CCAGCGCACAGAGCAGGGGGACTCGGCCATGTATCTCTGTGCCAGCAGCTTAGCTTACAGCGGCTCCTACAATGAGCAGTTCTTCGGGCCAGGGACACGGCTCACCGTGCTAG	CCAGCGCACAGAGCAGGGGGACTCGGCCATGTATCTCTGTGCCAGCAGCTTAGC----AGCGGCTCCTACAATGAGCAGTTCTTCGGGCCAGGGACACGGCTCACCGTGCTAG	tumor	ChILI_20
20647	0	TRBV7-2	TRBJ1-5	ASSFMGNQPQH	GCCAGCAGCTTTATGGGCAATCAGCCCCAGCAT		385	371	0	756	0.00011695	1234	1	NA	1	NA	CCAGCGCACACAGCAGGAGGACTCGGCCGTGTATCTCTGTGCCAGCAGCTTTATGGGCAATCAGCCCCAGCATTTTGGTGATGGGACTCGACTCTCCATCCTAG	CCAGCGCACACAGCAGGAGGACTCGGCCGTGTATCTCTGTGCCAGCAGCTT-----GCAATCAGCCCCAGCATTTTGGTGATGGGACTCGACTCTCCATCCTAG	tumor	ChILI_20
20648	0	TRBV28	TRBJ1-3	ASSLHRDSGGGTIY	GCCAGCAGTTTGCACCGGGACAGTGGCGGAGGCACCATATAT	TRBD1	454	302	0	756	0.00011695	1234	1	1	1	NA	CCGCCAGCACCAACCAGACATCTATGTACCTCTGTGCCAGCAGTTTGCACCGGGACAGTGGCGGAGGCACCATATATTTTGGAGAGGGAAGTTGGCTCACTGTTGTAG	CCGCCAGCACCAACCAGACATCTATGTACCTCTGTGCCAGCAGTTT-----GGGACAG---------CACCATATATTTTGGAGAGGGAAGTTGGCTCACTGTTGTAG	tumor	ChILI_20
20649	0	TRBV9	TRBJ2-7	ASSIGDYEQY	GCCAGCAGCATCGGAGATTACGAGCAGTAC		384	372	0	756	0.00011695	1234	1	NA	1	NA	CTCTGGAGCTGGGGGACTCAGCTTTGTATTTCTGTGCCAGCAGCATCGGAGATTACGAGCAGTACTTCGGGCCGGGCACCAGGCTCACGGTCACAG	CTCTGGAGCTGGGGGACTCAGCTTTGTATTTCTGTGCCAGCAGC---------TACGAGCAGTACTTCGGGCCGGGCACCAGGCTCACGGTCACAG	tumor	ChILI_20
20650	0	TRBV19	TRBJ2-2	ASSIEEGAGELF	GCCAGTAGTATTGAAGAGGGCGCTGGGGAGCTGTTT	TRBD2	444	310	0	754	0.00011665	1237	1	2	1	NA	CGGCCCAAAAGAACCCGACAGCTTTCTATCTCTGTGCCAGTAGTATTGAAGAGGGCGCTGGGGAGCTGTTTTTTGGAGAAGGCTCTAGGCTGACCGTACTGG	CGGCCCAAAAGAACCCGACAGCTTTCTATCTCTGTGCCAGTAGTAT----GAGGG----GGGGAGCTGTTTTTTGGAGAAGGCTCTAGGCTGACCGTACTGG	tumor	ChILI_20
20651	0	TRBV27	TRBJ1-2	ASSFRGGYGYT	GCCAGCAGTTTTCGGGGCGGCTATGGCTACACC	TRBD1	453	300	0	753	0.00011649	1238	1	1	1	NA	CGCCCAGCCCCAACCAGACCTCTCTGTACTTCTGTGCCAGCAGTTTTCGGGGCGGCTATGGCTACACCTTCGGTTCGGGGACCAGGTTAACCGTTGTAG	CGCCCAGCCCCAACCAGACCTCTCTGTACTTCTGTGCCAGCAGTTT--GGGGC--CTATGGCTACACCTTCGGTTCGGGGACCAGGTTAACCGTTGTAG	tumor	ChILI_20
20652	0	TRBV7-2	TRBJ1-2	ASRFRTGGNNGYT	GCCAGCAGATTCCGGACAGGGGGCAACAATGGCTACACC	TRBD1	402	351	0	753	0.00011649	1238	1	1	1	NA	CCAGCGCACACAGCAGGAGGACTCGGCCGTGTATCTCTGTGCCAGCAGATTCCGGACAGGGGGCAACAATGGCTACACCTTCGGTTCGGGGACCAGGTTAACCGTTGTAG	CCAGCGCACACAGCAGGAGGACTCGGCCGTGTATCTCTGTGCCAGCAG-----GGACAGGGGGC----ATGGCTACACCTTCGGTTCGGGGACCAGGTTAACCGTTGTAG	tumor	ChILI_20
20653	0	TRBV27	TRBJ1-2	ASSGARERYGYT	GCCAGCAGTGGGGCGAGGGAGAGGTATGGCTACACC	TRBD1	430	323	0	753	0.00011649	1238	1	1	1	NA	CGCCCAGCCCCAACCAGACCTCTCTGTACTTCTGTGCCAGCAGTGGGGCGAGGGAGAGGTATGGCTACACCTTCGGTTCGGGGACCAGGTTAACCGTTGTAG	CGCCCAGCCCCAACCAGACCTCTCTGTACTTCTGTGCCAGCAGTGGGGC----------TATGGCTACACCTTCGGTTCGGGGACCAGGTTAACCGTTGTAG	tumor	ChILI_20
20654	0	TRBV7-2	TRBJ1-5	ASSPTPRDFQPQH	GCCAGCAGCCCAACCCCCAGGGACTTTCAGCCCCAGCAT	TRBD2	391	360	0	751	0.00011618	1241	1	1	1	NA	CCAGCGCACACAGCAGGAGGACTCGGCCGTGTATCTCTGTGCCAGCAGCCCAACCCCCAGGGACTTTCAGCCCCAGCATTTTGGTGATGGGACTCGACTCTCCATCCTA	CCAGCGCACACAGCAGGAGGACTCGGCCGTGTATCTCTGTGCCAGCAGC----------GGGACT-TCAGCCCCAGCATTTTGGTGATGGGACTCGACTCTCCATCCTA	tumor	ChILI_20
20655	0	TRBV30	TRBJ1-2	AGEGQRNYGYT	GCCGGCGAGGGGCAGAGGAACTATGGCTACACC	TRBD1	337	414	0	751	0.00011618	1241	1	1	1	NA	CCTTCTCAGTGACTCTGGCTTCTATCTCTGTGCCGGCGAGGGGCAGAGGAACTATGGCTACACCTTCGGTTCGGGGACCAGGTTAACCGTTGTAG	CCTTCTCAGTGACTCTGGCTTCTATCTCTGTGCC-----GGGGC-----AACTATGGCTACACCTTCGGTTCGGGGACCAGGTTAACCGTTGTAG	tumor	ChILI_20
20656	0	TRBV7-2	TRBJ1-5	ASSLRVVQPQH	GCCAGCAGCTTACGGGTGGTTCAGCCCCAGCAT		370	380	0	750	0.00011603	1243	1	NA	1	NA	CCAGCGCACACAGCAGGAGGACTCGGCCGTGTATCTCTGTGCCAGCAGCTTACGGGTGGTTCAGCCCCAGCATTTTGGTGATGGGACTCGACTCTCCATCCTAG	CCAGCGCACACAGCAGGAGGACTCGGCCGTGTATCTCTGTGCCAGCAGCTTA--------TCAGCCCCAGCATTTTGGTGATGGGACTCGACTCTCCATCCTAG	tumor	ChILI_20
20657	0	TRBV5-4	TRBJ1-6	ASSLARGTKPLH	GCCAGCAGCTTGGCCCGGGGAACAAAACCCCTCCAC	TRBD2	423	327	0	750	0.00011603	1243	1	1	1	NA	GGAGCTGGACGACTCGGCCCTGTATCTCTGTGCCAGCAGCTTGGCCCGGGGAACAAAACCCCTCCACTTTGGGAATGGGACCAGGCTCACTGTGACAG	GGAGCTGGACGACTCGGCCCTGTATCTCTGTGCCAGCAGCTTGG--CGGGG------ACCCCTCCACTTTGGGAATGGGACCAGGCTCACTGTGACAG	tumor	ChILI_20
20658	0	TRBV4-2	TRBJ2-7	ASSHLFVGQGTYEQY	GCCAGCAGCCATCTCTTCGTCGGGCAGGGAACCTACGAGCAGTAC	TRBD1	350	400	0	750	0.00011603	1243	1	1	1	NA	GCAGCCAGAAGACTCGGCCCTGTATCTCTGTGCCAGCAGCCATCTCTTCGTCGGGCAGGGAACCTACGAGCAGTACTTCGGGCCGGGCACCAGGCTCACGGTCACAG	GCAGCCAGAAGACTCGGCCCTGTATCTCTGTGCCAGCAGCCA-------------CAGGG--CCTACGAGCAGTACTTCGGGCCGGGCACCAGGCTCACGGTCACAG	tumor	ChILI_20
20659	0	TRBV4-2	TRBJ1-2	ASSQDVGTDGGYT	GCCAGCAGCCAAGATGTGGGCACCGACGGTGGCTACACC		446	302	0	748	0.00011572	1246	1	NA	1	NA	GCAGCCAGAAGACTCGGCCCTGTATCTCTGTGCCAGCAGCCAAGATGTGGGCACCGACGGTGGCTACACCTTCGGTTCGGGGACCAGGTTAACCGTTGTAG	GCAGCCAGAAGACTCGGCCCTGTATCTCTGTGCCAGCAGCCAAGA---------------TGGCTACACCTTCGGTTCGGGGACCAGGTTAACCGTTGTAG	tumor	ChILI_20
20660	0	TRBV7-2	TRBJ1-3	ASCTRQGGSRNTIY	GCCAGCTGCACCCGACAGGGTGGATCGAGAAACACCATTTAT	TRBD1	396	352	0.022	748	0.00011572	1246	1	1	1	NA	CCAGCGCACACAGCAGGAGGACTCGGCCGTGTATCTATGTGCCAGCTGCACCCGACAGGGTGGATCGAGAAACACCATTTATTTTGGAGAGGGAAGTTGGCTCACTGTTGTA	CCAGCGCACACAGCAGGAGGACTCGGCCGTGTATCTCTGTGCCAGC-------GACAGGG--------GAAACACCATATATTTTGGAGAGGGAAGTTGGCTCACTGTTGTA	tumor	ChILI_20
20661	0	TRBV2	TRBJ2-1	ASRSQGGGNEQF	GCCAGCAGATCGCAGGGAGGTGGCAATGAGCAGTTC	TRBD2	416	331	0	747	0.00011556	1248	1	2	1	NA	CCACAAAGCTGGAGGACTCAGCCATGTACTTCTGTGCCAGCAGATCGCAGGGAGGTGGCAATGAGCAGTTCTTCGGGCCAGGGACACGGCTCACCGTGCTAG	CCACAAAGCTGGAGGACTCAGCCATGTACTTCTGTGCCAGCAG------GGGAGG---CAATGAGCAGTTCTTCGGGCCAGGGACACGGCTCACCGTGCTAG	tumor	ChILI_20
20662	0	TRBV18	TRBJ1-3	ASSRGTPDSGNTIY	GCCAGCTCACGAGGGACACCCGACTCTGGAAACACCATATAT	TRBD1	458	288	0	746	0.00011541	1249	1	1	1	NA	GCGAGGAGATTCGGCAGCTTATTTCTGTGCCAGCTCACGAGGGACACCCGACTCTGGAAACACCATATATTTTGGAGAGGGAAGTTGGCTCACTGTTGTAG	GCGAGGAGATTCGGCAGCTTATTTCTGTGCCAGCTCAC--GGGACA-----CTCTGGAAACACCATATATTTTGGAGAGGGAAGTTGGCTCACTGTTGTAG	tumor	ChILI_20
20663	0	TRBV28	TRBJ2-1	ASSPPLGRESYNEQF	GCCAGCAGTCCTCCCTTGGGCAGGGAATCCTACAATGAGCAGTTC	TRBD1	424	322	0	746	0.00011541	1249	1	1	1	NA	CCGCCAGCACCAACCAGACATCTATGTACCTCTGTGCCAGCAGTCCTCCCTTGGGCAGGGAATCCTACAATGAGCAGTTCTTCGGGCCAGGGACACGGCTCACCGTGCTAG	CCGCCAGCACCAACCAGACATCTATGTACCTCTGTGCCAGCAGT-----------CAGGG--TCCTACAATGAGCAGTTCTTCGGGCCAGGGACACGGCTCACCGTGCTAG	tumor	ChILI_20
20664	0	TRBV6-2	TRBJ2-7	ASSYATSGRGGEQY	GCCAGCAGTTACGCGACTAGCGGGAGAGGCGGCGAGCAGTAC	TRBD2	332	413	0	745	0.00011525	1251	1	2	1	NA	GCTCCCTCCCAAACATCTGTGTACTTCTGTGCCAGCAGTTACGCGACTAGCGGGAGAGGCGGCGAGCAGTACTTCGGGCCGGGCACCAGGCTCACGGTCACAG	GCTCCCTCCCAAACATCTGTGTACTTCTGTGCCAGCAGTTAC--GACTAGCGGGAG------CGAGCAGTACTTCGGGCCGGGCACCAGGCTCACGGTCACAG	tumor	ChILI_20
20665	0	TRBV11-2	TRBJ1-2	ASSLEGTGAPNYGYT	GCCAGCAGCTTAGAGGGCACAGGGGCGCCGAACTATGGCTACACC	TRBD1	398	347	0	745	0.00011525	1251	1	1	1	NA	GCAAAGCTTGAGGACTCGGCCGTGTATCTCTGTGCCAGCAGCTTAGAGGGCACAGGGGCGCCGAACTATGGCTACACCTTCGGTTCGGGGACCAGGTTAACCGTTGTA	GCAAAGCTTGAGGACTCGGCCGTGTATCTCTGTGCCAGCAGCTTAGA----ACAGGGG-----AACTATGGCTACACCTTCGGTTCGGGGACCAGGTTAACCGTTGTA	tumor	ChILI_20
20666	0	TRBV11-3	TRBJ2-5	ASSLLWSGGPQETQY	GCCAGCAGTCTCCTCTGGTCGGGTGGCCCTCAAGAGACCCAGTAC	TRBD2	309	436	0	745	0.00011525	1251	1	2	1	NA	GCAGAGCTTGGGGACTCGGCCGTGTATCTCTGTGCCAGCAGTCTCCTCTGGTCGGGTGGCCCTCAAGAGACCCAGTACTTCGGGCCAGGCACGCGGCTCCTGGTGCTCG	GCAGAGCTTGGGGACTCGGCCGTGTATCTCTGTGCCAGCAG------------------CCCTCAAGAGACCCAGTACTTCGGGCCAGGCACGCGGCTCCTGGTGCTCG	tumor	ChILI_20
20667	0	TRBV7-9	TRBJ2-5	ASSLTGGQETQY	GCCAGCAGCTTGACAGGGGGACAAGAGACCCAGTAC	TRBD1	396	349	0	745	0.00011525	1251	1	1	1	NA	CCAGCGCACAGAGCAGGGGGACTCGGCCATGTATCTCTGTGCCAGCAGCTTGACAGGGGGACAAGAGACCCAGTACTTCGGGCCAGGCACGCGGCTCCTGGTGCTCG	CCAGCGCACAGAGCAGGGGGACTCGGCCATGTATCTCTGTGCCAGCAGCTTGACAGGGGG-CAAGAGACCCAGTACTTCGGGCCAGGCACGCGGCTCCTGGTGCTCG	tumor	ChILI_20
20668	0	TRBV7-7	TRBJ2-5	VSSSGSARLAETQY	GTTAGCAGCTCAGGTTCGGCGCGACTCGCCGAGACCCAGTAC		347	398	0	745	0.00011525	1251	1	NA	1	NA	CAGCGCACAGAGCAGCGGGACTCAGCCATGTATCGCTGTGTTAGCAGCTCAGGTTCGGCGCGACTCGCCGAGACCCAGTACTTCGGGCCAGGCACGCGGCTCCTGGTGCTCG	CAGCGCACAGAGCAGCGGGACTCAGCCATGTATCGCTGTG-----------------------------GAGACCCAGTACTTCGGGCCAGGCACGCGGCTCCTGGTGCTCG	tumor	ChILI_20
20669	0	TRBV7-2	TRBJ1-2	ASSLRQGGDYGYT	GCCAGCAGCTTAAGGCAGGGCGGCGACTATGGCTACACC	TRBD1	428	316	0	744	0.0001151	1256	1	1	1	NA	CCAGCGCACACAGCAGGAGGACTCGGCCGTGTATCTCTGTGCCAGCAGCTTAAGGCAGGGCGGCGACTATGGCTACACCTTCGGTTCGGGGACCAGGTTAACCGTTGTAG	CCAGCGCACACAGCAGGAGGACTCGGCCGTGTATCTCTGTGCCAGCAGCTTA---CAGGG-----ACTATGGCTACACCTTCGGTTCGGGGACCAGGTTAACCGTTGTAG	tumor	ChILI_20
20670	0	TRBV11-3	TRBJ2-2	ASSLATVTGELF	GCCAGCAGCTTAGCTACCGTGACCGGGGAGCTGTTT		337	407	0	744	0.0001151	1256	1	NA	1	NA	GCAGAGCTTGGGGACTCGGCCGTGTATCTCTGTGCCAGCAGCTTAGCTACCGTGACCGGGGAGCTGTTTTTTGGAGAAGGCTCTAGGCTGACCGTACTGG	GCAGAGCTTGGGGACTCGGCCGTGTATCTCTGTGCCAGCAGCTTAG--------ACCGGGGAGCTGTTTTTTGGAGAAGGCTCTAGGCTGACCGTACTGG	tumor	ChILI_20
20671	0	TRBV24-1	TRBJ2-3	ATSDLGTGSADTQY	GCCACCAGTGATCTGGGGACAGGGAGCGCAGATACGCAGTAT	TRBD1	362	382	0	744	0.0001151	1256	1	1	1	NA	CCCCAACCAGACAGCTCTTTACTTCTGTGCCACCAGTGATCTGGGGACAGGGAGCGCAGATACGCAGTATTTTGGCCCAGGCACCCGGCTGACAGTGCTCG	CCCCAACCAGACAGCTCTTTACTTCTGTGCCACCAGTGAT---GGGACAGGG----CAGATACGCAGTATTTTGGCCCAGGCACCCGGCTGACAGTGCTCG	tumor	ChILI_20
20672	0	TRBV5-6	TRBJ1-5	ASSLGGIGSNQPQH	GCCAGCAGCTTGGGTGGGATAGGGTCCAATCAGCCCCAGCAT		42	702	0	744	0.0001151	1256	1	NA	1	NA	GCTGGGGGACTCGGCCCTCTATCTCTGTGCCAGCAGCTTGGGTGGGATAGGGTCCAATCAGCCCCAGCATTTTGGTGATGGGACTCGACTCTCCATCCTAG	GCTGGGGGACTCGGCCCTCTATCTCTGTGCCAGCAGCTTGG-------------CAATCAGCCCCAGCATTTTGGTGATGGGACTCGACTCTCCATCCTAG	tumor	ChILI_20
20673	0	TRBV24-1	TRBJ2-1	ATSDQRLAGEYASYNEQF	GCCACCAGTGATCAAAGATTAGCGGGAGAGTACGCCTCCTACAATGAGCAGTTC	TRBD2	362	381	0	743	0.00011494	1260	1	2	1	NA	CCCCAACCAGACAGCTCTTTACTTCTGTGCCACCAGTGATCAAAGATTAGCGGGAGAGTACGCCTCCTACAATGAGCAGTTCTTCGGGCCAGGGACACGGCTCACCGTGCTAG	CCCCAACCAGACAGCTCTTTACTTCTGTGCCACCAGTGAT-------TAGCGGGAG-------CTCCTACAATGAGCAGTTCTTCGGGCCAGGGACACGGCTCACCGTGCTAG	tumor	ChILI_20
20674	0	TRBV29-1	TRBJ1-1	SVLRDLNTEAF	AGCGTTCTCCGGGATCTGAACACTGAAGCTTTC	TRBD2	373	369	0	742	0.00011479	1261	1	2	1	NA	GAGCCCTGAAGACAGCAGCATATATCTCTGCAGCGTTCTCCGGGATCTGAACACTGAAGCTTTCTTTGGACAAGGCACCAGACTCACAGTTGTAG	GAGCCCTGAAGACAGCAGCATATATCTCTGCAGCGTT---CGGGA--TGAACACTGAAGCTTTCTTTGGACAAGGCACCAGACTCACAGTTGTAG	tumor	ChILI_20
20675	0	TRBV12-3	TRBJ1-2	ASSRQGFFGYT	GCCAGCAGTCGACAGGGGTTTTTTGGCTACACC	TRBD1	346	395	0	741	0.00011463	1262	1	1	1	NA	CAGAACCCAGGGACTCAGCTGTGTACTTCTGTGCCAGCAGTCGACAGGGGTTTTTTGGCTACACCTTCGGTTCGGGGACCAGGTTAACCGTTGTAG	CAGAACCCAGGGACTCAGCTGTGTACTTCTGTGCCAGCAGT-GACAGGGG-----TGGCTACACCTTCGGTTCGGGGACCAGGTTAACCGTTGTAG	tumor	ChILI_20
20676	0	TRBV7-3	TRBJ1-2	ASSLGPSSGGYT	GCCAGCAGCTTAGGGCCCTCCTCGGGTGGCTACACC		391	350	0	741	0.00011463	1262	1	NA	1	NA	CCAGCGCACAGAGCGGGGGGACTCAGCCGTGTATCTCTGTGCCAGCAGCTTAGGGCCCTCCTCGGGTGGCTACACCTTTGGTTCGGGGACCAGGTTAACCGTTGTAG	CCAGCGCACAGAGCGGGGGGACTCAGCCGTGTATCTCTGTGCCAGCAGCTTA--------------TGGCTACACCTTCGGTTCGGGGACCAGGTTAACCGTTGTAG	tumor	ChILI_20
20677	0	TRBV4-2	TRBJ2-4	ASSLSMGREKNIQY	GCCAGCAGCCTTAGTATGGGGCGGGAGAAAAACATTCAGTAC	TRBD2	352	388	0	740	0.00011448	1264	1	2	1	NA	GCAGCCAGAAGACTCGGCCCTGTATCTCTGTGCCAGCAGCCTTAGTATGGGGCGGGAGAAAAACATTCAGTACTTCGGCGCCGGGACCCGGCTCTCAGTGCTGG	GCAGCCAGAAGACTCGGCCCTGTATCTCTGTGCCAGCAGCC----------GCGGGAGAAAAACATTCAGTACTTCGGCGCCGGGACCCGGCTCTCAGTGCTGG	tumor	ChILI_20
20678	0	TRBV7-3	TRBJ1-2	ASSLKSGTYGYT	GCCAGCAGCTTAAAGAGCGGCACCTATGGCTACACC	TRBD2	445	294	0	739	0.00011432	1265	1	1	1	NA	CCAGCGCACAGAGCGGGGGGACTCAGCCGTGTATCTCTGTGCCAGCAGCTTAAAGAGCGGCACCTATGGCTACACCTTCGGTTCGGGGACCAGGTTAACCGTTGTAG	CCAGCGCACAGAGCGGGGGGACTCAGCCGTGTATCTCTGTGCCAGCAGCTTAA--AGCGG---CTATGGCTACACCTTCGGTTCGGGGACCAGGTTAACCGTTGTAG	tumor	ChILI_20
20679	0	TRBV7-6	TRBJ1-2	ASSFGTPNYCYT	GCCAGCAGCTTTGGCACTCCTAACTATTGCTACACC		403	336	0	739	0.00011432	1265	1	NA	1	NA	CCAGCGCACAGAGCAGCGGGACTCGGCCATGTATCGCTGTGCCAGCAGCTTTGGCACTCCTAACTATTGCTACACCTTCGGTTCGGGGACCAGGTTAACCGTTGTAG	CCAGCGCACAGAGCAGCGGGACTCGGCCATGTATCGCTGTGCCAGCAGCTT--------CTAACTATGGCTACACCTTCGGTTCGGGGACCAGGTTAACCGTTGTAG	tumor	ChILI_20
20680	0	TRBV20-1	TRBJ1-1	SAPLSIEAF	AGTGCCCCGTTAAGTATTGAAGCTTTC		398	341	0	739	0.00011432	1265	1	NA	1	NA	GCCCATCCTGAAGACAGCAGCTTCTACATCTGCAGTGCCCCGTTAAGTATTGAAGCTTTCTTTGGACAAGGCACCAGACTCACAGTTGTAG	GCCCATCCTGAAGACAGCAGCTTCTACATCTGCAGTGC------------TGAAGCTTTCTTTGGACAAGGCACCAGACTCACAGTTGTAG	tumor	ChILI_20
20681	0	TRBV28	TRBJ1-2	ASSRDGTNYGYT	GCCAGCAGTCGGGACGGGACTAACTATGGCTACACC	TRBD2	412	326	0	738	0.00011417	1268	1	1	1	NA	CCGCCAGCACCAACCAGACATCTATGTACCTCTGTGCCAGCAGTCGGGACGGGACTAACTATGGCTACACCTTCGGTTCGGGGACCAGGTTAACCGTTGTAG	CCGCCAGCACCAACCAGACATCTATGTACCTCTGTGCCAGCAGT------GGGACTAACTATGGCTACACCTTCGGTTCGGGGACCAGGTTAACCGTTGTAG	tumor	ChILI_20
20682	0	TRBV9	TRBJ1-1	ASSARQTSTEAF	GCCAGCAGCGCTCGACAGACGAGCACTGAAGCTTTC	TRBD1	433	303	0	736	0.00011386	1269	1	1	1	NA	CTCTGGAGCTGGGGGACTCAGCTTTGTATTTCTGTGCCAGCAGCGCTCGACAGACGAGCACTGAAGCTTTCTTTGGACAAGGCACCAGACTCACAGTTGTAG	CTCTGGAGCTGGGGGACTCAGCTTTGTATTTCTGTGCCAGCAGCG---GACAG-----CACTGAAGCTTTCTTTGGACAAGGCACCAGACTCACAGTTGTAG	tumor	ChILI_20
20683	0	TRBV7-2	TRBJ1-2	ASLSLSVNYGYT	GCCAGCCTAAGCCTAAGCGTTAACTATGGCTACACC		454	282	0.022	736	0.00011386	1269	1	NA	1	NA	CCAGCGCACACAGCAGGAGGACTCGGCCGTGTTTCTCTGTGCCAGCCTAAGCCTAAGCGTTAACTATGGCTACACCTTCGGTTCGGGGACCAGGTTAACCGTTGTA	CCAGCGCACACAGCAGGAGGACTCGGCCGTGTATCTCTGTGCCAGC--------------TAACTATGGCTACACCTTCGGTTCGGGGACCAGGTTAACCGTTGTA	tumor	ChILI_20
20684	0	TRBV6-2	TRBJ2-2	ASTTLTGTGNTGELF	GCCAGCACTACCCTAACTGGAACAGGGAACACCGGGGAGCTGTTT	TRBD1	279	457	0.027	736	0.00011386	1269	1	1	1	NA	GCTCCCTCCCAAACATTTGTGTACTTCTGTGCCAGCACTACCCTAACTGGAACAGGGAACACCGGGGAGCTGTTTTTTGGAGAAGGCTCTAGGCTGACCGTACTGG	GCTCCCTCCCAAACATCTGTGTACTTCTGTGCCAGCA--------------ACAGGGAACACCGGGGAGCTGTTTTTTGGAGAAGGCTCTAGGCTGACCGTACTGG	tumor	ChILI_20
20685	0	TRBV5-1	TRBJ2-3	GSSLVVTGGPGDTQY	GGCAGCAGCTTGGTGGTGACGGGAGGGCCAGGGGATACGCAGTAT	TRBD2	380	356	0.023	736	0.00011386	1269	1	2	1	NA	GGAGCTGGGGGACTCGGCCCTTTATCTTTGCGGCAGCAGCTTGGTGGTGACGGGAGGGCCAGGGGATACGCAGTATTTTGGCCCAGGCACCCGGCTGACAGTGCTCG	GGAGCTGGGGGACTCGGCCCTTTATCTTTGCGCCAGCAGCTTGG------CGGGAGGG------GATACGCAGTATTTTGGCCCAGGCACCCGGCTGACAGTGCTCG	tumor	ChILI_20
20686	0	TRBV7-3	TRBJ2-2	ASSAKRTGELF	GCCAGCAGTGCAAAGCGGACCGGGGAGCTGTTT	TRBD2	348	386	0	734	0.00011355	1273	1	1	1	NA	CCAGCGCACAGAGCGGGGGGACTCAGCCGTGTATCTCTGTGCCAGCAGTGCAAAGCGGACCGGGGAGCTGTTTTTTGGAGAAGGCTCTAGGCTGACCGTACTGG	CCAGCGCACAGAGCGGGGGGACTCAGCCGTGTATCTCTGTGCCAGCAG-----AGCGGACCGGGGAGCTGTTTTTTGGAGAAGGCTCTAGGCTGACCGTACTGG	tumor	ChILI_20
20687	0	TRBV5-1	TRBJ1-1	ASARRAGGVGITEAF	GCCAGCGCTAGGAGGGCAGGGGGCGTCGGGATCACTGAAGCTTTC	TRBD1	418	316	0	734	0.00011355	1273	1	1	1	NA	GGAGCTGGGGGACTCGGCCCTTTATCTTTGCGCCAGCGCTAGGAGGGCAGGGGGCGTCGGGATCACTGAAGCTTTCTTTGGACAAGGCACCAGACTCACAGTTGTAG	GGAGCTGGGGGACTCGGCCCTTTATCTTTGCGCCAGC----------CAGGGGGC--------CACTGAAGCTTTCTTTGGACAAGGCACCAGACTCACAGTTGTAG	tumor	ChILI_20
20688	0	TRBV6-6	TRBJ1-5	ASSRQGGNHPEH	GCCAGCAGTCGACAGGGTGGCAATCACCCCGAGCAT	TRBD1	417	317	0	734	0.00011355	1273	4	1	1	NA	GGCTGCTCCCTCCCAGACATCTGTGTACTTCTGTGCCAGCAGTCGACAGGGTGGCAATCACCCCGAGCATTTTGGTGATGGGACTCGACTCTCCATCCTAG	GGCTGCTCCCTCCCAGACATCTGTGTACTTCTGTGCCAGCAGTCGACAGGG--GCAATCAGCCCCAGCATTTTGGTGATGGGACTCGACTCTCCATCCTAG	tumor	ChILI_20
20689	57	TRBV14	TRBJ2-7	ASSQDRVSSYEQY	GCCAGCAGCCAAGATAGGGTGAGCTCCTACGAGCAGTAC		377	357	0	734	0.00011355	1273	1	NA	1	NA	GCAGAACTGGAGGATTCTGGAGTTTATTTCTGTGCCAGCAGCCAAGATAGGGTGAGCTCCTACGAGCAGTACTTCGGGCCGGGCACCAGGCTCACGGTCACAG	GCAGAACTGGAGGATTCTGGAGTTTATTTCTGTGCCAGCAGCCAAGA---------CTCCTACGAGCAGTACTTCGGGCCGGGCACCAGGCTCACGGTCACAG	tumor	ChILI_20
20690	0	TRBV29-1	TRBJ2-3	SRRDTQY	AGCCGACGGGATACGCAGTAT	TRBD2	330	403	0	733	0.0001134	1277	1	2	1	NA	GAGCCCTGAAGACAGCAGCATATATCTCTGCAGCCGACGGGATACGCAGTATTTTGGCCCAGGCACCCGGCTGACAGTGCTCG	GAGCCCTGAAGACAGCAGCATATATCTCTGCAGC---CGGGATACGCAGTATTTTGGCCCAGGCACCCGGCTGACAGTGCTCG	tumor	ChILI_20
20691	0	TRBV11-2	TRBJ1-5	ASSLERIPSNQPQH	GCCAGCAGCTTAGAGCGGATCCCAAGCAATCAGCCCCAGCAT	TRBD2	359	374	0	733	0.0001134	1277	1	1	1	NA	GCAAAGCTTGAGGACTCGGCCGTGTATCTCTGTGCCAGCAGCTTAGAGCGGATCCCAAGCAATCAGCCCCAGCATTTTGGTGATGGGACTCGACTCTCCATCCTAG	GCAAAGCTTGAGGACTCGGCCGTGTATCTCTGTGCCAGCAGCTTAGAGCGG------AGCAATCAGCCCCAGCATTTTGGTGATGGGACTCGACTCTCCATCCTAG	tumor	ChILI_20
20692	0	TRBV7-2	TRBJ1-2	ASSLAGNYGYT	GCCAGCAGCTTAGCCGGGAACTATGGCTACACC	TRBD2	430	303	0	733	0.0001134	1277	1	2	1	NA	CCAGCGCACACAGCAGGAGGACTCGGCCGTGTATCTCTGTGCCAGCAGCTTAGCCGGGAACTATGGCTACACCTTCGGTTCGGGGACCAGGTTAACCGTTGTAG	CCAGCGCACACAGCAGGAGGACTCGGCCGTGTATCTCTGTGCCAGCAGCTTAGCCGGGAACTATGGCTACACCTTCGGTTCGGGGACCAGGTTAACCGTTGTAG	tumor	ChILI_20
20693	0	TRBV10-2	TRBJ1-6	ANSERSSPLH	GCCAACAGTGAAAGATCGTCACCCCTCCAC		407	326	0.024	733	0.0001134	1277	1	NA	1	NA	ACCCGCTCCCAGACATCTGTGTATTTCTGCGCCAACAGTGAAAGATCGTCACCCCTCCACTTTGGGAATGGGACCAGGCTCACTGTGACAG	ACCCGCTCCCAGACATCTGTGTATTTCTGCGCCAGCAGTGA-------TCACCCCTCCACTTTGGGAATGGGACCAGGCTCACTGTGACAG	tumor	ChILI_20
20694	0	TRBV27	TRBJ1-2	ASSSRGEGTYGYT	GCCAGCAGTTCGCGGGGAGAGGGTACCTATGGCTACACC	TRBD2	451	281	0	732	0.00011324	1281	1	1	1	NA	CGCCCAGCCCCAACCAGACCTCTCTGTACTTCTGTGCCAGCAGTTCGCGGGGAGAGGGTACCTATGGCTACACCTTCGGTTCGGGGACCAGGTTAACCGTTGTAG	CGCCCAGCCCCAACCAGACCTCTCTGTACTTCTGTGCCAGCAGTT-GCGGGG---------CTATGGCTACACCTTCGGTTCGGGGACCAGGTTAACCGTTGTAG	tumor	ChILI_20
20695	0	TRBV7-2	TRBJ1-1	ASSFRQNTEAF	GCCAGCAGCTTTCGACAGAACACTGAAGCTTTC	TRBD1	466	266	0	732	0.00011324	1281	1	1	1	NA	CCAGCGCACACAGCAGGAGGACTCGGCCGTGTATCTCTGTGCCAGCAGCTTTCGACAGAACACTGAAGCTTTCTTTGGACAAGGCACCAGACTCACAGTTGTAG	CCAGCGCACACAGCAGGAGGACTCGGCCGTGTATCTCTGTGCCAGCAGCTT--GACAGAACACTGAAGCTTTCTTTGGACAAGGCACCAGACTCACAGTTGTAG	tumor	ChILI_20
20696	0	TRBV7-3	TRBJ2-7	ASSLGPSGSYEQY	GCCAGCAGCTTAGGGCCTAGCGGATCCTACGAGCAGTAC	TRBD2	407	325	0	732	0.00011324	1281	1	1	1	NA	CCAGCGCACAGAGCGGGGGGACTCAGCCGTGTATCTCTGTGCCAGCAGCTTAGGGCCTAGCGGATCCTACGAGCAGTACTTCGGGCCGGGCACCAGGCTCACGGTCACAG	CCAGCGCACAGAGCGGGGGGACTCAGCCGTGTATCTCTGTGCCAGCAGCTTA----CTAGCGG-TCCTACGAGCAGTACTTCGGGCCGGGCACCAGGCTCACGGTCACAG	tumor	ChILI_20
20697	0	TRBV7-2	TRBJ2-7	ASSLAGGPREQY	GCCAGCAGCTTAGCGGGAGGGCCTCGCGAGCAGTAC	TRBD2	377	352	0	729	0.00011278	1284	1	2	1	NA	CCAGCGCACACAGCAGGAGGACTCGGCCGTGTATCTCTGTGCCAGCAGCTTAGCGGGAGGGCCTCGCGAGCAGTACTTCGGGCCGGGCACCAGGCTCACGGTCACAG	CCAGCGCACACAGCAGGAGGACTCGGCCGTGTATCTCTGTGCCAGCAGCTTAGCGGGAGGG-----CGAGCAGTACTTCGGGCCGGGCACCAGGCTCACGGTCACAG	tumor	ChILI_20
20698	0	TRBV6-1	TRBJ2-7	ASNYAGGEGYEQY	GCCAGCAACTATGCAGGGGGCGAGGGCTACGAGCAGTAC	TRBD1	223	506	0	729	0.00011278	1284	1	1	1	NA	GCTCCCTCCCAGACATCTGTGTACTTCTGTGCCAGCAACTATGCAGGGGGCGAGGGCTACGAGCAGTACTTCGGGCCGGGCACCAGGCTCACGGTCACAG	GCTCCCTCCCAGACATCTGTGTACTTCTGTGCCAGCA------CAGGGGGC-----CTACGAGCAGTACTTCGGGCCGGGCACCAGGCTCACGGTCACAG	tumor	ChILI_20
20699	0	TRBV11-2	TRBJ2-7	ASSLVVGTSYEQY	GCCAGCAGCTTAGTTGTGGGCACTTCCTACGAGCAGTAC		421	308	0	729	0.00011278	1284	1	NA	1	NA	GCAAAGCTTGAGGACTCGGCCGTGTATCTCTGTGCCAGCAGCTTAGTTGTGGGCACTTCCTACGAGCAGTACTTCGGGCCGGGCACCAGGCTCACGGTCACAG	GCAAAGCTTGAGGACTCGGCCGTGTATCTCTGTGCCAGCAGCTTAG-----------TCCTACGAGCAGTACTTCGGGCCGGGCACCAGGCTCACGGTCACAG	tumor	ChILI_20
20700	0	TRBV2	TRBJ1-2	ATIILQGGSGYT	GCCACCATAATCCTACAGGGAGGTTCTGGCTACACC	TRBD1	375	353	0	728	0.00011262	1287	1	1	1	NA	CCACAAAGCTGGAGGACTCAGCCATGTACTTCTGTGCCACCATAATCCTACAGGGAGGTTCTGGCTACACCTTCGGTTCGGGGACCAGGTTAACCGTTGTAG	CCACAAAGCTGGAGGACTCAGCCATGTACTTCTGTGCCA----------ACAGGG------TGGCTACACCTTCGGTTCGGGGACCAGGTTAACCGTTGTAG	tumor	ChILI_20
20701	0	TRBV7-2	TRBJ2-7	ASSLEWPGTLYEQY	GCCAGCAGCTTAGAATGGCCAGGTACCCTCTACGAGCAGTAC	TRBD2	398	330	0.038	728	0.00011262	1287	1	2	1	NA	CCAGCGCACACAGCTGAAGGACTCGGCCGTGTATCTCTGTGCCAGCAGCTTAGAATGGCCAGGTACCCTCTACGAGCAGTACTTCGGGCCGGGCACCAGGCTCACGGTCACA	CCAGCGCACACAGCAGGAGGACTCGGCCGTGTATCTCTGTGCCAGCAGCTTAG------------CCCTCTACGAGCAGTACTTCGGGCCGGGCACCAGGCTCACGGTCACA	tumor	ChILI_20
20702	0	TRBV30	TRBJ1-3	AWGGRVGNTIY	GCCTGGGGCGGCAGGGTTGGAAACACCATATAT	TRBD1	352	373	0.026	725	0.00011216	1289	5	1	1	NA	CCTTCTCAGTGACTCTGGTTTCTATCTCTGTGCCTGGGGCGGCAGGGTTGGAAACACCATATATTTTGGAGAGGGAAGTTGGCTCACTGTTGTAG	CCTTCTCAGTGACTCTGGCTTCTATCTCTGTGCCTGGGG---CAGGG-TGGAAACACCATATATTTTGGAGAGGGAAGTTGGCTCACTGTTGTAG	tumor	ChILI_20
20703	0	TRBV10-2	TRBJ2-2	ASSEPPNTGELF	GCCAGCAGTGAGCCCCCGAACACCGGGGAGCTGTTT		335	390	0.024	725	0.00011216	1289	1	NA	1	NA	ACCCGCTCTCAGACATCTGTGTATTTCTGCGCCAGCAGTGAGCCCCCGAACACCGGGGAGCTGTTTTTTGGAGAAGGCTCTAGGCTGACCGTACTGG	ACCCGCTCCCAGACATCTGTGTATTTCTGCGCCAGCAGTGAG----CGAACACCGGGGAGCTGTTTTTTGGAGAAGGCTCTAGGCTGACCGTACTGG	tumor	ChILI_20
20704	0	TRBV5-4	TRBJ2-2	ASSSLGNTGELF	GCCAGCAGCTCCCTGGGAAACACCGGGGAGCTGTTT		338	387	0	725	0.00011216	1289	1	NA	1	NA	GGAGCTGGACGACTCGGCCCTGTATCTCTGTGCCAGCAGCTCCCTGGGAAACACCGGGGAGCTGTTTTTTGGAGAAGGCTCTAGGCTGACCGTACTG	GGAGCTGGACGACTCGGCCCTGTATCTCTGTGCCAGCAGCT--------AACACCGGGGAGCTGTTTTTTGGAGAAGGCTCTAGGCTGACCGTACTG	tumor	ChILI_20
20705	0	TRBV10-2	TRBJ2-1	ASRTSGGSYNEQF	GCCAGCAGGACTAGCGGGGGGTCCTACAATGAGCAGTTC	TRBD2	374	350	0	724	0.000112	1292	1	1	1	NA	ACCCGCTCCCAGACATCTGTGTATTTCTGCGCCAGCAGGACTAGCGGGGGGTCCTACAATGAGCAGTTCTTCGGGCCAGGGACACGGCTCACCGTGCTAG	ACCCGCTCCCAGACATCTGTGTATTTCTGCGCCAGCAGGACTAGCGGGGGGTCCTACAATGAGCAGTTCTTCGGGCCAGGGACACGGCTCACCGTGCTAG	tumor	ChILI_20
20706	0	TRBV9	TRBJ2-1	ASSAGRMTLYPEQF	GCCAGCAGCGCAGGGAGGATGACCCTCTACCCTGAGCAGTTC	TRBD2	413	310	0	723	0.00011185	1293	1	2	1	NA	CTCTGGAGCTGGGGGACTCAGCTTTGTATTTCTGTGCCAGCAGCGCAGGGAGGATGACCCTCTACCCTGAGCAGTTCTTCGGGCCAGGGACACGGCTCACCGTGCTAG	CTCTGGAGCTGGGGGACTCAGCTTTGTATTTCTGTGCCAGCAGCG--GGGAGG--------------TGAGCAGTTCTTCGGGCCAGGGACACGGCTCACCGTGCTAG	tumor	ChILI_20
20707	0	TRBV10-2	TRBJ2-2	ASKAIGAGRVTGELF	GCCAGCAAGGCAATAGGGGCAGGGCGGGTCACCGGGGAGCTGTTT	TRBD1	334	389	0	723	0.00011185	1293	1	1	1	NA	ACCCGCTCCCAGACATCTGTGTATTTCTGCGCCAGCAAGGCAATAGGGGCAGGGCGGGTCACCGGGGAGCTGTTTTTTGGAGAAGGCTCTAGGCTGACCGTACTGG	ACCCGCTCCCAGACATCTGTGTATTTCTGCGCCAGCA--------GGGGC---------CACCGGGGAGCTGTTTTTTGGAGAAGGCTCTAGGCTGACCGTACTGG	tumor	ChILI_20
20708	0	TRBV7-2	TRBJ1-3	ASSIRQKSSGNTIY	GCCAGCAGCATCAGACAGAAGAGCTCTGGAAACACCATATAT	TRBD1	377	346	0	723	0.00011185	1293	1	1	1	NA	CCAGCGCACACAGCAGGAGGACTCGGCCGTGTATCTCTGTGCCAGCAGCATCAGACAGAAGAGCTCTGGAAACACCATATATTTTGGAGAGGGAAGTTGGCTCACTGTTGTAG	CCAGCGCACACAGCAGGAGGACTCGGCCGTGTATCTCTGTGCCAGCAGC----GACAG-----CTCTGGAAACACCATATATTTTGGAGAGGGAAGTTGGCTCACTGTTGTAG	tumor	ChILI_20
20709	0	TRBV7-2	TRBJ1-5	ASSLRMSQPQH	GCCAGCAGCTTACGTATGAGTCAGCCCCAGCAT		354	368	0	722	0.00011169	1296	1	NA	1	NA	CCAGCGCACACAGCAGGAGGACTCGGCCGTGTATCTCTGTGCCAGCAGCTTACGTATGAGTCAGCCCCAGCATTTTGGTGATGGGACTCGACTCTCCATCCTAG	CCAGCGCACACAGCAGGAGGACTCGGCCGTGTATCTCTGTGCCAGCAGCTTA--------TCAGCCCCAGCATTTTGGTGATGGGACTCGACTCTCCATCCTAG	tumor	ChILI_20
20710	0	TRBV7-8	TRBJ1-3	ASLVSWRVSSGNTIY	GCCAGCTTAGTTTCCTGGCGGGTGAGCTCTGGAAACACCATATAT	TRBD2	672	49	0	721	0.00011154	1297	1	1	1	NA	CCAGCGCACACAGCAGGAGGACTCCGCCGTGTATCTCTGTGCCAGCTTAGTTTCCTGGCGGGTGAGCTCTGGAAACACCATATATTTTGGAGAGGGAAGTTGGCTCACTGTTGTAG	CCAGCGCACACAGCAGGAGGACTCCGCCGTGTATCTCTGTGCCAGC-----------GCGGG----CTCTGGAAACACCATATATTTTGGAGAGGGAAGTTGGCTCACTGTTGTAG	tumor	ChILI_20
20711	0	TRBV7-3	TRBJ2-1	ASSLTSGRANEQF	GCCAGCAGCTTAACTAGCGGGAGGGCCAATGAGCAGTTC	TRBD2	436	285	0	721	0.00011154	1297	1	2	1	NA	CCAGCGCACAGAGCGGGGGGACTCAGCCGTGTATCTCTGTGCCAGCAGCTTAACTAGCGGGAGGGCCAATGAGCAGTTCTTCGGGCCAGGGACACGGCTCACCGTGCTAG	CCAGCGCACAGAGCGGGGGGACTCAGCCGTGTATCTCTGTGCCAGCAGCTTAACTAGCGGGAGGG-CAATGAGCAGTTCTTCGGGCCAGGGACACGGCTCACCGTGCTAG	tumor	ChILI_20
20712	0	TRBV6-2	TRBJ1-2	ASSFDEYYGYT	GCCAGCAGCTTCGACGAGTACTATGGCTACACC		344	377	0.053	721	0.00011154	1297	1	NA	1	NA	GCTCCTTCCCAAACATTTGTGTACTTCTGTGCCAGCAGCTTCGACGAGTACTATGGCTACACCTTCGGTTCGGGGACCAGGTTAACCGTTGTA	GCTCCCTCCCAAACATCTGTGTACTTCTGTGCCAGCAG-----------ACTATGGCTACACCTTCGGTTCGGGGACCAGGTTAACCGTTGTA	tumor	ChILI_20
20713	0	TRBV7-2	TRBJ1-5	ASSLVGGSNQPQH	GCCAGCAGCTTAGTCGGGGGTAGCAATCAGCCCCAGCAT	TRBD2	384	336	0.019	720	0.00011139	1300	1	1	1	NA	CCAGCGCACACAGCAGGAGTACTCGGCCGTGTATCTCTGTGCCAGCAGCTTAGTCGGGGGTAGCAATCAGCCCCAGCATTTTGGTGATGGGACTCGACTCTCCATCCTAG	CCAGCGCACACAGCAGGAGGACTCGGCCGTGTATCTCTGTGCCAGCAGCTTAG-CGGGGGTAGCAATCAGCCCCAGCATTTTGGTGATGGGACTCGACTCTCCATCCTAG	tumor	ChILI_20
20714	44	TRBV7-2	TRBJ2-1	ASSLDSFNEQF	GCCAGCAGCTTAGACAGTTTCAATGAGCAGTTC	TRBD1	461	259	0	720	0.00011139	1300	1	1	1	NA	CCAGCGCACACAGCAGGAGGACTCGGCCGTGTATCTCTGTGCCAGCAGCTTAGACAGTTTCAATGAGCAGTTCTTCGGGCCAGGGACACGGCTCACCGTGCTAG	CCAGCGCACACAGCAGGAGGACTCGGCCGTGTATCTCTGTGCCAGCAGCTTAGACAG---CAATGAGCAGTTCTTCGGGCCAGGGACACGGCTCACCGTGCTAG	tumor	ChILI_20
20715	0	TRBV5-6	TRBJ1-1	ASGRGVTEAF	GCCAGCGGGAGGGGTGTAACTGAAGCTTTC	TRBD2	287	431	0.029	718	0.00011108	1302	1	2	1	NA	GCTGGGGGACTCGGCCCTCTATCTCTCTGCCAGCGGGAGGGGTGTAACTGAAGCTTTCTTTGGACAAGGCACCAGACTCACAGTTGTAG	GCTGGGGGACTCGGCCCTCTATCTCTGTGCCAGCGGGAGGG-----ACTGAAGCTTTCTTTGGACAAGGCACCAGACTCACAGTTGTAG	tumor	ChILI_20
20716	0	TRBV20-1	TRBJ2-7	SARLDQYPYEQY	AGTGCTAGGCTGGACCAGTACCCCTACGAGCAGTAC		335	383	0	718	0.00011108	1302	1	NA	1	NA	GCCCATCCTGAAGACAGCAGCTTCTACATCTGCAGTGCTAGGCTGGACCAGTACCCCTACGAGCAGTACTTCGGGCCGGGCACCAGGCTCACGGTCACAG	GCCCATCCTGAAGACAGCAGCTTCTACATCTGCAGTGCTAG--------------CCTACGAGCAGTACTTCGGGCCGGGCACCAGGCTCACGGTCACAG	tumor	ChILI_20
20717	0	TRBV5-3	TRBJ1-5	ARAKGDSNQPQH	GCCAGGGCAAAAGGGGACAGCAATCAGCCCCAGCAT	TRBD1	358	360	0	718	0.00011108	1302	1	1	1	NA	GCTGGGGGACTCGGCCCTGTATCTCTGTGCCAGGGCAAAAGGGGACAGCAATCAGCCCCAGCATTTTGGTGATGGGACTCGACTCTCCATCCTAG	GCTGGGGGACTCGGCCCTGTATCTCTGTGCCAG--------GGGACAGCAATCAGCCCCAGCATTTTGGTGATGGGACTCGACTCTCCATCCTAG	tumor	ChILI_20
20718	0	TRBV7-2	TRBJ1-2	ASSLDFEGYT	GCCAGCAGCTTAGATTTTGAGGGCTACACC	TRBD2	404	314	0	718	0.00011108	1302	1	2	1	NA	CCAGCGCACACAGCAGGAGGACTCGGCCGTGTATCTCTGTGCCAGCAGCTTAGATTTTGAGGGCTACACCTTCGGTTCGGGGACCAGGTTAACCGTTGTAG	CCAGCGCACACAGCAGGAGGACTCGGCCGTGTATCTCTGTGCCAGCAGCTTAG-----GAGGGCTACACCTTCGGTTCGGGGACCAGGTTAACCGTTGTAG	tumor	ChILI_20
20719	0	TRBV7-2	TRBJ2-3	ASSLNGRATDTQY	GCCAGCAGCTTAAACGGGAGGGCCACAGATACGCAGTAT	TRBD2	385	333	0	718	0.00011108	1302	1	2	1	NA	CCAGCGCACACAGCAGGAGGACTCGGCCGTGTATCTCTGTGCCAGCAGCTTAAACGGGAGGGCCACAGATACGCAGTATTTTGGCCCAGGCACCCGGCTGACAGTGCTCG	CCAGCGCACACAGCAGGAGGACTCGGCCGTGTATCTCTGTGCCAGCAGCTTA--CGGGAGGG-CACAGATACGCAGTATTTTGGCCCAGGCACCCGGCTGACAGTGCTCG	tumor	ChILI_20
20720	0	TRBV11-2	TRBJ2-3	ASSPGTDTQY	GCCAGCAGCCCGGGCACAGATACGCAGTAT		304	412	0	716	0.00011077	1307	1	NA	1	NA	GCAAAGCTTGAGGACTCGGCCGTGTATCTCTGTGCCAGCAGCCCGGGCACAGATACGCAGTATTTTGGCCCAGGCTCCCGGCTGACAGTGCTCG	GCAAAGCTTGAGGACTCGGCCGTGTATCTCTGTGCCAGCAGC----GCACAGATACGCAGTATTTTGGCCCAGGCACCCGGCTGACAGTGCTCG	tumor	ChILI_20
20721	0	TRBV7-2	TRBJ1-2	ASSPRFGTTNYGYT	GCCAGCAGCCCCCGGTTTGGCACAACCAACTATGGCTACACC		384	332	0	716	0.00011077	1307	1	NA	1	NA	CCAGCGCACACAGCAGGAGGACTCGGCCGTGTATCTCTGTGCCAGCAGCCCCCGGTTTGGCACAACCAACTATGGCTACACCTTTGGTTCGGGGACCAGGTTAACCGTTGTAG	CCAGCGCACACAGCAGGAGGACTCGGCCGTGTATCTCTGTGCCAGCAGC------------------AACTATGGCTACACCTTCGGTTCGGGGACCAGGTTAACCGTTGTAG	tumor	ChILI_20
20722	0	TRBV7-9	TRBJ2-5	ASTINGGRETQY	GCCAGCACGATAAACGGGGGGAGGGAGACCCAGTAC	TRBD2	369	346	0	715	0.00011061	1309	6	1	1	NA	CCAGCGCACAGAGCAGGGGGACTCGGCCATGTATCTCTGTGCCAGCACGATAAACGGGGGGAGGGAGACCCAGTACTTCGGGCCAGGCACGCGGCTCCTGGTGCTCG	CCAGCGCACAGAGCAGGGGGACTCGGCCATGTATCTCTGTGCCAGCACG-----CGGGGGG---GAGACCCAGTACTTCGGGCCAGGCACGCGGCTCCTGGTGCTCG	tumor	ChILI_20
20723	0	TRBV7-2	TRBJ1-2	ASSFTAGTGGGGYT	GCCAGCAGCTTTACGGCCGGGACAGGGGGAGGTGGCTACACC	TRBD1	429	286	0	715	0.00011061	1309	1	1	1	NA	CCAGCGCACACAGCAGGAGGACTCGGCCGTGTATCTCTGTGCCAGCAGCTTTACGGCCGGGACAGGGGGAGGTGGCTACACCTTCGGTTCGGGGACCAGGTTAACCGTTGTAG	CCAGCGCACACAGCAGGAGGACTCGGCCGTGTATCTCTGTGCCAGCAGCTT-------GGGACAGGGGG---TGGCTACACCTTCGGTTCGGGGACCAGGTTAACCGTTGTAG	tumor	ChILI_20
20724	0	TRBV6-4	TRBJ2-1	ASSAGRGNEQF	GCCAGCAGTGCGGGAAGGGGCAATGAGCAGTTC	TRBD2	354	361	0	715	0.00011061	1309	1	2	1	NA	GGCGTCTGCTGTACCCTCTCAGACATCTGTGTACTTCTGTGCCAGCAGTGCGGGAAGGGGCAATGAGCAGTTCTTCGGGCCAGGGACACGGCTCACCGTGCTAG	GGCGTCTGCTGTACCCTCTCAGACATCTGTGTACTTCTGTGCCAGCAGTGCGGGA-----CAATGAGCAGTTCTTCGGGCCAGGGACACGGCTCACCGTGCTAG	tumor	ChILI_20
20725	0	TRBV7-2	TRBJ1-2	ASSLAGRREGQAGYT	GCCAGCAGCTTAGCGGGTCGGAGGGAGGGTCAGGCTGGCTACACC	TRBD2	417	298	0	715	0.00011061	1309	1	1	1	NA	CCAGCGCACACAGCAGGAGGACTCGGCCGTGTATCTCTGTGCCAGCAGCTTAGCGGGTCGGAGGGAGGGTCAGGCTGGCTACACCTTCGGTTCGGGGACCAGGTTAACCGTTGTAG	CCAGCGCACACAGCAGGAGGACTCGGCCGTGTATCTCTGTGCCAGCAGCTTAGCGGG------------------TGGCTACACCTTCGGTTCGGGGACCAGGTTAACCGTTGTAG	tumor	ChILI_20
20726	0	TRBV6-1	TRBJ1-2	ASSPGRTAPIQGYT	GCCAGCAGCCCCGGCAGGACGGCTCCAATCCAGGGCTACACC	TRBD1	480	234	0	714	0.00011046	1313	1	1	1	NA	CGGCTGCTCCCTCCCAGACATCTGTGTACTTCTGTGCCAGCAGCCCCGGCAGGACGGCTCCAATCCAGGGCTACACCTTCGGTTCGGGGACCAGGTTAACCGTTGTAG	CGGCTGCTCCCTCCCAGACATCTGTGTACTTCTGTGCCAGCAG----------------------CAGGGCTACACCTTCGGTTCGGGGACCAGGTTAACCGTTGTAG	tumor	ChILI_20
20727	0	TRBV6-1	TRBJ2-1	ASSEGTSGSNEQF	GCCAGCAGTGAAGGGACTAGCGGGAGCAATGAGCAGTTC	TRBD2	339	375	0	714	0.00011046	1313	1	2	1	NA	GCTCCCTCCCAGACATCTGTGTACTTCTGTGCCAGCAGTGAAGGGACTAGCGGGAGCAATGAGCAGTTCTTCGGGCCAGGGACACGGCTCACCGTGCTAG	GCTCCCTCCCAGACATCTGTGTACTTCTGTGCCAGCAGTGAAGGGACTAGCGGGAGCAATGAGCAGTTCTTCGGGCCAGGGACACGGCTCACCGTGCTAG	tumor	ChILI_20
20728	0	TRBV7-2	TRBJ1-3	ASSPYGASSGNTIY	GCCAGCAGCCCCTACGGGGCGAGCTCTGGAAACACCATATAT	TRBD1	341	372	0	713	0.0001103	1315	1	1	1	NA	CCAGCGCACACAGCAGGAGGACTCGGCCGTGTATCTCTGTGCCAGCAGCCCCTACGGGGCGAGCTCTGGAAACACCATATATTTTGGAGAGGGAAGTTGGCTCACTGTTGTAG	CCAGCGCACACAGCAGGAGGACTCGGCCGTGTATCTCTGTGCCAGCAGC------GGGGC---CTCTGGAAACACCATATATTTTGGAGAGGGAAGTTGGCTCACTGTTGTAG	tumor	ChILI_20
20729	0	TRBV6-5	TRBJ2-1	VSSYQAGPDEQF	GTCAGCAGTTACCAGGCGGGTCCAGATGAGCAGTTC	TRBD2	302	411	0.024	713	0.0001103	1315	1	1	1	NA	GCTCCCTCCCAGACATCTGTGTACTTCTGTGTCAGCAGTTACCAGGCGGGTCCAGATGAGCAGTTCTTCGGGCCAGGGACACGGCTCACCGTGCTAG	GCTCCCTCCCAGACATCTGTGTACTTCTGTGCCAGCAGTTAC---GCGGG-----ATGAGCAGTTCTTCGGGCCAGGGACACGGCTCACCGTGCTAG	tumor	ChILI_20
20730	0	TRBV24-1	TRBJ2-3	ATSDRSGPRDTQY	GCCACCAGTGATCGATCCGGGCCTAGGGATACGCAGTAT		326	387	0	713	0.0001103	1315	1	NA	1	NA	CCCCAACCAGACAGCTCTTTACTTCTGTGCCACCAGTGATCGATCCGGGCCTAGGGATACGCAGTATTTTGGCCCAGGCACCCGGCTGACAGTGCTCG	CCCCAACCAGACAGCTCTTTACTTCTGTGCCACCAGTGAT---------------GATACGCAGTATTTTGGCCCAGGCACCCGGCTGACAGTGCTCG	tumor	ChILI_20
20731	0	TRBV28	TRBJ2-1	ASSSPRPLLNEQF	GCCAGCAGTTCTCCTCGTCCACTACTCAATGAGCAGTTC		412	300	0	712	0.00011015	1318	1	NA	1	NA	CCGCCAGCACCAACCAGACATCTATGTACCTCTGTGCCAGCAGTTCTCCTCGTCCACTACTCAATGAGCAGTTCTTCGGGCCAGGGACACGGCTCACCGTGCTAG	CCGCCAGCACCAACCAGACATCTATGTACCTCTGTGCCAGCAGTT----------------CAATGAGCAGTTCTTCGGGCCAGGGACACGGCTCACCGTGCTAG	tumor	ChILI_20
