## Supplementary Tables for "An integrated single-cell atlas of checkpoint inhibitor-induced liver injury links shared liver-tumour CD8+ T cell clones to cytotoxicity and macrophage crosstalks": Supplementary_Table_4_T cell Immune Repertoire.xlsx (part 8 of 20)

### Sheet: Supp_Table_4 (continued)
	Convergence.Group.ID	Variable	Joining	CDR3.AA	CDR3.NT	Diversity	Plus.Counts	Minus.Counts	Variable.Mutation	Total.Counts	Frequency	Rank	Variable.Gene.Allele	Diversity.Gene.Allele	Joining.Gene.Allele	Constant.Gene	Sequence	Reference.Sequence	sample	patient_ID
20732	0	TRBV20-1	TRBJ2-5	SAPERAQETQY	AGTGCCCCGGAGCGGGCCCAAGAGACCCAGTAC	TRBD2	354	357	0	711	0.00010999	1319	1	1	1	NA	GCCCATCCTGAAGACAGCAGCTTCTACATCTGCAGTGCCCCGGAGCGGGCCCAAGAGACCCAGTACTTCGGGCCAGGCACGCGGCTCCTGGTGCTCG	GCCCATCCTGAAGACAGCAGCTTCTACATCTGCAGTGC-----AGCGGG-CCAAGAGACCCAGTACTTCGGGCCAGGCACGCGGCTCCTGGTGCTCG	tumor	ChILI_20
20733	0	TRBV6-2	TRBJ2-1	AGAGSSYNEQF	GCCGGAGCAGGGAGCTCCTACAATGAGCAGTTC	TRBD2	300	409	0	709	0.00010968	1320	1	2	1	NA	GCTCCCTCCCAAACATCTGTGTACTTCTGTGCCGGAGCAGGGAGCTCCTACAATGAGCAGTTCTTCGGGCCAGGGACACGGCTCACCGTGCTAG	GCTCCCTCCCAAACATCTGTGTACTTCTGTGCC------GGGAGCTCCTACAATGAGCAGTTCTTCGGGCCAGGGACACGGCTCACCGTGCTAG	tumor	ChILI_20
20734	0	TRBV28	TRBJ2-7	ASGDTGGALGRQY	GCCAGCGGAGATACGGGGGGCGCATTGGGCAGGCAGTAC	TRBD2	403	306	0	709	0.00010968	1320	1	1	1	NA	CCGCCAGCACCAACCAGACATCTATGTACCTCTGTGCCAGCGGAGATACGGGGGGCGCATTGGGCAGGCAGTACTTCGGGCCGGGCACCAGGCTCACGGTCACAG	CCGCCAGCACCAACCAGACATCTATGTACCTCTGTGCCAGC-------CGGGGGG------------GCAGTACTTCGGGCCGGGCACCAGGCTCACGGTCACAG	tumor	ChILI_20
20735	3	TRBV2	TRBJ2-5	ASTPGWADQETQY	GCCAGCACCCCGGGCTGGGCTGACCAAGAGACCCAGTAC	TRBD2	336	373	0	709	0.00010968	1320	1	1	1	NA	CCACAAAGCTGGAGGACTCAGCCATGTACTTCTGTGCCAGCACCCCGGGCTGGGCTGACCAAGAGACCCAGTACTTCGGGCCAGGCACGCGGCTCCTGGTGCTCG	CCACAAAGCTGGAGGACTCAGCCATGTACTTCTGTGCCAGCACCCCG----------ACCAAGAGACCCAGTACTTCGGGCCAGGCACGCGGCTCCTGGTGCTCG	tumor	ChILI_20
20736	0	TRBV19	TRBJ1-2	ASSIDLTTEDT	GCCAGTAGTATAGATCTCACGACAGAGGACACC	TRBD1	426	282	0	708	0.00010953	1323	1	1	1	NA	CGGCCCAAAAGAACCCGACAGCTTTCTATCTCTGTGCCAGTAGTATAGATCTCACGACAGAGGACACCTTCGGTTCGGGGACCAGGTTAACCGTTGTAG	CGGCCCAAAAGAACCCGACAGCTTTCTATCTCTGTGCCAGTAGTATAGA------GACAG---ACACCTTCGGTTCGGGGACCAGGTTAACCGTTGTAG	tumor	ChILI_20
20737	0	TRBV12-3	TRBJ2-1	ASSVSGRARNEQF	GCCAGCAGTGTAAGCGGGAGGGCCAGGAATGAGCAGTTC	TRBD2	306	402	0	708	0.00010953	1323	1	2	1	NA	CAGAACCCAGGGACTCAGCTGTGTACTTCTGTGCCAGCAGTGTAAGCGGGAGGGCCAGGAATGAGCAGTTCTTCGGGCCAGGGACACGGCTCACCGTGCTAG	CAGAACCCAGGGACTCAGCTGTGTACTTCTGTGCCAGCAGT---AGCGGGAGGG-----AATGAGCAGTTCTTCGGGCCAGGGACACGGCTCACCGTGCTAG	tumor	ChILI_20
20738	0	TRBV27	TRBJ1-5	VSTRGQEPYQPQH	GTCAGCACGCGCGGACAGGAACCCTATCAGCCCCAGCAT	TRBD1	336	372	0.024	708	0.00010953	1323	1	1	1	NA	CGCCCAGCCCCAACCAGACCTCTCTGTACTTCTGTGTCAGCACGCGCGGACAGGAACCCTATCAGCCCCAGCATTTTGGTGATGGGACTCGACTCTCCATCCTAG	CGCCCAGCCCCAACCAGACCTCTCTGTACTTCTGTGCCAGCA-----GGACAGG------ATCAGCCCCAGCATTTTGGTGATGGGACTCGACTCTCCATCCTAG	tumor	ChILI_20
20739	0	TRBV7-8	TRBJ1-5	ASSLLADYDRGLGQPQH	GCCAGCAGCTTATTAGCGGACTATGACAGGGGGCTAGGTCAGCCCCAGCAT	TRBD1	404	304	0.019	708	0.00010953	1323	1	1	1	NA	CCAGCGCACACAGCAGGTGGACTCCGCCGTGTATCTCTGTGCCAGCAGCTTATTAGCGGACTATGACAGGGGGCTAGGTCAGCCCCAGCATTTTGGTGATGGGACTCGACTCTCCATCCTAG	CCAGCGCACACAGCAGGAGGACTCCGCCGTGTATCTCTGTGCCAGCAGCTTA------------GACAGGGGGC----TCAGCCCCAGCATTTTGGTGATGGGACTCGACTCTCCATCCTAG	tumor	ChILI_20
20740	0	TRBV20-1	TRBJ2-1	SAPSAGVSYNEQF	AGTGCTCCGTCGGCAGGGGTATCCTACAATGAGCAGTTC	TRBD1	354	353	0	707	0.00010937	1327	1	1	1	NA	GCCCATCCTGAAGACAGCAGCTTCTACATCTGCAGTGCTCCGTCGGCAGGGGTATCCTACAATGAGCAGTTCTTCGGGCCAGGGACACGGCTCACCGTGCTAG	GCCCATCCTGAAGACAGCAGCTTCTACATCTGCAGTGCT-------CAGGGG--TCCTACAATGAGCAGTTCTTCGGGCCAGGGACACGGCTCACCGTGCTAG	tumor	ChILI_20
20741	0	TRBV7-2	TRBJ1-5	ASSTRQGNQPQH	GCCAGCAGCACGAGACAGGGCAATCAGCCCCAGCAT	TRBD1	368	337	0	705	0.00010906	1328	1	1	1	NA	CCAGCGCACACAGCAGGAGGACTCGGCCGTGTATCTCTGTGCCAGCAGCACGAGACAGGGCAATCAGCCCCAGCATTTTGGTGATGGGACTCGACTCTCCATCCTAG	CCAGCGCACACAGCAGGAGGACTCGGCCGTGTATCTCTGTGCCAGCAGC----GACAGGGCAATCAGCCCCAGCATTTTGGTGATGGGACTCGACTCTCCATCCTAG	tumor	ChILI_20
20742	0	TRBV5-6	TRBJ1-5	ASSQMGGSNQPQH	GCCAGCAGCCAAATGGGGGGCAGCAATCAGCCCCAGCAT	TRBD1	224	481	0	705	0.00010906	1328	1	1	1	NA	GCTGGGGGACTCGGCCCTCTATCTCTGTGCCAGCAGCCAAATGGGGGGCAGCAATCAGCCCCAGCATTTTGGTGATGGGACTCGACTCTCCATCCTAG	GCTGGGGGACTCGGCCCTCTATCTCTGTGCCAGCAGC------GGGGGCAGCAATCAGCCCCAGCATTTTGGTGATGGGACTCGACTCTCCATCCTAG	tumor	ChILI_20
20743	0	TRBV20-1	TRBJ1-5	SAGDWGEAQH	AGTGCCGGTGATTGGGGTGAGGCCCAGCAT		335	370	0	705	0.00010906	1328	1	NA	1	NA	GCCCATCCTGAAGACAGCAGCTTCTACATCTGCAGTGCCGGTGATTGGGGTGAGGCCCAGCATTTTGGTGATGGGACTCGACTCTCCATCCTAG	GCCCATCCTGAAGACAGCAGCTTCTACATCTGCAGTGC-----------------CCCAGCATTTTGGTGATGGGACTCGACTCTCCATCCTAG	tumor	ChILI_20
20744	0	TRBV12-3	TRBJ1-2	ASSPTAGNYGYT	GCCAGCAGTCCGACGGCGGGGAACTATGGCTACACC	TRBD2	388	317	0.024	705	0.00010906	1328	1	1	1	NA	CAGAACCCGGGGACTCAGCTGTGTACTTCTGTGCCAGCAGTCCGACGGCGGGGAACTATGGCTACACCTTCGGTTCGGGGACCAGGTTAACCGTTGTAG	CAGAACCCAGGGACTCAGCTGTGTACTTCTGTGCCAGCAGT------GCGGGGAACTATGGCTACACCTTCGGTTCGGGGACCAGGTTAACCGTTGTAG	tumor	ChILI_20
20745	0	TRBV29-1	TRBJ2-3	SVETSGADTQY	AGCGTTGAGACTAGCGGCGCAGATACGCAGTAT	TRBD2	290	414	0	704	0.00010891	1332	1	1	1	NA	GAGCCCTGAAGACAGCAGCATATATCTCTGCAGCGTTGAGACTAGCGGCGCAGATACGCAGTATTTTGGCCCAGGCACCCGGCTGACAGTGCTCG	GAGCCCTGAAGACAGCAGCATATATCTCTGCAGCGTTGAGACTAGCGG--CAGATACGCAGTATTTTGGCCCAGGCACCCGGCTGACAGTGCTCG	tumor	ChILI_20
20746	0	TRBV11-3	TRBJ1-4	ASSAGTPEVTNEKLF	GCCAGCAGCGCAGGGACGCCCGAGGTGACTAATGAAAAACTGTTT	TRBD1	456	248	0	704	0.00010891	1332	1	1	1	NA	GCAGAGCTTGGGGACTCGGCCGTGTATCTCTGTGCCAGCAGCGCAGGGACGCCCGAGGTGACTAATGAAAAACTGTTTTTTGGCAGTGGAACCCAGCTCTCTGTCTTGG	GCAGAGCTTGGGGACTCGGCCGTGTATCTCTGTGCCAGCAGC-CAGGG------------ACTAATGAAAAACTGTTTTTTGGCAGTGGAACCCAGCTCTCTGTCTTGG	tumor	ChILI_20
20747	0	TRBV19	TRBJ2-7	AIPRGEQY	GCCATCCCCCGGGGTGAGCAGTAC	TRBD2	407	297	0	704	0.00010891	1332	1	1	1	NA	CGGCCCAAAAGAACCCGACAGCTTTCTATCTCTGTGCCATCCCCCGGGGTGAGCAGTACTTCGGGCCGGGCACCAGGCTCACGGTCACAG	CGGCCCAAAAGAACCCGACAGCTTTCTATCTCTGTGCCA-----CGGGG-GAGCAGTACTTCGGGCCGGGCACCAGGCTCACGGTCACAG	tumor	ChILI_20
20748	0	TRBV20-1	TRBJ2-7	SAVDKRNSYEQY	AGTGCTGTAGATAAGCGGAACTCCTACGAGCAGTAC	TRBD2	330	374	0	704	0.00010891	1332	1	1	1	NA	GCCCATCCTGAAGACAGCAGCTTCTACATCTGCAGTGCTGTAGATAAGCGGAACTCCTACGAGCAGTACTTCGGGCCGGGCACCAGGCTCACGGTCACAG	GCCCATCCTGAAGACAGCAGCTTCTACATCTGCAGTGCT-------AGCGG--CTCCTACGAGCAGTACTTCGGGCCGGGCACCAGGCTCACGGTCACAG	tumor	ChILI_20
20749	0	TRBV28	TRBJ1-3	ASSLEGPPLSGNTIY	GCCAGCAGTTTAGAGGGACCGCCGCTCTCTGGAAACACCATATAT	TRBD1	397	307	0	704	0.00010891	1332	1	1	1	NA	CCGCCAGCACCAACCAGACATCTATGTACCTCTGTGCCAGCAGTTTAGAGGGACCGCCGCTCTCTGGAAACACCATATATTTTGGAGAGGGAAGTTGGCTCACTGTTGTAG	CCGCCAGCACCAACCAGACATCTATGTACCTCTGTGCCAGCAGTTTA--GGGAC-------CTCTGGAAACACCATATATTTTGGAGAGGGAAGTTGGCTCACTGTTGTAG	tumor	ChILI_20
20750	0	TRBV27	TRBJ1-3	ASGGWEGTGNTIY	GCCAGCGGTGGTTGGGAGGGGACTGGAAACACCATATAT	TRBD2	356	348	0.024	704	0.00010891	1332	1	2	1	NA	CGCCCTGCCCCAACCAGACCTCTCTGTACTTCTGTGCCAGCGGTGGTTGGGAGGGGACTGGAAACACCATATATTTTGGAGAGGGAAGTTGGCTCACTGTTGTAG	CGCCCAGCCCCAACCAGACCTCTCTGTACTTCTGTGCCAGC-------GGGAGGG--CTGGAAACACCATATATTTTGGAGAGGGAAGTTGGCTCACTGTTGTAG	tumor	ChILI_20
20751	0	TRBV11-2	TRBJ1-2	ASSPGTGGVYGYT	GCCAGCAGCCCGGGGACAGGGGGCGTCTATGGCTACACC	TRBD1	361	343	0	704	0.00010891	1332	1	1	1	NA	GCAAAGCTTGAGGACTCGGCCGTGTATCTCTGTGCCAGCAGCCCGGGGACAGGGGGCGTCTATGGCTACACCTTCGGTTCGGGGACCAGGTTAACCGTTGTAG	GCAAAGCTTGAGGACTCGGCCGTGTATCTCTGTGCCAGCAGC---GGGACAGGGGGC--CTATGGCTACACCTTCGGTTCGGGGACCAGGTTAACCGTTGTAG	tumor	ChILI_20
20752	0	TRBV7-2	TRBJ1-3	ASSSGQGGNTIY	GCCAGCAGCTCGGGACAGGGAGGAAACACCATATAT	TRBD1	379	324	0	703	0.00010876	1339	1	1	1	NA	CCAGCGCACACAGCAGGAGGACTCGGCCGTGTATCTCTGTGCCAGCAGCTCGGGACAGGGAGGAAACACCATATATTTTGGAGAGGGAAGTTGGCTCACTGTTGTAG	CCAGCGCACACAGCAGGAGGACTCGGCCGTGTATCTCTGTGCCAGCAGCT-GGGACAGGG-GGAAACACCATATATTTTGGAGAGGGAAGTTGGCTCACTGTTGTAG	tumor	ChILI_20
20753	50	TRBV7-2	TRBJ1-1	ASSLALGTTEAF	GCCAGCAGCTTAGCGCTCGGCACCACTGAAGCTTTC		439	264	0	703	0.00010876	1339	1	NA	1	NA	CCAGCGCACACAGCAGGAGGACTCGGCCGTGTATCTCTGTGCCAGCAGCTTAGCGCTCGGCACCACTGAAGCTTTCTTTGGACAAGGCACCAGACTCACAGTTGTAG	CCAGCGCACACAGCAGGAGGACTCGGCCGTGTATCTCTGTGCCAGCAGCTTAGC---------CACTGAAGCTTTCTTTGGACAAGGCACCAGACTCACAGTTGTAG	tumor	ChILI_20
20754	0	TRBV18	TRBJ1-3	ASSLGQLNSGNTIY	GCCAGCTCACTCGGACAGCTGAACTCTGGAAACACCATATAT	TRBD1	372	330	0	702	0.0001086	1341	1	1	1	NA	CCAGCAGGTAGTGCGAGGAGATTCGGCAGCTTATTTCTGTGCCAGCTCACTCGGACAGCTGAACTCTGGAAACACCATATATTTTGGAGAGGGAAGTTGGCTCACTGTTGTAG	CCAGCAGGTAGTGCGAGGAGATTCGGCAGCTTATTTCTGTGCCAGCTCAC--GGACAG-----CTCTGGAAACACCATATATTTTGGAGAGGGAAGTTGGCTCACTGTTGTAG	tumor	ChILI_20
20755	0	TRBV21-1	TRBJ1-2	ASSDEDSRDGYT	GCCAGCAGCGATGAAGATAGTAGGGATGGCTACACC		363	339	0.023	702	0.0001086	1341	1	NA	1	NA	CCACGGAGTCTGGGGACACAGCACTGTATTTCTGTGCCAGCAGCGATGAAGATAGTAGGGATGGCTACACCTTCGGTTCGGGGACCAGGTTAACCGTTGTAG	CCACGGAGTCAGGGGACACAGCACTGTATTTCTGTGCCAGCAGC----------------ATGGCTACACCTTCGGTTCGGGGACCAGGTTAACCGTTGTAG	tumor	ChILI_20
20756	0	TRBV19	TRBJ2-1	ASSIRDEQF	GCCAGTAGTATCAGGGACGAGCAGTTC	TRBD2	491	211	0	702	0.0001086	1341	1	1	1	NA	CGGCCCAAAAGAACCCGACAGCTTTCTATCTCTGTGCCAGTAGTATCAGGGACGAGCAGTTCTTCGGGCCAGGGACACGGCTCACCGTGCTAG	CGGCCCAAAAGAACCCGACAGCTTTCTATCTCTGTGCCAGTAGTAT--GGGACGAGCAGTTCTTCGGGCCAGGGACACGGCTCACCGTGCTAG	tumor	ChILI_20
20757	0	TRBV20-1	TRBJ1-2	SARDGAVRYGYT	AGTGCTAGAGATGGGGCCGTCCGCTATGGCTACACC	TRBD1	362	340	0	702	0.0001086	1341	1	1	1	NA	GCCCATCCTGAAGACAGCAGCTTCTACATCTGCAGTGCTAGAGATGGGGCCGTCCGCTATGGCTACACCTTCGGTTCGGGGACCAGGTTAACCGTTGTAG	GCCCATCCTGAAGACAGCAGCTTCTACATCTGCAGTGCTAGAGA-GGGGC------CTATGGCTACACCTTCGGTTCGGGGACCAGGTTAACCGTTGTAG	tumor	ChILI_20
20758	0	TRBV12-3	TRBJ1-2	ASSSTGGYGYT	GCCAGCAGTTCAACAGGTGGCTATGGCTACACC	TRBD1	363	339	0	702	0.0001086	1341	1	1	1	NA	CAGAACCCAGGGACTCAGCTGTGTACTTCTGTGCCAGCAGTTCAACAGGTGGCTATGGCTACACCTTCGGTTCGGGGACCAGGTTAACCGTTGTAG	CAGAACCCAGGGACTCAGCTGTGTACTTCTGTGCCAGCAGTT--ACAGG---CTATGGCTACACCTTCGGTTCGGGGACCAGGTTAACCGTTGTAG	tumor	ChILI_20
20759	0	TRBV11-2	TRBJ1-2	ASSLVEGVYGYT	GCCAGCAGCTTAGTGGAGGGGGTCTATGGCTACACC	TRBD1	365	337	0	702	0.0001086	1341	1	1	1	NA	GCAAAGCTTGAGGACTCGGCCGTGTATCTCTGTGCCAGCAGCTTAGTGGAGGGGGTCTATGGCTACACCTTCGGTTCGGGGACCAGGTTAACCGTTGTAG	GCAAAGCTTGAGGACTCGGCCGTGTATCTCTGTGCCAGCAGCTTAG---AGGGGG-CTATGGCTACACCTTCGGTTCGGGGACCAGGTTAACCGTTGTAG	tumor	ChILI_20
20760	0	TRBV3-1	TRBJ2-1	ASSHAGMGSLPYNEQF	GCCAGCAGCCATGCTGGTATGGGGAGCCTGCCCTACAATGAGCAGTTC	TRBD2	346	356	0	702	0.0001086	1341	1	2	1	NA	GGAGCTTGGTGACTCTGCTGTGTATTTCTGTGCCAGCAGCCATGCTGGTATGGGGAGCCTGCCCTACAATGAGCAGTTCTTCGGGCCAGGGACACGGCTCACCGTGCTAG	GGAGCTTGGTGACTCTGCTGTGTATTTCTGTGCCAGCAGCCA----------GGGAG-----CCTACAATGAGCAGTTCTTCGGGCCAGGGACACGGCTCACCGTGCTAG	tumor	ChILI_20
20761	0	TRBV7-9	TRBJ1-2	ASSQTGTLNGYT	GCCAGCAGCCAGACCGGGACATTGAATGGCTACACC	TRBD1	399	302	0	701	0.00010845	1348	1	1	1	NA	CCAGCGCACAGAGCAGGGGGACTCGGCCATGTATCTCTGTGCCAGCAGCCAGACCGGGACATTGAATGGCTACACCTTCGGTTCGGGGACCAGGTTAACCGTTGTAG	CCAGCGCACAGAGCAGGGGGACTCGGCCATGTATCTCTGTGCCAGCAGC------GGGACA----ATGGCTACACCTTCGGTTCGGGGACCAGGTTAACCGTTGTAG	tumor	ChILI_20
20762	0	TRBV4-1	TRBJ2-2	ASSRKDRRLASDGELF	GCCAGCAGCCGGAAAGACCGCCGGCTCGCTTCGGACGGGGAGCTGTTT		350	351	0	701	0.00010845	1348	1	NA	1	NA	GCAGCCAGAAGACTCAGCCCTGTATCTCTGCGCCAGCAGCCGGAAAGACCGCCGGCTCGCTTCGGACGGGGAGCTGTTTTTTGGAGAAGGCTCTAGGCTGACCGTACTGG	GCAGCCAGAAGACTCAGCCCTGTATCTCTGCGCCAGCAGCC-------------------------CGGGGAGCTGTTTTTTGGAGAAGGCTCTAGGCTGACCGTACTGG	tumor	ChILI_20
20763	0	TRBV19	TRBJ2-1	ASTRLAGVGEQF	GCCAGTACCCGACTAGCGGGAGTCGGGGAGCAGTTC	TRBD2	447	254	0	701	0.00010845	1348	1	2	1	NA	CGGCCCAAAAGAACCCGACAGCTTTCTATCTCTGTGCCAGTACCCGACTAGCGGGAGTCGGGGAGCAGTTCTTCGGGCCAGGGACACGGCTCACCGTGCTAG	CGGCCCAAAAGAACCCGACAGCTTTCTATCTCTGTGCCAGTA---GACTAGCGGGAG-----GAGCAGTTCTTCGGGCCAGGGACACGGCTCACCGTGCTAG	tumor	ChILI_20
20764	0	TRBV10-2	TRBJ2-7	ASSERRSYEQY	GCCAGCAGTGAGCGCAGATCCTACGAGCAGTAC		376	325	0	701	0.00010845	1348	1	NA	1	NA	ACCCGCTCCCAGACATCTGTGTATTTCTGCGCCAGCAGTGAGCGCAGATCCTACGAGCAGTACTTCGGGCCGGGCACCAGGCTCACGGTCACAG	ACCCGCTCCCAGACATCTGTGTATTTCTGCGCCAGCAGTGAG------TCCTACGAGCAGTACTTCGGGCCGGGCACCAGGCTCACGGTCACAG	tumor	ChILI_20
20765	0	TRBV29-1	TRBJ1-2	SVRPGPREGGYT	AGCGTCCGCCCGGGACCCCGGGAGGGTGGCTACACC	TRBD2	354	347	0	701	0.00010845	1348	1	2	1	NA	GAGCCCTGAAGACAGCAGCATATATCTCTGCAGCGTCCGCCCGGGACCCCGGGAGGGTGGCTACACCTTCGGTTCGGGGACCAGGTTAACCGTTGTAG	GAGCCCTGAAGACAGCAGCATATATCTCTGCAGCGT-------------CGGGAGGGTGGCTACACCTTCGGTTCGGGGACCAGGTTAACCGTTGTAG	tumor	ChILI_20
20766	0	TRBV7-3	TRBJ1-2	ASSPGQVEGSGYT	GCCAGCAGCCCAGGACAGGTTGAGGGGAGTGGCTACACC	TRBD1	389	311	0	700	0.00010829	1353	1	1	1	NA	CCAGCGCACAGAGCGGGGGGACTCAGCCGTGTATCTCTGTGCCAGCAGCCCAGGACAGGTTGAGGGGAGTGGCTACACCTTCGGTTCGGGGACCAGGTTAACCGTTGTAG	CCAGCGCACAGAGCGGGGGGACTCAGCCGTGTATCTCTGTGCCAGCAGC---GGACAGG----------TGGCTACACCTTCGGTTCGGGGACCAGGTTAACCGTTGTAG	tumor	ChILI_20
20767	0	TRBV10-2	TRBJ2-7	ASRTGSGEQY	GCCAGCAGGACAGGGAGTGGCGAGCAGTAC	TRBD1	334	366	0	700	0.00010829	1353	1	1	1	NA	ACCCGCTCCCAGACATCTGTGTATTTCTGCGCCAGCAGGACAGGGAGTGGCGAGCAGTACTTCGGGCCGGGCACCAGGCTCACGGTCACAG	ACCCGCTCCCAGACATCTGTGTATTTCTGCGCCAGCAGGACAGGG-----CGAGCAGTACTTCGGGCCGGGCACCAGGCTCACGGTCACAG	tumor	ChILI_20
20768	0	TRBV28	TRBJ2-7	ASIGTGVRYEQY	GCCAGCATAGGGACAGGGGTTCGCTACGAGCAGTAC	TRBD1	375	324	0	699	0.00010814	1355	1	1	1	NA	CCGCCAGCACCAACCAGACATCTATGTACCTCTGTGCCAGCATAGGGACAGGGGTTCGCTACGAGCAGTACTTCGGGCCGGGCACCAGGCTCACGGTCACAG	CCGCCAGCACCAACCAGACATCTATGTACCTCTGTGCCAGCA--GGGACAGGGG----CTACGAGCAGTACTTCGGGCCGGGCACCAGGCTCACGGTCACAG	tumor	ChILI_20
20769	0	TRBV28	TRBJ1-5	ASSLIRGQANQPQH	GCCAGCAGTCTAATAAGGGGACAGGCTAATCAGCCCCAGCAT	TRBD1	171	528	0	699	0.00010814	1355	1	1	1	NA	CCGCCAGCACCAACCAGACATCTATGTACCTCTGTGCCAGCAGTCTAATAAGGGGACAGGCTAATCAGCCCCAGCATTTTGGTGATGGGACTCGACTCTCCATCCTAG	CCGCCAGCACCAACCAGACATCTATGTACCTCTGTGCCAGCAGT--------GGGACAGG--AATCAGCCCCAGCATTTTGGTGATGGGACTCGACTCTCCATCCTAG	tumor	ChILI_20
20770	0	TRBV7-2	TRBJ1-5	ASLAEMGPTGNQPQH	GCCAGCTTAGCCGAGATGGGGCCGACTGGCAATCAGCCCCAGCAT	TRBD1	373	325	0	698	0.00010798	1357	1	1	1	NA	CCAGCGCACACAGCAGGAGGACTCGGCCGTGTATCTCTGTGCCAGCTTAGCCGAGATGGGGCCGACTGGCAATCAGCCCCAGCATTTTGGTGATGGGACTCGACTCTCCATCCTAG	CCAGCGCACACAGCAGGAGGACTCGGCCGTGTATCTCTGTGCCAGC-----------GGGGC------GCAATCAGCCCCAGCATTTTGGTGATGGGACTCGACTCTCCATCCTAG	tumor	ChILI_20
20771	0	TRBV19	TRBJ1-2	ASTRDSYGYT	GCCAGTACCCGGGACAGCTATGGCTACACC	TRBD1	483	215	0	698	0.00010798	1357	1	1	1	NA	CGGCCCAAAAGAACCCGACAGCTTTCTATCTCTGTGCCAGTACCCGGGACAGCTATGGCTACACCTTCGGTTCGGGGACCAGGTTAACCGTTGTAG	CGGCCCAAAAGAACCCGACAGCTTTCTATCTCTGTGCCAGTA---GGGACAGCTATGGCTACACCTTCGGTTCGGGGACCAGGTTAACCGTTGTAG	tumor	ChILI_20
20772	0	TRBV7-2	TRBJ1-5	ASSFKSGAQPQH	GCCAGCAGCTTTAAGTCGGGGGCTCAGCCCCAGCAT	TRBD1	372	326	0	698	0.00010798	1357	1	1	1	NA	CCAGCGCACACAGCAGGAGGACTCGGCCGTGTATCTCTGTGCCAGCAGCTTTAAGTCGGGGGCTCAGCCCCAGCATTTTGGTGATGGGACTCGACTCTCCATCCTAG	CCAGCGCACACAGCAGGAGGACTCGGCCGTGTATCTCTGTGCCAGCAGCTT------GGGGGCTCAGCCCCAGCATTTTGGTGATGGGACTCGACTCTCCATCCTAG	tumor	ChILI_20
20773	0	TRBV30	TRBJ1-5	AGSDSLNQPQH	GCCGGATCGGACAGCTTGAATCAGCCCCAGCAT	TRBD1	298	400	0	698	0.00010798	1357	1	1	1	NA	CCTTCTCAGTGACTCTGGCTTCTATCTCTGTGCCGGATCGGACAGCTTGAATCAGCCCCAGCATTTTGGTGATGGGACTCGACTCTCCATCCTAG	CCTTCTCAGTGACTCTGGCTTCTATCTCTGTGCC-----GGACAG----AATCAGCCCCAGCATTTTGGTGATGGGACTCGACTCTCCATCCTAG	tumor	ChILI_20
20774	0	TRBV19	TRBJ2-1	ASSMIDGEQF	GCCAGTAGTATGATCGACGGCGAGCAGTTC		465	233	0	698	0.00010798	1357	1	NA	1	NA	CGGCCCAAAAGAACCCGACAGCTTTCTATCTCTGTGCCAGTAGTATGATCGACGGCGAGCAGTTCTTCGGGCCAGGGACACGGCTCACCGTGCTAG	CGGCCCAAAAGAACCCGACAGCTTTCTATCTCTGTGCCAGTAGTAT----------GAGCAGTTCTTCGGGCCAGGGACACGGCTCACCGTGCTAG	tumor	ChILI_20
20775	0	TRBV14	TRBJ2-5	ASSQGYGDYQETQY	GCCAGCAGCCAAGGATACGGGGACTACCAAGAGACCCAGTAC	TRBD2	340	358	0	698	0.00010798	1357	1	1	1	NA	GCAGAACTGGAGGATTCTGGAGTTTATTTCTGTGCCAGCAGCCAAGGATACGGGGACTACCAAGAGACCCAGTACTTCGGGCCAGGCACGCGGCTCCTGGTGCTCG	GCAGAACTGGAGGATTCTGGAGTTTATTTCTGTGCCAGCAGCCAAG------GGGACTACCAAGAGACCCAGTACTTCGGGCCAGGCACGCGGCTCCTGGTGCTCG	tumor	ChILI_20
20776	0	TRBV7-2	TRBJ1-1	ASSLVPGGNTEAF	GCCAGCAGCTTAGTGCCAGGGGGAAACACTGAAGCTTTC	TRBD1	429	268	0	697	0.00010783	1363	1	1	1	NA	CCAGCGCACACAGCAGGAGGACTCGGCCGTGTATCTCTGTGCCAGCAGCTTAGTGCCAGGGGGAAACACTGAAGCTTTCTTTGGACAAGGCACCAGACTCACAGTTGTAG	CCAGCGCACACAGCAGGAGGACTCGGCCGTGTATCTCTGTGCCAGCAGCTTAG---CAGGGGG-AACACTGAAGCTTTCTTTGGACAAGGCACCAGACTCACAGTTGTAG	tumor	ChILI_20
20777	0	TRBV24-1	TRBJ2-1	ATSRTSGRDEQF	GCCACCTCTAGGACTAGCGGGAGGGATGAGCAGTTC	TRBD2	355	342	0	697	0.00010783	1363	1	2	1	NA	CCCCAACCAGACAGCTCTTTACTTCTGTGCCACCTCTAGGACTAGCGGGAGGGATGAGCAGTTCTTCGGGCCAGGGACACGGCTCACCGTGCTAG	CCCCAACCAGACAGCTCTTTACTTCTGTGCCACC----GGACTAGCGGGAGGGATGAGCAGTTCTTCGGGCCAGGGACACGGCTCACCGTGCTAG	tumor	ChILI_20
20778	0	TRBV27	TRBJ1-1	ASSWDRGNTEAF	GCCAGCAGTTGGGACAGGGGGAACACTGAAGCTTTC	TRBD1	392	305	0	697	0.00010783	1363	1	1	1	NA	CGCCCAGCCCCAACCAGACCTCTCTGTACTTCTGTGCCAGCAGTTGGGACAGGGGGAACACTGAAGCTTTCTTTGGACAAGGCACCAGACTCACAGTTGTAG	CGCCCAGCCCCAACCAGACCTCTCTGTACTTCTGTGCCAGCAGTTGGGACAGGGGGAACACTGAAGCTTTCTTTGGACAAGGCACCAGACTCACAGTTGTAG	tumor	ChILI_20
20779	0	TRBV2	TRBJ1-5	ASQQGNQPQH	GCCAGCCAGCAGGGGAACCAGCCCCAGCAT	TRBD1	278	419	0	697	0.00010783	1363	1	1	1	NA	CCACAAAGCTGGAGGACTCAGCCATGTACTTCTGTGCCAGCCAGCAGGGGAACCAGCCCCAGCATTTTGGTGATGGGACTCGACTCTCCATCCTAG	CCACAAAGCTGGAGGACTCAGCCATGTACTTCTGTGCCAGC---CAGGGG---CAGCCCCAGCATTTTGGTGATGGGACTCGACTCTCCATCCTAG	tumor	ChILI_20
20780	0	TRBV9	TRBJ1-4	ASSEGTGLRNEKLF	GCCAGCAGCGAGGGAACAGGGCTCAGAAATGAAAAACTGTTT	TRBD1	511	186	0	697	0.00010783	1363	1	1	1	NA	CTCTGGAGCTGGGGGACTCAGCTTTGTATTTCTGTGCCAGCAGCGAGGGAACAGGGCTCAGAAATGAAAAACTGTTTTTTGGCAGTGGAACCCAGCTCTCTGTCTTGG	CTCTGGAGCTGGGGGACTCAGCTTTGTATTTCTGTGCCAGCAGCG-----ACAGGG------AATGAAAAACTGTTTTTTGGCAGTGGAACCCAGCTCTCTGTCTTGG	tumor	ChILI_20
20781	0	TRBV7-8	TRBJ1-5	ASSKDRGGNQPQH	GCCAGCAGCAAGGACAGGGGCGGCAATCAGCCCCAGCAT	TRBD1	367	329	0.02	696	0.00010767	1368	1	1	1	NA	CCAGCGCACACAGCAGGAGGATTCCGCCGTGTATCTCTGTGCCAGCAGCAAGGACAGGGGCGGCAATCAGCCCCAGCATTTTGGTGATGGGACTCGACTCTCCATCCTAG	CCAGCGCACACAGCAGGAGGACTCCGCCGTGTATCTCTGTGCCAGCAGC--GGACAGGGG--GCAATCAGCCCCAGCATTTTGGTGATGGGACTCGACTCTCCATCCTAG	tumor	ChILI_20
20782	0	TRBV2	TRBJ2-7	ASKLAGATPEQY	GCCAGCAAGTTAGCGGGAGCAACCCCCGAGCAGTAC	TRBD2	331	365	0	696	0.00010767	1368	1	2	1	NA	CCACAAAGCTGGAGGACTCAGCCATGTACTTCTGTGCCAGCAAGTTAGCGGGAGCAACCCCCGAGCAGTACTTCGGGCCGGGCACCAGGCTCACGGTCACAG	CCACAAAGCTGGAGGACTCAGCCATGTACTTCTGTGCCAGCA---TAGCGGGAG-------CGAGCAGTACTTCGGGCCGGGCACCAGGCTCACGGTCACAG	tumor	ChILI_20
20783	0	TRBV10-3	TRBJ2-1	AISPGTGFHEQF	GCCATCAGTCCCGGGACAGGGTTCCATGAGCAGTTC	TRBD1	277	418	0	695	0.00010752	1370	1	1	1	NA	AGACATCTGTGTACTTCTGTGCCATCAGTCCCGGGACAGGGTTCCATGAGCAGTTCTTCGGTCCAGGGACACGGCTCACCGTGCTAG	AGACATCTGTGTACTTCTGTGCCATCAGT---GGGACAGGG----ATGAGCAGTTCTTCGGGCCAGGGACACGGCTCACCGTGCTAG	tumor	ChILI_20
20784	0	TRBV27	TRBJ1-5	ASSSWTGSNQPQH	GCCAGCAGTTCGTGGACAGGGAGCAATCAGCCCCAGCAT	TRBD1	339	356	0.022	695	0.00010752	1370	1	1	1	NA	CGCCCAGCCCCAACCAGATCTCTCTGTACTTCTGTGCCAGCAGTTCGTGGACAGGGAGCAATCAGCCCCAGCATTTTGGTGATGGGACTCGACTCTCCATCCTAG	CGCCCAGCCCCAACCAGACCTCTCTGTACTTCTGTGCCAGCAGTT---GGACAGGGAGCAATCAGCCCCAGCATTTTGGTGATGGGACTCGACTCTCCATCCTAG	tumor	ChILI_20
20785	0	TRBV12-3	TRBJ1-2	ASSSAGWDSYSYGYT	GCCAGCAGTTCCGCCGGTTGGGACAGCTACTCGTATGGCTACACC	TRBD1	402	292	0	694	0.00010736	1372	1	1	1	NA	CAGAACCCAGGGACTCAGCTGTGTACTTCTGTGCCAGCAGTTCCGCCGGTTGGGACAGCTACTCGTATGGCTACACCTTCGGTTCGGGGACCAGGTTAACCGTTGTAG	CAGAACCCAGGGACTCAGCTGTGTACTTCTGTGCCAGCAGTT---------GGGACAG-------TATGGCTACACCTTCGGTTCGGGGACCAGGTTAACCGTTGTAG	tumor	ChILI_20
20786	0	TRBV7-2	TRBJ2-3	ASSPSPENTQY	GCCAGCAGCCCATCCCCCGAAAATACGCAGTAT		261	433	0	694	0.00010736	1372	1	NA	1	NA	CCAGCGCACACAGCAGGAGGACTCGGCCGTGTATCTCTGTGCCAGCAGCCCATCCCCCGAAAATACGCAGTATTTTGGCCCAGGCACCCGGCTGACAGTGCTCG	CCAGCGCACACAGCAGGAGGACTCGGCCGTGTATCTCTGTGCCAGCAGC-------------ATACGCAGTATTTTGGCCCAGGCACCCGGCTGACAGTGCTCG	tumor	ChILI_20
20787	0	TRBV6-2	TRBJ2-1	ASARGTDLDNEQF	GCCAGCGCCCGAGGGACAGATTTAGACAATGAGCAGTTC	TRBD1	313	380	0	693	0.00010721	1374	1	1	1	NA	GCTCCCTCCCAAACATCTGTGTACTTCTGTGCCAGCGCCCGAGGGACAGATTTAGACAATGAGCAGTTCTTCGGGCCAGGGACACGGCTCACCGTGCTAG	GCTCCCTCCCAAACATCTGTGTACTTCTGTGCCAGC------GGGACAG------ACAATGAGCAGTTCTTCGGGCCAGGGACACGGCTCACCGTGCTAG	tumor	ChILI_20
20788	0	TRBV7-2	TRBJ1-5	ASSLVGTGRQPQH	GCCAGCAGCTTAGTAGGTACGGGGAGGCAGCCCCAGCAT	TRBD2	393	300	0	693	0.00010721	1374	1	2	1	NA	CCAGCGCACACAGCAGGAGGACTCGGCCGTGTATCTCTGTGCCAGCAGCTTAGTAGGTACGGGGAGGCAGCCCCAGCATTTTGGTGATGGGACTCGACTCTCCATCCTAG	CCAGCGCACACAGCAGGAGGACTCGGCCGTGTATCTCTGTGCCAGCAGCTTAG--------GGGAGGCAGCCCCAGCATTTTGGTGATGGGACTCGACTCTCCATCCTAG	tumor	ChILI_20
20789	0	TRBV10-2	TRBJ2-7	ATSRGPTTEQY	GCCACCTCAAGGGGTCCTACCACGGAGCAGTAC	TRBD1	333	360	0	693	0.00010721	1374	1	1	1	NA	ACCCGCTCCCAGACATCTGTGTATTTCTGCGCCACCTCAAGGGGTCCTACCACGGAGCAGTACTTCGGGTCGGGCACCAGGCTCACGGTCACAG	ACCCGCTCCCAGACATCTGTGTATTTCTGCGCCA-----AGGGG----------GAGCAGTACTTCGGGCCGGGCACCAGGCTCACGGTCACAG	tumor	ChILI_20
20790	0	TRBV25-1	TRBJ1-2	ASSEGGQGSGYT	GCCAGCAGTGAAGGCGGACAGGGTAGTGGCTACACC	TRBD1	387	304	0	691	0.0001069	1377	1	1	1	NA	GCCAGGCCCTCACATACCTCTCAGTACCTCTGTGCCAGCAGTGAAGGCGGACAGGGTAGTGGCTACACCTTCGGTTCGGGGACCAGGTTAACCGTTGTAG	GCCAGGCCCTCACATACCTCTCAGTACCTCTGTGCCAGCAGTGAA---GGACAGGG---TGGCTACACCTTCGGTTCGGGGACCAGGTTAACCGTTGTAG	tumor	ChILI_20
20791	0	TRBV2	TRBJ1-2	ASSGTGVDGYT	GCCAGTTCCGGGACAGGGGTCGATGGCTACACC	TRBD1	349	341	0	690	0.00010674	1378	1	1	1	NA	CCACAAAGCTGGAGGACTCAGCCATGTACTTCTGTGCCAGTTCCGGGACAGGGGTCGATGGCTACACCTTCGGTTCGGGGACCAGGTTAACCGTTGTAG	CCACAAAGCTGGAGGACTCAGCCATGTACTTCTGTGCCAG----GGGACAGGGG---ATGGCTACACCTTCGGTTCGGGGACCAGGTTAACCGTTGTAG	tumor	ChILI_20
20792	0	TRBV2	TRBJ2-7	ASTGTSEQY	GCCAGCACCGGTACCTCCGAGCAGTAC	TRBD2	313	376	0	689	0.00010659	1379	1	2	1	NA	CCACAAAGCTGGAGGACTCAGCCATGTACTTCTGTGCCAGCACCGGTACCTCCGAGCAGTACTTCGGGCCGGGCACCAGGCTCACGGTCACAG	CCACAAAGCTGGAGGACTCAGCCATGTACTTCTGTGCCAGCA------CCTCCGAGCAGTACTTCGGGCCGGGCACCAGGCTCACGGTCACAG	tumor	ChILI_20
20793	0	TRBV4-3	TRBJ1-2	ASSRQGANYGYT	GCCAGCAGCCGACAGGGGGCTAACTATGGCTACACC	TRBD1	396	292	0	688	0.00010643	1380	1	1	1	NA	GCAGCCAGAAGACTCGGCCCTGTATCTCTGCGCCAGCAGCCGACAGGGGGCTAACTATGGCTACACCTTCGGTTCGGGGACCAGGTTAACCGTTGTAG	GCAGCCAGAAGACTCGGCCCTGTATCTCTGCGCCAGCAGCCGACAGGGGGCTAACTATGGCTACACCTTCGGTTCGGGGACCAGGTTAACCGTTGTAG	tumor	ChILI_20
20794	0	TRBV14	TRBJ2-7	ASSQDIVGNYEQY	GCCAGCAGCCAAGATATAGTCGGGAACTACGAGCAGTAC	TRBD2	341	347	0	688	0.00010643	1380	1	2	1	NA	GCAGAACTGGAGGATTCTGGAGTTTATTTCTGTGCCAGCAGCCAAGATATAGTCGGGAACTACGAGCAGTACTTCGGGCCGGGCACCAGGCTCACGGTCACAG	GCAGAACTGGAGGATTCTGGAGTTTATTTCTGTGCCAGCAGCCAAGA------CGGGA-CTACGAGCAGTACTTCGGGCCGGGCACCAGGCTCACGGTCACAG	tumor	ChILI_20
20795	0	TRBV18	TRBJ1-1	ASSPPSLTGGTEAF	GCCAGCTCACCACCATCATTGACAGGGGGCACTGAAGCTTTC	TRBD1	366	321	0	687	0.00010628	1382	1	1	1	NA	CCAGCAGGTAGTGCGAGGAGATTCGGCAGCTTATTTCTGTGCCAGCTCACCACCATCATTGACAGGGGGCACTGAAGCTTTCTTTGGACAAGGCACCAGACTCACAGTTGTAG	CCAGCAGGTAGTGCGAGGAGATTCGGCAGCTTATTTCTGTGCCAGCTCACCACC------GACAGGGGGCACTGAAGCTTTCTTTGGACAAGGCACCAGACTCACAGTTGTAG	tumor	ChILI_20
20796	0	TRBV7-2	TRBJ1-1	ASSARVNTEAF	GCCAGCAGCGCCCGAGTGAACACTGAAGCTTTC		407	279	0	686	0.00010613	1383	1	NA	1	NA	CCAGCGCACACAGCAGGAGGACTCGGCCGTGTATCTCTGTGCCAGCAGCGCCCGAGTGAACACTGAAGCTTTCTTTGGACAAGGCACCAGACTCACAGTTGTAG	CCAGCGCACACAGCAGGAGGACTCGGCCGTGTATCTCTGTGCCAGCAGC-------TGAACACTGAAGCTTTCTTTGGACAAGGCACCAGACTCACAGTTGTAG	tumor	ChILI_20
20797	0	TRBV20-1	TRBJ1-2	SPRTGGFTGYGYT	AGTCCCCGGACGGGGGGCTTCACGGGCTATGGCTACACC	TRBD2	362	324	0	686	0.00010613	1383	1	1	1	NA	GCCCATCCTGAAGACAGCAGCTTCTACATCTGCAGTCCCCGGACGGGGGGCTTCACGGGCTATGGCTACACCTTCGGTTCGGGGACCAGGTTAACCGTTGTAG	GCCCATCCTGAAGACAGCAGCTTCTACATCTGCAGT-------CGGGGGG---------CTATGGCTACACCTTCGGTTCGGGGACCAGGTTAACCGTTGTAG	tumor	ChILI_20
20798	0	TRBV7-2	TRBJ2-1	ASSFAGPTYNEQF	GCCAGCAGCTTTGCGGGTCCCACCTACAATGAGCAGTTC	TRBD2	404	281	0	685	0.00010597	1385	1	1	1	NA	CCAGCGCACACAGCAGGAGGACTCGGCCGTGTATCTCTGTGCCAGCAGCTTTGCGGGTCCCACCTACAATGAGCAGTTCTTCGGGCCAGGGACACGGCTCACCGTGCTAG	CCAGCGCACACAGCAGGAGGACTCGGCCGTGTATCTCTGTGCCAGCAGCTT-GCGGG-----CCTACAATGAGCAGTTCTTCGGGCCAGGGACACGGCTCACCGTGCTAG	tumor	ChILI_20
20799	0	TRBV6-2	TRBJ2-1	ASSFELLVGGLGHEQF	GCCAGCAGTTTCGAGCTATTAGTGGGAGGGCTTGGGCATGAGCAGTTC	TRBD2	333	352	0	685	0.00010597	1385	1	2	1	NA	GCTCCCTCCCAAACATCTGTGTACTTCTGTGCCAGCAGTTTCGAGCTATTAGTGGGAGGGCTTGGGCATGAGCAGTTCTTCGGGCCAGGGACACGGCTCACCGTGCTAG	GCTCCCTCCCAAACATCTGTGTACTTCTGTGCCAGCAGTT-------------GGGAGGG-------ATGAGCAGTTCTTCGGGCCAGGGACACGGCTCACCGTGCTAG	tumor	ChILI_20
20800	0	TRBV2	TRBJ1-2	VSSERAASYGYT	GTCAGCAGTGAAAGGGCAGCAAGCTATGGCTACACC		385	300	0.021	685	0.00010597	1385	1	NA	1	NA	CCACAAAGCTGGAGGACTCAGCCATGTACTTCTGTGTCAGCAGTGAAAGGGCAGCAAGCTATGGCTACACCTTCGGTTCGGGGACCAGGTTAACCGTTGTAG	CCACAAAGCTGGAGGACTCAGCCATGTACTTCTGTGCCAGCAGTGAA-----------CTATGGCTACACCTTCGGTTCGGGGACCAGGTTAACCGTTGTAG	tumor	ChILI_20
20801	0	TRBV27	TRBJ1-5	ASRINSNQPQH	GCCAGCAGGATTAATAGCAATCAGCCCCAGCAT		322	363	0	685	0.00010597	1385	1	NA	1	NA	CGCCCAGCCCCAACCAGACCTCTCTGTACTTCTGTGCCAGCAGGATTAATAGCAATCAGCCCCAGCATTTTGGTGATGGGACTCGACTCTCCATCCTAG	CGCCCAGCCCCAACCAGACCTCTCTGTACTTCTGTGCCAGCAG------TAGCAATCAGCCCCAGCATTTTGGTGATGGGACTCGACTCTCCATCCTAG	tumor	ChILI_20
20802	0	TRBV28	TRBJ1-2	ASSLEVQGSNYGYT	GCCAGCAGTTTAGAGGTTCAGGGGTCTAACTATGGCTACACC	TRBD1	376	308	0	684	0.00010582	1389	1	1	1	NA	CCGCCAGCACCAACCAGACATCTATGTACCTCTGTGCCAGCAGTTTAGAGGTTCAGGGGTCTAACTATGGCTACACCTTCGGTTCGGGGACCAGGTTAACCGTTGTAG	CCGCCAGCACCAACCAGACATCTATGTACCTCTGTGCCAGCAGTTTA------CAGGGG-CTAACTATGGCTACACCTTCGGTTCGGGGACCAGGTTAACCGTTGTAG	tumor	ChILI_20
20803	0	TRBV7-2	TRBJ1-2	ASSLELTGGVYGY	GCCAGCAGCTTAGAACTGACAGGGGGCGTCTATGGCTAC	TRBD1	382	300	0.019	682	0.00010551	1390	1	1	1	NA	CCAGCGCACACAGCAGGAGGACTCGGCCTTGTATCTCTGTGCCAGCAGCTTAGAACTGACAGGGGGCGTCTATGGCTACTTCGGTTCGGGGACCAGGTTAACCGTTGTAG	CCAGCGCACACAGCAGGAGGACTCGGCCGTGTATCTCTGTGCCAGCAGCTTAG----GACAGGGGGC-----------CTTCGGTTCGGGGACCAGGTTAACCGTTGTAG	tumor	ChILI_20
20804	0	TRBV21-1	TRBJ1-6	ASSPRLRRMYNSPLH	GCCAGCAGCCCAAGGCTGAGGCGGATGTATAATTCACCCCTCCAT		336	346	0	682	0.00010551	1390	1	NA	1	NA	CCACGGAGTCAGGGGACACAGCACTGTATTTCTGTGCCAGCAGCCCAAGGCTGAGGCGGATGTATAATTCACCCCTCCATTTTGGGAATGGGACCAGGCTCACTGTGACAG	CCACGGAGTCAGGGGACACAGCACTGTATTTCTGTGCCAGCAGC------------------TATAATTCACCCCTCCACTTTGGGAATGGGACCAGGCTCACTGTGACAG	tumor	ChILI_20
20805	0	TRBV7-2	TRBJ1-5	ACSSRVGNQPQH	GCCTGCAGCTCGAGGGTAGGCAATCAGCCCCAGCAT	TRBD2	353	329	0.02	682	0.00010551	1390	1	2	1	NA	CCAGCGCACACAGCAGGAGGACTCGGCCGTGTATCTCTGTGCCTGCAGCTCGAGGGTAGGCAATCAGCCCCAGCATTTTGGTGATGGGACTCGACTCTCCATCCTAG	CCAGCGCACACAGCAGGAGGACTCGGCCGTGTATCTCTGTGCCAGCAGCT-GAGGG---GCAATCAGCCCCAGCATTTTGGTGATGGGACTCGACTCTCCATCCTAG	tumor	ChILI_20
20806	0	TRBV30	TRBJ1-5	AWSVSVNQPQY	GCCTGGAGTGTATCGGTTAATCAGCCCCAGTAT		309	372	0	681	0.00010535	1393	1	NA	1	NA	CCTTCTCAGTGACTCTGGCTTCTATCTCTGTGCCTGGAGTGTATCGGTTAATCAGCCCCAGTATTTTGGTGATGGGACTCGACTCTCCATCCTAG	CCTTCTCAGTGACTCTGGCTTCTATCTCTGTGCCTGGAGTGT-------AATCAGCCCCAGCATTTTGGTGATGGGACTCGACTCTCCATCCTAG	tumor	ChILI_20
20807	0	TRBV28	TRBJ2-5	ASSLPAGWTQY	GCCAGCAGTTTACCGGCCGGGTGGACCCAGTAC		394	287	0	681	0.00010535	1393	1	NA	1	NA	CCGCCAGCACCAACCAGACATCTATGTACCTCTGTGCCAGCAGTTTACCGGCCGGGTGGACCCAGTACTTCGGGCCAGGCACGCGGCTCCTGGTGCTCG	CCGCCAGCACCAACCAGACATCTATGTACCTCTGTGCCAGCAGTTTA-----------GACCCAGTACTTCGGGCCAGGCACGCGGCTCCTGGTGCTCG	tumor	ChILI_20
20808	0	TRBV27	TRBJ1-2	ASSSGQGARYGYT	GCCAGCAGTTCGGGACAGGGGGCCAGGTATGGCTACACC	TRBD1	395	286	0	681	0.00010535	1393	1	1	1	NA	CGCCCAGCCCCAACCAGACCTCTCTGTACTTCTGTGCCAGCAGTTCGGGACAGGGGGCCAGGTATGGCTACACCTTCGGTTCGGGGACCAGGTTAACCGTTGTAG	CGCCCAGCCCCAACCAGACCTCTCTGTACTTCTGTGCCAGCAGTT-GGGACAGGGGGC----TATGGCTACACCTTCGGTTCGGGGACCAGGTTAACCGTTGTAG	tumor	ChILI_20
20809	0	TRBV24-1	TRBJ1-1	ATSDLLEGYTEAF	GCCACCAGTGATTTGCTGGAGGGGTACACTGAAGCTTTC	TRBD2	368	313	0	681	0.00010535	1393	1	2	1	NA	CCCCAACCAGACAGCTCTTTACTTCTGTGCCACCAGTGATTTGCTGGAGGGGTACACTGAAGCTTTCTTTGGACAAGGCACCAGACTCACAGTTGTAG	CCCCAACCAGACAGCTCTTTACTTCTGTGCCACCAGTGATTTG--GGAGGG--ACACTGAAGCTTTCTTTGGACAAGGCACCAGACTCACAGTTGTAG	tumor	ChILI_20
20810	0	TRBV7-2	TRBJ2-1	ASSLSSYNEQF	GCCAGCAGCTTGTCATCCTACAATGAGCAGTTC		393	287	0	680	0.0001052	1397	1	NA	1	NA	CCAGCGCACACAGCAGGAGGACTCGGCCGTGTATCTCTGTGCCAGCAGCTTGTCATCCTACAATGAGCAGTTCTTCGGGCCAGGGACACGGCTCACCGTGCTAG	CCAGCGCACACAGCAGGAGGACTCGGCCGTGTATCTCTGTGCCAGCAGCTT----TCCTACAATGAGCAGTTCTTCGGGCCAGGGACACGGCTCACCGTGCTAG	tumor	ChILI_20
20811	0	TRBV6-5	TRBJ1-2	ASSYFQGARGYT	GCCAGCAGTTACTTCCAGGGGGCGCGTGGCTACACC	TRBD1	425	253	0	678	0.00010489	1398	1	1	1	NA	CGGCTGCTCCCTCCCAGACATCTGTGTACTTCTGTGCCAGCAGTTACTTCCAGGGGGCGCGTGGCTACACCTTCGGTTCGGGGACCAGGTTAACCGTTGTAG	CGGCTGCTCCCTCCCAGACATCTGTGTACTTCTGTGCCAGCAGTTACT--CAGGGGGC---TGGCTACACCTTCGGTTCGGGGACCAGGTTAACCGTTGTAG	tumor	ChILI_20
20812	0	TRBV5-1	TRBJ2-3	ASSLGDNTDTQY	GCCAGCAGCTTGGGGGACAACACAGATACGCAGTAT	TRBD1	343	335	0	678	0.00010489	1398	1	1	1	NA	GGAGCTGGGGGACTCGGCCCTTTATCTTTGCGCCAGCAGCTTGGGGGACAACACAGATACGCAGTATTTTGGCCCAGGCACCCGGCTGACAGTGCTCG	GGAGCTGGGGGACTCGGCCCTTTATCTTTGCGCCAGCAGCTTGGGGGACA-CACAGATACGCAGTATTTTGGCCCAGGCACCCGGCTGACAGTGCTCG	tumor	ChILI_20
20813	0	TRBV20-1	TRBJ1-1	SAGPSRTEAF	AGTGCAGGTCCCTCCAGGACTGAAGCTTTC		346	332	0	678	0.00010489	1398	1	NA	1	NA	GCCCATCCTGAAGACAGCAGCTTCTACATCTGCAGTGCAGGTCCCTCCAGGACTGAAGCTTTCTTTGGACAAGGCACCAGACTCACAGTTGTAG	GCCCATCCTGAAGACAGCAGCTTCTACATCTGCAGTGC-------------ACTGAAGCTTTCTTTGGACAAGGCACCAGACTCACAGTTGTAG	tumor	ChILI_20
20814	0	TRBV12-3	TRBJ2-1	ASTMTSERNEQF	GCCAGCACCATGACTAGCGAGCGCAATGAGCAGTTC	TRBD2	348	330	0	678	0.00010489	1398	1	1	1	NA	CAGAACCCAGGGACTCAGCTGTGTACTTCTGTGCCAGCACCATGACTAGCGAGCGCAATGAGCAGTTCTTCGGGCCAGGGACACGGCTCACCGTGCTAG	CAGAACCCAGGGACTCAGCTGTGTACTTCTGTGCCAGCA----GACTAGCG----CAATGAGCAGTTCTTCGGGCCAGGGACACGGCTCACCGTGCTAG	tumor	ChILI_20
20815	0	TRBV6-5	TRBJ1-2	ASSYSRESLDGYT	GCCAGCAGTTACTCCAGGGAGAGCTTAGATGGCTACACC	TRBD1	440	237	0	677	0.00010473	1402	1	1	1	NA	CGGCTGCTCCCTCCCAGACATCTGTGTACTTCTGTGCCAGCAGTTACTCCAGGGAGAGCTTAGATGGCTACACCTTCGGTTCGGGGACCAGGTTAACCGTTGTAG	CGGCTGCTCCCTCCCAGACATCTGTGTACTTCTGTGCCAGCAGTTACTCCAGGG---------ATGGCTACACCTTCGGTTCGGGGACCAGGTTAACCGTTGTAG	tumor	ChILI_20
20816	0	TRBV18	TRBJ2-1	ASSPINEQF	GCCAGCTCACCAATCAATGAGCAGTTC		399	278	0	677	0.00010473	1402	1	NA	1	NA	CCAGCAGGTAGTGCGAGGAGATTCGGCAGCTTATTTCTGTGCCAGCTCACCAATCAATGAGCAGTTCTTCGGGCCAGGGACACGGCTCACCGTGCTAG	CCAGCAGGTAGTGCGAGGAGATTCGGCAGCTTATTTCTGTGCCAGCTCACCA--CAATGAGCAGTTCTTCGGGCCAGGGACACGGCTCACCGTGCTAG	tumor	ChILI_20
20817	0	TRBV6-2	TRBJ1-2	ASSYDRGRGYGYT	GCCAGCAGTTACGATCGAGGTCGGGGCTATGGCTACACC	TRBD1	309	368	0	677	0.00010473	1402	1	1	1	NA	GCTCCCTCCCAAACATCTGTGTACTTCTGTGCCAGCAGTTACGATCGAGGTCGGGGCTATGGCTACACCTTCGGTTCGGGGACCAGGTTAACCGTTGTAG	GCTCCCTCCCAAACATCTGTGTACTTCTGTGCCAGCAGTTAC----------GGGGCTATGGCTACACCTTCGGTTCGGGGACCAGGTTAACCGTTGTAG	tumor	ChILI_20
20818	0	TRBV24-1	TRBJ1-2	ATSWTGVHGYT	GCCACCAGTTGGACAGGGGTTCATGGCTACACC	TRBD1	354	323	0	677	0.00010473	1402	1	1	1	NA	CCCCAACCAGACAGCTCTTTACTTCTGTGCCACCAGTTGGACAGGGGTTCATGGCTACACCTTCGGTTCGGGGACCAGGTTAACCGTTGTAG	CCCCAACCAGACAGCTCTTTACTTCTGTGCCACCAGT-GGACAGGGG---ATGGCTACACCTTCGGTTCGGGGACCAGGTTAACCGTTGTAG	tumor	ChILI_20
20819	0	TRBV27	TRBJ1-2	ASSSPSGTAYGYT	GCCAGCAGTTCTCCCTCCGGGACAGCCTATGGCTACACC	TRBD1	352	325	0	677	0.00010473	1402	1	1	1	NA	CGCCCAGCCCCAACCAGACCTCTCTGTACTTCTGTGCCAGCAGTTCTCCCTCCGGGACAGCCTATGGCTACACCTTCGGTTCGGGGACCAGGTTAACCGTTGTAG	CGCCCAGCCCCAACCAGACCTCTCTGTACTTCTGTGCCAGCAGTT--------GGGACAG-CTATGGCTACACCTTCGGTTCGGGGACCAGGTTAACCGTTGTAG	tumor	ChILI_20
20820	0	TRBV5-4	TRBJ2-7	ASSTTSGRAGSYEQY	GCCAGCAGCACCACTAGCGGGAGGGCCGGGTCCTACGAGCAGTAC	TRBD2	340	337	0	677	0.00010473	1402	1	2	1	NA	GGAGCTGGACGACTCGGCCCTGTATCTCTGTGCCAGCAGCACCACTAGCGGGAGGGCCGGGTCCTACGAGCAGTACTTCGGGCCGGGCACCAGGCTCACGGTCACAG	GGAGCTGGACGACTCGGCCCTGTATCTCTGTGCCAGCAGC---ACTAGCGGGAGGG-----TCCTACGAGCAGTACTTCGGGCCGGGCACCAGGCTCACGGTCACAG	tumor	ChILI_20
20821	0	TRBV7-9	TRBJ2-4	ASSTFKDRVKNIQY	GCCAGCAGCACCTTCAAGGACCGGGTCAAAAACATTCAGTAC		388	288	0	676	0.00010458	1408	1	NA	1	NA	CCAGCGCACAGAGCAGGGGGACTCGGCCATGTATCTCTGTGCCAGCAGCACCTTCAAGGACCGGGTCAAAAACATTCAGTACTTCGGCGCCGGGACCCGGCTCTCAGTGCTGG	CCAGCGCACAGAGCAGGGGGACTCGGCCATGTATCTCTGTGCCAGCAGC-----------------CAAAAACATTCAGTACTTCGGCGCCGGGACCCGGCTCTCAGTGCTGG	tumor	ChILI_20
20822	0	TRBV6-5	TRBJ1-2	ASSYSSGGFVGYT	GCCAGCAGTTACTCATCAGGGGGCTTTGTTGGCTACACC	TRBD1	404	272	0	676	0.00010458	1408	1	1	1	NA	CGGCTGCTCCCTCCCAGACATCTGTGTACTTCTGTGCCAGCAGTTACTCATCAGGGGGCTTTGTTGGCTACACCTTCGGTTCGGGGACCAGGTTAACCGTTGTAG	CGGCTGCTCCCTCCCAGACATCTGTGTACTTCTGTGCCAGCAGTTACTC--CAGGGGGC-----TGGCTACACCTTCGGTTCGGGGACCAGGTTAACCGTTGTAG	tumor	ChILI_20
20823	0	TRBV12-3	TRBJ1-2	ASSQGHGYT	GCCAGCAGTCAGGGGCATGGCTACACC	TRBD1	371	305	0	676	0.00010458	1408	1	1	1	NA	CAGAACCCAGGGACTCAGCTGTGTACTTCTGTGCCAGCAGTCAGGGGCATGGCTACACCTTCGGTTCGGGGACCAGGTTAACCGTTGTAG	CAGAACCCAGGGACTCAGCTGTGTACTTCTGTGCCAGCAGTCAGGGG-ATGGCTACACCTTCGGTTCGGGGACCAGGTTAACCGTTGTAG	tumor	ChILI_20
20824	0	TRBV7-3	TRBJ1-2	ASSLNPGGYGYT	GCCAGCAGCTTAAACCCCGGGGGCTATGGCTACACC	TRBD1	387	288	0	675	0.00010442	1411	1	1	1	NA	CCAGCGCACAGAGCGGGGGGACTCAGCCGTGTATCTCTGTGCCAGCAGCTTAAACCCCGGGGGCTATGGCTACACCTTCGGTTCGGGGACCAGGTTAACCGTTGTAG	CCAGCGCACAGAGCGGGGGGACTCAGCCGTGTATCTCTGTGCCAGCAGCTTAA-----GGGGGCTATGGCTACACCTTCGGTTCGGGGACCAGGTTAACCGTTGTAG	tumor	ChILI_20
20825	0	TRBV6-1	TRBJ1-5	ASSNGGGNQPQH	GCCAGCAGTAACGGAGGAGGCAATCAGCCCCAGCAT	TRBD2	281	394	0	675	0.00010442	1411	1	2	1	NA	CCTCCCAGACATCTGTGTACTTCTGTGCCAGCAGTAACGGAGGAGGCAATCAGCCCCAGCATTTTGGTGATGGGACTCGACTCTCCATCCTAG	CCTCCCAGACATCTGTGTACTTCTGTGCCAGCAGT------GGAGGCAATCAGCCCCAGCATTTTGGTGATGGGACTCGACTCTCCATCCTAG	tumor	ChILI_20
20826	0	TRBV5-4	TRBJ1-2	ASSLQGTNYGYT	GCCAGCAGCTTGCAGGGGACGAACTATGGCTACACC	TRBD1	374	301	0	675	0.00010442	1411	1	1	1	NA	GGAGCTGGACGACTCGGCCCTGTATCTCTGTGCCAGCAGCTTGCAGGGGACGAACTATGGCTACACCTTCGGTTCGGGGACCAGGTTAACCGTTGTAG	GGAGCTGGACGACTCGGCCCTGTATCTCTGTGCCAGCAGCTTGCAGGGG---AACTATGGCTACACCTTCGGTTCGGGGACCAGGTTAACCGTTGTAG	tumor	ChILI_20
20827	0	TRBV4-3	TRBJ2-3	ASSWGSDTQY	GCCAGCAGCTGGGGATCGGATACGCAGTAT		432	243	0	675	0.00010442	1411	1	NA	1	NA	GCAGCCAGAAGACTCGGCCCTGTATCTCTGCGCCAGCAGCTGGGGATCGGATACGCAGTATTTTGGCCCAGGCACCCGGCTGACAGTGCTCG	GCAGCCAGAAGACTCGGCCCTGTATCTCTGCGCCAGCAGC---------GATACGCAGTATTTTGGCCCAGGCACCCGGCTGACAGTGCTCG	tumor	ChILI_20
20828	0	TRBV7-9	TRBJ1-5	ASSLEYGPQH	GCCAGCAGCTTAGAATATGGGCCCCAGCAT		371	302	0	673	0.00010411	1415	1	NA	1	NA	CCAGCGCACAGAGCAGGGGGACTCGGCCATGTATCTCTGTGCCAGCAGCTTAGAATATGGGCCCCAGCATTTTGGTGATGGGACTCGACTCTCCATCCTAG	CCAGCGCACAGAGCAGGGGGACTCGGCCATGTATCTCTGTGCCAGCAGCTTAG-------GCCCCAGCATTTTGGTGATGGGACTCGACTCTCCATCCTAG	tumor	ChILI_20
20829	0	TRBV20-1	TRBJ2-6	SATQGYMSGANVLT	AGTGCTACCCAGGGTTATATGTCTGGGGCCAACGTCCTGACT	TRBD1	363	310	0.025	673	0.00010411	1415	1	1	1	NA	GCCCATCCTGAAGACAGCAGCTTTTACATCTGCAGTGCTACCCAGGGTTATATGTCTGGGGCCAACGTCCTGACTTTCGGGGCCGGCAGCAGGCTGACCGTGCTG	GCCCATCCTGAAGACAGCAGCTTCTACATCTGCAGTGCTA--CAGGG-------TCTGGGGCCAACGTCCTGACTTTCGGGGCCGGCAGCAGGCTGACCGTGCTG	tumor	ChILI_20
20830	0	TRBV30	TRBJ2-5	AWSVGLARETQY	GCCTGGAGTGTAGGCCTAGCCCGAGAGACCCAGTAC	TRBD2	347	326	0	673	0.00010411	1415	1	1	1	NA	CCTTCTCAGTGACTCTGGCTTCTATCTCTGTGCCTGGAGTGTAGGCCTAGCCCGAGAGACCCAGTACTTCGGGCCAGGCACGCGGCTCCTGGTGCTCG	CCTTCTCAGTGACTCTGGCTTCTATCTCTGTGCCTGGAGTGT----CTAGC---AGAGACCCAGTACTTCGGGCCAGGCACGCGGCTCCTGGTGCTCG	tumor	ChILI_20
20831	0	TRBV20-1	TRBJ2-3	SARPGDSTDTQY	AGTGCTAGACCGGGGGATAGCACAGATACGCAGTAT	TRBD2	294	379	0	673	0.00010411	1415	1	1	1	NA	GCCCATCCTGAAGACAGCAGCTTCTACATCTGCAGTGCTAGACCGGGGGATAGCACAGATACGCAGTATTTTGGCCCAGGCACCCGGCTGACAGTGCTCG	GCCCATCCTGAAGACAGCAGCTTCTACATCTGCAGTGCTAGA-CGGGGG--AGCACAGATACGCAGTATTTTGGCCCAGGCACCCGGCTGACAGTGCTCG	tumor	ChILI_20
20832	0	TRBV2	TRBJ2-1	ASSAGLQLDNEQF	GCCAGCAGCGCCGGGCTACAGTTGGACAATGAGCAGTTC		373	300	0	673	0.00010411	1415	1	NA	1	NA	CCACAAAGCTGGAGGACTCAGCCATGTACTTCTGTGCCAGCAGCGCCGGGCTACAGTTGGACAATGAGCAGTTCTTCGGGCCAGGGACACGGCTCACCGTGCTAG	CCACAAAGCTGGAGGACTCAGCCATGTACTTCTGTGCCAGCAG-----------------ACAATGAGCAGTTCTTCGGGCCAGGGACACGGCTCACCGTGCTAG	tumor	ChILI_20
20833	0	TRBV6-2	TRBJ1-2	ATRSGAGPYVYT	GCCACCAGATCAGGGGCCGGACCGTATGTCTACACC	TRBD1	330	342	0	672	0.00010396	1420	1	1	1	NA	GCTCCCTCCCAAACATCTGTGTACTTCTGTGCCACCAGATCAGGGGCCGGACCGTATGTCTACACCTTCGGTTCGGGGACCAGGTTAACCGTTGTAG	GCTCCCTCCCAAACATCTGTGTACTTCTGTGCCA------CAGGGG--------TATGGCTACACCTTCGGTTCGGGGACCAGGTTAACCGTTGTAG	tumor	ChILI_20
20834	0	TRBV2	TRBJ1-2	ASSKDRGDYGYT	GCCAGCAGTAAGGACAGGGGAGATTATGGCTACACC	TRBD1	340	332	0	672	0.00010396	1420	1	1	1	NA	CCACAAAGCTGGAGGACTCAGCCATGTACTTCTGTGCCAGCAGTAAGGACAGGGGAGATTATGGCTACACCTTCGGTTCGGGGACCAGGTTAACCGTTGTAG	CCACAAAGCTGGAGGACTCAGCCATGTACTTCTGTGCCAGCAGT--GGACAGGGG----TATGGCTACACCTTCGGTTCGGGGACCAGGTTAACCGTTGTAG	tumor	ChILI_20
20835	0	TRBV7-2	TRBJ1-2	ASSLAGAT	GCCAGCAGCTTAGCAGGGGCTACC	TRBD1	384	287	0	671	0.00010381	1422	1	1	1	NA	CCAGCGCACACAGCAGGAGGACTCGGCCGTGTATCTCTGTGCCAGCAGCTTAGCAGGGGCTACCTTCGGTTCGGGGACCAGGTTAACCGTTGTAG	CCAGCGCACACAGCAGGAGGACTCGGCCGTGTATCTCTGTGCCAGCAGCTTAGCAGGGG--ACCTTCGGTTCGGGGACCAGGTTAACCGTTGTAG	tumor	ChILI_20
20836	0	TRBV2	TRBJ2-5	ASSAGTSDVETQY	GCCAGCAGTGCCGGGACTAGCGACGTAGAGACCCAGTAC	TRBD2	338	333	0	671	0.00010381	1422	1	1	1	NA	CCACAAAGCTGGAGGACTCAGCCATGTACTTCTGTGCCAGCAGTGCCGGGACTAGCGACGTAGAGACCCAGTACTTCGGGCCAGGCACGCGGCTCCTGGTGCTCG	CCACAAAGCTGGAGGACTCAGCCATGTACTTCTGTGCCAGCAGTG--GGGACTAGCG----AGAGACCCAGTACTTCGGGCCAGGCACGCGGCTCCTGGTGCTCG	tumor	ChILI_20
20837	0	TRBV2	TRBJ1-2	ASSERRANYGYT	GCCAGCAGTGAAAGGAGGGCTAACTATGGCTACACC	TRBD2	344	327	0	671	0.00010381	1422	1	2	1	NA	CCACAAAGCTGGAGGACTCAGCCATGTACTTCTGTGCCAGCAGTGAAAGGAGGGCTAACTATGGCTACACCTTCGGTTCGGGGACCAGGTTAACCGTTGTAG	CCACAAAGCTGGAGGACTCAGCCATGTACTTCTGTGCCAGCAGTGAA-GGAGGGCTAACTATGGCTACACCTTCGGTTCGGGGACCAGGTTAACCGTTGTAG	tumor	ChILI_20
20838	0	TRBV11-2	TRBJ2-5	ASSLRETQY	GCCAGCAGCCTGAGAGAGACCCAGTAC		326	345	0	671	0.00010381	1422	1	NA	1	NA	GCAAAGCTTGAGGACTCGGCCGTGTATCTCTGTGCCAGCAGCCTGAGAGAGACCCAGTACTTCGGGCCAGGCACGCGGCTCCTGGTGCTCG	GCAAAGCTTGAGGACTCGGCCGTGTATCTCTGTGCCAGCAGC-----AGAGACCCAGTACTTCGGGCCAGGCACGCGGCTCCTGGTGCTCG	tumor	ChILI_20
20839	0	TRBV4-3	TRBJ1-5	ASSQVLTSNQPQH	GCCAGCAGCCAAGTCCTAACATCTAATCAGCCCCAGCAT		302	369	0	671	0.00010381	1422	1	NA	1	NA	GCAGCCAGAAGACTCGGCCCTGTATCTCTGCGCCAGCAGCCAAGTCCTAACATCTAATCAGCCCCAGCATTTTGGTGATGGGACTCGACTCTCCATCCTAG	GCAGCCAGAAGACTCGGCCCTGTATCTCTGCGCCAGCAGCCAAG-----------AATCAGCCCCAGCATTTTGGTGATGGGACTCGACTCTCCATCCTAG	tumor	ChILI_20
20840	0	TRBV6-5	TRBJ2-7	ASSYWGQGGTGPDSYEQY	GCCAGCAGTTACTGGGGACAGGGGGGGACGGGGCCAGACTCCTACGAGCAGTAC	TRBD1	395	276	0	671	0.00010381	1422	1	1	1	NA	CGGCTGCTCCCTCCCAGACATCTGTGTACTTCTGTGCCAGCAGTTACTGGGGACAGGGGGGGACGGGGCCAGACTCCTACGAGCAGTACTTCGGGCCGGGCACCAGGCTCACGGTCACAG	CGGCTGCTCCCTCCCAGACATCTGTGTACTTCTGTGCCAGCAGTTACT-GGGACAGGGGG-------------CTCCTACGAGCAGTACTTCGGGCCGGGCACCAGGCTCACGGTCACAG	tumor	ChILI_20
20841	0	TRBV7-2	TRBJ1-1	ASSPRWESPEAF	GCCAGCAGCCCTCGCTGGGAGAGTCCTGAAGCTTTC	TRBD2	397	273	0	670	0.00010365	1428	1	2	1	NA	CCAGCGCACACAGCAGGAGGACTCGGCCGTGTATCTCTGTGCCAGCAGCCCTCGCTGGGAGAGTCCTGAAGCTTTCTTTGGACAAGGCACCAGACTCACAGTTGTAG	CCAGCGCACACAGCAGGAGGACTCGGCCGTGTATCTCTGTGCCAGCAGC-------GGGAG----CTGAAGCTTTCTTTGGACAAGGCACCAGACTCACAGTTGTAG	tumor	ChILI_20
20842	0	TRBV7-2	TRBJ1-5	ASSLKVNQPQH	GCCAGCAGCTTAAAGGTCAATCAGCCCCAGCAT		310	360	0	670	0.00010365	1428	1	NA	1	NA	CCAGCGCACACAGCAGGAGGACTCGGCCGTGTATCTCTGTGCCAGCAGCTTAAAGGTCAATCAGCCCCAGCATTTTGGTGATGGGACTCGACTCTCCATCCTAG	CCAGCGCACACAGCAGGAGGACTCGGCCGTGTATCTCTGTGCCAGCAGCTTA-----CAATCAGCCCCAGCATTTTGGTGATGGGACTCGACTCTCCATCCTAG	tumor	ChILI_20
20843	0	TRBV29-1	TRBJ1-2	SVETGDSASGYT	AGCGTTGAGACCGGGGACAGCGCCTCTGGCTATACC	TRBD1	329	340	0	669	0.0001035	1430	1	1	1	NA	GAGCCCTGAAGACAGCAGCATATATCTCTGCAGCGTTGAGACCGGGGACAGCGCCTCTGGCTATACCTTCGGTTCGGGGACCAGGTTAACCGTTGTAG	GAGCCCTGAAGACAGCAGCATATATCTCTGCAGCGTTGA-----GGGACAG------TGGCTACACCTTCGGTTCGGGGACCAGGTTAACCGTTGTAG	tumor	ChILI_20
20844	0	TRBV19	TRBJ1-2	ASSKKETNYGYT	GCCAGTAGTAAAAAGGAGACTAACTATGGCTACACC		433	236	0	669	0.0001035	1430	1	NA	1	NA	CGGCCCAAAAGAACCCGACAGCTTTCTATCTCTGTGCCAGTAGTAAAAAGGAGACTAACTATGGCTACACCTTCGGTTCGGGGACCAGGTTAACCGTTGTAG	CGGCCCAAAAGAACCCGACAGCTTTCTATCTCTGTGCCAGTAGTA---------CTAACTATGGCTACACCTTCGGTTCGGGGACCAGGTTAACCGTTGTAG	tumor	ChILI_20
20845	0	TRBV7-9	TRBJ1-2	ASSATLGNYGYT	GCCAGCAGCGCCACTTTGGGGAACTATGGCTACACC		382	286	0	668	0.00010334	1432	1	NA	1	NA	CCAGCGCACAGAGCAGGGGGACTCGGCCATGTATCTCTGTGCCAGCAGCGCCACTTTGGGGAACTATGGCTACACCTTCGGTTCGGGGACCAGGTTAACCGTTGTAG	CCAGCGCACAGAGCAGGGGGACTCGGCCATGTATCTCTGTGCCAGCAGC------------AACTATGGCTACACCTTCGGTTCGGGGACCAGGTTAACCGTTGTAG	tumor	ChILI_20
20846	0	TRBV3-1	TRBJ2-3	ASSQGAHTQY	GCCAGCAGCCAAGGTGCGCATACGCAGTAT		340	328	0	668	0.00010334	1432	1	NA	1	NA	GGAGCTTGGTGACTCTGCTGTGTATTTCTGTGCCAGCAGCCAAGGTGCGCATACGCAGTATTTTGGCCCAGGCACCCGGCTGACAGTGCTCG	GGAGCTTGGTGACTCTGCTGTGTATTTCTGTGCCAGCAGCCAAG------ATACGCAGTATTTTGGCCCAGGCACCCGGCTGACAGTGCTCG	tumor	ChILI_20
20847	0	TRBV28	TRBJ1-3	ASSPSGTLPGNTIY	GCCAGCAGTCCGTCCGGGACGCTTCCTGGAAACACCATATAT	TRBD1	373	295	0	668	0.00010334	1432	1	1	1	NA	CCGCCAGCACCAACCAGACATCTATGTACCTCTGTGCCAGCAGTCCGTCCGGGACGCTTCCTGGAAACACCATATATTTTGGAGAGGGAAGTTGGCTCACTGTTGTAG	CCGCCAGCACCAACCAGACATCTATGTACCTCTGTGCCAGCAGT------GGGAC-----CTGGAAACACCATATATTTTGGAGAGGGAAGTTGGCTCACTGTTGTAG	tumor	ChILI_20
20848	49	TRBV6-1	TRBJ1-3	ASSEQARSGNTIY	GCCAGCAGCGAGCAGGCCCGCTCTGGAAACACCATATAT		316	351	0	667	0.00010319	1435	1	NA	1	NA	GCTCCCTCCCAGACATCTGTGTACTTCTGTGCCAGCAGCGAGCAGGCCCGCTCTGGAAACACCATATATTTTGGAGAGGGAAGTTGGCTCACTGTTGTAG	GCTCCCTCCCAGACATCTGTGTACTTCTGTGCCAGCAG------------CTCTGGAAACACCATATATTTTGGAGAGGGAAGTTGGCTCACTGTTGTAG	tumor	ChILI_20
20849	0	TRBV20-1	TRBJ2-7	SAFRGTYEQY	AGTGCTTTCCGCGGTACCTACGAGCAGTAC		281	386	0	667	0.00010319	1435	1	NA	1	NA	GCCCATCCTGAAGACAGCAGCTTCTACATCTGCAGTGCTTTCCGCGGTACCTACGAGCAGTACTTCGGGCCGGGCACCAGGCTCACGGTCACAG	GCCCATCCTGAAGACAGCAGCTTCTACATCTGCAGTGCT----------CCTACGAGCAGTACTTCGGGCCGGGCACCAGGCTCACGGTCACAG	tumor	ChILI_20
20850	0	TRBV12-3	TRBJ2-1	ASRAGAGSYNEQF	GCCAGCAGGGCCGGGGCAGGGTCCTACAATGAGCAGTTC	TRBD2	331	336	0	667	0.00010319	1435	1	1	1	NA	CAGAACCCAGGGACTCAGCTGTGTACTTCTGTGCCAGCAGGGCCGGGGCAGGGTCCTACAATGAGCAGTTCTTCGGGCCAGGGACACGGCTCACCGTGCTAG	CAGAACCCAGGGACTCAGCTGTGTACTTCTGTGCCAGCAG---CGGGG-----TCCTACAATGAGCAGTTCTTCGGGCCAGGGACACGGCTCACCGTGCTAG	tumor	ChILI_20
20851	0	TRBV7-9	TRBJ1-5	ASSSWTGDNQPQH	GCCAGCAGCTCCTGGACAGGGGATAATCAGCCCCAGCAT	TRBD1	362	305	0	667	0.00010319	1435	1	1	1	NA	CCAGCGCACAGAGCAGGGGGACTCGGCCATGTATCTCTGTGCCAGCAGCTCCTGGACAGGGGATAATCAGCCCCAGCATTTTGGTGATGGGACTCGACTCTCCATCCTAG	CCAGCGCACAGAGCAGGGGGACTCGGCCATGTATCTCTGTGCCAGCAGCT---GGACAGGGG--AATCAGCCCCAGCATTTTGGTGATGGGACTCGACTCTCCATCCTAG	tumor	ChILI_20
20852	0	TRBV20-1	TRBJ2-7	SARDLDRGHEQY	AGTGCTAGAGATCTTGACAGGGGGCACGAGCAGTAC	TRBD1	331	335	0	666	0.00010303	1439	1	1	1	NA	GCCCATCCTGAAGACAGCAGCTTCTACATCTGCAGTGCTAGAGATCTTGACAGGGGGCACGAGCAGTACTTCGGGCCGGGCACCAGGCTCACGGTCACAG	GCCCATCCTGAAGACAGCAGCTTCTACATCTGCAGTGCTAGAGA----GACAGGGGGCACGAGCAGTACTTCGGGCCGGGCACCAGGCTCACGGTCACAG	tumor	ChILI_20
20853	0	TRBV30	TRBJ1-5	AWSQGQASNQPQH	GCCTGGAGTCAGGGACAGGCTAGCAATCAGCCCCAGCAT	TRBD1	312	354	0	666	0.00010303	1439	1	1	1	NA	CCTTCTCAGTGACTCTGGCTTCTATCTCTGTGCCTGGAGTCAGGGACAGGCTAGCAATCAGCCCCAGCATTTTGGTGATGGGACTCGACTCTCCATCCTAG	CCTTCTCAGTGACTCTGGCTTCTATCTCTGTGCCTGGAGT--GGGACAGG-TAGCAATCAGCCCCAGCATTTTGGTGATGGGACTCGACTCTCCATCCTAG	tumor	ChILI_20
20854	0	TRBV28	TRBJ2-5	ASSLTTETQY	GCCAGCAGCCTGACAACGGAGACCCAGTAC		384	282	0	666	0.00010303	1439	1	NA	1	NA	CCGCCAGCACCAACCAGACATCTATGTACCTCTGTGCCAGCAGCCTGACAACGGAGACCCAGTACTTCGGGCCAGGCACGCGGCTCCTGGTGCTCG	CCGCCAGCACCAACCAGACATCTATGTACCTCTGTGCCAGCAG----------GAGACCCAGTACTTCGGGCCAGGCACGCGGCTCCTGGTGCTCG	tumor	ChILI_20
20855	0	TRBV2	TRBJ1-2	ASSDKGYGYT	GCCAGCAGTGACAAGGGGTATGGCTACACC	TRBD1	344	322	0	666	0.00010303	1439	1	1	1	NA	CCACAAAGCTGGAGGACTCAGCCATGTACTTCTGTGCCAGCAGTGACAAGGGGTATGGCTACACCTTCGGTTCGGGGACCAGGTTAACCGTTGTAG	CCACAAAGCTGGAGGACTCAGCCATGTACTTCTGTGCCAGCAGTGA--AGGGGTATGGCTACACCTTCGGTTCGGGGACCAGGTTAACCGTTGTAG	tumor	ChILI_20
20856	0	TRBV27	TRBJ1-5	ASSPRGNQPQH	GCCAGCAGCCCTAGAGGAAATCAGCCCCAGCAT		303	362	0	665	0.00010288	1443	1	NA	1	NA	CGCCCAGCCCCAACCAGACCTCTCTGTACTTCTGTGCCAGCAGCCCTAGAGGAAATCAGCCCCAGCATTTTGGTGATGGGACTCGACTCTCCATCCTAG	CGCCCAGCCCCAACCAGACCTCTCTGTACTTCTGTGCCAGCAG----------AATCAGCCCCAGCATTTTGGTGATGGGACTCGACTCTCCATCCTAG	tumor	ChILI_20
20857	0	TRBV6-1	TRBJ1-5	ASRRDSSGRQPQH	GCCAGCAGGCGCGACTCATCGGGACGTCAGCCCCAGCAT	TRBD1	252	413	0	665	0.00010288	1443	1	1	1	NA	GCTCCCTCCCAGACATCTGTGTACTTCTGTGCCAGCAGGCGCGACTCATCGGGACGTCAGCCCCAGCATTTTGGTGATGGGACTCGACTCTCCATCCTAG	GCTCCCTCCCAGACATCTGTGTACTTCTGTGCCAGCAG------------GGGAC-TCAGCCCCAGCATTTTGGTGATGGGACTCGACTCTCCATCCTAG	tumor	ChILI_20
20858	0	TRBV10-2	TRBJ1-1	ASSEMTNSEAF	GCCAGCAGTGAGATGACTAACAGTGAAGCTTTC	TRBD2	358	307	0	665	0.00010288	1443	1	1	1	NA	CTCCCAGACATCTGTGTATTTCTGCGCCAGCAGTGAGATGACTAACAGTGAAGCTTTCTTTGGACAAGGCACCAGACTCACAGTTGTAG	CTCCCAGACATCTGTGTATTTCTGCGCCAGCAGTGAG--GACTAACACTGAAGCTTTCTTTGGACAAGGCACCAGACTCACAGTTGTAG	tumor	ChILI_20
20859	0	TRBV29-1	TRBJ1-2	SAKTGAGYT	AGCGCTAAGACAGGGGCTGGCTACACC	TRBD1	326	338	0	664	0.00010272	1446	3	1	1	NA	GAGCCCTGAAGACAGCAGCATATATCTCTGCAGCGCTAAGACAGGGGCTGGCTACACCTTCGGTTCGGGGACCAGGTTAACCGTTGTAG	GAGCCCTGAAGACAGCAGCATATATCTCTGCAGCGC---GACAGGGG-TGGCTACACCTTCGGTTCGGGGACCAGGTTAACCGTTGTAG	tumor	ChILI_20
20860	0	TRBV7-2	TRBJ1-1	ASSSDWGRKNTEAF	GCCAGCAGCTCGGATTGGGGGCGAAAGAACACTGAAGCTTTC	TRBD1	373	291	0	664	0.00010272	1446	1	1	1	NA	CCAGCGCACACAGCAGGAGGACTCGGCCGTGTATCTCTGTGCCAGCAGCTCGGATTGGGGGCGAAAGAACACTGAAGCTTTCTTTGGACAAGGCACCAGACTCACAGTTGTAG	CCAGCGCACACAGCAGGAGGACTCGGCCGTGTATCTCTGTGCCAGCAGCT------GGGGGC----GAACACTGAAGCTTTCTTTGGACAAGGCACCAGACTCACAGTTGTAG	tumor	ChILI_20
20861	0	TRBV2	TRBJ2-5	ASTSGWADQETQY	GCCAGCACCTCGGGCTGGGCGGACCAAGAGACCCAGTAC		323	341	0	664	0.00010272	1446	1	NA	1	NA	CCACAAAGCTGGAGGACTCAGCCATGTACTTCTGTGCCAGCACCTCGGGCTGGGCGGACCAAGAGACCCAGTACTTCGGGCCAGGCACGCGGCTCCTGGTGCTCG	CCACAAAGCTGGAGGACTCAGCCATGTACTTCTGTGCCAGCA---------------ACCAAGAGACCCAGTACTTCGGGCCAGGCACGCGGCTCCTGGTGCTCG	tumor	ChILI_20
20862	0	TRBV7-2	TRBJ1-5	ASSLTPGENQPQH	GCCAGCAGCTTAACCCCAGGGGAGAATCAGCCCCAGCAT	TRBD1	358	305	0	663	0.00010257	1449	1	1	1	NA	CCAGCGCACACAGCAGGAGGACTCGGCCGTGTATCTCTGTGCCAGCAGCTTAACCCCAGGGGAGAATCAGCCCCAGCATTTTGGTGATGGGACTCGACTCTCCATCCTAG	CCAGCGCACACAGCAGGAGGACTCGGCCGTGTATCTCTGTGCCAGCAGCTTA----CAGGGG--AATCAGCCCCAGCATTTTGGTGATGGGACTCGACTCTCCATCCTAG	tumor	ChILI_20
20863	0	TRBV10-2	TRBJ1-2	ASSENRDSGSGGYT	GCCAGCAGTGAGAACAGGGATTCAGGGAGCGGAGGCTACACC	TRBD1	338	325	0.024	663	0.00010257	1449	1	1	1	NA	ACCCGCTTCCAGACATCTGTGTATTTCTGCGCCAGCAGTGAGAACAGGGATTCAGGGAGCGGAGGCTACACCTTCGGTTCGGGGACCAGGTTAACCGTTGTAG	ACCCGCTCCCAGACATCTGTGTATTTCTGCGCCAGCAGTGAG-ACAGGG--------------GGCTACACCTTCGGTTCGGGGACCAGGTTAACCGTTGTAG	tumor	ChILI_20
20864	0	TRBV10-2	TRBJ2-2	ASSVGDGELF	GCCAGCTCGGTAGGCGACGGGGAGCTGTTT		293	370	0	663	0.00010257	1449	1	NA	1	NA	ACCCGCTCCCAGACATCTGTGTATTTCTGCGCCAGCTCGGTAGGCGACGGGGAGCTGTTTTTTGGAGAAGGCTCTAGGCTGACCGTACTGG	ACCCGCTCCCAGACATCTGTGTATTTCTGCGCCAGC-----------CGGGGAGCTGTTTTTTGGAGAAGGCTCTAGGCTGACCGTACTGG	tumor	ChILI_20
20865	0	TRBV14	TRBJ2-1	ASSQVGLANNEQF	GCCAGCAGCCAAGTGGGACTAGCAAACAATGAGCAGTTC	TRBD2	372	290	0	662	0.00010241	1452	1	1	1	NA	GCAGAACTGGAGGATTCTGGAGTTTATTTCTGTGCCAGCAGCCAAGTGGGACTAGCAAACAATGAGCAGTTCTTCGGGCCAGGGACACGGCTCACCGTGCTAG	GCAGAACTGGAGGATTCTGGAGTTTATTTCTGTGCCAGCAGCCAAG-GGGACTAGC--ACAATGAGCAGTTCTTCGGGCCAGGGACACGGCTCACCGTGCTAG	tumor	ChILI_20
20866	22	TRBV20-1	TRBJ2-1	SARVYNEQF	AGTGCTAGAGTATACAATGAGCAGTTC		329	333	0	662	0.00010241	1452	1	NA	1	NA	GCCCATCCTGAAGACAGCAGCTTCTACATCTGCAGTGCTAGAGTATACAATGAGCAGTTCTTCGGGCCAGGGACACGGCTCACCGTGCTAG	GCCCATCCTGAAGACAGCAGCTTCTACATCTGCAGTGCTAGAG--TACAATGAGCAGTTCTTCGGGCCAGGGACACGGCTCACCGTGCTAG	tumor	ChILI_20
20867	0	TRBV6-1	TRBJ1-5	ASSARQGYSNQPQH	GCCAGCAGTGCCAGACAGGGATATAGCAATCAGCCCCAGCAT	TRBD1	396	265	0	661	0.00010226	1454	1	1	1	NA	CGGCTGCTCCCTCCCAGACATCTGTGTACTTCTGTGCCAGCAGTGCCAGACAGGGATATAGCAATCAGCCCCAGCATTTTGGTGATGGGACTCGACTCTCCATCCTAG	CGGCTGCTCCCTCCCAGACATCTGTGTACTTCTGTGCCAGCAGTG---GACAGGG---TAGCAATCAGCCCCAGCATTTTGGTGATGGGACTCGACTCTCCATCCTAG	tumor	ChILI_20
20868	0	TRBV12-3	TRBJ2-1	ASSPGQGSHNEQF	GCCAGCAGTCCTGGACAGGGGTCCCACAATGAGCAGTTC	TRBD1	332	329	0	661	0.00010226	1454	1	1	1	NA	CCAGGGACTCAGCTGTGTACTTCTGTGCCAGCAGTCCTGGACAGGGGTCCCACAATGAGCAGTTCTTCGGGCCAGGGACACGGCTCACCGTGCTAG	CCAGGGACTCAGCTGTGTACTTCTGTGCCAGCAGT---GGACAGGGG----ACAATGAGCAGTTCTTCGGGCCAGGGACACGGCTCACCGTGCTAG	tumor	ChILI_20
20869	0	TRBV27	TRBJ1-2	ASSPRAGANYGYT	GCCAGCAGTCCGAGAGCAGGGGCTAACTATGGCTACACC	TRBD1	367	294	0	661	0.00010226	1454	1	1	1	NA	CGCCCAGCCCCAACCAGACCTCTCTGTACTTCTGTGCCAGCAGTCCGAGAGCAGGGGCTAACTATGGCTACACCTTCGGTTCGGGGACCAGGTTAACCGTTGTAG	CGCCCAGCCCCAACCAGACCTCTCTGTACTTCTGTGCCAGCAGT-------CAGGGGCTAACTATGGCTACACCTTCGGTTCGGGGACCAGGTTAACCGTTGTAG	tumor	ChILI_20
20870	0	TRBV12-3	TRBJ2-7	ASSLDRGSYEQY	GCCAGCAGCCTGGACAGGGGGTCCTACGAGCAGTAC	TRBD1	283	378	0	661	0.00010226	1454	1	1	1	NA	CAGAACCCAGGGACTCAGCTGTGTACTTCTGTGCCAGCAGCCTGGACAGGGGGTCCTACGAGCAGTACTTCGGGCCGGGCACCAGGCTCACGGTCACAG	CAGAACCCAGGGACTCAGCTGTGTACTTCTGTGCCAGCAG---GGACAGGGGGTCCTACGAGCAGTACTTCGGGCCGGGCACCAGGCTCACGGTCACAG	tumor	ChILI_20
20871	0	TRBV11-3	TRBJ2-6	ASSTSERLAGVTSGANVLT	GCCAGCAGCACGAGCGAGAGACTAGCGGGAGTGACCTCTGGGGCCAACGTCCTGACT	TRBD2	367	294	0	661	0.00010226	1454	1	2	1	NA	GCAGAGCTTGGGGACTCGGCCGTGTATCTCTGTGCCAGCAGCACGAGCGAGAGACTAGCGGGAGTGACCTCTGGGGCCAACGTCCTGACTTTCGGGGCCGGCAGCAGGCTGACCGTGCTGG	GCAGAGCTTGGGGACTCGGCCGTGTATCTCTGTGCCAGCAGC----------GACTAGCGGGAG----CTCTGGGGCCAACGTCCTGACTTTCGGGGCCGGCAGCAGGCTGACCGTGCTGG	tumor	ChILI_20
20872	0	TRBV24-1	TRBJ2-2	ATTPRGLNTGELF	GCCACCACCCCCAGGGGGTTAAACACCGGGGAGCTGTTT	TRBD1	269	391	0	660	0.0001021	1459	1	1	1	NA	CCCCAACCAGACAGCTCTTTACTTCTGTGCCACCACCCCCAGGGGGTTAAACACCGGGGAGCTGTTTTTTGGAGAAGGCTCTAGGCTGACCGTACTGG	CCCCAACCAGACAGCTCTTTACTTCTGTGCCACCA----CAGGGGG---AACACCGGGGAGCTGTTTTTTGGAGAAGGCTCTAGGCTGACCGTACTGG	tumor	ChILI_20
20873	0	TRBV28	TRBJ2-3	ASSLEVPDTQY	GCCAGCAGTTTGGAGGTTCCAGATACGCAGTAT	TRBD2	356	304	0	660	0.0001021	1459	1	2	1	NA	CCGCCAGCACCAACCAGACATCTATGTACCTCTGTGCCAGCAGTTTGGAGGTTCCAGATACGCAGTATTTTGGCCCAGGCACCCGGCTGACAGTGCTCG	CCGCCAGCACCAACCAGACATCTATGTACCTCTGTGCCAGCAGTTTGGAGG---CAGATACGCAGTATTTTGGCCCAGGCACCCGGCTGACAGTGCTCG	tumor	ChILI_20
20874	47	TRBV11-2	TRBJ1-5	ASSLGGQPQH	GCCAGCAGCTTGGGGGGACAGCCCCAGCAT	TRBD1	334	326	0	660	0.0001021	1459	1	1	1	NA	GCAAAGCTTGAGGACTCGGCCGTGTATCTCTGTGCCAGCAGCTTGGGGGGACAGCCCCAGCATTTTGGTGATGGGACTCGACTCTCCATCCTAG	GCAAAGCTTGAGGACTCGGCCGTGTATCTCTGTGCCAGCAGCTT---GGGACAGCCCCAGCATTTTGGTGATGGGACTCGACTCTCCATCCTAG	tumor	ChILI_20
20875	0	TRBV9	TRBJ2-3	ASRKTGWGTDTQY	GCCAGCAGAAAGACAGGGTGGGGCACAGATACGCAGTAT	TRBD1	337	322	0	659	0.00010195	1462	1	1	1	NA	CTCTGGAGCTGGGGGACTCAGCTTTGTATTTCTGTGCCAGCAGAAAGACAGGGTGGGGCACAGATACGCAGTATTTTGGCCCAGGCACCCGGCTGACAGTGCTCG	CTCTGGAGCTGGGGGACTCAGCTTTGTATTTCTGTGCCAGCAG---GACAGGG----GCACAGATACGCAGTATTTTGGCCCAGGCACCCGGCTGACAGTGCTCG	tumor	ChILI_20
20876	0	TRBV7-9	TRBJ2-7	SSRPPDGEFAEQY	TCCAGCAGACCGCCTGACGGGGAATTTGCCGAGCAGTAC	TRBD2	354	304	0.021	658	0.00010179	1463	1	1	1	NA	CCAGCGCACAGAGCAGGGGGACTCGGCCATGTATCTCTGTTCCAGCAGACCGCCTGACGGGGAATTTGCCGAGCAGTACTTCGGGCCGGGCACCAGGCTCACGGTCACAG	CCAGCGCACAGAGCAGGGGGACTCGGCCATGTATCTCTGTGCCAGCAG---------CGGGG-------CGAGCAGTACTTCGGGCCGGGCACCAGGCTCACGGTCACAG	tumor	ChILI_20
20877	0	TRBV6-1	TRBJ1-6	ASSTGQIDSPLH	GCCAGCAGCACGGGACAGATTGATTCACCCCTCCAC	TRBD1	387	271	0	658	0.00010179	1463	1	1	1	NA	CGGCTGCTCCCTCCCAGACATCTGTGTACTTCTGTGCCAGCAGCACGGGACAGATTGATTCACCCCTCCACTTTGGGAATGGGACCAGGCTCACTGTGACAG	CGGCTGCTCCCTCCCAGACATCTGTGTACTTCTGTGCCAGCAG---GGGACAG----ATTCACCCCTCCACTTTGGGAATGGGACCAGGCTCACTGTGACAG	tumor	ChILI_20
20878	0	TRBV30	TRBJ2-5	AWQLQETQY	GCCTGGCAATTACAAGAGACCCAGTAC		352	306	0	658	0.00010179	1463	1	NA	1	NA	CCTTCTCAGTGACTCTGGCTTCTATCTCTGTGCCTGGCAATTACAAGAGACCCAGTACTTCGGGCCAGGCACGCGGCTCCTGGTGCTCG	CCTTCTCAGTGACTCTGGCTTCTATCTCTGTGCCTGG------CAAGAGACCCAGTACTTCGGGCCAGGCACGCGGCTCCTGGTGCTCG	tumor	ChILI_20
20879	0	TRBV3-1	TRBJ1-1	ASSQGSFGAF	GCCAGCAGCCAAGGGTCTTTCGGAGCTTTC		353	305	0	658	0.00010179	1463	1	NA	1	NA	GGAGCTTGGTGACTCTGCTGTGTATTTCTGTGCCAGCAGCCAAGGGTCTTTCGGAGCTTTCTTTGGACAAGGCACCAGACTCACAGTTGTAG	GGAGCTTGGTGACTCTGCTGTGTATTTCTGTGCCAGCAGCCAAG----------AGCTTTCTTTGGACAAGGCACCAGACTCACAGTTGTAG	tumor	ChILI_20
20880	0	TRBV7-2	TRBJ1-5	ASSLVGLDQPQH	GCCAGCAGCTTAGTAGGGTTGGATCAGCCCCAGCAT		316	341	0	657	0.00010164	1467	1	NA	1	NA	CCAGCGCACACAGCAGGAGGACTCGGCCGTGTATCTCTGTGCCAGCAGCTTAGTAGGGTTGGATCAGCCCCAGCATTTTGGTGATGGGACTCGACTCTCCATCCTAG	CCAGCGCACACAGCAGGAGGACTCGGCCGTGTATCTCTGTGCCAGCAGCTTAG---------ATCAGCCCCAGCATTTTGGTGATGGGACTCGACTCTCCATCCTAG	tumor	ChILI_20
20881	0	TRBV6-5	TRBJ1-5	ASSSAGRSDNQPQH	GCCAGCAGTTCAGCGGGACGTTCGGACAATCAGCCCCAGCAT	TRBD2	370	286	0	656	0.00010148	1468	1	2	1	NA	CGGCTGCTCCCTCCCAGACATCTGTGTACTTCTGTGCCAGCAGTTCAGCGGGACGTTCGGACAATCAGCCCCAGCATTTTGGTGATGGGACTCGACTCTCCATCCTAG	CGGCTGCTCCCTCCCAGACATCTGTGTACTTCTGTGCCAGCAGTT-AGCGGGA--------CAATCAGCCCCAGCATTTTGGTGATGGGACTCGACTCTCCATCCTAG	tumor	ChILI_20
20882	0	TRBV6-5	TRBJ1-2	ASSYGSALNGYT	GCCAGCAGTTACGGATCGGCCCTAAATGGCTACACC		415	241	0	656	0.00010148	1468	1	NA	1	NA	CGGCTGCTCCCTCCCAGACATCTGTGTACTTCTGTGCCAGCAGTTACGGATCGGCCCTAAATGGCTACACCTTCGGTTCGGGGACCAGGTTAACCGTTGTAG	CGGCTGCTCCCTCCCAGACATCTGTGTACTTCTGTGCCAGCAGTTAC-------------ATGGCTACACCTTCGGTTCGGGGACCAGGTTAACCGTTGTAG	tumor	ChILI_20
20883	0	TRBV6-1	TRBJ1-2	ASSETGQCYGYT	GCCAGCAGTGAGACCGGTCAGTGCTATGGCTACACC		327	329	0	656	0.00010148	1468	1	NA	1	NA	GCTCCCTCCCAGACATCTGTGTACTTCTGTGCCAGCAGTGAGACCGGTCAGTGCTATGGCTACACCTTCGGTTCGGGGACCAGGTTAACCGTTGTAG	GCTCCCTCCCAGACATCTGTGTACTTCTGTGCCAGCAGTGA------------CTATGGCTACACCTTCGGTTCGGGGACCAGGTTAACCGTTGTAG	tumor	ChILI_20
20884	0	TRBV20-1	TRBJ2-1	SARRRAEQF	AGTGCTAGGAGACGGGCTGAGCAGTTC		325	331	0	656	0.00010148	1468	1	NA	1	NA	GCCCATCCTGAAGACAGCAGCTTCTACATCTGCAGTGCTAGGAGACGGGCTGAGCAGTTCTTCGGGCCAGGGACACGGCTCACCGTGCTAG	GCCCATCCTGAAGACAGCAGCTTCTACATCTGCAGTGCTAG---------TGAGCAGTTCTTCGGGCCAGGGACACGGCTCACCGTGCTAG	tumor	ChILI_20
20885	0	TRBV2	TRBJ1-2	ASSETGYDGYT	GCCAGCAGTGAGACAGGGTACGATGGCTACACC	TRBD1	360	296	0	656	0.00010148	1468	1	1	1	NA	CCACAAAGCTGGAGGACTCAGCCATGTACTTCTGTGCCAGCAGTGAGACAGGGTACGATGGCTACACCTTCGGTTCGGGGACCAGGTTAACCGTTGTAG	CCACAAAGCTGGAGGACTCAGCCATGTACTTCTGTGCCAGCAGTGAGACAGGG----ATGGCTACACCTTCGGTTCGGGGACCAGGTTAACCGTTGTAG	tumor	ChILI_20
20886	0	TRBV7-2	TRBJ1-1	ASSARMNTEAF	GCCAGCAGCGCCCGTATGAACACTGAAGCTTTC		419	237	0	656	0.00010148	1468	1	NA	1	NA	CCAGCGCACACAGCAGGAGGACTCGGCCGTGTATCTCTGTGCCAGCAGCGCCCGTATGAACACTGAAGCTTTCTTTGGACAAGGCACCAGACTCACAGTTGTAG	CCAGCGCACACAGCAGGAGGACTCGGCCGTGTATCTCTGTGCCAGCAGC-------TGAACACTGAAGCTTTCTTTGGACAAGGCACCAGACTCACAGTTGTAG	tumor	ChILI_20
20887	0	TRBV27	TRBJ1-2	ASSFGFAGIDVYT	GCCAGCAGTTTTGGATTTGCAGGCATAGATGTCTACACC		379	276	0	655	0.00010133	1474	1	NA	1	NA	CGCCCAGCCCCAACCAGACCTCTCTGTACTTCTGTGCCAGCAGTTTTGGATTTGCAGGCATAGATGTCTACACCTTCGGTTCGGGGACCAGGTTAACCGTTGTAG	CGCCCAGCCCCAACCAGACCTCTCTGTACTTCTGTGCCAGCAGTTT---------------------CTACACCTTCGGTTCGGGGACCAGGTTAACCGTTGTAG	tumor	ChILI_20
20888	0	TRBV12-3	TRBJ1-5	ASSFKGKPQH	GCCAGCAGTTTTAAGGGGAAGCCCCAGCAT	TRBD1	303	351	0	654	0.00010118	1475	1	1	1	NA	CAGAACCCAGGGACTCAGCTGTGTACTTCTGTGCCAGCAGTTTTAAGGGGAAGCCCCAGCATTTTGGTGATGGGACTCGACTCTCCATCCTAG	CAGAACCCAGGGACTCAGCTGTGTACTTCTGTGCCAGCAGTTT--AGGGG-AGCCCCAGCATTTTGGTGATGGGACTCGACTCTCCATCCTAG	tumor	ChILI_20
20889	0	TRBV7-2	TRBJ1-2	ASSFLGTGSYGYT	GCCAGCAGCTTCCTCGGGACGGGAAGCTATGGCTACACC	TRBD1	469	184	0	653	0.00010102	1476	1	1	1	NA	CCAGCGCACACAGCAGGAGGACTCGGCCGTGTATCTCTGTGCCAGCAGCTTCCTCGGGACGGGAAGCTATGGCTACACCTTCGGTTCGGGGACCAGGTTAACCGTTGTAG	CCAGCGCACACAGCAGGAGGACTCGGCCGTGTATCTCTGTGCCAGCAGCTT----GGGAC------CTATGGCTACACCTTCGGTTCGGGGACCAGGTTAACCGTTGTAG	tumor	ChILI_20
20890	0	TRBV7-6	TRBJ1-3	ASSQDRLSGNTIY	GCCAGCAGCCAGGACAGACTATCTGGAAACACCATATAT	TRBD1	345	308	0	653	0.00010102	1476	1	1	1	NA	CCAGCGCACAGAGCAGCGGGACTCGGCCATGTATCGCTGTGCCAGCAGCCAGGACAGACTATCTGGAAACACCATATATTTTGGAGAGGGAAGTTGGCTCACTGTTGTAG	CCAGCGCACAGAGCAGCGGGACTCGGCCATGTATCGCTGTGCCAGCAGC--GGACAG----TCTGGAAACACCATATATTTTGGAGAGGGAAGTTGGCTCACTGTTGTAG	tumor	ChILI_20
20891	0	TRBV3-1	TRBJ2-3	ASSQDRGSSPNTQY	GCCAGCAGCCAAGATCGGGGCTCGTCACCTAATACGCAGTAT	TRBD1	359	294	0	653	0.00010102	1476	1	1	1	NA	GGAGCTTGGTGACTCTGCTGTGTATTTCTGTGCCAGCAGCCAAGATCGGGGCTCGTCACCTAATACGCAGTATTTTGGCCCAGGCACCCGGCTGACAGTGCTCG	GGAGCTTGGTGACTCTGCTGTGTATTTCTGTGCCAGCAGCCAAGA--GGGGC----------ATACGCAGTATTTTGGCCCAGGCACCCGGCTGACAGTGCTCG	tumor	ChILI_20
20892	0	TRBV6-1	TRBJ1-6	ASSLGSSPLH	GCCAGCAGCCTCGGGTCCTCACCCCTCCAC		434	219	0.023	653	0.00010102	1476	1	NA	1	NA	CGGCTGCTCCCTCGCAGACATCTGTGTACTTCTGTGCCAGCAGCCTCGGGTCCTCACCCCTCCACTTTGGGAATGGGACCAGGCTCACTGTGACAG	CGGCTGCTCCCTCCCAGACATCTGTGTACTTCTGTGCCAGCAG----------TCACCCCTCCACTTTGGGAATGGGACCAGGCTCACTGTGACAG	tumor	ChILI_20
20893	0	TRBV19	TRBJ1-2	ATKLRGGGYT	GCCACCAAGTTAAGGGGCGGAGGCTACACC	TRBD1	403	249	0	652	0.00010087	1480	1	1	1	NA	CGGCCCAAAAGAACCCGACAGCTTTCTATCTCTGTGCCACCAAGTTAAGGGGCGGAGGCTACACCTTCGGTTCGGGGACCAGGTTAACCGTTGTAG	CGGCCCAAAAGAACCCGACAGCTTTCTATCTCTGTGCCA---------GGGGC---GGCTACACCTTCGGTTCGGGGACCAGGTTAACCGTTGTAG	tumor	ChILI_20
20894	0	TRBV27	TRBJ1-1	ASSDWTGPNTEAF	GCCAGCAGTGATTGGACAGGGCCGAACACTGAAGCTTTC	TRBD1	371	281	0	652	0.00010087	1480	1	1	1	NA	CGCCCAGCCCCAACCAGACCTCTCTGTACTTCTGTGCCAGCAGTGATTGGACAGGGCCGAACACTGAAGCTTTCTTTGGACAAGGCACCAGACTCACAGTTGTAG	CGCCCAGCCCCAACCAGACCTCTCTGTACTTCTGTGCCAGCAGT----GGACAGGG--GAACACTGAAGCTTTCTTTGGACAAGGCACCAGACTCACAGTTGTAG	tumor	ChILI_20
20895	0	TRBV2	TRBJ2-5	SSTPGWADQETRY	TCCAGCACCCCGGGCTGGGCGGACCAAGAGACCCGGTAC	TRBD2	313	339	0.024	652	0.00010087	1480	1	1	1	NA	CCACAAAGCTGGAGGACTCAGCCATGTACTTCTGTTCCAGCACCCCGGGCTGGGCGGACCAAGAGACCCGGTACTTCGGGCCAGGCACGCGGCTCCTGGTGCTCG	CCACAAAGCTGGAGGACTCAGCCATGTACTTCTGTGCCAGCACCCCG----------ACCAAGAGACCCAGTACTTCGGGCCAGGCACGCGGCTCCTGGTGCTCG	tumor	ChILI_20
20896	0	TRBV5-1	TRBJ2-5	ASSLGTGGPQETQY	GCCAGCAGCTTGGGTACGGGAGGGCCCCAAGAGACCCAGTAC	TRBD2	329	323	0	652	0.00010087	1480	1	2	1	NA	GGAGCTGGGGGACTCGGCCCTTTATCTTTGCGCCAGCAGCTTGGGTACGGGAGGGCCCCAAGAGACCCAGTACTTCGGGCCAGGCACGCGGCTCCTGGTGCTCG	GGAGCTGGGGGACTCGGCCCTTTATCTTTGCGCCAGCAGCTTGG---CGGGAGGG--CCAAGAGACCCAGTACTTCGGGCCAGGCACGCGGCTCCTGGTGCTCG	tumor	ChILI_20
20897	0	TRBV7-9	TRBJ1-4	ASSTRQGTTNEKLF	GCCAGCAGCACCCGACAGGGGACAACTAATGAAAAACTGTTT	TRBD1	370	281	0	651	0.00010071	1484	1	1	1	NA	CCAGCGCACAGAGCAGGGGGACTCGGCCATGTATCTCTGTGCCAGCAGCACCCGACAGGGGACAACTAATGAAAAACTGTTTTTTGGCAGTGGAACCCAGCTCTCTGTCTTGG	CCAGCGCACAGAGCAGGGGGACTCGGCCATGTATCTCTGTGCCAGCAGC----GACAGGGG-CAACTAATGAAAAACTGTTTTTTGGCAGTGGAACCCAGCTCTCTGTCTTGG	tumor	ChILI_20
20898	0	TRBV7-9	TRBJ1-2	ASSSTLNYGYT	GCCAGCAGCTCCACACTTAACTATGGCTACACC		399	252	0	651	0.00010071	1484	1	NA	1	NA	CCAGCGCACAGAGCAGGGGGACTCGGCCATGTATCTCTGTGCCAGCAGCTCCACACTTAACTATGGCTACACCTTCGGTTCGGGGACCAGGTTAACCGTTGTAG	CCAGCGCACAGAGCAGGGGGACTCGGCCATGTATCTCTGTGCCAGCAGCT-------TAACTATGGCTACACCTTCGGTTCGGGGACCAGGTTAACCGTTGTAG	tumor	ChILI_20
20899	0	TRBV7-2	TRBJ1-1	ASSPGPSTEAF	GCCAGCAGTCCGGGACCGAGCACTGAAGCTTTC	TRBD1	406	245	0	651	0.00010071	1484	1	1	1	NA	CCAGCGCACACAGCAGGAGGACTCGGCCGTGTATCTCTGTGCCAGCAGTCCGGGACCGAGCACTGAAGCTTTCTTTGGACAAGGCACCAGACTCACAGTTGTAG	CCAGCGCACACAGCAGGAGGACTCGGCCGTGTATCTCTGTGCCAGCAG---GGGAC----CACTGAAGCTTTCTTTGGACAAGGCACCAGACTCACAGTTGTAG	tumor	ChILI_20
20900	0	TRBV19	TRBJ1-5	ASRDDLASNQPQH	GCCAGTAGAGATGACCTTGCTAGCAATCAGCCCCAGCAT		384	267	0	651	0.00010071	1484	1	NA	1	NA	CGGCCCAAAAGAACCCGACAGCTTTCTATCTCTGTGCCAGTAGAGATGACCTTGCTAGCAATCAGCCCCAGCATTTTGGTGATGGGACTCGACTCTCCATCCTAG	CGGCCCAAAAGAACCCGACAGCTTTCTATCTCTGTGCCAGTAG------------TAGCAATCAGCCCCAGCATTTTGGTGATGGGACTCGACTCTCCATCCTAG	tumor	ChILI_20
20901	0	TRBV20-1	TRBJ1-2	SALMADRGYGYT	AGTGCTCTAATGGCGGACAGAGGCTATGGCTACACC	TRBD1	329	322	0	651	0.00010071	1484	1	1	1	NA	GCCCATCCTGAAGACAGCAGCTTCTACATCTGCAGTGCTCTAATGGCGGACAGAGGCTATGGCTACACCTTCGGTTCGGGGACCAGGTTAACCGTTGTAG	GCCCATCCTGAAGACAGCAGCTTCTACATCTGCAGTGCT--------GGACAG---CTATGGCTACACCTTCGGTTCGGGGACCAGGTTAACCGTTGTAG	tumor	ChILI_20
20902	0	TRBV27	TRBJ2-5	ASRRDRGSETQY	GCCAGCAGGAGGGACAGGGGTTCAGAGACCCAGTAC	TRBD1	340	311	0	651	0.00010071	1484	1	1	1	NA	CGCCCAGCCCCAACCAGACCTCTCTGTACTTCTGTGCCAGCAGGAGGGACAGGGGTTCAGAGACCCAGTACTTCGGGCCAGGCACGCGGCTCCTGGTGCTCG	CGCCCAGCCCCAACCAGACCTCTCTGTACTTCTGTGCCAGCAG--GGGACAGGGG---AGAGACCCAGTACTTCGGGCCAGGCACGCGGCTCCTGGTGCTCG	tumor	ChILI_20
20903	0	TRBV27	TRBJ2-5	ASRRTSGQETQY	GCCAGCAGAAGGACTAGCGGCCAAGAGACCCAGTAC	TRBD2	360	291	0	651	0.00010071	1484	1	1	1	NA	CGCCCAGCCCCAACCAGACCTCTCTGTACTTCTGTGCCAGCAGAAGGACTAGCGGCCAAGAGACCCAGTACTTCGGGCCAGGCACGCGGCTCCTGGTGCTCG	CGCCCAGCCCCAACCAGACCTCTCTGTACTTCTGTGCCAGCAG--GGACTAGCGGCCAAGAGACCCAGTACTTCGGGCCAGGCACGCGGCTCCTGGTGCTCG	tumor	ChILI_20
20904	0	TRBV7-9	TRBJ1-2	ASSPRQGASYGYT	GCCAGCAGCCCAAGACAGGGGGCCAGCTATGGCTACACC	TRBD1	394	257	0	651	0.00010071	1484	1	1	1	NA	CCAGCGCACAGAGCAGGGGGACTCGGCCATGTATCTCTGTGCCAGCAGCCCAAGACAGGGGGCCAGCTATGGCTACACCTTCGGTTCGGGGACCAGGTTAACCGTTGTAG	CCAGCGCACAGAGCAGGGGGACTCGGCCATGTATCTCTGTGCCAGCAGC----GACAGGGGGC---CTATGGCTACACCTTCGGTTCGGGGACCAGGTTAACCGTTGTAG	tumor	ChILI_20
20905	0	TRBV7-4	TRBJ1-4	ASSLALPKLF	GCCAGCAGCTTAGCTCTACCTAAACTGTTT		326	325	0	651	0.00010071	1484	1	NA	1	NA	CCAGCGCACAGAGCAGGGGGACTCAGCTGTGTATCTCTGTGCCAGCAGCTTAGCTCTACCTAAACTGTTTTTTGGCAGTGGAACCCAGCTCTCTGTCTTGG	CCAGCGCACAGAGCAGGGGGACTCAGCTGTGTATCTCTGTGCCAGCAGCTTAGC-------AAACTGTTTTTTGGCAGTGGAACCCAGCTCTCTGTCTTGG	tumor	ChILI_20
20906	37	TRBV7-2	TRBJ1-5	ASSLVVDQPQH	GCCAGCAGCTTAGTGGTCGATCAGCCCCAGCAT		316	334	0	650	0.00010056	1493	1	NA	1	NA	CCAGCGCACACAGCAGGAGGACTCGGCCGTGTATCTCTGTGCCAGCAGCTTAGTGGTCGATCAGCCCCAGCATTTTGGTGATGGGACTCGACTCTCCATCCTAG	CCAGCGCACACAGCAGGAGGACTCGGCCGTGTATCTCTGTGCCAGCAGCTTAG------ATCAGCCCCAGCATTTTGGTGATGGGACTCGACTCTCCATCCTAG	tumor	ChILI_20
20907	49	TRBV6-1	TRBJ1-3	ASSEQARSGNTIY	GCCAGCAGTGAACAGGCGCGCTCTGGAAACACCATATAT	TRBD1	296	354	0	650	0.00010056	1493	1	1	1	NA	GCTCCCTCCCAGACATCTGTGTACTTCTGTGCCAGCAGTGAACAGGCGCGCTCTGGAAACACCATATATTTTGGAGAGGGAAGTTGGCTCACTGTTGTAG	GCTCCCTCCCAGACATCTGTGTACTTCTGTGCCAGCAGTGAACAGG----CTCTGGAAACACCATATATTTTGGAGAGGGAAGTTGGCTCACTGTTGTAG	tumor	ChILI_20
20908	0	TRBV12-3	TRBJ2-7	ASSFLNEQY	GCCAGCAGTTTCCTAAACGAGCAGTAC		299	351	0	650	0.00010056	1493	1	NA	1	NA	CAGAACCCAGGGACTCAGCTGTGTACTTCTGTGCCAGCAGTTTCCTAAACGAGCAGTACTTCGGGCCGGGCACCAGGCTCACGGTCACAG	CAGAACCCAGGGACTCAGCTGTGTACTTCTGTGCCAGCAGTTT-----ACGAGCAGTACTTCGGGCCGGGCACCAGGCTCACGGTCACAG	tumor	ChILI_20
20909	0	TRBV29-1	TRBJ2-3	SAQRRSSTDTQY	AGCGCACAGCGGAGATCTAGCACAGATACGCAGTAT	TRBD2	280	369	0	649	0.0001004	1496	3	1	1	NA	GAGCCCTGAAGACAGCAGCATATATCTCTGCAGCGCACAGCGGAGATCTAGCACAGATACGCAGTATTTTGGCCCAGGCACCCGGCTGACAGTGCTCG	GAGCCCTGAAGACAGCAGCATATATCTCTGCAGCGC--AGCGG------AGCACAGATACGCAGTATTTTGGCCCAGGCACCCGGCTGACAGTGCTCG	tumor	ChILI_20
20910	0	TRBV7-2	TRBJ1-5	ASSPGDQPQH	GCCAGCAGCCCAGGCGATCAGCCCCAGCAT		316	333	0	649	0.0001004	1496	1	NA	1	NA	CCAGCGCACACAGCAGGAGGACTCGGCCGTGTATCTCTGTGCCAGCAGCCCAGGCGATCAGCCCCAGCATTTTGGTGATGGGACTCGACTCTCCATCCTAG	CCAGCGCACACAGCAGGAGGACTCGGCCGTGTATCTCTGTGCCAGCAGC-------ATCAGCCCCAGCATTTTGGTGATGGGACTCGACTCTCCATCCTAG	tumor	ChILI_20
20911	39	TRBV19	TRBJ1-5	ASSMRQGGQPQH	GCCAGTAGTATGAGGCAGGGTGGCCAGCCCCAGCAT	TRBD1	391	258	0	649	0.0001004	1496	1	1	1	NA	CGGCCCAAAAGAACCCGACAGCTTTCTATCTCTGTGCCAGTAGTATGAGGCAGGGTGGCCAGCCCCAGCATTTTGGTGATGGGACTCGACTCTCCATCCTAG	CGGCCCAAAAGAACCCGACAGCTTTCTATCTCTGTGCCAGTAGTAT----CAGGG----CAGCCCCAGCATTTTGGTGATGGGACTCGACTCTCCATCCTAG	tumor	ChILI_20
20912	0	TRBV7-2	TRBJ1-1	ASSLVPQSTEAF	GCCAGCAGCTTAGTTCCACAATCCACTGAAGCTTTC		378	271	0	649	0.0001004	1496	1	NA	1	NA	CCAGCGCACACAGCAGGAGGACTCGGCCGTGTATCTCTGTGCCAGCAGCTTAGTTCCACAATCCACTGAAGCTTTCTTTGGACAAGGCACCAGACTCACAGTTGTAG	CCAGCGCACACAGCAGGAGGACTCGGCCGTGTATCTCTGTGCCAGCAGCTTAG----------CACTGAAGCTTTCTTTGGACAAGGCACCAGACTCACAGTTGTAG	tumor	ChILI_20
20913	0	TRBV10-2	TRBJ1-5	ASSESRRGSHQPQL	GCCAGCAGTGAGTCCAGACGGGGCTCGCATCAGCCCCAGCTT	TRBD1	275	373	0.023	648	0.00010025	1500	1	1	1	NA	ACCCGCTCCCAGACATGTGTGTATTTCTGCGCCAGCAGTGAGTCCAGACGGGGCTCGCATCAGCCCCAGCTTTTTGGTGATGGGACTCGACTCTCCATCCTAG	ACCCGCTCCCAGACATCTGTGTATTTCTGCGCCAGCAGTGAGTC-----GGGGC----ATCAGCCCCAGCATTTTGGTGATGGGACTCGACTCTCCATCCTAG	tumor	ChILI_20
20914	0	TRBV7-2	TRBJ1-3	ASSFPSGPSGNTIY	GCCAGCAGCTTCCCCTCGGGCCCCTCTGGAAACACCATATAT		341	306	0	647	0.00010009	1501	1	NA	1	NA	CCAGCGCACACAGCAGGAGGACTCGGCCGTGTATCTCTGTGCCAGCAGCTTCCCCTCGGGCCCCTCTGGAAACACCATATATTTTGGAGAGGGAAGTTGGCTCACTGTTGTAG	CCAGCGCACACAGCAGGAGGACTCGGCCGTGTATCTCTGTGCCAGCAGCTT------------CTCTGGAAACACCATATATTTTGGAGAGGGAAGTTGGCTCACTGTTGTAG	tumor	ChILI_20
20915	0	TRBV10-2	TRBJ1-5	ASSEVGSNQPQH	GCCAGCAGTGAGGTCGGTAGCAATCAGCCCCAGCAT		357	290	0	647	0.00010009	1501	1	NA	1	NA	ACCCGCTCCCAGACATCTGTGTATTTCTGCGCCAGCAGTGAGGTCGGTAGCAATCAGCCCCAGCATTTTGGTGATGGGACTCGACTCTCCATCCTAG	ACCCGCTCCCAGACATCTGTGTATTTCTGCGCCAGCAGTGAG-----TAGCAATCAGCCCCAGCATTTTGGTGATGGGACTCGACTCTCCATCCTAG	tumor	ChILI_20
20916	0	TRBV12-3	TRBJ1-5	ASTPDRLGNQPQH	GCCAGCACCCCTGATCGTTTGGGCAATCAGCCCCAGCAT		337	309	0	646	9.994e-05	1503	1	NA	1	NA	CAGAACCCAGGGACTCAGCTGTGTACTTCTGTGCCAGCACCCCTGATCGTTTGGGCAATCAGCCCCAGCATTTTGGTGATGGGACTCGACTCTCCATCCTAG	CAGAACCCAGGGACTCAGCTGTGTACTTCTGTGCCAGCA---------------GCAATCAGCCCCAGCATTTTGGTGATGGGACTCGACTCTCCATCCTAG	tumor	ChILI_20
20917	0	TRBV27	TRBJ1-1	ASSSPGGKGTEAF	GCCAGCAGTTCACCAGGGGGAAAGGGCACTGAAGCTTTC	TRBD1	375	271	0	646	9.994e-05	1503	1	1	1	NA	CGCCCAGCCCCAACCAGACCTCTCTGTACTTCTGTGCCAGCAGTTCACCAGGGGGAAAGGGCACTGAAGCTTTCTTTGGACAAGGCACCAGACTCACAGTTGTAG	CGCCCAGCCCCAACCAGACCTCTCTGTACTTCTGTGCCAGCAGTT---CAGGGGG------CACTGAAGCTTTCTTTGGACAAGGCACCAGACTCACAGTTGTAG	tumor	ChILI_20
20918	0	TRBV6-1	TRBJ2-3	ASGDVGTDTQY	GCCAGCGGAGACGTGGGAACAGATACGCAGTAT		360	286	0.024	646	9.994e-05	1503	1	NA	1	NA	CGGCTGCTTCCTCCCAGACATCTGTGTACTTCTGTGCCAGCGGAGACGTGGGAACAGATACGCAGTATTTTGGCCCAGGCACCCGGCTGACAGTGCTCG	CGGCTGCTCCCTCCCAGACATCTGTGTACTTCTGTGCCAGC------------ACAGATACGCAGTATTTTGGCCCAGGCACCCGGCTGACAGTGCTCG	tumor	ChILI_20
20919	0	TRBV10-2	TRBJ1-5	VSKQHRGNQPQH	GTCAGCAAGCAGCACAGGGGGAATCAGCCCCAGCAT	TRBD1	276	370	0.03	646	9.994e-05	1503	1	1	1	NA	GCTCCCAGACATCTGTGTATTTCTGCGTCAGCAAGCAGCACAGGGGGAATCAGCCCCAGCATTTTGGTGATGGGACTCGACTCTCCATCCTAG	GCTCCCAGACATCTGTGTATTTCTGCGCCAGCA------ACAGGGGGAATCAGCCCCAGCATTTTGGTGATGGGACTCGACTCTCCATCCTAG	tumor	ChILI_20
20920	0	TRBV27	TRBJ1-3	ASSLRGAGNTIY	GCCAGCAGTCTAAGGGGGGCTGGAAACACCATATAT	TRBD1	280	366	0	646	9.994e-05	1503	1	1	1	NA	CGCCCAGCCCCAACCAGACCTCTCTGTACTTCTGTGCCAGCAGTCTAAGGGGGGCTGGAAACACCATATATTTTGGAGAGGGAAGTTGGCTCACTGTTGTAG	CGCCCAGCCCCAACCAGACCTCTCTGTACTTCTGTGCCAGCAGT-----GGGGGCTGGAAACACCATATATTTTGGAGAGGGAAGTTGGCTCACTGTTGTAG	tumor	ChILI_20
20921	0	TRBV20-1	TRBJ2-1	SARVVAGGSSGNEQF	AGTGCTAGAGTCGTAGCGGGAGGGTCCAGTGGCAATGAGCAGTTC	TRBD2	333	313	0	646	9.994e-05	1503	1	2	1	NA	GCCCATCCTGAAGACAGCAGCTTCTACATCTGCAGTGCTAGAGTCGTAGCGGGAGGGTCCAGTGGCAATGAGCAGTTCTTCGGGCCAGGGACACGGCTCACCGTGCTAG	GCCCATCCTGAAGACAGCAGCTTCTACATCTGCAGTGCTAGAG---TAGCGGGAGGG--------CAATGAGCAGTTCTTCGGGCCAGGGACACGGCTCACCGTGCTAG	tumor	ChILI_20
20922	0	TRBV7-2	TRBJ1-5	ASSLAGGPGRGNQPQH	GCCAGCAGCTTAGCGGGAGGGCCCGGGCGAGGCAATCAGCCCCAGCAT	TRBD2	336	309	0	645	9.978e-05	1509	1	2	1	NA	CCAGCGCACACAGCAGGAGGACTCGGCCGTGTATCTCTGTGCCAGCAGCTTAGCGGGAGGGCCCGGGCGAGGCAATCAGCCCCAGCATTTTGGTGATGGGACTCGACTCTCCATCCTAG	CCAGCGCACACAGCAGGAGGACTCGGCCGTGTATCTCTGTGCCAGCAGCTTAGCGGGAGGG----------GCAATCAGCCCCAGCATTTTGGTGATGGGACTCGACTCTCCATCCTAG	tumor	ChILI_20
20923	0	TRBV5-5	TRBJ2-7	ASTLSLDYSYEQY	GCCAGCACCCTAAGTTTAGACTATTCCTACGAGCAGTAC	TRBD2	319	326	0	645	9.978e-05	1509	1	1	1	NA	GCTGGGGGACTCGGCCCTGTATCTCTGTGCCAGCACCCTAAGTTTAGACTATTCCTACGAGCAGTACTTCGGGCCGGGCACCAGGCTCACGGTCACAG	GCTGGGGGACTCGGCCCTGTATCTCTGTGCCAGCA-----------GACTA-TCCTACGAGCAGTACTTCGGGCCGGGCACCAGGCTCACGGTCACAG	tumor	ChILI_20
20924	0	TRBV20-1	TRBJ2-7	SARDGRDFSYEQY	AGTGCTAGAGACGGGAGGGATTTCTCCTACGAGCAGTAC	TRBD2	303	342	0	645	9.978e-05	1509	1	2	1	NA	GCCCATCCTGAAGACAGCAGCTTCTACATCTGCAGTGCTAGAGACGGGAGGGATTTCTCCTACGAGCAGTACTTCGGGCCGGGCACCAGGCTCACGGTCACAG	GCCCATCCTGAAGACAGCAGCTTCTACATCTGCAGTGCTAGAGACGGGAGGG----CTCCTACGAGCAGTACTTCGGGCCGGGCACCAGGCTCACGGTCACAG	tumor	ChILI_20
20925	0	TRBV12-3	TRBJ2-7	ASILTGTSSYEQY	GCCAGCATTTTGACAGGGACAAGTTCCTACGAGCAGTAC	TRBD1	287	358	0	645	9.978e-05	1509	1	1	1	NA	CAGAACCCAGGGACTCAGCTGTGTACTTCTGTGCCAGCATTTTGACAGGGACAAGTTCCTACGAGCAGTACTTCGGGCCGGGCACCAGGCTCACGGTCACAG	CAGAACCCAGGGACTCAGCTGTGTACTTCTGTGCCAGCA----GACAGGG------TCCTACGAGCAGTACTTCGGGCCGGGCACCAGGCTCACGGTCACAG	tumor	ChILI_20
20926	0	TRBV27	TRBJ2-2	ATTSRRNANTGELF	GCCACCACTTCTAGACGAAATGCGAACACCGGGGAGCTGTTT		332	312	0	644	9.963e-05	1513	1	NA	1	NA	CGCCCAGCCCCAACCAGACCTCTCTGTACTTCTGTGCCACCACTTCTAGACGAAATGCGAACACCGGGGAGCTGTTTTTTGGAGAAGGCTCTAGGCTGACCGTACTGG	CGCCCAGCCCCAACCAGACCTCTCTGTACTTCTGTGCCA------------------CGAACACCGGGGAGCTGTTTTTTGGAGAAGGCTCTAGGCTGACCGTACTGG	tumor	ChILI_20
20927	0	TRBV11-2	TRBJ2-5	ASSPRIGGAETQY	GCCAGCAGCCCCCGTATAGGGGGTGCAGAGACCCAGTAC	TRBD1	299	345	0	644	9.963e-05	1513	1	1	1	NA	GCAAAGCTTGAGGACTCGGCCGTGTATCTCTGTGCCAGCAGCCCCCGTATAGGGGGTGCAGAGACCCAGTACTTCGGGCCAGGCACGCGGCTCCTGGTGCTCG	GCAAAGCTTGAGGACTCGGCCGTGTATCTCTGTGCCAGCAGC--------AGGGGG---AGAGACCCAGTACTTCGGGCCAGGCACGCGGCTCCTGGTGCTCG	tumor	ChILI_20
20928	0	TRBV24-1	TRBJ2-1	ASDSSWTSGGSSYNEQF	GCCAGTGATTCTAGTTGGACTAGCGGGGGAAGCTCCTACAATGAGCAGTTC	TRBD2	322	322	0	644	9.963e-05	1513	1	1	1	NA	CCCCAACCAGACAGCTCTTTACTTCTGTGCCAGTGATTCTAGTTGGACTAGCGGGGGAAGCTCCTACAATGAGCAGTTCTTCGGGCCAGGGACACGGCTCACCGTGCTAG	CCCCAACCAGACAGCTCTTTACTTCTGTGCCA------------GGACTAGCGGGGG---CTCCTACAATGAGCAGTTCTTCGGGCCAGGGACACGGCTCACCGTGCTAG	tumor	ChILI_20
20929	0	TRBV7-2	TRBJ1-1	ASSPRQNTEAF	GCCAGCAGCCCTCGACAGAACACTGAAGCTTTC	TRBD1	385	258	0	643	9.947e-05	1516	1	1	1	NA	CCAGCGCACACAGCAGGAGGACTCGGCCGTGTATCTCTGTGCCAGCAGCCCTCGACAGAACACTGAAGCTTTCTTTGGACAAGGCACCAGACTCACAGTTGTAG	CCAGCGCACACAGCAGGAGGACTCGGCCGTGTATCTCTGTGCCAGCAGC----GACAGAACACTGAAGCTTTCTTTGGACAAGGCACCAGACTCACAGTTGTAG	tumor	ChILI_20
20930	0	TRBV10-2	TRBJ1-2	ASRASDRRYGYT	GCCAGCAGGGCATCCGACAGACGCTATGGCTACACC	TRBD1	315	328	0	643	9.947e-05	1516	1	1	1	NA	ACCCGCTCCCAGACATCTGTGTATTTCTGCGCCAGCAGGGCATCCGACAGACGCTATGGCTACACCTTCGGTTCGGGGACCAGGTTAACCGTTGTAG	ACCCGCTCCCAGACATCTGTGTATTTCTGCGCCAGCAG-------GACAG---CTATGGCTACACCTTCGGTTCGGGGACCAGGTTAACCGTTGTAG	tumor	ChILI_20
20931	0	TRBV6-1	TRBJ1-2	ASRPQTGTHYGYT	GCCAGCAGACCACAGACAGGGACCCACTATGGCTACACC	TRBD1	325	317	0	642	9.932e-05	1518	1	1	1	NA	GCTCCCTCCCAGACATCTGTGTACTTCTGTGCCAGCAGACCACAGACAGGGACCCACTATGGCTACACCTTTGGTTCGGGGACCAGGTTAACCGTTGTAG	GCTCCCTCCCAGACATCTGTGTACTTCTGTGCCAGCAG------GACAGGG----ACTATGGCTACACCTTCGGTTCGGGGACCAGGTTAACCGTTGTAG	tumor	ChILI_20
20932	0	TRBV14	TRBJ2-7	ASSQDTIGAYEQY	GCCAGCAGCCAAGATACTATAGGTGCCTACGAGCAGTAC		350	292	0	642	9.932e-05	1518	1	NA	1	NA	GCAGAACTGGAGGATTCTGGAGTTTATTTCTGTGCCAGCAGCCAAGATACTATAGGTGCCTACGAGCAGTACTTCGGGCCGGGCACCAGGCTCACGGTCACAG	GCAGAACTGGAGGATTCTGGAGTTTATTTCTGTGCCAGCAGCCAAGA-----------CCTACGAGCAGTACTTCGGGCCGGGCACCAGGCTCACGGTCACAG	tumor	ChILI_20
20933	0	TRBV27	TRBJ1-3	ASPSNRRLHFGNTIY	GCCAGCCCTTCGAACCGGCGACTCCACTTTGGAAACACCATATAT		323	319	0	642	9.932e-05	1518	1	NA	1	NA	CGCCCAGCCCCAACCAGACCTCTCTGTACTTCTGTGCCAGCCCTTCGAACCGGCGACTCCACTTTGGAAACACCATATATTTTGGAGAGGGAAGTTGGCTCACTGTTGTAG	CGCCCAGCCCCAACCAGACCTCTCTGTACTTCTGTGCCAGC-----------------------TGGAAACACCATATATTTTGGAGAGGGAAGTTGGCTCACTGTTGTAG	tumor	ChILI_20
20934	0	TRBV7-2	TRBJ1-5	ASSLVRGDQPQH	GCCAGCAGCTTAGTTAGGGGGGACCAGCCCCAGCAT	TRBD1	360	282	0	642	9.932e-05	1518	1	1	1	NA	CCAGCGCACACAGCAGGAGGACTCGGCCGTGTATCTCTGTGCCAGCAGCTTAGTTAGGGGGGACCAGCCCCAGCATTTTGGTGATGGGACTCGACTCTCCATCCTAG	CCAGCGCACACAGCAGGAGGACTCGGCCGTGTATCTCTGTGCCAGCAGCTTAG--AGGGGG---CAGCCCCAGCATTTTGGTGATGGGACTCGACTCTCCATCCTAG	tumor	ChILI_20
20935	0	TRBV10-2	TRBJ2-7	ASVRQSTDEQY	GCCAGCGTACGTCAGTCAACGGACGAGCAGTAC		310	332	0	642	9.932e-05	1518	1	NA	1	NA	ACCCGCTCCCAGACATCTGTGTATTTCTGCGCCAGCGTACGTCAGTCAACGGACGAGCAGTACTTCGGGCCGGGCACCAGGCTCACGGTCACAG	ACCCGCTCCCAGACATCTGTGTATTTCTGCGCCAGC----------------ACGAGCAGTACTTCGGGCCGGGCACCAGGCTCACGGTCACAG	tumor	ChILI_20
20936	0	TRBV2	TRBJ1-5	ASSEGAVRQPQH	GCCAGCAGTGAGGGGGCAGTAAGGCAGCCCCAGCAT	TRBD1	288	353	0	641	9.916e-05	1523	1	1	1	NA	CCACAAAGCTGGAGGACTCAGCCATGTACTTCTGTGCCAGCAGTGAGGGGGCAGTAAGGCAGCCCCAGCATTTTGGTGATGGGACTCGACTCTCCATCCTAG	CCACAAAGCTGGAGGACTCAGCCATGTACTTCTGTGCCAGCAGTGAGGGGGC-------CAGCCCCAGCATTTTGGTGATGGGACTCGACTCTCCATCCTAG	tumor	ChILI_20
20937	0	TRBV6-1	TRBJ2-1	ATGDKIYNEQF	GCCACAGGGGACAAGATTTACAATGAGCAGTTC	TRBD1	325	316	0	641	9.916e-05	1523	1	1	1	NA	GCTCCCTCCCAGACATCTGTGTACTTCTGTGCCACAGGGGACAAGATTTACAATGAGCAGTTCTTCGGGCCTGGGACACGGCTCACCGTGCTAG	GCTCCCTCCCAGACATCTGTGTACTTCTGTGCCACAGGGG--------TACAATGAGCAGTTCTTCGGGCCAGGGACACGGCTCACCGTGCTAG	tumor	ChILI_20
20938	0	TRBV10-3	TRBJ2-1	AISESGVSNEQF	GCCATCAGTGAATCGGGAGTATCAAATGAGCAGTTC	TRBD2	335	306	0	641	9.916e-05	1523	1	2	1	NA	ACCAGCTCCCAGACATCTGTGTACTTCTGTGCCATCAGTGAATCGGGAGTATCAAATGAGCAGTTCTTCGGGCCAGGGACACGGCTCACCGTGCTAG	ACCAGCTCCCAGACATCTGTGTACTTCTGTGCCATCAGTGA--CGGGAG-----AATGAGCAGTTCTTCGGGCCAGGGACACGGCTCACCGTGCTAG	tumor	ChILI_20
20939	0	TRBV7-2	TRBJ1-1	ASSLAPGLEAF	GCCAGCAGCTTAGCCCCGGGACTTGAAGCTTTC	TRBD2	395	245	0	640	9.901e-05	1526	1	1	1	NA	CCAGCGCACACAGCAGGAGGACTCGGCCGTGTATCTCTGTGCCAGCAGCTTAGCCCCGGGACTTGAAGCTTTCTTTGGACAAGGCACCAGACTCACAGTTGTAG	CCAGCGCACACAGCAGGAGGACTCGGCCGTGTATCTCTGTGCCAGCAGCTTAGC---GGGACTTGAAGCTTTCTTTGGACAAGGCACCAGACTCACAGTTGTAG	tumor	ChILI_20
20940	0	TRBV7-2	TRBJ1-6	ASSNRGSSPLY	GCCAGCAGCAACAGGGGCAGCTCACCCCTCTAC	TRBD1	351	289	0	640	9.901e-05	1526	1	1	1	NA	CCAGCGCACACAGCAGGAGGACTCGGCCGTGTATCTCTGTGCCAGCAGCAACAGGGGCAGCTCACCCCTCTACTTTGGGAATGGGACCAGGCTCACTGTGACAG	CCAGCGCACACAGCAGGAGGACTCGGCCGTGTATCTCTGTGCCAGCAGC-ACAGGGG----TCACCCCTCCACTTTGGGAATGGGACCAGGCTCACTGTGACAG	tumor	ChILI_20
20941	0	TRBV10-2	TRBJ2-1	ASSEWRDDRNEQF	GCCAGCAGTGAATGGCGGGACGATCGAAATGAGCAGTTC	TRBD2	332	308	0	640	9.901e-05	1526	1	2	1	NA	ACCCGCTCCCAGACATCTGTGTATTTCTGCGCCAGCAGTGAATGGCGGGACGATCGAAATGAGCAGTTCTTCGGGCCAGGGACACGGCTCACCGTGCTAG	ACCCGCTCCCAGACATCTGTGTATTTCTGCGCCAGCAGTGA---GCGGGA-------AATGAGCAGTTCTTCGGGCCAGGGACACGGCTCACCGTGCTAG	tumor	ChILI_20
20942	0	TRBV10-2	TRBJ1-2	ASSDPGPSYGYT	GCCAGCAGTGACCCAGGCCCATCTTATGGCTACACC		354	286	0	640	9.901e-05	1526	1	NA	1	NA	ACCCGCTCCCAGACATCTGTGTATTTCTGCGCCAGCAGTGACCCAGGCCCATCTTATGGCTACACCTTCGGTTCGGGGACCAGGTTAACCGTTGTAG	ACCCGCTCCCAGACATCTGTGTATTTCTGCGCCAGCAGTGA-------------TATGGCTACACCTTCGGTTCGGGGACCAGGTTAACCGTTGTAG	tumor	ChILI_20
20943	0	TRBV7-6	TRBJ1-2	ASSLGASSAGYT	GCCAGCAGCTTAGGAGCGTCCTCCGCGGGCTACACC	TRBD2	349	291	0.019	640	9.901e-05	1526	1	1	1	NA	CCAGCGCACAGAGCAGCGGGGCTCGGCCATGTATCGCTGTGCCAGCAGCTTAGGAGCGTCCTCCGCGGGCTACACCTTCGGTTCGGGGACCAGGTTAACCGTTGTAG	CCAGCGCACAGAGCAGCGGGACTCGGCCATGTATCGCTGTGCCAGCAGCTTAG-----------GCGGGCTACACCTTCGGTTCGGGGACCAGGTTAACCGTTGTAG	tumor	ChILI_20
20944	0	TRBV12-3	TRBJ1-5	ASILGGRGDSNHLQH	GCCAGCATCCTCGGGGGCAGGGGAGATAGCAATCATCTCCAGCAT	TRBD1	307	332	0.051	639	9.885e-05	1531	1	1	1	NA	CAGAACCCAGGGACTCAGCCTTGTACTTCTGTGCCAGCATCCTCGGGGGCAGGGGAGATAGCAATCATCTCCAGCATTTTGGTGATGGGACTCGACTCTCCATCCTA	CAGAACCCAGGGACTCAGCTGTGTACTTCTGTGCCAGCA-----GGGGGC--------TAGCAATCAGCCCCAGCATTTTGGTGATGGGACTCGACTCTCCATCCTA	tumor	ChILI_20
20945	0	TRBV2	TRBJ1-5	ASSQGLGQPQH	GCCAGCAGTCAGGGGTTGGGTCAGCCCCAGCAT	TRBD1	302	337	0	639	9.885e-05	1531	1	1	1	NA	CCACAAAGCTGGAGGACTCAGCCATGTACTTCTGTGCCAGCAGTCAGGGGTTGGGTCAGCCCCAGCATTTTGGTGATGGGACTCGACTCTCCATCCTAG	CCACAAAGCTGGAGGACTCAGCCATGTACTTCTGTGCCAGCAGTCAGGGG-----TCAGCCCCAGCATTTTGGTGATGGGACTCGACTCTCCATCCTAG	tumor	ChILI_20
20946	0	TRBV19	TRBJ2-3	ASSLRLQRTDTQY	GCCAGTAGTTTACGACTACAACGCACAGATACGCAGTAT	TRBD2	427	212	0	639	9.885e-05	1531	1	1	1	NA	CGGCCCAAAAGAACCCGACAGCTTTCTATCTCTGTGCCAGTAGTTTACGACTACAACGCACAGATACGCAGTATTTTGGCCCAGGCACCCGGCTGACAGTGCTCG	CGGCCCAAAAGAACCCGACAGCTTTCTATCTCTGTGCCAGTAGT----GACTA----GCACAGATACGCAGTATTTTGGCCCAGGCACCCGGCTGACAGTGCTCG	tumor	ChILI_20
20947	0	TRBV21-1	TRBJ1-1	ASSKGAGAEAF	GCCAGCAGCAAAGGTGCGGGGGCTGAAGCTTTC	TRBD2	305	334	0	639	9.885e-05	1531	1	1	1	NA	CCACGGAGTCAGGGGACACAGCACTGTATTTCTGTGCCAGCAGCAAAGGTGCGGGGGCTGAAGCTTTCTTTGGACAAGGCACCAGACTCACAGTTGTAG	CCACGGAGTCAGGGGACACAGCACTGTATTTCTGTGCCAGCAGCAAAG--GCGGGGGCTGAAGCTTTCTTTGGACAAGGCACCAGACTCACAGTTGTAG	tumor	ChILI_20
20948	0	TRBV6-5	TRBJ1-2	ASSSLGGFNYGYT	GCCAGCAGTTCCCTAGGAGGGTTTAACTATGGCTACACC	TRBD2	404	234	0.022	638	9.87e-05	1535	1	2	1	NA	CGGCTGCTCCCTCCCTGACATCTGTGTACTTCTGTGCCAGCAGTTCCCTAGGAGGGTTTAACTATGGCTACACCTTCGGTTCGGGGACCAGGTTAACCGTTGTAG	CGGCTGCTCCCTCCCAGACATCTGTGTACTTCTGTGCCAGCAGTT-----GGAGGG--TAACTATGGCTACACCTTCGGTTCGGGGACCAGGTTAACCGTTGTAG	tumor	ChILI_20
20949	0	TRBV6-5	TRBJ2-7	ASSYRLEYEQY	GCCAGCAGTTACAGACTAGAGTACGAGCAGTAC	TRBD2	246	392	0	638	9.87e-05	1535	1	1	1	NA	GCTCCCTCCCAGACATCTGTGTACTTCTGTGCCAGCAGTTACAGACTAGAGTACGAGCAGTACTTCGGGCCGGGCACCAGGCTCACGGTCACAG	GCTCCCTCCCAGACATCTGTGTACTTCTGTGCCAGCAGTTAC-GACTAG--TACGAGCAGTACTTCGGGCCGGGCACCAGGCTCACGGTCACAG	tumor	ChILI_20
20950	0	TRBV12-3	TRBJ1-2	ASSLGGGYGYT	GCCAGCAGTTTAGGGGGGGGCTATGGCTACACC	TRBD2	254	384	0	638	9.87e-05	1535	1	1	1	NA	CAGAACCCAGGGACTCAGCTGTGTACTTCTGTGCCAGCAGTTTAGGGGGGGGCTATGGCTACACCTTCGGTTCGGGGACCAGGTTAACCGTTGTAG	CAGAACCCAGGGACTCAGCTGTGTACTTCTGTGCCAGCAGTTTAGGGGGGGGCTATGGCTACACCTTCGGTTCGGGGACCAGGTTAACCGTTGTAG	tumor	ChILI_20
20951	0	TRBV20-1	TRBJ2-1	SARTGNPYYSYNEQF	AGTGCTAGGACAGGGAATCCGTACTACTCCTACAATGAGCAGTTC	TRBD1	323	315	0	638	9.87e-05	1535	1	1	1	NA	GCCCATCCTGAAGACAGCAGCTTCTACATCTGCAGTGCTAGGACAGGGAATCCGTACTACTCCTACAATGAGCAGTTCTTCGGGCCAGGGACACGGCTCACCGTGCTAG	GCCCATCCTGAAGACAGCAGCTTCTACATCTGCAGTGCTAGGACAGGG-----------CTCCTACAATGAGCAGTTCTTCGGGCCAGGGACACGGCTCACCGTGCTAG	tumor	ChILI_20
20952	0	TRBV7-9	TRBJ1-2	ASSLAQSYGYT	GCCAGCAGCTTAGCACAGAGCTATGGCTACACC		361	276	0	637	9.855e-05	1539	1	NA	1	NA	CCAGCGCACAGAGCAGGGGGACTCGGCCATGTATCTCTGTGCCAGCAGCTTAGCACAGAGCTATGGCTACACCTTCGGTTCGGGGACCAGGTTAACCGTTGTAG	CCAGCGCACAGAGCAGGGGGACTCGGCCATGTATCTCTGTGCCAGCAGCTTAGC------CTATGGCTACACCTTCGGTTCGGGGACCAGGTTAACCGTTGTAG	tumor	ChILI_20
20953	0	TRBV30	TRBJ1-2	AWLFTPSSNYGYT	GCCTGGCTGTTTACACCCTCTTCTAACTATGGCTACACC		320	317	0	637	9.855e-05	1539	1	NA	1	NA	CCTTCTCAGTGACTCTGGCTTCTATCTCTGTGCCTGGCTGTTTACACCCTCTTCTAACTATGGCTACACCTTCGGTTCGGGGACCAGGTTAACCGTTGTAG	CCTTCTCAGTGACTCTGGCTTCTATCTCTGTGCCTGG----------------CTAACTATGGCTACACCTTCGGTTCGGGGACCAGGTTAACCGTTGTAG	tumor	ChILI_20
20954	0	TRBV7-3	TRBJ2-1	ASSLMGGSSYNEQF	GCCAGCAGCTTAATGGGGGGTAGCTCCTACAATGAGCAGTTC	TRBD2	374	263	0	637	9.855e-05	1539	1	1	1	NA	CCAGCGCACAGAGCGGGGGGACTCAGCCGTGTATCTCTGTGCCAGCAGCTTAATGGGGGGTAGCTCCTACAATGAGCAGTTCTTCGGGCCAGGGACACGGCTCACCGTGCTAG	CCAGCGCACAGAGCGGGGGGACTCAGCCGTGTATCTCTGTGCCAGCAGCTTAA-GGGGGG---CTCCTACAATGAGCAGTTCTTCGGGCCAGGGACACGGCTCACCGTGCTAG	tumor	ChILI_20
20955	0	TRBV19	TRBJ1-5	ASTTLGEGSNQPQH	GCCAGTACCACACTAGGGGAGGGAAGCAATCAGCCCCAGCAT	TRBD2	157	480	0	637	9.855e-05	1539	1	2	1	NA	CGGCCCAAAAGAACCCGACAGCTTTCTATCTCTGTGCCAGTACCACACTAGGGGAGGGAAGCAATCAGCCCCAGCATTTTGGTGATGGGACTCGACTCTCCATCCTA	CGGCCCAAAAGAACCCGACAGCTTTCTATCTCTGTGCCAGTA---------GGGAGGG-AGCAATCAGCCCCAGCATTTTGGTGATGGGACTCGACTCTCCATCCTA	tumor	ChILI_20
20956	0	TRBV7-8	TRBJ2-3	ASGTLYADTQY	GCCAGCGGAACCCTCTATGCAGATACGCAGTAT		556	81	0	637	9.855e-05	1539	1	NA	1	NA	CCAGCGCACACAGCAGGAGGACTCCGCCGTGTATCTCTGTGCCAGCGGAACCCTCTATGCAGATACGCAGTATTTTGGCCCAGGCACCCGGCTGACAGTGCTCG	CCAGCGCACACAGCAGGAGGACTCCGCCGTGTATCTCTGTGCCAGC-------------CAGATACGCAGTATTTTGGCCCAGGCACCCGGCTGACAGTGCTCG	tumor	ChILI_20
20957	0	TRBV7-6	TRBJ1-5	ASSPGGGINQPQH	GCCAGCAGCCCAGGGGGGGGGATCAATCAGCCCCAGCAT	TRBD1	300	336	0	636	9.839e-05	1544	1	1	1	NA	CCAGCGCACAGAGCAGCGGGACTCGGCCATGTATCGCTGTGCCAGCAGCCCAGGGGGGGGGATCAATCAGCCCCAGCATTTTGGTGATGGGACTCGACTCTCCATCCTAG	CCAGCGCACAGAGCAGCGGGACTCGGCCATGTATCGCTGTGCCAGCAGC-CAGGGGG------CAATCAGCCCCAGCATTTTGGTGATGGGACTCGACTCTCCATCCTAG	tumor	ChILI_20
20958	0	TRBV5-6	TRBJ1-5	ASSRTGGGADQPQN	GCCAGCAGCAGAACGGGCGGAGGGGCCGATCAGCCCCAGAAT	TRBD2	202	434	0	636	9.839e-05	1544	1	2	1	NA	GCTGGGGGACTCGGCCCTCTATCTCTGTGCCAGCAGCAGAACGGGCGGAGGGGCCGATCAGCCCCAGAATTTTGGTGATGGGACTCGACTCTCCATCCTAG	GCTGGGGGACTCGGCCCTCTATCTCTGTGCCAGCAGC---------GGAGGG----ATCAGCCCCAGCATTTTGGTGATGGGACTCGACTCTCCATCCTAG	tumor	ChILI_20
20959	0	TRBV20-1	TRBJ1-2	SARSGNNYGYT	AGTGCTAGATCGGGGAATAACTATGGCTACACC	TRBD2	336	299	0.024	635	9.824e-05	1546	1	1	1	NA	GCCCATCCTGAAGACAGCAGCTTCTACTTCTGCAGTGCTAGATCGGGGAATAACTATGGCTACACCTTCGGTTCGGGGACCAGGTTAACCGTTGTAG	GCCCATCCTGAAGACAGCAGCTTCTACATCTGCAGTGCTAGA-CGGGG--TAACTATGGCTACACCTTCGGTTCGGGGACCAGGTTAACCGTTGTAG	tumor	ChILI_20
20960	0	TRBV6-4	TRBJ2-7	ASRTRGSGEQY	GCCAGCAGGACCCGCGGTAGCGGAGAGCAGTAC	TRBD2	259	376	0	635	9.824e-05	1546	1	1	1	NA	CCCTCTCAGACATCTGTGTACTTCTGTGCCAGCAGGACCCGCGGTAGCGGAGAGCAGTACTTCGGGCCGGGCACCAGGCTCACGGTCACAG	CCCTCTCAGACATCTGTGTACTTCTGTGCCAGCAG---------TAGCGG-GAGCAGTACTTCGGGCCGGGCACCAGGCTCACGGTCACAG	tumor	ChILI_20
20961	0	TRBV7-2	TRBJ1-2	ASSLGVEGAGYT	GCCAGCAGCTTAGGAGTAGAGGGGGCTGGCTACACC	TRBD1	401	233	0	634	9.808e-05	1548	1	1	1	NA	CCAGCGCACACAGCAGGAGGACTCGGCCGTGTATCTCTGTGCCAGCAGCTTAGGAGTAGAGGGGGCTGGCTACACCTTCGGTTCGGGGACCAGGTTAACCGTTGTAG	CCAGCGCACACAGCAGGAGGACTCGGCCGTGTATCTCTGTGCCAGCAGCTTAG------AGGGGGCTGGCTACACCTTCGGTTCGGGGACCAGGTTAACCGTTGTAG	tumor	ChILI_20
20962	0	TRBV9	TRBJ1-1	ASSPRTDGNTEAF	GCCAGCAGCCCACGGACAGACGGGAACACTGAAGCTTTC	TRBD1	410	222	0	632	9.777e-05	1549	1	1	1	NA	CTCTGGAGCTGGGGGACTCAGCTTTGTATTTCTGTGCCAGCAGCCCACGGACAGACGGGAACACTGAAGCTTTCTTTGGACAAGGCACCAGACTCACAGTTGTAG	CTCTGGAGCTGGGGGACTCAGCTTTGTATTTCTGTGCCAGCAGC----GGACAG----GAACACTGAAGCTTTCTTTGGACAAGGCACCAGACTCACAGTTGTAG	tumor	ChILI_20
20963	0	TRBV9	TRBJ1-2	ASSVGSAGYT	GCCAGCAGCGTAGGGTCTGCTGGCTACACC		406	226	0	632	9.777e-05	1549	1	NA	1	NA	CTCTGGAGCTGGGGGACTCAGCTTTGTATTTCTGTGCCAGCAGCGTAGGGTCTGCTGGCTACACCTTCGGTTCGGGGACCAGGTTAACCGTTGTAG	CTCTGGAGCTGGGGGACTCAGCTTTGTATTTCTGTGCCAGCAGCGTAG-------TGGCTACACCTTCGGTTCGGGGACCAGGTTAACCGTTGTAG	tumor	ChILI_20
20964	0	TRBV2	TRBJ2-5	ASTLGWADQETQY	GCCAGCACCCTGGGCTGGGCGGACCAAGAGACCCAGTAC	TRBD1	294	338	0	632	9.777e-05	1549	1	1	1	NA	CCACAAAGCTGGAGGACTCAGCCATGTACTTCTGTGCCAGCACCCTGGGCTGGGCGGACCAAGAGACCCAGTACTTCGGGCCAGGCACGCGGCTCCTGGTGCTCG	CCACAAAGCTGGAGGACTCAGCCATGTACTTCTGTGCCAGCACCCTG----------ACCAAGAGACCCAGTACTTCGGGCCAGGCACGCGGCTCCTGGTGCTCG	tumor	ChILI_20
20965	0	TRBV30	TRBJ2-1	AWSPGLAGGVRLQF	GCCTGGAGTCCGGGACTAGCGGGTGGGGTTCGCCTGCAGTTC	TRBD2	313	319	0	632	9.777e-05	1549	1	1	1	NA	CCTTCTCAGTGACTCTGGCTTCTATCTCTGTGCCTGGAGTCCGGGACTAGCGGGTGGGGTTCGCCTGCAGTTCTTCGGGCCAGGGACACGGCTCACCGTGCTAG	CCTTCTCAGTGACTCTGGCTTCTATCTCTGTGCCTGGAGT--GGGACTAGCGGG------------GCAGTTCTTCGGGCCAGGGACACGGCTCACCGTGCTAG	tumor	ChILI_20
20966	0	TRBV7-3	TRBJ1-2	ASSLGVTGDSGYT	GCCAGCAGCTTAGGTGTGACAGGCGATTCTGGCTACACC	TRBD1	362	269	0	631	9.762e-05	1553	1	1	1	NA	CCAGCGCACAGAGCGGGGGGACTCAGCCGTGTATCTCTGTGCCAGCAGCTTAGGTGTGACAGGCGATTCTGGCTACACCTTCGGTTCGGGGACCAGGTTAACCGTTGTAG	CCAGCGCACAGAGCGGGGGGACTCAGCCGTGTATCTCTGTGCCAGCAGCTTA-----GACAGG------TGGCTACACCTTCGGTTCGGGGACCAGGTTAACCGTTGTAG	tumor	ChILI_20
20967	0	TRBV11-2	TRBJ2-5	ASSLAGLMETQY	GCCAGCAGCTTAGCCGGACTTATGGAGACCCAGTAC	TRBD2	339	292	0	631	9.762e-05	1553	1	1	1	NA	GCAAAGCTTGAGGACTCGGCCGTGTATCTCTGTGCCAGCAGCTTAGCCGGACTTATGGAGACCCAGTACTTCGGGCCAGGCACGCGGCTCCTGGTGCTCG	GCAAAGCTTGAGGACTCGGCCGTGTATCTCTGTGCCAGCAGCTTAG--GGACT----GAGACCCAGTACTTCGGGCCAGGCACGCGGCTCCTGGTGCTCG	tumor	ChILI_20
20968	0	TRBV2	TRBJ1-6	ASRDRVGSSPLH	GCCAGCAGGGACAGGGTCGGGAGTTCACCCCTCCAC	TRBD1	319	311	0	630	9.746e-05	1555	1	1	1	NA	CCACAAAGCTGGAGGACTCAGCCATGTACTTCTGTGCCAGCAGGGACAGGGTCGGGAGTTCACCCCTCCACTTTGGGAATGGGACCAGGCTCACTGTGACAG	CCACAAAGCTGGAGGACTCAGCCATGTACTTCTGTGCCAGCAGGGACAGGG-------TTCACCCCTCCACTTTGGGAATGGGACCAGGCTCACTGTGACAG	tumor	ChILI_20
20969	0	TRBV2	TRBJ1-1	ASHRLTAEAF	GCCAGCCACCGACTTACTGCTGAAGCTTTC		348	282	0	630	9.746e-05	1555	1	NA	1	NA	CCACAAAGCTGGAGGACTCAGCCATGTACTTCTGTGCCAGCCACCGACTTACTGCTGAAGCTTTCTTTGGACAAGGCACCAGACTCACAGTTGTAG	CCACAAAGCTGGAGGACTCAGCCATGTACTTCTGTGCCAGC-------------CTGAAGCTTTCTTTGGACAAGGCACCAGACTCACAGTTGTAG	tumor	ChILI_20
20970	0	TRBV27	TRBJ2-7	ASSLRQSYEQY	GCCAGCAGTTTAAGACAGTCCTACGAGCAGTAC	TRBD1	334	296	0	630	9.746e-05	1555	1	1	1	NA	CGCCCAGCCCCAACCAGACCTCTCTGTACTTCTGTGCCAGCAGTTTAAGACAGTCCTACGAGCAGTACTTCGGGCCGGGCACCAGGCTCACGGTCACAG	CGCCCAGCCCCAACCAGACCTCTCTGTACTTCTGTGCCAGCAGTTTA-GACAGTCCTACGAGCAGTACTTCGGGCCGGGCACCAGGCTCACGGTCACAG	tumor	ChILI_20
20971	0	TRBV20-1	TRBJ1-2	SARGQANLGYGYT	AGTGCTAGAGGGCAGGCCAACCTAGGCTATGGCTACACC		312	318	0	630	9.746e-05	1555	1	NA	1	NA	GCCCATCCTGAAGACAGCAGCTTCTACATCTGCAGTGCTAGAGGGCAGGCCAACCTAGGCTATGGCTACACCTTCGGTTCGGGGACCAGGTTAACCGTTGTAG	GCCCATCCTGAAGACAGCAGCTTCTACATCTGCAGTGCTAGAG----------------CTATGGCTACACCTTCGGTTCGGGGACCAGGTTAACCGTTGTAG	tumor	ChILI_20
20972	0	TRBV7-9	TRBJ2-1	ASSPRTSGSLDEQF	GCCAGCAGCCCCCGGACTAGCGGGAGTTTGGATGAGCAGTTC	TRBD2	336	293	0	629	9.731e-05	1559	1	2	1	NA	CCAGCGCACAGAGCAGGGGGACTCGGCCATGTATCTCTGTGCCAGCAGCCCCCGGACTAGCGGGAGTTTGGATGAGCAGTTCTTCGGGCCAGGGACACGGCTCACCGTGCTAG	CCAGCGCACAGAGCAGGGGGACTCGGCCATGTATCTCTGTGCCAGCAGC----GGACTAGCGGGAG-----ATGAGCAGTTCTTCGGGCCAGGGACACGGCTCACCGTGCTAG	tumor	ChILI_20
20973	0	TRBV7-2	TRBJ1-3	ASSSSLGNTIY	GCCAGCAGCTCTTCGCTTGGAAACACCATATAT		339	290	0	629	9.731e-05	1559	1	NA	1	NA	CCAGCGCACACAGCAGGAGGACTCGGCCGTGTATCTCTGTGCCAGCAGCTCTTCGCTTGGAAACACCATATATTTTGGAGAGGGAAGTTGGCTCACTGTTGTAG	CCAGCGCACACAGCAGGAGGACTCGGCCGTGTATCTCTGTGCCAGCAGCT-------TGGAAACACCATATATTTTGGAGAGGGAAGTTGGCTCACTGTTGTAG	tumor	ChILI_20
20974	0	TRBV2	TRBJ1-2	ASSRINYGYT	GCCAGCAGCAGAATCAACTATGGCTACACC		386	243	0	629	9.731e-05	1559	1	NA	1	NA	CCACAAAGCTGGAGGACTCAGCCATGTACTTCTGTGCCAGCAGCAGAATCAACTATGGCTACACCTTCGGTTCGGGGACCAGGTTAACCGTTGTAG	CCACAAAGCTGGAGGACTCAGCCATGTACTTCTGTGCCAGCAG-------AACTATGGCTACACCTTCGGTTCGGGGACCAGGTTAACCGTTGTAG	tumor	ChILI_20
20975	0	TRBV11-2	TRBJ1-2	ASSLTAENYGYT	GCCAGCAGCTTAACTGCAGAAAACTATGGCTACACC		332	297	0	629	9.731e-05	1559	1	NA	1	NA	GCAAAGCTTGAGGACTCGGCCGTGTATCTCTGTGCCAGCAGCTTAACTGCAGAAAACTATGGCTACACCTTCGGTTCGGGGACCAGGTTAACCGTTGTAG	GCAAAGCTTGAGGACTCGGCCGTGTATCTCTGTGCCAGCAGCTTA---------AACTATGGCTACACCTTCGGTTCGGGGACCAGGTTAACCGTTGTAG	tumor	ChILI_20
20976	0	TRBV20-1	TRBJ1-2	SARDARGRNGYT	AGTGCTAGAGATGCCAGGGGACGGAATGGCTACACC	TRBD1	318	310	0	628	9.715e-05	1563	1	1	1	NA	GCCCATCCTGAAGACAGCAGCTTCTACATCTGCAGTGCTAGAGATGCCAGGGGACGGAATGGCTACACCTTCGGTTCGGGGACCAGGTTAACCGTTGTAG	GCCCATCCTGAAGACAGCAGCTTCTACATCTGCAGTGCTAGAGA---CAGGGG-----ATGGCTACACCTTCGGTTCGGGGACCAGGTTAACCGTTGTAG	tumor	ChILI_20
20977	0	TRBV30	TRBJ2-1	AWSPYSGSSYNEQF	GCCTGGAGTCCATATAGCGGGAGCTCCTACAATGAGCAGTTC	TRBD2	353	275	0	628	9.715e-05	1563	1	2	1	NA	CCTTCTCAGTGACTCTGGCTTCTATCTCTGTGCCTGGAGTCCATATAGCGGGAGCTCCTACAATGAGCAGTTCTTCGGGCCAGGGACACGGCTCACCGTGCTAG	CCTTCTCAGTGACTCTGGCTTCTATCTCTGTGCCTGGAGT-----TAGCGGGAGCTCCTACAATGAGCAGTTCTTCGGGCCAGGGACACGGCTCACCGTGCTAG	tumor	ChILI_20
20978	0	TRBV11-1	TRBJ2-1	ASSLRGSVNEQF	GCCAGCAGCTTAAGAGGGAGCGTCAATGAGCAGTTC	TRBD2	350	278	0	628	9.715e-05	1563	1	2	1	NA	GCAGAGCTTGGGGACTCGGCCATGTATCTCTGTGCCAGCAGCTTAAGAGGGAGCGTCAATGAGCAGTTCTTCGGGCCAGGGACACGGCTCACCGTGCTAG	GCAGAGCTTGGGGACTCGGCCATGTATCTCTGTGCCAGCAGCTTA-GAGGG-----CAATGAGCAGTTCTTCGGGCCAGGGACACGGCTCACCGTGCTAG	tumor	ChILI_20
20979	0	TRBV24-1	TRBJ2-5	VISDPMTSGDQETQY	GTCATCAGTGACCCGATGACTAGCGGAGACCAAGAGACCCAGTAC	TRBD2	302	326	0	628	9.715e-05	1563	1	1	1	NA	CCCCAACCAGACAGCTCTTTACTTCTGTGTCATCAGTGACCCGATGACTAGCGGAGACCAAGAGACCCAGTACTTCGGGCCAGGCACGCGGCTCCTGGTGCTCG	CCCCAACCAGACAGCTCTTTACTTCTGTG----------------GACTAGCGG--ACCAAGAGACCCAGTACTTCGGGCCAGGCACGCGGCTCCTGGTGCTCG	tumor	ChILI_20
20980	0	TRBV7-2	TRBJ1-1	ASSFRQGATTEAF	GCCAGCAGCTTTAGACAGGGGGCGACCACTGAAGCTTTC	TRBD1	362	265	0	627	9.7e-05	1567	1	1	1	NA	CCAGCGCACACAGCAGGAGGACTCGGCCGTGTATCTCTGTGCCAGCAGCTTTAGACAGGGGGCGACCACTGAAGCTTTCTTTGGACAAGGCACCAGACTCACAGTTGTAG	CCAGCGCACACAGCAGGAGGACTCGGCCGTGTATCTCTGTGCCAGCAGCTT--GACAGGGGGC---CACTGAAGCTTTCTTTGGACAAGGCACCAGACTCACAGTTGTAG	tumor	ChILI_20
20981	0	TRBV12-3	TRBJ1-5	ASSLGQALIQPHH	GCCAGCAGTCTAGGACAGGCCCTCATTCAGCCCCATCAT	TRBD1	326	301	0	627	9.7e-05	1567	1	1	1	NA	CAGAACCCAGGGACTCAGCTGTGTACTTCTGTGCCAGCAGTCTAGGACAGGCCCTCATTCAGCCCCATCATTTTGGTGATGGGACTCGACTCTCCATCCTAG	CAGAACCCAGGGACTCAGCTGTGTACTTCTGTGCCAGCAGT---GGACAGG-------TCAGCCCCAGCATTTTGGTGATGGGACTCGACTCTCCATCCTAG	tumor	ChILI_20
20982	0	TRBV10-2	TRBJ1-1	ASVGQGRAF	GCCAGCGTGGGACAGGGGAGGGCTTTC	TRBD1	359	268	0.028	627	9.7e-05	1567	1	1	1	NA	ACCCGCTCCCAGACATCTGTGTATCTCTGCGCCAGCGTGGGACAGGGGAGGGCTTTCTTTGGACAAGGCACCAGACTCACAGTTGTAG	ACCCGCTCCCAGACATCTGTGTATTTCTGCGCCAGC--GGGACAGGGG---GCTTTCTTTGGACAAGGCACCAGACTCACAGTTGTAG	tumor	ChILI_20
20983	0	TRBV27	TRBJ1-2	ASSPWGGQAFEGYT	GCCAGCAGCCCTTGGGGGGGACAGGCTTTTGAGGGCTACACC	TRBD1	303	324	0	627	9.7e-05	1567	1	1	1	NA	CGCCCAGCCCCAACCAGACCTCTCTGTACTTCTGTGCCAGCAGCCCTTGGGGGGGACAGGCTTTTGAGGGCTACACCTTCGGTTCGGGGACCAGGTTAACCGTTGTAG	CGCCCAGCCCCAACCAGACCTCTCTGTACTTCTGTGCCAGCAG---------GGGACAGG--------GGCTACACCTTCGGTTCGGGGACCAGGTTAACCGTTGTAG	tumor	ChILI_20
20984	0	TRBV20-1	TRBJ1-5	SASVRTGNQPQH	AGTGCTAGCGTCCGGACAGGCAATCAGCCCCAGCAT	TRBD1	295	331	0	626	9.684e-05	1571	1	1	1	NA	GCCCATCCTGAAGACAGCAGCTTCTACATCTGCAGTGCTAGCGTCCGGACAGGCAATCAGCCCCAGCATTTTGGTGATGGGACTCGACTCTCCATCCTAG	GCCCATCCTGAAGACAGCAGCTTCTACATCTGCAGTGCTAG-----GGACAGGCAATCAGCCCCAGCATTTTGGTGATGGGACTCGACTCTCCATCCTAG	tumor	ChILI_20
20985	0	TRBV15	TRBJ2-4	ATSRVTGIHIQY	GCCACCAGCAGAGTAACCGGGATCCACATTCAGTAC	TRBD2	290	336	0	626	9.684e-05	1571	2	2	1	NA	CACCAGGCCTGGGGGACGCAGCCATGTACCTGTGTGCCACCAGCAGAGTAACCGGGATCCACATTCAGTACTTCGGCGCCGGGACCCGGCTCTCAGTGCTGG	CACCAGGCCTGGGGGACGCAGCCATGTACCTGTGTGCCACCAGC--------CGGGA---ACATTCAGTACTTCGGCGCCGGGACCCGGCTCTCAGTGCTGG	tumor	ChILI_20
20986	0	TRBV7-2	TRBJ1-1	ASSAMSANTEAF	GCCAGCTCCGCTATGTCAGCGAACACTGAAGCTTTC		392	233	0.022	625	9.669e-05	1573	1	NA	1	NA	CCAGCGCACACAGCAGGAGGACTCGGCCGTGTATCTTTGTGCCAGCTCCGCTATGTCAGCGAACACTGAAGCTTTCTTTGGACAAGGCACCAGACTCACAGTTGTA	CCAGCGCACACAGCAGGAGGACTCGGCCGTGTATCTCTGTGCCAGC--------------GAACACTGAAGCTTTCTTTGGACAAGGCACCAGACTCACAGTTGTA	tumor	ChILI_20
20987	0	TRBV7-3	TRBJ1-2	ASSLFGGRDYGYT	GCCAGCAGCTTATTCGGAGGACGGGACTATGGCTACACC	TRBD2	358	267	0	625	9.669e-05	1573	1	1	1	NA	CCAGCGCACAGAGCGGGGGGACTCAGCCGTGTATCTCTGTGCCAGCAGCTTATTCGGAGGACGGGACTATGGCTACACCTTCGGTTCGGGGACCAGGTTAACCGTTGTAG	CCAGCGCACAGAGCGGGGGGACTCAGCCGTGTATCTCTGTGCCAGCAGCTTA----------GGGACTATGGCTACACCTTCGGTTCGGGGACCAGGTTAACCGTTGTAG	tumor	ChILI_20
20988	0	TRBV6-2	TRBJ2-1	ASSILAGTYNEQF	GCCAGCAGCATCCTAGCGGGAACCTACAATGAGCAGTTC	TRBD2	273	352	0	625	9.669e-05	1573	1	2	1	NA	GCTCCCTCCCAAACATCTGTGTACTTCTGTGCCAGCAGCATCCTAGCGGGAACCTACAATGAGCAGTTCTTCGGGCCAGGGACACGGCTCACCGTGCTAG	GCTCCCTCCCAAACATCTGTGTACTTCTGTGCCAGCAG----CTAGCGGGA-CCTACAATGAGCAGTTCTTCGGGCCAGGGACACGGCTCACCGTGCTAG	tumor	ChILI_20
20989	0	TRBV7-7	TRBJ2-1	ASSLACFERERRDEQF	GCTAGCAGCTTAGCGTGTTTCGAGCGGGAGAGACGTGATGAGCAGTTC	TRBD2	312	313	0.019	625	9.669e-05	1573	1	2	1	NA	CAGCGCACAGAGCAGCGGGACTCAGCCATGTATCGCTGTGCTAGCAGCTTAGCGTGTTTCGAGCGGGAGAGACGTGATGAGCAGTTCTTCGGGCCAGGGACACGGCTCACCGTGCTAG	CAGCGCACAGAGCAGCGGGACTCAGCCATGTATCGCTGTGCCAGCAGCTTAGC--------AGCGGGAG-------ATGAGCAGTTCTTCGGGCCAGGGACACGGCTCACCGTGCTAG	tumor	ChILI_20
20990	0	TRBV15	TRBJ1-2	ATSRVTGSGYGYT	GCCACCAGCAGAGTTACCGGGAGTGGCTATGGCTACACC	TRBD2	295	330	0	625	9.669e-05	1573	2	2	1	NA	CACCAGGCCTGGGGGACGCAGCCATGTACCTGTGTGCCACCAGCAGAGTTACCGGGAGTGGCTATGGCTACACCTTCGGTTCGGGGACCAGGTTAACCGTTGTAG	CACCAGGCCTGGGGGACGCAGCCATGTACCTGTGTGCCACCAGC--------CGGGAG---CTATGGCTACACCTTCGGTTCGGGGACCAGGTTAACCGTTGTAG	tumor	ChILI_20
20991	0	TRBV5-6	TRBJ2-7	ASSRRGANSYEQY	GCCAGCAGCCGCCGGGGCGCAAACTCCTACGAGCAGTAC	TRBD1	263	362	0	625	9.669e-05	1573	1	1	1	NA	GCTGGGGGACTCGGCCCTCTATCTCTGTGCCAGCAGCCGCCGGGGCGCAAACTCCTACGAGCAGTACTTCGGGCCGGGCACCAGGCTCACGGTCACAG	GCTGGGGGACTCGGCCCTCTATCTCTGTGCCAGCAGC----GGGGC-----CTCCTACGAGCAGTACTTCGGGCCGGGCACCAGGCTCACGGTCACAG	tumor	ChILI_20
20992	0	TRBV7-2	TRBJ2-3	ASSFRFSTDTQY	GCCAGCAGCTTCCGGTTTAGCACAGATACGCAGTAT		343	280	0	623	9.638e-05	1579	1	NA	1	NA	CCAGCGCACACAGCAGGAGGACTCGGCCGTGTATCTCTGTGCCAGCAGCTTCCGGTTTAGCACAGATACGCAGTATTTTGGCCCAGGCACCCGGCTGACAGTGCTCG	CCAGCGCACACAGCAGGAGGACTCGGCCGTGTATCTCTGTGCCAGCAGCTT-------AGCACAGATACGCAGTATTTTGGCCCAGGCACCCGGCTGACAGTGCTCG	tumor	ChILI_20
20993	0	TRBV2	TRBJ2-7	ASRSRQGASEQY	GCCAGCAGATCTAGACAGGGGGCCTCCGAGCAGTAC	TRBD1	281	342	0	623	9.638e-05	1579	1	1	1	NA	CCACAAAGCTGGAGGACTCAGCCATGTACTTCTGTGCCAGCAGATCTAGACAGGGGGCCTCCGAGCAGTACTTCGGGCCGGGCACCAGGCTCACGGTCACAG	CCACAAAGCTGGAGGACTCAGCCATGTACTTCTGTGCCAGCAG-----GACAGGGGGC---CGAGCAGTACTTCGGGCCGGGCACCAGGCTCACGGTCACAG	tumor	ChILI_20
20994	0	TRBV27	TRBJ2-2	ASSYQTGSNGELF	GCCAGCAGTTACCAGACAGGCAGTAACGGGGAGCTGTTT	TRBD1	304	319	0	623	9.638e-05	1579	1	1	1	NA	CGCCCAGCCCCAACCAGACCTCTCTGTACTTCTGTGCCAGCAGTTACCAGACAGGCAGTAACGGGGAGCTGTTTTTTGGAGAAGGCTCTAGGCTGACCGTACTGG	CGCCCAGCCCCAACCAGACCTCTCTGTACTTCTGTGCCAGCAGTT----GACAGG------CGGGGAGCTGTTTTTTGGAGAAGGCTCTAGGCTGACCGTACTGG	tumor	ChILI_20
20995	0	TRBV18	TRBJ1-1	ASSLRQGIGTEAF	GCCAGCTCACTCCGACAGGGGATAGGCACTGAAGCTTTC	TRBD1	505	118	0	623	9.638e-05	1579	1	1	1	NA	GCGAGGAGATTCGGCAGCTTATTTCTGTGCCAGCTCACTCCGACAGGGGATAGGCACTGAAGCTTTCTTTGGACAAGGCACCAGACTCACAGTTGTAG	GCGAGGAGATTCGGCAGCTTATTTCTGTGCCAGCTCAC---GACAGGGG-----CACTGAAGCTTTCTTTGGACAAGGCACCAGACTCACAGTTGTAG	tumor	ChILI_20
20996	0	TRBV7-9	TRBJ2-7	ASSPQSREQY	GCCAGCAGCCCCCAGTCGCGGGAGCAGTAC	TRBD2	353	269	0	622	9.622e-05	1583	1	2	1	NA	CCAGCGCACAGAGCAGGGGGACTCGGCCATGTATCTCTGTGCCAGCAGCCCCCAGTCGCGGGAGCAGTACTTCGGGCCGGGCACCAGGCTCACGGTCACAG	CCAGCGCACAGAGCAGGGGGACTCGGCCATGTATCTCTGTGCCAGCAGC--------GCGGGAGCAGTACTTCGGGCCGGGCACCAGGCTCACGGTCACAG	tumor	ChILI_20
20997	32	TRBV7-2	TRBJ2-3	ASSLGPTDTQY	GCCAGCAGCCTGGGACCCACAGATACGCAGTAT	TRBD1	347	274	0	621	9.607e-05	1584	1	1	1	NA	CCAGCGCACACAGCAGGAGGACTCGGCCGTGTATCTCTGTGCCAGCAGCCTGGGACCCACAGATACGCAGTATTTTGGCCCAGGCACCCGGCTGACAGTGCTCG	CCAGCGCACACAGCAGGAGGACTCGGCCGTGTATCTCTGTGCCAGCAGC--GGGAC-CACAGATACGCAGTATTTTGGCCCAGGCACCCGGCTGACAGTGCTCG	tumor	ChILI_20
20998	0	TRBV7-3	TRBJ1-2	ASSQNQGDGYT	GCCAGCAGTCAAAACCAGGGGGATGGCTACACC	TRBD1	339	282	0	621	9.607e-05	1584	1	1	1	NA	CCAGCGCACAGAGCGGGGGGACTCAGCCGTGTATCTCTGTGCCAGCAGTCAAAACCAGGGGGATGGCTACACCTTCGGTTCGGGGACCAGGTTAACCGTTGTAG	CCAGCGCACAGAGCGGGGGGACTCAGCCGTGTATCTCTGTGCCAGCAG-------CAGGGGGATGGCTACACCTTCGGTTCGGGGACCAGGTTAACCGTTGTAG	tumor	ChILI_20
20999	0	TRBV18	TRBJ1-2	ASSPPGREGNYGYT	GCCAGCTCACCACCGGGCCGGGAGGGTAACTATGGCTACACC	TRBD2	370	251	0	621	9.607e-05	1584	1	2	1	NA	GCGAGGAGATTCGGCAGCTTATTTCTGTGCCAGCTCACCACCGGGCCGGGAGGGTAACTATGGCTACACCTTCGGTTCGGGGACCAGGTTAACCGTTGTAG	GCGAGGAGATTCGGCAGCTTATTTCTGTGCCAGCTCACCACC----CGGGAGGGTAACTATGGCTACACCTTCGGTTCGGGGACCAGGTTAACCGTTGTAG	tumor	ChILI_20
21000	0	TRBV7-2	TRBJ1-5	ASSSSTEPQH	GCCAGCAGCTCCTCGACTGAGCCCCAGCAT		281	339	0	620	9.592e-05	1587	1	NA	1	NA	CCAGCGCACACAGCAGGAGGACTCGGCCGTGTATCTCTGTGCCAGCAGCTCCTCGACTGAGCCCCAGCATTTTGGTGATGGGACTCGACTCTCCATCCTAG	CCAGCGCACACAGCAGGAGGACTCGGCCGTGTATCTCTGTGCCAGCAGCT---------AGCCCCAGCATTTTGGTGATGGGACTCGACTCTCCATCCTAG	tumor	ChILI_20
21001	0	TRBV6-1	TRBJ1-3	ASPSGNTIY	GCCAGCCCGTCGGGAAACACCATATAT		295	325	0	620	9.592e-05	1587	1	NA	1	NA	GCTCCCTCCCAGACATCTGTGTACTTCTGTGCCAGCCCGTCGGGAAACACCATATATTTTGGAGAGGGAAGTTGGCTCACTGTTGTAG	GCTCCCTCCCAGACATCTGTGTACTTCTGTGCCAGC------GGAAACACCATATATTTTGGAGAGGGAAGTTGGCTCACTGTTGTAG	tumor	ChILI_20
21002	0	TRBV6-2	TRBJ2-1	ASVGLAGGHEQF	GCCAGCGTAGGGCTAGCGGGAGGTCATGAGCAGTTC	TRBD2	289	331	0	620	9.592e-05	1587	1	2	1	NA	GCTCCCTCCCAAACATCTGTGTACTTCTGTGCCAGCGTAGGGCTAGCGGGAGGTCATGAGCAGTTCTTCGGGCCAGGGACACGGCTCACCGTGCTAG	GCTCCCTCCCAAACATCTGTGTACTTCTGTGCCAGC------CTAGCGGGAGG--ATGAGCAGTTCTTCGGGCCAGGGACACGGCTCACCGTGCTAG	tumor	ChILI_20
21003	0	TRBV19	TRBJ1-2	VSSKRNYGYT	GTCAGTAGTAAGAGGAACTATGGCTACACC		394	226	0.022	620	9.592e-05	1587	1	NA	1	NA	CGGCCCAAAAGAACCCGACAGCTTTCTATCTCTGTGTCAGTAGTAAGAGGAACTATGGCTACACCTTCGGTTCGGGGACCAGGTTAACCGTTGTAG	CGGCCCAAAAGAACCCGACAGCTTTCTATCTCTGTGCCAGTAGTA-----AACTATGGCTACACCTTCGGTTCGGGGACCAGGTTAACCGTTGTAG	tumor	ChILI_20
21004	0	TRBV6-1	TRBJ1-1	ASREPGVDTEAF	GCCAGCAGGGAACCGGGCGTGGACACTGAAGCTTTC		392	227	0	619	9.576e-05	1591	1	NA	1	NA	CGGCTGCTCCCTCCCAGACATCTGTGTACTTCTGTGCCAGCAGGGAACCGGGCGTGGACACTGAAGCTTTCTTTGGACAAGGCACCAGACTCACAGTTGTAG	CGGCTGCTCCCTCCCAGACATCTGTGTACTTCTGTGCCAGCAG--------------ACACTGAAGCTTTCTTTGGACAAGGCACCAGACTCACAGTTGTAG	tumor	ChILI_20
21005	0	TRBV7-8	TRBJ1-3	ASSLGRGNTIY	GCCAGCAGCTTAGGACGGGGAAACACCATATAT	TRBD2	365	253	0	618	9.561e-05	1592	1	1	1	NA	CCAGCGCACACAGCAGGAGGACTCCGCCGTGTATCTCTGTGCCAGCAGCTTAGGACGGGGAAACACCATATATTTTGGAGAGGGAAGTTGGCTCACTGTTGTA	CCAGCGCACACAGCAGGAGGACTCCGCCGTGTATCTCTGTGCCAGCAGCTTAG--CGGGGAAACACCATATATTTTGGAGAGGGAAGTTGGCTCACTGTTGTA	tumor	ChILI_20
21006	0	TRBV7-2	TRBJ1-6	ASSLVQGMVNPRLH	GCCAGCAGCTTAGTACAGGGGATGGTTAACCCTCGTCTCCAC	TRBD1	364	254	0	618	9.561e-05	1592	1	1	1	NA	CCAGCGCACACAGCAGGAGGACTCGGCCGTGTATCTCTGTGCCAGCAGCTTAGTACAGGGGATGGTTAACCCTCGTCTCCACTTTGGGAATGGGACCAGGCTCACTGTGACAG	CCAGCGCACACAGCAGGAGGACTCGGCCGTGTATCTCTGTGCCAGCAGCTTAG-ACAGGGG---------------CTCCACTTTGGGAATGGGACCAGGCTCACTGTGACAG	tumor	ChILI_20
21007	0	TRBV12-3	TRBJ2-5	ASSQTSGRVQETQY	GCCAGCAGCCAGACTAGCGGGAGGGTCCAAGAGACCCAGTAC	TRBD2	340	278	0.05	618	9.561e-05	1592	1	2	1	NA	CAGAACCCAGGGACTCAGCTGTGTACTACTTTGCCAGCAGCCAGACTAGCGGGAGGGTCCAAGAGACCCAGTACTTCGGGCCAGGCACGCGGCTCCTGGTGCTCG	CAGAACCCAGGGACTCAGCTGTGTACTTCTGTGCCAGCAG---GACTAGCGGGAGGG-CCAAGAGACCCAGTACTTCGGGCCAGGCACGCGGCTCCTGGTGCTCG	tumor	ChILI_20
21008	0	TRBV28	TRBJ2-3	ASSPPEDTQY	GCCAGCAGTCCGCCAGAGGATACGCAGTAT		337	281	0	618	9.561e-05	1592	1	NA	1	NA	CCGCCAGCACCAACCAGACATCTATGTACCTCTGTGCCAGCAGTCCGCCAGAGGATACGCAGTATTTTGGCCCAGGCACCCGGCTGACAGTGCTCG	CCGCCAGCACCAACCAGACATCTATGTACCTCTGTGCCAGCAGT---------GATACGCAGTATTTTGGCCCAGGCACCCGGCTGACAGTGCTCG	tumor	ChILI_20
21009	0	TRBV7-2	TRBJ1-6	AGRQGLENSPLH	GCCGGAAGACAGGGCTTAGAGAATTCACCCCTCCAC	TRBD1	379	239	0	618	9.561e-05	1592	1	1	1	NA	CCAGCGCACACAGCAGGAGGACTCGGCCGTGTATCTCTGTGCCGGAAGACAGGGCTTAGAGAATTCACCCCTCCACTTTGGGAATGGGACCAGGCTCACTGTGACAG	CCAGCGCACACAGCAGGAGGACTCGGCCGTGTATCTCTGTGCC----GACAGGG-------AATTCACCCCTCCACTTTGGGAATGGGACCAGGCTCACTGTGACAG	tumor	ChILI_20
21010	0	TRBV28	TRBJ2-7	ASSSGRADEQY	GCCAGCAGTTCGGGGCGCGCGGACGAGCAGTAC	TRBD1	337	281	0	618	9.561e-05	1592	1	1	1	NA	CCGCCAGCACCAACCAGACATCTATGTACCTCTGTGCCAGCAGTTCGGGGCGCGCGGACGAGCAGTACTTCGGGCCGGGCACCAGGCTCACGGTCACAG	CCGCCAGCACCAACCAGACATCTATGTACCTCTGTGCCAGCAGTT-GGGGC------ACGAGCAGTACTTCGGGCCGGGCACCAGGCTCACGGTCACAG	tumor	ChILI_20
21011	5	TRBV27	TRBJ2-2	ASSLAAWNTGELF	GCCAGCAGTTTGGCGGCATGGAACACTGGGGAGCTGTTT		284	334	0	618	9.561e-05	1592	1	NA	1	NA	CGCCCAGCCCCAACCAGACCTCTCTGTACTTCTGTGCCAGCAGTTTGGCGGCATGGAACACTGGGGAGCTGTTTTTTGGAGAAGGCTCTAGGCTGACCGTACTGG	CGCCCAGCCCCAACCAGACCTCTCTGTACTTCTGTGCCAGCAGTTT---------GAACACCGGGGAGCTGTTTTTTGGAGAAGGCTCTAGGCTGACCGTACTGG	tumor	ChILI_20
21012	0	TRBV6-1	TRBJ1-2	ASRQDSNYGYT	GCCAGCAGGCAAGACAGTAACTATGGCTACACC	TRBD1	291	326	0	617	9.545e-05	1599	1	1	1	NA	GCTCCCTCCCAGACATCTGTGTACTTCTGTGCCAGCAGGCAAGACAGTAACTATGGCTACACCTTCGGTTCGGGGACCAGGTTAACCGTTGTAG	GCTCCCTCCCAGACATCTGTGTACTTCTGTGCCAGCAG----GACAGTAACTATGGCTACACCTTCGGTTCGGGGACCAGGTTAACCGTTGTAG	tumor	ChILI_20
21013	0	TRBV19	TRBJ1-5	ASSIWGSSNQPQH	GCCAGTAGTATTTGGGGGTCTAGCAATCAGCCCCAGCAT	TRBD1	432	185	0	617	9.545e-05	1599	1	1	1	NA	CGGCCCAAAAGAACCCGACAGCTTTCTATCTCTGTGCCAGTAGTATTTGGGGGTCTAGCAATCAGCCCCAGCATTTTGGTGATGGGACTCGACTCTCCATCCTAG	CGGCCCAAAAGAACCCGACAGCTTTCTATCTCTGTGCCAGTAGTAT--GGGGG--TAGCAATCAGCCCCAGCATTTTGGTGATGGGACTCGACTCTCCATCCTAG	tumor	ChILI_20
21014	0	TRBV7-3	TRBJ2-1	ASSLGLGSNEQF	GCCAGCAGCTTAGGGCTAGGCAGCAATGAGCAGTTC		355	262	0	617	9.545e-05	1599	1	NA	1	NA	CCAGCGCACAGAGCGGGGGGACTCAGCCGTGTATCTCTGTGCCAGCAGCTTAGGGCTAGGCAGCAATGAGCAGTTCTTCGGGCCAGGGACACGGCTCACCGTGCTAG	CCAGCGCACAGAGCGGGGGGACTCAGCCGTGTATCTCTGTGCCAGCAGCTTA-----------CAATGAGCAGTTCTTCGGGCCAGGGACACGGCTCACCGTGCTAG	tumor	ChILI_20
21015	0	TRBV7-2	TRBJ2-3	ASSLEGVSQY	GCCAGCAGCTTAGAAGGGGTATCGCAGTAT	TRBD1	360	256	0	616	9.53e-05	1602	1	1	1	NA	CCAGCGCACACAGCAGGAGGACTCGGCCGTGTATCTCTGTGCCAGCAGCTTAGAAGGGGTATCGCAGTATTTTGGCCCAGGCACCCGGCTGACAGTGCTCG	CCAGCGCACACAGCAGGAGGACTCGGCCGTGTATCTCTGTGCCAGCAGCTTAG-AGGGG---CGCAGTATTTTGGCCCAGGCACCCGGCTGACAGTGCTCG	tumor	ChILI_20
21016	0	TRBV6-2	TRBJ1-2	ASRVTGARDYGYT	GCCAGCAGAGTAACGGGGGCGCGGGACTATGGCTACACC	TRBD2	261	355	0	616	9.53e-05	1602	1	1	1	NA	GCTCCCTCCCAAACATCTGTGTACTTCTGTGCCAGCAGAGTAACGGGGGCGCGGGACTATGGCTACACCTTCGGTTCGGGGACCAGGTTAACCGTTGTAG	GCTCCCTCCCAAACATCTGTGTACTTCTGTGCCAGCAG--------------GGGACTATGGCTACACCTTCGGTTCGGGGACCAGGTTAACCGTTGTAG	tumor	ChILI_20
21017	0	TRBV5-8	TRBJ1-5	ASRKPGQGEHQPQH	GCCAGCCGAAAGCCGGGACAGGGAGAGCATCAGCCCCAGCAT	TRBD1	331	285	0.027	616	9.53e-05	1602	1	1	1	NA	GGAGCTGGAGGACTCGGTCCTGTATCTCTGTGCCAGCCGAAAGCCGGGACAGGGAGAGCATCAGCCCCAGCATTTTGGTGATGGGACTCGACTCTCCATCCTAG	GGAGCTGGAGGACTCGGCCCTGTATCTCTGTGCCAGC--------GGGACAGGG-----ATCAGCCCCAGCATTTTGGTGATGGGACTCGACTCTCCATCCTAG	tumor	ChILI_20
21018	0	TRBV10-3	TRBJ1-5	AISERIGESQPQH	GCCATCAGTGAGCGCATAGGGGAATCTCAGCCCCAGCAT	TRBD1	297	319	0	616	9.53e-05	1602	1	1	1	NA	ACCAGCTCCCAGACATCTGTGTACTTCTGTGCCATCAGTGAGCGCATAGGGGAATCTCAGCCCCAGCATTTTGGTGATGGGACTCGACTCTCCATCCTAG	ACCAGCTCCCAGACATCTGTGTACTTCTGTGCCATCAGTGAG-----AGGGG----TCAGCCCCAGCATTTTGGTGATGGGACTCGACTCTCCATCCTAG	tumor	ChILI_20
21019	0	TRBV28	TRBJ2-5	ASSLRGRETQY	GCCAGCAGTTTGAGGGGAAGGGAGACCCAGTAC	TRBD1	299	317	0	616	9.53e-05	1602	1	1	1	NA	CCGCCAGCACCAACCAGACATCTATGTACCTCTGTGCCAGCAGTTTGAGGGGAAGGGAGACCCAGTACTTCGGGCCAGGCACGCGGCTCCTGGTGCTCG	CCGCCAGCACCAACCAGACATCTATGTACCTCTGTGCCAGCAGTTT-AGGGG----GAGACCCAGTACTTCGGGCCAGGCACGCGGCTCCTGGTGCTCG	tumor	ChILI_20
21020	0	TRBV27	TRBJ1-2	ASSLSSQGTWGYT	GCCAGCAGTTTATCCTCCCAGGGGACTTGGGGCTACACC	TRBD1	389	227	0	616	9.53e-05	1602	1	1	1	NA	CGCCCAGCCCCAACCAGACCTCTCTGTACTTCTGTGCCAGCAGTTTATCCTCCCAGGGGACTTGGGGCTACACCTTCGGTTCGGGGACCAGGTTAACCGTTGTAG	CGCCCAGCCCCAACCAGACCTCTCTGTACTTCTGTGCCAGCAGTTTATC----CAGGGG------GGCTACACCTTCGGTTCGGGGACCAGGTTAACCGTTGTAG	tumor	ChILI_20
21021	0	TRBV24-1	TRBJ2-5	ATRRGSQETQY	GCCACCAGGAGGGGCAGCCAAGAGACCCAGTAC	TRBD2	244	372	0	616	9.53e-05	1602	1	2	1	NA	CCCCAACCAGACAGCTCTTTACTTCTGTGCCACCAGGAGGGGCAGCCAAGAGACCCAGTACTTCGGGCCAGGCACGCGGCTCCTGGTGCTCG	CCCCAACCAGACAGCTCTTTACTTCTGTGCCACCAGGAGGG----CCAAGAGACCCAGTACTTCGGGCCAGGCACGCGGCTCCTGGTGCTCG	tumor	ChILI_20
21022	0	TRBV7-8	TRBJ2-3	ASSLAGTSGRDTQY	GCCAGCAGCTTAGCCGGGACTAGCGGTAGAGATACGCAGTAT	TRBD2	593	22	0	615	9.514e-05	1609	1	1	1	NA	CCAGCGCACACAGCAGGAGGACTCCGCCGTGTATCTCTGTGCCAGCAGCTTAGCCGGGACTAGCGGTAGAGATACGCAGTATTTTGGCCCAGGCACCCGGCTGACAGTGCTCG	CCAGCGCACACAGCAGGAGGACTCCGCCGTGTATCTCTGTGCCAGCAGCTTAGC-GGGACTAGCGG---AGATACGCAGTATTTTGGCCCAGGCACCCGGCTGACAGTGCTCG	tumor	ChILI_20
21023	0	TRBV7-6	TRBJ2-3	ASSSNSGRESDTQY	GCCAGCAGCTCCAATAGCGGGAGGGAATCAGATACGCAGTAT	TRBD2	341	274	0	615	9.514e-05	1609	1	2	1	NA	CCAGCGCACAGAGCAGCGGGACTCGGCCATGTATCGCTGTGCCAGCAGCTCCAATAGCGGGAGGGAATCAGATACGCAGTATTTTGGCCCAGGCACCCGGCTGACAGTGCTCG	CCAGCGCACAGAGCAGCGGGACTCGGCCATGTATCGCTGTGCCAGCAGCT----TAGCGGGAGGG---CAGATACGCAGTATTTTGGCCCAGGCACCCGGCTGACAGTGCTCG	tumor	ChILI_20
21024	0	TRBV5-1	TRBJ2-7	ASRDWAYEQY	GCCTCACGGGACTGGGCCTACGAGCAGTAC	TRBD2	320	295	0	615	9.514e-05	1609	1	1	1	NA	GGAGCTGGGGGACTCGGCCCTTTATCTTTGCGCCTCACGGGACTGGGCCTACGAGCAGTACTTCGGGCCGGGCACCAGGCTCACGGTCACAG	GGAGCTGGGGGACTCGGCCCTTTATCTTTGCGCC----GGGACT---CCTACGAGCAGTACTTCGGGCCGGGCACCAGGCTCACGGTCACAG	tumor	ChILI_20
21025	0	TRBV7-9	TRBJ1-1	ASSLDRGREAF	GCCAGCAGCCTCGACAGGGGGCGGGAGGCTTTC	TRBD1	353	261	0	614	9.499e-05	1612	1	1	1	NA	CCAGCGCACAGAGCAGGGGGACTCGGCCATGTATCTCTGTGCCAGCAGCCTCGACAGGGGGCGGGAGGCTTTCTTTGGACAAGGCACCAGACTCACAGTTGTAG	CCAGCGCACAGAGCAGGGGGACTCGGCCATGTATCTCTGTGCCAGCAGC---GACAGGGGGC-----GCTTTCTTTGGACAAGGCACCAGACTCACAGTTGTAG	tumor	ChILI_20
21026	0	TRBV7-2	TRBJ1-1	ASSSRQGANTEAF	GCCAGCAGCTCCAGACAGGGAGCGAACACTGAAGCTTTC	TRBD1	410	204	0	614	9.499e-05	1612	1	1	1	NA	CCAGCGCACACAGCAGGAGGACTCGGCCGTGTATCTCTGTGCCAGCAGCTCCAGACAGGGAGCGAACACTGAAGCTTTCTTTGGACAAGGCACCAGACTCACAGTTGTAG	CCAGCGCACACAGCAGGAGGACTCGGCCGTGTATCTCTGTGCCAGCAGCT---GACAGGG---GAACACTGAAGCTTTCTTTGGACAAGGCACCAGACTCACAGTTGTAG	tumor	ChILI_20
21027	0	TRBV7-2	TRBJ1-5	ASSLSGIRHQPQH	GCCAGCAGCTTATCGGGGATAAGACATCAGCCCCAGCAT	TRBD2	306	308	0	614	9.499e-05	1612	1	1	1	NA	CAGCGCACACAGCAGGAGGACTCGGCCGTGTATCTCTGTGCCAGCAGCTTATCGGGGATAAGACATCAGCCCCAGCATTTTGGTGATGGGACTCGACTCTCCATCCTAG	CAGCGCACACAGCAGGAGGACTCGGCCGTGTATCTCTGTGCCAGCAGCTTA-CGGGG-------ATCAGCCCCAGCATTTTGGTGATGGGACTCGACTCTCCATCCTAG	tumor	ChILI_20
21028	0	TRBV7-2	TRBJ1-6	ASSFGTETSPLH	GCCAGCAGCTTCGGGACGGAAACTTCACCCCTCCAC	TRBD1	334	280	0	614	9.499e-05	1612	1	1	1	NA	CCAGCGCACACAGCAGGAGGACTCGGCCGTGTATCTCTGTGCCAGCAGCTTCGGGACGGAAACTTCACCCCTCCACTTTGGGAATGGGACCAGGCTCACTGTGACAG	CCAGCGCACACAGCAGGAGGACTCGGCCGTGTATCTCTGTGCCAGCAGCTT-GGGAC------TTCACCCCTCCACTTTGGGAATGGGACCAGGCTCACTGTGACAG	tumor	ChILI_20
21029	0	TRBV12-3	TRBJ1-2	ASSLRGAYGYT	GCCAGCAGTTTACGGGGAGCCTATGGCTACACC	TRBD2	333	281	0	614	9.499e-05	1612	1	1	1	NA	CAGAACCCAGGGACTCAGCTGTGTACTTCTGTGCCAGCAGTTTACGGGGAGCCTATGGCTACACCTTCGGTTCGGGGACCAGGTTAACCGTTGTAG	CAGAACCCAGGGACTCAGCTGTGTACTTCTGTGCCAGCAGTTTACGGGG---CTATGGCTACACCTTCGGTTCGGGGACCAGGTTAACCGTTGTAG	tumor	ChILI_20
21030	0	TRBV30	TRBJ2-2	ACSGQSAGELF	GCCTGTAGCGGACAGAGCGCCGGGGAGCTGTTT	TRBD1	264	350	0	614	9.499e-05	1612	1	1	1	NA	CCTTCTCAGTGACTCTGGCTTCTATCTCTGTGCCTGTAGCGGACAGAGCGCCGGGGAGCTGTTTTTTGGAGAAGGCTCTAGGCTGACCGTACTGG	CCTTCTCAGTGACTCTGGCTTCTATCTCTGTGCCTG----GGACAG----CCGGGGAGCTGTTTTTTGGAGAAGGCTCTAGGCTGACCGTACTGG	tumor	ChILI_20
21031	0	TRBV10-2	TRBJ2-1	ASTPKLAGSEQF	GCCAGCACCCCCAAGCTAGCGGGGTCTGAGCAGTTC	TRBD2	342	272	0	614	9.499e-05	1612	1	1	1	NA	ACCCGCTCCCAGACATCTGTGTATTTCTGCGCCAGCACCCCCAAGCTAGCGGGGTCTGAGCAGTTCTTCGGGCCAGGGACACGGCTCACCGTGCTAG	ACCCGCTCCCAGACATCTGTGTATTTCTGCGCCAGCA--------CTAGCGGGG--TGAGCAGTTCTTCGGGCCAGGGACACGGCTCACCGTGCTAG	tumor	ChILI_20
21032	0	TRBV7-2	TRBJ2-3	AEAGISDTQY	GCCGAAGCGGGAATTTCAGATACGCAGTAT	TRBD2	349	264	0	613	9.483e-05	1619	1	2	1	NA	CCAGCGCACACAGCAGGAGGACTCGGCCGTGTATCTCTGTGCCGAAGCGGGAATTTCAGATACGCAGTATTTTGGCCCAGGCACCCGGCTGACAGTGCTCG	CCAGCGCACACAGCAGGAGGACTCGGCCGTGTATCTCTGTGCC--AGCGGGA----CAGATACGCAGTATTTTGGCCCAGGCACCCGGCTGACAGTGCTCG	tumor	ChILI_20
21033	0	TRBV2	TRBJ2-1	ASTTRLASNEQF	GCCAGCACAACGCGACTAGCAAGCAATGAGCAGTTC	TRBD2	337	276	0	613	9.483e-05	1619	1	1	1	NA	CCACAAAGCTGGAGGACTCAGCCATGTACTTCTGTGCCAGCACAACGCGACTAGCAAGCAATGAGCAGTTCTTCGGGCCAGGGACACGGCTCACCGTGCTAG	CCACAAAGCTGGAGGACTCAGCCATGTACTTCTGTGCCAGCA------GACTAGC---CAATGAGCAGTTCTTCGGGCCAGGGACACGGCTCACCGTGCTAG	tumor	ChILI_20
21034	0	TRBV10-3	TRBJ1-2	AISESTGGSST	GCCATCAGTGAGTCTACAGGGGGCAGCAGCACC	TRBD1	295	318	0	613	9.483e-05	1619	1	1	1	NA	ACCAGCTCCCAGACATCTGTGTACTTCTGTGCCATCAGTGAGTCTACAGGGGGCAGCAGCACCTTCGGTTCGGGGACCAGGTTAACCGTTGTAG	ACCAGCTCCCAGACATCTGTGTACTTCTGTGCCATCAGTGAGTC-ACAGGGGGC-----CACCTTCGGTTCGGGGACCAGGTTAACCGTTGTAG	tumor	ChILI_20
21035	0	TRBV4-3	TRBJ2-7	ASKPSGTAYEQY	GCCAGCAAACCAAGTGGGACAGCCTACGAGCAGTAC	TRBD1	313	300	0	613	9.483e-05	1619	1	1	1	NA	GCAGCCAGAAGACTCGGCCCTGTATCTCTGCGCCAGCAAACCAAGTGGGACAGCCTACGAGCAGTACTTCGGGCCGGGCACCAGGCTCACGGTCACAG	GCAGCCAGAAGACTCGGCCCTGTATCTCTGCGCCAGCA--------GGGACAGCCTACGAGCAGTACTTCGGGCCGGGCACCAGGCTCACGGTCACAG	tumor	ChILI_20
21036	0	TRBV23-1	TRBJ1-2	ASSQSLDACYT	GCCAGCAGTCAATCCTTGGACGCATGCTACACC		303	310	0	613	9.483e-05	1619	1	NA	1	NA	CAGAACCGGGAGACACGGCACTGTATCTCTGCGCCAGCAGTCAATCCTTGGACGCATGCTACACCTTCGGTTCGGGGACCAGGTTAACCGTTGTAG	CAGAACCGGGAGACACGGCACTGTATCTCTGCGCCAGCAGTCAATC-----------GCTACACCTTCGGTTCGGGGACCAGGTTAACCGTTGTAG	tumor	ChILI_20
21037	0	TRBV24-1	TRBJ2-1	ATSDLRGVGEQF	GCCACCAGTGATTTACGCGGAGTTGGGGAGCAGTTC		335	278	0	613	9.483e-05	1619	1	NA	1	NA	CCCCAACCAGACAGCTCTTTACTTCTGTGCCACCAGTGATTTACGCGGAGTTGGGGAGCAGTTCTTCGGGCCAGGGACACGGCTCACCGTGCTAG	CCCCAACCAGACAGCTCTTTACTTCTGTGCCACCAGTGATTT-------------GAGCAGTTCTTCGGGCCAGGGACACGGCTCACCGTGCTAG	tumor	ChILI_20
21038	0	TRBV27	TRBJ1-1	ASSSGVGFRGNSGNTEAF	GCCAGCAGTTCCGGGGTCGGGTTCAGGGGGAACAGTGGGAACACTGAAGCTTTC	TRBD1	362	251	0	613	9.483e-05	1619	1	1	1	NA	CGCCCAGCCCCAACCAGACCTCTCTGTACTTCTGTGCCAGCAGTTCCGGGGTCGGGTTCAGGGGGAACAGTGGGAACACTGAAGCTTTCTTTGGACAAGGCACCAGACTCACAGTTGTAG	CGCCCAGCCCCAACCAGACCTCTCTGTACTTCTGTGCCAGCAGTT-------------CAGGGGG--------GAACACTGAAGCTTTCTTTGGACAAGGCACCAGACTCACAGTTGTAG	tumor	ChILI_20
21039	0	TRBV7-3	TRBJ2-1	ASIPGAYNEQF	GCCAGCATCCCCGGAGCGTACAATGAGCAGTTT		304	309	0	613	9.483e-05	1619	1	NA	1	NA	CCAGCGCACAGAGCGGGGGGACTCAGCCGTGTATCTCTGTGCCAGCATCCCCGGAGCGTACAATGAGCAGTTTTTCGGGCCAGGGACACGGCTCACCGTGCTA	CCAGCGCACAGAGCGGGGGGACTCAGCCGTGTATCTCTGTGCCAGCA-----------TACAATGAGCAGTTCTTCGGGCCAGGGACACGGCTCACCGTGCTA	tumor	ChILI_20
21040	0	TRBV3-1	TRBJ2-7	ASSPGTGGFSSYEQY	GCCAGCAGCCCAGGGACAGGGGGCTTTAGCTCCTACGAGCAGTAC	TRBD1	311	301	0	612	9.468e-05	1627	1	1	1	NA	GGAGCTTGGTGACTCTGCTGTGTATTTCTGTGCCAGCAGCCCAGGGACAGGGGGCTTTAGCTCCTACGAGCAGTACTTCGGGCCGGGCACCAGGCTCACGGTCACAG	GGAGCTTGGTGACTCTGCTGTGTATTTCTGTGCCAGCAGCC--GGGACAGGGGGC-----CTCCTACGAGCAGTACTTCGGGCCGGGCACCAGGCTCACGGTCACAG	tumor	ChILI_20
21041	0	TRBV6-2	TRBJ2-1	ASSTLAEIGNNEQF	GCCAGCAGTACCCTAGCGGAGATAGGGAACAATGAGCAGTTC	TRBD2	289	323	0	612	9.468e-05	1627	1	1	1	NA	GCTCCCTCCCAAACATCTGTGTACTTCTGTGCCAGCAGTACCCTAGCGGAGATAGGGAACAATGAGCAGTTCTTCGGGCCAGGGACACGGCTCACCGTGCTAG	GCTCCCTCCCAAACATCTGTGTACTTCTGTGCCAGCAGT---CTAGCGG---------ACAATGAGCAGTTCTTCGGGCCAGGGACACGGCTCACCGTGCTAG	tumor	ChILI_20
21042	0	TRBV7-9	TRBJ1-2	ASSITAGGQTNYGYT	GCCAGCAGCATCACAGCAGGGGGCCAAACTAACTATGGCTACACC	TRBD1	308	303	0	611	9.452e-05	1629	1	1	1	NA	CCAGCGCACAGAGCAGGGGGACTCGGCCATGTATCTCTGTGCCAGCAGCATCACAGCAGGGGGCCAAACTAACTATGGCTACACCTTCGGTTCGGGGACCAGGTTAACCGTTGTAG	CCAGCGCACAGAGCAGGGGGACTCGGCCATGTATCTCTGTGCCAGCAGC-------CAGGGGGC----CTAACTATGGCTACACCTTCGGTTCGGGGACCAGGTTAACCGTTGTAG	tumor	ChILI_20
21043	0	TRBV20-1	TRBJ2-1	SARTGTSNSNEQF	AGTGCTAGGACCGGGACTAGTAATTCGAATGAGCAGTTC	TRBD2	296	315	0.049	611	9.452e-05	1629	1	1	1	NA	GCCCATCCTGAAGACCCCAGCTTCTACATCTGCAGTGCTAGGACCGGGACTAGTAATTCGAATGAGCAGTTCTTCGGGCCAGGGACACGGCTCACCGTGCTA	GCCCATCCTGAAGACAGCAGCTTCTACATCTGCAGTGCTAG----GGGACTAG-------AATGAGCAGTTCTTCGGGCCAGGGACACGGCTCACCGTGCTA	tumor	ChILI_20
21044	0	TRBV2	TRBJ1-2	ASRWGYGYT	GCCAGCAGGTGGGGTTACGGCTACACC		315	296	0	611	9.452e-05	1629	1	NA	1	NA	CCACAAAGCTGGAGGACTCAGCCATGTACTTCTGTGCCAGCAGGTGGGGTTACGGCTACACCTTCGGTTCGGGGACCAGGTTAACCGTTGTAG	CCACAAAGCTGGAGGACTCAGCCATGTACTTCTGTGCCAGCAG----------GGCTACACCTTCGGTTCGGGGACCAGGTTAACCGTTGTAG	tumor	ChILI_20
21045	0	TRBV12-3	TRBJ2-7	ASSFTGAYEQY	GCCAGCAGTTTTACGGGAGCCTACGAGCAGTAC	TRBD2	302	309	0	611	9.452e-05	1629	1	2	1	NA	CAGAACCCAGGGACTCAGCTGTGTACTTCTGTGCCAGCAGTTTTACGGGAGCCTACGAGCAGTACTTCGGGCCGGGCACCAGGCTCACGGTCACAG	CAGAACCCAGGGACTCAGCTGTGTACTTCTGTGCCAGCAGTTT--CGGGAGCCTACGAGCAGTACTTCGGGCCGGGCACCAGGCTCACGGTCACAG	tumor	ChILI_20
21046	0	TRBV24-1	TRBJ2-1	ATSDSWTSGGSSYNEQF	GCCACCAGTGATAGTTGGACTAGCGGGGGAAGCTCCTACAATGAGCAGTTC	TRBD2	302	309	0	611	9.452e-05	1629	1	1	1	NA	CCCCAACCAGACAGCTCTTTACTTCTGTGCCACCAGTGATAGTTGGACTAGCGGGGGAAGCTCCTACAATGAGCAGTTCTTCGGGCCAGGGACACGGCTCACCGTGCTAG	CCCCAACCAGACAGCTCTTTACTTCTGTGCCACCAGTGAT----GGACTAGCGGGGG---CTCCTACAATGAGCAGTTCTTCGGGCCAGGGACACGGCTCACCGTGCTAG	tumor	ChILI_20
21047	0	TRBV6-5	TRBJ2-1	ASSWGVHQNEQF	GCCAGCAGTTGGGGCGTCCACCAAAATGAGCAGTTC	TRBD1	237	373	0	610	9.437e-05	1634	1	1	1	NA	GCTCCCTCCCAGACATCTGTGTACTTCTGTGCCAGCAGTTGGGGCGTCCACCAAAATGAGCAGTTCTTCGGGCCAGGGACACGGCTCACCGTGCTAG	GCTCCCTCCCAGACATCTGTGTACTTCTGTGCCAGCAGTTGGGGC---------AATGAGCAGTTCTTCGGGCCAGGGACACGGCTCACCGTGCTAG	tumor	ChILI_20
21048	0	TRBV12-3	TRBJ1-3	ASSPGPGPIY	GCCAGCAGCCCCGGACCGGGCCCCATATAT		291	319	0	610	9.437e-05	1634	1	NA	1	NA	CAGAACCCAGGGACTCAGCTGTGTACTTCTGTGCCAGCAGCCCCGGACCGGGCCCCATATATTTTGGAGAGGGAAGTTGGCTCACTGTTGTAG	CAGAACCCAGGGACTCAGCTGTGTACTTCTGTGCCAGCAG--------------CCATATATTTTGGAGAGGGAAGTTGGCTCACTGTTGTAG	tumor	ChILI_20
21049	0	TRBV2	TRBJ2-3	ASSEWLAGDTQY	GCCAGCAGTGAATGGCTAGCGGGAGATACGCAGTAT	TRBD2	300	310	0	610	9.437e-05	1634	1	2	1	NA	CCACAAAGCTGGAGGACTCAGCCATGTACTTCTGTGCCAGCAGTGAATGGCTAGCGGGAGATACGCAGTATTTTGGCCCAGGCACCCGGCTGACAGTGCTCG	CCACAAAGCTGGAGGACTCAGCCATGTACTTCTGTGCCAGCAGTGAA---CTAGCGGGAGATACGCAGTATTTTGGCCCAGGCACCCGGCTGACAGTGCTCG	tumor	ChILI_20
21050	0	TRBV7-2	TRBJ2-1	ASSLFGLVYNEQF	GCCAGCAGCTTATTCGGACTAGTCTACAATGAGCAGTTC	TRBD2	475	135	0	610	9.437e-05	1634	1	1	1	NA	CCAGCGCACACAGCAGGAGGACTCGGCCGTGTATCTCTGTGCCAGCAGCTTATTCGGACTAGTCTACAATGAGCAGTTCTTCGGGCCAGGGACACGGCTCACCGTGCTAG	CCAGCGCACACAGCAGGAGGACTCGGCCGTGTATCTCTGTGCCAGCAGCTTA---GGACTAG-CTACAATGAGCAGTTCTTCGGGCCAGGGACACGGCTCACCGTGCTAG	tumor	ChILI_20
21051	0	TRBV7-2	TRBJ2-5	ASSLVLAGETQY	GCCAGCAGCTTAGTACTAGCCGGAGAGACCCAGTAC	TRBD2	327	282	0	609	9.421e-05	1638	1	1	1	NA	CCAGCGCACACAGCAGGAGGACTCGGCCGTGTATCTCTGTGCCAGCAGCTTAGTACTAGCCGGAGAGACCCAGTACTTCGGGCCAGGCACGCGGCTCCTGGTGCTCG	CCAGCGCACACAGCAGGAGGACTCGGCCGTGTATCTCTGTGCCAGCAGCTTAG-ACTAGC---AGAGACCCAGTACTTCGGGCCAGGCACGCGGCTCCTGGTGCTCG	tumor	ChILI_20
21052	0	TRBV30	TRBJ2-5	AWSLRRETQY	GCCTGGAGTCTCCGGAGAGAGACCCAGTAC		288	321	0	609	9.421e-05	1638	1	NA	1	NA	CCTTCTCAGTGACTCTGGCTTCTATCTCTGTGCCTGGAGTCTCCGGAGAGAGACCCAGTACTTCGGGCCAGGCACGCGGCTCCTGGTGCTCG	CCTTCTCAGTGACTCTGGCTTCTATCTCTGTGCCTGGAGT--------AGAGACCCAGTACTTCGGGCCAGGCACGCGGCTCCTGGTGCTCG	tumor	ChILI_20
21053	0	TRBV27	TRBJ2-2	ASSSYPGTNTGELF	GCCAGCAGCTCGTATCCGGGGACGAACACCGGGGAGCTGTTT	TRBD1	266	343	0.023	609	9.421e-05	1638	1	1	1	NA	CGCCCAGCTCCAACCAGACCTCTCTGTACTTCTGTGCCAGCAGCTCGTATCCGGGGACGAACACCGGGGAGCTGTTTTTTGGAGAAGGCTCTAGGCTGACCGTACTGG	CGCCCAGCCCCAACCAGACCTCTCTGTACTTCTGTGCCAGCAG----------GGGACGAACACCGGGGAGCTGTTTTTTGGAGAAGGCTCTAGGCTGACCGTACTGG	tumor	ChILI_20
21054	0	TRBV19	TRBJ2-5	ASSIGLPGGQETQY	GCCAGTAGTATAGGACTCCCTGGCGGCCAAGAGACCCAGTAC	TRBD2	380	229	0	609	9.421e-05	1638	1	1	1	NA	CGGCCCAAAAGAACCCGACAGCTTTCTATCTCTGTGCCAGTAGTATAGGACTCCCTGGCGGCCAAGAGACCCAGTACTTCGGGCCAGGCACGCGGCTCCTGGTGCTCG	CGGCCCAAAAGAACCCGACAGCTTTCTATCTCTGTGCCAGTAGTATAGGACT---------CCAAGAGACCCAGTACTTCGGGCCAGGCACGCGGCTCCTGGTGCTCG	tumor	ChILI_20
21055	0	TRBV7-2	TRBJ1-3	ASSFRGISSGNTIY	GCCAGCAGCTTCAGGGGGATATCCTCTGGAAACACCATATAT	TRBD1	344	264	0	608	9.406e-05	1642	1	1	1	NA	CCAGCGCACACAGCAGGAGGACTCGGCCGTGTATCTCTGTGCCAGCAGCTTCAGGGGGATATCCTCTGGAAACACCATATATTTTGGAGAGGGAAGTTGGCTCACTGTTGTAG	CCAGCGCACACAGCAGGAGGACTCGGCCGTGTATCTCTGTGCCAGCAGCTTCAGGGGG-----CTCTGGAAACACCATATATTTTGGAGAGGGAAGTTGGCTCACTGTTGTAG	tumor	ChILI_20
21056	0	TRBV20-1	TRBJ1-2	SASRELTNYGYT	AGTGCTAGCCGGGAGCTGACTAACTATGGCTACACC	TRBD2	292	316	0.024	608	9.406e-05	1642	1	2	1	NA	GCCCATCCTGAAGACAGCAGCTTCTATATCTGCAGTGCTAGCCGGGAGCTGACTAACTATGGCTACACCTTCGGTTCGGGGACCAGGTTAACCGTTGTAG	GCCCATCCTGAAGACAGCAGCTTCTACATCTGCAGTGCTAG-CGGGAG----CTAACTATGGCTACACCTTCGGTTCGGGGACCAGGTTAACCGTTGTAG	tumor	ChILI_20
21057	0	TRBV10-2	TRBJ1-5	ASSDWTGSLNQPQH	GCCAGCAGTGACTGGACAGGGAGTCTTAATCAGCCCCAGCAT	TRBD1	267	341	0	608	9.406e-05	1642	1	1	1	NA	ACCCGCTCCCAGACATCTGTGTATTTCTGCGCCAGCAGTGACTGGACAGGGAGTCTTAATCAGCCCCAGCATTTTGGTGATGGGACTCGACTCTCCATCCTAG	ACCCGCTCCCAGACATCTGTGTATTTCTGCGCCAGCAGTGA--GGACAGGG------AATCAGCCCCAGCATTTTGGTGATGGGACTCGACTCTCCATCCTAG	tumor	ChILI_20
21058	0	TRBV27	TRBJ2-3	ASRIAGVDTQY	GCCAGCAGAATAGCGGGAGTAGATACGCAGTAT	TRBD2	292	316	0	608	9.406e-05	1642	1	2	1	NA	CGCCCAGCCCCAACCAGACCTCTCTGTACTTCTGTGCCAGCAGAATAGCGGGAGTAGATACGCAGTATTTTGGCCCAGGCACCCGGCTGACAGTGCTCG	CGCCCAGCCCCAACCAGACCTCTCTGTACTTCTGTGCCAGCAG--TAGCGGGAG-AGATACGCAGTATTTTGGCCCAGGCACCCGGCTGACAGTGCTCG	tumor	ChILI_20
21059	0	TRBV6-1	TRBJ1-1	ASSETGGWTEAF	GCCAGCAGTGAAACGGGGGGTTGGACTGAAGCTTTC	TRBD2	293	315	0	608	9.406e-05	1642	1	1	1	NA	GCTCCCTCCCAGACATCTGTGTACTTCTGTGCCAGCAGTGAAACGGGGGGTTGGACTGAAGCTTTCTTTGGACAAGGCACCAGACTCACAGTTGTAG	GCTCCCTCCCAGACATCTGTGTACTTCTGTGCCAGCAGTGAA-CGGGGGG----ACTGAAGCTTTCTTTGGACAAGGCACCAGACTCACAGTTGTAG	tumor	ChILI_20
21060	0	TRBV19	TRBJ1-5	ATISEGLGNQPQH	GCCACAATCTCGGAAGGGTTGGGCAATCAGCCCCAGCAT		374	234	0	608	9.406e-05	1642	1	NA	1	NA	CGGCCCAAAAGAACCCGACAGCTTTCTATCTCTGTGCCACAATCTCGGAAGGGTTGGGCAATCAGCCCCAGCATTTTGGTGATGGGACTCGACTCTCCATCCTAG	CGGCCCAAAAGAACCCGACAGCTTTCTATCTCTGTGCCA------------------GCAATCAGCCCCAGCATTTTGGTGATGGGACTCGACTCTCCATCCTAG	tumor	ChILI_20
21061	0	TRBV29-1	TRBJ1-6	SVGNREPGSPLH	AGCGTCGGAAACCGGGAACCAGGTTCACCCCTCCAC	TRBD2	322	286	0	608	9.406e-05	1642	1	2	1	NA	GAGCCCTGAAGACAGCAGCATATATCTCTGCAGCGTCGGAAACCGGGAACCAGGTTCACCCCTCCACTTTGGGAATGGGACCAGGCTCACTGTGACAG	GAGCCCTGAAGACAGCAGCATATATCTCTGCAGCGT-------CGGGA------TTCACCCCTCCACTTTGGGAATGGGACCAGGCTCACTGTGACAG	tumor	ChILI_20
21062	0	TRBV6-2	TRBJ1-5	ASSWTDQPQH	GCCAGCAGTTGGACAGATCAGCCCCAGCAT	TRBD1	234	373	0	607	9.39e-05	1649	1	1	1	NA	GCTCCCTCCCAAACATCTGTGTACTTCTGTGCCAGCAGTTGGACAGATCAGCCCCAGCATTTTGGTGATGGGACTCGACTCTCCATCCTAG	GCTCCCTCCCAAACATCTGTGTACTTCTGTGCCAGCAGTTGGACAGATCAGCCCCAGCATTTTGGTGATGGGACTCGACTCTCCATCCTAG	tumor	ChILI_20
21063	0	TRBV27	TRBJ1-1	ASSLKQGFRGTEAF	GCCAGCAGTTTAAAACAGGGTTTCCGTGGCACTGAAGCTTTC	TRBD1	350	257	0	607	9.39e-05	1649	1	1	1	NA	CGCCCAGCCCCAACCAGACCTCTCTGTACTTCTGTGCCAGCAGTTTAAAACAGGGTTTCCGTGGCACTGAAGCTTTCTTTGGACAAGGCACCAGACTCACAGTTGTAG	CGCCCAGCCCCAACCAGACCTCTCTGTACTTCTGTGCCAGCAGTTTA--ACAGGG---------CACTGAAGCTTTCTTTGGACAAGGCACCAGACTCACAGTTGTAG	tumor	ChILI_20
21064	0	TRBV10-2	TRBJ2-3	ASSEPGTTDTQY	GCCAGCAGTGAGCCGGGCACCACAGATACGCAGTAT		322	285	0	607	9.39e-05	1649	1	NA	1	NA	ACCCGCTCCCAGACATCTGTGTATTTCTGCGCCAGCAGTGAGCCGGGCACCACAGATACGCAGTATTTTGGCCCAGGCACCCGGCTGACAGTGCTCG	ACCCGCTCCCAGACATCTGTGTATTTCTGCGCCAGCAGTGAG--------CACAGATACGCAGTATTTTGGCCCAGGCACCCGGCTGACAGTGCTCG	tumor	ChILI_20
21065	0	TRBV7-2	TRBJ2-3	ASSFGQGSADTQY	GCCAGCAGCTTCGGGCAGGGGAGCGCAGATACGCAGTAT	TRBD1	334	272	0	606	9.375e-05	1652	1	1	1	NA	CCAGCGCACACAGCAGGAGGACTCGGCCGTGTATCTCTGTGCCAGCAGCTTCGGGCAGGGGAGCGCAGATACGCAGTATTTTGGCCCAGGCACCCGGCTGACAGTGCTCG	CCAGCGCACACAGCAGGAGGACTCGGCCGTGTATCTCTGTGCCAGCAGCTT----CAGGGG----CAGATACGCAGTATTTTGGCCCAGGCACCCGGCTGACAGTGCTCG	tumor	ChILI_20
21066	0	TRBV20-1	TRBJ2-1	SARDLSGTEYNEQF	AGTGCTAGAGATCTTTCCGGGACTGAATACAATGAGCAGTTC	TRBD2	330	276	0	606	9.375e-05	1652	1	1	1	NA	GCCCATCCTGAAGACAGCAGCTTCTACATCTGCAGTGCTAGAGATCTTTCCGGGACTGAATACAATGAGCAGTTCTTCGGGCCAGGGACACGGCTCACCGTGCTAG	GCCCATCCTGAAGACAGCAGCTTCTACATCTGCAGTGCTAGAGA-------GGGACT---TACAATGAGCAGTTCTTCGGGCCAGGGACACGGCTCACCGTGCTAG	tumor	ChILI_20
21067	0	TRBV24-1	TRBJ2-7	ATSDNRAPYEQY	GCCACCAGTGACAACCGGGCACCCTACGAGCAGTAC		265	341	0	606	9.375e-05	1652	1	NA	1	NA	CCCCAACCAGACAGCTCTTTACTTCTGTGCCACCAGTGACAACCGGGCACCCTACGAGCAGTACTTCGGGCCGGGCACCAGGCTCACGGTCACAG	CCCCAACCAGACAGCTCTTTACTTCTGTGCCACCAGTGA-----------CCTACGAGCAGTACTTCGGGCCGGGCACCAGGCTCACGGTCACAG	tumor	ChILI_20
21068	0	TRBV20-1	TRBJ2-1	SARDQREPYNEQF	AGTGCTAGAGATCAGCGTGAACCCTACAATGAGCAGTTC		321	284	0	605	9.359e-05	1655	1	NA	1	NA	GCCCATCCTGAAGACAGCAGCTTCTACATCTGCAGTGCTAGAGATCAGCGTGAACCCTACAATGAGCAGTTCTTCGGGCCAGGGACACGGCTCACCGTGCTAG	GCCCATCCTGAAGACAGCAGCTTCTACATCTGCAGTGCTAGAGA-----------CCTACAATGAGCAGTTCTTCGGGCCAGGGACACGGCTCACCGTGCTAG	tumor	ChILI_20
21069	0	TRBV24-1	TRBJ1-1	ATSDRRTGDTEAF	GCCACCAGTGACCGCCGGACAGGAGACACTGAAGCTTTC	TRBD1	324	281	0	605	9.359e-05	1655	1	1	1	NA	CCCCAACCAGACAGCTCTTTACTTCTGTGCCACCAGTGACCGCCGGACAGGAGACACTGAAGCTTTCTTTGGACAAGGCACCAGACTCACAGTTGTAG	CCCCAACCAGACAGCTCTTTACTTCTGTGCCACCAGTGA-----GGACAGG--ACACTGAAGCTTTCTTTGGACAAGGCACCAGACTCACAGTTGTAG	tumor	ChILI_20
21070	0	TRBV2	TRBJ1-5	ASSDQGAGIQPQH	GCCAGCAGTGACCAGGGAGCGGGGATTCAGCCCCAGCAT	TRBD2	273	332	0	605	9.359e-05	1655	1	1	1	NA	CCACAAAGCTGGAGGACTCAGCCATGTACTTCTGTGCCAGCAGTGACCAGGGAGCGGGGATTCAGCCCCAGCATTTTGGTGATGGGACTCGACTCTCCATCCTAG	CCACAAAGCTGGAGGACTCAGCCATGTACTTCTGTGCCAGCAGTGA------AGCGGGG--TCAGCCCCAGCATTTTGGTGATGGGACTCGACTCTCCATCCTAG	tumor	ChILI_20
21071	0	TRBV11-3	TRBJ2-1	ASSLGTPGQGYNEQF	GCCAGCAGCTTAGGGACGCCGGGACAGGGGTATAATGAGCAGTTC	TRBD1	320	285	0	605	9.359e-05	1655	1	1	1	NA	GCAGAGCTTGGGGACTCGGCCGTGTATCTCTGTGCCAGCAGCTTAGGGACGCCGGGACAGGGGTATAATGAGCAGTTCTTCGGGCCAGGGACACGGCTCACCGTGCTAG	GCAGAGCTTGGGGACTCGGCCGTGTATCTCTGTGCCAGCAGCTTAG-------GGGACAGGGG---AATGAGCAGTTCTTCGGGCCAGGGACACGGCTCACCGTGCTAG	tumor	ChILI_20
21072	0	TRBV7-2	TRBJ2-3	ASSGTSGTRSDTQY	GCCAGCAGCGGGACTAGCGGGACCCGCTCAGATACGCAGTAT	TRBD2	329	275	0	604	9.344e-05	1659	1	2	1	NA	CCAGCGCACACAGCAGGAGGACTCGGCCGTGTATCTCTGTGCCAGCAGCGGGACTAGCGGGACCCGCTCAGATACGCAGTATTTTGGCCCAGGCACCCGGCTGACAGTGCTCG	CCAGCGCACACAGCAGGAGGACTCGGCCGTGTATCTCTGTGCCAGCAGCGGGACTAGCGGGA------CAGATACGCAGTATTTTGGCCCAGGCACCCGGCTGACAGTGCTCG	tumor	ChILI_20
21073	0	TRBV2	TRBJ2-5	ASKITGAAETQY	GCCAGCAAGATAACAGGGGCGGCGGAGACCCAGTAC	TRBD1	279	325	0	604	9.344e-05	1659	1	1	1	NA	CCACAAAGCTGGAGGACTCAGCCATGTACTTCTGTGCCAGCAAGATAACAGGGGCGGCGGAGACCCAGTACTTCGGGCCAGGCACGCGGCTCCTGGTGCTCG	CCACAAAGCTGGAGGACTCAGCCATGTACTTCTGTGCCAGCA-----ACAGGGG-----GAGACCCAGTACTTCGGGCCAGGCACGCGGCTCCTGGTGCTCG	tumor	ChILI_20
21074	0	TRBV20-1	TRBJ2-5	SAPTSGYQETQY	AGTGCCCCGACTAGCGGGTACCAAGAGACCCAGTAC	TRBD2	295	309	0	604	9.344e-05	1659	1	1	1	NA	GCCCATCCTGAAGACAGCAGCTTCTACATCTGCAGTGCCCCGACTAGCGGGTACCAAGAGACCCAGTACTTCGGGCCAGGCACGCGGCTCCTGGTGCTCG	GCCCATCCTGAAGACAGCAGCTTCTACATCTGCAGTGC---GACTAGCGGG-ACCAAGAGACCCAGTACTTCGGGCCAGGCACGCGGCTCCTGGTGCTCG	tumor	ChILI_20
21075	0	TRBV7-2	TRBJ2-4	ASSLATSGTQY	GCCAGCAGCTTAGCCACCTCCGGGACCCAGTAC	TRBD1	316	287	0	603	9.329e-05	1662	1	1	1	NA	CCAGCGCACACAGCAGGAGGACTCGGCCGTGTATCTCTGTGCCAGCAGCTTAGCCACCTCCGGGACCCAGTACTTCGGCGCCGGGACCCGGCTCTCAGTGCTGG	CCAGCGCACACAGCAGGAGGACTCGGCCGTGTATCTCTGTGCCAGCAGCTTAGC-------GGGAC-CAGTACTTCGGCGCCGGGACCCGGCTCTCAGTGCTGG	tumor	ChILI_20
21076	0	TRBV12-3	TRBJ1-2	ASSLTGYGYGYT	GCTAGCAGTTTAACCGGGTACGGCTATGGCTACACT		322	281	0.045	603	9.329e-05	1662	1	NA	1	NA	CAGAACCCAGGGACTCATCTGTGTACTTCTGTGCTAGCAGTTTAACCGGGTACGGCTATGGCTACACTTTCGGTTCGGGGACCAGGTTAACCGTTGTAG	CAGAACCCAGGGACTCAGCTGTGTACTTCTGTGCCAGCAGTTTA-----------CTATGGCTACACCTTCGGTTCGGGGACCAGGTTAACCGTTGTAG	tumor	ChILI_20
21077	0	TRBV24-1	TRBJ1-5	ATQGGGGQPQH	GCCACCCAGGGGGGTGGGGGTCAGCCCCAGCAT	TRBD1	265	338	0	603	9.329e-05	1662	1	1	1	NA	CCCCAACCAGACAGCTCTTTACTTCTGTGCCACCCAGGGGGGTGGGGGTCAGCCCCAGCATTTTGGTGATGGGACTCGACTCTCCATCCTAG	CCCCAACCAGACAGCTCTTTACTTCTGTGCCACCCAGGGGG-------TCAGCCCCAGCATTTTGGTGATGGGACTCGACTCTCCATCCTAG	tumor	ChILI_20
21078	0	TRBV7-9	TRBJ1-4	ASSTQGGEKLF	GCCAGCAGCACACAGGGTGGAGAAAAACTGTTT	TRBD1	562	41	0	603	9.329e-05	1662	1	1	1	NA	CCAGCGCACAGAGCAGGGGGACTCGGCCATGTATCTCTGTGCCAGCAGCACACAGGGTGGAGAAAAACTGTTTTTTGGCAGTGGAACCCAGCTCTCTGTCTTGG	CCAGCGCACAGAGCAGGGGGACTCGGCCATGTATCTCTGTGCCAGCAGC--ACAGGG----GAAAAACTGTTTTTTGGCAGTGGAACCCAGCTCTCTGTCTTGG	tumor	ChILI_20
21079	0	TRBV7-2	TRBJ1-1	AVSLNMNTEAF	GCCGTCAGCTTAAATATGAACACTGAAGCTTTC		361	241	0	602	9.313e-05	1666	1	NA	1	NA	CCAGCGCACACAGCAGGAGGACTCGGCCGTGTATCTCTGTGCCGTCAGCTTAAATATGAACACTGAAGCTTTCTTTGGACAAGGCACCAGACTCACAGTTGTAG	CCAGCGCACACAGCAGGAGGACTCGGCCGTGTATCTCTGTGCC-------------TGAACACTGAAGCTTTCTTTGGACAAGGCACCAGACTCACAGTTGTAG	tumor	ChILI_20
21080	0	TRBV2	TRBJ1-2	ASSYAGGGT	GCCAGCAGTTACGCGGGGGGAGGAACC	TRBD2	352	250	0	602	9.313e-05	1666	1	1	1	NA	CCACAAAGCTGGAGGACTCAGCCATGTACTTCTGTGCCAGCAGTTACGCGGGGGGAGGAACCTTCGGTTCGGGGACCAGGTTAACCGTTGTAG	CCACAAAGCTGGAGGACTCAGCCATGTACTTCTGTGCCAGCAGT---GCGGGGGG----ACCTTCGGTTCGGGGACCAGGTTAACCGTTGTAG	tumor	ChILI_20
21081	0	TRBV30	TRBJ2-7	AWKVLAVSYEQY	GCCTGGAAGGTTCTAGCGGTCTCCTACGAGCAGTAC	TRBD2	272	330	0	602	9.313e-05	1666	1	1	1	NA	CCTTCTCAGTGACTCTGGCTTCTATCTCTGTGCCTGGAAGGTTCTAGCGGTCTCCTACGAGCAGTACTTCGGGCCGGGCACCAGGCTCACGGTCACAG	CCTTCTCAGTGACTCTGGCTTCTATCTCTGTGCCTGGA-----CTAGCGG-CTCCTACGAGCAGTACTTCGGGCCGGGCACCAGGCTCACGGTCACAG	tumor	ChILI_20
21082	0	TRBV24-1	TRBJ2-7	ATSDSFGTGVYEQY	GCCACCAGTGATTCGTTCGGGACAGGGGTGTATGAGCAGTAC	TRBD1	267	335	0	602	9.313e-05	1666	1	1	1	NA	CCCCAACCAGACAGCTCTTTACTTCTGTGCCACCAGTGATTCGTTCGGGACAGGGGTGTATGAGCAGTACTTCGGGCCGGGCACCAGGCTCACGGTCACAG	CCCCAACCAGACAGCTCTTTACTTCTGTGCCACCAGTGATT-----GGGACAGGGG-----GAGCAGTACTTCGGGCCGGGCACCAGGCTCACGGTCACAG	tumor	ChILI_20
21083	0	TRBV18	TRBJ1-4	ASSPVREKLF	GCCAGCTCACCTGTAAGAGAAAAACTGTTT	TRBD1	316	286	0	602	9.313e-05	1666	1	1	1	NA	CCAGCAGGTAGTGCGAGGAGATTCGGCAGCTTATTTCTGTGCCAGCTCACCTGTAAGAGAAAAACTGTTTTTTGGCAGTGGAACCCAGCTCTCTGTCTTGG	CCAGCAGGTAGTGCGAGGAGATTCGGCAGCTTATTTCTGTGCCAGCTCACCTGT----GAAAAACTGTTTTTTGGCAGTGGAACCCAGCTCTCTGTCTTGG	tumor	ChILI_20
21084	50	TRBV7-2	TRBJ1-1	ASSLALGTTEAF	GCCAGCAGCTTAGCGCTGGGTACCACTGAAGCTTTC		331	271	0	602	9.313e-05	1666	1	NA	1	NA	CCAGCGCACACAGCAGGAGGACTCGGCCGTGTATCTCTGTGCCAGCAGCTTAGCGCTGGGTACCACTGAAGCTTTCTTTGGACAAGGCACCAGACTCACAGTTGTAG	CCAGCGCACACAGCAGGAGGACTCGGCCGTGTATCTCTGTGCCAGCAGCTTAGC---------CACTGAAGCTTTCTTTGGACAAGGCACCAGACTCACAGTTGTAG	tumor	ChILI_20
21085	0	TRBV6-1	TRBJ1-1	ASREQGLVNTEAF	GCCAGCAGAGAACAGGGGCTGGTGAACACTGAAGCTTTC	TRBD1	366	235	0	601	9.298e-05	1672	1	1	1	NA	CGGCTGCTCCCTCCCAGACATCTGTGTACTTCTGTGCCAGCAGAGAACAGGGGCTGGTGAACACTGAAGCTTTCTTTGGACAAGGCACCAGACTCACAGTTGTAG	CGGCTGCTCCCTCCCAGACATCTGTGTACTTCTGTGCCAGCAG---ACAGGGG----TGAACACTGAAGCTTTCTTTGGACAAGGCACCAGACTCACAGTTGTAG	tumor	ChILI_20
21086	0	TRBV6-2	TRBJ1-5	ASSYPRDIHSNQPQH	GCCAGCAGTTACCCCAGGGACATACATAGCAATCAGCCCCAGCAT	TRBD1	226	375	0	601	9.298e-05	1672	1	1	1	NA	GCTCCCTCCCAAACATCTGTGTACTTCTGTGCCAGCAGTTACCCCAGGGACATACATAGCAATCAGCCCCAGCATTTTGGTGATGGGACTCGACTCTCCATCCTAG	GCTCCCTCCCAAACATCTGTGTACTTCTGTGCCAGCAGTTAC----GGGACA----TAGCAATCAGCCCCAGCATTTTGGTGATGGGACTCGACTCTCCATCCTAG	tumor	ChILI_20
21087	0	TRBV3-1	TRBJ1-2	ASSQAVYGYT	GCCAGCAGCCAGGCAGTCTATGGCTACACC		326	275	0	601	9.298e-05	1672	1	NA	1	NA	GGAGCTTGGTGACTCTGCTGTGTATTTCTGTGCCAGCAGCCAGGCAGTCTATGGCTACACCTTCGGTTCGGGGACCAGGTTAACCGTTGTAG	GGAGCTTGGTGACTCTGCTGTGTATTTCTGTGCCAGCAGCCA------CTATGGCTACACCTTCGGTTCGGGGACCAGGTTAACCGTTGTAG	tumor	ChILI_20
21088	0	TRBV3-1	TRBJ1-2	ASSGTPGVDGYT	GCCAGCAGCGGGACACCCGGCGTGGATGGCTACACC	TRBD2	340	261	0	601	9.298e-05	1672	1	2	1	NA	GGAGCTTGGTGACTCTGCTGTGTATTTCTGTGCCAGCAGCGGGACACCCGGCGTGGATGGCTACACCTTCGGTTCGGGGACCAGGTTAACCGTTGTAG	GGAGCTTGGTGACTCTGCTGTGTATTTCTGTGCCAGCAGCGGGA------------ATGGCTACACCTTCGGTTCGGGGACCAGGTTAACCGTTGTAG	tumor	ChILI_20
21089	0	TRBV7-2	TRBJ2-3	ASSFLLAGGGRTDTQY	GCCAGCAGCTTCCTACTAGCGGGAGGGGGCCGCACAGATACGCAGTAT	TRBD2	320	280	0	600	9.282e-05	1676	1	2	1	NA	CCAGCGCACACAGCAGGAGGACTCGGCCGTGTATCTCTGTGCCAGCAGCTTCCTACTAGCGGGAGGGGGCCGCACAGATACGCAGTATTTTGGCCCAGGCACCCGGCTGACAGTGCTCG	CCAGCGCACACAGCAGGAGGACTCGGCCGTGTATCTCTGTGCCAGCAGCTT---ACTAGCGGGAGGG----GCACAGATACGCAGTATTTTGGCCCAGGCACCCGGCTGACAGTGCTCG	tumor	ChILI_20
21090	54	TRBV12-3	TRBJ2-5	ASSLTGTQY	GCCAGCAGCCTCACCGGGACCCAGTAC	TRBD2	309	291	0	600	9.282e-05	1676	1	2	1	NA	CAGAACCCAGGGACTCAGCTGTGTACTTCTGTGCCAGCAGCCTCACCGGGACCCAGTACTTCGGGCCAGGCACGCGGCTCCTGGTGCTCG	CAGAACCCAGGGACTCAGCTGTGTACTTCTGTGCCAGCAG------CGGGACCCAGTACTTCGGGCCAGGCACGCGGCTCCTGGTGCTCG	tumor	ChILI_20
21091	0	TRBV7-2	TRBJ1-5	ASSLVQHNQPQH	GCCAGCAGCTTAGTACAGCACAATCAGCCCCAGCAT		323	277	0	600	9.282e-05	1676	1	NA	1	NA	CCAGCGCACACAGCAGGAGGACTCGGCCGTGTATCTCTGTGCCAGCAGCTTAGTACAGCACAATCAGCCCCAGCATTTTGGTGATGGGACTCGACTCTCCATCCTAG	CCAGCGCACACAGCAGGAGGACTCGGCCGTGTATCTCTGTGCCAGCAGCTTAG-------CAATCAGCCCCAGCATTTTGGTGATGGGACTCGACTCTCCATCCTAG	tumor	ChILI_20
21092	0	TRBV9	TRBJ1-1	ASSEEAASQGAF	GCCAGCAGCGAAGAGGCAGCATCGCAGGGAGCTTTC	TRBD1	387	213	0	600	9.282e-05	1676	1	1	1	NA	CTCTGGAGCTGGGGGACTCAGCTTTGTATTTCTGTGCCAGCAGCGAAGAGGCAGCATCGCAGGGAGCTTTCTTTGGACAAGGCACCAGACTCACAGTTGTAG	CTCTGGAGCTGGGGGACTCAGCTTTGTATTTCTGTGCCAGCAGCG--------------CAGGGAGCTTTCTTTGGACAAGGCACCAGACTCACAGTTGTAG	tumor	ChILI_20
21093	0	TRBV7-2	TRBJ2-3	ASSFRIPDTQY	GCCAGCAGCTTCAGGATTCCAGATACGCAGTAT		330	269	0	599	9.267e-05	1680	1	NA	1	NA	CCAGCGCACACAGCAGGAGGACTCGGCCGTGTATCTCTGTGCCAGCAGCTTCAGGATTCCAGATACGCAGTATTTTGGCCCAGGCACCCGGCTGACAGTGCTCG	CCAGCGCACACAGCAGGAGGACTCGGCCGTGTATCTCTGTGCCAGCAGCTT--------CAGATACGCAGTATTTTGGCCCAGGCACCCGGCTGACAGTGCTCG	tumor	ChILI_20
21094	0	TRBV24-1	TRBJ2-2	ATSDPGRVTGELF	GCCACCAGTGATCCGGGCAGGGTAACCGGGGAGCTGTTT	TRBD1	228	371	0	599	9.267e-05	1680	1	1	1	NA	CCCCAACCAGACAGCTCTTTACTTCTGTGCCACCAGTGATCCGGGCAGGGTAACCGGGGAGCTGTTTTTTGGAGAAGGCTCTAGGCTGACCGTACTGG	CCCCAACCAGACAGCTCTTTACTTCTGTGCCACCAGTGAT-----CAGGG--ACCGGGGAGCTGTTTTTTGGAGAAGGCTCTAGGCTGACCGTACTGG	tumor	ChILI_20
21095	0	TRBV7-3	TRBJ2-3	ASSLRGTQIGATDTQY	GCCAGCAGCTTAAGAGGGACTCAGATAGGAGCCACAGATACGCAGTAT	TRBD2	319	279	0	598	9.251e-05	1682	1	1	1	NA	CCAGCGCACAGAGCGGGGGGACTCAGCCGTGTATCTCTGTGCCAGCAGCTTAAGAGGGACTCAGATAGGAGCCACAGATACGCAGTATTTTGGCCCAGGCACCCGGCTGACAGTGCTC	CCAGCGCACAGAGCGGGGGGACTCAGCCGTGTATCTCTGTGCCAGCAGCTTAA--GGGACT-----------CACAGATACGCAGTATTTTGGCCCAGGCACCCGGCTGACAGTGCTC	tumor	ChILI_20
21096	0	TRBV5-1	TRBJ1-2	ASSFGGTANYGYT	GCCAGCAGCTTCGGAGGGACAGCGAACTATGGCTACACC	TRBD1	328	270	0	598	9.251e-05	1682	1	1	1	NA	GGAGCTGGGGGACTCGGCCCTTTATCTTTGCGCCAGCAGCTTCGGAGGGACAGCGAACTATGGCTACACCTTCGGTTCGGGGACCAGGTTAACCGTTGTAG	GGAGCTGGGGGACTCGGCCCTTTATCTTTGCGCCAGCAGCTT----GGGACAG--AACTATGGCTACACCTTCGGTTCGGGGACCAGGTTAACCGTTGTAG	tumor	ChILI_20
21097	0	TRBV6-2	TRBJ1-2	ASSRPGDLNYGYT	GCCAGCAGTAGGCCAGGGGATCTCAACTATGGCTACACC	TRBD1	241	357	0	598	9.251e-05	1682	1	1	1	NA	GCTCCCTCCCAAACATCTGTGTACTTCTGTGCCAGCAGTAGGCCAGGGGATCTCAACTATGGCTACACCTTCGGTTCGGGGACCAGGTTAACCGTTGTAG	GCTCCCTCCCAAACATCTGTGTACTTCTGTGCCAGCAGT----CAGGGG-----AACTATGGCTACACCTTCGGTTCGGGGACCAGGTTAACCGTTGTAG	tumor	ChILI_20
21098	0	TRBV7-8	TRBJ1-5	ASSPGGGNNQPQH	GCCAGCAGCCCCGGGGGAGGGAACAATCAGCCCCAGCAT	TRBD2	278	319	0	597	9.236e-05	1685	3	2	1	NA	CCAGCGCACACAGCAGGAGGACTCCGCCGTGTATCTCTGTGCCAGCAGCCCCGGGGGAGGGAACAATCAGCCCCAGCATTTTGGTGATGGGACTCGACTCTCCATCCTAG	CCAGCGCACACAGCAGGAGGACTCCGCCGTGTATCTCTGTGCCAGCAGCC----GGGAGGG--CAATCAGCCCCAGCATTTTGGTGATGGGACTCGACTCTCCATCCTAG	tumor	ChILI_20
21099	0	TRBV7-2	TRBJ2-7	ASSLLTTGSYEQY	GCCAGCAGCTTACTTACTACAGGGTCCTACGAGCAGTAC	TRBD1	341	256	0	597	9.236e-05	1685	1	1	1	NA	CCAGCGCACACAGCAGGAGGACTCGGCCGTGTATCTCTGTGCCAGCAGCTTACTTACTACAGGGTCCTACGAGCAGTACTTCGGGCCGGGCACCAGGCTCACGGTCACAG	CCAGCGCACACAGCAGGAGGACTCGGCCGTGTATCTCTGTGCCAGCAGCTTA------ACAGGGTCCTACGAGCAGTACTTCGGGCCGGGCACCAGGCTCACGGTCACAG	tumor	ChILI_20
21100	27	TRBV7-2	TRBJ1-5	ASSLRGNQPQH	GCCAGCAGCTTGCGCGGAAATCAGCCCCAGCAT		309	287	0	596	9.22e-05	1687	1	NA	1	NA	CCAGCGCACACAGCAGGAGGACTCGGCCGTGTATCTCTGTGCCAGCAGCTTGCGCGGAAATCAGCCCCAGCATTTTGGTGATGGGACTCGACTCTCCATCCTAG	CCAGCGCACACAGCAGGAGGACTCGGCCGTGTATCTCTGTGCCAGCAGCTT-------AATCAGCCCCAGCATTTTGGTGATGGGACTCGACTCTCCATCCTAG	tumor	ChILI_20
21101	0	TRBV12-3	TRBJ1-2	ASRIRDRAGYT	GCCAGCAGGATCCGGGACAGGGCTGGCTACACC	TRBD1	309	287	0	596	9.22e-05	1687	1	1	1	NA	CAGAACCCAGGGACTCAGCTGTGTACTTCTGTGCCAGCAGGATCCGGGACAGGGCTGGCTACACCTTCGGTTCGGGGACCAGGTTAACCGTTGTAG	CAGAACCCAGGGACTCAGCTGTGTACTTCTGTGCCAGCAG-----GGGACAGGG-TGGCTACACCTTCGGTTCGGGGACCAGGTTAACCGTTGTAG	tumor	ChILI_20
21102	0	TRBV27	TRBJ2-5	ASSLSVGQGGTQY	GCCAGCAGTTTATCGGTCGGACAGGGGGGGACCCAGTAC	TRBD1	336	260	0	596	9.22e-05	1687	1	1	1	NA	CGCCCAGCCCCAACCAGACCTCTCTGTACTTCTGTGCCAGCAGTTTATCGGTCGGACAGGGGGGGACCCAGTACTTCGGGCCAGGCACGCGGCTCCTGGTGCTCG	CGCCCAGCCCCAACCAGACCTCTCTGTACTTCTGTGCCAGCAGTTTATC----GGACAGGGGG-GACCCAGTACTTCGGGCCAGGCACGCGGCTCCTGGTGCTCG	tumor	ChILI_20
21103	0	TRBV7-9	TRBJ1-1	ASSLEIQGNTEAF	GCCAGCAGCTTAGAGATACAGGGGAACACTGAAGCTTTC	TRBD1	349	247	0	596	9.22e-05	1687	1	1	1	NA	CCAGCGCACAGAGCAGGGGGACTCGGCCATGTATCTCTGTGCCAGCAGCTTAGAGATACAGGGGAACACTGAAGCTTTCTTTGGACAAGGCACCAGACTCACAGTTGTAG	CCAGCGCACAGAGCAGGGGGACTCGGCCATGTATCTCTGTGCCAGCAGCTTAG----ACAGGGGAACACTGAAGCTTTCTTTGGACAAGGCACCAGACTCACAGTTGTAG	tumor	ChILI_20
21104	0	TRBV7-2	TRBJ2-2	ASSLVPNTGELF	GCCAGCAGCTTAGTCCCGAACACCGGGGAGCTGTTT		287	309	0	596	9.22e-05	1687	1	NA	1	NA	CCAGCGCACACAGCAGGAGGACTCGGCCGTGTATCTCTGTGCCAGCAGCTTAGTCCCGAACACCGGGGAGCTGTTTTTTGGAGAAGGCTCTAGGCTGACCGTACTGG	CCAGCGCACACAGCAGGAGGACTCGGCCGTGTATCTCTGTGCCAGCAGCTTAG---CGAACACCGGGGAGCTGTTTTTTGGAGAAGGCTCTAGGCTGACCGTACTGG	tumor	ChILI_20
21105	0	TRBV10-2	TRBJ2-1	ASKLEALQLPNEQF	GCCAGCAAATTGGAGGCCCTACAACTTCCTAATGAGCAGTTC	TRBD2	312	284	0	596	9.22e-05	1687	1	2	1	NA	ACCCGCTCCCAGACATCTGTGTATTTCTGCGCCAGCAAATTGGAGGCCCTACAACTTCCTAATGAGCAGTTCTTCGGGCCAGGGACACGGCTCACCGTGCTAG	ACCCGCTCCCAGACATCTGTGTATTTCTGCGCCAGCA----GGAGG--------------AATGAGCAGTTCTTCGGGCCAGGGACACGGCTCACCGTGCTAG	tumor	ChILI_20
21106	0	TRBV7-6	TRBJ2-5	ASSRNAPQETQY	GCCAGCAGCCGTAATGCGCCTCAAGAGACCCAGTAC		328	268	0	596	9.22e-05	1687	1	NA	1	NA	CCAGCGCACAGAGCAGCGGGACTCGGCCATGTATCGCTGTGCCAGCAGCCGTAATGCGCCTCAAGAGACCCAGTACTTCGGGCCAGGCACGCGGCTCCTGGTGCTCG	CCAGCGCACAGAGCAGCGGGACTCGGCCATGTATCGCTGTGCCAGCAGC------------CAAGAGACCCAGTACTTCGGGCCAGGCACGCGGCTCCTGGTGCTCG	tumor	ChILI_20
21107	0	TRBV7-2	TRBJ2-3	ASSLRGASGHTDTQY	GCCAGCAGCTTAAGGGGAGCTAGCGGACACACAGATACGCAGTAT	TRBD2	347	248	0	595	9.205e-05	1694	1	1	1	NA	CCAGCGCACACAGCAGGAGGACTCGGCCGTGTATCTCTGTGCCAGCAGCTTAAGGGGAGCTAGCGGACACACAGATACGCAGTATTTTGGCCCAGGCACCCGGCTGACAGTGCTCG	CCAGCGCACACAGCAGGAGGACTCGGCCGTGTATCTCTGTGCCAGCAGCTTA-------CTAGCGG---CACAGATACGCAGTATTTTGGCCCAGGCACCCGGCTGACAGTGCTCG	tumor	ChILI_20
21108	0	TRBV7-2	TRBJ2-3	ASSLFTLTDTQY	GCCAGCAGCTTATTCACGCTCACAGATACGCAGTAT		317	278	0	595	9.205e-05	1694	1	NA	1	NA	CCAGCGCACACAGCAGGAGGACTCGGCCGTGTATCTCTGTGCCAGCAGCTTATTCACGCTCACAGATACGCAGTATTTTGGCCCAGGCACCCGGCTGACAGTGCTCG	CCAGCGCACACAGCAGGAGGACTCGGCCGTGTATCTCTGTGCCAGCAGCTTA--------CACAGATACGCAGTATTTTGGCCCAGGCACCCGGCTGACAGTGCTCG	tumor	ChILI_20
21109	0	TRBV7-2	TRBJ1-2	ASSFVDRSYGYT	GCCAGCAGCTTCGTTGACAGGTCATATGGCTACACC	TRBD1	318	277	0	595	9.205e-05	1694	1	1	1	NA	CCAGCGCACACAGCAGGAGGACTCGGCCGTGTATCTCTGTGCCAGCAGCTTCGTTGACAGGTCATATGGCTACACCTTCGGTTCGGGGACCAGGTTAACCGTTGTAG	CCAGCGCACACAGCAGGAGGACTCGGCCGTGTATCTCTGTGCCAGCAGCTT----GACAGG---TATGGCTACACCTTCGGTTCGGGGACCAGGTTAACCGTTGTAG	tumor	ChILI_20
21110	0	TRBV6-5	TRBJ1-1	ASSYRGNTEAF	GCCAGCAGTTACAGAGGGAACACTGAAGCTTTC	TRBD2	390	205	0	595	9.205e-05	1694	1	2	1	NA	CGGCTGCTCCCTCCCAGACATCTGTGTACTTCTGTGCCAGCAGTTACAGAGGGAACACTGAAGCTTTCTTTGGACAAGGCACCAGACTCACAGTTGTAG	CGGCTGCTCCCTCCCAGACATCTGTGTACTTCTGTGCCAGCAGTTAC-GAGGGAACACTGAAGCTTTCTTTGGACAAGGCACCAGACTCACAGTTGTAG	tumor	ChILI_20
21111	0	TRBV7-3	TRBJ2-3	ASSLTVTDTQY	GCCAGCAGCTTAACTGTAACAGATACGCAGTAT		327	268	0	595	9.205e-05	1694	1	NA	1	NA	CCAGCGCACAGAGCGGGGGGACTCAGCCGTGTATCTCTGTGCCAGCAGCTTAACTGTAACAGATACGCAGTATTTTGGCCCAGGCACCCGGCTGACAGTGCTCG	CCAGCGCACAGAGCGGGGGGACTCAGCCGTGTATCTCTGTGCCAGCAGCTTAAC----ACAGATACGCAGTATTTTGGCCCAGGCACCCGGCTGACAGTGCTCG	tumor	ChILI_20
21112	0	TRBV19	TRBJ1-2	ASSGQAGFDGYT	GCCAGTAGTGGACAGGCTGGATTCGATGGCTACACC	TRBD1	376	219	0	595	9.205e-05	1694	1	1	1	NA	CGGCCCAAAAGAACCCGACAGCTTTCTATCTCTGTGCCAGTAGTGGACAGGCTGGATTCGATGGCTACACCTTCGGTTCGGGGACCAGGTTAACCGTTGTAG	CGGCCCAAAAGAACCCGACAGCTTTCTATCTCTGTGCCAGTAGTGGACAGG---------ATGGCTACACCTTCGGTTCGGGGACCAGGTTAACCGTTGTAG	tumor	ChILI_20
21113	0	TRBV27	TRBJ1-1	ASSPWGGRKDTEAF	GCCAGCAGTCCTTGGGGAGGGAGAAAGGACACTGAAGCTTTC	TRBD2	341	254	0.023	595	9.205e-05	1694	1	2	1	NA	CGCCCAGCCCTAACCAGACCTCTCTGTACTTCTGTGCCAGCAGTCCTTGGGGAGGGAGAAAGGACACTGAAGCTTTCTTTGGACAAGGCACCAGACTCACAGTTGTAG	CGCCCAGCCCCAACCAGACCTCTCTGTACTTCTGTGCCAGCAGT-----GGGAGGG-------ACACTGAAGCTTTCTTTGGACAAGGCACCAGACTCACAGTTGTAG	tumor	ChILI_20
21114	0	TRBV10-2	TRBJ2-7	ASSEWRASGEQY	GCCAGCAGTGAGTGGAGGGCCAGCGGGGAGCAGTAC	TRBD2	280	315	0.023	595	9.205e-05	1694	1	1	1	NA	ACCCGCTCTCAGACATCTGTGTATTTCTGCGCCAGCAGTGAGTGGAGGGCCAGCGGGGAGCAGTACTTCGGGCCGGGCACCAGGCTCACGGTCACAG	ACCCGCTCCCAGACATCTGTGTATTTCTGCGCCAGCAGTGAGT--------AGCGGGGAGCAGTACTTCGGGCCGGGCACCAGGCTCACGGTCACAG	tumor	ChILI_20
21115	0	TRBV7-9	TRBJ2-3	ASSSGTSGTTQY	GCCAGCAGCTCCGGGACTAGCGGCACCACGCAGTAT	TRBD2	328	266	0.02	594	9.189e-05	1702	1	1	1	NA	CCAGCGCACAGAGCAGGGGTACTCGGCCATGTATCTCTGTGCCAGCAGCTCCGGGACTAGCGGCACCACGCAGTATTTTGGCCCAGGCACCCGGCTGACAGTGCTCG	CCAGCGCACAGAGCAGGGGGACTCGGCCATGTATCTCTGTGCCAGCAGCT--GGGACTAGCGG----ACGCAGTATTTTGGCCCAGGCACCCGGCTGACAGTGCTCG	tumor	ChILI_20
21116	0	TRBV7-9	TRBJ1-1	ASSSGQEGWAF	GCCAGCAGCTCCGGACAGGAAGGATGGGCTTTC	TRBD1	375	219	0	594	9.189e-05	1702	1	1	1	NA	CCAGCGCACAGAGCAGGGGGACTCGGCCATGTATCTCTGTGCCAGCAGCTCCGGACAGGAAGGATGGGCTTTCTTTGGACAAGGCACCAGACTCACAGTTGTAG	CCAGCGCACAGAGCAGGGGGACTCGGCCATGTATCTCTGTGCCAGCAGCT--GGACAGG--------GCTTTCTTTGGACAAGGCACCAGACTCACAGTTGTAG	tumor	ChILI_20
21117	0	TRBV7-2	TRBJ2-3	ASSFRGRTTDTQY	GCCAGCAGCTTTCGCGGGAGAACCACAGATACGCAGTAT	TRBD2	308	286	0.02	594	9.189e-05	1702	1	2	1	NA	CCAGCGCACACAGCAGGAGGACTCTGCCGTGTATCTCTGTGCCAGCAGCTTTCGCGGGAGAACCACAGATACGCAGTATTTTGGCCCAGGCACCCGGCTGACAGTGCTCG	CCAGCGCACACAGCAGGAGGACTCGGCCGTGTATCTCTGTGCCAGCAGCTT--GCGGGAG---CACAGATACGCAGTATTTTGGCCCAGGCACCCGGCTGACAGTGCTCG	tumor	ChILI_20
21118	0	TRBV10-2	TRBJ2-1	ASSEGPRSRSEQF	GCCAGCAGTGAGGGCCCTAGGTCGAGGAGTGAGCAGTTC		290	304	0	594	9.189e-05	1702	1	NA	1	NA	ACCCGCTCCCAGACATCTGTGTATTTCTGCGCCAGCAGTGAGGGCCCTAGGTCGAGGAGTGAGCAGTTCTTCGGGCCAGGGACACGGCTCACCGTGCTAG	ACCCGCTCCCAGACATCTGTGTATTTCTGCGCCAGCAGTGAG-----------------TGAGCAGTTCTTCGGGCCAGGGACACGGCTCACCGTGCTAG	tumor	ChILI_20
21119	0	TRBV27	TRBJ1-2	ASSPRTGQGIYGYT	GCCAGCAGTCCGCGGACGGGACAGGGCATCTATGGCTACACC	TRBD1	277	317	0	594	9.189e-05	1702	1	1	1	NA	CTGTACTTCTGTGCCAGCAGTCCGCGGACGGGACAGGGCATCTATGGCTACACCTTCGGTTCGGGGACCAGGTTAACCGTTGTAG	CTGTACTTCTGTGCCAGCAGT--------GGGACAGGG---CTATGGCTACACCTTCGGTTCGGGGACCAGGTTAACCGTTGTAG	tumor	ChILI_20
21120	0	TRBV27	TRBJ1-1	ASSLKVWTEAF	GCCAGCAGTTTGAAGGTATGGACTGAAGCTTTC		354	240	0	594	9.189e-05	1702	1	NA	1	NA	CGCCCAGCCCCAACCAGACCTCTCTGTACTTCTGTGCCAGCAGTTTGAAGGTATGGACTGAAGCTTTCTTTGGACAAGGCACCAGACTCACAGTTGTAG	CGCCCAGCCCCAACCAGACCTCTCTGTACTTCTGTGCCAGCAGTTT----------ACTGAAGCTTTCTTTGGACAAGGCACCAGACTCACAGTTGTAG	tumor	ChILI_20
21121	0	TRBV7-2	TRBJ1-6	ASSLKVGGSHLH	GCCAGCAGCCTCAAGGTTGGGGGTTCACACCTCCAC	TRBD1	312	282	0	594	9.189e-05	1702	1	1	1	NA	CCAGCGCACACAGCAGGAGGACTCGGCCGTGTATCTCTGTGCCAGCAGCCTCAAGGTTGGGGGTTCACACCTCCACTTTGGGAATGGGACCAGGCTCACTGTGACAG	CCAGCGCACACAGCAGGAGGACTCGGCCGTGTATCTCTGTGCCAGCAGC---------GGGGGTTCACCCCTCCACTTTGGGAATGGGACCAGGCTCACTGTGACAG	tumor	ChILI_20
21122	0	TRBV27	TRBJ2-5	ASSPSGRGRYQETQY	GCCAGCAGCCCCTCTGGGAGGGGAAGGTACCAAGAGACCCAGTAC	TRBD2	303	291	0	594	9.189e-05	1702	1	2	1	NA	CGCCCAGCCCCAACCAGACCTCTCTGTACTTCTGTGCCAGCAGCCCCTCTGGGAGGGGAAGGTACCAAGAGACCCAGTACTTCGGGCCAGGCACGCGGCTCCTGGTGCTCG	CGCCCAGCCCCAACCAGACCTCTCTGTACTTCTGTGCCAGCAG-------GGGAGGG------ACCAAGAGACCCAGTACTTCGGGCCAGGCACGCGGCTCCTGGTGCTCG	tumor	ChILI_20
21123	0	TRBV28	TRBJ2-1	ASRTSGTRPYNEQF	GCCAGCAGGACTTCCGGGACTAGGCCCTACAATGAGCAGTTC	TRBD2	368	226	0	594	9.189e-05	1702	1	1	1	NA	CCGCCAGCACCAACCAGACATCTATGTACCTCTGTGCCAGCAGGACTTCCGGGACTAGGCCCTACAATGAGCAGTTCTTCGGGCCAGGGACACGGCTCACCGTGCTAG	CCGCCAGCACCAACCAGACATCTATGTACCTCTGTGCCAGCAG-------GGGACTAG--CCTACAATGAGCAGTTCTTCGGGCCAGGGACACGGCTCACCGTGCTAG	tumor	ChILI_20
21124	0	TRBV6-5	TRBJ1-1	ASSYSPGRGNTEAF	GCCAGCAGTTACTCCCCCGGCAGAGGGAACACTGAAGCTTTC	TRBD2	404	189	0	593	9.174e-05	1711	1	2	1	NA	CGGCTGCTCCCTCCCAGACATCTGTGTACTTCTGTGCCAGCAGTTACTCCCCCGGCAGAGGGAACACTGAAGCTTTCTTTGGACAAGGCACCAGACTCACAGTTGTAG	CGGCTGCTCCCTCCCAGACATCTGTGTACTTCTGTGCCAGCAGTTACTC--------GAGGGAACACTGAAGCTTTCTTTGGACAAGGCACCAGACTCACAGTTGTAG	tumor	ChILI_20
21125	0	TRBV18	TRBJ1-5	ASSLREGIDSNQPQH	GCCAGCTCCCTCCGCGAGGGGATTGATAGCAATCAGCCCCAGCAT	TRBD1	347	246	0	593	9.174e-05	1711	1	1	1	NA	CCAGCAGGTAGTGCGAGGAGATTCGGCAGCTTATTTCTGTGCCAGCTCCCTCCGCGAGGGGATTGATAGCAATCAGCCCCAGCATTTTGGTGATGGGACTCGACTCTCCATCCTAG	CCAGCAGGTAGTGCGAGGAGATTCGGCAGCTTATTTCTGTGCCAGCTC--------AGGGG-----TAGCAATCAGCCCCAGCATTTTGGTGATGGGACTCGACTCTCCATCCTAG	tumor	ChILI_20
21126	0	TRBV7-6	TRBJ1-4	ASSLWATETNEKLF	GCCAGCAGCTTATGGGCGACGGAAACTAATGAAAAACTGTTT		360	233	0.019	593	9.174e-05	1711	1	NA	1	NA	CCAGCGCACAGAGAAGCGGGACTCGGCCATGTATCGCTGTGCCAGCAGCTTATGGGCGACGGAAACTAATGAAAAACTGTTTTTTGGCAGTGGAACCCAGCTCTCTGTCTTG	CCAGCGCACAGAGCAGCGGGACTCGGCCATGTATCGCTGTGCCAGCAGCTTA-----------AACTAATGAAAAACTGTTTTTTGGCAGTGGAACCCAGCTCTCTGTCTTG	tumor	ChILI_20
21127	0	TRBV19	TRBJ1-3	ASSTGISGNTIY	GCCAGTAGTACAGGGATCTCTGGAAACACCATATAT	TRBD1	350	243	0	593	9.174e-05	1711	1	1	1	NA	CGGCCCAAAAGAACCCGACAGCTTTCTATCTCTGTGCCAGTAGTACAGGGATCTCTGGAAACACCATATATTTTGGAGAGGGAAGTTGGCTCACTGTTGTAG	CGGCCCAAAAGAACCCGACAGCTTTCTATCTCTGTGCCAGTAGTACAGGG--CTCTGGAAACACCATATATTTTGGAGAGGGAAGTTGGCTCACTGTTGTAG	tumor	ChILI_20
21128	0	TRBV7-2	TRBJ2-5	ASSLARRQETQY	GCCAGCAGCTTAGCTCGGAGACAAGAGACCCAGTAC		316	276	0.019	592	9.158e-05	1715	1	NA	1	NA	CCAGCGCACACTGCAGGAGGACTCGGCCGTGTATCTCTGTGCCAGCAGCTTAGCTCGGAGACAAGAGACCCAGTACTTCGGGCCAGGCACGCGGCTCCTGGTGCTCG	CCAGCGCACACAGCAGGAGGACTCGGCCGTGTATCTCTGTGCCAGCAGCTTAGC-------CAAGAGACCCAGTACTTCGGGCCAGGCACGCGGCTCCTGGTGCTCG	tumor	ChILI_20
21129	0	TRBV6-1	TRBJ2-1	ASRWGLGIDEQF	GCCAGCAGGTGGGGGCTAGGTATCGATGAGCAGTTC	TRBD1	232	360	0	592	9.158e-05	1715	1	1	1	NA	GCTCCCTCCCAGACATCTGTGTACTTCTGTGCCAGCAGGTGGGGGCTAGGTATCGATGAGCAGTTCTTCGGGCCAGGGACACGGCTCACCGTGCTAG	GCTCCCTCCCAGACATCTGTGTACTTCTGTGCCAGCAG--GGGGGC---------ATGAGCAGTTCTTCGGGCCAGGGACACGGCTCACCGTGCTAG	tumor	ChILI_20
21130	0	TRBV6-1	TRBJ1-5	ATTGIRNQPQH	GCCACCACGGGGATTCGCAATCAGCCCCAGCAT	TRBD2	230	362	0	592	9.158e-05	1715	1	1	1	NA	GCTCCCTCCCAGACATCTGTGTACTTCTGTGCCACCACGGGGATTCGCAATCAGCCCCAGCATTTTGGTGATGGGACTCGACTCTCCATCCTAG	GCTCCCTCCCAGACATCTGTGTACTTCTGTGCCA---CGGGG----GCAATCAGCCCCAGCATTTTGGTGATGGGACTCGACTCTCCATCCTAG	tumor	ChILI_20
21131	0	TRBV5-4	TRBJ2-5	ASQAGYILETQY	GCCAGTCAAGCGGGATATATCCTGGAGACCCAGTAC	TRBD2	313	279	0	592	9.158e-05	1715	1	2	1	NA	GGAGCTGGACGACTCGGCCCTGTATCTCTGTGCCAGTCAAGCGGGATATATCCTGGAGACCCAGTACTTCGGGCCAGGCACGCGGCTCCTGGTGCTCG	GGAGCTGGACGACTCGGCCCTGTATCTCTGTGCCAG---AGCGGGA---------GAGACCCAGTACTTCGGGCCAGGCACGCGGCTCCTGGTGCTCG	tumor	ChILI_20
21132	0	TRBV24-1	TRBJ2-5	ASDPMTSGDQETQY	GCCAGTGACCCGATGACTAGCGGAGACCAAGAGACCCAGTAC	TRBD2	282	310	0	592	9.158e-05	1715	1	1	1	NA	CCCCAACCAGACAGCTCTTTACTTCTGTGCCAGTGACCCGATGACTAGCGGAGACCAAGAGACCCAGTACTTCGGGCCAGGCACGCGGCTCCTGGTGCTCG	CCCCAACCAGACAGCTCTTTACTTCTGTGCCA----------GACTAGCGG--ACCAAGAGACCCAGTACTTCGGGCCAGGCACGCGGCTCCTGGTGCTCG	tumor	ChILI_20
21133	0	TRBV2	TRBJ1-1	ASTGGAFNTEAF	GCCAGCACGGGGGGCGCTTTCAACACTGAAGCTTTC	TRBD2	350	242	0	592	9.158e-05	1715	1	1	1	NA	CCACAAAGCTGGAGGACTCAGCCATGTACTTCTGTGCCAGCACGGGGGGCGCTTTCAACACTGAAGCTTTCTTTGGACAAGGCACCAGACTCACAGTTGTAG	CCACAAAGCTGGAGGACTCAGCCATGTACTTCTGTGCCAGCACGGGGGG-------AACACTGAAGCTTTCTTTGGACAAGGCACCAGACTCACAGTTGTAG	tumor	ChILI_20
21134	0	TRBV20-1	TRBJ1-2	SAAHRGGGYT	AGTGCTGCCCACAGGGGGGGTGGCTACACC	TRBD1	312	280	0	592	9.158e-05	1715	1	1	1	NA	GCCCATCCTGAAGACAGCAGCTTCTACATCTGCAGTGCTGCCCACAGGGGGGGTGGCTACACCTTCGGTTCGGGGACCAGGTTAACCGTTGTAG	GCCCATCCTGAAGACAGCAGCTTCTACATCTGCAGTGCT----ACAGGGGG--TGGCTACACCTTCGGTTCGGGGACCAGGTTAACCGTTGTAG	tumor	ChILI_20
21135	0	TRBV12-3	TRBJ1-5	ASSRTGGNQPQH	GCCAGCAGTCGGACAGGGGGCAATCAGCCCCAGCAT	TRBD1	273	318	0	591	9.143e-05	1722	1	1	1	NA	CAGAACCCAGGGACTCAGCTGTGTACTTCTGTGCCAGCAGTCGGACAGGGGGCAATCAGCCCCAGCATTTTGGTGATGGGACTCGACTCTCCATCCTAG	CAGAACCCAGGGACTCAGCTGTGTACTTCTGTGCCAGCAGT-GGACAGGGGGCAATCAGCCCCAGCATTTTGGTGATGGGACTCGACTCTCCATCCTAG	tumor	ChILI_20
21136	0	TRBV7-2	TRBJ1-1	ASSFPTLNTEAF	GCCAGCAGCTTTCCTACACTGAACACTGAAGCTTTC		336	255	0	591	9.143e-05	1722	1	NA	1	NA	CCAGCGCACACAGCAGGAGGACTCGGCCGTGTATCTCTGTGCCAGCAGCTTTCCTACACTGAACACTGAAGCTTTCTTTGGACAAGGCACCAGACTCACAGTTGTAG	CCAGCGCACACAGCAGGAGGACTCGGCCGTGTATCTCTGTGCCAGCAGCTT--------TGAACACTGAAGCTTTCTTTGGACAAGGCACCAGACTCACAGTTGTAG	tumor	ChILI_20
21137	0	TRBV30	TRBJ2-5	AWSVGLTGETQY	GCCTGGAGTGTAGGATTGACAGGGGAGACCCAGTAC	TRBD1	267	324	0.024	591	9.143e-05	1722	1	1	1	NA	CCTTCTCAGTGAATCTGGCTTCTATCTCTGTGCCTGGAGTGTAGGATTGACAGGGGAGACCCAGTACTTCGGGCCAGGCACGCGGCTCCTGGTGCTCG	CCTTCTCAGTGACTCTGGCTTCTATCTCTGTGCCTGGAGTGT------GACAGGGGAGACCCAGTACTTCGGGCCAGGCACGCGGCTCCTGGTGCTCG	tumor	ChILI_20
21138	0	TRBV12-3	TRBJ1-5	ASSPIYETQH	GCCAGCAGTCCTATATATGAGACCCAGCAT		291	299	0	590	9.127e-05	1725	1	NA	1	NA	CAGAACCCAGGGACTCAGCTGTGTACTTCTGTGCCAGCAGTCCTATATATGAGACCCAGCATTTTGGTGATGGGACTCGACTCTCCATCCTAG	CAGAACCCAGGGACTCAGCTGTGTACTTCTGTGCCAGCAGT-------------CCCAGCATTTTGGTGATGGGACTCGACTCTCCATCCTAG	tumor	ChILI_20
21139	0	TRBV5-4	TRBJ1-2	ASSLVGGTNYGYT	GCCAGCAGCTTGGTTGGGGGTACTAACTATGGCTACACC	TRBD1	326	264	0	590	9.127e-05	1725	1	1	1	NA	GGAGCTGGACGACTCGGCCCTGTATCTCTGTGCCAGCAGCTTGGTTGGGGGTACTAACTATGGCTACACCTTCGGTTCGGGGACCAGGTTAACCGTTGTAG	GGAGCTGGACGACTCGGCCCTGTATCTCTGTGCCAGCAGCTTGG--GGGGG--CTAACTATGGCTACACCTTCGGTTCGGGGACCAGGTTAACCGTTGTAG	tumor	ChILI_20
21140	0	TRBV7-9	TRBJ1-1	ASSYLAQGADTEAF	GCCAGCAGCTATTTAGCACAGGGGGCGGACACTGAAGCTTTC	TRBD1	349	241	0.02	590	9.127e-05	1725	1	1	1	NA	CCAGCGCACAGAGCAGGGGGACTCGGCCATGTATCTTTGTGCCAGCAGCTATTTAGCACAGGGGGCGGACACTGAAGCTTTCTTTGGACAAGGCACCAGACTCACAGTTGTAG	CCAGCGCACAGAGCAGGGGGACTCGGCCATGTATCTCTGTGCCAGCAGCT-------ACAGGGGGC--ACACTGAAGCTTTCTTTGGACAAGGCACCAGACTCACAGTTGTAG	tumor	ChILI_20
21141	0	TRBV19	TRBJ1-5	ASSRNRGTSNQPQH	GCCAGTAGTAGGAATCGGGGGACAAGCAATCAGCCCCAGCAT	TRBD1	388	201	0	589	9.112e-05	1728	1	1	1	NA	CGGCCCAAAAGAACCCGACAGCTTTCTATCTCTGTGCCAGTAGTAGGAATCGGGGGACAAGCAATCAGCCCCAGCATTTTGGTGATGGGACTCGACTCTCCATCCTAG	CGGCCCAAAAGAACCCGACAGCTTTCTATCTCTGTGCCAGTAGTA--------GGGACAAGCAATCAGCCCCAGCATTTTGGTGATGGGACTCGACTCTCCATCCTAG	tumor	ChILI_20
21142	0	TRBV7-2	TRBJ1-4	ASSFRPGTNEKLF	GCCAGCAGCTTCCGCCCAGGGACTAATGAAAAACTGTTT	TRBD2	328	261	0	589	9.112e-05	1728	1	1	1	NA	CCAGCGCACACAGCAGGAGGACTCGGCCGTGTATCTCTGTGCCAGCAGCTTCCGCCCAGGGACTAATGAAAAACTGTTTTTTGGCAGTGGAACCCAGCTCTCTGTCTTGG	CCAGCGCACACAGCAGGAGGACTCGGCCGTGTATCTCTGTGCCAGCAGCTT-------GGGACTAATGAAAAACTGTTTTTTGGCAGTGGAACCCAGCTCTCTGTCTTGG	tumor	ChILI_20
21143	0	TRBV18	TRBJ1-5	ASSPLLMQGDNQPQH	GCCAGCTCACCACTCCTTATGCAGGGGGACAATCAGCCCCAGCAT	TRBD1	363	225	0	588	9.096e-05	1730	1	1	1	NA	CCAGCAGGTAGTGCGAGGAGATTCGGCAGCTTATTTCTGTGCCAGCTCACCACTCCTTATGCAGGGGGACAATCAGCCCCAGCATTTTGGTGATGGGACTCGACTCTCCATCCTAG	CCAGCAGGTAGTGCGAGGAGATTCGGCAGCTTATTTCTGTGCCAGCTCACCAC--------CAGGGGG-CAATCAGCCCCAGCATTTTGGTGATGGGACTCGACTCTCCATCCTAG	tumor	ChILI_20
21144	0	TRBV4-1	TRBJ2-3	ASRSWVLAGADTQY	GCCAGCAGGTCTTGGGTGCTAGCGGGAGCAGATACGCAGTAT	TRBD2	290	296	0	586	9.066e-05	1731	1	2	1	NA	GCAGCCAGAAGACTCAGCCCTGTATCTCTGCGCCAGCAGGTCTTGGGTGCTAGCGGGAGCAGATACGCAGTATTTTGGCCCAGGCACCCGGCTGACAGTGCTCG	GCAGCCAGAAGACTCAGCCCTGTATCTCTGCGCCAGCAG----------CTAGCGGGAGCAGATACGCAGTATTTTGGCCCAGGCACCCGGCTGACAGTGCTCG	tumor	ChILI_20
21145	0	TRBV20-1	TRBJ2-5	SARTSGDQETQY	AGTGCTAGGACTAGCGGCGACCAAGAGACCCAGTAC	TRBD2	292	294	0	586	9.066e-05	1731	1	1	1	NA	GCCCATCCTGAAGACAGCAGCTTCTACATCTGCAGTGCTAGGACTAGCGGCGACCAAGAGACCCAGTACTTCGGGCCAGGCACGCGGCTCCTGGTGCTCG	GCCCATCCTGAAGACAGCAGCTTCTACATCTGCAGTGCTAGGACTAGCGG--ACCAAGAGACCCAGTACTTCGGGCCAGGCACGCGGCTCCTGGTGCTCG	tumor	ChILI_20
21146	0	TRBV5-4	TRBJ1-2	ASSSGRGANYGYT	GCCAGCAGCTCCGGACGGGGAGCTAACTATGGCTACACC	TRBD2	357	229	0	586	9.066e-05	1731	1	1	1	NA	GGAGCTGGACGACTCGGCCCTGTATCTCTGTGCCAGCAGCTCCGGACGGGGAGCTAACTATGGCTACACCTTCGGTTCGGGGACCAGGTTAACCGTTGTAG	GGAGCTGGACGACTCGGCCCTGTATCTCTGTGCCAGCAGCT-----CGGGG--CTAACTATGGCTACACCTTCGGTTCGGGGACCAGGTTAACCGTTGTAG	tumor	ChILI_20
21147	0	TRBV10-3	TRBJ2-7	AISEKAGDEQY	GCCATCAGTGAGAAGGCAGGGGACGAGCAGTAC	TRBD1	273	313	0	586	9.066e-05	1731	1	1	1	NA	ACCAGCTCCCAGACATCTGTGTACTTCTGTGCCATCAGTGAGAAGGCAGGGGACGAGCAGTACTTCGGGCCGGGCACCAGGCTCACGGTCACAG	ACCAGCTCCCAGACATCTGTGTACTTCTGTGCCATCAGTGAG----CAGGGGACGAGCAGTACTTCGGGCCGGGCACCAGGCTCACGGTCACAG	tumor	ChILI_20
21148	0	TRBV24-1	TRBJ2-5	ATSDSEITWLETQY	GCCACCAGTGATTCCGAAATCACCTGGCTGGAGACCCAGTAC		276	310	0	586	9.066e-05	1731	1	NA	1	NA	CCCCAACCAGACAGCTCTTTACTTCTGTGCCACCAGTGATTCCGAAATCACCTGGCTGGAGACCCAGTACTTCGGGCCAGGCACGCGGCTCCTGGTGCTCG	CCCCAACCAGACAGCTCTTTACTTCTGTGCCACCAGTGATT-----------------GAGACCCAGTACTTCGGGCCAGGCACGCGGCTCCTGGTGCTCG	tumor	ChILI_20
21149	0	TRBV23-1	TRBJ2-1	ASSQWWSKTSGGGDNEQF	GCCAGCAGTCAATGGTGGTCCAAGACTAGCGGGGGGGGGGACAATGAGCAGTTC	TRBD2	224	362	0	586	9.066e-05	1731	1	1	1	NA	CAGAACCGGGAGACACGGCACTGTATCTCTGCGCCAGCAGTCAATGGTGGTCCAAGACTAGCGGGGGGGGGGACAATGAGCAGTTCTTCGGGCCAGGGACACGGCTCACCGTGCTAG	CAGAACCGGGAGACACGGCACTGTATCTCTGCGCCAGCAGTCAAT----------GACTAGCGGGGGGG---ACAATGAGCAGTTCTTCGGGCCAGGGACACGGCTCACCGTGCTAG	tumor	ChILI_20
21150	9	TRBV6-1	TRBJ1-2	ASMIGRQGDGYT	GCCAGCATGATTGGACGCCAGGGGGATGGCTACACC	TRBD1	188	397	0	585	9.05e-05	1737	1	1	1	NA	GCTCCCTCCCAGACATCTGTGTACTTCTGTGCCAGCATGATTGGACGCCAGGGGGATGGCTACACCTTCGGTTCGGGGACCAGGTTAACCGTTGTAG	GCTCCCTCCCAGACATCTGTGTACTTCTGTGCCAGCA-----------CAGGGGGATGGCTACACCTTCGGTTCGGGGACCAGGTTAACCGTTGTAG	tumor	ChILI_20
21151	0	TRBV20-1	TRBJ2-7	SASLRDYEQY	AGTGCTAGTCTTAGAGACTACGAGCAGTAC		254	331	0	585	9.05e-05	1737	4	NA	1	NA	GCCCATCCTGAAGACAGCAGCTTCTACATCTGCAGTGCTAGTCTTAGAGACTACGAGCAGTACTTCGGGCCGGGCACCAGGCTCACGGTCACAG	GCCCATCCTGAAGACAGCAGCTTCTACATCTGCAGTGCTAGT--------CTACGAGCAGTACTTCGGGCCGGGCACCAGGCTCACGGTCACAG	tumor	ChILI_20
21152	0	TRBV20-1	TRBJ1-5	SATPGVQPQH	AGTGCGACACCGGGGGTTCAGCCCCAGCAT	TRBD2	277	308	0	585	9.05e-05	1737	1	1	1	NA	GCCCATCCTGAAGACAGCAGCTTCTACATCTGCAGTGCGACACCGGGGGTTCAGCCCCAGCATTTTGGTGATGGGACTCGACTCTCCATCCTAG	GCCCATCCTGAAGACAGCAGCTTCTACATCTGCAGTGC-----CGGGGG-TCAGCCCCAGCATTTTGGTGATGGGACTCGACTCTCCATCCTAG	tumor	ChILI_20
21153	0	TRBV6-2	TRBJ1-2	ASSFHIQEANYGYT	GCCAGCAGTTTCCACATCCAGGAAGCAAACTATGGCTACACC		283	302	0	585	9.05e-05	1737	1	NA	1	NA	GCTCCCTCCCAAACATCTGTGTACTTCTGTGCCAGCAGTTTCCACATCCAGGAAGCAAACTATGGCTACACCTTCGGTTCGGGGACCAGGTTAACCGTTGTAG	GCTCCCTCCCAAACATCTGTGTACTTCTGTGCCAGCAGTT-----------------AACTATGGCTACACCTTCGGTTCGGGGACCAGGTTAACCGTTGTAG	tumor	ChILI_20
21154	0	TRBV5-1	TRBJ2-1	ASRGEGQYNEQF	GCCAGCAGAGGGGAGGGCCAGTACAATGAGCAGTTC	TRBD2	321	264	0	585	9.05e-05	1737	1	2	1	NA	GGAGCTGGGGGACTCGGCCCTTTATCTTTGCGCCAGCAGAGGGGAGGGCCAGTACAATGAGCAGTTCTTCGGGCCAGGGACACGGCTCACCGTGCTAG	GGAGCTGGGGGACTCGGCCCTTTATCTTTGCGCCAGCAG--GGGAGGG----TACAATGAGCAGTTCTTCGGGCCAGGGACACGGCTCACCGTGCTAG	tumor	ChILI_20
21155	0	TRBV7-2	TRBJ1-1	ASSLATGLGAEAF	GCCAGCAGCTTAGCTACAGGGTTGGGGGCTGAAGCTTTC	TRBD1	320	264	0	584	9.035e-05	1742	1	1	1	NA	CCAGCGCACACAGCAGGAGGACTCGGCCGTGTATCTCTGTGCCAGCAGCTTAGCTACAGGGTTGGGGGCTGAAGCTTTCTTTGGACAAGGCACCAGACTCACAGTTGTAG	CCAGCGCACACAGCAGGAGGACTCGGCCGTGTATCTCTGTGCCAGCAGCTTAGC---------GGGGGCTGAAGCTTTCTTTGGACAAGGCACCAGACTCACAGTTGTAG	tumor	ChILI_20
21156	0	TRBV7-3	TRBJ2-3	ASSFTGSDTQY	GCCAGCAGCTTTACAGGGTCAGATACGCAGTAT	TRBD1	339	245	0	584	9.035e-05	1742	1	1	1	NA	CCAGCGCACAGAGCGGGGGGACTCAGCCGTGTATCTCTGTGCCAGCAGCTTTACAGGGTCAGATACGCAGTATTTTGGTCCAGGCACCCGGCTGACAGTGCTCG	CCAGCGCACAGAGCGGGGGGACTCAGCCGTGTATCTCTGTGCCAGCAGCTT-ACAGGG-CAGATACGCAGTATTTTGGCCCAGGCACCCGGCTGACAGTGCTCG	tumor	ChILI_20
21157	0	TRBV6-1	TRBJ1-3	ASRRGRGGGNTIY	GCCAGCAGGAGAGGCAGGGGAGGTGGAAACACCATATAT	TRBD1	361	223	0.023	584	9.035e-05	1742	1	1	1	NA	CGGCTGCTCCCTCCCAGACATTTGTGTACTTCTGTGCCAGCAGGAGAGGCAGGGGAGGTGGAAACACCATATATTTTGGAGAGGGAAGTTGGCTCACTGTTGTA	CGGCTGCTCCCTCCCAGACATCTGTGTACTTCTGTGCCAGCAG------CAGGGG---TGGAAACACCATATATTTTGGAGAGGGAAGTTGGCTCACTGTTGTA	tumor	ChILI_20
21158	0	TRBV11-2	TRBJ2-3	ASSLVPLLSDTQY	GCCAGCAGCTTAGTTCCCCTCCTGTCAGATACGCAGTAT		292	292	0.022	584	9.035e-05	1742	1	NA	1	NA	GCAAAGCTTGAGGACTTGGCCGTGTATCTCTGTGCCAGCAGCTTAGTTCCCCTCCTGTCAGATACGCAGTATTTTGGCCCAGGCACCCGGCTGACAGTGCTCG	GCAAAGCTTGAGGACTCGGCCGTGTATCTCTGTGCCAGCAGCTTAG------------CAGATACGCAGTATTTTGGCCCAGGCACCCGGCTGACAGTGCTCG	tumor	ChILI_20
21159	0	TRBV27	TRBJ1-5	ASSLYSDSNQPQH	GCCAGCAGTTTATACAGCGATAGCAATCAGCCCCAGCAT		279	305	0	584	9.035e-05	1742	1	NA	1	NA	CGCCCAGCCCCAACCAGACCTCTCTGTACTTCTGTGCCAGCAGTTTATACAGCGATAGCAATCAGCCCCAGCATTTTGGTGATGGGACTCGACTCTCCATCCTAG	CGCCCAGCCCCAACCAGACCTCTCTGTACTTCTGTGCCAGCAGTTTAT-------TAGCAATCAGCCCCAGCATTTTGGTGATGGGACTCGACTCTCCATCCTAG	tumor	ChILI_20
21160	0	TRBV7-2	TRBJ2-3	ASSPVQGKRADTQY	GCCAGCAGCCCGGTCCAGGGCAAACGGGCAGATACGCAGTAT	TRBD1	307	276	0	583	9.019e-05	1747	1	1	1	NA	CCAGCGCACACAGCAGGAGGACTCGGCCGTGTATCTCTGTGCCAGCAGCCCGGTCCAGGGCAAACGGGCAGATACGCAGTATTTTGGCCCAGGCACCCGGCTGACAGTGCTCG	CCAGCGCACACAGCAGGAGGACTCGGCCGTGTATCTCTGTGCCAGCAGC------CAGGG--------CAGATACGCAGTATTTTGGCCCAGGCACCCGGCTGACAGTGCTCG	tumor	ChILI_20
21161	0	TRBV7-2	TRBJ2-3	ASSFYQGWTDTQY	GCCAGCAGCTTTTATCAGGGATGGACAGATACGCAGTAT	TRBD1	303	280	0	583	9.019e-05	1747	1	1	1	NA	CCAGCGCACACAGCAGGAGGACTCGGCCGTGTATCTCTGTGCCAGCAGCTTTTATCAGGGATGGACAGATACGCAGTATTTTGGCCCAGGTACCCGGCTGACAGTGCTCG	CCAGCGCACACAGCAGGAGGACTCGGCCGTGTATCTCTGTGCCAGCAGCTT----CAGGG----ACAGATACGCAGTATTTTGGCCCAGGCACCCGGCTGACAGTGCTCG	tumor	ChILI_20
21162	0	TRBV7-2	TRBJ1-1	ASSLAGGTEAF	GCCAGCAGCTTAGCAGGTGGCACTGAAGCTTTC		365	218	0	583	9.019e-05	1747	1	NA	1	NA	CCAGCGCACACAGCAGGAGGACTCGGCCGTGTATCTCTGTGCCAGCAGCTTAGCAGGTGGCACTGAAGCTTTCTTTGGACAAGGCACCAGACTCACAGTTGTAG	CCAGCGCACACAGCAGGAGGACTCGGCCGTGTATCTCTGTGCCAGCAGCTTAGC------CACTGAAGCTTTCTTTGGACAAGGCACCAGACTCACAGTTGTAG	tumor	ChILI_20
21163	0	TRBV6-1	TRBJ1-5	ASSPLQGAHQPQH	GCCAGCAGCCCTTTACAGGGAGCTCATCAGCCCCAGCAT	TRBD1	327	256	0	583	9.019e-05	1747	1	1	1	NA	CGGCTGCTCCCTCCCAGACATCTGTGTACTTCTGTGCCAGCAGCCCTTTACAGGGAGCTCATCAGCCCCAGCATTTTGGTGATGGGACTCGACTCTCCATCCTAG	CGGCTGCTCCCTCCCAGACATCTGTGTACTTCTGTGCCAGCAG------ACAGGG-----ATCAGCCCCAGCATTTTGGTGATGGGACTCGACTCTCCATCCTAG	tumor	ChILI_20
21164	0	TRBV6-1	TRBJ2-2	ASSDGSRDTGELF	GCCAGCAGCGACGGGAGCAGGGACACCGGGGAGCTGTTT	TRBD1	334	249	0	583	9.019e-05	1747	1	1	1	NA	CGGCTGCTCCCTCCCAGACATCTGTGTACTTCTGTGCCAGCAGCGACGGGAGCAGGGACACCGGGGAGCTGTTTTTTGGAGAAGGCTCTAGGCTGACCGTACTGG	CGGCTGCTCCCTCCCAGACATCTGTGTACTTCTGTGCCAGCAG-----------GGGACACCGGGGAGCTGTTTTTTGGAGAAGGCTCTAGGCTGACCGTACTGG	tumor	ChILI_20
21165	0	TRBV11-2	TRBJ2-3	ASSQLAGVGDTQY	GCCAGCAGCCAACTAGCGGGAGTTGGTGATACGCAGTAT	TRBD2	277	306	0	583	9.019e-05	1747	1	2	1	NA	GCAAAGCTTGAGGACTCGGCCGTGTATCTCTGTGCCAGCAGCCAACTAGCGGGAGTTGGTGATACGCAGTATTTTGGCCCAGGCACCCGGCTGACAGTGCTCG	GCAAAGCTTGAGGACTCGGCCGTGTATCTCTGTGCCAGCAGC--ACTAGCGGGAG-----GATACGCAGTATTTTGGCCCAGGCACCCGGCTGACAGTGCTCG	tumor	ChILI_20
21166	0	TRBV10-3	TRBJ1-2	AIRSVSGGGYT	GCCATCAGATCGGTCTCGGGAGGCGGCTACACC	TRBD2	347	236	0	583	9.019e-05	1747	1	2	1	NA	CCCAGACATCTGTGTACTTCTGTGCCATCAGATCGGTCTCGGGAGGCGGCTACACCTTCGGTTCGGGGACCAGGTTAACCGTTGTAG	CCCAGACATCTGTGTACTTCTGTGCCATCAG--------CGGGAGG-GGCTACACCTTCGGTTCGGGGACCAGGTTAACCGTTGTAG	tumor	ChILI_20
21167	0	TRBV12-3	TRBJ2-1	ASSLGLAGINEQF	GCCAGCAGTTTGGGACTAGCGGGGATCAATGAGCAGTTC	TRBD2	279	304	0	583	9.019e-05	1747	1	1	1	NA	CAGAACCCAGGGACTCAGCTGTGTACTTCTGTGCCAGCAGTTTGGGACTAGCGGGGATCAATGAGCAGTTCTTCGGGCCAGGGACACGGCTCACCGTGCTAG	CAGAACCCAGGGACTCAGCTGTGTACTTCTGTGCCAGCAGTTTGGGACTAGCGGGG--CAATGAGCAGTTCTTCGGGCCAGGGACACGGCTCACCGTGCTAG	tumor	ChILI_20
21168	0	TRBV20-1	TRBJ2-1	SARKTGNPYSYNEQF	AGTGCTAGGAAGACAGGGAATCCGTACTCCTACAATGAGCAGTTC	TRBD1	312	271	0	583	9.019e-05	1747	1	1	1	NA	GCCCATCCTGAAGACAGCAGCTTCTACATCTGCAGTGCTAGGAAGACAGGGAATCCGTACTCCTACAATGAGCAGTTCTTCGGGCCTGGGACACGGCTCACCGTGCTAG	GCCCATCCTGAAGACAGCAGCTTCTACATCTGCAGTGCTAG---GACAGGG--------CTCCTACAATGAGCAGTTCTTCGGGCCAGGGACACGGCTCACCGTGCTAG	tumor	ChILI_20
21169	0	TRBV7-9	TRBJ1-2	ASSREGSGGYT	GCCAGCAGTAGGGAGGGAAGCGGTGGCTACACC	TRBD2	326	256	0	582	9.004e-05	1756	1	2	1	NA	CCAGCGCACAGAGCAGGGGGACTCGGCCATGTATCTCTGTGCCAGCAGTAGGGAGGGAAGCGGTGGCTACACCTTCGGTTCGGGGACCAGGTTAACCGTTGTAG	CCAGCGCACAGAGCAGGGGGACTCGGCCATGTATCTCTGTGCCAGCAG--GGGAGGG------TGGCTACACCTTCGGTTCGGGGACCAGGTTAACCGTTGTAG	tumor	ChILI_20
21170	0	TRBV7-2	TRBJ2-3	ASSLALAEGTDTQY	GCCAGCAGCTTAGCACTAGCGGAGGGCACAGATACGCAGTAT	TRBD2	319	263	0	582	9.004e-05	1756	1	1	1	NA	CCAGCGCACACAGCAGGAGGACTCGGCCGTGTATCTCTGTGCCAGCAGCTTAGCACTAGCGGAGGGCACAGATACGCAGTATTTTGGCCCAGGCACCCGGCTGACAGTGCTCG	CCAGCGCACACAGCAGGAGGACTCGGCCGTGTATCTCTGTGCCAGCAGCTTAGCACTAGCGG---GCACAGATACGCAGTATTTTGGCCCAGGCACCCGGCTGACAGTGCTCG	tumor	ChILI_20
21171	0	TRBV7-2	TRBJ1-6	ASSLVGFGEPLH	GCCAGCAGCTTAGTGGGATTCGGCGAACCCCTCCAC		403	179	0	582	9.004e-05	1756	1	NA	1	NA	CCAGCGCACACAGCAGGAGGACTCGGCCGTGTATCTCTGTGCCAGCAGCTTAGTGGGATTCGGCGAACCCCTCCACTTTGGGAATGGGACCAGGCTCACTGTGACAG	CCAGCGCACACAGCAGGAGGACTCGGCCGTGTATCTCTGTGCCAGCAGCTTAG-------------ACCCCTCCACTTTGGGAATGGGACCAGGCTCACTGTGACAG	tumor	ChILI_20
21172	0	TRBV18	TRBJ1-3	ASSCSQDKSSGNTIY	GCCAGCTCATGCTCACAAGACAAGAGTTCTGGAAACACCATATAT		324	257	0	581	8.988e-05	1759	1	NA	1	NA	CCAGCAGGTAGTGCGAGGAGATTCGGCAGCTTATTTCTGTGCCAGCTCATGCTCACAAGACAAGAGTTCTGGAAACACCATATATTTTGGAGAGGGAAGTTGGCTCACTGTTGTAG	CCAGCAGGTAGTGCGAGGAGATTCGGCAGCTTATTTCTGTGCCAGCTCA------------------TCTGGAAACACCATATATTTTGGAGAGGGAAGTTGGCTCACTGTTGTAG	tumor	ChILI_20
21173	0	TRBV7-6	TRBJ1-6	ASSLVGQGNSPLH	GCCAGCAGCTTAGTAGGGCAGGGAAATTCACCCCTCCAC	TRBD1	316	265	0	581	8.988e-05	1759	1	1	1	NA	CCAGCGCACAGAGCAGCGGGACTCGGCCATGTATCGCTGTGCCAGCAGCTTAGTAGGGCAGGGAAATTCACCCCTCCACTTTGGGAATGGGACCAGGCTCACTGTGACAG	CCAGCGCACAGAGCAGCGGGACTCGGCCATGTATCGCTGTGCCAGCAGCTTAG-----CAGGG-AATTCACCCCTCCACTTTGGGAATGGGACCAGGCTCACTGTGACAG	tumor	ChILI_20
21174	0	TRBV7-6	TRBJ1-5	ASSLEGGNQPQH	GCCAGCAGCTTAGAAGGTGGCAATCAGCCCCAGCAT		293	288	0	581	8.988e-05	1759	1	NA	1	NA	CAGCGCACAGAGCAGCGGGACTCGGCCATGTATCGCTGTGCCAGCAGCTTAGAAGGTGGCAATCAGCCCCAGCATTTTGGTGATGGGACTCGACTCTCCATCCTAG	CAGCGCACAGAGCAGCGGGACTCGGCCATGTATCGCTGTGCCAGCAGCTTAG------GCAATCAGCCCCAGCATTTTGGTGATGGGACTCGACTCTCCATCCTAG	tumor	ChILI_20
21175	0	TRBV6-1	TRBJ1-2	SSMIGRQGDGYT	TCCAGCATGATCGGACGCCAGGGGGATGGCTACACC	TRBD1	258	323	0.027	581	8.988e-05	1759	1	1	1	NA	GCTCCCTCCCAGACATCTGTGTACTTCTGTTCCAGCATGATCGGACGCCAGGGGGATGGCTACACCTTCGGTTCGGGGACCAGGTTAACCGTTGTAG	GCTCCCTCCCAGACATCTGTGTACTTCTGTGCCAGCA-----------CAGGGGGATGGCTACACCTTCGGTTCGGGGACCAGGTTAACCGTTGTAG	tumor	ChILI_20
21176	0	TRBV7-2	TRBJ1-5	ASSLEIAQPQH	GCCAGCAGCTTAGAGATTGCTCAGCCCCAGCAT		288	292	0	580	8.973e-05	1763	1	NA	1	NA	CCAGCGCACACAGCAGGAGGACTCGGCCGTGTATCTCTGTGCCAGCAGCTTAGAGATTGCTCAGCCCCAGCATTTTGGTGATGGGACTCGACTCTCCATCCTAG	CCAGCGCACACAGCAGGAGGACTCGGCCGTGTATCTCTGTGCCAGCAGCTTAG-------TCAGCCCCAGCATTTTGGTGATGGGACTCGACTCTCCATCCTAG	tumor	ChILI_20
21177	0	TRBV12-5	TRBJ2-3	ASGPGLAGGWTDTQY	GCTAGTGGCCCCGGACTAGCGGGAGGATGGACAGATACGCAGTAT	TRBD2	291	289	0	580	8.973e-05	1763	1	2	1	NA	CAGAACCCAGGGACTCAGCTGTGTATTTTTGTGCTAGTGGCCCCGGACTAGCGGGAGGATGGACAGATACGCAGTATTTTGGCCCAGGCACCCGGCTGACAGTGCTCG	CAGAACCCAGGGACTCAGCTGTGTATTTTTGTGCTAGTGG----GGACTAGCGGGAGG----ACAGATACGCAGTATTTTGGCCCAGGCACCCGGCTGACAGTGCTCG	tumor	ChILI_20
21178	0	TRBV20-1	TRBJ2-5	SARDVSEETQY	AGTGCTAGAGATGTGTCGGAAGAGACCCAGTAC		295	285	0	580	8.973e-05	1763	1	NA	1	NA	GCCCATCCTGAAGACAGCAGCTTCTACATCTGCAGTGCTAGAGATGTGTCGGAAGAGACCCAGTACTTCGGGCCAGGCACGCGGCTCCTGGTGCTCG	GCCCATCCTGAAGACAGCAGCTTCTACATCTGCAGTGCTAGAGA--------AAGAGACCCAGTACTTCGGGCCAGGCACGCGGCTCCTGGTGCTCG	tumor	ChILI_20
21179	0	TRBV20-1	TRBJ1-5	SVKEGNQPQH	AGTGTTAAGGAGGGGAATCAGCCCCAGCAT	TRBD2	243	337	0	580	8.973e-05	1763	1	2	1	NA	GCCCATCCTGAAGACAGCAGCTTCTACATCTGCAGTGTTAAGGAGGGGAATCAGCCCCAGCATTTTGGTGATGGGACTCGACTCTCCATCCTAG	GCCCATCCTGAAGACAGCAGCTTCTACATCTGCAGTG----GGAGGG-AATCAGCCCCAGCATTTTGGTGATGGGACTCGACTCTCCATCCTAG	tumor	ChILI_20
21180	0	TRBV20-1	TRBJ1-2	SADPTGIGYT	AGTGCTGACCCGACAGGGATTGGCTACACC	TRBD1	308	272	0	580	8.973e-05	1763	1	1	1	NA	GCCCATCCTGAAGACAGCAGCTTCTACATCTGCAGTGCTGACCCGACAGGGATTGGCTACACCTTCGGTTCGGGGACCAGGTTAACCGTTGTAG	GCCCATCCTGAAGACAGCAGCTTCTACATCTGCAGTGCT-----GACAGGG--TGGCTACACCTTCGGTTCGGGGACCAGGTTAACCGTTGTAG	tumor	ChILI_20
21181	0	TRBV2	TRBJ1-5	AIRRKGVGNQPQH	GCCATCAGAAGGAAAGGGGTTGGCAATCAGCCCCAGCAT	TRBD1	247	333	0	580	8.973e-05	1763	1	1	1	NA	CCACAAAGCTGGAGGACTCAGCCATGTACTTCTGTGCCATCAGAAGGAAAGGGGTTGGCAATCAGCCCCAGCATTTTGGTGATGGGACTCGACTCTCCATCCTAG	CCACAAAGCTGGAGGACTCAGCCATGTACTTCTGTGCCA----------AGGGG---GCAATCAGCCCCAGCATTTTGGTGATGGGACTCGACTCTCCATCCTAG	tumor	ChILI_20
21182	0	TRBV7-2	TRBJ1-1	ASSLLGSEAF	GCCAGCAGCTTACTAGGGAGTGAAGCTTTC	TRBD2	353	227	0	580	8.973e-05	1763	1	1	1	NA	CCAGCGCACACAGCAGGAGGACTCGGCCGTGTATCTCTGTGCCAGCAGCTTACTAGGGAGTGAAGCTTTCTTTGGACAAGGCACCAGACTCACAGTTGTAG	CCAGCGCACACAGCAGGAGGACTCGGCCGTGTATCTCTGTGCCAGCAGCTTACTAG----TGAAGCTTTCTTTGGACAAGGCACCAGACTCACAGTTGTAG	tumor	ChILI_20
21183	0	TRBV10-2	TRBJ2-5	ASNLGETQY	GCCAGCAATTTAGGGGAGACCCAGTAC	TRBD1	288	292	0	580	8.973e-05	1763	1	1	1	NA	ACCCGCTCCCAGACATCTGTGTATTTCTGCGCCAGCAATTTAGGGGAGACCCAGTACTTCGGGCCAGGCACGCGGCTCCTGGTGCTCG	ACCCGCTCCCAGACATCTGTGTATTTCTGCGCCAGCA----AGGGGAGACCCAGTACTTCGGGCCAGGCACGCGGCTCCTGGTGCTCG	tumor	ChILI_20
21184	0	TRBV7-9	TRBJ2-2	ASRTSGARGELF	GCCAGCAGGACTAGCGGCGCTCGAGGGGAGCTGTTT	TRBD2	272	307	0	579	8.957e-05	1771	1	1	1	NA	CCAGCGCACAGAGCAGGGGGACTCGGCCATGTATCTCTGTGCCAGCAGGACTAGCGGCGCTCGAGGGGAGCTGTTTTTTGGAGAAGGCTCTAGGCTGACCGTACTGG	CCAGCGCACAGAGCAGGGGGACTCGGCCATGTATCTCTGTGCCAGCAGGACTAGCGG-------GGGGAGCTGTTTTTTGGAGAAGGCTCTAGGCTGACCGTACTGG	tumor	ChILI_20
21185	0	TRBV6-1	TRBJ1-1	ASSNGLIGF	GCCAGCAGTAACGGGTTGATAGGTTTC		387	192	0	579	8.957e-05	1771	1	NA	1	NA	CGGCTGCTCCCTCCCAGACATCTGTGTACTTCTGTGCCAGCAGTAACGGGTTGATAGGTTTCTTTGGACAAGGCACCAGACTCACAGTTGTAG	CGGCTGCTCCCTCCCAGACATCTGTGTACTTCTGTGCCAGCAGT--------------TTTCTTTGGACAAGGCACCAGACTCACAGTTGTAG	tumor	ChILI_20
21186	0	TRBV19	TRBJ1-5	ASSPNRGAGNQPQH	GCCAGTAGTCCCAACAGGGGAGCGGGCAATCAGCCCCAGCAT	TRBD1	382	197	0	579	8.957e-05	1771	1	1	1	NA	CGGCCCAAAAGAACCCGACAGCTTTCTATCTCTGTGCCAGTAGTCCCAACAGGGGAGCGGGCAATCAGCCCCAGCATTTTGGTGATGGGACTCGACTCTCCATCCTAG	CGGCCCAAAAGAACCCGACAGCTTTCTATCTCTGTGCCAGTAGT----ACAGGGG-----GCAATCAGCCCCAGCATTTTGGTGATGGGACTCGACTCTCCATCCTAG	tumor	ChILI_20
21187	0	TRBV12-3	TRBJ2-1	ASSPRRSSSYNEQF	GCCAGCAGTCCACGTCGGTCTAGCTCCTACAATGAGCAGTTC	TRBD2	270	309	0	579	8.957e-05	1771	1	1	1	NA	CAGAACCCAGGGACTCAGCTGTGTACTTCTGTGCCAGCAGTCCACGTCGGTCTAGCTCCTACAATGAGCAGTTCTTCGGGCCAGGGACACGGCTCACCGTGCTAG	CAGAACCCAGGGACTCAGCTGTGTACTTCTGTGCCAGCAGT----------CTAGCTCCTACAATGAGCAGTTCTTCGGGCCAGGGACACGGCTCACCGTGCTAG	tumor	ChILI_20
21188	0	TRBV24-1	TRBJ1-2	ATSYETNYGYT	GCCACCAGTTACGAGACTAATTATGGCTACACC		309	270	0	579	8.957e-05	1771	1	NA	1	NA	CCCCAACCAGACAGCTCTTTACTTCTGTGCCACCAGTTACGAGACTAATTATGGCTACACCTTCGGTTCGGGGACCAGGTTAACCGTTGTAG	CCCCAACCAGACAGCTCTTTACTTCTGTGCCACCAGT-------CTAACTATGGCTACACCTTCGGTTCGGGGACCAGGTTAACCGTTGTAG	tumor	ChILI_20
21189	0	TRBV6-1	TRBJ1-1	ASSGRGSTEAF	GCCAGCAGTGGAAGGGGTAGCACTGAAGCTTTC	TRBD1	298	281	0	579	8.957e-05	1771	1	1	1	NA	GCTCCCTCCCAGACATCTGTGTACTTCTGTGCCAGCAGTGGAAGGGGTAGCACTGAAGCTTTCTTTGGACAAGGCACCAGACTCACAGTTGTAG	GCTCCCTCCCAGACATCTGTGTACTTCTGTGCCAGCAGTG--AGGGG---CACTGAAGCTTTCTTTGGACAAGGCACCAGACTCACAGTTGTAG	tumor	ChILI_20
21190	0	TRBV11-2	TRBJ2-5	ASSLSGQGETQY	GCCAGCAGCTTATCTGGCCAGGGGGAGACCCAGTAC	TRBD1	227	352	0	579	8.957e-05	1771	1	1	1	NA	GCAAAGCTTGAGGACTCGGCCGTGTATCTCTGTGCCAGCAGCTTATCTGGCCAGGGGGAGACCCAGTACTTCGGGCCAGGCACGCGGCTCCTGGTGCTCG	GCAAAGCTTGAGGACTCGGCCGTGTATCTCTGTGCCAGCAGCTTA------CAGGGGGAGACCCAGTACTTCGGGCCAGGCACGCGGCTCCTGGTGCTCG	tumor	ChILI_20
21191	0	TRBV29-1	TRBJ2-1	SVETEL	AGCGTTGAAACGGAGCTC		253	325	0	578	8.942e-05	1778	1	NA	1	NA	GAGCCCTGAAGACAGCAGCATATATCTCTGCAGCGTTGAAACGGAGCTCTTCGGGCCAGGGACACGGCTCACCGTGCTAG	GAGCCCTGAAGACAGCAGCATATATCTCTGCAGCGTTGAA-------TCTTCGGGCCAGGGACACGGCTCACCGTGCTAG	tumor	ChILI_20
21192	0	TRBV7-2	TRBJ1-3	ASSILSVGAGNTIY	GCCAGCAGCATTCTCTCCGTTGGAGCTGGAAACACCATATAT		314	264	0	578	8.942e-05	1778	1	NA	1	NA	CCAGCGCACACAGCAGGAGGACTCGGCCGTGTATCTCTGTGCCAGCAGCATTCTCTCCGTTGGAGCTGGAAACACCATATATTTTGGAGAGGGAAGTTGGCTCACTGTTGTAG	CCAGCGCACACAGCAGGAGGACTCGGCCGTGTATCTCTGTGCCAGCAGC----------------CTGGAAACACCATATATTTTGGAGAGGGAAGTTGGCTCACTGTTGTAG	tumor	ChILI_20
21193	0	TRBV6-1	TRBJ1-2	ASSALGQNYGYT	GCCAGCAGTGCGTTGGGACAGAACTATGGCTACACC	TRBD1	264	314	0.025	578	8.942e-05	1778	1	1	1	NA	GCTCCCTCCCAGACATCTTTGTACTTCTGTGCCAGCAGTGCGTTGGGACAGAACTATGGCTACACCTTCGGTTCGGGGACCAGGTTAACCGTTGTAG	GCTCCCTCCCAGACATCTGTGTACTTCTGTGCCAGCAGTG----GGGACAGAACTATGGCTACACCTTCGGTTCGGGGACCAGGTTAACCGTTGTAG	tumor	ChILI_20
21194	0	TRBV6-1	TRBJ1-2	ASMIGRQWDGYT	GCCAGCATGATCGGACGCCAGTGGGATGGCTACACC		246	332	0	578	8.942e-05	1778	1	NA	1	NA	GCTCCCTCCCAGACATCTGTGTACTTCTGTGCCAGCATGATCGGACGCCAGTGGGATGGCTACACCTTCGGTTCGGGGACCAGGTTAACCGTTGTAG	GCTCCCTCCCAGACATCTGTGTACTTCTGTGCCAGCA------------------ATGGCTACACCTTCGGTTCGGGGACCAGGTTAACCGTTGTAG	tumor	ChILI_20
21195	0	TRBV20-1	TRBJ2-1	SANSAGEGSYNEQF	AGTGCTAATTCAGCGGGAGAGGGATCCTACAATGAGCAGTTC	TRBD2	346	232	0	578	8.942e-05	1778	1	2	1	NA	GCCCATCCTGAAGACAGCAGCTTCTACATCTGCAGTGCTAATTCAGCGGGAGAGGGATCCTACAATGAGCAGTTCTTCGGGCCAGGGACACGGCTCACCGTGCTAG	GCCCATCCTGAAGACAGCAGCTTCTACATCTGCAGTGCTA----AGCGGGAG-----TCCTACAATGAGCAGTTCTTCGGGCCAGGGACACGGCTCACCGTGCTAG	tumor	ChILI_20
21196	0	TRBV2	TRBJ1-1	ASKLEMNTEAF	GCCAGCAAGCTCGAAATGAACACTGAAGCTTTC		327	251	0	578	8.942e-05	1778	1	NA	1	NA	CCACAAAGCTGGAGGACTCAGCCATGTACTTCTGTGCCAGCAAGCTCGAAATGAACACTGAAGCTTTCTTTGGACAAGGCACCAGACTCACAGTTGTAG	CCACAAAGCTGGAGGACTCAGCCATGTACTTCTGTGCCAGCA---------TGAACACTGAAGCTTTCTTTGGACAAGGCACCAGACTCACAGTTGTAG	tumor	ChILI_20
21197	0	TRBV2	TRBJ1-1	ASTVLTEAF	GCCAGCACCGTCCTCACTGAAGCTTTC		293	285	0	578	8.942e-05	1778	1	NA	1	NA	CCACAAAGCTGGAGGACTCAGCCATGTACTTCTGTGCCAGCACCGTCCTCACTGAAGCTTTCTTTGGACAAGGCACCAGACTCACAGTTGTAG	CCACAAAGCTGGAGGACTCAGCCATGTACTTCTGTGCCAGCA-------CACTGAAGCTTTCTTTGGACAAGGCACCAGACTCACAGTTGTAG	tumor	ChILI_20
21198	0	TRBV4-2	TRBJ2-1	ASSLLGSGNEQF	GCCAGCAGCCTTCTTGGGTCGGGGAATGAGCAGTTC	TRBD2	343	235	0	578	8.942e-05	1778	1	1	1	NA	GCAGCCAGAAGACTCGGCCCTGTATCTCTGTGCCAGCAGCCTTCTTGGGTCGGGGAATGAGCAGTTCTTCGGGCCAGGGACACGGCTCACCGTGCTAG	GCAGCCAGAAGACTCGGCCCTGTATCTCTGTGCCAGCAGCC---------CGGGGAATGAGCAGTTCTTCGGGCCAGGGACACGGCTCACCGTGCTAG	tumor	ChILI_20
21199	0	TRBV11-3	TRBJ2-1	ASSLRSSEQF	GCCAGCAGCTTAAGGTCAAGTGAGCAGTTC		324	254	0	578	8.942e-05	1778	1	NA	1	NA	GCAGAGCTTGGGGACTCGGCCGTGTATCTCTGTGCCAGCAGCTTAAGGTCAAGTGAGCAGTTCTTCGGGCCAGGGACACGGCTCACCGTGCTAG	GCAGAGCTTGGGGACTCGGCCGTGTATCTCTGTGCCAGCAGCTTA--------TGAGCAGTTCTTCGGGCCAGGGACACGGCTCACCGTGCTAG	tumor	ChILI_20
21200	0	TRBV30	TRBJ2-7	AWSVLGPGDQY	GCCTGGAGTGTACTGGGGCCCGGGGACCAGTAC	TRBD1	215	363	0	578	8.942e-05	1778	1	1	1	NA	CCTTCTCAGTGACTCTGGCTTCTATCTCTGTGCCTGGAGTGTACTGGGGCCCGGGGACCAGTACTTCGGGCCGGGCACCAGGCTCACGGTCACAG	CCTTCTCAGTGACTCTGGCTTCTATCTCTGTGCCTGGAGTGT---GGGGC--------CAGTACTTCGGGCCGGGCACCAGGCTCACGGTCACAG	tumor	ChILI_20
21201	0	TRBV28	TRBJ2-1	ASSVRTSGRNEQF	GCCAGCAGTGTGAGGACTAGCGGGAGGAATGAGCAGTTC	TRBD2	376	202	0	578	8.942e-05	1778	1	2	1	NA	CCGCCAGCACCAACCAGACATCTATGTACCTCTGTGCCAGCAGTGTGAGGACTAGCGGGAGGAATGAGCAGTTCTTCGGGCCAGGGACACGGCTCACCGTGCTAG	CCGCCAGCACCAACCAGACATCTATGTACCTCTGTGCCAGCAGT----GGACTAGCGGGAGGAATGAGCAGTTCTTCGGGCCAGGGACACGGCTCACCGTGCTAG	tumor	ChILI_20
21202	0	TRBV7-2	TRBJ1-1	ASSLTGKQTTEVF	GCCAGCAGCCTAACTGGGAAACAGACGACTGAAGTTTTC		335	242	0	577	8.926e-05	1789	1	NA	1	NA	CCAGCGCACACAGCAGGAGGACTCGGCCGTGTATCTCTGTGCCAGCAGCCTAACTGGGAAACAGACGACTGAAGTTTTCTTTGGACAAGGCACCAGACTCACAGTTGTAG	CCAGCGCACACAGCAGGAGGACTCGGCCGTGTATCTCTGTGCCAGCAGC------------------ACTGAAGCTTTCTTTGGACAAGGCACCAGACTCACAGTTGTAG	tumor	ChILI_20
21203	0	TRBV6-1	TRBJ1-2	ASRPGWGQNYGYT	GCCAGCAGACCCGGCTGGGGACAGAACTATGGCTACACC	TRBD1	347	230	0	577	8.926e-05	1789	1	1	1	NA	CGGCTGCTCCCTCCCAGACATCTGTGTACTTCTGTGCCAGCAGACCCGGCTGGGGACAGAACTATGGCTACACCTTCGGTTCGGGGACCAGGTTAACCGTTGTAG	CGGCTGCTCCCTCCCAGACATCTGTGTACTTCTGTGCCAGCAG---------GGGACAGAACTATGGCTACACCTTCGGTTCGGGGACCAGGTTAACCGTTGTAG	tumor	ChILI_20
21204	0	TRBV11-2	TRBJ2-3	ASSLVGSGSTDTQY	GCCAGCAGCTTAGTTGGTAGCGGGAGTACAGATACGCAGTAT	TRBD2	253	324	0	577	8.926e-05	1789	1	2	1	NA	GCAAAGCTTGAGGACTCGGCCGTGTATCTCTGTGCCAGCAGCTTAGTTGGTAGCGGGAGTACAGATACGCAGTATTTTGGCCCAGGCACCCGGCTGACAGTGCTCG	GCAAAGCTTGAGGACTCGGCCGTGTATCTCTGTGCCAGCAGCTTAG----TAGCGGGAG-ACAGATACGCAGTATTTTGGCCCAGGCACCCGGCTGACAGTGCTCG	tumor	ChILI_20
21205	0	TRBV20-1	TRBJ1-3	SASDTGSGNTIY	AGTGCTAGCGACACGGGCTCTGGAAACACCATATAT		300	276	0	576	8.911e-05	1792	1	NA	1	NA	GCCCATCCTGAAGACAGCAGCTTCTACATCTGCAGTGCTAGCGACACGGGCTCTGGAAACACCATATATTTTGGAGAGGGAAGTTGGCTCACTGTTGTA	GCCCATCCTGAAGACAGCAGCTTCTACATCTGCAGTGCTAG---------CTCTGGAAACACCATATATTTTGGAGAGGGAAGTTGGCTCACTGTTGTA	tumor	ChILI_20
21206	0	TRBV6-4	TRBJ1-2	SSTPGGGFYGYT	TCCAGCACTCCCGGCGGGGGATTCTATGGCTACACC	TRBD2	264	312	0.059	576	8.911e-05	1792	1	1	1	NA	CCCTCTCAGACATTTGTGTACTTCTGTTCCAGCACTCCCGGCGGGGGATTCTATGGCTACACCTTCGGTTCGGGGACCAGGTTAACCGTTGTA	CCCTCTCAGACATCTGTGTACTTCTGTGCCAGCA------GCGGGGG---CTATGGCTACACCTTCGGTTCGGGGACCAGGTTAACCGTTGTA	tumor	ChILI_20
21207	0	TRBV7-2	TRBJ1-6	ASSLGQGSSPLH	GCCAGCAGTTTGGGACAGGGCAGTTCACCCCTCCAC	TRBD1	325	251	0.021	576	8.911e-05	1792	1	1	1	NA	CCAGCGCACACAGCAGGAGTACTCGGCCGTGTATCTCTGTGCCAGCAGTTTGGGACAGGGCAGTTCACCCCTCCACTTTGGGAATGGGACCAGGCTCACTGTGACA	CCAGCGCACACAGCAGGAGGACTCGGCCGTGTATCTCTGTGCCAGCAG---GGGACAGGG---TTCACCCCTCCACTTTGGGAATGGGACCAGGCTCACTGTGACA	tumor	ChILI_20
21208	0	TRBV20-1	TRBJ2-1	SARRANEQF	AGTGCTCGCAGGGCAAATGAGCAGTTC	TRBD1	309	267	0	576	8.911e-05	1792	1	1	1	NA	GCCCATCCTGAAGACAGCAGCTTCTACATCTGCAGTGCTCGCAGGGCAAATGAGCAGTTCTTCGGGCCAGGGACACGGCTCACCGTGCTAG	GCCCATCCTGAAGACAGCAGCTTCTACATCTGCAGTGCT--CAGGG--AATGAGCAGTTCTTCGGGCCAGGGACACGGCTCACCGTGCTAG	tumor	ChILI_20
21209	0	TRBV30	TRBJ1-1	AWNHRSYTEAF	GCCTGGAACCACAGGTCTTACACTGAAGCTTTC	TRBD1	294	281	0	575	8.895e-05	1796	1	1	1	NA	CCTTCTCAGTGACTCTGGCTTCTATCTCTGTGCCTGGAACCACAGGTCTTACACTGAAGCTTTCTTTGGACAAGGCACCAGACTCACAGTTGTAG	CCTTCTCAGTGACTCTGGCTTCTATCTCTGTGCCTGGA---ACAGG----ACACTGAAGCTTTCTTTGGACAAGGCACCAGACTCACAGTTGTAG	tumor	ChILI_20
21210	0	TRBV30	TRBJ1-1	AWSRDDSEAF	GCCTGGAGTCGGGACGACTCTGAAGCTTTC	TRBD1	294	281	0	575	8.895e-05	1796	1	1	1	NA	CCTTCTCAGTGACTCTGGCTTCTATCTCTGTGCCTGGAGTCGGGACGACTCTGAAGCTTTCTTTGGACAAGGCACCAGACTCACAGTTGTAG	CCTTCTCAGTGACTCTGGCTTCTATCTCTGTGCCTGGAGT-GGGAC----CTGAAGCTTTCTTTGGACAAGGCACCAGACTCACAGTTGTAG	tumor	ChILI_20
21211	0	TRBV10-2	TRBJ2-1	ASRLAGAGNEQF	GCCAGCAGGCTAGCGGGAGCGGGGAATGAGCAGTTC	TRBD2	317	258	0.026	575	8.895e-05	1796	1	2	1	NA	ACCCGCTCTCAGACATCTGTGTATTTCTGCGCCAGCAGGCTAGCGGGAGCGGGGAATGAGCAGTTCTTCGGGCCAGGGACACGGCTCACCGTGCTAG	ACCCGCTCCCAGACATCTGTGTATTTCTGCGCCAGCAG-CTAGCGGGAG-----AATGAGCAGTTCTTCGGGCCAGGGACACGGCTCACCGTGCTAG	tumor	ChILI_20
21212	0	TRBV12-3	TRBJ1-1	ASSGTDSMNTEAF	GCCAGCAGCGGGACAGACAGCATGAACACTGAAGCTTTC	TRBD1	320	255	0.025	575	8.895e-05	1796	1	1	1	NA	CAGAACCCGGGGACTCAGCTGTGTACTTCTGTGCCAGCAGCGGGACAGACAGCATGAACACTGAAGCTTTCTTTGGACAAGGCACCAGACTCACAGTTGTAG	CAGAACCCAGGGACTCAGCTGTGTACTTCTGTGCCAGCAG-GGGACAG------TGAACACTGAAGCTTTCTTTGGACAAGGCACCAGACTCACAGTTGTAG	tumor	ChILI_20
21213	0	TRBV7-2	TRBJ1-1	ASSFRQETEAF	GCCAGCAGCTTCCGACAGGAGACTGAAGCTTTC	TRBD1	325	249	0	574	8.88e-05	1800	1	1	1	NA	CCAGCGCACACAGCAGGAGGACTCGGCCGTGTATCTCTGTGCCAGCAGCTTCCGACAGGAGACTGAAGCTTTCTTTGGACAAGGCACCAGACTCACAGTTGTAG	CCAGCGCACACAGCAGGAGGACTCGGCCGTGTATCTCTGTGCCAGCAGCTT--GACAGG--ACTGAAGCTTTCTTTGGACAAGGCACCAGACTCACAGTTGTAG	tumor	ChILI_20
21214	0	TRBV7-3	TRBJ2-3	ASSVTNTDTQY	GCCAGCAGCGTGACCAACACAGATACGCAGTAT		324	250	0	574	8.88e-05	1800	1	NA	1	NA	CCAGCGCACAGAGCGGGGGGACTCAGCCGTGTATCTCTGTGCCAGCAGCGTGACCAACACAGATACGCAGTATTTTGGCCCAGGCACCCGGCTGACAGTGCTCG	CCAGCGCACAGAGCGGGGGGACTCAGCCGTGTATCTCTGTGCCAGCAGC--------CACAGATACGCAGTATTTTGGCCCAGGCACCCGGCTGACAGTGCTCG	tumor	ChILI_20
21215	0	TRBV6-1	TRBJ1-5	ASSDLRDGPGH	GCCAGCAGTGATCTCCGGGACGGCCCAGGCCAT	TRBD1	152	422	0.073	574	8.88e-05	1800	1	1	1	NA	GCTCCCTCCCACACATTGGTGTACTTCTGTGCCAGCAGTGATCTCCGGGACGGCCCAGGCCATTTTGGTGATGGGACTCGACTCTCCATCCTA	GCTCCCTCCCAGACATCTGTGTACTTCTGTGCCAGCAGTGA-----GGGAC---------CATTTTGGTGATGGGACTCGACTCTCCATCCTA	tumor	ChILI_20
21216	0	TRBV19	TRBJ1-2	ASSPRGWGGYT	GCCAGTAGTCCCCGGGGTTGGGGCGGCTACACC	TRBD1	387	187	0.023	574	8.88e-05	1800	1	1	1	NA	CGGCCCAAAAGACCCCGACAGCTTTCTATCTCTGTGCCAGTAGTCCCCGGGGTTGGGGCGGCTACACCTTCGGTTCGGGGACCAGGTTAACCGTTGTAG	CGGCCCAAAAGAACCCGACAGCTTTCTATCTCTGTGCCAGTAGT----------GGGGCGGCTACACCTTCGGTTCGGGGACCAGGTTAACCGTTGTAG	tumor	ChILI_20
21217	0	TRBV20-1	TRBJ1-5	SANRGYGNQPQH	AGTGCTAACCGGGGTTACGGCAATCAGCCCCAGCAT	TRBD2	261	313	0	574	8.88e-05	1800	1	1	1	NA	GCCCATCCTGAAGACAGCAGCTTCTACATCTGCAGTGCTAACCGGGGTTACGGCAATCAGCCCCAGCATTTTGGTGATGGGACTCGACTCTCCATCCTAG	GCCCATCCTGAAGACAGCAGCTTCTACATCTGCAGTGCTA--CGGGG-----GCAATCAGCCCCAGCATTTTGGTGATGGGACTCGACTCTCCATCCTAG	tumor	ChILI_20
21218	0	TRBV7-2	TRBJ2-5	ASSLVRGVETQY	GCCAGCAGTCTAGTTAGGGGCGTAGAGACCCAGTAC	TRBD1	304	270	0	574	8.88e-05	1800	1	1	1	NA	CCAGCGCACACAGCAGGAGGACTCGGCCGTGTATCTCTGTGCCAGCAGTCTAGTTAGGGGCGTAGAGACCCAGTACTTCGGGCCAGGCACGCGGCTCCTGGTGCTCG	CCAGCGCACACAGCAGGAGGACTCGGCCGTGTATCTCTGTGCCAGCAG--------GGGGC--AGAGACCCAGTACTTCGGGCCAGGCACGCGGCTCCTGGTGCTCG	tumor	ChILI_20
21219	0	TRBV19	TRBJ2-5	ASRARGQGYPETQY	GCCAGTAGGGCCCGGGGACAGGGGTATCCGGAGACCCAGTAC	TRBD1	372	202	0	574	8.88e-05	1800	1	1	1	NA	CGGCCCAAAAGAACCCGACAGCTTTCTATCTCTGTGCCAGTAGGGCCCGGGGACAGGGGTATCCGGAGACCCAGTACTTCGGGCCAGGCACGCGGCTCCTGGTGCTCG	CGGCCCAAAAGAACCCGACAGCTTTCTATCTCTGTGCCAGTAG------GGGACAGGGG------GAGACCCAGTACTTCGGGCCAGGCACGCGGCTCCTGGTGCTCG	tumor	ChILI_20
21220	0	TRBV7-3	TRBJ2-2	ASSLLVPGRTGELF	GCCAGCAGCTTATTAGTGCCCGGAAGGACCGGGGAGCTGTTT		279	294	0	573	8.864e-05	1807	1	NA	1	NA	CCAGCGCACAGAGCGGGGGGACTCAGCCGTGTATCTCTGTGCCAGCAGCTTATTAGTGCCCGGAAGGACCGGGGAGCTGTTTTTTGGAGAAGGCTCTAGGCTGACCGTACTGG	CCAGCGCACAGAGCGGGGGGACTCAGCCGTGTATCTCTGTGCCAGCAGCTTA---------------ACCGGGGAGCTGTTTTTTGGAGAAGGCTCTAGGCTGACCGTACTGG	tumor	ChILI_20
21221	0	TRBV6-1	TRBJ2-5	ASRSAEAGKETQY	GCCAGCAGGTCTGCCGAAGCGGGTAAAGAGACCCAGTAC	TRBD2	314	259	0	573	8.864e-05	1807	1	1	1	NA	CGGCTGCTCCCTCCCAGACATCTGTGTACTTCTGTGCCAGCAGGTCTGCCGAAGCGGGTAAAGAGACCCAGTACTTCGGGCCAGGCACGCGGCTCCTGGTGCTCG	CGGCTGCTCCCTCCCAGACATCTGTGTACTTCTGTGCCAGCAG---------AGCGGG--AAGAGACCCAGTACTTCGGGCCAGGCACGCGGCTCCTGGTGCTCG	tumor	ChILI_20
21222	0	TRBV10-2	TRBJ1-2	ASLDSETTVYGYT	GCCAGTCTTGACAGCGAAACTACCGTCTATGGCTACACC	TRBD1	319	254	0	573	8.864e-05	1807	1	1	1	NA	ACCCGCTCCCAGACATCTGTGTATTTCTGCGCCAGTCTTGACAGCGAAACTACCGTCTATGGCTACACCTTCGGTTCGGGGACCAGGTTAACCGTTGTAG	ACCCGCTCCCAGACATCTGTGTATTTCTGCGCCAG----GACAG------------CTATGGCTACACCTTCGGTTCGGGGACCAGGTTAACCGTTGTAG	tumor	ChILI_20
21223	0	TRBV18	TRBJ2-1	ASSPTSVDNEQF	GCCAGCTCACCGACTAGCGTCGACAATGAGCAGTTC	TRBD2	323	250	0.02	573	8.864e-05	1807	1	1	1	NA	CCAGCAGGTAGTGCGAGGAGATTCGGCAGCTTATTTTTGTGCCAGCTCACCGACTAGCGTCGACAATGAGCAGTTCTTCGGGCCAGGGACACGGCTCACCGTGCTAG	CCAGCAGGTAGTGCGAGGAGATTCGGCAGCTTATTTCTGTGCCAGCTCACCGACTAGCG---ACAATGAGCAGTTCTTCGGGCCAGGGACACGGCTCACCGTGCTAG	tumor	ChILI_20
21224	56	TRBV25-1	TRBJ1-1	ASRGQNTEAF	GCCAGCAGGGGCCAGAACACTGAAGCTTTC	TRBD1	288	284	0	572	8.849e-05	1811	1	1	1	NA	GCCAGGCCCTCACATACCTCTCAGTACCTCTGTGCCAGCAGGGGCCAGAACACTGAAGCTTTCTTTGGACAAGGCACCAGACTCACAGTTGTAG	GCCAGGCCCTCACATACCTCTCAGTACCTCTGTGCCAGCAGGGG---GAACACTGAAGCTTTCTTTGGACAAGGCACCAGACTCACAGTTGTAG	tumor	ChILI_20
21225	0	TRBV6-2	TRBJ2-3	ASSYGRASTDTQY	GCCAGCAGTTATGGAAGGGCTAGCACAGATACGCAGTAT		233	338	0	571	8.833e-05	1812	1	NA	1	NA	GCTCCCTCCCAAACATCTGTGTACTTCTGTGCCAGCAGTTATGGAAGGGCTAGCACAGATACGCAGTATTTTGGCCCAGGCACCCGGCTGACAGTGCTCG	GCTCCCTCCCAAACATCTGTGTACTTCTGTGCCAGCAGTTA----------AGCACAGATACGCAGTATTTTGGCCCAGGCACCCGGCTGACAGTGCTCG	tumor	ChILI_20
21226	0	TRBV7-6	TRBJ2-5	ASTIKSGPQETQY	GCCAGCACCATTAAGTCAGGGCCCCAAGAGACCCAGTAC	TRBD1	314	257	0	571	8.833e-05	1812	1	1	1	NA	CCAGCGCACAGAGCAGCGGGACTCGGCCATGTATCGCTGTGCCAGCACCATTAAGTCAGGGCCCCAAGAGACCCAGTACTTCGGGCCAGGCACGCGGCTCCTGGTGCTCG	CCAGCGCACAGAGCAGCGGGACTCGGCCATGTATCGCTGTGCCAGCA---------CAGGG--CCAAGAGACCCAGTACTTCGGGCCAGGCACGCGGCTCCTGGTGCTCG	tumor	ChILI_20
21227	0	TRBV10-2	TRBJ1-2	ASSDPTRVGGYT	GCCAGCAGTGACCCGACGCGGGTGGGAGGCTACACC	TRBD2	294	277	0	571	8.833e-05	1812	1	2	1	NA	ACCCGCTCCCAGACATCTGTGTATTTCTGCGCCAGCAGTGACCCGACGCGGGTGGGAGGCTACACCTTTGGTTCGGGGACCAGGTTAACCGTTGTAG	ACCCGCTCCCAGACATCTGTGTATTTCTGCGCCAGCAGTGA------------GGGAGGCTACACCTTCGGTTCGGGGACCAGGTTAACCGTTGTAG	tumor	ChILI_20
21228	0	TRBV18	TRBJ2-1	ASSSGQLSYNEQF	GCCAGCTCATCTGGACAGCTCTCCTACAATGAGCAGTTC	TRBD1	359	212	0	571	8.833e-05	1812	1	1	1	NA	CCAGCAGGTAGTGCGAGGAGATTCGGCAGCTTATTTCTGTGCCAGCTCATCTGGACAGCTCTCCTACAATGAGCAGTTCTTCGGGCCAGGGACACGGCTCACCGTGCTAG	CCAGCAGGTAGTGCGAGGAGATTCGGCAGCTTATTTCTGTGCCAGCTCA---GGACAG--CTCCTACAATGAGCAGTTCTTCGGGCCAGGGACACGGCTCACCGTGCTAG	tumor	ChILI_20
21229	0	TRBV5-5	TRBJ1-1	ASSPWTGNTEAF	GCCAGCAGCCCATGGACGGGGAACACTGAAGCTTTC	TRBD2	272	298	0	570	8.818e-05	1816	1	1	1	NA	GCTGGGGGACTCGGCCCTGTATCTCTGTGCCAGCAGCCCATGGACGGGGAACACTGAAGCTTTCTTTGGACAAGGCACCAGACTCACAGTTGTAG	GCTGGGGGACTCGGCCCTGTATCTCTGTGCCAGCAGC-------CGGGGAACACTGAAGCTTTCTTTGGACAAGGCACCAGACTCACAGTTGTAG	tumor	ChILI_20
21230	0	TRBV12-3	TRBJ1-1	ASNTRTGGNTEAF	GCCAGCAACACCAGGACAGGGGGAAACACTGAAGCTTTC	TRBD1	295	275	0	570	8.818e-05	1816	1	1	1	NA	CAGAACCCAGGGACTCAGCTGTGTACTTCTGTGCCAGCAACACCAGGACAGGGGGAAACACTGAAGCTTTCTTTGGACAAGGCACCAGACTCACAGTTGTAG	CAGAACCCAGGGACTCAGCTGTGTACTTCTGTGCCAGCA------GGACAGGGGG-AACACTGAAGCTTTCTTTGGACAAGGCACCAGACTCACAGTTGTAG	tumor	ChILI_20
21231	0	TRBV27	TRBJ2-1	ASSPPGVRNEQF	GCCAGCAGCCCCCCTGGAGTGCGCAATGAGCAGTTC		304	266	0	570	8.818e-05	1816	1	NA	1	NA	CGCCCAGCCCCAACCAGACCTCTCTGTACTTCTGTGCCAGCAGCCCCCCTGGAGTGCGCAATGAGCAGTTCTTCGGGCCAGGGACACGGCTCACCGTGCTAG	CGCCCAGCCCCAACCAGACCTCTCTGTACTTCTGTGCCAGCAG---------------CAATGAGCAGTTCTTCGGGCCAGGGACACGGCTCACCGTGCTAG	tumor	ChILI_20
21232	0	TRBV6-1	TRBJ1-5	VSSVDTGVSNQPQH	GTCAGCAGTGTAGACACAGGGGTTAGCAATCAGCCCCAGCAT	TRBD1	262	308	0.05	570	8.818e-05	1816	1	1	1	NA	GCTCCCTCCCAGAAATCTGTGTACTTCTGTGTCAGCAGTGTAGACACAGGGGTTAGCAATCAGCCCCAGCATTTTGGTGATGGGACTCGACTCTCCATCCTAG	GCTCCCTCCCAGACATCTGTGTACTTCTGTGCCAGCAGTG-----ACAGGGG-TAGCAATCAGCCCCAGCATTTTGGTGATGGGACTCGACTCTCCATCCTAG	tumor	ChILI_20
21233	0	TRBV7-2	TRBJ2-5	ASSFRETQY	GCTAGCAGCTTCAGGGAGACCCAGTAC	TRBD1	287	282	0.02	569	8.803e-05	1820	1	1	1	NA	CCAGCGCACACAGCAGGAGGACTCGGCCGTGTATCTCTGTGCTAGCAGCTTCAGGGAGACCCAGTACTTCGGGCCAGGCACGCGGCTCCTGGTGCTCG	CCAGCGCACACAGCAGGAGGACTCGGCCGTGTATCTCTGTGCCAGCAGCTTCAGGGAGACCCAGTACTTCGGGCCAGGCACGCGGCTCCTGGTGCTCG	tumor	ChILI_20
21234	0	TRBV20-1	TRBJ1-2	SASGTGLNYGYT	AGTGCTAGCGGGACAGGGTTAAACTATGGCTACACC	TRBD1	305	264	0	569	8.803e-05	1820	1	1	1	NA	GCCCATCCTGAAGACAGCAGCTTCTACATCTGCAGTGCTAGCGGGACAGGGTTAAACTATGGCTACACCTTCGGTTCGGGGACCAGGTTAACCGTTGTAG	GCCCATCCTGAAGACAGCAGCTTCTACATCTGCAGTGCTAG-GGGACAGGG---AACTATGGCTACACCTTCGGTTCGGGGACCAGGTTAACCGTTGTAG	tumor	ChILI_20
21235	0	TRBV12-3	TRBJ2-4	ASSLSGRVDIQY	GCCAGCAGTTTGAGTGGCAGGGTGGACATTCAGTAC	TRBD1	295	274	0	569	8.803e-05	1820	1	1	1	NA	CAGAACCCAGGGACTCAGCTGTGTACTTCTGTGCCAGCAGTTTGAGTGGCAGGGTGGACATTCAGTACTTCGGCGCCGGGACCCGGCTCTCAGTGCTGG	CAGAACCCAGGGACTCAGCTGTGTACTTCTGTGCCAGCAGTTT------CAGGG---ACATTCAGTACTTCGGCGCCGGGACCCGGCTCTCAGTGCTGG	tumor	ChILI_20
21236	0	TRBV7-2	TRBJ2-5	ASSLARAGYQETQY	GCCAGCAGCTTAGCCCGCGCAGGCTACCAAGAGACCCAGTAC	TRBD2	343	226	0	569	8.803e-05	1820	1	1	1	NA	CCAGCGCACACAGCAGGAGGACTCGGCCGTGTATCTCTGTGCCAGCAGCTTAGCCCGCGCAGGCTACCAAGAGACCCAGTACTTCGGGCCAGGCACGCGGCTCCTGGTGCTCG	CCAGCGCACACAGCAGGAGGACTCGGCCGTGTATCTCTGTGCCAGCAGCTTAGCCCGC-------ACCAAGAGACCCAGTACTTCGGGCCAGGCACGCGGCTCCTGGTGCTCG	tumor	ChILI_20
21237	0	TRBV7-9	TRBJ2-2	ASSLRQGETGELF	GCCAGCAGCTTGAGACAGGGTGAAACCGGGGAGCTGTTT	TRBD1	274	294	0	568	8.787e-05	1824	1	1	1	NA	CCAGCGCACAGAGCAGGGGGACTCGGCCATGTATCTCTGTGCCAGCAGCTTGAGACAGGGTGAAACCGGGGAGCTGTTTTTTGGAGAAGGCTCTAGGCTGACCGTACTGG	CCAGCGCACAGAGCAGGGGGACTCGGCCATGTATCTCTGTGCCAGCAGCTT--GACAGGG----ACCGGGGAGCTGTTTTTTGGAGAAGGCTCTAGGCTGACCGTACTGG	tumor	ChILI_20
21238	0	TRBV7-9	TRBJ1-1	ASSLGRLTEAF	GCCAGCAGCTTAGGTCGCCTCACTGAAGCTTTC		335	233	0	568	8.787e-05	1824	1	NA	1	NA	CCAGCGCACAGAGCAGGGGGACTCGGCCATGTATCTCTGTGCCAGCAGCTTAGGTCGCCTCACTGAAGCTTTCTTTGGACAAGGCACCAGACTCACAGTTGTAG	CCAGCGCACAGAGCAGGGGGACTCGGCCATGTATCTCTGTGCCAGCAGCTTAG-------CACTGAAGCTTTCTTTGGACAAGGCACCAGACTCACAGTTGTAG	tumor	ChILI_20
21239	0	TRBV20-1	TRBJ1-2	SARVSQKRYGYT	AGTGCTAGAGTTTCACAGAAGCGCTATGGCTACACC		262	306	0	568	8.787e-05	1824	1	NA	1	NA	GCCCATCCTGAAGACAGCAGCTTCTACATCTGCAGTGCTAGAGTTTCACAGAAGCGCTATGGCTACACCTTCGGTTCGGGGACCAGGTTAACCGTTGTAG	GCCCATCCTGAAGACAGCAGCTTCTACATCTGCAGTGCTAGAG-------------CTATGGCTACACCTTCGGTTCGGGGACCAGGTTAACCGTTGTAG	tumor	ChILI_20
21240	0	TRBV10-2	TRBJ1-1	ASSDPPEVTNTEAF	GCCAGCAGTGACCCGCCTGAGGTGACGAACACTGAAGCTTTC		346	222	0.024	568	8.787e-05	1824	1	NA	1	NA	ACCCGTTCCCAGACATCTGTGTATTTCTGCGCCAGCAGTGACCCGCCTGAGGTGACGAACACTGAAGCTTTCTTTGGACAAGGCACCAGACTCACAGTTGTAG	ACCCGCTCCCAGACATCTGTGTATTTCTGCGCCAGCAGTGA---------------GAACACTGAAGCTTTCTTTGGACAAGGCACCAGACTCACAGTTGTAG	tumor	ChILI_20
21241	0	TRBV10-3	TRBJ1-2	AISESGLDGYT	GCCATCAGTGAGTCTGGGTTGGATGGCTACACC		292	276	0	568	8.787e-05	1824	1	NA	1	NA	ACCAGCTCCCAGACATCTGTGTACTTCTGTGCCATCAGTGAGTCTGGGTTGGATGGCTACACCTTCGGTTCGGGGACCAGGTTAACCGTTGTAG	ACCAGCTCCCAGACATCTGTGTACTTCTGTGCCATCAGTGAGTC--------ATGGCTACACCTTCGGTTCGGGGACCAGGTTAACCGTTGTAG	tumor	ChILI_20
21242	0	TRBV27	TRBJ1-4	ASSGLQVVNEKLF	GCCAGCAGTGGACTACAGGTGGTGAATGAAAAACTGTTT	TRBD2	306	262	0	568	8.787e-05	1824	1	1	1	NA	CCAGACCTCTCTGTACTTCTGTGCCAGCAGTGGACTACAGGTGGTGAATGAAAAACTGTTTTTTGGCAGTGGAACCCAGCTCTCTGTCTTGG	CCAGACCTCTCTGTACTTCTGTGCCAGCAGTGGACTA---------AATGAAAAACTGTTTTTTGGCAGTGGAACCCAGCTCTCTGTCTTGG	tumor	ChILI_20
21243	0	TRBV20-1	TRBJ2-7	SAVGQSIFYEQY	AGTGCTGTAGGACAGTCGATCTTCTACGAGCAGTAC	TRBD1	271	297	0	568	8.787e-05	1824	1	1	1	NA	GCCCATCCTGAAGACAGCAGCTTCTACATCTGCAGTGCTGTAGGACAGTCGATCTTCTACGAGCAGTACTTCGGGCCGGGCACCAGGCTCACGGTCACAG	GCCCATCCTGAAGACAGCAGCTTCTACATCTGCAGTGCT---GGACAG--------CTACGAGCAGTACTTCGGGCCGGGCACCAGGCTCACGGTCACAG	tumor	ChILI_20
21244	0	TRBV7-2	TRBJ2-3	ASSLYPPDTQY	GCCAGCAGCTTATATCCCCCAGATACGCAGTAT		333	234	0	567	8.772e-05	1831	1	NA	1	NA	CCAGCGCACACAGCAGGAGGACTCGGCCGTGTATCTCTGTGCCAGCAGCTTATATCCCCCAGATACGCAGTATTTTGGCCCAGGCACCCGGCTGACAGTGCTCG	CCAGCGCACACAGCAGGAGGACTCGGCCGTGTATCTCTGTGCCAGCAGCTTA-------CAGATACGCAGTATTTTGGCCCAGGCACCCGGCTGACAGTGCTCG	tumor	ChILI_20
21245	0	TRBV7-3	TRBJ2-5	ASSLGLGSQETQY	GCCAGCAGCTTGGGGTTAGGGAGCCAAGAGACCCAGTAC	TRBD2	311	256	0	567	8.772e-05	1831	1	2	1	NA	CCAGCGCACAGAGCGGGGGGACTCAGCCGTGTATCTCTGTGCCAGCAGCTTGGGGTTAGGGAGCCAAGAGACCCAGTACTTCGGGCCAGGCACGCGGCTCCTGGTGCTCG	CCAGCGCACAGAGCGGGGGGACTCAGCCGTGTATCTCTGTGCCAGCAGCTT-------GGGAGCCAAGAGACCCAGTACTTCGGGCCAGGCACGCGGCTCCTGGTGCTCG	tumor	ChILI_20
21246	0	TRBV6-1	TRBJ1-5	ASRPNYRGFRSNQPQH	GCCAGCAGGCCCAATTACAGGGGATTTAGGAGCAATCAGCCCCAGCAT	TRBD1	349	218	0	567	8.772e-05	1831	1	1	1	NA	CGGCTGCTCCCTCCCAGACATCTGTGTACTTCTGTGCCAGCAGGCCCAATTACAGGGGATTTAGGAGCAATCAGCCCCAGCATTTTGGTGATGGGACTCGACTCTCCATCCTAG	CGGCTGCTCCCTCCCAGACATCTGTGTACTTCTGTGCCAGCAG--------ACAGGGG-------AGCAATCAGCCCCAGCATTTTGGTGATGGGACTCGACTCTCCATCCTAG	tumor	ChILI_20
21247	0	TRBV6-1	TRBJ1-3	ASRAPGDSGNTIY	GCCAGCAGGGCCCCAGGCGACTCTGGAAACACCATATAT		351	216	0	567	8.772e-05	1831	1	NA	1	NA	CGGCTGCTCCCTCCCAGACATCTGTGTACTTCTGTGCCAGCAGGGCCCCAGGCGACTCTGGAAACACCATATATTTTGGAGAGGGAAGTTGGCTCACTGTTGTAG	CGGCTGCTCCCTCCCAGACATCTGTGTACTTCTGTGCCAGCAG------------CTCTGGAAACACCATATATTTTGGAGAGGGAAGTTGGCTCACTGTTGTAG	tumor	ChILI_20
21248	0	TRBV12-3	TRBJ1-5	ASSWRQGGQPQH	GCCAGCAGTTGGAGACAGGGGGGTCAGCCCCAGCAT	TRBD1	268	299	0	567	8.772e-05	1831	1	1	1	NA	CAGAACCCAGGGACTCAGCTGTGTACTTCTGTGCCAGCAGTTGGAGACAGGGGGGTCAGCCCCAGCATTTTGGTGATGGGACTCGACTCTCCATCCTAG	CAGAACCCAGGGACTCAGCTGTGTACTTCTGTGCCAGCAGTT---GACAGGGGG-TCAGCCCCAGCATTTTGGTGATGGGACTCGACTCTCCATCCTAG	tumor	ChILI_20
21249	0	TRBV10-3	TRBJ1-5	AISPTGDSNHPQH	GCCATCAGTCCGACAGGGGATAGCAATCACCCCCAGCAT	TRBD1	258	309	0	567	8.772e-05	1831	1	1	1	NA	ACCAGCTCCCAGACATCTGTGTACTTCTGTGCCATCAGTCCGACAGGGGATAGCAATCACCCCCAGCATTTTGGTGATGGGACTCGACTCTCCATCCTAG	ACCAGCTCCCAGACATCTGTGTACTTCTGTGCCATCAGT--GACAGGGG-TAGCAATCAGCCCCAGCATTTTGGTGATGGGACTCGACTCTCCATCCTAG	tumor	ChILI_20
21250	0	TRBV24-1	TRBJ2-5	ATSATRGMETQY	GCCACCAGTGCCACGAGGGGGATGGAGACCCAGTAC	TRBD1	269	298	0	567	8.772e-05	1831	1	1	1	NA	CCCCAACCAGACAGCTCTTTACTTCTGTGCCACCAGTGCCACGAGGGGGATGGAGACCCAGTACTTCGGGCCAGGCACGCGGCTCCTGGTGCTCG	CCCCAACCAGACAGCTCTTTACTTCTGTGCCACCAGTG-----AGGGGG---GAGACCCAGTACTTCGGGCCAGGCACGCGGCTCCTGGTGCTCG	tumor	ChILI_20
21251	0	TRBV7-2	TRBJ2-3	ASSLVPIVSTDTQY	GCCAGCAGCTTAGTACCAATTGTATCCACAGATACGCAGTAT		296	270	0	566	8.756e-05	1838	1	NA	1	NA	CCAGCGCACACAGCAGGAGGACTCGGCCGTGTATCTCTGTGCCAGCAGCTTAGTACCAATTGTATCCACAGATACGCAGTATTTTGGCCCAGGCACCCGGCTGACAGTGCTCG	CCAGCGCACACAGCAGGAGGACTCGGCCGTGTATCTCTGTGCCAGCAGCTTAG-------------CACAGATACGCAGTATTTTGGCCCAGGCACCCGGCTGACAGTGCTCG	tumor	ChILI_20
21252	0	TRBV7-2	TRBJ1-1	ASSLDDRGRAF	GCCAGCAGCTTAGATGACAGGGGGCGCGCTTTC	TRBD1	365	201	0	566	8.756e-05	1838	1	1	1	NA	CCAGCGCACACAGCAGGAGGACTCGGCCGTGTATCTCTGTGCCAGCAGCTTAGATGACAGGGGGCGCGCTTTCTTTGGACAAGGCACCAGACTCACAGTTGTAG	CCAGCGCACACAGCAGGAGGACTCGGCCGTGTATCTCTGTGCCAGCAGCTTAG--GACAGGGGGC--GCTTTCTTTGGACAAGGCACCAGACTCACAGTTGTAG	tumor	ChILI_20
21253	0	TRBV12-5	TRBJ2-7	ASGLRVAGSYEQY	GCTAGTGGTTTGCGAGTGGCGGGGTCCTACGAGCAGTAC	TRBD2	271	295	0	566	8.756e-05	1838	1	1	1	NA	CAGAACCCAGGGACTCAGCTGTGTATTTTTGTGCTAGTGGTTTGCGAGTGGCGGGGTCCTACGAGCAGTACTTCGGGCCGGGCACCAGGCTCACGGTCACAG	CAGAACCCAGGGACTCAGCTGTGTATTTTTGTGCTAGTGGTTTG------GCGGGGTCCTACGAGCAGTACTTCGGGCCGGGCACCAGGCTCACGGTCACAG	tumor	ChILI_20
21254	0	TRBV10-2	TRBJ1-5	ASRAGDQPQH	GCCAGCAGGGCAGGGGACCAGCCCCAGCAT	TRBD1	262	304	0	566	8.756e-05	1838	1	1	1	NA	ACCCGCTCCCAGACATCTGTGTATTTCTGCGCCAGCAGGGCAGGGGACCAGCCCCAGCATTTTGGTGATGGGACTCGACTCTCCATCCTAG	ACCCGCTCCCAGACATCTGTGTATTTCTGCGCCAGCAG--CAGGGG--CAGCCCCAGCATTTTGGTGATGGGACTCGACTCTCCATCCTAG	tumor	ChILI_20
21255	0	TRBV10-2	TRBJ1-2	ASKGTGDGYT	GCCAGCAAGGGGACAGGGGATGGCTACACC	TRBD1	308	258	0	566	8.756e-05	1838	1	1	1	NA	ACCCGCTCCCAGACATCTGTGTATTTCTGCGCCAGCAAGGGGACAGGGGATGGCTACACCTTCGGTTCGGGGACCAGGTTAACCGTTGTA	ACCCGCTCCCAGACATCTGTGTATTTCTGCGCCAGCA--GGGACAGGGGATGGCTACACCTTCGGTTCGGGGACCAGGTTAACCGTTGTA	tumor	ChILI_20
21256	0	TRBV7-2	TRBJ1-5	ASSPGRLNQPQH	GCCAGCAGCCCGGGACGGCTCAATCAGCCCCAGCAT	TRBD1	241	325	0	566	8.756e-05	1838	1	1	1	NA	CCAGCGCACACAGCAGGAGGACTCGGCCGTGTATCTCTGTGCCAGCAGCCCGGGACGGCTCAATCAGCCCCAGCATTTTGGTGATGGGACTCGACTCTCCATCCTAG	CCAGCGCACACAGCAGGAGGACTCGGCCGTGTATCTCTGTGCCAGCAGC--GGGAC----CAATCAGCCCCAGCATTTTGGTGATGGGACTCGACTCTCCATCCTAG	tumor	ChILI_20
21257	0	TRBV3-1	TRBJ2-2	ASSQDRPQNTGELF	GCCAGCAGCCAAGATAGGCCACAGAACACCGGGGAGCTGTTT		244	322	0	566	8.756e-05	1838	1	NA	1	NA	GGAGCTTGGTGACTCTGCTGTGTATTTCTGTGCCAGCAGCCAAGATAGGCCACAGAACACCGGGGAGCTGTTTTTTGGAGAAGGCTCTAGGCTGACCGTACTGG	GGAGCTTGGTGACTCTGCTGTGTATTTCTGTGCCAGCAGCCAAGA---------GAACACCGGGGAGCTGTTTTTTGGAGAAGGCTCTAGGCTGACCGTACTGG	tumor	ChILI_20
21258	0	TRBV7-9	TRBJ1-1	ASSLDQLNTEAF	GCCAGCAGCTTGGACCAGTTGAACACTGAAGCTTTC		317	248	0	565	8.741e-05	1845	1	NA	1	NA	CCAGCGCACAGAGCAGGGGGACTCGGCCATGTATCTCTGTGCCAGCAGCTTGGACCAGTTGAACACTGAAGCTTTCTTTGGACAAGGCACCAGACTCACAGTTGTAG	CCAGCGCACAGAGCAGGGGGACTCGGCCATGTATCTCTGTGCCAGCAGCTT--------TGAACACTGAAGCTTTCTTTGGACAAGGCACCAGACTCACAGTTGTAG	tumor	ChILI_20
21259	0	TRBV7-2	TRBJ1-1	ATLTLAGGTTEA	GCCACCCTTACCCTAGCAGGGGGCACTACTGAAGCT	TRBD1	376	189	0	565	8.741e-05	1845	1	1	1	NA	CCAGCGCACACAGCAGGAGGACTCGGCCGTGTATCTCTGTGCCACCCTTACCCTAGCAGGGGGCACTACTGAAGCTTTTGGACAAGGCACCAGACTCACAGTTGTAG	CCAGCGCACACAGCAGGAGGACTCGGCCGTGTATCTCTGTGCCA------------CAGGGGGC------------TTTGGACAAGGCACCAGACTCACAGTTGTAG	tumor	ChILI_20
21260	0	TRBV19	TRBJ1-3	ASSRDRDPGNTIY	GCCAGTAGTAGGGACAGGGATCCTGGAAACACCATATAT	TRBD1	346	219	0	565	8.741e-05	1845	1	1	1	NA	CGGCCCAAAAGAACCCGACAGCTTTCTATCTCTGTGCCAGTAGTAGGGACAGGGATCCTGGAAACACCATATATTTTGGAGAGGGAAGTTGGCTCACTGTTGTAG	CGGCCCAAAAGAACCCGACAGCTTTCTATCTCTGTGCCAGTAGTAGGGACAGGG---CTGGAAACACCATATATTTTGGAGAGGGAAGTTGGCTCACTGTTGTAG	tumor	ChILI_20
21261	40	TRBV20-1	TRBJ1-2	SARDGSRRGGYT	AGTGCTAGAGATGGGTCAAGAAGGGGCGGCTACACC	TRBD1	282	283	0	565	8.741e-05	1845	1	1	1	NA	GCCCATCCTGAAGACAGCAGCTTCTACATCTGCAGTGCTAGAGATGGGTCAAGAAGGGGCGGCTACACCTTCGGTTCGGGGACCAGGTTAACCGTTGTAG	GCCCATCCTGAAGACAGCAGCTTCTACATCTGCAGTGCTAGAGA-----------GGGGCGGCTACACCTTCGGTTCGGGGACCAGGTTAACCGTTGTAG	tumor	ChILI_20
21262	0	TRBV30	TRBJ2-3	AWSVRAFVDTQY	GCCTGGAGTGTAAGAGCTTTCGTAGATACGCAGTAT		285	280	0.024	565	8.741e-05	1845	1	NA	1	NA	CCTTCTCAGTGACTCTGGCTTCTATCTTTGTGCCTGGAGTGTAAGAGCTTTCGTAGATACGCAGTATTTTGGCTCAGGCACCCGGCTGACAGTGCTC	CCTTCTCAGTGACTCTGGCTTCTATCTCTGTGCCTGGAGTGT------------AGATACGCAGTATTTTGGCCCAGGCACCCGGCTGACAGTGCTC	tumor	ChILI_20
21263	0	TRBV30	TRBJ1-6	AWKGQGDSPLH	GCCTGGAAGGGCCAGGGAGATTCACCCCTCCAC	TRBD1	290	275	0	565	8.741e-05	1845	1	1	1	NA	CCTTCTCAGTGACTCTGGCTTCTATCTCTGTGCCTGGAAGGGCCAGGGAGATTCACCCCTCCACTTTGGGAATGGGACCAGGCTCACTGTGACAG	CCTTCTCAGTGACTCTGGCTTCTATCTCTGTGCCTGGA-----CAGGG--ATTCACCCCTCCACTTTGGGAATGGGACCAGGCTCACTGTGACAG	tumor	ChILI_20
21264	0	TRBV28	TRBJ2-1	ASSLEGMGNEQF	GCCAGCAGTTTAGAGGGTATGGGCAATGAGCAGTTC	TRBD2	295	270	0	565	8.741e-05	1845	1	2	1	NA	CCGCCAGCACCAACCAGACATCTATGTACCTCTGTGCCAGCAGTTTAGAGGGTATGGGCAATGAGCAGTTCTTCGGGCCAGGGACACGGCTCACCGTGCTAG	CCGCCAGCACCAACCAGACATCTATGTACCTCTGTGCCAGCAGTTTAGAGGG------CAATGAGCAGTTCTTCGGGCCAGGGACACGGCTCACCGTGCTAG	tumor	ChILI_20
21265	0	TRBV7-2	TRBJ2-5	ATQLRQGAGETQY	GCTACCCAGCTTAGACAGGGGGCTGGAGAGACCCAGTAC	TRBD1	285	279	0	564	8.725e-05	1852	1	1	1	NA	CCAGCGCACACAGCAGGAGGACTCGGCCGTGTATCTCTGTGCTACCCAGCTTAGACAGGGGGCTGGAGAGACCCAGTACTTCGGGCCAGGCACGCGGCTCCTGGTGCTCG	CCAGCGCACACAGCAGGAGGACTCGGCCGTGTATCTCTGTGC-----------GACAGGGGGC---AGAGACCCAGTACTTCGGGCCAGGCACGCGGCTCCTGGTGCTCG	tumor	ChILI_20
21266	0	TRBV19	TRBJ1-5	ASSIAGAYSNQPQH	GCCAGTAGTATAGCCGGGGCCTATAGCAATCAGCCCCAGCAT	TRBD1	365	199	0	564	8.725e-05	1852	1	1	1	NA	CGGCCCAAAAGAACCCGACAGCTTTCTATCTCTGTGCCAGTAGTATAGCCGGGGCCTATAGCAATCAGCCCCAGCATTTTGGTGATGGGACTCGACTCTCCATCCTAG	CGGCCCAAAAGAACCCGACAGCTTTCTATCTCTGTGCCAGTAGTATAG--GGGGC---TAGCAATCAGCCCCAGCATTTTGGTGATGGGACTCGACTCTCCATCCTAG	tumor	ChILI_20
21267	0	TRBV19	TRBJ1-1	ASNPWGDTEAF	GCCAGCAACCCGTGGGGCGACACTGAAGCTTTC	TRBD1	363	201	0	564	8.725e-05	1852	1	1	1	NA	CGGCCCAAAAGAACCCGACAGCTTTCTATCTCTGTGCCAGCAACCCGTGGGGCGACACTGAAGCTTTCTTTGGACAAGGCACCAGACTCACAGTTGTAG	CGGCCCAAAAGAACCCGACAGCTTTCTATCTCTGTGCCAG--------GGGGC-ACACTGAAGCTTTCTTTGGACAAGGCACCAGACTCACAGTTGTAG	tumor	ChILI_20
21268	0	TRBV30	TRBJ2-3	AWSVRDTHY	GCCTGGAGTGTACGGGATACGCATTAT	TRBD2	268	296	0	564	8.725e-05	1852	1	2	1	NA	CCTTCTCAGTGACTCTGGCTTCTATCTCTGTGCCTGGAGTGTACGGGATACGCATTATTTTGGCCCAGGCACCCGGCTGACAGTGCTCG	CCTTCTCAGTGACTCTGGCTTCTATCTCTGTGCCTGGAGTGT-CGGGATACGCAGTATTTTGGCCCAGGCACCCGGCTGACAGTGCTCG	tumor	ChILI_20
21269	0	TRBV7-9	TRBJ2-3	ASSSSATSSTDTQY	GCCAGCAGCTCGAGTGCGACATCTAGCACAGATACGCAGTAT		294	269	0.02	563	8.71e-05	1856	1	NA	1	NA	CCAGCGCACAGAGCAGGGGGACTTGGCCATGTATCTCTGTGCCAGCAGCTCGAGTGCGACATCTAGCACAGATACGCAGTATTTTGGCCCAGGCACCCGGCTGACAGTGCTCG	CCAGCGCACAGAGCAGGGGGACTCGGCCATGTATCTCTGTGCCAGCAGCT--------------AGCACAGATACGCAGTATTTTGGCCCAGGCACCCGGCTGACAGTGCTCG	tumor	ChILI_20
21270	0	TRBV5-8	TRBJ1-2	ASSLSGSIGYT	GCCAGCAGCTTGTCGGGATCCATAGGCTACACC	TRBD2	324	239	0	563	8.71e-05	1856	1	2	1	NA	GGAGCTGGAGGACTCGGCCCTGTATCTCTGTGCCAGCAGCTTGTCGGGATCCATAGGCTACACCTTCGGTTCGGGGACCAGGTTAACCGTTGTAG	GGAGCTGGAGGACTCGGCCCTGTATCTCTGTGCCAGCAGCTTG-CGGGA------GGCTACACCTTCGGTTCGGGGACCAGGTTAACCGTTGTAG	tumor	ChILI_20
21271	34	TRBV14	TRBJ2-4	ASSQERGQSDIQY	GCCAGCAGTCAAGAGAGGGGCCAGTCGGACATTCAGTAC	TRBD1	300	263	0.021	563	8.71e-05	1856	1	1	1	NA	GCAGAACTGGAGGATTCTGGAGTTTATTTCTGTGCCAGCAGTCAAGAGAGGGGCCAGTCGGACATTCAGTACTTCGGCGCCGGGACCCGGCTCTCAGTGCTGG	GCAGAACTGGAGGATTCTGGAGTTTATTTCTGTGCCAGCAGCCAAGA--GGGGC-------ACATTCAGTACTTCGGCGCCGGGACCCGGCTCTCAGTGCTGG	tumor	ChILI_20
21272	0	TRBV7-2	TRBJ2-5	ASSLAGQRETQY	GCCAGCAGCTTAGCAGGGCAGCGGGAGACCCAGTAC	TRBD2	291	271	0	562	8.694e-05	1859	1	2	1	NA	CCAGCGCACACAGCAGGAGGACTCGGCCGTGTATCTCTGTGCCAGCAGCTTAGCAGGGCAGCGGGAGACCCAGTACTTCGGGCCAGGCACGCGGCTCCTGGTGCTCG	CCAGCGCACACAGCAGGAGGACTCGGCCGTGTATCTCTGTGCCAGCAGCTTAGC-----AGCGGGAGACCCAGTACTTCGGGCCAGGCACGCGGCTCCTGGTGCTCG	tumor	ChILI_20
21273	0	TRBV7-2	TRBJ2-3	ASSPRGDTQY	GCCAGCAGCCCACGCGGGGATACGCAGTAT	TRBD2	329	233	0	562	8.694e-05	1859	1	1	1	NA	CCAGCGCACACAGCAGGAGGACTCGGCCGTGTATCTCTGTGCCAGCAGCCCACGCGGGGATACGCAGTATTTTGGCCCAGGCACCCGGCTGACAGTGCTCG	CCAGCGCACACAGCAGGAGGACTCGGCCGTGTATCTCTGTGCCAGCAGC----GCGGGGATACGCAGTATTTTGGCCCAGGCACCCGGCTGACAGTGCTCG	tumor	ChILI_20
21274	0	TRBV5-1	TRBJ2-7	ASSLVPEFLYEQY	GCCAGCAGCCTTGTCCCGGAGTTCCTTTACGAGCAGTAC	TRBD1	304	258	0	562	8.694e-05	1859	1	1	1	NA	GGAGCTGGGGGACTCGGCCCTTTATCTTTGCGCCAGCAGCCTTGTCCCGGAGTTCCTTTACGAGCAGTACTTCGGGCCGGGCACCAGGCTCACGGTCACAG	GGAGCTGGGGGACTCGGCCCTTTATCTTTGCGCCAGCAGC--TGTCCC----------TACGAGCAGTACTTCGGGCCGGGCACCAGGCTCACGGTCACAG	tumor	ChILI_20
21275	0	TRBV2	TRBJ2-1	ASNRLAGRNEQF	GCCAGCAACAGACTAGCGGGACGCAATGAGCAGTTC	TRBD2	303	259	0	562	8.694e-05	1859	1	2	1	NA	CCACAAAGCTGGAGGACTCAGCCATGTACTTCTGTGCCAGCAACAGACTAGCGGGACGCAATGAGCAGTTCTTCGGGCCAGGGACACGGCTCACCGTGCTAG	CCACAAAGCTGGAGGACTCAGCCATGTACTTCTGTGCCAGCA---GACTAGCGGGA--CAATGAGCAGTTCTTCGGGCCAGGGACACGGCTCACCGTGCTAG	tumor	ChILI_20
21276	0	TRBV18	TRBJ1-5	ASSPGHDQSQH	GCCAGCTCACCGGGACATGATCAGTCCCAGCAT	TRBD1	284	277	0	561	8.679e-05	1863	1	1	1	NA	CCAGCAGGTAGTGCGAGGAGATTCGGCAGCTTATTTCTGTGCCAGCTCACCGGGACATGATCAGTCCCAGCATTTTGGTGATGGGACTCGACTCTCCATCCTAG	CCAGCAGGTAGTGCGAGGAGATTCGGCAGCTTATTTCTGTGCCAGCTCACCGGGACA--ATCAGCCCCAGCATTTTGGTGATGGGACTCGACTCTCCATCCTAG	tumor	ChILI_20
21277	0	TRBV6-1	TRBJ1-6	ASSEVVGSSYNSPLH	GCCAGCAGTGAAGTCGTTGGCAGCTCCTATAATTCACCCCTCCAC		248	313	0.047	561	8.679e-05	1863	1	NA	1	NA	GCTCCCTCCCAGACATCTGTGTACTTCCTTGCCAGCAGTGAAGTCGTTGGCAGCTCCTATAATTCACCCCTCCACTTTGGGAATGGGACCAGGCTCACTGTGACA	GCTCCCTCCCAGACATCTGTGTACTTCTGTGCCAGCAGTGAAG----------CTCCTATAATTCACCCCTCCACTTTGGGAATGGGACCAGGCTCACTGTGACA	tumor	ChILI_20
21278	0	TRBV6-1	TRBJ1-3	ASSEQVRSGNTIY	GCCAGCAGTGAACAAGTCCGCTCTGGAAACACCATATAT		237	324	0	561	8.679e-05	1863	1	NA	1	NA	GCTCCCTCCCAGACATCTGTGTACTTCTGTGCCAGCAGTGAACAAGTCCGCTCTGGAAACACCATATATTTTGGAGAGGGAAGTTGGCTCACTGTTGTAG	GCTCCCTCCCAGACATCTGTGTACTTCTGTGCCAGCAGTGAA--------CTCTGGAAACACCATATATTTTGGAGAGGGAAGTTGGCTCACTGTTGTAG	tumor	ChILI_20
21279	0	TRBV7-6	TRBJ1-6	ASSLSTGESPLH	GCCAGCAGCTTAAGTACAGGGGAATCACCCCTCCAC	TRBD1	315	246	0	561	8.679e-05	1863	1	1	1	NA	CCAGCGCACAGAGCAGCGGGACTCGGCCATGTATCGCTGTGCCAGCAGCTTAAGTACAGGGGAATCACCCCTCCACTTTGGGAATGGGACCAGGCTCACTGTGACAG	CCAGCGCACAGAGCAGCGGGACTCGGCCATGTATCGCTGTGCCAGCAGCTTA---ACAGGGG--TCACCCCTCCACTTTGGGAATGGGACCAGGCTCACTGTGACAG	tumor	ChILI_20
21280	0	TRBV20-1	TRBJ1-2	SARDNDRVVGYT	AGTGCTAGAGACAACGACAGGGTCGTTGGCTACACC	TRBD1	315	246	0	561	8.679e-05	1863	1	1	1	NA	GCCCATCCTGAAGACAGCAGCTTCTACATCTGCAGTGCTAGAGACAACGACAGGGTCGTTGGCTACACCTTCGGTTCGGGGACCAGGTTAACCGTTGTAG	GCCCATCCTGAAGACAGCAGCTTCTACATCTGCAGTGCTAGAGA----GACAGGG----TGGCTACACCTTCGGTTCGGGGACCAGGTTAACCGTTGTAG	tumor	ChILI_20
21281	0	TRBV10-2	TRBJ2-1	ASLSGTSGRGNEQF	GCCAGCCTCTCCGGGACTAGCGGGAGGGGCAATGAGCAGTTC	TRBD2	286	275	0	561	8.679e-05	1863	1	2	1	NA	ACCCGCTCCCAGACATCTGTGTATTTCTGCGCCAGCCTCTCCGGGACTAGCGGGAGGGGCAATGAGCAGTTCTTCGGGCCAGGGACACGGCTCACCGTGCTAG	ACCCGCTCCCAGACATCTGTGTATTTCTGCGCCAGC------GGGACTAGCGGGAGGG-CAATGAGCAGTTCTTCGGGCCAGGGACACGGCTCACCGTGCTAG	tumor	ChILI_20
21282	0	TRBV6-5	TRBJ1-2	ASSYPGAGWDGYT	GCCAGCAGTTATCCAGGGGCTGGGTGGGATGGCTACACC	TRBD1	225	336	0	561	8.679e-05	1863	1	1	1	NA	GCTCCCTCCCAGACATCTGTGTACTTCTGTGCCAGCAGTTATCCAGGGGCTGGGTGGGATGGCTACACCTTCGGTTCGGGGACCAGGTTAACCGTTGTAG	GCTCCCTCCCAGACATCTGTGTACTTCTGTGCCAGCAGTTA--CAGGGG---------ATGGCTACACCTTCGGTTCGGGGACCAGGTTAACCGTTGTAG	tumor	ChILI_20
21283	0	TRBV20-1	TRBJ2-1	SAMKTGNPCYSYNEQF	AGTGCTATGAAGACAGGGAATCCGTGCTACTCCTACAATGAGCAGTTC	TRBD1	284	277	0	561	8.679e-05	1863	1	1	1	NA	GCCCATCCTGAAGACAGCAGCTTCTACATCTGCAGTGCTATGAAGACAGGGAATCCGTGCTACTCCTACAATGAGCAGTTCTTCGGGCCAGGGACACGGCTCACCGTGCTAG	GCCCATCCTGAAGACAGCAGCTTCTACATCTGCAGTGCTA----GACAGGG-----------CTCCTACAATGAGCAGTTCTTCGGGCCAGGGACACGGCTCACCGTGCTAG	tumor	ChILI_20
21284	0	TRBV7-9	TRBJ2-4	ASSPDLAGVWRY	GCCAGCAGCCCCGATCTAGCGGGAGTGTGGCGGTAC	TRBD2	299	261	0	560	8.663e-05	1871	1	2	1	NA	CCAGCGCACAGAGCAGGGGGACTCGGCCATGTATCTCTGTGCCAGCAGCCCCGATCTAGCGGGAGTGTGGCGGTACTTCGGCGCCGGGACCCGGCTCTCAGTGCTGG	CCAGCGCACAGAGCAGGGGGACTCGGCCATGTATCTCTGTGCCAGCAGC------CTAGCGGGAG-------GTACTTCGGCGCCGGGACCCGGCTCTCAGTGCTGG	tumor	ChILI_20
21285	0	TRBV6-1	TRBJ1-2	ASLSVSGGYT	GCCAGTTTATCGGTCAGTGGTGGCTACACC		228	332	0	560	8.663e-05	1871	1	NA	1	NA	GCTCCCTCCCAGACATCTGTGTACTTCTGTGCCAGTTTATCGGTCAGTGGTGGCTACACCTTCGGTTCGGGGACCAGGTTAACCGTTGTAG	GCTCCCTCCCAGACATCTGTGTACTTCTGTGCCAG---------------TGGCTACACCTTCGGTTCGGGGACCAGGTTAACCGTTGTAG	tumor	ChILI_20
21286	0	TRBV7-6	TRBJ2-3	ASSLVTGPDTQY	GCCAGCAGCTTAGTCACCGGGCCAGATACGCAGTAT		292	268	0.019	560	8.663e-05	1871	1	NA	1	NA	CCAGCGCACAGAGCAGCGGGACTCGGCCATGTATCGTTGTGCCAGCAGCTTAGTCACCGGGCCAGATACGCAGTATTTTGGCCCAGGCACCCGGCTGACAGTGCTCG	CCAGCGCACAGAGCAGCGGGACTCGGCCATGTATCGCTGTGCCAGCAGCTTAG---------CAGATACGCAGTATTTTGGCCCAGGCACCCGGCTGACAGTGCTCG	tumor	ChILI_20
21287	0	TRBV10-3	TRBJ1-5	AISERTVTGQPQH	GCCATCAGTGAGCGGACCGTTACGGGTCAGCCCCAGCAT	TRBD2	229	331	0	560	8.663e-05	1871	1	1	1	NA	ACCAGCTCCCAGACATCTGTGTACTTCTGTGCCATCAGTGAGCGGACCGTTACGGGTCAGCCCCAGCATTTTGGTGATGGGACTCGACTCTCCATCCTAG	ACCAGCTCCCAGACATCTGTGTACTTCTGTGCCATCAGTGAGCGG-----------TCAGCCCCAGCATTTTGGTGATGGGACTCGACTCTCCATCCTAG	tumor	ChILI_20
21288	0	TRBV10-3	TRBJ1-3	AIGEGTGGNTIY	GCCATCGGGGAGGGAACAGGAGGAAACACCATATAT	TRBD2	255	305	0	560	8.663e-05	1871	1	2	1	NA	ACCAGCTCCCAGACATCTGTGTACTTCTGTGCCATCGGGGAGGGAACAGGAGGAAACACCATATATTTTGGAGAGGGAAGTTGGCTCACTGTTGTAG	ACCAGCTCCCAGACATCTGTGTACTTCTGTGCCATC-GGGAGGG-------GGAAACACCATATATTTTGGAGAGGGAAGTTGGCTCACTGTTGTAG	tumor	ChILI_20
21289	0	TRBV20-1	TRBJ2-1	SASVRSSGGNEQF	AGTGCTAGTGTTAGGTCTAGCGGGGGCAATGAGCAGTTC	TRBD2	256	304	0	560	8.663e-05	1871	4	1	1	NA	GCCCATCCTGAAGACAGCAGCTTCTACATCTGCAGTGCTAGTGTTAGGTCTAGCGGGGGCAATGAGCAGTTCTTCGGGCCAGGGACACGGCTCACCGTGCTAG	GCCCATCCTGAAGACAGCAGCTTCTACATCTGCAGTGCTAGT-------CTAGCGGGGGCAATGAGCAGTTCTTCGGGCCAGGGACACGGCTCACCGTGCTAG	tumor	ChILI_20
21290	0	TRBV11-2	TRBJ1-1	ASSGEDRPRGSTEAF	GCCAGCAGCGGAGAGGACAGGCCCAGGGGGAGCACTGAAGCTTTC	TRBD1	291	269	0	560	8.663e-05	1871	1	1	1	NA	GCAAAGCTTGAGGACTCGGCCGTGTATCTCTGTGCCAGCAGCGGAGAGGACAGGCCCAGGGGGAGCACTGAAGCTTTCTTTGGACAAGGCACCAGACTCACAGTTGTAG	GCAAAGCTTGAGGACTCGGCCGTGTATCTCTGTGCCAGCAGC--------------CAGGGGG--CACTGAAGCTTTCTTTGGACAAGGCACCAGACTCACAGTTGTAG	tumor	ChILI_20
21291	0	TRBV6-1	TRBJ1-1	ASILQGAAF	GCCAGCATCTTACAGGGGGCGGCTTTC	TRBD1	395	164	0	559	8.648e-05	1878	1	1	1	NA	CGGCTGCTCCCTCCCAGACATCTGTGTACTTCTGTGCCAGCATCTTACAGGGGGCGGCTTTCTTTGGACAAGGCACCAGACTCACAGTTGTAG	CGGCTGCTCCCTCCCAGACATCTGTGTACTTCTGTGCCAGCA----ACAGGGGGC-GCTTTCTTTGGACAAGGCACCAGACTCACAGTTGTAG	tumor	ChILI_20
21292	0	TRBV7-6	TRBJ2-5	VSSPSAGPQETQY	GTCAGCAGCCCAAGTGCTGGGCCGCAAGAGACCCAGTAC		312	247	0.02	559	8.648e-05	1878	1	NA	1	NA	CCAGCGCACAGAGCAGCGGGACTCGGCCATGTATCGCTGTGTCAGCAGCCCAAGTGCTGGGCCGCAAGAGACCCAGTACTTCGGGCCAGGCACGCGGCTCCTGGTGCTCG	CCAGCGCACAGAGCAGCGGGACTCGGCCATGTATCGCTGTGCCAGCAGC---------------CAAGAGACCCAGTACTTCGGGCCAGGCACGCGGCTCCTGGTGCTCG	tumor	ChILI_20
21293	0	TRBV20-1	TRBJ1-1	SAKGFLNTEAF	AGTGCCAAGGGGTTCTTGAACACTGAAGCTTTC	TRBD1	292	267	0	559	8.648e-05	1878	1	1	1	NA	GCCCATCCTGAAGACAGCAGCTTCTACATCTGCAGTGCCAAGGGGTTCTTGAACACTGAAGCTTTCTTTGGACAAGGCACCAGACTCACAGTTGTAG	GCCCATCCTGAAGACAGCAGCTTCTACATCTGCAGTGC--AGGGG----TGAACACTGAAGCTTTCTTTGGACAAGGCACCAGACTCACAGTTGTAG	tumor	ChILI_20
21294	0	TRBV12-3	TRBJ2-7	ASSFLGGVYEQY	GCCAGCAGTTTTCTTGGGGGTGTCTACGAGCAGTAC	TRBD1	273	286	0	559	8.648e-05	1878	1	1	1	NA	CAGAACCCAGGGACTCAGCTGTGTACTTCTGTGCCAGCAGTTTTCTTGGGGGTGTCTACGAGCAGTACTTCGGGCCGGGCACCAGGCTCACGGTCACAG	CAGAACCCAGGGACTCAGCTGTGTACTTCTGTGCCAGCAGTTT----GGGGG---CTACGAGCAGTACTTCGGGCCGGGCACCAGGCTCACGGTCACAG	tumor	ChILI_20
21295	0	TRBV28	TRBJ1-4	ASSRTGAKLF	GCCAGCAGCCGTACAGGGGCAAAACTGTTT	TRBD1	267	292	0	559	8.648e-05	1878	1	1	1	NA	CCGCCAGCACCAACCAGACATCTATGTACCTCTGTGCCAGCAGCCGTACAGGGGCAAAACTGTTTTTTGGCAGTGGAACCCAGCTCTCTGTCTTGG	CCGCCAGCACCAACCAGACATCTATGTACCTCTGTGCCAGCAG----ACAGGGG-AAAACTGTTTTTTGGCAGTGGAACCCAGCTCTCTGTCTTGG	tumor	ChILI_20
21296	0	TRBV9	TRBJ2-2	ASSVEPGTNTGELF	GCCAGCAGCGTAGAACCGGGGACGAACACCGGGGAGCTGTTT	TRBD1	254	304	0	558	8.632e-05	1883	1	1	1	NA	CTCTGGAGCTGGGGGACTCAGCTTTGTATTTCTGTGCCAGCAGCGTAGAACCGGGGACGAACACCGGGGAGCTGTTTTTTGGAGAAGGCTCTAGGCTGACCGTACTGG	CTCTGGAGCTGGGGGACTCAGCTTTGTATTTCTGTGCCAGCAGCGTAG-----GGGACGAACACCGGGGAGCTGTTTTTTGGAGAAGGCTCTAGGCTGACCGTACTGG	tumor	ChILI_20
21297	0	TRBV7-2	TRBJ2-3	ASSLLNQRTDTQY	GCCAGCAGCTTATTAAACCAACGCACAGATACGCAGTAT		309	249	0	558	8.632e-05	1883	1	NA	1	NA	CCAGCGCACACAGCAGGAGGACTCGGCCGTGTATCTCTGTGCCAGCAGCTTATTAAACCAACGCACAGATACGCAGTATTTTGGCCCAGGCACCCGGCTGACAGTGCTCG	CCAGCGCACACAGCAGGAGGACTCGGCCGTGTATCTCTGTGCCAGCAGCTTA----------GCACAGATACGCAGTATTTTGGCCCAGGCACCCGGCTGACAGTGCTCG	tumor	ChILI_20
21298	54	TRBV12-3	TRBJ2-5	ASSLTGTQY	GCCAGCAGTTTAACGGGGACCCAGTAC	TRBD2	280	278	0	558	8.632e-05	1883	1	1	1	NA	CAGAACCCAGGGACTCAGCTGTGTACTTCTGTGCCAGCAGTTTAACGGGGACCCAGTACTTCGGGCCAGGCACGCGGCTCCTGGTGCTCG	CAGAACCCAGGGACTCAGCTGTGTACTTCTGTGCCAGCAGTTTA-CGGGGACCCAGTACTTCGGGCCAGGCACGCGGCTCCTGGTGCTCG	tumor	ChILI_20
21299	0	TRBV10-2	TRBJ1-2	ASSGITGEDYGYT	GCCAGCAGTGGGATTACAGGGGAGGACTATGGCTACACC	TRBD1	301	257	0	558	8.632e-05	1883	1	1	1	NA	ACCCGCTCCCAGACATCTGTGTATTTCTGCGCCAGCAGTGGGATTACAGGGGAGGACTATGGCTACACCTTCGGTTCGGGGACCAGGTTAACCGTTGTAG	ACCCGCTCCCAGACATCTGTGTATTTCTGCGCCAGCAGTG-----ACAGGGG---ACTATGGCTACACCTTCGGTTCGGGGACCAGGTTAACCGTTGTAG	tumor	ChILI_20
21300	0	TRBV10-2	TRBJ1-2	ASRGQTGYGYT	GCCAGCAGGGGACAGACGGGCTATGGCTACACC	TRBD1	288	270	0	558	8.632e-05	1883	1	1	1	NA	ACCCGCTCCCAGACATCTGTGTATTTCTGCGCCAGCAGGGGACAGACGGGCTATGGCTACACCTTCGGTTCGGGGACCAGGTTAACCGTTGTAG	ACCCGCTCCCAGACATCTGTGTATTTCTGCGCCAGCAGGGGACAG-----CTATGGCTACACCTTCGGTTCGGGGACCAGGTTAACCGTTGTAG	tumor	ChILI_20
21301	0	TRBV27	TRBJ1-1	ASSLLGGGRAEAF	GCCAGCAGTCTTTTAGGGGGTGGGAGGGCTGAAGCTTTC	TRBD2	324	234	0	558	8.632e-05	1883	1	2	1	NA	CGCCCAGCCCCAACCAGACCTCTCTGTACTTCTGTGCCAGCAGTCTTTTAGGGGGTGGGAGGGCTGAAGCTTTCTTTGGACAAGGCACCAGACTCACAGTTGTAG	CGCCCAGCCCCAACCAGACCTCTCTGTACTTCTGTGCCAGCAGT------------GGGAGGGCTGAAGCTTTCTTTGGACAAGGCACCAGACTCACAGTTGTAG	tumor	ChILI_20
21302	0	TRBV7-3	TRBJ2-3	ASSLMASGSTDTQY	GCCAGCAGCTTAATGGCTAGCGGAAGCACAGATACGCAGTAT	TRBD2	300	258	0	558	8.632e-05	1883	1	1	1	NA	CCAGCGCACAGAGCGGGGGGACTCAGCCGTGTATCTCTGTGCCAGCAGCTTAATGGCTAGCGGAAGCACAGATACGCAGTATTTTGGCCCAGGCACCCGGCTGACAGTGCTCG	CCAGCGCACAGAGCGGGGGGACTCAGCCGTGTATCTCTGTGCCAGCAGCTTAA---CTAGCGG-AGCACAGATACGCAGTATTTTGGCCCAGGCACCCGGCTGACAGTGCTCG	tumor	ChILI_20
21303	0	TRBV2	TRBJ1-3	ASSVMGSGNTIY	GCCAGCAGTGTGATGGGATCAGGAAACACCATATAT		281	277	0.022	558	8.632e-05	1883	1	NA	1	NA	CCACAAAGCTGGAGTACTCAGCCATGTACTTCTGTGCCAGCAGTGTGATGGGATCAGGAAACACCATATATTTTGGAGAGGGAAGTTGGCTCACTGTTGTAG	CCACAAAGCTGGAGGACTCAGCCATGTACTTCTGTGCCAGCAGTG-----------GGAAACACCATATATTTTGGAGAGGGAAGTTGGCTCACTGTTGTAG	tumor	ChILI_20
21304	0	TRBV7-9	TRBJ1-1	ASSLGQKNTEAF	GCCAGCAGCTTAGGGCAGAAGAACACTGAAGCTTTC		363	194	0	557	8.617e-05	1891	1	NA	1	NA	CCAGCGCACAGAGCAGGGGGACTCGGCCATGTATCTCTGTGCCAGCAGCTTAGGGCAGAAGAACACTGAAGCTTTCTTTGGACAAGGCACCAGACTCACAGTTGTAG	CCAGCGCACAGAGCAGGGGGACTCGGCCATGTATCTCTGTGCCAGCAGCTTAG-------GAACACTGAAGCTTTCTTTGGACAAGGCACCAGACTCACAGTTGTAG	tumor	ChILI_20
21305	0	TRBV7-8	TRBJ2-5	ASSQGVKETQY	GCCAGCAGCCAAGGGGTCAAAGAGACCCAGTAC	TRBD1	316	241	0	557	8.617e-05	1891	3	1	1	NA	CCAGCGCACACAGCAGGAGGACTCCGCCGTGTATCTCTGTGCCAGCAGCCAAGGGGTCAAAGAGACCCAGTACTTCGGGCCAGGCACGCGGCTCCTGGTGCTCG	CCAGCGCACACAGCAGGAGGACTCCGCCGTGTATCTCTGTGCCAGCAGCC-AGGGG---AAGAGACCCAGTACTTCGGGCCAGGCACGCGGCTCCTGGTGCTCG	tumor	ChILI_20
21306	0	TRBV19	TRBJ1-5	ASKRQGLSPQH	GCCAGTAAGCGTCAGGGTCTCTCGCCCCAGCAT	TRBD1	358	199	0	557	8.617e-05	1891	1	1	1	NA	CGGCCCAAAAGAACCCGACAGCTTTCTATCTCTGTGCCAGTAAGCGTCAGGGTCTCTCGCCCCAGCATTTTGGTGATGGGACTCGACTCTCCATCCTAG	CGGCCCAAAAGAACCCGACAGCTTTCTATCTCTGTGCCAGTA-----CAGGG------GCCCCAGCATTTTGGTGATGGGACTCGACTCTCCATCCTAG	tumor	ChILI_20
21307	0	TRBV12-3	TRBJ2-5	ASSPRQAKETQY	GCCAGCAGTCCAAGACAGGCCAAAGAGACCCAGTAC	TRBD1	260	297	0	557	8.617e-05	1891	1	1	1	NA	CAGAACCCAGGGACTCAGCTGTGTACTTCTGTGCCAGCAGTCCAAGACAGGCCAAAGAGACCCAGTACTTCGGGCCAGGCACGCGGCTCCTGGTGCTCG	CAGAACCCAGGGACTCAGCTGTGTACTTCTGTGCCAGCAGT----GACAGG---AAGAGACCCAGTACTTCGGGCCAGGCACGCGGCTCCTGGTGCTCG	tumor	ChILI_20
21308	0	TRBV24-1	TRBJ1-1	ATSFGNTEAF	GCCACCAGTTTCGGGAACACTGAAGCTTTC	TRBD2	286	271	0	557	8.617e-05	1891	1	2	1	NA	CCCCAACCAGACAGCTCTTTACTTCTGTGCCACCAGTTTCGGGAACACTGAAGCTTTCTTTGGACAAGGCACCAGACTCACAGTTGTAG	CCCCAACCAGACAGCTCTTTACTTCTGTGCCACCAGT--CGGGAACACTGAAGCTTTCTTTGGACAAGGCACCAGACTCACAGTTGTAG	tumor	ChILI_20
21309	0	TRBV12-3	TRBJ1-2	ASRGDSVNYGYT	GCCAGCAGGGGGGACAGCGTTAACTATGGCTACACC	TRBD1	265	292	0	557	8.617e-05	1891	1	1	1	NA	CAGAACCCAGGGACTCAGCTGTGTACTTCTGTGCCAGCAGGGGGGACAGCGTTAACTATGGCTACACCTTCGGTTCGGGGACCAGGTTAACCGTTGTAG	CAGAACCCAGGGACTCAGCTGTGTACTTCTGTGCCAGCAGGGGG--------TAACTATGGCTACACCTTCGGTTCGGGGACCAGGTTAACCGTTGTAG	tumor	ChILI_20
21310	0	TRBV7-3	TRBJ1-1	ASSLNPRGTEAF	GCCAGCAGCTTAAACCCCCGAGGCACTGAAGCTTTC		334	222	0	556	8.601e-05	1897	1	NA	1	NA	CCAGCGCACAGAGCGGGGGGACTCAGCCGTGTATCTCTGTGCCAGCAGCTTAAACCCCCGAGGCACTGAAGCTTTCTTTGGACAAGGCACCAGACTCACAGTTGTAG	CCAGCGCACAGAGCGGGGGGACTCAGCCGTGTATCTCTGTGCCAGCAGCTTAA----------CACTGAAGCTTTCTTTGGACAAGGCACCAGACTCACAGTTGTAG	tumor	ChILI_20
21311	0	TRBV6-1	TRBJ1-2	AVEGTEGYT	GCCGTTGAGGGGACGGAGGGCTACACC	TRBD2	228	328	0.03	556	8.601e-05	1897	1	2	1	NA	GCTCCCTCCCAGACATCTTTGTACTTCTGTGCCGTTGAGGGGACGGAGGGCTACACCTTCGGTTCGGGGACCAGGTTAACCGTTGTAG	GCTCCCTCCCAGACATCTGTGTACTTCTGTGCC-----------GGAGGGCTACACCTTCGGTTCGGGGACCAGGTTAACCGTTGTAG	tumor	ChILI_20
21312	0	TRBV20-1	TRBJ1-5	SAPMGQGSQPQH	AGTGCTCCCATGGGGCAGGGGAGTCAGCCCCAGCAT	TRBD1	241	315	0	556	8.601e-05	1897	1	1	1	NA	GCCCATCCTGAAGACAGCAGCTTCTACATCTGCAGTGCTCCCATGGGGCAGGGGAGTCAGCCCCAGCATTTTGGTGATGGGACTCGACTCTCCATCCTAG	GCCCATCCTGAAGACAGCAGCTTCTACATCTGCAGTGCT---------CAGGGG--TCAGCCCCAGCATTTTGGTGATGGGACTCGACTCTCCATCCTAG	tumor	ChILI_20
21313	0	TRBV30	TRBJ2-2	AWRRGAVTGELF	GCCTGGAGGAGGGGAGCGGTCACCGGGGAGCTGTTT	TRBD2	164	392	0	556	8.601e-05	1897	1	2	1	NA	CCTTCTCAGTGACTCTGGCTTCTATCTCTGTGCCTGGAGGAGGGGAGCGGTCACCGGGGAGCTGTTTTTTGGAGAAGGCTCTAGGCTGACCGTACTGG	CCTTCTCAGTGACTCTGGCTTCTATCTCTGTGCCTGGAGGAGGG-------CACCGGGGAGCTGTTTTTTGGAGAAGGCTCTAGGCTGACCGTACTGG	tumor	ChILI_20
21314	0	TRBV10-2	TRBJ1-3	ASSESPGPGNTIY	GCCAGCAGTGAGTCTCCAGGACCAGGAAACACCATATAT		258	297	0	555	8.586e-05	1901	1	NA	1	NA	ACCCGCTCCCAGACATCTGTGTATTTCTGCGCCAGCAGTGAGTCTCCAGGACCAGGAAACACCATATATTTTGGAGAGGGAAGTTGGCTCACTGTTGTAG	ACCCGCTCCCAGACATCTGTGTATTTCTGCGCCAGCAGTGAGTC----------GGAAACACCATATATTTTGGAGAGGGAAGTTGGCTCACTGTTGTAG	tumor	ChILI_20
21315	0	TRBV25-1	TRBJ2-2	ASSGTGELF	GCCAGCAGTGGCACCGGGGAGCTGTTT		217	338	0	555	8.586e-05	1901	1	NA	1	NA	GCCAGGCCCTCACATACCTCTCAGTACCTCTGTGCCAGCAGTGGCACCGGGGAGCTGTTTTTTGGAGAAGGCTCTAGGCTGACCGTACTGG	GCCAGGCCCTCACATACCTCTCAGTACCTCTGTGCCAGCAGTG-CACCGGGGAGCTGTTTTTTGGAGAAGGCTCTAGGCTGACCGTACTGG	tumor	ChILI_20
21316	0	TRBV10-2	TRBJ1-2	ASMNRDRGSYGYT	GCCAGTATGAACCGGGACAGGGGAAGCTATGGCTACACC	TRBD1	279	276	0.029	555	8.586e-05	1901	1	1	1	NA	ACCCGCTCCCAGACATTTGTGTATTTCTGCGCCAGTATGAACCGGGACAGGGGAAGCTATGGCTACACCTTCGGTTCGGGGACCAGGTTAACCGTTGTAG	ACCCGCTCCCAGACATCTGTGTATTTCTGCGCCAG--------GGGACAGGGG---CTATGGCTACACCTTCGGTTCGGGGACCAGGTTAACCGTTGTAG	tumor	ChILI_20
21317	0	TRBV7-9	TRBJ1-1	ASSATGTGNTEAF	GCCAGCAGCGCGACCGGGACAGGGAACACTGAAGCTTTC	TRBD1	324	230	0	554	8.57e-05	1904	1	1	1	NA	CCAGCGCACAGAGCAGGGGGACTCGGCCATGTATCTCTGTGCCAGCAGCGCGACCGGGACAGGGAACACTGAAGCTTTCTTTGGACAAGGCACCAGACTCACAGTTGTAG	CCAGCGCACAGAGCAGGGGGACTCGGCCATGTATCTCTGTGCCAGCAGC------GGGACAGGGAACACTGAAGCTTTCTTTGGACAAGGCACCAGACTCACAGTTGTAG	tumor	ChILI_20
21318	0	TRBV10-3	TRBJ1-2	ATGDQGTGNRYT	GCCACAGGGGACCAGGGGACAGGGAATCGCTACACC	TRBD1	249	305	0	554	8.57e-05	1904	1	1	1	NA	CTCCCAGACATCTGTGTACTTCTGTGCCACAGGGGACCAGGGGACAGGGAATCGCTACACCTTCGGTTCGGGGACCAGGTTAACCGTTGTAG	CTCCCAGACATCTGTGTACTTCTGTGCCA-----------GGGACAGGG----GCTACACCTTCGGTTCGGGGACCAGGTTAACCGTTGTAG	tumor	ChILI_20
21319	0	TRBV7-2	TRBJ2-5	ASSFRLAAGGKETQY	GCCAGCAGCTTCCGACTAGCGGCTGGTGGTAAGGAGACCCAGTAC	TRBD2	313	241	0	554	8.57e-05	1904	1	1	1	NA	CCAGCGCACACAGCAGGAGGACTCGGCCGTGTATCTCTGTGCCAGCAGCTTCCGACTAGCGGCTGGTGGTAAGGAGACCCAGTACTTCGGGCCAGGCACGCGGCTCCTGGTGCTCG	CCAGCGCACACAGCAGGAGGACTCGGCCGTGTATCTCTGTGCCAGCAGCTT--GACTAGCGG-----------GAGACCCAGTACTTCGGGCCAGGCACGCGGCTCCTGGTGCTCG	tumor	ChILI_20
21320	0	TRBV18	TRBJ1-1	ASSPSKGIEAF	GCCAGCTCACCGTCCAAGGGGATTGAAGCTTTC	TRBD1	318	235	0	553	8.555e-05	1907	1	1	1	NA	CCAGCAGGTAGTGCGAGGAGATTCGGCAGCTTATTTCTGTGCCAGCTCACCGTCCAAGGGGATTGAAGCTTTCTTTGGACAAGGCACCAGACTCACAGTTGTAG	CCAGCAGGTAGTGCGAGGAGATTCGGCAGCTTATTTCTGTGCCAGCTCACC-----AGGGG--TGAAGCTTTCTTTGGACAAGGCACCAGACTCACAGTTGTAG	tumor	ChILI_20
21321	0	TRBV21-1	TRBJ1-5	ASPKGSRTGTTNQPQH	GCCAGCCCCAAAGGGAGTCGGACAGGGACTACCAATCAGCCCCAGCAT	TRBD1	96	457	0	553	8.555e-05	1907	1	1	1	NA	CCACGGAGTCAGGGGACACAGCACTGTATTTCTGTGCCAGCCCCAAAGGGAGTCGGACAGGGACTACCAATCAGCCCCAGCATTTTGGTGATGGGACTCGACTCTCCATCCTAG	CCACGGAGTCAGGGGACACAGCACTGTATTTCTGTGCCAGC-------------GGACAGGG-----CAATCAGCCCCAGCATTTTGGTGATGGGACTCGACTCTCCATCCTAG	tumor	ChILI_20
21322	0	TRBV7-2	TRBJ2-1	ASSPGTVSVVNEQF	GCCAGCAGCCCGGGGACAGTCTCGGTGGTAAATGAGCAGTTC	TRBD1	291	262	0	553	8.555e-05	1907	1	1	1	NA	CCAGCGCACACAGCAGGAGGACTCGGCCGTGTATCTCTGTGCCAGCAGCCCGGGGACAGTCTCGGTGGTAAATGAGCAGTTCTTCGGGCCAGGGACACGGCTCACCGTGCTAG	CCAGCGCACACAGCAGGAGGACTCGGCCGTGTATCTCTGTGCCAGCAGC---GGGACAG-----------AATGAGCAGTTCTTCGGGCCAGGGACACGGCTCACCGTGCTAG	tumor	ChILI_20
21323	0	TRBV30	TRBJ2-5	AWRPGQGPFETQY	GCCTGGAGACCGGGACAGGGGCCATTTGAGACCCAGTAC	TRBD1	264	289	0.026	553	8.555e-05	1907	1	1	1	NA	CCTTCTCAGTGACTCTGGCTTCTATCTTTGTGCCTGGAGACCGGGACAGGGGCCATTTGAGACCCAGTACTTCGGGCCAGGCACGCGGCTCCTGGTGCTC	CCTTCTCAGTGACTCTGGCTTCTATCTCTGTGCCTGGAG---GGGACAGGGG------GAGACCCAGTACTTCGGGCCAGGCACGCGGCTCCTGGTGCTC	tumor	ChILI_20
21324	0	TRBV6-1	TRBJ1-1	ASSRTAGANTEAF	GCCAGCAGTAGAACAGCGGGCGCGAACACTGAAGCTTTC	TRBD2	308	245	0	553	8.555e-05	1907	1	1	1	NA	GCTCCCTCCCAGACATCTGTGTACTTCTGTGCCAGCAGTAGAACAGCGGGCGCGAACACTGAAGCTTTCTTTGGACAAGGCACCAGACTCACAGTTGTAG	GCTCCCTCCCAGACATCTGTGTACTTCTGTGCCAGCAGT-----AGCGGG---GAACACTGAAGCTTTCTTTGGACAAGGCACCAGACTCACAGTTGTAG	tumor	ChILI_20
21325	0	TRBV7-3	TRBJ1-1	ASSFRQANTEAF	GCCAGCAGCTTCCGACAGGCGAACACTGAAGCTTTC	TRBD1	338	214	0	552	8.54e-05	1912	1	1	1	NA	CCAGCGCACAGAGCGGGGGGACTCAGCCGTGTATCTCTGTGCCAGCAGCTTCCGACAGGCGAACACTGAAGCTTTCTTTGGACAAGGCACCAGACTCACAGTTGTAG	CCAGCGCACAGAGCGGGGGGACTCAGCCGTGTATCTCTGTGCCAGCAGCTT--GACAGG-GAACACTGAAGCTTTCTTTGGACAAGGCACCAGACTCACAGTTGTAG	tumor	ChILI_20
21326	0	TRBV6-1	TRBJ2-3	ASSTSDRGTDTQY	GCCAGCAGTACGTCGGACAGAGGCACAGATACGCAGTAT	TRBD1	341	211	0	552	8.54e-05	1912	1	1	1	NA	CGGCTGCTCCCTCCCAGACATCTGTGTACTTCTGTGCCAGCAGTACGTCGGACAGAGGCACAGATACGCAGTATTTTGGCCCAGGCACCCGGCTGACAGTGCTCG	CGGCTGCTCCCTCCCAGACATCTGTGTACTTCTGTGCCAGCAGT-----GGACAG--GCACAGATACGCAGTATTTTGGCCCAGGCACCCGGCTGACAGTGCTCG	tumor	ChILI_20
21327	0	TRBV6-1	TRBJ2-5	ASSGTDRETQY	GCCAGCAGTGGGACAGACAGGGAGACCCAGTAC	TRBD1	317	235	0	552	8.54e-05	1912	1	1	1	NA	CGGCTGCTCCCTCCCAGACATCTGTGTACTTCTGTGCCAGCAGTGGGACAGACAGGGAGACCCAGTACTTCGGGCCAGGCACGCGGCTCCTGGTGCTCG	CGGCTGCTCCCTCCCAGACATCTGTGTACTTCTGTGCCAGCAGTG-----GACAGGGAGACCCAGTACTTCGGGCCAGGCACGCGGCTCCTGGTGCTCG	tumor	ChILI_20
21328	0	TRBV19	TRBJ2-2	ASGSEAGELF	GCCAGTGGAAGCGAGGCCGGGGAGCTGTTT		313	239	0	552	8.54e-05	1912	1	NA	1	NA	CGGCCCAAAAGAACCCGACAGCTTTCTATCTCTGTGCCAGTGGAAGCGAGGCCGGGGAGCTGTTTTTTGGAGAAGGCTCTAGGCTGACCGTACTGG	CGGCCCAAAAGAACCCGACAGCTTTCTATCTCTGTGCCAGT----------CCGGGGAGCTGTTTTTTGGAGAAGGCTCTAGGCTGACCGTACTGG	tumor	ChILI_20
21329	0	TRBV20-1	TRBJ2-5	SASASASEETQY	AGTGCTAGTGCGTCTGCTAGTGAAGAGACCCAGTAC	TRBD2	252	300	0	552	8.54e-05	1912	4	1	1	NA	GCCCATCCTGAAGACAGCAGCTTCTACATCTGCAGTGCTAGTGCGTCTGCTAGTGAAGAGACCCAGTACTTCGGGCCAGGCACGCGGCTCCTGGTGCTCG	GCCCATCCTGAAGACAGCAGCTTCTACATCTGCAGTGCTAGT------GCTAGT-AAGAGACCCAGTACTTCGGGCCAGGCACGCGGCTCCTGGTGCTCG	tumor	ChILI_20
21330	0	TRBV20-1	TRBJ2-1	SARIGTSGRARDNEQF	AGTGCTAGAATCGGGACTAGCGGGAGGGCCCGGGACAATGAGCAGTTC	TRBD2	340	212	0	552	8.54e-05	1912	1	2	1	NA	GCCCATCCTGAAGACAGCAGCTTCTACATCTGCAGTGCTAGAATCGGGACTAGCGGGAGGGCCCGGGACAATGAGCAGTTCTTCGGGCCAGGGACACGGCTCACCGTGCTAG	GCCCATCCTGAAGACAGCAGCTTCTACATCTGCAGTGCTAGA---GGGACTAGCGGGAGGG------ACAATGAGCAGTTCTTCGGGCCAGGGACACGGCTCACCGTGCTAG	tumor	ChILI_20
21331	21	TRBV7-2	TRBJ1-1	ASSLTGKQTTEAF	GCCAGCAGTCTAACTGGGAAACAGACGACTGAAGCTTTC		344	207	0.021	551	8.524e-05	1918	1	NA	1	NA	CCAGCGCACACAGCAGGAGGACTCGGTCGTGTATCTCTGTGCCAGCAGTCTAACTGGGAAACAGACGACTGAAGCTTTCTTTGGACAAGGCACCAGACTCACAGTTGTA	CCAGCGCACACAGCAGGAGGACTCGGCCGTGTATCTCTGTGCCAGCAG-------------------ACTGAAGCTTTCTTTGGACAAGGCACCAGACTCACAGTTGTA	tumor	ChILI_20
21332	0	TRBV2	TRBJ1-5	ASNTGTGGSNQPQH	GCCAGCAATACCGGGACAGGGGGTAGCAATCAGCCCCAGCAT	TRBD1	241	310	0	551	8.524e-05	1918	1	1	1	NA	CCACAAAGCTGGAGGACTCAGCCATGTACTTCTGTGCCAGCAATACCGGGACAGGGGGTAGCAATCAGCCCCAGCATTTTGGTGATGGGACTCGACTCTCCATCCTAG	CCACAAAGCTGGAGGACTCAGCCATGTACTTCTGTGCCAGCA-----GGGACAGGGGGTAGCAATCAGCCCCAGCATTTTGGTGATGGGACTCGACTCTCCATCCTAG	tumor	ChILI_20
21333	0	TRBV7-2	TRBJ2-2	ANLALSGRVGELF	GCCAACTTAGCGCTTAGCGGGAGGGTCGGGGAGCTGTTT	TRBD2	296	254	0	550	8.509e-05	1920	1	2	1	NA	CCAGCGCACACAGCAGGAGGACTCGGCCGTGTATCTCTGTGCCAACTTAGCGCTTAGCGGGAGGGTCGGGGAGCTGTTTTTTGGAGAAGGCTCTAGGCTGACCGTACTGG	CCAGCGCACACAGCAGGAGGACTCGGCCGTGTATCTCTGTGCCA----------TAGCGGGAGGG-CGGGGAGCTGTTTTTTGGAGAAGGCTCTAGGCTGACCGTACTGG	tumor	ChILI_20
21334	0	TRBV7-2	TRBJ2-1	ASTQNRGQQQF	GCCAGCACACAAAACCGGGGACAGCAGCAGTTC	TRBD1	326	224	0	550	8.509e-05	1920	1	1	1	NA	CCAGCGCACACAGCAGGAGGACTCGGCCGTGTATCTCTGTGCCAGCACACAAAACCGGGGACAGCAGCAGTTCTTCGGGCCAGGGACACGGCTCACCGTGCTAG	CCAGCGCACACAGCAGGAGGACTCGGCCGTGTATCTCTGTGCCAGCA----------GGGACAG-AGCAGTTCTTCGGGCCAGGGACACGGCTCACCGTGCTAG	tumor	ChILI_20
21335	0	TRBV6-1	TRBJ2-3	ASSHLLAPGGDTQY	GCCAGCAGCCACCTTCTAGCTCCAGGGGGAGATACGCAGTAT	TRBD1	335	215	0	550	8.509e-05	1920	1	1	1	NA	CGGCTGCTCCCTCCCAGACATCTGTGTACTTCTGTGCCAGCAGCCACCTTCTAGCTCCAGGGGGAGATACGCAGTATTTTGGCCCAGGCACCCGGCTGACAGTGCTCG	CGGCTGCTCCCTCCCAGACATCTGTGTACTTCTGTGCCAGCAG--------------CAGGGGGAGATACGCAGTATTTTGGCCCAGGCACCCGGCTGACAGTGCTCG	tumor	ChILI_20
21336	0	TRBV5-1	TRBJ1-2	ASSADRAYDGYT	GCCAGCAGCGCTGACAGGGCTTACGATGGCTACACC	TRBD1	307	243	0	550	8.509e-05	1920	1	1	1	NA	GGAGCTGGGGGACTCGGCCCTTTATCTTTGCGCCAGCAGCGCTGACAGGGCTTACGATGGCTACACCTTCGGTTCGGGGACCAGGTTAACCGTTGTAG	GGAGCTGGGGGACTCGGCCCTTTATCTTTGCGCCAGCAGC---GACAGGG------ATGGCTACACCTTCGGTTCGGGGACCAGGTTAACCGTTGTAG	tumor	ChILI_20
21337	0	TRBV27	TRBJ1-6	ASSRQGDNSPLL	GCTAGCAGTCGTCAGGGGGATAATTCACCCCTCCTC	TRBD1	247	303	0.045	550	8.509e-05	1920	1	1	1	NA	CGCCCAGTCCCAACCAGACCTCTCTGTACTTCTGTGCTAGCAGTCGTCAGGGGGATAATTCACCCCTCCTCTTTGGGAATGGGACCAGGCTCACTGTGACAG	CGCCCAGCCCCAACCAGACCTCTCTGTACTTCTGTGCCAGCAGT---CAGGGGGATAATTCACCCCTCCACTTTGGGAATGGGACCAGGCTCACTGTGACAG	tumor	ChILI_20
21338	0	TRBV5-5	TRBJ1-5	ARAKGDSNQPQH	GCCAGGGCAAAAGGGGACAGCAATCAGCCCCAGCAT	TRBD1	207	343	0	550	8.509e-05	1920	1	1	1	NA	GAACGCCTTGTTGCTGGGGGACTCGGCCCTGTATCTCTGTGCCAGGGCAAAAGGGGACAGCAATCAGCCCCAGCATTTTGGTGATGGGACTCGACTCTCCATCCTAG	GAACGCCTTGTTGCTGGGGGACTCGGCCCTGTATCTCTGTGCCAG--------GGGACAGCAATCAGCCCCAGCATTTTGGTGATGGGACTCGACTCTCCATCCTAG	tumor	ChILI_20
21339	0	TRBV7-3	TRBJ2-2	ASSLNSNTGELF	GCCAGCAGCTTGAACAGTAACACCGGGGAGCTGTTT		281	268	0	549	8.493e-05	1926	1	NA	1	NA	CCAGCGCACAGAGCGGGGGGACTCAGCCGTGTATCTCTGTGCCAGCAGCTTGAACAGTAACACCGGGGAGCTGTTTTTTGGAGAAGGCTCTAGGCTGACCGTACTGG	CCAGCGCACAGAGCGGGGGGACTCAGCCGTGTATCTCTGTGCCAGCAGCTT-------AACACCGGGGAGCTGTTTTTTGGAGAAGGCTCTAGGCTGACCGTACTGG	tumor	ChILI_20
21340	0	TRBV7-3	TRBJ2-3	ASSLMWSDTQY	GCCAGCAGCTTAATGTGGTCGGATACGCAGTAT		322	227	0	549	8.493e-05	1926	1	NA	1	NA	CCAGCGCACAGAGCGGGGGGACTCAGCCGTGTATCTCTGTGCCAGCAGCTTAATGTGGTCGGATACGCAGTATTTTGGCCCAGGCACCCGGCTGACAGTGCTCG	CCAGCGCACAGAGCGGGGGGACTCAGCCGTGTATCTCTGTGCCAGCAGCTTAA--------GATACGCAGTATTTTGGCCCAGGCACCCGGCTGACAGTGCTCG	tumor	ChILI_20
21341	0	TRBV5-1	TRBJ1-5	ASSPNYSNQPQH	GCCAGCAGCCCAAATTATAGCAATCAGCCCCAGCAT		268	281	0	549	8.493e-05	1926	1	NA	1	NA	GGAGCTGGGGGACTCGGCCCTTTATCTTTGCGCCAGCAGCCCAAATTATAGCAATCAGCCCCAGCATTTTGGTGATGGGACTCGACTCTCCATCCTAG	GGAGCTGGGGGACTCGGCCCTTTATCTTTGCGCCAGCAGC--------TAGCAATCAGCCCCAGCATTTTGGTGATGGGACTCGACTCTCCATCCTAG	tumor	ChILI_20
21342	0	TRBV20-1	TRBJ1-2	SASDDSNYGYT	AGTGCTAGTGACGACAGTAACTATGGCTACACC	TRBD1	293	256	0	549	8.493e-05	1926	4	1	1	NA	GCCCATCCTGAAGACAGCAGCTTCTACATCTGCAGTGCTAGTGACGACAGTAACTATGGCTACACCTTCGGTTCGGGGACCAGGTTAACCGTTGTAG	GCCCATCCTGAAGACAGCAGCTTCTACATCTGCAGTGCTAGT---GACAGTAACTATGGCTACACCTTCGGTTCGGGGACCAGGTTAACCGTTGTAG	tumor	ChILI_20
21343	0	TRBV10-2	TRBJ2-5	ASRLAGARETQY	GCCAGCCGGTTAGCGGGAGCCCGGGAGACCCAGTAC	TRBD2	286	263	0	549	8.493e-05	1926	1	2	1	NA	CTCCCAGACATCTGTGTATTTCTGCGCCAGCCGGTTAGCGGGAGCCCGGGAGACCCAGTACTTCGGGCCAGGCACGCGGCTCCTGGTGCTCG	CTCCCAGACATCTGTGTATTTCTGCGCCAGC----TAGCGGGAG-----GAGACCCAGTACTTCGGGCCAGGCACGCGGCTCCTGGTGCTCG	tumor	ChILI_20
21344	0	TRBV7-9	TRBJ1-5	ASSSRTGVSNQPQL	GCTAGCAGCTCGAGGACAGGGGTCAGCAATCAGCCCCAGCTT	TRBD1	295	254	0.027	549	8.493e-05	1926	1	1	1	NA	CAGGGGGACTCGGCCATGTATCTCTGTGCTAGCAGCTCGAGGACAGGGGTCAGCAATCAGCCCCAGCTTTTTGGTGATGGGACTCGACTCTCCATCCTAG	CAGGGGGACTCGGCCATGTATCTCTGTGCCAGCAGCT---GGACAGGGG--AGCAATCAGCCCCAGCATTTTGGTGATGGGACTCGACTCTCCATCCTAG	tumor	ChILI_20
21345	0	TRBV7-2	TRBJ1-1	ASSFGQGYTEAF	GCCAGCAGCTTCGGACAGGGCTACACTGAAGCTTTC	TRBD1	347	201	0	548	8.478e-05	1932	1	1	1	NA	CCAGCGCACACAGCAGGAGGACTCGGCCGTGTATCTCTGTGCCAGCAGCTTCGGACAGGGCTACACTGAAGCTTTCTTTGGACAAGGCACCAGACTCACAGTTGTAG	CCAGCGCACACAGCAGGAGGACTCGGCCGTGTATCTCTGTGCCAGCAGCTT-GGACAGGG--ACACTGAAGCTTTCTTTGGACAAGGCACCAGACTCACAGTTGTAG	tumor	ChILI_20
21346	0	TRBV7-2	TRBJ2-5	ASSKDRGQETQY	GCCAGCAGCAAGGACAGGGGGCAGGAGACCCAGTAC	TRBD1	279	269	0	548	8.478e-05	1932	1	1	1	NA	CCAGCGCACACAGCAGGAGGACTCGGCCGTGTATCTCTGTGCCAGCAGCAAGGACAGGGGGCAGGAGACCCAGTACTTCGGGCCAGGCACGCGGCTCCTGGTGCTCG	CCAGCGCACACAGCAGGAGGACTCGGCCGTGTATCTCTGTGCCAGCAGC--GGACAGGGGGC--GAGACCCAGTACTTCGGGCCAGGCACGCGGCTCCTGGTGCTCG	tumor	ChILI_20
21347	0	TRBV7-3	TRBJ2-3	ASSPWTSSTDTQY	GCCAGCAGCCCATGGACTAGTAGCACAGATACGCAGTAT	TRBD2	270	278	0	548	8.478e-05	1932	1	1	1	NA	CCAGCGCACAGAGCGGGGGGACTCAGCCGTGTATCTCTGTGCCAGCAGCCCATGGACTAGTAGCACAGATACGCAGTATTTTGGCCCAGGCACCCGGCTGACAGTGCTCG	CCAGCGCACAGAGCGGGGGGACTCAGCCGTGTATCTCTGTGCCAGCAGC----GGACTAG-AGCACAGATACGCAGTATTTTGGCCCAGGCACCCGGCTGACAGTGCTCG	tumor	ChILI_20
21348	0	TRBV12-3	TRBJ1-1	ASRSISTEAF	GCCAGCAGGTCCATTAGCACTGAAGCTTTC		278	270	0	548	8.478e-05	1932	1	NA	1	NA	CAGAACCCAGGGACTCAGCTGTGTACTTCTGTGCCAGCAGGTCCATTAGCACTGAAGCTTTCTTTGGACAAGGCACCAGACTCACAGTTGTAG	CAGAACCCAGGGACTCAGCTGTGTACTTCTGTGCCAGCAG---------CACTGAAGCTTTCTTTGGACAAGGCACCAGACTCACAGTTGTAG	tumor	ChILI_20
21349	0	TRBV10-2	TRBJ1-5	ASTGQGNQPQH	GCCAGCACCGGACAGGGGAATCAGCCCCAGCAT	TRBD1	269	279	0	548	8.478e-05	1932	1	1	1	NA	ACCCGCTCCCAGACATCTGTGTATTTCTGCGCCAGCACCGGACAGGGGAATCAGCCCCAGCATTTTGGTGATGGGACTCGACTCTCCATCCTAG	ACCCGCTCCCAGACATCTGTGTATTTCTGCGCCAGCA--GGACAGGGGAATCAGCCCCAGCATTTTGGTGATGGGACTCGACTCTCCATCCTAG	tumor	ChILI_20
21350	0	TRBV27	TRBJ2-5	ASSVDSGLETQY	GCCAGCAGCGTAGACAGTGGGCTAGAGACCCAGTAC	TRBD1	285	263	0	548	8.478e-05	1932	1	1	1	NA	CGCCCAGCCCCAACCAGACCTCTCTGTACTTCTGTGCCAGCAGCGTAGACAGTGGGCTAGAGACCCAGTACTTCGGGCCAGGCACGCGGCTCCTGGTGCTCG	CGCCCAGCCCCAACCAGACCTCTCTGTACTTCTGTGCCAGCAG----GACAG------AGAGACCCAGTACTTCGGGCCAGGCACGCGGCTCCTGGTGCTCG	tumor	ChILI_20
21351	0	TRBV7-9	TRBJ1-6	ASSKGGNSPLH	GCCAGCAGCAAGGGCGGGAATTCACCCCTCCAC	TRBD2	312	235	0	547	8.462e-05	1938	1	2	1	NA	CCAGCGCACAGAGCAGGGGGACTCGGCCATGTATCTCTGTGCCAGCAGCAAGGGCGGGAATTCACCCCTCCACTTTGGGAATGGGACCAGGCTCACTGTGACAG	CCAGCGCACAGAGCAGGGGGACTCGGCCATGTATCTCTGTGCCAGCAGC----GCGGGAATTCACCCCTCCACTTTGGGAATGGGACCAGGCTCACTGTGACAG	tumor	ChILI_20
21352	0	TRBV7-2	TRBJ2-3	ASSLLGLAVTDTQY	GCCAGCAGCTTACTGGGACTAGCGGTCACAGATACGCAGTAT	TRBD2	289	258	0	547	8.462e-05	1938	1	1	1	NA	CCAGCGCACACAGCAGGAGGACTCGGCCGTGTATCTCTGTGCCAGCAGCTTACTGGGACTAGCGGTCACAGATACGCAGTATTTTGGCCCAGGCACCCGGCTGACAGTGCTCG	CCAGCGCACACAGCAGGAGGACTCGGCCGTGTATCTCTGTGCCAGCAGCTTA--GGGACTAGCGG-CACAGATACGCAGTATTTTGGCCCAGGCACCCGGCTGACAGTGCTCG	tumor	ChILI_20
21353	0	TRBV7-2	TRBJ2-3	ASSAPLAGGADTQY	GCCAGCAGCGCCCCACTAGCGGGAGGGGCAGATACGCAGTAT	TRBD2	257	290	0	547	8.462e-05	1938	1	2	1	NA	CCAGCGCACACAGCAGGAGGACTCGGCCGTGTATCTCTGTGCCAGCAGCGCCCCACTAGCGGGAGGGGCAGATACGCAGTATTTTGGCCCAGGCACCCGGCTGACAGTGCTCG	CCAGCGCACACAGCAGGAGGACTCGGCCGTGTATCTCTGTGCCAGCAGC-----ACTAGCGGGAGGG-CAGATACGCAGTATTTTGGCCCAGGCACCCGGCTGACAGTGCTCG	tumor	ChILI_20
21354	0	TRBV7-2	TRBJ1-4	ASSLAAGGKLF	GCCAGCAGCTTAGCGGCGGGCGGGAAACTGTTT	TRBD2	304	243	0	547	8.462e-05	1938	1	2	1	NA	CCAGCGCACACAGCAGGAGGACTCGGCCGTGTATCTCTGTGCCAGCAGCTTAGCGGCGGGCGGGAAACTGTTTTTTGGCAGTGGAACCCAGCTCTCTGTCTTGG	CCAGCGCACACAGCAGGAGGACTCGGCCGTGTATCTCTGTGCCAGCAGCTTAGC-----GCGGGAAACTGTTTTTTGGCAGTGGAACCCAGCTCTCTGTCTTGG	tumor	ChILI_20
21355	0	TRBV7-3	TRBJ2-5	ASSLAGLSQETQY	GCCAGCAGCTTGGCGGGACTCAGCCAAGAGACCCAGTAC	TRBD2	302	245	0	547	8.462e-05	1938	1	1	1	NA	CCAGCGCACAGAGCGGGGGGACTCAGCCGTGTATCTCTGTGCCAGCAGCTTGGCGGGACTCAGCCAAGAGACCCAGTACTTCGGGCCAGGCACGCGGCTCCTGGTGCTCG	CCAGCGCACAGAGCGGGGGGACTCAGCCGTGTATCTCTGTGCCAGCAGCTT---GGGACT---CCAAGAGACCCAGTACTTCGGGCCAGGCACGCGGCTCCTGGTGCTCG	tumor	ChILI_20
21356	0	TRBV5-1	TRBJ1-2	ASSPGYSPENYGYT	GCCAGCAGCCCGGGATACTCACCCGAAAACTATGGCTACACC	TRBD2	286	261	0	547	8.462e-05	1938	1	2	1	NA	GGAGCTGGGGGACTCGGCCCTTTATCTTTGCGCCAGCAGCCCGGGATACTCACCCGAAAACTATGGCTACACCTTCGGTTCGGGGACCAGGTTAACCGTTGTAG	GGAGCTGGGGGACTCGGCCCTTTATCTTTGCGCCAGCAGC-CGGGA------------AACTATGGCTACACCTTCGGTTCGGGGACCAGGTTAACCGTTGTAG	tumor	ChILI_20
21357	0	TRBV3-1	TRBJ2-5	ASSPGLGRETQY	GCCAGCAGCCCTGGACTGGGGAGGGAGACCCAGTAC	TRBD2	276	271	0	547	8.462e-05	1938	1	2	1	NA	GGAGCTTGGTGACTCTGCTGTGTATTTCTGTGCCAGCAGCCCTGGACTGGGGAGGGAGACCCAGTACTTCGGGCCAGGCACGCGGCTCCTGGTGCTCG	GGAGCTTGGTGACTCTGCTGTGTATTTCTGTGCCAGCAGCC--------GGGAGGGAGACCCAGTACTTCGGGCCAGGCACGCGGCTCCTGGTGCTCG	tumor	ChILI_20
21358	0	TRBV10-3	TRBJ1-3	AIGDSSGNTIY	GCCATCGGGGACAGTTCTGGAAACACCATATAT	TRBD1	253	294	0	547	8.462e-05	1938	1	1	1	NA	ACCAGCTCCCAGACATCTGTGTACTTCTGTGCCATCGGGGACAGTTCTGGAAACACCATATATTTTGGAGAGGGAAGTTGGCTCACTGTTGTAG	ACCAGCTCCCAGACATCTGTGTACTTCTGTGCCATC-GGGACAG-TCTGGAAACACCATATATTTTGGAGAGGGAAGTTGGCTCACTGTTGTAG	tumor	ChILI_20
21359	0	TRBV27	TRBJ2-2	ASSSYRDTGELF	GCCAGCAGTTCCTACAGGGACACCGGGGAGCTGTTT	TRBD1	255	292	0	547	8.462e-05	1938	1	1	1	NA	CGCCCAGCCCCAACCAGACCTCTCTGTACTTCTGTGCCAGCAGTTCCTACAGGGACACCGGGGAGCTGTTTTTTGGAGAAGGCTCTAGGCTGACCGTACTGG	CGCCCAGCCCCAACCAGACCTCTCTGTACTTCTGTGCCAGCAGTT---ACAGGGACACCGGGGAGCTGTTTTTTGGAGAAGGCTCTAGGCTGACCGTACTGG	tumor	ChILI_20
21360	0	TRBV5-8	TRBJ2-1	ASSSNQIAGAYNEQF	GCCAGCAGCTCCAACCAAATAGCGGGGGCTTACAATGAGCAGTTC	TRBD2	336	211	0	547	8.462e-05	1938	1	1	1	NA	GGAGCTGGAGGACTCGGCCCTGTATCTCTGTGCCAGCAGCTCCAACCAAATAGCGGGGGCTTACAATGAGCAGTTCTTCGGGCCAGGGACACGGCTCACCGTGCTAG	GGAGCTGGAGGACTCGGCCCTGTATCTCTGTGCCAGCAGCT---------TAGCGGGGG--TACAATGAGCAGTTCTTCGGGCCAGGGACACGGCTCACCGTGCTAG	tumor	ChILI_20
21361	0	TRBV12-3	TRBJ2-3	ASSLASGPDTQY	GCCAGCAGTTTGGCTAGCGGACCAGATACGCAGTAT	TRBD2	235	311	0	546	8.447e-05	1948	1	1	1	NA	CAGAACCCAGGGACTCAGCTGTGTACTTCTGTGCCAGCAGTTTGGCTAGCGGACCAGATACGCAGTATTTTGGCCCAGGCACCCGGCTGACAGTGCTC	CAGAACCCAGGGACTCAGCTGTGTACTTCTGTGCCAGCAGTTT--CTAGCGG--CAGATACGCAGTATTTTGGCCCAGGCACCCGGCTGACAGTGCTC	tumor	ChILI_20
21362	0	TRBV2	TRBJ2-3	ASTGTSVLADTQY	GCCAGCACCGGGACTAGTGTATTGGCAGATACGCAGTAT	TRBD2	257	289	0.024	546	8.447e-05	1948	1	1	1	NA	CCACAAAGCTGGAGGACTTAGCCATGTACTTCTGTGCCAGCACCGGGACTAGTGTATTGGCAGATACGCAGTATTTTGGCCCAGGCACCCGGCTGACAGTGCTCG	CCACAAAGCTGGAGGACTCAGCCATGTACTTCTGTGCCAGCA--GGGACTAG--------CAGATACGCAGTATTTTGGCCCAGGCACCCGGCTGACAGTGCTCG	tumor	ChILI_20
21363	0	TRBV24-1	TRBJ1-5	ATRGHQPQH	GCCACCAGGGGCCATCAGCCCCAGCAT	TRBD1	250	296	0	546	8.447e-05	1948	1	1	1	NA	CCCCAACCAGACAGCTCTTTACTTCTGTGCCACCAGGGGCCATCAGCCCCAGCATTTTGGTGATGGGACTCGACTCTCCATCCTAG	CCCCAACCAGACAGCTCTTTACTTCTGTGCCACCAGGGG--ATCAGCCCCAGCATTTTGGTGATGGGACTCGACTCTCCATCCTAG	tumor	ChILI_20
21364	0	TRBV7-9	TRBJ2-1	ASSLTHGTGRSYNEQF	GCCAGCAGCTTAACCCATGGGACAGGGCGATCCTACAATGAGCAGTTC	TRBD1	325	220	0	545	8.431e-05	1951	1	1	1	NA	CCAGCGCACAGAGCAGGGGGACTCGGCCATGTATCTCTGTGCCAGCAGCTTAACCCATGGGACAGGGCGATCCTACAATGAGCAGTTCTTCGGGCCAGGGACACGGCTCACCGTGCTAG	CCAGCGCACAGAGCAGGGGGACTCGGCCATGTATCTCTGTGCCAGCAGCTTA------GGGACAGGG---TCCTACAATGAGCAGTTCTTCGGGCCAGGGACACGGCTCACCGTGCTAG	tumor	ChILI_20
21365	0	TRBV5-1	TRBJ2-1	ASSSGRASGLSYNEQF	GCCAGCAGTAGTGGCCGGGCTAGCGGGCTCTCCTACAATGAGCAGTTC	TRBD2	317	228	0	545	8.431e-05	1951	1	1	1	NA	GGAGCTGGGGGACTCGGCCCTTTATCTTTGCGCCAGCAGTAGTGGCCGGGCTAGCGGGCTCTCCTACAATGAGCAGTTCTTCGGGCCAGGGACACGGCTCACCGTGCTAG	GGAGCTGGGGGACTCGGCCCTTTATCTTTGCGCCAGCAG-----------CTAGCGGG--CTCCTACAATGAGCAGTTCTTCGGGCCAGGGACACGGCTCACCGTGCTAG	tumor	ChILI_20
21366	0	TRBV5-1	TRBJ2-7	ASSLGLRGNEQY	GCCAGCAGCTTGGGTCTTAGGGGGAACGAGCAGTAC	TRBD1	253	292	0	545	8.431e-05	1951	1	1	1	NA	GGAGCTGGGGGACTCGGCCCTTTATCTTTGCGCCAGCAGCTTGGGTCTTAGGGGGAACGAGCAGTACTTCGGGCCGGGCACCAGGCTCACGGTCACAG	GGAGCTGGGGGACTCGGCCCTTTATCTTTGCGCCAGCAGCTTGG-----AGGGGG-ACGAGCAGTACTTCGGGCCGGGCACCAGGCTCACGGTCACAG	tumor	ChILI_20
21367	0	TRBV12-3	TRBJ2-5	ASRRGVQNQETQY	GCCAGCAGGAGAGGTGTACAGAACCAAGAGACCCAGTAC		289	256	0	545	8.431e-05	1951	1	NA	1	NA	CAGAACCCAGGGACTCAGCTGTGTACTTCTGTGCCAGCAGGAGAGGTGTACAGAACCAAGAGACCCAGTACTTCGGGCCAGGCACGCGGCTCCTGGTGCTCG	CAGAACCCAGGGACTCAGCTGTGTACTTCTGTGCCAGCAG--------------ACCAAGAGACCCAGTACTTCGGGCCAGGCACGCGGCTCCTGGTGCTCG	tumor	ChILI_20
21368	0	TRBV12-3	TRBJ2-2	ASGTGELF	GCCAGCGGCACCGGGGAGCTGTTT		193	352	0	545	8.431e-05	1951	1	NA	1	NA	CAGAACCCAGGGACTCAGCTGTGTACTTCTGTGCCAGCGGCACCGGGGAGCTGTTTTTTGGAGAAGGCTCTAGGCTGACCGTACTGG	CAGAACCCAGGGACTCAGCTGTGTACTTCTGTGCCAGC--CACCGGGGAGCTGTTTTTTGGAGAAGGCTCTAGGCTGACCGTACTGG	tumor	ChILI_20
21369	0	TRBV10-2	TRBJ1-2	ASSDYGWEYGYI	GCCAGCAGTGACTATGGATGGGAATATGGCTACATC	TRBD2	256	289	0	545	8.431e-05	1951	1	1	1	NA	ACCCGCTCCCAGACATCTGTGTATTTCTGCGCCAGCAGTGACTATGGATGGGAATATGGCTACATCTTCGGTTCGGGGACCAGGTTAACCGTTGTAG	ACCCGCTCCCAGACATCTGTGTATTTCTGCGCCAGCAGTGACTA----------TATGGCTACACCTTCGGTTCGGGGACCAGGTTAACCGTTGTAG	tumor	ChILI_20
21370	0	TRBV10-2	TRBJ1-5	ASRSGGGNQPQH	GCCAGCCGTTCAGGGGGAGGCAATCAGCCCCAGCAT	TRBD1	239	306	0	545	8.431e-05	1951	1	1	1	NA	ACCCGCTCCCAGACATCTGTGTATTTCTGCGCCAGCCGTTCAGGGGGAGGCAATCAGCCCCAGCATTTTGGTGATGGGACTCGACTCTCCATCCTAG	ACCCGCTCCCAGACATCTGTGTATTTCTGCGCCAGC----CAGGGGG--GCAATCAGCCCCAGCATTTTGGTGATGGGACTCGACTCTCCATCCTAG	tumor	ChILI_20
21371	0	TRBV25-1	TRBJ2-4	ASSELGIQY	GCCAGCAGTGAATTGGGCATTCAGTAC		232	313	0	545	8.431e-05	1951	1	NA	1	NA	GCCAGGCCCTCACATACCTCTCAGTACCTCTGTGCCAGCAGTGAATTGGGCATTCAGTACTTCGGCGCCGGGACCCGGCTCTCAGTGCTGG	GCCAGGCCCTCACATACCTCTCAGTACCTCTGTGCCAGCAGTGAAT----CATTCAGTACTTCGGCGCCGGGACCCGGCTCTCAGTGCTGG	tumor	ChILI_20
21372	0	TRBV27	TRBJ2-2	ASSRTYTGELF	GCCAGCAGTAGGACCTACACCGGGGAGCTGTTT		237	308	0	545	8.431e-05	1951	1	NA	1	NA	CGCCCAGCCCCAACCAGACCTCTCTGTACTTCTGTGCCAGCAGTAGGACCTACACCGGGGAGCTGTTTTTTGGAGAAGGCTCTAGGCTGACCGTACTGG	CGCCCAGCCCCAACCAGACCTCTCTGTACTTCTGTGCCAGCAGT-------ACACCGGGGAGCTGTTTTTTGGAGAAGGCTCTAGGCTGACCGTACTGG	tumor	ChILI_20
21373	0	TRBV10-3	TRBJ2-5	AISDTTSGAQETQY	GCCATCAGTGACACGACTAGCGGGGCCCAAGAGACCCAGTAC	TRBD2	272	273	0	545	8.431e-05	1951	1	1	1	NA	ACCAGCTCCCAGACATCTGTGTACTTCTGTGCCATCAGTGACACGACTAGCGGGGCCCAAGAGACCCAGTACTTCGGGCCAGGCACGCGGCTCCTGGTGCTCG	ACCAGCTCCCAGACATCTGTGTACTTCTGTGCCATCAGTGA---GACTAGCGGGG-CCAAGAGACCCAGTACTTCGGGCCAGGCACGCGGCTCCTGGTGCTCG	tumor	ChILI_20
21374	0	TRBV6-5	TRBJ1-1	ASSYKGRLNTEAF	GCCAGCAGTTACAAGGGACGGCTGAACACTGAAGCTTTC	TRBD1	327	218	0	545	8.431e-05	1951	1	1	1	NA	CGGCTGCTCCCTCCCAGACATCTGTGTACTTCTGTGCCAGCAGTTACAAGGGACGGCTGAACACTGAAGCTTTCTTTGGACAAGGCACCAGACTCACAGTTGTAG	CGGCTGCTCCCTCCCAGACATCTGTGTACTTCTGTGCCAGCAGTTAC--GGGAC---TGAACACTGAAGCTTTCTTTGGACAAGGCACCAGACTCACAGTTGTAG	tumor	ChILI_20
21375	0	TRBV7-3	TRBJ1-1	ASSLMGPERAF	GCCAGCAGCTTAATGGGACCCGAACGAGCTTTC	TRBD1	337	207	0	544	8.416e-05	1962	1	1	1	NA	CCAGCGCACAGAGCGGGGGGACTCAGCCGTGTATCTCTGTGCCAGCAGCTTAATGGGACCCGAACGAGCTTTCTTTGGACAAGGCACCAGACTCACAGTTGTAG	CCAGCGCACAGAGCGGGGGGACTCAGCCGTGTATCTCTGTGCCAGCAGCTTAA-GGGAC-------AGCTTTCTTTGGACAAGGCACCAGACTCACAGTTGTAG	tumor	ChILI_20
21376	0	TRBV2	TRBJ2-3	ASSLTSGRAADTQY	GCCAGCAGTCTCACTAGCGGGAGGGCAGCAGATACGCAGTAT	TRBD2	278	266	0	544	8.416e-05	1962	1	2	1	NA	CCACAAAGCTGGAGGACTCAGCCATGTACTTCTGTGCCAGCAGTCTCACTAGCGGGAGGGCAGCAGATACGCAGTATTTTGGCCCAGGCACCCGGCTGACAGTGCTCG	CCACAAAGCTGGAGGACTCAGCCATGTACTTCTGTGCCAGCAGT---ACTAGCGGGAGGG---CAGATACGCAGTATTTTGGCCCAGGCACCCGGCTGACAGTGCTCG	tumor	ChILI_20
21377	0	TRBV30	TRBJ1-1	AWSVWQNTEAF	GCCTGGAGTGTTTGGCAGAACACTGAAGCTTTC		269	275	0	544	8.416e-05	1962	1	NA	1	NA	CCTTCTCAGTGACTCTGGCTTCTATCTCTGTGCCTGGAGTGTTTGGCAGAACACTGAAGCTTTCTTTGGACAAGGCACCAGACTCACAGTTGTAG	CCTTCTCAGTGACTCTGGCTTCTATCTCTGTGCCTGGAGTGT------GAACACTGAAGCTTTCTTTGGACAAGGCACCAGACTCACAGTTGTAG	tumor	ChILI_20
21378	0	TRBV27	TRBJ2-3	ASRLLSPTDTQY	GCCAGCAGGTTACTTTCCCCTACAGATACGCAGTAT		285	259	0.023	544	8.416e-05	1962	1	NA	1	NA	CGCCCAGGCCCAACCAGACCTCTCTGTACTTCTGTGCCAGCAGGTTACTTTCCCCTACAGATACGCAGTATTTTGGCCCAGGCACCCGGCTGACAGTGCTCG	CGCCCAGCCCCAACCAGACCTCTCTGTACTTCTGTGCCAGCAG-------------ACAGATACGCAGTATTTTGGCCCAGGCACCCGGCTGACAGTGCTCG	tumor	ChILI_20
21379	0	TRBV7-9	TRBJ2-5	ASSLVTGTQETQY	GCCAGCAGCTTAGTCACCGGGACCCAAGAGACCCAGTAC	TRBD1	297	247	0	544	8.416e-05	1962	1	1	1	NA	CCAGCGCACAGAGCAGGGGGACTCGGCCATGTATCTCTGTGCCAGCAGCTTAGTCACCGGGACCCAAGAGACCCAGTACTTCGGGCCAGGCACGCGGCTCCTGGTGCTCG	CCAGCGCACAGAGCAGGGGGACTCGGCCATGTATCTCTGTGCCAGCAGCTTAG-----GGGACCCAAGAGACCCAGTACTTCGGGCCAGGCACGCGGCTCCTGGTGCTCG	tumor	ChILI_20
21380	0	TRBV11-3	TRBJ2-3	ASSFPGGTQY	GCCAGCAGTTTCCCTGGGGGTACGCAGTAT	TRBD1	277	267	0	544	8.416e-05	1962	1	1	1	NA	GCAGAGCTTGGGGACTCGGCCGTGTATCTCTGTGCCAGCAGTTTCCCTGGGGGTACGCAGTATTTTGGCCCAGGCACCCGGCTGACAGTGCTCG	GCAGAGCTTGGGGACTCGGCCGTGTATCTCTGTGCCAGCAG-------GGGGGTACGCAGTATTTTGGCCCAGGCACCCGGCTGACAGTGCTCG	tumor	ChILI_20
21381	0	TRBV11-3	TRBJ1-5	ASSSGQGNNQPQH	GCCAGCAGCTCGGGACAGGGAAACAATCAGCCCCAGCAT	TRBD1	271	272	0	543	8.4e-05	1968	1	1	1	NA	GCAGAGCTTGGGGACTCGGCCGTGTATCTCTGTGCCAGCAGCTCGGGACAGGGAAACAATCAGCCCCAGCATTTTGGTGATGGGACTCGACTCTCCATCCTAG	GCAGAGCTTGGGGACTCGGCCGTGTATCTCTGTGCCAGCAGCT-GGGACAGGG---CAATCAGCCCCAGCATTTTGGTGATGGGACTCGACTCTCCATCCTAG	tumor	ChILI_20
21382	0	TRBV6-1	TRBJ1-2	ASSPSGSYGYT	GCCAGCAGTCCTTCAGGGTCTTACGGCTACACC	TRBD1	335	208	0.023	543	8.4e-05	1968	1	1	1	NA	CGGCTGCTCCCTCCCAGACATTTGTGTACTTCTGTGCCAGCAGTCCTTCAGGGTCTTACGGCTACACCTTCGGTTCGGGGACCAGGTTAACCGTTGTAG	CGGCTGCTCCCTCCCAGACATCTGTGTACTTCTGTGCCAGCAGT----CAGGG------GGCTACACCTTCGGTTCGGGGACCAGGTTAACCGTTGTAG	tumor	ChILI_20
21383	0	TRBV12-3	TRBJ2-2	ASSVWTGTGELF	GCCAGCAGTGTGTGGACAGGCACCGGGGAGCTGTTT	TRBD1	196	347	0	543	8.4e-05	1968	1	1	1	NA	CAGAACCCAGGGACTCAGCTGTGTACTTCTGTGCCAGCAGTGTGTGGACAGGCACCGGGGAGCTGTTTTTTGGAGAAGGCTCTAGGCTGACCGTACTGG	CAGAACCCAGGGACTCAGCTGTGTACTTCTGTGCCAGCAGT----GGACAGGCACCGGGGAGCTGTTTTTTGGAGAAGGCTCTAGGCTGACCGTACTGG	tumor	ChILI_20
21384	41	TRBV12-3	TRBJ1-2	ASSLGQGNYGYT	GCCAGCAGTTTAGGGCAGGGAAACTATGGCTACACC	TRBD1	287	256	0	543	8.4e-05	1968	1	1	1	NA	CAGAACCCAGGGACTCAGCTGTGTACTTCTGTGCCAGCAGTTTAGGGCAGGGAAACTATGGCTACACCTTCGGTTCGGGGACCAGGTTAACCGTTGTAG	CAGAACCCAGGGACTCAGCTGTGTACTTCTGTGCCAGCAGTTTAG--CAGGG-AACTATGGCTACACCTTCGGTTCGGGGACCAGGTTAACCGTTGTAG	tumor	ChILI_20
21385	0	TRBV3-1	TRBJ2-1	ASSQGPKQF	GCCAGCAGCCAAGGTCCGAAGCAGTTC		257	286	0	543	8.4e-05	1968	1	NA	1	NA	GGAGCTTGGTGACTCTGCTGTGTATTTCTGTGCCAGCAGCCAAGGTCCGAAGCAGTTCTTCGGGCCAGGGACACGGCTCACCGTGCTAG	GGAGCTTGGTGACTCTGCTGTGTATTTCTGTGCCAGCAGCCAAG------AGCAGTTCTTCGGGCCAGGGACACGGCTCACCGTGCTAG	tumor	ChILI_20
21386	0	TRBV28	TRBJ2-5	ASSESGLAGEETQY	GCCAGCAGTGAGTCGGGACTAGCGGGAGAAGAGACCCAGTAC	TRBD2	303	240	0	543	8.4e-05	1968	1	2	1	NA	CCGCCAGCACCAACCAGACATCTATGTACCTCTGTGCCAGCAGTGAGTCGGGACTAGCGGGAGAAGAGACCCAGTACTTCGGGCCAGGCACGCGGCTCCTGGTGCTCG	CCGCCAGCACCAACCAGACATCTATGTACCTCTGTGCCAGCAGT-----GGGACTAGCGGGAGAAGAGACCCAGTACTTCGGGCCAGGCACGCGGCTCCTGGTGCTCG	tumor	ChILI_20
21387	0	TRBV29-1	TRBJ2-5	SVGHGTGLRRTQY	AGCGTTGGACATGGGACAGGGCTCCGTAGGACCCAGTAC	TRBD1	246	297	0	543	8.4e-05	1968	1	1	1	NA	GAGCCCTGAAGACAGCAGCATATATCTCTGCAGCGTTGGACATGGGACAGGGCTCCGTAGGACCCAGTACTTCGGGCCAGGCACGCGGCTCCTGGTGCTCG	GAGCCCTGAAGACAGCAGCATATATCTCTGCAGCGTTG-----GGGACAGGG--------GACCCAGTACTTCGGGCCAGGCACGCGGCTCCTGGTGCTCG	tumor	ChILI_20
21388	0	TRBV11-3	TRBJ1-1	ASSLVRTEAF	GCCAGCAGCTTGGTCCGGACTGAAGCTTTC		308	235	0	543	8.4e-05	1968	1	NA	1	NA	GCAGAGCTTGGGGACTCGGCCGTGTATCTCTGTGCCAGCAGCTTGGTCCGGACTGAAGCTTTCTTTGGACAAGGCACCAGACTCACAGTTGTAG	GCAGAGCTTGGGGACTCGGCCGTGTATCTCTGTGCCAGCAGCTT-------ACTGAAGCTTTCTTTGGACAAGGCACCAGACTCACAGTTGTAG	tumor	ChILI_20
21389	0	TRBV7-9	TRBJ2-5	ASSLTGGKETQY	GCCAGCAGCTTGACGGGCGGGAAAGAGACCCAGTAC	TRBD2	308	234	0	542	8.385e-05	1976	1	2	1	NA	CCAGCGCACAGAGCAGGGGGACTCGGCCATGTATCTCTGTGCCAGCAGCTTGACGGGCGGGAAAGAGACCCAGTACTTCGGGCCAGGCACGCGGCTCCTGGTGCTCG	CCAGCGCACAGAGCAGGGGGACTCGGCCATGTATCTCTGTGCCAGCAGCTT-----GCGGGAAAGAGACCCAGTACTTCGGGCCAGGCACGCGGCTCCTGGTGCTCG	tumor	ChILI_20
21390	0	TRBV7-9	TRBJ2-2	ASSLDGTGELF	GCCAGCAGCTTGGACGGGACCGGGGAGCTGTTT	TRBD1	263	279	0	542	8.385e-05	1976	1	1	1	NA	CCAGCGCACAGAGCAGGGGGACTCGGCCATGTATCTCTGTGCCAGCAGCTTGGACGGGACCGGGGAGCTGTTTTTTGGAGAAGGCTCTAGGCTGACCGTACTGG	CCAGCGCACAGAGCAGGGGGACTCGGCCATGTATCTCTGTGCCAGCAGCTT----GGGACCGGGGAGCTGTTTTTTGGAGAAGGCTCTAGGCTGACCGTACTGG	tumor	ChILI_20
21391	0	TRBV20-1	TRBJ1-3	SARDRVFENTIY	AGTGCTAGGGACAGGGTATTTGAAAACACCATATAT	TRBD1	256	286	0	542	8.385e-05	1976	1	1	1	NA	GCCCATCCTGAAGACAGCAGCTTCTACATCTGCAGTGCTAGGGACAGGGTATTTGAAAACACCATATATTTTGGAGAGGGAAGTTGGCTCACTGTTGTA	GCCCATCCTGAAGACAGCAGCTTCTACATCTGCAGTGCTAGGGACAGGG-------AAACACCATATATTTTGGAGAGGGAAGTTGGCTCACTGTTGTA	tumor	ChILI_20
21392	8	TRBV20-1	TRBJ2-1	SARAYNEQF	AGTGCTAGGGCGTACAATGAGCAGTTC		297	245	0	542	8.385e-05	1976	1	NA	1	NA	GCCCATCCTGAAGACAGCAGCTTCTACATCTGCAGTGCTAGGGCGTACAATGAGCAGTTCTTCGGGCCAGGGACACGGCTCACCGTGCTAG	GCCCATCCTGAAGACAGCAGCTTCTACATCTGCAGTGCTAG----TACAATGAGCAGTTCTTCGGGCCAGGGACACGGCTCACCGTGCTAG	tumor	ChILI_20
21393	0	TRBV7-2	TRBJ1-1	ASSLTGKKTTEAF	GCCAGCAGCCTAACTGGGAAAAAGACGACTGAAGCTTTC		301	241	0	542	8.385e-05	1976	1	NA	1	NA	CCAGCGCACACAGCAGGAGGACTCGGCCGTGTATCTCTGTGCCAGCAGCCTAACTGGGAAAAAGACGACTGAAGCTTTCTTTGGACAAGGCACCAGACTCACAGTTGTAG	CCAGCGCACACAGCAGGAGGACTCGGCCGTGTATCTCTGTGCCAGCAGC------------------ACTGAAGCTTTCTTTGGACAAGGCACCAGACTCACAGTTGTAG	tumor	ChILI_20
21394	0	TRBV7-2	TRBJ2-3	ASRFGTDTQY	GCCAGCCGCTTCGGCACAGATACGCAGTAT		299	242	0	541	8.369e-05	1981	1	NA	1	NA	CCAGCGCACACAGCAGGAGGACTCGGCCGTGTATCTCTGTGCCAGCCGCTTCGGCACAGATACGCAGTATTTTGGCCCAGGCACCCGGCTGACAGTGCTCG	CCAGCGCACACAGCAGGAGGACTCGGCCGTGTATCTCTGTGCCAGC-------GCACAGATACGCAGTATTTTGGCCCAGGCACCCGGCTGACAGTGCTCG	tumor	ChILI_20
21395	0	TRBV5-6	TRBJ2-3	ASSLIGTGDTQY	GCCAGCAGCTTGATAGGGACCGGAGATACGCAGTAT	TRBD1	254	287	0	541	8.369e-05	1981	1	1	1	NA	GCTGGGGGACTCGGCCCTCTATCTCTGTGCCAGCAGCTTGATAGGGACCGGAGATACGCAGTATTTTGGCCCAGGCACCCGGCTGACAGTGCTCG	GCTGGGGGACTCGGCCCTCTATCTCTGTGCCAGCAGCTTG---GGGAC---AGATACGCAGTATTTTGGCCCAGGCACCCGGCTGACAGTGCTCG	tumor	ChILI_20
21396	0	TRBV20-1	TRBJ2-1	SARHLAGGNNEQF	AGTGCTAGACACCTAGCGGGAGGAAACAATGAGCAGTTC	TRBD2	239	302	0	541	8.369e-05	1981	1	2	1	NA	GCCCATCCTGAAGACAGCAGCTTCTACATCTGCAGTGCTAGACACCTAGCGGGAGGAAACAATGAGCAGTTCTTCGGGCCAGGGACACGGCTCACCGTGCTAG	GCCCATCCTGAAGACAGCAGCTTCTACATCTGCAGTGCTAGA---CTAGCGGGAGG--ACAATGAGCAGTTCTTCGGGCCAGGGACACGGCTCACCGTGCTAG	tumor	ChILI_20
21397	55	TRBV10-2	TRBJ1-2	ASSESGRNYGYT	GCCAGCAGTGAATCGGGACGTAACTATGGCTACACT	TRBD1	276	265	0	541	8.369e-05	1981	1	1	1	NA	ACCCGCTCCCAGACATCTGTGTATTTCTGCGCCAGCAGTGAATCGGGACGTAACTATGGCTACACTTTCGGTTCGGGGACCAGGTTAACCGTTGTAG	ACCCGCTCCCAGACATCTGTGTATTTCTGCGCCAGCAGTGA---GGGAC-TAACTATGGCTACACCTTCGGTTCGGGGACCAGGTTAACCGTTGTAG	tumor	ChILI_20
21398	0	TRBV10-3	TRBJ2-2	AIKGLAQNTGELF	GCCATCAAAGGCCTAGCGCAGAACACCGGGGAGCTGTTT	TRBD2	186	355	0	541	8.369e-05	1981	1	1	1	NA	ACCAGCTCCCAGACATCTGTGTACTTCTGTGCCATCAAAGGCCTAGCGCAGAACACCGGGGAGCTGTTTTTTGGAGAAGGCTCTAGGCTGACCGTACTGG	ACCAGCTCCCAGACATCTGTGTACTTCTGTGCCATCA-----CTAGCG--GAACACCGGGGAGCTGTTTTTTGGAGAAGGCTCTAGGCTGACCGTACTGG	tumor	ChILI_20
21399	0	TRBV27	TRBJ2-6	ASSPIPGSSGANVLT	GCCAGCAGTCCCATTCCCGGGAGCTCTGGGGCCAACGTCCTGACT	TRBD2	298	243	0	541	8.369e-05	1981	1	2	1	NA	CGCCCAGCCCCAACCAGACCTCTCTGTACTTCTGTGCCAGCAGTCCCATTCCCGGGAGCTCTGGGGCCAACGTCCTGACTTTCGGGGCCGGCAGCAGGCTGACCGTGCTGG	CGCCCAGCCCCAACCAGACCTCTCTGTACTTCTGTGCCAGCAGT--------CGGGAGCTCTGGGGCCAACGTCCTGACTTTCGGGGCCGGCAGCAGGCTGACCGTGCTGG	tumor	ChILI_20
21400	0	TRBV20-1	TRBJ1-5	SASLTNSNQPLH	AGTGCTAGCCTTACTAATAGCAATCAGCCCCTGCAT		241	300	0	541	8.369e-05	1981	1	NA	1	NA	GCCCATCCTGAAGACAGCAGCTTCTACATCTGCAGTGCTAGCCTTACTAATAGCAATCAGCCCCTGCATTTTGGTGATGGGACTCGACTCTCCATCCTAG	GCCCATCCTGAAGACAGCAGCTTCTACATCTGCAGTGCTAG---------TAGCAATCAGCCCCAGCATTTTGGTGATGGGACTCGACTCTCCATCCTAG	tumor	ChILI_20
21401	0	TRBV12-3	TRBJ2-1	ASSLSGVINEQF	GCCAGCAGTTTATCGGGAGTAATAAATGAGCAGTTC	TRBD2	277	264	0	541	8.369e-05	1981	1	2	1	NA	CAGAACCCAGGGACTCAGCTGTGTACTTCTGTGCCAGCAGTTTATCGGGAGTAATAAATGAGCAGTTCTTCGGGCCAGGGACACGGCTCACCGTGCTAG	CAGAACCCAGGGACTCAGCTGTGTACTTCTGTGCCAGCAGTTTA-CGGGAG-----AATGAGCAGTTCTTCGGGCCAGGGACACGGCTCACCGTGCTAG	tumor	ChILI_20
21402	0	TRBV7-2	TRBJ2-3	ASSNPTDTQY	GCCAGCTCCAACCCCACAGATACGCAGTAT		285	255	0	540	8.354e-05	1989	1	NA	1	NA	CCAGCGCACACAGCAGGAGGACTCGGCCGTGTATCTCTGTGCCAGCTCCAACCCCACAGATACGCAGTATTTTGGCCCAGGCACCCGGCTGACAGTGCTCG	CCAGCGCACACAGCAGGAGGACTCGGCCGTGTATCTCTGTGCCAGC--------CACAGATACGCAGTATTTTGGCCCAGGCACCCGGCTGACAGTGCTCG	tumor	ChILI_20
21403	0	TRBV6-5	TRBJ2-3	ASSYLPTSGRGNTQY	GCCAGCAGTTACCTCCCGACTAGCGGAAGGGGAAATACGCAGTAT	TRBD2	312	228	0.021	540	8.354e-05	1989	1	1	1	NA	CGGCTGCTCCCTCCCAGACATCTGTGTACTTATGTGCCAGCAGTTACCTCCCGACTAGCGGAAGGGGAAATACGCAGTATTTTGGCCCAGGCACCCGGCTGACAGTGCTCG	CGGCTGCTCCCTCCCAGACATCTGTGTACTTCTGTGCCAGCAGTTAC-----GACTAGCGG--------ATACGCAGTATTTTGGCCCAGGCACCCGGCTGACAGTGCTCG	tumor	ChILI_20
21404	0	TRBV20-1	TRBJ1-3	SARTYCSGNTIY	AGTGCCAGGACGTACTGCTCTGGAAACACCATATAT		228	312	0	540	8.354e-05	1989	1	NA	1	NA	GCCCATCCTGAAGACAGCAGCTTCTACATCTGCAGTGCCAGGACGTACTGCTCTGGAAACACCATATATTTTGGAGAGGGAAGTTGGCTCACTGTTGTAG	GCCCATCCTGAAGACAGCAGCTTCTACATCTGCAGTGC------------CTCTGGAAACACCATATATTTTGGAGAGGGAAGTTGGCTCACTGTTGTAG	tumor	ChILI_20
21405	0	TRBV12-3	TRBJ2-3	ASSLRDTQY	GCCAGCAGTTTAAGAGATACGCAGTAT		268	272	0	540	8.354e-05	1989	1	NA	1	NA	CAGAACCCAGGGACTCAGCTGTGTACTTCTGTGCCAGCAGTTTAAGAGATACGCAGTATTTTGGCCCAGGCACCCGGCTGACAGTGCTCG	CAGAACCCAGGGACTCAGCTGTGTACTTCTGTGCCAGCAGTTTA--AGATACGCAGTATTTTGGCCCAGGCACCCGGCTGACAGTGCTCG	tumor	ChILI_20
21406	0	TRBV19	TRBJ1-5	ASGQGEVSNQPQH	GCCAGCGGACAGGGGGAGGTTAGCAATCAGCCCCAGCAT	TRBD1	340	200	0	540	8.354e-05	1989	1	1	1	NA	CGGCCCAAAAGAACCCGACAGCTTTCTATCTCTGTGCCAGCGGACAGGGGGAGGTTAGCAATCAGCCCCAGCATTTTGGTGATGGGACTCGACTCTCCATCCTAG	CGGCCCAAAAGAACCCGACAGCTTTCTATCTCTGTGCCAG-GGACAGGGGG----TAGCAATCAGCCCCAGCATTTTGGTGATGGGACTCGACTCTCCATCCTAG	tumor	ChILI_20
21407	0	TRBV10-2	TRBJ1-2	ASSEGQNYGYT	GCCAGCAGTGAGGGACAGAACTATGGCTACACC	TRBD1	277	263	0	540	8.354e-05	1989	1	1	1	NA	ACCCGCTCCCAGACATCTGTGTATTTCTGCGCCAGCAGTGAGGGACAGAACTATGGCTACACCTTCGGTTCGGGGACCAGGTTAACCGTTGTAG	ACCCGCTCCCAGACATCTGTGTATTTCTGCGCCAGCAGTGAGGGACAGAACTATGGCTACACCTTCGGTTCGGGGACCAGGTTAACCGTTGTAG	tumor	ChILI_20
21408	0	TRBV7-9	TRBJ2-3	ASSLKPAGTDTQY	GCCAGCAGCTTAAAGCCGGCAGGCACAGATACGCAGTAT		287	252	0	539	8.338e-05	1995	1	NA	1	NA	CCAGCGCACAGAGCAGGGGGACTCGGCCATGTATCTCTGTGCCAGCAGCTTAAAGCCGGCAGGCACAGATACGCAGTATTTTGGCCCAGGCACCCGGCTGACAGTGCTCG	CCAGCGCACAGAGCAGGGGGACTCGGCCATGTATCTCTGTGCCAGCAGCTTA----------GCACAGATACGCAGTATTTTGGCCCAGGCACCCGGCTGACAGTGCTCG	tumor	ChILI_20
21409	0	TRBV6-5	TRBJ1-1	ASSSLKGNTEAF	GCCAGCAGTTCCTTGAAGGGGAACACTGAAGCTTTC	TRBD1	365	174	0.022	539	8.338e-05	1995	1	1	1	NA	CGGCTGCTCCATCCCAGACATCTGTGTACTTCTGTGCCAGCAGTTCCTTGAAGGGGAACACTGAAGCTTTCTTTGGACAAGGCACCAGACTCACAGTTGTAG	CGGCTGCTCCCTCCCAGACATCTGTGTACTTCTGTGCCAGCAGTT------AGGGGAACACTGAAGCTTTCTTTGGACAAGGCACCAGACTCACAGTTGTAG	tumor	ChILI_20
21410	0	TRBV7-3	TRBJ2-7	ASSIGLAGPYEQY	GCCAGCAGCATTGGACTAGCGGGGCCTTACGAGCAGTAC	TRBD2	264	275	0	539	8.338e-05	1995	1	1	1	NA	CCAGCGCACAGAGCGGGGGGACTCAGCCGTGTATCTCTGTGCCAGCAGCATTGGACTAGCGGGGCCTTACGAGCAGTACTTCGGGCCGGGCACCAGGCTCACGGTCACAG	CCAGCGCACAGAGCGGGGGGACTCAGCCGTGTATCTCTGTGCCAGCAGC---GGACTAGCGGGG---TACGAGCAGTACTTCGGGCCGGGCACCAGGCTCACGGTCACAG	tumor	ChILI_20
21411	0	TRBV5-1	TRBJ1-2	ASSSRTGLERGYT	GCCAGCAGCTCACGGACAGGTCTGGAGCGGGGGTACACC	TRBD2	310	229	0	539	8.338e-05	1995	1	1	1	NA	GGAGCTGGGGGACTCGGCCCTTTATCTTTGCGCCAGCAGCTCACGGACAGGTCTGGAGCGGGGGTACACCTTCGGTTCGGGGACCAGGTTAACCGTTGTAG	GGAGCTGGGGGACTCGGCCCTTTATCTTTGCGCCAGCAGCT---------------AGCGGGGGTACACCTTCGGTTCGGGGACCAGGTTAACCGTTGTAG	tumor	ChILI_20
21412	0	TRBV19	TRBJ1-4	ASRWGSATNEKLF	GCCAGTAGATGGGGCAGTGCAACTAATGAAAAACTGTTT	TRBD1	337	202	0	539	8.338e-05	1995	1	1	1	NA	CGGCCCAAAAGAACCCGACAGCTTTCTATCTCTGTGCCAGTAGATGGGGCAGTGCAACTAATGAAAAACTGTTTTTTGGCAGTGGAACCCAGCTCTCTGTCTTGG	CGGCCCAAAAGAACCCGACAGCTTTCTATCTCTGTGCCAGTAG--GGGGC----CAACTAATGAAAAACTGTTTTTTGGCAGTGGAACCCAGCTCTCTGTCTTGG	tumor	ChILI_20
21413	0	TRBV11-2	TRBJ2-5	ASSLRSLGGETQY	GCCAGCAGCTTAAGATCTCTTGGCGGGGAGACCCAGTAC	TRBD2	232	307	0	539	8.338e-05	1995	1	1	1	NA	GCAAAGCTTGAGGACTCGGCCGTGTATCTCTGTGCCAGCAGCTTAAGATCTCTTGGCGGGGAGACCCAGTACTTCGGGCCAGGCACGCGGCTCCTGGTGCTCG	GCAAAGCTTGAGGACTCGGCCGTGTATCTCTGTGCCAGCAGCTTA----------GCGGGGAGACCCAGTACTTCGGGCCAGGCACGCGGCTCCTGGTGCTCG	tumor	ChILI_20
21414	0	TRBV10-2	TRBJ1-2	ASCGVTRDYT	GCCAGCTGTGGGGTTACGAGGGACTACACC	TRBD2	307	232	0	539	8.338e-05	1995	1	1	1	NA	ACCCGCTCCCAGACATCTGTGTATTTCTGCGCCAGCTGTGGGGTTACGAGGGACTACACCTTCGGTTCGGGGACCAGGTTAACCGTTGTAG	ACCCGCTCCCAGACATCTGTGTATTTCTGCGCCAGC-------------GGGACTACACCTTCGGTTCGGGGACCAGGTTAACCGTTGTAG	tumor	ChILI_20
21415	0	TRBV24-1	TRBJ2-1	ATSDGSGRGSWDEQF	GCCACCAGTGATGGTAGCGGGAGAGGCTCCTGGGATGAGCAGTTC	TRBD2	267	272	0	539	8.338e-05	1995	1	2	1	NA	CCCCAACCAGACAGCTCTTTACTTCTGTGCCACCAGTGATGGTAGCGGGAGAGGCTCCTGGGATGAGCAGTTCTTCGGGCCAGGGACACGGCTCACCGTGCTAG	CCCCAACCAGACAGCTCTTTACTTCTGTGCCACCAGTGAT--TAGCGGGAG-----------ATGAGCAGTTCTTCGGGCCAGGGACACGGCTCACCGTGCTAG	tumor	ChILI_20
21416	0	TRBV24-1	TRBJ2-3	AISDTVSGNTQY	GCCATCAGTGACACAGTGTCAGGGAATACGCAGTAT	TRBD1	248	291	0.026	539	8.338e-05	1995	1	1	1	NA	CCCCAACCAGACAGCTCTTTACTTCTGTGCCATCAGTGACACAGTGTCAGGGAATACGCAGTATTTTGGCCCAGGCACCCGGCTGACAGTGCTCG	CCCCAACCAGACAGCTCTTTACTTCTGTGCCACCAGTGA--------CAGGG-ATACGCAGTATTTTGGCCCAGGCACCCGGCTGACAGTGCTCG	tumor	ChILI_20
21417	0	TRBV7-2	TRBJ1-5	ASSLAGGQPQH	GCCAGCAGCTTAGCTGGTGGGCAGCCCCAGCAT		194	344	0	538	8.323e-05	2004	1	NA	1	NA	CCAGCGCACACAGCAGGAGGACTCGGCCGTGTATCTCTGTGCCAGCAGCTTAGCTGGTGGGCAGCCCCAGCATTTTGGTGATGGGACTCGACTCTCCATCCTAG	CCAGCGCACACAGCAGGAGGACTCGGCCGTGTATCTCTGTGCCAGCAGCTTAGC-------CAGCCCCAGCATTTTGGTGATGGGACTCGACTCTCCATCCTAG	tumor	ChILI_20
21418	0	TRBV20-1	TRBJ1-6	SARGAGGPNSPLH	AGTGCTAGAGGGGCAGGGGGCCCTAATTCACCCCTCCAC	TRBD1	285	253	0	538	8.323e-05	2004	1	1	1	NA	GCCCATCCTGAAGACAGCAGCTTCTACATCTGCAGTGCTAGAGGGGCAGGGGGCCCTAATTCACCCCTCCACTTTGGGAATGGGACCAGGCTCACTGTGACAG	GCCCATCCTGAAGACAGCAGCTTCTACATCTGCAGTGCTAGAG---CAGGGGGC--TAATTCACCCCTCCACTTTGGGAATGGGACCAGGCTCACTGTGACAG	tumor	ChILI_20
21419	0	TRBV10-2	TRBJ1-2	ASSVPGPRGGYT	GCCAGCAGCGTACCGGGACCCCGGGGCGGCTACACC	TRBD1	304	234	0	538	8.323e-05	2004	1	1	1	NA	ACCCGCTCCCAGACATCTGTGTATTTCTGCGCCAGCAGCGTACCGGGACCCCGGGGCGGCTACACCTTCGGTTCGGGGACCAGGTTAACCGTTGTAG	ACCCGCTCCCAGACATCTGTGTATTTCTGCGCCAGCAG--------------GGGGCGGCTACACCTTCGGTTCGGGGACCAGGTTAACCGTTGTAG	tumor	ChILI_20
21420	0	TRBV9	TRBJ2-2	ASSVTSPGELF	GCCAGCAGCGTGACTAGCCCCGGGGAGCTGTTT	TRBD2	270	268	0.022	538	8.323e-05	2004	1	1	1	NA	CTCTGGAGCTGGGGGACTCAGCTTTGTATTTCTTTGCCAGCAGCGTGACTAGCCCCGGGGAGCTGTTTTTTGGAGAAGGCTCTAGGCTGACCGTACTG	CTCTGGAGCTGGGGGACTCAGCTTTGTATTTCTGTGCCAGCAGCGTGACTAGC-CCGGGGAGCTGTTTTTTGGAGAAGGCTCTAGGCTGACCGTACTG	tumor	ChILI_20
21421	0	TRBV28	TRBJ2-5	ANSLVAGGEETQY	GCCAACAGTTTGGTAGCGGGGGGGGAGGAGACCCAGTAC	TRBD2	305	233	0.043	538	8.323e-05	2004	1	1	1	NA	CCGCCAGCACTAACCAGACATCTATGTACCTCTGTGCCAACAGTTTGGTAGCGGGGGGGGAGGAGACCCAGTACTTCGGGCCAGGCACGCGGCTCCTGGTGCTCG	CCGCCAGCACCAACCAGACATCTATGTACCTCTGTGCCAGCAGTTT--TAGCGGGGGGG---GAGACCCAGTACTTCGGGCCAGGCACGCGGCTCCTGGTGCTCG	tumor	ChILI_20
21422	0	TRBV7-2	TRBJ1-1	ASSLGGGLPEAF	GCCAGCAGCTTAGGAGGTGGACTTCCTGAAGCTTTC	TRBD2	336	201	0	537	8.307e-05	2009	1	1	1	NA	CCAGCGCACACAGCAGGAGGACTCGGCCGTGTATCTCTGTGCCAGCAGCTTAGGAGGTGGACTTCCTGAAGCTTTCTTTGGACAAGGCACCAGACTCACAGTTGTAG	CCAGCGCACACAGCAGGAGGACTCGGCCGTGTATCTCTGTGCCAGCAGCTTAG-----GGACT--CTGAAGCTTTCTTTGGACAAGGCACCAGACTCACAGTTGTAG	tumor	ChILI_20
21423	0	TRBV6-5	TRBJ1-3	ASSYSWTFSSGNTIY	GCCAGCAGTTACTCGTGGACATTCTCCTCTGGAAACACCATATAT	TRBD1	307	230	0	537	8.307e-05	2009	1	1	1	NA	CGGCTGCTCCCTCCCAGACATCTGTGTACTTCTGTGCCAGCAGTTACTCGTGGACATTCTCCTCTGGAAACACCATATATTTTGGAGAGGGAAGTTGGCTCACTGTTGTAG	CGGCTGCTCCCTCCCAGACATCTGTGTACTTCTGTGCCAGCAGTTACTC--GGACA-----CTCTGGAAACACCATATATTTTGGAGAGGGAAGTTGGCTCACTGTTGTAG	tumor	ChILI_20
21424	0	TRBV7-3	TRBJ1-5	ASSFKKSRDSFQPQH	GCCAGCAGCTTTAAAAAATCCCGGGACAGTTTCCAGCCCCAGCAT	TRBD1	288	249	0	537	8.307e-05	2009	1	1	1	NA	CCAGCGCACAGAGCGGGGGGACTCAGCCGTGTATCTCTGTGCCAGCAGCTTTAAAAAATCCCGGGACAGTTTCCAGCCCCAGCATTTTGGTGATGGGACTCGACTCTCCATCCTAG	CCAGCGCACAGAGCGGGGGGACTCAGCCGTGTATCTCTGTGCCAGCAGCTT-----------GGGACAG----CAGCCCCAGCATTTTGGTGATGGGACTCGACTCTCCATCCTAG	tumor	ChILI_20
21425	0	TRBV5-1	TRBJ1-2	ASGGHKYGYT	GCCAGCGGCGGACATAAATATGGCTACACC	TRBD1	305	232	0	537	8.307e-05	2009	1	1	1	NA	GGAGCTGGGGGACTCGGCCCTTTATCTTTGCGCCAGCGGCGGACATAAATATGGCTACACCTTCGGTTCGGGGACCAGGTTAACCGTTGTAG	GGAGCTGGGGGACTCGGCCCTTTATCTTTGCGCCAGC---GGACA----TATGGCTACACCTTCGGTTCGGGGACCAGGTTAACCGTTGTAG	tumor	ChILI_20
21426	0	TRBV21-1	TRBJ1-2	ASKAGGEDGGYT	GCCAGCAAAGCAGGAGGGGAGGATGGAGGCTACACC	TRBD2	265	272	0	537	8.307e-05	2009	1	2	1	NA	CCACGGAGTCAGGGGACACAGCACTGTATTTCTGTGCCAGCAAAGCAGGAGGGGAGGATGGAGGCTACACCTTCGGTTCGGGGACCAGGTTAACCGTTGTAG	CCACGGAGTCAGGGGACACAGCACTGTATTTCTGTGCCAGCA-----GGAGGG---------GGCTACACCTTCGGTTCGGGGACCAGGTTAACCGTTGTAG	tumor	ChILI_20
21427	0	TRBV2	TRBJ1-1	ASSQFPNTEAF	GCCAGCAGTCAGTTCCCGAACACTGAAGCTTTC		278	259	0	537	8.307e-05	2009	1	NA	1	NA	CCACAAAGCTGGAGGACTCAGCCATGTACTTCTGTGCCAGCAGTCAGTTCCCGAACACTGAAGCTTTCTTTGGACAAGGCACCAGACTCACAGTTGTAG	CCACAAAGCTGGAGGACTCAGCCATGTACTTCTGTGCCAGCAGT--------GAACACTGAAGCTTTCTTTGGACAAGGCACCAGACTCACAGTTGTAG	tumor	ChILI_20
21428	0	TRBV3-1	TRBJ2-7	ASSPSGTYEQY	GCCAGCAGCCCTAGCGGTACCTACGAGCAGTAC	TRBD2	274	263	0	537	8.307e-05	2009	1	1	1	NA	GGAGCTTGGTGACTCTGCTGTGTATTTCTGTGCCAGCAGCCCTAGCGGTACCTACGAGCAGTACTTCGGGCCGGGCACCAGGCTCACGGTCACAG	GGAGCTTGGTGACTCTGCTGTGTATTTCTGTGCCAGCAGCCCTAGCGG--CCTACGAGCAGTACTTCGGGCCGGGCACCAGGCTCACGGTCACAG	tumor	ChILI_20
21429	0	TRBV10-2	TRBJ1-2	ASRSRGPNYGYT	GCCAGCAGGAGCAGGGGGCCAAACTATGGCTACACC	TRBD1	287	250	0	537	8.307e-05	2009	1	1	1	NA	ACCCGCTCCCAGACATCTGTGTATTTCTGCGCCAGCAGGAGCAGGGGGCCAAACTATGGCTACACCTTCGGTTCGGGGACCAGGTTAACCGTTGTAG	ACCCGCTCCCAGACATCTGTGTATTTCTGCGCCAGCAG---CAGGGGGC--AACTATGGCTACACCTTCGGTTCGGGGACCAGGTTAACCGTTGTAG	tumor	ChILI_20
21430	0	TRBV12-3	TRBJ1-2	ASSPRTGQGIYGYT	GCCAGCAGTCCGCGGACGGGACAGGGCATCTATGGCTACACC	TRBD1	246	290	0	536	8.292e-05	2017	1	1	1	NA	CAGAACCCAGGGACTCAGCTGTGTACTTCTGTGCCAGCAGTCCGCGGACGGGACAGGGCATCTATGGCTACACCTTCGGTTCGGGGACCAGGTTAACCGTTGTAG	CAGAACCCAGGGACTCAGCTGTGTACTTCTGTGCCAGCAGT--------GGGACAGGG---CTATGGCTACACCTTCGGTTCGGGGACCAGGTTAACCGTTGTAG	tumor	ChILI_20
21431	0	TRBV2	TRBJ1-1	ASRPGSLNTEAF	GCCAGCAGGCCGGGGTCCCTGAACACTGAAGCTTTC	TRBD2	244	292	0	536	8.292e-05	2017	1	1	1	NA	CCACAAAGCTGGAGGACTCAGCCATGTACTTCTGTGCCAGCAGGCCGGGGTCCCTGAACACTGAAGCTTTCTTTGGACAAGGCACCAGACTCACAGTTGTAG	CCACAAAGCTGGAGGACTCAGCCATGTACTTCTGTGCCAGCAG--CGGGG----TGAACACTGAAGCTTTCTTTGGACAAGGCACCAGACTCACAGTTGTAG	tumor	ChILI_20
21432	0	TRBV24-1	TRBJ2-2	ATSDSGTGRDTGELF	GCCACCAGTGATTCCGGGACAGGGAGGGACACCGGGGAGCTGTTT	TRBD1	201	335	0	536	8.292e-05	2017	1	1	1	NA	CCCCAACCAGACAGCTCTTTACTTCTGTGCCACCAGTGATTCCGGGACAGGGAGGGACACCGGGGAGCTGTTTTTTGGAGAAGGCTCTAGGCTGACCGTACTGG	CCCCAACCAGACAGCTCTTTACTTCTGTGCCACCAGTGATT--GGGACAGGG----ACACCGGGGAGCTGTTTTTTGGAGAAGGCTCTAGGCTGACCGTACTGG	tumor	ChILI_20
21433	0	TRBV10-2	TRBJ1-5	ASSEWAVAGNQPQH	GCCAGCAGTGAGTGGGCAGTGGCGGGCAATCAGCCCCAGCAT	TRBD2	227	308	0	535	8.277e-05	2020	1	1	1	NA	ACCCGCTCCCAGACATCTGTGTATTTCTGCGCCAGCAGTGAGTGGGCAGTGGCGGGCAATCAGCCCCAGCATTTTGGTGATGGGACTCGACTCTCCATCCTAG	ACCCGCTCCCAGACATCTGTGTATTTCTGCGCCAGCAGTGAGT--------GCGGGCAATCAGCCCCAGCATTTTGGTGATGGGACTCGACTCTCCATCCTAG	tumor	ChILI_20
21434	0	TRBV10-2	TRBJ1-5	ASRPGRNNQPQH	GCCAGCAGACCGGGACGCAACAATCAGCCCCAGCAT	TRBD1	281	254	0	535	8.277e-05	2020	1	1	1	NA	ACCCGCTCCCAGACATCTGTGTATTTCTGCGCCAGCAGACCGGGACGCAACAATCAGCCCCAGCATTTTGGTGATGGGACTCGACTCTCCATCCTAG	ACCCGCTCCCAGACATCTGTGTATTTCTGCGCCAGCAG---GGGAC----CAATCAGCCCCAGCATTTTGGTGATGGGACTCGACTCTCCATCCTAG	tumor	ChILI_20
21435	0	TRBV10-3	TRBJ1-1	AISESMGGRAF	GCCATCAGTGAGTCGATGGGCGGCCGAGCTTTC		279	256	0	535	8.277e-05	2020	1	NA	1	NA	ACCAGCTCCCAGACATCTGTGTACTTCTGTGCCATCAGTGAGTCGATGGGCGGCCGAGCTTTCTTTGGACAAGGCACCAGACTCACAGTTGTAG	ACCAGCTCCCAGACATCTGTGTACTTCTGTGCCATCAGTGAGTC------------AGCTTTCTTTGGACAAGGCACCAGACTCACAGTTGTAG	tumor	ChILI_20
21436	0	TRBV30	TRBJ2-5	ACLQETQY	GCCTGCTTACAAGAGACCCAGTAC		274	260	0	534	8.261e-05	2023	1	NA	1	NA	CCTTCTCAGTGACTCTGGCTTCTATCTCTGTGCCTGCTTACAAGAGACCCAGTACTTCGGGCCAGGCACGCGGCTCCTGGTGCTCG	CCTTCTCAGTGACTCTGGCTTCTATCTCTGTGCCTG----CAAGAGACCCAGTACTTCGGGCCAGGCACGCGGCTCCTGGTGCTCG	tumor	ChILI_20
21437	0	TRBV7-2	TRBJ1-4	ASSFDRGTEKLF	GCCAGCAGCTTCGACAGGGGAACTGAAAAACTGTTT	TRBD1	349	185	0.02	534	8.261e-05	2023	1	1	1	NA	CCAGCGCACACAGCAGGAGGACTCGGACGTGTATCTCTGTGCCAGCAGCTTCGACAGGGGAACTGAAAAACTGTTTTTTGGCAGTGGAACCCAGCTCTCTGTCTTGG	CCAGCGCACACAGCAGGAGGACTCGGCCGTGTATCTCTGTGCCAGCAGCTT-GACAGGGG---TGAAAAACTGTTTTTTGGCAGTGGAACCCAGCTCTCTGTCTTGG	tumor	ChILI_20
21438	0	TRBV7-2	TRBJ2-2	ASSLKSPSPTGELF	GCCAGCAGCTTAAAGTCCCCGAGTCCCACCGGGGAGCTGTTT		240	293	0	533	8.246e-05	2025	1	NA	1	NA	CCAGCGCACACAGCAGGAGGACTCGGCCGTGTATCTCTGTGCCAGCAGCTTAAAGTCCCCGAGTCCCACCGGGGAGCTGTTTTTTGGAGAAGGCTCTAGGCTGACCGTACTGG	CCAGCGCACACAGCAGGAGGACTCGGCCGTGTATCTCTGTGCCAGCAGCTTA--------------CACCGGGGAGCTGTTTTTTGGAGAAGGCTCTAGGCTGACCGTACTGG	tumor	ChILI_20
21439	0	TRBV6-1	TRBJ1-1	ASSLRDSGTEAF	GCCAGCAGTCTCCGGGATTCTGGGACTGAAGCTTTC	TRBD2	358	175	0	533	8.246e-05	2025	1	1	1	NA	CGGCTGCTCCCTCCCAGACATCTGTGTACTTCTGTGCCAGCAGTCTCCGGGATTCTGGGACTGAAGCTTTCTTTGGACAAGGCACCAGACTCACAGTTGTAG	CGGCTGCTCCCTCCCAGACATCTGTGTACTTCTGTGCCAGCAGT------------GGGACTGAAGCTTTCTTTGGACAAGGCACCAGACTCACAGTTGTAG	tumor	ChILI_20
21440	0	TRBV12-5	TRBJ1-1	ASGLGSSYTEAF	GCTAGTGGTTTGGGGTCCAGCTACACTGAAGCTTTC		321	212	0	533	8.246e-05	2025	1	NA	1	NA	CAGAACCCAGGGACTCAGCTGTGTATTTTTGTGCTAGTGGTTTGGGGTCCAGCTACACTGAAGCTTTCTTTGGACAAGGCACCAGACTCACAGTTGTAG	CAGAACCCAGGGACTCAGCTGTGTATTTTTGTGCTAGTGGTTTGG---------ACACTGAAGCTTTCTTTGGACAAGGCACCAGACTCACAGTTGTAG	tumor	ChILI_20
21441	0	TRBV10-2	TRBJ1-2	VSSDPPGGRDYGYT	GTCAGCAGTGATCCTCCGGGGGGGCGCGACTATGGCTACACC	TRBD2	280	253	0.024	533	8.246e-05	2025	1	1	1	NA	ACCCGCTCCCAGACATCTGTGTATTTCTGCGTCAGCAGTGATCCTCCGGGGGGGCGCGACTATGGCTACACCTTCGGTTCGGGGACCAGGTTAACCGTTGTAG	ACCCGCTCCCAGACATCTGTGTATTTCTGCGCCAGCAGTGA-----CGGGGGGG----ACTATGGCTACACCTTCGGTTCGGGGACCAGGTTAACCGTTGTAG	tumor	ChILI_20
21442	0	TRBV6-1	TRBJ1-1	ASSLDLLGEVF	GCCAGCAGTCTCGATCTACTTGGAGAAGTTTTC		334	199	0	533	8.246e-05	2025	1	NA	1	NA	CGGCTGCTCCCTCCCAGACATCTGTGTACTTCTGTGCCAGCAGTCTCGATCTACTTGGAGAAGTTTTCTTTGGACAAGGCACCAGACTCACAGTTGTAG	CGGCTGCTCCCTCCCAGACATCTGTGTACTTCTGTGCCAGCAGT---------------GAAGCTTTCTTTGGACAAGGCACCAGACTCACAGTTGTAG	tumor	ChILI_20
21443	0	TRBV29-1	TRBJ2-1	SVVILGRDRTPPKDEQF	AGCGTTGTTATTTTGGGGAGGGACAGAACTCCTCCTAAGGATGAGCAGTTC	TRBD1	260	272	0	532	8.23e-05	2030	1	1	1	NA	GAGCCCTGAAGACAGCAGCATATATCTCTGCAGCGTTGTTATTTTGGGGAGGGACAGAACTCCTCCTAAGGATGAGCAGTTCTTCGGGCCAGGGACACGGCTCACCGTGCTAG	GAGCCCTGAAGACAGCAGCATATATCTCTGCAGCGTTG------------GGGACAG--------------ATGAGCAGTTCTTCGGGCCAGGGACACGGCTCACCGTGCTAG	tumor	ChILI_20
21444	0	TRBV12-3	TRBJ1-6	ASSKQGVNSPLH	GCCAGCAGCAAACAGGGGGTTAATTCACCCCTCCAC	TRBD1	261	271	0.05	532	8.23e-05	2030	1	1	1	NA	CAGAACCCAGGGACTCAGCCTTGTACTTCTGTGCCAGCAGCAAACAGGGGGTTAATTCACCCCTCCACTTTGGGAATGGGACCAGGCTCACTGTGACA	CAGAACCCAGGGACTCAGCTGTGTACTTCTGTGCCAGCAG---ACAGGGGG-TAATTCACCCCTCCACTTTGGGAATGGGACCAGGCTCACTGTGACA	tumor	ChILI_20
21445	0	TRBV7-9	TRBJ1-1	ASSSQTNTEAF	GCCAGCAGCTCACAGACAAACACTGAAGCTTTC		298	233	0.02	531	8.215e-05	2032	1	NA	1	NA	CCAGCGCACAGAGCAGGGGGACTCGGCCATGTTTCTCTGTGCCAGCAGCTCACAGACAAACACTGAAGCTTTCTTTGGACAAGGCACCAGACTCACAGTTGTAG	CCAGCGCACAGAGCAGGGGGACTCGGCCATGTATCTCTGTGCCAGCAGCT--------AACACTGAAGCTTTCTTTGGACAAGGCACCAGACTCACAGTTGTAG	tumor	ChILI_20
21446	0	TRBV7-2	TRBJ2-2	ASSRESLNTGELF	GCCAGCAGCCGGGAGAGCCTGAACACCGGGGAGCTGTTT	TRBD2	258	273	0	531	8.215e-05	2032	1	2	1	NA	CCAGCGCACACAGCAGGAGGACTCGGCCGTGTATCTCTGTGCCAGCAGCCGGGAGAGCCTGAACACCGGGGAGCTGTTTTTTGGAGAAGGCTCTAGGCTGACCGTACTGG	CCAGCGCACACAGCAGGAGGACTCGGCCGTGTATCTCTGTGCCAGCAGCCGGGAG-----GAACACCGGGGAGCTGTTTTTTGGAGAAGGCTCTAGGCTGACCGTACTGG	tumor	ChILI_20
21447	0	TRBV12-3	TRBJ1-2	ASSQDRANYGYT	GCCAGCAGTCAAGACAGGGCTAACTATGGCTACACC	TRBD1	289	242	0	531	8.215e-05	2032	1	1	1	NA	CAGAACCCAGGGACTCAGCTGTGTACTTCTGTGCCAGCAGTCAAGACAGGGCTAACTATGGCTACACCTTCGGTTCGGGGACCAGGTTAACCGTTGTAG	CAGAACCCAGGGACTCAGCTGTGTACTTCTGTGCCAGCAGT---GACAGGGCTAACTATGGCTACACCTTCGGTTCGGGGACCAGGTTAACCGTTGTAG	tumor	ChILI_20
21448	0	TRBV24-1	TRBJ2-4	ATSDSRTVAKNIQY	GCCACCAGTGATTCCCGGACAGTAGCCAAAAACATTCAGTAC	TRBD1	272	259	0	531	8.215e-05	2032	1	1	1	NA	CCCCAACCAGACAGCTCTTTACTTCTGTGCCACCAGTGATTCCCGGACAGTAGCCAAAAACATTCAGTACTTCGGCGCCGGGACCCGGCTCTCAGTGCTGG	CCCCAACCAGACAGCTCTTTACTTCTGTGCCACCAGTGATT---GGACAG-AGCCAAAAACATTCAGTACTTCGGCGCCGGGACCCGGCTCTCAGTGCTGG	tumor	ChILI_20
21449	0	TRBV20-1	TRBJ1-3	SASLGRSSGNTIY	AGTGCTAGCCTGGGACGGAGCTCTGGAAACACCATATAT	TRBD1	217	314	0	531	8.215e-05	2032	1	1	1	NA	GCCCATCCTGAAGACAGCAGCTTCTACATCTGCAGTGCTAGCCTGGGACGGAGCTCTGGAAACACCATATATTTTGGAGAGGGAAGTTGGCTCACTGTTGTAG	GCCCATCCTGAAGACAGCAGCTTCTACATCTGCAGTGCTAG---GGGAC----CTCTGGAAACACCATATATTTTGGAGAGGGAAGTTGGCTCACTGTTGTAG	tumor	ChILI_20
21450	0	TRBV11-2	TRBJ2-1	ASTWDRGLNEQF	GCCAGCACATGGGATCGGGGGCTCAATGAGCAGTTC	TRBD1	282	249	0	531	8.215e-05	2032	1	1	1	NA	GCAAAGCTTGAGGACTCGGCCGTGTATCTCTGTGCCAGCACATGGGATCGGGGGCTCAATGAGCAGTTCTTCGGGCCAGGGACACGGCTCACCGTGCTAG	GCAAAGCTTGAGGACTCGGCCGTGTATCTCTGTGCCAGCA---------GGGGGC-CAATGAGCAGTTCTTCGGGCCAGGGACACGGCTCACCGTGCTAG	tumor	ChILI_20
21451	0	TRBV29-1	TRBJ1-1	SVEVPALTLGAF	AGCGTTGAAGTACCAGCCCTAACACTGGGAGCTTTC	TRBD2	242	288	0	530	8.199e-05	2038	1	2	1	NA	GAGCCCTGAAGACAGCAGCATATATCTCTGCAGCGTTGAAGTACCAGCCCTAACACTGGGAGCTTTCTTTGGACAAGGCACCAGACTCACAGTTGTAG	GAGCCCTGAAGACAGCAGCATATATCTCTGCAGCGTTGAAG----------------GGGAGCTTTCTTTGGACAAGGCACCAGACTCACAGTTGTAG	tumor	ChILI_20
21452	0	TRBV7-9	TRBJ1-2	ASSRDRGDYGYT	GCCAGCAGCCGGGACAGGGGGGACTATGGCTACACC	TRBD1	305	225	0	530	8.199e-05	2038	1	1	1	NA	CCAGCGCACAGAGCAGGGGGACTCGGCCATGTATCTCTGTGCCAGCAGCCGGGACAGGGGGGACTATGGCTACACCTTCGGTTCGGGGACCAGGTTAACCGTTGTAG	CCAGCGCACAGAGCAGGGGGACTCGGCCATGTATCTCTGTGCCAGCAGC-GGGACAGGGGG-ACTATGGCTACACCTTCGGTTCGGGGACCAGGTTAACCGTTGTAG	tumor	ChILI_20
21453	0	TRBV7-2	TRBJ1-4	ASSLVRQGNEKLF	GCCAGCAGCTTAGTTCGGCAGGGCAATGAAAAACTGTTT	TRBD1	394	136	0.019	530	8.199e-05	2038	1	1	1	NA	CCAGCGCACACAGCAGGAGAACTCGGCCGTGTATCTCTGTGCCAGCAGCTTAGTTCGGCAGGGCAATGAAAAACTGTTTTTTGGCAGTGGAACCCAGCTCTCTGTCTTGG	CCAGCGCACACAGCAGGAGGACTCGGCCGTGTATCTCTGTGCCAGCAGCTTAG-----CAGGG-AATGAAAAACTGTTTTTTGGCAGTGGAACCCAGCTCTCTGTCTTGG	tumor	ChILI_20
21454	0	TRBV12-3	TRBJ1-1	ASSTLGRGRGTEAF	GCCAGCAGCACACTGGGCAGGGGTAGGGGGACTGAAGCTTTC	TRBD1	267	263	0	530	8.199e-05	2038	1	1	1	NA	CAGAACCCAGGGACTCAGCTGTGTACTTCTGTGCCAGCAGCACACTGGGCAGGGGTAGGGGGACTGAAGCTTTCTTTGGACAAGGCACCAGACTCACAGTTGTAG	CAGAACCCAGGGACTCAGCTGTGTACTTCTGTGCCAGCAG----------------AGGGGGACTGAAGCTTTCTTTGGACAAGGCACCAGACTCACAGTTGTAG	tumor	ChILI_20
21455	0	TRBV27	TRBJ2-5	ASSRRGTETQY	GCCAGCAGCCGAAGAGGAACAGAGACCCAGTAC		265	265	0	530	8.199e-05	2038	1	NA	1	NA	CGCCCAGCCCCAACCAGACCTCTCTGTACTTCTGTGCCAGCAGCCGAAGAGGAACAGAGACCCAGTACTTCGGGCCAGGCACGCGGCTCCTGGTGCTCG	CGCCCAGCCCCAACCAGACCTCTCTGTACTTCTGTGCCAGCAG------------AGAGACCCAGTACTTCGGGCCAGGCACGCGGCTCCTGGTGCTCG	tumor	ChILI_20
21456	0	TRBV19	TRBJ2-7	ASSPRSRGGFYEQY	GCCAGTAGTCCCAGAAGCCGGGGGGGGTTCTACGAGCAGTAC	TRBD2	337	193	0	530	8.199e-05	2038	1	1	1	NA	CGGCCCAAAAGAACCCGACAGCTTTCTATCTCTGTGCCAGTAGTCCCAGAAGCCGGGGGGGGTTCTACGAGCAGTACTTCGGGCCGGGCACCAGGCTCACGGTCACAG	CGGCCCAAAAGAACCCGACAGCTTTCTATCTCTGTGCCAGTAGT---------CGGGGGGG---CTACGAGCAGTACTTCGGGCCGGGCACCAGGCTCACGGTCACAG	tumor	ChILI_20
21457	0	TRBV11-3	TRBJ2-5	ASSLTGGETQY	GCCAGCAGCTTAACCGGAGGGGAGACCCAGTAC	TRBD2	268	262	0	530	8.199e-05	2038	1	2	1	NA	GCAGAGCTTGGGGACTCGGCCGTGTATCTCTGTGCCAGCAGCTTAACCGGAGGGGAGACCCAGTACTTCGGGCCAGGCACGCGGCTCCTGGTGCTCG	GCAGAGCTTGGGGACTCGGCCGTGTATCTCTGTGCCAGCAGCTTA---GGAGGGGAGACCCAGTACTTCGGGCCAGGCACGCGGCTCCTGGTGCTCG	tumor	ChILI_20
21458	0	TRBV5-1	TRBJ2-1	ASSLLGQGAEQF	GCCAGCAGCTTGTTGGGGCAAGGGGCTGAGCAGTTC	TRBD1	337	193	0	530	8.199e-05	2038	1	1	1	NA	GGAGCTGGGGGACTCGGCCCTTTATCTTTGCGCCAGCAGCTTGTTGGGGCAAGGGGCTGAGCAGTTCTTCGGGCCAGGGACACGGCTCACCGTGCTAG	GGAGCTGGGGGACTCGGCCCTTTATCTTTGCGCCAGCAGCTTG---------GGGGCTGAGCAGTTCTTCGGGCCAGGGACACGGCTCACCGTGCTAG	tumor	ChILI_20
21459	0	TRBV7-2	TRBJ1-4	ASSFRRSATNEKLF	GCCAGCAGCTTCCGGAGGTCTGCAACTAATGAAAAACTGTTT	TRBD2	349	180	0	529	8.184e-05	2046	1	2	1	NA	CCAGCGCACACAGCAGGAGGACTCGGCCGTGTATCTCTGTGCCAGCAGCTTCCGGAGGTCTGCAACTAATGAAAAACTGTTTTTTGGCAGTGGAACCCAGCTCTCTGTCTTGG	CCAGCGCACACAGCAGGAGGACTCGGCCGTGTATCTCTGTGCCAGCAGCTT--GGAGG----CAACTAATGAAAAACTGTTTTTTGGCAGTGGAACCCAGCTCTCTGTCTTGG	tumor	ChILI_20
21460	0	TRBV7-2	TRBJ1-6	TSSSLAAGQGSF	ACCAGCAGCTCCCTTGCAGCGGGACAGGGGTCGTTC	TRBD1	289	240	0	529	8.184e-05	2046	3	1	1	NA	CCAGCGCACACAGCAGGAGGACTCGGCCGTGTATCTCTGTACCAGCAGCTCCCTTGCAGCGGGACAGGGGTCGTTCTTTGGGAATGGGACCAGGCTCACTGTGACAG	CCAGCGCACACAGCAGGAGGACTCGGCCGTGTATCTCTGTACCAGCAGCT----------GGGACAGGGG-----CTTTGGGAATGGGACCAGGCTCACTGTGACAG	tumor	ChILI_20
21461	0	TRBV20-1	TRBJ2-5	SAATCGRQETQY	AGTGCAGCGACTTGCGGACGACAAGAGACCCAGTAC		223	306	0	529	8.184e-05	2046	1	NA	1	NA	GCCCATCCTGAAGACAGCAGCTTCTACATCTGCAGTGCAGCGACTTGCGGACGACAAGAGACCCAGTACTTCGGGCCAGGCACGCGGCTCCTGGTGCTCG	GCCCATCCTGAAGACAGCAGCTTCTACATCTGCAGTGC----------------CAAGAGACCCAGTACTTCGGGCCAGGCACGCGGCTCCTGGTGCTCG	tumor	ChILI_20
21462	0	TRBV15	TRBJ1-5	ATDRQGGMEPQH	GCCACCGATCGACAGGGTGGCATGGAGCCCCAGCAT	TRBD1	186	343	0	529	8.184e-05	2046	2	1	1	NA	CACCAGGCCTGGGGGACGCAGCCATGTACCTGTGTGCCACCGATCGACAGGGTGGCATGGAGCCCCAGCATTTTGGTGATGGGACTCGACTCTCCATCCTA	CACCAGGCCTGGGGGACGCAGCCATGTACCTGTGTGCCACC----GACAGGG--------AGCCCCAGCATTTTGGTGATGGGACTCGACTCTCCATCCTA	tumor	ChILI_20
21463	0	TRBV24-1	TRBJ2-2	ATSVGQGGNTGELF	GCCACCAGTGTGGGACAGGGAGGGAACACCGGGGAGCTGTTT	TRBD1	223	306	0	529	8.184e-05	2046	1	1	1	NA	CCCCAACCAGACAGCTCTTTACTTCTGTGCCACCAGTGTGGGACAGGGAGGGAACACCGGGGAGCTGTTTTTTGGAGAAGGCTCTAGGCTGACCGTACTGG	CCCCAACCAGACAGCTCTTTACTTCTGTGCCACCAGTG-GGGACAGGG---GAACACCGGGGAGCTGTTTTTTGGAGAAGGCTCTAGGCTGACCGTACTGG	tumor	ChILI_20
21464	0	TRBV9	TRBJ2-1	ASSEQEYNEQF	GCCAGCAGCGAGCAAGAATACAATGAGCAGTTC		330	198	0	528	8.168e-05	2051	1	NA	1	NA	CTCTGGAGCTGGGGGACTCAGCTTTGTATTTCTGTGCCAGCAGCGAGCAAGAATACAATGAGCAGTTCTTCGGGCCAGGGACACGGCTCACCGTGCTAG	CTCTGGAGCTGGGGGACTCAGCTTTGTATTTCTGTGCCAGCAGCG--------TACAATGAGCAGTTCTTCGGGCCAGGGACACGGCTCACCGTGCTAG	tumor	ChILI_20
21465	0	TRBV7-2	TRBJ1-1	VTLTLAGGTTEAF	GTCACCCTTACCCTAGCAGGGGGCACCACTGAAGCTTTC	TRBD1	338	190	0.024	528	8.168e-05	2051	1	1	1	NA	CCAGCGCACACAGCAGGAGGATTCGGCCGTGTATCTCTGTGTCACCCTTACCCTAGCAGGGGGCACCACTGAAGCTTTCTTTGGACAAGGCACCAGACTCACAGTTGTAG	CCAGCGCACACAGCAGGAGGACTCGGCCGTGTATCTCTGTG---------------CAGGGGGC--CACTGAAGCTTTCTTTGGACAAGGCACCAGACTCACAGTTGTAG	tumor	ChILI_20
21466	0	TRBV18	TRBJ2-1	ASSPSREVPYNEQF	GCCAGCTCACCCTCCAGGGAGGTTCCTTACAATGAGCAGTTC	TRBD2	302	226	0	528	8.168e-05	2051	1	2	1	NA	GCGAGGAGATTCGGCAGCTTATTTCTGTGCCAGCTCACCCTCCAGGGAGGTTCCTTACAATGAGCAGTTCTTCGGGCCAGGGACACGGCTCACCGTGCTAG	GCGAGGAGATTCGGCAGCTTATTTCTGTGCCAGCTCACC-----GGGAGG-----TACAATGAGCAGTTCTTCGGGCCAGGGACACGGCTCACCGTGCTAG	tumor	ChILI_20
21467	0	TRBV12-3	TRBJ2-5	ASSLTGETQY	GCCAGCAGTTTGACTGGAGAGACCCAGTAC		250	278	0	528	8.168e-05	2051	1	NA	1	NA	CAGAACCCAGGGACTCAGCTGTGTACTTCTGTGCCAGCAGTTTGACTGGAGAGACCCAGTACTTCGGGCCAGGCACGCGGCTCCTGGTGCTCG	CAGAACCCAGGGACTCAGCTGTGTACTTCTGTGCCAGCAGTTT------AGAGACCCAGTACTTCGGGCCAGGCACGCGGCTCCTGGTGCTCG	tumor	ChILI_20
21468	0	TRBV25-1	TRBJ1-2	ASSEWSPGQTVNYGYT	GCCAGCAGTGAATGGTCCCCGGGACAGACGGTTAACTATGGCTACACC	TRBD1	282	246	0	528	8.168e-05	2051	1	1	1	NA	GCCAGGCCCTCACATACCTCTCAGTACCTCTGTGCCAGCAGTGAATGGTCCCCGGGACAGACGGTTAACTATGGCTACACCTTCGGTTCGGGGACCAGGTTAACCGTTGTAG	GCCAGGCCCTCACATACCTCTCAGTACCTCTGTGCCAGCAGTGAAT-------GGGACAG-----TAACTATGGCTACACCTTCGGTTCGGGGACCAGGTTAACCGTTGTAG	tumor	ChILI_20
21469	0	TRBV3-1	TRBJ2-1	ASSQGIAASSYNEQF	GCCAGCAGCCAAGGAATAGCGGCTAGCTCCTACAATGAGCAGTTC	TRBD2	328	200	0	528	8.168e-05	2051	1	1	1	NA	GGAGCTTGGTGACTCTGCTGTGTATTTCTGTGCCAGCAGCCAAGGAATAGCGGCTAGCTCCTACAATGAGCAGTTCTTCGGGCCAGGGACACGGCTCACCGTGCTAG	GGAGCTTGGTGACTCTGCTGTGTATTTCTGTGCCAGCAGCCAAG---TAGCGG----CTCCTACAATGAGCAGTTCTTCGGGCCAGGGACACGGCTCACCGTGCTAG	tumor	ChILI_20
21470	0	TRBV7-2	TRBJ2-5	ASSPLAGVESQY	GCCAGCAGCCCACTAGCGGGAGTAGAGAGCCAGTAC	TRBD2	219	308	0	527	8.153e-05	2057	1	2	1	NA	CCAGCGCACACAGCAGGAGGACTCGGCCGTGTATCTCTGTGCCAGCAGCCCACTAGCGGGAGTAGAGAGCCAGTACTTCGGGCCAGGCACGCGGCTCCTGGTGCTCG	CCAGCGCACACAGCAGGAGGACTCGGCCGTGTATCTCTGTGCCAGCAGC--ACTAGCGGGAG-AGAGACCCAGTACTTCGGGCCAGGCACGCGGCTCCTGGTGCTCG	tumor	ChILI_20
21471	0	TRBV5-1	TRBJ1-2	ASSLDTVGYT	GCCAGCAGCTTGGATACGGTGGGCTACACC		295	232	0	527	8.153e-05	2057	1	NA	1	NA	GGAGCTGGGGGACTCGGCCCTTTATCTTTGCGCCAGCAGCTTGGATACGGTGGGCTACACCTTCGGTTCGGGGACCAGGTTAACCGTTGTAG	GGAGCTGGGGGACTCGGCCCTTTATCTTTGCGCCAGCAGCTTGG--------GGCTACACCTTCGGTTCGGGGACCAGGTTAACCGTTGTAG	tumor	ChILI_20
21472	0	TRBV19	TRBJ1-5	ATKWATDQPQH	GCCACAAAATGGGCAACGGATCAGCCCCAGCAT		331	196	0	527	8.153e-05	2057	1	NA	1	NA	CGGCCCAAAAGAACCCGACAGCTTTCTATCTCTGTGCCACAAAATGGGCAACGGATCAGCCCCAGCATTTTGGTGATGGGACTCGACTCTCCATCCTAG	CGGCCCAAAAGAACCCGACAGCTTTCTATCTCTGTGCCA---------------ATCAGCCCCAGCATTTTGGTGATGGGACTCGACTCTCCATCCTAG	tumor	ChILI_20
21473	0	TRBV5-4	TRBJ2-5	ASSLGETQY	GCCAGCAGCTTGGGGGAGACCCAGTAC	TRBD1	275	252	0	527	8.153e-05	2057	1	1	1	NA	GGAGCTGGACGACTCGGCCCTGTATCTCTGTGCCAGCAGCTTGGGGGAGACCCAGTACTTCGGGCCAGGCACGCGGCTCCTGGTGCTCG	GGAGCTGGACGACTCGGCCCTGTATCTCTGTGCCAGCAGCTTGGGGGAGACCCAGTACTTCGGGCCAGGCACGCGGCTCCTGGTGCTCG	tumor	ChILI_20
21474	0	TRBV10-2	TRBJ1-2	ASMNRDRGSYAYT	GCCAGCATGAACCGGGACAGGGGAAGTTATGCCTACACC	TRBD1	277	250	0	527	8.153e-05	2057	1	1	1	NA	ACCCGCTCCCAGACATCTGTGTATTTCTGCGCCAGCATGAACCGGGACAGGGGAAGTTATGCCTACACCTTCGGTTCGGGGACCAGGTTAACCGTTGTAG	ACCCGCTCCCAGACATCTGTGTATTTCTGCGCCAGCA------GGGACAGGGG----TATGGCTACACCTTCGGTTCGGGGACCAGGTTAACCGTTGTAG	tumor	ChILI_20
21475	0	TRBV2	TRBJ1-1	ASSEAFGGTEAF	GCCAGTAGTGAAGCGTTTGGGGGCACTGAAGCTTTC	TRBD1	248	279	0.02	527	8.153e-05	2057	1	1	1	NA	CCACAAAGCTGGAGGACTCAGCCATGTACTTCTGTGCCAGTAGTGAAGCGTTTGGGGGCACTGAAGCTTTCTTTGGACAAGGCACCAGACTCACAGTTGTAG	CCACAAAGCTGGAGGACTCAGCCATGTACTTCTGTGCCAGCAGTGAAGC----GGGGGCACTGAAGCTTTCTTTGGACAAGGCACCAGACTCACAGTTGTAG	tumor	ChILI_20
21476	0	TRBV30	TRBJ2-2	AWTTGSTGELF	GCCTGGACTACGGGAAGCACCGGGGAGCTGTTT	TRBD2	182	345	0	527	8.153e-05	2057	1	1	1	NA	CCTTCTCAGTGACTCTGGCTTCTATCTCTGTGCCTGGACTACGGGAAGCACCGGGGAGCTGTTTTTTGGAGAAGGCTCTAGGCTGACCGTACTGG	CCTTCTCAGTGACTCTGGCTTCTATCTCTGTGCCTGGACTA-------CACCGGGGAGCTGTTTTTTGGAGAAGGCTCTAGGCTGACCGTACTGG	tumor	ChILI_20
21477	0	TRBV20-1	TRBJ2-2	SAPMRRNTGELF	AGTGCGCCTATGCGCAGGAACACCGGGGAGCTGTTT		203	324	0	527	8.153e-05	2057	1	NA	1	NA	GCCCATCCTGAAGACAGCAGCTTCTACATCTGCAGTGCGCCTATGCGCAGGAACACCGGGGAGCTGTTTTTTGGAGAAGGCTCTAGGCTGACCGTACTGG	GCCCATCCTGAAGACAGCAGCTTCTACATCTGCAGTGC------------GAACACCGGGGAGCTGTTTTTTGGAGAAGGCTCTAGGCTGACCGTACTGG	tumor	ChILI_20
21478	0	TRBV27	TRBJ2-2	ASFTGNTGELF	GCCAGTTTTACAGGCAACACCGGGGAGCTGTTT	TRBD1	241	286	0	527	8.153e-05	2057	1	1	1	NA	CGCCCAGCCCCAACCAGACCTCTCTGTACTTCTGTGCCAGTTTTACAGGCAACACCGGGGAGCTGTTTTTTGGAGAAGGCTCTAGGCTGACCGTACTGG	CGCCCAGCCCCAACCAGACCTCTCTGTACTTCTGTGCCAG----ACAGG-AACACCGGGGAGCTGTTTTTTGGAGAAGGCTCTAGGCTGACCGTACTGG	tumor	ChILI_20
21479	0	TRBV29-1	TRBJ2-2	SVAIAGMVAGELF	AGCGTAGCCATAGCGGGAATGGTCGCCGGGGAGCTGTTT	TRBD2	212	314	0	526	8.137e-05	2066	1	2	1	NA	GAGCCCTGAAGACAGCAGCATATATCTCTGCAGCGTAGCCATAGCGGGAATGGTCGCCGGGGAGCTGTTTTTTGGAGAAGGCTCTAGGCTGACCGTACTGG	GAGCCCTGAAGACAGCAGCATATATCTCTGCAGCGT-----TAGCGGGA-------CCGGGGAGCTGTTTTTTGGAGAAGGCTCTAGGCTGACCGTACTGG	tumor	ChILI_20
21480	0	TRBV29-1	TRBJ1-1	SAYSNLNTEAF	AGCGCCTACAGCAACTTGAACACTGAAGCTTTC		277	249	0	526	8.137e-05	2066	3	NA	1	NA	GAGCCCTGAAGACAGCAGCATATATCTCTGCAGCGCCTACAGCAACTTGAACACTGAAGCTTTCTTTGGACAAGGCACCAGACTCACAGTTGTAG	GAGCCCTGAAGACAGCAGCATATATCTCTGCAGCGC-----------TGAACACTGAAGCTTTCTTTGGACAAGGCACCAGACTCACAGTTGTAG	tumor	ChILI_20
21481	0	TRBV7-2	TRBJ2-3	ACSSPRGIDTQY	GCCTGCAGCTCGCCGCGCGGGATCGATACGCAGTAT	TRBD2	260	266	0.02	526	8.137e-05	2066	1	2	1	NA	CCAGCGCACACAGCAGGAGGACTCGGCCGTGTATCTCTGTGCCTGCAGCTCGCCGCGCGGGATCGATACGCAGTATTTTGGCCCAGGCACCCGGCTGACAGTGCTCG	CCAGCGCACACAGCAGGAGGACTCGGCCGTGTATCTCTGTGCCAGCAGCT------GCGGGA--GATACGCAGTATTTTGGCCCAGGCACCCGGCTGACAGTGCTCG	tumor	ChILI_20
21482	0	TRBV20-1	TRBJ2-1	SASKVAGDNEQF	AGTGCTAGCAAAGTAGCGGGAGATAATGAGCAGTTC	TRBD2	250	276	0	526	8.137e-05	2066	1	2	1	NA	GCCCATCCTGAAGACAGCAGCTTCTACATCTGCAGTGCTAGCAAAGTAGCGGGAGATAATGAGCAGTTCTTCGGGCCAGGGACACGGCTCACCGTGCTAG	GCCCATCCTGAAGACAGCAGCTTCTACATCTGCAGTGCTAG-----TAGCGGGAG--AATGAGCAGTTCTTCGGGCCAGGGACACGGCTCACCGTGCTAG	tumor	ChILI_20
21483	0	TRBV20-1	TRBJ1-1	SARGLDTEAF	AGTGCTAGGGGCCTGGACACTGAAGCTTTC	TRBD1	274	252	0	526	8.137e-05	2066	1	1	1	NA	GCCCATCCTGAAGACAGCAGCTTCTACATCTGCAGTGCTAGGGGCCTGGACACTGAAGCTTTCTTTGGACAAGGCACCAGACTCACAGTTGTAG	GCCCATCCTGAAGACAGCAGCTTCTACATCTGCAGTGCTAGGGGC----ACACTGAAGCTTTCTTTGGACAAGGCACCAGACTCACAGTTGTAG	tumor	ChILI_20
21484	0	TRBV27	TRBJ1-4	ASSLTGANEKLF	GCCAGCAGTTTGACAGGAGCTAATGAAAAACTGTTT	TRBD1	242	284	0	526	8.137e-05	2066	1	1	1	NA	CGCCCAGCCCCAACCAGACCTCTCTGTACTTCTGTGCCAGCAGTTTGACAGGAGCTAATGAAAAACTGTTTTTTGGCAGTGGAACCCAGCTCTCTGTCTTGG	CGCCCAGCCCCAACCAGACCTCTCTGTACTTCTGTGCCAGCAGTTTGACAGG--CTAATGAAAAACTGTTTTTTGGCAGTGGAACCCAGCTCTCTGTCTTGG	tumor	ChILI_20
21485	0	TRBV27	TRBJ2-6	ASSSHSGANVLT	GCCAGCAGTTCCCACTCTGGGGCCAACGTCCTGACT		267	259	0	526	8.137e-05	2066	1	NA	1	NA	CGCCCAGCCCCAACCAGACCTCTCTGTACTTCTGTGCCAGCAGTTCCCACTCTGGGGCCAACGTCCTGACTTTCGGGGCCGGCAGCAGGCTGACCGTGCTGG	CGCCCAGCCCCAACCAGACCTCTCTGTACTTCTGTGCCAGCAGTT----CTCTGGGGCCAACGTCCTGACTTTCGGGGCCGGCAGCAGGCTGACCGTGCTGG	tumor	ChILI_20
21486	0	TRBV29-1	TRBJ1-2	SSGQGARGYT	AGTTCCGGACAGGGGGCTCGTGGCTACACC	TRBD1	257	269	0	526	8.137e-05	2066	1	1	1	NA	GAGCCCTGAAGACAGCAGCATATATCTCTGCAGTTCCGGACAGGGGGCTCGTGGCTACACCTTCGGTTCGGGGACCAGGTTAACCGTTGTAG	GAGCCCTGAAGACAGCAGCATATATCTCTGCAG----GGACAGGGGGC---TGGCTACACCTTCGGTTCGGGGACCAGGTTAACCGTTGTAG	tumor	ChILI_20
21487	0	TRBV10-2	TRBJ1-5	ASRDRGQPQH	GCCAGCAGGGACAGGGGACAGCCCCAGCAT	TRBD1	270	256	0	526	8.137e-05	2066	1	1	1	NA	ACCCGCTCCCAGACATCTGTGTATTTCTGCGCCAGCAGGGACAGGGGACAGCCCCAGCATTTTGGTGATGGGACTCGACTCTCCATCCTAG	ACCCGCTCCCAGACATCTGTGTATTTCTGCGCCAGCAGGGACAGGGG-CAGCCCCAGCATTTTGGTGATGGGACTCGACTCTCCATCCTAG	tumor	ChILI_20
21488	0	TRBV7-9	TRBJ2-2	ASSLGLAETAELF	GCCAGCAGCTTGGGACTAGCGGAGACCGCGGAGCTGTTT	TRBD2	246	279	0	525	8.122e-05	2075	1	1	1	NA	CCAGCGCACAGAGCAGGGGGACTCGGCCATGTATCTCTGTGCCAGCAGCTTGGGACTAGCGGAGACCGCGGAGCTGTTTTTTGGAGAAGGCTCTAGGCTGACCGTACTGG	CCAGCGCACAGAGCAGGGGGACTCGGCCATGTATCTCTGTGCCAGCAGCTTGGGACTAGCGG--ACCGGGGAGCTGTTTTTTGGAGAAGGCTCTAGGCTGACCGTACTGG	tumor	ChILI_20
21489	0	TRBV7-2	TRBJ1-4	ASSLGPSAGKLF	GCCAGCAGCTTAGGACCCTCCGCTGGAAAACTGTTT	TRBD2	270	255	0	525	8.122e-05	2075	1	2	1	NA	CCAGCGCACACAGCAGGAGGACTCGGCCGTGTATCTCTGTGCCAGCAGCTTAGGACCCTCCGCTGGAAAACTGTTTTTTGGCAGTGGAACCCAGCTCTCTGTCTTGG	CCAGCGCACACAGCAGGAGGACTCGGCCGTGTATCTCTGTGCCAGCAGCTTAG--CCCTCC-----AAAACTGTTTTTTGGCAGTGGAACCCAGCTCTCTGTCTTGG	tumor	ChILI_20
21490	0	TRBV6-1	TRBJ1-3	ASRIVSGNTIY	GCCAGCAGGATAGTTTCTGGAAACACCATATAT		222	303	0	525	8.122e-05	2075	1	NA	1	NA	GCTCCCTCCCAGACATCTGTGTACTTCTGTGCCAGCAGGATAGTTTCTGGAAACACCATATATTTTGGAGAGGGAAGTTGGCTCACTGTTGTAG	GCTCCCTCCCAGACATCTGTGTACTTCTGTGCCAGCAG-------TCTGGAAACACCATATATTTTGGAGAGGGAAGTTGGCTCACTGTTGTAG	tumor	ChILI_20
21491	0	TRBV30	TRBJ2-3	AWSKGSTDTQY	GCCTGGAGTAAGGGGAGCACAGATACGCAGTAT	TRBD1	255	270	0	525	8.122e-05	2075	1	1	1	NA	CCTTCTCAGTGACTCTGGCTTCTATCTCTGTGCCTGGAGTAAGGGGAGCACAGATACGCAGTATTTTGGCCCAGGCACCCGGCTGACAGTGCTCG	CCTTCTCAGTGACTCTGGCTTCTATCTCTGTGCCTGGAGT-AGGGGAGCACAGATACGCAGTATTTTGGCCCAGGCACCCGGCTGACAGTGCTCG	tumor	ChILI_20
21492	0	TRBV30	TRBJ1-2	AWAHEFWGYT	GCCTGGGCCCACGAATTCTGGGGCTACACC		278	247	0	525	8.122e-05	2075	2	NA	1	NA	CCTCAGTGACTCTGGCTTCTATCTCTGTGCCTGGGCCCACGAATTCTGGGGCTACACCTTCGGTTCGGGGACCAGGTTAACCGTTGTAG	CCTCAGTGACTCTGGCTTCTATCTCTGTGCCTGG---------------GGCTACACCTTCGGTTCGGGGACCAGGTTAACCGTTGTAG	tumor	ChILI_20
21493	0	TRBV21-1	TRBJ2-2	ASSPGDTGELF	GCCAGCAGCCCGGGTGACACCGGGGAGCTGTTT		202	323	0	525	8.122e-05	2075	1	NA	1	NA	CCACGGAGTCAGGGGACACAGCACTGTATTTCTGTGCCAGCAGCCCGGGTGACACCGGGGAGCTGTTTTTTGGAGAAGGCTCTAGGCTGACCGTACTGG	CCACGGAGTCAGGGGACACAGCACTGTATTTCTGTGCCAGCAGC-------ACACCGGGGAGCTGTTTTTTGGAGAAGGCTCTAGGCTGACCGTACTGG	tumor	ChILI_20
21494	0	TRBV19	TRBJ2-2	ATPSGEAGELF	GCCACTCCCTCAGGGGAGGCCGGGGAGCTGTTT	TRBD1	273	252	0	525	8.122e-05	2075	1	1	1	NA	CGGCCCAAAAGAACCCGACAGCTTTCTATCTCTGTGCCACTCCCTCAGGGGAGGCCGGGGAGCTGTTTTTTGGAGAAGGCTCTAGGCTGACCGTACTGG	CGGCCCAAAAGAACCCGACAGCTTTCTATCTCTGTGCCA------CAGGGG---CCGGGGAGCTGTTTTTTGGAGAAGGCTCTAGGCTGACCGTACTGG	tumor	ChILI_20
21495	0	TRBV25-1	TRBJ2-3	ASSGRPHFSSTDTQY	GCCAGCTCAGGGAGACCCCATTTCTCTAGCACAGATACGCAGTAT	TRBD1	275	250	0	525	8.122e-05	2075	1	1	1	NA	GCCAGGCCCTCACATACCTCTCAGTACCTCTGTGCCAGCTCAGGGAGACCCCATTTCTCTAGCACAGATACGCAGTATTTTGGCCCAGGCACCCGGCTGACAGTGCTCG	GCCAGGCCCTCACATACCTCTCAGTACCTCTGTGCCAGC-CAGGG---------------AGCACAGATACGCAGTATTTTGGCCCAGGCACCCGGCTGACAGTGCTCG	tumor	ChILI_20
21496	0	TRBV14	TRBJ2-2	ASSQDRQGQITGELF	GCCAGCAGCCAAGATCGACAGGGTCAAATCACCGGGGAGCTGTTT	TRBD1	224	300	0	524	8.106e-05	2083	1	1	1	NA	GCAGAACTGGAGGATTCTGGAGTTTATTTCTGTGCCAGCAGCCAAGATCGACAGGGTCAAATCACCGGGGAGCTGTTTTTTGGAGAAGGCTCTAGGCTGACCGTACTGG	GCAGAACTGGAGGATTCTGGAGTTTATTTCTGTGCCAGCAGCCAAGA--GACAGGG------CACCGGGGAGCTGTTTTTTGGAGAAGGCTCTAGGCTGACCGTACTGG	tumor	ChILI_20
21497	0	TRBV5-1	TRBJ1-2	ASSIQGARVDGYT	GCCAGCAGCATACAGGGGGCGCGGGTGGATGGCTACACC	TRBD1	279	245	0	524	8.106e-05	2083	1	1	1	NA	GGAGCTGGGGGACTCGGCCCTTTATCTTTGCGCCAGCAGCATACAGGGGGCGCGGGTGGATGGCTACACCTTCGGTTCGGGGACCAGGTTAACCGTTGTAG	GGAGCTGGGGGACTCGGCCCTTTATCTTTGCGCCAGCAGC--ACAGGGGGC--------ATGGCTACACCTTCGGTTCGGGGACCAGGTTAACCGTTGTAG	tumor	ChILI_20
21498	0	TRBV30	TRBJ1-3	AWRMSTIY	GCCTGGAGGATGAGCACCATATAT		251	273	0	524	8.106e-05	2083	1	NA	1	NA	CCTTCTCAGTGACTCTGGCTTCTATCTCTGTGCCTGGAGGATGAGCACCATATATTTTGGAGAGGGAAGTTGGCTCACTGTTGTAG	CCTTCTCAGTGACTCTGGCTTCTATCTCTGTGCCTGGAG------CACCATATATTTTGGAGAGGGAAGTTGGCTCACTGTTGTAG	tumor	ChILI_20
21499	0	TRBV11-2	TRBJ2-2	ASSTLGGFTGELF	GCCAGCAGCACCCTAGGGGGTTTCACCGGGGAGCTGTTT	TRBD1	212	312	0	524	8.106e-05	2083	1	1	1	NA	GCAAAGCTTGAGGACTCGGCCGTGTATCTCTGTGCCAGCAGCACCCTAGGGGGTTTCACCGGGGAGCTGTTTTTTGGAGAAGGCTCTAGGCTGACCGTACTGG	GCAAAGCTTGAGGACTCGGCCGTGTATCTCTGTGCCAGCAGC-----AGGGGG---CACCGGGGAGCTGTTTTTTGGAGAAGGCTCTAGGCTGACCGTACTGG	tumor	ChILI_20
21500	0	TRBV7-9	TRBJ1-1	ASSLRQGDAEAF	GCCAGCAGCCTAAGACAGGGGGACGCTGAAGCTTTC	TRBD1	295	228	0	523	8.091e-05	2087	1	1	1	NA	CCAGCGCACAGAGCAGGGGGACTCGGCCATGTATCTCTGTGCCAGCAGCCTAAGACAGGGGGACGCTGAAGCTTTCTTTGGACAAGGCACCAGACTCACAGTTGTAG	CCAGCGCACAGAGCAGGGGGACTCGGCCATGTATCTCTGTGCCAGCAGC----GACAGGGGG---CTGAAGCTTTCTTTGGACAAGGCACCAGACTCACAGTTGTAG	tumor	ChILI_20
21501	0	TRBV14	TRBJ2-7	ASSQDRIGSYEQY	GCCAGCAGCCAAGATCGTATAGGCTCCTACGAGCAGTAC		252	271	0	523	8.091e-05	2087	1	NA	1	NA	GCAGAACTGGAGGATTCTGGAGTTTATTTCTGTGCCAGCAGCCAAGATCGTATAGGCTCCTACGAGCAGTACTTCGGGCCGGGCACCAGGCTCACGGTCACAG	GCAGAACTGGAGGATTCTGGAGTTTATTTCTGTGCCAGCAGCCAAGA---------CTCCTACGAGCAGTACTTCGGGCCGGGCACCAGGCTCACGGTCACAG	tumor	ChILI_20
21502	0	TRBV19	TRBJ2-3	ASVLGGAGTDTQY	GCCAGTGTCCTCGGCGGCGCGGGAACAGATACGCAGTAT	TRBD2	341	182	0	523	8.091e-05	2087	1	2	1	NA	CGGCCCAAAAGAACCCGACAGCTTTCTATCTCTGTGCCAGTGTCCTCGGCGGCGCGGGAACAGATACGCAGTATTTTGGCCCAGGCACCCGGCTGACAGTGCTCG	CGGCCCAAAAGAACCCGACAGCTTTCTATCTCTGTGCCAGT------------GCGGGAACAGATACGCAGTATTTTGGCCCAGGCACCCGGCTGACAGTGCTCG	tumor	ChILI_20
21503	0	TRBV2	TRBJ1-5	ASSEVRGGNQPRH	GCCAGCAGTGAAGTCAGGGGGGGGAATCAGCCCCGGCAT	TRBD1	247	276	0	523	8.091e-05	2087	1	1	1	NA	CCACAAAGCTGGAGGACTCAGCCATGTACTTCTGTGCCAGCAGTGAAGTCAGGGGGGGGAATCAGCCCCGGCATTTTGGTGATGGGACTCGACTCTCCATCCTAG	CCACAAAGCTGGAGGACTCAGCCATGTACTTCTGTGCCAGCAGTGAAG-CAGGGGG---AATCAGCCCCAGCATTTTGGTGATGGGACTCGACTCTCCATCCTAG	tumor	ChILI_20
21504	0	TRBV2	TRBJ2-5	ASSEFGGRETQY	GCCAGCAGCGAATTCGGTGGGAGGGAGACCCAGTAC	TRBD2	303	220	0	523	8.091e-05	2087	1	2	1	NA	CCACAAAGCTGGAGGACTCAGCCATGTACTTCTGTGCCAGCAGCGAATTCGGTGGGAGGGAGACCCAGTACTTCGGGCCAGGCACGCGGCTCCTGGTGCTCG	CCACAAAGCTGGAGGACTCAGCCATGTACTTCTGTGCCAGCAG----------GGGAGGGAGACCCAGTACTTCGGGCCAGGCACGCGGCTCCTGGTGCTCG	tumor	ChILI_20
21505	0	TRBV2	TRBJ1-1	ASSPQYQNTEAF	GCCAGCAGTCCCCAGTACCAGAACACTGAAGCTTTC		290	233	0	523	8.091e-05	2087	1	NA	1	NA	CCACAAAGCTGGAGGACTCAGCCATGTACTTCTGTGCCAGCAGTCCCCAGTACCAGAACACTGAAGCTTTCTTTGGACAAGGCACCAGACTCACAGTTGTAG	CCACAAAGCTGGAGGACTCAGCCATGTACTTCTGTGCCAGCAGT-----------GAACACTGAAGCTTTCTTTGGACAAGGCACCAGACTCACAGTTGTAG	tumor	ChILI_20
21506	0	TRBV10-2	TRBJ1-1	ASSDWGQGNTEAF	GCCAGCAGTGACTGGGGACAGGGGAACACTGAAGCTTTC	TRBD1	288	235	0	523	8.091e-05	2087	1	1	1	NA	ACCCGCTCCCAGACATCTGTGTATTTCTGCGCCAGCAGTGACTGGGGACAGGGGAACACTGAAGCTTTCTTTGGACAAGGCACCAGACTCACAGTTGTAG	ACCCGCTCCCAGACATCTGTGTATTTCTGCGCCAGCAGTGA---GGGACAGGGGAACACTGAAGCTTTCTTTGGACAAGGCACCAGACTCACAGTTGTAG	tumor	ChILI_20
21507	0	TRBV6-1	TRBJ1-1	ASRLNRDADTEAF	GCCAGCAGGCTTAACAGGGATGCGGACACTGAAGCTTTC	TRBD1	222	301	0	523	8.091e-05	2087	1	1	1	NA	GCTCCCTCCCAGACATCTGTGTACTTCTGTGCCAGCAGGCTTAACAGGGATGCGGACACTGAAGCTTTCTTTGGACAAGGCACCAGACTCACAGTTGTAG	GCTCCCTCCCAGACATCTGTGTACTTCTGTGCCAGCAG-----ACAGGG------ACACTGAAGCTTTCTTTGGACAAGGCACCAGACTCACAGTTGTAG	tumor	ChILI_20
21508	0	TRBV7-2	TRBJ2-3	ASSLRLAASTDTQY	GCCAGCAGCCTCCGACTAGCGGCTAGCACAGATACGCAGTAT	TRBD2	259	263	0	522	8.075e-05	2095	1	1	1	NA	CCAGCGCACACAGCAGGAGGACTCGGCCGTGTATCTCTGTGCCAGCAGCCTCCGACTAGCGGCTAGCACAGATACGCAGTATTTTGGCCCAGGCACCCGGCTGACAGTGCTCG	CCAGCGCACACAGCAGGAGGACTCGGCCGTGTATCTCTGTGCCAGCAGC----GACTAGCGG--AGCACAGATACGCAGTATTTTGGCCCAGGCACCCGGCTGACAGTGCTCG	tumor	ChILI_20
21509	0	TRBV7-2	TRBJ2-5	ASSLTDPRQETQY	GCCAGCAGCTTAACCGACCCTAGACAAGAGACCCAGTAC		311	211	0	522	8.075e-05	2095	1	NA	1	NA	CCAGCGCACACAGCAGGAGGACTCGGCCGTGTATCTCTGTGCCAGCAGCTTAACCGACCCTAGACAAGAGACCCAGTACTTCGGGCCAGGCACGCGGCTCCTGGTGCTCG	CCAGCGCACACAGCAGGAGGACTCGGCCGTGTATCTCTGTGCCAGCAGCTTA------------CAAGAGACCCAGTACTTCGGGCCAGGCACGCGGCTCCTGGTGCTCG	tumor	ChILI_20
21510	0	TRBV7-3	TRBJ1-1	ASSARVNTEAF	GCCAGCAGCGCCAGGGTGAACACTGAAGCTTTC	TRBD1	290	232	0	522	8.075e-05	2095	1	1	1	NA	CCAGCGCACAGAGCGGGGGGACTCAGCCGTGTATCTCTGTGCCAGCAGCGCCAGGGTGAACACTGAAGCTTTCTTTGGACAAGGCACCAGACTCACAGTTGTAG	CCAGCGCACAGAGCGGGGGGACTCAGCCGTGTATCTCTGTGCCAGCAGC--CAGGGTGAACACTGAAGCTTTCTTTGGACAAGGCACCAGACTCACAGTTGTAG	tumor	ChILI_20
21511	0	TRBV2	TRBJ1-1	ASSENRIWETEAF	GCCAGCAGTGAAAACAGGATCTGGGAAACTGAAGCTTTC	TRBD1	250	272	0	522	8.075e-05	2095	1	1	1	NA	CCACAAAGCTGGAGGACTCAGCCATGTACTTCTGTGCCAGCAGTGAAAACAGGATCTGGGAAACTGAAGCTTTCTTTGGACAAGGCACCAGACTCACAGTTGTAG	CCACAAAGCTGGAGGACTCAGCCATGTACTTCTGTGCCAGCAGTGAA-ACAGG---------ACTGAAGCTTTCTTTGGACAAGGCACCAGACTCACAGTTGTAG	tumor	ChILI_20
21512	0	TRBV10-2	TRBJ2-1	ASSGPAGGPNEQF	GCCAGCAGTGGCCCCGCGGGAGGGCCCAATGAGCAGTTC	TRBD2	268	254	0	522	8.075e-05	2095	1	2	1	NA	ACCCGCTCCCAGACATCTGTGTATTTCTGCGCCAGCAGTGGCCCCGCGGGAGGGCCCAATGAGCAGTTCTTCGGGCCAGGGACACGGCTCACCGTGCTAG	ACCCGCTCCCAGACATCTGTGTATTTCTGCGCCAGCAGTG-----GCGGGAGGG--CAATGAGCAGTTCTTCGGGCCAGGGACACGGCTCACCGTGCTAG	tumor	ChILI_20
21513	55	TRBV10-2	TRBJ1-2	ASSESGRNYGYT	GCCAGCAGTGAGTCGGGACGTAACTATGGCTACACC	TRBD1	273	249	0.023	522	8.075e-05	2095	1	1	1	NA	ACCCGCTCCCAGATATCTGTGTATTTCTGCGCCAGCAGTGAGTCGGGACGTAACTATGGCTACACCTTCGGTTCGGGGACCAGGTTAACCGTTGTAG	ACCCGCTCCCAGACATCTGTGTATTTCTGCGCCAGCAGTGAGTCGGGAC-TAACTATGGCTACACCTTCGGTTCGGGGACCAGGTTAACCGTTGTAG	tumor	ChILI_20
21514	0	TRBV12-3	TRBJ1-5	ASSLDRHNQPQH	GCCAGCAGTTTAGACAGGCATAATCAGCCCCAGCAT	TRBD1	227	295	0	522	8.075e-05	2095	1	1	1	NA	CAGAACCCAGGGACTCAGCTGTGTACTTCTGTGCCAGCAGTTTAGACAGGCATAATCAGCCCCAGCATTTTGGTGATGGGACTCGACTCTCCATCCTAG	CAGAACCCAGGGACTCAGCTGTGTACTTCTGTGCCAGCAGTTTAGACAGG---AATCAGCCCCAGCATTTTGGTGATGGGACTCGACTCTCCATCCTAG	tumor	ChILI_20
21515	0	TRBV5-1	TRBJ2-7	ASSPVGNAYEQY	GCCAGCAGCCCCGTGGGTAACGCCTACGAGCAGTAC	TRBD1	255	267	0	522	8.075e-05	2095	1	1	1	NA	GGAGCTGGGGGACTCGGCCCTTTATCTTTGCGCCAGCAGCCCCGTGGGTAACGCCTACGAGCAGTACTTCGGGCCGGGCACCAGGCTCACGGTCACAG	GGAGCTGGGGGACTCGGCCCTTTATCTTTGCGCCAGCAGCCCC----------CCTACGAGCAGTACTTCGGGCCGGGCACCAGGCTCACGGTCACAG	tumor	ChILI_20
21516	0	TRBV7-9	TRBJ2-3	ASSRRTSGTDTQY	GCCAGCAGCAGAAGGACTAGCGGTACAGATACGCAGTAT	TRBD2	291	230	0	521	8.06e-05	2103	1	1	1	NA	CCAGCGCACAGAGCAGGGGGACTCGGCCATGTATCTCTGTGCCAGCAGCAGAAGGACTAGCGGTACAGATACGCAGTATTTTGGCCCAGGCACCCGGCTGACAGTGCTCG	CCAGCGCACAGAGCAGGGGGACTCGGCCATGTATCTCTGTGCCAGCAGC----GGACTAGCGG-ACAGATACGCAGTATTTTGGCCCAGGCACCCGGCTGACAGTGCTCG	tumor	ChILI_20
21517	0	TRBV7-3	TRBJ2-2	ASSSSTNTGELF	GCCAGCAGCTCCTCGACGAACACCGGGGAGCTGTTT		273	248	0	521	8.06e-05	2103	1	NA	1	NA	CCAGCGCACAGAGCGGGGGGACTCAGCCGTGTATCTCTGTGCCAGCAGCTCCTCGACGAACACCGGGGAGCTGTTTTTTGGAGAAGGCTCTAGGCTGACCGTACTGG	CCAGCGCACAGAGCGGGGGGACTCAGCCGTGTATCTCTGTGCCAGCAGCT------CGAACACCGGGGAGCTGTTTTTTGGAGAAGGCTCTAGGCTGACCGTACTGG	tumor	ChILI_20
21518	0	TRBV6-2	TRBJ2-2	ASRMTGFVTGELF	GCCAGCAGAATGACAGGGTTCGTCACCGGGGAGCTGTTT	TRBD1	171	350	0	521	8.06e-05	2103	1	1	1	NA	GCTCCCTCCCAAACATCTGTGTACTTCTGTGCCAGCAGAATGACAGGGTTCGTCACCGGGGAGCTGTTTTTTGGAGAAGGCTCTAGGCTGACCGTACTGG	GCTCCCTCCCAAACATCTGTGTACTTCTGTGCCAGCAG---GACAGGG-----CACCGGGGAGCTGTTTTTTGGAGAAGGCTCTAGGCTGACCGTACTGG	tumor	ChILI_20
21519	0	TRBV19	TRBJ2-3	ASTGKDTQY	GCCAGTACAGGCAAAGATACGCAGTAT	TRBD1	316	205	0	521	8.06e-05	2103	1	1	1	NA	CGGCCCAAAAGAACCCGACAGCTTTCTATCTCTGTGCCAGTACAGGCAAAGATACGCAGTATTTTGGCCCAGGCACCCGGCTGACAGTGCTCG	CGGCCCAAAAGAACCCGACAGCTTTCTATCTCTGTGCCAGTACAGG---AGATACGCAGTATTTTGGCCCAGGCACCCGGCTGACAGTGCTCG	tumor	ChILI_20
21520	0	TRBV27	TRBJ2-2	ASRLTPGQGNTGELF	GCCAGTCGTTTGACGCCGGGACAGGGGAACACCGGGGAGCTGTTT	TRBD1	259	262	0	521	8.06e-05	2103	1	1	1	NA	CGCCCAGCCCCAACCAGACCTCTCTGTACTTCTGTGCCAGTCGTTTGACGCCGGGACAGGGGAACACCGGGGAGCTGTTTTTTGGAGAAGGCTCTAGGCTGACCGTACTGG	CGCCCAGCCCCAACCAGACCTCTCTGTACTTCTGTGCCAG------------GGGACAGGGGAACACCGGGGAGCTGTTTTTTGGAGAAGGCTCTAGGCTGACCGTACTGG	tumor	ChILI_20
21521	0	TRBV23-1	TRBJ1-1	ASSGTGTNTEAF	GCCAGCAGCGGGACAGGGACGAACACTGAAGCTTTC	TRBD1	265	256	0	521	8.06e-05	2103	1	1	1	NA	CAGAACCGGGAGACACGGCACTGTATCTCTGCGCCAGCAGCGGGACAGGGACGAACACTGAAGCTTTCTTTGGACAAGGCACCAGACTCACAGTTGTAG	CAGAACCGGGAGACACGGCACTGTATCTCTGCGCCAGCAG-GGGACAGGG--GAACACTGAAGCTTTCTTTGGACAAGGCACCAGACTCACAGTTGTAG	tumor	ChILI_20
21522	0	TRBV21-1	TRBJ2-2	ASSEFICGRVTGELF	GCCAGCAGCGAGTTTATATGTGGGAGGGTCACCGGGGAGCTGTTT	TRBD2	213	308	0	521	8.06e-05	2103	1	2	1	NA	CCACGGAGTCAGGGGACACAGCACTGTATTTCTGTGCCAGCAGCGAGTTTATATGTGGGAGGGTCACCGGGGAGCTGTTTTTTGGAGAAGGCTCTAGGCTGACCGTACTGG	CCACGGAGTCAGGGGACACAGCACTGTATTTCTGTGCCAGCAGC------------GGGAGGG-CACCGGGGAGCTGTTTTTTGGAGAAGGCTCTAGGCTGACCGTACTGG	tumor	ChILI_20
21523	0	TRBV12-3	TRBJ1-1	ASTQRQNTEAF	GCCAGCACCCAACGACAAAACACTGAAGCTTTC		274	247	0	521	8.06e-05	2103	1	NA	1	NA	CAGAACCCAGGGACTCAGCTGTGTACTTCTGTGCCAGCACCCAACGACAAAACACTGAAGCTTTCTTTGGACAAGGCACCAGACTCACAGTTGTAG	CAGAACCCAGGGACTCAGCTGTGTACTTCTGTGCCAGCA-----------AACACTGAAGCTTTCTTTGGACAAGGCACCAGACTCACAGTTGTAG	tumor	ChILI_20
21524	0	TRBV6-1	TRBJ1-2	ASMIGRQGGYT	GCCAGCATGATCGGACGCCAGGGGGGCTACACC	TRBD1	179	342	0	521	8.06e-05	2103	1	1	1	NA	GCTCCCTCCCAGACATCTGTGTACTTCTGTGCCAGCATGATCGGACGCCAGGGGGGCTACACCTTCGGTTCGGGGACCAGGTTAACCGTTGTAG	GCTCCCTCCCAGACATCTGTGTACTTCTGTGCCAGCA-----------CAGGGGGGCTACACCTTCGGTTCGGGGACCAGGTTAACCGTTGTAG	tumor	ChILI_20
21525	0	TRBV7-2	TRBJ2-7	ASSLEGTSEGTYEQY	GCCAGCAGCTTAGAAGGGACTAGCGAGGGGACCTACGAGCAGTAC	TRBD2	405	115	0.019	520	8.045e-05	2112	1	1	1	NA	CCAGCGCACACAGCAGGAGGACTCGGTCGTGTATCTCTGTGCCAGCAGCTTAGAAGGGACTAGCGAGGGGACCTACGAGCAGTACTTCGGGCCGGGCACCAGGCTCACGGTCACAG	CCAGCGCACACAGCAGGAGGACTCGGCCGTGTATCTCTGTGCCAGCAGCTTAG--GGGACTAGCG------CCTACGAGCAGTACTTCGGGCCGGGCACCAGGCTCACGGTCACAG	tumor	ChILI_20
21526	0	TRBV6-5	TRBJ2-2	ASSSMVAGNTGELF	GCCAGCAGTTCGATGGTAGCGGGTAACACCGGGGAGCTGTTT	TRBD2	296	224	0	520	8.045e-05	2112	1	1	1	NA	CGGCTGCTCCCTCCCAGACATCTGTGTACTTCTGTGCCAGCAGTTCGATGGTAGCGGGTAACACCGGGGAGCTGTTTTTTGGAGAAGGCTCTAGGCTGACCGTACTGG	CGGCTGCTCCCTCCCAGACATCTGTGTACTTCTGTGCCAGCAGTT------TAGCGGG-AACACCGGGGAGCTGTTTTTTGGAGAAGGCTCTAGGCTGACCGTACTGG	tumor	ChILI_20
21527	0	TRBV7-3	TRBJ1-1	ASSLTGNAGTEAF	GCCAGCAGCTTAACGGGGAACGCGGGCACTGAAGCTTTC	TRBD2	320	200	0	520	8.045e-05	2112	1	1	1	NA	CCAGCGCACAGAGCGGGGGGACTCAGCCGTGTATCTCTGTGCCAGCAGCTTAACGGGGAACGCGGGCACTGAAGCTTTCTTTGGACAAGGCACCAGACTCACAGTTGTAG	CCAGCGCACAGAGCGGGGGGACTCAGCCGTGTATCTCTGTGCCAGCAGCTTAACGGGG--------CACTGAAGCTTTCTTTGGACAAGGCACCAGACTCACAGTTGTAG	tumor	ChILI_20
21528	0	TRBV6-2	TRBJ2-5	ASYSNSGVETQY	GCCAGTTACTCGAATTCGGGTGTGGAGACCCAGTAC		191	329	0	520	8.045e-05	2112	1	NA	1	NA	GCTCCCTCCCAAACATCTGTGTACTTCTGTGCCAGTTACTCGAATTCGGGTGTGGAGACCCAGTACTTCGGGCCAGGCACGCGGCTCCTGGTGCTCG	GCTCCCTCCCAAACATCTGTGTACTTCTGTGCCAG-------------------GAGACCCAGTACTTCGGGCCAGGCACGCGGCTCCTGGTGCTCG	tumor	ChILI_20
21529	0	TRBV7-6	TRBJ1-1	ASSPLTGAGTEAF	GCCAGCAGCCCCCTCACTGGGGCGGGCACTGAAGCTTTC	TRBD2	311	209	0	520	8.045e-05	2112	1	1	1	NA	CCAGCGCACAGAGCAGCGGGACTCGGCCATGTATCGCTGTGCCAGCAGCCCCCTCACTGGGGCGGGCACTGAAGCTTTCTTTGGACAAGGCACCAGACTCACAGTTGTAG	CCAGCGCACAGAGCAGCGGGACTCGGCCATGTATCGCTGTGCCAGCAGC------------GCGGGCACTGAAGCTTTCTTTGGACAAGGCACCAGACTCACAGTTGTAG	tumor	ChILI_20
21530	0	TRBV20-1	TRBJ1-5	SARETGYQPQH	AGTGCTAGAGAGACAGGGTATCAGCCCCAGCAT	TRBD1	214	306	0	520	8.045e-05	2112	1	1	1	NA	GCCCATCCTGAAGACAGCAGCTTCTACATCTGCAGTGCTAGAGAGACAGGGTATCAGCCCCAGCATTTTGGTGATGGGACTCGACTCTCCATCCTAG	GCCCATCCTGAAGACAGCAGCTTCTACATCTGCAGTGCTAGAGAGACAGGG-ATCAGCCCCAGCATTTTGGTGATGGGACTCGACTCTCCATCCTAG	tumor	ChILI_20
21531	0	TRBV24-1	TRBJ2-5	ATSDALQETQY	GCCACCAGTGACGCCCTGCAAGAGACCCAGTAC	TRBD1	251	269	0	520	8.045e-05	2112	1	1	1	NA	CCCCAACCAGACAGCTCTTTACTTCTGTGCCACCAGTGACGCCCTGCAAGAGACCCAGTACTTCGGGCCAGGCACGCGGCTCCTGGTGCTCG	CCCCAACCAGACAGCTCTTTACTTCTGTGCCACCAGTGA--CCCTGCAAGAGACCCAGTACTTCGGGCCAGGCACGCGGCTCCTGGTGCTCG	tumor	ChILI_20
21532	0	TRBV25-1	TRBJ1-1	ASSEFGGGRTEAF	GCCAGCAGTGAATTCGGCGGAGGGAGAACTGAAGCTTTC	TRBD2	251	269	0	520	8.045e-05	2112	1	2	1	NA	TACCTCTCAGTACCTCTGTGCCAGCAGTGAATTCGGCGGAGGGAGAACTGAAGCTTTCTTTGGACAAGGCACCAGACTCACAGTTGTAG	TACCTCTCAGTACCTCTGTGCCAGCAGTGAAT-----GGAGGG---ACTGAAGCTTTCTTTGGACAAGGCACCAGACTCACAGTTGTAG	tumor	ChILI_20
21533	0	TRBV7-9	TRBJ1-1	ASSLESVTEAF	GCCAGCAGCTTAGAATCGGTAACTGAAGCTTTC		298	221	0	519	8.029e-05	2120	1	NA	1	NA	CCAGCGCACAGAGCAGGGGGACTCGGCCATGTATCTCTGTGCCAGCAGCTTAGAATCGGTAACTGAAGCTTTCTTTGGACAAGGCACCAGACTCACAGTTGTAG	CCAGCGCACAGAGCAGGGGGACTCGGCCATGTATCTCTGTGCCAGCAGCTTAG--------ACTGAAGCTTTCTTTGGACAAGGCACCAGACTCACAGTTGTAG	tumor	ChILI_20
21534	0	TRBV11-3	TRBJ1-1	AISGGSTEAF	GCCATCTCTGGAGGGAGCACTGAAGCTTTC	TRBD2	293	226	0	519	8.029e-05	2120	1	2	1	NA	GCAGAGCTTGGGGACTCGGCCGTGTATCTCTGTGCCATCTCTGGAGGGAGCACTGAAGCTTTCTTTGGACAAGGCACCAGACTCACAGTTGTAG	GCAGAGCTTGGGGACTCGGCCGTGTATCTCTGTGCCA-----GGAGGG--CACTGAAGCTTTCTTTGGACAAGGCACCAGACTCACAGTTGTAG	tumor	ChILI_20
21535	0	TRBV6-1	TRBJ1-1	ASSMAGGTEAF	GCCAGCAGTATGGCAGGGGGCACTGAAGCTTTC	TRBD1	325	194	0.023	519	8.029e-05	2120	1	1	1	NA	CGGCTGCTCCCTCCAAGACATCTGTGTACTTCTGTGCCAGCAGTATGGCAGGGGGCACTGAAGCTTTCTTTGGACAAGGCACCAGACTCACAGTTGTAG	CGGCTGCTCCCTCCCAGACATCTGTGTACTTCTGTGCCAGCAGT----CAGGGGGCACTGAAGCTTTCTTTGGACAAGGCACCAGACTCACAGTTGTAG	tumor	ChILI_20
21536	0	TRBV11-3	TRBJ2-1	ASSPTGSTQF	GCCAGCAGCCCTACGGGATCAACTCAGTTC	TRBD2	252	266	0	518	8.014e-05	2123	1	2	1	NA	GCAGAGCTTGGGGACTCGGCCGTGTATCTCTGTGCCAGCAGCCCTACGGGATCAACTCAGTTCTTCGGGCCAGGGACACGGCTCACCGTGCTAG	GCAGAGCTTGGGGACTCGGCCGTGTATCTCTGTGCCAGCAGC----CGGGA------CAGTTCTTCGGGCCAGGGACACGGCTCACCGTGCTAG	tumor	ChILI_20
21537	0	TRBV6-5	TRBJ2-2	ASSYSRTDTGELF	GCCAGCAGTTACTCCCGGACCGACACCGGGGAGCTGTTT		290	228	0	518	8.014e-05	2123	1	NA	1	NA	CGGCTGCTCCCTCCCAGACATCTGTGTACTTCTGTGCCAGCAGTTACTCCCGGACCGACACCGGGGAGCTGTTTTTTGGAGAAGGCTCTAGGCTGACCGTACTGG	CGGCTGCTCCCTCCCAGACATCTGTGTACTTCTGTGCCAGCAGTTACTC--------ACACCGGGGAGCTGTTTTTTGGAGAAGGCTCTAGGCTGACCGTACTGG	tumor	ChILI_20
21538	0	TRBV12-3	TRBJ1-2	ASSPPPGGYT	GCCAGCAGTCCCCCCCCGGGAGGCTACACC	TRBD2	248	270	0	518	8.014e-05	2123	1	2	1	NA	CAGAACCCAGGGACTCAGCTGTGTACTTCTGTGCCAGCAGTCCCCCCCCGGGAGGCTACACCTTCGGTTCGGGGACCAGGTTAACCGTTGTAG	CAGAACCCAGGGACTCAGCTGTGTACTTCTGTGCCAGCAGT-------CGGGAGGCTACACCTTCGGTTCGGGGACCAGGTTAACCGTTGTAG	tumor	ChILI_20
21539	0	TRBV7-2	TRBJ2-3	ASSLHRAVGTDTQY	GCCAGCAGCTTGCATAGGGCAGTCGGCACAGATACGCAGTAT		247	270	0	517	7.998e-05	2126	1	NA	1	NA	CCAGCGCACACAGCAGGAGGACTCGGCCGTGTATCTCTGTGCCAGCAGCTTGCATAGGGCAGTCGGCACAGATACGCAGTATTTTGGCCCAGGCACCCGGCTGACAGTGCTCG	CCAGCGCACACAGCAGGAGGACTCGGCCGTGTATCTCTGTGCCAGCAGCTT--------------GCACAGATACGCAGTATTTTGGCCCAGGCACCCGGCTGACAGTGCTCG	tumor	ChILI_20
21540	0	TRBV7-2	TRBJ2-3	ASSPRRAGTDTQY	GCCAGCAGCCCACGGCGGGCAGGGACAGATACGCAGTAT	TRBD1	301	216	0	517	7.998e-05	2126	1	1	1	NA	CCAGCGCACACAGCAGGAGGACTCGGCCGTGTATCTCTGTGCCAGCAGCCCACGGCGGGCAGGGACAGATACGCAGTATTTTGGCCCAGGCACCCGGCTGACAGTGCTCG	CCAGCGCACACAGCAGGAGGACTCGGCCGTGTATCTCTGTGCCAGCAGC------------GGGACAGATACGCAGTATTTTGGCCCAGGCACCCGGCTGACAGTGCTCG	tumor	ChILI_20
21541	0	TRBV7-2	TRBJ2-3	ASGGPSTKQY	GCCAGCGGGGGACCCAGCACAAAGCAGTAT	TRBD2	288	229	0	517	7.998e-05	2126	1	1	1	NA	CCAGCGCACACAGCAGGAGGACTCGGCCGTGTATCTCTGTGCCAGCGGGGGACCCAGCACAAAGCAGTATTTTGGCCCAGGCACCCGGCTGACAGTGCTCG	CCAGCGCACACAGCAGGAGGACTCGGCCGTGTATCTCTGTGCCAGCGGGGG------------GCAGTATTTTGGCCCAGGCACCCGGCTGACAGTGCTCG	tumor	ChILI_20
21542	0	TRBV7-3	TRBJ1-1	ASSQRQGFEAF	GCCAGCAGCCAGAGACAGGGGTTTGAAGCTTTC	TRBD1	303	214	0	517	7.998e-05	2126	1	1	1	NA	CCAGCGCACAGAGCGGGGGGACTCAGCCGTGTATCTCTGTGCCAGCAGCCAGAGACAGGGGTTTGAAGCTTTCTTTGGACAAGGCACCAGACTCACAGTTGTAG	CCAGCGCACAGAGCGGGGGGACTCAGCCGTGTATCTCTGTGCCAGCAGC----GACAGGGG--TGAAGCTTTCTTTGGACAAGGCACCAGACTCACAGTTGTAG	tumor	ChILI_20
21543	0	TRBV6-1	TRBJ1-3	ASSEEFRVGNTIY	GCCAGCAGTGAAGAGTTTAGGGTTGGAAACACCATATAT		241	276	0	517	7.998e-05	2126	1	NA	1	NA	GCTCCCTCCCAGACATCTGTGTACTTCTGTGCCAGCAGTGAAGAGTTTAGGGTTGGAAACACCATATATTTTGGAGAGGGAAGTTGGCTCACTGTTGTAG	GCTCCCTCCCAGACATCTGTGTACTTCTGTGCCAGCAGTGAAG----------TGGAAACACCATATATTTTGGAGAGGGAAGTTGGCTCACTGTTGTAG	tumor	ChILI_20
21544	0	TRBV24-1	TRBJ1-1	VTSRAGEAF	GTCACCAGTAGGGCGGGGGAAGCTTTC	TRBD2	278	239	0.027	517	7.998e-05	2126	1	1	1	NA	CCCCAACCAGACAGCTCTTTACTTCTGTGTCACCAGTAGGGCGGGGGAAGCTTTCTTTGGACAAGGCACCAGACTCACAGTTGTAG	CCCCAACCAGACAGCTCTTTACTTCTGTGCCACCAGT---GCGGGGGAAGCTTTCTTTGGACAAGGCACCAGACTCACAGTTGTAG	tumor	ChILI_20
21545	0	TRBV7-2	TRBJ2-5	ASSPRQGARTQY	GCCAGCAGCCCTCGACAGGGGGCGAGGACCCAGTAC	TRBD1	265	251	0	516	7.983e-05	2132	1	1	1	NA	CCAGCGCACACAGCAGGAGGACTCGGCCGTGTATCTCTGTGCCAGCAGCCCTCGACAGGGGGCGAGGACCCAGTACTTCGGGCCAGGCACGCGGCTCCTGGTGCTCG	CCAGCGCACACAGCAGGAGGACTCGGCCGTGTATCTCTGTGCCAGCAGC----GACAGGGGGC---GACCCAGTACTTCGGGCCAGGCACGCGGCTCCTGGTGCTCG	tumor	ChILI_20
21546	0	TRBV7-2	TRBJ1-1	ASSLFLANTEAF	GCCAGCAGCTTATTTCTAGCGAACACTGAAGCTTTC	TRBD2	283	233	0	516	7.983e-05	2132	1	1	1	NA	CAGCGCACACAGCAGGAGGACTCGGCCGTGTATCTCTGTGCCAGCAGCTTATTTCTAGCGAACACTGAAGCTTTCTTTGGACAAGGCACCAGACTCACAGTTGTAG	CAGCGCACACAGCAGGAGGACTCGGCCGTGTATCTCTGTGCCAGCAGCTTA---CTAGCGAACACTGAAGCTTTCTTTGGACAAGGCACCAGACTCACAGTTGTAG	tumor	ChILI_20
21547	0	TRBV6-1	TRBJ2-3	ASTLRRDSRGTDTQY	GCCAGCACCCTTCGACGGGACTCAAGGGGTACAGATACGCAGTAT	TRBD2	264	252	0	516	7.983e-05	2132	1	1	1	NA	GCTCCCTCCCAGACATCTGTGTACTTCTGTGCCAGCACCCTTCGACGGGACTCAAGGGGTACAGATACGCAGTATTTTGGCCCAGGCACCCGGCTGACAGTGCTCG	GCTCCCTCCCAGACATCTGTGTACTTCTGTGCCAGCA---------GGGACT--------ACAGATACGCAGTATTTTGGCCCAGGCACCCGGCTGACAGTGCTCG	tumor	ChILI_20
21548	0	TRBV12-3	TRBJ2-5	ASSQYQGTETQY	GCTAGCAGCCAATACCAGGGTACAGAGACCCAGTAC	TRBD1	242	274	0.05	516	7.983e-05	2132	1	1	1	NA	CAGAACCTAGGGACTCAGCTGTGTACTTCTGTGCTAGCAGCCAATACCAGGGTACAGAGACCCAGTACTTCGGGCCAGGCACGCGGCTCCTGGTGCTCG	CAGAACCCAGGGACTCAGCTGTGTACTTCTGTGCCAGCAG-------CAGGG---AGAGACCCAGTACTTCGGGCCAGGCACGCGGCTCCTGGTGCTCG	tumor	ChILI_20
21549	0	TRBV7-2	TRBJ1-4	ASSPRVNPNEKLF	GCCAGCAGCCCACGGGTTAATCCTAATGAAAAACTGTTT		272	243	0	515	7.967e-05	2136	1	NA	1	NA	CCAGCGCACACAGCAGGAGGACTCGGCCGTGTATCTCTGTGCCAGCAGCCCACGGGTTAATCCTAATGAAAAACTGTTTTTTGGCAGTGGAACCCAGCTCTCTGTCTTGG	CCAGCGCACACAGCAGGAGGACTCGGCCGTGTATCTCTGTGCCAGCAGC-------------CTAATGAAAAACTGTTTTTTGGCAGTGGAACCCAGCTCTCTGTCTTGG	tumor	ChILI_20
21550	0	TRBV7-3	TRBJ1-1	ASSLLGNTEAF	GCCAGCAGCTTACTCGGGAACACTGAAGCTTTC	TRBD2	316	199	0	515	7.967e-05	2136	1	2	1	NA	CCAGCGCACAGAGCGGGGGGACTCAGCCGTGTATCTCTGTGCCAGCAGCTTACTCGGGAACACTGAAGCTTTCTTTGGACAAGGCACCAGACTCACAGTTGTAG	CCAGCGCACAGAGCGGGGGGACTCAGCCGTGTATCTCTGTGCCAGCAGCTTA--CGGGAACACTGAAGCTTTCTTTGGACAAGGCACCAGACTCACAGTTGTAG	tumor	ChILI_20
21551	0	TRBV6-2	TRBJ2-3	ASSSPWASTDTQY	GCCAGCAGTTCTCCGTGGGCTTCCACAGATACGCAGTAT		228	287	0	515	7.967e-05	2136	1	NA	1	NA	GCTCCCTCCCAAACATCTGTGTACTTCTGTGCCAGCAGTTCTCCGTGGGCTTCCACAGATACGCAGTATTTTGGCCCAGGCACCCGGCTGACAGTGCTCG	GCTCCCTCCCAAACATCTGTGTACTTCTGTGCCAGCAGTT-------------CACAGATACGCAGTATTTTGGCCCAGGCACCCGGCTGACAGTGCTCG	tumor	ChILI_20
21552	0	TRBV20-1	TRBJ2-2	SATSGAGHTGELF	AGTGCCACCTCGGGGGCGGGGCACACCGGGGAGCTGTTT	TRBD1	234	281	0	515	7.967e-05	2136	1	1	1	NA	GCCCATCCTGAAGACAGCAGCTTCTACATCTGCAGTGCCACCTCGGGGGCGGGGCACACCGGGGAGCTGTTTTTTGGAGAAGGCTCTAGGCTGACCGTACTGG	GCCCATCCTGAAGACAGCAGCTTCTACATCTGCAGTGC------GGGGGC-----ACACCGGGGAGCTGTTTTTTGGAGAAGGCTCTAGGCTGACCGTACTGG	tumor	ChILI_20
21553	0	TRBV12-3	TRBJ2-5	ASSFRTSGRVRGGTQY	GCCAGCAGTTTCCGAACTAGCGGGAGGGTCCGAGGAGGGACCCAGTAC	TRBD2	263	252	0	515	7.967e-05	2136	1	2	1	NA	CAGAACCCAGGGACTCAGCTGTGTACTTCTGTGCCAGCAGTTTCCGAACTAGCGGGAGGGTCCGAGGAGGGACCCAGTACTTCGGGCCAGGCACGCGGCTCCTGGTGCTCG	CAGAACCCAGGGACTCAGCTGTGTACTTCTGTGCCAGCAGTTT----ACTAGCGGGAGGG----------GACCCAGTACTTCGGGCCAGGCACGCGGCTCCTGGTGCTCG	tumor	ChILI_20
21554	0	TRBV30	TRBJ1-1	AWSTGIRGAF	GCCTGGAGTACGGGGATCCGGGGAGCTTTC	TRBD2	249	266	0	515	7.967e-05	2136	1	1	1	NA	CCTTCTCAGTGACTCTGGCTTCTATCTCTGTGCCTGGAGTACGGGGATCCGGGGAGCTTTCTTTGGACAAGGCACCAGACTCACAGTTGTAG	CCTTCTCAGTGACTCTGGCTTCTATCTCTGTGCCTGGAGT---------CGGGGAGCTTTCTTTGGACAAGGCACCAGACTCACAGTTGTAG	tumor	ChILI_20
21555	0	TRBV24-1	TRBJ2-3	ATRGEGDHDTQY	GCCACCAGAGGGGAGGGGGATCACGATACGCAGTAT	TRBD2	248	267	0	515	7.967e-05	2136	1	2	1	NA	CCCCAACCAGACAGCTCTTTACTTCTGTGCCACCAGAGGGGAGGGGGATCACGATACGCAGTATTTTGGCCCAGGCACCCGGCTGACAGTGCTCG	CCCCAACCAGACAGCTCTTTACTTCTGTGCCACCAG--GGGAGGG-------GATACGCAGTATTTTGGCCCAGGCACCCGGCTGACAGTGCTCG	tumor	ChILI_20
21556	0	TRBV3-1	TRBJ2-5	ASSRPGTQY	GCCAGCAGCCGACCTGGGACCCAGTAC		291	224	0	515	7.967e-05	2136	1	NA	1	NA	GGAGCTTGGTGACTCTGCTGTGTATTTCTGTGCCAGCAGCCGACCTGGGACCCAGTACTTCGGGCCAGGCACGCGGCTCCTGGTGCTCG	GGAGCTTGGTGACTCTGCTGTGTATTTCTGTGCCAGCAGCC-------GACCCAGTACTTCGGGCCAGGCACGCGGCTCCTGGTGCTCG	tumor	ChILI_20
21557	0	TRBV5-1	TRBJ2-7	ASSLDRGREQY	GCCAGCAGCTTGGACAGGGGGCGCGAGCAGTAC	TRBD1	242	272	0	514	7.952e-05	2144	1	1	1	NA	GGAGCTGGGGGACTCGGCCCTTTATCTTTGCGCCAGCAGCTTGGACAGGGGGCGCGAGCAGTACTTCGGGCCGGGCACCAGGCTCACGGTCACAG	GGAGCTGGGGGACTCGGCCCTTTATCTTTGCGCCAGCAGCTTGGACAGGGGGC-CGAGCAGTACTTCGGGCCGGGCACCAGGCTCACGGTCACAG	tumor	ChILI_20
21558	0	TRBV5-8	TRBJ1-5	ASSSGSDQPQH	GCCAGCAGCTCGGGGAGCGATCAGCCCCAGCAT	TRBD2	262	252	0	514	7.952e-05	2144	1	1	1	NA	GGAGCTGGAGGACTCGGCCCTGTATCTCTGTGCCAGCAGCTCGGGGAGCGATCAGCCCCAGCATTTTGGTGATGGGACTCGACTCTCCATCCTAG	GGAGCTGGAGGACTCGGCCCTGTATCTCTGTGCCAGCAGCTCGGGG----ATCAGCCCCAGCATTTTGGTGATGGGACTCGACTCTCCATCCTAG	tumor	ChILI_20
21559	0	TRBV12-3	TRBJ1-1	ASRSRVSNTEAF	GCCAGCAGAAGCCGGGTGAGTAACACTGAAGCTTTC		289	225	0	514	7.952e-05	2144	1	NA	1	NA	CAGAACCCAGGGACTCAGCTGTGTACTTCTGTGCCAGCAGAAGCCGGGTGAGTAACACTGAAGCTTTCTTTGGACAAGGCACCAGACTCACAGTTGTAG	CAGAACCCAGGGACTCAGCTGTGTACTTCTGTGCCAGCAG-------------AACACTGAAGCTTTCTTTGGACAAGGCACCAGACTCACAGTTGTAG	tumor	ChILI_20
21560	0	TRBV15	TRBJ2-1	ATSERGSYNEQF	GCCACCAGCGAACGGGGCTCCTACAATGAGCAGTTC	TRBD2	253	261	0	514	7.952e-05	2144	2	1	1	NA	CACCAGGCCTGGGGGACGCAGCCATGTACCTGTGTGCCACCAGCGAACGGGGCTCCTACAATGAGCAGTTCTTCGGGCCAGGGACACGGCTCACCGTGCTAG	CACCAGGCCTGGGGGACGCAGCCATGTACCTGTGTGCCACCAGC---CGGGGCTCCTACAATGAGCAGTTCTTCGGGCCAGGGACACGGCTCACCGTGCTAG	tumor	ChILI_20
21561	0	TRBV10-2	TRBJ1-5	ASSETGTGDNQPQH	GCCAGCAGTGAGACGGGGACAGGGGACAATCAGCCCCAGCAT	TRBD1	259	255	0.024	514	7.952e-05	2144	1	1	1	NA	ACCCGCTCCCAGATATCTGTGTATTTCTGCGCCAGCAGTGAGACGGGGACAGGGGACAATCAGCCCCAGCATTTTGGTGATGGGACTCGACTCTCCATCCTAG	ACCCGCTCCCAGACATCTGTGTATTTCTGCGCCAGCAGTGAG---GGGACAGGGG-CAATCAGCCCCAGCATTTTGGTGATGGGACTCGACTCTCCATCCTAG	tumor	ChILI_20
21562	0	TRBV10-2	TRBJ1-2	ASSRDRKSDYT	GCCAGCAGCCGAGACAGGAAAAGTGACTACACC	TRBD1	243	271	0	514	7.952e-05	2144	1	1	1	NA	ACCCGCTCCCAGACATCTGTGTATTTCTGCGCCAGCAGCCGAGACAGGAAAAGTGACTACACCTTCGGTTCGGGGACCAGGTTAACCGTTGTAG	ACCCGCTCCCAGACATCTGTGTATTTCTGCGCCAGCAG----GACAGG--------CTACACCTTCGGTTCGGGGACCAGGTTAACCGTTGTAG	tumor	ChILI_20
21563	0	TRBV25-1	TRBJ2-2	ASTRAGTSGVGELF	GCCAGCACCAGGGCCGGGACTAGCGGGGTCGGGGAGCTGTTT	TRBD2	223	291	0	514	7.952e-05	2144	1	1	1	NA	GCCAGGCCCTCACATACCTCTCAGTACCTCTGTGCCAGCACCAGGGCCGGGACTAGCGGGGTCGGGGAGCTGTTTTTTGGAGAAGGCTCTAGGCTGACCGTACTGG	GCCAGGCCCTCACATACCTCTCAGTACCTCTGTGCCAGCA--------GGGACTAGCGGGG-CGGGGAGCTGTTTTTTGGAGAAGGCTCTAGGCTGACCGTACTGG	tumor	ChILI_20
21564	0	TRBV27	TRBJ2-2	ASSLRGPFGELF	GCCAGCAGTTTACGGGGACCTTTTGGGGAGCTGTTT	TRBD1	275	239	0	514	7.952e-05	2144	1	1	1	NA	CGCCCAGCCCCAACCAGACCTCTCTGTACTTCTGTGCCAGCAGTTTACGGGGACCTTTTGGGGAGCTGTTTTTTGGAGAAGGCTCTAGGCTGACCGTACTGG	CGCCCAGCCCCAACCAGACCTCTCTGTACTTCTGTGCCAGCAGTTTA--GGGAC-----GGGGAGCTGTTTTTTGGAGAAGGCTCTAGGCTGACCGTACTGG	tumor	ChILI_20
21565	0	TRBV27	TRBJ2-2	ASSFTGTGELF	GCCAGCAGTTTTACAGGCACCGGGGAGCTGTTT	TRBD1	265	249	0	514	7.952e-05	2144	1	1	1	NA	CGCCCAGCCCCAACCAGACCTCTCTGTACTTCTGTGCCAGCAGTTTTACAGGCACCGGGGAGCTGTTTTTTGGAGAAGGCTCTAGGCTGACCGTACTGG	CGCCCAGCCCCAACCAGACCTCTCTGTACTTCTGTGCCAGCAGTTT-ACAGGCACCGGGGAGCTGTTTTTTGGAGAAGGCTCTAGGCTGACCGTACTGG	tumor	ChILI_20
21566	0	TRBV7-3	TRBJ2-3	ASSLGLATSTDTQY	GCCAGCAGCCTTGGACTAGCGACAAGCACAGATACGCAGTAT	TRBD2	250	263	0	513	7.936e-05	2153	1	1	1	NA	CCAGCGCACAGAGCGGGGGGACTCAGCCGTGTATCTCTGTGCCAGCAGCCTTGGACTAGCGACAAGCACAGATACGCAGTATTTTGGCCCAGGCACCCGGCTGACAGTGCTCG	CCAGCGCACAGAGCGGGGGGACTCAGCCGTGTATCTCTGTGCCAGCAGC---GGACTAGCG---AGCACAGATACGCAGTATTTTGGCCCAGGCACCCGGCTGACAGTGCTCG	tumor	ChILI_20
21567	0	TRBV14	TRBJ2-7	ASSQDKVGAYEQY	GCCAGCAGCCAAGATAAGGTGGGAGCCTACGAGCAGTAC	TRBD2	259	254	0	513	7.936e-05	2153	1	2	1	NA	GCAGAACTGGAGGATTCTGGAGTTTATTTCTGTGCCAGCAGCCAAGATAAGGTGGGAGCCTACGAGCAGTACTTCGGGCCGGGCACCAGGCTCACGGTCACAG	GCAGAACTGGAGGATTCTGGAGTTTATTTCTGTGCCAGCAGCCAAGA------GGGAGCCTACGAGCAGTACTTCGGGCCGGGCACCAGGCTCACGGTCACAG	tumor	ChILI_20
21568	0	TRBV19	TRBJ2-5	ASSNAGQGRGGETQY	GCCAGTAGTAATGCGGGACAGGGGCGAGGTGGAGAGACCCAGTAC	TRBD1	317	196	0	513	7.936e-05	2153	1	1	1	NA	CGGCCCAAAAGAACCCGACAGCTTTCTATCTCTGTGCCAGTAGTAATGCGGGACAGGGGCGAGGTGGAGAGACCCAGTACTTCGGGCCAGGCACGCGGCTCCTGGTGCTCG	CGGCCCAAAAGAACCCGACAGCTTTCTATCTCTGTGCCAGTAGTA----GGGACAGGGG--------AGAGACCCAGTACTTCGGGCCAGGCACGCGGCTCCTGGTGCTCG	tumor	ChILI_20
21569	0	TRBV20-1	TRBJ1-5	SARPGQRGGGNQPQH	AGTGCTAGACCGGGACAGCGAGGCGGGGGCAATCAGCCCCAGCAT	TRBD1	200	313	0	513	7.936e-05	2153	1	1	1	NA	GCCCATCCTGAAGACAGCAGCTTCTACATCTGCAGTGCTAGACCGGGACAGCGAGGCGGGGGCAATCAGCCCCAGCATTTTGGTGATGGGACTCGACTCTCCATCCTAG	GCCCATCCTGAAGACAGCAGCTTCTACATCTGCAGTGCTAGA--GGGACAG----------GCAATCAGCCCCAGCATTTTGGTGATGGGACTCGACTCTCCATCCTAG	tumor	ChILI_20
21570	0	TRBV7-2	TRBJ2-2	ASSLGPAGVGELF	GCCAGCAGCTTAGGGCCTGCGGGGGTCGGGGAGCTGTTT	TRBD2	247	266	0	513	7.936e-05	2153	1	1	1	NA	CCAGCGCACACAGCAGGAGGACTCGGCCGTGTATCTCTGTGCCAGCAGCTTAGGGCCTGCGGGGGTCGGGGAGCTGTTTTTTGGAGAAGGCTCTAGGCTGACCGTACTGG	CCAGCGCACACAGCAGGAGGACTCGGCCGTGTATCTCTGTGCCAGCAGCTTAG-----GCGGGGG-CGGGGAGCTGTTTTTTGGAGAAGGCTCTAGGCTGACCGTACTGG	tumor	ChILI_20
21571	0	TRBV20-1	TRBJ2-5	SARDSLDPGETQY	AGTGCTAGAGACTCCCTCGATCCGGGGGAGACCCAGTAC	TRBD2	219	294	0	513	7.936e-05	2153	1	1	1	NA	GCCCATCCTGAAGACAGCAGCTTCTACATCTGCAGTGCTAGAGACTCCCTCGATCCGGGGGAGACCCAGTACTTCGGGCCAGGCACGCGGCTCCTGGTGCTCG	GCCCATCCTGAAGACAGCAGCTTCTACATCTGCAGTGCTAGAGA-----------CGGGGGAGACCCAGTACTTCGGGCCAGGCACGCGGCTCCTGGTGCTCG	tumor	ChILI_20
21572	0	TRBV12-3	TRBJ1-5	ASSFSDNQPQH	GCCAGCAGTTTTTCGGATAATCAGCCCCAGCAT		248	265	0	513	7.936e-05	2153	1	NA	1	NA	CAGAACCCAGGGACTCAGCTGTGTACTTCTGTGCCAGCAGTTTTTCGGATAATCAGCCCCAGCATTTTGGTGATGGGACTCGACTCTCCATCCTAG	CAGAACCCAGGGACTCAGCTGTGTACTTCTGTGCCAGCAGTTT-------AATCAGCCCCAGCATTTTGGTGATGGGACTCGACTCTCCATCCTAG	tumor	ChILI_20
21573	0	TRBV7-8	TRBJ2-7	ASSLVGTAYQQY	GCCAGCAGCTTAGTGGGAACAGCATATCAGCAGTAC		464	49	0	513	7.936e-05	2153	1	NA	1	NA	CCAGCGCACACAGCAGGAGGACTCCGCCGTGTATCTCTGTGCCAGCAGCTTAGTGGGAACAGCATATCAGCAGTACTTCGGGCCGGGCACCAGGCTCACGGTCACAG	CCAGCGCACACAGCAGGAGGACTCCGCCGTGTATCTCTGTGCCAGCAGCTTAG---------------AGCAGTACTTCGGGCCGGGCACCAGGCTCACGGTCACAG	tumor	ChILI_20
21574	0	TRBV18	TRBJ1-2	ASSLAPVTNYGYT	GCCAGCTCACTTGCCCCCGTAACTAACTATGGCTACACC		318	194	0	512	7.921e-05	2161	1	NA	1	NA	CCAGCAGGTAGTGCGAGGAGATTCGGCAGCTTATTTCTGTGCCAGCTCACTTGCCCCCGTAACTAACTATGGCTACACCTTCGGTTCGGGGACCAGGTTAACCGTTGTAG	CCAGCAGGTAGTGCGAGGAGATTCGGCAGCTTATTTCTGTGCCAGCTCAC------------CTAACTATGGCTACACCTTCGGTTCGGGGACCAGGTTAACCGTTGTAG	tumor	ChILI_20
21575	0	TRBV20-1	TRBJ2-5	SARGAAGGLQETQY	AGTGCTAGAGGGGCAGCGGGAGGGCTCCAAGAGACCCAGTAC	TRBD2	259	253	0	512	7.921e-05	2161	1	2	1	NA	GCCCATCCTGAAGACAGCAGCTTCTACATCTGCAGTGCTAGAGGGGCAGCGGGAGGGCTCCAAGAGACCCAGTACTTCGGGCCAGGCACGCGGCTCCTGGTGCTCG	GCCCATCCTGAAGACAGCAGCTTCTACATCTGCAGTGCTAGAG----AGCGGGAGGG--CCAAGAGACCCAGTACTTCGGGCCAGGCACGCGGCTCCTGGTGCTCG	tumor	ChILI_20
21576	0	TRBV24-1	TRBJ2-5	ATSDPRRLQETQY	GCCACCAGTGACCCTCGACGGTTACAAGAGACCCAGTAC	TRBD2	250	262	0	512	7.921e-05	2161	1	2	1	NA	CCCCAACCAGACAGCTCTTTACTTCTGTGCCACCAGTGACCCTCGACGGTTACAAGAGACCCAGTACTTCGGGCCAGGCACGCGGCTCCTGGTGCTCG	CCCCAACCAGACAGCTCTTTACTTCTGTGCCACCAGTGACCCTC--------CAAGAGACCCAGTACTTCGGGCCAGGCACGCGGCTCCTGGTGCTCG	tumor	ChILI_20
21577	0	TRBV7-9	TRBJ1-1	ASSLEAQTEAF	GCCAGCAGCTTAGAGGCCCAAACTGAAGCTTTC		297	214	0	511	7.905e-05	2164	1	NA	1	NA	CCAGCGCACAGAGCAGGGGGACTCGGCCATGTATCTCTGTGCCAGCAGCTTAGAGGCCCAAACTGAAGCTTTCTTTGGACAAGGCACCAGACTCACAGTTGTAG	CCAGCGCACAGAGCAGGGGGACTCGGCCATGTATCTCTGTGCCAGCAGCTTAG--------ACTGAAGCTTTCTTTGGACAAGGCACCAGACTCACAGTTGTAG	tumor	ChILI_20
21578	0	TRBV30	TRBJ2-6	AWSPASGANVLT	GCCTGGAGTCCGGCATCTGGGGCCAACGTCCTGACT		288	223	0.025	511	7.905e-05	2164	1	NA	1	NA	CCTTCTCAGTGACTCTGGCTTTTATCTCTGTGCCTGGAGTCCGGCATCTGGGGCCAACGTCCTGACTTTCGGGGCCGGCAGCAGGCTGACCGTGCTG	CCTTCTCAGTGACTCTGGCTTCTATCTCTGTGCCTGGAGT------TCTGGGGCCAACGTCCTGACTTTCGGGGCCGGCAGCAGGCTGACCGTGCTG	tumor	ChILI_20
21579	0	TRBV27	TRBJ2-7	ASSSHGIKREQY	GCCAGCAGTTCCCACGGGATCAAGAGGGAGCAGTAC	TRBD2	298	213	0	511	7.905e-05	2164	1	2	1	NA	CGCCCAGCCCCAACCAGACCTCTCTGTACTTCTGTGCCAGCAGTTCCCACGGGATCAAGAGGGAGCAGTACTTCGGGCCGGGCACCAGGCTCACGGTCACAG	CGCCCAGCCCCAACCAGACCTCTCTGTACTTCTGTGCCAGCAGTT-------------GAGGGAGCAGTACTTCGGGCCGGGCACCAGGCTCACGGTCACAG	tumor	ChILI_20
21580	0	TRBV12-5	TRBJ1-5	ASGYRQTNQPH	GCTAGTGGTTATCGACAGACCAATCAGCCCCAT	TRBD1	231	280	0	511	7.905e-05	2164	1	1	1	NA	CAGAACCCAGGGACTCAGCTGTGTATTTTTGTGCTAGTGGTTATCGACAGACCAATCAGCCCCATTTTGGTGATGGGACTCGACTCTCCATCCTAG	CAGAACCCAGGGACTCAGCTGTGTATTTTTGTGCTAGTGGTT---GACAG------------CATTTTGGTGATGGGACTCGACTCTCCATCCTAG	tumor	ChILI_20
21581	0	TRBV10-2	TRBJ1-2	ASSGTGANYGYT	GCCAGCAGTGGGACAGGGGCCAACTATGGCTACACC	TRBD1	305	206	0	511	7.905e-05	2164	1	1	1	NA	ACCCGCTCCCAGACATCTGTGTATTTCTGCGCCAGCAGTGGGACAGGGGCCAACTATGGCTACACCTTCGGTTCGGGGACCAGGTTAACCGTTGTAG	ACCCGCTCCCAGACATCTGTGTATTTCTGCGCCAGCAGTGGGACAGGGG--AACTATGGCTACACCTTCGGTTCGGGGACCAGGTTAACCGTTGTAG	tumor	ChILI_20
21582	0	TRBV7-2	TRBJ2-3	ASSLLAGGVTDTQY	GCCAGCAGCCTTCTAGCGGGAGGAGTAACAGATACGCAGTAT	TRBD2	281	229	0	510	7.89e-05	2169	1	2	1	NA	CCAGCGCACACAGCAGGAGGACTCGGCCGTGTATCTCTGTGCCAGCAGCCTTCTAGCGGGAGGAGTAACAGATACGCAGTATTTTGGCCCAGGCACCCGGCTGACAGTGCTCG	CCAGCGCACACAGCAGGAGGACTCGGCCGTGTATCTCTGTGCCAGCAGC---CTAGCGGGAGG----ACAGATACGCAGTATTTTGGCCCAGGCACCCGGCTGACAGTGCTCG	tumor	ChILI_20
21583	0	TRBV7-3	TRBJ1-1	ASSLRSRGDTEAF	GCCAGCAGCTTAAGGTCCAGGGGTGACACTGAAGCTTTC	TRBD1	329	181	0	510	7.89e-05	2169	1	1	1	NA	CCAGCGCACAGAGCGGGGGGACTCAGCCGTGTATCTCTGTGCCAGCAGCTTAAGGTCCAGGGGTGACACTGAAGCTTTCTTTGGACAAGGCACCAGACTCACAGTTGTAG	CCAGCGCACAGAGCGGGGGGACTCAGCCGTGTATCTCTGTGCCAGCAGCTTAA----CAGGGG--ACACTGAAGCTTTCTTTGGACAAGGCACCAGACTCACAGTTGTAG	tumor	ChILI_20
21584	0	TRBV20-1	TRBJ1-1	SARRALTGTLEAF	AGTGCTAGACGGGCCTTGACAGGAACCTTAGAAGCTTTC	TRBD1	252	258	0	510	7.89e-05	2169	1	1	1	NA	GCCCATCCTGAAGACAGCAGCTTCTACATCTGCAGTGCTAGACGGGCCTTGACAGGAACCTTAGAAGCTTTCTTTGGACAAGGCACCAGACTCACAGTTGTAG	GCCCATCCTGAAGACAGCAGCTTCTACATCTGCAGTGCTAGA--------GACAGG-------GAAGCTTTCTTTGGACAAGGCACCAGACTCACAGTTGTAG	tumor	ChILI_20
21585	0	TRBV20-1	TRBJ1-6	SAPLGTGDSPLH	AGTGCTCCTCTCGGGACAGGAGATTCACCCCTCCAC	TRBD1	240	270	0	510	7.89e-05	2169	1	1	1	NA	GCCCATCCTGAAGACAGCAGCTTCTACATCTGCAGTGCTCCTCTCGGGACAGGAGATTCACCCCTCCACTTTGGGAATGGGACCAGGCTCACTGTGACAG	GCCCATCCTGAAGACAGCAGCTTCTACATCTGCAGTGCT------GGGACAGG--ATTCACCCCTCCACTTTGGGAATGGGACCAGGCTCACTGTGACAG	tumor	ChILI_20
21586	0	TRBV27	TRBJ2-1	ASSLGGEGGEQF	GCCAGCAGTTTAGGGGGAGAGGGCGGTGAGCAGTTC	TRBD1	300	210	0.021	510	7.89e-05	2169	1	1	1	NA	CGCCCAGCCCCAACCAGACCTCTTTGTACTTCTGTGCCAGCAGTTTAGGGGGAGAGGGCGGTGAGCAGTTCTTCGGGCCAGGGACACGGCTCACCGTGCTAG	CGCCCAGCCCCAACCAGACCTCTCTGTACTTCTGTGCCAGCAGTTTAGGGGG---------TGAGCAGTTCTTCGGGCCAGGGACACGGCTCACCGTGCTAG	tumor	ChILI_20
21587	0	TRBV7-3	TRBJ1-1	ASSLSQGNTEAF	GCCAGCAGCTTAAGCCAGGGGAATACTGAAGCTTTC	TRBD1	316	193	0	509	7.874e-05	2174	1	1	1	NA	CCAGCGCACAGAGCGGGGGGACTCAGCCGTGTATCTCTGTGCCAGCAGCTTAAGCCAGGGGAATACTGAAGCTTTCTTTGGACAAGGCACCAGACTCACAGTTGTAG	CCAGCGCACAGAGCGGGGGGACTCAGCCGTGTATCTCTGTGCCAGCAGCTTAA--CAGGGG---ACTGAAGCTTTCTTTGGACAAGGCACCAGACTCACAGTTGTAG	tumor	ChILI_20
21588	0	TRBV5-1	TRBJ1-2	ASSLEGDYGYT	GCCAGCAGCTTGGAAGGGGACTATGGCTACACC	TRBD2	300	209	0	509	7.874e-05	2174	1	1	1	NA	GGAGCTGGGGGACTCGGCCCTTTATCTTTGCGCCAGCAGCTTGGAAGGGGACTATGGCTACACCTTCGGTTCGGGGACCAGGTTAACCGTTGTAG	GGAGCTGGGGGACTCGGCCCTTTATCTTTGCGCCAGCAGCTTGG---GGGACTATGGCTACACCTTCGGTTCGGGGACCAGGTTAACCGTTGTAG	tumor	ChILI_20
21589	0	TRBV12-3	TRBJ2-7	ASGGTAYEQY	GCCAGCGGGGGGACAGCCTACGAGCAGTAC	TRBD2	254	255	0	509	7.874e-05	2174	1	1	1	NA	CAGAACCCAGGGACTCAGCTGTGTACTTCTGTGCCAGCGGGGGGACAGCCTACGAGCAGTACTTCGGGCCGGGCACCAGGCTCACGGTCACAG	CAGAACCCAGGGACTCAGCTGTGTACTTCTGTGCCAGCGGGGGG----CCTACGAGCAGTACTTCGGGCCGGGCACCAGGCTCACGGTCACAG	tumor	ChILI_20
21590	0	TRBV25-1	TRBJ1-3	ASSFY	GCCAGCAGTTTTTAT		241	268	0	509	7.874e-05	2174	1	NA	1	NA	GCCAGGCCCTCACATACCTCTCAGTACCTCTGTGCCAGCAGTTTTTATTTTGGAGAGGGAAGTTGGCTCACTGTTGTAG	GCCAGGCCCTCACATACCTCTCAGTACCTCTGTGCCAGCAGT---TATTTTGGAGAGGGAAGTTGGCTCACTGTTGTAG	tumor	ChILI_20
21591	0	TRBV9	TRBJ1-6	ASSLGGSPLH	GCCAGCAGCCTAGGTGGTTCACCCCTCCAC		321	187	0	508	7.859e-05	2178	1	NA	1	NA	CTCTGGAGCTGGGGGACTCAGCTTTGTATTTCTGTGCCAGCAGCCTAGGTGGTTCACCCCTCCACTTTGGGAATGGGACCAGGCTCACTGTGACAG	CTCTGGAGCTGGGGGACTCAGCTTTGTATTTCTGTGCCAGCAGC--------TTCACCCCTCCACTTTGGGAATGGGACCAGGCTCACTGTGACAG	tumor	ChILI_20
21592	0	TRBV7-3	TRBJ1-1	ASSLTEGREAF	GCCAGCAGCTTAACGGAGGGGCGTGAAGCTTTC	TRBD2	299	209	0	508	7.859e-05	2178	1	2	1	NA	CCAGCGCACAGAGCGGGGGGACTCAGCCGTGTATCTCTGTGCCAGCAGCTTAACGGAGGGGCGTGAAGCTTTCTTTGGACAAGGCACCAGACTCACAGTTGTAG	CCAGCGCACAGAGCGGGGGGACTCAGCCGTGTATCTCTGTGCCAGCAGCTTAACGGAGGG---TGAAGCTTTCTTTGGACAAGGCACCAGACTCACAGTTGTAG	tumor	ChILI_20
21593	0	TRBV6-1	TRBJ2-2	ASTRPGTNTGELF	GCCAGCACTCGACCCGGGACCAACACCGGGGAGCTGTTT	TRBD1	254	254	0	508	7.859e-05	2178	1	1	1	NA	CGGCTGCTCCCTCCCAGACATCTGTGTACTTCTGTGCCAGCACTCGACCCGGGACCAACACCGGGGAGCTGTTTTTTGGAGAAGGCTCTAGGCTGACCGTACTGG	CGGCTGCTCCCTCCCAGACATCTGTGTACTTCTGTGCCAGCA--------GGGAC-AACACCGGGGAGCTGTTTTTTGGAGAAGGCTCTAGGCTGACCGTACTGG	tumor	ChILI_20
21594	0	TRBV6-2	TRBJ1-1	ASRDRVASEAF	GCCAGCCGTGACAGGGTTGCGAGTGAAGCTTTC	TRBD1	235	273	0	508	7.859e-05	2178	1	1	1	NA	GCTCCCTCCCAAACATCTGTGTACTTCTGTGCCAGCCGTGACAGGGTTGCGAGTGAAGCTTTCTTTGGACAAGGCACCAGACTCACAGTTGTAG	GCTCCCTCCCAAACATCTGTGTACTTCTGTGCCAGC---GACAGGG-------TGAAGCTTTCTTTGGACAAGGCACCAGACTCACAGTTGTAG	tumor	ChILI_20
21595	0	TRBV30	TRBJ2-5	AWSRGQGAYETQY	GCCTGGAGCCGAGGACAGGGGGCATATGAGACCCAGTAC	TRBD1	236	272	0	508	7.859e-05	2178	1	1	1	NA	CCTTCTCAGTGACTCTGGCTTCTATCTCTGTGCCTGGAGCCGAGGACAGGGGGCATATGAGACCCAGTACTTCGGGCCAGGCACGCGGCTCCTGGTGCTCG	CCTTCTCAGTGACTCTGGCTTCTATCTCTGTGCCTGGAG----GGACAGGGGGC----GAGACCCAGTACTTCGGGCCAGGCACGCGGCTCCTGGTGCTCG	tumor	ChILI_20
21596	0	TRBV7-2	TRBJ1-1	ASSVTGNTEAF	GCCAGCAGCGTAACAGGGAACACTGAAGCTTTC	TRBD1	314	193	0	507	7.843e-05	2183	1	1	1	NA	CCAGCGCACACAGCAGGAGGACTCGGCCGTGTATCTCTGTGCCAGCAGCGTAACAGGGAACACTGAAGCTTTCTTTGGACAAGGCACCAGACTCACAGTTGTAG	CCAGCGCACACAGCAGGAGGACTCGGCCGTGTATCTCTGTGCCAGCAGC---ACAGGGAACACTGAAGCTTTCTTTGGACAAGGCACCAGACTCACAGTTGTAG	tumor	ChILI_20
21597	0	TRBV20-1	TRBJ1-3	SARDSPGNTIY	AGTGCTCGGGACAGCCCAGGAAACACCATATAT	TRBD1	235	272	0	507	7.843e-05	2183	1	1	1	NA	GCCCATCCTGAAGACAGCAGCTTCTACATCTGCAGTGCTCGGGACAGCCCAGGAAACACCATATATTTTGGAGAGGGAAGTTGGCTCACTGTTGTAG	GCCCATCCTGAAGACAGCAGCTTCTACATCTGCAGTGCT-GGGACAG----GGAAACACCATATATTTTGGAGAGGGAAGTTGGCTCACTGTTGTAG	tumor	ChILI_20
21598	0	TRBV7-3	TRBJ2-2	ASSPLLAGGIGELF	GCCAGCAGCCCCCTTCTTGCGGGAGGAATCGGGGAGCTGTTT	TRBD2	250	257	0	507	7.843e-05	2183	1	2	1	NA	CCAGCGCACAGAGCGGGGGGACTCAGCCGTGTATCTCTGTGCCAGCAGCCCCCTTCTTGCGGGAGGAATCGGGGAGCTGTTTTTTGGAGAAGGCTCTAGGCTGACCGTACTGG	CCAGCGCACAGAGCGGGGGGACTCAGCCGTGTATCTCTGTGCCAGCAGC---------GCGGGAGG---CGGGGAGCTGTTTTTTGGAGAAGGCTCTAGGCTGACCGTACTGG	tumor	ChILI_20
21599	0	TRBV6-2	TRBJ2-2	ASSYVRGTGELF	GCCAGCAGTTACGTACGGGGCACCGGGGAGCTGTTT	TRBD1	160	347	0	507	7.843e-05	2183	1	1	1	NA	GCTCCCTCCCAAACATCTGTGTACTTCTGTGCCAGCAGTTACGTACGGGGCACCGGGGAGCTGTTTTTTGGAGAAGGCTCTAGGCTGACCGTACTGG	GCTCCCTCCCAAACATCTGTGTACTTCTGTGCCAGCAGTTAC----GGGGCACCGGGGAGCTGTTTTTTGGAGAAGGCTCTAGGCTGACCGTACTGG	tumor	ChILI_20
21600	0	TRBV7-2	TRBJ1-5	ASSFGTGENQPQH	GCCAGCAGCTTCGGGACAGGGGAGAATCAGCCCCAGCAT	TRBD1	279	227	0	506	7.828e-05	2187	1	1	1	NA	CCAGCGCACACAGCAGGAGGACTCGGCCGTGTATCTCTGTGCCAGCAGCTTCGGGACAGGGGAGAATCAGCCCCAGCATTTTGGTGATGGGACTCGACTCTCCATCCTAG	CCAGCGCACACAGCAGGAGGACTCGGCCGTGTATCTCTGTGCCAGCAGCTT-GGGACAGGGG--AATCAGCCCCAGCATTTTGGTGATGGGACTCGACTCTCCATCCTAG	tumor	ChILI_20
21601	0	TRBV18	TRBJ1-3	ASSPPTISGNTIF	GCCAGCTCACCACCCACCATCTCTGGAAACACCATATTT		349	157	0	506	7.828e-05	2187	1	NA	1	NA	CCAGCAGGTAGTGCGAGGAGATTCGGCAGCTTATTTCTGTGCCAGCTCACCACCCACCATCTCTGGAAACACCATATTTTTTGGAGAGGGAAGTTGGCTCACTGTTGTA	CCAGCAGGTAGTGCGAGGAGATTCGGCAGCTTATTTCTGTGCCAGCTCACCACC------CTCTGGAAACACCATATATTTTGGAGAGGGAAGTTGGCTCACTGTTGTA	tumor	ChILI_20
21602	0	TRBV2	TRBJ2-3	ASRREADTLY	GCCAGCAGGAGGGAGGCAGATACGCTGTAT	TRBD2	243	263	0	506	7.828e-05	2187	1	2	1	NA	CCACAAAGCTGGAGGACTCAGCCATGTACTTCTGTGCCAGCAGGAGGGAGGCAGATACGCTGTATTTTGGCTCAGGCACCCGGCTGACAGTGCTCG	CCACAAAGCTGGAGGACTCAGCCATGTACTTCTGTGCCAGCAGGAGGG---CAGATACGCAGTATTTTGGCCCAGGCACCCGGCTGACAGTGCTCG	tumor	ChILI_20
21603	0	TRBV10-2	TRBJ1-6	ASSLVLGQGEAPLH	GCCAGCAGTCTCGTTTTAGGACAGGGCGAGGCACCCCTCCAC	TRBD1	293	213	0.026	506	7.828e-05	2187	1	1	1	NA	ACCCGCTCCCAGACATCTGTGTATTTTTGCGCCAGCAGTCTCGTTTTAGGACAGGGCGAGGCACCCCTCCACTTTGGGAATGGGACCAGGCTCACTGTGACA	ACCCGCTCCCAGACATCTGTGTATTTCTGCGCCAGCAGT---------GGACAGGG-----CACCCCTCCACTTTGGGAATGGGACCAGGCTCACTGTGACA	tumor	ChILI_20
21604	0	TRBV20-1	TRBJ2-5	SAPGQGSETQY	AGTGCGCCGGGACAGGGGAGTGAGACCCAGTAC	TRBD1	243	263	0.026	506	7.828e-05	2187	1	1	1	NA	GCCCATCCTGAAGACAGCAGTTTCTACATCTGCAGTGCGCCGGGACAGGGGAGTGAGACCCAGTACTTCGGGCCAGGCACGCGGCTCCTGGTGCTCG	GCCCATCCTGAAGACAGCAGCTTCTACATCTGCAGTGC---GGGACAGGGG---GAGACCCAGTACTTCGGGCCAGGCACGCGGCTCCTGGTGCTCG	tumor	ChILI_20
21605	0	TRBV7-2	TRBJ1-1	ASTPAGMNTEAF	GCCAGCACTCCAGCAGGGATGAACACTGAAGCTTTC	TRBD1	260	245	0	505	7.812e-05	2192	1	1	1	NA	CCAGCGCACACAGCAGGAGGACTCGGCCGTGTATCTCTGTGCCAGCACTCCAGCAGGGATGAACACTGAAGCTTTCTTTGGACAAGGCACCAGACTCACAGTTGTAG	CCAGCGCACACAGCAGGAGGACTCGGCCGTGTATCTCTGTGCCAGCA------CAGGG-TGAACACTGAAGCTTTCTTTGGACAAGGCACCAGACTCACAGTTGTAG	tumor	ChILI_20
21606	0	TRBV7-6	TRBJ2-5	ASSLAGQGPQETQY	GCCAGCAGCTTGGCCGGACAGGGCCCTCAAGAGACCCAGTAC	TRBD1	255	250	0	505	7.812e-05	2192	1	1	1	NA	CAGCGCACAGAGCAGCGGGACTCGGCCATGTATCGCTGTGCCAGCAGCTTGGCCGGACAGGGCCCTCAAGAGACCCAGTACTTCGGGCCAGGCACGCGGCTCCTGGTGCTCG	CAGCGCACAGAGCAGCGGGACTCGGCCATGTATCGCTGTGCCAGCAGCTT----GGACAGGG----CAAGAGACCCAGTACTTCGGGCCAGGCACGCGGCTCCTGGTGCTCG	tumor	ChILI_20
21607	0	TRBV12-3	TRBJ2-2	ASREQPNHTGELF	GCCAGCAGGGAACAGCCCAATCACACCGGGGAGCTGTTT		177	328	0	505	7.812e-05	2192	1	NA	1	NA	CAGAACCCAGGGACTCAGCTGTGTACTTCTGTGCCAGCAGGGAACAGCCCAATCACACCGGGGAGCTGTTTTTTGGAGAAGGCTCTAGGCTGACCGTACTGG	CAGAACCCAGGGACTCAGCTGTGTACTTCTGTGCCAGCAG--------------ACACCGGGGAGCTGTTTTTTGGAGAAGGCTCTAGGCTGACCGTACTGG	tumor	ChILI_20
21608	0	TRBV12-3	TRBJ2-2	ASLDTGELF	GCCAGCCTAGACACCGGGGAGCTGTTT		222	283	0.026	505	7.812e-05	2192	1	NA	1	NA	CAGAACCCAGGTACTCAGCTGTGTACTTCTGTGCCAGCCTAGACACCGGGGAGCTGTTTTTTGGAGAAGGCTCTAGGCTGACCGTACTGG	CAGAACCCAGGGACTCAGCTGTGTACTTCTGTGCCAGC----ACACCGGGGAGCTGTTTTTTGGAGAAGGCTCTAGGCTGACCGTACTGG	tumor	ChILI_20
21609	0	TRBV10-3	TRBJ2-5	AISRGLKETQY	GCCATCAGTCGGGGTCTAAAAGAGACCCAGTAC	TRBD2	238	267	0	505	7.812e-05	2192	1	1	1	NA	ACCAGCTCCCAGACATCTGTGTACTTCTGTGCCATCAGTCGGGGTCTAAAAGAGACCCAGTACTTCGGGCCAGGCACGCGGCTCCTGGTGCTCG	ACCAGCTCCCAGACATCTGTGTACTTCTGTGCCATCAGTCGGGG-----AAGAGACCCAGTACTTCGGGCCAGGCACGCGGCTCCTGGTGCTCG	tumor	ChILI_20
21610	0	TRBV27	TRBJ2-1	ASSSPGQSYEQF	GCCAGCAGTTCGCCGGGACAGAGCTATGAGCAGTTC	TRBD1	279	226	0	505	7.812e-05	2192	1	1	1	NA	CCAGACCTCTCTGTACTTCTGTGCCAGCAGTTCGCCGGGACAGAGCTATGAGCAGTTCTTCGGGCCAGGGACACGGCTCACCGTGCTAG	CCAGACCTCTCTGTACTTCTGTGCCAGCAGTT----GGGACAG----ATGAGCAGTTCTTCGGGCCAGGGACACGGCTCACCGTGCTAG	tumor	ChILI_20
21611	0	TRBV5-1	TRBJ1-2	ASSLDPGANYGYT	GCCAGCAGCTTGGATCCGGGGGCTAACTATGGCTACACC	TRBD1	265	240	0	505	7.812e-05	2192	1	1	1	NA	GGAGCTGGGGGACTCGGCCCTTTATCTTTGCGCCAGCAGCTTGGATCCGGGGGCTAACTATGGCTACACCTTCGGTTCGGGGACCAGGTTAACCGTTGTAG	GGAGCTGGGGGACTCGGCCCTTTATCTTTGCGCCAGCAGCTTGG----GGGGGCTAACTATGGCTACACCTTCGGTTCGGGGACCAGGTTAACCGTTGTAG	tumor	ChILI_20
21612	0	TRBV27	TRBJ2-2	ASSLLGTSEHTGELF	GCCAGCAGTTTATTAGGGACTAGCGAACACACCGGGGAGCTGTTT	TRBD2	246	259	0	505	7.812e-05	2192	1	1	1	NA	CGCCCAGCCCCAACCAGACCTCTCTGTACTTCTGTGCCAGCAGTTTATTAGGGACTAGCGAACACACCGGGGAGCTGTTTTTTGGAGAAGGCTCTAGGCTGACCGTACTGG	CGCCCAGCCCCAACCAGACCTCTCTGTACTTCTGTGCCAGCAGTTTAT--GGGACTAGCG---ACACCGGGGAGCTGTTTTTTGGAGAAGGCTCTAGGCTGACCGTACTGG	tumor	ChILI_20
21613	0	TRBV12-3	TRBJ1-5	ASSLSPGQPQH	GCCAGCAGTTTAAGCCCGGGGCAGCCCCAGCAT	TRBD1	161	344	0.045	505	7.812e-05	2192	1	1	1	NA	CAGAACCCAGGGACTCAGCTGTTAACTTCTGTGCCAGCAGTTTAAGCCCGGGGCAGCCCCAGCATTTTGGTGATGGGACTCGACTCTCCATCCTA	CAGAACCCAGGGACTCAGCTGTGTACTTCTGTGCCAGCAGTTTA-----GGGGCAGCCCCAGCATTTTGGTGATGGGACTCGACTCTCCATCCTA	tumor	ChILI_20
21614	0	TRBV6-2	TRBJ2-5	ASSYGVAGQETQY	GCCAGCAGTTACGGGGTAGCGGGCCAAGAGACCCAGTAC	TRBD2	191	314	0	505	7.812e-05	2192	1	1	1	NA	GCTCCCTCCCAAACATCTGTGTACTTCTGTGCCAGCAGTTACGGGGTAGCGGGCCAAGAGACCCAGTACTTCGGGCCAGGCACGCGGCTCCTGGTGCTCG	GCTCCCTCCCAAACATCTGTGTACTTCTGTGCCAGCAGTTAC----TAGCGGGCCAAGAGACCCAGTACTTCGGGCCAGGCACGCGGCTCCTGGTGCTCG	tumor	ChILI_20
21615	0	TRBV9	TRBJ2-1	ASSVVGNEQF	GCCAGCAGCGTAGTTGGGAATGAGCAGTTC		268	236	0	504	7.797e-05	2202	1	NA	1	NA	CTCTGGAGCTGGGGGACTCAGCTTTGTATTTCTGTGCCAGCAGCGTAGTTGGGAATGAGCAGTTCTTCGGGCCAGGGACACGGCTCACCGTGCTAG	CTCTGGAGCTGGGGGACTCAGCTTTGTATTTCTGTGCCAGCAGCGTAG-----AATGAGCAGTTCTTCGGGCCAGGGACACGGCTCACCGTGCTAG	tumor	ChILI_20
21616	0	TRBV18	TRBJ1-1	ASSPNSGALNTEAF	GCCAGCTCACCCAATTCCGGGGCCTTGAACACTGAAGCTTTC	TRBD1	330	174	0.026	504	7.797e-05	2202	1	1	1	NA	GCGAGGAGTTTCGGCAGCTTATTTCTGTGCCAGCTCACCCAATTCCGGGGCCTTGAACACTGAAGCTTTCTTTGGACAAGGCACCAGACTCACAGTTGTAG	GCGAGGAGATTCGGCAGCTTATTTCTGTGCCAGCTCACC-------GGGGC--TGAACACTGAAGCTTTCTTTGGACAAGGCACCAGACTCACAGTTGTAG	tumor	ChILI_20
21617	0	TRBV18	TRBJ1-2	ASSPSGQSYGYT	GCCAGCTCACCCTCGGGACAGTCATATGGCTACACC	TRBD1	300	204	0	504	7.797e-05	2202	1	1	1	NA	CCAGCAGGTAGTGCGAGGAGATTCGGCAGCTTATTTCTGTGCCAGCTCACCCTCGGGACAGTCATATGGCTACACCTTCGGTTCGGGGACCAGGTTAACCGTTGTAG	CCAGCAGGTAGTGCGAGGAGATTCGGCAGCTTATTTCTGTGCCAGCTCACC---GGGACAG---TATGGCTACACCTTCGGTTCGGGGACCAGGTTAACCGTTGTAG	tumor	ChILI_20
21618	0	TRBV10-3	TRBJ1-2	AITSGQGAYGYT	GCCATCACTTCGGGACAGGGGGCGTATGGCTACACC	TRBD1	262	242	0	504	7.797e-05	2202	1	1	1	NA	ACCAGCTCCCAGACATCTGTGTACTTCTGTGCCATCACTTCGGGACAGGGGGCGTATGGCTACACCTTCGGTTCGGGGACCAGGTTAACCGTTGTAG	ACCAGCTCCCAGACATCTGTGTACTTCTGTGCCATCA----GGGACAGGGGGC-TATGGCTACACCTTCGGTTCGGGGACCAGGTTAACCGTTGTAG	tumor	ChILI_20
21619	0	TRBV7-9	TRBJ2-3	ASSPLSGSHLADTQY	GCCAGCAGCCCCCTTAGCGGGAGCCACTTAGCAGATACGCAGTAT	TRBD2	274	229	0	503	7.782e-05	2206	1	2	1	NA	CCAGCGCACAGAGCAGGGGGACTCGGCCATGTATCTCTGTGCCAGCAGCCCCCTTAGCGGGAGCCACTTAGCAGATACGCAGTATTTTGGCCCAGGCACCCGGCTGACAGTGCTCG	CCAGCGCACAGAGCAGGGGGACTCGGCCATGTATCTCTGTGCCAGCAGC-----TAGCGGGAG--------CAGATACGCAGTATTTTGGCCCAGGCACCCGGCTGACAGTGCTCG	tumor	ChILI_20
21620	0	TRBV7-3	TRBJ1-6	ASSLQGPANNSPLH	GCCAGCAGCTTACAGGGACCGGCGAATAATTCACCCCTCCAC	TRBD1	302	201	0	503	7.782e-05	2206	1	1	1	NA	CCAGCGCACAGAGCGGGGGGACTCAGCCGTGTATCTCTGTGCCAGCAGCTTACAGGGACCGGCGAATAATTCACCCCTCCACTTTGGGAATGGGACCAGGCTCACTGTGACAG	CCAGCGCACAGAGCGGGGGGACTCAGCCGTGTATCTCTGTGCCAGCAGCTTACAGGG--------ATAATTCACCCCTCCACTTTGGGAATGGGACCAGGCTCACTGTGACAG	tumor	ChILI_20
21621	0	TRBV6-1	TRBJ2-3	ASTSWGKGPDTQY	GCCAGCACCTCGTGGGGAAAGGGTCCAGATACGCAGTAT		218	285	0	503	7.782e-05	2206	1	NA	1	NA	GCTCCCTCCCAGACATCTGTGTACTTCTGTGCCAGCACCTCGTGGGGAAAGGGTCCAGATACGCAGTATTTTGGCCCAGGCACCCGGCTGACAGTGCTCG	GCTCCCTCCCAGACATCTGTGTACTTCTGTGCCAGCA------------------CAGATACGCAGTATTTTGGCCCAGGCACCCGGCTGACAGTGCTCG	tumor	ChILI_20
21622	0	TRBV12-3	TRBJ2-3	ASSPSTDTQY	GCCAGCAGTCCTAGCACAGATACGCAGTAT		217	286	0.024	503	7.782e-05	2206	1	NA	1	NA	CAGAACCCAGGGATTCAGCTGTGTACTTCTGTGCCAGCAGTCCTAGCACAGATACGCAGTATTTTGGCCCAGGCACCCGGCTGACAGTGCTCG	CAGAACCCAGGGACTCAGCTGTGTACTTCTGTGCCAGCAGT---AGCACAGATACGCAGTATTTTGGCCCAGGCACCCGGCTGACAGTGCTCG	tumor	ChILI_20
21623	0	TRBV10-2	TRBJ1-4	ASSEPGQVGEKLF	GCCAGCAGTGAGCCCGGACAGGTTGGAGAAAAACTGTTT	TRBD1	261	242	0	503	7.782e-05	2206	1	1	1	NA	ACCCGCTCCCAGACATCTGTGTATTTCTGCGCCAGCAGTGAGCCCGGACAGGTTGGAGAAAAACTGTTTTTTGGCAGTGGAACCCAGCTCTCTGTCTTGG	ACCCGCTCCCAGACATCTGTGTATTTCTGCGCCAGCAGTGAG---GGACAGG-----GAAAAACTGTTTTTTGGCAGTGGAACCCAGCTCTCTGTCTTGG	tumor	ChILI_20
21624	0	TRBV12-3	TRBJ2-3	ASSGTGTGDTQY	GCCAGCAGCGGGACAGGGACTGGAGATACGCAGTAT	TRBD1	256	246	0.025	502	7.766e-05	2211	1	1	1	NA	CAGAACCCAGGGACTCAGCTGTGTACTTCTTTGCCAGCAGCGGGACAGGGACTGGAGATACGCAGTATTTTGGCCCAGGCACCCGGCTGACAGTGCTC	CAGAACCCAGGGACTCAGCTGTGTACTTCTGTGCCAGCAG-GGGACAGGG-----AGATACGCAGTATTTTGGCCCAGGCACCCGGCTGACAGTGCTC	tumor	ChILI_20
21625	0	TRBV15	TRBJ1-1	ATSREGSTEAF	GCCACTAGCAGAGAAGGTAGCACTGAAGCTTTC	TRBD2	228	274	0	502	7.766e-05	2211	2	1	1	NA	CACCAGGCCTGGGGGACGCAGCCATGTACCTGTGTGCCACTAGCAGAGAAGGTAGCACTGAAGCTTTCTTTGGACAAGGCACCAGACTCACAGTTGTAG	CACCAGGCCTGGGGGACGCAGCCATGTACCTGTGTGCCACTAGC-----------CACTGAAGCTTTCTTTGGACAAGGCACCAGACTCACAGTTGTAG	tumor	ChILI_20
21626	0	TRBV29-1	TRBJ2-1	SVQGASVEQF	AGCGTGCAGGGGGCATCGGTTGAGCAGTTC	TRBD1	250	251	0	501	7.751e-05	2213	1	1	1	NA	GAGCCCTGAAGACAGCAGCATATATCTCTGCAGCGTGCAGGGGGCATCGGTTGAGCAGTTCTTCGGGCCAGGGACACGGCTCACCGTGCTAG	GAGCCCTGAAGACAGCAGCATATATCTCTGCAGCGT-CAGGGGGC------TGAGCAGTTCTTCGGGCCAGGGACACGGCTCACCGTGCTAG	tumor	ChILI_20
21627	0	TRBV18	TRBJ1-5	ASSPDLVQGDSAQH	GCCAGCTCACCGGATCTTGTGCAGGGTGATTCGGCCCAGCAT	TRBD1	285	216	0	501	7.751e-05	2213	1	1	1	NA	CCAGCAGGTAGTGCGAGGAGATTCGGCAGCTTATTTCTGTGCCAGCTCACCGGATCTTGTGCAGGGTGATTCGGCCCAGCATTTTGGTGATGGGACTCGACTCTCCATCCTAG	CCAGCAGGTAGTGCGAGGAGATTCGGCAGCTTATTTCTGTGCCAGCTCACC----------CAGGG--------CCCAGCATTTTGGTGATGGGACTCGACTCTCCATCCTAG	tumor	ChILI_20
21628	0	TRBV6-1	TRBJ1-2	ASMIGLQGDGYT	GCCAGCATGATCGGACTCCAGGGGGATGGCTACACC	TRBD1	167	334	0	501	7.751e-05	2213	1	1	1	NA	GCTCCCTCCCAGACATCTGTGTACTTCTGTGCCAGCATGATCGGACTCCAGGGGGATGGCTACACCTTCGGTTCGGGGACCAGGTTAACCGTTGTAG	GCTCCCTCCCAGACATCTGTGTACTTCTGTGCCAGCA-----------CAGGGGGATGGCTACACCTTCGGTTCGGGGACCAGGTTAACCGTTGTAG	tumor	ChILI_20
21629	0	TRBV6-2	TRBJ1-2	ASSGDRGESYGYT	GCCAGCAGTGGAGACAGGGGAGAGTCCTATGGCTACACC	TRBD1	213	288	0	501	7.751e-05	2213	1	1	1	NA	GCTCCCTCCCAAACATCTGTGTACTTCTGTGCCAGCAGTGGAGACAGGGGAGAGTCCTATGGCTACACCTTCGGTTCGGGGACCAGGTTAACCGTTGTAG	GCTCCCTCCCAAACATCTGTGTACTTCTGTGCCAGCAGT---GACAGGGG------CTATGGCTACACCTTCGGTTCGGGGACCAGGTTAACCGTTGTAG	tumor	ChILI_20
21630	0	TRBV6-2	TRBJ1-1	ASSSRIPNTEAF	GCCAGCAGTTCGCGGATTCCAAACACTGAAGCTTTC		198	303	0	501	7.751e-05	2213	1	NA	1	NA	GCTCCCTCCCAAACATCTGTGTACTTCTGTGCCAGCAGTTCGCGGATTCCAAACACTGAAGCTTTCTTTGGACAAGGCACCAGACTCACAGTTGTAG	GCTCCCTCCCAAACATCTGTGTACTTCTGTGCCAGCAGTT-----------AACACTGAAGCTTTCTTTGGACAAGGCACCAGACTCACAGTTGTAG	tumor	ChILI_20
21631	0	TRBV14	TRBJ2-1	ASSHLGLEQF	GCCAGCAGCCACCTCGGACTCGAGCAGTTC	TRBD2	285	216	0	501	7.751e-05	2213	1	1	1	NA	GCAGAACTGGAGGATTCTGGAGTTTATTTCTGTGCCAGCAGCCACCTCGGACTCGAGCAGTTCTTCGGGCCAGGGACACGGCTCACCGTGCTAG	GCAGAACTGGAGGATTCTGGAGTTTATTTCTGTGCCAGCAGCCA----GGACT-GAGCAGTTCTTCGGGCCAGGGACACGGCTCACCGTGCTAG	tumor	ChILI_20
21632	0	TRBV5-1	TRBJ2-7	ASSLEGSSYEQY	GCCAGCAGCTTGGAGGGGAGCTCCTACGAGCAGTAC	TRBD2	287	214	0	501	7.751e-05	2213	1	2	1	NA	GGAGCTGGGGGACTCGGCCCTTTATCTTTGCGCCAGCAGCTTGGAGGGGAGCTCCTACGAGCAGTACTTCGGGCCGGGCACCAGGCTCACGGTCACAG	GGAGCTGGGGGACTCGGCCCTTTATCTTTGCGCCAGCAGCTTGGAGGG---CTCCTACGAGCAGTACTTCGGGCCGGGCACCAGGCTCACGGTCACAG	tumor	ChILI_20
21633	0	TRBV20-1	TRBJ1-1	SATQGANTEAF	AGTGCGACACAGGGGGCAAACACTGAAGCTTTC	TRBD1	279	222	0	501	7.751e-05	2213	1	1	1	NA	GCCCATCCTGAAGACAGCAGCTTCTACATCTGCAGTGCGACACAGGGGGCAAACACTGAAGCTTTCTTTGGACAAGGCACCAGACTCACAGTTGTAG	GCCCATCCTGAAGACAGCAGCTTCTACATCTGCAGTGC---ACAGGGGGC-AACACTGAAGCTTTCTTTGGACAAGGCACCAGACTCACAGTTGTAG	tumor	ChILI_20
21634	0	TRBV30	TRBJ1-5	AWGVGQLFNQPQH	GCCTGGGGAGTCGGACAGCTCTTCAATCAGCCCCAGCAT	TRBD1	180	321	0.025	501	7.751e-05	2213	5	1	1	NA	CCTTCTCTGTGACTCTGGCTTCTATCTCTGTGCCTGGGGAGTCGGACAGCTCTTCAATCAGCCCCAGCATTTTGGTGATGGGACTCGACTCTCCATCCTAG	CCTTCTCAGTGACTCTGGCTTCTATCTCTGTGCCTGGGGA---GGACAG-----CAATCAGCCCCAGCATTTTGGTGATGGGACTCGACTCTCCATCCTAG	tumor	ChILI_20
21635	0	TRBV27	TRBJ2-6	ASSARTGSFAGANVLT	GCCAGCAGCGCGAGGACAGGGAGTTTTGCTGGGGCCAACGTTCTGACT	TRBD1	306	195	0.023	501	7.751e-05	2213	1	1	1	NA	CGCCCAGCCCCAACCAGACCTCTCTGTATTTCTGTGCCAGCAGCGCGAGGACAGGGAGTTTTGCTGGGGCCAACGTTCTGACTTTCGGGGCCGGCAGCAGGCTGACCGTGCTGG	CGCCCAGCCCCAACCAGACCTCTCTGTACTTCTGTGCCAGCAG-----GGACAGGG-------CTGGGGCCAACGTCCTGACTTTCGGGGCCGGCAGCAGGCTGACCGTGCTGG	tumor	ChILI_20
21636	0	TRBV7-9	TRBJ2-5	ASSLAAGGQETQY	GCCAGCAGCTTGGCGGCGGGAGGCCAAGAGACCCAGTAC	TRBD2	303	198	0	501	7.751e-05	2213	1	2	1	NA	CCAGCGCACAGAGCAGGGGGACTCGGCCATGTATCTCTGTGCCAGCAGCTTGGCGGCGGGAGGCCAAGAGACCCAGTACTTCGGGCCAGGCACGCGGCTCCTGGTGCTCG	CCAGCGCACAGAGCAGGGGGACTCGGCCATGTATCTCTGTGCCAGCAGCTT----GCGGGAGGCCAAGAGACCCAGTACTTCGGGCCAGGCACGCGGCTCCTGGTGCTCG	tumor	ChILI_20
21637	0	TRBV7-2	TRBJ2-5	ASSGGLGETQY	GCCAGCAGCGGGGGCTTAGGGGAGACCCAGTAC	TRBD2	274	227	0	501	7.751e-05	2213	1	1	1	NA	CCAGCGCACACAGCAGGAGGACTCGGCCGTGTATCTCTGTGCCAGCAGCGGGGGCTTAGGGGAGACCCAGTACTTCGGGCCAGGCACGCGGCTCCTGGTGCTCG	CCAGCGCACACAGCAGGAGGACTCGGCCGTGTATCTCTGTGCCAGCAGCGGGGG-------GAGACCCAGTACTTCGGGCCAGGCACGCGGCTCCTGGTGCTCG	tumor	ChILI_20
21638	0	TRBV7-3	TRBJ2-3	ASSHLSISTDTQY	GCCAGCAGCCACCTTTCGATCTCCACAGATACGCAGTAT		266	235	0	501	7.751e-05	2213	1	NA	1	NA	CCAGCGCACAGAGCGGGGGGACTCAGCCGTGTATCTCTGTGCCAGCAGCCACCTTTCGATCTCCACAGATACGCAGTATTTTGGCCCAGGCACCCGGCTGACAGTGCTCG	CCAGCGCACAGAGCGGGGGGACTCAGCCGTGTATCTCTGTGCCAGCAGC--------------CACAGATACGCAGTATTTTGGCCCAGGCACCCGGCTGACAGTGCTCG	tumor	ChILI_20
21639	0	TRBV6-1	TRBJ2-3	ASVSGDRYTDTQY	GCCAGCGTTTCAGGCGATAGATACACAGATACGCAGTAT		273	227	0	500	7.735e-05	2226	1	NA	1	NA	CGGCTGCTCCCTCCCAGACATCTGTGTACTTCTGTGCCAGCGTTTCAGGCGATAGATACACAGATACGCAGTATTTTGGCCCAGGCTCCCGGCTGACAGTGCTCG	CGGCTGCTCCCTCCCAGACATCTGTGTACTTCTGTGCCAGC-----------------CACAGATACGCAGTATTTTGGCCCAGGCACCCGGCTGACAGTGCTCG	tumor	ChILI_20
21640	0	TRBV12-3	TRBJ2-7	ASSFRTSGSYEQY	GCCAGCAGTTTCCGGACTAGCGGGAGCTACGAGCAGTAC	TRBD2	249	251	0	500	7.735e-05	2226	1	2	1	NA	CAGAACCCAGGGACTCAGCTGTGTACTTCTGTGCCAGCAGTTTCCGGACTAGCGGGAGCTACGAGCAGTACTTCGGGCCGGGCACCAGGCTCACGGTCACAG	CAGAACCCAGGGACTCAGCTGTGTACTTCTGTGCCAGCAGTTT--GGACTAGCGGGAGCTACGAGCAGTACTTCGGGCCGGGCACCAGGCTCACGGTCACAG	tumor	ChILI_20
21641	0	TRBV11-2	TRBJ2-3	ASSAGTSGIAYDPDTQY	GCCAGCAGCGCAGGGACTAGCGGGATTGCTTACGACCCAGATACGCAGTAT	TRBD2	257	243	0	500	7.735e-05	2226	1	2	1	NA	GCAAAGCTTGAGGACTCGGCCGTGTATCTCTGTGCCAGCAGCGCAGGGACTAGCGGGATTGCTTACGACCCAGATACGCAGTATTTTGGCCCAGGCACCCGGCTGACAGTGCTCG	GCAAAGCTTGAGGACTCGGCCGTGTATCTCTGTGCCAGCAGC---GGGACTAGCGGGA------------CAGATACGCAGTATTTTGGCCCAGGCACCCGGCTGACAGTGCTCG	tumor	ChILI_20
21642	0	TRBV5-1	TRBJ1-2	ASRGQGTIYGYT	GCCAGCAGGGGACAGGGGACGATCTATGGCTACACC	TRBD1	280	220	0	500	7.735e-05	2226	1	1	1	NA	GGAGCTGGGGGACTCGGCCCTTTATCTTTGCGCCAGCAGGGGACAGGGGACGATCTATGGCTACACCTTCGGTTCGGGGACCAGGTTAACCGTTGTAG	GGAGCTGGGGGACTCGGCCCTTTATCTTTGCGCCAGCAGGGGACAGGGG-----CTATGGCTACACCTTCGGTTCGGGGACCAGGTTAACCGTTGTAG	tumor	ChILI_20
21643	0	TRBV5-6	TRBJ1-5	DSSLWPPRTQH	GACAGCAGCTTGTGGCCCCCGCGCACCCAGCAT		221	279	0.029	500	7.735e-05	2226	1	NA	1	NA	GGGACTCGGCCCTCTATCTCTGTGACAGCAGCTTGTGGCCCCCGCGCACCCAGCATTTTGGTGATGGGACTCGACTCTCCATCCTAG	GGGACTCGGCCCTCTATCTCTGTGCCAGCAGCTTG-------------CCCAGCATTTTGGTGATGGGACTCGACTCTCCATCCTAG	tumor	ChILI_20
21644	0	TRBV6-1	TRBJ2-2	ARSVGLADTGELF	GCCAGGAGTGTGGGACTAGCCGACACCGGGGAGCTGTTT	TRBD2	151	348	0	499	7.72e-05	2231	1	1	1	NA	GCTCCCTCCCAGACATCTGTGTACTTCTGTGCCAGGAGTGTGGGACTAGCCGACACCGGGGAGCTGTTTTTTGGAGAAGGCTCTAGGCTGACCGTACTGG	GCTCCCTCCCAGACATCTGTGTACTTCTGTGCCAG------GGGACTAGC--ACACCGGGGAGCTGTTTTTTGGAGAAGGCTCTAGGCTGACCGTACTGG	tumor	ChILI_20
21645	0	TRBV6-1	TRBJ1-2	ASSETLRPGGHT	GCCAGCTCTGAAACATTAAGACCGGGGGGCCACACC	TRBD2	250	249	0	499	7.72e-05	2231	1	1	1	NA	GCTCCCTCCCAGACATCTGTGTACTTCTGTGCCAGCTCTGAAACATTAAGACCGGGGGGCCACACCTTCGGTTCGGGGACCAGGTTAACCGTTGTAG	GCTCCCTCCCAGACATCTGTGTACTTCTGTGCCAGC----------------CGGGGGG--ACACCTTCGGTTCGGGGACCAGGTTAACCGTTGTAG	tumor	ChILI_20
21646	0	TRBV12-3	TRBJ1-1	ASRDRAEWTEAF	GCCAGCAGGGACAGGGCTGAATGGACTGAAGCTTTC	TRBD1	245	254	0	499	7.72e-05	2231	1	1	1	NA	CAGAACCCAGGGACTCAGCTGTGTACTTCTGTGCCAGCAGGGACAGGGCTGAATGGACTGAAGCTTTCTTTGGACAAGGCACCAGACTCACAGTTGTAG	CAGAACCCAGGGACTCAGCTGTGTACTTCTGTGCCAGCAGGGACAGGG--------ACTGAAGCTTTCTTTGGACAAGGCACCAGACTCACAGTTGTAG	tumor	ChILI_20
21647	0	TRBV25-1	TRBJ2-3	ASSSFSVSTDTQY	GCCAGCAGTTCCTTTAGCGTAAGCACAGATACGCAGTAT	TRBD2	244	255	0	499	7.72e-05	2231	1	1	1	NA	GCCAGGCCCTCACATACCTCTCAGTACCTCTGTGCCAGCAGTTCCTTTAGCGTAAGCACAGATACGCAGTATTTTGGCCCAGGCACCCGGCTGACAGTGCTCG	GCCAGGCCCTCACATACCTCTCAGTACCTCTGTGCCAGCAGT-----TAGCG--AGCACAGATACGCAGTATTTTGGCCCAGGCACCCGGCTGACAGTGCTCG	tumor	ChILI_20
21648	0	TRBV7-2	TRBJ2-3	ASSSSRTSSTDTQY	GCCAGCAGCTCATCGAGGACTTCTAGCACAGATACGCAGTAT	TRBD2	285	214	0	499	7.72e-05	2231	1	1	1	NA	CCAGCGCACACAGCAGGAGGACTCGGCCGTGTATCTCTGTGCCAGCAGCTCATCGAGGACTTCTAGCACAGATACGCAGTATTTTGGCCCAGGCACCCGGCTGACAGTGCTCG	CCAGCGCACACAGCAGGAGGACTCGGCCGTGTATCTCTGTGCCAGCAGCT------GGACT---AGCACAGATACGCAGTATTTTGGCCCAGGCACCCGGCTGACAGTGCTCG	tumor	ChILI_20
21649	0	TRBV20-1	TRBJ1-2	SARRIGDYT	AGTGCTAGAAGGATAGGGGACTACACC	TRBD2	249	249	0	498	7.704e-05	2236	1	1	1	NA	GCCCATCCTGAAGACAGCAGCTTCTACATCTGCAGTGCTAGAAGGATAGGGGACTACACCTTCGGTTCGGGGACCAGGTTAACCGTTGTAG	GCCCATCCTGAAGACAGCAGCTTCTACATCTGCAGTGCTAGA-------GGGACTACACCTTCGGTTCGGGGACCAGGTTAACCGTTGTAG	tumor	ChILI_20
21650	0	TRBV12-3	TRBJ2-5	ASSSRLAGAQETQY	GCCAGCAGTTCCCGACTAGCGGGAGCCCAAGAGACCCAGTAC	TRBD2	263	235	0	498	7.704e-05	2236	1	2	1	NA	CAGAACCCAGGGACTCAGCTGTGTACTTCTGTGCCAGCAGTTCCCGACTAGCGGGAGCCCAAGAGACCCAGTACTTCGGGCCAGGCACGCGGCTCCTGGTGCTCG	CAGAACCCAGGGACTCAGCTGTGTACTTCTGTGCCAGCAGTT---GACTAGCGGGAG-CCAAGAGACCCAGTACTTCGGGCCAGGCACGCGGCTCCTGGTGCTCG	tumor	ChILI_20
21651	0	TRBV12-3	TRBJ1-3	ALQRGSGNTIY	GCCCTCCAAAGGGGATCTGGAAACACCATATAT	TRBD1	251	247	0.029	498	7.704e-05	2236	1	1	1	NA	CAGAATCCAGGGACTCAGCTGTGTACTTCTGTGCCCTCCAAAGGGGATCTGGAAACACCATATATTTTGGAGAGGGAAGTTGGCTCACTGTTGTAG	CAGAACCCAGGGACTCAGCTGTGTACTTCTGTGCC------AGGGG-TCTGGAAACACCATATATTTTGGAGAGGGAAGTTGGCTCACTGTTGTAG	tumor	ChILI_20
21652	0	TRBV10-2	TRBJ2-2	ASTTAGQAVTGELF	GCCAGCACTACAGCGGGACAGGCGGTCACCGGGGAGCTGTTT	TRBD1	203	295	0	498	7.704e-05	2236	1	1	1	NA	ACCCGCTCCCAGACATCTGTGTATTTCTGCGCCAGCACTACAGCGGGACAGGCGGTCACCGGGGAGCTGTTTTTTGGAGAAGGCTCTAGGCTGACCGTACTGG	ACCCGCTCCCAGACATCTGTGTATTTCTGCGCCAGCA-------GGGACAGG----CACCGGGGAGCTGTTTTTTGGAGAAGGCTCTAGGCTGACCGTACTGG	tumor	ChILI_20
21653	0	TRBV24-1	TRBJ2-2	ATSEGGNTGELF	GCCACCAGTGAGGGCGGAAACACCGGGGAGCTGTTT	TRBD2	221	277	0	498	7.704e-05	2236	1	2	1	NA	CCCCAACCAGACAGCTCTTTACTTCTGTGCCACCAGTGAGGGCGGAAACACCGGGGAGCTGTTTTTTGGAGAAGGCTCTAGGCTGACCGTACTGG	CCCCAACCAGACAGCTCTTTACTTCTGTGCCACCAGTGAGGG----AACACCGGGGAGCTGTTTTTTGGAGAAGGCTCTAGGCTGACCGTACTGG	tumor	ChILI_20
21654	0	TRBV6-1	TRBJ2-2	ASRHLGRGPGELF	GCCAGCAGGCATCTGGGGAGGGGGCCCGGGGAGCTGTTT	TRBD1	230	267	0	497	7.689e-05	2241	1	1	1	NA	CGGCTGCTCCCTCCCAGACATCTGTGTACTTCTGTGCCAGCAGGCATCTGGGGAGGGGGCCCGGGGAGCTGTTTTTTGGAGAAGGCTCTAGGCTGACCGTACTGG	CGGCTGCTCCCTCCCAGACATCTGTGTACTTCTGTGCCAGCAG----------AGGGGGCCCGGGGAGCTGTTTTTTGGAGAAGGCTCTAGGCTGACCGTACTGG	tumor	ChILI_20
21655	0	TRBV7-9	TRBJ2-3	ASSLAAGQGQY	GCCAGCAGCTTAGCGGCGGGACAGGGCCAGTAT	TRBD1	254	242	0	496	7.673e-05	2242	1	1	1	NA	CCAGCGCACAGAGCAGGGGGACTCGGCCATGTATCTCTGTGCCAGCAGCTTAGCGGCGGGACAGGGCCAGTATTTTGGCCCAGGCACCCGGCTGACAGTGCTCG	CCAGCGCACAGAGCAGGGGGACTCGGCCATGTATCTCTGTGCCAGCAGCTTAGC---GGGACAGGG-CAGTATTTTGGCCCAGGCACCCGGCTGACAGTGCTCG	tumor	ChILI_20
21656	0	TRBV4-1	TRBJ2-1	ASSHYALAGGFLSSYNEQF	GCCAGCAGCCACTATGCACTAGCGGGAGGGTTTTTAAGCTCCTACAATGAGCAGTTC	TRBD2	288	208	0	496	7.673e-05	2242	1	2	1	NA	GCAGCCAGAAGACTCAGCCCTGTATCTCTGCGCCAGCAGCCACTATGCACTAGCGGGAGGGTTTTTAAGCTCCTACAATGAGCAGTTCTTCGGGCCAGGGACACGGCTCACCGTGCTAG	GCAGCCAGAAGACTCAGCCCTGTATCTCTGCGCCAGCAGCCA------ACTAGCGGGAGGG--------CTCCTACAATGAGCAGTTCTTCGGGCCAGGGACACGGCTCACCGTGCTAG	tumor	ChILI_20
21657	0	TRBV7-2	TRBJ1-1	ASKREVNTEAF	GCCAGCAAGCGAGAGGTAAACACTGAAGCTTTC		295	201	0	496	7.673e-05	2242	1	NA	1	NA	CACAGCAGGAGGACTCGGCCGTGTATCTCTGTGCCAGCAAGCGAGAGGTAAACACTGAAGCTTTCTTTGGACAAGGCACCAGACTCACAGTTGTAG	CACAGCAGGAGGACTCGGCCGTGTATCTCTGTGCCAGCA-----------AACACTGAAGCTTTCTTTGGACAAGGCACCAGACTCACAGTTGTAG	tumor	ChILI_20
21658	0	TRBV6-1	TRBJ2-1	ASNKREVNEQF	GCCAGCAATAAGCGGGAGGTGAATGAGCAGTTC	TRBD2	230	266	0	496	7.673e-05	2242	1	2	1	NA	GCTCCCTCCCAGACATCTGTGTACTTCTGTGCCAGCAATAAGCGGGAGGTGAATGAGCAGTTCTTCGGGCCAGGGACACGGCTCACCGTGCTAG	GCTCCCTCCCAGACATCTGTGTACTTCTGTGCCAGCA---AGCGGGAGG--AATGAGCAGTTCTTCGGGCCAGGGACACGGCTCACCGTGCTAG	tumor	ChILI_20
21659	0	TRBV20-1	TRBJ2-5	SASLGLAEETQY	AGTGCTAGTCTGGGACTAGCGGAAGAGACCCAGTAC	TRBD2	217	279	0	496	7.673e-05	2242	4	1	1	NA	GCCCATCCTGAAGACAGCAGCTTCTACATCTGCAGTGCTAGTCTGGGACTAGCGGAAGAGACCCAGTACTTCGGGCCAGGCACGCGGCTCCTGGTGCTCG	GCCCATCCTGAAGACAGCAGCTTCTACATCTGCAGTGCTAGT--GGGACTAGCGGAAGAGACCCAGTACTTCGGGCCAGGCACGCGGCTCCTGGTGCTCG	tumor	ChILI_20
21660	0	TRBV10-2	TRBJ1-5	ASKGTNQPQH	GCCAGCAAGGGTACCAATCAGCCCCAGCAT		230	266	0	496	7.673e-05	2242	1	NA	1	NA	ACCCGCTCCCAGACATCTGTGTATTTCTGCGCCAGCAAGGGTACCAATCAGCCCCAGCATTTTGGTGATGGGACTCGACTCTCCATCCTAG	ACCCGCTCCCAGACATCTGTGTATTTCTGCGCCAGCA-------CAATCAGCCCCAGCATTTTGGTGATGGGACTCGACTCTCCATCCTAG	tumor	ChILI_20
21661	0	TRBV10-3	TRBJ1-4	AICDGQGRKLF	GCCATCTGTGATGGACAGGGCAGAAAACTGTTT	TRBD1	262	234	0	496	7.673e-05	2242	1	1	1	NA	ACCAGCTCCCAGACATCTGTGTACTTCTGTGCCATCTGTGATGGACAGGGCAGAAAACTGTTTTTTGGCAGTGGAACCCAGCTCTCTGTCTTGG	ACCAGCTCCCAGACATCTGTGTACTTCTGTGCCATC------GGACAGGG---AAAACTGTTTTTTGGCAGTGGAACCCAGCTCTCTGTCTTGG	tumor	ChILI_20
21662	0	TRBV3-1	TRBJ1-5	ASRQGGTGGYRDQPQH	GCCAGCAGACAAGGCGGTACGGGGGGGTATCGGGATCAGCCCCAGCAT	TRBD2	267	229	0.026	496	7.673e-05	2242	1	1	1	NA	GGAGCTTGGTGACTCTGCTGTGTTTTTCTGTGCCAGCAGACAAGGCGGTACGGGGGGGTATCGGGATCAGCCCCAGCATTTTGGTGATGGGACTCGACTCTCCATCCTA	GGAGCTTGGTGACTCTGCTGTGTATTTCTGTGCCAGCAG-----------CGGGGGGG-------ATCAGCCCCAGCATTTTGGTGATGGGACTCGACTCTCCATCCTA	tumor	ChILI_20
21663	0	TRBV29-1	TRBJ1-1	SARTGMNTEAF	AGCGCTCGGACAGGCATGAACACTGAAGCTTTC	TRBD1	243	252	0.028	495	7.658e-05	2250	3	1	1	NA	GAGCCCTGAAGAGAGCAGCATATATCTCTGCAGCGCTCGGACAGGCATGAACACTGAAGCTTTCTTTGGACAAGGCACCAGACTCACAGTTGTAG	GAGCCCTGAAGACAGCAGCATATATCTCTGCAGCGC--GGACAGG--TGAACACTGAAGCTTTCTTTGGACAAGGCACCAGACTCACAGTTGTAG	tumor	ChILI_20
21664	0	TRBV9	TRBJ1-6	ASSEAPTDDSPLH	GCCAGCAGCGAGGCCCCTACGGACGATTCACCCCTCCAC		304	191	0	495	7.658e-05	2250	1	NA	1	NA	CTCTGGAGCTGGGGGACTCAGCTTTGTATTTCTGTGCCAGCAGCGAGGCCCCTACGGACGATTCACCCCTCCACTTTGGGAATGGGACCAGGCTCACTGTGACAG	CTCTGGAGCTGGGGGACTCAGCTTTGTATTTCTGTGCCAGCAGCG---------------ATTCACCCCTCCACTTTGGGAATGGGACCAGGCTCACTGTGACAG	tumor	ChILI_20
21665	0	TRBV18	TRBJ1-5	ASSPQTGSNQPQH	GCCAGCTCACCCCAGACAGGGAGCAATCAGCCCCAGCAT	TRBD1	288	207	0	495	7.658e-05	2250	1	1	1	NA	CCAGCAGGTAGTGCGAGGAGATTCGGCAGCTTATTTCTGTGCCAGCTCACCCCAGACAGGGAGCAATCAGCCCCAGCATTTTGGTGATGGGACTCGACTCTCCATCCTAG	CCAGCAGGTAGTGCGAGGAGATTCGGCAGCTTATTTCTGTGCCAGCTCACC---GACAGGGAGCAATCAGCCCCAGCATTTTGGTGATGGGACTCGACTCTCCATCCTAG	tumor	ChILI_20
21666	0	TRBV5-1	TRBJ1-5	ASSVSGYSNQPQH	GCCAGCAGCGTGAGCGGTTATAGCAATCAGCCCCAGCAT	TRBD2	276	219	0	495	7.658e-05	2250	1	1	1	NA	GGAGCTGGGGGACTCGGCCCTTTATCTTTGCGCCAGCAGCGTGAGCGGTTATAGCAATCAGCCCCAGCATTTTGGTGATGGGACTCGACTCTCCATCCTAG	GGAGCTGGGGGACTCGGCCCTTTATCTTTGCGCCAGCAGC---AGCGG---TAGCAATCAGCCCCAGCATTTTGGTGATGGGACTCGACTCTCCATCCTAG	tumor	ChILI_20
21667	0	TRBV20-1	TRBJ1-1	SASPQVRYTEAF	AGTGCTAGTCCACAGGTGAGGTATACTGAAGCTTTC	TRBD1	247	248	0	495	7.658e-05	2250	4	1	1	NA	GCCCATCCTGAAGACAGCAGCTTCTACATCTGCAGTGCTAGTCCACAGGTGAGGTATACTGAAGCTTTCTTTGGACAAGGCACCAGACTCACAGTTGTAG	GCCCATCCTGAAGACAGCAGCTTCTACATCTGCAGTGCTAGT--ACAGG--------ACTGAAGCTTTCTTTGGACAAGGCACCAGACTCACAGTTGTAG	tumor	ChILI_20
21668	0	TRBV20-1	TRBJ2-7	SASAGTYEQY	AGTGCTAGTGCTGGTACCTACGAGCAGTAC		228	267	0	495	7.658e-05	2250	4	NA	1	NA	GCCCATCCTGAAGACAGCAGCTTCTACATCTGCAGTGCTAGTGCTGGTACCTACGAGCAGTACTTCGGGTCGGGCACCAGGCTCACGGTCACAG	GCCCATCCTGAAGACAGCAGCTTCTACATCTGCAGTGCTAGT-------CCTACGAGCAGTACTTCGGGCCGGGCACCAGGCTCACGGTCACAG	tumor	ChILI_20
21669	0	TRBV12-3	TRBJ1-1	ASRPEGNTEAF	GCCAGCAGGCCCGAGGGGAACACTGAAGCTTTC	TRBD1	273	222	0	495	7.658e-05	2250	1	1	1	NA	CAGAACCCAGGGACTCAGCTGTGTACTTCTGTGCCAGCAGGCCCGAGGGGAACACTGAAGCTTTCTTTGGACAAGGCACCAGACTCACAGTTGTAG	CAGAACCCAGGGACTCAGCTGTGTACTTCTGTGCCAGCAG-----AGGGGAACACTGAAGCTTTCTTTGGACAAGGCACCAGACTCACAGTTGTAG	tumor	ChILI_20
21670	0	TRBV11-2	TRBJ2-2	ASRSSAGTSGELF	GCCAGCAGATCATCGGCGGGGACGAGCGGGGAGCTGTTT	TRBD2	194	301	0	495	7.658e-05	2250	1	1	1	NA	GCAAAGCTTGAGGACTCGGCCGTGTATCTCTGTGCCAGCAGATCATCGGCGGGGACGAGCGGGGAGCTGTTTTTTGGAGAAGGCTCTAGGCTGACCGTACTGG	GCAAAGCTTGAGGACTCGGCCGTGTATCTCTGTGCCAGCAG----------GGGACTAGCGGGGAGCTGTTTTTTGGAGAAGGCTCTAGGCTGACCGTACTGG	tumor	ChILI_20
21671	0	TRBV10-3	TRBJ1-6	ASSLGQQNSPLH	GCCAGCTCCCTTGGACAGCAAAATTCACCCCTCCAC	TRBD1	254	241	0	495	7.658e-05	2250	1	1	1	NA	ACCAGCTCCCAGACATCTGTGTACTTCTGTGCCAGCTCCCTTGGACAGCAAAATTCACCCCTCCACTTTGGGAATGGGACCAGGCTCACTGTGACAG	ACCAGCTCCCAGACATCTGTGTACTTCTGTGCCA--------GGACAG---AATTCACCCCTCCACTTTGGGAATGGGACCAGGCTCACTGTGACAG	tumor	ChILI_20
21672	0	TRBV6-1	TRBJ2-7	ASRPGLAGVYEQY	GCCAGCAGGCCGGGACTAGCTGGTGTCTACGAGCAGTAC	TRBD2	196	299	0	495	7.658e-05	2250	1	1	1	NA	GCTCCCTCCCAGACATCTGTGTACTTCTGTGCCAGCAGGCCGGGACTAGCTGGTGTCTACGAGCAGTACTTCGGGCCGGGCACCAGGCTCACGGTCACAG	GCTCCCTCCCAGACATCTGTGTACTTCTGTGCCAGCAG---GGGACTAGC------CTACGAGCAGTACTTCGGGCCGGGCACCAGGCTCACGGTCACAG	tumor	ChILI_20
21673	0	TRBV10-2	TRBJ1-6	ASSDPSRQGSRSPLH	GCCAGCAGTGACCCCAGTCGACAGGGAAGCCGTTCACCCCTCCAC	TRBD1	240	255	0	495	7.658e-05	2250	1	1	1	NA	ACCCGCTCCCAGACATCTGTGTATTTCTGCGCCAGCAGTGACCCCAGTCGACAGGGAAGCCGTTCACCCCTCCACTTTGGGAATGGGACCAGGCTCACTGTGACAG	ACCCGCTCCCAGACATCTGTGTATTTCTGCGCCAGCAGTGA--------GACAGGG------TTCACCCCTCCACTTTGGGAATGGGACCAGGCTCACTGTGACAG	tumor	ChILI_20
21674	0	TRBV9	TRBJ1-1	ASSASGTTNTEAF	GCCAGCAGCGCTTCCGGGACAACGAACACTGAAGCTTTC	TRBD1	320	175	0	495	7.658e-05	2250	1	1	1	NA	CTCTGGAGCTGGGGGACTCAGCTTTGTATTTCTGTGCCAGCAGCGCTTCCGGGACAACGAACACTGAAGCTTTCTTTGGACAAGGCACCAGACTCACAGTTGTAG	CTCTGGAGCTGGGGGACTCAGCTTTGTATTTCTGTGCCAGCAGCG-----GGGACA--GAACACTGAAGCTTTCTTTGGACAAGGCACCAGACTCACAGTTGTAG	tumor	ChILI_20
21675	0	TRBV7-3	TRBJ2-2	ASSADRGSTGELF	GCCAGCAGCGCGGACAGGGGATCCACCGGGGAGCTGTTT	TRBD1	208	286	0	494	7.642e-05	2262	1	1	1	NA	CCAGCGCACAGAGCGGGGGGACTCAGCCGTGTATCTCTGTGCCAGCAGCGCGGACAGGGGATCCACCGGGGAGCTGTTTTTTGGAGAAGGCTCTAGGCTGACCGTACTGG	CCAGCGCACAGAGCGGGGGGACTCAGCCGTGTATCTCTGTGCCAGCAGC--GGACAGGGG---CACCGGGGAGCTGTTTTTTGGAGAAGGCTCTAGGCTGACCGTACTGG	tumor	ChILI_20
21676	0	TRBV6-1	TRBJ1-3	ASMDRVSGNTIY	GCCAGCATGGACAGGGTCTCTGGAAACACCATATAT	TRBD1	210	284	0	494	7.642e-05	2262	1	1	1	NA	GCTCCCTCCCAGACATCTGTGTACTTCTGTGCCAGCATGGACAGGGTCTCTGGAAACACCATATATTTTGGAGAGGGAAGTTGGCTCACTGTTGTAG	GCTCCCTCCCAGACATCTGTGTACTTCTGTGCCAGCA-GGACAGGG-CTCTGGAAACACCATATATTTTGGAGAGGGAAGTTGGCTCACTGTTGTAG	tumor	ChILI_20
21677	0	TRBV10-2	TRBJ1-5	ASSDRTESQPQH	GCCAGCAGTGACCGGACAGAAAGTCAGCCCCAGCAT	TRBD1	246	248	0	494	7.642e-05	2262	1	1	1	NA	ACCCGCTCCCAGACATCTGTGTATTTCTGCGCCAGCAGTGACCGGACAGAAAGTCAGCCCCAGCATTTTGGTGATGGGACTCGACTCTCCATCCTAG	ACCCGCTCCCAGACATCTGTGTATTTCTGCGCCAGCAGTGA--GGACAG----TCAGCCCCAGCATTTTGGTGATGGGACTCGACTCTCCATCCTAG	tumor	ChILI_20
21678	0	TRBV29-1	TRBJ2-5	SVNRDRGQETQY	AGCGTTAACCGGGACAGGGGTCAAGAGACCCAGTAC	TRBD1	216	277	0	493	7.627e-05	2265	1	1	1	NA	GAGCCCTGAAGACAGCAGCATATATCTCTGCAGCGTTAACCGGGACAGGGGTCAAGAGACCCAGTACTTCGGGCCAGGCACGCGGCTCCTGGTGCTCG	GAGCCCTGAAGACAGCAGCATATATCTCTGCAGCGTT----GGGACAGGGG-CAAGAGACCCAGTACTTCGGGCCAGGCACGCGGCTCCTGGTGCTCG	tumor	ChILI_20
21679	0	TRBV7-9	TRBJ2-3	ASILGLAGADTQY	GCCAGCATCTTAGGACTAGCGGGGGCAGATACGCAGTAT	TRBD2	231	262	0.038	493	7.627e-05	2265	1	1	1	NA	CCAGCGCACAGAGCAGGGGGACTCGGGCATGTATCTCTGTGCCAGCATCTTAGGACTAGCGGGGGCAGATACGCAGTATTTTGGCCCAGGCACCCGGCTGACAGTGCTCG	CCAGCGCACAGAGCAGGGGGACTCGGCCATGTATCTCTGTGCCAGCAGCTTAGGACTAGCGGGGGCAGATACGCAGTATTTTGGCCCAGGCACCCGGCTGACAGTGCTCG	tumor	ChILI_20
21680	0	TRBV7-2	TRBJ2-7	ASSLMRADGEQY	GCCAGCAGCCTTATGCGGGCAGATGGCGAGCAGTAC	TRBD2	236	257	0	493	7.627e-05	2265	1	1	1	NA	CCAGCGCACACAGCAGGAGGACTCGGCCGTGTATCTCTGTGCCAGCAGCCTTATGCGGGCAGATGGCGAGCAGTACTTCGGGCCGGGCACCAGGCTCACGGTCACAG	CCAGCGCACACAGCAGGAGGACTCGGCCGTGTATCTCTGTGCCAGCAGC-----GCGGG-------CGAGCAGTACTTCGGGCCGGGCACCAGGCTCACGGTCACAG	tumor	ChILI_20
21681	0	TRBV5-1	TRBJ1-5	ASSFNTGDQPQH	GCCAGCAGCTTTAATACAGGGGATCAGCCCCAGCAT	TRBD1	274	219	0	493	7.627e-05	2265	1	1	1	NA	GGAGCTGGGGGACTCGGCCCTTTATCTTTGCGCCAGCAGCTTTAATACAGGGGATCAGCCCCAGCATTTTGGTGATGGGACTCGACTCTCCATCCTAG	GGAGCTGGGGGACTCGGCCCTTTATCTTTGCGCCAGCAGCTT----ACAGGGGATCAGCCCCAGCATTTTGGTGATGGGACTCGACTCTCCATCCTAG	tumor	ChILI_20
21682	0	TRBV20-1	TRBJ1-1	SARGADRGGTEAF	AGTGCTAGAGGGGCAGACAGGGGAGGCACTGAAGCTTTC	TRBD1	280	213	0	493	7.627e-05	2265	1	1	1	NA	GCCCATCCTGAAGACAGCAGCTTCTACATCTGCAGTGCTAGAGGGGCAGACAGGGGAGGCACTGAAGCTTTCTTTGGACAAGGCACCAGACTCACAGTTGTAG	GCCCATCCTGAAGACAGCAGCTTCTACATCTGCAGTGCTAGAG-----GACAGGGG---CACTGAAGCTTTCTTTGGACAAGGCACCAGACTCACAGTTGTAG	tumor	ChILI_20
21683	0	TRBV24-1	TRBJ1-1	ATRDGTAKEAF	GCCACCAGAGACGGGACAGCGAAAGAAGCTTTC	TRBD1	254	239	0	493	7.627e-05	2265	1	1	1	NA	CCCCAACCAGACAGCTCTTTACTTCTGTGCCACCAGAGACGGGACAGCGAAAGAAGCTTTCTTTGGACAAGGCACCAGACTCACAGTTGTAG	CCCCAACCAGACAGCTCTTTACTTCTGTGCCACCAG----GGGACAG-----GAAGCTTTCTTTGGACAAGGCACCAGACTCACAGTTGTAG	tumor	ChILI_20
21684	0	TRBV7-9	TRBJ1-4	ASSFQGGEKLF	GCCAGCAGCTTTCAGGGAGGTGAAAAACTGTTT	TRBD2	283	210	0	493	7.627e-05	2265	1	2	1	NA	CCAGCGCACAGAGCAGGGGGACTCGGCCATGTATCTCTGTGCCAGCAGCTTTCAGGGAGGTGAAAAACTGTTTTTTGGCAGTGGAACCCAGCTCTCTGTCTTGG	CCAGCGCACAGAGCAGGGGGACTCGGCCATGTATCTCTGTGCCAGCAGCTT---GGGAGGTGAAAAACTGTTTTTTGGCAGTGGAACCCAGCTCTCTGTCTTGG	tumor	ChILI_20
21685	0	TRBV7-9	TRBJ1-2	ASSLALQGMSYT	GCCAGCAGCTTAGCGCTACAGGGTATGAGCTACACC	TRBD1	266	227	0	493	7.627e-05	2265	1	1	1	NA	CCAGCGCACAGAGCAGGGGGACTCGGCCATGTATCTCTGTGCCAGCAGCTTAGCGCTACAGGGTATGAGCTACACCTTCGGTTCGGGGACCAGGTTAACCGTTGTAG	CCAGCGCACAGAGCAGGGGGACTCGGCCATGTATCTCTGTGCCAGCAGCTTAGC---ACAGGG-----GCTACACCTTCGGTTCGGGGACCAGGTTAACCGTTGTAG	tumor	ChILI_20
21686	0	TRBV7-2	TRBJ2-6	ASSFSGRISGANVLT	GCCAGCAGCTTCTCGGGACGGATCTCTGGGGCCAACGTCCTGACT	TRBD1	289	203	0	492	7.611e-05	2273	1	1	1	NA	CCAGCGCACACAGCAGGAGGACTCGGCCGTGTATCTCTGTGCCAGCAGCTTCTCGGGACGGATCTCTGGGGCCAACGTCCTGACTTTCGGGGCCGGCAGCAGGCTGACCGTGCTGG	CCAGCGCACACAGCAGGAGGACTCGGCCGTGTATCTCTGTGCCAGCAGCTT---GGGAC----CTCTGGGGCCAACGTCCTGACTTTCGGGGCCGGCAGCAGGCTGACCGTGCTGG	tumor	ChILI_20
21687	0	TRBV7-2	TRBJ2-4	ASSLARGLDIQY	GCCAGCAGCTTAGCGAGAGGGTTGGACATTCAGTAC	TRBD2	264	228	0	492	7.611e-05	2273	1	2	1	NA	CCAGCGCACACAGCAGGAGGACTCGGCCGTGTATCTCTGTGCCAGCAGCTTAGCGAGAGGGTTGGACATTCAGTACTTCGGCGCCGGGACCCGGCTCTCAGTGCTGG	CCAGCGCACACAGCAGGAGGACTCGGCCGTGTATCTCTGTGCCAGCAGCTTAGCGGGAGGG----ACATTCAGTACTTCGGCGCCGGGACCCGGCTCTCAGTGCTGG	tumor	ChILI_20
21688	0	TRBV6-1	TRBJ1-5	ASSEVSTLHQPQH	GCCAGCAGTGAAGTATCCACATTGCATCAGCCCCAGCAT		179	313	0	492	7.611e-05	2273	1	NA	1	NA	GCTCCCTCCCAGACATCTGTGTACTTCTGTGCCAGCAGTGAAGTATCCACATTGCATCAGCCCCAGCATTTTGGTGATGGGACTCGACTCTCCATCCTAG	GCTCCCTCCCAGACATCTGTGTACTTCTGTGCCAGCAGTGAAG------------ATCAGCCCCAGCATTTTGGTGATGGGACTCGACTCTCCATCCTAG	tumor	ChILI_20
21689	0	TRBV6-2	TRBJ1-6	ASHDREFSPLH	GCCAGCCATGACAGGGAGTTTTCACCCCTCCAC	TRBD1	225	267	0	492	7.611e-05	2273	1	1	1	NA	GCTCCCTCCCAAACATCTGTGTACTTCTGTGCCAGCCATGACAGGGAGTTTTCACCCCTCCACTTTGGGAATGGGACCAGGCTCACTGTGACAG	GCTCCCTCCCAAACATCTGTGTACTTCTGTGCCAGC---GACAGGG----TTCACCCCTCCACTTTGGGAATGGGACCAGGCTCACTGTGACAG	tumor	ChILI_20
21690	0	TRBV12-3	TRBJ1-5	ASSLGLGANQPQH	GCCAGCAGTTTAGGACTCGGTGCCAATCAGCCCCAGCAT	TRBD2	136	356	0	492	7.611e-05	2273	1	1	1	NA	CAGAACCCAGGGACTCAGCTGTGTACTTCTGTGCCAGCAGTTTAGGACTCGGTGCCAATCAGCCCCAGCATTTTGGTGATGGGACTCGACTCTCCATCCTAG	CAGAACCCAGGGACTCAGCTGTGTACTTCTGTGCCAGCAGTTTAGGACT------CAATCAGCCCCAGCATTTTGGTGATGGGACTCGACTCTCCATCCTAG	tumor	ChILI_20
21691	0	TRBV29-1	TRBJ2-3	SVDPDGGTDTQY	AGCGTGGACCCGGACGGGGGCACAGATACGCAGTAT	TRBD1	236	256	0	492	7.611e-05	2273	1	1	1	NA	GAGCCCTGAAGACAGCAGCATATATCTCTGCAGCGTGGACCCGGACGGGGGCACAGATACGCAGTATTTTGGCCCAGGCACCCGGCTGACAGTGCTCG	GAGCCCTGAAGACAGCAGCATATATCTCTGCAGCGT----------GGGGGCACAGATACGCAGTATTTTGGCCCAGGCACCCGGCTGACAGTGCTCG	tumor	ChILI_20
21692	0	TRBV6-2	TRBJ2-5	ASRNRLQETQY	GCCAGCAGAAACAGGCTCCAAGAGACCCAGTAC	TRBD1	225	266	0	491	7.596e-05	2279	1	1	1	NA	GCTCCCTCCCAAACATCTGTGTACTTCTGTGCCAGCAGAAACAGGCTCCAAGAGACCCAGTACTTCGGGCCAGGCACGCGGCTCCTGGTGCTCG	GCTCCCTCCCAAACATCTGTGTACTTCTGTGCCAGCAG--ACAGG--CCAAGAGACCCAGTACTTCGGGCCAGGCACGCGGCTCCTGGTGCTCG	tumor	ChILI_20
21693	0	TRBV20-1	TRBJ2-5	SAPENSKETQY	AGTGCCCCGGAGAACTCCAAAGAGACCCAGTAC	TRBD1	250	241	0	491	7.596e-05	2279	1	1	1	NA	GCCCATCCTGAAGACAGCAGCTTCTACATCTGCAGTGCCCCGGAGAACTCCAAAGAGACCCAGTACTTCGGGCCAGGCACGCGGCTCCTGGTGCTCG	GCCCATCCTGAAGACAGCAGCTTCTACATCTGCAGTGCCCC-----------AAGAGACCCAGTACTTCGGGCCAGGCACGCGGCTCCTGGTGCTCG	tumor	ChILI_20
21694	0	TRBV20-1	TRBJ1-5	SAGGRTDQPQH	AGTGCAGGGGGACGAACGGATCAGCCCCAGCAT	TRBD1	226	265	0	491	7.596e-05	2279	1	1	1	NA	GCCCATCCTGAAGACAGCAGCTTCTACATCTGCAGTGCAGGGGGACGAACGGATCAGCCCCAGCATTTTGGTGATGGGACTCGACTCTCCATCCTAG	GCCCATCCTGAAGACAGCAGCTTCTACATCTGCAGTGCAGGGGG--------ATCAGCCCCAGCATTTTGGTGATGGGACTCGACTCTCCATCCTAG	tumor	ChILI_20
21695	52	TRBV2	TRBJ1-2	ASSEKGYGYT	GCCAGCAGTGAGAAAGGGTATGGCTACACC		257	234	0	491	7.596e-05	2279	1	NA	1	NA	CCACAAAGCTGGAGGACTCAGCCATGTACTTCTGTGCCAGCAGTGAGAAAGGGTATGGCTACACCTTCGGTTCGGGGACCAGGTTAACCGTTGTAG	CCACAAAGCTGGAGGACTCAGCCATGTACTTCTGTGCCAGCAGTGA-------TATGGCTACACCTTCGGTTCGGGGACCAGGTTAACCGTTGTAG	tumor	ChILI_20
21696	0	TRBV11-2	TRBJ2-2	ASSAGGYTGELF	GCCAGCAGCGCAGGGGGTTACACCGGGGAGCTGTTT	TRBD1	180	311	0	491	7.596e-05	2279	1	1	1	NA	GCAAAGCTTGAGGACTCGGCCGTGTATCTCTGTGCCAGCAGCGCAGGGGGTTACACCGGGGAGCTGTTTTTTGGAGAAGGCTCTAGGCTGACCGTACTGG	GCAAAGCTTGAGGACTCGGCCGTGTATCTCTGTGCCAGCAGC-CAGGGGG--ACACCGGGGAGCTGTTTTTTGGAGAAGGCTCTAGGCTGACCGTACTGG	tumor	ChILI_20
21697	0	TRBV29-1	TRBJ2-7	SAGGAEQY	AGCGCTGGGGGGGCCGAGCAGTAC	TRBD2	202	289	0	491	7.596e-05	2279	3	1	1	NA	GAGCCCTGAAGACAGCAGCATATATCTCTGCAGCGCTGGGGGGGCCGAGCAGTACTTCGGGCCGGGCACCAGGCTCACGGTCACAG	GAGCCCTGAAGACAGCAGCATATATCTCTGCAGCGC-GGGGGGG-CGAGCAGTACTTCGGGCCGGGCACCAGGCTCACGGTCACAG	tumor	ChILI_20
21698	0	TRBV6-2	TRBJ2-2	ASRTTGIVTGELF	GCCAGCAGAACGACAGGGATCGTCACCGGGGAGCTGTTT	TRBD1	165	325	0.053	490	7.58e-05	2285	1	1	1	NA	GCTCCCTCCCAAACATCTGTGTTTTTCTGTGCCAGCAGAACGACAGGGATCGTCACCGGGGAGCTGTTTTTTGGAGAAGGCTCTAGGCTGACCGTACTG	GCTCCCTCCCAAACATCTGTGTACTTCTGTGCCAGCAG---GACAGGG-----CACCGGGGAGCTGTTTTTTGGAGAAGGCTCTAGGCTGACCGTACTG	tumor	ChILI_20
21699	0	TRBV30	TRBJ2-1	AWSVGQGPHNEQF	GCCTGGAGTGTAGGGCAGGGCCCCCACAATGAGCAGTTC	TRBD1	244	246	0	490	7.58e-05	2285	1	1	1	NA	CCTTCTCAGTGACTCTGGCTTCTATCTCTGTGCCTGGAGTGTAGGGCAGGGCCCCCACAATGAGCAGTTCTTCGGGCCAGGGACACGGCTCACCGTGCTAG	CCTTCTCAGTGACTCTGGCTTCTATCTCTGTGCCTGGAGTGT----CAGGG-----ACAATGAGCAGTTCTTCGGGCCAGGGACACGGCTCACCGTGCTAG	tumor	ChILI_20
21700	0	TRBV11-2	TRBJ2-7	ASSSRSYEQY	GCCAGCAGCTCCAGATCCTACGAGCAGTAC		230	260	0	490	7.58e-05	2285	1	NA	1	NA	GCAAAGCTTGAGGACTCGGCCGTGTATCTCTGTGCCAGCAGCTCCAGATCCTACGAGCAGTACTTCGGGCCGGGCACCAGGCTCACGGTCACAG	GCAAAGCTTGAGGACTCGGCCGTGTATCTCTGTGCCAGCAGCT-----TCCTACGAGCAGTACTTCGGGCCGGGCACCAGGCTCACGGTCACAG	tumor	ChILI_20
21701	0	TRBV7-9	TRBJ1-2	ASSPGREYGYT	GCCAGCAGCCCGGGCAGGGAATATGGCTACACC	TRBD1	204	286	0	490	7.58e-05	2285	1	1	1	NA	CCAGCGCACAGAGCAGGGGGACTCGGCCATGTATCTCTGTGCCAGCAGCCCGGGCAGGGAATATGGCTACACCTTCGGTTCGGGGACCAGGTTAACCGTTGTAG	CCAGCGCACAGAGCAGGGGGACTCGGCCATGTATCTCTGTGCCAGCAGC-----CAGGG--TATGGCTACACCTTCGGTTCGGGGACCAGGTTAACCGTTGTAG	tumor	ChILI_20
21702	0	TRBV6-1	TRBJ1-1	SSSLTPRGDTEAF	TCCAGCAGTCTCACCCCCAGGGGGGACACTGAAGCTTTC	TRBD1	290	200	0.023	490	7.58e-05	2285	1	1	1	NA	CGGCTGCTCCCTCCCAGACATCTGTGTACTTCTGTTCCAGCAGTCTCACCCCCAGGGGGGACACTGAAGCTTTCTTTGGACAAGGCACCAGACTCACAGTTGTAG	CGGCTGCTCCCTCCCAGACATCTGTGTACTTCTGTGCCAGCAGT--------CAGGGGG-ACACTGAAGCTTTCTTTGGACAAGGCACCAGACTCACAGTTGTAG	tumor	ChILI_20
21703	0	TRBV29-1	TRBJ2-2	SSETSGIRGELF	AGCTCGGAGACTAGCGGGATACGCGGGGAGCTGTTT	TRBD2	175	315	0	490	7.58e-05	2285	1	2	1	NA	GAGCCCTGAAGACAGCAGCATATATCTCTGCAGCTCGGAGACTAGCGGGATACGCGGGGAGCTGTTTTTTGGAGAAGGCTCTAGGCTGACCGTACTGG	GAGCCCTGAAGACAGCAGCATATATCTCTGCAGC-----GACTAGCGGGA----CGGGGAGCTGTTTTTTGGAGAAGGCTCTAGGCTGACCGTACTGG	tumor	ChILI_20
21704	0	TRBV7-9	TRBJ1-2	ASSLEARDHGYT	GCCAGCAGCTTAGAGGCCAGGGACCATGGCTACACC	TRBD1	267	222	0	489	7.565e-05	2291	1	1	1	NA	CCAGCGCACAGAGCAGGGGGACTCGGCCATGTATCTCTGTGCCAGCAGCTTAGAGGCCAGGGACCATGGCTACACCTTCGGTTCGGGGACCAGGTTAACCGTTGTAG	CCAGCGCACAGAGCAGGGGGACTCGGCCATGTATCTCTGTGCCAGCAGCTTAG----CAGGG---ATGGCTACACCTTCGGTTCGGGGACCAGGTTAACCGTTGTAG	tumor	ChILI_20
21705	0	TRBV9	TRBJ1-1	ASSPRLTGATEAF	GCCAGCAGCCCTCGCCTGACAGGGGCGACTGAAGCTTTC	TRBD1	281	208	0	489	7.565e-05	2291	1	1	1	NA	CTCTGGAGCTGGGGGACTCAGCTTTGTATTTCTGTGCCAGCAGCCCTCGCCTGACAGGGGCGACTGAAGCTTTCTTTGGACAAGGCACCAGACTCACAGTTGTAG	CTCTGGAGCTGGGGGACTCAGCTTTGTATTTCTGTGCCAGCAGC--------GACAGGGG--ACTGAAGCTTTCTTTGGACAAGGCACCAGACTCACAGTTGTAG	tumor	ChILI_20
21706	0	TRBV7-3	TRBJ1-1	ASSLTPGTGYTEAF	GCCAGCAGTTTGACCCCGGGGACAGGGTACACTGAAGCTTTC	TRBD1	302	187	0	489	7.565e-05	2291	1	1	1	NA	CCAGCGCACAGAGCGGGGGGACTCAGCCGTGTATCTCTGTGCCAGCAGTTTGACCCCGGGGACAGGGTACACTGAAGCTTTCTTTGGACAAGGCACCAGACTCACAGTTGTAG	CCAGCGCACAGAGCGGGGGGACTCAGCCGTGTATCTCTGTGCCAGCAG----------GGGACAGGG-ACACTGAAGCTTTCTTTGGACAAGGCACCAGACTCACAGTTGTAG	tumor	ChILI_20
21707	0	TRBV19	TRBJ2-3	ASSIPGQGTDTQY	GCCAGTAGTATTCCGGGACAGGGGACAGATACGCAGTAT	TRBD1	305	184	0	489	7.565e-05	2291	1	1	1	NA	CGGCCCAAAAGAACCCGACAGCTTTCTATCTCTGTGCCAGTAGTATTCCGGGACAGGGGACAGATACGCAGTATTTTGGCCCAGGCACCCGGCTGACAGTGCTCG	CGGCCCAAAAGAACCCGACAGCTTTCTATCTCTGTGCCAGTAGTAT---GGGACAGGGGACAGATACGCAGTATTTTGGCCCAGGCACCCGGCTGACAGTGCTCG	tumor	ChILI_20
21708	0	TRBV19	TRBJ1-3	GSSTGISGNTIY	GGCAGTAGTACAGGGATCTCTGGAAACACCATATAT	TRBD1	294	195	0.022	489	7.565e-05	2291	1	1	1	NA	CGGCCCAAAAGAACCCGACAGCTTTCTATCTCTGTGGCAGTAGTACAGGGATCTCTGGAAACACCATATATTTTGGAGAGGGAAGTTGGCTCACTGTTGTAG	CGGCCCAAAAGAACCCGACAGCTTTCTATCTCTGTGCCAGTAGTACAGGG--CTCTGGAAACACCATATATTTTGGAGAGGGAAGTTGGCTCACTGTTGTAG	tumor	ChILI_20
21709	0	TRBV5-8	TRBJ1-5	ASSFGLDQPQH	GCCAGCAGCTTTGGGCTGGATCAGCCCCAGCAT		221	268	0	489	7.565e-05	2291	1	NA	1	NA	GGAGCTGGAGGACTCGGCCCTGTATCTCTGTGCCAGCAGCTTTGGGCTGGATCAGCCCCAGCATTTTGGTGATGGGACTCGACTCTCCATCCTAG	GGAGCTGGAGGACTCGGCCCTGTATCTCTGTGCCAGCAGCTT--------ATCAGCCCCAGCATTTTGGTGATGGGACTCGACTCTCCATCCTAG	tumor	ChILI_20
21710	0	TRBV11-1	TRBJ1-1	ASSSRETVNTEAF	GCCAGCAGCTCGAGGGAAACGGTGAACACTGAAGCTTTC	TRBD2	284	205	0	489	7.565e-05	2291	1	2	1	NA	GCAGAGCTTGGGGACTCGGCCATGTATCTCTGTGCCAGCAGCTCGAGGGAAACGGTGAACACTGAAGCTTTCTTTGGACAAGGCACCAGACTCACAGTTGTAG	GCAGAGCTTGGGGACTCGGCCATGTATCTCTGTGCCAGCAGCT-GAGGG------TGAACACTGAAGCTTTCTTTGGACAAGGCACCAGACTCACAGTTGTAG	tumor	ChILI_20
21711	0	TRBV5-4	TRBJ2-3	ASSLRQASTDTQY	GCCAGCAGCTTAAGACAGGCTAGCACAGATACGCAGTAT	TRBD1	247	242	0	489	7.565e-05	2291	1	1	1	NA	GGAGCTGGACGACTCGGCCCTGTATCTCTGTGCCAGCAGCTTAAGACAGGCTAGCACAGATACGCAGTATTTTGGCCCAGGCACCCGGCTGACAGTGCTCG	GGAGCTGGACGACTCGGCCCTGTATCTCTGTGCCAGCAGCTT--GACAGG--AGCACAGATACGCAGTATTTTGGCCCAGGCACCCGGCTGACAGTGCTCG	tumor	ChILI_20
21712	46	TRBV6-1	TRBJ1-5	ASRGGGNQPQH	GCCAGCAGGGGGGGTGGGAATCAGCCCCAGCAT	TRBD1	170	318	0	488	7.549e-05	2299	1	1	1	NA	GCTCCCTCCCAGACATCTGTGTACTTCTGTGCCAGCAGGGGGGGTGGGAATCAGCCCCAGCATTTTGGTGATGGGACTCGACTCTCCATCCTAG	GCTCCCTCCCAGACATCTGTGTACTTCTGTGCCAGCAGGGGG------AATCAGCCCCAGCATTTTGGTGATGGGACTCGACTCTCCATCCTAG	tumor	ChILI_20
21713	0	TRBV19	TRBJ1-2	ASSPPPSLGSWTYGYT	GCCAGTAGTCCCCCCCCTTCTCTTGGCAGTTGGACCTATGGCTACACC		349	139	0	488	7.549e-05	2299	1	NA	1	NA	CGGCCCAAAAGAACCCGACAGCTTTCTATCTCTGTGCCAGTAGTCCCCCCCCTTCTCTTGGCAGTTGGACCTATGGCTACACCTTCGGTTCGGGGACCAGGTTAACCGTTGTAG	CGGCCCAAAAGAACCCGACAGCTTTCTATCTCTGTGCCAGTAGT--------------------------CTATGGCTACACCTTCGGTTCGGGGACCAGGTTAACCGTTGTAG	tumor	ChILI_20
21714	0	TRBV20-1	TRBJ1-1	SAEGAGPAF	AGTGCCGAGGGGGCAGGGCCAGCTTTC	TRBD1	261	227	0	488	7.549e-05	2299	1	1	1	NA	GCCCATCCTGAAGACAGCAGCTTCTACATCTGCAGTGCCGAGGGGGCAGGGCCAGCTTTCTTTGGACAAGGCACCAGACTCACAGTTGTAG	GCCCATCCTGAAGACAGCAGCTTCTACATCTGCAGTGC--AGGGGGC------AGCTTTCTTTGGACAAGGCACCAGACTCACAGTTGTAG	tumor	ChILI_20
21715	0	TRBV20-1	TRBJ2-2	SAARGGELF	AGTGCGGCTAGGGGCGGGGAGCTGTTT	TRBD1	191	296	0.026	487	7.534e-05	2302	1	1	1	NA	GCCCATCCTGAAGATAGCAGCTTCTACATCTGCAGTGCGGCTAGGGGCGGGGAGCTGTTTTTTGGAGAAGGCTCTAGGCTGACCGTACTGG	GCCCATCCTGAAGACAGCAGCTTCTACATCTGCAGTGC-----GGGGCGGGGAGCTGTTTTTTGGAGAAGGCTCTAGGCTGACCGTACTGG	tumor	ChILI_20
21716	0	TRBV12-3	TRBJ1-1	ASSLRQTTEAF	GCCAGCAGTTTAAGGCAGACCACTGAAGCTTTC		245	242	0	487	7.534e-05	2302	1	NA	1	NA	CAGAACCCAGGGACTCAGCTGTGTACTTCTGTGCCAGCAGTTTAAGGCAGACCACTGAAGCTTTCTTTGGACAAGGCACCAGACTCACAGTTGTAG	CAGAACCCAGGGACTCAGCTGTGTACTTCTGTGCCAGCAGTTTA--------CACTGAAGCTTTCTTTGGACAAGGCACCAGACTCACAGTTGTAG	tumor	ChILI_20
21717	0	TRBV5-4	TRBJ2-7	ASSLATGASSYEQY	GCCAGCAGCTTGGCTACAGGAGCCAGCTCCTACGAGCAGTAC	TRBD1	220	267	0	487	7.534e-05	2302	1	1	1	NA	GGAGCTGGACGACTCGGCCCTGTATCTCTGTGCCAGCAGCTTGGCTACAGGAGCCAGCTCCTACGAGCAGTACTTCGGGCCGGGCACCAGGCTCACGGTCACAG	GGAGCTGGACGACTCGGCCCTGTATCTCTGTGCCAGCAGCTTGG--ACAGG------CTCCTACGAGCAGTACTTCGGGCCGGGCACCAGGCTCACGGTCACAG	tumor	ChILI_20
21718	0	TRBV20-1	TRBJ1-6	SATPGQGEPYNSPLH	AGTGCAACACCGGGACAGGGGGAGCCCTATAATTCACCCCTCCAC	TRBD1	230	257	0	487	7.534e-05	2302	1	1	1	NA	GCCCATCCTGAAGACAGCAGCTTCTACATCTGCAGTGCAACACCGGGACAGGGGGAGCCCTATAATTCACCCCTCCACTTTGGGAATGGGACCAGGCTCACTGTGACAG	GCCCATCCTGAAGACAGCAGCTTCTACATCTGCAGTGC------GGGACAGGGGG---CCTATAATTCACCCCTCCACTTTGGGAATGGGACCAGGCTCACTGTGACAG	tumor	ChILI_20
21719	0	TRBV9	TRBJ2-4	ASSVGGQGAKNIQY	GCCAGCAGCGTAGGAGGTCAGGGAGCCAAAAACATTCAGTAC	TRBD1	239	248	0	487	7.534e-05	2302	1	1	1	NA	CTCTGGAGCTGGGGGACTCAGCTTTGTATTTCTGTGCCAGCAGCGTAGGAGGTCAGGGAGCCAAAAACATTCAGTACTTCGGCGCCGGGACCCGGCTCTCAGTGCTGG	CTCTGGAGCTGGGGGACTCAGCTTTGTATTTCTGTGCCAGCAGCGTAG-----CAGGGAGCCAAAAACATTCAGTACTTCGGCGCCGGGACCCGGCTCTCAGTGCTGG	tumor	ChILI_20
21720	0	TRBV7-6	TRBJ2-7	ASSLTGGSGYEQY	GCCAGCAGCTTAACGGGTGGGAGTGGGTACGAGCAGTAC	TRBD2	261	225	0	486	7.519e-05	2307	1	2	1	NA	CCAGCGCACAGAGCAGCGGGACTCGGCCATGTATCGCTGTGCCAGCAGCTTAACGGGTGGGAGTGGGTACGAGCAGTACTTCGGGCCGGGCACCAGGCTCACGGTCACAG	CCAGCGCACAGAGCAGCGGGACTCGGCCATGTATCGCTGTGCCAGCAGCTTA------GGGAG----TACGAGCAGTACTTCGGGCCGGGCACCAGGCTCACGGTCACAG	tumor	ChILI_20
21721	0	TRBV5-4	TRBJ1-6	ASSLEVQSPLH	GCCAGCAGCTTGGAGGTACAGTCACCCCTCCAC	TRBD2	274	212	0	486	7.519e-05	2307	1	2	1	NA	GGAGCTGGACGACTCGGCCCTGTATCTCTGTGCCAGCAGCTTGGAGGTACAGTCACCCCTCCACTTTGGGAATGGGACCAGGCTCACTGTGACAG	GGAGCTGGACGACTCGGCCCTGTATCTCTGTGCCAGCAGCTTGGAGG-----TCACCCCTCCACTTTGGGAATGGGACCAGGCTCACTGTGACAG	tumor	ChILI_20
21722	0	TRBV10-2	TRBJ2-3	ASRSSGSKDTQY	GCCAGCAGATCTAGCGGGAGTAAGGATACGCAGTAT	TRBD2	209	277	0	486	7.519e-05	2307	1	2	1	NA	ACCCGCTCCCAGACATCTGTGTATTTCTGCGCCAGCAGATCTAGCGGGAGTAAGGATACGCAGTATTTTGGCCCAGGCACCCGGCTGACAGTGCTCG	ACCCGCTCCCAGACATCTGTGTATTTCTGCGCCAGCAG--CTAGCGGGAG----GATACGCAGTATTTTGGCCCAGGCACCCGGCTGACAGTGCTCG	tumor	ChILI_20
21723	0	TRBV24-1	TRBJ2-2	ATSDSGTGVDTGELF	GCCACCAGTGATTCCGGGACAGGGGTTGACACCGGGGAGCTGTTT	TRBD1	200	286	0	486	7.519e-05	2307	1	1	1	NA	CCCCAACCAGACAGCTCTTTACTTCTGTGCCACCAGTGATTCCGGGACAGGGGTTGACACCGGGGAGCTGTTTTTTGGAGAAGGCTCTAGGCTGACCGTACTGG	CCCCAACCAGACAGCTCTTTACTTCTGTGCCACCAGTGATT--GGGACAGGGG---ACACCGGGGAGCTGTTTTTTGGAGAAGGCTCTAGGCTGACCGTACTGG	tumor	ChILI_20
21724	0	TRBV6-1	TRBJ1-2	ASSETLRPGGYT	GCCAGCTCTGAAACATTAAGACCGGGGGGCTACACC	TRBD2	237	249	0	486	7.519e-05	2307	1	1	1	NA	GCTCCCTCCCAGACATCTGTGTACTTCTGTGCCAGCTCTGAAACATTAAGACCGGGGGGCTACACCTTCGGTTCGGGGACCAGGTTAACCGTTGTAG	GCTCCCTCCCAGACATCTGTGTACTTCTGTGCCAGC----------------CGGGGGGCTACACCTTCGGTTCGGGGACCAGGTTAACCGTTGTAG	tumor	ChILI_20
21725	0	TRBV24-1	TRBJ2-1	ATSDSSWTSGGSSYNEQL	GCTACCAGTGATTCTAGTTGGACTAGCGGGGGAAGCTCCTACAATGAGCAGTTG	TRBD2	197	289	0.024	486	7.519e-05	2307	1	1	1	NA	CCCCAACCAGACAGCTCTTTACTTCTGTGCTACCAGTGATTCTAGTTGGACTAGCGGGGGAAGCTCCTACAATGAGCAGTTGTTCGGGCCAGGGACACGGCTCACCGTGCTAG	CCCCAACCAGACAGCTCTTTACTTCTGTGCCACCAGTGATT------GGACTAGCGGGGG---CTCCTACAATGAGCAGTTCTTCGGGCCAGGGACACGGCTCACCGTGCTAG	tumor	ChILI_20
21726	0	TRBV7-3	TRBJ2-3	ASSAQPLAGRTDTQY	GCCAGCAGCGCCCAGCCCCTAGCGGGGCGCACAGATACGCAGTAT	TRBD2	258	227	0	485	7.503e-05	2313	1	1	1	NA	CCAGCGCACAGAGCGGGGGGACTCAGCCGTGTATCTCTGTGCCAGCAGCGCCCAGCCCCTAGCGGGGCGCACAGATACGCAGTATTTTGGCCCAGGCACCCGGCTGACAGTGCTCG	CCAGCGCACAGAGCGGGGGGACTCAGCCGTGTATCTCTGTGCCAGCAGC---------CTAGCGGGG-GCACAGATACGCAGTATTTTGGCCCAGGCACCCGGCTGACAGTGCTCG	tumor	ChILI_20
21727	0	TRBV7-3	TRBJ2-3	ASSSRQGTTDTQY	GCCAGCAGCTCTCGTCAGGGGACTACAGATACGCAGTAT	TRBD2	263	222	0	485	7.503e-05	2313	1	1	1	NA	CCAGCGCACAGAGCGGGGGGACTCAGCCGTGTATCTCTGTGCCAGCAGCTCTCGTCAGGGGACTACAGATACGCAGTATTTTGGCCCAGGCACCCGGCTGACAGTGCTCG	CCAGCGCACAGAGCGGGGGGACTCAGCCGTGTATCTCTGTGCCAGCAGCT--------GGGACTACAGATACGCAGTATTTTGGCCCAGGCACCCGGCTGACAGTGCTCG	tumor	ChILI_20
21728	0	TRBV6-2	TRBJ1-1	ASSYSTFDAF	GCCAGCAGTTACTCGACCTTTGATGCTTTC		246	239	0	485	7.503e-05	2313	1	NA	1	NA	GCTCCCTCCCAAACATCTGTGTACTTCTGTGCCAGCAGTTACTCGACCTTTGATGCTTTCTTTGGACAAGGCACCAGACTCACAGTTGTAG	GCTCCCTCCCAAACATCTGTGTACTTCTGTGCCAGCAGTTACTC----------GCTTTCTTTGGACAAGGCACCAGACTCACAGTTGTAG	tumor	ChILI_20
21729	0	TRBV19	TRBJ1-1	ASSISRKTPKNTEAF	GCCAGTAGTATATCCAGGAAGACGCCTAAGAACACTGAAGCTTTC		306	179	0	485	7.503e-05	2313	1	NA	1	NA	CGGCCCAAAAGAACCCGACAGCTTTCTATCTCTGTGCCAGTAGTATATCCAGGAAGACGCCTAAGAACACTGAAGCTTTCTTTGGACAAGGCACCAGACTCACAGTTGTAG	CGGCCCAAAAGAACCCGACAGCTTTCTATCTCTGTGCCAGTAGTATA-----------------GAACACTGAAGCTTTCTTTGGACAAGGCACCAGACTCACAGTTGTAG	tumor	ChILI_20
21730	58	TRBV20-1	TRBJ1-1	SARDPNTEAF	AGTGCTAGAGATCCGAACACTGAAGCTTTC		232	253	0	485	7.503e-05	2313	1	NA	1	NA	GCCCATCCTGAAGACAGCAGCTTCTACATCTGCAGTGCTAGAGATCCGAACACTGAAGCTTTCTTTGGACAAGGCACCAGACTCACAGTTGTAG	GCCCATCCTGAAGACAGCAGCTTCTACATCTGCAGTGCTAGAGA---GAACACTGAAGCTTTCTTTGGACAAGGCACCAGACTCACAGTTGTAG	tumor	ChILI_20
21731	0	TRBV11-2	TRBJ2-3	ASSLPPTSGRSTDTQY	GCCAGCAGCTTACCCCCTACTAGCGGGAGATCCACAGATACGCAGTAT	TRBD2	232	253	0	485	7.503e-05	2313	1	2	1	NA	GCAAAGCTTGAGGACTCGGCCGTGTATCTCTGTGCCAGCAGCTTACCCCCTACTAGCGGGAGATCCACAGATACGCAGTATTTTGGCCCAGGCACCCGGCTGACAGTGCTCG	GCAAAGCTTGAGGACTCGGCCGTGTATCTCTGTGCCAGCAGCTTA------ACTAGCGGGAG---CACAGATACGCAGTATTTTGGCCCAGGCACCCGGCTGACAGTGCTCG	tumor	ChILI_20
21732	0	TRBV6-4	TRBJ1-5	ASSGRLSNQPQH	GCCAGCAGTGGACGATTAAGCAATCAGCCCCAGCAT		232	253	0	485	7.503e-05	2313	1	NA	1	NA	GGCGTCTGCTGTACCCTCTCAGACATCTGTGTACTTCTGTGCCAGCAGTGGACGATTAAGCAATCAGCCCCAGCATTTTGGTGATGGGACTCGACTCTCCATCCTAG	GGCGTCTGCTGTACCCTCTCAGACATCTGTGTACTTCTGTGCCAGCAGTG--------AGCAATCAGCCCCAGCATTTTGGTGATGGGACTCGACTCTCCATCCTAG	tumor	ChILI_20
21733	0	TRBV10-2	TRBJ1-5	ASTGQINQPQH	GCCAGCACTGGACAGATCAATCAGCCCCAGCAT	TRBD1	239	246	0	485	7.503e-05	2313	1	1	1	NA	ACCCGCTCCCAGACATCTGTGTATTTCTGCGCCAGCACTGGACAGATCAATCAGCCCCAGCATTTTGGTGATGGGACTCGACTCTCCATCCTAG	ACCCGCTCCCAGACATCTGTGTATTTCTGCGCCAGCA--GGACAG--CAATCAGCCCCAGCATTTTGGTGATGGGACTCGACTCTCCATCCTAG	tumor	ChILI_20
21734	0	TRBV24-1	TRBJ2-3	ATSDSKRGADTQY	GCCACCAGTGATTCGAAGAGGGGAGCAGATACGCAGTAT	TRBD1	245	240	0	485	7.503e-05	2313	1	1	1	NA	CCCCAACCAGACAGCTCTTTACTTCTGTGCCACCAGTGATTCGAAGAGGGGAGCAGATACGCAGTATTTTGGCCCAGGCACCCGGCTGACAGTGCTCG	CCCCAACCAGACAGCTCTTTACTTCTGTGCCACCAGTGATT-----AGGGG--CAGATACGCAGTATTTTGGCCCAGGCACCCGGCTGACAGTGCTCG	tumor	ChILI_20
21735	0	TRBV7-9	TRBJ1-2	ASSPRTGLGDGYT	GCCAGCAGCCCCCGGACAGGGCTGGGGGATGGCTACACC	TRBD1	284	200	0	484	7.488e-05	2322	1	1	1	NA	CCAGCGCACAGAGCAGGGGGACTCGGCCATGTATCTCTGTGCCAGCAGCCCCCGGACAGGGCTGGGGGATGGCTACACCTTCGGTTCGGGGACCAGGTTAACCGTTGTAG	CCAGCGCACAGAGCAGGGGGACTCGGCCATGTATCTCTGTGCCAGCAGC----GGACAGGG-------ATGGCTACACCTTCGGTTCGGGGACCAGGTTAACCGTTGTAG	tumor	ChILI_20
21736	0	TRBV7-3	TRBJ2-2	ASTPGDANTGELF	GCCAGCACCCCCGGAGACGCGAACACCGGGGAGCTGTTT		201	283	0	484	7.488e-05	2322	1	NA	1	NA	CCAGCGCACAGAGCGGGGGGACTCAGCCGTGTATCTCTGTGCCAGCACCCCCGGAGACGCGAACACCGGGGAGCTGTTTTTTGGAGAAGGCTCTAGGCTGACCGTACTGG	CCAGCGCACAGAGCGGGGGGACTCAGCCGTGTATCTCTGTGCCAGCA------------CGAACACCGGGGAGCTGTTTTTTGGAGAAGGCTCTAGGCTGACCGTACTGG	tumor	ChILI_20
21737	0	TRBV6-1	TRBJ2-3	ASRVASATDTQY	GCCAGCAGGGTCGCTAGCGCAACAGATACGCAGTAT	TRBD2	209	275	0	484	7.488e-05	2322	1	1	1	NA	GCTCCCTCCCAGACATCTGTGTACTTCTGTGCCAGCAGGGTCGCTAGCGCAACAGATACGCAGTATTTTGGCCCAGGCACCCGGCTGACAGTGCTCG	GCTCCCTCCCAGACATCTGTGTACTTCTGTGCCAGCAG-----CTAGCG--ACAGATACGCAGTATTTTGGCCCAGGCACCCGGCTGACAGTGCTCG	tumor	ChILI_20
21738	0	TRBV19	TRBJ1-6	ASSSDTVYNSPLH	GCCAGTAGTAGTGATACTGTTTATAATTCACCCCTCCAC		304	180	0	484	7.488e-05	2322	1	NA	1	NA	CGGCCCAAAAGAACCCGACAGCTTTCTATCTCTGTGCCAGTAGTAGTGATACTGTTTATAATTCACCCCTCCACTTTGGGAATGGGACCAGGCTCACTGTGACAG	CGGCCCAAAAGAACCCGACAGCTTTCTATCTCTGTGCCAGTAGTA-----------TATAATTCACCCCTCCACTTTGGGAATGGGACCAGGCTCACTGTGACAG	tumor	ChILI_20
21739	0	TRBV11-1	TRBJ1-1	ASSFGQWPFEAF	GCCAGCAGCTTCGGACAGTGGCCCTTTGAAGCTTTC	TRBD1	282	202	0	484	7.488e-05	2322	1	1	1	NA	GCAGAGCTTGGGGACTCGGCCATGTATCTCTGTGCCAGCAGCTTCGGACAGTGGCCCTTTGAAGCTTTCTTTGGACAAGGCACCAGACTCACAGTTGTAG	GCAGAGCTTGGGGACTCGGCCATGTATCTCTGTGCCAGCAGCTT-GGACAG--------TGAAGCTTTCTTTGGACAAGGCACCAGACTCACAGTTGTAG	tumor	ChILI_20
21740	0	TRBV20-1	TRBJ2-5	SARLAPQETQY	AGTGCTAGACTAGCCCCCCAAGAGACCCAGTAC	TRBD2	232	252	0	484	7.488e-05	2322	1	1	1	NA	GCCCATCCTGAAGACAGCAGCTTCTACATCTGCAGTGCTAGACTAGCCCCCCAAGAGACCCAGTACTTCGGGCCAGGCACGCGGCTCCTGGTGCTC	GCCCATCCTGAAGACAGCAGCTTCTACATCTGCAGTGCTAGACTAGC---CCAAGAGACCCAGTACTTCGGGCCAGGCACGCGGCTCCTGGTGCTC	tumor	ChILI_20
21741	0	TRBV29-1	TRBJ2-4	SVGLGVDIQY	AGCGTAGGACTGGGGGTAGACATTCAGTAC	TRBD1	213	271	0	484	7.488e-05	2322	1	1	1	NA	GAGCCCTGAAGACAGCAGCATATATCTCTGCAGCGTAGGACTGGGGGTAGACATTCAGTACTTCGGCGCCGGGACCCGGCTCTCAGTGCTGG	GAGCCCTGAAGACAGCAGCATATATCTCTGCAGCGT------GGGGG---ACATTCAGTACTTCGGCGCCGGGACCCGGCTCTCAGTGCTGG	tumor	ChILI_20
21742	0	TRBV7-3	TRBJ1-1	ASSTSQGLTEAF	GCCAGCAGCACCTCTCAGGGGCTCACTGAAGCTTTC	TRBD1	267	217	0	484	7.488e-05	2322	1	1	1	NA	CCAGCGCACAGAGCGGGGGGACTCAGCCGTGTATCTCTGTGCCAGCAGCACCTCTCAGGGGCTCACTGAAGCTTTCTTTGGACAAGGCACCAGACTCACAGTTGTAG	CCAGCGCACAGAGCGGGGGGACTCAGCCGTGTATCTCTGTGCCAGCAGC------CAGGGG--CACTGAAGCTTTCTTTGGACAAGGCACCAGACTCACAGTTGTAG	tumor	ChILI_20
21743	0	TRBV12-3	TRBJ2-5	ASSFSGGPETQY	GCCAGCAGTTTTAGTGGGGGTCCAGAGACCCAGTAC	TRBD1	215	269	0	484	7.488e-05	2322	1	1	1	NA	CAGAACCCAGGGACTCAGCTGTGTACTTCTGTGCCAGCAGTTTTAGTGGGGGTCCAGAGACCCAGTACTTCGGGCCAGGCACGCGGCTCCTGGTGCTCG	CAGAACCCAGGGACTCAGCTGTGTACTTCTGTGCCAGCAGTTT----GGGGG---AGAGACCCAGTACTTCGGGCCAGGCACGCGGCTCCTGGTGCTCG	tumor	ChILI_20
21744	0	TRBV19	TRBJ2-5	ASSGQGRYQETQY	GCCAGTAGTGGTCAGGGAAGGTACCAAGAGACCCAGTAC	TRBD1	277	207	0	484	7.488e-05	2322	1	1	1	NA	CGGCCCAAAAGAACCCGACAGCTTTCTATCTCTGTGCCAGTAGTGGTCAGGGAAGGTACCAAGAGACCCAGTACTTCGGGCCAGGCACGCGGCTCCTGGTGCTCG	CGGCCCAAAAGAACCCGACAGCTTTCTATCTCTGTGCCAGTAGT---CAGGG-----ACCAAGAGACCCAGTACTTCGGGCCAGGCACGCGGCTCCTGGTGCTCG	tumor	ChILI_20
21745	0	TRBV7-9	TRBJ1-1	ASSRMAEGGAF	GCCAGCAGCCGAATGGCGGAGGGGGGTGCTTTC	TRBD1	275	208	0	483	7.472e-05	2332	1	1	1	NA	CCAGCGCACAGAGCAGGGGGACTCGGCCATGTATCTCTGTGCCAGCAGCCGAATGGCGGAGGGGGGTGCTTTCTTTGGACAAGGCACCAGACTCACAGTTGTAG	CCAGCGCACAGAGCAGGGGGACTCGGCCATGTATCTCTGTGCCAGCAGC----------AGGGGG--GCTTTCTTTGGACAAGGCACCAGACTCACAGTTGTAG	tumor	ChILI_20
21746	0	TRBV7-3	TRBJ1-1	ASSLTGFGTEAF	GCCAGCAGCTTGACAGGCTTTGGCACTGAAGCTTTC	TRBD1	267	216	0	483	7.472e-05	2332	1	1	1	NA	CCAGCGCACAGAGCGGGGGGACTCAGCCGTGTATCTCTGTGCCAGCAGCTTGACAGGCTTTGGCACTGAAGCTTTCTTTGGACAAGGCACCAGACTCACAGTTGTAG	CCAGCGCACAGAGCGGGGGGACTCAGCCGTGTATCTCTGTGCCAGCAGCTTGACAGG------CACTGAAGCTTTCTTTGGACAAGGCACCAGACTCACAGTTGTAG	tumor	ChILI_20
21747	0	TRBV5-1	TRBJ1-5	ASFSLNQPQH	GCCAGCTTTTCCTTGAATCAGCCCCAGCAT		238	245	0	483	7.472e-05	2332	1	NA	1	NA	GGAGCTGGGGGACTCGGCCCTTTATCTTTGCGCCAGCTTTTCCTTGAATCAGCCCCAGCATTTTGGTGATGGGACTCGACTCTCCATCCTAG	GGAGCTGGGGGACTCGGCCCTTTATCTTTGCGCCAGC---------AATCAGCCCCAGCATTTTGGTGATGGGACTCGACTCTCCATCCTAG	tumor	ChILI_20
21748	0	TRBV19	TRBJ2-5	ASLKRTSGSAETQY	GCCAGTTTAAAGCGGACTAGCGGGAGCGCCGAGACCCAGTAC	TRBD2	306	177	0	483	7.472e-05	2332	1	2	1	NA	CGGCCCAAAAGAACCCGACAGCTTTCTATCTCTGTGCCAGTTTAAAGCGGACTAGCGGGAGCGCCGAGACCCAGTACTTCGGGCCAGGCACGCGGCTCCTGGTGCTCG	CGGCCCAAAAGAACCCGACAGCTTTCTATCTCTGTGCCAGT-------GGACTAGCGGGAG----GAGACCCAGTACTTCGGGCCAGGCACGCGGCTCCTGGTGCTCG	tumor	ChILI_20
21749	0	TRBV20-1	TRBJ1-4	SAREERGAATNEKLF	AGTGCTAGAGAGGAGCGAGGGGCCGCAACTAATGAAAAACTGTTT	TRBD1	248	235	0	483	7.472e-05	2332	1	1	1	NA	GCCCATCCTGAAGACAGCAGCTTCTACATCTGCAGTGCTAGAGAGGAGCGAGGGGCCGCAACTAATGAAAAACTGTTTTTTGGCAGTGGAACCCAGCTCTCTGTCTTGG	GCCCATCCTGAAGACAGCAGCTTCTACATCTGCAGTGCTAGAGA-------GGGGC--CAACTAATGAAAAACTGTTTTTTGGCAGTGGAACCCAGCTCTCTGTCTTGG	tumor	ChILI_20
21750	0	TRBV20-1	TRBJ2-5	SARSVRQETQY	AGTGCTAGATCGGTGCGTCAAGAGACCCAGTAC		184	299	0	483	7.472e-05	2332	1	NA	1	NA	GCCCATCCTGAAGACAGCAGCTTCTACATCTGCAGTGCTAGATCGGTGCGTCAAGAGACCCAGTACTTCGGGCCAGGCACGCGGCTCCTGGTGCTCG	GCCCATCCTGAAGACAGCAGCTTCTACATCTGCAGTGCTAGA---------CAAGAGACCCAGTACTTCGGGCCAGGCACGCGGCTCCTGGTGCTCG	tumor	ChILI_20
21751	0	TRBV2	TRBJ1-1	ASSTDHNEAF	GCCAGTTCGACAGACCATAATGAAGCTTTC	TRBD1	231	252	0	483	7.472e-05	2332	1	1	1	NA	CCACAAAGCTGGAGGACTCAGCCATGTACTTCTGTGCCAGTTCGACAGACCATAATGAAGCTTTCTTTGGACAAGGCACCAGACTCACAGTTGTAG	CCACAAAGCTGGAGGACTCAGCCATGTACTTCTGTGCCAG---GACAG-------TGAAGCTTTCTTTGGACAAGGCACCAGACTCACAGTTGTAG	tumor	ChILI_20
21752	0	TRBV10-2	TRBJ1-3	AIRGQGNTIY	GCCATCAGGGGACAGGGGAACACCATATAT	TRBD1	239	244	0	483	7.472e-05	2332	1	1	1	NA	ACCCGCTCCCAGACATCTGTGTATTTCTGCGCCATCAGGGGACAGGGGAACACCATATATTTTGGAGAGGGAAGTTGGCTCACTGTTGTAG	ACCCGCTCCCAGACATCTGTGTATTTCTGCGCCA----GGGACAGGGGAACACCATATATTTTGGAGAGGGAAGTTGGCTCACTGTTGTAG	tumor	ChILI_20
21753	0	TRBV24-1	TRBJ2-2	ASERGITGELF	GCCAGTGAAAGGGGTATCACCGGGGAGCTGTTT	TRBD1	215	268	0	483	7.472e-05	2332	1	1	1	NA	CCCCAACCAGACAGCTCTTTACTTCTGTGCCAGTGAAAGGGGTATCACCGGGGAGCTGTTTTTTGGAGAAGGCTCTAGGCTGACCGTACTGG	CCCCAACCAGACAGCTCTTTACTTCTGTGCCA-----AGGGG---CACCGGGGAGCTGTTTTTTGGAGAAGGCTCTAGGCTGACCGTACTGG	tumor	ChILI_20
21754	0	TRBV7-9	TRBJ2-5	ASSWGQGGETQY	GCCAGCAGCTGGGGACAGGGGGGAGAGACCCAGTAC	TRBD1	261	222	0	483	7.472e-05	2332	1	1	1	NA	CCAGCGCACAGAGCAGGGGGACTCGGCCATGTATCTCTGTGCCAGCAGCTGGGGACAGGGGGGAGAGACCCAGTACTTCGGGCCAGGCACGCGGCTCCTGGTGCTCG	CCAGCGCACAGAGCAGGGGGACTCGGCCATGTATCTCTGTGCCAGCAGCT-GGGACAGGGGG-AGAGACCCAGTACTTCGGGCCAGGCACGCGGCTCCTGGTGCTCG	tumor	ChILI_20
21755	0	TRBV12-3	TRBJ1-4	ASSPTRYINEKLF	GCCAGCAGCCCAACTAGGTACATAAATGAAAAACTGTTT	TRBD2	225	258	0	483	7.472e-05	2332	1	1	1	NA	CAGAACCCAGGGACTCAGCTGTGTACTTCTGTGCCAGCAGCCCAACTAGGTACATAAATGAAAAACTGTTTTTTGGCAGTGGAACCCAGCTCTCTGTCTTGG	CAGAACCCAGGGACTCAGCTGTGTACTTCTGTGCCAGCAG----ACTAG-------AATGAAAAACTGTTTTTTGGCAGTGGAACCCAGCTCTCTGTCTTGG	tumor	ChILI_20
21756	0	TRBV12-3	TRBJ2-5	ASSFSPGLAGTQY	GCCAGCAGTTTCTCCCCTGGACTAGCCGGGACCCAGTAC	TRBD2	224	259	0	483	7.472e-05	2332	1	1	1	NA	CAGAACCCAGGGACTCAGCTGTGTACTTCTGTGCCAGCAGTTTCTCCCCTGGACTAGCCGGGACCCAGTACTTCGGGCCAGGCACGCGGCTCCTGGTGCTCG	CAGAACCCAGGGACTCAGCTGTGTACTTCTGTGCCAGCAGTTT-------GGACTAGC---GACCCAGTACTTCGGGCCAGGCACGCGGCTCCTGGTGCTCG	tumor	ChILI_20
21757	0	TRBV27	TRBJ2-3	ASTRGGLSTDTQY	GCCAGCACTCGGGGGGGCCTTAGCACAGATACGCAGTAT	TRBD2	255	228	0	483	7.472e-05	2332	1	1	1	NA	CGCCCAGCCCCAACCAGACCTCTCTGTACTTCTGTGCCAGCACTCGGGGGGGCCTTAGCACAGATACGCAGTATTTTGGCCCAGGCACCCGGCTGACAGTGCTCG	CGCCCAGCCCCAACCAGACCTCTCTGTACTTCTGTGCCAGCA--CGGGGGGG----AGCACAGATACGCAGTATTTTGGCCCAGGCACCCGGCTGACAGTGCTCG	tumor	ChILI_20
21758	0	TRBV7-3	TRBJ2-2	ASSQHSNTGELF	GCCAGCAGCCAACACTCGAACACCGGGGAGCTGTTT		220	262	0	482	7.457e-05	2345	1	NA	1	NA	CCAGCGCACAGAGCGGGGGGACTCAGCCGTGTATCTCTGTGCCAGCAGCCAACACTCGAACACCGGGGAGCTGTTTTTTGGAGAAGGCTCTAGGCTGACCGTACTGG	CCAGCGCACAGAGCGGGGGGACTCAGCCGTGTATCTCTGTGCCAGCAGC-------CGAACACCGGGGAGCTGTTTTTTGGAGAAGGCTCTAGGCTGACCGTACTGG	tumor	ChILI_20
21759	0	TRBV6-2	TRBJ1-1	ASDDRGVKNTEAF	GCCAGCGACGACAGGGGCGTCAAGAACACTGAAGCTTTC	TRBD1	229	253	0	482	7.457e-05	2345	1	1	1	NA	GCTCCCTCCCAAACATCTGTGTACTTCTGTGCCAGCGACGACAGGGGCGTCAAGAACACTGAAGCTTTCTTTGGACAAGGCACCAGACTCACAGTTGTAG	GCTCCCTCCCAAACATCTGTGTACTTCTGTGCCAGC---GACAGGGG------GAACACTGAAGCTTTCTTTGGACAAGGCACCAGACTCACAGTTGTAG	tumor	ChILI_20
21760	0	TRBV7-6	TRBJ2-7	AISSWTSGIYEQY	GCCATCAGCTCCTGGACTAGCGGGATCTACGAGCAGTAC	TRBD2	271	211	0.02	482	7.457e-05	2345	1	2	1	NA	CCAGCGCACAGAGCAGCGGGACTCGGCCATGTATCGCTGTGCCATCAGCTCCTGGACTAGCGGGATCTACGAGCAGTACTTCGGGCCGGGCACCAGGCTCACGGTCACAG	CCAGCGCACAGAGCAGCGGGACTCGGCCATGTATCGCTGTGCCAGCAGCT---GGACTAGCGGGA-CTACGAGCAGTACTTCGGGCCGGGCACCAGGCTCACGGTCACAG	tumor	ChILI_20
21761	0	TRBV5-1	TRBJ1-5	ASSLGTGTNQPQH	GCCAGCAGCTTGGGTACAGGGACTAATCAGCCCCAGCAT	TRBD2	250	232	0	482	7.457e-05	2345	1	1	1	NA	GGAGCTGGGGGACTCGGCCCTTTATCTTTGCGCCAGCAGCTTGGGTACAGGGACTAATCAGCCCCAGCATTTTGGTGATGGGACTCGACTCTCCATCCTAG	GGAGCTGGGGGACTCGGCCCTTTATCTTTGCGCCAGCAGCTTGG-----GGGACTAATCAGCCCCAGCATTTTGGTGATGGGACTCGACTCTCCATCCTAG	tumor	ChILI_20
21762	0	TRBV19	TRBJ2-1	ASSIAGLQVPPYNEQF	GCCAGTAGTATCGCAGGGTTGCAAGTACCTCCCTACAATGAGCAGTTC	TRBD1	333	149	0	482	7.457e-05	2345	1	1	1	NA	CGGCCCAAAAGAACCCGACAGCTTTCTATCTCTGTGCCAGTAGTATCGCAGGGTTGCAAGTACCTCCCTACAATGAGCAGTTCTTCGGGCCAGGGACACGGCTCACCGTGCTAG	CGGCCCAAAAGAACCCGACAGCTTTCTATCTCTGTGCCAGTAGTAT--CAGGG-------------CCTACAATGAGCAGTTCTTCGGGCCAGGGACACGGCTCACCGTGCTAG	tumor	ChILI_20
21763	0	TRBV5-8	TRBJ1-1	ASSSGQMNTEAF	GCCAGCAGCTCGGGACAGATGAACACTGAAGCTTTC	TRBD1	299	183	0	482	7.457e-05	2345	1	1	1	NA	GGAGCTGGAGGACTCGGCCCTGTATCTCTGTGCCAGCAGCTCGGGACAGATGAACACTGAAGCTTTCTTTGGACAAGGCACCAGACTCACAGTTGTAG	GGAGCTGGAGGACTCGGCCCTGTATCTCTGTGCCAGCAGCT-GGGACAG-TGAACACTGAAGCTTTCTTTGGACAAGGCACCAGACTCACAGTTGTAG	tumor	ChILI_20
21764	0	TRBV2	TRBJ2-1	ASIGAGNEQF	GCCAGCATCGGGGCGGGGAATGAGCAGTTC	TRBD2	215	267	0	482	7.457e-05	2345	1	1	1	NA	CCACAAAGCTGGAGGACTCAGCCATGTACTTCTGTGCCAGCATCGGGGCGGGGAATGAGCAGTTCTTCGGGCCAGGGACACGGCTCACCGTGCTAG	CCACAAAGCTGGAGGACTCAGCCATGTACTTCTGTGCCAGCA-----GCGGGGAATGAGCAGTTCTTCGGGCCAGGGACACGGCTCACCGTGCTAG	tumor	ChILI_20
21765	0	TRBV10-2	TRBJ1-5	ASRGQNQPQH	GCTAGCAGAGGACAGAATCAGCCCCAGCAT	TRBD1	237	245	0.026	482	7.457e-05	2345	1	1	1	NA	ACCCGCTCCCAGACATCTGTGTATTTCTGCGCTAGCAGAGGACAGAATCAGCCCCAGCATTTTGGTGATGGGACTCGACTCTCCATCCTAG	ACCCGCTCCCAGACATCTGTGTATTTCTGCGCCAGCAG-GGACAGAATCAGCCCCAGCATTTTGGTGATGGGACTCGACTCTCCATCCTAG	tumor	ChILI_20
21766	0	TRBV7-2	TRBJ1-1	ASSLRQGGGGAF	GCCAGCAGCTTGAGACAGGGTGGAGGGGGCGCTTTC	TRBD1	255	227	0.02	482	7.457e-05	2345	1	1	1	NA	CCAGCGCACACAGCAGGAGGACTCGGCCTTGTATCTCTGTGCCAGCAGCTTGAGACAGGGTGGAGGGGGCGCTTTCTTTGGACAAGGCACCAGACTCACAGTTGTAG	CCAGCGCACACAGCAGGAGGACTCGGCCGTGTATCTCTGTGCCAGCAGCTT------------AGGGGGCGCTTTCTTTGGACAAGGCACCAGACTCACAGTTGTAG	tumor	ChILI_20
21767	0	TRBV9	TRBJ1-5	ASSVQGGPNQPQH	GCCAGCAGCGTACAGGGGGGTCCCAATCAGCCCCAGCAT	TRBD1	203	279	0	482	7.457e-05	2345	1	1	1	NA	CTCTGGAGCTGGGGGACTCAGCTTTGTATTTCTGTGCCAGCAGCGTACAGGGGGGTCCCAATCAGCCCCAGCATTTTGGTGATGGGACTCGACTCTCCATCCTAG	CTCTGGAGCTGGGGGACTCAGCTTTGTATTTCTGTGCCAGCAGCGTACAGGGGG----CAATCAGCCCCAGCATTTTGGTGATGGGACTCGACTCTCCATCCTAG	tumor	ChILI_20
21768	58	TRBV20-1	TRBJ1-1	SARDPNTEAF	AGTGCTAGAGACCCAAACACTGAAGCTTTC		273	209	0.023	482	7.457e-05	2345	1	NA	1	NA	GCCCATCCTGAAGTCAGCAGCTTCTACATCTGCAGTGCTAGAGACCCAAACACTGAAGCTTTCTTTGGACAAGGCACCAGACTCACAGTTGTAG	GCCCATCCTGAAGACAGCAGCTTCTACATCTGCAGTGCTAGAGA----AACACTGAAGCTTTCTTTGGACAAGGCACCAGACTCACAGTTGTAG	tumor	ChILI_20
21769	0	TRBV7-2	TRBJ1-4	ASSRYTTNEKLF	GCCAGCAGCCGTTATACAACTAATGAAAAACTGTTT		255	226	0	481	7.441e-05	2356	1	NA	1	NA	CCAGCGCACACAGCAGGAGGACTCGGCCGTGTATCTCTGTGCCAGCAGCCGTTATACAACTAATGAAAAACTGTTTTTTGGCAGTGGAACCCAGCTCTCTGTCTTGG	CCAGCGCACACAGCAGGAGGACTCGGCCGTGTATCTCTGTGCCAGCAGC-------CAACTAATGAAAAACTGTTTTTTGGCAGTGGAACCCAGCTCTCTGTCTTGG	tumor	ChILI_20
21770	0	TRBV7-3	TRBJ2-5	ASSLGLPRGETQY	GCCAGCAGCTTAGGTCTGCCCCGGGGGGAGACCCAGTAC	TRBD2	242	239	0	481	7.441e-05	2356	1	1	1	NA	CCAGCGCACAGAGCGGGGGGACTCAGCCGTGTATCTCTGTGCCAGCAGCTTAGGTCTGCCCCGGGGGGAGACCCAGTACTTCGGGCCAGGCACGCGGCTCCTGGTGCTCG	CCAGCGCACAGAGCGGGGGGACTCAGCCGTGTATCTCTGTGCCAGCAGCTTA---------CGGGGGGAGACCCAGTACTTCGGGCCAGGCACGCGGCTCCTGGTGCTCG	tumor	ChILI_20
21771	0	TRBV19	TRBJ1-5	ASSIVPGYSNQPQH	GCCAGTAGTATAGTACCAGGGTATAGCAATCAGCCCCAGCAT	TRBD1	290	191	0	481	7.441e-05	2356	1	1	1	NA	CGGCCCAAAAGAACCCGACAGCTTTCTATCTCTGTGCCAGTAGTATAGTACCAGGGTATAGCAATCAGCCCCAGCATTTTGGTGATGGGACTCGACTCTCCATCCTAG	CGGCCCAAAAGAACCCGACAGCTTTCTATCTCTGTGCCAGTAGTATAG---CAGGG--TAGCAATCAGCCCCAGCATTTTGGTGATGGGACTCGACTCTCCATCCTAG	tumor	ChILI_20
21772	0	TRBV12-3	TRBJ1-6	ASSPGQVNSPFH	GCCAGCAGCCCGGGACAGGTGAATTCACCCTTCCAC	TRBD1	249	232	0	481	7.441e-05	2356	1	1	1	NA	CAGAACCCAGGGACTCAGCTGTGTACTTCTGTGCCAGCAGCCCGGGACAGGTGAATTCACCCTTCCACTTTGGGAATGGGACCAGGCTCACTGTGACAG	CAGAACCCAGGGACTCAGCTGTGTACTTCTGTGCCAGCAG---GGGACAGG--AATTCACCCCTCCACTTTGGGAATGGGACCAGGCTCACTGTGACAG	tumor	ChILI_20
21773	62	TRBV30	TRBJ2-7	AWSVAGYEQY	GCCTGGAGTGTAGCGGGGTACGAGCAGTAC	TRBD2	255	226	0.024	481	7.441e-05	2356	1	1	1	NA	CCTTCTCAGTGTCTCTGGCTTCTATCTCTGTGCCTGGAGTGTAGCGGGGTACGAGCAGTACTTCGGGCCGGGCACCAGGCTCACGGTCACAG	CCTTCTCAGTGACTCTGGCTTCTATCTCTGTGCCTGGAGTGTAGCGGGGTACGAGCAGTACTTCGGGCCGGGCACCAGGCTCACGGTCACAG	tumor	ChILI_20
21774	0	TRBV10-2	TRBJ2-3	ASSEVGLAGGQSTDTQY	GCCAGCAGTGAGGTGGGGCTAGCGGGAGGCCAAAGCACAGATACGCAGTAT	TRBD2	232	249	0	481	7.441e-05	2356	1	2	1	NA	ACCCGCTCCCAGACATCTGTGTATTTCTGCGCCAGCAGTGAGGTGGGGCTAGCGGGAGGCCAAAGCACAGATACGCAGTATTTTGGCCCAGGCACCCGGCTGACAGTGCTCG	ACCCGCTCCCAGACATCTGTGTATTTCTGCGCCAGCAGTGAG------CTAGCGGGAGG----AGCACAGATACGCAGTATTTTGGCCCAGGCACCCGGCTGACAGTGCTCG	tumor	ChILI_20
21775	0	TRBV20-1	TRBJ1-1	SASSRMNTEAF	AGTGCTAGTAGTCGGATGAACACTGAAGCTTTC		278	203	0	481	7.441e-05	2356	4	NA	1	NA	GCCCATCCTGAAGACAGCAGCTTCTACATCTGCAGTGCTAGTAGTCGGATGAACACTGAAGCTTTCTTTGGACAAGGCACCAGACTCACAGTTGTAG	GCCCATCCTGAAGACAGCAGCTTCTACATCTGCAGTGCTAGT-------TGAACACTGAAGCTTTCTTTGGACAAGGCACCAGACTCACAGTTGTAG	tumor	ChILI_20
21776	0	TRBV24-1	TRBJ1-1	ATSQREYTEAF	GCCACTTCCCAGCGAGAATACACTGAAGCTTTC		256	225	0	481	7.441e-05	2356	1	NA	1	NA	CCCCAACCAGACAGCTCTTTACTTCTGTGCCACTTCCCAGCGAGAATACACTGAAGCTTTCTTTGGACAAGGCACCAGACTCACAGTTGTAG	CCCCAACCAGACAGCTCTTTACTTCTGTGCCAC--------------ACACTGAAGCTTTCTTTGGACAAGGCACCAGACTCACAGTTGTAG	tumor	ChILI_20
21777	0	TRBV5-8	TRBJ2-5	ASSLGNVAGLAQETQY	GCCAGCAGCTTGGGGAACGTAGCGGGTCTCGCCCAAGAGACCCAGTAC	TRBD2	266	214	0.023	480	7.426e-05	2364	1	1	1	NA	GGAGCTGGAGGACTCGGTCCTGTATCTCTGTGCCAGCAGCTTGGGGAACGTAGCGGGTCTCGCCCAAGAGACCCAGTACTTCGGGCCAGGCACGCGGCTCCTGGTGCTCG	GGAGCTGGAGGACTCGGCCCTGTATCTCTGTGCCAGCAGCTTGG------TAGCGGG------CCAAGAGACCCAGTACTTCGGGCCAGGCACGCGGCTCCTGGTGCTCG	tumor	ChILI_20
21778	0	TRBV20-1	TRBJ2-3	SATRDRGSYSTDTQY	AGTGCTACCCGGGACAGGGGATCGTATAGCACAGATACGCAGTAT	TRBD1	228	252	0	480	7.426e-05	2364	1	1	1	NA	GCCCATCCTGAAGACAGCAGCTTCTACATCTGCAGTGCTACCCGGGACAGGGGATCGTATAGCACAGATACGCAGTATTTTGGCCCAGGCACCCGGCTGACAGTGCTCG	GCCCATCCTGAAGACAGCAGCTTCTACATCTGCAGTGCTA---GGGACAGGGG-------AGCACAGATACGCAGTATTTTGGCCCAGGCACCCGGCTGACAGTGCTCG	tumor	ChILI_20
21779	0	TRBV20-1	TRBJ2-5	SAPASLTTQETQY	AGTGCCCCGGCAAGCCTGACTACTCAAGAGACCCAGTAC	TRBD2	212	268	0	480	7.426e-05	2364	1	1	1	NA	GCCCATCCTGAAGACAGCAGCTTCTACATCTGCAGTGCCCCGGCAAGCCTGACTACTCAAGAGACCCAGTACTTCGGGCCAGGCACGCGGCTCCTGGTGCTCG	GCCCATCCTGAAGACAGCAGCTTCTACATCTGCAGTGC------------GACTA--CAAGAGACCCAGTACTTCGGGCCAGGCACGCGGCTCCTGGTGCTCG	tumor	ChILI_20
21780	0	TRBV20-1	TRBJ2-3	SAPLRGQTDTQY	AGTGCTCCCCTGAGAGGGCAAACAGATACGCAGTAT	TRBD2	244	236	0	480	7.426e-05	2364	1	2	1	NA	GCCCATCCTGAAGACAGCAGCTTCTACATCTGCAGTGCTCCCCTGAGAGGGCAAACAGATACGCAGTATTTTGGCCCAGGCACCCGGCTGACAGTGCTCG	GCCCATCCTGAAGACAGCAGCTTCTACATCTGCAGTGCT-------GAGGG---ACAGATACGCAGTATTTTGGCCCAGGCACCCGGCTGACAGTGCTCG	tumor	ChILI_20
21781	0	TRBV28	TRBJ1-2	ASRIKTGGFGYT	GCCAGCAGGATCAAGACAGGGGGTTTTGGCTACACC	TRBD1	313	167	0	480	7.426e-05	2364	1	1	1	NA	CCGCCAGCACCAACCAGACATCTATGTACCTCTGTGCCAGCAGGATCAAGACAGGGGGTTTTGGCTACACCTTCGGTTCGGGGACCAGGTTAACCGTTGTAG	CCGCCAGCACCAACCAGACATCTATGTACCTCTGTGCCAGCAG------GACAGGGGG---TGGCTACACCTTCGGTTCGGGGACCAGGTTAACCGTTGTAG	tumor	ChILI_20
21782	0	TRBV11-2	TRBJ2-3	ASSLVVSGGAKWNTQY	GCCAGCAGCTTAGTGGTTAGCGGGGGCGCCAAATGGAATACGCAGTAT	TRBD2	210	270	0	480	7.426e-05	2364	1	1	1	NA	GCAAAGCTTGAGGACTCGGCCGTGTATCTCTGTGCCAGCAGCTTAGTGGTTAGCGGGGGCGCCAAATGGAATACGCAGTATTTTGGCCCAGGCACCCGGCTGACAGTGCTCG	GCAAAGCTTGAGGACTCGGCCGTGTATCTCTGTGCCAGCAGCTTAG----TAGCGGGGG-----------ATACGCAGTATTTTGGCCCAGGCACCCGGCTGACAGTGCTCG	tumor	ChILI_20
21783	0	TRBV7-2	TRBJ1-1	ASSLSPGPEIEAF	GCCAGCAGCTTATCCCCGGGTCCGGAGATTGAAGCTTTC		275	205	0	480	7.426e-05	2364	1	NA	1	NA	CCAGCGCACACAGCAGGAGGACTCGGCCGTGTATCTCTGTGCCAGCAGCTTATCCCCGGGTCCGGAGATTGAAGCTTTCTTTGGACAAGGCACCAGACTCACAGTTGTAG	CCAGCGCACACAGCAGGAGGACTCGGCCGTGTATCTCTGTGCCAGCAGCTTA-----------------TGAAGCTTTCTTTGGACAAGGCACCAGACTCACAGTTGTAG	tumor	ChILI_20
21784	0	TRBV7-2	TRBJ1-5	ASSLALSGQPQH	GCCAGCAGCTTGGCTCTATCCGGTCAGCCCCAGCAT		193	286	0	479	7.41e-05	2371	1	NA	1	NA	CCAGCGCACACAGCAGGAGGACTCGGCCGTGTATCTCTGTGCCAGCAGCTTGGCTCTATCCGGTCAGCCCCAGCATTTTGGTGATGGGACTCGACTCTCCATCCTAG	CCAGCGCACACAGCAGGAGGACTCGGCCGTGTATCTCTGTGCCAGCAGCTT------------TCAGCCCCAGCATTTTGGTGATGGGACTCGACTCTCCATCCTAG	tumor	ChILI_20
21785	0	TRBV18	TRBJ1-2	ASVPNEGRGYT	GCCAGCGTGCCTAATGAGGGTCGCGGCTACACC	TRBD2	288	191	0	479	7.41e-05	2371	1	2	1	NA	CCAGCAGGTAGTGCGAGGAGATTCGGCAGCTTATTTCTGTGCCAGCGTGCCTAATGAGGGTCGCGGCTACACCTTCGGTTCGGGGACCAGGTTAACCGTTGTAG	CCAGCAGGTAGTGCGAGGAGATTCGGCAGCTTATTTCTGTGCCAGC---------GAGGG----GGCTACACCTTCGGTTCGGGGACCAGGTTAACCGTTGTAG	tumor	ChILI_20
21786	0	TRBV5-5	TRBJ1-5	ASRKPGQGEHQPQH	GCCAGCCGAAAGCCGGGACAGGGAGAGCATCAGCCCCAGCAT	TRBD1	254	225	0	479	7.41e-05	2371	1	1	1	NA	GGGGACTCGGCCCTGTATCTCTGTGCCAGCCGAAAGCCGGGACAGGGAGAGCATCAGCCCCAGCATTTTGGTGATGGGACTCGACTCTCCATCCTAG	GGGGACTCGGCCCTGTATCTCTGTGCCAGC--------GGGACAGGG-----ATCAGCCCCAGCATTTTGGTGATGGGACTCGACTCTCCATCCTAG	tumor	ChILI_20
21787	0	TRBV19	TRBJ1-5	ASSISGGRNQPQH	GCCAGTAGTATCTCCGGGGGGCGTAATCAGCCCCAGCAT	TRBD2	262	217	0	479	7.41e-05	2371	1	1	1	NA	CGGCCCAAAAGAACCCGACAGCTTTCTATCTCTGTGCCAGTAGTATCTCCGGGGGGCGTAATCAGCCCCAGCATTTTGGTGATGGGACTCGACTCTCCATCCTAG	CGGCCCAAAAGAACCCGACAGCTTTCTATCTCTGTGCCAGTAGTAT---CGGGGGG---AATCAGCCCCAGCATTTTGGTGATGGGACTCGACTCTCCATCCTAG	tumor	ChILI_20
21788	0	TRBV10-2	TRBJ1-3	ASSEATGTRHTIY	GCCAGCAGTGAGGCTACGGGAACTCGGCACACCATATAT	TRBD2	231	248	0	479	7.41e-05	2371	1	2	1	NA	ACCCGCTCCCAGACATCTGTGTATTTCTGCGCCAGCAGTGAGGCTACGGGAACTCGGCACACCATATATTTTGGAGAGGGAAGTTGGCTCACTGTTGTAG	ACCCGCTCCCAGACATCTGTGTATTTCTGCGCCAGCAGTGAG----CGGGA-------ACACCATATATTTTGGAGAGGGAAGTTGGCTCACTGTTGTAG	tumor	ChILI_20
21789	0	TRBV7-2	TRBJ1-4	ASSLTQGREKLF	GCCAGCAGCTTAACGCAGGGAAGGGAAAAACTGTTT	TRBD1	260	219	0.019	479	7.41e-05	2371	1	1	1	NA	CCAGCGCACACAGCAGGAGGACTCGTCCGTGTATCTCTGTGCCAGCAGCTTAACGCAGGGAAGGGAAAAACTGTTTTTTGGCAGTGGAACCCAGCTCTCTGTCTTGG	CCAGCGCACACAGCAGGAGGACTCGGCCGTGTATCTCTGTGCCAGCAGCTTA---CAGGG----GAAAAACTGTTTTTTGGCAGTGGAACCCAGCTCTCTGTCTTGG	tumor	ChILI_20
21790	0	TRBV7-2	TRBJ1-2	ASSLAGADT	GCCAGCAGCTTAGCAGGGGCTGACACC	TRBD1	441	38	0	479	7.41e-05	2371	1	1	1	NA	CCAGCGCACACAGCAGGAGGACTCGGCCGTGTATCTCTGTGCCAGCAGCTTAGCAGGGGCTGACACCTTCGGTTCGGGGACCAGGTTAACCGTTGTAG	CCAGCGCACACAGCAGGAGGACTCGGCCGTGTATCTCTGTGCCAGCAGCTTAGCAGGGG---ACACCTTCGGTTCGGGGACCAGGTTAACCGTTGTAG	tumor	ChILI_20
21791	0	TRBV18	TRBJ2-5	ASSPWGETQY	GCCAGCTCACCATGGGGAGAGACCCAGTAC	TRBD2	261	217	0	478	7.395e-05	2378	1	2	1	NA	CCAGCAGGTAGTGCGAGGAGATTCGGCAGCTTATTTCTGTGCCAGCTCACCATGGGGAGAGACCCAGTACTTCGGGCCAGGCACGCGGCTCCTGGTGCTCG	CCAGCAGGTAGTGCGAGGAGATTCGGCAGCTTATTTCTGTGCCAGCTCACCA--GGGAGAGACCCAGTACTTCGGGCCAGGCACGCGGCTCCTGGTGCTCG	tumor	ChILI_20
21792	0	TRBV11-3	TRBJ1-1	ASSLGSTLNTEAF	GCCAGCAGCTTAGGGAGCACCTTGAACACTGAAGCTTTC	TRBD2	249	229	0	478	7.395e-05	2378	1	2	1	NA	GCAGAGCTTGGGGACTCGGCCGTGTATCTCTGTGCCAGCAGCTTAGGGAGCACCTTGAACACTGAAGCTTTCTTTGGACAAGGCACCAGACTCACAGTTGTAG	GCAGAGCTTGGGGACTCGGCCGTGTATCTCTGTGCCAGCAGCTTAGGGAG-----TGAACACTGAAGCTTTCTTTGGACAAGGCACCAGACTCACAGTTGTAG	tumor	ChILI_20
21793	0	TRBV19	TRBJ2-3	ASSTTSGRTDTQY	GCCAGTAGTACTACTAGCGGGAGAACAGATACGCAGTAT	TRBD2	296	182	0.022	478	7.395e-05	2378	1	2	1	NA	CGGCCCAAAAGAACCCGACAGATTTCTATCTCTGTGCCAGTAGTACTACTAGCGGGAGAACAGATACGCAGTATTTTGGCCCAGGCACCCGGCTGACAGTGCTCG	CGGCCCAAAAGAACCCGACAGCTTTCTATCTCTGTGCCAGTAGTA--ACTAGCGGGAG-ACAGATACGCAGTATTTTGGCCCAGGCACCCGGCTGACAGTGCTCG	tumor	ChILI_20
21794	0	TRBV19	TRBJ2-3	ASSVELGTDTQY	GCCAGTAGCGTGGAGCTGGGTACAGATACGCAGTAT		303	175	0	478	7.395e-05	2378	1	NA	1	NA	CGGCCCAAAAGAACCCGACAGCTTTCTATCTCTGTGCCAGTAGCGTGGAGCTGGGTACAGATACGCAGTATTTTGGCCCAGGCACCCGGCTGACAGTGCTCG	CGGCCCAAAAGAACCCGACAGCTTTCTATCTCTGTGCCAGTAG-------------ACAGATACGCAGTATTTTGGCCCAGGCACCCGGCTGACAGTGCTCG	tumor	ChILI_20
21795	0	TRBV19	TRBJ1-1	ASSWQGNTEAF	GCCAGTAGTTGGCAGGGGAACACTGAAGCTTTC	TRBD1	334	144	0	478	7.395e-05	2378	1	1	1	NA	CGGCCCAAAAGAACCCGACAGCTTTCTATCTCTGTGCCAGTAGTTGGCAGGGGAACACTGAAGCTTTCTTTGGACAAGGCACCAGACTCACAGTTGTAG	CGGCCCAAAAGAACCCGACAGCTTTCTATCTCTGTGCCAGTAGT---CAGGGGAACACTGAAGCTTTCTTTGGACAAGGCACCAGACTCACAGTTGTAG	tumor	ChILI_20
21796	0	TRBV12-3	TRBJ1-5	ASTKGQGSNQPQH	GCCAGCACGAAAGGACAGGGAAGCAATCAGCCCCAGCAT	TRBD1	225	253	0	478	7.395e-05	2378	1	1	1	NA	CAGAACCCAGGGACTCAGCTGTGTACTTCTGTGCCAGCACGAAAGGACAGGGAAGCAATCAGCCCCAGCATTTTGGTGATGGGACTCGACTCTCCATCCTAG	CAGAACCCAGGGACTCAGCTGTGTACTTCTGTGCCAGCA-----GGACAGGG-AGCAATCAGCCCCAGCATTTTGGTGATGGGACTCGACTCTCCATCCTAG	tumor	ChILI_20
21797	0	TRBV27	TRBJ2-6	ASSLYSGANVLT	GCCAGCAGTTTATACTCTGGGGCCAACGTCCTGACT		294	184	0	478	7.395e-05	2378	1	NA	1	NA	CGCCCAGCCCCAACCAGACCTCTCTGTACTTCTGTGCCAGCAGTTTATACTCTGGGGCCAACGTCCTGACTTTCGGGGCCGGCAGCAGGCTGACCGTGCTGG	CGCCCAGCCCCAACCAGACCTCTCTGTACTTCTGTGCCAGCAGTTTAT-CTCTGGGGCCAACGTCCTGACTTTCGGGGCCGGCAGCAGGCTGACCGTGCTGG	tumor	ChILI_20
21798	0	TRBV7-9	TRBJ2-2	ASSYRGNTGELF	GCCAGCAGTTATAGAGGGAACACCGGGGAGCTGTTT	TRBD2	226	251	0.021	477	7.379e-05	2385	1	2	1	NA	CCAGCGCACAGAGCAGGGGGATTCGGCCATGTATCTCTGTGCCAGCAGTTATAGAGGGAACACCGGGGAGCTGTTTTTTGGAGAAGGCTCTAGGCTGACCGTACTGG	CCAGCGCACAGAGCAGGGGGACTCGGCCATGTATCTCTGTGCCAGCAG-----GAGGGAACACCGGGGAGCTGTTTTTTGGAGAAGGCTCTAGGCTGACCGTACTGG	tumor	ChILI_20
21799	0	TRBV18	TRBJ1-1	ASSPLDRPLNTEAF	GCCAGCTCACCACTGGACAGGCCACTGAACACTGAAGCTTTC	TRBD1	302	175	0	477	7.379e-05	2385	1	1	1	NA	CCAGCAGGTAGTGCGAGGAGATTCGGCAGCTTATTTCTGTGCCAGCTCACCACTGGACAGGCCACTGAACACTGAAGCTTTCTTTGGACAAGGCACCAGACTCACAGTTGTAG	CCAGCAGGTAGTGCGAGGAGATTCGGCAGCTTATTTCTGTGCCAGCTCACCAC-GGACAGG----TGAACACTGAAGCTTTCTTTGGACAAGGCACCAGACTCACAGTTGTAG	tumor	ChILI_20
21800	0	TRBV11-3	TRBJ1-3	ASSPRALSDTIY	GCCAGCAGCCCCCGGGCCCTTTCCGACACCATATAT		241	236	0	477	7.379e-05	2385	1	NA	1	NA	GCAGAGCTTGGGGACTCGGCCGTGTATCTCTGTGCCAGCAGCCCCCGGGCCCTTTCCGACACCATATATTTTGGAGAGGGAAGTTGGCTCACTGTTGTAG	GCAGAGCTTGGGGACTCGGCCGTGTATCTCTGTGCCAGCAGC----------------ACACCATATATTTTGGAGAGGGAAGTTGGCTCACTGTTGTAG	tumor	ChILI_20
21801	0	TRBV19	TRBJ2-4	ASRREDIQY	GCCAGTAGGAGGGAGGACATTCAGTAC	TRBD2	293	184	0	477	7.379e-05	2385	1	2	1	NA	CGGCCCAAAAGAACCCGACAGCTTTCTATCTCTGTGCCAGTAGGAGGGAGGACATTCAGTACTTCGGCGCCGGGACCCGGCTCTCAGTGCTGG	CGGCCCAAAAGAACCCGACAGCTTTCTATCTCTGTGCCAGTAGGAGGG---ACATTCAGTACTTCGGCGCCGGGACCCGGCTCTCAGTGCTGG	tumor	ChILI_20
21802	0	TRBV20-1	TRBJ1-2	SASHRGGGYI	AGTGCTAGCCATAGGGGGGGTGGCTACATC	TRBD2	237	240	0	477	7.379e-05	2385	1	1	1	NA	GCCCATCCTGAAGACAGCAGCTTCTACATCTGCAGTGCTAGCCATAGGGGGGGTGGCTACATCTTCGGTTCGGGGACCAGGTTAACCGTTGTAG	GCCCATCCTGAAGACAGCAGCTTCTACATCTGCAGTGCTAG-----GGGGGGGTGGCTACACCTTCGGTTCGGGGACCAGGTTAACCGTTGTAG	tumor	ChILI_20
21803	0	TRBV3-1	TRBJ2-1	ASSQLSIAGGPGEQF	GCCAGCAGCCAACTCTCCATAGCGGGAGGGCCAGGGGAGCAGTTC	TRBD2	282	195	0	477	7.379e-05	2385	1	2	1	NA	GGAGCTTGGTGACTCTGCTGTGTATTTCTGTGCCAGCAGCCAACTCTCCATAGCGGGAGGGCCAGGGGAGCAGTTCTTCGGGCCAGGGACACGGCTCACCGTGCTAG	GGAGCTTGGTGACTCTGCTGTGTATTTCTGTGCCAGCAGCCAA-------TAGCGGGAGGG------GAGCAGTTCTTCGGGCCAGGGACACGGCTCACCGTGCTAG	tumor	ChILI_20
21804	0	TRBV7-3	TRBJ2-3	ASSLRGDTQY	GCCAGCAGCTTAAGGGGAGATACGCAGTAT	TRBD1	246	230	0	476	7.364e-05	2391	1	1	1	NA	CCAGCGCACAGAGCGGGGGGACTCAGCCGTGTATCTCTGTGCCAGCAGCTTAAGGGGAGATACGCAGTATTTTGGCCCAGGCACCCGGCTGACAGTGCTCG	CCAGCGCACAGAGCGGGGGGACTCAGCCGTGTATCTCTGTGCCAGCAGCTTAAGGGGAGATACGCAGTATTTTGGCCCAGGCACCCGGCTGACAGTGCTCG	tumor	ChILI_20
21805	0	TRBV5-1	TRBJ1-1	ASSLDPGEGEAF	GCCAGCAGCTTGGATCCAGGGGAGGGTGAAGCTTTC	TRBD2	269	207	0	476	7.364e-05	2391	1	2	1	NA	GGAGCTGGGGGACTCGGCCCTTTATCTTTGCGCCAGCAGCTTGGATCCAGGGGAGGGTGAAGCTTTCTTTGGACAAGGCACCAGACTCACAGTTGTAG	GGAGCTGGGGGACTCGGCCCTTTATCTTTGCGCCAGCAGCTTGG------GGGAGGGTGAAGCTTTCTTTGGACAAGGCACCAGACTCACAGTTGTAG	tumor	ChILI_20
21806	0	TRBV12-5	TRBJ2-5	ASGLGDRAVGETQY	GCTAGTGGTTTGGGGGACAGGGCGGTAGGAGAGACCCAGTAC	TRBD1	257	219	0	476	7.364e-05	2391	1	1	1	NA	CAGAACCCAGGGACTCAGCTGTGTATTTTTGTGCTAGTGGTTTGGGGGACAGGGCGGTAGGAGAGACCCAGTACTTCGGGCCAGGCACGCGGCTCCTGGTGCTCG	CAGAACCCAGGGACTCAGCTGTGTATTTTTGTGCTAGTGGTTTGGGGGACAGGG-------AGAGACCCAGTACTTCGGGCCAGGCACGCGGCTCCTGGTGCTCG	tumor	ChILI_20
21807	0	TRBV30	TRBJ1-4	AWSVDPGEREKLF	GCCTGGAGTGTAGATCCGGGGGAGCGTGAAAAACTGTTT	TRBD2	223	253	0	476	7.364e-05	2391	1	1	1	NA	CCTTCTCAGTGACTCTGGCTTCTATCTCTGTGCCTGGAGTGTAGATCCGGGGGAGCGTGAAAAACTGTTTTTTGGCAGTGGAACCCAGCTCTCTGTCTTGG	CCTTCTCAGTGACTCTGGCTTCTATCTCTGTGCCTGGAGTGT-----CGGGGG----TGAAAAACTGTTTTTTGGCAGTGGAACCCAGCTCTCTGTCTTGG	tumor	ChILI_20
21808	0	TRBV10-2	TRBJ1-4	ASSDPSDGEINEKLF	GCCAGCAGTGACCCCTCGGACGGTGAGATTAATGAAAAACTGTTT	TRBD1	247	229	0	476	7.364e-05	2391	1	1	1	NA	ACCCGCTCCCAGACATCTGTGTATTTCTGCGCCAGCAGTGACCCCTCGGACGGTGAGATTAATGAAAAACTGTTTTTTGGCAGTGGAACCCAGCTCTCTGTCTTGG	ACCCGCTCCCAGACATCTGTGTATTTCTGCGCCAGCAGTGACCCCT-------------TAATGAAAAACTGTTTTTTGGCAGTGGAACCCAGCTCTCTGTCTTGG	tumor	ChILI_20
21809	0	TRBV7-2	TRBJ2-3	ATSRRGDTQY	GCCACCAGCCGTAGAGGGGATACGCAGTAT	TRBD1	271	205	0	476	7.364e-05	2391	1	1	1	NA	CCAGCGCACACAGCAGGAGGACTCGGCCGTGTATCTCTGTGCCACCAGCCGTAGAGGGGATACGCAGTATTTTGGCCCAGGCTCCCGGCTGACAGTGCTCG	CCAGCGCACACAGCAGGAGGACTCGGCCGTGTATCTCTGTGCCA----------AGGGGATACGCAGTATTTTGGCCCAGGCACCCGGCTGACAGTGCTCG	tumor	ChILI_20
21810	0	TRBV12-3	TRBJ2-1	ASSSAGPYNEQF	GCCAGCAGTTCAGCGGGCCCATACAATGAGCAGTTC	TRBD2	257	218	0	475	7.348e-05	2397	1	1	1	NA	CAGAACCCAGGGACTCAGCTGTGTACTTCTGTGCCAGCAGTTCAGCGGGCCCATACAATGAGCAGTTCTTCGGGCCAGGGACACGGCTCACCGTGCTAG	CAGAACCCAGGGACTCAGCTGTGTACTTCTGTGCCAGCAGTT-AGCGGG----TACAATGAGCAGTTCTTCGGGCCAGGGACACGGCTCACCGTGCTAG	tumor	ChILI_20
21811	0	TRBV30	TRBJ2-7	VWSVAGYEQY	GTCTGGAGTGTGGCAGGGTACGAGCAGTAC	TRBD1	226	249	0.024	475	7.348e-05	2397	1	1	1	NA	CCTTCTCAGTGACTCTGGCTTCTATCTCTGTGTCTGGAGTGTGGCAGGGTACGAGCAGTACTTCGGGCCGGGCACCAGGCTCACGGTCACAG	CCTTCTCAGTGACTCTGGCTTCTATCTCTGTGCCTGGAGTGT--CAGGGTACGAGCAGTACTTCGGGCCGGGCACCAGGCTCACGGTCACAG	tumor	ChILI_20
21812	0	TRBV3-1	TRBJ2-7	ASSTTREQY	GCCAGCAGCACCACGCGTGAGCAGTAC		230	245	0	475	7.348e-05	2397	1	NA	1	NA	GGAGCTTGGTGACTCTGCTGTGTATTTCTGTGCCAGCAGCACCACGCGTGAGCAGTACTTCGGGCCGGGCACCAGGCTCACGGTCACAG	GGAGCTTGGTGACTCTGCTGTGTATTTCTGTGCCAGCAGC---------GAGCAGTACTTCGGGCCGGGCACCAGGCTCACGGTCACAG	tumor	ChILI_20
21813	0	TRBV7-2	TRBJ2-2	ASVEGGSNTGELF	GCCAGCGTCGAGGGCGGGTCGAACACCGGGGAGCTGTTT	TRBD2	230	244	0	474	7.333e-05	2400	1	1	1	NA	CCAGCGCACACAGCAGGAGGACTCGGCCGTGTATCTCTGTGCCAGCGTCGAGGGCGGGTCGAACACCGGGGAGCTGTTTTTTGGAGAAGGCTCTAGGCTGACCGTACTGG	CCAGCGCACACAGCAGGAGGACTCGGCCGTGTATCTCTGTGCCAGC-------GCGGG-CGAACACCGGGGAGCTGTTTTTTGGAGAAGGCTCTAGGCTGACCGTACTGG	tumor	ChILI_20
21814	0	TRBV7-2	TRBJ2-1	ASTTGLAFNEQF	GCCAGCACCACGGGACTAGCCTTCAATGAGCAGTTC	TRBD2	261	213	0	474	7.333e-05	2400	1	1	1	NA	CCAGCGCACACAGCAGGAGGACTCGGCCGTGTATCTCTGTGCCAGCACCACGGGACTAGCCTTCAATGAGCAGTTCTTCGGGCCAGGGACACGGCTCACCGTGCTAG	CCAGCGCACACAGCAGGAGGACTCGGCCGTGTATCTCTGTGCCAGCA----GGGACTAGC---CAATGAGCAGTTCTTCGGGCCAGGGACACGGCTCACCGTGCTAG	tumor	ChILI_20
21815	0	TRBV7-2	TRBJ2-3	ASSVGPTTQY	GCCAGCAGCGTGGGCCCCACTACGCAGTAT		213	261	0	474	7.333e-05	2400	1	NA	1	NA	CCAGCGCACACAGCAGGAGGACTCGGCCGTGTATCTCTGTGCCAGCAGCGTGGGCCCCACTACGCAGTATTTTGGCCCAGGCACCCGGCTGACAGTGCTCG	CCAGCGCACACAGCAGGAGGACTCGGCCGTGTATCTCTGTGCCAGCAGC-----------TACGCAGTATTTTGGCCCAGGCACCCGGCTGACAGTGCTCG	tumor	ChILI_20
21816	0	TRBV6-1	TRBJ1-6	ASSPRTGGYSPLH	GCCAGCAGCCCCAGGACAGGGGGTTATTCACCCCTCCAC	TRBD1	293	181	0	474	7.333e-05	2400	1	1	1	NA	CGGCTGCTCCCTCCCAGACATCTGTGTACTTCTGTGCCAGCAGCCCCAGGACAGGGGGTTATTCACCCCTCCACTTTGGGAATGGGACCAGGCTCACTGTGACAG	CGGCTGCTCCCTCCCAGACATCTGTGTACTTCTGTGCCAGCAG-----GGACAGGGGG--ATTCACCCCTCCACTTTGGGAATGGGACCAGGCTCACTGTGACAG	tumor	ChILI_20
21817	0	TRBV10-3	TRBJ2-3	AISQPPAGGADTQY	GCCATCAGCCAGCCCCCAGCGGGAGGGGCAGATACGCAGTAT	TRBD2	214	260	0	474	7.333e-05	2400	1	2	1	NA	CCAGACATCTGTGTACTTCTGTGCCATCAGCCAGCCCCCAGCGGGAGGGGCAGATACGCAGTATTTTGGCCCAGGCACCCGGCTGACAGTGCTCG	CCAGACATCTGTGTACTTCTGTGCCATCAG---------AGCGGGAGGG-CAGATACGCAGTATTTTGGCCCAGGCACCCGGCTGACAGTGCTCG	tumor	ChILI_20
21818	0	TRBV27	TRBJ1-4	ASTHPGRGGNEKLF	GCCAGCACCCATCCGGGGAGGGGCGGGAATGAAAAACTGTTT	TRBD2	295	179	0	474	7.333e-05	2400	1	2	1	NA	CGCCCAGCCCCAACCAGACCTCTCTGTACTTCTGTGCCAGCACCCATCCGGGGAGGGGCGGGAATGAAAAACTGTTTTTTGGCAGTGGAACCCAGCTCTCTGTCTTGG	CGCCCAGCCCCAACCAGACCTCTCTGTACTTCTGTGCCAGCA--------GGGAGGG-----AATGAAAAACTGTTTTTTGGCAGTGGAACCCAGCTCTCTGTCTTGG	tumor	ChILI_20
21819	0	TRBV27	TRBJ2-3	ASSLPTGKGTDTQY	GCCAGCAGTTTACCGACAGGGAAGGGGACAGATACGCAGTAT	TRBD1	239	235	0.021	474	7.333e-05	2400	1	1	1	NA	CGCCCAGCCCCAACCAGACCTCTTTGTACTTCTGTGCCAGCAGTTTACCGACAGGGAAGGGGACAGATACGCAGTATTTTGGCCCAGGCACCCGGCTGACAGTGCTCG	CGCCCAGCCCCAACCAGACCTCTCTGTACTTCTGTGCCAGCAGTTTA--GACAGGG------ACAGATACGCAGTATTTTGGCCCAGGCACCCGGCTGACAGTGCTCG	tumor	ChILI_20
21820	0	TRBV27	TRBJ2-7	ASGSDFRYEQY	GCCAGCGGTTCGGATTTCCGGTACGAGCAGTAC		258	216	0.049	474	7.333e-05	2400	1	NA	1	NA	CGCCCAGCCCCAACCAGACCTCTCCTTACTTCTGTGCCAGCGGTTCGGATTTCCGGTACGAGCAGTACTTCGGGCCGGGCACCAGGCTCACGGTCACA	CGCCCAGCCCCAACCAGACCTCTCTGTACTTCTGTGCCAGC---------------TACGAGCAGTACTTCGGGCCGGGCACCAGGCTCACGGTCACA	tumor	ChILI_20
21821	0	TRBV18	TRBJ2-1	ASSPAGVSYNEQF	GCCAGCTCACCAGCGGGAGTGAGCTACAATGAGCAGTTC	TRBD2	281	193	0	474	7.333e-05	2400	1	2	1	NA	CCAGCAGGTAGTGCGAGGAGATTCGGCAGCTTATTTCTGTGCCAGCTCACCAGCGGGAGTGAGCTACAATGAGCAGTTCTTCGGGCCAGGGACACGGCTCACCGTGCTAG	CCAGCAGGTAGTGCGAGGAGATTCGGCAGCTTATTTCTGTGCCAGCTCACCAGCGGGAG----CTACAATGAGCAGTTCTTCGGGCCAGGGACACGGCTCACCGTGCTAG	tumor	ChILI_20
21822	0	TRBV7-2	TRBJ1-3	ASSLTQGFSGNTIY	GCCAGCAGCTTAACACAGGGATTCTCTGGAAACACCATATAT	TRBD1	257	216	0	473	7.317e-05	2409	1	1	1	NA	CCAGCGCACACAGCAGGAGGACTCGGCCGTGTATCTCTGTGCCAGCAGCTTAACACAGGGATTCTCTGGAAACACCATATATTTTGGAGAGGGAAGTTGGCTCACTGTTGTAG	CCAGCGCACACAGCAGGAGGACTCGGCCGTGTATCTCTGTGCCAGCAGCTTA--ACAGGG---CTCTGGAAACACCATATATTTTGGAGAGGGAAGTTGGCTCACTGTTGTAG	tumor	ChILI_20
21823	0	TRBV6-5	TRBJ1-1	ASSLNRDRGMAF	GCCAGCAGTTTAAACCGGGACAGGGGGATGGCTTTC	TRBD1	297	176	0	473	7.317e-05	2409	1	1	1	NA	CGGCTGCTCCCTCCCAGACATCTGTGTACTTCTGTGCCAGCAGTTTAAACCGGGACAGGGGGATGGCTTTCTTTGGACAAGGCACCAGACTCACAGTTGTAG	CGGCTGCTCCCTCCCAGACATCTGTGTACTTCTGTGCCAGCAGTT------GGGACAGGGGG---GCTTTCTTTGGACAAGGCACCAGACTCACAGTTGTAG	tumor	ChILI_20
21824	0	TRBV20-1	TRBJ1-6	SAWDRAYNSPLH	AGTGCCTGGGACAGAGCCTATAATTCACCCCTCCAC	TRBD1	233	240	0	473	7.317e-05	2409	1	1	1	NA	GCCCATCCTGAAGACAGCAGCTTCTACATCTGCAGTGCCTGGGACAGAGCCTATAATTCACCCCTCCACTTTGGGAATGGGACCAGGCTCACTGTGACAG	GCCCATCCTGAAGACAGCAGCTTCTACATCTGCAGTGC--GGGACAG--CCTATAATTCACCCCTCCACTTTGGGAATGGGACCAGGCTCACTGTGACAG	tumor	ChILI_20
21825	0	TRBV10-2	TRBJ1-1	ASLRDRAQTEAF	GCCAGCCTTCGGGACAGGGCCCAGACTGAAGCTTTC	TRBD1	280	193	0	473	7.317e-05	2409	1	1	1	NA	ACCCGCTCCCAGACATCTGTGTATTTCTGCGCCAGCCTTCGGGACAGGGCCCAGACTGAAGCTTTCTTTGGACAAGGCACCAGACTCACAGTTGTAG	ACCCGCTCCCAGACATCTGTGTATTTCTGCGCCAGC----GGGACAGGG-----ACTGAAGCTTTCTTTGGACAAGGCACCAGACTCACAGTTGTAG	tumor	ChILI_20
21826	0	TRBV28	TRBJ2-2	ASSLNTGELF	GCCAGCAGTTTAAACACCGGGGAGCTGTTT		245	228	0	473	7.317e-05	2409	1	NA	1	NA	CCGCCAGCACCAACCAGACATCTATGTACCTCTGTGCCAGCAGTTTAAACACCGGGGAGCTGTTTTTTGGAGAAGGCTCTAGGCTGACCGTACTGG	CCGCCAGCACCAACCAGACATCTATGTACCTCTGTGCCAGCAGTTTAAACACCGGGGAGCTGTTTTTTGGAGAAGGCTCTAGGCTGACCGTACTGG	tumor	ChILI_20
21827	16	TRBV7-2	TRBJ1-2	ASSLVDRVNYGYT	GCCAGCAGCTTAGTGGACAGGGTGAACTATGGCTACACC	TRBD1	283	189	0	472	7.302e-05	2414	1	1	1	NA	CCAGCGCACACAGCAGGAGGACTCGGCCGTGTATCTCTGTGCCAGCAGCTTAGTGGACAGGGTGAACTATGGCTACACCTTCGGTTCGGGGACCAGGTTAACCGTTGTAG	CCAGCGCACACAGCAGGAGGACTCGGCCGTGTATCTCTGTGCCAGCAGCTTAG-GGACAGGG--AACTATGGCTACACCTTCGGTTCGGGGACCAGGTTAACCGTTGTAG	tumor	ChILI_20
21828	0	TRBV20-1	TRBJ1-1	SASTGHMNTEAF	AGTGCTAGCACAGGGCACATGAACACTGAAGCTTTC	TRBD1	258	214	0	472	7.302e-05	2414	1	1	1	NA	GCCCATCCTGAAGACAGCAGCTTCTACATCTGCAGTGCTAGCACAGGGCACATGAACACTGAAGCTTTCTTTGGACAAGGCACCAGACTCACAGTTGTAG	GCCCATCCTGAAGACAGCAGCTTCTACATCTGCAGTGCTAG-ACAGGG----TGAACACTGAAGCTTTCTTTGGACAAGGCACCAGACTCACAGTTGTAG	tumor	ChILI_20
21829	0	TRBV20-1	TRBJ1-5	SATGTNQPQH	AGTGCTACAGGGACTAATCAGCCCCAGCAT	TRBD2	193	279	0	472	7.302e-05	2414	1	1	1	NA	GCCCATCCTGAAGACAGCAGCTTCTACATCTGCAGTGCTACAGGGACTAATCAGCCCCAGCATTTTGGTGATGGGACTCGACTCTCCATCCTAG	GCCCATCCTGAAGACAGCAGCTTCTACATCTGCAGTGCTA--GGGACTAATCAGCCCCAGCATTTTGGTGATGGGACTCGACTCTCCATCCTAG	tumor	ChILI_20
21830	0	TRBV3-1	TRBJ2-5	ASSPGIGRFQTQY	GCCAGCAGCCCGGGTATAGGGCGCTTTCAGACCCAGTAC		236	236	0	472	7.302e-05	2414	1	NA	1	NA	GGAGCTTGGTGACTCTGCTGTGTATTTCTGTGCCAGCAGCCCGGGTATAGGGCGCTTTCAGACCCAGTACTTCGGGCCAGGCACGCGGCTCCTGGTGCTCG	GGAGCTTGGTGACTCTGCTGTGTATTTCTGTGCCAGCAGCC------------------AGACCCAGTACTTCGGGCCAGGCACGCGGCTCCTGGTGCTCG	tumor	ChILI_20
21831	0	TRBV10-2	TRBJ2-3	ASSESLPTGRTDTQY	GCCAGCAGTGAGTCGTTACCCACCGGCCGTACAGATACGCAGTAT		225	247	0	472	7.302e-05	2414	1	NA	1	NA	ACCCGCTCCCAGACATCTGTGTATTTCTGCGCCAGCAGTGAGTCGTTACCCACCGGCCGTACAGATACGCAGTATTTTGGCCCAGGCACCCGGCTGACAGTGCTCG	ACCCGCTCCCAGACATCTGTGTATTTCTGCGCCAGCAGTGAGTC----------------ACAGATACGCAGTATTTTGGCCCAGGCACCCGGCTGACAGTGCTCG	tumor	ChILI_20
21832	0	TRBV10-2	TRBJ1-2	ASKGDYGYT	GCCAGCAAGGGGGACTATGGCTACACC	TRBD2	262	210	0	472	7.302e-05	2414	1	1	1	NA	ACCCGCTCCCAGACATCTGTGTATTTCTGCGCCAGCAAGGGGGACTATGGCTACACCTTCGGTTCGGGGACCAGGTTAACCGTTGTAG	ACCCGCTCCCAGACATCTGTGTATTTCTGCGCCAGCA---GGGACTATGGCTACACCTTCGGTTCGGGGACCAGGTTAACCGTTGTAG	tumor	ChILI_20
21833	0	TRBV12-3	TRBJ2-5	ASSLETQY	GCCAGCAGTTTAGAAACCCAGTAC		220	252	0	472	7.302e-05	2414	1	NA	1	NA	CAGAACCCAGGGACTCAGCTGTGTACTTCTGTGCCAGCAGTTTAGAAACCCAGTACTTCGGGCCAGGCACGCGGCTCCTGGTGCTCG	CAGAACCCAGGGACTCAGCTGTGTACTTCTGTGCCAGCAGTTTAG--ACCCAGTACTTCGGGCCAGGCACGCGGCTCCTGGTGCTCG	tumor	ChILI_20
21834	0	TRBV7-9	TRBJ2-1	ASTEGGASSDNEQF	GCCAGCACCGAGGGGGGAGCCTCTAGCGACAATGAGCAGTTC	TRBD1	266	206	0	472	7.302e-05	2414	5	1	1	NA	CCAGCGCACAGAGCAGGGGGACTCGGCCATGTATCTCTGTGCCAGCACCGAGGGGGGAGCCTCTAGCGACAATGAGCAGTTCTTCGGGCCAGGGACACGGCTCACCGTGCTAG	CCAGCGCACAGAGCAGGGGGACTCGGCCATGTATCTCTGTGCCAGCACC-AGGGGG------------ACAATGAGCAGTTCTTCGGGCCAGGGACACGGCTCACCGTGCTAG	tumor	ChILI_20
21835	0	TRBV19	TRBJ2-3	ASRNEAAITDTQY	GCCAGTAGAAACGAAGCGGCAATCACAGATACGCAGTAT	TRBD2	275	196	0	471	7.286e-05	2422	1	1	1	NA	CGGCCCAAAAGAACCCGACAGCTTTCTATCTCTGTGCCAGTAGAAACGAAGCGGCAATCACAGATACGCAGTATTTTGGCCCAGGCACCCGGCTGACAGTGCTCG	CGGCCCAAAAGAACCCGACAGCTTTCTATCTCTGTGCCAGTAG------AGCGG----CACAGATACGCAGTATTTTGGCCCAGGCACCCGGCTGACAGTGCTCG	tumor	ChILI_20
21836	0	TRBV19	TRBJ2-3	ASGGNADTQY	GCCAGTGGAGGAAACGCAGATACGCAGTAT	TRBD2	275	196	0	471	7.286e-05	2422	1	2	1	NA	CGGCCCAAAAGAACCCGACAGCTTTCTATCTCTGTGCCAGTGGAGGAAACGCAGATACGCAGTATTTTGGCCCAGGCACCCGGCTGACAGTGCTCG	CGGCCCAAAAGAACCCGACAGCTTTCTATCTCTGTGCCAGTGGAGG-----CAGATACGCAGTATTTTGGCCCAGGCACCCGGCTGACAGTGCTCG	tumor	ChILI_20
21837	0	TRBV11-1	TRBJ1-1	ASSFGTGIAEAF	GCCAGCAGCTTCGGGACAGGGATTGCTGAAGCTTTC	TRBD1	285	186	0	471	7.286e-05	2422	1	1	1	NA	GCAGAGCTTGGGGACTCGGCCATGTATCTCTGTGCCAGCAGCTTCGGGACAGGGATTGCTGAAGCTTTCTTTGGACAAGGCACCAGACTCACAGTTGTAG	GCAGAGCTTGGGGACTCGGCCATGTATCTCTGTGCCAGCAGCTT-GGGACAGGG----CTGAAGCTTTCTTTGGACAAGGCACCAGACTCACAGTTGTAG	tumor	ChILI_20
21838	0	TRBV4-3	TRBJ2-3	ASSQAPGLAGTDTQY	GCCAGCAGCCAAGCGCCGGGACTAGCTGGGACAGATACGCAGTAT	TRBD2	258	213	0	471	7.286e-05	2422	1	1	1	NA	GCAGCCAGAAGACTCGGCCCTGTATCTCTGCGCCAGCAGCCAAGCGCCGGGACTAGCTGGGACAGATACGCAGTATTTTGGCCCAGGCACCCGGCTGACAGTGCTCG	GCAGCCAGAAGACTCGGCCCTGTATCTCTGCGCCAGCAGCCAAG----GGGACTAGC----ACAGATACGCAGTATTTTGGCCCAGGCACCCGGCTGACAGTGCTCG	tumor	ChILI_20
21839	0	TRBV6-1	TRBJ1-2	ASYRGAGWDGYT	GCCAGTTATCGAGGGGCCGGGTGGGATGGCTACACC	TRBD1	192	279	0	471	7.286e-05	2422	1	1	1	NA	GCTCCCTCCCAGACATCTGTGTACTTCTGTGCCAGTTATCGAGGGGCCGGGTGGGATGGCTACACCTTCGGTTCGGGGACCAGGTTAACCGTTGTAG	GCTCCCTCCCAGACATCTGTGTACTTCTGTGCCAG-------GGGGC--------ATGGCTACACCTTCGGTTCGGGGACCAGGTTAACCGTTGTAG	tumor	ChILI_20
21840	0	TRBV7-8	TRBJ1-5	ASSLVLGNNQPQH	GCCAGCAGCTTAGTATTGGGGAACAATCAGCCCCAGCAT		409	61	0	470	7.271e-05	2427	1	NA	1	NA	CCAGCGCACACAGCAGGAGGACTCCGCCGTGTATCTCTGTGCCAGCAGCTTAGTATTGGGGAACAATCAGCCCCAGCATTTTGGTGATGGGACTCGACTCTCCATCCTAG	CCAGCGCACACAGCAGGAGGACTCCGCCGTGTATCTCTGTGCCAGCAGCTTAG----------CAATCAGCCCCAGCATTTTGGTGATGGGACTCGACTCTCCATCCTAG	tumor	ChILI_20
21841	0	TRBV6-5	TRBJ2-1	ASSYSECHEQF	GCCAGCAGTTACTCGGAGTGTCATGAGCAGTTC		300	170	0	470	7.271e-05	2427	1	NA	1	NA	CGGCTGCTCCCTCCCAGACATCTGTGTACTTCTGTGCCAGCAGTTACTCGGAGTGTCATGAGCAGTTCTTCGGGCCAGGGACACGGCTCACCGTGCTAG	CGGCTGCTCCCTCCCAGACATCTGTGTACTTCTGTGCCAGCAGTTACTC--------ATGAGCAGTTCTTCGGGCCAGGGACACGGCTCACCGTGCTAG	tumor	ChILI_20
21842	0	TRBV7-6	TRBJ1-4	ASSLGRGSLFQGTTNEKLF	GCCAGCAGCTTAGGGCGAGGCAGTCTTTTCCAAGGGACAACTAATGAAAAACTGTTT	TRBD1	288	182	0.019	470	7.271e-05	2427	1	1	1	NA	CCAGCGCACAGAGCAGCGGGATTCGGCCATGTATCGCTGTGCCAGCAGCTTAGGGCGAGGCAGTCTTTTCCAAGGGACAACTAATGAAAAACTGTTTTTTGGCAGTGGAACCCAGCTCTCTGTCTTGG	CCAGCGCACAGAGCAGCGGGACTCGGCCATGTATCGCTGTGCCAGCAGCTTAG--------------------GGGACAACTAATGAAAAACTGTTTTTTGGCAGTGGAACCCAGCTCTCTGTCTTGG	tumor	ChILI_20
21843	0	TRBV12-3	TRBJ2-3	DSSLGLAVTDTQY	GACAGCAGTTTAGGACTAGCGGTCACAGATACGCAGTAT	TRBD2	230	240	0.022	470	7.271e-05	2427	1	1	1	NA	CAGAACCCAGGGACTCAGCTGTGTACTTCTGTGACAGCAGTTTAGGACTAGCGGTCACAGATACGCAGTATTTTGGCCCAGGCACCCGGCTGACAGTGCTCG	CAGAACCCAGGGACTCAGCTGTGTACTTCTGTGCCAGCAGTTTAGGACTAGCGG-CACAGATACGCAGTATTTTGGCCCAGGCACCCGGCTGACAGTGCTCG	tumor	ChILI_20
21844	0	TRBV2	TRBJ2-5	ASSEIPGTQY	GCCAGCAGTGAAATCCCAGGGACCCAGTAC	TRBD1	242	228	0	470	7.271e-05	2427	1	1	1	NA	CCACAAAGCTGGAGGACTCAGCCATGTACTTCTGTGCCAGCAGTGAAATCCCAGGGACCCAGTACTTCGGGCCAGGCACGCGGCTCCTGGTGCTCG	CCACAAAGCTGGAGGACTCAGCCATGTACTTCTGTGCCAGCAGTGAA----CAGGGACCCAGTACTTCGGGCCAGGCACGCGGCTCCTGGTGCTCG	tumor	ChILI_20
21845	0	TRBV4-2	TRBJ2-1	ASSQAGRLAGTYNEQF	GCCAGCAGCCAAGCGGGCCGGCTAGCGGGAACCTACAATGAGCAGTTC	TRBD2	274	196	0.023	470	7.271e-05	2427	1	2	1	NA	GCAGCCAGAAGATTCGGCCCTGTATCTCTGTGCCAGCAGCCAAGCGGGCCGGCTAGCGGGAACCTACAATGAGCAGTTCTTCGGGCCAGGGACACGGCTCACCGTGCTAG	GCAGCCAGAAGACTCGGCCCTGTATCTCTGTGCCAGCAGCCAAG--------CTAGCGGGA-CCTACAATGAGCAGTTCTTCGGGCCAGGGACACGGCTCACCGTGCTAG	tumor	ChILI_20
21846	0	TRBV10-2	TRBJ2-5	ASRRVDQETQY	GCCAGCAGGAGGGTAGATCAAGAGACCCAGTAC	TRBD2	241	229	0	470	7.271e-05	2427	1	2	1	NA	ACCCGCTCCCAGACATCTGTGTATTTCTGCGCCAGCAGGAGGGTAGATCAAGAGACCCAGTACTTCGGGCCAGGCACGCGGCTCCTGGTGCTCG	ACCCGCTCCCAGACATCTGTGTATTTCTGCGCCAGCAGGAGGG-----CAAGAGACCCAGTACTTCGGGCCAGGCACGCGGCTCCTGGTGCTCG	tumor	ChILI_20
21847	0	TRBV4-3	TRBJ2-7	ASRETGTGSYEQY	GCCAGCAGGGAAACAGGGACAGGCTCCTACGAGCAGTAC	TRBD1	221	249	0	470	7.271e-05	2427	1	1	1	NA	GCAGCCAGAAGACTCGGCCCTGTATCTCTGCGCCAGCAGGGAAACAGGGACAGGCTCCTACGAGCAGTACTTCGGGCCGGGCACCAGGCTCACGGTCACAG	GCAGCCAGAAGACTCGGCCCTGTATCTCTGCGCCAGCAG-------GGGACAGGCTCCTACGAGCAGTACTTCGGGCCGGGCACCAGGCTCACGGTCACAG	tumor	ChILI_20
21848	0	TRBV5-1	TRBJ1-2	ASSREYGYGYT	GCCAGCAGCAGGGAGTATGGGTATGGCTACACC	TRBD1	251	219	0	470	7.271e-05	2427	1	1	1	NA	GGAGCTGGGGGACTCGGCCCTTTATCTTTGCGCCAGCAGCAGGGAGTATGGGTATGGCTACACCTTCGGTTCGGGGACCAGGTTAACCGTTGTAG	GGAGCTGGGGGACTCGGCCCTTTATCTTTGCGCCAGCAGCAGGG--------TATGGCTACACCTTCGGTTCGGGGACCAGGTTAACCGTTGTAG	tumor	ChILI_20
21849	0	TRBV29-1	TRBJ1-1	SAGQAGTEAF	AGCGCCGGACAGGCCGGCACTGAAGCTTTC	TRBD1	222	247	0	469	7.256e-05	2436	3	1	1	NA	GAGCCCTGAAGACAGCAGCATATATCTCTGCAGCGCCGGACAGGCCGGCACTGAAGCTTTCTTTGGACAAGGCACCAGACTCACAGTTGTAG	GAGCCCTGAAGACAGCAGCATATATCTCTGCAGCGC-GGACAGG----CACTGAAGCTTTCTTTGGACAAGGCACCAGACTCACAGTTGTAG	tumor	ChILI_20
21850	0	TRBV7-2	TRBJ1-5	ASRLGINQPQH	GCCAGCAGGCTGGGTATCAATCAGCCCCAGCAT		210	259	0	469	7.256e-05	2436	1	NA	1	NA	CCAGCGCACACAGCAGGAGGACTCGGCCGTGTATCTCTGTGCCAGCAGGCTGGGTATCAATCAGCCCCAGCATTTTGGTGATGGGACTCGACTCTCCATCCTAG	CCAGCGCACACAGCAGGAGGACTCGGCCGTGTATCTCTGTGCCAGCAG---------CAATCAGCCCCAGCATTTTGGTGATGGGACTCGACTCTCCATCCTAG	tumor	ChILI_20
21851	0	TRBV7-3	TRBJ2-3	ASSLTALAGVADTQY	GCCAGCAGCTTAACCGCGCTAGCGGGAGTGGCAGATACGCAGTAT	TRBD2	226	243	0.019	469	7.256e-05	2436	1	2	1	NA	CCAGCGCACAGAGCGGGGGGACTCAGTCGTGTATCTCTGTGCCAGCAGCTTAACCGCGCTAGCGGGAGTGGCAGATACGCAGTATTTTGGCCCAGGCACCCGGCTGACAGTGCTCG	CCAGCGCACAGAGCGGGGGGACTCAGCCGTGTATCTCTGTGCCAGCAGCTTAAC----CTAGCGGGAG---CAGATACGCAGTATTTTGGCCCAGGCACCCGGCTGACAGTGCTCG	tumor	ChILI_20
21852	0	TRBV18	TRBJ1-3	ASSPGTPDSGNTIY	GCCAGCTCACCAGGGACGCCGGACTCTGGAAACACCATATAT	TRBD1	265	204	0	469	7.256e-05	2436	1	1	1	NA	GCGAGGAGATTCGGCAGCTTATTTCTGTGCCAGCTCACCAGGGACGCCGGACTCTGGAAACACCATATATTTTGGAGAGGGAAGTTGGCTCACTGTTGTAG	GCGAGGAGATTCGGCAGCTTATTTCTGTGCCAGCTCACCAGGG--------CTCTGGAAACACCATATATTTTGGAGAGGGAAGTTGGCTCACTGTTGTAG	tumor	ChILI_20
21853	0	TRBV18	TRBJ1-5	ASSTGVYQPQH	GCCAGCTCAACAGGGGTTTATCAGCCCCAGCAT	TRBD1	257	212	0	469	7.256e-05	2436	1	1	1	NA	CCAGCAGGTAGTGCGAGGAGATTCGGCAGCTTATTTCTGTGCCAGCTCAACAGGGGTTTATCAGCCCCAGCATTTTGGTGATGGGACTCGACTCTCCATCCTAG	CCAGCAGGTAGTGCGAGGAGATTCGGCAGCTTATTTCTGTGCCAGCTCAACAGGGG---ATCAGCCCCAGCATTTTGGTGATGGGACTCGACTCTCCATCCTAG	tumor	ChILI_20
21854	0	TRBV20-1	TRBJ2-2	SARDLRDGELF	AGTGCTAGAGATCTGAGGGATGGGGAGCTGTTT	TRBD2	205	264	0	469	7.256e-05	2436	1	2	1	NA	GCCCATCCTGAAGACAGCAGCTTCTACATCTGCAGTGCTAGAGATCTGAGGGATGGGGAGCTGTTTTTTGGAGAAGGCTCTAGGCTGACCGTACTGG	GCCCATCCTGAAGACAGCAGCTTCTACATCTGCAGTGCTAGAGA---GAGGG--GGGGAGCTGTTTTTTGGAGAAGGCTCTAGGCTGACCGTACTGG	tumor	ChILI_20
21855	0	TRBV20-1	TRBJ2-5	SAPGQRQETQY	AGTGCTCCGGGACAGCGCCAAGAGACCCAGTAC	TRBD1	215	254	0	469	7.256e-05	2436	1	1	1	NA	GCCCATCCTGAAGACAGCAGCTTCTACATCTGCAGTGCTCCGGGACAGCGCCAAGAGACCCAGTACTTCGGGCCAGGCACGCGGCTCCTGGTGCTCG	GCCCATCCTGAAGACAGCAGCTTCTACATCTGCAGTGCT--GGGACAG--CCAAGAGACCCAGTACTTCGGGCCAGGCACGCGGCTCCTGGTGCTCG	tumor	ChILI_20
21856	0	TRBV5-4	TRBJ2-3	ASSQGTSGRARTDTQY	GCCAGCAGCCAAGGGACTAGCGGGAGGGCTCGCACAGATACGCAGTAT	TRBD2	230	239	0	469	7.256e-05	2436	1	2	1	NA	GGAGCTGGACGACTCGGCCCTGTATCTCTGTGCCAGCAGCCAAGGGACTAGCGGGAGGGCTCGCACAGATACGCAGTATTTTGGCCCAGGCACCCGGCTGACAGTGCTCG	GGAGCTGGACGACTCGGCCCTGTATCTCTGTGCCAGCAGC---GGGACTAGCGGGAGGG---GCACAGATACGCAGTATTTTGGCCCAGGCACCCGGCTGACAGTGCTCG	tumor	ChILI_20
21857	0	TRBV10-2	TRBJ1-1	ASSEQGPGHSEAF	GCCAGCAGTGAGCAGGGTCCAGGTCACTCTGAAGCTTTC	TRBD1	279	190	0	469	7.256e-05	2436	1	1	1	NA	ACCCGCTCCCAGACATCTGTGTATTTCTGCGCCAGCAGTGAGCAGGGTCCAGGTCACTCTGAAGCTTTCTTTGGACAAGGCACCAGACTCACAGTTGTAG	ACCCGCTCCCAGACATCTGTGTATTTCTGCGCCAGCAGTGAGCAGGG-----------CTGAAGCTTTCTTTGGACAAGGCACCAGACTCACAGTTGTAG	tumor	ChILI_20
21858	0	TRBV25-1	TRBJ1-1	ASSELGGEAF	GCCAGCAGTGAATTGGGGGGCGAAGCTTTC	TRBD1	228	241	0	469	7.256e-05	2436	1	1	1	NA	GCCAGGCCCTCACATACCTCTCAGTACCTCTGTGCCAGCAGTGAATTGGGGGGCGAAGCTTTCTTTGGACAAGGCACCAGACTCACAGTTGTAG	GCCAGGCCCTCACATACCTCTCAGTACCTCTGTGCCAGCAGTGAAT--GGGGGCGAAGCTTTCTTTGGACAAGGCACCAGACTCACAGTTGTAG	tumor	ChILI_20
21859	0	TRBV27	TRBJ2-6	ASSSRDRGHVLT	GCCAGCAGTTCCCGGGACAGGGGACACGTCCTGACT	TRBD1	302	167	0.022	469	7.256e-05	2436	1	1	1	NA	CGCCCAGACCCAACCAGACCTCTCTGTACTTCTGTGCCAGCAGTTCCCGGGACAGGGGACACGTCCTGACTTTCGGGGCCGGCAGCAGGCTGACCGTGCTGG	CGCCCAGCCCCAACCAGACCTCTCTGTACTTCTGTGCCAGCAGTT---GGGACAGGGG--ACGTCCTGACTTTCGGGGCCGGCAGCAGGCTGACCGTGCTGG	tumor	ChILI_20
21860	0	TRBV7-9	TRBJ2-4	ASSPRGLGTKNIQY	GCCAGCAGCCCTCGGGGTCTTGGGACCAAAAACATTCAGTAC	TRBD1	272	197	0	469	7.256e-05	2436	1	1	1	NA	CCAGCGCACAGAGCAGGGGGACTCGGCCATGTATCTCTGTGCCAGCAGCCCTCGGGGTCTTGGGACCAAAAACATTCAGTACTTCGGCGCCGGGACCCGGCTCTCAGTGCTGG	CCAGCGCACAGAGCAGGGGGACTCGGCCATGTATCTCTGTGCCAGCAGC------------GGGACCAAAAACATTCAGTACTTCGGCGCCGGGACCCGGCTCTCAGTGCTGG	tumor	ChILI_20
21861	0	TRBV7-2	TRBJ2-1	ASSPEGGGKF	GCCAGCAGCCCGGAGGGGGGAGGTAAGTTC	TRBD1	271	198	0	469	7.256e-05	2436	1	1	1	NA	CCAGCGCACACAGCAGGAGGACTCGGCCGTGTATCTCTGTGCCAGCAGCCCGGAGGGGGGAGGTAAGTTCTTCGGGCCAGGGACACGGCTCACCGTGCTAG	CCAGCGCACACAGCAGGAGGACTCGGCCGTGTATCTCTGTGCCAGCAGC----AGGGGG------AGTTCTTCGGGCCAGGGACACGGCTCACCGTGCTAG	tumor	ChILI_20
21862	0	TRBV2	TRBJ2-3	ASRRDRGTDTQY	GCCAGCAGGAGGGACAGAGGCACAGATACGCAGTAT	TRBD1	225	244	0	469	7.256e-05	2436	1	1	1	NA	CCACAAAGCTGGAGGACTCAGCCATGTACTTCTGTGCCAGCAGGAGGGACAGAGGCACAGATACGCAGTATTTTGGCCCAGGCACCCGGCTGACAGTGCTCG	CCACAAAGCTGGAGGACTCAGCCATGTACTTCTGTGCCAGCAG--GGGACAG--GCACAGATACGCAGTATTTTGGCCCAGGCACCCGGCTGACAGTGCTCG	tumor	ChILI_20
21863	0	TRBV18	TRBJ1-1	ASSPLQDTEAF	GCCAGCTCACCGCTGCAAGACACTGAAGCTTTC		279	189	0	468	7.24e-05	2450	1	NA	1	NA	CCAGCAGGTAGTGCGAGGAGATTCGGCAGCTTATTTCTGTGCCAGCTCACCGCTGCAAGACACTGAAGCTTTCTTTGGACAAGGCACCAGACTCACAGTTGTAG	CCAGCAGGTAGTGCGAGGAGATTCGGCAGCTTATTTCTGTGCCAGCTCACC--------ACACTGAAGCTTTCTTTGGACAAGGCACCAGACTCACAGTTGTAG	tumor	ChILI_20
21864	0	TRBV11-3	TRBJ2-2	ASSFRGGELF	GCCAGCAGCTTTCGAGGCGGGGAGCTGTTT		224	244	0	468	7.24e-05	2450	1	NA	1	NA	GCAGAGCTTGGGGACTCGGCCGTGTATCTCTGTGCCAGCAGCTTTCGAGGCGGGGAGCTGTTTTTTGGAGAAGGCTCTAGGCTGACCGTACTGG	GCAGAGCTTGGGGACTCGGCCGTGTATCTCTGTGCCAGCAGCTT------CGGGGAGCTGTTTTTTGGAGAAGGCTCTAGGCTGACCGTACTGG	tumor	ChILI_20
21865	0	TRBV27	TRBJ2-6	ASSQKYSDFFSGANVLT	GCCAGCAGTCAAAAATACAGCGATTTCTTCTCTGGGGCCAACGTCCTGACT		273	195	0.023	468	7.24e-05	2450	1	NA	1	NA	CGCCCAGCCCTAACCAGACCTCTCTGTACTTCTGTGCCAGCAGTCAAAAATACAGCGATTTCTTCTCTGGGGCCAACGTCCTGACTTTCGGGGCCGGCAGCAGGCTGACCGTGCTGG	CGCCCAGCCCCAACCAGACCTCTCTGTACTTCTGTGCCAGCAGT--------------------CTCTGGGGCCAACGTCCTGACTTTCGGGGCCGGCAGCAGGCTGACCGTGCTGG	tumor	ChILI_20
21866	0	TRBV11-2	TRBJ2-5	QPSDRRETQY	CAGCCCTCGGACAGGCGGGAGACCCAGTAC	TRBD1	247	221	0	468	7.24e-05	2450	1	1	1	NA	GCAAAGCTTGAGGACTCGGCCGTGTATCTGTGCCAGCCCTCGGACAGGCGGGAGACCCAGTACTTCGGGCCAGGCACGCGGCTCCTGGTGCTCG	GCAAAGCTTGAGGACTCGGCCGTGTATCT------------GGACAGG---GAGACCCAGTACTTCGGGCCAGGCACGCGGCTCCTGGTGCTCG	tumor	ChILI_20
21867	0	TRBV11-3	TRBJ2-5	ASSPRTSGRLETQY	GCCAGCAGCCCCCGGACTAGCGGGAGGCTTGAGACCCAGTAC	TRBD2	253	215	0	468	7.24e-05	2450	1	2	1	NA	GCAGAGCTTGGGGACTCGGCCGTGTATCTCTGTGCCAGCAGCCCCCGGACTAGCGGGAGGCTTGAGACCCAGTACTTCGGGCCAGGCACGCGGCTCCTGGTGCTCG	GCAGAGCTTGGGGACTCGGCCGTGTATCTCTGTGCCAGCAGC----GGACTAGCGGGAGG---GAGACCCAGTACTTCGGGCCAGGCACGCGGCTCCTGGTGCTCG	tumor	ChILI_20
21868	0	TRBV11-1	TRBJ2-5	ASSLGTGRRETQY	GCCAGCAGCTTAGGGACAGGCCGGAGGGAGACCCAGTAC	TRBD1	230	238	0	468	7.24e-05	2450	1	1	1	NA	GCAGAGCTTGGGGACTCGGCCATGTATCTCTGTGCCAGCAGCTTAGGGACAGGCCGGAGGGAGACCCAGTACTTCGGGCCAGGCACGCGGCTCCTGGTGCTCG	GCAGAGCTTGGGGACTCGGCCATGTATCTCTGTGCCAGCAGCTTAGGGACAGG-------GAGACCCAGTACTTCGGGCCAGGCACGCGGCTCCTGGTGCTCG	tumor	ChILI_20
21869	0	TRBV29-1	TRBJ1-1	SAAGTASEAF	AGCGCAGCCGGGACAGCCTCTGAAGCTTTC	TRBD1	232	236	0	468	7.24e-05	2450	3	1	1	NA	GAGCCCTGAAGACAGCAGCATATATCTCTGCAGCGCAGCCGGGACAGCCTCTGAAGCTTTCTTTGGACAAGGCACCAGACTCACAGTTGTAG	GAGCCCTGAAGACAGCAGCATATATCTCTGCAGCGC----GGGACAG---CTGAAGCTTTCTTTGGACAAGGCACCAGACTCACAGTTGTAG	tumor	ChILI_20
21870	0	TRBV6-1	TRBJ1-6	ASRKTRTAYNSPLH	GCCAGCAGAAAAACGAGGACAGCTTATAATTCACCCCTCCAC	TRBD1	265	202	0	467	7.225e-05	2457	1	1	1	NA	CGGCTGCTCCCTCCCAGACATCTGTGTACTTCTGTGCCAGCAGAAAAACGAGGACAGCTTATAATTCACCCCTCCACTTTGGGAATGGGACCAGGCTCACTGTGACAG	CGGCTGCTCCCTCCCAGACATCTGTGTACTTCTGTGCCAGCAG--------GGACAG--TATAATTCACCCCTCCACTTTGGGAATGGGACCAGGCTCACTGTGACAG	tumor	ChILI_20
21871	0	TRBV5-8	TRBJ1-1	ASSPDRINTEAF	GCCAGCAGCCCTGACAGGATTAACACTGAAGCTTTC	TRBD1	279	188	0	467	7.225e-05	2457	1	1	1	NA	GGAGCTGGAGGACTCGGCCCTGTATCTCTGTGCCAGCAGCCCTGACAGGATTAACACTGAAGCTTTCTTTGGACAAGGCACCAGACTCACAGTTGTAG	GGAGCTGGAGGACTCGGCCCTGTATCTCTGTGCCAGCAGC---GACAGG---AACACTGAAGCTTTCTTTGGACAAGGCACCAGACTCACAGTTGTAG	tumor	ChILI_20
21872	0	TRBV20-1	TRBJ1-6	SARDNRKTSPLH	AGTGCTAGAGACAACAGGAAGACTTCACCCCTCCAC	TRBD1	221	246	0	467	7.225e-05	2457	1	1	1	NA	GCCCATCCTGAAGACAGCAGCTTCTACATCTGCAGTGCTAGAGACAACAGGAAGACTTCACCCCTCCACTTTGGGAATGGGACCAGGCTCACTGTGACAG	GCCCATCCTGAAGACAGCAGCTTCTACATCTGCAGTGCTAGAGA--ACAGG-----TTCACCCCTCCACTTTGGGAATGGGACCAGGCTCACTGTGACAG	tumor	ChILI_20
21873	0	TRBV2	TRBJ1-4	ASRGQLGTNEKLF	GCCAGCAGAGGACAGCTTGGAACTAATGAAAAACTGTTT	TRBD1	216	251	0.023	467	7.225e-05	2457	1	1	1	NA	CCACAAAGCTGGAGGACTCAGTCATGTACTTCTGTGCCAGCAGAGGACAGCTTGGAACTAATGAAAAACTGTTTTTTGGCAGTGGAACCCAGCTCTCTGTCTTGG	CCACAAAGCTGGAGGACTCAGCCATGTACTTCTGTGCCAGCAG-GGACAG-----AACTAATGAAAAACTGTTTTTTGGCAGTGGAACCCAGCTCTCTGTCTTGG	tumor	ChILI_20
21874	0	TRBV5-8	TRBJ1-1	SSSRGQMNTEVF	TCCAGCAGCCGAGGACAGATGAACACTGAAGTTTTC	TRBD1	284	183	0.025	467	7.225e-05	2457	1	1	1	NA	GGAGCTGGAGGACTCGGCCCTGTATCTCTGTTCCAGCAGCCGAGGACAGATGAACACTGAAGTTTTCTTTGGACAAGGCACCAGACTCACAGTTGTAG	GGAGCTGGAGGACTCGGCCCTGTATCTCTGTGCCAGCAGC---GGACAG-TGAACACTGAAGCTTTCTTTGGACAAGGCACCAGACTCACAGTTGTAG	tumor	ChILI_20
21875	0	TRBV11-2	TRBJ2-7	ASSLSSSSYEQY	GCCAGCAGCTTAAGCAGCAGCTCCTACGAGCAGTAC		227	240	0	467	7.225e-05	2457	1	NA	1	NA	GCAAAGCTTGAGGACTCGGCCGTGTATCTCTGTGCCAGCAGCTTAAGCAGCAGCTCCTACGAGCAGTACTTCGGGCCGGGCACCAGGCTCACGGTCACAG	GCAAAGCTTGAGGACTCGGCCGTGTATCTCTGTGCCAGCAGCTTA--------CTCCTACGAGCAGTACTTCGGGCCGGGCACCAGGCTCACGGTCACAG	tumor	ChILI_20
21876	0	TRBV6-1	TRBJ1-5	ASQSERGPYSNQPQH	GCCAGTCAATCTGAACGTGGGCCCTATAGCAATCAGCCCCAGCAT		117	349	0	466	7.209e-05	2463	1	NA	1	NA	GCTCCCTCCCAGACATCTGTGTACTTCTGTGCCAGTCAATCTGAACGTGGGCCCTATAGCAATCAGCCCCAGCATTTTGGTGATGGGACTCGACTCTCCATCCTAG	GCTCCCTCCCAGACATCTGTGTACTTCTGTGCCAG---------------------TAGCAATCAGCCCCAGCATTTTGGTGATGGGACTCGACTCTCCATCCTAG	tumor	ChILI_20
21877	0	TRBV6-1	TRBJ2-2	ASSERGAGTGELF	GCCAGCAGTGAACGGGGGGCCGGCACCGGGGAGCTGTTT	TRBD2	154	312	0	466	7.209e-05	2463	1	1	1	NA	GCTCCCTCCCAGACATCTGTGTACTTCTGTGCCAGCAGTGAACGGGGGGCCGGCACCGGGGAGCTGTTTTTTGGAGAAGGCTCTAGGCTGACCGTACTGG	GCTCCCTCCCAGACATCTGTGTACTTCTGTGCCAGCAGTGAACGGGGGG----CACCGGGGAGCTGTTTTTTGGAGAAGGCTCTAGGCTGACCGTACTGG	tumor	ChILI_20
21878	0	TRBV6-1	TRBJ1-3	ASRGQAGNTIY	GCCAGCAGAGGACAAGCTGGAAACACCATATAT	TRBD1	209	257	0	466	7.209e-05	2463	1	1	1	NA	GCTCCCTCCCAGACATCTGTGTACTTCTGTGCCAGCAGAGGACAAGCTGGAAACACCATATATTTTGGAGAGGGAAGTTGGCTCACTGTTGTAG	GCTCCCTCCCAGACATCTGTGTACTTCTGTGCCAGCAG-GGACA--CTGGAAACACCATATATTTTGGAGAGGGAAGTTGGCTCACTGTTGTAG	tumor	ChILI_20
21879	0	TRBV20-1	TRBJ1-5	SVSIRQGNQPQL	AGTGTTAGTATCAGGCAGGGGAATCAGCCCCAGCTT	TRBD1	189	277	0	466	7.209e-05	2463	1	1	1	NA	GCCCATCCTGAAGACAGCAGCTTCTACATCTGCAGTGTTAGTATCAGGCAGGGGAATCAGCCCCAGCTTTTTGGTGATGGGACTCGACTCTCCATCCTAG	GCCCATCCTGAAGACAGCAGCTTCTACATCTGCAGTG-----------CAGGGGAATCAGCCCCAGCATTTTGGTGATGGGACTCGACTCTCCATCCTAG	tumor	ChILI_20
21880	0	TRBV3-1	TRBJ1-1	ASSQDGLPRNTEAF	GCCAGCAGCCAAGATGGGTTACCCCGGAACACTGAAGCTTTC		252	214	0	466	7.209e-05	2463	1	NA	1	NA	GGAGCTTGGTGACTCTGCTGTGTATTTCTGTGCCAGCAGCCAAGATGGGTTACCCCGGAACACTGAAGCTTTCTTTGGACAAGGCACCAGACTCACAGTTGTAG	GGAGCTTGGTGACTCTGCTGTGTATTTCTGTGCCAGCAGCCAAGA------------GAACACTGAAGCTTTCTTTGGACAAGGCACCAGACTCACAGTTGTAG	tumor	ChILI_20
21881	0	TRBV20-1	TRBJ2-5	SARDRGGNQETQY	AGTGCTAGAGATCGAGGGGGAAACCAAGAGACCCAGTAC	TRBD1	226	240	0.023	466	7.209e-05	2463	1	1	1	NA	GCCCATCTTGAAGACAGCAGCTTCTACATCTGCAGTGCTAGAGATCGAGGGGGAAACCAAGAGACCCAGTACTTCGGGCCAGGCACGCGGCTCCTGGTGCTCG	GCCCATCCTGAAGACAGCAGCTTCTACATCTGCAGTGCTAGAGA---AGGGGG--ACCAAGAGACCCAGTACTTCGGGCCAGGCACGCGGCTCCTGGTGCTCG	tumor	ChILI_20
21882	0	TRBV7-8	TRBJ2-7	ASSLIRAGGPYEQY	GCCAGCAGCCTAATCCGGGCAGGGGGACCGTACGAGCAGTAC	TRBD1	264	201	0	465	7.194e-05	2469	3	1	1	NA	CCAGCGCACACAGCAGGAGGACTCCGCCGTGTATCTCTGTGCCAGCAGCCTAATCCGGGCAGGGGGACCGTACGAGCAGTACTTCGGGCCGGGCACCAGGCTCACGGTCACAG	CCAGCGCACACAGCAGGAGGACTCCGCCGTGTATCTCTGTGCCAGCAGCC---------CAGGGGG----TACGAGCAGTACTTCGGGCCGGGCACCAGGCTCACGGTCACAG	tumor	ChILI_20
21883	0	TRBV18	TRBJ1-1	ASSLSVSTEAF	GCCAGCTCATTATCGGTGAGCACTGAAGCTTTC		286	179	0	465	7.194e-05	2469	1	NA	1	NA	CCAGCAGGTAGTGCGAGGAGATTCGGCAGCTTATTTCTGTGCCAGCTCATTATCGGTGAGCACTGAAGCTTTCTTTGGACAAGGCACCAGACTCACAGTTGTAG	CCAGCAGGTAGTGCGAGGAGATTCGGCAGCTTATTTCTGTGCCAGCTCA-----------CACTGAAGCTTTCTTTGGACAAGGCACCAGACTCACAGTTGTAG	tumor	ChILI_20
21884	0	TRBV20-1	TRBJ2-5	SARAGTQETQY	AGTGCTAGAGCCGGGACTCAAGAGACCCAGTAC	TRBD2	205	260	0	465	7.194e-05	2469	1	1	1	NA	GCCCATCCTGAAGACAGCAGCTTCTACATCTGCAGTGCTAGAGCCGGGACTCAAGAGACCCAGTACTTCGGGCCAGGCACGCGGCTCCTGGTGCTCG	GCCCATCCTGAAGACAGCAGCTTCTACATCTGCAGTGCTAGAG--GGGACTCAAGAGACCCAGTACTTCGGGCCAGGCACGCGGCTCCTGGTGCTCG	tumor	ChILI_20
21885	0	TRBV12-3	TRBJ2-2	ASSYRRLNTGELF	GCCAGCAGTTACCGACGCCTGAACACCGGGGAGCTGTTT		177	288	0	465	7.194e-05	2469	1	NA	1	NA	CAGAACCCAGGGACTCAGCTGTGTACTTCTGTGCCAGCAGTTACCGACGCCTGAACACCGGGGAGCTGTTTTTTGGAGAAGGCTCTAGGCTGACCGTACTGG	CAGAACCCAGGGACTCAGCTGTGTACTTCTGTGCCAGCAGTT----------GAACACCGGGGAGCTGTTTTTTGGAGAAGGCTCTAGGCTGACCGTACTGG	tumor	ChILI_20
21886	0	TRBV30	TRBJ2-3	AWIRAGTDTQY	GCCTGGATCCGAGCGGGCACAGATACGCAGTAT	TRBD2	212	253	0	465	7.194e-05	2469	1	1	1	NA	CAGTGACTCTGGCTTCTATCTCTGTGCCTGGATCCGAGCGGGCACAGATACGCAGTATTTTGGCCCAGGCACCCGGCTGACAGTGCTCG	CAGTGACTCTGGCTTCTATCTCTGTGCCTGGA----AGCGGGCACAGATACGCAGTATTTTGGCCCAGGCACCCGGCTGACAGTGCTCG	tumor	ChILI_20
21887	0	TRBV28	TRBJ1-2	ASSLMAGGYT	GCCAGCAGTTTAATGGCTGGTGGCTACACC		287	178	0	465	7.194e-05	2469	1	NA	1	NA	CCGCCAGCACCAACCAGACATCTATGTACCTCTGTGCCAGCAGTTTAATGGCTGGTGGCTACACCTTCGGTTCGGGGACCAGGTTAACCGTTGTAG	CCGCCAGCACCAACCAGACATCTATGTACCTCTGTGCCAGCAGTTTA--------TGGCTACACCTTCGGTTCGGGGACCAGGTTAACCGTTGTAG	tumor	ChILI_20
21888	0	TRBV6-9	TRBJ2-3	ASSYKPVGDTQY	GCCAGCAGTTATAAGCCTGTAGGGGATACGCAGTAT	TRBD1	214	250	0	464	7.178e-05	2475	1	1	1	NA	GCTCCCTCCCAGACATCTGTATACTTCTGTGCCAGCAGTTATAAGCCTGTAGGGGATACGCAGTATTTTGGCCCAGGCACCCGGCTGACAGTGCTCG	GCTCCCTCCCAGACATCTGTATACTTCTGTGCCAGCAGTTAT--------AGGGGATACGCAGTATTTTGGCCCAGGCACCCGGCTGACAGTGCTCG	tumor	ChILI_20
21889	0	TRBV7-2	TRBJ2-2	ASSLDGRATGELF	GCTAGCAGCTTAGACGGGAGGGCCACCGGGGAGCTGTTT	TRBD2	230	234	0.019	464	7.178e-05	2475	1	2	1	NA	CCAGCGCACACAGCAGGAGGACTCGGCCGTGTATCTCTGTGCTAGCAGCTTAGACGGGAGGGCCACCGGGGAGCTGTTTTTTGGAGAAGGCTCTAGGCTGACCGTACTGG	CCAGCGCACACAGCAGGAGGACTCGGCCGTGTATCTCTGTGCCAGCAGCTTAG-CGGGAGGG-CACCGGGGAGCTGTTTTTTGGAGAAGGCTCTAGGCTGACCGTACTGG	tumor	ChILI_20
21890	0	TRBV7-3	TRBJ1-1	ASRPGAGNT	GCCAGCAGGCCGGGGGCCGGGAACACT	TRBD1	271	193	0	464	7.178e-05	2475	1	1	1	NA	CCAGCGCACAGAGCGGGGGGACTCAGCCGTGTATCTCTGTGCCAGCAGGCCGGGGGCCGGGAACACTTTTGGACAAGGCACCAGACTCACAGTTGTAG	CCAGCGCACAGAGCGGGGGGACTCAGCCGTGTATCTCTGTGCCAGCAG---GGGGGC----------TTTGGACAAGGCACCAGACTCACAGTTGTAG	tumor	ChILI_20
21891	0	TRBV14	TRBJ1-1	ASSQRVQGSEAF	GCCAGCAGCCAGAGGGTACAGGGCTCTGAAGCTTTC	TRBD1	276	188	0	464	7.178e-05	2475	1	1	1	NA	GCAGAACTGGAGGATTCTGGAGTTTATTTCTGTGCCAGCAGCCAGAGGGTACAGGGCTCTGAAGCTTTCTTTGGACAAGGCACCAGACTCACAGTTGTAG	GCAGAACTGGAGGATTCTGGAGTTTATTTCTGTGCCAGCAGCCA------ACAGGG--CTGAAGCTTTCTTTGGACAAGGCACCAGACTCACAGTTGTAG	tumor	ChILI_20
21892	0	TRBV21-1	TRBJ2-1	QRSGRAGNEQF	CAGCGGAGCGGGAGGGCCGGAAATGAGCAGTTC	TRBD2	221	243	0	464	7.178e-05	2475	1	2	1	NA	CCACGGAGTCAGGGGACACAGCACTGTATTTCTGCCAGCGGAGCGGGAGGGCCGGAAATGAGCAGTTCTTCGGGCCAGGGACACGGCTCACCGTGCTAG	CCACGGAGTCAGGGGACACAGCACTGTATTTCTG-------AGCGGGAGGG-----AATGAGCAGTTCTTCGGGCCAGGGACACGGCTCACCGTGCTAG	tumor	ChILI_20
21893	0	TRBV10-2	TRBJ2-3	ASGNQRATDTQY	GCCAGTGGAAATCAGAGAGCCACAGATACGCAGTAT		230	234	0	464	7.178e-05	2475	1	NA	1	NA	ACCCGCTCCCAGACATCTGTGTATTTCTGCGCCAGTGGAAATCAGAGAGCCACAGATACGCAGTATTTTGGCCCAGGCACCCGGCTGACAGTGCTCG	ACCCGCTCCCAGACATCTGTGTATTTCTGCGCCAG---------------CACAGATACGCAGTATTTTGGCCCAGGCACCCGGCTGACAGTGCTCG	tumor	ChILI_20
21894	0	TRBV24-1	TRBJ2-3	ATSDPGLAGIPDTQY	GCCACCAGTGATCCCGGACTAGCGGGGATCCCAGATACGCAGTAT	TRBD2	249	215	0	464	7.178e-05	2475	1	1	1	NA	CCCCAACCAGACAGCTCTTTACTTCTGTGCCACCAGTGATCCCGGACTAGCGGGGATCCCAGATACGCAGTATTTTGGCCCAGGCACCCGGCTGACAGTGCTCG	CCCCAACCAGACAGCTCTTTACTTCTGTGCCACCAGTGAT---GGACTAGCGGGG----CAGATACGCAGTATTTTGGCCCAGGCACCCGGCTGACAGTGCTCG	tumor	ChILI_20
21895	0	TRBV29-1	TRBJ2-3	SVKKREGTDTQY	AGCGTGAAAAAGCGGGAGGGGACAGATACGCAGTAT	TRBD2	147	317	0	464	7.178e-05	2475	1	2	1	NA	GAGCCCTGAAGACAGCAGCATATATCTCTGCAGCGTGAAAAAGCGGGAGGGGACAGATACGCAGTATTTTGGCCCAGGCACCCGGCTGACAGTGCTCG	GAGCCCTGAAGACAGCAGCATATATCTCTGCAGCGT-----AGCGGGAGGG-ACAGATACGCAGTATTTTGGCCCAGGCACCCGGCTGACAGTGCTCG	tumor	ChILI_20
21896	0	TRBV5-1	TRBJ2-5	ASSLLAGAETQY	GCCAGCAGCTTGTTAGCGGGAGCGGAGACCCAGTAC	TRBD2	255	208	0	463	7.163e-05	2483	1	2	1	NA	GGAGCTGGGGGACTCGGCCCTTTATCTTTGCGCCAGCAGCTTGTTAGCGGGAGCGGAGACCCAGTACTTCGGGCCAGGCACGCGGCTCCTGGTGCTCG	GGAGCTGGGGGACTCGGCCCTTTATCTTTGCGCCAGCAGCTTG-TAGCGGGAG--GAGACCCAGTACTTCGGGCCAGGCACGCGGCTCCTGGTGCTCG	tumor	ChILI_20
21897	0	TRBV12-3	TRBJ2-2	ASRSGTQNTGELF	GCCAGCAGATCCGGGACACAAAACACCGGGGAGCTGTTT	TRBD1	176	287	0	463	7.163e-05	2483	1	1	1	NA	CAGAACCCAGGGACTCAGCTGTGTACTTCTGTGCCAGCAGATCCGGGACACAAAACACCGGGGAGCTGTTTTTTGGAGAAGGCTCTAGGCTGACCGTACTGG	CAGAACCCAGGGACTCAGCTGTGTACTTCTGTGCCAGCAG----GGGACA---AACACCGGGGAGCTGTTTTTTGGAGAAGGCTCTAGGCTGACCGTACTGG	tumor	ChILI_20
21898	0	TRBV12-3	TRBJ2-6	ASRTGFGANVLT	GCCAGCAGGACAGGCTTTGGTGCCAACGTCCTGACT	TRBD1	249	214	0.025	463	7.163e-05	2483	1	1	1	NA	CAGAACCCAGGGACTCAGCTGTTTACTTCTGTGCCAGCAGGACAGGCTTTGGTGCCAACGTCCTGACTTTCGGTGCCGGCAGCAGGCTGACCGTGCTGG	CAGAACCCAGGGACTCAGCTGTGTACTTCTGTGCCAGCAGGACAGG-------GCCAACGTCCTGACTTTCGGGGCCGGCAGCAGGCTGACCGTGCTGG	tumor	ChILI_20
21899	0	TRBV2	TRBJ2-7	ASSMDGNGEQY	GCCAGCAGCATGGACGGGAATGGGGAGCAGTAC	TRBD2	230	233	0	463	7.163e-05	2483	1	2	1	NA	CCACAAAGCTGGAGGACTCAGCCATGTACTTCTGTGCCAGCAGCATGGACGGGAATGGGGAGCAGTACTTCGGGCCGGGCACCAGGCTCACGGTCACAG	CCACAAAGCTGGAGGACTCAGCCATGTACTTCTGTGCCAGCAG------CGGGA-----GAGCAGTACTTCGGGCCGGGCACCAGGCTCACGGTCACAG	tumor	ChILI_20
21900	0	TRBV2	TRBJ2-3	ASSGKADTQY	GCCAGCAGTGGGAAAGCCGATACGCAGTAT		235	228	0	463	7.163e-05	2483	1	NA	1	NA	CCACAAAGCTGGAGGACTCAGCCATGTACTTCTGTGCCAGCAGTGGGAAAGCCGATACGCAGTATTTTGGCCCAGGCACCCGGCTGACAGTGCTCG	CCACAAAGCTGGAGGACTCAGCCATGTACTTCTGTGCCAGCAGTG--------GATACGCAGTATTTTGGCCCAGGCACCCGGCTGACAGTGCTCG	tumor	ChILI_20
21901	0	TRBV11-2	TRBJ2-5	ASSLTQETQY	GCCAGCAGCCTAACCCAAGAGACCCAGTAC		206	257	0	463	7.163e-05	2483	1	NA	1	NA	GCAAAGCTTGAGGACTCGGCCGTGTATCTCTGTGCCAGCAGCCTAACCCAAGAGACCCAGTACTTCGGGCCAGGCACGCGGCTCCTGGTGCTCG	GCAAAGCTTGAGGACTCGGCCGTGTATCTCTGTGCCAGCAGC-----CCAAGAGACCCAGTACTTCGGGCCAGGCACGCGGCTCCTGGTGCTCG	tumor	ChILI_20
21902	0	TRBV10-2	TRBJ2-4	ASIGQELAKNIQY	GCCAGCATTGGACAGGAATTAGCCAAAAACATTCAGTAC	TRBD1	234	229	0	463	7.163e-05	2483	1	1	1	NA	ACCCGCTCCCAGACATCTGTGTATTTCTGCGCCAGCATTGGACAGGAATTAGCCAAAAACATTCAGTACTTCGGCGCCGGGACCCGGCTCTCAGTGCTGG	ACCCGCTCCCAGACATCTGTGTATTTCTGCGCCAGCA--GGACAGG----AGCCAAAAACATTCAGTACTTCGGCGCCGGGACCCGGCTCTCAGTGCTGG	tumor	ChILI_20
21903	0	TRBV10-2	TRBJ1-1	ASSEVTGGTEAF	GCTAGTAGTGAAGTGACAGGGGGCACTGAAGCTTTC	TRBD1	258	205	0	463	7.163e-05	2483	1	1	1	NA	ACCCGCTCCCAGACATCTGTGTATTTCTGCGCTAGTAGTGAAGTGACAGGGGGCACTGAAGCTTTCTTTGGACAAGGCACCAGACTCACAGTTGTAG	ACCCGCTCCCAGACATCTGTGTATTTCTGCGC------------GACAGGGGGCACTGAAGCTTTCTTTGGACAAGGCACCAGACTCACAGTTGTAG	tumor	ChILI_20
21904	0	TRBV10-2	TRBJ1-1	ASHRNTEAF	GCCAGCCACAGGAACACTGAAGCTTTC	TRBD1	245	218	0	463	7.163e-05	2483	1	1	1	NA	ACCCGCTCCCAGACATCTGTGTATTTCTGCGCCAGCCACAGGAACACTGAAGCTTTCTTTGGACAAGGCACCAGACTCACAGTTGTAG	ACCCGCTCCCAGACATCTGTGTATTTCTGCGCCAGC-ACAGGAACACTGAAGCTTTCTTTGGACAAGGCACCAGACTCACAGTTGTAG	tumor	ChILI_20
21905	0	TRBV7-9	TRBJ1-5	ASRGQGDSPQH	GCCAGCAGGGGACAGGGGGACTCGCCCCAGCAT	TRBD1	273	190	0	463	7.163e-05	2483	1	1	1	NA	CCAGCGCACAGAGCAGGGGGACTCGGCCATGTATCTCTGTGCCAGCAGGGGACAGGGGGACTCGCCCCAGCATTTTGGTGATGGGACTCGACTCTCCATCCTAG	CCAGCGCACAGAGCAGGGGGACTCGGCCATGTATCTCTGTGCCAGCAGGGGACAGGGGG----GCCCCAGCATTTTGGTGATGGGACTCGACTCTCCATCCTAG	tumor	ChILI_20
21906	0	TRBV29-1	TRBJ2-5	SVEQGRRETQY	AGCGTAGAACAGGGGAGGCGAGAGACCCAGTAC	TRBD1	191	272	0	463	7.163e-05	2483	1	1	1	NA	GAGCCCTGAAGACAGCAGCATATATCTCTGCAGCGTAGAACAGGGGAGGCGAGAGACCCAGTACTTCGGGCCAGGCACGCGGCTCCTGGTGCTCG	GAGCCCTGAAGACAGCAGCATATATCTCTGCAGCGT---ACAGGGG-----AGAGACCCAGTACTTCGGGCCAGGCACGCGGCTCCTGGTGCTCG	tumor	ChILI_20
21907	0	TRBV7-2	TRBJ2-7	ASSFASGITYEQY	GCCAGCAGCTTCGCTAGCGGGATTACCTACGAGCAGTAC	TRBD2	257	205	0	462	7.147e-05	2494	1	2	1	NA	CCAGCGCACACAGCAGGAGGACTCGGCCGTGTATCTCTGTGCCAGCAGCTTCGCTAGCGGGATTACCTACGAGCAGTACTTCGGGCCGGGCACCAGGCTCACGGTCACAG	CCAGCGCACACAGCAGGAGGACTCGGCCGTGTATCTCTGTGCCAGCAGCTT--CTAGCGGGA---CCTACGAGCAGTACTTCGGGCCGGGCACCAGGCTCACGGTCACAG	tumor	ChILI_20
21908	0	TRBV6-1	TRBJ2-7	ASQTGLADSYEQY	GCCAGTCAGACCGGACTAGCGGACTCCTACGAGCAGTAC	TRBD2	276	186	0	462	7.147e-05	2494	1	1	1	NA	CGGCTGCTCCCTCCCAGACATCTGTGTACTTCTGTGCCAGTCAGACCGGACTAGCGGACTCCTACGAGCAGTACTTCGGGCCGGGCACCAGGCTCACGGTCACAG	CGGCTGCTCCCTCCCAGACATCTGTGTACTTCTGTGCCAG-------GGACTAGCGG-CTCCTACGAGCAGTACTTCGGGCCGGGCACCAGGCTCACGGTCACAG	tumor	ChILI_20
21909	0	TRBV20-1	TRBJ2-2	SARGRGGGAGTGELF	AGTGCTAGAGGAAGAGGAGGGGGCGCAGGCACCGGGGAGCTGTTT	TRBD1	176	286	0	462	7.147e-05	2494	1	1	1	NA	GCCCATCCTGAAGACAGCAGCTTCTACATCTGCAGTGCTAGAGGAAGAGGAGGGGGCGCAGGCACCGGGGAGCTGTTTTTTGGAGAAGGCTCTAGGCTGACCGTACTGG	GCCCATCCTGAAGACAGCAGCTTCTACATCTGCAGTGCTAGAG-------AGGGGGC-----CACCGGGGAGCTGTTTTTTGGAGAAGGCTCTAGGCTGACCGTACTGG	tumor	ChILI_20
21910	0	TRBV10-2	TRBJ2-5	ASRGGALETQY	GCCAGCAGAGGAGGGGCACTAGAGACCCAGTAC	TRBD2	222	240	0	462	7.147e-05	2494	1	2	1	NA	ACCCGCTCCCAGACATCTGTGTATTTCTGCGCCAGCAGAGGAGGGGCACTAGAGACCCAGTACTTCGGGCCAGGCACGCGGCTCCTGGTGCTCG	ACCCGCTCCCAGACATCTGTGTATTTCTGCGCCAGCAG-GGAGGG-----AGAGACCCAGTACTTCGGGCCAGGCACGCGGCTCCTGGTGCTCG	tumor	ChILI_20
21911	0	TRBV10-2	TRBJ2-2	ASSERAGELF	GCCAGCAGTGAGAGAGCCGGGGAGCTGTTT		189	273	0	462	7.147e-05	2494	1	NA	1	NA	ACCCGCTCCCAGACATCTGTGTATTTCTGCGCCAGCAGTGAGAGAGCCGGGGAGCTGTTTTTTGGAGAAGGCTCTAGGCTGACCGTACTGG	ACCCGCTCCCAGACATCTGTGTATTTCTGCGCCAGCAGTGAG----CCGGGGAGCTGTTTTTTGGAGAAGGCTCTAGGCTGACCGTACTGG	tumor	ChILI_20
21912	0	TRBV20-1	TRBJ2-3	SATPGESGTDTQY	AGTGCTACCCCTGGGGAGTCTGGCACAGATACGCAGTAT	TRBD2	216	246	0	462	7.147e-05	2494	1	2	1	NA	GCCCATCCTGAAGACAGCAGCTTCTACATCTGCAGTGCTACCCCTGGGGAGTCTGGCACAGATACGCAGTATTTTGGCCCAGGCACCCGGCTGACAGTGCTCG	GCCCATCCTGAAGACAGCAGCTTCTACATCTGCAGTGCTA------GGGAG----GCACAGATACGCAGTATTTTGGCCCAGGCACCCGGCTGACAGTGCTCG	tumor	ChILI_20
21913	0	TRBV10-2	TRBJ2-2	ASSGSAGTNTGELF	GCCAGCAGTGGGTCAGCAGGAACGAACACCGGGGAGCTGTTT		208	254	0	462	7.147e-05	2494	1	NA	1	NA	ACCCGCTCCCAGACATCTGTGTATTTCTGCGCCAGCAGTGGGTCAGCAGGAACGAACACCGGGGAGCTGTTTTTTGGAGAAGGCTCTAGGCTGACCGTACTGG	ACCCGCTCCCAGACATCTGTGTATTTCTGCGCCAGCAGTG------------CGAACACCGGGGAGCTGTTTTTTGGAGAAGGCTCTAGGCTGACCGTACTGG	tumor	ChILI_20
21914	0	TRBV7-9	TRBJ2-4	ASSLAGRERNIQY	GCCAGCAGCTTAGCGGGCAGGGAGAGAAACATTCAGTAC	TRBD2	249	212	0	461	7.132e-05	2501	1	1	1	NA	CCAGCGCACAGAGCAGGGGGACTCGGCCATGTATCTCTGTGCCAGCAGCTTAGCGGGCAGGGAGAGAAACATTCAGTACTTCGGCGCCGGGACCCGGCTCTCAGTGCTGG	CCAGCGCACAGAGCAGGGGGACTCGGCCATGTATCTCTGTGCCAGCAGCTTAGCGGG---------AAACATTCAGTACTTCGGCGCCGGGACCCGGCTCTCAGTGCTGG	tumor	ChILI_20
21915	0	TRBV7-2	TRBJ2-1	ASSLLGSGSRDEQF	GCCAGCAGCTTATTGGGTAGCGGGAGTAGGGATGAGCAGTTC	TRBD2	269	192	0	461	7.132e-05	2501	1	2	1	NA	CCAGCGCACACAGCAGGAGGACTCGGCCGTGTATCTCTGTGCCAGCAGCTTATTGGGTAGCGGGAGTAGGGATGAGCAGTTCTTCGGGCCAGGGACACGGCTCACCGTGCTAG	CCAGCGCACACAGCAGGAGGACTCGGCCGTGTATCTCTGTGCCAGCAGCTTA-----TAGCGGGAG-----ATGAGCAGTTCTTCGGGCCAGGGACACGGCTCACCGTGCTAG	tumor	ChILI_20
21916	0	TRBV18	TRBJ1-1	ASSPGGTMTALNTEAF	GCCAGCTCACCGGGCGGCACAATGACGGCCCTGAACACTGAAGCTTTC		301	160	0	461	7.132e-05	2501	1	NA	1	NA	GCGAGGAGATTCGGCAGCTTATTTCTGTGCCAGCTCACCGGGCGGCACAATGACGGCCCTGAACACTGAAGCTTTCTTTGGACAAGGCACCAGACTCACAGTTGTAG	GCGAGGAGATTCGGCAGCTTATTTCTGTGCCAGCTCACC--------------------TGAACACTGAAGCTTTCTTTGGACAAGGCACCAGACTCACAGTTGTAG	tumor	ChILI_20
21917	0	TRBV18	TRBJ2-5	ASSHGTAGLETQY	GCCAGCTCCCACGGTACCGCTGGATTGGAGACCCAGTAC	TRBD2	258	203	0	461	7.132e-05	2501	1	1	1	NA	CCAGCAGGTAGTGCGAGGAGATTCGGCAGCTTATTTCTGTGCCAGCTCCCACGGTACCGCTGGATTGGAGACCCAGTACTTCGGGCCAGGCACGCGGCTCCTGGTGCTCG	CCAGCAGGTAGTGCGAGGAGATTCGGCAGCTTATTTCTGTGCCAGCTC--------CCGCT------GAGACCCAGTACTTCGGGCCAGGCACGCGGCTCCTGGTGCTCG	tumor	ChILI_20
21918	0	TRBV11-3	TRBJ1-1	ASSLTASPRWGAF	GCCAGCAGCTTAACTGCGTCTCCCCGGTGGGGAGCTTTC	TRBD2	280	181	0	461	7.132e-05	2501	1	2	1	NA	GCAGAGCTTGGGGACTCGGCCGTGTATCTCTGTGCCAGCAGCTTAACTGCGTCTCCCCGGTGGGGAGCTTTCTTTGGACAAGGCACCAGACTCACAGTTGTAG	GCAGAGCTTGGGGACTCGGCCGTGTATCTCTGTGCCAGCAGCTTA-----------------GGGAGCTTTCTTTGGACAAGGCACCAGACTCACAGTTGTAG	tumor	ChILI_20
21919	0	TRBV6-1	TRBJ2-1	ASSDRGGYNEQF	GCCAGCAGTGACCGGGGGGGCTACAATGAGCAGTTC	TRBD2	183	278	0	461	7.132e-05	2501	1	1	1	NA	GCTCCCTCCCAGACATCTGTGTACTTCTGTGCCAGCAGTGACCGGGGGGGCTACAATGAGCAGTTCTTCGGGCCAGGGACACGGCTCACCGTGCTAG	GCTCCCTCCCAGACATCTGTGTACTTCTGTGCCAGCAGTGA-CGGGGGGGCTACAATGAGCAGTTCTTCGGGCCAGGGACACGGCTCACCGTGCTAG	tumor	ChILI_20
21920	0	TRBV19	TRBJ2-6	ASSIGSGSGANVLI	GCCAGTAGTATTGGCAGTGGCTCTGGGGCCAACGTCCTGATT		325	136	0	461	7.132e-05	2501	1	NA	1	NA	CGGCCCAAAAGAACCCGACAGCTTTCTATCTCTGTGCCAGTAGTATTGGCAGTGGCTCTGGGGCCAACGTCCTGATTTTCGGGGCCGGCAGCAGGCTGACCGTGCTGG	CGGCCCAAAAGAACCCGACAGCTTTCTATCTCTGTGCCAGTAGTAT---------CTCTGGGGCCAACGTCCTGACTTTCGGGGCCGGCAGCAGGCTGACCGTGCTGG	tumor	ChILI_20
21921	0	TRBV19	TRBJ2-2	ASSIAGLAGELF	GCCAGTAGTATAGCGGGGTTGGCCGGGGAGCTGTTT	TRBD2	275	186	0	461	7.132e-05	2501	1	1	1	NA	CGGCCCAAAAGAACCCGACAGCTTTCTATCTCTGTGCCAGTAGTATAGCGGGGTTGGCCGGGGAGCTGTTTTTTGGAGAAGGCTCTAGGCTGACCGTACTGG	CGGCCCAAAAGAACCCGACAGCTTTCTATCTCTGTGCCAGTAGTATAGCGGGG----CCGGGGAGCTGTTTTTTGGAGAAGGCTCTAGGCTGACCGTACTGG	tumor	ChILI_20
21922	0	TRBV12-3	TRBJ2-4	ASSLGIAKNIQY	GCCAGCAGTTTAGGGATAGCCAAAAACATTCAGTAC		216	245	0	461	7.132e-05	2501	1	NA	1	NA	CAGAACCCAGGGACTCAGCTGTGTACTTCTGTGCCAGCAGTTTAGGGATAGCCAAAAACATTCAGTACTTCGGCGCCGGGACCCGGCTCTCAGTGCTGG	CAGAACCCAGGGACTCAGCTGTGTACTTCTGTGCCAGCAGTTTAG----AGCCAAAAACATTCAGTACTTCGGCGCCGGGACCCGGCTCTCAGTGCTGG	tumor	ChILI_20
21923	0	TRBV7-3	TRBJ2-7	ASSLPVPDRDRYEQY	GCCAGCAGCCTACCCGTCCCGGACAGGGATCGGTACGAGCAGTAC	TRBD1	258	203	0	461	7.132e-05	2501	1	1	1	NA	CCAGCGCACAGAGCGGGGGGACTCAGCCGTGTATCTCTGTGCCAGCAGCCTACCCGTCCCGGACAGGGATCGGTACGAGCAGTACTTCGGGCCGGGCACCAGGCTCACGGTCACAG	CCAGCGCACAGAGCGGGGGGACTCAGCCGTGTATCTCTGTGCCAGCAGC-----------GGACAGGG-----TACGAGCAGTACTTCGGGCCGGGCACCAGGCTCACGGTCACAG	tumor	ChILI_20
21924	0	TRBV10-2	TRBJ1-1	ASSDQYKNTEAF	GCCAGCAGTGACCAATACAAAAACACTGAAGCTTTC		253	208	0	461	7.132e-05	2501	1	NA	1	NA	ACCCGCTCCCAGACATCTGTGTATTTCTGCGCCAGCAGTGACCAATACAAAAACACTGAAGCTTTCTTTGGACAAGGCACCAGACTCACAGTTGTAG	ACCCGCTCCCAGACATCTGTGTATTTCTGCGCCAGCAGTGA----------AACACTGAAGCTTTCTTTGGACAAGGCACCAGACTCACAGTTGTAG	tumor	ChILI_20
21925	0	TRBV7-9	TRBJ2-2	ASSSGLAGAVHTGELF	GCCAGCAGCAGCGGACTAGCGGGAGCGGTGCACACCGGGGAGCTGTTT	TRBD2	218	242	0	460	7.116e-05	2512	1	2	1	NA	CCAGCGCACAGAGCAGGGGGACTCGGCCATGTATCTCTGTGCCAGCAGCAGCGGACTAGCGGGAGCGGTGCACACCGGGGAGCTGTTTTTTGGAGAAGGCTCTAGGCTGACCGTACTGG	CCAGCGCACAGAGCAGGGGGACTCGGCCATGTATCTCTGTGCCAGCAGC---GGACTAGCGGGAG------ACACCGGGGAGCTGTTTTTTGGAGAAGGCTCTAGGCTGACCGTACTGG	tumor	ChILI_20
21926	0	TRBV7-2	TRBJ1-1	ASSFMGNTEAF	GCCAGCAGCTTTATGGGGAACACTGAAGCTTTC		285	175	0	460	7.116e-05	2512	1	NA	1	NA	CCAGCGCACACAGCAGGAGGACTCGGCCGTGTATCTCTGTGCCAGCAGCTTTATGGGGAACACTGAAGCTTTCTTTGGACAAGGCACCAGACTCACAGTTGTAG	CCAGCGCACACAGCAGGAGGACTCGGCCGTGTATCTCTGTGCCAGCAGCTT------GAACACTGAAGCTTTCTTTGGACAAGGCACCAGACTCACAGTTGTAG	tumor	ChILI_20
21927	0	TRBV6-1	TRBJ2-2	ASDTGGGGELF	GCCAGCGATACAGGGGGCGGGGGGGAGCTGTTT	TRBD1	228	232	0	460	7.116e-05	2512	1	1	1	NA	CGGCTGCTCCCTCCCAGACATCTGTGTACTTCTGTGCCAGCGATACAGGGGGCGGGGGGGAGCTGTTTTTTGGAGAAGGCTCTAGGCTGACCGTACTGG	CGGCTGCTCCCTCCCAGACATCTGTGTACTTCTGTGCCAGC---ACAGGGGGC---GGGGAGCTGTTTTTTGGAGAAGGCTCTAGGCTGACCGTACTGG	tumor	ChILI_20
21928	0	TRBV12-3	TRBJ1-1	ASSSGPATEAF	GCCAGCAGTTCAGGGCCGGCTACTGAAGCTTTC	TRBD1	264	196	0.024	460	7.116e-05	2512	1	1	1	NA	CAGAACCCAGGGATTCAGCTGTGTACTTCTGTGCCAGCAGTTCAGGGCCGGCTACTGAAGCTTTCTTTGGACAAGGCACCAGACTCACAGTTGTAG	CAGAACCCAGGGACTCAGCTGTGTACTTCTGTGCCAGCAGTTCAGGG------ACTGAAGCTTTCTTTGGACAAGGCACCAGACTCACAGTTGTAG	tumor	ChILI_20
21929	0	TRBV3-1	TRBJ2-1	ASSQQGRVAGVTWNEQF	GCCAGCAGCCAACAGGGGCGGGTCGCGGGAGTTACATGGAATGAGCAGTTC	TRBD1	239	221	0	460	7.116e-05	2512	1	1	1	NA	GGAGCTTGGTGACTCTGCTGTGTATTTCTGTGCCAGCAGCCAACAGGGGCGGGTCGCGGGAGTTACATGGAATGAGCAGTTCTTCGGGCCAGGGACACGGCTCACCGTGCTAG	GGAGCTTGGTGACTCTGCTGTGTATTTCTGTGCCAGCAGCCAACAGGGG---------------------AATGAGCAGTTCTTCGGGCCAGGGACACGGCTCACCGTGCTAG	tumor	ChILI_20
21930	0	TRBV10-3	TRBJ2-2	AIKTGMGIGELF	GCCATCAAGACCGGGATGGGAATCGGGGAGCTGTTT	TRBD2	187	273	0	460	7.116e-05	2512	1	2	1	NA	ACCAGCTCCCAGACATCTGTGTACTTCTGTGCCATCAAGACCGGGATGGGAATCGGGGAGCTGTTTTTTGGAGAAGGCTCTAGGCTGACCGTACTG	ACCAGCTCCCAGACATCTGTGTACTTCTGTGCCATCA----CGGGA-------CGGGGAGCTGTTTTTTGGAGAAGGCTCTAGGCTGACCGTACTG	tumor	ChILI_20
21931	0	TRBV9	TRBJ2-1	ASSARSGLAGDEQF	GCCAGCAGCGCCCGATCGGGACTAGCGGGAGATGAGCAGTTC	TRBD2	251	208	0	459	7.101e-05	2518	1	2	1	NA	CTCTGGAGCTGGGGGACTCAGCTTTGTATTTCTGTGCCAGCAGCGCCCGATCGGGACTAGCGGGAGATGAGCAGTTCTTCGGGCCAGGGACACGGCTCACCGTGCTAG	CTCTGGAGCTGGGGGACTCAGCTTTGTATTTCTGTGCCAGCAGCG-------GGGACTAGCGGGAGATGAGCAGTTCTTCGGGCCAGGGACACGGCTCACCGTGCTAG	tumor	ChILI_20
21932	0	TRBV6-1	TRBJ2-2	ASSAGQNTGELF	GCCAGCAGTGCCGGACAAAACACCGGGGAGCTGTTT	TRBD1	175	284	0	459	7.101e-05	2518	1	1	1	NA	GCTCCCTCCCAGACATCTGTGTACTTCTGTGCCAGCAGTGCCGGACAAAACACCGGGGAGCTGTTTTTTGGAGAAGGCTCTAGGCTGACCGTACTGG	GCTCCCTCCCAGACATCTGTGTACTTCTGTGCCAGCAGTG--GGACA-AACACCGGGGAGCTGTTTTTTGGAGAAGGCTCTAGGCTGACCGTACTGG	tumor	ChILI_20
21933	0	TRBV5-1	TRBJ1-2	ASLGLTGSDGYT	GCCAGCTTGGGTTTGACAGGGTCCGATGGCTACACC	TRBD1	239	220	0	459	7.101e-05	2518	1	1	1	NA	GGAGCTGGGGGACTCGGCCCTTTATCTTTGCGCCAGCTTGGGTTTGACAGGGTCCGATGGCTACACCTTCGGTTCGGGGACCAGGTTAACCGTTGTAG	GGAGCTGGGGGACTCGGCCCTTTATCTTTGCGCCAGC--------GACAGGG----ATGGCTACACCTTCGGTTCGGGGACCAGGTTAACCGTTGTAG	tumor	ChILI_20
21934	0	TRBV30	TRBJ2-1	AWSSSSLNIEQF	GCCTGGAGTTCCAGTAGCCTTAACATTGAGCAGTTC		262	197	0	459	7.101e-05	2518	1	NA	1	NA	CCTTCTCAGTGACTCTGGCTTCTATCTCTGTGCCTGGAGTTCCAGTAGCCTTAACATTGAGCAGTTCTTCGGGCCAGGGACACGGCTCACCGTGCTAG	CCTTCTCAGTGACTCTGGCTTCTATCTCTGTGCCTGGAGT-----------------TGAGCAGTTCTTCGGGCCAGGGACACGGCTCACCGTGCTAG	tumor	ChILI_20
21935	0	TRBV11-2	TRBJ2-1	ASSTLGQGSDEQF	GCCAGCAGCACGTTGGGACAGGGGAGCGATGAGCAGTTC	TRBD1	215	244	0	459	7.101e-05	2518	1	1	1	NA	GCAAAGCTTGAGGACTCGGCCGTGTATCTCTGTGCCAGCAGCACGTTGGGACAGGGGAGCGATGAGCAGTTCTTCGGGCCAGGGACACGGCTCACCGTGCTAG	GCAAAGCTTGAGGACTCGGCCGTGTATCTCTGTGCCAGCAGC-----GGGACAGGGG----ATGAGCAGTTCTTCGGGCCAGGGACACGGCTCACCGTGCTAG	tumor	ChILI_20
21936	0	TRBV10-2	TRBJ1-3	ASSESTPQGAGNTIY	GCCAGCAGTGAGTCGACTCCACAGGGGGCCGGAAACACCATATAT	TRBD1	212	247	0	459	7.101e-05	2518	1	1	1	NA	ACCCGCTCCCAGACATCTGTGTATTTCTGCGCCAGCAGTGAGTCGACTCCACAGGGGGCCGGAAACACCATATATTTTGGAGAGGGAAGTTGGCTCACTGTTGTAG	ACCCGCTCCCAGACATCTGTGTATTTCTGCGCCAGCAGTGAGTC------ACAGGGGGC-GGAAACACCATATATTTTGGAGAGGGAAGTTGGCTCACTGTTGTAG	tumor	ChILI_20
21937	0	TRBV10-2	TRBJ1-1	ASSKMNTEAF	GCCAGCAGTAAGATGAACACTGAAGCTTTC		250	209	0	459	7.101e-05	2518	1	NA	1	NA	ACCCGCTCCCAGACATCTGTGTATTTCTGCGCCAGCAGTAAGATGAACACTGAAGCTTTCTTTGGACAAGGCACCAGACTCACAGTTGTAG	ACCCGCTCCCAGACATCTGTGTATTTCTGCGCCAGCAGT----TGAACACTGAAGCTTTCTTTGGACAAGGCACCAGACTCACAGTTGTAG	tumor	ChILI_20
21938	0	TRBV20-1	TRBJ1-3	SARSLAGNTIY	AGTGCTAGGTCCCTAGCTGGAAACACCATATAT	TRBD2	223	235	0	458	7.085e-05	2525	1	1	1	NA	GCCCATCCTGAAGACAGCAGCTTCTACATCTGCAGTGCTAGGTCCCTAGCTGGAAACACCATATATTTTGGAGAGGGAAGTTGGCTCACTGTTGTAG	GCCCATCCTGAAGACAGCAGCTTCTACATCTGCAGTGCTAG----CTAGCTGGAAACACCATATATTTTGGAGAGGGAAGTTGGCTCACTGTTGTAG	tumor	ChILI_20
21939	0	TRBV10-2	TRBJ1-1	ATWARDTEAF	GCCACTTGGGCCCGGGACACTGAAGCTTTC	TRBD1	257	201	0.029	458	7.085e-05	2525	1	1	1	NA	ACCCGCTCCCAGACATGTGTGTATTTCTGCGCCACTTGGGCCCGGGACACTGAAGCTTTCTTTGGACAAGGCACCAGACTCACAGTTGTAG	ACCCGCTCCCAGACATCTGTGTATTTCTGCGCCA---------GGGACACTGAAGCTTTCTTTGGACAAGGCACCAGACTCACAGTTGTAG	tumor	ChILI_20
21940	0	TRBV7-9	TRBJ1-4	ASSLLWEKLF	GCCAGCAGCTTGTTATGGGAAAAACTGTTT		257	200	0	457	7.07e-05	2527	1	NA	1	NA	CCAGCGCACAGAGCAGGGGGACTCGGCCATGTATCTCTGTGCCAGCAGCTTGTTATGGGAAAAACTGTTTTTTGGCAGTGGAACCCAGCTCTCTGTCTTGG	CCAGCGCACAGAGCAGGGGGACTCGGCCATGTATCTCTGTGCCAGCAGCTT-------GAAAAACTGTTTTTTGGCAGTGGAACCCAGCTCTCTGTCTTGG	tumor	ChILI_20
21941	0	TRBV18	TRBJ1-1	ASSPGQANTEAF	GCTAGCTCACCAGGACAGGCGAACACTGAAGCTTTC	TRBD1	291	166	0.025	457	7.07e-05	2527	1	1	1	NA	GCGAGGAGATTCGGCAGCTTATTTCTGTGCTAGCTCACCAGGACAGGCGAACACTGAAGCTTTCTTTGGACAAGGCACCAGACTCACAGTTGTAG	GCGAGGAGATTCGGCAGCTTATTTCTGTGCCAGCTCACCAGGACAGG-GAACACTGAAGCTTTCTTTGGACAAGGCACCAGACTCACAGTTGTAG	tumor	ChILI_20
21942	0	TRBV6-1	TRBJ2-7	AANAGDSYEQY	GCCGCCAATGCGGGAGACTCCTACGAGCAGTAC	TRBD2	286	171	0.026	457	7.07e-05	2527	1	2	1	NA	CGGCTGCTCCCTCCCAGTCATCTGTGTACTTCTGTGCCGCCAATGCGGGAGACTCCTACGAGCAGTACTTCGGGCCGGGCACCAGGCTCACGGTCACAG	CGGCTGCTCCCTCCCAGACATCTGTGTACTTCTGTGCC------GCGGGAG-CTCCTACGAGCAGTACTTCGGGCCGGGCACCAGGCTCACGGTCACAG	tumor	ChILI_20
21943	0	TRBV12-5	TRBJ1-1	ASVKGRESTEAF	GCTAGTGTCAAGGGGAGGGAGTCGACTGAAGCTTTC	TRBD2	247	210	0	457	7.07e-05	2527	1	2	1	NA	CAGAACCCAGGGACTCAGCTGTGTATTTTTGTGCTAGTGTCAAGGGGAGGGAGTCGACTGAAGCTTTCTTTGGACAAGGCACCAGACTCACAGTTGTAG	CAGAACCCAGGGACTCAGCTGTGTATTTTTGTGCTAGTG-----GGGAGGG-----ACTGAAGCTTTCTTTGGACAAGGCACCAGACTCACAGTTGTAG	tumor	ChILI_20
21944	0	TRBV12-3	TRBJ1-1	VSSLGDRAGTEAF	GTCAGCAGTTTAGGCGACAGGGCTGGCACTGAAGCTTTC	TRBD1	240	217	0.022	457	7.07e-05	2527	1	1	1	NA	CAGAACCCAGGGACTCAGCTGTGTACTTCTGTGTCAGCAGTTTAGGCGACAGGGCTGGCACTGAAGCTTTCTTTGGACAAGGCACCAGACTCACAGTTGTAG	CAGAACCCAGGGACTCAGCTGTGTACTTCTGTGCCAGCAGTTTAG--GACAGGG----CACTGAAGCTTTCTTTGGACAAGGCACCAGACTCACAGTTGTAG	tumor	ChILI_20
21945	0	TRBV10-2	TRBJ1-3	ASEGQAGGNTIY	GCCAGCGAGGGACAGGCTGGCGGAAACACCATATAT	TRBD1	177	280	0	457	7.07e-05	2527	1	1	1	NA	ACCCGCTCCCAGACATCTGTGTATTTCTGCGCCAGCGAGGGACAGGCTGGCGGAAACACCATATATTTTGGAGAGGGAAGTTGGCTCACTGTTGTAG	ACCCGCTCCCAGACATCTGTGTATTTCTGCGCCAGC--GGGACAGG-----GGAAACACCATATATTTTGGAGAGGGAAGTTGGCTCACTGTTGTAG	tumor	ChILI_20
21946	0	TRBV28	TRBJ2-1	ASSLPSEQF	GCCAGCAGTTTACCCTCTGAGCAGTTC		248	209	0	457	7.07e-05	2527	1	NA	1	NA	CCGCCAGCACCAACCAGACATCTATGTACCTCTGTGCCAGCAGTTTACCCTCTGAGCAGTTCTTCGGGCCAGGGACACGGCTCACCGTGCTAG	CCGCCAGCACCAACCAGACATCTATGTACCTCTGTGCCAGCAGTTTA-----TGAGCAGTTCTTCGGGCCAGGGACACGGCTCACCGTGCTAG	tumor	ChILI_20
21947	0	TRBV12-3	TRBJ2-3	ASSLRTDTQY	GCCAGCAGTTTAAGGACAGATACGCAGTAT		221	235	0	456	7.054e-05	2534	1	NA	1	NA	CAGAACCCAGGGACTCAGCTGTGTACTTCTGTGCCAGCAGTTTAAGGACAGATACGCAGTATTTTGGCCCAGGCACCCGGCTGACAGTGCTCG	CAGAACCCAGGGACTCAGCTGTGTACTTCTGTGCCAGCAGTTTA---ACAGATACGCAGTATTTTGGCCCAGGCACCCGGCTGACAGTGCTCG	tumor	ChILI_20
21948	0	TRBV10-2	TRBJ1-4	ASSGERLGEKLF	GCCAGCAGTGGGGAGCGTCTGGGTGAAAAACTGTTT	TRBD2	246	210	0	456	7.054e-05	2534	1	2	1	NA	ACCCGCTCCCAGACATCTGTGTATTTCTGCGCCAGCAGTGGGGAGCGTCTGGGTGAAAAACTGTTTTTTGGCAGTGGAACCCAGCTCTCTGTCTTGG	ACCCGCTCCCAGACATCTGTGTATTTCTGCGCCAGCAGTGGGGAG--------TGAAAAACTGTTTTTTGGCAGTGGAACCCAGCTCTCTGTCTTGG	tumor	ChILI_20
21949	0	TRBV28	TRBJ1-1	ASSLGKNTEAF	GCCAGCAGTTTAGGGAAGAACACTGAAGCTTTC		273	183	0	456	7.054e-05	2534	1	NA	1	NA	CCGCCAGCACCAACCAGACATCTATGTACCTCTGTGCCAGCAGTTTAGGGAAGAACACTGAAGCTTTCTTTGGACAAGGCACCAGACTCACAGTTGTAG	CCGCCAGCACCAACCAGACATCTATGTACCTCTGTGCCAGCAGTTTA-----GAACACTGAAGCTTTCTTTGGACAAGGCACCAGACTCACAGTTGTAG	tumor	ChILI_20
21950	0	TRBV20-1	TRBJ2-2	SATVLGELF	AGTGCTACGGTTTTGGGGGAGCTGTTT		175	281	0	456	7.054e-05	2534	1	NA	1	NA	GCCCATCCTGAAGACAGCAGCTTCTACATCTGCAGTGCTACGGTTTTGGGGGAGCTGTTTTTTGGAGAAGGCTCTAGGCTGACCGTACTGG	GCCCATCCTGAAGACAGCAGCTTCTACATCTGCAGTGCTA--------GGGGAGCTGTTTTTTGGAGAAGGCTCTAGGCTGACCGTACTGG	tumor	ChILI_20
21951	0	TRBV2	TRBJ2-7	ASSAGLASYEQY	GCCAGCAGTGCGGGACTAGCATCCTACGAGCAGTAC	TRBD2	195	261	0	456	7.054e-05	2534	1	1	1	NA	CCACAAAGCTGGAGGACTCAGCCATGTACTTCTGTGCCAGCAGTGCGGGACTAGCATCCTACGAGCAGTACTTCGGGCCGGGCACCAGGCTCACGGTCACAG	CCACAAAGCTGGAGGACTCAGCCATGTACTTCTGTGCCAGCAGTG-GGGACTAGC-TCCTACGAGCAGTACTTCGGGCCGGGCACCAGGCTCACGGTCACAG	tumor	ChILI_20
21952	0	TRBV7-3	TRBJ2-3	ASSPRVAGGTDTQY	GCCAGCAGCCCCCGGGTAGCGGGAGGGACAGATACGCAGTAT	TRBD2	292	163	0	455	7.039e-05	2539	1	2	1	NA	CCAGCGCACAGAGCGGGGGGACTCAGCCGTGTATCTCTGTGCCAGCAGCCCCCGGGTAGCGGGAGGGACAGATACGCAGTATTTTGGCCTAGGCACCCGGCTGACAGTGCTCG	CCAGCGCACAGAGCGGGGGGACTCAGCCGTGTATCTCTGTGCCAGCAGC-------TAGCGGGAGGGACAGATACGCAGTATTTTGGCCCAGGCACCCGGCTGACAGTGCTCG	tumor	ChILI_20
21953	0	TRBV20-1	TRBJ1-1	SAIPFGTGIAEAF	AGTGCTATCCCGTTTGGGACAGGGATAGCTGAAGCTTTC	TRBD1	259	196	0	455	7.039e-05	2539	1	1	1	NA	GCCCATCCTGAAGACAGCAGCTTCTACATCTGCAGTGCTATCCCGTTTGGGACAGGGATAGCTGAAGCTTTCTTTGGACAAGGCACCAGACTCACAGTTGTAG	GCCCATCCTGAAGACAGCAGCTTCTACATCTGCAGTGCTA--------GGGACAGGG----CTGAAGCTTTCTTTGGACAAGGCACCAGACTCACAGTTGTAG	tumor	ChILI_20
21954	0	TRBV20-1	TRBJ2-5	SAGWSGRQETQY	AGTGCCGGCTGGTCGGGACGACAAGAGACCCAGTAC	TRBD1	216	239	0	455	7.039e-05	2539	1	1	1	NA	GCCCATCCTGAAGACAGCAGCTTCTACATCTGCAGTGCCGGCTGGTCGGGACGACAAGAGACCCAGTACTTCGGGCCAGGCACGCGGCTCCTGGTGCTCG	GCCCATCCTGAAGACAGCAGCTTCTACATCTGCAGTGC---------GGGAC--CAAGAGACCCAGTACTTCGGGCCAGGCACGCGGCTCCTGGTGCTCG	tumor	ChILI_20
21955	0	TRBV5-4	TRBJ2-5	ASSPSGRARETQY	GCCAGCAGCCCTAGCGGGAGGGCCCGGGAGACCCAGTAC	TRBD2	230	225	0	455	7.039e-05	2539	1	2	1	NA	GGAGCTGGACGACTCGGCCCTGTATCTCTGTGCCAGCAGCCCTAGCGGGAGGGCCCGGGAGACCCAGTACTTCGGGCCAGGCACGCGGCTCCTGGTGCTCG	GGAGCTGGACGACTCGGCCCTGTATCTCTGTGCCAGCAGC-CTAGCGGGAGGG-----GAGACCCAGTACTTCGGGCCAGGCACGCGGCTCCTGGTGCTCG	tumor	ChILI_20
21956	0	TRBV10-2	TRBJ1-5	ASSEGNWNQPQH	GCCAGCAGTGAAGGAAATTGGAATCAGCCCCAGCAT		203	252	0.024	455	7.039e-05	2539	1	NA	1	NA	ACCCGCTCCCAGACATCTGTGTTTTTCTGCGCCAGCAGTGAAGGAAATTGGAATCAGCCCCAGCATTTTGGTGATGGGACTCGACTCTCCATCCTAG	ACCCGCTCCCAGACATCTGTGTATTTCTGCGCCAGCAGTGA----------AATCAGCCCCAGCATTTTGGTGATGGGACTCGACTCTCCATCCTAG	tumor	ChILI_20
21957	0	TRBV7-2	TRBJ2-2	ASSIPTGGTGELF	GCCAGCAGCATCCCAACAGGGGGCACCGGGGAGCTGTTT	TRBD1	207	247	0	454	7.023e-05	2544	1	1	1	NA	CCAGCGCACACAGCAGGAGGACTCGGCCGTGTATCTCTGTGCCAGCAGCATCCCAACAGGGGGCACCGGGGAGCTGTTTTTTGGAGAAGGCTCTAGGCTGACCGTACTGG	CCAGCGCACACAGCAGGAGGACTCGGCCGTGTATCTCTGTGCCAGCAGC------ACAGGGGGCACCGGGGAGCTGTTTTTTGGAGAAGGCTCTAGGCTGACCGTACTGG	tumor	ChILI_20
21958	0	TRBV6-1	TRBJ1-1	ASSEQGQATEAF	GCCAGCAGTGAACAGGGGCAGGCCACTGAAGCTTTC	TRBD1	204	250	0	454	7.023e-05	2544	1	1	1	NA	GCTCCCTCCCAGACATCTGTGTACTTCTGTGCCAGCAGTGAACAGGGGCAGGCCACTGAAGCTTTCTTTGGCCAAGGCACCAGACTCACAGTTGTA	GCTCCCTCCCAGACATCTGTGTACTTCTGTGCCAGCAGTGAACAGGGG-----CACTGAAGCTTTCTTTGGACAAGGCACCAGACTCACAGTTGTA	tumor	ChILI_20
21959	0	TRBV27	TRBJ2-7	ASSSGGGQSYEQY	GCCAGCAGTTCGGGAGGGGGACAGAGCTACGAGCAGTAC	TRBD2	231	223	0	454	7.023e-05	2544	1	2	1	NA	CGCCCAGCCCCAACCAGACCTCTCTGTACTTCTGTGCCAGCAGTTCGGGAGGGGGACAGAGCTACGAGCAGTACTTCGGGCCGGGCACCAGGCTCACGGTCACAG	CGCCCAGCCCCAACCAGACCTCTCTGTACTTCTGTGCCAGCAGTTCGGGAGGG--------CTACGAGCAGTACTTCGGGCCGGGCACCAGGCTCACGGTCACAG	tumor	ChILI_20
21960	0	TRBV27	TRBJ2-7	ASRRGYILGDEQY	GCCAGCAGACGGGGATACATACTTGGGGACGAGCAGTAC	TRBD1	205	249	0	454	7.023e-05	2544	1	1	1	NA	CGCCCAGCCCCAACCAGACCTCTCTGTACTTCTGTGCCAGCAGACGGGGATACATACTTGGGGACGAGCAGTACTTCGGGCCGGGCACCAGGCTCACGGTCACAG	CGCCCAGCCCCAACCAGACCTCTCTGTACTTCTGTGCCAGCAG-----------------GGGACGAGCAGTACTTCGGGCCGGGCACCAGGCTCACGGTCACAG	tumor	ChILI_20
21961	0	TRBV27	TRBJ2-7	ARRTSGRIYEQY	GCCAGGAGGACTAGCGGGAGAATTTACGAGCAGTAC	TRBD2	264	190	0	454	7.023e-05	2544	1	2	1	NA	CGCCCAGCCCCAACCAGACCTCTCTGTACTTCTGTGCCAGGAGGACTAGCGGGAGAATTTACGAGCAGTACTTCGGGCCGGGCACCAGGCTCACGGTCACAG	CGCCCAGCCCCAACCAGACCTCTCTGTACTTCTGTGCCAG--GGACTAGCGGGAG----TACGAGCAGTACTTCGGGCCGGGCACCAGGCTCACGGTCACAG	tumor	ChILI_20
21962	0	TRBV7-3	TRBJ1-1	ASSLNAGGITEAF	GCCAGCAGCTTAAACGCCGGGGGAATCACTGAAGCTTTC	TRBD2	267	186	0	453	7.008e-05	2549	1	1	1	NA	CCAGCGCACAGAGCGGGGGGACTCAGCCGTGTATCTCTGTGCCAGCAGCTTAAACGCCGGGGGAATCACTGAAGCTTTCTTTGGACAAGGCACCAGACTCACAGTTGTAG	CCAGCGCACAGAGCGGGGGGACTCAGCCGTGTATCTCTGTGCCAGCAGCTTAA----CGGGGG---CACTGAAGCTTTCTTTGGACAAGGCACCAGACTCACAGTTGTAG	tumor	ChILI_20
21963	0	TRBV18	TRBJ2-3	SSSLNRAGSTDTQY	TCCAGCTCACTTAATAGAGCCGGGAGCACAGATACGCAGTAT	TRBD2	257	196	0.02	453	7.008e-05	2549	1	2	1	NA	CCAGCAGGTAGTGCGAGGAGATTCGGCAGCTTATTTCTGTTCCAGCTCACTTAATAGAGCCGGGAGCACAGATACGCAGTATTTTGGCCCAGGCACCCGGCTGACAGTGCTCG	CCAGCAGGTAGTGCGAGGAGATTCGGCAGCTTATTTCTGTGCCAGCTCAC----------CGGGAGCACAGATACGCAGTATTTTGGCCCAGGCACCCGGCTGACAGTGCTCG	tumor	ChILI_20
21964	0	TRBV5-1	TRBJ1-1	ASSLPGQDTEAF	GCCAGCAGCTTACCGGGACAGGACACTGAAGCTTTC	TRBD1	260	193	0	453	7.008e-05	2549	1	1	1	NA	GGAGCTGGGGGACTCGGCCCTTTATCTTTGCGCCAGCAGCTTACCGGGACAGGACACTGAAGCTTTCTTTGGACAAGGCACCAGACTCACAGTTGTAG	GGAGCTGGGGGACTCGGCCCTTTATCTTTGCGCCAGCAGCTT---GGGACAGGACACTGAAGCTTTCTTTGGACAAGGCACCAGACTCACAGTTGTAG	tumor	ChILI_20
21965	0	TRBV20-1	TRBJ1-1	SASGSGQGGTEAF	AGTGCTAGTGGGTCGGGACAGGGAGGCACTGAAGCTTTC	TRBD1	227	226	0.024	453	7.008e-05	2549	4	1	1	NA	GCCCATCCTGAAGTCAGCAGCTTCTACATCTGCAGTGCTAGTGGGTCGGGACAGGGAGGCACTGAAGCTTTCTTTGGACAAGGCACCAGACTCACAGTTGTAG	GCCCATCCTGAAGACAGCAGCTTCTACATCTGCAGTGCTAGT-----GGGACAGGG---CACTGAAGCTTTCTTTGGACAAGGCACCAGACTCACAGTTGTAG	tumor	ChILI_20
21966	0	TRBV15	TRBJ2-2	ATGGLAGVTGELF	GCCACCGGGGGACTAGCGGGAGTAACCGGGGAGCTGTTT	TRBD2	155	298	0	453	7.008e-05	2549	2	2	1	NA	CACCAGGCCTGGGGGACGCAGCCATGTACCTGTGTGCCACCGGGGGACTAGCGGGAGTAACCGGGGAGCTGTTTTTTGGAGAAGGCTCTAGGCTGACCGTACTGG	CACCAGGCCTGGGGGACGCAGCCATGTACCTGTGTGCCACC--GGGACTAGCGGGAG--ACCGGGGAGCTGTTTTTTGGAGAAGGCTCTAGGCTGACCGTACTGG	tumor	ChILI_20
21967	0	TRBV28	TRBJ1-5	ASGLEAGNQPQH	GCCAGCGGTTTGGAGGCTGGCAATCAGCCCCAGCAT	TRBD2	276	177	0	453	7.008e-05	2549	1	2	1	NA	CCGCCAGCACCAACCAGACATCTATGTACCTCTGTGCCAGCGGTTTGGAGGCTGGCAATCAGCCCCAGCATTTTGGTGATGGGACTCGACTCTCCATCCTAG	CCGCCAGCACCAACCAGACATCTATGTACCTCTGTGCCAGC-----GGAGG---GCAATCAGCCCCAGCATTTTGGTGATGGGACTCGACTCTCCATCCTAG	tumor	ChILI_20
21968	0	TRBV6-2	TRBJ2-2	ASSYSRSRVPGELF	GCCAGCAGTTACTCGAGGTCTAGGGTCCCCGGGGAGCTGTTT		133	320	0	453	7.008e-05	2549	1	NA	1	NA	GCTCCCTCCCAAACATCTGTGTACTTCTGTGCCAGCAGTTACTCGAGGTCTAGGGTCCCCGGGGAGCTGTTTTTTGGAGAAGGCTCTAGGCTGACCGTACTGG	GCTCCCTCCCAAACATCTGTGTACTTCTGTGCCAGCAGTTACTC--------------CCGGGGAGCTGTTTTTTGGAGAAGGCTCTAGGCTGACCGTACTGG	tumor	ChILI_20
21969	0	TRBV9	TRBJ1-4	ASSPRTGTANEKLF	GCCAGCAGCCCCCGGACGGGTACGGCTAATGAAAAACTGTTT	TRBD1	344	109	0	453	7.008e-05	2549	1	1	1	NA	CTCTGGAGCTGGGGGACTCAGCTTTGTATTTCTGTGCCAGCAGCCCCCGGACGGGTACGGCTAATGAAAAACTGTTTTTTGGCAGTGGAACCCAGCTCTCTGTCTTGG	CTCTGGAGCTGGGGGACTCAGCTTTGTATTTCTGTGCCAGCAGCCCCC------------CTAATGAAAAACTGTTTTTTGGCAGTGGAACCCAGCTCTCTGTCTTGG	tumor	ChILI_20
21970	0	TRBV29-1	TRBJ2-6	SVGGWDTGANVLT	AGCGTTGGCGGATGGGACACTGGGGCCAACGTCCTGACT	TRBD1	258	194	0	452	6.993e-05	2557	1	1	1	NA	GAGCCCTGAAGACAGCAGCATATATCTCTGCAGCGTTGGCGGATGGGACACTGGGGCCAACGTCCTGACTTTCGGGGCCGGCAGCAGGCTGACCGTGCTGG	GAGCCCTGAAGACAGCAGCATATATCTCTGCAGCGTTG------GGGACACTGGGGCCAACGTCCTGACTTTCGGGGCCGGCAGCAGGCTGACCGTGCTGG	tumor	ChILI_20
21971	0	TRBV7-2	TRBJ2-7	ASSFSGQAYEQY	GCCAGCAGCTTTTCCGGACAGGCCTACGAGCAGTAC	TRBD1	263	189	0	452	6.993e-05	2557	1	1	1	NA	CCAGCGCACACAGCAGGAGGACTCGGCCGTGTATCTCTGTGCCAGCAGCTTTTCCGGACAGGCCTACGAGCAGTACTTCGGGCCGGGCACCAGGCTCACGGTCACAG	CCAGCGCACACAGCAGGAGGACTCGGCCGTGTATCTCTGTGCCAGCAGCTT----GGACAGGCCTACGAGCAGTACTTCGGGCCGGGCACCAGGCTCACGGTCACAG	tumor	ChILI_20
21972	0	TRBV7-2	TRBJ2-7	ASSLSGGVSEQY	GCCAGCAGCTTATCCGGTGGAGTATCCGAGCAGTAC		241	211	0.019	452	6.993e-05	2557	1	NA	1	NA	CCAGCGCACACAGCAGGAGGACTTGGCCGTGTATCTCTGTGCCAGCAGCTTATCCGGTGGAGTATCCGAGCAGTACTTCGGGCCGGGCACCAGGCTCACGGTCACAG	CCAGCGCACACAGCAGGAGGACTCGGCCGTGTATCTCTGTGCCAGCAGCTTA--------------CGAGCAGTACTTCGGGCCGGGCACCAGGCTCACGGTCACAG	tumor	ChILI_20
21973	0	TRBV18	TRBJ1-2	ASSLQGRGARYGYT	GCCAGCTCACTCCAAGGACGGGGGGCTCGGTATGGCTACACC	TRBD2	279	173	0	452	6.993e-05	2557	1	1	1	NA	CCAGCAGGTAGTGCGAGGAGATTCGGCAGCTTATTTCTGTGCCAGCTCACTCCAAGGACGGGGGGCTCGGTATGGCTACACCTTCGGTTCGGGGACCAGGTTAACCGTTGTAG	CCAGCAGGTAGTGCGAGGAGATTCGGCAGCTTATTTCTGTGCCAGCTCAC--------CGGGGGG-----TATGGCTACACCTTCGGTTCGGGGACCAGGTTAACCGTTGTAG	tumor	ChILI_20
21974	0	TRBV18	TRBJ1-1	ASSPSSPEGEAF	GCCAGCTCACCAAGCTCACCTGAGGGTGAAGCTTTC	TRBD2	264	188	0	452	6.993e-05	2557	1	2	1	NA	CCAGCAGGTAGTGCGAGGAGATTCGGCAGCTTATTTCTGTGCCAGCTCACCAAGCTCACCTGAGGGTGAAGCTTTCTTTGGACAAGGCACCAGACTCACAGTTGTAG	CCAGCAGGTAGTGCGAGGAGATTCGGCAGCTTATTTCTGTGCCAGCTCACCA---------GAGGGTGAAGCTTTCTTTGGACAAGGCACCAGACTCACAGTTGTAG	tumor	ChILI_20
21975	0	TRBV6-2	TRBJ2-5	ASSYDVETQY	GCCAGCAGTTACGATGTAGAGACCCAGTAC		190	262	0.024	452	6.993e-05	2557	1	NA	1	NA	GCTCCCTCCCAAACATTTGTGTACTTCTGTGCCAGCAGTTACGATGTAGAGACCCAGTACTTCGGGCCAGGCACGCGGCTCCTGGTGCTC	GCTCCCTCCCAAACATCTGTGTACTTCTGTGCCAGCAGTTAC-----AGAGACCCAGTACTTCGGGCCAGGCACGCGGCTCCTGGTGCTC	tumor	ChILI_20
21976	0	TRBV5-6	TRBJ1-2	ASSRPDSLYGYT	GCCAGCAGCCGCCCGGACAGTCTCTATGGCTACACC	TRBD1	211	241	0	452	6.993e-05	2557	1	1	1	NA	GCTGGGGGACTCGGCCCTCTATCTCTGTGCCAGCAGCCGCCCGGACAGTCTCTATGGCTACACCTTCGGTTCGGGGACCAGGTTAACCGTTGTAG	GCTGGGGGACTCGGCCCTCTATCTCTGTGCCAGCAGC-----GGACAG---CTATGGCTACACCTTCGGTTCGGGGACCAGGTTAACCGTTGTAG	tumor	ChILI_20
21977	0	TRBV5-1	TRBJ2-5	ASSLVRPGRQETQY	GCCAGCAGCTTGGTCAGGCCGGGACGGCAAGAGACCCAGTAC	TRBD1	252	200	0	452	6.993e-05	2557	1	1	1	NA	GGAGCTGGGGGACTCGGCCCTTTATCTTTGCGCCAGCAGCTTGGTCAGGCCGGGACGGCAAGAGACCCAGTACTTCGGGCCAGGCACGCGGCTCCTGGTGCTCG	GGAGCTGGGGGACTCGGCCCTTTATCTTTGCGCCAGCAGCTTGG-------GGGAC--CAAGAGACCCAGTACTTCGGGCCAGGCACGCGGCTCCTGGTGCTCG	tumor	ChILI_20
21978	0	TRBV6-6	TRBJ1-5	ASSPGTGTSNQPQH	GCCAGCAGTCCCGGGACAGGGACTAGCAATCAGCCCCAGCAT	TRBD1	141	311	0	452	6.993e-05	2557	4	1	1	NA	GCTCCCTCCCAGACATCTGTGTACTTCTGTGCCAGCAGTCCCGGGACAGGGACTAGCAATCAGCCCCAGCATTTTGGTGATGGGACTCGACTCTCCATCCTAG	GCTCCCTCCCAGACATCTGTGTACTTCTGTGCCAGCAGTC--GGGACAGGG--TAGCAATCAGCCCCAGCATTTTGGTGATGGGACTCGACTCTCCATCCTAG	tumor	ChILI_20
21979	0	TRBV2	TRBJ2-3	ATGGTSGSTYTQY	GCCACCGGGGGGACTAGCGGGTCCACGTATACGCAGTAT	TRBD2	250	202	0	452	6.993e-05	2557	1	1	1	NA	CCACAAAGCTGGAGGACTCAGCCATGTACTTCTGTGCCACCGGGGGGACTAGCGGGTCCACGTATACGCAGTATTTTGGCCCAGGCACCCGGCTGACAGTGCTCG	CCACAAAGCTGGAGGACTCAGCCATGTACTTCTGTGCCA-----GGGACTAGCGGG-------ATACGCAGTATTTTGGCCCAGGCACCCGGCTGACAGTGCTCG	tumor	ChILI_20
21980	0	TRBV2	TRBJ1-1	ASSDRAGVIVAF	GCCAGCAGTGATCGGGCAGGGGTTATTGTAGCTTTC	TRBD1	243	209	0	452	6.993e-05	2557	1	1	1	NA	CCACAAAGCTGGAGGACTCAGCCATGTACTTCTGTGCCAGCAGTGATCGGGCAGGGGTTATTGTAGCTTTCTTTGGACAAGGCACCAGACTCACAGTTGTAG	CCACAAAGCTGGAGGACTCAGCCATGTACTTCTGTGCCAGCAGTGA-----CAGGGG-------AGCTTTCTTTGGACAAGGCACCAGACTCACAGTTGTAG	tumor	ChILI_20
21981	0	TRBV9	TRBJ2-4	ASSLEGTGGSNIQY	GCCAGCAGCCTAGAGGGGACTGGCGGGAGTAACATTCAGTAC	TRBD2	255	197	0	452	6.993e-05	2557	1	2	1	NA	GGGGGACTCAGCTTTGTATTTCTGTGCCAGCAGCCTAGAGGGGACTGGCGGGAGTAACATTCAGTACTTCGGCGCCGGGACCCGGCTCTCAGTGCTGG	GGGGGACTCAGCTTTGTATTTCTGTGCCAGCAGC------GGGACTAGCGGGAG-AACATTCAGTACTTCGGCGCCGGGACCCGGCTCTCAGTGCTGG	tumor	ChILI_20
21982	0	TRBV29-1	TRBJ2-3	SVEGRGGSSSPTDTQY	AGCGTTGAAGGTCGAGGAGGCAGCTCCTCACCCACAGATACGCAGTAT	TRBD2	206	245	0	451	6.977e-05	2569	1	2	1	NA	GAGCCCTGAAGACAGCAGCATATATCTCTGCAGCGTTGAAGGTCGAGGAGGCAGCTCCTCACCCACAGATACGCAGTATTTTGGCCCAGGCACCCGGCTGACAGTGCTCG	GAGCCCTGAAGACAGCAGCATATATCTCTGCAGCGTTGAAG-----GGAGG------------CACAGATACGCAGTATTTTGGCCCAGGCACCCGGCTGACAGTGCTCG	tumor	ChILI_20
21983	0	TRBV7-9	TRBJ2-2	ASSLAGSTGELF	GCCAGCAGCTTAGCAGGGAGCACCGGGGAGCTGTTT	TRBD1	213	238	0	451	6.977e-05	2569	1	1	1	NA	CCAGCGCACAGAGCAGGGGGACTCGGCCATGTATCTCTGTGCCAGCAGCTTAGCAGGGAGCACCGGGGAGCTGTTTTTTGGAGAAGGCTCTAGGCTGACCGTACTGG	CCAGCGCACAGAGCAGGGGGACTCGGCCATGTATCTCTGTGCCAGCAGCTTAGCAGGG--CACCGGGGAGCTGTTTTTTGGAGAAGGCTCTAGGCTGACCGTACTGG	tumor	ChILI_20
21984	0	TRBV7-2	TRBJ2-7	ASSFGAGEGNEQY	GCCAGCAGCTTTGGAGCGGGAGAAGGGAATGAGCAGTAC	TRBD2	252	199	0	451	6.977e-05	2569	1	2	1	NA	CCAGCGCACACAGCAGGAGGACTCGGCCGTGTATCTCTGTGCCAGCAGCTTTGGAGCGGGAGAAGGGAATGAGCAGTACTTCGGGCCGGGCACCAGGCTCACGGTCACAG	CCAGCGCACACAGCAGGAGGACTCGGCCGTGTATCTCTGTGCCAGCAGCTT---AGCGGGAG--------GAGCAGTACTTCGGGCCGGGCACCAGGCTCACGGTCACAG	tumor	ChILI_20
21985	0	TRBV18	TRBJ2-5	ASSLRQGQETQY	GCCAGCTCACTTAGACAGGGTCAAGAGACCCAGTAC	TRBD1	254	197	0	451	6.977e-05	2569	1	1	1	NA	CCAGCAGGTAGTGCGAGGAGATTCGGCAGCTTATTTCTGTGCCAGCTCACTTAGACAGGGTCAAGAGACCCAGTACTTCGGGCCAGGCACGCGGCTCCTGGTGCTCG	CCAGCAGGTAGTGCGAGGAGATTCGGCAGCTTATTTCTGTGCCAGCTCAC---GACAGGG-CAAGAGACCCAGTACTTCGGGCCAGGCACGCGGCTCCTGGTGCTCG	tumor	ChILI_20
21986	0	TRBV20-1	TRBJ1-2	SASGQLANYGYT	AGTGCTAGTGGACAGTTAGCTAACTATGGCTACACC	TRBD1	251	200	0	451	6.977e-05	2569	4	1	1	NA	GCCCATCCTGAAGACAGCAGCTTCTACATCTGCAGTGCTAGTGGACAGTTAGCTAACTATGGCTACACCTTCGGTTCGGGGACCAGGTTAACCGTTGTAG	GCCCATCCTGAAGACAGCAGCTTCTACATCTGCAGTGCTAGTGGACAG----CTAACTATGGCTACACCTTCGGTTCGGGGACCAGGTTAACCGTTGTAG	tumor	ChILI_20
21987	0	TRBV2	TRBJ1-6	ASNGDNNSPLH	GCCAGCAACGGAGATAATAATTCACCCCTCCAC		242	209	0	451	6.977e-05	2569	1	NA	1	NA	CCACAAAGCTGGAGGACTCAGCCATGTACTTCTGTGCCAGCAACGGAGATAATAATTCACCCCTCCACTTTGGGAATGGGACCAGGCTCACTGTGACAG	CCACAAAGCTGGAGGACTCAGCCATGTACTTCTGTGCCAGCA---------ATAATTCACCCCTCCACTTTGGGAATGGGACCAGGCTCACTGTGACAG	tumor	ChILI_20
21988	0	TRBV1	TRBJ2-1	TSSQESEGSYNEQF	ACCAGCAGCCAAGAATCCGAAGGCTCCTACAATGAGCAGTTC		311	140	0	451	6.977e-05	2569	1	NA	1	NA	GCAGCAAGAAGACTCAGCTGCGTATCTCTGCACCAGCAGCCAAGAATCCGAAGGCTCCTACAATGAGCAGTTCTTCGGGCCAGGGACACGGCTCACCGTGCTAG	GCAGCAAGAAGACTCAGCTGCGTATCTCTGCACCAGCAGCCAAGA---------CTCCTACAATGAGCAGTTCTTCGGGCCAGGGACACGGCTCACCGTGCTAG	tumor	ChILI_20
21989	0	TRBV10-2	TRBJ1-2	ASRRSGESNGYT	GCCAGCAGGAGGAGCGGAGAATCTAATGGCTACACC	TRBD2	275	176	0	451	6.977e-05	2569	1	1	1	NA	CCCAGACATCTGTGTATTTCTGCGCCAGCAGGAGGAGCGGAGAATCTAATGGCTACACCTTCGGTTCGGGGACCAGGTTAACCGTTGTAG	CCCAGACATCTGTGTATTTCTGCGCCAGCAG----AGCGG--------ATGGCTACACCTTCGGTTCGGGGACCAGGTTAACCGTTGTAG	tumor	ChILI_20
21990	0	TRBV28	TRBJ2-1	ASSKEDSYNEQF	GCCAGCAGTAAGGAGGATAGCTACAATGAGCAGTTC	TRBD2	253	198	0	451	6.977e-05	2569	1	2	1	NA	CCGCCAGCACCAACCAGACATCTATGTACCTCTGTGCCAGCAGTAAGGAGGATAGCTACAATGAGCAGTTCTTCGGGCCAGGGACACGGCTCACCGTGCTAG	CCGCCAGCACCAACCAGACATCTATGTACCTCTGTGCCAGCAGT--GGAGG----CTACAATGAGCAGTTCTTCGGGCCAGGGACACGGCTCACCGTGCTAG	tumor	ChILI_20
21991	0	TRBV27	TRBJ2-1	ASSSGVRNEQF	GCCAGCAGCTCTGGAGTGCGCAATGAGCAGTTC		275	176	0	451	6.977e-05	2569	1	NA	1	NA	CGCCCAGCCCCAACCAGACCTCTCTGTACTTCTGTGCCAGCAGCTCTGGAGTGCGCAATGAGCAGTTCTTCGGGCCAGGGACACGGCTCACCGTGCTAG	CGCCCAGCCCCAACCAGACCTCTCTGTACTTCTGTGCCAGCAG------------CAATGAGCAGTTCTTCGGGCCAGGGACACGGCTCACCGTGCTAG	tumor	ChILI_20
21992	0	TRBV7-2	TRBJ2-7	ASSLSQSSYEQY	GCCAGCAGCTTAAGCCAAAGCTCCTACGAGCAGTAC		265	186	0	451	6.977e-05	2569	1	NA	1	NA	CCAGCGCACACAGCAGGAGGACTCGGCCGTGTATCTCTGTGCCAGCAGCTTAAGCCAAAGCTCCTACGAGCAGTACTTCGGGCCGGGCACCAGGCTCACGGTCACAG	CCAGCGCACACAGCAGGAGGACTCGGCCGTGTATCTCTGTGCCAGCAGCTTA--------CTCCTACGAGCAGTACTTCGGGCCGGGCACCAGGCTCACGGTCACAG	tumor	ChILI_20
21993	0	TRBV6-1	TRBJ1-1	SSKRDRETTEAF	TCCAGCAAAAGGGATAGGGAGACCACTGAAGCTTTC	TRBD2	210	241	0.027	451	6.977e-05	2569	1	2	1	NA	GCTCCCTCCCAGACATCTGTGTACTTCTGTTCCAGCAAAAGGGATAGGGAGACCACTGAAGCTTTCTTTGGACAAGGCACCAGACTCACAGTTGTAG	GCTCCCTCCCAGACATCTGTGTACTTCTGTGCCAGCA---------GGGAG--CACTGAAGCTTTCTTTGGACAAGGCACCAGACTCACAGTTGTAG	tumor	ChILI_20
21994	0	TRBV6-5	TRBJ1-1	ASSLEGTTEAF	GCCAGCAGTTTAGAAGGGACGACTGAAGCTTTC	TRBD1	288	163	0	451	6.977e-05	2569	1	1	1	NA	CGGCTGCTCCCTCCCAGACATCTGTGTACTTCTGTGCCAGCAGTTTAGAAGGGACGACTGAAGCTTTCTTTGGACAAGGCACCAGACTCACAGTTGTAG	CGGCTGCTCCCTCCCAGACATCTGTGTACTTCTGTGCCAGCAGTT-----GGGAC-ACTGAAGCTTTCTTTGGACAAGGCACCAGACTCACAGTTGTAG	tumor	ChILI_20
21995	0	TRBV7-2	TRBJ2-7	ASSLIRQPEQY	GCCAGCAGCTTAATTCGACAGCCCGAGCAGTAC	TRBD1	252	198	0	450	6.962e-05	2582	1	1	1	NA	CCAGCGCACACAGCAGGAGGACTCGGCCGTGTATCTCTGTGCCAGCAGCTTAATTCGACAGCCCGAGCAGTACTTCGGGCCGGGCACCAGGCTCACGGTCACAG	CCAGCGCACACAGCAGGAGGACTCGGCCGTGTATCTCTGTGCCAGCAGCTTA----GACAG--CGAGCAGTACTTCGGGCCGGGCACCAGGCTCACGGTCACAG	tumor	ChILI_20
21996	0	TRBV7-6	TRBJ2-3	ASSFGLAGRTDTQY	GCCAGCAGCTTTGGACTAGCGGGTCGCACAGATACGCAGTAT	TRBD2	254	196	0	450	6.962e-05	2582	1	1	1	NA	CCAGCGCACAGAGCAGCGGGACTCGGCCATGTATCGCTGTGCCAGCAGCTTTGGACTAGCGGGTCGCACAGATACGCAGTATTTTGGCCCAGGCACCCGGCTGACAGTGCTCG	CCAGCGCACAGAGCAGCGGGACTCGGCCATGTATCGCTGTGCCAGCAGCTT-GGACTAGCGGG--GCACAGATACGCAGTATTTTGGCCCAGGCACCCGGCTGACAGTGCTCG	tumor	ChILI_20
21997	0	TRBV30	TRBJ1-3	AWSVLEGRNTIY	GCCTGGAGTGTACTAGAGGGGCGTAACACCATATAT	TRBD1	201	249	0	450	6.962e-05	2582	1	1	1	NA	CCTTCTCAGTGACTCTGGCTTCTATCTCTGTGCCTGGAGTGTACTAGAGGGGCGTAACACCATATATTTTGGAGAGGGAAGTTGGCTCACTGTTGTAG	CCTTCTCAGTGACTCTGGCTTCTATCTCTGTGCCTGGAGTGT------GGGGC--AACACCATATATTTTGGAGAGGGAAGTTGGCTCACTGTTGTAG	tumor	ChILI_20
21998	0	TRBV6-1	TRBJ1-5	ASSDQGWANQPQH	GCCAGCAGTGATCAGGGGTGGGCCAATCAGCCCCAGCAT	TRBD1	95	355	0.024	450	6.962e-05	2582	1	1	1	NA	GCTCCCTCCCAGACATCTGTGTACTTCTGGGCCAGCAGTGATCAGGGGTGGGCCAATCAGCCCCAGCATTTTGGTGATGGGACTCGACTCTCCATCCTA	GCTCCCTCCCAGACATCTGTGTACTTCTGTGCCAGCAGTGA-CAGGGG-----CAATCAGCCCCAGCATTTTGGTGATGGGACTCGACTCTCCATCCTA	tumor	ChILI_20
21999	0	TRBV30	TRBJ1-4	AWKGSTEKLF	GCCTGGAAAGGGTCGACTGAAAAACTGTTT		225	225	0	450	6.962e-05	2582	1	NA	1	NA	CCTTCTCAGTGACTCTGGCTTCTATCTCTGTGCCTGGAAAGGGTCGACTGAAAAACTGTTTTTTGGCAGTGGAACCCAGCTCTCTGTCTTGG	CCTTCTCAGTGACTCTGGCTTCTATCTCTGTGCCTGGA----------TGAAAAACTGTTTTTTGGCAGTGGAACCCAGCTCTCTGTCTTGG	tumor	ChILI_20
22000	0	TRBV18	TRBJ1-1	ASSPFLGGMNTEAF	GCCAGCTCACCATTTTTAGGGGGGATGAACACTGAAGCTTTC	TRBD1	201	249	0	450	6.962e-05	2582	1	1	1	NA	CCAGCAGGTAGTGCGAGGAGATTCGGCAGCTTATTTCTGTGCCAGCTCACCATTTTTAGGGGGGATGAACACTGAAGCTTTCTTTGGACAAGGCACCAGACTCACAGTTGTAG	CCAGCAGGTAGTGCGAGGAGATTCGGCAGCTTATTTCTGTGCCAGCTCACCA-----AGGGGG--TGAACACTGAAGCTTTCTTTGGACAAGGCACCAGACTCACAGTTGTAG	tumor	ChILI_20
22001	0	TRBV5-1	TRBJ1-2	ASSLGGVENYGYT	GCCAGCAGCTTGGGGGGTGTGGAGAACTATGGCTACACC	TRBD2	251	198	0	449	6.946e-05	2588	1	1	1	NA	GGAGCTGGGGGACTCGGCCCTTTATCTTTGCGCCAGCAGCTTGGGGGGTGTGGAGAACTATGGCTACACCTTCGGTTCGGGGACCAGGTTAACCGTTGTAG	GGAGCTGGGGGACTCGGCCCTTTATCTTTGCGCCAGCAGCTTGGGGGG-------AACTATGGCTACACCTTCGGTTCGGGGACCAGGTTAACCGTTGTAG	tumor	ChILI_20
22002	0	TRBV5-1	TRBJ2-7	ASSLSGSNPEQY	GCCAGCAGCTTAAGCGGGAGCAACCCCGAGCAGTAC	TRBD2	239	210	0	449	6.946e-05	2588	1	2	1	NA	GGAGCTGGGGGACTCGGCCCTTTATCTTTGCGCCAGCAGCTTAAGCGGGAGCAACCCCGAGCAGTACTTCGGGCCGGGCACCAGGCTCACGGTCACAG	GGAGCTGGGGGACTCGGCCCTTTATCTTTGCGCCAGCAGCTT-AGCGGGAG------CGAGCAGTACTTCGGGCCGGGCACCAGGCTCACGGTCACAG	tumor	ChILI_20
22003	0	TRBV11-1	TRBJ1-5	ASSVEGNQPQH	GCCAGCAGCGTAGAAGGCAATCAGCCCCAGCAT		226	223	0	449	6.946e-05	2588	1	NA	1	NA	GCAGAGCTTGGGGACTCGGCCATGTATCTCTGTGCCAGCAGCGTAGAAGGCAATCAGCCCCAGCATTTTGGTGATGGGACTCGACTCTCCATCCTAG	GCAGAGCTTGGGGACTCGGCCATGTATCTCTGTGCCAGCAGC-------GCAATCAGCCCCAGCATTTTGGTGATGGGACTCGACTCTCCATCCTAG	tumor	ChILI_20
22004	0	TRBV20-1	TRBJ2-3	SASLTADTQY	AGTGCTAGTTTGACAGCAGATACGCAGTAT	TRBD1	235	214	0	449	6.946e-05	2588	4	1	1	NA	GCCCATCCTGAAGACAGCAGCTTCTACATCTGCAGTGCTAGTTTGACAGCAGATACGCAGTATTTTGGCCCAGGCACCCGGCTGACAGTGCTCG	GCCCATCCTGAAGACAGCAGCTTCTACATCTGCAGTGCTAGT--GACAGCAGATACGCAGTATTTTGGCCCAGGCACCCGGCTGACAGTGCTCG	tumor	ChILI_20
22005	0	TRBV24-1	TRBJ1-3	ATSDSKITGQGNTIY	GCCACCAGCGACTCAAAAATTACGGGACAGGGAAACACCATATAT	TRBD1	199	250	0	449	6.946e-05	2588	1	1	1	NA	CCCCAACCAGACAGCTCTTTACTTCTGTGCCACCAGCGACTCAAAAATTACGGGACAGGGAAACACCATATATTTTGGAGAGGGAAGTTGGCTCACTGTTGTAG	CCCCAACCAGACAGCTCTTTACTTCTGTGCCACCAG---------------GGGACAGGGAAACACCATATATTTTGGAGAGGGAAGTTGGCTCACTGTTGTAG	tumor	ChILI_20
22006	0	TRBV6-5	TRBJ1-6	ASSYSEGGGSYNSPLH	GCCAGCAGTTACTCAGAGGGAGGGGGCTCCTATAATTCACCCCTCCAC	TRBD1	180	268	0	448	6.931e-05	2593	1	1	1	NA	GCTCCCTCCCAGACATCTGTGTACTTCTGTGCCAGCAGTTACTCAGAGGGAGGGGGCTCCTATAATTCACCCCTCCACTTTGGGAATGGGACCAGGCTCACTGTGACAG	GCTCCCTCCCAGACATCTGTGTACTTCTGTGCCAGCAGTTACTC------AGGGGGCTCCTATAATTCACCCCTCCACTTTGGGAATGGGACCAGGCTCACTGTGACAG	tumor	ChILI_20
22007	0	TRBV20-1	TRBJ2-2	SASGNTGELF	AGTGCTAGTGGGAACACCGGGGAGCTGTTT		155	293	0	448	6.931e-05	2593	4	NA	1	NA	GCCCATCCTGAAGACAGCAGCTTCTACATCTGCAGTGCTAGTGGGAACACCGGGGAGCTGTTTTTTGGAGAAGGCTCTAGGCTGACCGTACTGG	GCCCATCCTGAAGACAGCAGCTTCTACATCTGCAGTGCTAGT--GAACACCGGGGAGCTGTTTTTTGGAGAAGGCTCTAGGCTGACCGTACTGG	tumor	ChILI_20
22008	0	TRBV2	TRBJ1-1	ASSVPQGSVETEAF	GCCAGCAGTGTACCACAGGGGAGCGTTGAGACTGAAGCTTTC	TRBD1	204	244	0	448	6.931e-05	2593	1	1	1	NA	CCACAAAGCTGGAGGACTCAGCCATGTACTTCTGTGCCAGCAGTGTACCACAGGGGAGCGTTGAGACTGAAGCTTTCTTTGGACAAGGCACCAGACTCACAGTTGTAG	CCACAAAGCTGGAGGACTCAGCCATGTACTTCTGTGCCAGCAGTG----ACAGGGG---------ACTGAAGCTTTCTTTGGACAAGGCACCAGACTCACAGTTGTAG	tumor	ChILI_20
22009	0	TRBV10-2	TRBJ1-4	VSSDHRGSEKLF	GTCAGCAGTGATCATCGGGGATCTGAAAAACTGTTT	TRBD2	239	209	0.049	448	6.931e-05	2593	1	1	1	NA	ACCCGCTCCCAGACTTCTGTGTATTTCTGCGTCAGCAGTGATCATCGGGGATCTGAAAAACTGTTTTTTGGCAGTGGAACCCAGCTCTCTGTCTTGG	ACCCGCTCCCAGACATCTGTGTATTTCTGCGCCAGCAGTGA----CGGGG---TGAAAAACTGTTTTTTGGCAGTGGAACCCAGCTCTCTGTCTTGG	tumor	ChILI_20
22010	0	TRBV10-3	TRBJ2-3	AISEGTGLADTQY	GCCATCAGTGAGGGGACAGGGTTAGCAGATACGCAGTAT	TRBD1	224	224	0	448	6.931e-05	2593	1	1	1	NA	ACCAGCTCCCAGACATCTGTGTACTTCTGTGCCATCAGTGAGGGGACAGGGTTAGCAGATACGCAGTATTTTGGCCCAGGCACCCGGCTGACAGTGCTCG	ACCAGCTCCCAGACATCTGTGTACTTCTGTGCCATCAGTGAGGGGACAGGG----CAGATACGCAGTATTTTGGCCCAGGCACCCGGCTGACAGTGCTCG	tumor	ChILI_20
22011	56	TRBV25-1	TRBJ1-1	ASRGQNTEAF	GCCAGCCGCGGACAGAACACTGAAGCTTTC	TRBD1	221	227	0	448	6.931e-05	2593	1	1	1	NA	GCCAGGCCCTCACATACCTCTCAGTACCTCTGTGCCAGCCGCGGACAGAACACTGAAGCTTTCTTTGGACAAGGCACCAGACTCACAGTTGTAG	GCCAGGCCCTCACATACCTCTCAGTACCTCTGTGCCAGC---GGACAGAACACTGAAGCTTTCTTTGGACAAGGCACCAGACTCACAGTTGTAG	tumor	ChILI_20
22012	0	TRBV20-1	TRBJ2-2	SARPLTRFVNTGELF	AGTGCTAGACCCCTTACACGGTTTGTGAACACCGGGGAGCTGTTT		173	275	0	448	6.931e-05	2593	1	NA	1	NA	GCCCATCCTGAAGACAGCAGCTTCTACATCTGCAGTGCTAGACCCCTTACACGGTTTGTGAACACCGGGGAGCTGTTTTTTGGAGAAGGCTCTAGGCTGACCGTACTGG	GCCCATCCTGAAGACAGCAGCTTCTACATCTGCAGTGCTAGA-----------------GAACACCGGGGAGCTGTTTTTTGGAGAAGGCTCTAGGCTGACCGTACTGG	tumor	ChILI_20
22013	0	TRBV20-1	TRBJ2-3	SARVVAGAAGTDTQY	AGTGCTAGGGTTGTAGCGGGAGCGGCCGGCACAGATACGCAGTAT	TRBD2	222	226	0	448	6.931e-05	2593	1	2	1	NA	GCCCATCCTGAAGACAGCAGCTTCTACATCTGCAGTGCTAGGGTTGTAGCGGGAGCGGCCGGCACAGATACGCAGTATTTTGGCCCAGGCACCCGGCTGACAGTGCTCG	GCCCATCCTGAAGACAGCAGCTTCTACATCTGCAGTGCTAG-----TAGCGGGAG------GCACAGATACGCAGTATTTTGGCCCAGGCACCCGGCTGACAGTGCTCG	tumor	ChILI_20
22014	0	TRBV6-1	TRBJ1-1	ASSLTPRGDTEAF	GCCAGCAGTCTCACCCCCAGGGGGGACACTGAAGCTTTC	TRBD1	257	191	0	448	6.931e-05	2593	1	1	1	NA	CGGCTGCTCCCTCCCAGACATCTGTGTACTTCTGTGCCAGCAGTCTCACCCCCAGGGGGGACACTGAAGCTTTCTTTGGACAAGGCACCAGACTCACAGTTGTAG	CGGCTGCTCCCTCCCAGACATCTGTGTACTTCTGTGCCAGCAGT--------CAGGGGG-ACACTGAAGCTTTCTTTGGACAAGGCACCAGACTCACAGTTGTAG	tumor	ChILI_20
22015	0	TRBV7-8	TRBJ2-6	ASSSVGTSGANVLT	GCCAGCAGCTCGGTGGGTACCTCTGGGGCCAACGTCCTGACT		283	164	0.02	447	6.915e-05	2602	1	NA	1	NA	CCAGCGCACACAGCAGGAGGATTCCGCCGTGTATCTCTGTGCCAGCAGCTCGGTGGGTACCTCTGGGGCCAACGTCCTGACTTTCGGGGCCGGCAGCAGGCTGACCGTGCTGG	CCAGCGCACACAGCAGGAGGACTCCGCCGTGTATCTCTGTGCCAGCAGCT----------CTCTGGGGCCAACGTCCTGACTTTCGGGGCCGGCAGCAGGCTGACCGTGCTGG	tumor	ChILI_20
22016	0	TRBV6-1	TRBJ2-7	ASRLRLDGYYEQF	GCCAGCAGACTCCGACTAGACGGATACTACGAGCAGTTT	TRBD2	259	188	0	447	6.915e-05	2602	1	1	1	NA	CGGCTGCTCCCTCCCAGACATCTGTGTACTTCTGTGCCAGCAGACTCCGACTAGACGGATACTACGAGCAGTTTTTCGGGCCGGGCACCAGGCTCACGGTCACA	CGGCTGCTCCCTCCCAGACATCTGTGTACTTCTGTGCCAGCAG-----GACTAG-------CTACGAGCAGTACTTCGGGCCGGGCACCAGGCTCACGGTCACA	tumor	ChILI_20
22017	0	TRBV19	TRBJ1-5	ATGPGLTTFNQPQH	GCCACCGGACCGGGACTTACGACCTTCAACCAGCCCCAGCAT	TRBD2	259	188	0	447	6.915e-05	2602	1	1	1	NA	CGGCCCAAAAGAACCCGACAGCTTTCTATCTCTGTGCCACCGGACCGGGACTTACGACCTTCAACCAGCCCCAGCATTTTGGTGATGGGACTCGACTCTCCATCCTAG	CGGCCCAAAAGAACCCGACAGCTTTCTATCTCTGTGCCA-------GGGACT-------------CAGCCCCAGCATTTTGGTGATGGGACTCGACTCTCCATCCTAG	tumor	ChILI_20
22018	0	TRBV20-1	TRBJ2-2	SARDQTGGNAGELF	AGTGCTAGAGACCAGACAGGGGGTAACGCCGGGGAGCTGTTT	TRBD1	173	274	0.023	447	6.915e-05	2602	1	1	1	NA	GCCCATCCTGAAGACAGCAGCTTGTACATCTGCAGTGCTAGAGACCAGACAGGGGGTAACGCCGGGGAGCTGTTTTTTGGAGAAGGCTCTAGGCTGACCGTACTGG	GCCCATCCTGAAGACAGCAGCTTCTACATCTGCAGTGCTAGAGA---GACAGGGGG-----CCGGGGAGCTGTTTTTTGGAGAAGGCTCTAGGCTGACCGTACTGG	tumor	ChILI_20
22019	0	TRBV10-2	TRBJ1-1	ASRGNTEAF	GCCAGCCGGGGGAACACTGAAGCTTTC	TRBD2	242	205	0	447	6.915e-05	2602	1	1	1	NA	ACCCGCTCCCAGACATCTGTGTATTTCTGCGCCAGCCGGGGGAACACTGAAGCTTTCTTTGGACAAGGCACCAGACTCACAGTTGTAG	ACCCGCTCCCAGACATCTGTGTATTTCTGCGCCAGCCGGGGGAACACTGAAGCTTTCTTTGGACAAGGCACCAGACTCACAGTTGTAG	tumor	ChILI_20
22020	0	TRBV24-1	TRBJ2-1	ATSVPARLAGHSYNEQF	GCCACCAGTGTTCCGGCGAGGCTAGCGGGTCACTCCTACAATGAGCAGTTC	TRBD2	245	202	0	447	6.915e-05	2602	1	1	1	NA	CCCCAACCAGACAGCTCTTTACTTCTGTGCCACCAGTGTTCCGGCGAGGCTAGCGGGTCACTCCTACAATGAGCAGTTCTTCGGGCCAGGGACACGGCTCACCGTGCTAG	CCCCAACCAGACAGCTCTTTACTTCTGTGCCACCAGTG-----------CTAGCGGG---CTCCTACAATGAGCAGTTCTTCGGGCCAGGGACACGGCTCACCGTGCTAG	tumor	ChILI_20
22021	0	TRBV28	TRBJ1-5	ASRMTRENQPQH	GCCAGCAGGATGACCAGGGAGAACCAGCCCCAGCAT	TRBD1	230	217	0	447	6.915e-05	2602	1	1	1	NA	CCGCCAGCACCAACCAGACATCTATGTACCTCTGTGCCAGCAGGATGACCAGGGAGAACCAGCCCCAGCATTTTGGTGATGGGACTCGACTCTCCATCCTAG	CCGCCAGCACCAACCAGACATCTATGTACCTCTGTGCCAGCAG------CAGGG-----CAGCCCCAGCATTTTGGTGATGGGACTCGACTCTCCATCCTAG	tumor	ChILI_20
22022	0	TRBV7-2	TRBJ1-1	ASSFRVNTEAF	GCCAGCAGCTTCAGGGTTAACACTGAAGCTTTC	TRBD1	291	155	0	446	6.9e-05	2609	1	1	1	NA	CCAGCGCACACAGCAGGAGGACTCGGCCGTGTATCTCTGTGCCAGCAGCTTCAGGGTTAACACTGAAGCTTTCTTTGGACAAGGCACCAGACTCACAGTTGTAG	CCAGCGCACACAGCAGGAGGACTCGGCCGTGTATCTCTGTGCCAGCAGCTTCAGGG--AACACTGAAGCTTTCTTTGGACAAGGCACCAGACTCACAGTTGTAG	tumor	ChILI_20
22023	0	TRBV7-3	TRBJ2-3	ASSRAGMAGTDTLY	GCCAGCAGCCGCGCCGGAATGGCGGGCACAGATACGCTGTAT	TRBD2	235	211	0	446	6.9e-05	2609	1	1	1	NA	CCAGCGCACAGAGCGGGGGGACTCAGCCGTGTATCTCTGTGCCAGCAGCCGCGCCGGAATGGCGGGCACAGATACGCTGTATTTTGGCCCAGGCACCCGGCTGACAGTGCTCG	CCAGCGCACAGAGCGGGGGGACTCAGCCGTGTATCTCTGTGCCAGCAGC------------GCGGGCACAGATACGCAGTATTTTGGCCCAGGCACCCGGCTGACAGTGCTCG	tumor	ChILI_20
22024	0	TRBV5-1	TRBJ2-5	ASSLTSGLQETQY	GCCAGCAGCTTGACTAGCGGACTACAAGAGACCCAGTAC	TRBD2	223	223	0.023	446	6.9e-05	2609	1	1	1	NA	GGAGCTGGGGGACTCGCCCCTTTATCTTTGCGCCAGCAGCTTGACTAGCGGACTACAAGAGACCCAGTACTTCGGGCCAGGCACGCGGCTCCTGGTGCTCG	GGAGCTGGGGGACTCGGCCCTTTATCTTTGCGCCAGCAGCTTGACTAGCGG----CAAGAGACCCAGTACTTCGGGCCAGGCACGCGGCTCCTGGTGCTCG	tumor	ChILI_20
22025	0	TRBV3-1	TRBJ1-1	ASSQIAQGEAF	GCCAGCAGCCAGATTGCACAGGGCGAAGCTTTC	TRBD1	254	192	0	446	6.9e-05	2609	1	1	1	NA	GGAGCTTGGTGACTCTGCTGTGTATTTCTGTGCCAGCAGCCAGATTGCACAGGGCGAAGCTTTCTTTGGACAAGGCACCAGACTCACAGTTGTAG	GGAGCTTGGTGACTCTGCTGTGTATTTCTGTGCCAGCAGCCA------ACAGGG-GAAGCTTTCTTTGGACAAGGCACCAGACTCACAGTTGTAG	tumor	ChILI_20
22026	0	TRBV28	TRBJ1-2	ASSLTRVRRDYGYT	GCCAGCAGTTTAACTCGGGTCAGGAGAGACTATGGCTACACC		257	189	0	446	6.9e-05	2609	1	NA	1	NA	CCGCCAGCACCAACCAGACATCTATGTACCTCTGTGCCAGCAGTTTAACTCGGGTCAGGAGAGACTATGGCTACACCTTCGGTTCGGGGACCAGGTTAACCGTTGTAG	CCGCCAGCACCAACCAGACATCTATGTACCTCTGTGCCAGCAGTTTA----------------ACTATGGCTACACCTTCGGTTCGGGGACCAGGTTAACCGTTGTAG	tumor	ChILI_20
22027	0	TRBV7-2	TRBJ2-7	AISFRPTSGSSEQY	GCCATCAGCTTTCGTCCTACTAGCGGGAGTAGCGAGCAGTAC	TRBD2	242	203	0.02	445	6.884e-05	2614	1	2	1	NA	CCAGCGCACACAGCAGGAGGACTCGGCCGTGTATCTCTGTGCCATCAGCTTTCGTCCTACTAGCGGGAGTAGCGAGCAGTACTTCGGGCCGGGCACCAGGCTCACGGTCACAG	CCAGCGCACACAGCAGGAGGACTCGGCCGTGTATCTCTGTGCCAGCAGCTT-------ACTAGCGGGAG---CGAGCAGTACTTCGGGCCGGGCACCAGGCTCACGGTCACAG	tumor	ChILI_20
22028	0	TRBV7-2	TRBJ2-1	ASSSGTTIYNEQF	GCCAGCAGCTCCGGGACTACTATCTACAATGAGCAGTTC	TRBD2	271	174	0	445	6.884e-05	2614	1	1	1	NA	CCAGCGCACACAGCAGGAGGACTCGGCCGTGTATCTCTGTGCCAGCAGCTCCGGGACTACTATCTACAATGAGCAGTTCTTCGGGCCAGGGACACGGCTCACCGTGCTAG	CCAGCGCACACAGCAGGAGGACTCGGCCGTGTATCTCTGTGCCAGCAGCT--GGGACTA----CTACAATGAGCAGTTCTTCGGGCCAGGGACACGGCTCACCGTGCTAG	tumor	ChILI_20
22029	0	TRBV18	TRBJ1-1	ASSPPSMNTEAF	GCCAGCTCACCACCGAGCATGAACACTGAAGCTTTC		245	200	0	445	6.884e-05	2614	1	NA	1	NA	CCAGCAGGTAGTGCGAGGAGATTCGGCAGCTTATTTCTGTGCCAGCTCACCACCGAGCATGAACACTGAAGCTTTCTTTGGACAAGGCACCAGACTCACAGTTGTAG	CCAGCAGGTAGTGCGAGGAGATTCGGCAGCTTATTTCTGTGCCAGCTCACCACC-----TGAACACTGAAGCTTTCTTTGGACAAGGCACCAGACTCACAGTTGTAG	tumor	ChILI_20
22030	0	TRBV18	TRBJ1-1	ASSPGTGRAEAF	GCCAGCTCACCCGGGACAGGGAGGGCTGAAGCTTTC	TRBD1	277	168	0	445	6.884e-05	2614	1	1	1	NA	GCGAGGAGATTCGGCAGCTTATTTCTGTGCCAGCTCACCCGGGACAGGGAGGGCTGAAGCTTTCTTTGGACAAGGCACCAGACTCACAGTTGTAG	GCGAGGAGATTCGGCAGCTTATTTCTGTGCCAGCTCACC-GGGACAGGG----CTGAAGCTTTCTTTGGACAAGGCACCAGACTCACAGTTGTAG	tumor	ChILI_20
22031	0	TRBV18	TRBJ1-1	ASSPTLGTEAF	GCCAGCTCACCTACGCTAGGTACTGAAGCTTTC		267	178	0	445	6.884e-05	2614	1	NA	1	NA	CCAGCAGGTAGTGCGAGGAGATTCGGCAGCTTATTTCTGTGCCAGCTCACCTACGCTAGGTACTGAAGCTTTCTTTGGACAAGGCACCAGACTCACAGTTGTAG	CCAGCAGGTAGTGCGAGGAGATTCGGCAGCTTATTTCTGTGCCAGCTCACC----------ACTGAAGCTTTCTTTGGACAAGGCACCAGACTCACAGTTGTAG	tumor	ChILI_20
22032	0	TRBV19	TRBJ1-5	ASSIDQNQPQH	GCCAGTAGTATAGATCAAAATCAGCCCCAGCAT		248	197	0	445	6.884e-05	2614	1	NA	1	NA	CGGCCCAAAAGAACCCGACAGCTTTCTATCTCTGTGCCAGTAGTATAGATCAAAATCAGCCCCAGCATTTTGGTGATGGGACTCGACTCTCCATCCTAG	CGGCCCAAAAGAACCCGACAGCTTTCTATCTCTGTGCCAGTAGTATAGA----AATCAGCCCCAGCATTTTGGTGATGGGACTCGACTCTCCATCCTAG	tumor	ChILI_20
22033	0	TRBV20-1	TRBJ2-2	SARDLRTSGANTGELF	AGTGCTAGAGATCTGAGGACTAGCGGAGCGAACACCGGGGAGCTGTTT	TRBD2	187	258	0.023	445	6.884e-05	2614	1	1	1	NA	GCCCATCCTGAAGACATCAGCTTCTACATCTGCAGTGCTAGAGATCTGAGGACTAGCGGAGCGAACACCGGGGAGCTGTTTTTTGGAGAAGGCTCTAGGCTGACCGTACTGG	GCCCATCCTGAAGACAGCAGCTTCTACATCTGCAGTGCTAGAGA-----GGACTAGCGG--CGAACACCGGGGAGCTGTTTTTTGGAGAAGGCTCTAGGCTGACCGTACTGG	tumor	ChILI_20
22034	0	TRBV30	TRBJ1-1	AWSASPLDTEAF	GCCTGGAGTGCTTCCCCACTGGACACTGAAGCTTTC		233	212	0	445	6.884e-05	2614	1	NA	1	NA	CCTTCTCAGTGACTCTGGCTTCTATCTCTGTGCCTGGAGTGCTTCCCCACTGGACACTGAAGCTTTCTTTGGACAAGGCACCAGACTCACAGTTGTAG	CCTTCTCAGTGACTCTGGCTTCTATCTCTGTGCCTGGAGTG------------ACACTGAAGCTTTCTTTGGACAAGGCACCAGACTCACAGTTGTAG	tumor	ChILI_20
22035	0	TRBV11-2	TRBJ2-7	ASSLGLYEQY	GCCAGCAGCTTAGGGCTTTACGAGCAGTAC		214	231	0	445	6.884e-05	2614	1	NA	1	NA	GCAAAGCTTGAGGACTCGGCCGTGTATCTCTGTGCCAGCAGCTTAGGGCTTTACGAGCAGTACTTCGGGCCGGGCACCAGGCTCACGGTCACAG	GCAAAGCTTGAGGACTCGGCCGTGTATCTCTGTGCCAGCAGCTTAG-----TACGAGCAGTACTTCGGGCCGGGCACCAGGCTCACGGTCACAG	tumor	ChILI_20
22036	0	TRBV10-2	TRBJ1-6	ASEGEQRNSPLH	GCCAGCGAGGGGGAGCAACGTAATTCACCCCTCCAC	TRBD1	229	216	0.028	445	6.884e-05	2614	1	1	1	NA	ACCCGCTCCCAGACATCTGTTTATTTCTGCGCCAGCGAGGGGGAGCAACGTAATTCACCCCTCCACTTTGGGAATGGGACCAGGCTCACTGTGACAG	ACCCGCTCCCAGACATCTGTGTATTTCTGCGCCAGC-AGGGGG-------TAATTCACCCCTCCACTTTGGGAATGGGACCAGGCTCACTGTGACAG	tumor	ChILI_20
22037	0	TRBV27	TRBJ2-6	ASSDPGRGSGANVLT	GCCAGCAGTGATCCGGGACGAGGCTCTGGGGCCAACGTCCTGACT	TRBD1	274	171	0	445	6.884e-05	2614	1	1	1	NA	CGCCCAGCCCCAACCAGACCTCTCTGTACTTCTGTGCCAGCAGTGATCCGGGACGAGGCTCTGGGGCCAACGTCCTGACTTTCGGGGCCGGCAGCAGGCTGACCGTGCTGG	CGCCCAGCCCCAACCAGACCTCTCTGTACTTCTGTGCCAGCAGT-----GGGAC----CTCTGGGGCCAACGTCCTGACTTTCGGGGCCGGCAGCAGGCTGACCGTGCTGG	tumor	ChILI_20
22038	0	TRBV5-4	TRBJ2-3	ASSLPRGTDTQY	GCCAGCAGCTTGCCTAGAGGAACAGATACGCAGTAT		215	230	0	445	6.884e-05	2614	1	NA	1	NA	GGAGCTGGACGACTCGGCCCTGTATCTCTGTGCCAGCAGCTTGCCTAGAGGAACAGATACGCAGTATTTTGGCCCAGGCACCCGGCTGACAGTGCTCG	GGAGCTGGACGACTCGGCCCTGTATCTCTGTGCCAGCAGCTTG---------ACAGATACGCAGTATTTTGGCCCAGGCACCCGGCTGACAGTGCTCG	tumor	ChILI_20
22039	0	TRBV7-2	TRBJ2-1	ASSSRLAVYNEQF	GCCAGCAGCTCTCGACTAGCGGTTTACAATGAGCAGTTC	TRBD2	277	167	0	444	6.869e-05	2626	1	1	1	NA	CCAGCGCACACAGCAGGAGGACTCGGCCGTGTATCTCTGTGCCAGCAGCTCTCGACTAGCGGTTTACAATGAGCAGTTCTTCGGGCCAGGGACACGGCTCACCGTGCTAG	CCAGCGCACACAGCAGGAGGACTCGGCCGTGTATCTCTGTGCCAGCAGCT---GACTAGCGG--TACAATGAGCAGTTCTTCGGGCCAGGGACACGGCTCACCGTGCTAG	tumor	ChILI_20
22040	0	TRBV7-3	TRBJ1-5	ASSRKQPQH	GCCAGCAGCCGGAAACAGCCCCAGCAT		190	254	0	444	6.869e-05	2626	1	NA	1	NA	CCAGCGCACAGAGCGGGGGGACTCAGCCGTGTATCTCTGTGCCAGCAGCCGGAAACAGCCCCAGCATTTTGGTGATGGGACTCGACTCTCCATCCTAG	CCAGCGCACAGAGCGGGGGGACTCAGCCGTGTATCTCTGTGCCAGCAGC------CAGCCCCAGCATTTTGGTGATGGGACTCGACTCTCCATCCTAG	tumor	ChILI_20
22041	0	TRBV6-2	TRBJ1-2	ASSGANANYGYT	GCCAGCAGTGGGGCCAATGCTAACTATGGCTACACC	TRBD1	180	264	0	444	6.869e-05	2626	1	1	1	NA	GCTCCCTCCCAAACATCTGTGTACTTCTGTGCCAGCAGTGGGGCCAATGCTAACTATGGCTACACCTTCGGTTCGGGGACCAGGTTAACCGTTGTAG	GCTCCCTCCCAAACATCTGTGTACTTCTGTGCCAGCAGTGGGGC-----CTAACTATGGCTACACCTTCGGTTCGGGGACCAGGTTAACCGTTGTAG	tumor	ChILI_20
22042	0	TRBV20-1	TRBJ2-1	SAREGVAGGYNEQF	AGTGCTAGAGAGGGGGTAGCGGGGGGGTACAATGAGCAGTTC	TRBD2	270	174	0	444	6.869e-05	2626	1	1	1	NA	GCCCATCCTGAAGACAGCAGCTTCTACATCTGCAGTGCTAGAGAGGGGGTAGCGGGGGGGTACAATGAGCAGTTCTTCGGGCCAGGGACACGGCTCACCGTGCTAG	GCCCATCCTGAAGACAGCAGCTTCTACATCTGCAGTGCTAGAGA-----TAGCGGGGGGGTACAATGAGCAGTTCTTCGGGCCAGGGACACGGCTCACCGTGCTAG	tumor	ChILI_20
22043	0	TRBV7-7	TRBJ2-2	AIHLEGTGELF	GCTATCCATCTTGAGGGCACCGGGGAGCTGTTT	TRBD2	208	236	0.024	444	6.869e-05	2626	1	2	1	NA	CAGCGCACAGAGCAGCGGGACTCAGTCATGTATCGCTGTGCTATCCATCTTGAGGGCACCGGGGAGCTGTTTTTTGGAGAAGGCTCTAGGCTGACCGTACTGG	CAGCGCACAGAGCAGCGGGACTCAGCCATGTATCGCTGTGC----------GAGGGCACCGGGGAGCTGTTTTTTGGAGAAGGCTCTAGGCTGACCGTACTGG	tumor	ChILI_20
22044	0	TRBV10-2	TRBJ1-1	ASSESRRNTEAF	GCCAGCAGTGAGTCACGCCGGAACACTGAAGCTTTC		257	187	0	444	6.869e-05	2626	1	NA	1	NA	ACCCGCTCCCAGACATCTGTGTATTTCTGCGCCAGCAGTGAGTCACGCCGGAACACTGAAGCTTTCTTTGGACAAGGCACCAGACTCACAGTTGTAG	ACCCGCTCCCAGACATCTGTGTATTTCTGCGCCAGCAGTGAGTC------GAACACTGAAGCTTTCTTTGGACAAGGCACCAGACTCACAGTTGTAG	tumor	ChILI_20
22045	0	TRBV10-2	TRBJ1-5	ASSEGGQGVNQPQH	GCCAGCAGTGAAGGAGGGCAGGGAGTCAATCAGCCCCAGCAT	TRBD2	140	304	0	444	6.869e-05	2626	1	2	1	NA	ACCCGCTCCCAGACATCTGTGTATTTCTGCGCCAGCAGTGAAGGAGGGCAGGGAGTCAATCAGCCCCAGCATTTTGGTGATGGGACTCGACTCTCCATCCTAG	ACCCGCTCCCAGACATCTGTGTATTTCTGCGCCAGCAGTGA-GGAGGG--------CAATCAGCCCCAGCATTTTGGTGATGGGACTCGACTCTCCATCCTAG	tumor	ChILI_20
22046	0	TRBV28	TRBJ2-7	ASSFLTGTYYEQY	GCCAGCAGTTTCCTAACCGGGACATACTACGAGCAGTAC	TRBD1	221	223	0	444	6.869e-05	2626	1	1	1	NA	CCGCCAGCACCAACCAGACATCTATGTACCTCTGTGCCAGCAGTTTCCTAACCGGGACATACTACGAGCAGTACTTCGGGCCGGGCACCAGGCTCACGGTCACAG	CCGCCAGCACCAACCAGACATCTATGTACCTCTGTGCCAGCAGTTT-------GGGACA--CTACGAGCAGTACTTCGGGCCGGGCACCAGGCTCACGGTCACAG	tumor	ChILI_20
22047	0	TRBV7-9	TRBJ2-2	ASSLGELGQAGELF	GCCAGCAGCTTAGGGGAACTCGGGCAAGCCGGGGAGCTGTTT	TRBD1	208	235	0	443	6.853e-05	2634	1	1	1	NA	CCAGCGCACAGAGCAGGGGGACTCGGCCATGTATCTCTGTGCCAGCAGCTTAGGGGAACTCGGGCAAGCCGGGGAGCTGTTTTTTGGAGAAGGCTCTAGGCTGACCGTACTGG	CCAGCGCACAGAGCAGGGGGACTCGGCCATGTATCTCTGTGCCAGCAGCTTAGGGG------------CCGGGGAGCTGTTTTTTGGAGAAGGCTCTAGGCTGACCGTACTGG	tumor	ChILI_20
22048	0	TRBV7-8	TRBJ1-2	ASSLEPTGGVYGYT	GCCAGCAGCTTAGAACCGACAGGGGGCGTCTATGGCTACACC	TRBD1	398	45	0.019	443	6.853e-05	2634	1	1	1	NA	CCAGCGCACACATCAGGAGGACTCCGCCGTGTATCTCTGTGCCAGCAGCTTAGAACCGACAGGGGGCGTCTATGGCTACACCTTCGGTTCGGGGACCAGGTTAACCGTTGTAG	CCAGCGCACACAGCAGGAGGACTCCGCCGTGTATCTCTGTGCCAGCAGCTTAG----GACAGGGGGC--CTATGGCTACACCTTCGGTTCGGGGACCAGGTTAACCGTTGTAG	tumor	ChILI_20
22049	0	TRBV5-1	TRBJ2-3	ASSYTDTQY	GCCAGCAGCTACACAGATACGCAGTAT		207	236	0	443	6.853e-05	2634	1	NA	1	NA	GGAGCTGGGGGACTCGGCCCTTTATCTTTGCGCCAGCAGCTACACAGATACGCAGTATTTTGGCCCAGGCACCCGGCTGACAGTGCTCG	GGAGCTGGGGGACTCGGCCCTTTATCTTTGCGCCAGCAGCT-CACAGATACGCAGTATTTTGGCCCAGGCACCCGGCTGACAGTGCTCG	tumor	ChILI_20
22050	0	TRBV20-1	TRBJ2-4	SARESDRGIGITKNIQY	AGTGCTAGAGAGTCGGACAGGGGTATTGGGATAACCAAAAACATTCAGTAC	TRBD1	225	218	0.023	443	6.853e-05	2634	1	1	1	NA	GCCCATCCTGAAGACAGCAGCTTCTACGTCTGCAGTGCTAGAGAGTCGGACAGGGGTATTGGGATAACCAAAAACATTCAGTACTTCGGCGCCGGGACCCGGCTCTCAGTGCTGG	GCCCATCCTGAAGACAGCAGCTTCTACATCTGCAGTGCTAGAGA---GGACAGGGG-----------CCAAAAACATTCAGTACTTCGGCGCCGGGACCCGGCTCTCAGTGCTGG	tumor	ChILI_20
22051	0	TRBV27	TRBJ2-1	ASSQTVGSSYNEQF	GCCAGCAGTCAGACAGTAGGAAGCTCCTACAATGAGCAGTTC	TRBD1	279	164	0	443	6.853e-05	2634	1	1	1	NA	CGCCCAGCCCCAACCAGACCTCTCTGTACTTCTGTGCCAGCAGTCAGACAGTAGGAAGCTCCTACAATGAGCAGTTCTTCGGGCCAGGGACACGGCTCACCGTGCTAG	CGCCCAGCCCCAACCAGACCTCTCTGTACTTCTGTGCCAGCAGT--GACAG-------CTCCTACAATGAGCAGTTCTTCGGGCCAGGGACACGGCTCACCGTGCTAG	tumor	ChILI_20
22052	0	TRBV7-7	TRBJ2-5	ASSPVGGETQY	GCTAGCAGCCCCGTAGGGGGAGAGACCCAGTAC	TRBD1	211	232	0.021	443	6.853e-05	2634	1	1	1	NA	CAGCGCACAGAGCAGCGGGACTCAGCCATGTATCGCTGTGCTAGCAGCCCCGTAGGGGGAGAGACCCAGTACTTCGGGCCAGGCACGCGGCTCCTGGTGCTCG	CAGCGCACAGAGCAGCGGGACTCAGCCATGTATCGCTGTGCCAGCAGC-----AGGGGGAGAGACCCAGTACTTCGGGCCAGGCACGCGGCTCCTGGTGCTCG	tumor	ChILI_20
22053	0	TRBV27	TRBJ2-1	ASAPGSAGSYNEQF	GCCAGCGCCCCCGGTAGTGCTGGCTCCTACAATGAGCAGTTC		249	194	0	443	6.853e-05	2634	1	NA	1	NA	CGCCCAGCCCCAACCAGACCTCTCTGTACTTCTGTGCCAGCGCCCCCGGTAGTGCTGGCTCCTACAATGAGCAGTTCTTCGGGCCAGGGACACGGCTCACCGTGCTAG	CGCCCAGCCCCAACCAGACCTCTCTGTACTTCTGTGCCAGC-----------------CTCCTACAATGAGCAGTTCTTCGGGCCAGGGACACGGCTCACCGTGCTAG	tumor	ChILI_20
22054	0	TRBV7-9	TRBJ2-7	ASSLKGAYEQY	GCCAGCAGCTTAAAAGGGGCCTACGAGCAGTAC	TRBD1	245	198	0	443	6.853e-05	2634	1	1	1	NA	CCAGCGCACAGAGCAGGGGGACTCGGCCATGTATCTCTGTGCCAGCAGCTTAAAAGGGGCCTACGAGCAGTACTTCGGGCCGGGCACCAGGCTCACGGTCACAG	CCAGCGCACAGAGCAGGGGGACTCGGCCATGTATCTCTGTGCCAGCAGCTTA---GGGGCCTACGAGCAGTACTTCGGGCCGGGCACCAGGCTCACGGTCACAG	tumor	ChILI_20
22055	0	TRBV9	TRBJ2-7	ASSVSRGGYEQY	GCCAGCAGCGTCTCTAGAGGGGGCTACGAGCAGTAC	TRBD1	249	193	0	442	6.838e-05	2642	1	1	1	NA	CTCTGGAGCTGGGGGACTCAGCTTTGTATTTCTGTGCCAGCAGCGTCTCTAGAGGGGGCTACGAGCAGTACTTCGGGCCGGGCACCAGGCTCACGGTCACAG	CTCTGGAGCTGGGGGACTCAGCTTTGTATTTCTGTGCCAGCAGCGT------AGGGGGCTACGAGCAGTACTTCGGGCCGGGCACCAGGCTCACGGTCACAG	tumor	ChILI_20
22056	0	TRBV7-2	TRBJ1-1	ASSPRQTTSTEAF	GCCAGCAGCCCGAGACAGACCACCTCCACTGAAGCTTTC	TRBD1	271	171	0.02	442	6.838e-05	2642	1	1	1	NA	CCAGCGCACACAGCAGGAGGACTCGGCAGTGTATCTCTGTGCCAGCAGCCCGAGACAGACCACCTCCACTGAAGCTTTCTTTGGACAAGGCACCAGACTCACAGTTGTAG	CCAGCGCACACAGCAGGAGGACTCGGCCGTGTATCTCTGTGCCAGCAGC----GACAG--------CACTGAAGCTTTCTTTGGACAAGGCACCAGACTCACAGTTGTAG	tumor	ChILI_20
22057	0	TRBV7-6	TRBJ2-7	ASSPGRTYEQY	GCCAGCAGTCCAGGGAGGACTTACGAGCAGTAC	TRBD2	210	232	0	442	6.838e-05	2642	1	2	1	NA	AGCGGGACTCGGCCATGTATCGCTGTGCCAGCAGTCCAGGGAGGACTTACGAGCAGTACTTCGGGCCGGGCACCAGGCTCACGGTCACAG	AGCGGGACTCGGCCATGTATCGCTGTGCCAGCAG----GGGAGG---TACGAGCAGTACTTCGGGCCGGGCACCAGGCTCACGGTCACAG	tumor	ChILI_20
22058	0	TRBV20-1	TRBJ2-3	SASSSGRSPDTQY	AGTGCTAGTTCTAGCGGGAGATCCCCAGATACGCAGTAT	TRBD2	178	264	0	442	6.838e-05	2642	4	2	1	NA	GCCCATCCTGAAGACAGCAGCTTCTACATCTGCAGTGCTAGTTCTAGCGGGAGATCCCCAGATACGCAGTATTTTGGCCCAGGCACCCGGCTGACAGTGCTCG	GCCCATCCTGAAGACAGCAGCTTCTACATCTGCAGTGCTAGT-CTAGCGGGAG-----CAGATACGCAGTATTTTGGCCCAGGCACCCGGCTGACAGTGCTCG	tumor	ChILI_20
22059	0	TRBV27	TRBJ2-1	ASSLDRYNEQF	GCCAGCAGTTTAGACAGGTACAATGAGCAGTTC	TRBD1	278	164	0	442	6.838e-05	2642	1	1	1	NA	CGCCCAGCCCCAACCAGACCTCTCTGTACTTCTGTGCCAGCAGTTTAGACAGGTACAATGAGCAGTTCTTCGGGCCAGGGACACGGCTCACCGTGCTAG	CGCCCAGCCCCAACCAGACCTCTCTGTACTTCTGTGCCAGCAGTTTAGACAGGTACAATGAGCAGTTCTTCGGGCCAGGGACACGGCTCACCGTGCTAG	tumor	ChILI_20
22060	0	TRBV10-2	TRBJ2-2	ASSDRAGELF	GCCAGCAGCGACAGGGCCGGGGAGCTGTTT	TRBD1	164	278	0	442	6.838e-05	2642	1	1	1	NA	ACCCGCTCCCAGACATCTGTGTATTTCTGCGCCAGCAGCGACAGGGCCGGGGAGCTGTTTTTTGGAGAAGGCTCTAGGCTGACCGTACTGG	ACCCGCTCCCAGACATCTGTGTATTTCTGCGCCAGCAG-GACAGGGCCGGGGAGCTGTTTTTTGGAGAAGGCTCTAGGCTGACCGTACTGG	tumor	ChILI_20
22061	0	TRBV10-3	TRBJ1-4	AIRPGQCLGEKLF	GCCATCAGGCCGGGACAGTGTTTAGGGGAAAAACTGTTT	TRBD1	181	261	0	442	6.838e-05	2642	1	1	1	NA	ACCAGCTCCCAGACATCTGTGTACTTCTGTGCCATCAGGCCGGGACAGTGTTTAGGGGAAAAACTGTTTTTTGGCAGTGGAACCCAGCTCTCTGTCTTGG	ACCAGCTCCCAGACATCTGTGTACTTCTGTGCCATCAG---GGGACAG---------GAAAAACTGTTTTTTGGCAGTGGAACCCAGCTCTCTGTCTTGG	tumor	ChILI_20
22062	0	TRBV28	TRBJ1-2	ASSLSSHRGDGYT	GCCAGCAGTTTATCTTCCCACAGGGGAGATGGCTACACC	TRBD1	261	181	0	442	6.838e-05	2642	1	1	1	NA	CCGCCAGCACCAACCAGACATCTATGTACCTCTGTGCCAGCAGTTTATCTTCCCACAGGGGAGATGGCTACACCTTCGGTTCGGGGACCAGGTTAACCGTTGTAG	CCGCCAGCACCAACCAGACATCTATGTACCTCTGTGCCAGCAGTTTAT------ACAGGGG--ATGGCTACACCTTCGGTTCGGGGACCAGGTTAACCGTTGTAG	tumor	ChILI_20
22063	0	TRBV7-2	TRBJ2-3	ASSFPGTPQTTQY	GCCAGCAGCTTCCCCGGGACTCCCCAGACGACGCAGTAT	TRBD2	214	227	0	441	6.822e-05	2650	1	1	1	NA	CCAGCGCACACAGCAGGAGGACTCGGCCGTGTATCTCTGTGCCAGCAGCTTCCCCGGGACTCCCCAGACGACGCAGTATTTTGGCCCAGGCACCCGGCTGACAGTGCTCG	CCAGCGCACACAGCAGGAGGACTCGGCCGTGTATCTCTGTGCCAGCAGCTT----GGGACT---------ACGCAGTATTTTGGCCCAGGCACCCGGCTGACAGTGCTCG	tumor	ChILI_20
22064	0	TRBV7-2	TRBJ2-7	ASSLYPGSYEQY	GCCAGCAGCTTATACCCTGGCTCCTACGAGCAGTAC	TRBD1	260	181	0	441	6.822e-05	2650	1	1	1	NA	CCAGCGCACACAGCAGGAGGACTCGGCCGTGTATCTCTGTGCCAGCAGCTTATACCCTGGCTCCTACGAGCAGTACTTCGGGCCGGGCACCAGGCTCACGGTCACAG	CCAGCGCACACAGCAGGAGGACTCGGCCGTGTATCTCTGTGCCAGCAGCTTA--CCCTG-CTCCTACGAGCAGTACTTCGGGCCGGGCACCAGGCTCACGGTCACAG	tumor	ChILI_20
22065	0	TRBV18	TRBJ1-1	ASSPGLPLNTEAF	GCCAGCTCTCCAGGCCTACCTTTGAACACTGAAGCTTTC		282	159	0	441	6.822e-05	2650	1	NA	1	NA	CCAGCAGGTAGTGCGAGGAGATTCGGCAGCTTATTTCTGTGCCAGCTCTCCAGGCCTACCTTTGAACACTGAAGCTTTCTTTGGACAAGGCACCAGACTCACAGTTGTAG	CCAGCAGGTAGTGCGAGGAGATTCGGCAGCTTATTTCTGTGCCAGCTC--------------TGAACACTGAAGCTTTCTTTGGACAAGGCACCAGACTCACAGTTGTAG	tumor	ChILI_20
22066	0	TRBV6-1	TRBJ2-7	ASRRQAYEQY	GCCAGCAGGCGACAGGCCTACGAGCAGTAC	TRBD1	174	267	0	441	6.822e-05	2650	1	1	1	NA	GCTCCCTCCCAGACATCTGTGTACTTCTGTGCCAGCAGGCGACAGGCCTACGAGCAGTACTTCGGGCCGGGCACCAGGCTCACGGTCACAG	GCTCCCTCCCAGACATCTGTGTACTTCTGTGCCAGCAG--GACAGGCCTACGAGCAGTACTTCGGGCCGGGCACCAGGCTCACGGTCACAG	tumor	ChILI_20
22067	0	TRBV5-1	TRBJ2-5	ASSLGVRSGTQY	GCCAGCAGCTTGGGAGTCAGGTCCGGGACCCAGTAC	TRBD2	241	200	0	441	6.822e-05	2650	1	2	1	NA	GGAGCTGGGGGACTCGGCCCTTTATCTTTGCGCCAGCAGCTTGGGAGTCAGGTCCGGGACCCAGTACTTCGGGCCAGGCACGCGGCTCCTGGTGCTCG	GGAGCTGGGGGACTCGGCCCTTTATCTTTGCGCCAGCAGCTTGGGAG----------GACCCAGTACTTCGGGCCAGGCACGCGGCTCCTGGTGCTCG	tumor	ChILI_20
22068	0	TRBV10-2	TRBJ2-3	ASRVAGADTQY	GCCAGCAGAGTAGCGGGTGCAGATACGCAGTAT	TRBD2	217	224	0	441	6.822e-05	2650	1	1	1	NA	ACCCGCTCCCAGACATCTGTGTATTTCTGCGCCAGCAGAGTAGCGGGTGCAGATACGCAGTATTTTGGCCCAGGCACCCGGCTGACAGTGCTCG	ACCCGCTCCCAGACATCTGTGTATTTCTGCGCCAGCAG--TAGCGGG--CAGATACGCAGTATTTTGGCCCAGGCACCCGGCTGACAGTGCTCG	tumor	ChILI_20
22069	0	TRBV10-3	TRBJ2-2	AISGLAEAGELF	GCCATCAGCGGACTAGCTGAGGCCGGGGAGCTGTTT	TRBD2	189	252	0	441	6.822e-05	2650	1	1	1	NA	ACCAGCTCCCAGACATCTGTGTACTTCTGTGCCATCAGCGGACTAGCTGAGGCCGGGGAGCTGTTTTTTGGAGAAGGCTCTAGGCTGACCGTACTGG	ACCAGCTCCCAGACATCTGTGTACTTCTGTGCCATCAG-GGACTAGC-----CCGGGGAGCTGTTTTTTGGAGAAGGCTCTAGGCTGACCGTACTGG	tumor	ChILI_20
22070	0	TRBV6-1	TRBJ2-2	ASRQGWGTGELF	GCCAGCAGACAGGGGTGGGGGACCGGGGAGCTGTTT	TRBD1	222	219	0	441	6.822e-05	2650	1	1	1	NA	CGGCTGCTCCCTCCCAGACATCTGTGTACTTCTGTGCCAGCAGACAGGGGTGGGGGACCGGGGAGCTGTTTTTTGGAGAAGGCTCTAGGCTGACCGTACTGG	CGGCTGCTCCCTCCCAGACATCTGTGTACTTCTGTGCCAGCAGACAGGGG------ACCGGGGAGCTGTTTTTTGGAGAAGGCTCTAGGCTGACCGTACTGG	tumor	ChILI_20
22071	0	TRBV4-3	TRBJ2-7	VSSRDVAYEQY	GTCAGCAGCCGGGACGTCGCCTACGAGCAGTAC	TRBD1	223	218	0.049	441	6.822e-05	2650	1	1	1	NA	GCAGCCAGAAGACTCGGCCCTGTATCTTTGCGTCAGCAGCCGGGACGTCGCCTACGAGCAGTACTTCGGGCCGGGCACCAGGCTCACGGTCACA	GCAGCCAGAAGACTCGGCCCTGTATCTCTGCGCCAGCAGCCGGGAC----CCTACGAGCAGTACTTCGGGCCGGGCACCAGGCTCACGGTCACA	tumor	ChILI_20
22072	0	TRBV7-9	TRBJ2-1	ASSAGQIYNEQF	GCCAGCAGCGCGGGACAGATATACAATGAGCAGTTC	TRBD1	260	181	0	441	6.822e-05	2650	1	1	1	NA	CCAGCGCACAGAGCAGGGGGACTCGGCCATGTATCTCTGTGCCAGCAGCGCGGGACAGATATACAATGAGCAGTTCTTCGGGCCAGGGACACGGCTCACCGTGCTAG	CCAGCGCACAGAGCAGGGGGACTCGGCCATGTATCTCTGTGCCAGCAGC--GGGACAG---TACAATGAGCAGTTCTTCGGGCCAGGGACACGGCTCACCGTGCTAG	tumor	ChILI_20
22073	0	TRBV9	TRBJ2-5	ARSVAREGGTQY	GCCAGGAGCGTAGCCCGGGAGGGAGGGACCCAGTAC	TRBD2	237	204	0.021	441	6.822e-05	2650	1	2	1	NA	CTCTGGAGCTGGGGGACTCAGCTTTGTATTTCTGTGCCAGGAGCGTAGCCCGGGAGGGAGGGACCCAGTACTTCGGGCCAGGCACGCGGCTCCTGGTGCTCG	CTCTGGAGCTGGGGGACTCAGCTTTGTATTTCTGTGCCAGCAGCGTAG--CGGGAGGG---GACCCAGTACTTCGGGCCAGGCACGCGGCTCCTGGTGCTCG	tumor	ChILI_20
22074	0	TRBV7-8	TRBJ2-2	ASSSRGQTGELF	GCCAGCAGCTCCAGGGGGCAGACCGGGGAGCTGTTT	TRBD1	398	42	0	440	6.807e-05	2661	1	1	1	NA	CCAGCGCACACAGCAGGAGGACTCCGCCGTGTATCTCTGTGCCAGCAGCTCCAGGGGGCAGACCGGGGAGCTGTTTTTTGGAGAAGGCTCTAGGCTGACCGTACTGG	CCAGCGCACACAGCAGGAGGACTCCGCCGTGTATCTCTGTGCCAGCAGCT-CAGGGGGC--ACCGGGGAGCTGTTTTTTGGAGAAGGCTCTAGGCTGACCGTACTGG	tumor	ChILI_20
22075	0	TRBV7-2	TRBJ2-3	ASSFRTGGEDTQY	GCCAGCAGCTTCAGGACAGGGGGCGAAGATACGCAGTAT	TRBD1	231	209	0	440	6.807e-05	2661	1	1	1	NA	CCAGCGCACACAGCAGGAGGACTCGGCCGTGTATCTCTGTGCCAGCAGCTTCAGGACAGGGGGCGAAGATACGCAGTATTTTGGCCCAGGCACCCGGCTGACAGTGCTCG	CCAGCGCACACAGCAGGAGGACTCGGCCGTGTATCTCTGTGCCAGCAGCTT--GGACAGGGGGC--AGATACGCAGTATTTTGGCCCAGGCACCCGGCTGACAGTGCTCG	tumor	ChILI_20
22076	0	TRBV7-2	TRBJ1-1	ASSSAMTANTEAF	GCCAGCAGCTCCGCTATGACAGCGAACACTGAAGCTTTC	TRBD1	271	169	0	440	6.807e-05	2661	1	1	1	NA	CCAGCGCACACAGCAGGAGGACTCGGCCGTGTATCTCTGTGCCAGCAGCTCCGCTATGACAGCGAACACTGAAGCTTTCTTTGGACAAGGCACCAGACTCACAGTTGTAG	CCAGCGCACACAGCAGGAGGACTCGGCCGTGTATCTCTGTGCCAGCAGCT-------GACAG-GAACACTGAAGCTTTCTTTGGACAAGGCACCAGACTCACAGTTGTAG	tumor	ChILI_20
22077	0	TRBV6-1	TRBJ2-2	ASIRQGGHTGELF	GCCAGCATCCGACAGGGGGGTCACACCGGGGAGCTGTTT	TRBD1	154	286	0	440	6.807e-05	2661	1	1	1	NA	GCTCCCTCCCAGACATCTGTGTACTTCTGTGCCAGCATCCGACAGGGGGGTCACACCGGGGAGCTGTTTTTTGGAGAAGGCTCTAGGCTGACCGTACTGG	GCTCCCTCCCAGACATCTGTGTACTTCTGTGCCAGCA---GACAGGGGG---ACACCGGGGAGCTGTTTTTTGGAGAAGGCTCTAGGCTGACCGTACTGG	tumor	ChILI_20
22078	0	TRBV6-1	TRBJ2-7	AIKGQGGNEQY	GCCATCAAAGGACAGGGAGGGAACGAGCAGTAC	TRBD1	197	243	0	440	6.807e-05	2661	1	1	1	NA	GCTCCCTCCCAGACATCTGTGTACTTCTGTGCCATCAAAGGACAGGGAGGGAACGAGCAGTACTTCGGGCCGGGCACCAGGCTCACGGTCACAG	GCTCCCTCCCAGACATCTGTGTACTTCTGTGCCA-----GGACAGGG-----ACGAGCAGTACTTCGGGCCGGGCACCAGGCTCACGGTCACAG	tumor	ChILI_20
22079	0	TRBV5-1	TRBJ1-1	ASSSTGRDEAF	GCCAGCAGCTCTACGGGACGAGATGAAGCTTTC	TRBD1	272	168	0	440	6.807e-05	2661	1	1	1	NA	GGAGCTGGGGGACTCGGCCCTTTATCTTTGCGCCAGCAGCTCTACGGGACGAGATGAAGCTTTCTTTGGACAAGGCACCAGACTCACAGTTGTAG	GGAGCTGGGGGACTCGGCCCTTTATCTTTGCGCCAGCAGCT----GGGAC----TGAAGCTTTCTTTGGACAAGGCACCAGACTCACAGTTGTAG	tumor	ChILI_20
22080	0	TRBV7-7	TRBJ1-3	ASSYFLPGSSGNTIY	GCTAGCAGCTACTTCCTTCCAGGTAGCTCTGGAAACACCATATAT		197	243	0.02	440	6.807e-05	2661	1	NA	1	NA	CAGCGCACAGAGCAGCGGGACTCAGCCATGTATCGCTGTGCTAGCAGCTACTTCCTTCCAGGTAGCTCTGGAAACACCATATATTTTGGAGAGGGAAGTTGGCTCACTGTTGTAG	CAGCGCACAGAGCAGCGGGACTCAGCCATGTATCGCTGTGCCAGCAGCT----------------CTCTGGAAACACCATATATTTTGGAGAGGGAAGTTGGCTCACTGTTGTAG	tumor	ChILI_20
22081	0	TRBV10-2	TRBJ1-1	ASSESGRVTEAF	GCCAGCAGTGAGTCAGGGAGGGTCACTGAAGCTTTC	TRBD2	243	197	0	440	6.807e-05	2661	1	2	1	NA	ACCCGCTCCCAGACATCTGTGTATTTCTGCGCCAGCAGTGAGTCAGGGAGGGTCACTGAAGCTTTCTTTGGACAAGGCACCAGACTCACAGTTGTAG	ACCCGCTCCCAGACATCTGTGTATTTCTGCGCCAGCAGTGAGTC-GGGAGGG-CACTGAAGCTTTCTTTGGACAAGGCACCAGACTCACAGTTGTAG	tumor	ChILI_20
22082	0	TRBV27	TRBJ2-1	ASYSWRGSYNEQF	GCCAGCTATTCCTGGCGGGGTTCCTACAATGAGCAGTTC	TRBD2	265	175	0	440	6.807e-05	2661	1	1	1	NA	CGCCCAGCCCCAACCAGACCTCTCTGTACTTCTGTGCCAGCTATTCCTGGCGGGGTTCCTACAATGAGCAGTTCTTCGGGCCAGGGACACGGCTCACCGTGCTAG	CGCCCAGCCCCAACCAGACCTCTCTGTACTTCTGTGCCAGC--------GCGGGG-TCCTACAATGAGCAGTTCTTCGGGCCAGGGACACGGCTCACCGTGCTAG	tumor	ChILI_20
22083	0	TRBV20-1	TRBJ2-1	SARTASGRASGRGEQF	AGTGCTAGAACAGCTAGCGGGAGGGCATCGGGGAGGGGGGAGCAGTTC	TRBD2	163	277	0	440	6.807e-05	2661	1	2	1	NA	GCCCATCCTGAAGACAGCAGCTTCTACATCTGCAGTGCTAGAACAGCTAGCGGGAGGGCATCGGGGAGGGGGGAGCAGTTCTTCGGGCCAGGGACACGGCTCACCGTGCTAG	GCCCATCCTGAAGACAGCAGCTTCTACATCTGCAGTGCTAGA----CTAGCGGGAGGG--------------GAGCAGTTCTTCGGGCCAGGGACACGGCTCACCGTGCTAG	tumor	ChILI_20
22084	0	TRBV4-1	TRBJ1-5	ASSLSNNQPQH	GCCAGCAGCCTTTCTAACAATCAGCCCCAGCAT		213	226	0	439	6.791e-05	2671	1	NA	1	NA	GCAGCCAGAAGACTCAGCCCTGTATCTCTGCGCCAGCAGCCTTTCTAACAATCAGCCCCAGCATTTTGGTGATGGGACTCGACTCTCCATCCTAG	GCAGCCAGAAGACTCAGCCCTGTATCTCTGCGCCAGCAGCC-------CAATCAGCCCCAGCATTTTGGTGATGGGACTCGACTCTCCATCCTAG	tumor	ChILI_20
22085	0	TRBV7-2	TRBJ2-1	ASSFKTGTYNEQF	GCCAGCAGCTTTAAGACGGGGACCTACAATGAGCAGTTC	TRBD2	267	172	0	439	6.791e-05	2671	1	1	1	NA	CCAGCGCACACAGCAGGAGGACTCGGCCGTGTATCTCTGTGCCAGCAGCTTTAAGACGGGGACCTACAATGAGCAGTTCTTCGGGCCAGGGACACGGCTCACCGTGCTAG	CCAGCGCACACAGCAGGAGGACTCGGCCGTGTATCTCTGTGCCAGCAGCTT-----CGGGG-CCTACAATGAGCAGTTCTTCGGGCCAGGGACACGGCTCACCGTGCTAG	tumor	ChILI_20
22086	0	TRBV18	TRBJ1-5	ASSQGQGAIQPQH	GCCAGCTCACAGGGACAGGGGGCGATTCAGCCCCAGCAT	TRBD1	228	211	0.02	439	6.791e-05	2671	1	1	1	NA	CCAGCAGGTAGTGCGAGGAGATTCAGCAGCTTATTTCTGTGCCAGCTCACAGGGACAGGGGGCGATTCAGCCCCAGCATTTTGGTGATGGGACTCGACTCTCCATCCTAG	CCAGCAGGTAGTGCGAGGAGATTCGGCAGCTTATTTCTGTGCCAGCTCAC-GGGACAGGGGGC---TCAGCCCCAGCATTTTGGTGATGGGACTCGACTCTCCATCCTAG	tumor	ChILI_20
22087	0	TRBV5-1	TRBJ2-5	ASSLQETQY	GCCAGCAGCTTGCAGGAGACCCAGTAC		233	206	0	439	6.791e-05	2671	1	NA	1	NA	GGAGCTGGGGGACTCGGCCCTTTATCTTTGCGCCAGCAGCTTGCAGGAGACCCAGTACTTCGGGCCAGGCACGCGGCTCCTGGTGCTCG	GGAGCTGGGGGACTCGGCCCTTTATCTTTGCGCCAGCAGCTTG---GAGACCCAGTACTTCGGGCCAGGCACGCGGCTCCTGGTGCTCG	tumor	ChILI_20
22088	0	TRBV20-1	TRBJ2-5	SAREGQKETQY	AGTGCTAGGGAGGGCCAGAAAGAGACCCAGTAC	TRBD2	215	224	0	439	6.791e-05	2671	1	2	1	NA	GCCCATCCTGAAGACAGCAGCTTCTACATCTGCAGTGCTAGGGAGGGCCAGAAAGAGACCCAGTACTTCGGGCCAGGCACGCGGCTCCTGGTGCTCG	GCCCATCCTGAAGACAGCAGCTTCTACATCTGCAGTGCTAGGGAGGG-----AAGAGACCCAGTACTTCGGGCCAGGCACGCGGCTCCTGGTGCTCG	tumor	ChILI_20
22089	0	TRBV20-1	TRBJ1-1	SEGIGVNTEAF	AGCGAGGGGATTGGGGTGAACACTGAAGCTTTC	TRBD1	222	217	0.029	439	6.791e-05	2671	1	1	1	NA	GCCCATCCTGAAGACAGCAGCTTCTACATTTGCAGCGAGGGGATTGGGGTGAACACTGAAGCTTTCTTTGGACAAGGCACCAGACTCACAGTTGTAG	GCCCATCCTGAAGACAGCAGCTTCTACATCTGCAG--AGGGG-------TGAACACTGAAGCTTTCTTTGGACAAGGCACCAGACTCACAGTTGTAG	tumor	ChILI_20
22090	0	TRBV11-2	TRBJ1-1	ASSLGENTEAF	GCCAGCAGCTTAGGAGAGAACACTGAAGCTTTC		243	196	0	439	6.791e-05	2671	1	NA	1	NA	GCAAAGCTTGAGGACTCGGCCGTGTATCTCTGTGCCAGCAGCTTAGGAGAGAACACTGAAGCTTTCTTTGGACAAGGCACCAGACTCACAGTTGTAG	GCAAAGCTTGAGGACTCGGCCGTGTATCTCTGTGCCAGCAGCTTAG----GAACACTGAAGCTTTCTTTGGACAAGGCACCAGACTCACAGTTGTAG	tumor	ChILI_20
22091	60	TRBV5-1	TRBJ2-3	ASSFRDTDTQY	GCCAGCAGCTTCAGGGACACAGATACGCAGTAT	TRBD1	215	224	0	439	6.791e-05	2671	1	1	1	NA	GGAGCTGGGGGACTCGGCCCTTTATCTTTGCGCCAGCAGCTTCAGGGACACAGATACGCAGTATTTTGGCCCAGGCACCCGGCTGACAGTGCTCG	GGAGCTGGGGGACTCGGCCCTTTATCTTTGCGCCAGCAGCTT--GGGACACAGATACGCAGTATTTTGGCCCAGGCACCCGGCTGACAGTGCTCG	tumor	ChILI_20
22092	0	TRBV20-1	TRBJ2-3	SARKAGGWDTQY	AGTGCTAGAAAAGCGGGAGGATGGGATACGCAGTAT	TRBD2	205	233	0.024	438	6.776e-05	2679	1	2	1	NA	GCCCATCCTGAAGATAGCAGCTTCTACATCTGCAGTGCTAGAAAAGCGGGAGGATGGGATACGCAGTATTTTGGCCCAGGCACCCGGCTGACAGTGCTCG	GCCCATCCTGAAGACAGCAGCTTCTACATCTGCAGTGCTAGA--AGCGGGAGG----GATACGCAGTATTTTGGCCCAGGCACCCGGCTGACAGTGCTCG	tumor	ChILI_20
22093	0	TRBV30	TRBJ2-7	AWRPGSSYEQY	GCTTGGAGACCGGGCAGTTCCTACGAGCAGTAC		228	210	0.026	438	6.776e-05	2679	1	NA	1	NA	CCTTCTCAGTGACTCTGGCTTCTATCTCTGTGCTTGGAGACCGGGCAGTTCCTACGAGCAGTACTTCGGGCCGGGCACCAGGCTCACGGTCACAG	CCTTCTCAGTGACTCTGGCTTCTATCTCTGTGCCTGGAG----------TCCTACGAGCAGTACTTCGGGCCGGGCACCAGGCTCACGGTCACAG	tumor	ChILI_20
22094	0	TRBV10-2	TRBJ1-4	ASSESRPANEKLF	GCCAGCAGTGAGTCGAGGCCGGCTAATGAAAAACTGTTT		280	158	0	438	6.776e-05	2679	1	NA	1	NA	ACCCGCTCCCAGACATCTGTGTATTTCTGCGCCAGCAGTGAGTCGAGGCCGGCTAATGAAAAACTGTTTTTTGGCAGTGGAACCCAGCTCTCTGTCTTGG	ACCCGCTCCCAGACATCTGTGTATTTCTGCGCCAGCAGTGAGTC--------CTAATGAAAAACTGTTTTTTGGCAGTGGAACCCAGCTCTCTGTCTTGG	tumor	ChILI_20
22095	0	TRBV10-2	TRBJ1-1	ASSDHGLSTTEAF	GCCAGCAGTGACCATGGACTTTCTACCACTGAAGCTTTC	TRBD2	234	204	0	438	6.776e-05	2679	1	1	1	NA	ACCCGCTCCCAGACATCTGTGTATTTCTGCGCCAGCAGTGACCATGGACTTTCTACCACTGAAGCTTTCTTTGGACAAGGCACCAGACTCACAGTTGTAG	ACCCGCTCCCAGACATCTGTGTATTTCTGCGCCAGCAGTGA----GGACT------CACTGAAGCTTTCTTTGGACAAGGCACCAGACTCACAGTTGTAG	tumor	ChILI_20
22096	0	TRBV27	TRBJ2-7	ASSLEGYEQY	GCCAGCAGTTTAGAGGGGTACGAGCAGTAC	TRBD1	260	178	0	438	6.776e-05	2679	1	1	1	NA	CGCCCAGCCCCAACCAGACCTCTCTGTACTTCTGTGCCAGCAGTTTAGAGGGGTACGAGCAGTACTTCGGGCCGGGCACCAGGCTCACGGTCACAG	CGCCCAGCCCCAACCAGACCTCTCTGTACTTCTGTGCCAGCAGTTTA-AGGGGTACGAGCAGTACTTCGGGCCGGGCACCAGGCTCACGGTCACAG	tumor	ChILI_20
22097	0	TRBV7-9	TRBJ1-1	ASSASRGTEAF	GCCAGCAGCGCCTCTCGGGGGACTGAAGCTTTC	TRBD2	244	194	0	438	6.776e-05	2679	1	1	1	NA	CCAGCGCACAGAGCAGGGGGACTCGGCCATGTATCTCTGTGCCAGCAGCGCCTCTCGGGGGACTGAAGCTTTCTTTGGACAAGGCACCAGACTCACAGTTGTAG	CCAGCGCACAGAGCAGGGGGACTCGGCCATGTATCTCTGTGCCAGCAGC------CGGGGGACTGAAGCTTTCTTTGGACAAGGCACCAGACTCACAGTTGTAG	tumor	ChILI_20
22098	0	TRBV20-1	TRBJ2-4	SAKATGGWNIQY	AGTGCTAAGGCGACAGGGGGTTGGAACATTCAGTAC	TRBD1	223	214	0	437	6.76e-05	2685	1	1	1	NA	GCCCATCCTGAAGACAGCAGCTTCTACATCTGCAGTGCTAAGGCGACAGGGGGTTGGAACATTCAGTACTTCGGCGCCGGGACCCGGCTCTCAGTGCTGG	GCCCATCCTGAAGACAGCAGCTTCTACATCTGCAGTGCTA----GACAGGGGG----AACATTCAGTACTTCGGCGCCGGGACCCGGCTCTCAGTGCTGG	tumor	ChILI_20
22099	0	TRBV2	TRBJ2-7	ASRTGESSYEQY	GCCAGCAGGACAGGGGAGAGCTCCTACGAGCAGTAC	TRBD1	202	235	0.023	437	6.76e-05	2685	1	1	1	NA	CCACAAAGCTGGAGGACTCAGCCATGTACTTCTTTGCCAGCAGGACAGGGGAGAGCTCCTACGAGCAGTACTTCGGGCCGGGCACCAGGCTCACGGTCACA	CCACAAAGCTGGAGGACTCAGCCATGTACTTCTGTGCCAGCAGGACAGGGG----CTCCTACGAGCAGTACTTCGGGCCGGGCACCAGGCTCACGGTCACA	tumor	ChILI_20
22100	0	TRBV11-2	TRBJ2-1	ASSPRYNEQF	GCCAGCAGCCCTCGCTACAATGAGCAGTTC		228	209	0	437	6.76e-05	2685	1	NA	1	NA	GCAAAGCTTGAGGACTCGGCCGTGTATCTCTGTGCCAGCAGCCCTCGCTACAATGAGCAGTTCTTCGGGCCAGGGACACGGCTCACCGTGCTAG	GCAAAGCTTGAGGACTCGGCCGTGTATCTCTGTGCCAGCAGC-----CTACAATGAGCAGTTCTTCGGGCCAGGGACACGGCTCACCGTGCTAG	tumor	ChILI_20
22101	0	TRBV2	TRBJ2-7	ASSETSGSIYEQY	GCCAGCAGTGAAACTAGCGGGAGTATTTACGAGCAGTAC	TRBD2	217	220	0	437	6.76e-05	2685	1	2	1	NA	CCACAAAGCTGGAGGACTCAGCCATGTACTTCTGTGCCAGCAGTGAAACTAGCGGGAGTATTTACGAGCAGTACTTCGGGCCGGGCACCAGGCTCACGGTCACAG	CCACAAAGCTGGAGGACTCAGCCATGTACTTCTGTGCCAGCAGTGAAACTAGCGGGAG----TACGAGCAGTACTTCGGGCCGGGCACCAGGCTCACGGTCACAG	tumor	ChILI_20
22102	0	TRBV7-8	TRBJ2-4	ASIPMSGADKNIQY	GCCAGCATCCCCATGAGCGGGGCTGACAAAAACATTCAGTAC	TRBD2	241	195	0.064	436	6.745e-05	2689	1	1	1	NA	CCAGCGCACACAGCAGGAGGACTTCGCCGTGTATCTTGGTGCCAGCATCCCCATGAGCGGGGCTGACAAAAACATTCAGTACTTCGGCGCCGGGACCCGGCTCTCAGTGCTG	CCAGCGCACACAGCAGGAGGACTCCGCCGTGTATCTCTGTGCCAGCA--------AGCGGGG----CAAAAACATTCAGTACTTCGGCGCCGGGACCCGGCTCTCAGTGCTG	tumor	ChILI_20
22103	0	TRBV9	TRBJ1-1	ASSVGDRAAF	GCCAGCAGCGTAGGTGACAGGGCAGCTTTC	TRBD1	272	164	0	436	6.745e-05	2689	1	1	1	NA	CTCTGGAGCTGGGGGACTCAGCTTTGTATTTCTGTGCCAGCAGCGTAGGTGACAGGGCAGCTTTCTTTGGACAAGGCACCAGACTCACAGTTGTAG	CTCTGGAGCTGGGGGACTCAGCTTTGTATTTCTGTGCCAGCAGCGTAG--GACAGGG-AGCTTTCTTTGGACAAGGCACCAGACTCACAGTTGTAG	tumor	ChILI_20
22104	0	TRBV7-2	TRBJ2-3	ASSFRSQGAYGTDAQY	GCCAGCAGCTTTAGGTCGCAGGGGGCGTACGGCACAGATGCGCAGTAT	TRBD1	221	215	0	436	6.745e-05	2689	1	1	1	NA	CCAGCGCACACAGCAGGAGGACTCGGCCGTGTATCTCTGTGCCAGCAGCTTTAGGTCGCAGGGGGCGTACGGCACAGATGCGCAGTATTTTGGCCCGGGCACCCGGCTGACAGTGCTCG	CCAGCGCACACAGCAGGAGGACTCGGCCGTGTATCTCTGTGCCAGCAGCTT-------CAGGGGGC-----GCACAGATACGCAGTATTTTGGCCCAGGCACCCGGCTGACAGTGCTCG	tumor	ChILI_20
22105	0	TRBV7-2	TRBJ2-7	ASSFAEVYEQY	GCCAGCAGCTTCGCGGAAGTCTACGAGCAGTAC		268	168	0	436	6.745e-05	2689	1	NA	1	NA	CCAGCGCACACAGCAGGAGGACTCGGCCGTGTATCTCTGTGCCAGCAGCTTCGCGGAAGTCTACGAGCAGTACTTCGGGCCGGGCACCAGGCTCACGGTCACAG	CCAGCGCACACAGCAGGAGGACTCGGCCGTGTATCTCTGTGCCAGCAGCTT---------CTACGAGCAGTACTTCGGGCCGGGCACCAGGCTCACGGTCACAG	tumor	ChILI_20
22106	0	TRBV11-3	TRBJ2-3	ASSSRTSTDTQY	GCCAGCAGCTCCCGGACTAGCACAGATACGCAGTAT	TRBD2	209	227	0.023	436	6.745e-05	2689	1	1	1	NA	GCAGAGCTTGGGGACTTGGCCGTGTATCTCTGTGCCAGCAGCTCCCGGACTAGCACAGATACGCAGTATTTTGGCCCAGGCACCCGGCTGACAGTGCTCG	GCAGAGCTTGGGGACTCGGCCGTGTATCTCTGTGCCAGCAGCT---GGACTAGCACAGATACGCAGTATTTTGGCCCAGGCACCCGGCTGACAGTGCTCG	tumor	ChILI_20
22107	0	TRBV6-1	TRBJ2-7	ASRSWDTTYEQY	GCCAGCAGAAGTTGGGACACCACCTACGAGCAGTAC	TRBD1	265	171	0.047	436	6.745e-05	2689	1	1	1	NA	CGGCTGCTCCCTCCCAGACATCTGTGTTTTTCTGTGCCAGCAGAAGTTGGGACACCACCTACGAGCAGTACTTCGGGCCGGGCACCAGGCTCACGGTCACA	CGGCTGCTCCCTCCCAGACATCTGTGTACTTCTGTGCCAGCAG-----GGGACA---CCTACGAGCAGTACTTCGGGCCGGGCACCAGGCTCACGGTCACA	tumor	ChILI_20
22108	0	TRBV6-2	TRBJ1-1	ASTDFSGYAEAF	GCCAGCACCGATTTTAGCGGCTACGCTGAAGCTTTC	TRBD2	189	247	0	436	6.745e-05	2689	1	1	1	NA	GCTCCCTCCCAAACATCTGTGTACTTCTGTGCCAGCACCGATTTTAGCGGCTACGCTGAAGCTTTCTTTGGACAAGGCACCAGACTCACAGTTGTAG	GCTCCCTCCCAAACATCTGTGTACTTCTGTGCCAGCA-------TAGCGG-----CTGAAGCTTTCTTTGGACAAGGCACCAGACTCACAGTTGTAG	tumor	ChILI_20
22109	0	TRBV20-1	TRBJ1-1	SARGPGATTEAF	AGTGCTAGAGGACCGGGGGCGACCACTGAAGCTTTC	TRBD1	260	176	0	436	6.745e-05	2689	1	1	1	NA	GCCCATCCTGAAGACAGCAGCTTCTACATCTGCAGTGCTAGAGGACCGGGGGCGACCACTGAAGCTTTCTTTGGACAAGGCACCAGACTCACAGTTGTAG	GCCCATCCTGAAGACAGCAGCTTCTACATCTGCAGTGCTAGAG----GGGGGC---CACTGAAGCTTTCTTTGGACAAGGCACCAGACTCACAGTTGTAG	tumor	ChILI_20
22110	0	TRBV20-1	TRBJ1-2	SASGSLT	AGTGCCAGTGGGAGCCTAACC	TRBD2	168	268	0	436	6.745e-05	2689	1	2	1	NA	GCCCATCCTGAAGACAGCAGCTTCTACATCTGCAGTGCCAGTGGGAGCCTAACCTTCGGTTCGGGGACCAGGTTAACCGTTGTAG	GCCCATCCTGAAGACAGCAGCTTCTACATCTGCAGTGC----GGGAG----ACCTTCGGTTCGGGGACCAGGTTAACCGTTGTAG	tumor	ChILI_20
22111	0	TRBV25-1	TRBJ1-1	ASGKTGRITEAF	GCCAGCGGGAAGACAGGGCGGATCACTGAAGCTTTC	TRBD1	234	202	0.026	436	6.745e-05	2689	1	1	1	NA	GCCAGGCCCTCACATACCTCTCAGTACCCCTGTGCCAGCGGGAAGACAGGGCGGATCACTGAAGCTTTCTTTGGACAAGGCACCAGACTCACAGTTGTA	GCCAGGCCCTCACATACCTCTCAGTACCTCTGTGCCAGC-----GACAGGG-----CACTGAAGCTTTCTTTGGACAAGGCACCAGACTCACAGTTGTA	tumor	ChILI_20
22112	0	TRBV7-3	TRBJ2-1	ASSLTGVEAQF	GCCAGTAGCTTAACGGGGGTGGAAGCGCAGTTC	TRBD2	279	157	0.019	436	6.745e-05	2689	1	1	1	NA	CCAGCGCACAGAGCGGGGGGACTCAGCCGTGTATCTCTGTGCCAGTAGCTTAACGGGGGTGGAAGCGCAGTTCTTCGGGCTAGGGACACGGCTCACCGTGCTAG	CCAGCGCACAGAGCGGGGGGACTCAGCCGTGTATCTCTGTGCCAGCAGCTTAACGGGGG-------GCAGTTCTTCGGGCCAGGGACACGGCTCACCGTGCTAG	tumor	ChILI_20
22113	0	TRBV3-1	TRBJ2-3	ASSHPTGPDTQY	GCCAGCAGCCACCCCACAGGGCCAGATACGCAGTAT	TRBD1	236	200	0	436	6.745e-05	2689	1	1	1	NA	GGAGCTTGGTGACTCTGCTGTGTATTTCTGTGCCAGCAGCCACCCCACAGGGCCAGATACGCAGTATTTTGGCCCAGGCACCCGGCTGACAGTGCTCG	GGAGCTTGGTGACTCTGCTGTGTATTTCTGTGCCAGCAGCCA----ACAGGG-CAGATACGCAGTATTTTGGCCCAGGCACCCGGCTGACAGTGCTCG	tumor	ChILI_20
22114	0	TRBV7-9	TRBJ1-2	ASSSRAGGPGYT	GCCAGCAGCTCAAGGGCAGGGGGTCCTGGCTACACC	TRBD1	255	180	0	435	6.73e-05	2701	1	1	1	NA	CCAGCGCACAGAGCAGGGGGACTCGGCCATGTATCTCTGTGCCAGCAGCTCAAGGGCAGGGGGTCCTGGCTACACCTTCGGTTCGGGGACCAGGTTAACCGTTGTAG	CCAGCGCACAGAGCAGGGGGACTCGGCCATGTATCTCTGTGCCAGCAGCT------CAGGGGG---TGGCTACACCTTCGGTTCGGGGACCAGGTTAACCGTTGTAG	tumor	ChILI_20
22115	0	TRBV7-2	TRBJ2-1	ASSLELAGDNEQF	GCCAGCAGCTTAGAACTAGCAGGAGACAATGAGCAGTTC	TRBD2	246	189	0	435	6.73e-05	2701	1	1	1	NA	CCAGCGCACACAGCAGGAGGACTCGGCCGTGTATCTCTGTGCCAGCAGCTTAGAACTAGCAGGAGACAATGAGCAGTTCTTCGGGCCAGGGACACGGCTCACCGTGCTAG	CCAGCGCACACAGCAGGAGGACTCGGCCGTGTATCTCTGTGCCAGCAGCTTAG-ACTAGC-----ACAATGAGCAGTTCTTCGGGCCAGGGACACGGCTCACCGTGCTAG	tumor	ChILI_20
22116	0	TRBV3-1	TRBJ2-3	ASSQEFMWEGLKTDTQY	GCCAGCAGCCAAGAGTTTATGTGGGAGGGCCTAAAGACAGATACGCAGTAT	TRBD2	233	202	0	435	6.73e-05	2701	1	2	1	NA	GGAGCTTGGTGACTCTGCTGTGTATTTCTGTGCCAGCAGCCAAGAGTTTATGTGGGAGGGCCTAAAGACAGATACGCAGTATTTTGGCCCAGGCACCCGGCTGACAGTGCTCG	GGAGCTTGGTGACTCTGCTGTGTATTTCTGTGCCAGCAGCCAAGA--------GGGAGGG-------ACAGATACGCAGTATTTTGGCCCAGGCACCCGGCTGACAGTGCTCG	tumor	ChILI_20
22117	0	TRBV10-2	TRBJ1-3	ASSERAEISGNTIY	GCCAGCAGTGAGAGGGCGGAAATATCTGGAAACACCATATAT	TRBD2	194	241	0	435	6.73e-05	2701	1	2	1	NA	ACCCGCTCCCAGACATCTGTGTATTTCTGCGCCAGCAGTGAGAGGGCGGAAATATCTGGAAACACCATATATTTTGGAGAGGGAAGTTGGCTCACTGTTGTAG	ACCCGCTCCCAGACATCTGTGTATTTCTGCGCCAGCAGTGAGAGGG--------TCTGGAAACACCATATATTTTGGAGAGGGAAGTTGGCTCACTGTTGTAG	tumor	ChILI_20
22118	0	TRBV12-3	TRBJ1-1	ASSDFFDRAEAF	GCCAGCAGTGATTTCTTCGACAGGGCTGAAGCTTTC	TRBD1	231	204	0	435	6.73e-05	2701	1	1	1	NA	CAGAACCCAGGGACTCAGCTGTGTACTTCTGTGCCAGCAGTGATTTCTTCGACAGGGCTGAAGCTTTCTTTGGACAAGGCACCAGACTCACAGTTGTAG	CAGAACCCAGGGACTCAGCTGTGTACTTCTGTGCCAGCAGT---------GACAGGGCTGAAGCTTTCTTTGGACAAGGCACCAGACTCACAGTTGTAG	tumor	ChILI_20
22119	0	TRBV7-2	TRBJ2-1	ASSLDPSFNEQF	GCCAGCAGCTTAGACCCCTCCTTCAATGAGCAGTTT		252	182	0	434	6.714e-05	2706	1	NA	1	NA	CCAGCGCACACAGCAGGAGGACTCGGCCGTGTATCTCTGTGCCAGCAGCTTAGACCCCTCCTTCAATGAGCAGTTTTTCGGGCCAGGGACACGGCTCACCGTGCTA	CCAGCGCACACAGCAGGAGGACTCGGCCGTGTATCTCTGTGCCAGCAGCTTAG----CTCCTACAATGAGCAGTTCTTCGGGCCAGGGACACGGCTCACCGTGCTA	tumor	ChILI_20
22120	0	TRBV6-1	TRBJ1-5	ASRGGGNQPQY	GCCAGCCGAGGCGGGGGGAATCAGCCCCAGTAT	TRBD2	153	281	0	434	6.714e-05	2706	1	1	1	NA	GCTCCCTCCCAGACATCTGTGTACTTCTGTGCCAGCCGAGGCGGGGGGAATCAGCCCCAGTATTTTGGTGATGGGACTCGACTCTCCATCCTAG	GCTCCCTCCCAGACATCTGTGTACTTCTGTGCCAGC----GCGGGGGGAATCAGCCCCAGCATTTTGGTGATGGGACTCGACTCTCCATCCTAG	tumor	ChILI_20
22121	0	TRBV5-1	TRBJ1-2	ASSLDSEYGYT	GCCAGCAGCTTGGATTCTGAGTATGGCTACACC		245	189	0	434	6.714e-05	2706	1	NA	1	NA	GGAGCTGGGGGACTCGGCCCTTTATCTTTGCGCCAGCAGCTTGGATTCTGAGTATGGCTACACCTTCGGTTCGGGGACCAGGTTAACCGTTGTAG	GGAGCTGGGGGACTCGGCCCTTTATCTTTGCGCCAGCAGCTTGG--------TATGGCTACACCTTCGGTTCGGGGACCAGGTTAACCGTTGTAG	tumor	ChILI_20
22122	0	TRBV11-2	TRBJ2-7	FEGSPGPSSSYEQY	TTTGAGGGATCACCAGGACCCTCGAGCTCCTACGAGCAGTAC	TRBD2	190	244	0	434	6.714e-05	2706	1	2	1	NA	GCAAAGCTTGAGGACTCGGCCGTGTATCTCTCTTTTGAGGGATCACCAGGACCCTCGAGCTCCTACGAGCAGTACTTCGGGCCGGGCACCAGGCTCACGGTCACAG	GCAAAGCTTGAGGACTCGGCCGTGTATCTCT-----GAGGG------------------CTCCTACGAGCAGTACTTCGGGCCGGGCACCAGGCTCACGGTCACAG	tumor	ChILI_20
22123	0	TRBV7-7	TRBJ2-5	ASSLLPGHRSAQY	GCTAGCAGCTTACTACCAGGACACCGTTCGGCCCAGTAC	TRBD1	214	220	0.02	434	6.714e-05	2706	1	1	1	NA	CAGCGCACAGAGCAGCGGGACTCAGCCATGTATCGCTGTGCTAGCAGCTTACTACCAGGACACCGTTCGGCCCAGTACTTCGGGCCAGGCACGCGGCTCCTGGTGCTCG	CAGCGCACAGAGCAGCGGGACTCAGCCATGTATCGCTGTGCCAGCAGCTTA------GGACA--------CCCAGTACTTCGGGCCAGGCACGCGGCTCCTGGTGCTCG	tumor	ChILI_20
22124	0	TRBV10-2	TRBJ1-2	ASSRENYGYT	GCCAGTTCCCGGGAAAACTATGGCTACACC	TRBD2	214	220	0	434	6.714e-05	2706	1	2	1	NA	ACCCGCTCCCAGACATCTGTGTATTTCTGCGCCAGTTCCCGGGAAAACTATGGCTACACCTTCGGTTCGGGGACCAGGTTAACCGTTGTAG	ACCCGCTCCCAGACATCTGTGTATTTCTGCGCCAG----CGGGA-AACTATGGCTACACCTTCGGTTCGGGGACCAGGTTAACCGTTGTAG	tumor	ChILI_20
22125	0	TRBV18	TRBJ1-1	ASSPRLDTEAF	GCCAGCTCACCACGGTTGGACACTGAAGCTTTC		281	152	0	433	6.699e-05	2712	1	NA	1	NA	CCAGCAGGTAGTGCGAGGAGATTCGGCAGCTTATTTCTGTGCCAGCTCACCACGGTTGGACACTGAAGCTTTCTTTGGACAAGGCACCAGACTCACAGTTGTAG	CCAGCAGGTAGTGCGAGGAGATTCGGCAGCTTATTTCTGTGCCAGCTCACCAC------ACACTGAAGCTTTCTTTGGACAAGGCACCAGACTCACAGTTGTAG	tumor	ChILI_20
22126	0	TRBV30	TRBJ2-2	VWIGTANTGELF	GTCTGGATTGGGACGGCCAACACCGGGGAGCTGTTT	TRBD1	172	261	0.026	433	6.699e-05	2712	1	1	1	NA	CCTTCTCAGTGACTCTGGCTTCTATCTCTGTGTCTGGATTGGGACGGCCAACACCGGGGAGCTGTTTTTTGGAGAAGGCTCTAGGCTGACCGTACTGG	CCTTCTCAGTGACTCTGGCTTCTATCTCTGTGCCTGGA--GGGAC----AACACCGGGGAGCTGTTTTTTGGAGAAGGCTCTAGGCTGACCGTACTGG	tumor	ChILI_20
22127	0	TRBV30	TRBJ2-7	AWTGTGNEQY	GCCTGGACCGGGACAGGTAACGAGCAGTAC	TRBD1	194	239	0	433	6.699e-05	2712	1	1	1	NA	CCTTCTCAGTGACTCTGGCTTCTATCTCTGTGCCTGGACCGGGACAGGTAACGAGCAGTACTTCGGGCCGGGCACCAGGCTCACGGTCACAG	CCTTCTCAGTGACTCTGGCTTCTATCTCTGTGCCTGGA--GGGACAGG--ACGAGCAGTACTTCGGGCCGGGCACCAGGCTCACGGTCACAG	tumor	ChILI_20
22128	0	TRBV10-2	TRBJ1-1	ATLGVVNTEAF	GCCACCTTGGGTGTGGTGAACACTGAAGCTTTC		217	216	0	433	6.699e-05	2712	1	NA	1	NA	ACCCGCTCCCAGACATCTGTGTATTTCTGCGCCACCTTGGGTGTGGTGAACACTGAAGCTTTCTTTGGACAAGGCACCAGACTCACAGTTGTAG	ACCCGCTCCCAGACATCTGTGTATTTCTGCGCCA------------TGAACACTGAAGCTTTCTTTGGACAAGGCACCAGACTCACAGTTGTAG	tumor	ChILI_20
22129	0	TRBV15	TRBJ1-1	ATSATRDTRRAF	GCCACCAGCGCCACGCGGGACACCCGGAGGGCTTTC	TRBD1	197	236	0	433	6.699e-05	2712	2	1	1	NA	CACCAGGCCTGGGGGACGCAGCCATGTACCTGTGTGCCACCAGCGCCACGCGGGACACCCGGAGGGCTTTCTTTGGACAAGGCACCAGACTCACAGTTGTAG	CACCAGGCCTGGGGGACGCAGCCATGTACCTGTGTGCCACCAGC-------GGGACA--------GCTTTCTTTGGACAAGGCACCAGACTCACAGTTGTAG	tumor	ChILI_20
22130	0	TRBV20-1	TRBJ2-2	SALAGGGTGELF	AGTGCCTTAGCGGGAGGGGGCACCGGGGAGCTGTTT	TRBD2	165	268	0	433	6.699e-05	2712	1	2	1	NA	GCCCATCCTGAAGACAGCAGCTTCTACATCTGCAGTGCCTTAGCGGGAGGGGGCACCGGGGAGCTGTTTTTTGGAGAAGGCTCTAGGCTGACCGTACTG	GCCCATCCTGAAGACAGCAGCTTCTACATCTGCAGTGC--TAGCGGGAGGG--CACCGGGGAGCTGTTTTTTGGAGAAGGCTCTAGGCTGACCGTACTG	tumor	ChILI_20
22131	0	TRBV7-2	TRBJ2-6	ASRLAPAANVLT	GCCAGCAGGCTAGCCCCAGCGGCCAACGTCCTGACT	TRBD2	272	161	0	433	6.699e-05	2712	1	1	1	NA	CCAGCGCACACAGCAGGAGGACTCGGCCGTGTATCTCTGTGCCAGCAGGCTAGCCCCAGCGGCCAACGTCCTGACTTTCGGGGCCGGCAGCAGGCTGACCGTGCTGG	CCAGCGCACACAGCAGGAGGACTCGGCCGTGTATCTCTGTGCCAGCAG---------AGCGGCCAACGTCCTGACTTTCGGGGCCGGCAGCAGGCTGACCGTGCTGG	tumor	ChILI_20
22132	0	TRBV7-2	TRBJ2-7	ASTVGLAGLYEQY	GCCAGCACCGTAGGACTAGCGGGGCTCTACGAGCAGTAC	TRBD2	230	203	0	433	6.699e-05	2712	1	1	1	NA	CCAGCGCACACAGCAGGAGGACTCGGCCGTGTATCTCTGTGCCAGCACCGTAGGACTAGCGGGGCTCTACGAGCAGTACTTCGGGCCGGGCACCAGGCTCACGGTCACAG	CCAGCGCACACAGCAGGAGGACTCGGCCGTGTATCTCTGTGCCAGCA-----GGACTAGCGGGG--CTACGAGCAGTACTTCGGGCCGGGCACCAGGCTCACGGTCACAG	tumor	ChILI_20
22133	59	TRBV27	TRBJ2-1	ASSLDSYNEQF	GCCAGTAGTCTGGACAGCTACAATGAGCAGTTC	TRBD1	222	211	0	433	6.699e-05	2712	1	1	1	NA	CGCCCAGCCCCAACCAGACCTCTCTGTACTTCTGTGCCAGTAGTCTGGACAGCTACAATGAGCAGTTCTTCGGGCCAGGGACACGGCTCACCGTGCTAG	CGCCCAGCCCCAACCAGACCTCTCTGTACTTCTGTGCCAG------GGACAGCTACAATGAGCAGTTCTTCGGGCCAGGGACACGGCTCACCGTGCTAG	tumor	ChILI_20
22134	0	TRBV28	TRBJ1-2	ASRIKTGVFGYT	GCCAGCAGGATCAAGACAGGTGTTTTTGGCTACACC	TRBD1	250	183	0	433	6.699e-05	2712	1	1	1	NA	CCGCCAGCACCAACCAGACATCTATGTACCTCTGTGCCAGCAGGATCAAGACAGGTGTTTTTGGCTACACCTTCGGTTCGGGGACCAGGTTAACCGTTGTAG	CCGCCAGCACCAACCAGACATCTATGTACCTCTGTGCCAGCAG------GACAGG------TGGCTACACCTTCGGTTCGGGGACCAGGTTAACCGTTGTAG	tumor	ChILI_20
22135	0	TRBV29-1	TRBJ1-1	SVDYGFEAF	AGCGTTGATTATGGGTTTGAAGCTTTC		200	232	0	432	6.683e-05	2722	1	NA	1	NA	GAGCCCTGAAGACAGCAGCATATATCTCTGCAGCGTTGATTATGGGTTTGAAGCTTTCTTTGGACAAGGCACCAGACTCACAGTTGTAG	GAGCCCTGAAGACAGCAGCATATATCTCTGCAGCGTTGA---------TGAAGCTTTCTTTGGACAAGGCACCAGACTCACAGTTGTAG	tumor	ChILI_20
22136	0	TRBV6-1	TRBJ1-1	ASSEIEGYDTEAF	GCCAGCAGTGAAATAGAGGGGTATGACACTGAAGCTTTC	TRBD1	195	237	0	432	6.683e-05	2722	1	1	1	NA	GCTCCCTCCCAGACATCTGTGTACTTCTGTGCCAGCAGTGAAATAGAGGGGTATGACACTGAAGCTTTCTTTGGACAAGGCACCAGACTCACAGTTGTAG	GCTCCCTCCCAGACATCTGTGTACTTCTGTGCCAGCAGTGAA----AGGGG----ACACTGAAGCTTTCTTTGGACAAGGCACCAGACTCACAGTTGTAG	tumor	ChILI_20
22137	0	TRBV6-2	TRBJ1-1	ASSYSAANTEAF	GCCAGCAGTTACTCAGCGGCTAACACTGAAGCTTTC	TRBD2	222	210	0	432	6.683e-05	2722	1	1	1	NA	GCTCCCTCCCAAACATCTGTGTACTTCTGTGCCAGCAGTTACTCAGCGGCTAACACTGAAGCTTTCTTTGGACAAGGCACCAGACTCACAGTTGTAG	GCTCCCTCCCAAACATCTGTGTACTTCTGTGCCAGCAGTTACTCAGCGG--AACACTGAAGCTTTCTTTGGACAAGGCACCAGACTCACAGTTGTAG	tumor	ChILI_20
22138	0	TRBV11-1	TRBJ2-2	ASSLAGELF	GCCAGCAGCTTAGCCGGGGAGCTGTTT		233	199	0	432	6.683e-05	2722	1	NA	1	NA	GCAGAGCTTGGGGACTCGGCCATGTATCTCTGTGCCAGCAGCTTAGCCGGGGAGCTGTTTTTTGGAGAAGGCTCTAGGCTGACCGTACTGG	GCAGAGCTTGGGGACTCGGCCATGTATCTCTGTGCCAGCAGCTTAGCCGGGGAGCTGTTTTTTGGAGAAGGCTCTAGGCTGACCGTACTGG	tumor	ChILI_20
22139	0	TRBV12-3	TRBJ1-3	ASNRQASSGNTIY	GCCAGCAATAGACAGGCGTCCTCTGGAAACACCATATAT	TRBD1	216	216	0	432	6.683e-05	2722	1	1	1	NA	CAGAACCCAGGGACTCAGCTGTGTACTTCTGTGCCAGCAATAGACAGGCGTCCTCTGGAAACACCATATATTTTGGAGAGGGAAGTTGGCTCACTGTTGTAG	CAGAACCCAGGGACTCAGCTGTGTACTTCTGTGCCAGCA---GACAGG----CTCTGGAAACACCATATATTTTGGAGAGGGAAGTTGGCTCACTGTTGTAG	tumor	ChILI_20
22140	0	TRBV12-3	TRBJ1-3	ASILRGSGNTIY	GCCAGCATCCTCAGGGGCTCTGGAAACACCATATAT	TRBD1	214	218	0	432	6.683e-05	2722	1	1	1	NA	CAGAACCCAGGGACTCAGCTGTGTACTTCTGTGCCAGCATCCTCAGGGGCTCTGGAAACACCATATATTTTGGAGAGGGAAGTTGGCTCACTGTTGTAG	CAGAACCCAGGGACTCAGCTGTGTACTTCTGTGCCAGCA----CAGGGGCTCTGGAAACACCATATATTTTGGAGAGGGAAGTTGGCTCACTGTTGTAG	tumor	ChILI_20
22141	0	TRBV2	TRBJ2-7	ASTQRGSVKAGEQY	GCCAGCACCCAGAGGGGTAGCGTCAAGGCTGGCGAGCAGTAC	TRBD1	204	228	0	432	6.683e-05	2722	1	1	1	NA	CCACAAAGCTGGAGGACTCAGCCATGTACTTCTGTGCCAGCACCCAGAGGGGTAGCGTCAAGGCTGGCGAGCAGTACTTCGGGCCGGGCACCAGGCTCACGGTCACAG	CCACAAAGCTGGAGGACTCAGCCATGTACTTCTGTGCCAGCA-----AGGGG---------------CGAGCAGTACTTCGGGCCGGGCACCAGGCTCACGGTCACAG	tumor	ChILI_20
22142	0	TRBV7-7	TRBJ2-5	ASSLIGLSQETQY	GCTAGCAGCTTAATCGGGCTTTCACAAGAGACCCAGTAC		210	222	0.02	432	6.683e-05	2722	1	NA	1	NA	CAGCGCACAGAGCAGCGGGACTCAGCCATGTATCGCTGTGCTAGCAGCTTAATCGGGCTTTCACAAGAGACCCAGTACTTCGGGCCAGGCACGCGGCTCCTGGTGCTCG	CAGCGCACAGAGCAGCGGGACTCAGCCATGTATCGCTGTGCCAGCAGCTTA------------CAAGAGACCCAGTACTTCGGGCCAGGCACGCGGCTCCTGGTGCTCG	tumor	ChILI_20
22143	0	TRBV24-1	TRBJ1-2	ATSDPGGDYRYT	GCCACCAGTGATCCAGGGGGGGACTATCGCTACACC	TRBD1	189	243	0	432	6.683e-05	2722	1	1	1	NA	CCCCAACCAGACAGCTCTTTACTTCTGTGCCACCAGTGATCCAGGGGGGGACTATCGCTACACCTTCGGTTCGGGGACCAGGTTAACCGTTGTAG	CCCCAACCAGACAGCTCTTTACTTCTGTGCCACCAGTGAT-CAGGGGG--ACTATGGCTACACCTTCGGTTCGGGGACCAGGTTAACCGTTGTAG	tumor	ChILI_20
22144	0	TRBV27	TRBJ2-7	ASIKTGGIYEQY	GCCAGCATCAAGACAGGGGGTATCTACGAGCAGTAC	TRBD1	224	208	0	432	6.683e-05	2722	1	1	1	NA	CGCCCAGCCCCAACCAGACCTCTCTGTACTTCTGTGCCAGCATCAAGACAGGGGGTATCTACGAGCAGTACTTCGGGCCGGGCACCAGGCTCACGGTCACAG	CGCCCAGCCCCAACCAGACCTCTCTGTACTTCTGTGCCAGCA----GACAGGGGG---CTACGAGCAGTACTTCGGGCCGGGCACCAGGCTCACGGTCACAG	tumor	ChILI_20
22145	0	TRBV7-9	TRBJ1-6	ASGKGGNSPLH	GCCAGCGGCAAGGGGGGGAATTCACCCCTCCAC	TRBD2	239	193	0	432	6.683e-05	2722	1	1	1	NA	CCAGCGCACAGAGCAGGGGGACTCGGCCATGTATCTCTGTGCCAGCGGCAAGGGGGGGAATTCACCCCTCCACTTTGGGAATGGGACCAGGCTCACTGTGACAG	CCAGCGCACAGAGCAGGGGGACTCGGCCATGTATCTCTGTGCCAGC-----GGGGGGGAATTCACCCCTCCACTTTGGGAATGGGACCAGGCTCACTGTGACAG	tumor	ChILI_20
22146	0	TRBV24-1	TRBJ2-2	ATSDAGAPNTGELF	GCCACCAGTGATGCAGGGGCCCCGAACACCGGGGAGCTGTTT	TRBD1	182	250	0.025	432	6.683e-05	2722	1	1	1	NA	CCCCAACCAGACAGCTCTTTATTTCTGTGCCACCAGTGATGCAGGGGCCCCGAACACCGGGGAGCTGTTTTTTGGAGAAGGCTCTAGGCTGACCGTACTGG	CCCCAACCAGACAGCTCTTTACTTCTGTGCCACCAGTGAT-CAGGGG---CGAACACCGGGGAGCTGTTTTTTGGAGAAGGCTCTAGGCTGACCGTACTGG	tumor	ChILI_20
22147	0	TRBV7-8	TRBJ1-1	ASSLGVNTEAF	GCCAGCAGCTTAGGGGTGAACACTGAAGCTTTC	TRBD1	405	26	0	431	6.668e-05	2734	1	1	1	NA	CCAGCGCACACAGCAGGAGGACTCCGCCGTGTATCTCTGTGCCAGCAGCTTAGGGGTGAACACTGAAGCTTTCTTTGGACAAGGCACCAGACTCACAGTTGTAG	CCAGCGCACACAGCAGGAGGACTCCGCCGTGTATCTCTGTGCCAGCAGCTTAGGGGTGAACACTGAAGCTTTCTTTGGACAAGGCACCAGACTCACAGTTGTAG	tumor	ChILI_20
22148	0	TRBV7-2	TRBJ2-7	ASSLYPGRGYEQY	GCCAGCAGCTTATATCCGGGACGGGGATACGAGCAGTAC	TRBD1	249	182	0.019	431	6.668e-05	2734	1	1	1	NA	CCAGCGCACACAGCAGGAGGACTCGGCTGTGTATCTCTGTGCCAGCAGCTTATATCCGGGACGGGGATACGAGCAGTACTTCGGGCCGGGCACCAGGCTCACGGTCACAG	CCAGCGCACACAGCAGGAGGACTCGGCCGTGTATCTCTGTGCCAGCAGCTTA-----GGGAC-----TACGAGCAGTACTTCGGGCCGGGCACCAGGCTCACGGTCACAG	tumor	ChILI_20
22149	0	TRBV18	TRBJ2-3	ASSLGQARTDTQY	GCCAGCTCGCTGGGACAGGCCCGCACAGATACGCAGTAT	TRBD1	234	197	0	431	6.668e-05	2734	1	1	1	NA	GCGAGGAGATTCGGCAGCTTATTTCTGTGCCAGCTCGCTGGGACAGGCCCGCACAGATACGCAGTATTTTGGCCCAGGCACCCGGCTGACAGTGCTCG	GCGAGGAGATTCGGCAGCTTATTTCTGTGCCAGCTC---GGGACAGG---GCACAGATACGCAGTATTTTGGCCCAGGCACCCGGCTGACAGTGCTCG	tumor	ChILI_20
22150	0	TRBV11-3	TRBJ2-7	ASSLDGASVTYEQY	GCCAGCAGCTTAGATGGGGCTAGCGTAACCTACGAGCAGTAC	TRBD2	241	190	0	431	6.668e-05	2734	1	1	1	NA	GCAGAGCTTGGGGACTCGGCCGTGTATCTCTGTGCCAGCAGCTTAGATGGGGCTAGCGTAACCTACGAGCAGTACTTCGGGCCGGGCACCAGGCTCACGGTCACAG	GCAGAGCTTGGGGACTCGGCCGTGTATCTCTGTGCCAGCAGCTTAGA-----CTAGCG---CCTACGAGCAGTACTTCGGGCCGGGCACCAGGCTCACGGTCACAG	tumor	ChILI_20
22151	0	TRBV3-1	TRBJ2-3	ASSQTVSGRTDTQY	GCCAGCAGCCAAACAGTTAGCGGGAGAACAGATACGCAGTAT	TRBD2	222	209	0	431	6.668e-05	2734	1	2	1	NA	GGAGCTTGGTGACTCTGCTGTGTATTTCTGTGCCAGCAGCCAAACAGTTAGCGGGAGAACAGATACGCAGTATTTTGGCCCAGGCACCCGGCTGACAGTGCTCG	GGAGCTTGGTGACTCTGCTGTGTATTTCTGTGCCAGCAGCCAA-----TAGCGGGAG-ACAGATACGCAGTATTTTGGCCCAGGCACCCGGCTGACAGTGCTCG	tumor	ChILI_20
22152	0	TRBV11-2	TRBJ2-7	ASSSTSGVSYEQY	GCCAGCAGCTCCACTAGCGGGGTATCCTACGAGCAGTAC	TRBD2	200	231	0	431	6.668e-05	2734	1	1	1	NA	GCAAAGCTTGAGGACTCGGCCGTGTATCTCTGTGCCAGCAGCTCCACTAGCGGGGTATCCTACGAGCAGTACTTCGGGCCGGGCACCAGGCTCACGGTCACAG	GCAAAGCTTGAGGACTCGGCCGTGTATCTCTGTGCCAGCAGCT--ACTAGCGGGG--TCCTACGAGCAGTACTTCGGGCCGGGCACCAGGCTCACGGTCACAG	tumor	ChILI_20
22153	0	TRBV11-2	TRBJ2-7	ASSGTGAYEQY	GCCAGCTCCGGGACAGGCGCCTACGAGCAGTAC	TRBD1	201	230	0	431	6.668e-05	2734	1	1	1	NA	GCAAAGCTTGAGGACTCGGCCGTGTATCTCTGTGCCAGCTCCGGGACAGGCGCCTACGAGCAGTACTTCGGGCCGGGCACCAGGCTCACGGTCACAG	GCAAAGCTTGAGGACTCGGCCGTGTATCTCTGTGCCAGC---GGGACAGG--CCTACGAGCAGTACTTCGGGCCGGGCACCAGGCTCACGGTCACAG	tumor	ChILI_20
22154	0	TRBV10-2	TRBJ2-6	ASRETMSGANVLT	GCCAGCAGAGAGACCATGTCTGGGGCCAACGTCCTGACT		255	176	0	431	6.668e-05	2734	1	NA	1	NA	ACCCGCTCCCAGACATCTGTGTATTTCTGCGCCAGCAGAGAGACCATGTCTGGGGCCAACGTCCTGACTTTCGGGGCCGGCAGCAGGCTGACCGTGCTGG	ACCCGCTCCCAGACATCTGTGTATTTCTGCGCCAGCAG----------TCTGGGGCCAACGTCCTGACTTTCGGGGCCGGCAGCAGGCTGACCGTGCTGG	tumor	ChILI_20
22155	0	TRBV10-2	TRBJ1-1	ASSEGYLGSAEAF	GCCAGCAGTGAGGGCTATTTAGGTAGCGCTGAAGCTTTC	TRBD2	196	235	0	431	6.668e-05	2734	1	1	1	NA	ACCCGCTCCCAGACATCTGTGTATTTCTGCGCCAGCAGTGAGGGCTATTTAGGTAGCGCTGAAGCTTTCTTTGGACAAGGCACCAGACTCACAGTTGTAG	ACCCGCTCCCAGACATCTGTGTATTTCTGCGCCAGCAGTGAG-----------TAGCGCTGAAGCTTTCTTTGGACAAGGCACCAGACTCACAGTTGTAG	tumor	ChILI_20
22156	0	TRBV10-2	TRBJ1-1	ASKSGSLNTEAF	GCCAGCAAAAGCGGCAGCTTGAACACTGAAGCTTTC	TRBD2	235	196	0	431	6.668e-05	2734	1	1	1	NA	ACCCGCTCCCAGACATCTGTGTATTTCTGCGCCAGCAAAAGCGGCAGCTTGAACACTGAAGCTTTCTTTGGACAAGGCACCAGACTCACAGTTGTAG	ACCCGCTCCCAGACATCTGTGTATTTCTGCGCCAGCA--AGCGG-----TGAACACTGAAGCTTTCTTTGGACAAGGCACCAGACTCACAGTTGTAG	tumor	ChILI_20
22157	0	TRBV10-3	TRBJ1-1	AISTGQANTEAF	GCCATCAGTACGGGCCAAGCTAATACTGAAGCTTTC		233	198	0	431	6.668e-05	2734	1	NA	1	NA	ACCAGCTCCCAGACATCTGTGTACTTCTGTGCCATCAGTACGGGCCAAGCTAATACTGAAGCTTTCTTTGGACAAGGCACCAGACTCACAGTTGTAG	ACCAGCTCCCAGACATCTGTGTACTTCTGTGCCATCAGT---------------ACTGAAGCTTTCTTTGGACAAGGCACCAGACTCACAGTTGTAG	tumor	ChILI_20
22158	0	TRBV24-1	TRBJ2-7	ATSETDRTYEQY	GCCACCAGTGAAACGGACAGGACCTACGAGCAGTAC	TRBD1	185	246	0	431	6.668e-05	2734	1	1	1	NA	CCCCAACCAGACAGCTCTTTACTTCTGTGCCACCAGTGAAACGGACAGGACCTACGAGCAGTACTTCGGGCCGGGCACCAGGCTCACGGTCACAG	CCCCAACCAGACAGCTCTTTACTTCTGTGCCACCAGTGA---GGACAGG-CCTACGAGCAGTACTTCGGGCCGGGCACCAGGCTCACGGTCACAG	tumor	ChILI_20
22159	0	TRBV25-1	TRBJ2-5	ASSPGTSRQETQY	GCCAGCAGTCCCGGGACTAGTCGTCAAGAGACCCAGTAC	TRBD2	225	206	0	431	6.668e-05	2734	1	1	1	NA	GCCAGGCCCTCACATACCTCTCAGTACCTCTGTGCCAGCAGTCCCGGGACTAGTCGTCAAGAGACCCAGTACTTCGGGCCAGGCACGCGGCTCCTGGTGCTCG	GCCAGGCCCTCACATACCTCTCAGTACCTCTGTGCCAGCAGT---GGGACTAG----CAAGAGACCCAGTACTTCGGGCCAGGCACGCGGCTCCTGGTGCTCG	tumor	ChILI_20
22160	0	TRBV19	TRBJ1-1	ASSIGTLNAF	GCCAGTAGTATAGGGACTTTGAACGCTTTC	TRBD2	314	117	0.021	431	6.668e-05	2734	1	1	1	NA	CGGCCCAAAAGAACCCGACAGCTTTCTATCTTTGTGCCAGTAGTATAGGGACTTTGAACGCTTTCTTTGGACAAGGCACCAGACTCACAGTTGTAG	CGGCCCAAAAGAACCCGACAGCTTTCTATCTCTGTGCCAGTAGTATAGGGACT------GCTTTCTTTGGACAAGGCACCAGACTCACAGTTGTAG	tumor	ChILI_20
22161	0	TRBV10-2	TRBJ1-1	ASSERREHAF	GCCAGCAGTGAAAGGAGGGAGCATGCTTTC	TRBD2	227	204	0	431	6.668e-05	2734	1	2	1	NA	ACCCGCTCCCAGACATCTGTGTATTTCTGCGCCAGCAGTGAAAGGAGGGAGCATGCTTTCTTTGGACAAGGCACCAGACTCACAGTTGTAG	ACCCGCTCCCAGACATCTGTGTATTTCTGCGCCAGCAGTGA--GGAGGG-----GCTTTCTTTGGACAAGGCACCAGACTCACAGTTGTAG	tumor	ChILI_20
22162	0	TRBV11-1	TRBJ2-3	ASRRGLAGDTQY	GCCAGCAGACGCGGACTAGCGGGAGATACGCAGTAT	TRBD2	217	214	0	431	6.668e-05	2734	1	2	1	NA	GCAGAGCTTGGGGACTCGGCCATGTATCTCTGTGCCAGCAGACGCGGACTAGCGGGAGATACGCAGTATTTTGGCCCAGGCACCCGGCTGACAGTGCTCG	GCAGAGCTTGGGGACTCGGCCATGTATCTCTGTGCCAGCAG----GGACTAGCGGGAGATACGCAGTATTTTGGCCCAGGCACCCGGCTGACAGTGCTCG	tumor	ChILI_20
22163	0	TRBV23-1	TRBJ2-3	AILENRGLGTDTQY	GCCATATTGGAGAACAGGGGGCTGGGGACAGATACGCAGTAT	TRBD1	161	270	0	431	6.668e-05	2734	1	1	1	NA	CAGAACCGGGAGACACGGCACTGTATCTCTGCGCCATATTGGAGAACAGGGGGCTGGGGACAGATACGCAGTATTTTGGCTCAGGCACCCGGCTGACAGTGCTCG	CAGAACCGGGAGACACGGCACTGTATCTCTGCGCCA---------ACAGGGGGC-----ACAGATACGCAGTATTTTGGCCCAGGCACCCGGCTGACAGTGCTCG	tumor	ChILI_20
22164	0	TRBV18	TRBJ2-7	ASSSGIFY	GCCAGCTCGTCCGGGATCTTTTAC	TRBD2	209	222	0	431	6.668e-05	2734	1	2	1	NA	CCAGCAGGTAGTGCGAGGAGATTCGGCAGCTTATTTCTGTGCCAGCTCGTCCGGGATCTTTTACTTCGGGCCGGGCACCAGGCTCACGGTCACAG	CCAGCAGGTAGTGCGAGGAGATTCGGCAGCTTATTTCTGTGCCAGCTC---CGGGA-----TACTTCGGGCCGGGCACCAGGCTCACGGTCACAG	tumor	ChILI_20
22165	0	TRBV28	TRBJ1-2	ASSLPPSAYGYT	GCCAGCAGTTTACCCCCTTCGGCCTATGGCTACACC		247	183	0	430	6.652e-05	2752	1	NA	1	NA	CCGCCAGCACCAACCAGACATCTATGTACCTCTGTGCCAGCAGTTTACCCCCTTCGGCCTATGGCTACACCTTCGGTTCGGGGACCAGGTTAACCGTTGTAG	CCGCCAGCACCAACCAGACATCTATGTACCTCTGTGCCAGCAGTTTA-----------CTATGGCTACACCTTCGGTTCGGGGACCAGGTTAACCGTTGTAG	tumor	ChILI_20
22166	0	TRBV28	TRBJ2-1	ASSHSEGEQF	GCCAGCAGTCACTCAGAAGGTGAGCAGTTC		263	167	0.023	430	6.652e-05	2752	1	NA	1	NA	CCGCCAGCACTAACCAGACATCTATGTACCTCTGTGCCAGCAGTCACTCAGAAGGTGAGCAGTTCTTCGGGCCAGGGACACGGCTCACCGTGCTAG	CCGCCAGCACCAACCAGACATCTATGTACCTCTGTGCCAGCAGT-----------TGAGCAGTTCTTCGGGCCAGGGACACGGCTCACCGTGCTAG	tumor	ChILI_20
22167	0	TRBV12-3	TRBJ1-6	ASSRQGESTPLH	GCCAGCAGTCGCCAGGGGGAAAGTACACCCCTCCAC	TRBD1	241	188	0.024	429	6.637e-05	2754	1	1	1	NA	CAGAACCCAGGGACTCAGCTGTGTACTTCTTTGCCAGCAGTCGCCAGGGGGAAAGTACACCCCTCCACTTTGGGAATGGGACCAGGCTCACTGTGACA	CAGAACCCAGGGACTCAGCTGTGTACTTCTGTGCCAGCAGT---CAGGGGG------CACCCCTCCACTTTGGGAATGGGACCAGGCTCACTGTGACA	tumor	ChILI_20
22168	0	TRBV5-3	TRBJ2-7	ARSSRGGYEQY	GCCAGAAGCTCCCGTGGTGGATACGAGCAGTAC	TRBD2	219	210	0	429	6.637e-05	2754	1	2	1	NA	GGAGCTGGGGGACTCGGCCCTGTATCTCTGTGCCAGAAGCTCCCGTGGTGGATACGAGCAGTACTTCGGGCCGGGCACCAGGCTCACGGTCACAG	GGAGCTGGGGGACTCGGCCCTGTATCTCTGTGCCAGAAGCTCCCG-------TACGAGCAGTACTTCGGGCCGGGCACCAGGCTCACGGTCACAG	tumor	ChILI_20
22169	0	TRBV28	TRBJ1-5	ASRDSGTGHNQPQH	GCCAGCAGAGACTCCGGGACAGGGCACAATCAGCCCCAGCAT	TRBD1	239	190	0	429	6.637e-05	2754	1	1	1	NA	CCGCCAGCACCAACCAGACATCTATGTACCTCTGTGCCAGCAGAGACTCCGGGACAGGGCACAATCAGCCCCAGCATTTTGGTGATGGGACTCGACTCTCCATCCTAG	CCGCCAGCACCAACCAGACATCTATGTACCTCTGTGCCAGCAG-------GGGACAGGG--CAATCAGCCCCAGCATTTTGGTGATGGGACTCGACTCTCCATCCTAG	tumor	ChILI_20
22170	0	TRBV27	TRBJ1-4	ASSPTGSQRGEKLF	GCCAGCAGTCCCACCGGGTCTCAAAGGGGTGAAAAACTGTTT	TRBD1	258	171	0	429	6.637e-05	2754	1	1	1	NA	CGCCCAGCCCCAACCAGACCTCTCTGTACTTCTGTGCCAGCAGTCCCACCGGGTCTCAAAGGGGTGAAAAACTGTTTTTTGGCAGTGGAACCCAGCTCTCTGTCTTGG	CGCCCAGCCCCAACCAGACCTCTCTGTACTTCTGTGCCAGCAGT---------------AGGGGTGAAAAACTGTTTTTTGGCAGTGGAACCCAGCTCTCTGTCTTGG	tumor	ChILI_20
22171	0	TRBV7-2	TRBJ2-7	ASSLEWPGPPYEQY	GCCAGCAGCTTAGAATGGCCAGGCCCCCCCTACGAGCAGTAC	TRBD2	284	145	0	429	6.637e-05	2754	1	1	1	NA	CCAGCGCACACAGCAGGAGGACTCGGCCGTGTATCTCTGTGCCAGCAGCTTAGAATGGCCAGGCCCCCCCTACGAGCAGTACTTCGGGCCGGGCACCAGGCTCACGGTCACAG	CCAGCGCACACAGCAGGAGGACTCGGCCGTGTATCTCTGTGCCAGCAGCTTAG----------CCCCCCCTACGAGCAGTACTTCGGGCCGGGCACCAGGCTCACGGTCACAG	tumor	ChILI_20
22172	0	TRBV7-8	TRBJ2-7	ASSEHRGYEQY	GCCAGCAGCGAACACCGGGGCTACGAGCAGTAC	TRBD1	398	30	0	428	6.621e-05	2759	1	1	1	NA	CCAGCGCACACAGCAGGAGGACTCCGCCGTGTATCTCTGTGCCAGCAGCGAACACCGGGGCTACGAGCAGTACTTCGGGCCGGGCACCAGGCTCACGGTCACAG	CCAGCGCACACAGCAGGAGGACTCCGCCGTGTATCTCTGTGCCAGCAGC-------GGGGCTACGAGCAGTACTTCGGGCCGGGCACCAGGCTCACGGTCACAG	tumor	ChILI_20
22173	0	TRBV7-2	TRBJ2-5	ASSLMGGGIQETQY	GCCAGCAGCCTTATGGGGGGAGGCATCCAAGAGACCCAGTAC	TRBD2	241	187	0.02	428	6.621e-05	2759	1	1	1	NA	CCAGCGCACACAGCAAGAGGACTCGGCCGTGTATCTCTGTGCCAGCAGCCTTATGGGGGGAGGCATCCAAGAGACCCAGTACTTCGGGCCAGGCACGCGGCTCCTGGTGCTCG	CCAGCGCACACAGCAGGAGGACTCGGCCGTGTATCTCTGTGCCAGCAGC-----GGGGGG------CCAAGAGACCCAGTACTTCGGGCCAGGCACGCGGCTCCTGGTGCTCG	tumor	ChILI_20
22174	0	TRBV10-2	TRBJ1-1	ASRAAGTNTEAF	GCCAGCAGGGCGGCAGGGACCAACACTGAAGCTTTC	TRBD1	241	187	0	428	6.621e-05	2759	1	1	1	NA	ACCCGCTCCCAGACATCTGTGTATTTCTGCGCCAGCAGGGCGGCAGGGACCAACACTGAAGCTTTCTTTGGACAAGGCACCAGACTCACAGTTGTAG	ACCCGCTCCCAGACATCTGTGTATTTCTGCGCCAGCAG-----CAGGG---AACACTGAAGCTTTCTTTGGACAAGGCACCAGACTCACAGTTGTAG	tumor	ChILI_20
22175	0	TRBV10-2	TRBJ1-1	ASKDTGWAEAF	GCCAGCAAAGATACAGGTTGGGCTGAAGCTTTC	TRBD1	215	213	0	428	6.621e-05	2759	1	1	1	NA	ACCCGCTCCCAGACATCTGTGTATTTCTGCGCCAGCAAAGATACAGGTTGGGCTGAAGCTTTCTTTGGACAAGGCACCAGACTCACAGTTGTAG	ACCCGCTCCCAGACATCTGTGTATTTCTGCGCCAGCA-----ACAGG-----CTGAAGCTTTCTTTGGACAAGGCACCAGACTCACAGTTGTAG	tumor	ChILI_20
22176	0	TRBV11-3	TRBJ2-5	ASSLDRSWASTKTQY	GCCAGCAGCTTAGATCGTAGTTGGGCTAGCACGAAGACCCAGTAC	TRBD2	200	228	0	428	6.621e-05	2759	1	1	1	NA	GCAGAGCTTGGGGACTCGGCCGTGTATCTCTGTGCCAGCAGCTTAGATCGTAGTTGGGCTAGCACGAAGACCCAGTACTTCGGGCCAGGCACGCGGCTCCTGGTGCTCG	GCAGAGCTTGGGGACTCGGCCGTGTATCTCTGTGCCAGCAGCTTAGA-----------CTAGC----AGACCCAGTACTTCGGGCCAGGCACGCGGCTCCTGGTGCTCG	tumor	ChILI_20
22177	0	TRBV20-1	TRBJ1-5	SARRDINQPQH	AGTGCTAGGCGGGACATCAATCAGCCCCAGCAT	TRBD1	142	286	0	428	6.621e-05	2759	1	1	1	NA	GCCCATCCTGAAGACAGCAGCTTCTACATCTGCAGTGCTAGGCGGGACATCAATCAGCCCCAGCATTTTGGTGATGGGACTCGACTCTCCATCCTAG	GCCCATCCTGAAGACAGCAGCTTCTACATCTGCAGTGCTAG--GGGACA-CAATCAGCCCCAGCATTTTGGTGATGGGACTCGACTCTCCATCCTAG	tumor	ChILI_20
22178	0	TRBV7-3	TRBJ2-1	ASSISGSAYNEQF	GCCAGCAGCATTAGCGGGTCTGCCTACAATGAGCAGTTC	TRBD2	264	163	0	427	6.606e-05	2765	1	1	1	NA	CCAGCGCACAGAGCGGGGGGACTCAGCCGTGTATCTCTGTGCCAGCAGCATTAGCGGGTCTGCCTACAATGAGCAGTTCTTCGGGCCAGGGACACGGCTCACCGTGCTAG	CCAGCGCACAGAGCGGGGGGACTCAGCCGTGTATCTCTGTGCCAGCAGC--TAGCGGG----CCTACAATGAGCAGTTCTTCGGGCCAGGGACACGGCTCACCGTGCTAG	tumor	ChILI_20
22179	0	TRBV14	TRBJ2-1	ASSHSSSYNEQF	GCCAGCAGCCACTCGAGCTCCTACAATGAGCAGTTC		230	197	0	427	6.606e-05	2765	1	NA	1	NA	GCAGAACTGGAGGATTCTGGAGTTTATTTCTGTGCCAGCAGCCACTCGAGCTCCTACAATGAGCAGTTCTTCGGGCCAGGGACACGGCTCACCGTGCTAG	GCAGAACTGGAGGATTCTGGAGTTTATTTCTGTGCCAGCAGCCA------CTCCTACAATGAGCAGTTCTTCGGGCCAGGGACACGGCTCACCGTGCTAG	tumor	ChILI_20
22180	0	TRBV20-1	TRBJ1-1	SANWLNTEAF	AGTGCCAACTGGTTGAATACTGAAGCTTTC		212	215	0	427	6.606e-05	2765	1	NA	1	NA	GCCCATCCTGAAGACAGCAGCTTCTACATCTGCAGTGCCAACTGGTTGAATACTGAAGCTTTCTTTGGACAAGGCACCAGACTCACAGTTGTAG	GCCCATCCTGAAGACAGCAGCTTCTACATCTGCAGTGC--------TGAACACTGAAGCTTTCTTTGGACAAGGCACCAGACTCACAGTTGTAG	tumor	ChILI_20
22181	0	TRBV12-3	TRBJ2-2	ASSLAGGTGELF	GCCAGCAGTTTAGCGGGAGGTACCGGGGAGCTGTTT	TRBD2	179	248	0	427	6.606e-05	2765	1	2	1	NA	CAGAACCCAGGGACTCAGCTGTGTACTTCTGTGCCAGCAGTTTAGCGGGAGGTACCGGGGAGCTGTTTTTTGGAGAAGGCTCTAGGCTGACCGTACTGG	CAGAACCCAGGGACTCAGCTGTGTACTTCTGTGCCAGCAGTTTAGCGGGAGG-ACCGGGGAGCTGTTTTTTGGAGAAGGCTCTAGGCTGACCGTACTGG	tumor	ChILI_20
22182	0	TRBV28	TRBJ2-1	ASTKVNYEQF	GCCAGCACCAAGGTTAACTATGAGCAGTTC		250	177	0	427	6.606e-05	2765	1	NA	1	NA	CCGCCAGCACCAACCAGACATCTATGTACCTCTGTGCCAGCACCAAGGTTAACTATGAGCAGTTCTTCGGGCCAGGGACACGGCTCACCGTGCTAG	CCGCCAGCACCAACCAGACATCTATGTACCTCTGTGCCAGCA------------ATGAGCAGTTCTTCGGGCCAGGGACACGGCTCACCGTGCTAG	tumor	ChILI_20
22183	0	TRBV27	TRBJ2-2	ASSLFRIGEPTGELF	GCCAGCAGTTTATTTAGGATAGGGGAACCCACCGGGGAGCTGTTT	TRBD1	194	233	0	427	6.606e-05	2765	1	1	1	NA	CGCCCAGCCCCAACCAGACCTCTCTGTACTTCTGTGCCAGCAGTTTATTTAGGATAGGGGAACCCACCGGGGAGCTGTTTTTTGGAGAAGGCTCTAGGCTGACCGTACTGG	CGCCCAGCCCCAACCAGACCTCTCTGTACTTCTGTGCCAGCAGTTTAT-------AGGGG----CACCGGGGAGCTGTTTTTTGGAGAAGGCTCTAGGCTGACCGTACTGG	tumor	ChILI_20
22184	0	TRBV27	TRBJ2-7	ASRADRGPYEQY	GCCAGCAGGGCGGACAGGGGGCCCTACGAGCAGTAC	TRBD1	244	183	0	427	6.606e-05	2765	1	1	1	NA	CGCCCAGCCCCAACCAGACCTCTCTGTACTTCTGTGCCAGCAGGGCGGACAGGGGGCCCTACGAGCAGTACTTCGGGCCGGGCACCAGGCTCACGGTCACAG	CGCCCAGCCCCAACCAGACCTCTCTGTACTTCTGTGCCAGCAG---GGACAGGGGGCCCTACGAGCAGTACTTCGGGCCGGGCACCAGGCTCACGGTCACAG	tumor	ChILI_20
22185	0	TRBV28	TRBJ1-5	ASSLSVQPQH	GCCAGCAGTTTGTCTGTTCAGCCCCAGCAT		239	188	0.022	427	6.606e-05	2765	1	NA	1	NA	CCGCCAGCACCAACCAGACATCTATGTACCTCTTTGCCAGCAGTTTGTCTGTTCAGCCCCAGCATTTTGGTGATGGGACTCGACTCTCCATCCTAG	CCGCCAGCACCAACCAGACATCTATGTACCTCTGTGCCAGCAGTTT------TCAGCCCCAGCATTTTGGTGATGGGACTCGACTCTCCATCCTAG	tumor	ChILI_20
22186	31	TRBV18	TRBJ2-5	ASSPRQGQETQY	GCCAGCTCACCACGGCAGGGTCAAGAGACCCAGTAC	TRBD1	223	203	0	426	6.59e-05	2773	1	1	1	NA	CCAGCAGGTAGTGCGAGGAGATTCGGCAGCTTATTTCTGTGCCAGCTCACCACGGCAGGGTCAAGAGACCCAGTACTTCGGGCCAGGCACGCGGCTCCTGGTGCTCG	CCAGCAGGTAGTGCGAGGAGATTCGGCAGCTTATTTCTGTGCCAGCTCACCAC--CAGGG-CAAGAGACCCAGTACTTCGGGCCAGGCACGCGGCTCCTGGTGCTCG	tumor	ChILI_20
22187	0	TRBV18	TRBJ1-5	ASSPTANQPQH	GCCAGCTCACCGACAGCTAATCAGCCCCAGCAT	TRBD1	135	291	0	426	6.59e-05	2773	1	1	1	NA	CCAGCAGGTAGTGCGAGGAGATTCGGCAGCTTATTTCTGTGCCAGCTCACCGACAGCTAATCAGCCCCAGCATTTTGGTGATGGGACTCGACTCTCCATCCTAG	CCAGCAGGTAGTGCGAGGAGATTCGGCAGCTTATTTCTGTGCCAGCTCACCGACAG--AATCAGCCCCAGCATTTTGGTGATGGGACTCGACTCTCCATCCTAG	tumor	ChILI_20
22188	0	TRBV10-2	TRBJ1-4	ASSDRGRSDEKLF	GCCAGCAGTGACAGGGGGCGCAGCGATGAAAAACTGTTT	TRBD1	252	174	0	426	6.59e-05	2773	1	1	1	NA	ACCCGCTCCCAGACATCTGTGTATTTCTGCGCCAGCAGTGACAGGGGGCGCAGCGATGAAAAACTGTTTTTTGGCAGTGGAACCCAGCTCTCTGTCTTGG	ACCCGCTCCCAGACATCTGTGTATTTCTGCGCCAGCAGTGACAGGGGGC------ATGAAAAACTGTTTTTTGGCAGTGGAACCCAGCTCTCTGTCTTGG	tumor	ChILI_20
22189	0	TRBV10-2	TRBJ2-7	ASRAHEGPGDEQY	GCCAGCAGGGCGCATGAGGGCCCAGGGGACGAGCAGTAC	TRBD1	207	219	0	426	6.59e-05	2773	1	1	1	NA	ACCCGCTCCCAGACATCTGTGTATTTCTGCGCCAGCAGGGCGCATGAGGGCCCAGGGGACGAGCAGTACTTCGGGCCGGGCACCAGGCTCACGGTCACAG	ACCCGCTCCCAGACATCTGTGTATTTCTGCGCCAGCAG--------------CAGGGGACGAGCAGTACTTCGGGCCGGGCACCAGGCTCACGGTCACAG	tumor	ChILI_20
22190	0	TRBV10-2	TRBJ2-2	ASRGDAGELF	GCCAGCCGGGGGGATGCCGGGGAGCTGTTT	TRBD2	202	224	0	426	6.59e-05	2773	1	1	1	NA	ACCCGCTCCCAGACATCTGTGTATTTCTGCGCCAGCCGGGGGGATGCCGGGGAGCTGTTTTTTGGAGAAGGCTCTAGGCTGACCGTACTGG	ACCCGCTCCCAGACATCTGTGTATTTCTGCGCCAGCCGGGGGG---CCGGGGAGCTGTTTTTTGGAGAAGGCTCTAGGCTGACCGTACTGG	tumor	ChILI_20
22191	0	TRBV18	TRBJ1-6	ASSPIGAPGSPLH	GCCAGCTCACCAATCGGGGCTCCTGGTTCACCCCTCCAC	TRBD1	264	161	0	425	6.575e-05	2778	1	1	1	NA	CCAGCAGGTAGTGCGAGGAGATTCGGCAGCTTATTTCTGTGCCAGCTCACCAATCGGGGCTCCTGGTTCACCCCTCCACTTTGGGAATGGGACCAGGCTCACTGTGACAG	CCAGCAGGTAGTGCGAGGAGATTCGGCAGCTTATTTCTGTGCCAGCTCACCA---GGGGC------TTCACCCCTCCACTTTGGGAATGGGACCAGGCTCACTGTGACAG	tumor	ChILI_20
22192	0	TRBV6-2	TRBJ1-5	ASSYESPGSLRNQPQH	GCCAGCAGTTACGAATCTCCGGGCAGTCTCCGCAATCAGCCCCAGCAT		127	298	0	425	6.575e-05	2778	1	NA	1	NA	GCTCCCTCCCAAACATCTGTGTACTTCTGTGCCAGCAGTTACGAATCTCCGGGCAGTCTCCGCAATCAGCCCCAGCATTTTGGTGATGGGACTCGACTCTCCATCCTAG	GCTCCCTCCCAAACATCTGTGTACTTCTGTGCCAGCAGTTAC-------------------GCAATCAGCCCCAGCATTTTGGTGATGGGACTCGACTCTCCATCCTAG	tumor	ChILI_20
22193	0	TRBV5-1	TRBJ2-5	ASSLVASGSLQETQY	GCCAGCAGCTTGGTGGCTAGCGGGAGCTTACAAGAGACTCAGTAC	TRBD2	216	209	0	425	6.575e-05	2778	1	2	1	NA	GGAGCTGGGGGACTCGGCCCTTTATCTTTGCGCCAGCAGCTTGGTGGCTAGCGGGAGCTTACAAGAGACTCAGTACTTCGGGCCAGGCACGCGGCTCCTGGTGCTCG	GGAGCTGGGGGACTCGGCCCTTTATCTTTGCGCCAGCAGCTTGG---CTAGCGGGAG----CAAGAGACCCAGTACTTCGGGCCAGGCACGCGGCTCCTGGTGCTCG	tumor	ChILI_20
22194	0	TRBV20-1	TRBJ1-6	SARDRTEGSYNSPLH	AGTGCTAGAGATCGAACCGAAGGCTCCTATAATTCACCCCTCCAC		209	216	0	425	6.575e-05	2778	1	NA	1	NA	GCCCATCCTGAAGACAGCAGCTTCTACATCTGCAGTGCTAGAGATCGAACCGAAGGCTCCTATAATTCACCCCTCCACTTTGGGAATGGGACCAGGCTCACTGTGACAG	GCCCATCCTGAAGACAGCAGCTTCTACATCTGCAGTGCTAGAGA------------CTCCTATAATTCACCCCTCCACTTTGGGAATGGGACCAGGCTCACTGTGACAG	tumor	ChILI_20
22195	0	TRBV20-1	TRBJ1-4	SAGGSSNEKLF	AGTGCGGGTGGGAGTTCTAATGAAAAACTGTTT	TRBD2	262	163	0.026	425	6.575e-05	2778	1	1	1	NA	GCCCATCCTGAAGACAGCAACTTCTACATCTGCAGTGCGGGTGGGAGTTCTAATGAAAAACTGTTTTTTGGCAGTGGAACCCAGCTCTCTGTCTTGG	GCCCATCCTGAAGACAGCAGCTTCTACATCTGCAGTGCGGG--------CTAATGAAAAACTGTTTTTTGGCAGTGGAACCCAGCTCTCTGTCTTGG	tumor	ChILI_20
22196	0	TRBV10-2	TRBJ1-1	ASSDRGNKNTEAF	GCCAGCAGTGACCGAGGGAACAAGAACACTGAAGCTTTC	TRBD2	207	218	0	425	6.575e-05	2778	1	2	1	NA	ACCCGCTCCCAGACATCTGTGTATTTCTGCGCCAGCAGTGACCGAGGGAACAAGAACACTGAAGCTTTCTTTGGACAAGGCACCAGACTCACAGTTGTAG	ACCCGCTCCCAGACATCTGTGTATTTCTGCGCCAGCAGTGA--GAGGG-----GAACACTGAAGCTTTCTTTGGACAAGGCACCAGACTCACAGTTGTAG	tumor	ChILI_20
22197	0	TRBV10-2	TRBJ1-5	ATGGGQSSNQPQH	GCCACCGGGGGGGGACAGAGTAGCAATCAGCCCCAGCAT	TRBD2	205	220	0	425	6.575e-05	2778	1	1	1	NA	ACCCGCTCCCAGACATCTGTGTATTTCTGCGCCACCGGGGGGGGACAGAGTAGCAATCAGCCCCAGCATTTTGGTGATGGGACTCGACTCTCCATCCTAG	ACCCGCTCCCAGACATCTGTGTATTTCTGCGCCA-CGGGGGGG-------TAGCAATCAGCCCCAGCATTTTGGTGATGGGACTCGACTCTCCATCCTAG	tumor	ChILI_20
22198	0	TRBV10-2	TRBJ2-2	ASSESRAGELF	GCCAGCAGTGAGTCAAGGGCCGGGGAGCTGTTT		154	271	0.023	425	6.575e-05	2778	1	NA	1	NA	ACCCGCTCCCAGACATCTGTGTATTTTTGCGCCAGCAGTGAGTCAAGGGCCGGGGAGCTGTTTTTTGGAGAAGGCTCTAGGCTGACCGTACTGG	ACCCGCTCCCAGACATCTGTGTATTTCTGCGCCAGCAGTGAGTC-----CCGGGGAGCTGTTTTTTGGAGAAGGCTCTAGGCTGACCGTACTGG	tumor	ChILI_20
22199	0	TRBV12-3	TRBJ1-3	ASSFVSGNTIY	GCCAGCAGTTTTGTCTCTGGAAACACCATATAT		179	246	0	425	6.575e-05	2778	1	NA	1	NA	CAGAACCCAGGGACTCAGCTGTGTACTTCTGTGCCAGCAGTTTTGTCTCTGGAAACACCATATATTTTGGAGAGGGAAGTTGGCTCACTGTTGTAG	CAGAACCCAGGGACTCAGCTGTGTACTTCTGTGCCAGCAGTTT---CTCTGGAAACACCATATATTTTGGAGAGGGAAGTTGGCTCACTGTTGTAG	tumor	ChILI_20
22200	0	TRBV29-1	TRBJ1-1	SVPPPAGNTEAF	AGCGTCCCCCCACCCGCAGGGAACACTGAAGCTTTC	TRBD1	173	251	0	424	6.559e-05	2787	1	1	1	NA	GAGCCCTGAAGACAGCAGCATATATCTCTGCAGCGTCCCCCCACCCGCAGGGAACACTGAAGCTTTCTTTGGACAAGGCACCAGACTCACAGTTGTAG	GAGCCCTGAAGACAGCAGCATATATCTCTGCAGCGT-----------CAGGGAACACTGAAGCTTTCTTTGGACAAGGCACCAGACTCACAGTTGTAG	tumor	ChILI_20
22201	0	TRBV18	TRBJ2-2	ASSPLTGNTGELF	GCCAGCTCACCACTTACAGGGAACACCGGGGAGCTGTTT	TRBD1	210	214	0	424	6.559e-05	2787	1	1	1	NA	CCAGCAGGTAGTGCGAGGAGATTCGGCAGCTTATTTCTGTGCCAGCTCACCACTTACAGGGAACACCGGGGAGCTGTTTTTTGGAGAAGGCTCTAGGCTGACCGTACTGG	CCAGCAGGTAGTGCGAGGAGATTCGGCAGCTTATTTCTGTGCCAGCTCACCAC--ACAGGGAACACCGGGGAGCTGTTTTTTGGAGAAGGCTCTAGGCTGACCGTACTGG	tumor	ChILI_20
22202	0	TRBV18	TRBJ2-5	ASSQRQGQETQY	GCCAGCTCACAACGACAGGGTCAAGAGACCCAGTAC	TRBD1	249	175	0	424	6.559e-05	2787	1	1	1	NA	CCAGCAGGTAGTGCGAGGAGATTCGGCAGCTTATTTCTGTGCCAGCTCACAACGACAGGGTCAAGAGACCCAGTACTTCGGGCCAGGCACGCGGCTCCTGGTGCTCG	CCAGCAGGTAGTGCGAGGAGATTCGGCAGCTTATTTCTGTGCCAGCTCAC---GACAGGG-CAAGAGACCCAGTACTTCGGGCCAGGCACGCGGCTCCTGGTGCTCG	tumor	ChILI_20
22203	0	TRBV15	TRBJ1-2	ATSRGDSGYT	GCCACCAGCAGAGGGGACAGTGGCTACACC	TRBD1	265	159	0	424	6.559e-05	2787	2	1	1	NA	CACCAGGCCTGGGGGACGCAGCCATGTACCTGTGTGCCACCAGCAGAGGGGACAGTGGCTACACCTTCGGTTCGGGGACCAGGTTAACCGTTGTAG	CACCAGGCCTGGGGGACGCAGCCATGTACCTGTGTGCCACCAGC----GGGACAGTGGCTACACCTTCGGTTCGGGGACCAGGTTAACCGTTGTAG	tumor	ChILI_20
22204	0	TRBV10-2	TRBJ2-2	ASSESSGRVTGELF	GCCAGCAGTGAGTCGTCCGGGAGGGTTACCGGGGAGCTGTTT	TRBD2	220	204	0	424	6.559e-05	2787	1	2	1	NA	ACCCGCTCCCAGACATCTGTGTATTTCTGCGCCAGCAGTGAGTCGTCCGGGAGGGTTACCGGGGAGCTGTTTTTTGGAGAAGGCTCTAGGCTGACCGTACTGG	ACCCGCTCCCAGACATCTGTGTATTTCTGCGCCAGCAGTGAGTC---CGGGAGGG--ACCGGGGAGCTGTTTTTTGGAGAAGGCTCTAGGCTGACCGTACTGG	tumor	ChILI_20
22205	0	TRBV24-1	TRBJ2-6	ATSPLGGSGANVLT	GCCACGAGTCCTTTGGGGGGCTCTGGGGCCAACGTCCTGACT	TRBD1	216	208	0	424	6.559e-05	2787	1	1	1	NA	CCCCAACCAGACAGCTCTTTACTTCTGTGCCACGAGTCCTTTGGGGGGCTCTGGGGCCAACGTCCTGACTTTCGGGGCCGGCAGCAGGCTGACCGTGCTGG	CCCCAACCAGACAGCTCTTTACTTCTGTGCCAC----------GGGGGCTCTGGGGCCAACGTCCTGACTTTCGGGGCCGGCAGCAGGCTGACCGTGCTGG	tumor	ChILI_20
22206	0	TRBV11-1	TRBJ2-3	ASSQRTGGADTQY	GCCAGCAGCCAAAGGACAGGGGGCGCAGATACGCAGTAT	TRBD1	202	221	0	423	6.544e-05	2793	1	1	1	NA	GCAGAGCTTGGGGACTCGGCCATGTATCTCTGTGCCAGCAGCCAAAGGACAGGGGGCGCAGATACGCAGTATTTTGGCCCAGGCACCCGGCTGACAGTGCTCG	GCAGAGCTTGGGGACTCGGCCATGTATCTCTGTGCCAGCAGC----GGACAGGGGGC-CAGATACGCAGTATTTTGGCCCAGGCACCCGGCTGACAGTGCTCG	tumor	ChILI_20
22207	0	TRBV12-3	TRBJ2-2	ASSSSGRARRGGELF	GCCAGCAGTTCTAGCGGGAGGGCCCGTAGGGGCGGGGAGCTGTTT	TRBD2	186	237	0	423	6.544e-05	2793	1	2	1	NA	CAGAACCCAGGGACTCAGCTGTGTACTTCTGTGCCAGCAGTTCTAGCGGGAGGGCCCGTAGGGGCGGGGAGCTGTTTTTTGGAGAAGGCTCTAGGCTGACCGTACTGG	CAGAACCCAGGGACTCAGCTGTGTACTTCTGTGCCAGCAGTTCTAGCGGGAGGG----------CGGGGAGCTGTTTTTTGGAGAAGGCTCTAGGCTGACCGTACTGG	tumor	ChILI_20
22208	0	TRBV10-2	TRBJ1-1	ATLSSGAMNTEAF	GCCACCCTAAGTTCAGGAGCCATGAACACTGAAGCTTTC		258	165	0	423	6.544e-05	2793	1	NA	1	NA	ACCCGCTCCCAGACATCTGTGTATTTCTGCGCCACCCTAAGTTCAGGAGCCATGAACACTGAAGCTTTCTTTGGACAAGGCACCAGACTCACAGTTGTAG	ACCCGCTCCCAGACATCTGTGTATTTCTGCGCCA------------------TGAACACTGAAGCTTTCTTTGGACAAGGCACCAGACTCACAGTTGTAG	tumor	ChILI_20
22209	0	TRBV10-2	TRBJ1-1	ASSEGRENTEAF	GCCAGCAGTGAAGGCCGGGAGAACACTGAAGCTTTC	TRBD2	234	189	0	423	6.544e-05	2793	1	2	1	NA	ACCCGCTCCCAGACATCTGTGTATTTCTGCGCCAGCAGTGAAGGCCGGGAGAACACTGAAGCTTTCTTTGGACAAGGCACCAGACTCACAGTTGTAG	ACCCGCTCCCAGACATCTGTGTATTTCTGCGCCAGCAGTGA----CGGGAGAACACTGAAGCTTTCTTTGGACAAGGCACCAGACTCACAGTTGTAG	tumor	ChILI_20
22210	0	TRBV7-2	TRBJ1-3	ASSLYAGTGNTIY	GCCAGCAGCTTATACGCAGGGACTGGAAACACCATATAT	TRBD2	204	218	0.02	422	6.528e-05	2797	1	1	1	NA	CAGCGCACACAGCAGGATGACTCGGCCGTGTATCTCTGTGCCAGCAGCTTATACGCAGGGACTGGAAACACCATATATTTTGGAGAGGGAAGTTGGCTCACTGTTGTAG	CAGCGCACACAGCAGGAGGACTCGGCCGTGTATCTCTGTGCCAGCAGCTTA------GGGACTGGAAACACCATATATTTTGGAGAGGGAAGTTGGCTCACTGTTGTAG	tumor	ChILI_20
22211	0	TRBV18	TRBJ1-1	ASSPNTNTEAF	GCCAGCTCACCAAACACGAACACTGAAGCTTTC		253	169	0	422	6.528e-05	2797	1	NA	1	NA	CCAGCAGGTAGTGCGAGGAGATTCGGCAGCTTATTTCTGTGCCAGCTCACCAAACACGAACACTGAAGCTTTCTTTGGACAAGGCACCAGACTCACAGTTGTAG	CCAGCAGGTAGTGCGAGGAGATTCGGCAGCTTATTTCTGTGCCAGCTCACCA-----GAACACTGAAGCTTTCTTTGGACAAGGCACCAGACTCACAGTTGTAG	tumor	ChILI_20
22212	0	TRBV5-1	TRBJ1-3	ASSLEGAGKGDTIY	GCCAGCAGCTTGGAAGGCGCAGGCAAGGGAGACACCATATAT	TRBD2	222	200	0	422	6.528e-05	2797	1	2	1	NA	GGAGCTGGGGGACTCGGCCCTTTATCTTTGCGCCAGCAGCTTGGAAGGCGCAGGCAAGGGAGACACCATATATTTTGGAGAGGGAAGTTGGCTCACTGTTGTAG	GGAGCTGGGGGACTCGGCCCTTTATCTTTGCGCCAGCAGCTTGG-------------GGGAGACACCATATATTTTGGAGAGGGAAGTTGGCTCACTGTTGTAG	tumor	ChILI_20
22213	0	TRBV5-1	TRBJ1-1	ASSLDRPTNTEAF	GCCAGCAGCTTGGACAGGCCGACGAACACTGAAGCTTTC	TRBD1	242	180	0	422	6.528e-05	2797	1	1	1	NA	GGAGCTGGGGGACTCGGCCCTTTATCTTTGCGCCAGCAGCTTGGACAGGCCGACGAACACTGAAGCTTTCTTTGGACAAGGCACCAGACTCACAGTTGTAG	GGAGCTGGGGGACTCGGCCCTTTATCTTTGCGCCAGCAGCTTGGACAGG-----GAACACTGAAGCTTTCTTTGGACAAGGCACCAGACTCACAGTTGTAG	tumor	ChILI_20
22214	0	TRBV5-1	TRBJ1-1	ASSASRGYTEAF	GCTAGCAGCGCTTCACGGGGGTACACTGAAGCTTTC	TRBD2	253	169	0.025	422	6.528e-05	2797	1	1	1	NA	GGAGCTGGGGGACTCGGCCCTTTATCTTTGCGCTAGCAGCGCTTCACGGGGGTACACTGAAGCTTTCTTTGGACAAGGCACCAGACTCACAGTTGTAG	GGAGCTGGGGGACTCGGCCCTTTATCTTTGCGCCAGCAGC------CGGGGG-ACACTGAAGCTTTCTTTGGACAAGGCACCAGACTCACAGTTGTAG	tumor	ChILI_20
22215	0	TRBV5-1	TRBJ1-1	ASSWTGETEAF	GCCAGCAGCTGGACAGGGGAAACTGAAGCTTTC	TRBD1	245	177	0	422	6.528e-05	2797	1	1	1	NA	GGAGCTGGGGGACTCGGCCCTTTATCTTTGCGCCAGCAGCTGGACAGGGGAAACTGAAGCTTTCTTTGGACAAGGCACCAGACTCACAGTTGTAG	GGAGCTGGGGGACTCGGCCCTTTATCTTTGCGCCAGCAGCTGGACAGGGG--ACTGAAGCTTTCTTTGGACAAGGCACCAGACTCACAGTTGTAG	tumor	ChILI_20
22216	0	TRBV30	TRBJ2-1	AWSRGTSGSHEQF	GCCTGGAGCAGAGGGACTAGCGGGAGCCATGAGCAGTTC	TRBD2	213	209	0	422	6.528e-05	2797	1	2	1	NA	CCTTCTCAGTGACTCTGGCTTCTATCTCTGTGCCTGGAGCAGAGGGACTAGCGGGAGCCATGAGCAGTTCTTCGGGCCAGGGACACGGCTCACCGTGCTAG	CCTTCTCAGTGACTCTGGCTTCTATCTCTGTGCCTGGAG----GGGACTAGCGGGAG--ATGAGCAGTTCTTCGGGCCAGGGACACGGCTCACCGTGCTAG	tumor	ChILI_20
22217	0	TRBV11-2	TRBJ2-1	ASSLALYNEQF	GCCAGCAGCTTAGCACTTTACAATGAGCAGTTC		231	191	0	422	6.528e-05	2797	1	NA	1	NA	GCAAAGCTTGAGGACTCGGCCGTGTATCTCTGTGCCAGCAGCTTAGCACTTTACAATGAGCAGTTCTTCGGGCCAGGGACACGGCTCACCGTGCTAG	GCAAAGCTTGAGGACTCGGCCGTGTATCTCTGTGCCAGCAGCTTAG-----TACAATGAGCAGTTCTTCGGGCCAGGGACACGGCTCACCGTGCTAG	tumor	ChILI_20
22218	0	TRBV10-2	TRBJ2-4	ASSELAGTRLAKNIQY	GCCAGCAGTGAACTAGCGGGCACTCGGCTAGCCAAAAACATTCAGTAC	TRBD2	222	200	0	422	6.528e-05	2797	1	1	1	NA	ACCCGCTCCCAGACATCTGTGTATTTCTGCGCCAGCAGTGAACTAGCGGGCACTCGGCTAGCCAAAAACATTCAGTACTTCGGCGCCGGGACCCGGCTCTCAGTGCTGG	ACCCGCTCCCAGACATCTGTGTATTTCTGCGCCAGCAGTGAACTAGCGGG---------AGCCAAAAACATTCAGTACTTCGGCGCCGGGACCCGGCTCTCAGTGCTGG	tumor	ChILI_20
22219	0	TRBV10-3	TRBJ2-5	AISDMGFLTEQETQY	GCCATCAGTGATATGGGCTTCCTCACTGAGCAAGAGACCCAGTAC		201	221	0	422	6.528e-05	2797	1	NA	1	NA	ACCAGCTCCCAGACATCTGTGTACTTCTGTGCCATCAGTGATATGGGCTTCCTCACTGAGCAAGAGACCCAGTACTTCGGGCCAGGCACGCGGCTCCTGGTGCTCG	ACCAGCTCCCAGACATCTGTGTACTTCTGTGCCATCAGTGA-------------------CAAGAGACCCAGTACTTCGGGCCAGGCACGCGGCTCCTGGTGCTCG	tumor	ChILI_20
22220	0	TRBV20-1	TRBJ1-6	SARERTARDNSPLH	AGTGCCAGAGAGAGGACGGCCAGGGATAATTCACCCCTCCAC	TRBD1	192	230	0.023	422	6.528e-05	2797	1	1	1	NA	GCCCATCCTGAAGACAGCAGCTTCTACATCTGCAGTGCCAGAGAGAGGACGGCCAGGGATAATTCACCCCTCCACTTTGGGAATGGGACCAGGCTCACTGTGACAG	GCCCATCCTGAAGACAGCAGCTTCTACATCTGCAGTGCTAGAGA---------CAGGGATAATTCACCCCTCCACTTTGGGAATGGGACCAGGCTCACTGTGACAG	tumor	ChILI_20
22221	0	TRBV6-1	TRBJ1-1	ASIEGGSQTTEAF	GCCAGCATTGAGGGGGGCAGTCAAACAACTGAAGCTTTC	TRBD1	278	144	0	422	6.528e-05	2797	1	1	1	NA	CGGCTGCTCCCTCCCAGACATCTGTGTACTTCTGTGCCAGCATTGAGGGGGGCAGTCAAACAACTGAAGCTTTCTTTGGACAAGGCACCAGACTCACAGTTGTAG	CGGCTGCTCCCTCCCAGACATCTGTGTACTTCTGTGCCAGCA-----GGGGGC---------ACTGAAGCTTTCTTTGGACAAGGCACCAGACTCACAGTTGTAG	tumor	ChILI_20
22222	0	TRBV3-1	TRBJ2-3	ASSQDMRGRRGAGTQY	GCCAGCAGCCAAGATATGCGGGGGCGAAGGGGGGCTGGTACGCAGTAT	TRBD2	163	259	0	422	6.528e-05	2797	1	1	1	NA	GGAGCTTGGTGACTCTGCTGTGTATTTCTGTGCCAGCAGCCAAGATATGCGGGGGCGAAGGGGGGCTGGTACGCAGTATTTTGGCCCAGGCACCCGGCTGACAGTGCTCG	GGAGCTTGGTGACTCTGCTGTGTATTTCTGTGCCAGCAGCCAAGA---GCGGGGG--------------TACGCAGTATTTTGGCCCAGGCACCCGGCTGACAGTGCTCG	tumor	ChILI_20
22223	0	TRBV14	TRBJ2-1	ASSQDISYEQF	GCCAGCAGCCAAGATATTTCTTATGAGCAGTTT		238	184	0.021	422	6.528e-05	2797	1	NA	1	NA	GCAGAACTGGAGGATTTTGGAGTTTATTTCTGTGCCAGCAGCCAAGATATTTCTTATGAGCAGTTTTTCGGGCCAGGGACACGGCTCACCGTGCTAG	GCAGAACTGGAGGATTCTGGAGTTTATTTCTGTGCCAGCAGCCAAGA--------ATGAGCAGTTCTTCGGGCCAGGGACACGGCTCACCGTGCTAG	tumor	ChILI_20
22224	0	TRBV7-2	TRBJ2-3	ASSLGIGGGVSTDTQY	GCCAGCAGCTTAGGCATCGGAGGGGGCGTGAGCACAGATACGCAGTAT	TRBD1	200	221	0	421	6.513e-05	2811	1	1	1	NA	CCAGCGCACACAGCAGGAGGACTCGGCCGTGTATCTCTGTGCCAGCAGCTTAGGCATCGGAGGGGGCGTGAGCACAGATACGCAGTATTTTGGCCCAGGCACCCGGCTGACAGTGCTCG	CCAGCGCACACAGCAGGAGGACTCGGCCGTGTATCTCTGTGCCAGCAGCTTAG-------AGGGGGC---AGCACAGATACGCAGTATTTTGGCCCAGGCACCCGGCTGACAGTGCTCG	tumor	ChILI_20
22225	0	TRBV7-2	TRBJ1-6	ASSTRPGGRNSPLH	GCCAGCAGCACCAGACCGGGGGGGCGAAATTCACCCCTCCAC	TRBD2	243	178	0	421	6.513e-05	2811	1	1	1	NA	CCAGCGCACACAGCAGGAGGACTCGGCCGTGTATCTCTGTGCCAGCAGCACCAGACCGGGGGGGCGAAATTCACCCCTCCACTTTGGGAATGGGACCAGGCTCACTGTGACAG	CCAGCGCACACAGCAGGAGGACTCGGCCGTGTATCTCTGTGCCAGCAGC-------CGGGGGGG---AATTCACCCCTCCACTTTGGGAATGGGACCAGGCTCACTGTGACAG	tumor	ChILI_20
22226	0	TRBV7-6	TRBJ2-7	ASSFGQTLSYEQY	GCCAGCAGCTTCGGCCAGACCCTCTCCTACGAGCAGTAC	TRBD2	224	197	0	421	6.513e-05	2811	1	2	1	NA	CCAGCGCACAGAGCAGCGGGACTCGGCCATGTATCGCTGTGCCAGCAGCTTCGGCCAGACCCTCTCCTACGAGCAGTACTTCGGGCCGGGCACCAGGCTCACGGTCACAG	CCAGCGCACAGAGCAGCGGGACTCGGCCATGTATCGCTGTGCCAGCAGCTT--------CCCTCTCCTACGAGCAGTACTTCGGGCCGGGCACCAGGCTCACGGTCACAG	tumor	ChILI_20
22227	0	TRBV14	TRBJ2-5	ASSGQETQY	GCCAGCAGCGGTCAAGAGACCCAGTAC		223	198	0	421	6.513e-05	2811	1	NA	1	NA	GCAGAACTGGAGGATTCTGGAGTTTATTTCTGTGCCAGCAGCGGTCAAGAGACCCAGTACTTCGGGCCAGGCACGCGGCTCCTGGTGCTCG	GCAGAACTGGAGGATTCTGGAGTTTATTTCTGTGCCAGCAGC---CAAGAGACCCAGTACTTCGGGCCAGGCACGCGGCTCCTGGTGCTCG	tumor	ChILI_20
22228	0	TRBV30	TRBJ2-7	AWSTPKGPTYEQY	GCCTGGAGTACCCCCAAGGGGCCTACCTACGAGCAGTAC	TRBD1	171	250	0	421	6.513e-05	2811	1	1	1	NA	CCTTCTCAGTGACTCTGGCTTCTATCTCTGTGCCTGGAGTACCCCCAAGGGGCCTACCTACGAGCAGTACTTCGGGCCGGGCACCAGGCTCACGGTCACAG	CCTTCTCAGTGACTCTGGCTTCTATCTCTGTGCCTGGAGT--------GGGGC---CCTACGAGCAGTACTTCGGGCCGGGCACCAGGCTCACGGTCACAG	tumor	ChILI_20
22229	0	TRBV4-2	TRBJ2-1	ASSHSYEQF	GCCAGCAGCCATTCGTATGAGCAGTTC		232	189	0	421	6.513e-05	2811	1	NA	1	NA	GCAGCCAGAAGACTCGGCCCTGTATCTCTGTGCCAGCAGCCATTCGTATGAGCAGTTCTTCGGGCCAGGGACACGGCTCACCGTGCTAG	GCAGCCAGAAGACTCGGCCCTGTATCTCTGTGCCAGCAGCCA-----ATGAGCAGTTCTTCGGGCCAGGGACACGGCTCACCGTGCTAG	tumor	ChILI_20
22230	0	TRBV28	TRBJ1-1	ASSTTGGSLTEAF	GCCAGCAGCACGACAGGGGGGTCTCTCACTGAAGCTTTC	TRBD1	254	167	0	421	6.513e-05	2811	1	1	1	NA	CCGCCAGCACCAACCAGACATCTATGTACCTCTGTGCCAGCAGCACGACAGGGGGGTCTCTCACTGAAGCTTTCTTTGGACAAGGCACCAGACTCACAGTTGTAG	CCGCCAGCACCAACCAGACATCTATGTACCTCTGTGCCAGCAG---GACAGGGGG------CACTGAAGCTTTCTTTGGACAAGGCACCAGACTCACAGTTGTAG	tumor	ChILI_20
22231	0	TRBV28	TRBJ2-7	ASRLQDHYEQY	GCCAGCAGACTTCAAGACCATTACGAGCAGTAC		227	194	0	421	6.513e-05	2811	1	NA	1	NA	CCGCCAGCACCAACCAGACATCTATGTACCTCTGTGCCAGCAGACTTCAAGACCATTACGAGCAGTACTTCGGGCCGGGCACCAGGCTCACGGTCACAG	CCGCCAGCACCAACCAGACATCTATGTACCTCTGTGCCAGCAG-------------TACGAGCAGTACTTCGGGCCGGGCACCAGGCTCACGGTCACAG	tumor	ChILI_20
22232	0	TRBV2	TRBJ2-7	ASSRRGYEQY	GCCAGCAGTCGTAGGGGGTACGAGCAGTAC	TRBD1	185	236	0	421	6.513e-05	2811	1	1	1	NA	CCACAAAGCTGGAGGACTCAGCCATGTACTTCTGTGCCAGCAGTCGTAGGGGGTACGAGCAGTACTTCGGGCCGGGCACCAGGCTCACGGTCACAG	CCACAAAGCTGGAGGACTCAGCCATGTACTTCTGTGCCAGCAGT---AGGGGGTACGAGCAGTACTTCGGGCCGGGCACCAGGCTCACGGTCACAG	tumor	ChILI_20
22233	0	TRBV27	TRBJ2-7	ASSGSGRYEQY	GCCAGCAGCGGGAGCGGGAGGTACGAGCAGTAC	TRBD2	235	186	0	421	6.513e-05	2811	1	2	1	NA	CGCCCAGCCCCAACCAGACCTCTCTGTACTTCTGTGCCAGCAGCGGGAGCGGGAGGTACGAGCAGTACTTCGGGCCGGGCACCAGGCTCACGGTCACAG	CGCCCAGCCCCAACCAGACCTCTCTGTACTTCTGTGCCAGCAG----AGCGGGAGGTACGAGCAGTACTTCGGGCCGGGCACCAGGCTCACGGTCACAG	tumor	ChILI_20
22234	0	TRBV7-2	TRBJ1-4	ASSFRQGEKLF	GCCAGCAGCTTCCGACAGGGGGAAAAACTGTTT	TRBD1	253	167	0	420	6.497e-05	2821	1	1	1	NA	CCAGCGCACACAGCAGGAGGACTCGGCCGTGTATCTCTGTGCCAGCAGCTTCCGACAGGGGGAAAAACTGTTTTTTGGCAGTGGAACCCAGCTCTCTGTCTTGG	CCAGCGCACACAGCAGGAGGACTCGGCCGTGTATCTCTGTGCCAGCAGCTT--GACAGGGGGAAAAACTGTTTTTTGGCAGTGGAACCCAGCTCTCTGTCTTGG	tumor	ChILI_20
22235	0	TRBV18	TRBJ2-5	ASSPSGLAGARQETQY	GCCAGCTCCCCCTCCGGACTAGCGGGAGCCCGCCAAGAGACCCAGTAC	TRBD2	256	164	0	420	6.497e-05	2821	1	2	1	NA	CCAGCAGGTAGTGCGAGGAGATTCGGCAGCTTATTTCTGTGCCAGCTCCCCCTCCGGACTAGCGGGAGCCCGCCAAGAGACCCAGTACTTCGGGCCAGGCACGCGGCTCCTGGTGCTCG	CCAGCAGGTAGTGCGAGGAGATTCGGCAGCTTATTTCTGTGCCAGCTC-------GGACTAGCGGGAG----CCAAGAGACCCAGTACTTCGGGCCAGGCACGCGGCTCCTGGTGCTCG	tumor	ChILI_20
22236	0	TRBV18	TRBJ1-1	ASSPTPGEDTEAF	GCCAGCTCACCAACGCCTGGAGAGGACACTGAAGCTTTC		257	163	0	420	6.497e-05	2821	1	NA	1	NA	CCAGCAGGTAGTGCGAGGAGATTCGGCAGCTTATTTCTGTGCCAGCTCACCAACGCCTGGAGAGGACACTGAAGCTTTCTTTGGACAAGGCACCAGACTCACAGTTGTAG	CCAGCAGGTAGTGCGAGGAGATTCGGCAGCTTATTTCTGTGCCAGCTCACCA-------------ACACTGAAGCTTTCTTTGGACAAGGCACCAGACTCACAGTTGTAG	tumor	ChILI_20
22237	0	TRBV19	TRBJ2-6	ASSTTGARSGANVLT	GCCAGTAGTACCACAGGGGCACGCTCTGGGGCCAACGTCCTGACT	TRBD1	292	128	0	420	6.497e-05	2821	1	1	1	NA	CGGCCCAAAAGAACCCGACAGCTTTCTATCTCTGTGCCAGTAGTACCACAGGGGCACGCTCTGGGGCCAACGTCCTGACTTTCGGGGCCGGCAGCAGGCTGACCGTGCTGG	CGGCCCAAAAGAACCCGACAGCTTTCTATCTCTGTGCCAGTAGTA--ACAGGGG----CTCTGGGGCCAACGTCCTGACTTTCGGGGCCGGCAGCAGGCTGACCGTGCTGG	tumor	ChILI_20
22238	0	TRBV19	TRBJ2-7	ASSRTSGRQYEQY	GCCAGTAGCCGGACTAGCGGGAGGCAATACGAGCAGTAC	TRBD2	251	169	0	420	6.497e-05	2821	1	2	1	NA	CGGCCCAAAAGAACCCGACAGCTTTCTATCTCTGTGCCAGTAGCCGGACTAGCGGGAGGCAATACGAGCAGTACTTCGGGCCGGGCACCAGGCTCACGGTCACAG	CGGCCCAAAAGAACCCGACAGCTTTCTATCTCTGTGCCAGTAG--GGACTAGCGGGAGG---TACGAGCAGTACTTCGGGCCGGGCACCAGGCTCACGGTCACAG	tumor	ChILI_20
22239	0	TRBV7-2	TRBJ2-3	ASSTREVGTDTQY	GCCAGCAGTACTCGAGAGGTCGGCACAGATACGCAGTAT		221	198	0	419	6.482e-05	2826	1	NA	1	NA	CCAGCGCACACAGCAGGAGGACTCGGCCGTGTATCTCTGTGCCAGCAGTACTCGAGAGGTCGGCACAGATACGCAGTATTTTGGCCCAGGCACCCGGCTGACAGTGCTCG	CCAGCGCACACAGCAGGAGGACTCGGCCGTGTATCTCTGTGCCAGCAG--------------GCACAGATACGCAGTATTTTGGCCCAGGCACCCGGCTGACAGTGCTCG	tumor	ChILI_20
22240	0	TRBV7-2	TRBJ2-1	ASSLVATSYNEQF	GCCAGCAGCTTAGTTGCGACCTCCTACAATGAGCAGTTC		253	166	0	419	6.482e-05	2826	1	NA	1	NA	CCAGCGCACACAGCAGGAGGACTCGGCCGTGTATCTCTGTGCCAGCAGCTTAGTTGCGACCTCCTACAATGAGCAGTTCTTCGGGCCAGGGACACGGCTCACCGTGCTAG	CCAGCGCACACAGCAGGAGGACTCGGCCGTGTATCTCTGTGCCAGCAGCTTAG-------CTCCTACAATGAGCAGTTCTTCGGGCCAGGGACACGGCTCACCGTGCTAG	tumor	ChILI_20
22241	0	TRBV7-2	TRBJ2-7	ASSFRQASYEQY	GCCAGCAGCTTCAGACAGGCCTCCTACGAGCAGTAC	TRBD1	214	205	0	419	6.482e-05	2826	1	1	1	NA	CCAGCGCACACAGCAGGAGGACTCGGCCGTGTATCTCTGTGCCAGCAGCTTCAGACAGGCCTCCTACGAGCAGTACTTCGGGCCGGGCACCAGGCTCACGGTCACAG	CCAGCGCACACAGCAGGAGGACTCGGCCGTGTATCTCTGTGCCAGCAGCTT--GACAGG-CTCCTACGAGCAGTACTTCGGGCCGGGCACCAGGCTCACGGTCACAG	tumor	ChILI_20
22242	0	TRBV20-1	TRBJ1-1	SAPRGVNTEAF	AGTGCCCCCAGGGGAGTTAACACTGAAGCTTTC	TRBD1	231	188	0	419	6.482e-05	2826	1	1	1	NA	GCCCATCCTGAAGACAGCAGCTTCTACATCTGCAGTGCCCCCAGGGGAGTTAACACTGAAGCTTTCTTTGGACAAGGCACCAGACTCACAGTTGTAG	GCCCATCCTGAAGACAGCAGCTTCTACATCTGCAGTGC---CAGGGG----AACACTGAAGCTTTCTTTGGACAAGGCACCAGACTCACAGTTGTAG	tumor	ChILI_20
22243	0	TRBV12-3	TRBJ2-3	ASSFSSPDTQY	GCCAGCAGTTTTTCAAGCCCAGATACGCAGTAT		219	200	0	419	6.482e-05	2826	1	NA	1	NA	CAGAACCCAGGGACTCAGCTGTGTACTTCTGTGCCAGCAGTTTTTCAAGCCCAGATACGCAGTATTTTGGCCCAGGCACCCGGCTGACAGTGCTCG	CAGAACCCAGGGACTCAGCTGTGTACTTCTGTGCCAGCAGTTT--------CAGATACGCAGTATTTTGGCCCAGGCACCCGGCTGACAGTGCTCG	tumor	ChILI_20
22244	0	TRBV24-1	TRBJ2-7	ATSDRTGTKQY	GCCACCAGTGACCGCACCGGGACCAAGCAGTAC	TRBD1	192	227	0	419	6.482e-05	2826	1	1	1	NA	CCCCAACCAGACAGCTCTTTACTTCTGTGCCACCAGTGACCGCACCGGGACCAAGCAGTACTTCGGGCCGGGCACCAGGCTCACGGTCACAG	CCCCAACCAGACAGCTCTTTACTTCTGTGCCACCAGTGA-------GGGAC--AGCAGTACTTCGGGCCGGGCACCAGGCTCACGGTCACAG	tumor	ChILI_20
22245	0	TRBV27	TRBJ1-2	ASRAVGEGGGYT	GCCAGCAGGGCAGTCGGGGAAGGGGGTGGCTACACC	TRBD1	148	271	0.023	419	6.482e-05	2826	1	1	1	NA	CGCCCAGCCCCAACCTGACCTCTCTGTACTTCTGTGCCAGCAGGGCAGTCGGGGAAGGGGGTGGCTACACCTTCGGTTCGGGGACCAGGTTAACCGTTGTAG	CGCCCAGCCCCAACCAGACCTCTCTGTACTTCTGTGCCAGCAG------------AGGGGGTGGCTACACCTTCGGTTCGGGGACCAGGTTAACCGTTGTAG	tumor	ChILI_20
22246	0	TRBV10-2	TRBJ2-2	ASRDSGRDAGELF	GCCAGCAGGGATAGCGGGAGGGACGCCGGGGAGCTGTTT	TRBD2	148	271	0	419	6.482e-05	2826	1	2	1	NA	ACCCGCTCCCAGACATCTGTGTATTTCTGCGCCAGCAGGGATAGCGGGAGGGACGCCGGGGAGCTGTTTTTTGGAGAAGGCTCTAGGCTGACCGTACTGG	ACCCGCTCCCAGACATCTGTGTATTTCTGCGCCAGCAG---TAGCGGGAGGG---CCGGGGAGCTGTTTTTTGGAGAAGGCTCTAGGCTGACCGTACTGG	tumor	ChILI_20
22247	0	TRBV29-1	TRBJ1-1	SVHRGVSTEAF	AGCGTTCACAGGGGGGTGAGCACTGAAGCTTTC	TRBD1	220	198	0	418	6.467e-05	2834	1	1	1	NA	GAGCCCTGAAGACAGCAGCATATATCTCTGCAGCGTTCACAGGGGGGTGAGCACTGAAGCTTTCTTTGGACAAGGCACCAGACTCACAGTTGTAG	GAGCCCTGAAGACAGCAGCATATATCTCTGCAGCGTT-ACAGGGGG-----CACTGAAGCTTTCTTTGGACAAGGCACCAGACTCACAGTTGTAG	tumor	ChILI_20
22248	0	TRBV7-2	TRBJ2-1	ASSTSGTKYNEQF	GCCAGCAGTACCTCCGGGACAAAGTACAATGAGCAGTTC	TRBD1	225	193	0	418	6.467e-05	2834	1	1	1	NA	CCAGCGCACACAGCAGGAGGACTCGGCCGTGTATCTCTGTGCCAGCAGTACCTCCGGGACAAAGTACAATGAGCAGTTCTTCGGGCCAGGGACACGGCTCACCGTGCTAG	CCAGCGCACACAGCAGGAGGACTCGGCCGTGTATCTCTGTGCCAGCAG-------GGGACA---TACAATGAGCAGTTCTTCGGGCCAGGGACACGGCTCACCGTGCTAG	tumor	ChILI_20
22249	0	TRBV2	TRBJ2-1	ASTGLAGNEQF	GCCAGCACCGGACTAGCGGGAAATGAGCAGTTC	TRBD2	223	195	0	418	6.467e-05	2834	1	2	1	NA	CCACAAAGCTGGAGGACTCAGCCATGTACTTCTGTGCCAGCACCGGACTAGCGGGAAATGAGCAGTTCTTCGGGCCAGGGACACGGCTCACCGTGCTAG	CCACAAAGCTGGAGGACTCAGCCATGTACTTCTGTGCCAGCA--GGACTAGCGGGAAATGAGCAGTTCTTCGGGCCAGGGACACGGCTCACCGTGCTAG	tumor	ChILI_20
22250	0	TRBV10-2	TRBJ2-7	ASRSLGTGGYYEQY	GCCAGCAGATCCTTAGGGACAGGGGGCTACTACGAGCAGTAC	TRBD1	216	202	0.026	418	6.467e-05	2834	1	1	1	NA	ACCCGTTCCCAGACATCTGTGTATTTCTGCGCCAGCAGATCCTTAGGGACAGGGGGCTACTACGAGCAGTACTTCGGGCCGGGCACCAGGCTCACGGTCACAG	ACCCGCTCCCAGACATCTGTGTATTTCTGCGCCAGCAG-------GGGACAGGGGGC--CTACGAGCAGTACTTCGGGCCGGGCACCAGGCTCACGGTCACAG	tumor	ChILI_20
22251	0	TRBV4-3	TRBJ1-2	ASSQDSLSVYGYT	GCCAGCAGCCAAGACAGTCTGAGCGTCTATGGCTACACC	TRBD1	244	174	0.022	418	6.467e-05	2834	1	1	1	NA	GCAGCCAGAAGACTTGGCCCTGTATCTCTGCGCCAGCAGCCAAGACAGTCTGAGCGTCTATGGCTACACCTTCGGTTCGGGGACCAGGTTAACCGTTGTAG	GCAGCCAGAAGACTCGGCCCTGTATCTCTGCGCCAGCAGCCAAGACAG---------CTATGGCTACACCTTCGGTTCGGGGACCAGGTTAACCGTTGTAG	tumor	ChILI_20
22252	0	TRBV10-2	TRBJ1-6	ASRGPRESSYNSSLH	GCCAGCAGGGGACCTAGGGAGAGCTCCTATAATTCATCCCTCCAT	TRBD1	212	206	0	418	6.467e-05	2834	1	1	1	NA	ACCCGCTCCCAGACATCTGTGTATTTCTGCGCCAGCAGGGGACCTAGGGAGAGCTCCTATAATTCATCCCTCCATTTTGGGAATGGGACCAGGCTCACTGTGACAG	ACCCGCTCCCAGACATCTGTGTATTTCTGCGCCAGCAGGGG------------CTCCTATAATTCACCCCTCCACTTTGGGAATGGGACCAGGCTCACTGTGACAG	tumor	ChILI_20
22253	0	TRBV9	TRBJ2-2	ASSANLGGELF	GCCAGCAGCGCAAACTTGGGCGGGGAGCTGTTT		181	236	0	417	6.451e-05	2840	1	NA	1	NA	CTCTGGAGCTGGGGGACTCAGCTTTGTATTTCTGTGCCAGCAGCGCAAACTTGGGCGGGGAGCTGTTTTTTGGAGAAGGCTCTAGGCTGACCGTACTGG	CTCTGGAGCTGGGGGACTCAGCTTTGTATTTCTGTGCCAGCAGCG----------CGGGGAGCTGTTTTTTGGAGAAGGCTCTAGGCTGACCGTACTGG	tumor	ChILI_20
22254	0	TRBV24-1	TRBJ1-1	ATSFGTHNTEAF	GCCACCAGTTTTGGGACCCATAACACTGAAGCTTTC	TRBD1	214	203	0.027	417	6.451e-05	2840	1	1	1	NA	CCCCAATCAGACAGCTCTTTACTTCTGTGCCACCAGTTTTGGGACCCATAACACTGAAGCTTTCTTTGGACAAGGCACCAGACTCACAGTTGTAG	CCCCAACCAGACAGCTCTTTACTTCTGTGCCACCAGT---GGGAC----AACACTGAAGCTTTCTTTGGACAAGGCACCAGACTCACAGTTGTAG	tumor	ChILI_20
22255	0	TRBV28	TRBJ2-7	ASSFPIREALYEQY	GCCAGCAGCTTTCCGATTAGGGAGGCGCTTTACGAGCAGTAC	TRBD2	239	178	0	417	6.451e-05	2840	1	2	1	NA	CCGCCAGCACCAACCAGACATCTATGTACCTCTGTGCCAGCAGCTTTCCGATTAGGGAGGCGCTTTACGAGCAGTACTTCGGGCCGGGCACCAGGCTCACGGTCACAG	CCGCCAGCACCAACCAGACATCTATGTACCTCTGTGCCAGCAG-----------GGGAGG-----TACGAGCAGTACTTCGGGCCGGGCACCAGGCTCACGGTCACAG	tumor	ChILI_20
22256	0	TRBV27	TRBJ2-7	ASSPSGTVYEQY	GCCAGCAGCCCCTCCGGGACAGTCTACGAGCAGTAC	TRBD1	222	195	0	417	6.451e-05	2840	1	1	1	NA	CCAGACCTCTCTGTACTTCTGTGCCAGCAGCCCCTCCGGGACAGTCTACGAGCAGTACTTCGGGCCGGGCACCAGGCTCACGGTCACAG	CCAGACCTCTCTGTACTTCTGTGCCAGCAG-------GGGACAG-CTACGAGCAGTACTTCGGGCCGGGCACCAGGCTCACGGTCACAG	tumor	ChILI_20
22257	0	TRBV7-2	TRBJ2-2	ASSLASGMGGELF	GCCAGCAGCCTGGCTAGCGGGATGGGCGGGGAGCTGTTT	TRBD2	195	221	0	416	6.436e-05	2844	1	2	1	NA	CCAGCGCACACAGCAGGAGGACTCGGCCGTGTATCTCTGTGCCAGCAGCCTGGCTAGCGGGATGGGCGGGGAGCTGTTTTTTGGAGAAGGCTCTAGGCTGACCGTACTGG	CCAGCGCACACAGCAGGAGGACTCGGCCGTGTATCTCTGTGCCAGCAGC----CTAGCGGGA----CGGGGAGCTGTTTTTTGGAGAAGGCTCTAGGCTGACCGTACTGG	tumor	ChILI_20
22258	0	TRBV7-2	TRBJ2-7	ASSFSKGNYEQY	GCCAGCAGCTTTAGTAAGGGGAACTACGAGCAGTAC	TRBD1	251	165	0	416	6.436e-05	2844	1	1	1	NA	CCAGCGCACACAGCAGGAGGACTCGGCCGTGTATCTCTGTGCCAGCAGCTTTAGTAAGGGGAACTACGAGCAGTACTTCGGGCCGGGCACCAGGCTCACGGTCACAG	CCAGCGCACACAGCAGGAGGACTCGGCCGTGTATCTCTGTGCCAGCAGCTT-----AGGGG--CTACGAGCAGTACTTCGGGCCGGGCACCAGGCTCACGGTCACAG	tumor	ChILI_20
22259	0	TRBV12-3	TRBJ2-2	ASTTGTNTGELF	GCCAGCACTACCGGGACTAACACCGGGGAGCTGTTT	TRBD2	155	261	0	416	6.436e-05	2844	1	1	1	NA	CAGAACCCAGGGACTCAGCTGTGTACTTCTGTGCCAGCACTACCGGGACTAACACCGGGGAGCTGTTTTTTGGAGAAGGCTCTAGGCTGACCGTACTGG	CAGAACCCAGGGACTCAGCTGTGTACTTCTGTGCCAGCA-----GGGACTAACACCGGGGAGCTGTTTTTTGGAGAAGGCTCTAGGCTGACCGTACTGG	tumor	ChILI_20
22260	0	TRBV2	TRBJ2-7	ASKEGAGAGYEQY	GCCAGCAAGGAGGGAGCGGGAGCAGGGTACGAGCAGTAC	TRBD2	206	210	0	416	6.436e-05	2844	1	2	1	NA	GGACTCAGCCATGTACTTCTGTGCCAGCAAGGAGGGAGCGGGAGCAGGGTACGAGCAGTACTTCGGGCCGGGCACCAGGCTCACGGTCACAG	GGACTCAGCCATGTACTTCTGTGCCAGCA-------AGCGGGAG-----TACGAGCAGTACTTCGGGCCGGGCACCAGGCTCACGGTCACAG	tumor	ChILI_20
22261	0	TRBV15	TRBJ2-2	ATSNRDRETGELF	GCCACCAGCAACCGGGACAGGGAAACCGGGGAGCTGTTT	TRBD1	153	263	0	416	6.436e-05	2844	2	1	1	NA	CACCAGGCCTGGGGGACGCAGCCATGTACCTGTGTGCCACCAGCAACCGGGACAGGGAAACCGGGGAGCTGTTTTTTGGAGAAGGCTCTAGGCTGACCGTACTGG	CACCAGGCCTGGGGGACGCAGCCATGTACCTGTGTGCCACCAGC----GGGACAGGG--ACCGGGGAGCTGTTTTTTGGAGAAGGCTCTAGGCTGACCGTACTGG	tumor	ChILI_20
22262	0	TRBV24-1	TRBJ2-2	ATKGNTGELF	GCCACCAAAGGAAACACCGGGGAGCTGTTT		171	245	0	416	6.436e-05	2844	1	NA	1	NA	CCCCAACCAGACAGCTCTTTACTTCTGTGCCACCAAAGGAAACACCGGGGAGCTGTTTTTTGGAGAAGGCTCTAGGCTGACCGTACTGG	CCCCAACCAGACAGCTCTTTACTTCTGTGCCACCA-----AACACCGGGGAGCTGTTTTTTGGAGAAGGCTCTAGGCTGACCGTACTGG	tumor	ChILI_20
22263	0	TRBV27	TRBJ2-7	ASSLAGSRMGEQY	GCCAGCAGCCTGGCCGGGAGTAGAATGGGCGAGCAGTAC	TRBD2	200	216	0	416	6.436e-05	2844	1	2	1	NA	CGCCCAGCCCCAACCAGACCTCTCTGTACTTCTGTGCCAGCAGCCTGGCCGGGAGTAGAATGGGCGAGCAGTACTTCGGGCCGGGCACCAGGCTCACGGTCACAG	CGCCCAGCCCCAACCAGACCTCTCTGTACTTCTGTGCCAGCAG------CGGGAG---------CGAGCAGTACTTCGGGCCGGGCACCAGGCTCACGGTCACAG	tumor	ChILI_20
22264	0	TRBV19	TRBJ2-6	ASQTGSYSGANVLT	GCCAGCCAGACAGGGTCGTACTCTGGGGCCAACGTCCTGACT	TRBD1	298	118	0	416	6.436e-05	2844	1	1	1	NA	CGGCCCAAAAGAACCCGACAGCTTTCTATCTCTGTGCCAGCCAGACAGGGTCGTACTCTGGGGCCAACGTCCTGACTTTCGGGGCCGGCAGCAGGCTGACCGTGCTGG	CGGCCCAAAAGAACCCGACAGCTTTCTATCTCTGTGCCAG---GACAGGG-----CTCTGGGGCCAACGTCCTGACTTTCGGGGCCGGCAGCAGGCTGACCGTGCTGG	tumor	ChILI_20
22265	0	TRBV24-1	TRBJ2-2	ATSDSFDRGPGELF	GCCACCAGTGATTCGTTTGACAGGGGGCCCGGGGAGCTGTTT	TRBD1	155	261	0.024	416	6.436e-05	2844	1	1	1	NA	CCCCAACCAGACAGCTCTTTATTTCTGTGCCACCAGTGATTCGTTTGACAGGGGGCCCGGGGAGCTGTTTTTTGGAGAAGGCTCTAGGCTGACCGTACTGG	CCCCAACCAGACAGCTCTTTACTTCTGTGCCACCAGTGATT-----GACAGGGGGCCCGGGGAGCTGTTTTTTGGAGAAGGCTCTAGGCTGACCGTACTGG	tumor	ChILI_20
22266	0	TRBV7-2	TRBJ2-4	ASSFPGGIEY	GCCAGCAGCTTCCCCGGGGGGATAGAGTAC	TRBD2	238	178	0.02	416	6.436e-05	2844	1	1	1	NA	CCAGCGCACACAGCAGGAGGACTCGTCCGTGTATCTCTGTGCCAGCAGCTTCCCCGGGGGGATAGAGTACTTCGGCGCCGGGACCCGGCTCTCAGTGCTGG	CCAGCGCACACAGCAGGAGGACTCGGCCGTGTATCTCTGTGCCAGCAGCTT---CGGGGGG----AGTACTTCGGCGCCGGGACCCGGCTCTCAGTGCTGG	tumor	ChILI_20
22267	0	TRBV28	TRBJ2-3	ASRSESYTQY	GCCAGCAGAAGCGAAAGTTATACGCAGTAT		236	180	0	416	6.436e-05	2844	1	NA	1	NA	CCGCCAGCACCAACCAGACATCTATGTACCTCTGTGCCAGCAGAAGCGAAAGTTATACGCAGTATTTTGGCCCAGGCACCCGGCTGACAGTGCTCG	CCGCCAGCACCAACCAGACATCTATGTACCTCTGTGCCAGCAG-----------ATACGCAGTATTTTGGCCCAGGCACCCGGCTGACAGTGCTCG	tumor	ChILI_20
22268	0	TRBV7-2	TRBJ2-1	ASSLSPALNEQF	GCCAGCAGCTTAAGTCCGGCCCTGAATGAGCAGTTC		252	163	0.019	415	6.42e-05	2855	1	NA	1	NA	CCAGCGCACACAGCAGGAGGACTCGGCCGTGTTTCTCTGTGCCAGCAGCTTAAGTCCGGCCCTGAATGAGCAGTTCTTCGGGCCAGGGACACGGCTCACCGTGCTAG	CCAGCGCACACAGCAGGAGGACTCGGCCGTGTATCTCTGTGCCAGCAGCTTA------------AATGAGCAGTTCTTCGGGCCAGGGACACGGCTCACCGTGCTAG	tumor	ChILI_20
22269	0	TRBV18	TRBJ2-3	ASSPRWDTQY	GCCAGCTCACCCAGATGGGATACGCAGTAT		219	196	0	415	6.42e-05	2855	1	NA	1	NA	CCAGCAGGTAGTGCGAGGAGATTCGGCAGCTTATTTCTGTGCCAGCTCACCCAGATGGGATACGCAGTATTTTGGCCCAGGCACCCGGCTGACAGTGCTC	CCAGCAGGTAGTGCGAGGAGATTCGGCAGCTTATTTCTGTGCCAGCTCACC-------GATACGCAGTATTTTGGCCCAGGCACCCGGCTGACAGTGCTC	tumor	ChILI_20
22270	0	TRBV6-1	TRBJ2-1	ASSLAGARADEQF	GCCAGCAGTCTAGCGGGAGCTCGGGCGGATGAGCAGTTC	TRBD2	280	135	0	415	6.42e-05	2855	1	2	1	NA	CGGCTGCTCCCTCCCAGACATCTGTGTACTTCTGTGCCAGCAGTCTAGCGGGAGCTCGGGCGGATGAGCAGTTCTTCGGGCCAGGGACACGGCTCACCGTGCTAG	CGGCTGCTCCCTCCCAGACATCTGTGTACTTCTGTGCCAGCAGTCTAGCGGGAG---------ATGAGCAGTTCTTCGGGCCAGGGACACGGCTCACCGTGCTAG	tumor	ChILI_20
22271	0	TRBV5-1	TRBJ1-4	ASSLEWGEKLF	GCCAGCAGCTTGGAGTGGGGTGAAAAACTGTTT		226	189	0	415	6.42e-05	2855	1	NA	1	NA	GGAGCTGGGGGACTCGGCCCTTTATCTTTGCGCCAGCAGCTTGGAGTGGGGTGAAAAACTGTTTTTTGGCAGTGGAACCCAGCTCTCTGTCTTGG	GGAGCTGGGGGACTCGGCCCTTTATCTTTGCGCCAGCAGCTTGG-------TGAAAAACTGTTTTTTGGCAGTGGAACCCAGCTCTCTGTCTTGG	tumor	ChILI_20
22272	0	TRBV10-2	TRBJ2-7	ASRGLAGYEQY	GCCAGCAGAGGACTAGCGGGGTACGAGCAGTAT	TRBD2	206	209	0	415	6.42e-05	2855	1	1	1	NA	ACCCGCTCCCAGACATCTGTGTATTTCTGCGCCAGCAGAGGACTAGCGGGGTACGAGCAGTATTTCGGGCCGGGCACCAGGCTCACGGTCACAG	ACCCGCTCCCAGACATCTGTGTATTTCTGCGCCAGCAG-GGACTAGCGGGGTACGAGCAGTACTTCGGGCCGGGCACCAGGCTCACGGTCACAG	tumor	ChILI_20
22273	0	TRBV6-2	TRBJ1-5	ASSSGSGNQPQH	GCCAGCAGTTCCGGATCCGGCAATCAGCCCCAGCAT		43	371	0	414	6.405e-05	2860	1	NA	1	NA	GCTCCCTCCCAAACATCTGTGTACTTCTGTGCCAGCAGTTCCGGATCCGGCAATCAGCCCCAGCATTTTGGTGATGGGACTCGACTCTCCATCCTAG	GCTCCCTCCCAAACATCTGTGTACTTCTGTGCCAGCAGTT---------GCAATCAGCCCCAGCATTTTGGTGATGGGACTCGACTCTCCATCCTAG	tumor	ChILI_20
22274	0	TRBV14	TRBJ1-2	VSSQVQRGGYT	GTCAGCAGCCAAGTGCAGCGCGGAGGCTACACC	TRBD2	240	174	0.022	414	6.405e-05	2860	1	2	1	NA	GCAGAACTGGAGGATTCTGGAGTTTATTTCTGTGTCAGCAGCCAAGTGCAGCGCGGAGGCTACACCTTCGGTTCGGGGACCAGGTTAACCGTTGTAG	GCAGAACTGGAGGATTCTGGAGTTTATTTCTGTGCCAGCAGCCAAG--------GGAGGCTACACCTTCGGTTCGGGGACCAGGTTAACCGTTGTAG	tumor	ChILI_20
22275	0	TRBV5-1	TRBJ2-5	ASSPAGRNQVTQY	GCCAGCAGCCCGGCTGGAAGGAACCAAGTGACCCAGTAC		191	223	0	414	6.405e-05	2860	1	NA	1	NA	GGAGCTGGGGGACTCGGCCCTTTATCTTTGCGCCAGCAGCCCGGCTGGAAGGAACCAAGTGACCCAGTACTTCGGGCCAGGCACGCGGCTCCTGGTGCTCG	GGAGCTGGGGGACTCGGCCCTTTATCTTTGCGCCAGCAGC-------------ACCAAGAGACCCAGTACTTCGGGCCAGGCACGCGGCTCCTGGTGCTCG	tumor	ChILI_20
22276	0	TRBV19	TRBJ2-7	ASSIAPGDYYEQY	GCCAGTAGTATAGCCCCAGGGGATTACTACGAGCAGTAC	TRBD1	248	166	0	414	6.405e-05	2860	1	1	1	NA	CGGCCCAAAAGAACCCGACAGCTTTCTATCTCTGTGCCAGTAGTATAGCCCCAGGGGATTACTACGAGCAGTACTTCGGGCCGGGCACCAGGCTCACGGTCACAG	CGGCCCAAAAGAACCCGACAGCTTTCTATCTCTGTGCCAGTAGTATAG---CAGGGG----CTACGAGCAGTACTTCGGGCCGGGCACCAGGCTCACGGTCACAG	tumor	ChILI_20
22277	0	TRBV19	TRBJ2-1	ASSSSGRHNEQF	GCCAGTAGTTCTAGCGGGAGGCATAATGAGCAGTTC	TRBD2	260	154	0	414	6.405e-05	2860	1	2	1	NA	CGGCCCAAAAGAACCCGACAGCTTTCTATCTCTGTGCCAGTAGTTCTAGCGGGAGGCATAATGAGCAGTTCTTCGGGCCAGGGACACGGCTCACCGTGCTAG	CGGCCCAAAAGAACCCGACAGCTTTCTATCTCTGTGCCAGTAGT-CTAGCGGGAGG---AATGAGCAGTTCTTCGGGCCAGGGACACGGCTCACCGTGCTAG	tumor	ChILI_20
22278	0	TRBV20-1	TRBJ1-1	SACDRRGNTEAF	AGTGCTTGTGACAGGAGGGGGAACACTGAAGCTTTC	TRBD1	213	201	0	414	6.405e-05	2860	1	1	1	NA	GCCCATCCTGAAGACAGCAGCTTCTACATCTGCAGTGCTTGTGACAGGAGGGGGAACACTGAAGCTTTCTTTGGACAAGGCACCAGACTCACAGTTGTAG	GCCCATCCTGAAGACAGCAGCTTCTACATCTGCAGTGCT---------AGGGGGAACACTGAAGCTTTCTTTGGACAAGGCACCAGACTCACAGTTGTAG	tumor	ChILI_20
22279	0	TRBV30	TRBJ2-2	AWSALDGGELF	GCCTGGAGTGCCCTGGACGGCGGGGAGCTGTTT		169	245	0	414	6.405e-05	2860	1	NA	1	NA	CCTTCTCAGTGACTCTGGCTTCTATCTCTGTGCCTGGAGTGCCCTGGACGGCGGGGAGCTGTTTTTTGGAGAAGGCTCTAGGCTGACCGTACTGG	CCTTCTCAGTGACTCTGGCTTCTATCTCTGTGCCTGGAGTG----------CGGGGAGCTGTTTTTTGGAGAAGGCTCTAGGCTGACCGTACTGG	tumor	ChILI_20
22280	0	TRBV5-4	TRBJ1-1	ASRQQGRNTEVF	GCCAGCAGACAGCAGGGGAGGAACACTGAAGTTTTC	TRBD1	240	174	0.026	414	6.405e-05	2860	1	1	1	NA	GGAGCTGGACGACTCGGCCCTGTATCTTTGTGCCAGCAGACAGCAGGGGAGGAACACTGAAGTTTTCTTTGGACAAGGCACCAGACTCACAGTTGTA	GGAGCTGGACGACTCGGCCCTGTATCTCTGTGCCAGCAG----CAGGGG--GAACACTGAAGCTTTCTTTGGACAAGGCACCAGACTCACAGTTGTA	tumor	ChILI_20
22281	0	TRBV27	TRBJ2-7	ASGSRDNYEQY	GCCAGCGGTAGTCGAGATAACTACGAGCAGTAC		224	190	0	414	6.405e-05	2860	1	NA	1	NA	CGCCCAGCCCCAACCAGACCTCTCTGTACTTCTGTGCCAGCGGTAGTCGAGATAACTACGAGCAGTACTTCGGGCCGGGCACCAGGCTCACGGTCACAG	CGCCCAGCCCCAACCAGACCTCTCTGTACTTCTGTGCCAGC--------------CTACGAGCAGTACTTCGGGCCGGGCACCAGGCTCACGGTCACAG	tumor	ChILI_20
22282	0	TRBV7-8	TRBJ1-6	ATVRDNRRSYNSPLH	GCCACCGTACGTGATAACAGGAGGTCCTATAATTCACCCCTCCAC	TRBD1	385	28	0.023	413	6.389e-05	2869	1	1	1	NA	CCAGCGCACACAGCAGGAGGACTCCGCCGTGTATCTTTGTGCCACCGTACGTGATAACAGGAGGTCCTATAATTCACCCCTCCACTTTGGGAATGGGACCAGGCTCACTGTGACAG	CCAGCGCACACAGCAGGAGGACTCCGCCGTGTATCTCTGTGCCA------------ACAGG---TCCTATAATTCACCCCTCCACTTTGGGAATGGGACCAGGCTCACTGTGACAG	tumor	ChILI_20
22283	0	TRBV7-2	TRBJ2-1	ASSFGAGIYNEQF	GCCAGCAGCTTTGGGGCGGGAATCTACAATGAGCAGTTC	TRBD2	227	186	0	413	6.389e-05	2869	1	2	1	NA	CCAGCGCACACAGCAGGAGGACTCGGCCGTGTATCTCTGTGCCAGCAGCTTTGGGGCGGGAATCTACAATGAGCAGTTCTTCGGGCCAGGGACACGGCTCACCGTGCTAG	CCAGCGCACACAGCAGGAGGACTCGGCCGTGTATCTCTGTGCCAGCAGCTT----GCGGGA--CTACAATGAGCAGTTCTTCGGGCCAGGGACACGGCTCACCGTGCTAG	tumor	ChILI_20
22284	0	TRBV7-2	TRBJ1-5	ASSLRVNQPQH	GCCAGCAGCTTAAGGGTAAATCAGCCCCAGCAT		162	251	0	413	6.389e-05	2869	1	NA	1	NA	CCAGCGCACACAGCAGGAGGACTCGGCCGTGTATCTCTGTGCCAGCAGCTTAAGGGTAAATCAGCCCCAGCATTTTGGTGATGGGACTCGACTCTCCATCCTAG	CCAGCGCACACAGCAGGAGGACTCGGCCGTGTATCTCTGTGCCAGCAGCTTA------AATCAGCCCCAGCATTTTGGTGATGGGACTCGACTCTCCATCCTAG	tumor	ChILI_20
22285	0	TRBV5-1	TRBJ2-5	ASSFGLAGGSETQY	GCCAGCAGCTTCGGTTTGGCGGGAGGGTCGGAGACCCAGTAC	TRBD2	220	193	0	413	6.389e-05	2869	1	2	1	NA	GGAGCTGGGGGACTCGGCCCTTTATCTTTGCGCCAGCAGCTTCGGTTTGGCGGGAGGGTCGGAGACCCAGTACTTCGGGCCAGGCACGCGGCTCCTGGTGCTCG	GGAGCTGGGGGACTCGGCCCTTTATCTTTGCGCCAGCAGCTT-------GCGGGAGGG---GAGACCCAGTACTTCGGGCCAGGCACGCGGCTCCTGGTGCTCG	tumor	ChILI_20
22286	0	TRBV2	TRBJ2-1	ASNGLAGYSYNEQF	GCCAGCAATGGGCTAGCGGGGTATTCCTACAATGAGCAGTTC	TRBD2	212	201	0	413	6.389e-05	2869	1	1	1	NA	CCACAAAGCTGGAGGACTCAGCCATGTACTTCTGTGCCAGCAATGGGCTAGCGGGGTATTCCTACAATGAGCAGTTCTTCGGGCCAGGGACACGGCTCACCGTGCTAG	CCACAAAGCTGGAGGACTCAGCCATGTACTTCTGTGCCAGCA-----CTAGCGGGG---TCCTACAATGAGCAGTTCTTCGGGCCAGGGACACGGCTCACCGTGCTAG	tumor	ChILI_20
22287	0	TRBV28	TRBJ1-3	ATRGDSASSSGNTIY	GCCACAAGGGGGGACAGCGCATCGAGCTCTGGAAACACCATATAT	TRBD1	210	203	0	413	6.389e-05	2869	1	1	1	NA	CCGCCAGCACCAACCAGACATCTATGTACCTCTGTGCCACAAGGGGGGACAGCGCATCGAGCTCTGGAAACACCATATATTTTGGAGAGGGAAGTTGGCTCACTGTTGTAG	CCGCCAGCACCAACCAGACATCTATGTACCTCTGTGCCA------GGGACAG---------CTCTGGAAACACCATATATTTTGGAGAGGGAAGTTGGCTCACTGTTGTAG	tumor	ChILI_20
22288	0	TRBV27	TRBJ2-1	ASSAPIAGGINEQF	GCCAGCAGTGCCCCGATAGCGGGAGGAATCAATGAGCAGTTC	TRBD2	275	138	0	413	6.389e-05	2869	1	2	1	NA	CGCCCAGCCCCAACCAGACCTCTCTGTACTTCTGTGCCAGCAGTGCCCCGATAGCGGGAGGAATCAATGAGCAGTTCTTCGGGCCAGGGACACGGCTCACCGTGCTAG	CGCCCAGCCCCAACCAGACCTCTCTGTACTTCTGTGCCAGCAGT-------TAGCGGGAGG---CAATGAGCAGTTCTTCGGGCCAGGGACACGGCTCACCGTGCTAG	tumor	ChILI_20
22289	0	TRBV10-2	TRBJ2-7	ASRDSGLVGEQY	GCCAGCAGGGACTCGGGACTAGTCGGCGAGCAGTAC	TRBD2	176	237	0	413	6.389e-05	2869	1	1	1	NA	ACCCGCTCCCAGACATCTGTGTATTTCTGCGCCAGCAGGGACTCGGGACTAGTCGGCGAGCAGTACTTCGGGCCGGGCACCAGGCTCACGGTCACAG	ACCCGCTCCCAGACATCTGTGTATTTCTGCGCCAGCAG------GGGACTAG----CGAGCAGTACTTCGGGCCGGGCACCAGGCTCACGGTCACAG	tumor	ChILI_20
22290	0	TRBV11-3	TRBJ1-3	ASSHGAGGNTIY	GCCAGCAGCCACGGGGCGGGTGGAAACACCATATAT	TRBD1	179	233	0	412	6.374e-05	2877	1	1	1	NA	GCAGAGCTTGGGGACTCGGCCGTGTATCTCTGTGCCAGCAGCCACGGGGCGGGTGGAAACACCATATATTTTGGAGAGGGAAGTTGGCTCACTGTTGTAG	GCAGAGCTTGGGGACTCGGCCGTGTATCTCTGTGCCAGCAGC---GGGGC---TGGAAACACCATATATTTTGGAGAGGGAAGTTGGCTCACTGTTGTAG	tumor	ChILI_20
22291	0	TRBV21-1	TRBJ2-7	ASSATGTSGIGEANEQY	GCCAGCAGCGCCACAGGGACTAGCGGGATAGGTGAGGCCAACGAGCAGTAC	TRBD2	185	227	0.023	412	6.374e-05	2877	1	2	1	NA	CCACGGAGTCAGGGGACACTGCACTGTATTTCTGTGCCAGCAGCGCCACAGGGACTAGCGGGATAGGTGAGGCCAACGAGCAGTACTTCGGGCCGGGCACCAGGCTCACGGTCACAG	CCACGGAGTCAGGGGACACAGCACTGTATTTCTGTGCCAGCAGC------GGGACTAGCGGGA------------ACGAGCAGTACTTCGGGCCGGGCACCAGGCTCACGGTCACAG	tumor	ChILI_20
22292	0	TRBV21-1	TRBJ1-5	ASSNGTGYSNQPQH	GCCAGCAGCAATGGGACAGGATACTCCAATCAGCCCCAGCAT	TRBD1	78	334	0	412	6.374e-05	2877	1	1	1	NA	CCACGGAGTCAGGGGACACAGCACTGTATTTCTGTGCCAGCAGCAATGGGACAGGATACTCCAATCAGCCCCAGCATTTTGGTGATGGGACTCGACTCTCCATCCTAG	CCACGGAGTCAGGGGACACAGCACTGTATTTCTGTGCCAGCAGCAA-GGGACAGG------CAATCAGCCCCAGCATTTTGGTGATGGGACTCGACTCTCCATCCTAG	tumor	ChILI_20
22293	0	TRBV10-2	TRBJ1-1	ASKSTGNTEAF	GCCAGCAAATCGACAGGGAACACTGAAGCTTTC	TRBD1	223	189	0	412	6.374e-05	2877	1	1	1	NA	ACCCGCTCCCAGACATCTGTGTATTTCTGCGCCAGCAAATCGACAGGGAACACTGAAGCTTTCTTTGGACAAGGCACCAGACTCACAGTTGTAG	ACCCGCTCCCAGACATCTGTGTATTTCTGCGCCAGCA----GACAGGGAACACTGAAGCTTTCTTTGGACAAGGCACCAGACTCACAGTTGTAG	tumor	ChILI_20
22294	0	TRBV27	TRBJ2-7	ASIPLGIATGPKYEQY	GCCAGCATTCCTTTGGGGATCGCGACAGGACCAAAGTACGAGCAGTAC	TRBD1	235	177	0	412	6.374e-05	2877	1	1	1	NA	CGCCCAGCCCCAACCAGACCTCTCTGTACTTCTGTGCCAGCATTCCTTTGGGGATCGCGACAGGACCAAAGTACGAGCAGTACTTCGGGCCGGGCACCAGGCTCACGGTCACAG	CGCCCAGCCCCAACCAGACCTCTCTGTACTTCTGTGCCAGCA----------------GACAGG-------TACGAGCAGTACTTCGGGCCGGGCACCAGGCTCACGGTCACAG	tumor	ChILI_20
22295	0	TRBV2	TRBJ2-1	ASSEPAEGYNEQF	GCCAGCAGTGAACCAGCGGAGGGTTACAATGAGCAGTTC	TRBD2	236	176	0.021	412	6.374e-05	2877	1	2	1	NA	CCACAAAGCTGGAGGACTCAGTCATGTACTTCTGTGCCAGCAGTGAACCAGCGGAGGGTTACAATGAGCAGTTCTTCGGGCCAGGGACACGGCTCACCGTGCTAG	CCACAAAGCTGGAGGACTCAGCCATGTACTTCTGTGCCAGCAGTGAA-----GGAGGG-TACAATGAGCAGTTCTTCGGGCCAGGGACACGGCTCACCGTGCTAG	tumor	ChILI_20
22296	0	TRBV25-1	TRBJ2-1	ASSEWRTSGANEQF	GCCAGCAGTGAATGGAGGACTAGCGGGGCCAATGAGCAGTTC	TRBD2	187	225	0	412	6.374e-05	2877	1	1	1	NA	GCCAGGCCCTCACATACCTCTCAGTACCTCTGTGCCAGCAGTGAATGGAGGACTAGCGGGGCCAATGAGCAGTTCTTCGGGTCAGGGACACGGCTCACCGTGCTAG	GCCAGGCCCTCACATACCTCTCAGTACCTCTGTGCCAGCAGTGAAT---GGACTAGCGGGG-CAATGAGCAGTTCTTCGGGCCAGGGACACGGCTCACCGTGCTAG	tumor	ChILI_20
22297	0	TRBV11-2	TRBJ2-7	ASSLGGTSRSYEQY	GCCAGCAGCCTTGGAGGGACTAGCCGCTCATACGAGCAGTAC	TRBD2	163	249	0	412	6.374e-05	2877	1	1	1	NA	GCAAAGCTTGAGGACTCGGCCGTGTATCTCTGTGCCAGCAGCCTTGGAGGGACTAGCCGCTCATACGAGCAGTACTTCGGGCCGGGCACCAGGCTCACGGTCACAG	GCAAAGCTTGAGGACTCGGCCGTGTATCTCTGTGCCAGCAGC------GGGACTAGC------TACGAGCAGTACTTCGGGCCGGGCACCAGGCTCACGGTCACAG	tumor	ChILI_20
22298	0	TRBV7-2	TRBJ2-7	ASTLTGSSYEQY	GCCAGCACTTTGACAGGGTCTAGCTACGAGCAGTAC	TRBD1	218	193	0	411	6.358e-05	2885	1	1	1	NA	CCAGCGCACACAGCAGGAGGACTCGGCCGTGTATCTCTGTGCCAGCACTTTGACAGGGTCTAGCTACGAGCAGTACTTCGGGCCGGGCACCAGGCTCACGGTCACAG	CCAGCGCACACAGCAGGAGGACTCGGCCGTGTATCTCTGTGCCAGCA----GACAGGG-----CTACGAGCAGTACTTCGGGCCGGGCACCAGGCTCACGGTCACAG	tumor	ChILI_20
22299	0	TRBV6-5	TRBJ2-7	ASSYSKTGGYEQY	GCCAGCAGTTACTCGAAGACAGGGGGTTACGAGCAGTAC	TRBD1	255	156	0	411	6.358e-05	2885	1	1	1	NA	CGGCTGCTCCCTCCCAGACATCTGTGTACTTCTGTGCCAGCAGTTACTCGAAGACAGGGGGTTACGAGCAGTACTTCGGGCCGGGCACCAGGCTCACGGTCACAG	CGGCTGCTCCCTCCCAGACATCTGTGTACTTCTGTGCCAGCAGTTACTC---GACAGGGGG-TACGAGCAGTACTTCGGGCCGGGCACCAGGCTCACGGTCACAG	tumor	ChILI_20
22300	0	TRBV5-1	TRBJ1-4	ASSFATNEKLF	GCCAGCAGCTTCGCAACTAATGAAAAACTGTTT		229	182	0	411	6.358e-05	2885	1	NA	1	NA	GGAGCTGGGGGACTCGGCCCTTTATCTTTGCGCCAGCAGCTTCGCAACTAATGAAAAACTGTTTTTTGGCAGTGGAACCCAGCTCTCTGTCTTGG	GGAGCTGGGGGACTCGGCCCTTTATCTTTGCGCCAGCAGCTT--CAACTAATGAAAAACTGTTTTTTGGCAGTGGAACCCAGCTCTCTGTCTTGG	tumor	ChILI_20
22301	0	TRBV19	TRBJ1-1	ASSRSRGARLK	GCCAGTAGTAGGAGTCGGGGGGCGAGATTAAAA	TRBD2	256	155	0	411	6.358e-05	2885	1	1	1	NA	CGGCCCAAAAGAACCCGACAGCTTTCTATCTCTGTGCCAGTAGTAGGAGTCGGGGGGCGAGATTAAAATTTGGACAAGGCACCAGACTCACAGTTGTAG	CGGCCCAAAAGAACCCGACAGCTTTCTATCTCTGTGCCAGTAGTA-----CGGGGGG-----------TTTGGACAAGGCACCAGACTCACAGTTGTAG	tumor	ChILI_20
22302	0	TRBV20-1	TRBJ1-1	SARLYTEAF	AGTGCTAGACTTTACACTGAAGCTTTC		215	196	0	411	6.358e-05	2885	1	NA	1	NA	GCCCATCCTGAAGACAGCAGCTTCTACATCTGCAGTGCTAGACTTTACACTGAAGCTTTCTTTGGACAAGGCACCAGACTCACAGTTGTAG	GCCCATCCTGAAGACAGCAGCTTCTACATCTGCAGTGCTAGA----ACACTGAAGCTTTCTTTGGACAAGGCACCAGACTCACAGTTGTAG	tumor	ChILI_20
22303	0	TRBV7-7	TRBJ2-2	ASSQVAHTGELF	GCTAGCAGCCAAGTAGCTCACACCGGGGAGCTGTTT		178	233	0.021	411	6.358e-05	2885	1	NA	1	NA	CAGCGCACAGAGCAGCGGGACTCAGCCATGTATCGCTGTGCTAGCAGCCAAGTAGCTCACACCGGGGAGCTGTTTTTTGGAGAAGGCTCTAGGCTGACCGTACTGG	CAGCGCACAGAGCAGCGGGACTCAGCCATGTATCGCTGTGCCAGCAGC----------ACACCGGGGAGCTGTTTTTTGGAGAAGGCTCTAGGCTGACCGTACTGG	tumor	ChILI_20
22304	0	TRBV18	TRBJ1-4	ASSPTGSPTGKLF	GCCAGCTCACCAACAGGTTCGCCGACTGGAAAACTGTTT	TRBD1	252	159	0	411	6.358e-05	2885	1	1	1	NA	CCAGCAGGTAGTGCGAGGAGATTCGGCAGCTTATTTCTGTGCCAGCTCACCAACAGGTTCGCCGACTGGAAAACTGTTTTTTGGCAGTGGAACCCAGCTCTCTGTCTTGG	CCAGCAGGTAGTGCGAGGAGATTCGGCAGCTTATTTCTGTGCCAGCTCACCAACAGG------------AAAACTGTTTTTTGGCAGTGGAACCCAGCTCTCTGTCTTGG	tumor	ChILI_20
22305	0	TRBV7-2	TRBJ2-1	ASSFRTGPLGEQF	GCCAGCAGCTTCCGGACAGGGCCCCTTGGGGAGCAGTTC	TRBD1	241	169	0	410	6.343e-05	2892	1	1	1	NA	CCAGCGCACACAGCAGGAGGACTCGGCCGTGTATCTCTGTGCCAGCAGCTTCCGGACAGGGCCCCTTGGGGAGCAGTTCTTCGGGCCAGGGACACGGCTCACCGTGCTAG	CCAGCGCACACAGCAGGAGGACTCGGCCGTGTATCTCTGTGCCAGCAGCTT--GGACAGGG---------GAGCAGTTCTTCGGGCCAGGGACACGGCTCACCGTGCTAG	tumor	ChILI_20
22306	0	TRBV7-2	TRBJ2-7	ASSLLAGVEGQY	GCCAGCAGCCTCCTAGCGGGAGTTGAAGGGCAGTAC	TRBD2	215	195	0	410	6.343e-05	2892	1	2	1	NA	CCAGCGCACACAGCAGGAGGACTCGGCCGTGTATCTCTGTGCCAGCAGCCTCCTAGCGGGAGTTGAAGGGCAGTACTTCGGGCCGGGCACCAGGCTCACGGTCACAG	CCAGCGCACACAGCAGGAGGACTCGGCCGTGTATCTCTGTGCCAGCAGC---CTAGCGGGAG-------GCAGTACTTCGGGCCGGGCACCAGGCTCACGGTCACAG	tumor	ChILI_20
22307	0	TRBV18	TRBJ1-3	ASSIEGFSGNTIY	GCCAGCTCAATCGAGGGGTTCTCTGGAAACACCATATAT	TRBD1	224	186	0	410	6.343e-05	2892	1	1	1	NA	GATTCGGCAGCTTATTTCTGTGCCAGCTCAATCGAGGGGTTCTCTGGAAACACCATATATTTTGGAGAGGGAAGTTGGCTCACTGTTGTAG	GATTCGGCAGCTTATTTCTGTGCCAGCTCA----AGGGG--CTCTGGAAACACCATATATTTTGGAGAGGGAAGTTGGCTCACTGTTGTAG	tumor	ChILI_20
22308	31	TRBV18	TRBJ2-5	ASSPRQGQETQY	GCCAGCTCACCGCGCCAGGGGCAAGAGACCCAGTAC	TRBD1	234	176	0	410	6.343e-05	2892	1	1	1	NA	GCGAGGAGATTCGGCAGCTTATTTCTGTGCCAGCTCACCGCGCCAGGGGCAAGAGACCCAGTACTTCGGGCCAGGCACGCGGCTCCTGGTGCTCG	GCGAGGAGATTCGGCAGCTTATTTCTGTGCCAGCTCACC----CAGGGGCAAGAGACCCAGTACTTCGGGCCAGGCACGCGGCTCCTGGTGCTCG	tumor	ChILI_20
22309	0	TRBV11-3	TRBJ1-3	VSSHGAGGNTIY	GTCAGCAGCCACGGGGCGGGTGGAAACACCATATAT	TRBD1	216	194	0.024	410	6.343e-05	2892	1	1	1	NA	GCAGAGCTTGGGGACTCGGCCGTGTATCTCTGTGTCAGCAGCCACGGGGCGGGTGGAAACACCATATATTTTGGAGAGGGAAGTTGGCTCACTGTTGTAG	GCAGAGCTTGGGGACTCGGCCGTGTATCTCTGTGCCAGCAGC---GGGGC---TGGAAACACCATATATTTTGGAGAGGGAAGTTGGCTCACTGTTGTAG	tumor	ChILI_20
22310	0	TRBV11-3	TRBJ2-2	ASRGGAGELF	GCCAGCAGGGGTGGGGCCGGGGAGCTGTTT	TRBD1	187	223	0.024	410	6.343e-05	2892	1	1	1	NA	GCAGAGATTGGGGACTCGGCCGTGTATCTCTGTGCCAGCAGGGGTGGGGCCGGGGAGCTGTTTTTTGGAGAAGGCTCTAGGCTGACCGTACTGG	GCAGAGCTTGGGGACTCGGCCGTGTATCTCTGTGCCAGCAGGGG-----CCGGGGAGCTGTTTTTTGGAGAAGGCTCTAGGCTGACCGTACTGG	tumor	ChILI_20
22311	0	TRBV12-5	TRBJ1-5	ASDEGVSNQPQH	GCTAGTGACGAGGGGGTTAGCAATCAGCCCCAGCAT	TRBD1	191	219	0	410	6.343e-05	2892	1	1	1	NA	CAGAACCCAGGGACTCAGCTGTGTATTTTTGTGCTAGTGACGAGGGGGTTAGCAATCAGCCCCAGCATTTTGGTGATGGGACTCGACTCTCCATCCTAG	CAGAACCCAGGGACTCAGCTGTGTATTTTTGTGCTAGTG---AGGGGG-TAGCAATCAGCCCCAGCATTTTGGTGATGGGACTCGACTCTCCATCCTAG	tumor	ChILI_20
22312	0	TRBV27	TRBJ2-1	ASRGWTSGSRNEQF	GCCAGCAGGGGATGGACTAGCGGGAGTCGCAATGAGCAGTTC	TRBD2	219	191	0	410	6.343e-05	2892	1	2	1	NA	CGCCCAGCCCCAACCAGACCTCTCTGTACTTCTGTGCCAGCAGGGGATGGACTAGCGGGAGTCGCAATGAGCAGTTCTTCGGGTCAGGGACACGGCTCACCGTGCTAG	CGCCCAGCCCCAACCAGACCTCTCTGTACTTCTGTGCCAGCAG-----GGACTAGCGGGAG---CAATGAGCAGTTCTTCGGGCCAGGGACACGGCTCACCGTGCTAG	tumor	ChILI_20
22313	0	TRBV11-3	TRBJ1-1	ASSLEGGTEAF	GCCAGCAGCTTAGAAGGGGGCACTGAAGCTTTC	TRBD1	230	180	0	410	6.343e-05	2892	1	1	1	NA	GCAGAGCTTGGGGACTCGGCCGTGTATCTCTGTGCCAGCAGCTTAGAAGGGGGCACTGAAGCTTTCTTTGGACAAGGCACCAGACTCACAGTTGTAG	GCAGAGCTTGGGGACTCGGCCGTGTATCTCTGTGCCAGCAGCTTAGAAGGGGGCACTGAAGCTTTCTTTGGACAAGGCACCAGACTCACAGTTGTAG	tumor	ChILI_20
22314	0	TRBV7-3	TRBJ2-1	ASSLIAFGQGLYNEQF	GCCAGCAGCTTAATCGCCTTTGGACAGGGATTATACAATGAGCAGTTC	TRBD1	233	177	0	410	6.343e-05	2892	1	1	1	NA	CCAGCGCACAGAGCGGGGGGACTCAGCCGTGTATCTCTGTGCCAGCAGCTTAATCGCCTTTGGACAGGGATTATACAATGAGCAGTTCTTCGGGCCAGGGACACGGCTCACCGTGCTAG	CCAGCGCACAGAGCGGGGGGACTCAGCCGTGTATCTCTGTGCCAGCAGCTTAA--------GGACAGGG----TACAATGAGCAGTTCTTCGGGCCAGGGACACGGCTCACCGTGCTAG	tumor	ChILI_20
22315	0	TRBV7-2	TRBJ2-1	ASSLLADSGQF	GCCAGCAGCTTACTAGCGGACTCTGGGCAGTTC	TRBD2	254	155	0.019	409	6.327e-05	2902	1	1	1	NA	CCAGCGCACACAGCAGGAGGACTCGGCCGTGTATCTCTGGGCCAGCAGCTTACTAGCGGACTCTGGGCAGTTCTTCGGGCCAGGGACACGGCTCACCGTGCTA	CCAGCGCACACAGCAGGAGGACTCGGCCGTGTATCTCTGTGCCAGCAGCTTACTAGCGG-------GCAGTTCTTCGGGCCAGGGACACGGCTCACCGTGCTA	tumor	ChILI_20
22316	0	TRBV18	TRBJ2-3	ASSGLAGTDRQY	GCCAGCTCTGGGCTAGCGGGAACAGATAGGCAGTAT	TRBD2	199	210	0	409	6.327e-05	2902	1	2	1	NA	GCGAGGAGATTCGGCAGCTTATTTCTGTGCCAGCTCTGGGCTAGCGGGAACAGATAGGCAGTATTTTGGCCCAGGCACCCGGCTGACAGTGCTCG	GCGAGGAGATTCGGCAGCTTATTTCTGTGCCAGCTC----CTAGCGGGAACAGATACGCAGTATTTTGGCCCAGGCACCCGGCTGACAGTGCTCG	tumor	ChILI_20
22317	0	TRBV18	TRBJ2-3	ASSQLSTDTQY	GCCAGCTCACAACTCAGCACAGATACGCAGTAT		223	186	0	409	6.327e-05	2902	1	NA	1	NA	CCAGCAGGTAGTGCGAGGAGATTCGGCAGCTTATTTCTGTGCCAGCTCACAACTCAGCACAGATACGCAGTATTTTGGCCCAGGCACCCGGCTGACAGTGCTCG	CCAGCAGGTAGTGCGAGGAGATTCGGCAGCTTATTTCTGTGCCAGCTCAC-----AGCACAGATACGCAGTATTTTGGCCCAGGCACCCGGCTGACAGTGCTCG	tumor	ChILI_20
22318	0	TRBV5-1	TRBJ2-1	ASSLGESAYNEQF	GCCAGCAGCTTGGGAGAATCCGCCTACAATGAGCAGTTC	TRBD2	249	160	0.023	409	6.327e-05	2902	1	2	1	NA	GGAGCTGGGGGACTCGGCCCTTTATTTTTGCGCCAGCAGCTTGGGAGAATCCGCCTACAATGAGCAGTTCTTCGGGCCAGGGACACGGCTCACCGTGCTAG	GGAGCTGGGGGACTCGGCCCTTTATCTTTGCGCCAGCAGCTTGGGAG------CCTACAATGAGCAGTTCTTCGGGCCAGGGACACGGCTCACCGTGCTAG	tumor	ChILI_20
22319	0	TRBV10-2	TRBJ1-5	ASSEGRSNQPQH	GCCAGCAGTGAAGGGAGGAGCAATCAGCCCCAGCAT	TRBD2	205	204	0	409	6.327e-05	2902	1	2	1	NA	ACCCGCTCCCAGACATCTGTGTATTTCTGCGCCAGCAGTGAAGGGAGGAGCAATCAGCCCCAGCATTTTGGTGATGGGACTCGACTCTCCATCCTAG	ACCCGCTCCCAGACATCTGTGTATTTCTGCGCCAGCAGTGA-GGGAGGAGCAATCAGCCCCAGCATTTTGGTGATGGGACTCGACTCTCCATCCTAG	tumor	ChILI_20
22320	0	TRBV24-1	TRBJ2-3	ATSKTSGIFTSTDTQY	GCCACCAGTAAGACTAGCGGGATATTTACTAGCACAGATACGCAGTAT	TRBD2	189	220	0	409	6.327e-05	2902	1	2	1	NA	CCCCAACCAGACAGCTCTTTACTTCTGTGCCACCAGTAAGACTAGCGGGATATTTACTAGCACAGATACGCAGTATTTTGGCCCAGGCACCCGGCTGACAGTGCTCG	CCCCAACCAGACAGCTCTTTACTTCTGTGCCACCAGT--GACTAGCGGGA--------AGCACAGATACGCAGTATTTTGGCCCAGGCACCCGGCTGACAGTGCTCG	tumor	ChILI_20
22321	0	TRBV27	TRBJ2-6	ASSLTLATHSGANVLT	GCCAGCAGTCTCACCTTAGCCACACACTCTGGGGCCAACGTCCTGACT		223	186	0	409	6.327e-05	2902	1	NA	1	NA	CGCCCAGCCCCAACCAGACCTCTCTGTACTTCTGTGCCAGCAGTCTCACCTTAGCCACACACTCTGGGGCCAACGTCCTGACTTTCGGGGCCGGCAGCAGGCTGACCGTGCTGG	CGCCCAGCCCCAACCAGACCTCTCTGTACTTCTGTGCCAGCAGT-----------------CTCTGGGGCCAACGTCCTGACTTTCGGGGCCGGCAGCAGGCTGACCGTGCTGG	tumor	ChILI_20
22322	0	TRBV5-5	TRBJ1-5	ASSLAFRGSGPQH	GCCAGCAGCTTGGCCTTCAGGGGGTCAGGGCCCCAGCAT	TRBD1	162	247	0	409	6.327e-05	2902	1	1	1	NA	GCTGGGGGACTCGGCCCTGTATCTCTGTGCCAGCAGCTTGGCCTTCAGGGGGTCAGGGCCCCAGCATTTTGGTGATGGGACTCGACTCTCCATCCTAG	GCTGGGGGACTCGGCCCTGTATCTCTGTGCCAGCAGCTTGG----CAGGGGG-----GCCCCAGCATTTTGGTGATGGGACTCGACTCTCCATCCTAG	tumor	ChILI_20
22323	0	TRBV25-1	TRBJ1-2	ASRGAGVDYGYT	GCCAGCAGGGGGGCAGGGGTCGACTATGGCTACACC	TRBD1	178	231	0	409	6.327e-05	2902	1	1	1	NA	GCCCTCACATACCTCTCAGTACCTCTGTGCCAGCAGGGGGGCAGGGGTCGACTATGGCTACACCTTCGGTTCGGGGACCAGGTTAACCGTTGTAG	GCCCTCACATACCTCTCAGTACCTCTGTGCCAGCAGGGGG----------ACTATGGCTACACCTTCGGTTCGGGGACCAGGTTAACCGTTGTAG	tumor	ChILI_20
22324	0	TRBV28	TRBJ1-3	ATLRGDRAGNTIF	GCCACCCTTCGGGGGGACAGGGCCGGAAACACCATATTT	TRBD1	228	181	0	409	6.327e-05	2902	1	1	1	NA	CCGCCAGCACCAACCAGACATCTATGTACCTCTGTGCCACCCTTCGGGGGGACAGGGCCGGAAACACCATATTTTTTGGAGAGGGAAGTTGGCTCACTGTTGTAG	CCGCCAGCACCAACCAGACATCTATGTACCTCTGTGCCA---------GGGACAGGG--GGAAACACCATATATTTTGGAGAGGGAAGTTGGCTCACTGTTGTAG	tumor	ChILI_20
22325	0	TRBV7-3	TRBJ2-1	ASSLELAGDNEQF	GCCAGCAGCTTAGAGCTAGCGGGAGACAATGAGCAGTTC	TRBD2	239	169	0	408	6.312e-05	2912	1	2	1	NA	CCAGCGCACAGAGCGGGGGGACTCAGCCGTGTATCTCTGTGCCAGCAGCTTAGAGCTAGCGGGAGACAATGAGCAGTTCTTCGGGCCAGGGACACGGCTCACCGTGCTA	CCAGCGCACAGAGCGGGGGGACTCAGCCGTGTATCTCTGTGCCAGCAGCTTA---CTAGCGGGAGACAATGAGCAGTTCTTCGGGCCAGGGACACGGCTCACCGTGCTA	tumor	ChILI_20
22326	0	TRBV18	TRBJ1-1	ASSPVTAEAF	GCCAGCTCACCCGTGACGGCCGAAGCTTTC		241	167	0	408	6.312e-05	2912	1	NA	1	NA	GCGAGGAGATTCGGCAGCTTATTTCTGTGCCAGCTCACCCGTGACGGCCGAAGCTTTCTTTGGACAAGGCACCAGACTCACAGTTGTAG	GCGAGGAGATTCGGCAGCTTATTTCTGTGCCAGCTCACC----------GAAGCTTTCTTTGGACAAGGCACCAGACTCACAGTTGTAG	tumor	ChILI_20
22327	0	TRBV11-3	TRBJ1-1	ASSTGTRGTEAF	GCCAGCAGCACAGGGACGAGGGGAACTGAAGCTTTC	TRBD1	181	227	0	408	6.312e-05	2912	1	1	1	NA	GCAGAGCTTGGGGACTCGGCCGTGTATCTCTGTGCCAGCAGCACAGGGACGAGGGGAACTGAAGCTTTCTTTGGACAAGGCACCAGACTCACAGTTGTAG	GCAGAGCTTGGGGACTCGGCCGTGTATCTCTGTGCCAGCAGCACAGGG---------ACTGAAGCTTTCTTTGGACAAGGCACCAGACTCACAGTTGTAG	tumor	ChILI_20
22328	0	TRBV6-1	TRBJ2-2	ATHGWGELF	GCCACCCACGGGTGGGGGGAGCTGTTT		202	206	0	408	6.312e-05	2912	1	NA	1	NA	CGGCTGCTCCCTCCCAGACATCTGTGTACTTCTGTGCCACCCACGGGTGGGGGGAGCTGTTTTTTGGAGAAGGCTCTAGGCTGACCGTACTGG	CGGCTGCTCCCTCCCAGACATCTGTGTACTTCTGTGCCA-----------GGGGAGCTGTTTTTTGGAGAAGGCTCTAGGCTGACCGTACTGG	tumor	ChILI_20
22329	0	TRBV7-6	TRBJ2-7	ASSLLPVSYEQY	GCCAGCAGCTTATTACCGGTCTCCTACGAGCAGTAC		251	157	0.019	408	6.312e-05	2912	1	NA	1	NA	CCAGCGCACAGAGCAGCGGGACTCGGCCATGTTTCGCTGTGCCAGCAGCTTATTACCGGTCTCCTACGAGCAGTACTTCGGGCCGGGCACCAGGCTCACGGTCACAG	CCAGCGCACAGAGCAGCGGGACTCGGCCATGTATCGCTGTGCCAGCAGCTTA--------CTCCTACGAGCAGTACTTCGGGCCGGGCACCAGGCTCACGGTCACAG	tumor	ChILI_20
22330	0	TRBV5-1	TRBJ2-5	ASSQTSGSGETQY	GCTAGCAGCCAGACTAGCGGGAGTGGAGAGACCCAGTAC	TRBD2	236	172	0.025	408	6.312e-05	2912	1	2	1	NA	GGAGCTGGGGGACTCGGCCCTTTATCTTTGCGCTAGCAGCCAGACTAGCGGGAGTGGAGAGACCCAGTACTTCGGGCCAGGCACGCGGCTCCTGGTGCTCG	GGAGCTGGGGGACTCGGCCCTTTATCTTTGCGCCAGCAGC--GACTAGCGGGAG---AGAGACCCAGTACTTCGGGCCAGGCACGCGGCTCCTGGTGCTCG	tumor	ChILI_20
22331	0	TRBV19	TRBJ2-7	ASSGTGVYEQY	GCCAGTAGTGGGACAGGGGTCTACGAGCAGTAC	TRBD1	241	167	0	408	6.312e-05	2912	1	1	1	NA	CGGCCCAAAAGAACCCGACAGCTTTCTATCTCTGTGCCAGTAGTGGGACAGGGGTCTACGAGCAGTACTTCGGGCCGGGCACCAGGCTCACGGTCACAG	CGGCCCAAAAGAACCCGACAGCTTTCTATCTCTGTGCCAGTAGTGGGACAGGGG-CTACGAGCAGTACTTCGGGCCGGGCACCAGGCTCACGGTCACAG	tumor	ChILI_20
22332	0	TRBV20-1	TRBJ2-7	SARSRDSTALYEQY	AGTGCTAGATCACGGGACTCCACGGCCCTCTACGAGCAGTAC	TRBD2	183	225	0	408	6.312e-05	2912	1	1	1	NA	GCCCATCCTGAAGACAGCAGCTTCTACATCTGCAGTGCTAGATCACGGGACTCCACGGCCCTCTACGAGCAGTACTTCGGGCCGGGCACCAGGCTCACGGTCACAG	GCCCATCCTGAAGACAGCAGCTTCTACATCTGCAGTGCTAGA----GGGACT----------CTACGAGCAGTACTTCGGGCCGGGCACCAGGCTCACGGTCACAG	tumor	ChILI_20
22333	0	TRBV2	TRBJ2-7	ASSAKTYEQY	GCCAGCAGTGCAAAAACCTACGAGCAGTAC		173	235	0	408	6.312e-05	2912	1	NA	1	NA	CCACAAAGCTGGAGGACTCAGCCATGTACTTCTGTGCCAGCAGTGCAAAAACCTACGAGCAGTACTTCGGGCCGGGCACCAGGCTCACGGTCACAG	CCACAAAGCTGGAGGACTCAGCCATGTACTTCTGTGCCAGCAGTG------CCTACGAGCAGTACTTCGGGCCGGGCACCAGGCTCACGGTCACAG	tumor	ChILI_20
22334	0	TRBV6-2	TRBJ1-4	ASSGVGGGGEKLF	GCCAGCAGTGGAGTCGGCGGGGGCGGCGAAAAACTGTTT	TRBD2	156	252	0	408	6.312e-05	2912	1	1	1	NA	GCTCCCTCCCAAACATCTGTGTACTTCTGTGCCAGCAGTGGAGTCGGCGGGGGCGGCGAAAAACTGTTTTTTGGCAGTGGAACCCAGCTCTCTGTCTTGG	GCTCCCTCCCAAACATCTGTGTACTTCTGTGCCAGCAGT-------GCGGGGG----GAAAAACTGTTTTTTGGCAGTGGAACCCAGCTCTCTGTCTTGG	tumor	ChILI_20
22335	0	TRBV7-2	TRBJ2-7	ASSFSGSPTYEQY	GCCAGCAGCTTTAGCGGGAGCCCGACCTACGAGCAGTAC	TRBD2	201	206	0	407	6.296e-05	2922	1	2	1	NA	CCAGCGCACACAGCAGGAGGACTCGGCCGTGTATCTCTGTGCCAGCAGCTTTAGCGGGAGCCCGACCTACGAGCAGTACTTCGGGCCGGGCACCAGGCTCACGGTCACAG	CCAGCGCACACAGCAGGAGGACTCGGCCGTGTATCTCTGTGCCAGCAGCTTTAGCGGGAG-----CCTACGAGCAGTACTTCGGGCCGGGCACCAGGCTCACGGTCACAG	tumor	ChILI_20
22336	0	TRBV18	TRBJ2-3	ASSPSQAELTDTQY	GCCAGCTCACCATCTCAAGCGGAACTCACAGATACGCAGTAT	TRBD2	224	183	0	407	6.296e-05	2922	1	1	1	NA	CCAGCAGGTAGTGCGAGGAGATTCGGCAGCTTATTTCTGTGCCAGCTCACCATCTCAAGCGGAACTCACAGATACGCAGTATTTTGGCCCAGGCACCCGGCTGACAGTGCTCG	CCAGCAGGTAGTGCGAGGAGATTCGGCAGCTTATTTCTGTGCCAGCTCACCA-----AGCGG----CACAGATACGCAGTATTTTGGCCCAGGCACCCGGCTGACAGTGCTCG	tumor	ChILI_20
22337	0	TRBV6-2	TRBJ2-7	ASSFGTYEYEQY	GCCAGCAGTTTCGGGACATACGAATACGAGCAGTAC	TRBD1	150	257	0	407	6.296e-05	2922	1	1	1	NA	GCTCCCTCCCAAACATCTGTGTACTTCTGTGCCAGCAGTTTCGGGACATACGAATACGAGCAGTACTTCGGGCCGGGCACCAGGCTCACGGTCACAG	GCTCCCTCCCAAACATCTGTGTACTTCTGTGCCAGCAGTT--GGGACA------TACGAGCAGTACTTCGGGCCGGGCACCAGGCTCACGGTCACAG	tumor	ChILI_20
22338	0	TRBV19	TRBJ2-7	ASSMRASGTAYEQY	GCCAGTAGTATGCGGGCTAGCGGGACCGCCTACGAGCAGTAC	TRBD2	233	174	0	407	6.296e-05	2922	1	2	1	NA	CGGCCCAAAAGAACCCGACAGCTTTCTATCTCTGTGCCAGTAGTATGCGGGCTAGCGGGACCGCCTACGAGCAGTACTTCGGGCCGGGCACCAGGCTCACGGTCACA	CGGCCCAAAAGAACCCGACAGCTTTCTATCTCTGTGCCAGTAGTAT-----CTAGCGGGA---CCTACGAGCAGTACTTCGGGCCGGGCACCAGGCTCACGGTCACA	tumor	ChILI_20
22339	0	TRBV20-1	TRBJ1-1	SAREAGRNMNTEAF	AGTGCTAGAGAGGCGGGACGGAATATGAACACTGAAGCTTTC	TRBD2	218	189	0	407	6.296e-05	2922	1	2	1	NA	GCCCATCCTGAAGACAGCAGCTTCTACATCTGCAGTGCTAGAGAGGCGGGACGGAATATGAACACTGAAGCTTTCTTTGGACAAGGCACCAGACTCACAGTTGTAG	GCCCATCCTGAAGACAGCAGCTTCTACATCTGCAGTGCTAGAGA-GCGGGA-------TGAACACTGAAGCTTTCTTTGGACAAGGCACCAGACTCACAGTTGTAG	tumor	ChILI_20
22340	0	TRBV10-2	TRBJ1-1	ASSDPARNGGGAF	GCCAGCAGTGACCCTGCGAGGAATGGGGGGGGAGCTTTC	TRBD2	222	185	0	407	6.296e-05	2922	1	1	1	NA	GCTCCCAGACATCTGTGTATTTCTGCGCCAGCAGTGACCCTGCGAGGAATGGGGGGGGAGCTTTCTTTGGACAAGGCACCAGACTCACAGTTGTAG	GCTCCCAGACATCTGTGTATTTCTGCGCCAGCAGTGA--------------GGGGGGGAGCTTTCTTTGGACAAGGCACCAGACTCACAGTTGTAG	tumor	ChILI_20
22341	0	TRBV4-3	TRBJ2-1	ASSQYPSTYNEQF	GCCAGCAGCCAATACCCCTCGACGTACAATGAGCAGTTC		208	199	0	407	6.296e-05	2922	1	NA	1	NA	GCAGCCAGAAGACTCGGCCCTGTATCTCTGCGCCAGCAGCCAATACCCCTCGACGTACAATGAGCAGTTCTTCGGGCCAGGGACACGGCTCACCGTGCTAG	GCAGCCAGAAGACTCGGCCCTGTATCTCTGCGCCAGCAGCCAA------------TACAATGAGCAGTTCTTCGGGCCAGGGACACGGCTCACCGTGCTAG	tumor	ChILI_20
22342	0	TRBV7-9	TRBJ2-1	ASSLEARNNEQF	GCCAGCAGCTTAGAGGCCCGGAACAATGAGCAGTTC		241	165	0	406	6.281e-05	2929	1	NA	1	NA	CCAGCGCACAGAGCAGGGGGACTCGGCCATGTATCTCTGTGCCAGCAGCTTAGAGGCCCGGAACAATGAGCAGTTCTTCGGGCCAGGGACACGGCTCACCGTGCTAG	CCAGCGCACAGAGCAGGGGGACTCGGCCATGTATCTCTGTGCCAGCAGCTTAG---------ACAATGAGCAGTTCTTCGGGCCAGGGACACGGCTCACCGTGCTAG	tumor	ChILI_20
22343	0	TRBV7-3	TRBJ2-1	ASSSTRNNEQF	GCCAGCAGCTCAACTAGAAACAATGAGCAGTTC	TRBD2	234	172	0	406	6.281e-05	2929	1	1	1	NA	CCAGCGCACAGAGCGGGGGGACTCAGCCGTGTATCTCTGTGCCAGCAGCTCAACTAGAAACAATGAGCAGTTCTTCGGGCCAGGGACACGGCTCACCGTGCTAG	CCAGCGCACAGAGCGGGGGGACTCAGCCGTGTATCTCTGTGCCAGCAGCT--ACTAG--ACAATGAGCAGTTCTTCGGGCCAGGGACACGGCTCACCGTGCTAG	tumor	ChILI_20
22344	0	TRBV18	TRBJ2-3	ASSQGQGPLDTQY	GCCAGCTCACAAGGACAGGGGCCGCTGGATACGCAGTAT	TRBD1	225	181	0	406	6.281e-05	2929	1	1	1	NA	GCGAGGAGATTCGGCAGCTTATTTCTGTGCCAGCTCACAAGGACAGGGGCCGCTGGATACGCAGTATTTTGGCCCAGGCACCCGGCTGACAGTGCTCG	GCGAGGAGATTCGGCAGCTTATTTCTGTGCCAGCTCAC--GGACAGGGG------GATACGCAGTATTTTGGCCCAGGCACCCGGCTGACAGTGCTCG	tumor	ChILI_20
22345	0	TRBV6-2	TRBJ1-1	ASSYSRTEAF	GCCAGCAGTTACAGCCGCACTGAAGCTTTC		209	197	0	406	6.281e-05	2929	1	NA	1	NA	GCTCCCTCCCAAACATCTGTGTACTTCTGTGCCAGCAGTTACAGCCGCACTGAAGCTTTCTTTGGACAAGGCACCAGACTCACAGTTGTAG	GCTCCCTCCCAAACATCTGTGTACTTCTGTGCCAGCAGTTAC-----CACTGAAGCTTTCTTTGGACAAGGCACCAGACTCACAGTTGTAG	tumor	ChILI_20
22346	0	TRBV19	TRBJ1-1	ASSIPLSDDLWRTEVF	GCCAGTAGTATCCCGCTCTCGGATGACCTCTGGAGGACTGAAGTTTTC	TRBD2	263	143	0	406	6.281e-05	2929	1	2	1	NA	CGGCCCAAAAGAACCCGACAGCTTTCTATCTCTGTGCCAGTAGTATCCCGCTCTCGGATGACCTCTGGAGGACTGAAGTTTTCTTTGGACAAGGCACCAGACTCACAGTTGTAG	CGGCCCAAAAGAACCCGACAGCTTTCTATCTCTGTGCCAGTAGTAT--------------------GGAGGACTGAAGCTTTCTTTGGACAAGGCACCAGACTCACAGTTGTAG	tumor	ChILI_20
22347	7	TRBV30	TRBJ2-2	AWIATANTGELF	GCCTGGATTGCGACAGCGAACACCGGGGAGCTTTTT	TRBD1	94	312	0	406	6.281e-05	2929	1	1	1	NA	CCTTCTCAGTGACTCTGGCTTCTATCTCTGTGCCTGGATTGCGACAGCGAACACCGGGGAGCTTTTTTTTGGAGAAGGCTCTAGGCTGACCGTACTGG	CCTTCTCAGTGACTCTGGCTTCTATCTCTGTGCCTGGA----GACAGCGAACACCGGGGAGCTGTTTTTTGGAGAAGGCTCTAGGCTGACCGTACTGG	tumor	ChILI_20
22348	0	TRBV9	TRBJ1-2	ASSVGGSGTNGYT	GCCAGCAGCGTAGGGGGGTCCGGGACAAATGGCTACACC	TRBD1	244	162	0	406	6.281e-05	2929	1	1	1	NA	CTCTGGAGCTGGGGGACTCAGCTTTGTATTTCTGTGCCAGCAGCGTAGGGGGGTCCGGGACAAATGGCTACACCTTCGGTTCGGGGACCAGGTTAACCGTTGTAG	CTCTGGAGCTGGGGGACTCAGCTTTGTATTTCTGTGCCAGCAGCGTAGGGGG-----------ATGGCTACACCTTCGGTTCGGGGACCAGGTTAACCGTTGTAG	tumor	ChILI_20
22349	0	TRBV5-1	TRBJ1-1	ASSMGDSNTEAF	GCCAGCAGTATGGGGGACTCGAACACTGAAGCTTTC	TRBD2	232	173	0	405	6.265e-05	2936	1	1	1	NA	GGAGCTGGGGGACTCGGCCCTTTATCTTTGCGCCAGCAGTATGGGGGACTCGAACACTGAAGCTTTCTTTGGACAAGGCACCAGACTCACAGTTGTA	GGAGCTGGGGGACTCGGCCCTTTATCTTTGCGCCAGCAG-----GGGACT-GAACACTGAAGCTTTCTTTGGACAAGGCACCAGACTCACAGTTGTA	tumor	ChILI_20
22350	0	TRBV21-1	TRBJ2-1	ASSKNGSNEQF	GCCAGCAGCAAAAACGGAAGTAATGAGCAGTTC		197	208	0	405	6.265e-05	2936	1	NA	1	NA	CCACGGAGTCAGGGGACACAGCACTGTATTTCTGTGCCAGCAGCAAAAACGGAAGTAATGAGCAGTTCTTCGGGCCAGGGACACGGCTCACCGTGCTAG	CCACGGAGTCAGGGGACACAGCACTGTATTTCTGTGCCAGCAGCAAA---------AATGAGCAGTTCTTCGGGCCAGGGACACGGCTCACCGTGCTAG	tumor	ChILI_20
22351	0	TRBV20-1	TRBJ2-7	SASWLAGGGEQY	AGTGCTAGTTGGCTAGCGGGAGGCGGTGAGCAGTAC	TRBD2	193	212	0	405	6.265e-05	2936	4	2	1	NA	GCCCATCCTGAAGACAGCAGCTTCTACATCTGCAGTGCTAGTTGGCTAGCGGGAGGCGGTGAGCAGTACTTCGGGCCGGGCACCAGGCTCACGGTCACAG	GCCCATCCTGAAGACAGCAGCTTCTACATCTGCAGTGCTAGT---CTAGCGGGAGG----GAGCAGTACTTCGGGCCGGGCACCAGGCTCACGGTCACAG	tumor	ChILI_20
22352	0	TRBV10-2	TRBJ1-2	ASSDTGGWNGYT	GCCAGCAGCGATACAGGGGGCTGGAATGGCTACACC	TRBD1	196	209	0	405	6.265e-05	2936	1	1	1	NA	ACCCGCTCCCAGACATCTGTGTATTTCTGCGCCAGCAGCGATACAGGGGGCTGGAATGGCTACACCTTCGGTTCGGGGACCAGGTTAACCGTTGTAG	ACCCGCTCCCAGACATCTGTGTATTTCTGCGCCAGCAG----ACAGGGGGC----ATGGCTACACCTTCGGTTCGGGGACCAGGTTAACCGTTGTAG	tumor	ChILI_20
22353	0	TRBV11-2	TRBJ2-7	ASSLDLRVAGGTYEQY	GCCAGCAGCTTAGATCTCCGGGTAGCGGGAGGGACCTACGAGCAGTAC	TRBD2	190	215	0.021	405	6.265e-05	2936	1	2	1	NA	GCAAAGCTTGAGGACTTGGCCGTGTATCTCTGTGCCAGCAGCTTAGATCTCCGGGTAGCGGGAGGGACCTACGAGCAGTACTTCGGGCCGGGCACCAGGCTCACGGTCACAG	GCAAAGCTTGAGGACTCGGCCGTGTATCTCTGTGCCAGCAGCTTAGA--------TAGCGGGAGGG-CCTACGAGCAGTACTTCGGGCCGGGCACCAGGCTCACGGTCACAG	tumor	ChILI_20
22354	0	TRBV25-1	TRBJ2-1	ASAKGGERTYNEQF	GCCAGTGCGAAGGGAGGGGAGAGGACCTACAATGAGCAGTTC	TRBD2	203	202	0	405	6.265e-05	2936	1	2	1	NA	GCCAGGCCCTCACATACCTCTCAGTACCTCTGTGCCAGTGCGAAGGGAGGGGAGAGGACCTACAATGAGCAGTTCTTCGGGCCAGGGACACGGCTCACCGTGCTAG	GCCAGGCCCTCACATACCTCTCAGTACCTCTGTGCCAG------GGGAGGG-------CCTACAATGAGCAGTTCTTCGGGCCAGGGACACGGCTCACCGTGCTAG	tumor	ChILI_20
22355	0	TRBV6-5	TRBJ2-7	ASSSREAGVHEQY	GCCAGCAGTTCACGAGAAGCGGGAGTCCACGAGCAGTAC	TRBD2	241	164	0	405	6.265e-05	2936	1	2	1	NA	CGGCTGCTCCCTCCCAGACATCTGTGTACTTCTGTGCCAGCAGTTCACGAGAAGCGGGAGTCCACGAGCAGTACTTCGGGCCGGGCACCAGGCTCACGGTCACAG	CGGCTGCTCCCTCCCAGACATCTGTGTACTTCTGTGCCAGCAGTT-------AGCGGGAG---ACGAGCAGTACTTCGGGCCGGGCACCAGGCTCACGGTCACAG	tumor	ChILI_20
22356	0	TRBV7-2	TRBJ2-7	ASSLKGGISNELY	GCCAGCAGCTTAAAAGGCGGGATTTCCAACGAGCTGTAC	TRBD2	203	202	0	405	6.265e-05	2936	1	2	1	NA	CCAGCGCACACAGCAGGAGGACTCGGCCGTGTATCTCTGTGCCAGCAGCTTAAAAGGCGGGATTTCCAACGAGCTGTACTTCGGGCCGGGCACCAGGCTCACGGTCACAG	CCAGCGCACACAGCAGGAGGACTCGGCCGTGTATCTCTGTGCCAGCAGCTTA----GCGGGA------ACGAGCAGTACTTCGGGCCGGGCACCAGGCTCACGGTCACAG	tumor	ChILI_20
22357	0	TRBV7-2	TRBJ2-7	ASSLGVYEQY	GCCAGCAGCTTAGGAGTTTACGAGCAGTAC		204	201	0	405	6.265e-05	2936	1	NA	1	NA	CCAGCGCACACAGCAGGAGGACTCGGCCGTGTATCTCTGTGCCAGCAGCTTAGGAGTTTACGAGCAGTACTTCGGGCCGGGCACCAGGCTCACGGTCACAG	CCAGCGCACACAGCAGGAGGACTCGGCCGTGTATCTCTGTGCCAGCAGCTTAG-----TACGAGCAGTACTTCGGGCCGGGCACCAGGCTCACGGTCACAG	tumor	ChILI_20
22358	0	TRBV9	TRBJ1-5	ASSVGDRPGQPQH	GCCAGCAGCGTAGGGGACAGGCCCGGTCAGCCCCAGCAT	TRBD1	151	253	0.042	404	6.25e-05	2945	1	1	1	NA	CTCTGGAGCTGGGGGACTCAGCTTTGTATTTCCTTGCCAGCAGCGTAGGGGACAGGCCCGGTCAGCCCCAGCATTTTGGTGATGGGACTCGACTCTCCATCCTA	CTCTGGAGCTGGGGGACTCAGCTTTGTATTTCTGTGCCAGCAGCGTAGGGGACAGG-----TCAGCCCCAGCATTTTGGTGATGGGACTCGACTCTCCATCCTA	tumor	ChILI_20
22359	0	TRBV7-2	TRBJ2-3	ASSLVRRGGATDTQY	GCCAGCAGCTTAGTACGGCGGGGCGGGGCCACAGATACGCAGTAT	TRBD2	207	197	0	404	6.25e-05	2945	1	1	1	NA	CCAGCGCACACAGCAGGAGGACTCGGCCGTGTATCTCTGTGCCAGCAGCTTAGTACGGCGGGGCGGGGCCACAGATACGCAGTATTTTGGCCCAGGCACCCGGCTGACAGTGCTCG	CCAGCGCACACAGCAGGAGGACTCGGCCGTGTATCTCTGTGCCAGCAGCTTAG---------GCGGGG-CACAGATACGCAGTATTTTGGCCCAGGCACCCGGCTGACAGTGCTCG	tumor	ChILI_20
22360	0	TRBV5-6	TRBJ2-5	ASSFRLAQETQY	GCCAGCAGCTTTAGACTAGCTCAAGAGACCCAGTAC	TRBD2	173	231	0	404	6.25e-05	2945	1	1	1	NA	GCTGGGGGACTCGGCCCTCTATCTCTGTGCCAGCAGCTTTAGACTAGCTCAAGAGACCCAGTACTTCGGGCCAGGCACGCGGCTCCTGGTGCTCG	GCTGGGGGACTCGGCCCTCTATCTCTGTGCCAGCAGCTT--GACTAGC-CAAGAGACCCAGTACTTCGGGCCAGGCACGCGGCTCCTGGTGCTCG	tumor	ChILI_20
22361	0	TRBV5-6	TRBJ1-2	ASSPINNPEDYT	GCCAGCAGCCCGATTAATAACCCTGAGGACTACACC	TRBD2	196	208	0	404	6.25e-05	2945	1	1	1	NA	GCTGGGGGACTCGGCCCTCTATCTCTGTGCCAGCAGCCCGATTAATAACCCTGAGGACTACACCTTCGGTTCGGGGACCAGGTTAACCGTTGTAG	GCTGGGGGACTCGGCCCTCTATCTCTGTGCCAGCAGC-----------------GGACTACACCTTCGGTTCGGGGACCAGGTTAACCGTTGTAG	tumor	ChILI_20
22362	0	TRBV30	TRBJ2-1	AWSEGQGAYNEQF	GCCTGGAGTGAGGGACAGGGCGCCTACAATGAGCAGTTC	TRBD1	176	228	0	404	6.25e-05	2945	1	1	1	NA	CCTTCTCAGTGACTCTGGCTTCTATCTCTGTGCCTGGAGTGAGGGACAGGGCGCCTACAATGAGCAGTTCTTCGGGCCAGGGACACGGCTCACCGTGCTAG	CCTTCTCAGTGACTCTGGCTTCTATCTCTGTGCCTGGAGTG-GGGACAGGG--CCTACAATGAGCAGTTCTTCGGGCCAGGGACACGGCTCACCGTGCTAG	tumor	ChILI_20
22363	0	TRBV10-3	TRBJ2-3	AISENGADTQY	GCCATCAGTGAGAATGGGGCAGATACGCAGTAT	TRBD1	215	189	0	404	6.25e-05	2945	1	1	1	NA	ACCAGCTCCCAGACATCTGTGTACTTCTGTGCCATCAGTGAGAATGGGGCAGATACGCAGTATTTTGGCCCAGGCACCCGGCTGACAGTGCTCG	ACCAGCTCCCAGACATCTGTGTACTTCTGTGCCATCAGTGAG---GGGGCAGATACGCAGTATTTTGGCCCAGGCACCCGGCTGACAGTGCTCG	tumor	ChILI_20
22364	0	TRBV7-2	TRBJ2-7	ASGRAVSYEQY	GCCAGCGGGAGGGCCGTATCCTACGAGCAGTAC	TRBD2	225	178	0	403	6.234e-05	2951	1	2	1	NA	CCAGCGCACACAGCAGGAGGACTCGGCCGTGTATCTCTGTGCCAGCGGGAGGGCCGTATCCTACGAGCAGTACTTCGGGCCGGGCACCAGGCTCACGGTCACAG	CCAGCGCACACAGCAGGAGGACTCGGCCGTGTATCTCTGTGCCAGCGGGAGGG-----TCCTACGAGCAGTACTTCGGGCCGGGCACCAGGCTCACGGTCACAG	tumor	ChILI_20
22365	0	TRBV7-2	TRBJ2-7	ASSPGQNYEQY	GCCAGCAGCCCCGGGCAGAACTACGAGCAGTAC	TRBD1	229	174	0	403	6.234e-05	2951	1	1	1	NA	CCAGCGCACACAGCAGGAGGACTCGGCCGTGTATCTCTGTGCCAGCAGCCCCGGGCAGAACTACGAGCAGTACTTCGGGCCGGGCACCAGGCTCACGGTCACAG	CCAGCGCACACAGCAGGAGGACTCGGCCGTGTATCTCTGTGCCAGCAGCCCC--------CTACGAGCAGTACTTCGGGCCGGGCACCAGGCTCACGGTCACAG	tumor	ChILI_20
22366	0	TRBV7-3	TRBJ2-1	ASSLTGTESYNEQF	GCCAGCAGCTTAACCGGGACAGAGTCCTACAATGAGCAGTTC	TRBD1	239	164	0	403	6.234e-05	2951	1	1	1	NA	CCAGCGCACAGAGCGGGGGGACTCAGCCGTGTATCTCTGTGCCAGCAGCTTAACCGGGACAGAGTCCTACAATGAGCAGTTCTTCGGGCCAGGGACACGGCTCACCGTGCTAG	CCAGCGCACAGAGCGGGGGGACTCAGCCGTGTATCTCTGTGCCAGCAGCTTAAC-GGGACAG--TCCTACAATGAGCAGTTCTTCGGGCCAGGGACACGGCTCACCGTGCTAG	tumor	ChILI_20
22367	0	TRBV18	TRBJ1-3	ASSLGQGAFGNTIY	GCCAGCTCACTGGGACAGGGGGCCTTTGGAAACACCATATAT	TRBD1	208	195	0	403	6.234e-05	2951	1	1	1	NA	CCAGCAGGTAGTGCGAGGAGATTCGGCAGCTTATTTCTGTGCCAGCTCACTGGGACAGGGGGCCTTTGGAAACACCATATATTTTGGAGAGGGAAGTTGGCTCACTGTTGTAG	CCAGCAGGTAGTGCGAGGAGATTCGGCAGCTTATTTCTGTGCCAGCTCAC-GGGACAGGGGGC---TGGAAACACCATATATTTTGGAGAGGGAAGTTGGCTCACTGTTGTAG	tumor	ChILI_20
22368	0	TRBV5-1	TRBJ2-5	ASRWGTSGSTETQY	GCCAGCAGGTGGGGGACTAGCGGGAGCACTGAGACCCAGTAC	TRBD2	217	186	0	403	6.234e-05	2951	1	2	1	NA	GGAGCTGGGGGACTCGGCCCTTTATCTTTGCGCCAGCAGGTGGGGGACTAGCGGGAGCACTGAGACCCAGTACTTCGGGCCAGGCACGCGGCTCCTGGTGCTCG	GGAGCTGGGGGACTCGGCCCTTTATCTTTGCGCCAGCAG----GGGACTAGCGGGAG----GAGACCCAGTACTTCGGGCCAGGCACGCGGCTCCTGGTGCTCG	tumor	ChILI_20
22369	0	TRBV20-1	TRBJ2-2	SARDRVGTGELF	AGTGCTAGGGACAGGGTTGGCACCGGGGAGCTGTTT	TRBD1	170	233	0	403	6.234e-05	2951	1	1	1	NA	GCCCATCCTGAAGACAGCAGCTTCTACATCTGCAGTGCTAGGGACAGGGTTGGCACCGGGGAGCTGTTTTTTGGAGAAGGCTCTAGGCTGACCGTACTGG	GCCCATCCTGAAGACAGCAGCTTCTACATCTGCAGTGCTAGGGACAGGG----CACCGGGGAGCTGTTTTTTGGAGAAGGCTCTAGGCTGACCGTACTGG	tumor	ChILI_20
22370	0	TRBV2	TRBJ2-1	ASSFSIAGNLYNEQF	GCCAGCAGTTTCTCAATAGCGGGTAACCTCTACAATGAGCAGTTC	TRBD2	194	209	0	403	6.234e-05	2951	1	1	1	NA	CCACAAAGCTGGAGGACTCAGCCATGTACTTCTGTGCCAGCAGTTTCTCAATAGCGGGTAACCTCTACAATGAGCAGTTCTTCGGGCCAGGGACACGGCTCACCGTGCTAG	CCACAAAGCTGGAGGACTCAGCCATGTACTTCTGTGCCAGCAGT-------TAGCGGG------CTACAATGAGCAGTTCTTCGGGCCAGGGACACGGCTCACCGTGCTAG	tumor	ChILI_20
22371	0	TRBV5-4	TRBJ2-2	ASSLVGLAAGELF	GCCAGCAGCTTGGTGGGACTAGCGGCCGGGGAGCTGTTT	TRBD2	168	235	0	403	6.234e-05	2951	1	1	1	NA	GGAGCTGGACGACTCGGCCCTGTATCTCTGTGCCAGCAGCTTGGTGGGACTAGCGGCCGGGGAGCTGTTTTTTGGAGAAGGCTCTAGGCTGACCGTACTGG	GGAGCTGGACGACTCGGCCCTGTATCTCTGTGCCAGCAGCTTGG-GGGACTAGCGGCCGGGGAGCTGTTTTTTGGAGAAGGCTCTAGGCTGACCGTACTGG	tumor	ChILI_20
22372	0	TRBV7-2	TRBJ2-1	ASSWRSGSVNNEQF	GCCAGCAGCTGGCGAAGCGGGAGTGTAAACAATGAGCAGTTC	TRBD2	235	167	0	402	6.219e-05	2959	1	2	1	NA	CCAGCGCACACAGCAGGAGGACTCGGCCGTGTATCTCTGTGCCAGCAGCTGGCGAAGCGGGAGTGTAAACAATGAGCAGTTCTTCGGGCCAGGGACACGGCTCACCGTGCTAG	CCAGCGCACACAGCAGGAGGACTCGGCCGTGTATCTCTGTGCCAGCAGCT-----AGCGGGAG-----ACAATGAGCAGTTCTTCGGGCCAGGGACACGGCTCACCGTGCTAG	tumor	ChILI_20
22373	0	TRBV18	TRBJ1-5	ASSQMTGGDQPQH	GCCAGCTCACAAATGACAGGGGGCGATCAGCCCCAGCAT	TRBD1	218	184	0	402	6.219e-05	2959	1	1	1	NA	CCAGCAGGTAGTGCGAGGAGATTCGGCAGCTTATTTCTGTGCCAGCTCACAAATGACAGGGGGCGATCAGCCCCAGCATTTTGGTGATGGGACTCGACTCTCCATCCTAG	CCAGCAGGTAGTGCGAGGAGATTCGGCAGCTTATTTCTGTGCCAGCTCAC----GACAGGGGGC-ATCAGCCCCAGCATTTTGGTGATGGGACTCGACTCTCCATCCTAG	tumor	ChILI_20
22374	0	TRBV7-6	TRBJ2-1	ASSPMALYNEQF	GCCAGCAGCCCCATGGCTCTCTACAATGAGCAGTTC		250	152	0	402	6.219e-05	2959	1	NA	1	NA	CCAGCGCACAGAGCAGCGGGACTCGGCCATGTATCGCTGTGCCAGCAGCCCCATGGCTCTCTACAATGAGCAGTTCTTCGGGCCAGGGACACGGCTCACCGTGCTAG	CCAGCGCACAGAGCAGCGGGACTCGGCCATGTATCGCTGTGCCAGCAGC-----------CTACAATGAGCAGTTCTTCGGGCCAGGGACACGGCTCACCGTGCTAG	tumor	ChILI_20
22375	0	TRBV20-1	TRBJ2-5	SAAAPGEAETQY	AGTGCCGCGGCGCCGGGAGAGGCAGAGACCCAGTAC	TRBD2	225	177	0	402	6.219e-05	2959	1	2	1	NA	GCCCATCCTGAAGACAGCAGCTTCTACATCTGCAGTGCCGCGGCGCCGGGAGAGGCAGAGACCCAGTACTTCGGGCCAGGCACGCGGCTCCTGGTGCTCG	GCCCATCCTGAAGACAGCAGCTTCTACATCTGCAGTGC--------CGGGAG----AGAGACCCAGTACTTCGGGCCAGGCACGCGGCTCCTGGTGCTCG	tumor	ChILI_20
22376	0	TRBV10-2	TRBJ2-2	ASSDGSRLNTGELF	GCCAGCAGTGATGGTAGTCGACTGAACACCGGGGAGCTGTTT		187	215	0	402	6.219e-05	2959	1	NA	1	NA	ACCCGCTCCCAGACATCTGTGTATTTCTGCGCCAGCAGTGATGGTAGTCGACTGAACACCGGGGAGCTGTTTTTTGGAGAAGGCTCTAGGCTGACCGTACTG	ACCCGCTCCCAGACATCTGTGTATTTCTGCGCCAGCAGTGA------------GAACACCGGGGAGCTGTTTTTTGGAGAAGGCTCTAGGCTGACCGTACTG	tumor	ChILI_20
22377	0	TRBV15	TRBJ2-5	ATSGDRVSQETQY	GCCACCAGCGGAGACAGGGTCTCGCAAGAGACCCAGTAC	TRBD1	168	234	0	402	6.219e-05	2959	2	1	1	NA	CACCAGGCCTGGGGGACGCAGCCATGTACCTGTGTGCCACCAGCGGAGACAGGGTCTCGCAAGAGACCCAGTACTTCGGGCCAGGCACGCGGCTCCTGGTGCTCG	CACCAGGCCTGGGGGACGCAGCCATGTACCTGTGTGCCACCAGC---GACAGGG-----CAAGAGACCCAGTACTTCGGGCCAGGCACGCGGCTCCTGGTGCTCG	tumor	ChILI_20
22378	0	TRBV3-1	TRBJ2-5	ASSQDRGTSGRAVTQY	GCCAGCAGCCAAGATCGAGGGACTAGCGGGAGGGCCGTGACCCAGTAC	TRBD2	220	182	0	402	6.219e-05	2959	1	2	1	NA	GGAGCTTGGTGACTCTGCTGTGTATTTCTGTGCCAGCAGCCAAGATCGAGGGACTAGCGGGAGGGCCGTGACCCAGTACTTCGGGCCAGGCACGCGGCTCCTGGTGCTCG	GGAGCTTGGTGACTCTGCTGTGTATTTCTGTGCCAGCAGCCAAGA----GGGACTAGCGGGAGGG----GACCCAGTACTTCGGGCCAGGCACGCGGCTCCTGGTGCTCG	tumor	ChILI_20
22379	0	TRBV7-2	TRBJ1-2	ASSLVRTTFYGYT	GCCAGCAGCTTAGTAAGGACGACGTTCTATGGCTACACC		219	182	0.019	401	6.204e-05	2966	1	NA	1	NA	CCAGCGCACACAGCAGGAGGACTCGGCCGTGTATCTATGTGCCAGCAGCTTAGTAAGGACGACGTTCTATGGCTACACCTTCGGTTCGGGGACCAGGTTAACCGTTGTAG	CCAGCGCACACAGCAGGAGGACTCGGCCGTGTATCTCTGTGCCAGCAGCTTAG-------------CTATGGCTACACCTTCGGTTCGGGGACCAGGTTAACCGTTGTAG	tumor	ChILI_20
22380	0	TRBV7-2	TRBJ2-7	ASSLVVTLPEQY	GCCAGCAGCTTAGTAGTGACCCTCCCCGAGCAGTAC	TRBD2	227	174	0	401	6.204e-05	2966	1	2	1	NA	CCAGCGCACACAGCAGGAGGACTCGGCCGTGTATCTCTGTGCCAGCAGCTTAGTAGTGACCCTCCCCGAGCAGTACTTCGGGCCGGGCACCAGGCTCACGGTCACAG	CCAGCGCACACAGCAGGAGGACTCGGCCGTGTATCTCTGTGCCAGCAGCTTAG------CCCTCCCCGAGCAGTACTTCGGGCCGGGCACCAGGCTCACGGTCACAG	tumor	ChILI_20
22381	0	TRBV5-1	TRBJ2-3	ASSLPSGSTDTQY	GCCAGCAGCCTTCCTAGCGGCAGCACAGATACGCAGTAT	TRBD2	214	187	0	401	6.204e-05	2966	1	1	1	NA	GGAGCTGGGGGACTCGGCCCTTTATCTTTGCGCCAGCAGCCTTCCTAGCGGCAGCACAGATACGCAGTATTTTGGCCTAGGCACCCGGCTGACAGTGCTCG	GGAGCTGGGGGACTCGGCCCTTTATCTTTGCGCCAGCAGC----CTAGCGG-AGCACAGATACGCAGTATTTTGGCCCAGGCACCCGGCTGACAGTGCTCG	tumor	ChILI_20
22382	0	TRBV12-3	TRBJ1-3	ASSLPYELGAGNTIY	GCCAGCAGTTTACCTTACGAACTGGGAGCCGGAAACACCATATAT	TRBD2	195	206	0.023	401	6.204e-05	2966	1	2	1	NA	CAGAACCCAGGGATTCAGCTGTGTACTTCTGTGCCAGCAGTTTACCTTACGAACTGGGAGCCGGAAACACCATATATTTTGGAGAGGGAAGTTGGCTCACTGTTGTAG	CAGAACCCAGGGACTCAGCTGTGTACTTCTGTGCCAGCAGTTTA-----------GGGAG--GGAAACACCATATATTTTGGAGAGGGAAGTTGGCTCACTGTTGTAG	tumor	ChILI_20
22383	0	TRBV12-3	TRBJ2-7	ASSSYGGGPNEQY	GCCAGCAGCTCCTATGGGGGAGGGCCAAACGAGCAGTAC	TRBD2	180	221	0	401	6.204e-05	2966	1	2	1	NA	CAGAACCCAGGGACTCAGCTGTGTACTTCTGTGCCAGCAGCTCCTATGGGGGAGGGCCAAACGAGCAGTACTTCGGGCCGGGCACCAGGCTCACGGTCACAG	CAGAACCCAGGGACTCAGCTGTGTACTTCTGTGCCAGCAG---------GGGAGGG----ACGAGCAGTACTTCGGGCCGGGCACCAGGCTCACGGTCACAG	tumor	ChILI_20
22384	0	TRBV27	TRBJ2-7	ASTPWGQGMSEQY	GCCAGCACACCGTGGGGGCAGGGGATGAGCGAGCAGTAC	TRBD1	167	234	0	401	6.204e-05	2966	1	1	1	NA	CGCCCAGCCCCAACCAGACCTCTCTGTACTTCTGTGCCAGCACACCGTGGGGGCAGGGGATGAGCGAGCAGTACTTCGGGCCGGGCACCAGGCTCACGGTCACAG	CGCCCAGCCCCAACCAGACCTCTCTGTACTTCTGTGCCAGCA------GGGGGC----------CGAGCAGTACTTCGGGCCGGGCACCAGGCTCACGGTCACAG	tumor	ChILI_20
22385	0	TRBV20-1	TRBJ1-1	SARDFRGRDTEAF	AGTGCTAGAGATTTCCGGGGGCGGGACACTGAAGCTTTC	TRBD1	206	195	0	401	6.204e-05	2966	1	1	1	NA	GCCCATCCTGAAGACAGCAGCTTCTACATCTGCAGTGCTAGAGATTTCCGGGGGCGGGACACTGAAGCTTTCTTTGGACAAGGCACCAGACTCACAGTTGTAG	GCCCATCCTGAAGACAGCAGCTTCTACATCTGCAGTGCTAGAGA-----GGGGGC---ACACTGAAGCTTTCTTTGGACAAGGCACCAGACTCACAGTTGTAG	tumor	ChILI_20
22386	0	TRBV7-9	TRBJ2-1	ASSSTRVVAGYNEQF	GCCAGCAGTTCTACCCGTGTTGTAGCGGGGTACAATGAGCAGTTC	TRBD2	227	173	0	400	6.188e-05	2973	1	1	1	NA	CCAGCGCACAGAGCAGGGGGACTCGGCCATGTATCTCTGTGCCAGCAGTTCTACCCGTGTTGTAGCGGGGTACAATGAGCAGTTCTTCGGGCCAGGGACACGGCTCACCGTGCTAG	CCAGCGCACAGAGCAGGGGGACTCGGCCATGTATCTCTGTGCCAGCAG--------------TAGCGGGGTACAATGAGCAGTTCTTCGGGCCAGGGACACGGCTCACCGTGCTAG	tumor	ChILI_20
22387	0	TRBV7-8	TRBJ2-1	ASSLLGRAAEQF	GCCAGCAGCCTACTCGGTAGAGCGGCAGAGCAGTTC	TRBD2	276	124	0	400	6.188e-05	2973	3	1	1	NA	CCAGCGCACACAGCAGGAGGACTCCGCCGTGTATCTCTGTGCCAGCAGCCTACTCGGTAGAGCGGCAGAGCAGTTCTTCGGGCCAGGGACACGGCTCACCGTGCTAG	CCAGCGCACACAGCAGGAGGACTCCGCCGTGTATCTCTGTGCCAGCAGCC----------AGCGG--GAGCAGTTCTTCGGGCCAGGGACACGGCTCACCGTGCTAG	tumor	ChILI_20
22388	0	TRBV7-3	TRBJ2-1	ASSFSGGTYNEQF	GCCAGCAGCTTTTCGGGAGGGACCTACAATGAGCAGTTC	TRBD2	225	175	0.039	400	6.188e-05	2973	1	2	1	NA	CCAGCGCACAGAGCGGGATGACTCAGCCGTGTATCTCTGTGCCAGCAGCTTTTCGGGAGGGACCTACAATGAGCAGTTCTTCGGGCCAGGGACACGGCTCACCGTGCTAG	CCAGCGCACAGAGCGGGGGGACTCAGCCGTGTATCTCTGTGCCAGCAGCTT--CGGGAGGG-CCTACAATGAGCAGTTCTTCGGGCCAGGGACACGGCTCACCGTGCTAG	tumor	ChILI_20
22389	0	TRBV18	TRBJ2-3	ASSLALPEITDTQY	GCCAGCTCACTCGCTCTACCGGAGATCACAGATACGCAGTAT		227	173	0	400	6.188e-05	2973	1	NA	1	NA	GCGAGGAGATTCGGCAGCTTATTTCTGTGCCAGCTCACTCGCTCTACCGGAGATCACAGATACGCAGTATTTTGGCCCAGGCACCCGGCTGACAGTGCTCG	GCGAGGAGATTCGGCAGCTTATTTCTGTGCCAGCTCAC----------------CACAGATACGCAGTATTTTGGCCCAGGCACCCGGCTGACAGTGCTCG	tumor	ChILI_20
22390	0	TRBV18	TRBJ2-5	ASSPGSQETQY	GCCAGCTCACCAGGGAGTCAAGAGACCCAGTAC	TRBD1	247	153	0	400	6.188e-05	2973	1	1	1	NA	GCGAGGAGATTCGGCAGCTTATTTCTGTGCCAGCTCACCAGGGAGTCAAGAGACCCAGTACTTCGGGCCAGGCACGCGGCTCCTGGTGCTCG	GCGAGGAGATTCGGCAGCTTATTTCTGTGCCAGCTCACCAGGG---CAAGAGACCCAGTACTTCGGGCCAGGCACGCGGCTCCTGGTGCTCG	tumor	ChILI_20
22391	0	TRBV18	TRBJ2-3	ASSPWADTQY	GCCAGCTCACCATGGGCAGATACGCAGTAT		191	209	0	400	6.188e-05	2973	1	NA	1	NA	CCAGCAGGTAGTGCGAGGAGATTCGGCAGCTTATTTCTGTGCCAGCTCACCATGGGCAGATACGCAGTATTTTGGCCCAGGCACCCGGCTGACAGTGCTCG	CCAGCAGGTAGTGCGAGGAGATTCGGCAGCTTATTTCTGTGCCAGCTCACCA----CAGATACGCAGTATTTTGGCCCAGGCACCCGGCTGACAGTGCTCG	tumor	ChILI_20
22392	0	TRBV11-3	TRBJ1-1	ASSRAGEEAF	GCCAGCAGCCGAGCTGGGGAGGAAGCTTTC	TRBD2	216	184	0	400	6.188e-05	2973	1	2	1	NA	GCAGAGCTTGGGGACTCGGCCGTGTATCTCTGTGCCAGCAGCCGAGCTGGGGAGGAAGCTTTCTTTGGACAAGGCACCAGACTCACAGTTGTAG	GCAGAGCTTGGGGACTCGGCCGTGTATCTCTGTGCCAGCAGC-------GGGAGGAAGCTTTCTTTGGACAAGGCACCAGACTCACAGTTGTAG	tumor	ChILI_20
22393	0	TRBV7-6	TRBJ2-1	ASSTTDMRSNEQF	GCCAGCAGCACGACTGATATGAGGTCCAATGAGCAGTTC		243	157	0	400	6.188e-05	2973	1	NA	1	NA	CCAGCGCACAGAGCAGCGGGACTCGGCCATGTATCGCTGTGCCAGCAGCACGACTGATATGAGGTCCAATGAGCAGTTCTTCGGGCCAGGGACACGGCTCACCGTGCTAG	CCAGCGCACAGAGCAGCGGGACTCGGCCATGTATCGCTGTGCCAGCAGC-----------------CAATGAGCAGTTCTTCGGGCCAGGGACACGGCTCACCGTGCTAG	tumor	ChILI_20
22394	0	TRBV5-1	TRBJ2-2	ASSLADWNTGELF	GCCAGCAGCTTGGCGGACTGGAACACCGGGGAGCTGTTT	TRBD2	191	209	0	400	6.188e-05	2973	1	1	1	NA	GGAGCTGGGGGACTCGGCCCTTTATCTTTGCGCCAGCAGCTTGGCGGACTGGAACACCGGGGAGCTGTTTTTTGGAGAAGGCTCTAGGCTGACCGTACTGG	GGAGCTGGGGGACTCGGCCCTTTATCTTTGCGCCAGCAGCTTGG-GGACT-GAACACCGGGGAGCTGTTTTTTGGAGAAGGCTCTAGGCTGACCGTACTGG	tumor	ChILI_20
22395	0	TRBV2	TRBJ2-7	ARNTGFYEQY	GCCAGGAACACAGGTTTTTACGAGCAGTAC	TRBD1	190	210	0	400	6.188e-05	2973	1	1	1	NA	CCACAAAGCTGGAGGACTCAGCCATGTACTTCTGTGCCAGGAACACAGGTTTTTACGAGCAGTACTTCGGGCCGGGCACCAGGCTCACGGTCACAG	CCACAAAGCTGGAGGACTCAGCCATGTACTTCTGTGCCAG----ACAGG----TACGAGCAGTACTTCGGGCCGGGCACCAGGCTCACGGTCACAG	tumor	ChILI_20
22396	0	TRBV11-2	TRBJ2-1	ASSLTGSYNEQF	GCCAGCAGCCTAACGGGAAGCTACAATGAGCAGTTC	TRBD2	229	171	0	400	6.188e-05	2973	1	2	1	NA	GCAAAGCTTGAGGACTCGGCCGTGTATCTCTGTGCCAGCAGCCTAACGGGAAGCTACAATGAGCAGTTCTTCGGGCCAGGGACACGGCTCACCGTGCTAG	GCAAAGCTTGAGGACTCGGCCGTGTATCTCTGTGCCAGCAGC----CGGGA--CTACAATGAGCAGTTCTTCGGGCCAGGGACACGGCTCACCGTGCTAG	tumor	ChILI_20
22397	0	TRBV10-2	TRBJ1-3	ASSERTFATIY	GCCAGCAGTGAGAGGACCTTTGCCACCATATAT		203	197	0	400	6.188e-05	2973	1	NA	1	NA	ACCCGCTCCCAGACATCTGTGTATTTCTGCGCCAGCAGTGAGAGGACCTTTGCCACCATATATTTTGGAGAGGGAAGTTGGCTCACTGTTGTAG	ACCCGCTCCCAGACATCTGTGTATTTCTGCGCCAGCAGTGAG-----------CACCATATATTTTGGAGAGGGAAGTTGGCTCACTGTTGTAG	tumor	ChILI_20
22398	0	TRBV28	TRBJ1-5	ASSTTLQGFVGPQH	GCCAGCAGTACCACTTTACAGGGTTTTGTGGGTCCCCAGCAT	TRBD1	172	228	0	400	6.188e-05	2973	1	1	1	NA	CCGCCAGCACCAACCAGACATCTATGTACCTCTGTGCCAGCAGTACCACTTTACAGGGTTTTGTGGGTCCCCAGCATTTTGGTGATGGGACTCGACTCTCCATCCTAG	CCGCCAGCACCAACCAGACATCTATGTACCTCTGTGCCAGCAGT--------ACAGGG----------CCCCAGCATTTTGGTGATGGGACTCGACTCTCCATCCTAG	tumor	ChILI_20
22399	0	TRBV11-3	TRBJ2-2	ASSSGLGNTGELF	GCCAGCAGCTCCGGACTAGGGAACACCGGGGAGCTGTTT	TRBD2	188	211	0	399	6.173e-05	2986	1	1	1	NA	GCAGAGCTTGGGGACTCGGCCGTGTATCTCTGTGCCAGCAGCTCCGGACTAGGGAACACCGGGGAGCTGTTTTTTGGAGAAGGCTCTAGGCTGACCGTACTGG	GCAGAGCTTGGGGACTCGGCCGTGTATCTCTGTGCCAGCAGCT--GGACTAG-GAACACCGGGGAGCTGTTTTTTGGAGAAGGCTCTAGGCTGACCGTACTGG	tumor	ChILI_20
22400	0	TRBV6-1	TRBJ2-2	ASRRRGPGELF	GCCAGCAGGCGGAGGGGGCCCGGGGAGCTGTTT	TRBD1	210	189	0	399	6.173e-05	2986	1	1	1	NA	CGGCTGCTCCCTCCCAGACATCTGTGTACTTCTGTGCCAGCAGGCGGAGGGGGCCCGGGGAGCTGTTTTTTGGAGAAGGCTCTAGGCTGACCGTACTGG	CGGCTGCTCCCTCCCAGACATCTGTGTACTTCTGTGCCAGCAG----AGGGGGCCCGGGGAGCTGTTTTTTGGAGAAGGCTCTAGGCTGACCGTACTGG	tumor	ChILI_20
22401	0	TRBV6-2	TRBJ1-1	ASSYSTFEAF	GCCAGCAGTTACTCAACCTTTGAAGCTTTC		201	198	0	399	6.173e-05	2986	1	NA	1	NA	GCTCCCTCCCAAACATCTGTGTACTTCTGTGCCAGCAGTTACTCAACCTTTGAAGCTTTCTTTGGACAAGGCACCAGACTCACAGTTGTAG	GCTCCCTCCCAAACATCTGTGTACTTCTGTGCCAGCAGTTACTC------TGAAGCTTTCTTTGGACAAGGCACCAGACTCACAGTTGTAG	tumor	ChILI_20
22402	48	TRBV5-1	TRBJ1-1	ASSQGQALLEAF	GCCAGTAGCCAGGGACAGGCCTTACTTGAAGCTTTC	TRBD1	227	172	0	399	6.173e-05	2986	1	1	1	NA	GGGGACTCGGCCCTTTATCTTTGCGCCAGTAGCCAGGGACAGGCCTTACTTGAAGCTTTCTTTGGACAAGGCACCAGACTCACAGTTGTAG	GGGGACTCGGCCCTTTATCTTTGCGCCAG------GGGACAGG-------TGAAGCTTTCTTTGGACAAGGCACCAGACTCACAGTTGTAG	tumor	ChILI_20
22403	0	TRBV6-6	TRBJ2-7	ASSRRDRAHEQY	GCCAGCAGTCGCCGGGACAGGGCCCACGAGCAGTAC	TRBD1	258	141	0	399	6.173e-05	2986	4	1	1	NA	GGCTGCTCCCTCCCAGACATCTGTGTACTTCTGTGCCAGCAGTCGCCGGGACAGGGCCCACGAGCAGTACTTCGGGCCGGGCACCAGGCTCACGGTCACAG	GGCTGCTCCCTCCCAGACATCTGTGTACTTCTGTGCCAGCAGTCG--GGGACAGGG---ACGAGCAGTACTTCGGGCCGGGCACCAGGCTCACGGTCACAG	tumor	ChILI_20
22404	0	TRBV9	TRBJ1-3	ASTPQGIAGNTIF	GCCAGCACCCCACAGGGTATCGCTGGAAACACCATTTTT	TRBD1	228	171	0	399	6.173e-05	2986	1	1	1	NA	CTCTGGAGCTGGGGGACTCAGCTTTGTATTTCTGTGCCAGCACCCCACAGGGTATCGCTGGAAACACCATTTTTTTTGGAGAGGGAAGTTGGCTCACTGTTGTA	CTCTGGAGCTGGGGGACTCAGCTTTGTATTTCTGTGCCAGCA----ACAGGG-----CTGGAAACACCATATATTTTGGAGAGGGAAGTTGGCTCACTGTTGTA	tumor	ChILI_20
22405	0	TRBV12-3	TRBJ2-2	ASSPRATGELF	GCCAGCAGTCCCAGGGCTACTGGGGAGCTGTTT	TRBD1	240	159	0	399	6.173e-05	2986	1	1	1	NA	CAGAACCCAGGGACTCAGCTGTGTACTTCTGTGCCAGCAGTCCCAGGGCTACTGGGGAGCTGTTTTTTGGAGAAGGCTCTAGGCTGACCGTACTGG	CAGAACCCAGGGACTCAGCTGTGTACTTCTGTGCCAGCAGT--CAGGG-----GGGGAGCTGTTTTTTGGAGAAGGCTCTAGGCTGACCGTACTGG	tumor	ChILI_20
22406	0	TRBV7-2	TRBJ2-1	ASSFRQRTYNGQF	GCCAGCAGCTTCAGACAGCGAACATACAATGGGCAGTTC	TRBD1	217	181	0	398	6.157e-05	2993	1	1	1	NA	CCAGCGCACACAGCAGGAGGACTCGGCCGTGTATCTCTGTGCCAGCAGCTTCAGACAGCGAACATACAATGGGCAGTTCTTCGGGCCAGGGACACGGCTCACCGTGCTAG	CCAGCGCACACAGCAGGAGGACTCGGCCGTGTATCTCTGTGCCAGCAGCTT--GACAG------TACAATGAGCAGTTCTTCGGGCCAGGGACACGGCTCACCGTGCTAG	tumor	ChILI_20
22407	0	TRBV18	TRBJ1-1	ASSPTCAEAF	GCCAGCTCACCCACTTGCGCTGAAGCTTTC		253	145	0	398	6.157e-05	2993	1	NA	1	NA	CCAGCAGGTAGTGCGAGGAGATTCGGCAGCTTATTTCTGTGCCAGCTCACCCACTTGCGCTGAAGCTTTCTTTGGACAAGGCACCAGACTCACAGTTGTA	CCAGCAGGTAGTGCGAGGAGATTCGGCAGCTTATTTCTGTGCCAGCTCACC--------CTGAAGCTTTCTTTGGACAAGGCACCAGACTCACAGTTGTA	tumor	ChILI_20
22408	0	TRBV10-2	TRBJ1-1	ASLSGTTNTEAF	GCCAGCCTCTCCGGGACAACGAACACTGAAGCTTTC	TRBD1	236	162	0	398	6.157e-05	2993	1	1	1	NA	ACCCGCTCCCAGACATCTGTGTATTTCTGCGCCAGCCTCTCCGGGACAACGAACACTGAAGCTTTCTTTGGACAAGGCACCAGACTCACAGTTGTAG	ACCCGCTCCCAGACATCTGTGTATTTCTGCGCCAGC------GGGACA--GAACACTGAAGCTTTCTTTGGACAAGGCACCAGACTCACAGTTGTAG	tumor	ChILI_20
22409	0	TRBV24-1	TRBJ2-1	ATSDSNSVRAPLYNEQF	GCCACCAGTGATTCGAATAGCGTGAGGGCCCCTCTCTACAATGAGCAGTTC	TRBD2	207	191	0	398	6.157e-05	2993	1	2	1	NA	CCCCAACCAGACAGCTCTTTACTTCTGTGCCACCAGTGATTCGAATAGCGTGAGGGCCCCTCTCTACAATGAGCAGTTCTTCGGGCCAGGGACACGGCTCACCGTGCTAG	CCCCAACCAGACAGCTCTTTACTTCTGTGCCACCAGTGATT----TAGCGGGAGGG-------CTACAATGAGCAGTTCTTCGGGCCAGGGACACGGCTCACCGTGCTAG	tumor	ChILI_20
22410	0	TRBV7-7	TRBJ2-2	ASSFGGQTGELF	GCTAGCAGCTTTGGGGGTCAAACCGGGGAGCTGTTT	TRBD1	164	234	0.02	398	6.157e-05	2993	1	1	1	NA	CAGCGCACAGAGCAGCGGGACTCAGCCATGTATCGCTGTGCTAGCAGCTTTGGGGGTCAAACCGGGGAGCTGTTTTTTGGAGAAGGCTCTAGGCTGACCGTACTGG	CAGCGCACAGAGCAGCGGGACTCAGCCATGTATCGCTGTGCCAGCAGCTT-GGGGG----ACCGGGGAGCTGTTTTTTGGAGAAGGCTCTAGGCTGACCGTACTGG	tumor	ChILI_20
22411	0	TRBV20-1	TRBJ2-7	SASIPSNSYEQY	AGTGCTAGTATCCCTTCTAACTCCTACGAGCAGTAC		162	236	0	398	6.157e-05	2993	4	NA	1	NA	GCCCATCCTGAAGACAGCAGCTTCTACATCTGCAGTGCTAGTATCCCTTCTAACTCCTACGAGCAGTACTTCGGGCCGGGCACCAGGCTCACGGTCACAG	GCCCATCCTGAAGACAGCAGCTTCTACATCTGCAGTGCTAGT-----------CTCCTACGAGCAGTACTTCGGGCCGGGCACCAGGCTCACGGTCACAG	tumor	ChILI_20
22412	0	TRBV6-2	TRBJ2-1	ASSPLTRTFYNEQF	GCCAGCAGTCCCTTAACTCGAACTTTCTACAATGAGCAGTTC		182	216	0	398	6.157e-05	2993	1	NA	1	NA	GCTCCCTCCCAAACATCTGTGTACTTCTGTGCCAGCAGTCCCTTAACTCGAACTTTCTACAATGAGCAGTTCTTCGGGCCAGGGACACGGCTCACCGTGCTAG	GCTCCCTCCCAAACATCTGTGTACTTCTGTGCCAGCAGT-----------------CTACAATGAGCAGTTCTTCGGGCCAGGGACACGGCTCACCGTGCTAG	tumor	ChILI_20
22413	0	TRBV6-1	TRBJ1-2	ASSSSTPPYGYT	GCCAGCAGCTCAAGTACCCCGCCCTATGGCTACACC		241	156	0	397	6.142e-05	3000	1	NA	1	NA	CGGCTGCTCCCTCCCAGACATCTGTGTACTTCTGTGCCAGCAGCTCAAGTACCCCGCCCTATGGCTACACCTTCGGTTCGGGGACCAGGTTAACCGTTGTAG	CGGCTGCTCCCTCCCAGACATCTGTGTACTTCTGTGCCAGCAG---------------CTATGGCTACACCTTCGGTTCGGGGACCAGGTTAACCGTTGTAG	tumor	ChILI_20
22414	0	TRBV10-3	TRBJ2-7	AISVLAGGSGEQY	GCCATCAGTGTACTAGCGGGAGGGTCCGGCGAGCAGTAC	TRBD2	197	200	0	397	6.142e-05	3000	1	2	1	NA	ACCAGCTCCCAGACATCTGTGTACTTCTGTGCCATCAGTGTACTAGCGGGAGGGTCCGGCGAGCAGTACTTCGGGCCGGGCACCAGGCTCACGGTCACAG	ACCAGCTCCCAGACATCTGTGTACTTCTGTGCCATCAGTG-ACTAGCGGGAGGG-----CGAGCAGTACTTCGGGCCGGGCACCAGGCTCACGGTCACAG	tumor	ChILI_20
22415	0	TRBV4-3	TRBJ1-2	ASSQDPVNYGYT	GCCAGCAGCCAAGATCCGGTAAACTATGGCTACACC		201	196	0	397	6.142e-05	3000	1	NA	1	NA	GCAGCCAGAAGACTCGGCCCTGTATCTCTGCGCCAGCAGCCAAGATCCGGTAAACTATGGCTACACCTTCGGTTCGGGGACCAGGTTAACCGTTGTAG	GCAGCCAGAAGACTCGGCCCTGTATCTCTGCGCCAGCAGCCAAGA-------AACTATGGCTACACCTTCGGTTCGGGGACCAGGTTAACCGTTGTAG	tumor	ChILI_20
22416	0	TRBV7-8	TRBJ1-3	ASFSWRVSSGNTIY	GCCAGCTTTTCCTGGCGGGTGAGCTCTGGAAACACCATATAT	TRBD2	364	32	0	396	6.126e-05	3003	1	1	1	NA	CCAGCGCACACAGCAGGAGGACTCCGCCGTGTATCTCTGTGCCAGCTTTTCCTGGCGGGTGAGCTCTGGAAACACCATATATTTTGGAGAGGGAAGTTGGCTCACTGTTGTAG	CCAGCGCACACAGCAGGAGGACTCCGCCGTGTATCTCTGTGCCAGC--------GCGGG----CTCTGGAAACACCATATATTTTGGAGAGGGAAGTTGGCTCACTGTTGTAG	tumor	ChILI_20
22417	0	TRBV7-8	TRBJ1-5	ASSLALSNQPQH	GCCAGCAGCTTAGCCCTAAGCAATCAGCCCCAGCAT		371	25	0	396	6.126e-05	3003	1	NA	1	NA	CCAGCGCACACAGCAGGAGGACTCCGCCGTGTATCTCTGTGCCAGCAGCTTAGCCCTAAGCAATCAGCCCCAGCATTTTGGTGATGGGACTCGACTCTCCATCCTAG	CCAGCGCACACAGCAGGAGGACTCCGCCGTGTATCTCTGTGCCAGCAGCTTAGC----AGCAATCAGCCCCAGCATTTTGGTGATGGGACTCGACTCTCCATCCTAG	tumor	ChILI_20
22418	0	TRBV20-1	TRBJ2-1	SARYGSSNNEQF	AGTGCTAGATACGGGAGCAGTAACAATGAGCAGTTC	TRBD2	207	189	0	396	6.126e-05	3003	1	2	1	NA	GCCCATCCTGAAGACAGCAGCTTCTACATCTGCAGTGCTAGATACGGGAGCAGTAACAATGAGCAGTTCTTCGGGCCAGGGACACGGCTCACCGTGCTAG	GCCCATCCTGAAGACAGCAGCTTCTACATCTGCAGTGCTAGA--CGGGAG-----ACAATGAGCAGTTCTTCGGGCCAGGGACACGGCTCACCGTGCTAG	tumor	ChILI_20
22419	0	TRBV20-1	TRBJ2-2	SARGYGELF	AGTGCTAGAGGTTACGGGGAGCTGTTT		155	241	0	396	6.126e-05	3003	1	NA	1	NA	GCCCATCCTGAAGACAGCAGCTTCTACATCTGCAGTGCTAGAGGTTACGGGGAGCTGTTTTTTGGAGAAGGCTCTAGGCTGACCGTACTGG	GCCCATCCTGAAGACAGCAGCTTCTACATCTGCAGTGCTAGAG----CGGGGAGCTGTTTTTTGGAGAAGGCTCTAGGCTGACCGTACTGG	tumor	ChILI_20
22420	0	TRBV15	TRBJ1-1	ATSRDGGNLNTEAF	GCCACCAGCAGAGATGGGGGAAACCTGAACACTGAAGCTTTC	TRBD1	178	218	0	396	6.126e-05	3003	2	1	1	NA	CACCAGGCCTGGGGGACGCAGCCATGTACCTGTGTGCCACCAGCAGAGATGGGGGAAACCTGAACACTGAAGCTTTCTTTGGACAAGGCACCAGACTCACAGTTGTAG	CACCAGGCCTGGGGGACGCAGCCATGTACCTGTGTGCCACCAGC------GGGGG-----TGAACACTGAAGCTTTCTTTGGACAAGGCACCAGACTCACAGTTGTAG	tumor	ChILI_20
22421	0	TRBV28	TRBJ1-5	ASNKVGNQPQH	GCCAGCAACAAGGTGGGCAATCAGCCCCAGCAT		207	189	0	396	6.126e-05	3003	1	NA	1	NA	CCGCCAGCACCAACCAGACATCTATGTACCTCTGTGCCAGCAACAAGGTGGGCAATCAGCCCCAGCATTTTGGTGATGGGACTCGACTCTCCATCCTAG	CCGCCAGCACCAACCAGACATCTATGTACCTCTGTGCCAGCA---------GCAATCAGCCCCAGCATTTTGGTGATGGGACTCGACTCTCCATCCTAG	tumor	ChILI_20
22422	0	TRBV7-9	TRBJ2-7	ASSLLTGGEHEQY	GCCAGCAGCTTGCTGACAGGGGGCGAACACGAGCAGTAC	TRBD1	205	190	0	395	6.111e-05	3009	1	1	1	NA	CCAGCGCACAGAGCAGGGGGACTCGGCCATGTATCTCTGTGCCAGCAGCTTGCTGACAGGGGGCGAACACGAGCAGTACTTCGGGCCGGGCACCAGGCTCACGGTCACAG	CCAGCGCACAGAGCAGGGGGACTCGGCCATGTATCTCTGTGCCAGCAGCTT---GACAGGGGGC----ACGAGCAGTACTTCGGGCCGGGCACCAGGCTCACGGTCACAG	tumor	ChILI_20
22423	0	TRBV7-2	TRBJ2-7	ASSLGRRLAGESSPYEQY	GCCAGCAGCTTAGGGCGCCGACTAGCGGGAGAGAGCTCACCCTACGAGCAGTAC	TRBD2	222	173	0	395	6.111e-05	3009	1	2	1	NA	CCAGCGCACACAGCAGGAGGACTCGGCCGTGTATCTCTGTGCCAGCAGCTTAGGGCGCCGACTAGCGGGAGAGAGCTCACCCTACGAGCAGTACTTCGGGCCGGGCACCAGGCTCACGGTCACAG	CCAGCGCACACAGCAGGAGGACTCGGCCGTGTATCTCTGTGCCAGCAGCTTAG------GACTAGCGGGAG---------CCTACGAGCAGTACTTCGGGCCGGGCACCAGGCTCACGGTCACAG	tumor	ChILI_20
22424	0	TRBV5-1	TRBJ1-5	ASSFSGGSNQPQH	GCCAGCAGCTTCTCTGGAGGAAGCAATCAGCCCCAGCAT	TRBD2	188	207	0	395	6.111e-05	3009	1	2	1	NA	GGAGCTGGGGGACTCGGCCCTTTATCTTTGCGCCAGCAGCTTCTCTGGAGGAAGCAATCAGCCCCAGCATTTTGGTGATGGGACTCGACTCTCCATCCTAG	GGAGCTGGGGGACTCGGCCCTTTATCTTTGCGCCAGCAGCTT----GGAGG-AGCAATCAGCCCCAGCATTTTGGTGATGGGACTCGACTCTCCATCCTAG	tumor	ChILI_20
22425	0	TRBV12-3	TRBJ1-5	ASSPSGTLLQH	GCCAGCAGTCCCAGTGGTACGCTACTCCAGCAT		208	187	0	395	6.111e-05	3009	1	NA	1	NA	CAGAACCCAGGGACTCAGCTGTGTACTTCTGTGCCAGCAGTCCCAGTGGTACGCTACTCCAGCATTTTGGTGATGGGACTCGACTCTCCATCCTAG	CAGAACCCAGGGACTCAGCTGTGTACTTCTGTGCCAGCAGT-----------------CCAGCATTTTGGTGATGGGACTCGACTCTCCATCCTAG	tumor	ChILI_20
22426	0	TRBV2	TRBJ1-1	ASSEILRIRI	GCCAGCAGTGAGATCCTCCGTATTAGGATC		206	189	0	395	6.111e-05	3009	1	NA	1	NA	CCACAAAGCTGGAGGACTCAGCCATGTACTTCTGTGCCAGCAGTGAGATCCTCCGTATTAGGATCTTTGGACAAGGCACCAGACTCACAGTTGTAG	CCACAAAGCTGGAGGACTCAGCCATGTACTTCTGTGCCAGCAGTGA-----------------TCTTTGGACAAGGCACCAGACTCACAGTTGTAG	tumor	ChILI_20
22427	0	TRBV30	TRBJ2-7	AWSNPGQGASRGYEQY	GCCTGGAGTAACCCGGGACAGGGGGCGTCGAGAGGATACGAGCAGTAC	TRBD1	194	201	0	395	6.111e-05	3009	1	1	1	NA	CCTTCTCAGTGACTCTGGCTTCTATCTCTGTGCCTGGAGTAACCCGGGACAGGGGGCGTCGAGAGGATACGAGCAGTACTTCGGGCCGGGCACCAGGCTCACGGTCACAG	CCTTCTCAGTGACTCTGGCTTCTATCTCTGTGCCTGGAGT-----GGGACAGGGGGC----------TACGAGCAGTACTTCGGGCCGGGCACCAGGCTCACGGTCACAG	tumor	ChILI_20
22428	0	TRBV6-4	TRBJ1-2	ASSDPTRAFGGYT	GCCAGCAGTGACCCTACAAGGGCCTTCGGGGGCTACACC	TRBD1	179	216	0	395	6.111e-05	3009	1	1	1	NA	GGCGTCTGCTGTACCCTCTCAGACATCTGTGTACTTCTGTGCCAGCAGTGACCCTACAAGGGCCTTCGGGGGCTACACCTTCGGTTCGGGGACCAGGTTAACCGTTGTAG	GGCGTCTGCTGTACCCTCTCAGACATCTGTGTACTTCTGTGCCAGCAGTGAC---------------GGGGGCTACACCTTCGGTTCGGGGACCAGGTTAACCGTTGTAG	tumor	ChILI_20
22429	0	TRBV4-2	TRBJ1-5	ASSQDLTGNSNQPQH	GCCAGCAGCCAAGATCTCACAGGGAATAGCAATCAGCCCCAGCAT	TRBD1	214	181	0	395	6.111e-05	3009	1	1	1	NA	GCAGCCAGAAGACTCGGCCCTGTATCTCTGTGCCAGCAGCCAAGATCTCACAGGGAATAGCAATCAGCCCCAGCATTTTGGTGATGGGACTCGACTCTCCATCCTAG	GCAGCCAGAAGACTCGGCCCTGTATCTCTGTGCCAGCAGCCAAGA----ACAGGG--TAGCAATCAGCCCCAGCATTTTGGTGATGGGACTCGACTCTCCATCCTAG	tumor	ChILI_20
22430	0	TRBV7-8	TRBJ1-2	ASSLRRGGGGRTNYGYT	GCCAGCAGCTTAAGAAGGGGGGGGGGTGGCCGCACTAACTATGGCTACACC	TRBD2	393	2	0	395	6.111e-05	3009	1	1	1	NA	CCAGCGCACACAGCAGGAGGACTCCGCCGTGTATCTCTGTGCCAGCAGCTTAAGAAGGGGGGGGGGTGGCCGCACTAACTATGGCTACACCTTCGGTTCGGGGACCAGGTTAACCGTTGTAG	CCAGCGCACACAGCAGGAGGACTCCGCCGTGTATCTCTGTGCCAGCAGCTTA-------GGGGGGG--------CTAACTATGGCTACACCTTCGGTTCGGGGACCAGGTTAACCGTTGTAG	tumor	ChILI_20
22431	0	TRBV6-5	TRBJ2-1	ASSYDSYNEQF	GCCAGCAGTTACGACAGCTACAATGAGCAGTTC	TRBD1	265	129	0	394	6.095e-05	3018	1	1	1	NA	CGGCTGCTCCCTCCCAGACATCTGTGTACTTCTGTGCCAGCAGTTACGACAGCTACAATGAGCAGTTCTTCGGGCCAGGGACACGGCTCACCGTGCTAG	CGGCTGCTCCCTCCCAGACATCTGTGTACTTCTGTGCCAGCAGTTACGACAGCTACAATGAGCAGTTCTTCGGGCCAGGGACACGGCTCACCGTGCTAG	tumor	ChILI_20
22432	0	TRBV18	TRBJ2-6	SSSFYSAGANVLT	TCCAGCTCATTTTACAGCGCTGGGGCCAACGTCCTGACT		252	142	0.02	394	6.095e-05	3018	1	NA	1	NA	CCAGCAGGTAGTGCGAGGAGATTCGGCAGCTTATTTCTGTTCCAGCTCATTTTACAGCGCTGGGGCCAACGTCCTGACTTTCGGGGCCGGCAGCAGGCTGACCGTGCTGG	CCAGCAGGTAGTGCGAGGAGATTCGGCAGCTTATTTCTGTGCCAGCTCA----------CTGGGGCCAACGTCCTGACTTTCGGGGCCGGCAGCAGGCTGACCGTGCTGG	tumor	ChILI_20
22433	0	TRBV6-1	TRBJ2-7	ASSENTGDPYEQY	GCCAGCAGTGAAAATACAGGGGACCCCTACGAGCAGTAC	TRBD1	136	258	0	394	6.095e-05	3018	1	1	1	NA	GCTCCCTCCCAGACATCTGTGTACTTCTGTGCCAGCAGTGAAAATACAGGGGACCCCTACGAGCAGTACTTCGGGCCGGGCACCAGGCTCACGGTCACAG	GCTCCCTCCCAGACATCTGTGTACTTCTGTGCCAGCAGTGAA---ACAGGGG---CCTACGAGCAGTACTTCGGGCCGGGCACCAGGCTCACGGTCACAG	tumor	ChILI_20
22434	0	TRBV7-6	TRBJ2-7	ASSSGIAGSYEQY	GCCAGCAGCTCCGGGATAGCGGGGTCCTACGAGCAGTAC	TRBD2	228	166	0	394	6.095e-05	3018	1	1	1	NA	CCAGCGCACAGAGCAGCGGGACTCGGCCATGTATCGCTGTGCCAGCAGCTCCGGGATAGCGGGGTCCTACGAGCAGTACTTCGGGCCGGGCACCAGGCTCACGGTCACAG	CCAGCGCACAGAGCAGCGGGACTCGGCCATGTATCGCTGTGCCAGCAGCT------TAGCGGGGTCCTACGAGCAGTACTTCGGGCCGGGCACCAGGCTCACGGTCACAG	tumor	ChILI_20
22435	0	TRBV14	TRBJ2-5	ASSQGSYRGRRETQY	GCCAGCAGCCAAGGATCCTACAGGGGGCGCCGAGAGACCCAGTAC	TRBD1	214	180	0	394	6.095e-05	3018	1	1	1	NA	GCAGAACTGGAGGATTCTGGAGTTTATTTCTGTGCCAGCAGCCAAGGATCCTACAGGGGGCGCCGAGAGACCCAGTACTTCGGGCCAGGCACGCGGCTCCTGGTGCTCG	GCAGAACTGGAGGATTCTGGAGTTTATTTCTGTGCCAGCAGCCAAG------ACAGGGGGC----AGAGACCCAGTACTTCGGGCCAGGCACGCGGCTCCTGGTGCTCG	tumor	ChILI_20
22436	0	TRBV5-1	TRBJ2-3	ASSLDLAAPGTQY	GCCAGCAGCTTGGACCTAGCGGCCCCTGGCACGCAGTAT	TRBD2	186	208	0	394	6.095e-05	3018	1	1	1	NA	GGAGCTGGGGGACTCGGCCCTTTATCTTTGCGCCAGCAGCTTGGACCTAGCGGCCCCTGGCACGCAGTATTTTGGCCCAGGCACCCGGCTGACAGTGCTCG	GGAGCTGGGGGACTCGGCCCTTTATCTTTGCGCCAGCAGCTTGG--CTAGCGG--------ACGCAGTATTTTGGCCCAGGCACCCGGCTGACAGTGCTCG	tumor	ChILI_20
22437	0	TRBV21-1	TRBJ1-5	ASSKVRIGDRGSFCTQPQH	GCCAGCAGCAAAGTTCGAATAGGAGACAGGGGATCCTTTTGTACTCAGCCCCAGCAT	TRBD1	15	379	0	394	6.095e-05	3018	1	1	1	NA	CCACGGAGTCAGGGGACACAGCACTGTATTTCTGTGCCAGCAGCAAAGTTCGAATAGGAGACAGGGGATCCTTTTGTACTCAGCCCCAGCATTTTGGTGATGGGACTCGACTCTCCATCCTAG	CCACGGAGTCAGGGGACACAGCACTGTATTTCTGTGCCAGCAGCAAAG-----------GACAGGGG------------TCAGCCCCAGCATTTTGGTGATGGGACTCGACTCTCCATCCTAG	tumor	ChILI_20
22438	0	TRBV19	TRBJ2-1	ASTGANEQF	GCCAGTACCGGAGCCAATGAGCAGTTC		247	147	0	394	6.095e-05	3018	1	NA	1	NA	CGGCCCAAAAGAACCCGACAGCTTTCTATCTCTGTGCCAGTACCGGAGCCAATGAGCAGTTCTTCGGGCCAGGGACACGGCTCACCGTGCTAG	CGGCCCAAAAGAACCCGACAGCTTTCTATCTCTGTGCCAGTA-------CAATGAGCAGTTCTTCGGGCCAGGGACACGGCTCACCGTGCTAG	tumor	ChILI_20
22439	0	TRBV12-3	TRBJ2-6	ASSFRGSGANVLT	GCCAGCAGTTTTCGAGGCTCTGGGGCCAACGTCCTGACT		198	196	0	394	6.095e-05	3018	1	NA	1	NA	CAGAACCCAGGGACTCAGCTGTGTACTTCTGTGCCAGCAGTTTTCGAGGCTCTGGGGCCAACGTCCTGACTTTCGGGGCCGGCAGCAGGCTGACCGTGCTGG	CAGAACCCAGGGACTCAGCTGTGTACTTCTGTGCCAGCAGTTT------CTCTGGGGCCAACGTCCTGACTTTCGGGGCCGGCAGCAGGCTGACCGTGCTGG	tumor	ChILI_20
22440	0	TRBV12-3	TRBJ2-7	ASSLAAGYEQY	GCCAGCAGTTTAGCCGCTGGCTACGAGCAGTAC	TRBD2	186	208	0	394	6.095e-05	3018	1	1	1	NA	CAGAACCCAGGGACTCAGCTGTGTACTTCTGTGCCAGCAGTTTAGCCGCTGGCTACGAGCAGTACTTCGGGCCGGGCACCAGGCTCACGGTCACAG	CAGAACCCAGGGACTCAGCTGTGTACTTCTGTGCCAGCAGTTTAGCCGCT--CTACGAGCAGTACTTCGGGCCGGGCACCAGGCTCACGGTCACAG	tumor	ChILI_20
22441	0	TRBV5-6	TRBJ1-4	ASSFMGGRNEKLF	GCCAGCAGCTTTATGGGCGGCCGTAATGAAAAACTGTTT		157	237	0	394	6.095e-05	3018	1	NA	1	NA	GCTGGGGGACTCGGCCCTCTATCTCTGTGCCAGCAGCTTTATGGGCGGCCGTAATGAAAAACTGTTTTTTGGCAGTGGAACCCAGCTCTCTGTCTTGG	GCTGGGGGACTCGGCCCTCTATCTCTGTGCCAGCAGCTT------------TAATGAAAAACTGTTTTTTGGCAGTGGAACCCAGCTCTCTGTCTTGG	tumor	ChILI_20
22442	0	TRBV7-8	TRBJ1-1	ASTLLSTEAF	GCCAGCACCTTATTGAGCACTGAAGCTTTC		367	26	0	393	6.08e-05	3029	1	NA	1	NA	CCAGCGCACACAGCAGGAGGACTCCGCCGTGTATCTCTGTGCCAGCACCTTATTGAGCACTGAAGCTTTCTTTGGACAAGGCACCAGACTCACAGTTGTAG	CCAGCGCACACAGCAGGAGGACTCCGCCGTGTATCTCTGTGCCAGCA----------CACTGAAGCTTTCTTTGGACAAGGCACCAGACTCACAGTTGTAG	tumor	ChILI_20
22443	0	TRBV7-2	TRBJ2-1	ASSFRRTSGRGNEQF	GCCAGCAGCTTCCGCCGGACTAGCGGGAGGGGTAATGAGCAGTTC	TRBD2	245	148	0	393	6.08e-05	3029	1	2	1	NA	CCAGCGCACACAGCAGGAGGACTCGGCCGTGTATCTCTGTGCCAGCAGCTTCCGCCGGACTAGCGGGAGGGGTAATGAGCAGTTCTTCGGGCTAGGGACACGGCTCACCGTGCTAG	CCAGCGCACACAGCAGGAGGACTCGGCCGTGTATCTCTGTGCCAGCAGCTT-----GGACTAGCGGGAGGG--AATGAGCAGTTCTTCGGGCCAGGGACACGGCTCACCGTGCTAG	tumor	ChILI_20
22444	0	TRBV7-2	TRBJ2-7	ASTQGPSSYEQY	GCCAGTACACAGGGGCCGAGCTCCTACGAGCAGTAC	TRBD1	244	149	0	393	6.08e-05	3029	1	1	1	NA	CCAGCGCACACAGCAGGAGGACTCGGCCGTGTATCTCTGTGCCAGTACACAGGGGCCGAGCTCCTACGAGCAGTACTTCGGGCCGGGCACCAGGCTCACGGTCACAG	CCAGCGCACACAGCAGGAGGACTCGGCCGTGTATCTCTGTGCCAG---ACAGGGG-----CTCCTACGAGCAGTACTTCGGGCCGGGCACCAGGCTCACGGTCACAG	tumor	ChILI_20
22445	0	TRBV7-3	TRBJ2-1	ASSLTLGSAAEQF	GCCAGCAGCTTAACTTTAGGCAGCGCGGCTGAGCAGTTC		214	179	0	393	6.08e-05	3029	1	NA	1	NA	CCAGCGCACAGAGCGGGGGGACTCAGCCGTGTATCTCTGTGCCAGCAGCTTAACTTTAGGCAGCGCGGCTGAGCAGTTCTTCGGGCCAGGGACACGGCTCACCGTGCTAG	CCAGCGCACAGAGCGGGGGGACTCAGCCGTGTATCTCTGTGCCAGCAGCTTAAC---------------TGAGCAGTTCTTCGGGCCAGGGACACGGCTCACCGTGCTAG	tumor	ChILI_20
22446	53	TRBV18	TRBJ2-3	ASSPGQGGTDTQY	GCCAGCTCACCGGGACAGGGGGGCACAGATACGCAGTAT	TRBD1	242	151	0.026	393	6.08e-05	3029	1	1	1	NA	GCGAGGAGATTCGGCAGCTTTTTTCTGTGCCAGCTCACCGGGACAGGGGGGCACAGATACGCAGTATTTTGGCCCAGGCACCCGGCTGACAGTGCTC	GCGAGGAGATTCGGCAGCTTATTTCTGTGCCAGCTCACCGGGACAGGGGGGCACAGATACGCAGTATTTTGGCCCAGGCACCCGGCTGACAGTGCTC	tumor	ChILI_20
22447	0	TRBV18	TRBJ1-1	ASSPGGEWEAF	GCCAGCTCACCAGGGGGCGAATGGGAAGCTTTC	TRBD1	245	148	0	393	6.08e-05	3029	1	1	1	NA	CCAGCAGGTAGTGCGAGGAGATTCGGCAGCTTATTTCTGTGCCAGCTCACCAGGGGGCGAATGGGAAGCTTTCTTTGGACAAGGCACCAGACTCACAGTTGTAG	CCAGCAGGTAGTGCGAGGAGATTCGGCAGCTTATTTCTGTGCCAGCTCACCAGGGGGC------GAAGCTTTCTTTGGACAAGGCACCAGACTCACAGTTGTAG	tumor	ChILI_20
22448	0	TRBV11-3	TRBJ2-1	ASSSDRGSYNEQF	GCCAGCAGCTCTGACAGGGGTTCCTACAATGAGCAGTTC	TRBD1	223	170	0.023	393	6.08e-05	3029	1	1	1	NA	GCAGAGCTTGGGGACTCGGCCGTGTATCTCTTTGCCAGCAGCTCTGACAGGGGTTCCTACAATGAGCAGTTCTTCGGGCCAGGGACACGGCTCACCGTGCTA	GCAGAGCTTGGGGACTCGGCCGTGTATCTCTGTGCCAGCAGCT--GACAGGGG-TCCTACAATGAGCAGTTCTTCGGGCCAGGGACACGGCTCACCGTGCTA	tumor	ChILI_20
22449	0	TRBV19	TRBJ1-5	ASSIGGSGGNQPQH	GCCAGTAGTATAGGGGGATCTGGGGGCAATCAGCCCCAGCAT	TRBD1	267	126	0	393	6.08e-05	3029	1	1	1	NA	CGGCCCAAAAGAACCCGACAGCTTTCTATCTCTGTGCCAGTAGTATAGGGGGATCTGGGGGCAATCAGCCCCAGCATTTTGGTGATGGGACTCGACTCTCCATCCTAG	CGGCCCAAAAGAACCCGACAGCTTTCTATCTCTGTGCCAGTAGTATAG--------GGGGGCAATCAGCCCCAGCATTTTGGTGATGGGACTCGACTCTCCATCCTAG	tumor	ChILI_20
22450	0	TRBV10-2	TRBJ2-7	ASSALAGASYEQY	GCCAGCAGTGCACTAGCGGGAGCGAGTTACGAGCAGTAC	TRBD2	182	211	0	393	6.08e-05	3029	1	2	1	NA	ACCCGCTCCCAGACATCTGTGTATTTCTGCGCCAGCAGTGCACTAGCGGGAGCGAGTTACGAGCAGTACTTCGGGCCGGGCACCAGGCTCACGGTCACAG	ACCCGCTCCCAGACATCTGTGTATTTCTGCGCCAGCAGTG-ACTAGCGGGAG-----TACGAGCAGTACTTCGGGCCGGGCACCAGGCTCACGGTCACAG	tumor	ChILI_20
22451	0	TRBV7-2	TRBJ2-7	ASTLAAGEYEQY	GCCAGCACCCTTGCGGCAGGGGAGTACGAGCAGTAC	TRBD1	223	170	0	393	6.08e-05	3029	1	1	1	NA	CCAGCGCACACAGCAGGAGGACTCGGCCGTGTATCTCTGTGCCAGCACCCTTGCGGCAGGGGAGTACGAGCAGTACTTCGGGCCGGGCACCAGGCTCACGGTCACAG	CCAGCGCACACAGCAGGAGGACTCGGCCGTGTATCTCTGTGCCAGCA---------CAGGGG--TACGAGCAGTACTTCGGGCCGGGCACCAGGCTCACGGTCACAG	tumor	ChILI_20
22452	0	TRBV7-2	TRBJ2-1	ASSPYNEQF	GCCAGCAGCCCCTATAATGAGCAGTTC		230	162	0	392	6.064e-05	3039	1	NA	1	NA	CCAGCGCACACAGCAGGAGGACTCGGCCGTGTATCTCTGTGCCAGCAGCCCCTATAATGAGCAGTTCTTCGGGCCAGGGACACGGCTCACCGTGCTAG	CCAGCGCACACAGCAGGAGGACTCGGCCGTGTATCTCTGTGCCAGCAGC-CCTACAATGAGCAGTTCTTCGGGCCAGGGACACGGCTCACCGTGCTAG	tumor	ChILI_20
22453	0	TRBV12-5	TRBJ2-7	ASGPGLAGDYEQY	GCTAGTGGCCCCGGACTAGCGGGAGACTACGAGCAGTAC	TRBD2	170	222	0	392	6.064e-05	3039	1	2	1	NA	CAGAACCCAGGGACTCAGCTGTGTATTTTTGTGCTAGTGGCCCCGGACTAGCGGGAGACTACGAGCAGTACTTCGGGCCGGGCACCAGGCTCACGGTCACAG	CAGAACCCAGGGACTCAGCTGTGTATTTTTGTGCTAGTGG----GGACTAGCGGGAG-CTACGAGCAGTACTTCGGGCCGGGCACCAGGCTCACGGTCACAG	tumor	ChILI_20
22454	0	TRBV11-2	TRBJ1-1	ASSFPREGKAF	GCCAGCAGCTTTCCCAGGGAAGGGAAAGCTTTC	TRBD1	210	182	0	392	6.064e-05	3039	1	1	1	NA	GCAAAGCTTGAGGACTCGGCCGTGTATCTCTGTGCCAGCAGCTTTCCCAGGGAAGGGAAAGCTTTCTTTGGACAAGGCACCAGACTCACAGTTGTAG	GCAAAGCTTGAGGACTCGGCCGTGTATCTCTGTGCCAGCAGCTT---CAGGG------AAGCTTTCTTTGGACAAGGCACCAGACTCACAGTTGTAG	tumor	ChILI_20
22455	0	TRBV24-1	TRBJ2-1	ATSDATGSSSYNEQF	GCCACCAGTGATGCGACAGGCTCGAGCTCCTACAATGAGCAGTTC	TRBD1	205	187	0	392	6.064e-05	3039	1	1	1	NA	CCCCAACCAGACAGCTCTTTACTTCTGTGCCACCAGTGATGCGACAGGCTCGAGCTCCTACAATGAGCAGTTCTTCGGGCCAGGGACACGGCTCACCGTGCTAG	CCCCAACCAGACAGCTCTTTACTTCTGTGCCACCAGTGAT--GACAGG------CTCCTACAATGAGCAGTTCTTCGGGCCAGGGACACGGCTCACCGTGCTAG	tumor	ChILI_20
22456	0	TRBV30	TRBJ2-2	ACSRGVGNTGELF	GCCTGTTCGAGGGGGGTCGGAAACACCGGGGAGCTGTTT	TRBD1	149	243	0	392	6.064e-05	3039	1	1	1	NA	CCTTCTCAGTGACTCTGGCTTCTATCTCTGTGCCTGTTCGAGGGGGGTCGGAAACACCGGGGAGCTGTTTTTTGGAGAAGGCTCTAGGCTGACCGTACTGG	CCTTCTCAGTGACTCTGGCTTCTATCTCTGTGCCTG----AGGGGG------AACACCGGGGAGCTGTTTTTTGGAGAAGGCTCTAGGCTGACCGTACTGG	tumor	ChILI_20
22457	0	TRBV28	TRBJ2-5	ASRGGGETQY	GCCAGCAGAGGCGGGGGGGAGACCCAGTAC	TRBD2	169	223	0	392	6.064e-05	3039	1	1	1	NA	CCGCCAGCACCAACCAGACATCTATGTACCTCTGTGCCAGCAGAGGCGGGGGGGAGACCCAGTACTTCGGGCCAGGCACGCGGCTCCTGGTGCTCG	CCGCCAGCACCAACCAGACATCTATGTACCTCTGTGCCAGCAG--GCGGGGGGGAGACCCAGTACTTCGGGCCAGGCACGCGGCTCCTGGTGCTCG	tumor	ChILI_20
22458	0	TRBV20-1	TRBJ2-1	SAKGSVGYSDEQF	AGTGCTAAGGGGTCGGTTGGATATTCGGATGAGCAGTTC	TRBD1	199	193	0	392	6.064e-05	3039	1	1	1	NA	GCCCATCCTGAAGACAGCAGCTTCTACATCTGCAGTGCTAAGGGGTCGGTTGGATATTCGGATGAGCAGTTCTTCGGGCCAGGGACACGGCTCACCGTGCTAG	GCCCATCCTGAAGACAGCAGCTTCTACATCTGCAGTGCTAAGGGG----------------ATGAGCAGTTCTTCGGGCCAGGGACACGGCTCACCGTGCTAG	tumor	ChILI_20
22459	0	TRBV29-1	TRBJ2-2	SGRLRDTGELF	AGCGGGAGACTTAGAGACACCGGGGAGCTGTTT	TRBD2	137	254	0	391	6.049e-05	3046	1	2	1	NA	GAGCCCTGAAGACAGCAGCATATATCTCTGCAGCGGGAGACTTAGAGACACCGGGGAGCTGTTTTTTGGAGAAGGCTCTAGGCTGACCGTACTGG	GAGCCCTGAAGACAGCAGCATATATCTCTGCAGCGGGAG--------ACACCGGGGAGCTGTTTTTTGGAGAAGGCTCTAGGCTGACCGTACTGG	tumor	ChILI_20
22460	0	TRBV6-5	TRBJ2-1	ASSYSSLGAYEQF	GCCAGCAGTTACTCGAGTCTGGGGGCCTATGAGCAGTTC	TRBD1	252	139	0	391	6.049e-05	3046	1	1	1	NA	CGGCTGCTCCCTCCCAGACATCTGTGTACTTCTGTGCCAGCAGTTACTCGAGTCTGGGGGCCTATGAGCAGTTCTTCGGGCCAGGGACACGGCTCACCGTGCTAG	CGGCTGCTCCCTCCCAGACATCTGTGTACTTCTGTGCCAGCAGTTACTC------GGGGGC--ATGAGCAGTTCTTCGGGCCAGGGACACGGCTCACCGTGCTAG	tumor	ChILI_20
22461	0	TRBV18	TRBJ2-3	ASSFGQVETDTQY	GCCAGCAGCTTTGGACAGGTGGAAACAGATACGCAGTAT	TRBD1	225	166	0	391	6.049e-05	3046	1	1	1	NA	CCAGCAGGTAGTGCGAGGAGATTCGGCAGCTTATTTCTGTGCCAGCAGCTTTGGACAGGTGGAAACAGATACGCAGTATTTTGGCCCAGGCACCCGGCTGACAGTGCTCG	CCAGCAGGTAGTGCGAGGAGATTCGGCAGCTTATTTCTGTGCCAGC------GGACAGG-----ACAGATACGCAGTATTTTGGCCCAGGCACCCGGCTGACAGTGCTCG	tumor	ChILI_20
22462	0	TRBV6-2	TRBJ2-1	ASSYGGPPYNEQF	GCCAGTAGTTACGGCGGGCCGCCCTACAATGAGCAGTTC	TRBD2	174	217	0.024	391	6.049e-05	3046	1	1	1	NA	GCTCCCTCCCAAACATCTGTGTACTTCTGTGCCAGTAGTTACGGCGGGCCGCCCTACAATGAGCAGTTCTTCGGGCCAGGGACACGGCTCACCGTGCTAG	GCTCCCTCCCAAACATCTGTGTACTTCTGTGCCAGCAGTTAC-GCGGG----CCTACAATGAGCAGTTCTTCGGGCCAGGGACACGGCTCACCGTGCTAG	tumor	ChILI_20
22463	0	TRBV5-1	TRBJ2-3	ASSYEGLNRATDTQY	GCCAGCAGCTACGAGGGACTCAACAGAGCTACAGATACGCAGTAT	TRBD2	181	210	0	391	6.049e-05	3046	1	1	1	NA	GGAGCTGGGGGACTCGGCCCTTTATCTTTGCGCCAGCAGCTACGAGGGACTCAACAGAGCTACAGATACGCAGTATTTTGGCCCAGGCACCCGGCTGACAGTGCTCG	GGAGCTGGGGGACTCGGCCCTTTATCTTTGCGCCAGCAGCT----GGGACT----------ACAGATACGCAGTATTTTGGCCCAGGCACCCGGCTGACAGTGCTCG	tumor	ChILI_20
22464	0	TRBV10-3	TRBJ2-7	AISDLNEQY	GCCATCAGTGATCTCAACGAGCAGTAC		183	208	0	391	6.049e-05	3046	1	NA	1	NA	ACCAGCTCCCAGACATCTGTGTACTTCTGTGCCATCAGTGATCTCAACGAGCAGTACTTCGGGCCGGGCACCAGGCTCACGGTCACAG	ACCAGCTCCCAGACATCTGTGTACTTCTGTGCCATCAGTGA-----ACGAGCAGTACTTCGGGCCGGGCACCAGGCTCACGGTCACAG	tumor	ChILI_20
22465	0	TRBV4-3	TRBJ2-7	ASSQEASGWIYEQY	GCCAGCAGCCAAGAGGCTAGCGGGTGGATTTACGAGCAGTAC	TRBD2	217	174	0	391	6.049e-05	3046	1	1	1	NA	GCAGCCAGAAGACTCGGCCCTGTATCTCTGCGCCAGCAGCCAAGAGGCTAGCGGGTGGATTTACGAGCAGTACTTCGGGCCGGGCACCAGGCTCACGGTCACAG	GCAGCCAGAAGACTCGGCCCTGTATCTCTGCGCCAGCAGCCAAGA--CTAGCGGG------TACGAGCAGTACTTCGGGCCGGGCACCAGGCTCACGGTCACAG	tumor	ChILI_20
22466	0	TRBV27	TRBJ2-7	ASSGARRTDLSYEQY	GCCAGCAGTGGGGCAAGGAGGACAGACCTCTCCTACGAGCAGTAC	TRBD1	183	208	0	391	6.049e-05	3046	1	1	1	NA	CGCCCAGCCCCAACCAGACCTCTCTGTACTTCTGTGCCAGCAGTGGGGCAAGGAGGACAGACCTCTCCTACGAGCAGTACTTCGGGCCGGGCACCAGGCTCACGGTCACAG	CGCCCAGCCCCAACCAGACCTCTCTGTACTTCTGTGCCAGCAGT----------GGACAG----CTCCTACGAGCAGTACTTCGGGCCGGGCACCAGGCTCACGGTCACAG	tumor	ChILI_20
22467	0	TRBV6-2	TRBJ2-7	ASKGEGYEQY	GCCAGCAAGGGGGAGGGCTACGAGCAGTAC	TRBD2	146	245	0.027	391	6.049e-05	3046	1	2	1	NA	GCTCCCTCCCAAACATCTGTTTACTTCTGTGCCAGCAAGGGGGAGGGCTACGAGCAGTACTTCGGGCCGGGCACCAGGCTCACGGTCACAG	GCTCCCTCCCAAACATCTGTGTACTTCTGTGCCAGCA---GGGAGGGCTACGAGCAGTACTTCGGGCCGGGCACCAGGCTCACGGTCACAG	tumor	ChILI_20
22468	0	TRBV7-9	TRBJ2-7	ASSSAVSYEQY	GCCAGCAGCTCCGCGGTTTCCTACGAGCAGTAC		203	187	0	390	6.033e-05	3055	1	NA	1	NA	CCAGCGCACAGAGCAGGGGGACTCGGCCATGTATCTCTGTGCCAGCAGCTCCGCGGTTTCCTACGAGCAGTACTTCGGGCCGGGCACCAGGCTCACGGTCACAG	CCAGCGCACAGAGCAGGGGGACTCGGCCATGTATCTCTGTGCCAGCAGCT--------TCCTACGAGCAGTACTTCGGGCCGGGCACCAGGCTCACGGTCACAG	tumor	ChILI_20
22469	0	TRBV19	TRBJ2-7	ASSVRQGRY	GCCAGTAGTGTCAGACAGGGCCGGTAC	TRBD1	243	147	0	390	6.033e-05	3055	1	1	1	NA	CGGCCCAAAAGAACCCGACAGCTTTCTATCTCTGTGCCAGTAGTGTCAGACAGGGCCGGTACTTCGGGCCGGGCACCAGGCTCACGGTCACAG	CGGCCCAAAAGAACCCGACAGCTTTCTATCTCTGTGCCAGTAGT----GACAGGG---GTACTTCGGGCCGGGCACCAGGCTCACGGTCACAG	tumor	ChILI_20
22470	0	TRBV20-1	TRBJ1-2	SARDGTGNCYT	AGTGCTAGAGATGGGACAGGGAATTGCTACACC	TRBD1	192	198	0	390	6.033e-05	3055	1	1	1	NA	GCCCATCCTGAAGACAGCAGCTTCTACATCTGCAGTGCTAGAGATGGGACAGGGAATTGCTACACCTTCGGTTCGGGGACCAGGTTAACCGTTGTAG	GCCCATCCTGAAGACAGCAGCTTCTACATCTGCAGTGCTAGAGA-GGGACAGGG----GCTACACCTTCGGTTCGGGGACCAGGTTAACCGTTGTAG	tumor	ChILI_20
22471	0	TRBV2	TRBJ1-1	ASSEQLYEAF	GCCAGCAGTGAACAACTCTATGAAGCTTTC		206	184	0	390	6.033e-05	3055	1	NA	1	NA	CCACAAAGCTGGAGGACTCAGCCATGTACTTCTGTGCCAGCAGTGAACAACTCTATGAAGCTTTCTTTGGACAAGGCACCAGACTCACAGTTGTAG	CCACAAAGCTGGAGGACTCAGCCATGTACTTCTGTGCCAGCAGTGAA--------TGAAGCTTTCTTTGGACAAGGCACCAGACTCACAGTTGTAG	tumor	ChILI_20
22472	0	TRBV30	TRBJ2-7	AWSTGGTDEQY	GCCTGGAGCACGGGGGGAACGGACGAGCAGTAC	TRBD2	170	220	0	390	6.033e-05	3055	1	1	1	NA	CCTTCTCAGTGACTCTGGCTTCTATCTCTGTGCCTGGAGCACGGGGGGAACGGACGAGCAGTACTTCGGGCCGGGCACCAGGCTCACGGTCACAG	CCTTCTCAGTGACTCTGGCTTCTATCTCTGTGCCTGGAG--CGGGGGG-----ACGAGCAGTACTTCGGGCCGGGCACCAGGCTCACGGTCACAG	tumor	ChILI_20
22473	0	TRBV10-2	TRBJ1-5	ASSHFGRGSNQPQH	GCTAGCAGTCACTTTGGCAGGGGAAGCAATCAGCCCCAGCAT	TRBD1	184	206	0.026	390	6.033e-05	3055	1	1	1	NA	ACCCGCTCCCAGACATCTGTGTATTTCTGCGCTAGCAGTCACTTTGGCAGGGGAAGCAATCAGCCCCAGCATTTTGGTGATGGGACTCGACTCTCCATCCTAG	ACCCGCTCCCAGACATCTGTGTATTTCTGCGCCAGCAGT--------CAGGGG-AGCAATCAGCCCCAGCATTTTGGTGATGGGACTCGACTCTCCATCCTAG	tumor	ChILI_20
22474	0	TRBV29-1	TRBJ1-5	SVARGSNQPQH	AGCGTTGCAAGGGGAAGCAATCAGCCCCAGCAT	TRBD1	177	212	0.026	389	6.018e-05	3061	1	1	1	NA	GAGCCCTGATGACAGCAGCATATATCTCTGCAGCGTTGCAAGGGGAAGCAATCAGCCCCAGCATTTTGGTGATGGGACTCGACTCTCCATCCTAG	GAGCCCTGAAGACAGCAGCATATATCTCTGCAGCGTTG--AGGGG-AGCAATCAGCCCCAGCATTTTGGTGATGGGACTCGACTCTCCATCCTAG	tumor	ChILI_20
22475	0	TRBV7-3	TRBJ2-1	ASSLMGLDYNEQF	GCCAGCAGCTTAATGGGACTAGACTACAATGAGCAGTTC	TRBD2	248	141	0	389	6.018e-05	3061	1	1	1	NA	CCAGCGCACAGAGCGGGGGGACTCAGCCGTGTATCTCTGTGCCAGCAGCTTAATGGGACTAGACTACAATGAGCAGTTCTTCGGGCCAGGGACACGGCTCACCGTGCTAG	CCAGCGCACAGAGCGGGGGGACTCAGCCGTGTATCTCTGTGCCAGCAGCTTAA-GGGACTAG-CTACAATGAGCAGTTCTTCGGGCCAGGGACACGGCTCACCGTGCTAG	tumor	ChILI_20
22476	0	TRBV7-3	TRBJ2-7	ASSQQGLPYEQY	GCCAGCAGCCAGCAGGGACTTCCTTACGAGCAGTAC	TRBD2	243	146	0	389	6.018e-05	3061	1	1	1	NA	CCAGCGCACAGAGCGGGGGGACTCAGCCGTGTATCTCTGTGCCAGCAGCCAGCAGGGACTTCCTTACGAGCAGTACTTCGGGCCGGGCACCAGGCTCACGGTCACAG	CCAGCGCACAGAGCGGGGGGACTCAGCCGTGTATCTCTGTGCCAGCAGC-----GGGACT----TACGAGCAGTACTTCGGGCCGGGCACCAGGCTCACGGTCACAG	tumor	ChILI_20
22477	0	TRBV11-3	TRBJ2-1	VSSSTSEGDEQF	GTCAGCAGCTCGACTAGCGAAGGGGATGAGCAGTTC	TRBD2	216	173	0.023	389	6.018e-05	3061	1	1	1	NA	GCAGAGCTTGGGGACTCGGCCGTGTATCTCTGTGTCAGCAGCTCGACTAGCGAAGGGGATGAGCAGTTCTTCGGGCCAGGGACACGGCTCACCGTGCTAG	GCAGAGCTTGGGGACTCGGCCGTGTATCTCTGTGCCAGCAGCT-GACTAGCG------ATGAGCAGTTCTTCGGGCCAGGGACACGGCTCACCGTGCTAG	tumor	ChILI_20
22478	0	TRBV6-1	TRBJ1-5	ANPTPDFNQPQH	GCCAACCCCACCCCAGATTTCAATCAGCCCCAGCAT		126	263	0	389	6.018e-05	3061	1	NA	1	NA	GCTCCCTCCCAGACATCTGTGTACTTCTGTGCCAACCCCACCCCAGATTTCAATCAGCCCCAGCATTTTGGTGATGGGACTCGACTCTCCATCCTAG	GCTCCCTCCCAGACATCTGTGTACTTCTGTGCCA----------------CAATCAGCCCCAGCATTTTGGTGATGGGACTCGACTCTCCATCCTAG	tumor	ChILI_20
22479	0	TRBV4-2	TRBJ2-7	ASSQEIVAVSETYEQY	GCCAGCAGCCAAGAAATTGTCGCCGTTAGTGAAACCTACGAGCAGTAC		203	186	0	389	6.018e-05	3061	1	NA	1	NA	GCAGCCAGAAGACTCGGCCCTGTATCTCTGTGCCAGCAGCCAAGAAATTGTCGCCGTTAGTGAAACCTACGAGCAGTACTTCGGGCCGGGCACCAGGCTCACGGTCACAG	GCAGCCAGAAGACTCGGCCCTGTATCTCTGTGCCAGCAGCCAAGA--------------------CCTACGAGCAGTACTTCGGGCCGGGCACCAGGCTCACGGTCACAG	tumor	ChILI_20
22480	0	TRBV10-2	TRBJ2-3	ASSAGTSGEADTQY	GCCAGCAGTGCCGGGACTAGCGGAGAGGCAGATACGCAGTAT	TRBD2	212	177	0	389	6.018e-05	3061	1	1	1	NA	GCTCCCAGACATCTGTGTATTTCTGCGCCAGCAGTGCCGGGACTAGCGGAGAGGCAGATACGCAGTATTTTGGCCCAGGCACCCGGCTGACAGTGCTCG	GCTCCCAGACATCTGTGTATTTCTGCGCCAGCAGTG--GGGACTAGCGG-----CAGATACGCAGTATTTTGGCCCAGGCACCCGGCTGACAGTGCTCG	tumor	ChILI_20
22481	0	TRBV10-3	TRBJ1-3	AIMAKSGNTIY	GCCATCATGGCAAAATCTGGAAACACCATATAT		173	216	0	389	6.018e-05	3061	1	NA	1	NA	ACCAGCTCCCAGACATCTGTGTACTTCTGTGCCATCATGGCAAAATCTGGAAACACCATATATTTTGGAGAGGGAAGTTGGCTCACTGTTGTAG	ACCAGCTCCCAGACATCTGTGTACTTCTGTGCCATCA--------TCTGGAAACACCATATATTTTGGAGAGGGAAGTTGGCTCACTGTTGTAG	tumor	ChILI_20
22482	0	TRBV4-3	TRBJ1-2	ASSQGGANYGYT	GCCAGCAGCCAAGGAGGGGCTAACTATGGCTACACC	TRBD2	210	179	0	389	6.018e-05	3061	1	2	1	NA	GCAGCCAGAAGACTCGGCCCTGTATCTCTGCGCCAGCAGCCAAGGAGGGGCTAACTATGGCTACACCTTCGGTTCGGGGACCAGGTTAACCGTTGTAG	GCAGCCAGAAGACTCGGCCCTGTATCTCTGCGCCAGCAGCCAAGGAGGG-CTAACTATGGCTACACCTTCGGTTCGGGGACCAGGTTAACCGTTGTAG	tumor	ChILI_20
22483	0	TRBV28	TRBJ1-1	AMGVLNTEAF	GCCATGGGGGTTTTGAACACTGAAGCTTTC	TRBD1	241	148	0	389	6.018e-05	3061	1	1	1	NA	CCGCCAGCACCAACCAGACATCTATGTACCTCTGTGCCATGGGGGTTTTGAACACTGAAGCTTTCTTTGGACAAGGCACCAGACTCACAGTTGTAG	CCGCCAGCACCAACCAGACATCTATGTACCTCTGTGCCA-GGGGG---TGAACACTGAAGCTTTCTTTGGACAAGGCACCAGACTCACAGTTGTAG	tumor	ChILI_20
22484	0	TRBV9	TRBJ2-3	ASSGNLLLGTDTQY	GCCAGCAGCGGGAATCTACTGCTCGGCACAGATACGCAGTAT	TRBD2	224	165	0	389	6.018e-05	3061	1	2	1	NA	CTCTGGAGCTGGGGGACTCAGCTTTGTATTTCTGTGCCAGCAGCGGGAATCTACTGCTCGGCACAGATACGCAGTATTTTGGCCCAGGCACCCGGCTGACAGTGCTCG	CTCTGGAGCTGGGGGACTCAGCTTTGTATTTCTGTGCCAGCAGCGGGA------------GCACAGATACGCAGTATTTTGGCCCAGGCACCCGGCTGACAGTGCTCG	tumor	ChILI_20
22485	0	TRBV7-2	TRBJ2-1	ASSFGLAGINEQF	GCCAGCAGCTTTGGGCTAGCGGGGATCAATGAGCAGTTC	TRBD2	231	157	0.02	388	6.002e-05	3072	1	1	1	NA	CCAGCGCACACAGCAGGAGGACTCGCCCGTGTATCTCTGTGCCAGCAGCTTTGGGCTAGCGGGGATCAATGAGCAGTTCTTCGGGCCAGGGACACGGCTCACCGTGCTAG	CCAGCGCACACAGCAGGAGGACTCGGCCGTGTATCTCTGTGCCAGCAGCTT----CTAGCGGGG--CAATGAGCAGTTCTTCGGGCCAGGGACACGGCTCACCGTGCTAG	tumor	ChILI_20
22486	0	TRBV7-2	TRBJ2-1	ASLDAAVNEQF	GCCAGCTTGGATGCGGCCGTCAATGAGCAGTTC		242	146	0	388	6.002e-05	3072	1	NA	1	NA	CCAGCGCACACAGCAGGAGGACTCGGCCGTGTATCTCTGTGCCAGCTTGGATGCGGCCGTCAATGAGCAGTTCTTCGGGCCAGGGACACGGCTCACCGTGCTAG	CCAGCGCACACAGCAGGAGGACTCGGCCGTGTATCTCTGTGCCAGC--------------CAATGAGCAGTTCTTCGGGCCAGGGACACGGCTCACCGTGCTAG	tumor	ChILI_20
22487	0	TRBV6-2	TRBJ1-5	ASSWRGNQPQH	GCCAGCAGTTGGCGTGGCAATCAGCCCCAGCAT		129	259	0	388	6.002e-05	3072	1	NA	1	NA	GCTCCCTCCCAAACATCTGTGTACTTCTGTGCCAGCAGTTGGCGTGGCAATCAGCCCCAGCATTTTGGTGATGGGACTCGACTCTCCATCCTAG	GCTCCCTCCCAAACATCTGTGTACTTCTGTGCCAGCAGTT------GCAATCAGCCCCAGCATTTTGGTGATGGGACTCGACTCTCCATCCTAG	tumor	ChILI_20
22488	0	TRBV19	TRBJ2-5	ASTQGPQAQETQY	GCCAGTACGCAGGGCCCCCAAGCACAAGAGACCCAGTAC	TRBD1	243	145	0.024	388	6.002e-05	3072	1	1	1	NA	CGGCCCAAAAGAACCTGACAGCTTTCTATCTCTGTGCCAGTACGCAGGGCCCCCAAGCACAAGAGACCCAGTACTTCGGGCCAGGCACGCGGCTCCTGGTGCTCG	CGGCCCAAAAGAACCCGACAGCTTTCTATCTCTGTGCCAGTA--CAGGG----------CAAGAGACCCAGTACTTCGGGCCAGGCACGCGGCTCCTGGTGCTCG	tumor	ChILI_20
22489	0	TRBV12-3	TRBJ2-1	ASSPALGRDNEQF	GCCAGCAGTCCCGCATTAGGCAGAGACAATGAGCAGTTC		215	173	0	388	6.002e-05	3072	1	NA	1	NA	CAGAACCCAGGGACTCAGCTGTGTACTTCTGTGCCAGCAGTCCCGCATTAGGCAGAGACAATGAGCAGTTCTTCGGGCCAGGGACACGGCTCACCGTGCTAG	CAGAACCCAGGGACTCAGCTGTGTACTTCTGTGCCAGCAGT----------------ACAATGAGCAGTTCTTCGGGCCAGGGACACGGCTCACCGTGCTAG	tumor	ChILI_20
22490	0	TRBV12-3	TRBJ1-1	ASSFLLNTEAF	GCCAGCAGTTTTCTGTTGAACACTGAAGCTTTC		203	185	0	388	6.002e-05	3072	1	NA	1	NA	CAGAACCCAGGGACTCAGCTGTGTACTTCTGTGCCAGCAGTTTTCTGTTGAACACTGAAGCTTTCTTTGGAAAAGGCACCAGACTCACAGTTGTAG	CAGAACCCAGGGACTCAGCTGTGTACTTCTGTGCCAGCAGTTT-----TGAACACTGAAGCTTTCTTTGGACAAGGCACCAGACTCACAGTTGTAG	tumor	ChILI_20
22491	0	TRBV11-2	TRBJ2-1	VSTSQSVISNEQF	GTCAGCACCTCCCAGTCTGTCATTTCAAATGAGCAGTTC		188	200	0.025	388	6.002e-05	3072	1	NA	1	NA	GCAAAGCTTGAGGACTCGGCCGTGTATCTCTGTGTCAGCACCTCCCAGTCTGTCATTTCAAATGAGCAGTTCTTCGGGCCAGGGACACGGCTCACCGTGCTAG	GCAAAGCTTGAGGACTCGGCCGTGTATCTCTGTGCCAGCA--------------------AATGAGCAGTTCTTCGGGCCAGGGACACGGCTCACCGTGCTAG	tumor	ChILI_20
22492	0	TRBV27	TRBJ2-1	ASSLPGRNEQF	GCCAGCAGTTTACCCGGACGAAATGAGCAGTTC		245	143	0	388	6.002e-05	3072	1	NA	1	NA	CGCCCAGCCCCAACCAGACCTCTCTGTACTTCTGTGCCAGCAGTTTACCCGGACGAAATGAGCAGTTCTTCGGGCTAGGGACACGGCTCACCGTGCTAG	CGCCCAGCCCCAACCAGACCTCTCTGTACTTCTGTGCCAGCAGTTTA---------AATGAGCAGTTCTTCGGGCCAGGGACACGGCTCACCGTGCTAG	tumor	ChILI_20
22493	0	TRBV10-2	TRBJ1-1	ASGREGANTEAF	GCCAGTGGGAGGGAGGGGGCGAACACTGAAGCTTTC	TRBD1	176	212	0	388	6.002e-05	3072	1	1	1	NA	ACCCGCTCCCAGACATCTGTGTATTTCTGCGCCAGTGGGAGGGAGGGGGCGAACACTGAAGCTTTCTTTGGACAAGGCACCAGACTCACAGTTGTAG	ACCCGCTCCCAGACATCTGTGTATTTCTGCGCCAG--------AGGGGGCGAACACTGAAGCTTTCTTTGGACAAGGCACCAGACTCACAGTTGTAG	tumor	ChILI_20
22494	13	TRBV7-9	TRBJ1-1	ASSLGPDREAF	GCCAGTAGCTTAGGGCCAGACCGTGAAGCTTTT		230	157	0.019	387	5.987e-05	3081	1	NA	1	NA	CCAGCGCACAGAGCAGGGGGACTCGGCCATGTATCTCTGTGCCAGTAGCTTAGGGCCAGACCGTGAAGCTTTTTTTGGACAAGGCACCAGACTCACAGTTGTAG	CCAGCGCACAGAGCAGGGGGACTCGGCCATGTATCTCTGTGCCAGCAGCTTAG----------TGAAGCTTTCTTTGGACAAGGCACCAGACTCACAGTTGTAG	tumor	ChILI_20
22495	0	TRBV7-2	TRBJ2-1	ASSFRTSENNEQF	GCCAGCAGCTTTCGGACTAGCGAGAACAATGAGCAGTTC	TRBD2	208	179	0	387	5.987e-05	3081	1	1	1	NA	CCAGCGCACACAGCAGGAGGACTCGGCCGTGTATCTCTGTGCCAGCAGCTTTCGGACTAGCGAGAACAATGAGCAGTTCTTCGGGCCAGGGACACGGCTCACCGTGCTAG	CCAGCGCACACAGCAGGAGGACTCGGCCGTGTATCTCTGTGCCAGCAGCTT--GGACTAGCG---ACAATGAGCAGTTCTTCGGGCCAGGGACACGGCTCACCGTGCTAG	tumor	ChILI_20
22496	0	TRBV5-1	TRBJ2-3	VSSLDPPGQGTDTQY	GTCAGCAGCTTAGATCCTCCGGGACAGGGCACAGATACGCAGTAT	TRBD1	191	196	0.024	387	5.987e-05	3081	1	1	1	NA	GGAGCTGGGGGACTCGGCCCTTTATCTTTGCGTCAGCAGCTTAGATCCTCCGGGACAGGGCACAGATACGCAGTATTTTGGCCCAGGCACCCGGCTGACAGTGCTCG	GGAGCTGGGGGACTCGGCCCTTTATCTTTGCGCCAGCAGCTT---------GGGACAGGGCACAGATACGCAGTATTTTGGCCCAGGCACCCGGCTGACAGTGCTCG	tumor	ChILI_20
22497	0	TRBV12-3	TRBJ2-5	ASSWGGQETQY	GCCAGCAGTTGGGGCGGCCAAGAGACCCAGTAC	TRBD1	174	213	0	387	5.987e-05	3081	1	1	1	NA	CAGAACCCAGGGACTCAGCTGTGTACTTCTGTGCCAGCAGTTGGGGCGGCCAAGAGACCCAGTACTTCGGGCCAGGCACGCGGCTCCTGGTGCTCG	CAGAACCCAGGGACTCAGCTGTGTACTTCTGTGCCAGCAGTTGGGGC--CCAAGAGACCCAGTACTTCGGGCCAGGCACGCGGCTCCTGGTGCTCG	tumor	ChILI_20
22498	0	TRBV7-2	TRBJ1-1	ASSSLQRGGTGGILNTEAF	GCCAGCAGCTCCCTGCAAAGGGGGGGGACAGGGGGTATTTTGAACACTGAAGCTTTC	TRBD1	256	131	0	387	5.987e-05	3081	1	1	1	NA	CCAGCGCACACAGCAGGAGGACTCGGCCGTGTATCTCTGTGCCAGCAGCTCCCTGCAAAGGGGGGGGACAGGGGGTATTTTGAACACTGAAGCTTTCTTTGGACAAGGCACCAGACTCACAGTTGTAG	CCAGCGCACACAGCAGGAGGACTCGGCCGTGTATCTCTGTGCCAGCAGCT--------------GGGACAGGGGG-----TGAACACTGAAGCTTTCTTTGGACAAGGCACCAGACTCACAGTTGTAG	tumor	ChILI_20
22499	0	TRBV29-1	TRBJ2-7	SVEGENYEQY	AGCGTTGAAGGGGAGAACTACGAGCAGTAC	TRBD1	178	208	0	386	5.971e-05	3086	1	1	1	NA	GAGCCCTGAAGACAGCAGCATATATCTCTGCAGCGTTGAAGGGGAGAACTACGAGCAGTACTTCGGGCCGGGCACCAGGCTCACGGTCACAG	GAGCCCTGAAGACAGCAGCATATATCTCTGCAGCGTTGAAGGGG----CTACGAGCAGTACTTCGGGCCGGGCACCAGGCTCACGGTCACAG	tumor	ChILI_20
22500	0	TRBV7-9	TRBJ1-6	ASSRSENSPLH	GCCAGCAGCCGCTCCGAAAATTCACCCCTCCAC		222	164	0	386	5.971e-05	3086	1	NA	1	NA	CCAGCGCACAGAGCAGGGGGACTCGGCCATGTATCTCTGTGCCAGCAGCCGCTCCGAAAATTCACCCCTCCACTTTGGGAATGGGACCAGGCTCACTGTGACAG	CCAGCGCACAGAGCAGGGGGACTCGGCCATGTATCTCTGTGCCAGCAGC---------AATTCACCCCTCCACTTTGGGAATGGGACCAGGCTCACTGTGACAG	tumor	ChILI_20
22501	0	TRBV7-2	TRBJ2-1	ASSLLAGGTNEQF	GCCAGCAGCCTCTTAGCGGGAGGTACAAATGAGCAGTTC	TRBD2	239	147	0	386	5.971e-05	3086	1	2	1	NA	CCAGCGCACACAGCAGGAGGACTCGGCCGTGTATCTCTGTGCCAGCAGCCTCTTAGCGGGAGGTACAAATGAGCAGTTCTTCGGGCCAGGGACACGGCTCACCGTGCTAG	CCAGCGCACACAGCAGGAGGACTCGGCCGTGTATCTCTGTGCCAGCAGC----TAGCGGGAGG----AATGAGCAGTTCTTCGGGCCAGGGACACGGCTCACCGTGCTAG	tumor	ChILI_20
22502	0	TRBV18	TRBJ2-3	ASSHGQGGTDTQY	GCCAGCTCACACGGACAGGGCGGCACAGATACGCAGTAT	TRBD1	237	149	0	386	5.971e-05	3086	1	1	1	NA	CCAGCAGGTAGTGCGAGGAGATTCGGCAGCTTATTTCTGTGCCAGCTCACACGGACAGGGCGGCACAGATACGCAGTATTTTGGCCCAGGCACCCGGCTGACAGTGCTCG	CCAGCAGGTAGTGCGAGGAGATTCGGCAGCTTATTTCTGTGCCAGCTCAC--GGACAGGG--GCACAGATACGCAGTATTTTGGCCCAGGCACCCGGCTGACAGTGCTCG	tumor	ChILI_20
22503	0	TRBV20-1	TRBJ2-7	SATTSGLAGVYEQY	AGTGCTACAACCTCGGGACTAGCGGGAGTCTACGAGCAGTAC	TRBD2	185	201	0	386	5.971e-05	3086	1	2	1	NA	GCCCATCCTGAAGACAGCAGCTTCTACATCTGCAGTGCTACAACCTCGGGACTAGCGGGAGTCTACGAGCAGTACTTCGGGCCGGGCACCAGGCTCACGGTCACAG	GCCCATCCTGAAGACAGCAGCTTCTACATCTGCAGTGCTA-------GGGACTAGCGGGAG-CTACGAGCAGTACTTCGGGCCGGGCACCAGGCTCACGGTCACAG	tumor	ChILI_20
22504	0	TRBV20-1	TRBJ1-1	SAPAYGQGERGMAF	AGTGCTCCAGCCTACGGACAGGGCGAAAGAGGAATGGCTTTC	TRBD1	190	196	0	386	5.971e-05	3086	1	1	1	NA	GCCCATCCTGAAGACAGCAGCTTCTACATCTGCAGTGCTCCAGCCTACGGACAGGGCGAAAGAGGAATGGCTTTCTTTGGACAAGGCACCAGACTCACAGTTGTAG	GCCCATCCTGAAGACAGCAGCTTCTACATCTGCAGTGCT---------GGACAGGG-------------GCTTTCTTTGGACAAGGCACCAGACTCACAGTTGTAG	tumor	ChILI_20
22505	0	TRBV14	TRBJ2-3	VSSQDRPLTDTQY	GTCAGCAGCCAAGATCGACCGCTCACAGATACGCAGTAT		210	176	0.021	386	5.971e-05	3086	1	NA	1	NA	GCAGAACTGGAGGATTCTGGAGTTTATTTCTGTGTCAGCAGCCAAGATCGACCGCTCACAGATACGCAGTATTTTGGCCCAGGCACCCGGCTGACAGTGCTCG	GCAGAACTGGAGGATTCTGGAGTTTATTTCTGTGCCAGCAGCCAAGA---------CACAGATACGCAGTATTTTGGCCCAGGCACCCGGCTGACAGTGCTCG	tumor	ChILI_20
22506	0	TRBV11-2	TRBJ2-7	ASSPNIYEQY	GCCAGCAGCCCGAATATCTACGAGCAGTAC		193	193	0	386	5.971e-05	3086	1	NA	1	NA	GCAAAGCTTGAGGACTCGGCCGTGTATCTCTGTGCCAGCAGCCCGAATATCTACGAGCAGTACTTCGGGCCGGGCACCAGGCTCACGGTCACAG	GCAAAGCTTGAGGACTCGGCCGTGTATCTCTGTGCCAGCAGC--------CTACGAGCAGTACTTCGGGCCGGGCACCAGGCTCACGGTCACAG	tumor	ChILI_20
22507	0	TRBV7-2	TRBJ1-4	ASSLVDATQLF	GCCAGCAGCTTAGTGGACGCGACCCAATTGTTT		237	148	0	385	5.956e-05	3094	1	NA	1	NA	CCAGCGCACACAGCAGGAGGACTCGGCCGTGTATCTCTGTGCCAGCAGCTTAGTGGACGCGACCCAATTGTTTTTTGGCAGTGGAACCCAGCTCTCTGTCTTGG	CCAGCGCACACAGCAGGAGGACTCGGCCGTGTATCTCTGTGCCAGCAGCTTAG---------------TGTTTTTTGGCAGTGGAACCCAGCTCTCTGTCTTGG	tumor	ChILI_20
22508	0	TRBV5-1	TRBJ2-3	ASSPGREKSDTQY	GCCAGCAGCCCTGGGAGGGAGAAATCAGATACGCAGTAT	TRBD2	204	181	0	385	5.956e-05	3094	1	2	1	NA	GGAGCTGGGGGACTCGGCCCTTTATCTTTGCGCCAGCAGCCCTGGGAGGGAGAAATCAGATACGCAGTATTTTGGCCCAGGCACCCGGCTGACAGTGCTCG	GGAGCTGGGGGACTCGGCCCTTTATCTTTGCGCCAGCAGC---GGGAGGG------CAGATACGCAGTATTTTGGCCCAGGCACCCGGCTGACAGTGCTCG	tumor	ChILI_20
22509	0	TRBV5-1	TRBJ1-1	ASRFSGTPEAF	GCCAGCAGATTTTCAGGGACTCCTGAAGCTTTC	TRBD2	250	135	0	385	5.956e-05	3094	1	1	1	NA	GGAGCTGGGGGACTCGGCCCTTTATCTTTGCGCCAGCAGATTTTCAGGGACTCCTGAAGCTTTCTTTGGACAAGGCACCAGACTCACAGTTGTAG	GGAGCTGGGGGACTCGGCCCTTTATCTTTGCGCCAGCAG-------GGGACT-CTGAAGCTTTCTTTGGACAAGGCACCAGACTCACAGTTGTAG	tumor	ChILI_20
22510	0	TRBV21-1	TRBJ2-1	ASSKEGVRVRDFSYNEQF	GCCAGCAGCAAAGAGGGTGTTCGCGTTCGGGACTTCTCCTACAATGAGCAGTTC	TRBD2	221	164	0	385	5.956e-05	3094	1	1	1	NA	CCACGGAGTCAGGGGACACAGCACTGTATTTCTGTGCCAGCAGCAAAGAGGGTGTTCGCGTTCGGGACTTCTCCTACAATGAGCAGTTCTTCGGGCCAGGGACACGGCTCACCGTGCTAG	CCACGGAGTCAGGGGACACAGCACTGTATTTCTGTGCCAGCAGCAAAG---------------GGGACT-CTCCTACAATGAGCAGTTCTTCGGGCCAGGGACACGGCTCACCGTGCTAG	tumor	ChILI_20
22511	0	TRBV19	TRBJ2-1	ASSLGTGSHEQF	GCCAGTAGTCTAGGGACAGGGTCGCATGAGCAGTTC	TRBD1	262	123	0	385	5.956e-05	3094	1	1	1	NA	CGGCCCAAAAGAACCCGACAGCTTTCTATCTCTGTGCCAGTAGTCTAGGGACAGGGTCGCATGAGCAGTTCTTCGGGCCAGGGACACGGCTCACCGTGCTAG	CGGCCCAAAAGAACCCGACAGCTTTCTATCTCTGTGCCAGTAGT---GGGACAGGG----ATGAGCAGTTCTTCGGGCCAGGGACACGGCTCACCGTGCTAG	tumor	ChILI_20
22512	0	TRBV12-3	TRBJ2-1	ASSFLLAGLSEQF	GCCAGCAGTTTTCTCCTAGCGGGTTTATCTGAGCAGTTC	TRBD2	222	163	0	385	5.956e-05	3094	1	1	1	NA	CAGAACCCAGGGACTCAGCTGTGTACTTCTGTGCCAGCAGTTTTCTCCTAGCGGGTTTATCTGAGCAGTTCTTCGGGCCAGGGACACGGCTCACCGTGCTAG	CAGAACCCAGGGACTCAGCTGTGTACTTCTGTGCCAGCAGTTT----CTAGCGGG------TGAGCAGTTCTTCGGGCCAGGGACACGGCTCACCGTGCTAG	tumor	ChILI_20
22513	0	TRBV12-3	TRBJ2-7	ASSEEGEQY	GCCAGCAGTGAAGAGGGGGAGCAGTAC	TRBD1	181	204	0	385	5.956e-05	3094	1	1	1	NA	CAGAACCCAGGGACTCAGCTGTGTACTTCTGTGCCAGCAGTGAAGAGGGGGAGCAGTACTTCGGGCCGGGCACCAGGCTCACGGTCACAG	CAGAACCCAGGGACTCAGCTGTGTACTTCTGTGCCAGCAGT----AGGGGGAGCAGTACTTCGGGCCGGGCACCAGGCTCACGGTCACAG	tumor	ChILI_20
22514	0	TRBV30	TRBJ2-7	AFGGKPYEQY	GCCTTTGGGGGTAAACCCTACGAGCAGTAC	TRBD1	152	233	0	385	5.956e-05	3094	1	1	1	NA	CCTTCTCAGTGACTCTGGCTTCTATCTCTGTGCCTTTGGGGGTAAACCCTACGAGCAGTACTTCGGGCCGGGCACCAGGCTCACGGTCACAG	CCTTCTCAGTGACTCTGGCTTCTATCTCTGTGCCT--GGGGG-----CCTACGAGCAGTACTTCGGGCCGGGCACCAGGCTCACGGTCACAG	tumor	ChILI_20
22515	0	TRBV27	TRBJ2-7	ASSPLRTGDASASYEQY	GCCAGCAGTCCCCTTCGGACAGGGGATGCTTCTGCCTCCTACGAGCAGTAC	TRBD1	211	174	0.023	385	5.956e-05	3094	1	1	1	NA	CGCCCAGCCCCAAGCAGACCTCTCTGTACTTCTGTGCCAGCAGTCCCCTTCGGACAGGGGATGCTTCTGCCTCCTACGAGCAGTACTTCGGGCCGGGCACCAGGCTCACGGTCACAG	CGCCCAGCCCCAACCAGACCTCTCTGTACTTCTGTGCCAGCAGT-------GGACAGGGG----------CTCCTACGAGCAGTACTTCGGGCCGGGCACCAGGCTCACGGTCACAG	tumor	ChILI_20
22516	59	TRBV27	TRBJ2-1	ASSLDSYNEQF	GCCAGCAGTTTGGACAGTTACAATGAGCAGTTC	TRBD1	225	160	0	385	5.956e-05	3094	1	1	1	NA	CGCCCAGCCCCAACCAGACCTCTCTGTACTTCTGTGCCAGCAGTTTGGACAGTTACAATGAGCAGTTCTTCGGGCCAGGGACACGGCTCACCGTGCTAG	CGCCCAGCCCCAACCAGACCTCTCTGTACTTCTGTGCCAGCAGTTTGGACAG-TACAATGAGCAGTTCTTCGGGCCAGGGACACGGCTCACCGTGCTAG	tumor	ChILI_20
22517	0	TRBV9	TRBJ1-1	ASIGQGNTEAF	GCCAGCATCGGACAGGGGAACACTGAAGCTTTC	TRBD1	226	158	0	384	5.941e-05	3104	1	1	1	NA	CTCTGGAGCTGGGGGACTCAGCTTTGTATTTCTGTGCCAGCATCGGACAGGGGAACACTGAAGCTTTCTTTGGACAAGGCACCAGACTCACAGTTGTAG	CTCTGGAGCTGGGGGACTCAGCTTTGTATTTCTGTGCCAGCA--GGACAGGGGAACACTGAAGCTTTCTTTGGACAAGGCACCAGACTCACAGTTGTAG	tumor	ChILI_20
22518	0	TRBV18	TRBJ1-1	ASSVIPPGANTEAF	GCCAGCTCAGTCATTCCCCCAGGGGCTAACACTGAAGCTTTC	TRBD1	226	158	0	384	5.941e-05	3104	1	1	1	NA	GCGAGGAGATTCGGCAGCTTATTTCTGTGCCAGCTCAGTCATTCCCCCAGGGGCTAACACTGAAGCTTTCTTTGGACAAGGCACCAGACTCACAGTTGTAG	GCGAGGAGATTCGGCAGCTTATTTCTGTGCCAGCTCA----------CAGGGG--AACACTGAAGCTTTCTTTGGACAAGGCACCAGACTCACAGTTGTAG	tumor	ChILI_20
22519	0	TRBV18	TRBJ1-4	ASSPIYQGTSEKLF	GCCAGCTCGCCAATCTATCAGGGGACTAGTGAAAAACTGTTT	TRBD2	273	111	0	384	5.941e-05	3104	1	1	1	NA	CCAGCAGGTAGTGCGAGGAGATTCGGCAGCTTATTTCTGTGCCAGCTCGCCAATCTATCAGGGGACTAGTGAAAAACTGTTTTTTGGCAGTGGAACCCAGCTCTCTGTCTTGG	CCAGCAGGTAGTGCGAGGAGATTCGGCAGCTTATTTCTGTGCCAGCTC-------------GGGACTAGTGAAAAACTGTTTTTTGGCAGTGGAACCCAGCTCTCTGTCTTGG	tumor	ChILI_20
22520	0	TRBV18	TRBJ2-3	ASSHGQGPTDTQY	GCCAGCTCACACGGACAGGGTCCCACAGATACGCAGTAT	TRBD1	244	140	0	384	5.941e-05	3104	1	1	1	NA	CCAGCAGGTAGTGCGAGGAGATTCGGCAGCTTATTTCTGTGCCAGCTCACACGGACAGGGTCCCACAGATACGCAGTATTTTGGCCCAGGCACCCGGCTGACAGTGCTCG	CCAGCAGGTAGTGCGAGGAGATTCGGCAGCTTATTTCTGTGCCAGCTCAC--GGACAGGG---CACAGATACGCAGTATTTTGGCCCAGGCACCCGGCTGACAGTGCTCG	tumor	ChILI_20
22521	0	TRBV6-1	TRBJ2-1	ASSLAGDEQF	GCTAGCAGTCTAGCGGGAGATGAGCAGTTC	TRBD2	259	125	0.023	384	5.941e-05	3104	1	2	1	NA	CGGCTGCTCCCTCCCAGACATCTGTGTACTTCTGTGCTAGCAGTCTAGCGGGAGATGAGCAGTTCTTCGGGCCAGGGACACGGCTCACCGTGCTAG	CGGCTGCTCCCTCCCAGACATCTGTGTACTTCTGTGCCAGCAGTCTAGCGGGAGATGAGCAGTTCTTCGGGCCAGGGACACGGCTCACCGTGCTAG	tumor	ChILI_20
22522	0	TRBV7-6	TRBJ2-1	ASSFYTSGGDEQF	GCCAGCAGCTTTTACACGTCCGGCGGGGATGAGCAGTTC	TRBD2	237	147	0.02	384	5.941e-05	3104	1	1	1	NA	CCAGCGCACAGAGCAGCGGGTCTCGGCCATGTATCGCTGTGCCAGCAGCTTTTACACGTCCGGCGGGGATGAGCAGTTCTTCGGGCCAGGGACACGGCTCACCGTGCTAG	CCAGCGCACAGAGCAGCGGGACTCGGCCATGTATCGCTGTGCCAGCAGCTT-----------GCGGGGATGAGCAGTTCTTCGGGCCAGGGACACGGCTCACCGTGCTAG	tumor	ChILI_20
22523	0	TRBV19	TRBJ2-7	ASSMRTGYEQY	GCCAGTAGTATGAGGACGGGCTACGAGCAGTAC		246	138	0	384	5.941e-05	3104	1	NA	1	NA	CGGCCCAAAAGAACCCGACAGCTTTCTATCTCTGTGCCAGTAGTATGAGGACGGGCTACGAGCAGTACTTCGGGCCGGGCACCAGGCTCACGGTCACAG	CGGCCCAAAAGAACCCGACAGCTTTCTATCTCTGTGCCAGTAGTAT---------CTACGAGCAGTACTTCGGGCCGGGCACCAGGCTCACGGTCACAG	tumor	ChILI_20
22524	0	TRBV7-2	TRBJ2-7	ASSPGSGYEQY	GCCAGCAGCCCCGGGTCCGGCTACGAGCAGTAC	TRBD1	192	191	0	383	5.925e-05	3111	1	1	1	NA	CCAGCGCACACAGCAGGAGGACTCGGCCGTGTATCTCTGTGCCAGCAGCCCCGGGTCCGGCTACGAGCAGTACTTCGGGCCGGGCACCAGGCTCACGGTCACAG	CCAGCGCACACAGCAGGAGGACTCGGCCGTGTATCTCTGTGCCAGCAGCCCC--------CTACGAGCAGTACTTCGGGCCGGGCACCAGGCTCACGGTCACAG	tumor	ChILI_20
22525	0	TRBV7-3	TRBJ2-1	ASSRTSGQSSYNEQF	GCCAGCAGTCGTACTAGCGGGCAGAGCTCCTACAATGAGCAGTTC	TRBD2	243	140	0	383	5.925e-05	3111	1	1	1	NA	CCAGCGCACAGAGCGGGGGGACTCAGCCGTGTATCTCTGTGCCAGCAGTCGTACTAGCGGGCAGAGCTCCTACAATGAGCAGTTCTTCGGGCCAGGGACACGGCTCACCGTGCTAG	CCAGCGCACAGAGCGGGGGGACTCAGCCGTGTATCTCTGTGCCAGCAG----ACTAGCGGG-----CTCCTACAATGAGCAGTTCTTCGGGCCAGGGACACGGCTCACCGTGCTAG	tumor	ChILI_20
22526	0	TRBV7-3	TRBJ2-6	ASSSSGGSGANVLT	GCCAGCAGCTCATCAGGGGGATCTGGGGCCAACGTCCTGACT	TRBD1	197	186	0	383	5.925e-05	3111	1	1	1	NA	CCAGCGCACAGAGCGGGGGGACTCAGCCGTGTATCTCTGTGCCAGCAGCTCATCAGGGGGATCTGGGGCCAACGTCCTGACTTTCGGGGCCGGCAGCAGGCTGACCGTGCTG	CCAGCGCACAGAGCGGGGGGACTCAGCCGTGTATCTCTGTGCCAGCAGCT---CAGGGGG-TCTGGGGCCAACGTCCTGACTTTCGGGGCCGGCAGCAGGCTGACCGTGCTG	tumor	ChILI_20
22527	0	TRBV18	TRBJ2-3	ASSLAVLSTDTQY	GCCAGCTCACTAGCGGTTTTAAGCACAGATACGCAGTAT	TRBD2	194	189	0	383	5.925e-05	3111	1	1	1	NA	CCAGCAGGTAGTGCGAGGAGATTCGGCAGCTTATTTCTGTGCCAGCTCACTAGCGGTTTTAAGCACAGATACGCAGTATTTTGGCCCAGGCACCCGGCTGACAGTGCTCG	CCAGCAGGTAGTGCGAGGAGATTCGGCAGCTTATTTCTGTGCCAGCTCACTAGCGG-----AGCACAGATACGCAGTATTTTGGCCCAGGCACCCGGCTGACAGTGCTCG	tumor	ChILI_20
22528	0	TRBV11-3	TRBJ1-5	ASSSGGYNQPQH	GCCAGCAGCTCTGGCGGTTACAATCAGCCCCAGCAT		121	262	0	383	5.925e-05	3111	1	NA	1	NA	GCAGAGCTTGGGGACTCGGCCGTGTATCTCTGTGCCAGCAGCTCTGGCGGTTACAATCAGCCCCAGCATTTTGGTGATGGGACTCGACTCTCCATCCTAG	GCAGAGCTTGGGGACTCGGCCGTGTATCTCTGTGCCAGCAGCT----------CAATCAGCCCCAGCATTTTGGTGATGGGACTCGACTCTCCATCCTAG	tumor	ChILI_20
22529	0	TRBV5-6	TRBJ1-5	ASSLANQPQH	GCCAGCAGCTTGGCTAATCAGCCCCAGCAT		105	278	0	383	5.925e-05	3111	1	NA	1	NA	GCTGGGGGACTCGGCCCTCTATCTCTGTGCCAGCAGCTTGGCTAATCAGCCCCAGCATTTTGGTGATGGGACTCGACTCTCCATCCTAG	GCTGGGGGACTCGGCCCTCTATCTCTGTGCCAGCAGCTTGG--AATCAGCCCCAGCATTTTGGTGATGGGACTCGACTCTCCATCCTAG	tumor	ChILI_20
22530	0	TRBV19	TRBJ2-1	ASRSPTGTSGDNEQF	GCCAGTAGGTCCCCTACCGGGACTAGCGGTGACAATGAGCAGTTC	TRBD2	279	104	0	383	5.925e-05	3111	1	1	1	NA	CGGCCCAAAAGAACCCGACAGCTTTCTATCTCTGTGCCAGTAGGTCCCCTACCGGGACTAGCGGTGACAATGAGCAGTTCTTCGGGCCAGGGACACGGCTCACCGTGCTAG	CGGCCCAAAAGAACCCGACAGCTTTCTATCTCTGTGCCAGTAG----------GGGACTAGCGG--ACAATGAGCAGTTCTTCGGGCCAGGGACACGGCTCACCGTGCTAG	tumor	ChILI_20
22531	0	TRBV30	TRBJ1-1	AWRLGLLEAF	GCCTGGAGACTGGGTCTTTTGGAAGCTTTC		207	176	0	383	5.925e-05	3111	1	NA	1	NA	CCTTCTCAGTGACTCTGGCTTCTATCTCTGTGCCTGGAGACTGGGTCTTTTGGAAGCTTTCTTTGGACAAGGCACCAGACTCACAGTTGTAG	CCTTCTCAGTGACTCTGGCTTCTATCTCTGTGCCTGGAG-------------GAAGCTTTCTTTGGACAAGGCACCAGACTCACAGTTGTAG	tumor	ChILI_20
22532	0	TRBV3-1	TRBJ2-7	ASSQSRRTYEQY	GCCAGCAGCCAGTCTAGGAGAACGTACGAGCAGTAC		187	196	0	383	5.925e-05	3111	1	NA	1	NA	GGAGCTTGGTGACTCTGCTGTGTATTTCTGTGCCAGCAGCCAGTCTAGGAGAACGTACGAGCAGTACTTCGGGCCGGGCACCAGGCTCACGGTCACAG	GGAGCTTGGTGACTCTGCTGTGTATTTCTGTGCCAGCAGCCA-------------TACGAGCAGTACTTCGGGCCGGGCACCAGGCTCACGGTCACAG	tumor	ChILI_20
22533	0	TRBV4-2	TRBJ1-3	ASSQDGSSGNTIY	GCCAGCAGCCAAGACGGGAGCTCTGGAAACACCATATAT	TRBD2	216	167	0	383	5.925e-05	3111	1	2	1	NA	GCAGCCAGAAGACTCGGCCCTGTATCTCTGTGCCAGCAGCCAAGACGGGAGCTCTGGAAACACCATATATTTTGGAGAGGGAAGTTGGCTCACTGTTGTA	GCAGCCAGAAGACTCGGCCCTGTATCTCTGTGCCAGCAGCCAAGACGGGAGCTCTGGAAACACCATATATTTTGGAGAGGGAAGTTGGCTCACTGTTGTA	tumor	ChILI_20
22534	0	TRBV25-1	TRBJ2-1	ASTAYNEQF	GCCAGTACGGCCTACAATGAGCAGTTC		201	182	0	383	5.925e-05	3111	1	NA	1	NA	GCCAGGCCCTCACATACCTCTCAGTACCTCTGTGCCAGTACGGCCTACAATGAGCAGTTCTTCGGGCCAGGGACACGGCTCACCGTGCTAG	GCCAGGCCCTCACATACCTCTCAGTACCTCTGTGCCAG-----CCTACAATGAGCAGTTCTTCGGGCCAGGGACACGGCTCACCGTGCTAG	tumor	ChILI_20
22535	0	TRBV7-2	TRBJ1-5	ASSLAGGPNQPH	GCCAGCAGCTTAGCGGGGGGCCCCAATCAGCCCCAT	TRBD2	330	53	0	383	5.925e-05	3111	1	1	1	NA	CCAGCGCACACAGCAGGAGGACTCGGCCGTGTATCTCTGTGCCAGCAGCTTAGCGGGGGGCCCCAATCAGCCCCATTTTGGTGATGGGACTCGACTCTCCATCCTAG	CCAGCGCACACAGCAGGAGGACTCGGCCGTGTATCTCTGTGCCAGCAGCTTAGCGGGGGG-------------CATTTTGGTGATGGGACTCGACTCTCCATCCTAG	tumor	ChILI_20
22536	0	TRBV9	TRBJ2-2	ASSPRTDTGELF	GCCAGCAGCCCTCGGACTGATACCGGGGAGCTGTTT	TRBD2	201	181	0	382	5.91e-05	3123	1	1	1	NA	CTCTGGAGCTGGGGGACTCAGCTTTGTATTTCTGTGCCAGCAGCCCTCGGACTGATACCGGGGAGCTGTTTTTTGGAGAAGGCTCTAGGCTGACCGTACTGG	CTCTGGAGCTGGGGGACTCAGCTTTGTATTTCTGTGCCAGCAGC----GGACT---ACCGGGGAGCTGTTTTTTGGAGAAGGCTCTAGGCTGACCGTACTGG	tumor	ChILI_20
22537	0	TRBV7-2	TRBJ2-1	ASSSRTSGIYNEQF	GCCAGCAGCTCGAGGACTAGCGGGATCTACAATGAGCAGTTC	TRBD2	208	174	0	382	5.91e-05	3123	1	2	1	NA	CCAGCGCACACAGCAGGAGGACTCGGCCGTGTATCTCTGTGCCAGCAGCTCGAGGACTAGCGGGATCTACAATGAGCAGTTCTTCGGGCCAGGGACACGGCTCACCGTGCTAG	CCAGCGCACACAGCAGGAGGACTCGGCCGTGTATCTCTGTGCCAGCAGCT---GGACTAGCGGGA-CTACAATGAGCAGTTCTTCGGGCCAGGGACACGGCTCACCGTGCTAG	tumor	ChILI_20
22538	0	TRBV6-5	TRBJ2-7	ASSLNTGTYEQY	GCCAGCAGTTTAAACACAGGGACCTACGAGCAGTAC	TRBD1	159	223	0	382	5.91e-05	3123	1	1	1	NA	GCTCCCTCCCAGACATCTGTGTACTTCTGTGCCAGCAGTTTAAACACAGGGACCTACGAGCAGTACTTCGGGCCGGGCACCAGGCTCACGGTCACAG	GCTCCCTCCCAGACATCTGTGTACTTCTGTGCCAGCAGTT-----ACAGGG-CCTACGAGCAGTACTTCGGGCCGGGCACCAGGCTCACGGTCACAG	tumor	ChILI_20
22539	0	TRBV6-2	TRBJ2-2	ASSWTGVGELF	GCCAGCAGCTGGACAGGGGTTGGGGAGCTGTTT	TRBD1	149	233	0	382	5.91e-05	3123	1	1	1	NA	GCTCCCTCCCAAACATCTGTGTACTTCTGTGCCAGCAGCTGGACAGGGGTTGGGGAGCTGTTTTTTGGAGAAGGCTCTAGGCTGACCGTACTGG	GCTCCCTCCCAAACATCTGTGTACTTCTGTGCCAGCAG--GGACAGGGG--GGGGAGCTGTTTTTTGGAGAAGGCTCTAGGCTGACCGTACTGG	tumor	ChILI_20
22540	0	TRBV19	TRBJ1-1	ASIRTTNMNTEAF	GCCAGTATTAGAACGACAAACATGAACACTGAAGCTTTC		267	115	0	382	5.91e-05	3123	1	NA	1	NA	CGGCCCAAAAGAACCCGACAGCTTTCTATCTCTGTGCCAGTATTAGAACGACAAACATGAACACTGAAGCTTTCTTTGGACAAGGCACCAGACTCACAGTTGTAG	CGGCCCAAAAGAACCCGACAGCTTTCTATCTCTGTGCCAGTA---------------TGAACACTGAAGCTTTCTTTGGACAAGGCACCAGACTCACAGTTGTAG	tumor	ChILI_20
22541	0	TRBV20-1	TRBJ2-7	SAKPPRLVGVTYEQY	AGTGCTAAGCCCCCTCGACTAGTGGGAGTTACCTACGAGCAGTAC	TRBD2	198	184	0	382	5.91e-05	3123	1	2	1	NA	GCCCATCCTGAAGACAGCAGCTTCTACATCTGCAGTGCTAAGCCCCCTCGACTAGTGGGAGTTACCTACGAGCAGTACTTCGGGCCGGGCACCAGGCTCACGGTCACAG	GCCCATCCTGAAGACAGCAGCTTCTACATCTGCAGTGCTA---------GACTAGCGGGAG---CCTACGAGCAGTACTTCGGGCCGGGCACCAGGCTCACGGTCACAG	tumor	ChILI_20
22542	0	TRBV5-4	TRBJ2-6	ASSFSGANVLT	GCCAGCAGCTTCTCTGGGGCCAACGTCCTGACT		220	162	0	382	5.91e-05	3123	1	NA	1	NA	GGAGCTGGACGACTCGGCCCTGTATCTCTGTGCCAGCAGCTTCTCTGGGGCCAACGTCCTGACTTTCGGGGCCGGCAGCAGGCTGACCGTGCTGG	GGAGCTGGACGACTCGGCCCTGTATCTCTGTGCCAGCAGCTTCTCTGGGGCCAACGTCCTGACTTTCGGGGCCGGCAGCAGGCTGACCGTGCTGG	tumor	ChILI_20
22543	0	TRBV4-3	TRBJ2-1	ASSQPLANEQF	GCCAGCAGCCAACCTTTGGCAAATGAGCAGTTC		206	176	0	382	5.91e-05	3123	1	NA	1	NA	GCAGCCAGAAGACTCGGCCCTGTATCTCTGCGCCAGCAGCCAACCTTTGGCAAATGAGCAGTTCTTCGGGCCAGGGACACGGCTCACCGTGCTAG	GCAGCCAGAAGACTCGGCCCTGTATCTCTGCGCCAGCAGCCAA---------AATGAGCAGTTCTTCGGGCCAGGGACACGGCTCACCGTGCTAG	tumor	ChILI_20
22544	0	TRBV7-3	TRBJ2-1	ASSSGLAGMNEQF	GCCAGCAGCTCGGGACTAGCGGGAATGAATGAGCAGTTC	TRBD2	213	169	0.02	382	5.91e-05	3123	1	2	1	NA	CCAGCGCACAGAGCGGGGGGACTCAGTCGTGTATCTCTGTGCCAGCAGCTCGGGACTAGCGGGAATGAATGAGCAGTTCTTCGGGCCAGGGACACGGCTCACCGTGCTAG	CCAGCGCACAGAGCGGGGGGACTCAGCCGTGTATCTCTGTGCCAGCAGCT-GGGACTAGCGGGA---AATGAGCAGTTCTTCGGGCCAGGGACACGGCTCACCGTGCTAG	tumor	ChILI_20
22545	0	TRBV7-9	TRBJ2-3	ASSLVNRVGTDTQY	GCCAGCAGCTTAGTGAACAGGGTAGGGACAGATACGCAGTAT	TRBD1	197	184	0	381	5.894e-05	3132	1	1	1	NA	CCAGCGCACAGAGCAGGGGGACTCGGCCATGTATCTCTGTGCCAGCAGCTTAGTGAACAGGGTAGGGACAGATACGCAGTATTTTGGCCCAGGCACCCGGCTGACAGTGCTCG	CCAGCGCACAGAGCAGGGGGACTCGGCCATGTATCTCTGTGCCAGCAGCTTAG-----------GGGACAGATACGCAGTATTTTGGCCCAGGCACCCGGCTGACAGTGCTCG	tumor	ChILI_20
22546	0	TRBV7-6	TRBJ2-3	ASSLAIQGTADTQY	GCCAGCAGCTTAGCAATACAGGGGACGGCAGATACGCAGTAT	TRBD1	195	186	0	381	5.894e-05	3132	1	1	1	NA	CAGCGCACAGAGCAGCGGGACTCGGCCATGTATCGCTGTGCCAGCAGCTTAGCAATACAGGGGACGGCAGATACGCAGTATTTTGGCCCAGGCACCCGGCTGACAGTGCTCG	CAGCGCACAGAGCAGCGGGACTCGGCCATGTATCGCTGTGCCAGCAGCTTAGC---ACAGGGG----CAGATACGCAGTATTTTGGCCCAGGCACCCGGCTGACAGTGCTCG	tumor	ChILI_20
22547	0	TRBV24-1	TRBJ2-7	ATSGGTSGADEQY	GCCACCTCTGGAGGGACTAGCGGGGCTGACGAGCAGTAC	TRBD2	155	226	0	381	5.894e-05	3132	1	1	1	NA	CCCCAACCAGACAGCTCTTTACTTCTGTGCCACCTCTGGAGGGACTAGCGGGGCTGACGAGCAGTACTTCGGGCCGGGCACCAGGCTCACGGTCACAG	CCCCAACCAGACAGCTCTTTACTTCTGTGCCACC------GGGACTAGCGGGG---ACGAGCAGTACTTCGGGCCGGGCACCAGGCTCACGGTCACAG	tumor	ChILI_20
22548	0	TRBV25-1	TRBJ2-1	ASSGRADYNEQF	GCCAGCAGCGGGAGGGCGGATTACAATGAGCAGTTC	TRBD2	197	184	0	381	5.894e-05	3132	1	2	1	NA	GCCAGGCCCTCACATACCTCTCAGTACCTCTGTGCCAGCAGCGGGAGGGCGGATTACAATGAGCAGTTCTTCGGGCCAGGGACACGGCTCACCGTGCTAG	GCCAGGCCCTCACATACCTCTCAGTACCTCTGTGCCAGCAGCGGGAGGG-----TACAATGAGCAGTTCTTCGGGCCAGGGACACGGCTCACCGTGCTAG	tumor	ChILI_20
22549	0	TRBV5-5	TRBJ2-5	ASSLRTGMQETQY	GCTAGCAGCTTGAGGACAGGGATGCAAGAGACCCAGTAC	TRBD1	169	212	0.025	381	5.894e-05	3132	1	1	1	NA	GCTGGGGGACTCGGCCCTGTATCTCTGTGCTAGCAGCTTGAGGACAGGGATGCAAGAGACCCAGTACTTCGGGCCAGGCACGCGGCTCCTGGTGCTCG	GCTGGGGGACTCGGCCCTGTATCTCTGTGCCAGCAGCTTG-GGACAGGG---CAAGAGACCCAGTACTTCGGGCCAGGCACGCGGCTCCTGGTGCTCG	tumor	ChILI_20
22550	0	TRBV7-9	TRBJ2-7	ASLGSYEQY	GCCAGCTTAGGCTCCTACGAGCAGTAC		205	176	0	381	5.894e-05	3132	1	NA	1	NA	CCAGCGCACAGAGCAGGGGGACTCGGCCATGTATCTCTGTGCCAGCTTAGGCTCCTACGAGCAGTACTTCGGGCCGGGCACCAGGCTCACGGTCACAG	CCAGCGCACAGAGCAGGGGGACTCGGCCATGTATCTCTGTGCCAGC-----CTCCTACGAGCAGTACTTCGGGCCGGGCACCAGGCTCACGGTCACAG	tumor	ChILI_20
22551	0	TRBV7-9	TRBJ2-1	ASSFRSYNEQF	GCCAGCAGCTTTAGGTCCTACAATGAGCAGTTC		197	183	0	380	5.879e-05	3138	1	NA	1	NA	CCAGCGCACAGAGCAGGGGGACTCGGCCATGTATCTCTGTGCCAGCAGCTTTAGGTCCTACAATGAGCAGTTCTTCGGGCCGGGGACACGGCTCACCGTGCTAG	CCAGCGCACAGAGCAGGGGGACTCGGCCATGTATCTCTGTGCCAGCAGCTT----TCCTACAATGAGCAGTTCTTCGGGCCAGGGACACGGCTCACCGTGCTAG	tumor	ChILI_20
22552	0	TRBV7-2	TRBJ2-7	ASSLKFSYEQY	GCCAGCAGCTTAAAGTTTTCCTACGAGCAGTAC		194	186	0	380	5.879e-05	3138	1	NA	1	NA	CCAGCGCACACAGCAGGAGGACTCGGCCGTGTATCTCTGTGCCAGCAGCTTAAAGTTTTCCTACGAGCAGTACTTCGGGCCGGGCACCAGGCTCACGGTCACAG	CCAGCGCACACAGCAGGAGGACTCGGCCGTGTATCTCTGTGCCAGCAGCTTA------TCCTACGAGCAGTACTTCGGGCCGGGCACCAGGCTCACGGTCACAG	tumor	ChILI_20
22553	0	TRBV6-1	TRBJ2-7	ASSDYGSTSGRREQY	GCCAGCAGTGACTACGGGTCCACTAGCGGGAGGCGCGAGCAGTAC	TRBD2	153	227	0	380	5.879e-05	3138	1	2	1	NA	GCTCCCTCCCAGACATCTGTGTACTTCTGTGCCAGCAGTGACTACGGGTCCACTAGCGGGAGGCGCGAGCAGTACTTCGGGCCGGGCACCAGGCTCACGGTCACAG	GCTCCCTCCCAGACATCTGTGTACTTCTGTGCCAGCAGTGA----------ACTAGCGGGAGG--CGAGCAGTACTTCGGGCCGGGCACCAGGCTCACGGTCACAG	tumor	ChILI_20
22554	0	TRBV19	TRBJ2-5	ASSTKSRQAPRTQY	GCCAGTAGTACCAAAAGTCGACAGGCTCCAAGGACCCAGTAC	TRBD1	226	154	0	380	5.879e-05	3138	1	1	1	NA	CGGCCCAAAAGAACCCGACAGCTTTCTATCTCTGTGCCAGTAGTACCAAAAGTCGACAGGCTCCAAGGACCCAGTACTTCGGGCCAGGCACGCGGCTCCTGGTGCTCG	CGGCCCAAAAGAACCCGACAGCTTTCTATCTCTGTGCCAGTAGTA---------GACAGG-------GACCCAGTACTTCGGGCCAGGCACGCGGCTCCTGGTGCTCG	tumor	ChILI_20
22555	0	TRBV19	TRBJ2-2	ASSRRGNTGELF	GCCAGTAGTAGACGGGGAAACACCGGGGAGCTGTTT	TRBD2	229	151	0	380	5.879e-05	3138	1	1	1	NA	CGGCCCAAAAGAACCCGACAGCTTTCTATCTCTGTGCCAGTAGTAGACGGGGAAACACCGGGGAGCTGTTTTTTGGAGAAGGCTCTAGGCTGACCGTACTGG	CGGCCCAAAAGAACCCGACAGCTTTCTATCTCTGTGCCAGTAGTA--CGGGG-AACACCGGGGAGCTGTTTTTTGGAGAAGGCTCTAGGCTGACCGTACTGG	tumor	ChILI_20
22556	0	TRBV20-1	TRBJ2-2	SAREWGAGAGELF	AGTGCTAGAGAATGGGGGGCAGGCGCCGGGGAGCTGTTT	TRBD1	152	228	0	380	5.879e-05	3138	1	1	1	NA	GCCCATCCTGAAGACAGCAGCTTCTACATCTGCAGTGCTAGAGAATGGGGGGCAGGCGCCGGGGAGCTGTTTTTTGGAGAAGGCTCTAGGCTGACCGTACTGG	GCCCATCCTGAAGACAGCAGCTTCTACATCTGCAGTGCTAGAGA---GGGGGC-----CCGGGGAGCTGTTTTTTGGAGAAGGCTCTAGGCTGACCGTACTGG	tumor	ChILI_20
22557	0	TRBV20-1	TRBJ2-7	SARDVGSDYEQY	AGTGCTAGAGATGTCGGCTCTGACTACGAGCAGTAC		157	223	0	380	5.879e-05	3138	1	NA	1	NA	GCCCATCCTGAAGACAGCAGCTTCTACATCTGCAGTGCTAGAGATGTCGGCTCTGACTACGAGCAGTACTTCGGGCCGGGCACCAGGCTCACGGTCACAG	GCCCATCCTGAAGACAGCAGCTTCTACATCTGCAGTGCTAGAGA------------CTACGAGCAGTACTTCGGGCCGGGCACCAGGCTCACGGTCACAG	tumor	ChILI_20
22558	0	TRBV11-2	TRBJ2-2	ASSVMTVNTGELF	GCCAGCAGCGTCATGACAGTGAACACCGGGGAGCTGTTT	TRBD1	159	221	0	380	5.879e-05	3138	1	1	1	NA	GCAAAGCTTGAGGACTCGGCCGTGTATCTCTGTGCCAGCAGCGTCATGACAGTGAACACCGGGGAGCTGTTTTTTGGAGAAGGCTCTAGGCTGACCGTACTGG	GCAAAGCTTGAGGACTCGGCCGTGTATCTCTGTGCCAGCAGC-----GACAG-GAACACCGGGGAGCTGTTTTTTGGAGAAGGCTCTAGGCTGACCGTACTGG	tumor	ChILI_20
22559	0	TRBV10-2	TRBJ2-1	ASSGTSGDNEQF	GCCAGCAGTGGGACTAGCGGCGACAATGAGCAGTTC	TRBD2	204	176	0	380	5.879e-05	3138	1	1	1	NA	ACCCGCTCCCAGACATCTGTGTATTTCTGCGCCAGCAGTGGGACTAGCGGCGACAATGAGCAGTTCTTCGGGCCAGGGACACGGCTCACCGTGCTAG	ACCCGCTCCCAGACATCTGTGTATTTCTGCGCCAGCAGTGGGACTAGCGG--ACAATGAGCAGTTCTTCGGGCCAGGGACACGGCTCACCGTGCTAG	tumor	ChILI_20
22560	0	TRBV10-2	TRBJ1-1	ASSEGALKTTEAF	GCCAGCAGTGAGGGGGCTTTGAAGACCACTGAAGCTTTC	TRBD1	182	198	0	380	5.879e-05	3138	1	1	1	NA	ACCCGCTCCCAGACATCTGTGTATTTCTGCGCCAGCAGTGAGGGGGCTTTGAAGACCACTGAAGCTTTCTTTGGACAAGGCACCAGACTCACAGTTGTAG	ACCCGCTCCCAGACATCTGTGTATTTCTGCGCCAGCAGTGAGGGGGC---------CACTGAAGCTTTCTTTGGACAAGGCACCAGACTCACAGTTGTAG	tumor	ChILI_20
22561	0	TRBV9	TRBJ1-1	ASSVARDTEAF	GCCAGCAGCGTAGCCAGGGACACTGAAGCTTTC	TRBD1	235	144	0	379	5.863e-05	3148	1	1	1	NA	CTCTGGAGCTGGGGGACTCAGCTTTGTATTTCTGTGCCAGCAGCGTAGCCAGGGACACTGAAGCTTTCTTTGGACAAGGCACCAGACTCACAGTTGTAG	CTCTGGAGCTGGGGGACTCAGCTTTGTATTTCTGTGCCAGCAGCGTAG---GGGACACTGAAGCTTTCTTTGGACAAGGCACCAGACTCACAGTTGTAG	tumor	ChILI_20
22562	0	TRBV18	TRBJ1-5	ASSPTGISNQPQH	GCCAGCTCACCAACAGGTATTAGCAATCAGCCCCAGCAT	TRBD1	214	165	0	379	5.863e-05	3148	1	1	1	NA	CCAGCAGGTAGTGCGAGGAGATTCGGCAGCTTATTTCTGTGCCAGCTCACCAACAGGTATTAGCAATCAGCCCCAGCATTTTGGTGATGGGACTCGACTCTCCATCCTAG	CCAGCAGGTAGTGCGAGGAGATTCGGCAGCTTATTTCTGTGCCAGCTCACCAACAGG---TAGCAATCAGCCCCAGCATTTTGGTGATGGGACTCGACTCTCCATCCTAG	tumor	ChILI_20
22563	0	TRBV18	TRBJ1-1	ASSPTSQNTEAF	GCCAGCTCACCAACCAGCCAGAACACTGAAGCTTTC		256	123	0	379	5.863e-05	3148	1	NA	1	NA	CCAGCAGGTAGTGCGAGGAGATTCGGCAGCTTATTTCTGTGCCAGCTCACCAACCAGCCAGAACACTGAAGCTTTCTTTGGACAAGGCACCAGACTCACAGTTGTAG	CCAGCAGGTAGTGCGAGGAGATTCGGCAGCTTATTTCTGTGCCAGCTCACCA--------GAACACTGAAGCTTTCTTTGGACAAGGCACCAGACTCACAGTTGTAG	tumor	ChILI_20
22564	0	TRBV6-1	TRBJ2-1	ASSHTGTSGRNEQF	GCCAGCAGTCATACCGGGACTAGCGGTCGCAATGAGCAGTTC	TRBD2	246	133	0	379	5.863e-05	3148	1	1	1	NA	CGGCTGCTCCCTCCCAGACATCTGTGTACTTCTGTGCCAGCAGTCATACCGGGACTAGCGGTCGCAATGAGCAGTTCTTCGGGCCAGGGACACGGCTCACCGTGCTAG	CGGCTGCTCCCTCCCAGACATCTGTGTACTTCTGTGCCAGCAGT------GGGACTAGCGG---CAATGAGCAGTTCTTCGGGCCAGGGACACGGCTCACCGTGCTAG	tumor	ChILI_20
22565	0	TRBV5-1	TRBJ2-3	ASRDLTGHPSTDTQY	GCCAGCAGAGACTTAACCGGACACCCTAGCACAGATACGCAGTAT	TRBD1	185	194	0	379	5.863e-05	3148	1	1	1	NA	GGAGCTGGGGGACTCGGCCCTTTATCTTTGCGCCAGCAGAGACTTAACCGGACACCCTAGCACAGATACGCAGTATTTTGGCTCAGGCACCCGGCTGACAGTGCTCG	GGAGCTGGGGGACTCGGCCCTTTATCTTTGCGCCAGCAG----------GGACA----AGCACAGATACGCAGTATTTTGGCCCAGGCACCCGGCTGACAGTGCTCG	tumor	ChILI_20
22566	0	TRBV5-8	TRBJ2-4	ASSHRDIFAKNIQY	GCCAGCAGCCACCGGGACATCTTCGCCAAAAACATTCAGTAC	TRBD1	202	177	0	379	5.863e-05	3148	1	1	1	NA	GGAGCTGGAGGACTCGGCCCTGTATCTCTGTGCCAGCAGCCACCGGGACATCTTCGCCAAAAACATTCAGTACTTCGGCGCCGGGACCCGGCTCTCAGTGCTGG	GGAGCTGGAGGACTCGGCCCTGTATCTCTGTGCCAGCAGC----GGGACA-----GCCAAAAACATTCAGTACTTCGGCGCCGGGACCCGGCTCTCAGTGCTGG	tumor	ChILI_20
22567	0	TRBV10-2	TRBJ2-5	ASKTGTSGSETQY	GCCAGCAAAACCGGGACTAGCGGGAGCGAGACCCAGTAC	TRBD2	179	200	0	379	5.863e-05	3148	1	2	1	NA	ACCCGCTCCCAGACATCTGTGTATTTCTGCGCCAGCAAAACCGGGACTAGCGGGAGCGAGACCCAGTACTTCGGGCCAGGCACGCGGCTCCTGGTGCTCG	ACCCGCTCCCAGACATCTGTGTATTTCTGCGCCAGCA-----GGGACTAGCGGGAG-GAGACCCAGTACTTCGGGCCAGGCACGCGGCTCCTGGTGCTCG	tumor	ChILI_20
22568	0	TRBV24-1	TRBJ2-2	ATSDAGGVSGELF	GCCACCAGTGATGCAGGGGGCGTTTCCGGGGAGCTGTTT	TRBD1	149	230	0	379	5.863e-05	3148	1	1	1	NA	CCCCAACCAGACAGCTCTTTACTTCTGTGCCACCAGTGATGCAGGGGGCGTTTCCGGGGAGCTGTTTTTTGGAGAAGGCTCTAGGCTGACCGTACTGG	CCCCAACCAGACAGCTCTTTACTTCTGTGCCACCAGTGAT-CAGGGGGC----CCGGGGAGCTGTTTTTTGGAGAAGGCTCTAGGCTGACCGTACTGG	tumor	ChILI_20
22569	0	TRBV25-1	TRBJ1-6	ASTRGGTGLGSPLH	GCCAGCACTCGAGGGGGGACAGGACTTGGTTCACCCCTCCAC	TRBD1	213	166	0.025	379	5.863e-05	3148	1	1	1	NA	GCCAGGCCCTCACATACCTTTCAGTACCTCTGTGCCAGCACTCGAGGGGGGACAGGACTTGGTTCACCCCTCCACTTTGGGAATGGGACCAGGCTCACTGTGACAG	GCCAGGCCCTCACATACCTCTCAGTACCTCTGTGCCAGCA--------GGGACAGG------TTCACCCCTCCACTTTGGGAATGGGACCAGGCTCACTGTGACAG	tumor	ChILI_20
22570	0	TRBV29-1	TRBJ1-5	SAFTGAGQPQH	AGCGCTTTTACCGGGGCCGGACAGCCCCAGCAT	TRBD1	9	370	0	379	5.863e-05	3148	3	1	1	NA	GAGCCCTGAAGACAGCAGCATATATCTCTGCAGCGCTTTTACCGGGGCCGGACAGCCCCAGCATTTTGGTGATGGGACTCGACTCTCCATCCTAG	GAGCCCTGAAGACAGCAGCATATATCTCTGCAGCGC-------------GGACAGCCCCAGCATTTTGGTGATGGGACTCGACTCTCCATCCTAG	tumor	ChILI_20
22571	0	TRBV5-1	TRBJ1-4	ASLQRQTNEKLF	GCCAGCTTGCAGCGCCAGACTAATGAAAAACTGTTT		179	199	0	378	5.848e-05	3158	1	NA	1	NA	GGAGCTGGGGGACTCGGCCCTTTATCTTTGCGCCAGCTTGCAGCGCCAGACTAATGAAAAACTGTTTTTTGGCAGTGGAACCCAGCTCTCTGTCTTGG	GGAGCTGGGGGACTCGGCCCTTTATCTTTGCGCCAGC------------ACTAATGAAAAACTGTTTTTTGGCAGTGGAACCCAGCTCTCTGTCTTGG	tumor	ChILI_20
22572	0	TRBV5-1	TRBJ1-2	ASSPGGSGYGYT	GCCAGCAGCCCCGGGGGGTCTGGCTATGGCTACACC	TRBD2	198	180	0	378	5.848e-05	3158	1	1	1	NA	GGAGCTGGGGGACTCGGCCCTTTATCTTTGCGCCAGCAGCCCCGGGGGGTCTGGCTATGGCTACACCTTCGGTTCGGGGACCAGGTTAACCGTTGTAG	GGAGCTGGGGGACTCGGCCCTTTATCTTTGCGCCAGCAGC--CGGGGGG-----CTATGGCTACACCTTCGGTTCGGGGACCAGGTTAACCGTTGTAG	tumor	ChILI_20
22573	0	TRBV3-1	TRBJ2-3	ASSQVLAGRTDTQY	GCCAGCAGCCAGGTACTAGCGGGACGCACAGATACGCAGTAT	TRBD2	191	187	0	378	5.848e-05	3158	1	2	1	NA	GGAGCTTGGTGACTCTGCTGTGTATTTCTGTGCCAGCAGCCAGGTACTAGCGGGACGCACAGATACGCAGTATTTTGGCCCAGGCACCCGGCTGACAGTGCTCG	GGAGCTTGGTGACTCTGCTGTGTATTTCTGTGCCAGCAGCCA---ACTAGCGGGA-GCACAGATACGCAGTATTTTGGCCCAGGCACCCGGCTGACAGTGCTCG	tumor	ChILI_20
22574	0	TRBV11-2	TRBJ2-1	ASSDHAERSYNAV	GCCAGCAGCGATCACGCTGAGCGCTCCTACAATGCAGTT		172	206	0.024	378	5.848e-05	3158	1	NA	1	NA	GCAAAGTTTGAGGACTCGGCCGTGTATCTCTGTGCCAGCAGCGATCACGCTGAGCGCTCCTACAATGCAGTTTTCGGGCCAGGGACACGGCTCACCGTGCTAG	GCAAAGCTTGAGGACTCGGCCGTGTATCTCTGTGCCAGCAGC------------------------------TTCGGGCCAGGGACACGGCTCACCGTGCTAG	tumor	ChILI_20
22575	43	TRBV7-2	TRBJ2-2	ASSLDARGVGELF	GCCAGCAGTTTAGATGCCAGGGGGGTCGGGGAGCTGTTT	TRBD1	185	192	0	377	5.832e-05	3162	1	1	1	NA	CCAGCGCACACAGCAGGAGGACTCGGCCGTGTATCTCTGTGCCAGCAGTTTAGATGCCAGGGGGGTCGGGGAGCTGTTTTTTGGAGAAGGCTCTAGGCTGACCGTACTGG	CCAGCGCACACAGCAGGAGGACTCGGCCGTGTATCTCTGTGCCAGCAG---------CAGGGGG--CGGGGAGCTGTTTTTTGGAGAAGGCTCTAGGCTGACCGTACTGG	tumor	ChILI_20
22576	0	TRBV7-2	TRBJ2-7	ASGLVGNYEQY	GCCAGCGGATTGGTGGGGAACTACGAGCAGTAC		201	176	0	377	5.832e-05	3162	1	NA	1	NA	CCAGCGCACACAGCAGGAGGACTCGGCCGTGTATCTCTGTGCCAGCGGATTGGTGGGGAACTACGAGCAGTACTTCGGGCCGGGCACCAGGCTCACGGTCACAG	CCAGCGCACACAGCAGGAGGACTCGGCCGTGTATCTCTGTGCCAGC--------------CTACGAGCAGTACTTCGGGCCGGGCACCAGGCTCACGGTCACAG	tumor	ChILI_20
22577	0	TRBV18	TRBJ1-1	ASTTGTGGFTEAF	GCCAGCACTACCGGGACAGGGGGATTTACTGAAGCTTTC	TRBD1	231	146	0	377	5.832e-05	3162	1	1	1	NA	CCAGCAGGTAGTGCGAGGAGATTCGGCAGCTTATTTCTGTGCCAGCACTACCGGGACAGGGGGATTTACTGAAGCTTTCTTTGGACAAGGCACCAGACTCACAGTTGTAG	CCAGCAGGTAGTGCGAGGAGATTCGGCAGCTTATTTCTGTGCCAGC------GGGACAGGGGG----ACTGAAGCTTTCTTTGGACAAGGCACCAGACTCACAGTTGTAG	tumor	ChILI_20
22578	0	TRBV11-3	TRBJ2-4	ASSSPTGNIQY	GCCAGCAGCTCCCCTACAGGGAACATTCAGTAC	TRBD1	178	199	0.023	377	5.832e-05	3162	1	1	1	NA	GCAGAGCTTGGGGACTCGGCCGTGTATCTTTGTGCCAGCAGCTCCCCTACAGGGAACATTCAGTACTTCGGCGCCGGGACCCGGCTCTCAGTGCTGG	GCAGAGCTTGGGGACTCGGCCGTGTATCTCTGTGCCAGCAGCT-----ACAGGGAACATTCAGTACTTCGGCGCCGGGACCCGGCTCTCAGTGCTGG	tumor	ChILI_20
22579	0	TRBV11-3	TRBJ2-3	ASSFTDTQY	GCCAGCAGCTTCACAGATACGCAGTAT		170	207	0.023	377	5.832e-05	3162	1	NA	1	NA	GCAGAGCTTGGGGACTCGGCCGTGTATTTCTGTGCCAGCAGCTTCACAGATACGCAGTATTTTGGCCCAGGCACCCGGCTGACAGTGCTCG	GCAGAGCTTGGGGACTCGGCCGTGTATCTCTGTGCCAGCAGCTTCACAGATACGCAGTATTTTGGCCCAGGCACCCGGCTGACAGTGCTCG	tumor	ChILI_20
22580	0	TRBV6-1	TRBJ2-7	ASSDGQTYEQY	GCCAGCAGCGATGGACAGACCTACGAGCAGTAC	TRBD1	156	221	0	377	5.832e-05	3162	1	1	1	NA	GCTCCCTCCCAGACATCTGTGTACTTCTGTGCCAGCAGCGATGGACAGACCTACGAGCAGTACTTCGGGCCGGGCACCAGGCTCACGGTCACAG	GCTCCCTCCCAGACATCTGTGTACTTCTGTGCCAGCAG----GGACAG-CCTACGAGCAGTACTTCGGGCCGGGCACCAGGCTCACGGTCACAG	tumor	ChILI_20
22581	51	TRBV7-6	TRBJ2-1	ASSLVATYNEQF	GCCAGCAGCTTGGTGGCTACCTACAATGAGCAGTTC		238	139	0	377	5.832e-05	3162	1	NA	1	NA	CCAGCGCACAGAGCAGCGGGACTCGGCCATGTATCGCTGTGCCAGCAGCTTGGTGGCTACCTACAATGAGCAGTTCTTCGGGCCAGGGACACGGCTCACCGTGCTAG	CCAGCGCACAGAGCAGCGGGACTCGGCCATGTATCGCTGTGCCAGCAGCTT--------CCTACAATGAGCAGTTCTTCGGGCCAGGGACACGGCTCACCGTGCTAG	tumor	ChILI_20
22582	0	TRBV5-1	TRBJ1-1	ASSFGHSNTEAF	GCCAGCAGCTTCGGCCACTCGAACACTGAAGCTTTC		219	158	0	377	5.832e-05	3162	1	NA	1	NA	GGAGCTGGGGGACTCGGCCCTTTATCTTTGCGCCAGCAGCTTCGGCCACTCGAACACTGAAGCTTTCTTTGGACAAGGCACCAGACTCACAGTTGTAG	GGAGCTGGGGGACTCGGCCCTTTATCTTTGCGCCAGCAGCTT---------GAACACTGAAGCTTTCTTTGGACAAGGCACCAGACTCACAGTTGTAG	tumor	ChILI_20
22583	0	TRBV12-3	TRBJ2-1	ATSGYGPSSYNEQF	GCCACCTCGGGATACGGGCCTAGCTCCTACAATGAGCAGTTC	TRBD2	206	171	0	377	5.832e-05	3162	1	1	1	NA	CAGAACCCAGGGACTCAGCTGTGTACTTCTGTGCCACCTCGGGATACGGGCCTAGCTCCTACAATGAGCAGTTCTTCGGGCCAGGGACACGGCTCACCGTGCTAG	CAGAACCCAGGGACTCAGCTGTGTACTTCTGTGCCA---------------CTAGCTCCTACAATGAGCAGTTCTTCGGGCCAGGGACACGGCTCACCGTGCTAG	tumor	ChILI_20
22584	0	TRBV10-2	TRBJ2-7	ASSASGNQYEQY	GCCAGCAGTGCTAGCGGGAATCAGTACGAGCAGTAC	TRBD2	179	198	0	377	5.832e-05	3162	1	2	1	NA	ACCCGCTCCCAGACATCTGTGTATTTCTGCGCCAGCAGTGCTAGCGGGAATCAGTACGAGCAGTACTTCGGGCCGGGCACCAGGCTCACGGTCACAG	ACCCGCTCCCAGACATCTGTGTATTTCTGCGCCAGCAGTGCTAGCGGGA-----TACGAGCAGTACTTCGGGCCGGGCACCAGGCTCACGGTCACAG	tumor	ChILI_20
22585	0	TRBV24-1	TRBJ2-1	ASDLRGVGEQF	GCCAGTGATTTACGCGGAGTTGGGGAGCAGTTC		189	188	0	377	5.832e-05	3162	1	NA	1	NA	CCCCAACCAGACAGCTCTTTACTTCTGTGCCAGTGATTTACGCGGAGTTGGGGAGCAGTTCTTCGGGCCAGGGACACGGCTCACCGTGCTAG	CCCCAACCAGACAGCTCTTTACTTCTGTGCCA--------------------GAGCAGTTCTTCGGGCCAGGGACACGGCTCACCGTGCTAG	tumor	ChILI_20
22586	0	TRBV6-1	TRBJ1-4	ASKTTGTEKLF	GCCAGCAAAACGACAGGGACTGAAAAACTGTTT	TRBD1	233	144	0	377	5.832e-05	3162	1	1	1	NA	CGGCTGCTCCCTCCCAGACATCTGTGTACTTCTGTGCCAGCAAAACGACAGGGACTGAAAAACTGTTTTTTGGCAGTGGAACCCAGCTCTCTGTCTTGG	CGGCTGCTCCCTCCCAGACATCTGTGTACTTCTGTGCCAGCA----GACAGGG--TGAAAAACTGTTTTTTGGCAGTGGAACCCAGCTCTCTGTCTTGG	tumor	ChILI_20
22587	0	TRBV11-2	TRBJ2-1	ASSAGQIYEQF	GCCAGCAGCGCTGGCCAGATCTATGAGCAGTTC		207	169	0	376	5.817e-05	3174	1	NA	1	NA	GCAAAGCTTGAGGACTCGGCCGTGTATCTCTGTGCCAGCAGCGCTGGCCAGATCTATGAGCAGTTCTTCGGGCCAGGGACACGGCTCACCGTGCTAG	GCAAAGCTTGAGGACTCGGCCGTGTATCTCTGTGCCAGCAGC-------------ATGAGCAGTTCTTCGGGCCAGGGACACGGCTCACCGTGCTAG	tumor	ChILI_20
22588	0	TRBV6-1	TRBJ2-7	ASRKGQGRHEQY	GCCAGCAGGAAGGGACAGGGGCGGCACGAGCAGTAC	TRBD1	206	170	0.023	376	5.817e-05	3174	1	1	1	NA	CGGCTGCTCCCTCCCAGACATCTGTGTACTTCTTTGCCAGCAGGAAGGGACAGGGGCGGCACGAGCAGTACTTCGGGCCGGGCACCAGGCTCACGGTCACAG	CGGCTGCTCCCTCCCAGACATCTGTGTACTTCTGTGCCAGCAG---GGGACAGGGG----ACGAGCAGTACTTCGGGCCGGGCACCAGGCTCACGGTCACAG	tumor	ChILI_20
22589	0	TRBV7-2	TRBJ2-7	ASSSPGTGTYEQY	GCCAGCAGCTCCCCCGGGACAGGGACCTACGAGCAGTAC	TRBD1	207	168	0	375	5.801e-05	3176	1	1	1	NA	CCAGCGCACACAGCAGGAGGACTCGGCCGTGTATCTCTGTGCCAGCAGCTCCCCCGGGACAGGGACCTACGAGCAGTACTTCGGGCCGGGCACCAGGCTCACGGTCACAG	CCAGCGCACACAGCAGGAGGACTCGGCCGTGTATCTCTGTGCCAGCAGCT-----GGGACAGGG-CCTACGAGCAGTACTTCGGGCCGGGCACCAGGCTCACGGTCACAG	tumor	ChILI_20
22590	0	TRBV6-1	TRBJ2-7	ASRQTGDSYEQY	GCCAGCAGACAGACAGGAGACTCCTACGAGCAGTAC	TRBD1	154	221	0	375	5.801e-05	3176	1	1	1	NA	GCTCCCTCCCAGACATCTGTGTACTTCTGTGCCAGCAGACAGACAGGAGACTCCTACGAGCAGTACTTCGGGCCGGGCACCAGGCTCACGGTCACAG	GCTCCCTCCCAGACATCTGTGTACTTCTGTGCCAGCAG---GACAGG---CTCCTACGAGCAGTACTTCGGGCCGGGCACCAGGCTCACGGTCACAG	tumor	ChILI_20
22591	0	TRBV20-1	TRBJ2-7	SAMATGRSYEQY	AGTGCAATGGCTACTGGCAGGTCCTACGAGCAGTAC		166	209	0	375	5.801e-05	3176	1	NA	1	NA	GCCCATCCTGAAGACAGCAGCTTCTACATCTGCAGTGCAATGGCTACTGGCAGGTCCTACGAGCAGTACTTCGGGCCGGGCACCAGGCTCACGGTCACAG	GCCCATCCTGAAGACAGCAGCTTCTACATCTGCAGTGC----------------TCCTACGAGCAGTACTTCGGGCCGGGCACCAGGCTCACGGTCACAG	tumor	ChILI_20
22592	0	TRBV10-2	TRBJ2-2	ASSESGRTGELF	GCCAGCAGTGAGTCTGGGAGGACCGGGGAGCTGTTT	TRBD2	175	200	0	375	5.801e-05	3176	1	2	1	NA	ACCCGCTCCCAGACATCTGTGTATTTCTGCGCCAGCAGTGAGTCTGGGAGGACCGGGGAGCTGTTTTTTGGAGAAGGCTCTAGGCTGACCGTACTGG	ACCCGCTCCCAGACATCTGTGTATTTCTGCGCCAGCAGTGAGTC-GGGAGGACCGGGGAGCTGTTTTTTGGAGAAGGCTCTAGGCTGACCGTACTGG	tumor	ChILI_20
22593	0	TRBV24-1	TRBJ2-1	ATSDPGLAGGFQNEQF	GCCACCAGTGATCCCGGACTAGCGGGAGGATTTCAAAATGAGCAGTTC	TRBD2	198	177	0	375	5.801e-05	3176	1	2	1	NA	CCCCAACCAGACAGCTCTTTACTTCTGTGCCACCAGTGATCCCGGACTAGCGGGAGGATTTCAAAATGAGCAGTTCTTCGGGCCAGGGACACGGCTCACCGTGCTAG	CCCCAACCAGACAGCTCTTTACTTCTGTGCCACCAGTGAT---GGACTAGCGGGAGG-------AATGAGCAGTTCTTCGGGCCAGGGACACGGCTCACCGTGCTAG	tumor	ChILI_20
22594	0	TRBV28	TRBJ1-5	ASSREGLGNQPQH	GCCAGCAGTAGGGAGGGTCTCGGGAATCAGCCCCAGCAT	TRBD2	191	184	0	375	5.801e-05	3176	1	2	1	NA	CCGCCAGCACCAACCAGACATCTATGTACCTCTGTGCCAGCAGTAGGGAGGGTCTCGGGAATCAGCCCCAGCATTTTGGTGATGGGACTCGACTCTCCATCCTAG	CCGCCAGCACCAACCAGACATCTATGTACCTCTGTGCCAGCAGT-GGGAGGG-------AATCAGCCCCAGCATTTTGGTGATGGGACTCGACTCTCCATCCTAG	tumor	ChILI_20
22595	63	TRBV9	TRBJ1-3	ASSVGGNTIY	GCCAGCAGCGTAGGAGGAAATACCATATAT	TRBD2	170	205	0	375	5.801e-05	3176	1	2	1	NA	CTCTGGAGCTGGGGGACTCAGCTTTGTATTTCTGTGCCAGCAGCGTAGGAGGAAATACCATATATTTTGGAGAGGGAAGTTGGCTCACTGTTGTAG	CTCTGGAGCTGGGGGACTCAGCTTTGTATTTCTGTGCCAGCAGCGTAGGAGGAAACACCATATATTTTGGAGAGGGAAGTTGGCTCACTGTTGTAG	tumor	ChILI_20
22596	0	TRBV7-8	TRBJ2-1	ASSLGSWEGNEQF	GCCAGCAGCCTAGGGTCGTGGGAGGGTAATGAGCAGTTC	TRBD2	254	120	0	374	5.786e-05	3183	3	2	1	NA	CCAGCGCACACAGCAGGAGGACTCCGCCGTGTATCTCTGTGCCAGCAGCCTAGGGTCGTGGGAGGGTAATGAGCAGTTCTTCGGGCCAGGGACACGGCTCACCGTGCTAG	CCAGCGCACACAGCAGGAGGACTCCGCCGTGTATCTCTGTGCCAGCAGCC---------GGGAGGG-AATGAGCAGTTCTTCGGGCCAGGGACACGGCTCACCGTGCTAG	tumor	ChILI_20
22597	0	TRBV19	TRBJ2-6	ASSTLVGQGVPSGANVLT	GCCAGTAGCACTTTGGTAGGACAGGGGGTACCCTCTGGGGCCAACGTCCTGACT	TRBD1	256	118	0	374	5.786e-05	3183	1	1	1	NA	CGGCCCAAAAGAACCCGACAGCTTTCTATCTCTGTGCCAGTAGCACTTTGGTAGGACAGGGGGTACCCTCTGGGGCCAACGTCCTGACTTTCGGGGCCGGCAGCAGGCTGACCGTGCTGG	CGGCCCAAAAGAACCCGACAGCTTTCTATCTCTGTGCCAGTAG----------GGACAGGGGG----CTCTGGGGCCAACGTCCTGACTTTCGGGGCCGGCAGCAGGCTGACCGTGCTGG	tumor	ChILI_20
22598	0	TRBV4-2	TRBJ1-2	ASSQDRDEGYT	GCCAGCAGCCAAGATCGGGACGAAGGCTACACC	TRBD1	185	189	0	374	5.786e-05	3183	1	1	1	NA	GCAGCCAGAAGACTCGGCCCTGTATCTCTGTGCCAGCAGCCAAGATCGGGACGAAGGCTACACCTTCGGTTCGGGGACCAGGTTAACCGTTGTAG	GCAGCCAGAAGACTCGGCCCTGTATCTCTGTGCCAGCAGCCAAGA--GGGAC---GGCTACACCTTCGGTTCGGGGACCAGGTTAACCGTTGTAG	tumor	ChILI_20
22599	0	TRBV5-4	TRBJ2-7	ASSPGTSGRRDEQY	GCCAGCAGCCCCGGGACTAGCGGGAGAAGAGACGAGCAGTAC	TRBD2	188	186	0	374	5.786e-05	3183	1	2	1	NA	GGAGCTGGACGACTCGGCCCTGTATCTCTGTGCCAGCAGCCCCGGGACTAGCGGGAGAAGAGACGAGCAGTACTTCGGGCCGGGCACCAGGCTCACGGTCACAG	GGAGCTGGACGACTCGGCCCTGTATCTCTGTGCCAGCAGC---GGGACTAGCGGGAG-----ACGAGCAGTACTTCGGGCCGGGCACCAGGCTCACGGTCACAG	tumor	ChILI_20
22600	0	TRBV1	TRBJ1-2	TSSQDRQYDYGYT	ACCAGCAGCCAAGATCGGCAGTACGACTATGGCTACACC		219	155	0	374	5.786e-05	3183	1	NA	1	NA	GCAGCAAGAAGACTCAGCTGCGTATCTCTGCACCAGCAGCCAAGATCGGCAGTACGACTATGGCTACACCTTCGGTTCGGGGACCAGGTTAACCGTTGTAG	GCAGCAAGAAGACTCAGCTGCGTATCTCTGCACCAGCAGCCAAGA-----------ACTATGGCTACACCTTCGGTTCGGGGACCAGGTTAACCGTTGTAG	tumor	ChILI_20
22601	0	TRBV24-1	TRBJ2-1	ATRATPYNEQF	GCCACCAGGGCGACCCCGTACAATGAGCAGTTC		211	163	0	374	5.786e-05	3183	1	NA	1	NA	CCCCAACCAGACAGCTCTTTACTTCTGTGCCACCAGGGCGACCCCGTACAATGAGCAGTTCTTCGGGCCAGGGACACGGCTCACCGTGCTAG	CCCCAACCAGACAGCTCTTTACTTCTGTGCCACCAG----------TACAATGAGCAGTTCTTCGGGCCAGGGACACGGCTCACCGTGCTAG	tumor	ChILI_20
22602	0	TRBV18	TRBJ2-3	ASSPRGDTQY	GCCAGCTCCCCCCGCGGAGATACGCAGTAT		214	160	0	374	5.786e-05	3183	1	NA	1	NA	CCAGCAGGTAGTGCGAGGAGATTCGGCAGCTTATTTCTGTGCCAGCTCCCCCCGCGGAGATACGCAGTATTTTGGCCTAGGCACCCGGCTGACAGTGCTCG	CCAGCAGGTAGTGCGAGGAGATTCGGCAGCTTATTTCTGTGCCAGCTC---------AGATACGCAGTATTTTGGCCCAGGCACCCGGCTGACAGTGCTCG	tumor	ChILI_20
22603	0	TRBV10-2	TRBJ1-1	ASRGQGRNTEAF	GCCAGCAGAGGTCAGGGGAGGAACACTGAAGCTTTC	TRBD1	211	163	0	374	5.786e-05	3183	1	1	1	NA	ACCCGCTCCCAGACATCTGTGTATTTCTGCGCCAGCAGAGGTCAGGGGAGGAACACTGAAGCTTTCTTTGGACAAGGCACCAGACTCACAGTTGTAG	ACCCGCTCCCAGACATCTGTGTATTTCTGCGCCAGCAG----CAGGGG--GAACACTGAAGCTTTCTTTGGACAAGGCACCAGACTCACAGTTGTAG	tumor	ChILI_20
22604	0	TRBV7-9	TRBJ2-7	ASGRTSGSYEQY	GCCAGCGGCAGGACTAGCGGCTCCTACGAGCAGTAC	TRBD2	176	197	0	373	5.77e-05	3191	1	1	1	NA	CCAGCGCACAGAGCAGGGGGACTCGGCCATGTATCTCTGTGCCAGCGGCAGGACTAGCGGCTCCTACGAGCAGTACTTCGGGCCGGGCACCAGGCTCACGGTCACAG	CCAGCGCACAGAGCAGGGGGACTCGGCCATGTATCTCTGTGCCAGC----GGACTAGCGGCTCCTACGAGCAGTACTTCGGGCCGGGCACCAGGCTCACGGTCACAG	tumor	ChILI_20
22605	0	TRBV7-2	TRBJ2-3	ASRPASAGVNTQY	GCCAGCAGACCTGCTAGTGCGGGAGTGAATACGCAGTAT	TRBD2	212	161	0.021	373	5.77e-05	3191	1	2	1	NA	CCAGCGCACACAGCAGGATGACTCGGCCGTGTATCTCTGTGCCAGCAGACCTGCTAGTGCGGGAGTGAATACGCAGTATTTTGGCCCAGGCACCCGGCTGACAGTGCTCG	CCAGCGCACACAGCAGGAGGACTCGGCCGTGTATCTCTGTGCCAGCAG----------GCGGGAG---ATACGCAGTATTTTGGCCCAGGCACCCGGCTGACAGTGCTCG	tumor	ChILI_20
22606	0	TRBV7-3	TRBJ2-1	ASSLLPQGLNEQF	GCCAGCAGCTTATTACCCCAGGGGCTCAATGAGCAGTTC	TRBD1	74	299	0	373	5.77e-05	3191	1	1	1	NA	CCAGCGCACAGAGCGGGGGGACTCAGCCGTGTATCTCTGTGCCAGCAGCTTATTACCCCAGGGGCTCAATGAGCAGTTCTTCGGGCCAGGGACACGGCTCACCGTGCTAG	CCAGCGCACAGAGCGGGGGGACTCAGCCGTGTATCTCTGTGCCAGCAGCTTA------CAGGGG--CAATGAGCAGTTCTTCGGGCCAGGGACACGGCTCACCGTGCTAG	tumor	ChILI_20
22607	0	TRBV6-1	TRBJ2-1	ASSYNYNEQF	GCCAGCAGCTATAACTACAATGAGCAGTTC		222	151	0	373	5.77e-05	3191	1	NA	1	NA	CGGCTGCTCCCTCCCAGACATCTGTGTACTTCTGTGCCAGCAGCTATAACTACAATGAGCAGTTCTTCGGGCCAGGGACACGGCTCACCGTGCTAG	CGGCTGCTCCCTCCCAGACATCTGTGTACTTCTGTGCCAGCAG------CTACAATGAGCAGTTCTTCGGGCCAGGGACACGGCTCACCGTGCTAG	tumor	ChILI_20
22608	0	TRBV5-1	TRBJ2-3	ASSLAPDTQY	GCCAGCAGCTTGGCCCCAGATACGCAGTAT		173	200	0	373	5.77e-05	3191	1	NA	1	NA	GGAGCTGGGGGACTCGGCCCTTTATCTTTGCGCCAGCAGCTTGGCCCCAGATACGCAGTATTTTGGCCCAGGCACCCGGCTGACAGTGCTCG	GGAGCTGGGGGACTCGGCCCTTTATCTTTGCGCCAGCAGCTTGG---CAGATACGCAGTATTTTGGCCCAGGCACCCGGCTGACAGTGCTCG	tumor	ChILI_20
22609	0	TRBV19	TRBJ2-1	ASTLKAGVTYNEQF	GCCAGTACCCTCAAAGCGGGAGTAACCTACAATGAGCAGTTC	TRBD2	261	112	0	373	5.77e-05	3191	1	2	1	NA	CGGCCCAAAAGAACCCGACAGCTTTCTATCTCTGTGCCAGTACCCTCAAAGCGGGAGTAACCTACAATGAGCAGTTCTTCGGGCCAGGGACACGGCTCACCGTGCTAG	CGGCCCAAAAGAACCCGACAGCTTTCTATCTCTGTGCCAGTA-------AGCGGGAG---CCTACAATGAGCAGTTCTTCGGGCCAGGGACACGGCTCACCGTGCTAG	tumor	ChILI_20
22610	0	TRBV20-1	TRBJ2-7	SAEGQGTGEQY	AGTGCAGAAGGACAGGGTACGGGCGAGCAGTAC	TRBD1	186	187	0	373	5.77e-05	3191	1	1	1	NA	GCCCATCCTGAAGACAGCAGCTTCTACATCTGCAGTGCAGAAGGACAGGGTACGGGCGAGCAGTACTTCGGGCCGGGCACCAGGCTCACGGTCACAG	GCCCATCCTGAAGACAGCAGCTTCTACATCTGCAGTGC----GGACAGGG------CGAGCAGTACTTCGGGCCGGGCACCAGGCTCACGGTCACAG	tumor	ChILI_20
22611	0	TRBV12-3	TRBJ2-7	ASRSSQASYEQY	GCCAGCAGATCTTCACAGGCCTCCTACGAGCAGTAC	TRBD1	168	205	0	373	5.77e-05	3191	1	1	1	NA	CAGAACCCAGGGACTCAGCTGTGTACTTCTGTGCCAGCAGATCTTCACAGGCCTCCTACGAGCAGTACTTCGGGCCGGGCACCAGGCTCACGGTCACAG	CAGAACCCAGGGACTCAGCTGTGTACTTCTGTGCCAGCAG------ACAGG-CTCCTACGAGCAGTACTTCGGGCCGGGCACCAGGCTCACGGTCACAG	tumor	ChILI_20
22612	0	TRBV12-2	TRBJ1-2	ASRLVPRGKGYT	GCAAGTCGCTTAGTTCCCCGAGGGAAGGGCTACACC	TRBD2	200	173	0	373	5.77e-05	3191	1	2	1	NA	GCAGAGCAGGGGGACTCGGCCGTGTATGTCTGTGCAAGTCGCTTAGTTCCCCGAGGGAAGGGCTACACCTTCGGTTCGGGGACCAGGTTAACCGTTGTAG	GCAGAGCAGGGGGACTCGGCCGTGTATGTCTGTGCAAGTCGCTTAG------GAGGG---GGCTACACCTTCGGTTCGGGGACCAGGTTAACCGTTGTAG	tumor	ChILI_20
22613	0	TRBV28	TRBJ1-3	ASSLDRGTGNTIY	GCCAGCAGTTTAGACAGGGGCACTGGAAACACCATATAT	TRBD1	217	156	0	373	5.77e-05	3191	1	1	1	NA	CCGCCAGCACCAACCAGACATCTATGTACCTCTGTGCCAGCAGTTTAGACAGGGGCACTGGAAACACCATATATTTTGGAGAGGGAAGTTGGCTCACTGTTGTAG	CCGCCAGCACCAACCAGACATCTATGTACCTCTGTGCCAGCAGTTTAGACAGGGG--CTGGAAACACCATATATTTTGGAGAGGGAAGTTGGCTCACTGTTGTAG	tumor	ChILI_20
22614	0	TRBV20-1	TRBJ2-1	SARRYNEQF	AGTGCTAGACGTTACAATGAGCAGTTC		186	187	0	373	5.77e-05	3191	1	NA	1	NA	GCCCATCCTGAAGACAGCAGCTTCTACATCTGCAGTGCTAGACGTTACAATGAGCAGTTCTTCGGGCCAGGGACACGGCTCACCGTGCTAG	GCCCATCCTGAAGACAGCAGCTTCTACATCTGCAGTGCTAGA---TACAATGAGCAGTTCTTCGGGCCAGGGACACGGCTCACCGTGCTAG	tumor	ChILI_20
22615	0	TRBV7-9	TRBJ2-7	AGVGGMGGFRLEQY	GCCGGAGTTGGGGGTATGGGAGGATTCCGTTTGGAGCAGTAC	TRBD2	209	163	0	372	5.755e-05	3202	1	2	1	NA	CCAGCGCACAGAGCAGGGGGACTCGGCCATGTATCTCTGTGCCGGAGTTGGGGGTATGGGAGGATTCCGTTTGGAGCAGTACTTCGGGCCGGGCACCAGGCTCACGGTCACAG	CCAGCGCACAGAGCAGGGGGACTCGGCCATGTATCTCTGTGCC--------------GGGAGG----------GAGCAGTACTTCGGGCCGGGCACCAGGCTCACGGTCACAG	tumor	ChILI_20
22616	0	TRBV7-2	TRBJ2-7	ASSFKGQGSYEQY	GCCAGCAGTTTTAAGGGACAGGGCTCCTACGAGCAGTAC	TRBD1	197	175	0	372	5.755e-05	3202	1	1	1	NA	CCAGCGCACACAGCAGGAGGACTCGGCCGTGTATCTCTGTGCCAGCAGTTTTAAGGGACAGGGCTCCTACGAGCAGTACTTCGGGCCGGGCACCAGGCTCACGGTCACAG	CCAGCGCACACAGCAGGAGGACTCGGCCGTGTATCTCTGTGCCAGCAG------GGGACAGGGCTCCTACGAGCAGTACTTCGGGCCGGGCACCAGGCTCACGGTCACAG	tumor	ChILI_20
22617	0	TRBV20-1	TRBJ2-7	SADLPGQTYEQY	AGTGCGGACCTCCCGGGACAGACCTACGAGCAGTAC	TRBD1	178	194	0	372	5.755e-05	3202	1	1	1	NA	GCCCATCCTGAAGACAGCAGCTTCTACATCTGCAGTGCGGACCTCCCGGGACAGACCTACGAGCAGTACTTCGGGCCGGGCACCAGGCTCACGGTCACAG	GCCCATCCTGAAGACAGCAGCTTCTACATCTGCAGTGC---------GGGACAG-CCTACGAGCAGTACTTCGGGCCGGGCACCAGGCTCACGGTCACAG	tumor	ChILI_20
22618	0	TRBV20-1	TRBJ2-7	SARGTVYEQY	AGTGCTAGAGGGACAGTCTACGAGCAGTAC	TRBD1	170	202	0	372	5.755e-05	3202	1	1	1	NA	GCCCATCCTGAAGACAGCAGCTTCTACATCTGCAGTGCTAGAGGGACAGTCTACGAGCAGTACTTCGGGCCGGGCACCAGGCTCACGGTCACAG	GCCCATCCTGAAGACAGCAGCTTCTACATCTGCAGTGCTAGAGGGACAG-CTACGAGCAGTACTTCGGGCCGGGCACCAGGCTCACGGTCACAG	tumor	ChILI_20
22619	0	TRBV10-2	TRBJ2-1	ASSESLQNDNEQF	GCCAGCAGTGAATCACTCCAGAATGACAATGAGCAGTTC		199	173	0	372	5.755e-05	3202	1	NA	1	NA	ACCCGCTCCCAGACATCTGTGTATTTCTGCGCCAGCAGTGAATCACTCCAGAATGACAATGAGCAGTTCTTCGGGCCAGGGACACGGCTCACCGTGCTAG	ACCCGCTCCCAGACATCTGTGTATTTCTGCGCCAGCAGTGA--------------ACAATGAGCAGTTCTTCGGGCCAGGGACACGGCTCACCGTGCTAG	tumor	ChILI_20
22620	0	TRBV10-2	TRBJ2-5	AIKDGGRETQY	GCCATCAAAGACGGGGGTCGAGAGACCCAGTAC	TRBD2	187	185	0	372	5.755e-05	3202	1	1	1	NA	ACCCGCTCCCAGACATCTGTGTATTTCTGCGCCATCAAAGACGGGGGTCGAGAGACCCAGTACTTCGGGCCAGGCACGCGGCTCCTGGTGCTCG	ACCCGCTCCCAGACATCTGTGTATTTCTGCGCCA-------CGGGGG---AGAGACCCAGTACTTCGGGCCAGGCACGCGGCTCCTGGTGCTCG	tumor	ChILI_20
22621	0	TRBV28	TRBJ1-2	ASSLGQGHGYT	GCCAGCAGTTTGGGACAGGGCCATGGCTACACC	TRBD1	196	176	0	372	5.755e-05	3202	1	1	1	NA	CCGCCAGCACCAACCAGACATCTATGTACCTCTGTGCCAGCAGTTTGGGACAGGGCCATGGCTACACCTTCGGTTCGGGGACCAGGTTAACCGTTGTAG	CCGCCAGCACCAACCAGACATCTATGTACCTCTGTGCCAGCAGTTTGGGACAGGG--ATGGCTACACCTTCGGTTCGGGGACCAGGTTAACCGTTGTAG	tumor	ChILI_20
22622	0	TRBV20-1	TRBJ2-3	SARPGGGADTQY	AGTGCTAGACCGGGAGGGGGGGCAGATACGCAGTAT	TRBD2	171	201	0	372	5.755e-05	3202	1	2	1	NA	GCCCATCCTGAAGACAGCAGCTTCTACATCTGCAGTGCTAGACCGGGAGGGGGGGCAGATACGCAGTATTTTGGCCCAGGCACCCGGCTGACAGTGCTCG	GCCCATCCTGAAGACAGCAGCTTCTACATCTGCAGTGCTAGA-CGGGAGGG----CAGATACGCAGTATTTTGGCCCAGGCACCCGGCTGACAGTGCTCG	tumor	ChILI_20
22623	0	TRBV29-1	TRBJ1-5	SVGTGENQPQH	AGCGTAGGGACAGGGGAAAATCAGCCCCAGCAT	TRBD1	159	212	0	371	5.739e-05	3210	1	1	1	NA	GAGCCCTGAAGACAGCAGCATATATCTCTGCAGCGTAGGGACAGGGGAAAATCAGCCCCAGCATTTTGGTGATGGGACTCGACTCTCCATCCTAG	GAGCCCTGAAGACAGCAGCATATATCTCTGCAGCGT-GGGACAGGGG--AATCAGCCCCAGCATTTTGGTGATGGGACTCGACTCTCCATCCTAG	tumor	ChILI_20
22624	0	TRBV18	TRBJ2-7	ASSLDIREGEQY	GCCAGCTCCTTGGACATCAGGGAGGGCGAGCAGTAC	TRBD2	220	151	0	371	5.739e-05	3210	1	2	1	NA	CCAGCAGGTAGTGCGAGGAGATTCGGCAGCTTATTTCTGTGCCAGCTCCTTGGACATCAGGGAGGGCGAGCAGTACTTCGGGCCGGGCACCAGGCTCACGGTCACAG	CCAGCAGGTAGTGCGAGGAGATTCGGCAGCTTATTTCTGTGCCAGCTC-----------GGGAGGGCGAGCAGTACTTCGGGCCGGGCACCAGGCTCACGGTCACAG	tumor	ChILI_20
22625	0	TRBV6-2	TRBJ2-1	ASLGTVYNEQF	GCCAGCCTCGGGACAGTCTACAATGAGCAGTTC	TRBD1	164	207	0	371	5.739e-05	3210	1	1	1	NA	GCTCCCTCCCAAACATCTGTGTACTTCTGTGCCAGCCTCGGGACAGTCTACAATGAGCAGTTCTTCGGGCCAGGGACACGGCTCACCGTGCTAG	GCTCCCTCCCAAACATCTGTGTACTTCTGTGCCAGC---GGGACAG-CTACAATGAGCAGTTCTTCGGGCCAGGGACACGGCTCACCGTGCTAG	tumor	ChILI_20
22626	0	TRBV6-2	TRBJ2-7	ASRLSAYEQY	GCCAGCAGACTCTCAGCCTACGAGCAGTAC		139	232	0	371	5.739e-05	3210	1	NA	1	NA	GCTCCCTCCCAAACATCTGTGTACTTCTGTGCCAGCAGACTCTCAGCCTACGAGCAGTACTTCGGGCCGGGCACCAGGCTCACGGTCACAG	GCTCCCTCCCAAACATCTGTGTACTTCTGTGCCAGCAG--------CCTACGAGCAGTACTTCGGGCCGGGCACCAGGCTCACGGTCACAG	tumor	ChILI_20
22627	0	TRBV5-1	TRBJ2-2	ASSAGLNTGELF	GCCAGCAGCGCGGGACTTAACACCGGGGAGCTGTTT	TRBD2	157	214	0	371	5.739e-05	3210	1	1	1	NA	GGAGCTGGGGGACTCGGCCCTTTATCTTTGCGCCAGCAGCGCGGGACTTAACACCGGGGAGCTGTTTTTTGGAGAAGGCTCTAGGCTGACCGTACTGG	GGAGCTGGGGGACTCGGCCCTTTATCTTTGCGCCAGCAGC--GGGACT-AACACCGGGGAGCTGTTTTTTGGAGAAGGCTCTAGGCTGACCGTACTGG	tumor	ChILI_20
22628	0	TRBV10-2	TRBJ2-2	ASSEFEAGSAGELF	GCCAGCAGTGAATTCGAGGCGGGAAGCGCCGGGGAGCTGTTT	TRBD2	193	178	0	371	5.739e-05	3210	1	2	1	NA	GCTCCCAGACATCTGTGTATTTCTGCGCCAGCAGTGAATTCGAGGCGGGAAGCGCCGGGGAGCTGTTTTTTGGAGAAGGCTCTAGGCTGACCGTACTGG	GCTCCCAGACATCTGTGTATTTCTGCGCCAGCAGTGA-------GCGGGA----CCGGGGAGCTGTTTTTTGGAGAAGGCTCTAGGCTGACCGTACTGG	tumor	ChILI_20
22629	0	TRBV10-2	TRBJ1-1	ASSGRDRGYTEAF	GCCAGCAGTGGACGGGACAGGGGGTACACTGAAGCTTTC	TRBD1	190	181	0.025	371	5.739e-05	3210	1	1	1	NA	ACCCGCTTCCAGACATCTGTGTATTTCTGCGCCAGCAGTGGACGGGACAGGGGGTACACTGAAGCTTTCTTTGGACAAGGCACCAGACTCACAGTTGTAG	ACCCGCTCCCAGACATCTGTGTATTTCTGCGCCAGCAGTG---GGGACAGGGGG-ACACTGAAGCTTTCTTTGGACAAGGCACCAGACTCACAGTTGTAG	tumor	ChILI_20
22630	0	TRBV10-2	TRBJ2-2	ASSDLVITGELF	GCCAGCAGTGACCTAGTAATCACCGGGGAGCTGTTT		174	197	0.024	371	5.739e-05	3210	1	NA	1	NA	ACCCGCTCGCAGACATCTGTGTATTTCTGCGCCAGCAGTGACCTAGTAATCACCGGGGAGCTGTTTTTTGGAGAAGGCTCTAGGCTGACCGTACTGG	ACCCGCTCCCAGACATCTGTGTATTTCTGCGCCAGCAGTGA---------CACCGGGGAGCTGTTTTTTGGAGAAGGCTCTAGGCTGACCGTACTGG	tumor	ChILI_20
22631	0	TRBV7-9	TRBJ2-7	ASSLTTGSEQY	GCCAGCAGCTTAACGACAGGATCCGAGCAGTAC	TRBD1	196	174	0	370	5.724e-05	3218	1	1	1	NA	CCAGCGCACAGAGCAGGGGGACTCGGCCATGTATCTCTGTGCCAGCAGCTTAACGACAGGATCCGAGCAGTACTTCGGGCCGGGCACCAGGCTCACGGTCACAG	CCAGCGCACAGAGCAGGGGGACTCGGCCATGTATCTCTGTGCCAGCAGCTTA--GACAGG---CGAGCAGTACTTCGGGCCGGGCACCAGGCTCACGGTCACAG	tumor	ChILI_20
22632	0	TRBV7-2	TRBJ2-1	ASSLSGSSYNEQF	GCCAGCAGCCTTAGCGGGAGCTCCTACAATGAGCAGTTC	TRBD2	212	158	0	370	5.724e-05	3218	1	2	1	NA	CCAGCGCACACAGCAGGAGGACTCGGCCGTGTATCTCTGTGCCAGCAGCCTTAGCGGGAGCTCCTACAATGAGCAGTTCTTCGGGCCAGGGACACGGCTCACCGTGCTAG	CCAGCGCACACAGCAGGAGGACTCGGCCGTGTATCTCTGTGCCAGCAGC--TAGCGGGAGCTCCTACAATGAGCAGTTCTTCGGGCCAGGGACACGGCTCACCGTGCTAG	tumor	ChILI_20
22633	0	TRBV6-5	TRBJ1-1	ASSYSEVSTEAF	GCCAGCAGTTACTCCGAGGTTTCGACTGAAGCTTTC		182	188	0.045	370	5.724e-05	3218	1	NA	1	NA	GCTCCCTCCCAGACATCTGTGTACTTCCTTGCCAGCAGTTACTCCGAGGTTTCGACTGAAGCTTTCTTTGGACAAGGCACCAGACTCACAGTTGTA	GCTCCCTCCCAGACATCTGTGTACTTCTGTGCCAGCAGTTACTC----------ACTGAAGCTTTCTTTGGACAAGGCACCAGACTCACAGTTGTA	tumor	ChILI_20
22634	0	TRBV6-2	TRBJ2-7	ASSCSQTRSEQY	GCCAGCAGTTGCTCCCAGACTAGATCCGAGCAGTAC	TRBD2	149	221	0	370	5.724e-05	3218	1	1	1	NA	GCTCCCTCCCAAACATCTGTGTACTTCTGTGCCAGCAGTTGCTCCCAGACTAGATCCGAGCAGTACTTCGGGCCGGGCACCAGGCTCACGGTCACAG	GCTCCCTCCCAAACATCTGTGTACTTCTGTGCCAGCAGTT-------GACTAG---CGAGCAGTACTTCGGGCCGGGCACCAGGCTCACGGTCACAG	tumor	ChILI_20
22635	0	TRBV19	TRBJ1-3	ASRLVGTGKFSGNTIY	GCCAGTAGGCTAGTGGGGACAGGGAAATTCTCTGGAAACACCATATAT	TRBD1	219	151	0	370	5.724e-05	3218	1	1	1	NA	CGGCCCAAAAGAACCCGACAGCTTTCTATCTCTGTGCCAGTAGGCTAGTGGGGACAGGGAAATTCTCTGGAAACACCATATATTTTGGAGAGGGAAGTTGGCTCACTGTTGTAG	CGGCCCAAAAGAACCCGACAGCTTTCTATCTCTGTGCCAGTAG-------GGGACAGGG-----CTCTGGAAACACCATATATTTTGGAGAGGGAAGTTGGCTCACTGTTGTAG	tumor	ChILI_20
22636	0	TRBV6-6	TRBJ2-1	ASSLAGVSSYNEQF	GCCAGCAGTCTAGCGGGAGTTAGCTCCTACAATGAGCAGTTC	TRBD2	174	196	0.05	370	5.724e-05	3218	4	2	1	NA	GCTCCCTCCCAGACATCTGTTAACTTCTGTGCCAGCAGTCTAGCGGGAGTTAGCTCCTACAATGAGCAGTTCTTCGGGCCAGGGACACGGCTCACCGTGCTA	GCTCCCTCCCAGACATCTGTGTACTTCTGTGCCAGCAGTCTAGCGGGAG----CTCCTACAATGAGCAGTTCTTCGGGCCAGGGACACGGCTCACCGTGCTA	tumor	ChILI_20
22637	0	TRBV20-1	TRBJ1-6	SARAAGLRYNSPLH	AGTGCTAGAGCCGCGGGGCTGCGATATAATTCACCCCTCCAC	TRBD2	169	201	0	370	5.724e-05	3218	1	1	1	NA	GCCCATCCTGAAGACAGCAGCTTCTACATCTGCAGTGCTAGAGCCGCGGGGCTGCGATATAATTCACCCCTCCACTTTGGGAATGGGACCAGGCTCACTGTGACAG	GCCCATCCTGAAGACAGCAGCTTCTACATCTGCAGTGCTAGAG--GCGGGG------TATAATTCACCCCTCCACTTTGGGAATGGGACCAGGCTCACTGTGACAG	tumor	ChILI_20
22638	0	TRBV11-2	TRBJ2-1	ASGGGPDEQF	GCCAGCGGGGGAGGCCCTGATGAGCAGTTC	TRBD2	192	178	0	370	5.724e-05	3218	1	1	1	NA	GCAAAGCTTGAGGACTCGGCCGTGTATCTCTGTGCCAGCGGGGGAGGCCCTGATGAGCAGTTCTTCGGGCCAGGGACACGGCTCACCGTGCTAG	GCAAAGCTTGAGGACTCGGCCGTGTATCTCTGTGCCAGCGGGGG--------ATGAGCAGTTCTTCGGGCCAGGGACACGGCTCACCGTGCTAG	tumor	ChILI_20
22639	0	TRBV10-2	TRBJ2-2	ASSGGGQGNTGELF	GCTAGCAGTGGTGGAGGACAGGGGAACACCGGGGAGCTGTTT	TRBD1	143	227	0.025	370	5.724e-05	3218	1	1	1	NA	ACCCGCTCCCAGACATCTGTGTATTTCTGCGCTAGCAGTGGTGGAGGACAGGGGAACACCGGGGAGCTGTTTTTTGGAGAAGGCTCTAGGCTGACCGTACTGG	ACCCGCTCCCAGACATCTGTGTATTTCTGCGCCAGCAGTG-----GGACAGGGGAACACCGGGGAGCTGTTTTTTGGAGAAGGCTCTAGGCTGACCGTACTGG	tumor	ChILI_20
22640	0	TRBV7-3	TRBJ2-1	ASSLGGWASINEQF	GCCAGCAGCCTAGGGGGATGGGCTAGCATTAATGAGCAGTTC	TRBD1	204	166	0	370	5.724e-05	3218	1	1	1	NA	CCAGCGCACAGAGCGGGGGGACTCAGCCGTGTATCTCTGTGCCAGCAGCCTAGGGGGATGGGCTAGCATTAATGAGCAGTTCTTCGGGCCAGGGACACGGCTCACCGTGCTAG	CCAGCGCACAGAGCGGGGGGACTCAGCCGTGTATCTCTGTGCCAGCAGC--AGGGGG-------------AATGAGCAGTTCTTCGGGCCAGGGACACGGCTCACCGTGCTAG	tumor	ChILI_20
22641	0	TRBV29-1	TRBJ2-7	SVDSVYSYEQY	AGCGTTGATTCCGTGTACTCCTACGAGCAGTAC		161	209	0	370	5.724e-05	3218	1	NA	1	NA	GAGCCCTGAAGACAGCAGCATATATCTCTGCAGCGTTGATTCCGTGTACTCCTACGAGCAGTACTTCGGGCCGGGCACCAGGCTCACGGTCACAG	GAGCCCTGAAGACAGCAGCATATATCTCTGCAGCGTTGA---------CTCCTACGAGCAGTACTTCGGGCCGGGCACCAGGCTCACGGTCACAG	tumor	ChILI_20
22642	0	TRBV6-1	TRBJ1-5	ASRLEGGASQPQH	GCCAGCAGACTCGAAGGGGGGGCGAGTCAGCCCCAGCAT	TRBD2	109	260	0	369	5.709e-05	3229	1	1	1	NA	GCTCCCTCCCAGACATCTGTGTACTTCTGTGCCAGCAGACTCGAAGGGGGGGCGAGTCAGCCCCAGCATTTTGGTGATGGGACTCGACTCTCCATCCTAG	GCTCCCTCCCAGACATCTGTGTACTTCTGTGCCAGCAG-------GGGGGGG----TCAGCCCCAGCATTTTGGTGATGGGACTCGACTCTCCATCCTAG	tumor	ChILI_20
22643	0	TRBV6-1	TRBJ2-1	VSSPDFNEQF	GTCAGCAGTCCCGACTTCAATGAGCAGTTC		241	128	0.023	369	5.709e-05	3229	1	NA	1	NA	CGGCTGCTCCCTCCCAGACATCTGTGTACTTCTGTGTCAGCAGTCCCGACTTCAATGAGCAGTTCTTCGGGCCGGGGACACGGCTCACCGTGCTAG	CGGCTGCTCCCTCCCAGACATCTGTGTACTTCTGTGCCAGCAGT--------CAATGAGCAGTTCTTCGGGCCAGGGACACGGCTCACCGTGCTAG	tumor	ChILI_20
22644	0	TRBV5-5	TRBJ2-3	ASSLAWREADTQY	GCCAGCAGCTTGGCATGGCGGGAGGCAGATACGCAGTAT	TRBD2	192	177	0.024	369	5.709e-05	3229	1	2	1	NA	GCTGGGGGACTCGGCCCTTTATCTCTGTGCCAGCAGCTTGGCATGGCGGGAGGCAGATACGCAGTATTTTGGCCCAGGCACCCGGCTGACAGTGCTCG	GCTGGGGGACTCGGCCCTGTATCTCTGTGCCAGCAGCTTGG----GCGGGAGGCAGATACGCAGTATTTTGGCCCAGGCACCCGGCTGACAGTGCTCG	tumor	ChILI_20
22645	0	TRBV5-5	TRBJ1-2	ASSAGDRRTT	GCCAGCAGCGCGGGGGACAGGCGTACCACC	TRBD1	175	194	0	369	5.709e-05	3229	1	1	1	NA	GCTGGGGGACTCGGCCCTGTATCTCTGTGCCAGCAGCGCGGGGGACAGGCGTACCACCTTCGGTTCGGGGACCAGGTTAACCGTTGTAG	GCTGGGGGACTCGGCCCTGTATCTCTGTGCCAGCAGC----GGGACAGG-----CACCTTCGGTTCGGGGACCAGGTTAACCGTTGTAG	tumor	ChILI_20
22646	0	TRBV20-1	TRBJ1-4	STSGVSNEKLF	AGTACCAGCGGAGTTTCTAATGAAAAACTGTTT	TRBD2	174	195	0	369	5.709e-05	3229	1	1	1	NA	GCCCATCCTGAAGACAGCAGCTTCTACATCTGCAGTACCAGCGGAGTTTCTAATGAAAAACTGTTTTTTGGCAGTGGAACCCAGCTCTCTGTCTTGG	GCCCATCCTGAAGACAGCAGCTTCTACATCTGCAGT---AGCGG-----CTAATGAAAAACTGTTTTTTGGCAGTGGAACCCAGCTCTCTGTCTTGG	tumor	ChILI_20
22647	0	TRBV12-3	TRBJ2-1	ASSFPGRYYNEQF	GCCAGCAGTTTTCCAGGCCGGTACTACAATGAGCAGTTC		202	167	0	369	5.709e-05	3229	1	NA	1	NA	CAGAACCCAGGGACTCAGCTGTGTACTTCTGTGCCAGCAGTTTTCCAGGCCGGTACTACAATGAGCAGTTCTTCGGGCCAGGGACACGGCTCACCGTGCTAG	CAGAACCCAGGGACTCAGCTGTGTACTTCTGTGCCAGCAGTTT------------CTACAATGAGCAGTTCTTCGGGCCAGGGACACGGCTCACCGTGCTAG	tumor	ChILI_20
22648	0	TRBV19	TRBJ2-6	ASSAVRGTETLSGANVLT	GCCAGTAGTGCCGTCCGCGGGACCGAGACCCTCTCTGGGGCCAACGTCCTGACT	TRBD2	240	129	0	369	5.709e-05	3229	1	2	1	NA	CGGCCCAAAAGAACCCGACAGCTTTCTATCTCTGTGCCAGTAGTGCCGTCCGCGGGACCGAGACCCTCTCTGGGGCCAACGTCCTGACTTTCGGGGCCGGCAGCAGGCTGACCGTGCTGG	CGGCCCAAAAGAACCCGACAGCTTTCTATCTCTGTGCCAGTAGT-------GCGGGA----------CTCTGGGGCCAACGTCCTGACTTTCGGGGCCGGCAGCAGGCTGACCGTGCTGG	tumor	ChILI_20
22649	0	TRBV7-2	TRBJ2-7	ASSFRGQGYEQY	GCCAGCAGCTTTCGCGGACAGGGCTACGAGCAGTAC	TRBD1	203	165	0	368	5.693e-05	3236	1	1	1	NA	CCAGCGCACACAGCAGGAGGACTCGGCCGTGTATCTCTGTGCCAGCAGCTTTCGCGGACAGGGCTACGAGCAGTACTTCGGGCCGGGCACCAGGCTCACGGTCACAG	CCAGCGCACACAGCAGGAGGACTCGGCCGTGTATCTCTGTGCCAGCAGCTT----GGACAGGGCTACGAGCAGTACTTCGGGCCGGGCACCAGGCTCACGGTCACAG	tumor	ChILI_20
22650	0	TRBV7-2	TRBJ2-7	ASTLPGAYEQY	GCCAGCACCCTGCCTGGGGCCTACGAGCAGTAC	TRBD1	208	160	0	368	5.693e-05	3236	1	1	1	NA	CCAGCGCACACAGCAGGAGGACTCGGCCGTGTATCTCTGTGCCAGCACCCTGCCTGGGGCCTACGAGCAGTACTTCGGGCCGGGCACCAGGCTCACGGTCACAG	CCAGCGCACACAGCAGGAGGACTCGGCCGTGTATCTCTGTGCCAGCA--------GGGGCCTACGAGCAGTACTTCGGGCCGGGCACCAGGCTCACGGTCACAG	tumor	ChILI_20
22651	0	TRBV6-5	TRBJ2-1	ASSYRAEQF	GCCAGCAGTTATAGGGCTGAGCAGTTC		241	127	0	368	5.693e-05	3236	1	NA	1	NA	CGGCTGCTCCCTCCCAGACATCTGTGTACTTCTGTGCCAGCAGTTATAGGGCTGAGCAGTTCTTCGGGCCAGGGACACGGCTCACCGTGCTAG	CGGCTGCTCCCTCCCAGACATCTGTGTACTTCTGTGCCAGCAGTTA------TGAGCAGTTCTTCGGGCCAGGGACACGGCTCACCGTGCTAG	tumor	ChILI_20
22652	0	TRBV6-1	TRBJ2-1	ATGDNYNEQF	GCCACAGGGGACAATTACAATGAGCAGTTC	TRBD1	193	175	0	368	5.693e-05	3236	1	1	1	NA	GCTCCCTCCCAGACATCTGTGTACTTCTGTGCCACAGGGGACAATTACAATGAGCAGTTCTTCGGGCCTGGGACACGGCTCACCGTGCTAG	GCTCCCTCCCAGACATCTGTGTACTTCTGTGCCACAGGGG-----TACAATGAGCAGTTCTTCGGGCCAGGGACACGGCTCACCGTGCTAG	tumor	ChILI_20
22653	0	TRBV5-1	TRBJ1-4	ASSLRAGNEKLF	GCCAGCAGCTTGAGGGCAGGGAACGAAAAACTGTTT	TRBD1	220	148	0	368	5.693e-05	3236	1	1	1	NA	GGAGCTGGGGGACTCGGCCCTTTATCTTTGCGCCAGCAGCTTGAGGGCAGGGAACGAAAAACTGTTTTTTGGCAGTGGAACCCAGCTCTCTGTCTTGG	GGAGCTGGGGGACTCGGCCCTTTATCTTTGCGCCAGCAGCTTG----CAGGG---GAAAAACTGTTTTTTGGCAGTGGAACCCAGCTCTCTGTCTTGG	tumor	ChILI_20
22654	0	TRBV5-1	TRBJ2-3	ASSYSTDTQY	GCCAGTAGCTATAGCACAGATACGCAGTAT		200	168	0.028	368	5.693e-05	3236	1	NA	1	NA	GGAGCTGGGGGACTCGGACCTTTATCTTTGCGCCAGTAGCTATAGCACAGATACGCAGTATTTTGGCCCAGGCACCCGGCTGACAGTGCTCG	GGAGCTGGGGGACTCGGCCCTTTATCTTTGCGCCAG-------AGCACAGATACGCAGTATTTTGGCCCAGGCACCCGGCTGACAGTGCTCG	tumor	ChILI_20
22655	0	TRBV4-3	TRBJ1-3	VSIQMDVGNTIY	GTCAGCATCCAAATGGACGTAGGAAACACCATATAT		202	166	0.026	368	5.693e-05	3236	1	NA	1	NA	GCAGCCAGAAGACTCGGCCCTGTATCTCTGCGTCAGCATCCAAATGGACGTAGGAAACACCATATATTTTGGAGAGGGAAGTTGGCTCACTGTTGTAG	GCAGCCAGAAGACTCGGCCCTGTATCTCTGCGCCAGCA--------------GGAAACACCATATATTTTGGAGAGGGAAGTTGGCTCACTGTTGTAG	tumor	ChILI_20
22656	0	TRBV27	TRBJ2-7	ASSPLGQGAYEQY	GCCAGCAGTCCCCTAGGACAGGGGGCCTACGAGCAGTAC	TRBD1	210	158	0	368	5.693e-05	3236	1	1	1	NA	CGCCCAGCCCCAACCAGACCTCTCTGTACTTCTGTGCCAGCAGTCCCCTAGGACAGGGGGCCTACGAGCAGTACTTCGGGCCGGGCACCAGGCTCACGGTCACAG	CGCCCAGCCCCAACCAGACCTCTCTGTACTTCTGTGCCAGCAGT------GGACAGGGGGCCTACGAGCAGTACTTCGGGCCGGGCACCAGGCTCACGGTCACAG	tumor	ChILI_20
22657	0	TRBV20-1	TRBJ2-1	SARVGGTYNEQF	AGTGCTAGAGTAGGAGGGACCTACAATGAGCAGTTC	TRBD2	209	159	0	368	5.693e-05	3236	1	2	1	NA	GCCCATCCTGAAGACAGCAGCTTCTACATCTGCAGTGCTAGAGTAGGAGGGACCTACAATGAGCAGTTCTTCGGGCCAGGGACACGGCTCACCGTGCTAG	GCCCATCCTGAAGACAGCAGCTTCTACATCTGCAGTGCTAGAG--GGAGGG-CCTACAATGAGCAGTTCTTCGGGCCAGGGACACGGCTCACCGTGCTAG	tumor	ChILI_20
22658	0	TRBV5-1	TRBJ1-6	ASRGQGDSPLH	GCCAGCAGGGGACAGGGGGATTCACCCCTCCAC	TRBD1	202	166	0	368	5.693e-05	3236	1	1	1	NA	GGAGCTGGGGGACTCGGCCCTTTATCTTTGCGCCAGCAGGGGACAGGGGGATTCACCCCTCCACTTTGGGAATGGGACCAGGCTCACTGTGACAG	GGAGCTGGGGGACTCGGCCCTTTATCTTTGCGCCAGCAGGGGACAGGGGGATTCACCCCTCCACTTTGGGAATGGGACCAGGCTCACTGTGACAG	tumor	ChILI_20
22659	0	TRBV15	TRBJ2-7	ATSRAVAGAYEHY	GCCACCAGCAGAGCGGTAGCGGGAGCCTACGAGCATTAC	TRBD2	153	215	0	368	5.693e-05	3236	2	2	1	NA	CACCAGGCCTGGGGGACGCAGCCATGTACCTGTGTGCCACCAGCAGAGCGGTAGCGGGAGCCTACGAGCATTACTTCGGGCCGGGCACCAGGCTCACGGTCACAG	CACCAGGCCTGGGGGACGCAGCCATGTACCTGTGTGCCACCAGC-------TAGCGGGAGCCTACGAGCAGTACTTCGGGCCGGGCACCAGGCTCACGGTCACAG	tumor	ChILI_20
22660	0	TRBV7-9	TRBJ2-1	ASSLGQRGYNEQF	GCCAGCAGCTTAGGACAGCGAGGGTACAATGAGCAGTTC	TRBD1	223	144	0	367	5.678e-05	3247	1	1	1	NA	CCAGCGCACAGAGCAGGGGGACTCGGCCATGTATCTCTGTGCCAGCAGCTTAGGACAGCGAGGGTACAATGAGCAGTTCTTCGGGCCAGGGACACGGCTCACCGTGCTAG	CCAGCGCACAGAGCAGGGGGACTCGGCCATGTATCTCTGTGCCAGCAGCTTAGGACAG------TACAATGAGCAGTTCTTCGGGCCAGGGACACGGCTCACCGTGCTAG	tumor	ChILI_20
22661	0	TRBV7-9	TRBJ1-4	ASSTVGNEKLF	GCCAGCAGCACGGTCGGGAATGAAAAACTGTTT	TRBD2	215	152	0	367	5.678e-05	3247	1	2	1	NA	CCAGCGCACAGAGCAGGGGGACTCGGCCATGTATCTCTGTGCCAGCAGCACGGTCGGGAATGAAAAACTGTTTTTTGGCAGTGGAACCCAGCTCTCTGTCTTGG	CCAGCGCACAGAGCAGGGGGACTCGGCCATGTATCTCTGTGCCAGCAGC-----CGGGAATGAAAAACTGTTTTTTGGCAGTGGAACCCAGCTCTCTGTCTTGG	tumor	ChILI_20
22662	0	TRBV7-2	TRBJ2-7	ASSSLAGGIYEQY	GCCAGCAGCTCACTAGCGGGAGGAATCTACGAGCAGTAC	TRBD2	182	185	0	367	5.678e-05	3247	1	2	1	NA	CCAGCGCACACAGCAGGAGGACTCGGCCGTGTATCTCTGTGCCAGCAGCTCACTAGCGGGAGGAATCTACGAGCAGTACTTCGGGCCGGGCACCAGGCTCACGGTCACAG	CCAGCGCACACAGCAGGAGGACTCGGCCGTGTATCTCTGTGCCAGCAGCT-ACTAGCGGGAGG---CTACGAGCAGTACTTCGGGCCGGGCACCAGGCTCACGGTCACAG	tumor	ChILI_20
22663	0	TRBV7-3	TRBJ2-1	ASSLGISGRGNEQF	GCCAGCAGCTTGGGGATTAGCGGGAGGGGGAATGAGCAGTTC	TRBD2	224	143	0	367	5.678e-05	3247	1	2	1	NA	CCAGCGCACAGAGCGGGGGGACTCAGCCGTGTATCTCTGTGCCAGCAGCTTGGGGATTAGCGGGAGGGGGAATGAGCAGTTCTTCGGGCCAGGGACACGGCTCACCGTGCTAG	CCAGCGCACAGAGCGGGGGGACTCAGCCGTGTATCTCTGTGCCAGCAGCTT------TAGCGGGAGGG--AATGAGCAGTTCTTCGGGCCAGGGACACGGCTCACCGTGCTAG	tumor	ChILI_20
22664	0	TRBV6-1	TRBJ1-1	ASREGETFRGNTEAF	GCCAGCAGGGAAGGAGAGACCTTCAGAGGGAACACTGAAGCTTTC	TRBD2	203	164	0	367	5.678e-05	3247	1	2	1	NA	GCTCCCTCCCAGACATCTGTGTACTTCTGTGCCAGCAGGGAAGGAGAGACCTTCAGAGGGAACACTGAAGCTTTCTTTGGACAAGGCACCAGACTCACAGTTGTAG	GCTCCCTCCCAGACATCTGTGTACTTCTGTGCCAGCAG-----------------GAGGGAACACTGAAGCTTTCTTTGGACAAGGCACCAGACTCACAGTTGTAG	tumor	ChILI_20
22665	0	TRBV14	TRBJ1-6	ASSPAGSSSYNSPLH	GCCAGCAGCCCAGCGGGGAGCAGCTCCTATAATTCACCCCTCCAC	TRBD2	190	177	0	367	5.678e-05	3247	1	1	1	NA	GCAGAACTGGAGGATTCTGGAGTTTATTTCTGTGCCAGCAGCCCAGCGGGGAGCAGCTCCTATAATTCACCCCTCCACTTTGGGAATGGGACCAGGCTCACTGTGACAG	GCAGAACTGGAGGATTCTGGAGTTTATTTCTGTGCCAGCAGCC-AGCGGGG-----CTCCTATAATTCACCCCTCCACTTTGGGAATGGGACCAGGCTCACTGTGACAG	tumor	ChILI_20
22666	0	TRBV14	TRBJ1-4	ASSQDQGTNEKLF	GCCAGCAGCCAAGATCAGGGAACTAATGAAAAACTGTTT	TRBD1	203	164	0	367	5.678e-05	3247	1	1	1	NA	GCAGAACTGGAGGATTCTGGAGTTTATTTCTGTGCCAGCAGCCAAGATCAGGGAACTAATGAAAAACTGTTTTTTGGCAGTGGAACCCAGCTCTCTGTCTTGG	GCAGAACTGGAGGATTCTGGAGTTTATTTCTGTGCCAGCAGCCAAGA-CAGGGAACTAATGAAAAACTGTTTTTTGGCAGTGGAACCCAGCTCTCTGTCTTGG	tumor	ChILI_20
22667	0	TRBV6-6	TRBJ2-2	ASSPGASTNTGELF	GCCAGCAGTCCGGGTGCCTCTACGAACACCGGGGAGCTGTTT		123	244	0	367	5.678e-05	3247	4	NA	1	NA	GCTCCCTCCCAGACATCTGTGTACTTCTGTGCCAGCAGTCCGGGTGCCTCTACGAACACCGGGGAGCTGTTTTTTGGAGAAGGCTCTAGGCTGACCGTACTGG	GCTCCCTCCCAGACATCTGTGTACTTCTGTGCCAGCAGTC------------CGAACACCGGGGAGCTGTTTTTTGGAGAAGGCTCTAGGCTGACCGTACTGG	tumor	ChILI_20
22668	0	TRBV12-3	TRBJ2-3	ASSWTSGISTDTQY	GCCAGCAGTTGGACTAGCGGGATAAGCACAGATACGCAGTAT	TRBD2	184	183	0	367	5.678e-05	3247	1	2	1	NA	CAGAACCCAGGGACTCAGCTGTGTACTTCTGTGCCAGCAGTTGGACTAGCGGGATAAGCACAGATACGCAGTATTTTGGCCCAGGCACCCGGCTGACAGTGCTCG	CAGAACCCAGGGACTCAGCTGTGTACTTCTGTGCCAGCAGTTGGACTAGCGGGA--AGCACAGATACGCAGTATTTTGGCCCAGGCACCCGGCTGACAGTGCTCG	tumor	ChILI_20
22669	0	TRBV12-3	TRBJ2-5	ASSLKETQY	GCCAGCAGTCTCAAGGAGACCCAGTAC		180	187	0	367	5.678e-05	3247	1	NA	1	NA	CAGAACCCAGGGACTCAGCTGTGTACTTCTGTGCCAGCAGTCTCAAGGAGACCCAGTACTTCGGGCCAGGCACGCGGCTCCTGGTGCTCG	CAGAACCCAGGGACTCAGCTGTGTACTTCTGTGCCAGCAGT------GAGACCCAGTACTTCGGGCCAGGCACGCGGCTCCTGGTGCTCG	tumor	ChILI_20
22670	0	TRBV2	TRBJ2-1	ASSDRGMGF	GCCAGCAGTGACAGGGGAATGGGGTTC	TRBD1	185	182	0	367	5.678e-05	3247	1	1	1	NA	CCACAAAGCTGGAGGACTCAGCCATGTACTTCTGTGCCAGCAGTGACAGGGGAATGGGGTTCTTCGGGCCAGGGACACGGCTCACCGTGCTAG	CCACAAAGCTGGAGGACTCAGCCATGTACTTCTGTGCCAGCAGTGACAGGGG------GTTCTTCGGGCCAGGGACACGGCTCACCGTGCTAG	tumor	ChILI_20
22671	0	TRBV5-4	TRBJ1-1	ASSPRRGGNTEAF	GCCAGCAGCCCTCGACGGGGGGGTAACACTGAAGCTTTC	TRBD2	207	160	0	367	5.678e-05	3247	1	1	1	NA	GGAGCTGGACGACTCGGCCCTGTATCTCTGTGCCAGCAGCCCTCGACGGGGGGGTAACACTGAAGCTTTCTTTGGACAAGGCACCAGACTCACAGTTGTAG	GGAGCTGGACGACTCGGCCCTGTATCTCTGTGCCAGCAGC------CGGGGGGG-AACACTGAAGCTTTCTTTGGACAAGGCACCAGACTCACAGTTGTAG	tumor	ChILI_20
22672	0	TRBV10-2	TRBJ1-1	ASSGPGQGSTEAF	GCCAGCAGTGGCCCTGGACAGGGGTCCACTGAAGCTTTC	TRBD1	187	180	0	367	5.678e-05	3247	1	1	1	NA	ACCCGCTCCCAGACATCTGTGTATTTCTGCGCCAGCAGTGGCCCTGGACAGGGGTCCACTGAAGCTTTCTTTGGACAAGGCACCAGACTCACAGTTGTAG	ACCCGCTCCCAGACATCTGTGTATTTCTGCGCCAGCAGTG-----GGACAGGGG--CACTGAAGCTTTCTTTGGACAAGGCACCAGACTCACAGTTGTAG	tumor	ChILI_20
22673	0	TRBV24-1	TRBJ2-7	ATSANRVPYVQY	GCCACCAGTGCAAACAGGGTCCCCTACGTGCAGTAC	TRBD1	155	212	0	367	5.678e-05	3247	1	1	1	NA	CCCCAACCAGACAGCTCTTTACTTCTGTGCCACCAGTGCAAACAGGGTCCCCTACGTGCAGTACTTCGGGCCGGGCACCAGGCTCACGGTCACAG	CCCCAACCAGACAGCTCTTTACTTCTGTGCCACCAGTG---ACAGGG---CCTACGAGCAGTACTTCGGGCCGGGCACCAGGCTCACGGTCACAG	tumor	ChILI_20
22674	0	TRBV27	TRBJ2-7	ASSLGPRLGTREQY	GCCAGCAGTTTAGGCCCTCGGCTAGGGACGAGAGAGCAGTAC	TRBD1	199	168	0.021	367	5.678e-05	3247	1	1	1	NA	CGCCCAGCCCCAATCAGACCTCTCTGTACTTCTGTGCCAGCAGTTTAGGCCCTCGGCTAGGGACGAGAGAGCAGTACTTCGGGCCGGGCACCAGGCTCACGGTCACAG	CGCCCAGCCCCAACCAGACCTCTCTGTACTTCTGTGCCAGCAGTTTA------------GGGAC----GAGCAGTACTTCGGGCCGGGCACCAGGCTCACGGTCACAG	tumor	ChILI_20
22675	0	TRBV27	TRBJ2-1	ASSFQRGSYNEQF	GCCAGCAGTTTTCAACGGGGCTCCTACAATGAGCAGTTC	TRBD2	209	158	0.043	367	5.678e-05	3247	1	1	1	NA	CGCCCAGCCCCAATCAGATCTCTCTGTACTTCTGTGCCAGCAGTTTTCAACGGGGCTCCTACAATGAGCAGTTCTTCGGGCCAGGGACACGGCTCACCGTGCTAG	CGCCCAGCCCCAACCAGACCTCTCTGTACTTCTGTGCCAGCAGTTT----CGGGGCTCCTACAATGAGCAGTTCTTCGGGCCAGGGACACGGCTCACCGTGCTAG	tumor	ChILI_20
22676	0	TRBV19	TRBJ1-1	ASSRRDGAF	GCCAGTTCCAGACGGGACGGAGCTTTC	TRBD1	248	119	0	367	5.678e-05	3247	1	1	1	NA	CGGCCCAAAAGAACCCGACAGCTTTCTATCTCTGTGCCAGTTCCAGACGGGACGGAGCTTTCTTTGGACAAGGCACCAGACTCACAGTTGTAG	CGGCCCAAAAGAACCCGACAGCTTTCTATCTCTGTGCCAGT-------GGGAC--AGCTTTCTTTGGACAAGGCACCAGACTCACAGTTGTAG	tumor	ChILI_20
22677	0	TRBV7-9	TRBJ2-1	ASTNPDRGSYNEQF	GCCAGCACCAACCCCGACCGGGGCTCCTACAATGAGCAGTTC	TRBD2	79	288	0	367	5.678e-05	3247	5	1	1	NA	CCAGCGCACAGAGCAGGGGGACTCGGCCATGTATCTCTGTGCCAGCACCAACCCCGACCGGGGCTCCTACAATGAGCAGTTCTTCGGGCCAGGGACACGGCTCACCGTGCTAG	CCAGCGCACAGAGCAGGGGGACTCGGCCATGTATCTCTGTGCCAGCACCAA-------CGGGGCTCCTACAATGAGCAGTTCTTCGGGCCAGGGACACGGCTCACCGTGCTAG	tumor	ChILI_20
22678	0	TRBV6-5	TRBJ2-6	ASSYASSGANVLT	GCCAGCAGTTACGCCAGCTCTGGGGCCAACGTCCTGACT		254	112	0	366	5.662e-05	3265	1	NA	1	NA	CGGCTGCTCCCTCCCAGACATCTGTGTACTTCTGTGCCAGCAGTTACGCCAGCTCTGGGGCCAACGTCCTGACTTTCGGGGCCGGCAGCAGGCTGACCGTGCTGG	CGGCTGCTCCCTCCCAGACATCTGTGTACTTCTGTGCCAGCAGTTAC-----CTCTGGGGCCAACGTCCTGACTTTCGGGGCCGGCAGCAGGCTGACCGTGCTGG	tumor	ChILI_20
22679	0	TRBV7-3	TRBJ2-2	ASGTNRDKELF	GCCAGCGGTACTAACCGGGACAAAGAGCTGTTT	TRBD1	171	195	0	366	5.662e-05	3265	1	1	1	NA	CCAGCGCACAGAGCGGGGGGACTCAGCCGTGTATCTCTGTGCCAGCGGTACTAACCGGGACAAAGAGCTGTTTTTTGGAGAAGGCTCTAGGCTGACCGTACTGG	CCAGCGCACAGAGCGGGGGGACTCAGCCGTGTATCTCTGTGCCAGC----------GGGACA--GAGCTGTTTTTTGGAGAAGGCTCTAGGCTGACCGTACTGG	tumor	ChILI_20
22680	0	TRBV7-3	TRBJ2-1	ASSLAVVDEQ	GCCAGCAGCCTAGCGGTGGTCGATGAGCAG	TRBD2	240	126	0	366	5.662e-05	3265	1	1	1	NA	CCAGCGCACAGAGCGGGGGGACTCAGCCGTGTATCTCTGTGCCAGCAGCCTAGCGGTGGTCGATGAGCAGTTCGGGCCAGGGACACGGCTCACCGTGCTAG	CCAGCGCACAGAGCGGGGGGACTCAGCCGTGTATCTCTGTGCCAGCAGCCTAGCGG--------------TTCGGGCCAGGGACACGGCTCACCGTGCTAG	tumor	ChILI_20
22681	0	TRBV6-2	TRBJ2-1	ASQGQGRYNEQF	GCCAGTCAGGGACAGGGACGCTACAATGAGCAGTTC	TRBD1	172	194	0	366	5.662e-05	3265	1	1	1	NA	GCTCCCTCCCAAACATCTGTGTACTTCTGTGCCAGTCAGGGACAGGGACGCTACAATGAGCAGTTCTTCGGGCCAGGGACACGGCTCACCGTGCTAG	GCTCCCTCCCAAACATCTGTGTACTTCTGTGCCAG---GGGACAGGG---CTACAATGAGCAGTTCTTCGGGCCAGGGACACGGCTCACCGTGCTAG	tumor	ChILI_20
22682	0	TRBV6-2	TRBJ2-1	ASIRTPLGNEQF	GCCAGCATAAGGACCCCTCTAGGAAATGAGCAGTTT		156	210	0	366	5.662e-05	3265	1	NA	1	NA	GCTCCCTCCCAAACATCTGTGTACTTCTGTGCCAGCATAAGGACCCCTCTAGGAAATGAGCAGTTTTTCGGGCCAGGGACACGGCTCACCGTGCTA	GCTCCCTCCCAAACATCTGTGTACTTCTGTGCCAGCA-----------------AATGAGCAGTTCTTCGGGCCAGGGACACGGCTCACCGTGCTA	tumor	ChILI_20
22683	0	TRBV5-1	TRBJ1-1	ASRSEGVAGTEAF	GCCAGCAGGTCAGAAGGGGTTGCGGGCACTGAAGCTTTC	TRBD1	210	156	0	366	5.662e-05	3265	1	1	1	NA	GGAGCTGGGGGACTCGGCCCTTTATCTTTGCGCCAGCAGGTCAGAAGGGGTTGCGGGCACTGAAGCTTTCTTTGGACAAGGCACCAGACTCACAGTTGTAG	GGAGCTGGGGGACTCGGCCCTTTATCTTTGCGCCAGCAG------AGGGG-------CACTGAAGCTTTCTTTGGACAAGGCACCAGACTCACAGTTGTAG	tumor	ChILI_20
22684	60	TRBV5-1	TRBJ2-3	ASSFRDTDTQY	GCCAGCAGCTTCCGAGACACAGATACGCAGTAT		197	169	0.024	366	5.662e-05	3265	1	NA	1	NA	GGAGCTGGGGGACTCGCCCCTTTATCTTTGCGCCAGCAGCTTCCGAGACACAGATACGCAGTATTTTGGCCCAGGCACCCGGCTGACAGTGCTCG	GGAGCTGGGGGACTCGGCCCTTTATCTTTGCGCCAGCAGCTT------CACAGATACGCAGTATTTTGGCCCAGGCACCCGGCTGACAGTGCTCG	tumor	ChILI_20
22685	0	TRBV20-1	TRBJ2-3	SARDPTGGYSTDTQY	AGTGCTAGAGATCCTACAGGCGGGTATAGCACAGATACGCAGTAT	TRBD1	163	203	0	366	5.662e-05	3265	1	1	1	NA	GCCCATCCTGAAGACAGCAGCTTCTACATCTGCAGTGCTAGAGATCCTACAGGCGGGTATAGCACAGATACGCAGTATTTTGGCCCAGGCACCCGGCTGACAGTGCTCG	GCCCATCCTGAAGACAGCAGCTTCTACATCTGCAGTGCTAGAGA----ACAGG-------AGCACAGATACGCAGTATTTTGGCCCAGGCACCCGGCTGACAGTGCTCG	tumor	ChILI_20
22686	0	TRBV12-3	TRBJ2-1	ASSPGQGAYNEQF	GCCAGCAGTCCTGGACAGGGGGCGTACAATGAGCAGTTC	TRBD1	193	173	0	366	5.662e-05	3265	1	1	1	NA	CAGAACCCAGGGACTCAGCTGTGTACTTCTGTGCCAGCAGTCCTGGACAGGGGGCGTACAATGAGCAGTTCTTCGGGCCAGGGACACGGCTCACCGTGCTAG	CAGAACCCAGGGACTCAGCTGTGTACTTCTGTGCCAGCAGT---GGACAGGGGGC-TACAATGAGCAGTTCTTCGGGCCAGGGACACGGCTCACCGTGCTAG	tumor	ChILI_20
22687	0	TRBV10-2	TRBJ2-7	ASSEVGQGSYEQY	GCCAGCAGTGAAGTGGGGCAGGGTTCCTACGAGCAGTAC	TRBD1	155	211	0	366	5.662e-05	3265	1	1	1	NA	ACCCGCTCCCAGACATCTGTGTATTTCTGCGCCAGCAGTGAAGTGGGGCAGGGTTCCTACGAGCAGTACTTCGGGCCGGGCACCAGGCTCACGGTCACAG	ACCCGCTCCCAGACATCTGTGTATTTCTGCGCCAGCAGTGA---GGGGC-----TCCTACGAGCAGTACTTCGGGCCGGGCACCAGGCTCACGGTCACAG	tumor	ChILI_20
22688	0	TRBV24-1	TRBJ2-2	ATSDLNTGELF	GCCACTAGTGACTTAAACACCGGGGAGCTGTTT		141	225	0.026	366	5.662e-05	3265	1	NA	1	NA	CCCCAACCAGACAGCTCTTTACTTCTGTGCCACTAGTGACTTAAACACCGGGGAGCTGTTTTTTGGAGAAGGCTCTAGGCTGACCGTACTGG	CCCCAACCAGACAGCTCTTTACTTCTGTGCCACCAGTGA----AACACCGGGGAGCTGTTTTTTGGAGAAGGCTCTAGGCTGACCGTACTGG	tumor	ChILI_20
22689	0	TRBV6-4	TRBJ2-3	ASDGTLSTDTQY	GCCAGTGACGGGACTCTTAGCACAGATACGCAGTAT	TRBD2	162	204	0	366	5.662e-05	3265	1	1	1	NA	GGCGTCTGCTGTACCCTCTCAGACATCTGTGTACTTCTGTGCCAGTGACGGGACTCTTAGCACAGATACGCAGTATTTTGGTCCAGGCACCCGGCTGACAGTGCTCG	GGCGTCTGCTGTACCCTCTCAGACATCTGTGTACTTCTGTGCCAG----GGGACT---AGCACAGATACGCAGTATTTTGGCCCAGGCACCCGGCTGACAGTGCTCG	tumor	ChILI_20
22690	0	TRBV7-8	TRBJ1-1	ASSLVLGQGGGRSF	GCCAGCAGCTTAGTATTGGGACAGGGGGGAGGTCGGTCTTTC	TRBD1	300	65	0	365	5.647e-05	3277	1	1	1	NA	CCAGCGCACACAGCAGGAGGACTCCGCCGTGTATCTCTGTGCCAGCAGCTTAGTATTGGGACAGGGGGGAGGTCGGTCTTTCTTTGGACAAGGCACCAGACTCACAGTTGTAG	CCAGCGCACACAGCAGGAGGACTCCGCCGTGTATCTCTGTGCCAGCAGCTTAG----GGGACAGGGGG---------CTTTCTTTGGACAAGGCACCAGACTCACAGTTGTAG	tumor	ChILI_20
22691	0	TRBV9	TRBJ2-1	ASSVGGPRGQF	GCCAGCAGCGTAGGAGGCCCACGGGGTCAGTTC	TRBD2	226	139	0.021	365	5.647e-05	3277	1	1	1	NA	CTCTGGAGCTGGGGGACTCACCTTTGTATTTCTGTGCCAGCAGCGTAGGAGGCCCACGGGGTCAGTTCTTCGGGCCAGGGACACGGCTCACCGTGCTAG	CTCTGGAGCTGGGGGACTCAGCTTTGTATTTCTGTGCCAGCAGCGTAG--------CGGGG-CAGTTCTTCGGGCCAGGGACACGGCTCACCGTGCTAG	tumor	ChILI_20
22692	0	TRBV6-5	TRBJ2-7	ASSLAGSYEQY	GCCAGCAGTTTGGCGGGATCTTACGAGCAGTAC	TRBD2	162	203	0	365	5.647e-05	3277	1	2	1	NA	GCTCCCTCCCAGACATCTGTGTACTTCTGTGCCAGCAGTTTGGCGGGATCTTACGAGCAGTACTTCGGGCCGGGCACCAGGCTCACGGTCACAG	GCTCCCTCCCAGACATCTGTGTACTTCTGTGCCAGCAGTT--GCGGGA---TACGAGCAGTACTTCGGGCCGGGCACCAGGCTCACGGTCACAG	tumor	ChILI_20
22693	0	TRBV11-3	TRBJ2-6	ASSLTGAGANVLT	GCCAGCAGCTTGACGGGAGCTGGGGCCAACGTCCTGACT	TRBD2	231	134	0	365	5.647e-05	3277	1	2	1	NA	GCAGAGCTTGGGGACTCGGCCGTGTATCTCTGTGCCAGCAGCTTGACGGGAGCTGGGGCCAACGTCCTGACTTTCGGGGCCGGCAGCAGGCTGACCGTGCTGG	GCAGAGCTTGGGGACTCGGCCGTGTATCTCTGTGCCAGCAGCTT--CGGGAGCTGGGGCCAACGTCCTGACTTTCGGGGCCGGCAGCAGGCTGACCGTGCTGG	tumor	ChILI_20
22694	0	TRBV19	TRBJ2-7	ASSRLAGQYEQY	GCCAGTAGTCGTCTGGCGGGGCAATACGAGCAGTAC	TRBD2	256	109	0	365	5.647e-05	3277	1	1	1	NA	CGGCCCAAAAGAACCCGACAGCTTTCTATCTCTGTGCCAGTAGTCGTCTGGCGGGGCAATACGAGCAGTACTTCGGGCCGGGCACCAGGCTCACGGTCACAG	CGGCCCAAAAGAACCCGACAGCTTTCTATCTCTGTGCCAGTAGT------GCGGGG---TACGAGCAGTACTTCGGGCCGGGCACCAGGCTCACGGTCACAG	tumor	ChILI_20
22695	0	TRBV20-1	TRBJ2-1	SAVSPEPSAYNEQF	AGTGCCGTCTCCCCCGAACCTAGCGCCTACAATGAGCAGTTC	TRBD2	185	180	0	365	5.647e-05	3277	1	1	1	NA	GCCCATCCTGAAGACAGCAGCTTCTACATCTGCAGTGCCGTCTCCCCCGAACCTAGCGCCTACAATGAGCAGTTCTTCGGGCCAGGGACACGGCTCACCGTGCTAG	GCCCATCCTGAAGACAGCAGCTTCTACATCTGCAGTGC--------------CTAGCGCCTACAATGAGCAGTTCTTCGGGCCAGGGACACGGCTCACCGTGCTAG	tumor	ChILI_20
22696	0	TRBV5-4	TRBJ1-1	ASSFGQGYEVF	GCCAGCAGCTTCGGACAGGGCTATGAAGTTTTC	TRBD1	211	154	0	365	5.647e-05	3277	1	1	1	NA	GGAGCTGGACGACTCGGCCCTGTATCTCTGTGCCAGCAGCTTCGGACAGGGCTATGAAGTTTTCTTTGGACAAGGCACCAGACTCACAGTTGTAG	GGAGCTGGACGACTCGGCCCTGTATCTCTGTGCCAGCAGCTT-GGACAGGG---TGAAGCTTTCTTTGGACAAGGCACCAGACTCACAGTTGTAG	tumor	ChILI_20
22697	0	TRBV28	TRBJ1-4	ASRRQVVTEKLF	GCCAGTCGGAGACAGGTTGTTACTGAAAAACTGTTT	TRBD1	231	134	0	365	5.647e-05	3277	1	1	1	NA	CCGCCAGCACCAACCAGACATCTATGTACCTCTGTGCCAGTCGGAGACAGGTTGTTACTGAAAAACTGTTTTTTGGCAGTGGAACCCAGCTCTCTGTCTTGG	CCGCCAGCACCAACCAGACATCTATGTACCTCTGTGCCAG-----GACAGG-------TGAAAAACTGTTTTTTGGCAGTGGAACCCAGCTCTCTGTCTTGG	tumor	ChILI_20
22698	0	TRBV7-9	TRBJ2-6	ASSFRGSGANVLT	GCCAGCAGCTTCAGGGGCTCTGGGGCCAACGTCCTGACT	TRBD1	225	139	0	364	5.631e-05	3285	1	1	1	NA	CCAGCGCACAGAGCAGGGGGACTCGGCCATGTATCTCTGTGCCAGCAGCTTCAGGGGCTCTGGGGCCAACGTCCTGACTTTCGGGGCCGGCAGCAGGCTGACCGTGCTGG	CCAGCGCACAGAGCAGGGGGACTCGGCCATGTATCTCTGTGCCAGCAGCTTCAGGGGCTCTGGGGCCAACGTCCTGACTTTCGGGGCCGGCAGCAGGCTGACCGTGCTGG	tumor	ChILI_20
22699	0	TRBV7-8	TRBJ2-7	ASSFSPGKYEQY	GCCAGCAGCTTCTCCCCAGGAAAATACGAGCAGTAC	TRBD2	340	24	0	364	5.631e-05	3285	1	2	1	NA	CCAGCGCACACAGCAGGAGGACTCCGCCGTGTATCTCTGTGCCAGCAGCTTCTCCCCAGGAAAATACGAGCAGTACTTCGGGCCGGGCACCAGGCTCACGGTCACAG	CCAGCGCACACAGCAGGAGGACTCCGCCGTGTATCTCTGTGCCAGCAGCTTCTCCC--------TACGAGCAGTACTTCGGGCCGGGCACCAGGCTCACGGTCACAG	tumor	ChILI_20
22700	0	TRBV12-5	TRBJ2-7	ASGLQDKGTYEQY	GCTAGTGGTTTGCAAGACAAGGGAACCTACGAGCAGTAC		170	194	0	364	5.631e-05	3285	1	NA	1	NA	CAGAACCCAGGGACTCAGCTGTGTATTTTTGTGCTAGTGGTTTGCAAGACAAGGGAACCTACGAGCAGTACTTCGGGCCGGGCACCAGGCTCACGGTCACAG	CAGAACCCAGGGACTCAGCTGTGTATTTTTGTGCTAGTGGTTTG-------------CCTACGAGCAGTACTTCGGGCCGGGCACCAGGCTCACGGTCACAG	tumor	ChILI_20
22701	0	TRBV20-1	TRBJ2-7	SARDNGANQY	AGTGCTAGAGATAATGGGGCGAATCAGTAC	TRBD1	170	194	0	364	5.631e-05	3285	1	1	1	NA	GCCCATCCTGAAGACAGCAGCTTCTACATCTGCAGTGCTAGAGATAATGGGGCGAATCAGTACTTCGGGCCGGGCACCAGGCTCACGGTCACAG	GCCCATCCTGAAGACAGCAGCTTCTACATCTGCAGTGCTAGAGA----GGGGC----CAGTACTTCGGGCCGGGCACCAGGCTCACGGTCACAG	tumor	ChILI_20
22702	0	TRBV20-1	TRBJ1-1	SARAQGAGAF	AGTGCTAGAGCCCAGGGGGCGGGAGCTTTC	TRBD1	172	192	0	364	5.631e-05	3285	1	1	1	NA	GCCCATCCTGAAGACAGCAGCTTCTACATCTGCAGTGCTAGAGCCCAGGGGGCGGGAGCTTTCTTTGGACAAGGCACCAGACTCACAGTTGTAG	GCCCATCCTGAAGACAGCAGCTTCTACATCTGCAGTGCTAGAG--CAGGGGGC---AGCTTTCTTTGGACAAGGCACCAGACTCACAGTTGTAG	tumor	ChILI_20
22703	0	TRBV5-4	TRBJ2-3	ASSLVWLAGVPDTQY	GCCAGCAGCTTGGTATGGCTAGCGGGAGTCCCAGATACGCAGTAT	TRBD2	175	189	0	364	5.631e-05	3285	1	2	1	NA	GGAGCTGGACGACTCGGCCCTGTATCTCTGTGCCAGCAGCTTGGTATGGCTAGCGGGAGTCCCAGATACGCAGTATTTTGGCCCAGGCACCCGGCTGACAGTGCTCG	GGAGCTGGACGACTCGGCCCTGTATCTCTGTGCCAGCAGCTTGG-----CTAGCGGGAG---CAGATACGCAGTATTTTGGCCCAGGCACCCGGCTGACAGTGCTCG	tumor	ChILI_20
22704	0	TRBV10-2	TRBJ2-1	ASSNPTGLEQF	GCCAGCAGTAACCCTACAGGCCTTGAGCAGTTC	TRBD1	171	193	0.026	364	5.631e-05	3285	1	1	1	NA	ACCCGCTCTCAGACATCTGTGTATTTCTGCGCCAGCAGTAACCCTACAGGCCTTGAGCAGTTCTTCGGGCCAGGGACACGGCTCACCGTGCTAG	ACCCGCTCCCAGACATCTGTGTATTTCTGCGCCAGCAGT------ACAGG---TGAGCAGTTCTTCGGGCCAGGGACACGGCTCACCGTGCTAG	tumor	ChILI_20
22705	0	TRBV25-1	TRBJ1-4	ASTSNEKLF	GCCAGCACTTCAAATGAAAAACTGTTT		110	254	0	364	5.631e-05	3285	1	NA	1	NA	GCCAGGCCCTCACATACCTCTCAGTACCTCTGTGCCAGCACTTCAAATGAAAAACTGTTTTTTGGCAGTGGAACCCAGCTCTCTGTCTTGG	GCCAGGCCCTCACATACCTCTCAGTACCTCTGTGCCAGCA-----AATGAAAAACTGTTTTTTGGCAGTGGAACCCAGCTCTCTGTCTTGG	tumor	ChILI_20
22706	0	TRBV7-2	TRBJ1-5	ASSLGQVANQPQH	GCCAGCAGCCTTGGACAGGTGGCAAATCAGCCCCAGCAT	TRBD1	37	327	0	364	5.631e-05	3285	1	1	1	NA	CCAGCGCACACAGCAGGAGGACTCGGCCGTGTATCTCTGTGCCAGCAGCCTTGGACAGGTGGCAAATCAGCCCCAGCATTTTGGTGATGGGACTCGACTCTCCATCCTAG	CCAGCGCACACAGCAGGAGGACTCGGCCGTGTATCTCTGTGCCAGCAGC---GGACAGG-----AATCAGCCCCAGCATTTTGGTGATGGGACTCGACTCTCCATCCTAG	tumor	ChILI_20
22707	0	TRBV20-1	TRBJ1-6	SARDIKVPGNSPLH	AGTGCTAGAGATATCAAAGTCCCGGGGAATTCACCCCTCCAC	TRBD2	192	171	0	363	5.616e-05	3294	1	1	1	NA	GCCCATCCTGAAGACAGCAGCTTCTACATCTGCAGTGCTAGAGATATCAAAGTCCCGGGGAATTCACCCCTCCACTTTGGGAATGGGACCAGGCTCACTGTGACAG	GCCCATCCTGAAGACAGCAGCTTCTACATCTGCAGTGCTAGAGA-----------CGGGGAATTCACCCCTCCACTTTGGGAATGGGACCAGGCTCACTGTGACAG	tumor	ChILI_20
22708	0	TRBV19	TRBJ2-5	ASSSPCRETQY	GCCAGTAGTTCACCGTGCAGGGAGACCCAGTAC	TRBD1	230	133	0	363	5.616e-05	3294	1	1	1	NA	CGGCCCAAAAGAACCCGACAGCTTTCTATCTCTGTGCCAGTAGTTCACCGTGCAGGGAGACCCAGTACTTCGGGCCAGGCACGCGGCTCCTGGTGCTCG	CGGCCCAAAAGAACCCGACAGCTTTCTATCTCTGTGCCAGTAGT--------CAGGGAGACCCAGTACTTCGGGCCAGGCACGCGGCTCCTGGTGCTCG	tumor	ChILI_20
22709	0	TRBV7-2	TRBJ2-7	ASTPGGAREQY	GCCTCCACTCCAGGGGGGGCGAGGGAGCAGTAC	TRBD1	198	164	0	362	5.6e-05	3296	1	1	1	NA	CCAGCGCACACAGCAGGAGGACTCGGCCGTGTATCTCTGTGCCTCCACTCCAGGGGGGGCGAGGGAGCAGTACTTCGGGCCGGGCACCAGGCTCACGGTCACAG	CCAGCGCACACAGCAGGAGGACTCGGCCGTGTATCTCTGTGCC-------CAGGGGG-------GAGCAGTACTTCGGGCCGGGCACCAGGCTCACGGTCACAG	tumor	ChILI_20
22710	0	TRBV7-3	TRBJ2-1	ASSQGLANEQF	GCCAGCAGCCAAGGACTCGCTAATGAGCAGTTC	TRBD2	197	165	0	362	5.6e-05	3296	1	1	1	NA	CCAGCGCACAGAGCGGGGGGACTCAGCCGTGTATCTCTGTGCCAGCAGCCAAGGACTCGCTAATGAGCAGTTCTTCGGGCCAGGGACACGGCTCACCGTGCTAG	CCAGCGCACAGAGCGGGGGGACTCAGCCGTGTATCTCTGTGCCAGCAGC---GGACT----AATGAGCAGTTCTTCGGGCCAGGGACACGGCTCACCGTGCTAG	tumor	ChILI_20
22711	0	TRBV11-3	TRBJ2-4	VSSLDGGTGNIQY	GTCAGCAGCTTAGACGGGGGTACAGGAAACATTCAGTAC	TRBD2	160	202	0.021	362	5.6e-05	3296	1	1	1	NA	GCAGAGCTTGGGGACTCGGCCGTGTATCTCTGTGTCAGCAGCTTAGACGGGGGTACAGGAAACATTCAGTACTTCGGCGCCGGGACCCGGCTCTCAGTGCTGG	GCAGAGCTTGGGGACTCGGCCGTGTATCTCTGTGCCAGCAGCTTAGACGGGGG------AAACATTCAGTACTTCGGCGCCGGGACCCGGCTCTCAGTGCTGG	tumor	ChILI_20
22712	0	TRBV14	TRBJ1-1	ASSQRTGTNTEAF	GCCAGCAGCCAGAGGACAGGGACGAACACTGAAGCTTTC	TRBD1	195	167	0	362	5.6e-05	3296	1	1	1	NA	GCAGAACTGGAGGATTCTGGAGTTTATTTCTGTGCCAGCAGCCAGAGGACAGGGACGAACACTGAAGCTTTCTTTGGACAAGGCACCAGACTCACAGTTGTAG	GCAGAACTGGAGGATTCTGGAGTTTATTTCTGTGCCAGCAGCCA--GGACAGGG--GAACACTGAAGCTTTCTTTGGACAAGGCACCAGACTCACAGTTGTAG	tumor	ChILI_20
22713	0	TRBV20-1	TRBJ2-7	SVEGH	AGTGTCGAAGGGCAC		167	195	0	362	5.6e-05	3296	1	NA	1	NA	GCCCATCCTGAAGACAGCAGCTTCTACATCTGCAGTGTCGAAGGGCACTTCGGGCCGGGCACCAGGCTCACGGTCACAG	GCCCATCCTGAAGACAGCAGCTTCTACATCTGCAGTG---------ACTTCGGGCCGGGCACCAGGCTCACGGTCACAG	tumor	ChILI_20
22714	0	TRBV6-4	TRBJ2-3	ASTTSRDTQY	GCCAGCACCACCTCCAGAGATACGCAGTAT		153	209	0	362	5.6e-05	3296	1	NA	1	NA	GGCGTCTGCTGTACCCTCTCAGACATCTGTGTACTTCTGTGCCAGCACCACCTCCAGAGATACGCAGTATTTTGGCCCAGGCACCCGGCTGACAGTGCTCG	GGCGTCTGCTGTACCCTCTCAGACATCTGTGTACTTCTGTGCCAGCA----------AGATACGCAGTATTTTGGCCCAGGCACCCGGCTGACAGTGCTCG	tumor	ChILI_20
22715	0	TRBV10-2	TRBJ1-1	ATSVGGLGSRNTEAF	GCCACCAGTGTCGGGGGGCTGGGTTCCCGGAACACTGAAGCTTTT	TRBD2	181	181	0.025	362	5.6e-05	3296	1	1	1	NA	ACCCGCTCCCAGACATCTGTGTATTTCTGCGCCACCAGTGTCGGGGGGCTGGGTTCCCGGAACACTGAAGCTTTTTTTGGACAAGGCACCAGACTCACAGTTGTA	ACCCGCTCCCAGACATCTGTGTATTTCTGCGCCAGCAGTG-CGGGGGG-----------GAACACTGAAGCTTTCTTTGGACAAGGCACCAGACTCACAGTTGTA	tumor	ChILI_20
22716	0	TRBV7-9	TRBJ2-1	ASSFRQGLGEQF	GCCAGCAGCTTTCGCCAGGGTCTGGGTGAGCAGTTC	TRBD1	218	143	0	361	5.585e-05	3303	1	1	1	NA	CCAGCGCACAGAGCAGGGGGACTCGGCCATGTATCTCTGTGCCAGCAGCTTTCGCCAGGGTCTGGGTGAGCAGTTCTTCGGGCCAGGGACACGGCTCACCGTGCTAG	CCAGCGCACAGAGCAGGGGGACTCGGCCATGTATCTCTGTGCCAGCAGCTT----CAGGG------TGAGCAGTTCTTCGGGCCAGGGACACGGCTCACCGTGCTAG	tumor	ChILI_20
22717	0	TRBV6-1	TRBJ2-6	ASSRGRTSGANVLT	GCCAGCAGCAGGGGCAGGACCTCTGGGGCCAACGTCCTGACT	TRBD1	184	177	0	361	5.585e-05	3303	1	1	1	NA	GCTCCCTCCCAGACATCTGTGTACTTCTGTGCCAGCAGCAGGGGCAGGACCTCTGGGGCCAACGTCCTGACTTTCGGGGCCGGCAGCAGGCTGACCGTGCTGG	GCTCCCTCCCAGACATCTGTGTACTTCTGTGCCAGCAGCAGGGG------CTCTGGGGCCAACGTCCTGACTTTCGGGGCCGGCAGCAGGCTGACCGTGCTGG	tumor	ChILI_20
22718	0	TRBV20-1	TRBJ2-3	SAEWSTDTQY	AGTGCCGAATGGTCGACAGATACGCAGTAT		170	191	0	361	5.585e-05	3303	1	NA	1	NA	GCCCATCCTGAAGACAGCAGCTTCTACATCTGCAGTGCCGAATGGTCGACAGATACGCAGTATTTTGGCCCAGGCACCCGGCTGACAGTGCTCG	GCCCATCCTGAAGACAGCAGCTTCTACATCTGCAGTGC----------ACAGATACGCAGTATTTTGGCCCAGGCACCCGGCTGACAGTGCTCG	tumor	ChILI_20
22719	0	TRBV3-1	TRBJ1-3	ASSEGRGTTGNTIY	GCCAGCAGCGAGGGTCGAGGTACGACTGGAAACACCATATAT	TRBD2	193	168	0	361	5.585e-05	3303	1	2	1	NA	GGAGCTTGGTGACTCTGCTGTGTATTTCTGTGCCAGCAGCGAGGGTCGAGGTACGACTGGAAACACCATATATTTTGGAGAGGGAAGTTGGCTCACTGTTGTAG	GGAGCTTGGTGACTCTGCTGTGTATTTCTGTGCCAGCAGCGAGGG-----------CTGGAAACACCATATATTTTGGAGAGGGAAGTTGGCTCACTGTTGTAG	tumor	ChILI_20
22720	0	TRBV11-2	TRBJ2-1	ASLGGRLAGSSYNEQF	GCCAGCTTAGGGGGGAGACTAGCGGGGAGTTCCTACAATGAGCAGTTC	TRBD2	157	204	0	361	5.585e-05	3303	1	1	1	NA	GCAAAGCTTGAGGACTCGGCCGTGTATCTCTGTGCCAGCTTAGGGGGGAGACTAGCGGGGAGTTCCTACAATGAGCAGTTCTTCGGGCCAGGGACACGGCTCACCGTGCTAG	GCAAAGCTTGAGGACTCGGCCGTGTATCTCTGTGCCAGC----------GACTAGCGGGG---TCCTACAATGAGCAGTTCTTCGGGCCAGGGACACGGCTCACCGTGCTAG	tumor	ChILI_20
22721	0	TRBV4-2	TRBJ2-1	ASSQDWTSGKPLYNEQF	GCCAGCAGCCAAGATTGGACTAGCGGGAAACCTTTATACAATGAGCAGTTC	TRBD2	199	162	0	361	5.585e-05	3303	1	2	1	NA	GCAGCCAGAAGACTCGGCCCTGTATCTCTGTGCCAGCAGCCAAGATTGGACTAGCGGGAAACCTTTATACAATGAGCAGTTCTTCGGGCCAGGGACACGGCTCACCGTGCTAG	GCAGCCAGAAGACTCGGCCCTGTATCTCTGTGCCAGCAGCCAAGA--GGACTAGCGGGA--------TACAATGAGCAGTTCTTCGGGCCAGGGACACGGCTCACCGTGCTAG	tumor	ChILI_20
22722	0	TRBV10-2	TRBJ1-5	ASSEGARGNQPQH	GCCAGCAGTGAGGGGGCGCGGGGTAATCAGCCCCAGCAT	TRBD1	201	160	0	361	5.585e-05	3303	1	1	1	NA	ACCCGCTCCCAGACATCTGTGTATTTCTGCGCCAGCAGTGAGGGGGCGCGGGGTAATCAGCCCCAGCATTTTGGTGATGGGACTCGACTCTCCATCCTAG	ACCCGCTCCCAGACATCTGTGTATTTCTGCGCCAGCAGTGAGGGGGC-------AATCAGCCCCAGCATTTTGGTGATGGGACTCGACTCTCCATCCTAG	tumor	ChILI_20
22723	0	TRBV28	TRBJ2-7	ASSLVREQY	GCCAGCAGTCTGGTCCGGGAGCAGTAC	TRBD2	180	181	0	361	5.585e-05	3303	1	2	1	NA	CCGCCAGCACCAACCAGACATCTATGTACCTCTGTGCCAGCAGTCTGGTCCGGGAGCAGTACTTCGGGCCGGGCACCAGGCTCACGGTCACAG	CCGCCAGCACCAACCAGACATCTATGTACCTCTGTGCCAGCAGT------CGGGAGCAGTACTTCGGGCCGGGCACCAGGCTCACGGTCACAG	tumor	ChILI_20
22724	0	TRBV25-1	TRBJ2-7	ASSEGTYEQY	GCCAGCAGTGAAGGAACCTACGAGCAGTAC		168	193	0	361	5.585e-05	3303	1	NA	1	NA	GCCAGGCCCTCACATACCTCTCAGTACCTCTGTGCCAGCAGTGAAGGAACCTACGAGCAGTACTTCGGGCCGGGCACCAGGCTCACGGTCACAG	GCCAGGCCCTCACATACCTCTCAGTACCTCTGTGCCAGCAGTGAA----CCTACGAGCAGTACTTCGGGCCGGGCACCAGGCTCACGGTCACAG	tumor	ChILI_20
22725	0	TRBV7-8	TRBJ2-5	ASGTGDETQY	GCGTCCGGGACAGGGGACGAGACCCAGTAC	TRBD1	310	50	0	360	5.569e-05	3312	1	1	1	NA	CCAGCGCACACAGCAGGAGGACTCCGCCGTGTATCTCTGTGCGTCCGGGACAGGGGACGAGACCCAGTACTTCGGGCCAGGCACGCGGCTCCTGGTGCTCG	CCAGCGCACACAGCAGGAGGACTCCGCCGTGTATCTCTGTGC----GGGACAGGGG--GAGACCCAGTACTTCGGGCCAGGCACGCGGCTCCTGGTGCTCG	tumor	ChILI_20
22726	0	TRBV7-3	TRBJ2-1	ASSPDAAVQF	GCCAGCAGCCCTGACGCGGCAGTGCAGTTC		215	145	0	360	5.569e-05	3312	1	NA	1	NA	CCAGCGCACAGAGCGGGGGGACTCAGCCGTGTATCTCTGTGCCAGCAGCCCTGACGCGGCAGTGCAGTTCTTCGGGCCAGGGACACGGCTCACCGTGCTAG	CCAGCGCACAGAGCGGGGGGACTCAGCCGTGTATCTCTGTGCCAGCAGC--------------GCAGTTCTTCGGGCCAGGGACACGGCTCACCGTGCTAG	tumor	ChILI_20
22727	0	TRBV5-1	TRBJ2-7	ASSLAPPGYEQY	GCCAGCAGCTTGGCTCCTCCGGGTTACGAGCAGTAC	TRBD2	190	170	0	360	5.569e-05	3312	1	2	1	NA	GGAGCTGGGGGACTCGGCCCTTTATCTTTGCGCCAGCAGCTTGGCTCCTCCGGGTTACGAGCAGTACTTCGGGCCGGGCACCAGGCTCACGGTCACAG	GGAGCTGGGGGACTCGGCCCTTTATCTTTGCGCCAGCAGCTTGG--CCTCC----TACGAGCAGTACTTCGGGCCGGGCACCAGGCTCACGGTCACAG	tumor	ChILI_20
22728	0	TRBV19	TRBJ1-2	ASSIVGRSNYGYT	GCCAGTAGTATAGTTGGCAGATCAAACTATGGCTACACC		243	117	0	360	5.569e-05	3312	1	NA	1	NA	CGGCCCAAAAGAACCCGACAGCTTTCTATCTCTGTGCCAGTAGTATAGTTGGCAGATCAAACTATGGCTACACCTTCGGTTCGGGGACCAGGTTAACCGTTGTAG	CGGCCCAAAAGAACCCGACAGCTTTCTATCTCTGTGCCAGTAGTATAG-----------AACTATGGCTACACCTTCGGTTCGGGGACCAGGTTAACCGTTGTAG	tumor	ChILI_20
22729	14	TRBV12-5	TRBJ2-7	ASDHPGQRRDEQY	GCTAGTGACCATCCGGGACAGCGACGCGACGAGCAGTAC	TRBD1	182	178	0.051	360	5.569e-05	3312	1	1	1	NA	CAGAACCCAGGGACTCAGCCTTGTATTTTTGTGCTAGTGACCATCCGGGACAGCGACGCGACGAGCAGTACTTCGGGCCGGGCACCAGGCTCACGGTCACA	CAGAACCCAGGGACTCAGCTGTGTATTTTTGTGCTAGTG-------GGGACAG-------ACGAGCAGTACTTCGGGCCGGGCACCAGGCTCACGGTCACA	tumor	ChILI_20
22730	0	TRBV10-2	TRBJ2-1	ASQLADSYNEQF	GCCAGCCAACTAGCGGACTCCTACAATGAGCAGTTC	TRBD2	216	144	0.028	360	5.569e-05	3312	1	1	1	NA	ACCCGATCCCAGACATCTGTGTATTTCTGCGCCAGCCAACTAGCGGACTCCTACAATGAGCAGTTCTTCGGGCCAGGGACACGGCTCACCGTGCTAG	ACCCGCTCCCAGACATCTGTGTATTTCTGCGCCAGC--ACTAGCGG-CTCCTACAATGAGCAGTTCTTCGGGCCAGGGACACGGCTCACCGTGCTAG	tumor	ChILI_20
22731	0	TRBV6-2	TRBJ2-2	ASRENRGPGELF	GCCAGCCGAGAGAACCGGGGCCCCGGGGAGCTGTTT	TRBD1	81	279	0	360	5.569e-05	3312	1	1	1	NA	GCTCCCTCCCAAACATCTGTGTACTTCTGTGCCAGCCGAGAGAACCGGGGCCCCGGGGAGCTGTTTTTTGGAGAAGGCTCTAGGCTGACCGTACTGG	GCTCCCTCCCAAACATCTGTGTACTTCTGTGCCAGC----------GGGGC-CCGGGGAGCTGTTTTTTGGAGAAGGCTCTAGGCTGACCGTACTGG	tumor	ChILI_20
22732	0	TRBV7-2	TRBJ2-1	ASSPRPQNNEQF	GCCAGCAGCCCACGACCCCAAAACAATGAGCAGTTC		195	165	0	360	5.569e-05	3312	1	NA	1	NA	CCAGCGCACACAGCAGGAGGACTCGGCCGTGTATCTCTGTGCCAGCAGCCCACGACCCCAAAACAATGAGCAGTTCTTCGGGCCAGGGACACGGCTCACCGTGCTAG	CCAGCGCACACAGCAGGAGGACTCGGCCGTGTATCTCTGTGCCAGCAGC-------------ACAATGAGCAGTTCTTCGGGCCAGGGACACGGCTCACCGTGCTAG	tumor	ChILI_20
22733	0	TRBV7-2	TRBJ1-2	ASSFRGPTGGISYGYT	GCCAGCAGCTTCCGCGGACCGACAGGGGGGATAAGCTATGGCTACACC	TRBD1	227	132	0	359	5.554e-05	3320	1	1	1	NA	CCAGCGCACACAGCAGGAGGACTCGGCCGTGTATCTCTGTGCCAGCAGCTTCCGCGGACCGACAGGGGGGATAAGCTATGGCTACACCTTCGGTTCGGGGACCAGGTTAACCGTTGTAG	CCAGCGCACACAGCAGGAGGACTCGGCCGTGTATCTCTGTGCCAGCAGCTT---------GACAGGGGG------CTATGGCTACACCTTCGGTTCGGGGACCAGGTTAACCGTTGTAG	tumor	ChILI_20
22734	0	TRBV18	TRBJ2-7	ASSYLQGNEQY	GCCAGCTCGTACTTACAGGGTAACGAGCAGTAC	TRBD1	205	154	0	359	5.554e-05	3320	1	1	1	NA	GCGAGGAGATTCGGCAGCTTATTTCTGTGCCAGCTCGTACTTACAGGGTAACGAGCAGTACTTCGGGCCGGGCACCAGGCTCACGGTCACAG	GCGAGGAGATTCGGCAGCTTATTTCTGTGCCAGCTC------ACAGGG--ACGAGCAGTACTTCGGGCCGGGCACCAGGCTCACGGTCACAG	tumor	ChILI_20
22735	0	TRBV6-1	TRBJ1-4	ASRLGWGDEKLF	GCCAGCAGACTTGGTTGGGGCGATGAAAAACTGTTT	TRBD1	215	144	0.023	359	5.554e-05	3320	1	1	1	NA	CGGCTGCTCCCTCCCAGACATCTGTCTACTTCTGTGCCAGCAGACTTGGTTGGGGCGATGAAAAACTGTTTTTTGGCAGTGGAACCCAGCTCTCTGTCTTGG	CGGCTGCTCCCTCCCAGACATCTGTGTACTTCTGTGCCAGCAG--------GGGGC-ATGAAAAACTGTTTTTTGGCAGTGGAACCCAGCTCTCTGTCTTGG	tumor	ChILI_20
22736	0	TRBV6-2	TRBJ2-1	ASRLGMVGTYNEQF	GCCAGCAGGCTTGGGATGGTTGGGACCTACAATGAGCAGTTC	TRBD2	138	221	0	359	5.554e-05	3320	1	1	1	NA	GCTCCCTCCCAAACATCTGTGTACTTCTGTGCCAGCAGGCTTGGGATGGTTGGGACCTACAATGAGCAGTTCTTCGGGCCAGGGACACGGCTCACCGTGCTAG	GCTCCCTCCCAAACATCTGTGTACTTCTGTGCCAGCAG-------------GGGACCTACAATGAGCAGTTCTTCGGGCCAGGGACACGGCTCACCGTGCTAG	tumor	ChILI_20
22737	0	TRBV12-3	TRBJ1-6	ASRGVGLIYSPLH	GCCAGCAGGGGGGTTGGGTTGATTTATTCACCCCTCCAC	TRBD1	178	181	0	359	5.554e-05	3320	1	1	1	NA	CAGAACCCAGGGACTCAGCTGTGTACTTCTGTGCCAGCAGGGGGGTTGGGTTGATTTATTCACCCCTCCACTTTGGGAATGGGACCAGGCTCACTGTGACAG	CAGAACCCAGGGACTCAGCTGTGTACTTCTGTGCCAGCAGGGGG-------------ATTCACCCCTCCACTTTGGGAATGGGACCAGGCTCACTGTGACAG	tumor	ChILI_20
22738	0	TRBV12-3	TRBJ1-4	ASSFRSGNEKLF	GCCAGCAGTTTTCGAAGTGGAAATGAAAAACTGTTT		125	234	0	359	5.554e-05	3320	1	NA	1	NA	CAGAACCCAGGGACTCAGCTGTGTACTTCTGTGCCAGCAGTTTTCGAAGTGGAAATGAAAAACTGTTTTTTGGCAGTGGAACCCAGCTCTCTGTCTTGG	CAGAACCCAGGGACTCAGCTGTGTACTTCTGTGCCAGCAGTTT----------AATGAAAAACTGTTTTTTGGCAGTGGAACCCAGCTCTCTGTCTTGG	tumor	ChILI_20
22739	0	TRBV29-1	TRBJ1-2	SVGTGASNYGYT	AGCGTAGGGACAGGGGCTAGCAACTATGGCTACACC	TRBD1	173	185	0.028	358	5.538e-05	3326	1	1	1	NA	GAGCCCTGAAGATAGCAGCATATATCTCTGCAGCGTAGGGACAGGGGCTAGCAACTATGGCTACACCTTCGGTTCGGGGACCAGGTTAACCGTTGTAG	GAGCCCTGAAGACAGCAGCATATATCTCTGCAGCGT-GGGACAGGGG-----AACTATGGCTACACCTTCGGTTCGGGGACCAGGTTAACCGTTGTAG	tumor	ChILI_20
22740	0	TRBV6-2	TRBJ2-7	ASSFSRTNKINQRYEQY	GCCAGCAGTTTCTCACGAACGAATAAGATTAACCAGCGGTACGAGCAGTAC	TRBD2	160	198	0	358	5.538e-05	3326	1	1	1	NA	GCTCCCTCCCAAACATCTGTGTACTTCTGTGCCAGCAGTTTCTCACGAACGAATAAGATTAACCAGCGGTACGAGCAGTACTTCGGGCCGGGCACCAGGCTCACGGTCACAG	GCTCCCTCCCAAACATCTGTGTACTTCTGTGCCAGCAGTT------------------------AGCGGTACGAGCAGTACTTCGGGCCGGGCACCAGGCTCACGGTCACAG	tumor	ChILI_20
22741	0	TRBV6-2	TRBJ1-1	DSSYSIFEAF	GACAGCAGTTACTCAATCTTTGAAGCTTTC		170	188	0.023	358	5.538e-05	3326	1	NA	1	NA	GCTCCCTCCCAAACATCTGTGTACTTCTGTGACAGCAGTTACTCAATCTTTGAAGCTTTCTTTGGACAAGGCACCAGACTCACAGTTGTAG	GCTCCCTCCCAAACATCTGTGTACTTCTGTGCCAGCAGTTACTC------TGAAGCTTTCTTTGGACAAGGCACCAGACTCACAGTTGTAG	tumor	ChILI_20
22742	0	TRBV20-1	TRBJ2-1	SASTSRAGANNEQF	AGTGCTAGTACGAGTCGAGCGGGAGCAAACAATGAGCAGTTC	TRBD2	189	169	0	358	5.538e-05	3326	4	2	1	NA	GCCCATCCTGAAGACAGCAGCTTCTACATCTGCAGTGCTAGTACGAGTCGAGCGGGAGCAAACAATGAGCAGTTCTTCGGGCCAGGGACACGGCTCACCGTGCTAG	GCCCATCCTGAAGACAGCAGCTTCTACATCTGCAGTGCTAGT--------AGCGGGAG---ACAATGAGCAGTTCTTCGGGCCAGGGACACGGCTCACCGTGCTAG	tumor	ChILI_20
22743	0	TRBV11-2	TRBJ2-1	ASSPRGSSYNEQF	GCCAGCAGTCCAAGGGGGAGCTCCTACAATGAGCAGTTC	TRBD1	166	192	0	358	5.538e-05	3326	1	1	1	NA	GCAAAGCTTGAGGACTCGGCCGTGTATCTCTGTGCCAGCAGTCCAAGGGGGAGCTCCTACAATGAGCAGTTCTTCGGGCCAGGGACACGGCTCACCGTGCTAG	GCAAAGCTTGAGGACTCGGCCGTGTATCTCTGTGCCAGCAG----AGGGGG--CTCCTACAATGAGCAGTTCTTCGGGCCAGGGACACGGCTCACCGTGCTAG	tumor	ChILI_20
22744	0	TRBV29-1	TRBJ1-2	SVETGQDYGYT	AGCGTTGAGACGGGACAAGACTATGGCTACACC	TRBD1	164	193	0	357	5.523e-05	3331	1	1	1	NA	GAGCCCTGAAGACAGCAGCATATATCTCTGCAGCGTTGAGACGGGACAAGACTATGGCTACACCTTCGGTTCGGGGACCAGGTTAACCGTTGTAG	GAGCCCTGAAGACAGCAGCATATATCTCTGCAGCGTTGA---GGGACA--ACTATGGCTACACCTTCGGTTCGGGGACCAGGTTAACCGTTGTAG	tumor	ChILI_20
22745	0	TRBV7-9	TRBJ1-1	ASSLGGLRVGAF	GCCAGCAGCTTGGGGGGGCTGAGGGTGGGAGCTTTC	TRBD2	252	105	0	357	5.523e-05	3331	1	1	1	NA	CCAGCGCACAGAGCAGGGGGACTCGGCCATGTATCTCTGTGCCAGCAGCTTGGGGGGGCTGAGGGTGGGAGCTTTCTTTGGACAAGGCACCAGACTCACAGTTGTAG	CCAGCGCACAGAGCAGGGGGACTCGGCCATGTATCTCTGTGCCAGCAGCTTGGGGGGG-----------AGCTTTCTTTGGACAAGGCACCAGACTCACAGTTGTAG	tumor	ChILI_20
22746	0	TRBV7-8	TRBJ2-7	ASSPGRTAYEQY	GCCAGCAGCCCAGGCAGGACGGCCTACGAGCAGTAC		195	162	0	357	5.523e-05	3331	3	NA	1	NA	CCAGCGCACACAGCAGGAGGACTCCGCCGTGTATCTCTGTGCCAGCAGCCCAGGCAGGACGGCCTACGAGCAGTACTTCGGGCCGGGCACCAGGCTCACGGTCACAG	CCAGCGCACACAGCAGGAGGACTCCGCCGTGTATCTCTGTGCCAGCAGCC------------CCTACGAGCAGTACTTCGGGCCGGGCACCAGGCTCACGGTCACAG	tumor	ChILI_20
22747	0	TRBV18	TRBJ2-3	ASSPPDSPGDTQY	GCCAGCTCACCACCGGATAGTCCCGGGGATACGCAGTAT	TRBD2	197	160	0	357	5.523e-05	3331	1	1	1	NA	CCAGCAGGTAGTGCGAGGAGATTCGGCAGCTTATTTCTGTGCCAGCTCACCACCGGATAGTCCCGGGGATACGCAGTATTTTGGCCCAGGCACCCGGCTGACAGTGCTCG	CCAGCAGGTAGTGCGAGGAGATTCGGCAGCTTATTTCTGTGCCAGCTCACCACC---------CGGGGATACGCAGTATTTTGGCCCAGGCACCCGGCTGACAGTGCTCG	tumor	ChILI_20
22748	0	TRBV5-1	TRBJ2-4	ASRLGPGTENIQY	GCCAGCAGATTAGGGCCCGGGACAGAAAACATTCAGTAC	TRBD1	208	149	0	357	5.523e-05	3331	1	1	1	NA	GGAGCTGGGGGACTCGGCCCTTTATCTTTGCGCCAGCAGATTAGGGCCCGGGACAGAAAACATTCAGTACTTCGGCGCCGGGACCCGGCTCTCAGTGCTGG	GGAGCTGGGGGACTCGGCCCTTTATCTTTGCGCCAGCAG----------GGGACAGAAAACATTCAGTACTTCGGCGCCGGGACCCGGCTCTCAGTGCTGG	tumor	ChILI_20
22749	0	TRBV19	TRBJ2-7	ASSSEAGLAGVRYEQY	GCCAGTAGCTCCGAGGCGGGACTAGCGGGAGTACGGTACGAGCAGTAC	TRBD2	235	122	0	357	5.523e-05	3331	1	2	1	NA	CGGCCCAAAAGAACCCGACAGCTTTCTATCTCTGTGCCAGTAGCTCCGAGGCGGGACTAGCGGGAGTACGGTACGAGCAGTACTTCGGGCCGGGCACCAGGCTCACGGTCACAG	CGGCCCAAAAGAACCCGACAGCTTTCTATCTCTGTGCCAGTAG---------GGGACTAGCGGGAG-----TACGAGCAGTACTTCGGGCCGGGCACCAGGCTCACGGTCACAG	tumor	ChILI_20
22750	0	TRBV19	TRBJ2-1	ASSKLAGSYNEQF	GCCAGTAGCAAACTAGCGGGTTCCTACAATGAGCAGTTC	TRBD2	236	121	0	357	5.523e-05	3331	1	1	1	NA	CGGCCCAAAAGAACCCGACAGCTTTCTATCTCTGTGCCAGTAGCAAACTAGCGGGTTCCTACAATGAGCAGTTCTTCGGGCCAGGGACACGGCTCACCGTGCTAG	CGGCCCAAAAGAACCCGACAGCTTTCTATCTCTGTGCCAGTAG---ACTAGCGGG-TCCTACAATGAGCAGTTCTTCGGGCCAGGGACACGGCTCACCGTGCTAG	tumor	ChILI_20
22751	0	TRBV12-3	TRBJ2-1	ASRLAGVHEQF	GCCAGCAGACTAGCAGGGGTCCATGAGCAGTTC	TRBD2	212	145	0	357	5.523e-05	3331	1	1	1	NA	CAGAACCCAGGGACTCAGCTGTGTACTTCTGTGCCAGCAGACTAGCAGGGGTCCATGAGCAGTTCTTCGGGCCAGGGACACGGCTCACCGTGCTAG	CAGAACCCAGGGACTCAGCTGTGTACTTCTGTGCCAGCAGACTAGC--------ATGAGCAGTTCTTCGGGCCAGGGACACGGCTCACCGTGCTAG	tumor	ChILI_20
22752	0	TRBV10-3	TRBJ1-5	AISPTGGNQPQH	GCCATCAGCCCGACGGGGGGGAATCAGCCCCAGCAT	TRBD2	146	211	0	357	5.523e-05	3331	1	1	1	NA	ACCAGCTCCCAGACATCTGTGTACTTCTGTGCCATCAGCCCGACGGGGGGGAATCAGCCCCAGCATTTTGGTGATGGGACTCGACTCTCCATCCTAG	ACCAGCTCCCAGACATCTGTGTACTTCTGTGCCATCAG-----CGGGGGGGAATCAGCCCCAGCATTTTGGTGATGGGACTCGACTCTCCATCCTAG	tumor	ChILI_20
22753	0	TRBV27	TRBJ2-1	ASIRIGALAGATYNEHF	GCCAGCATCCGTATAGGCGCCCTTGCGGGGGCCACCTACAATGAGCATTTC	TRBD2	186	171	0	357	5.523e-05	3331	1	1	1	NA	CGCCCAGCCCCAACCAGACCTCTCTGTACTTCTGTGCCAGCATCCGTATAGGCGCCCTTGCGGGGGCCACCTACAATGAGCATTTCTTCGGGCCAGGGACACGGCTCACCGTGCTAG	CGCCCAGCCCCAACCAGACCTCTCTGTACTTCTGTGCCAGCA-----------------GCGGGGG---CCTACAATGAGCAGTTCTTCGGGCCAGGGACACGGCTCACCGTGCTAG	tumor	ChILI_20
22754	0	TRBV27	TRBJ2-7	ASRPWLAGGPGGRYVQY	GCCAGCAGGCCGTGGCTAGCGGGAGGGCCTGGGGGTCGATACGTGCAGTAC	TRBD2	196	161	0	357	5.523e-05	3331	1	2	1	NA	CGCCCAGCCCCAACCAGACCTCTCTGTACTTCTGTGCCAGCAGGCCGTGGCTAGCGGGAGGGCCTGGGGGTCGATACGTGCAGTACTTCGGGCCGGGCACCAGGCTCACGGTCACAG	CGCCCAGCCCCAACCAGACCTCTCTGTACTTCTGTGCCAGCAG-------CTAGCGGGAGGG------------TACGAGCAGTACTTCGGGCCGGGCACCAGGCTCACGGTCACAG	tumor	ChILI_20
22755	0	TRBV29-1	TRBJ1-5	SVRQEGQGDQPQH	AGCGTGAGGCAAGAGGGACAGGGAGACCAGCCCCAGCAT	TRBD1	169	187	0	356	5.507e-05	3342	1	1	1	NA	GAGCCCTGAAGACAGCAGCATATATCTCTGCAGCGTGAGGCAAGAGGGACAGGGAGACCAGCCCCAGCATTTTGGTGATGGGACTCGACTCTCCATCCTAG	GAGCCCTGAAGACAGCAGCATATATCTCTGCAGCGT---------GGGACAGGG----CAGCCCCAGCATTTTGGTGATGGGACTCGACTCTCCATCCTAG	tumor	ChILI_20
22756	0	TRBV7-8	TRBJ2-3	ASSLASAAGTDTQY	GCCAGCAGCTTAGCCTCGGCGGCAGGCACAGATACGCAGTAT		346	10	0	356	5.507e-05	3342	1	NA	1	NA	CCAGCGCACACAGCAGGAGGACTCCGCCGTGTATCTCTGTGCCAGCAGCTTAGCCTCGGCGGCAGGCACAGATACGCAGTATTTTGGCCCAGGCACCCGGCTGACAGTGCTCG	CCAGCGCACACAGCAGGAGGACTCCGCCGTGTATCTCTGTGCCAGCAGCTTAGC-----------GCACAGATACGCAGTATTTTGGCCCAGGCACCCGGCTGACAGTGCTCG	tumor	ChILI_20
22757	0	TRBV18	TRBJ2-2	ASSPNKYTGELF	GCCAGCTCACCGAATAAGTACACCGGGGAGCTGTTT		173	183	0	356	5.507e-05	3342	1	NA	1	NA	CCAGCAGGTAGTGCGAGGAGATTCGGCAGCTTATTTCTGTGCCAGCTCACCGAATAAGTACACCGGGGAGCTGTTTTTTGGAGAAGGCTCTAGGCTGACCGTACTGG	CCAGCAGGTAGTGCGAGGAGATTCGGCAGCTTATTTCTGTGCCAGCTCACC--------ACACCGGGGAGCTGTTTTTTGGAGAAGGCTCTAGGCTGACCGTACTGG	tumor	ChILI_20
22758	0	TRBV5-1	TRBJ1-1	ASSSRTGFNTEAF	GCCAGCAGCTCAAGGACAGGGTTTAACACTGAAGCTTTC	TRBD1	209	147	0	356	5.507e-05	3342	1	1	1	NA	GGAGCTGGGGGACTCGGCCCTTTATCTTTGCGCCAGCAGCTCAAGGACAGGGTTTAACACTGAAGCTTTCTTTGGACAAGGCACCAGACTCACAGTTGTAG	GGAGCTGGGGGACTCGGCCCTTTATCTTTGCGCCAGCAGCT---GGACAGGG---AACACTGAAGCTTTCTTTGGACAAGGCACCAGACTCACAGTTGTAG	tumor	ChILI_20
22759	0	TRBV19	TRBJ2-1	ASSFQGNINNEQF	GCCAGTAGTTTCCAGGGGAATATAAACAATGAGCAGTTC	TRBD1	229	127	0	356	5.507e-05	3342	1	1	1	NA	CGGCCCAAAAGAACCCGACAGCTTTCTATCTCTGTGCCAGTAGTTTCCAGGGGAATATAAACAATGAGCAGTTCTTCGGGCCAGGGACACGGCTCACCGTGCTAG	CGGCCCAAAAGAACCCGACAGCTTTCTATCTCTGTGCCAGTAGT---CAGGGG-------ACAATGAGCAGTTCTTCGGGCCAGGGACACGGCTCACCGTGCTAG	tumor	ChILI_20
22760	0	TRBV20-1	TRBJ1-1	SARKQGASTEAF	AGTGCTAGAAAGCAGGGGGCGTCAACTGAAGCTTTC	TRBD1	170	186	0	356	5.507e-05	3342	1	1	1	NA	GCCCATCCTGAAGACAGCAGCTTCTACATCTGCAGTGCTAGAAAGCAGGGGGCGTCAACTGAAGCTTTCTTTGGACAAGGCACCAGACTCACAGTTGTAG	GCCCATCCTGAAGACAGCAGCTTCTACATCTGCAGTGCTAGA---CAGGGGGC----ACTGAAGCTTTCTTTGGACAAGGCACCAGACTCACAGTTGTAG	tumor	ChILI_20
22761	0	TRBV20-1	TRBJ2-7	SAEGLAGSYEQY	AGTGCCGAGGGACTAGCGGGATCCTACGAGCAGTAC	TRBD2	152	204	0	356	5.507e-05	3342	1	2	1	NA	GCCCATCCTGAAGACAGCAGCTTCTACATCTGCAGTGCCGAGGGACTAGCGGGATCCTACGAGCAGTACTTCGGGCCGGGCACCAGGCTCACGGTCACAG	GCCCATCCTGAAGACAGCAGCTTCTACATCTGCAGTGC---GGGACTAGCGGGATCCTACGAGCAGTACTTCGGGCCGGGCACCAGGCTCACGGTCACAG	tumor	ChILI_20
22762	0	TRBV30	TRBJ2-2	AFSGRVGTGELF	GCCTTTAGCGGGAGGGTCGGAACCGGGGAGCTGTTT	TRBD2	118	238	0	356	5.507e-05	3342	1	2	1	NA	CCTTCTCAGTGACTCTGGCTTCTATCTCTGTGCCTTTAGCGGGAGGGTCGGAACCGGGGAGCTGTTTTTTGGAGAAGGCTCTAGGCTGACCGTACTGG	CCTTCTCAGTGACTCTGGCTTCTATCTCTGTGCCT-TAGCGGGAGGG-----ACCGGGGAGCTGTTTTTTGGAGAAGGCTCTAGGCTGACCGTACTGG	tumor	ChILI_20
22763	0	TRBV28	TRBJ1-1	ASSAHGGKTEAF	GCCAGCAGCGCTCACGGTGGGAAGACTGAAGCTTTC		222	134	0	356	5.507e-05	3342	1	NA	1	NA	CCGCCAGCACCAACCAGACATCTATGTACCTCTGTGCCAGCAGCGCTCACGGTGGGAAGACTGAAGCTTTCTTTGGACAAGGCACCAGACTCACAGTTGTAG	CCGCCAGCACCAACCAGACATCTATGTACCTCTGTGCCAGCAG----------------ACTGAAGCTTTCTTTGGACAAGGCACCAGACTCACAGTTGTAG	tumor	ChILI_20
22764	0	TRBV28	TRBJ2-3	ARSESYTQY	GCCAGAAGCGAAAGTTATACGCAGTAT		229	127	0	356	5.507e-05	3342	1	NA	1	NA	CCGCCAGCACCAACCAGACATCTATGTACCTCTGTGCCAGAAGCGAAAGTTATACGCAGTATTTTGGCCCAGGCACCCGGCTGACAGTGCTCG	CCGCCAGCACCAACCAGACATCTATGTACCTCTGTGCCAG-----------ATACGCAGTATTTTGGCCCAGGCACCCGGCTGACAGTGCTCG	tumor	ChILI_20
22765	0	TRBV27	TRBJ2-7	ASSLPGSYEQY	GCCAGCAGCCTCCCTGGGTCCTACGAGCAGTAC	TRBD2	162	194	0	356	5.507e-05	3342	1	2	1	NA	CGCCCAGCCCCAACCAGACCTCTCTGTACTTCTGTGCCAGCAGCCTCCCTGGGTCCTACGAGCAGTACTTCGGGCCGGGCACCAGGCTCACGGTCACAG	CGCCCAGCCCCAACCAGACCTCTCTGTACTTCTGTGCCAGCAGCCTCCC----TCCTACGAGCAGTACTTCGGGCCGGGCACCAGGCTCACGGTCACAG	tumor	ChILI_20
22766	0	TRBV24-1	TRBJ2-6	ATEEAGANVLT	GCCACCGAAGAGGCAGGGGCCAACGTCCTGACT		265	91	0	356	5.507e-05	3342	1	NA	1	NA	CCCCAACCAGACAGCTCTTTACTTCTGTGCCACCGAAGAGGCAGGGGCCAACGTCCTGACTTTCGGGGCCGGCAGCAGGCTGACCGTGCTGG	CCCCAACCAGACAGCTCTTTACTTCTGTGCCACC---------GGGGCCAACGTCCTGACTTTCGGGGCCGGCAGCAGGCTGACCGTGCTGG	tumor	ChILI_20
22767	0	TRBV29-1	TRBJ2-1	SVVTSSRNEQF	AGCGTTGTTACTTCCTCCCGCAATGAGCAGTTC		156	199	0.026	355	5.492e-05	3354	1	NA	1	NA	GAGCCCTGAAGACAGTAGCATATATCTCTGCAGCGTTGTTACTTCCTCCCGCAATGAGCAGTTCTTCGGGCCAGGGACACGGCTCACCGTGCTAG	GAGCCCTGAAGACAGCAGCATATATCTCTGCAGCGTTG-------------CAATGAGCAGTTCTTCGGGCCAGGGACACGGCTCACCGTGCTAG	tumor	ChILI_20
22768	42	TRBV7-2	TRBJ1-5	ASSLMTGNQPQH	GCCAGTAGTCTTATGACTGGCAATCAGCCCCAGCAT		215	140	0	355	5.492e-05	3354	1	NA	1	NA	CCAGCGCACACAGCAGGAGGACTCGGCCGTGTATCTCTGTGCCAGTAGTCTTATGACTGGCAATCAGCCCCAGCATTTTGGTGATGGGACTCGACTCTCCATCCTAG	CCAGCGCACACAGCAGGAGGACTCGGCCGTGTATCTCTGTGCCAG--------------GCAATCAGCCCCAGCATTTTGGTGATGGGACTCGACTCTCCATCCTAG	tumor	ChILI_20
22769	0	TRBV18	TRBJ2-7	ASSDGLAGERSKQY	GCCAGCTCAGACGGACTAGCGGGAGAAAGGAGTAAGCAGTAC	TRBD2	158	197	0	355	5.492e-05	3354	1	2	1	NA	CCAGCAGGTAGTGCGAGGAGATTCGGCAGCTTATTTCTGTGCCAGCTCAGACGGACTAGCGGGAGAAAGGAGTAAGCAGTACTTCGGGCCGGGCACCAGGCTCACGGTCACAG	CCAGCAGGTAGTGCGAGGAGATTCGGCAGCTTATTTCTGTGCCAGCTCA---GGACTAGCGGGAG---------AGCAGTACTTCGGGCCGGGCACCAGGCTCACGGTCACAG	tumor	ChILI_20
22770	0	TRBV20-1	TRBJ2-1	SALLAGVSYNEQF	AGTGCTCTCCTAGCGGGAGTGTCCTACAATGAGCAGTTC	TRBD2	171	184	0	355	5.492e-05	3354	1	2	1	NA	GCCCATCCTGAAGACAGCAGCTTCTACATCTGCAGTGCTCTCCTAGCGGGAGTGTCCTACAATGAGCAGTTCTTCGGGCCAGGGACACGGCTCACCGTGCTAG	GCCCATCCTGAAGACAGCAGCTTCTACATCTGCAGTGCT---CTAGCGGGAG--TCCTACAATGAGCAGTTCTTCGGGCCAGGGACACGGCTCACCGTGCTAG	tumor	ChILI_20
22771	0	TRBV5-4	TRBJ2-1	ASSLAGGNYEQF	GCCAGCAGCTTGGCGGGAGGAAATTATGAGCAGTTC	TRBD2	187	168	0	355	5.492e-05	3354	1	2	1	NA	GGAGCTGGACGACTCGGCCCTGTATCTCTGTGCCAGCAGCTTGGCGGGAGGAAATTATGAGCAGTTCTTCGGGCCAGGGACACGGCTCACCGTGCTAG	GGAGCTGGACGACTCGGCCCTGTATCTCTGTGCCAGCAGCTTGGCGGGAGG-----ATGAGCAGTTCTTCGGGCCAGGGACACGGCTCACCGTGCTAG	tumor	ChILI_20
22772	0	TRBV20-1	TRBJ2-7	SANNGGNEQY	AGTGCTAACAACGGGGGGAACGAGCAGTAC	TRBD2	154	201	0	355	5.492e-05	3354	1	1	1	NA	GCCCATCCTGAAGACAGCAGCTTCTACATCTGCAGTGCTAACAACGGGGGGAACGAGCAGTACTTCGGGCCGGGCACCAGGCTCACGGTCACAG	GCCCATCCTGAAGACAGCAGCTTCTACATCTGCAGTGCTA----CGGGGGG-ACGAGCAGTACTTCGGGCCGGGCACCAGGCTCACGGTCACAG	tumor	ChILI_20
22773	0	TRBV7-2	TRBJ2-7	ASSVPGTGTYEQY	GCCAGCAGCGTACCCGGGACAGGGACCTACGAGCAGTAC	TRBD1	193	161	0	354	5.476e-05	3360	1	1	1	NA	CCAGCGCACACAGCAGGAGGACTCGGCCGTGTATCTCTGTGCCAGCAGCGTACCCGGGACAGGGACCTACGAGCAGTACTTCGGGCCGGGCACCAGGCTCACGGTCACAG	CCAGCGCACACAGCAGGAGGACTCGGCCGTGTATCTCTGTGCCAGCAGC------GGGACAGGG-CCTACGAGCAGTACTTCGGGCCGGGCACCAGGCTCACGGTCACAG	tumor	ChILI_20
22774	0	TRBV11-3	TRBJ2-1	AISLGLAGTNEQF	GCCATCAGCTTAGGGCTAGCGGGCACCAATGAGCAGTTC	TRBD2	208	146	0.022	354	5.476e-05	3360	1	1	1	NA	GCAGAGCTTGGGGACTCGGCCGTGTATCTCTGTGCCATCAGCTTAGGGCTAGCGGGCACCAATGAGCAGTTCTTCGGGCCAGGGACACGGCTCACCGTGCTAG	GCAGAGCTTGGGGACTCGGCCGTGTATCTCTGTGCCAGCAGCTTAG--CTAGCGGG---CAATGAGCAGTTCTTCGGGCCAGGGACACGGCTCACCGTGCTAG	tumor	ChILI_20
22775	0	TRBV20-1	TRBJ2-5	SATKQGSWETQY	AGTGCTACTAAACAGGGTTCGTGGGAGACCCAGTAC	TRBD1	169	185	0.025	354	5.476e-05	3360	1	1	1	NA	GCCCATCCTGAAGATAGCAGCTTCTACATCTGCAGTGCTACTAAACAGGGTTCGTGGGAGACCCAGTACTTCGGGCCAGGCACGCGGCTCCTGGTGCTCG	GCCCATCCTGAAGACAGCAGCTTCTACATCTGCAGTGCTA----ACAGGG-------GAGACCCAGTACTTCGGGCCAGGCACGCGGCTCCTGGTGCTCG	tumor	ChILI_20
22776	0	TRBV20-1	TRBJ2-7	SVQGLIYEQY	AGTGTTCAAGGACTGATCTACGAGCAGTAC	TRBD2	157	197	0	354	5.476e-05	3360	1	1	1	NA	GCCCATCCTGAAGACAGCAGCTTCTACATCTGCAGTGTTCAAGGACTGATCTACGAGCAGTACTTCGGGCCGGGCACCAGGCTCACGGTCACAG	GCCCATCCTGAAGACAGCAGCTTCTACATCTGCAGTG-----GGACT---CTACGAGCAGTACTTCGGGCCGGGCACCAGGCTCACGGTCACAG	tumor	ChILI_20
22777	0	TRBV20-1	TRBJ1-4	SAKRAVEKLF	AGTGCTAAGAGGGCAGTTGAAAAACTGTTT	TRBD2	176	178	0	354	5.476e-05	3360	1	2	1	NA	GCCCATCCTGAAGACAGCAGCTTCTACATCTGCAGTGCTAAGAGGGCAGTTGAAAAACTGTTTTTTGGCAGTGGAACCCAGCTCTCTGTCTTGG	GCCCATCCTGAAGACAGCAGCTTCTACATCTGCAGTGCTA-GAGGG----TGAAAAACTGTTTTTTGGCAGTGGAACCCAGCTCTCTGTCTTGG	tumor	ChILI_20
22778	0	TRBV12-3	TRBJ2-1	ASRAQLADEQF	GCCAGCAGGGCCCAACTGGCTGATGAGCAGTTC		191	163	0	354	5.476e-05	3360	1	NA	1	NA	CAGAACCCAGGGACTCAGCTGTGTACTTCTGTGCCAGCAGGGCCCAACTGGCTGATGAGCAGTTCTTCGGGCCAGGGACACGGCTCACCGTGCTAG	CAGAACCCAGGGACTCAGCTGTGTACTTCTGTGCCAGCAG--------------ATGAGCAGTTCTTCGGGCCAGGGACACGGCTCACCGTGCTAG	tumor	ChILI_20
22779	0	TRBV23-1	TRBJ1-5	ASSQRPEGVQHYLGPQPQH	GCCAGCAGTCAAAGGCCGGAGGGGGTACAGCACTATCTCGGTCCTCAGCCCCAGCAT	TRBD1	174	180	0	354	5.476e-05	3360	1	1	1	NA	CAGAACCGGGAGACACGGCACTGTATCTCTGCGCCAGCAGTCAAAGGCCGGAGGGGGTACAGCACTATCTCGGTCCTCAGCCCCAGCATTTTGGTGATGGGACTCGACTCTCCATCCTAG	CAGAACCGGGAGACACGGCACTGTATCTCTGCGCCAGCAGTCAA-------AGGGGG-------------------TCAGCCCCAGCATTTTGGTGATGGGACTCGACTCTCCATCCTAG	tumor	ChILI_20
22780	0	TRBV24-1	TRBJ2-4	ATSGTSGSAKNIQY	GCCACCAGTGGGACTAGCGGGAGTGCCAAAAACATTCAGTAC	TRBD2	230	124	0.026	354	5.476e-05	3360	1	2	1	NA	CCCCAACCAGACAGCTCTTTACTTCTCTGCCACCAGTGGGACTAGCGGGAGTGCCAAAAACATTCAGTACTTCGGCGCCGGGACCCGGCTCTCAGTGCTGG	CCCCAACCAGACAGCTCTTTACTTCTGTGCCACCAGTGGGACTAGCGGGAG-GCCAAAAACATTCAGTACTTCGGCGCCGGGACCCGGCTCTCAGTGCTGG	tumor	ChILI_20
22781	0	TRBV27	TRBJ2-7	ASAQGRNAYEQY	GCCAGCGCCCAGGGGCGAAACGCCTACGAGCAGTAC	TRBD1	211	143	0	354	5.476e-05	3360	1	1	1	NA	CGCCCAGCCCCAACCAGACCTCTCTGTACTTCTGTGCCAGCGCCCAGGGGCGAAACGCCTACGAGCAGTACTTCGGGCCGGGCACCAGGCTCACGGTCACAG	CGCCCAGCCCCAACCAGACCTCTCTGTACTTCTGTGCCAGC---CAGGGG-------CCTACGAGCAGTACTTCGGGCCGGGCACCAGGCTCACGGTCACAG	tumor	ChILI_20
22782	0	TRBV6-5	TRBJ2-7	ASSYGGNSEEQY	GCCAGCAGTTACGGTGGCAACTCGGAGGAGCAGTAC	TRBD2	234	120	0	354	5.476e-05	3360	1	2	1	NA	CGGCTGCTCCCTCCCAGACATCTGTGTACTTCTGTGCCAGCAGTTACGGTGGCAACTCGGAGGAGCAGTACTTCGGGCCGGGCACCAGGCTCACGGTCACAG	CGGCTGCTCCCTCCCAGACATCTGTGTACTTCTGTGCCAGCAGTTAC-----------GGAGGAGCAGTACTTCGGGCCGGGCACCAGGCTCACGGTCACAG	tumor	ChILI_20
22783	0	TRBV2	TRBJ2-1	ASTRQGARGNEQF	GCCAGCACTCGACAGGGGGCGCGAGGGAATGAGCAGTTC	TRBD1	177	177	0	354	5.476e-05	3360	1	1	1	NA	CCACAAAGCTGGAGGACTCAGCCATGTACTTCTGTGCCAGCACTCGACAGGGGGCGCGAGGGAATGAGCAGTTCTTCGGGCCAGGGACACGGCTCACCGTGCTAG	CCACAAAGCTGGAGGACTCAGCCATGTACTTCTGTGCCAGCA---GACAGGGGGC-------AATGAGCAGTTCTTCGGGCCAGGGACACGGCTCACCGTGCTAG	tumor	ChILI_20
22784	0	TRBV11-2	TRBJ2-6	ASSLWTPTSSGANVLT	GCCAGCAGTCTCTGGACTCCTACATCCTCTGGGGCCAACGTCCTGACT	TRBD2	198	156	0	354	5.476e-05	3360	1	1	1	NA	GCAAAGCTTGAGGACTCGGCCGTGTATCTCTGTGCCAGCAGTCTCTGGACTCCTACATCCTCTGGGGCCAACGTCCTGACTTTCGGGGCCGGCAGCAGGCTGACCGTGCTGG	GCAAAGCTTGAGGACTCGGCCGTGTATCTCTGTGCCAGCAG-----GGACT--------CTCTGGGGCCAACGTCCTGACTTTCGGGGCCGGCAGCAGGCTGACCGTGCTGG	tumor	ChILI_20
22785	0	TRBV18	TRBJ2-5	ASSPDTFGTQY	GCCAGCTCACCGGACACTTTTGGGACCCAGTAC	TRBD1	194	160	0	354	5.476e-05	3360	1	1	1	NA	CCAGCAGGTAGTGCGAGGAGATTCGGCAGCTTATTTCTGTGCCAGCTCACCGGACACTTTTGGGACCCAGTACTTCGGGCCAGGCACGCGGCTCCTGGTGCTCG	CCAGCAGGTAGTGCGAGGAGATTCGGCAGCTTATTTCTGTGCCAGCTCACCGGACA-------GACCCAGTACTTCGGGCCAGGCACGCGGCTCCTGGTGCTCG	tumor	ChILI_20
22786	0	TRBV11-2	TRBJ2-5	ASSPRTSGRLETQY	GCCAGCAGCCCCCGGACTAGCGGGAGGCTTGAGACCCAGTAC	TRBD2	167	187	0	354	5.476e-05	3360	1	2	1	NA	CTCGGCCGTGTATCTCTGTGCCAGCAGCCCCCGGACTAGCGGGAGGCTTGAGACCCAGTACTTCGGGCCAGGCACGCGGCTCCTGGTGCTCG	CTCGGCCGTGTATCTCTGTGCCAGCAGC----GGACTAGCGGGAGG---GAGACCCAGTACTTCGGGCCAGGCACGCGGCTCCTGGTGCTCG	tumor	ChILI_20
22787	0	TRBV20-1	TRBJ2-7	SARTGYRAEQY	AGTGCCAGGACGGGCTACAGGGCCGAGCAGTAC	TRBD1	166	187	0	353	5.461e-05	3374	1	1	1	NA	GCCCATCCTGAAGACAGCAGCTTCTACATCTGCAGTGCCAGGACGGGCTACAGGGCCGAGCAGTACTTCGGGCCGGGCACCAGGCTCACGGTCACAG	GCCCATCCTGAAGACAGCAGCTTCTACATCTGCAGTGC-----------ACAGGG-CGAGCAGTACTTCGGGCCGGGCACCAGGCTCACGGTCACAG	tumor	ChILI_20
22788	0	TRBV24-1	TRBJ2-1	ATRREGNLAEQF	GCCACCAGACGGGAAGGTAACTTGGCTGAGCAGTTC	TRBD2	155	198	0.028	353	5.461e-05	3374	1	2	1	NA	CCCCAACCAGACAGCCCTTTACTTCTGTGCCACCAGACGGGAAGGTAACTTGGCTGAGCAGTTCTTCGGGCCAGGGACACGGCTCACCGTGCTA	CCCCAACCAGACAGCTCTTTACTTCTGTGCCACCAG-CGGGA------------TGAGCAGTTCTTCGGGCCAGGGACACGGCTCACCGTGCTA	tumor	ChILI_20
22789	0	TRBV28	TRBJ1-1	ASRPGIGGWTEAF	GCTAGCAGGCCCGGGATAGGGGGTTGGACTGAAGCTTTC	TRBD1	235	118	0.023	353	5.461e-05	3374	1	1	1	NA	CCGCCAGCACCAACCAGACATCTATGTACCTCTGTGCTAGCAGGCCCGGGATAGGGGGTTGGACTGAAGCTTTCTTTGGACAAGGCACCAGACTCACAGTTGTAG	CCGCCAGCACCAACCAGACATCTATGTACCTCTGTGCCAGCAG---------AGGGGG----ACTGAAGCTTTCTTTGGACAAGGCACCAGACTCACAGTTGTAG	tumor	ChILI_20
22790	0	TRBV28	TRBJ2-3	ASSLTQGSDTQY	GCCAGCAGTTTGACGCAGGGCTCAGATACGCAGTAT	TRBD1	191	162	0	353	5.461e-05	3374	1	1	1	NA	ACCAGACATCTATGTACCTCTGTGCCAGCAGTTTGACGCAGGGCTCAGATACGCAGTATTTTGGCCCAGGCACCCGGCTGACAGTGCTCG	ACCAGACATCTATGTACCTCTGTGCCAGCAGTTT----CAGGG--CAGATACGCAGTATTTTGGCCCAGGCACCCGGCTGACAGTGCTCG	tumor	ChILI_20
22791	0	TRBV9	TRBJ1-2	ASVRQADMTRGGYT	GCCAGCGTAAGGCAGGCCGATATGACTAGGGGTGGCTACACC	TRBD2	214	138	0	352	5.446e-05	3378	1	1	1	NA	CTCTGGAGCTGGGGGACTCAGCTTTGTATTTCTGTGCCAGCGTAAGGCAGGCCGATATGACTAGGGGTGGCTACACCTTCGGTTCGGGGACCAGGTTAACCGTTGTAG	CTCTGGAGCTGGGGGACTCAGCTTTGTATTTCTGTGCCAGC-----------------GACTAG---TGGCTACACCTTCGGTTCGGGGACCAGGTTAACCGTTGTAG	tumor	ChILI_20
22792	0	TRBV7-3	TRBJ2-1	ASSATGANEQF	GCCAGCAGCGCCACAGGGGCGAATGAGCAGTTC	TRBD1	223	129	0	352	5.446e-05	3378	1	1	1	NA	CCAGCGCACAGAGCGGGGGGACTCAGCCGTGTATCTCTGTGCCAGCAGCGCCACAGGGGCGAATGAGCAGTTCTTCGGGCCAGGGACACGGCTCACCGTGCTAG	CCAGCGCACAGAGCGGGGGGACTCAGCCGTGTATCTCTGTGCCAGCAGC---ACAGGGG--AATGAGCAGTTCTTCGGGCCAGGGACACGGCTCACCGTGCTAG	tumor	ChILI_20
22793	0	TRBV6-1	TRBJ2-6	ASRYRGSGANVLT	GCCAGCAGGTACAGGGGCTCTGGGGCCAACGTCCTGACT	TRBD1	166	186	0	352	5.446e-05	3378	1	1	1	NA	GCTCCCTCCCAGACATCTGTGTACTTCTGTGCCAGCAGGTACAGGGGCTCTGGGGCCAACGTCCTGACTTTCGGGGCCGGCAGCAGGCTGACCGTGCTGG	GCTCCCTCCCAGACATCTGTGTACTTCTGTGCCAGCAG--ACAGGGGCTCTGGGGCCAACGTCCTGACTTTCGGGGCCGGCAGCAGGCTGACCGTGCTGG	tumor	ChILI_20
22794	0	TRBV12-3	TRBJ2-1	ASSFRTGGYNEQF	GCCAGCAGTTTCCGGACAGGGGGGTACAATGAGCAGTTC	TRBD1	192	160	0	352	5.446e-05	3378	1	1	1	NA	CAGAACCCAGGGACTCAGCTGTGTACTTCTGTGCCAGCAGTTTCCGGACAGGGGGGTACAATGAGCAGTTCTTCGGGCCAGGGACACGGCTCACCGTGCTAG	CAGAACCCAGGGACTCAGCTGTGTACTTCTGTGCCAGCAGTTT--GGACAGGGGG-TACAATGAGCAGTTCTTCGGGCCAGGGACACGGCTCACCGTGCTAG	tumor	ChILI_20
22795	0	TRBV10-2	TRBJ2-7	ASSEPGLAGLYEQY	GCCAGCAGTGAGCCGGGACTAGCGGGACTATACGAGCAGTAC	TRBD2	176	176	0	352	5.446e-05	3378	1	2	1	NA	ACCCGCTCCCAGACATCTGTGTATTTCTGCGCCAGCAGTGAGCCGGGACTAGCGGGACTATACGAGCAGTACTTCGGGCCGGGCACCAGGCTCACGGTCACAG	ACCCGCTCCCAGACATCTGTGTATTTCTGCGCCAGCAGTGAG--GGGACTAGCGGGA---TACGAGCAGTACTTCGGGCCGGGCACCAGGCTCACGGTCACAG	tumor	ChILI_20
22796	0	TRBV10-2	TRBJ2-1	ASSSAYNEQF	GCCAGCAGTTCGGCATACAATGAGCAGTTC		204	148	0.026	352	5.446e-05	3378	1	NA	1	NA	ACCCGCTCCCAGATATCTGTGTATTTCTGCGCCAGCAGTTCGGCATACAATGAGCAGTTCTTCGGGCCAGGGACACGGCTCACCGTGCTAG	ACCCGCTCCCAGACATCTGTGTATTTCTGCGCCAGCAGT------TACAATGAGCAGTTCTTCGGGCCAGGGACACGGCTCACCGTGCTAG	tumor	ChILI_20
22797	0	TRBV7-2	TRBJ2-7	ASSSRPEGRYEQY	GCCAGCAGCTCCCGACCCGAGGGCCGCTACGAGCAGTAC	TRBD2	241	111	0	352	5.446e-05	3378	1	2	1	NA	CCAGCGCACACAGCAGGAGGACTCGGCCGTGTATCTCTGTGCCAGCAGCTCCCGACCCGAGGGCCGCTACGAGCAGTACTTCGGGCCGGGCACCAGGCTCACGGTCACAG	CCAGCGCACACAGCAGGAGGACTCGGCCGTGTATCTCTGTGCCAGCAGCT--------GAGGG---CTACGAGCAGTACTTCGGGCCGGGCACCAGGCTCACGGTCACAG	tumor	ChILI_20
22798	0	TRBV20-1	TRBJ1-6	SAEDRVNPNSPLH	AGTGCTGAGGACAGGGTAAATCCGAATTCACCCCTCCAC	TRBD1	158	193	0	351	5.43e-05	3385	1	1	1	NA	GCCCATCCTGAAGACAGCAGCTTCTACATCTGCAGTGCTGAGGACAGGGTAAATCCGAATTCACCCCTCCACTTTGGGAATGGGACCAGGCTCACTGTGACAG	GCCCATCCTGAAGACAGCAGCTTCTACATCTGCAGTGCT--GGACAGGG--------AATTCACCCCTCCACTTTGGGAATGGGACCAGGCTCACTGTGACAG	tumor	ChILI_20
22799	0	TRBV4-2	TRBJ1-5	ASSQVSAGGDQPQH	GCCAGCAGCCAAGTTTCGGCAGGAGGGGATCAGCCCCAGCAT	TRBD2	165	186	0.023	351	5.43e-05	3385	1	2	1	NA	GCAGCCAGAAGACTCCGCCCTGTATCTCTGTGCCAGCAGCCAAGTTTCGGCAGGAGGGGATCAGCCCCAGCATTTTGGTGATGGGACTCGACTCTCCATCCTAG	GCAGCCAGAAGACTCGGCCCTGTATCTCTGTGCCAGCAGCCAAG--------GGAGGG-ATCAGCCCCAGCATTTTGGTGATGGGACTCGACTCTCCATCCTAG	tumor	ChILI_20
22800	0	TRBV5-4	TRBJ2-6	ASSLGQGLTGANVLT	GCCAGCAGCCTGGGGCAGGGTCTGACTGGGGCCAACGTCCTGACT	TRBD1	194	157	0.025	351	5.43e-05	3385	1	1	1	NA	GGAGCTGGATGACTCGGCCCTGTATCTCTGTGCCAGCAGCCTGGGGCAGGGTCTGACTGGGGCCAACGTCCTGACTTTCGGGGCCGGCAGCAGGCTGACCGTGCTGG	GGAGCTGGACGACTCGGCCCTGTATCTCTGTGCCAGCAGC--GGGGC---------CTGGGGCCAACGTCCTGACTTTCGGGGCCGGCAGCAGGCTGACCGTGCTGG	tumor	ChILI_20
22801	0	TRBV7-9	TRBJ2-7	ASSSRASSYEQY	GCCAGCAGCTCACGGGCTAGCTCCTACGAGCAGTAC	TRBD2	208	143	0.02	351	5.43e-05	3385	1	1	1	NA	CCAGCGCACAGAGCAGGGGGACTGGGCCATGTATCTCTGTGCCAGCAGCTCACGGGCTAGCTCCTACGAGCAGTACTTCGGGCCGGGCACCAGGCTCACGGTCACAG	CCAGCGCACAGAGCAGGGGGACTCGGCCATGTATCTCTGTGCCAGCAGCT------CTAGCTCCTACGAGCAGTACTTCGGGCCGGGCACCAGGCTCACGGTCACAG	tumor	ChILI_20
22802	0	TRBV28	TRBJ1-2	ASIPVGAGGWYT	GCCAGCATCCCCGTTGGGGCAGGGGGTTGGTACACC	TRBD1	180	171	0	351	5.43e-05	3385	1	1	1	NA	CCGCCAGCACCAACCAGACATCTATGTACCTCTGTGCCAGCATCCCCGTTGGGGCAGGGGGTTGGTACACCTTCGGTTCGGGGACCAGGTTAACCGTTGTAG	CCGCCAGCACCAACCAGACATCTATGTACCTCTGTGCCAGCA------------CAGGGGG----TACACCTTCGGTTCGGGGACCAGGTTAACCGTTGTAG	tumor	ChILI_20
22803	0	TRBV4-3	TRBJ2-7	ASSQDPKGAQYEQY	GCCAGCAGCCAAGACCCGAAGGGGGCCCAATACGAGCAGTAC	TRBD1	194	157	0	351	5.43e-05	3385	1	1	1	NA	GCAGCCAGAAGACTCGGCCCTGTATCTCTGCGCCAGCAGCCAAGACCCGAAGGGGGCCCAATACGAGCAGTACTTCGGGCCGGGCACCAGGCTCACGGTCACAG	GCAGCCAGAAGACTCGGCCCTGTATCTCTGCGCCAGCAGCCAAGA-----AGGGGGC----TACGAGCAGTACTTCGGGCCGGGCACCAGGCTCACGGTCACAG	tumor	ChILI_20
22804	35	TRBV6-1	TRBJ1-5	ASSGQTGVSNQPQH	GCCAGCAGTGGGCAGACAGGGGTTAGCAATCAGCCCCAGCAT	TRBD1	61	290	0	351	5.43e-05	3385	1	1	1	NA	GCTCCCTCCCAGACATCTGTGTACTTCTGTGCCAGCAGTGGGCAGACAGGGGTTAGCAATCAGCCCCAGCATTTTGGTGATGGGACTCGACTCTCCATCCTAG	GCTCCCTCCCAGACATCTGTGTACTTCTGTGCCAGCAGTG----GACAGGGG-TAGCAATCAGCCCCAGCATTTTGGTGATGGGACTCGACTCTCCATCCTAG	tumor	ChILI_20
22805	0	TRBV6-1	TRBJ2-7	ASRDETSGRVDEQY	GCCAGCAGAGACGAAACTAGCGGGAGGGTGGACGAGCAGTAC	TRBD2	153	197	0	350	5.415e-05	3392	1	2	1	NA	GCTCCCTCCCAGACATCTGTGTACTTCTGTGCCAGCAGAGACGAAACTAGCGGGAGGGTGGACGAGCAGTACTTCGGGCCGGGCACCAGGCTCACGGTCACAG	GCTCCCTCCCAGACATCTGTGTACTTCTGTGCCAGCAG-------ACTAGCGGGAGGG---ACGAGCAGTACTTCGGGCCGGGCACCAGGCTCACGGTCACAG	tumor	ChILI_20
22806	0	TRBV6-1	TRBJ2-2	ASSEGSGRAGELF	GCCAGCAGTGAAGGTAGCGGGAGAGCCGGGGAGCTGTTT	TRBD2	96	254	0	350	5.415e-05	3392	1	2	1	NA	GCTCCCTCCCAGACATCTGTGTACTTCTGTGCCAGCAGTGAAGGTAGCGGGAGAGCCGGGGAGCTGTTTTTTGGGGAAGGCTCTAGGCTGACCGTACTG	GCTCCCTCCCAGACATCTGTGTACTTCTGTGCCAGCAGTGAAG-TAGCGGGAG--CCGGGGAGCTGTTTTTTGGAGAAGGCTCTAGGCTGACCGTACTG	tumor	ChILI_20
22807	0	TRBV12-3	TRBJ2-6	ASSDRGSGANVLT	GCCAGCAGTGACAGGGGCTCTGGGGCCAACGTCCTGACT	TRBD1	183	167	0	350	5.415e-05	3392	1	1	1	NA	CAGAACCCAGGGACTCAGCTGTGTACTTCTGTGCCAGCAGTGACAGGGGCTCTGGGGCCAACGTCCTGACTTTCGGGGCCGGCAGCAGGCTGACCGTGCTGG	CAGAACCCAGGGACTCAGCTGTGTACTTCTGTGCCAGCAGTGACAGGGGCTCTGGGGCCAACGTCCTGACTTTCGGGGCCGGCAGCAGGCTGACCGTGCTGG	tumor	ChILI_20
22808	0	TRBV24-1	TRBJ2-1	ATSIEGGNEQF	GCCACCAGTATTGAAGGCGGGAATGAGCAGTTC	TRBD2	187	163	0	350	5.415e-05	3392	1	2	1	NA	CCCCAACCAGACAGCTCTTTACTTCTGTGCCACCAGTATTGAAGGCGGGAATGAGCAGTTCTTCGGGCCAGGGACACGGCTCACCGTGCTAG	CCCCAACCAGACAGCTCTTTACTTCTGTGCCACCAGT-------GCGGGAATGAGCAGTTCTTCGGGCCAGGGACACGGCTCACCGTGCTAG	tumor	ChILI_20
22809	0	TRBV28	TRBJ2-5	ASSLRGLETQY	GCCAGCAGTTTAAGGGGGCTAGAGACCCAGTAC	TRBD1	166	184	0	350	5.415e-05	3392	1	1	1	NA	CCGCCAGCACCAACCAGACATCTATGTACCTCTGTGCCAGCAGTTTAAGGGGGCTAGAGACCCAGTACTTCGGGCCAGGCACGCGGCTCCTGGTGCTCG	CCGCCAGCACCAACCAGACATCTATGTACCTCTGTGCCAGCAGTTTAAGGGGGC-AGAGACCCAGTACTTCGGGCCAGGCACGCGGCTCCTGGTGCTCG	tumor	ChILI_20
22810	0	TRBV7-9	TRBJ2-1	ASRTYGGGPSYNEQF	GCCAGCAGAACCTACGGTGGCGGACCATCGTACAATGAGCAGTTC		189	160	0	349	5.399e-05	3397	1	NA	1	NA	CCAGCGCACAGAGCAGGGGGACTCGGCCATGTATCTCTGTGCCAGCAGAACCTACGGTGGCGGACCATCGTACAATGAGCAGTTCTTCGGGCCAGGGACACGGCTCACCGTGCTAG	CCAGCGCACAGAGCAGGGGGACTCGGCCATGTATCTCTGTGCCAGCAG----------------------TACAATGAGCAGTTCTTCGGGCCAGGGACACGGCTCACCGTGCTAG	tumor	ChILI_20
22811	0	TRBV7-8	TRBJ2-5	ASSSPKGAGFLGETQY	GCCAGCAGCTCGCCTAAAGGGGCAGGTTTCCTAGGGGAGACCCAGTAC	TRBD1	300	49	0	349	5.399e-05	3397	1	1	1	NA	CCAGCGCACACAGCAGGAGGACTCCGCCGTGTATCTCTGTGCCAGCAGCTCGCCTAAAGGGGCAGGTTTCCTAGGGGAGACCCAGTACTTCGGGCCAGGCACGCGGCTCCTGGTGCTCG	CCAGCGCACACAGCAGGAGGACTCCGCCGTGTATCTCTGTGCCAGCAGCT--------GGGGC-------------GAGACCCAGTACTTCGGGCCAGGCACGCGGCTCCTGGTGCTCG	tumor	ChILI_20
22812	0	TRBV7-2	TRBJ1-1	ASSLEGGSPEAF	GCCAGCAGCTTAGAGGGGGGGAGCCCTGAAGCTTTC	TRBD2	207	142	0	349	5.399e-05	3397	1	1	1	NA	CAGGAGGACTCGGCCGTGTATCTCTGTGCCAGCAGCTTAGAGGGGGGGAGCCCTGAAGCTTTCTTTGGACAAGGCACCAGACTCACAGTTGTAG	CAGGAGGACTCGGCCGTGTATCTCTGTGCCAGCAGCTTAG-GGGGGGG----CTGAAGCTTTCTTTGGACAAGGCACCAGACTCACAGTTGTAG	tumor	ChILI_20
22813	0	TRBV7-2	TRBJ1-5	ASSLAPGQPQH	GCCAGCAGCTTAGCGCCCGGTCAGCCCCAGCAT		64	285	0	349	5.399e-05	3397	1	NA	1	NA	CCAGCGCACACAGCAGGAGGACTCGGCCGTGTATCTCTGTGCCAGCAGCTTAGCGCCCGGTCAGCCCCAGCATTTTGGTGATGGGACTCGACTCTCCATCCTAG	CCAGCGCACACAGCAGGAGGACTCGGCCGTGTATCTCTGTGCCAGCAGCTTAGC------TCAGCCCCAGCATTTTGGTGATGGGACTCGACTCTCCATCCTAG	tumor	ChILI_20
22814	0	TRBV18	TRBJ1-1	ASSPRQAGTEAF	GCCAGCTCACCCCGACAGGCTGGCACTGAAGCTTTC	TRBD1	193	156	0	349	5.399e-05	3397	1	1	1	NA	CCAGCAGGTAGTGCGAGGAGATTCGGCAGCTTATTTCTGTGCCAGCTCACCCCGACAGGCTGGCACTGAAGCTTTCTTTGGACAAGGCACCAGACTCACAGTTGTAG	CCAGCAGGTAGTGCGAGGAGATTCGGCAGCTTATTTCTGTGCCAGCTCACC--GACAGG----CACTGAAGCTTTCTTTGGACAAGGCACCAGACTCACAGTTGTAG	tumor	ChILI_20
22815	0	TRBV5-8	TRBJ2-1	ASSLDWTSVDPEQF	GCCAGCAGCTTGGATTGGACTAGCGTCGACCCTGAGCAGTTC	TRBD2	205	144	0	349	5.399e-05	3397	1	1	1	NA	GGAGCTGGAGGACTCGGCCCTGTATCTCTGTGCCAGCAGCTTGGATTGGACTAGCGTCGACCCTGAGCAGTTCTTCGGGCCAGGGACACGGCTCACCGTGCTAG	GGAGCTGGAGGACTCGGCCCTGTATCTCTGTGCCAGCAGCTTGG---GGACTAGCG-------TGAGCAGTTCTTCGGGCCAGGGACACGGCTCACCGTGCTAG	tumor	ChILI_20
22816	0	TRBV12-3	TRBJ2-1	ASSLVRLATYEQF	GCCAGCAGTTTAGTTAGACTAGCGACCTATGAGCAGTTC	TRBD2	177	172	0	349	5.399e-05	3397	1	1	1	NA	CAGAACCCAGGGACTCAGCTGTGTACTTCTGTGCCAGCAGTTTAGTTAGACTAGCGACCTATGAGCAGTTCTTCGGGCCAGGGACACGGCTCACCGTGCTAG	CAGAACCCAGGGACTCAGCTGTGTACTTCTGTGCCAGCAGTTTAG---GACTAGCG----ATGAGCAGTTCTTCGGGCCAGGGACACGGCTCACCGTGCTAG	tumor	ChILI_20
22817	0	TRBV28	TRBJ1-2	ASRDSIYGYT	GCCAGCAGGGACAGCATCTATGGCTACACC	TRBD1	164	185	0	349	5.399e-05	3397	1	1	1	NA	CCGCCAGCACCAACCAGACATCTATGTACCTCTGTGCCAGCAGGGACAGCATCTATGGCTACACCTTCGGTTCGGGGACCAGGTTAACCGTTGTAG	CCGCCAGCACCAACCAGACATCTATGTACCTCTGTGCCAGCAGGGACAG---CTATGGCTACACCTTCGGTTCGGGGACCAGGTTAACCGTTGTAG	tumor	ChILI_20
22818	0	TRBV10-2	TRBJ2-3	ASSDRARKTDTQY	GCCAGCAGTGATCGGGCCCGAAAAACAGATACGCAGTAT		197	152	0	349	5.399e-05	3397	1	NA	1	NA	ACCCGCTCCCAGACATCTGTGTATTTCTGCGCCAGCAGTGATCGGGCCCGAAAAACAGATACGCAGTATTTTGGCCCAGGCACCCGGCTGACAGTGCTCG	ACCCGCTCCCAGACATCTGTGTATTTCTGCGCCAGCAGTGA-------------ACAGATACGCAGTATTTTGGCCCAGGCACCCGGCTGACAGTGCTCG	tumor	ChILI_20
22819	0	TRBV29-1	TRBJ2-1	SVGKGLHYNEQF	AGCGTTGGAAAGGGACTACACTACAATGAGCAGTTC	TRBD2	167	181	0	348	5.384e-05	3406	1	1	1	NA	GAGCCCTGAAGACAGCAGCATATATCTCTGCAGCGTTGGAAAGGGACTACACTACAATGAGCAGTTCTTCGGGCCAGGGACACGGCTCACCGTGCTAG	GAGCCCTGAAGACAGCAGCATATATCTCTGCAGCGTTG----GGGACTA--CTACAATGAGCAGTTCTTCGGGCCAGGGACACGGCTCACCGTGCTAG	tumor	ChILI_20
22820	0	TRBV7-9	TRBJ1-2	ASSRGQGNYGYT	GCCAGCAGCCGCGGACAGGGGAACTATGGCTACACC	TRBD1	122	226	0	348	5.384e-05	3406	1	1	1	NA	CCAGCGCACAGAGCAGGGGGACTCGGCCATGTATCTCTGTGCCAGCAGCCGCGGACAGGGGAACTATGGCTACACCTTCGGTTCGGGGACCAGGTTAACCGTTGTAG	CCAGCGCACAGAGCAGGGGGACTCGGCCATGTATCTCTGTGCCAGCAGC---GGACAGGGGAACTATGGCTACACCTTCGGTTCGGGGACCAGGTTAACCGTTGTAG	tumor	ChILI_20
22821	0	TRBV18	TRBJ2-5	ASSPPTIQETQY	GCCAGCTCACCCCCCACCATACAAGAGACCCAGTAC	TRBD2	199	149	0	348	5.384e-05	3406	1	1	1	NA	CCAGCAGGTAGTGCGAGGAGATTCGGCAGCTTATTTCTGTGCCAGCTCACCCCCCACCATACAAGAGACCCAGTACTTCGGGCCAGGCACGCGGCTCCTGGTGCTCG	CCAGCAGGTAGTGCGAGGAGATTCGGCAGCTTATTTCTGTGCCAGCTCACCCCCC------CAAGAGACCCAGTACTTCGGGCCAGGCACGCGGCTCCTGGTGCTCG	tumor	ChILI_20
22822	0	TRBV18	TRBJ1-1	ASSLAGGTEAF	GCCAGCTCACTTGCGGGGGGGACTGAAGCTTTC	TRBD2	203	145	0	348	5.384e-05	3406	1	1	1	NA	CCAGCAGGTAGTGCGAGGAGATTCGGCAGCTTATTTCTGTGCCAGCTCACTTGCGGGGGGGACTGAAGCTTTCTTTGGACAAGGCACCAGACTCACAGTTGTAG	CCAGCAGGTAGTGCGAGGAGATTCGGCAGCTTATTTCTGTGCCAGCTCAC--GCGGGGGGGACTGAAGCTTTCTTTGGACAAGGCACCAGACTCACAGTTGTAG	tumor	ChILI_20
22823	0	TRBV19	TRBJ2-1	ASSPSSSSYNEQF	GCCAGTAGTCCCTCTTCGAGCTCCTACAATGAGCAGTTC		245	103	0	348	5.384e-05	3406	1	NA	1	NA	CGGCCCAAAAGAACCCGACAGCTTTCTATCTCTGTGCCAGTAGTCCCTCTTCGAGCTCCTACAATGAGCAGTTCTTCGGGCCAGGGACACGGCTCACCGTGCTAG	CGGCCCAAAAGAACCCGACAGCTTTCTATCTCTGTGCCAGTAGT-----------CTCCTACAATGAGCAGTTCTTCGGGCCAGGGACACGGCTCACCGTGCTAG	tumor	ChILI_20
22824	0	TRBV20-1	TRBJ2-1	SVSSGRNNEQF	AGTGTTTCTAGCGGGCGGAACAATGAGCAGTTC	TRBD2	195	153	0	348	5.384e-05	3406	1	1	1	NA	GCCCATCCTGAAGACAGCAGCTTCTACATCTGCAGTGTTTCTAGCGGGCGGAACAATGAGCAGTTCTTCGGGCCAGGGACACGGCTCACCGTGCTAG	GCCCATCCTGAAGACAGCAGCTTCTACATCTGCAGTG---CTAGCGGG----ACAATGAGCAGTTCTTCGGGCCAGGGACACGGCTCACCGTGCTAG	tumor	ChILI_20
22825	0	TRBV12-3	TRBJ2-7	ASSFVSYEQY	GCCAGCAGTTTTGTTTCCTACGAGCAGTAC		160	188	0	348	5.384e-05	3406	1	NA	1	NA	CAGAACCCAGGGACTCAGCTGTGTACTTCTGTGCCAGCAGTTTTGTTTCCTACGAGCAGTACTTCGGGCCGGGCACCAGGCTCACGGTCACAG	CAGAACCCAGGGACTCAGCTGTGTACTTCTGTGCCAGCAGTTT----TCCTACGAGCAGTACTTCGGGCCGGGCACCAGGCTCACGGTCACAG	tumor	ChILI_20
22826	0	TRBV18	TRBJ1-1	ASSQNTGDTEAF	GCCAGCTCCCAAAACACAGGGGACACTGAAGCTTTC	TRBD1	234	113	0	347	5.368e-05	3413	1	1	1	NA	CCAGCAGGTAGTGCGAGGAGATTCGGCAGCTTATTTCTGTGCCAGCTCCCAAAACACAGGGGACACTGAAGCTTTCTTTGGACAAGGCACCAGACTCACAGTTGTAG	CCAGCAGGTAGTGCGAGGAGATTCGGCAGCTTATTTCTGTGCCAGCTC-------ACAGGGGACACTGAAGCTTTCTTTGGACAAGGCACCAGACTCACAGTTGTAG	tumor	ChILI_20
22827	0	TRBV6-2	TRBJ2-7	ASSEDARHSYSYEQY	GCCAGCAGTGAAGACGCCCGACACTCTTACTCCTACGAGCAGTAC		161	186	0	347	5.368e-05	3413	1	NA	1	NA	GCTCCCTCCCAAACATCTGTGTACTTCTGTGCCAGCAGTGAAGACGCCCGACACTCTTACTCCTACGAGCAGTACTTCGGGCCGGGCACCAGGCTCACGGTCACAG	GCTCCCTCCCAAACATCTGTGTACTTCTGTGCCAGCAGT--------------------CTCCTACGAGCAGTACTTCGGGCCGGGCACCAGGCTCACGGTCACAG	tumor	ChILI_20
22828	0	TRBV5-5	TRBJ1-5	ASLGQGVNSNQPQH	GCCAGCTTGGGGCAGGGGGTTAATAGCAATCAGCCCCAGCAT	TRBD1	133	214	0	347	5.368e-05	3413	1	1	1	NA	GCTGGGGGACTCGGCCCTGTATCTCTGTGCCAGCTTGGGGCAGGGGGTTAATAGCAATCAGCCCCAGCATTTTGGTGATGGGACTCGACTCTCCATCCTAG	GCTGGGGGACTCGGCCCTGTATCTCTGTGCCAGC------CAGGGGG----TAGCAATCAGCCCCAGCATTTTGGTGATGGGACTCGACTCTCCATCCTAG	tumor	ChILI_20
22829	0	TRBV11-1	TRBJ1-2	ASSSTGVNYGYT	GCCAGCAGCTCAACAGGGGTAAACTATGGCTACACC	TRBD1	191	156	0	347	5.368e-05	3413	1	1	1	NA	GCAGAGCTTGGGGACTCGGCCATGTATCTCTGTGCCAGCAGCTCAACAGGGGTAAACTATGGCTACACCTTCGGTTCGGGGACCAGGTTAACCGTTGTAG	GCAGAGCTTGGGGACTCGGCCATGTATCTCTGTGCCAGCAGCT--ACAGGGG--AACTATGGCTACACCTTCGGTTCGGGGACCAGGTTAACCGTTGTAG	tumor	ChILI_20
22830	0	TRBV2	TRBJ2-1	ASRRGRGMNEQF	GCCAGCCGAAGGGGCAGGGGTATGAATGAGCAGTTC	TRBD1	165	182	0	347	5.368e-05	3413	1	1	1	NA	CCACAAAGCTGGAGGACTCAGCCATGTACTTCTGTGCCAGCCGAAGGGGCAGGGGTATGAATGAGCAGTTCTTCGGGCCAGGGACACGGCTCACCGTGCTAG	CCACAAAGCTGGAGGACTCAGCCATGTACTTCTGTGCCAGC--------CAGGGG----AATGAGCAGTTCTTCGGGCCAGGGACACGGCTCACCGTGCTAG	tumor	ChILI_20
22831	0	TRBV3-1	TRBJ1-1	ASSQYGVGNTEAF	GCCAGCAGCCAATATGGGGTCGGGAACACTGAAGCTTTC	TRBD2	179	168	0	347	5.368e-05	3413	1	2	1	NA	GGAGCTTGGTGACTCTGCTGTGTATTTCTGTGCCAGCAGCCAATATGGGGTCGGGAACACTGAAGCTTTCTTTGGACAAGGCACCAGACTCACAGTTGTAG	GGAGCTTGGTGACTCTGCTGTGTATTTCTGTGCCAGCAGCCAA--------CGGGAACACTGAAGCTTTCTTTGGACAAGGCACCAGACTCACAGTTGTAG	tumor	ChILI_20
22832	0	TRBV11-2	TRBJ1-4	ASRFRGAATNEKLF	GCCAGCAGATTTCGGGGGGCGGCAACTAATGAAAAACTGTTT	TRBD2	155	192	0	347	5.368e-05	3413	1	1	1	NA	GCAAAGCTTGAGGACTCGGCCGTGTATCTCTGTGCCAGCAGATTTCGGGGGGCGGCAACTAATGAAAAACTGTTTTTTGGCAGTGGAACCCAGCTCTCTGTCTTGG	GCAAAGCTTGAGGACTCGGCCGTGTATCTCTGTGCCAGCAG----CGGGGGG---CAACTAATGAAAAACTGTTTTTTGGCAGTGGAACCCAGCTCTCTGTCTTGG	tumor	ChILI_20
22833	0	TRBV10-2	TRBJ2-1	ASIPSGSVNEQF	GCCAGCATACCCAGCGGGAGTGTTAATGAGCAGTTC	TRBD2	186	161	0	347	5.368e-05	3413	1	2	1	NA	ACCCGCTCCCAGACATCTGTGTATTTCTGCGCCAGCATACCCAGCGGGAGTGTTAATGAGCAGTTCTTCGGGCCAGGGACACGGCTCACCGTGCTAG	ACCCGCTCCCAGACATCTGTGTATTTCTGCGCCAGCA-----AGCGGGAG----AATGAGCAGTTCTTCGGGCCAGGGACACGGCTCACCGTGCTAG	tumor	ChILI_20
22834	0	TRBV10-3	TRBJ2-3	AISEGSTQNWAQY	GCCATCAGTGAGGGAAGTACCCAGAATTGGGCGCAGTAT		167	180	0	347	5.368e-05	3413	1	NA	1	NA	ACCAGCTCCCAGACATCTGTGTACTTCTGTGCCATCAGTGAGGGAAGTACCCAGAATTGGGCGCAGTATTTTGGCCCAGGCACCCGGCTGACAGTGCTCG	ACCAGCTCCCAGACATCTGTGTACTTCTGTGCCATCAGTGAG-------------------CGCAGTATTTTGGCCCAGGCACCCGGCTGACAGTGCTCG	tumor	ChILI_20
22835	0	TRBV19	TRBJ2-1	ASSETTGEQF	GCCAGTAGTGAAACCACGGGGGAGCAGTTC	TRBD2	250	97	0	347	5.368e-05	3413	1	1	1	NA	CGGCCCAAAAGAACCCGACAGCTTTCTATCTCTGTGCCAGTAGTGAAACCACGGGGGAGCAGTTCTTCGGGCCAGGGACACGGCTCACCGTGCTAG	CGGCCCAAAAGAACCCGACAGCTTTCTATCTCTGTGCCAGTAGT-------CGGGGGAGCAGTTCTTCGGGCCAGGGACACGGCTCACCGTGCTAG	tumor	ChILI_20
22836	0	TRBV18	TRBJ1-1	ASSRGGQNTEAF	GCCAGCTCTCGGGGGGGCCAGAACACTGAAGCTTTC	TRBD2	177	169	0	346	5.353e-05	3423	1	1	1	NA	CCAGCAGGTAGTGCGAGGAGATTCGGCAGCTTATTTCTGTGCCAGCTCTCGGGGGGGCCAGAACACTGAAGCTTTCTTTGGACAAGGCACCAGACTCACAGTTGTAG	CCAGCAGGTAGTGCGAGGAGATTCGGCAGCTTATTTCTGTGCCAGCTC-CGGGGGGG---GAACACTGAAGCTTTCTTTGGACAAGGCACCAGACTCACAGTTGTAG	tumor	ChILI_20
22837	0	TRBV6-1	TRBJ2-7	ASSRDSQYEQY	GCCAGCAGTAGGGACTCACAATACGAGCAGTAC	TRBD2	142	204	0	346	5.353e-05	3423	1	1	1	NA	GCTCCCTCCCAGACATCTGTGTACTTCTGTGCCAGCAGTAGGGACTCACAATACGAGCAGTACTTCGGGCCGGGCACCAGGCTCACGGTCACAG	GCTCCCTCCCAGACATCTGTGTACTTCTGTGCCAGCAGT-GGGACT-----TACGAGCAGTACTTCGGGCCGGGCACCAGGCTCACGGTCACAG	tumor	ChILI_20
22838	0	TRBV20-1	TRBJ2-7	SARVSQRGNYEQY	AGTGCTAGAGTATCTCAGCGGGGTAACTACGAGCAGTAC	TRBD2	145	201	0	346	5.353e-05	3423	1	1	1	NA	GCCCATCCTGAAGACAGCAGCTTCTACATCTGCAGTGCTAGAGTATCTCAGCGGGGTAACTACGAGCAGTACTTCGGGCCGGGCACCAGGCTCACGGTCACAG	GCCCATCCTGAAGACAGCAGCTTCTACATCTGCAGTGCTAGAG------AGCGGGG---CTACGAGCAGTACTTCGGGCCGGGCACCAGGCTCACGGTCACAG	tumor	ChILI_20
22839	0	TRBV20-1	TRBJ2-1	SAPSGRADEQF	AGTGCTCCTAGCGGGAGGGCTGATGAGCAGTTC	TRBD2	190	156	0	346	5.353e-05	3423	1	2	1	NA	GCCCATCCTGAAGACAGCAGCTTCTACATCTGCAGTGCTCCTAGCGGGAGGGCTGATGAGCAGTTCTTCGGGCCAGGGACACGGCTCACCGTGCTAG	GCCCATCCTGAAGACAGCAGCTTCTACATCTGCAGTGCT-CTAGCGGGAGGG---ATGAGCAGTTCTTCGGGCCAGGGACACGGCTCACCGTGCTAG	tumor	ChILI_20
22840	0	TRBV7-4	TRBJ2-7	AGALEQY	GCAGGGGCACTCGAGCAGTAC	TRBD1	192	154	0	346	5.353e-05	3423	1	1	1	NA	CCAGCGCACAGAGCAGGGGGACTCAGCTGTGTTAATTGGGGCAGGGGCACTCGAGCAGTACTTCGGGCCGGGCACCAGGCTCACGGTCACAG	CCAGCGCACAGAGCAGGGGGACTCAGCTGTGT---------CAGGGG----CGAGCAGTACTTCGGGCCGGGCACCAGGCTCACGGTCACAG	tumor	ChILI_20
22841	0	TRBV10-3	TRBJ2-1	AISDKGKGLYNEQF	GCCATCAGTGATAAGGGAAAAGGGCTCTACAATGAGCAGTTC		188	158	0	346	5.353e-05	3423	1	NA	1	NA	ACCAGCTCCCAGACATCTGTGTACTTCTGTGCCATCAGTGATAAGGGAAAAGGGCTCTACAATGAGCAGTTCTTCGGGCCAGGGACACGGCTCACCGTGCTAG	ACCAGCTCCCAGACATCTGTGTACTTCTGTGCCATCAGTGA---------------CTACAATGAGCAGTTCTTCGGGCCAGGGACACGGCTCACCGTGCTAG	tumor	ChILI_20
22842	0	TRBV7-2	TRBJ2-1	ASSLMAGHNEQF	GCCAGCAGCTTAATGGCGGGCCACAATGAGCAGTTC	TRBD2	207	139	0	346	5.353e-05	3423	1	1	1	NA	CCAGCGCACACAGCAGGAGGACTCGGCCGTGTATCTCTGTGCCAGCAGCTTAATGGCGGGCCACAATGAGCAGTTCTTCGGGCCAGGGACACGGCTCACCGTGCTAG	CCAGCGCACACAGCAGGAGGACTCGGCCGTGTATCTCTGTGCCAGCAGCTTA---GCGGG--ACAATGAGCAGTTCTTCGGGCCAGGGACACGGCTCACCGTGCTAG	tumor	ChILI_20
22843	0	TRBV7-2	TRBJ2-1	ASSGVNNEQF	GCCAGCAGCGGGGTTAACAATGAGCAGTTC	TRBD2	196	149	0	345	5.337e-05	3430	1	1	1	NA	CCAGCGCACACAGCAGGAGGACTCGGCCGTGTATCTCTGTGCCAGCAGCGGGGTTAACAATGAGCAGTTCTTCGGGCCAGGGACACGGCTCACCGTGCTAG	CCAGCGCACACAGCAGGAGGACTCGGCCGTGTATCTCTGTGCCAGCAGCGGGG---ACAATGAGCAGTTCTTCGGGCCAGGGACACGGCTCACCGTGCTAG	tumor	ChILI_20
22844	0	TRBV20-1	TRBJ2-7	SARVEQGSHEQY	AGTGCTAGAGTCGAACAGGGGAGCCACGAGCAGTAC	TRBD1	177	168	0	345	5.337e-05	3430	1	1	1	NA	GCCCATCCTGAAGACAGCAGCTTCTACATCTGCAGTGCTAGAGTCGAACAGGGGAGCCACGAGCAGTACTTCGGGCCGGGCACCAGGCTCACGGTCACAG	GCCCATCCTGAAGACAGCAGCTTCTACATCTGCAGTGCTAGAG----ACAGGGG----ACGAGCAGTACTTCGGGCCGGGCACCAGGCTCACGGTCACAG	tumor	ChILI_20
22845	0	TRBV10-2	TRBJ2-1	ASASPNEQF	GCCAGCGCGAGTCCGAATGAGCAGTTC		185	160	0	345	5.337e-05	3430	1	NA	1	NA	ACCCGCTCCCAGACATCTGTGTATTTCTGCGCCAGCGCGAGTCCGAATGAGCAGTTCTTCGGGCCAGGGACACGGCTCACCGTGCTAG	ACCCGCTCCCAGACATCTGTGTATTTCTGCGCCAGC---------AATGAGCAGTTCTTCGGGCCAGGGACACGGCTCACCGTGCTAG	tumor	ChILI_20
22846	0	TRBV6-1	TRBJ1-4	ASSLGSGNEKLF	GCCAGCAGCTTAGGGTCGGGGAATGAAAAACTGTTT	TRBD2	249	96	0	345	5.337e-05	3430	1	1	1	NA	CGGCTGCTCCCTCCCAGACATCTGTGTACTTCTGTGCCAGCAGCTTAGGGTCGGGGAATGAAAAACTGTTTTTTGGCAGTGGAACCCAGCTCTCTGTCTTGG	CGGCTGCTCCCTCCCAGACATCTGTGTACTTCTGTGCCAGCAG--------CGGGGAATGAAAAACTGTTTTTTGGCAGTGGAACCCAGCTCTCTGTCTTGG	tumor	ChILI_20
22847	0	TRBV5-1	TRBJ1-1	ASSLDGLVGNTEAF	GCCAGCAGCTTGGACGGATTAGTGGGGAACACTGAAGCTTTC		212	133	0	345	5.337e-05	3430	1	NA	1	NA	GGAGCTGGGGGACTCGGCCCTTTATCTTTGCGCCAGCAGCTTGGACGGATTAGTGGGGAACACTGAAGCTTTCTTTGGACAAGGCACCAGACTCACAGTTGTAG	GGAGCTGGGGGACTCGGCCCTTTATCTTTGCGCCAGCAGCTTGG-------------GAACACTGAAGCTTTCTTTGGACAAGGCACCAGACTCACAGTTGTAG	tumor	ChILI_20
22848	0	TRBV2	TRBJ2-7	ASRNGGAYEQY	GCCAGCAGAAACGGGGGAGCCTACGAGCAGTAC	TRBD2	166	179	0.023	345	5.337e-05	3430	1	1	1	NA	CCACAAAGCTGGAGGACTCAGTCATGTACTTCTGTGCCAGCAGAAACGGGGGAGCCTACGAGCAGTACTTCGGGCCGGGCACCAGGCTCACGGTCACAG	CCACAAAGCTGGAGGACTCAGCCATGTACTTCTGTGCCAGCAG---CGGGGG--CCTACGAGCAGTACTTCGGGCCGGGCACCAGGCTCACGGTCACAG	tumor	ChILI_20
22849	0	TRBV10-2	TRBJ2-2	ASMGYSSNTGELF	GCCAGCATGGGGTACTCCTCGAACACCGGGGAGCTGTTT		145	200	0	345	5.337e-05	3430	1	NA	1	NA	ACCCGCTCCCAGACATCTGTGTATTTCTGCGCCAGCATGGGGTACTCCTCGAACACCGGGGAGCTGTTTTTTGGAGAAGGCTCTAGGCTGACCGTACTGG	ACCCGCTCCCAGACATCTGTGTATTTCTGCGCCAGCA------------CGAACACCGGGGAGCTGTTTTTTGGAGAAGGCTCTAGGCTGACCGTACTGG	tumor	ChILI_20
22850	0	TRBV12-3	TRBJ2-7	ASRTGLSSYEQY	GCTAGCAGAACCGGGCTCAGCTCCTACGAGCAGTAC		172	173	0.025	345	5.337e-05	3430	1	NA	1	NA	CAGAACCCAGGGACTCAGCTGTGTACTTCTGTGCTAGCAGAACCGGGCTCAGCTCCTACGAGCAGTACTTCGGGCCGGGCACCAGGCTCACGGTCACAG	CAGAACCCAGGGACTCAGCTGTGTACTTCTGTGCCAGCAG------------CTCCTACGAGCAGTACTTCGGGCCGGGCACCAGGCTCACGGTCACAG	tumor	ChILI_20
22851	0	TRBV7-9	TRBJ2-7	ASTPLWPRGSIYEQY	GCCAGCACCCCTCTGTGGCCTAGGGGGAGTATTTACGAGCAGTAC	TRBD1	185	159	0	344	5.322e-05	3438	5	1	1	NA	CCAGCGCACAGAGCAGGGGGACTCGGCCATGTATCTCTGTGCCAGCACCCCTCTGTGGCCTAGGGGGAGTATTTACGAGCAGTACTTCGGGCCGGGCACCAGGCTCACGGTCACAG	CCAGCGCACAGAGCAGGGGGACTCGGCCATGTATCTCTGTGCCAGCACC------------AGGGGG------TACGAGCAGTACTTCGGGCCGGGCACCAGGCTCACGGTCACAG	tumor	ChILI_20
22852	0	TRBV18	TRBJ2-3	ASSPSSTDTQY	GCCAGCTCACCATCCAGCACAGATACGCAGTAT		198	146	0	344	5.322e-05	3438	1	NA	1	NA	CCAGCAGGTAGTGCGAGGAGATTCGGCAGCTTATTTCTGTGCCAGCTCACCATCCAGCACAGATACGCAGTATTTTGGCCCAGGCACCCGGCTGACAGTGCTCG	CCAGCAGGTAGTGCGAGGAGATTCGGCAGCTTATTTCTGTGCCAGCTCACCA---AGCACAGATACGCAGTATTTTGGCCCAGGCACCCGGCTGACAGTGCTCG	tumor	ChILI_20
22853	0	TRBV6-1	TRBJ2-7	ASRTLGSGEQY	GCCAGCAGGACCCTCGGTAGCGGAGAGCAGTAC	TRBD2	148	196	0	344	5.322e-05	3438	1	1	1	NA	GCTCCCTCCCAGACATCTGTGTACTTCTGTGCCAGCAGGACCCTCGGTAGCGGAGAGCAGTACTTCGGGCCGGGCACCAGGCTCACGGTCACAG	GCTCCCTCCCAGACATCTGTGTACTTCTGTGCCAGCAG---------TAGCGG-GAGCAGTACTTCGGGCCGGGCACCAGGCTCACGGTCACAG	tumor	ChILI_20
22854	0	TRBV6-2	TRBJ2-7	ASSVGSYEQY	GCCAGCAGTGTCGGTTCCTACGAGCAGTAC		126	218	0	344	5.322e-05	3438	1	NA	1	NA	GCTCCCTCCCAAACATCTGTGTACTTCTGTGCCAGCAGTGTCGGTTCCTACGAGCAGTACTTCGGGCCGGGCACCAGGCTCACGGTCACAG	GCTCCCTCCCAAACATCTGTGTACTTCTGTGCCAGCAGT------TCCTACGAGCAGTACTTCGGGCCGGGCACCAGGCTCACGGTCACAG	tumor	ChILI_20
22855	0	TRBV5-5	TRBJ1-1	ASSFRGRNTEAF	GCCAGCAGCTTCCGAGGGAGGAACACTGAAGCTTTC	TRBD2	183	161	0	344	5.322e-05	3438	1	2	1	NA	GCTGGGGGACTCGGCCCTGTATCTCTGTGCCAGCAGCTTCCGAGGGAGGAACACTGAAGCTTTCTTTGGACAAGGCACCAGACTCACAGTTGTAG	GCTGGGGGACTCGGCCCTGTATCTCTGTGCCAGCAGCTT----GGGAGGAACACTGAAGCTTTCTTTGGACAAGGCACCAGACTCACAGTTGTAG	tumor	ChILI_20
22856	0	TRBV20-1	TRBJ1-2	SAKPRVDYGYT	AGTGCTAAACCCAGGGTCGACTATGGCTACACC	TRBD1	186	158	0	344	5.322e-05	3438	1	1	1	NA	GCCCATCCTGAAGACAGCAGCTTCTACATCTGCAGTGCTAAACCCAGGGTCGACTATGGCTACACCTTCGGTTCGGGGACCAGGTTAACCGTTGTAG	GCCCATCCTGAAGACAGCAGCTTCTACATCTGCAGTGCTA----CAGGG---ACTATGGCTACACCTTCGGTTCGGGGACCAGGTTAACCGTTGTAG	tumor	ChILI_20
22857	0	TRBV28	TRBJ1-1	ASQGLNTEAF	GCCAGCCAGGGGCTGAACACTGAAGCTTTC	TRBD1	216	128	0	344	5.322e-05	3438	1	1	1	NA	CCGCCAGCACCAACCAGACATCTATGTACCTCTGTGCCAGCCAGGGGCTGAACACTGAAGCTTTCTTTGGACAAGGCACCAGACTCACAGTTGTAG	CCGCCAGCACCAACCAGACATCTATGTACCTCTGTGCCAGCCAGGGG-TGAACACTGAAGCTTTCTTTGGACAAGGCACCAGACTCACAGTTGTAG	tumor	ChILI_20
22858	0	TRBV6-2	TRBJ2-7	ASEGLAGTSYEQY	GCCAGCGAAGGACTAGCGGGGACCTCCTACGAGCAGTAC	TRBD2	132	212	0.028	344	5.322e-05	3438	1	1	1	NA	GCTCCCTCCCAAACATCTGTGTACTTTTGTGCCAGCGAAGGACTAGCGGGGACCTCCTACGAGCAGTACTTCGGGCCGGGCACCAGGCTCACGGTCACAG	GCTCCCTCCCAAACATCTGTGTACTTCTGTGCCAGC---GGACTAGCGGGG--CTCCTACGAGCAGTACTTCGGGCCGGGCACCAGGCTCACGGTCACAG	tumor	ChILI_20
22859	0	TRBV29-1	TRBJ1-1	SVVQVSGSTEAF	AGCGTTGTGCAGGTCTCCGGGAGTACTGAAGCTTTC	TRBD2	184	160	0	344	5.322e-05	3438	1	2	1	NA	GAGCCCTGAAGACAGCAGCATATATCTCTGCAGCGTTGTGCAGGTCTCCGGGAGTACTGAAGCTTTCTTTGGACAAGGCACCAGACTCACAGTTGTA	GAGCCCTGAAGACAGCAGCATATATCTCTGCAGCGTTG----------CGGGAG-ACTGAAGCTTTCTTTGGACAAGGCACCAGACTCACAGTTGTA	tumor	ChILI_20
22860	0	TRBV29-1	TRBJ1-2	SVEKGQASGYT	AGCGTTGAAAAGGGGCAGGCTAGCGGCTACACC	TRBD2	163	180	0	343	5.306e-05	3447	1	1	1	NA	GAGCCCTGAAGACAGCAGCATATATCTCTGCAGCGTTGAAAAGGGGCAGGCTAGCGGCTACACCTTCGGTTCGGGGACCAGGTTAACCGTTGTAG	GAGCCCTGAAGACAGCAGCATATATCTCTGCAGCGTTGAA----------CTAGCGGCTACACCTTCGGTTCGGGGACCAGGTTAACCGTTGTAG	tumor	ChILI_20
22861	0	TRBV7-3	TRBJ2-1	ASSPQGDEQF	GCCAGCAGTCCACAGGGGGATGAGCAGTTC	TRBD1	189	154	0	343	5.306e-05	3447	1	1	1	NA	CCAGCGCACAGAGCGGGGGGACTCAGCCGTGTATCTCTGTGCCAGCAGTCCACAGGGGGATGAGCAGTTCTTCGGGCCAGGGACACGGCTCACCGTGCTAG	CCAGCGCACAGAGCGGGGGGACTCAGCCGTGTATCTCTGTGCCAGCAG---ACAGGGGGATGAGCAGTTCTTCGGGCCAGGGACACGGCTCACCGTGCTAG	tumor	ChILI_20
22862	0	TRBV5-1	TRBJ1-1	ASSLATVRNTEAF	GCCAGCAGCTTGGCCACAGTTAGGAACACTGAAGCTTTC		209	134	0	343	5.306e-05	3447	1	NA	1	NA	GGAGCTGGGGGACTCGGCCCTTTATCTTTGCGCCAGCAGCTTGGCCACAGTTAGGAACACTGAAGCTTTCTTTGGACAAGGCACCAGACTCACAGTTGTAG	GGAGCTGGGGGACTCGGCCCTTTATCTTTGCGCCAGCAGCTTGG----------GAACACTGAAGCTTTCTTTGGACAAGGCACCAGACTCACAGTTGTAG	tumor	ChILI_20
22863	0	TRBV19	TRBJ1-1	ASSTNREGLAF	GCCAGTAGTACAAACAGGGAAGGGTTGGCTTTC	TRBD1	197	146	0	343	5.306e-05	3447	1	1	1	NA	CGGCCCAAAAGAACCCGACAGCTTTCTATCTCTGTGCCAGTAGTACAAACAGGGAAGGGTTGGCTTTCTTTGGACAAGGCACCAGACTCACAGTTGTA	CGGCCCAAAAGAACCCGACAGCTTTCTATCTCTGTGCCAGTAGTA---ACAGGG--------GCTTTCTTTGGACAAGGCACCAGACTCACAGTTGTA	tumor	ChILI_20
22864	0	TRBV27	TRBJ2-7	ASSRPPLYEQY	GCCAGCAGCCGTCCCCCTTTGTACGAGCAGTAC	TRBD1	174	169	0	343	5.306e-05	3447	1	1	1	NA	CGCCCAGCCCCAACCAGACCTCTCTGTACTTCTGTGCCAGCAGCCGTCCCCCTTTGTACGAGCAGTACTTCGGGCCGGGCACCAGGCTCACGGTCACAG	CGCCCAGCCCCAACCAGACCTCTCTGTACTTCTGTGCCAGCAG----CCCCCT---TACGAGCAGTACTTCGGGCCGGGCACCAGGCTCACGGTCACAG	tumor	ChILI_20
22865	0	TRBV29-1	TRBJ1-2	SVELGPYGYT	AGCGTTGAGCTTGGCCCTTATGGCTACACC		157	185	0	342	5.291e-05	3452	1	NA	1	NA	GAGCCCTGAAGACAGCAGCATATATCTCTGCAGCGTTGAGCTTGGCCCTTATGGCTACACCTTCGGTTCGGGGACCAGGTTAACCGTTGTAG	GAGCCCTGAAGACAGCAGCATATATCTCTGCAGCGTTGA----------TATGGCTACACCTTCGGTTCGGGGACCAGGTTAACCGTTGTAG	tumor	ChILI_20
22866	66	TRBV14	TRBJ1-1	ASSLRGNTEAF	GCCAGCAGCCTGAGGGGGAACACTGAAGCTTTC	TRBD1	228	114	0	342	5.291e-05	3452	1	1	1	NA	GCAGAACTGGAGGATTCTGGAGTTTATTTCTGTGCCAGCAGCCTGAGGGGGAACACTGAAGCTTTCTTTGGACAAGGCACCAGACTCACAGTTGTAG	GCAGAACTGGAGGATTCTGGAGTTTATTTCTGTGCCAGCAGCC--AGGGGGAACACTGAAGCTTTCTTTGGACAAGGCACCAGACTCACAGTTGTAG	tumor	ChILI_20
22867	0	TRBV20-1	TRBJ2-7	SARDPGYYEQY	AGTGCTAGGGATCCTGGCTACTACGAGCAGTAC		158	184	0	342	5.291e-05	3452	1	NA	1	NA	GCCCATCCTGAAGACAGCAGCTTCTACATCTGCAGTGCTAGGGATCCTGGCTACTACGAGCAGTACTTCGGGCCGGGCACCAGGCTCACGGTCACAG	GCCCATCCTGAAGACAGCAGCTTCTACATCTGCAGTGCTAG------------CTACGAGCAGTACTTCGGGCCGGGCACCAGGCTCACGGTCACAG	tumor	ChILI_20
22868	0	TRBV20-1	TRBJ1-4	SASRVEGLF	AGTGCTAGTCGGGTTGAGGGACTGTTT	TRBD2	134	208	0.024	342	5.291e-05	3452	4	1	1	NA	GCCCATCCTGAATACAGCAGCTTCTACATCTGCAGTGCTAGTCGGGTTGAGGGACTGTTTTTTGGCAGTGGAACCCAGCTCTCTGTCTTGG	GCCCATCCTGAAGACAGCAGCTTCTACATCTGCAGTGCTAGT--------GGGACTGTTTTTTGGCAGTGGAACCCAGCTCTCTGTCTTGG	tumor	ChILI_20
22869	0	TRBV30	TRBJ2-3	ASKKGNPYEGDTQY	GCCTCTAAAAAAGGGAATCCCTATGAAGGAGATACGCAGTAT		192	150	0	342	5.291e-05	3452	1	NA	1	NA	CCTTCTCAGTGACTCTGGCTTCTATCTCTGTGCCTCTAAAAAAGGGAATCCCTATGAAGGAGATACGCAGTATTTTGGCCCAGGCACCCGGCTGACAGTGCTCG	CCTTCTCAGTGACTCTGGCTTCTATCTCTGTGCCT-------------------------AGATACGCAGTATTTTGGCCCAGGCACCCGGCTGACAGTGCTCG	tumor	ChILI_20
22870	0	TRBV7-7	TRBJ2-3	ASSPAGGSTTDTQY	GCTAGCAGCCCAGCAGGGGGTTCGACCACAGATACGCAGTAT	TRBD1	178	164	0.021	342	5.291e-05	3452	1	1	1	NA	CAGCGCACAGAGCAGCGGGACTCAGCCATGTATCGCTGTGCTAGCAGCCCAGCAGGGGGTTCGACCACAGATACGCAGTATTTTGGCCCAGGCACCCGGCTGACAGTGCTCG	CAGCGCACAGAGCAGCGGGACTCAGCCATGTATCGCTGTGCCAGCAGC----CAGGGGG------CACAGATACGCAGTATTTTGGCCCAGGCACCCGGCTGACAGTGCTCG	tumor	ChILI_20
22871	0	TRBV10-2	TRBJ2-3	ASSESGTGMSPRYSG	GCCAGCAGTGAGTCAGGGACAGGGATGTCCCCTCGGTATTCTGGT	TRBD1	150	192	0	342	5.291e-05	3452	1	1	1	NA	ACCCGCTCCCAGACATCTGTGTATTTCTGCGCCAGCAGTGAGTCAGGGACAGGGATGTCCCCTCGGTATTCTGGTTTTGGCCCAGGCACCCGGCTGACAGTGCTCG	ACCCGCTCCCAGACATCTGTGTATTTCTGCGCCAGCAGTGAGTC-GGGACAGGG--------------------TTTTGGCCCAGGCACCCGGCTGACAGTGCTCG	tumor	ChILI_20
22872	0	TRBV10-2	TRBJ2-6	ASSETGAGANVLT	GCCAGCAGTGAGACAGGGGCTGGGGCCAACGTCCTGACT	TRBD1	197	145	0.024	342	5.291e-05	3452	1	1	1	NA	ACCCGCTCCCAGACATTTGTGTATTTCTGCGCCAGCAGTGAGACAGGGGCTGGGGCCAACGTCCTGACTTTCGGGGCCGGCAGCAGGCTGACCGTGCTG	ACCCGCTCCCAGACATCTGTGTATTTCTGCGCCAGCAGTGAGACAGGGGCTGGGGCCAACGTCCTGACTTTCGGGGCCGGCAGCAGGCTGACCGTGCTG	tumor	ChILI_20
22873	0	TRBV28	TRBJ1-3	ASSLEAGNTIY	GCCAGCAGTCTCGAGGCTGGAAACACTATATAT		189	153	0	342	5.291e-05	3452	1	NA	1	NA	CCGCCAGCACCAACCAGACATCTATGTACCTCTGTGCCAGCAGTCTCGAGGCTGGAAACACTATATATTTTGGAGAGGGAAGTTGGCTCACTGTTGTAG	CCGCCAGCACCAACCAGACATCTATGTACCTCTGTGCCAGCAGT-------CTGGAAACACCATATATTTTGGAGAGGGAAGTTGGCTCACTGTTGTAG	tumor	ChILI_20
22874	0	TRBV27	TRBJ2-1	ASSSPSGSYNEQF	GCCAGCAGTTCGCCTAGTGGCTCCTACAATGAGCAGTTC		186	156	0	342	5.291e-05	3452	1	NA	1	NA	CGCCCAGCCCCAACCAGACCTCTCTGTACTTCTGTGCCAGCAGTTCGCCTAGTGGCTCCTACAATGAGCAGTTCTTCGGGCCAGGGACACGGCTCACCGTGCTAG	CGCCCAGCCCCAACCAGACCTCTCTGTACTTCTGTGCCAGCAGTT----------CTCCTACAATGAGCAGTTCTTCGGGCCAGGGACACGGCTCACCGTGCTAG	tumor	ChILI_20
22875	0	TRBV5-4	TRBJ2-1	ASSSRDTSYNEQF	GCCAGCAGCTCCCGGGACACGTCCTACAATGAGCAGTTC	TRBD1	210	132	0	342	5.291e-05	3452	1	1	1	NA	GGAGCTGGACGACTCGGCCCTGTATCTCTGTGCCAGCAGCTCCCGGGACACGTCCTACAATGAGCAGTTCTTCGGGCCAGGGACACGGCTCACCGTGCTAG	GGAGCTGGACGACTCGGCCCTGTATCTCTGTGCCAGCAGCT---GGGACA--TCCTACAATGAGCAGTTCTTCGGGCCAGGGACACGGCTCACCGTGCTAG	tumor	ChILI_20
22876	0	TRBV9	TRBJ1-2	ASSVGSLDRRSYT	GCCAGCAGCGTAGGGTCGCTAGATCGGCGGAGCTACACC		196	145	0	341	5.275e-05	3463	1	NA	1	NA	CTCTGGAGCTGGGGGACTCAGCTTTGTATTTCTGTGCCAGCAGCGTAGGGTCGCTAGATCGGCGGAGCTACACCTTCGGTTCGGGGACCAGGTTAACCGTTGTAG	CTCTGGAGCTGGGGGACTCAGCTTTGTATTTCTGTGCCAGCAGCGTAG------------------GCTACACCTTCGGTTCGGGGACCAGGTTAACCGTTGTAG	tumor	ChILI_20
22877	0	TRBV11-3	TRBJ1-1	ASSTIRGEAF	GCCAGCAGCACGATCAGGGGTGAAGCTTTC	TRBD1	179	162	0	341	5.275e-05	3463	1	1	1	NA	GCAGAGCTTGGGGACTCGGCCGTGTATCTCTGTGCCAGCAGCACGATCAGGGGTGAAGCTTTCTTTGGACAAGGCACCAGACTCACAGTTGTAG	GCAGAGCTTGGGGACTCGGCCGTGTATCTCTGTGCCAGCAGC-----CAGGGGTGAAGCTTTCTTTGGACAAGGCACCAGACTCACAGTTGTAG	tumor	ChILI_20
22878	0	TRBV6-2	TRBJ2-3	ASSSGRPYLAQY	GCCAGCAGTAGCGGGAGGCCTTATTTAGCGCAGTAT	TRBD2	132	209	0	341	5.275e-05	3463	1	2	1	NA	CTCCCAAACATCTGTGTACTTCTGTGCCAGCAGTAGCGGGAGGCCTTATTTAGCGCAGTATTTTGGCCCAGGCACCCGGCTGACAGTGCTCG	CTCCCAAACATCTGTGTACTTCTGTGCCAGCAGTAGCGGGAGG----------CGCAGTATTTTGGCCCAGGCACCCGGCTGACAGTGCTCG	tumor	ChILI_20
22879	0	TRBV6-2	TRBJ2-1	ASRAVSYNEQF	GCCAGCAGGGCGGTTTCCTACAATGAGCAGTTC		117	224	0	341	5.275e-05	3463	1	NA	1	NA	GCTCCCTCCCAAACATCTGTGTACTTCTGTGCCAGCAGGGCGGTTTCCTACAATGAGCAGTTCTTCGGGCCAGGGACACGGCTCACCGTGCTAG	GCTCCCTCCCAAACATCTGTGTACTTCTGTGCCAGCAG-------TCCTACAATGAGCAGTTCTTCGGGCCAGGGACACGGCTCACCGTGCTAG	tumor	ChILI_20
22880	0	TRBV5-1	TRBJ1-6	ASSLSDRGGSPLH	GCCAGCAGCCTATCCGACAGGGGCGGCTCACCCCTCCAC	TRBD1	165	176	0	341	5.275e-05	3463	1	1	1	NA	GGAGCTGGGGGACTCGGCCCTTTATCTTTGCGCCAGCAGCCTATCCGACAGGGGCGGCTCACCCCTCCACTTTGGGAATGGGACCAGGCTCACTGTGACAG	GGAGCTGGGGGACTCGGCCCTTTATCTTTGCGCCAGCAGC------GACAGGGG----TCACCCCTCCACTTTGGGAATGGGACCAGGCTCACTGTGACAG	tumor	ChILI_20
22881	0	TRBV19	TRBJ2-2	ASVIRGIGTGELF	GCCAGTGTAATCCGGGGGATAGGCACCGGGGAGCTGTTT	TRBD2	219	122	0.024	341	5.275e-05	3463	1	1	1	NA	CGGCCCAAAATAACCCGACAGCTTTCTATCTCTGTGCCAGTGTAATCCGGGGGATAGGCACCGGGGAGCTGTTTTTTGGAGAAGGCTCTAGGCTGACCGTACTGG	CGGCCCAAAAGAACCCGACAGCTTTCTATCTCTGTGCCAGT------CGGGGG-----CACCGGGGAGCTGTTTTTTGGAGAAGGCTCTAGGCTGACCGTACTGG	tumor	ChILI_20
22882	0	TRBV20-1	TRBJ2-1	SATGLAGGLSSYNEQF	AGTGCTACTGGACTAGCGGGAGGGCTAAGCTCCTACAATGAGCAGTTC	TRBD2	173	168	0.025	341	5.275e-05	3463	1	2	1	NA	GCCCATCCTGTAGACAGCAGCTTCTACATCTGCAGTGCTACTGGACTAGCGGGAGGGCTAAGCTCCTACAATGAGCAGTTCTTCGGGCCAGGGACACGGCTCACCGTGCTAG	GCCCATCCTGAAGACAGCAGCTTCTACATCTGCAGTGCTA--GGACTAGCGGGAGGG-----CTCCTACAATGAGCAGTTCTTCGGGCCAGGGACACGGCTCACCGTGCTAG	tumor	ChILI_20
22883	0	TRBV10-2	TRBJ2-1	ASRNSGRATYNEQF	GCCAGCAGAAATAGCGGGAGGGCGACCTACAATGAGCAGTTC	TRBD2	168	173	0	341	5.275e-05	3463	1	2	1	NA	ACCCGCTCCCAGACATCTGTGTATTTCTGCGCCAGCAGAAATAGCGGGAGGGCGACCTACAATGAGCAGTTCTTCGGGCCAGGGACACGGCTCACCGTGCTAG	ACCCGCTCCCAGACATCTGTGTATTTCTGCGCCAGCAG---TAGCGGGAGGG---CCTACAATGAGCAGTTCTTCGGGCCAGGGACACGGCTCACCGTGCTAG	tumor	ChILI_20
22884	0	TRBV24-1	TRBJ2-6	ATSAPGQGGSGANVLT	GCCACCAGTGCCCCGGGACAGGGAGGGTCTGGGGCCAACGTCCTGACT	TRBD1	196	145	0	341	5.275e-05	3463	1	1	1	NA	CCCCAACCAGACAGCTCTTTACTTCTGTGCCACCAGTGCCCCGGGACAGGGAGGGTCTGGGGCCAACGTCCTGACTTTCGGGGCCGGCAGCAGGCTGACCGTGCTGG	CCCCAACCAGACAGCTCTTTACTTCTGTGCCACCAGTG----GGGACAGGG----TCTGGGGCCAACGTCCTGACTTTCGGGGCCGGCAGCAGGCTGACCGTGCTGG	tumor	ChILI_20
22885	0	TRBV12-3	TRBJ1-4	ASSFREKLF	GCCAGCAGTTTCAGAGAAAAACTGTTT		118	223	0	341	5.275e-05	3463	1	NA	1	NA	CAGAACCCAGGGACTCAGCTGTGTACTTCTGTGCCAGCAGTTTCAGAGAAAAACTGTTTTTTGGCAGTGGAACCCAGCTCTCTGTCTTGG	CAGAACCCAGGGACTCAGCTGTGTACTTCTGTGCCAGCAGTTT----GAAAAACTGTTTTTTGGCAGTGGAACCCAGCTCTCTGTCTTGG	tumor	ChILI_20
22886	0	TRBV7-3	TRBJ2-1	ASSLSGRGDEQF	GCCAGCAGCTTAAGCGGGAGAGGGGATGAGCAGTTC	TRBD2	207	133	0	340	5.26e-05	3473	1	2	1	NA	CCAGCGCACAGAGCGGGGGGACTCAGCCGTGTATCTCTGTGCCAGCAGCTTAAGCGGGAGAGGGGATGAGCAGTTCTTCGGGCCAGGGACACGGCTCACCGTGCTAG	CCAGCGCACAGAGCGGGGGGACTCAGCCGTGTATCTCTGTGCCAGCAGCTTAAGCGGGAG-----ATGAGCAGTTCTTCGGGCCAGGGACACGGCTCACCGTGCTAG	tumor	ChILI_20
22887	0	TRBV6-1	TRBJ2-7	ASSILSYEQY	GCCAGCAGTATACTATCCTACGAGCAGTAC		121	219	0	340	5.26e-05	3473	1	NA	1	NA	GCTCCCTCCCAGACATCTGTGTACTTCTGTGCCAGCAGTATACTATCCTACGAGCAGTACTTCGGGCCGGGCACCAGGCTCACGGTCACAG	GCTCCCTCCCAGACATCTGTGTACTTCTGTGCCAGCAGT------TCCTACGAGCAGTACTTCGGGCCGGGCACCAGGCTCACGGTCACAG	tumor	ChILI_20
22888	0	TRBV20-1	TRBJ1-4	SARKTGRIEKLF	AGTGCTAGAAAGACAGGGCGTATTGAAAAACTGTTT	TRBD1	236	104	0	340	5.26e-05	3473	1	1	1	NA	GCCCATCCTGAAGACAGCAGCTTCTACATCTGCAGTGCTAGAAAGACAGGGCGTATTGAAAAACTGTTTTTTGGCAGTGGAACCCAGCTCTCTGTCTTGG	GCCCATCCTGAAGACAGCAGCTTCTACATCTGCAGTGCTAGA--GACAGGG-----TGAAAAACTGTTTTTTGGCAGTGGAACCCAGCTCTCTGTCTTGG	tumor	ChILI_20
22889	12	TRBV20-1	TRBJ2-7	SANDRDSYEQY	AGTGCCAATGATAGGGACTCCTATGAGCAGTAC	TRBD2	183	157	0	340	5.26e-05	3473	1	1	1	NA	GCCCATCCTGAAGACAGCAGCTTCTACATCTGCAGTGCCAATGATAGGGACTCCTATGAGCAGTACTTCGGGCCGGGCACCAGGCTCACGGTCACAG	GCCCATCCTGAAGACAGCAGCTTCTACATCTGCAGTGC--------GGGACTCCTACGAGCAGTACTTCGGGCCGGGCACCAGGCTCACGGTCACAG	tumor	ChILI_20
22890	0	TRBV6-4	TRBJ2-3	ASSDYPFTDTQY	GCCAGCAGTGACTACCCTTTCACAGATACGCAGTAT		102	238	0.038	340	5.26e-05	3473	1	NA	1	NA	GGCGTCTGCTGTACTCTCTCGGACATCTGTGTACTTCTGTGCCAGCAGTGACTACCCTTTCACAGATACGCAGTATTTTGGCCCAGGCACCCGGCTGACAGTGCTC	GGCGTCTGCTGTACCCTCTCAGACATCTGTGTACTTCTGTGCCAGCAGTGACT-------CACAGATACGCAGTATTTTGGCCCAGGCACCCGGCTGACAGTGCTC	tumor	ChILI_20
22891	0	TRBV12-3	TRBJ2-1	ASTIYYNEQF	GCCAGCACCATATACTACAATGAGCAGTTC		172	168	0	340	5.26e-05	3473	1	NA	1	NA	CAGAACCCAGGGACTCAGCTGTGTACTTCTGTGCCAGCACCATATACTACAATGAGCAGTTCTTCGGGCCAGGGACACGGCTCACCGTGCTAG	CAGAACCCAGGGACTCAGCTGTGTACTTCTGTGCCAGCA-------CTACAATGAGCAGTTCTTCGGGCCAGGGACACGGCTCACCGTGCTAG	tumor	ChILI_20
22892	0	TRBV6-1	TRBJ2-7	ASYSGDYEQY	GCCAGTTACTCTGGGGACTACGAGCAGTAC	TRBD2	199	141	0.025	340	5.26e-05	3473	1	1	1	NA	CGGCTGCTCCCTTCCAGACATCTGTGTACTTCTGTGCCAGTTACTCTGGGGACTACGAGCAGTACTTCGGGCCGGGCACCAGGCTCACGGTCACAG	CGGCTGCTCCCTCCCAGACATCTGTGTACTTCTGTGCCAG--------GGGACTACGAGCAGTACTTCGGGCCGGGCACCAGGCTCACGGTCACAG	tumor	ChILI_20
22893	0	TRBV7-9	TRBJ2-1	ASSSVAGGYNEQF	GCCAGCAGCTCCGTAGCGGGAGGATACAATGAGCAGTTC	TRBD2	187	152	0.02	339	5.244e-05	3480	1	2	1	NA	CCAGCGCACAGAGCAGGGGGATTCGGCCATGTATCTCTGTGCCAGCAGCTCCGTAGCGGGAGGATACAATGAGCAGTTCTTCGGGCCAGGGACACGGCTCACCGTGCTAG	CCAGCGCACAGAGCAGGGGGACTCGGCCATGTATCTCTGTGCCAGCAGCT---TAGCGGGAGG-TACAATGAGCAGTTCTTCGGGCCAGGGACACGGCTCACCGTGCTAG	tumor	ChILI_20
22894	0	TRBV6-1	TRBJ2-7	ASVTKVGQGVNEQY	GCCAGCGTTACGAAGGTGGGACAGGGGGTGAACGAGCAGTAC	TRBD1	207	132	0	339	5.244e-05	3480	1	1	1	NA	CGGCTGCTCCCTCCCAGACATCTGTGTACTTCTGTGCCAGCGTTACGAAGGTGGGACAGGGGGTGAACGAGCAGTACTTCGGGCCGGGCACCAGGCTCACGGTCACAG	CGGCTGCTCCCTCCCAGACATCTGTGTACTTCTGTGCCAGC-----------GGGACAGGGGG---ACGAGCAGTACTTCGGGCCGGGCACCAGGCTCACGGTCACAG	tumor	ChILI_20
22895	0	TRBV5-1	TRBJ1-1	ASSQTGGITEAF	GCCAGCAGCCAAACAGGGGGGATAACTGAAGCTTTC	TRBD1	188	151	0	339	5.244e-05	3480	1	1	1	NA	GGAGCTGGGGGACTCGGCCCTTTATCTTTGCGCCAGCAGCCAAACAGGGGGGATAACTGAAGCTTTCTTTGGACAAGGCACCAGACTCACAGTTGTAG	GGAGCTGGGGGACTCGGCCCTTTATCTTTGCGCCAGCAGC---ACAGGGGG----ACTGAAGCTTTCTTTGGACAAGGCACCAGACTCACAGTTGTAG	tumor	ChILI_20
22896	10	TRBV20-1	TRBJ2-1	SARTYNEQF	AGTGCCCGTACTTACAATGAGCAGTTC		182	157	0	339	5.244e-05	3480	1	NA	1	NA	GCCCATCCTGAAGACAGCAGCTTCTACATCTGCAGTGCCCGTACTTACAATGAGCAGTTCTTCGGGCCAGGGACACGGCTCACCGTGCTAG	GCCCATCCTGAAGACAGCAGCTTCTACATCTGCAGTGC-------TACAATGAGCAGTTCTTCGGGCCAGGGACACGGCTCACCGTGCTAG	tumor	ChILI_20
22897	0	TRBV16	TRBJ1-4	ASSRGPGLNEKLF	GCCAGCAGCCGTGGACCGGGGCTTAATGAAAAACTGTTT	TRBD1	217	122	0	339	5.244e-05	3480	1	1	1	NA	ACGAAGCTTGAGGATTCAGCAGTGTATTTTTGTGCCAGCAGCCGTGGACCGGGGCTTAATGAAAAACTGTTTTTTGGCAGTGGAACCCAGCTCTCTGTCTTGG	ACGAAGCTTGAGGATTCAGCAGTGTATTTTTGTGCCAGCAGCC-------GGGGC-TAATGAAAAACTGTTTTTTGGCAGTGGAACCCAGCTCTCTGTCTTGG	tumor	ChILI_20
22898	0	TRBV4-2	TRBJ2-1	ASSHEPRTSGRWVLFGDEQF	GCCAGCAGCCACGAACCCAGGACTAGCGGGAGATGGGTGTTATTCGGCGATGAGCAGTTC	TRBD2	171	168	0	339	5.244e-05	3480	1	2	1	NA	GCAGCCAGAAGACTCGGCCCTGTATCTCTGTGCCAGCAGCCACGAACCCAGGACTAGCGGGAGATGGGTGTTATTCGGCGATGAGCAGTTCTTCGGGCCAGGGACACGGCTCACCGTGCTAG	GCAGCCAGAAGACTCGGCCCTGTATCTCTGTGCCAGCAGCCA--------GGACTAGCGGGAG-----------------ATGAGCAGTTCTTCGGGCCAGGGACACGGCTCACCGTGCTAG	tumor	ChILI_20
22899	0	TRBV6-4	TRBJ2-2	ASSGDNTGELF	GCCAGCAGTGGGGACAACACCGGGGAGCTGTTT	TRBD1	139	200	0	339	5.244e-05	3480	1	1	1	NA	GGCGTCTGCTGTACCCTCTCAGACATCTGTGTACTTCTGTGCCAGCAGTGGGGACAACACCGGGGAGCTGTTTTTTGGAGAAGGCTCTAGGCTGACCGTACTGG	GGCGTCTGCTGTACCCTCTCAGACATCTGTGTACTTCTGTGCCAGCAGTGGGGACAACACCGGGGAGCTGTTTTTTGGAGAAGGCTCTAGGCTGACCGTACTGG	tumor	ChILI_20
22900	0	TRBV10-2	TRBJ1-4	ASSAADRGKLNEKLF	GCCAGCAGTGCGGCGGACAGGGGGAAACTTAATGAAAAACTGTTT	TRBD1	284	55	0	339	5.244e-05	3480	1	1	1	NA	ACCCGCTCCCAGACATCTGTGTATTTCTGCGCCAGCAGTGCGGCGGACAGGGGGAAACTTAATGAAAAACTGTTTTTTGGCAGTGGAACCCAGCTCTCTGTCTTG	ACCCGCTCCCAGACATCTGTGTATTTCTGCGCCAGCAGTG----GGACAGGGGG-----TAATGAAAAACTGTTTTTTGGCAGTGGAACCCAGCTCTCTGTCTTG	tumor	ChILI_20
22901	0	TRBV18	TRBJ1-1	ASSLGGQMNTEAF	GCCAGCTCACTCGGGGGACAGATGAACACTGAAGCTTTC	TRBD1	221	117	0	338	5.229e-05	3488	1	1	1	NA	CCAGCAGGTAGTGCGAGGAGATTCGGCAGCTTATTTCTGTGCCAGCTCACTCGGGGGACAGATGAACACTGAAGCTTTCTTTGGACAAGGCACCAGACTCACAGTTGTA	CCAGCAGGTAGTGCGAGGAGATTCGGCAGCTTATTTCTGTGCCAGCTCAC----GGGACAG-TGAACACTGAAGCTTTCTTTGGACAAGGCACCAGACTCACAGTTGTA	tumor	ChILI_20
22902	0	TRBV11-3	TRBJ2-1	VSSLRANEQF	GTCAGCAGCTTAAGAGCTAATGAGCAGTTC		196	142	0.022	338	5.229e-05	3488	1	NA	1	NA	GCAGAGCTTGGGGACTCGGCCGTGTATCTCTGTGTCAGCAGCTTAAGAGCTAATGAGCAGTTCTTCGGGCCAGGGACACGGCTCACCGTGCTAG	GCAGAGCTTGGGGACTCGGCCGTGTATCTCTGTGCCAGCAGCTTA------AATGAGCAGTTCTTCGGGCCAGGGACACGGCTCACCGTGCTAG	tumor	ChILI_20
22903	0	TRBV6-1	TRBJ2-7	ASRGDLAGLYEQY	GCCAGCAGGGGGGATCTAGCGGGCCTCTACGAGCAGTAC	TRBD2	139	199	0	338	5.229e-05	3488	1	1	1	NA	GCTCCCTCCCAGACATCTGTGTACTTCTGTGCCAGCAGGGGGGATCTAGCGGGCCTCTACGAGCAGTACTTCGGGCCGGGCACCAGGCTCACGGTCACAG	GCTCCCTCCCAGACATCTGTGTACTTCTGTGCCAGCAG-------CTAGCGGG---CTACGAGCAGTACTTCGGGCCGGGCACCAGGCTCACGGTCACAG	tumor	ChILI_20
22904	0	TRBV6-1	TRBJ2-7	ASRDGISEQY	GCCAGCAGGGACGGCATCTCCGAGCAGTAC	TRBD1	158	180	0	338	5.229e-05	3488	1	1	1	NA	CGGCTGCTCCCTCCCAGACATCTGTGTACTTCTGTGCCAGCAGGGACGGCATCTCCGAGCAGTACTTCGGGCCGGGCACCAGGCTCACGGTCACAG	CGGCTGCTCCCTCCCAGACATCTGTGTACTTCTGTGCCAGCAGGGAC--------CGAGCAGTACTTCGGGCCGGGCACCAGGCTCACGGTCACAG	tumor	ChILI_20
22905	0	TRBV5-1	TRBJ1-2	ASSFVSPTGRLGYT	GCCAGCAGCTTTGTGTCTCCGACAGGGCGTCTTGGCTACACC	TRBD1	126	212	0	338	5.229e-05	3488	1	1	1	NA	GGAGCTGGGGGACTCGGCCCTTTATCTTTGCGCCAGCAGCTTTGTGTCTCCGACAGGGCGTCTTGGCTACACCTTCGGTTCGGGGACCAGGTTAACCGTTGTAG	GGAGCTGGGGGACTCGGCCCTTTATCTTTGCGCCAGCAGCTT---------GACAGGG-----TGGCTACACCTTCGGTTCGGGGACCAGGTTAACCGTTGTAG	tumor	ChILI_20
22906	0	TRBV19	TRBJ2-7	ASSPGLVYEQY	GCCAGTAGTCCGGGACTAGTCTACGAGCAGTAC	TRBD2	203	135	0	338	5.229e-05	3488	1	1	1	NA	CGGCCCAAAAGAACCCGACAGCTTTCTATCTCTGTGCCAGTAGTCCGGGACTAGTCTACGAGCAGTACTTCGGGCCGGGCACCAGGCTCACGGTCACAG	CGGCCCAAAAGAACCCGACAGCTTTCTATCTCTGTGCCAGTAGT--GGGACTAG-CTACGAGCAGTACTTCGGGCCGGGCACCAGGCTCACGGTCACAG	tumor	ChILI_20
22907	0	TRBV20-1	TRBJ2-7	SARDSDSNEQY	AGTGCTAGAGATTCCGACTCAAACGAGCAGTAC		151	187	0	338	5.229e-05	3488	1	NA	1	NA	GCCCATCCTGAAGACAGCAGCTTCTACATCTGCAGTGCTAGAGATTCCGACTCAAACGAGCAGTACTTCGGGCCGGGCACCAGGCTCACGGTCACAG	GCCCATCCTGAAGACAGCAGCTTCTACATCTGCAGTGCTAGAGA-----------ACGAGCAGTACTTCGGGCCGGGCACCAGGCTCACGGTCACAG	tumor	ChILI_20
22908	0	TRBV10-2	TRBJ2-7	ASRGPDKSYEQY	GCCAGCAGGGGACCGGACAAGTCCTACGAGCAGTAC	TRBD1	175	163	0	338	5.229e-05	3488	1	1	1	NA	ACCCGCTCCCAGACATCTGTGTATTTCTGCGCCAGCAGGGGACCGGACAAGTCCTACGAGCAGTACTTCGGGCCGGGCACCAGGCTCACGGTCACAG	ACCCGCTCCCAGACATCTGTGTATTTCTGCGCCAGCAGGGG----------TCCTACGAGCAGTACTTCGGGCCGGGCACCAGGCTCACGGTCACAG	tumor	ChILI_20
22909	0	TRBV10-3	TRBJ1-1	AISERGGNTEAF	GCCATCAGTGAACGGGGGGGGAACACTGAAGCTTTC	TRBD2	188	150	0	338	5.229e-05	3488	1	1	1	NA	ACCAGCTCCCAGACATCTGTGTACTTCTGTGCCATCAGTGAACGGGGGGGGAACACTGAAGCTTTCTTTGGACAAGGCACCAGACTCACAGTTGTAG	ACCAGCTCCCAGACATCTGTGTACTTCTGTGCCATCAGTGA-CGGGGGGGGAACACTGAAGCTTTCTTTGGACAAGGCACCAGACTCACAGTTGTAG	tumor	ChILI_20
22910	0	TRBV23-1	TRBJ2-7	ASSHVRSLEQY	GCCAGCAGTCACGTCAGGTCTCTCGAGCAGTAC		162	176	0	338	5.229e-05	3488	1	NA	1	NA	CAGAACCGGGAGACACGGCACTGTATCTCTGCGCCAGCAGTCACGTCAGGTCTCTCGAGCAGTACTTCGGGCCGGGCACCAGGCTCACGGTCACAG	CAGAACCGGGAGACACGGCACTGTATCTCTGCGCCAGCAGTCA------------CGAGCAGTACTTCGGGCCGGGCACCAGGCTCACGGTCACAG	tumor	ChILI_20
22911	0	TRBV24-1	TRBJ2-1	ATTDRSFNEQF	GCCACCACCGACCGGAGCTTCAATGAGCAGTTC		172	166	0	338	5.229e-05	3488	1	NA	1	NA	CCCCAACCAGACAGCTCTTTACTTCTGTGCCACCACCGACCGGAGCTTCAATGAGCAGTTCTTCGGGCCAGGGACACGGCTCACCGTGCTAG	CCCCAACCAGACAGCTCTTTACTTCTGTGCCACCA-------------CAATGAGCAGTTCTTCGGGCCAGGGACACGGCTCACCGTGCTAG	tumor	ChILI_20
22912	0	TRBV25-1	TRBJ2-7	ASSPYYEQY	GCCAGCAGTCCATACTACGAGCAGTAC		151	187	0	338	5.229e-05	3488	1	NA	1	NA	GCCAGGCCCTCACATACCTCTCAGTACCTCTGTGCCAGCAGTCCATACTACGAGCAGTACTTCGGGCCGGGCACCAGGCTCACGGTCACAG	GCCAGGCCCTCACATACCTCTCAGTACCTCTGTGCCAGCAGT-----CTACGAGCAGTACTTCGGGCCGGGCACCAGGCTCACGGTCACAG	tumor	ChILI_20
22913	0	TRBV27	TRBJ2-7	ASSPSGTAYQQY	GCCAGCAGTCCCAGCGGGACAGCTTACCAGCAGTAC	TRBD1	221	117	0	338	5.229e-05	3488	1	1	1	NA	CGCCCAGCCCCAACCAGACCTCTCTGTACTTCTGTGCCAGCAGTCCCAGCGGGACAGCTTACCAGCAGTACTTCGGGCCGGGCACCAGGCTCACGGTCACAG	CGCCCAGCCCCAACCAGACCTCTCTGTACTTCTGTGCCAGCAGT------GGGACAG------AGCAGTACTTCGGGCCGGGCACCAGGCTCACGGTCACAG	tumor	ChILI_20
22914	0	TRBV5-4	TRBJ2-1	ASSPLSGSFYNEQF	GCCAGTAGCCCCCTTAGCGGGAGTTTCTACAATGAGCAGTTC	TRBD2	203	135	0	338	5.229e-05	3488	1	2	1	NA	GGAGCTGGACGACTCGGCCCTGTATCTCTGTGCCAGTAGCCCCCTTAGCGGGAGTTTCTACAATGAGCAGTTCTTCGGGCCAGGGACACGGCTCACCGTGCTAG	GGAGCTGGACGACTCGGCCCTGTATCTCTGTGCCAG---------TAGCGGGAG---CTACAATGAGCAGTTCTTCGGGCCAGGGACACGGCTCACCGTGCTAG	tumor	ChILI_20
22915	0	TRBV14	TRBJ2-7	ASSQDSVGSYEQY	GCAAGCAGCCAAGATTCGGTTGGGTCCTACGAGCAGTAC		156	182	0.021	338	5.229e-05	3488	1	NA	1	NA	GCAGAACTGGAGGATTCTGGAGTTTATTTCTGTGCAAGCAGCCAAGATTCGGTTGGGTCCTACGAGCAGTACTTCGGGCCGGGCACCAGGCTCACGGTCACAG	GCAGAACTGGAGGATTCTGGAGTTTATTTCTGTGCCAGCAGCCAAGA----------TCCTACGAGCAGTACTTCGGGCCGGGCACCAGGCTCACGGTCACAG	tumor	ChILI_20
22916	0	TRBV25-1	TRBJ1-2	ASSKWERYGYT	GCCAGCAGTAAGTGGGAACGATATGGCTACACC		163	174	0	337	5.213e-05	3503	1	NA	1	NA	GCCAGGCCCTCACATACCTCTCAGTACCTCTGTGCCAGCAGTAAGTGGGAACGATATGGCTACACCTTCGGTTCGGGGACCAGGTTAACCGTTGTAG	GCCAGGCCCTCACATACCTCTCAGTACCTCTGTGCCAGCAGT------------TATGGCTACACCTTCGGTTCGGGGACCAGGTTAACCGTTGTAG	tumor	ChILI_20
22917	0	TRBV20-1	TRBJ2-7	SARAFGLTYEQY	AGTGCTAGGGCCTTTGGCCTTACCTACGAGCAGTAC		165	172	0.024	337	5.213e-05	3503	1	NA	1	NA	GCCCATCCTGATGACAGCAGCTTCTACATCTGCAGTGCTAGGGCCTTTGGCCTTACCTACGAGCAGTACTTCGGGCCGGGCACCAGGCTCACGGTCACAG	GCCCATCCTGAAGACAGCAGCTTCTACATCTGCAGTGCTAG--------------CCTACGAGCAGTACTTCGGGCCGGGCACCAGGCTCACGGTCACAG	tumor	ChILI_20
22918	0	TRBV21-1	TRBJ2-7	ASMPRDRGYEQY	GCCAGCATGCCCCGGGACAGGGGCTACGAGCAGTAC	TRBD1	143	194	0	337	5.213e-05	3503	1	1	1	NA	CCACGGAGTCAGGGGACACAGCACTGTATTTCTGTGCCAGCATGCCCCGGGACAGGGGCTACGAGCAGTACTTCGGGCCGGGCACCAGGCTCACGGTCACAG	CCACGGAGTCAGGGGACACAGCACTGTATTTCTGTGCCAGCA------GGGACAGGGGCTACGAGCAGTACTTCGGGCCGGGCACCAGGCTCACGGTCACAG	tumor	ChILI_20
22919	0	TRBV18	TRBJ1-6	ASSPWGSDNSPLH	GCCAGCTCACCCTGGGGCAGTGATAATTCACCCCTCCAC	TRBD1	197	139	0.026	336	5.198e-05	3506	1	1	1	NA	GCGAGGAGATTCGGCAGCTTATCTCTGTGCCAGCTCACCCTGGGGCAGTGATAATTCACCCCTCCACTTTGGGAATGGGACCAGGCTCACTGTGACAG	GCGAGGAGATTCGGCAGCTTATTTCTGTGCCAGCTCACC--GGGGC----ATAATTCACCCCTCCACTTTGGGAATGGGACCAGGCTCACTGTGACAG	tumor	ChILI_20
22920	0	TRBV11-3	TRBJ2-1	ASSLVGVSNNEQF	GCCAGCAGCTTAGTCGGAGTCAGTAACAATGAGCAGTTC		166	170	0	336	5.198e-05	3506	1	NA	1	NA	GCAGAGCTTGGGGACTCGGCCGTGTATCTCTGTGCCAGCAGCTTAGTCGGAGTCAGTAACAATGAGCAGTTCTTCGGGCCAGGGACACGGCTCACCGTGCTAG	GCAGAGCTTGGGGACTCGGCCGTGTATCTCTGTGCCAGCAGCTTAG------------ACAATGAGCAGTTCTTCGGGCCAGGGACACGGCTCACCGTGCTAG	tumor	ChILI_20
22921	0	TRBV5-4	TRBJ2-7	VSSLADRAREQY	GTCAGCAGCTTGGCAGATAGGGCACGCGAGCAGTAC		179	157	0.023	336	5.198e-05	3506	1	NA	1	NA	GGAGCTGGACGACTCGGCCCTGTATCTCTGTGTCAGCAGCTTGGCAGATAGGGCACGCGAGCAGTACTTCGGGCCGGGCACCAGGCTCACGGTCACAG	GGAGCTGGACGACTCGGCCCTGTATCTCTGTGCCAGCAGCTTGG-------------CGAGCAGTACTTCGGGCCGGGCACCAGGCTCACGGTCACAG	tumor	ChILI_20
22922	0	TRBV9	TRBJ1-1	ASSPQGGGTMNTEAF	GCCAGCAGCCCACAGGGGGGGGGGACCATGAACACTGAAGCTTTC	TRBD1	172	164	0	336	5.198e-05	3506	1	1	1	NA	CTCTGGAGCTGGGGGACTCAGCTTTGTATTTCTGTGCCAGCAGCCCACAGGGGGGGGGGACCATGAACACTGAAGCTTTCTTTGGACAAGGCACCAGACTCACAGTTGTAG	CTCTGGAGCTGGGGGACTCAGCTTTGTATTTCTGTGCCAGCAGC--ACAGGGGG---------TGAACACTGAAGCTTTCTTTGGACAAGGCACCAGACTCACAGTTGTAG	tumor	ChILI_20
22923	0	TRBV7-2	TRBJ2-1	ASSLDRGAYNEQF	GCCAGCAGCTTAGACAGGGGGGCCTACAATGAGCAGTTC	TRBD1	227	108	0	335	5.183e-05	3510	1	1	1	NA	CCAGCGCACACAGCAGGAGGACTCGGCCGTGTATCTCTGTGCCAGCAGCTTAGACAGGGGGGCCTACAATGAGCAGTTCTTCGGGCCAGGGACACGGCTCACCGTGCTAG	CCAGCGCACACAGCAGGAGGACTCGGCCGTGTATCTCTGTGCCAGCAGCTTAGACAGGGGG-CCTACAATGAGCAGTTCTTCGGGCCAGGGACACGGCTCACCGTGCTAG	tumor	ChILI_20
22924	0	TRBV7-2	TRBJ2-1	ASSLVGVYNEQF	GCCAGCAGCTTAGTCGGGGTCTACAATGAGCAGTTC	TRBD2	194	141	0	335	5.183e-05	3510	1	1	1	NA	CCAGCGCACACAGCAGGAGGACTCGGCCGTGTATCTCTGTGCCAGCAGCTTAGTCGGGGTCTACAATGAGCAGTTCTTCGGGCCAGGGACACGGCTCACCGTGCTAG	CCAGCGCACACAGCAGGAGGACTCGGCCGTGTATCTCTGTGCCAGCAGCTTAG-CGGGG-CTACAATGAGCAGTTCTTCGGGCCAGGGACACGGCTCACCGTGCTAG	tumor	ChILI_20
22925	0	TRBV7-2	TRBJ2-7	ASSLRGQGYEQY	GCCAGCAGCTTAAGAGGGCAGGGCTACGAGCAGTAC	TRBD1	192	143	0	335	5.183e-05	3510	1	1	1	NA	CCAGCGCACACAGCAGGAGGACTCGGCCGTGTATCTCTGTGCCAGCAGCTTAAGAGGGCAGGGCTACGAGCAGTACTTCGGGCCGGGCACCAGGCTCACGGTCACAG	CCAGCGCACACAGCAGGAGGACTCGGCCGTGTATCTCTGTGCCAGCAGCTTA------CAGGGCTACGAGCAGTACTTCGGGCCGGGCACCAGGCTCACGGTCACAG	tumor	ChILI_20
22926	0	TRBV20-1	TRBJ1-4	SARDPNGWEEKLF	AGTGCTAGAGATCCCAACGGGTGGGAGGAAAAACTGTTT	TRBD2	222	113	0.023	335	5.183e-05	3510	1	2	1	NA	GCCCATCCTGAAGACAGTAGCTTCTACATCTGCAGTGCTAGAGATCCCAACGGGTGGGAGGAAAAACTGTTTTTTGGCAGTGGAACCCAGCTCTCTGTCTTGG	GCCCATCCTGAAGACAGCAGCTTCTACATCTGCAGTGCTAGAGA-----------GGGAGGAAAAACTGTTTTTTGGCAGTGGAACCCAGCTCTCTGTCTTGG	tumor	ChILI_20
22927	0	TRBV20-1	TRBJ2-1	SARDRTSGNNEQF	AGTGCTAGAGATCGGACTAGCGGGAACAATGAGCAGTTC	TRBD2	160	175	0	335	5.183e-05	3510	1	2	1	NA	GCCCATCCTGAAGACAGCAGCTTCTACATCTGCAGTGCTAGAGATCGGACTAGCGGGAACAATGAGCAGTTCTTCGGGCCAGGGACACGGCTCACCGTGCTAG	GCCCATCCTGAAGACAGCAGCTTCTACATCTGCAGTGCTAGAGA--GGACTAGCGGGAACAATGAGCAGTTCTTCGGGCCAGGGACACGGCTCACCGTGCTAG	tumor	ChILI_20
22928	0	TRBV20-1	TRBJ2-7	SARPDTPYEQY	AGTGCTAGACCGGACACTCCCTACGAGCAGTAC	TRBD1	162	173	0.024	335	5.183e-05	3510	1	1	1	NA	GCCCATCCTGAAGACAGCAGTTTCTACATCTGCAGTGCTAGACCGGACACTCCCTACGAGCAGTACTTCGGGCCGGGCACCAGGCTCACGGTCACAG	GCCCATCCTGAAGACAGCAGCTTCTACATCTGCAGTGCTAGA--GGACA---CCTACGAGCAGTACTTCGGGCCGGGCACCAGGCTCACGGTCACAG	tumor	ChILI_20
22929	0	TRBV28	TRBJ1-2	ASSEGPYGYT	GCCAGCAGTGAGGGACCCTATGGCTACACC	TRBD1	177	158	0.023	335	5.183e-05	3510	1	1	1	NA	CCGCCAGCATCAACCAGACATCTATGTACCTCTGTGCCAGCAGTGAGGGACCCTATGGCTACACCTTCGGTTCGGGGACCAGGTTAACCGTTGTAG	CCGCCAGCACCAACCAGACATCTATGTACCTCTGTGCCAGCAGT--GGGAC-CTATGGCTACACCTTCGGTTCGGGGACCAGGTTAACCGTTGTAG	tumor	ChILI_20
22930	0	TRBV4-3	TRBJ1-3	ASQAGRGSGKTIY	GCCAGCCAAGCGGGCAGGGGCTCTGGAAAAACCATATAT	TRBD1	164	171	0	335	5.183e-05	3510	1	1	1	NA	GCAGCCAGAAGACTCGGCCCTGTATCTCTGCGCCAGCCAAGCGGGCAGGGGCTCTGGAAAAACCATATATTTTGGAGAGGGAAGTTGGCTCACTGTTGTA	GCAGCCAGAAGACTCGGCCCTGTATCTCTGCGCCAGC--------CAGGGGCTCTGGAAACACCATATATTTTGGAGAGGGAAGTTGGCTCACTGTTGTA	tumor	ChILI_20
22931	0	TRBV24-1	TRBJ2-1	ATRGTSNNEQF	GCCACCAGGGGGACGTCCAACAATGAGCAGTTC	TRBD1	147	188	0	335	5.183e-05	3510	1	1	1	NA	CCCCAACCAGACAGCTCTTTACTTCTGTGCCACCAGGGGGACGTCCAACAATGAGCAGTTCTTCGGGCCAGGGACACGGCTCACCGTGCTAG	CCCCAACCAGACAGCTCTTTACTTCTGTGCCACCAGGGGG-------ACAATGAGCAGTTCTTCGGGCCAGGGACACGGCTCACCGTGCTAG	tumor	ChILI_20
22932	0	TRBV12-3	TRBJ2-7	ASSLRQGWSYEQY	GCCAGCAGCCTTCGACAGGGTTGGTCCTACGAGCAGTAC	TRBD1	156	179	0	335	5.183e-05	3510	1	1	1	NA	CAGAACCCAGGGACTCAGCTGTGTACTTCTGTGCCAGCAGCCTTCGACAGGGTTGGTCCTACGAGCAGTACTTCGGGCCGGGCACCAGGCTCACGGTCACAG	CAGAACCCAGGGACTCAGCTGTGTACTTCTGTGCCAGCAG-----GACAGGG----TCCTACGAGCAGTACTTCGGGCCGGGCACCAGGCTCACGGTCACAG	tumor	ChILI_20
22933	0	TRBV7-9	TRBJ2-7	ASSLASEQY	GCCAGCAGCCTAGCAAGCGAGCAGTAC	TRBD2	180	154	0	334	5.167e-05	3520	1	1	1	NA	CCAGCGCACAGAGCAGGGGGACTCGGCCATGTATCTCTGTGCCAGCAGCCTAGCAAGCGAGCAGTACTTCGGGCCGGGCACCAGGCTCACGGTCACAG	CCAGCGCACAGAGCAGGGGGACTCGGCCATGTATCTCTGTGCCAGCAGCCTAGC---CGAGCAGTACTTCGGGCCGGGCACCAGGCTCACGGTCACAG	tumor	ChILI_20
22934	0	TRBV7-2	TRBJ2-1	ASSSDSYNEQF	GCCAGCAGCTCAGACAGTTACAATGAGCAGTTC	TRBD1	216	118	0	334	5.167e-05	3520	1	1	1	NA	CCAGCGCACACAGCAGGAGGACTCGGCCGTGTATCTCTGTGCCAGCAGCTCAGACAGTTACAATGAGCAGTTCTTCGGGCCAGGGACACGGCTCACCGTGCTAG	CCAGCGCACACAGCAGGAGGACTCGGCCGTGTATCTCTGTGCCAGCAGCT--GACAG-TACAATGAGCAGTTCTTCGGGCCAGGGACACGGCTCACCGTGCTAG	tumor	ChILI_20
22935	0	TRBV18	TRBJ2-2	ASSHNTGAGELF	GCCAGCTCGCACAATACAGGAGCCGGGGAGCTGTTT	TRBD1	163	171	0	334	5.167e-05	3520	1	1	1	NA	CCAGCAGGTAGTGCGAGGAGATTCGGCAGCTTATTTCTGTGCCAGCTCGCACAATACAGGAGCCGGGGAGCTGTTTTTTGGAGAAGGCTCTAGGCTGACCGTACTGG	CCAGCAGGTAGTGCGAGGAGATTCGGCAGCTTATTTCTGTGCCAGCTC-------ACAGG--CCGGGGAGCTGTTTTTTGGAGAAGGCTCTAGGCTGACCGTACTGG	tumor	ChILI_20
22936	0	TRBV19	TRBJ2-7	ASSQKGGSNHEQY	GCCAGTAGTCAAAAAGGGGGGAGTAACCACGAGCAGTAC	TRBD1	176	158	0	334	5.167e-05	3520	1	1	1	NA	CGGCCCAAAAGAACCCGACAGCTTTCTATCTCTGTGCCAGTAGTCAAAAAGGGGGGAGTAACCACGAGCAGTACTTCGGGCCGGGCACCAGGCTCACGGTCACAG	CGGCCCAAAAGAACCCGACAGCTTTCTATCTCTGTGCCAGTAGT-----AGGGGG--------ACGAGCAGTACTTCGGGCCGGGCACCAGGCTCACGGTCACAG	tumor	ChILI_20
22937	0	TRBV19	TRBJ2-6	ASSRDISGANVLT	GCCAGTAGCAGAGACATCTCTGGGGCCAACGTCCTGACT		229	105	0	334	5.167e-05	3520	1	NA	1	NA	CGGCCCAAAAGAACCCGACAGCTTTCTATCTCTGTGCCAGTAGCAGAGACATCTCTGGGGCCAACGTCCTGACTTTCGGGGCCGGCAGCAGGCTGACCGTGCTGG	CGGCCCAAAAGAACCCGACAGCTTTCTATCTCTGTGCCAGTAG---------CTCTGGGGCCAACGTCCTGACTTTCGGGGCCGGCAGCAGGCTGACCGTGCTGG	tumor	ChILI_20
22938	0	TRBV20-1	TRBJ2-5	SVPFNRGQETQY	AGTGTTCCATTTAACAGGGGGCAAGAGACCCAGTAC	TRBD1	171	163	0	334	5.167e-05	3520	1	1	1	NA	GCCCATCCTGAAGACAGCAGCTTCTACATCTGCAGTGTTCCATTTAACAGGGGGCAAGAGACCCAGTACTTCGGGCCAGGCACGCGGCTCCTGGTGCTCG	GCCCATCCTGAAGACAGCAGCTTCTACATCTGCAGTG---------ACAGGGGGCAAGAGACCCAGTACTTCGGGCCAGGCACGCGGCTCCTGGTGCTCG	tumor	ChILI_20
22939	0	TRBV30	TRBJ1-1	AWSGNRDRSMNTEAF	GCCTGGAGTGGAAACCGGGACAGGTCCATGAACACTGAAGCTTTC	TRBD1	183	151	0	334	5.167e-05	3520	1	1	1	NA	CCTTCTCAGTGACTCTGGCTTCTATCTCTGTGCCTGGAGTGGAAACCGGGACAGGTCCATGAACACTGAAGCTTTCTTTGGACAAGGCACCAGACTCACAGTTGTAG	CCTTCTCAGTGACTCTGGCTTCTATCTCTGTGCCTGGAGTG------GGGACAGG----TGAACACTGAAGCTTTCTTTGGACAAGGCACCAGACTCACAGTTGTAG	tumor	ChILI_20
22940	0	TRBV28	TRBJ2-3	ASSLVSGRAGTDTQY	GCCAGCAGTTTGGTAAGCGGGAGGGCCGGCACAGATACGCAGTAT	TRBD2	196	138	0	334	5.167e-05	3520	1	2	1	NA	CCGCCAGCACCAACCAGACATCTATGTACCTCTGTGCCAGCAGTTTGGTAAGCGGGAGGGCCGGCACAGATACGCAGTATTTTGGCCCAGGCACCCGGCTGACAGTGCTCG	CCGCCAGCACCAACCAGACATCTATGTACCTCTGTGCCAGCAGTTT----AGCGGGAGGG---GCACAGATACGCAGTATTTTGGCCCAGGCACCCGGCTGACAGTGCTCG	tumor	ChILI_20
22941	0	TRBV25-1	TRBJ2-2	ASSGKTGGFRAGELF	GCCAGCAGTGGGAAAACAGGGGGCTTTAGGGCCGGGGAGCTGTTT	TRBD1	109	225	0	334	5.167e-05	3520	1	1	1	NA	GCCAGGCCCTCACATACCTCTCAGTACCTCTGTGCCAGCAGTGGGAAAACAGGGGGCTTTAGGGCCGGGGAGCTGTTTTTTGGAGAAGGCTCTAGGCTGACCGTACTGG	GCCAGGCCCTCACATACCTCTCAGTACCTCTGTGCCAGCAGTG-----ACAGGGGGC-------CCGGGGAGCTGTTTTTTGGAGAAGGCTCTAGGCTGACCGTACTGG	tumor	ChILI_20
22942	0	TRBV20-1	TRBJ2-2	SARGQGAISNTGVLF	AGTGCTAGGGGACAGGGGGCAATTAGTAACACCGGGGTGCTGTTT	TRBD1	137	197	0	334	5.167e-05	3520	1	1	1	NA	GCCCATCCTGAAGACAGCAGCTTCTACATCTGCAGTGCTAGGGGACAGGGGGCAATTAGTAACACCGGGGTGCTGTTTTTTGGAGAAGGCTCTAGGCTGACCGTACTGG	GCCCATCCTGAAGACAGCAGCTTCTACATCTGCAGTGCTAGGGGACAGGGGGC-------AACACCGGGGAGCTGTTTTTTGGAGAAGGCTCTAGGCTGACCGTACTGG	tumor	ChILI_20
22943	0	TRBV30	TRBJ1-2	AWVPGERGGYT	GCCTGGGTCCCCGGGGAAAGAGGTGGCTACACC	TRBD2	200	134	0	334	5.167e-05	3520	5	1	1	NA	CCTTCTCAGTGACTCTGGCTTCTATCTCTGTGCCTGGGTCCCCGGGGAAAGAGGTGGCTACACCTTCGGTTCGGGGACCAGGTTAACCGTTGTAG	CCTTCTCAGTGACTCTGGCTTCTATCTCTGTGCCTGGG----CGGGG-------TGGCTACACCTTCGGTTCGGGGACCAGGTTAACCGTTGTAG	tumor	ChILI_20
22944	0	TRBV5-5	TRBJ1-4	ASSPYIGREAGLF	GCCAGCAGCCCTTACATCGGTCGGGAGGCAGGACTGTTT	TRBD2	135	199	0.027	334	5.167e-05	3520	1	2	1	NA	GCTGGGGGATTCGGCCCTGTATCTCTGTGCCAGCAGCCCTTACATCGGTCGGGAGGCAGGACTGTTTTTTGGCAGTGGAACCCAGCTCTCTGTCTTGG	GCTGGGGGACTCGGCCCTGTATCTCTGTGCCAGCAGC------------CGGGAGG----ACTGTTTTTTGGCAGTGGAACCCAGCTCTCTGTCTTGG	tumor	ChILI_20
22945	0	TRBV7-8	TRBJ2-1	ASSSTSASYIEQF	GCCAGTAGCTCAACGAGCGCCTCCTACATTGAGCAGTTC		287	46	0	333	5.152e-05	3532	1	NA	1	NA	CCAGCGCACACAGCAGGAGGACTCCGCCGTGTATCTCTGTGCCAGTAGCTCAACGAGCGCCTCCTACATTGAGCAGTTCTTCGGGCCAGGGACACGGCTCACCGTGCTAG	CCAGCGCACACAGCAGGAGGACTCCGCCGTGTATCTCTGTGCCAG---------------CTCCTACAATGAGCAGTTCTTCGGGCCAGGGACACGGCTCACCGTGCTAG	tumor	ChILI_20
22946	0	TRBV6-1	TRBJ2-7	ASSNGDGTYEQY	GCCAGTAGTAACGGGGACGGTACCTACGAGCAGTAC	TRBD1	192	141	0	333	5.152e-05	3532	1	1	1	NA	CGGCTGCTCCCTCCCAGACATCTGTGTACTTCTGTGCCAGTAGTAACGGGGACGGTACCTACGAGCAGTACTTCGGGCCGGGCACCAGGCTCACGGTCACAG	CGGCTGCTCCCTCCCAGACATCTGTGTACTTCTGTGCCAG--------GGGAC----CCTACGAGCAGTACTTCGGGCCGGGCACCAGGCTCACGGTCACAG	tumor	ChILI_20
22947	0	TRBV6-2	TRBJ2-7	ASSFQITGLPDYEQY	GCCAGCAGCTTCCAAATAACAGGGTTGCCCGACTACGAGCAGTAC	TRBD1	131	202	0	333	5.152e-05	3532	1	1	1	NA	GCTCCCTCCCAAACATCTGTGTACTTCTGTGCCAGCAGCTTCCAAATAACAGGGTTGCCCGACTACGAGCAGTACTTCGGGCCGGGCACCAGGCTCACGGTCACAG	GCTCCCTCCCAAACATCTGTGTACTTCTGTGCCAGCAG----------ACAGGG--------CTACGAGCAGTACTTCGGGCCGGGCACCAGGCTCACGGTCACAG	tumor	ChILI_20
22948	0	TRBV20-1	TRBJ2-7	SASGATYEQY	AGTGCTAGCGGGGCCACCTACGAGCAGTAC	TRBD2	155	178	0	333	5.152e-05	3532	1	1	1	NA	GCCCATCCTGAAGACAGCAGCTTCTACATCTGCAGTGCTAGCGGGGCCACCTACGAGCAGTACTTCGGGCCGGGCACCAGGCTCACGGTCACAG	GCCCATCCTGAAGACAGCAGCTTCTACATCTGCAGTGCTAGCGGGG---CCTACGAGCAGTACTTCGGGCCGGGCACCAGGCTCACGGTCACAG	tumor	ChILI_20
22949	0	TRBV10-2	TRBJ1-1	ASQRQGAAEAF	GCCAGCCAAAGACAGGGGGCTGCTGAAGCTTTC	TRBD1	184	149	0	333	5.152e-05	3532	1	1	1	NA	ACCCGCTCCCAGACATCTGTGTATTTCTGCGCCAGCCAAAGACAGGGGGCTGCTGAAGCTTTCTTTGGACAAGGCACCAGACTCACAGTTGTAG	ACCCGCTCCCAGACATCTGTGTATTTCTGCGCCAGC----GACAGGGGGC--CTGAAGCTTTCTTTGGACAAGGCACCAGACTCACAGTTGTAG	tumor	ChILI_20
22950	0	TRBV10-2	TRBJ2-1	ASHERRNEQF	GCCAGCCACGAGAGACGGAATGAGCAGTTC		182	151	0	333	5.152e-05	3532	1	NA	1	NA	ACCCGCTCCCAGACATCTGTGTATTTCTGCGCCAGCCACGAGAGACGGAATGAGCAGTTCTTCGGGCCAGGGACACGGCTCACCGTGCTAG	ACCCGCTCCCAGACATCTGTGTATTTCTGCGCCAGC------------AATGAGCAGTTCTTCGGGCCAGGGACACGGCTCACCGTGCTAG	tumor	ChILI_20
22951	0	TRBV28	TRBJ1-5	ANPDRQTYSNQPQH	GCCAACCCCGACCGACAAACTTATAGCAATCAGCCCCAGCAT		175	158	0	333	5.152e-05	3532	1	NA	1	NA	CCGCCAGCACCAACCAGACATCTATGTACCTCTGTGCCAACCCCGACCGACAAACTTATAGCAATCAGCCCCAGCATTTTGGTGATGGGACTCGACTCTCCATCCTAG	CCGCCAGCACCAACCAGACATCTATGTACCTCTGTGCCA-------------------TAGCAATCAGCCCCAGCATTTTGGTGATGGGACTCGACTCTCCATCCTAG	tumor	ChILI_20
22952	0	TRBV9	TRBJ2-1	ASSVVGAKDEQF	GCCAGCAGCGTAGTCGGAGCGAAGGATGAGCAGTTC		192	140	0	332	5.136e-05	3539	1	NA	1	NA	CTCTGGAGCTGGGGGACTCAGCTTTGTATTTCTGTGCCAGCAGCGTAGTCGGAGCGAAGGATGAGCAGTTCTTCGGGCCAGGGACACGGCTCACCGTGCTAG	CTCTGGAGCTGGGGGACTCAGCTTTGTATTTCTGTGCCAGCAGCGTAG------------ATGAGCAGTTCTTCGGGCCAGGGACACGGCTCACCGTGCTAG	tumor	ChILI_20
22953	0	TRBV9	TRBJ1-5	ASSVGSNQPQH	GCCAGCAGCGTGGGTAGCAATCAGCCCCAGCAT		164	168	0	332	5.136e-05	3539	1	NA	1	NA	CTCTGGAGCTGGGGGACTCAGCTTTGTATTTCTGTGCCAGCAGCGTGGGTAGCAATCAGCCCCAGCATTTTGGTGATGGGACTCGACTCTCCATCCTAG	CTCTGGAGCTGGGGGACTCAGCTTTGTATTTCTGTGCCAGCAGCGT---TAGCAATCAGCCCCAGCATTTTGGTGATGGGACTCGACTCTCCATCCTAG	tumor	ChILI_20
22954	0	TRBV7-2	TRBJ1-2	ASSLDLYGYT	GCCAGCAGCTTAGACCTTTATGGCTACACC		201	131	0.019	332	5.136e-05	3539	1	NA	1	NA	CCAGCGCACCCAGCAGGAGGACTCGGCCGTGTATCTCTGTGCCAGCAGCTTAGACCTTTATGGCTACACCTTCGGTTCGGGGACCAGGTTAACCGTTGTA	CCAGCGCACACAGCAGGAGGACTCGGCCGTGTATCTCTGTGCCAGCAGCTTAG-----TATGGCTACACCTTCGGTTCGGGGACCAGGTTAACCGTTGTA	tumor	ChILI_20
22955	0	TRBV7-3	TRBJ2-1	ASSPQGSGYNEQF	GCCAGCAGCCCACAGGGGTCCGGGTACAATGAGCAGTTC	TRBD1	199	133	0	332	5.136e-05	3539	1	1	1	NA	CCAGCGCACAGAGCGGGGGGACTCAGCCGTGTATCTCTGTGCCAGCAGCCCACAGGGGTCCGGGTACAATGAGCAGTTCTTCGGGCCAGGGACACGGCTCACCGTGCTAG	CCAGCGCACAGAGCGGGGGGACTCAGCCGTGTATCTCTGTGCCAGCAGC--ACAGGGG------TACAATGAGCAGTTCTTCGGGCCAGGGACACGGCTCACCGTGCTAG	tumor	ChILI_20
22956	0	TRBV18	TRBJ2-5	ASSPRGAVIETQY	GCCAGCTCACCACGGGGGGCGGTGATAGAGACCCAGTAC	TRBD2	19	313	0	332	5.136e-05	3539	1	1	1	NA	CCAGCAGGTAGTGCGAGGAGATTCGGCAGCTTATTTCTGTGCCAGCTCACCACGGGGGGCGGTGATAGAGACCCAGTACTTCGGGCCAGGCACGCGGCTCCTGGTGCTCG	CCAGCAGGTAGTGCGAGGAGATTCGGCAGCTTATTTCTGTGCCAGCTCACCACGGGGGG-------AGAGACCCAGTACTTCGGGCCAGGCACGCGGCTCCTGGTGCTCG	tumor	ChILI_20
22957	0	TRBV5-1	TRBJ1-3	ASSAGQSNTIY	GCCAGCAGCGCGGGACAGTCGAACACCATATAT	TRBD1	165	167	0	332	5.136e-05	3539	1	1	1	NA	GGGGGACTCGGCCCTTTATCTTTGCGCCAGCAGCGCGGGACAGTCGAACACCATATATTTTGGTGAGGGAAGTTGGCTCACTGTTGTAG	GGGGGACTCGGCCCTTTATCTTTGCGCCAGCAGC--GGGACAG---AACACCATATATTTTGGAGAGGGAAGTTGGCTCACTGTTGTAG	tumor	ChILI_20
22958	0	TRBV20-1	TRBJ2-1	SAPSDEGNEQF	AGTGCTCCTAGCGACGAAGGGAATGAGCAGTTC	TRBD2	172	160	0	332	5.136e-05	3539	1	1	1	NA	GCCCATCCTGAAGACAGCAGCTTCTACATCTGCAGTGCTCCTAGCGACGAAGGGAATGAGCAGTTCTTCGGGCCAGGGACACGGCTCACCGTGCTAG	GCCCATCCTGAAGACAGCAGCTTCTACATCTGCAGTGCT-CTAGCG--------AATGAGCAGTTCTTCGGGCCAGGGACACGGCTCACCGTGCTAG	tumor	ChILI_20
22959	0	TRBV10-2	TRBJ2-1	ASSGLAGVGNEQF	GCCAGCAGTGGGCTAGCGGGAGTTGGGAATGAGCAGTTC	TRBD2	176	156	0	332	5.136e-05	3539	1	2	1	NA	ACCCGCTCCCAGACATCTGTGTATTTCTGCGCCAGCAGTGGGCTAGCGGGAGTTGGGAATGAGCAGTTCTTCGGGCCAGGGACACGGCTCACCGTGCTAG	ACCCGCTCCCAGACATCTGTGTATTTCTGCGCCAGCAGTG--CTAGCGGGAG-----AATGAGCAGTTCTTCGGGCCAGGGACACGGCTCACCGTGCTAG	tumor	ChILI_20
22960	0	TRBV10-2	TRBJ2-7	ASSRDLSSYEQY	GCCAGCAGTAGGGACCTTAGTTCCTACGAGCAGTAC	TRBD1	172	160	0	332	5.136e-05	3539	1	1	1	NA	ACCCGCTCCCAGACATCTGTGTATTTCTGCGCCAGCAGTAGGGACCTTAGTTCCTACGAGCAGTACTTCGGGCCGGGCACCAGGCTCACGGTCACAG	ACCCGCTCCCAGACATCTGTGTATTTCTGCGCCAGCAGT-GGGAC------TCCTACGAGCAGTACTTCGGGCCGGGCACCAGGCTCACGGTCACAG	tumor	ChILI_20
22961	0	TRBV10-3	TRBJ2-7	AIKSEAGSSYEQY	GCCATCAAGAGTGAGGCGGGTAGCTCCTACGAGCAGTAC	TRBD2	151	181	0	332	5.136e-05	3539	1	1	1	NA	ACCAGCTCCCAGACATCTGTGTACTTCTGTGCCATCAAGAGTGAGGCGGGTAGCTCCTACGAGCAGTACTTCGGGCCGGGCACCAGGCTCACGGTCACAG	ACCAGCTCCCAGACATCTGTGTACTTCTGTGCCATCA--------GCGGG---CTCCTACGAGCAGTACTTCGGGCCGGGCACCAGGCTCACGGTCACAG	tumor	ChILI_20
22962	0	TRBV27	TRBJ2-1	ASSQSTYNEQF	GCCAGCAGTCAAAGTACCTACAATGAGCAGTTC		187	145	0	332	5.136e-05	3539	1	NA	1	NA	CGCCCAGCCCCAACCAGACCTCTCTGTACTTCTGTGCCAGCAGTCAAAGTACCTACAATGAGCAGTTCTTCGGGCCAGGGACACGGCTCACCGTGCTAG	CGCCCAGCCCCAACCAGACCTCTCTGTACTTCTGTGCCAGCAGT-------CCTACAATGAGCAGTTCTTCGGGCCAGGGACACGGCTCACCGTGCTAG	tumor	ChILI_20
22963	0	TRBV12-3	TRBJ2-1	ASRSGRGSPNEQF	GCCAGCAGGAGCGGGAGGGGATCCCCAAATGAGCAGTTC	TRBD2	11	321	0	332	5.136e-05	3539	1	2	1	NA	CAGAACCCAGGGACTCAGCTGTGTACTTCTGTGCCAGCAGGAGCGGGAGGGGATCCCCAAATGAGCAGTTCTTCGGGCCAGGGACACGGCTCACCGTGCTAG	CAGAACCCAGGGACTCAGCTGTGTACTTCTGTGCCAGCAG-AGCGGGAGGG--------AATGAGCAGTTCTTCGGGCCAGGGACACGGCTCACCGTGCTAG	tumor	ChILI_20
22964	0	TRBV7-2	TRBJ2-7	ASSPPWGPTHEQY	GCCAGCAGCCCCCCCTGGGGACCCACACACGAGCAGTAC	TRBD2	90	242	0	332	5.136e-05	3539	1	2	1	NA	CCAGCGCACACAGCAGGAGGACTCGGCCGTGTATCTCTGTGCCAGCAGCCCCCCCTGGGGACCCACACACGAGCAGTACTTCGGGTCGGGCACCAGGCTCACGGTCACAG	CCAGCGCACACAGCAGGAGGACTCGGCCGTGTATCTCTGTGCCAGCAGC--------GGGAC------ACGAGCAGTACTTCGGGCCGGGCACCAGGCTCACGGTCACAG	tumor	ChILI_20
22965	0	TRBV24-1	TRBJ2-1	ATSDSCWTSGVSSYNEQF	GCCACCAGTGATTCTTGTTGGACTAGCGGGGTAAGCTCCTACAATGAGCAGTTC	TRBD2	187	145	0	332	5.136e-05	3539	1	1	1	NA	CCCCAACCAGACAGCTCTTTACTTCTGTGCCACCAGTGATTCTTGTTGGACTAGCGGGGTAAGCTCCTACAATGAGCAGTTCTTCGGGCTAGGGACACGGCTCACCGTGCTAG	CCCCAACCAGACAGCTCTTTACTTCTGTGCCACCAGTGATT------GGACTAGCGGGG----CTCCTACAATGAGCAGTTCTTCGGGCCAGGGACACGGCTCACCGTGCTAG	tumor	ChILI_20
22966	0	TRBV6-5	TRBJ2-7	ASSYSARPHEQY	GCCAGCAGTTACTCAGCGCGGCCCCACGAGCAGTAC	TRBD1	210	121	0	331	5.121e-05	3553	1	1	1	NA	CGGCTGCTCCCTCCCAGACATCTGTGTACTTCTGTGCCAGCAGTTACTCAGCGCGGCCCCACGAGCAGTACTTCGGGCCGGGCACCAGGCTCACGGTCACAG	CGGCTGCTCCCTCCCAGACATCTGTGTACTTCTGTGCCAGCAGTTACTC------GCCCCACGAGCAGTACTTCGGGCCGGGCACCAGGCTCACGGTCACAG	tumor	ChILI_20
22967	0	TRBV5-1	TRBJ2-7	ASSLRQPLAEQY	GCCAGCAGCTTGAGGCAACCATTGGCCGAGCAGTAC		180	151	0	331	5.121e-05	3553	1	NA	1	NA	GGAGCTGGGGGACTCGGCCCTTTATCTTTGCGCCAGCAGCTTGAGGCAACCATTGGCCGAGCAGTACTTCGGGCCGGGCACCAGGCTCACGGTCACAG	GGAGCTGGGGGACTCGGCCCTTTATCTTTGCGCCAGCAGCTTG--------------CGAGCAGTACTTCGGGCCGGGCACCAGGCTCACGGTCACAG	tumor	ChILI_20
22968	0	TRBV2	TRBJ2-7	ASSLTGSSHEQY	GCCAGCAGCCTGACAGGCAGTAGCCACGAGCAGTAC	TRBD1	163	168	0	331	5.121e-05	3553	1	1	1	NA	CCACAAAGCTGGAGGACTCAGCCATGTACTTCTGTGCCAGCAGCCTGACAGGCAGTAGCCACGAGCAGTACTTCGGGCCGGGCACCAGGCTCACGGTCACAG	CCACAAAGCTGGAGGACTCAGCCATGTACTTCTGTGCCAGCAG---GACAGG--------ACGAGCAGTACTTCGGGCCGGGCACCAGGCTCACGGTCACAG	tumor	ChILI_20
22969	0	TRBV7-2	TRBJ1-2	ASSLGGGDGYT	GCCAGCAGCTTAGGAGGGGGCGATGGCTACACC	TRBD1	188	143	0	331	5.121e-05	3553	1	1	1	NA	CCAGCGCACACAGCAGGAGGACTCGGCCGTGTATCTCTGTGCCAGCAGCTTAGGAGGGGGCGATGGCTACACCTTCGGTTCGGGGACCAGGTTAACCGTTGTAG	CCAGCGCACACAGCAGGAGGACTCGGCCGTGTATCTCTGTGCCAGCAGCTTAG-AGGGGGC-ATGGCTACACCTTCGGTTCGGGGACCAGGTTAACCGTTGTAG	tumor	ChILI_20
22970	0	TRBV7-8	TRBJ1-3	ASSLEPVSGNTIY	GCCAGCAGCTTAGAGCCGGTCTCTGGAAATACCATATAT		325	5	0	330	5.105e-05	3557	1	NA	1	NA	CCAGCGCACACAGCAGGAGGACTCCGCCGTGTATCTCTGTGCCAGCAGCTTAGAGCCGGTCTCTGGAAATACCATATATTTTGGAGAGGGAAGTTGGCTCACTGTTGTAG	CCAGCGCACACAGCAGGAGGACTCCGCCGTGTATCTCTGTGCCAGCAGCTTAG-------CTCTGGAAACACCATATATTTTGGAGAGGGAAGTTGGCTCACTGTTGTAG	tumor	ChILI_20
22971	0	TRBV7-2	TRBJ2-1	ASSRRQGSYEQF	GCCAGCAGCAGGAGACAGGGGTCGTACGAGCAGTTC	TRBD1	192	138	0	330	5.105e-05	3557	1	1	1	NA	CCAGCGCACACAGCAGGAGGACTCGGCCGTGTATCTCTGTGCCAGCAGCAGGAGACAGGGGTCGTACGAGCAGTTCTTCGGGCCAGGGACACGGCTCACCGTGCTAG	CCAGCGCACACAGCAGGAGGACTCGGCCGTGTATCTCTGTGCCAGCAGC----GACAGGGG------GAGCAGTTCTTCGGGCCAGGGACACGGCTCACCGTGCTAG	tumor	ChILI_20
22972	0	TRBV6-2	TRBJ2-1	ASRQGARNEQF	GCCAGCAGGCAGGGGGCGAGGAATGAGCAGTTC	TRBD1	110	220	0	330	5.105e-05	3557	1	1	1	NA	GCTCCCTCCCAAACATCTGTGTACTTCTGTGCCAGCAGGCAGGGGGCGAGGAATGAGCAGTTCTTCGGGCCAGGGACACGGCTCACCGTGCTAG	GCTCCCTCCCAAACATCTGTGTACTTCTGTGCCAGCAG-CAGGGGGC----AATGAGCAGTTCTTCGGGCCAGGGACACGGCTCACCGTGCTAG	tumor	ChILI_20
22973	0	TRBV10-2	TRBJ1-2	ASSEIGGADYGYT	GCCAGCAGTGAGATTGGGGGCGCTGACTATGGCTACACC	TRBD1	150	180	0	330	5.105e-05	3557	1	1	1	NA	ACCCGCTCCCAGACATCTGTGTATTTCTGCGCCAGCAGTGAGATTGGGGGCGCTGACTATGGCTACACCTTCGGTTCGGGGACCAGGTTAACCGTTGTAG	ACCCGCTCCCAGACATCTGTGTATTTCTGCGCCAGCAGTGAG---GGGGGC----ACTATGGCTACACCTTCGGTTCGGGGACCAGGTTAACCGTTGTAG	tumor	ChILI_20
22974	0	TRBV28	TRBJ1-2	ASSLLGPQGYGYT	GCCAGCAGTTTATTAGGACCCCAAGGGTATGGCTACACC		192	138	0	330	5.105e-05	3557	1	NA	1	NA	CCGCCAGCACCAACCAGACATCTATGTACCTCTGTGCCAGCAGTTTATTAGGACCCCAAGGGTATGGCTACACCTTCGGTTCGGGGACCAGGTTAACCGTTGTAG	CCGCCAGCACCAACCAGACATCTATGTACCTCTGTGCCAGCAGTTTAT--------------TATGGCTACACCTTCGGTTCGGGGACCAGGTTAACCGTTGTAG	tumor	ChILI_20
22975	0	TRBV27	TRBJ2-1	ASSFLPYNEQF	GCCAGCAGTTTTCTCCCCTACAATGAGCAGTTC		171	159	0	330	5.105e-05	3557	1	NA	1	NA	CGCCCAGCCCCAACCAGACCTCTCTGTACTTCTGTGCCAGCAGTTTTCTCCCCTACAATGAGCAGTTCTTCGGGCCAGGGACACGGCTCACCGTGCTAG	CGCCCAGCCCCAACCAGACCTCTCTGTACTTCTGTGCCAGCAGTTT-----CCTACAATGAGCAGTTCTTCGGGCCAGGGACACGGCTCACCGTGCTAG	tumor	ChILI_20
22976	0	TRBV5-5	TRBJ1-5	ASRAKGDCNQPQH	GCCAGCAGGGCAAAAGGGGATTGCAATCAGCCCCAGCAT	TRBD1	68	262	0	330	5.105e-05	3557	1	1	1	NA	GCTGGGGGACTCGGCCCTGTATCTCTGTGCCAGCAGGGCAAAAGGGGATTGCAATCAGCCCCAGCATTTTGGTGATGGGACTCGACTCTCCATCCTAG	GCTGGGGGACTCGGCCCTGTATCTCTGTGCCAGCAG------AGGGG---GCAATCAGCCCCAGCATTTTGGTGATGGGACTCGACTCTCCATCCTAG	tumor	ChILI_20
22977	0	TRBV4-1	TRBJ1-6	ASSQDRSGISYNSPLH	GCCAGCAGCCAAGATAGATCGGGGATATCCTATAATTCACCCCTCCAC	TRBD2	166	163	0	329	5.09e-05	3564	1	1	1	NA	GCAGCCAGAAGACTCAGCCCTGTATCTCTGCGCCAGCAGCCAAGATAGATCGGGGATATCCTATAATTCACCCCTCCACTTTGGGAATGGGACCAGGCTCACTGTGACAG	GCAGCCAGAAGACTCAGCCCTGTATCTCTGCGCCAGCAGCCAAGA-----CGGGG---TCCTATAATTCACCCCTCCACTTTGGGAATGGGACCAGGCTCACTGTGACAG	tumor	ChILI_20
22978	0	TRBV19	TRBJ1-2	ASTQGRAENYGYT	GCCAGTACCCAAGGGAGGGCCGAGAACTATGGCTACACC	TRBD2	218	111	0	329	5.09e-05	3564	1	2	1	NA	CGGCCCAAAAGAACCCGACAGCTTTCTATCTCTGTGCCAGTACCCAAGGGAGGGCCGAGAACTATGGCTACACCTTCGGTTCGGGGACCAGGTTAACCGTTGTAG	CGGCCCAAAAGAACCCGACAGCTTTCTATCTCTGTGCCAGTA-----GGGAGGG-----AACTATGGCTACACCTTCGGTTCGGGGACCAGGTTAACCGTTGTAG	tumor	ChILI_20
22979	0	TRBV12-3	TRBJ2-3	ASSSGAWGTSGRGGPDTQY	GCCAGCAGTTCCGGGGCATGGGGGACTAGCGGGAGAGGCGGCCCAGATACGCAGTAT	TRBD2	327	2	0.024	329	5.09e-05	3564	1	2	1	NA	CAGAACCCAGGGATTCAGCTGTGTACTTCTGTGCCAGCAGTTCCGGGGCATGGGGGACTAGCGGGAGAGGCGGCCCAGATACGCAGTATTTTGGCCCAGGCACCCGGCTGACAGTGCTCG	CAGAACCCAGGGACTCAGCTGTGTACTTCTGTGCCAGCAGTT-----------GGGACTAGCGGGAG--------CAGATACGCAGTATTTTGGCCCAGGCACCCGGCTGACAGTGCTCG	tumor	ChILI_20
22980	0	TRBV10-2	TRBJ1-1	ASSESGRQGFAF	GCCAGCAGTGAGTCGGGACGACAGGGTTTTGCTTTC	TRBD1	158	171	0	329	5.09e-05	3564	1	1	1	NA	ACCCGCTCCCAGACATCTGTGTATTTCTGCGCCAGCAGTGAGTCGGGACGACAGGGTTTTGCTTTCTTTGGACAAGGCACCAGACTCACAGTTGTAG	ACCCGCTCCCAGACATCTGTGTATTTCTGCGCCAGCAGTGAGTC-----GACAGGG----GCTTTCTTTGGACAAGGCACCAGACTCACAGTTGTAG	tumor	ChILI_20
22981	0	TRBV18	TRBJ2-7	ASSHDALGEQY	GCCAGCTCCCACGATGCACTGGGCGAGCAGTAC		184	145	0	329	5.09e-05	3564	1	NA	1	NA	GCGAGGAGATTCGGCAGCTTATTTCTGTGCCAGCTCCCACGATGCACTGGGCGAGCAGTACTTCGGGCCGGGCACCAGGCTCACGGTCACAG	GCGAGGAGATTCGGCAGCTTATTTCTGTGCCAGCTC---------------CGAGCAGTACTTCGGGCCGGGCACCAGGCTCACGGTCACAG	tumor	ChILI_20
22982	0	TRBV7-3	TRBJ2-1	ASSAGKPSGRPLNEQF	GCCAGCAGCGCAGGGAAGCCTAGCGGGAGGCCCCTCAATGAGCAGTTC	TRBD2	185	143	0	328	5.074e-05	3569	1	2	1	NA	CCAGCGCACAGAGCGGGGGGACTCAGCCGTGTATCTCTGTGCCAGCAGCGCAGGGAAGCCTAGCGGGAGGCCCCTCAATGAGCAGTTCTTCGGGCCAGGGACACGGCTCACCGTGCTAG	CCAGCGCACAGAGCGGGGGGACTCAGCCGTGTATCTCTGTGCCAGCAGC----------CTAGCGGGAGG-----CAATGAGCAGTTCTTCGGGCCAGGGACACGGCTCACCGTGCTAG	tumor	ChILI_20
22983	0	TRBV18	TRBJ2-1	ASSPRADSYNEQF	GCCAGCTCACCTCGCGCGGACTCCTACAATGAGCAGTTC	TRBD2	204	124	0	328	5.074e-05	3569	1	1	1	NA	CCAGCAGGTAGTGCGAGGAGATTCGGCAGCTTATTTCTGTGCCAGCTCACCTCGCGCGGACTCCTACAATGAGCAGTTCTTCGGGCCAGGGACACGGCTCACCGTGCTAG	CCAGCAGGTAGTGCGAGGAGATTCGGCAGCTTATTTCTGTGCCAGCTCACC------GGACTCCTACAATGAGCAGTTCTTCGGGCCAGGGACACGGCTCACCGTGCTAG	tumor	ChILI_20
22984	0	TRBV18	TRBJ2-1	ASSPTTGLGQF	GCCAGCTCACCAACGACGGGTTTGGGGCAGTTC	TRBD1	212	116	0	328	5.074e-05	3569	1	1	1	NA	CCAGCAGGTAGTGCGAGGAGATTCGGCAGCTTATTTCTGTGCCAGCTCACCAACGACGGGTTTGGGGCAGTTCTTCGGGCCAGGGACACGGCTCACCGTGCTAG	CCAGCAGGTAGTGCGAGGAGATTCGGCAGCTTATTTCTGTGCCAGCTCACCA-----------GGGGCAGTTCTTCGGGCCAGGGACACGGCTCACCGTGCTAG	tumor	ChILI_20
22985	0	TRBV5-1	TRBJ1-1	ASSLTGGLTEAF	GCTAGCAGCCTGACAGGGGGCTTGACTGAAGCTTTC	TRBD1	184	144	0.025	328	5.074e-05	3569	1	1	1	NA	GGAGCTGGGGGACTCGGCCCTTTATCTTTGCGCTAGCAGCCTGACAGGGGGCTTGACTGAAGCTTTCTTTGGACAAGGCACCAGACTCACAGTTGTAG	GGAGCTGGGGGACTCGGCCCTTTATCTTTGCGCCAGCAGC--GACAGGGGGC---ACTGAAGCTTTCTTTGGACAAGGCACCAGACTCACAGTTGTAG	tumor	ChILI_20
22986	0	TRBV5-1	TRBJ2-3	ASRLLPSTDTQY	GCTAGCAGACTTCTCCCTAGCACAGATACGCAGTAT		163	165	0.026	328	5.074e-05	3569	1	NA	1	NA	GGAGCTGGGGGACTCGGCCCTTTATCTTTGCGCTAGCAGACTTCTCCCTAGCACAGATACGCAGTATTTTGGCCCAGGCACCCGGCTGACAGTGCTCG	GGAGCTGGGGGACTCGGCCCTTTATCTTTGCGCCAGCAG----------AGCACAGATACGCAGTATTTTGGCCCAGGCACCCGGCTGACAGTGCTCG	tumor	ChILI_20
22987	0	TRBV20-1	TRBJ2-1	SARQDRGHSEQF	AGTGCTAGACAGGACAGGGGGCATAGTGAGCAGTTC	TRBD1	165	163	0	328	5.074e-05	3569	1	1	1	NA	GCCCATCCTGAAGACAGCAGCTTCTACATCTGCAGTGCTAGACAGGACAGGGGGCATAGTGAGCAGTTCTTCGGGCCAGGGACACGGCTCACCGTGCTAG	GCCCATCCTGAAGACAGCAGCTTCTACATCTGCAGTGCTAGA--GGACAGGGGGC----TGAGCAGTTCTTCGGGCCAGGGACACGGCTCACCGTGCTAG	tumor	ChILI_20
22988	0	TRBV20-1	TRBJ1-1	SARDPNRNTEAF	AGTGCTAGAGATCCTAACAGGAACACTGAAGCTTTC	TRBD1	151	177	0.045	328	5.074e-05	3569	1	1	1	NA	GCCCATCCTGAGGACAGCAGTTTCTACATCTGCAGTGCTAGAGATCCTAACAGGAACACTGAAGCTTTCTTTGGACAAGGCACCAGACTCACAGTTGTAG	GCCCATCCTGAAGACAGCAGCTTCTACATCTGCAGTGCTAGAGA-----ACAGGAACACTGAAGCTTTCTTTGGACAAGGCACCAGACTCACAGTTGTAG	tumor	ChILI_20
22989	0	TRBV20-1	TRBJ2-7	SASRPTGADEQY	AGTGCCAGCAGACCGACAGGGGCAGACGAGCAGTAC	TRBD1	152	176	0	328	5.074e-05	3569	1	1	1	NA	GCCCATCCTGAAGACAGCAGCTTCTACATCTGCAGTGCCAGCAGACCGACAGGGGCAGACGAGCAGTACTTCGGGCCGGGCACCAGGCTCACGGTCACAG	GCCCATCCTGAAGACAGCAGCTTCTACATCTGCAGTGC---------GACAGGGG---ACGAGCAGTACTTCGGGCCGGGCACCAGGCTCACGGTCACAG	tumor	ChILI_20
22990	11	TRBV20-1	TRBJ1-1	SARDRRGNTEAF	AGTGCTCGTGACAGGAGGGGGAACACTGAAGCTTTT	TRBD1	164	164	0.026	328	5.074e-05	3569	1	1	1	NA	GCCCATCCTGAAGACAGCAGCTTTTACATCTGCAGTGCTCGTGACAGGAGGGGGAACACTGAAGCTTTTTTTGGACAAGGCACCAGACTCACAGTTGTA	GCCCATCCTGAAGACAGCAGCTTCTACATCTGCAGTGCT---------AGGGGGAACACTGAAGCTTTCTTTGGACAAGGCACCAGACTCACAGTTGTA	tumor	ChILI_20
22991	0	TRBV20-1	TRBJ2-7	VQGLIYEQY	GTTCAAGGACTGATCTACGAGCAGTAC	TRBD2	150	178	0	328	5.074e-05	3569	1	1	1	NA	GCCCATCCTGAAGACAGCAGCTATATCTGCAGTGTTCAAGGACTGATCTACGAGCAGTACTTCGGGCCGGGCACCAGGCTCACGGTCACAG	GCCCATCCTGAAGACAGCAGCT-----------------GGACT---CTACGAGCAGTACTTCGGGCCGGGCACCAGGCTCACGGTCACAG	tumor	ChILI_20
22992	0	TRBV12-3	TRBJ2-7	ASSLTGTSSYDQY	GCTAGCAGTTTGACAGGGACAAGTTCCTACGATCAGTAC	TRBD1	143	185	0.023	328	5.074e-05	3569	1	1	1	NA	CAGAACCCAGGGACTCAGCTGTGTACTTCTGTGCTAGCAGTTTGACAGGGACAAGTTCCTACGATCAGTACTTCGGGCCGGGCACCAGGCTCACGGTCACAG	CAGAACCCAGGGACTCAGCTGTGTACTTCTGTGCCAGCAGTTTGACAGGG------TCCTACGAGCAGTACTTCGGGCCGGGCACCAGGCTCACGGTCACAG	tumor	ChILI_20
22993	0	TRBV12-3	TRBJ2-2	ASRPTGGGTGELF	GCCAGCAGGCCTACAGGGGGGGGCACCGGGGAGCTGTTT	TRBD1	127	201	0	328	5.074e-05	3569	1	1	1	NA	CAGAACCCAGGGACTCAGCTGTGTACTTCTGTGCCAGCAGGCCTACAGGGGGGGGCACCGGGGAGCTGTTTTTTGGAGAAGGCTCTAGGCTGACCGTACTGG	CAGAACCCAGGGACTCAGCTGTGTACTTCTGTGCCAGCAG----ACAGGGGG---CACCGGGGAGCTGTTTTTTGGAGAAGGCTCTAGGCTGACCGTACTGG	tumor	ChILI_20
22994	0	TRBV11-2	TRBJ1-3	ASSLGSGDRGIFGNTIY	GCCAGCAGCTTAGGGAGCGGCGACAGGGGTATTTTTGGAAACACCATATAT	TRBD1	148	180	0.022	328	5.074e-05	3569	1	1	1	NA	GCAAAGCTTGAGGACTTGGCCGTGTATCTCTGTGCCAGCAGCTTAGGGAGCGGCGACAGGGGTATTTTTGGAAACACCATATATTTTGGAGAGGGAAGTTGGCTCACTGTTGTAG	GCAAAGCTTGAGGACTCGGCCGTGTATCTCTGTGCCAGCAGCTTAG--------GACAGGGG------TGGAAACACCATATATTTTGGAGAGGGAAGTTGGCTCACTGTTGTAG	tumor	ChILI_20
22995	0	TRBV12-3	TRBJ1-4	ASSFIGGDEKLF	GCCAGCAGTTTCATAGGGGGGGACGAAAAACTGTTT	TRBD2	126	202	0	328	5.074e-05	3569	1	1	1	NA	CAGAACCCAGGGACTCAGCTGTGTACTTCTGTGCCAGCAGTTTCATAGGGGGGGACGAAAAACTGTTTTTTGGCAGTGGAACCCAGCTCTCTGTCTTGG	CAGAACCCAGGGACTCAGCTGTGTACTTCTGTGCCAGCAGTTT----GGGGGGG--GAAAAACTGTTTTTTGGCAGTGGAACCCAGCTCTCTGTCTTGG	tumor	ChILI_20
22996	0	TRBV12-5	TRBJ2-1	ASGLEIEQF	GCTAGTGGTTTGGAGATTGAGCAGTTC		164	164	0	328	5.074e-05	3569	1	NA	1	NA	CAGAACCCAGGGACTCAGCTGTGTATTTTTGTGCTAGTGGTTTGGAGATTGAGCAGTTCTTCGGGCCAGGGACACGGCTCACCGTGCTAG	CAGAACCCAGGGACTCAGCTGTGTATTTTTGTGCTAGTGGTTTGG----TGAGCAGTTCTTCGGGCCAGGGACACGGCTCACCGTGCTAG	tumor	ChILI_20
22997	0	TRBV5-6	TRBJ2-6	ASSPPGANVLT	GCCAGCAGCCCCCCTGGGGCCAACGTCCTGACT		165	162	0	327	5.059e-05	3584	1	NA	1	NA	GCTGGGGGACTCGGCCCTCTATCTCTGTGCCAGCAGCCCCCCTGGGGCCAACGTCCTGACTTTCGGGGCCGGCAGCAGGCTGACCGTGCTGG	GCTGGGGGACTCGGCCCTCTATCTCTGTGCCAGCAGC----CTGGGGCCAACGTCCTGACTTTCGGGGCCGGCAGCAGGCTGACCGTGCTGG	tumor	ChILI_20
22998	0	TRBV20-1	TRBJ2-7	SASLVDYEQY	AGTGCTAGCCTGGTAGACTACGAGCAGTAC		161	166	0	327	5.059e-05	3584	1	NA	1	NA	GCCCATCCTGAAGACAGCAGCTTCTACATCTGCAGTGCTAGCCTGGTAGACTACGAGCAGTACTTCGGGCCGGGCACCAGGCTCACGGTCACAG	GCCCATCCTGAAGACAGCAGCTTCTACATCTGCAGTGCTAG---------CTACGAGCAGTACTTCGGGCCGGGCACCAGGCTCACGGTCACAG	tumor	ChILI_20
22999	0	TRBV20-1	TRBJ2-7	SARGGSYEQY	AGTGCTAGGGGCGGCTCCTACGAGCAGTAC	TRBD1	140	187	0	327	5.059e-05	3584	1	1	1	NA	GCCCATCCTGAAGACAGCAGCTTCTACATCTGCAGTGCTAGGGGCGGCTCCTACGAGCAGTACTTCGGGCCGGGCACCAGGCTCACGGTCACAG	GCCCATCCTGAAGACAGCAGCTTCTACATCTGCAGTGCTAGGGGC--CTCCTACGAGCAGTACTTCGGGCCGGGCACCAGGCTCACGGTCACAG	tumor	ChILI_20
23000	0	TRBV10-2	TRBJ2-7	ASSEYKSSGSYEQY	GCCAGCAGTGAGTATAAGTCTAGCGGGAGTTACGAGCAGTAC	TRBD2	154	173	0	327	5.059e-05	3584	1	2	1	NA	ACCCGCTCCCAGACATCTGTGTATTTCTGCGCCAGCAGTGAGTATAAGTCTAGCGGGAGTTACGAGCAGTACTTCGGGCCGGGCACCAGGCTCACGGTCACAG	ACCCGCTCCCAGACATCTGTGTATTTCTGCGCCAGCAGTGAGT------CTAGCGGGAG-TACGAGCAGTACTTCGGGCCGGGCACCAGGCTCACGGTCACAG	tumor	ChILI_20
23001	0	TRBV27	TRBJ2-1	ASSLEDGGSYYNEQF	GCCAGCAGTTTAGAGGACGGCGGGAGCTACTACAATGAGCAGTTC	TRBD2	185	142	0	327	5.059e-05	3584	1	2	1	NA	CGCCCAGCCCCAACCAGACCTCTCTGTACTTCTGTGCCAGCAGTTTAGAGGACGGCGGGAGCTACTACAATGAGCAGTTCTTCGGGCCGGGGACACGGCTCACCGTGCTAG	CGCCCAGCCCCAACCAGACCTCTCTGTACTTCTGTGCCAGCAGTTTA-------GCGGGAG---CTACAATGAGCAGTTCTTCGGGCCAGGGACACGGCTCACCGTGCTAG	tumor	ChILI_20
23002	0	TRBV7-6	TRBJ2-1	ASSLLGSEQF	GCCAGCAGCTTATTGGGCAGTGAGCAGTTC		203	123	0	326	5.043e-05	3589	1	NA	1	NA	CCAGCGCACAGAGCAGCGGGACTCGGCCATGTATCGCTGTGCCAGCAGCTTATTGGGCAGTGAGCAGTTCTTCGGGCCAGGGACACGGCTCACCGTGCTAG	CCAGCGCACAGAGCAGCGGGACTCGGCCATGTATCGCTGTGCCAGCAGCTTA--------TGAGCAGTTCTTCGGGCCAGGGACACGGCTCACCGTGCTAG	tumor	ChILI_20
23003	0	TRBV19	TRBJ1-5	ASSRRTAGQGIKPQH	GCCAGTAGTCGGCGGACCGCGGGACAGGGAATAAAGCCCCAGCAT	TRBD1	193	133	0	326	5.043e-05	3589	1	1	1	NA	CGGCCCAAAAGAACCCGACAGCTTTCTATCTCTGTGCCAGTAGTCGGCGGACCGCGGGACAGGGAATAAAGCCCCAGCATTTTGGTGATGGGACTCGACTCTCCATCCTAG	CGGCCCAAAAGAACCCGACAGCTTTCTATCTCTGTGCCAGTAGT-----------GGGACAGGG-----AGCCCCAGCATTTTGGTGATGGGACTCGACTCTCCATCCTAG	tumor	ChILI_20
23004	0	TRBV20-1	TRBJ2-1	SAPALENNEQF	AGTGCCCCTGCCCTAGAAAACAATGAGCAGTTC		168	158	0	326	5.043e-05	3589	1	NA	1	NA	GCCCATCCTGAAGACAGCAGCTTCTACATCTGCAGTGCCCCTGCCCTAGAAAACAATGAGCAGTTCTTCGGGCCAGGGACACGGCTCACCGTGCTAG	GCCCATCCTGAAGACAGCAGCTTCTACATCTGCAGTGC--------------ACAATGAGCAGTTCTTCGGGCCAGGGACACGGCTCACCGTGCTAG	tumor	ChILI_20
23005	0	TRBV28	TRBJ1-2	ASSYGSRYI	GCCAGCAGTTATGGGTCTCGCTACATC		199	127	0	326	5.043e-05	3589	1	NA	1	NA	CCGCCAGCACCAACCAGACATCTATGTACCTCTGTGCCAGCAGTTATGGGTCTCGCTACATCTTCGGTTCGGGGACCAGGTTAACCGTTGTAG	CCGCCAGCACCAACCAGACATCTATGTACCTCTGTGCCAGCAGTT---------GCTACACCTTCGGTTCGGGGACCAGGTTAACCGTTGTAG	tumor	ChILI_20
23006	0	TRBV28	TRBJ2-3	ASSPLGSGRWLMSTDTQY	GCCAGCAGTCCGTTGGGTAGCGGGAGATGGTTGATGAGCACAGATACGCAGTAT	TRBD2	168	158	0	326	5.043e-05	3589	1	2	1	NA	CCGCCAGCACCAACCAGACATCTATGTACCTCTGTGCCAGCAGTCCGTTGGGTAGCGGGAGATGGTTGATGAGCACAGATACGCAGTATTTTGGCCCAGGCACCCGGCTGACAGTGCTCG	CCGCCAGCACCAACCAGACATCTATGTACCTCTGTGCCAGCAGT--------TAGCGGGAG----------AGCACAGATACGCAGTATTTTGGCCCAGGCACCCGGCTGACAGTGCTCG	tumor	ChILI_20
23007	0	TRBV7-2	TRBJ1-4	ASSTRGRNEKLF	GCCAGCAGCACCAGAGGGAGAAATGAAAAACTGTTT	TRBD2	274	51	0	325	5.028e-05	3594	1	2	1	NA	CCAGCGCACACAGCAGGAGGACTCGGCCGTGTATCTCTGTGCCAGCAGCACCAGAGGGAGAAATGAAAAACTGTTTTTTGGCAGTGGAACCCAGCTCTCTGTCTTGG	CCAGCGCACACAGCAGGAGGACTCGGCCGTGTATCTCTGTGCCAGCAGC----GAGGG---AATGAAAAACTGTTTTTTGGCAGTGGAACCCAGCTCTCTGTCTTGG	tumor	ChILI_20
23008	0	TRBV18	TRBJ2-7	ASSPANRVEQY	GCCAGCTCACCAGCAAACAGGGTCGAGCAGTAC	TRBD1	186	139	0	325	5.028e-05	3594	1	1	1	NA	CCAGCAGGTAGTGCGAGGAGATTCGGCAGCTTATTTCTGTGCCAGCTCACCAGCAAACAGGGTCGAGCAGTACTTCGGGCCGGGCACCAGGCTCACGGTCACAG	CCAGCAGGTAGTGCGAGGAGATTCGGCAGCTTATTTCTGTGCCAGCTCACCA----ACAGGG-CGAGCAGTACTTCGGGCCGGGCACCAGGCTCACGGTCACAG	tumor	ChILI_20
23009	0	TRBV19	TRBJ2-1	ASSIEYNEQF	GCCAGTAGTATAGAATACAATGAGCAGTTC		242	83	0.02	325	5.028e-05	3594	1	NA	1	NA	CGGCCCAAAAGAACCCGACAGCTTTCTATCTCTCTGCCAGTAGTATAGAATACAATGAGCAGTTCTTCGGGCCAGGGACACGGCTCACCGTGCTAG	CGGCCCAAAAGAACCCGACAGCTTTCTATCTCTGTGCCAGTAGTATAGA-TACAATGAGCAGTTCTTCGGGCCAGGGACACGGCTCACCGTGCTAG	tumor	ChILI_20
23010	0	TRBV12-3	TRBJ1-5	ASSFRTGDNQPQH	GCCAGCAGCTTCCGGACGGGAGACAATCAGCCCCAGCAT	TRBD2	135	190	0	325	5.028e-05	3594	1	2	1	NA	CAGAACCCAGGGACTCAGCTGTGTACTTCTGTGCCAGCAGCTTCCGGACGGGAGACAATCAGCCCCAGCATTTTGGTGATGGGACTCGACTCTCCATCCTAG	CAGAACCCAGGGACTCAGCTGTGTACTTCTGTGCCAGCAG--------CGGGAG-CAATCAGCCCCAGCATTTTGGTGATGGGACTCGACTCTCCATCCTAG	tumor	ChILI_20
23011	0	TRBV30	TRBJ1-1	AQKQSKSEAF	GCCCAAAAACAGTCGAAATCTGAAGCTTTC		204	121	0	325	5.028e-05	3594	1	NA	1	NA	CCTTCTCAGTGACTCTGGCTTCTATCTCTGTGCCCAAAAACAGTCGAAATCTGAAGCTTTCTTTGGACAAGGCACCAGACTCACAGTTGTAG	CCTTCTCAGTGACTCTGGCTTCTATCTCTGTGCC----------------CTGAAGCTTTCTTTGGACAAGGCACCAGACTCACAGTTGTAG	tumor	ChILI_20
23012	0	TRBV10-2	TRBJ2-7	ATRSGATSPYEQY	GCCACTCGATCAGGGGCGACCTCCCCTTACGAGCAGTAC	TRBD1	194	131	0.029	325	5.028e-05	3594	1	1	1	NA	ACCCGCTCCCAGATATCTGTGTATTTCTGCGCCACTCGATCAGGGGCGACCTCCCCTTACGAGCAGTACTTCGGGCCGGGCACCAGGCTCACGGTCACAG	ACCCGCTCCCAGACATCTGTGTATTTCTGCGCCA------CAGGGG-----------TACGAGCAGTACTTCGGGCCGGGCACCAGGCTCACGGTCACAG	tumor	ChILI_20
23013	0	TRBV24-1	TRBJ2-1	ATSDSSWTSGGSPYEQF	GCCACCAGTGATTCTAGTTGGACTAGCGGGGGAAGCCCCTATGAGCAGTTC	TRBD2	153	172	0.024	325	5.028e-05	3594	1	1	1	NA	CCCCAACCAGGCAGCTCTTTACTTCTGTGCCACCAGTGATTCTAGTTGGACTAGCGGGGGAAGCCCCTATGAGCAGTTCTTCGGGCCAGGGACACGGCTCACCGTGCTAG	CCCCAACCAGACAGCTCTTTACTTCTGTGCCACCAGTGATT------GGACTAGCGGGGG--------ATGAGCAGTTCTTCGGGCCAGGGACACGGCTCACCGTGCTAG	tumor	ChILI_20
23014	0	TRBV28	TRBJ1-5	ASWTALQPQH	GCCAGTTGGACTGCCTTGCAGCCCCAGCAT	TRBD2	177	148	0	325	5.028e-05	3594	1	1	1	NA	CCGCCAGCACCAACCAGACATCTATGTACCTCTGTGCCAGTTGGACTGCCTTGCAGCCCCAGCATTTTGGTGATGGGACTCGACTCTCCATCCTAG	CCGCCAGCACCAACCAGACATCTATGTACCTCTGTGCCAG--GGACT------CAGCCCCAGCATTTTGGTGATGGGACTCGACTCTCCATCCTAG	tumor	ChILI_20
23015	0	TRBV28	TRBJ2-5	PNSLRGRETQY	CCCAACAGTTTGAGGGGAAGGGAGACCCAGTAC	TRBD1	180	145	0.043	325	5.028e-05	3594	1	1	1	NA	CCGCCAGCACCAACCAGACATCTATGTACCTCTGTCCCAACAGTTTGAGGGGAAGGGAGACCCAGTACTTCGGGCCAGGCACGCGGCTCCTGGTGCTCG	CCGCCAGCACCAACCAGACATCTATGTACCTCTGTGCCAGCAGTTT-AGGGG----GAGACCCAGTACTTCGGGCCAGGCACGCGGCTCCTGGTGCTCG	tumor	ChILI_20
23016	0	TRBV5-1	TRBJ1-5	ASSLGSQPNQPQH	GCCAGCAGCTTGGGCAGTCAACCTAATCAGCCCCAGCAT		45	280	0	325	5.028e-05	3594	1	NA	1	NA	GGAGCTGGGGGACTCGGCCCTTTATCTTTGCGCCAGCAGCTTGGGCAGTCAACCTAATCAGCCCCAGCATTTTGGTGATGGGACTCGACTCTCCATCCTAG	GGAGCTGGGGGACTCGGCCCTTTATCTTTGCGCCAGCAGCTTGG-----------AATCAGCCCCAGCATTTTGGTGATGGGACTCGACTCTCCATCCTAG	tumor	ChILI_20
23017	0	TRBV12-3	TRBJ2-1	ASSPRYRAENEQF	GCCAGCAGTCCCCGGTACAGGGCCGAAAATGAGCAGTTC	TRBD1	176	149	0	325	5.028e-05	3594	1	1	1	NA	CAGAACCCAGGGACTCAGCTGTGTACTTCTGTGCCAGCAGTCCCCGGTACAGGGCCGAAAATGAGCAGTTCTTCGGGCCAGGGACACGGCTCACCGTGCTAG	CAGAACCCAGGGACTCAGCTGTGTACTTCTGTGCCAGCAGT-------ACAGGG-----AATGAGCAGTTCTTCGGGCCAGGGACACGGCTCACCGTGCTAG	tumor	ChILI_20
23018	0	TRBV18	TRBJ2-7	ASSPPWRLYEQY	GCCAGCTCACCACCTTGGCGGCTCTACGAGCAGTAC		179	145	0.019	324	5.012e-05	3605	1	NA	1	NA	CCAGCAGGTAGTGCGAGGAGATTCGGCAGTTTATTTCTGTGCCAGCTCACCACCTTGGCGGCTCTACGAGCAGTACTTCGGGCCGGGCACCAGGCTCACGGTCACAG	CCAGCAGGTAGTGCGAGGAGATTCGGCAGCTTATTTCTGTGCCAGCTCACCACC---------CTACGAGCAGTACTTCGGGCCGGGCACCAGGCTCACGGTCACAG	tumor	ChILI_20
23019	0	TRBV6-1	TRBJ2-1	ASSEDDRYNEQF	GCCAGCAGCGAAGATGACAGGTACAATGAGCAGTTC	TRBD1	201	123	0.023	324	5.012e-05	3605	1	1	1	NA	CGGCTGCTCCCTCCCAGACATCTGTGTACTTTTGTGCCAGCAGCGAAGATGACAGGTACAATGAGCAGTTCTTCGGGCCAGGGACACGGCTCACCGTGCTA	CGGCTGCTCCCTCCCAGACATCTGTGTACTTCTGTGCCAGCAG-------GACAGGTACAATGAGCAGTTCTTCGGGCCAGGGACACGGCTCACCGTGCTA	tumor	ChILI_20
23020	0	TRBV20-1	TRBJ2-1	SAHTPGRSGKRGGYNEQF	AGTGCTCACACTCCAGGGAGGAGCGGGAAAAGGGGTGGTTACAATGAGCAGTTC	TRBD2	171	153	0	324	5.012e-05	3605	1	2	1	NA	GCCCATCCTGAAGACAGCAGCTTCTACATCTGCAGTGCTCACACTCCAGGGAGGAGCGGGAAAAGGGGTGGTTACAATGAGCAGTTCTTCGGGCCAGGGACACGGCTCACCGTGCTAG	GCCCATCCTGAAGACAGCAGCTTCTACATCTGCAGTGCT---------------AGCGGGA-----------TACAATGAGCAGTTCTTCGGGCCAGGGACACGGCTCACCGTGCTAG	tumor	ChILI_20
23021	0	TRBV10-2	TRBJ2-3	ASRGQVGDTQY	GCCAGCAGAGGACAGGTTGGAGATACGCAGTAT	TRBD1	184	140	0	324	5.012e-05	3605	1	1	1	NA	ACCCGCTCCCAGACATCTGTGTATTTCTGCGCCAGCAGAGGACAGGTTGGAGATACGCAGTATTTTGGCCCAGGCACCCGGCTGACAGTGCTCG	ACCCGCTCCCAGACATCTGTGTATTTCTGCGCCAGCAG-GGACAGG----AGATACGCAGTATTTTGGCCCAGGCACCCGGCTGACAGTGCTCG	tumor	ChILI_20
23022	0	TRBV29-1	TRBJ2-1	SVGGIQGDEQF	AGCGTTGGGGGAATACAGGGCGATGAGCAGTTC	TRBD1	166	157	0	323	4.997e-05	3609	1	1	1	NA	GAGCCCTGAAGACAGCAGCATATATCTCTGCAGCGTTGGGGGAATACAGGGCGATGAGCAGTTCTTCGGGCCAGGGACACGGCTCACCGTGCTAG	GAGCCCTGAAGACAGCAGCATATATCTCTGCAGCGTTG-------ACAGGG--ATGAGCAGTTCTTCGGGCCAGGGACACGGCTCACCGTGCTAG	tumor	ChILI_20
23023	0	TRBV7-2	TRBJ2-7	ASRQGGLAGAGYEQY	GCCAGCAGGCAGGGGGGACTAGCGGGAGCTGGCTACGAGCAGTAC	TRBD2	154	169	0	323	4.997e-05	3609	1	2	1	NA	CCAGCGCACACAGCAGGAGGACTCGGCCGTGTATCTCTGTGCCAGCAGGCAGGGGGGACTAGCGGGAGCTGGCTACGAGCAGTACTTCGGGCCGGGCACCAGGCTCACGGTCACAG	CCAGCGCACACAGCAGGAGGACTCGGCCGTGTATCTCTGTGCCAGCAG------GGGACTAGCGGGAG----CTACGAGCAGTACTTCGGGCCGGGCACCAGGCTCACGGTCACAG	tumor	ChILI_20
23024	0	TRBV18	TRBJ2-7	ASARKGNYEQY	GCCAGCGCTCGAAAAGGGAACTACGAGCAGTAC		184	139	0	323	4.997e-05	3609	1	NA	1	NA	CCAGCAGGTAGTGCGAGGAGATTCGGCAGCTTATTTCTGTGCCAGCGCTCGAAAAGGGAACTACGAGCAGTACTTCGGGCCGGGCACCAGGCTCACGGTCACAG	CCAGCAGGTAGTGCGAGGAGATTCGGCAGCTTATTTCTGTGCCAGC--------------CTACGAGCAGTACTTCGGGCCGGGCACCAGGCTCACGGTCACAG	tumor	ChILI_20
23025	0	TRBV18	TRBJ2-7	ASSGVERYEQY	GCCAGCTCTGGGGTAGAGCGGTACGAGCAGTAC	TRBD2	183	140	0	323	4.997e-05	3609	1	1	1	NA	CCAGCAGGTAGTGCGAGGAGATTCGGCAGCTTATTTCTGTGCCAGCTCTGGGGTAGAGCGGTACGAGCAGTACTTCGGGCCGGGCACCAGGCTCACGGTCACAG	CCAGCAGGTAGTGCGAGGAGATTCGGCAGCTTATTTCTGTGCCAGCTC--------AGCGGTACGAGCAGTACTTCGGGCCGGGCACCAGGCTCACGGTCACAG	tumor	ChILI_20
23026	0	TRBV6-1	TRBJ2-1	ASSPGVAGLRNEQF	GCCAGCAGCCCCGGGGTAGCGGGGCTCAGAAATGAGCAGTTC	TRBD2	212	111	0	323	4.997e-05	3609	1	1	1	NA	CGGCTGCTCCCTCCCAGACATCTGTGTACTTCTGTGCCAGCAGCCCCGGGGTAGCGGGGCTCAGAAATGAGCAGTTCTTCGGGCCAGGGACACGGCTCACCGTGCTAG	CGGCTGCTCCCTCCCAGACATCTGTGTACTTCTGTGCCAGCAG--------TAGCGGGG------AATGAGCAGTTCTTCGGGCCAGGGACACGGCTCACCGTGCTAG	tumor	ChILI_20
23027	0	TRBV5-6	TRBJ2-3	ASSWSAESTDTQY	GCCAGCAGCTGGTCAGCGGAGAGCACAGATACGCAGTAT	TRBD2	145	178	0	323	4.997e-05	3609	1	1	1	NA	GCTGGGGGACTCGGCCCTCTATCTCTGTGCCAGCAGCTGGTCAGCGGAGAGCACAGATACGCAGTATTTTGGCCCAGGCACCCGGCTGACAGTGCTCG	GCTGGGGGACTCGGCCCTCTATCTCTGTGCCAGCAGCT----AGCGG--AGCACAGATACGCAGTATTTTGGCCCAGGCACCCGGCTGACAGTGCTCG	tumor	ChILI_20
23028	0	TRBV11-1	TRBJ2-7	ASSLRTSGTTSYEQY	GCCAGCAGCTTAAGGACTAGCGGGACGACCTCCTACGAGCAGTAC	TRBD2	161	162	0	323	4.997e-05	3609	1	2	1	NA	GCAGAGCTTGGGGACTCGGCCATGTATCTCTGTGCCAGCAGCTTAAGGACTAGCGGGACGACCTCCTACGAGCAGTACTTCGGGCCGGGCACCAGGCTCACGGTCACAG	GCAGAGCTTGGGGACTCGGCCATGTATCTCTGTGCCAGCAGCTTA-GGACTAGCGGGA----CTCCTACGAGCAGTACTTCGGGCCGGGCACCAGGCTCACGGTCACAG	tumor	ChILI_20
23029	0	TRBV20-1	TRBJ1-1	SASFLKNTEAF	AGTGCTAGTTTTCTGAAGAACACTGAAGCTTTC		146	177	0	323	4.997e-05	3609	4	NA	1	NA	GCCCATCCTGAAGACAGCAGCTTCTACATCTGCAGTGCTAGTTTTCTGAAGAACACTGAAGCTTTCTTTGGACAAGGCACCAGACTCACAGTTGTAG	GCCCATCCTGAAGACAGCAGCTTCTACATCTGCAGTGCTAGT--------GAACACTGAAGCTTTCTTTGGACAAGGCACCAGACTCACAGTTGTAG	tumor	ChILI_20
23030	0	TRBV12-3	TRBJ1-4	ASSLRGWDEKLF	GCCAGCAGTTTAAGGGGTTGGGATGAAAAACTGTTT	TRBD1	204	119	0	323	4.997e-05	3609	1	1	1	NA	CAGAACCCAGGGACTCAGCTGTGTACTTCTGTGCCAGCAGTTTAAGGGGTTGGGATGAAAAACTGTTTTTTGGCAGTGGAACCCAGCTCTCTGTCTTGG	CAGAACCCAGGGACTCAGCTGTGTACTTCTGTGCCAGCAGTTTAAGGGG-----ATGAAAAACTGTTTTTTGGCAGTGGAACCCAGCTCTCTGTCTTGG	tumor	ChILI_20
23031	0	TRBV28	TRBJ2-3	ASSCSSGTQY	GCCAGCAGCTGCTCCTCGGGGACGCAGTAT	TRBD1	194	129	0	323	4.997e-05	3609	1	1	1	NA	CCGCCAGCACCAACCAGACATCTATGTACCTCTGTGCCAGCAGCTGCTCCTCGGGGACGCAGTATTTTGGCCCAGGCACCCGGCTGACAGTGCTCG	CCGCCAGCACCAACCAGACATCTATGTACCTCTGTGCCAGCAG----------GGGACGCAGTATTTTGGCCCAGGCACCCGGCTGACAGTGCTCG	tumor	ChILI_20
23032	61	TRBV28	TRBJ2-3	ASSLTTDTQY	GCCAGCAGTTTGACCACAGATACGCAGTAT		196	127	0	323	4.997e-05	3609	1	NA	1	NA	CCGCCAGCACCAACCAGACATCTATGTACCTCTGTGCCAGCAGTTTGACCACAGATACGCAGTATTTTGGCCCAGGCACCCGGCTGACAGTGCTCG	CCGCCAGCACCAACCAGACATCTATGTACCTCTGTGCCAGCAGTTT---CACAGATACGCAGTATTTTGGCCCAGGCACCCGGCTGACAGTGCTCG	tumor	ChILI_20
23033	0	TRBV6-6	TRBJ2-5	ASSYGGGTSVRETQY	GCCAGCAGCTACGGGGGGGGGACTAGCGTGAGGGAGACCCAGTAC	TRBD2	110	213	0	323	4.997e-05	3609	5	2	1	NA	CCTCCCAGACATCTGTGTACTTCTGTGCCAGCAGCTACGGGGGGGGGACTAGCGTGAGGGAGACCCAGTACTTCGGGCCAGGCACGCGGCTCCTGGTGCTCG	CCTCCCAGACATCTGTGTACTTCTGTGCCAGCAGC---------GGGACTAGCGGGAGGGAGACCCAGTACTTCGGGCCAGGCACGCGGCTCCTGGTGCTCG	tumor	ChILI_20
23034	0	TRBV29-1	TRBJ2-3	CVVPSSDTQY	TGCGTTGTACCTAGCTCAGATACGCAGTAT	TRBD2	139	183	0.026	322	4.981e-05	3621	1	1	1	NA	GAGCCCTGAAGACAGCAGCATATATCTCTGCTGCGTTGTACCTAGCTCAGATACGCAGTATTTTGGCCCAGGCACCCGGCTGACAGTGCTCG	GAGCCCTGAAGACAGCAGCATATATCTCTGCAGCGTTG---CTAGC-CAGATACGCAGTATTTTGGCCCAGGCACCCGGCTGACAGTGCTCG	tumor	ChILI_20
23035	0	TRBV6-1	TRBJ2-3	ASNWGTSDTQY	GCCAGCAATTGGGGGACTTCAGATACGCAGTAT	TRBD2	126	196	0	322	4.981e-05	3621	1	1	1	NA	GCTCCCTCCCAGACATCTGTGTACTTCTGTGCCAGCAATTGGGGGACTTCAGATACGCAGTATTTTGGCCCAGGCACCCGGCTGACAGTGCTCG	GCTCCCTCCCAGACATCTGTGTACTTCTGTGCCAGCA-----GGGACT-CAGATACGCAGTATTTTGGCCCAGGCACCCGGCTGACAGTGCTCG	tumor	ChILI_20
23036	0	TRBV6-1	TRBJ2-1	ATDKIYNEQF	GCCACTGACAAGATTTACAATGAGCAGTTC		162	160	0	322	4.981e-05	3621	1	NA	1	NA	GCTCCCTCCCAGACATCTGTGTACTTCTGTGCCACTGACAAGATTTACAATGAGCAGTTCTTCGGGCCTGGGACACGGCTCACCGTGCTAG	GCTCCCTCCCAGACATCTGTGTACTTCTGTGCCA-----------TACAATGAGCAGTTCTTCGGGCCAGGGACACGGCTCACCGTGCTAG	tumor	ChILI_20
23037	0	TRBV14	TRBJ2-1	ASSEVNYNEQF	GCCAGCAGCGAAGTTAACTACAATGAGCAGTTC		177	145	0	322	4.981e-05	3621	1	NA	1	NA	GCAGAACTGGAGGATTCTGGAGTTTATTTCTGTGCCAGCAGCGAAGTTAACTACAATGAGCAGTTCTTCGGGCCAGGGACACGGCTCACCGTGCTAG	GCAGAACTGGAGGATTCTGGAGTTTATTTCTGTGCCAGCAGC--------CTACAATGAGCAGTTCTTCGGGCCAGGGACACGGCTCACCGTGCTAG	tumor	ChILI_20
23038	0	TRBV5-8	TRBJ2-1	ASSRTSGAYNEQF	GCCAGCAGCAGGACTAGCGGGGCCTACAATGAGCAGTTC	TRBD2	193	129	0	322	4.981e-05	3621	1	1	1	NA	GGAGCTGGAGGACTCGGCCCTGTATCTCTGTGCCAGCAGCAGGACTAGCGGGGCCTACAATGAGCAGTTCTTCGGGCCAGGGACACGGCTCACCGTGCTAG	GGAGCTGGAGGACTCGGCCCTGTATCTCTGTGCCAGCAGC-GGACTAGCGGGGCCTACAATGAGCAGTTCTTCGGGCCAGGGACACGGCTCACCGTGCTAG	tumor	ChILI_20
23039	0	TRBV10-2	TRBJ2-7	ASSEGRLTYEQY	GCCAGCAGTGAAGGACGACTTACCTACGAGCAGTAC		155	167	0	322	4.981e-05	3621	1	NA	1	NA	ACCCGCTCCCAGACATCTGTGTATTTCTGCGCCAGCAGTGAAGGACGACTTACCTACGAGCAGTACTTCGGGCCGGGCACCAGGCTCACGGTCACAG	ACCCGCTCCCAGACATCTGTGTATTTCTGCGCCAGCAGTGA-----------CCTACGAGCAGTACTTCGGGCCGGGCACCAGGCTCACGGTCACAG	tumor	ChILI_20
23040	0	TRBV10-2	TRBJ2-7	ASKGTLTYEQY	GCCAGCAAGGGGACGCTAACCTACGAGCAGTAC	TRBD1	169	153	0	322	4.981e-05	3621	1	1	1	NA	ACCCGCTCCCAGACATCTGTGTATTTCTGCGCCAGCAAGGGGACGCTAACCTACGAGCAGTACTTCGGGCCGGGCACCAGGCTCACGGTCACAG	ACCCGCTCCCAGACATCTGTGTATTTCTGCGCCAGCAAGGGG-------CCTACGAGCAGTACTTCGGGCCGGGCACCAGGCTCACGGTCACAG	tumor	ChILI_20
23041	0	TRBV10-3	TRBJ2-1	ATGDKIYNEQF	GCCACAGGGGACAAGATTTACAATGAGCAGTTC	TRBD1	170	152	0	322	4.981e-05	3621	1	1	1	NA	CTCCCAGACATCTGTGTACTTCTGTGCCACAGGGGACAAGATTTACAATGAGCAGTTCTTCGGGCCTGGGACACGGCTCACCGTGCTAG	CTCCCAGACATCTGTGTACTTCTGTGCCACAGGGG--------TACAATGAGCAGTTCTTCGGGCCAGGGACACGGCTCACCGTGCTAG	tumor	ChILI_20
23042	0	TRBV28	TRBJ1-5	ASFPERGQPQH	GCCAGTTTTCCCGAGCGGGGTCAGCCCCAGCAT	TRBD2	120	202	0	322	4.981e-05	3621	1	1	1	NA	CCGCCAGCACCAACCAGACATCTATGTACCTCTGTGCCAGTTTTCCCGAGCGGGGTCAGCCCCAGCATTTTGGTGATGGGACTCGACTCTCCATCCTAG	CCGCCAGCACCAACCAGACATCTATGTACCTCTGTGCCAG--------AGCGGGGTCAGCCCCAGCATTTTGGTGATGGGACTCGACTCTCCATCCTAG	tumor	ChILI_20
23043	0	TRBV7-9	TRBJ2-2	ASSLQREFSNTGELF	GCCAGCAGCTTGCAGCGGGAGTTTTCGAACACCGGGGAGCTGTTT	TRBD2	165	156	0	321	4.966e-05	3630	1	2	1	NA	CCAGCGCACAGAGCAGGGGGACTCGGCCATGTATCTCTGTGCCAGCAGCTTGCAGCGGGAGTTTTCGAACACCGGGGAGCTGTTTTTTGGAGAAGGCTCTAGGCTGACCGTACTGG	CCAGCGCACAGAGCAGGGGGACTCGGCCATGTATCTCTGTGCCAGCAGCTT--AGCGGGAG----CGAACACCGGGGAGCTGTTTTTTGGAGAAGGCTCTAGGCTGACCGTACTGG	tumor	ChILI_20
23044	0	TRBV7-9	TRBJ2-3	ASSPTGTKGDTQY	GCCAGCAGCCCCACAGGGACCAAAGGAGATACGCAGTAT	TRBD1	148	173	0	321	4.966e-05	3630	1	1	1	NA	CCAGCGCACAGAGCAGGGGGACTCGGCCATGTATCTCTGTGCCAGCAGCCCCACAGGGACCAAAGGAGATACGCAGTATTTTGGCCCAGGCACCCGGCTGACAGTGCTCG	CCAGCGCACAGAGCAGGGGGACTCGGCCATGTATCTCTGTGCCAGCAGC---ACAGGG--------AGATACGCAGTATTTTGGCCCAGGCACCCGGCTGACAGTGCTCG	tumor	ChILI_20
23045	0	TRBV18	TRBJ2-7	ASSPRLAAEQY	GCCAGCTCACCACGGCTAGCGGCAGAGCAGTAC	TRBD2	177	144	0	321	4.966e-05	3630	1	1	1	NA	CCAGCAGGTAGTGCGAGGAGATTCGGCAGCTTATTTCTGTGCCAGCTCACCACGGCTAGCGGCAGAGCAGTACTTCGGGCCGGGCACCAGGCTCACGGTCACAG	CCAGCAGGTAGTGCGAGGAGATTCGGCAGCTTATTTCTGTGCCAGCTCACCAC--CTAGCGG--GAGCAGTACTTCGGGCCGGGCACCAGGCTCACGGTCACAG	tumor	ChILI_20
23046	0	TRBV14	TRBJ1-3	ASSQVGGVGNTIY	GCCAGCAGCCAAGTCGGGGGAGTGGGAAACACCATATAT	TRBD2	189	132	0.022	321	4.966e-05	3630	1	1	1	NA	GCAGAACTGGAGGTTTCTGGAGTTTATTTCTGTGCCAGCAGCCAAGTCGGGGGAGTGGGAAACACCATATATTTTGGAGAGGGAAGTTGGCTCACTGTTGTAG	GCAGAACTGGAGGATTCTGGAGTTTATTTCTGTGCCAGCAGCCAAG-CGGGGG----GGAAACACCATATATTTTGGAGAGGGAAGTTGGCTCACTGTTGTAG	tumor	ChILI_20
23047	0	TRBV12-3	TRBJ1-5	ASSFSGSNQPQH	GCCAGCAGTTTTTCGGGTAGCAATCAGCCCCAGCAT		156	165	0	321	4.966e-05	3630	1	NA	1	NA	CAGAACCCAGGGACTCAGCTGTGTACTTCTGTGCCAGCAGTTTTTCGGGTAGCAATCAGCCCCAGCATTTTGGTGATGGGACTCGACTCTCCATCCTAG	CAGAACCCAGGGACTCAGCTGTGTACTTCTGTGCCAGCAGTTT------TAGCAATCAGCCCCAGCATTTTGGTGATGGGACTCGACTCTCCATCCTAG	tumor	ChILI_20
23048	0	TRBV5-4	TRBJ2-7	ASSLEQFFGEQY	GCCAGCAGCTTGGAACAGTTCTTCGGGGAGCAGTAC	TRBD2	167	154	0	321	4.966e-05	3630	1	1	1	NA	GGAGCTGGACGACTCGGCCCTGTATCTCTGTGCCAGCAGCTTGGAACAGTTCTTCGGGGAGCAGTACTTCGGGCCGGGCACCAGGCTCACGGTCACA	GGAGCTGGACGACTCGGCCCTGTATCTCTGTGCCAGCAGCTTGG----------CGGGGAGCAGTACTTCGGGCCGGGCACCAGGCTCACGGTCACA	tumor	ChILI_20
23049	0	TRBV10-2	TRBJ2-7	ASSDAGGIYEQY	GCCAGCAGTGACGCAGGGGGCATATACGAGCAGTAC	TRBD1	156	165	0	321	4.966e-05	3630	1	1	1	NA	ACCCGCTCCCAGACATCTGTGTATTTCTGCGCCAGCAGTGACGCAGGGGGCATATACGAGCAGTACTTCGGGCCGGGCACCAGGCTCACGGTCACAG	ACCCGCTCCCAGACATCTGTGTATTTCTGCGCCAGCAGTGA--CAGGGGGC---TACGAGCAGTACTTCGGGCCGGGCACCAGGCTCACGGTCACAG	tumor	ChILI_20
23050	0	TRBV10-2	TRBJ2-7	ASKPGQGYEQY	GCCAGCAAACCGGGACAGGGTTACGAGCAGTAC	TRBD1	143	178	0	321	4.966e-05	3630	1	1	1	NA	ACCCGCTCCCAGACATCTGTGTATTTCTGCGCCAGCAAACCGGGACAGGGTTACGAGCAGTACTTCGGGCCGGGCACCAGGCTCACGGTCACAG	ACCCGCTCCCAGACATCTGTGTATTTCTGCGCCAGCA----GGGACAGGG-TACGAGCAGTACTTCGGGCCGGGCACCAGGCTCACGGTCACAG	tumor	ChILI_20
23051	0	TRBV4-3	TRBJ2-5	ASSQDLRARETQY	GCCAGCAGCCAAGATTTGAGGGCGCGGGAGACCCAGTAC	TRBD2	153	168	0	321	4.966e-05	3630	1	2	1	NA	GCAGCCAGAAGACTCGGCCCTGTATCTCTGCGCCAGCAGCCAAGATTTGAGGGCGCGGGAGACCCAGTACTTCGGGCCAGGCACGCGGCTCCTGGTGCTCG	GCAGCCAGAAGACTCGGCCCTGTATCTCTGCGCCAGCAGCCAAGA---------GCGGGAGACCCAGTACTTCGGGCCAGGCACGCGGCTCCTGGTGCTCG	tumor	ChILI_20
23052	0	TRBV18	TRBJ2-7	ASSLLPTYEQY	GCCAGCTCATTACTCCCCACCTACGAGCAGTAT	TRBD2	184	137	0	321	4.966e-05	3630	1	2	1	NA	CCAGCAGGTAGTGCGAGGAGATTCGGCAGCTTATTTCTGTGCCAGCTCATTACTCCCCACCTACGAGCAGTATTTCGGGCCGGGCACCAGGCTCACGGTCACAG	CCAGCAGGTAGTGCGAGGAGATTCGGCAGCTTATTTCTGTGCCAGCTCA---CTCCC--CCTACGAGCAGTACTTCGGGCCGGGCACCAGGCTCACGGTCACAG	tumor	ChILI_20
23053	0	TRBV28	TRBJ2-3	ASSYTDTRY	GCCAGCAGTTACACAGATACGCGGTAT		181	140	0	321	4.966e-05	3630	1	NA	1	NA	CCGCCAGCACCAACCAGACATCTATGTACCTCTGTGCCAGCAGTTACACAGATACGCGGTATTTTGGCCCAGGCACCCGGCTGACAGTGCTC	CCGCCAGCACCAACCAGACATCTATGTACCTCTGTGCCAGCAGTT-CACAGATACGCAGTATTTTGGCCCAGGCACCCGGCTGACAGTGCTC	tumor	ChILI_20
23054	0	TRBV7-9	TRBJ2-1	ASSLAGGYSYNEQF	GCCAGCAGTTTAGCAGGGGGTTACTCCTACAATGAGCAGTTC	TRBD1	153	167	0.019	320	4.95e-05	3641	1	1	1	NA	CCAGCGCACAGAGCAGGGGGACTCGGCCATGTATCTCTGTGCCAGCAGTTTAGCAGGGGGTTACTCCTACAATGAGCAGTTCTTCGGGCCAGGGACACGGCTCACCGTGCTAG	CCAGCGCACAGAGCAGGGGGACTCGGCCATGTATCTCTGTGCCAGCAGCTTAGCAGGGGG---CTCCTACAATGAGCAGTTCTTCGGGCCAGGGACACGGCTCACCGTGCTAG	tumor	ChILI_20
23055	0	TRBV14	TRBJ2-7	ASSLVGTGSHEQY	GCCAGTAGTCTTGTGGGGACAGGGAGCCACGAGCAGTAC	TRBD1	164	156	0	320	4.95e-05	3641	1	1	1	NA	GCAGAACTGGAGGATTCTGGAGTTTATTTCTGTGCCAGTAGTCTTGTGGGGACAGGGAGCCACGAGCAGTACTTCGGGCCGGGCACCAGGCTCACGGTCACAG	GCAGAACTGGAGGATTCTGGAGTTTATTTCTGTGCCAG----------GGGACAGGG----ACGAGCAGTACTTCGGGCCGGGCACCAGGCTCACGGTCACAG	tumor	ChILI_20
23056	0	TRBV30	TRBJ2-1	AYQGLAGVSNEQF	GCCTACCAGGGGCTAGCGGGAGTTAGCAATGAGCAGTTC	TRBD2	158	162	0	320	4.95e-05	3641	1	2	1	NA	CCTTCTCAGTGACTCTGGCTTCTATCTCTGTGCCTACCAGGGGCTAGCGGGAGTTAGCAATGAGCAGTTCTTCGGGCCAGGGACACGGCTCACCGTGCTAG	CCTTCTCAGTGACTCTGGCTTCTATCTCTGTGCCT--------CTAGCGGGAG----CAATGAGCAGTTCTTCGGGCCAGGGACACGGCTCACCGTGCTAG	tumor	ChILI_20
23057	0	TRBV27	TRBJ2-7	ASRVRLWGGGYEQY	GCCAGCAGAGTCCGACTATGGGGTGGGGGCTACGAGCAGTAC	TRBD1	175	145	0	320	4.95e-05	3641	1	1	1	NA	CGCCCAGCCCCAACCAGACCTCTCTGTACTTCTGTGCCAGCAGAGTCCGACTATGGGGTGGGGGCTACGAGCAGTACTTCGGGCCGGGCACCAGGCTCACGGTCACAG	CGCCCAGCCCCAACCAGACCTCTCTGTACTTCTGTGCCAGCAG----------------GGGGGCTACGAGCAGTACTTCGGGCCGGGCACCAGGCTCACGGTCACAG	tumor	ChILI_20
23058	0	TRBV9	TRBJ1-2	ASSGSRSSRDRMLYGYT	GCCAGCAGCGGTAGTAGAAGCAGCCGGGACAGGATGTTGTATGGCTACACC	TRBD1	189	131	0	320	4.95e-05	3641	1	1	1	NA	CTCTGGAGCTGGGGGACTCAGCTTTGTATTTCTGTGCCAGCAGCGGTAGTAGAAGCAGCCGGGACAGGATGTTGTATGGCTACACCTTCGGTTCGGGGACCAGGTTAACCGTTGTAG	CTCTGGAGCTGGGGGACTCAGCTTTGTATTTCTGTGCCAGCAGCG---------------GGGACAGG------TATGGCTACACCTTCGGTTCGGGGACCAGGTTAACCGTTGTAG	tumor	ChILI_20
23059	0	TRBV29-1	TRBJ1-2	SVDIVQGLYGYT	AGCGTTGATATCGTCCAGGGTCTCTATGGCTACACC	TRBD1	143	176	0	319	4.935e-05	3646	1	1	1	NA	GAGCCCTGAAGACAGCAGCATATATCTCTGCAGCGTTGATATCGTCCAGGGTCTCTATGGCTACACCTTCGGTTCGGGGACCAGGTTAACCGTTGTAG	GAGCCCTGAAGACAGCAGCATATATCTCTGCAGCGTTGA-------CAGGG---CTATGGCTACACCTTCGGTTCGGGGACCAGGTTAACCGTTGTAG	tumor	ChILI_20
23060	0	TRBV18	TRBJ2-1	ASSPSWISYNEQF	GCCAGCTCACCAAGTTGGATTTCCTACAATGAGCAGTTC		183	136	0	319	4.935e-05	3646	1	NA	1	NA	CCAGCAGGTAGTGCGAGGAGATTCGGCAGCTTATTTCTGTGCCAGCTCACCAAGTTGGATTTCCTACAATGAGCAGTTCTTCGGGCCAGGGACACGGCTCACCGTGCTAG	CCAGCAGGTAGTGCGAGGAGATTCGGCAGCTTATTTCTGTGCCAGCTCACCA---------TCCTACAATGAGCAGTTCTTCGGGCCAGGGACACGGCTCACCGTGCTAG	tumor	ChILI_20
23061	0	TRBV18	TRBJ2-7	ASSPSALGEQY	GCCAGCTCACCAAGCGCCCTCGGGGAGCAGTAC	TRBD2	176	143	0	319	4.935e-05	3646	1	1	1	NA	GCGAGGAGATTCGGCAGCTTATTTCTGTGCCAGCTCACCAAGCGCCCTCGGGGAGCAGTACTTCGGGCCGGGCACCAGGCTCACGGTCACAG	GCGAGGAGATTCGGCAGCTTATTTCTGTGCCAGCTCACCA--------CGGGGAGCAGTACTTCGGGCCGGGCACCAGGCTCACGGTCACAG	tumor	ChILI_20
23062	0	TRBV7-6	TRBJ2-3	ASSLGLETDTQY	GCCAGCAGCCTTGGACTAGAAACAGATACGCAGTAT	TRBD2	136	183	0	319	4.935e-05	3646	1	1	1	NA	CAGCGCACAGAGCAGCGGGACTCGGCCATGTATCGCTGTGCCAGCAGCCTTGGACTAGAAACAGATACGCAGTATTTTGGCCCAGGCACCCGGCTGACAGTGCTCG	CAGCGCACAGAGCAGCGGGACTCGGCCATGTATCGCTGTGCCAGCAGC---GGACTAG--ACAGATACGCAGTATTTTGGCCCAGGCACCCGGCTGACAGTGCTCG	tumor	ChILI_20
23063	0	TRBV5-5	TRBJ1-1	ASSLLLGSTEAF	GCCAGCAGCTTGCTGTTAGGTAGCACTGAAGCTTTC		170	149	0	319	4.935e-05	3646	1	NA	1	NA	GCTGGGGGACTCGGCCCTGTATCTCTGTGCCAGCAGCTTGCTGTTAGGTAGCACTGAAGCTTTCTTTGGACAAGGCACCAGACTCACAGTTGTAG	GCTGGGGGACTCGGCCCTGTATCTCTGTGCCAGCAGCTTG-----------CACTGAAGCTTTCTTTGGACAAGGCACCAGACTCACAGTTGTAG	tumor	ChILI_20
23064	0	TRBV5-1	TRBJ2-5	ASSSWSGGARETQY	GCCAGCAGCAGCTGGTCCGGGGGGGCACGGGAGACCCAGTAC	TRBD2	179	140	0	319	4.935e-05	3646	1	1	1	NA	GGAGCTGGGGGACTCGGCCCTTTATCTTTGCGCCAGCAGCAGCTGGTCCGGGGGGGCACGGGAGACCCAGTACTTCGGGCCAGGCACGCGGCTCCTGGTGCTCG	GGAGCTGGGGGACTCGGCCCTTTATCTTTGCGCCAGCAGC--------CGGGGGGG-----GAGACCCAGTACTTCGGGCCAGGCACGCGGCTCCTGGTGCTCG	tumor	ChILI_20
23065	0	TRBV20-1	TRBJ1-2	RDNGETYGYT	AGAGATAACGGGGAAACCTATGGCTACACC	TRBD2	163	156	0	319	4.935e-05	3646	1	1	1	NA	GCCCATCCTGAAGACAGCAGCTTCTGCAGTGCTAGAGATAACGGGGAAACCTATGGCTACACCTTCGGTTCGGGGACCAGGTTAACCGTTGTAG	GCCCATCCTGAAGACAGCAGCTTCT----------------CGGGG----CTATGGCTACACCTTCGGTTCGGGGACCAGGTTAACCGTTGTAG	tumor	ChILI_20
23066	0	TRBV12-3	TRBJ2-1	ASSPRGGASSYNEQF	GCCAGCAGCCCCCGGGGGGGGGCTAGCTCCTACAATGAGCAGTTC	TRBD2	211	108	0	319	4.935e-05	3646	1	1	1	NA	CAGAACCCAGGGACTCAGCTGTGTACTTCTGTGCCAGCAGCCCCCGGGGGGGGGCTAGCTCCTACAATGAGCAGTTCTTCGGGCCAGGGACACGGCTCACCGTGCTAG	CAGAACCCAGGGACTCAGCTGTGTACTTCTGTGCCAGCAG----CGGGGGGG------CTCCTACAATGAGCAGTTCTTCGGGCCAGGGACACGGCTCACCGTGCTAG	tumor	ChILI_20
23067	0	TRBV29-1	TRBJ2-1	SVDGPINYNEQF	AGCGTTGATGGACCGATAAACTACAATGAGCAGTTC		164	154	0	318	4.92e-05	3654	1	NA	1	NA	GAGCCCTGAAGACAGCAGCATATATCTCTGCAGCGTTGATGGACCGATAAACTACAATGAGCAGTTCTTCGGGCCAGGGACACGGCTCACCGTGCTAG	GAGCCCTGAAGACAGCAGCATATATCTCTGCAGCGTTGA------------CTACAATGAGCAGTTCTTCGGGCCAGGGACACGGCTCACCGTGCTAG	tumor	ChILI_20
23068	0	TRBV7-8	TRBJ1-5	ASSLPGQGSLPQH	GCCAGCAGCCTCCCGGGACAGGGCAGTCTGCCCCAGCAT	TRBD1	221	97	0	318	4.92e-05	3654	3	1	1	NA	CCAGCGCACACAGCAGGAGGACTCCGCCGTGTATCTCTGTGCCAGCAGCCTCCCGGGACAGGGCAGTCTGCCCCAGCATTTTGGTGATGGGACTCGACTCTCCATCCTAG	CCAGCGCACACAGCAGGAGGACTCCGCCGTGTATCTCTGTGCCAGCAGCC----GGGACAGGG------GCCCCAGCATTTTGGTGATGGGACTCGACTCTCCATCCTAG	tumor	ChILI_20
23069	0	TRBV14	TRBJ2-1	ASSHLVGVYNEQF	GCCAGCAGCCACCTAGTAGGGGTTTACAATGAGCAGTTC	TRBD1	177	141	0	318	4.92e-05	3654	1	1	1	NA	GCAGAACTGGAGGATTCTGGAGTTTATTTCTGTGCCAGCAGCCACCTAGTAGGGGTTTACAATGAGCAGTTCTTCGGGCCAGGGACACGGCTCACCGTGCTAG	GCAGAACTGGAGGATTCTGGAGTTTATTTCTGTGCCAGCAGCCA------AGGGG--TACAATGAGCAGTTCTTCGGGCCAGGGACACGGCTCACCGTGCTAG	tumor	ChILI_20
23070	0	TRBV20-1	TRBJ2-1	SARIAGSSYNEQF	AGTGCTAGGATAGCGGGGAGCTCCTACAATGAGCAGTTC	TRBD2	187	131	0	318	4.92e-05	3654	1	1	1	NA	GCCCATCCTGAAGACAGCAGCTTCTACATCTGCAGTGCTAGGATAGCGGGGAGCTCCTACAATGAGCAGTTCTTCGGGCCAGGGACACGGCTCACCGTGCTAG	GCCCATCCTGAAGACAGCAGCTTCTACATCTGCAGTGCTAG--TAGCGGGG--CTCCTACAATGAGCAGTTCTTCGGGCCAGGGACACGGCTCACCGTGCTAG	tumor	ChILI_20
23071	0	TRBV30	TRBJ2-2	ALSGWAGELF	GCCCTCTCAGGGTGGGCCGGGGAGCTGTTT	TRBD1	134	184	0	318	4.92e-05	3654	1	1	1	NA	CCTTCTCAGTGACTCTGGCTTCTATCTCTGTGCCCTCTCAGGGTGGGCCGGGGAGCTGTTTTTTGGAGAAGGCTCTAGGCTGACCGTACTGG	CCTTCTCAGTGACTCTGGCTTCTATCTCTGTGCC----CAGGG----CCGGGGAGCTGTTTTTTGGAGAAGGCTCTAGGCTGACCGTACTGG	tumor	ChILI_20
23072	0	TRBV11-2	TRBJ2-1	ASSLGGGVGYEQF	GCCAGCAGCTTAGGGGGAGGGGTCGGGTATGAGCAGTTC	TRBD2	155	163	0	318	4.92e-05	3654	1	2	1	NA	GCAAAGCTTGAGGACTCGGCCGTGTATCTCTGTGCCAGCAGCTTAGGGGGAGGGGTCGGGTATGAGCAGTTCTTCGGGCCAGGGACACGGCTCACCGTGCTAG	GCAAAGCTTGAGGACTCGGCCGTGTATCTCTGTGCCAGCAGCTTAG-GGGAGGG-------ATGAGCAGTTCTTCGGGCCAGGGACACGGCTCACCGTGCTAG	tumor	ChILI_20
23073	0	TRBV10-2	TRBJ2-7	ASSGTATYEQY	GCCAGCAGCGGGACAGCTACTTACGAGCAGTAC	TRBD1	169	149	0	318	4.92e-05	3654	1	1	1	NA	ACCCGCTCCCAGACATCTGTGTATTTCTGCGCCAGCAGCGGGACAGCTACTTACGAGCAGTACTTCGGGCCGGGCACCAGGCTCACGGTCACAG	ACCCGCTCCCAGACATCTGTGTATTTCTGCGCCAGCAG-GGGACAG-----TACGAGCAGTACTTCGGGCCGGGCACCAGGCTCACGGTCACAG	tumor	ChILI_20
23074	0	TRBV27	TRBJ2-1	ASTSAGGTYNEQF	GCCAGCACTTCAGCAGGGGGGACTTACAATGAGCAGTTC	TRBD1	185	133	0	318	4.92e-05	3654	1	1	1	NA	CGCCCAGCCCCAACCAGACCTCTCTGTACTTCTGTGCCAGCACTTCAGCAGGGGGGACTTACAATGAGCAGTTCTTCGGGCCAGGGACACGGCTCACCGTGCTAG	CGCCCAGCCCCAACCAGACCTCTCTGTACTTCTGTGCCAGCA------CAGGGGG----TACAATGAGCAGTTCTTCGGGCCAGGGACACGGCTCACCGTGCTAG	tumor	ChILI_20
23075	0	TRBV6-1	TRBJ1-5	ASSPGGAWAQPLH	GCCAGCAGCCCAGGGGGCGCATGGGCCCAGCCCCTGCAT	TRBD1	110	208	0	318	4.92e-05	3654	1	1	1	NA	GCTCCCTCCCAGACATCTGTGTACTTCTGTGCCAGCAGCCCAGGGGGCGCATGGGCCCAGCCCCTGCATTTTGGTGATGGGACTCGACTCTCCATCCTAG	GCTCCCTCCCAGACATCTGTGTACTTCTGTGCCAGCAG--CAGGGGGC---------CAGCCCCAGCATTTTGGTGATGGGACTCGACTCTCCATCCTAG	tumor	ChILI_20
23076	0	TRBV7-2	TRBJ2-7	ASSLASQAEQY	GCCAGCAGCTTAGCTAGTCAGGCAGAGCAGTAC	TRBD2	201	116	0	317	4.904e-05	3663	1	1	1	NA	CCAGCGCACACAGCAGGAGGACTCGGCCGTGTATCTCTGTGCCAGCAGCTTAGCTAGTCAGGCAGAGCAGTACTTCGGGCCGGGCACCAGGCTCACGGTCACAG	CCAGCGCACACAGCAGGAGGACTCGGCCGTGTATCTCTGTGCCAGCAGCTTAGCTAGTC-----GAGCAGTACTTCGGGCCGGGCACCAGGCTCACGGTCACAG	tumor	ChILI_20
23077	0	TRBV7-8	TRBJ1-2	ASRPGGGQNYGYT	GCCAGCAGACCTGGGGGGGGCCAAAACTATGGCTATACC	TRBD2	258	58	0	316	4.889e-05	3664	1	1	1	NA	CCAGCGCACACAGCAGGAGGACTCCGCCGTGTATCTCTGTGCCAGCAGACCTGGGGGGGGCCAAAACTATGGCTATACCTTCGGTTCGGGGACCAGGTTAACCGTTGTAG	CCAGCGCACACAGCAGGAGGACTCCGCCGTGTATCTCTGTGCCAGCAG-----GGGGGGG----AACTATGGCTACACCTTCGGTTCGGGGACCAGGTTAACCGTTGTAG	tumor	ChILI_20
23078	0	TRBV7-2	TRBJ2-7	ASSLMDPSIQY	GCCAGCAGTTTAATGGACCCTTCAATACAGTAC		173	143	0.021	316	4.889e-05	3664	1	NA	1	NA	CCAGCGCACACAGCAGGAGGACTCGGCCGTGTTTCTCTGTGCCAGCAGTTTAATGGACCCTTCAATACAGTACTTCGGGCCGGGCACCAGGCTCACGGTCACAG	CCAGCGCACACAGCAGGAGGACTCGGCCGTGTATCTCTGTGCCAGCAG-------------------CAGTACTTCGGGCCGGGCACCAGGCTCACGGTCACAG	tumor	ChILI_20
23079	0	TRBV6-2	TRBJ2-1	AIHKGANYNEQF	GCCATACATAAAGGAGCGAACTACAATGAGCAGTTC		146	170	0	316	4.889e-05	3664	1	NA	1	NA	GCTCCCTCCCAAACATCTGTGTACTTCTGTGCCATACATAAAGGAGCGAACTACAATGAGCAGTTCTTCGGGCCAGGGACACGGCTCACCGTGCTAG	GCTCCCTCCCAAACATCTGTGTACTTCTGTGCCA----------------CTACAATGAGCAGTTCTTCGGGCCAGGGACACGGCTCACCGTGCTAG	tumor	ChILI_20
23080	0	TRBV28	TRBJ1-6	ASSSFPRDNSPLH	GCCAGCAGTTCGTTTCCAAGGGATAATTCACCCCTCCAC		142	174	0	316	4.889e-05	3664	1	NA	1	NA	CCGCCAGCACCAACCAGACATCTATGTACCTCTGTGCCAGCAGTTCGTTTCCAAGGGATAATTCACCCCTCCACTTTGGGAATGGGACCAGGCTCACTGTGACAG	CCGCCAGCACCAACCAGACATCTATGTACCTCTGTGCCAGCAGTT------------ATAATTCACCCCTCCACTTTGGGAATGGGACCAGGCTCACTGTGACAG	tumor	ChILI_20
23081	0	TRBV27	TRBJ2-1	ASSLTSAYSYNEQF	GCCAGCAGTTTAACTAGCGCATACTCCTACAATGAGCAGTTC	TRBD2	204	112	0.021	316	4.889e-05	3664	1	1	1	NA	CGCCCAGCCCCAATCAGACCTCTCTGTACTTCTGTGCCAGCAGTTTAACTAGCGCATACTCCTACAATGAGCAGTTCTTCGGGCCAGGGACACGGCTCACCGTGCTAG	CGCCCAGCCCCAACCAGACCTCTCTGTACTTCTGTGCCAGCAGTTTAACTAGCG----CTCCTACAATGAGCAGTTCTTCGGGCCAGGGACACGGCTCACCGTGCTAG	tumor	ChILI_20
23082	0	TRBV9	TRBJ1-2	ASSVDRQGANYGYT	GCCAGCAGCGTAGATCGGCAGGGGGCGAACTATGGCTACACC	TRBD1	191	124	0	315	4.873e-05	3669	1	1	1	NA	CTCTGGAGCTGGGGGACTCAGCTTTGTATTTCTGTGCCAGCAGCGTAGATCGGCAGGGGGCGAACTATGGCTACACCTTCGGTTCGGGGACCAGGTTAACCGTTGTAG	CTCTGGAGCTGGGGGACTCAGCTTTGTATTTCTGTGCCAGCAGCGTAG-----CAGGGGGC-AACTATGGCTACACCTTCGGTTCGGGGACCAGGTTAACCGTTGTAG	tumor	ChILI_20
23083	0	TRBV11-3	TRBJ2-1	ASSPGLDTNEQF	GCCAGCAGCCCGGGACTAGACACCAATGAGCAGTTC	TRBD2	166	149	0.024	315	4.873e-05	3669	1	1	1	NA	GCAGAGCTTGGGGACTCGGCCGTGTATCTTTGTGCCAGCAGCCCGGGACTAGACACCAATGAGCAGTTCTTCGGGCCAGGGACACGGCTCACCGTGCTAG	GCAGAGCTTGGGGACTCGGCCGTGTATCTCTGTGCCAGCAGC--GGGACTAG----CAATGAGCAGTTCTTCGGGCCAGGGACACGGCTCACCGTGCTAG	tumor	ChILI_20
23084	0	TRBV6-2	TRBJ1-4	ACSYSTKQGGGEKLF	GCCTGCAGTTACTCGACTAAACAGGGAGGAGGAGAAAAACTGTTT	TRBD1	175	140	0.023	315	4.873e-05	3669	1	1	1	NA	GCTCCCTCCCAAACATCTGTGTACTTCTGTGCCTGCAGTTACTCGACTAAACAGGGAGGAGGAGAAAAACTGTTTTTTGGCAGTGGAACCCAGCTCTCTGTCTTGG	GCTCCCTCCCAAACATCTGTGTACTTCTGTGCCAGCAGTTACTC------ACAGGG-------GAAAAACTGTTTTTTGGCAGTGGAACCCAGCTCTCTGTCTTGG	tumor	ChILI_20
23085	0	TRBV5-6	TRBJ1-1	ASSLGTEAF	GCCAGCAGCTTGGGGACTGAAGCTTTC	TRBD2	171	144	0	315	4.873e-05	3669	1	1	1	NA	GCTGGGGGACTCGGCCCTCTATCTCTGTGCCAGCAGCTTGGGGACTGAAGCTTTCTTTGGACAAGGCACCAGACTCACAGTTGTAG	GCTGGGGGACTCGGCCCTCTATCTCTGTGCCAGCAGCTTGGGGACTGAAGCTTTCTTTGGACAAGGCACCAGACTCACAGTTGTAG	tumor	ChILI_20
23086	0	TRBV5-8	TRBJ2-3	ASSFGLAGISTDTQY	GCCAGCAGCTTTGGTCTAGCGGGAATTAGCACAGATACGCAGTAT	TRBD2	159	156	0	315	4.873e-05	3669	1	2	1	NA	GGAGCTGGAGGACTCGGCCCTGTATCTCTGTGCCAGCAGCTTTGGTCTAGCGGGAATTAGCACAGATACGCAGTATTTTGGCCCAGGCACCCGGCTGACAGTGCTCG	GGAGCTGGAGGACTCGGCCCTGTATCTCTGTGCCAGCAGCTT----CTAGCGGGA---AGCACAGATACGCAGTATTTTGGCCCAGGCACCCGGCTGACAGTGCTCG	tumor	ChILI_20
23087	0	TRBV6-4	TRBJ2-3	ASSDPVGARESFVGTDTQY	GCCAGCAGTGACCCGGTGGGGGCGCGGGAGTCTTTTGTGGGCACAGATACGCAGTAT	TRBD2	124	191	0	315	4.873e-05	3669	1	2	1	NA	GGCGTCTGCTGTACCCTCTCAGACATCTGTGTACTTCTGTGCCAGCAGTGACCCGGTGGGGGCGCGGGAGTCTTTTGTGGGCACAGATACGCAGTATTTTGGCCCAGGCACCCGGCTGACAGTGCTCG	GGCGTCTGCTGTACCCTCTCAGACATCTGTGTACTTCTGTGCCAGCAGTGAC-----------GCGGGAG----------GCACAGATACGCAGTATTTTGGCCCAGGCACCCGGCTGACAGTGCTCG	tumor	ChILI_20
23088	0	TRBV10-2	TRBJ2-7	ASSGTSGRSSYEQY	GCCAGCAGCGGGACTAGCGGGAGATCATCCTACGAGCAGTAC	TRBD2	155	160	0	315	4.873e-05	3669	1	2	1	NA	ACCCGCTCCCAGACATCTGTGTATTTCTGCGCCAGCAGCGGGACTAGCGGGAGATCATCCTACGAGCAGTACTTCGGGCCGGGCACCAGGCTCACGGTCACAG	ACCCGCTCCCAGACATCTGTGTATTTCTGCGCCAGCAG-GGGACTAGCGGGAG----TCCTACGAGCAGTACTTCGGGCCGGGCACCAGGCTCACGGTCACAG	tumor	ChILI_20
23089	0	TRBV14	TRBJ1-4	ASSQDGAGWEKLF	GCCAGCAGCCAAGATGGTGCAGGGTGGGAAAAACTGTTT	TRBD1	191	124	0	315	4.873e-05	3669	1	1	1	NA	GCAGAACTGGAGGATTCTGGAGTTTATTTCTGTGCCAGCAGCCAAGATGGTGCAGGGTGGGAAAAACTGTTTTTTGGCAGTGGAACCCAGCTCTCTGTCTTGG	GCAGAACTGGAGGATTCTGGAGTTTATTTCTGTGCCAGCAGCCAAGA-----CAGGG---GAAAAACTGTTTTTTGGCAGTGGAACCCAGCTCTCTGTCTTGG	tumor	ChILI_20
23090	0	TRBV5-5	TRBJ1-5	ASSLEGGQPQH	GCCAGCAGCTTGGAGGGGGGCCAGCCCCAGCAT	TRBD1	100	215	0	315	4.873e-05	3669	1	1	1	NA	GCTGGGGGACTCGGCCCTGTATCTCTGTGCCAGCAGCTTGGAGGGGGGCCAGCCCCAGCATTTTGGTGATGGGACTCGACTCTCCATCCTAG	GCTGGGGGACTCGGCCCTGTATCTCTGTGCCAGCAGCTTGG--GGGGGCCAGCCCCAGCATTTTGGTGATGGGACTCGACTCTCCATCCTAG	tumor	ChILI_20
23091	0	TRBV3-1	TRBJ1-1	ASSHRDRGLHREAF	GCCAGCAGCCACCGGGACAGGGGGCTTCACCGTGAAGCTTTC	TRBD1	187	128	0	315	4.873e-05	3669	1	1	1	NA	GGAGCTTGGTGACTCTGCTGTGTATTTCTGTGCCAGCAGCCACCGGGACAGGGGGCTTCACCGTGAAGCTTTCTTTGGACAAGGCACCAGACTCACAGTTGTAG	GGAGCTTGGTGACTCTGCTGTGTATTTCTGTGCCAGCAGCCA--GGGACAGGGGGC-------TGAAGCTTTCTTTGGACAAGGCACCAGACTCACAGTTGTAG	tumor	ChILI_20
23092	0	TRBV29-1	TRBJ1-1	SVADRGDAF	AGCGTTGCGGACAGGGGAGACGCTTTC	TRBD1	160	154	0	314	4.858e-05	3679	1	1	1	NA	GAGCCCTGAAGACAGCAGCATATATCTCTGCAGCGTTGCGGACAGGGGAGACGCTTTCTTTGGACAAGGCACCAGACTCACAGTTGTAG	GAGCCCTGAAGACAGCAGCATATATCTCTGCAGCGTTG-GGACAGGGG----GCTTTCTTTGGACAAGGCACCAGACTCACAGTTGTAG	tumor	ChILI_20
23093	0	TRBV4-1	TRBJ1-1	ASSQGQGTLWFAF	GCCAGCAGCCAGGGACAGGGCACTCTTTGGTTCGCTTTC	TRBD1	185	129	0	314	4.858e-05	3679	1	1	1	NA	GCAGCCAGAAGACTCAGCCCTGTATCTCTGCGCCAGCAGCCAGGGACAGGGCACTCTTTGGTTCGCTTTCTTTGGACAAGGCACCAGACTCACAGTTGTAG	GCAGCCAGAAGACTCAGCCCTGTATCTCTGCGCCAGCAGCCAGGGACAGGG-------------GCTTTCTTTGGACAAGGCACCAGACTCACAGTTGTAG	tumor	ChILI_20
23094	0	TRBV7-3	TRBJ2-7	ASSPGGHEQY	GCCAGCAGCCCAGGGGGACACGAGCAGTAC	TRBD1	156	158	0.02	314	4.858e-05	3679	1	1	1	NA	CCAGCGCACAGAGCGGGGGGACTCAGCCGTGTATTTCTGTGCCAGCAGCCCAGGGGGACACGAGCAGTACTTCGGGCCGGGCACCAGGCTCACGGTCACAG	CCAGCGCACAGAGCGGGGGGACTCAGCCGTGTATCTCTGTGCCAGCAGC-CAGGGGG--ACGAGCAGTACTTCGGGCCGGGCACCAGGCTCACGGTCACAG	tumor	ChILI_20
23095	0	TRBV20-1	TRBJ2-1	SASGFTSKDVQF	AGTGCTAGCGGTTTTACTAGCAAGGATGTGCAGTTC	TRBD2	159	155	0	314	4.858e-05	3679	1	1	1	NA	GCCCATCCTGAAGACAGCAGCTTCTACATCTGCAGTGCTAGCGGTTTTACTAGCAAGGATGTGCAGTTCTTCGGGCCAGGGACACGGCTCACCGTGCTAG	GCCCATCCTGAAGACAGCAGCTTCTACATCTGCAGTGCTAGCGG------------------GCAGTTCTTCGGGCCAGGGACACGGCTCACCGTGCTAG	tumor	ChILI_20
23096	0	TRBV12-3	TRBJ2-7	ASSLSTGGSYEQY	GCCAGCAGTTTAAGTACGGGGGGGTCCTACGAGCAGTAC	TRBD2	126	188	0	314	4.858e-05	3679	1	1	1	NA	CAGAACCCAGGGACTCAGCTGTGTACTTCTGTGCCAGCAGTTTAAGTACGGGGGGGTCCTACGAGCAGTACTTCGGGCCGGGCACCAGGCTCACGGTCACA	CAGAACCCAGGGACTCAGCTGTGTACTTCTGTGCCAGCAGTTTA----CGGGGGGGTCCTACGAGCAGTACTTCGGGCCGGGCACCAGGCTCACGGTCACA	tumor	ChILI_20
23097	0	TRBV27	TRBJ1-1	ASETGGGTEAF	GCCAGCGAGACAGGGGGGGGCACTGAAGCTTTC	TRBD1	177	137	0	314	4.858e-05	3679	1	1	1	NA	CGCCCAGCCCCAACCAGACCTCTCTGTACTTCTGTGCCAGCGAGACAGGGGGGGGCACTGAAGCTTTCTTTGGACAAGGCACCAGACTCACAGTTGTAG	CGCCCAGCCCCAACCAGACCTCTCTGTACTTCTGTGCCAGC--GACAGGGGG---CACTGAAGCTTTCTTTGGACAAGGCACCAGACTCACAGTTGTAG	tumor	ChILI_20
23098	0	TRBV5-1	TRBJ2-2	ASSVLAGGPTGGELF	GCCAGCAGCGTACTAGCGGGAGGGCCGACGGGCGGGGAGCTGTTT	TRBD2	173	140	0	313	4.842e-05	3685	1	2	1	NA	GGAGCTGGGGGACTCGGCCCTTTATCTTTGCGCCAGCAGCGTACTAGCGGGAGGGCCGACGGGCGGGGAGCTGTTTTTTGGAGAAGGCTCTAGGCTGACCGTACTGG	GGAGCTGGGGGACTCGGCCCTTTATCTTTGCGCCAGCAGC--ACTAGCGGGAGGG--------CGGGGAGCTGTTTTTTGGAGAAGGCTCTAGGCTGACCGTACTGG	tumor	ChILI_20
23099	0	TRBV19	TRBJ2-7	ASSIAQEQY	GCCAGTAGTATAGCCCAGGAGCAGTAC		175	138	0	313	4.842e-05	3685	1	NA	1	NA	CGGCCCAAAAGAACCCGACAGCTTTCTATCTCTGTGCCAGTAGTATAGCCCAGGAGCAGTACTTCGGGCCGGGCACCAGGCTCACGGTCACAG	CGGCCCAAAAGAACCCGACAGCTTTCTATCTCTGTGCCAGTAGTATAG-----GAGCAGTACTTCGGGCCGGGCACCAGGCTCACGGTCACAG	tumor	ChILI_20
23100	14	TRBV12-5	TRBJ2-7	ASDHPGQRRDEQY	GCTAGTGACCATCCGGGACAGCGACGGGATGAGCAGTAC	TRBD1	108	205	0	313	4.842e-05	3685	1	1	1	NA	CAGAACCCAGGGACTCAGCTGTGTATTTTTGTGCTAGTGACCATCCGGGACAGCGACGGGATGAGCAGTACTTCGGGCCGGGCACCAGGCTCACGGTCACAG	CAGAACCCAGGGACTCAGCTGTGTATTTTTGTGCTAGTG-------GGGACAG---------GAGCAGTACTTCGGGCCGGGCACCAGGCTCACGGTCACAG	tumor	ChILI_20
23101	0	TRBV20-1	TRBJ2-1	SARDPVGGSVEQF	AGTGCTAGAGATCCGGTGGGAGGGTCCGTTGAGCAGTTC	TRBD2	170	143	0	313	4.842e-05	3685	1	2	1	NA	GCCCATCCTGAAGACAGCAGCTTCTACATCTGCAGTGCTAGAGATCCGGTGGGAGGGTCCGTTGAGCAGTTCTTCGGGCCAGGGACACGGCTCACCGTGCTAG	GCCCATCCTGAAGACAGCAGCTTCTACATCTGCAGTGCTAGAGA------GGGAGGG-----TGAGCAGTTCTTCGGGCCAGGGACACGGCTCACCGTGCTAG	tumor	ChILI_20
23102	0	TRBV3-1	TRBJ2-1	ASSRVQPSYNEQF	GCCAGCAGCCGCGTACAGCCCTCCTACAATGAGCAGTTC		185	128	0	313	4.842e-05	3685	1	NA	1	NA	GGAGCTTGGTGACTCTGCTGTGTATTTCTGTGCCAGCAGCCGCGTACAGCCCTCCTACAATGAGCAGTTCTTCGGGCCAGGGACACGGCTCACCGTGCTAG	GGAGCTTGGTGACTCTGCTGTGTATTTCTGTGCCAGCAGCC----------CTCCTACAATGAGCAGTTCTTCGGGCCAGGGACACGGCTCACCGTGCTAG	tumor	ChILI_20
23103	0	TRBV10-2	TRBJ2-7	ASKGSSYEQY	GCCAGCAAGGGCAGTTCCTACGAGCAGTAC		169	144	0	313	4.842e-05	3685	1	NA	1	NA	ACCCGCTCCCAGACATCTGTGTATTTCTGCGCCAGCAAGGGCAGTTCCTACGAGCAGTACTTCGGGCCGGGCACCAGGCTCACGGTCACAG	ACCCGCTCCCAGACATCTGTGTATTTCTGCGCCAGCA--------TCCTACGAGCAGTACTTCGGGCCGGGCACCAGGCTCACGGTCACAG	tumor	ChILI_20
23104	0	TRBV24-1	TRBJ2-1	ATSDPSGTGRDNEQF	GCCACCAGTGATCCCTCCGGGACAGGGAGGGACAATGAGCAGTTC	TRBD1	140	173	0	313	4.842e-05	3685	1	1	1	NA	CCCCAACCAGACAGCTCTTTACTTCTGTGCCACCAGTGATCCCTCCGGGACAGGGAGGGACAATGAGCAGTTCTTCGGGCCAGGGACACGGCTCACCGTGCTAG	CCCCAACCAGACAGCTCTTTACTTCTGTGCCACCAGTGAT------GGGACAGGG----ACAATGAGCAGTTCTTCGGGCCAGGGACACGGCTCACCGTGCTAG	tumor	ChILI_20
23105	0	TRBV29-1	TRBJ1-5	SVGTGGNQPQH	AGCGTTGGGACAGGGGGCAATCAGCCCCAGCAT	TRBD1	132	180	0	312	4.827e-05	3692	1	1	1	NA	GAGCCCTGAAGACAGCAGCATATATCTCTGCAGCGTTGGGACAGGGGGCAATCAGCCCCAGCATTTTGGTGATGGGACTCGACTCTCCATCCTAG	GAGCCCTGAAGACAGCAGCATATATCTCTGCAGCGTTGGGACAGGGGGCAATCAGCCCCAGCATTTTGGTGATGGGACTCGACTCTCCATCCTAG	tumor	ChILI_20
23106	0	TRBV29-1	TRBJ2-3	SVGTSTDTQY	AGCGTGGGGACTAGCACAGATACGCAGTAT	TRBD2	131	181	0	312	4.827e-05	3692	1	1	1	NA	GAGCCCTGAAGACAGCAGCATATATCTCTGCAGCGTGGGGACTAGCACAGATACGCAGTATTTTGGCCCAGGCACCCGGCTGACAGTGCTCG	GAGCCCTGAAGACAGCAGCATATATCTCTGCAGCGT-GGGACTAGCACAGATACGCAGTATTTTGGCCCAGGCACCCGGCTGACAGTGCTCG	tumor	ChILI_20
23107	0	TRBV10-2	TRBJ2-7	ASTDLVRSGGSSYEQY	GCCAGCACCGATCTTGTCAGGAGCGGGGGGAGCTCCTACGAGCAGTAC	TRBD2	177	135	0	312	4.827e-05	3692	1	1	1	NA	ACCCGCTCCCAGACATCTGTGTATTTCTGCGCCAGCACCGATCTTGTCAGGAGCGGGGGGAGCTCCTACGAGCAGTACTTCGGGCCGGGCACCAGGCTCACGGTCACAG	ACCCGCTCCCAGACATCTGTGTATTTCTGCGCCAGCA--------------AGCGGGGGG--CTCCTACGAGCAGTACTTCGGGCCGGGCACCAGGCTCACGGTCACAG	tumor	ChILI_20
23108	0	TRBV10-2	TRBJ2-1	ASTPSTNEQF	GCCAGCACCCCGTCGACGAATGAGCAGTTC		160	152	0	312	4.827e-05	3692	1	NA	1	NA	ACCCGCTCCCAGACATCTGTGTATTTCTGCGCCAGCACCCCGTCGACGAATGAGCAGTTCTTCGGGCCAGGGACACGGCTCACCGTGCTAG	ACCCGCTCCCAGACATCTGTGTATTTCTGCGCCAGCA-----------AATGAGCAGTTCTTCGGGCCAGGGACACGGCTCACCGTGCTAG	tumor	ChILI_20
23109	0	TRBV6-2	TRBJ2-1	ASSWGRDGEQF	GCCAGCAGTTGGGGCCGGGATGGTGAGCAGTTC	TRBD2	129	182	0	311	4.811e-05	3696	1	2	1	NA	GCTCCCTCCCAAACATCTGTGTACTTCTGTGCCAGCAGTTGGGGCCGGGATGGTGAGCAGTTCTTCGGGCCAGGGACACGGCTCACCGTGCTAG	GCTCCCTCCCAAACATCTGTGTACTTCTGTGCCAGCAGTT-----CGGGA---TGAGCAGTTCTTCGGGCCAGGGACACGGCTCACCGTGCTAG	tumor	ChILI_20
23110	0	TRBV5-1	TRBJ2-7	ASSSASFYEQY	GCCAGCAGCTCCGCCAGCTTCTACGAGCAGTAC		167	144	0	311	4.811e-05	3696	1	NA	1	NA	GGAGCTGGGGGACTCGGCCCTTTATCTTTGCGCCAGCAGCTCCGCCAGCTTCTACGAGCAGTACTTCGGGCCGGGCACCAGGCTCACGGTCACAG	GGAGCTGGGGGACTCGGCCCTTTATCTTTGCGCCAGCAGCT----------CTACGAGCAGTACTTCGGGCCGGGCACCAGGCTCACGGTCACAG	tumor	ChILI_20
23111	0	TRBV20-1	TRBJ2-1	SASRQGDALLQF	AGTGCTAGTCGTCAGGGGGATGCACTGTTGCAGTTC	TRBD1	154	157	0	311	4.811e-05	3696	4	1	1	NA	GCCCATCCTGAAGACAGCAGCTTCTACATCTGCAGTGCTAGTCGTCAGGGGGATGCACTGTTGCAGTTCTTCGGGCCAGGGACACGGCTCACCGTGCTAG	GCCCATCCTGAAGACAGCAGCTTCTACATCTGCAGTGCTAGT---CAGGGGG----------GCAGTTCTTCGGGCCAGGGACACGGCTCACCGTGCTAG	tumor	ChILI_20
23112	0	TRBV20-1	TRBJ2-1	ARAYNEQF	GCTAGAGCTTACAATGAGCAGTTC		172	139	0	311	4.811e-05	3696	1	NA	1	NA	GCCCATCCTGAAGACAGCAGCTTCTACATCTGTGCTAGAGCTTACAATGAGCAGTTCTTCGGGCCAGGGACACGGCTCACCGTGCTAG	GCCCATCCTGAAGACAGCAGCTTCTACATCTG----------TACAATGAGCAGTTCTTCGGGCCAGGGACACGGCTCACCGTGCTAG	tumor	ChILI_20
23113	0	TRBV28	TRBJ1-1	ASSFLSTEAF	GCCAGCAGTTTCTTGAGTACTGAAGCTTTC		173	138	0	311	4.811e-05	3696	1	NA	1	NA	CCGCCAGCACCAACCAGACATCTATGTACCTCTGTGCCAGCAGTTTCTTGAGTACTGAAGCTTTCTTTGGACAAGGCACCAGACTCACAGTTGTAG	CCGCCAGCACCAACCAGACATCTATGTACCTCTGTGCCAGCAGTTT-------ACTGAAGCTTTCTTTGGACAAGGCACCAGACTCACAGTTGTAG	tumor	ChILI_20
23114	0	TRBV5-5	TRBJ2-2	ASSIRGGTNTGELF	GCTAGCAGCATACGCGGAGGCACGAACACCGGGGAGCTGTTT	TRBD2	141	170	0.027	311	4.811e-05	3696	1	2	1	NA	GCTGGGGGACTCGGCCCTGTATCTCTGTGCTAGCAGCATACGCGGAGGCACGAACACCGGGGAGCTGTTTTTTGGAGAAGGCTCTAGGCTGACCGTACTGG	GCTGGGGGACTCGGCCCTGTATCTCTGTGCCAGCAGC------GGAGG--CGAACACCGGGGAGCTGTTTTTTGGAGAAGGCTCTAGGCTGACCGTACTGG	tumor	ChILI_20
23115	0	TRBV29-1	TRBJ2-7	SVGGGVYYEQY	AGCGTGGGAGGAGGGGTTTACTACGAGCAGTAC	TRBD2	107	203	0	310	4.796e-05	3702	1	2	1	NA	GAGCCCTGAAGACAGCAGCATATATCTCTGCAGCGTGGGAGGAGGGGTTTACTACGAGCAGTACTTCGGGCCGGGCACCAGGCTCACGGTCACAG	GAGCCCTGAAGACAGCAGCATATATCTCTGCAGCGT----GGAGGG-----CTACGAGCAGTACTTCGGGCCGGGCACCAGGCTCACGGTCACAG	tumor	ChILI_20
23116	0	TRBV7-9	TRBJ1-4	ASSRRTGSNEKLF	GCCAGCAGCCGCCGGACAGGGTCTAATGAAAAACTGTTT	TRBD1	134	176	0	310	4.796e-05	3702	1	1	1	NA	CCAGCGCACAGAGCAGGGGGACTCGGCCATGTATCTCTGTGCCAGCAGCCGCCGGACAGGGTCTAATGAAAAACTGTTTTTTGGCAGTGGAACCCAGCTCTCTGTCTTGG	CCAGCGCACAGAGCAGGGGGACTCGGCCATGTATCTCTGTGCCAGCAGC----GGACAGGG-CTAATGAAAAACTGTTTTTTGGCAGTGGAACCCAGCTCTCTGTCTTGG	tumor	ChILI_20
23117	0	TRBV7-8	TRBJ2-3	ASSLAGTSGDTQY	GCCAGCAGCTTAGCCGGGACTAGCGGTGATACGCAGTAT	TRBD2	284	26	0	310	4.796e-05	3702	1	1	1	NA	CCAGCGCACACAGCAGGAGGACTCCGCCGTGTATCTCTGTGCCAGCAGCTTAGCCGGGACTAGCGGTGATACGCAGTATTTTGGCCCAGGCACCCGGCTGACAGTGCTCG	CCAGCGCACACAGCAGGAGGACTCCGCCGTGTATCTCTGTGCCAGCAGCTTAGC-GGGACTAGCGG-GATACGCAGTATTTTGGCCCAGGCACCCGGCTGACAGTGCTCG	tumor	ChILI_20
23118	0	TRBV18	TRBJ2-1	ASSPGQLTYNEF	GCCAGCTCACCAGGACAGCTAACCTACAATGAGTTC	TRBD1	184	126	0	310	4.796e-05	3702	1	1	1	NA	GCGAGGAGATTCGGCAGCTTATTTCTGTGCCAGCTCACCAGGACAGCTAACCTACAATGAGTTCTTCGGGCCAGGGACACGGCTCACCGTGCTAG	GCGAGGAGATTCGGCAGCTTATTTCTGTGCCAGCTCACCAGGACAG-------------AGTTCTTCGGGCCAGGGACACGGCTCACCGTGCTAG	tumor	ChILI_20
23119	0	TRBV6-1	TRBJ1-1	ASTTLFRGEAF	GCCAGCACCACCCTTTTTCGGGGTGAAGCTTTC	TRBD2	154	156	0	310	4.796e-05	3702	1	1	1	NA	GCTCCCTCCCAGACATCTGTGTACTTCTGTGCCAGCACCACCCTTTTTCGGGGTGAAGCTTTCTTTGGACAAGGCACCAGACTCACAGTTGTAG	GCTCCCTCCCAGACATCTGTGTACTTCTGTGCCAGCA-----------CGGGGTGAAGCTTTCTTTGGACAAGGCACCAGACTCACAGTTGTAG	tumor	ChILI_20
23120	0	TRBV12-5	TRBJ2-3	ASGWREQPDTQY	GCTAGTGGTTGGCGGGAGCAGCCAGATACGCAGTAT	TRBD2	165	145	0	310	4.796e-05	3702	1	2	1	NA	CAGAACCCAGGGACTCAGCTGTGTATTTTTGTGCTAGTGGTTGGCGGGAGCAGCCAGATACGCAGTATTTTGGCCCAGGCACCCGGCTGACAGTGCTCG	CAGAACCCAGGGACTCAGCTGTGTATTTTTGTGCTAGTGGTT-GCGGGAG----CAGATACGCAGTATTTTGGCCCAGGCACCCGGCTGACAGTGCTCG	tumor	ChILI_20
23121	0	TRBV2	TRBJ2-7	ASSGLAGGSYEQY	GCCAGCAGTGGCCTAGCGGGAGGATCCTACGAGCAGTAC	TRBD2	150	160	0	310	4.796e-05	3702	1	2	1	NA	CCACAAAGCTGGAGGACTCAGCCATGTACTTCTGTGCCAGCAGTGGCCTAGCGGGAGGATCCTACGAGCAGTACTTCGGGCCGGGCACCAGGCTCACGGTCACAG	CCACAAAGCTGGAGGACTCAGCCATGTACTTCTGTGCCAGCAGTG--CTAGCGGGAGG-TCCTACGAGCAGTACTTCGGGCCGGGCACCAGGCTCACGGTCACAG	tumor	ChILI_20
23122	0	TRBV10-2	TRBJ2-1	ASSATSGAYNEQF	GCCAGTTCTGCAACTAGCGGCGCCTATAATGAGCAGTTC	TRBD2	156	154	0.029	310	4.796e-05	3702	1	1	1	NA	ACCCGCTTCCAGACATCTGTGTATTTCTGCGCCAGTTCTGCAACTAGCGGCGCCTATAATGAGCAGTTCTTCGGGCCAGGGACACGGCTCACCGTGCTAG	ACCCGCTCCCAGACATCTGTGTATTTCTGCGCCAG-------ACTAGCGG--CCTACAATGAGCAGTTCTTCGGGCCAGGGACACGGCTCACCGTGCTAG	tumor	ChILI_20
23123	0	TRBV29-1	TRBJ1-5	SVGTVSNQPQH	AGCGTTGGGACAGTTAGCAATCAGCCCCAGCAT	TRBD1	144	165	0.026	309	4.78e-05	3710	1	1	1	NA	GAGCCCTGAAGACAGCAGTATATATCTCTGCAGCGTTGGGACAGTTAGCAATCAGCCCCAGCATTTTGGTGATGGGACTCGACTCTCCATCCTAG	GAGCCCTGAAGACAGCAGCATATATCTCTGCAGCGTTGGGACAG-TAGCAATCAGCCCCAGCATTTTGGTGATGGGACTCGACTCTCCATCCTAG	tumor	ChILI_20
23124	0	TRBV29-1	TRBJ2-1	SVDSLYNEQF	AGCGTTGACTCCCTTTACAATGAGCAGTTC		132	177	0	309	4.78e-05	3710	1	NA	1	NA	GAGCCCTGAAGACAGCAGCATATATCTCTGCAGCGTTGACTCCCTTTACAATGAGCAGTTCTTCGGGCCAGGGACACGGCTCACCGTGCTAG	GAGCCCTGAAGACAGCAGCATATATCTCTGCAGCGTTGA-------TACAATGAGCAGTTCTTCGGGCCAGGGACACGGCTCACCGTGCTAG	tumor	ChILI_20
23125	0	TRBV5-1	TRBJ1-4	ASSSQGGGHEKLF	GCCAGCAGCTCCCAGGGCGGAGGGCATGAAAAACTGTTT	TRBD2	180	129	0	309	4.78e-05	3710	1	2	1	NA	GGAGCTGGGGGACTCGGCCCTTTATCTTTGCGCCAGCAGCTCCCAGGGCGGAGGGCATGAAAAACTGTTTTTTGGCAGTGGAACCCAGCTCTCTGTCTTGG	GGAGCTGGGGGACTCGGCCCTTTATCTTTGCGCCAGCAGCT--------GGAGGG-ATGAAAAACTGTTTTTTGGCAGTGGAACCCAGCTCTCTGTCTTGG	tumor	ChILI_20
23126	0	TRBV20-1	TRBJ2-1	SAPAGTSGRVSNEQF	AGTGCCCCAGCCGGGACTAGCGGGAGGGTATCGAATGAGCAGTTC	TRBD2	163	146	0	309	4.78e-05	3710	1	2	1	NA	GCCCATCCTGAAGACAGCAGCTTCTACATCTGCAGTGCCCCAGCCGGGACTAGCGGGAGGGTATCGAATGAGCAGTTCTTCGGGCCAGGGACACGGCTCACCGTGCTAG	GCCCATCCTGAAGACAGCAGCTTCTACATCTGCAGTGC-------GGGACTAGCGGGAGGG-----AATGAGCAGTTCTTCGGGCCAGGGACACGGCTCACCGTGCTAG	tumor	ChILI_20
23127	0	TRBV2	TRBJ1-5	ASGQDGSNQPQH	GCCAGCGGTCAGGACGGGAGCAATCAGCCCCAGCAT	TRBD2	143	166	0	309	4.78e-05	3710	1	2	1	NA	CCACAAAGCTGGAGGACTCAGCCATGTACTTCTGTGCCAGCGGTCAGGACGGGAGCAATCAGCCCCAGCATTTTGGTGATGGGACTCGACTCTCCATCCTAG	CCACAAAGCTGGAGGACTCAGCCATGTACTTCTGTGCCAGC--------CGGGAGCAATCAGCCCCAGCATTTTGGTGATGGGACTCGACTCTCCATCCTAG	tumor	ChILI_20
23128	0	TRBV4-2	TRBJ1-4	ASSQEGQGRTNEKLF	GCCAGCAGCCAAGAGGGACAGGGGCGGACTAATGAAAAACTGTTT	TRBD1	186	123	0	309	4.78e-05	3710	1	1	1	NA	GCAGCCAGAAGACTCGGCCCTGTATCTCTGTGCCAGCAGCCAAGAGGGACAGGGGCGGACTAATGAAAAACTGTTTTTTGGCAGTGGAACCCAGCTCTCTGTCTTGG	GCAGCCAGAAGACTCGGCCCTGTATCTCTGTGCCAGCAGCCAAGAGGGACAGGGG---ACTAATGAAAAACTGTTTTTTGGCAGTGGAACCCAGCTCTCTGTCTTGG	tumor	ChILI_20
23129	0	TRBV10-2	TRBJ1-3	ASSGWILEDQRSESGNTIY	GCCAGCAGTGGCTGGATCTTGGAGGACCAACGCTCTGAGAGTGGAAACACCATATAT	TRBD2	105	204	0	309	4.78e-05	3710	1	2	1	NA	ACCCGCTCCCAGACATCTGTGTATTTCTGCGCCAGCAGTGGCTGGATCTTGGAGGACCAACGCTCTGAGAGTGGAAACACCATATATTTTGGAGAGGGAAGTTGGCTCACTGTTGTAG	ACCCGCTCCCAGACATCTGTGTATTTCTGCGCCAGCAGTG----------GGAGG----------------TGGAAACACCATATATTTTGGAGAGGGAAGTTGGCTCACTGTTGTAG	tumor	ChILI_20
23130	0	TRBV10-2	TRBJ2-7	ASIGTSSYEQY	GCCAGCATTGGGACTAGTTCCTACGAGCAGTAC	TRBD2	149	160	0	309	4.78e-05	3710	1	1	1	NA	ACCCGCTCCCAGACATCTGTGTATTTCTGCGCCAGCATTGGGACTAGTTCCTACGAGCAGTACTTCGGGCCGGGCACCAGGCTCACGGTCACAG	ACCCGCTCCCAGACATCTGTGTATTTCTGCGCCAGCA--GGGACTAG-TCCTACGAGCAGTACTTCGGGCCGGGCACCAGGCTCACGGTCACAG	tumor	ChILI_20
23131	0	TRBV7-8	TRBJ2-1	ASSYSTAGGDNEQF	GCCAGCAGCTATAGCACGGCGGGAGGGGACAATGAGCAGTTC	TRBD2	220	89	0	309	4.78e-05	3710	1	2	1	NA	CCAGCGCACACAGCAGGAGGACTCCGCCGTGTATCTCTGTGCCAGCAGCTATAGCACGGCGGGAGGGGACAATGAGCAGTTCTTCGGGCCAGGGACACGGCTCACCGTGCTAG	CCAGCGCACACAGCAGGAGGACTCCGCCGTGTATCTCTGTGCCAGCAGCT--------GCGGGAGGG-ACAATGAGCAGTTCTTCGGGCCAGGGACACGGCTCACCGTGCTAG	tumor	ChILI_20
23132	0	TRBV18	TRBJ2-7	ASSPSGQGAIEQY	GCCAGCTCACCTTCGGGACAGGGGGCTATCGAGCAGTAT	TRBD1	154	154	0	308	4.765e-05	3719	1	1	1	NA	CCAGCAGGTAGTGCGAGGAGATTCGGCAGCTTATTTCTGTGCCAGCTCACCTTCGGGACAGGGGGCTATCGAGCAGTATTTCGGGCCGGGCACCAGGCTCACGGTCACAG	CCAGCAGGTAGTGCGAGGAGATTCGGCAGCTTATTTCTGTGCCAGCTCACC---GGGACAGGGGGC---CGAGCAGTACTTCGGGCCGGGCACCAGGCTCACGGTCACAG	tumor	ChILI_20
23133	0	TRBV6-2	TRBJ2-1	ASSSGTAYYNEQF	GCCAGCAGTTCAGGGACAGCGTACTACAATGAGCAGTTC	TRBD1	127	181	0	308	4.765e-05	3719	1	1	1	NA	GCTCCCTCCCAAACATCTGTGTACTTCTGTGCCAGCAGTTCAGGGACAGCGTACTACAATGAGCAGTTCTTCGGGTCAGGGACACGGCTCACCGTGCTAG	GCTCCCTCCCAAACATCTGTGTACTTCTGTGCCAGCAGTT--GGGACAG----CTACAATGAGCAGTTCTTCGGGCCAGGGACACGGCTCACCGTGCTAG	tumor	ChILI_20
23134	0	TRBV12-5	TRBJ1-4	ASGSWTANEKLF	GCTAGTGGCTCCTGGACAGCTAATGAAAAACTTTTT	TRBD1	210	98	0	308	4.765e-05	3719	1	1	1	NA	CAGAACCCAGGGACTCAGCTGTGTATTTTTGTGCTAGTGGCTCCTGGACAGCTAATGAAAAACTTTTTTTTGGCAGTGGAACCCAGCTCTCTGTCTTGG	CAGAACCCAGGGACTCAGCTGTGTATTTTTGTGCTAGTGG-----GGACAGCTAATGAAAAACTGTTTTTTGGCAGTGGAACCCAGCTCTCTGTCTTGG	tumor	ChILI_20
23135	0	TRBV11-1	TRBJ2-1	ASSTGTGPYNEQF	GCCAGCAGCACCGGGACAGGGCCCTACAATGAGCAGTTC	TRBD1	186	122	0	308	4.765e-05	3719	1	1	1	NA	GCAGAGCTTGGGGACTCGGCCATGTATCTCTGTGCCAGCAGCACCGGGACAGGGCCCTACAATGAGCAGTTCTTCGGGCCAGGGACACGGCTCACCGTGCTAG	GCAGAGCTTGGGGACTCGGCCATGTATCTCTGTGCCAGCAGC---GGGACAGGG-CCTACAATGAGCAGTTCTTCGGGCCAGGGACACGGCTCACCGTGCTAG	tumor	ChILI_20
23136	0	TRBV20-1	TRBJ2-1	SARDNMYNEQF	AGTGCTAGAGATAACATGTACAATGAGCAGTTC		163	145	0	308	4.765e-05	3719	1	NA	1	NA	GCCCATCCTGAAGACAGCAGCTTCTACATCTGCAGTGCTAGAGATAACATGTACAATGAGCAGTTCTTCGGGCCAGGGACACGGCTCACCGTGCTAG	GCCCATCCTGAAGACAGCAGCTTCTACATCTGCAGTGCTAGAGA-------TACAATGAGCAGTTCTTCGGGCCAGGGACACGGCTCACCGTGCTAG	tumor	ChILI_20
23137	0	TRBV10-2	TRBJ1-1	ASSERPGEGNTEAF	GCCAGCAGTGAGCGGCCGGGGGAGGGGAACACTGAAGCTTTC	TRBD2	173	135	0	308	4.765e-05	3719	1	2	1	NA	ACCCGCTCCCAGACATCTGTGTATTTCTGCGCCAGCAGTGAGCGGCCGGGGGAGGGGAACACTGAAGCTTTCTTTGGACAAGGCACCAGACTCACAGTTGTAG	ACCCGCTCCCAGACATCTGTGTATTTCTGCGCCAGCAGTGAG-------GGGAGGGGAACACTGAAGCTTTCTTTGGACAAGGCACCAGACTCACAGTTGTAG	tumor	ChILI_20
23138	0	TRBV10-2	TRBJ1-1	ASSGGAIPEAF	GCCAGCTCGGGGGGGGCGATCCCTGAAGCTTTC	TRBD2	152	156	0	308	4.765e-05	3719	1	1	1	NA	ACCCGCTCCCAGACATCTGTGTATTTCTGCGCCAGCTCGGGGGGGGCGATCCCTGAAGCTTTCTTTGGACAAGGCACCAGACTCACAGTTGTAG	ACCCGCTCCCAGACATCTGTGTATTTCTGCGCCAGC-CGGGGGGG-------CTGAAGCTTTCTTTGGACAAGGCACCAGACTCACAGTTGTAG	tumor	ChILI_20
23139	0	TRBV7-8	TRBJ2-1	ASSFPSGLAGNNEQF	GCCAGCAGCTTCCCTAGTGGACTAGCGGGGAACAATGAGCAGTTC	TRBD2	289	18	0	307	4.749e-05	3726	1	1	1	NA	CCAGCGCACACAGCAGGAGGACTCCGCCGTGTATCTCTGTGCCAGCAGCTTCCCTAGTGGACTAGCGGGGAACAATGAGCAGTTCTTCGGGCCAGGGACACGGCTCACCGTGCTAG	CCAGCGCACACAGCAGGAGGACTCCGCCGTGTATCTCTGTGCCAGCAGCTT-------GGACTAGCGGGG-ACAATGAGCAGTTCTTCGGGCCAGGGACACGGCTCACCGTGCTAG	tumor	ChILI_20
23140	0	TRBV4-1	TRBJ1-5	ASSQGGSWELRQPQH	GCCAGCAGCCAAGGAGGATCATGGGAATTGCGTCAGCCCCAGCAT	TRBD2	125	182	0	307	4.749e-05	3726	1	2	1	NA	GCAGCCAGAAGACTCAGCCCTGTATCTCTGCGCCAGCAGCCAAGGAGGATCATGGGAATTGCGTCAGCCCCAGCATTTTGGTGATGGGACTCGACTCTCCATCCTAG	GCAGCCAGAAGACTCAGCCCTGTATCTCTGCGCCAGCAGCCAAGGAGG---------------TCAGCCCCAGCATTTTGGTGATGGGACTCGACTCTCCATCCTAG	tumor	ChILI_20
23141	0	TRBV11-2	TRBJ2-1	PSSFTGGSYNEQF	CCCAGCAGCTTCACCGGGGGCTCCTACAATGAGCAGTTC	TRBD1	157	150	0.023	307	4.749e-05	3726	1	1	1	NA	GCAAAGCTTGAGGACTCGGCCGTGTATCTCTGTCCCAGCAGCTTCACCGGGGGCTCCTACAATGAGCAGTTCTTCGGGCCAGGGACACGGCTCACCGTGCTAG	GCAAAGCTTGAGGACTCGGCCGTGTATCTCTGTGCCAGCAGCTT----GGGGGCTCCTACAATGAGCAGTTCTTCGGGCCAGGGACACGGCTCACCGTGCTAG	tumor	ChILI_20
23142	0	TRBV27	TRBJ1-4	ASKATGGNEKLF	GCCAGCAAAGCGACAGGGGGTAATGAAAAACTGTTT	TRBD1	274	33	0	307	4.749e-05	3726	1	1	1	NA	CGCCCAGCCCCAACCAGACCTCTCTGTACTTCTGTGCCAGCAAAGCGACAGGGGGTAATGAAAAACTGTTTTTTGGCAGTGGAACCCAGCTCTCTGTCTTGG	CGCCCAGCCCCAACCAGACCTCTCTGTACTTCTGTGCCAGCA----GACAGGGGGTAATGAAAAACTGTTTTTTGGCAGTGGAACCCAGCTCTCTGTCTTGG	tumor	ChILI_20
23143	0	TRBV7-8	TRBJ1-5	ASSLGPGQPQH	GCCAGCAGCTTAGGCCCGGGTCAGCCCCAGCAT		299	8	0	307	4.749e-05	3726	1	NA	1	NA	CCAGCGCACACAGCAGGAGGACTCCGCCGTGTATCTCTGTGCCAGCAGCTTAGGCCCGGGTCAGCCCCAGCATTTTGGTGATGGGACTCGACTCTCCATCCTAG	CCAGCGCACACAGCAGGAGGACTCCGCCGTGTATCTCTGTGCCAGCAGCTTAG-------TCAGCCCCAGCATTTTGGTGATGGGACTCGACTCTCCATCCTAG	tumor	ChILI_20
23144	0	TRBV9	TRBJ2-3	ASSVGTSGRAADTQY	GCCAGCAGCGTGGGGACTAGCGGGAGGGCCGCAGATACGCAGTAT	TRBD2	156	151	0	307	4.749e-05	3726	1	2	1	NA	GGGGGACTCAGCTTTGTATTTCTGTGCCAGCAGCGTGGGGACTAGCGGGAGGGCCGCAGATACGCAGTATTTTGGCCCAGGCACCCGGCTGACAGTGCTCG	GGGGGACTCAGCTTTGTATTTCTGTGCCAGCAGCGT-GGGACTAGCGGGAGGG---CAGATACGCAGTATTTTGGCCCAGGCACCCGGCTGACAGTGCTCG	tumor	ChILI_20
23145	0	TRBV7-3	TRBJ2-1	ASSSRQAGGFYNEQF	GCCAGCAGCTCCAGACAAGCCGGGGGTTTCTACAATGAGCAGTTC	TRBD2	166	140	0	306	4.734e-05	3732	1	1	1	NA	CCAGCGCACAGAGCGGGGGGACTCAGCCGTGTATCTCTGTGCCAGCAGCTCCAGACAAGCCGGGGGTTTCTACAATGAGCAGTTCTTCGGGCCAGGGACACGGCTCACCGTGCTAG	CCAGCGCACAGAGCGGGGGGACTCAGCCGTGTATCTCTGTGCCAGCAGCT----------CGGGGG---CTACAATGAGCAGTTCTTCGGGCCAGGGACACGGCTCACCGTGCTAG	tumor	ChILI_20
23146	0	TRBV7-3	TRBJ2-1	AISQSISSEQF	GCCATCAGCCAGAGCATTAGCAGTGAGCAGTTC		197	109	0	306	4.734e-05	3732	1	NA	1	NA	CCAGCGCACAGAGCGGGGGGACTCAGCCGTGTATCTCTGTGCCATCAGCCAGAGCATTAGCAGTGAGCAGTTCTTCGGGCCAGGGACACGGCTCACCGTGCTAG	CCAGCGCACAGAGCGGGGGGACTCAGCCGTGTATCTCTGTGCCA-------------------TGAGCAGTTCTTCGGGCCAGGGACACGGCTCACCGTGCTAG	tumor	ChILI_20
23147	0	TRBV7-3	TRBJ2-2	ASSSQKPGELF	GCCAGCAGCTCCCAAAAACCCGGGGAGCTGTTT		148	158	0	306	4.734e-05	3732	1	NA	1	NA	CCAGCGCACAGAGCGGGGGGACTCAGCCGTGTATCTCTGTGCCAGCAGCTCCCAAAAACCCGGGGAGCTGTTTTTTGGAGAAGGCTCTAGGCTGACCGTACTGG	CCAGCGCACAGAGCGGGGGGACTCAGCCGTGTATCTCTGTGCCAGCAGCT---------CCGGGGAGCTGTTTTTTGGAGAAGGCTCTAGGCTGACCGTACTGG	tumor	ChILI_20
23148	0	TRBV11-3	TRBJ2-1	ASSLYSTSGKSNEQF	GCCAGCAGCTTATATTCGACTAGCGGGAAGAGTAATGAGCAGTTC	TRBD2	153	153	0.022	306	4.734e-05	3732	1	2	1	NA	GCAGAGCTTGGGGAGTCGGCCGTGTATCTCTGTGCCAGCAGCTTATATTCGACTAGCGGGAAGAGTAATGAGCAGTTCTTCGGGCCAGGGACACGGCTCACCGTGCTAG	GCAGAGCTTGGGGACTCGGCCGTGTATCTCTGTGCCAGCAGCTTA-----GACTAGCGGGA-----AATGAGCAGTTCTTCGGGCCAGGGACACGGCTCACCGTGCTAG	tumor	ChILI_20
23149	0	TRBV6-1	TRBJ2-1	ASSAIGLARSGVNEQF	GCCAGCAGTGCTATTGGGCTAGCGAGATCGGGAGTGAATGAGCAGTTC	TRBD2	137	169	0.025	306	4.734e-05	3732	1	1	1	NA	GCTCCCTCCCAGATATCTGTGTACTTCTGTGCCAGCAGTGCTATTGGGCTAGCGAGATCGGGAGTGAATGAGCAGTTCTTCGGGCCAGGGACACGGCTCACCGTGCTAG	GCTCCCTCCCAGACATCTGTGTACTTCTGTGCCAGCAGTG--------CTAGCG------------AATGAGCAGTTCTTCGGGCCAGGGACACGGCTCACCGTGCTAG	tumor	ChILI_20
23150	0	TRBV6-2	TRBJ2-1	ASSYSSSGRPSSYNEQF	GCCAGCAGTTATAGTTCCAGCGGGAGGCCAAGCTCCTACAATGAGCAGTTC	TRBD2	125	181	0	306	4.734e-05	3732	1	2	1	NA	GCTCCCTCCCAAACATCTGTGTACTTCTGTGCCAGCAGTTATAGTTCCAGCGGGAGGCCAAGCTCCTACAATGAGCAGTTCTTCGGGCCAGGGACACGGCTCACCGTGCTAG	GCTCCCTCCCAAACATCTGTGTACTTCTGTGCCAGCAGTTA-------AGCGGGAGG-----CTCCTACAATGAGCAGTTCTTCGGGCCAGGGACACGGCTCACCGTGCTAG	tumor	ChILI_20
23151	0	TRBV5-1	TRBJ2-1	GSQGGWTYNEQF	GGCAGCCAAGGCGGATGGACCTACAATGAGCAGTTC		175	131	0	306	4.734e-05	3732	1	NA	1	NA	GGAGCTGGGGGACTCGGCCCTTTATCTTTGCGGCAGCCAAGGCGGATGGACCTACAATGAGCAGTTCTTCGGGCCAGGGACACGGCTCACCGTGCTAG	GGAGCTGGGGGACTCGGCCCTTTATCTTTGCG------------------CCTACAATGAGCAGTTCTTCGGGCCAGGGACACGGCTCACCGTGCTAG	tumor	ChILI_20
23152	0	TRBV20-1	TRBJ2-7	SARVSGTSGQYEQY	AGTGCTAGGGTCTCCGGGACTAGCGGCCAATACGAGCAGTAC	TRBD2	129	177	0.024	306	4.734e-05	3732	1	1	1	NA	GCCCATCCTGAAGACAGCAGCTTCTACATCTTCAGTGCTAGGGTCTCCGGGACTAGCGGCCAATACGAGCAGTACTTCGGGCCGGGCACCAGGCTCACGGTCACAG	GCCCATCCTGAAGACAGCAGCTTCTACATCTGCAGTGCTAG-------GGGACTAGCGG----TACGAGCAGTACTTCGGGCCGGGCACCAGGCTCACGGTCACAG	tumor	ChILI_20
23153	0	TRBV5-3	TRBJ1-5	ARAKGDSNQPPH	GCCAGGGCAAAAGGGGACAGCAATCAGCCCCCCCAT	TRBD1	171	135	0.03	306	4.734e-05	3732	1	1	1	NA	GCTGGGGGATTCGGCCCTGTATCTCTGTGCCAGGGCAAAAGGGGACAGCAATCAGCCCCCCCATTTTGGTGATGGGACTCGACTCTCCATCCTA	GCTGGGGGACTCGGCCCTGTATCTCTGTGCCAG--------GGGACAGCAATCAGCCCCAGCATTTTGGTGATGGGACTCGACTCTCCATCCTA	tumor	ChILI_20
23154	61	TRBV28	TRBJ2-3	ASSLTTDTQY	GCCAGCAGTCTTACCACAGATACGCAGTAT		159	147	0	306	4.734e-05	3732	1	NA	1	NA	CCGCCAGCACCAACCAGACATCTATGTACCTCTGTGCCAGCAGTCTTACCACAGATACGCAGTATTTTGGCCCAGGCACCCGGCTGACAGTGCTCG	CCGCCAGCACCAACCAGACATCTATGTACCTCTGTGCCAGCAGT-----CACAGATACGCAGTATTTTGGCCCAGGCACCCGGCTGACAGTGCTCG	tumor	ChILI_20
23155	0	TRBV29-1	TRBJ1-1	SAVRGVLTEAF	AGCGCCGTGCGGGGTGTGTTAACTGAAGCTTTC	TRBD2	139	166	0.028	305	4.718e-05	3742	3	1	1	NA	GAGCCCTGATGACAGCAGCATATATCTCTGCAGCGCCGTGCGGGGTGTGTTAACTGAAGCTTTCTTTGGACAAGGCACCAGACTCACAGTTGTAG	GAGCCCTGAAGACAGCAGCATATATCTCTGCAGCGC---GCGGGG-------ACTGAAGCTTTCTTTGGACAAGGCACCAGACTCACAGTTGTAG	tumor	ChILI_20
23156	0	TRBV18	TRBJ2-7	AISPTERRYEQY	GCCATCTCACCCACTGAGCGGCGCTACGAGCAGTAC	TRBD2	179	126	0.026	305	4.718e-05	3742	1	1	1	NA	GCGAGGAGATTCGGCAGCTTATTTCTGTGCCATCTCACCCACTGAGCGGCGCTACGAGCAGTACTTCGGGCCGGGCACCAGGCTCACGGTCACA	GCGAGGAGATTCGGCAGCTTATTTCTGTGCCAGCTCACC-----AGCGG--CTACGAGCAGTACTTCGGGCCGGGCACCAGGCTCACGGTCACA	tumor	ChILI_20
23157	0	TRBV12-3	TRBJ2-7	ASSLNGFWD	GCCAGCAGTTTAAACGGGTTTTGGGAC	TRBD2	146	159	0	305	4.718e-05	3742	1	1	1	NA	CAGAACCCAGGGACTCAGCTGTGTACTTCTGTGCCAGCAGTTTAAACGGGTTTTGGGACTTCGGGCCGGGCACCAGGCTCACGGTCACAG	CAGAACCCAGGGACTCAGCTGTGTACTTCTGTGCCAGCAGTTTA----------GGGACTTCGGGCCGGGCACCAGGCTCACGGTCACAG	tumor	ChILI_20
23158	0	TRBV3-1	TRBJ2-1	ASSQEAGRNEQF	GCCAGCAGCCAAGAAGCCGGGAGAAATGAGCAGTTC	TRBD2	141	164	0	305	4.718e-05	3742	1	2	1	NA	GGAGCTTGGTGACTCTGCTGTGTATTTCTGTGCCAGCAGCCAAGAAGCCGGGAGAAATGAGCAGTTCTTCGGGCCAGGGACACGGCTCACCGTGCTAG	GGAGCTTGGTGACTCTGCTGTGTATTTCTGTGCCAGCAGCCAAGA---CGGGAG-AATGAGCAGTTCTTCGGGCCAGGGACACGGCTCACCGTGCTAG	tumor	ChILI_20
23159	0	TRBV10-2	TRBJ2-5	ASSVDYRGTQY	GCCAGCAGTGTGGACTATCGGGGGACCCAGTAC	TRBD2	148	157	0	305	4.718e-05	3742	1	1	1	NA	ACCCGCTCCCAGACATCTGTGTATTTCTGCGCCAGCAGTGTGGACTATCGGGGGACCCAGTACTTCGGGCCAGGCACGCGGCTCCTGGTGCTCG	ACCCGCTCCCAGACATCTGTGTATTTCTGCGCCAGCAGTG-GGACTAGCGGGGGACCCAGTACTTCGGGCCAGGCACGCGGCTCCTGGTGCTCG	tumor	ChILI_20
23160	0	TRBV28	TRBJ1-5	ASSFAQGFQPQH	GCCAGCAGTTTCGCCCAGGGTTTCCAGCCCCAGCAT	TRBD1	141	164	0	305	4.718e-05	3742	1	1	1	NA	CCGCCAGCACCAACCAGACATCTATGTACCTCTGTGCCAGCAGTTTCGCCCAGGGTTTCCAGCCCCAGCATTTTGGTGATGGGACTCGACTCTCCATCCTAG	CCGCCAGCACCAACCAGACATCTATGTACCTCTGTGCCAGCAGTTT----CAGGG----CAGCCCCAGCATTTTGGTGATGGGACTCGACTCTCCATCCTAG	tumor	ChILI_20
23161	0	TRBV28	TRBJ1-1	ASSRQANNEAF	GCCAGCAGTCGACAGGCGAACAATGAAGCTTTC	TRBD1	177	128	0.023	305	4.718e-05	3742	1	1	1	NA	CCGCCAGCGCCAACCAGACATCTATGTACCTCTGTGCCAGCAGTCGACAGGCGAACAATGAAGCTTTCTTTGGACAAGGCACCAGACTCACAGTTGTAG	CCGCCAGCACCAACCAGACATCTATGTACCTCTGTGCCAGCAGT-GACAGG-GAACACTGAAGCTTTCTTTGGACAAGGCACCAGACTCACAGTTGTAG	tumor	ChILI_20
23162	0	TRBV29-1	TRBJ1-6	SVKTGTGNSPLH	AGCGTAAAGACCGGGACAGGAAATTCACCCCTCCAC	TRBD1	123	181	0	304	4.703e-05	3749	1	1	1	NA	GAGCCCTGAAGACAGCAGCATATATCTCTGCAGCGTAAAGACCGGGACAGGAAATTCACCCCTCCACTTTGGGAATGGGACCAGGCTCACTGTGACAG	GAGCCCTGAAGACAGCAGCATATATCTCTGCAGCGT-------GGGACAGG-AATTCACCCCTCCACTTTGGGAATGGGACCAGGCTCACTGTGACAG	tumor	ChILI_20
23163	0	TRBV7-8	TRBJ2-5	ASNRIRGGEGGETQY	GCCAGCAACCGAATTCGGGGCGGGGAAGGCGGGGAGACCCAGTAC	TRBD2	273	31	0	304	4.703e-05	3749	1	1	1	NA	CCAGCGCACACAGCAGGAGGACTCCGCCGTGTATCTCTGTGCCAGCAACCGAATTCGGGGCGGGGAAGGCGGGGAGACCCAGTACTTCGGGCCAGGCACGCGGCTCCTGGTGCTCG	CCAGCGCACACAGCAGGAGGACTCCGCCGTGTATCTCTGTGCCAGCA---------------------GCGGGGAGACCCAGTACTTCGGGCCAGGCACGCGGCTCCTGGTGCTCG	tumor	ChILI_20
23164	0	TRBV7-8	TRBJ2-3	ASSTTGGASDTQY	GCCAGCAGCACGACAGGGGGCGCTTCGGATACGCAGTAT	TRBD1	271	33	0	304	4.703e-05	3749	1	1	1	NA	CCAGCGCACACAGCAGGAGGACTCCGCCGTGTATCTCTGTGCCAGCAGCACGACAGGGGGCGCTTCGGATACGCAGTATTTTGGCCCAGGCACCCGGCTGACAGTGCTCG	CCAGCGCACACAGCAGGAGGACTCCGCCGTGTATCTCTGTGCCAGCAGC--GACAGGGGGC------GATACGCAGTATTTTGGCCCAGGCACCCGGCTGACAGTGCTCG	tumor	ChILI_20
23165	0	TRBV7-2	TRBJ2-1	ASSLLPGTGEQF	GCCAGCAGCTTATTGCCGGGAACTGGTGAGCAGTTC	TRBD2	165	139	0	304	4.703e-05	3749	1	2	1	NA	CCAGCGCACACAGCAGGAGGACTCGGCCGTGTATCTCTGTGCCAGCAGCTTATTGCCGGGAACTGGTGAGCAGTTCTTCGGGCCAGGGACACGGCTCACCGTGCTAG	CCAGCGCACACAGCAGGAGGACTCGGCCGTGTATCTCTGTGCCAGCAGCTTA----CGGGA-----TGAGCAGTTCTTCGGGCCAGGGACACGGCTCACCGTGCTAG	tumor	ChILI_20
23166	0	TRBV7-3	TRBJ2-1	ATRRDRGYNEQF	GCCACTCGCCGGGACAGGGGGTACAATGAGCAGTTC	TRBD1	179	125	0	304	4.703e-05	3749	4	1	1	NA	CCAGCGCACAGAGCGGGGGGACTCTGCCGTGTATCTCTGTGCCACTCGCCGGGACAGGGGGTACAATGAGCAGTTCTTCGGGCCAGGGACACGGCTCACCGTGCTAG	CCAGCGCACAGAGCGGGGGGACTCTGCCGTGTATCTCTGTGCCA------GGGACAGGGGGTACAATGAGCAGTTCTTCGGGCCAGGGACACGGCTCACCGTGCTAG	tumor	ChILI_20
23167	0	TRBV6-2	TRBJ2-1	ASSSQGGALSSYNEQF	GCCAGCAGCTCCCAAGGGGGGGCCTTGAGCTCCTACAATGAGCAGTTC	TRBD2	133	171	0	304	4.703e-05	3749	1	1	1	NA	GCTCCCTCCCAAACATCTGTGTACTTCTGTGCCAGCAGCTCCCAAGGGGGGGCCTTGAGCTCCTACAATGAGCAGTTCTTCGGGCCAGGGACACGGCTCACCGTGCTAG	GCTCCCTCCCAAACATCTGTGTACTTCTGTGCCAGCAG-------GGGGGGG-------CTCCTACAATGAGCAGTTCTTCGGGCCAGGGACACGGCTCACCGTGCTAG	tumor	ChILI_20
23168	0	TRBV6-2	TRBJ2-1	ASSYPIGVEQF	GCCAGCAGTTACCCGATTGGGGTCGAGCAGTTC		141	163	0	304	4.703e-05	3749	1	NA	1	NA	GCTCCCTCCCAAACATCTGTGTACTTCTGTGCCAGCAGTTACCCGATTGGGGTCGAGCAGTTCTTCGGGCCAGGGACACGGCTCACCGTGCTAG	GCTCCCTCCCAAACATCTGTGTACTTCTGTGCCAGCAGTTAC------------GAGCAGTTCTTCGGGCCAGGGACACGGCTCACCGTGCTAG	tumor	ChILI_20
23169	0	TRBV14	TRBJ2-5	ASSQESLRIQETQY	GCCAGCAGCCAAGAAAGTTTGCGAATCCAAGAGACCCAGTAC		163	141	0	304	4.703e-05	3749	1	NA	1	NA	GCAGAACTGGAGGATTCTGGAGTTTATTTCTGTGCCAGCAGCCAAGAAAGTTTGCGAATCCAAGAGACCCAGTACTTCGGGCCAGGCACGCGGCTCCTGGTGCTCG	GCAGAACTGGAGGATTCTGGAGTTTATTTCTGTGCCAGCAGCCAAGA------------CCAAGAGACCCAGTACTTCGGGCCAGGCACGCGGCTCCTGGTGCTCG	tumor	ChILI_20
23170	0	TRBV20-1	TRBJ2-7	SATPITSVTYEQY	AGTGCCACGCCCATCACTAGCGTAACCTACGAGCAGTAC	TRBD2	138	166	0	304	4.703e-05	3749	1	1	1	NA	GCCCATCCTGAAGACAGCAGCTTCTACATCTGCAGTGCCACGCCCATCACTAGCGTAACCTACGAGCAGTACTTCGGGCCGGGCACCAGGCTCACGGTCACAG	GCCCATCCTGAAGACAGCAGCTTCTACATCTGCAGTGC----------ACTAGCG---CCTACGAGCAGTACTTCGGGCCGGGCACCAGGCTCACGGTCACAG	tumor	ChILI_20
23171	0	TRBV28	TRBJ2-5	ASTMNQETQY	GCCAGCACCATGAACCAAGAGACCCAGTAC		166	138	0	304	4.703e-05	3749	1	NA	1	NA	CCGCCAGCACCAACCAGACATCTATGTACCTCTGTGCCAGCACCATGAACCAAGAGACCCAGTACTTCGGGCCAGGCACGCGGCTCCTGGTGCTCG	CCGCCAGCACCAACCAGACATCTATGTACCTCTGTGCCAGCA------ACCAAGAGACCCAGTACTTCGGGCCAGGCACGCGGCTCCTGGTGCTCG	tumor	ChILI_20
23172	0	TRBV5-8	TRBJ1-5	ASSFGTGGGNQPQH	GCCAGCAGCTTCGGGACAGGGGGGGGCAATCAGCCCCAGCAT	TRBD1	198	106	0	304	4.703e-05	3749	1	1	1	NA	GGAGCTGGAGGACTCGGCCCTGTATCTCTGTGCCAGCAGCTTCGGGACAGGGGGGGGCAATCAGCCCCAGCATTTTGGTGATGGGACTCGACTCTCCATCCTAG	GGAGCTGGAGGACTCGGCCCTGTATCTCTGTGCCAGCAGCTT-GGGACAGGGGG--GCAATCAGCCCCAGCATTTTGGTGATGGGACTCGACTCTCCATCCTAG	tumor	ChILI_20
23173	0	TRBV18	TRBJ2-3	ASSPGGRATDTQY	GCCAGCTCACCAGGCGGGAGGGCCACAGATACGCAGTAT	TRBD2	195	108	0	303	4.687e-05	3760	1	2	1	NA	GCGAGGAGATTCGGCAGCTTATTTCTGTGCCAGCTCACCAGGCGGGAGGGCCACAGATACGCAGTATTTTGGCCCAGGCACCCGGCTGACAGTGCTCG	GCGAGGAGATTCGGCAGCTTATTTCTGTGCCAGCTCACCA-GCGGGAGGG-CACAGATACGCAGTATTTTGGCCCAGGCACCCGGCTGACAGTGCTCG	tumor	ChILI_20
23174	0	TRBV20-1	TRBJ1-2	SARHIRAGSNYGYT	AGTGCTAGACATATTCGCGCGGGAAGCAACTATGGCTACACC	TRBD2	279	24	0.024	303	4.687e-05	3760	1	2	1	NA	GCCCATCCTGAAGACAGCAGCTTCTACATCTCCAGTGCTAGACATATTCGCGCGGGAAGCAACTATGGCTACACCTTCGGTTCGGGGACCAGGTTAACCGTTGTA	GCCCATCCTGAAGACAGCAGCTTCTACATCTGCAGTGCTAGA---------GCGGGA---AACTATGGCTACACCTTCGGTTCGGGGACCAGGTTAACCGTTGTA	tumor	ChILI_20
23175	0	TRBV20-1	TRBJ2-7	SASFRDTSYEQY	AGTGCTAGTTTTAGGGACACGAGCTACGAGCAGTAC	TRBD1	165	138	0	303	4.687e-05	3760	4	1	1	NA	GCCCATCCTGAAGACAGCAGCTTCTACATCTGCAGTGCTAGTTTTAGGGACACGAGCTACGAGCAGTACTTCGGGCCGGGCACCAGGCTCACGGTCACAG	GCCCATCCTGAAGACAGCAGCTTCTACATCTGCAGTGCTAGT----GGGACA----CTACGAGCAGTACTTCGGGCCGGGCACCAGGCTCACGGTCACAG	tumor	ChILI_20
23176	0	TRBV20-1	TRBJ2-7	SARVGTYEQY	AGTGCTAGAGTGGGAACCTACGAGCAGTAC		138	165	0.023	303	4.687e-05	3760	1	NA	1	NA	GCCCATCCTGAAGACAGCAGCTTTTACATCTGCAGTGCTAGAGTGGGAACCTACGAGCAGTACTTCGGGCCGGGCACCAGGCTCACGGTCACAG	GCCCATCCTGAAGACAGCAGCTTCTACATCTGCAGTGCTAGAG------CCTACGAGCAGTACTTCGGGCCGGGCACCAGGCTCACGGTCACAG	tumor	ChILI_20
23177	0	TRBV20-1	TRBJ2-1	SASGTDNEQF	AGTGCTAGCGGGACAGACAATGAGCAGTTC	TRBD2	177	126	0	303	4.687e-05	3760	1	2	1	NA	GCCCATCCTGAAGACAGCAGCTTCTACATCTGCAGTGCTAGCGGGACAGACAATGAGCAGTTCTTCGGGCCAGGGACACGGCTCACCGTGCTAG	GCCCATCCTGAAGACAGCAGCTTCTACATCTGCAGTGCTAGCGGGA---ACAATGAGCAGTTCTTCGGGCCAGGGACACGGCTCACCGTGCTAG	tumor	ChILI_20
23178	0	TRBV4-3	TRBJ1-1	VSSHIMGDTAF	GTCAGCAGCCACATCATGGGGGACACGGCTTTC	TRBD1	172	131	0.048	303	4.687e-05	3760	1	1	1	NA	GCAGCCAGAAGACTCGGCTCTGTATCTCTGCGTCAGCAGCCACATCATGGGGGACACGGCTTTCTTTGGACAAGGCACCAGACTCACAGTTGTAG	GCAGCCAGAAGACTCGGCCCTGTATCTCTGCGCCAGCAGCCA--------GGGACA--GCTTTCTTTGGACAAGGCACCAGACTCACAGTTGTAG	tumor	ChILI_20
23179	0	TRBV18	TRBJ1-1	ASSRQGGTEAF	GCCAGCTCCCGTCAGGGGGGGACTGAAGCTTTC	TRBD1	170	133	0	303	4.687e-05	3760	1	1	1	NA	GCGAGGAGATTCGGCAGCTTATTTCTGTGCCAGCTCCCGTCAGGGGGGGACTGAAGCTTTCTTTGGACAAGGCACCAGACTCACAGTTGTAG	GCGAGGAGATTCGGCAGCTTATTTCTGTGCCAGCTC----CAGGGGG--ACTGAAGCTTTCTTTGGACAAGGCACCAGACTCACAGTTGTAG	tumor	ChILI_20
23180	0	TRBV10-3	TRBJ1-5	AISARPNQPQH	GCCATCAGTGCCCGTCCCAATCAGCCCCAGCAT		14	289	0	303	4.687e-05	3760	1	NA	1	NA	ACCAGCTCCCAGACATCTGTGTACTTCTGTGCCATCAGTGCCCGTCCCAATCAGCCCCAGCATTTTGGTGATGGGACTCGACTCTCCATCCTAG	ACCAGCTCCCAGACATCTGTGTACTTCTGTGCCATCAGTG-------CAATCAGCCCCAGCATTTTGGTGATGGGACTCGACTCTCCATCCTAG	tumor	ChILI_20
23181	0	TRBV29-1	TRBJ1-2	SVEGGGKHGYT	AGCGTTGAGGGCGGGGGGAAGCATGGCTACACC	TRBD2	142	160	0	302	4.672e-05	3768	1	1	1	NA	GAGCCCTGAAGACAGCAGCATATATCTCTGCAGCGTTGAGGGCGGGGGGAAGCATGGCTACACCTTCGGTTCGGGGACCAGGTTAACCGTTGTAG	GAGCCCTGAAGACAGCAGCATATATCTCTGCAGCGTTGA--GCGGGGGG----ATGGCTACACCTTCGGTTCGGGGACCAGGTTAACCGTTGTAG	tumor	ChILI_20
23182	0	TRBV7-2	TRBJ1-5	ASSLALSNQPQH	GCCAGCAGCTTAGCCCTAAGCAATCAGCCCCAGCAT		3	299	0	302	4.672e-05	3768	1	NA	1	NA	CCAGCGCACACAGCAGGAGGACTCGGCCGTGTATCTCTGTGCCAGCAGCTTAGCCCTAAGCAATCAGCCCCAGCATTTTGGTGATGGGACTCGACTCTCCATCCTA	CCAGCGCACACAGCAGGAGGACTCGGCCGTGTATCTCTGTGCCAGCAGCTTAGC----AGCAATCAGCCCCAGCATTTTGGTGATGGGACTCGACTCTCCATCCTA	tumor	ChILI_20
23183	0	TRBV18	TRBJ2-7	ASSPGQGDLGEQY	GCCAGCTCACCGGGACAGGGGGATCTCGGCGAGCAGTAC	TRBD1	169	133	0	302	4.672e-05	3768	1	1	1	NA	CCAGCAGGTAGTGCGAGGAGATTCGGCAGCTTATTTCTGTGCCAGCTCACCGGGACAGGGGGATCTCGGCGAGCAGTACTTCGGGCCGGGCACCAGGCTCACGGTCACAG	CCAGCAGGTAGTGCGAGGAGATTCGGCAGCTTATTTCTGTGCCAGCTCACCGGGACAGGGGG-------CGAGCAGTACTTCGGGCCGGGCACCAGGCTCACGGTCACAG	tumor	ChILI_20
23184	0	TRBV18	TRBJ1-4	ASSPGLGEKLF	GCCAGCTCACCAGGGCTAGGTGAAAAACTGTTT	TRBD1	199	103	0	302	4.672e-05	3768	1	1	1	NA	CCAGCAGGTAGTGCGAGGAGATTCGGCAGCTTATTTCTGTGCCAGCTCACCAGGGCTAGGTGAAAAACTGTTTTTTGGCAGTGGAACCCAGCTCTCTGTCTTGG	CCAGCAGGTAGTGCGAGGAGATTCGGCAGCTTATTTCTGTGCCAGCTCACCAGGG-----TGAAAAACTGTTTTTTGGCAGTGGAACCCAGCTCTCTGTCTTGG	tumor	ChILI_20
23185	0	TRBV5-1	TRBJ2-5	ASSLGNGGQY	GCCAGCAGCTTGGGAAACGGGGGCCAGTAC	TRBD1	156	146	0	302	4.672e-05	3768	1	1	1	NA	GGAGCTGGGGGACTCGGCCCTTTATCTTTGCGCCAGCAGCTTGGGAAACGGGGGCCAGTACTTCGGGCCAGGCACGCGGCTCCTGGTGCTCG	GGAGCTGGGGGACTCGGCCCTTTATCTTTGCGCCAGCAGCTTGG-----GGGGGCCAGTACTTCGGGCCAGGCACGCGGCTCCTGGTGCTCG	tumor	ChILI_20
23186	0	TRBV19	TRBJ2-1	ASRKGDFSYNEQF	GCCAGTAGAAAGGGGGATTTCTCCTACAATGAGCAGTTC	TRBD1	198	104	0	302	4.672e-05	3768	1	1	1	NA	CGGCCCAAAAGAACCCGACAGCTTTCTATCTCTGTGCCAGTAGAAAGGGGGATTTCTCCTACAATGAGCAGTTCTTCGGGCCAGGGACACGGCTCACCGTGCTAG	CGGCCCAAAAGAACCCGACAGCTTTCTATCTCTGTGCCAGTAG--AGGGGG----CTCCTACAATGAGCAGTTCTTCGGGCCAGGGACACGGCTCACCGTGCTAG	tumor	ChILI_20
23187	0	TRBV10-3	TRBJ2-1	AISESLGGSSGEQF	GCCATCAGTGAGTCTCTAGGCGGGAGTTCGGGTGAGCAGTTC	TRBD2	174	128	0	302	4.672e-05	3768	1	2	1	NA	ACCAGCTCCCAGACATCTGTGTACTTCTGTGCCATCAGTGAGTCTCTAGGCGGGAGTTCGGGTGAGCAGTTCTTCGGGCCAGGGACACGGCTCACCGTGCTAG	ACCAGCTCCCAGACATCTGTGTACTTCTGTGCCATCAGTGAGTC-----GCGGGAG------TGAGCAGTTCTTCGGGCCAGGGACACGGCTCACCGTGCTAG	tumor	ChILI_20
23188	0	TRBV27	TRBJ2-1	ASNFLAAYNEQF	GCCAGCAATTTCTTAGCGGCCTATAATGAGCAGTTC	TRBD2	186	116	0	302	4.672e-05	3768	1	1	1	NA	CGCCCAGCCCCAACCAGACCTCTCTGTACTTCTGTGCCAGCAATTTCTTAGCGGCCTATAATGAGCAGTTCTTCGGGCCAGGGACACGGCTCACCGTGCTAG	CGCCCAGCCCCAACCAGACCTCTCTGTACTTCTGTGCCAGCA------TAGCGGCCTACAATGAGCAGTTCTTCGGGCCAGGGACACGGCTCACCGTGCTAG	tumor	ChILI_20
23189	0	TRBV18	TRBJ2-2	ASSFGQGNTGELF	GCCAGCTCCTTCGGACAGGGGAACACCGGGGAGCTGTTT	TRBD1	152	149	0	301	4.657e-05	3776	1	1	1	NA	GCGAGGAGATTCGGCAGCTTATTTCTGTGCCAGCTCCTTCGGACAGGGGAACACCGGGGAGCTGTTTTTTGGGGAAGGCTCTAGGCTGACCGTACTG	GCGAGGAGATTCGGCAGCTTATTTCTGTGCCAGCTC----GGACAGGGGAACACCGGGGAGCTGTTTTTTGGAGAAGGCTCTAGGCTGACCGTACTG	tumor	ChILI_20
23190	0	TRBV5-5	TRBJ2-3	ASTLAGDTDTQY	GCCAGCACCTTAGCGGGGGACACAGATACGCAGTAT	TRBD2	143	158	0	301	4.657e-05	3776	1	1	1	NA	GCTGGGGGACTCGGCCCTGTATCTCTGTGCCAGCACCTTAGCGGGGGACACAGATACGCAGTATTTTGGCCCAGGCACCCGGCTGACAGTGCTCG	GCTGGGGGACTCGGCCCTGTATCTCTGTGCCAGCA---TAGCGGGGG-CACAGATACGCAGTATTTTGGCCCAGGCACCCGGCTGACAGTGCTCG	tumor	ChILI_20
23191	0	TRBV12-3	TRBJ2-7	ASSLSRGRGVEQY	GCCAGCAGTTTGAGTCGGGGCAGGGGAGTCGAGCAGTAC	TRBD1	137	164	0	301	4.657e-05	3776	1	1	1	NA	CAGAACCCAGGGACTCAGCTGTGTACTTCTGTGCCAGCAGTTTGAGTCGGGGCAGGGGAGTCGAGCAGTACTTCGGGCCGGGCACCAGGCTCACGGTCACAG	CAGAACCCAGGGACTCAGCTGTGTACTTCTGTGCCAGCAGTTT---------CAGGGG---CGAGCAGTACTTCGGGCCGGGCACCAGGCTCACGGTCACAG	tumor	ChILI_20
23192	0	TRBV12-3	TRBJ2-7	ASQARASGTYEQY	GCCAGCCAAGCCCGGGCTAGCGGGACCTACGAGCAGTAC	TRBD2	125	176	0	301	4.657e-05	3776	1	2	1	NA	CAGAACCCAGGGACTCAGCTGTGTACTTCTGTGCCAGCCAAGCCCGGGCTAGCGGGACCTACGAGCAGTACTTCGGGCCGGGCACCAGGCTCACGGTCACAG	CAGAACCCAGGGACTCAGCTGTGTACTTCTGTGCCAGC----------CTAGCGGGACCTACGAGCAGTACTTCGGGCCGGGCACCAGGCTCACGGTCACAG	tumor	ChILI_20
23193	0	TRBV14	TRBJ2-1	ASSQGGLSPRVSYNEQF	GCCAGCAGCCAAGGGGGCCTATCCCCGAGGGTTTCCTACAATGAGCAGTTC	TRBD1	87	213	0	300	4.641e-05	3780	1	1	1	NA	GCAGAACTGGAGGATTCTGGAGTTTATTTCTGTGCCAGCAGCCAAGGGGGCCTATCCCCGAGGGTTTCCTACAATGAGCAGTTCTTCGGGCCAGGGACACGGCTCACCGTGCTAG	GCAGAACTGGAGGATTCTGGAGTTTATTTCTGTGCCAGCAGCCAAGGGGGC---------------TCCTACAATGAGCAGTTCTTCGGGCCAGGGACACGGCTCACCGTGCTAG	tumor	ChILI_20
23194	0	TRBV5-4	TRBJ2-1	ASSPGLAGAGEQF	GCCAGCAGCCCGGGACTAGCGGGAGCGGGTGAGCAGTTC	TRBD2	165	135	0	300	4.641e-05	3780	1	2	1	NA	GGAGCTGGACGACTCGGCCCTGTATCTCTGTGCCAGCAGCCCGGGACTAGCGGGAGCGGGTGAGCAGTTCTTCGGGCCAGGGACACGGCTCACCGTGCTAG	GGAGCTGGACGACTCGGCCCTGTATCTCTGTGCCAGCAGC--GGGACTAGCGGGAG----TGAGCAGTTCTTCGGGCCAGGGACACGGCTCACCGTGCTAG	tumor	ChILI_20
23195	0	TRBV6-4	TRBJ1-1	ASSDSGSEAF	GCCAGCAGTGATAGTGGGAGTGAAGCTTTC	TRBD2	162	138	0	300	4.641e-05	3780	1	2	1	NA	GGCGTCTGCTGTACCCTCTCAGACATCTGTGTACTTCTGTGCCAGCAGTGATAGTGGGAGTGAAGCTTTCTTTGGACAAGGCACCAGACTCACAGTTGTAG	GGCGTCTGCTGTACCCTCTCAGACATCTGTGTACTTCTGTGCCAGCAGTGA----GGGAGTGAAGCTTTCTTTGGACAAGGCACCAGACTCACAGTTGTAG	tumor	ChILI_20
23196	0	TRBV18	TRBJ2-2	ASSLTTGVDTGELF	GCCAGCTCACTAACGACAGGGGTCGACACCGGGGAGCTGTTT	TRBD1	136	163	0	299	4.626e-05	3783	1	1	1	NA	CCAGCAGGTAGTGCGAGGAGATTCGGCAGCTTATTTCTGTGCCAGCTCACTAACGACAGGGGTCGACACCGGGGAGCTGTTTTTTGGAGAAGGCTCTAGGCTGACCGTACTGG	CCAGCAGGTAGTGCGAGGAGATTCGGCAGCTTATTTCTGTGCCAGCTCAC----GACAGGGG---ACACCGGGGAGCTGTTTTTTGGAGAAGGCTCTAGGCTGACCGTACTGG	tumor	ChILI_20
23197	0	TRBV14	TRBJ2-2	ASSQDRGRLTGELF	GCCAGCAGCCAAGACAGGGGGCGTTTGACCGGGGAGCTGTTT	TRBD1	113	186	0	299	4.626e-05	3783	1	1	1	NA	GCAGAACTGGAGGATTCTGGAGTTTATTTCTGTGCCAGCAGCCAAGACAGGGGGCGTTTGACCGGGGAGCTGTTTTTTGGAGAAGGCTCTAGGCTGACCGTACTGG	GCAGAACTGGAGGATTCTGGAGTTTATTTCTGTGCCAGCAGCCAAGACAGGGGGC-----ACCGGGGAGCTGTTTTTTGGAGAAGGCTCTAGGCTGACCGTACTGG	tumor	ChILI_20
23198	0	TRBV19	TRBJ1-5	ASSIRQGGQPQH	GCCAGTAGTATAAGACAGGGAGGTCAGCCCCAGCAT	TRBD1	193	106	0	299	4.626e-05	3783	1	1	1	NA	CGGCCCAAAAGAACCCGACAGCTTTCTATCTCTGTGCCAGTAGTATAAGACAGGGAGGTCAGCCCCAGCATTTTGGTGATGGGACTCGACTCTCCATCCTAG	CGGCCCAAAAGAACCCGACAGCTTTCTATCTCTGTGCCAGTAGTATA-GACAGGG---TCAGCCCCAGCATTTTGGTGATGGGACTCGACTCTCCATCCTAG	tumor	ChILI_20
23199	0	TRBV12-3	TRBJ2-7	ASSTSVWRNYEQY	GCCAGCAGCACCTCGGTATGGCGTAACTACGAGCAGTAC		147	152	0	299	4.626e-05	3783	1	NA	1	NA	CAGAACCCAGGGACTCAGCTGTGTACTTCTGTGCCAGCAGCACCTCGGTATGGCGTAACTACGAGCAGTACTTCGGGCCGGGCACCAGGCTCACGGTCACAG	CAGAACCCAGGGACTCAGCTGTGTACTTCTGTGCCAGCAG------------------CTACGAGCAGTACTTCGGGCCGGGCACCAGGCTCACGGTCACAG	tumor	ChILI_20
23200	0	TRBV10-2	TRBJ2-1	ASRSYNEQF	GCCAGCAGGTCTTACAATGAGCAGTTC		168	131	0	299	4.626e-05	3783	1	NA	1	NA	ACCCGCTCCCAGACATCTGTGTATTTCTGCGCCAGCAGGTCTTACAATGAGCAGTTCTTCGGGCCAGGGACACGGCTCACCGTGCTAG	ACCCGCTCCCAGACATCTGTGTATTTCTGCGCCAGCAG----TACAATGAGCAGTTCTTCGGGCCAGGGACACGGCTCACCGTGCTAG	tumor	ChILI_20
23201	0	TRBV9	TRBJ1-3	ASSVQGIGNTIF	GCCAGCAGCGTACAGGGTATTGGAAACACCATATTT	TRBD1	169	130	0	299	4.626e-05	3783	1	1	1	NA	CTCTGGAGCTGGGGGACTCAGCTTTGTATTTCTGTGCCAGCAGCGTACAGGGTATTGGAAACACCATATTTTTTGGAGAGGGAAGTTGGCTCACTGTTGTA	CTCTGGAGCTGGGGGACTCAGCTTTGTATTTCTGTGCCAGCAGCGTACAGGG---TGGAAACACCATATATTTTGGAGAGGGAAGTTGGCTCACTGTTGTA	tumor	ChILI_20
23202	0	TRBV7-9	TRBJ2-7	ASSLAAGSSYEQY	GCCAGCAGCTTAGCAGCGGGGAGCTCCTACGAGCAGTAC	TRBD2	148	150	0	298	4.61e-05	3789	1	1	1	NA	CCAGCGCACAGAGCAGGGGGACTCGGCCATGTATCTCTGTGCCAGCAGCTTAGCAGCGGGGAGCTCCTACGAGCAGTACTTCGGGCCGGGCACCAGGCTCACGGTCACA	CCAGCGCACAGAGCAGGGGGACTCGGCCATGTATCTCTGTGCCAGCAGCTTAGCAGCGGGG--CTCCTACGAGCAGTACTTCGGGCCGGGCACCAGGCTCACGGTCACA	tumor	ChILI_20
23203	0	TRBV4-1	TRBJ1-1	ASSQGSGLNTEAF	GCCAGCAGCCAAGGTTCAGGGTTGAACACTGAAGCTTTC	TRBD1	170	128	0	298	4.61e-05	3789	1	1	1	NA	GCAGCCAGAAGACTCAGCCCTGTATCTCTGCGCCAGCAGCCAAGGTTCAGGGTTGAACACTGAAGCTTTCTTTGGACAAGGCACCAGACTCACAGTTGTAG	GCAGCCAGAAGACTCAGCCCTGTATCTCTGCGCCAGCAGCCAAG---CAGGG-TGAACACTGAAGCTTTCTTTGGACAAGGCACCAGACTCACAGTTGTAG	tumor	ChILI_20
23204	0	TRBV29-1	TRBJ2-2	SVLGVGNTGELF	AGCGTTCTAGGGGTGGGGAACACCGGGGAGCTGTTT	TRBD1	120	177	0	297	4.595e-05	3791	1	1	1	NA	GAGCCCTGAAGACAGCAGCATATATCTCTGCAGCGTTCTAGGGGTGGGGAACACCGGGGAGCTGTTTTTTGGAGAAGGCTCTAGGCTGACCGTACTGG	GAGCCCTGAAGACAGCAGCATATATCTCTGCAGCGTT--AGGGG----GAACACCGGGGAGCTGTTTTTTGGAGAAGGCTCTAGGCTGACCGTACTGG	tumor	ChILI_20
23205	0	TRBV7-9	TRBJ2-1	ASSLRGSPYNEQF	GCCAGCAGCTTAAGGGGGTCCCCCTACAATGAGCAGTTC	TRBD1	162	135	0	297	4.595e-05	3791	1	1	1	NA	CCAGCGCACAGAGCAGGGGGACTCGGCCATGTATCTCTGTGCCAGCAGCTTAAGGGGGTCCCCCTACAATGAGCAGTTCTTCGGGCCAGGGACACGGCTCACCGTGCTAG	CCAGCGCACAGAGCAGGGGGACTCGGCCATGTATCTCTGTGCCAGCAGCTTAAGGGGG----CCTACAATGAGCAGTTCTTCGGGCCAGGGACACGGCTCACCGTGCTAG	tumor	ChILI_20
23206	0	TRBV19	TRBJ1-5	ASTSIQGGNQPQH	GCCAGTACCTCGATCCAGGGGGGCAATCAGCCCCAGCAT	TRBD1	202	95	0	297	4.595e-05	3791	1	1	1	NA	CGGCCCAAAAGAACCCGACAGCTTTCTATCTCTGTGCCAGTACCTCGATCCAGGGGGGCAATCAGCCCCAGCATTTTGGTGATGGGACTCGACTCTCCATCCTAG	CGGCCCAAAAGAACCCGACAGCTTTCTATCTCTGTGCCAGTA--------CAGGGGGGCAATCAGCCCCAGCATTTTGGTGATGGGACTCGACTCTCCATCCTAG	tumor	ChILI_20
23207	0	TRBV5-8	TRBJ1-2	ASSPRQVYT	GCCAGCAGCCCAAGACAGGTCTACACC	TRBD1	153	144	0	297	4.595e-05	3791	1	1	1	NA	GGAGCTGGAGGACTCGGCCCTGTATCTCTGTGCCAGCAGCCCAAGACAGGTCTACACCTTCGGTTCGGGGACCAGGTTAACCGTTGTAG	GGAGCTGGAGGACTCGGCCCTGTATCTCTGTGCCAGCAGC----GACAGG-CTACACCTTCGGTTCGGGGACCAGGTTAACCGTTGTAG	tumor	ChILI_20
23208	0	TRBV20-1	TRBJ2-7	SAEGVAGVLSYEQY	AGTGCGGAGGGGGTAGCGGGAGTCCTCTCCTACGAGCAGTAC	TRBD2	156	141	0.026	297	4.595e-05	3791	1	2	1	NA	GCCCATCCTGAAGACAGCAGCTTCTACATTTGCAGTGCGGAGGGGGTAGCGGGAGTCCTCTCCTACGAGCAGTACTTCGGGCCGGGCACCAGGCTCACGGTCACAG	GCCCATCCTGAAGACAGCAGCTTCTACATCTGCAGTGC--------TAGCGGGAG----CTCCTACGAGCAGTACTTCGGGCCGGGCACCAGGCTCACGGTCACAG	tumor	ChILI_20
23209	0	TRBV12-3	TRBJ2-1	ASSLIGEEF	GCCAGCAGTTTGATAGGGGAGGAGTTC	TRBD2	154	143	0	297	4.595e-05	3791	1	2	1	NA	CAGAACCCAGGGACTCAGCTGTGTACTTCTGTGCCAGCAGTTTGATAGGGGAGGAGTTCTTCGGGCCAGGGACACGGCTCACCGTGCTAG	CAGAACCCAGGGACTCAGCTGTGTACTTCTGTGCCAGCAGTTT-----GGGAGGAGTTCTTCGGGCCAGGGACACGGCTCACCGTGCTAG	tumor	ChILI_20
23210	0	TRBV28	TRBJ1-1	ASSLVNRNTEAF	GCCAGCAGTTTGGTAAACAGGAACACTGAAGCTTTC	TRBD1	165	132	0	297	4.595e-05	3791	1	1	1	NA	CCGCCAGCACCAACCAGACATCTATGTACCTCTGTGCCAGCAGTTTGGTAAACAGGAACACTGAAGCTTTCTTTGGACAAGGCACCAGACTCACAGTTGTAG	CCGCCAGCACCAACCAGACATCTATGTACCTCTGTGCCAGCAGTTT-----ACAGGAACACTGAAGCTTTCTTTGGACAAGGCACCAGACTCACAGTTGTAG	tumor	ChILI_20
23211	0	TRBV9	TRBJ1-4	ASSVEGQGMGEKLF	GCCAGCAGCGTAGAGGGACAGGGAATGGGCGAAAAACTGTTT	TRBD1	175	122	0	297	4.595e-05	3791	1	1	1	NA	CTCTGGAGCTGGGGGACTCAGCTTTGTATTTCTGTGCCAGCAGCGTAGAGGGACAGGGAATGGGCGAAAAACTGTTTTTTGGCAGTGGAACCCAGCTCTCTGTCTTGG	CTCTGGAGCTGGGGGACTCAGCTTTGTATTTCTGTGCCAGCAGCGTAG-GGGACAGGG-------GAAAAACTGTTTTTTGGCAGTGGAACCCAGCTCTCTGTCTTGG	tumor	ChILI_20
23212	0	TRBV2	TRBJ2-1	ASRERVPYNEQF	GCCAGCAGGGAGCGGGTCCCCTACAATGAGCAGTTC	TRBD2	154	143	0	297	4.595e-05	3791	1	1	1	NA	CCACAAAGCTGGAGGACTCAGCCATGTACTTCTGTGCCAGCAGGGAGCGGGTCCCCTACAATGAGCAGTTCTTCGGGCCAGGGACACGGCTCACCGTGCTAG	CCACAAAGCTGGAGGACTCAGCCATGTACTTCTGTGCCAGCAG--AGCGGG---CCTACAATGAGCAGTTCTTCGGGCCAGGGACACGGCTCACCGTGCTAG	tumor	ChILI_20
23213	0	TRBV29-1	TRBJ2-5	SVEGSGETQY	AGCGTTGAAGGGTCAGGAGAGACCCAGTAC		140	156	0	296	4.579e-05	3800	1	NA	1	NA	GAGCCCTGAAGACAGCAGCATATATCTCTGCAGCGTTGAAGGGTCAGGAGAGACCCAGTACTTCGGGCCAGGCACGCGGCTCCTGGTGCTCG	GAGCCCTGAAGACAGCAGCATATATCTCTGCAGCGTTGAAG-------AGAGACCCAGTACTTCGGGCCAGGCACGCGGCTCCTGGTGCTCG	tumor	ChILI_20
23214	0	TRBV24-1	TRBJ2-1	ATSDSRGGTYYNVQF	GCCACCAGTGATAGCCGAGGGGGGACCTATTACAATGTGCAGTTC	TRBD1	177	119	0	296	4.579e-05	3800	1	1	1	NA	CCCCAACCAGACAGCTCTTTACTTCTGTGCCACCAGTGATAGCCGAGGGGGGACCTATTACAATGTGCAGTTCTTCGGGCCAGGGACACGGCTCACCGTGCTAG	CCCCAACCAGACAGCTCTTTACTTCTGTGCCACCAGTGAT-----AGGGGG-------TACAATGAGCAGTTCTTCGGGCCAGGGACACGGCTCACCGTGCTAG	tumor	ChILI_20
23215	0	TRBV29-1	TRBJ2-2	SVEASSHGELF	AGCGTTGAGGCTAGCTCGCACGGGGAGCTGTTT	TRBD2	119	176	0	295	4.564e-05	3802	1	1	1	NA	GAGCCCTGAAGACAGCAGCATATATCTCTGCAGCGTTGAGGCTAGCTCGCACGGGGAGCTGTTTTTTGGAGAAGGCTCTAGGCTGACCGTACTGG	GAGCCCTGAAGACAGCAGCATATATCTCTGCAGCGTTGA--CTAGC-----CGGGGAGCTGTTTTTTGGAGAAGGCTCTAGGCTGACCGTACTGG	tumor	ChILI_20
23216	0	TRBV7-8	TRBJ2-2	ASSLRGRSGELF	GCCAGCAGCTTACGGGGGCGATCCGGGGAGCTGTTT	TRBD1	270	25	0	295	4.564e-05	3802	1	1	1	NA	CCAGCGCACACAGCAGGAGGACTCCGCCGTGTATCTCTGTGCCAGCAGCTTACGGGGGCGATCCGGGGAGCTGTTTTTTGGAGAAGGCTCTAGGCTGACCGTACTGG	CCAGCGCACACAGCAGGAGGACTCCGCCGTGTATCTCTGTGCCAGCAGCTTA-GGGGGC---CCGGGGAGCTGTTTTTTGGAGAAGGCTCTAGGCTGACCGTACTGG	tumor	ChILI_20
23217	0	TRBV18	TRBJ2-7	ASSPFLAGVGSYEY	GCCAGCTCACCATTCTTAGCGGGAGTGGGGTCCTACGAGTAC	TRBD2	146	149	0	295	4.564e-05	3802	1	2	1	NA	CCAGCAGGTAGTGCGAGGAGATTCGGCAGCTTATTTCTGTGCCAGCTCACCATTCTTAGCGGGAGTGGGGTCCTACGAGTACTTCGGGCCGGGCACCAGGCTCACGGTCACAG	CCAGCAGGTAGTGCGAGGAGATTCGGCAGCTTATTTCTGTGCCAGCTCACCA----TAGCGGGAG------------AGTACTTCGGGCCGGGCACCAGGCTCACGGTCACAG	tumor	ChILI_20
23218	0	TRBV6-1	TRBJ1-1	ASKRDRETTEAF	GCCAGCAAAAGGGACAGGGAGACCACTGAAGCTTTC	TRBD1	132	163	0	295	4.564e-05	3802	1	1	1	NA	GCTCCCTCCCAGACATCTGTGTACTTCTGTGCCAGCAAAAGGGACAGGGAGACCACTGAAGCTTTCTTTGGACAAGGCACCAGACTCACAGTTGTAG	GCTCCCTCCCAGACATCTGTGTACTTCTGTGCCAGCA---GGGACAGGG----CACTGAAGCTTTCTTTGGACAAGGCACCAGACTCACAGTTGTAG	tumor	ChILI_20
23219	0	TRBV5-5	TRBJ2-3	ASSLPGDTTDTQY	GCCAGCAGCTTGCCAGGGGACACCACAGATACGCAGTAT	TRBD1	127	168	0	295	4.564e-05	3802	1	1	1	NA	GCTGGGGGACTCGGCCCTGTATCTCTGTGCCAGCAGCTTGCCAGGGGACACCACAGATACGCAGTATTTTGGCCCAGGCACCCGGCTGACAGTGCTCG	GCTGGGGGACTCGGCCCTGTATCTCTGTGCCAGCAGCTTG-CAGGGG----CACAGATACGCAGTATTTTGGCCCAGGCACCCGGCTGACAGTGCTCG	tumor	ChILI_20
23220	0	TRBV10-2	TRBJ2-1	ASSESGRAGNEQF	GCCAGCAGCGAAAGCGGGAGGGCCGGGAATGAGCAGTTC	TRBD2	163	132	0	295	4.564e-05	3802	1	2	1	NA	ACCCGCTCCCAGACATCTGTGTATTTCTGCGCCAGCAGCGAAAGCGGGAGGGCCGGGAATGAGCAGTTCTTCGGGCCAGGGACACGGCTCACCGTGCTAG	ACCCGCTCCCAGACATCTGTGTATTTCTGCGCCAGCAG----AGCGGGAGGG-----AATGAGCAGTTCTTCGGGCCAGGGACACGGCTCACCGTGCTAG	tumor	ChILI_20
23221	0	TRBV10-2	TRBJ2-5	ASSEIAETQY	GCCAGCAGTGAGATTGCAGAGACCCAGTAC		137	158	0	295	4.564e-05	3802	1	NA	1	NA	ACCCGCTCCCAGACATCTGTGTATTTCTGCGCCAGCAGTGAGATTGCAGAGACCCAGTACTTCGGGCCAGGCACGCGGCTCCTGGTGCTCG	ACCCGCTCCCAGACATCTGTGTATTTCTGCGCCAGCAGTGAG-----AGAGACCCAGTACTTCGGGCCAGGCACGCGGCTCCTGGTGCTCG	tumor	ChILI_20
23222	0	TRBV27	TRBJ2-7	ASRTSGPYEQY	GCCAGCAGGACTAGCGGACCTTACGAGCAGTAC	TRBD2	140	155	0	295	4.564e-05	3802	1	1	1	NA	CGCCCAGCCCCAACCAGACCTCTCTGTACTTCTGTGCCAGCAGGACTAGCGGACCTTACGAGCAGTACTTCGGGCCGGGCACCAGGCTCACGGTCACAG	CGCCCAGCCCCAACCAGACCTCTCTGTACTTCTGTGCCAGCAGGACTAGCGG----TACGAGCAGTACTTCGGGCCGGGCACCAGGCTCACGGTCACAG	tumor	ChILI_20
23223	0	TRBV29-1	TRBJ1-2	SVETGGESHGYT	AGCGTTGAGACAGGGGGCGAGTCTCATGGCTACACC	TRBD1	123	171	0	294	4.548e-05	3810	1	1	1	NA	GAGCCCTGAAGACAGCAGCATATATCTCTGCAGCGTTGAGACAGGGGGCGAGTCTCATGGCTACACCTTCGGTTCGGGGACCAGGTTAACCGTTGTAG	GAGCCCTGAAGACAGCAGCATATATCTCTGCAGCGTTGAGACAGGGGGC-------ATGGCTACACCTTCGGTTCGGGGACCAGGTTAACCGTTGTAG	tumor	ChILI_20
23224	0	TRBV7-8	TRBJ1-5	ASSLGHSNQPQH	GCCAGCAGCTTAGGTCATAGCAATCAGCCCCAGCAT		261	33	0	294	4.548e-05	3810	1	NA	1	NA	CCAGCGCACACAGCAGGAGGACTCCGCCGTGTATCTCTGTGCCAGCAGCTTAGGTCATAGCAATCAGCCCCAGCATTTTGGTGATGGGACTCGACTCTCCATCCTAG	CCAGCGCACACAGCAGGAGGACTCCGCCGTGTATCTCTGTGCCAGCAGCTTAG----TAGCAATCAGCCCCAGCATTTTGGTGATGGGACTCGACTCTCCATCCTAG	tumor	ChILI_20
23225	64	TRBV9	TRBJ2-7	ASSVGDYEQY	GCCAGCAGCGTAGGGGATTACGAGCAGTAC	TRBD1	169	125	0	294	4.548e-05	3810	1	1	1	NA	CTCTGGAGCTGGGGGACTCAGCTTTGTATTTCTGTGCCAGCAGCGTAGGGGATTACGAGCAGTACTTCGGGCCGGGCACCAGGCTCACGGTCACAG	CTCTGGAGCTGGGGGACTCAGCTTTGTATTTCTGTGCCAGCAGCGTAGGGG--TACGAGCAGTACTTCGGGCCGGGCACCAGGCTCACGGTCACAG	tumor	ChILI_20
23226	0	TRBV5-1	TRBJ2-2	ASSPLAGGSTGELF	GCCAGCAGCCCCCTAGCGGGAGGTAGCACCGGGGAGCTGTTT	TRBD2	155	139	0	294	4.548e-05	3810	1	2	1	NA	GGAGCTGGGGGACTCGGCCCTTTATCTTTGCGCCAGCAGCCCCCTAGCGGGAGGTAGCACCGGGGAGCTGTTTTTTGGAGAAGGCTCTAGGCTGACCGTACTGG	GGAGCTGGGGGACTCGGCCCTTTATCTTTGCGCCAGCAGC---CTAGCGGGAGG---CACCGGGGAGCTGTTTTTTGGAGAAGGCTCTAGGCTGACCGTACTGG	tumor	ChILI_20
23227	0	TRBV30	TRBJ2-1	AWSHPSGLAGGHSIYNEQF	GCCTGGAGTCACCCCTCCGGACTAGCGGGAGGTCACTCAATCTACAATGAGCAGTTC	TRBD2	129	165	0	294	4.548e-05	3810	1	2	1	NA	TCAGTGACTCTGGCTTCTATCTCTGTGCCTGGAGTCACCCCTCCGGACTAGCGGGAGGTCACTCAATCTACAATGAGCAGTTCTTCGGGCCAGGGACACGGCTCACCGTGCTAG	TCAGTGACTCTGGCTTCTATCTCTGTGCCTGGAGT---------GGACTAGCGGGAGG---------CTACAATGAGCAGTTCTTCGGGCCAGGGACACGGCTCACCGTGCTAG	tumor	ChILI_20
23228	0	TRBV5-4	TRBJ2-7	ASSQGLARTSSYEQY	GCCAGCAGCCAGGGACTAGCGCGAACTTCCTCCTACGAGCAGTAC	TRBD2	113	181	0	294	4.548e-05	3810	1	1	1	NA	GGAGCTGGACGACTCGGCCCTGTATCTCTGTGCCAGCAGCCAGGGACTAGCGCGAACTTCCTCCTACGAGCAGTACTTCGGGCCGGGCACCAGGCTCACGGTCACAG	GGAGCTGGACGACTCGGCCCTGTATCTCTGTGCCAGCAGC--GGGACTAGCG--------CTCCTACGAGCAGTACTTCGGGCCGGGCACCAGGCTCACGGTCACAG	tumor	ChILI_20
23229	0	TRBV6-1	TRBJ2-7	ASNSLGTAAYEQY	GCCAGCAATTCACTCGGGACAGCAGCCTACGAGCAGTAC	TRBD1	156	137	0	293	4.533e-05	3816	1	1	1	NA	CGGCTGCTCCCTCCCAGACATCTGTGTACTTCTGTGCCAGCAATTCACTCGGGACAGCAGCCTACGAGCAGTACTTCGGGCCGGGCACCAGGCTCACGGTCACAG	CGGCTGCTCCCTCCCAGACATCTGTGTACTTCTGTGCCAGCA--------GGGACAG---CCTACGAGCAGTACTTCGGGCCGGGCACCAGGCTCACGGTCACAG	tumor	ChILI_20
23230	0	TRBV5-5	TRBJ1-1	ASSLQGGFTEAF	GCCAGCAGCTTGCAGGGTGGATTCACTGAAGCTTTC	TRBD1	146	147	0.05	293	4.533e-05	3816	1	1	1	NA	GCTGGGGGATTCGGCCCTGTATCTTTGTGCCAGCAGCTTGCAGGGTGGATTCACTGAAGCTTTCTTTGGACAAGGCACCAGACTCACAGTTGTA	GCTGGGGGACTCGGCCCTGTATCTCTGTGCCAGCAGCTTGCAGGG------CACTGAAGCTTTCTTTGGACAAGGCACCAGACTCACAGTTGTA	tumor	ChILI_20
23231	0	TRBV20-1	TRBJ2-1	SARDAAGSHYNEQF	AGTGCTAGAGACGCAGCGGGATCCCACTACAATGAGCAGTTC	TRBD2	146	147	0	293	4.533e-05	3816	1	2	1	NA	GCCCATCCTGAAGACAGCAGCTTCTACATCTGCAGTGCTAGAGACGCAGCGGGATCCCACTACAATGAGCAGTTCTTCGGGCCAGGGACACGGCTCACCGTGCTAG	GCCCATCCTGAAGACAGCAGCTTCTACATCTGCAGTGCTAGAGA---AGCGGGA-----CTACAATGAGCAGTTCTTCGGGCCAGGGACACGGCTCACCGTGCTAG	tumor	ChILI_20
23232	0	TRBV24-1	TRBJ2-1	ATSDRGGTYNEQF	GCCACCAGTGACCGGGGGGGAACCTACAATGAGCAGTTC	TRBD2	143	150	0	293	4.533e-05	3816	1	1	1	NA	CCCCAACCAGACAGCTCTTTACTTCTGTGCCACCAGTGACCGGGGGGGAACCTACAATGAGCAGTTCTTCGGGCCAGGGACACGGCTCACCGTGCTAG	CCCCAACCAGACAGCTCTTTACTTCTGTGCCACCAGTGA-CGGGGGGG--CCTACAATGAGCAGTTCTTCGGGCCAGGGACACGGCTCACCGTGCTAG	tumor	ChILI_20
23233	0	TRBV24-1	TRBJ2-7	ATSDGRGVAQY	GCCACCAGTGATGGACGGGGGGTTGCGCAGTAC	TRBD2	144	149	0	293	4.533e-05	3816	1	1	1	NA	CCCCAACCAGACAGCTCTTTACTTCTGTGCCACCAGTGATGGACGGGGGGTTGCGCAGTACTTCGGGCCGGGCACCAGGCTCACGGTCACAG	CCCCAACCAGACAGCTCTTTACTTCTGTGCCACCAGTGAT---CGGGGGG----GCAGTACTTCGGGCCGGGCACCAGGCTCACGGTCACAG	tumor	ChILI_20
23234	0	TRBV7-2	TRBJ2-7	ASSLQLAEAYEQY	GCTAGCAGCTTACAACTAGCGGAGGCCTACGAGCAGTAC	TRBD2	166	127	0.019	293	4.533e-05	3816	1	1	1	NA	CCAGCGCACACAGCAGGAGGACTCGGCCGTGTATCTCTGTGCTAGCAGCTTACAACTAGCGGAGGCCTACGAGCAGTACTTCGGGCCGGGCACCAGGCTCACGGTCACAG	CCAGCGCACACAGCAGGAGGACTCGGCCGTGTATCTCTGTGCCAGCAGCTTA--ACTAGCGG---CCTACGAGCAGTACTTCGGGCCGGGCACCAGGCTCACGGTCACAG	tumor	ChILI_20
23235	0	TRBV5-1	TRBJ1-4	ASTFTGGGNEKLF	GCCAGCACCTTCACAGGGGGCGGGAATGAAAAACTGTTT	TRBD1	222	71	0	293	4.533e-05	3816	1	1	1	NA	GGAGCTGGGGGACTCGGCCCTTTATCTTTGCGCCAGCACCTTCACAGGGGGCGGGAATGAAAAACTGTTTTTTGGCAGTGGAACCCAGCTCTCTGTCTTG	GGAGCTGGGGGACTCGGCCCTTTATCTTTGCGCCAGCA-----ACAGGGGGC---AATGAAAAACTGTTTTTTGGCAGTGGAACCCAGCTCTCTGTCTTG	tumor	ChILI_20
23236	0	TRBV6-1	TRBJ2-2	ASRQTWGRGPGELF	GCCAGCAGGCAGACCTGGGGGAGGGGGCCCGGGGAGCTGTTT	TRBD1	174	119	0	293	4.533e-05	3816	1	1	1	NA	CGGCTGCTCCCTCCCAGACATCTGTGTACTTCTGTGCCAGCAGGCAGACCTGGGGGAGGGGGCCCGGGGAGCTGTTTTTTGGAGAAGGCTCTAGGCTGACCGTACTGG	CGGCTGCTCCCTCCCAGACATCTGTGTACTTCTGTGCCAGCAG-------------AGGGGGCCCGGGGAGCTGTTTTTTGGAGAAGGCTCTAGGCTGACCGTACTGG	tumor	ChILI_20
23237	0	TRBV29-1	TRBJ1-5	SVRTGDQPQH	AGCGTTCGGACAGGAGATCAGCCCCAGCAT	TRBD1	116	176	0	292	4.517e-05	3824	1	1	1	NA	GAGCCCTGAAGACAGCAGCATATATCTCTGCAGCGTTCGGACAGGAGATCAGCCCCAGCATTTTGGTGATGGGACTCGACTCTCCATCCTAG	GAGCCCTGAAGACAGCAGCATATATCTCTGCAGCGTT-GGACAGG--ATCAGCCCCAGCATTTTGGTGATGGGACTCGACTCTCCATCCTAG	tumor	ChILI_20
23238	0	TRBV7-9	TRBJ1-1	ASSLQVMGEAF	GCTAGCAGCTTACAGGTTATGGGGGAAGCTTTC	TRBD1	144	148	0.038	292	4.517e-05	3824	1	1	1	NA	CCAGCGCACAGAGCAGGGGGACTCGGCTATGTATCTCTGTGCTAGCAGCTTACAGGTTATGGGGGAAGCTTTCTTTGGACAAGGCACCAGACTCACAGTTGTAG	CCAGCGCACAGAGCAGGGGGACTCGGCCATGTATCTCTGTGCCAGCAGCTTA--------GGGGGAAGCTTTCTTTGGACAAGGCACCAGACTCACAGTTGTAG	tumor	ChILI_20
23239	0	TRBV4-1	TRBJ2-3	ASRTIGTDTQY	GCCAGCAGGACTATCGGCACAGATACGCAGTAT	TRBD2	144	148	0	292	4.517e-05	3824	1	1	1	NA	GCAGCCAGAAGACTCAGCCCTGTATCTCTGCGCCAGCAGGACTATCGGCACAGATACGCAGTATTTTGGCCCAGGCACCCGGCTGACAGTGCTCG	GCAGCCAGAAGACTCAGCCCTGTATCTCTGCGCCAGCAGGACTA---GCACAGATACGCAGTATTTTGGCCCAGGCACCCGGCTGACAGTGCTCG	tumor	ChILI_20
23240	0	TRBV7-6	TRBJ2-1	ASSPFGTGDGVEQF	GCCAGCAGCCCCTTCGGGACAGGTGATGGGGTTGAGCAGTTC	TRBD1	145	147	0	292	4.517e-05	3824	1	1	1	NA	CCAGCGCACAGAGCAGCGGGACTCGGCCATGTATCGCTGTGCCAGCAGCCCCTTCGGGACAGGTGATGGGGTTGAGCAGTTCTTCGGGCCAGGGACACGGCTCACCGTGCTAG	CCAGCGCACAGAGCAGCGGGACTCGGCCATGTATCGCTGTGCCAGCAGC------GGGACAGG---------TGAGCAGTTCTTCGGGCCAGGGACACGGCTCACCGTGCTAG	tumor	ChILI_20
23241	0	TRBV14	TRBJ2-2	ASSQHRGRVTGELF	GCCAGCAGCCAACATCGAGGCAGGGTCACCGGGGAGCTGTTT	TRBD1	133	159	0	292	4.517e-05	3824	1	1	1	NA	GCAGAACTGGAGGATTCTGGAGTTTATTTCTGTGCCAGCAGCCAACATCGAGGCAGGGTCACCGGGGAGCTGTTTTTTGGAGAAGGCTCTAGGCTGACCGTACTGG	GCAGAACTGGAGGATTCTGGAGTTTATTTCTGTGCCAGCAGCCAA--------CAGGG-CACCGGGGAGCTGTTTTTTGGAGAAGGCTCTAGGCTGACCGTACTGG	tumor	ChILI_20
23242	0	TRBV14	TRBJ2-7	ASSQDLAGKYEQY	GCCAGCAGCCAAGATCTTGCAGGGAAGTACGAGCAGTAC	TRBD1	155	137	0	292	4.517e-05	3824	1	1	1	NA	GCAGAACTGGAGGATTCTGGAGTTTATTTCTGTGCCAGCAGCCAAGATCTTGCAGGGAAGTACGAGCAGTACTTCGGGCCGGGCACCAGGCTCACGGTCACAG	GCAGAACTGGAGGATTCTGGAGTTTATTTCTGTGCCAGCAGCCAAGA-----CAGGG---TACGAGCAGTACTTCGGGCCGGGCACCAGGCTCACGGTCACAG	tumor	ChILI_20
23243	0	TRBV20-1	TRBJ2-1	SAPSPGLRYNEQF	AGTGCTCCTAGTCCGGGACTTAGGTACAATGAGCAGTTC	TRBD2	163	129	0	292	4.517e-05	3824	1	1	1	NA	GCCCATCCTGAAGACAGCAGCTTCTACATCTGCAGTGCTCCTAGTCCGGGACTTAGGTACAATGAGCAGTTCTTCGGGCCAGGGACACGGCTCACCGTGCTAG	GCCCATCCTGAAGACAGCAGCTTCTACATCTGCAGTGCT--------GGGACT----TACAATGAGCAGTTCTTCGGGCCAGGGACACGGCTCACCGTGCTAG	tumor	ChILI_20
23244	0	TRBV10-2	TRBJ1-4	ASSSPGQGNEKLF	GCCAGCAGTTCTCCGGGACAGGGGAATGAAAAACTGTTT	TRBD1	238	54	0	292	4.517e-05	3824	1	1	1	NA	ACCCGCTCCCAGACATCTGTGTATTTCTGCGCCAGCAGTTCTCCGGGACAGGGGAATGAAAAACTGTTTTTTGGCAGTGGAACCCAGCTCTCTGTCTTGG	ACCCGCTCCCAGACATCTGTGTATTTCTGCGCCAGCAGT-----GGGACAGGGGAATGAAAAACTGTTTTTTGGCAGTGGAACCCAGCTCTCTGTCTTGG	tumor	ChILI_20
23245	0	TRBV7-3	TRBJ2-3	ASSPTSGPGLTQY	GCCAGCAGCCCAACGTCGGGCCCCGGGCTGACGCAGTAT		65	227	0	292	4.517e-05	3824	1	NA	1	NA	CCAGCGCACAGAGCGGGGGGACTCAGCCGTGTATCTCTGTGCCAGCAGCCCAACGTCGGGCCCCGGGCTGACGCAGTATTTTGGCCCAGGCACCCGGCTGACAGTGCTCG	CCAGCGCACAGAGCGGGGGGACTCAGCCGTGTATCTCTGTGCCAGCAGC---------------------ACGCAGTATTTTGGCCCAGGCACCCGGCTGACAGTGCTCG	tumor	ChILI_20
23246	0	TRBV28	TRBJ1-5	ASSFAGSNQPQH	GCCAGCAGTTTTGCGGGGAGCAATCAGCCCCAGCAT	TRBD2	151	141	0	292	4.517e-05	3824	1	1	1	NA	CCGCCAGCACCAACCAGACATCTATGTACCTCTGTGCCAGCAGTTTTGCGGGGAGCAATCAGCCCCAGCATTTTGGTGATGGGACTCGACTCTCCATCCTAG	CCGCCAGCACCAACCAGACATCTATGTACCTCTGTGCCAGCAGTTT-GCGGGGAGCAATCAGCCCCAGCATTTTGGTGATGGGACTCGACTCTCCATCCTAG	tumor	ChILI_20
23247	0	TRBV29-1	TRBJ2-7	SAGQIYEQY	AGCGCGGGACAGATCTACGAGCAGTAC	TRBD1	130	161	0	291	4.502e-05	3834	3	1	1	NA	GAGCCCTGAAGACAGCAGCATATATCTCTGCAGCGCGGGACAGATCTACGAGCAGTACTTCGGGCCGGGCACCAGGCTCACGGTCACAG	GAGCCCTGAAGACAGCAGCATATATCTCTGCAGCGCGGGACAG--CTACGAGCAGTACTTCGGGCCGGGCACCAGGCTCACGGTCACAG	tumor	ChILI_20
23248	0	TRBV9	TRBJ2-1	ASSVATSLEQF	GCCAGCAGCGTAGCTACTAGCTTGGAGCAGTTC	TRBD2	158	133	0.021	291	4.502e-05	3834	1	1	1	NA	CTCTGGAGCTGGGGGACTTAGCTTTGTATTTCTGTGCCAGCAGCGTAGCTACTAGCTTGGAGCAGTTCTTCGGGCCAGGGACACGGCTCACCGTGCTAG	CTCTGGAGCTGGGGGACTCAGCTTTGTATTTCTGTGCCAGCAGCGTAG--ACTAGC---GAGCAGTTCTTCGGGCCAGGGACACGGCTCACCGTGCTAG	tumor	ChILI_20
23249	0	TRBV11-3	TRBJ1-2	ASSLTTGNYGYT	GCCAGCAGCTTAACGACGGGGAACTATGGCTACACC	TRBD2	180	111	0.022	291	4.502e-05	3834	1	1	1	NA	GCAGAGCTTGGGGACTCGGCCGTGTATATCTGTGCCAGCAGCTTAACGACGGGGAACTATGGCTACACCTTCGGTTCGGGGACCAGGTTAACCGTTGTAG	GCAGAGCTTGGGGACTCGGCCGTGTATCTCTGTGCCAGCAGCTTA----CGGGGAACTATGGCTACACCTTCGGTTCGGGGACCAGGTTAACCGTTGTAG	tumor	ChILI_20
23250	0	TRBV20-1	TRBJ2-6	SARVLREGHFSGANVLT	AGTGCTAGGGTATTAAGGGAGGGCCATTTCTCTGGGGCCAACGTCCTGACT	TRBD2	147	144	0	291	4.502e-05	3834	1	2	1	NA	GCCCATCCTGAAGACAGCAGCTTCTACATCTGCAGTGCTAGGGTATTAAGGGAGGGCCATTTCTCTGGGGCCAACGTCCTGACTTTCGGGGCCGGCAGCAGGCTGACCGTGCTGG	GCCCATCCTGAAGACAGCAGCTTCTACATCTGCAGTGCTAG--------GGGAGGG------CTCTGGGGCCAACGTCCTGACTTTCGGGGCCGGCAGCAGGCTGACCGTGCTGG	tumor	ChILI_20
23251	0	TRBV20-1	TRBJ1-2	SARDDRSNYGYT	AGTGCTAGAGACGACAGGTCTAACTATGGCTACACC	TRBD1	123	168	0	291	4.502e-05	3834	1	1	1	NA	GCCCATCCTGAAGACAGCAGCTTCTACATCTGCAGTGCTAGAGACGACAGGTCTAACTATGGCTACACCTTCGGTTCGGGGACCAGGTTAACCGTTGTAG	GCCCATCCTGAAGACAGCAGCTTCTACATCTGCAGTGCTAGAGA-GACAGG-CTAACTATGGCTACACCTTCGGTTCGGGGACCAGGTTAACCGTTGTAG	tumor	ChILI_20
23252	41	TRBV12-3	TRBJ1-2	ASSLGQGNYGYT	GCCAGCAGTTTGGGACAGGGGAACTATGGCTACACC	TRBD1	147	144	0.023	291	4.502e-05	3834	1	1	1	NA	CAGAATCCAGGGACTCAGCTGTGTACTTCTGTGCCAGCAGTTTGGGACAGGGGAACTATGGCTACACCTTCGGTTCGGGGACCAGGTTAACCGTTGTAG	CAGAACCCAGGGACTCAGCTGTGTACTTCTGTGCCAGCAGTTTGGGACAGGGGAACTATGGCTACACCTTCGGTTCGGGGACCAGGTTAACCGTTGTAG	tumor	ChILI_20
23253	0	TRBV25-1	TRBJ2-1	ASSGTPTPYNEQF	GCCAGCAGTGGAACACCGACCCCCTACAATGAGCAGTTC		178	113	0	291	4.502e-05	3834	1	NA	1	NA	GCCAGGCCCTCACATACCTCTCAGTACCTCTGTGCCAGCAGTGGAACACCGACCCCCTACAATGAGCAGTTCTTCGGGCCAGGGACACGGCTCACCGTGCTAG	GCCAGGCCCTCACATACCTCTCAGTACCTCTGTGCCAGCAGTG------------CCTACAATGAGCAGTTCTTCGGGCCAGGGACACGGCTCACCGTGCTAG	tumor	ChILI_20
23254	0	TRBV9	TRBJ1-1	ASNNGDGSNTEAF	GCCAGCAACAATGGCGACGGTTCAAACACTGAAGCTTTC		186	104	0	290	4.486e-05	3841	1	NA	1	NA	GGGGGACTCAGCTTTGTATTTCTGTGCCAGCAACAATGGCGACGGTTCAAACACTGAAGCTTTCTTTGGACAAGGCACCAGACTCACAGTTGTAG	GGGGGACTCAGCTTTGTATTTCTGTGCCAGCA-----------------AACACTGAAGCTTTCTTTGGACAAGGCACCAGACTCACAGTTGTAG	tumor	ChILI_20
23255	0	TRBV5-1	TRBJ2-1	ASSLAAGDWYNEQF	GCCAGCAGCTTGGCAGCGGGAGATTGGTACAATGAGCAGTTC	TRBD2	177	113	0	290	4.486e-05	3841	1	2	1	NA	GGAGCTGGGGGACTCGGCCCTTTATCTTTGCGCCAGCAGCTTGGCAGCGGGAGATTGGTACAATGAGCAGTTCTTCGGGCCAGGGACACGGCTCACCGTGCTAG	GGAGCTGGGGGACTCGGCCCTTTATCTTTGCGCCAGCAGCTTGG-AGCGGGAG-----TACAATGAGCAGTTCTTCGGGCCAGGGACACGGCTCACCGTGCTAG	tumor	ChILI_20
23256	0	TRBV10-2	TRBJ2-7	VSKGSSYEQY	GTCAGCAAGGGCAGTTCCTACGAGCAGTAC		155	135	0.027	290	4.486e-05	3841	1	NA	1	NA	ACCCGCTCCCAGACATCTGTGTATTTCTGCGTCAGCAAGGGCAGTTCCTACGAGCAGTACTTCGGGCCGGGCACCAGGCTCACGGTCACAG	ACCCGCTCCCAGACATCTGTGTATTTCTGCGCCAGCA--------TCCTACGAGCAGTACTTCGGGCCGGGCACCAGGCTCACGGTCACAG	tumor	ChILI_20
23257	0	TRBV9	TRBJ1-6	ASSVGSVHANSPLH	GCCAGCAGCGTGGGGTCCGTTCACGCCAATTCACCCCTCCAC		155	134	0	289	4.471e-05	3844	1	NA	1	NA	CTCTGGAGCTGGGGGACTCAGCTTTGTATTTCTGTGCCAGCAGCGTGGGGTCCGTTCACGCCAATTCACCCCTCCACTTTGGGAATGGGACCAGGCTCACTGTGACAG	CTCTGGAGCTGGGGGACTCAGCTTTGTATTTCTGTGCCAGCAGCGT----------------AATTCACCCCTCCACTTTGGGAATGGGACCAGGCTCACTGTGACAG	tumor	ChILI_20
23258	0	TRBV5-1	TRBJ1-5	ATPRVEQFCQPQH	GCCACCCCCCGAGTGGAGCAGTTTTGTCAGCCCCAGCAT		147	142	0	289	4.471e-05	3844	1	NA	1	NA	GGAGCTGGGGGACTCGGCCCTTTATCTTTGCGCCACCCCCCGAGTGGAGCAGTTTTGTCAGCCCCAGCATTTTGGTGATGGGACTCGACTCTCCATCCTAG	GGAGCTGGGGGACTCGGCCCTTTATCTTTGCGCCA----------------------TCAGCCCCAGCATTTTGGTGATGGGACTCGACTCTCCATCCTAG	tumor	ChILI_20
23259	0	TRBV3-1	TRBJ1-5	ASSQGESNQPQH	GCCAGCAGCCAAGGGGAAAGCAATCAGCCCCAGCAT	TRBD1	125	164	0	289	4.471e-05	3844	1	1	1	NA	GGAGCTTGGTGACTCTGCTGTGTATTTCTGTGCCAGCAGCCAAGGGGAAAGCAATCAGCCCCAGCATTTTGGTGATGGGACTCGACTCTCCATCCTAG	GGAGCTTGGTGACTCTGCTGTGTATTTCTGTGCCAGCAGCCAAGGGG--AGCAATCAGCCCCAGCATTTTGGTGATGGGACTCGACTCTCCATCCTAG	tumor	ChILI_20
23260	0	TRBV24-1	TRBJ2-3	ATSDYGEDTQY	GCCACCAGTGATTACGGAGAAGATACGCAGTAT		150	139	0	289	4.471e-05	3844	1	NA	1	NA	CCCCAACCAGACAGCTCTTTACTTCTGTGCCACCAGTGATTACGGAGAAGATACGCAGTATTTTGGCCCAGGCACCCGGCTGACAGTGCTCG	CCCCAACCAGACAGCTCTTTACTTCTGTGCCACCAGTGATT-------AGATACGCAGTATTTTGGCCCAGGCACCCGGCTGACAGTGCTCG	tumor	ChILI_20
23261	0	TRBV5-4	TRBJ2-7	ASSFSSSYEQY	GCCAGCAGTTTTTCGAGCTCCTACGAGCAGTAC		157	132	0	289	4.471e-05	3844	1	NA	1	NA	GGAGCTGGACGACTCGGCCCTGTATCTCTGTGCCAGCAGTTTTTCGAGCTCCTACGAGCAGTACTTCGGGCCGGGCACCAGGCTCACGGTCACAG	GGAGCTGGACGACTCGGCCCTGTATCTCTGTGCCAGCAG---------CTCCTACGAGCAGTACTTCGGGCCGGGCACCAGGCTCACGGTCACAG	tumor	ChILI_20
23262	0	TRBV12-3	TRBJ1-5	ASSLVAGNNQPQL	GCCAGCAGTTTAGTAGCAGGGAACAATCAGCCCCAGCTT	TRBD1	149	140	0	289	4.471e-05	3844	1	1	1	NA	CAGAACCCAGGGACTCAGCTGTGTACTTCTGTGCCAGCAGTTTAGTAGCAGGGAACAATCAGCCCCAGCTTTTTGGTGATGGGACTCGACTCTCCATCCTAG	CAGAACCCAGGGACTCAGCTGTGTACTTCTGTGCCAGCAGTTTAG---CAGGG--CAATCAGCCCCAGCATTTTGGTGATGGGACTCGACTCTCCATCCTAG	tumor	ChILI_20
23263	0	TRBV7-2	TRBJ1-1	ASSLKAGGSEAF	GCCAGCAGCTTAAAAGCGGGGGGCTCTGAAGCTTTC	TRBD2	172	116	0	288	4.455e-05	3850	1	1	1	NA	CCAGCGCACACAGCAGGAGGACTCGGCCGTGTATCTCTGTGCCAGCAGCTTAAAAGCGGGGGGCTCTGAAGCTTTCTTTGGACAAGGCACCAGACTCACAGTTGTAG	CCAGCGCACACAGCAGGAGGACTCGGCCGTGTATCTCTGTGCCAGCAGCTTA--AGCGGGGGG--CTGAAGCTTTCTTTGGACAAGGCACCAGACTCACAGTTGTAG	tumor	ChILI_20
23264	0	TRBV20-1	TRBJ1-1	SASVQGRYTEAF	AGTGCTAGTGTTCAGGGGAGGTATACTGAAGCTTTC	TRBD1	166	122	0.024	288	4.455e-05	3850	4	1	1	NA	GCCCATCCTGAAGACAGCAGCTTCTATATCTGCAGTGCTAGTGTTCAGGGGAGGTATACTGAAGCTTTCTTTGGACAAGGCACCAGACTCACAGTTGTAG	GCCCATCCTGAAGACAGCAGCTTCTACATCTGCAGTGCTAGT---CAGGGG------ACTGAAGCTTTCTTTGGACAAGGCACCAGACTCACAGTTGTAG	tumor	ChILI_20
23265	0	TRBV10-2	TRBJ2-7	ASRGVTRYEQY	GCCAGCAGGGGTGTTACGCGGTACGAGCAGTAC	TRBD1	163	125	0	288	4.455e-05	3850	1	1	1	NA	ACCCGCTCCCAGACATCTGTGTATTTCTGCGCCAGCAGGGGTGTTACGCGGTACGAGCAGTACTTCGGGCCGGGCACCAGGCTCACGGTCACAG	ACCCGCTCCCAGACATCTGTGTATTTCTGCGCCAGCAGGGG----------TACGAGCAGTACTTCGGGCCGGGCACCAGGCTCACGGTCACAG	tumor	ChILI_20
23266	0	TRBV28	TRBJ2-5	ASTPQGFEKETQY	GCCAGCACCCCTCAGGGGTTTGAGAAAGAGACCCAGTAC	TRBD1	147	141	0	288	4.455e-05	3850	1	1	1	NA	CCGCCAGCACCAACCAGACATCTATGTACCTCTGTGCCAGCACCCCTCAGGGGTTTGAGAAAGAGACCCAGTACTTCGGGCCAGGCACGCGGCTCCTGGTGCTCG	CCGCCAGCACCAACCAGACATCTATGTACCTCTGTGCCAGCA-----CAGGGG-------AAGAGACCCAGTACTTCGGGCCAGGCACGCGGCTCCTGGTGCTCG	tumor	ChILI_20
23267	0	TRBV28	TRBJ2-5	ASSLGPAQEPQY	GCCAGCAGTTTGGGACCGGCTCAAGAGCCCCAGTAC	TRBD1	145	143	0	288	4.455e-05	3850	1	1	1	NA	CCGCCAGCACCAACCAGACATCTATGTACCTCTGTGCCAGCAGTTTGGGACCGGCTCAAGAGCCCCAGTACTTCGGGCCAGGCACGCGGCTCCTGGTGCTCG	CCGCCAGCACCAACCAGACATCTATGTACCTCTGTGCCAGCAGTTTGGGAC-----CAAGAGACCCAGTACTTCGGGCCAGGCACGCGGCTCCTGGTGCTCG	tumor	ChILI_20
23268	0	TRBV29-1	TRBJ1-1	SAGYPNTEAF	AGCGCCGGATACCCGAACACTGAAGCTTTC		150	137	0	287	4.44e-05	3855	3	NA	1	NA	GAGCCCTGAAGACAGCAGCATATATCTCTGCAGCGCCGGATACCCGAACACTGAAGCTTTCTTTGGACAAGGCACCAGACTCACAGTTGTAG	GAGCCCTGAAGACAGCAGCATATATCTCTGCAGCGC---------GAACACTGAAGCTTTCTTTGGACAAGGCACCAGACTCACAGTTGTAG	tumor	ChILI_20
23269	0	TRBV7-9	TRBJ2-1	ASSLRQGGLNEQF	GCCAGCAGCCTCCGACAGGGGGGACTCAATGAGCAGTTC	TRBD1	169	118	0	287	4.44e-05	3855	1	1	1	NA	CCAGCGCACAGAGCAGGGGGACTCGGCCATGTATCTCTGTGCCAGCAGCCTCCGACAGGGGGGACTCAATGAGCAGTTCTTCGGGCCAGGGACACGGCTCACCGTGCTAG	CCAGCGCACAGAGCAGGGGGACTCGGCCATGTATCTCTGTGCCAGCAGC----GACAGGGGG----CAATGAGCAGTTCTTCGGGCCAGGGACACGGCTCACCGTGCTAG	tumor	ChILI_20
23270	0	TRBV7-8	TRBJ2-1	ASWSQGEQF	GCCAGCTGGTCCCAAGGTGAGCAGTTC		257	30	0	287	4.44e-05	3855	1	NA	1	NA	CCAGCGCACACAGCAGGAGGACTCCGCCGTGTATCTCTGTGCCAGCTGGTCCCAAGGTGAGCAGTTCTTCGGGCCAGGGACACGGCTCACCGTGCTAG	CCAGCGCACACAGCAGGAGGACTCCGCCGTGTATCTCTGTGCCAGC-----------TGAGCAGTTCTTCGGGCCAGGGACACGGCTCACCGTGCTAG	tumor	ChILI_20
23271	0	TRBV7-2	TRBJ1-5	ASSPRQGSQPQH	GCCAGCAGCCCCCGACAGGGGAGTCAGCCCCAGCAT	TRBD1	145	142	0	287	4.44e-05	3855	1	1	1	NA	CCAGCGCACACAGCAGGAGGACTCGGCCGTGTATCTCTGTGCCAGCAGCCCCCGACAGGGGAGTCAGCCCCAGCATTTTGGTGATGGGACTCGACTCTCCATCCTAG	CCAGCGCACACAGCAGGAGGACTCGGCCGTGTATCTCTGTGCCAGCAGC----GACAGGGG--TCAGCCCCAGCATTTTGGTGATGGGACTCGACTCTCCATCCTAG	tumor	ChILI_20
23272	0	TRBV5-1	TRBJ2-1	ASSLSGLGGYNEQF	GCCAGCAGCTTGAGTGGCCTCGGGGGTTACAATGAGCAGTTC	TRBD2	143	144	0	287	4.44e-05	3855	1	1	1	NA	GGAGCTGGGGGACTCGGCCCTTTATCTTTGCGCCAGCAGCTTGAGTGGCCTCGGGGGTTACAATGAGCAGTTCTTCGGGCCAGGGACACGGCTCACCGTGCTAG	GGAGCTGGGGGACTCGGCCCTTTATCTTTGCGCCAGCAGCTTG--------CGGGGG-TACAATGAGCAGTTCTTCGGGCCAGGGACACGGCTCACCGTGCTAG	tumor	ChILI_20
23273	0	TRBV5-1	TRBJ2-2	ASSSWTGGGGELF	GCCAGCAGCTCTTGGACAGGGGGAGGCGGGGAGCTGTTT	TRBD1	111	176	0	287	4.44e-05	3855	1	1	1	NA	GGAGCTGGGGGACTCGGCCCTTTATCTTTGCGCCAGCAGCTCTTGGACAGGGGGAGGCGGGGAGCTGTTTTTTGGAGAAGGCTCTAGGCTGACCGTACTGG	GGAGCTGGGGGACTCGGCCCTTTATCTTTGCGCCAGCAGCT---GGACAGGGGG---CGGGGAGCTGTTTTTTGGAGAAGGCTCTAGGCTGACCGTACTGG	tumor	ChILI_20
23274	0	TRBV20-1	TRBJ2-2	SARAGDRAGGELF	AGTGCTAGAGCAGGCGACAGGGCTGGCGGGGAGCTGTTT	TRBD1	100	187	0	287	4.44e-05	3855	1	1	1	NA	GCCCATCCTGAAGACAGCAGCTTCTACATCTGCAGTGCTAGAGCAGGCGACAGGGCTGGCGGGGAGCTGTTTTTTGGAGAAGGCTCTAGGCTGACCGTACTGG	GCCCATCCTGAAGACAGCAGCTTCTACATCTGCAGTGCTAGAG-----GACAGGG----CGGGGAGCTGTTTTTTGGAGAAGGCTCTAGGCTGACCGTACTGG	tumor	ChILI_20
23275	0	TRBV2	TRBJ2-4	ASMATGVNIQY	GCCAGCATGGCGACAGGGGTAAACATTCAGTAC	TRBD1	158	129	0	287	4.44e-05	3855	1	1	1	NA	CCACAAAGCTGGAGGACTCAGCCATGTACTTCTGTGCCAGCATGGCGACAGGGGTAAACATTCAGTACTTCGGCGCCGGGACCCGGCTCTCAGTGCTGG	CCACAAAGCTGGAGGACTCAGCCATGTACTTCTGTGCCAGCA----GACAGGGG-AAACATTCAGTACTTCGGCGCCGGGACCCGGCTCTCAGTGCTGG	tumor	ChILI_20
23276	0	TRBV25-1	TRBJ2-5	ASSRGSQETQY	GCCAGCAGTAGGGGGTCCCAAGAGACCCAGTAC	TRBD1	127	160	0	287	4.44e-05	3855	1	1	1	NA	GCCAGGCCCTCACATACCTCTCAGTACCTCTGTGCCAGCAGTAGGGGGTCCCAAGAGACCCAGTACTTCGGGCCAGGCACGCGGCTCCTGGTGCTCG	GCCAGGCCCTCACATACCTCTCAGTACCTCTGTGCCAGCAGTAGGGGG--CCAAGAGACCCAGTACTTCGGGCCAGGCACGCGGCTCCTGGTGCTCG	tumor	ChILI_20
23277	0	TRBV25-1	TRBJ2-1	ASRMGYMGGQF	GCCAGCAGAATGGGGTACATGGGGGGGCAGTTC	TRBD2	152	135	0	287	4.44e-05	3855	1	1	1	NA	GCCAGGCCCTCACATACCTCTCAGTACCTCTGTGCCAGCAGAATGGGGTACATGGGGGGGCAGTTCTTCGGGCCAGGGACACGGCTCACCGTGCTAG	GCCAGGCCCTCACATACCTCTCAGTACCTCTGTGCCAGCAG------------GGGGGGGCAGTTCTTCGGGCCAGGGACACGGCTCACCGTGCTAG	tumor	ChILI_20
23278	0	TRBV20-1	TRBJ2-1	STGTNNEQF	AGCACCGGGACCAACAATGAGCAGTTC	TRBD2	154	133	0	287	4.44e-05	3855	1	1	1	NA	GCCCATCCTGAAGACAGCAGCTTCTACATCTCCAGCACCGGGACCAACAATGAGCAGTTCTTCGGGCCAGGGACACGGCTCACCGTGCTAG	GCCCATCCTGAAGACAGCAGCTTCTACATCT--------GGGAC--ACAATGAGCAGTTCTTCGGGCCAGGGACACGGCTCACCGTGCTAG	tumor	ChILI_20
23279	0	TRBV13	TRBJ2-7	ASSSGLAGGGVYEQY	GCCAGCAGCTCGGGACTAGCGGGAGGAGGAGTCTACGAGCAGTAC	TRBD2	139	148	0	287	4.44e-05	3855	1	2	1	NA	GGGGGACTCAGCCCTGTACTTCTGTGCCAGCAGCTCGGGACTAGCGGGAGGAGGAGTCTACGAGCAGTACTTCGGGCCGGGCACCAGGCTCACGGTCACAG	GGGGGACTCAGCCCTGTACTTCTGTGCCAGCAGCT-GGGACTAGCGGGAGG------CTACGAGCAGTACTTCGGGCCGGGCACCAGGCTCACGGTCACAG	tumor	ChILI_20
23280	0	TRBV4-1	TRBJ2-7	ASSQGREGVQY	GCCAGCAGCCAAGGGCGGGAGGGGGTTCAGTAC	TRBD2	138	149	0	287	4.44e-05	3855	1	2	1	NA	GCAGCCAGAAGACTCAGCCCTGTATCTCTGCGCCAGCAGCCAAGGGCGGGAGGGGGTTCAGTACTTCGGGCCGGGCACCAGGCTCACGGTCACAG	GCAGCCAGAAGACTCAGCCCTGTATCTCTGCGCCAGCAGCCAAG-GCGGGAGGG----CAGTACTTCGGGCCGGGCACCAGGCTCACGGTCACAG	tumor	ChILI_20
23281	24	TRBV9	TRBJ1-1	ASSASDRLSAEAF	GCCAGCAGCGCTTCGGATAGGTTGAGCGCTGAAGCTTTC		174	112	0	286	4.424e-05	3868	1	NA	1	NA	CTCTGGAGCTGGGGGACTCAGCTTTGTATTTCTGTGCCAGCAGCGCTTCGGATAGGTTGAGCGCTGAAGCTTTCTTTGGACAAGGCACCAGACTCACAGTTGTA	CTCTGGAGCTGGGGGACTCAGCTTTGTATTTCTGTGCCAGCAGCG------------------CTGAAGCTTTCTTTGGACAAGGCACCAGACTCACAGTTGTA	tumor	ChILI_20
23282	0	TRBV6-5	TRBJ2-1	ASSYSSQGAYVQF	GCCAGCAGTTACTCGAGTCAGGGGGCCTATGTGCAGTTC	TRBD1	179	107	0.02	286	4.424e-05	3868	1	1	1	NA	CGGCTGCTCCCTCCCAGACATCTGTGTATTTCTGTGCCAGCAGTTACTCGAGTCAGGGGGCCTATGTGCAGTTCTTCGGGCCAGGGACACGGCTCACCGTGCTAG	CGGCTGCTCCCTCCCAGACATCTGTGTACTTCTGTGCCAGCAGTTACTC----CAGGGGGC------GCAGTTCTTCGGGCCAGGGACACGGCTCACCGTGCTAG	tumor	ChILI_20
23283	0	TRBV18	TRBJ2-1	ASSPNTYNEQF	GCCAGCTCACCTAACACCTACAATGAGCAGTTC		172	114	0.02	286	4.424e-05	3868	1	NA	1	NA	CCAGCAGGTAGTGCGAGGAGATTCGGCAGCTTTTTTCTGTGCCAGCTCACCTAACACCTACAATGAGCAGTTCTTCGGGCCAGGGACACGGCTCACCGTGCTA	CCAGCAGGTAGTGCGAGGAGATTCGGCAGCTTATTTCTGTGCCAGCTCACC-----CCTACAATGAGCAGTTCTTCGGGCCAGGGACACGGCTCACCGTGCTA	tumor	ChILI_20
23284	0	TRBV5-1	TRBJ2-1	ASSPWERALNEQF	GCCAGCAGCCCCTGGGAGCGGGCCCTCAATGAGCAGTTC	TRBD2	163	123	0	286	4.424e-05	3868	1	1	1	NA	GGAGCTGGGGGACTCGGCCCTTTATCTTTGCGCCAGCAGCCCCTGGGAGCGGGCCCTCAATGAGCAGTTCTTCGGGCCAGGGACACGGCTCACCGTGCTAG	GGAGCTGGGGGACTCGGCCCTTTATCTTTGCGCCAGCAGC-------AGCGGG----CAATGAGCAGTTCTTCGGGCCAGGGACACGGCTCACCGTGCTAG	tumor	ChILI_20
23285	0	TRBV20-1	TRBJ2-1	SASPSGRAWNEQF	AGTGCTAGCCCGAGCGGGAGAGCCTGGAATGAGCAGTTC	TRBD2	154	132	0.024	286	4.424e-05	3868	1	2	1	NA	GCCCATCCTGAAGACAGCAGCTTCTATATCTGCAGTGCTAGCCCGAGCGGGAGAGCCTGGAATGAGCAGTTCTTCGGGCCAGGGACACGGCTCACCGTGCTAG	GCCCATCCTGAAGACAGCAGCTTCTACATCTGCAGTGCTAG----AGCGGGAG-------AATGAGCAGTTCTTCGGGCCAGGGACACGGCTCACCGTGCTAG	tumor	ChILI_20
23286	0	TRBV20-1	TRBJ1-5	SARVPGGRQPQH	AGTGCTAGAGTGCCGGGGGGCCGGCAGCCCCAGCAT	TRBD2	72	214	0	286	4.424e-05	3868	1	1	1	NA	GCCCATCCTGAAGACAGCAGCTTCTACATCTGCAGTGCTAGAGTGCCGGGGGGCCGGCAGCCCCAGCATTTTGGTGATGGGACTCGACTCTCCATCCTAG	GCCCATCCTGAAGACAGCAGCTTCTACATCTGCAGTGCTAGAG---CGGGGGG----CAGCCCCAGCATTTTGGTGATGGGACTCGACTCTCCATCCTAG	tumor	ChILI_20
23287	0	TRBV12-3	TRBJ2-7	ASSWDSSYEQY	GCCAGCAGTTGGGACAGCTCTTACGAGCAGTAC	TRBD1	124	162	0	286	4.424e-05	3868	1	1	1	NA	CAGAACCCAGGGACTCAGCTGTGTACTTCTGTGCCAGCAGTTGGGACAGCTCTTACGAGCAGTACTTCGGGCCGGGCACCAGGCTCACGGTCACAG	CAGAACCCAGGGACTCAGCTGTGTACTTCTGTGCCAGCAGTTGGGACAG----TACGAGCAGTACTTCGGGCCGGGCACCAGGCTCACGGTCACAG	tumor	ChILI_20
23288	0	TRBV28	TRBJ1-3	ASRLDRGTGNTLY	GCCAGCAGACTCGACAGGGGAACTGGAAACACCTTATAT	TRBD1	182	104	0	286	4.424e-05	3868	1	1	1	NA	CCGCCAGCACCAACCAGACATCTATGTACCTCTGTGCCAGCAGACTCGACAGGGGAACTGGAAACACCTTATATTTTGGAGAGGGAAGTTGGCTCACTGTTGTAG	CCGCCAGCACCAACCAGACATCTATGTACCTCTGTGCCAGCAG----GACAGGGG--CTGGAAACACCATATATTTTGGAGAGGGAAGTTGGCTCACTGTTGTAG	tumor	ChILI_20
23289	0	TRBV7-2	TRBJ2-1	ASSLAGAPNEQF	GCCAGCAGCTTAGCGGGAGCCCCCAATGAGCAGTTC	TRBD2	141	145	0	286	4.424e-05	3868	1	2	1	NA	CCAGCGCACACAGCAGGAGGACTCGGCCGTGTATCTCTGTGCCAGCAGCTTAGCGGGAGCCCCCAATGAGCAGTTCTTCGGGCCAGGGACACGGCTCACCGTGCTAG	CCAGCGCACACAGCAGGAGGACTCGGCCGTGTATCTCTGTGCCAGCAGCTTAGCGGGAG----CAATGAGCAGTTCTTCGGGCCAGGGACACGGCTCACCGTGCTAG	tumor	ChILI_20
23290	0	TRBV7-3	TRBJ2-5	ASSPFSGPQETQY	GCCAGCAGCCCTTTTTCAGGGCCCCAAGAGACCCAGTAC	TRBD1	85	201	0	286	4.424e-05	3868	1	1	1	NA	CCAGCGCACAGAGCGGGGGGACTCAGCCGTGTATCTCTGTGCCAGCAGCCCTTTTTCAGGGCCCCAAGAGACCCAGTACTTCGGGCCAGGCACGCGGCTCCTGGTGCTCG	CCAGCGCACAGAGCGGGGGGACTCAGCCGTGTATCTCTGTGCCAGCAGC-------CAGGG--CCAAGAGACCCAGTACTTCGGGCCAGGCACGCGGCTCCTGGTGCTCG	tumor	ChILI_20
23291	0	TRBV5-5	TRBJ2-2	ASSPRGEDTGELF	GCCAGCAGCCCCCGAGGGGAAGACACCGGGGAGCTGTTT	TRBD2	122	164	0	286	4.424e-05	3868	1	2	1	NA	GCTGGGGGACTCGGCCCTGTATCTCTGTGCCAGCAGCCCCCGAGGGGAAGACACCGGGGAGCTGTTTTTTGGAGAAGGCTCTAGGCTGACCGTACTGG	GCTGGGGGACTCGGCCCTGTATCTCTGTGCCAGCAGC----GAGGG----ACACCGGGGAGCTGTTTTTTGGAGAAGGCTCTAGGCTGACCGTACTGG	tumor	ChILI_20
23292	0	TRBV12-3	TRBJ1-1	ASSFSGDTEAF	GCCAGCAGTTTTTCAGGGGACACTGAAGCTTTC	TRBD1	158	128	0	286	4.424e-05	3868	1	1	1	NA	CAGAACCCAGGGACTCAGCTGTGTACTTCTGTGCCAGCAGTTTTTCAGGGGACACTGAAGCTTTCTTTGGACAAGGCACCAGACTCACAGTTGTAG	CAGAACCCAGGGACTCAGCTGTGTACTTCTGTGCCAGCAGTTT--CAGGGGACACTGAAGCTTTCTTTGGACAAGGCACCAGACTCACAGTTGTAG	tumor	ChILI_20
23293	0	TRBV29-1	TRBJ2-2	SARTGYTGELF	AGCGCCCGGACAGGGTACACCGGGGAGCTGTTT	TRBD1	102	184	0	286	4.424e-05	3868	3	1	1	NA	GAGCCCTGAAGACAGCAGCATATATCTCTGCAGCGCCCGGACAGGGTACACCGGGGAGCTGTTTTTTGGAGAAGGCTCTAGGCTGACCGTACTGG	GAGCCCTGAAGACAGCAGCATATATCTCTGCAGCGC--GGACAGGG-ACACCGGGGAGCTGTTTTTTGGAGAAGGCTCTAGGCTGACCGTACTGG	tumor	ChILI_20
23294	0	TRBV12-3	TRBJ1-1	ASSLGGGTEAF	GCCAGCAGTTTAGGGGGGGGGACTGAAGCTTTC	TRBD2	100	186	0	286	4.424e-05	3868	1	1	1	NA	CAGAACCCAGGGACTCAGCTGTGTACTTCTGTGCCAGCAGTTTAGGGGGGGGGACTGAAGCTTTCTTTGGACAAGGCACCAGACTCACAGTTGTAG	CAGAACCCAGGGACTCAGCTGTGTACTTCTGTGCCAGCAGTTTAG-GGGGGGGACTGAAGCTTTCTTTGGACAAGGCACCAGACTCACAGTTGTAG	tumor	ChILI_20
23295	0	TRBV9	TRBJ1-1	ASSLQGGTEAF	GCCAGCAGCCTCCAGGGCGGCACTGAAGCTTTC	TRBD1	192	93	0	285	4.409e-05	3882	1	1	1	NA	CTCTGGAGCTGGGGGACTCAGCTTTGTATTTCTGTGCCAGCAGCCTCCAGGGCGGCACTGAAGCTTTCTTTGGACAAGGCACCAGACTCACAGTTGTAG	CTCTGGAGCTGGGGGACTCAGCTTTGTATTTCTGTGCCAGCAGC---CAGGG---CACTGAAGCTTTCTTTGGACAAGGCACCAGACTCACAGTTGTAG	tumor	ChILI_20
23296	0	TRBV7-3	TRBJ2-3	ASSLNGRAWDTQY	GCCAGCAGCTTGAACGGGAGGGCCTGGGATACGCAGTAT	TRBD2	138	147	0	285	4.409e-05	3882	1	2	1	NA	CCAGCGCACAGAGCGGGGGGACTCAGCCGTGTATCTCTGTGCCAGCAGCTTGAACGGGAGGGCCTGGGATACGCAGTATTTTGGCCCAGGCACCCGGCTGACAGTGCTCG	CCAGCGCACAGAGCGGGGGGACTCAGCCGTGTATCTCTGTGCCAGCAGCTT---CGGGAGGG-----GATACGCAGTATTTTGGCCCAGGCACCCGGCTGACAGTGCTCG	tumor	ChILI_20
23297	0	TRBV5-5	TRBJ2-2	ASSVLAGGSTGELF	GCCAGCAGCGTACTAGCGGGAGGTAGTACCGGGGAGCTGTTT	TRBD2	103	182	0	285	4.409e-05	3882	1	2	1	NA	GCTGGGGGACTCGGCCCTGTATCTCTGTGCCAGCAGCGTACTAGCGGGAGGTAGTACCGGGGAGCTGTTTTTTGGAGAAGGCTCTAGGCTGACCGTACTGG	GCTGGGGGACTCGGCCCTGTATCTCTGTGCCAGCAGC--ACTAGCGGGAGG----ACCGGGGAGCTGTTTTTTGGAGAAGGCTCTAGGCTGACCGTACTGG	tumor	ChILI_20
23298	0	TRBV5-1	TRBJ2-1	ARGEGQYNEQF	GCCAGAGGGGAGGGCCAGTACAATGAGCAGTTC	TRBD2	183	102	0	285	4.409e-05	3882	1	2	1	NA	GGAGCTGGGGGACTCGGCCCTTTATCTTTGCGCCAGAGGGGAGGGCCAGTACAATGAGCAGTTCTTCGGGCCAGGGACACGGCTCACCGTGCTAG	GGAGCTGGGGGACTCGGCCCTTTATCTTTGCGCCAG--GGGAGGG----TACAATGAGCAGTTCTTCGGGCCAGGGACACGGCTCACCGTGCTAG	tumor	ChILI_20
23299	0	TRBV12-5	TRBJ2-1	ASGLRQGAGNEQF	GCTAGTGGTCTTAGACAGGGGGCGGGAAATGAGCAGTTC	TRBD1	121	164	0	285	4.409e-05	3882	1	1	1	NA	CAGAACCCAGGGACTCAGCTGTGTATTTTTGTGCTAGTGGTCTTAGACAGGGGGCGGGAAATGAGCAGTTCTTCGGGCCAGGGACACGGCTCACCGTGCTAG	CAGAACCCAGGGACTCAGCTGTGTATTTTTGTGCTAGTGGT----GACAGGGGGC----AATGAGCAGTTCTTCGGGCCAGGGACACGGCTCACCGTGCTAG	tumor	ChILI_20
23300	0	TRBV20-1	TRBJ1-2	SARDIVGAQGGYT	AGTGCTAGAGATATCGTGGGGGCCCAAGGAGGCTACACC	TRBD1	145	140	0	285	4.409e-05	3882	1	1	1	NA	GCCCATCCTGAAGACAGCAGCTTCTACATCTGCAGTGCTAGAGATATCGTGGGGGCCCAAGGAGGCTACACCTTCGGTTCGGGGACCAGGTTAACCGTTGTAG	GCCCATCCTGAAGACAGCAGCTTCTACATCTGCAGTGCTAGAGA------GGGGGC-------GGCTACACCTTCGGTTCGGGGACCAGGTTAACCGTTGTAG	tumor	ChILI_20
23301	0	TRBV9	TRBJ1-5	ASSVGDRQPQH	GCCAGCAGCGTGGGTGATAGGCAGCCCCAGCAT		152	133	0	285	4.409e-05	3882	1	NA	1	NA	CTCTGGAGCTGGGGGACTCAGCTTTGTATTTCTGTGCCAGCAGCGTGGGTGATAGGCAGCCCCAGCATTTTGGTGATGGGACTCGACTCTCCATCCTAG	CTCTGGAGCTGGGGGACTCAGCTTTGTATTTCTGTGCCAGCAGCGT----------CAGCCCCAGCATTTTGGTGATGGGACTCGACTCTCCATCCTAG	tumor	ChILI_20
23302	0	TRBV29-1	TRBJ2-3	SLNSGSLDTQY	AGCTTGAATAGCGGGAGTTTAGATACGCAGTAT	TRBD2	133	152	0	285	4.409e-05	3882	1	2	1	NA	GAGCCCTGAAGACAGCAGCATATATCTCTGCAGCTTGAATAGCGGGAGTTTAGATACGCAGTATTTTGGCCCAGGCACCCGGCTGACAGTGCTCG	GAGCCCTGAAGACAGCAGCATATATCTCTGCAGC-----TAGCGGGAG---AGATACGCAGTATTTTGGCCCAGGCACCCGGCTGACAGTGCTCG	tumor	ChILI_20
23303	0	TRBV20-1	TRBJ2-1	SAGSGGISYNEQF	AGTGCTGGTAGCGGGGGCATCTCCTACAATGAGCAGTTC	TRBD2	148	136	0	284	4.394e-05	3890	1	1	1	NA	GCCCATCCTGAAGACAGCAGCTTCTACATCTGCAGTGCTGGTAGCGGGGGCATCTCCTACAATGAGCAGTTCTTCGGGCCAGGGACACGGCTCACCGTGCTAG	GCCCATCCTGAAGACAGCAGCTTCTACATCTGCAGTGCT--TAGCGGGGG---CTCCTACAATGAGCAGTTCTTCGGGCCAGGGACACGGCTCACCGTGCTAG	tumor	ChILI_20
23304	0	TRBV20-1	TRBJ2-7	SAIHSGRALGEQY	AGTGCTATACATAGCGGGAGGGCCTTAGGCGAGCAGTAC	TRBD2	125	159	0	284	4.394e-05	3890	1	2	1	NA	GCCCATCCTGAAGACAGCAGCTTCTACATCTGCAGTGCTATACATAGCGGGAGGGCCTTAGGCGAGCAGTACTTCGGGCCGGGCACCAGGCTCACGGTCACAG	GCCCATCCTGAAGACAGCAGCTTCTACATCTGCAGTGCTA----TAGCGGGAGGG-------CGAGCAGTACTTCGGGCCGGGCACCAGGCTCACGGTCACAG	tumor	ChILI_20
23305	0	TRBV16	TRBJ1-1	ASSLNGGRTEAF	GCCAGCAGCCTCAATGGGGGGAGAACTGAAGCTTTC	TRBD2	169	115	0	284	4.394e-05	3890	1	1	1	NA	ACGAAGCTTGAGGATTCAGCAGTGTATTTTTGTGCCAGCAGCCTCAATGGGGGGAGAACTGAAGCTTTCTTTGGACAAGGCACCAGACTCACAGTTGTAG	ACGAAGCTTGAGGATTCAGCAGTGTATTTTTGTGCCAGCAGCC-----GGGGGG---ACTGAAGCTTTCTTTGGACAAGGCACCAGACTCACAGTTGTAG	tumor	ChILI_20
23306	0	TRBV11-2	TRBJ2-2	ASSLDEGRRRDGELF	GCCAGCAGCTTAGATGAAGGGAGACGGCGGGACGGGGAGCTGTTT	TRBD2	135	149	0	284	4.394e-05	3890	1	2	1	NA	GCAAAGCTTGAGGACTCGGCCGTGTATCTCTGTGCCAGCAGCTTAGATGAAGGGAGACGGCGGGACGGGGAGCTGTTTTTTGGAGAAGGCTCTAGGCTGACCGTACTGG	GCAAAGCTTGAGGACTCGGCCGTGTATCTCTGTGCCAGCAGCTTAGA------------GCGGGACGGGGAGCTGTTTTTTGGAGAAGGCTCTAGGCTGACCGTACTGG	tumor	ChILI_20
23307	0	TRBV4-2	TRBJ2-3	ASSQEVGLSGSTDTQY	GCCAGCAGCCAAGAAGTGGGCTTAAGCGGCAGCACAGATACGCAGTAT	TRBD2	147	137	0	284	4.394e-05	3890	1	1	1	NA	GCAGCCAGAAGACTCGGCCCTGTATCTCTGTGCCAGCAGCCAAGAAGTGGGCTTAAGCGGCAGCACAGATACGCAGTATTTTGGCCCAGGCACCCGGCTGACAGTGCTCG	GCAGCCAGAAGACTCGGCCCTGTATCTCTGTGCCAGCAGCCAAGA----------AGCGG-AGCACAGATACGCAGTATTTTGGCCCAGGCACCCGGCTGACAGTGCTCG	tumor	ChILI_20
23308	0	TRBV5-4	TRBJ2-1	ASSALTVGALVGQF	GCCAGCAGCGCCCTGACAGTTGGGGCCTTAGTAGGGCAGTTC	TRBD1	160	124	0	284	4.394e-05	3890	1	1	1	NA	GGAGCTGGACGACTCGGCCCTGTATCTCTGTGCCAGCAGCGCCCTGACAGTTGGGGCCTTAGTAGGGCAGTTCTTCGGGCCAGGGACACGGCTCACCGTGCTAG	GGAGCTGGACGACTCGGCCCTGTATCTCTGTGCCAGCAGC------------GGGGC---------GCAGTTCTTCGGGCCAGGGACACGGCTCACCGTGCTAG	tumor	ChILI_20
23309	0	TRBV9	TRBJ1-2	ASSVGREGYT	GCCAGCAGCGTAGGTAGGGAAGGCTACACC		154	129	0	283	4.378e-05	3896	1	NA	1	NA	GGGGGACTCAGCTTTGTATTTCTGTGCCAGCAGCGTAGGTAGGGAAGGCTACACCTTCGGTTCGGGGACCAGGTTAACCGTTGTA	GGGGGACTCAGCTTTGTATTTCTGTGCCAGCAGCGTAG--------GGCTACACCTTCGGTTCGGGGACCAGGTTAACCGTTGTA	tumor	ChILI_20
23310	0	TRBV18	TRBJ2-1	ASSATLTGTDEQF	GCCAGCTCAGCAACGCTCACAGGGACCGATGAGCAGTTC	TRBD1	166	117	0	283	4.378e-05	3896	1	1	1	NA	GCGAGGAGATTCGGCAGCTTATTTCTGTGCCAGCTCAGCAACGCTCACAGGGACCGATGAGCAGTTCTTCGGGCCAGGGACACGGCTCACCGTGCTAG	GCGAGGAGATTCGGCAGCTTATTTCTGTGCCAGCTCA---------ACAGGG----ATGAGCAGTTCTTCGGGCCAGGGACACGGCTCACCGTGCTAG	tumor	ChILI_20
23311	0	TRBV14	TRBJ2-7	ASSQDRVGSYEQY	GCCAGCAGCCAAGATCGGGTTGGGAGCTACGAGCAGTAC	TRBD2	129	154	0	283	4.378e-05	3896	1	2	1	NA	GCAGAACTGGAGGATTCTGGAGTTTATTTCTGTGCCAGCAGCCAAGATCGGGTTGGGAGCTACGAGCAGTACTTCGGGCCGGGCACCAGGCTCACGGTCACAG	GCAGAACTGGAGGATTCTGGAGTTTATTTCTGTGCCAGCAGCCAAGA-------GGGAGCTACGAGCAGTACTTCGGGCCGGGCACCAGGCTCACGGTCACAG	tumor	ChILI_20
23312	0	TRBV11-2	TRBJ1-2	ASSLDLASTGGYS	GCCAGCAGCTTAGATCTGGCCTCTACGGGTGGCTACAGC		137	146	0	283	4.378e-05	3896	1	NA	1	NA	GCAAAGCTTGAGGACTCGGCCGTGTATCTCTGTGCCAGCAGCTTAGATCTGGCCTCTACGGGTGGCTACAGCTTCGGTTCGGGGACCAGGTTAACCGTTGTAG	GCAAAGCTTGAGGACTCGGCCGTGTATCTCTGTGCCAGCAGCTTAGA---------------TGGCTACACCTTCGGTTCGGGGACCAGGTTAACCGTTGTAG	tumor	ChILI_20
23313	0	TRBV4-3	TRBJ2-7	ASSQGAGDYEQY	GCCAGCAGCCAAGGTGCGGGGGACTACGAGCAGTAC	TRBD2	162	121	0	283	4.378e-05	3896	1	1	1	NA	GCAGCCAGAAGACTCGGCCCTGTATCTCTGCGCCAGCAGCCAAGGTGCGGGGGACTACGAGCAGTACTTCGGGCCGGGCACCAGGCTCACGGTCACAG	GCAGCCAGAAGACTCGGCCCTGTATCTCTGCGCCAGCAGCCAAG--GCGGGGG-CTACGAGCAGTACTTCGGGCCGGGCACCAGGCTCACGGTCACAG	tumor	ChILI_20
23314	0	TRBV24-1	TRBJ2-1	ATSDTRTALTYNEQF	GCCACCAGTGATACTCGGACAGCCCTTACCTACAATGAGCAGTTC	TRBD1	133	150	0	283	4.378e-05	3896	1	1	1	NA	CCCCAACCAGACAGCTCTTTACTTCTGTGCCACCAGTGATACTCGGACAGCCCTTACCTACAATGAGCAGTTCTTCGGGCCAGGGACACGGCTCACCGTGCTAG	CCCCAACCAGACAGCTCTTTACTTCTGTGCCACCAGTGAT----GGACAG------CCTACAATGAGCAGTTCTTCGGGCCAGGGACACGGCTCACCGTGCTAG	tumor	ChILI_20
23315	0	TRBV25-1	TRBJ1-4	ASSVGQGWATNDKLF	GCCAGTAGTGTAGGACAGGGCTGGGCAACTAATGATAAATTGTTT	TRBD1	128	155	0	283	4.378e-05	3896	1	1	1	NA	GCCAGGCCCTCACATACCTCTCAGTACCTCTGTGCCAGTAGTGTAGGACAGGGCTGGGCAACTAATGATAAATTGTTTTTTGGCAGTGGAACCCAGCTCTCTGTCTTGG	GCCAGGCCCTCACATACCTCTCAGTACCTCTGTGCCAG-------GGACAGGG-----CAACTAATGAAAAACTGTTTTTTGGCAGTGGAACCCAGCTCTCTGTCTTGG	tumor	ChILI_20
23316	0	TRBV7-2	TRBJ2-1	ASSLAPKGASEQF	GCTAGCAGCTTAGCTCCTAAGGGGGCCAGTGAGCAGTTC	TRBD1	184	99	0.019	283	4.378e-05	3896	1	1	1	NA	CCAGCGCACACAGCAGGAGGACTCGGCCGTGTATCTCTGTGCTAGCAGCTTAGCTCCTAAGGGGGCCAGTGAGCAGTTCTTCGGGCCAGGGACACGGCTCACCGTGCTAG	CCAGCGCACACAGCAGGAGGACTCGGCCGTGTATCTCTGTGCCAGCAGCTTAGC-----AGGGGGC---TGAGCAGTTCTTCGGGCCAGGGACACGGCTCACCGTGCTAG	tumor	ChILI_20
23317	0	TRBV20-1	TRBJ2-1	SAHRGHEQF	AGTGCTCACAGGGGGCATGAGCAGTTC	TRBD1	161	121	0	282	4.363e-05	3904	1	1	1	NA	GCCCATCCTGAAGACAGCAGCTTCTACATCTGCAGTGCTCACAGGGGGCATGAGCAGTTCTTCGGGCCAGGGACACGGCTCACCGTGCTAG	GCCCATCCTGAAGACAGCAGCTTCTACATCTGCAGTGCT-ACAGGGGGCATGAGCAGTTCTTCGGGCCAGGGACACGGCTCACCGTGCTAG	tumor	ChILI_20
23318	0	TRBV10-3	TRBJ2-1	AISESPTSTRRQF	GCCATCAGTGAGTCGCCTACATCAACGCGGCGGCAGTTC		170	112	0	282	4.363e-05	3904	1	NA	1	NA	ACCAGCTCCCAGACATCTGTGTACTTCTGTGCCATCAGTGAGTCGCCTACATCAACGCGGCGGCAGTTCTTCGGGCCAGGGACACGGCTCACCGTGCTAG	ACCAGCTCCCAGACATCTGTGTACTTCTGTGCCATCAGTGAGTC------------------GCAGTTCTTCGGGCCAGGGACACGGCTCACCGTGCTAG	tumor	ChILI_20
23319	0	TRBV27	TRBJ2-1	ASSFVWKTYEQF	GCCAGCAGTTTCGTTTGGAAAACTTATGAGCAGTTC		98	184	0.022	282	4.363e-05	3904	1	NA	1	NA	CGCCCAGCCCCAACCAGATCTCTCTGTACTTCTGTGCCAGCAGTTTCGTTTGGAAAACTTATGAGCAGTTCTTCGGGCCAGGGACACGGCTCACCGTGCTAG	CGCCCAGCCCCAACCAGACCTCTCTGTACTTCTGTGCCAGCAGTTT--------------ATGAGCAGTTCTTCGGGCCAGGGACACGGCTCACCGTGCTAG	tumor	ChILI_20
23320	0	TRBV7-8	TRBJ2-1	ASSLVRDYEQF	GCCAGCAGCTTAGTACGGGACTATGAGCAGTTC	TRBD2	267	14	0	281	4.347e-05	3907	1	1	1	NA	CCAGCGCACACAGCAGGAGGACTCCGCCGTGTATCTCTGTGCCAGCAGCTTAGTACGGGACTATGAGCAGTTCTTCGGGCCAGGGACACGGCTCACCGTGCTAG	CCAGCGCACACAGCAGGAGGACTCCGCCGTGTATCTCTGTGCCAGCAGCTTAG---GGGACTATGAGCAGTTCTTCGGGCCAGGGACACGGCTCACCGTGCTAG	tumor	ChILI_20
23321	0	TRBV6-2	TRBJ2-6	ASSRRPNSGANVLT	GCCAGCAGCCGACGACCGAACTCTGGGGCCAACGTCCTGACT		125	156	0	281	4.347e-05	3907	1	NA	1	NA	GCTCCCTCCCAAACATCTGTGTACTTCTGTGCCAGCAGCCGACGACCGAACTCTGGGGCCAACGTCCTGACTTTCGGGGCCGGCAGCAGGCTGACCGTGCTGG	GCTCCCTCCCAAACATCTGTGTACTTCTGTGCCAGCAG------------CTCTGGGGCCAACGTCCTGACTTTCGGGGCCGGCAGCAGGCTGACCGTGCTGG	tumor	ChILI_20
23322	0	TRBV5-1	TRBJ2-1	ASSSGLAGGFNEQF	GCCAGCAGCTCGGGACTAGCGGGAGGGTTTAATGAGCAGTTC	TRBD2	169	112	0	281	4.347e-05	3907	1	2	1	NA	GGAGCTGGGGGACTCGGCCCTTTATCTTTGCGCCAGCAGCTCGGGACTAGCGGGAGGGTTTAATGAGCAGTTCTTCGGGCCAGGGACACGGCTCACCGTGCTAG	GGAGCTGGGGGACTCGGCCCTTTATCTTTGCGCCAGCAGCT-GGGACTAGCGGGAGGG---AATGAGCAGTTCTTCGGGCCAGGGACACGGCTCACCGTGCTAG	tumor	ChILI_20
23323	0	TRBV19	TRBJ1-1	ASSSNRFTMNTEAF	GCCAGTAGTTCAAACAGGTTTACCATGAACACTGAAGCTTTC	TRBD1	180	101	0.023	281	4.347e-05	3907	1	1	1	NA	CGGCCCAAATGAACCCGACAGCTTTCTATCTCTGTGCCAGTAGTTCAAACAGGTTTACCATGAACACTGAAGCTTTCTTTGGACAAGGCACCAGACTCACAGTTGTAG	CGGCCCAAAAGAACCCGACAGCTTTCTATCTCTGTGCCAGTAGT----ACAGG-------TGAACACTGAAGCTTTCTTTGGACAAGGCACCAGACTCACAGTTGTAG	tumor	ChILI_20
23324	0	TRBV20-1	TRBJ2-5	SARLGGRNQETQY	AGTGCTAGATTGGGCGGGAGAAACCAAGAGACCCAGTAC	TRBD2	112	169	0	281	4.347e-05	3907	1	2	1	NA	GCCCATCCTGAAGACAGCAGCTTCTACATCTGCAGTGCTAGATTGGGCGGGAGAAACCAAGAGACCCAGTACTTCGGGCCAGGCACGCGGCTCCTGGTGCTCG	GCCCATCCTGAAGACAGCAGCTTCTACATCTGCAGTGCTAGA----GCGGGAG--ACCAAGAGACCCAGTACTTCGGGCCAGGCACGCGGCTCCTGGTGCTCG	tumor	ChILI_20
23325	0	TRBV4-2	TRBJ1-1	ASSQDGWQGETTEAF	GCCAGCAGCCAAGATGGGTGGCAGGGTGAGACCACTGAAGCTTTC	TRBD1	177	104	0	281	4.347e-05	3907	1	1	1	NA	GCAGCCAGAAGACTCGGCCCTGTATCTCTGTGCCAGCAGCCAAGATGGGTGGCAGGGTGAGACCACTGAAGCTTTCTTTGGACAAGGCACCAGACTCACAGTTGTAG	GCAGCCAGAAGACTCGGCCCTGTATCTCTGTGCCAGCAGCCAAGA-------CAGGG------CACTGAAGCTTTCTTTGGACAAGGCACCAGACTCACAGTTGTAG	tumor	ChILI_20
23326	0	TRBV20-1	TRBJ2-1	ARKTGNPYYSYNEQF	GCTAGGAAGACAGGGAATCCGTACTACTCCTACAATGAGCAGTTC	TRBD1	165	116	0	281	4.347e-05	3907	1	1	1	NA	GCCCATCCTGAAGACAGCAGCTTCTACATCTGTGCTAGGAAGACAGGGAATCCGTACTACTCCTACAATGAGCAGTTCTTCGGGCCAGGGACACGGCTCACCGTGCTAG	GCCCATCCTGAAGACAGCAGCTTCTACATCTG---------GACAGGG-----------CTCCTACAATGAGCAGTTCTTCGGGCCAGGGACACGGCTCACCGTGCTAG	tumor	ChILI_20
23327	0	TRBV7-8	TRBJ2-2	CTGERGQTGELF	TGTACGGGGGAAAGGGGACAGACCGGGGAGCTGTTT	TRBD1	248	32	0	280	4.332e-05	3914	1	1	1	NA	CCAGCGCACACAGCAGGAGGACTCCGCCGTGTATCTCTGCTGTACGGGGGAAAGGGGACAGACCGGGGAGCTGTTTTTTGGAGAAGGCTCTAGGCTGACCGTACTGG	CCAGCGCACACAGCAGGAGGACTCCGCCGTGTATCTCTG---------------GGGACAGACCGGGGAGCTGTTTTTTGGAGAAGGCTCTAGGCTGACCGTACTGG	tumor	ChILI_20
23328	0	TRBV9	TRBJ2-1	ASSESPKGGLNNEQF	GCCAGCAGCGAATCCCCAAAGGGAGGCTTAAACAATGAGCAGTTC	TRBD2	216	64	0	280	4.332e-05	3914	1	2	1	NA	CTCTGGAGCTGGGGGACTCAGCTTTGTATTTCTGTGCCAGCAGCGAATCCCCAAAGGGAGGCTTAAACAATGAGCAGTTCTTCGGGCCAGGGACACGGCTCACCGTGCTAG	CTCTGGAGCTGGGGGACTCAGCTTTGTATTTCTGTGCCAGCAGCG----------GGGAGG-----ACAATGAGCAGTTCTTCGGGCCAGGGACACGGCTCACCGTGCTAG	tumor	ChILI_20
23329	0	TRBV5-1	TRBJ1-4	ASSLRQTNEKLF	GCCAGCAGCTTGCGCCAGACTAATGAAAAACTGTTT		190	90	0	280	4.332e-05	3914	1	NA	1	NA	GGAGCTGGGGGACTCGGCCCTTTATCTTTGCGCCAGCAGCTTGCGCCAGACTAATGAAAAACTGTTTTTTGGCAGTGGAACCCAGCTCTCTGTCTTGG	GGAGCTGGGGGACTCGGCCCTTTATCTTTGCGCCAGCAGCTTG------ACTAATGAAAAACTGTTTTTTGGCAGTGGAACCCAGCTCTCTGTCTTGG	tumor	ChILI_20
23330	0	TRBV20-1	TRBJ2-3	SARSVVGGLTDTQY	AGTGCTAGAAGTGTTGTGGGAGGACTCACAGATACGCAGTAT	TRBD2	121	159	0	280	4.332e-05	3914	1	2	1	NA	GCCCATCCTGAAGACAGCAGCTTCTACATCTGCAGTGCTAGAAGTGTTGTGGGAGGACTCACAGATACGCAGTATTTTGGCCCAGGCACCCGGCTGACAGTGCTCG	GCCCATCCTGAAGACAGCAGCTTCTACATCTGCAGTGCTAGA--------GGGAGG---CACAGATACGCAGTATTTTGGCCCAGGCACCCGGCTGACAGTGCTCG	tumor	ChILI_20
23331	0	TRBV4-1	TRBJ2-6	ASSQEQFFGANVLT	GCCAGCAGCCAAGAACAGTTCTTTGGGGCCAACGTCCTGACT		155	125	0	280	4.332e-05	3914	1	NA	1	NA	GCAGCCAGAAGACTCAGCCCTGTATCTCTGCGCCAGCAGCCAAGAACAGTTCTTTGGGGCCAACGTCCTGACTTTCGGGGCCGGCAGCAGGCTGACCGTGCTGG	GCAGCCAGAAGACTCAGCCCTGTATCTCTGCGCCAGCAGCCAAGA---------TGGGGCCAACGTCCTGACTTTCGGGGCCGGCAGCAGGCTGACCGTGCTGG	tumor	ChILI_20
23332	0	TRBV29-1	TRBJ1-1	SAAWQNTVAF	AGCGCCGCCTGGCAGAACACTGTAGCTTTC		147	132	0	279	4.316e-05	3919	3	NA	1	NA	GAGCCCTGAAGACAGCAGCATATATCTCTGCAGCGCCGCCTGGCAGAACACTGTAGCTTTCTTTGGACAAGGCACCAGACTCACAGTTGTAG	GAGCCCTGAAGACAGCAGCATATATCTCTGCAGCGC---------GAACACTGAAGCTTTCTTTGGACAAGGCACCAGACTCACAGTTGTAG	tumor	ChILI_20
23333	0	TRBV5-5	TRBJ2-1	ASSRLADHNEQF	GCCAGCAGTAGACTAGCGGATCACAATGAGCAGTTT	TRBD2	168	111	0	279	4.316e-05	3919	1	1	1	NA	GGGGGACTCGGCCCTGTATCTCTGTGCCAGCAGTAGACTAGCGGATCACAATGAGCAGTTTTTCGGGCCAGGGACACGGCTCACCGTGCTA	GGGGGACTCGGCCCTGTATCTCTGTGCCAGCAG--GACTAGCGG---ACAATGAGCAGTTCTTCGGGCCAGGGACACGGCTCACCGTGCTA	tumor	ChILI_20
23334	0	TRBV5-1	TRBJ2-1	ASSLAGVGEQF	GCCAGCAGCTTAGCGGGAGTTGGTGAGCAGTTC	TRBD2	160	119	0	279	4.316e-05	3919	1	2	1	NA	GGAGCTGGGGGACTCGGCCCTTTATCTTTGCGCCAGCAGCTTAGCGGGAGTTGGTGAGCAGTTCTTCGGGCCAGGGACACGGCTCACCGTGCTAG	GGAGCTGGGGGACTCGGCCCTTTATCTTTGCGCCAGCAGCTTAGCGGGAG----TGAGCAGTTCTTCGGGCCAGGGACACGGCTCACCGTGCTAG	tumor	ChILI_20
23335	0	TRBV20-1	TRBJ2-1	SAPSYRDNEQF	AGTGCTCCTTCGTATCGAGACAATGAGCAGTTC		146	133	0	279	4.316e-05	3919	1	NA	1	NA	GCCCATCCTGAAGACAGCAGCTTCTACATCTGCAGTGCTCCTTCGTATCGAGACAATGAGCAGTTCTTCGGGCCAGGGACACGGCTCACCGTGCTA	GCCCATCCTGAAGACAGCAGCTTCTACATCTGCAGTGCT-------------ACAATGAGCAGTTCTTCGGGCCAGGGACACGGCTCACCGTGCTA	tumor	ChILI_20
23336	0	TRBV12-3	TRBJ2-6	ASAQGGGGGANVLT	GCCAGCGCCCAAGGAGGGGGCGGTGGGGCCAACGTCCTGACT	TRBD1	154	125	0	279	4.316e-05	3919	1	1	1	NA	CAGAACCCAGGGACTCAGCTGTGTACTTCTGTGCCAGCGCCCAAGGAGGGGGCGGTGGGGCCAACGTCCTGACTTTCGGGGCCGGCAGCAGGCTGACCGTGCTGG	CAGAACCCAGGGACTCAGCTGTGTACTTCTGTGCCAGC--------AGGGGGC--TGGGGCCAACGTCCTGACTTTCGGGGCCGGCAGCAGGCTGACCGTGCTGG	tumor	ChILI_20
23337	0	TRBV12-3	TRBJ2-1	ASGRNGGGNEQF	GCCAGCGGCCGGAATGGGGGGGGAAATGAGCAGTTC	TRBD2	145	134	0	279	4.316e-05	3919	1	1	1	NA	CAGAACCCAGGGACTCAGCTGTGTACTTCTGTGCCAGCGGCCGGAATGGGGGGGGAAATGAGCAGTTCTTCGGGCCAGGGACACGGCTCACCGTGCTAG	CAGAACCCAGGGACTCAGCTGTGTACTTCTGTGCCAGC----------GGGGGGG-AATGAGCAGTTCTTCGGGCCAGGGACACGGCTCACCGTGCTAG	tumor	ChILI_20
23338	0	TRBV12-3	TRBJ2-7	ASSPSGSSYEQY	GCCAGCAGTCCTAGCGGGAGCTCCTACGAGCAGTAC	TRBD2	128	151	0.024	279	4.316e-05	3919	1	2	1	NA	CAGAACCCAGGGACTCAGCTTTGTACTTCTGTGCCAGCAGTCCTAGCGGGAGCTCCTACGAGCAGTACTTCGGGCCGGGCACCAGGCTCACGGTCACA	CAGAACCCAGGGACTCAGCTGTGTACTTCTGTGCCAGCAGT-CTAGCGGGAGCTCCTACGAGCAGTACTTCGGGCCGGGCACCAGGCTCACGGTCACA	tumor	ChILI_20
23339	0	TRBV10-2	TRBJ2-1	ASSVLAGGSYNEQF	GCCAGCAGTGTCCTAGCGGGGGGCTCCTACAATGAGCAGTTC	TRBD2	129	150	0	279	4.316e-05	3919	1	1	1	NA	ACCCGCTCCCAGACATCTGTGTATTTCTGCGCCAGCAGTGTCCTAGCGGGGGGCTCCTACAATGAGCAGTTCTTCGGGCCAGGGACACGGCTCACCGTGCTAG	ACCCGCTCCCAGACATCTGTGTATTTCTGCGCCAGCAGTG--CTAGCGGGGGGCTCCTACAATGAGCAGTTCTTCGGGCCAGGGACACGGCTCACCGTGCTAG	tumor	ChILI_20
23340	0	TRBV23-1	TRBJ2-7	ASSRSGRAGAYEQY	GCCAGCAGTCGTAGCGGGAGGGCCGGGGCCTACGAGCAGTAC	TRBD2	117	162	0	279	4.316e-05	3919	1	2	1	NA	CAGAACCGGGAGACACGGCACTGTATCTCTGCGCCAGCAGTCGTAGCGGGAGGGCCGGGGCCTACGAGCAGTACTTCGGGCCGGGCACCAGGCTCACGGTCACAG	CAGAACCGGGAGACACGGCACTGTATCTCTGCGCCAGCAGTC-TAGCGGGAGGG------CCTACGAGCAGTACTTCGGGCCGGGCACCAGGCTCACGGTCACAG	tumor	ChILI_20
23341	0	TRBV28	TRBJ2-7	ASIPEHPSSYEQY	GCCAGCATTCCGGAGCACCCGAGCTCCTACGAGCAGTAC		159	120	0	279	4.316e-05	3919	1	NA	1	NA	CCGCCAGCACCAACCAGACATCTATGTACCTCTGTGCCAGCATTCCGGAGCACCCGAGCTCCTACGAGCAGTACTTCGGGCCGGGCACCAGGCTCACGGTCACAG	CCGCCAGCACCAACCAGACATCTATGTACCTCTGTGCCAGCA----------------CTCCTACGAGCAGTACTTCGGGCCGGGCACCAGGCTCACGGTCACAG	tumor	ChILI_20
23342	0	TRBV7-9	TRBJ1-3	ASSLRQSSGNTIY	GCCAGCAGCTTAAGACAGAGCTCTGGAAACACCATATAT	TRBD1	138	141	0	279	4.316e-05	3919	1	1	1	NA	CCAGCGCACAGAGCAGGGGGACTCGGCCATGTATCTCTGTGCCAGCAGCTTAAGACAGAGCTCTGGAAACACCATATATTTTGGAGAGGGAAGTTGGCTCACTGTTGTAG	CCAGCGCACAGAGCAGGGGGACTCGGCCATGTATCTCTGTGCCAGCAGCTTA-GACAG--CTCTGGAAACACCATATATTTTGGAGAGGGAAGTTGGCTCACTGTTGTAG	tumor	ChILI_20
23343	0	TRBV28	TRBJ2-4	ASSSPENIQY	GCCAGCAGTTCTCCTGAAAACATTCAGTAC		153	126	0	279	4.316e-05	3919	1	NA	1	NA	CCGCCAGCACCAACCAGACATCTATGTACCTCTGTGCCAGCAGTTCTCCTGAAAACATTCAGTACTTCGGCGCCGGGACCCGGCTCTCAGTGCTGG	CCGCCAGCACCAACCAGACATCTATGTACCTCTGTGCCAGCAGTT------AAAACATTCAGTACTTCGGCGCCGGGACCCGGCTCTCAGTGCTGG	tumor	ChILI_20
23344	0	TRBV29-1	TRBJ1-2	SVYTGGYRGYT	AGCGTCTATACAGGGGGCTATAGGGGCTACACC	TRBD1	130	148	0	278	4.301e-05	3931	1	1	1	NA	GAGCCCTGAAGACAGCAGCATATATCTCTGCAGCGTCTATACAGGGGGCTATAGGGGCTACACCTTCGGTTCGGGGACCAGGTTAACCGTTGTAG	GAGCCCTGAAGACAGCAGCATATATCTCTGCAGCGT----ACAGGGGGC------GGCTACACCTTCGGTTCGGGGACCAGGTTAACCGTTGTAG	tumor	ChILI_20
23345	0	TRBV18	TRBJ1-1	VSSLAGGTEAF	GTCAGCTCACTTGCGGGGGGGACTGAAGCTTTC	TRBD2	167	111	0.02	278	4.301e-05	3931	1	1	1	NA	CCAGCAGGTAGTGCGAGGAGATTCGGCAGCTTATTTCTGTGTCAGCTCACTTGCGGGGGGGACTGAAGCTTTCTTTGGACAAGGCACCAGACTCACAGTTGTAG	CCAGCAGGTAGTGCGAGGAGATTCGGCAGCTTATTTCTGTGCCAGCTCAC--GCGGGGGGGACTGAAGCTTTCTTTGGACAAGGCACCAGACTCACAGTTGTAG	tumor	ChILI_20
23346	0	TRBV6-2	TRBJ1-5	ASSYLTGLGQPQH	GCCAGCAGTTATTTGACCGGGCTAGGTCAGCCCCAGCAT		90	188	0	278	4.301e-05	3931	1	NA	1	NA	GCTCCCTCCCAAACATCTGTGTACTTCTGTGCCAGCAGTTATTTGACCGGGCTAGGTCAGCCCCAGCATTTTGGTGATGGGACTCGACTCTCCATCCTAG	GCTCCCTCCCAAACATCTGTGTACTTCTGTGCCAGCAGTTA---------------TCAGCCCCAGCATTTTGGTGATGGGACTCGACTCTCCATCCTAG	tumor	ChILI_20
23347	0	TRBV5-5	TRBJ1-5	ASSLAAGNNQPQH	GCCAGCAGCTTGGCCGCGGGAAACAATCAGCCCCAGCAT	TRBD2	103	175	0	278	4.301e-05	3931	1	2	1	NA	GCTGGGGGACTCGGCCCTGTATCTCTGTGCCAGCAGCTTGGCCGCGGGAAACAATCAGCCCCAGCATTTTGGTGATGGGACTCGACTCTCCATCCTAG	GCTGGGGGACTCGGCCCTGTATCTCTGTGCCAGCAGCTTGG--GCGGGA--CAATCAGCCCCAGCATTTTGGTGATGGGACTCGACTCTCCATCCTAG	tumor	ChILI_20
23348	0	TRBV20-1	TRBJ1-2	SHRGGGYT	AGCCACAGGGGGGGTGGCTACACC	TRBD1	137	141	0.04	278	4.301e-05	3931	1	1	1	NA	GCCCATCCTGAAGACAACAGCTTCTGCAGTGCTAGCCACAGGGGGGGTGGCTACACCTTCGGTTCGGGGACCAGGTTAACCGTTGTAG	GCCCATCCTGAAGACAGCAGCTTCT------------ACAGGGGG--TGGCTACACCTTCGGTTCGGGGACCAGGTTAACCGTTGTAG	tumor	ChILI_20
23349	0	TRBV12-3	TRBJ2-5	ASSLRQGGETQY	GCCAGCAGCCTGAGACAGGGTGGAGAGACCCAGTAC	TRBD1	142	136	0.05	278	4.301e-05	3931	1	1	1	NA	CAGAACCCAGGGACTCAGCTGTGTTTTTCTGTGCCAGCAGCCTGAGACAGGGTGGAGAGACCCAGTACTTCGGGCCAGGCACGCGGCTCCTGGTGCTC	CAGAACCCAGGGACTCAGCTGTGTACTTCTGTGCCAGCAG-----GACAGGG---AGAGACCCAGTACTTCGGGCCAGGCACGCGGCTCCTGGTGCTC	tumor	ChILI_20
23350	0	TRBV15	TRBJ2-7	ATSRDRGYYEQY	GCCACCAGCAGAGATCGGGGATACTACGAGCAGTAC	TRBD2	122	156	0	278	4.301e-05	3931	2	1	1	NA	CACCAGGCCTGGGGGACGCAGCCATGTACCTGTGTGCCACCAGCAGAGATCGGGGATACTACGAGCAGTACTTCGGGCCGGGCACCAGGCTCACGGTCACAG	CACCAGGCCTGGGGGACGCAGCCATGTACCTGTGTGCCACCAGC------CGGGG---CTACGAGCAGTACTTCGGGCCGGGCACCAGGCTCACGGTCACAG	tumor	ChILI_20
23351	0	TRBV29-1	TRBJ2-5	SVETSGRETQY	AGCGTTGAGACTAGCGGGAGAGAGACCCAGTAC	TRBD2	133	144	0	277	4.285e-05	3938	1	2	1	NA	GAGCCCTGAAGACAGCAGCATATATCTCTGCAGCGTTGAGACTAGCGGGAGAGAGACCCAGTACTTCGGGCCAGGCACGCGGCTCCTGGTGCTCG	GAGCCCTGAAGACAGCAGCATATATCTCTGCAGCGTTGAGACTAGCGGGAGAGAGACCCAGTACTTCGGGCCAGGCACGCGGCTCCTGGTGCTCG	tumor	ChILI_20
23352	0	TRBV4-1	TRBJ2-7	ACSQDRRDYEQY	GCCTGCAGCCAAGATAGGAGGGACTACGAGCAGTAC	TRBD2	141	136	0.044	277	4.285e-05	3938	1	1	1	NA	GCAGCCAGAAGACTCTGCCCTGTATCTCTGCGCCTGCAGCCAAGATAGGAGGGACTACGAGCAGTACTTCGGGCCGGGCACCAGGCTCACGGTCACAG	GCAGCCAGAAGACTCAGCCCTGTATCTCTGCGCCAGCAGCCAAGA-----GGGACTACGAGCAGTACTTCGGGCCGGGCACCAGGCTCACGGTCACAG	tumor	ChILI_20
23353	0	TRBV7-2	TRBJ2-1	ASSLSFSSYNEQF	GCCAGCAGCCTCAGTTTTAGCTCCTACAATGAGCAGTTC		203	74	0	277	4.285e-05	3938	1	NA	1	NA	CCAGCGCACACAGCAGGAGGACTCGGCCGTGTATCTCTGTGCCAGCAGCCTCAGTTTTAGCTCCTACAATGAGCAGTTCTTCGGGCCAGGGACACGGCTCACCGTGCTAG	CCAGCGCACACAGCAGGAGGACTCGGCCGTGTATCTCTGTGCCAGCAGC-----------CTCCTACAATGAGCAGTTCTTCGGGCCAGGGACACGGCTCACCGTGCTAG	tumor	ChILI_20
23354	0	TRBV14	TRBJ2-7	ASSQDRPFYEQY	GCCAGCAGCCAAGATCGTCCCTTCTACGAGCAGTAC	TRBD1	146	131	0	277	4.285e-05	3938	1	1	1	NA	GCAGAACTGGAGGATTCTGGAGTTTATTTCTGTGCCAGCAGCCAAGATCGTCCCTTCTACGAGCAGTACTTCGGGCCGGGCACCAGGCTCACGGTCACAG	GCAGAACTGGAGGATTCTGGAGTTTATTTCTGTGCCAGCAGCCAAGA--GTCCC--CTACGAGCAGTACTTCGGGCCGGGCACCAGGCTCACGGTCACAG	tumor	ChILI_20
23355	0	TRBV5-1	TRBJ2-1	VSKTGYNEQF	GTCAGCAAGACGGGTTACAATGAGCAGTTC		181	96	0.026	277	4.285e-05	3938	1	NA	1	NA	GGAGCTGGGGGACTCGGCCCTTTATCTTTGCGTCAGCAAGACGGGTTACAATGAGCAGTTCTTCGGGCCAGGGACACGGCTCACCGTGCTAG	GGAGCTGGGGGACTCGGCCCTTTATCTTTGCGCCAGCA--------TACAATGAGCAGTTCTTCGGGCCAGGGACACGGCTCACCGTGCTAG	tumor	ChILI_20
23356	0	TRBV3-1	TRBJ2-7	ASSWGGEQY	GCCAGCAGCTGGGGCGGAGAGCAGTAC	TRBD1	120	157	0	277	4.285e-05	3938	1	1	1	NA	GGAGCTTGGTGACTCTGCTGTGTATTTCTGTGCCAGCAGCTGGGGCGGAGAGCAGTACTTCGGGCCGGGCACCAGGCTCACGGTCACAG	GGAGCTTGGTGACTCTGCTGTGTATTTCTGTGCCAGCAGC-GGGGC---GAGCAGTACTTCGGGCCGGGCACCAGGCTCACGGTCACAG	tumor	ChILI_20
23357	0	TRBV10-2	TRBJ1-1	ASRATAMNTEAF	GCCAGCAGGGCGACAGCTATGAACACTGAAGCTTTC	TRBD1	152	125	0	277	4.285e-05	3938	1	1	1	NA	ACCCGCTCCCAGACATCTGTGTATTTCTGCGCCAGCAGGGCGACAGCTATGAACACTGAAGCTTTCTTTGGACAAGGCACCAGACTCACAGTTGTAG	ACCCGCTCCCAGACATCTGTGTATTTCTGCGCCAGCAG---GACAG---TGAACACTGAAGCTTTCTTTGGACAAGGCACCAGACTCACAGTTGTAG	tumor	ChILI_20
23358	0	TRBV23-1	TRBJ2-7	ASSHPTRGRGHAHSYEQY	GCCAGCAGTCACCCAACCCGGGGACGAGGACACGCACATTCCTACGAGCAGTAC	TRBD1	132	145	0	277	4.285e-05	3938	1	1	1	NA	CAGAACCGGGAGACACGGCACTGTATCTCTGCGCCAGCAGTCACCCAACCCGGGGACGAGGACACGCACATTCCTACGAGCAGTACTTCGGGCCGGGCACCAGGCTCACGGTCACAG	CAGAACCGGGAGACACGGCACTGTATCTCTGCGCCAGCAGTCA----------------GGACA-------TCCTACGAGCAGTACTTCGGGCCGGGCACCAGGCTCACGGTCACAG	tumor	ChILI_20
23359	0	TRBV20-1	TRBJ2-7	SARKRGGGGYYEQY	AGTGCTAGAAAACGGGGCGGAGGGGGGTACTACGAGCAGTAC	TRBD1	159	118	0.024	277	4.285e-05	3938	1	1	1	NA	GCCCATCCTGTAGACAGCAGCTTCTACATCTGCAGTGCTAGAAAACGGGGCGGAGGGGGGTACTACGAGCAGTACTTCGGGCCGGGCACCAGGCTCACGGTCACAG	GCCCATCCTGAAGACAGCAGCTTCTACATCTGCAGTGCTAGA-----------AGGGGG---CTACGAGCAGTACTTCGGGCCGGGCACCAGGCTCACGGTCACAG	tumor	ChILI_20
23360	0	TRBV29-1	TRBJ2-2	SVVGGNTGELF	AGCGTTGTAGGTGGGAACACCGGGGAGCTGTTT		94	182	0	276	4.27e-05	3947	1	NA	1	NA	GAGCCCTGAAGACAGCAGCATATATCTCTGCAGCGTTGTAGGTGGGAACACCGGGGAGCTGTTTTTTGGAGAAGGCTCTAGGCTGACCGTACTGG	GAGCCCTGAAGACAGCAGCATATATCTCTGCAGCGTTG-------GAACACCGGGGAGCTGTTTTTTGGAGAAGGCTCTAGGCTGACCGTACTGG	tumor	ChILI_20
23361	0	TRBV9	TRBJ2-3	ASSSSALADTQY	GCCAGCAGCTCATCCGCACTAGCCGATACGCAGTAT	TRBD2	145	131	0	276	4.27e-05	3947	1	1	1	NA	CTCTGGAGCTGGGGGACTCAGCTTTGTATTTCTGTGCCAGCAGCTCATCCGCACTAGCCGATACGCAGTATTTTGGCCCAGGCACCCGGCTGACAGTGCTCG	CTCTGGAGCTGGGGGACTCAGCTTTGTATTTCTGTGCCAGCAGC--------ACTAGC-GATACGCAGTATTTTGGCCCAGGCACCCGGCTGACAGTGCTCG	tumor	ChILI_20
23362	0	TRBV9	TRBJ2-3	ASSGILADTQY	GCCAGCAGCGGTATTCTAGCAGATACGCAGTAT	TRBD2	154	122	0	276	4.27e-05	3947	1	1	1	NA	CTCTGGAGCTGGGGGACTCAGCTTTGTATTTCTGTGCCAGCAGCGGTATTCTAGCAGATACGCAGTATTTTGGCCCAGGCACCCGGCTGACAGTGCTCG	CTCTGGAGCTGGGGGACTCAGCTTTGTATTTCTGTGCCAGCAGCG-----CTAGCAGATACGCAGTATTTTGGCCCAGGCACCCGGCTGACAGTGCTCG	tumor	ChILI_20
23363	0	TRBV7-2	TRBJ2-7	ASSLELAVSYEQY	GCCAGCAGCTTAGAACTAGCGGTCTCCTACGAGCAGTAC	TRBD2	146	130	0	276	4.27e-05	3947	1	1	1	NA	CCAGCGCACACAGCAGGAGGACTCGGCCGTGTATCTCTGTGCCAGCAGCTTAGAACTAGCGGTCTCCTACGAGCAGTACTTCGGGCCGGGCACCAGGCTCACGGTCACAG	CCAGCGCACACAGCAGGAGGACTCGGCCGTGTATCTCTGTGCCAGCAGCTTAG-ACTAGCGG-CTCCTACGAGCAGTACTTCGGGCCGGGCACCAGGCTCACGGTCACAG	tumor	ChILI_20
23364	0	TRBV7-2	TRBJ2-3	ASSTRPGRPDTQY	GCCAGCAGCACCAGGCCGGGAAGGCCAGATACGCAGTAT	TRBD2	130	146	0	276	4.27e-05	3947	1	2	1	NA	CCAGCGCACACAGCAGGAGGACTCGGCCGTGTATCTCTGTGCCAGCAGCACCAGGCCGGGAAGGCCAGATACGCAGTATTTTGGCCCAGGCACCCGGCTGACAGTGCTCG	CCAGCGCACACAGCAGGAGGACTCGGCCGTGTATCTCTGTGCCAGCAGC-------CGGGA----CAGATACGCAGTATTTTGGCCCAGGCACCCGGCTGACAGTGCTCG	tumor	ChILI_20
23365	0	TRBV7-2	TRBJ1-1	ASSLALGNTEAF	GCCAGCAGCTTAGCCCTAGGGAACACTGAAGCTTTC		171	105	0	276	4.27e-05	3947	1	NA	1	NA	CCAGCGCACACAGCAGGAGGACTCGGCCGTGTATCTCTGTGCCAGCAGCTTAGCCCTAGGGAACACTGAAGCTTTCTTTGGACAAGGCACCAGACTCACAGTTGTAG	CCAGCGCACACAGCAGGAGGACTCGGCCGTGTATCTCTGTGCCAGCAGCTTAGC------GAACACTGAAGCTTTCTTTGGACAAGGCACCAGACTCACAGTTGTAG	tumor	ChILI_20
23366	0	TRBV6-5	TRBJ2-7	ASSYSTGKDEQY	GCCAGCAGTTACTCGACAGGGAAAGACGAGCAGTAC	TRBD1	162	114	0	276	4.27e-05	3947	1	1	1	NA	CGGCTGCTCCCTCCCAGACATCTGTGTACTTCTGTGCCAGCAGTTACTCGACAGGGAAAGACGAGCAGTACTTCGGGCCGGGCACCAGGCTCACGGTCACAG	CGGCTGCTCCCTCCCAGACATCTGTGTACTTCTGTGCCAGCAGTTACTCGACAGGG----ACGAGCAGTACTTCGGGCCGGGCACCAGGCTCACGGTCACAG	tumor	ChILI_20
23367	0	TRBV18	TRBJ2-1	ASSLSGGTEQF	GCCAGCTCACTCTCAGGGGGCACTGAGCAGTTC	TRBD1	169	107	0	276	4.27e-05	3947	1	1	1	NA	CCAGCAGGTAGTGCGAGGAGATTCGGCAGCTTATTTCTGTGCCAGCTCACTCTCAGGGGGCACTGAGCAGTTCTTCGGGCCAGGGACACGGCTCACCGTGCTAG	CCAGCAGGTAGTGCGAGGAGATTCGGCAGCTTATTTCTGTGCCAGCTCAC---CAGGGGGC--TGAGCAGTTCTTCGGGCCAGGGACACGGCTCACCGTGCTAG	tumor	ChILI_20
23368	0	TRBV5-1	TRBJ2-7	ASGQGVSYEQY	GCCAGCGGACAGGGGGTTTCCTACGAGCAGTAC	TRBD1	135	141	0	276	4.27e-05	3947	1	1	1	NA	GGAGCTGGGGGACTCGGCCCTTTATCTTTGCGCCAGCGGACAGGGGGTTTCCTACGAGCAGTACTTCGGGCCGGGCACCAGGCTCACGGTCACAG	GGAGCTGGGGGACTCGGCCCTTTATCTTTGCGCCAGCGGACAGGGGG--TCCTACGAGCAGTACTTCGGGCCGGGCACCAGGCTCACGGTCACAG	tumor	ChILI_20
23369	0	TRBV7-6	TRBJ2-1	ASSLGNEQF	GCCAGCAGCTTGGGGAATGAGCAGTTC		156	119	0	275	4.254e-05	3956	1	NA	1	NA	CAGCGCACAGAGCAGCGGGACTCGGCCATGTATCGCTGTGCCAGCAGCTTGGGGAATGAGCAGTTCTTCGGGCCGGGGACACGGCTCACCGTGCTAG	CAGCGCACAGAGCAGCGGGACTCGGCCATGTATCGCTGTGCCAGCAGCTT----AATGAGCAGTTCTTCGGGCCAGGGACACGGCTCACCGTGCTAG	tumor	ChILI_20
23370	0	TRBV5-1	TRBJ2-1	ASSLAETKSYNVQF	GCCAGCAGCCTAGCGGAGACGAAATCCTACAATGTGCAGTTC	TRBD2	146	129	0	275	4.254e-05	3956	1	1	1	NA	GGAGCTGGGGGACTCGGCCCTTTATCTTTGCGCCAGCAGCCTAGCGGAGACGAAATCCTACAATGTGCAGTTCTTCGGGCCAGGGACACGGCTCACCGTGCTAG	GGAGCTGGGGGACTCGGCCCTTTATCTTTGCGCCAGCAGCCTAGCGG--------TCCTACAATGAGCAGTTCTTCGGGCCAGGGACACGGCTCACCGTGCTAG	tumor	ChILI_20
23371	0	TRBV15	TRBJ2-1	ATSRDEAVPSYNEQF	GCCACCAGCAGAGATGAAGCGGTACCCTCCTACAATGAGCAGTTC	TRBD2	188	87	0.023	275	4.254e-05	3956	2	1	1	NA	CACCAGGCCTGGGGGACGCAGCTATGTACCTGTGTGCCACCAGCAGAGATGAAGCGGTACCCTCCTACAATGAGCAGTTCTTCGGGCCAGGGACACGGCTCACCGTGCTAG	CACCAGGCCTGGGGGACGCAGCCATGTACCTGTGTGCCACCAGC--------AGCGG----CTCCTACAATGAGCAGTTCTTCGGGCCAGGGACACGGCTCACCGTGCTAG	tumor	ChILI_20
23372	0	TRBV4-2	TRBJ2-7	ASSQDEGYIREQY	GCCAGCAGCCAAGACGAGGGGTACATTCGCGAGCAGTAC	TRBD1	137	138	0	275	4.254e-05	3956	1	1	1	NA	GCAGCCAGAAGACTCGGCCCTGTATCTCTGTGCCAGCAGCCAAGACGAGGGGTACATTCGCGAGCAGTACTTCGGGCCGGGCACCAGGCTCACGGTCACAG	GCAGCCAGAAGACTCGGCCCTGTATCTCTGTGCCAGCAGCCAAGA--AGGGG--------CGAGCAGTACTTCGGGCCGGGCACCAGGCTCACGGTCACAG	tumor	ChILI_20
23373	0	TRBV6-5	TRBJ1-4	ASSYSLEGAREKLF	GCCAGCAGTTACTCGTTGGAGGGGGCTAGGGAAAAACTGTTT	TRBD1	161	114	0	275	4.254e-05	3956	1	1	1	NA	GCTCCCTCCCAGACATCTGTGTACTTCTGTGCCAGCAGTTACTCGTTGGAGGGGGCTAGGGAAAAACTGTTTTTTGGCAGTGGAACCCAGCTCTCTGTCTTGG	GCTCCCTCCCAGACATCTGTGTACTTCTGTGCCAGCAGTTACTC-----AGGGGGC----GAAAAACTGTTTTTTGGCAGTGGAACCCAGCTCTCTGTCTTGG	tumor	ChILI_20
23374	0	TRBV7-8	TRBJ2-1	ASSVTRPNEQF	GCCAGCTCCGTGACTAGACCCAATGAGCAGTTC	TRBD2	238	36	0	274	4.239e-05	3961	1	1	1	NA	CCAGCGCACACAGCAGGAGGACTCCGCCGTGTATCTCTGTGCCAGCTCCGTGACTAGACCCAATGAGCAGTTCTTCGGGCCAGGGACACGGCTCACCGTGCTAG	CCAGCGCACACAGCAGGAGGACTCCGCCGTGTATCTCTGTGCCAGC-----GACTAG---CAATGAGCAGTTCTTCGGGCCAGGGACACGGCTCACCGTGCTAG	tumor	ChILI_20
23375	0	TRBV9	TRBJ2-3	ASSLRDLPITDTQY	GCCAGCAGCCTCCGGGACCTCCCTATCACAGATACGCAGTAT	TRBD1	159	115	0	274	4.239e-05	3961	1	1	1	NA	CTCTGGAGCTGGGGGACTCAGCTTTGTATTTCTGTGCCAGCAGCCTCCGGGACCTCCCTATCACAGATACGCAGTATTTTGGCCTAGGCACCCGGCTGACAGTGCTCG	CTCTGGAGCTGGGGGACTCAGCTTTGTATTTCTGTGCCAGCAGC----GGGAC--------CACAGATACGCAGTATTTTGGCCCAGGCACCCGGCTGACAGTGCTCG	tumor	ChILI_20
23376	0	TRBV6-5	TRBJ2-7	ASSYSRGGHEQY	GCCAGCAGTTACTCCAGGGGAGGACACGAGCAGTAC	TRBD1	93	181	0	274	4.239e-05	3961	1	1	1	NA	CCAGACATCTGTGTACTTCTGTGCCAGCAGTTACTCCAGGGGAGGACACGAGCAGTACTTCGGGCCGGGCACCAGGCTCACGGTCACAG	CCAGACATCTGTGTACTTCTGTGCCAGCAGTTACTCCAGGGG-----ACGAGCAGTACTTCGGGCCGGGCACCAGGCTCACGGTCACAG	tumor	ChILI_20
23377	0	TRBV18	TRBJ1-5	ASSWGGGSNQPQH	GCCAGCTCATGGGGAGGAGGTAGCAATCAGCCCCAGCAT	TRBD2	150	124	0	274	4.239e-05	3961	1	2	1	NA	CCAGCAGGTAGTGCGAGGAGATTCGGCAGCTTATTTCTGTGCCAGCTCATGGGGAGGAGGTAGCAATCAGCCCCAGCATTTTGGTGATGGGACTCGACTCTCCATCCTAG	CCAGCAGGTAGTGCGAGGAGATTCGGCAGCTTATTTCTGTGCCAGCTCA--GGGAGG---TAGCAATCAGCCCCAGCATTTTGGTGATGGGACTCGACTCTCCATCCTAG	tumor	ChILI_20
23378	0	TRBV6-1	TRBJ2-6	AAQRVGANVLT	GCCGCACAGCGGGTTGGGGCCAACGTCCTGACT	TRBD2	189	85	0	274	4.239e-05	3961	1	1	1	NA	CGGCTGCTCCCTCCCAGACATCTGTGTACTTCTGTGCCGCACAGCGGGTTGGGGCCAACGTCCTGACTTTCGGGGCCGGCAGCAGGCTGACCGTGCTGG	CGGCTGCTCCCTCCCAGACATCTGTGTACTTCTGTGCC----AGCGGG-TGGGGCCAACGTCCTGACTTTCGGGGCCGGCAGCAGGCTGACCGTGCTGG	tumor	ChILI_20
23379	0	TRBV5-6	TRBJ2-7	ASSRRSYEQY	GCCAGCAGCCGGCGGAGTTACGAGCAGTAC		124	150	0	274	4.239e-05	3961	1	NA	1	NA	GCTGGGGGACTCGGCCCTCTATCTCTGTGCCAGCAGCCGGCGGAGTTACGAGCAGTACTTCGGGCCGGGCACCAGGCTCACGGTCACAG	GCTGGGGGACTCGGCCCTCTATCTCTGTGCCAGCAGC---------TACGAGCAGTACTTCGGGCCGGGCACCAGGCTCACGGTCACAG	tumor	ChILI_20
23380	0	TRBV14	TRBJ2-1	ASSQEGLGYNEQF	GCCAGCAGCCAAGAAGGCTTAGGCTACAATGAGCAGTTC		158	116	0	274	4.239e-05	3961	1	NA	1	NA	GCAGAACTGGAGGATTCTGGAGTTTATTTCTGTGCCAGCAGCCAAGAAGGCTTAGGCTACAATGAGCAGTTCTTCGGGCCAGGGACACGGCTCACCGTGCTAG	GCAGAACTGGAGGATTCTGGAGTTTATTTCTGTGCCAGCAGCCAAGA---------CTACAATGAGCAGTTCTTCGGGCCAGGGACACGGCTCACCGTGCTAG	tumor	ChILI_20
23381	0	TRBV20-1	TRBJ2-1	SASPPRLPGLNNEQF	AGTGCTAGTCCTCCACGCCTACCTGGTCTTAACAATGAGCAGTTC		155	119	0	274	4.239e-05	3961	4	NA	1	NA	GCCCATCCTGAAGACAGCAGCTTCTACATCTGCAGTGCTAGTCCTCCACGCCTACCTGGTCTTAACAATGAGCAGTTCTTCGGGCCAGGGACACGGCTCACCGTGCTAG	GCCCATCCTGAAGACAGCAGCTTCTACATCTGCAGTGCTAGT----------------------ACAATGAGCAGTTCTTCGGGCCAGGGACACGGCTCACCGTGCTAG	tumor	ChILI_20
23382	0	TRBV20-1	TRBJ2-1	SATDNEQF	AGTGCTACGGACAATGAGCAGTTC		136	138	0	274	4.239e-05	3961	1	NA	1	NA	GCCCATCCTGAAGACAGCAGCTTCTACATCTGCAGTGCTACGGACAATGAGCAGTTCTTCGGGCCAGGGACACGGCTCACCGTGCTAG	GCCCATCCTGAAGACAGCAGCTTCTACATCTGCAGTGCTA---ACAATGAGCAGTTCTTCGGGCCAGGGACACGGCTCACCGTGCTAG	tumor	ChILI_20
23383	0	TRBV18	TRBJ2-7	AISPINGYEQY	GCCATCTCACCAATTAATGGCTACGAGCAGTAC		121	152	0.019	273	4.223e-05	3970	1	NA	1	NA	CCAGCAGGTAGTGCGAGGAGATTCGGCAGCTTATTTCTGTGCCATCTCACCAATTAATGGCTACGAGCAGTACTTCGGGCCGGGCACCAGGCTCACGGTCACAG	CCAGCAGGTAGTGCGAGGAGATTCGGCAGCTTATTTCTGTGCCAGCTCACCA--------CTACGAGCAGTACTTCGGGCCGGGCACCAGGCTCACGGTCACAG	tumor	ChILI_20
23384	0	TRBV6-1	TRBJ1-2	DSSVDGNYGYT	GACAGCAGCGTAGACGGGAACTATGGCTACACC	TRBD2	118	155	0.053	273	4.223e-05	3970	1	2	1	NA	GCTCCCTCCCAGACATTTGTGTACTTCTGTGACAGCAGCGTAGACGGGAACTATGGCTACACCTTCGGTTCGGGGACCAGGTTAACCGTTGTAG	GCTCCCTCCCAGACATCTGTGTACTTCTGTGCCAGCAG------CGGGAACTATGGCTACACCTTCGGTTCGGGGACCAGGTTAACCGTTGTAG	tumor	ChILI_20
23385	0	TRBV7-6	TRBJ2-1	ASRNPAGKNEQF	GCCAGCAGAAATCCTGCCGGGAAAAATGAGCAGTTC	TRBD2	144	129	0	273	4.223e-05	3970	1	2	1	NA	CCAGCGCACAGAGCAGCGGGACTCGGCCATGTATCGCTGTGCCAGCAGAAATCCTGCCGGGAAAAATGAGCAGTTCTTCGGGTCAGGGACACGGCTCACCGTGCTAG	CCAGCGCACAGAGCAGCGGGACTCGGCCATGTATCGCTGTGCCAGCAG---------CGGGA--AATGAGCAGTTCTTCGGGCCAGGGACACGGCTCACCGTGCTAG	tumor	ChILI_20
23386	0	TRBV6-4	TRBJ2-3	ASSEKLDLPQY	GCCAGCAGTGAAAAACTAGATCTTCCGCAGTAT	TRBD2	117	156	0	273	4.223e-05	3970	1	1	1	NA	GGCGTCTGCTGTACCCTCTCAGACATCTGTGTACTTCTGTGCCAGCAGTGAAAAACTAGATCTTCCGCAGTATTTTGGCCCAGGCACCCGGCTGACAGTGCTCG	GGCGTCTGCTGTACCCTCTCAGACATCTGTGTACTTCTGTGCCAGCAGTGA---ACTAG------CGCAGTATTTTGGCCCAGGCACCCGGCTGACAGTGCTCG	tumor	ChILI_20
23387	0	TRBV10-2	TRBJ2-7	AARDRTSGTYEQY	GCCGCCCGAGATCGGACTAGCGGTACCTACGAGCAGTAC	TRBD2	137	136	0	273	4.223e-05	3970	1	1	1	NA	ACCCGCTCCCAGACATCTGTGTATTTCTGCGCCGCCCGAGATCGGACTAGCGGTACCTACGAGCAGTACTTCGGGCCGGGCACCAGGCTCACGGTCACAG	ACCCGCTCCCAGACATCTGTGTATTTCTGCGCC----------GGACTAGCGG--CCTACGAGCAGTACTTCGGGCCGGGCACCAGGCTCACGGTCACAG	tumor	ChILI_20
23388	0	TRBV10-2	TRBJ1-6	ASRGLGQGGSPLH	GCCAGCAGGGGTTTGGGACAGGGAGGTTCACCCCTCCAC	TRBD1	117	156	0	273	4.223e-05	3970	1	1	1	NA	ACCCGCTCCCAGACATCTGTGTATTTCTGCGCCAGCAGGGGTTTGGGACAGGGAGGTTCACCCCTCCACTTTGGGAATGGGACCAGGCTCACTGTGACAG	ACCCGCTCCCAGACATCTGTGTATTTCTGCGCCAGCAG------GGGACAGGG---TTCACCCCTCCACTTTGGGAATGGGACCAGGCTCACTGTGACAG	tumor	ChILI_20
23389	0	TRBV29-1	TRBJ1-1	SGELGRTEAF	AGCGGGGAATTAGGGAGGACTGAAGCTTTC	TRBD2	158	114	0	272	4.208e-05	3976	1	1	1	NA	GAGCCCTGAAGACAGCAGCATATATCTCTGCAGCGGGGAATTAGGGAGGACTGAAGCTTTCTTTGGACAAGGCACCAGACTCACAGTTGTAG	GAGCCCTGAAGACAGCAGCATATATCTCTGCAGCGGGG-----------ACTGAAGCTTTCTTTGGACAAGGCACCAGACTCACAGTTGTAG	tumor	ChILI_20
23390	0	TRBV18	TRBJ2-1	ASSLDTIGNEQF	GCCAGCTCACTGGACACAATTGGGAATGAGCAGTTC	TRBD1	166	106	0	272	4.208e-05	3976	1	1	1	NA	CCAGCAGGTAGTGCGAGGAGATTCGGCAGCTTATTTCTGTGCCAGCTCACTGGACACAATTGGGAATGAGCAGTTCTTCGGGCCAGGGACACGGCTCACCGTGCTAG	CCAGCAGGTAGTGCGAGGAGATTCGGCAGCTTATTTCTGTGCCAGCTCAC-GGACA--------AATGAGCAGTTCTTCGGGCCAGGGACACGGCTCACCGTGCTAG	tumor	ChILI_20
23391	0	TRBV11-3	TRBJ2-7	ASSSWGSYEQY	GCCAGCAGCTCGTGGGGTTCCTACGAGCAGTAC		119	153	0	272	4.208e-05	3976	1	NA	1	NA	GCAGAGCTTGGGGACTCGGCCGTGTATCTCTGTGCCAGCAGCTCGTGGGGTTCCTACGAGCAGTACTTCGGGCCGGGCACCAGGCTCACGGTCACAG	GCAGAGCTTGGGGACTCGGCCGTGTATCTCTGTGCCAGCAGCT--------TCCTACGAGCAGTACTTCGGGCCGGGCACCAGGCTCACGGTCACAG	tumor	ChILI_20
23392	0	TRBV5-1	TRBJ2-1	ASSPWTSGSLYNEQF	GCCAGCAGCCCGTGGACTAGCGGGAGCCTTTACAATGAGCAGTTC	TRBD2	137	135	0	272	4.208e-05	3976	1	2	1	NA	GGAGCTGGGGGACTCGGCCCTTTATCTTTGCGCCAGCAGCCCGTGGACTAGCGGGAGCCTTTACAATGAGCAGTTCTTCGGGCCAGGGACACGGCTCACCGTGCTAG	GGAGCTGGGGGACTCGGCCCTTTATCTTTGCGCCAGCAGC----GGACTAGCGGGAG----TACAATGAGCAGTTCTTCGGGCCAGGGACACGGCTCACCGTGCTAG	tumor	ChILI_20
23393	0	TRBV5-1	TRBJ2-7	ASSLAEQRSYEQY	GCCAGCAGCCTGGCGGAACAACGCTCCTACGAGCAGTAC		134	138	0	272	4.208e-05	3976	1	NA	1	NA	GGAGCTGGGGGACTCGGCCCTTTATCTTTGCGCCAGCAGCCTGGCGGAACAACGCTCCTACGAGCAGTACTTCGGGCCGGGCACCAGGCTCACGGTCACAG	GGAGCTGGGGGACTCGGCCCTTTATCTTTGCGCCAGCAGC--------------CTCCTACGAGCAGTACTTCGGGCCGGGCACCAGGCTCACGGTCACAG	tumor	ChILI_20
23394	0	TRBV5-1	TRBJ2-1	ASSVTGNEQF	GCCAGCAGTGTAACAGGGAATGAGCAGTTC	TRBD1	145	127	0	272	4.208e-05	3976	1	1	1	NA	GGAGCTGGGGGACTCGGCCCTTTATCTTTGCGCCAGCAGTGTAACAGGGAATGAGCAGTTCTTCGGGCCAGGGACACGGCTCACCGTGCTAG	GGAGCTGGGGGACTCGGCCCTTTATCTTTGCGCCAGCAG----ACAGGGAATGAGCAGTTCTTCGGGCCAGGGACACGGCTCACCGTGCTAG	tumor	ChILI_20
23395	0	TRBV20-1	TRBJ2-2	SAKTDTNTGELF	AGTGCCAAAACAGACACAAACACCGGGGAGCTGTTT		116	156	0	272	4.208e-05	3976	1	NA	1	NA	GCCCATCCTGAAGACAGCAGCTTCTACATCTGCAGTGCCAAAACAGACACAAACACCGGGGAGCTGTTTTTTGGAGAAGGCTCTAGGCTGACCGTACTGG	GCCCATCCTGAAGACAGCAGCTTCTACATCTGCAGTGC-------------AACACCGGGGAGCTGTTTTTTGGAGAAGGCTCTAGGCTGACCGTACTGG	tumor	ChILI_20
23396	0	TRBV28	TRBJ1-5	ASSLSSNQPQH	GCCAGCAGTTTGAGTAGCAATCAGCCCCAGCAT		148	124	0	272	4.208e-05	3976	1	NA	1	NA	CCGCCAGCACCAACCAGACATCTATGTACCTCTGTGCCAGCAGTTTGAGTAGCAATCAGCCCCAGCATTTTGGTGATGGGACTCGACTCTCCATCCTAG	CCGCCAGCACCAACCAGACATCTATGTACCTCTGTGCCAGCAGTTT---TAGCAATCAGCCCCAGCATTTTGGTGATGGGACTCGACTCTCCATCCTAG	tumor	ChILI_20
23397	0	TRBV7-2	TRBJ2-1	ASSVPNEQF	GCCAGCAGCGTTCCCAATGAGCAGTTC		156	115	0	271	4.192e-05	3984	1	NA	1	NA	CCAGCGCACACAGCAGGAGGACTCGGCCGTGTATCTCTGTGCCAGCAGCGTTCCCAATGAGCAGTTCTTCGGGCCAGGGACACGGCTCACCGTGCTAG	CCAGCGCACACAGCAGGAGGACTCGGCCGTGTATCTCTGTGCCAGCAGC-----CAATGAGCAGTTCTTCGGGCCAGGGACACGGCTCACCGTGCTAG	tumor	ChILI_20
23398	0	TRBV5-1	TRBJ2-1	ASSLYSGGSYNEQF	GCCAGCAGCTTGTATAGCGGGGGGTCCTACAATGAGCAGTTC	TRBD2	161	110	0	271	4.192e-05	3984	1	1	1	NA	GGAGCTGGGGGACTCGGCCCTTTATCTTTGCGCCAGCAGCTTGTATAGCGGGGGGTCCTACAATGAGCAGTTCTTCGGGTCAGGGACACGGCTCACCGTGCTAG	GGAGCTGGGGGACTCGGCCCTTTATCTTTGCGCCAGCAGCTTG--TAGCGGGGGGTCCTACAATGAGCAGTTCTTCGGGCCAGGGACACGGCTCACCGTGCTAG	tumor	ChILI_20
23399	0	TRBV11-1	TRBJ2-1	ASSSDRGFYNEQF	GCCAGCAGCTCTGACAGGGGTTTCTACAATGAGCAGTTC	TRBD1	137	134	0.047	271	4.192e-05	3984	1	1	1	NA	GCAGAGCTTGGGGACTCGGCCCGGTATCTCTGTGCCAGCAGCTCTGACAGGGGTTTCTACAATGAGCAGTTCTTCGGGCCAGGGACACGGCTCACCGTGCTA	GCAGAGCTTGGGGACTCGGCCATGTATCTCTGTGCCAGCAGCT--GACAGGGG---CTACAATGAGCAGTTCTTCGGGCCAGGGACACGGCTCACCGTGCTA	tumor	ChILI_20
23400	0	TRBV29-1	TRBJ2-3	SVKLAGGTDTQY	AGCGTTAAACTAGCGGGAGGCACAGATACGCAGTAT	TRBD2	132	138	0	270	4.177e-05	3987	1	2	1	NA	GAGCCCTGAAGACAGCAGCATATATCTCTGCAGCGTTAAACTAGCGGGAGGCACAGATACGCAGTATTTTGGCCCAGGCACCCGGCTGACAGTGCTCG	GAGCCCTGAAGACAGCAGCATATATCTCTGCAGCGTT--ACTAGCGGGAGGCACAGATACGCAGTATTTTGGCCCAGGCACCCGGCTGACAGTGCTCG	tumor	ChILI_20
23401	0	TRBV4-1	TRBJ2-3	ASSGQRGESTDTQY	GCCAGCAGCGGACAGCGCGGGGAAAGCACAGATACGCAGTAT	TRBD1	138	132	0	270	4.177e-05	3987	1	1	1	NA	GCAGCCAGAAGACTCAGCCCTGTATCTCTGCGCCAGCAGCGGACAGCGCGGGGAAAGCACAGATACGCAGTATTTTGGCCCAGGCACCCGGCTGACAGTGCTCG	GCAGCCAGAAGACTCAGCCCTGTATCTCTGCGCCAGCAGCGGACAG---------AGCACAGATACGCAGTATTTTGGCCCAGGCACCCGGCTGACAGTGCTCG	tumor	ChILI_20
23402	0	TRBV5-1	TRBJ2-1	ASRRLAGNNEQF	GCCAGCAGGCGGCTAGCGGGAAATAATGAGCAGTTC	TRBD2	163	107	0.026	270	4.177e-05	3987	1	2	1	NA	GGAGCTGGGGGTCTCGGCCCTTTATCTTTGCGCCAGCAGGCGGCTAGCGGGAAATAATGAGCAGTTCTTCGGGCCAGGGACACGGCTCACCGTGCTAG	GGAGCTGGGGGACTCGGCCCTTTATCTTTGCGCCAGCAG----CTAGCGGGA---AATGAGCAGTTCTTCGGGCCAGGGACACGGCTCACCGTGCTAG	tumor	ChILI_20
23403	0	TRBV20-1	TRBJ1-2	SARIVGEGYT	AGTGCTAGAATAGTAGGGGAGGGCTACACC	TRBD2	122	148	0.024	270	4.177e-05	3987	1	2	1	NA	GCCCATCATGAAGACAGCAGCTTCTACATCTGCAGTGCTAGAATAGTAGGGGAGGGCTACACCTTCGGTTCGGGGACCAGGTTAACCGTTGTAG	GCCCATCCTGAAGACAGCAGCTTCTACATCTGCAGTGCTAGA-------GGGAGGGCTACACCTTCGGTTCGGGGACCAGGTTAACCGTTGTAG	tumor	ChILI_20
23404	0	TRBV5-4	TRBJ2-7	ASSSGGGLGSYEQY	GCCAGCAGCTCAGGTGGGGGCTTGGGCTCCTACGAGCAGTAC	TRBD1	130	140	0	270	4.177e-05	3987	1	1	1	NA	GGAGCTGGACGACTCGGCCCTGTATCTCTGTGCCAGCAGCTCAGGTGGGGGCTTGGGCTCCTACGAGCAGTACTTCGGGCCGGGCACCAGGCTCACGGTCACAG	GGAGCTGGACGACTCGGCCCTGTATCTCTGTGCCAGCAGCT-----GGGGGC-----CTCCTACGAGCAGTACTTCGGGCCGGGCACCAGGCTCACGGTCACAG	tumor	ChILI_20
23405	0	TRBV4-3	TRBJ1-1	ASSQDRARHMNTEAF	GCCAGCAGCCAAGACCGGGCCAGACATATGAACACTGAAGCTTTC		181	89	0	270	4.177e-05	3987	1	NA	1	NA	GCAGCCAGAAGACTCGGCCCTGTATCTCTGCGCCAGCAGCCAAGACCGGGCCAGACATATGAACACTGAAGCTTTCTTTGGACAAGGCACCAGACTCACAGTTGTAG	GCAGCCAGAAGACTCGGCCCTGTATCTCTGCGCCAGCAGCCAAGA--------------TGAACACTGAAGCTTTCTTTGGACAAGGCACCAGACTCACAGTTGTAG	tumor	ChILI_20
23406	0	TRBV24-1	TRBJ2-7	APAGPDGNEQY	GCCCCCGCGGGGCCGGACGGAAACGAGCAGTAC	TRBD2	60	210	0	270	4.177e-05	3987	1	1	1	NA	CCCCAACCAGACAGCTCTTTACTTCTGTGCCCCCGCGGGGCCGGACGGAAACGAGCAGTACTTCGGGCCGGGCACCAGGCTCACGGTCACAG	CCCCAACCAGACAGCTCTTTACTTCTGTGCC---GCGGGG----------ACGAGCAGTACTTCGGGCCGGGCACCAGGCTCACGGTCACAG	tumor	ChILI_20
23407	0	TRBV29-1	TRBJ2-3	SVVGVITDTQY	AGCGTTGTGGGGGTAATCACAGATACGCAGTAT	TRBD1	110	159	0	269	4.161e-05	3994	1	1	1	NA	GAGCCCTGAAGACAGCAGCATATATCTCTGCAGCGTTGTGGGGGTAATCACAGATACGCAGTATTTTGGCCCAGGCACCCGGCTGACAGTGCTCG	GAGCCCTGAAGACAGCAGCATATATCTCTGCAGCGTTG-GGGGG----CACAGATACGCAGTATTTTGGCCCAGGCACCCGGCTGACAGTGCTCG	tumor	ChILI_20
23408	0	TRBV18	TRBJ2-1	ASSPAVRRVSEQF	GCCAGCTCACCGGCGGTCCGCAGGGTCAGTGAGCAGTTC	TRBD1	151	118	0.02	269	4.161e-05	3994	1	1	1	NA	CCAGCAGGTAGTGCGAGGAGATTCGGCAGCTTATTTCGGTGCCAGCTCACCGGCGGTCCGCAGGGTCAGTGAGCAGTTCTTCGGGCCAGGGACACGGCTCACCGTGCTA	CCAGCAGGTAGTGCGAGGAGATTCGGCAGCTTATTTCTGTGCCAGCTCACC---------CAGGG----TGAGCAGTTCTTCGGGCCAGGGACACGGCTCACCGTGCTA	tumor	ChILI_20
23409	0	TRBV12-3	TRBJ2-5	ASSLDRQETQY	GCCAGCAGTTTGGACAGGCAAGAGACCCAGTAC	TRBD1	125	144	0	269	4.161e-05	3994	1	1	1	NA	CAGAACCCAGGGACTCAGCTGTGTACTTCTGTGCCAGCAGTTTGGACAGGCAAGAGACCCAGTACTTCGGGCCAGGCACGCGGCTCCTGGTGCTCG	CAGAACCCAGGGACTCAGCTGTGTACTTCTGTGCCAGCAGTTTGGACAGGCAAGAGACCCAGTACTTCGGGCCAGGCACGCGGCTCCTGGTGCTCG	tumor	ChILI_20
23410	0	TRBV7-3	TRBJ2-7	ASSPEHRLEGAYEQY	GCCAGCAGCCCCGAGCATCGACTAGAGGGGGCCTACGAGCAGTAC	TRBD1	138	131	0	269	4.161e-05	3994	1	1	1	NA	CCAGCGCACAGAGCGGGGGGACTCAGCCGTGTATCTCTGTGCCAGCAGCCCCGAGCATCGACTAGAGGGGGCCTACGAGCAGTACTTCGGGCCGGGCACCAGGCTCACGGTCACA	CCAGCGCACAGAGCGGGGGGACTCAGCCGTGTATCTCTGTGCCAGCAGC----------------AGGGGGCCTACGAGCAGTACTTCGGGCCGGGCACCAGGCTCACGGTCACA	tumor	ChILI_20
23411	0	TRBV29-1	TRBJ2-5	SAQRRSSGPETLY	AGCGCTCAAAGAAGGTCTAGCGGGCCGGAGACCCTGTAC	TRBD2	119	149	0	268	4.146e-05	3998	3	1	1	NA	GAGCCCTGAAGACAGCAGCATATATCTCTGCAGCGCTCAAAGAAGGTCTAGCGGGCCGGAGACCCTGTACTTCGGGCCAGGCACGCGGCTCCTGGTGCTCG	GAGCCCTGAAGACAGCAGCATATATCTCTGCAGCGC-----------CTAGCGGG---GAGACCCAGTACTTCGGGCCAGGCACGCGGCTCCTGGTGCTCG	tumor	ChILI_20
23412	0	TRBV7-8	TRBJ2-1	ASSFLASSYNEQF	GCCAGCAGCTTTTTAGCGTCCTCCTACAATGAGCAGTTC	TRBD2	236	32	0	268	4.146e-05	3998	1	1	1	NA	CCAGCGCACACAGCAGGAGGACTCCGCCGTGTATCTCTGTGCCAGCAGCTTTTTAGCGTCCTCCTACAATGAGCAGTTCTTCGGGCCAGGGACACGGCTCACCGTGCTAG	CCAGCGCACACAGCAGGAGGACTCCGCCGTGTATCTCTGTGCCAGCAGCTT--TAGCG--CTCCTACAATGAGCAGTTCTTCGGGCCAGGGACACGGCTCACCGTGCTAG	tumor	ChILI_20
23413	0	TRBV11-3	TRBJ2-1	ASSLGQGARSYNEQF	GCCAGCAGCTTAGGACAGGGGGCTCGTTCCTACAATGAGCAGTTC	TRBD1	143	125	0	268	4.146e-05	3998	1	1	1	NA	GCAGAGCTTGGGGACTCGGCCGTGTATCTCTGTGCCAGCAGCTTAGGACAGGGGGCTCGTTCCTACAATGAGCAGTTCTTCGGGCCAGGGACACGGCTCACCGTGCTAG	GCAGAGCTTGGGGACTCGGCCGTGTATCTCTGTGCCAGCAGCTTAGGACAGGGGGC----TCCTACAATGAGCAGTTCTTCGGGCCAGGGACACGGCTCACCGTGCTAG	tumor	ChILI_20
23414	0	TRBV5-8	TRBJ1-6	ASSPGQNIASPLH	GCCAGCAGCCCCGGACAGAATATCGCTTCACCCCTCCAC	TRBD1	154	114	0	268	4.146e-05	3998	1	1	1	NA	GGAGCTGGAGGACTCGGCCCTGTATCTCTGTGCCAGCAGCCCCGGACAGAATATCGCTTCACCCCTCCACTTTGGAAATGGGACCAGGCTCACTGTGACAG	GGAGCTGGAGGACTCGGCCCTGTATCTCTGTGCCAGCAGC---GGACAG--------TTCACCCCTCCACTTTGGGAATGGGACCAGGCTCACTGTGACAG	tumor	ChILI_20
23415	0	TRBV3-1	TRBJ1-5	ASSLTGSSNQPQH	GCCAGCAGCCTGACGGGGTCAAGCAATCAGCCCCAGCAT	TRBD2	136	132	0	268	4.146e-05	3998	1	1	1	NA	GGAGCTTGGTGACTCTGCTGTGTATTTCTGTGCCAGCAGCCTGACGGGGTCAAGCAATCAGCCCCAGCATTTTGGTGATGGGACTCGACTCTCCATCCTAG	GGAGCTTGGTGACTCTGCTGTGTATTTCTGTGCCAGCAGCC---CGGGG---AGCAATCAGCCCCAGCATTTTGGTGATGGGACTCGACTCTCCATCCTAG	tumor	ChILI_20
23416	0	TRBV4-2	TRBJ2-3	ASSQDQKGVAGRSTDTQY	GCCAGCAGCCAAGACCAAAAAGGAGTAGCGGGTAGAAGCACAGATACGCAGTAT	TRBD2	144	124	0.022	268	4.146e-05	3998	1	1	1	NA	GCAGCCAGAAGACTCGGCCCTGTATTTCTGTGCCAGCAGCCAAGACCAAAAAGGAGTAGCGGGTAGAAGCACAGATACGCAGTATTTTGGCCCAGGCACCCGGCTGACAGTGCTCG	GCAGCCAGAAGACTCGGCCCTGTATCTCTGTGCCAGCAGCCAAGA-----------TAGCGGG----AGCACAGATACGCAGTATTTTGGCCCAGGCACCCGGCTGACAGTGCTCG	tumor	ChILI_20
23417	0	TRBV6-4	TRBJ2-1	ASTPEGTSEYNEQF	GCCAGCACCCCAGAGGGGACTAGCGAGTACAATGAGCAGTTC	TRBD2	113	155	0	268	4.146e-05	3998	1	1	1	NA	GGCGTCTGCTGTACCCTCTCAGACATCTGTGTACTTCTGTGCCAGCACCCCAGAGGGGACTAGCGAGTACAATGAGCAGTTCTTCGGGCCAGGGACACGGCTCACCGTGCTAG	GGCGTCTGCTGTACCCTCTCAGACATCTGTGTACTTCTGTGCCAGCA--------GGGACTAGCG--TACAATGAGCAGTTCTTCGGGCCAGGGACACGGCTCACCGTGCTAG	tumor	ChILI_20
23418	0	TRBV10-3	TRBJ1-4	AISSNHEKLF	GCTATCAGTTCCAACCATGAAAAACTGTTT		125	143	0.03	268	4.146e-05	3998	1	NA	1	NA	TCCCAGACATCTGTGTACTTCTGTGCTATCAGTTCCAACCATGAAAAACTGTTTTTTGGCAGTGGAACCCAGCTCTCTGTCTTGG	TCCCAGACATCTGTGTACTTCTGTGCCATCAGT-------ATGAAAAACTGTTTTTTGGCAGTGGAACCCAGCTCTCTGTCTTGG	tumor	ChILI_20
23419	0	TRBV7-9	TRBJ1-4	ASSSGGQGNEKLF	GCCAGCAGCTCAGGGGGTCAGGGGAATGAAAAACTGTTT	TRBD1	209	59	0	268	4.146e-05	3998	1	1	1	NA	CCAGCGCACAGAGCAGGGGGACTCGGCCATGTATCTCTGTGCCAGCAGCTCAGGGGGTCAGGGGAATGAAAAACTGTTTTTTGGCAGTGGAACCCAGCTCTCTGTCTTGG	CCAGCGCACAGAGCAGGGGGACTCGGCCATGTATCTCTGTGCCAGCAGCTCAGGGGG-------AATGAAAAACTGTTTTTTGGCAGTGGAACCCAGCTCTCTGTCTTGG	tumor	ChILI_20
23420	0	TRBV7-8	TRBJ2-1	ASSSTTGNEQF	GCCAGCAGCTCGACGACAGGGAATGAGCAGTTT	TRBD1	242	25	0	267	4.131e-05	4007	1	1	1	NA	CCAGCGCACACAGCAGGAGGACTCCGCCGTGTATCTCTGTGCCAGCAGCTCGACGACAGGGAATGAGCAGTTTTTCGGGCCAGGGACACGGCTCACCGTGCTA	CCAGCGCACACAGCAGGAGGACTCCGCCGTGTATCTCTGTGCCAGCAGCT----GACAGGGAATGAGCAGTTCTTCGGGCCAGGGACACGGCTCACCGTGCTA	tumor	ChILI_20
23421	28	TRBV9	TRBJ1-1	ASSVQGGTEAF	GCCAGCAGCGTACAGGGCGGTACTGAAGCTTTC	TRBD1	154	113	0.021	267	4.131e-05	4007	1	1	1	NA	CTCTGGAGCTGGGTGACTCAGCTTTGTATTTCTGTGCCAGCAGCGTACAGGGCGGTACTGAAGCTTTCTTTGGACAAGGCACCAGACTCACAGTTGTAG	CTCTGGAGCTGGGGGACTCAGCTTTGTATTTCTGTGCCAGCAGCGTACAGGG----ACTGAAGCTTTCTTTGGACAAGGCACCAGACTCACAGTTGTAG	tumor	ChILI_20
23422	0	TRBV5-1	TRBJ2-1	ASILLANNEQF	GCCAGCATCTTGCTAGCGAACAATGAGCAGTTC	TRBD2	148	119	0.026	267	4.131e-05	4007	1	1	1	NA	GGAGCTGGGGGTCTCGGCCCTTTATCTTTGCGCCAGCATCTTGCTAGCGAACAATGAGCAGTTCTTCGGGCCAGGGACACGGCTCACCGTGCTAG	GGAGCTGGGGGACTCGGCCCTTTATCTTTGCGCCAGCA-----CTAGCG-ACAATGAGCAGTTCTTCGGGCCAGGGACACGGCTCACCGTGCTAG	tumor	ChILI_20
23423	0	TRBV5-8	TRBJ1-1	ASSLARGRTEAF	GCCAGCAGCTTGGCCCGGGGTCGCACTGAAGCTTTC	TRBD2	146	121	0	267	4.131e-05	4007	1	1	1	NA	GGAGCTGGAGGACTCGGCCCTGTATCTCTGTGCCAGCAGCTTGGCCCGGGGTCGCACTGAAGCTTTCTTTGGACAAGGCACCAGACTCACAGTTGTAG	GGAGCTGGAGGACTCGGCCCTGTATCTCTGTGCCAGCAGCTTGG--CGGGG---CACTGAAGCTTTCTTTGGACAAGGCACCAGACTCACAGTTGTAG	tumor	ChILI_20
23424	0	TRBV20-1	TRBJ2-1	SARAAGGPSYNEQF	AGTGCTAGAGCGGCGGGAGGGCCCTCCTACAATGAGCAGTTC	TRBD2	133	134	0	267	4.131e-05	4007	1	2	1	NA	GCCCATCCTGAAGACAGCAGCTTCTACATCTGCAGTGCTAGAGCGGCGGGAGGGCCCTCCTACAATGAGCAGTTCTTCGGGCCAGGGACACGGCTCACCGTGCTAG	GCCCATCCTGAAGACAGCAGCTTCTACATCTGCAGTGCTAGAG--GCGGGAGGG--CTCCTACAATGAGCAGTTCTTCGGGCCAGGGACACGGCTCACCGTGCTAG	tumor	ChILI_20
23425	0	TRBV20-1	TRBJ2-7	SARPRTGNYEQY	AGTGCTAGACCCAGGACAGGAAACTACGAGCAGTAC	TRBD1	125	142	0	267	4.131e-05	4007	1	1	1	NA	GCCCATCCTGAAGACAGCAGCTTCTACATCTGCAGTGCTAGACCCAGGACAGGAAACTACGAGCAGTACTTCGGGCCGGGCACCAGGCTCACGGTCACAG	GCCCATCCTGAAGACAGCAGCTTCTACATCTGCAGTGCTAGA----GGACAGG---CTACGAGCAGTACTTCGGGCCGGGCACCAGGCTCACGGTCACAG	tumor	ChILI_20
23426	0	TRBV12-3	TRBJ1-1	ASSFDRGKAF	GCCAGCAGTTTCGACCGAGGGAAAGCTTTC	TRBD2	137	130	0	267	4.131e-05	4007	1	2	1	NA	CAGAACCCAGGGACTCAGCTGTGTACTTCTGTGCCAGCAGTTTCGACCGAGGGAAAGCTTTCTTTGGACAAGGCACCAGACTCACAGTTGTAG	CAGAACCCAGGGACTCAGCTGTGTACTTCTGTGCCAGCAGTTT-----GAGGG-AAGCTTTCTTTGGACAAGGCACCAGACTCACAGTTGTAG	tumor	ChILI_20
23427	0	TRBV4-2	TRBJ1-1	ASSQVIPDIEAF	GCCAGCAGCCAAGTAATTCCCGACATTGAAGCTTTC		132	135	0	267	4.131e-05	4007	1	NA	1	NA	GCAGCCAGAAGACTCGGCCCTGTATCTCTGTGCCAGCAGCCAAGTAATTCCCGACATTGAAGCTTTCTTTGGACAAGGCACCAGACTCACAGTTGTA	GCAGCCAGAAGACTCGGCCCTGTATCTCTGTGCCAGCAGCCAAG-------------TGAAGCTTTCTTTGGACAAGGCACCAGACTCACAGTTGTA	tumor	ChILI_20
23428	0	TRBV7-8	TRBJ1-2	ASSLAWGLTNYGYT	GCCAGCAGCTTAGCGTGGGGACTGACTAACTATGGCTACACC	TRBD2	228	38	0	266	4.115e-05	4015	1	1	1	NA	CCAGCGCACACAGCAGGAGGACTCCGCCGTGTATCTCTGTGCCAGCAGCTTAGCGTGGGGACTGACTAACTATGGCTACACCTTCGGTTCGGGGACCAGGTTAACCGTTGTAG	CCAGCGCACACAGCAGGAGGACTCCGCCGTGTATCTCTGTGCCAGCAGCTTAGC---GGGACT--CTAACTATGGCTACACCTTCGGTTCGGGGACCAGGTTAACCGTTGTAG	tumor	ChILI_20
23429	0	TRBV7-2	TRBJ1-2	ASSFSAGNYGYT	GCCAGCAGCTTTAGCGCAGGGAACTATGGCTACACC	TRBD1	163	103	0	266	4.115e-05	4015	1	1	1	NA	CCAGCGCACACAGCAGGAGGACTCGGCCGTGTATCTCTGTGCCAGCAGCTTTAGCGCAGGGAACTATGGCTACACCTTCGGTTCGGGGACCAGGTTAACCGTTGTAG	CCAGCGCACACAGCAGGAGGACTCGGCCGTGTATCTCTGTGCCAGCAGCTT-----CAGGGAACTATGGCTACACCTTCGGTTCGGGGACCAGGTTAACCGTTGTAG	tumor	ChILI_20
23430	0	TRBV18	TRBJ1-1	ASSPWGTEAF	GCCAGCTCACCATGGGGGACTGAAGCTTTC	TRBD2	148	118	0.019	266	4.115e-05	4015	1	1	1	NA	CCAGCAGGTAGTGCGAGGAGATTCGGTAGCTTATTTCTGTGCCAGCTCACCATGGGGGACTGAAGCTTTCTTTGGACAAGGCACCAGACTCACAGTTGTAG	CCAGCAGGTAGTGCGAGGAGATTCGGCAGCTTATTTCTGTGCCAGCTCACCA---GGGACTGAAGCTTTCTTTGGACAAGGCACCAGACTCACAGTTGTAG	tumor	ChILI_20
23431	0	TRBV10-2	TRBJ2-6	ASSDPGGASGANVLT	GCCAGCAGTGACCCAGGGGGCGCATCGGGGGCCAACGTCCTGACT	TRBD1	169	97	0	266	4.115e-05	4015	1	1	1	NA	ACCCGCTCCCAGACATCTGTGTATTTCTGCGCCAGCAGTGACCCAGGGGGCGCATCGGGGGCCAACGTCCTGACTTTCGGGGCCGGCAGCAGGCTGACCGTGCTGG	ACCCGCTCCCAGACATCTGTGTATTTCTGCGCCAGCAGTGA--CAGGGGGC------GGGGCCAACGTCCTGACTTTCGGGGCCGGCAGCAGGCTGACCGTGCTGG	tumor	ChILI_20
23432	0	TRBV10-3	TRBJ2-1	AISELPAAGDYNEQF	GCCATCAGTGAGTTACCCGCAGCGGGAGACTACAATGAGCAGTTC	TRBD2	126	140	0	266	4.115e-05	4015	1	2	1	NA	ACCAGCTCCCAGACATCTGTGTACTTCTGTGCCATCAGTGAGTTACCCGCAGCGGGAGACTACAATGAGCAGTTCTTCGGGCCAGGGACACGGCTCACCGTGCTAG	ACCAGCTCCCAGACATCTGTGTACTTCTGTGCCATCAGTGAGT-------AGCGGGAG-CTACAATGAGCAGTTCTTCGGGCCAGGGACACGGCTCACCGTGCTAG	tumor	ChILI_20
23433	0	TRBV10-3	TRBJ2-1	AISEAGKSNEQF	GCCATCAGTGAGGCAGGGAAAAGCAATGAGCAGTTC	TRBD1	165	101	0	266	4.115e-05	4015	1	1	1	NA	ACCAGCTCCCAGACATCTGTGTACTTCTGTGCCATCAGTGAGGCAGGGAAAAGCAATGAGCAGTTCTTCGGGCCAGGGACACGGCTCACCGTGCTAG	ACCAGCTCCCAGACATCTGTGTACTTCTGTGCCATCAGTGAG-CAGGG-----CAATGAGCAGTTCTTCGGGCCAGGGACACGGCTCACCGTGCTAG	tumor	ChILI_20
23434	0	TRBV7-9	TRBJ2-6	ASSLRQGEANVLT	GCCAGCAGCCTCCGACAGGGGGAGGCCAACGTCCTGACT	TRBD1	167	98	0	265	4.1e-05	4021	1	1	1	NA	CCAGCGCACAGAGCAGGGGGACTCGGCCATGTATCTCTGTGCCAGCAGCCTCCGACAGGGGGAGGCCAACGTCCTGACTTTCGGGGCCGGCAGCAGGCTGACCGTGCTGG	CCAGCGCACAGAGCAGGGGGACTCGGCCATGTATCTCTGTGCCAGCAGC----GACAGGGGG-GGCCAACGTCCTGACTTTCGGGGCCGGCAGCAGGCTGACCGTGCTGG	tumor	ChILI_20
23435	0	TRBV18	TRBJ2-7	ASSPYTSYEQY	GCCAGCTCACCATATACATCCTACGAGCAGTAC		147	118	0	265	4.1e-05	4021	1	NA	1	NA	CCAGCAGGTAGTGCGAGGAGATTCGGCAGCTTATTTCTGTGCCAGCTCACCATATACATCCTACGAGCAGTACTTCGGGCCGGGCACCAGGCTCACGGTCACAG	CCAGCAGGTAGTGCGAGGAGATTCGGCAGCTTATTTCTGTGCCAGCTCACCA------TCCTACGAGCAGTACTTCGGGCCGGGCACCAGGCTCACGGTCACAG	tumor	ChILI_20
23436	0	TRBV20-1	TRBJ2-1	SARPYTSGTYNEQF	AGTGCTAGACCCTACACGAGCGGGACCTACAATGAGCAGTTC	TRBD2	122	143	0	265	4.1e-05	4021	1	2	1	NA	GCCCATCCTGAAGACAGCAGCTTCTACATCTGCAGTGCTAGACCCTACACGAGCGGGACCTACAATGAGCAGTTCTTCGGGCCAGGGACACGGCTCACCGTGCTAG	GCCCATCCTGAAGACAGCAGCTTCTACATCTGCAGTGCTAGA---------AGCGGGACCTACAATGAGCAGTTCTTCGGGCCAGGGACACGGCTCACCGTGCTAG	tumor	ChILI_20
23437	0	TRBV10-2	TRBJ2-1	ASEGTIGEQF	GCCAGCGAGGGGACTATTGGCGAGCAGTTC	TRBD2	136	129	0	265	4.1e-05	4021	1	1	1	NA	ACCCGCTCCCAGACATCTGTGTATTTCTGCGCCAGCGAGGGGACTATTGGCGAGCAGTTCTTCGGGCCAGGGACACGGCTCACCGTGCTAG	ACCCGCTCCCAGACATCTGTGTATTTCTGCGCCAGC---GGGACTA-----GAGCAGTTCTTCGGGCCAGGGACACGGCTCACCGTGCTAG	tumor	ChILI_20
23438	0	TRBV29-1	TRBJ2-5	SDLPGHPWETLY	AGCGATCTTCCGGGACACCCATGGGAGACCCTGTAC	TRBD1	113	151	0	264	4.084e-05	4025	1	1	1	NA	GAGCCCTGAAGACAGCAGCATATATCTCTGCAGCGATCTTCCGGGACACCCATGGGAGACCCTGTACTTCGGGCCAGGCACGCGGCTCCTGGTGCTCG	GAGCCCTGAAGACAGCAGCATATATCTCTGCAGCG-------GGGACA-------GAGACCCAGTACTTCGGGCCAGGCACGCGGCTCCTGGTGCTCG	tumor	ChILI_20
23439	0	TRBV7-2	TRBJ1-1	ASSTGTGGRRGTEAF	GCCAGCAGCACTGGGACAGGGGGCCGGCGGGGCACTGAAGCTTTC	TRBD1	144	120	0	264	4.084e-05	4025	1	1	1	NA	CCAGCGCACACAGCAGGAGGACTCGGCCGTGTATCTCTGTGCCAGCAGCACTGGGACAGGGGGCCGGCGGGGCACTGAAGCTTTCTTTGGACAAGGCACCAGACTCACAGTTGTAG	CCAGCGCACACAGCAGGAGGACTCGGCCGTGTATCTCTGTGCCAGCAGC---GGGACAGGGGGC--------CACTGAAGCTTTCTTTGGACAAGGCACCAGACTCACAGTTGTAG	tumor	ChILI_20
23440	0	TRBV6-1	TRBJ2-7	ASEGMEQY	GCCAGCGAGGGAATGGAGCAGTAC	TRBD2	89	175	0	264	4.084e-05	4025	1	2	1	NA	GCTCCCTCCCAGACATCTGTGTACTTCTGTGCCAGCGAGGGAATGGAGCAGTACTTCGGGCCGGGCACCAGGCTCACGGTCACAG	GCTCCCTCCCAGACATCTGTGTACTTCTGTGCCAGCGAGGG----GAGCAGTACTTCGGGCCGGGCACCAGGCTCACGGTCACAG	tumor	ChILI_20
23441	0	TRBV20-1	TRBJ2-1	SAGGSSYNEQF	AGTGCCGGCGGTAGCTCCTACAATGAGCAGTTC		132	132	0	264	4.084e-05	4025	1	NA	1	NA	GCCCATCCTGAAGACAGCAGCTTCTACATCTGCAGTGCCGGCGGTAGCTCCTACAATGAGCAGTTCTTCGGGCCAGGGACACGGCTCACCGTGCTAG	GCCCATCCTGAAGACAGCAGCTTCTACATCTGCAGTGC---------CTCCTACAATGAGCAGTTCTTCGGGCCAGGGACACGGCTCACCGTGCTAG	tumor	ChILI_20
23442	0	TRBV30	TRBJ2-1	ALLERAEQF	GCTCTCCTGGAGAGGGCTGAGCAGTTC	TRBD2	158	106	0	264	4.084e-05	4025	1	2	1	NA	CCTTCTCAGTGACTCTGGCTTCTATCTCTGTGCTCTCCTGGAGAGGGCTGAGCAGTTCTTCGGGCCAGGGACACGGCTCACCGTGCTAG	CCTTCTCAGTGACTCTGGCTTCTATCTCTGTGC---------GAGGG-TGAGCAGTTCTTCGGGCCAGGGACACGGCTCACCGTGCTAG	tumor	ChILI_20
23443	0	TRBV7-7	TRBJ2-1	ASSLLAGHYNEQF	GCTAGCAGCTTACTAGCGGGCCACTACAATGAGCAGTTC	TRBD2	159	105	0.02	264	4.084e-05	4025	1	1	1	NA	CAGCGCACAGAGCAGCGGGACTCAGCCATGTATCGCTGTGCTAGCAGCTTACTAGCGGGCCACTACAATGAGCAGTTCTTCGGGCCAGGGACACGGCTCACCGTGCTAG	CAGCGCACAGAGCAGCGGGACTCAGCCATGTATCGCTGTGCCAGCAGCTTACTAGCGGG---CTACAATGAGCAGTTCTTCGGGCCAGGGACACGGCTCACCGTGCTAG	tumor	ChILI_20
23444	0	TRBV10-2	TRBJ1-1	ASSDGAVGNTEAF	GCCAGCAGTGACGGGGCAGTTGGGAACACTGAAGCTTTC	TRBD1	144	120	0	264	4.084e-05	4025	1	1	1	NA	ACCCGCTCCCAGACATCTGTGTATTTCTGCGCCAGCAGTGACGGGGCAGTTGGGAACACTGAAGCTTTCTTTGGACAAGGCACCAGACTCACAGTTGTAG	ACCCGCTCCCAGACATCTGTGTATTTCTGCGCCAGCAGTGA-GGGGC------GAACACTGAAGCTTTCTTTGGACAAGGCACCAGACTCACAGTTGTAG	tumor	ChILI_20
23445	0	TRBV10-2	TRBJ2-1	ASSDVGGLATEQF	GCCAGCAGTGATGTTGGCGGGTTAGCGACTGAGCAGTTC	TRBD2	148	116	0	264	4.084e-05	4025	1	1	1	NA	ACCCGCTCCCAGACATCTGTGTATTTCTGCGCCAGCAGTGATGTTGGCGGGTTAGCGACTGAGCAGTTCTTCGGGCCAGGGACACGGCTCACCGTGCTAG	ACCCGCTCCCAGACATCTGTGTATTTCTGCGCCAGCAGTGA-----GCGGG--------TGAGCAGTTCTTCGGGCCAGGGACACGGCTCACCGTGCTAG	tumor	ChILI_20
23446	0	TRBV28	TRBJ1-1	ASNSRGGFHTEAF	GCCAGCAACTCAAGGGGAGGGTTCCACACTGAAGCTTTC	TRBD2	147	117	0	264	4.084e-05	4025	1	2	1	NA	CCGCCAGCACCAACCAGACATCTATGTACCTCTGTGCCAGCAACTCAAGGGGAGGGTTCCACACTGAAGCTTTCTTTGGACAAGGCACCAGACTCACAGTTGTAG	CCGCCAGCACCAACCAGACATCTATGTACCTCTGTGCCAGCA-------GGGAGGG----ACACTGAAGCTTTCTTTGGACAAGGCACCAGACTCACAGTTGTAG	tumor	ChILI_20
23447	0	TRBV28	TRBJ1-5	ASSSGWNQPQH	GCCAGCAGTTCAGGGTGGAATCAGCCCCAGCAT	TRBD1	114	150	0	264	4.084e-05	4025	1	1	1	NA	CCGCCAGCACCAACCAGACATCTATGTACCTCTGTGCCAGCAGTTCAGGGTGGAATCAGCCCCAGCATTTTGGTGATGGGACTCGACTCTCCATCCTAG	CCGCCAGCACCAACCAGACATCTATGTACCTCTGTGCCAGCAGTTCAGGG---AATCAGCCCCAGCATTTTGGTGATGGGACTCGACTCTCCATCCTAG	tumor	ChILI_20
23448	0	TRBV10-2	TRBJ1-5	ASSEGGRGNQPQH	GCCAGCAGTGAGGGGGGCAGGGGCAATCAGCCCCAGCAT	TRBD1	140	124	0	264	4.084e-05	4025	1	1	1	NA	ACCCGCTCCCAGACATCTGTGTATTTCTGCGCCAGCAGTGAGGGGGGCAGGGGCAATCAGCCCCAGCATTTTGGTGATGGGACTCGACTCTCCATCCTAG	ACCCGCTCCCAGACATCTGTGTATTTCTGCGCCAGCAGTGAGGGGGGC----GCAATCAGCCCCAGCATTTTGGTGATGGGACTCGACTCTCCATCCTAG	tumor	ChILI_20
23449	0	TRBV28	TRBJ1-5	ASSPWGGNQPQH	GCCAGCAGCCCATGGGGGGGCAATCAGCCCCAGCAT	TRBD2	88	176	0	264	4.084e-05	4025	1	1	1	NA	CCGCCAGCACCAACCAGACATCTATGTACCTCTGTGCCAGCAGCCCATGGGGGGGCAATCAGCCCCAGCATTTTGGTGATGGGACTCGACTCTCCATCCTAG	CCGCCAGCACCAACCAGACATCTATGTACCTCTGTGCCAGCAG-----GGGGGGGCAATCAGCCCCAGCATTTTGGTGATGGGACTCGACTCTCCATCCTAG	tumor	ChILI_20
23450	0	TRBV29-1	TRBJ2-3	SVYREDTQY	AGCGTCTATCGAGAGGATACGCAGTAT		111	152	0	263	4.069e-05	4037	1	NA	1	NA	GAGCCCTGAAGACAGCAGCATATATCTCTGCAGCGTCTATCGAGAGGATACGCAGTATTTTGGCCCAGGCACCCGGCTGACAGTGCTCG	GAGCCCTGAAGACAGCAGCATATATCTCTGCAGCGT----------GATACGCAGTATTTTGGCCCAGGCACCCGGCTGACAGTGCTCG	tumor	ChILI_20
23451	0	TRBV7-2	TRBJ1-2	ASSFRQAKANYGYT	GCCAGCAGCTTTAGGCAGGCTAAGGCTAACTATGGCTACACC		150	113	0	263	4.069e-05	4037	1	NA	1	NA	CCAGCGCACACAGCAGGAGGACTCGGCCGTGTATCTCTGTGCCAGCAGCTTTAGGCAGGCTAAGGCTAACTATGGCTACACCTTCGGTTCGGGGACCAGGTTAACCGTTGTAG	CCAGCGCACACAGCAGGAGGACTCGGCCGTGTATCTCTGTGCCAGCAGCTT--------------CTAACTATGGCTACACCTTCGGTTCGGGGACCAGGTTAACCGTTGTAG	tumor	ChILI_20
23452	0	TRBV6-1	TRBJ1-1	ASNRQGALTEAF	GCCAGCAATCGACAGGGGGCATTGACTGAAGCTTTC	TRBD1	168	95	0	263	4.069e-05	4037	1	1	1	NA	CGGCTGCTCCCTCCCAGACATCTGTGTACTTCTGTGCCAGCAATCGACAGGGGGCATTGACTGAAGCTTTCTTTGGACAAGGCACCAGACTCACAGTTGTAG	CGGCTGCTCCCTCCCAGACATCTGTGTACTTCTGTGCCAGCA---GACAGGGGGC----ACTGAAGCTTTCTTTGGACAAGGCACCAGACTCACAGTTGTAG	tumor	ChILI_20
23453	0	TRBV12-3	TRBJ2-7	ASSFGGGWRSSYEQY	GCCAGCAGTTTTGGAGGGGGCTGGAGAAGCTCCTACGAGCAGTAC	TRBD1	107	156	0	263	4.069e-05	4037	1	1	1	NA	CAGAACCCAGGGACTCAGCTGTGTACTTCTGTGCCAGCAGTTTTGGAGGGGGCTGGAGAAGCTCCTACGAGCAGTACTTCGGGCCGGGCACCAGGCTCACGGTCACAG	CAGAACCCAGGGACTCAGCTGTGTACTTCTGTGCCAGCAGTTT---AGGGGGC--------CTCCTACGAGCAGTACTTCGGGCCGGGCACCAGGCTCACGGTCACAG	tumor	ChILI_20
23454	0	TRBV6-1	TRBJ2-7	ASSEQGDFYEQY	GCCAGCAGCGAACAGGGGGACTTTTACGAGCAGTAC	TRBD1	107	156	0	263	4.069e-05	4037	1	1	1	NA	GCTCCCTCCCAGACATCTGTGTACTTCTGTGCCAGCAGCGAACAGGGGGACTTTTACGAGCAGTACTTCGGGCCGGGCACCAGGCTCACGGTCACAG	GCTCCCTCCCAGACATCTGTGTACTTCTGTGCCAGCAG---ACAGGGGG-----TACGAGCAGTACTTCGGGCCGGGCACCAGGCTCACGGTCACAG	tumor	ChILI_20
23455	0	TRBV7-8	TRBJ2-1	ASSLAYISSSYNEQF	GCCAGCAGCTTAGCGTACATATCGAGCTCCTACAATGAGCAGTTC		252	10	0	262	4.053e-05	4042	1	NA	1	NA	CCAGCGCACACAGCAGGAGGACTCCGCCGTGTATCTCTGTGCCAGCAGCTTAGCGTACATATCGAGCTCCTACAATGAGCAGTTCTTCGGGCCAGGGACACGGCTCACCGTGCTAG	CCAGCGCACACAGCAGGAGGACTCCGCCGTGTATCTCTGTGCCAGCAGCTTAGC------------CTCCTACAATGAGCAGTTCTTCGGGCCAGGGACACGGCTCACCGTGCTAG	tumor	ChILI_20
23456	0	TRBV9	TRBJ2-5	ASSGTGDLQETQY	GCCAGCAGCGGAACAGGGGATTTACAAGAGACCCAGTAC	TRBD1	135	127	0	262	4.053e-05	4042	1	1	1	NA	CTCTGGAGCTGGGGGACTCAGCTTTGTATTTCTGTGCCAGCAGCGGAACAGGGGATTTACAAGAGACCCAGTACTTCGGGCCAGGCACGCGGCTCCTGGTGCTCG	CTCTGGAGCTGGGGGACTCAGCTTTGTATTTCTGTGCCAGCAGCG--ACAGGGG-----CAAGAGACCCAGTACTTCGGGCCAGGCACGCGGCTCCTGGTGCTCG	tumor	ChILI_20
23457	0	TRBV18	TRBJ2-3	ASSRGQGTTDTQY	GCCAGCTCGAGGGGACAGGGTACCACAGATACGCAGTAT	TRBD1	141	121	0	262	4.053e-05	4042	1	1	1	NA	CCAGCAGGTAGTGCGAGGAGATTCGGCAGCTTATTTCTGTGCCAGCTCGAGGGGACAGGGTACCACAGATACGCAGTATTTTGGCCCAGGCACCCGGCTGACAGTGCTCG	CCAGCAGGTAGTGCGAGGAGATTCGGCAGCTTATTTCTGTGCCAGCTC---GGGACAGGG---CACAGATACGCAGTATTTTGGCCCAGGCACCCGGCTGACAGTGCTCG	tumor	ChILI_20
23458	0	TRBV5-5	TRBJ1-1	ASSLGERMNTEAF	GCCAGCAGCTTGGGTGAGAGGATGAACACTGAAGCTTTC		138	124	0	262	4.053e-05	4042	1	NA	1	NA	GCTGGGGGACTCGGCCCTGTATCTCTGTGCCAGCAGCTTGGGTGAGAGGATGAACACTGAAGCTTTCTTTGGACAAGGCACCAGACTCACAGTTGTAG	GCTGGGGGACTCGGCCCTGTATCTCTGTGCCAGCAGCTTGG---------TGAACACTGAAGCTTTCTTTGGACAAGGCACCAGACTCACAGTTGTAG	tumor	ChILI_20
23459	0	TRBV14	TRBJ2-7	ASSQDSVGNYEQY	GCCAGCAGCCAAGATTCGGTGGGGAACTACGAGCAGTAC		126	136	0	262	4.053e-05	4042	1	NA	1	NA	GCAGAACTGGAGGATTCTGGAGTTTATTTCTGTGCCAGCAGCCAAGATTCGGTGGGGAACTACGAGCAGTACTTCGGGCCGGGCACCAGGCTCACGGTCACAG	GCAGAACTGGAGGATTCTGGAGTTTATTTCTGTGCCAGCAGCCAAGA------------CTACGAGCAGTACTTCGGGCCGGGCACCAGGCTCACGGTCACAG	tumor	ChILI_20
23460	0	TRBV20-1	TRBJ1-2	SARGQLANYGYT	AGTGCTAGGGGGCAGTTAGCTAACTATGGCTACACC	TRBD1	149	113	0	262	4.053e-05	4042	1	1	1	NA	GCCCATCCTGAAGACAGCAGCTTCTACATCTGCAGTGCTAGGGGGCAGTTAGCTAACTATGGCTACACCTTCGGTTCGGGGACCAGGTTAACCGTTGTAG	GCCCATCCTGAAGACAGCAGCTTCTACATCTGCAGTGCTAGGGGGC------CTAACTATGGCTACACCTTCGGTTCGGGGACCAGGTTAACCGTTGTAG	tumor	ChILI_20
23461	0	TRBV12-3	TRBJ2-2	ASMGAGELF	GCCAGTATGGGAGCCGGGGAGCTGTTT	TRBD2	109	153	0	262	4.053e-05	4042	1	2	1	NA	CAGAACCCAGGGACTCAGCTGTGTACTTCTGTGCCAGTATGGGAGCCGGGGAGCTGTTTTTTGGAGAAGGCTCTAGGCTGACCGTACTGG	CAGAACCCAGGGACTCAGCTGTGTACTTCTGTGCCAG---GGGAGCCGGGGAGCTGTTTTTTGGAGAAGGCTCTAGGCTGACCGTACTGG	tumor	ChILI_20
23462	0	TRBV3-1	TRBJ1-2	ASSQGGAGYT	GCCAGCAGCCAAGGCGGGGCGGGCTACACC	TRBD2	130	132	0	262	4.053e-05	4042	1	1	1	NA	GGAGCTTGGTGACTCTGCTGTGTATTTCTGTGCCAGCAGCCAAGGCGGGGCGGGCTACACCTTCGGTTCGGGGACCAGGTTAACCGTTGTAG	GGAGCTTGGTGACTCTGCTGTGTATTTCTGTGCCAGCAGCCAAGGCGGGG--GGCTACACCTTCGGTTCGGGGACCAGGTTAACCGTTGTAG	tumor	ChILI_20
23463	0	TRBV4-2	TRBJ2-2	ASTKSRTRVGGELF	GCCAGTACCAAGTCGAGGACTAGAGTTGGCGGGGAGCTGTTT	TRBD2	126	136	0	262	4.053e-05	4042	1	1	1	NA	GCAGCCAGAAGACTCGGCCCTGTATCTCTGTGCCAGTACCAAGTCGAGGACTAGAGTTGGCGGGGAGCTGTTTTTTGGAGAAGGCTCTAGGCTGACCGTACTGG	GCAGCCAGAAGACTCGGCCCTGTATCTCTGTGCCAG-----------GGACTAG------CGGGGAGCTGTTTTTTGGAGAAGGCTCTAGGCTGACCGTACTGG	tumor	ChILI_20
23464	0	TRBV24-1	TRBJ2-1	ATSGYPWGGGWNEQF	GCCACCAGTGGTTACCCTTGGGGCGGGGGTTGGAATGAGCAGTTC	TRBD2	134	128	0	262	4.053e-05	4042	1	1	1	NA	CCAGACAGCTCTTTACTTCTGTGCCACCAGTGGTTACCCTTGGGGCGGGGGTTGGAATGAGCAGTTCTTCGGGCCAGGGACACGGCTCACCGTGCTAG	CCAGACAGCTCTTTACTTCTGTGCCACCAGTG------------GCGGGGG----AATGAGCAGTTCTTCGGGCCAGGGACACGGCTCACCGTGCTAG	tumor	ChILI_20
23465	0	TRBV27	TRBJ1-1	ASSSPSRGGMNTEAF	GCCAGCAGTTCCCCCTCCAGGGGGGGAATGAACACTGAAGCTTTC	TRBD1	151	111	0	262	4.053e-05	4042	1	1	1	NA	CGCCCAGCCCCAACCAGACCTCTCTGTACTTCTGTGCCAGCAGTTCCCCCTCCAGGGGGGGAATGAACACTGAAGCTTTCTTTGGACAAGGCACCAGACTCACAGTTGTAG	CGCCCAGCCCCAACCAGACCTCTCTGTACTTCTGTGCCAGCAGTT-------CAGGGGG----TGAACACTGAAGCTTTCTTTGGACAAGGCACCAGACTCACAGTTGTAG	tumor	ChILI_20
23466	0	TRBV29-1	TRBJ2-6	SGRVPGANVLP	AGCGGTAGGGTACCTGGGGCCAACGTCCTCCCT		125	137	0	262	4.053e-05	4042	1	NA	1	NA	GAGCCCTGAAGACAGCAGCATATATCTCTGCAGCGGTAGGGTACCTGGGGCCAACGTCCTCCCTTTCGGGGCCGGCAGCAGGCTGACCGTGCTG	GAGCCCTGAAGACAGCAGCATATATCTCTGCAGCG---------CTGGGGCCAACGTCCTGACTTTCGGGGCCGGCAGCAGGCTGACCGTGCTG	tumor	ChILI_20
23467	0	TRBV29-1	TRBJ2-5	SVESGRGETQY	AGCGTTGAATCAGGGAGGGGAGAGACCCAGTAC	TRBD2	104	157	0	261	4.038e-05	4054	1	2	1	NA	GAGCCCTGAAGACAGCAGCATATATCTCTGCAGCGTTGAATCAGGGAGGGGAGAGACCCAGTACTTCGGGCCAGGCACGCGGCTCCTGGTGCTCG	GAGCCCTGAAGACAGCAGCATATATCTCTGCAGCGTTGAA---GGGAGGG-AGAGACCCAGTACTTCGGGCCAGGCACGCGGCTCCTGGTGCTCG	tumor	ChILI_20
23468	0	TRBV7-3	TRBJ2-3	ASSLRGEPDTQY	GCCAGCAGCTTAAGGGGCGAGCCAGATACGCAGTAT	TRBD1	165	96	0	261	4.038e-05	4054	1	1	1	NA	CCAGCGCACAGAGCGGGGGGACTCAGCCGTGTATCTCTGTGCCAGCAGCTTAAGGGGCGAGCCAGATACGCAGTATTTTGGCCCAGGCACCCGGCTGACAGTGCTCG	CCAGCGCACAGAGCGGGGGGACTCAGCCGTGTATCTCTGTGCCAGCAGCTTAAGGGGC----CAGATACGCAGTATTTTGGCCCAGGCACCCGGCTGACAGTGCTCG	tumor	ChILI_20
23469	0	TRBV11-3	TRBJ2-1	ASSSRTSGRAYYNEQF	GCCAGCAGCTCGCGGACTAGCGGGAGGGCCTATTACAATGAGCAGTTC	TRBD2	158	103	0	261	4.038e-05	4054	1	2	1	NA	GCAGAGCTTGGGGACTCGGCCGTGTATCTCTGTGCCAGCAGCTCGCGGACTAGCGGGAGGGCCTATTACAATGAGCAGTTCTTCGGGCCAGGGACACGGCTCACCGTGCTAG	GCAGAGCTTGGGGACTCGGCCGTGTATCTCTGTGCCAGCAGCT---GGACTAGCGGGAGGG-----TACAATGAGCAGTTCTTCGGGCCAGGGACACGGCTCACCGTGCTAG	tumor	ChILI_20
23470	0	TRBV7-6	TRBJ1-2	ASSQLPPGTANYGYT	GCCAGCAGTCAGCTTCCCCCCGGGACGGCGAACTATGGCTACACC	TRBD1	158	103	0	261	4.038e-05	4054	1	1	1	NA	CCAGCGCACAGAGCAGCGGGACTCGGCCATGTATCGCTGTGCCAGCAGTCAGCTTCCCCCCGGGACGGCGAACTATGGCTACACCTTCGGTTCGGGGACCAGGTTAACCGTTGTAG	CCAGCGCACAGAGCAGCGGGACTCGGCCATGTATCGCTGTGCCAGCAG-------------GGGAC----AACTATGGCTACACCTTCGGTTCGGGGACCAGGTTAACCGTTGTAG	tumor	ChILI_20
23471	0	TRBV5-1	TRBJ2-7	ASSFLVDYEQY	GCCAGCAGCTTCCTAGTTGACTACGAGCAGTAC		146	115	0	261	4.038e-05	4054	1	NA	1	NA	GGAGCTGGGGGACTCGGCCCTTTATCTTTGCGCCAGCAGCTTCCTAGTTGACTACGAGCAGTACTTCGGGCCGGGCACCAGGCTCACGGTCACAG	GGAGCTGGGGGACTCGGCCCTTTATCTTTGCGCCAGCAGCTT---------CTACGAGCAGTACTTCGGGCCGGGCACCAGGCTCACGGTCACAG	tumor	ChILI_20
23472	0	TRBV12-3	TRBJ2-1	ASSLPSGRAGNEQF	GCCAGCAGTTTACCGAGCGGGAGGGCCGGAAATGAGCAGTTC	TRBD2	156	105	0	261	4.038e-05	4054	1	2	1	NA	CAGAACCCAGGGACTCAGCTGTGTACTTCTGTGCCAGCAGTTTACCGAGCGGGAGGGCCGGAAATGAGCAGTTCTTTGGGCCAGGGACACGGCTCACCGTGCTAG	CAGAACCCAGGGACTCAGCTGTGTACTTCTGTGCCAGCAGTTTA---AGCGGGAGGG-----AATGAGCAGTTCTTCGGGCCAGGGACACGGCTCACCGTGCTAG	tumor	ChILI_20
23473	0	TRBV6-5	TRBJ2-7	ASSYSERTPGGEQY	GCTAGCAGTTACTCGGAAAGGACCCCGGGGGGCGAGCAGTAC	TRBD2	95	166	0.023	261	4.038e-05	4054	1	1	1	NA	GCTCCCTCCCAGACATCTGTGTACTTCTGTGCTAGCAGTTACTCGGAAAGGACCCCGGGGGGCGAGCAGTACTTCGGGCCGGGCACCAGGCTCACGGTCACAG	GCTCCCTCCCAGACATCTGTGTACTTCTGTGCCAGCAGTTACTC-----------CGGGGGGCGAGCAGTACTTCGGGCCGGGCACCAGGCTCACGGTCACAG	tumor	ChILI_20
23474	0	TRBV18	TRBJ2-1	ASSLTRDQSNEQF	GCCAGCTCACTTACGCGGGACCAAAGCAATGAGCAGTTC	TRBD2	126	134	0	260	4.022e-05	4061	1	2	1	NA	GCGAGGAGATTCGGCAGCTTATTTCTGTGCCAGCTCACTTACGCGGGACCAAAGCAATGAGCAGTTCTTCGGGCCAGGGACACGGCTCACCGTGCTAG	GCGAGGAGATTCGGCAGCTTATTTCTGTGCCAGCTCAC----GCGGGA------CAATGAGCAGTTCTTCGGGCCAGGGACACGGCTCACCGTGCTAG	tumor	ChILI_20
23475	0	TRBV6-1	TRBJ2-7	ASPPTGGSKTGSYEQY	GCCAGCCCCCCCACTGGGGGTTCTAAGACGGGGAGTTACGAGCAGTAC	TRBD2	104	156	0	260	4.022e-05	4061	1	2	1	NA	GCTCCCTCCCAGACATCTGTGTACTTCTGTGCCAGCCCCCCCACTGGGGGTTCTAAGACGGGGAGTTACGAGCAGTACTTCGGGCCGGGCACCAGGCTCACGGTCACAG	GCTCCCTCCCAGACATCTGTGTACTTCTGTGCCAGC------------------------GGGAG-TACGAGCAGTACTTCGGGCCGGGCACCAGGCTCACGGTCACAG	tumor	ChILI_20
23476	0	TRBV5-6	TRBJ1-2	ASSLPTGGGYT	GCCAGCAGCTTACCTACAGGGGGCGGCTACACC	TRBD1	144	116	0	260	4.022e-05	4061	1	1	1	NA	GCTGGGGGACTCGGCCCTCTATCTCTGTGCCAGCAGCTTACCTACAGGGGGCGGCTACACCTTCGGTTCGGGGACCAGGTTAACCGTTGTAG	GCTGGGGGACTCGGCCCTCTATCTCTGTGCCAGCAGCTT----ACAGGGGGCGGCTACACCTTCGGTTCGGGGACCAGGTTAACCGTTGTAG	tumor	ChILI_20
23477	0	TRBV14	TRBJ2-7	ASSQAFTPTAATYEQY	GCCAGCAGCCAAGCCTTTACCCCGACAGCGGCCACCTACGAGCAGTAC	TRBD1	127	133	0	260	4.022e-05	4061	1	1	1	NA	GCAGAACTGGAGGATTCTGGAGTTTATTTCTGTGCCAGCAGCCAAGCCTTTACCCCGACAGCGGCCACCTACGAGCAGTACTTCGGGCCGGGCACCAGGCTCACGGTCACAG	GCAGAACTGGAGGATTCTGGAGTTTATTTCTGTGCCAGCAGCCAAG----------GACAG------CCTACGAGCAGTACTTCGGGCCGGGCACCAGGCTCACGGTCACAG	tumor	ChILI_20
23478	0	TRBV28	TRBJ2-7	ASSLLTYEQY	GCCAGCAGTTTATTGACCTACGAGCAGTAC		137	123	0.021	260	4.022e-05	4061	1	NA	1	NA	CCGCCAGCACCAACCAGACATCTATGTACCTCTCTGCCAGCAGTTTATTGACCTACGAGCAGTACTTCGGGCCGGGCACCAGGCTCACGGTCACAG	CCGCCAGCACCAACCAGACATCTATGTACCTCTGTGCCAGCAGTTTAT---CCTACGAGCAGTACTTCGGGCCGGGCACCAGGCTCACGGTCACAG	tumor	ChILI_20
23479	0	TRBV29-1	TRBJ2-2	SVAGTRTSRTGELF	AGCGTTGCCGGGACCAGAACCAGCCGCACCGGTGAGCTGTTT	TRBD1	129	130	0	259	4.007e-05	4066	1	1	1	NA	GAGCCCTGAAGACAGCAGCATATATCTCTGCAGCGTTGCCGGGACCAGAACCAGCCGCACCGGTGAGCTGTTTTTTGGAGAAGGCTCTAGGCTGACCGTACTGG	GAGCCCTGAAGACAGCAGCATATATCTCTGCAGCGTTG--GGGAC------------CACCGGGGAGCTGTTTTTTGGAGAAGGCTCTAGGCTGACCGTACTGG	tumor	ChILI_20
23480	0	TRBV29-1	TRBJ2-5	SVATRRFSVTQY	AGCGTTGCCACCCGGCGATTCTCAGTGACCCAGTAC		110	149	0.026	259	4.007e-05	4066	1	NA	1	NA	GAGCCCTGAAGACAGCAGCATATATCTCTCCAGCGTTGCCACCCGGCGATTCTCAGTGACCCAGTACTTCGGGCCAGGCACGCGGCTCCTGGTGCTC	GAGCCCTGAAGACAGCAGCATATATCTCTGCAGCGTTG-------------------GACCCAGTACTTCGGGCCAGGCACGCGGCTCCTGGTGCTC	tumor	ChILI_20
23481	0	TRBV29-1	TRBJ2-3	SVDPGGTDTQY	AGCGTGGACCCCGGGGGCACAGATACGCAGTAT	TRBD1	106	153	0	259	4.007e-05	4066	1	1	1	NA	GAGCCCTGAAGACAGCAGCATATATCTCTGCAGCGTGGACCCCGGGGGCACAGATACGCAGTATTTTGGCCCAGGCACCCGGCTGACAGTGCTCG	GAGCCCTGAAGACAGCAGCATATATCTCTGCAGCGT-------GGGGGCACAGATACGCAGTATTTTGGCCCAGGCACCCGGCTGACAGTGCTCG	tumor	ChILI_20
23482	0	TRBV9	TRBJ1-6	ASSVEAGSNSPLH	GCCAGCAGCGTAGAGGCAGGGAGTAATTCACCCCTCCAC	TRBD1	149	110	0	259	4.007e-05	4066	1	1	1	NA	CTCTGGAGCTGGGGGACTCAGCTTTGTATTTCTGTGCCAGCAGCGTAGAGGCAGGGAGTAATTCACCCCTCCACTTTGGGAATGGGACCAGGCTCACTGTGACAG	CTCTGGAGCTGGGGGACTCAGCTTTGTATTTCTGTGCCAGCAGCGTAG---CAGGG--TAATTCACCCCTCCACTTTGGGAATGGGACCAGGCTCACTGTGACAG	tumor	ChILI_20
23483	0	TRBV9	TRBJ2-7	ASSVSGSVAYEQY	GCCAGCAGCGTTAGCGGGAGTGTCGCCTACGAGCAGTAC	TRBD2	133	126	0	259	4.007e-05	4066	1	2	1	NA	CTCTGGAGCTGGGGGACTCAGCTTTGTATTTCTGTGCCAGCAGCGTTAGCGGGAGTGTCGCCTACGAGCAGTACTTCGGGCCGGGCACCAGGCTCACGGTCACAG	CTCTGGAGCTGGGGGACTCAGCTTTGTATTTCTGTGCCAGCAGCGTTAGCGGGAG-----CCTACGAGCAGTACTTCGGGCCGGGCACCAGGCTCACGGTCACAG	tumor	ChILI_20
23484	0	TRBV7-3	TRBJ2-7	ASIQGNEQY	GCCAGCATTCAGGGTAACGAGCAGTAC	TRBD1	113	146	0	259	4.007e-05	4066	1	1	1	NA	CCAGCGCACAGAGCGGGGGGACTCAGCCGTGTATCTCTGTGCCAGCATTCAGGGTAACGAGCAGTACTTCGGGCCGGGCACCAGGCTCACGGTCACAG	CCAGCGCACAGAGCGGGGGGACTCAGCCGTGTATCTCTGTGCCAGCA--CAGGG--ACGAGCAGTACTTCGGGCCGGGCACCAGGCTCACGGTCACAG	tumor	ChILI_20
23485	0	TRBV11-3	TRBJ2-7	ASSLTGGSIYEQY	GCCAGCAGCTTGACAGGGGGCTCTATCTACGAGCAGTAC	TRBD1	108	151	0	259	4.007e-05	4066	1	1	1	NA	GCAGAGCTTGGGGACTCGGCCGTGTATCTCTGTGCCAGCAGCTTGACAGGGGGCTCTATCTACGAGCAGTACTTCGGGCCGGGCACCAGGCTCACGGTCACAG	GCAGAGCTTGGGGACTCGGCCGTGTATCTCTGTGCCAGCAGCTTGACAGGGGGC-----CTACGAGCAGTACTTCGGGCCGGGCACCAGGCTCACGGTCACAG	tumor	ChILI_20
23486	0	TRBV12-3	TRBJ2-3	ATQGFEAPGDTQY	GCCACCCAGGGGTTCGAGGCCCCCGGGGATACGCAGTAT	TRBD1	130	129	0.028	259	4.007e-05	4066	1	1	1	NA	CAGAATCCAGGGACTCAGCTGTGTACTTCTGTGCCACCCAGGGGTTCGAGGCCCCCGGGGATACGCAGTATTTTGGCCCAGGCACCCGGCTGACAGTGCTCG	CAGAACCCAGGGACTCAGCTGTGTACTTCTGTGCCA--CAGGGG---------------GATACGCAGTATTTTGGCCCAGGCACCCGGCTGACAGTGCTCG	tumor	ChILI_20
23487	0	TRBV10-2	TRBJ2-1	ASSVGTSGNNEQF	GCCAGCAGTGTCGGGACTAGCGGAAACAATGAGCAGTTC	TRBD2	138	121	0	259	4.007e-05	4066	1	1	1	NA	ACCCGCTCCCAGACATCTGTGTATTTCTGCGCCAGCAGTGTCGGGACTAGCGGAAACAATGAGCAGTTCTTCGGGCCAGGGACACGGCTCACCGTGCTAG	ACCCGCTCCCAGACATCTGTGTATTTCTGCGCCAGCAGTG--GGGACTAGCGG--ACAATGAGCAGTTCTTCGGGCCAGGGACACGGCTCACCGTGCTAG	tumor	ChILI_20
23488	0	TRBV10-2	TRBJ2-1	ASHRGLGEQF	GCCAGCCATCGGGGCCTGGGGGAGCAGTTC	TRBD2	148	111	0	259	4.007e-05	4066	1	1	1	NA	ACCCGCTCCCAGACATCTGTGTATTTCTGCGCCAGCCATCGGGGCCTGGGGGAGCAGTTCTTCGGGCCAGGGACACGGCTCACCGTGCTAG	ACCCGCTCCCAGACATCTGTGTATTTCTGCGCCAGC-----------GGGGGAGCAGTTCTTCGGGCCAGGGACACGGCTCACCGTGCTAG	tumor	ChILI_20
23489	0	TRBV28	TRBJ1-1	ASSLVAEAF	GCCAGCAGTTTAGTCGCAGAAGCTTTC		146	113	0	259	4.007e-05	4066	1	NA	1	NA	CCGCCAGCACCAACCAGACATCTATGTACCTCTGTGCCAGCAGTTTAGTCGCAGAAGCTTTCTTTGGACAAGGCACCAGACTCACAGTTGTAG	CCGCCAGCACCAACCAGACATCTATGTACCTCTGTGCCAGCAGTTTA------GAAGCTTTCTTTGGACAAGGCACCAGACTCACAGTTGTAG	tumor	ChILI_20
23490	0	TRBV18	TRBJ2-7	ASSPISGSYEQY	GCCAGCTCACCAATTAGCGGGAGTTACGAGCAGTAC	TRBD2	141	117	0	258	3.991e-05	4077	1	2	1	NA	CCAGCAGGTAGTGCGAGGAGATTCGGCAGCTTATTTCTGTGCCAGCTCACCAATTAGCGGGAGTTACGAGCAGTACTTCGGGCCGGGCACCAGGCTCACGGTCACAG	CCAGCAGGTAGTGCGAGGAGATTCGGCAGCTTATTTCTGTGCCAGCTCACCA--TAGCGGGAG-TACGAGCAGTACTTCGGGCCGGGCACCAGGCTCACGGTCACAG	tumor	ChILI_20
23491	0	TRBV6-2	TRBJ2-1	ASSSPPGRIAGTDNEQF	GCCAGCAGTTCCCCCCCGGGAAGGATAGCGGGAACCGACAATGAGCAGTTC	TRBD2	130	128	0	258	3.991e-05	4077	1	2	1	NA	GCTCCCTCCCAAACATCTGTGTACTTCTGTGCCAGCAGTTCCCCCCCGGGAAGGATAGCGGGAACCGACAATGAGCAGTTCTTCGGGCCAGGGACACGGCTCACCGTGCTAG	GCTCCCTCCCAAACATCTGTGTACTTCTGTGCCAGCAGTT---------------TAGCGGGA----ACAATGAGCAGTTCTTCGGGCCAGGGACACGGCTCACCGTGCTAG	tumor	ChILI_20
23492	0	TRBV5-1	TRBJ2-7	ASSSGTAYEQY	GCCAGCAGCTCAGGGACAGCCTACGAGCAGTAC	TRBD1	143	115	0	258	3.991e-05	4077	1	1	1	NA	GGAGCTGGGGGACTCGGCCCTTTATCTTTGCGCCAGCAGCTCAGGGACAGCCTACGAGCAGTACTTCGGGCCGGGCACCAGGCTCACGGTCACAG	GGAGCTGGGGGACTCGGCCCTTTATCTTTGCGCCAGCAGCT--GGGACAGCCTACGAGCAGTACTTCGGGCCGGGCACCAGGCTCACGGTCACAG	tumor	ChILI_20
23493	0	TRBV20-1	TRBJ2-1	SARVPTGGDNEQF	AGTGCTAGAGTCCCCACGGGGGGGGACAATGAGCAGTTC	TRBD2	125	133	0	258	3.991e-05	4077	1	1	1	NA	GCCCATCCTGAAGACAGCAGCTTCTACATCTGCAGTGCTAGAGTCCCCACGGGGGGGGACAATGAGCAGTTCTTCGGGCCAGGGACACGGCTCACCGTGCTAG	GCCCATCCTGAAGACAGCAGCTTCTACATCTGCAGTGCTAGAG------CGGGGGGG-ACAATGAGCAGTTCTTCGGGCCAGGGACACGGCTCACCGTGCTAG	tumor	ChILI_20
23494	0	TRBV3-1	TRBJ2-3	ASSPQRGTGTTDTQY	GCCAGCAGCCCACAGCGCGGGACAGGGACCACAGATACGCAGTAT	TRBD1	133	125	0	258	3.991e-05	4077	1	1	1	NA	GGAGCTTGGTGACTCTGCTGTGTATTTCTGTGCCAGCAGCCCACAGCGCGGGACAGGGACCACAGATACGCAGTATTTTGGCCCAGGCACCCGGCTGACAGTGCTCG	GGAGCTTGGTGACTCTGCTGTGTATTTCTGTGCCAGCAGCC--------GGGACAGGG--CACAGATACGCAGTATTTTGGCCCAGGCACCCGGCTGACAGTGCTCG	tumor	ChILI_20
23495	0	TRBV5-5	TRBJ1-5	ASSPLGRWNQPQH	GCCAGCAGCCCCCTGGGGCGTTGGAATCAGCCCCAGCAT	TRBD1	83	175	0	258	3.991e-05	4077	1	1	1	NA	GCTGGGGGACTCGGCCCTGTATCTCTGTGCCAGCAGCCCCCTGGGGCGTTGGAATCAGCCCCAGCATTTTGGTGATGGGACTCGACTCTCCATCCTAG	GCTGGGGGACTCGGCCCTGTATCTCTGTGCCAGCAGC-----GGGGC-----AATCAGCCCCAGCATTTTGGTGATGGGACTCGACTCTCCATCCTAG	tumor	ChILI_20
23496	0	TRBV9	TRBJ1-6	ASSAGAGNSPLH	GCCAGCAGCGCAGGGGCAGGGAATTCACCCCTCCAC	TRBD1	159	98	0.022	257	3.976e-05	4083	1	1	1	NA	CTCTGGAGCTGGGGGACTCAGCTTTGTATTTTTGTGCCAGCAGCGCAGGGGCAGGGAATTCACCCCTCCACTTTGGGAATGGGACCAGGCTCACTGTGACA	CTCTGGAGCTGGGGGACTCAGCTTTGTATTTCTGTGCCAGCAGCGCAGGGG-----AATTCACCCCTCCACTTTGGGAATGGGACCAGGCTCACTGTGACA	tumor	ChILI_20
23497	0	TRBV11-3	TRBJ2-7	ASSVTLSSYEQY	GCCAGCAGTGTCACACTCTCCTCCTACGAGCAGTAC		135	122	0	257	3.976e-05	4083	1	NA	1	NA	GCAGAGCTTGGGGACTCGGCCGTGTATCTCTGTGCCAGCAGTGTCACACTCTCCTCCTACGAGCAGTACTTCGGGCCGGGCACCAGGCTCACGGTCACAG	GCAGAGCTTGGGGACTCGGCCGTGTATCTCTGTGCCAGCAG------------CTCCTACGAGCAGTACTTCGGGCCGGGCACCAGGCTCACGGTCACAG	tumor	ChILI_20
23498	0	TRBV5-1	TRBJ1-4	ASSLRGLNEKLF	GCCAGCAGTTTGAGAGGGCTAAATGAAAAACTGTTT	TRBD2	162	95	0	257	3.976e-05	4083	1	2	1	NA	GGAGCTGGGGGACTCGGCCCTTTATCTTTGCGCCAGCAGTTTGAGAGGGCTAAATGAAAAACTGTTTTTTGGCAGTGGAACCCAGCTCTCTGTCTTGG	GGAGCTGGGGGACTCGGCCCTTTATCTTTGCGCCAGCAG-----GAGGG---AATGAAAAACTGTTTTTTGGCAGTGGAACCCAGCTCTCTGTCTTGG	tumor	ChILI_20
23499	0	TRBV3-1	TRBJ2-5	ASSQVRGPQETQY	GCCAGCAGCCAAGTCAGGGGACCGCAAGAGACCCAGTAC	TRBD1	120	137	0	257	3.976e-05	4083	1	1	1	NA	GGAGCTTGGTGACTCTGCTGTGTATTTCTGTGCCAGCAGCCAAGTCAGGGGACCGCAAGAGACCCAGTACTTCGGGCCAGGCACGCGGCTCCTGGTGCTCG	GGAGCTTGGTGACTCTGCTGTGTATTTCTGTGCCAGCAGCCAAG-CAGGGG----CAAGAGACCCAGTACTTCGGGCCAGGCACGCGGCTCCTGGTGCTCG	tumor	ChILI_20
23500	0	TRBV3-1	TRBJ1-5	ASSATGQARQH	GCCAGCAGCGCCACCGGACAGGCCCGACAGCAT	TRBD1	146	111	0	257	3.976e-05	4083	1	1	1	NA	GGAGCTTGGTGACTCTGCTGTGTATTTCTGTGCCAGCAGCGCCACCGGACAGGCCCGACAGCATTTTGGTGATGGGACTCGACTCTCCATCCTAG	GGAGCTTGGTGACTCTGCTGTGTATTTCTGTGCCAGCAGC------GGACAGG-----CAGCATTTTGGTGATGGGACTCGACTCTCCATCCTAG	tumor	ChILI_20
23501	0	TRBV25-1	TRBJ2-1	ASSDNQGQF	GCCAGCAGTGATAACCAGGGGCAGTTC	TRBD1	144	113	0	257	3.976e-05	4083	1	1	1	NA	GCCAGGCCCTCACATACCTCTCAGTACCTCTGTGCCAGCAGTGATAACCAGGGGCAGTTCTTCGGGCCAGGGACACGGCTCACCGTGCTAG	GCCAGGCCCTCACATACCTCTCAGTACCTCTGTGCCAGCAGTGA----CAGGGGCAGTTCTTCGGGCCAGGGACACGGCTCACCGTGCTAG	tumor	ChILI_20
23502	0	TRBV18	TRBJ2-1	ASSPEWASGREQF	GCCAGCTCCCCGGAGTGGGCTAGCGGGAGGGAGCAGTTC	TRBD2	158	98	0	256	3.96e-05	4089	1	2	1	NA	CCAGCAGGTAGTGCGAGGAGATTCGGCAGCTTATTTCTGTGCCAGCTCCCCGGAGTGGGCTAGCGGGAGGGAGCAGTTCTTTGGGCCAGGGACACGGCTCACCGTGCTAG	CCAGCAGGTAGTGCGAGGAGATTCGGCAGCTTATTTCTGTGCCAGCTC-----------CTAGCGGGAGGGAGCAGTTCTTCGGGCCAGGGACACGGCTCACCGTGCTAG	tumor	ChILI_20
23503	0	TRBV5-1	TRBJ2-7	ASSLSARGGYERY	GCCAGCAGCCTTTCCGCCAGGGGTGGGTACGAGCGGTAC	TRBD1	128	128	0	256	3.96e-05	4089	1	1	1	NA	GGAGCTGGGGGACTCGGCCCTTTATCTTTGCGCCAGCAGCCTTTCCGCCAGGGGTGGGTACGAGCGGTACTTCGGGCCGGGCACCAGGCTCACGGTCACAG	GGAGCTGGGGGACTCGGCCCTTTATCTTTGCGCCAGCAGC--------CAGGGG----TACGAGCAGTACTTCGGGCCGGGCACCAGGCTCACGGTCACAG	tumor	ChILI_20
23504	0	TRBV10-2	TRBJ2-1	ASSGLERGGSSYNEQF	GCCAGCAGTGGGTTGGAGCGGGGTGGGAGCTCCTACAATGAGCAGTTC	TRBD2	132	124	0	256	3.96e-05	4089	1	1	1	NA	ACCCGCTCCCAGACATCTGTGTATTTCTGCGCCAGCAGTGGGTTGGAGCGGGGTGGGAGCTCCTACAATGAGCAGTTCTTCGGGCCAGGGACACGGCTCACCGTGCTAG	ACCCGCTCCCAGACATCTGTGTATTTCTGCGCCAGCAGTG------AGCGGGG------CTCCTACAATGAGCAGTTCTTCGGGCCAGGGACACGGCTCACCGTGCTAG	tumor	ChILI_20
23505	0	TRBV20-1	TRBJ2-1	SARTYNEKF	AGTGCTAGAACTTACAATGAGAAGTTC		136	120	0	256	3.96e-05	4089	1	NA	1	NA	GCCCATCCTGAAGACAGCAGCTTCTACATCTGCAGTGCTAGAACTTACAATGAGAAGTTCTTCGGGCCAGGGACACGGCTCACCGTGCTAG	GCCCATCCTGAAGACAGCAGCTTCTACATCTGCAGTGCTAGA---TACAATGAGCAGTTCTTCGGGCCAGGGACACGGCTCACCGTGCTAG	tumor	ChILI_20
23506	0	TRBV27	TRBJ2-7	ASSPLTGQGGEQY	GCCAGCAGTCCCCTGACCGGACAGGGGGGGGAGCAGTAC	TRBD1	98	158	0	256	3.96e-05	4089	1	1	1	NA	CGCCCAGCCCCAACCAGACCTCTCTGTACTTCTGTGCCAGCAGTCCCCTGACCGGACAGGGGGGGGAGCAGTACTTCGGGCCGGGCACCAGGCTCACGGTCACAG	CGCCCAGCCCCAACCAGACCTCTCTGTACTTCTGTGCCAGCAGT---------GGACAGGGGG--GAGCAGTACTTCGGGCCGGGCACCAGGCTCACGGTCACAG	tumor	ChILI_20
23507	0	TRBV5-5	TRBJ2-1	ASSHRDYSYNEQF	GCCAGCAGTCACCGGGACTACTCCTACAATGAGCAGTTC	TRBD2	125	130	0	255	3.945e-05	4094	1	1	1	NA	GCTGGGGGACTCGGCCCTGTATCTCTGTGCCAGCAGTCACCGGGACTACTCCTACAATGAGCAGTTCTTCGGGCCAGGGACACGGCTCACCGTGCTAG	GCTGGGGGACTCGGCCCTGTATCTCTGTGCCAGCAG-----GGGACTACTCCTACAATGAGCAGTTCTTCGGGCCAGGGACACGGCTCACCGTGCTAG	tumor	ChILI_20
23508	0	TRBV20-1	TRBJ2-7	SAHPEIGLYEQY	AGTGCTCATCCCGAGATAGGGCTCTACGAGCAGTAT	TRBD2	132	123	0	255	3.945e-05	4094	1	2	1	NA	GCCCATCCTGAAGACAGCAGCTTCTACATCTGCAGTGCTCATCCCGAGATAGGGCTCTACGAGCAGTATTTCGGGCCGGGCACCAGGCTCACGGTCACAG	GCCCATCCTGAAGACAGCAGCTTCTACATCTGCAGTGCT--TCCCG----------CTACGAGCAGTACTTCGGGCCGGGCACCAGGCTCACGGTCACAG	tumor	ChILI_20
23509	0	TRBV6-4	TRBJ2-1	ASSDRSVDEQF	GCCAGCAGTGACAGGTCGGTAGATGAGCAGTTC	TRBD1	140	115	0.019	255	3.945e-05	4094	1	1	1	NA	GGCGTCTGCTGTACCTTCTCAGACATCTGTGTACTTCTGTGCCAGCAGTGACAGGTCGGTAGATGAGCAGTTCTTCGGGCCAGGGACACGGCTCACCGTGCTAG	GGCGTCTGCTGTACCCTCTCAGACATCTGTGTACTTCTGTGCCAGCAGTGACAGG-------ATGAGCAGTTCTTCGGGCCAGGGACACGGCTCACCGTGCTAG	tumor	ChILI_20
23510	0	TRBV28	TRBJ2-7	ASRLLTGEQY	GCCAGCAGGCTCCTGACGGGGGAGCAGTAC	TRBD2	126	129	0	255	3.945e-05	4094	1	1	1	NA	CCGCCAGCACCAACCAGACATCTATGTACCTCTGTGCCAGCAGGCTCCTGACGGGGGAGCAGTACTTCGGGCCGGGCACCAGGCTCACGGTCACAG	CCGCCAGCACCAACCAGACATCTATGTACCTCTGTGCCAGCAG--------CGGGGGAGCAGTACTTCGGGCCGGGCACCAGGCTCACGGTCACAG	tumor	ChILI_20
23511	0	TRBV5-1	TRBJ2-7	ASSLEGSSYERY	GCCAGCAGCTTGGAGGGTAGCTCCTACGAGCGGTAC	TRBD2	131	124	0	255	3.945e-05	4094	1	2	1	NA	GGAGCTGGGGGACTCGGCCCTTTATCTTTGCGCCAGCAGCTTGGAGGGTAGCTCCTACGAGCGGTACTTCGGGCCGGGCACCAGGCTCACGGTCACA	GGAGCTGGGGGACTCGGCCCTTTATCTTTGCGCCAGCAGCTTGGAGGG---CTCCTACGAGCAGTACTTCGGGCCGGGCACCAGGCTCACGGTCACA	tumor	ChILI_20
23512	0	TRBV29-1	TRBJ2-7	PSSGLADTYEQY	CCCTCATCGGGCCTGGCCGATACCTACGAGCAGTAC	TRBD1	118	136	0	254	3.929e-05	4099	1	1	1	NA	GAGCCCTGAAGACAGCAGCATATATCTCTGCCCCTCATCGGGCCTGGCCGATACCTACGAGCAGTACTTCGGGCCGGGCACCAGGCTCACGGTCACAG	GAGCCCTGAAGACAGCAGCATATATCTCTGCCCC-------------------CCTACGAGCAGTACTTCGGGCCGGGCACCAGGCTCACGGTCACAG	tumor	ChILI_20
23513	0	TRBV7-9	TRBJ2-3	ASSFRAGTTDTQY	GCCAGCAGCTTCCGGGCGGGGACCACAGATACGCAGTAT	TRBD2	129	125	0.02	254	3.929e-05	4099	1	1	1	NA	CCAGCGCACAGAGCAGGGGGACTCGGCCATGTATTTCTGTGCCAGCAGCTTCCGGGCGGGGACCACAGATACGCAGTATTTTGGCCCAGGCACCCGGCTGACAGTGCTCG	CCAGCGCACAGAGCAGGGGGACTCGGCCATGTATCTCTGTGCCAGCAGCTT----GCGGGG--CACAGATACGCAGTATTTTGGCCCAGGCACCCGGCTGACAGTGCTCG	tumor	ChILI_20
23514	0	TRBV9	TRBJ2-3	ASSVELAWDTQY	GCCAGCAGCGTAGAACTAGCGTGGGATACGCAGTAT	TRBD2	152	102	0	254	3.929e-05	4099	1	1	1	NA	CTCTGGAGCTGGGGGACTCAGCTTTGTATTTCTGTGCCAGCAGCGTAGAACTAGCGTGGGATACGCAGTATTTTGGCCCAGGCACCCGGCTGACAGTGCTCG	CTCTGGAGCTGGGGGACTCAGCTTTGTATTTCTGTGCCAGCAGCGTAG-ACTAGCG---GATACGCAGTATTTTGGCCCAGGCACCCGGCTGACAGTGCTCG	tumor	ChILI_20
23515	0	TRBV5-1	TRBJ2-7	ASRSTSGSIDEQY	GCCAGCAGGTCTACTAGCGGTAGTATCGACGAGCAGTAC	TRBD2	112	142	0	254	3.929e-05	4099	1	1	1	NA	GGAGCTGGGGGACTCGGCCCTTTATCTTTGCGCCAGCAGGTCTACTAGCGGTAGTATCGACGAGCAGTACTTCGGGCCGGGCACCAGGCTCACGGTCACAG	GGAGCTGGGGGACTCGGCCCTTTATCTTTGCGCCAGCAG----ACTAGCGG--------ACGAGCAGTACTTCGGGCCGGGCACCAGGCTCACGGTCACAG	tumor	ChILI_20
23516	0	TRBV20-1	TRBJ2-2	SARDPNGGGTGELF	AGTGCTAGAGACCCTAACGGGGGGGGCACCGGGGAGCTGTTT	TRBD2	157	97	0	254	3.929e-05	4099	1	1	1	NA	GCCCATCCTGAAGACAGCAGCTTCTACATCTGCAGTGCTAGAGACCCTAACGGGGGGGGCACCGGGGAGCTGTTTTTTGGAGAAGGCTCTAGGCTGACCGTACTGG	GCCCATCCTGAAGACAGCAGCTTCTACATCTGCAGTGCTAGAGA------CGGGGGGG-CACCGGGGAGCTGTTTTTTGGAGAAGGCTCTAGGCTGACCGTACTGG	tumor	ChILI_20
23517	0	TRBV11-2	TRBJ2-1	ASSPRLAGSSEQF	GCCAGCAGCCCCCGACTAGCGGGATCTAGTGAGCAGTTC	TRBD2	116	138	0	254	3.929e-05	4099	1	2	1	NA	GCAAAGCTTGAGGACTCGGCCGTGTATCTCTGTGCCAGCAGCCCCCGACTAGCGGGATCTAGTGAGCAGTTCTTCGGGCCAGGGACACGGCTCACCGTGCTAG	GCAAAGCTTGAGGACTCGGCCGTGTATCTCTGTGCCAGCAGC----GACTAGCGGGA-----TGAGCAGTTCTTCGGGCCAGGGACACGGCTCACCGTGCTAG	tumor	ChILI_20
23518	0	TRBV29-1	TRBJ2-3	SVDMESRARSDTQY	AGCGTTGATATGGAAAGCAGGGCGCGTTCAGATACGCAGTAT	TRBD1	117	136	0	253	3.914e-05	4105	1	1	1	NA	GAGCCCTGAAGACAGCAGCATATATCTCTGCAGCGTTGATATGGAAAGCAGGGCGCGTTCAGATACGCAGTATTTTGGCCCAGGCACCCGGCTGACAGTGCTCG	GAGCCCTGAAGACAGCAGCATATATCTCTGCAGCGTTGA---------CAGGG------CAGATACGCAGTATTTTGGCCCAGGCACCCGGCTGACAGTGCTCG	tumor	ChILI_20
23519	0	TRBV29-1	TRBJ2-3	SLSGRAGGDTQY	AGCCTTAGCGGGAGGGCCGGCGGAGATACGCAGTAT	TRBD2	109	144	0	253	3.914e-05	4105	1	2	1	NA	GAGCCCTGAAGACAGCAGCATATATCTCTGCAGCCTTAGCGGGAGGGCCGGCGGAGATACGCAGTATTTTGGCCCAGGCACCCGGCTGACAGTGCTCG	GAGCCCTGAAGACAGCAGCATATATCTCTGCAGC--TAGCGGGAGGG-------AGATACGCAGTATTTTGGCCCAGGCACCCGGCTGACAGTGCTCG	tumor	ChILI_20
23520	0	TRBV9	TRBJ1-1	ASSQFVNTEAF	GCCAGCAGCCAATTCGTGAACACTGAAGCTTTC		169	84	0	253	3.914e-05	4105	1	NA	1	NA	CTCTGGAGCTGGGGGACTCAGCTTTGTATTTCTGTGCCAGCAGCCAATTCGTGAACACTGAAGCTTTCTTTGGACAAGGCACCAGACTCACAGTTGTAG	CTCTGGAGCTGGGGGACTCAGCTTTGTATTTCTGTGCCAGCAGC-------TGAACACTGAAGCTTTCTTTGGACAAGGCACCAGACTCACAGTTGTAG	tumor	ChILI_20
23521	57	TRBV14	TRBJ2-7	ASSQDRVSSYEQY	GCCAGCAGCCAAGACAGGGTCAGCTCCTACGAGCAGTAC	TRBD1	142	111	0	253	3.914e-05	4105	1	1	1	NA	GCAGAACTGGAGGATTCTGGAGTTTATTTCTGTGCCAGCAGCCAAGACAGGGTCAGCTCCTACGAGCAGTACTTCGGGCCGGGCACCAGGCTCACGGTCACAG	GCAGAACTGGAGGATTCTGGAGTTTATTTCTGTGCCAGCAGCCAAGACAGGG----CTCCTACGAGCAGTACTTCGGGCCGGGCACCAGGCTCACGGTCACAG	tumor	ChILI_20
23522	0	TRBV24-1	TRBJ1-5	ATSDPRVFGQPQH	GCCACCAGTGATCCCAGGGTCTTTGGTCAGCCCCAGCAT	TRBD1	101	152	0	253	3.914e-05	4105	1	1	1	NA	CCCCAACCAGACAGCTCTTTACTTCTGTGCCACCAGTGATCCCAGGGTCTTTGGTCAGCCCCAGCATTTTGGTGATGGGACTCGACTCTCCATCCTAG	CCCCAACCAGACAGCTCTTTACTTCTGTGCCACCAGTGAT--CAGGG-------TCAGCCCCAGCATTTTGGTGATGGGACTCGACTCTCCATCCTAG	tumor	ChILI_20
23523	0	TRBV29-1	TRBJ1-1	SVQRPHEAF	AGCGTTCAGAGACCACATGAAGCTTTC		112	140	0	252	3.898e-05	4110	1	NA	1	NA	GAGCCCTGAAGACAGCAGCATATATCTCTGCAGCGTTCAGAGACCACATGAAGCTTTCTTTGGACAAGGCACCAGACTCACAGTTGTAG	GAGCCCTGAAGACAGCAGCATATATCTCTGCAGCGTT-----------TGAAGCTTTCTTTGGACAAGGCACCAGACTCACAGTTGTAG	tumor	ChILI_20
23524	0	TRBV7-8	TRBJ2-1	ASSLSSGRIDEQF	GCCAGCAGCTTGTCCAGCGGGAGAATCGATGAGCAGTTC	TRBD2	249	3	0.02	252	3.898e-05	4110	1	2	1	NA	CCAGCGCACACAGCAGGAGGACTCCGCCTTGTATCTCTGTGCCAGCAGCTTGTCCAGCGGGAGAATCGATGAGCAGTTCTTCGGGCCAGGGACACGGCTCACCGTGCTAG	CCAGCGCACACAGCAGGAGGACTCCGCCGTGTATCTCTGTGCCAGCAGCTT----AGCGGGAG-----ATGAGCAGTTCTTCGGGCCAGGGACACGGCTCACCGTGCTAG	tumor	ChILI_20
23525	0	TRBV9	TRBJ1-1	ASSARQGNTEAF	GCCAGCAGCGCCAGACAGGGGAACACTGAAGCTTTC	TRBD1	131	121	0	252	3.898e-05	4110	1	1	1	NA	CTCTGGAGCTGGGGGACTCAGCTTTGTATTTCTGTGCCAGCAGCGCCAGACAGGGGAACACTGAAGCTTTCTTTGGACAAGGCACCAGACTCACAGTTGTAG	CTCTGGAGCTGGGGGACTCAGCTTTGTATTTCTGTGCCAGCAGCG---GACAGGGGAACACTGAAGCTTTCTTTGGACAAGGCACCAGACTCACAGTTGTAG	tumor	ChILI_20
23526	0	TRBV5-1	TRBJ2-2	ASSFQGPNTGELF	GCCAGCAGCTTCCAGGGTCCCAACACCGGGGAGCTGTTT	TRBD1	120	132	0	252	3.898e-05	4110	1	1	1	NA	GGAGCTGGGGGACTCGGCCCTTTATCTTTGCGCCAGCAGCTTCCAGGGTCCCAACACCGGGGAGCTGTTTTTTGGAGAAGGCTCTAGGCTGACCGTACTGG	GGAGCTGGGGGACTCGGCCCTTTATCTTTGCGCCAGCAGCTT-CAGGG----AACACCGGGGAGCTGTTTTTTGGAGAAGGCTCTAGGCTGACCGTACTGG	tumor	ChILI_20
23527	0	TRBV3-1	TRBJ2-5	AGRQAQETQY	GCCGGCAGACAGGCCCAAGAGACCCAGTAC	TRBD1	138	114	0	252	3.898e-05	4110	1	1	1	NA	GGAGCTTGGTGACTCTGCTGTGTATTTCTGTGCCGGCAGACAGGCCCAAGAGACCCAGTACTTCGGGCCAGGCACGCGGCTCCTGGTGCTCG	GGAGCTTGGTGACTCTGCTGTGTATTTCTGTGCC----GACAGG-CCAAGAGACCCAGTACTTCGGGCCAGGCACGCGGCTCCTGGTGCTCG	tumor	ChILI_20
23528	0	TRBV3-1	TRBJ2-3	ASSRRSDTQY	GCTAGCAGCCGAAGGTCCGATACGCAGTAT		142	110	0.024	252	3.898e-05	4110	1	NA	1	NA	GGAGCTTGGTGACTCTGCTGTGTATTTCTGTGCTAGCAGCCGAAGGTCCGATACGCAGTATTTTGGCCCAGGCACCCGGCTGACAGTGCTCG	GGAGCTTGGTGACTCTGCTGTGTATTTCTGTGCCAGCAGCC--------GATACGCAGTATTTTGGCCCAGGCACCCGGCTGACAGTGCTCG	tumor	ChILI_20
23529	0	TRBV5-4	TRBJ1-1	ASSWGQEMNTEAF	GCCAGCAGCTGGGGACAGGAGATGAACACTGAAGCTTTC	TRBD1	154	98	0	252	3.898e-05	4110	1	1	1	NA	GGAGCTGGACGACTCGGCCCTGTATCTCTGTGCCAGCAGCTGGGGACAGGAGATGAACACTGAAGCTTTCTTTGGACAAGGCACCAGACTCACAGTTGTAG	GGAGCTGGACGACTCGGCCCTGTATCTCTGTGCCAGCAGCT-GGGACAGG---TGAACACTGAAGCTTTCTTTGGACAAGGCACCAGACTCACAGTTGTAG	tumor	ChILI_20
23530	0	TRBV10-3	TRBJ2-1	AITLQGSKSEQF	GCCATCACCCTTCAGGGGAGTAAGAGTGAGCAGTTC	TRBD1	103	149	0	252	3.898e-05	4110	1	1	1	NA	ACCAGCTCCCAGACATCTGTGTACTTCTGTGCCATCACCCTTCAGGGGAGTAAGAGTGAGCAGTTCTTCGGGCCAGGGACACGGCTCACCGTGCTAG	ACCAGCTCCCAGACATCTGTGTACTTCTGTGCCATCA-----CAGGGG--------TGAGCAGTTCTTCGGGCCAGGGACACGGCTCACCGTGCTAG	tumor	ChILI_20
23531	24	TRBV9	TRBJ1-1	ASSASDRLSAEAF	GCCAGCAGCGCTTCGGACAGGTTGAGCGCCGAAGCTTTC	TRBD1	151	100	0	251	3.883e-05	4118	1	1	1	NA	CTCTGGAGCTGGGGGACTCAGCTTTGTATTTCTGTGCCAGCAGCGCTTCGGACAGGTTGAGCGCCGAAGCTTTCTTTGGACAAGGCACCAGACTCACAGTTGTAG	CTCTGGAGCTGGGGGACTCAGCTTTGTATTTCTGTGCCAGCAGCG----GGACAGG---------GAAGCTTTCTTTGGACAAGGCACCAGACTCACAGTTGTAG	tumor	ChILI_20
23532	0	TRBV20-1	TRBJ2-7	SALQGGRLRGQY	AGTGCCCTACAGGGGGGGAGACTACGAGGGCAGTAC	TRBD1	113	138	0	251	3.883e-05	4118	1	1	1	NA	GCCCATCCTGAAGACAGCAGCTTCTACATCTGCAGTGCCCTACAGGGGGGGAGACTACGAGGGCAGTACTTCGGGCCGGGCACCAGGCTCACGGTCACAG	GCCCATCCTGAAGACAGCAGCTTCTACATCTGCAGTGC---ACAGGGGG-------------GCAGTACTTCGGGCCGGGCACCAGGCTCACGGTCACAG	tumor	ChILI_20
23533	0	TRBV27	TRBJ1-4	ASSSWGTGRLTNEKLF	GCCAGCAGTTCGTGGGGGACAGGGAGACTAACTAATGAAAAACTGTTT	TRBD1	133	118	0	251	3.883e-05	4118	1	1	1	NA	CGCCCAGCCCCAACCAGACCTCTCTGTACTTCTGTGCCAGCAGTTCGTGGGGGACAGGGAGACTAACTAATGAAAAACTGTTTTTTGGCAGTGGAACCCAGCTCTCTGTCTTGG	CGCCCAGCCCCAACCAGACCTCTCTGTACTTCTGTGCCAGCAGTT-----GGGACAGGG-----AACTAATGAAAAACTGTTTTTTGGCAGTGGAACCCAGCTCTCTGTCTTGG	tumor	ChILI_20
23534	0	TRBV9	TRBJ2-1	ASSVTGLAGYNEQF	GCCAGCAGCGTGACGGGACTAGCGGGCTACAATGAGCAGTTC	TRBD2	143	108	0.022	251	3.883e-05	4118	1	1	1	NA	CTCTGGAGCTGGGGGACTCTGCTTTGTATTTCTGTGCCAGCAGCGTGACGGGACTAGCGGGCTACAATGAGCAGTTCTTCGGGCCAGGGACACGGCTCACCGTGCTAG	CTCTGGAGCTGGGGGACTCAGCTTTGTATTTCTGTGCCAGCAGCGT---GGGACTAGCGGGCTACAATGAGCAGTTCTTCGGGCCAGGGACACGGCTCACCGTGCTAG	tumor	ChILI_20
23535	0	TRBV29-1	TRBJ2-5	SVEAGRGETQY	AGCGTTGAGGCGGGAAGGGGGGAGACCCAGTAC	TRBD1	101	149	0	250	3.868e-05	4122	1	1	1	NA	GAGCCCTGAAGACAGCAGCATATATCTCTGCAGCGTTGAGGCGGGAAGGGGGGAGACCCAGTACTTCGGGCCAGGCACGCGGCTCCTGGTGCTCG	GAGCCCTGAAGACAGCAGCATATATCTCTGCAGCGTTGA-------AGGGGGGAGACCCAGTACTTCGGGCCAGGCACGCGGCTCCTGGTGCTCG	tumor	ChILI_20
23536	0	TRBV5-1	TRBJ2-1	ASSPGSYNEQF	GCCAGCAGCCCAGGCTCCTACAATGAGCAGTTC		132	118	0	250	3.868e-05	4122	1	NA	1	NA	GGAGCTGGGGGACTCGGCCCTTTATCTTTGCGCCAGCAGCCCAGGCTCCTACAATGAGCAGTTCTTCGGGCCAGGGACACGGCTCACCGTGCTAG	GGAGCTGGGGGACTCGGCCCTTTATCTTTGCGCCAGCAGC-----CTCCTACAATGAGCAGTTCTTCGGGCCAGGGACACGGCTCACCGTGCTAG	tumor	ChILI_20
23537	0	TRBV19	TRBJ1-4	ASRRYREKLF	GCCAGCCGGAGATATCGCGAAAAACTGTTT		188	62	0	250	3.868e-05	4122	1	NA	1	NA	CGGCCCAAAAGAACCCGACAGCTTTCTATCTCTGTGCCAGCCGGAGATATCGCGAAAAACTGTTTTTTGGCAGTGGAACCCAGCTCTCTGTCTTGG	CGGCCCAAAAGAACCCGACAGCTTTCTATCTCTGTGCCAG-------------GAAAAACTGTTTTTTGGCAGTGGAACCCAGCTCTCTGTCTTGG	tumor	ChILI_20
23538	0	TRBV15	TRBJ2-7	ATSSVRDREQY	GCCACCAGCAGCGTCCGGGACAGGGAGCAGTAC	TRBD1	105	145	0	250	3.868e-05	4122	2	1	1	NA	CACCAGGCCTGGGGGACGCAGCCATGTACCTGTGTGCCACCAGCAGCGTCCGGGACAGGGAGCAGTACTTCGGGCCGGGCACCAGGCTCACGGTCACAG	CACCAGGCCTGGGGGACGCAGCCATGTACCTGTGTGCCACCAGC-------GGGACAGGGAGCAGTACTTCGGGCCGGGCACCAGGCTCACGGTCACAG	tumor	ChILI_20
23539	0	TRBV28	TRBJ2-1	ASRDLAGENEQF	GCCAGCAGGGATCTAGCGGGAGAGAATGAGCAGTTC	TRBD2	180	70	0	250	3.868e-05	4122	1	2	1	NA	CCGCCAGCACCAACCAGACATCTATGTACCTCTGTGCCAGCAGGGATCTAGCGGGAGAGAATGAGCAGTTCTTCGGGCCAGGGACACGGCTCACCGTGCTAG	CCGCCAGCACCAACCAGACATCTATGTACCTCTGTGCCAGCAG----CTAGCGGGAG--AATGAGCAGTTCTTCGGGCCAGGGACACGGCTCACCGTGCTAG	tumor	ChILI_20
23540	0	TRBV5-6	TRBJ1-5	ASSLGQLNQPQH	GCCAGCAGCTTGGGACAGTTAAATCAGCCCCAGCAT	TRBD1	60	190	0	250	3.868e-05	4122	1	1	1	NA	GCTGGGGGACTCGGCCCTCTATCTCTGTGCCAGCAGCTTGGGACAGTTAAATCAGCCCCAGCATTTTGGTGATGGGACTCGACTCTCCATCCTAG	GCTGGGGGACTCGGCCCTCTATCTCTGTGCCAGCAGCTTGGGACAG---AATCAGCCCCAGCATTTTGGTGATGGGACTCGACTCTCCATCCTAG	tumor	ChILI_20
23541	0	TRBV9	TRBJ1-6	ASSELGSLSPLH	GCCAGCAGCGAACTTGGATCACTTTCACCCCTCCAC		134	115	0	249	3.852e-05	4128	1	NA	1	NA	CTCTGGAGCTGGGGGACTCAGCTTTGTATTTCTGTGCCAGCAGCGAACTTGGATCACTTTCACCCCTCCACTTTGGGAATGGGACCAGGCTCACTGTGACAG	CTCTGGAGCTGGGGGACTCAGCTTTGTATTTCTGTGCCAGCAGCG-------------TTCACCCCTCCACTTTGGGAATGGGACCAGGCTCACTGTGACAG	tumor	ChILI_20
23542	0	TRBV3-1	TRBJ2-4	ASSQDSGTENIQY	GCCAGCAGCCAAGATAGCGGGACAGAAAACATTCAGTAC	TRBD2	146	103	0	249	3.852e-05	4128	1	2	1	NA	GGAGCTTGGTGACTCTGCTGTGTATTTCTGTGCCAGCAGCCAAGATAGCGGGACAGAAAACATTCAGTACTTCGGCGCCGGGACCCGGCTCTCAGTGCTGG	GGAGCTTGGTGACTCTGCTGTGTATTTCTGTGCCAGCAGCCAAGATAGCGGGA---AAAACATTCAGTACTTCGGCGCCGGGACCCGGCTCTCAGTGCTGG	tumor	ChILI_20
23543	45	TRBV3-1	TRBJ2-5	ASSPSRTSLETQY	GCCAGCAGCCCCAGTCGCACTAGTTTGGAGACCCAGTAC	TRBD2	122	127	0	249	3.852e-05	4128	1	1	1	NA	GGAGCTTGGTGACTCTGCTGTGTATTTCTGTGCCAGCAGCCCCAGTCGCACTAGTTTGGAGACCCAGTACTTCGGGCCAGGCACGCGGCTCCTGGTGCTCG	GGAGCTTGGTGACTCTGCTGTGTATTTCTGTGCCAGCAGCC--------ACTAG----GAGACCCAGTACTTCGGGCCAGGCACGCGGCTCCTGGTGCTCG	tumor	ChILI_20
23544	0	TRBV7-8	TRBJ2-7	ATRKGTGAMYEQY	GCCACCAGGAAGGGGACAGGGGCAATGTACGAGCAGTAC	TRBD1	246	2	0	248	3.837e-05	4131	1	1	1	NA	CCAGCGCACACAGCAGGAGGACTCCGCCGTGTATCTCTGTGCCACCAGGAAGGGGACAGGGGCAATGTACGAGCAGTACTTCGGGCCGGGCACCAGGCTCACGGTCACAG	CCAGCGCACACAGCAGGAGGACTCCGCCGTGTATCTCTGTGCCA--------GGGACAGGGG-----TACGAGCAGTACTTCGGGCCGGGCACCAGGCTCACGGTCACAG	tumor	ChILI_20
23545	0	TRBV10-2	TRBJ1-4	ASRDFGGGEKLF	GCCAGCAGAGACTTTGGGGGGGGTGAAAAACTGTTT	TRBD2	121	127	0	248	3.837e-05	4131	1	1	1	NA	ACCCGCTCCCAGACATCTGTGTATTTCTGCGCCAGCAGAGACTTTGGGGGGGGTGAAAAACTGTTTTTTGGCAGTGGAACCCAGCTCTCTGTCTTGG	ACCCGCTCCCAGACATCTGTGTATTTCTGCGCCAGCAG--------GGGGGGGTGAAAAACTGTTTTTTGGCAGTGGAACCCAGCTCTCTGTCTTGG	tumor	ChILI_20
23546	0	TRBV4-3	TRBJ2-7	ASSQGASGMTAYEQY	GCCAGCAGCCAAGGTGCTAGCGGGATGACAGCCTACGAGCAGTAC	TRBD2	142	106	0	248	3.837e-05	4131	1	2	1	NA	GCAGCCAGAAGACTCGGCCCTGTATCTCTGCGCCAGCAGCCAAGGTGCTAGCGGGATGACAGCCTACGAGCAGTACTTCGGGTCGGGCACCAGGCTCACGGTCACAG	GCAGCCAGAAGACTCGGCCCTGTATCTCTGCGCCAGCAGCCAAG---CTAGCGGGA------CCTACGAGCAGTACTTCGGGCCGGGCACCAGGCTCACGGTCACAG	tumor	ChILI_20
23547	0	TRBV6-2	TRBJ1-5	ASTGAVWDQPQH	GCCTCGACCGGGGCGGTGTGGGATCAGCCCCAGCAT	TRBD1	171	77	0	248	3.837e-05	4131	1	1	1	NA	GCTCCCTCCCAAACATCTGTGTACTTCTGTGCCTCGACCGGGGCGGTGTGGGATCAGCCCCAGCATTTTGGTGATGGGACTCGACTCTCCATCCTAG	GCTCCCTCCCAAACATCTGTGTACTTCTGTGCC------GGGGC--------ATCAGCCCCAGCATTTTGGTGATGGGACTCGACTCTCCATCCTAG	tumor	ChILI_20
23548	0	TRBV9	TRBJ1-1	ASSVQCGTEAF	GCCAGCAGCGTACAGTGCGGCACTGAAGCTTTC		154	93	0	247	3.821e-05	4135	1	NA	1	NA	CTCTGGAGCTGGGGGACTCAGCTTTGTATTTCTGTGCCAGCAGCGTACAGTGCGGCACTGAAGCTTTCTTTGGACAAGGCACCAGACTCACAGTTGTAG	CTCTGGAGCTGGGGGACTCAGCTTTGTATTTCTGTGCCAGCAGCGTA--------CACTGAAGCTTTCTTTGGACAAGGCACCAGACTCACAGTTGTAG	tumor	ChILI_20
23549	0	TRBV7-3	TRBJ2-3	ASSHLSITTDTQY	GCCAGCAGCCACCTTTCCATCACCACAGATACGCAGTAT		128	119	0	247	3.821e-05	4135	1	NA	1	NA	CCAGCGCACAGAGCGGGGGGACTCAGCCGTGTATCTCTGTGCCAGCAGCCACCTTTCCATCACCACAGATACGCAGTATTTTGGCCCAGGCACCCGGCTGACAGTGCTCG	CCAGCGCACAGAGCGGGGGGACTCAGCCGTGTATCTCTGTGCCAGCAGC--------------CACAGATACGCAGTATTTTGGCCCAGGCACCCGGCTGACAGTGCTCG	tumor	ChILI_20
23550	0	TRBV5-6	TRBJ2-4	ASIQTGASLAKNIQY	GCCAGCATTCAAACGGGTGCGTCCCTAGCCAAAAACATTCAGTAC		113	134	0	247	3.821e-05	4135	1	NA	1	NA	GCTGGGGGACTCGGCCCTCTATCTCTGTGCCAGCATTCAAACGGGTGCGTCCCTAGCCAAAAACATTCAGTACTTCGGCGCCGGGACCCGGCTCTCAGTGCTGG	GCTGGGGGACTCGGCCCTCTATCTCTGTGCCAGCA-------------------AGCCAAAAACATTCAGTACTTCGGCGCCGGGACCCGGCTCTCAGTGCTGG	tumor	ChILI_20
23551	0	TRBV10-2	TRBJ2-2	ASRAIGTGELF	GCCAGCAGGGCGATAGGGACCGGGGAGCTGTTT	TRBD1	91	156	0	247	3.821e-05	4135	1	1	1	NA	ACCCGCTCCCAGACATCTGTGTATTTCTGCGCCAGCAGGGCGATAGGGACCGGGGAGCTGTTTTTTGGAGAAGGCTCTAGGCTGACCGTACTG	ACCCGCTCCCAGACATCTGTGTATTTCTGCGCCAGCAG-------GGGACCGGGGAGCTGTTTTTTGGAGAAGGCTCTAGGCTGACCGTACTG	tumor	ChILI_20
23552	0	TRBV3-1	TRBJ2-3	ASSHIASGGTDTQY	GCCAGTAGCCATATCGCTAGCGGGGGCACAGATACGCAGTAT	TRBD2	142	105	0.048	247	3.821e-05	4135	1	1	1	NA	GGAGCTTGGTGATTCTGCTGTGTATTTCTGTGCCAGTAGCCATATCGCTAGCGGGGGCACAGATACGCAGTATTTTGGCCCAGGCACCCGGCTGACAGTGCTCG	GGAGCTTGGTGACTCTGCTGTGTATTTCTGTGCCAGCAGCCA-----CTAGCGGGGGCACAGATACGCAGTATTTTGGCCCAGGCACCCGGCTGACAGTGCTCG	tumor	ChILI_20
23553	0	TRBV29-1	TRBJ2-3	SVTQRGRATDTQY	AGCGTTACTCAGCGCGGGAGGGCCACAGATACGCAGTAT	TRBD2	100	146	0	246	3.806e-05	4140	1	2	1	NA	GAGCCCTGAAGACAGCAGCATATATCTCTGCAGCGTTACTCAGCGCGGGAGGGCCACAGATACGCAGTATTTTGGCCCAGGCACCCGGCTGACAGTGCTCG	GAGCCCTGAAGACAGCAGCATATATCTCTGCAGCGTT-------GCGGGAGGG-CACAGATACGCAGTATTTTGGCCCAGGCACCCGGCTGACAGTGCTCG	tumor	ChILI_20
23554	0	TRBV4-1	TRBJ1-5	ASSQDWGRGQPQH	GCCAGCAGCCAAGATTGGGGTCGGGGTCAGCCCCAGCAT	TRBD2	126	120	0	246	3.806e-05	4140	1	1	1	NA	GCAGCCAGAAGACTCAGCCCTGTATCTCTGCGCCAGCAGCCAAGATTGGGGTCGGGGTCAGCCCCAGCATTTTGGTGATGGGACTCGACTCTCCATCCTAG	GCAGCCAGAAGACTCAGCCCTGTATCTCTGCGCCAGCAGCCAAGA-------CGGGGTCAGCCCCAGCATTTTGGTGATGGGACTCGACTCTCCATCCTAG	tumor	ChILI_20
23555	0	TRBV9	TRBJ1-4	ASSVGKHSTNEKLF	GCCAGCAGCGTAGGGAAGCACTCAACTAATGAAAAACTGTTT		124	122	0	246	3.806e-05	4140	1	NA	1	NA	CTCTGGAGCTGGGGGACTCAGCTTTGTATTTCTGTGCCAGCAGCGTAGGGAAGCACTCAACTAATGAAAAACTGTTTTTTGGCAGTGGAACCCAGCTCTCTGTCTTGG	CTCTGGAGCTGGGGGACTCAGCTTTGTATTTCTGTGCCAGCAGCGTAG---------CAACTAATGAAAAACTGTTTTTTGGCAGTGGAACCCAGCTCTCTGTCTTGG	tumor	ChILI_20
23556	0	TRBV18	TRBJ2-1	ASSPATISYNEQF	GCCAGCTCACCAGCGACTATCTCCTACAATGAGCAGTTC	TRBD2	150	96	0	246	3.806e-05	4140	1	1	1	NA	CCAGCAGGTAGTGCGAGGAGATTCGGCAGCTTATTTCTGTGCCAGCTCACCAGCGACTATCTCCTACAATGAGCAGTTCTTCGGGCCAGGGACACGGCTCACCGTGCTAG	CCAGCAGGTAGTGCGAGGAGATTCGGCAGCTTATTTCTGTGCCAGCTCACCA--GACTA-CTCCTACAATGAGCAGTTCTTCGGGCCAGGGACACGGCTCACCGTGCTAG	tumor	ChILI_20
23557	0	TRBV28	TRBJ2-1	ASSLEVGSRF	GCCAGCAGTCTAGAAGTTGGGAGTAGGTTC	TRBD2	145	101	0	246	3.806e-05	4140	1	2	1	NA	CCGCCAGCACCAACCAGACATCTATGTACCTCTGTGCCAGCAGTCTAGAAGTTGGGAGTAGGTTCTTCGGGCCAGGGACACGGCTCACCGTGCTAG	CCGCCAGCACCAACCAGACATCTATGTACCTCTGTGCCAGCAGT---------GGGAG---GTTCTTCGGGCCAGGGACACGGCTCACCGTGCTAG	tumor	ChILI_20
23558	0	TRBV29-1	TRBJ2-2	SVDDRNTGELF	AGCGTTGATGACCGGAACACCGGGGAGCTGTTT		77	168	0.026	245	3.79e-05	4145	1	NA	1	NA	GAGCCCTGAAGACAGTAGCATATATCTCTGCAGCGTTGATGACCGGAACACCGGGGAGCTGTTTTTTGGAGAAGGCTCTAGGCTGACCGTACTGG	GAGCCCTGAAGACAGCAGCATATATCTCTGCAGCGTTGA------GAACACCGGGGAGCTGTTTTTTGGAGAAGGCTCTAGGCTGACCGTACTGG	tumor	ChILI_20
23559	0	TRBV9	TRBJ1-1	ASSLQGNTEAF	GCCAGCAGCTTACAGGGGAACACTGAAGCTTTC	TRBD1	153	92	0	245	3.79e-05	4145	1	1	1	NA	CTCTGGAGCTGGGGGACTCAGCTTTGTATTTCTGTGCCAGCAGCTTACAGGGGAACACTGAAGCTTTCTTTGGACAAGGCACCAGACTCACAGTTGTAG	CTCTGGAGCTGGGGGACTCAGCTTTGTATTTCTGTGCCAGCAGC--ACAGGGGAACACTGAAGCTTTCTTTGGACAAGGCACCAGACTCACAGTTGTAG	tumor	ChILI_20
23560	0	TRBV6-1	TRBJ2-7	ASCLNTGTYEQY	GCCAGCTGCTTAAACACAGGGACCTACGAGCAGTAC	TRBD1	106	139	0	245	3.79e-05	4145	1	1	1	NA	GCTCCCTCCCAGACATCTGTGTACTTCTGTGCCAGCTGCTTAAACACAGGGACCTACGAGCAGTACTTCGGGCCGGGCACCAGGCTCACGGTCACAG	GCTCCCTCCCAGACATCTGTGTACTTCTGTGCCAGC---------ACAGGG-CCTACGAGCAGTACTTCGGGCCGGGCACCAGGCTCACGGTCACAG	tumor	ChILI_20
23561	0	TRBV14	TRBJ2-1	ASSQTSAYNEQF	GCCAGCAGCCAAACTAGCGCGTACAATGAGCAGTTC	TRBD2	143	102	0	245	3.79e-05	4145	1	1	1	NA	GCAGAACTGGAGGATTCTGGAGTTTATTTCTGTGCCAGCAGCCAAACTAGCGCGTACAATGAGCAGTTCTTCGGGCCAGGGACACGGCTCACCGTGCTAG	GCAGAACTGGAGGATTCTGGAGTTTATTTCTGTGCCAGCAGCCAAACTAGCG--TACAATGAGCAGTTCTTCGGGCCAGGGACACGGCTCACCGTGCTAG	tumor	ChILI_20
23562	0	TRBV28	TRBJ2-1	ASASTENEQF	GCCAGCGCTTCGACAGAGAATGAGCAGTTC	TRBD1	145	100	0	245	3.79e-05	4145	1	1	1	NA	CCGCCAGCACCAACCAGACATCTATGTACCTCTGTGCCAGCGCTTCGACAGAGAATGAGCAGTTCTTCGGGCCAGGGACACGGCTCACCGTGCTAG	CCGCCAGCACCAACCAGACATCTATGTACCTCTGTGCCAGC-----GACAG--AATGAGCAGTTCTTCGGGCCAGGGACACGGCTCACCGTGCTAG	tumor	ChILI_20
23563	0	TRBV25-1	TRBJ2-1	ASSEWLAGVDEQF	GCCAGCAGTGAATGGCTAGCGGGAGTAGATGAGCAGTTC	TRBD2	124	121	0.022	245	3.79e-05	4145	1	2	1	NA	GCCAGGCACTCACATACCTCTCAGTACCTCTGTGCCAGCAGTGAATGGCTAGCGGGAGTAGATGAGCAGTTCTTCGGGCCAGGGACACGGCTCACCGTGCTAG	GCCAGGCCCTCACATACCTCTCAGTACCTCTGTGCCAGCAGTGAAT--CTAGCGGGAG---ATGAGCAGTTCTTCGGGCCAGGGACACGGCTCACCGTGCTAG	tumor	ChILI_20
23564	0	TRBV9	TRBJ1-5	ASSVGQGDNQPQH	GCCAGCAGCGTAGGACAGGGGGACAATCAGCCCCAGCAT	TRBD1	122	122	0	244	3.775e-05	4151	1	1	1	NA	CTCTGGAGCTGGGGGACTCAGCTTTGTATTTCTGTGCCAGCAGCGTAGGACAGGGGGACAATCAGCCCCAGCATTTTGGTGATGGGACTCGACTCTCCATCCTAG	CTCTGGAGCTGGGGGACTCAGCTTTGTATTTCTGTGCCAGCAGCGTAGGACAGGGGG-CAATCAGCCCCAGCATTTTGGTGATGGGACTCGACTCTCCATCCTAG	tumor	ChILI_20
23565	0	TRBV20-1	TRBJ2-1	SASSTSGRNNEQF	AGTGCTAGCTCCACTAGCGGGCGAAACAATGAGCAGTTC	TRBD2	133	111	0	244	3.775e-05	4151	1	1	1	NA	GCCCATCCTGAAGACAGCAGCTTCTACATCTGCAGTGCTAGCTCCACTAGCGGGCGAAACAATGAGCAGTTCTTCGGGCCAGGGACACGGCTCACCGTGCTAG	GCCCATCCTGAAGACAGCAGCTTCTACATCTGCAGTGCTAG----ACTAGCGGG----ACAATGAGCAGTTCTTCGGGCCAGGGACACGGCTCACCGTGCTAG	tumor	ChILI_20
23566	0	TRBV5-4	TRBJ2-1	ASSPGGRYNEQF	GCCAGCAGCCCCGGGGGTCGATACAATGAGCAGTTC	TRBD2	129	115	0	244	3.775e-05	4151	1	1	1	NA	GGAGCTGGACGACTCGGCCCTGTATCTCTGTGCCAGCAGCCCCGGGGGTCGATACAATGAGCAGTTCTTCGGGCCAGGGACACGGCTCACCGTGCTAG	GGAGCTGGACGACTCGGCCCTGTATCTCTGTGCCAGCAGC--CGGGGG----TACAATGAGCAGTTCTTCGGGCCAGGGACACGGCTCACCGTGCTAG	tumor	ChILI_20
23567	0	TRBV28	TRBJ1-2	ASSTKGTGNYGYT	GCCAGCAGTACAAAAGGGACAGGGAACTATGGCTACACC	TRBD1	140	104	0	244	3.775e-05	4151	1	1	1	NA	CCGCCAGCACCAACCAGACATCTATGTACCTCTGTGCCAGCAGTACAAAAGGGACAGGGAACTATGGCTACACCTTCGGTTCGGGGACCAGGTTAACCGTTGTAG	CCGCCAGCACCAACCAGACATCTATGTACCTCTGTGCCAGCAGT------GGGACAGGGAACTATGGCTACACCTTCGGTTCGGGGACCAGGTTAACCGTTGTAG	tumor	ChILI_20
23568	0	TRBV29-1	TRBJ2-2	SVLGVVSTGELF	AGCGTGCTGGGAGTTGTAAGCACCGGGGAGCTGTTT	TRBD2	113	130	0	243	3.759e-05	4155	1	2	1	NA	GAGCCCTGAAGACAGCAGCATATATCTCTGCAGCGTGCTGGGAGTTGTAAGCACCGGGGAGCTGTTTTTTGGAGAAGGCTCTAGGCTGACCGTACTGG	GAGCCCTGAAGACAGCAGCATATATCTCTGCAGCGT---GGGAG-------CACCGGGGAGCTGTTTTTTGGAGAAGGCTCTAGGCTGACCGTACTGG	tumor	ChILI_20
23569	0	TRBV29-1	TRBJ1-1	SAFLRRSNTEAF	AGCGCCTTCTTACGTCGGTCGAACACTGAAGCTTTC		117	126	0	243	3.759e-05	4155	3	NA	1	NA	GAGCCCTGAAGACAGCAGCATATATCTCTGCAGCGCCTTCTTACGTCGGTCGAACACTGAAGCTTTCTTTGGACAAGGCACCAGACTCACAGTTGTAG	GAGCCCTGAAGACAGCAGCATATATCTCTGCAGCGC---------------GAACACTGAAGCTTTCTTTGGACAAGGCACCAGACTCACAGTTGTAG	tumor	ChILI_20
23570	0	TRBV20-1	TRBJ2-1	SATDFGTSGSFEQF	AGTGCTACAGACTTCGGGACTAGCGGGAGTTTTGAGCAGTTC	TRBD2	118	125	0	243	3.759e-05	4155	1	2	1	NA	GCCCATCCTGAAGACAGCAGCTTCTACATCTGCAGTGCTACAGACTTCGGGACTAGCGGGAGTTTTGAGCAGTTCTTCGGGCCAGGGACACGGCTCACCGTGCTAG	GCCCATCCTGAAGACAGCAGCTTCTACATCTGCAGTGCTA--------GGGACTAGCGGGAG---TGAGCAGTTCTTCGGGCCAGGGACACGGCTCACCGTGCTAG	tumor	ChILI_20
23571	0	TRBV15	TRBJ2-7	ATSQEGTGTYEQY	GCCACCTCACAAGAAGGGACAGGCACCTACGAGCAGTAC	TRBD1	95	148	0	243	3.759e-05	4155	2	1	1	NA	CACCAGGCCTGGGGGACGCAGCCATGTACCTGTGTGCCACCTCACAAGAAGGGACAGGCACCTACGAGCAGTACTTCGGGCCGGGCACCAGGCTCACGGTCACAG	CACCAGGCCTGGGGGACGCAGCCATGTACCTGTGTGCCACC---------GGGACAGG--CCTACGAGCAGTACTTCGGGCCGGGCACCAGGCTCACGGTCACAG	tumor	ChILI_20
23572	0	TRBV10-2	TRBJ1-1	ASRTQGQGTEAF	GCCAGCAGAACACAGGGGCAAGGAACTGAAGCTTTC	TRBD1	126	117	0.026	243	3.759e-05	4155	1	1	1	NA	ACCCGCTCCCAGACATCTGTGTATTTCTGTGCCAGCAGAACACAGGGGCAAGGAACTGAAGCTTTCTTTGGACAAGGCACCAGACTCACAGTTGTAG	ACCCGCTCCCAGACATCTGTGTATTTCTGCGCCAGCAG---ACAGGGG------ACTGAAGCTTTCTTTGGACAAGGCACCAGACTCACAGTTGTAG	tumor	ChILI_20
23573	0	TRBV12-5	TRBJ2-7	ACDHPGQRRDEQY	GCTTGTGACCATCCGGGACAGCGACGGGACGAGCAGTAC	TRBD1	109	134	0	243	3.759e-05	4155	1	1	1	NA	CAGAACCCAGGGACTCAGCTGTGTATTTTTGTGCTTGTGACCATCCGGGACAGCGACGGGACGAGCAGTACTTCGGGCCGGGCACCAGGCTCACGGTCACAG	CAGAACCCAGGGACTCAGCTGTGTATTTTTGTGCT-----------GGGACAG-------ACGAGCAGTACTTCGGGCCGGGCACCAGGCTCACGGTCACAG	tumor	ChILI_20
23574	0	TRBV30	TRBJ1-4	ACALGPLPYEKLF	GCCTGCGCGCTGGGACCGCTCCCTTATGAAAAACTGTTT	TRBD1	36	206	0	242	3.744e-05	4161	1	1	1	NA	CCTTCTCAGTGACTCTGGCTTCTATCTCTGTGCCTGCGCGCTGGGACCGCTCCCTTATGAAAAACTGTTTTTTGGCAGTGGAACCCAGCTCTCTGTCTTGG	CCTTCTCAGTGACTCTGGCTTCTATCTCTGTGCCTG------GGGAC---------ATGAAAAACTGTTTTTTGGCAGTGGAACCCAGCTCTCTGTCTTGG	tumor	ChILI_20
23575	0	TRBV3-1	TRBJ1-5	ASSPKPGGNQPQH	GCCAGCAGCCCCAAACCGGGGGGCAATCAGCCCCAGCAT	TRBD2	124	118	0	242	3.744e-05	4161	1	1	1	NA	GGAGCTTGGTGACTCTGCTGTGTATTTCTGTGCCAGCAGCCCCAAACCGGGGGGCAATCAGCCCCAGCATTTTGGTGATGGGACTCGACTCTCCATCCTAG	GGAGCTTGGTGACTCTGCTGTGTATTTCTGTGCCAGCAGCC------CGGGGGGCAATCAGCCCCAGCATTTTGGTGATGGGACTCGACTCTCCATCCTAG	tumor	ChILI_20
23576	0	TRBV20-1	TRBJ2-1	SARQRGVSARYNEQF	AGTGCTAGACAACGGGGGGTTAGCGCGAGATACAATGAGCAGTTC	TRBD2	146	96	0.024	242	3.744e-05	4161	1	1	1	NA	GCCCATCCTGAAGACAGCAGCTTCTATATCTGCAGTGCTAGACAACGGGGGGTTAGCGCGAGATACAATGAGCAGTTCTTCGGGCCAGGGACACGGCTCACCGTGCTAG	GCCCATCCTGAAGACAGCAGCTTCTACATCTGCAGTGCTAGA---CGGGGGG-----------TACAATGAGCAGTTCTTCGGGCCAGGGACACGGCTCACCGTGCTAG	tumor	ChILI_20
23577	0	TRBV14	TRBJ2-5	ASSHPPGWSGRVQETQY	GCCAGCAGCCACCCGCCGGGGTGGAGCGGGAGGGTACAAGAGACCCAGTAC	TRBD2	33	209	0	242	3.744e-05	4161	1	2	1	NA	GCAGAACTGGAGGATTCTGGAGTTTATTTCTGTGCCAGCAGCCACCCGCCGGGGTGGAGCGGGAGGGTACAAGAGACCCAGTACTTCGGGCCAGGCACGCGGCTCCTGGTGCTCG	GCAGAACTGGAGGATTCTGGAGTTTATTTCTGTGCCAGCAGCCA-------------AGCGGGAGGG--CAAGAGACCCAGTACTTCGGGCCAGGCACGCGGCTCCTGGTGCTCG	tumor	ChILI_20
23578	0	TRBV11-3	TRBJ2-2	ASSSTGGVGTGELF	GCCAGCAGCTCGACAGGGGGCGTTGGCACCGGGGAGCTTTTT	TRBD1	89	152	0	241	3.728e-05	4165	1	1	1	NA	GCAGAGCTTGGGGACTCGGCCGTGTATCTCTGTGCCAGCAGCTCGACAGGGGGCGTTGGCACCGGGGAGCTTTTTTTTGGAGAAGGCTCTAGGCTGACCGTACTG	GCAGAGCTTGGGGACTCGGCCGTGTATCTCTGTGCCAGCAGCT-GACAGGGGGC-----CACCGGGGAGCTGTTTTTTGGAGAAGGCTCTAGGCTGACCGTACTG	tumor	ChILI_20
23579	0	TRBV20-1	TRBJ2-1	SARDPAGGTYNEQF	AGTGCTAGAGATCCGGCCGGGGGAACTTACAATGAGCAGTTC	TRBD2	119	122	0	241	3.728e-05	4165	1	1	1	NA	GCCCATCCTGAAGACAGCAGCTTCTACATCTGCAGTGCTAGAGATCCGGCCGGGGGAACTTACAATGAGCAGTTCTTCGGGCCAGGGACACGGCTCACCGTGCTAG	GCCCATCCTGAAGACAGCAGCTTCTACATCTGCAGTGCTAGAGA------CGGGGG----TACAATGAGCAGTTCTTCGGGCCAGGGACACGGCTCACCGTGCTAG	tumor	ChILI_20
23580	0	TRBV10-2	TRBJ2-2	ASSERTAPGFGGELF	GCCAGCAGTGAAAGGACAGCTCCCGGCTTTGGCGGGGAGCTGTTT	TRBD1	111	130	0	241	3.728e-05	4165	1	1	1	NA	ACCCGCTCCCAGACATCTGTGTATTTCTGCGCCAGCAGTGAAAGGACAGCTCCCGGCTTTGGCGGGGAGCTGTTTTTTGGAGAAGGCTCTAGGCTGACCGTACTGG	ACCCGCTCCCAGACATCTGTGTATTTCTGCGCCAGCAGTGA--GGACAG-------------CGGGGAGCTGTTTTTTGGAGAAGGCTCTAGGCTGACCGTACTGG	tumor	ChILI_20
23581	0	TRBV10-2	TRBJ2-2	ASSDVTGELF	GCCAGCAGTGATGTCACCGGGGAGCTGTTT		95	146	0	241	3.728e-05	4165	1	NA	1	NA	ACCCGCTCCCAGACATCTGTGTATTTCTGCGCCAGCAGTGATGTCACCGGGGAGCTGTTTTTTGGAGAAGGCTCTAGGCTGACCGTACTGG	ACCCGCTCCCAGACATCTGTGTATTTCTGCGCCAGCAGTGA---CACCGGGGAGCTGTTTTTTGGAGAAGGCTCTAGGCTGACCGTACTGG	tumor	ChILI_20
23582	0	TRBV4-3	TRBJ1-3	ASSQDPRPPIY	GCCAGCAGCCAAGATCCCCGACCCCCTATATAT		114	127	0	241	3.728e-05	4165	1	NA	1	NA	GCAGCCAGAAGACTCGGCCCTGTATCTCTGCGCCAGCAGCCAAGATCCCCGACCCCCTATATATTTTGGAGAGGGAAGTTGGCTCACTGTTGTAG	GCAGCCAGAAGACTCGGCCCTGTATCTCTGCGCCAGCAGCCAAGA-------------ATATATTTTGGAGAGGGAAGTTGGCTCACTGTTGTAG	tumor	ChILI_20
23583	0	TRBV5-1	TRBJ2-2	ASSQSLGQGASELF	GCCAGCAGCCAGTCTCTGGGACAGGGGGCTTCGGAGCTGTTT	TRBD1	99	142	0	241	3.728e-05	4165	1	1	1	NA	GGAGCTGGGGGACTCGGCCCTTTATCTTTGCGCCAGCAGCCAGTCTCTGGGACAGGGGGCTTCGGAGCTGTTTTTTGGAGAAGGCTCTAGGCTGACCGTACTGG	GGAGCTGGGGGACTCGGCCCTTTATCTTTGCGCCAGCAGC--------GGGACAGGGGGC---GGAGCTGTTTTTTGGAGAAGGCTCTAGGCTGACCGTACTGG	tumor	ChILI_20
23584	18	TRBV30	TRBJ2-2	AWGHRDSITGELF	GCCTGGGGGCATAGGGACTCGATCACCGGGGAGCTTTTT	TRBD2	91	150	0	241	3.728e-05	4165	5	1	1	NA	CCTTCTCAGTGACTCTGGCTTCTATCTCTGTGCCTGGGGGCATAGGGACTCGATCACCGGGGAGCTTTTTTTTGGAGAAGGCTCTAGGCTGACCGTACTGG	CCTTCTCAGTGACTCTGGCTTCTATCTCTGTGCCTGGGG-----GGGACT----CACCGGGGAGCTGTTTTTTGGAGAAGGCTCTAGGCTGACCGTACTGG	tumor	ChILI_20
23585	0	TRBV7-7	TRBJ2-2	ASSPPLGQGHAGELF	GCTAGCAGCCCCCCCCTCGGACAGGGCCATGCCGGGGAGCTGTTT	TRBD1	133	108	0.021	241	3.728e-05	4165	1	1	1	NA	CAGCGCACAGAGCAGCGGGACTCAGCCATGTATCGCTGTGCTAGCAGCCCCCCCCTCGGACAGGGCCATGCCGGGGAGCTGTTTTTTGGAGAAGGCTCTAGGCTGACCGTACTGG	CAGCGCACAGAGCAGCGGGACTCAGCCATGTATCGCTGTGCCAGCAGC---------GGACAGGG-----CCGGGGAGCTGTTTTTTGGAGAAGGCTCTAGGCTGACCGTACTGG	tumor	ChILI_20
23586	0	TRBV9	TRBJ1-1	ASSAQGISTEAF	GCCAGCAGCGCGCAGGGTATTAGCACTGAAGCTTTC	TRBD1	157	83	0	240	3.713e-05	4173	1	1	1	NA	CTCTGGAGCTGGGGGACTCAGCTTTGTATTTCTGTGCCAGCAGCGCGCAGGGTATTAGCACTGAAGCTTTCTTTGGACAAGGCACCAGACTCACAGTTGTAG	CTCTGGAGCTGGGGGACTCAGCTTTGTATTTCTGTGCCAGCAGCG--CAGGG------CACTGAAGCTTTCTTTGGACAAGGCACCAGACTCACAGTTGTAG	tumor	ChILI_20
23587	0	TRBV5-5	TRBJ2-1	ASSLGGSGNEQF	GCCAGCAGCTTGGGAGGATCTGGCAATGAGCAGTTC	TRBD2	146	94	0	240	3.713e-05	4173	1	2	1	NA	GCTGGGGGACTCGGCCCTGTATCTCTGTGCCAGCAGCTTGGGAGGATCTGGCAATGAGCAGTTCTTCGGGCCAGGGACACGGCTCACCGTGCTAG	GCTGGGGGACTCGGCCCTGTATCTCTGTGCCAGCAGCTTGGGAGG------CAATGAGCAGTTCTTCGGGCCAGGGACACGGCTCACCGTGCTAG	tumor	ChILI_20
23588	0	TRBV20-1	TRBJ2-1	IISPPHRNEQF	ATTATCAGCCCCCCCCATAGAAATGAGCAGTTC		121	119	0	240	3.713e-05	4173	1	NA	1	NA	GCCCATCCTGAAGACAGCAGCTTCTACATCTGCATTATCAGCCCCCCCCATAGAAATGAGCAGTTCTTCGGGCCAGGGACACGGCTCACCGTGCTAG	GCCCATCCTGAAGACAGCAGCTTCTACATCTGCA--------------------AATGAGCAGTTCTTCGGGCCAGGGACACGGCTCACCGTGCTAG	tumor	ChILI_20
23589	0	TRBV2	TRBJ2-4	ASRREMTKNIQY	GCCAGCAGAAGGGAGATGACCAAAAACATTCAGTAC	TRBD2	113	127	0	240	3.713e-05	4173	1	2	1	NA	CCACAAAGCTGGAGGACTCAGCCATGTACTTCTGTGCCAGCAGAAGGGAGATGACCAAAAACATTCAGTACTTCGGCGCCGGGACCCGGCTCTCAGTGCTGG	CCACAAAGCTGGAGGACTCAGCCATGTACTTCTGTGCCAGCAG--GGGAG----CCAAAAACATTCAGTACTTCGGCGCCGGGACCCGGCTCTCAGTGCTGG	tumor	ChILI_20
23590	0	TRBV4-3	TRBJ2-1	ASSQDLSDGVNEQF	GCCAGCAGCCAAGATCTTAGCGATGGGGTCAATGAGCAGTTC	TRBD2	148	92	0	240	3.713e-05	4173	1	1	1	NA	GCAGCCAGAAGACTCGGCCCTGTATCTCTGCGCCAGCAGCCAAGATCTTAGCGATGGGGTCAATGAGCAGTTCTTCGGGCCAGGGACACGGCTCACCGTGCTAG	GCAGCCAGAAGACTCGGCCCTGTATCTCTGCGCCAGCAGCCAAGA---TAGCG-------CAATGAGCAGTTCTTCGGGCCAGGGACACGGCTCACCGTGCTAG	tumor	ChILI_20
23591	0	TRBV5-8	TRBJ2-1	ASSQREGPGF	GCCAGCAGCCAGCGGGAGGGCCCTGGGTTC	TRBD2	138	101	0	239	3.697e-05	4178	1	2	1	NA	GGAGCTGGAGGACTCGGCCCTGTATCTCTGTGCCAGCAGCCAGCGGGAGGGCCCTGGGTTCTTCGGGCCAGGGACACGGCTCACCGTGCTAG	GGAGCTGGAGGACTCGGCCCTGTATCTCTGTGCCAGCAGC-AGCGGGAGGG------GTTCTTCGGGCCAGGGACACGGCTCACCGTGCTAG	tumor	ChILI_20
23592	0	TRBV11-2	TRBJ2-1	ASSSALREQF	GCCAGCAGCTCCGCTTTGCGGGAGCAGTTC	TRBD2	22	217	0	239	3.697e-05	4178	1	2	1	NA	GCAAAGCTTGAGGACTCGGCCGTGTATCTCTGTGCCAGCAGCTCCGCTTTGCGGGAGCAGTTCTTCGGGCCAGGAACACGGCTCACCGTGCTA	GCAAAGCTTGAGGACTCGGCCGTGTATCTCTGTGCCAGCAGCT-------GCGGGAGCAGTTCTTCGGGCCAGGGACACGGCTCACCGTGCTA	tumor	ChILI_20
23593	0	TRBV28	TRBJ1-5	VSSFPERGQPQH	GTCAGCAGTTTTCCCGAGCGGGGTCAGCCCCAGCAT	TRBD2	90	149	0.022	239	3.697e-05	4178	1	1	1	NA	CCGCCAGCACCAACCAGACATCTATGTACCTCTGTGTCAGCAGTTTTCCCGAGCGGGGTCAGCCCCAGCATTTTGGTGATGGGACTCGACTCTCCATCCTAG	CCGCCAGCACCAACCAGACATCTATGTACCTCTGTGCCAGCAGTTT-----AGCGGGGTCAGCCCCAGCATTTTGGTGATGGGACTCGACTCTCCATCCTAG	tumor	ChILI_20
23594	0	TRBV20-1	TRBJ1-4	SARQGVDEKLF	AGTGCTAGACAAGGGGTAGATGAAAAACTGTTT	TRBD1	225	14	0	239	3.697e-05	4178	1	1	1	NA	GCCCATCCTGAAGACAGCAGCTTCTACATCTGCAGTGCTAGACAAGGGGTAGATGAAAAACTGTTTTTTGGCAGTGGAACCCAGCTCTCTGTCTTGG	GCCCATCCTGAAGACAGCAGCTTCTACATCTGCAGTGCTAGA--AGGGG---ATGAAAAACTGTTTTTTGGCAGTGGAACCCAGCTCTCTGTCTTGG	tumor	ChILI_20
23595	0	TRBV4-1	TRBJ1-1	ASSPRQGVETEAF	GCCAGCAGCCCCCGACAGGGGGTTGAAACTGAAGCTTTC	TRBD1	133	105	0	238	3.682e-05	4182	1	1	1	NA	GCAGCCAGAAGACTCAGCCCTGTATCTCTGCGCCAGCAGCCCCCGACAGGGGGTTGAAACTGAAGCTTTCTTTGGACAAGGCACCAGACTCACAGTTGTAG	GCAGCCAGAAGACTCAGCCCTGTATCTCTGCGCCAGCAGCC---GACAGGGGG-----ACTGAAGCTTTCTTTGGACAAGGCACCAGACTCACAGTTGTAG	tumor	ChILI_20
23596	0	TRBV9	TRBJ2-2	ASEPGELF	GCCAGCGAGCCCGGGGAGCTGTTT		107	131	0.024	238	3.682e-05	4182	1	NA	1	NA	CTCTGGAGCTGGGGGACTCAGCTTTGCATTTCTGTGCCAGCGAGCCCGGGGAGCTGTTTTTTGGAGAAGGCTCTAGGCTGACCGTACTGG	CTCTGGAGCTGGGGGACTCAGCTTTGTATTTCTGTGCCAGC----CCGGGGAGCTGTTTTTTGGAGAAGGCTCTAGGCTGACCGTACTGG	tumor	ChILI_20
23597	0	TRBV7-3	TRBJ1-2	ASSDPGQDYGYT	GCCAGCAGCGACCCGGGACAAGACTATGGCTACACC	TRBD1	101	137	0.02	238	3.682e-05	4182	1	1	1	NA	CCAGCGCACAGAGCGGGGGGACTCAGCCGTGTATCTATGTGCCAGCAGCGACCCGGGACAAGACTATGGCTACACCTTCGGTTCGGGGACCAGGTTAACCGTTGTAG	CCAGCGCACAGAGCGGGGGGACTCAGCCGTGTATCTCTGTGCCAGCAGC-----GGGACA--ACTATGGCTACACCTTCGGTTCGGGGACCAGGTTAACCGTTGTAG	tumor	ChILI_20
23598	0	TRBV20-1	TRBJ2-7	SATGAGSISYEQY	AGTGCTACTGGGGCGGGGAGCATCTCCTACGAGCAGTAC	TRBD2	121	117	0	238	3.682e-05	4182	1	1	1	NA	GCCCATCCTGAAGACAGCAGCTTCTACATCTGCAGTGCTACTGGGGCGGGGAGCATCTCCTACGAGCAGTACTTCGGGCCGGGCACCAGGCTCACGGTCACAG	GCCCATCCTGAAGACAGCAGCTTCTACATCTGCAGTGCTA-----GCGGGG-----CTCCTACGAGCAGTACTTCGGGCCGGGCACCAGGCTCACGGTCACAG	tumor	ChILI_20
23599	0	TRBV3-1	TRBJ2-3	ASSQGYGDRHSTDTQY	GCCAGCAGCCAAGGATACGGCGACAGGCACAGCACAGATACGCAGTAT	TRBD1	141	97	0	238	3.682e-05	4182	1	1	1	NA	GGAGCTTGGTGACTCTGCTGTGTATTTCTGTGCCAGCAGCCAAGGATACGGCGACAGGCACAGCACAGATACGCAGTATTTTGGCCCAGGCACCCGGCTGACAGTGCTCG	GGAGCTTGGTGACTCTGCTGTGTATTTCTGTGCCAGCAGCCAAG--------GACAGG---AGCACAGATACGCAGTATTTTGGCCCAGGCACCCGGCTGACAGTGCTCG	tumor	ChILI_20
23600	0	TRBV28	TRBJ2-6	ASTSPLWTGAGANVLT	GCCAGCACCTCCCCCCTTTGGACAGGGGCTGGGGCCAACGTCCTGACT	TRBD1	120	118	0	238	3.682e-05	4182	1	1	1	NA	CCGCCAGCACCAACCAGACATCTATGTACCTCTGTGCCAGCACCTCCCCCCTTTGGACAGGGGCTGGGGCCAACGTCCTGACTTTCGGGGCCGGCAGCAGGCTGACCGTGCTGG	CCGCCAGCACCAACCAGACATCTATGTACCTCTGTGCCAGCA------------GGACAGGGGCTGGGGCCAACGTCCTGACTTTCGGGGCCGGCAGCAGGCTGACCGTGCTGG	tumor	ChILI_20
23601	0	TRBV28	TRBJ2-7	ASSLSSGRSYEQY	GCCAGCAGTTTGTCTAGTGGGAGAAGCTACGAGCAGTAC	TRBD2	132	106	0	238	3.682e-05	4182	1	2	1	NA	CCGCCAGCACCAACCAGACATCTATGTACCTCTGTGCCAGCAGTTTGTCTAGTGGGAGAAGCTACGAGCAGTACTTCGGGCCGGGCACCAGGCTCACGGTCACAG	CCGCCAGCACCAACCAGACATCTATGTACCTCTGTGCCAGCAGTTT-------GGGAG---CTACGAGCAGTACTTCGGGCCGGGCACCAGGCTCACGGTCACAG	tumor	ChILI_20
23602	0	TRBV29-1	TRBJ1-5	SVRDREGNQPQH	AGCGTGAGGGACAGGGAAGGCAATCAGCCCCAGCAT	TRBD1	100	137	0	237	3.666e-05	4189	1	1	1	NA	GAGCCCTGAAGACAGCAGCATATATCTCTGCAGCGTGAGGGACAGGGAAGGCAATCAGCCCCAGCATTTTGGTGATGGGACTCGACTCTCCATCCTAG	GAGCCCTGAAGACAGCAGCATATATCTCTGCAGCGT--GGGACAGGG---GCAATCAGCCCCAGCATTTTGGTGATGGGACTCGACTCTCCATCCTAG	tumor	ChILI_20
23603	0	TRBV9	TRBJ1-1	ASSVEERWRSEAF	GCCAGCAGCGTAGAGGAGCGGTGGAGGTCTGAAGCTTTC	TRBD2	121	116	0	237	3.666e-05	4189	1	1	1	NA	CTCTGGAGCTGGGGGACTCAGCTTTGTATTTCTGTGCCAGCAGCGTAGAGGAGCGGTGGAGGTCTGAAGCTTTCTTTGGACAAGGCACCAGACTCACAGTTGTAG	CTCTGGAGCTGGGGGACTCAGCTTTGTATTTCTGTGCCAGCAGCGTAG---AGCGG-------CTGAAGCTTTCTTTGGACAAGGCACCAGACTCACAGTTGTAG	tumor	ChILI_20
23604	0	TRBV6-2	TRBJ1-2	ASRDRVYGYT	GCCAGCAGGGACCGTGTCTATGGCTACACC	TRBD1	110	127	0	237	3.666e-05	4189	1	1	1	NA	GCTCCCTCCCAAACATCTGTGTACTTCTGTGCCAGCAGGGACCGTGTCTATGGCTACACCTTCGGTTCGGGGACCAGGTTAACCGTTGTAG	GCTCCCTCCCAAACATCTGTGTACTTCTGTGCCAGCAGGGAC-----CTATGGCTACACCTTCGGTTCGGGGACCAGGTTAACCGTTGTAG	tumor	ChILI_20
23605	0	TRBV10-2	TRBJ2-1	ASSTGTSGSDEQF	GCCAGCAGTACCGGGACTAGCGGGAGTGATGAGCAGTTC	TRBD2	116	121	0	237	3.666e-05	4189	1	2	1	NA	ACCCGCTCCCAGACATCTGTGTATTTCTGCGCCAGCAGTACCGGGACTAGCGGGAGTGATGAGCAGTTCTTCGGGCCAGGGACACGGCTCACCGTGCTAG	ACCCGCTCCCAGACATCTGTGTATTTCTGCGCCAGCAGT---GGGACTAGCGGGAG--ATGAGCAGTTCTTCGGGCCAGGGACACGGCTCACCGTGCTAG	tumor	ChILI_20
23606	0	TRBV25-1	TRBJ2-7	ASSERYEQY	GCCAGCAGTGAACGCTACGAGCAGTAC		107	130	0	237	3.666e-05	4189	1	NA	1	NA	GCCAGGCCCTCACATACCTCTCAGTACCTCTGTGCCAGCAGTGAACGCTACGAGCAGTACTTCGGGCCGGGCACCAGGCTCACGGTCACAG	GCCAGGCCCTCACATACCTCTCAGTACCTCTGTGCCAGCAGTGAA--CTACGAGCAGTACTTCGGGCCGGGCACCAGGCTCACGGTCACAG	tumor	ChILI_20
23607	0	TRBV28	TRBJ1-2	ASSPGPYGYT	GCCAGCAGTCCCGGGCCGTATGGCTACACC		141	96	0	237	3.666e-05	4189	1	NA	1	NA	CCGCCAGCACCAACCAGACATCTATGTACCTCTGTGCCAGCAGTCCCGGGCCGTATGGCTACACCTTCGGTTCGGGGACCAGGTTAACCGTTGTAG	CCGCCAGCACCAACCAGACATCTATGTACCTCTGTGCCAGCAGT---------TATGGCTACACCTTCGGTTCGGGGACCAGGTTAACCGTTGTAG	tumor	ChILI_20
23608	0	TRBV29-1	TRBJ1-1	SVVLGGQPGSAF	AGCGTGGTTTTGGGGGGACAGCCGGGTTCTGCTTTC	TRBD1	127	109	0	236	3.651e-05	4195	1	1	1	NA	GAGCCCTGAAGACAGCAGCATATATCTCTGCAGCGTGGTTTTGGGGGGACAGCCGGGTTCTGCTTTCTTTGGACAAGGCACCAGACTCACAGTTGTAG	GAGCCCTGAAGACAGCAGCATATATCTCTGCAGCGT---------GGGACAG---------GCTTTCTTTGGACAAGGCACCAGACTCACAGTTGTAG	tumor	ChILI_20
23609	0	TRBV7-8	TRBJ2-7	ASSLGDSPSVEQY	GCCAGCAGCTTAGGGGACAGCCCCAGTGTAGAGCAGTAC	TRBD1	213	23	0	236	3.651e-05	4195	1	1	1	NA	CCAGCGCACACAGCAGGAGGACTCCGCCGTGTATCTCTGTGCCAGCAGCTTAGGGGACAGCCCCAGTGTAGAGCAGTACTTCGGGCCGGGCACCAGGCTCACGGTCACAG	CCAGCGCACACAGCAGGAGGACTCCGCCGTGTATCTCTGTGCCAGCAGCTTAGGGGACAG----------GAGCAGTACTTCGGGCCGGGCACCAGGCTCACGGTCACAG	tumor	ChILI_20
23610	0	TRBV7-8	TRBJ2-1	ASSFGTSGSKF	GCCAGCAGCTTTGGGACTAGCGGGAGTAAGTTC	TRBD2	218	18	0	236	3.651e-05	4195	1	2	1	NA	CCAGCGCACACAGCAGGAGGACTCCGCCGTGTATCTCTGTGCCAGCAGCTTTGGGACTAGCGGGAGTAAGTTCTTCGGGCCAGGGACACGGCTCACCGTGCTAG	CCAGCGCACACAGCAGGAGGACTCCGCCGTGTATCTCTGTGCCAGCAGCTT-GGGACTAGCGGGAG--AGTTCTTCGGGCCAGGGACACGGCTCACCGTGCTAG	tumor	ChILI_20
23611	0	TRBV7-9	TRBJ2-7	ASSLTTGGEQY	GCCAGCAGCTTGACTACGGGGGGGGAGCAGTAC	TRBD2	152	83	0	235	3.635e-05	4198	1	1	1	NA	CCAGCGCACAGAGCAGGGGGACTCGGCCATGTATCTCTGTGCCAGCAGCTTGACTACGGGGGGGGAGCAGTACTTCGGGCCGGGCACCAGGCTCACGGTCACAG	CCAGCGCACAGAGCAGGGGGACTCGGCCATGTATCTCTGTGCCAGCAGCTT-----CGGGGGGGGAGCAGTACTTCGGGCCGGGCACCAGGCTCACGGTCACAG	tumor	ChILI_20
23612	0	TRBV9	TRBJ1-6	VSSPRQANSPLH	GTCAGCAGCCCCCGACAGGCGAATTCACCCCTCCAC	TRBD1	139	96	0.023	235	3.635e-05	4198	1	1	1	NA	CTCTGGAGCTGGGGGACTCAGCTTTGTATTTCTGTGTCAGCAGCCCCCGACAGGCGAATTCACCCCTCCACTTTGGGAATGGGACCAGGCTCACTGTGACAG	CTCTGGAGCTGGGGGACTCAGCTTTGTATTTCTGTGCCAGCAGC----GACAGG--AATTCACCCCTCCACTTTGGGAATGGGACCAGGCTCACTGTGACAG	tumor	ChILI_20
23613	0	TRBV5-1	TRBJ2-1	ASTPAPIGTTYNGQF	GCCAGCACCCCCGCCCCGATAGGGACTACTTACAATGGGCAGTTC	TRBD2	122	113	0	235	3.635e-05	4198	1	1	1	NA	GGAGCTGGGGGACTCGGCCCTTTATCTTTGCGCCAGCACCCCCGCCCCGATAGGGACTACTTACAATGGGCAGTTCTTCGGGCCAGGGACACGGCTCACCGTGCTAG	GGAGCTGGGGGACTCGGCCCTTTATCTTTGCGCCAGCA--------------GGGACTA--TACAATGAGCAGTTCTTCGGGCCAGGGACACGGCTCACCGTGCTAG	tumor	ChILI_20
23614	0	TRBV5-8	TRBJ2-1	ASSLYWGRGNEQF	GCCAGCAGCTTGTACTGGGGGCGAGGGAATGAGCAGTTC	TRBD1	106	129	0	235	3.635e-05	4198	1	1	1	NA	GGAGCTGGAGGACTCGGCCCTGTATCTCTGTGCCAGCAGCTTGTACTGGGGGCGAGGGAATGAGCAGTTCTTCGGGCCAGGGACACGGCTCACCGTGCTAG	GGAGCTGGAGGACTCGGCCCTGTATCTCTGTGCCAGCAGCTTG----GGGGGC-----AATGAGCAGTTCTTCGGGCCAGGGACACGGCTCACCGTGCTAG	tumor	ChILI_20
23615	0	TRBV6-4	TRBJ2-1	ASSDSLYNEQF	GCCAGCAGTGACTCACTCTACAATGAGCAGTTC		121	114	0	235	3.635e-05	4198	1	NA	1	NA	GGCGTCTGCTGTACCCTCTCAGACATCTGTGTACTTCTGTGCCAGCAGTGACTCACTCTACAATGAGCAGTTCTTCGGGCCAGGGACACGGCTCACCGTGCTAG	GGCGTCTGCTGTACCCTCTCAGACATCTGTGTACTTCTGTGCCAGCAGTGACTC---CTACAATGAGCAGTTCTTCGGGCCAGGGACACGGCTCACCGTGCTAG	tumor	ChILI_20
23616	0	TRBV28	TRBJ1-1	ASIPAGRITEAF	GCCAGCATACCGGCGGGGAGAATAACTGAAGCTTTC	TRBD2	136	99	0	235	3.635e-05	4198	1	1	1	NA	CCGCCAGCACCAACCAGACATCTATGTACCTCTGTGCCAGCATACCGGCGGGGAGAATAACTGAAGCTTTCTTTGGACAAGGCACCAGACTCACAGTTGTAG	CCGCCAGCACCAACCAGACATCTATGTACCTCTGTGCCAGCA-----GCGGGG------ACTGAAGCTTTCTTTGGACAAGGCACCAGACTCACAGTTGTAG	tumor	ChILI_20
23617	0	TRBV28	TRBJ2-7	ATRGSQYEQY	GCCACCCGAGGGAGCCAATACGAGCAGTAC	TRBD2	153	82	0	235	3.635e-05	4198	1	2	1	NA	CCGCCAGCACCAACCAGACATCTATGTACCTCTGTGCCACCCGAGGGAGCCAATACGAGCAGTACTTCGGGCCGGGCACCAGGCTCACGGTCACAG	CCGCCAGCACCAACCAGACATCTATGTACCTCTGTGCCA---GAGGG------TACGAGCAGTACTTCGGGCCGGGCACCAGGCTCACGGTCACAG	tumor	ChILI_20
23618	19	TRBV9	TRBJ1-6	ASSLGNSPLH	GCCAGCAGCCTCGGGAATTCACCTCTCCAC	TRBD2	151	83	0	234	3.62e-05	4205	1	2	1	NA	CTCTGGAGCTGGGGGACTCAGCTTTGTATTTCTGTGCCAGCAGCCTCGGGAATTCACCTCTCCACTTTGGGAATGGGACCAGGCTCACTGTGACAG	CTCTGGAGCTGGGGGACTCAGCTTTGTATTTCTGTGCCAGCAGC--CGGGAATTCACCCCTCCACTTTGGGAATGGGACCAGGCTCACTGTGACAG	tumor	ChILI_20
23619	0	TRBV7-2	TRBJ1-3	ASSPVPGLLGSGNTIY	GCCAGCAGTCCTGTACCGGGACTTTTGGGCTCTGGAAACACCATATAT	TRBD2	119	115	0.021	234	3.62e-05	4205	1	1	1	NA	CCAGCGCACACAGCAGGAGGACTCGGCCGTGTATCTTTGTGCCAGCAGTCCTGTACCGGGACTTTTGGGCTCTGGAAACACCATATATTTTGGAGAGGGAAGTTGGCTCACTGTTGTAG	CCAGCGCACACAGCAGGAGGACTCGGCCGTGTATCTCTGTGCCAGCAG---------GGGACT------CTCTGGAAACACCATATATTTTGGAGAGGGAAGTTGGCTCACTGTTGTAG	tumor	ChILI_20
23620	0	TRBV5-1	TRBJ1-1	ASTQKMTGNTEAF	GCCAGCACCCAAAAAATGACAGGGAACACTGAAGCTTTC	TRBD1	149	85	0	234	3.62e-05	4205	1	1	1	NA	GGAGCTGGGGGACTCGGCCCTTTATCTTTGCGCCAGCACCCAAAAAATGACAGGGAACACTGAAGCTTTCTTTGGACAAGGCACCAGACTCACAGTTGTAG	GGAGCTGGGGGACTCGGCCCTTTATCTTTGCGCCAGCA----------GACAGGGAACACTGAAGCTTTCTTTGGACAAGGCACCAGACTCACAGTTGTAG	tumor	ChILI_20
23621	0	TRBV12-3	TRBJ1-2	ASSPGGSKNYGYT	GCCAGCAGCCCAGGGGGCTCCAAAAACTATGGCTACACC	TRBD1	89	145	0	234	3.62e-05	4205	1	1	1	NA	CAGAACCCAGGGACTCAGCTGTGTACTTCTGTGCCAGCAGCCCAGGGGGCTCCAAAAACTATGGCTACACCTTCGGTTCGGGGACCAGGTTAACCGTTGTAG	CAGAACCCAGGGACTCAGCTGTGTACTTCTGTGCCAGCAG--CAGGGGGC------AACTATGGCTACACCTTCGGTTCGGGGACCAGGTTAACCGTTGTAG	tumor	ChILI_20
23622	0	TRBV4-3	TRBJ1-6	ASSPSAGQYNSPLH	GCCAGCAGCCCAAGCGCGGGACAGTATAATTCACCCCTCCAC	TRBD1	133	101	0	234	3.62e-05	4205	1	1	1	NA	GCAGCCAGAAGACTCGGCCCTGTATCTCTGCGCCAGCAGCCCAAGCGCGGGACAGTATAATTCACCCCTCCACTTTGGGAATGGGACCAGGCTCACTGTGACAG	GCAGCCAGAAGACTCGGCCCTGTATCTCTGCGCCAGCAGCC-------GGGACAGTATAATTCACCCCTCCACTTTGGGAATGGGACCAGGCTCACTGTGACAG	tumor	ChILI_20
23623	0	TRBV6-1	TRBJ2-7	ASSLAGVVQY	GCCAGCTCGTTAGCGGGAGTTGTGCAGTAC	TRBD2	74	160	0	234	3.62e-05	4205	1	2	1	NA	GCTCCCTCCCAGACATCTGTGTACTTCTGTGCCAGCTCGTTAGCGGGAGTTGTGCAGTACTTCGGGCCGGGCACCAGGCTCACGGTCACAG	GCTCCCTCCCAGACATCTGTGTACTTCTGTGCCAGC----TAGCGGGAG----GCAGTACTTCGGGCCGGGCACCAGGCTCACGGTCACAG	tumor	ChILI_20
23624	0	TRBV7-2	TRBJ2-3	ASSLAYAPGTDTQY	GCCAGCAGCTTAGCCTACGCGCCAGGCACAGATACGCAGTAT		119	114	0	233	3.605e-05	4211	1	NA	1	NA	CCAGCGCACACAGCAGGAGGACTCGGCCGTGTATCTCTGTGCCAGCAGCTTAGCCTACGCGCCAGGCACAGATACGCAGTATTTTGGCCCGGGCACCCGGCTGACAGTGCTC	CCAGCGCACACAGCAGGAGGACTCGGCCGTGTATCTCTGTGCCAGCAGCTTAGC-----------GCACAGATACGCAGTATTTTGGCCCAGGCACCCGGCTGACAGTGCTC	tumor	ChILI_20
23625	0	TRBV14	TRBJ2-2	ASSPSLLTNKELF	GCCAGCAGCCCCTCCCTATTAACCAACAAGGAGCTGTTT	TRBD2	111	122	0	233	3.605e-05	4211	1	2	1	NA	GCAGAACTGGAGGATTCTGGAGTTTATTTCTGTGCCAGCAGCCCCTCCCTATTAACCAACAAGGAGCTGTTTTTTGGAGAAGGCTCTAGGCTGACCGTACTG	GCAGAACTGGAGGATTCTGGAGTTTATTTCTGTGCCAGCAGCCCCTCCC-------------GGAGCTGTTTTTTGGAGAAGGCTCTAGGCTGACCGTACTG	tumor	ChILI_20
23626	0	TRBV12-5	TRBJ1-1	ASGLRINTEAF	GCTAGTGGTCTTCGAATTAACACTGAAGCTTTC		120	112	0	232	3.589e-05	4213	1	NA	1	NA	CAGAACCCAGGGACTCAGCTGTGTATTTTTGTGCTAGTGGTCTTCGAATTAACACTGAAGCTTTCTTTGGACAAGGCACCAGACTCACAGTTGTAG	CAGAACCCAGGGACTCAGCTGTGTATTTTTGTGCTAGTGGT---------AACACTGAAGCTTTCTTTGGACAAGGCACCAGACTCACAGTTGTAG	tumor	ChILI_20
23627	0	TRBV9	TRBJ2-3	ASRTTLVGGPRDTLY	GCCAGCAGAACTACCCTAGTGGGAGGGCCGAGGGATACGCTGTAT	TRBD2	136	95	0	231	3.574e-05	4214	1	2	1	NA	CTCTGGAGCTGGGGGACTCAGCTTTGTATTTCTGTGCCAGCAGAACTACCCTAGTGGGAGGGCCGAGGGATACGCTGTATTTTGGCCCAGGCACCCGGCTGACAGTGCTCG	CTCTGGAGCTGGGGGACTCAGCTTTGTATTTCTGTGCCAGCAG------------GGGAGGG------GATACGCAGTATTTTGGCCCAGGCACCCGGCTGACAGTGCTCG	tumor	ChILI_20
23628	0	TRBV9	TRBJ1-3	ASSAQGIGNTLY	GCCAGCAGCGCACAGGGAATTGGAAACACCTTATAT	TRBD1	125	106	0	231	3.574e-05	4214	1	1	1	NA	CTCTGGAGCTGGGGGACTCAGCTTTGTATTTCTGTGCCAGCAGCGCACAGGGAATTGGAAACACCTTATATTTTGGAGAGGGAAGTTGGCTCACTGTTGTAG	CTCTGGAGCTGGGGGACTCAGCTTTGTATTTCTGTGCCAGCAGCG-ACAGGG---TGGAAACACCATATATTTTGGAGAGGGAAGTTGGCTCACTGTTGTAG	tumor	ChILI_20
23629	19	TRBV9	TRBJ1-6	ASSLGNSPLH	GCCAGCAGCCTCGGGAATTCACCCCTCCAT	TRBD2	150	81	0	231	3.574e-05	4214	1	2	1	NA	GGGGGACTCAGCTTTGTATTTCTGTGCCAGCAGCCTCGGGAATTCACCCCTCCATTTTGGGAATGGGACCAGGCTCACTGTGACAG	GGGGGACTCAGCTTTGTATTTCTGTGCCAGCAGC--CGGGAATTCACCCCTCCACTTTGGGAATGGGACCAGGCTCACTGTGACAG	tumor	ChILI_20
23630	0	TRBV11-2	TRBJ2-3	ASSSRTSGNTDTQY	GCCAGCAGCTCCCGGACTAGCGGAAACACAGATACGCAGTAT	TRBD2	108	123	0	231	3.574e-05	4214	1	1	1	NA	GCAAAGCTTGAGGACTCGGCCGTGTATCTCTGTGCCAGCAGCTCCCGGACTAGCGGAAACACAGATACGCAGTATTTTGGCCCAGGCACCCGGCTGACAGTGCTCG	GCAAAGCTTGAGGACTCGGCCGTGTATCTCTGTGCCAGCAGCT---GGACTAGCGG---CACAGATACGCAGTATTTTGGCCCAGGCACCCGGCTGACAGTGCTCG	tumor	ChILI_20
23631	0	TRBV4-2	TRBJ1-1	ASVEGKNTEAF	GCTTCGGTAGAGGGAAAGAACACTGAAGCTTTC	TRBD2	136	95	0	231	3.574e-05	4214	1	2	1	NA	GCAGCCAGAAGACTCGGCCCTGTATCTCTGTGCTTCGGTAGAGGGAAAGAACACTGAAGCTTTCTTTGGACAAGGCACCAGACTCACAGTTGTAG	GCAGCCAGAAGACTCGGCCCTGTATCTCTGTGC-------GAGGG---GAACACTGAAGCTTTCTTTGGACAAGGCACCAGACTCACAGTTGTAG	tumor	ChILI_20
23632	0	TRBV29-1	TRBJ2-3	SVDPRGDTQY	AGCGTTGACCCTAGAGGAGATACGCAGTAT		98	132	0	230	3.558e-05	4219	1	NA	1	NA	GAGCCCTGAAGACAGCAGCATATATCTCTGCAGCGTTGACCCTAGAGGAGATACGCAGTATTTTGGCCCAGGCACCCGGCTGACAGTGCTCG	GAGCCCTGAAGACAGCAGCATATATCTCTGCAGCGTTGA---------AGATACGCAGTATTTTGGCCCAGGCACCCGGCTGACAGTGCTCG	tumor	ChILI_20
23633	0	TRBV7-8	TRBJ2-7	ASSLIGGRSYEQY	GCCAGCAGCTTAATAGGGGGCCGGTCCTACGAGCAGTAC	TRBD1	211	19	0	230	3.558e-05	4219	1	1	1	NA	CCAGCGCACACAGCAGGAGGACTCCGCCGTGTATCTCTGTGCCAGCAGCTTAATAGGGGGCCGGTCCTACGAGCAGTACTTCGGGCCGGGCACCAGGCTCACGGTCACAG	CCAGCGCACACAGCAGGAGGACTCCGCCGTGTATCTCTGTGCCAGCAGCTTA--AGGGGGC---TCCTACGAGCAGTACTTCGGGCCGGGCACCAGGCTCACGGTCACAG	tumor	ChILI_20
23634	0	TRBV6-1	TRBJ2-6	ASRSPGQPAAGANVLT	GCCAGCAGGTCCCCCGGACAGCCCGCCGCTGGGGCCAACGTCCTGACT	TRBD1	157	73	0	230	3.558e-05	4219	1	1	1	NA	CGGCTGCTCCCTCCCAGACATCTGTGTACTTCTGTGCCAGCAGGTCCCCCGGACAGCCCGCCGCTGGGGCCAACGTCCTGACTTTCGGGGCCGGCAGCAGGCTGACCGTGCTGG	CGGCTGCTCCCTCCCAGACATCTGTGTACTTCTGTGCCAGCAG-------GGACAG-------CTGGGGCCAACGTCCTGACTTTCGGGGCCGGCAGCAGGCTGACCGTGCTGG	tumor	ChILI_20
23635	0	TRBV5-1	TRBJ2-1	ASSFLQGAWDEQF	GCCAGCAGCTTCCTCCAGGGGGCTTGGGATGAGCAGTTC	TRBD1	101	129	0	230	3.558e-05	4219	1	1	1	NA	GGAGCTGGGGGACTCGGCCCTTTATCTTTGCGCCAGCAGCTTCCTCCAGGGGGCTTGGGATGAGCAGTTCTTCGGGCCAGGGACACGGCTCACCGTGCTAG	GGAGCTGGGGGACTCGGCCCTTTATCTTTGCGCCAGCAGCTT----CAGGGGGC-----ATGAGCAGTTCTTCGGGCCAGGGACACGGCTCACCGTGCTAG	tumor	ChILI_20
23636	0	TRBV5-1	TRBJ1-2	ASSTGIEHYGYT	GCCAGCAGCACCGGGATAGAACACTATGGCTACACC	TRBD2	134	96	0	230	3.558e-05	4219	1	2	1	NA	GGAGCTGGGGGACTCGGCCCTTTATCTTTGCGCCAGCAGCACCGGGATAGAACACTATGGCTACACCTTCGGTTCGGGGACCAGGTTAACCGTTGTAG	GGAGCTGGGGGACTCGGCCCTTTATCTTTGCGCCAGCAGC--CGGGA------ACTATGGCTACACCTTCGGTTCGGGGACCAGGTTAACCGTTGTAG	tumor	ChILI_20
23637	0	TRBV12-5	TRBJ2-7	ATTRDRSTYEQY	GCTACCACACGGGACCGGTCGACCTACGAGCAGTAC	TRBD1	137	93	0	230	3.558e-05	4219	1	1	1	NA	CAGAACCCAGGGACTCAGCTGTGTATTTTTGTGCTACCACACGGGACCGGTCGACCTACGAGCAGTACTTCGGGCCGGGCACCAGGCTCACGGTCACAG	CAGAACCCAGGGACTCAGCTGTGTATTTTTGTGCTA------GGGAC-------CCTACGAGCAGTACTTCGGGCCGGGCACCAGGCTCACGGTCACAG	tumor	ChILI_20
23638	0	TRBV10-2	TRBJ2-7	ASSPAGGVGVAQY	GCCAGCAGTCCAGCGGGGGGGGTTGGAGTCGCGCAGTAC	TRBD2	118	112	0.026	230	3.558e-05	4219	1	1	1	NA	ACCCGCTCCCAGACATCTCTGTATTTCTGCGCCAGCAGTCCAGCGGGGGGGGTTGGAGTCGCGCAGTACTTCGGGCCGGGCACCAGGCTCACGGTCACAG	ACCCGCTCCCAGACATCTGTGTATTTCTGCGCCAGCAGT--AGCGGGGGGG-----------GCAGTACTTCGGGCCGGGCACCAGGCTCACGGTCACAG	tumor	ChILI_20
23639	0	TRBV28	TRBJ2-7	ASSLIAGAYEQY	GCCAGCAGTTTGATTGCGGGAGCCTACGAGCAGTAC	TRBD2	126	104	0	230	3.558e-05	4219	1	2	1	NA	CCGCCAGCACCAACCAGACATCTATGTACCTCTGTGCCAGCAGTTTGATTGCGGGAGCCTACGAGCAGTACTTCGGGCCGGGCACCAGGCTCACGGTCACAG	CCGCCAGCACCAACCAGACATCTATGTACCTCTGTGCCAGCAGTTT----GCGGGAGCCTACGAGCAGTACTTCGGGCCGGGCACCAGGCTCACGGTCACAG	tumor	ChILI_20
23640	0	TRBV3-1	TRBJ1-4	ASRDRGTNEKLF	GCCAGCAGGGACAGGGGGACTAATGAAAAACTGTTT	TRBD1	192	38	0	230	3.558e-05	4219	1	1	1	NA	GGAGCTTGGTGACTCTGCTGTGTATTTCTGTGCCAGCAGGGACAGGGGGACTAATGAAAAACTGTTTTTTGGCAGTGGAACCCAGCTCTCTGTCTTGG	GGAGCTTGGTGACTCTGCTGTGTATTTCTGTGCCAGCAGGGACAGGGGGACTAATGAAAAACTGTTTTTTGGCAGTGGAACCCAGCTCTCTGTCTTGG	tumor	ChILI_20
23641	0	TRBV3-1	TRBJ1-1	AAKQGPNTEAF	GCCGCTAAACAGGGTCCGAACACTGAAGCTTTC	TRBD1	141	89	0	230	3.558e-05	4219	1	1	1	NA	GGAGCTTGGTGACTCTGCTGTGTATTTCTGTGCCGCTAAACAGGGTCCGAACACTGAAGCTTTCTTTGGACAAGGCACCAGACTCACAGTTGTAG	GGAGCTTGGTGACTCTGCTGTGTATTTCTGTGCC-----ACAGGG---GAACACTGAAGCTTTCTTTGGACAAGGCACCAGACTCACAGTTGTAG	tumor	ChILI_20
23642	0	TRBV7-2	TRBJ2-5	ASSLEFLAGGRETQY	GCCAGCAGCTTAGAATTTTTAGCGGGAGGGAGAGAGACCCAGTAC	TRBD2	136	93	0	229	3.543e-05	4229	1	2	1	NA	CCAGCGCACACAGCAGGAGGACTCGGCCGTGTATCTCTGTGCCAGCAGCTTAGAATTTTTAGCGGGAGGGAGAGAGACCCAGTACTTCGGGCCAGGCACGCGGCTCCTGGTGCTCG	CCAGCGCACACAGCAGGAGGACTCGGCCGTGTATCTCTGTGCCAGCAGCTTAG------TAGCGGGAGGG--AGAGACCCAGTACTTCGGGCCAGGCACGCGGCTCCTGGTGCTCG	tumor	ChILI_20
23643	0	TRBV7-2	TRBJ2-1	ASSSSRPSEQF	GCCAGCAGCTCATCTAGGCCTAGTGAGCAGTTC		126	103	0	229	3.543e-05	4229	1	NA	1	NA	CAGCGCACACAGCAGGAGGACTCGGCCGTGTATCTCTGTGCCAGCAGCTCATCTAGGCCTAGTGAGCAGTTCTTCGGGCCAGGGACACGGCTCACCGTGCTAG	CAGCGCACACAGCAGGAGGACTCGGCCGTGTATCTCTGTGCCAGCAGCT-------------TGAGCAGTTCTTCGGGCCAGGGACACGGCTCACCGTGCTAG	tumor	ChILI_20
23644	0	TRBV15	TRBJ2-1	ATSSRTSGKNEQF	GCCACTAGCAGCCGGACTAGCGGGAAAAATGAGCAGTTC	TRBD2	87	142	0	229	3.543e-05	4229	2	2	1	NA	CACCAGGCCTGGGGGACGCAGCCATGTACCTGTGTGCCACTAGCAGCCGGACTAGCGGGAAAAATGAGCAGTTCTTCGGGCCAGGGACACGGCTCACCGTGCTAG	CACCAGGCCTGGGGGACGCAGCCATGTACCTGTGTGCCAC--------GGACTAGCGGGA--AATGAGCAGTTCTTCGGGCCAGGGACACGGCTCACCGTGCTAG	tumor	ChILI_20
23645	0	TRBV28	TRBJ2-7	ASSLNGLYEQY	GCCAGCAGTTTGAATGGTCTCTACGAGCAGTAC		125	104	0	229	3.543e-05	4229	1	NA	1	NA	CCGCCAGCACCAACCAGACATCTATGTACCTCTGTGCCAGCAGTTTGAATGGTCTCTACGAGCAGTACTTCGGGCCGGGCACCAGGCTCACGGTCACAG	CCGCCAGCACCAACCAGACATCTATGTACCTCTGTGCCAGCAGTTT---------CTACGAGCAGTACTTCGGGCCGGGCACCAGGCTCACGGTCACAG	tumor	ChILI_20
23646	0	TRBV9	TRBJ1-1	ASSARQTITEAF	GCCAGCAGCGCGAGACAGACGATCACTGAAGCTTTC	TRBD1	138	90	0	228	3.527e-05	4233	1	1	1	NA	GGGGGACTCAGCTTTGTATTTCTGTGCCAGCAGCGCGAGACAGACGATCACTGAAGCTTTCTTTGGACAAGGCACCAGACTCACAGTTGTAG	GGGGGACTCAGCTTTGTATTTCTGTGCCAGCAGCG---GACAG-----CACTGAAGCTTTCTTTGGACAAGGCACCAGACTCACAGTTGTAG	tumor	ChILI_20
23647	0	TRBV9	TRBJ1-1	ASSLGTETEAF	GCCAGTAGCTTAGGGACGGAGACTGAAGCTTTC	TRBD1	132	96	0	228	3.527e-05	4233	1	1	1	NA	CTCTGGAGCTGGGGGACTCAGCTTTGTATTTCTGTGCCAGTAGCTTAGGGACGGAGACTGAAGCTTTCTTTGGACAAGGCACCAGACTCACAGTTGTAG	CTCTGGAGCTGGGGGACTCAGCTTTGTATTTCTGTGCCAG-------GGGAC----ACTGAAGCTTTCTTTGGACAAGGCACCAGACTCACAGTTGTAG	tumor	ChILI_20
23648	0	TRBV10-3	TRBJ1-1	AISESTGGQAF	GCCATCAGTGAGTCGACAGGGGGTCAAGCTTTC	TRBD1	124	104	0	228	3.527e-05	4233	1	1	1	NA	ACCAGCTCCCAGACATCTGTGTACTTCTGTGCCATCAGTGAGTCGACAGGGGGTCAAGCTTTCTTTGGACAAGGCACCAGACTCACAGTTGTAG	ACCAGCTCCCAGACATCTGTGTACTTCTGTGCCATCAGTGAGTCGACAGGGGG--AAGCTTTCTTTGGACAAGGCACCAGACTCACAGTTGTAG	tumor	ChILI_20
23649	0	TRBV7-2	TRBJ2-1	ASSKIGSYNEQF	GCCAGCAGTAAAATCGGGTCTTACAATGAGCAGTTC		137	90	0	227	3.512e-05	4236	1	NA	1	NA	CCAGCGCACACAGCAGGAGGACTCGGCCGTGTATCTCTGTGCCAGCAGTAAAATCGGGTCTTACAATGAGCAGTTCTTCGGGCTAGGGACACGGCTCACCGTGCTAG	CCAGCGCACACAGCAGGAGGACTCGGCCGTGTATCTCTGTGCCAGCAG-------------TACAATGAGCAGTTCTTCGGGCCAGGGACACGGCTCACCGTGCTAG	tumor	ChILI_20
23650	0	TRBV19	TRBJ2-2	ASSPLGRELF	GCCAGTAGCCCCCTAGGACGGGAGCTGTTT		148	79	0	227	3.512e-05	4236	1	NA	1	NA	CGGCCCAAAAGAACCCGACAGCTTTCTATCTCTGTGCCAGTAGCCCCCTAGGACGGGAGCTGTTTTTTGGAGAAGGCTCTAGGCTGACCGTACTGG	CGGCCCAAAAGAACCCGACAGCTTTCTATCTCTGTGCCAGTAG-----------GGGAGCTGTTTTTTGGAGAAGGCTCTAGGCTGACCGTACTGG	tumor	ChILI_20
23651	0	TRBV4-3	TRBJ2-1	ASSQDTENEQF	GCCAGCAGCCAAGATACAGAGAATGAGCAGTTC		136	91	0	227	3.512e-05	4236	1	NA	1	NA	GCAGCCAGAAGACTCGGCCCTGTATCTCTGCGCCAGCAGCCAAGATACAGAGAATGAGCAGTTCTTCGGGCCAGGGACACGGCTCACCGTGCTAG	GCAGCCAGAAGACTCGGCCCTGTATCTCTGCGCCAGCAGCCAAGA-------AATGAGCAGTTCTTCGGGCCAGGGACACGGCTCACCGTGCTAG	tumor	ChILI_20
23652	0	TRBV7-2	TRBJ2-1	ASSLQGDAYNEQF	GCCAGCAGCTTGCAGGGTGATGCCTACAATGAGCAGTTC	TRBD1	140	87	0.02	227	3.512e-05	4236	1	1	1	NA	CCAGCGCACACAGCAGGAGGACTCGTCCGTGTATCTCTGTGCCAGCAGCTTGCAGGGTGATGCCTACAATGAGCAGTTCTTCGGGCCAGGGACACGGCTCACCGTGCTAG	CCAGCGCACACAGCAGGAGGACTCGGCCGTGTATCTCTGTGCCAGCAGCTT-CAGGG-----CCTACAATGAGCAGTTCTTCGGGCCAGGGACACGGCTCACCGTGCTAG	tumor	ChILI_20
23653	0	TRBV28	TRBJ2-7	ASLPGSFPYEQY	GCCAGTTTACCAGGCTCCTTTCCCTACGAGCAGTAC		125	102	0	227	3.512e-05	4236	1	NA	1	NA	CCGCCAGCACCAACCAGACATCTATGTACCTCTGTGCCAGTTTACCAGGCTCCTTTCCCTACGAGCAGTACTTCGGGCCGGGCACCAGGCTCACGGTCACAG	CCGCCAGCACCAACCAGACATCTATGTACCTCTGTGCCAG-----------------CCTACGAGCAGTACTTCGGGCCGGGCACCAGGCTCACGGTCACAG	tumor	ChILI_20
23654	0	TRBV7-3	TRBJ2-3	ASSLTSGSDTQY	GCTAGCAGCTTAACTAGCGGGAGCGATACGCAGTAT	TRBD2	122	104	0.019	226	3.496e-05	4241	1	2	1	NA	CCAGCGCACAGAGCGGGGGGACTCAGCCGTGTATCTCTGTGCTAGCAGCTTAACTAGCGGGAGCGATACGCAGTATTTTGGCCCAGGCACCCGGCTGACAGTGCTCG	CCAGCGCACAGAGCGGGGGGACTCAGCCGTGTATCTCTGTGCCAGCAGCTTAACTAGCGGGAG-GATACGCAGTATTTTGGCCCAGGCACCCGGCTGACAGTGCTCG	tumor	ChILI_20
23655	0	TRBV5-6	TRBJ2-1	ASSLVDTGYEQF	GCCAGCAGCTTGGTCGATACGGGCTATGAGCAGTTC		133	93	0	226	3.496e-05	4241	1	NA	1	NA	GCTGGGGGACTCGGCCCTCTATCTCTGTGCCAGCAGCTTGGTCGATACGGGCTATGAGCAGTTCTTCGGGCCAGGGACACGGCTCACCGTGCTAG	GCTGGGGGACTCGGCCCTCTATCTCTGTGCCAGCAGCTTGG------------ATGAGCAGTTCTTCGGGCCAGGGACACGGCTCACCGTGCTAG	tumor	ChILI_20
23656	0	TRBV5-1	TRBJ2-7	ASSRDRGQGEQY	GCCAGCAGCCGGGACAGGGGGCAAGGGGAGCAGTAC	TRBD1	96	130	0	226	3.496e-05	4241	1	1	1	NA	GGAGCTGGGGGACTCGGCCCTTTATCTTTGCGCCAGCAGCCGGGACAGGGGGCAAGGGGAGCAGTACTTCGGGCCGGGCACCAGGCTCACGGTCACAG	GGAGCTGGGGGACTCGGCCCTTTATCTTTGCGCCAGCAGC-GGGACAGGGGGC-----GAGCAGTACTTCGGGCCGGGCACCAGGCTCACGGTCACAG	tumor	ChILI_20
23657	0	TRBV19	TRBJ2-2	GSYRGHRGELF	GGTAGTTACAGGGGGCACCGAGGGGAGCTGTTT	TRBD1	24	202	0	226	3.496e-05	4241	1	1	1	NA	CGGCCCAAAAGAACCCGACAGCTTTCTATCTCTGTGGTAGTTACAGGGGGCACCGAGGGGAGCTGTTTTTTGGAGAAGGCTCTAGGCTGACCGTACTGG	CGGCCCAAAAGAACCCGACAGCTTTCTATCTCTGTG------ACAGGGGGC-----GGGGAGCTGTTTTTTGGAGAAGGCTCTAGGCTGACCGTACTGG	tumor	ChILI_20
23658	0	TRBV20-1	TRBJ2-5	SLANSGEKETQY	AGCCTGGCGAACTCGGGGGAAAAAGAGACCCAGTAC	TRBD2	105	121	0	226	3.496e-05	4241	1	1	1	NA	GCCCATCCTGAAGACAGCAGCTTCTACATCTGCAGCCTGGCGAACTCGGGGGAAAAAGAGACCCAGTACTTCGGGCCAGGCACGCGGCTCCTGGTGCTCG	GCCCATCCTGAAGACAGCAGCTTCTACATCTGCAG-----------CGGGGG---AAGAGACCCAGTACTTCGGGCCAGGCACGCGGCTCCTGGTGCTCG	tumor	ChILI_20
23659	0	TRBV20-1	TRBJ1-3	RGRLSSGNTIY	AGGGGACGGCTGAGCTCTGGAAACACCATATAT	TRBD1	106	120	0	226	3.496e-05	4241	1	1	1	NA	GCCCATCCTGAAGACAGCAGCTTCTACATCTGCAGGGGACGGCTGAGCTCTGGAAACACCATATATTTTGGAGAGGGAAGTTGGCTCACTGTTGTAG	GCCCATCCTGAAGACAGCAGCTTCTACATCTGCAGGGG---------CTCTGGAAACACCATATATTTTGGAGAGGGAAGTTGGCTCACTGTTGTAG	tumor	ChILI_20
23660	0	TRBV10-2	TRBJ2-7	ASRGDSEQY	GCCAGCAGGGGGGACAGCGAGCAGTAC	TRBD1	99	127	0	226	3.496e-05	4241	1	1	1	NA	ACCCGCTCCCAGACATCTGTGTATTTCTGCGCCAGCAGGGGGGACAGCGAGCAGTACTTCGGGCCGGGCACCAGGCTCACGGTCACAG	ACCCGCTCCCAGACATCTGTGTATTTCTGCGCCAGCAGGGGG-----CGAGCAGTACTTCGGGCCGGGCACCAGGCTCACGGTCACAG	tumor	ChILI_20
23661	0	TRBV24-1	TRBJ2-1	ATRGGTLQF	GCCACCAGAGGGGGGACTTTGCAGTTC	TRBD1	83	143	0	226	3.496e-05	4241	1	1	1	NA	CCCCAACCAGACAGCTCTTTACTTCTGTGCCACCAGAGGGGGGACTTTGCAGTTCTTCGGGCCAGGGACACGGCTCACCGTGCTAG	CCCCAACCAGACAGCTCTTTACTTCTGTGCCACCAGAGGGGG------GCAGTTCTTCGGGCCAGGGACACGGCTCACCGTGCTAG	tumor	ChILI_20
23662	0	TRBV6-2	TRBJ2-1	ASSLRLAGVNEQF	GCCAGCAGTCTTCGACTAGCGGGAGTCAATGAGCAGTTC	TRBD2	120	105	0	225	3.481e-05	4249	1	2	1	NA	GCTCCCTCCCAAACATCTGTGTACTTCTGTGCCAGCAGTCTTCGACTAGCGGGAGTCAATGAGCAGTTCTTCGGGCCAGGGACACGGCTCACCGTGCTAG	GCTCCCTCCCAAACATCTGTGTACTTCTGTGCCAGCAGT----GACTAGCGGGAG-CAATGAGCAGTTCTTCGGGCCAGGGACACGGCTCACCGTGCTAG	tumor	ChILI_20
23663	0	TRBV5-6	TRBJ2-2	ASSRGNSQRELF	GCCAGCAGCCGCGGGAACTCTCAGCGGGAGCTGTTT	TRBD2	115	110	0	225	3.481e-05	4249	1	2	1	NA	GCTGGGGGACTCGGCCCTCTATCTCTGTGCCAGCAGCCGCGGGAACTCTCAGCGGGAGCTGTTTTTTGGAGAAGGCTCTAGGCTGACCGTACTG	GCTGGGGGACTCGGCCCTCTATCTCTGTGCCAGCAGC-------------AGCGGGAGCTGTTTTTTGGAGAAGGCTCTAGGCTGACCGTACTG	tumor	ChILI_20
23664	0	TRBV14	TRBJ2-1	ASSQTLAGGLEQF	GCCAGCAGCCAGACGCTAGCGGGAGGTTTAGAGCAGTTC	TRBD2	127	98	0	225	3.481e-05	4249	1	2	1	NA	GCAGAACTGGAGGATTCTGGAGTTTATTTCTGTGCCAGCAGCCAGACGCTAGCGGGAGGTTTAGAGCAGTTCTTCGGGCCAGGGACACGGCTCACCGTGCTAG	GCAGAACTGGAGGATTCTGGAGTTTATTTCTGTGCCAGCAGCCA----CTAGCGGGAGG----GAGCAGTTCTTCGGGCCAGGGACACGGCTCACCGTGCTAG	tumor	ChILI_20
23665	0	TRBV10-2	TRBJ2-1	VSLLADSYNEQF	GTCAGCCTACTAGCGGACTCCTACAATGAGCAGTTC	TRBD2	129	96	0	225	3.481e-05	4249	1	1	1	NA	ACCCGCTCCCAGACATCTGTGTATTTCTGCGTCAGCCTACTAGCGGACTCCTACAATGAGCAGTTCTTCGGGCCAGGGACACGGCTCACCGTGCTAG	ACCCGCTCCCAGACATCTGTGTATTTCTGCG-------ACTAGCGG-CTCCTACAATGAGCAGTTCTTCGGGCCAGGGACACGGCTCACCGTGCTAG	tumor	ChILI_20
23666	0	TRBV29-1	TRBJ2-7	SVTASAYEQY	AGCGTTACAGCGAGTGCATACGAGCAGTAC		92	132	0	224	3.465e-05	4253	1	NA	1	NA	GAGCCCTGAAGACAGCAGCATATATCTCTGCAGCGTTACAGCGAGTGCATACGAGCAGTACTTCGGGCCGGGCACCAGGCTCACGGTCACAG	GAGCCCTGAAGACAGCAGCATATATCTCTGCAGCGTT------------TACGAGCAGTACTTCGGGCCGGGCACCAGGCTCACGGTCACAG	tumor	ChILI_20
23667	0	TRBV7-8	TRBJ2-7	ASSLANRGLGYEQY	GCCAGCAGCTTAGCCAACAGGGGATTGGGCTACGAGCAGTAC	TRBD1	196	28	0	224	3.465e-05	4253	1	1	1	NA	CCAGCGCACACAGCAGGAGGACTCCGCCGTGTATCTCTGTGCCAGCAGCTTAGCCAACAGGGGATTGGGCTACGAGCAGTACTTTGGGCCGGGCACCAGGCTCACGGTCACAG	CCAGCGCACACAGCAGGAGGACTCCGCCGTGTATCTCTGTGCCAGCAGCTTAGC--ACAGGGG------CTACGAGCAGTACTTCGGGCCGGGCACCAGGCTCACGGTCACAG	tumor	ChILI_20
23668	65	TRBV9	TRBJ2-7	ASSVEWGYEQY	GCCAGCAGCGTAGAGTGGGGCTACGAGCAGTAC	TRBD1	126	98	0	224	3.465e-05	4253	1	1	1	NA	CTCTGGAGCTGGGGGACTCAGCTTTGTATTTCTGTGCCAGCAGCGTAGAGTGGGGCTACGAGCAGTACTTCGGGCCGGGCACCAGGCTCACGGTCACAG	CTCTGGAGCTGGGGGACTCAGCTTTGTATTTCTGTGCCAGCAGCGTAG---GGGGCTACGAGCAGTACTTCGGGCCGGGCACCAGGCTCACGGTCACAG	tumor	ChILI_20
23669	0	TRBV18	TRBJ2-1	ASSPPGSSDPSYNELF	GCCAGCTCACCACCGGGAAGTAGCGACCCTTCCTACAATGAGCTGTTC	TRBD2	140	84	0	224	3.465e-05	4253	1	1	1	NA	CCAGCAGGTAGTGCGAGGAGATTCGGCAGCTTATTTCTGTGCCAGCTCACCACCGGGAAGTAGCGACCCTTCCTACAATGAGCTGTTCTTCGGGCCAGGGACACGGCTCACCGTGCTAG	CCAGCAGGTAGTGCGAGGAGATTCGGCAGCTTATTTCTGTGCCAGCTCACCACC------TAGCG-----TCCTACAATGAGCAGTTCTTCGGGCCAGGGACACGGCTCACCGTGCTAG	tumor	ChILI_20
23670	0	TRBV18	TRBJ1-3	ASSQTNTGNTIY	GCCAGCTCACAAACAAATACTGGAAACACCATATAT		127	97	0	224	3.465e-05	4253	1	NA	1	NA	CCAGCAGGTAGTGCGAGGAGATTCGGCAGCTTATTTCTGTGCCAGCTCACAAACAAATACTGGAAACACCATATATTTTGGAGAGGGAAGTTGGCTCACTGTTGTAG	CCAGCAGGTAGTGCGAGGAGATTCGGCAGCTTATTTCTGTGCCAGCTCAC---------CTGGAAACACCATATATTTTGGAGAGGGAAGTTGGCTCACTGTTGTAG	tumor	ChILI_20
23671	0	TRBV2	TRBJ2-3	ASSPGKRGALADTQY	GCCAGCAGCCCTGGGAAGCGGGGAGCCCTCGCGGATACGCAGTAT	TRBD2	122	102	0	224	3.465e-05	4253	1	1	1	NA	CCACAAAGCTGGAGGACTCAGCCATGTACTTCTGTGCCAGCAGCCCTGGGAAGCGGGGAGCCCTCGCGGATACGCAGTATTTTGGCCCAGGCACCCGGCTGACAGTGCTCG	CCACAAAGCTGGAGGACTCAGCCATGTACTTCTGTGCCAGCAG--------AGCGGGG----------GATACGCAGTATTTTGGCCCAGGCACCCGGCTGACAGTGCTCG	tumor	ChILI_20
23672	0	TRBV10-2	TRBJ2-2	ASDSGREVGELF	GCCAGCGACAGCGGGAGGGAAGTCGGGGAGCTGTTT	TRBD2	97	127	0	224	3.465e-05	4253	1	2	1	NA	ACCCGCTCCCAGACATCTGTGTATTTCTGCGCCAGCGACAGCGGGAGGGAAGTCGGGGAGCTGTTTTTTGGAGAAGGCTCTAGGCTGACCGTACTGG	ACCCGCTCCCAGACATCTGTGTATTTCTGCGCCAGC---AGCGGGAGGG----CGGGGAGCTGTTTTTTGGAGAAGGCTCTAGGCTGACCGTACTGG	tumor	ChILI_20
23673	0	TRBV3-1	TRBJ2-3	ASSLALTSGDTDTQY	GCCAGCAGCCTAGCCCTGACTAGCGGGGATACAGATACGCAGTAT	TRBD2	127	97	0	224	3.465e-05	4253	1	1	1	NA	GGAGCTTGGTGACTCTGCTGTGTATTTCTGTGCCAGCAGCCTAGCCCTGACTAGCGGGGATACAGATACGCAGTATTTTGGCCCAGGCACCCGGCTGACAGTGCTCG	GGAGCTTGGTGACTCTGCTGTGTATTTCTGTGCCAGCAGCC-------GACTAGCGGGG--ACAGATACGCAGTATTTTGGCCCAGGCACCCGGCTGACAGTGCTCG	tumor	ChILI_20
23674	0	TRBV7-9	TRBJ1-4	ASSLRQTNEKLF	GCCAGCAGCTTACGACAGACTAATGAAAAACTTTTT	TRBD1	146	78	0	224	3.465e-05	4253	1	1	1	NA	CCAGCGCACAGAGCAGGGGGACTCGGCCATGTATCTCTGTGCCAGCAGCTTACGACAGACTAATGAAAAACTTTTTTTTGGCAGTGGAACCCAGCTCTCTGTCTTGG	CCAGCGCACAGAGCAGGGGGACTCGGCCATGTATCTCTGTGCCAGCAGCTTA-GACAGACTAATGAAAAACTGTTTTTTGGCAGTGGAACCCAGCTCTCTGTCTTGG	tumor	ChILI_20
23675	0	TRBV20-1	TRBJ1-4	SAQGQGGEKLF	AGTGCCCAGGGACAGGGTGGGGAAAAACTGTTT	TRBD1	178	46	0	224	3.465e-05	4253	1	1	1	NA	GCCCATCCTGAAGACAGCAGCTTCTACATCTGCAGTGCCCAGGGACAGGGTGGGGAAAAACTGTTTTTTGGCAGTGGAACCCAGCTCTCTGTCTTGG	GCCCATCCTGAAGACAGCAGCTTCTACATCTGCAGTGC---GGGACAGGG----GAAAAACTGTTTTTTGGCAGTGGAACCCAGCTCTCTGTCTTGG	tumor	ChILI_20
23676	0	TRBV11-1	TRBJ2-1	ASSPGAGLSSYNEQF	GCCAGCAGCCCGGGGGCAGGTCTGAGCTCCTACAATGAGCAGTTC	TRBD1	87	137	0	224	3.465e-05	4253	1	1	1	NA	GCAGAGCTTGGGGACTCGGCCATGTATCTCTGTGCCAGCAGCCCGGGGGCAGGTCTGAGCTCCTACAATGAGCAGTTCTTCGGGCCAGGGACACGGCTCACCGTGCTAG	GCAGAGCTTGGGGACTCGGCCATGTATCTCTGTGCCAGCAGC--GGGGGC---------CTCCTACAATGAGCAGTTCTTCGGGCCAGGGACACGGCTCACCGTGCTAG	tumor	ChILI_20
