## Supplementary Tables for "An integrated single-cell atlas of checkpoint inhibitor-induced liver injury links shared liver-tumour CD8+ T cell clones to cytotoxicity and macrophage crosstalks": Supplementary_Table_4_T cell Immune Repertoire.xlsx (part 9 of 20)

### Sheet: Supp_Table_4 (continued)
	Convergence.Group.ID	Variable	Joining	CDR3.AA	CDR3.NT	Diversity	Plus.Counts	Minus.Counts	Variable.Mutation	Total.Counts	Frequency	Rank	Variable.Gene.Allele	Diversity.Gene.Allele	Joining.Gene.Allele	Constant.Gene	Sequence	Reference.Sequence	sample	patient_ID
23677	0	TRBV29-1	TRBJ1-1	SAYKGTEAF	AGCGCATACAAGGGCACTGAAGCTTTC		120	103	0	223	3.45e-05	4264	3	NA	1	NA	AGCAGCATATATCTCTGCAGCGCATACAAGGGCACTGAAGCTTTCTTTGGACAAGGCACCAGACTCACAGTTGTAG	AGCAGCATATATCTCTGCAGCGC---------CACTGAAGCTTTCTTTGGACAAGGCACCAGACTCACAGTTGTAG	tumor	ChILI_20
23678	0	TRBV7-2	TRBJ2-3	DSSSKTTSSADTQY	GACAGCAGCTCAAAGACTACCAGCAGCGCAGATACGCAGTAT	TRBD2	130	93	0.02	223	3.45e-05	4264	1	1	1	NA	CCAGCGCACACAGCAGGAGGACTCGGCCGTGTATCTCTGTGACAGCAGCTCAAAGACTACCAGCAGCGCAGATACGCAGTATTTTGGCCCAGGCACCCGGCTGACAGTGCTCG	CCAGCGCACACAGCAGGAGGACTCGGCCGTGTATCTCTGTGCCAGCAGCT----GACTA---------CAGATACGCAGTATTTTGGCCCAGGCACCCGGCTGACAGTGCTCG	tumor	ChILI_20
23679	0	TRBV6-5	TRBJ2-1	ASSWGSEVNEQF	GCCAGCAGTTGGGGTAGCGAGGTCAATGAGCAGTTC	TRBD2	80	143	0	223	3.45e-05	4264	1	1	1	NA	GCTCCCTCCCAGACATCTGTGTACTTCTGTGCCAGCAGTTGGGGTAGCGAGGTCAATGAGCAGTTCTTCGGGCCAGGGACACGGCTCACCGTGCTAG	GCTCCCTCCCAGACATCTGTGTACTTCTGTGCCAGCAGTT----TAGCG----CAATGAGCAGTTCTTCGGGCCAGGGACACGGCTCACCGTGCTAG	tumor	ChILI_20
23680	0	TRBV6-1	TRBJ2-2	ASLWGEGRAGELF	GCCAGCCTTTGGGGGGAGGGAAGGGCCGGGGAGCTGTTT	TRBD2	81	142	0	223	3.45e-05	4264	1	2	1	NA	GCTCCCTCCCAGACATCTGTGTACTTCTGTGCCAGCCTTTGGGGGGAGGGAAGGGCCGGGGAGCTGTTTTTTGGAGAAGGCTCTAGGCTGACCGTACTGG	GCTCCCTCCCAGACATCTGTGTACTTCTGTGCCAGC-------GGGAGGG-----CCGGGGAGCTGTTTTTTGGAGAAGGCTCTAGGCTGACCGTACTGG	tumor	ChILI_20
23681	0	TRBV15	TRBJ2-7	ATSFTGIKTGEQY	GCCACCAGCTTTACCGGGATTAAGACGGGCGAGCAGTAC	TRBD2	92	131	0	223	3.45e-05	4264	2	2	1	NA	CACCAGGCCTGGGGGACGCAGCCATGTACCTGTGTGCCACCAGCTTTACCGGGATTAAGACGGGCGAGCAGTACTTCGGGCCGGGCACCAGGCTCACGGTCACAG	CACCAGGCCTGGGGGACGCAGCCATGTACCTGTGTGCCACCAGC-----CGGGA----------CGAGCAGTACTTCGGGCCGGGCACCAGGCTCACGGTCACAG	tumor	ChILI_20
23682	0	TRBV10-2	TRBJ2-1	ASWAGREGYNEQF	GCCAGCTGGGCGGGGCGGGAGGGCTATAATGAGCAGTTC	TRBD2	168	55	0	223	3.45e-05	4264	1	2	1	NA	ACCCGCTCCCAGACATCTGTGTATTTCTGCGCCAGCTGGGCGGGGCGGGAGGGCTATAATGAGCAGTTCTTCGGGCCAGGGACACGGCTCACCGTGCTAG	ACCCGCTCCCAGACATCTGTGTATTTCTGCGCCAGC--------GCGGGAGGG----AATGAGCAGTTCTTCGGGCCAGGGACACGGCTCACCGTGCTAG	tumor	ChILI_20
23683	0	TRBV27	TRBJ2-7	ASRGQGAYEQY	GCCAGCAGGGGACAGGGAGCCTACGAGCAGTAC	TRBD1	118	105	0	223	3.45e-05	4264	1	1	1	NA	CGCCCAGCCCCAACCAGACCTCTCTGTACTTCTGTGCCAGCAGGGGACAGGGAGCCTACGAGCAGTACTTCGGGCCGGGCACCAGGCTCACGGTCACAG	CGCCCAGCCCCAACCAGACCTCTCTGTACTTCTGTGCCAGCAGGGGACAGGG--CCTACGAGCAGTACTTCGGGCCGGGCACCAGGCTCACGGTCACAG	tumor	ChILI_20
23684	0	TRBV11-2	TRBJ1-3	ASSLVWATGAGSGNTIY	GCCAGCAGCTTAGTGTGGGCCACGGGGGCTGGTTCTGGAAACACCATATAT	TRBD1	99	124	0.022	223	3.45e-05	4264	1	1	1	NA	GCAAAGCTTGAGGACTCGGCCGTGTATTTCTGTGCCAGCAGCTTAGTGTGGGCCACGGGGGCTGGTTCTGGAAACACCATATATTTTGGAGAGGGAAGTTGGCTCACTGTTGTAG	GCAAAGCTTGAGGACTCGGCCGTGTATCTCTGTGCCAGCAGCTTAG----------GGGGGC----TCTGGAAACACCATATATTTTGGAGAGGGAAGTTGGCTCACTGTTGTAG	tumor	ChILI_20
23685	0	TRBV29-1	TRBJ2-2	SAGSGRELF	AGCGCTGGCTCCGGCAGGGAGCTGTTT		83	139	0	222	3.434e-05	4272	3	NA	1	NA	GAGCCCTGAAGACAGCAGCATATATCTCTGCAGCGCTGGCTCCGGCAGGGAGCTGTTTTTTGGAGAAGGCTCTAGGCTGACCGTACTGG	GAGCCCTGAAGACAGCAGCATATATCTCTGCAGCGC-----------GGGAGCTGTTTTTTGGAGAAGGCTCTAGGCTGACCGTACTGG	tumor	ChILI_20
23686	0	TRBV7-9	TRBJ1-4	ASSSRQGDTNEKLF	GCCAGCAGCTCACGTCAGGGGGATACTAATGAAAAACTGTTT	TRBD1	184	38	0	222	3.434e-05	4272	1	1	1	NA	CCAGCGCACAGAGCAGGGGGACTCGGCCATGTATCTCTGTGCCAGCAGCTCACGTCAGGGGGATACTAATGAAAAACTGTTTTTTGGCAGTGGAACCCAGCTCTCTGTCTTGG	CCAGCGCACAGAGCAGGGGGACTCGGCCATGTATCTCTGTGCCAGCAGCT-----CAGGGGG--ACTAATGAAAAACTGTTTTTTGGCAGTGGAACCCAGCTCTCTGTCTTGG	tumor	ChILI_20
23687	0	TRBV7-8	TRBJ2-1	ASCPRTSGSPNEQF	GCCAGCTGCCCAAGGACTAGCGGGAGTCCAAATGAGCAGTTC	TRBD2	207	15	0	222	3.434e-05	4272	1	2	1	NA	CCAGCGCACACAGCAGGAGGACTCCGCCGTGTATCTCTGTGCCAGCTGCCCAAGGACTAGCGGGAGTCCAAATGAGCAGTTCTTCGGGCCAGGGACACGGCTCACCGTGCTAG	CCAGCGCACACAGCAGGAGGACTCCGCCGTGTATCTCTGTGCCAGC-------GGACTAGCGGGAG----AATGAGCAGTTCTTCGGGCCAGGGACACGGCTCACCGTGCTAG	tumor	ChILI_20
23688	0	TRBV5-5	TRBJ2-5	ASSLGGLAGAHQETQY	GCCAGCAGCTTGGGGGGACTAGCGGGAGCCCACCAAGAGACCCAGTAC	TRBD2	98	124	0	222	3.434e-05	4272	1	2	1	NA	GCTGGGGGACTCGGCCCTGTATCTCTGTGCCAGCAGCTTGGGGGGACTAGCGGGAGCCCACCAAGAGACCCAGTACTTCGGGCCAGGCACGCGGCTCCTGGTGCTCG	GCTGGGGGACTCGGCCCTGTATCTCTGTGCCAGCAGCTTGG-GGGACTAGCGGGAG---ACCAAGAGACCCAGTACTTCGGGCCAGGCACGCGGCTCCTGGTGCTCG	tumor	ChILI_20
23689	0	TRBV10-2	TRBJ2-1	ASSDGSGRGYNEQF	GCCAGCAGTGATGGTAGCGGGAGGGGCTACAATGAGCAGTTC	TRBD2	129	93	0	222	3.434e-05	4272	1	2	1	NA	ACCCGCTCCCAGACATCTGTGTATTTCTGCGCCAGCAGTGATGGTAGCGGGAGGGGCTACAATGAGCAGTTCTTCGGGCCAGGGACACGGCTCACCGTGCTAG	ACCCGCTCCCAGACATCTGTGTATTTCTGCGCCAGCAGTGA---TAGCGGGAGGG-CTACAATGAGCAGTTCTTCGGGCCAGGGACACGGCTCACCGTGCTAG	tumor	ChILI_20
23690	0	TRBV4-3	TRBJ2-1	ASSLHQVGLTYNEQF	GCCAGCAGCCTCCACCAAGTCGGACTAACCTACAATGAGCAGTTC	TRBD2	131	91	0	222	3.434e-05	4272	1	1	1	NA	GCAGCCAGAAGACTCGGCCCTGTATCTCTGCGCCAGCAGCCTCCACCAAGTCGGACTAACCTACAATGAGCAGTTCTTCGGGCCAGGGACACGGCTCACCGTGCTAG	GCAGCCAGAAGACTCGGCCCTGTATCTCTGCGCCAGCAGCC-----------GGACTA-CCTACAATGAGCAGTTCTTCGGGCCAGGGACACGGCTCACCGTGCTAG	tumor	ChILI_20
23691	0	TRBV29-1	TRBJ2-3	SLRGAHIEDTQY	AGCCTCCGGGGGGCGCATATTGAAGATACGCAGTAT	TRBD2	85	136	0	221	3.419e-05	4278	1	1	1	NA	GAGCCCTGAAGACAGCAGCATATATCTCTGCAGCCTCCGGGGGGCGCATATTGAAGATACGCAGTATTTTGGCCCAGGCACCCGGCTGACAGTGCTCG	GAGCCCTGAAGACAGCAGCATATATCTCTGCAGC---CGGGGGG----------AGATACGCAGTATTTTGGCCCAGGCACCCGGCTGACAGTGCTCG	tumor	ChILI_20
23692	0	TRBV9	TRBJ2-3	ASSGLGGGLTDTQY	GCCAGCAGCGGACTAGGGGGAGGCCTCACAGATACGCAGTAT	TRBD2	123	98	0	221	3.419e-05	4278	1	2	1	NA	CTCTGGAGCTGGGGGACTCAGCTTTGTATTTCTGTGCCAGCAGCGGACTAGGGGGAGGCCTCACAGATACGCAGTATTTTGGCCCAGGCACCCGGCTGACAGTGCTCG	CTCTGGAGCTGGGGGACTCAGCTTTGTATTTCTGTGCCAGCAGCGGACTAGCGGGAGG---CACAGATACGCAGTATTTTGGCCCAGGCACCCGGCTGACAGTGCTCG	tumor	ChILI_20
23693	0	TRBV9	TRBJ2-5	ASSPRTGTTETQY	GCCAGCAGCCCACGAACCGGGACCACGGAGACCCAGTAC	TRBD1	129	92	0	221	3.419e-05	4278	1	1	1	NA	CTCTGGAGCTGGGGGACTCAGCTTTGTATTTCTGTGCCAGCAGCCCACGAACCGGGACCACGGAGACCCAGTACTTCGGGCCAGGCACGCGGCTCCTGGTGCTCG	CTCTGGAGCTGGGGGACTCAGCTTTGTATTTCTGTGCCAGCAGC---------GGGAC----GAGACCCAGTACTTCGGGCCAGGCACGCGGCTCCTGGTGCTCG	tumor	ChILI_20
23694	0	TRBV6-1	TRBJ2-3	ASSERARDTQY	GCCAGCAGTGAGAGGGCCAGAGATACGCAGTAT	TRBD2	102	119	0	221	3.419e-05	4278	1	2	1	NA	CGGCTGCTCCCTCCCAGACATCTGTGTACTTCTGTGCCAGCAGTGAGAGGGCCAGAGATACGCAGTATTTTGGCCCAGGCACCCGGCTGACAGTGCTCG	CGGCTGCTCCCTCCCAGACATCTGTGTACTTCTGTGCCAGCAGTGAGAGGG----AGATACGCAGTATTTTGGCCCAGGCACCCGGCTGACAGTGCTCG	tumor	ChILI_20
23695	0	TRBV14	TRBJ1-1	ASSPRQGSAEAF	GCCAGCAGCCCCCGACAGGGGTCAGCTGAAGCTTTC	TRBD1	115	106	0.023	221	3.419e-05	4278	1	1	1	NA	GCAGAACTGGAGGATTCTGGAGTTTATTTCTTTGCCAGCAGCCCCCGACAGGGGTCAGCTGAAGCTTTCTTTGGACAAGGCACCAGACTCACAGTTGTA	GCAGAACTGGAGGATTCTGGAGTTTATTTCTGTGCCAGCAGCC---GACAGGGG----CTGAAGCTTTCTTTGGACAAGGCACCAGACTCACAGTTGTA	tumor	ChILI_20
23696	0	TRBV4-3	TRBJ2-7	ASSQGEVGLTPYEQY	GCCAGCAGCCAAGGGGAGGTGGGTCTTACACCCTACGAGCAGTAC	TRBD2	109	112	0	221	3.419e-05	4278	1	2	1	NA	GCAGCCAGAAGACTCGGCCCTGTATCTCTGCGCCAGCAGCCAAGGGGAGGTGGGTCTTACACCCTACGAGCAGTACTTCGGGCCGGGCACCAGGCTCACGGTCACAG	GCAGCCAGAAGACTCGGCCCTGTATCTCTGCGCCAGCAGCCAAGGGGAGG------------CCTACGAGCAGTACTTCGGGCCGGGCACCAGGCTCACGGTCACAG	tumor	ChILI_20
23697	0	TRBV28	TRBJ2-1	ASRPGVAGVYEQF	GCCAGCAGGCCAGGGGTAGCGGGAGTGTATGAGCAGTTC	TRBD2	129	92	0	221	3.419e-05	4278	1	2	1	NA	CCGCCAGCACCAACCAGACATCTATGTACCTCTGTGCCAGCAGGCCAGGGGTAGCGGGAGTGTATGAGCAGTTCTTCGGGCCAGGGACACGGCTCACCGTGCTAG	CCGCCAGCACCAACCAGACATCTATGTACCTCTGTGCCAGCAG--------TAGCGGGAG---ATGAGCAGTTCTTCGGGCCAGGGACACGGCTCACCGTGCTAG	tumor	ChILI_20
23698	0	TRBV30	TRBJ2-3	AWSRGGDTQY	GCCTGGAGTCGGGGGGGAGATACGCAGTAT	TRBD2	69	151	0	220	3.403e-05	4285	1	1	1	NA	CCTTCTCAGTGACTCTGGCTTCTATCTCTGTGCCTGGAGTCGGGGGGGAGATACGCAGTATTTTGGCCCAGGCTCCCGGCTGACAGTGCTCG	CCTTCTCAGTGACTCTGGCTTCTATCTCTGTGCCTGGAGTCGGGGGGGAGATACGCAGTATTTTGGCCCAGGCACCCGGCTGACAGTGCTCG	tumor	ChILI_20
23699	0	TRBV11-2	TRBJ1-2	ASSPTRGGSKVSGYT	GCCAGCAGCCCCACCCGTGGGGGTTCCAAAGTCTCTGGCTACACC	TRBD1	67	153	0	220	3.403e-05	4285	1	1	1	NA	GCAAAGCTTGAGGACTCGGCCGTGTATCTCTGTGCCAGCAGCCCCACCCGTGGGGGTTCCAAAGTCTCTGGCTACACCTTCGGTTCGGGGACCAGGTTAACCGTTGTAG	GCAAAGCTTGAGGACTCGGCCGTGTATCTCTGTGCCAGCAGC---------GGGGG------------TGGCTACACCTTCGGTTCGGGGACCAGGTTAACCGTTGTAG	tumor	ChILI_20
23700	0	TRBV7-7	TRBJ2-7	ASSLGQGALYEQY	GCTAGCAGCCTGGGACAGGGGGCCCTGTACGAGCAGTAC	TRBD1	106	114	0.021	220	3.403e-05	4285	1	1	1	NA	CAGCGCACAGAGCAGCGGGACTCAGCCATGTATCGCTGTGCTAGCAGCCTGGGACAGGGGGCCCTGTACGAGCAGTACTTCGGGCCGGGCACCAGGCTCACGGTCACAG	CAGCGCACAGAGCAGCGGGACTCAGCCATGTATCGCTGTGCCAGCAGC--GGGACAGGGGGC----TACGAGCAGTACTTCGGGCCGGGCACCAGGCTCACGGTCACAG	tumor	ChILI_20
23701	0	TRBV10-2	TRBJ1-1	ASSESGQGARTEAF	GCCAGCAGTGAGTCGGGGCAGGGGGCTCGAACTGAAGCTTTC	TRBD1	112	108	0	220	3.403e-05	4285	1	1	1	NA	ACCCGCTCCCAGACATCTGTGTATTTCTGCGCCAGCAGTGAGTCGGGGCAGGGGGCTCGAACTGAAGCTTTCTTTGGACAAGGCACCAGACTCACAGTTGTAG	ACCCGCTCCCAGACATCTGTGTATTTCTGCGCCAGCAGTGAGTC----CAGGGGGC----ACTGAAGCTTTCTTTGGACAAGGCACCAGACTCACAGTTGTAG	tumor	ChILI_20
23702	0	TRBV4-3	TRBJ2-1	ASSQDVDSRRNEQF	GCCAGCAGCCAAGATGTGGACTCCCGTCGGAATGAGCAGTTC	TRBD2	138	82	0	220	3.403e-05	4285	1	1	1	NA	GCAGCCAGAAGACTCGGCCCTGTATCTCTGCGCCAGCAGCCAAGATGTGGACTCCCGTCGGAATGAGCAGTTCTTCGGGCCAGGGACACGGCTCACCGTGCTAG	GCAGCCAGAAGACTCGGCCCTGTATCTCTGCGCCAGCAGCCAAGA---GGACT--------AATGAGCAGTTCTTCGGGCCAGGGACACGGCTCACCGTGCTAG	tumor	ChILI_20
23703	0	TRBV24-1	TRBJ1-4	ATSERTGGRNQKLF	GCCACCAGTGAGCGGACAGGGGGAAGGAACCAAAAACTGTTT	TRBD1	200	20	0	220	3.403e-05	4285	1	1	1	NA	CCCCAACCAGACAGCTCTTTACTTCTGTGCCACCAGTGAGCGGACAGGGGGAAGGAACCAAAAACTGTTTTTTGGCAGTGGAACCCAGCTCTCTGTCTTGG	CCCCAACCAGACAGCTCTTTACTTCTGTGCCACCAGTGA--GGACAGGGGG--------AAAAACTGTTTTTTGGCAGTGGAACCCAGCTCTCTGTCTTGG	tumor	ChILI_20
23704	0	TRBV18	TRBJ1-1	ASSLGQGDFSEAF	GCCAGCTCACTGGGACAGGGTGATTTTTCTGAAGCTTTC	TRBD1	186	33	0	219	3.388e-05	4291	1	1	1	NA	GCGAGGAGATTCGGCAGCTTATTTCTGTGCCAGCTCACTGGGACAGGGTGATTTTTCTGAAGCTTTCTTTGGACAAGGCACCAGACTCACAGTTGTAG	GCGAGGAGATTCGGCAGCTTATTTCTGTGCCAGCTCAC-GGGACAGGG--------CTGAAGCTTTCTTTGGACAAGGCACCAGACTCACAGTTGTAG	tumor	ChILI_20
23705	0	TRBV4-3	TRBJ2-7	ASPDVAYEQY	GCCAGCCCGGACGTCGCCTACGAGCAGTAC		111	108	0.027	219	3.388e-05	4291	1	NA	1	NA	GCAGCTAGAAGACTCGGCCCTGTATCTCTGCGCCAGCCCGGACGTCGCCTACGAGCAGTACTTCGGGCCGGGCACCAGGCTCACGGTCACAG	GCAGCCAGAAGACTCGGCCCTGTATCTCTGCGCCAGC----------CCTACGAGCAGTACTTCGGGCCGGGCACCAGGCTCACGGTCACAG	tumor	ChILI_20
23706	0	TRBV28	TRBJ2-1	ASSPEGAGQYNEQF	GCCAGCAGTCCGGAGGGAGCGGGACAGTACAATGAGCAGTTC	TRBD1	102	117	0.023	219	3.388e-05	4291	1	1	1	NA	CCGCCAGCACCAATCAGACATCTATGTACCTCTGTGCCAGCAGTCCGGAGGGAGCGGGACAGTACAATGAGCAGTTCTTCGGGCCAGGGACACGGCTCACCGTGCTAG	CCGCCAGCACCAACCAGACATCTATGTACCTCTGTGCCAGCAGT-----------GGGACAGTACAATGAGCAGTTCTTCGGGCCAGGGACACGGCTCACCGTGCTAG	tumor	ChILI_20
23707	0	TRBV28	TRBJ2-1	ASSYREGQF	GCCAGCAGTTACCGGGAGGGCCAGTTC	TRBD2	147	72	0	219	3.388e-05	4291	1	2	1	NA	CCGCCAGCACCAACCAGACATCTATGTACCTCTGTGCCAGCAGTTACCGGGAGGGCCAGTTCTTCGGGCCAGGGACACGGCTCACCGTGCTAG	CCGCCAGCACCAACCAGACATCTATGTACCTCTGTGCCAGCAGTT--CGGGAGGG-CAGTTCTTCGGGCCAGGGACACGGCTCACCGTGCTAG	tumor	ChILI_20
23708	0	TRBV6-1	TRBJ2-7	ASSSSREPYEQY	GCCAGCAGCTCAAGTCGCGAACCGTACGAGCAGTAC		37	181	0.023	218	3.373e-05	4295	1	NA	1	NA	CGGCTGCTCCCTCCCAGACATCTGTGTACCTCTGTGCCAGCAGCTCAAGTCGCGAACCGTACGAGCAGTACTTCGGGCCGGGCACCAGGCTCACGGTCACA	CGGCTGCTCCCTCCCAGACATCTGTGTACTTCTGTGCCAGCAG----------------TACGAGCAGTACTTCGGGCCGGGCACCAGGCTCACGGTCACA	tumor	ChILI_20
23709	0	TRBV14	TRBJ2-7	ASSGMGRGSYEQY	GCCAGCAGCGGGATGGGGAGGGGCTCCTATGAGCAGTAC	TRBD2	112	106	0	218	3.373e-05	4295	1	2	1	NA	GCAGAACTGGAGGATTCTGGAGTTTATTTCTGTGCCAGCAGCGGGATGGGGAGGGGCTCCTATGAGCAGTACTTCGGGCCGGGCACCAGGCTCACGGTCACAG	GCAGAACTGGAGGATTCTGGAGTTTATTTCTGTGCCAGCAGC------GGGAGGG-CTCCTACGAGCAGTACTTCGGGCCGGGCACCAGGCTCACGGTCACAG	tumor	ChILI_20
23710	0	TRBV4-2	TRBJ2-7	ASMGEQY	GCCAGTATGGGCGAGCAGTAC		120	98	0	218	3.373e-05	4295	1	NA	1	NA	GCAGCCAGAAGACTCGGCCCTGTATCTCTGTGCCAGTATGGGCGAGCAGTACTTCGGGCCGGGCACCAGGCTCACGGTCACAG	GCAGCCAGAAGACTCGGCCCTGTATCTCTGTGCCAG------CGAGCAGTACTTCGGGCCGGGCACCAGGCTCACGGTCACAG	tumor	ChILI_20
23711	0	TRBV4-3	TRBJ2-1	ASSLAGGPANEQF	GCCAGCAGCCTAGCGGGAGGGCCCGCCAATGAGCAGTTC	TRBD2	137	81	0	218	3.373e-05	4295	1	2	1	NA	GCAGCCAGAAGACTCGGCCCTGTATCTCTGCGCCAGCAGCCTAGCGGGAGGGCCCGCCAATGAGCAGTTCTTCGGGCCAGGGACACGGCTCACCGTGCTAG	GCAGCCAGAAGACTCGGCCCTGTATCTCTGCGCCAGCAGCCTAGCGGGAGGG-----CAATGAGCAGTTCTTCGGGCCAGGGACACGGCTCACCGTGCTAG	tumor	ChILI_20
23712	0	TRBV28	TRBJ2-7	ASSPTESYEQY	GCCAGCAGTCCGACCGAATCCTACGAGCAGTAC		118	100	0	218	3.373e-05	4295	1	NA	1	NA	CCGCCAGCACCAACCAGACATCTATGTACCTCTGTGCCAGCAGTCCGACCGAATCCTACGAGCAGTACTTCGGGCCGGGCACCAGGCTCACGGTCACAG	CCGCCAGCACCAACCAGACATCTATGTACCTCTGTGCCAGCAGT---------TCCTACGAGCAGTACTTCGGGCCGGGCACCAGGCTCACGGTCACAG	tumor	ChILI_20
23713	0	TRBV10-2	TRBJ2-7	ASRPGQGRNYEQY	GCCAGCAGACCCGGACAGGGGAGGAACTACGAGCAGTAC	TRBD1	100	118	0	218	3.373e-05	4295	1	1	1	NA	ACCCGCTCCCAGACATCTGTGTATTTCTGCGCCAGCAGACCCGGACAGGGGAGGAACTACGAGCAGTACTTCGGGCCGGGCACCAGGCTCACGGTCACAG	ACCCGCTCCCAGACATCTGTGTATTTCTGCGCCAGCAG----GGACAGGGG-----CTACGAGCAGTACTTCGGGCCGGGCACCAGGCTCACGGTCACAG	tumor	ChILI_20
23714	0	TRBV29-1	TRBJ2-3	SGMRRSSTDTQY	AGCGGGATGAGGCGGTCCAGCACAGATACGCAGTAT	TRBD2	90	127	0	217	3.357e-05	4301	1	2	1	NA	GAGCCCTGAAGACAGCAGCATATATCTCTGCAGCGGGATGAGGCGGTCCAGCACAGATACGCAGTATTTTGGCCCAGGCACCCGGCTGACAGTGCTCG	GAGCCCTGAAGACAGCAGCATATATCTCTGCAGCGGGA-----------AGCACAGATACGCAGTATTTTGGCCCAGGCACCCGGCTGACAGTGCTCG	tumor	ChILI_20
23715	0	TRBV5-6	TRBJ1-4	ASSPTDRGFGNEKLF	GCCAGCAGCCCTACAGACAGGGGGTTTGGTAATGAAAAACTGTTT	TRBD1	100	117	0	217	3.357e-05	4301	1	1	1	NA	GCTGGGGGACTCGGCCCTCTATCTCTGTGCCAGCAGCCCTACAGACAGGGGGTTTGGTAATGAAAAACTGTTTTTTGGCAGTGGAACCCAGCTCTCTGTCTTGG	GCTGGGGGACTCGGCCCTCTATCTCTGTGCCAGCAGC------GACAGGGGG-----TAATGAAAAACTGTTTTTTGGCAGTGGAACCCAGCTCTCTGTCTTGG	tumor	ChILI_20
23716	0	TRBV5-1	TRBJ2-1	ASSLLVAYNEQF	GCCAGCAGCTTGCTGGTAGCTTACAATGAGCAGTTC		120	97	0	217	3.357e-05	4301	1	NA	1	NA	GGAGCTGGGGGACTCGGCCCTTTATCTTTGCGCCAGCAGCTTGCTGGTAGCTTACAATGAGCAGTTCTTCGGGCCAGGGACACGGCTCACCGTGCTAG	GGAGCTGGGGGACTCGGCCCTTTATCTTTGCGCCAGCAGCTTG---------TACAATGAGCAGTTCTTCGGGCCAGGGACACGGCTCACCGTGCTAG	tumor	ChILI_20
23717	0	TRBV10-2	TRBJ2-1	ASSEGGSGNNEQF	GCCAGCAGTGAGGGGGGCTCCGGTAACAATGAGCAGTTC	TRBD1	114	103	0	217	3.357e-05	4301	1	1	1	NA	ACCCGCTCCCAGACATCTGTGTATTTCTGCGCCAGCAGTGAGGGGGGCTCCGGTAACAATGAGCAGTTCTTCGGGCCAGGGACACGGCTCACCGTGCTAG	ACCCGCTCCCAGACATCTGTGTATTTCTGCGCCAGCAGTGAGGGGGGC-------ACAATGAGCAGTTCTTCGGGCCAGGGACACGGCTCACCGTGCTAG	tumor	ChILI_20
23718	0	TRBV27	TRBJ2-7	ASSSPTGTGGYEQY	GCCAGCAGTTCCCCAACCGGGACAGGGGGCTACGAGCAGTAC	TRBD1	116	101	0	217	3.357e-05	4301	1	1	1	NA	CGCCCAGCCCCAACCAGACCTCTCTGTACTTCTGTGCCAGCAGTTCCCCAACCGGGACAGGGGGCTACGAGCAGTACTTCGGGCCGGGCACCAGGCTCACGGTCACAG	CGCCCAGCCCCAACCAGACCTCTCTGTACTTCTGTGCCAGCAGTT--------GGGACAGGGGGCTACGAGCAGTACTTCGGGCCGGGCACCAGGCTCACGGTCACAG	tumor	ChILI_20
23719	0	TRBV2	TRBJ1-1	ASSDPGRTTDEAF	GCCAGCAGCGACCCGGGACGGACTACCGATGAAGCTTTC	TRBD2	111	106	0	217	3.357e-05	4301	1	1	1	NA	CCACAAAGCTGGAGGACTCAGCCATGTACTTCTGTGCCAGCAGCGACCCGGGACGGACTACCGATGAAGCTTTCTTTGGACAAGGCACCAGACTCACAGTTGTAG	CCACAAAGCTGGAGGACTCAGCCATGTACTTCTGTGCCAGCAG-----------GGACTA----TGAAGCTTTCTTTGGACAAGGCACCAGACTCACAGTTGTAG	tumor	ChILI_20
23720	0	TRBV29-1	TRBJ1-2	SVYGGGASNGYT	AGCGTTTATGGGGGGGGCGCCTCCAATGGCTACACC	TRBD2	78	138	0	216	3.342e-05	4307	1	1	1	NA	GAGCCCTGAAGACAGCAGCATATATCTCTGCAGCGTTTATGGGGGGGGCGCCTCCAATGGCTACACCTTCGGTTCGGGGACCAGGTTAACCGTTGTAG	GAGCCCTGAAGACAGCAGCATATATCTCTGCAGCGTT----GGGGGGG--------ATGGCTACACCTTCGGTTCGGGGACCAGGTTAACCGTTGTAG	tumor	ChILI_20
23721	0	TRBV4-1	TRBJ2-1	ASQESTSRVGQF	GCCAGCCAGGAGTCGACCAGCCGCGTTGGGCAGTTC		126	90	0	216	3.342e-05	4307	1	NA	1	NA	GCAGCCAGAAGACTCAGCCCTGTATCTCTGCGCCAGCCAGGAGTCGACCAGCCGCGTTGGGCAGTTCTTCGGGCCAGGGACACGGCTCACCGTGCTAG	GCAGCCAGAAGACTCAGCCCTGTATCTCTGCGCCAGC-----------------------GCAGTTCTTCGGGCCAGGGACACGGCTCACCGTGCTAG	tumor	ChILI_20
23722	0	TRBV6-2	TRBJ2-5	ACSYAGQHGETQY	GCCTGCAGTTACGCTGGACAGCACGGGGAGACCCAGTAC	TRBD1	86	130	0.024	216	3.342e-05	4307	1	1	1	NA	GCTCCCTCCCAAACATCTGTGTACTTCTGTGCCTGCAGTTACGCTGGACAGCACGGGGAGACCCAGTACTTCGGGCCAGGCACGCGGCTCCTGGTGCTCG	GCTCCCTCCCAAACATCTGTGTACTTCTGTGCCAGCAGTTAC---GGACAG------GAGACCCAGTACTTCGGGCCAGGCACGCGGCTCCTGGTGCTCG	tumor	ChILI_20
23723	0	TRBV5-6	TRBJ2-3	ASSEPPGEGGTDTQY	GCCAGCAGCGAGCCACCGGGGGAGGGTGGCACAGATACGCAGTAT	TRBD2	79	137	0	216	3.342e-05	4307	1	2	1	NA	GCTGGGGGACTCGGCCCTCTATCTCTGTGCCAGCAGCGAGCCACCGGGGGAGGGTGGCACAGATACGCAGTATTTTGGCCCAGGCACCCGGCTGACAGTGCTCG	GCTGGGGGACTCGGCCCTCTATCTCTGTGCCAGCAGC----------GGGAGGG--GCACAGATACGCAGTATTTTGGCCCAGGCACCCGGCTGACAGTGCTCG	tumor	ChILI_20
23724	0	TRBV12-3	TRBJ2-1	ASKRDSSSYNEQF	GCCAGCAAAAGGGACAGCAGCTCCTACAATGAGCAGTTC	TRBD1	115	101	0	216	3.342e-05	4307	1	1	1	NA	CAGAACCCAGGGACTCAGCTGTGTACTTCTGTGCCAGCAAAAGGGACAGCAGCTCCTACAATGAGCAGTTCTTCGGGCCAGGGACACGGCTCACCGTGCTAG	CAGAACCCAGGGACTCAGCTGTGTACTTCTGTGCCAGCA---GGGACAG---CTCCTACAATGAGCAGTTCTTCGGGCCAGGGACACGGCTCACCGTGCTAG	tumor	ChILI_20
23725	0	TRBV4-3	TRBJ2-1	ASSLSGVGLAGNNEQF	GCCAGCAGCCTGAGTGGAGTCGGGCTAGCGGGAAACAATGAGCAGTTC	TRBD2	137	79	0	216	3.342e-05	4307	1	2	1	NA	GCAGCCAGAAGACTCGGCCCTGTATCTCTGCGCCAGCAGCCTGAGTGGAGTCGGGCTAGCGGGAAACAATGAGCAGTTCTTCGGGCCAGGGACACGGCTCACCGTGCTAG	GCAGCCAGAAGACTCGGCCCTGTATCTCTGCGCCAGCAGCC--------------CTAGCGGGA-ACAATGAGCAGTTCTTCGGGCCAGGGACACGGCTCACCGTGCTAG	tumor	ChILI_20
23726	0	TRBV4-3	TRBJ2-7	ASTRDVAYEQY	GCCAGCACCCGGGACGTCGCCTACGAGCAGTAC	TRBD1	104	112	0	216	3.342e-05	4307	1	1	1	NA	GCAGCCAGAAGACTCGGCCCTGTATCTCTGCGCCAGCACCCGGGACGTCGCCTACGAGCAGTACTTCGGGCCGGGCACCAGGCTCACGGTCACAG	GCAGCCAGAAGACTCGGCCCTGTATCTCTGCGCCAGCA---GGGAC----CCTACGAGCAGTACTTCGGGCCGGGCACCAGGCTCACGGTCACAG	tumor	ChILI_20
23727	0	TRBV29-1	TRBJ1-2	SSTDGGSYGYT	AGCTCAACAGACGGGGGGAGCTATGGCTACACC	TRBD2	118	97	0.029	215	3.326e-05	4314	1	1	1	NA	GAGCCCTGAAAACAGCAGCATATATCTCTGCAGCTCAACAGACGGGGGGAGCTATGGCTACACCTTCGGTTCGGGGACCAGGTTAACCGTTGTAG	GAGCCCTGAAGACAGCAGCATATATCTCTGCAGC--------CGGGGGG--CTATGGCTACACCTTCGGTTCGGGGACCAGGTTAACCGTTGTAG	tumor	ChILI_20
23728	0	TRBV29-1	TRBJ1-1	STRGYTEAF	AGCACCAGGGGTTACACTGAAGCTTTC	TRBD1	131	84	0.029	215	3.326e-05	4314	1	1	1	NA	GAGCCCTGAAGATAGCAGCATATATCTCTGCAGCACCAGGGGTTACACTGAAGCTTTCTTTGGACAAGGCACCAGACTCACAGTTGTAG	GAGCCCTGAAGACAGCAGCATATATCTCTGCAGC--CAGGGG--ACACTGAAGCTTTCTTTGGACAAGGCACCAGACTCACAGTTGTAG	tumor	ChILI_20
23729	0	TRBV9	TRBJ2-3	ASSSALADTQY	GCCAGCTCATCCGCACTAGCCGATACGCAGTAT	TRBD2	115	100	0.024	215	3.326e-05	4314	1	1	1	NA	CTCTGGAGCTGGGGGACTCAGCTTTTTATTTCTGTGCCAGCTCATCCGCACTAGCCGATACGCAGTATTTTGGCCTAGGCACCCGGCTGACAGTGCTCG	CTCTGGAGCTGGGGGACTCAGCTTTGTATTTCTGTGCCAGC--------ACTAGC-GATACGCAGTATTTTGGCCCAGGCACCCGGCTGACAGTGCTCG	tumor	ChILI_20
23730	30	TRBV9	TRBJ1-2	ASSEPGGYT	GCCAGCAGCGAACCAGGAGGCTATACC	TRBD2	118	97	0	215	3.326e-05	4314	1	2	1	NA	CTCTGGAGCTGGGGGACTCAGCTTTGTATTTCTGTGCCAGCAGCGAACCAGGAGGCTATACCTTCGGTTCGGGGACCAGGTTAACCGTTGTAG	CTCTGGAGCTGGGGGACTCAGCTTTGTATTTCTGTGCCAGCAGCG-----GGAGGCTACACCTTCGGTTCGGGGACCAGGTTAACCGTTGTAG	tumor	ChILI_20
23731	0	TRBV7-2	TRBJ1-1	ASSPGTGGRIEAF	GCCAGCAGCCCCGGGACAGGGGGCCGGATTGAAGCTTTC	TRBD1	144	71	0	215	3.326e-05	4314	1	1	1	NA	CCAGCGCACACAGCAGGAGGACTCGGCCGTGTATCTCTGTGCCAGCAGCCCCGGGACAGGGGGCCGGATTGAAGCTTTCTTTGGACAAGGCACCAGACTCACAGTTGTAG	CCAGCGCACACAGCAGGAGGACTCGGCCGTGTATCTCTGTGCCAGCAGC---GGGACAGGGGGC-----TGAAGCTTTCTTTGGACAAGGCACCAGACTCACAGTTGTAG	tumor	ChILI_20
23732	0	TRBV11-3	TRBJ2-1	ASSFAGGQGAEQF	GCCAGCAGCTTCGCTGGGGGACAGGGGGCTGAGCAGTTC	TRBD1	100	115	0.023	215	3.326e-05	4314	1	1	1	NA	GCAGAGCTTGGGGACTCGGCCGTTTATCTCTGTGCCAGCAGCTTCGCTGGGGGACAGGGGGCTGAGCAGTTCTTCGGGCCAGGGACACGGCTCACCGTGCTAG	GCAGAGCTTGGGGACTCGGCCGTGTATCTCTGTGCCAGCAGCTT------GGGACAGGGGGCTGAGCAGTTCTTCGGGCCAGGGACACGGCTCACCGTGCTAG	tumor	ChILI_20
23733	0	TRBV5-1	TRBJ2-6	ASSPPEYSGANVLT	GCCAGCAGCCCCCCAGAATACTCTGGGGCCAACGTCCTGACT		132	83	0.025	215	3.326e-05	4314	1	NA	1	NA	GGAGCTGGGGGACTCGGCCCTTTATCTTTGTGCCAGCAGCCCCCCAGAATACTCTGGGGCCAACGTCCTGACTTTCGGGGCCGGCAGCAGGCTGACCGTGCTGG	GGAGCTGGGGGACTCGGCCCTTTATCTTTGCGCCAGCAGC-----------CTCTGGGGCCAACGTCCTGACTTTCGGGGCCGGCAGCAGGCTGACCGTGCTGG	tumor	ChILI_20
23734	0	TRBV5-1	TRBJ2-7	ASSFASGRTYEQY	GCCAGCAGCTTCGCTAGTGGGAGGACCTACGAGCAGTAC	TRBD2	127	88	0	215	3.326e-05	4314	1	2	1	NA	GGAGCTGGGGGACTCGGCCCTTTATCTTTGCGCCAGCAGCTTCGCTAGTGGGAGGACCTACGAGCAGTACTTCGGGCCGGGCACCAGGCTCACGGTCACAG	GGAGCTGGGGGACTCGGCCCTTTATCTTTGCGCCAGCAGCTT-------GGGAGG-CCTACGAGCAGTACTTCGGGCCGGGCACCAGGCTCACGGTCACAG	tumor	ChILI_20
23735	0	TRBV4-3	TRBJ2-7	ASSPGGHEQY	GCCAGCAGCCCAGGGGGCCACGAGCAGTAC	TRBD1	115	100	0	215	3.326e-05	4314	1	1	1	NA	GCAGCCAGAAGACTCGGCCCTGTATCTCTGCGCCAGCAGCCCAGGGGGCCACGAGCAGTACTTCGGGCCGGGCACCAGGCTCACGGTCACAG	GCAGCCAGAAGACTCGGCCCTGTATCTCTGCGCCAGCAGCCCAGGGGGC-ACGAGCAGTACTTCGGGCCGGGCACCAGGCTCACGGTCACAG	tumor	ChILI_20
23736	0	TRBV28	TRBJ1-5	ARRTDGNQPQH	GCCAGGAGAACGGACGGTAATCAGCCCCAGCAT		122	93	0	215	3.326e-05	4314	1	NA	1	NA	CCGCCAGCACCAACCAGACATCTATGTACCTCTGTGCCAGGAGAACGGACGGTAATCAGCCCCAGCATTTTGGTGATGGGACTCGACTCTCCATCCTAG	CCGCCAGCACCAACCAGACATCTATGTACCTCTGTGCCAG-------------AATCAGCCCCAGCATTTTGGTGATGGGACTCGACTCTCCATCCTAG	tumor	ChILI_20
23737	0	TRBV9	TRBJ1-1	ASSVGGQNTEAF	GCCAGCAGCGTGGGAGGACAGAACACTGAAGCTTTC	TRBD1	136	79	0	215	3.326e-05	4314	1	1	1	NA	CTCTGGAGCTGGGGGACTCAGCTTTGTATTTCTGTGCCAGCAGCGTGGGAGGACAGAACACTGAAGCTTTCTTTGGACAAGGCACCAGACTCACAGTTGTAG	CTCTGGAGCTGGGGGACTCAGCTTTGTATTTCTGTGCCAGCAGCGT----GGACAGAACACTGAAGCTTTCTTTGGACAAGGCACCAGACTCACAGTTGTAG	tumor	ChILI_20
23738	0	TRBV27	TRBJ2-1	ASKDLASSGWNEQF	GCCAGTAAAGATCTGGCGTCTAGCGGGTGGAATGAGCAGTTC	TRBD2	120	95	0.025	215	3.326e-05	4314	1	1	1	NA	CGCCCAGCCCCAACCAGATCTCTCTGTACTTCTGTGCCAGTAAAGATCTGGCGTCTAGCGGGTGGAATGAGCAGTTCTTCGGGCCAGGGACACGGCTCACCGTGCTAG	CGCCCAGCCCCAACCAGACCTCTCTGTACTTCTGTGCCAG--------------CTAGCGGG---AATGAGCAGTTCTTCGGGCCAGGGACACGGCTCACCGTGCTAG	tumor	ChILI_20
23739	0	TRBV12-3	TRBJ1-4	ASSSSTGVTEKLF	GCCAGCAGTTCGTCGACAGGGGTTACCGAAAAACTGTTT	TRBD1	112	103	0	215	3.326e-05	4314	1	1	1	NA	CAGAACCCAGGGACTCAGCTGTGTACTTCTGTGCCAGCAGTTCGTCGACAGGGGTTACCGAAAAACTGTTTTTTGGCAGTGGAACCCAGCTCTCTGTCTTGG	CAGAACCCAGGGACTCAGCTGTGTACTTCTGTGCCAGCAGTT----GACAGGGG-----GAAAAACTGTTTTTTGGCAGTGGAACCCAGCTCTCTGTCTTGG	tumor	ChILI_20
23740	0	TRBV29-1	TRBJ1-2	SVLGWGAGGYT	AGCGTCTTGGGATGGGGGGCGGGAGGCTACACC	TRBD2	100	114	0	214	3.311e-05	4327	1	2	1	NA	GAGCCCTGAAGACAGCAGCATATATCTCTGCAGCGTCTTGGGATGGGGGGCGGGAGGCTACACCTTCGGTTCGGGGACCAGGTTAACCGTTGTAG	GAGCCCTGAAGACAGCAGCATATATCTCTGCAGCGT-------------GCGGGAGGCTACACCTTCGGTTCGGGGACCAGGTTAACCGTTGTAG	tumor	ChILI_20
23741	0	TRBV29-1	TRBJ1-1	SVDAGASTEAF	AGCGTAGACGCGGGGGCTTCCACTGAAGCTTTC	TRBD2	87	127	0	214	3.311e-05	4327	1	1	1	NA	GAGCCCTGAAGACAGCAGCATATATCTCTGCAGCGTAGACGCGGGGGCTTCCACTGAAGCTTTCTTTGGACAAGGCACCAGACTCACAGTTGTAG	GAGCCCTGAAGACAGCAGCATATATCTCTGCAGCGT----GCGGGGG----CACTGAAGCTTTCTTTGGACAAGGCACCAGACTCACAGTTGTAG	tumor	ChILI_20
23742	0	TRBV4-1	TRBJ1-1	ASSPPQKTGEAF	GCCAGCAGTCCTCCTCAAAAGACAGGTGAGGCTTTC	TRBD1	130	84	0	214	3.311e-05	4327	1	1	1	NA	GCAGCCAGAAGACTCAGCCCTGTATCTCTGCGCCAGCAGTCCTCCTCAAAAGACAGGTGAGGCTTTCTTTGGACAAGGCACCAGACTCACAGTTGTAG	GCAGCCAGAAGACTCAGCCCTGTATCTCTGCGCCAGCAG------------GACAGG----GCTTTCTTTGGACAAGGCACCAGACTCACAGTTGTAG	tumor	ChILI_20
23743	0	TRBV5-6	TRBJ1-4	ASSLHRAANEKLF	GCCAGCAGCTTGCACAGGGCGGCTAATGAAAAACTGTTT	TRBD1	139	75	0	214	3.311e-05	4327	1	1	1	NA	GCTGGGGGACTCGGCCCTCTATCTCTGTGCCAGCAGCTTGCACAGGGCGGCTAATGAAAAACTGTTTTTTGGCAGTGGAACCCAGCTCTCTGTCTTGG	GCTGGGGGACTCGGCCCTCTATCTCTGTGCCAGCAGCTTG-ACAGGG---CTAATGAAAAACTGTTTTTTGGCAGTGGAACCCAGCTCTCTGTCTTGG	tumor	ChILI_20
23744	0	TRBV4-3	TRBJ2-7	ASSQGSLGVVSYEQY	GCCAGCAGCCAAGGCAGTCTGGGAGTAGTCTCCTACGAGCAGTAC	TRBD2	131	83	0	214	3.311e-05	4327	1	2	1	NA	GCAGCCAGAAGACTCGGCCCTGTATCTCTGCGCCAGCAGCCAAGGCAGTCTGGGAGTAGTCTCCTACGAGCAGTACTTCGGGCCGGGCACCAGGCTCACGGTCACAG	GCAGCCAGAAGACTCGGCCCTGTATCTCTGCGCCAGCAGCCAAG-------GGGAG----CTCCTACGAGCAGTACTTCGGGCCGGGCACCAGGCTCACGGTCACAG	tumor	ChILI_20
23745	0	TRBV7-8	TRBJ1-3	ASSLVGRGIGIANTIY	GCCAGCAGCTTAGTAGGCAGGGGAATCGGCATCGCAAACACCATATAT	TRBD1	196	17	0	213	3.295e-05	4332	1	1	1	NA	CCAGCGCACACAGCAGGAGGACTCCGCCGTGTATCTCTGTGCCAGCAGCTTAGTAGGCAGGGGAATCGGCATCGCAAACACCATATATTTTGGAGAGGGAAGTTGGCTCACTGTTGTAG	CCAGCGCACACAGCAGGAGGACTCCGCCGTGTATCTCTGTGCCAGCAGCTTAG----CAGGGG------------AAACACCATATATTTTGGAGAGGGAAGTTGGCTCACTGTTGTAG	tumor	ChILI_20
23746	0	TRBV7-2	TRBJ2-7	ASSFPLYEQY	GCCAGCAGTTTCCCCCTCTACGAGCAGTAC	TRBD1	136	77	0	213	3.295e-05	4332	1	1	1	NA	CCAGCGCACACAGCAGGAGGACTCGGCCGTGTATCTCTGTGCCAGCAGTTTCCCCCTCTACGAGCAGTACTTCGGGCCGGGCACCAGGCTCACGGTCACAG	CCAGCGCACACAGCAGGAGGACTCGGCCGTGTATCTCTGTGCCAGCAG---CCCCCTCTACGAGCAGTACTTCGGGCCGGGCACCAGGCTCACGGTCACAG	tumor	ChILI_20
23747	0	TRBV3-1	TRBJ1-5	ASRNWGTDSNQPQH	GCCAGCAGGAATTGGGGGACTGATAGCAATCAGCCCCAGCAT	TRBD2	115	98	0	213	3.295e-05	4332	1	1	1	NA	GGAGCTTGGTGACTCTGCTGTGTATTTCTGTGCCAGCAGGAATTGGGGGACTGATAGCAATCAGCCCCAGCATTTTGGTGATGGGACTCGACTCTCCATCCTAG	GGAGCTTGGTGACTCTGCTGTGTATTTCTGTGCCAGCAG-------GGGACT--TAGCAATCAGCCCCAGCATTTTGGTGATGGGACTCGACTCTCCATCCTAG	tumor	ChILI_20
23748	0	TRBV3-1	TRBJ2-5	ASSPSRISLETQY	GCCAGCAGCCCCAGCCGCATTAGTTTGGAGACCCAGTAC		105	108	0	213	3.295e-05	4332	1	NA	1	NA	GGAGCTTGGTGACTCTGCTGTGTATTTCTGTGCCAGCAGCCCCAGCCGCATTAGTTTGGAGACCCAGTACTTCGGGCCAGGCACGCGGCTCCTGGTGCTCG	GGAGCTTGGTGACTCTGCTGTGTATTTCTGTGCCAGCAGCC-----------------GAGACCCAGTACTTCGGGCCAGGCACGCGGCTCCTGGTGCTCG	tumor	ChILI_20
23749	0	TRBV29-1	TRBJ2-2	SVGKGGNTGELF	AGCGTTGGCAAGGGGGGGAACACCGGGGAGCTGTTT	TRBD2	74	138	0	212	3.28e-05	4336	1	1	1	NA	GAGCCCTGAAGACAGCAGCATATATCTCTGCAGCGTTGGCAAGGGGGGGAACACCGGGGAGCTGTTTTTTGGAGAAGGCTCTAGGCTGACCGTACTGG	GAGCCCTGAAGACAGCAGCATATATCTCTGCAGCGTTG----GGGGGGGAACACCGGGGAGCTGTTTTTTGGAGAAGGCTCTAGGCTGACCGTACTGG	tumor	ChILI_20
23750	0	TRBV29-1	TRBJ2-7	SGGTSGYEQY	AGCGGCGGGACTAGCGGCTACGAGCAGTAC	TRBD2	85	127	0	212	3.28e-05	4336	1	1	1	NA	GAGCCCTGAAGACAGCAGCATATATCTCTGCAGCGGCGGGACTAGCGGCTACGAGCAGTACTTCGGGCCGGGCACCAGGCTCACGGTCACAG	GAGCCCTGAAGACAGCAGCATATATCTCTGCAGCG--GGGACTAGCGGCTACGAGCAGTACTTCGGGCCGGGCACCAGGCTCACGGTCACAG	tumor	ChILI_20
23751	0	TRBV7-3	TRBJ1-2	ASSLDRGSYGYT	GCCAGTAGCCTTGACAGGGGTTCATATGGCTACACC	TRBD1	124	88	0	212	3.28e-05	4336	1	1	1	NA	CCAGCGCACAGAGCGGGGGGACTCAGCCGTGTATCTCTGTGCCAGTAGCCTTGACAGGGGTTCATATGGCTACACCTTCGGTTCGGGGACCAGGTTAACCGTTGTAG	CCAGCGCACAGAGCGGGGGGACTCAGCCGTGTATCTCTGTGCCAG-------GACAGGGG----TATGGCTACACCTTCGGTTCGGGGACCAGGTTAACCGTTGTAG	tumor	ChILI_20
23752	0	TRBV5-5	TRBJ2-6	ASSLIFGRTSGANVLT	GCCAGCAGCTTGATTTTTGGTAGGACCTCTGGGGCCAACGTCCTGACT		103	109	0	212	3.28e-05	4336	1	NA	1	NA	GCTGGGGGACTCGGCCCTGTATCTCTGTGCCAGCAGCTTGATTTTTGGTAGGACCTCTGGGGCCAACGTCCTGACTTTCGGGGCCGGCAGCAGGCTGACCGTGCTGG	GCTGGGGGACTCGGCCCTGTATCTCTGTGCCAGCAGCTTG--------------CTCTGGGGCCAACGTCCTGACTTTCGGGGCCGGCAGCAGGCTGACCGTGCTGG	tumor	ChILI_20
23753	0	TRBV2	TRBJ2-2	ASGGARGTGELF	GCCAGCGGCGGGGCCAGGGGGACCGGGGAGCTGTTT	TRBD1	84	128	0.024	212	3.28e-05	4336	1	1	1	NA	CCACAAAGCTGGAGGACTCAGCCATTTACTTCTGTGCCAGCGGCGGGGCCAGGGGGACCGGGGAGCTGTTTTTTGGAGAAGGCTCTAGGCTGACCGTACTGG	CCACAAAGCTGGAGGACTCAGCCATGTACTTCTGTGCCAGC--------CAGGGGGACCGGGGAGCTGTTTTTTGGAGAAGGCTCTAGGCTGACCGTACTGG	tumor	ChILI_20
23754	0	TRBV4-3	TRBJ2-7	VSRETGTGSYEQY	GTCAGCAGGGAAACAGGGACAGGCTCCTACGAGCAGTAC	TRBD1	121	91	0.026	212	3.28e-05	4336	1	1	1	NA	GCAGCCAGAAGACTCGGCCCTGTATCTCTGCGTCAGCAGGGAAACAGGGACAGGCTCCTACGAGCAGTACTTCGGGCCGGGCACCAGGCTCACGGTCACAG	GCAGCCAGAAGACTCGGCCCTGTATCTCTGCGCCAGCAG-------GGGACAGGCTCCTACGAGCAGTACTTCGGGCCGGGCACCAGGCTCACGGTCACAG	tumor	ChILI_20
23755	0	TRBV4-2	TRBJ2-7	ASSRDVVYEQY	GCCAGCAGCCGGGACGTCGTCTACGAGCAGTAC	TRBD1	112	99	0.024	211	3.264e-05	4342	1	1	1	NA	GCAGCCAGAAGACTCGGCCCTGTATCTCTGGGCCAGCAGCCGGGACGTCGTCTACGAGCAGTACTTCGGGCCGGGCACCAGGCTCACGGTCACAG	GCAGCCAGAAGACTCGGCCCTGTATCTCTGTGCCAGCAGCCGGGAC-----CTACGAGCAGTACTTCGGGCCGGGCACCAGGCTCACGGTCACAG	tumor	ChILI_20
23756	0	TRBV29-1	TRBJ2-1	SAVILAYSYNEQF	AGCGCAGTTATACTAGCGTACTCCTACAATGAGCAGTTC	TRBD2	98	112	0	210	3.249e-05	4343	3	1	1	NA	GAGCCCTGAAGACAGCAGCATATATCTCTGCAGCGCAGTTATACTAGCGTACTCCTACAATGAGCAGTTCTTCGGGCCAGGGACACGGCTCACCGTGCTAG	GAGCCCTGAAGACAGCAGCATATATCTCTGCAGCGC------ACTAGCG--CTCCTACAATGAGCAGTTCTTCGGGCCAGGGACACGGCTCACCGTGCTAG	tumor	ChILI_20
23757	0	TRBV7-9	TRBJ2-7	ASSKDRGTYEQY	GCCAGCAGCAAGGACAGGGGAACCTACGAGCAGTAC	TRBD1	117	93	0	210	3.249e-05	4343	1	1	1	NA	CCAGCGCACAGAGCAGGGGGACTCGGCCATGTATCTCTGTGCCAGCAGCAAGGACAGGGGAACCTACGAGCAGTACTTCGGGCCGGGCACCAGGCTCACGGTCACAG	CCAGCGCACAGAGCAGGGGGACTCGGCCATGTATCTCTGTGCCAGCAGC--GGACAGGGG--CCTACGAGCAGTACTTCGGGCCGGGCACCAGGCTCACGGTCACAG	tumor	ChILI_20
23758	0	TRBV7-8	TRBJ1-5	ACSSPLQGAIQPQH	GCCTGCAGCTCCCCTCTACAGGGGGCAATTCAGCCCCAGCAT	TRBD1	179	31	0.02	210	3.249e-05	4343	1	1	1	NA	CCAGCGCACACAGCAGGAGGACTCCGCCGTGTATCTCTGTGCCTGCAGCTCCCCTCTACAGGGGGCAATTCAGCCCCAGCATTTTGGTGATGGGACTCGACTCTCCATCCTAG	CCAGCGCACACAGCAGGAGGACTCCGCCGTGTATCTCTGTGCCAGCAGCT-------ACAGGGGGC---TCAGCCCCAGCATTTTGGTGATGGGACTCGACTCTCCATCCTAG	tumor	ChILI_20
23759	0	TRBV9	TRBJ2-3	ASSARPALMDTQY	GCCAGCAGCGCCCGACCCGCCCTGATGGATACGCAGTAT		116	94	0	210	3.249e-05	4343	1	NA	1	NA	GGGGGACTCAGCTTTGTATTTCTGTGCCAGCAGCGCCCGACCCGCCCTGATGGATACGCAGTATTTTGGCCCAGGCACCCGGCTGACAGTGCTCG	GGGGGACTCAGCTTTGTATTTCTGTGCCAGCAGCG-----------------GATACGCAGTATTTTGGCCCAGGCACCCGGCTGACAGTGCTCG	tumor	ChILI_20
23760	0	TRBV1	TRBJ2-1	TSSHGLAGYNEQF	ACCAGCAGCCACGGACTAGCGGGGTACAATGAGCAGTTC	TRBD2	116	94	0	210	3.249e-05	4343	1	1	1	NA	GCAGCAAGAAGACTCAGCTGCGTATCTCTGCACCAGCAGCCACGGACTAGCGGGGTACAATGAGCAGTTCTTCGGGCCAGGGACACGGCTCACCGTGCTAG	GCAGCAAGAAGACTCAGCTGCGTATCTCTGCACCAGCAGCCA-GGACTAGCGGGGTACAATGAGCAGTTCTTCGGGCCAGGGACACGGCTCACCGTGCTAG	tumor	ChILI_20
23761	0	TRBV10-2	TRBJ2-1	ASRAGREGYNEQF	GCCAGCAGGGCGGGGCGGGAGGGCTACAATGAGCAGTTC	TRBD2	131	79	0	210	3.249e-05	4343	1	2	1	NA	ACCCGCTCCCAGACATCTGTGTATTTCTGCGCCAGCAGGGCGGGGCGGGAGGGCTACAATGAGCAGTTCTTCGGGCCAGGGACACGGCTCACCGTGCTAG	ACCCGCTCCCAGACATCTGTGTATTTCTGCGCCAGCAG------GCGGGAGGGCTACAATGAGCAGTTCTTCGGGCCAGGGACACGGCTCACCGTGCTAG	tumor	ChILI_20
23762	0	TRBV11-3	TRBJ2-1	ASCSRGDGTSLIEQF	GCCAGCTGCTCTAGGGGGGACGGGACTAGCCTCATTGAGCAGTTC	TRBD2	89	121	0	210	3.249e-05	4343	1	1	1	NA	GCAGAGCTTGGGGACTCGGCCGTGTATCTCTGTGCCAGCTGCTCTAGGGGGGACGGGACTAGCCTCATTGAGCAGTTCTTCGGGGAAGGGACACGGCTCACCGTGCTA	GCAGAGCTTGGGGACTCGGCCGTGTATCTCTGTGCCAGC---------------GGGACTAGC-----TGAGCAGTTCTTCGGGCCAGGGACACGGCTCACCGTGCTA	tumor	ChILI_20
23763	0	TRBV29-1	TRBJ2-6	SVDEGASGANVLT	AGCGTTGACGAGGGTGCCTCTGGGGCCAACGTCCTGACT	TRBD2	99	110	0	209	3.233e-05	4350	1	2	1	NA	GAGCCCTGAAGACAGCAGCATATATCTCTGCAGCGTTGACGAGGGTGCCTCTGGGGCCAACGTCCTGACTTTCGGGGCCGGCAGCAGGCTGACCGTGCTGG	GAGCCCTGAAGACAGCAGCATATATCTCTGCAGCGTTGA-GAGGG---CTCTGGGGCCAACGTCCTGACTTTCGGGGCCGGCAGCAGGCTGACCGTGCTGG	tumor	ChILI_20
23764	0	TRBV5-5	TRBJ2-7	ASSSIPSGEQY	GCCAGCAGCTCCATCCCCTCGGGCGAGCAGTAT	TRBD1	87	122	0	209	3.233e-05	4350	1	1	1	NA	GCTGGGGGACTCGGCCCTGTATCTCTGTGCCAGCAGCTCCATCCCCTCGGGCGAGCAGTATTTCGGGCCGGGCACCAGGCTCACGGTCACAG	GCTGGGGGACTCGGCCCTGTATCTCTGTGCCAGCAGCT----CCCCT----CGAGCAGTACTTCGGGCCGGGCACCAGGCTCACGGTCACAG	tumor	ChILI_20
23765	0	TRBV4-3	TRBJ2-7	ASSQGPSGTYEQY	GCCAGCAGCCAAGGGCCTAGCGGTACCTACGAGCAGTAC	TRBD2	97	112	0	209	3.233e-05	4350	1	1	1	NA	GCAGCCAGAAGACTCGGCCCTGTATCTCTGCGCCAGCAGCCAAGGGCCTAGCGGTACCTACGAGCAGTACTTCGGGCCGGGCACCAGGCTCACGGTCACAG	GCAGCCAGAAGACTCGGCCCTGTATCTCTGCGCCAGCAGCCAAG---CTAGCGG--CCTACGAGCAGTACTTCGGGCCGGGCACCAGGCTCACGGTCACAG	tumor	ChILI_20
23766	26	TRBV4-3	TRBJ2-7	ASSRDVAYEQY	GCCAGCAGCCGGGACGTTGCCTACGAGCAGTAC	TRBD1	114	95	0	209	3.233e-05	4350	1	1	1	NA	GCAGCCAGAAGACTCGGCCCTGTATCTCTGCGCCAGCAGCCGGGACGTTGCCTACGAGCAGTACTTCGGGCCGGGCACCAGGCTCACGGTCACAG	GCAGCCAGAAGACTCGGCCCTGTATCTCTGCGCCAGCAGCCGGGAC----CCTACGAGCAGTACTTCGGGCCGGGCACCAGGCTCACGGTCACAG	tumor	ChILI_20
23767	0	TRBV9	TRBJ1-1	ASSVGVGQGLGGSSAF	GCCAGCAGCGTAGGAGTGGGACAGGGGTTGGGTGGGTCGTCTGCTTTC	TRBD1	117	92	0	209	3.233e-05	4350	1	1	1	NA	GGGGGACTCAGCTTTGTATTTCTGTGCCAGCAGCGTAGGAGTGGGACAGGGGTTGGGTGGGTCGTCTGCTTTCTTTGGACAAGGCACCAGACTCACAGTTGTAG	GGGGGACTCAGCTTTGTATTTCTGTGCCAGCAGCGTAG----GGGACAGGGG---------------GCTTTCTTTGGACAAGGCACCAGACTCACAGTTGTAG	tumor	ChILI_20
23768	0	TRBV9	TRBJ2-5	ASSAGGRQETQY	GCCAGCAGCGCCGGGGGCAGACAAGAGACCCAGTAC	TRBD1	113	96	0	209	3.233e-05	4350	1	1	1	NA	CTCTGGAGCTGGGGGACTCAGCTTTGTATTTCTGTGCCAGCAGCGCCGGGGGCAGACAAGAGACCCAGTACTTCGGGCCAGGCACGCGGCTCCTGGTGCTCG	CTCTGGAGCTGGGGGACTCAGCTTTGTATTTCTGTGCCAGCAGCG--GGGGGC---CAAGAGACCCAGTACTTCGGGCCAGGCACGCGGCTCCTGGTGCTCG	tumor	ChILI_20
23769	0	TRBV29-1	TRBJ2-7	SAGSRKETHEQY	AGCGCCGGGTCGCGGAAAGAGACCCACGAGCAGTAC		85	123	0	208	3.218e-05	4356	3	NA	1	NA	GAGCCCTGAAGACAGCAGCATATATCTCTGCAGCGCCGGGTCGCGGAAAGAGACCCACGAGCAGTACTTCGGGCCGGGCACCAGGCTCACGGTCACAG	GAGCCCTGAAGACAGCAGCATATATCTCTGCAGCGC--------------------ACGAGCAGTACTTCGGGCCGGGCACCAGGCTCACGGTCACAG	tumor	ChILI_20
23770	0	TRBV9	TRBJ2-7	ASSVGTATYEQY	GCCAGCAGCGTAGGGACAGCTACCTACGAGCAGTAC	TRBD1	127	81	0	208	3.218e-05	4356	1	1	1	NA	CTCTGGAGCTGGGGGACTCAGCTTTGTATTTCTGTGCCAGCAGCGTAGGGACAGCTACCTACGAGCAGTACTTCGGGCCGGGCACCAGGCTCACGGTCACAG	CTCTGGAGCTGGGGGACTCAGCTTTGTATTTCTGTGCCAGCAGCGTAGGGACAG---CCTACGAGCAGTACTTCGGGCCGGGCACCAGGCTCACGGTCACAG	tumor	ChILI_20
23771	0	TRBV14	TRBJ2-7	ASSRSGSREATYEQY	GCCAGCAGCCGGTCAGGGTCGCGGGAGGCCACCTACGAGCAGTAC	TRBD2	114	94	0	208	3.218e-05	4356	1	2	1	NA	GCAGAACTGGAGGATTCTGGAGTTTATTTCTGTGCCAGCAGCCGGTCAGGGTCGCGGGAGGCCACCTACGAGCAGTACTTCGGGCCGGGCACCAGGCTCACGGTCACAG	GCAGAACTGGAGGATTCTGGAGTTTATTTCTGTGCCAGCAGCC----------GCGGGAGG---CCTACGAGCAGTACTTCGGGCCGGGCACCAGGCTCACGGTCACAG	tumor	ChILI_20
23772	0	TRBV29-1	TRBJ2-7	SVEKGYEQY	AGCGTTGAGAAGGGCTACGAGCAGTAC		112	95	0	207	3.202e-05	4359	1	NA	1	NA	GAGCCCTGAAGACAGCAGCATATATCTCTGCAGCGTTGAGAAGGGCTACGAGCAGTACTTCGGGCCGGGCACCAGGCTCACGGTCACAG	GAGCCCTGAAGACAGCAGCATATATCTCTGCAGCGTTGA------CTACGAGCAGTACTTCGGGCCGGGCACCAGGCTCACGGTCACAG	tumor	ChILI_20
23773	0	TRBV7-2	TRBJ2-1	ASSLRQGAYLVEQF	GCCAGCAGCTTAAGGCAGGGCGCCTACCTGGTAGAGCAGTTC	TRBD1	148	59	0	207	3.202e-05	4359	1	1	1	NA	CCAGCGCACACAGCAGGAGGACTCGGCCGTGTATCTCTGTGCCAGCAGCTTAAGGCAGGGCGCCTACCTGGTAGAGCAGTTCTTCGGGCCAGGGTCACGGCTCACCGTGCTAG	CCAGCGCACACAGCAGGAGGACTCGGCCGTGTATCTCTGTGCCAGCAGCTTA---CAGGG-------------GAGCAGTTCTTCGGGCCAGGGACACGGCTCACCGTGCTAG	tumor	ChILI_20
23774	0	TRBV12-3	TRBJ2-1	ASSPPGGSGYNEQF	GCCAGCAGTCCCCCGGGGGGGTCCGGCTACAATGAGCAGTTC	TRBD2	148	59	0.024	207	3.202e-05	4359	1	1	1	NA	CAGAACCCAGGGACTCAGCTGTGTATTTCTGTGCCAGCAGTCCCCCGGGGGGGTCCGGCTACAATGAGCAGTTCTTCGGGCCAGGGACACGGCTCACCGTGCTAG	CAGAACCCAGGGACTCAGCTGTGTACTTCTGTGCCAGCAGT----CGGGGGGG-----CTACAATGAGCAGTTCTTCGGGCCAGGGACACGGCTCACCGTGCTAG	tumor	ChILI_20
23775	0	TRBV24-1	TRBJ2-2	ATSGTGRGPAGELF	GCCACCAGCGGGACAGGGAGGGGTCCTGCCGGGGAGCTGTTT	TRBD1	79	128	0	207	3.202e-05	4359	1	1	1	NA	CCCCAACCAGACAGCTCTTTACTTCTGTGCCACCAGCGGGACAGGGAGGGGTCCTGCCGGGGAGCTGTTTTTTGGAGAAGGCTCTAGGCTGACCGTACTGG	CCCCAACCAGACAGCTCTTTACTTCTGTGCCACCAG-GGGACAGGG----------CCGGGGAGCTGTTTTTTGGAGAAGGCTCTAGGCTGACCGTACTGG	tumor	ChILI_20
23776	0	TRBV7-9	TRBJ2-7	ASSLTTGDEQY	GCCAGCAGCTTAACGACGGGGGACGAGCAGTAC	TRBD2	100	106	0	206	3.187e-05	4363	1	1	1	NA	CCAGCGCACAGAGCAGGGGGACTCGGCCATGTATCTCTGTGCCAGCAGCTTAACGACGGGGGACGAGCAGTACTTCGGGCCGGGCACCAGGCTCACGGTCACAG	CCAGCGCACAGAGCAGGGGGACTCGGCCATGTATCTCTGTGCCAGCAGCTTA----CGGGGGACGAGCAGTACTTCGGGCCGGGCACCAGGCTCACGGTCACAG	tumor	ChILI_20
23777	0	TRBV9	TRBJ1-1	ASSKTGNTEAF	GCCAGCAGCAAAACAGGTAACACTGAAGCTTTC	TRBD1	125	81	0	206	3.187e-05	4363	1	1	1	NA	CTCTGGAGCTGGGGGACTCAGCTTTGTATTTCTGTGCCAGCAGCAAAACAGGTAACACTGAAGCTTTCTTTGGACAAGGCACCAGACTCACAGTTGTAG	CTCTGGAGCTGGGGGACTCAGCTTTGTATTTCTGTGCCAGCAGC---ACAGG-AACACTGAAGCTTTCTTTGGACAAGGCACCAGACTCACAGTTGTAG	tumor	ChILI_20
23778	0	TRBV5-8	TRBJ2-1	ASSLENSSRRYNEQF	GCCAGCAGCTTGGAGAATTCTAGCAGAAGGTACAATGAGCAGTTC	TRBD2	99	107	0	206	3.187e-05	4363	1	1	1	NA	GGAGCTGGAGGACTCGGCCCTGTATCTCTGTGCCAGCAGCTTGGAGAATTCTAGCAGAAGGTACAATGAGCAGTTCTTCGGGCCAGGGACACGGCTCACCGTGCTAG	GGAGCTGGAGGACTCGGCCCTGTATCTCTGTGCCAGCAGCTTGG------CTAGC------TACAATGAGCAGTTCTTCGGGCCAGGGACACGGCTCACCGTGCTAG	tumor	ChILI_20
23779	0	TRBV2	TRBJ2-4	ASSGVDNRSPQY	GCCAGCAGTGGCGTGGACAACAGAAGCCCTCAGTAC	TRBD1	108	98	0	206	3.187e-05	4363	1	1	1	NA	CCACAAAGCTGGAGGACTCAGCCATGTACTTCTGTGCCAGCAGTGGCGTGGACAACAGAAGCCCTCAGTACTTCGGCGCCGGGACCCGGCTCTCAGTGCTGG	CCACAAAGCTGGAGGACTCAGCCATGTACTTCTGTGCCAGCAGTG----GGACA----------TCAGTACTTCGGCGCCGGGACCCGGCTCTCAGTGCTGG	tumor	ChILI_20
23780	0	TRBV3-1	TRBJ2-7	ASTTREQY	GCCAGCACCACGCGTGAGCAGTAC		127	79	0	206	3.187e-05	4363	1	NA	1	NA	GGAGCTTGGTGACTCTGCTGTGTATTTCTGTGCCAGCACCACGCGTGAGCAGTACTTCGGGCCGGGCACCAGGCTCACGGTCACAG	GGAGCTTGGTGACTCTGCTGTGTATTTCTGTGCCAGCA--------GAGCAGTACTTCGGGCCGGGCACCAGGCTCACGGTCACAG	tumor	ChILI_20
23781	0	TRBV7-8	TRBJ1-4	ASSLVPGGEKLF	GCCAGCAGCTTAGTCCCAGGGGGGGAAAAACTGTTT	TRBD1	185	20	0	205	3.171e-05	4368	1	1	1	NA	CCAGCGCACACAGCAGGAGGACTCCGCCGTGTATCTCTGTGCCAGCAGCTTAGTCCCAGGGGGGGAAAAACTGTTTTTTGGCAGTGGAACCCAGCTCTCTGTCTTGG	CCAGCGCACACAGCAGGAGGACTCCGCCGTGTATCTCTGTGCCAGCAGCTTAG---CAGGGGG-GAAAAACTGTTTTTTGGCAGTGGAACCCAGCTCTCTGTCTTGG	tumor	ChILI_20
23782	23	TRBV7-3	TRBJ2-1	ASSISDSHEQF	GCCAGCAGCATTAGCGATAGCCATGAGCAGTTC	TRBD2	113	92	0	205	3.171e-05	4368	1	1	1	NA	CCAGCGCACAGAGCGGGGGGACTCAGCCGTGTATCTCTGTGCCAGCAGCATTAGCGATAGCCATGAGCAGTTCTTCGGGCCAGGGACACGGCTCACCGTGCTAG	CCAGCGCACAGAGCGGGGGGACTCAGCCGTGTATCTCTGTGCCAGCAGC--TAGCG------ATGAGCAGTTCTTCGGGCCAGGGACACGGCTCACCGTGCTAG	tumor	ChILI_20
23783	0	TRBV18	TRBJ2-6	ASSRGQGGSGANVLT	GCCAGCTCACGGGGACAGGGCGGATCTGGGGCCAACGTCCTGACT	TRBD1	136	69	0	205	3.171e-05	4368	1	1	1	NA	CCAGCAGGTAGTGCGAGGAGATTCGGCAGCTTATTTCTGTGCCAGCTCACGGGGACAGGGCGGATCTGGGGCCAACGTCCTGACTTTCGGGGCCGGCAGCAGGCTGACCGTGCTGG	CCAGCAGGTAGTGCGAGGAGATTCGGCAGCTTATTTCTGTGCCAGCTCAC-GGGACAGGG----TCTGGGGCCAACGTCCTGACTTTCGGGGCCGGCAGCAGGCTGACCGTGCTGG	tumor	ChILI_20
23784	0	TRBV5-4	TRBJ1-2	ASSLGGAPYGYT	GCCAGCAGCTTGGGAGGAGCTCCTTATGGCTACACC	TRBD2	128	77	0	205	3.171e-05	4368	1	2	1	NA	GGAGCTGGACGACTCGGCCCTGTATCTCTGTGCCAGCAGCTTGGGAGGAGCTCCTTATGGCTACACCTTCGGTTCGGGGACCAGGTTAACCGTTGTAG	GGAGCTGGACGACTCGGCCCTGTATCTCTGTGCCAGCAGCTTGGGAGG-------TATGGCTACACCTTCGGTTCGGGGACCAGGTTAACCGTTGTAG	tumor	ChILI_20
23785	0	TRBV10-2	TRBJ1-4	ATQGTNEKLF	GCCACACAGGGGACTAATGAAAAACTGTTT	TRBD1	186	19	0.029	205	3.171e-05	4368	1	1	1	NA	ACCCGCTCCCAGACATTTGTGTATTTCTGCGCCACACAGGGGACTAATGAAAAACTGTTTTTTGGCAGTGGAACCCAGCTCTCTGTCTTGG	ACCCGCTCCCAGACATCTGTGTATTTCTGCGCCA-ACAGGGGACTAATGAAAAACTGTTTTTTGGCAGTGGAACCCAGCTCTCTGTCTTGG	tumor	ChILI_20
23786	0	TRBV28	TRBJ2-7	ASSLGWRGSSYEY	GCCAGCAGTTTAGGATGGAGGGGGAGCTCCTACGAGTAC	TRBD1	88	117	0	205	3.171e-05	4368	1	1	1	NA	CCGCCAGCACCAACCAGACATCTATGTACCTCTGTGCCAGCAGTTTAGGATGGAGGGGGAGCTCCTACGAGTACTTCGGGCCGGGCACCAGGCTCACGGTCACAG	CCGCCAGCACCAACCAGACATCTATGTACCTCTGTGCCAGCAGTTTA------AGGGGG----------AGTACTTCGGGCCGGGCACCAGGCTCACGGTCACAG	tumor	ChILI_20
23787	0	TRBV29-1	TRBJ2-4	SVGSHTGTENIQY	AGCGTGGGGTCCCACACCGGGACAGAAAACATTCAGTAC	TRBD1	81	123	0	204	3.156e-05	4374	1	1	1	NA	GAGCCCTGAAGACAGCAGCATATATCTCTGCAGCGTGGGGTCCCACACCGGGACAGAAAACATTCAGTACTTCGGCGCCGGGACCCGGCTCTCAGTGCTGG	GAGCCCTGAAGACAGCAGCATATATCTCTGCAGCGT-------------GGGACAGAAAACATTCAGTACTTCGGCGCCGGGACCCGGCTCTCAGTGCTGG	tumor	ChILI_20
23788	0	TRBV18	TRBJ1-2	ASSFGQGDYGYT	GCCAGCTCATTCGGACAGGGTGACTATGGCTACACC	TRBD1	111	93	0	204	3.156e-05	4374	1	1	1	NA	CCAGCAGGTAGTGCGAGGAGATTCGGCAGCTTATTTCTGTGCCAGCTCATTCGGACAGGGTGACTATGGCTACACCTTCGGTTCGGGGACCAGGTTAACCGTTGTAG	CCAGCAGGTAGTGCGAGGAGATTCGGCAGCTTATTTCTGTGCCAGCTCA---GGACAGGG--ACTATGGCTACACCTTCGGTTCGGGGACCAGGTTAACCGTTGTAG	tumor	ChILI_20
23789	0	TRBV3-1	TRBJ2-7	ASSQAPGSTYEQY	GCCAGCAGCCAGGCCCCAGGCAGTACTTACGAGCAGTAC	TRBD1	104	100	0	204	3.156e-05	4374	1	1	1	NA	GGAGCTTGGTGACTCTGCTGTGTATTTCTGTGCCAGCAGCCAGGCCCCAGGCAGTACTTACGAGCAGTACTTCGGGCCGGGCACCAGGCTCACGGTCACAG	GGAGCTTGGTGACTCTGCTGTGTATTTCTGTGCCAGCAGCCA-GCCCC----------TACGAGCAGTACTTCGGGCCGGGCACCAGGCTCACGGTCACAG	tumor	ChILI_20
23790	0	TRBV4-3	TRBJ2-1	ASSQGFGGTGVDSYNEQF	GCCAGCAGCCAAGGCTTCGGCGGTACAGGGGTTGACTCCTACAATGAGCAGTTC	TRBD1	121	83	0	204	3.156e-05	4374	1	1	1	NA	GCAGCCAGAAGACTCGGCCCTGTATCTCTGCGCCAGCAGCCAAGGCTTCGGCGGTACAGGGGTTGACTCCTACAATGAGCAGTTCTTCGGGCCAGGGACACGGCTCACCGTGCTAG	GCAGCCAGAAGACTCGGCCCTGTATCTCTGCGCCAGCAGCCAAG-----------ACAGGGG----CTCCTACAATGAGCAGTTCTTCGGGCCAGGGACACGGCTCACCGTGCTAG	tumor	ChILI_20
23791	0	TRBV24-1	TRBJ2-1	ATSDRGLAGWDEQF	GCCACCAGTGACCGCGGACTAGCAGGGTGGGATGAGCAGTTC	TRBD2	116	88	0	204	3.156e-05	4374	1	1	1	NA	CCCCAACCAGACAGCTCTTTACTTCTGTGCCACCAGTGACCGCGGACTAGCAGGGTGGGATGAGCAGTTCTTCGGGCCAGGGACACGGCTCACCGTGCTAG	CCCCAACCAGACAGCTCTTTACTTCTGTGCCACCAGTGA----GGACTAGC--------ATGAGCAGTTCTTCGGGCCAGGGACACGGCTCACCGTGCTAG	tumor	ChILI_20
23792	0	TRBV28	TRBJ2-7	ASSSEMTGIYEQY	GCCAGCAGTTCCGAGATGACAGGGATCTACGAGCAGTAC	TRBD1	92	112	0	204	3.156e-05	4374	1	1	1	NA	CCGCCAGCACCAACCAGACATCTATGTACCTCTGTGCCAGCAGTTCCGAGATGACAGGGATCTACGAGCAGTACTTCGGGCCGGGCACCAGGCTCACGGTCACAG	CCGCCAGCACCAACCAGACATCTATGTACCTCTGTGCCAGCAGTT-------GACAGGG--CTACGAGCAGTACTTCGGGCCGGGCACCAGGCTCACGGTCACAG	tumor	ChILI_20
23793	0	TRBV12-5	TRBJ2-1	ASGLPPNYNEQF	GCTAGTGGTTTGCCCCCAAACTACAATGAGCAGTTC		36	168	0	204	3.156e-05	4374	1	NA	1	NA	CAGAACCCAGGGACTCAGCTGTGTATTTTTGTGCTAGTGGTTTGCCCCCAAACTACAATGAGCAGTTCTTCGGGCCAGGGACACGGCTCACCGTGCTAG	CAGAACCCAGGGACTCAGCTGTGTATTTTTGTGCTAGTGGTTTG--------CTACAATGAGCAGTTCTTCGGGCCAGGGACACGGCTCACCGTGCTAG	tumor	ChILI_20
23794	0	TRBV29-1	TRBJ2-2	SVETSGIRGELF	AGCGTGGAGACTAGCGGGATACGCGGGGAGTTGTTT	TRBD2	78	125	0	203	3.14e-05	4381	1	2	1	NA	GAGCCCTGAAGACAGCAGCATATATCTCTGCAGCGTGGAGACTAGCGGGATACGCGGGGAGTTGTTTTTTGGAGAAGGCTCTAGGCTGACCGTACTGG	GAGCCCTGAAGACAGCAGCATATATCTCTGCAGCGT---GACTAGCGGGA----CGGGGAGCTGTTTTTTGGAGAAGGCTCTAGGCTGACCGTACTGG	tumor	ChILI_20
23795	0	TRBV29-1	TRBJ1-5	SVADSNQSQH	AGCGTTGCGGATAGCAATCAGTCCCAGCAT		88	115	0.026	203	3.14e-05	4381	1	NA	1	NA	GAGCCCTGAAGACAGCAGAATATATCTCTGCAGCGTTGCGGATAGCAATCAGTCCCAGCATTTTGGTGATGGGACTCGACTCTCCATCCTAG	GAGCCCTGAAGACAGCAGCATATATCTCTGCAGCGTTG----TAGCAATCAGCCCCAGCATTTTGGTGATGGGACTCGACTCTCCATCCTAG	tumor	ChILI_20
23796	0	TRBV9	TRBJ2-2	ASSVALAGGPDTLNTGELF	GCCAGCAGCGTAGCACTAGCGGGAGGACCAGATACCCTGAACACCGGGGAGCTGTTT	TRBD2	97	106	0	203	3.14e-05	4381	1	2	1	NA	CTCTGGAGCTGGGGGACTCAGCTTTGTATTTCTGTGCCAGCAGCGTAGCACTAGCGGGAGGACCAGATACCCTGAACACCGGGGAGCTGTTTTTTGGAGAAGGCTCTAGGCTGACCGTACTGG	CTCTGGAGCTGGGGGACTCAGCTTTGTATTTCTGTGCCAGCAGCGTAG-ACTAGCGGGAGG------------GAACACCGGGGAGCTGTTTTTTGGAGAAGGCTCTAGGCTGACCGTACTGG	tumor	ChILI_20
23797	0	TRBV9	TRBJ2-3	ASSPDNRRTDTQY	GCCAGCAGCCCCGATAACAGGCGCACAGATACGCAGTAT	TRBD1	108	95	0	203	3.14e-05	4381	1	1	1	NA	CTCTGGAGCTGGGGGACTCAGCTTTGTATTTCTGTGCCAGCAGCCCCGATAACAGGCGCACAGATACGCAGTATTTTGGCCCAGGCACCCGGCTGACAGTGCTCG	CTCTGGAGCTGGGGGACTCAGCTTTGTATTTCTGTGCCAGCAGC-------ACAGG-GCACAGATACGCAGTATTTTGGCCCAGGCACCCGGCTGACAGTGCTCG	tumor	ChILI_20
23798	0	TRBV9	TRBJ1-3	ASSPQGYGNTIY	GCCAGCAGCCCACAGGGTTATGGAAACACCATATAT	TRBD1	105	98	0	203	3.14e-05	4381	1	1	1	NA	CTCTGGAGCTGGGGGACTCAGCTTTGTATTTCTGTGCCAGCAGCCCACAGGGTTATGGAAACACCATATATTTTGGAGAGGGAAGTTGGCTCACTGTTGTAG	CTCTGGAGCTGGGGGACTCAGCTTTGTATTTCTGTGCCAGCAGC--ACAGGG---TGGAAACACCATATATTTTGGAGAGGGAAGTTGGCTCACTGTTGTAG	tumor	ChILI_20
23799	0	TRBV9	TRBJ1-6	ASRLGTRPLH	GCCAGCAGACTGGGGACGAGGCCCCTCCAC	TRBD1	140	63	0	203	3.14e-05	4381	1	1	1	NA	CTCTGGAGCTGGGGGACTCAGCTTTGTATTTCTGTGCCAGCAGACTGGGGACGAGGCCCCTCCACTTTGGGAATGGGACCAGGCTCACTGTGACAG	CTCTGGAGCTGGGGGACTCAGCTTTGTATTTCTGTGCCAGCAG----GGGAC----CCCCTCCACTTTGGGAATGGGACCAGGCTCACTGTGACAG	tumor	ChILI_20
23800	0	TRBV7-2	TRBJ1-5	ASSLARQGNSNQPQH	GCCAGCAGCCTAGCAAGGCAGGGAAATAGCAATCAGCCCCAGCAT	TRBD1	113	90	0	203	3.14e-05	4381	1	1	1	NA	CCAGCGCACACAGCAGGAGGACTCGGCCGTGTATCTCTGTGCCAGCAGCCTAGCAAGGCAGGGAAATAGCAATCAGCCCCAGCATTTTGGTGATGGGACTCGACTCTCCATCCTAG	CCAGCGCACACAGCAGGAGGACTCGGCCGTGTATCTCTGTGCCAGCAGC---------CAGGG---TAGCAATCAGCCCCAGCATTTTGGTGATGGGACTCGACTCTCCATCCTAG	tumor	ChILI_20
23801	0	TRBV5-5	TRBJ2-1	ASSRRTSGASYNEQF	GCCAGCAGCAGGAGGACTAGCGGAGCCTCCTACAATGAGCAGTTC	TRBD2	104	99	0	203	3.14e-05	4381	1	1	1	NA	GCTGGGGGACTCGGCCCTGTATCTCTGTGCCAGCAGCAGGAGGACTAGCGGAGCCTCCTACAATGAGCAGTTCTTCGGGCCAGGGACACGGCTCACCGTGCTAG	GCTGGGGGACTCGGCCCTGTATCTCTGTGCCAGCAGC----GGACTAGCGG---CTCCTACAATGAGCAGTTCTTCGGGCCAGGGACACGGCTCACCGTGCTAG	tumor	ChILI_20
23802	0	TRBV14	TRBJ2-1	ASSPSGSLSYNEQF	GCCAGCAGCCCCTCAGGGTCCCTCTCCTACAATGAGCAGTTC	TRBD1	119	84	0.023	203	3.14e-05	4381	1	1	1	NA	GCAGAACTGGAGTATTCTGGAGTTTATTTCTGTGCCAGCAGCCCCTCAGGGTCCCTCTCCTACAATGAGCAGTTCTTCGGGCCAGGGACACGGCTCACCGTGCTAG	GCAGAACTGGAGGATTCTGGAGTTTATTTCTGTGCCAGCAGCC---CAGGG-----CTCCTACAATGAGCAGTTCTTCGGGCCAGGGACACGGCTCACCGTGCTAG	tumor	ChILI_20
23803	0	TRBV10-2	TRBJ1-1	ASRSYTEAF	GCCAGCAGGTCCTATACTGAAGCTTTC		119	84	0	203	3.14e-05	4381	1	NA	1	NA	ACCCGCTCCCAGACATCTGTGTATTTCTGCGCCAGCAGGTCCTATACTGAAGCTTTCTTTGGACAAGGCACCAGACTCACAGTTGTAG	ACCCGCTCCCAGACATCTGTGTATTTCTGCGCCAGCAG-------ACTGAAGCTTTCTTTGGACAAGGCACCAGACTCACAGTTGTAG	tumor	ChILI_20
23804	0	TRBV9	TRBJ2-2	ASSVLAEITGELF	GCCAGCAGCGTACTAGCAGAGATCACCGGGGAGCTGTTT	TRBD2	93	110	0	203	3.14e-05	4381	1	1	1	NA	CTCTGGAGCTGGGGGACTCAGCTTTGTATTTCTGTGCCAGCAGCGTACTAGCAGAGATCACCGGGGAGCTGTTTTTTGGAGAAGGCTCTAGGCTGACCGTACTGG	CTCTGGAGCTGGGGGACTCAGCTTTGTATTTCTGTGCCAGCAGCGTACTAGC------CACCGGGGAGCTGTTTTTTGGAGAAGGCTCTAGGCTGACCGTACTGG	tumor	ChILI_20
23805	0	TRBV9	TRBJ2-7	ASSPSRGGYEQY	GCCAGCAGCCCTAGTAGGGGGGGCTACGAGCAGTAC	TRBD2	94	108	0	202	3.125e-05	4392	1	1	1	NA	CTCTGGAGCTGGGGGACTCAGCTTTGTATTTCTGTGCCAGCAGCCCTAGTAGGGGGGGCTACGAGCAGTACTTCGGGCCGGGCACCAGGCTCACGGTCACAG	CTCTGGAGCTGGGGGACTCAGCTTTGTATTTCTGTGCCAGCAGC-------GGGGGGGCTACGAGCAGTACTTCGGGCCGGGCACCAGGCTCACGGTCACAG	tumor	ChILI_20
23806	0	TRBV7-9	TRBJ2-7	ASSPRQGAGEQY	GCCAGCAGCCCTCGACAGGGGGCGGGCGAGCAGTAC	TRBD1	93	109	0	202	3.125e-05	4392	1	1	1	NA	CCAGCGCACAGAGCAGGGGGACTCGGCCATGTATCTCTGTGCCAGCAGCCCTCGACAGGGGGCGGGCGAGCAGTACTTCGGGCCGGGCACCAGGCTCACGGTCACAG	CCAGCGCACAGAGCAGGGGGACTCGGCCATGTATCTCTGTGCCAGCAGC----GACAGGGGGC---CGAGCAGTACTTCGGGCCGGGCACCAGGCTCACGGTCACAG	tumor	ChILI_20
23807	0	TRBV18	TRBJ2-7	ASSPGGTDEQY	GCCAGCTCACCCGGGGGGACGGACGAGCAGTAC	TRBD2	105	96	0	201	3.11e-05	4394	1	1	1	NA	CCAGCAGGTAGTGCGAGGAGATTCGGCAGCTTATTTCTGTGCCAGCTCACCCGGGGGGACGGACGAGCAGTACTTCGGGCCGGGCACCAGGCTCACGGTCACAG	CCAGCAGGTAGTGCGAGGAGATTCGGCAGCTTATTTCTGTGCCAGCTCACCCGGGGGG----ACGAGCAGTACTTCGGGCCGGGCACCAGGCTCACGGTCACAG	tumor	ChILI_20
23808	0	TRBV11-3	TRBJ2-1	VSSTRGNEQF	GTCAGCAGCACCCGGGGCAATGAGCAGTTC	TRBD2	84	117	0.024	201	3.11e-05	4394	1	1	1	NA	GCAGAGCTTGGGGACTCGGCCGTGTATCTCTGTGTCAGCAGCACCCGGGGCAATGAGCAGTTCTTCGGGCCAGGGACACGGCTCACCGTGCTAG	GCAGAGCTTGGGGACTCGGCCGTGTATCTCTGTGCCAGCAGC---CGGGGCAATGAGCAGTTCTTCGGGCCAGGGACACGGCTCACCGTGCTAG	tumor	ChILI_20
23809	0	TRBV12-3	TRBJ2-1	AGQKREWDEQF	GCCGGACAAAAGCGGGAGTGGGATGAGCAGTTC	TRBD2	85	116	0	201	3.11e-05	4394	1	2	1	NA	CAGAACCCAGGGACTCAGCTGTGTACTTCTGTGCCGGACAAAAGCGGGAGTGGGATGAGCAGTTCTTCGGGCCAGGGACACGGCTCACCGTGCTAG	CAGAACCCAGGGACTCAGCTGTGTACTTCTGTGCC-------AGCGGGAG----ATGAGCAGTTCTTCGGGCCAGGGACACGGCTCACCGTGCTAG	tumor	ChILI_20
23810	0	TRBV5-4	TRBJ2-2	ASSLDFTGELF	GCCAGCAGCTTGGATTTCACCGGGGAGCTTTTT		84	117	0	201	3.11e-05	4394	1	NA	1	NA	GGAGCTGGACGACTCGGCCCTGTATCTCTGTGCCAGCAGCTTGGATTTCACCGGGGAGCTTTTTTTTGGAGAAGGCTCTAGGCTGACCGTACTGG	GGAGCTGGACGACTCGGCCCTGTATCTCTGTGCCAGCAGCTTGG----CACCGGGGAGCTGTTTTTTGGAGAAGGCTCTAGGCTGACCGTACTGG	tumor	ChILI_20
23811	0	TRBV29-1	TRBJ2-7	SVEGLGGAFSEQY	AGCGTTGAAGGTTTAGGGGGCGCGTTTAGCGAGCAGTAC	TRBD1	84	116	0	200	3.094e-05	4398	1	1	1	NA	GAGCCCTGAAGACAGCAGCATATATCTCTGCAGCGTTGAAGGTTTAGGGGGCGCGTTTAGCGAGCAGTACTTCGGGCCGGGCACCAGGCTCACGGTCACAG	GAGCCCTGAAGACAGCAGCATATATCTCTGCAGCGTTGAAG----AGGGGGC--------CGAGCAGTACTTCGGGCCGGGCACCAGGCTCACGGTCACAG	tumor	ChILI_20
23812	0	TRBV29-1	TRBJ1-1	SVQPGGRTEAF	AGCGTCCAACCAGGGGGCCGGACTGAAGCTTTC	TRBD1	118	82	0	200	3.094e-05	4398	1	1	1	NA	GAGCCCTGAAGACAGCAGCATATATCTCTGCAGCGTCCAACCAGGGGGCCGGACTGAAGCTTTCTTTGGACAAGGCACCAGACTCACAGTTGTAG	GAGCCCTGAAGACAGCAGCATATATCTCTGCAGCGT-----CAGGGGGC---ACTGAAGCTTTCTTTGGACAAGGCACCAGACTCACAGTTGTAG	tumor	ChILI_20
23813	0	TRBV9	TRBJ1-1	ASSGRGGLDTEAF	GCCAGCAGCGGGAGAGGGGGTTTGGACACTGAAGCTTTC	TRBD2	103	97	0	200	3.094e-05	4398	1	2	1	NA	CTCTGGAGCTGGGGGACTCAGCTTTGTATTTCTGTGCCAGCAGCGGGAGAGGGGGTTTGGACACTGAAGCTTTCTTTGGACAAGGCACCAGACTCACAGTTGTAG	CTCTGGAGCTGGGGGACTCAGCTTTGTATTTCTGTGCCAGCAGCGGGAG-----------ACACTGAAGCTTTCTTTGGACAAGGCACCAGACTCACAGTTGTAG	tumor	ChILI_20
23814	65	TRBV9	TRBJ2-7	ASSVEWGYEQY	GCCAGCAGCGTAGAATGGGGATACGAGCAGTAC		117	83	0	200	3.094e-05	4398	1	NA	1	NA	CTCTGGAGCTGGGGGACTCAGCTTTGTATTTCTGTGCCAGCAGCGTAGAATGGGGATACGAGCAGTACTTCGGGCCGGGCACCAGGCTCACGGTCACAG	CTCTGGAGCTGGGGGACTCAGCTTTGTATTTCTGTGCCAGCAGCGTAG--------TACGAGCAGTACTTCGGGCCGGGCACCAGGCTCACGGTCACAG	tumor	ChILI_20
23815	0	TRBV6-4	TRBJ2-1	ASSRSGRGGNEQF	GCCAGCAGTCGTAGCGGGAGAGGTGGCAATGAGCAGTTC	TRBD2	105	95	0.041	200	3.094e-05	4398	1	2	1	NA	GGCGTCTGCTGTACCCTCTCAGAATTCTGTGTACTTCTGTGCCAGCAGTCGTAGCGGGAGAGGTGGCAATGAGCAGTTCTTCGGGCCAGGGACACGGCTCACCGTGCTA	GGCGTCTGCTGTACCCTCTCAGACATCTGTGTACTTCTGTGCCAGCAGT--TAGCGGGAG------CAATGAGCAGTTCTTCGGGCCAGGGACACGGCTCACCGTGCTA	tumor	ChILI_20
23816	0	TRBV4-3	TRBJ2-1	ASSQDDADNEQF	GCCAGCAGCCAAGATGATGCCGACAATGAGCAGTTC		119	81	0	200	3.094e-05	4398	1	NA	1	NA	GCAGCCAGAAGACTCGGCCCTGTATCTCTGCGCCAGCAGCCAAGATGATGCCGACAATGAGCAGTTCTTCGGGCCAGGGACACGGCTCACCGTGCTAG	GCAGCCAGAAGACTCGGCCCTGTATCTCTGCGCCAGCAGCCAAGA--------ACAATGAGCAGTTCTTCGGGCCAGGGACACGGCTCACCGTGCTAG	tumor	ChILI_20
23817	0	TRBV4-3	TRBJ2-7	ASSQGQGYEQY	GCCAGCAGCCAAGGACAGGGGTACGAGCAGTAC	TRBD1	85	115	0	200	3.094e-05	4398	1	1	1	NA	GCAGCCAGAAGACTCGGCCCTGTATCTCTGCGCCAGCAGCCAAGGACAGGGGTACGAGCAGTACTTCGGGCCGGGCACCAGGCTCACGGTCACAG	GCAGCCAGAAGACTCGGCCCTGTATCTCTGCGCCAGCAGCCAAGGACAGGGGTACGAGCAGTACTTCGGGCCGGGCACCAGGCTCACGGTCACAG	tumor	ChILI_20
23818	0	TRBV29-1	TRBJ2-7	SADKTSGTYEQY	AGCGCGGATAAGACTAGCGGGACCTACGAGCAGTAC	TRBD2	83	116	0.053	199	3.079e-05	4405	3	2	1	NA	GAGCCCTGAAGACAGCAGCCAATATCTCTGCAGCGCGGATAAGACTAGCGGGACCTACGAGCAGTACTTCGGGCCGGGCACCAGGCTCACGGTCACA	GAGCCCTGAAGACAGCAGCATATATCTCTGCAGCGCGG----GACTAGCGGGACCTACGAGCAGTACTTCGGGCCGGGCACCAGGCTCACGGTCACA	tumor	ChILI_20
23819	0	TRBV6-5	TRBJ1-6	ASSSGTERGSNSPLH	GCCAGCAGTTCCGGGACTGAACGCGGGAGTAATTCACCCCTCCAC	TRBD2	117	82	0	199	3.079e-05	4405	1	2	1	NA	CGGCTGCTCCCTCCCAGACATCTGTGTACTTCTGTGCCAGCAGTTCCGGGACTGAACGCGGGAGTAATTCACCCCTCCACTTTGGGAATGGGACCAGGCTCACTGTGACAG	CGGCTGCTCCCTCCCAGACATCTGTGTACTTCTGTGCCAGCAGTT------------GCGGGAGTAATTCACCCCTCCACTTTGGGAATGGGACCAGGCTCACTGTGACAG	tumor	ChILI_20
23820	0	TRBV6-1	TRBJ2-7	ASSARDAGSYEQY	GCCAGCAGTGCCCGGGACGCCGGCTCCTACGAGCAGTAC	TRBD1	110	89	0.022	199	3.079e-05	4405	1	1	1	NA	CGGCTGCTCACTCCCAGACATCTGTGTACTTCTGTGCCAGCAGTGCCCGGGACGCCGGCTCCTACGAGCAGTACTTCGGGCCGGGCACCAGGCTCACGGTCACAG	CGGCTGCTCCCTCCCAGACATCTGTGTACTTCTGTGCCAGCAGTG---GGGAC-----CTCCTACGAGCAGTACTTCGGGCCGGGCACCAGGCTCACGGTCACAG	tumor	ChILI_20
23821	0	TRBV5-5	TRBJ2-1	ASSFPHSPNEQF	GCCAGCAGCTTCCCGCATTCCCCTAATGAGCAGTTC		88	111	0	199	3.079e-05	4405	1	NA	1	NA	GCTGGGGGACTCGGCCCTGTATCTCTGTGCCAGCAGCTTCCCGCATTCCCCTAATGAGCAGTTCTTCGGGCCAGGGACACGGCTCACCGTGCTAG	GCTGGGGGACTCGGCCCTGTATCTCTGTGCCAGCAGCTT-------------AATGAGCAGTTCTTCGGGCCAGGGACACGGCTCACCGTGCTAG	tumor	ChILI_20
23822	0	TRBV5-4	TRBJ2-2	ASSLLGNTGELF	GCCAGCAGCTTGCTAGGGAACACCGGGGAGCTGTTT		83	116	0	199	3.079e-05	4405	1	NA	1	NA	GGAGCTGGACGACTCGGCCCTGTATCTCTGTGCCAGCAGCTTGCTAGGGAACACCGGGGAGCTGTTTTTTGGAGAAGGCTCTAGGCTGACCGTACTGG	GGAGCTGGACGACTCGGCCCTGTATCTCTGTGCCAGCAGCTTG-----GAACACCGGGGAGCTGTTTTTTGGAGAAGGCTCTAGGCTGACCGTACTGG	tumor	ChILI_20
23823	0	TRBV24-1	TRBJ2-1	ATSDPGLANNEQF	GCCACCAGTGATCCTGGACTCGCCAACAATGAGCAGTTC	TRBD2	101	98	0	199	3.079e-05	4405	1	1	1	NA	CCCCAACCAGACAGCTCTTTACTTCTGTGCCACCAGTGATCCTGGACTCGCCAACAATGAGCAGTTCTTCGGGCCAGGGACACGGCTCACCGTGCTAG	CCCCAACCAGACAGCTCTTTACTTCTGTGCCACCAGTGAT---GGACT-----ACAATGAGCAGTTCTTCGGGCCAGGGACACGGCTCACCGTGCTAG	tumor	ChILI_20
23824	0	TRBV28	TRBJ2-1	ASIRRVDNEQF	GCCAGCATCAGGCGTGTTGACAATGAGCAGTTC		123	76	0	199	3.079e-05	4405	1	NA	1	NA	CCGCCAGCACCAACCAGACATCTATGTACCTCTGTGCCAGCATCAGGCGTGTTGACAATGAGCAGTTCTTCGGGCCAGGGACACGGCTCACCGTGCTAG	CCGCCAGCACCAACCAGACATCTATGTACCTCTGTGCCAGCA------------ACAATGAGCAGTTCTTCGGGCCAGGGACACGGCTCACCGTGCTAG	tumor	ChILI_20
23825	0	TRBV28	TRBJ2-7	ASSPNFGGPPGEQY	GCCAGCAGTCCAAACTTTGGGGGGCCACCGGGCGAGCAGTAC	TRBD1	117	82	0	199	3.079e-05	4405	1	1	1	NA	CCGCCAGCACCAACCAGACATCTATGTACCTCTGTGCCAGCAGTCCAAACTTTGGGGGGCCACCGGGCGAGCAGTACTTCGGGCCGGGCACCAGGCTCACGGTCACAG	CCGCCAGCACCAACCAGACATCTATGTACCTCTGTGCCAGCAGT----------GGGGGC-------CGAGCAGTACTTCGGGCCGGGCACCAGGCTCACGGTCACAG	tumor	ChILI_20
23826	0	TRBV29-1	TRBJ2-7	SVLDRTYEQY	AGCGTTTTAGATCGAACCTACGAGCAGTAC		95	103	0	198	3.063e-05	4413	1	NA	1	NA	GAGCCCTGAAGACAGCAGCATATATCTCTGCAGCGTTTTAGATCGAACCTACGAGCAGTACTTCGGGCCGGGCACCAGGCTCACGGTCACAG	GAGCCCTGAAGACAGCAGCATATATCTCTGCAGCGTT----------CCTACGAGCAGTACTTCGGGCCGGGCACCAGGCTCACGGTCACAG	tumor	ChILI_20
23827	0	TRBV9	TRBJ1-4	ASSPQGTLMGLF	GCCAGCAGCCCTCAAGGGACACTCATGGGTCTGTTT	TRBD1	102	96	0	198	3.063e-05	4413	1	1	1	NA	CTCTGGAGCTGGGGGACTCAGCTTTGTATTTCTGTGCCAGCAGCCCTCAAGGGACACTCATGGGTCTGTTTTTTGGCAGTGGAACCCAGCTCTCTGTCTTGG	CTCTGGAGCTGGGGGACTCAGCTTTGTATTTCTGTGCCAGCAGC------GGGACA---------CTGTTTTTTGGCAGTGGAACCCAGCTCTCTGTCTTGG	tumor	ChILI_20
23828	0	TRBV3-1	TRBJ2-3	ASSQDGGVFTDTQY	GCCAGCAGCCAAGATGGTGGGGTTTTCACAGATACGCAGTAT		101	97	0	198	3.063e-05	4413	1	NA	1	NA	GGAGCTTGGTGACTCTGCTGTGTATTTCTGTGCCAGCAGCCAAGATGGTGGGGTTTTCACAGATACGCAGTATTTTGGCCCAGGCACCCGGCTGACAGTGCTCG	GGAGCTTGGTGACTCTGCTGTGTATTTCTGTGCCAGCAGCCAAGA------------CACAGATACGCAGTATTTTGGCCCAGGCACCCGGCTGACAGTGCTCG	tumor	ChILI_20
23829	0	TRBV28	TRBJ1-1	ASLLIPAWGAMNTEAF	GCCAGCCTGCTAATTCCAGCCTGGGGGGCCATGAACACTGAAGCTTTC	TRBD1	75	123	0	198	3.063e-05	4413	1	1	1	NA	CCGCCAGCACCAACCAGACATCTATGTACCTCTGTGCCAGCCTGCTAATTCCAGCCTGGGGGGCCATGAACACTGAAGCTTTCTTTGGACAAGGCACCAGACTCACAGTTGTAG	CCGCCAGCACCAACCAGACATCTATGTACCTCTGTGCCAGC-----------------GGGGGC--TGAACACTGAAGCTTTCTTTGGACAAGGCACCAGACTCACAGTTGTAG	tumor	ChILI_20
23830	0	TRBV28	TRBJ2-7	ASSVSSYEQY	GCCAGCAGTGTCAGCTCCTACGAGCAGTAC		121	77	0	198	3.063e-05	4413	1	NA	1	NA	CCGCCAGCACCAACCAGACATCTATGTACCTCTGTGCCAGCAGTGTCAGCTCCTACGAGCAGTACTTCGGGCCGGGCACCAGGCTCACGGTCACAG	CCGCCAGCACCAACCAGACATCTATGTACCTCTGTGCCAGCAGT-----CTCCTACGAGCAGTACTTCGGGCCGGGCACCAGGCTCACGGTCACAG	tumor	ChILI_20
23831	0	TRBV29-1	TRBJ2-7	SVALNSYEQY	AGCGTCGCCTTGAACTCCTACGAGCAGTAC		82	115	0.028	197	3.048e-05	4418	1	NA	1	NA	GAGCCCTGATGACAGCAGCATATATCTCTGCAGCGTCGCCTTGAACTCCTACGAGCAGTACTTCGGGCCGGGCACCAGGCTCACGGTCACAG	GAGCCCTGAAGACAGCAGCATATATCTCTGCAGCGT---------CTCCTACGAGCAGTACTTCGGGCCGGGCACCAGGCTCACGGTCACAG	tumor	ChILI_20
23832	0	TRBV4-1	TRBJ2-1	ASSQDPQRNSKF	GCCAGCAGCCAAGATCCCCAGAGAAACTCTAAGTTC		106	91	0	197	3.048e-05	4418	1	NA	1	NA	GCAGCCAGAAGACTCAGCCCTGTATCTCTGCGCCAGCAGCCAAGATCCCCAGAGAAACTCTAAGTTCTTCGGGCCAGGGACACGGCTCACCGTGCTAG	GCAGCCAGAAGACTCAGCCCTGTATCTCTGCGCCAGCAGCCAAGA-----------------AGTTCTTCGGGCCAGGGACACGGCTCACCGTGCTAG	tumor	ChILI_20
23833	0	TRBV29-1	TRBJ2-2	SFIGTVNTGELF	AGCTTTATCGGGACCGTAAATACCGGGGAGCTGTTT	TRBD1	71	125	0	196	3.032e-05	4420	1	1	1	NA	GAGCCCTGAAGACAGCAGCATATATCTCTGCAGCTTTATCGGGACCGTAAATACCGGGGAGCTGTTTTTTGGAGAAGGCTCTAGGCTGACCGTACTGG	GAGCCCTGAAGACAGCAGCATATATCTCTGCAGC------GGGAC-------ACCGGGGAGCTGTTTTTTGGAGAAGGCTCTAGGCTGACCGTACTGG	tumor	ChILI_20
23834	0	TRBV6-1	TRBJ2-3	ASNLVLSTDTQY	GCCAGCAATCTCGTACTAAGCACAGATACGCAGTAT		73	123	0	196	3.032e-05	4420	1	NA	1	NA	GCTCCCTCCCAGACATCTGTGTACTTCTGTGCCAGCAATCTCGTACTAAGCACAGATACGCAGTATTTTGGCCCAGGCACCCGGCTGACAGTGCTCG	GCTCCCTCCCAGACATCTGTGTACTTCTGTGCCAGCA-----------AGCACAGATACGCAGTATTTTGGCCCAGGCACCCGGCTGACAGTGCTCG	tumor	ChILI_20
23835	0	TRBV5-6	TRBJ2-7	ASSLEAGTDTYEQY	GCCAGCAGTTTGGAAGCCGGGACAGATACCTACGAGCAGTAC	TRBD1	99	97	0	196	3.032e-05	4420	1	1	1	NA	GCTGGGGGACTCGGCCCTCTATCTCTGTGCCAGCAGTTTGGAAGCCGGGACAGATACCTACGAGCAGTACTTCGGGCCGGGCACCAGGCTCACGGTCACAG	GCTGGGGGACTCGGCCCTCTATCTCTGTGCCAGCAG----------GGGACAG---CCTACGAGCAGTACTTCGGGCCGGGCACCAGGCTCACGGTCACAG	tumor	ChILI_20
23836	0	TRBV5-1	TRBJ1-1	ASSLTEINTEAF	GCCAGCAGCCTGACAGAGATTAACACTGAAGCTTTC	TRBD1	119	77	0	196	3.032e-05	4420	1	1	1	NA	GGAGCTGGGGGACTCGGCCCTTTATCTTTGCGCCAGCAGCCTGACAGAGATTAACACTGAAGCTTTCTTTGGACAAGGCACCAGACTCACAGTTGTAG	GGAGCTGGGGGACTCGGCCCTTTATCTTTGCGCCAGCAGC--GACAG-----AACACTGAAGCTTTCTTTGGACAAGGCACCAGACTCACAGTTGTAG	tumor	ChILI_20
23837	0	TRBV5-4	TRBJ2-3	ASSLTWLAQLTDTQY	GCCAGCAGCTTGACTTGGCTAGCGCAACTCACAGATACGCAGTAT	TRBD2	99	97	0	196	3.032e-05	4420	1	1	1	NA	GGAGCTGGACGACTCGGCCCTGTATCTCTGTGCCAGCAGCTTGACTTGGCTAGCGCAACTCACAGATACGCAGTATTTTGGCCCAGGCACCCGGCTGACAGTGCTCG	GGAGCTGGACGACTCGGCCCTGTATCTCTGTGCCAGCAGCTTG------CTAGCG-----CACAGATACGCAGTATTTTGGCCCAGGCACCCGGCTGACAGTGCTCG	tumor	ChILI_20
23838	0	TRBV10-2	TRBJ2-7	ASRQGQGGTYEQY	GCCAGCAGACAGGGACAGGGGGGGACCTACGAGCAGTAC	TRBD1	75	121	0	196	3.032e-05	4420	1	1	1	NA	ACCCGCTCCCAGACATCTGTGTATTTCTGCGCCAGCAGACAGGGACAGGGGGGGACCTACGAGCAGTACTTCGGGCCGGGCACCAGGCTCACGGTCACAG	ACCCGCTCCCAGACATCTGTGTATTTCTGCGCCAGCAG---GGGACAGGGGG---CCTACGAGCAGTACTTCGGGCCGGGCACCAGGCTCACGGTCACAG	tumor	ChILI_20
23839	0	TRBV29-1	TRBJ2-5	SVPTPTLQETQY	AGCGTTCCAACACCGACCCTCCAAGAGACCCAGTAC	TRBD2	103	92	0	195	3.017e-05	4426	1	2	1	NA	GAGCCCTGAAGACAGCAGCATATATCTCTGCAGCGTTCCAACACCGACCCTCCAAGAGACCCAGTACTTCGGGCCAGGCACGCGGCTCCTGGTGCTCG	GAGCCCTGAAGACAGCAGCATATATCTCTGCAGCGTT----------CCCTCCAAGAGACCCAGTACTTCGGGCCAGGCACGCGGCTCCTGGTGCTCG	tumor	ChILI_20
23840	0	TRBV9	TRBJ2-7	ASSLGQQQY	GCCAGCAGCTTGGGACAACAGCAGTAC	TRBD1	113	82	0	195	3.017e-05	4426	1	1	1	NA	CTCTGGAGCTGGGGGACTCAGCTTTGTATTTCTGTGCCAGCAGCTTGGGACAACAGCAGTACTTCGGGCCGGGCACCAGGCTCACGGTCACAG	CTCTGGAGCTGGGGGACTCAGCTTTGTATTTCTGTGCCAGCAGC--GGGACA--AGCAGTACTTCGGGCCGGGCACCAGGCTCACGGTCACAG	tumor	ChILI_20
23841	0	TRBV2	TRBJ2-1	ASSEASGSYNEQF	GCCAGCAGTGAAGCTAGCGGGAGTTACAATGAGCAGTTC	TRBD2	101	94	0	195	3.017e-05	4426	1	2	1	NA	CCACAAAGCTGGAGGACTCAGCCATGTACTTCTGTGCCAGCAGTGAAGCTAGCGGGAGTTACAATGAGCAGTTCTTCGGGCCAGGGACACGGCTCACCGTGCTAG	CCACAAAGCTGGAGGACTCAGCCATGTACTTCTGTGCCAGCAGTGAAGCTAGCGGGAG-TACAATGAGCAGTTCTTCGGGCCAGGGACACGGCTCACCGTGCTAG	tumor	ChILI_20
23842	0	TRBV3-1	TRBJ2-3	ASSPLNLADTQY	GCCAGCAGTCCTTTAAACCTGGCAGATACGCAGTAT		89	106	0	195	3.017e-05	4426	1	NA	1	NA	GGAGCTTGGTGACTCTGCTGTGTATTTCTGTGCCAGCAGTCCTTTAAACCTGGCAGATACGCAGTATTTTGGCCCAGGCACCCGGCTGACAGTGCTCG	GGAGCTTGGTGACTCTGCTGTGTATTTCTGTGCCAGCAG--------------CAGATACGCAGTATTTTGGCCCAGGCACCCGGCTGACAGTGCTCG	tumor	ChILI_20
23843	0	TRBV3-1	TRBJ1-1	ASSQDGDTEAF	GCCAGCAGCCAAGATGGGGACACTGAAGCTTTC	TRBD1	116	79	0	195	3.017e-05	4426	1	1	1	NA	GGAGCTTGGTGACTCTGCTGTGTATTTCTGTGCCAGCAGCCAAGATGGGGACACTGAAGCTTTCTTTGGACAAGGCACCAGACTCACAGTTGTAG	GGAGCTTGGTGACTCTGCTGTGTATTTCTGTGCCAGCAGCCAAGA--GGGACACTGAAGCTTTCTTTGGACAAGGCACCAGACTCACAGTTGTAG	tumor	ChILI_20
23844	0	TRBV4-3	TRBJ2-7	ASQDEGAGEQY	GCCAGCCAAGATGAGGGGGCAGGGGAGCAGTAC	TRBD1	111	84	0	195	3.017e-05	4426	1	1	1	NA	GCAGCCAGAAGACTCGGCCCTGTATCTCTGCGCCAGCCAAGATGAGGGGGCAGGGGAGCAGTACTTCGGGCCGGGCACCAGGCTCACGGTCACAG	GCAGCCAGAAGACTCGGCCCTGTATCTCTGCGCCAGC-------AGGGGGC----GAGCAGTACTTCGGGCCGGGCACCAGGCTCACGGTCACAG	tumor	ChILI_20
23845	0	TRBV9	TRBJ2-7	ASSSTTAIYEQY	GCCAGCAGCTCGACGACAGCAATCTACGAGCAGTAC	TRBD1	107	87	0	194	3.001e-05	4432	1	1	1	NA	GGGGGACTCAGCTTTGTATTTCTGTGCCAGCAGCTCGACGACAGCAATCTACGAGCAGTACTTCGGGCCGGGCACCAGGCTCACGGTCACAG	GGGGGACTCAGCTTTGTATTTCTGTGCCAGCAGC-----GACAG----CTACGAGCAGTACTTCGGGCCGGGCACCAGGCTCACGGTCACAG	tumor	ChILI_20
23846	0	TRBV7-2	TRBJ2-1	ASSLAGGPREQF	GCCAGCAGCTTAGCGGGAGGACCTCGGGAGCAGTTC	TRBD2	114	80	0.019	194	3.001e-05	4432	1	2	1	NA	CCAGCGCACACAGCAGGAGGACTTGGCCGTGTATCTCTGTGCCAGCAGCTTAGCGGGAGGACCTCGGGAGCAGTTCTTCGGGCCAGGGACACGGCTCACCGTGCTAG	CCAGCGCACACAGCAGGAGGACTCGGCCGTGTATCTCTGTGCCAGCAGCTTAGCGGGAGG-------GAGCAGTTCTTCGGGCCAGGGACACGGCTCACCGTGCTAG	tumor	ChILI_20
23847	0	TRBV6-6	TRBJ2-1	ASSPTRYNEQF	GCCAGCAGTCCGACACGCTACAATGAGCAGTTC		43	151	0	194	3.001e-05	4432	4	NA	1	NA	GCTCCCTCCCAGACATCTGTGTACTTCTGTGCCAGCAGTCCGACACGCTACAATGAGCAGTTCTTCGGGCCAGGGACACGGCTCACCGTGCTAG	GCTCCCTCCCAGACATCTGTGTACTTCTGTGCCAGCAGTC-------CTACAATGAGCAGTTCTTCGGGCCAGGGACACGGCTCACCGTGCTAG	tumor	ChILI_20
23848	0	TRBV3-1	TRBJ2-6	ASRRTGYGANVLT	GCCAGCAGACGTACAGGGTACGGGGCCAACGTCCTGACT	TRBD1	111	83	0	194	3.001e-05	4432	1	1	1	NA	GGAGCTTGGTGACTCTGCTGTGTATTTCTGTGCCAGCAGACGTACAGGGTACGGGGCCAACGTCCTGACTTTCGGGGCCGGCAGCAGGCTGACCGTGCTGG	GGAGCTTGGTGACTCTGCTGTGTATTTCTGTGCCAGCAG----ACAGGG---GGGGCCAACGTCCTGACTTTCGGGGCCGGCAGCAGGCTGACCGTGCTGG	tumor	ChILI_20
23849	0	TRBV7-2	TRBJ2-2	ASSLLGQGAPGGELF	GCCAGCAGCTTACTAGGGCAGGGGGCGCCTGGCGGGGAGCTGTTT	TRBD1	86	107	0	193	2.986e-05	4436	1	1	1	NA	CCAGCGCACACAGCAGGAGGACTCGGCCGTGTATCTCTGTGCCAGCAGCTTACTAGGGCAGGGGGCGCCTGGCGGGGAGCTGTTTTTTGGAGAAGGCTCTAGGCTGACCGTACTGG	CCAGCGCACACAGCAGGAGGACTCGGCCGTGTATCTCTGTGCCAGCAGCTTA------CAGGGGGC------CGGGGAGCTGTTTTTTGGAGAAGGCTCTAGGCTGACCGTACTGG	tumor	ChILI_20
23850	0	TRBV7-3	TRBJ2-2	ASSLSPGGDTGELF	GCCAGCAGCTTAAGTCCCGGGGGCGACACCGGGGAGCTGTTT	TRBD1	99	94	0	193	2.986e-05	4436	1	1	1	NA	CCAGCGCACAGAGCGGGGGGACTCAGCCGTGTATCTCTGTGCCAGCAGCTTAAGTCCCGGGGGCGACACCGGGGAGCTGTTTTTTGGAGAAGGCTCTAGGCTGACCGTACTGG	CCAGCGCACAGAGCGGGGGGACTCAGCCGTGTATCTCTGTGCCAGCAGCTTAA-----GGGGGC-ACACCGGGGAGCTGTTTTTTGGAGAAGGCTCTAGGCTGACCGTACTGG	tumor	ChILI_20
23851	0	TRBV5-1	TRBJ2-1	ASSSTRQGENEQF	GCCAGCAGCTCGACACGACAGGGGGAGAATGAGCAGTTC	TRBD1	95	98	0	193	2.986e-05	4436	1	1	1	NA	GGAGCTGGGGGACTCGGCCCTTTATCTTTGCGCCAGCAGCTCGACACGACAGGGGGAGAATGAGCAGTTCTTCGGGCCAGGGACACGGCTCACCGTGCTAG	GGAGCTGGGGGACTCGGCCCTTTATCTTTGCGCCAGCAGCT------GACAGGGGG--AATGAGCAGTTCTTCGGGCCAGGGACACGGCTCACCGTGCTAG	tumor	ChILI_20
23852	0	TRBV4-2	TRBJ2-7	ASSQEGPTGPYEQY	GCCAGCAGCCAAGAGGGACCGACTGGTCCCTACGAGCAGTAC	TRBD1	119	74	0.022	193	2.986e-05	4436	1	1	1	NA	GCAGCCAGAAGACTCGGCCCTGTATTTCTGTGCCAGCAGCCAAGAGGGACCGACTGGTCCCTACGAGCAGTACTTCGGGCCGGGCACCAGGCTCACGGTCACA	GCAGCCAGAAGACTCGGCCCTGTATCTCTGTGCCAGCAGCCAAGAGGGAC---------CCTACGAGCAGTACTTCGGGCCGGGCACCAGGCTCACGGTCACA	tumor	ChILI_20
23853	0	TRBV10-2	TRBJ2-5	PSVSEQGTHY	CCCAGCGTCTCCGAGCAGGGGACCCATTAC	TRBD1	95	98	0	193	2.986e-05	4436	1	1	1	NA	ACCCGCTCCCAGACATCTGTGTATTTCTTCCCCAGCGTCTCCGAGCAGGGGACCCATTACTTCGGGCCAGGCACGCGGCTCCTGGTGCTCG	ACCCGCTCCCAGACATCTGTGTATTTCT-----------------CAGGGGACCCAGTACTTCGGGCCAGGCACGCGGCTCCTGGTGCTCG	tumor	ChILI_20
23854	0	TRBV28	TRBJ2-7	ASSLGPTYEQY	GCCAGCAGTTTGGGCCCGACCTACGAGCAGTAC		91	102	0	193	2.986e-05	4436	1	NA	1	NA	CCGCCAGCACCAACCAGACATCTATGTACCTCTGTGCCAGCAGTTTGGGCCCGACCTACGAGCAGTACTTCGGGCCGGGCACCAGGCTCACGGTCACAG	CCGCCAGCACCAACCAGACATCTATGTACCTCTGTGCCAGCAGTTT--------CCTACGAGCAGTACTTCGGGCCGGGCACCAGGCTCACGGTCACAG	tumor	ChILI_20
23855	0	TRBV6-1	TRBJ2-2	ASSPRRDSTTGELF	GCCAGCAGTCCCCGAAGGGACTCGACCACCGGGGAGCTGTTT	TRBD2	88	104	0	192	2.97e-05	4442	1	1	1	NA	CGGCTGCTCCCTCCCAGACATCTGTGTACTTCTGTGCCAGCAGTCCCCGAAGGGACTCGACCACCGGGGAGCTGTTTTTTGGAGAAGGCTCTAGGCTGACCGTACTGG	CGGCTGCTCCCTCCCAGACATCTGTGTACTTCTGTGCCAGCAGT-------GGGACT----CACCGGGGAGCTGTTTTTTGGAGAAGGCTCTAGGCTGACCGTACTGG	tumor	ChILI_20
23856	0	TRBV5-6	TRBJ2-7	ASSSQGGYEQY	GCCAGCAGCTCCCAAGGAGGGTACGAGCAGTAC	TRBD2	68	124	0	192	2.97e-05	4442	1	2	1	NA	GCTGGGGGACTCGGCCCTCTATCTCTGTGCCAGCAGCTCCCAAGGAGGGTACGAGCAGTACTTCGGGCCGGGCACCAGGCTCACGGTCACAG	GCTGGGGGACTCGGCCCTCTATCTCTGTGCCAGCAGCT-----GGAGGGTACGAGCAGTACTTCGGGCCGGGCACCAGGCTCACGGTCACAG	tumor	ChILI_20
23857	0	TRBV14	TRBJ2-5	ASSQDSFRTPNDILQETQY	GCTAGCAGCCAAGATTCGTTTCGAACGCCCAACGACATCCTTCAAGAGACCCAGTAC		122	70	0.043	192	2.97e-05	4442	1	NA	1	NA	GCAGAACTGGAGTATTCTGGAGTTTATTTCTGTGCTAGCAGCCAAGATTCGTTTCGAACGCCCAACGACATCCTTCAAGAGACCCAGTACTTCGGGCCAGGCACGCGGCTCCTGGTGCTCG	GCAGAACTGGAGGATTCTGGAGTTTATTTCTGTGCCAGCAGCCAAGA----------------------------CAAGAGACCCAGTACTTCGGGCCAGGCACGCGGCTCCTGGTGCTCG	tumor	ChILI_20
23858	0	TRBV20-1	TRBJ2-1	SARDLGGSYNEQF	AGTGCTAGAGATTTGGGTGGCTCCTACAATGAGCAGTTC		99	93	0	192	2.97e-05	4442	1	NA	1	NA	GCCCATCCTGAAGACAGCAGCTTCTACATCTGCAGTGCTAGAGATTTGGGTGGCTCCTACAATGAGCAGTTCTTCGGGCCAGGGACACGGCTCACCGTGCTAG	GCCCATCCTGAAGACAGCAGCTTCTACATCTGCAGTGCTAGAGA---------CTCCTACAATGAGCAGTTCTTCGGGCCAGGGACACGGCTCACCGTGCTAG	tumor	ChILI_20
23859	0	TRBV3-1	TRBJ1-5	ASSQDGGSNQPQH	GCCAGCAGCCAAGATGGGGGGTCCAATCAGCCCCAGCAT	TRBD2	41	151	0	192	2.97e-05	4442	1	1	1	NA	GGAGCTTGGTGACTCTGCTGTGTATTTCTGTGCCAGCAGCCAAGATGGGGGGTCCAATCAGCCCCAGCATTTTGGTGATGGGACTCGACTCTCCATCCTAG	GGAGCTTGGTGACTCTGCTGTGTATTTCTGTGCCAGCAGCCAAGA-GGGGGG--CAATCAGCCCCAGCATTTTGGTGATGGGACTCGACTCTCCATCCTAG	tumor	ChILI_20
23860	0	TRBV4-3	TRBJ2-7	ASSQDPTGGPYEQY	GCCAGCAGCCAAGATCCGACAGGGGGGCCCTACGAGCAGTAC	TRBD1	108	84	0	192	2.97e-05	4442	1	1	1	NA	GCAGCCAGAAGACTCGGCCCTGTATCTCTGCGCCAGCAGCCAAGATCCGACAGGGGGGCCCTACGAGCAGTACTTCGGGCCGGGCACCAGGCTCACGGTCACAG	GCAGCCAGAAGACTCGGCCCTGTATCTCTGCGCCAGCAGCCAAGA---GACAGGGGG--CCTACGAGCAGTACTTCGGGCCGGGCACCAGGCTCACGGTCACAG	tumor	ChILI_20
23861	0	TRBV28	TRBJ1-4	ASSPGTGPNEKLF	GCCAGCAGTCCGGGGACAGGGCCTAATGAAAAACTGTTT	TRBD1	91	101	0	192	2.97e-05	4442	1	1	1	NA	CCGCCAGCACCAACCAGACATCTATGTACCTCTGTGCCAGCAGTCCGGGGACAGGGCCTAATGAAAAACTGTTTTTTGGCAGTGGAACCCAGCTCTCTGTCTTGG	CCGCCAGCACCAACCAGACATCTATGTACCTCTGTGCCAGCAGT---GGGACAGGG-CTAATGAAAAACTGTTTTTTGGCAGTGGAACCCAGCTCTCTGTCTTGG	tumor	ChILI_20
23862	0	TRBV28	TRBJ2-7	AFGRVYEQY	GCCTTCGGACGGGTTTACGAGCAGTAC		77	115	0	192	2.97e-05	4442	1	NA	1	NA	CCGCCAGCACCAACCAGACATCTATGTACCTCTGTGCCTTCGGACGGGTTTACGAGCAGTACTTCGGGCCGGGCACCAGGCTCACGGTCACAG	CCGCCAGCACCAACCAGACATCTATGTACCTCTGTGCC------------TACGAGCAGTACTTCGGGCCGGGCACCAGGCTCACGGTCACAG	tumor	ChILI_20
23863	0	TRBV28	TRBJ1-5	ASTHCNHPQH	GCCAGCACCCATTGCAATCACCCCCAGCAT		126	66	0.024	192	2.97e-05	4442	1	NA	1	NA	CCGCCAGCACCAACCAGACATCTATGTTCCTCTGTGCCAGCACCCATTGCAATCACCCCCAGCATTTTGGTGATGGGACTCGACTCTCCATCCTAG	CCGCCAGCACCAACCAGACATCTATGTACCTCTGTGCCAGCA------GCAATCAGCCCCAGCATTTTGGTGATGGGACTCGACTCTCCATCCTAG	tumor	ChILI_20
23864	0	TRBV29-1	TRBJ2-3	SVRTGTDTQY	AGCGTAAGGACAGGCACAGATACGCAGTAT	TRBD1	81	110	0	191	2.955e-05	4451	1	1	1	NA	GAGCCCTGAAGACAGCAGCATATATCTCTGCAGCGTAAGGACAGGCACAGATACGCAGTATTTTGGCCCAGGCACCCGGCTGACAGTGCTCG	GAGCCCTGAAGACAGCAGCATATATCTCTGCAGCGT--GGACAGGCACAGATACGCAGTATTTTGGCCCAGGCACCCGGCTGACAGTGCTCG	tumor	ChILI_20
23865	0	TRBV9	TRBJ2-2	ASSPRTGSNTGELF	GCCAGCAGCCCCAGGACAGGATCGAACACCGGGGAGCTGTTT	TRBD1	91	100	0	191	2.955e-05	4451	1	1	1	NA	CTCTGGAGCTGGGGGACTCAGCTTTGTATTTCTGTGCCAGCAGCCCCAGGACAGGATCGAACACCGGGGAGCTGTTTTTTGGAGAAGGCTCTAGGCTGACCGTACTGG	CTCTGGAGCTGGGGGACTCAGCTTTGTATTTCTGTGCCAGCAGC----GGACAGG--CGAACACCGGGGAGCTGTTTTTTGGAGAAGGCTCTAGGCTGACCGTACTGG	tumor	ChILI_20
23866	0	TRBV9	TRBJ1-3	ASSIGQGITGNTIY	GCCAGCAGCATCGGACAGGGGATCACTGGAAACACCATATAT	TRBD1	108	83	0	191	2.955e-05	4451	1	1	1	NA	CTCTGGAGCTGGGGGACTCAGCTTTGTATTTCTGTGCCAGCAGCATCGGACAGGGGATCACTGGAAACACCATATATTTTGGAGAGGGAAGTTGGCTCACTGTTGTAG	CTCTGGAGCTGGGGGACTCAGCTTTGTATTTCTGTGCCAGCAGC---GGACAGGGG----CTGGAAACACCATATATTTTGGAGAGGGAAGTTGGCTCACTGTTGTAG	tumor	ChILI_20
23867	0	TRBV5-1	TRBJ1-3	ASSLGTTGNTIY	GCCAGCAGCCTCGGGACAACTGGAAACACCATATAT	TRBD1	119	72	0	191	2.955e-05	4451	1	1	1	NA	GGAGCTGGGGGACTCGGCCCTTTATCTTTGCGCCAGCAGCCTCGGGACAACTGGAAACACCATATATTTTGGAGAGGGAAGTTGGCTCACTGTTGTAG	GGAGCTGGGGGACTCGGCCCTTTATCTTTGCGCCAGCAGC---GGGACA-CTGGAAACACCATATATTTTGGAGAGGGAAGTTGGCTCACTGTTGTAG	tumor	ChILI_20
23868	0	TRBV9	TRBJ2-1	ASSRELAEYNEQF	GCCAGCAGCCGTGAACTAGCGGAATACAATGAGCAGTTC	TRBD2	127	64	0	191	2.955e-05	4451	1	1	1	NA	CTCTGGAGCTGGGGGACTCAGCTTTGTATTTCTGTGCCAGCAGCCGTGAACTAGCGGAATACAATGAGCAGTTCTTCGGGCCAGGGACACGGCTCACCGTGCTAG	CTCTGGAGCTGGGGGACTCAGCTTTGTATTTCTGTGCCAGCAGC-----ACTAGCGG--TACAATGAGCAGTTCTTCGGGCCAGGGACACGGCTCACCGTGCTAG	tumor	ChILI_20
23869	0	TRBV7-8	TRBJ2-5	ASSLSQGFPQETQY	GCCAGCAGCTTATCTCAGGGATTTCCCCAAGAGACCCAGTAC	TRBD1	172	18	0	190	2.939e-05	4456	1	1	1	NA	CCAGCGCACACAGCAGGAGGACTCCGCCGTGTATCTCTGTGCCAGCAGCTTATCTCAGGGATTTCCCCAAGAGACCCAGTACTTCGGGCCAGGCACGCGGCTCCTGGTGCTCG	CCAGCGCACACAGCAGGAGGACTCCGCCGTGTATCTCTGTGCCAGCAGCTTA---CAGGG------CCAAGAGACCCAGTACTTCGGGCCAGGCACGCGGCTCCTGGTGCTCG	tumor	ChILI_20
23870	28	TRBV9	TRBJ1-1	ASSVQGGTEAF	GCCAGCAGCGTACAGGGGGGCACTGAAGCTTTC	TRBD1	125	65	0	190	2.939e-05	4456	1	1	1	NA	CTCTGGAGCTGGGGGACTCAGCTTTGTATTTCTGTGCCAGCAGCGTACAGGGGGGCACTGAAGCTTTCTTTGGACAAGGCACCAGACTCACAGTTGTAG	CTCTGGAGCTGGGGGACTCAGCTTTGTATTTCTGTGCCAGCAGCGTACAGGGGG-CACTGAAGCTTTCTTTGGACAAGGCACCAGACTCACAGTTGTAG	tumor	ChILI_20
23871	0	TRBV18	TRBJ2-2	ASSPPRGDSSYTGELF	GCCAGCTCACCACCGAGGGGGGACTCCTCATATACCGGGGAGCTGTTT	TRBD1	88	102	0	190	2.939e-05	4456	1	1	1	NA	CCAGCAGGTAGTGCGAGGAGATTCGGCAGCTTATTTCTGTGCCAGCTCACCACCGAGGGGGGACTCCTCATATACCGGGGAGCTGTTTTTTGGAGAAGGCTCTAGGCTGACCGTACTGG	CCAGCAGGTAGTGCGAGGAGATTCGGCAGCTTATTTCTGTGCCAGCTCACCACC-AGGGGG------------ACCGGGGAGCTGTTTTTTGGAGAAGGCTCTAGGCTGACCGTACTGG	tumor	ChILI_20
23872	0	TRBV20-1	TRBJ2-1	SARDALAGLNEQF	AGTGCTAGAGATGCCCTAGCGGGATTAAATGAGCAGTTC	TRBD2	94	96	0	190	2.939e-05	4456	1	2	1	NA	GCCCATCCTGAAGACAGCAGCTTCTACATCTGCAGTGCTAGAGATGCCCTAGCGGGATTAAATGAGCAGTTCTTCGGGCCAGGGTCACGGCTCACCGTGCTA	GCCCATCCTGAAGACAGCAGCTTCTACATCTGCAGTGCTAGAGA----CTAGCGGGA---AATGAGCAGTTCTTCGGGCCAGGGACACGGCTCACCGTGCTA	tumor	ChILI_20
23873	0	TRBV4-3	TRBJ1-1	ASSHIMGDTAF	GCCAGCAGCCACATCATGGGGGACACGGCTTTC	TRBD1	109	81	0	190	2.939e-05	4456	1	1	1	NA	GCAGCCAGAAGACTCGGCCCTGTATCTCTGCGCCAGCAGCCACATCATGGGGGACACGGCTTTCTTTGGACAAGGCACCAGACTCACAGTTGTAG	GCAGCCAGAAGACTCGGCCCTGTATCTCTGCGCCAGCAGCCA--------GGGACA--GCTTTCTTTGGACAAGGCACCAGACTCACAGTTGTAG	tumor	ChILI_20
23874	0	TRBV28	TRBJ1-1	ASSSPGTGNTEAF	GCCAGCAGTAGTCCCGGGACAGGGAACACTGAAGCTTTC	TRBD1	103	87	0	190	2.939e-05	4456	1	1	1	NA	CCGCCAGCACCAACCAGACATCTATGTACCTCTGTGCCAGCAGTAGTCCCGGGACAGGGAACACTGAAGCTTTCTTTGGACAAGGCACCAGACTCACAGTTGTAG	CCGCCAGCACCAACCAGACATCTATGTACCTCTGTGCCAGCAGT------GGGACAGGGAACACTGAAGCTTTCTTTGGACAAGGCACCAGACTCACAGTTGTAG	tumor	ChILI_20
23875	0	TRBV9	TRBJ2-2	ASSVVGRAAGELF	GCCAGCAGCGTAGTCGGGAGGGCCGCCGGGGAGCTGTTT	TRBD2	82	107	0	189	2.924e-05	4462	1	2	1	NA	CTCTGGAGCTGGGGGACTCAGCTTTGTATTTCTGTGCCAGCAGCGTAGTCGGGAGGGCCGCCGGGGAGCTGTTTTTTGGAGAAGGCTCTAGGCTGACCGTACTGG	CTCTGGAGCTGGGGGACTCAGCTTTGTATTTCTGTGCCAGCAGCGTAG-CGGGAGGG---CCGGGGAGCTGTTTTTTGGAGAAGGCTCTAGGCTGACCGTACTGG	tumor	ChILI_20
23876	0	TRBV9	TRBJ2-2	ASSVRAGIGELF	GCCAGCAGCGTACGGGCAGGGATCGGGGAGCTGTTT	TRBD1	101	88	0.021	189	2.924e-05	4462	1	1	1	NA	CTCTGGAGCTGGGGGACTCAGCTTTGTATTTCTTTGCCAGCAGCGTACGGGCAGGGATCGGGGAGCTGTTTTTTGGAGAAGGCTCTAGGCTGACCGTACTG	CTCTGGAGCTGGGGGACTCAGCTTTGTATTTCTGTGCCAGCAGCGTA----CAGGG--CGGGGAGCTGTTTTTTGGAGAAGGCTCTAGGCTGACCGTACTG	tumor	ChILI_20
23877	0	TRBV5-1	TRBJ1-4	ASSLAGTGQQGKLF	GCCAGCAGCTTGGCCGGCACCGGACAACAGGGAAAACTGTTT	TRBD1	97	92	0	189	2.924e-05	4462	1	1	1	NA	GGAGCTGGGGGACTCGGCCCTTTATCTTTGCGCCAGCAGCTTGGCCGGCACCGGACAACAGGGAAAACTGTTTTTTGGCAGTGGAACCCAGCTCTCTGTCTTGG	GGAGCTGGGGGACTCGGCCCTTTATCTTTGCGCCAGCAGCTTGG-------------ACAGGGAAAACTGTTTTTTGGCAGTGGAACCCAGCTCTCTGTCTTGG	tumor	ChILI_20
23878	0	TRBV4-3	TRBJ2-7	ASSQGPRISEQY	GCCAGCAGCCAAGGTCCTAGAATTAGCGAGCAGTAC	TRBD2	97	92	0	189	2.924e-05	4462	1	1	1	NA	GCAGCCAGAAGACTCGGCCCTGTATCTCTGCGCCAGCAGCCAAGGTCCTAGAATTAGCGAGCAGTACTTCGGGCCGGGCACCAGGCTCACGGTCACAG	GCAGCCAGAAGACTCGGCCCTGTATCTCTGCGCCAGCAGCCAAG----------TAGCGAGCAGTACTTCGGGCCGGGCACCAGGCTCACGGTCACAG	tumor	ChILI_20
23879	0	TRBV2	TRBJ2-1	ASSELRLAPYFTYNEQF	GCCAGCAGTGAATTGAGACTAGCGCCCTATTTCACCTACAATGAGCAGTTC	TRBD2	11	178	0	189	2.924e-05	4462	1	1	1	NA	CCACAAAGCTGGAGGACTCAGCCATGTACTTCTGTGCCAGCAGTGAATTGAGACTAGCGCCCTATTTCACCTACAATGAGCAGTTCTTCGGGCCAGGGACACGGCTCACCGTGCTAG	CCACAAAGCTGGAGGACTCAGCCATGTACTTCTGTGCCAGCAGTGAA----GACTAGCG----------CCTACAATGAGCAGTTCTTCGGGCCAGGGACACGGCTCACCGTGCTAG	tumor	ChILI_20
23880	0	TRBV7-9	TRBJ2-1	ASSLAGSSYNEQF	GCCAGCAGCTTAGCGGGAAGCTCCTACAATGAGCAGTTC	TRBD2	124	64	0	188	2.908e-05	4467	1	2	1	NA	CCAGCGCACAGAGCAGGGGGACTCGGCCATGTATCTCTGTGCCAGCAGCTTAGCGGGAAGCTCCTACAATGAGCAGTTCTTCGGGCCAGGGACACGGCTCACCGTGCTAG	CCAGCGCACAGAGCAGGGGGACTCGGCCATGTATCTCTGTGCCAGCAGCTTAGCGGGA--CTCCTACAATGAGCAGTTCTTCGGGCCAGGGACACGGCTCACCGTGCTAG	tumor	ChILI_20
23881	0	TRBV9	TRBJ2-3	SAIARAGSGGDTQY	AGCGCCATCGCCAGAGCGGGAAGTGGTGGAGATACGCAGTAT	TRBD2	126	62	0	188	2.908e-05	4467	1	2	1	NA	GGGGGACTCAGCTTTGTGTGCCAGCAGCGCCATCGCCAGAGCGGGAAGTGGTGGAGATACGCAGTATTTTGGCCCAGGCACCCGGCTGACAGTGCTCG	GGGGGACTCAGCTTTGT----------------------AGCGGGA--------AGATACGCAGTATTTTGGCCCAGGCACCCGGCTGACAGTGCTCG	tumor	ChILI_20
23882	0	TRBV5-1	TRBJ2-1	ASSWTSVERWNEQF	GCCAGCAGCTGGACTAGTGTGGAGCGGTGGAATGAGCAGTTC	TRBD2	101	87	0	188	2.908e-05	4467	1	1	1	NA	GGAGCTGGGGGACTCGGCCCTTTATCTTTGCGCCAGCAGCTGGACTAGTGTGGAGCGGTGGAATGAGCAGTTCTTCGGGCCAGGGACACGGCTCACCGTGCTAG	GGAGCTGGGGGACTCGGCCCTTTATCTTTGCGCCAGCAGCTGGACTAG-------------AATGAGCAGTTCTTCGGGCCAGGGACACGGCTCACCGTGCTAG	tumor	ChILI_20
23883	0	TRBV10-2	TRBJ2-2	ASRATSGRDTGELF	GCCAGCAGGGCCACTAGCGGGAGGGACACCGGGGAGCTGTTT	TRBD2	80	108	0	188	2.908e-05	4467	1	2	1	NA	ACCCGCTCCCAGACATCTGTGTATTTCTGCGCCAGCAGGGCCACTAGCGGGAGGGACACCGGGGAGCTGTTTTTTGGAGAAGGCTCTAGGCTGACCGTACTGG	ACCCGCTCCCAGACATCTGTGTATTTCTGCGCCAGCAG----ACTAGCGGGAGGGACACCGGGGAGCTGTTTTTTGGAGAAGGCTCTAGGCTGACCGTACTGG	tumor	ChILI_20
23884	0	TRBV10-2	TRBJ2-3	ASSDNRGTDTKY	GCCAGCAGTGATAACCGCGGCACAGATACGAAGTAT		100	88	0	188	2.908e-05	4467	1	NA	1	NA	ACCCGCTCCCAGACATCTGTGTATTTCTGCGCCAGCAGTGATAACCGCGGCACAGATACGAAGTATTTTGGCCCAGGCACCCGGCTGACAGTGCTCG	ACCCGCTCCCAGACATCTGTGTATTTCTGCGCCAGCAGTGA--------GCACAGATACGCAGTATTTTGGCCCAGGCACCCGGCTGACAGTGCTCG	tumor	ChILI_20
23885	0	TRBV29-1	TRBJ2-1	SGLLAVQRQF	AGCGGCCTTCTAGCGGTCCAGAGGCAGTTC	TRBD2	90	97	0	187	2.893e-05	4472	1	1	1	NA	GAGCCCTGAAGACAGCAGCATATATCTCTGCAGCGGCCTTCTAGCGGTCCAGAGGCAGTTCTTCGGGCCAGGGACACGGCTCACCGTGCTAG	GAGCCCTGAAGACAGCAGCATATATCTCTGCAGCG-----CTAGCGG-------GCAGTTCTTCGGGCCAGGGACACGGCTCACCGTGCTAG	tumor	ChILI_20
23886	0	TRBV9	TRBJ1-2	ASSVASWGYT	GCCAGCAGCGTAGCGTCTTGGGGCTACACC		112	75	0	187	2.893e-05	4472	1	NA	1	NA	CTCTGGAGCTGGGGGACTCAGCTTTGTATTTCTGTGCCAGCAGCGTAGCGTCTTGGGGCTACACCTTCGGTTCGGGGACCAGGTTAACCGTTGTAG	CTCTGGAGCTGGGGGACTCAGCTTTGTATTTCTGTGCCAGCAGCGTAG--------GGCTACACCTTCGGTTCGGGGACCAGGTTAACCGTTGTAG	tumor	ChILI_20
23887	0	TRBV14	TRBJ2-3	ASPQLAGSRDTQY	GCCAGCCCACAACTAGCGGGGTCCAGGGATACGCAGTAT	TRBD2	112	75	0	187	2.893e-05	4472	1	1	1	NA	GCAGAACTGGAGGATTCTGGAGTTTATTTCTGTGCCAGCCCACAACTAGCGGGGTCCAGGGATACGCAGTATTTTGGCCCAGGCACCCGGCTGACAGTGCTCG	GCAGAACTGGAGGATTCTGGAGTTTATTTCTGTGCCAGC-----ACTAGCGGGG------GATACGCAGTATTTTGGCCCAGGCACCCGGCTGACAGTGCTCG	tumor	ChILI_20
23888	0	TRBV9	TRBJ2-1	ASSVEGNYNEQF	GCCAGCAGCGTAGAGGGCAACTACAATGAGCAGTTC	TRBD2	130	57	0	187	2.893e-05	4472	1	2	1	NA	CTCTGGAGCTGGGGGACTCAGCTTTGTATTTCTGTGCCAGCAGCGTAGAGGGCAACTACAATGAGCAGTTCTTCGGGCCAGGGACACGGCTCACCGTGCTAG	CTCTGGAGCTGGGGGACTCAGCTTTGTATTTCTGTGCCAGCAGCGTAGAGGG---CTACAATGAGCAGTTCTTCGGGCCAGGGACACGGCTCACCGTGCTAG	tumor	ChILI_20
23889	0	TRBV6-5	TRBJ2-6	ASSYTTGPGANVLT	GCCAGCAGTTACACGACAGGACCTGGGGCCAACGTCCTGACT	TRBD1	119	67	0	186	2.877e-05	4476	1	1	1	NA	CGGCTGCTCCCTCCCAGACATCTGTGTACTTCTGTGCCAGCAGTTACACGACAGGACCTGGGGCCAACGTCCTGACTTTCGGGGCCGGCAGCAGGCTGACCGTGCTGG	CGGCTGCTCCCTCCCAGACATCTGTGTACTTCTGTGCCAGCAGTTAC--GACAGG--CTGGGGCCAACGTCCTGACTTTCGGGGCCGGCAGCAGGCTGACCGTGCTGG	tumor	ChILI_20
23890	0	TRBV18	TRBJ2-7	ASSPPGQPNHEQY	GCCAGCTCACCCCCGGGACAGCCGAACCACGAGCAGTAC	TRBD1	108	78	0	186	2.877e-05	4476	1	1	1	NA	CCAGCAGGTAGTGCGAGGAGATTCGGCAGCTTATTTCTGTGCCAGCTCACCCCCGGGACAGCCGAACCACGAGCAGTACTTCGGGCCGGGCACCAGGCTCACGGTCACAG	CCAGCAGGTAGTGCGAGGAGATTCGGCAGCTTATTTCTGTGCCAGCTCACC---GGGACAG-------ACGAGCAGTACTTCGGGCCGGGCACCAGGCTCACGGTCACAG	tumor	ChILI_20
23891	0	TRBV30	TRBJ1-5	AWSGVQTLQPQH	GCCTGGAGTGGGGTACAGACACTTCAGCCCCAGCAT		95	91	0	186	2.877e-05	4476	1	NA	1	NA	CCTTCTCAGTGACTCTGGCTTCTATCTCTGTGCCTGGAGTGGGGTACAGACACTTCAGCCCCAGCATTTTGGTGATGGGACTCGACTCTCCATCCTAG	CCTTCTCAGTGACTCTGGCTTCTATCTCTGTGCCTGGAGTG-------------TCAGCCCCAGCATTTTGGTGATGGGACTCGACTCTCCATCCTAG	tumor	ChILI_20
23892	0	TRBV28	TRBJ1-2	ASSFRAPWGYT	GCCAGCAGTTTCCGGGCCCCTTGGGGCTACACC		106	80	0	186	2.877e-05	4476	1	NA	1	NA	CCGCCAGCACCAACCAGACATCTATGTACCTCTGTGCCAGCAGTTTCCGGGCCCCTTGGGGCTACACCTTCGGTTCGGGGACCAGGTTAACCGTTGTAG	CCGCCAGCACCAACCAGACATCTATGTACCTCTGTGCCAGCAGTTT-------------GGCTACACCTTCGGTTCGGGGACCAGGTTAACCGTTGTAG	tumor	ChILI_20
23893	0	TRBV7-3	TRBJ2-1	ASSFLQSFYNEQF	GCCAGCAGCTTTCTGCAAAGCTTCTACAATGAGCAGTTC		95	90	0	185	2.862e-05	4480	1	NA	1	NA	CCAGCGCACAGAGCGGGGGGACTCAGCCGTGTATCTCTGTGCCAGCAGCTTTCTGCAAAGCTTCTACAATGAGCAGTTCTTCGGGCCAGGGACACGGCTCACCGTGCTAG	CCAGCGCACAGAGCGGGGGGACTCAGCCGTGTATCTCTGTGCCAGCAGCTT------------CTACAATGAGCAGTTCTTCGGGCCAGGGACACGGCTCACCGTGCTAG	tumor	ChILI_20
23894	0	TRBV12-3	TRBJ2-1	ASSFGGSGGYYEQF	GCCAGCAGTTTTGGCGGGAGTGGGGGCTACTATGAGCAGTTC	TRBD2	87	98	0	185	2.862e-05	4480	1	2	1	NA	CAGAACCCAGGGACTCAGCTGTGTACTTCTGTGCCAGCAGTTTTGGCGGGAGTGGGGGCTACTATGAGCAGTTCTTCGGGCCAGGGACACGGCTCACCGTGCTAG	CAGAACCCAGGGACTCAGCTGTGTACTTCTGTGCCAGCAGTTT--GCGGGAG------CTACAATGAGCAGTTCTTCGGGCCAGGGACACGGCTCACCGTGCTAG	tumor	ChILI_20
23895	0	TRBV3-1	TRBJ2-1	ASSQDVSDEQF	GCCAGCAGCCAAGATGTCAGTGATGAGCAGTTC		100	85	0	185	2.862e-05	4480	1	NA	1	NA	GGAGCTTGGTGACTCTGCTGTGTATTTCTGTGCCAGCAGCCAAGATGTCAGTGATGAGCAGTTCTTCGGGCCAGGGACACGGCTCACCGTGCTAG	GGAGCTTGGTGACTCTGCTGTGTATTTCTGTGCCAGCAGCCAAGA--------ATGAGCAGTTCTTCGGGCCAGGGACACGGCTCACCGTGCTAG	tumor	ChILI_20
23896	0	TRBV10-2	TRBJ1-1	ASTPGGGAF	GCCAGCACCCCGGGTGGGGGAGCTTTC	TRBD1	100	85	0	185	2.862e-05	4480	1	1	1	NA	ACCCGCTCCCAGACATCTGTGTATTTCTGCGCCAGCACCCCGGGTGGGGGAGCTTTCTTTGGACAAGGCACCAGACTCACAGTTGTAG	ACCCGCTCCCAGACATCTGTGTATTTCTGCGCCAGCA--------GGGGGAGCTTTCTTTGGACAAGGCACCAGACTCACAGTTGTAG	tumor	ChILI_20
23897	0	TRBV4-1	TRBJ2-6	ASPPGTGANVLT	GCCAGCCCCCCGGGGACTGGGGCCAACGTCCTGACT	TRBD2	122	63	0	185	2.862e-05	4480	1	2	1	NA	GCAGCCAGAAGACTCAGCCCTGTATCTCTGCGCCAGCCCCCCGGGGACTGGGGCCAACGTCCTGACTTTCGGGGCCGGCAGCAGGCTGACCGTGCTGG	GCAGCCAGAAGACTCAGCCCTGTATCTCTGCGCCAGC------GGGACTGGGGCCAACGTCCTGACTTTCGGGGCCGGCAGCAGGCTGACCGTGCTGG	tumor	ChILI_20
23898	0	TRBV9	TRBJ1-4	ASSAQGTPMGLF	GCCAGCAGCGCTCAAGGGACACCCATGGGTCTGTTT	TRBD1	90	94	0	184	2.847e-05	4485	1	1	1	NA	CTCTGGAGCTGGGGGACTCAGCTTTGTATTTCTGTGCCAGCAGCGCTCAAGGGACACCCATGGGTCTGTTTTTTGGCAGTGGAACCCAGCTCTCTGTCTTGG	CTCTGGAGCTGGGGGACTCAGCTTTGTATTTCTGTGCCAGCAGCG-----GGGACA---------CTGTTTTTTGGCAGTGGAACCCAGCTCTCTGTCTTGG	tumor	ChILI_20
23899	0	TRBV19	TRBJ2-1	ASSPQTVSNEQF	GCCAGTAGTCCCCAAACCGTGTCAAATGAGCAGTTC		120	64	0	184	2.847e-05	4485	1	NA	1	NA	CGGCCCAAAAGAACCCGACAGCTTTCTATCTCTGTGCCAGTAGTCCCCAAACCGTGTCAAATGAGCAGTTCTTCGGGCCAGGGACACGGCTCACCGTGCTAG	CGGCCCAAAAGAACCCGACAGCTTTCTATCTCTGTGCCAGTAGT---------------AATGAGCAGTTCTTCGGGCCAGGGACACGGCTCACCGTGCTAG	tumor	ChILI_20
23900	0	TRBV28	TRBJ2-1	ASTSGSGSSYNEQF	GCCAGCACCTCTGGTAGCGGTAGCTCCTACAATGAGCAGTTC	TRBD2	115	69	0	184	2.847e-05	4485	1	1	1	NA	CCGCCAGCACCAACCAGACATCTATGTACCTCTGTGCCAGCACCTCTGGTAGCGGTAGCTCCTACAATGAGCAGTTCTTCGGGCCAGGGACACGGCTCACCGTGCTAG	CCGCCAGCACCAACCAGACATCTATGTACCTCTGTGCCAGCA-------TAGCGG---CTCCTACAATGAGCAGTTCTTCGGGCCAGGGACACGGCTCACCGTGCTAG	tumor	ChILI_20
23901	0	TRBV6-1	TRBJ2-1	ASGGGGSYNEQF	GCCAGCGGGGGGGGTGGCTCCTACAATGAGCAGTTC	TRBD2	132	52	0.024	184	2.847e-05	4485	1	1	1	NA	CGGCTGCTCCCTTCCAGACATCTGTGTACTTCTGTGCCAGCGGGGGGGGTGGCTCCTACAATGAGCAGTTCTTCGGGCCAGGGACACGGCTCACCGTGCTAG	CGGCTGCTCCCTCCCAGACATCTGTGTACTTCTGTGCCAGCGGGGGGG----CTCCTACAATGAGCAGTTCTTCGGGCCAGGGACACGGCTCACCGTGCTAG	tumor	ChILI_20
23902	0	TRBV29-1	TRBJ1-3	SVGHARGNTIY	AGCGTTGGACATGCGAGGGGAAACACCATATAT	TRBD1	82	101	0	183	2.831e-05	4489	1	1	1	NA	GAGCCCTGAAGACAGCAGCATATATCTCTGCAGCGTTGGACATGCGAGGGGAAACACCATATATTTTGGAGAGGGAAGTTGGCTCACTGTTGTAG	GAGCCCTGAAGACAGCAGCATATATCTCTGCAGCGTTG--------AGGGGAAACACCATATATTTTGGAGAGGGAAGTTGGCTCACTGTTGTAG	tumor	ChILI_20
23903	0	TRBV29-1	TRBJ2-1	SVILLGNEQF	AGCGTCATACTACTAGGCAATGAGCAGTTC	TRBD2	81	102	0	183	2.831e-05	4489	1	1	1	NA	GAGCCCTGAAGACAGCAGCATATATCTCTGCAGCGTCATACTACTAGGCAATGAGCAGTTCTTCGGGCCAGGGACACGGCTCACCGTGCTAG	GAGCCCTGAAGACAGCAGCATATATCTCTGCAGCGT------ACTAG-CAATGAGCAGTTCTTCGGGCCAGGGACACGGCTCACCGTGCTAG	tumor	ChILI_20
23904	0	TRBV9	TRBJ2-5	ASSVGGGLAKETQY	GCCAGCAGCGTAGGGGGGGGACTAGCGAAAGAGACCCAGTAC	TRBD2	105	78	0	183	2.831e-05	4489	1	1	1	NA	CTCTGGAGCTGGGGGACTCAGCTTTGTATTTCTGTGCCAGCAGCGTAGGGGGGGGACTAGCGAAAGAGACCCAGTACTTCGGGCCAGGCACGCGGCTCCTGGTGCTCG	CTCTGGAGCTGGGGGACTCAGCTTTGTATTTCTGTGCCAGCAGCGTAG----GGGACTAGCG-AAGAGACCCAGTACTTCGGGCCAGGCACGCGGCTCCTGGTGCTCG	tumor	ChILI_20
23905	0	TRBV5-1	TRBJ2-7	ASSLQPYEQY	GCCAGCAGCTTGCAGCCCTACGAGCAGTAC		90	93	0	183	2.831e-05	4489	1	NA	1	NA	GGAGCTGGGGGACTCGGCCCTTTATCTTTGCGCCAGCAGCTTGCAGCCCTACGAGCAGTACTTCGGGCCGGGCACCAGGCTCACGGTCACAG	GGAGCTGGGGGACTCGGCCCTTTATCTTTGCGCCAGCAGCTTG----CCTACGAGCAGTACTTCGGGCCGGGCACCAGGCTCACGGTCACAG	tumor	ChILI_20
23906	0	TRBV10-2	TRBJ1-1	ASSERTGNTEAF	GCCAGCAGTGAGAGGACAGGGAACACTGAAGCTTTC	TRBD1	108	75	0	183	2.831e-05	4489	1	1	1	NA	ACCCGCTCCCAGACATCTGTGTATTTCTGCGCCAGCAGTGAGAGGACAGGGAACACTGAAGCTTTCTTTGGACAAGGCACCAGACTCACAGTTGTAG	ACCCGCTCCCAGACATCTGTGTATTTCTGCGCCAGCAGTGAG-GGACAGGGAACACTGAAGCTTTCTTTGGACAAGGCACCAGACTCACAGTTGTAG	tumor	ChILI_20
23907	0	TRBV10-2	TRBJ1-2	ASSEGGNYGYT	GCCAGCAGTGAGGGGGGTAATTATGGCTACACC	TRBD1	90	93	0	183	2.831e-05	4489	1	1	1	NA	ACCCGCTCCCAGACATCTGTGTATTTCTGCGCCAGCAGTGAGGGGGGTAATTATGGCTACACCTTCGGTTCGGGGACCAGGTTAACCGTTGTAG	ACCCGCTCCCAGACATCTGTGTATTTCTGCGCCAGCAGTGAGGGGG-----TATGGCTACACCTTCGGTTCGGGGACCAGGTTAACCGTTGTAG	tumor	ChILI_20
23908	0	TRBV29-1	TRBJ2-1	SASRPSGRAHEQF	AGCGCCTCTCGGCCTAGCGGGAGGGCCCATGAGCAGTTC	TRBD2	88	94	0	182	2.816e-05	4495	3	2	1	NA	GAGCCCTGAAGACAGCAGCATATATCTCTGCAGCGCCTCTCGGCCTAGCGGGAGGGCCCATGAGCAGTTCTTCGGGCCAGGGACACGGCTCACCGTGCTAG	GAGCCCTGAAGACAGCAGCATATATCTCTGCAGCGC--------CTAGCGGGAGGG---ATGAGCAGTTCTTCGGGCCAGGGACACGGCTCACCGTGCTAG	tumor	ChILI_20
23909	0	TRBV29-1	TRBJ1-1	SVLRAQNTEAF	AGCGTCCTCAGGGCCCAGAACACTGAAGCTTTC	TRBD1	101	81	0	182	2.816e-05	4495	1	1	1	NA	GAGCCCTGAAGACAGCAGCATATATCTCTGCAGCGTCCTCAGGGCCCAGAACACTGAAGCTTTCTTTGGACAAGGCACCAGACTCACAGTTGTAG	GAGCCCTGAAGACAGCAGCATATATCTCTGCAGCGT---CAGGG----GAACACTGAAGCTTTCTTTGGACAAGGCACCAGACTCACAGTTGTAG	tumor	ChILI_20
23910	0	TRBV4-1	TRBJ2-7	ASSFDRGLYEQY	GCCAGCAGTTTCGACAGGGGGCTCTACGAGCAGTAC	TRBD1	99	83	0	182	2.816e-05	4495	1	1	1	NA	GCAGCCAGAAGACTCAGCCCTGTATCTCTGCGCCAGCAGTTTCGACAGGGGGCTCTACGAGCAGTACTTCGGGCCGGGCACCAGGCTCACGGTCACAG	GCAGCCAGAAGACTCAGCCCTGTATCTCTGCGCCAGCAG----GACAGGGGGC-CTACGAGCAGTACTTCGGGCCGGGCACCAGGCTCACGGTCACAG	tumor	ChILI_20
23911	0	TRBV20-1	TRBJ2-2	SARDLRSANTGELF	AGTGCTAGAGATCTGCGGTCCGCGAACACCGGGGAGCTGTTT		84	98	0	182	2.816e-05	4495	1	NA	1	NA	GCCCATCCTGAAGACAGCAGCTTCTACATCTGCAGTGCTAGAGATCTGCGGTCCGCGAACACCGGGGAGCTGTTTTTTGGAGAAGGCTCTAGGCTGACCGTACTGG	GCCCATCCTGAAGACAGCAGCTTCTACATCTGCAGTGCTAGAGA-----------CGAACACCGGGGAGCTGTTTTTTGGAGAAGGCTCTAGGCTGACCGTACTGG	tumor	ChILI_20
23912	0	TRBV11-2	TRBJ2-1	ASSRTASSNNEQF	GCCAGCAGTCGGACAGCCAGTTCAAACAATGAGCAGTTC	TRBD1	112	70	0	182	2.816e-05	4495	1	1	1	NA	GCAAAGCTTGAGGACTCGGCCGTGTATCTCTGTGCCAGCAGTCGGACAGCCAGTTCAAACAATGAGCAGTTCTTCGGGCCAGGGACACGGCTCACCGTGCTAG	GCAAAGCTTGAGGACTCGGCCGTGTATCTCTGTGCCAGCAG--GGACAG---------ACAATGAGCAGTTCTTCGGGCCAGGGACACGGCTCACCGTGCTAG	tumor	ChILI_20
23913	0	TRBV24-1	TRBJ2-1	ATSDGGGNEQF	GCCACCAGTGACGGGGGGGGGAATGAGCAGTTC	TRBD2	108	74	0	182	2.816e-05	4495	1	1	1	NA	CCCCAACCAGACAGCTCTTTACTTCTGTGCCACCAGTGACGGGGGGGGGAATGAGCAGTTCTTCGGGCCAGGGACACGGCTCACCGTGCTAG	CCCCAACCAGACAGCTCTTTACTTCTGTGCCACCAGTGACGGGGGGG--AATGAGCAGTTCTTCGGGCCAGGGACACGGCTCACCGTGCTAG	tumor	ChILI_20
23914	0	TRBV11-1	TRBJ2-1	ASSARDRGLVDEQF	GCCAGCAGCGCCCGGGACAGGGGGCTTGTAGATGAGCAGTTC	TRBD1	122	60	0	182	2.816e-05	4495	1	1	1	NA	GCAGAGCTTGGGGACTCGGCCATGTATCTCTGTGCCAGCAGCGCCCGGGACAGGGGGCTTGTAGATGAGCAGTTCTTCGGGCCAGGGACACGGCTCACCGTGCTAG	GCAGAGCTTGGGGACTCGGCCATGTATCTCTGTGCCAGCAGC----GGGACAGGGGGC------ATGAGCAGTTCTTCGGGCCAGGGACACGGCTCACCGTGCTAG	tumor	ChILI_20
23915	0	TRBV29-1	TRBJ2-7	SGMTSGNAYEQY	AGCGGTATGACTAGCGGGAACGCCTACGAGCAGTAC	TRBD2	78	103	0	181	2.8e-05	4502	1	2	1	NA	GAGCCCTGAAGACAGCAGCATATATCTCTGCAGCGGTATGACTAGCGGGAACGCCTACGAGCAGTACTTCGGGCCGGGCACCAGGCTCACGGTCACAG	GAGCCCTGAAGACAGCAGCATATATCTCTGCAGCG----GACTAGCGGGA---CCTACGAGCAGTACTTCGGGCCGGGCACCAGGCTCACGGTCACAG	tumor	ChILI_20
23916	0	TRBV5-1	TRBJ2-2	ASSLDPVTGELF	GCCAGCAGCTTGGACCCAGTCACCGGGGAGCTGTTT		93	88	0	181	2.8e-05	4502	1	NA	1	NA	GGAGCTGGGGGACTCGGCCCTTTATCTTTGCGCCAGCAGCTTGGACCCAGTCACCGGGGAGCTGTTTTTTGGAGAAGGCTCTAGGCTGACCGTACTGG	GGAGCTGGGGGACTCGGCCCTTTATCTTTGCGCCAGCAGCTTGG-------CACCGGGGAGCTGTTTTTTGGAGAAGGCTCTAGGCTGACCGTACTGG	tumor	ChILI_20
23917	0	TRBV10-2	TRBJ2-2	ASSERNTGELF	GCCAGCAGTGAGAGGAACACCGGGGAGCTGTTT		86	95	0	181	2.8e-05	4502	1	NA	1	NA	ACCCGCTCCCAGACATCTGTGTATTTCTGCGCCAGCAGTGAGAGGAACACCGGGGAGCTGTTTTTTGGAGAAGGCTCTAGGCTGACCGTACTGG	ACCCGCTCCCAGACATCTGTGTATTTCTGCGCCAGCAGTGAG--GAACACCGGGGAGCTGTTTTTTGGAGAAGGCTCTAGGCTGACCGTACTGG	tumor	ChILI_20
23918	0	TRBV4-3	TRBJ2-1	ASSPSNSGTSGKISSYNEQF	GCCAGCAGCCCTTCAAACTCCGGGACTAGCGGCAAAATAAGCTCCTACAATGAGCAGTTC	TRBD2	114	67	0	181	2.8e-05	4502	1	1	1	NA	GCAGCCAGAAGACTCGGCCCTGTATCTCTGCGCCAGCAGCCCTTCAAACTCCGGGACTAGCGGCAAAATAAGCTCCTACAATGAGCAGTTCTTCGGGCCAGGGACACGGCTCACCGTGCTAG	GCAGCCAGAAGACTCGGCCCTGTATCTCTGCGCCAGCAGCC-----------GGGACTAGCGG---------CTCCTACAATGAGCAGTTCTTCGGGCCAGGGACACGGCTCACCGTGCTAG	tumor	ChILI_20
23919	0	TRBV4-3	TRBJ2-7	ASSLTSSSYEQY	GCCAGCAGCCTAACTAGCAGTTCCTACGAGCAGTAC	TRBD2	77	104	0	181	2.8e-05	4502	1	1	1	NA	GCAGCCAGAAGACTCGGCCCTGTATCTCTGCGCCAGCAGCCTAACTAGCAGTTCCTACGAGCAGTACTTCGGGCCGGGCACCAGGCTCACGGTCACAG	GCAGCCAGAAGACTCGGCCCTGTATCTCTGCGCCAGCAGCC--ACTAGC---TCCTACGAGCAGTACTTCGGGCCGGGCACCAGGCTCACGGTCACAG	tumor	ChILI_20
23920	0	TRBV29-1	TRBJ2-1	SVEASRVSNEQF	AGCGTTGAAGCTAGTAGGGTTTCCAATGAGCAGTTC		78	102	0	180	2.785e-05	4507	1	NA	1	NA	GAGCCCTGAAGACAGCAGCATATATCTCTGCAGCGTTGAAGCTAGTAGGGTTTCCAATGAGCAGTTCTTCGGGCCAGGGACACGGCTCACCGTGCTAG	GAGCCCTGAAGACAGCAGCATATATCTCTGCAGCGTTGAAG-------------CAATGAGCAGTTCTTCGGGCCAGGGACACGGCTCACCGTGCTAG	tumor	ChILI_20
23921	0	TRBV9	TRBJ2-1	ASSASLTPAGGAYNEQF	GCCAGCAGCGCATCTCTGACCCCAGCGGGAGGCGCTTACAATGAGCAGTTC	TRBD2	106	74	0	180	2.785e-05	4507	1	2	1	NA	CTCTGGAGCTGGGGGACTCAGCTTTGTATTTCTGTGCCAGCAGCGCATCTCTGACCCCAGCGGGAGGCGCTTACAATGAGCAGTTCTTCGGGCCAGGGACACGGCTCACCGTGCTAG	CTCTGGAGCTGGGGGACTCAGCTTTGTATTTCTGTGCCAGCAGCG-------------AGCGGGAGG----TACAATGAGCAGTTCTTCGGGCCAGGGACACGGCTCACCGTGCTAG	tumor	ChILI_20
23922	0	TRBV6-5	TRBJ1-1	ASSSRQGGENTEAF	GCCAGCAGTTCCCGACAGGGAGGGGAGAACACTGAAGCTTTC	TRBD1	79	101	0	180	2.785e-05	4507	1	1	1	NA	GCTCCCTCCCAGACATCTGTGTACTTCTGTGCCAGCAGTTCCCGACAGGGAGGGGAGAACACTGAAGCTTTCTTTGGACAAGGCACCAGACTCACAGTTGTA	GCTCCCTCCCAGACATCTGTGTACTTCTGTGCCAGCAGTT---GACAGGG------GAACACTGAAGCTTTCTTTGGACAAGGCACCAGACTCACAGTTGTA	tumor	ChILI_20
23923	0	TRBV2	TRBJ1-6	ASSGQSLNSPLH	GCCAGCAGCGGACAATCCCTAAATTCACCCCTCCAC	TRBD1	90	90	0	180	2.785e-05	4507	1	1	1	NA	CCACAAAGCTGGAGGACTCAGCCATGTACTTCTGTGCCAGCAGCGGACAATCCCTAAATTCACCCCTCCACTTTGGGAATGGGACCAGGCTCACTGTGACAG	CCACAAAGCTGGAGGACTCAGCCATGTACTTCTGTGCCAGCAG-GGACA-------AATTCACCCCTCCACTTTGGGAATGGGACCAGGCTCACTGTGACAG	tumor	ChILI_20
23924	0	TRBV30	TRBJ1-1	AWSSNTEAF	GCCTGGAGCTCAAACACTGAAGCTTTC		101	79	0	180	2.785e-05	4507	1	NA	1	NA	CCTTCTCAGTGACTCTGGCTTCTATCTCTGTGCCTGGAGCTCAAACACTGAAGCTTTCTTTGGACAAGGCACCAGACTCACAGTTGTAG	CCTTCTCAGTGACTCTGGCTTCTATCTCTGTGCCTGGAG----AACACTGAAGCTTTCTTTGGACAAGGCACCAGACTCACAGTTGTAG	tumor	ChILI_20
23925	0	TRBV28	TRBJ2-1	ACSPPLGRESYNEQF	GCCTGCAGTCCTCCTTTGGGCAGGGAATCCTACAATGAGCAGTTC	TRBD1	91	89	0.023	180	2.785e-05	4507	1	1	1	NA	CCGCCAGCACCAACCAGACATCTATGTACCTCTGTGCCTGCAGTCCTCCTTTGGGCAGGGAATCCTACAATGAGCAGTTCTTCGGGCCAGGGACACGGCTCACCGTGCTAG	CCGCCAGCACCAACCAGACATCTATGTACCTCTGTGCCAGCAGT-----------CAGGG--TCCTACAATGAGCAGTTCTTCGGGCCAGGGACACGGCTCACCGTGCTAG	tumor	ChILI_20
23926	0	TRBV9	TRBJ2-2	ASSVVEGGTGELF	GCCAGCAGCGTAGTTGAAGGGGGCACCGGGGAGCTGTTT	TRBD1	53	126	0.021	179	2.769e-05	4513	1	1	1	NA	CTCTGGAGCTGGGGGACTCAGCTTTGTATTTTTGTGCCAGCAGCGTAGTTGAAGGGGGCACCGGGGAGCTGTTTTTTGGAGAAGGCTCTAGGCTGACCGTACTG	CTCTGGAGCTGGGGGACTCAGCTTTGTATTTCTGTGCCAGCAGCGTAG----AGGGGGCACCGGGGAGCTGTTTTTTGGAGAAGGCTCTAGGCTGACCGTACTG	tumor	ChILI_20
23927	0	TRBV19	TRBJ1-1	ASSENRGKTEAF	GCCAGTAGTGAAAACAGGGGTAAGACTGAAGCTTTC	TRBD1	120	59	0	179	2.769e-05	4513	1	1	1	NA	CGGCCCAAAAGAACCCGACAGCTTTCTATCTCTGTGCCAGTAGTGAAAACAGGGGTAAGACTGAAGCTTTCTTTGGACAAGGCACCAGACTCACAGTTGTAG	CGGCCCAAAAGAACCCGACAGCTTTCTATCTCTGTGCCAGTAGT----ACAGGGG----ACTGAAGCTTTCTTTGGACAAGGCACCAGACTCACAGTTGTAG	tumor	ChILI_20
23928	0	TRBV11-2	TRBJ2-7	ASSPGQGYEQY	GCCAGCAGCCCCGGACAGGGATACGAGCAGTAC	TRBD1	78	101	0	179	2.769e-05	4513	1	1	1	NA	GCAAAGCTTGAGGACTCGGCCGTGTATCTCTGTGCCAGCAGCCCCGGACAGGGATACGAGCAGTACTTCGGGCCGGGCACCAGGCTCACGGTCACAG	GCAAAGCTTGAGGACTCGGCCGTGTATCTCTGTGCCAGCAGC---GGACAGGG-TACGAGCAGTACTTCGGGCCGGGCACCAGGCTCACGGTCACAG	tumor	ChILI_20
23929	0	TRBV9	TRBJ1-1	ASSASDRLSAEVF	GCCAGCAGCGCTTCGGACAGGTTGAGCGCTGAAGTTTTC	TRBD1	102	76	0	178	2.754e-05	4516	1	1	1	NA	GGGGGACTCAGCTTTGTATTTCTGTGCCAGCAGCGCTTCGGACAGGTTGAGCGCTGAAGTTTTCTTTGGACAAGGCACCAGACTCACAGTTGTA	GGGGGACTCAGCTTTGTATTTCTGTGCCAGCAGCG----GGACAGG-------CTGAAGCTTTCTTTGGACAAGGCACCAGACTCACAGTTGTA	tumor	ChILI_20
23930	0	TRBV9	TRBJ2-1	ASSTRQGHEQF	GCCAGCAGCACCCGACAGGGCCATGAGCAGTTC	TRBD1	94	84	0	178	2.754e-05	4516	1	1	1	NA	CTCTGGAGCTGGGGGACTCAGCTTTGTATTTCTGTGCCAGCAGCACCCGACAGGGCCATGAGCAGTTCTTCGGGCCAGGGACACGGCTCACCGTGCTAG	CTCTGGAGCTGGGGGACTCAGCTTTGTATTTCTGTGCCAGCAGC----GACAGGG--ATGAGCAGTTCTTCGGGCCAGGGACACGGCTCACCGTGCTAG	tumor	ChILI_20
23931	0	TRBV5-1	TRBJ2-7	ASSQGLGETYEQY	GCCAGCAGCCAAGGACTAGGGGAAACCTACGAGCAGTAC	TRBD2	89	89	0	178	2.754e-05	4516	1	1	1	NA	GGAGCTGGGGGACTCGGCCCTTTATCTTTGCGCCAGCAGCCAAGGACTAGGGGAAACCTACGAGCAGTACTTCGGGCCGGGCACCAGGCTCACGGTCACAG	GGAGCTGGGGGACTCGGCCCTTTATCTTTGCGCCAGCAGC---GGACTAG------CCTACGAGCAGTACTTCGGGCCGGGCACCAGGCTCACGGTCACAG	tumor	ChILI_20
23932	0	TRBV4-2	TRBJ2-1	ASQPEGRGGEQF	GCCAGCCAACCAGAGGGGAGAGGGGGTGAGCAGTTC	TRBD1	99	79	0	178	2.754e-05	4516	1	1	1	NA	GCAGCCAGAAGACTCGGCCCTGTATCTCTGTGCCAGCCAACCAGAGGGGAGAGGGGGTGAGCAGTTCTTCGGGCCAGGGACACGGCTCACCGTGCTAG	GCAGCCAGAAGACTCGGCCCTGTATCTCTGTGCCAGC--------------AGGGGGTGAGCAGTTCTTCGGGCCAGGGACACGGCTCACCGTGCTAG	tumor	ChILI_20
23933	0	TRBV10-2	TRBJ2-7	ASSDSGGRWEQY	GCCAGCAGTGATTCGGGGGGCAGGTGGGAGCAGTAC	TRBD2	79	99	0	178	2.754e-05	4516	1	1	1	NA	ACCCGCTCCCAGACATCTGTGTATTTCTGCGCCAGCAGTGATTCGGGGGGCAGGTGGGAGCAGTACTTCGGGCCGGGCACCAGGCTCACGGTCACAG	ACCCGCTCCCAGACATCTGTGTATTTCTGCGCCAGCAGTGA--CGGGGGG-------GAGCAGTACTTCGGGCCGGGCACCAGGCTCACGGTCACAG	tumor	ChILI_20
23934	0	TRBV28	TRBJ1-2	ASSTYGTNSPHLYGYT	GCCAGCAGCACCTACGGCACGAATTCTCCGCACCTCTATGGCTACACC		110	68	0	178	2.754e-05	4516	1	NA	1	NA	CCGCCAGCACCAACCAGACATCTATGTACCTCTGTGCCAGCAGCACCTACGGCACGAATTCTCCGCACCTCTATGGCTACACCTTCGGTTCGGGGACCAGGTTAACCGTTGTAG	CCGCCAGCACCAACCAGACATCTATGTACCTCTGTGCCAGCAG---------------------------CTATGGCTACACCTTCGGTTCGGGGACCAGGTTAACCGTTGTAG	tumor	ChILI_20
23935	0	TRBV28	TRBJ1-2	ASPPEGINT	GCCAGTCCCCCCGAGGGAATCAACACC	TRBD2	95	83	0	178	2.754e-05	4516	1	2	1	NA	CCGCCAGCACCAACCAGACATCTATGTACCTCTGTGCCAGTCCCCCCGAGGGAATCAACACCTTCGGTTCGGGGACCAGGTTAACCGTTGTAG	CCGCCAGCACCAACCAGACATCTATGTACCTCTGTGCCAG-------GAGGG-----ACACCTTCGGTTCGGGGACCAGGTTAACCGTTGTAG	tumor	ChILI_20
23936	0	TRBV18	TRBJ2-2	ASSPNREGQELF	GCCAGCTCACCCAATCGGGAGGGCCAGGAGCTGTTT	TRBD2	86	91	0	177	2.738e-05	4523	1	2	1	NA	GCGAGGAGATTCGGCAGCTTATTTCTGTGCCAGCTCACCCAATCGGGAGGGCCAGGAGCTGTTTTTTGGAGAAGGCTCTAGGCTGACCGTACTGG	GCGAGGAGATTCGGCAGCTTATTTCTGTGCCAGCTCACC----CGGGAGGG---GGAGCTGTTTTTTGGAGAAGGCTCTAGGCTGACCGTACTGG	tumor	ChILI_20
23937	0	TRBV5-1	TRBJ2-1	ASSLSGSYNEQF	GCCAGCAGCTTGTCTGGCTCCTACAATGAGCAGTTC		90	87	0	177	2.738e-05	4523	1	NA	1	NA	GGAGCTGGGGGACTCGGCCCTTTATCTTTGCGCCAGCAGCTTGTCTGGCTCCTACAATGAGCAGTTCTTCGGGCCAGGGACACGGCTCACCGTGCTAG	GGAGCTGGGGGACTCGGCCCTTTATCTTTGCGCCAGCAGCTTG-----CTCCTACAATGAGCAGTTCTTCGGGCCAGGGACACGGCTCACCGTGCTAG	tumor	ChILI_20
23938	0	TRBV29-1	TRBJ2-1	SVEGRASGRASYNEQF	AGCGTTGAAGGCCGGGCTAGCGGGAGAGCCTCCTACAATGAGCAGTTC	TRBD2	89	87	0	176	2.723e-05	4525	1	2	1	NA	GAGCCCTGAAGACAGCAGCATATATCTCTGCAGCGTTGAAGGCCGGGCTAGCGGGAGAGCCTCCTACAATGAGCAGTTCTTCGGGCCAGGGACACGGCTCACCGTGCTAG	GAGCCCTGAAGACAGCAGCATATATCTCTGCAGCGTTGAAG------CTAGCGGGAG---CTCCTACAATGAGCAGTTCTTCGGGCCAGGGACACGGCTCACCGTGCTAG	tumor	ChILI_20
23939	0	TRBV29-1	TRBJ1-2	SVDPVTNYGYT	AGCGTTGACCCCGTAACTAACTATGGCTACACC		80	96	0	176	2.723e-05	4525	1	NA	1	NA	GAGCCCTGAAGACAGCAGCATATATCTCTGCAGCGTTGACCCCGTAACTAACTATGGCTACACCTTCGGTTCGGGGACCAGGTTAACCGTTGTAG	GAGCCCTGAAGACAGCAGCATATATCTCTGCAGCGTTGA--------CTAACTATGGCTACACCTTCGGTTCGGGGACCAGGTTAACCGTTGTAG	tumor	ChILI_20
23940	0	TRBV9	TRBJ2-7	ASSPSTATYEQY	GCCAGCAGCCCATCTACAGCCACCTACGAGCAGTAC		101	75	0	176	2.723e-05	4525	1	NA	1	NA	CTCTGGAGCTGGGGGACTCAGCTTTGTATTTCTGTGCCAGCAGCCCATCTACAGCCACCTACGAGCAGTACTTCGGGCCGGGCACCAGGCTCACGGTCACAG	CTCTGGAGCTGGGGGACTCAGCTTTGTATTTCTGTGCCAGCAGC-------------CCTACGAGCAGTACTTCGGGCCGGGCACCAGGCTCACGGTCACAG	tumor	ChILI_20
23941	6	TRBV9	TRBJ1-3	ASSAQGIGNTIY	GCCAGTAGCGCACAGGGAATCGGAAATACCATATAT	TRBD1	98	78	0	176	2.723e-05	4525	1	1	1	NA	CTCTGGAGCTGGGGGACTCAGCTTTGTATTTCTGTGCCAGTAGCGCACAGGGAATCGGAAATACCATATATTTTGGAGAGGGAAGTTGGCTCACTGTTGTAG	CTCTGGAGCTGGGGGACTCAGCTTTGTATTTCTGTGCCAG------ACAGGG----GGAAACACCATATATTTTGGAGAGGGAAGTTGGCTCACTGTTGTAG	tumor	ChILI_20
23942	0	TRBV5-8	TRBJ1-5	ASSFGLDQPLH	GCCAGCAGCTTCGGGCTGGATCAGCCCCTGCAT		75	101	0	176	2.723e-05	4525	1	NA	1	NA	GGAGCTGGAGGACTCGGCCCTGTATCTCTGTGCCAGCAGCTTCGGGCTGGATCAGCCCCTGCATTTTGGTGATGGGACTCGACTCTCCATCCTAG	GGAGCTGGAGGACTCGGCCCTGTATCTCTGTGCCAGCAGCTT--------ATCAGCCCCAGCATTTTGGTGATGGGACTCGACTCTCCATCCTAG	tumor	ChILI_20
23943	0	TRBV12-5	TRBJ2-2	ASALSGVRSTGELF	GCTAGTGCCCTTAGCGGGGTACGGAGCACCGGGGAGCTGTTT	TRBD2	82	94	0	176	2.723e-05	4525	1	1	1	NA	CAGAACCCAGGGACTCAGCTGTGTATTTTTGTGCTAGTGCCCTTAGCGGGGTACGGAGCACCGGGGAGCTGTTTTTTGGAGAAGGCTCTAGGCTGACCGTACTGG	CAGAACCCAGGGACTCAGCTGTGTATTTTTGTGCTAGTG----TAGCGGGG-------CACCGGGGAGCTGTTTTTTGGAGAAGGCTCTAGGCTGACCGTACTGG	tumor	ChILI_20
23944	0	TRBV4-2	TRBJ2-7	ASSPGIGGTYEQY	GCCAGCAGCCCCGGTATAGGCGGTACCTACGAGCAGTAC	TRBD2	96	80	0	176	2.723e-05	4525	1	1	1	NA	GCAGCCAGAAGACTCGGCCCTGTATCTCTGTGCCAGCAGCCCCGGTATAGGCGGTACCTACGAGCAGTACTTCGGGCCGGGCACCAGGCTCACGGTCACAG	GCAGCCAGAAGACTCGGCCCTGTATCTCTGTGCCAGCAGCCCCG------------CCTACGAGCAGTACTTCGGGCCGGGCACCAGGCTCACGGTCACAG	tumor	ChILI_20
23945	0	TRBV10-2	TRBJ1-3	ASMEAYSGNTIY	GCCAGCATGGAAGCGTACTCTGGAAACACCATATAT		85	91	0	176	2.723e-05	4525	1	NA	1	NA	ACCCGCTCCCAGACATCTGTGTATTTCTGCGCCAGCATGGAAGCGTACTCTGGAAACACCATATATTTTGGAGAGGGAAGTTGGCTCACTGTTGTAG	ACCCGCTCCCAGACATCTGTGTATTTCTGCGCCAGCA----------CTCTGGAAACACCATATATTTTGGAGAGGGAAGTTGGCTCACTGTTGTAG	tumor	ChILI_20
23946	0	TRBV19	TRBJ2-7	ASSHQGARDEQY	GCCAGTAGTCATCAGGGGGCGCGGGACGAGCAGTAC	TRBD1	106	69	0	175	2.707e-05	4533	1	1	1	NA	CGGCCCAAAAGAACCCGACAGCTTTCTATCTCTGTGCCAGTAGTCATCAGGGGGCGCGGGACGAGCAGTACTTCGGGCCGGGCACCAGGCTCACGGTCACAG	CGGCCCAAAAGAACCCGACAGCTTTCTATCTCTGTGCCAGTAGT---CAGGGGGC-----ACGAGCAGTACTTCGGGCCGGGCACCAGGCTCACGGTCACAG	tumor	ChILI_20
23947	0	TRBV5-8	TRBJ2-3	ASSLGTSGSPSTDTQY	GCCAGCAGCTTAGGGACTAGCGGGAGCCCTAGCACAGATACGCAGTAT	TRBD2	90	85	0.024	175	2.707e-05	4533	1	2	1	NA	GGAGCTGGAGGACTCGGCCTTGTATCTCTGTGCCAGCAGCTTAGGGACTAGCGGGAGCCCTAGCACAGATACGCAGTATTTTGGCCTAGGCACCCGGCTGACAGTGCTCG	GGAGCTGGAGGACTCGGCCCTGTATCTCTGTGCCAGCAGCTT-GGGACTAGCGGGAG----AGCACAGATACGCAGTATTTTGGCCCAGGCACCCGGCTGACAGTGCTCG	tumor	ChILI_20
23948	0	TRBV20-1	TRBJ2-1	SVGKLTDYNEQF	AGTGTCGGAAAGTTGACAGACTACAATGAGCAGTTC	TRBD1	96	79	0	175	2.707e-05	4533	1	1	1	NA	GCCCATCCTGAAGACAGCAGCTTCTACATCTGCAGTGTCGGAAAGTTGACAGACTACAATGAGCAGTTCTTCGGGCCAGGGACACGGCTCACCGTGCTAG	GCCCATCCTGAAGACAGCAGCTTCTACATCTGCAGTG----------GACAG-CTACAATGAGCAGTTCTTCGGGCCAGGGACACGGCTCACCGTGCTAG	tumor	ChILI_20
23949	0	TRBV20-1	TRBJ2-1	GSGSSSYNEQF	GGTAGCGGGAGTAGCTCCTACAATGAGCAGTTC	TRBD2	82	93	0	175	2.707e-05	4533	1	2	1	NA	GCCCATCCTGAAGACAGCAGCTTCTACATCTGCGGTAGCGGGAGTAGCTCCTACAATGAGCAGTTCTTCGGGTCAGGGACACGGCTCACCGTGCTAG	GCCCATCCTGAAGACAGCAGCTTCTACATCTGC--TAGCGGGAG---CTCCTACAATGAGCAGTTCTTCGGGCCAGGGACACGGCTCACCGTGCTAG	tumor	ChILI_20
23950	0	TRBV20-1	TRBJ2-1	SAPGWGAQF	AGTGCCCCGGGATGGGGAGCGCAGTTC	TRBD2	88	87	0	175	2.707e-05	4533	1	2	1	NA	GCCCATCCTGAAGACAGCAGCTTCTACATCTGCAGTGCCCCGGGATGGGGAGCGCAGTTCTTCGGGCCAGGGACACGGCTCACCGTGCTAG	GCCCATCCTGAAGACAGCAGCTTCTACATCTGCAGTGC---------GGGAG-GCAGTTCTTCGGGCCAGGGACACGGCTCACCGTGCTAG	tumor	ChILI_20
23951	0	TRBV6-4	TRBJ1-1	ASSDCQGRWAF	GCCAGCAGTGATTGCCAGGGACGGTGGGCTTTC	TRBD1	93	82	0	175	2.707e-05	4533	1	1	1	NA	GGCGTCTGCTGTACCCTCTCAGACATCTGTGTACTTCTGTGCCAGCAGTGATTGCCAGGGACGGTGGGCTTTCTTTGGACAAGGCACCAGACTCACAGTTGTAG	GGCGTCTGCTGTACCCTCTCAGACATCTGTGTACTTCTGTGCCAGCAGTGA----CAGGG-------GCTTTCTTTGGACAAGGCACCAGACTCACAGTTGTAG	tumor	ChILI_20
23952	0	TRBV28	TRBJ2-7	VSSLPGGPKSYEQY	GTCAGCAGTTTACCCGGGGGGCCGAAGAGCTACGAGCAGTAC	TRBD2	70	105	0.021	175	2.707e-05	4533	1	1	1	NA	CCGCCAGCACCAACCAGACATCTATGTACCTCTGTGTCAGCAGTTTACCCGGGGGGCCGAAGAGCTACGAGCAGTACTTCGGGCCGGGCACCAGGCTCACGGTCACAG	CCGCCAGCACCAACCAGACATCTATGTACCTCTGTGCCAGCAGTTTA--CGGGGGG--------CTACGAGCAGTACTTCGGGCCGGGCACCAGGCTCACGGTCACAG	tumor	ChILI_20
23953	0	TRBV7-8	TRBJ1-5	ASSLTADQPQH	GCCAGCAGCTTAACGGCGGATCAGCCCCAGCAT		128	46	0	174	2.692e-05	4540	1	NA	1	NA	CCAGCGCACACAGCAGGAGGACTCCGCCGTGTATCTCTGTGCCAGCAGCTTAACGGCGGATCAGCCCCAGCATTTTGGTGATGGGACTCGACTCTCCATCCTAG	CCAGCGCACACAGCAGGAGGACTCCGCCGTGTATCTCTGTGCCAGCAGCTTA-------ATCAGCCCCAGCATTTTGGTGATGGGACTCGACTCTCCATCCTAG	tumor	ChILI_20
23954	0	TRBV7-3	TRBJ2-5	ASSLIARETQY	GCCAGCAGCTTAATAGCGCGGGAGACCCAGTAC	TRBD2	85	89	0	174	2.692e-05	4540	1	2	1	NA	CCAGCGCACAGAGCGGGGGGACTCAGCCGTGTATCTCTGTGCCAGCAGCTTAATAGCGCGGGAGACCCAGTACTTCGGGCCAGGCACGCGGCTCCTGGTGCTC	CCAGCGCACAGAGCGGGGGGACTCAGCCGTGTATCTCTGTGCCAGCAGCTTAA----GCGGGAGACCCAGTACTTCGGGCCAGGCACGCGGCTCCTGGTGCTC	tumor	ChILI_20
23955	0	TRBV24-1	TRBJ2-1	ATSDGGGSYNEQF	GCCACCAGTGACGGGGGAGGCTCCTACAATGAGCAGTTC	TRBD2	81	93	0	174	2.692e-05	4540	1	1	1	NA	CCCCAACCAGACAGCTCTTTACTTCTGTGCCACCAGTGACGGGGGAGGCTCCTACAATGAGCAGTTCTTCGGGCCAGGGACACGGCTCACCGTGCTAG	CCCCAACCAGACAGCTCTTTACTTCTGTGCCACCAGTGACGGGGG---CTCCTACAATGAGCAGTTCTTCGGGCCAGGGACACGGCTCACCGTGCTAG	tumor	ChILI_20
23956	0	TRBV5-1	TRBJ2-3	ASGGGDTQY	GCCTCCGGGGGGGGAGATACGCAGTAT	TRBD2	111	63	0	174	2.692e-05	4540	1	1	1	NA	GGAGCTGGGGGACTCGGCCCTTTATCTTTGCGCCTCCGGGGGGGGAGATACGCAGTATTTTGGCCCAGGCACCCGGCTGACAGTGCTCG	GGAGCTGGGGGACTCGGCCCTTTATCTTTGCGCC--CGGGGGGG-AGATACGCAGTATTTTGGCCCAGGCACCCGGCTGACAGTGCTCG	tumor	ChILI_20
23957	0	TRBV5-3	TRBJ1-5	AWAKGDSNQPQH	GCCTGGGCAAAAGGGGACAGCAATCAGCCCCAGCAT	TRBD1	33	141	0	174	2.692e-05	4540	1	1	1	NA	GCTGGGGGACTCGGCCCTGTATCTCTGTGCCTGGGCAAAAGGGGACAGCAATCAGCCCCAGCATTTTGGTGATGGGACTCGACTCTCCATCCTAG	GCTGGGGGACTCGGCCCTGTATCTCTGTGCC----------GGGACAGCAATCAGCCCCAGCATTTTGGTGATGGGACTCGACTCTCCATCCTAG	tumor	ChILI_20
23958	0	TRBV9	TRBJ2-6	ASSVNFRGQGSGANVLT	GCCAGCAGCGTTAACTTCAGGGGCCAGGGCTCTGGGGCCAACGTCCTGACT	TRBD1	112	61	0	173	2.676e-05	4545	1	1	1	NA	CTCTGGAGCTGGGGGACTCAGCTTTGTATTTCTGTGCCAGCAGCGTTAACTTCAGGGGCCAGGGCTCTGGGGCCAACGTCCTGACTTTCGGGGCCGGCAGCAGGCTGACCGTGCTGG	CTCTGGAGCTGGGGGACTCAGCTTTGTATTTCTGTGCCAGCAGCGT------CAGGGG------CTCTGGGGCCAACGTCCTGACTTTCGGGGCCGGCAGCAGGCTGACCGTGCTGG	tumor	ChILI_20
23959	0	TRBV9	TRBJ2-7	ASSLGLAESYEQY	GCCAGCAGCCTGGGACTAGCGGAATCCTACGAGCAGTAC	TRBD2	86	87	0	173	2.676e-05	4545	1	1	1	NA	CTCTGGAGCTGGGGGACTCAGCTTTGTATTTCTGTGCCAGCAGCCTGGGACTAGCGGAATCCTACGAGCAGTACTTCGGGCCGGGCACCAGGCTCACGGTCACAG	CTCTGGAGCTGGGGGACTCAGCTTTGTATTTCTGTGCCAGCAGC--GGGACTAGCGG--TCCTACGAGCAGTACTTCGGGCCGGGCACCAGGCTCACGGTCACAG	tumor	ChILI_20
23960	0	TRBV9	TRBJ1-3	ASVQGTGNTIY	GCCAGCGTACAGGGTACTGGAAACACCATATAT	TRBD1	99	74	0	173	2.676e-05	4545	1	1	1	NA	CTCTGGAGCTGGGGGACTCAGCTTTGTATTTCTGTGCCAGCGTACAGGGTACTGGAAACACCATATATTTTGGAGAGGGAAGTTGGCTCACTGTTGTAG	CTCTGGAGCTGGGGGACTCAGCTTTGTATTTCTGTGCCAGC--ACAGGG--CTGGAAACACCATATATTTTGGAGAGGGAAGTTGGCTCACTGTTGTAG	tumor	ChILI_20
23961	0	TRBV18	TRBJ2-1	ASSPDRVGDNEQF	GCCAGCTCACCCGACAGGGTGGGGGACAATGAGCAGTTC	TRBD1	97	76	0.02	173	2.676e-05	4545	1	1	1	NA	CCAGCAGGTAGTGCGAGGAGATTCGGCAGCTTTTTTCTGTGCCAGCTCACCCGACAGGGTGGGGGACAATGAGCAGTTCTTCGGGCCAGGGACACGGCTCACCGTGCTA	CCAGCAGGTAGTGCGAGGAGATTCGGCAGCTTATTTCTGTGCCAGCTCACC-GACAGGG------ACAATGAGCAGTTCTTCGGGCCAGGGACACGGCTCACCGTGCTA	tumor	ChILI_20
23962	0	TRBV5-1	TRBJ2-1	ASSIDTVEQF	GCCAGCAGCATAGATACCGTTGAGCAGTTC		101	72	0	173	2.676e-05	4545	1	NA	1	NA	GGAGCTGGGGGACTCGGCCCTTTATCTTTGCGCCAGCAGCATAGATACCGTTGAGCAGTTCTTCGGGCCAGGGACACGGCTCACCGTGCTAG	GGAGCTGGGGGACTCGGCCCTTTATCTTTGCGCCAGCAGC-----------TGAGCAGTTCTTCGGGCCAGGGACACGGCTCACCGTGCTAG	tumor	ChILI_20
23963	0	TRBV15	TRBJ1-4	ATSRGGNEKLF	GCCACCAGCAGAGGGGGGAATGAAAAACTGTTT	TRBD1	98	75	0	173	2.676e-05	4545	2	1	1	NA	CACCAGGCCTGGGGGACGCAGCCATGTACCTGTGTGCCACCAGCAGAGGGGGGAATGAAAAACTGTTTTTTGGCAGTGGAACCCAGCTCTCTGTCTTGG	CACCAGGCCTGGGGGACGCAGCCATGTACCTGTGTGCCACCAGC--AGGGGG-AATGAAAAACTGTTTTTTGGCAGTGGAACCCAGCTCTCTGTCTTGG	tumor	ChILI_20
23964	0	TRBV10-2	TRBJ1-1	GSGDRGDTEAF	GGCAGTGGGGACAGGGGAGACACTGAAGCTTTC	TRBD1	88	85	0	173	2.676e-05	4545	1	1	1	NA	ACCCGCTCCCAGACATCTGTGTATTTCTGCGGCAGTGGGGACAGGGGAGACACTGAAGCTTTCTTTGGACAAGGCACCAGACTCACAGTTGTAG	ACCCGCTCCCAGACATCTGTGTATTTCTGCG------GGGACAGGGG--ACACTGAAGCTTTCTTTGGACAAGGCACCAGACTCACAGTTGTAG	tumor	ChILI_20
23965	0	TRBV9	TRBJ2-1	ASSPSGTSGRGQF	GCCAGCAGCCCCTCCGGGACTAGCGGGAGGGGGCAGTTC	TRBD2	105	67	0	172	2.661e-05	4552	1	2	1	NA	CTCTGGAGCTGGGGGACTCAGCTTTGTATTTCTGTGCCAGCAGCCCCTCCGGGACTAGCGGGAGGGGGCAGTTCTTCGGGCCAGGGACACGGCTCACCGTGCTAG	CTCTGGAGCTGGGGGACTCAGCTTTGTATTTCTGTGCCAGCAGC------GGGACTAGCGGGAGGG-GCAGTTCTTCGGGCCAGGGACACGGCTCACCGTGCTAG	tumor	ChILI_20
23966	0	TRBV28	TRBJ2-5	ASSSGLAGRAGETQY	GCCAGCAGTTCGGGACTAGCGGGTAGGGCGGGGGAGACCCAGTAC	TRBD2	111	61	0	172	2.661e-05	4552	1	1	1	NA	CCGCCAGCACCAACCAGACATCTATGTACCTCTGTGCCAGCAGTTCGGGACTAGCGGGTAGGGCGGGGGAGACCCAGTACTTCGGGCCAGGCACGCGGCTCCTGGTGCTCG	CCGCCAGCACCAACCAGACATCTATGTACCTCTGTGCCAGCAGTT-GGGACTAGCGGG----------GAGACCCAGTACTTCGGGCCAGGCACGCGGCTCCTGGTGCTCG	tumor	ChILI_20
23967	0	TRBV9	TRBJ2-1	ASSAGVEQF	GCCAGCAGCGCCGGAGTGGAGCAGTTC		100	71	0	171	2.645e-05	4554	1	NA	1	NA	CTCTGGAGCTGGGGGACTCAGCTTTGTATTTCTGTGCCAGCAGCGCCGGAGTGGAGCAGTTCTTCGGGCCAGGGACACGGCTCACCGTGCTAG	CTCTGGAGCTGGGGGACTCAGCTTTGTATTTCTGTGCCAGCAGCG--------GAGCAGTTCTTCGGGCCAGGGACACGGCTCACCGTGCTAG	tumor	ChILI_20
23968	0	TRBV18	TRBJ1-1	ASSPADINTEAF	GCCAGCTCACCTGCGGACATAAACACTGAAGCTTTC	TRBD1	102	69	0	171	2.645e-05	4554	1	1	1	NA	CCAGCAGGTAGTGCGAGGAGATTCGGCAGCTTATTTCTGTGCCAGCTCACCTGCGGACATAAACACTGAAGCTTTCTTTGGACAAGGCACCAGACTCACAGTTGTAG	CCAGCAGGTAGTGCGAGGAGATTCGGCAGCTTATTTCTGTGCCAGCTCACC---GGACA--AACACTGAAGCTTTCTTTGGACAAGGCACCAGACTCACAGTTGTAG	tumor	ChILI_20
23969	0	TRBV28	TRBJ1-1	ASILVNRNNEAF	GCCAGCATTTTAGTTAATCGGAACAATGAAGCTTTC		109	62	0	171	2.645e-05	4554	1	NA	1	NA	CCGCCAGCACCAACCAGACATCTATGTACCTCTGTGCCAGCATTTTAGTTAATCGGAACAATGAAGCTTTCTTTGGACAAGGCACCAGACTCACAGTTGTAG	CCGCCAGCACCAACCAGACATCTATGTACCTCTGTGCCAGCA-------------GAACACTGAAGCTTTCTTTGGACAAGGCACCAGACTCACAGTTGTAG	tumor	ChILI_20
23970	0	TRBV28	TRBJ2-1	ASSFGTGKNEQF	GCCAGCAGTTTCGGGACAGGGAAAAATGAGCAGTTC	TRBD1	88	83	0	171	2.645e-05	4554	1	1	1	NA	CCGCCAGCACCAACCAGACATCTATGTACCTCTGTGCCAGCAGTTTCGGGACAGGGAAAAATGAGCAGTTCTTCGGGCCAGGGACACGGCTCACCGTGCTAG	CCGCCAGCACCAACCAGACATCTATGTACCTCTGTGCCAGCAGTTT-GGGACAGGG---AATGAGCAGTTCTTCGGGCCAGGGACACGGCTCACCGTGCTAG	tumor	ChILI_20
23971	0	TRBV29-1	TRBJ1-1	SVEEAQGATEAF	AGCGTTGAAGAGGCACAGGGGGCGACTGAAGCTTTC	TRBD1	76	94	0	170	2.63e-05	4558	1	1	1	NA	GAGCCCTGAAGACAGCAGCATATATCTCTGCAGCGTTGAAGAGGCACAGGGGGCGACTGAAGCTTTCTTTGGACAAGGCACCAGACTCACAGTTGTAG	GAGCCCTGAAGACAGCAGCATATATCTCTGCAGCGTTGAAGA---ACAGGGGGC-ACTGAAGCTTTCTTTGGACAAGGCACCAGACTCACAGTTGTAG	tumor	ChILI_20
23972	0	TRBV9	TRBJ2-6	ASSIGANVLT	GCCAGCAGCATCGGGGCCAACGTCCTGACT		100	70	0	170	2.63e-05	4558	1	NA	1	NA	CTCTGGAGCTGGGGGACTCAGCTTTGTATTTCTGTGCCAGCAGCATCGGGGCCAACGTCCTGACTTTCGGGGCCGGCAGCAGGCTGACCGTGCTGG	CTCTGGAGCTGGGGGACTCAGCTTTGTATTTCTGTGCCAGCAGC---GGGGCCAACGTCCTGACTTTCGGGGCCGGCAGCAGGCTGACCGTGCTGG	tumor	ChILI_20
23973	0	TRBV5-5	TRBJ2-7	ASSHLRPADIYSYEQY	GCCAGCAGCCATCTAAGGCCAGCCGATATCTATTCCTACGAGCAGTAC		63	107	0	170	2.63e-05	4558	1	NA	1	NA	GCTGGGGGACTCGGCCCTGTATCTCTGTGCCAGCAGCCATCTAAGGCCAGCCGATATCTATTCCTACGAGCAGTACTTCGGGCCGGGCACCAGGCTCACGGTCACAG	GCTGGGGGACTCGGCCCTGTATCTCTGTGCCAGCAGC------------------------TCCTACGAGCAGTACTTCGGGCCGGGCACCAGGCTCACGGTCACAG	tumor	ChILI_20
23974	0	TRBV5-1	TRBJ2-6	ASSESGTNVLT	GCCAGTTCTGAATCTGGGACCAACGTCCTGACT		116	54	0	170	2.63e-05	4558	1	NA	1	NA	GGAGCTGGGGGACTCGGCCCTTTATCTTTGCGCCAGTTCTGAATCTGGGACCAACGTCCTGACTTTCGGGGCCGGCAGCAGGCTGACCGTGCTGG	GGAGCTGGGGGACTCGGCCCTTTATCTTTGCGCCAG-------TCTGGGGCCAACGTCCTGACTTTCGGGGCCGGCAGCAGGCTGACCGTGCTGG	tumor	ChILI_20
23975	0	TRBV19	TRBJ1-4	ASSMSIGIENF	GCCAGTAGTATGAGTATAGGGATTGAAAACTTT		152	18	0	170	2.63e-05	4558	1	NA	1	NA	CGGCCCAAAAGAACCCGACAGCTTTCTATCTCTGTGCCAGTAGTATGAGTATAGGGATTGAAAACTTTTTTGGCAGTGGAACCCAGCTCTCTGTCTTGG	CGGCCCAAAAGAACCCGACAGCTTTCTATCTCTGTGCCAGTAGTAT-------------------TTTTTTGGCAGTGGAACCCAGCTCTCTGTCTTGG	tumor	ChILI_20
23976	0	TRBV29-1	TRBJ2-1	SVEESSGGAGYEQF	AGTGTTGAAGAGAGTTCCGGGGGAGCTGGATATGAGCAGTTC	TRBD2	81	88	0.024	169	2.614e-05	4563	1	1	1	NA	GAGCCCTGAAGACAGCAGCATATATCTCTGCAGTGTTGAAGAGAGTTCCGGGGGAGCTGGATATGAGCAGTTCTTCGGGCCAGGGACACGGCTCACCGTGCTAG	GAGCCCTGAAGACAGCAGCATATATCTCTGCAGCGTTGAAGA------CGGGGG--------ATGAGCAGTTCTTCGGGCCAGGGACACGGCTCACCGTGCTAG	tumor	ChILI_20
23977	0	TRBV13	TRBJ2-5	ASSVSGETQY	GCCAGCAGCGTGTCGGGAGAGACCCAGTAC	TRBD2	87	82	0	169	2.614e-05	4563	1	2	1	NA	CCTTGGAGCTGGGGGACTCAGCCCTGTACTTCTGTGCCAGCAGCGTGTCGGGAGAGACCCAGTACTTCGGGCCAGGCACGCGGCTCCTGGTGCTCG	CCTTGGAGCTGGGGGACTCAGCCCTGTACTTCTGTGCCAGCAGC----CGGGAGAGACCCAGTACTTCGGGCCAGGCACGCGGCTCCTGGTGCTCG	tumor	ChILI_20
23978	0	TRBV21-1	TRBJ2-1	AIGRSGRAGEQF	GCCATCGGGCGGAGCGGGAGGGCCGGTGAGCAGTTC	TRBD2	77	92	0.026	169	2.614e-05	4563	1	2	1	NA	CCACGGAGTCAGGGGACACAGCACTGTATTTTTGTGCCATCGGGCGGAGCGGGAGGGCCGGTGAGCAGTTCTTCGGGCCAGGGACACGGCTCACCGTGCTAG	CCACGGAGTCAGGGGACACAGCACTGTATTTCTGTGCCA--------AGCGGGAGGG----TGAGCAGTTCTTCGGGCCAGGGACACGGCTCACCGTGCTAG	tumor	ChILI_20
23979	0	TRBV5-3	TRBJ1-5	ASRAKGDSNQPQH	GCCAGTAGGGCAAAAGGGGACAGCAATCAGCCCCAGCAT	TRBD1	64	105	0	169	2.614e-05	4563	1	1	1	NA	GCTGGGGGACTCGGCCCTGTATCTCTGTGCCAGTAGGGCAAAAGGGGACAGCAATCAGCCCCAGCATTTTGGTGATGGGACTCGACTCTCCATCCTAG	GCTGGGGGACTCGGCCCTGTATCTCTGTGCCAG-----------GGGACAGCAATCAGCCCCAGCATTTTGGTGATGGGACTCGACTCTCCATCCTAG	tumor	ChILI_20
23980	0	TRBV4-3	TRBJ2-1	ASRPGTSGVPYNEQF	GCCAGCAGGCCCGGGACTAGCGGGGTCCCCTACAATGAGCAGTTC	TRBD2	98	71	0	169	2.614e-05	4563	1	1	1	NA	GCAGCCAGAAGACTCGGCCCTGTATCTCTGCGCCAGCAGGCCCGGGACTAGCGGGGTCCCCTACAATGAGCAGTTCTTCGGGCCAGGGACACGGCTCACCGTGCTAG	GCAGCCAGAAGACTCGGCCCTGTATCTCTGCGCCAGCAG----GGGACTAGCGGGG---CCTACAATGAGCAGTTCTTCGGGCCAGGGACACGGCTCACCGTGCTAG	tumor	ChILI_20
23981	0	TRBV5-8	TRBJ2-2	ASSSRIGGYTGELF	GCCAGCAGCTCTCGGATAGGGGGATACACCGGGGAGCTGTTT	TRBD1	76	93	0	169	2.614e-05	4563	1	1	1	NA	GGAGCTGGAGGACTCGGCCCTGTATCTCTGTGCCAGCAGCTCTCGGATAGGGGGATACACCGGGGAGCTGTTTTTTGGAGAAGGCTCTAGGCTGACCGTACTGG	GGAGCTGGAGGACTCGGCCCTGTATCTCTGTGCCAGCAGCT-------AGGGGG--ACACCGGGGAGCTGTTTTTTGGAGAAGGCTCTAGGCTGACCGTACTGG	tumor	ChILI_20
23982	0	TRBV29-1	TRBJ2-7	SVTESYREQY	AGCGTGACTGAATCTTATAGGGAGCAGTAC		72	96	0	168	2.599e-05	4569	1	NA	1	NA	GAGCCCTGAAGACAGCAGCATATATCTCTGCAGCGTGACTGAATCTTATAGGGAGCAGTACTTCGGGCCGGGCACCAGGCTCACGGTCACAG	GAGCCCTGAAGACAGCAGCATATATCTCTGCAGCGT----------------GAGCAGTACTTCGGGCCGGGCACCAGGCTCACGGTCACAG	tumor	ChILI_20
23983	0	TRBV9	TRBJ2-7	ASSVEGRSSYEQY	GCCAGCAGCGTAGAGGGCAGAAGCTCCTACGAGCAGTAC	TRBD2	86	82	0	168	2.599e-05	4569	1	2	1	NA	CTCTGGAGCTGGGGGACTCAGCTTTGTATTTCTGTGCCAGCAGCGTAGAGGGCAGAAGCTCCTACGAGCAGTACTTCGGGCCGGGCACCAGGCTCACGGTCACAG	CTCTGGAGCTGGGGGACTCAGCTTTGTATTTCTGTGCCAGCAGCGTAGAGGG------CTCCTACGAGCAGTACTTCGGGCCGGGCACCAGGCTCACGGTCACAG	tumor	ChILI_20
23984	0	TRBV5-1	TRBJ2-7	ASSLDRGMYEQY	GCCAGCAGCTTAGATAGGGGGATGTACGAGCAGTAC	TRBD1	82	86	0	168	2.599e-05	4569	1	1	1	NA	GGAGCTGGGGGACTCGGCCCTTTATCTTTGCGCCAGCAGCTTAGATAGGGGGATGTACGAGCAGTACTTCGGGCCGGGCACCAGGCTCACGGTCACAG	GGAGCTGGGGGACTCGGCCCTTTATCTTTGCGCCAGCAGCTT----AGGGGG---TACGAGCAGTACTTCGGGCCGGGCACCAGGCTCACGGTCACAG	tumor	ChILI_20
23985	0	TRBV12-3	TRBJ2-7	ASSSGTSGRARNEQY	GCCAGTAGTTCCGGGACTAGCGGGAGGGCAAGGAACGAGCAGTAC	TRBD2	85	83	0	168	2.599e-05	4569	1	2	1	NA	CAGAACCCAGGGACTCAGCTGTGTACTTCTGTGCCAGTAGTTCCGGGACTAGCGGGAGGGCAAGGAACGAGCAGTACTTCGGGCCGGGCACCAGGCTCACGGTCACAG	CAGAACCCAGGGACTCAGCTGTGTACTTCTGTGCCAG-------GGGACTAGCGGGAGGG------ACGAGCAGTACTTCGGGCCGGGCACCAGGCTCACGGTCACAG	tumor	ChILI_20
23986	0	TRBV3-1	TRBJ2-7	ASSLSSYEQY	GCCAGCAGCCTGAGCTCCTACGAGCAGTAC		79	89	0	168	2.599e-05	4569	1	NA	1	NA	GGAGCTTGGTGACTCTGCTGTGTATTTCTGTGCCAGCAGCCTGAGCTCCTACGAGCAGTACTTCGGGCCGGGCACCAGGCTCACGGTCACAG	GGAGCTTGGTGACTCTGCTGTGTATTTCTGTGCCAGCAGCC----CTCCTACGAGCAGTACTTCGGGCCGGGCACCAGGCTCACGGTCACAG	tumor	ChILI_20
23987	0	TRBV4-2	TRBJ2-1	ASSQGTGDYNEQF	GCCAGCAGCCAAGGGACAGGGGACTACAATGAGCAGTTC	TRBD1	100	68	0	168	2.599e-05	4569	1	1	1	NA	GCAGCCAGAAGACTCGGCCCTGTATCTCTGTGCCAGCAGCCAAGGGACAGGGGACTACAATGAGCAGTTCTTCGGGCCAGGGACACGGCTCACCGTGCTAG	GCAGCCAGAAGACTCGGCCCTGTATCTCTGTGCCAGCAGCCAAGGGACAGGGG-CTACAATGAGCAGTTCTTCGGGCCAGGGACACGGCTCACCGTGCTAG	tumor	ChILI_20
23988	0	TRBV4-1	TRBJ2-7	ASSTTGTASSYEQY	GCCAGCAGCACTACCGGGACGGCGAGCTCCTACGAGCAGTAC	TRBD1	79	88	0	167	2.584e-05	4575	1	1	1	NA	GCAGCCAGAAGACTCAGCCCTGTATCTCTGCGCCAGCAGCACTACCGGGACGGCGAGCTCCTACGAGCAGTACTTCGGGCCGGGCACCAGGCTCACGGTCACAG	GCAGCCAGAAGACTCAGCCCTGTATCTCTGCGCCAGCAGC------GGGAC------CTCCTACGAGCAGTACTTCGGGCCGGGCACCAGGCTCACGGTCACAG	tumor	ChILI_20
23989	0	TRBV19	TRBJ2-7	ASSSYSVYEQY	GCTAGTAGTTCCTACAGCGTCTACGAGCAGTAC		101	66	0.023	167	2.584e-05	4575	1	NA	1	NA	CGGCCCAAAAGAACCCGACAGCTTTCTATCTCTGTGCTAGTAGTTCCTACAGCGTCTACGAGCAGTACTTCGGGTCGGGCACCAGGCTCACGGTCACAG	CGGCCCAAAAGAACCCGACAGCTTTCTATCTCTGTGCCAGTAGT-----------CTACGAGCAGTACTTCGGGCCGGGCACCAGGCTCACGGTCACAG	tumor	ChILI_20
23990	0	TRBV28	TRBJ2-7	ASSFSITEQY	GCCAGCAGTTTTTCAATTACCGAGCAGTAC		96	71	0	167	2.584e-05	4575	1	NA	1	NA	CCGCCAGCACCAACCAGACATCTATGTACCTCTGTGCCAGCAGTTTTTCAATTACCGAGCAGTACTTCGGGCCGGGCACCAGGCTCACGGTCACAG	CCGCCAGCACCAACCAGACATCTATGTACCTCTGTGCCAGCAGTTT---------CGAGCAGTACTTCGGGCCGGGCACCAGGCTCACGGTCACAG	tumor	ChILI_20
23991	0	TRBV29-1	TRBJ2-1	VDSLYNEQF	GTTGACTCCCTTTACAATGAGCAGTTC		92	74	0	166	2.568e-05	4578	1	NA	1	NA	GAGCCCTGAAGACAGCAGCATATATCTCTGCGTTGACTCCCTTTACAATGAGCAGTTCTTCGGGCCAGGGACACGGCTCACCGTGCTAG	GAGCCCTGAAGACAGCAGCATATATCTCTGC------------TACAATGAGCAGTTCTTCGGGCCAGGGACACGGCTCACCGTGCTAG	tumor	ChILI_20
23992	0	TRBV9	TRBJ2-1	ASSVGDYEQF	GCCAGCAGCGTAGGGGATTATGAGCAGTTC	TRBD1	114	52	0	166	2.568e-05	4578	1	1	1	NA	CTCTGGAGCTGGGGGACTCAGCTTTGTATTTCTGTGCCAGCAGCGTAGGGGATTATGAGCAGTTCTTCGGGCCAGGGACACGGCTCACCGTGCTAG	CTCTGGAGCTGGGGGACTCAGCTTTGTATTTCTGTGCCAGCAGCGTAGGGG---ATGAGCAGTTCTTCGGGCCAGGGACACGGCTCACCGTGCTAG	tumor	ChILI_20
23993	0	TRBV5-5	TRBJ2-1	ASSLDGGGYNEQF	GCCAGCAGCTTGGACGGTGGGGGGTACAATGAGCAGTTC	TRBD2	83	83	0	166	2.568e-05	4578	1	1	1	NA	GCTGGGGGACTCGGCCCTGTATCTCTGTGCCAGCAGCTTGGACGGTGGGGGGTACAATGAGCAGTTCTTCGGGCCAGGGACACGGCTCACCGTGCTAG	GCTGGGGGACTCGGCCCTGTATCTCTGTGCCAGCAGCTTGG-----GGGGGGTACAATGAGCAGTTCTTCGGGCCAGGGACACGGCTCACCGTGCTAG	tumor	ChILI_20
23994	0	TRBV19	TRBJ2-2	ATSIADTGELF	GCCACCTCCATTGCAGACACCGGGGAGCTGTTT		90	76	0	166	2.568e-05	4578	1	NA	1	NA	CGGCCCAAAAGAACCCGACAGCTTTCTATCTCTGTGCCACCTCCATTGCAGACACCGGGGAGCTGTTTTTTGGAGAAGGCTCTAGGCTGACCGTACTGG	CGGCCCAAAAGAACCCGACAGCTTTCTATCTCTGTGCCA------------ACACCGGGGAGCTGTTTTTTGGAGAAGGCTCTAGGCTGACCGTACTGG	tumor	ChILI_20
23995	0	TRBV3-1	TRBJ2-7	ASSQDLGLAERSPRSSYEQY	GCCAGCAGCCAAGATCTGGGACTAGCGGAGAGGAGTCCCCGGAGCTCCTACGAGCAGTAC	TRBD2	98	68	0	166	2.568e-05	4578	1	1	1	NA	GGAGCTTGGTGACTCTGCTGTGTATTTCTGTGCCAGCAGCCAAGATCTGGGACTAGCGGAGAGGAGTCCCCGGAGCTCCTACGAGCAGTACTTCGGGCCGGGCACCAGGCTCACGGTCACAG	GGAGCTTGGTGACTCTGCTGTGTATTTCTGTGCCAGCAGCCAAGA---GGGACTAGCGG----------------CTCCTACGAGCAGTACTTCGGGCCGGGCACCAGGCTCACGGTCACAG	tumor	ChILI_20
23996	0	TRBV3-1	TRBJ2-1	ASSPGTSGRVYNEQF	GCCAGCAGCCCCGGGACTAGCGGGAGGGTATACAATGAGCAGTTC	TRBD2	89	77	0	166	2.568e-05	4578	1	2	1	NA	GGAGCTTGGTGACTCTGCTGTGTATTTCTGTGCCAGCAGCCCCGGGACTAGCGGGAGGGTATACAATGAGCAGTTCTTCGGGCCAGGGACACGGCTCACCGTGCTAG	GGAGCTTGGTGACTCTGCTGTGTATTTCTGTGCCAGCAGCC--GGGACTAGCGGGAGGG--TACAATGAGCAGTTCTTCGGGCCAGGGACACGGCTCACCGTGCTAG	tumor	ChILI_20
23997	0	TRBV3-1	TRBJ2-1	TEGLAVHEQF	ACGGAGGGACTAGCGGTGCATGAGCAGTTC	TRBD2	103	62	0	165	2.553e-05	4584	1	1	1	NA	GGAGCTTGGTGACTCTGCTGTGTATTGTGCCACGGAGGGACTAGCGGTGCATGAGCAGTTCTTCGGGCCAGGGACACGGCTCACCGTGCTAG	GGAGCTTGGTGACTCTGCTGTGTATT----------GGGACTAGCGG---ATGAGCAGTTCTTCGGGCCAGGGACACGGCTCACCGTGCTAG	tumor	ChILI_20
23998	0	TRBV10-2	TRBJ2-4	ASSEGWDIQY	GCCAGCAGTGAGGGCTGGGACATTCAGTAC	TRBD1	79	86	0	165	2.553e-05	4584	1	1	1	NA	ACCCGCTCCCAGACATCTGTGTATTTCTGCGCCAGCAGTGAGGGCTGGGACATTCAGTACTTCGGCGCCGGGACCCGGCTCTCAGTGCTGG	ACCCGCTCCCAGACATCTGTGTATTTCTGCGCCAGCAGTGAG----GGGACATTCAGTACTTCGGCGCCGGGACCCGGCTCTCAGTGCTGG	tumor	ChILI_20
23999	0	TRBV28	TRBJ1-5	ASSRGSKNQSQH	GCCAGTAGCAGGGGGAGTAAGAATCAGTCCCAGCAT	TRBD1	83	82	0	165	2.553e-05	4584	1	1	1	NA	CCGCCAGCACCAACCAGACATCTATGTACCTCTGTGCCAGTAGCAGGGGGAGTAAGAATCAGTCCCAGCATTTTGGTGATGGGACTCGACTCTCCATCCTAG	CCGCCAGCACCAACCAGACATCTATGTACCTCTGTGCCAG---CAGGGGG------AATCAGCCCCAGCATTTTGGTGATGGGACTCGACTCTCCATCCTAG	tumor	ChILI_20
24000	0	TRBV27	TRBJ1-5	ASRPGTGSNQPQH	GCCAGCAGGCCCGGGACAGGGTCAAATCAGCCCCAGCAT	TRBD1	66	99	0	165	2.553e-05	4584	1	1	1	NA	CGCCCAGCCCCAACCAGACCTCTCTGTACTTCTGTGCCAGCAGGCCCGGGACAGGGTCAAATCAGCCCCAGCATTTTGGTGATGGGACTCGACTCTCCATCCTAG	CGCCCAGCCCCAACCAGACCTCTCTGTACTTCTGTGCCAGCAG----GGGACAGGG---AATCAGCCCCAGCATTTTGGTGATGGGACTCGACTCTCCATCCTAG	tumor	ChILI_20
24001	0	TRBV9	TRBJ1-1	ASSVEGWSTQAF	GCCAGCAGCGTGGAGGGGTGGAGCACTCAAGCTTTC	TRBD2	84	80	0	164	2.537e-05	4588	1	2	1	NA	CTCTGGAGCTGGGGGACTCAGCTTTGTATTTCTGTGCCAGCAGCGTGGAGGGGTGGAGCACTCAAGCTTTCTTTGGACAAGGCACCAGACTCACAGTTGTAG	CTCTGGAGCTGGGGGACTCAGCTTTGTATTTCTGTGCCAGCAGCGTGGAGGG------CACTGAAGCTTTCTTTGGACAAGGCACCAGACTCACAGTTGTAG	tumor	ChILI_20
24002	0	TRBV9	TRBJ2-1	ASSGPREQF	GCCAGCAGCGGCCCTAGAGAGCAGTTC		111	53	0	164	2.537e-05	4588	1	NA	1	NA	GGGGGACTCAGCTTTGTATTTCTGTGCCAGCAGCGGCCCTAGAGAGCAGTTCTTCGGGCCAGGGACACGGCTCACCGTGCTAG	GGGGGACTCAGCTTTGTATTTCTGTGCCAGCAGCG--------GAGCAGTTCTTCGGGCCAGGGACACGGCTCACCGTGCTAG	tumor	ChILI_20
24003	0	TRBV3-1	TRBJ1-2	ASSQGGQGNGYT	GCCAGCAGCCAAGGGGGACAGGGGAATGGCTACACC	TRBD1	89	75	0.045	164	2.537e-05	4588	1	1	1	NA	GGAGCTTGGTGACCTTGCTGTGTATTTCTGTGCCAGCAGCCAAGGGGGACAGGGGAATGGCTACACCTTCGGTTCGGGGACCAGGTTAACCGTTGTAG	GGAGCTTGGTGACTCTGCTGTGTATTTCTGTGCCAGCAGCCAAG-GGGACAGGGG-ATGGCTACACCTTCGGTTCGGGGACCAGGTTAACCGTTGTAG	tumor	ChILI_20
24004	0	TRBV9	TRBJ2-2	DSSVYTTGELF	GACAGCAGCGTTTATACCACCGGGGAGCTGTTT		72	91	0.022	163	2.522e-05	4591	1	NA	1	NA	CTCTGGAGCTGGGGGACTCAGCTTTGTATTTCTGTGACAGCAGCGTTTATACCACCGGGGAGCTGTTTTTTGGAGAAGGCTCTAGGCTGACCGTACTGG	CTCTGGAGCTGGGGGACTCAGCTTTGTATTTCTGTGCCAGCAGCGT------CACCGGGGAGCTGTTTTTTGGAGAAGGCTCTAGGCTGACCGTACTGG	tumor	ChILI_20
24005	0	TRBV5-1	TRBJ2-2	ASSGGGNTGELF	GCCAGCAGCGGCGGGGGGAACACCGGGGAGCTGTTT	TRBD2	76	87	0	163	2.522e-05	4591	1	1	1	NA	GGAGCTGGGGGACTCGGCCCTTTATCTTTGCGCCAGCAGCGGCGGGGGGAACACCGGGGAGCTGTTTTTTGGAGAAGGCTCTAGGCTGACCGTACTGG	GGAGCTGGGGGACTCGGCCCTTTATCTTTGCGCCAGCAGC-GCGGGGGGAACACCGGGGAGCTGTTTTTTGGAGAAGGCTCTAGGCTGACCGTACTGG	tumor	ChILI_20
24006	0	TRBV4-2	TRBJ2-7	ASSQDAGGTEVEQY	GCCAGCAGCCAAGATGCTGGGGGGACAGAGGTCGAGCAGTAC	TRBD1	68	95	0	163	2.522e-05	4591	1	1	1	NA	GCAGCCAGAAGACTCGGCCCTGTATCTCTGTGCCAGCAGCCAAGATGCTGGGGGGACAGAGGTCGAGCAGTACTTCGGGCCGGGCACCAGGCTCACGGTCACAG	GCAGCCAGAAGACTCGGCCCTGTATCTCTGTGCCAGCAGCCAAGA-------GGGACAG----CGAGCAGTACTTCGGGCCGGGCACCAGGCTCACGGTCACAG	tumor	ChILI_20
24007	0	TRBV29-1	TRBJ2-6	SGGVPGANVLT	AGCGGCGGGGTACCTGGGGCCAACGTCCTGACT	TRBD2	94	69	0	163	2.522e-05	4591	1	1	1	NA	GAGCCCTGAAGACAGCAGCATATATCTCTGCAGCGGCGGGGTACCTGGGGCCAACGTCCTGACTTTCGGGGCCGGCAGCAGGCTGACCGTGCTGG	GAGCCCTGAAGACAGCAGCATATATCTCTGCAGCGGCGGGG---CTGGGGCCAACGTCCTGACTTTCGGGGCCGGCAGCAGGCTGACCGTGCTGG	tumor	ChILI_20
24008	0	TRBV9	TRBJ2-1	ASSVASIENNEQF	GCCAGCAGCGTGGCGAGCATTGAGAACAATGAGCAGTTC		106	56	0	162	2.506e-05	4595	1	NA	1	NA	CTCTGGAGCTGGGGGACTCAGCTTTGTATTTCTGTGCCAGCAGCGTGGCGAGCATTGAGAACAATGAGCAGTTCTTCGGGCCAGGGACACGGCTCACCGTGCTAG	CTCTGGAGCTGGGGGACTCAGCTTTGTATTTCTGTGCCAGCAGCGT--------------ACAATGAGCAGTTCTTCGGGCCAGGGACACGGCTCACCGTGCTAG	tumor	ChILI_20
24009	0	TRBV14	TRBJ1-5	ASLAGQDPHLLRPLSAQH	GCCAGTCTGGCGGGGCAGGATCCGCATCTTTTAAGGCCATTATCAGCCCAGCAT	TRBD2	83	79	0.026	162	2.506e-05	4595	1	1	1	NA	GCAGAACTGGGGGATTCTGGAGTTTATTTCTGTGCCAGTCTGGCGGGGCAGGATCCGCATCTTTTAAGGCCATTATCAGCCCAGCATTTTGGTGATGGGACTCGACTCTCCATCCTA	GCAGAACTGGAGGATTCTGGAGTTTATTTCTGTGCCAG----GCGGGG-------------------------------CCCAGCATTTTGGTGATGGGACTCGACTCTCCATCCTA	tumor	ChILI_20
24010	0	TRBV28	TRBJ1-1	ASSPRGGNTEAF	GCCAGCAGTCCCCGGGGGGGGAACACTGAAGCTTTC	TRBD2	76	86	0	162	2.506e-05	4595	1	1	1	NA	CCGCCAGCACCAACCAGACATCTATGTACCTCTGTGCCAGCAGTCCCCGGGGGGGGAACACTGAAGCTTTCTTTGGACAAGGCACCAGACTCACAGTTGTAG	CCGCCAGCACCAACCAGACATCTATGTACCTCTGTGCCAGCAGT---CGGGGGGGGAACACTGAAGCTTTCTTTGGACAAGGCACCAGACTCACAGTTGTAG	tumor	ChILI_20
24011	0	TRBV9	TRBJ2-5	ASSEHGTSGPQETQY	GCCAGCAGCGAGCACGGGACTAGCGGACCCCAAGAGACCCAGTAC	TRBD2	81	80	0	161	2.491e-05	4598	1	1	1	NA	CTCTGGAGCTGGGGGACTCAGCTTTGTATTTCTGTGCCAGCAGCGAGCACGGGACTAGCGGACCCCAAGAGACCCAGTACTTCGGGCCAGGCACGCGGCTCCTGGTGCTCG	CTCTGGAGCTGGGGGACTCAGCTTTGTATTTCTGTGCCAGCAGCG-----GGGACTAGCGG---CCAAGAGACCCAGTACTTCGGGCCAGGCACGCGGCTCCTGGTGCTCG	tumor	ChILI_20
24012	0	TRBV9	TRBJ2-7	ASSVGAGLRPYEQY	GCCAGCAGCGTAGGCGCGGGACTCCGCCCCTACGAGCAGTAC	TRBD2	97	64	0	161	2.491e-05	4598	1	1	1	NA	GGGGGACTCAGCTTTGTATTTCTGTGCCAGCAGCGTAGGCGCGGGACTCCGCCCCTACGAGCAGTACTTCGGGCCGGGCACCAGGCTCACGGTCACAG	GGGGGACTCAGCTTTGTATTTCTGTGCCAGCAGCGTAG----GGGACT-----CCTACGAGCAGTACTTCGGGCCGGGCACCAGGCTCACGGTCACAG	tumor	ChILI_20
24013	0	TRBV9	TRBJ2-7	ASSADRLSYEQY	GCCAGCAGCGCGGACAGGCTATCCTACGAGCAGTAC	TRBD1	77	84	0	161	2.491e-05	4598	1	1	1	NA	CTCTGGAGCTGGGGGACTCAGCTTTGTATTTCTGTGCCAGCAGCGCGGACAGGCTATCCTACGAGCAGTACTTCGGGCCGGGCACCAGGCTCACGGTCACAG	CTCTGGAGCTGGGGGACTCAGCTTTGTATTTCTGTGCCAGCAGCG-GGACAGG---TCCTACGAGCAGTACTTCGGGCCGGGCACCAGGCTCACGGTCACAG	tumor	ChILI_20
24014	0	TRBV11-3	TRBJ2-5	ASGFPGGAQY	GCCAGCGGTTTCCCTGGGGGAGCCCAGTAC	TRBD1	76	85	0	161	2.491e-05	4598	1	1	1	NA	GCAGAGCTTGGGGACTCGGCCGTGTATCTCTGTGCCAGCGGTTTCCCTGGGGGAGCCCAGTACTTCGGGCCAGGCACGCGGCTCCTGGTGCTCG	GCAGAGCTTGGGGACTCGGCCGTGTATCTCTGTGCCAGC---------GGGGG--CCCAGTACTTCGGGCCAGGCACGCGGCTCCTGGTGCTCG	tumor	ChILI_20
24015	0	TRBV3-1	TRBJ2-7	ASSHSRGYEQY	GCCAGCAGCCACTCACGGGGCTACGAGCAGTAC	TRBD1	91	70	0	161	2.491e-05	4598	1	1	1	NA	GGAGCTTGGTGACTCTGCTGTGTATTTCTGTGCCAGCAGCCACTCACGGGGCTACGAGCAGTACTTCGGGCCGGGCACCAGGCTCACGGTCACAG	GGAGCTTGGTGACTCTGCTGTGTATTTCTGTGCCAGCAGCCA-----GGGGCTACGAGCAGTACTTCGGGCCGGGCACCAGGCTCACGGTCACAG	tumor	ChILI_20
24016	0	TRBV11-2	TRBJ2-1	ASSLPGGGASYNEQF	GCCAGCAGCTTGCCGGGAGGGGGCGCCTCCTATAATGAGCAGTTC	TRBD2	82	79	0	161	2.491e-05	4598	1	2	1	NA	GCAAAGCTTGAGGACTCGGCCGTGTATCTCTGTGCCAGCAGCTTGCCGGGAGGGGGCGCCTCCTATAATGAGCAGTTCTTCGGGCCAGGGACACGGCTCACCGTGCTAG	GCAAAGCTTGAGGACTCGGCCGTGTATCTCTGTGCCAGCAGCTT--CGGGAGGG-----CTCCTACAATGAGCAGTTCTTCGGGCCAGGGACACGGCTCACCGTGCTAG	tumor	ChILI_20
24017	0	TRBV6-5	TRBJ2-1	ASSWGAGGPSGEQF	GCCAGCAGTTGGGGGGCGGGAGGGCCGTCCGGTGAGCAGTTC	TRBD2	45	115	0	160	2.475e-05	4604	1	2	1	NA	GCTCCCTCCCAGACATCTGTGTACTTCTGTGCCAGCAGTTGGGGGGCGGGAGGGCCGTCCGGTGAGCAGTTCTTCGGGCCAGGGACACGGCTCACCGTGCTAG	GCTCCCTCCCAGACATCTGTGTACTTCTGTGCCAGCAGTT-----GCGGGAGGG--------TGAGCAGTTCTTCGGGCCAGGGACACGGCTCACCGTGCTAG	tumor	ChILI_20
24018	0	TRBV7-3	TRBJ2-1	ASSLKPGPPPSEQF	GCCAGCAGCTTAAAACCGGGGCCCCCTCCGTCTGAGCAGTTC	TRBD2	70	90	0	160	2.475e-05	4604	1	1	1	NA	CCAGCGCACAGAGCGGGGGGACTCAGCCGTGTATCTCTGTGCCAGCAGCTTAAAACCGGGGCCCCCTCCGTCTGAGCAGTTCTTCGGGCCAGGGACACGGCTCACCGTGCTAG	CCAGCGCACAGAGCGGGGGGACTCAGCCGTGTATCTCTGTGCCAGCAGCTTAA---CGGGG-----------TGAGCAGTTCTTCGGGCCAGGGACACGGCTCACCGTGCTAG	tumor	ChILI_20
24019	0	TRBV20-1	TRBJ2-7	SASTGGLGYEQY	AGTGCTTCAACAGGGGGCCTAGGGTACGAGCAGTAC	TRBD1	83	77	0	160	2.475e-05	4604	1	1	1	NA	GCCCATCCTGAAGACAGCAGCTTCTACATCTGCAGTGCTTCAACAGGGGGCCTAGGGTACGAGCAGTACTTCGGGCCGGGCACCAGGCTCACGGTCACAG	GCCCATCCTGAAGACAGCAGCTTCTACATCTGCAGTGCT---ACAGGGGGC------TACGAGCAGTACTTCGGGCCGGGCACCAGGCTCACGGTCACAG	tumor	ChILI_20
24020	0	TRBV3-1	TRBJ2-7	ACQREGVYEQY	GCCTGCCAGCGGGAGGGGGTCTACGAGCAGTAC	TRBD2	76	84	0	160	2.475e-05	4604	1	2	1	NA	GGAGCTTGGTGACTCTGCTGTGTATTTCTGTGCCTGCCAGCGGGAGGGGGTCTACGAGCAGTACTTCGGGCCGGGCACCAGGCTCACGGTCACAG	GGAGCTTGGTGACTCTGCTGTGTATTTCTGTGCC----AGCGGGAGGG---CTACGAGCAGTACTTCGGGCCGGGCACCAGGCTCACGGTCACAG	tumor	ChILI_20
24021	0	TRBV4-3	TRBJ2-2	ASQDDGLAGEGGELF	GCCAGCCAAGATGACGGACTAGCGGGAGAAGGCGGGGAGCTGTTT	TRBD2	69	91	0	160	2.475e-05	4604	1	2	1	NA	GCAGCCAGAAGACTCGGCCCTGTATCTCTGCGCCAGCCAAGATGACGGACTAGCGGGAGAAGGCGGGGAGCTGTTTTTTGGAGAAGGCTCTAGGCTGACCGTACTGG	GCAGCCAGAAGACTCGGCCCTGTATCTCTGCGCCAGC---------GGACTAGCGGGAG----CGGGGAGCTGTTTTTTGGAGAAGGCTCTAGGCTGACCGTACTGG	tumor	ChILI_20
24022	0	TRBV28	TRBJ2-7	ASSFSAGSLRAEQY	GCCAGCAGTTTCTCGGCCGGTAGCTTGAGGGCCGAGCAGTAC	TRBD2	82	78	0	160	2.475e-05	4604	1	2	1	NA	CCGCCAGCACCAACCAGACATCTATGTACCTCTGTGCCAGCAGTTTCTCGGCCGGTAGCTTGAGGGCCGAGCAGTACTTCGGGCCGGGCACCAGGCTCACGGTCACAG	CCGCCAGCACCAACCAGACATCTATGTACCTCTGTGCCAGCAGTTT---------------GAGGG-CGAGCAGTACTTCGGGCCGGGCACCAGGCTCACGGTCACAG	tumor	ChILI_20
24023	0	TRBV29-1	TRBJ2-1	SSPGTSGRRGSSYNEQF	AGCTCCCCGGGGACTAGCGGGAGAAGGGGTAGCTCCTACAATGAGCAGTTC	TRBD2	82	77	0.034	159	2.46e-05	4610	1	2	1	NA	GAGCCCTGAAGCCAGCAGCATATATCTCTTCAGCTCCCCGGGGACTAGCGGGAGAAGGGGTAGCTCCTACAATGAGCAGTTCTTCGGGCCAGGGACACGGCTCACCGTGCTAG	GAGCCCTGAAGACAGCAGCATATATCTCT-----------GGGACTAGCGGGAG---------CTCCTACAATGAGCAGTTCTTCGGGCCAGGGACACGGCTCACCGTGCTAG	tumor	ChILI_20
24024	0	TRBV29-1	TRBJ1-5	SVVVQGSQPRH	AGTGTTGTGGTACAGGGTAGTCAGCCCCGGCAT	TRBD1	70	89	0	159	2.46e-05	4610	1	1	1	NA	GAGCCCTGAAGACAGCAGCATATATCTCTGCAGTGTTGTGGTACAGGGTAGTCAGCCCCGGCATTTTGGTGATGGGACTCGACTCTCCATCCTA	GAGCCCTGAAGACAGCAGCATATATCTCTGCAG---------ACAGGG---TCAGCCCCAGCATTTTGGTGATGGGACTCGACTCTCCATCCTA	tumor	ChILI_20
24025	0	TRBV7-3	TRBJ2-1	ACSFRTSGTNEQF	GCCTGCAGCTTTCGGACTAGCGGGACCAATGAGCAGTTC	TRBD2	85	74	0.02	159	2.46e-05	4610	1	2	1	NA	CCAGCGCACAGAGCGGGGGGACTCAGCCGTGTATCTCTGTGCCTGCAGCTTTCGGACTAGCGGGACCAATGAGCAGTTCTTCGGGCCAGGGACACGGCTCACCGTGCTAG	CCAGCGCACAGAGCGGGGGGACTCAGCCGTGTATCTCTGTGCCAGCAGCTT--GGACTAGCGGGA-CAATGAGCAGTTCTTCGGGCCAGGGACACGGCTCACCGTGCTAG	tumor	ChILI_20
24026	0	TRBV20-1	TRBJ2-7	SARALPGTSGTYEQ	AGTGCTAGAGCCCTACCCGGGACTAGCGGGACCTACGAGCAG	TRBD2	72	87	0	159	2.46e-05	4610	1	2	1	NA	GCCCATCCTGAAGACAGCAGCTTCTACATCTGCAGTGCTAGAGCCCTACCCGGGACTAGCGGGACCTACGAGCAGTTCGGGCCGGGCACCAGGCTCACGGTCACAG	GCCCATCCTGAAGACAGCAGCTTCTACATCTGCAGTGCTAGAG--------GGGACTAGCGGGA-----------TTCGGGCCGGGCACCAGGCTCACGGTCACAG	tumor	ChILI_20
24027	0	TRBV20-1	TRBJ2-7	SAREGGPYEQY	AGTGCTAGAGAAGGGGGTCCCTACGAGCAGTAC	TRBD1	72	87	0	159	2.46e-05	4610	1	1	1	NA	GCCCATCCTGAAGACAGCAGCTTCTACATCTGCAGTGCTAGAGAAGGGGGTCCCTACGAGCAGTACTTCGGGCCGGGCACCAGGCTCACGGTCACAG	GCCCATCCTGAAGACAGCAGCTTCTACATCTGCAGTGCTAGAGAAGGGGG--CCTACGAGCAGTACTTCGGGCCGGGCACCAGGCTCACGGTCACAG	tumor	ChILI_20
24028	15	TRBV24-1	TRBJ1-2	ATSEHLRGTGGDYGYT	GCCACCAGTGAACATCTCCGGGGGACAGGGGGTGACTATGGCTACACT	TRBD1	3	156	0	159	2.46e-05	4610	1	1	1	NA	AGAGTCTGCCATCCCCAACCAGACAGCTCTTTACTTCTGTGCCACCAGTGAACATCTCCGGGGGACAGGGGGTGACTATGGCTACACTTTCGGTTCGGGGACCAGGTTAACCGTTGTAG	AGAGTCTGCCATCCCCAACCAGACAGCTCTTTACTTCTGTGCCACCAGTGA----------GGGACAGGGGG--ACTATGGCTACACCTTCGGTTCGGGGACCAGGTTAACCGTTGTAG	tumor	ChILI_20
24029	0	TRBV3-1	TRBJ2-1	ASRGTSGNSYNEQF	GCCAGCAGAGGGACTAGCGGGAACTCCTACAATGAGCAGTTC	TRBD2	109	50	0	159	2.46e-05	4610	1	2	1	NA	GGAGCTTGGTGACTCTGCTGTGTATTTCTGTGCCAGCAGAGGGACTAGCGGGAACTCCTACAATGAGCAGTTCTTCGGGCCAGGGACACGGCTCACCGTGCTAG	GGAGCTTGGTGACTCTGCTGTGTATTTCTGTGCCAGCAG-GGGACTAGCGGGA-CTCCTACAATGAGCAGTTCTTCGGGCCAGGGACACGGCTCACCGTGCTAG	tumor	ChILI_20
24030	0	TRBV5-5	TRBJ1-5	ARAKGDSNQPPH	GCCAGGGCAAAAGGGGACAGCAATCAGCCCCCCCAT	TRBD1	77	81	0.022	158	2.444e-05	4617	1	1	1	NA	GAACGCCTTGTTGCTGGGGGATTCGGCCCTGTATCTCTGTGCCAGGGCAAAAGGGGACAGCAATCAGCCCCCCCATTTTGGTGATGGGACTCGACTCTCCATCCTA	GAACGCCTTGTTGCTGGGGGACTCGGCCCTGTATCTCTGTGCCAG--------GGGACAGCAATCAGCCCCAGCATTTTGGTGATGGGACTCGACTCTCCATCCTA	tumor	ChILI_20
24031	0	TRBV5-5	TRBJ1-1	ASSLLLGSTEA	GCCAGCAGCTTGCTGTTAGGTAGCACTGAAGCT		83	75	0.025	158	2.444e-05	4617	1	NA	1	NA	GCTGGGGGTCTCGGCCCTGTATCTCTGTGCCAGCAGCTTGCTGTTAGGTAGCACTGAAGCTTTTGGACAAGGCACCAGACTCACAGTTGTAG	GCTGGGGGACTCGGCCCTGTATCTCTGTGCCAGCAGCTTG---------------------TTTGGACAAGGCACCAGACTCACAGTTGTAG	tumor	ChILI_20
24032	0	TRBV3-1	TRBJ1-4	ASSRPGDGAHEKLF	GCCAGCAGCCGGCCAGGAGACGGGGCTCATGAAAAACTGTTT	TRBD1	99	58	0	157	2.429e-05	4619	1	1	1	NA	GGAGCTTGGTGACTCTGCTGTGTATTTCTGTGCCAGCAGCCGGCCAGGAGACGGGGCTCATGAAAAACTGTTTTTTGGCAGTGGAACCCAGCTCTCTGTCTTGG	GGAGCTTGGTGACTCTGCTGTGTATTTCTGTGCCAGCAGCC-----------GGGGC--ATGAAAAACTGTTTTTTGGCAGTGGAACCCAGCTCTCTGTCTTGG	tumor	ChILI_20
24033	0	TRBV10-1	TRBJ2-1	ASSESNLWGVATSVYNEQF	GCCAGCAGTGAGTCGAATTTGTGGGGGGTGGCGACTAGTGTTTACAATGAGCAGTTC	TRBD2	39	118	0.023	157	2.429e-05	4619	1	1	1	NA	GCCTCTTCCCAGACATCTGTATATTTCTGCGCCAGCAGTGAGTCGAATTTGTGGGGGGTGGCGACTAGTGTTTACAATGAGCAGTTCTTCGGGCCAGGGACACGGCTCACCGTGCTAG	GCCTCCTCCCAGACATCTGTATATTTCTGCGCCAGCAGTGAGTC--------GGGGGG--------------TACAATGAGCAGTTCTTCGGGCCAGGGACACGGCTCACCGTGCTAG	tumor	ChILI_20
24034	0	TRBV9	TRBJ2-4	ASSGGGDSAKNIQY	GCCAGCAGCGGAGGGGGGGATTCTGCCAAAAACATTCAGTAC	TRBD2	97	59	0	156	2.413e-05	4621	1	1	1	NA	CTCTGGAGCTGGGGGACTCAGCTTTGTATTTCTGTGCCAGCAGCGGAGGGGGGGATTCTGCCAAAAACATTCAGTACTTCGGCGCCGGGACCCGGCTCTCAGTGCTGG	CTCTGGAGCTGGGGGACTCAGCTTTGTATTTCTGTGCCAGCAGCG--GGGGGGG-----GCCAAAAACATTCAGTACTTCGGCGCCGGGACCCGGCTCTCAGTGCTGG	tumor	ChILI_20
24035	64	TRBV9	TRBJ2-7	ASSVGDYEQY	GCCAGCAGCGTAGGAGACTACGAGCAGTAC		92	64	0	156	2.413e-05	4621	1	NA	1	NA	CTCTGGAGCTGGGGGACTCAGCTTTGTATTTCTGTGCCAGCAGCGTAGGAGACTACGAGCAGTACTTCGGGCCGGGCACCAGGCTCACGGTCACAG	CTCTGGAGCTGGGGGACTCAGCTTTGTATTTCTGTGCCAGCAGCGTAG----CTACGAGCAGTACTTCGGGCCGGGCACCAGGCTCACGGTCACAG	tumor	ChILI_20
24036	0	TRBV20-1	TRBJ2-7	SASSAGAREQY	AGTGCTAGTTCTGCGGGAGCTCGCGAGCAGTAC	TRBD2	82	74	0	156	2.413e-05	4621	4	2	1	NA	GCCCATCCTGAAGACAGCAGCTTCTACATCTGCAGTGCTAGTTCTGCGGGAGCTCGCGAGCAGTACTTCGGGCCGGGCACCAGGCTCACGGTCACAG	GCCCATCCTGAAGACAGCAGCTTCTACATCTGCAGTGCTAGT---GCGGGAG----CGAGCAGTACTTCGGGCCGGGCACCAGGCTCACGGTCACAG	tumor	ChILI_20
24037	0	TRBV11-2	TRBJ2-1	ASSPEGGPYNEQF	GCCAGCAGCCCAGAGGGGGGGCCCTACAATGAGCAGTTC	TRBD2	63	93	0	156	2.413e-05	4621	1	1	1	NA	GCAAAGCTTGAGGACTCGGCCGTGTATCTCTGTGCCAGCAGCCCAGAGGGGGGGCCCTACAATGAGCAGTTCTTCGGGCCAGGGACACGGCTCACCGTGCTAG	GCAAAGCTTGAGGACTCGGCCGTGTATCTCTGTGCCAGCAGC-----GGGGGGG-CCTACAATGAGCAGTTCTTCGGGCCAGGGACACGGCTCACCGTGCTAG	tumor	ChILI_20
24038	0	TRBV14	TRBJ2-3	ASSQGGARGDTQY	GCCAGCAGCCAAGGGGGGGCCAGGGGAGATACGCAGTAT	TRBD2	101	55	0	156	2.413e-05	4621	1	1	1	NA	GCAGAACTGGAGGATTCTGGAGTTTATTTCTGTGCCAGCAGCCAAGGGGGGGCCAGGGGAGATACGCAGTATTTTGGCCCAGGCACCCGGCTGACAGTGCTCG	GCAGAACTGGAGGATTCTGGAGTTTATTTCTGTGCCAGCAGCCAAGGGGGGG-------AGATACGCAGTATTTTGGCCCAGGCACCCGGCTGACAGTGCTCG	tumor	ChILI_20
24039	0	TRBV13	TRBJ2-1	ASSLVTTFKMRNNEQF	GCCAGCAGCTTAGTCACGACGTTCAAGATGCGAAACAATGAGCAGTTC		98	58	0	156	2.413e-05	4621	1	NA	1	NA	CCTTGGAGCTGGGGGACTCAGCCCTGTACTTCTGTGCCAGCAGCTTAGTCACGACGTTCAAGATGCGAAACAATGAGCAGTTCTTCGGGCCAGGGACACGGCTCACCGTGCTAG	CCTTGGAGCTGGGGGACTCAGCCCTGTACTTCTGTGCCAGCAGCTTAG---------------------ACAATGAGCAGTTCTTCGGGCCAGGGACACGGCTCACCGTGCTAG	tumor	ChILI_20
24040	0	TRBV7-8	TRBJ2-7	ASSARGTPYEQY	GCCAGCAGCGCGCGGGGAACTCCCTACGAGCAGTAC	TRBD2	120	35	0	155	2.398e-05	4627	1	1	1	NA	CCAGCGCACACAGCAGGAGGACTCCGCCGTGTATCTCTGTGCCAGCAGCGCGCGGGGAACTCCCTACGAGCAGTACTTCGGGCCGGGCACCAGGCTCACGGTCACAG	CCAGCGCACACAGCAGGAGGACTCCGCCGTGTATCTCTGTGCCAGCAGC--GCGGGG-----CCTACGAGCAGTACTTCGGGCCGGGCACCAGGCTCACGGTCACAG	tumor	ChILI_20
24041	0	TRBV9	TRBJ2-7	ASSVAAGYEQY	GCCAGCAGCGTAGCTGCGGGGTACGAGCAGTAC	TRBD2	93	62	0	155	2.398e-05	4627	1	1	1	NA	CTCTGGAGCTGGGGGACTCAGCTTTGTATTTCTGTGCCAGCAGCGTAGCTGCGGGGTACGAGCAGTACTTCGGGCCGGGCACCAGGCTCACGGTCACAG	CTCTGGAGCTGGGGGACTCAGCTTTGTATTTCTGTGCCAGCAGCGTAG--GCGGGGTACGAGCAGTACTTCGGGCCGGGCACCAGGCTCACGGTCACAG	tumor	ChILI_20
24042	0	TRBV5-5	TRBJ2-1	ASSLVFTSGSTEQF	GCCAGCAGCTTGGTATTCACTAGCGGGAGCACTGAGCAGTTC	TRBD2	75	80	0	155	2.398e-05	4627	1	2	1	NA	GGGGGACTCGGCCCTGTATCTCTGTGCCAGCAGCTTGGTATTCACTAGCGGGAGCACTGAGCAGTTCTTCGGGCCAGGGACACGGCTCACCGTGCTAG	GGGGGACTCGGCCCTGTATCTCTGTGCCAGCAGCTTGG-----ACTAGCGGGAG---TGAGCAGTTCTTCGGGCCAGGGACACGGCTCACCGTGCTAG	tumor	ChILI_20
24043	0	TRBV5-1	TRBJ2-7	ASSSGSTYEQY	GCCAGCAGCTCCGGGAGTACCTACGAGCAGTAC	TRBD2	69	86	0	155	2.398e-05	4627	1	2	1	NA	GGAGCTGGGGGACTCGGCCCTTTATCTTTGCGCCAGCAGCTCCGGGAGTACCTACGAGCAGTACTTCGGGCCGGGCACCAGGCTCACGGTCACAG	GGAGCTGGGGGACTCGGCCCTTTATCTTTGCGCCAGCAGCT-CGGGAG--CCTACGAGCAGTACTTCGGGCCGGGCACCAGGCTCACGGTCACAG	tumor	ChILI_20
24044	0	TRBV6-6	TRBJ2-7	ASSRQGAYEQY	GCCAGCAGTCGACAGGGGGCCTACGAGCAGTAC	TRBD1	91	64	0	155	2.398e-05	4627	4	1	1	NA	GGCTGCTCCCTCCCAGACATCTGTGTACTTCTGTGCCAGCAGTCGACAGGGGGCCTACGAGCAGTACTTCGGGCCGGGCACCAGGCTCACGGTCACAG	GGCTGCTCCCTCCCAGACATCTGTGTACTTCTGTGCCAGCAGTCGACAGGGGGCCTACGAGCAGTACTTCGGGCCGGGCACCAGGCTCACGGTCACAG	tumor	ChILI_20
24045	0	TRBV20-1	TRBJ1-1	SARDGGGGANTEAF	AGTGCTAGAGATGGAGGGGGGGGCGCGAACACTGAAGCTTTC	TRBD2	78	77	0	155	2.398e-05	4627	1	1	1	NA	GCCCATCCTGAAGACAGCAGCTTCTACATCTGCAGTGCTAGAGATGGAGGGGGGGGCGCGAACACTGAAGCTTTCTTTGGACAAGGCACCAGACTCACAGTTGTAG	GCCCATCCTGAAGACAGCAGCTTCTACATCTGCAGTGCTAGAGA-----GGGGGGG---GAACACTGAAGCTTTCTTTGGACAAGGCACCAGACTCACAGTTGTAG	tumor	ChILI_20
24046	0	TRBV28	TRBJ1-5	ASSLTGENNQPQH	GCCAGCAGCTTAACAGGGGAGAACAATCAGCCCCAGCAT	TRBD1	63	92	0	155	2.398e-05	4627	1	1	1	NA	CCGCCAGCACCAACCAGACATCTATGTACCTCTGTGCCAGCAGCTTAACAGGGGAGAACAATCAGCCCCAGCATTTTGGTGATGGGACTCGACTCTCCATCCTAG	CCGCCAGCACCAACCAGACATCTATGTACCTCTGTGCCAGCAG----ACAGGGG----CAATCAGCCCCAGCATTTTGGTGATGGGACTCGACTCTCCATCCTAG	tumor	ChILI_20
24047	36	TRBV9	TRBJ2-7	ASSQGLKGGYEQY	GCCAGTAGCCAAGGGTTGAAAGGGGGCTACGAGCAGTAC	TRBD1	100	54	0	154	2.382e-05	4634	1	1	1	NA	CTCTGGAGCTGGGGGACTCAGCTTTGTATTTCTGTGCCAGTAGCCAAGGGTTGAAAGGGGGCTACGAGCAGTACTTCGGGCCGGGCACCAGGCTCACGGTCACAG	CTCTGGAGCTGGGGGACTCAGCTTTGTATTTCTGTGCCAG---------------AGGGGGCTACGAGCAGTACTTCGGGCCGGGCACCAGGCTCACGGTCACAG	tumor	ChILI_20
24048	0	TRBV6-5	TRBJ2-7	ASSWRVRSPQQY	GCCAGCAGTTGGAGGGTTCGTAGCCCCCAGCAGTAC	TRBD2	90	64	0.022	154	2.382e-05	4634	1	2	1	NA	CGGCTGCTCCCTCCCAGACATGTGTGTACTTCTGTGCCAGCAGTTGGAGGGTTCGTAGCCCCCAGCAGTACTTCGGGCCGGGCACCAGGCTCACGGTCACAG	CGGCTGCTCCCTCCCAGACATCTGTGTACTTCTGTGCCAGCAGTTGGAGGG------------AGCAGTACTTCGGGCCGGGCACCAGGCTCACGGTCACAG	tumor	ChILI_20
24049	0	TRBV30	TRBJ2-1	AWSKGQGTYNEQF	GCCTGGAGTAAAGGGCAGGGGACTTACAATGAGCAGTTC	TRBD1	87	66	0	153	2.367e-05	4636	1	1	1	NA	CCTTCTCAGTGACTCTGGCTTCTATCTCTGTGCCTGGAGTAAAGGGCAGGGGACTTACAATGAGCAGTTCTTCGGGCCAGGGACACGGCTCACCGTGCTAG	CCTTCTCAGTGACTCTGGCTTCTATCTCTGTGCCTGGAGT------CAGGGG---TACAATGAGCAGTTCTTCGGGCCAGGGACACGGCTCACCGTGCTAG	tumor	ChILI_20
24050	0	TRBV3-1	TRBJ2-1	ASSQERAGGKNEQF	GCCAGCAGCCAAGAGCGAGCGGGAGGGAAGAATGAGCAGTTC	TRBD2	71	82	0	153	2.367e-05	4636	1	2	1	NA	GGAGCTTGGTGACTCTGCTGTGTATTTCTGTGCCAGCAGCCAAGAGCGAGCGGGAGGGAAGAATGAGCAGTTCTTCGGGCCAGGGACACGGCTCACCGTGCTAG	GGAGCTTGGTGACTCTGCTGTGTATTTCTGTGCCAGCAGCCAAGA---AGCGGGAGGG---AATGAGCAGTTCTTCGGGCCAGGGACACGGCTCACCGTGCTAG	tumor	ChILI_20
24051	0	TRBV7-3	TRBJ2-2	ASSF	GCCAGCAGCTTT		9	143	0	152	2.351e-05	4638	1	NA	1	NA	CCAGCGCACAGAGCGGGGGGACTCAGCCGTGTATCTCTGTGCCAGCAGCTTTTTTGGAGAAGGCTCTAGGCTGACCGTACTG	CCAGCGCACAGAGCGGGGGGACTCAGCCGTGTATCTCTGTGCCAGCAGCTTTTTTGGAGAAGGCTCTAGGCTGACCGTACTG	tumor	ChILI_20
24052	0	TRBV19	TRBJ2-1	ASSPQGLAGGSNEQF	GCCAGTAGTCCCCAGGGACTAGCGGGAGGATCAAATGAGCAGTTC	TRBD2	99	53	0	152	2.351e-05	4638	1	2	1	NA	CGGCCCAAAAGAACCCGACAGCTTTCTATCTCTGTGCCAGTAGTCCCCAGGGACTAGCGGGAGGATCAAATGAGCAGTTCTTCGGTCCAGGGACACGGCTCACCGTGCTAG	CGGCCCAAAAGAACCCGACAGCTTTCTATCTCTGTGCCAGTAGT-----GGGACTAGCGGGAGG----AATGAGCAGTTCTTCGGGCCAGGGACACGGCTCACCGTGCTAG	tumor	ChILI_20
24053	0	TRBV20-1	TRBJ2-1	SAEDRGAYNEQF	AGTGCGGAAGACAGGGGGGCTTACAATGAGCAGTTC	TRBD1	94	58	0	152	2.351e-05	4638	1	1	1	NA	GCCCATCCTGAAGACAGCAGCTTCTACATCTGCAGTGCGGAAGACAGGGGGGCTTACAATGAGCAGTTCTTCGGGCCAGGGACACGGCTCACCGTGCTAG	GCCCATCCTGAAGACAGCAGCTTCTACATCTGCAGTGC----GACAGGGGG---TACAATGAGCAGTTCTTCGGGCCAGGGACACGGCTCACCGTGCTAG	tumor	ChILI_20
24054	0	TRBV29-1	TRBJ2-1	SVVGGGGYNEQF	AGCGTTGTGGGCGGAGGGGGCTACAATGAGCAGTTC	TRBD1	73	78	0	151	2.336e-05	4641	1	1	1	NA	GAGCCCTGAAGACAGCAGCATATATCTCTGCAGCGTTGTGGGCGGAGGGGGCTACAATGAGCAGTTCTTCGGGCCAGGGACACGGCTCACCGTGCTAG	GAGCCCTGAAGACAGCAGCATATATCTCTGCAGCGTTG-------AGGGGGCTACAATGAGCAGTTCTTCGGGCCAGGGACACGGCTCACCGTGCTAG	tumor	ChILI_20
24055	0	TRBV20-1	TRBJ2-2	SAFGVGTGELF	AGTGCCTTCGGAGTCGGCACCGGGGAGCTGTTT		61	90	0	151	2.336e-05	4641	1	NA	1	NA	GCCCATCCTGAAGACAGCAGCTTCTACATCTGCAGTGCCTTCGGAGTCGGCACCGGGGAGCTGTTTTTTGGAGAAGGCTCTAGGCTGACCGTACTGG	GCCCATCCTGAAGACAGCAGCTTCTACATCTGCAGTGC------------CACCGGGGAGCTGTTTTTTGGAGAAGGCTCTAGGCTGACCGTACTGG	tumor	ChILI_20
24056	0	TRBV28	TRBJ2-3	ASSRGDTDTQY	GCCAGCAGCAGGGGGGACACAGATACGCAGTAT	TRBD1	78	73	0	151	2.336e-05	4641	1	1	1	NA	CCGCCAGCACCAACCAGACATCTATGTACCTCTGTGCCAGCAGCAGGGGGGACACAGATACGCAGTATTTTGGCCCAGGCACCCGGCTGACAGTGCTCG	CCGCCAGCACCAACCAGACATCTATGTACCTCTGTGCCAGCAGCAGGGGG--CACAGATACGCAGTATTTTGGCCCAGGCACCCGGCTGACAGTGCTCG	tumor	ChILI_20
24057	0	TRBV9	TRBJ2-1	ASSVAAGANEQF	GCCAGCAGCGTAGCGGCAGGGGCCAATGAGCAGTTC	TRBD1	82	68	0	150	2.321e-05	4644	1	1	1	NA	CTCTGGAGCTGGGGGACTCAGCTTTGTATTTCTGTGCCAGCAGCGTAGCGGCAGGGGCCAATGAGCAGTTCTTCGGGCCAGGGACACGGCTCACCGTGCTAG	CTCTGGAGCTGGGGGACTCAGCTTTGTATTTCTGTGCCAGCAGCGTAG---CAGGGG-CAATGAGCAGTTCTTCGGGCCAGGGACACGGCTCACCGTGCTAG	tumor	ChILI_20
24058	0	TRBV14	TRBJ1-6	ACSQDSSPLH	GCCTGCAGCCAAGATTCCTCACCCCTCCAC		86	64	0.043	150	2.321e-05	4644	1	NA	1	NA	GCAGAACTGGAAGATTCTGGAGTTTATTTCTGTGCCTGCAGCCAAGATTCCTCACCCCTCCACTTTGGGAATGGGACCAGGCTCACTGTGACAG	GCAGAACTGGAGGATTCTGGAGTTTATTTCTGTGCCAGCAGCCAAGA----TCACCCCTCCACTTTGGGAATGGGACCAGGCTCACTGTGACAG	tumor	ChILI_20
24059	0	TRBV29-1	TRBJ1-5	SVGDSINQPQH	AGCGTCGGAGACAGCATAAATCAGCCCCAGCAT	TRBD1	110	39	0	149	2.305e-05	4646	1	1	1	NA	GAGCCCTGAAGACAGCAGCATATATCTCTGCAGCGTCGGAGACAGCATAAATCAGCCCCAGCATTTTGGTGATGGGACTCGACTCTCCATCCTAG	GAGCCCTGAAGACAGCAGCATATATCTCTGCAGCGT----GACAG----AATCAGCCCCAGCATTTTGGTGATGGGACTCGACTCTCCATCCTAG	tumor	ChILI_20
24060	0	TRBV4-1	TRBJ2-7	ASSQEFTGNYEQY	GCCAGCAGCCAAGAGTTTACTGGCAACTACGAGCAGTAC		83	66	0	149	2.305e-05	4646	1	NA	1	NA	GCAGCCAGAAGACTCAGCCCTGTATCTCTGCGCCAGCAGCCAAGAGTTTACTGGCAACTACGAGCAGTACTTCGGGCCGGGCACCAGGCTCACGGTCACAG	GCAGCCAGAAGACTCAGCCCTGTATCTCTGCGCCAGCAGCCAAGA------------CTACGAGCAGTACTTCGGGCCGGGCACCAGGCTCACGGTCACAG	tumor	ChILI_20
24061	0	TRBV9	TRBJ2-7	ASSGGQGPYEQY	GCCAGCAGCGGAGGGCAGGGACCCTACGAGCAGTAC	TRBD2	78	71	0	149	2.305e-05	4646	1	2	1	NA	CTCTGGAGCTGGGGGACTCAGCTTTGTATTTCTGTGCCAGCAGCGGAGGGCAGGGACCCTACGAGCAGTACTTCGGGCCGGGCACCAGGCTCACGGTCACA	CTCTGGAGCTGGGGGACTCAGCTTTGTATTTCTGTGCCAGCAGCGGAGGG-------CCTACGAGCAGTACTTCGGGCCGGGCACCAGGCTCACGGTCACA	tumor	ChILI_20
24062	0	TRBV19	TRBJ2-7	ASILATHLKEDRTYEQY	GCCAGCATACTAGCGACGCACCTGAAAGAAGATCGAACCTACGAGCAGTAC	TRBD2	99	50	0	149	2.305e-05	4646	1	1	1	NA	CGGCCCAAAAGAACCCGACAGCTTTCTATCTCTGTGCCAGCATACTAGCGACGCACCTGAAAGAAGATCGAACCTACGAGCAGTACTTCGGGCCGGGCACCAGGCTCACGGTCACAG	CGGCCCAAAAGAACCCGACAGCTTTCTATCTCTGTGCCAG---ACTAGCG----------------------CCTACGAGCAGTACTTCGGGCCGGGCACCAGGCTCACGGTCACAG	tumor	ChILI_20
24063	0	TRBV7-9	TRBJ1-4	ASSTLGLEKLF	GCCAGCAGCACATTGGGGTTGGAAAAACTGTTT		128	20	0	148	2.29e-05	4650	1	NA	1	NA	CCAGCGCACAGAGCAGGGGGACTCGGCCATGTATCTCTGTGCCAGCAGCACATTGGGGTTGGAAAAACTGTTTTTTGGCAGTGGAACCCAGCTCTCTGTCTTGG	CCAGCGCACAGAGCAGGGGGACTCGGCCATGTATCTCTGTGCCAGCAGC------------GAAAAACTGTTTTTTGGCAGTGGAACCCAGCTCTCTGTCTTGG	tumor	ChILI_20
24064	0	TRBV7-3	TRBJ2-3	ASSLWAGSADTQY	GCCAGCAGCTTATGGGCGGGATCGGCGGATACGCAGTAT	TRBD2	68	80	0	148	2.29e-05	4650	1	2	1	NA	CCAGCGCACAGAGCGGGGGGACTCAGCCGTGTATCTCTGTGCCAGCAGCTTATGGGCGGGATCGGCGGATACGCAGTATTTTGGCCCAGGCACCCGGCTGACAGTGCTCG	CCAGCGCACAGAGCGGGGGGACTCAGCCGTGTATCTCTGTGCCAGCAGCTTA---GCGGGA------GATACGCAGTATTTTGGCCCAGGCACCCGGCTGACAGTGCTCG	tumor	ChILI_20
24065	0	TRBV3-1	TRBJ1-1	ASSSGLNTEAF	GCCAGCAGCTCCGGGTTGAACACTGAAGCTTTC		81	67	0	148	2.29e-05	4650	1	NA	1	NA	GGAGCTTGGTGACTCTGCTGTGTATTTCTGTGCCAGCAGCTCCGGGTTGAACACTGAAGCTTTCTTTGGACAAGGCACCAGACTCACAGTTGTAG	GGAGCTTGGTGACTCTGCTGTGTATTTCTGTGCCAGCAGC-------TGAACACTGAAGCTTTCTTTGGACAAGGCACCAGACTCACAGTTGTAG	tumor	ChILI_20
24066	0	TRBV3-1	TRBJ2-1	ASSQNRNEQF	GCCAGCAGCCAAAATAGGAATGAGCAGTTC		67	80	0	147	2.274e-05	4653	1	NA	1	NA	GGAGCTTGGTGACTCTGCTGTGTATTTCTGTGCCAGCAGCCAAAATAGGAATGAGCAGTTCTTCGGGCCAGGGACACGGCTCACCGTGCTAG	GGAGCTTGGTGACTCTGCTGTGTATTTCTGTGCCAGCAGCCAA------AATGAGCAGTTCTTCGGGCCAGGGACACGGCTCACCGTGCTAG	tumor	ChILI_20
24067	0	TRBV11-2	TRBJ2-2	ASSSGWRRNTGELF	GCCAGCAGCTCCGGGTGGAGGCGTAACACCGGGGAGCTGTTT	TRBD2	75	72	0	147	2.274e-05	4653	1	2	1	NA	GCAAAGCTTGAGGACTCGGCCGTGTATCTCTGTGCCAGCAGCTCCGGGTGGAGGCGTAACACCGGGGAGCTGTTTTTTGGAGAAGGCTCTAGGCTGACCGTACTGG	GCAAAGCTTGAGGACTCGGCCGTGTATCTCTGTGCCAGCAGCT------GGAGG---AACACCGGGGAGCTGTTTTTTGGAGAAGGCTCTAGGCTGACCGTACTGG	tumor	ChILI_20
24068	0	TRBV4-2	TRBJ2-1	ASSLPPGTSMVGNEQF	GCCAGCAGCCTACCTCCCGGGACTAGTATGGTAGGGAATGAGCAGTTC	TRBD2	63	84	0	147	2.274e-05	4653	1	1	1	NA	GCAGCCAGAAGACTCGGCCCTGTATCTCTGTGCCAGCAGCCTACCTCCCGGGACTAGTATGGTAGGGAATGAGCAGTTCTTCGGGCCAGGGACACGGCTCACCGTGCTAG	GCAGCCAGAAGACTCGGCCCTGTATCTCTGTGCCAGCAGCC--------GGGACTAG----------AATGAGCAGTTCTTCGGGCCAGGGACACGGCTCACCGTGCTAG	tumor	ChILI_20
24069	0	TRBV29-1	TRBJ2-7	SVEGFSKEQY	AGCGTTGAAGGCTTCTCTAAGGAGCAGTAC		71	75	0.024	146	2.259e-05	4656	1	NA	1	NA	GAGCCCTGAAGACAGCATCATATATCTCTGCAGCGTTGAAGGCTTCTCTAAGGAGCAGTACTTCGGGCCGGGCACCAGGCTCACGGTCACAG	GAGCCCTGAAGACAGCAGCATATATCTCTGCAGCGTTGAAG-----------GAGCAGTACTTCGGGCCGGGCACCAGGCTCACGGTCACAG	tumor	ChILI_20
24070	0	TRBV7-2	TRBJ2-1	ASSFHNEQF	GCCAGCAGCTTCCACAATGAGCAGTTC		101	45	0	146	2.259e-05	4656	1	NA	1	NA	CCAGCGCACACAGCAGGAGGACTCGGCCGTGTATCTCTGTGCCAGCAGCTTCCACAATGAGCAGTTCTTCGGGCCAGGGACACGGCTCACCGTGCTAG	CCAGCGCACACAGCAGGAGGACTCGGCCGTGTATCTCTGTGCCAGCAGCTT--ACAATGAGCAGTTCTTCGGGCCAGGGACACGGCTCACCGTGCTAG	tumor	ChILI_20
24071	0	TRBV10-3	TRBJ2-1	AIKGLAGNNEQF	GCCATCAAGGGGCTAGCGGGGAACAATGAGCAGTTC	TRBD2	144	2	0	146	2.259e-05	4656	1	1	1	NA	ACCAGCTCCCAGACATCTGTGTACTTCTGTGCCATCAAGGGGCTAGCGGGGAACAATGAGCAGTTCTTCGGGCCAGGGACACGGCTCACCGTGCTAG	ACCAGCTCCCAGACATCTGTGTACTTCTGTGCCATCA-----CTAGCGGGG-ACAATGAGCAGTTCTTCGGGCCAGGGACACGGCTCACCGTGCTAG	tumor	ChILI_20
24072	0	TRBV4-1	TRBJ2-1	ASSPSTSPSGEQF	GCCAGCAGCCCTTCGACTAGCCCATCCGGTGAGCAGTTC	TRBD2	90	56	0	146	2.259e-05	4656	1	1	1	NA	GCAGCCAGAAGACTCAGCCCTGTATCTCTGCGCCAGCAGCCCTTCGACTAGCCCATCCGGTGAGCAGTTCTTCGGGCCAGGGACACGGCTCACCGTGCTAG	GCAGCCAGAAGACTCAGCCCTGTATCTCTGCGCCAGCAGCC----GACTAGC--------TGAGCAGTTCTTCGGGCCAGGGACACGGCTCACCGTGCTAG	tumor	ChILI_20
24073	0	TRBV29-1	TRBJ2-1	SSGTGRNNDQF	AGCTCGGGGACAGGGAGAAACAATGACCAGTTC	TRBD1	72	73	0	145	2.243e-05	4660	1	1	1	NA	GAGCCCTGAAGACAGCAGCATATATCTCTGCAGCTCGGGGACAGGGAGAAACAATGACCAGTTCTTCGGGCCAGGGACACGGCTCACCGTGCTAG	GAGCCCTGAAGACAGCAGCATATATCTCTGCAGC---GGGACAGGG----ACAATGAGCAGTTCTTCGGGCCAGGGACACGGCTCACCGTGCTAG	tumor	ChILI_20
24074	0	TRBV7-8	TRBJ2-7	ASSLWAGSYEQY	GCCAGCAGCTTATGGGCCGGATCCTACGAGCAGTAC		129	16	0	145	2.243e-05	4660	1	NA	1	NA	CCAGCGCACACAGCAGGAGGACTCCGCCGTGTATCTCTGTGCCAGCAGCTTATGGGCCGGATCCTACGAGCAGTACTTCGGGCCGGGCACCAGGCTCACGGTCACAG	CCAGCGCACACAGCAGGAGGACTCCGCCGTGTATCTCTGTGCCAGCAGCTTA---------TCCTACGAGCAGTACTTCGGGCCGGGCACCAGGCTCACGGTCACAG	tumor	ChILI_20
24075	0	TRBV9	TRBJ2-1	ASSVDLGGPPVNEQF	GCCAGCAGCGTAGATCTCGGCGGGCCTCCTGTTAATGAGCAGTTC	TRBD2	82	63	0	145	2.243e-05	4660	1	1	1	NA	CTCTGGAGCTGGGGGACTCAGCTTTGTATTTCTGTGCCAGCAGCGTAGATCTCGGCGGGCCTCCTGTTAATGAGCAGTTCTTCGGGCCAGGGACACGGCTCACCGTGCTAG	CTCTGGAGCTGGGGGACTCAGCTTTGTATTTCTGTGCCAGCAGCGTAG------GCGGG---------AATGAGCAGTTCTTCGGGCCAGGGACACGGCTCACCGTGCTAG	tumor	ChILI_20
24076	0	TRBV3-1	TRBJ1-3	ASSQERTGLTGNTIY	GCCAGCAGCCAAGAGCGGACAGGGTTGACTGGAAACACCATATAT	TRBD1	70	75	0	145	2.243e-05	4660	1	1	1	NA	GGAGCTTGGTGACTCTGCTGTGTATTTCTGTGCCAGCAGCCAAGAGCGGACAGGGTTGACTGGAAACACCATATATTTTGGAGAGGGAAGTTGGCTCACTGTTGTAG	GGAGCTTGGTGACTCTGCTGTGTATTTCTGTGCCAGCAGCCAAGA--GGACAGGG----CTGGAAACACCATATATTTTGGAGAGGGAAGTTGGCTCACTGTTGTAG	tumor	ChILI_20
24077	0	TRBV5-4	TRBJ2-5	ASSPDIKTQY	GCCAGCAGCCCGGACATAAAGACCCAGTAC	TRBD1	79	66	0.05	145	2.243e-05	4660	1	1	1	NA	GGAGCTGGACGACTCCCCCCTGTATCTCTGTGCCAGCAGCCCGGACATAAAGACCCAGTACTTCGGGTCAGGCACGCGGCTCCTGGTGCTC	GGAGCTGGACGACTCGGCCCTGTATCTCTGTGCCAGCAGC--GGACA---AGACCCAGTACTTCGGGCCAGGCACGCGGCTCCTGGTGCTC	tumor	ChILI_20
24078	0	TRBV24-1	TRBJ2-2	ATSDPESRGNTGELF	GCCACCAGTGACCCGGAGTCGAGGGGGAACACCGGGGAGCTGTTT	TRBD1	48	97	0	145	2.243e-05	4660	1	1	1	NA	CCCCAACCAGACAGCTCTTTACTTCTGTGCCACCAGTGACCCGGAGTCGAGGGGGAACACCGGGGAGCTGTTTTTTGGAGAAGGCTCTAGGCTGACCGTACTGG	CCCCAACCAGACAGCTCTTTACTTCTGTGCCACCAGTGA----------AGGGGGAACACCGGGGAGCTGTTTTTTGGAGAAGGCTCTAGGCTGACCGTACTGG	tumor	ChILI_20
24079	0	TRBV29-1	TRBJ2-2	SVAGTRNTGELF	AGCGTAGCCGGGACAAGGAACACCGGGGAGCTGTTT	TRBD1	52	92	0	144	2.228e-05	4666	1	1	1	NA	GAGCCCTGAAGACAGCAGCATATATCTCTGCAGCGTAGCCGGGACAAGGAACACCGGGGAGCTGTTTTTTGGAGAAGGCTCTAGGCTGACCGTACTGG	GAGCCCTGAAGACAGCAGCATATATCTCTGCAGCGT----GGGACA--GAACACCGGGGAGCTGTTTTTTGGAGAAGGCTCTAGGCTGACCGTACTGG	tumor	ChILI_20
24080	0	TRBV5-1	TRBJ2-7	ASSFTAYVQY	GCCAGCAGCTTCACAGCTTACGTGCAGTAC		81	63	0	144	2.228e-05	4666	1	NA	1	NA	GGAGCTGGGGGACTCGGCCCTTTATCTTTGCGCCAGCAGCTTCACAGCTTACGTGCAGTACTTCGGGCCGGGCACCAGGCTCACGGTCACAG	GGAGCTGGGGGACTCGGCCCTTTATCTTTGCGCCAGCAGCTT-------TACGAGCAGTACTTCGGGCCGGGCACCAGGCTCACGGTCACAG	tumor	ChILI_20
24081	0	TRBV3-1	TRBJ1-4	ASSRQGWGEKLF	GCCAGCAGCCGCCAGGGATGGGGTGAAAAACTGTTT	TRBD1	104	40	0	144	2.228e-05	4666	1	1	1	NA	GGAGCTTGGTGACTCTGCTGTGTATTTCTGTGCCAGCAGCCGCCAGGGATGGGGTGAAAAACTGTTTTTTGGCAGTGGAACCCAGCTCTCTGTCTTGG	GGAGCTTGGTGACTCTGCTGTGTATTTCTGTGCCAGCAGCC--CAGGG------TGAAAAACTGTTTTTTGGCAGTGGAACCCAGCTCTCTGTCTTGG	tumor	ChILI_20
24082	0	TRBV3-1	TRBJ2-2	ASSQDPAGELF	GCCAGCAGCCAAGATCCAGCCGGGGAGCTGTTT		71	73	0	144	2.228e-05	4666	1	NA	1	NA	GGAGCTTGGTGACTCTGCTGTGTATTTCTGTGCCAGCAGCCAAGATCCAGCCGGGGAGCTGTTTTTTGGAGAAGGCTCTAGGCTGACCGTACTGG	GGAGCTTGGTGACTCTGCTGTGTATTTCTGTGCCAGCAGCCAAGA-----CCGGGGAGCTGTTTTTTGGAGAAGGCTCTAGGCTGACCGTACTGG	tumor	ChILI_20
24083	0	TRBV4-3	TRBJ2-1	ASSPKPPYNEQF	GCCAGCAGCCCCAAACCCCCCTACAATGAGCAGTTC		94	50	0	144	2.228e-05	4666	1	NA	1	NA	GCAGCCAGAAGACTCGGCCCTGTATCTCTGCGCCAGCAGCCCCAAACCCCCCTACAATGAGCAGTTCTTCGGGCCAGGGACACGGCTCACCGTGCTAG	GCAGCCAGAAGACTCGGCCCTGTATCTCTGCGCCAGCAGCC---------CCTACAATGAGCAGTTCTTCGGGCCAGGGACACGGCTCACCGTGCTAG	tumor	ChILI_20
24084	0	TRBV9	TRBJ2-7	ASSAGLANEQY	GCCAGCAGCGCCGGTCTAGCTAACGAGCAGTAC	TRBD2	72	71	0	143	2.212e-05	4671	1	1	1	NA	CTCTGGAGCTGGGGGACTCAGCTTTGTATTTCTGTGCCAGCAGCGCCGGTCTAGCTAACGAGCAGTACTTCGGGCCGGGCACCAGGCTCACGGTCACAG	CTCTGGAGCTGGGGGACTCAGCTTTGTATTTCTGTGCCAGCAGCG-----CTAGC--ACGAGCAGTACTTCGGGCCGGGCACCAGGCTCACGGTCACAG	tumor	ChILI_20
24085	0	TRBV9	TRBJ2-7	ASVGAGTREQY	GCCAGCGTAGGGGCAGGGACTCGCGAGCAGTAC	TRBD2	76	67	0.024	143	2.212e-05	4671	1	1	1	NA	CTCTGGAGCTGGGGGACTCAGCTTTTTATTTCTGTGCCAGCGTAGGGGCAGGGACTCGCGAGCAGTACTTCGGGCCGGGCACCAGGCTCACGGTCACA	CTCTGGAGCTGGGGGACTCAGCTTTGTATTTCTGTGCCAGC---------GGGACT--CGAGCAGTACTTCGGGCCGGGCACCAGGCTCACGGTCACA	tumor	ChILI_20
24086	0	TRBV20-1	TRBJ2-7	SATYRGGGPVLY	AGTGCGACCTACAGGGGTGGCGGGCCCGTCCTGTAC	TRBD1	130	13	0.026	143	2.212e-05	4671	1	1	1	NA	GCCCATCCTGAAGACAGCAGCTTCTATATCTGCAGTGCGACCTACAGGGGTGGCGGGCCCGTCCTGTACTTCGGGCCGGGCACCAGGCTCACGGTCACAG	GCCCATCCTGAAGACAGCAGCTTCTACATCTGCAGTGC-----ACAGGGG---------------GTACTTCGGGCCGGGCACCAGGCTCACGGTCACAG	tumor	ChILI_20
24087	0	TRBV27	TRBJ2-2	ASTPRRGNTGELF	GCCAGCACCCCAAGGAGGGGGAACACCGGGGAGCTGTTT	TRBD1	64	78	0	142	2.197e-05	4674	1	1	1	NA	CGCCCAGCCCCAACCAGACCTCTCTGTACTTCTGTGCCAGCACCCCAAGGAGGGGGAACACCGGGGAGCTGTTTTTTGGAGAAGGCTCTAGGCTGACCGTACTGG	CGCCCAGCCCCAACCAGACCTCTCTGTACTTCTGTGCCAGCA--------AGGGGGAACACCGGGGAGCTGTTTTTTGGAGAAGGCTCTAGGCTGACCGTACTGG	tumor	ChILI_20
24088	0	TRBV9	TRBJ2-2	ASSVSLAANTGELF	GCCAGCAGCGTAAGTCTAGCGGCGAACACCGGGGAGCTGTTT	TRBD2	73	68	0	141	2.181e-05	4675	1	1	1	NA	CTCTGGAGCTGGGGGACTCAGCTTTGTATTTCTGTGCCAGCAGCGTAAGTCTAGCGGCGAACACCGGGGAGCTGTTTTTTGGAGAAGGCTCTAGGCTGACCGTACTGG	CTCTGGAGCTGGGGGACTCAGCTTTGTATTTCTGTGCCAGCAGCGTA---CTAGCGGCGAACACCGGGGAGCTGTTTTTTGGAGAAGGCTCTAGGCTGACCGTACTGG	tumor	ChILI_20
24089	0	TRBV20-1	TRBJ2-1	SARGSGLLIGQF	AGTGCTAGAGGGAGCGGACTCCTTATAGGGCAGTTC	TRBD2	70	71	0	141	2.181e-05	4675	1	1	1	NA	GCCCATCCTGAAGACAGCAGCTTCTACATCTGCAGTGCTAGAGGGAGCGGACTCCTTATAGGGCAGTTCTTCGGGCCAGGGACACGGCTCACCGTGCTAG	GCCCATCCTGAAGACAGCAGCTTCTACATCTGCAGTGCTAGAG--AGCGG------------GCAGTTCTTCGGGCCAGGGACACGGCTCACCGTGCTAG	tumor	ChILI_20
24090	0	TRBV30	TRBJ1-1	AWSVRGGTEAF	GCCTGGAGTGTACGAGGGGGGACTGAAGCTTTC	TRBD1	73	68	0.024	141	2.181e-05	4675	1	1	1	NA	CCTTCTCAGTGACTCTGGCTTCTATTTCTGTGCCTGGAGTGTACGAGGGGGGACTGAAGCTTTCTTTGGACAAGGCACCAGACTCACAGTTGTAG	CCTTCTCAGTGACTCTGGCTTCTATCTCTGTGCCTGGAGTGT---AGGGGG-ACTGAAGCTTTCTTTGGACAAGGCACCAGACTCACAGTTGTAG	tumor	ChILI_20
24091	0	TRBV4-3	TRBJ2-7	ASSRGAEQY	GCCAGCAGCCGAGGGGCCGAGCAGTAC	TRBD1	80	61	0	141	2.181e-05	4675	1	1	1	NA	GCAGCCAGAAGACTCGGCCCTGTATCTCTGCGCCAGCAGCCGAGGGGCCGAGCAGTACTTCGGGCCGGGCACCAGGCTCACGGTCACAG	GCAGCCAGAAGACTCGGCCCTGTATCTCTGCGCCAGCAGCC--GGGGCCGAGCAGTACTTCGGGCCGGGCACCAGGCTCACGGTCACAG	tumor	ChILI_20
24092	0	TRBV28	TRBJ2-7	ASSLLGGDLYEQY	GCCAGCAGTTTGCTTGGCGGGGACCTCTACGAGCAGTAC	TRBD2	86	55	0	141	2.181e-05	4675	1	1	1	NA	CCGCCAGCACCAACCAGACATCTATGTACCTCTGTGCCAGCAGTTTGCTTGGCGGGGACCTCTACGAGCAGTACTTCGGGCCGGGCACCAGGCTCACGGTCACAG	CCGCCAGCACCAACCAGACATCTATGTACCTCTGTGCCAGCAGTTT-----GCGGGG----CTACGAGCAGTACTTCGGGCCGGGCACCAGGCTCACGGTCACAG	tumor	ChILI_20
24093	0	TRBV9	TRBJ1-4	ASSLEGANEKLF	GCCAGCAGCCTTGAGGGGGCTAATGAAAAACTGTTT	TRBD1	79	62	0	141	2.181e-05	4675	1	1	1	NA	CTCTGGAGCTGGGGGACTCAGCTTTGTATTTCTGTGCCAGCAGCCTTGAGGGGGCTAATGAAAAACTGTTTTTTGGCAGTGGAACCCAGCTCTCTGTCTTGG	CTCTGGAGCTGGGGGACTCAGCTTTGTATTTCTGTGCCAGCAGC----AGGGGGCTAATGAAAAACTGTTTTTTGGCAGTGGAACCCAGCTCTCTGTCTTGG	tumor	ChILI_20
24094	0	TRBV20-1	TRBJ2-7	SASGEGQGPLPEQY	AGTGCTAGCGGGGAAGGACAGGGGCCCCTTCCCGAGCAGTAC	TRBD1	120	21	0	141	2.181e-05	4675	1	1	1	NA	GCCCATCCTGAAGACAGCAGCTTCTACATCTGCAGTGCTAGCGGGGAAGGACAGGGGCCCCTTCCCGAGCAGTACTTCGGGCCGGGCACCAGGCTCACGGTCACAG	GCCCATCCTGAAGACAGCAGCTTCTACATCTGCAGTGCTAG-------GGACAGGGG--------CGAGCAGTACTTCGGGCCGGGCACCAGGCTCACGGTCACAG	tumor	ChILI_20
24095	0	TRBV3-1	TRBJ2-7	ASSQDRREQY	GCCAGCAGCCAAGATCGGAGGGAGCAGTAC	TRBD2	78	62	0	140	2.166e-05	4682	1	2	1	NA	GGAGCTTGGTGACTCTGCTGTGTATTTCTGTGCCAGCAGCCAAGATCGGAGGGAGCAGTACTTCGGGCCGGGCACCAGGCTCACGGTCACAG	GGAGCTTGGTGACTCTGCTGTGTATTTCTGTGCCAGCAGCCAAGA--GGAGGGAGCAGTACTTCGGGCCGGGCACCAGGCTCACGGTCACAG	tumor	ChILI_20
24096	0	TRBV18	TRBJ2-1	ASSPEQAREQF	GCCAGCTCACCTGAACAGGCACGGGAGCAGTTC	TRBD2	103	37	0	140	2.166e-05	4682	1	2	1	NA	GCGAGGAGATTCGGCAGCTTATTTCTGTGCCAGCTCACCTGAACAGGCACGGGAGCAGTTCTTCGGGCCAGGGACACGGCTCACCGTGCTAG	GCGAGGAGATTCGGCAGCTTATTTCTGTGCCAGCTCACC----------CGGGAGCAGTTCTTCGGGCCAGGGACACGGCTCACCGTGCTAG	tumor	ChILI_20
24097	0	TRBV27	TRBJ1-1	ASSLGRAGVTEAF	GCCAGCAGTCTAGGTAGGGCGGGGGTCACTGAAGCTTTC	TRBD2	89	50	0	139	2.15e-05	4684	1	1	1	NA	CGCCCAGCCCCAACCAGACCTCTCTGTACTTCTGTGCCAGCAGTCTAGGTAGGGCGGGGGTCACTGAAGCTTTCTTTGGACAAGGCACCAGACTCACAGTTGTAG	CGCCCAGCCCCAACCAGACCTCTCTGTACTTCTGTGCCAGCAGT---------GCGGGGG-CACTGAAGCTTTCTTTGGACAAGGCACCAGACTCACAGTTGTAG	tumor	ChILI_20
24098	0	TRBV9	TRBJ2-7	ASIGDYEQY	GCCAGCATCGGAGATTACGAGCAGTAC		78	60	0.024	138	2.135e-05	4685	1	NA	1	NA	CTCTGGAGCTGGGGGACTCAGCTTTTTATTTCTGTGCCAGCATCGGAGATTACGAGCAGTACTTCGGGCCGGGCACCAGGCTCACGGTCACAG	CTCTGGAGCTGGGGGACTCAGCTTTGTATTTCTGTGCCAGCA--------TACGAGCAGTACTTCGGGCCGGGCACCAGGCTCACGGTCACAG	tumor	ChILI_20
24099	0	TRBV5-5	TRBJ2-6	ASSLDGGGRAGANVLT	GCCAGCAGCTTGGATGGCGGGGGGAGGGCTGGGGCCAACGTCCTGACT	TRBD2	66	71	0.024	137	2.119e-05	4686	1	1	1	NA	GCTGGGGGACTCGGCTCTGTATCTCTGTGCCAGCAGCTTGGATGGCGGGGGGAGGGCTGGGGCCAACGTCCTGACTTTCGGGGTCGGCAGCAGGCTGACCGTGCTGG	GCTGGGGGACTCGGCCCTGTATCTCTGTGCCAGCAGCTTGG---GCGGGGGG----CTGGGGCCAACGTCCTGACTTTCGGGGCCGGCAGCAGGCTGACCGTGCTGG	tumor	ChILI_20
24100	0	TRBV5-1	TRBJ2-7	ASSQKGTGRYEQY	GCCAGCAGCCAGAAAGGGACAGGTCGGTACGAGCAGTAC	TRBD1	61	75	0	136	2.104e-05	4687	1	1	1	NA	GGAGCTGGGGGACTCGGCCCTTTATCTTTGCGCCAGCAGCCAGAAAGGGACAGGTCGGTACGAGCAGTACTTCGGGCCGGGCACCAGGCTCACGGTCACAG	GGAGCTGGGGGACTCGGCCCTTTATCTTTGCGCCAGCAGC------GGGACAGG----TACGAGCAGTACTTCGGGCCGGGCACCAGGCTCACGGTCACAG	tumor	ChILI_20
24101	0	TRBV3-1	TRBJ2-7	ASSRGAQAYEQY	GCCAGCAGCCGGGGAGCCCAGGCCTACGAGCAGTAC	TRBD2	70	66	0	136	2.104e-05	4687	1	1	1	NA	GGAGCTTGGTGACTCTGCTGTGTATTTCTGTGCCAGCAGCCGGGGAGCCCAGGCCTACGAGCAGTACTTCGGGCCGGGCACCAGGCTCACGGTCACAG	GGAGCTTGGTGACTCTGCTGTGTATTTCTGTGCCAGCAGCCGGGG--------CCTACGAGCAGTACTTCGGGCCGGGCACCAGGCTCACGGTCACAG	tumor	ChILI_20
24102	0	TRBV29-1	TRBJ1-1	SVEVGSVTNLGAF	AGCGTTGAAGTTGGGTCGGTTACGAACCTTGGGGCTTTC	TRBD1	67	68	0	135	2.088e-05	4689	1	1	1	NA	GAGCCCTGAAGACAGCAGCATATATCTCTGCAGCGTTGAAGTTGGGTCGGTTACGAACCTTGGGGCTTTCTTTGGACAAGGCACCAGACTCACAGTTGTAG	GAGCCCTGAAGACAGCAGCATATATCTCTGCAGCGTTGAAG--------------------GGGGCTTTCTTTGGACAAGGCACCAGACTCACAGTTGTAG	tumor	ChILI_20
24103	0	TRBV30	TRBJ2-3	AWGDGSTDTQY	GCCTGGGGGGACGGGAGCACAGATACGCAGTAT	TRBD2	57	78	0	135	2.088e-05	4689	5	2	1	NA	CCTTCTCAGTGACTCTGGCTTCTATCTCTGTGCCTGGGGGGACGGGAGCACAGATACGCAGTATTTTGGCCCAGGCACCCGGCTGACAGTGCTCG	CCTTCTCAGTGACTCTGGCTTCTATCTCTGTGCCTGGGG---CGGGAGCACAGATACGCAGTATTTTGGCCCAGGCACCCGGCTGACAGTGCTCG	tumor	ChILI_20
24104	36	TRBV9	TRBJ2-7	ASSQGLKGGYEQY	GCCAGCAGCCAAGGGTTGAAAGGGGGCTATGAGCAGTAC	TRBD1	71	63	0	134	2.073e-05	4691	1	1	1	NA	CTCTGGAGCTGGGGGACTCAGCTTTGTATTTCTGTGCCAGCAGCCAAGGGTTGAAAGGGGGCTATGAGCAGTACTTCGGGCCGGGCACCAGGCTCACGGTCACAG	CTCTGGAGCTGGGGGACTCAGCTTTGTATTTCTGTGCCAGCAGC-----------AGGGGGC---GAGCAGTACTTCGGGCCGGGCACCAGGCTCACGGTCACAG	tumor	ChILI_20
24105	0	TRBV3-1	TRBJ2-7	ASSQARLSRNHEQY	GCCAGCAGCCAAGCCCGATTAAGCCGCAACCACGAGCAGTAC		60	74	0	134	2.073e-05	4691	1	NA	1	NA	GGAGCTTGGTGACTCTGCTGTGTATTTCTGTGCCAGCAGCCAAGCCCGATTAAGCCGCAACCACGAGCAGTACTTCGGGCCGGGCACCAGGCTCACGGTCACAG	GGAGCTTGGTGACTCTGCTGTGTATTTCTGTGCCAGCAGCCAAG------------------ACGAGCAGTACTTCGGGCCGGGCACCAGGCTCACGGTCACAG	tumor	ChILI_20
24106	0	TRBV4-3	TRBJ1-4	ASSLTDLRTGLREKLF	GCCAGCAGCCTTACCGACCTTCGGACAGGTCTGCGTGAAAAACTGTTT	TRBD1	79	55	0	134	2.073e-05	4691	1	1	1	NA	GCAGCCAGAAGACTCGGCCCTGTATCTCTGCGCCAGCAGCCTTACCGACCTTCGGACAGGTCTGCGTGAAAAACTGTTTTTTGGCAGTGGAACCCAGCTCTCTGTCTTGG	GCAGCCAGAAGACTCGGCCCTGTATCTCTGCGCCAGCAGCC------------GGACAGG------TGAAAAACTGTTTTTTGGCAGTGGAACCCAGCTCTCTGTCTTGG	tumor	ChILI_20
24107	0	TRBV12-5	TRBJ2-7	ASGLAGTQGFSYEQY	GCTAGTGGTTTGGCCGGGACCCAGGGGTTCTCCTACGAGCAGTAC	TRBD1	76	57	0	133	2.058e-05	4694	1	1	1	NA	CAGAACCCAGGGACTCAGCTGTGTATTTTTGTGCTAGTGGTTTGGCCGGGACCCAGGGGTTCTCCTACGAGCAGTACTTCGGGCCGGGCACCAGGCTCACGGTCACAG	CAGAACCCAGGGACTCAGCTGTGTATTTTTGTGCTAGTGGTTTGG--------CAGGGG--CTCCTACGAGCAGTACTTCGGGCCGGGCACCAGGCTCACGGTCACAG	tumor	ChILI_20
24108	0	TRBV3-1	TRBJ1-3	ASSQDTGTGNTIY	GCCAGCAGCCAAGATACAGGGACTGGAAACACCATATAT	TRBD1	69	64	0	133	2.058e-05	4694	1	1	1	NA	GGAGCTTGGTGACTCTGCTGTGTATTTCTGTGCCAGCAGCCAAGATACAGGGACTGGAAACACCATATATTTTGGAGAGGGAAGTTGGCTCACTGTTGTAG	GGAGCTTGGTGACTCTGCTGTGTATTTCTGTGCCAGCAGCCAAGA-ACAGGG-CTGGAAACACCATATATTTTGGAGAGGGAAGTTGGCTCACTGTTGTAG	tumor	ChILI_20
24109	0	TRBV9	TRBJ2-3	ASSVVDRADTQY	GCCAGCAGCGTAGTGGACAGGGCAGATACGCAGTAT	TRBD1	81	51	0	132	2.042e-05	4696	1	1	1	NA	CTCTGGAGCTGGGGGACTCAGCTTTGTATTTCTGTGCCAGCAGCGTAGTGGACAGGGCAGATACGCAGTATTTTGGCCCAGGCACCCGGCTGACAGTGCTCG	CTCTGGAGCTGGGGGACTCAGCTTTGTATTTCTGTGCCAGCAGCGTAG-GGACAGGGCAGATACGCAGTATTTTGGCCCAGGCACCCGGCTGACAGTGCTCG	tumor	ChILI_20
24110	0	TRBV9	TRBJ2-2	ASSVGESSLF	GCCAGCAGCGTAGGAGAGTCTAGCCTGTTT	TRBD2	51	81	0	132	2.042e-05	4696	1	1	1	NA	CTCTGGAGCTGGGGGACTCAGCTTTGTATTTCTGTGCCAGCAGCGTAGGAGAGTCTAGCCTGTTTTTTGGAGAAGGCTCTAGGCTGACCGTACTGG	CTCTGGAGCTGGGGGACTCAGCTTTGTATTTCTGTGCCAGCAGCGTAG------CTAGCCTGTTTTTTGGAGAAGGCTCTAGGCTGACCGTACTGG	tumor	ChILI_20
24111	0	TRBV5-3	TRBJ2-1	ASIRLLMSGSGIEQF	GCTAGCATCCGTTTATTAATGAGCGGGAGTGGTATTGAGCAGTTC	TRBD2	75	57	0	132	2.042e-05	4696	1	2	1	NA	GCTGGGGGACTCGGCCCTGTATCTCTGTGCTAGCATCCGTTTATTAATGAGCGGGAGTGGTATTGAGCAGTTCTTCGGGCCAGGGACACGGCTCACCGTGCTAG	GCTGGGGGACTCGGCCCTGTATCTCTGTGC-------------------AGCGGGAG------TGAGCAGTTCTTCGGGCCAGGGACACGGCTCACCGTGCTAG	tumor	ChILI_20
24112	0	TRBV4-3	TRBJ1-4	ASSQGYRQGSEKLF	GCCAGCAGCCAAGGCTACAGGCAGGGAAGTGAAAAACTGTTT	TRBD1	90	42	0	132	2.042e-05	4696	1	1	1	NA	GCAGCCAGAAGACTCGGCCCTGTATCTCTGCGCCAGCAGCCAAGGCTACAGGCAGGGAAGTGAAAAACTGTTTTTTGGCAGTGGAACCCAGCTCTCTGTCTTGG	GCAGCCAGAAGACTCGGCCCTGTATCTCTGCGCCAGCAGCCAAG--------CAGGG---TGAAAAACTGTTTTTTGGCAGTGGAACCCAGCTCTCTGTCTTGG	tumor	ChILI_20
24113	0	TRBV9	TRBJ1-3	VSSVVPTGGNTIY	GTCAGCAGCGTAGTCCCCACAGGCGGAAACACCATATAT	TRBD1	85	45	0.021	130	2.011e-05	4700	1	1	1	NA	CTCTGGAGCTGGGGGACTCAGCTTTGTATTTCTGTGTCAGCAGCGTAGTCCCCACAGGCGGAAACACCATATATTTTGGAGAGGGAAGTTGGCTCACTGTTGTA	CTCTGGAGCTGGGGGACTCAGCTTTGTATTTCTGTGCCAGCAGCGTAG-----ACAGG-GGAAACACCATATATTTTGGAGAGGGAAGTTGGCTCACTGTTGTA	tumor	ChILI_20
24114	0	TRBV9	TRBJ2-7	ASSLRAGGDEQY	GCCAGCAGTCTTCGGGCAGGCGGGGACGAGCAGTAC	TRBD2	62	68	0	130	2.011e-05	4700	1	1	1	NA	GACTCAGCTTTGTATTTCTGTGCCAGCAGTCTTCGGGCAGGCGGGGACGAGCAGTACTTCGGGCCGGGCACCAGGCTCACGGTCACAG	GACTCAGCTTTGTATTTCTGTGCCAGCAG-----------GCGGGGACGAGCAGTACTTCGGGCCGGGCACCAGGCTCACGGTCACAG	tumor	ChILI_20
24115	0	TRBV7-3	TRBJ2-1	ASSLTGLAGVNEQF	GCCAGCAGCTTAACAGGACTAGCGGGAGTCAATGAGCAGTTC	TRBD2	78	52	0	130	2.011e-05	4700	1	2	1	NA	CAGCGCACAGAGCGGGGGGACTCAGCCGTGTATCTCTGTGCCAGCAGCTTAACAGGACTAGCGGGAGTCAATGAGCAGTTCTTCGGGCCAGGGACACGGCTCACCGTGCTAG	CAGCGCACAGAGCGGGGGGACTCAGCCGTGTATCTCTGTGCCAGCAGCTTAAC-GGACTAGCGGGAG-CAATGAGCAGTTCTTCGGGCCAGGGACACGGCTCACCGTGCTAG	tumor	ChILI_20
24116	0	TRBV3-1	TRBJ1-3	ASSQDQQTSGNTIY	GCCAGCAGCCAAGATCAACAGACCTCTGGAAACACCATATAT		76	54	0	130	2.011e-05	4700	1	NA	1	NA	GGAGCTTGGTGACTCTGCTGTGTATTTCTGTGCCAGCAGCCAAGATCAACAGACCTCTGGAAACACCATATATTTTGGAGAGGGAAGTTGGCTCACTGTTGTAG	GGAGCTTGGTGACTCTGCTGTGTATTTCTGTGCCAGCAGCCAAGA---------CTCTGGAAACACCATATATTTTGGAGAGGGAAGTTGGCTCACTGTTGTAG	tumor	ChILI_20
24117	0	TRBV9	TRBJ1-1	ASSPRGNMNTEAF	GCCAGCAGCCCCCGGGGGAACATGAACACTGAAGCTTTT	TRBD2	75	55	0	130	2.011e-05	4700	1	1	1	NA	CTCTGGAGCTGGGGGACTCAGCTTTGTATTTCTGTGCCAGCAGCCCCCGGGGGAACATGAACACTGAAGCTTTTTTTGGACAAGGCACCAGACTCACAGTTGTA	CTCTGGAGCTGGGGGACTCAGCTTTGTATTTCTGTGCCAGCAGC---CGGGGG----TGAACACTGAAGCTTTCTTTGGACAAGGCACCAGACTCACAGTTGTA	tumor	ChILI_20
24118	0	TRBV9	TRBJ1-1	ASSPRQGNTEAF	GCCAGCAGCCCCCGACAGGGGAACACTGAAGCTTTC	TRBD1	79	50	0	129	1.996e-05	4705	1	1	1	NA	GGGGGACTCAGCTTTGTATTTCTGTGCCAGCAGCCCCCGACAGGGGAACACTGAAGCTTTCTTTGGACAAGGCACCAGACTCACAGTTGTAG	GGGGGACTCAGCTTTGTATTTCTGTGCCAGCAGC----GACAGGGGAACACTGAAGCTTTCTTTGGACAAGGCACCAGACTCACAGTTGTAG	tumor	ChILI_20
24119	0	TRBV6-2	TRBJ1-1	ASGPNMNTEAF	GCCAGCGGTCCTAACATGAACACTGAAGCTTTC		74	55	0.028	129	1.996e-05	4705	1	NA	1	NA	GCTCCCTCCCAAACATCTGTGTATTTCTGTGCCAGCGGTCCTAACATGAACACTGAAGCTTTCTTTGGACAAGGCACCAGACTCACAGTTGTAG	GCTCCCTCCCAAACATCTGTGTACTTCTGTGCCAGC----------TGAACACTGAAGCTTTCTTTGGACAAGGCACCAGACTCACAGTTGTAG	tumor	ChILI_20
24120	0	TRBV11-2	TRBJ2-5	ASSLGLQETQY	GCCAGCAGCTTGGGACTGCAAGAGACCCAGTAC	TRBD2	66	63	0	129	1.996e-05	4705	1	1	1	NA	GCAAAGCTTGAGGACTCGGCCGTGTATCTCTGTGCCAGCAGCTTGGGACTGCAAGAGACCCAGTACTTCGGCCCAGGCACGCGGCTCCTGGTGCTCG	GCAAAGCTTGAGGACTCGGCCGTGTATCTCTGTGCCAGCAGCTTGGGACT-CAAGAGACCCAGTACTTCGGGCCAGGCACGCGGCTCCTGGTGCTCG	tumor	ChILI_20
24121	0	TRBV4-2	TRBJ2-3	AISPSAGGYTDTQY	GCCATCAGCCCCAGCGCGGGGGGCTACACAGATACGCAGTAT	TRBD2	50	79	0.024	129	1.996e-05	4705	1	1	1	NA	GCAGCCAGAAGACTCGGCCCTGTATCTCTGTGCCATCAGCCCCAGCGCGGGGGGCTACACAGATACGCAGTATTTTGGCCCAGGCACCCGGCTGACAGTGCTCG	GCAGCCAGAAGACTCGGCCCTGTATCTCTGTGCCAGCAGCC-----GCGGGGGG---CACAGATACGCAGTATTTTGGCCCAGGCACCCGGCTGACAGTGCTCG	tumor	ChILI_20
24122	0	TRBV4-2	TRBJ1-5	ASQDSSGGSGSLQPQH	GCCAGCCAAGATAGCTCAGGGGGCTCGGGGTCCCTCCAGCCCCAGCAT	TRBD1	57	72	0	129	1.996e-05	4705	1	1	1	NA	GCAGCCAGAAGACTCGGCCCTGTATCTCTGTGCCAGCCAAGATAGCTCAGGGGGCTCGGGGTCCCTCCAGCCCCAGCATTTTGGTGATGGGACTCGACTCTCCATCCTAG	GCAGCCAGAAGACTCGGCCCTGTATCTCTGTGCCAGC----------CAGGGGGC------------CAGCCCCAGCATTTTGGTGATGGGACTCGACTCTCCATCCTAG	tumor	ChILI_20
24123	0	TRBV7-2	TRBJ2-1	ASSSTPGGVLRF	GCCAGCAGCTCCACCCCCGGGGGAGTACTCCGATTC	TRBD2	75	54	0.02	129	1.996e-05	4705	1	1	1	NA	CCAGCGCACACAGCAGGAGGACTCGGACGTGTATCTCTGTGCCAGCAGCTCCACCCCCGGGGGAGTACTCCGATTCTTCGGGCCAGGGACACGGCTCACCGTGCTAG	CCAGCGCACACAGCAGGAGGACTCGGCCGTGTATCTCTGTGCCAGCAGCT-------CGGGGG----------TTCTTCGGGCCAGGGACACGGCTCACCGTGCTAG	tumor	ChILI_20
24124	0	TRBV29-1	TRBJ1-4	SVVQGNEKLF	AGCGTTGTGCAGGGGAATGAAAAACTGTTT	TRBD1	80	48	0	128	1.98e-05	4711	1	1	1	NA	GAGCCCTGAAGACAGCAGCATATATCTCTGCAGCGTTGTGCAGGGGAATGAAAAACTGTTTTTTGGCAGTGGAACCCAGCTCTCTGTCTTGG	GAGCCCTGAAGACAGCAGCATATATCTCTGCAGCGTTG--CAGGGGAATGAAAAACTGTTTTTTGGCAGTGGAACCCAGCTCTCTGTCTTGG	tumor	ChILI_20
24125	0	TRBV7-9	TRBJ1-1	ASSLVGGPGEAF	GCCAGCAGCTTAGTGGGGGGCCCTGGTGAAGCTTTC	TRBD1	73	54	0	127	1.965e-05	4712	1	1	1	NA	CCAGCGCACAGAGCAGGGGGACTCGGCCATGTATCTCTGTGCCAGCAGCTTAGTGGGGGGCCCTGGTGAAGCTTTCTTTGGACAAGGCACCAGACTCACAGTTGTAG	CCAGCGCACAGAGCAGGGGGACTCGGCCATGTATCTCTGTGCCAGCAGCTTAG--GGGGGC-----TGAAGCTTTCTTTGGACAAGGCACCAGACTCACAGTTGTAG	tumor	ChILI_20
24126	0	TRBV9	TRBJ1-2	ASSVADRENGYT	GCCAGCAGCGTAGCGGACAGGGAAAATGGCTACACC	TRBD1	70	57	0	127	1.965e-05	4712	1	1	1	NA	GGGGGACTCAGCTTTGTATTTCTGTGCCAGCAGCGTAGCGGACAGGGAAAATGGCTACACCTTCGGTTCGGGGACCAGGTTAACCGTTGTAG	GGGGGACTCAGCTTTGTATTTCTGTGCCAGCAGCGTAG-GGACAGGG---ATGGCTACACCTTCGGTTCGGGGACCAGGTTAACCGTTGTAG	tumor	ChILI_20
24127	0	TRBV20-1	TRBJ1-4	SALMIGQGINEKLF	AGTGCACTTATGATTGGGCAGGGGATTAATGAAAAACTGTTT	TRBD1	123	4	0	127	1.965e-05	4712	1	1	1	NA	GCCCATCCTGAAGACAGCAGCTTCTACATCTGCAGTGCACTTATGATTGGGCAGGGGATTAATGAAAAACTGTTTTTTGGCAGTGGAACCCAGCTCTCTGTCTTG	GCCCATCCTGAAGACAGCAGCTTCTACATCTGCAGTGC-------------CAGGGG--TAATGAAAAACTGTTTTTTGGCAGTGGAACCCAGCTCTCTGTCTTG	tumor	ChILI_20
24128	0	TRBV29-1	TRBJ1-1	SVEVRVDTEAF	AGCGTTGAGGTTCGGGTTGACACTGAAGCTTTC		50	76	0	126	1.949e-05	4715	1	NA	1	NA	GAGCCCTGAAGACAGCAGCATATATCTCTGCAGCGTTGAGGTTCGGGTTGACACTGAAGCTTTCTTTGGACAAGGCACCAGACTCACAGTTGTAG	GAGCCCTGAAGACAGCAGCATATATCTCTGCAGCGTTGA-----------ACACTGAAGCTTTCTTTGGACAAGGCACCAGACTCACAGTTGTAG	tumor	ChILI_20
24129	63	TRBV9	TRBJ1-3	ASSVGGNTIY	GCCAGCAGCGTAGGAGGAAACACGATATAT	TRBD2	61	65	0	126	1.949e-05	4715	1	2	1	NA	CTCTGGAGCTGGGGGACTCAGCTTTGTATTTCTGTGCCAGCAGCGTAGGAGGAAACACGATATATTTTGGAGAGGGAAGTTGGCTCACTGTTGTAG	CTCTGGAGCTGGGGGACTCAGCTTTGTATTTCTGTGCCAGCAGCGTAGGAGGAAACACCATATATTTTGGAGAGGGAAGTTGGCTCACTGTTGTAG	tumor	ChILI_20
24130	0	TRBV6-1	TRBJ1-1	ASSEWGKANTEAF	GCCAGCAGTGAGTGGGGGAAAGCGAACACTGAAGCTTTC	TRBD1	54	72	0	126	1.949e-05	4715	1	1	1	NA	GCTCCCTCCCAGACATCTGTGTACTTCTGTGCCAGCAGTGAGTGGGGGAAAGCGAACACTGAAGCTTTCTTTGGACAAGGCACCAGACTCACAGTTGTAG	GCTCCCTCCCAGACATCTGTGTACTTCTGTGCCAGCAGTGA--GGGGG-----GAACACTGAAGCTTTCTTTGGACAAGGCACCAGACTCACAGTTGTAG	tumor	ChILI_20
24131	0	TRBV5-1	TRBJ2-1	ASSLLRREMMNEQF	GCCAGTAGCTTGCTTCGGCGGGAGATGATGAATGAGCAGTTC	TRBD2	79	47	0.023	126	1.949e-05	4715	1	2	1	NA	GGAGCTGGGGGACTCGGCCCTTTATCTTTGCGCCAGTAGCTTGCTTCGGCGGGAGATGATGAATGAGCAGTTCTTCGGGCCAGGGACACGGCTCACCGTGCTAG	GGAGCTGGGGGACTCGGCCCTTTATCTTTGCGCCAGCAGCTTG-----GCGGGAG------AATGAGCAGTTCTTCGGGCCAGGGACACGGCTCACCGTGCTAG	tumor	ChILI_20
24132	0	TRBV20-1	TRBJ2-3	SLAGRGTDTQY	AGTCTAGCGGGTCGGGGCACAGATACGCAGTAT	TRBD2	124	2	0	126	1.949e-05	4715	1	1	1	NA	GCCCATCCTGAAGACAGCAGCTTCTACATCTGCAGTCTAGCGGGTCGGGGCACAGATACGCAGTATTTTGGCCCAGGCACCCGGCTGACAGTGCTCG	GCCCATCCTGAAGACAGCAGCTTCTACATCTGCAGTCTAGCGGG-----GCACAGATACGCAGTATTTTGGCCCAGGCACCCGGCTGACAGTGCTCG	tumor	ChILI_20
24133	0	TRBV3-1	TRBJ2-3	ASQDMRGRRGAGTQY	GCCAGCCAAGATATGCGGGGGCGAAGGGGGGCTGGTACGCAGTAT	TRBD2	46	80	0	126	1.949e-05	4715	1	1	1	NA	GGAGCTTGGTGACTCTGCTGTGTATTTCTGTGCCAGCCAAGATATGCGGGGGCGAAGGGGGGCTGGTACGCAGTATTTTGGCCCAGGCACCCGGCTGACAGTGCTC	GGAGCTTGGTGACTCTGCTGTGTATTTCTGTGCCAGC--------GCGGGGG--------------TACGCAGTATTTTGGCCCAGGCACCCGGCTGACAGTGCTC	tumor	ChILI_20
24134	0	TRBV10-3	TRBJ2-5	AIHEEETQY	GCCATCCATGAGGAAGAGACCCAGTAC		67	59	0	126	1.949e-05	4715	1	NA	1	NA	ACCAGCTCCCAGACATCTGTGTACTTCTGTGCCATCCATGAGGAAGAGACCCAGTACTTCGGGCCAGGCACGCGGCTCCTGGTGCTCG	ACCAGCTCCCAGACATCTGTGTACTTCTGTGCCATC-------AAGAGACCCAGTACTTCGGGCCAGGCACGCGGCTCCTGGTGCTCG	tumor	ChILI_20
24135	0	TRBV5-1	TRBJ1-4	ASSSARFGNNEKLF	GCCAGCAGCTCCGCACGGTTCGGAAATAATGAAAAACTGTTT		74	51	0	125	1.934e-05	4722	1	NA	1	NA	GGAGCTGGGGGACTCGGCCCTTTATCTTTGCGCCAGCAGCTCCGCACGGTTCGGAAATAATGAAAAACTGTTTTTTGGCAGTGGAACCCAGCTCTCTGTCTTGG	GGAGCTGGGGGACTCGGCCCTTTATCTTTGCGCCAGCAGCT----------------TAATGAAAAACTGTTTTTTGGCAGTGGAACCCAGCTCTCTGTCTTGG	tumor	ChILI_20
24136	0	TRBV30	TRBJ2-7	AWGGGLSEQY	GCCTGGGGGGGGGGACTCAGCGAGCAGTAC	TRBD2	37	88	0	125	1.934e-05	4722	5	1	1	NA	CCTTCTCAGTGACTCTGGCTTCTATCTCTGTGCCTGGGGGGGGGGACTCAGCGAGCAGTACTTCGGGCCGGGCACCAGGCTCACGGTCACAG	CCTTCTCAGTGACTCTGGCTTCTATCTCTGTGCCTGGGGGGGGGG------CGAGCAGTACTTCGGGCCGGGCACCAGGCTCACGGTCACAG	tumor	ChILI_20
24137	0	TRBV12-3	TRBJ2-2	ASRLQGGGELF	GCCAGCAGGTTACAAGGGGGGGGGGAGCTGTTT	TRBD2	54	71	0	125	1.934e-05	4722	1	1	1	NA	CAGAACCCAGGGACTCAGCTGTGTACTTCTGTGCCAGCAGGTTACAAGGGGGGGGGGAGCTGTTTTTTGGAGAAGGCTCTAGGCTGACCGTACTGG	CAGAACCCAGGGACTCAGCTGTGTACTTCTGTGCCAGCAG----------GGGGGGGAGCTGTTTTTTGGAGAAGGCTCTAGGCTGACCGTACTGG	tumor	ChILI_20
24138	0	TRBV7-9	TRBJ2-1	ASSSGARLSYNEQF	GCCAGCAGCTCAGGGGCTAGGTTGTCCTACAATGAGCAGTTC	TRBD1	86	38	0	124	1.918e-05	4725	1	1	1	NA	CCAGCGCACAGAGCAGGGGGACTCGGCCATGTATCTCTGTGCCAGCAGCTCAGGGGCTAGGTTGTCCTACAATGAGCAGTTCTTCGGGCCAGGGACACGGCTCACCGTGCTAG	CCAGCGCACAGAGCAGGGGGACTCGGCCATGTATCTCTGTGCCAGCAGCTCAGGGG--------TCCTACAATGAGCAGTTCTTCGGGCCAGGGACACGGCTCACCGTGCTAG	tumor	ChILI_20
24139	0	TRBV9	TRBJ2-7	ASSVGTGAYEQY	GCCAGCAGCGTAGGGACAGGGGCCTACGAGCAGTAC	TRBD1	67	55	0	122	1.887e-05	4726	1	1	1	NA	CTCTGGAGCTGGGGGACTCAGCTTTGTATTTCTGTGCCAGCAGCGTAGGGACAGGGGCCTACGAGCAGTACTTCGGGCCGGGCACCAGGCTCACGGTCACAG	CTCTGGAGCTGGGGGACTCAGCTTTGTATTTCTGTGCCAGCAGCGTAGGGACAGGGGCCTACGAGCAGTACTTCGGGCCGGGCACCAGGCTCACGGTCACAG	tumor	ChILI_20
24140	0	TRBV18	TRBJ1-5	ASSPLWGPQH	GCCAGCTCACCCCTCTGGGGGCCCCAGCAT	TRBD1	74	48	0	122	1.887e-05	4726	1	1	1	NA	GCGAGGAGATTCGGCAGCTTATTTCTGTGCCAGCTCACCCCTCTGGGGGCCCCAGCATTTTGGTGATGGGACTCGACTCTCCATCCTAG	GCGAGGAGATTCGGCAGCTTATTTCTGTGCCAGCTCACC-----GGGGGCCCCAGCATTTTGGTGATGGGACTCGACTCTCCATCCTAG	tumor	ChILI_20
24141	0	TRBV20-1	TRBJ2-1	IARGVSSESSYNEQF	ATTGCTAGAGGAGTCTCCTCGGAAAGCTCCTACAATGAGCAGTTC		70	52	0.023	122	1.887e-05	4726	1	NA	1	NA	GCCCATCCTGAAGACAGCAGCTTCTACATCTGCATTGCTAGAGGAGTCTCCTCGGAAAGCTCCTACAATGAGCAGTTCTTCGGGCCAGGGACACGGCTCACCGTGCTAG	GCCCATCCTGAAGACAGCAGCTTCTACATCTGCAGTGCTAGAG----------------CTCCTACAATGAGCAGTTCTTCGGGCCAGGGACACGGCTCACCGTGCTAG	tumor	ChILI_20
24142	0	TRBV29-1	TRBJ2-6	SVVRGSPGANVLT	AGCGTTGTTAGGGGATCGCCCGGGGCCAACGTCCTGACT	TRBD1	78	44	0	122	1.887e-05	4726	1	1	1	NA	GAGCCCTGAAGACAGCAGCATATATCTCTGCAGCGTTGTTAGGGGATCGCCCGGGGCCAACGTCCTGACTTTCGGGGCCGGCAGCAGGCTGACCGTGCTGG	GAGCCCTGAAGACAGCAGCATATATCTCTGCAGCGTTG--AGGGG-------GGGGCCAACGTCCTGACTTTCGGGGCCGGCAGCAGGCTGACCGTGCTGG	tumor	ChILI_20
24143	0	TRBV6-5	TRBJ1-1	ASSYHLQGAPNTEAF	GCCAGCAGTTACCATCTGCAGGGGGCTCCGAACACTGAAGCTTTC	TRBD1	68	53	0	121	1.872e-05	4730	1	1	1	NA	GCTCCCTCCCAGACATCTGTGTACTTCTGTGCCAGCAGTTACCATCTGCAGGGGGCTCCGAACACTGAAGCTTTCTTTGGACAAGGCACCAGACTCACAGTTGTAG	GCTCCCTCCCAGACATCTGTGTACTTCTGTGCCAGCAGTTAC------CAGGGGGC---GAACACTGAAGCTTTCTTTGGACAAGGCACCAGACTCACAGTTGTAG	tumor	ChILI_20
24144	0	TRBV29-1	TRBJ2-2	SAGGQEGTGELF	AGCGCTGGGGGACAGGAGGGCACCGGGGAGCTGTTT	TRBD1	39	81	0	120	1.856e-05	4731	3	1	1	NA	GAGCCCTGAAGACAGCAGCATATATCTCTGCAGCGCTGGGGGACAGGAGGGCACCGGGGAGCTGTTTTTTGGAGAAGGCTCTAGGCTGACCGTACTGG	GAGCCCTGAAGACAGCAGCATATATCTCTGCAGCGC---GGGACAGG----CACCGGGGAGCTGTTTTTTGGAGAAGGCTCTAGGCTGACCGTACTGG	tumor	ChILI_20
24145	0	TRBV4-1	TRBJ2-3	ASSQRDRTDTQY	GCCAGCAGCCAAAGGGACAGAACAGATACGCAGTAT	TRBD1	66	54	0	120	1.856e-05	4731	1	1	1	NA	GCAGCCAGAAGACTCAGCCCTGTATCTCTGCGCCAGCAGCCAAAGGGACAGAACAGATACGCAGTATTTTGGCCCAGGCACCCGGCTGACAGTGCTCG	GCAGCCAGAAGACTCAGCCCTGTATCTCTGCGCCAGCAGCCAA-GGGACAG-ACAGATACGCAGTATTTTGGCCCAGGCACCCGGCTGACAGTGCTCG	tumor	ChILI_20
24146	0	TRBV7-2	TRBJ1-2	ASSLAGATA	GCCAGCAGCTTAGCAGGGGCTACAGCC	TRBD1	87	33	0	120	1.856e-05	4731	1	1	1	NA	CCAGCGCACACAGCAGGAGGACTCGGCCGTGTATCTCTGTGCCAGCAGCTTAGCAGGGGCTACAGCCTTCGGTTCGGGGACCAGGTTAACCGTTGTAG	CCAGCGCACACAGCAGGAGGACTCGGCCGTGTATCTCTGTGCCAGCAGCTTAGCAGGGG------CCTTCGGTTCGGGGACCAGGTTAACCGTTGTAG	tumor	ChILI_20
24147	0	TRBV3-1	TRBJ2-7	ASSQGTGREY	GCCAGCAGCCAAGGCACCGGGCGTGAGTAC		61	59	0	120	1.856e-05	4731	1	NA	1	NA	GGAGCTTGGTGACTCTGCTGTGTATTTCTGTGCCAGCAGCCAAGGCACCGGGCGTGAGTACTTCGGGCCGGGCACCAGGCTCACGGTCACAG	GGAGCTTGGTGACTCTGCTGTGTATTTCTGTGCCAGCAGCCAAG------------AGTACTTCGGGCCGGGCACCAGGCTCACGGTCACAG	tumor	ChILI_20
24148	0	TRBV9	TRBJ1-4	ASSRQGGPTNEKLF	GCCAGCAGCCGACAGGGAGGTCCAACTAATGAAAAACTGTTT	TRBD1	64	55	0.023	119	1.841e-05	4735	1	1	1	NA	CTCTGGAGCTGGGTGACTCAGCTTTGTATTTCTGTGCCAGCAGCCGACAGGGAGGTCCAACTAATGAAAAACTGTTTTTTGGCAGTGGAACCCAGCTCTCTGTCTTGG	CTCTGGAGCTGGGGGACTCAGCTTTGTATTTCTGTGCCAGCAGC-GACAGGG-----CAACTAATGAAAAACTGTTTTTTGGCAGTGGAACCCAGCTCTCTGTCTTGG	tumor	ChILI_20
24149	0	TRBV7-9	TRBJ2-7	ASSLARAGPLYEQY	GCCAGCAGCTTAGCGCGCGCGGGACCCCTCTACGAGCAGTAC	TRBD2	59	59	0	118	1.825e-05	4736	1	2	1	NA	CCAGCGCACAGAGCAGGGGGACTCGGCCATGTATCTCTGTGCCAGCAGCTTAGCGCGCGCGGGACCCCTCTACGAGCAGTACTTCGGGCCGGGCACCAGGCTCACGGTCACAG	CCAGCGCACAGAGCAGGGGGACTCGGCCATGTATCTCTGTGCCAGCAGCTTAGC----GCGGGA-----CTACGAGCAGTACTTCGGGCCGGGCACCAGGCTCACGGTCACAG	tumor	ChILI_20
24150	0	TRBV29-1	TRBJ2-6	SVTGGQYDSGANVLT	AGCGTTACCGGGGGACAGTATGACTCTGGGGCCAACGTCCTGACT	TRBD1	60	57	0	117	1.81e-05	4737	1	1	1	NA	GAGCCCTGAAGACAGCAGCATATATCTCTGCAGCGTTACCGGGGGACAGTATGACTCTGGGGCCAACGTCCTGACTTTCGGGGCCGGCAGCAGGCTGACCGTGCTGG	GAGCCCTGAAGACAGCAGCATATATCTCTGCAGCGTT-----GGGACAG-----CTCTGGGGCCAACGTCCTGACTTTCGGGGCCGGCAGCAGGCTGACCGTGCTGG	tumor	ChILI_20
24151	0	TRBV6-2	TRBJ1-1	ASSDTSRWAF	GCCAGCAGTGACACCTCAAGGTGGGCTTTC		59	58	0	117	1.81e-05	4737	1	NA	1	NA	GCTCCCTCCCAAACATCTGTGTACTTCTGTGCCAGCAGTGACACCTCAAGGTGGGCTTTCTTTGGACAAGGCACCAGACTCACAGTTGTAG	GCTCCCTCCCAAACATCTGTGTACTTCTGTGCCAGCAGT---------------GCTTTCTTTGGACAAGGCACCAGACTCACAGTTGTAG	tumor	ChILI_20
24152	0	TRBV12-3	TRBJ2-7	VSSLVSGELEQY	GTCAGCAGTTTAGTCTCAGGGGAGCTCGAGCAGTAC	TRBD1	54	63	0.022	117	1.81e-05	4737	1	1	1	NA	CAGAACCCAGGGACTCAGCTGTGTACTTCTGTGTCAGCAGTTTAGTCTCAGGGGAGCTCGAGCAGTACTTCGGGCCGGGCACCAGGCTCACGGTCACA	CAGAACCCAGGGACTCAGCTGTGTACTTCTGTGCCAGCAGTTTAG---CAGGGG----CGAGCAGTACTTCGGGCCGGGCACCAGGCTCACGGTCACA	tumor	ChILI_20
24153	0	TRBV28	TRBJ2-7	ASTRTSGYEQY	GCCAGCACTCGGACTAGCGGCTACGAGCAGTAC	TRBD2	67	50	0	117	1.81e-05	4737	1	1	1	NA	CCGCCAGCACCAACCAGACATCTATGTACCTCTGTGCCAGCACTCGGACTAGCGGCTACGAGCAGTACTTCGGGCCGGGCACCAGGCTCACGGTCACAG	CCGCCAGCACCAACCAGACATCTATGTACCTCTGTGCCAGCA---GGACTAGCGGCTACGAGCAGTACTTCGGGCCGGGCACCAGGCTCACGGTCACAG	tumor	ChILI_20
24154	0	TRBV18	TRBJ2-3	ASSGPSTDTQY	GCCAGCTCGGGGCCTAGCACAGATACGCAGTAT	TRBD1	73	43	0	116	1.795e-05	4741	1	1	1	NA	GCGAGGAGATTCGGCAGCTTATTTCTGTGCCAGCTCGGGGCCTAGCACAGATACGCAGTATTTTGGCCCAGGCACCCGGCTGACAGTGCTCG	GCGAGGAGATTCGGCAGCTTATTTCTGTGCCAGCTCGGGGC--AGCACAGATACGCAGTATTTTGGCCCAGGCACCCGGCTGACAGTGCTCG	tumor	ChILI_20
24155	0	TRBV3-1	TRBJ1-3	ASSQDAGTGNTIF	GCCAGCAGCCAAGACGCAGGGACGGGAAACACCATATTT	TRBD1	46	70	0	116	1.795e-05	4741	1	1	1	NA	GGAGCTTGGTGACTCTGCTGTGTATTTCTGTGCCAGCAGCCAAGACGCAGGGACGGGAAACACCATATTTTTTGGAGAGGGAAGTTGGCTCACTGTTGTAG	GGAGCTTGGTGACTCTGCTGTGTATTTCTGTGCCAGCAGCCAAGA--CAGGG---GGAAACACCATATATTTTGGAGAGGGAAGTTGGCTCACTGTTGTAG	tumor	ChILI_20
24156	0	TRBV3-1	TRBJ2-7	ASRGGLYEQY	GCCAGCCGCGGGGGGCTCTACGAGCAGTAC	TRBD2	65	51	0	116	1.795e-05	4741	1	1	1	NA	GGAGCTTGGTGACTCTGCTGTGTATTTCTGTGCCAGCCGCGGGGGGCTCTACGAGCAGTACTTCGGGCCGGGCACCAGGCTCACGGTCACAG	GGAGCTTGGTGACTCTGCTGTGTATTTCTGTGCCAGC-GCGGGGGG--CTACGAGCAGTACTTCGGGCCGGGCACCAGGCTCACGGTCACAG	tumor	ChILI_20
24157	0	TRBV27	TRBJ2-4	ASSQWGSTKNIQY	GCCAGCAGTCAATGGGGGAGTACAAAAAACATTCAGTAC	TRBD1	77	39	0	116	1.795e-05	4741	1	1	1	NA	CGCCCAGCCCCAACCAGACCTCTCTGTACTTCTGTGCCAGCAGTCAATGGGGGAGTACAAAAAACATTCAGTACTTCGGCGCTGGGACCCGGCTCTCAGTGCTGG	CGCCCAGCCCCAACCAGACCTCTCTGTACTTCTGTGCCAGCAGT----GGGGG------AAAAACATTCAGTACTTCGGCGCCGGGACCCGGCTCTCAGTGCTGG	tumor	ChILI_20
24158	0	TRBV5-5	TRBJ2-7	ASSFVPGQYEQY	GCCAGCAGCTTCGTGCCAGGCCAATACGAGCAGTAC		54	60	0	114	1.764e-05	4745	1	NA	1	NA	GCTGGGGGACTCGGCCCTGTATCTCTGTGCCAGCAGCTTCGTGCCAGGCCAATACGAGCAGTACTTCGGGCCGGGCACCAGGCTCACGGTCACAG	GCTGGGGGACTCGGCCCTGTATCTCTGTGCCAGCAGCTT-------------TACGAGCAGTACTTCGGGCCGGGCACCAGGCTCACGGTCACAG	tumor	ChILI_20
24159	0	TRBV5-1	TRBJ1-6	ASSRETGGDSPLH	GCCAGCAGCAGAGAGACAGGGGGCGATTCACCCCTCCAC	TRBD1	58	56	0	114	1.764e-05	4745	1	1	1	NA	GGAGCTGGGGGACTCGGCCCTTTATCTTTGCGCCAGCAGCAGAGAGACAGGGGGCGATTCACCCCTCCACTTTGGGAATGGGACCAGGCTCACTGTGACAG	GGAGCTGGGGGACTCGGCCCTTTATCTTTGCGCCAGCAGC-----GACAGGGGGC-ATTCACCCCTCCACTTTGGGAATGGGACCAGGCTCACTGTGACAG	tumor	ChILI_20
24160	0	TRBV29-1	TRBJ1-2	SVERGTNYGYT	AGCGTTGAAAGGGGCACGAACTATGGCTACACC	TRBD1	54	59	0	113	1.748e-05	4747	1	1	1	NA	GAGCCCTGAAGACAGCAGCATATATCTCTGCAGCGTTGAAAGGGGCACGAACTATGGCTACACCTTCGGTTCGGGGACCAGGTTAACCGTTGTAG	GAGCCCTGAAGACAGCAGCATATATCTCTGCAGCGTTGAA-GGGGC---AACTATGGCTACACCTTCGGTTCGGGGACCAGGTTAACCGTTGTAG	tumor	ChILI_20
24161	0	TRBV9	TRBJ2-1	ASSPRPGLAAEQF	GCCAGCAGCCCAAGACCCGGACTTGCCGCTGAGCAGTTC	TRBD2	68	45	0	113	1.748e-05	4747	1	1	1	NA	CTCTGGAGCTGGGGGACTCAGCTTTGTATTTCTGTGCCAGCAGCCCAAGACCCGGACTTGCCGCTGAGCAGTTCTTCGGGCCAGGGACACGGCTCACCGTGCTAG	CTCTGGAGCTGGGGGACTCAGCTTTGTATTTCTGTGCCAGCAGC---------GGACT------TGAGCAGTTCTTCGGGCCAGGGACACGGCTCACCGTGCTAG	tumor	ChILI_20
24162	0	TRBV9	TRBJ2-4	ASSVGAGGENIQY	GCTAGCAGCGTAGGGGCAGGGGGCGAAAACATTCAGTAC	TRBD1	56	56	0.021	112	1.733e-05	4749	1	1	1	NA	CTCTGGAGCTGGGGGACTCAGCTTTGTATTTCTGTGCTAGCAGCGTAGGGGCAGGGGGCGAAAACATTCAGTACTTCGGCGCCGGGACCCGGCTCTCAGTGCTGG	CTCTGGAGCTGGGGGACTCAGCTTTGTATTTCTGTGCCAGCAGCGTAG---CAGGGGGC-AAAACATTCAGTACTTCGGCGCCGGGACCCGGCTCTCAGTGCTGG	tumor	ChILI_20
24163	0	TRBV12-3	TRBJ2-3	ASSWDPSGTQY	GCCAGCAGTTGGGACCCTTCAGGTACGCAGTAT	TRBD1	55	57	0	112	1.733e-05	4749	1	1	1	NA	CAGAACCCAGGGACTCAGCTGTGTACTTCTGTGCCAGCAGTTGGGACCCTTCAGGTACGCAGTATTTTGGCCCAGGCACCCGGCTGACAGTGCTCG	CAGAACCCAGGGACTCAGCTGTGTACTTCTGTGCCAGCAGTTGGGAC--------TACGCAGTATTTTGGCCCAGGCACCCGGCTGACAGTGCTCG	tumor	ChILI_20
24164	0	TRBV10-2	TRBJ2-1	ASAARLAGGNNEQF	GCCAGTGCCGCGAGACTAGCGGGAGGGAACAATGAGCAGTTC	TRBD2	60	52	0	112	1.733e-05	4749	1	2	1	NA	ACCCGCTCCCAGACATCTGTGTATTTCTGCGCCAGTGCCGCGAGACTAGCGGGAGGGAACAATGAGCAGTTCTTCGGGCCAGGGACACGGCTCACCGTGCTAG	ACCCGCTCCCAGACATCTGTGTATTTCTGCGCCAG--------GACTAGCGGGAGGG-ACAATGAGCAGTTCTTCGGGCCAGGGACACGGCTCACCGTGCTAG	tumor	ChILI_20
24165	0	TRBV29-1	TRBJ2-7	SVSFRDYEQY	AGCGTTTCATTCCGGGACTACGAGCAGTAC	TRBD2	49	62	0	111	1.717e-05	4752	1	1	1	NA	GAGCCCTGAAGACAGCAGCATATATCTCTGCAGCGTTTCATTCCGGGACTACGAGCAGTACTTCGGGCCGGGCACCAGGCTCACGGTCACAG	GAGCCCTGAAGACAGCAGCATATATCTCTGCAGCGTT-------GGGACTACGAGCAGTACTTCGGGCCGGGCACCAGGCTCACGGTCACAG	tumor	ChILI_20
24166	0	TRBV5-5	TRBJ1-4	ASSLARRDGIEKLF	GCCAGCAGCTTGGCCAGAAGGGACGGGATTGAAAAACTGTTT	TRBD1	45	66	0	111	1.717e-05	4752	1	1	1	NA	GCTGGGGGACTCGGCCCTGTATCTCTGTGCCAGCAGCTTGGCCAGAAGGGACGGGATTGAAAAACTGTTTTTTGGCAGTGGAACCCAGCTCTCTGTCTTGG	GCTGGGGGACTCGGCCCTGTATCTCTGTGCCAGCAGCTTGG------GGGAC-----TGAAAAACTGTTTTTTGGCAGTGGAACCCAGCTCTCTGTCTTGG	tumor	ChILI_20
24167	0	TRBV20-1	TRBJ2-1	SASTSGNGEQF	AGTGCTAGTACTAGCGGTAATGGTGAGCAGTTC	TRBD2	55	56	0	111	1.717e-05	4752	4	1	1	NA	GCCCATCCTGAAGACAGCAGCTTCTACATCTGCAGTGCTAGTACTAGCGGTAATGGTGAGCAGTTCTTCGGGCCAGGGACACGGCTCACCGTGCTAG	GCCCATCCTGAAGACAGCAGCTTCTACATCTGCAGTGCTAGTACTAGCGG------TGAGCAGTTCTTCGGGCCAGGGACACGGCTCACCGTGCTAG	tumor	ChILI_20
24168	0	TRBV12-3	TRBJ1-3	ASSLISPGNTIY	GCCAGCAGTTTGATCAGCCCCGGAAACACCATATAT		68	43	0	111	1.717e-05	4752	1	NA	1	NA	CAGAACCCAGGGACTCAGCTGTGTACTTCTGTGCCAGCAGTTTGATCAGCCCCGGAAACACCATATATTTTGGAGAGGGAAGTTGGCTCACTGTTGTAG	CAGAACCCAGGGACTCAGCTGTGTACTTCTGTGCCAGCAGTTT----------GGAAACACCATATATTTTGGAGAGGGAAGTTGGCTCACTGTTGTAG	tumor	ChILI_20
24169	0	TRBV30	TRBJ1-1	AWSDRVLGAF	GCCTGGAGTGATAGGGTCCTCGGAGCTTTC		51	60	0	111	1.717e-05	4752	1	NA	1	NA	CCTTCTCAGTGACTCTGGCTTCTATCTCTGTGCCTGGAGTGATAGGGTCCTCGGAGCTTTCTTTGGACAAGGCACCAGACTCACAGTTGTAG	CCTTCTCAGTGACTCTGGCTTCTATCTCTGTGCCTGGAGTG-------------AGCTTTCTTTGGACAAGGCACCAGACTCACAGTTGTAG	tumor	ChILI_20
24170	0	TRBV9	TRBJ2-1	ASSVVVGGNNEQF	GCCAGCAGCGTGGTGGTGGGAGGGAACAATGAGCAGTTC	TRBD2	70	40	0	110	1.702e-05	4757	1	2	1	NA	CTCTGGAGCTGGGGGACTCAGCTTTGTATTTCTGTGCCAGCAGCGTGGTGGTGGGAGGGAACAATGAGCAGTTCTTCGGGCCAGGGACACGGCTCACCGTGCTAG	CTCTGGAGCTGGGGGACTCAGCTTTGTATTTCTGTGCCAGCAGCGT------GGGAGGG-ACAATGAGCAGTTCTTCGGGCCAGGGACACGGCTCACCGTGCTAG	tumor	ChILI_20
24171	0	TRBV5-6	TRBJ2-1	ASSRLDFYNEQF	GCCAGCAGCCGACTAGATTTCTACAATGAGCAGTTC	TRBD2	52	58	0	110	1.702e-05	4757	1	1	1	NA	GCTGGGGGACTCGGCCCTCTATCTCTGTGCCAGCAGCCGACTAGATTTCTACAATGAGCAGTTCTTCGGGTCAGGGACACGGCTCACCGTGCTAG	GCTGGGGGACTCGGCCCTCTATCTCTGTGCCAGCAGC-GACTAG----CTACAATGAGCAGTTCTTCGGGCCAGGGACACGGCTCACCGTGCTAG	tumor	ChILI_20
24172	0	TRBV5-1	TRBJ1-4	ASSPGQGNEKLF	GCCAGCAGCCCGGGACAGGGTAATGAAAAACTGTTT	TRBD1	62	48	0	110	1.702e-05	4757	1	1	1	NA	GGAGCTGGGGGACTCGGCCCTTTATCTTTGCGCCAGCAGCCCGGGACAGGGTAATGAAAAACTGTTTTTTGGCAGTGGAACCCAGCTCTCTGTCTTGG	GGAGCTGGGGGACTCGGCCCTTTATCTTTGCGCCAGCAGC--GGGACAGGGTAATGAAAAACTGTTTTTTGGCAGTGGAACCCAGCTCTCTGTCTTGG	tumor	ChILI_20
24173	0	TRBV3-1	TRBJ2-7	ASSQGLPGLAGIKPYEQY	GCCAGCAGCCAAGGCCTCCCGGGACTAGCGGGAATAAAACCCTACGAGCAGTAC	TRBD2	65	44	0	109	1.686e-05	4760	1	2	1	NA	GGAGCTTGGTGACTCTGCTGTGTATTTCTGTGCCAGCAGCCAAGGCCTCCCGGGACTAGCGGGAATAAAACCCTACGAGCAGTACTTCGGGCCGGGCACCAGGCTCACGGTCACAG	GGAGCTTGGTGACTCTGCTGTGTATTTCTGTGCCAGCAGCCAAG-------GGGACTAGCGGGA-------CCTACGAGCAGTACTTCGGGCCGGGCACCAGGCTCACGGTCACAG	tumor	ChILI_20
24174	0	TRBV4-3	TRBJ2-1	ASSPRGGGLSSYNEQF	GCCAGCAGCCCCCGGGGTGGGGGACTTAGCTCCTACAATGAGCAGTTC	TRBD2	56	53	0	109	1.686e-05	4760	1	1	1	NA	GCAGCCAGAAGACTCGGCCCTGTATCTCTGCGCCAGCAGCCCCCGGGGTGGGGGACTTAGCTCCTACAATGAGCAGTTCTTCGGGCCAGGGACACGGCTCACCGTGCTAG	GCAGCCAGAAGACTCGGCCCTGTATCTCTGCGCCAGCAGCC----------GGGACT---CTCCTACAATGAGCAGTTCTTCGGGCCAGGGACACGGCTCACCGTGCTAG	tumor	ChILI_20
24175	0	TRBV9	TRBJ1-5	ASSEGGGNQPQH	GCCAGCAGCGAGGGGGGGGGCAATCAGCCCCAGCAT	TRBD2	65	43	0	108	1.671e-05	4762	1	1	1	NA	GGGGGACTCAGCTTTGTATTTCTGTGCCAGCAGCGAGGGGGGGGGCAATCAGCCCCAGCATTTTGGTGATGGGACTCGACTCTCCATCCTAG	GGGGGACTCAGCTTTGTATTTCTGTGCCAGCAGCG---GGGGGGGCAATCAGCCCCAGCATTTTGGTGATGGGACTCGACTCTCCATCCTAG	tumor	ChILI_20
24176	0	TRBV30	TRBJ2-7	ASSTEYEQY	GCCTCGTCGACAGAGTACGAGCAGTAC	TRBD1	60	48	0.029	108	1.671e-05	4762	1	1	1	NA	CCTTCTCAGTGACTCTGGCTTTTATCTCTGTGCCTCGTCGACAGAGTACGAGCAGTACTTCGGGCCGGGCACCAGGCTCACGGTCACA	CCTTCTCAGTGACTCTGGCTTCTATCTCTGTGCCT----GACAG--TACGAGCAGTACTTCGGGCCGGGCACCAGGCTCACGGTCACA	tumor	ChILI_20
24177	0	TRBV5-4	TRBJ2-3	ASSLPLTDTQY	GCCAGCAGCTTGCCACTCACAGATACGCAGTAT		69	39	0	108	1.671e-05	4762	1	NA	1	NA	GGAGCTGGACGACTCGGCCCTGTATCTCTGTGCCAGCAGCTTGCCACTCACAGATACGCAGTATTTTGGCCCAGGCACCCGGCTGACAGTGCTCG	GGAGCTGGACGACTCGGCCCTGTATCTCTGTGCCAGCAGCTTG-----CACAGATACGCAGTATTTTGGCCCAGGCACCCGGCTGACAGTGCTCG	tumor	ChILI_20
24178	0	TRBV7-2	TRBJ1-2	ASSLAGGYT	GCCAGCAGCTTAGCAGGGGGCTACACC	TRBD1	41	67	0	108	1.671e-05	4762	1	1	1	NA	CCAGCGCACACAGCAGGAGGACTCGGCCGTGTATCTCTGTGCCAGCAGCTTAGCAGGGGGCTACACCTTCGGTTCGGGGACCAGGTTAACCGTTGTAG	CCAGCGCACACAGCAGGAGGACTCGGCCGTGTATCTCTGTGCCAGCAGCTTAGCAGGGGGCTACACCTTCGGTTCGGGGACCAGGTTAACCGTTGTAG	tumor	ChILI_20
24179	0	TRBV9	TRBJ2-2	ASSARGLALLNTGELF	GCCAGCAGCGCCCGAGGACTAGCGCTTTTAAACACCGGGGAGCTGTTT	TRBD2	51	56	0.029	107	1.655e-05	4766	1	1	1	NA	GGGGGACTCACCTTTGTATTTCTGTGCCAGCAGCGCCCGAGGACTAGCGCTTTTAAACACCGGGGAGCTGTTTTTTGGAGAAGGCTCTAGGCTGACCGTACTGG	GGGGGACTCAGCTTTGTATTTCTGTGCCAGCAGCG-----GGACTAGCG------AACACCGGGGAGCTGTTTTTTGGAGAAGGCTCTAGGCTGACCGTACTGG	tumor	ChILI_20
24180	0	TRBV7-2	TRBJ1-5	ASSFGFGNNQPQH	GCCAGCAGCTTTGGGTTCGGTAACAATCAGCCCCAGCAT		54	53	0.02	107	1.655e-05	4766	1	NA	1	NA	CCAGCGCACACAGCAGGAGGACTCGGCCGTGTATTTCTGTGCCAGCAGCTTTGGGTTCGGTAACAATCAGCCCCAGCATTTTGGTGATGGGACTCGACTCTCCATCCTAG	CCAGCGCACACAGCAGGAGGACTCGGCCGTGTATCTCTGTGCCAGCAGCTT------------CAATCAGCCCCAGCATTTTGGTGATGGGACTCGACTCTCCATCCTAG	tumor	ChILI_20
24181	0	TRBV2	TRBJ2-7	ASKDSLPYEQY	GCCAGCAAGGACAGCCTTCCCTACGAGCAGTAC	TRBD1	58	49	0	107	1.655e-05	4766	1	1	1	NA	CCACAAAGCTGGAGGACTCAGCCATGTACTTCTGTGCCAGCAAGGACAGCCTTCCCTACGAGCAGTACTTCGGGCCGGGCACCAGGCTCACGGTCACA	CCACAAAGCTGGAGGACTCAGCCATGTACTTCTGTGCCAGCA-GGACAG-----CCTACGAGCAGTACTTCGGGCCGGGCACCAGGCTCACGGTCACA	tumor	ChILI_20
24182	0	TRBV29-1	TRBJ1-4	SVETTGGLNEKLF	AGCGTTGAAACCACAGGGGGCCTAAATGAAAAACTGTTT	TRBD1	86	19	0	105	1.624e-05	4769	1	1	1	NA	GAGCCCTGAAGACAGCAGCATATATCTCTGCAGCGTTGAAACCACAGGGGGCCTAAATGAAAAACTGTTTTTTGGCAGTGGAACCCAGCTCTCTGTCTTGG	GAGCCCTGAAGACAGCAGCATATATCTCTGCAGCGTTGAA---ACAGGGGGC---AATGAAAAACTGTTTTTTGGCAGTGGAACCCAGCTCTCTGTCTTGG	tumor	ChILI_20
24183	0	TRBV3-1	TRBJ2-7	ASSRTGEEQY	GCCAGCAGCCGGACAGGGGAAGAGCAGTAC	TRBD1	49	56	0	105	1.624e-05	4769	1	1	1	NA	GGAGCTTGGTGACTCTGCTGTGTATTTCTGTGCCAGCAGCCGGACAGGGGAAGAGCAGTACTTCGGGCCGGGCACCAGGCTCACGGTCACAG	GGAGCTTGGTGACTCTGCTGTGTATTTCTGTGCCAGCAGCCGGACAGGGG--GAGCAGTACTTCGGGCCGGGCACCAGGCTCACGGTCACAG	tumor	ChILI_20
24184	0	TRBV11-2	TRBJ2-5	ASSPPGQGVIQETQY	GCCAGCAGCCCCCCGGGACAGGGTGTGATCCAAGAGACCCAGTAC	TRBD1	20	85	0	105	1.624e-05	4769	1	1	1	NA	GCAAAGCTTGAGGACTCGGCCGTGTATCTCTGTGCCAGCAGCCCCCCGGGACAGGGTGTGATCCAAGAGACCCAGTACTTCGGGCCAGGCACGCGGCTCCTGGTGCTCG	GCAAAGCTTGAGGACTCGGCCGTGTATCTCTGTGCCAGCAGC-----GGGACAGGG------CCAAGAGACCCAGTACTTCGGGCCAGGCACGCGGCTCCTGGTGCTCG	tumor	ChILI_20
24185	0	TRBV6-1	TRBJ2-2	ASRQTWGGARELF	GCCAGCAGGCAGACCTGGGGAGGGGCCCGGGAGCTGTTT	TRBD2	92	13	0	105	1.624e-05	4769	1	2	1	NA	CGGCTGCTCCCTCCCAGACATCTGTGTACTTCTGTGCCAGCAGGCAGACCTGGGGAGGGGCCCGGGAGCTGTTTTTTGGAGAAGGCTCTAGGCTGACCGTACTG	CGGCTGCTCCCTCCCAGACATCTGTGTACTTCTGTGCCAGCAG---------GGGAGGG----GGGAGCTGTTTTTTGGAGAAGGCTCTAGGCTGACCGTACTG	tumor	ChILI_20
24186	0	TRBV7-8	TRBJ2-2	ASSFRQSNTGELF	GCCAGCAGCTTCAGGCAGTCGAACACCGGGGAGCTGTTT		87	17	0	104	1.609e-05	4773	1	NA	1	NA	CCAGCGCACACAGCAGGAGGACTCCGCCGTGTATCTCTGTGCCAGCAGCTTCAGGCAGTCGAACACCGGGGAGCTGTTTTTTGGAGAAGGCTCTAGGCTGACCGTACTGG	CCAGCGCACACAGCAGGAGGACTCCGCCGTGTATCTCTGTGCCAGCAGCTT--------CGAACACCGGGGAGCTGTTTTTTGGAGAAGGCTCTAGGCTGACCGTACTGG	tumor	ChILI_20
24187	0	TRBV9	TRBJ1-3	ASTGDPQGAPGNTIY	GCCAGCACCGGAGACCCTCAGGGGGCCCCTGGAAACACCATATAT	TRBD1	44	60	0	104	1.609e-05	4773	1	1	1	NA	CTCTGGAGCTGGGGGACTCAGCTTTGTATTTCTGTGCCAGCACCGGAGACCCTCAGGGGGCCCCTGGAAACACCATATATTTTGGAGAGGGAAGTTGGCTCACTGTTGTAG	CTCTGGAGCTGGGGGACTCAGCTTTGTATTTCTGTGCCAGCA-----------CAGGGGGC--CTGGAAACACCATATATTTTGGAGAGGGAAGTTGGCTCACTGTTGTAG	tumor	ChILI_20
24188	0	TRBV5-1	TRBJ1-1	ASSQEMAGWTEAF	GCCAGCAGCCAAGAAATGGCCGGGTGGACTGAAGCTTTC		51	53	0	104	1.609e-05	4773	1	NA	1	NA	GGAGCTGGGGGACTCGGCCCTTTATCTTTGCGCCAGCAGCCAAGAAATGGCCGGGTGGACTGAAGCTTTCTTTGGACAAGGCACCAGACTCACAGTTGTAG	GGAGCTGGGGGACTCGGCCCTTTATCTTTGCGCCAGCAGC------------------ACTGAAGCTTTCTTTGGACAAGGCACCAGACTCACAGTTGTAG	tumor	ChILI_20
24189	0	TRBV3-1	TRBJ2-3	ASSQVSSGGTDTQY	GCCAGCAGCCAAGTTTCTAGCGGGGGCACAGATACGCAGTAT	TRBD2	54	50	0	104	1.609e-05	4773	1	1	1	NA	GGAGCTTGGTGACTCTGCTGTGTATTTCTGTGCCAGCAGCCAAGTTTCTAGCGGGGGCACAGATACGCAGTATTTTGGCCCAGGCACCCGGCTGACAGTGCTCG	GGAGCTTGGTGACTCTGCTGTGTATTTCTGTGCCAGCAGCCAAG---CTAGCGGGGGCACAGATACGCAGTATTTTGGCCCAGGCACCCGGCTGACAGTGCTCG	tumor	ChILI_20
24190	0	TRBV29-1	TRBJ2-1	SVARVAGGNEQF	AGCGTTGCTCGGGTAGCGGGGGGCAATGAGCAGTTC	TRBD2	61	42	0	103	1.593e-05	4777	1	1	1	NA	GAGCCCTGAAGACAGCAGCATATATCTCTGCAGCGTTGCTCGGGTAGCGGGGGGCAATGAGCAGTTCTTCGGGCCAGGGACACGGCTCACCGTGCTAG	GAGCCCTGAAGACAGCAGCATATATCTCTGCAGCGTTG------TAGCGGGGGGCAATGAGCAGTTCTTCGGGCCAGGGACACGGCTCACCGTGCTAG	tumor	ChILI_20
24191	0	TRBV12-3	TRBJ2-7	ASSARPAGYEQY	GCCAGCAGTGCCCGACCCGCGGGCTACGAGCAGTAC	TRBD2	48	55	0	103	1.593e-05	4777	1	1	1	NA	CAGAACCCAGGGACTCAGCTGTGTACTTCTGTGCCAGCAGTGCCCGACCCGCGGGCTACGAGCAGTACTTCGGGCCGGGCACCAGGCTCACGGTCACAG	CAGAACCCAGGGACTCAGCTGTGTACTTCTGTGCCAGCAGT---------GCGGGCTACGAGCAGTACTTCGGGCCGGGCACCAGGCTCACGGTCACAG	tumor	ChILI_20
24192	0	TRBV27	TRBJ1-2	ASPSPGQGGVYGYT	GCCAGTCCTAGTCCGGGACAAGGAGGGGTCTATGGCTACACC	TRBD1	58	45	0	103	1.593e-05	4777	1	1	1	NA	CGCCCAGCCCCAACCAGACCTCTCTGTACTTCTGTGCCAGTCCTAGTCCGGGACAAGGAGGGGTCTATGGCTACACCTTCGGTTCGGGGACCAGGTTAACCGTTGTAG	CGCCCAGCCCCAACCAGACCTCTCTGTACTTCTGTGCCAG---------GGGACA---------CTATGGCTACACCTTCGGTTCGGGGACCAGGTTAACCGTTGTAG	tumor	ChILI_20
24193	0	TRBV20-1	TRBJ1-4	SASGQNEKLF	AGTGCTAGTGGGCAGAATGAAAAACTGTTT		64	39	0	103	1.593e-05	4777	4	NA	1	NA	GCCCATCCTGAAGACAGCAGCTTCTACATCTGCAGTGCTAGTGGGCAGAATGAAAAACTGTTTTTTGGCAGTGGAACCCAGCTCTCTGTCTTGG	GCCCATCCTGAAGACAGCAGCTTCTACATCTGCAGTGCTAGT------AATGAAAAACTGTTTTTTGGCAGTGGAACCCAGCTCTCTGTCTTGG	tumor	ChILI_20
24194	0	TRBV9	TRBJ1-2	ASSADVNYGYT	GCCAGCAGCGCAGACGTGAACTATGGCTACACC		65	37	0	102	1.578e-05	4781	1	NA	1	NA	CTCTGGAGCTGGGGGACTCAGCTTTGTATTTCTGTGCCAGCAGCGCAGACGTGAACTATGGCTACACCTTCGGTTCGGGGACCAGGTTAACCGTTGTAG	CTCTGGAGCTGGGGGACTCAGCTTTGTATTTCTGTGCCAGCAGCG--------AACTATGGCTACACCTTCGGTTCGGGGACCAGGTTAACCGTTGTAG	tumor	ChILI_20
24195	0	TRBV6-1	TRBJ2-7	ASTLERGEQGAYEQY	GCCAGCACTTTGGAGCGGGGTGAACAGGGGGCCTACGAGCAGTAC	TRBD1	27	75	0	102	1.578e-05	4781	1	1	1	NA	GCTCCCTCCCAGACATCTGTGTACTTCTGTGCCAGCACTTTGGAGCGGGGTGAACAGGGGGCCTACGAGCAGTACTTCGGGCCGGGCACCAGGCTCACGGTCACAG	GCTCCCTCCCAGACATCTGTGTACTTCTGTGCCAGCA----------------ACAGGGGGCCTACGAGCAGTACTTCGGGCCGGGCACCAGGCTCACGGTCACAG	tumor	ChILI_20
24196	0	TRBV9	TRBJ2-1	ASSVALRTSGHNEQF	GCCAGCAGCGTAGCCCTCCGGACTAGCGGTCACAATGAGCAGTTC	TRBD2	81	20	0	101	1.562e-05	4783	1	1	1	NA	GGGGGACTCAGCTTTGTATTTCTGTGCCAGCAGCGTAGCCCTCCGGACTAGCGGTCACAATGAGCAGTTCTTCGGGCCAGGGACACGGCTCACCGTGCTAG	GGGGGACTCAGCTTTGTATTTCTGTGCCAGCAGCGTAG------GGACTAGCGG--ACAATGAGCAGTTCTTCGGGCCAGGGACACGGCTCACCGTGCTAG	tumor	ChILI_20
24197	0	TRBV6-2	TRBJ2-5	ASTPGGSRMETQY	GCCAGCACCCCCGGGGGATCCCGCATGGAGACCCAGTAC	TRBD2	43	58	0	101	1.562e-05	4783	1	1	1	NA	GCTCCCTCCCAAACATCTGTGTACTTCTGTGCCAGCACCCCCGGGGGATCCCGCATGGAGACCCAGTACTTCGGGCCAGGCACGCGGCTCCTGGTGCTCG	GCTCCCTCCCAAACATCTGTGTACTTCTGTGCCAGCA----CGGGGG----------GAGACCCAGTACTTCGGGCCAGGCACGCGGCTCCTGGTGCTCG	tumor	ChILI_20
24198	0	TRBV12-3	TRBJ2-1	ASSPGLAGGSSYNEQF	GCCAGCAGTCCCGGACTAGCGGGAGGGAGCTCCTACAATGAGCAGTTC	TRBD2	51	50	0	101	1.562e-05	4783	1	2	1	NA	CAGAACCCAGGGACTCAGCTGTGTACTTCTGTGCCAGCAGTCCCGGACTAGCGGGAGGGAGCTCCTACAATGAGCAGTTCTTCGGGCCAGGGACACGGCTCACCGTGCTAG	CAGAACCCAGGGACTCAGCTGTGTACTTCTGTGCCAGCAGT---GGACTAGCGGGAGGG--CTCCTACAATGAGCAGTTCTTCGGGCCAGGGACACGGCTCACCGTGCTAG	tumor	ChILI_20
24199	0	TRBV30	TRBJ1-2	AWSVLRQGGGYT	GCCTGGAGTGTACTTCGACAGGGGGGTGGCTACACC	TRBD1	46	55	0	101	1.562e-05	4783	1	1	1	NA	CCTTCTCAGTGACTCTGGCTTCTATCTCTGTGCCTGGAGTGTACTTCGACAGGGGGGTGGCTACACCTTCGGTTCGGGGACCAGGTTAACCGTTGTAG	CCTTCTCAGTGACTCTGGCTTCTATCTCTGTGCCTGGAGTGT-----GACAGGGGG-TGGCTACACCTTCGGTTCGGGGACCAGGTTAACCGTTGTAG	tumor	ChILI_20
24200	0	TRBV28	TRBJ2-7	ASKTASYEQY	GCCAGCAAGACAGCGTCCTACGAGCAGTAC	TRBD1	47	54	0	101	1.562e-05	4783	1	1	1	NA	CCGCCAGCACCAACCAGACATCTATGTACCTCTGTGCCAGCAAGACAGCGTCCTACGAGCAGTACTTCGGGCCGGGCACCAGGCTCACGGTCACAG	CCGCCAGCACCAACCAGACATCTATGTACCTCTGTGCCAGCA-GACAG--TCCTACGAGCAGTACTTCGGGCCGGGCACCAGGCTCACGGTCACAG	tumor	ChILI_20
24201	0	TRBV29-1	TRBJ1-1	SVPTGLNTEAF	AGCGTTCCGACAGGGTTGAACACTGAAGCTTTC	TRBD1	46	54	0	100	1.547e-05	4788	1	1	1	NA	GAGCCCTGAAGACAGCAGCATATATCTCTGCAGCGTTCCGACAGGGTTGAACACTGAAGCTTTCTTTGGACAAGGCACCAGACTCACAGTTGTAG	GAGCCCTGAAGACAGCAGCATATATCTCTGCAGCGTT--GACAGGG-TGAACACTGAAGCTTTCTTTGGACAAGGCACCAGACTCACAGTTGTAG	tumor	ChILI_20
24202	0	TRBV7-2	TRBJ1-6	ASSFGQDNSPLY	GCCAGCAGCTTCGGGCAGGATAATTCACCCCTCTAC		46	54	0	100	1.547e-05	4788	1	NA	1	NA	CCAGCGCACACAGCAGGAGGACTCGGCCGTGTATCTCTGTGCCAGCAGCTTCGGGCAGGATAATTCACCCCTCTACTTTGGGAATGGGACCAGGCTCACTGTGACAG	CCAGCGCACACAGCAGGAGGACTCGGCCGTGTATCTCTGTGCCAGCAGCTT--------ATAATTCACCCCTCCACTTTGGGAATGGGACCAGGCTCACTGTGACAG	tumor	ChILI_20
24203	0	TRBV5-1	TRBJ2-1	ASSLGGLEQF	GCCAGCAGCTTGGGGGGGCTCGAGCAGTTC	TRBD2	71	29	0	100	1.547e-05	4788	1	1	1	NA	GGAGCTGGGGGACTCGGCCCTTTATCTTTGCGCCAGCAGCTTGGGGGGGCTCGAGCAGTTCTTCGGGTCAGGGACACGGCTCACCGTGCTAG	GGAGCTGGGGGACTCGGCCCTTTATCTTTGCGCCAGCAGCTTGGGGGGG---GAGCAGTTCTTCGGGCCAGGGACACGGCTCACCGTGCTAG	tumor	ChILI_20
24204	0	TRBV23-1	TRBJ2-5	ASSHTSGRETQY	GCCAGCAGCCACACTAGCGGGAGAGAGACCCAGTAC	TRBD2	38	62	0	100	1.547e-05	4788	1	2	1	NA	CAGAACCGGGAGACACGGCACTGTATCTCTGCGCCAGCAGCCACACTAGCGGGAGAGAGACCCAGTACTTCGGCCCAGGCACGCGGCTCCTGGTGCTCG	CAGAACCGGGAGACACGGCACTGTATCTCTGCGCCAGCAG----ACTAGCGGGAGAGAGACCCAGTACTTCGGGCCAGGCACGCGGCTCCTGGTGCTCG	tumor	ChILI_20
24205	0	TRBV25-1	TRBJ1-4	ASSTGQPGEKLF	GCCAGCAGTACGGGACAGCCTGGGGAAAAACTGTTT	TRBD1	38	62	0	100	1.547e-05	4788	1	1	1	NA	AGGCCCTCACATACCTCTCAGTACCTCTGTGCCAGCAGTACGGGACAGCCTGGGGAAAAACTGTTTTTTGGCAGTGGAACCCAGCTCTCTGTCTTGG	AGGCCCTCACATACCTCTCAGTACCTCTGTGCCAGCAGT--GGGACAG------GAAAAACTGTTTTTTGGCAGTGGAACCCAGCTCTCTGTCTTGG	tumor	ChILI_20
24206	0	TRBV12-3	TRBJ2-7	ASSFRSGKGYEQY	GCCAGCAGTTTCCGGAGCGGGAAAGGATACGAGCAGTAC	TRBD2	48	51	0	99	1.532e-05	4793	1	2	1	NA	CAGAACCCAGGGACTCAGCTGTGTACTTCTGTGCCAGCAGTTTCCGGAGCGGGAAAGGATACGAGCAGTACTTCGGGCCGGGCACCAGGCTCACGGTCACAG	CAGAACCCAGGGACTCAGCTGTGTACTTCTGTGCCAGCAGTTT----AGCGGGA-----TACGAGCAGTACTTCGGGCCGGGCACCAGGCTCACGGTCACAG	tumor	ChILI_20
24207	0	TRBV14	TRBJ1-6	ASSRAPGGHNSPLH	GCCAGCAGCCGGGCCCCCGGGGGTCATAATTCACCCCTCCAC	TRBD2	5	94	0	99	1.532e-05	4793	1	1	1	NA	GCAGAACTGGAGGATTCTGGAGTTTATTTCTGTGCCAGCAGCCGGGCCCCCGGGGGTCATAATTCACCCCTCCACTTTGGGAATGGGACCAGGCTCACTGTGACAG	GCAGAACTGGAGGATTCTGGAGTTTATTTCTGTGCCAGCAGCC-------CGGGGG--ATAATTCACCCCTCCACTTTGGGAATGGGACCAGGCTCACTGTGACAG	tumor	ChILI_20
24208	0	TRBV3-1	TRBJ2-6	ASSLGGQGAKGANVLT	GCCAGTAGCCTAGGGGGACAGGGGGCGAAGGGGGCCAACGTCCTGACT	TRBD1	64	35	0	99	1.532e-05	4793	1	1	1	NA	GGAGCTTGGTGACTCTGCTGTGTATTTCTGTGCCAGTAGCCTAGGGGGACAGGGGGCGAAGGGGGCCAACGTCCTGACTTTCGGGGCCGGCAGCAGGCTGACCGTGCTGG	GGAGCTTGGTGACTCTGCTGTGTATTTCTGTGCCAG---------GGGACAGGGGGC----GGGGCCAACGTCCTGACTTTCGGGGCCGGCAGCAGGCTGACCGTGCTGG	tumor	ChILI_20
24209	0	TRBV11-3	TRBJ2-3	ASSLAPDTDTQY	GCCAGCAGCTTAGCTCCCGACACAGATACGCAGTAT		52	46	0	98	1.516e-05	4796	1	NA	1	NA	GCAGAGCTTGGGGACTCGGCCGTGTATCTCTGTGCCAGCAGCTTAGCTCCCGACACAGATACGCAGTATTTTGGCCCAGGCACCCGGCTGACAGTGCTCG	GCAGAGCTTGGGGACTCGGCCGTGTATCTCTGTGCCAGCAGCTTAG-------CACAGATACGCAGTATTTTGGCCCAGGCACCCGGCTGACAGTGCTCG	tumor	ChILI_20
24210	0	TRBV3-1	TRBJ1-1	ASSQGFGDTEAF	GCCAGCAGCCAAGGTTTCGGGGATACTGAAGCTTTC	TRBD2	44	54	0	98	1.516e-05	4796	1	1	1	NA	GGAGCTTGGTGACTCTGCTGTGTATTTCTGTGCCAGCAGCCAAGGTTTCGGGGATACTGAAGCTTTCTTTGGACAAGGCACCAGACTCACAGTTGTAG	GGAGCTTGGTGACTCTGCTGTGTATTTCTGTGCCAGCAGCCAAG----CGGGG--ACTGAAGCTTTCTTTGGACAAGGCACCAGACTCACAGTTGTAG	tumor	ChILI_20
24211	0	TRBV9	TRBJ2-1	ASSAVLAREQF	GCCAGCAGCGCCGTCCTTGCCCGTGAGCAGTTC		53	44	0	97	1.501e-05	4798	1	NA	1	NA	CTCTGGAGCTGGGGGACTCAGCTTTGTATTTCTGTGCCAGCAGCGCCGTCCTTGCCCGTGAGCAGTTCTTCGGGCCAGGGACACGGCTCACCGTGCTAG	CTCTGGAGCTGGGGGACTCAGCTTTGTATTTCTGTGCCAGCAGCG-------------TGAGCAGTTCTTCGGGCCAGGGACACGGCTCACCGTGCTAG	tumor	ChILI_20
24212	0	TRBV6-1	TRBJ2-1	ASSAGGGFLGEQF	GCCAGCAGTGCGGGGGGGGGTTTTCTCGGTGAGCAGTTC	TRBD2	1	96	0.025	97	1.501e-05	4798	1	1	1	NA	GCTCCTTCCCAGACATCTGTGTACTTCTGTGCCAGCAGTGCGGGGGGGGGTTTTCTCGGTGAGCAGTTCTTCGGGCCAGGGACACGGCTCACCGTGCTAG	GCTCCCTCCCAGACATCTGTGTACTTCTGTGCCAGCAGTGCGGGGGGG-----------TGAGCAGTTCTTCGGGCCAGGGACACGGCTCACCGTGCTAG	tumor	ChILI_20
24213	0	TRBV5-1	TRBJ1-5	ANSFSLIQPQH	GCCAACAGCTTTTCCTTGATTCAGCCCCAGCAT		46	50	0.024	96	1.485e-05	4800	1	NA	1	NA	GGAGCTGGGGGACTCGGCCCTTTATCTTTGCGCCAACAGCTTTTCCTTGATTCAGCCCCAGCATTTTGGTGATGGGACTCGACTCTCCATCCTAG	GGAGCTGGGGGACTCGGCCCTTTATCTTTGCGCCAGCAGCTT---------TCAGCCCCAGCATTTTGGTGATGGGACTCGACTCTCCATCCTAG	tumor	ChILI_20
24214	0	TRBV30	TRBJ1-1	AWSGQGATEAF	GCCTGGAGTGGACAGGGGGCGACTGAAGCTTTC	TRBD1	50	46	0	96	1.485e-05	4800	1	1	1	NA	CCTTCTCAGTGACTCTGGCTTCTATCTCTGTGCCTGGAGTGGACAGGGGGCGACTGAAGCTTTCTTTGGACAAGGCACCAGACTCACAGTTGTAG	CCTTCTCAGTGACTCTGGCTTCTATCTCTGTGCCTGGAGTGGACAGGGGGC-ACTGAAGCTTTCTTTGGACAAGGCACCAGACTCACAGTTGTAG	tumor	ChILI_20
24215	0	TRBV29-1	TRBJ2-4	SVTQGDKNIQY	AGCGTAACACAGGGGGATAAAAACATTCAGTAC	TRBD1	39	56	0	95	1.47e-05	4802	1	1	1	NA	GAGCCCTGAAGACAGCAGCATATATCTCTGCAGCGTAACACAGGGGGATAAAAACATTCAGTACTTCGGCGCCGGGACCCGGCTCTCAGTGCTGG	GAGCCCTGAAGACAGCAGCATATATCTCTGCAGCGT---ACAGGGGG--AAAAACATTCAGTACTTCGGCGCCGGGACCCGGCTCTCAGTGCTGG	tumor	ChILI_20
24216	62	TRBV30	TRBJ2-7	AWSVAGYEQY	GCCTGGAGTGTTGCAGGGTACGAGCAGTAC	TRBD1	51	44	0	95	1.47e-05	4802	1	1	1	NA	CCTTCTCAGTGACTCTGGCTTCTATCTCTGTGCCTGGAGTGTTGCAGGGTACGAGCAGTACTTCGGGCCGGGCACCAGGCTCACGGTCACAG	CCTTCTCAGTGACTCTGGCTTCTATCTCTGTGCCTGGAGTGT--CAGGGTACGAGCAGTACTTCGGGCCGGGCACCAGGCTCACGGTCACAG	tumor	ChILI_20
24217	0	TRBV3-1	TRBJ2-3	ASSPMTRGGTDTQY	GCCAGCAGCCCAATGACTAGAGGGGGCACAGATACGCAGTAT	TRBD1	46	49	0.024	95	1.47e-05	4802	1	1	1	NA	GGAGCTTGGTGACCCTGCTGTGTATTTCTGTGCCAGCAGCCCAATGACTAGAGGGGGCACAGATACGCAGTATTTTGGCCCAGGCACCCGGCTGACAGTGCTCG	GGAGCTTGGTGACTCTGCTGTGTATTTCTGTGCCAGCAGCC----------AGGGGGCACAGATACGCAGTATTTTGGCCCAGGCACCCGGCTGACAGTGCTCG	tumor	ChILI_20
24218	0	TRBV6-2	TRBJ2-3	ASSYLPSAGSTDTQY	GCCAGCAGTTACTTGCCTAGCGCCGGGAGTACAGATACGCAGTAT	TRBD2	34	60	0	94	1.454e-05	4805	1	1	1	NA	GCTCCCTCCCAAACATCTGTGTACTTCTGTGCCAGCAGTTACTTGCCTAGCGCCGGGAGTACAGATACGCAGTATTTTGGCCCAGGCACCCGGCTGACAGTGCTCG	GCTCCCTCCCAAACATCTGTGTACTTCTGTGCCAGCAGTTACT---CTAGCG--------ACAGATACGCAGTATTTTGGCCCAGGCACCCGGCTGACAGTGCTCG	tumor	ChILI_20
24219	0	TRBV10-3	TRBJ2-7	AISEPGTGPTYEQY	GCCATCAGTGAGCCCGGGACAGGGCCGACCTACGAGCAGTAC	TRBD1	30	63	0	93	1.439e-05	4806	1	1	1	NA	ACCAGCTCCCAGACATCTGTGTACTTCTGTGCCATCAGTGAGCCCGGGACAGGGCCGACCTACGAGCAGTACTTCGGGCCGGGCACCAGGCTCACGGTCACAG	ACCAGCTCCCAGACATCTGTGTACTTCTGTGCCATCAGTGAG---GGGACAGGG----CCTACGAGCAGTACTTCGGGCCGGGCACCAGGCTCACGGTCACAG	tumor	ChILI_20
24220	0	TRBV9	TRBJ2-2	ASSAYTTGELF	GCCAGCAGCGCCTACACTACCGGGGAGCTGTTT		47	45	0	92	1.423e-05	4807	1	NA	1	NA	CTCTGGAGCTGGGGGACTCAGCTTTGTATTTCTGTGCCAGCAGCGCCTACACTACCGGGGAGCTGTTTTTTGGAGAAGGCTCTAGGCTGACCGTACTGG	CTCTGGAGCTGGGGGACTCAGCTTTGTATTTCTGTGCCAGCAGCG--------ACCGGGGAGCTGTTTTTTGGAGAAGGCTCTAGGCTGACCGTACTGG	tumor	ChILI_20
24221	0	TRBV7-3	TRBJ2-1	ASSSNNEQF	GCCAGCAGCTCGAACAATGAGCAGTTC		58	33	0	91	1.408e-05	4808	1	NA	1	NA	CCAGCGCACAGAGCGGGGGGACTCAGCCGTGTATCTCTGTGCCAGCAGCTCGAACAATGAGCAGTTCTTCGGGCCAGGGACACGGCTCACCGTGCTAG	CCAGCGCACAGAGCGGGGGGACTCAGCCGTGTATCTCTGTGCCAGCAGCT---ACAATGAGCAGTTCTTCGGGCCAGGGACACGGCTCACCGTGCTAG	tumor	ChILI_20
24222	0	TRBV11-3	TRBJ2-1	ASSLRGTYNEQF	GCCAGCAGCTTAAGGGGGACCTACAATGAGCAGTTC	TRBD1	27	64	0	91	1.408e-05	4808	1	1	1	NA	GCAGAGCTTGGGGACTCGGCCGTGTATCTCTGTGCCAGCAGCTTAAGGGGGACCTACAATGAGCAGTTCTTCGGGCCAGGGACACGGCTCACCGTGCTAG	GCAGAGCTTGGGGACTCGGCCGTGTATCTCTGTGCCAGCAGCTTAAGGGGG-CCTACAATGAGCAGTTCTTCGGGCCAGGGACACGGCTCACCGTGCTAG	tumor	ChILI_20
24223	0	TRBV20-1	TRBJ1-5	SARDSGRRNQPQH	AGTGCTAGAGATTCTGGACGGCGCAATCAGCCCCAGCAT		35	55	0.023	90	1.392e-05	4810	1	NA	1	NA	GCCCATCCTGAAGGCAGCAGCTTCTACATCTGCAGTGCTAGAGATTCTGGACGGCGCAATCAGCCCCAGCATTTTGGTGATGGGACTCGACTCTCCATCCTAG	GCCCATCCTGAAGACAGCAGCTTCTACATCTGCAGTGCTAGAGA-----------GCAATCAGCCCCAGCATTTTGGTGATGGGACTCGACTCTCCATCCTAG	tumor	ChILI_20
24224	0	TRBV9	TRBJ2-7	ASSPSSKRANPYEQY	GCCAGCAGCCCGAGTTCGAAGCGGGCGAACCCCTACGAGCAGTAC	TRBD2	36	53	0.023	89	1.377e-05	4811	1	1	1	NA	CTCTGGAGCTGGGGGACTCAGCTTTGTTTTTCTGTGCCAGCAGCCCGAGTTCGAAGCGGGCGAACCCCTACGAGCAGTACTTCGGGCCGGGCACCAGGCTCACGGTCACAG	CTCTGGAGCTGGGGGACTCAGCTTTGTATTTCTGTGCCAGCAGC----------AGCGGG------CCTACGAGCAGTACTTCGGGCCGGGCACCAGGCTCACGGTCACAG	tumor	ChILI_20
24225	0	TRBV9	TRBJ2-1	ASSVRTGPYNEQF	GCCAGCAGCGTAAGGACAGGGCCCTACAATGAGCAGTTC	TRBD1	58	31	0	89	1.377e-05	4811	1	1	1	NA	CTCTGGAGCTGGGGGACTCAGCTTTGTATTTCTGTGCCAGCAGCGTAAGGACAGGGCCCTACAATGAGCAGTTCTTCGGGCCAGGGACACGGCTCACCGTGCTAG	CTCTGGAGCTGGGGGACTCAGCTTTGTATTTCTGTGCCAGCAGCGTA-GGACAGGG-CCTACAATGAGCAGTTCTTCGGGCCAGGGACACGGCTCACCGTGCTAG	tumor	ChILI_20
24226	0	TRBV6-1	TRBJ1-4	ASSPTATNEKLF	GCCAGCAGTCCGACAGCAACTAATGAAAAACTGTTT	TRBD1	52	37	0	89	1.377e-05	4811	1	1	1	NA	CGGCTGCTCCCTCCCAGACATCTGTGTACTTCTGTGCCAGCAGTCCGACAGCAACTAATGAAAAACTGTTTTTTGGCAGTGGAACCCAGCTCTCTGTCTTG	CGGCTGCTCCCTCCCAGACATCTGTGTACTTCTGTGCCAGCAGT--GACAGCAACTAATGAAAAACTGTTTTTTGGCAGTGGAACCCAGCTCTCTGTCTTG	tumor	ChILI_20
24227	0	TRBV20-1	TRBJ2-1	SVKTTSGIRGV	AGTGTAAAAACGACTAGCGGGATTCGTGGGGTC	TRBD2	63	26	0	89	1.377e-05	4811	1	2	1	NA	GCCCATCCTGAAGACAGCAGCTTCTACATCTGCAGTGTAAAAACGACTAGCGGGATTCGTGGGGTCTTCGGGCCAGGGACACGGCTCACCGTGCTAG	GCCCATCCTGAAGACAGCAGCTTCTACATCTGCAGTG-------GACTAGCGGGA---------TCTTCGGGCCAGGGACACGGCTCACCGTGCTAG	tumor	ChILI_20
24228	0	TRBV7-6	TRBJ2-7	ASSSLAGLSYEQY	GCCAGCAGCAGCCTAGCGGGATTGTCCTACGAGCAGTAC	TRBD2	45	44	0	89	1.377e-05	4811	1	2	1	NA	CCAGCGCACAGAGCAGCGGGACTCGGCCATGTATCGCTGTGCCAGCAGCAGCCTAGCGGGATTGTCCTACGAGCAGTACTTCGGGCCGGGCACCAGGCTCACGGTCACAG	CCAGCGCACAGAGCAGCGGGACTCGGCCATGTATCGCTGTGCCAGCAGC---CTAGCGGGA---TCCTACGAGCAGTACTTCGGGCCGGGCACCAGGCTCACGGTCACAG	tumor	ChILI_20
24229	0	TRBV9	TRBJ1-2	ASSVGSGQGKADYT	GCCAGCAGCGTCGGATCGGGTCAGGGGAAGGCTGACTACACC	TRBD1	61	27	0	88	1.361e-05	4816	1	1	1	NA	CTCTGGAGCTGGGGGACTCAGCTTTGTATTTCTGTGCCAGCAGCGTCGGATCGGGTCAGGGGAAGGCTGACTACACCTTCGGTTCGGGGACCAGGTTAACCGTTGTAG	CTCTGGAGCTGGGGGACTCAGCTTTGTATTTCTGTGCCAGCAGCGT----------CAGGGG--------CTACACCTTCGGTTCGGGGACCAGGTTAACCGTTGTAG	tumor	ChILI_20
24230	0	TRBV9	TRBJ1-3	ASTPRGIAGNTIY	GCCAGTACCCCACGGGGTATCGCTGGAAACACCATATAT	TRBD2	46	42	0	88	1.361e-05	4816	1	1	1	NA	GGGGGACTCAGCTTTGTATTTCTGTGCCAGTACCCCACGGGGTATCGCTGGAAACACCATATATTTTGGAGAGGGAAGTTGGCTCACTGTTGTAG	GGGGGACTCAGCTTTGTATTTCTGTGCCAG-------CGGGG-----CTGGAAACACCATATATTTTGGAGAGGGAAGTTGGCTCACTGTTGTAG	tumor	ChILI_20
24231	0	TRBV5-1	TRBJ2-7	ASSLDPPPPGEQY	GCCAGCAGCTTGGACCCGCCCCCCCCCGGCGAGCAGTAC	TRBD2	43	45	0	88	1.361e-05	4816	1	1	1	NA	GGAGCTGGGGGACTCGGCCCTTTATCTTTGCGCCAGCAGCTTGGACCCGCCCCCCCCCGGCGAGCAGTACTTCGGGCCGGGCACCAGGCTCACGGTCACAG	GGAGCTGGGGGACTCGGCCCTTTATCTTTGCGCCAGCAGCTTGG-------CCCCCCCG-CGAGCAGTACTTCGGGCCGGGCACCAGGCTCACGGTCACAG	tumor	ChILI_20
24232	0	TRBV10-2	TRBJ2-2	ASSEGTGRPGELF	GCCAGCAGTGAGGGTACAGGGAGGCCCGGGGAGCTGTTT	TRBD1	28	60	0	88	1.361e-05	4816	1	1	1	NA	ACCCGCTCCCAGACATCTGTGTATTTCTGCGCCAGCAGTGAGGGTACAGGGAGGCCCGGGGAGCTGTTTTTTGGAGAAGGCTCTAGGCTGACCGTACTGG	ACCCGCTCCCAGACATCTGTGTATTTCTGCGCCAGCAGTGAG---ACAGGG----CCGGGGAGCTGTTTTTTGGAGAAGGCTCTAGGCTGACCGTACTGG	tumor	ChILI_20
24233	0	TRBV10-2	TRBJ1-1	ASITGIEAF	GCCAGCATTACAGGGATTGAAGCTTTC	TRBD1	3	85	0	88	1.361e-05	4816	1	1	1	NA	CAGACATCTGTGTATTTCTGCGCCAGCATTACAGGGATTGAAGCTTTCTTTGGACAAGGCACCAGACTCACAGTTGTAG	CAGACATCTGTGTATTTCTGCGCCAGCA--ACAGGG--TGAAGCTTTCTTTGGACAAGGCACCAGACTCACAGTTGTAG	tumor	ChILI_20
24234	0	TRBV10-3	TRBJ2-3	AISEGTGRTDTQY	GCCATCAGTGAGGGGACAGGGCGCACAGATACGCAGTAT	TRBD1	51	37	0	88	1.361e-05	4816	1	1	1	NA	ACCAGCTCCCAGACATCTGTGTACTTCTGTGCCATCAGTGAGGGGACAGGGCGCACAGATACGCAGTATTTTGGCCCAGGCACCCGGCTGACAGTGCTCG	ACCAGCTCCCAGACATCTGTGTACTTCTGTGCCATCAGTGAGGGGACAGGG-GCACAGATACGCAGTATTTTGGCCCAGGCACCCGGCTGACAGTGCTCG	tumor	ChILI_20
24235	0	TRBV29-1	TRBJ2-5	SVETGGAGLGETQY	AGCGTAGAGACAGGGGGCGCCGGTTTAGGGGAGACCCAGTAC	TRBD1	42	45	0	87	1.346e-05	4822	1	1	1	NA	GAGCCCTGAAGACAGCAGCATATATCTCTGCAGCGTAGAGACAGGGGGCGCCGGTTTAGGGGAGACCCAGTACTTCGGGCCAGGCACGCGGCTCCTGGTGCTCG	GAGCCCTGAAGACAGCAGCATATATCTCTGCAGCGT---GACAGGGGGC------------GAGACCCAGTACTTCGGGCCAGGCACGCGGCTCCTGGTGCTCG	tumor	ChILI_20
24236	0	TRBV9	TRBJ1-2	ASSVGSDRYGYT	GCCAGCAGCGTAGGGTCGGACAGATATGGCTACACC	TRBD1	49	38	0	87	1.346e-05	4822	1	1	1	NA	GGGGGACTCAGCTTTGTATTTCTGTGCCAGCAGCGTAGGGTCGGACAGATATGGCTACACCTTCGGTTCGGGGACCAGGTTAACCGTTGTAG	GGGGGACTCAGCTTTGTATTTCTGTGCCAGCAGCGTAG----GGACAG-TATGGCTACACCTTCGGTTCGGGGACCAGGTTAACCGTTGTAG	tumor	ChILI_20
24237	0	TRBV9	TRBJ2-2	ASSVSGSVAWELF	GCCAGCAGCGTTAGCGGGAGCGTCGCTTGGGAGCTGTTT	TRBD2	32	54	0	86	1.33e-05	4824	1	2	1	NA	CTCTGGAGCTGGGGGACTCAGCTTTGTATTTCTGTGCCAGCAGCGTTAGCGGGAGCGTCGCTTGGGAGCTGTTTTTTGGAGAAGGCTCTAGGCTGACCGTACTGG	CTCTGGAGCTGGGGGACTCAGCTTTGTATTTCTGTGCCAGCAGCGTTAGCGGGAG--------GGGAGCTGTTTTTTGGAGAAGGCTCTAGGCTGACCGTACTGG	tumor	ChILI_20
24238	31	TRBV18	TRBJ2-5	ASSPRQGQETQY	GCCAGCTCACCCAGACAGGGCCAAGAGACCCAGTAC	TRBD1	52	34	0	86	1.33e-05	4824	1	1	1	NA	GCGAGGAGATTCGGCAGCTTATTTCTGTGCCAGCTCACCCAGACAGGGCCAAGAGACCCAGTACTTCGGGTCAGGCACGCGGCTCCTGGTGCTCG	GCGAGGAGATTCGGCAGCTTATTTCTGTGCCAGCTCACC--GACAGGGCCAAGAGACCCAGTACTTCGGGCCAGGCACGCGGCTCCTGGTGCTCG	tumor	ChILI_20
24239	0	TRBV7-9	TRBJ1-1	ASSFTAEAF	GCCAGCAGCTTTACAGCTGAAGCTTTC		60	25	0.02	85	1.315e-05	4826	1	NA	1	NA	CCAGCGCACAGAGCAGGGGGACTCGGCCATGTTTCTCTGTGCCAGCAGCTTTACAGCTGAAGCTTTCTTTGGACAAGGCACCAGACTCACAGTTGTA	CCAGCGCACAGAGCAGGGGGACTCGGCCATGTATCTCTGTGCCAGCAGCTT-----CTGAAGCTTTCTTTGGACAAGGCACCAGACTCACAGTTGTA	tumor	ChILI_20
24240	0	TRBV7-2	TRBJ2-3	ASSLTSGQRADTQY	GCCAGCAGCTTAACTAGCGGCCAAAGGGCAGATACGCAGTAT	TRBD2	45	40	0.019	85	1.315e-05	4826	1	1	1	NA	CCAGCGCACACAGCAGGAGGACTCGGCCGTGTATCTTTGTGCCAGCAGCTTAACTAGCGGCCAAAGGGCAGATACGCAGTATTTTGGCCCAGGCACCCGGCTGACAGTGCTCG	CCAGCGCACACAGCAGGAGGACTCGGCCGTGTATCTCTGTGCCAGCAGCTTAACTAGCGG--------CAGATACGCAGTATTTTGGCCCAGGCACCCGGCTGACAGTGCTCG	tumor	ChILI_20
24241	0	TRBV2	TRBJ1-1	ASSLFRGSNTEAF	GCCAGCTCCCTTTTTCGGGGGTCGAACACTGAAGCTTTC	TRBD2	27	58	0	85	1.315e-05	4826	1	1	1	NA	CCACAAAGCTGGAGGACTCAGCCATGTACTTCTGTGCCAGCTCCCTTTTTCGGGGGTCGAACACTGAAGCTTTCTTTGGACAAGGCACCAGACTCACAGTTGTAG	CCACAAAGCTGGAGGACTCAGCCATGTACTTCTGTGCCAGC---------CGGGGG--GAACACTGAAGCTTTCTTTGGACAAGGCACCAGACTCACAGTTGTAG	tumor	ChILI_20
24242	0	TRBV4-3	TRBJ2-1	ASSQELAGARNEQF	GCCAGCAGCCAGGAATTAGCGGGAGCCCGCAATGAGCAGTTC	TRBD2	48	36	0	84	1.299e-05	4829	1	2	1	NA	GCAGCCAGAAGACTCGGCCCTGTATCTCTGCGCCAGCAGCCAGGAATTAGCGGGAGCCCGCAATGAGCAGTTCTTCGGGCCAGGGACACGGCTCACCGTGCTAG	GCAGCCAGAAGACTCGGCCCTGTATCTCTGCGCCAGCAGCCA-----TAGCGGGAG----CAATGAGCAGTTCTTCGGGCCAGGGACACGGCTCACCGTGCTAG	tumor	ChILI_20
24243	0	TRBV4-3	TRBJ1-1	ASSQDLEHGAF	GCCAGCAGCCAAGATTTGGAACACGGAGCTTTC		46	38	0	84	1.299e-05	4829	1	NA	1	NA	GCAGCCAGAAGACTCGGCCCTGTATCTCTGCGCCAGCAGCCAAGATTTGGAACACGGAGCTTTCTTTGGACAAGGCACCAGACTCACAGTTGTAG	GCAGCCAGAAGACTCGGCCCTGTATCTCTGCGCCAGCAGCCAAGA------------AGCTTTCTTTGGACAAGGCACCAGACTCACAGTTGTAG	tumor	ChILI_20
24244	0	TRBV20-1	TRBJ1-5	SARDLGRGIYSNQPQH	AGTGCTAGAGATCTAGGCAGGGGCATTTATAGCAATCAGCCCCAGCAT	TRBD1	32	51	0	83	1.284e-05	4831	1	1	1	NA	GCCCATCCTGAAGACAGCAGCTTCTACATCTGCAGTGCTAGAGATCTAGGCAGGGGCATTTATAGCAATCAGCCCCAGCATTTTGGTGATGGGACTCGACTCTCCATCCTAG	GCCCATCCTGAAGACAGCAGCTTCTACATCTGCAGTGCTAGAGA------CAGGGG------TAGCAATCAGCCCCAGCATTTTGGTGATGGGACTCGACTCTCCATCCTAG	tumor	ChILI_20
24245	0	TRBV30	TRBJ1-2	VWAHEFWGYT	GTCTGGGCCCACGAATTCTGGGGCTACACC		40	43	0	83	1.284e-05	4831	2	NA	1	NA	CCTCAGTGACTCTGGCTTCTATCTCTGTGTCTGGGCCCACGAATTCTGGGGCTACACCTTCGGTTCGGGGACCAGGTTAACCGTTGTAG	CCTCAGTGACTCTGGCTTCTATCTCTGTG--------------------GGCTACACCTTCGGTTCGGGGACCAGGTTAACCGTTGTAG	tumor	ChILI_20
24246	0	TRBV29-1	TRBJ2-7	SVATGGKEQY	AGCGTTGCGACGGGGGGGAAAGAGCAGTAC	TRBD2	49	33	0	82	1.269e-05	4833	1	1	1	NA	GAGCCCTGAAGACAGCAGCATATATCTCTGCAGCGTTGCGACGGGGGGGAAAGAGCAGTACTTCGGGCCGGGCACCAGGCTCACGGTCACAG	GAGCCCTGAAGACAGCAGCATATATCTCTGCAGCGTTG---CGGGGGGG---GAGCAGTACTTCGGGCCGGGCACCAGGCTCACGGTCACAG	tumor	ChILI_20
24247	0	TRBV7-2	TRBJ2-5	ASSLAGAQETQY	GCCAGCAGTTTAGCGGGAGCCCAAGAGACCCAGTAC	TRBD2	43	39	0.019	82	1.269e-05	4833	1	2	1	NA	CCAGCGCACACAGCAGGAGGACTCGGCCGTGTATCTCTGTGCCAGCAGTTTAGCGGGAGCCCAAGAGACCCAGTACTTCGGGCCAGGCACGCGGCTCCTGGTGCTCG	CCAGCGCACACAGCAGGAGGACTCGGCCGTGTATCTCTGTGCCAGCAGCTTAGCGGGAG-CCAAGAGACCCAGTACTTCGGGCCAGGCACGCGGCTCCTGGTGCTCG	tumor	ChILI_20
24248	0	TRBV24-1	TRBJ2-7	PSDYRQGAVTQYEQF	CCCAGTGATTACAGACAGGGGGCCGTAACGCAATACGAGCAGTTC	TRBD1	47	32	0	79	1.222e-05	4835	1	1	1	NA	CCCCAACCAGACAGCTCTTTACTTTGTGCCCAGTGATTACAGACAGGGGGCCGTAACGCAATACGAGCAGTTCTTCGGGCCGGGCACCAGGCTCACGGTCACAG	CCCCAACCAGACAGCTCTTTACTT-----------------GACAGGGGGC----------TACGAGCAGTACTTCGGGCCGGGCACCAGGCTCACGGTCACAG	tumor	ChILI_20
24249	0	TRBV5-5	TRBJ2-1	ASIRLLMSGSGIEQF	GCTAGCATCCGTTTATTAATGAGCGGGAGTGGTATTGAGCAGTTC	TRBD2	37	41	0	78	1.207e-05	4836	1	2	1	NA	GAACGCCTTGTTGCTGGGGGACTCGGCCCTGTATCTCTGTGCTAGCATCCGTTTATTAATGAGCGGGAGTGGTATTGAGCAGTTCTTCGGGCCAGGGACACGGCTCACCGTGCTAG	GAACGCCTTGTTGCTGGGGGACTCGGCCCTGTATCTCTGTGC-------------------AGCGGGAG------TGAGCAGTTCTTCGGGCCAGGGACACGGCTCACCGTGCTAG	tumor	ChILI_20
24250	0	TRBV10-2	TRBJ2-2	ASTRDGRNTGELF	GCCAGCACGAGGGACGGGAGGAACACCGGGGAGCTGTTT	TRBD2	26	52	0	78	1.207e-05	4836	1	2	1	NA	ACCCGCTCCCAGACATCTGTGTATTTCTGCGCCAGCACGAGGGACGGGAGGAACACCGGGGAGCTGTTTTTTGGAGAAGGCTCTAGGCTGACCGTACTGG	ACCCGCTCCCAGACATCTGTGTATTTCTGCGCCAGCA-------CGGGAGGAACACCGGGGAGCTGTTTTTTGGAGAAGGCTCTAGGCTGACCGTACTGG	tumor	ChILI_20
24251	0	TRBV20-1	TRBJ1-5	SAPGREQSAQH	AGTGCCCCTGGTAGGGAACAATCAGCCCAGCAT		66	12	0	78	1.207e-05	4836	1	NA	1	NA	GCCCATCCTGAAGACAGCAGCTTCTACATCTGCAGTGCCCCTGGTAGGGAACAATCAGCCCAGCATTTTGGTGATGGGACTCGACTCTCCATCCTAG	GCCCATCCTGAAGACAGCAGCTTCTACATCTGCAGTGC--------------------CCCAGCATTTTGGTGATGGGACTCGACTCTCCATCCTAG	tumor	ChILI_20
24252	0	TRBV6-2	TRBJ2-1	ASSYDARTSGIPNEQF	GCCAGCAGTTACGATGCTAGGACTAGCGGGATTCCCAATGAGCAGTTC	TRBD2	31	46	0	77	1.191e-05	4839	1	2	1	NA	GCTCCCTCCCAAACATCTGTGTACTTCTGTGCCAGCAGTTACGATGCTAGGACTAGCGGGATTCCCAATGAGCAGTTCTTCGGGCCAGGGACACGGCTCACCGTGCTAG	GCTCCCTCCCAAACATCTGTGTACTTCTGTGCCAGCAGTTAC-------GGACTAGCGGGA----CAATGAGCAGTTCTTCGGGCCAGGGACACGGCTCACCGTGCTAG	tumor	ChILI_20
24253	0	TRBV9	TRBJ1-6	ASSVRQGNSPLH	GCCAGCAGCGTAAGGCAGGGGAATTCACCCCTCCAC	TRBD1	36	40	0	76	1.176e-05	4840	1	1	1	NA	CTCTGGAGCTGGGGGACTCAGCTTTGTATTTCTGTGCCAGCAGCGTAAGGCAGGGGAATTCACCCCTCCACTTTGGGAATGGGACCAGGCTCACTGTGACAG	CTCTGGAGCTGGGGGACTCAGCTTTGTATTTCTGTGCCAGCAGCGTA---CAGGGGAATTCACCCCTCCACTTTGGGAATGGGACCAGGCTCACTGTGACAG	tumor	ChILI_20
24254	0	TRBV7-2	TRBJ2-7	ASSLSGPFEQY	GCCAGCAGCTTAAGTGGGCCATTCGAGCAGTAC		47	29	0	76	1.176e-05	4840	1	NA	1	NA	CCAGCGCACACAGCAGGAGGACTCGGCCGTGTATCTCTGTGCCAGCAGCTTAAGTGGGCCATTCGAGCAGTACTTCGGGCCGGGCACCAGGCTCACGGTCACAG	CCAGCGCACACAGCAGGAGGACTCGGCCGTGTATCTCTGTGCCAGCAGCTTA-----------CGAGCAGTACTTCGGGCCGGGCACCAGGCTCACGGTCACAG	tumor	ChILI_20
24255	0	TRBV12-3	TRBJ1-1	ASSSRGSDTEAF	GCCAGCAGTTCTCGGGGGTCGGACACTGAAGCTTTC	TRBD2	44	32	0	76	1.176e-05	4840	1	1	1	NA	CAGAACCCAGGGACTCAGCTGTGTACTTCTGTGCCAGCAGTTCTCGGGGGTCGGACACTGAAGCTTTCTTTGGACAAGGCACCAGACTCACAGTTGTAG	CAGAACCCAGGGACTCAGCTGTGTACTTCTGTGCCAGCAGTT--CGGGGG----ACACTGAAGCTTTCTTTGGACAAGGCACCAGACTCACAGTTGTAG	tumor	ChILI_20
24256	0	TRBV3-1	TRBJ2-7	ASSHPPGTGAYEQY	GCCAGCAGCCACCCCCCCGGGACTGGAGCCTACGAGCAGTAC	TRBD2	53	23	0	76	1.176e-05	4840	1	2	1	NA	GGAGCTTGGTGACTCTGCTGTGTATTTCTGTGCCAGCAGCCACCCCCCCGGGACTGGAGCCTACGAGCAGTACTTCGGGCCGGGCACCAGGCTCACGGTCACAG	GGAGCTTGGTGACTCTGCTGTGTATTTCTGTGCCAGCAGCCA-------GGGACT----CCTACGAGCAGTACTTCGGGCCGGGCACCAGGCTCACGGTCACAG	tumor	ChILI_20
24257	0	TRBV3-1	TRBJ2-7	ASSRGDRAYEQY	GCCAGCAGCCGGGGGGACAGGGCCTACGAGCAGTAC	TRBD1	45	31	0	76	1.176e-05	4840	1	1	1	NA	GGAGCTTGGTGACTCTGCTGTGTATTTCTGTGCCAGCAGCCGGGGGGACAGGGCCTACGAGCAGTACTTCGGGCCGGGCACCAGGCTCACGGTCACAG	GGAGCTTGGTGACTCTGCTGTGTATTTCTGTGCCAGCAGCC---GGGACAGGGCCTACGAGCAGTACTTCGGGCCGGGCACCAGGCTCACGGTCACAG	tumor	ChILI_20
24258	0	TRBV9	TRBJ2-1	ASSVGGSGRLDEQF	GCCAGCAGCGTAGGTGGTAGCGGGAGACTCGATGAGCAGTTC	TRBD2	49	25	0.021	74	1.145e-05	4845	1	2	1	NA	CTCTGGAGCTGGGGGACTCAGCTTTGTATTTTTGTGCCAGCAGCGTAGGTGGTAGCGGGAGACTCGATGAGCAGTTCTTCGGGCCAGGGACACGGCTCACCGTGCTAG	CTCTGGAGCTGGGGGACTCAGCTTTGTATTTCTGTGCCAGCAGCGTAG----TAGCGGGAG-----ATGAGCAGTTCTTCGGGCCAGGGACACGGCTCACCGTGCTAG	tumor	ChILI_20
24259	0	TRBV7-9	TRBJ1-1	ASSLDQVQGRAF	GCCAGCAGCTTAGACCAGGTACAGGGAAGGGCTTTC	TRBD1	49	24	0	73	1.129e-05	4846	1	1	1	NA	CCAGCGCACAGAGCAGGGGGACTCGGCCATGTATCTCTGTGCCAGCAGCTTAGACCAGGTACAGGGAAGGGCTTTCTTTGGACAAGGCACCAGACTCACAGTTGTAG	CCAGCGCACAGAGCAGGGGGACTCGGCCATGTATCTCTGTGCCAGCAGCTTAG-------ACAGGG----GCTTTCTTTGGACAAGGCACCAGACTCACAGTTGTAG	tumor	ChILI_20
24260	0	TRBV19	TRBJ2-3	ASSKPGGGTDTQY	GCCAGTAGTAAGCCAGGGGGAGGCACAGATACGCAGTAT	TRBD1	50	23	0	73	1.129e-05	4846	1	1	1	NA	CGGCCCAAAAGAACCCGACAGCTTTCTATCTCTGTGCCAGTAGTAAGCCAGGGGGAGGCACAGATACGCAGTATTTTGGCCCAGGCACCCGGCTGACAGTGCTCG	CGGCCCAAAAGAACCCGACAGCTTTCTATCTCTGTGCCAGTAGTA---CAGGGGG--GCACAGATACGCAGTATTTTGGCCCAGGCACCCGGCTGACAGTGCTCG	tumor	ChILI_20
24261	0	TRBV9	TRBJ2-1	ASSGMGNEQF	GCCAGCAGCGGGATGGGCAATGAGCAGTTC	TRBD2	47	25	0	72	1.114e-05	4848	1	2	1	NA	CTCTGGAGCTGGGGGACTCAGCTTTGTATTTCTGTGCCAGCAGCGGGATGGGCAATGAGCAGTTCTTCGGGCCAGGGACACGGCTCACCGTGCTAG	CTCTGGAGCTGGGGGACTCAGCTTTGTATTTCTGTGCCAGCAGCGGGA----CAATGAGCAGTTCTTCGGGCCAGGGACACGGCTCACCGTGCTAG	tumor	ChILI_20
24262	0	TRBV12-5	TRBJ2-1	ASGLGLTREQF	GCTAGTGGTTTGGGGCTAACCAGAGAGCAGTTC	TRBD1	41	31	0	72	1.114e-05	4848	1	1	1	NA	CAGAACCCAGGGACTCAGCTGTGTATTTTTGTGCTAGTGGTTTGGGGCTAACCAGAGAGCAGTTCTTCGGGCCAGGGACACGGCTCACCGTGCTAG	CAGAACCCAGGGACTCAGCTGTGTATTTTTGTGCTAGTGGTTTGGGGC--------GAGCAGTTCTTCGGGCCAGGGACACGGCTCACCGTGCTAG	tumor	ChILI_20
24263	0	TRBV3-1	TRBJ1-6	ASSHQDRDNSPLH	GCCAGCAGCCATCAGGACAGGGATAATTCACCCCTCCAC	TRBD1	34	38	0	72	1.114e-05	4848	1	1	1	NA	GGAGCTTGGTGACTCTGCTGTGTATTTCTGTGCCAGCAGCCATCAGGACAGGGATAATTCACCCCTCCACTTTGGGAATGGGACCAGGCTCACTGTGACAG	GGAGCTTGGTGACTCTGCTGTGTATTTCTGTGCCAGCAGCCA---GGACAGGGATAATTCACCCCTCCACTTTGGGAATGGGACCAGGCTCACTGTGACAG	tumor	ChILI_20
24264	0	TRBV10-3	TRBJ1-2	AISESKRAAYGYT	GCCATCAGTGAGTCGAAGAGGGCGGCCTATGGCTACACC	TRBD2	42	30	0	72	1.114e-05	4848	1	2	1	NA	ACCAGCTCCCAGACATCTGTGTACTTCTGTGCCATCAGTGAGTCGAAGAGGGCGGCCTATGGCTACACCTTCGGTTCGGGGACCAGGTTAACCGTTGTAG	ACCAGCTCCCAGACATCTGTGTACTTCTGTGCCATCAGTGAGTC---GAGGG----CTATGGCTACACCTTCGGTTCGGGGACCAGGTTAACCGTTGTAG	tumor	ChILI_20
24265	0	TRBV11-3	TRBJ2-1	ACSTSEGDEQF	GCCTGCTCGACTAGCGAAGGGGATGAGCAGTTC	TRBD2	34	37	0	71	1.098e-05	4852	1	1	1	NA	GCAGAGCTTGGGGACTCGGCCGTGTATCTCTGTGCCTGCTCGACTAGCGAAGGGGATGAGCAGTTCTTCGGGCCAGGGACACGGCTCACCGTGCTAG	GCAGAGCTTGGGGACTCGGCCGTGTATCTCTGTGCC-----GACTAGCG------ATGAGCAGTTCTTCGGGCCAGGGACACGGCTCACCGTGCTAG	tumor	ChILI_20
24266	36	TRBV9	TRBJ2-7	ASSQGLKGGYEQY	GCCAGCAGCCAAGGGTTGAAAGGGGGCTACGAGCAATAC	TRBD1	30	40	0.023	70	1.083e-05	4853	1	1	1	NA	CTCTGGAGCTGGGGGACTCATCTTTGTATTTCTGTGCCAGCAGCCAAGGGTTGAAAGGGGGCTACGAGCAATACTTCGGGCCGGGCACCAGGCTCACGGTCACAG	CTCTGGAGCTGGGGGACTCAGCTTTGTATTTCTGTGCCAGCAGC-----------AGGGGGCTACGAGCAGTACTTCGGGCCGGGCACCAGGCTCACGGTCACAG	tumor	ChILI_20
24267	0	TRBV9	TRBJ1-1	ASSRDRGTEAF	GCCAGCAGCAGGGACAGGGGCACTGAAGCTTTC	TRBD1	37	33	0	70	1.083e-05	4853	1	1	1	NA	GGGGGACTCAGCTTTGTATTTCTGTGCCAGCAGCAGGGACAGGGGCACTGAAGCTTTCTTTGGACAAGGCACCAGACTCACAGTTGTAG	GGGGGACTCAGCTTTGTATTTCTGTGCCAGCAGC-GGGACAGGGGCACTGAAGCTTTCTTTGGACAAGGCACCAGACTCACAGTTGTAG	tumor	ChILI_20
24268	0	TRBV4-2	TRBJ2-3	ASSPTAGGYTGTQY	GCCAGCAGCCCCACCGCGGGGGGCTACACAGGTACGCAGTAT	TRBD2	1	69	0	70	1.083e-05	4853	1	1	1	NA	GCAGCCAGAAGACTCGGCCCTGTATCTCTGTGCCAGCAGCCCCACCGCGGGGGGCTACACAGGTACGCAGTATTTTGGCCCAGGCACCCGGCTGACAGTGCTCG	GCAGCCAGAAGACTCGGCCCTGTATCTCTGTGCCAGCAGCC-----GCGGGGGG---CACAGATACGCAGTATTTTGGCCCAGGCACCCGGCTGACAGTGCTCG	tumor	ChILI_20
24269	0	TRBV7-8	TRBJ2-4	ASSFLGGAAKNIQY	GCCAGCAGCTTCCTTGGGGGCGCGGCCAAAAACATTCAGTAT	TRBD1	68	1	0	69	1.067e-05	4856	1	1	1	NA	CCAGCGCACACAGCAGGAGGACTCCGCCGTGTATCTCTGTGCCAGCAGCTTCCTTGGGGGCGCGGCCAAAAACATTCAGTATTTCGGCGTCGGGACCCGGCTCTCAGTGCTGG	CCAGCGCACACAGCAGGAGGACTCCGCCGTGTATCTCTGTGCCAGCAGCTT----GGGGGC---GCCAAAAACATTCAGTACTTCGGCGCCGGGACCCGGCTCTCAGTGCTGG	tumor	ChILI_20
24270	0	TRBV9	TRBJ2-1	ASSVISSGRGLNEQL	GCCAGCAGCGTAATTAGTAGCGGGAGAGGGCTTAATGAGCAGCTC	TRBD2	39	30	0	69	1.067e-05	4856	1	2	1	NA	CTCTGGAGCTGGGGGACTCAGCTTTGTATTTCTGTGCCAGCAGCGTAATTAGTAGCGGGAGAGGGCTTAATGAGCAGCTCTTCGGGCCAGGGACACGGCTCACCGTGCTAG	CTCTGGAGCTGGGGGACTCAGCTTTGTATTTCTGTGCCAGCAGCGTA-----TAGCGGGAG-------AATGAGCAGTTCTTCGGGCCAGGGACACGGCTCACCGTGCTAG	tumor	ChILI_20
24271	0	TRBV6-5	TRBJ2-5	ASSYSFSTKETQY	GCCAGCAGTTACTCGTTCAGCACCAAAGAGACCCAGTAC		26	42	0	68	1.052e-05	4858	1	NA	1	NA	GCTCCCTCCCAGACATCTGTGTACTTCTGTGCCAGCAGTTACTCGTTCAGCACCAAAGAGACCCAGTACTTCGGGCCAGGCACGCGGCTCCTGGTGCTCG	GCTCCCTCCCAGACATCTGTGTACTTCTGTGCCAGCAGTTACTC-----------AAGAGACCCAGTACTTCGGGCCAGGCACGCGGCTCCTGGTGCTCG	tumor	ChILI_20
24272	0	TRBV13	TRBJ2-5	ASSSRTSGKQETQY	GCCAGCAGCTCCAGGACTAGCGGGAAGCAAGAGACCCAGTAC	TRBD2	42	26	0	68	1.052e-05	4858	1	2	1	NA	GGGGGACTCAGCCCTGTACTTCTGTGCCAGCAGCTCCAGGACTAGCGGGAAGCAAGAGACCCAGTACTTCGGGCCAGGCACGCGGCTCCTGGTGCTCG	GGGGGACTCAGCCCTGTACTTCTGTGCCAGCAGCT---GGACTAGCGGGA--CAAGAGACCCAGTACTTCGGGCCAGGCACGCGGCTCCTGGTGCTCG	tumor	ChILI_20
24273	0	TRBV20-1	TRBJ2-3	SARSPGLAGQTGDTQY	AGTGCTAGATCACCGGGACTAGCGGGCCAGACGGGAGATACGCAGTAT	TRBD2	34	34	0	68	1.052e-05	4858	1	1	1	NA	GCCCATCCTGAAGACAGCAGCTTCTACATCTGCAGTGCTAGATCACCGGGACTAGCGGGCCAGACGGGAGATACGCAGTATTTTGGCCCAGGCACCCGGCTGACAGTGCTCG	GCCCATCCTGAAGACAGCAGCTTCTACATCTGCAGTGCTAGA-----GGGACTAGCGGG---------AGATACGCAGTATTTTGGCCCAGGCACCCGGCTGACAGTGCTCG	tumor	ChILI_20
24274	0	TRBV9	TRBJ1-1	ASSVQGGEAF	GCCAGCAGCGTACAGGGCGGTGAAGCTTTC	TRBD1	36	31	0	67	1.037e-05	4861	1	1	1	NA	CTCTGGAGCTGGGGGACTCAGCTTTGTATTTCTGTGCCAGCAGCGTACAGGGCGGTGAAGCTTTCTTTGGACAAGGCACCAGACTCACAGTTGTAG	CTCTGGAGCTGGGGGACTCAGCTTTGTATTTCTGTGCCAGCAGCGTACAGGG---TGAAGCTTTCTTTGGACAAGGCACCAGACTCACAGTTGTAG	tumor	ChILI_20
24275	0	TRBV19	TRBJ2-6	ASSLGRAIGANVLT	GCCAGTAGTTTAGGCAGGGCTATTGGGGCCAACGTCCTGACT	TRBD1	40	27	0	67	1.037e-05	4861	1	1	1	NA	CGGCCCAAAAGAACCCGACAGCTTTCTATCTCTGTGCCAGTAGTTTAGGCAGGGCTATTGGGGCCAACGTCCTGACTTTCGGGGCCGGCAGCAGGCTGACCGTGCTGG	CGGCCCAAAAGAACCCGACAGCTTTCTATCTCTGTGCCAGTAGT-----CAGGG----TGGGGCCAACGTCCTGACTTTCGGGGCCGGCAGCAGGCTGACCGTGCTGG	tumor	ChILI_20
24276	0	TRBV30	TRBJ2-5	AWSSGGGETQY	GCCTGGAGTAGTGGAGGCGGGGAGACCCAGTAC	TRBD2	33	34	0	67	1.037e-05	4861	1	1	1	NA	CCTTCTCAGTGACTCTGGCTTCTATCTCTGTGCCTGGAGTAGTGGAGGCGGGGAGACCCAGTACTTCGGGCCAGGCACGCGGCTCCTGGTGCTCG	CCTTCTCAGTGACTCTGGCTTCTATCTCTGTGCCTGGAGT-------GCGGGGAGACCCAGTACTTCGGGCCAGGCACGCGGCTCCTGGTGCTCG	tumor	ChILI_20
24277	0	TRBV15	TRBJ1-2	ATSRDLGRKKDYT	GCCACCAGCAGAGACCTGGGCAGGAAGAAGGACTACACC	TRBD2	36	31	0	67	1.037e-05	4861	2	1	1	NA	CACCAGGCCTGGGGGACGCAGCCATGTACCTGTGTGCCACCAGCAGAGACCTGGGCAGGAAGAAGGACTACACCTTCGGTTCGGGGACCAGGTTAACCGTTGTAG	CACCAGGCCTGGGGGACGCAGCCATGTACCTGTGTGCCACCAGC--------------------GGACTACACCTTCGGTTCGGGGACCAGGTTAACCGTTGTAG	tumor	ChILI_20
24278	0	TRBV10-2	TRBJ1-6	ASSYSGDSNSPLH	GCCAGCAGTTACTCGGGGGATAGTAATTCACCCCTCCAC	TRBD2	32	35	0	67	1.037e-05	4861	1	1	1	NA	ACCCGCTCCCAGACATCTGTGTATTTCTGCGCCAGCAGTTACTCGGGGGATAGTAATTCACCCCTCCACTTTGGGAATGGGACCAGGCTCACTGTGACAG	ACCCGCTCCCAGACATCTGTGTATTTCTGCGCCAGCAGT----CGGGGG----TAATTCACCCCTCCACTTTGGGAATGGGACCAGGCTCACTGTGACAG	tumor	ChILI_20
24279	0	TRBV9	TRBJ1-5	ASSLGNQPQH	GCCAGCTCGTTGGGCAATCAGCCCCAGCAT		40	25	0	65	1.006e-05	4866	1	NA	1	NA	CTCTGGAGCTGGGGGACTCAGCTTTGTATTTCTGTGCCAGCTCGTTGGGCAATCAGCCCCAGCATTTTGGTGATGGGACTCGACTCTCCATCCTAG	CTCTGGAGCTGGGGGACTCAGCTTTGTATTTCTGTGCCAGC-------GCAATCAGCCCCAGCATTTTGGTGATGGGACTCGACTCTCCATCCTAG	tumor	ChILI_20
24280	0	TRBV12-3	TRBJ2-7	ASSLVSGELEQY	GCCAGCAGTTTAGTCTCAGGGGAGCTCGAGCAGTAC	TRBD1	30	35	0	65	1.006e-05	4866	1	1	1	NA	CAGAACCCAGGGACTCAGCTGTGTACTTCTGTGCCAGCAGTTTAGTCTCAGGGGAGCTCGAGCAGTACTTCGGGCCGGGCACCAGGCTCACGGTCACAG	CAGAACCCAGGGACTCAGCTGTGTACTTCTGTGCCAGCAGTTTAG---CAGGGG----CGAGCAGTACTTCGGGCCGGGCACCAGGCTCACGGTCACAG	tumor	ChILI_20
24281	0	TRBV3-1	TRBJ1-4	ASTLYRQKNNEKLF	GCCAGCACCCTCTATCGACAGAAGAATAATGAAAAACTGTTT	TRBD1	34	31	0	65	1.006e-05	4866	1	1	1	NA	GGAGCTTGGTGACTCTGCTGTGTATTTCTGTGCCAGCACCCTCTATCGACAGAAGAATAATGAAAAACTGTTTTTTGGCAGTGGAACCCAGCTCTCTGTCTTGG	GGAGCTTGGTGACTCTGCTGTGTATTTCTGTGCCAGCA---------GACAG-----TAATGAAAAACTGTTTTTTGGCAGTGGAACCCAGCTCTCTGTCTTGG	tumor	ChILI_20
24282	0	TRBV7-2	TRBJ2-6	ASSLSGSGANVLT	GCCAGCAGCTTAAGTGGCTCTGGGGCCAACGTCCTGACT		37	27	0	64	9.9e-06	4869	1	NA	1	NA	CCAGCGCACACAGCAGGAGGACTCGGCCGTGTATCTCTGTGCCAGCAGCTTAAGTGGCTCTGGGGCCAACGTCCTGACTTTCGGGGCCGGCAGCAGGCTGACCGTGCTG	CCAGCGCACACAGCAGGAGGACTCGGCCGTGTATCTCTGTGCCAGCAGCTTA-----CTCTGGGGCCAACGTCCTGACTTTCGGGGCCGGCAGCAGGCTGACCGTGCTG	tumor	ChILI_20
24283	0	TRBV7-2	TRBJ2-7	ASRPSGSSYEQY	GCCAGCAGGCCTAGCGGGAGCTCCTACGAGCAGTAC	TRBD2	29	35	0	64	9.9e-06	4869	1	2	1	NA	CCAGCGCACACAGCAGGAGGACTCGGCCGTGTATCTCTGTGCCAGCAGGCCTAGCGGGAGCTCCTACGAGCAGTACTTCGGGCCGGGCACCAGGCTCACGGTCACAG	CCAGCGCACACAGCAGGAGGACTCGGCCGTGTATCTCTGTGCCAGCAG--CTAGCGGGAGCTCCTACGAGCAGTACTTCGGGCCGGGCACCAGGCTCACGGTCACAG	tumor	ChILI_20
24284	0	TRBV20-1	TRBJ2-7	SAGGLAGVEQY	AGTGCGGGGGGACTAGCGGGAGTCGAGCAGTAC	TRBD2	41	23	0	64	9.9e-06	4869	1	2	1	NA	GCCCATCCTGAAGACAGCAGCTTCTACATCTGCAGTGCGGGGGGACTAGCGGGAGTCGAGCAGTACTTCGGGCTGGGCACCAGGCTCACGGTCACAG	GCCCATCCTGAAGACAGCAGCTTCTACATCTGCAGTGC---GGGACTAGCGGGAG-CGAGCAGTACTTCGGGCCGGGCACCAGGCTCACGGTCACAG	tumor	ChILI_20
24285	0	TRBV6-2	TRBJ2-7	ASSRYGTSFAYEQY	GCCAGCAGCCGCTATGGGACTAGCTTCGCCTACGAGCAGTAC	TRBD2	31	32	0	63	9.75e-06	4872	1	1	1	NA	GCTCCCTCCCAAACATCTGTGTACTTCTGTGCCAGCAGCCGCTATGGGACTAGCTTCGCCTACGAGCAGTACTTCGGGCTGGGCACCAGGCTCACGGTCACAG	GCTCCCTCCCAAACATCTGTGTACTTCTGTGCCAGCAG-------GGGACTAGC----CCTACGAGCAGTACTTCGGGCCGGGCACCAGGCTCACGGTCACAG	tumor	ChILI_20
24286	0	TRBV2	TRBJ2-1	ASSVTGPAGNEQF	GCCAGCAGTGTAACCGGACCGGCTGGGAATGAGCAGTTC		28	35	0	63	9.75e-06	4872	1	NA	1	NA	CCACAAAGCTGGAGGACTCAGCCATGTACTTCTGTGCCAGCAGTGTAACCGGACCGGCTGGGAATGAGCAGTTCTTCGGGCCAGGGACACGGCTCACCGTGCTAG	CCACAAAGCTGGAGGACTCAGCCATGTACTTCTGTGCCAGCAGTG-----------------AATGAGCAGTTCTTCGGGCCAGGGACACGGCTCACCGTGCTAG	tumor	ChILI_20
24287	0	TRBV9	TRBJ2-2	ASSGGALAEITGELF	GCCAGCAGCGGAGGAGCACTAGCGGAGATCACCGGGGAGCTGTTT	TRBD2	35	27	0	62	9.59e-06	4874	1	1	1	NA	CTCTGGAGCTGGGGGACTCAGCTTTGTATTTCTGTGCCAGCAGCGGAGGAGCACTAGCGGAGATCACCGGGGAGCTGTTTTTTGGAGAAGGCTCTAGGCTGACCGTACTGG	CTCTGGAGCTGGGGGACTCAGCTTTGTATTTCTGTGCCAGCAGCG-------ACTAGCGG----CACCGGGGAGCTGTTTTTTGGAGAAGGCTCTAGGCTGACCGTACTGG	tumor	ChILI_20
24288	0	TRBV5-1	TRBJ2-7	ASSLYGQRGNEQY	GCCAGCAGCTTATATGGACAGAGGGGTAACGAGCAGTAC	TRBD1	32	30	0	62	9.59e-06	4874	1	1	1	NA	GGAGCTGGGGGACTCGGCCCTTTATCTTTGCGCCAGCAGCTTATATGGACAGAGGGGTAACGAGCAGTACTTCGGGCCGGGCACCAGGCTCACGGTCACAG	GGAGCTGGGGGACTCGGCCCTTTATCTTTGCGCCAGCAGCTT----GGACAG-------ACGAGCAGTACTTCGGGCCGGGCACCAGGCTCACGGTCACAG	tumor	ChILI_20
24289	0	TRBV11-2	TRBJ1-1	ASSFSPSINNTEAF	GCCAGCAGCTTCTCCCCCTCAATAAACAACACTGAAGCTTTC		41	21	0	62	9.59e-06	4874	1	NA	1	NA	GCAAAGCTTGAGGACTCGGCCGTGTATCTCTGTGCCAGCAGCTTCTCCCCCTCAATAAACAACACTGAAGCTTTCTTTGGACAAGGCACCAGACTCACAGTTGTAG	GCAAAGCTTGAGGACTCGGCCGTGTATCTCTGTGCCAGCAGCTT----------------AACACTGAAGCTTTCTTTGGACAAGGCACCAGACTCACAGTTGTAG	tumor	ChILI_20
24290	0	TRBV7-2	TRBJ1-6	ASSFRINSPLH	GCCAGCAGCTTCCGAATTAATTCACCCCTCCAC		34	27	0	61	9.44e-06	4877	1	NA	1	NA	CCAGCGCACACAGCAGGAGGACTCGGCCGTGTATCTCTGTGCCAGCAGCTTCCGAATTAATTCACCCCTCCACTTTGGGAATGGGACCAGGCTCACTGTGACAG	CCAGCGCACACAGCAGGAGGACTCGGCCGTGTATCTCTGTGCCAGCAGCTT------TAATTCACCCCTCCACTTTGGGAATGGGACCAGGCTCACTGTGACAG	tumor	ChILI_20
24291	0	TRBV28	TRBJ2-5	ASRGGGRTQY	GCCAGCAGAGGCGGGGGGAGGACCCAGTAC	TRBD2	58	3	0	61	9.44e-06	4877	1	1	1	NA	CCGCCAGCACCAACCAGACATCTATGTACCTCTGTGCCAGCAGAGGCGGGGGGAGGACCCAGTACTTCGGGCCAGGCACGCGGCTCCTGGTGCTCG	CCGCCAGCACCAACCAGACATCTATGTACCTCTGTGCCAGCAG--GCGGGGGG--GACCCAGTACTTCGGGCCAGGCACGCGGCTCCTGGTGCTCG	tumor	ChILI_20
24292	0	TRBV6-1	TRBJ2-1	ASSEGLAEGTYNEQF	GCCAGCAGTGAAGGACTAGCAGAAGGAACCTACAATGAGCAGTTC	TRBD2	23	37	0	60	9.28e-06	4879	1	1	1	NA	GCTCCCTCCCAGACATCTGTGTACTTCTGTGCCAGCAGTGAAGGACTAGCAGAAGGAACCTACAATGAGCAGTTCTTCGGGCCAGGGACACGGCTCACCGTGCTAG	GCTCCCTCCCAGACATCTGTGTACTTCTGTGCCAGCAGTGAAGGACTAGC--------CCTACAATGAGCAGTTCTTCGGGCCAGGGACACGGCTCACCGTGCTAG	tumor	ChILI_20
24293	0	TRBV5-1	TRBJ2-7	ASSLVSDTYEQY	GCCAGCAGCTTGGTTTCAGATACCTACGAGCAGTAC		39	21	0	60	9.28e-06	4879	1	NA	1	NA	GGAGCTGGGGGACTCGGCCCTTTATCTTTGCGCCAGCAGCTTGGTTTCAGATACCTACGAGCAGTACTTCGGGCTGGGCACCAGGCTCACGGTCACAG	GGAGCTGGGGGACTCGGCCCTTTATCTTTGCGCCAGCAGCTTGG---------CCTACGAGCAGTACTTCGGGCCGGGCACCAGGCTCACGGTCACAG	tumor	ChILI_20
24294	0	TRBV3-1	TRBJ2-7	ASSQGSGTASYEQY	GCCAGCAGCCAAGGATCCGGGACAGCCTCCTACGAGCAGTAC	TRBD1	41	19	0	60	9.28e-06	4879	1	1	1	NA	GGAGCTTGGTGACTCTGCTGTGTATTTCTGTGCCAGCAGCCAAGGATCCGGGACAGCCTCCTACGAGCAGTACTTCGGGCCGGGCACCAGGCTCACGGTCACAG	GGAGCTTGGTGACTCTGCTGTGTATTTCTGTGCCAGCAGCCAAG-----GGGACAG-CTCCTACGAGCAGTACTTCGGGCCGGGCACCAGGCTCACGGTCACAG	tumor	ChILI_20
24295	0	TRBV28	TRBJ2-2	ASSLLAGAGGELF	GCCAGCAGTTTGCTAGCGGGAGCGGGCGGGGAGCTGTTT	TRBD2	28	32	0	60	9.28e-06	4879	1	2	1	NA	CCGCCAGCACCAACCAGACATCTATGTACCTCTGTGCCAGCAGTTTGCTAGCGGGAGCGGGCGGGGAGCTGTTTTTTGGAGAAGGCTCTAGGCTGACCGTACTG	CCGCCAGCACCAACCAGACATCTATGTACCTCTGTGCCAGCAGTTT-CTAGCGGGAG----CGGGGAGCTGTTTTTTGGAGAAGGCTCTAGGCTGACCGTACTG	tumor	ChILI_20
24296	0	TRBV6-1	TRBJ1-4	ASSELGSTNEKLF	GCCAGCAGTGAGCTGGGATCAACTAATGAAAAACTGTTT		23	36	0	59	9.13e-06	4883	1	NA	1	NA	GCTCCCTCCCAGACATCTGTGTACTTCTGTGCCAGCAGTGAGCTGGGATCAACTAATGAAAAACTGTTTTTTGGCAGTGGAACCCAGCTCTCTGTCTTGG	GCTCCCTCCCAGACATCTGTGTACTTCTGTGCCAGCAGTGA--------CAACTAATGAAAAACTGTTTTTTGGCAGTGGAACCCAGCTCTCTGTCTTGG	tumor	ChILI_20
24297	0	TRBV12-3	TRBJ2-7	ASILDRDSYEQY	GCCAGCATTTTGGACAGAGACTCCTACGAGCAGTAC	TRBD1	25	34	0	59	9.13e-06	4883	1	1	1	NA	CAGAACCCAGGGACTCAGCTGTGTACTTCTGTGCCAGCATTTTGGACAGAGACTCCTACGAGCAGTACTTCGGGCCGGGCACCAGGCTCACGGTCACA	CAGAACCCAGGGACTCAGCTGTGTACTTCTGTGCCAGCA----GGACAG---CTCCTACGAGCAGTACTTCGGGCCGGGCACCAGGCTCACGGTCACA	tumor	ChILI_20
24298	0	TRBV30	TRBJ1-1	AWSLSSNREAF	GCCTGGAGTCTCTCCTCCAACAGGGAAGCTTTC	TRBD1	31	28	0	59	9.13e-06	4883	1	1	1	NA	CCTTCTCAGTGACTCTGGCTTCTATCTCTGTGCCTGGAGTCTCTCCTCCAACAGGGAAGCTTTCTTTGGACAAGGCACCAGACTCACAGTTGTAG	CCTTCTCAGTGACTCTGGCTTCTATCTCTGTGCCTGGAGT----------ACAGGGAAGCTTTCTTTGGACAAGGCACCAGACTCACAGTTGTAG	tumor	ChILI_20
24299	0	TRBV7-9	TRBJ2-1	ASSPARLAGSYNEQF	GCCAGCAGCCCCGCTAGGCTAGCGGGAAGCTACAATGAGCAGTTC	TRBD2	22	36	0	58	8.97e-06	4886	1	2	1	NA	CCAGCGCACAGAGCAGGGGGACTCGGCCATGTATCTCTGTGCCAGCAGCCCCGCTAGGCTAGCGGGAAGCTACAATGAGCAGTTCTTCGGGCCAGGGACACGGCTCACCGTGCTAG	CCAGCGCACAGAGCAGGGGGACTCGGCCATGTATCTCTGTGCCAGCAGC---------CTAGCGGGA--CTACAATGAGCAGTTCTTCGGGCCAGGGACACGGCTCACCGTGCTAG	tumor	ChILI_20
24300	0	TRBV7-2	TRBJ2-7	ASSLEPAYYEQY	GCCAGCAGCTTAGAACCGGCATACTACGAGCAGTAC		28	30	0	58	8.97e-06	4886	1	NA	1	NA	CCAGCGCACACAGCAGGAGGACTCGGCCGTGTATCTCTGTGCCAGCAGCTTAGAACCGGCATACTACGAGCAGTACTTCGGGCCGGGCACCAGGCTCACGGTCACAG	CCAGCGCACACAGCAGGAGGACTCGGCCGTGTATCTCTGTGCCAGCAGCTTAG----------CTACGAGCAGTACTTCGGGCCGGGCACCAGGCTCACGGTCACAG	tumor	ChILI_20
24301	0	TRBV4-3	TRBJ2-7	ASSQVQGSFEQY	GCCAGCAGCCAAGTACAGGGTTCGTTCGAGCAGTAC	TRBD1	23	33	0	56	8.66e-06	4888	1	1	1	NA	GCAGCCAGAAGACTCGGCCCTGTATCTCTGCGCCAGCAGCCAAGTACAGGGTTCGTTCGAGCAGTACTTCGGGCCGGGCACCAGGCTCACGGTCACAG	GCAGCCAGAAGACTCGGCCCTGTATCTCTGCGCCAGCAGCCAAG-ACAGGG------CGAGCAGTACTTCGGGCCGGGCACCAGGCTCACGGTCACAG	tumor	ChILI_20
24302	0	TRBV30	TRBJ1-6	AWSINRGDNSPLH	GCCTGGAGTATAAACAGGGGGGATAATTCACCCCTCCAC	TRBD1	27	28	0	55	8.51e-06	4889	1	1	1	NA	CCTTCTCAGTGACTCTGGCTTCTATCTCTGTGCCTGGAGTATAAACAGGGGGGATAATTCACCCCTCCACTTTGGGAATGGGACCAGGCTCACTGTGACAG	CCTTCTCAGTGACTCTGGCTTCTATCTCTGTGCCTGGAGT----ACAGGGGG-ATAATTCACCCCTCCACTTTGGGAATGGGACCAGGCTCACTGTGACAG	tumor	ChILI_20
24303	1	TRBV11-2	TRBJ1-1	ATLRQDRAF	GCTACCCTTAGACAGGATCGAGCTTTC	TRBD1	21	34	0	55	8.51e-06	4889	1	1	1	NA	GCAAAGCTTGAGGACTCGGCCGTGTATCTCTGTGCTACCCTTAGACAGGATCGAGCTTTCTTTGGACAAGGCACCAGACTCACAGTTGTAG	GCAAAGCTTGAGGACTCGGCCGTGTATCTCTGTGC--------GACAGG----AGCTTTCTTTGGACAAGGCACCAGACTCACAGTTGTAG	tumor	ChILI_20
24304	0	TRBV7-2	TRBJ2-5	ASSSSWETQY	GCCAGCAGCTCGAGCTGGGAGACCCAGTAC		22	32	0.02	54	8.35e-06	4891	1	NA	1	NA	CCAGCGCATACAGCAGGAGGACTCGGCCGTGTATCTCTGTGCCAGCAGCTCGAGCTGGGAGACCCAGTACTTCGGGCCAGGCACGCGGCTCCTGGTGCTCG	CCAGCGCACACAGCAGGAGGACTCGGCCGTGTATCTCTGTGCCAGCAGCT--------GAGACCCAGTACTTCGGGCCAGGCACGCGGCTCCTGGTGCTCG	tumor	ChILI_20
24305	0	TRBV10-2	TRBJ2-1	ASTRTSGSDYNEQF	GCCAGCACCCGGACTAGCGGGAGTGATTACAATGAGCAGTTC	TRBD2	34	20	0.054	54	8.35e-06	4891	1	2	1	NA	ACCCGCTCCCAGACATCTTTGTATTTTTGCGCCAGCACCCGGACTAGCGGGAGTGATTACAATGAGCAGTTCTTCGGGCCAGGGACACGGCTCACCGTGCTA	ACCCGCTCCCAGACATCTGTGTATTTCTGCGCCAGCA---GGACTAGCGGGAG----TACAATGAGCAGTTCTTCGGGCCAGGGACACGGCTCACCGTGCTA	tumor	ChILI_20
24306	0	TRBV7-2	TRBJ2-3	ASSLGPGTDTQY	GCCAGCAGCCTGGGACCCGGCACAGATACGCAGTAT	TRBD1	34	19	0	53	8.2e-06	4893	1	1	1	NA	CCAGCGCACACAGCAGGAGGACTCGGCCGTGTATCTCTGTGCCAGCAGCCTGGGACCCGGCACAGATACGCAGTATTTTGGCCCAGGCACCCGGCTGACAGTGCTCG	CCAGCGCACACAGCAGGAGGACTCGGCCGTGTATCTCTGTGCCAGCAGC--GGGAC---GCACAGATACGCAGTATTTTGGCCCAGGCACCCGGCTGACAGTGCTCG	tumor	ChILI_20
24307	0	TRBV14	TRBJ1-1	ASSQVRKTEAF	GCCAGCAGCCAGGTTAGGAAGACTGAAGCTTTC		37	16	0	53	8.2e-06	4893	1	NA	1	NA	CTGGAGGATTCTGGAGTTTATTTCTGTGCCAGCAGCCAGGTTAGGAAGACTGAAGCTTTCTTTGGACAAGGCACCAGACTCACAGTTGTAG	CTGGAGGATTCTGGAGTTTATTTCTGTGCCAGCAGCCA----------ACTGAAGCTTTCTTTGGACAAGGCACCAGACTCACAGTTGTAG	tumor	ChILI_20
24308	0	TRBV13	TRBJ1-5	ASSLGQGFQPQH	GCCAGCAGCTTAGGACAGGGATTTCAGCCCCAGCAT	TRBD1	32	21	0	53	8.2e-06	4893	1	1	1	NA	GGGGGACTCAGCCCTGTACTTCTGTGCCAGCAGCTTAGGACAGGGATTTCAGCCCCAGCATTTTGGTGATGGGACTCGACTCTCCATCCTAG	GGGGGACTCAGCCCTGTACTTCTGTGCCAGCAGCTTAGGACAGGG---TCAGCCCCAGCATTTTGGTGATGGGACTCGACTCTCCATCCTAG	tumor	ChILI_20
24309	0	TRBV12-3	TRBJ1-5	ASSKRQGANQPQH	GCCAGCAGTAAGAGACAGGGGGCTAATCAGCCCCAGCAT	TRBD1	20	33	0	53	8.2e-06	4893	1	1	1	NA	CAGAACCCAGGGACTCAGCTGTGTACTTCTGTGCCAGCAGTAAGAGACAGGGGGCTAATCAGCCCCAGCATTTTGGTGATGGGACTCGACTCTCCATCCTAG	CAGAACCCAGGGACTCAGCTGTGTACTTCTGTGCCAGCAGT----GACAGGGGGC-AATCAGCCCCAGCATTTTGGTGATGGGACTCGACTCTCCATCCTAG	tumor	ChILI_20
24310	0	TRBV10-2	TRBJ1-1	ASIGTHNTEAF	GCCAGCATAGGTACCCATAACACTGAAGCTTTC		30	23	0	53	8.2e-06	4893	1	NA	1	NA	ACCCGCTCCCAGACATCTGTGTATTTCTGCGCCAGCATAGGTACCCATAACACTGAAGCTTTCTTTGGACAAGGCACCAGACTCACAGTTGTAG	ACCCGCTCCCAGACATCTGTGTATTTCTGCGCCAGCA-----------AACACTGAAGCTTTCTTTGGACAAGGCACCAGACTCACAGTTGTAG	tumor	ChILI_20
24311	0	TRBV7-2	TRBJ1-2	ASSLARGYT	GCCAGCAGCTTAGCGAGGGGCTACACC	TRBD1	52	1	0	53	8.2e-06	4893	1	1	1	NA	CCAGCGCACACAGCAGGAGGACTCGGCCGTGTATCTCTGTGCCAGCAGCTTAGCGAGGGGCTACACCTTCGGTTCGGGGACCAGGTTAACCGTTGTA	CCAGCGCACACAGCAGGAGGACTCGGCCGTGTATCTCTGTGCCAGCAGCTTAGC-AGGGGCTACACCTTCGGTTCGGGGACCAGGTTAACCGTTGTA	tumor	ChILI_20
24312	0	TRBV7-8	TRBJ1-2	ASSLVSEYGYT	GCCAGCAGCTTAGTTTCTGAATATGGCTACACC		50	2	0	52	8.04e-06	4899	1	NA	1	NA	CCAGCGCACACAGCAGGAGGACTCCGCCGTGTATCTCTGTGCCAGCAGCTTAGTTTCTGAATATGGCTACACCTTCGGTTCGGGGACCAGGTTAACCGTTGTAG	CCAGCGCACACAGCAGGAGGACTCCGCCGTGTATCTCTGTGCCAGCAGCTTAG--------TATGGCTACACCTTCGGTTCGGGGACCAGGTTAACCGTTGTAG	tumor	ChILI_20
24313	0	TRBV7-2	TRBJ2-1	ASSLGPSSYNEQF	GCCAGCAGCTTGGGGCCTAGCTCCTACAATGAGCAGTTC	TRBD2	26	26	0	52	8.04e-06	4899	1	1	1	NA	CCAGCGCACACAGCAGGAGGACTCGGCCGTGTATCTCTGTGCCAGCAGCTTGGGGCCTAGCTCCTACAATGAGCAGTTCTTCGGGCCAGGGACACGGCTCACCGTGCTAG	CCAGCGCACACAGCAGGAGGACTCGGCCGTGTATCTCTGTGCCAGCAGCTT-----CTAGCTCCTACAATGAGCAGTTCTTCGGGCCAGGGACACGGCTCACCGTGCTAG	tumor	ChILI_20
24314	0	TRBV13	TRBJ2-2	ASSLVGQRGTGELF	GCCAGCAGCTTAGTGGGGCAGCGGGGCACCGGGGAGCTGTTT	TRBD2	23	29	0	52	8.04e-06	4899	1	1	1	NA	CCTTGGAGCTGGGGGACTCAGCCCTGTACTTCTGTGCCAGCAGCTTAGTGGGGCAGCGGGGCACCGGGGAGCTGTTTTTTGGAGAAGGCTCTAGGCTGACCGTACTGG	CCTTGGAGCTGGGGGACTCAGCCCTGTACTTCTGTGCCAGCAGCTTAG------AGCGGGGCACCGGGGAGCTGTTTTTTGGAGAAGGCTCTAGGCTGACCGTACTGG	tumor	ChILI_20
24315	0	TRBV12-3	TRBJ1-2	ASSEAGFFYGYT	GCCAGCAGTGAGGCAGGGTTCTTCTATGGCTACACC	TRBD1	30	22	0	52	8.04e-06	4899	1	1	1	NA	CAGAACCCAGGGACTCAGCTGTGTACTTCTGTGCCAGCAGTGAGGCAGGGTTCTTCTATGGCTACACCTTCGGTTCGGGGACCAGGTTAACCGTTGTAG	CAGAACCCAGGGACTCAGCTGTGTACTTCTGTGCCAGCAGT----CAGGG-----CTATGGCTACACCTTCGGTTCGGGGACCAGGTTAACCGTTGTAG	tumor	ChILI_20
24316	0	TRBV3-1	TRBJ2-3	ASSQRQGTVTDTQY	GCCAGCAGCCAGCGACAGGGGACCGTCACAGATACGCAGTAT	TRBD1	34	18	0.024	52	8.04e-06	4899	1	1	1	NA	GGAGCTTGGTGACTCTGTTGTGTATTTCTGTGCCAGCAGCCAGCGACAGGGGACCGTCACAGATACGCAGTATTTTGGCCCAGGCACCCGGCTGACAGTGCTCG	GGAGCTTGGTGACTCTGCTGTGTATTTCTGTGCCAGCAGCCA--GACAGGGG-----CACAGATACGCAGTATTTTGGCCCAGGCACCCGGCTGACAGTGCTCG	tumor	ChILI_20
24317	0	TRBV13	TRBJ1-1	ASSLGIGREAF	GCCAGCAGCTTAGGTATAGGGCGTGAAGCTTTC		33	19	0	52	8.04e-06	4899	1	NA	1	NA	GGGGGACTCAGCCCTGTACTTCTGTGCCAGCAGCTTAGGTATAGGGCGTGAAGCTTTCTTTGGACAAGGCACCAGACTCACAGTTGTAG	GGGGGACTCAGCCCTGTACTTCTGTGCCAGCAGCTTAGG---------TGAAGCTTTCTTTGGACAAGGCACCAGACTCACAGTTGTAG	tumor	ChILI_20
24318	0	TRBV6-5	TRBJ1-2	ASSYGGGVYGYT	GCCAGCAGTTACGGAGGGGGCGTCTATGGCTACACC	TRBD1	35	16	0	51	7.89e-06	4905	1	1	1	NA	CGGCTGCTCCCTCCCAGACATCTGTGTACTTCTGTGCCAGCAGTTACGGAGGGGGCGTCTATGGCTACACCTTCGGTTCGGGGACCAGGTTAACCGTTGTAG	CGGCTGCTCCCTCCCAGACATCTGTGTACTTCTGTGCCAGCAGTTAC--AGGGGGC--CTATGGCTACACCTTCGGTTCGGGGACCAGGTTAACCGTTGTAG	tumor	ChILI_20
24319	0	TRBV6-2	TRBJ1-1	ASLLYAGIGNTEAF	GCCAGCCTTCTATACGCCGGGATTGGGAACACTGAAGCTTTC	TRBD2	26	25	0.028	51	7.89e-06	4905	1	2	1	NA	GCTCCCTCCCAAATATCTGTGTACTTCTGTGCCAGCCTTCTATACGCCGGGATTGGGAACACTGAAGCTTTCTTTGGACAAGGCACCAGACTCACAGTTGTAG	GCTCCCTCCCAAACATCTGTGTACTTCTGTGCCAGC-----------CGGGA----GAACACTGAAGCTTTCTTTGGACAAGGCACCAGACTCACAGTTGTAG	tumor	ChILI_20
24320	0	TRBV10-2	TRBJ1-5	ASSEWGAGNQPQH	GCCAGCAGTGAGTGGGGGGCTGGCAATCAGCCCCAGCAT	TRBD1	20	31	0	51	7.89e-06	4905	1	1	1	NA	ACCCGCTCCCAGACATCTGTGTATTTCTGCGCCAGCAGTGAGTGGGGGGCTGGCAATCAGCCCCAGCATTTTGGTGATGGGACTCGACTCTCCATCCTAG	ACCCGCTCCCAGACATCTGTGTATTTCTGCGCCAGCAGTGAGT-GGGGGC--GCAATCAGCCCCAGCATTTTGGTGATGGGACTCGACTCTCCATCCTAG	tumor	ChILI_20
24321	0	TRBV10-2	TRBJ2-7	ASSEGQGYNEQY	GCCAGCAGTGAGGGACAGGGATACAACGAGCAGTAC	TRBD1	17	34	0	51	7.89e-06	4905	1	1	1	NA	ACCCGCTCCCAGACATCTGTGTATTTCTGCGCCAGCAGTGAGGGACAGGGATACAACGAGCAGTACTTCGGGCCGGGCACCAGGCTCACGGTCACAG	ACCCGCTCCCAGACATCTGTGTATTTCTGCGCCAGCAGTGAGGGACAGGG-----ACGAGCAGTACTTCGGGCCGGGCACCAGGCTCACGGTCACAG	tumor	ChILI_20
24322	0	TRBV7-9	TRBJ1-6	ASSTGTGISPLH	GCCAGCAGTACCGGGACAGGGATTTCACCCCTCCAC	TRBD1	26	24	0	50	7.74e-06	4909	1	1	1	NA	CCAGCGCACAGAGCAGGGGGACTCGGCCATGTATCTCTGTGCCAGCAGTACCGGGACAGGGATTTCACCCCTCCACTTTGGGAATGGGACCAGGCTCACTGTGACAG	CCAGCGCACAGAGCAGGGGGACTCGGCCATGTATCTCTGTGCCAGCAG----GGGACAGGG--TTCACCCCTCCACTTTGGGAATGGGACCAGGCTCACTGTGACAG	tumor	ChILI_20
24323	0	TRBV9	TRBJ1-2	ASSVGGTGRNYGYT	GCCAGCAGCGTAGGGGGGACAGGACGTAACTATGGCTACACC	TRBD1	25	25	0	50	7.74e-06	4909	1	1	1	NA	GGGGGACTCAGCTTTGTATTTCTGTGCCAGCAGCGTAGGGGGGACAGGACGTAACTATGGCTACACCTTCGGTTCGGGGACCAGGTTAACCGTTGTAG	GGGGGACTCAGCTTTGTATTTCTGTGCCAGCAGCGTAG--GGGACAGG---TAACTATGGCTACACCTTCGGTTCGGGGACCAGGTTAACCGTTGTAG	tumor	ChILI_20
24324	0	TRBV7-2	TRBJ2-1	ASSFRRRDRGQNEQF	GCCAGCAGCTTCCGACGACGGGACCGAGGTCAGAATGAGCAGTTC	TRBD2	26	24	0	50	7.74e-06	4909	1	1	1	NA	CCAGCGCACACAGCAGGAGGACTCGGCCGTGTATCTCTGTGCCAGCAGCTTCCGACGACGGGACCGAGGTCAGAATGAGCAGTTCTTCGGGCCAGGGACACGGCTCACCGTGCTAG	CCAGCGCACACAGCAGGAGGACTCGGCCGTGTATCTCTGTGCCAGCAGCTT--------GGGAC---------AATGAGCAGTTCTTCGGGCCAGGGACACGGCTCACCGTGCTAG	tumor	ChILI_20
24325	0	TRBV19	TRBJ2-7	ACSIYGTGGNEQF	GCCTGTAGTATATACGGGACAGGGGGCAACGAGCAGTTC	TRBD1	32	18	0.021	50	7.74e-06	4909	1	1	1	NA	CGGCCCAAAAGAACCCGACAGCTTTCTATCTCTGTGCCTGTAGTATATACGGGACAGGGGGCAACGAGCAGTTCTTCGGGCCGGGCACCAGGCTCACGGTCACAG	CGGCCCAAAAGAACCCGACAGCTTTCTATCTCTGTGCCAGTAGTATA---GGGACAGGGGGC-ACGAGCAGTACTTCGGGCCGGGCACCAGGCTCACGGTCACAG	tumor	ChILI_20
24326	0	TRBV10-2	TRBJ2-7	DSTLAGSYEQY	GACAGCACCCTCGCCGGCAGTTACGAGCAGTAC		22	28	0.027	50	7.74e-06	4909	1	NA	1	NA	ACCCGCTCCCAGACATCTGTGTATTTCTGCGACAGCACCCTCGCCGGCAGTTACGAGCAGTACTTCGGGCTGGGCACCAGGCTCACGGTCACAG	ACCCGCTCCCAGACATCTGTGTATTTCTGCGCCAGCA--------------TACGAGCAGTACTTCGGGCCGGGCACCAGGCTCACGGTCACAG	tumor	ChILI_20
24327	0	TRBV24-1	TRBJ1-1	ATSDKYTEAF	GCCACCAGTGATAAGTACACTGAAGCTTTC		31	19	0.025	50	7.74e-06	4909	1	NA	1	NA	CCCCAACCAGACAGCTCTTTACTTTTGTGCCACCAGTGATAAGTACACTGAAGCTTTCTTTGGACAAGGCACCAGACTCACAGTTGTA	CCCCAACCAGACAGCTCTTTACTTCTGTGCCACCAGTGAT----ACACTGAAGCTTTCTTTGGACAAGGCACCAGACTCACAGTTGTA	tumor	ChILI_20
24328	0	TRBV7-2	TRBJ1-4	ASSRGGDEKLF	GCCAGCAGTCGAGGAGGGGACGAAAAACTGTTT	TRBD2	26	24	0	50	7.74e-06	4909	1	2	1	NA	CCAGCGCACACAGCAGGAGGACTCGGCCGTGTATCTCTGTGCCAGCAGTCGAGGAGGGGACGAAAAACTGTTTTTTGGCTGTGGAACCCAGCTCTCTGTCTTG	CCAGCGCACACAGCAGGAGGACTCGGCCGTGTATCTCTGTGCCAGCAG----GGAGGG---GAAAAACTGTTTTTTGGCAGTGGAACCCAGCTCTCTGTCTTG	tumor	ChILI_20
24329	0	TRBV7-8	TRBJ1-2	ASSPGGAKTMAT	GCCAGCAGCCCTGGGGGGGCCAAAACTATGGCCACC	TRBD2	45	4	0	49	7.58e-06	4916	3	1	1	NA	CCAGCGCACACAGCAGGAGGACTCCGCCGTGTATCTCTGTGCCAGCAGCCCTGGGGGGGCCAAAACTATGGCCACCTTCGGTTCGGGGACCAGGTTAACCGTTGTAG	CCAGCGCACACAGCAGGAGGACTCCGCCGTGTATCTCTGTGCCAGCAGCC--GGGGGGG-------------CACCTTCGGTTCGGGGACCAGGTTAACCGTTGTAG	tumor	ChILI_20
24330	0	TRBV29-1	TRBJ2-2	SVLPGQNTGELF	AGCGTACTCCCGGGACAGAACACCGGGGAGCTGTTT	TRBD1	17	31	0.028	48	7.43e-06	4917	1	1	1	NA	GAGCCCTGAAGACAGCATCATATATCTCTGCAGCGTACTCCCGGGACAGAACACCGGGGAGCTGTTTTTTGGAGAAGGCTCTAGGCTGACCGTACTGG	GAGCCCTGAAGACAGCAGCATATATCTCTGCAGCGT------GGGACAGAACACCGGGGAGCTGTTTTTTGGAGAAGGCTCTAGGCTGACCGTACTGG	tumor	ChILI_20
24331	0	TRBV27	TRBJ2-1	ASSFPGQGGGEQF	GCCAGCAGTTTTCCGGGACAGGGAGGTGGTGAGCAGTTC	TRBD1	31	16	0.022	47	7.27e-06	4918	1	1	1	NA	CGCCCAGCCCCAACCAGACCTCTCTGTACTACTGTGCCAGCAGTTTTCCGGGACAGGGAGGTGGTGAGCAGTTCTTCGGGCCAGGGACACGGCTCACCGTGCTAG	CGCCCAGCCCCAACCAGACCTCTCTGTACTTCTGTGCCAGCAGTTT---GGGACAGGG------TGAGCAGTTCTTCGGGCCAGGGACACGGCTCACCGTGCTAG	tumor	ChILI_20
24332	0	TRBV7-2	TRBJ1-5	TSSLVLGNNQPQH	ACCAGCAGCTTAGTATTGGGGAACAATCAGCCCCAGCAT		25	21	0.019	46	7.12e-06	4919	3	NA	1	NA	CCAGCGCACACAGCAGGAGGACTCCGCCGTGTATCTCTGTACCAGCAGCTTAGTATTGGGGAACAATCAGCCCCAGCATTTTGGTGATGGGACTCGACTCTCCATCCTAG	CCAGCGCACACAGCAGGAGGACTCGGCCGTGTATCTCTGTACCAGCAGCTTAG----------CAATCAGCCCCAGCATTTTGGTGATGGGACTCGACTCTCCATCCTAG	tumor	ChILI_20
24333	0	TRBV7-6	TRBJ1-1	ASSGRTEAF	GCCAGCTCCGGGCGGACTGAAGCTTTC		25	21	0	46	7.12e-06	4919	1	NA	1	NA	CCAGCGCACAGAGCAGCGGGACTCGGCCATGTATCGCTGTGCCAGCTCCGGGCGGACTGAAGCTTTCTTTGGACAAGGCACCAGACTCACAGTTGTAG	CCAGCGCACAGAGCAGCGGGACTCGGCCATGTATCGCTGTGCCAGC---------ACTGAAGCTTTCTTTGGACAAGGCACCAGACTCACAGTTGTAG	tumor	ChILI_20
24334	0	TRBV14	TRBJ2-7	ASSPAGDPSREQY	GCCAGCAGTCCGGCCGGGGACCCATCGCGGGAGCAGTAC	TRBD2	31	15	0	46	7.12e-06	4919	1	2	1	NA	GCAGAACTGGAGGATTCTGGAGTTTATTTCTGTGCCAGCAGTCCGGCCGGGGACCCATCGCGGGAGCAGTACTTCGGGCCGGGCACCAGGCTCACGGTCACAG	GCAGAACTGGAGGATTCTGGAGTTTATTTCTGTGCCAGCAG------------------GCGGGAGCAGTACTTCGGGCCGGGCACCAGGCTCACGGTCACAG	tumor	ChILI_20
24335	0	TRBV27	TRBJ2-3	ASRDRYTDTQY	GCCAGCCGGGACAGGTACACAGATACGCAGTAT	TRBD1	30	16	0	46	7.12e-06	4919	1	1	1	NA	CGCCCAGCCCCAACCAGACCTCTCTGTACTTCTGTGCCAGCCGGGACAGGTACACAGATACGCAGTATTTTGGCCCAGGCACCCGGCTGACAGTGCTCG	CGCCCAGCCCCAACCAGACCTCTCTGTACTTCTGTGCCAGC-GGGACAGG--CACAGATACGCAGTATTTTGGCCCAGGCACCCGGCTGACAGTGCTCG	tumor	ChILI_20
24336	0	TRBV5-1	TRBJ2-5	ASDTGGQETQY	GCCAGCGATACAGGAGGCCAAGAGACCCAGTAC	TRBD1	17	28	0	45	6.96e-06	4923	1	1	1	NA	GGAGCTGGGGGACTCGGCCCTTTATCTTTGCGCCAGCGATACAGGAGGCCAAGAGACCCAGTACTTCGGGTCAGGCACGCGGCTCCTGGTGCTCG	GGAGCTGGGGGACTCGGCCCTTTATCTTTGCGCCAGC---ACAGG---CCAAGAGACCCAGTACTTCGGGCCAGGCACGCGGCTCCTGGTGCTCG	tumor	ChILI_20
24337	0	TRBV4-3	TRBJ2-5	ASSWFRDSQETQY	GCCAGCAGTTGGTTCCGGGACAGCCAAGAGACCCAGTAC	TRBD1	24	21	0	45	6.96e-06	4923	1	1	1	NA	GCAGCCAGAAGACTCGGCCCTGTATCTCTGCGCCAGCAGTTGGTTCCGGGACAGCCAAGAGACCCAGTACTTCGGGCCAGGCACGCGGCTCCTGGTGCTCG	GCAGCCAGAAGACTCGGCCCTGTATCTCTGCGCCAGCAG--------GGGACAGCCAAGAGACCCAGTACTTCGGGCCAGGCACGCGGCTCCTGGTGCTCG	tumor	ChILI_20
24338	0	TRBV7-3	TRBJ2-6	ASSLRGGANVLT	GCCAGCAGCTTACGGGGGGGGGCCAACGTCCTGACT	TRBD2	11	34	0	45	6.96e-06	4923	1	1	1	NA	CCAGCGCACAGAGCGGGGGGACTCAGCCGTGTATCTCTGTGCCAGCAGCTTACGGGGGGGGGCCAACGTCCTGACTTTCGGGGCCGGCAGCAGGCTGACCGTGCTGG	CCAGCGCACAGAGCGGGGGGACTCAGCCGTGTATCTCTGTGCCAGCAGCTTACGGGGGGGGGCCAACGTCCTGACTTTCGGGGCCGGCAGCAGGCTGACCGTGCTGG	tumor	ChILI_20
24339	0	TRBV7-2	TRBJ1-5	ASSLAEGPTGNQPQH	GCCAGCAGCTTAGCCGAGGGGCCGACTGGCAATCAGCCCCAGCAT	TRBD1	36	8	0	44	6.81e-06	4926	1	1	1	NA	CCAGCGCACACAGCAGGAGGACTCGGCCGTGTATCTCTGTGCCAGCAGCTTAGCCGAGGGGCCGACTGGCAATCAGCCCCAGCATTTTGGTGATGGGACTCGACTCTCCATCCTA	CCAGCGCACACAGCAGGAGGACTCGGCCGTGTATCTCTGTGCCAGCAGCTTAGC---GGGGC------GCAATCAGCCCCAGCATTTTGGTGATGGGACTCGACTCTCCATCCTA	tumor	ChILI_20
24340	0	TRBV18	TRBJ1-3	ASSPQGGASGNTIY	GCCAGCTCACCTCAGGGTGGAGCCTCTGGAAACACCATATAT	TRBD1	28	16	0	44	6.81e-06	4926	1	1	1	NA	GCGAGGAGATTCGGCAGCTTATTTCTGTGCCAGCTCACCTCAGGGTGGAGCCTCTGGAAACACCATATATTTTGGAGAGGGAAGTTGGCTCACTGTTGTAG	GCGAGGAGATTCGGCAGCTTATTTCTGTGCCAGCTCACC-CAGGG------CTCTGGAAACACCATATATTTTGGAGAGGGAAGTTGGCTCACTGTTGTAG	tumor	ChILI_20
24341	0	TRBV10-2	TRBJ1-4	ASTRDTATNEKLF	GCCAGCACTCGGGACACAGCAACTAATGAAAAACTGTTT	TRBD1	22	21	0	43	6.65e-06	4928	1	1	1	NA	ACCCGCTCCCAGACATCTGTGTATTTCTGCGCCAGCACTCGGGACACAGCAACTAATGAAAAACTGTTTTTTGGCAGTGGAACCCAGCTCTCTGTCTTGG	ACCCGCTCCCAGACATCTGTGTATTTCTGCGCCAGCA---GGGACA---CAACTAATGAAAAACTGTTTTTTGGCAGTGGAACCCAGCTCTCTGTCTTGG	tumor	ChILI_20
24342	0	TRBV2	TRBJ1-4	ASSLSGRGEKLF	GCCAGCAGCCTGTCAGGGAGGGGTGAAAAACTGTTT	TRBD2	31	12	0	43	6.65e-06	4928	1	2	1	NA	CCACAAAGCTGGAGGACTCAGCCATGTACTTCTGTGCCAGCAGCCTGTCAGGGAGGGGTGAAAAACTGTTTTTTGGCAGTGGAACCCAGCTCTCTGTCTTGG	CCACAAAGCTGGAGGACTCAGCCATGTACTTCTGTGCCAGCAG-------GGGAGGG-TGAAAAACTGTTTTTTGGCAGTGGAACCCAGCTCTCTGTCTTGG	tumor	ChILI_20
24343	0	TRBV11-2	TRBJ2-3	ASSLRSGPDTQY	GCCAGCAGCTTAAGGTCGGGGCCAGATACGCAGTAT	TRBD1	28	15	0	43	6.65e-06	4928	1	1	1	NA	GCAAAGCTTGAGGACTCGGCCGTGTATCTCTGTGCCAGCAGCTTAAGGTCGGGGCCAGATACGCAGTATTTTGGCCCAGGCACCCGGCTGACAGTGCTCG	GCAAAGCTTGAGGACTCGGCCGTGTATCTCTGTGCCAGCAGCTTA-----GGGGCCAGATACGCAGTATTTTGGCCCAGGCACCCGGCTGACAGTGCTCG	tumor	ChILI_20
24344	0	TRBV6-1	TRBJ2-1	ASRRGRDSYNEQF	GCCAGCAGGCGGGGGCGGGATTCCTACAATGAGCAGTTC	TRBD2	23	19	0	42	6.5e-06	4931	1	1	1	NA	CGGCTGCTCCCTCCCAGACATCTGTGTACTTCTGTGCCAGCAGGCGGGGGCGGGATTCCTACAATGAGCAGTTCTTCGGGCCAGGGACACGGCTCACCGTGCTAG	CGGCTGCTCCCTCCCAGACATCTGTGTACTTCTGTGCCAGCAGGCGGGGG------TCCTACAATGAGCAGTTCTTCGGGCCAGGGACACGGCTCACCGTGCTAG	tumor	ChILI_20
24345	0	TRBV30	TRBJ2-6	AWSTGGSSGANVLT	GCCTGGAGCACCGGGGGGAGCTCTGGGGCCAACGTCCTGACT	TRBD2	17	25	0	42	6.5e-06	4931	1	1	1	NA	CCTTCTCAGTGACTCTGGCTTCTATCTCTGTGCCTGGAGCACCGGGGGGAGCTCTGGGGCCAACGTCCTGACTTTCGGGGCCGGCAGCAGGCTGACCGTGCTGG	CCTTCTCAGTGACTCTGGCTTCTATCTCTGTGCCTGGAG---CGGGGGG--CTCTGGGGCCAACGTCCTGACTTTCGGGGCCGGCAGCAGGCTGACCGTGCTGG	tumor	ChILI_20
24346	0	TRBV13	TRBJ2-1	ASSSKGLAGRNEQF	GCCAGCAGCTCCAAGGGACTAGCGGGACGAAATGAGCAGTTC	TRBD2	23	19	0	42	6.5e-06	4931	1	2	1	NA	GGGGGACTCAGCCCTGTACTTCTGTGCCAGCAGCTCCAAGGGACTAGCGGGACGAAATGAGCAGTTCTTCGGGCCAGGGACACGGCTCACCGTGCTAG	GGGGGACTCAGCCCTGTACTTCTGTGCCAGCAGCT----GGGACTAGCGGGA---AATGAGCAGTTCTTCGGGCCAGGGACACGGCTCACCGTGCTAG	tumor	ChILI_20
24347	0	TRBV29-1	TRBJ2-1	SVESYNGQF	AGCGTTGAGTCGTACAATGGGCAGTTC		22	19	0	41	6.34e-06	4934	1	NA	1	NA	GAGCCCTGAAGACAGCAGCATATATCTCTGCAGCGTTGAGTCGTACAATGGGCAGTTCTTCGGGCCAGGGACACGGCTCACCGTGCTAG	GAGCCCTGAAGACAGCAGCATATATCTCTGCAGCGTTGA----TACAATGAGCAGTTCTTCGGGCCAGGGACACGGCTCACCGTGCTAG	tumor	ChILI_20
24348	0	TRBV6-1	TRBJ1-2	ASTPGGFYGYT	GCCAGCACCCCCGGGGGATTCTATGGCTACACC	TRBD2	14	27	0	41	6.34e-06	4934	1	1	1	NA	GCTCCCTCCCAGACATCTGTGTACTTCTGTGCCAGCACCCCCGGGGGATTCTATGGCTACACCTTCGGTTCGGGGACCAGGTTAACCGTTGTAG	GCTCCCTCCCAGACATCTGTGTACTTCTGTGCCAGCA----CGGGGG---CTATGGCTACACCTTCGGTTCGGGGACCAGGTTAACCGTTGTAG	tumor	ChILI_20
24349	0	TRBV14	TRBJ2-7	ASRPMWGEQY	GCCAGCAGACCAATGTGGGGCGAGCAGTAC	TRBD1	17	24	0	41	6.34e-06	4934	1	1	1	NA	GCAGAACTGGAGGATTCTGGAGTTTATTTCTGTGCCAGCAGACCAATGTGGGGCGAGCAGTACTTCGGGCCGGGCACCAGGCTCACGGTCACAG	GCAGAACTGGAGGATTCTGGAGTTTATTTCTGTGCCAGCAG--------GGGGCGAGCAGTACTTCGGGCCGGGCACCAGGCTCACGGTCACAG	tumor	ChILI_20
24350	0	TRBV2	TRBJ2-3	ASRRESDTQY	GCCAGCAGGAGGGAGTCAGATACGCAGTAT	TRBD2	17	24	0	41	6.34e-06	4934	1	2	1	NA	CCACAAAGCTGGAGGACTCAGCCATGTACTTCTGTGCCAGCAGGAGGGAGTCAGATACGCAGTATTTTGGCCCAGGCACCCGGCTGACAGTGCTCG	CCACAAAGCTGGAGGACTCAGCCATGTACTTCTGTGCCAGCAGGAGGG---CAGATACGCAGTATTTTGGCCCAGGCACCCGGCTGACAGTGCTCG	tumor	ChILI_20
24351	0	TRBV30	TRBJ2-2	VWIATANTGELF	GTCTGGATTGCGACAGCGAACACTGGGGAGCTGTTT	TRBD1	22	19	0.053	41	6.34e-06	4934	1	1	1	NA	CCTTCTCAGTGACTCTGGCTTCTTTCTCTGTGTCTGGATTGCGACAGCGAACACTGGGGAGCTGTTTTTTGGAGAAGGCTCTAGGCTGACCGTACTG	CCTTCTCAGTGACTCTGGCTTCTATCTCTGTGCCTGGA----GACAGCGAACACCGGGGAGCTGTTTTTTGGAGAAGGCTCTAGGCTGACCGTACTG	tumor	ChILI_20
24352	0	TRBV3-1	TRBJ1-2	ASSQGAYGYT	GCCAGCAGCCAAGGGGCTTATGGCTACACC	TRBD1	24	17	0	41	6.34e-06	4934	1	1	1	NA	GGAGCTTGGTGACTCTGCTGTGTATTTCTGTGCCAGCAGCCAAGGGGCTTATGGCTACACCTTCGGTTCGGGGACCAGGTTAACCGTTGTAG	GGAGCTTGGTGACTCTGCTGTGTATTTCTGTGCCAGCAGCCAAGGGGC-TATGGCTACACCTTCGGTTCGGGGACCAGGTTAACCGTTGTAG	tumor	ChILI_20
24353	0	TRBV7-8	TRBJ2-1	ASAASGLNNEQF	GCCAGCGCAGCTAGCGGGCTTAACAATGAGCAGTTC	TRBD2	39	1	0	40	6.19e-06	4940	1	1	1	NA	CCAGCGCACACAGCAGGAGGACTCCGCCGTGTATCTCTGTGCCAGCGCAGCTAGCGGGCTTAACAATGAGCAGTTCTTTGGGCCAGGGACACGGCTCACCGTGCTAG	CCAGCGCACACAGCAGGAGGACTCCGCCGTGTATCTCTGTGCCAGC----CTAGCGGG----ACAATGAGCAGTTCTTCGGGCCAGGGACACGGCTCACCGTGCTAG	tumor	ChILI_20
24354	0	TRBV7-3	TRBJ1-2	ACSLGGYT	GCCTGCAGCTTAGGGGGCTACACC	TRBD1	23	17	0.019	40	6.19e-06	4940	1	1	1	NA	CCAGCGCACAGAGCGGGGGGACTCAGCCGTGTATCTCTGTGCCTGCAGCTTAGGGGGCTACACCTTCGGTTCGGGGACCAGGTTAACCGTTGTAG	CCAGCGCACAGAGCGGGGGGACTCAGCCGTGTATCTCTGTGCCAGCAGCTTAGGGGGCTACACCTTCGGTTCGGGGACCAGGTTAACCGTTGTAG	tumor	ChILI_20
24355	0	TRBV6-1	TRBJ1-1	ASSRQGAGEAF	GCCAGCAGCCGACAGGGGGCCGGAGAAGCTTTC	TRBD1	24	16	0	40	6.19e-06	4940	1	1	1	NA	CGGCTGCTCCCTCCCAGACATCTGTGTACTTCTGTGCCAGCAGCCGACAGGGGGCCGGAGAAGCTTTCTTTGGACAAGGCACCAGACTCACAGTTGTAG	CGGCTGCTCCCTCCCAGACATCTGTGTACTTCTGTGCCAGCAG--GACAGGGGGC----GAAGCTTTCTTTGGACAAGGCACCAGACTCACAGTTGTAG	tumor	ChILI_20
24356	0	TRBV20-1	TRBJ2-3	SAIDGREGSDTQY	AGTGCTATAGATGGGCGGGAGGGATCAGATACGCAGTAT	TRBD2	19	21	0	40	6.19e-06	4940	1	2	1	NA	GCCCATCCTGAAGACAGCAGCTTCTACATCTGCAGTGCTATAGATGGGCGGGAGGGATCAGATACGCAGTATTTTGGCCCAGGCACCCGGCTGACAGTGCTCG	GCCCATCCTGAAGACAGCAGCTTCTACATCTGCAGTGCTA-------GCGGGAGGG--CAGATACGCAGTATTTTGGCCCAGGCACCCGGCTGACAGTGCTCG	tumor	ChILI_20
24357	0	TRBV29-1	TRBJ2-7	SAIQGSDEQY	AGCGCAATACAGGGGTCCGACGAGCAGTAC	TRBD1	14	25	0.028	39	6.03e-06	4944	3	1	1	NA	GAGCCCTGAAGACTGCAGCATATATCTCTGCAGCGCAATACAGGGGTCCGACGAGCAGTACTTCGGGCCGGGCACCAGGCTCACGGTCACAG	GAGCCCTGAAGACAGCAGCATATATCTCTGCAGCGC---ACAGGGG----ACGAGCAGTACTTCGGGCCGGGCACCAGGCTCACGGTCACAG	tumor	ChILI_20
24358	0	TRBV6-2	TRBJ2-3	ASSYKLGLAEFTDTQY	GCCAGCAGTTACAAACTAGGACTAGCGGAATTCACAGATACGCAGTAT	TRBD2	16	23	0.024	39	6.03e-06	4944	1	1	1	NA	GCTCCCTCCCAAACATCTGTGTACTTTTGTGCCAGCAGTTACAAACTAGGACTAGCGGAATTCACAGATACGCAGTATTTTGGCCCAGGCACCCGGCTGACAGTGCTC	GCTCCCTCCCAAACATCTGTGTACTTCTGTGCCAGCAGTTAC------GGACTAGCGG----CACAGATACGCAGTATTTTGGCCCAGGCACCCGGCTGACAGTGCTC	tumor	ChILI_20
24359	0	TRBV13	TRBJ2-4	VSSLWVAKNIQY	GTCAGCAGCTTATGGGTAGCCAAAAACATTCAGTAC		23	16	0.021	39	6.03e-06	4944	1	NA	1	NA	CCTTGGAGCTGGGGGACTCAGCCCTGTACTTCTGTGTCAGCAGCTTATGGGTAGCCAAAAACATTCAGTACTTCGGCGCCGGGACCCGGCTCTCAGTGCTGG	CCTTGGAGCTGGGGGACTCAGCCCTGTACTTCTGTGCCAGCAGCTTA-----AGCCAAAAACATTCAGTACTTCGGCGCCGGGACCCGGCTCTCAGTGCTGG	tumor	ChILI_20
24360	0	TRBV12-3	TRBJ2-5	ASSHRTSGRQTQETQH	GCCAGCAGTCACCGGACTAGCGGGAGGCAGACCCAAGAGACTCAGCAT	TRBD2	19	20	0	39	6.03e-06	4944	1	2	1	NA	CAGAACCCAGGGACTCAGCTGTGTACTTCTGTGCCAGCAGTCACCGGACTAGCGGGAGGCAGACCCAAGAGACTCAGCATTTCGGGCCAGGCACGCGGCTCCTGGTGCTCG	CAGAACCCAGGGACTCAGCTGTGTACTTCTGTGCCAGCAGT----GGACTAGCGGGAGG-----CCAAGAGACCCAGTACTTCGGGCCAGGCACGCGGCTCCTGGTGCTCG	tumor	ChILI_20
24361	0	TRBV3-1	TRBJ1-2	ASSQPTGLWEGYT	GCCAGCAGCCAGCCCACAGGGCTCTGGGAGGGCTACACC	TRBD2	22	16	0	38	5.88e-06	4948	1	2	1	NA	GGAGCTTGGTGACTCTGCTGTGTATTTCTGTGCCAGCAGCCAGCCCACAGGGCTCTGGGAGGGCTACACCTTCGGTTCGGGGACCAGGTTAACCGTTGTAG	GGAGCTTGGTGACTCTGCTGTGTATTTCTGTGCCAGCAGCCA--------------GGGAGGGCTACACCTTCGGTTCGGGGACCAGGTTAACCGTTGTAG	tumor	ChILI_20
24362	0	TRBV10-3	TRBJ1-5	AISSREGQPQH	GCCATCAGCAGCAGGGAAGGGCAGCCCCAGCAT	TRBD1	18	20	0	38	5.88e-06	4948	1	1	1	NA	ACCAGCTCCCAGACATCTGTGTACTTCTGTGCCATCAGCAGCAGGGAAGGGCAGCCCCAGCATTTTGGTGATGGGACTCGACTCTCCATCCTAG	ACCAGCTCCCAGACATCTGTGTACTTCTGTGCCATCAG---CAGGG-----CAGCCCCAGCATTTTGGTGATGGGACTCGACTCTCCATCCTAG	tumor	ChILI_20
24363	0	TRBV7-3	TRBJ2-2	ASSLQHRTGELF	GCCAGCAGCTTACAGCATCGGACCGGGGAGCTGTTT		17	20	0	37	5.72e-06	4950	1	NA	1	NA	CCAGCGCACAGAGCGGGGGGACTCAGCCGTGTATCTCTGTGCCAGCAGCTTACAGCATCGGACCGGGGAGCTGTTTTTTGGAGAAGGCTCTAGGCTGACCGTACTGG	CCAGCGCACAGAGCGGGGGGACTCAGCCGTGTATCTCTGTGCCAGCAGCTTA---------ACCGGGGAGCTGTTTTTTGGAGAAGGCTCTAGGCTGACCGTACTGG	tumor	ChILI_20
24364	0	TRBV10-2	TRBJ2-7	ASSEGDGYFQY	GCCAGCAGTGAAGGGGACGGTTATTTCCAGTAC	TRBD1	18	19	0	37	5.72e-06	4950	1	1	1	NA	ACCCGCTCCCAGACATCTGTGTATTTCTGCGCCAGCAGTGAAGGGGACGGTTATTTCCAGTACTTCGGGCCGGGCACCAGGCTCACGGTCACAG	ACCCGCTCCCAGACATCTGTGTATTTCTGCGCCAGCAGTGAAGGGG-----------CAGTACTTCGGGCCGGGCACCAGGCTCACGGTCACAG	tumor	ChILI_20
24365	0	TRBV7-2	TRBJ1-1	ASSLAGGSNTEAF	GCCAGCAGCTTAGCCGGGGGTTCGAACACTGAAGCTTTC	TRBD2	13	24	0	37	5.72e-06	4950	1	1	1	NA	CCAGCGCACACAGCAGGAGGACTCGGCCGTGTATCTCTGTGCCAGCAGCTTAGCCGGGGGTTCGAACACTGAAGCTTTCTTTGGACAAGGCACCAGACTCACAGTTGTAG	CCAGCGCACACAGCAGGAGGACTCGGCCGTGTATCTCTGTGCCAGCAGCTTAGCCGGGGG---GAACACTGAAGCTTTCTTTGGACAAGGCACCAGACTCACAGTTGTAG	tumor	ChILI_20
24366	0	TRBV18	TRBJ1-1	ASSPQRSTEAF	GCCAGCTCACCCCAACGTTCCACTGAAGCTTTC		23	13	0.02	36	5.57e-06	4953	1	NA	1	NA	CCAGCAGGTAGTGCGAGGAGATTCAGCAGCTTATTTCTGTGCCAGCTCACCCCAACGTTCCACTGAAGCTTTCTTTGGACAAGGCACCAGACTCACAGTTGTAG	CCAGCAGGTAGTGCGAGGAGATTCGGCAGCTTATTTCTGTGCCAGCTCACC---------CACTGAAGCTTTCTTTGGACAAGGCACCAGACTCACAGTTGTAG	tumor	ChILI_20
24367	0	TRBV4-2	TRBJ2-1	ASSQEAGRAYNEQF	GCCAGCAGCCAAGAGGCGGGAAGGGCCTACAATGAGCAGTTC	TRBD2	16	20	0	36	5.57e-06	4953	1	2	1	NA	GCAGCCAGAAGACTCGGCCCTGTATCTCTGTGCCAGCAGCCAAGAGGCGGGAAGGGCCTACAATGAGCAGTTCTTCGGGCCAGGGACACGGCTCACCGTGCTAG	GCAGCCAGAAGACTCGGCCCTGTATCTCTGTGCCAGCAGCCAAGA-GCGGGA----CCTACAATGAGCAGTTCTTCGGGCCAGGGACACGGCTCACCGTGCTAG	tumor	ChILI_20
24368	0	TRBV10-2	TRBJ2-7	ASSEVEQY	GCCAGCAGTGAAGTCGAGCAGTAC		22	14	0	36	5.57e-06	4953	1	NA	1	NA	ACCCGCTCCCAGACATCTGTGTATTTCTGCGCCAGCAGTGAAGTCGAGCAGTACTTCGGGCCGGGCACCAGGCTCACGGTCACA	ACCCGCTCCCAGACATCTGTGTATTTCTGCGCCAGCAGTGA---CGAGCAGTACTTCGGGCCGGGCACCAGGCTCACGGTCACA	tumor	ChILI_20
24369	0	TRBV9	TRBJ1-6	ASSVTGTGVNSPLH	GCCAGCAGCGTGACCGGGACAGGGGTAAATTCACCCCTCCAC	TRBD1	25	10	0	35	5.41e-06	4956	1	1	1	NA	CTCTGGAGCTGGGGGACTCAGCTTTGTATTTCTGTGCCAGCAGCGTGACCGGGACAGGGGTAAATTCACCCCTCCACTTTGGGAATGGGACCAGGCTCACTGTGACAG	CTCTGGAGCTGGGGGACTCAGCTTTGTATTTCTGTGCCAGCAGCGT----GGGACAGGGG--AATTCACCCCTCCACTTTGGGAATGGGACCAGGCTCACTGTGACAG	tumor	ChILI_20
24370	0	TRBV7-3	TRBJ2-7	ASRKDRGAYEQY	GCCAGCAGGAAAGACAGGGGCGCCTACGAGCAGTAC	TRBD1	22	13	0	35	5.41e-06	4956	1	1	1	NA	CCAGCGCACAGAGCGGGGGGACTCAGCCGTGTATCTCTGTGCCAGCAGGAAAGACAGGGGCGCCTACGAGCAGTACTTCGGGCCGGGCACCAGGCTCACGGTCACAG	CCAGCGCACAGAGCGGGGGGACTCAGCCGTGTATCTCTGTGCCAGCAG----GACAGGGG--CCTACGAGCAGTACTTCGGGCCGGGCACCAGGCTCACGGTCACAG	tumor	ChILI_20
24371	0	TRBV6-2	TRBJ2-3	ASSYGQGDFTDTQY	GCCAGCAGTTACGGACAGGGGGACTTCACAGATACGCAGTAT	TRBD1	12	23	0	35	5.41e-06	4956	1	1	1	NA	GCTCCCTCCCAAACATCTGTGTACTTCTGTGCCAGCAGTTACGGACAGGGGGACTTCACAGATACGCAGTATTTTGGCCCAGGCACCCGGCTGACAGTGCTCG	GCTCCCTCCCAAACATCTGTGTACTTCTGTGCCAGCAGTTACGGACAGGGGG----CACAGATACGCAGTATTTTGGCCCAGGCACCCGGCTGACAGTGCTCG	tumor	ChILI_20
24372	0	TRBV5-1	TRBJ1-1	ASSYGSGNTEAF	GCCAGCAGCTATGGGTCAGGGAACACTGAAGCTTTC	TRBD1	21	14	0	35	5.41e-06	4956	1	1	1	NA	GGAGCTGGGGGACTCGGCCCTTTATCTTTGCGCCAGCAGCTATGGGTCAGGGAACACTGAAGCTTTCTTTGGACAAGGCACCAGACTCACAGTTGTAG	GGAGCTGGGGGACTCGGCCCTTTATCTTTGCGCCAGCAGCT------CAGGGAACACTGAAGCTTTCTTTGGACAAGGCACCAGACTCACAGTTGTAG	tumor	ChILI_20
24373	0	TRBV20-1	TRBJ2-1	SARTYNGQF	AGTGCTCGAACTTATAATGGGCAGTTC		17	18	0	35	5.41e-06	4956	1	NA	1	NA	GCCCATCCTGAAGACAGCAGCTTCTACATCTGCAGTGCTCGAACTTATAATGGGCAGTTCTTCGGGCCAGGGACACGGCTCACCGTGCTAG	GCCCATCCTGAAGACAGCAGCTTCTACATCTGCAGTGCT---------AATGAGCAGTTCTTCGGGCCAGGGACACGGCTCACCGTGCTAG	tumor	ChILI_20
24374	0	TRBV12-3	TRBJ2-7	ASSPGGTPSYEQY	GCCAGCAGCCCGGGCGGGACCCCCTCCTACGAGCAGTAC	TRBD2	9	26	0	35	5.41e-06	4956	1	2	1	NA	CAGAACCCAGGGACTCAGCTGTGTACTTCTGTGCCAGCAGCCCGGGCGGGACCCCCTCCTACGAGCAGTACTTCGGGCCGGGCACCAGGCTCACGGTCACAG	CAGAACCCAGGGACTCAGCTGTGTACTTCTGTGCCAGCAG-----GCGGGA----CTCCTACGAGCAGTACTTCGGGCCGGGCACCAGGCTCACGGTCACAG	tumor	ChILI_20
24375	0	TRBV9	TRBJ1-5	ASSLGEGVQPQH	GCCAGCAGCCTCGGGGAGGGGGTTCAGCCCCAGCAT	TRBD2	31	3	0	34	5.26e-06	4962	1	2	1	NA	CTCTGGAGCTGGGGGACTCAGCTTTGTATTTCTGTGCCAGCAGCCTCGGGGAGGGGGTTCAGCCCCAGCATTTTGGTGATGGGACTCGACTCTCCATCCTAG	CTCTGGAGCTGGGGGACTCAGCTTTGTATTTCTGTGCCAGCAGC----GGGAGGG---TCAGCCCCAGCATTTTGGTGATGGGACTCGACTCTCCATCCTAG	tumor	ChILI_20
24376	0	TRBV7-2	TRBJ1-1	ASSIGQEINTEAF	GCCAGCAGCATCGGACAGGAGATAAACACTGAAGCTTTC	TRBD1	24	9	0	33	5.11e-06	4963	1	1	1	NA	CCAGCGCACACAGCAGGAGGACTCGGCCGTGTATCTCTGTGCCAGCAGCATCGGACAGGAGATAAACACTGAAGCTTTCTTTGGACAAGGCACCAGACTCACAGTTGTAG	CCAGCGCACACAGCAGGAGGACTCGGCCGTGTATCTCTGTGCCAGCAGC---GGACAGG-----AACACTGAAGCTTTCTTTGGACAAGGCACCAGACTCACAGTTGTAG	tumor	ChILI_20
24377	0	TRBV7-3	TRBJ2-2	ASSFSPGLAGTGELF	GCCAGCAGCTTCTCCCCGGGACTAGCGGGGACCGGGGAGCTGTTT	TRBD2	17	16	0	33	5.11e-06	4963	1	1	1	NA	CCAGCGCACAGAGCGGGGGGACTCAGCCGTGTATCTCTGTGCCAGCAGCTTCTCCCCGGGACTAGCGGGGACCGGGGAGCTGTTTTTTGGAGAAGGCTCTAGGCTGACCGTACTGG	CCAGCGCACAGAGCGGGGGGACTCAGCCGTGTATCTCTGTGCCAGCAGCTT------GGGACTAGCGGGGACCGGGGAGCTGTTTTTTGGAGAAGGCTCTAGGCTGACCGTACTGG	tumor	ChILI_20
24378	0	TRBV27	TRBJ1-2	ASSLFRGANYGYT	GCCAGCAGTTTATTCAGAGGAGCTAACTATGGCTACACC		19	14	0.021	33	5.11e-06	4963	1	NA	1	NA	CGCCCAGCCCCAACCAGACTTCTCTGTACTTCTGTGCCAGCAGTTTATTCAGAGGAGCTAACTATGGCTACACCTTCGGTTCGGGGACCAGGTTAACCGTTGTAG	CGCCCAGCCCCAACCAGACCTCTCTGTACTTCTGTGCCAGCAGTTTAT---------CTAACTATGGCTACACCTTCGGTTCGGGGACCAGGTTAACCGTTGTAG	tumor	ChILI_20
24379	0	TRBV13	TRBJ2-4	ASSLWVAKNIQY	GCCAGCAGCTTATGGGTAGCCAAAAACATTCAGTAC		15	18	0	33	5.11e-06	4963	1	NA	1	NA	CCTTGGAGCTGGGGGACTCAGCCCTGTACTTCTGTGCCAGCAGCTTATGGGTAGCCAAAAACATTCAGTACTTCGGCGCCGGGACCCGGCTCTCAGTGCTGG	CCTTGGAGCTGGGGGACTCAGCCCTGTACTTCTGTGCCAGCAGCTTA-----AGCCAAAAACATTCAGTACTTCGGCGCCGGGACCCGGCTCTCAGTGCTGG	tumor	ChILI_20
24380	0	TRBV11-3	TRBJ2-7	ASGRGTGSYEQY	GCCAGCGGGAGGGGGACAGGGAGTTACGAGCAGTAC	TRBD2	15	17	0	32	4.95e-06	4967	1	2	1	NA	GCAGAGCTTGGGGACTCGGCCGTGTATCTCTGTGCCAGCGGGAGGGGGACAGGGAGTTACGAGCAGTACTTCGGGCCGGGCACCAGGCTCACGGTCACAG	GCAGAGCTTGGGGACTCGGCCGTGTATCTCTGTGCCAGCGGGAGGG-----------TACGAGCAGTACTTCGGGCCGGGCACCAGGCTCACGGTCACAG	tumor	ChILI_20
24381	0	TRBV20-1	TRBJ2-7	SAKRPREQY	AGTGCTAAGCGTCCCAGGGAGCAGTAC	TRBD1	11	21	0	32	4.95e-06	4967	1	1	1	NA	GCCCATCCTGAAGACAGCAGCTTCTACATCTGCAGTGCTAAGCGTCCCAGGGAGCAGTACTTCGGGCCGGGCACCAGGCTCACGGTCACAG	GCCCATCCTGAAGACAGCAGCTTCTACATCTGCAGTGCTA-------CAGGGAGCAGTACTTCGGGCCGGGCACCAGGCTCACGGTCACAG	tumor	ChILI_20
24382	0	TRBV9	TRBJ1-5	ASSGGRVGPQY	GCCAGCAGCGGAGGACGGGTCGGGCCCCAGTAT	TRBD2	13	18	0	31	4.8e-06	4969	1	2	1	NA	GGGGGACTCAGCTTTGTATTTCTGTGCCAGCAGCGGAGGACGGGTCGGGCCCCAGTATTTTGGTGATGGGACTCGACTCTCCATCCTAG	GGGGGACTCAGCTTTGTATTTCTGTGCCAGCAGCGGAGG---------GCCCCAGCATTTTGGTGATGGGACTCGACTCTCCATCCTAG	tumor	ChILI_20
24383	0	TRBV7-2	TRBJ2-3	ASSPTPTDTQY	GCCAGCAGCCCGACCCCCACAGATACGCAGTAT		15	16	0	31	4.8e-06	4969	1	NA	1	NA	CACAGCAGGAGGACTCGGCCGTGTATCTCTGTGCCAGCAGCCCGACCCCCACAGATACGCAGTATTTTGGCCCAGGCACCCGGCTGACAGTGCTCG	CACAGCAGGAGGACTCGGCCGTGTATCTCTGTGCCAGCAGC--------CACAGATACGCAGTATTTTGGCCCAGGCACCCGGCTGACAGTGCTCG	tumor	ChILI_20
24384	0	TRBV6-1	TRBJ1-2	ASSDRQYGYT	GCCAGCAGTGACCGGCAGTATGGCTACACC		18	13	0	31	4.8e-06	4969	1	NA	1	NA	GCTCCCTCCCAGACATCTGTGTACTTCTGTGCCAGCAGTGACCGGCAGTATGGCTACACCTTCGGTTCGGGGACCAGGTTAACCGTTGTAG	GCTCCCTCCCAGACATCTGTGTACTTCTGTGCCAGCAGTGA-------TATGGCTACACCTTCGGTTCGGGGACCAGGTTAACCGTTGTAG	tumor	ChILI_20
24385	0	TRBV20-1	TRBJ2-3	SARGRGGDTQY	AGTGCTAGAGGTAGGGGGGGAGATACGCAGTAT	TRBD2	6	25	0	31	4.8e-06	4969	1	1	1	NA	GCCCATCCTGAAGACAGCAGCTTCTACATCTGCAGTGCTAGAGGTAGGGGGGGAGATACGCAGTATTTTGGCCCAGGCACCCGGCTGACAGTGCTCG	GCCCATCCTGAAGACAGCAGCTTCTACATCTGCAGTGCTAGAG---GGGGGGGAGATACGCAGTATTTTGGCCCAGGCACCCGGCTGACAGTGCTCG	tumor	ChILI_20
24386	0	TRBV3-1	TRBJ2-1	ASSQDPGTRGREQF	GCCAGCAGCCAAGACCCCGGGACTCGGGGTCGCGAGCAGTTC	TRBD2	17	14	0	31	4.8e-06	4969	1	1	1	NA	GGAGCTTGGTGACTCTGCTGTGTATTTCTGTGCCAGCAGCCAAGACCCCGGGACTCGGGGTCGCGAGCAGTTCTTCGGGCCAGGGACACGGCTCACCGTGCTAG	GGAGCTTGGTGACTCTGCTGTGTATTTCTGTGCCAGCAGCCAAGA----GGGACT---------GAGCAGTTCTTCGGGCCAGGGACACGGCTCACCGTGCTAG	tumor	ChILI_20
24387	0	TRBV3-1	TRBJ1-1	ASSHGRGSSEAF	GCCAGCAGCCACGGCAGGGGGTCTTCTGAAGCTTTC	TRBD1	16	15	0	31	4.8e-06	4969	1	1	1	NA	GGAGCTTGGTGACTCTGCTGTGTATTTCTGTGCCAGCAGCCACGGCAGGGGGTCTTCTGAAGCTTTCTTTGGACAAGGCACCAGACTCACAGTTGTAG	GGAGCTTGGTGACTCTGCTGTGTATTTCTGTGCCAGCAGCCA---CAGGGGG----CTGAAGCTTTCTTTGGACAAGGCACCAGACTCACAGTTGTAG	tumor	ChILI_20
24388	0	TRBV5-4	TRBJ1-1	ASSRRGGYNTEAF	GCCAGCAGCCGACGGGGGGGGTATAACACTGAAGCTTTC	TRBD2	17	14	0	31	4.8e-06	4969	1	1	1	NA	GGAGCTGGACGACTCGGCCCTGTATCTCTGTGCCAGCAGCCGACGGGGGGGGTATAACACTGAAGCTTTCTTTGGACAAGGCACCAGACTCACAGTTGTAG	GGAGCTGGACGACTCGGCCCTGTATCTCTGTGCCAGCAGC---CGGGGGGG----AACACTGAAGCTTTCTTTGGACAAGGCACCAGACTCACAGTTGTAG	tumor	ChILI_20
24389	0	TRBV28	TRBJ1-4	ASSLYTGATKKLF	GCCAGCAGTTTGTATACAGGGGCAACTAAAAAACTGTTT	TRBD1	6	25	0	31	4.8e-06	4969	1	1	1	NA	CCGCCAGCACCAACCAGACATCTATGTACCTCTGTGCCAGCAGTTTGTATACAGGGGCAACTAAAAAACTGTTTTTTGGCAGTGGAACCCAGCTCTCTGTCTTGG	CCGCCAGCACCAACCAGACATCTATGTACCTCTGTGCCAGCAGTTT----ACAGGGG------AAAAACTGTTTTTTGGCAGTGGAACCCAGCTCTCTGTCTTGG	tumor	ChILI_20
24390	0	TRBV18	TRBJ2-3	ASSPVLAGITDTQY	GCCAGCTCACCTGTGCTAGCGGGGATCACAGATACGCAGTAT	TRBD2	18	12	0	30	4.64e-06	4977	1	1	1	NA	GCGAGGAGATTCGGCAGCTTATTTCTGTGCCAGCTCACCTGTGCTAGCGGGGATCACAGATACGCAGTATTTTGGCCCAGGCACCCGGCTGACAGTGCTCG	GCGAGGAGATTCGGCAGCTTATTTCTGTGCCAGCTCACC----CTAGCGGGG--CACAGATACGCAGTATTTTGGCCCAGGCACCCGGCTGACAGTGCTCG	tumor	ChILI_20
24391	0	TRBV7-7	TRBJ2-7	ACSLRENAVQY	GCTTGCAGCTTACGGGAGAATGCCGTGCAGTAC	TRBD2	18	12	0	30	4.64e-06	4977	1	2	1	NA	CAGCGCACAGAGCAGCGGGACTCAGCCATGTATCGCTGTGCTTGCAGCTTACGGGAGAATGCCGTGCAGTACTTCGGGCCGGGCACCAGGCTCACGGTCACAG	CAGCGCACAGAGCAGCGGGACTCAGCCATGTATCGCTGTGC----------CGGGAG--------GCAGTACTTCGGGCCGGGCACCAGGCTCACGGTCACAG	tumor	ChILI_20
24392	0	TRBV2	TRBJ1-1	ASTGGGGGNTEAF	GCCAGCACGGGCGGGGGGGGTGGGAACACTGAAGCTTTC	TRBD2	27	3	0	30	4.64e-06	4977	1	1	1	NA	CCACAAAGCTGGAGGACTCAGCCATGTACTTCTGTGCCAGCACGGGCGGGGGGGGTGGGAACACTGAAGCTTTCTTTGGACAAGGCACCAGACTCACAGTTGTAG	CCACAAAGCTGGAGGACTCAGCCATGTACTTCTGTGCCAGCA---GCGGGGGGG----GAACACTGAAGCTTTCTTTGGACAAGGCACCAGACTCACAGTTGTAG	tumor	ChILI_20
24393	0	TRBV27	TRBJ1-5	ASGRGLYSNQPQH	GCCAGCGGCCGGGGACTTTATAGCAATCAGCCCCAGCAT	TRBD2	7	23	0	30	4.64e-06	4977	1	1	1	NA	CGCCCAGCCCCAACCAGACCTCTCTGTACTTCTGTGCCAGCGGCCGGGGACTTTATAGCAATCAGCCCCAGCATTTTGGTGATGGGACTCGACTCTCCATCCTAG	CGCCCAGCCCCAACCAGACCTCTCTGTACTTCTGTGCCAGC-----GGGACT---TAGCAATCAGCCCCAGCATTTTGGTGATGGGACTCGACTCTCCATCCTAG	tumor	ChILI_20
24394	0	TRBV29-1	TRBJ2-2	SVRLFIGGELF	AGCGTCCGGCTATTTATAGGCGGGGAGCTGTTT		15	14	0	29	4.49e-06	4981	1	NA	1	NA	GAGCCCTGAAGACAGCAGCATATATCTCTGCAGCGTCCGGCTATTTATAGGCGGGGAGCTGTTTTTTGGAGAAGGCTCTAGGCTGACCGTACTGG	GAGCCCTGAAGACAGCAGCATATATCTCTGCAGCGT---------------CGGGGAGCTGTTTTTTGGAGAAGGCTCTAGGCTGACCGTACTGG	tumor	ChILI_20
24395	0	TRBV12-3	TRBJ2-5	ASTQLGAGETQY	GCCAGCACCCAACTGGGAGCTGGAGAGACCCAGTAC	TRBD2	7	22	0	29	4.49e-06	4981	1	2	1	NA	CAGAACCCAGGGACTCAGCTGTGTACTTCTGTGCCAGCACCCAACTGGGAGCTGGAGAGACCCAGTACTTCGGGCCAGGCACGCGGCTCCTGGTGCTCG	CAGAACCCAGGGACTCAGCTGTGTACTTCTGTGCCAGCA-------GGGAG----AGAGACCCAGTACTTCGGGCCAGGCACGCGGCTCCTGGTGCTCG	tumor	ChILI_20
24396	0	TRBV3-1	TRBJ2-7	ASSQDWARIGEQY	GCCAGCAGCCAAGATTGGGCTCGGATTGGAGAGCAGTAC		16	13	0	29	4.49e-06	4981	1	NA	1	NA	TGGTGACTCTGCTGTGTATTTCTGTGCCAGCAGCCAAGATTGGGCTCGGATTGGAGAGCAGTACTTCGGGCCGGGCACCAGGCTCACGGTCACAG	TGGTGACTCTGCTGTGTATTTCTGTGCCAGCAGCCAAGA----------------GAGCAGTACTTCGGGCCGGGCACCAGGCTCACGGTCACAG	tumor	ChILI_20
24397	0	TRBV11-2	TRBJ2-7	ASSSPTGIGYEQY	GCCAGCAGCTCTCCGACGGGTATTGGCTACGAGCAGTAC		11	18	0	29	4.49e-06	4981	1	NA	1	NA	GCAAAGCTTGAGGACTCGGCCGTGTATCTCTGTGCCAGCAGCTCTCCGACGGGTATTGGCTACGAGCAGTACTTCGGGCCGGGCACCAGGCTCACGGTCACAG	GCAAAGCTTGAGGACTCGGCCGTGTATCTCTGTGCCAGCAGCT----------------CTACGAGCAGTACTTCGGGCCGGGCACCAGGCTCACGGTCACAG	tumor	ChILI_20
24398	0	TRBV10-3	TRBJ2-7	AINRDRAHEQY	GCCATTAACCGGGACAGGGCCCACGAGCAGTAC	TRBD1	14	15	0	29	4.49e-06	4981	1	1	1	NA	ACCAGCTCCCAGACATCTGTGTACTTCTGTGCCATTAACCGGGACAGGGCCCACGAGCAGTACTTCGGGCCGGGCACCAGGCTCACGGTCACAG	ACCAGCTCCCAGACATCTGTGTACTTCTGTGCCAT-----GGGACAGGG---ACGAGCAGTACTTCGGGCCGGGCACCAGGCTCACGGTCACAG	tumor	ChILI_20
24399	0	TRBV29-1	TRBJ1-2	SVDLWGTYGYT	AGCGTGGATCTGTGGGGGACCTATGGCTACACC	TRBD1	14	14	0	28	4.33e-06	4986	1	1	1	NA	CCTGAAGACAGCAGCATATATCTCTGCAGCGTGGATCTGTGGGGGACCTATGGCTACACCTTCGGTTCGGGGACCAGGTTAACCGTTGTAG	CCTGAAGACAGCAGCATATATCTCTGCAGCGT--------GGGGG--CTATGGCTACACCTTCGGTTCGGGGACCAGGTTAACCGTTGTAG	tumor	ChILI_20
24400	0	TRBV13	TRBJ2-2	ASSLDRARAGELF	GCCAGCAGCTTAGACAGGGCACGGGCCGGGGAGCTGTTT	TRBD1	9	19	0	28	4.33e-06	4986	1	1	1	NA	CCTTGGAGCTGGGGGACTCAGCCCTGTACTTCTGTGCCAGCAGCTTAGACAGGGCACGGGCCGGGGAGCTGTTTTTTGGAGAAGGCTCTAGGCTGACCGTACTGG	CCTTGGAGCTGGGGGACTCAGCCCTGTACTTCTGTGCCAGCAGCTTAGACAGGG------CCGGGGAGCTGTTTTTTGGAGAAGGCTCTAGGCTGACCGTACTGG	tumor	ChILI_20
24401	0	TRBV20-1	TRBJ1-1	STSAQGRFTEAF	AGTACTAGTGCACAGGGGAGGTTTACTGAAGCTTTC	TRBD1	13	15	0.024	28	4.33e-06	4986	4	1	1	NA	GCCCATCCTGAAGACAGCAGCTTCTACATCTGCAGTACTAGTGCACAGGGGAGGTTTACTGAAGCTTTCTTTGGACAAGGCACCAGACTCACAGTTGTAG	GCCCATCCTGAAGACAGCAGCTTCTACATCTGCAGTGCTAGT--ACAGGGG------ACTGAAGCTTTCTTTGGACAAGGCACCAGACTCACAGTTGTAG	tumor	ChILI_20
24402	0	TRBV30	TRBJ1-2	AWSFGERGGYT	GCCTGGAGCTTCGGAGAGAGGGGTGGCTACACC	TRBD1	14	14	0	28	4.33e-06	4986	1	1	1	NA	CCTTCTCAGTGACTCTGGCTTCTATCTCTGTGCCTGGAGCTTCGGAGAGAGGGGTGGCTACACCTTCGGTTCGGGGACCAGGTTAACCGTTGTAG	CCTTCTCAGTGACTCTGGCTTCTATCTCTGTGCCTGGAG----------AGGGGTGGCTACACCTTCGGTTCGGGGACCAGGTTAACCGTTGTAG	tumor	ChILI_20
24403	0	TRBV23-1	TRBJ1-5	ASSRPVGRGHVASAQH	GCCAGCAGTAGACCGGTGGGCAGGGGGCATGTTGCGTCAGCCCAGCAT	TRBD1	24	4	0.024	28	4.33e-06	4986	1	1	1	NA	CAGAACCGGGAGACTCGGCACTGTATCTCTGCGCCAGCAGTAGACCGGTGGGCAGGGGGCATGTTGCGTCAGCCCAGCATTTTGGTGATGGGACTCGACTCTCCATCCTAG	CAGAACCGGGAGACACGGCACTGTATCTCTGCGCCAGCAGT-----------CAGGGGGC------------CCCAGCATTTTGGTGATGGGACTCGACTCTCCATCCTAG	tumor	ChILI_20
24404	0	TRBV29-1	TRBJ2-4	SVEEVAKNIQY	AGCGTTGAGGAAGTAGCCAAAAACATTCAGTAC		15	12	0	27	4.18e-06	4991	1	NA	1	NA	GAGCCCTGAAGACAGCAGCATATATCTCTGCAGCGTTGAGGAAGTAGCCAAAAACATTCAGTACTTCGGCGCCGGGACCCGGCTCTCAGTGCTGG	GAGCCCTGAAGACAGCAGCATATATCTCTGCAGCGTTGA------AGCCAAAAACATTCAGTACTTCGGCGCCGGGACCCGGCTCTCAGTGCTGG	tumor	ChILI_20
24405	0	TRBV7-2	TRBJ2-2	VSSLRGPGAGELF	GTCAGCAGCTTACGAGGCCCGGGGGCCGGGGAGCTGTTT	TRBD1	11	16	0.019	27	4.18e-06	4991	1	1	1	NA	CCAGCGCACACAGCAGGAGGACTCGGCCGTGTATCTCTGTGTCAGCAGCTTACGAGGCCCGGGGGCCGGGGAGCTGTTTTTTGGAGAAGGCTCTAGGCTGACCGTACTGG	CCAGCGCACACAGCAGGAGGACTCGGCCGTGTATCTCTGTGCCAGCAGCTTA--------GGGGGCCGGGGAGCTGTTTTTTGGAGAAGGCTCTAGGCTGACCGTACTGG	tumor	ChILI_20
24406	0	TRBV7-2	TRBJ2-2	ASSSRAGGGELF	GCCAGCAGCTCTCGAGCGGGAGGCGGGGAGCTGTTT	TRBD2	18	9	0	27	4.18e-06	4991	1	2	1	NA	CCAGCGCACACAGCAGGAGGACTCGGCCGTGTATCTCTGTGCCAGCAGCTCTCGAGCGGGAGGCGGGGAGCTGTTTTTTGGAGAAGGCTCTAGGCTGACCGTACTGG	CCAGCGCACACAGCAGGAGGACTCGGCCGTGTATCTCTGTGCCAGCAGCT----AGCGGGAGGCGGGGAGCTGTTTTTTGGAGAAGGCTCTAGGCTGACCGTACTGG	tumor	ChILI_20
24407	0	TRBV5-1	TRBJ2-1	ASSSRGGGLDYNEQF	GCCAGCAGCTCCCGTGGTGGCGGACTAGACTACAATGAGCAGTTC	TRBD2	13	14	0.024	27	4.18e-06	4991	1	1	1	NA	GGAGCTGGGGGACTTGGCCCTTTATCTTTGCGCCAGCAGCTCCCGTGGTGGCGGACTAGACTACAATGAGCAGTTCTTCGGGCCAGGGACACGGCTCACCGTGCTAG	GGAGCTGGGGGACTCGGCCCTTTATCTTTGCGCCAGCAGCT-----------GGACTAG-CTACAATGAGCAGTTCTTCGGGCCAGGGACACGGCTCACCGTGCTAG	tumor	ChILI_20
24408	0	TRBV20-1	TRBJ1-5	SASGGQRNQPQH	AGTGCTAGTGGGGGGCAGCGCAATCAGCCCCAGCAT	TRBD1	12	15	0.024	27	4.18e-06	4991	4	1	1	NA	GCCCATCCTGATGACAGCAGCTTCTACATCTGCAGTGCTAGTGGGGGGCAGCGCAATCAGCCCCAGCATTTTGGTGATGGGACTCGACTCTCCATCCTAG	GCCCATCCTGAAGACAGCAGCTTCTACATCTGCAGTGCTAGT-GGGGGC---GCAATCAGCCCCAGCATTTTGGTGATGGGACTCGACTCTCCATCCTAG	tumor	ChILI_20
24409	0	TRBV3-1	TRBJ2-5	ASSLGRGQETQY	GCCAGCAGCCTTGGACGGGGCCAAGAGACCCAGTAT	TRBD1	14	13	0	27	4.18e-06	4991	1	1	1	NA	GGAGCTTGGTGACTCTGCTGTGTATTTCTGTGCCAGCAGCCTTGGACGGGGCCAAGAGACCCAGTATTTCGGGCCAGGCACGCGGCTCCTGGTGCTCG	GGAGCTTGGTGACTCTGCTGTGTATTTCTGTGCCAGCAGCC------GGGGCCAAGAGACCCAGTACTTCGGGCCAGGCACGCGGCTCCTGGTGCTCG	tumor	ChILI_20
24410	0	TRBV5-4	TRBJ1-1	ASSLTGAPNTEAF	GCCAGCAGCTTGACCGGGGCCCCGAACACTGAAGCTTTC	TRBD1	18	9	0	27	4.18e-06	4991	1	1	1	NA	GGAGCTGGACGACTCGGCCCTGTATCTCTGTGCCAGCAGCTTGACCGGGGCCCCGAACACTGAAGCTTTCTTTGGACAAGGCACCAGACTCACAGTTGTAG	GGAGCTGGACGACTCGGCCCTGTATCTCTGTGCCAGCAGCTTG---GGGGC---GAACACTGAAGCTTTCTTTGGACAAGGCACCAGACTCACAGTTGTAG	tumor	ChILI_20
24411	0	TRBV9	TRBJ1-5	ASSEGGKNQPQH	GCCAGCAGCGAGGGGGGGAAAAATCAGCCCCAGCAT	TRBD2	2	25	0	27	4.18e-06	4991	1	1	1	NA	CTCTGGAGCTGGGGGACTCAGCTTTGTATTTCTGTGCCAGCAGCGAGGGGGGGAAAAATCAGCCCCAGCATTTTGGTGATGGGACTCGACTCTCCATCCTAG	CTCTGGAGCTGGGGGACTCAGCTTTGTATTTCTGTGCCAGCAGCG-GGGGGGG---AATCAGCCCCAGCATTTTGGTGATGGGACTCGACTCTCCATCCTAG	tumor	ChILI_20
24412	0	TRBV27	TRBJ2-7	ARLAGGQEQY	GCCAGACTAGCGGGAGGACAAGAGCAGTAC	TRBD2	16	10	0	26	4.02e-06	4999	1	2	1	NA	CGCCCAGCCCCAACCAGACCTCTCTGTACTTCTGTGCCAGACTAGCGGGAGGACAAGAGCAGTACTTCGGGCTGGGCACCAGGCTCACGGTCACAG	CGCCCAGCCCCAACCAGACCTCTCTGTACTTCTGTGCCAGACTAGCGGGAGG----GAGCAGTACTTCGGGCCGGGCACCAGGCTCACGGTCACAG	tumor	ChILI_20
24413	0	TRBV7-3	TRBJ2-2	ASFSGNTGELF	GCCAGCTTTTCAGGGAACACCGGGGAGCTGTTT	TRBD1	13	13	0	26	4.02e-06	4999	1	1	1	NA	CAGCGCACAGAGCGGGGGGACTCAGCCGTGTATCTCTGTGCCAGCTTTTCAGGGAACACCGGGGAGCTGTTTTTTGGAGAAGGCTCTAGGCTGACCGTACTGG	CAGCGCACAGAGCGGGGGGACTCAGCCGTGTATCTCTGTGCCAGC----CAGGGAACACCGGGGAGCTGTTTTTTGGAGAAGGCTCTAGGCTGACCGTACTGG	tumor	ChILI_20
24414	0	TRBV9	TRBJ2-7	ASSVGGSNEQY	GCCAGCAGCGTAGGGGGCTCCAACGAGCAGTAC	TRBD1	17	8	0	25	3.87e-06	5001	1	1	1	NA	GGGGGACTCAGCTTTGTATTTCTGTGCCAGCAGCGTAGGGGGCTCCAACGAGCAGTACTTCGGGCCGGGCACCAGGCTCACGGTCACA	GGGGGACTCAGCTTTGTATTTCTGTGCCAGCAGCGTAGGGGGCTCCTACGAGCAGTACTTCGGGCCGGGCACCAGGCTCACGGTCACA	tumor	ChILI_20
24415	0	TRBV6-5	TRBJ1-5	ASSYSDVGGAQH	GCCAGCAGTTACTCGGATGTGGGGGGGGCCCAGCAT	TRBD2	24	1	0	25	3.87e-06	5001	1	1	1	NA	CGGCTGCTCCCTCCCAGACATCTGTGTACTTCTGTGCCAGCAGTTACTCGGATGTGGGGGGGGCCCAGCATTTTGGTGATGGGACTCGACTCTCCATCCTAG	CGGCTGCTCCCTCCCAGACATCTGTGTACTTCTGTGCCAGCAGTTACTC-------GGGGGGGCCCAGCATTTTGGTGATGGGACTCGACTCTCCATCCTAG	tumor	ChILI_20
24416	0	TRBV14	TRBJ2-1	ASSQRHSGPSNEQF	GCCAGCAGCCAACGCCATAGCGGTCCAAGCAATGAGCAGTTC	TRBD2	14	10	0	24	3.71e-06	5003	1	1	1	NA	GCAGAACTGGAGGATTCTGGAGTTTATTTCTGTGCCAGCAGCCAACGCCATAGCGGTCCAAGCAATGAGCAGTTCTTCGGGCCAGGGACACGGCTCACCGTGCTAG	GCAGAACTGGAGGATTCTGGAGTTTATTTCTGTGCCAGCAGCCAA-----TAGCGG------CAATGAGCAGTTCTTCGGGCCAGGGACACGGCTCACCGTGCTAG	tumor	ChILI_20
24417	0	TRBV13	TRBJ2-2	ACSSGQGATTGELF	GCCTGCAGCTCGGGACAGGGGGCGACCACCGGGGAGCTGTTT	TRBD1	10	14	0.029	24	3.71e-06	5003	1	1	1	NA	GGGGGACTCAGCCCTGTACTTCTGTGCCTGCAGCTCGGGACAGGGGGCGACCACCGGGGAGCTGTTTTTTGGAGAAGGCTCTAGGCTGACCGTACTGG	GGGGGACTCAGCCCTGTACTTCTGTGCCAGCAGCT-GGGACAGGGGGC---CACCGGGGAGCTGTTTTTTGGAGAAGGCTCTAGGCTGACCGTACTGG	tumor	ChILI_20
24418	0	TRBV13	TRBJ2-1	ASSSRGGEQF	GCCAGCAGCTCTCGGGGGGGTGAGCAGTTC	TRBD2	18	6	0	24	3.71e-06	5003	1	1	1	NA	GGGGGACTCAGCCCTGTACTTCTGTGCCAGCAGCTCTCGGGGGGGTGAGCAGTTCTTCGGGCCAGGGACACGGCTCACCGTGCTAG	GGGGGACTCAGCCCTGTACTTCTGTGCCAGCAGCT--CGGGGGGGTGAGCAGTTCTTCGGGCCAGGGACACGGCTCACCGTGCTAG	tumor	ChILI_20
24419	0	TRBV5-1	TRBJ2-1	ASSLTEVENEQF	GCCAGCAGCTTGACGGAGGTTGAGAATGAGCAGTTC	TRBD2	18	6	0	24	3.71e-06	5003	1	2	1	NA	GGAGCTGGGGGACTCGGCCCTTTATCTTTGCGCCAGCAGCTTGACGGAGGTTGAGAATGAGCAGTTCTTCGGGCCAGGGACACGGCTCACCGTGCTAG	GGAGCTGGGGGACTCGGCCCTTTATCTTTGCGCCAGCAGCTTG--GGAGG-----AATGAGCAGTTCTTCGGGCCAGGGACACGGCTCACCGTGCTAG	tumor	ChILI_20
24420	0	TRBV10-2	TRBJ2-7	ASGPGLAGVNNEQY	GCCAGTGGACCGGGACTAGCGGGAGTTAACAACGAGCAGTAC	TRBD2	13	11	0	24	3.71e-06	5003	1	2	1	NA	ACCCGCTCCCAGACATCTGTGTATTTCTGCGCCAGTGGACCGGGACTAGCGGGAGTTAACAACGAGCAGTACTTCGGGCCGGGCACCAGGCTCACGGTCACAG	ACCCGCTCCCAGACATCTGTGTATTTCTGCGCCAG------GGGACTAGCGGGAG------ACGAGCAGTACTTCGGGCCGGGCACCAGGCTCACGGTCACAG	tumor	ChILI_20
24421	0	TRBV7-2	TRBJ2-3	ASSFRAGGITDTQY	GCCAGCAGCTTCCGAGCGGGAGGGATCACAGATACGCAGTAT	TRBD2	10	13	0	23	3.56e-06	5008	1	2	1	NA	CCAGCGCACACAGCAGGAGGACTCGGCCGTGTATCTCTGTGCCAGCAGCTTCCGAGCGGGAGGGATCACAGATACGCAGTATTTTGGCCCAGGCACCCGGCTGACAGTGCTCG	CCAGCGCACACAGCAGGAGGACTCGGCCGTGTATCTCTGTGCCAGCAGCTT---AGCGGGAGGG--CACAGATACGCAGTATTTTGGCCCAGGCACCCGGCTGACAGTGCTCG	tumor	ChILI_20
24422	0	TRBV7-2	TRBJ2-7	ASSLVNQGGVYEQY	GCCAGCAGCTTAGTAAATCAGGGCGGGGTTTACGAGCAGTAC	TRBD2	7	16	0.019	23	3.56e-06	5008	1	1	1	NA	CCAGCGCATACAGCAGGAGGACTCGGCCGTGTATCTCTGTGCCAGCAGCTTAGTAAATCAGGGCGGGGTTTACGAGCAGTACTTCGGGCCGGGCACCAGGCTCACGGTCACAG	CCAGCGCACACAGCAGGAGGACTCGGCCGTGTATCTCTGTGCCAGCAGCTTAG---------GCGGGG--TACGAGCAGTACTTCGGGCCGGGCACCAGGCTCACGGTCACAG	tumor	ChILI_20
24423	0	TRBV13	TRBJ2-3	ASSFRRLATDTQY	GCCAGCAGCTTTAGACGACTAGCCACAGATACGCAGTAT	TRBD2	9	14	0	23	3.56e-06	5008	1	1	1	NA	GGGGGACTCAGCCCTGTACTTCTGTGCCAGCAGCTTTAGACGACTAGCCACAGATACGCAGTATTTTGGCCCAGGCACCCGGCTGACAGTGCTCG	GGGGGACTCAGCCCTGTACTTCTGTGCCAGCAGCTT-----GACTAGCCACAGATACGCAGTATTTTGGCCCAGGCACCCGGCTGACAGTGCTCG	tumor	ChILI_20
24424	0	TRBV27	TRBJ1-5	ASSRGNQPQH	GCCAGCAGCAGAGGCAATCAGCCCCAGCAT		2	21	0	23	3.56e-06	5008	1	NA	1	NA	CGCCCAGCCCCAACCAGACCTCTCTGTACTTCTGTGCCAGCAGCAGAGGCAATCAGCCCCAGCATTTTGGTGATGGGACTCGACTCTCCATCCTAG	CGCCCAGCCCCAACCAGACCTCTCTGTACTTCTGTGCCAGCAG-----GCAATCAGCCCCAGCATTTTGGTGATGGGACTCGACTCTCCATCCTAG	tumor	ChILI_20
24425	0	TRBV18	TRBJ1-1	ASSPVRVNTEAF	GCCAGCTCACCAGTGAGAGTTAACACTGAAGCTTTC		14	8	0	22	3.4e-06	5012	1	NA	1	NA	GCGAGGAGATTCGGCAGCTTATTTCTGTGCCAGCTCACCAGTGAGAGTTAACACTGAAGCTTTCTTTGGACAGGGCACCAGACTCACAGTTGTAG	GCGAGGAGATTCGGCAGCTTATTTCTGTGCCAGCTCACCA---------AACACTGAAGCTTTCTTTGGACAAGGCACCAGACTCACAGTTGTAG	tumor	ChILI_20
24426	0	TRBV12-3	TRBJ1-2	ASTLLGGGGYT	GCCAGCACTCTCCTCGGAGGGGGAGGCTACACC	TRBD1	15	6	0	21	3.25e-06	5013	1	1	1	NA	CAGAACCCAGGGACTCAGCTGTGTACTTCTGTGCCAGCACTCTCCTCGGAGGGGGAGGCTACACCTTCGGTTCGGGGACCAGGTTAACCGTTGTAG	CAGAACCCAGGGACTCAGCTGTGTACTTCTGTGCCAGCA----------AGGGGG-GGCTACACCTTCGGTTCGGGGACCAGGTTAACCGTTGTAG	tumor	ChILI_20
24427	0	TRBV12-3	TRBJ1-1	ASSFSPRAEAF	GCCAGCAGTTTTTCCCCCAGGGCTGAAGCTTTC	TRBD1	9	12	0	21	3.25e-06	5013	1	1	1	NA	CAGAACCCAGGGACTCAGCTGTGTACTTCTGTGCCAGCAGTTTTTCCCCCAGGGCTGAAGCTTTCTTTGGACAAGGCACCAGACTCACAGTTGTAG	CAGAACCCAGGGACTCAGCTGTGTACTTCTGTGCCAGCAGTTT------CAGGGCTGAAGCTTTCTTTGGACAAGGCACCAGACTCACAGTTGTAG	tumor	ChILI_20
24428	0	TRBV3-1	TRBJ2-7	ASSPGGPAEQY	GCCAGCAGCCCTGGGGGGCCGGCCGAGCAGTAC	TRBD1	11	10	0	21	3.25e-06	5013	1	1	1	NA	GGAGCTTGGTGACTCTGCTGTGTATTTCTGTGCCAGCAGCCCTGGGGGGCCGGCCGAGCAGTACTTCGGGCCGGGCACCAGGCTCACGGTCACAG	GGAGCTTGGTGACTCTGCTGTGTATTTCTGTGCCAGCAGCC---GGGGGC----CGAGCAGTACTTCGGGCCGGGCACCAGGCTCACGGTCACAG	tumor	ChILI_20
24429	0	TRBV10-2	TRBJ2-2	ASRDGQGNTGELF	GCCAGCAGAGATGGACAGGGGAACACCGGGGAGCTGTTT	TRBD1	9	12	0	21	3.25e-06	5013	1	1	1	NA	ACCCGCTCCCAGACATCTGTGTATTTCTGCGCCAGCAGAGATGGACAGGGGAACACCGGGGAGCTGTTTTTTGGAGAAGGCTCTAGGCTGACCGTACTGG	ACCCGCTCCCAGACATCTGTGTATTTCTGCGCCAGCAG----GGACAGGGGAACACCGGGGAGCTGTTTTTTGGAGAAGGCTCTAGGCTGACCGTACTGG	tumor	ChILI_20
24430	0	TRBV19	TRBJ2-7	SSSIYGIGGNEQY	TCCAGTAGTATATACGGGATAGGGGGCAACGAGCAGTAC	TRBD1	17	3	0.021	20	3.09e-06	5017	1	1	1	NA	CGGCCCAAAAGAACCCGACAGCTTTCTATCTCTGTTCCAGTAGTATATACGGGATAGGGGGCAACGAGCAGTACTTCGGGCCGGGCACCAGGCTCACGGTCACAG	CGGCCCAAAAGAACCCGACAGCTTTCTATCTCTGTGCCAGTAGTATA--------AGGGGGC-ACGAGCAGTACTTCGGGCCGGGCACCAGGCTCACGGTCACAG	tumor	ChILI_20
24431	0	TRBV3-1	TRBJ2-7	ASSQKGSGQY	GCCAGCAGCCAGAAGGGGAGTGGGCAGTAC	TRBD1	6	14	0	20	3.09e-06	5017	1	1	1	NA	GGAGCTTGGTGACTCTGCTGTGTATTTCTGTGCCAGCAGCCAGAAGGGGAGTGGGCAGTACTTCGGGCCGGGCACCAGGCTCACGGTCACAG	GGAGCTTGGTGACTCTGCTGTGTATTTCTGTGCCAGCAGCCA--AGGGG-----GCAGTACTTCGGGCCGGGCACCAGGCTCACGGTCACAG	tumor	ChILI_20
24432	0	TRBV23-1	TRBJ2-1	ASQWWSKISGGGDNEQF	GCCAGTCAATGGTGGTCCAAGATTAGCGGGGGGGGGGACAATGAGCAGTTC	TRBD2	8	12	0	20	3.09e-06	5017	1	1	1	NA	CAGAACCGGGAGACACGGCACTGTATCTCTGCGCCAGTCAATGGTGGTCCAAGATTAGCGGGGGGGGGGACAATGAGCAGTTCTTCGGGCCAGGGACACGGCTCACCGTGCTAG	CAGAACCGGGAGACACGGCACTGTATCTCTGCGCCAG------------------TAGCGGGGGGG---ACAATGAGCAGTTCTTCGGGCCAGGGACACGGCTCACCGTGCTAG	tumor	ChILI_20
24433	66	TRBV14	TRBJ1-1	ASSLRGNTEAF	GCCAGCAGCCTCCGGGGGAACACTGAAGCTTTC	TRBD2	10	9	0	19	2.94e-06	5020	1	1	1	NA	GCAGAACTGGAGGATTCTGGAGTTTATTTCTGTGCCAGCAGCCTCCGGGGGAACACTGAAGCTTTCTTTGGACAAGGCACCAGACTCACAGTTGTAG	GCAGAACTGGAGGATTCTGGAGTTTATTTCTGTGCCAGCAGCC--CGGGGGAACACTGAAGCTTTCTTTGGACAAGGCACCAGACTCACAGTTGTAG	tumor	ChILI_20
24434	0	TRBV13	TRBJ2-7	ASSLNEEQY	GCCAGCAGCCTAAACGAGGAGCAGTAC		13	6	0	19	2.94e-06	5020	1	NA	1	NA	CCTTGGAGCTGGGGGACTCAGCCCTGTACTTCTGTGCCAGCAGCCTAAACGAGGAGCAGTACTTCGGGCCGGGCACCAGGCTCACGGTCACAG	CCTTGGAGCTGGGGGACTCAGCCCTGTACTTCTGTGCCAGCAGC---------GAGCAGTACTTCGGGCCGGGCACCAGGCTCACGGTCACAG	tumor	ChILI_20
24435	0	TRBV7-7	TRBJ2-5	ASSPGGGETQY	GCTAGCAGCCCCGGGGGGGGAGAGACCCAGTAC	TRBD2	12	7	0.021	19	2.94e-06	5020	1	1	1	NA	CAGCGCACAGAGCAGCGGGACTCAGCCATGTATCGCTGTGCTAGCAGCCCCGGGGGGGGAGAGACCCAGTACTTCGGGCCAGGCACGCGGCTCCTGGTGCTCG	CAGCGCACAGAGCAGCGGGACTCAGCCATGTATCGCTGTGCCAGCAGC--CGGGGGGG-AGAGACCCAGTACTTCGGGCCAGGCACGCGGCTCCTGGTGCTCG	tumor	ChILI_20
24436	0	TRBV4-2	TRBJ1-5	ASSQDSSGGSGSLQPQH	GCCAGCAGCCAAGATAGCTCAGGGGGCTCGGGGTCCCTCCAGCCCCAGCAT	TRBD1	16	3	0	19	2.94e-06	5020	1	1	1	NA	GCAGCCAGAAGACTCGGCCCTGTATCTCTGTGCCAGCAGCCAAGATAGCTCAGGGGGCTCGGGGTCCCTCCAGCCCCAGCATTTTGGTGATGGGACTCGACTCTCCATCCTAG	GCAGCCAGAAGACTCGGCCCTGTATCTCTGTGCCAGCAGCCAAGA-----CAGGGGGC------------CAGCCCCAGCATTTTGGTGATGGGACTCGACTCTCCATCCTAG	tumor	ChILI_20
24437	0	TRBV10-2	TRBJ2-1	ASRGGLAGENVQF	GCCAGCAGGGGGGGACTAGCGGGAGAAAATGTGCAGTTC	TRBD2	6	13	0.026	19	2.94e-06	5020	1	2	1	NA	ACCCGATCCCAGACATCTGTGTATTTCTGCGCCAGCAGGGGGGGACTAGCGGGAGAAAATGTGCAGTTCTTCGGGCCAGGGACACGGCTCACCGTGCTAG	ACCCGCTCCCAGACATCTGTGTATTTCTGCGCCAGCAG---GGGACTAGCGGGAG--AATGAGCAGTTCTTCGGGCCAGGGACACGGCTCACCGTGCTAG	tumor	ChILI_20
24438	0	TRBV21-1	TRBJ2-1	ASSKEPRGGSAGGDEQF	GCCAGCAGCAAAGAGCCGAGGGGCGGGAGCGCCGGGGGGGATGAGCAGTTC	TRBD2	7	12	0	19	2.94e-06	5020	1	1	1	NA	CCACGGAGTCAGGGGACACAGCACTGTATTTCTGTGCCAGCAGCAAAGAGCCGAGGGGCGGGAGCGCCGGGGGGGATGAGCAGTTCTTCGGGCCAGGGACACGGCTCACCGTGCTAG	CCACGGAGTCAGGGGACACAGCACTGTATTTCTGTGCCAGCAGCAAAG-------------------CGGGGGGGATGAGCAGTTCTTCGGGCCAGGGACACGGCTCACCGTGCTAG	tumor	ChILI_20
24439	0	TRBV9	TRBJ2-1	ASSAGGGSPSYNEQF	GCCAGCAGCGCTGGGGGGGGCAGCCCCTCCTACAATGAGCAGTTC	TRBD2	10	8	0.022	18	2.78e-06	5026	1	1	1	NA	CTCTGGAGCTGGGGGACTCAGTTTTGTATTTCTGTGCCAGCAGCGCTGGGGGGGGCAGCCCCTCCTACAATGAGCAGTTCTTCGGGCCAGGGACACGGCTCACCGTGCTAG	CTCTGGAGCTGGGGGACTCAGCTTTGTATTTCTGTGCCAGCAGCG---GGGGGGG------CTCCTACAATGAGCAGTTCTTCGGGCCAGGGACACGGCTCACCGTGCTAG	tumor	ChILI_20
24440	0	TRBV6-5	TRBJ2-7	ASSYTPSYEQY	GCCAGCAGTTATACACCCTCCTACGAGCAGTAC		13	5	0.024	18	2.78e-06	5026	1	NA	1	NA	GCTCCCTCCCAGACATCTGTGTACTACTGTGCCAGCAGTTATACACCCTCCTACGAGCAGTACTTCGGGCCGGGCACCAGGCTCACGGTCACAG	GCTCCCTCCCAGACATCTGTGTACTTCTGTGCCAGCAGTTA------CTCCTACGAGCAGTACTTCGGGCCGGGCACCAGGCTCACGGTCACAG	tumor	ChILI_20
24441	0	TRBV5-8	TRBJ1-2	ASNLSGQSIGYT	GCCAGCAACTTGTCGGGACAATCTATAGGCTACACC	TRBD1	10	8	0	18	2.78e-06	5026	1	1	1	NA	GGAGCTGGAGGACTCGGCCCTGTATCTCTGTGCCAGCAACTTGTCGGGACAATCTATAGGCTACACCTTCGGTTCGGGGACCAGGTTAACCGTTGTAG	GGAGCTGGAGGACTCGGCCCTGTATCTCTGTGCCAGCA-------GGGACA-------GGCTACACCTTCGGTTCGGGGACCAGGTTAACCGTTGTAG	tumor	ChILI_20
24442	0	TRBV7-2	TRBJ2-3	ASSNPVPPQTQY	GCCAGCAGCAACCCAGTTCCCCCCCAGACGCAGTAT		6	11	0	17	2.63e-06	5029	1	NA	1	NA	CCAGCGCACACAGCAGGAGGACTCGGCCGTGTATCTCTGTGCCAGCAGCAACCCAGTTCCCCCCCAGACGCAGTATTTTGGCCCAGGCACCCGGCTGACAGTGCTCG	CCAGCGCACACAGCAGGAGGACTCGGCCGTGTATCTCTGTGCCAGCAGC------------------ACGCAGTATTTTGGCCCAGGCACCCGGCTGACAGTGCTCG	tumor	ChILI_20
24443	0	TRBV7-3	TRBJ2-3	ASSLTREAGGPDTQY	GCCAGCAGCTTAACTAGAGAGGCGGGAGGGCCAGATACGCAGTAT	TRBD2	6	11	0	17	2.63e-06	5029	1	2	1	NA	CCAGCGCACAGAGCGGGGGGACTCAGCCGTGTATCTCTGTGCCAGCAGCTTAACTAGAGAGGCGGGAGGGCCAGATACGCAGTATTTTGGCCCAGGCACCCGGCTGACAGTGCTCG	CCAGCGCACAGAGCGGGGGGACTCAGCCGTGTATCTCTGTGCCAGCAGCTTAAC-------GCGGGAGGG-CAGATACGCAGTATTTTGGCCCAGGCACCCGGCTGACAGTGCTCG	tumor	ChILI_20
24444	0	TRBV7-3	TRBJ2-2	ASSSRQAGTGELF	GCCAGTAGCTCGCGACAGGCGGGGACCGGGGAGCTGTTT	TRBD1	10	7	0	17	2.63e-06	5029	1	1	1	NA	CCAGCGCACAGAGCGGGGGGACTCAGCCGTGTATCTCTGTGCCAGTAGCTCGCGACAGGCGGGGACCGGGGAGCTGTTTTTTGGAGAAGGCTCTAGGCTGACCGTACTGG	CCAGCGCACAGAGCGGGGGGACTCAGCCGTGTATCTCTGTGCCAG--------GACAGG-----ACCGGGGAGCTGTTTTTTGGAGAAGGCTCTAGGCTGACCGTACTGG	tumor	ChILI_20
24445	0	TRBV19	TRBJ2-2	ASGGGASTGELF	GCCAGTGGGGGGGGGGCTAGCACCGGGGAACTGTTT	TRBD2	3	14	0	17	2.63e-06	5029	1	1	1	NA	CGGCCCAAAAGAACCCGACAGCTTTCTATCTCTGTGCCAGTGGGGGGGGGGCTAGCACCGGGGAACTGTTTTTTGGAGAAGGCTCTAGGCTGACCGTACTGG	CGGCCCAAAAGAACCCGACAGCTTTCTATCTCTGTGCCAGT---GGGGGGG----CACCGGGGAGCTGTTTTTTGGAGAAGGCTCTAGGCTGACCGTACTGG	tumor	ChILI_20
24446	0	TRBV12-3	TRBJ2-1	ASIPRAGRAGGEQF	GCCAGCATCCCCCGGGCGGGGAGGGCAGGGGGGGAGCAGTTC	TRBD1	10	7	0	17	2.63e-06	5029	1	1	1	NA	CAGAACCCAGGGACTCAGCTGTGTACTTCTGTGCCAGCATCCCCCGGGCGGGGAGGGCAGGGGGGGAGCAGTTCTTCGGGCCAGGGACACGGCTCACCGTGCTAG	CAGAACCCAGGGACTCAGCTGTGTACTTCTGTGCCAGCA------------------CAGGGGG-GAGCAGTTCTTCGGGCCAGGGACACGGCTCACCGTGCTAG	tumor	ChILI_20
24447	0	TRBV12-3	TRBJ2-3	ASTKRQTDTQY	GCCAGCACCAAACGGCAAACAGATACGCAGTAT		5	12	0	17	2.63e-06	5029	1	NA	1	NA	CAGAACCCAGGGACTCAGCTGTGTACTTCTGTGCCAGCACCAAACGGCAAACAGATACGCAGTATTTTGGCCCAGGCACCCGGCTGACAGTGCTCG	CAGAACCCAGGGACTCAGCTGTGTACTTCTGTGCCAGCA-----------ACAGATACGCAGTATTTTGGCCCAGGCACCCGGCTGACAGTGCTCG	tumor	ChILI_20
24448	0	TRBV5-3	TRBJ1-5	AGRAKGDSNQPQH	GCCGGCAGGGCAAAAGGGGACAGCAATCAGCCCCAGCAT	TRBD1	4	13	0	17	2.63e-06	5029	1	1	1	NA	GCTGGGGGACTCGGCCCTGTATCTCTGTGCCGGCAGGGCAAAAGGGGACAGCAATCAGCCCCAGCATTTTGGTGATGGGACTCGACTCTCCATCCTAG	GCTGGGGGACTCGGCCCTGTATCTCTGTGCC-------------GGGACAGCAATCAGCCCCAGCATTTTGGTGATGGGACTCGACTCTCCATCCTAG	tumor	ChILI_20
24449	0	TRBV9	TRBJ2-5	ASSVEAREAETQY	GCCAGCAGCGTAGAAGCGCGGGAGGCGGAGACCCAGTAC	TRBD2	6	10	0.026	16	2.48e-06	5036	1	2	1	NA	GGGGGACTCAGTTTTGTATTTCTGTGCCAGCAGCGTAGAAGCGCGGGAGGCGGAGACCCAGTACTTCGGGCCAGGCACGCGGCTCCTGGTGCTCG	GGGGGACTCAGCTTTGTATTTCTGTGCCAGCAGCGTAG----GCGGGAGG--GAGACCCAGTACTTCGGGCCAGGCACGCGGCTCCTGGTGCTCG	tumor	ChILI_20
24450	0	TRBV9	TRBJ1-4	ASSAEGTNEKLF	GCCAGCAGCGCAGAGGGGACTAATGAAAAACTGTTT	TRBD2	7	9	0	16	2.48e-06	5036	1	1	1	NA	CTCTGGAGCTGGGGGACTCAGCTTTGTATTTCTGTGCCAGCAGCGCAGAGGGGACTAATGAAAAACTGTTTTTTGGCAGTGGAACCCAGCTCTCTGTCTTG	CTCTGGAGCTGGGGGACTCAGCTTTGTATTTCTGTGCCAGCAGCG-----GGGACTAATGAAAAACTGTTTTTTGGCAGTGGAACCCAGCTCTCTGTCTTG	tumor	ChILI_20
24451	0	TRBV7-2	TRBJ2-1	ASSFIAGYGDNEQF	GCCAGCAGCTTTATAGCGGGATACGGGGACAATGAGCAGTTC	TRBD2	4	12	0	16	2.48e-06	5036	1	2	1	NA	CCAGCGCACACAGCAGGAGGACTCGGCCGTGTATCTCTGTGCCAGCAGCTTTATAGCGGGATACGGGGACAATGAGCAGTTCTTCGGGCCAGGGACACGGCTCACCGTGCTAG	CCAGCGCACACAGCAGGAGGACTCGGCCGTGTATCTCTGTGCCAGCAGCTT--TAGCGGGA-------ACAATGAGCAGTTCTTCGGGCCAGGGACACGGCTCACCGTGCTAG	tumor	ChILI_20
24452	0	TRBV7-2	TRBJ2-7	ASRTGLARNEQY	GCCAGCAGGACCGGACTAGCTCGGAACGAGCAGTAC	TRBD2	8	8	0	16	2.48e-06	5036	1	1	1	NA	CCAGCGCACACAGCAGGAGGACTCGGCCGTGTATCTCTGTGCCAGCAGGACCGGACTAGCTCGGAACGAGCAGTACTTCGGGCCGGGCACCAGGCTCACGGTCACAG	CCAGCGCACACAGCAGGAGGACTCGGCCGTGTATCTCTGTGCCAGCAG----GGACTAGC-----ACGAGCAGTACTTCGGGCCGGGCACCAGGCTCACGGTCACAG	tumor	ChILI_20
24453	0	TRBV7-2	TRBJ1-1	ASRPGRREAF	GCCAGCAGACCCGGCCGCCGTGAAGCTTTC		12	4	0	16	2.48e-06	5036	1	NA	1	NA	CCAGCGCACACAGCAGGAGGACTCGGCCGTGTATCTCTGTGCCAGCAGACCCGGCCGCCGTGAAGCTTTCTTTGGACAAGGCACCAGACTCACAGTTGTAG	CCAGCGCACACAGCAGGAGGACTCGGCCGTGTATCTCTGTGCCAGCAG------------TGAAGCTTTCTTTGGACAAGGCACCAGACTCACAGTTGTAG	tumor	ChILI_20
24454	0	TRBV5-5	TRBJ2-7	ASSLAGGQYEQY	GCCAGCAGCTTGGCAGGGGGACAATACGAGCAGTAC	TRBD1	4	12	0	16	2.48e-06	5036	1	1	1	NA	GCTGGGGGACTCGGCCCTGTATCTCTGTGCCAGCAGCTTGGCAGGGGGACAATACGAGCAGTACTTCGGGCCGGGCACCAGGCTCACGGTCACAG	GCTGGGGGACTCGGCCCTGTATCTCTGTGCCAGCAGCTTGGCAGGGGG----TACGAGCAGTACTTCGGGCCGGGCACCAGGCTCACGGTCACAG	tumor	ChILI_20
24455	0	TRBV13	TRBJ2-2	ASSFQDGGELF	GCCAGCAGCTTCCAGGACGGGGGGGAGCTGTTT	TRBD2	7	9	0	16	2.48e-06	5036	1	1	1	NA	CCTTGGAGCTGGGGGACTCAGCCCTGTACTTCTGTGCCAGCAGCTTCCAGGACGGGGGGGAGCTGTTTTTTGGAGAAGGCTCTAGGCTGACCGTACTGG	CCTTGGAGCTGGGGGACTCAGCCCTGTACTTCTGTGCCAGCAGCTT------CGGGGGGGAGCTGTTTTTTGGAGAAGGCTCTAGGCTGACCGTACTGG	tumor	ChILI_20
24456	0	TRBV5-1	TRBJ2-7	ASSLGPGAGVGYEQY	GCCAGCAGCTTGGGACCGGGAGCGGGAGTTGGCTACGAGCAGTAC	TRBD2	5	11	0	16	2.48e-06	5036	1	2	1	NA	GGAGCTGGGGGACTCGGCCCTTTATCTTTGCGCCAGCAGCTTGGGACCGGGAGCGGGAGTTGGCTACGAGCAGTACTTCGGGCCGGGCACCAGGCTCACGGTCACAG	GGAGCTGGGGGACTCGGCCCTTTATCTTTGCGCCAGCAGCTTGG-------AGCGGGAG----CTACGAGCAGTACTTCGGGCCGGGCACCAGGCTCACGGTCACAG	tumor	ChILI_20
24457	0	TRBV6-4	TRBJ1-1	ASSPYSGPQENTEAF	GCCAGCAGCCCATATTCCGGGCCGCAGGAGAACACTGAAGCTTTC		10	6	0	16	2.48e-06	5036	1	NA	1	NA	GGCGTCTGCTGTACCCTCTCAGACATCTGTGTACTTCTGTGCCAGCAGCCCATATTCCGGGCCGCAGGAGAACACTGAAGCTTTCTTTGGACAAGGCACCAGACTCACAGTTGTAG	GGCGTCTGCTGTACCCTCTCAGACATCTGTGTACTTCTGTGCCAGCAG---------------------GAACACTGAAGCTTTCTTTGGACAAGGCACCAGACTCACAGTTGTAG	tumor	ChILI_20
24458	0	TRBV10-2	TRBJ2-7	ASSDIGTSGRHEQY	GCCAGCAGTGATATAGGGACTAGCGGGAGGCACGAGCAGTAC	TRBD2	11	5	0	16	2.48e-06	5036	1	2	1	NA	ACCCGCTCCCAGACATCTGTGTATTTCTGCGCCAGCAGTGATATAGGGACTAGCGGGAGGCACGAGCAGTACTTCGGGCCGGGCACCAGGCTCACGGTCACAG	ACCCGCTCCCAGACATCTGTGTATTTCTGCGCCAGCAGTGA----GGGACTAGCGGGAGG-ACGAGCAGTACTTCGGGCCGGGCACCAGGCTCACGGTCACAG	tumor	ChILI_20
24459	0	TRBV24-1	TRBJ2-1	ATSQPGAGYNEQF	GCCACCAGTCAACCGGGGGCCGGCTACAATGAGCAGTTC	TRBD1	4	12	0	16	2.48e-06	5036	1	1	1	NA	CCCCAACCAGACAGCTCTTTACTTCTGTGCCACCAGTCAACCGGGGGCCGGCTACAATGAGCAGTTCTTCGGGCCTGGGACACGGCTCACCGTGCTAG	CCCCAACCAGACAGCTCTTTACTTCTGTGCCACCAGT-----GGGGGC---CTACAATGAGCAGTTCTTCGGGCCAGGGACACGGCTCACCGTGCTAG	tumor	ChILI_20
24460	0	TRBV6-5	TRBJ2-1	ASSYSGQAYEQF	GCCAGCAGTTACTCGGGCCAGGCATATGAGCAGTTC		9	6	0	15	2.32e-06	5047	1	NA	1	NA	GCTCCCTCCCAGACATCTGTGTACTTCTGTGCCAGCAGTTACTCGGGCCAGGCATATGAGCAGTTCTTCGGGCCAGGGACTCGGCTCACCGTGCTAG	GCTCCCTCCCAGACATCTGTGTACTTCTGTGCCAGCAGTTACTC-----------ATGAGCAGTTCTTCGGGCCAGGGACACGGCTCACCGTGCTAG	tumor	ChILI_20
24461	0	TRBV18	TRBJ2-3	ASSPPRGTSTDTQY	GCCAGCTCACCACCGCGCGGGACTAGCACAGATACGCAGTAT	TRBD2	9	6	0	15	2.32e-06	5047	1	1	1	NA	CCAGCAGGTAGTGCGAGGAGATTCGGCAGCTTATTTCTGTGCCAGCTCACCACCGCGCGGGACTAGCACAGATACGCAGTATTTTGGCCCAGGCACCCGGCTGACAGTGCTCG	CCAGCAGGTAGTGCGAGGAGATTCGGCAGCTTATTTCTGTGCCAGCTCACCACC----GGGACTAGCACAGATACGCAGTATTTTGGCCCAGGCACCCGGCTGACAGTGCTCG	tumor	ChILI_20
24462	0	TRBV18	TRBJ2-7	ASSQGQGEFSYEQY	GCCAGCTCCCAAGGACAGGGCGAGTTTTCCTACGAGCAGTAC	TRBD1	10	5	0	15	2.32e-06	5047	1	1	1	NA	CCAGCAGGTAGTGCGAGGAGATTCGGCAGCTTATTTCTGTGCCAGCTCCCAAGGACAGGGCGAGTTTTCCTACGAGCAGTACTTCGGGCCGGGCACCAGGCTCACGGTCACAG	CCAGCAGGTAGTGCGAGGAGATTCGGCAGCTTATTTCTGTGCCAGCTC----GGACAGGG-------TCCTACGAGCAGTACTTCGGGCCGGGCACCAGGCTCACGGTCACAG	tumor	ChILI_20
24463	0	TRBV6-1	TRBJ1-1	ASSPLTKGNTEAF	GCCAGCAGTCCCCTTACGAAGGGGAACACTGAAGCTTTC	TRBD1	11	4	0	15	2.32e-06	5047	1	1	1	NA	CGGCTGCTCCCTCCCAGACATCTGTGTACTTCTGTGCCAGCAGTCCCCTTACGAAGGGGAACACTGAAGCTTTCTTTGGACAAGGCACCAGACTCACAGTTGTAG	CGGCTGCTCCCTCCCAGACATCTGTGTACTTCTGTGCCAGCAGT----------AGGGGAACACTGAAGCTTTCTTTGGACAAGGCACCAGACTCACAGTTGTAG	tumor	ChILI_20
24464	0	TRBV14	TRBJ2-3	ASPSGRYTDTQY	GCCAGCCCCAGCGGGAGGTACACAGATACGCAGTAT	TRBD2	6	9	0	15	2.32e-06	5047	1	2	1	NA	GGATTCTGGAGTTTATTTCTGTGCCAGCCCCAGCGGGAGGTACACAGATACGCAGTATTTTGGCCCAGGCACCCGGCTGACAGTGCTCG	GGATTCTGGAGTTTATTTCTGTGCCAGC---AGCGGGAGG--CACAGATACGCAGTATTTTGGCCCAGGCACCCGGCTGACAGTGCTCG	tumor	ChILI_20
24465	0	TRBV13	TRBJ1-1	ASFENTEAF	GCCAGCTTTGAGAACACTGAAGCTTTC		8	7	0	15	2.32e-06	5047	1	NA	1	NA	GGGGGACTCAGCCCTGTACTTCTGTGCCAGCTTTGAGAACACTGAAGCTTTCTTTGGACAAGGCACCAGACTCACAGTTGTAG	GGGGGACTCAGCCCTGTACTTCTGTGCCAGC-----GAACACTGAAGCTTTCTTTGGACAAGGCACCAGACTCACAGTTGTAG	tumor	ChILI_20
24466	0	TRBV5-1	TRBJ2-3	ASSSQTAGGTDTQY	GCCAGCAGCTCTCAAACGGCAGGGGGAACGGATACGCAGTAT	TRBD1	4	11	0	15	2.32e-06	5047	1	1	1	NA	GGAGCTGGGGGACTCGGCCCTTTATCTTTGCGCCAGCAGCTCTCAAACGGCAGGGGGAACGGATACGCAGTATTTTGGCCCAGGCACCCGGCTGACAGTGCTCG	GGAGCTGGGGGACTCGGCCCTTTATCTTTGCGCCAGCAGCT---------CAGGGGG----GATACGCAGTATTTTGGCCCAGGCACCCGGCTGACAGTGCTCG	tumor	ChILI_20
24467	0	TRBV12-3	TRBJ2-7	ASSPDRDHYEQY	GCCAGCAGTCCTGACAGGGACCATTACGAGCAGTAC	TRBD1	5	10	0	15	2.32e-06	5047	1	1	1	NA	CAGAACCCAGGGACTCAGCTGTGTACTTCTGTGCCAGCAGTCCTGACAGGGACCATTACGAGCAGTACTTCGGGCCGGGCACCAGGCTCACGGTCACAG	CAGAACCCAGGGACTCAGCTGTGTACTTCTGTGCCAGCAGT---GACAGGG-----TACGAGCAGTACTTCGGGCCGGGCACCAGGCTCACGGTCACAG	tumor	ChILI_20
24468	0	TRBV10-2	TRBJ1-1	VSRAAGTNTEAF	GTCAGCAGGGCGGCAGGGACCAACACTGAAGCTTTC	TRBD1	6	9	0.026	15	2.32e-06	5047	1	1	1	NA	ACCCGCTCCCAGACATCTGTGTATTTCTGCGTCAGCAGGGCGGCAGGGACCAACACTGAAGCTTTCTTTGGACAAGGCACCAGACTCACAGTTGTAG	ACCCGCTCCCAGACATCTGTGTATTTCTGCGCCAGCAG-----CAGGG---AACACTGAAGCTTTCTTTGGACAAGGCACCAGACTCACAGTTGTAG	tumor	ChILI_20
24469	0	TRBV23-1	TRBJ1-1	ASSHRGDTEAF	GCCAGCAGTCACAGGGGGGACACTGAAGCTTTC	TRBD1	1	14	0	15	2.32e-06	5047	1	1	1	NA	CAGAACCGGGAGACACGGCACTGTATCTCTGCGCCAGCAGTCACAGGGGGGACACTGAAGCTTTCTTTGGACAAGGCACCAGACTCACAGTTGTAG	CAGAACCGGGAGACACGGCACTGTATCTCTGCGCCAGCAGTCACAGGGGG-ACACTGAAGCTTTCTTTGGACAAGGCACCAGACTCACAGTTGTAG	tumor	ChILI_20
24470	0	TRBV24-1	TRBJ2-5	ATSDGSTGEETQY	GCCACCAGTGATGGATCGACAGGGGAAGAGACCCAGTAC	TRBD1	10	5	0	15	2.32e-06	5047	1	1	1	NA	CCCCAACCAGACAGCTCTTTACTTCTGTGCCACCAGTGATGGATCGACAGGGGAAGAGACCCAGTACTTCGGGCCAGGCACGCGGCTCCTGGTGCTCG	CCCCAACCAGACAGCTCTTTACTTCTGTGCCACCAGTGAT-----GACAGGGGAAGAGACCCAGTACTTCGGGCCAGGCACGCGGCTCCTGGTGCTCG	tumor	ChILI_20
24471	0	TRBV14	TRBJ2-3	ASSQDPFSAPSAGIADTQY	GCCAGCAGCCAAGATCCTTTCTCAGCTCCTAGCGCGGGGATCGCAGATACGCAGTAT	TRBD2	10	5	0	15	2.32e-06	5047	1	1	1	NA	GCAGAACTGGAGGATTCTGGAGTTTATTTCTGTGCCAGCAGCCAAGATCCTTTCTCAGCTCCTAGCGCGGGGATCGCAGATACGCAGTATTTTGGCCCAGGCACCCGGCTGACAGTGCTCG	GCAGAACTGGAGGATTCTGGAGTTTATTTCTGTGCCAGCAGCCAAGA-------------------GCGGGG----CAGATACGCAGTATTTTGGCCCAGGCACCCGGCTGACAGTGCTCG	tumor	ChILI_20
24472	0	TRBV13	TRBJ1-1	ASSLELTEAF	GCCAGCAGCTTAGAACTAACTGAAGCTTTC		5	9	0	14	2.17e-06	5059	1	NA	1	NA	CCTTGGAGCTGGGGGACTCAGCCCTGTACTTCTGTGCCAGCAGCTTAGAACTAACTGAAGCTTTCTTTGGACAAGGCACCAGACTCACAGTTGTAG	CCTTGGAGCTGGGGGACTCAGCCCTGTACTTCTGTGCCAGCAGCTTAG-----ACTGAAGCTTTCTTTGGACAAGGCACCAGACTCACAGTTGTAG	tumor	ChILI_20
24473	0	TRBV20-1	TRBJ1-1	ASAQGRYTEAF	GCCAGTGCACAGGGGAGGTATACTGAAGCTTTC	TRBD1	4	10	0	14	2.17e-06	5059	1	1	1	NA	GCCCATCCTGAAGACAGCAGCTTCTTCTGCAGTGCCAGTGCACAGGGGAGGTATACTGAAGCTTTCTTTGGACAAGGCACCAGACTCACAGTTGTAG	GCCCATCCTGAAGACAGCAGCTTCT----------------ACAGGGG------ACTGAAGCTTTCTTTGGACAAGGCACCAGACTCACAGTTGTAG	tumor	ChILI_20
24474	4	TRBV2	TRBJ2-3	ASRREADTQY	GCTAGCAGGAGGGAGGCAGATACGCAGTAT	TRBD2	4	10	0.023	14	2.17e-06	5059	1	2	1	NA	CCACAAAGCTGGAGGACTCAGCCATGTACTTCTGTGCTAGCAGGAGGGAGGCAGATACGCAGTATTTTGGCCCAGGCACCCGGCTGACAGTGCTC	CCACAAAGCTGGAGGACTCAGCCATGTACTTCTGTGCCAGCAGGAGGG---CAGATACGCAGTATTTTGGCCCAGGCACCCGGCTGACAGTGCTC	tumor	ChILI_20
24475	0	TRBV11-2	TRBJ1-2	ASSLSTSSGGYT	GCCAGCAGCCTTTCAACATCCTCGGGTGGCTACACC		2	12	0	14	2.17e-06	5059	1	NA	1	NA	GCAAAGCTTGAGGACTCGGCCGTGTATCTCTGTGCCAGCAGCCTTTCAACATCCTCGGGTGGCTACACCTTCGGTTCGGGGACCAGGTTAACCGTTGTAG	GCAAAGCTTGAGGACTCGGCCGTGTATCTCTGTGCCAGCAGC-----------------TGGCTACACCTTCGGTTCGGGGACCAGGTTAACCGTTGTAG	tumor	ChILI_20
24476	0	TRBV11-2	TRBJ2-5	ASSLEGVGETQY	GCCAGCAGCTTAGAGGGCGTAGGAGAGACCCAGTAC	TRBD2	6	8	0	14	2.17e-06	5059	1	2	1	NA	GCAAAGCTTGAGGACTCGGCCGTGTATCTCTGTGCCAGCAGCTTAGAGGGCGTAGGAGAGACCCAGTACTTCGGGCCAGGCACGCGGCTCCTGGTGCTCG	GCAAAGCTTGAGGACTCGGCCGTGTATCTCTGTGCCAGCAGCTTAGAGGG------AGAGACCCAGTACTTCGGGCCAGGCACGCGGCTCCTGGTGCTCG	tumor	ChILI_20
24477	0	TRBV9	TRBJ2-4	ASSVDIRSIQY	GCCAGCAGCGTAGACATACGTAGCATTCAGTAC		11	2	0.021	13	2.01e-06	5064	1	NA	1	NA	CTCTGGAGCTGGGGGACTCAGCTTTGTATTTCTTTGCCAGCAGCGTAGACATACGTAGCATTCAGTACTTCGGCGCCGGGACCCGGCTCTCAGTGCTGG	CTCTGGAGCTGGGGGACTCAGCTTTGTATTTCTGTGCCAGCAGCGTAG----------CATTCAGTACTTCGGCGCCGGGACCCGGCTCTCAGTGCTGG	tumor	ChILI_20
24478	0	TRBV7-2	TRBJ1-4	ASSLDRTTGEKLF	GCCAGCAGCTTAGATCGGACGACGGGTGAAAAACTGTTT		9	4	0	13	2.01e-06	5064	1	NA	1	NA	CCAGCGCACACAGCAGGAGGACTCGGCCGTGTATCTCTGTGCCAGCAGCTTAGATCGGACGACGGGTGAAAAACTGTTTTTTGGCAGTGGAACCCAGCTCTCTGTCTTGG	CCAGCGCACACAGCAGGAGGACTCGGCCGTGTATCTCTGTGCCAGCAGCTTAG-------------TGAAAAACTGTTTTTTGGCAGTGGAACCCAGCTCTCTGTCTTGG	tumor	ChILI_20
24479	0	TRBV6-1	TRBJ2-7	ASIKLGTGSYEQY	GCCAGCATCAAACTCGGGACAGGGTCCTACGAGCAGTAC	TRBD1	6	7	0	13	2.01e-06	5064	1	1	1	NA	CGGCTGCTCCCTCCCAGACATCTGTGTACTTCTGTGCCAGCATCAAACTCGGGACAGGGTCCTACGAGCAGTACTTCGGGCCGGGCACCAGGCTCACGGTCACAG	CGGCTGCTCCCTCCCAGACATCTGTGTACTTCTGTGCCAGCA--------GGGACAGGGTCCTACGAGCAGTACTTCGGGCCGGGCACCAGGCTCACGGTCACAG	tumor	ChILI_20
24480	0	TRBV6-1	TRBJ1-1	ASTPPGLGNTEAF	GCCAGCACCCCCCCGGGACTTGGGAACACTGAAGCTTTC	TRBD2	7	6	0	13	2.01e-06	5064	1	2	1	NA	GCTCCCTCCCAGACATCTGTGTACTTCTGTGCCAGCACCCCCCCGGGACTTGGGAACACTGAAGCTTTCTTTGGACAAGGCACCAGACTCACAGTTGTAG	GCTCCCTCCCAGACATCTGTGTACTTCTGTGCCAGCA-------GGGACT---GAACACTGAAGCTTTCTTTGGACAAGGCACCAGACTCACAGTTGTAG	tumor	ChILI_20
24481	0	TRBV6-1	TRBJ2-7	ASSLNTGTYEQY	GCCAGCAGCTTAAACACAGGTACCTACGAGCAGTAC	TRBD1	1	12	0	13	2.01e-06	5064	1	1	1	NA	GCTCCCTCCCAGACATCTGTGTACTTCTGTGCCAGCAGCTTAAACACAGGTACCTACGAGCAGTACTTCGGGCCGGGCACCAGGCTCACGGTCACAG	GCTCCCTCCCAGACATCTGTGTACTTCTGTGCCAGCAG-------ACAGG--CCTACGAGCAGTACTTCGGGCCGGGCACCAGGCTCACGGTCACAG	tumor	ChILI_20
24482	0	TRBV5-1	TRBJ1-1	ASSWGLGGGSEAF	GCCAGCAGCTGGGGACTTGGGGGGGGCTCTGAAGCTTTC	TRBD2	7	6	0	13	2.01e-06	5064	1	1	1	NA	GGAGCTGGGGGACTCGGCCCTTTATCTTTGCGCCAGCAGCTGGGGACTTGGGGGGGGCTCTGAAGCTTTCTTTGGACAAGGCACCAGACTCACAGTTGTAG	GGAGCTGGGGGACTCGGCCCTTTATCTTTGCGCCAGCAGCT---------GGGGGGG--CTGAAGCTTTCTTTGGACAAGGCACCAGACTCACAGTTGTAG	tumor	ChILI_20
24483	0	TRBV29-1	TRBJ2-3	SVEALGADTQY	AGCGTTGAAGCTCTAGGGGCCGATACGCAGTAT	TRBD1	6	6	0	12	1.86e-06	5070	1	1	1	NA	GAGCCCTGAAGACAGCAGCATATATCTCTGCAGCGTTGAAGCTCTAGGGGCCGATACGCAGTATTTTGGCCCAGGCACCCGGCTGACAGTGCTCG	GAGCCCTGAAGACAGCAGCATATATCTCTGCAGCGTTGAAG-----GGGGC-GATACGCAGTATTTTGGCCCAGGCACCCGGCTGACAGTGCTCG	tumor	ChILI_20
24484	0	TRBV9	TRBJ2-1	ASSVASDRGYGEQF	GCCAGCAGCGTAGCATCGGACAGGGGATATGGTGAGCAGTTC	TRBD1	7	5	0	12	1.86e-06	5070	1	1	1	NA	GGGGGACTCAGCTTTGTATTTCTGTGCCAGCAGCGTAGCATCGGACAGGGGATATGGTGAGCAGTTCTTCGGGCCAGGGACACGGCTCACCGTGCTAG	GGGGGACTCAGCTTTGTATTTCTGTGCCAGCAGCGTAG----GGACAGGGG------TGAGCAGTTCTTCGGGCCAGGGACACGGCTCACCGTGCTAG	tumor	ChILI_20
24485	0	TRBV11-3	TRBJ2-7	AITETGGSYGQY	GCCATCACCGAGACTGGAGGCTCCTACGGGCAGTAC	TRBD2	6	6	0	12	1.86e-06	5070	1	2	1	NA	GCAGAGCTTGGGGACTCGGCCGTGTATCTCTGTGCCATCACCGAGACTGGAGGCTCCTACGGGCAGTACTTCGGGCCGGGCACCAGGCTCACGGTCACAG	GCAGAGCTTGGGGACTCGGCCGTGTATCTCTGTGCCA-----------GGAGGCTCCTACGAGCAGTACTTCGGGCCGGGCACCAGGCTCACGGTCACAG	tumor	ChILI_20
24486	0	TRBV6-2	TRBJ1-1	ASSYRQMGAEAF	GCCAGCAGTTACCGACAGATGGGTGCTGAAGCTTTC	TRBD1	4	8	0	12	1.86e-06	5070	1	1	1	NA	GCTCCCTCCCAAACATCTGTGTACTTCTGTGCCAGCAGTTACCGACAGATGGGTGCTGAAGCTTTCTTTGGACAAGGCACCAGACTCACAGTTGTAG	GCTCCCTCCCAAACATCTGTGTACTTCTGTGCCAGCAGTTAC-GACAG-------CTGAAGCTTTCTTTGGACAAGGCACCAGACTCACAGTTGTAG	tumor	ChILI_20
24487	0	TRBV20-1	TRBJ2-7	SAIKVEGGLYEQY	AGTGCTATTAAAGTCGAGGGGGGACTCTACGAGCAGTAC	TRBD1	8	4	0	12	1.86e-06	5070	1	1	1	NA	GCCCATCCTGAAGACAGCAGCTTCTACATCTGCAGTGCTATTAAAGTCGAGGGGGGACTCTACGAGCAGTACTTCGGGCCGGGCACCAGGCTCACGGTCACAG	GCCCATCCTGAAGACAGCAGCTTCTACATCTGCAGTGCTA---------AGGGGG----CTACGAGCAGTACTTCGGGCCGGGCACCAGGCTCACGGTCACAG	tumor	ChILI_20
24488	0	TRBV12-3	TRBJ2-1	ASSFSPGYNEQF	GCCAGCAGTTTTTCCCCGGGGTACAATGAGCAGTTC	TRBD2	3	9	0	12	1.86e-06	5070	1	1	1	NA	CAGAACCCAGGGACTCAGCTGTGTACTTCTGTGCCAGCAGTTTTTCCCCGGGGTACAATGAGCAGTTCTTCGGGCCAGGGACACGGCTCACCGTGCTAG	CAGAACCCAGGGACTCAGCTGTGTACTTCTGTGCCAGCAGTTT-----CGGGGTACAATGAGCAGTTCTTCGGGCCAGGGACACGGCTCACCGTGCTAG	tumor	ChILI_20
24489	0	TRBV2	TRBJ2-7	ASSWDGGSYEQY	GCCAGCAGTTGGGACGGGGGGTCCTACGAGCAGTAC	TRBD2	11	1	0	12	1.86e-06	5070	1	1	1	NA	CCACAAAGCTGGAGGACTCAGCCATGTACTTCTGTGCCAGCAGTTGGGACGGGGGGTCCTACGAGCAGTACTTCGGGCCGGGCACCAGGCTCACGGTCACAG	CCACAAAGCTGGAGGACTCAGCCATGTACTTCTGTGCCAGCAGT-----CGGGGGGTCCTACGAGCAGTACTTCGGGCCGGGCACCAGGCTCACGGTCACAG	tumor	ChILI_20
24490	0	TRBV30	TRBJ2-7	AWSLRGSLAYEQY	GCCTGGAGTTTACGCGGGTCCCTTGCCTACGAGCAGTAC	TRBD2	2	10	0	12	1.86e-06	5070	1	1	1	NA	CCTTCTCAGTGACTCTGGCTTCTATCTCTGTGCCTGGAGTTTACGCGGGTCCCTTGCCTACGAGCAGTACTTCGGGCCGGGCACCAGGCTCACGGTCACAG	CCTTCTCAGTGACTCTGGCTTCTATCTCTGTGCCTGGAGT----GCGGG-------CCTACGAGCAGTACTTCGGGCCGGGCACCAGGCTCACGGTCACAG	tumor	ChILI_20
24491	0	TRBV7-2	TRBJ1-1	DSSLSVGPNTEAF	GACAGCAGCTTAAGCGTCGGACCGAACACTGAAGCTTTC		6	5	0.058	11	1.7e-06	5078	1	NA	1	NA	CCAGCGCATACAGCAGGAGGATTCGGCCGTGTATCTCTGTGACAGCAGCTTAAGCGTCGGACCGAACACTGAAGCTTTCTTTGGACAAGGCACCAGACTCACAGTTGTAG	CCAGCGCACACAGCAGGAGGACTCGGCCGTGTATCTCTGTGCCAGCAGCTTA-----------GAACACTGAAGCTTTCTTTGGACAAGGCACCAGACTCACAGTTGTAG	tumor	ChILI_20
24492	0	TRBV6-5	TRBJ2-1	ASSYDNYNEQF	GCCAGCAGTTATGACAACTACAATGAGCAGTTC		9	2	0	11	1.7e-06	5078	1	NA	1	NA	CGGCTGCTCCCTCCCAGACATCTGTGTACTTCTGTGCCAGCAGTTATGACAACTACAATGAGCAGTTCTTCGGGCCAGGGACACGGCTCACCGTGCTAG	CGGCTGCTCCCTCCCAGACATCTGTGTACTTCTGTGCCAGCAGTTA------CTACAATGAGCAGTTCTTCGGGCCAGGGACACGGCTCACCGTGCTAG	tumor	ChILI_20
24493	0	TRBV15	TRBJ1-4	ATSPHTKKLF	GCCACCAGCCCGCATACTAAAAAACTGTTT	TRBD2	10	1	0	11	1.7e-06	5078	2	1	1	NA	CACCAGGCCTGGGGGACGCAGCCATGTACCTGTGTGCCACCAGCCCGCATACTAAAAAACTGTTTTTTGGCAGTGGAACCCAGCTCTCTGTCTTG	CACCAGGCCTGGGGGACGCAGCCATGTACCTGTGTGCCACCAGCCCGC------AAAAACTGTTTTTTGGCAGTGGAACCCAGCTCTCTGTCTTG	tumor	ChILI_20
24494	0	TRBV10-2	TRBJ1-1	ASSENREGAEAF	GCCAGCAGTGAGAACAGGGAAGGGGCTGAAGCTTTC	TRBD1	7	4	0	11	1.7e-06	5078	1	1	1	NA	ACCCGCTCCCAGACATCTGTGTATTTCTGCGCCAGCAGTGAGAACAGGGAAGGGGCTGAAGCTTTCTTTGGACTAGGCACCAGACTCACAGTTGTAG	ACCCGCTCCCAGACATCTGTGTATTTCTGCGCCAGCAGTGAG-ACAGGG------CTGAAGCTTTCTTTGGACAAGGCACCAGACTCACAGTTGTAG	tumor	ChILI_20
24495	0	TRBV10-2	TRBJ1-5	ASGGGNQPQH	GCCAGCGGTGGGGGGAATCAGCCCCAGCAT	TRBD2	7	4	0	11	1.7e-06	5078	1	1	1	NA	ACCCGCTCCCAGACATCTGTGTATTTCTGCGCCAGCGGTGGGGGGAATCAGCCCCAGCATTTTGGTGATGGGACTCGACTCTCCATCCTA	ACCCGCTCCCAGACATCTGTGTATTTCTGCGCCAGC---GGGGGGAATCAGCCCCAGCATTTTGGTGATGGGACTCGACTCTCCATCCTA	tumor	ChILI_20
24496	0	TRBV24-1	TRBJ1-2	ASGNGEGYT	GCCTCCGGTAATGGGGAGGGCTACACC	TRBD2	1	10	0	11	1.7e-06	5078	1	2	1	NA	CCAGACAGCTCTTTACTTCTGTGCCTCCGGTAATGGGGAGGGCTACACCTTCGGTTCGGGGACCAGGTTAACCGTTGTAG	CCAGACAGCTCTTTACTTCTGTGCC----------GGGAGGGCTACACCTTCGGTTCGGGGACCAGGTTAACCGTTGTAG	tumor	ChILI_20
24497	0	TRBV20-1	TRBJ1-1	SACDGRGNTEAF	AGTGCTTGTGACGGGAGGGGGAACACTGAAGCTTTC	TRBD2	8	3	0	11	1.7e-06	5078	1	2	1	NA	GCCCATCCTGAAGACAGCAGCTTCTACATCTGCAGTGCTTGTGACGGGAGGGGGAACACTGAAGCTTTCTTTGGACAAGGCACCAGACTCACAGTTGTAG	GCCCATCCTGAAGACAGCAGCTTCTACATCTGCAGTGCT-----CGGGAGGG-GAACACTGAAGCTTTCTTTGGACAAGGCACCAGACTCACAGTTGTAG	tumor	ChILI_20
24498	0	TRBV7-2	TRBJ1-1	ASSLGMGQGDTEAF	GCCAGCAGCTTAGGAATGGGACAGGGCGACACTGAAGCTTTC	TRBD1	7	3	0	10	1.55e-06	5085	1	1	1	NA	CCAGCGCACACAGCAGGAGGACTCGGCCGTGTATCTCTGTGCCAGCAGCTTAGGAATGGGACAGGGCGACACTGAAGCTTTCTTTGGACAAGGCACCAGACTCACAGTTGTAG	CCAGCGCACACAGCAGGAGGACTCGGCCGTGTATCTCTGTGCCAGCAGCTTAG----GGGACAGGG--ACACTGAAGCTTTCTTTGGACAAGGCACCAGACTCACAGTTGTAG	tumor	ChILI_20
24499	0	TRBV7-2	TRBJ2-1	ASSILAGDYNEQF	GCCAGCAGCATATTAGCGGGAGACTACAATGAGCAGTTC	TRBD2	8	2	0.02	10	1.55e-06	5085	1	2	1	NA	CCAGCGCACACAGCAGGAGGATTCGGCCGTGTATCTCTGTGCCAGCAGCATATTAGCGGGAGACTACAATGAGCAGTTCTTCGGGCCAGGGACACGGCTCACCGTGCTAG	CCAGCGCACACAGCAGGAGGACTCGGCCGTGTATCTCTGTGCCAGCAGC----TAGCGGGAG-CTACAATGAGCAGTTCTTCGGGCCAGGGACACGGCTCACCGTGCTAG	tumor	ChILI_20
24500	0	TRBV7-2	TRBJ2-3	ASTWGGGTDTQY	GCCAGCACCTGGGGAGGGGGCACAGATACGCAGTAT	TRBD1	7	3	0	10	1.55e-06	5085	1	1	1	NA	CCAGCGCACACAGCAGGAGGACTCGGCCGTGTATCTCTGTGCCAGCACCTGGGGAGGGGGCACAGATACGCAGTATTTTGGCCCAGGCACCCGGCTGACAGTGCTCG	CCAGCGCACACAGCAGGAGGACTCGGCCGTGTATCTCTGTGCCAGCA-------AGGGGGCACAGATACGCAGTATTTTGGCCCAGGCACCCGGCTGACAGTGCTCG	tumor	ChILI_20
24501	0	TRBV6-1	TRBJ2-7	ASSGRDSPYEQY	GCCAGCAGCGGGCGGGACAGCCCCTACGAGCAGTAC	TRBD1	8	2	0	10	1.55e-06	5085	1	1	1	NA	CGGCTGCTCCCTCCCAGACATCTGTGTACTTCTGTGCCAGCAGCGGGCGGGACAGCCCCTACGAGCAGTACTTCGGGCCGGGCACCAGGCTCACGGTCACAG	CGGCTGCTCCCTCCCAGACATCTGTGTACTTCTGTGCCAGCAG-----GGGACAG--CCTACGAGCAGTACTTCGGGCCGGGCACCAGGCTCACGGTCACAG	tumor	ChILI_20
24502	0	TRBV7-6	TRBJ2-7	ASSPLGTGPPKQY	GCCAGCAGCCCACTCGGGACAGGACCTCCTAAGCAGTAC	TRBD1	9	1	0	10	1.55e-06	5085	1	1	1	NA	CCAGCGCACAGAGCAGCGGGACTCGGCCATGTATCGCTGTGCCAGCAGCCCACTCGGGACAGGACCTCCTAAGCAGTACTTCGGGCCGGGCACCAGGCTCACGGTCACAG	CCAGCGCACAGAGCAGCGGGACTCGGCCATGTATCGCTGTGCCAGCAGC------GGGACAGG--------AGCAGTACTTCGGGCCGGGCACCAGGCTCACGGTCACAG	tumor	ChILI_20
24503	0	TRBV13	TRBJ2-7	ASSYRDRVYEQY	GCCAGCAGCTACCGGGACAGGGTATACGAGCAGTAC	TRBD1	6	4	0	10	1.55e-06	5085	1	1	1	NA	CCTTGGAGCTGGGGGACTCAGCCCTGTACTTCTGTGCCAGCAGCTACCGGGACAGGGTATACGAGCAGTACTTCGGGCCGGGCACCAGGCTCACGGTCACAG	CCTTGGAGCTGGGGGACTCAGCCCTGTACTTCTGTGCCAGCAGCT---GGGACAGGG--TACGAGCAGTACTTCGGGCCGGGCACCAGGCTCACGGTCACAG	tumor	ChILI_20
24504	0	TRBV13	TRBJ2-7	ASSHRYDEQY	GCCAGCAGCCATCGGTACGACGAGCAGTAC		4	6	0	10	1.55e-06	5085	1	NA	1	NA	GGGGGACTCAGCCCTGTACTTCTGTGCCAGCAGCCATCGGTACGACGAGCAGTACTTCGGGCCGGGCACCAGGCTCACGGTCACAG	GGGGGACTCAGCCCTGTACTTCTGTGCCAGCAGC----------ACGAGCAGTACTTCGGGCCGGGCACCAGGCTCACGGTCACAG	tumor	ChILI_20
24505	0	TRBV11-1	TRBJ1-5	ASSSRTGVSNQPQH	GCTAGCAGCTCGAGGACAGGGGTCAGCAATCAGCCCCAGCAT	TRBD1	9	1	0.03	10	1.55e-06	5085	1	1	1	NA	GGGACTCGGCCATGTATCTCTGTGCTAGCAGCTCGAGGACAGGGGTCAGCAATCAGCCCCAGCATTTTGGTGATGGGACTCGACTCTCCATCCTA	GGGACTCGGCCATGTATCTCTGTGCCAGCAGCT---GGACAGGGG--AGCAATCAGCCCCAGCATTTTGGTGATGGGACTCGACTCTCCATCCTA	tumor	ChILI_20
24506	0	TRBV10-2	TRBJ2-1	ASRDGGRGGNEQF	GCCAGCAGAGATGGCGGGAGGGGGGGCAATGAGCAGTTC	TRBD2	6	4	0.026	10	1.55e-06	5085	1	2	1	NA	ACCCGCTCCCAGACATCTGTGTATTTTTGCGCCAGCAGAGATGGCGGGAGGGGGGGCAATGAGCAGTTCTTCGGGCCAGGGACACGGCTCACCGTGCTA	ACCCGCTCCCAGACATCTGTGTATTTCTGCGCCAGCAG-----GCGGGAGGG----CAATGAGCAGTTCTTCGGGCCAGGGACACGGCTCACCGTGCTA	tumor	ChILI_20
24507	0	TRBV4-3	TRBJ2-7	ASSQAVTGGAFEQY	GCCAGCAGCCAAGCTGTGACCGGGGGCGCGTTCGAGCAGTAC	TRBD1	6	4	0	10	1.55e-06	5085	1	1	1	NA	GCAGCCAGAAGACTCGGCCCTGTATCTCTGCGCCAGCAGCCAAGCTGTGACCGGGGGCGCGTTCGAGCAGTACTTCGGGCCGGGCACCAGGCTCACGGTCACAG	GCAGCCAGAAGACTCGGCCCTGTATCTCTGCGCCAGCAGCCAAG--------GGGGGC-----CGAGCAGTACTTCGGGCCGGGCACCAGGCTCACGGTCACAG	tumor	ChILI_20
24508	0	TRBV27	TRBJ2-7	AVREGIELRQY	GCAGTTCGGGAGGGGATAGAGCTACGGCAGTAC	TRBD2	9	1	0	10	1.55e-06	5085	1	2	1	NA	CGCCCAGCCCCAACCAGACCTCTCTGTACTTCTGTGCAGTTCGGGAGGGGATAGAGCTACGGCAGTACTTCGGGCCGGGCACCAGGCTCACGGTCACAG	CGCCCAGCCCCAACCAGACCTCTCTGTACTTCTGTGC----CGGGAGGG------------GCAGTACTTCGGGCCGGGCACCAGGCTCACGGTCACAG	tumor	ChILI_20
24509	0	TRBV9	TRBJ1-3	ASSEENFSGNTIY	GCCAGCAGCGAGGAGAATTTCTCTGGAAACACCATATAT		5	4	0.022	9	1.39e-06	5096	1	NA	1	NA	CTCTGGAGCTGGGGGATTCAGCTTTGTATTTCTGTGCCAGCAGCGAGGAGAATTTCTCTGGAAACACCATATATTTTGGAGAGGGAAGTTGGCTCACTGTTGTAG	CTCTGGAGCTGGGGGACTCAGCTTTGTATTTCTGTGCCAGCAGCG----------CTCTGGAAACACCATATATTTTGGAGAGGGAAGTTGGCTCACTGTTGTAG	tumor	ChILI_20
24510	0	TRBV7-3	TRBJ2-1	ASSPTPGLAGGGQF	GCCAGCAGCCCCACCCCGGGACTAGCGGGAGGAGGGCAGTTC	TRBD2	4	5	0	9	1.39e-06	5096	1	2	1	NA	CAGCGCACAGAGCGGGGGGACTCAGCCGTGTATCTCTGTGCCAGCAGCCCCACCCCGGGACTAGCGGGAGGAGGGCAGTTCTTCGGGCCAGGGACACGGCTCACCGTGCTAG	CAGCGCACAGAGCGGGGGGACTCAGCCGTGTATCTCTGTGCCAGCAGC--------GGGACTAGCGGGAGG---GCAGTTCTTCGGGCCAGGGACACGGCTCACCGTGCTAG	tumor	ChILI_20
24511	0	TRBV18	TRBJ2-7	ASSFTTGGDEQY	GCCAGCTCCTTCACAACAGGGGGGGACGAGCAGTAC	TRBD1	6	3	0	9	1.39e-06	5096	1	1	1	NA	CCAGCAGGTAGTGCGAGGAGATTCGGCAGCTTATTTCTGTGCCAGCTCCTTCACAACAGGGGGGGACGAGCAGTACTTCGGGCCGGGCACCAGGCTCACGGTCACAG	CCAGCAGGTAGTGCGAGGAGATTCGGCAGCTTATTTCTGTGCCAGCTC-------ACAGGGGG--ACGAGCAGTACTTCGGGCCGGGCACCAGGCTCACGGTCACAG	tumor	ChILI_20
24512	0	TRBV13	TRBJ1-3	ASSADRGRNTIY	GCCAGCAGCGCGGACAGGGGGCGAAACACCATATAT	TRBD1	2	7	0	9	1.39e-06	5096	1	1	1	NA	CCTTGGAGCTGGGGGACTCAGCCCTGTACTTCTGTGCCAGCAGCGCGGACAGGGGGCGAAACACCATATATTTTGGAGAGGGAAGTTGGCTCACTGTTGTAG	CCTTGGAGCTGGGGGACTCAGCCCTGTACTTCTGTGCCAGCAGC--GGACAGGGGGCGAAACACCATATATTTTGGAGAGGGAAGTTGGCTCACTGTTGTAG	tumor	ChILI_20
24513	0	TRBV12-3	TRBJ2-1	ASRGLDLYNEQF	GCCAGCAGGGGACTAGATCTCTACAATGAGCAGTTC	TRBD2	6	3	0	9	1.39e-06	5096	1	1	1	NA	CAGAACCCAGGGACTCAGCTGTGTACTTCTGTGCCAGCAGGGGACTAGATCTCTACAATGAGCAGTTCTTCGGGCCAGGGACACGGCTCACCGTGCTAG	CAGAACCCAGGGACTCAGCTGTGTACTTCTGTGCCAGCAGGGGACTAG----CTACAATGAGCAGTTCTTCGGGCCAGGGACACGGCTCACCGTGCTAG	tumor	ChILI_20
24514	0	TRBV2	TRBJ2-3	ASSEPGMNTQY	GCCAGCAGTGAGCCCGGTATGAATACGCAGTAT		4	5	0	9	1.39e-06	5096	1	NA	1	NA	CCACAAAGCTGGAGGACTCAGCCATGTACTTCTGTGCCAGCAGTGAGCCCGGTATGAATACGCAGTATTTTGGCCCAGGCACCCGGCTGACAGTGCTCG	CCACAAAGCTGGAGGACTCAGCCATGTACTTCTGTGCCAGCAGTGA-----------ATACGCAGTATTTTGGCCCAGGCACCCGGCTGACAGTGCTCG	tumor	ChILI_20
24515	0	TRBV5-3	TRBJ1-5	ANRAKGDSNQPQH	GCCAACAGGGCAAAAGGGGACAGCAATCAGCCCCAGCAT	TRBD1	4	5	0	9	1.39e-06	5096	1	1	1	NA	GCTGGGGGACTCGGCCCTGTATCTCTGTGCCAACAGGGCAAAAGGGGACAGCAATCAGCCCCAGCATTTTGGTGATGGGACTCGACTCTCCATCCTAG	GCTGGGGGACTCGGCCCTGTATCTCTGTGCCA------------GGGACAGCAATCAGCCCCAGCATTTTGGTGATGGGACTCGACTCTCCATCCTAG	tumor	ChILI_20
24516	0	TRBV10-2	TRBJ1-1	ASIGGGSTEAF	GCCAGCATTGGGGGGGGAAGCACTGAAGCTTTC	TRBD2	4	5	0	9	1.39e-06	5096	1	1	1	NA	ACCCGCTCCCAGACATCTGTGTATTTCTGCGCCAGCATTGGGGGGGGAAGCACTGAAGCTTTCTTTGGACAAGGCACCAGACTCACAGTTGTAG	ACCCGCTCCCAGACATCTGTGTATTTCTGCGCCAGCA---GGGGGGG---CACTGAAGCTTTCTTTGGACAAGGCACCAGACTCACAGTTGTAG	tumor	ChILI_20
24517	0	TRBV6-1	TRBJ2-2	ASRQTWGGARGVV	GCCAGCAGGCAGACCTGGGGAGGGGCCCGGGGAGTTGTT	TRBD2	7	2	0	9	1.39e-06	5096	1	2	1	NA	CGGCTGCTCCCTCCCAGACATCTGTGTACTTCTGTGCCAGCAGGCAGACCTGGGGAGGGGCCCGGGGAGTTGTTTTTGGAGAAGGCTCTAGGCTGACCGTACTGG	CGGCTGCTCCCTCCCAGACATCTGTGTACTTCTGTGCCAGCAG---------GGGAGGG-------------TTTTTGGAGAAGGCTCTAGGCTGACCGTACTGG	tumor	ChILI_20
24518	0	TRBV7-2	TRBJ1-1	ASSFGAVNTEAF	GCCAGCAGTTTTGGGGCAGTGAACACTGAAGCTTTC	TRBD1	6	2	0	8	1.24e-06	5105	1	1	1	NA	CCAGCGCACACAGCAGGAGGACTCGGCCGTGTATCTCTGTGCCAGCAGTTTTGGGGCAGTGAACACTGAAGCTTTCTTTGGACTAGGCACCAGACTCACAGTTGTAG	CCAGCGCACACAGCAGGAGGACTCGGCCGTGTATCTCTGTGCCAGCAG----GGGGC--TGAACACTGAAGCTTTCTTTGGACAAGGCACCAGACTCACAGTTGTAG	tumor	ChILI_20
24519	0	TRBV7-3	TRBJ2-2	ASSFSGSIGELF	GCCAGCAGCTTTTCAGGGAGCATCGGGGAGCTGTTT	TRBD1	6	2	0	8	1.24e-06	5105	1	1	1	NA	CCAGCGCACAGAGCGGGGGGACTCAGCCGTGTATCTCTGTGCCAGCAGCTTTTCAGGGAGCATCGGGGAGCTGTTTTTTGGAGAAGGCTCTAGGCTGACCGTACTGG	CCAGCGCACAGAGCGGGGGGACTCAGCCGTGTATCTCTGTGCCAGCAGCTT--CAGGG-----CGGGGAGCTGTTTTTTGGAGAAGGCTCTAGGCTGACCGTACTGG	tumor	ChILI_20
24520	0	TRBV6-1	TRBJ1-1	ASTPGSNTEAF	GCCAGCACCCCCGGGAGCAACACTGAAGCTTTC	TRBD2	3	5	0	8	1.24e-06	5105	1	2	1	NA	GCTCCCTCCCAGACATCTGTGTACTTCTGTGCCAGCACCCCCGGGAGCAACACTGAAGCTTTCTTTGGACAAGGCACCAGACTCACAGTTGTAG	GCTCCCTCCCAGACATCTGTGTACTTCTGTGCCAGCA----CGGGAG-AACACTGAAGCTTTCTTTGGACAAGGCACCAGACTCACAGTTGTAG	tumor	ChILI_20
24521	0	TRBV6-1	TRBJ2-1	AGSYDNYNEHF	GCCGGCAGCTATGACAACTACAATGAGCACTTC		7	1	0	8	1.24e-06	5105	1	NA	1	NA	CGGCTGCTCCCTCCCAGACATCTGTGTACTTCTGTGCCGGCAGCTATGACAACTACAATGAGCACTTCTTCGGGCCAGGGACACGGCTCACCGTGCTAG	CGGCTGCTCCCTCCCAGACATCTGTGTACTTCTGTGCC--------------CTACAATGAGCAGTTCTTCGGGCCAGGGACACGGCTCACCGTGCTAG	tumor	ChILI_20
24522	0	TRBV7-6	TRBJ2-1	ASSFSRPGDEQF	GCCAGCAGCTTTTCACGGCCGGGGGATGAGCAGTTC	TRBD2	3	5	0.039	8	1.24e-06	5105	1	1	1	NA	CCAGCGCACAGAGCAGCGGGACTCGGTTATGTATCGCTGTGCCAGCAGCTTTTCACGGCCGGGGGATGAGCAGTTCTTCGGGCCAGGGACACGGCTCACCGTGCTAG	CCAGCGCACAGAGCAGCGGGACTCGGCCATGTATCGCTGTGCCAGCAGCTT--------CGGGGGATGAGCAGTTCTTCGGGCCAGGGACACGGCTCACCGTGCTAG	tumor	ChILI_20
24523	0	TRBV14	TRBJ2-3	ASSLFGTDTQY	GCCAGCAGCCTCTTCGGCACAGATACGCAGTAT		2	6	0	8	1.24e-06	5105	1	NA	1	NA	GCAGAACTGGAGGATTCTGGAGTTTATTTCTGTGCCAGCAGCCTCTTCGGCACAGATACGCAGTATTTTGGCCCGGGCACTCGGCTGACAGTGCTCG	GCAGAACTGGAGGATTCTGGAGTTTATTTCTGTGCCAGCAGCC------GCACAGATACGCAGTATTTTGGCCCAGGCACCCGGCTGACAGTGCTCG	tumor	ChILI_20
24524	0	TRBV13	TRBJ1-1	ASSLGTGCEAF	GCCAGCAGCTTAGGTACAGGGTGTGAAGCTTTC	TRBD1	5	3	0	8	1.24e-06	5105	1	1	1	NA	CCTTGGAGCTGGGGGACTCAGCCCTGTACTTCTGTGCCAGCAGCTTAGGTACAGGGTGTGAAGCTTTCTTTGGACAAGGCACCAGACTCACAGTTGTAG	CCTTGGAGCTGGGGGACTCAGCCCTGTACTTCTGTGCCAGCAGCTTAGG-ACAGGG--TGAAGCTTTCTTTGGACAAGGCACCAGACTCACAGTTGTAG	tumor	ChILI_20
24525	0	TRBV5-1	TRBJ1-4	ASPGRDREEKTV	GCCAGCCCCGGCCGGGACAGGGAGGAGAAAACTGTT	TRBD1	1	7	0	8	1.24e-06	5105	1	1	1	NA	GGAGCTGGGGGACTCGGCCCTTTATCTTTGCGCCAGCCCCGGCCGGGACAGGGAGGAGAAAACTGTTTTTGGCAGTGGAACCCAGCTCTCTGTCTTGG	GGAGCTGGGGGACTCGGCCCTTTATCTTTGCGCCAGC-------GGGACAGGG------------TTTTTGGCAGTGGAACCCAGCTCTCTGTCTTGG	tumor	ChILI_20
24526	0	TRBV21-1	TRBJ1-2	ASSSRGQGCGYT	GCCAGCAGCTCTCGTGGACAGGGCTGTGGCTACACC	TRBD1	6	2	0	8	1.24e-06	5105	1	1	1	NA	CCACGGAGTCAGGGGACACAGCACTGTATTTCTGTGCCAGCAGCTCTCGTGGACAGGGCTGTGGCTACACCTTCGGTTCGGGGACCAGGTTAACCGTTGTAG	CCACGGAGTCAGGGGACACAGCACTGTATTTCTGTGCCAGCAGC------GGACAGGG---TGGCTACACCTTCGGTTCGGGGACCAGGTTAACCGTTGTAG	tumor	ChILI_20
24527	0	TRBV12-3	TRBJ1-5	ASSLYQGPQPQH	GCCAGCAGTTTGTATCAGGGGCCTCAGCCCCAGCAT	TRBD1	1	7	0	8	1.24e-06	5105	1	1	1	NA	CAGAACCCAGGGACTCAGCTGTGTACTTCTGTGCCAGCAGTTTGTATCAGGGGCCTCAGCCCCAGCATTTTGGTGGTGGGACTCGACTCTCCATCCTAG	CAGAACCCAGGGACTCAGCTGTGTACTTCTGTGCCAGCAGTTT----CAGGGG--TCAGCCCCAGCATTTTGGTGATGGGACTCGACTCTCCATCCTAG	tumor	ChILI_20
24528	0	TRBV30	TRBJ2-7	AWSVNRGFRAYEQY	GCCTGGAGTGTAAATCGGGGTTTTCGAGCCTACGAGCAGTAC	TRBD2	1	7	0	8	1.24e-06	5105	1	1	1	NA	CCTTCTCAGTGACTCTGGCTTCTATCTCTGTGCCTGGAGTGTAAATCGGGGTTTTCGAGCCTACGAGCAGTACTTCGGGCCGGGCACCAGGCTCACGGTCACAG	CCTTCTCAGTGACTCTGGCTTCTATCTCTGTGCCTGGAGTGT----CGGGG--------CCTACGAGCAGTACTTCGGGCCGGGCACCAGGCTCACGGTCACAG	tumor	ChILI_20
24529	0	TRBV11-2	TRBJ2-7	ASSPRSAGGIEG	GCCAGCAGCCCAAGGTCAGCGGGAGGAATCGAAGGC	TRBD2	5	3	0	8	1.24e-06	5105	1	2	1	NA	GCAAAGCTTGAGGACTCGGCCGTGTATCTCTGTGCCAGCAGCCCAAGGTCAGCGGGAGGAATCGAAGGCTTCGGGCCGGGCACCAGGCTCACGGTCACAG	GCAAAGCTTGAGGACTCGGCCGTGTATCTCTGTGCCAGCAGC--------AGCGGGAGG---------CTTCGGGCCGGGCACCAGGCTCACGGTCACAG	tumor	ChILI_20
24530	0	TRBV23-1	TRBJ2-7	ASSQSIKSLAGLNGGEQY	GCCAGCAGTCAATCCATAAAGTCACTAGCGGGACTTAATGGGGGGGAGCAGTAC	TRBD2	7	1	0	8	1.24e-06	5105	1	2	1	NA	CAGAACCGGGAGACACGGCACTGTATCTCTGCGCCAGCAGTCAATCCATAAAGTCACTAGCGGGACTTAATGGGGGGGAGCAGTACTTCGGGCCGGGCACCAGGCTCACGGTCACAG	CAGAACCGGGAGACACGGCACTGTATCTCTGCGCCAGCAGTCAATC---------ACTAGCGGGA------------GAGCAGTACTTCGGGCCGGGCACCAGGCTCACGGTCACAG	tumor	ChILI_20
24531	0	TRBV10-1	TRBJ2-3	AGTGCTDTQY	GCAGGTACAGGATGCACAGATACGCAGTAT	TRBD1	1	7	0	8	1.24e-06	5105	1	1	1	NA	GCCTCCTCCCAGACATCTGTATATTTCTGCGCAGGTACAGGATGCACAGATACGCAGTATTTTGGCCCAGGCACCCGGCTGACAGTGCTCG	GCCTCCTCCCAGACATCTGTATATTTCTGCGC----ACAGG--GCACAGATACGCAGTATTTTGGCCCAGGCACCCGGCTGACAGTGCTCG	tumor	ChILI_20
24532	0	TRBV25-1	TRBJ2-1	ASTFYNEQF	GCCAGCACCTTTTACAATGAGCAGTTC		4	4	0	8	1.24e-06	5105	1	NA	1	NA	GCCAGGCCCTCACATACCTCTCAGTACCTCTGTGCCAGCACCTTTTACAATGAGCAGTTCTTCGGGCCAGGGACTCGGCTCACCGTGCTAG	GCCAGGCCCTCACATACCTCTCAGTACCTCTGTGCCAGCA-----TACAATGAGCAGTTCTTCGGGCCAGGGACACGGCTCACCGTGCTAG	tumor	ChILI_20
24533	0	TRBV9	TRBJ1-6	ASGPRQANSPLH	GCCAGCGGCCCCCGACAGGCGAATTCACCCCTCCAC	TRBD1	3	4	0	7	1.08e-06	5120	1	1	1	NA	CTCTGGAGCTGGGGGACTCAGCTTTGTATTTCTGTGCCAGCGGCCCCCGACAGGCGAATTCACCCCTCCACTTTGGGAATGGGACCAGGCTCACTGTGACAG	CTCTGGAGCTGGGGGACTCAGCTTTGTATTTCTGTGCCAGC-------GACAGG--AATTCACCCCTCCACTTTGGGAATGGGACCAGGCTCACTGTGACAG	tumor	ChILI_20
24534	0	TRBV7-2	TRBJ2-5	ASSFRPRERETQY	GCCAGCAGCTTTAGGCCACGGGAGAGGGAGACCCAGTAC	TRBD2	4	3	0	7	1.08e-06	5120	1	2	1	NA	CCAGCGCACACAGCAGGAGGACTCGGCCGTGTATCTCTGTGCCAGCAGCTTTAGGCCACGGGAGAGGGAGACCCAGTACTTCGGGCCAGGCACGCGGCTCCTGGTGCTCG	CCAGCGCACACAGCAGGAGGACTCGGCCGTGTATCTCTGTGCCAGCAGCTT-------CGGGAG---GAGACCCAGTACTTCGGGCCAGGCACGCGGCTCCTGGTGCTCG	tumor	ChILI_20
24535	0	TRBV7-2	TRBJ2-1	ASRGRSADYNEQF	GCCAGCAGGGGACGGAGCGCCGACTACAATGAGCAGTTC	TRBD1	2	5	0	7	1.08e-06	5120	1	1	1	NA	CCAGCGCACACAGCAGGAGGACTCGGCCGTGTATCTCTGTGCCAGCAGGGGACGGAGCGCCGACTACAATGAGCAGTTCTTCGGGCCAGGGACACGGCTCACCGTGCTAG	CCAGCGCACACAGCAGGAGGACTCGGCCGTGTATCTCTGTGCCAGCAGGGG------------CTACAATGAGCAGTTCTTCGGGCCAGGGACACGGCTCACCGTGCTAG	tumor	ChILI_20
24536	0	TRBV6-1	TRBJ1-5	ASSNDYQPQH	GCCAGCAGCAATGATTATCAGCCCCAGCAT		1	6	0	7	1.08e-06	5120	1	NA	1	NA	GCTCCCTCCCAGACATCTGTGTACTTCTGTGCCAGCAGCAATGATTATCAGCCCCAGCATTTTGGTGATGGGACTCGACTCTCCATCCTAG	GCTCCCTCCCAGACATCTGTGTACTTCTGTGCCAGCAG--------ATCAGCCCCAGCATTTTGGTGATGGGACTCGACTCTCCATCCTAG	tumor	ChILI_20
24537	0	TRBV20-1	TRBJ2-2	SARGPTGTGELF	AGTGCTAGAGGGCCTACAGGCACCGGGGAGCTGTTT	TRBD1	3	4	0	7	1.08e-06	5120	1	1	1	NA	GCCCATCCTGAAGACAGCAGCTTCTACATCTGCAGTGCTAGAGGGCCTACAGGCACCGGGGAGCTGTTTTTTGGAGAAGGCTCTAGGCTGACCGTACTGG	GCCCATCCTGAAGACAGCAGCTTCTACATCTGCAGTGCTAGAG-----ACAGGCACCGGGGAGCTGTTTTTTGGAGAAGGCTCTAGGCTGACCGTACTGG	tumor	ChILI_20
24538	0	TRBV12-3	TRBJ2-4	ASSLWGIQY	GCCAGCAGCTTGTGGGGCATTCAGTAC	TRBD1	2	5	0	7	1.08e-06	5120	1	1	1	NA	CAGAACCCAGGGACTCAGCTGTGTACTTCTGTGCCAGCAGCTTGTGGGGCATTCAGTACTTCGGCGCCGGGACCCGGCTCTCAGTGCTGG	CAGAACCCAGGGACTCAGCTGTGTACTTCTGTGCCAGCAG-----GGGGCATTCAGTACTTCGGCGCCGGGACCCGGCTCTCAGTGCTGG	tumor	ChILI_20
24539	0	TRBV30	TRBJ1-1	AWNGGSTEAF	GCCTGGAATGGGGGAAGCACTGAAGCTTTC	TRBD1	4	3	0	7	1.08e-06	5120	1	1	1	NA	CCTTCTCAGTGACTCTGGCTTCTATCTCTGTGCCTGGAATGGGGGAAGCACTGAAGCTTTCTTTGGACAAGGCACCAGACTCACAGTTGTAG	CCTTCTCAGTGACTCTGGCTTCTATCTCTGTGCCTGGA--GGGGG---CACTGAAGCTTTCTTTGGACAAGGCACCAGACTCACAGTTGTAG	tumor	ChILI_20
24540	0	TRBV5-4	TRBJ1-2	ASPSRANYGYT	GCCAGTCCGTCCCGAGCTAACTATGGCTACACC		2	5	0.061	7	1.08e-06	5120	1	NA	1	NA	GCTGGACGACTCGTCCTTGTATCTCTGTGCCAGTCCGTCCCGAGCTAACTATGGCTACACCTTCGGTTCGGGGACCAGGTTAACCGTTGTA	GCTGGACGACTCGGCCCTGTATCTCTGTGCCAG-----------CTAACTATGGCTACACCTTCGGTTCGGGGACCAGGTTAACCGTTGTA	tumor	ChILI_20
24541	0	TRBV24-1	TRBJ2-1	ATSDSSFSGGSSYNEQF	GCCACCAGTGATTCTAGTTTTAGCGGGGGAAGCTCCTACAATGAGCAGTTC	TRBD2	5	2	0	7	1.08e-06	5120	1	1	1	NA	CCCCAACCAGACAGCTCTTTACTTCTGTGCCACCAGTGATTCTAGTTTTAGCGGGGGAAGCTCCTACAATGAGCAGTTCTTCGGGCCAGGGACACGGCTCACCGTGCTAG	CCCCAACCAGACAGCTCTTTACTTCTGTGCCACCAGTGATT-------TAGCGGGGG---CTCCTACAATGAGCAGTTCTTCGGGCCAGGGACACGGCTCACCGTGCTAG	tumor	ChILI_20
24542	0	TRBV27	TRBJ1-1	ASSLLNFPNTEAF	GCCAGCAGTTTATTGAACTTTCCAAACACTGAAGCTTTC		5	2	0	7	1.08e-06	5120	1	NA	1	NA	CGCCCAGCCCCAACCAGACCTCTCTGTACTTCTGTGCCAGCAGTTTATTGAACTTTCCAAACACTGAAGCTTTCTTTGGACAAGGCACCAGACTCACAGTTGTAG	CGCCCAGCCCCAACCAGACCTCTCTGTACTTCTGTGCCAGCAGTTTAT-----------AACACTGAAGCTTTCTTTGGACAAGGCACCAGACTCACAGTTGTAG	tumor	ChILI_20
24543	0	TRBV29-1	TRBJ2-7	SVAGNSYEQY	AGCGTCGCAGGGAATTCCTACGAGCAGTAC	TRBD1	5	1	0.022	6	9.3e-07	5130	1	1	1	NA	GAGCAACATGGGCCCTGAAGACAGCAGCATATATCTCTGCAGCGTCGCAGGGAATTCCTACGAGCAGTACTTCGGGCCGGGCACCAGGCTCACGGTCACAG	GAGCAACATGAGCCCTGAAGACAGCAGCATATATCTCTGCAGCGT--CAGGG---TCCTACGAGCAGTACTTCGGGCCGGGCACCAGGCTCACGGTCACAG	tumor	ChILI_20
24544	0	TRBV4-1	TRBJ1-3	ASSQEGTAGGNTIY	GCCAGCAGCCAAGAAGGAACGGCAGGGGGAAACACCATATAT	TRBD1	4	2	0	6	9.3e-07	5130	1	1	1	NA	GCAGCCAGAAGACTCAGCCCTGTATCTCTGCGCCAGCAGCCAAGAAGGAACGGCAGGGGGAAACACCATATATTTTGGAGAGGGAAGTTGGCTCACTGTTGTAG	GCAGCCAGAAGACTCAGCCCTGTATCTCTGCGCCAGCAGCCAAGA--------CAGGGGGAAACACCATATATTTTGGAGAGGGAAGTTGGCTCACTGTTGTAG	tumor	ChILI_20
24545	0	TRBV7-2	TRBJ1-5	ASSPRQGYNQPQH	GCCAGCAGCCCCCGACAAGGATACAATCAGCCCCAGCAT		2	4	0	6	9.3e-07	5130	1	NA	1	NA	CCAGCGCACACAGCAGGAGGACTCGGCCGTGTATCTCTGTGCCAGCAGCCCCCGACAAGGATACAATCAGCCCCAGCATTTTGGTGATGGGACTCGACTCTCCATCCTAG	CCAGCGCACACAGCAGGAGGACTCGGCCGTGTATCTCTGTGCCAGCAGC--------------CAATCAGCCCCAGCATTTTGGTGATGGGACTCGACTCTCCATCCTAG	tumor	ChILI_20
24546	0	TRBV7-2	TRBJ2-2	ASSFRRQGAGELF	GCCAGCAGCTTTCGGAGACAGGGGGCCGGGGAGCTTTTT	TRBD1	2	4	0	6	9.3e-07	5130	1	1	1	NA	CCAGCGCACACAGCAGGAGGACTCGGCCGTGTATCTCTGTGCCAGCAGCTTTCGGAGACAGGGGGCCGGGGAGCTTTTTTTTGGAGAAGGCTCTAGGCTGACCGTACTG	CCAGCGCACACAGCAGGAGGACTCGGCCGTGTATCTCTGTGCCAGCAGCTT-----GACAGGGGGCCGGGGAGCTGTTTTTTGGAGAAGGCTCTAGGCTGACCGTACTG	tumor	ChILI_20
24547	0	TRBV13	TRBJ2-7	ASSLRDRVYEQF	GCCAGCAGCCTAAGGGACAGGGTCTACGAGCAGTTT	TRBD1	3	3	0	6	9.3e-07	5130	1	1	1	NA	CCTTGGAGCTGGGGGACTCAGCCCTGTACTTCTGTGCCAGCAGCCTAAGGGACAGGGTCTACGAGCAGTTTTTCGGGCCGGGCACCAGGCTCACGGTCACA	CCTTGGAGCTGGGGGACTCAGCCCTGTACTTCTGTGCCAGCAGC----GGGACAGGG-CTACGAGCAGTACTTCGGGCCGGGCACCAGGCTCACGGTCACA	tumor	ChILI_20
24548	0	TRBV5-8	TRBJ2-1	ASSLSGQSIGYNEQF	GCCAGCAGCTTGTCGGGACAATCCATAGGCTACAATGAGCAGTTC	TRBD1	5	1	0	6	9.3e-07	5130	1	1	1	NA	GGAGCTGGAGGACTCGGCCCTGTATCTCTGTGCCAGCAGCTTGTCGGGACAATCCATAGGCTACAATGAGCAGTTCTTCGGGCCAGGGACACGGCTCACCGTGCTAG	GGAGCTGGAGGACTCGGCCCTGTATCTCTGTGCCAGCAGCTTG--GGGACA---------CTACAATGAGCAGTTCTTCGGGCCAGGGACACGGCTCACCGTGCTAG	tumor	ChILI_20
24549	0	TRBV20-1	TRBJ2-3	SASLVAGYTQY	AGTGCTAGTTTAGTAGCGGGCTATACGCAGTAT	TRBD2	2	4	0	6	9.3e-07	5130	4	1	1	NA	GCCCATCCTGAAGACAGCAGCTTCTACATCTGCAGTGCTAGTTTAGTAGCGGGCTATACGCAGTATTTTGGCCCAGGCACCCGGCTGACAGTGCTCG	GCCCATCCTGAAGACAGCAGCTTCTACATCTGCAGTGCTAGT----TAGCGGG--ATACGCAGTATTTTGGCCCAGGCACCCGGCTGACAGTGCTCG	tumor	ChILI_20
24550	0	TRBV12-3	TRBJ2-7	SDHPGQRRDEQY	AGTGACCATCCGGGACAGCGACGGGACGAGCAGTAC	TRBD1	1	5	0	6	9.3e-07	5130	1	1	1	NA	CAGAACCCAGGGACTCAGCTGTATTTTGTGCTAGTGACCATCCGGGACAGCGACGGGACGAGCAGTACTTCGGGCCGGGCACCAGGCTCACGGTCACAG	CAGAACCCAGGGACTCAGCTGT---------------------GGGACAG-------ACGAGCAGTACTTCGGGCCGGGCACCAGGCTCACGGTCACAG	tumor	ChILI_20
24551	0	TRBV12-2	TRBJ2-6	ASVPGANVLT	GCAAGTGTTCCCGGGGCCAACGTCCTGACT		1	5	0	6	9.3e-07	5130	1	NA	1	NA	GAGCAGGGGGACTCGGCCGTGTATGTCTGTGCAAGTGTTCCCGGGGCCAACGTCCTGACTTTCGGGGCCGGCAGCAGGCTGACCGTGCTGG	GAGCAGGGGGACTCGGCCGTGTATGTCTGTGCAAGT------GGGGCCAACGTCCTGACTTTCGGGGCCGGCAGCAGGCTGACCGTGCTGG	tumor	ChILI_20
24552	0	TRBV23-1	TRBJ2-7	ATTGTVISYEQY	GCCACTACGGGGACTGTGATCTCCTACGAGCAGTAC	TRBD2	1	5	0	6	9.3e-07	5130	1	1	1	NA	CAGAACCGGGAGACACGGCACTGTATCTCTGCGCCACTACGGGGACTGTGATCTCCTACGAGCAGTACTTCGGGCCGGGCACCAGGCTCACGGTCACAG	CAGAACCGGGAGACACGGCACTGTATCTCTGCGCCA-----GGGACT-----CTCCTACGAGCAGTACTTCGGGCCGGGCACCAGGCTCACGGTCACAG	tumor	ChILI_20
24553	0	TRBV27	TRBJ2-5	QRRQGLETLY	CAGCGTAGACAGGGGCTAGAGACCCTGTAC	TRBD1	4	2	0	6	9.3e-07	5130	1	1	1	NA	CGCCCAGCCCCAACCAGACCTCTCTTCTGTGCCAGCAGCGTAGACAGGGGCTAGAGACCCTGTACTTCGGGCCAGGCACGCGGCTCCTGGTGCTCG	CGCCCAGCCCCAACCAGACCTCTCT-----------------GACAGGGG--AGAGACCCAGTACTTCGGGCCAGGCACGCGGCTCCTGGTGCTCG	tumor	ChILI_20
24554	0	TRBV6-1	TRBJ2-7	ASRNPGVGDYEQY	GCCAGCCGTAACCCGGGAGTGGGCGACTACGAGCAGTAC	TRBD2	3	3	0	6	9.3e-07	5130	1	2	1	NA	CGGCTGCTCCCTCCCAGACATCTGTGTACTTCTGTGCCAGCCGTAACCCGGGAGTGGGCGACTACGAGCAGTACTTCGGGCCGGGCACCAGGCTCACGGTCACAG	CGGCTGCTCCCTCCCAGACATCTGTGTACTTCTGTGCCAGC-------CGGGAG-------CTACGAGCAGTACTTCGGGCCGGGCACCAGGCTCACGGTCACAG	tumor	ChILI_20
24555	0	TRBV29-1	TRBJ1-3	SVGGIRALGNTIY	AGCGTTGGCGGCATCCGAGCTCTGGGAAACACCATATAT		3	2	0	5	7.7e-07	5142	1	NA	1	NA	GAGCCCTGAAGACAGCAGCATATATCTCTGCAGCGTTGGCGGCATCCGAGCTCTGGGAAACACCATATATTTTGGAGAGGGAAGTTGGCTCACTGTTGTAG	GAGCCCTGAAGACAGCAGCATATATCTCTGCAGCGTTG-----------------GGAAACACCATATATTTTGGAGAGGGAAGTTGGCTCACTGTTGTAG	tumor	ChILI_20
24556	0	TRBV29-1	TRBJ1-1	SVGGTEVLNAEAF	AGTGTGGGGGGGACAGAGGTCCTGAATGCTGAAGCTTTC	TRBD1	1	4	0	5	7.7e-07	5142	1	1	1	NA	GAGCCCTGAAGACAGCAGCATATATCTCTGCAGTGTGGGGGGGACAGAGGTCCTGAATGCTGAAGCTTTCTTTGGACAAGGCACCAGACTCACAGTTGTAG	GAGCCCTGAAGACAGCAGCATATATCTCTGCAG-------GGGACAG------------CTGAAGCTTTCTTTGGACAAGGCACCAGACTCACAGTTGTAG	tumor	ChILI_20
24557	0	TRBV7-9	TRBJ2-4	ASSLAGGGQNIQY	GCCAGCAGCTTAGCGGGAGGAGGGCAAAACATTCAGTAC	TRBD2	4	1	0	5	7.7e-07	5142	1	2	1	NA	CCAGCGCACAGAGCAGGGGGACTCGGCCATGTATCTCTGTGCCAGCAGCTTAGCGGGAGGAGGGCAAAACATTCAGTACTTCGGCGCCGGGACCCGGCTCTCAGTGCTGG	CCAGCGCACAGAGCAGGGGGACTCGGCCATGTATCTCTGTGCCAGCAGCTTAGCGGGAGG-----AAAACATTCAGTACTTCGGCGCCGGGACCCGGCTCTCAGTGCTGG	tumor	ChILI_20
24558	0	TRBV7-9	TRBJ1-1	ASSLDWPEAF	GCCAGCAGCTTAGATTGGCCAGAAGCTTTC		4	1	0	5	7.7e-07	5142	1	NA	1	NA	CCAGCGCACAGAGCAGGGGGACTCGGCCATGTATCTCTGTGCCAGCAGCTTAGATTGGCCAGAAGCTTTCTTTGGACAAGGCACCAGACTCACAGTTGTAG	CCAGCGCACAGAGCAGGGGGACTCGGCCATGTATCTCTGTGCCAGCAGCTTAG--------GAAGCTTTCTTTGGACAAGGCACCAGACTCACAGTTGTAG	tumor	ChILI_20
24559	0	TRBV9	TRBJ2-2	ASRDAAGSGELF	GCCAGCCGTGATGCGGCGGGATCCGGGGAGCTGTTT	TRBD2	2	3	0	5	7.7e-07	5142	1	2	1	NA	GGGGGACTCAGCTTTGTATTTCTGTGCCAGCCGTGATGCGGCGGGATCCGGGGAGCTGTTTTTTGGAGAAGGCTCTAGGCTGACCGTACTGG	GGGGGACTCAGCTTTGTATTTCTGTGCCAGC---------GCGGGA-CCGGGGAGCTGTTTTTTGGAGAAGGCTCTAGGCTGACCGTACTGG	tumor	ChILI_20
24560	0	TRBV6-5	TRBJ2-7	ACSYSGDYEQY	GCCTGCAGTTACTCTGGGGACTACGAGCAGTAT	TRBD2	4	1	0.02	5	7.7e-07	5142	1	1	1	NA	CGGCTGCTCCCTCCCAGACATCTGTGTACTTCTGTGCCTGCAGTTACTCTGGGGACTACGAGCAGTATTTCGGTCCGGGCACCAGGCTCACGGTCACAG	CGGCTGCTCCCTCCCAGACATCTGTGTACTTCTGTGCCAGCAGTTACTC--GGGACTACGAGCAGTACTTCGGGCCGGGCACCAGGCTCACGGTCACAG	tumor	ChILI_20
24561	0	TRBV18	TRBJ2-2	ASSANTGSGELF	GCCAGCTCAGCAAACACAGGGTCCGGGGAGCTGTTT	TRBD1	2	3	0	5	7.7e-07	5142	1	1	1	NA	GCGAGGAGATTCGGCAGCTTATTTCTGTGCCAGCTCAGCAAACACAGGGTCCGGGGAGCTGTTTTTTGGAGAAGGCTCTAGGCTGACCGTACTGG	GCGAGGAGATTCGGCAGCTTATTTCTGTGCCAGCTCA------ACAGGG-CCGGGGAGCTGTTTTTTGGAGAAGGCTCTAGGCTGACCGTACTGG	tumor	ChILI_20
24562	0	TRBV6-1	TRBJ1-3	ASKTVSGNTIY	GCCAGCAAAACAGTGTCTGGAAACACCATATAT		3	2	0	5	7.7e-07	5142	1	NA	1	NA	GCTCCCTCCCAGACATCTGTGTACTTCTGTGCCAGCAAAACAGTGTCTGGAAACACCATATATTTTGGAGAGGGAAGTTGGCTCACTGTTGTAG	GCTCCCTCCCAGACATCTGTGTACTTCTGTGCCAGCA--------TCTGGAAACACCATATATTTTGGAGAGGGAAGTTGGCTCACTGTTGTAG	tumor	ChILI_20
24563	0	TRBV7-6	TRBJ2-1	ASSFFTAGGDEQF	GCCAGCAGCTTTTTCACGGCCGGGGGGGATGAGCAGTTC	TRBD2	3	2	0.039	5	7.7e-07	5142	1	1	1	NA	CCAGCGCACAGAGCAGCGGGACTCGGTTATGTATCGCTGTGCCAGCAGCTTTTTCACGGCCGGGGGGGATGAGCAGTTCTTCGGGCCAGGGACACGGCTCACCGTGCTAG	CCAGCGCACAGAGCAGCGGGACTCGGCCATGTATCGCTGTGCCAGCAGCTT---------CGGGGGGGATGAGCAGTTCTTCGGGCCAGGGACACGGCTCACCGTGCTAG	tumor	ChILI_20
24564	0	TRBV12-5	TRBJ2-1	ASGLMGVANEQF	GCTAGTGGTTTGATGGGAGTAGCAAATGAGCAGTTC	TRBD2	1	4	0.023	5	7.7e-07	5142	1	2	1	NA	CAGAACCCAGGGACTCAGCTGTGTATTCTTGTGCTAGTGGTTTGATGGGAGTAGCAAATGAGCAGTTCTTCGGGCCAGGGACACGGCTCACCGTGCTAG	CAGAACCCAGGGACTCAGCTGTGTATTTTTGTGCTAGTGGTTTG--GGGAG-----AATGAGCAGTTCTTCGGGCCAGGGACACGGCTCACCGTGCTAG	tumor	ChILI_20
24565	0	TRBV20-1	TRBJ1-5	QCPLVGNNQPQH	CAGTGCCCCCTGGTAGGGAACAATCAGCCCCAGCAT		4	1	0	5	7.7e-07	5142	1	NA	1	NA	GCCCATCCTGAAGACAGCAGCTTCTACATCTGCCAGTGCCCCCTGGTAGGGAACAATCAGCCCCAGCATTTTGGTGATGGGACTCGACTCTCCATCCTAG	GCCCATCCTGAAGACAGCAGCTTCTACATCTGC--------------------CAATCAGCCCCAGCATTTTGGTGATGGGACTCGACTCTCCATCCTAG	tumor	ChILI_20
24566	0	TRBV20-1	TRBJ2-1	SARVTGAQEQF	AGTGCTAGAGTGACAGGGGCACAGGAGCAGTTC	TRBD1	2	3	0	5	7.7e-07	5142	1	1	1	NA	GCCCATCCTGAAGACAGCAGCTTCTACATCTGCAGTGCTAGAGTGACAGGGGCACAGGAGCAGTTCTTCGGGCCAGGGACACGGCTCACCGTGCTAG	GCCCATCCTGAAGACAGCAGCTTCTACATCTGCAGTGCTAGAG-GACAGGGG-----GAGCAGTTCTTCGGGCCAGGGACACGGCTCACCGTGCTAG	tumor	ChILI_20
24567	0	TRBV20-1	TRBJ1-5	SAPGPQNQPQH	AGTGCACCGGGACCCCAGAATCAGCCCCAGCAT	TRBD1	2	3	0	5	7.7e-07	5142	1	1	1	NA	GCCCATCCTGAAGACAGCAGCTTCTACATCTGCAGTGCACCGGGACCCCAGAATCAGCCCCAGCATTTTGGTGATGGGACTCGACTCTCCATCCTAG	GCCCATCCTGAAGACAGCAGCTTCTACATCTGCAGTGC---GGGAC-----AATCAGCCCCAGCATTTTGGTGATGGGACTCGACTCTCCATCCTAG	tumor	ChILI_20
24568	0	TRBV30	TRBJ2-2	AWSVQDNGELF	GCCTGGAGTGTCCAGGATAACGGGGAGCTGTTT		1	4	0	5	7.7e-07	5142	1	NA	1	NA	CCTTCTCAGTGACTCTGGCTTCTATCTCTGTGCCTGGAGTGTCCAGGATAACGGGGAGCTGTTTTTTGGAGAAGGCTCTAGGCTGACCGTACTGG	CCTTCTCAGTGACTCTGGCTTCTATCTCTGTGCCTGGAGTGT---------CGGGGAGCTGTTTTTTGGAGAAGGCTCTAGGCTGACCGTACTGG	tumor	ChILI_20
24569	0	TRBV10-2	TRBJ2-4	ASSEAGTGGGKNIQY	GCCAGCAGTGAGGCGGGGACAGGGGGTGGCAAAAACATTCAGTAC	TRBD1	2	3	0	5	7.7e-07	5142	1	1	1	NA	ACCCGCTCCCAGACATCTGTGTATTTCTGCGCCAGCAGTGAGGCGGGGACAGGGGGTGGCAAAAACATTCAGTACTTCGGCGCCGGGACCCGGCTCTCAGTGCTGG	ACCCGCTCCCAGACATCTGTGTATTTCTGCGCCAGCAGTGAG---GGGACAGGGGG---CAAAAACATTCAGTACTTCGGCGCCGGGACCCGGCTCTCAGTGCTGG	tumor	ChILI_20
24570	0	TRBV10-2	TRBJ1-5	ASTGGRANQPQH	GCCAGCACTGGGGGCAGGGCAAATCAGCCCCAGCAT	TRBD1	1	4	0	5	7.7e-07	5142	1	1	1	NA	ACCCGCTCCCAGACATCTGTGTATTTCTGCGCCAGCACTGGGGGCAGGGCAAATCAGCCCCAGCATTTTGGTGATGGGACTCGACTCTCCATCCTA	ACCCGCTCCCAGACATCTGTGTATTTCTGCGCCAGCA--GGGGGC------AATCAGCCCCAGCATTTTGGTGATGGGACTCGACTCTCCATCCTA	tumor	ChILI_20
24571	0	TRBV10-2	TRBJ1-2	ASSGTDLYGYT	GCCAGCAGTGGAACGGACCTCTATGGCTACACC		3	2	0	5	7.7e-07	5142	1	NA	1	NA	ACCCGCTCCCAGACATCTGTGTATTTCTGCGCCAGCAGTGGAACGGACCTCTATGGCTACACCTTCGGTTTGGGGACCAGGTTAACCGTTGTAG	ACCCGCTCCCAGACATCTGTGTATTTCTGCGCCAGCAGTG----------CTATGGCTACACCTTCGGTTCGGGGACCAGGTTAACCGTTGTAG	tumor	ChILI_20
24572	0	TRBV10-3	TRBJ1-2	AISGGGSNSRAGYT	GCTATCAGTGGTGGAGGGAGTAATTCCCGGGCTGGCTACACC	TRBD2	2	3	0.025	5	7.7e-07	5142	1	2	1	NA	ACCAGCTCCCAGACATCTGTGTACTTCTGTGCTATCAGTGGTGGAGGGAGTAATTCCCGGGCTGGCTACACCTTCGGTTCGGGGACCAGGTTAACCGTTGTAG	ACCAGCTCCCAGACATCTGTGTACTTCTGTGCCATCAGTG--GGAGGG--------------TGGCTACACCTTCGGTTCGGGGACCAGGTTAACCGTTGTAG	tumor	ChILI_20
24573	0	TRBV24-1	TRBJ2-3	ATSDIVSGNMQY	GCCACCAGTGACATAGTGTCAGGGAATATGCAGTAT	TRBD1	2	3	0	5	7.7e-07	5142	1	1	1	NA	CCCCAACCAGACAGCTCTTTACTTCTGTGCCACCAGTGACATAGTGTCAGGGAATATGCAGTATTTTGGCCCAGGCACCCGGCT	CCCCAACCAGACAGCTCTTTACTTCTGTGCCACCAGTGA--------CAGGG-----GCAGTATTTTGGCCCAGGCACCCGGCT	tumor	ChILI_20
24574	0	TRBV29-1	TRBJ2-2	SVGRGLAGGTGELF	AGCGTTGGCCGGGGACTAGCGGGAGGCACCGGGGAGCTGTTT	TRBD2	1	3	0	4	6.2e-07	5161	1	2	1	NA	CCTGAAGACAGCAGCATATATCTCTGCAGCGTTGGCCGGGGACTAGCGGGAGGCACCGGGGAGCTGTTTTTTGGAGAAGGCTCTAGGCTGACCGTACTGG	CCTGAAGACAGCAGCATATATCTCTGCAGCGTTG----GGGACTAGCGGGAGGCACCGGGGAGCTGTTTTTTGGAGAAGGCTCTAGGCTGACCGTACTGG	tumor	ChILI_20
24575	0	TRBV29-1	TRBJ2-3	CGEGYYSTDTQY	TGCGGCGAGGGGTACTATAGCACAGATACGCAGTAT	TRBD1	1	3	0	4	6.2e-07	5161	1	1	1	NA	GAGCCCTGAAGACAGCAGCATATATCTCTGCTGCGGCGAGGGGTACTATAGCACAGATACGCAGTATTTTGGCCCAGGCACCCGGCTGACAGTGCTCG	GAGCCCTGAAGACAGCAGCATATATCTCTGC-------AGGGG------AGCACAGATACGCAGTATTTTGGCCCAGGCACCCGGCTGACAGTGCTCG	tumor	ChILI_20
24576	0	TRBV29-1	TRBJ1-1	SATDRGAHLS	AGCGCCACAGACAGGGGGGCGCACTTAAGC	TRBD1	1	3	0	4	6.2e-07	5161	3	1	1	NA	GAGCCCTGAAGACAGCAGCATATATCTCTGCAGCGCCACAGACAGGGGGGCGCACTTAAGCTTTGGACAAGGCACCAGACTCACAGTTGTAG	GAGCCCTGAAGACAGCAGCATATATCTCTGCAGCGC----GACAGGGGG-----------CTTTGGACAAGGCACCAGACTCACAGTTGTAG	tumor	ChILI_20
24577	0	TRBV4-1	TRBJ2-1	ASSQDWASGRGNEQF	GCCAGCAGCCAAGATTGGGCTAGCGGGAGGGGGAATGAGCAGTTC	TRBD2	3	1	0	4	6.2e-07	5161	1	2	1	NA	GCAGCCAGAAGACTCAGCCCTGTATCTCTGCGCCAGCAGCCAAGATTGGGCTAGCGGGAGGGGGAATGAGCAGTTCTTCGGGCCAGGGACACGGCTCACCGTGCTAG	GCAGCCAGAAGACTCAGCCCTGTATCTCTGCGCCAGCAGCCAAGA-----CTAGCGGGAGGG--AATGAGCAGTTCTTCGGGCCAGGGACACGGCTCACCGTGCTAG	tumor	ChILI_20
24578	0	TRBV9	TRBJ1-5	ATSEQGGNQPQH	GCCACCAGCGAACAGGGTGGTAATCAGCCCCAGCAT	TRBD1	3	1	0.05	4	6.2e-07	5161	1	1	1	NA	GAGCTTGGGGACTCAGCTTTGTATTTCTGTGCCACCAGCGAACAGGGTGGTAATCAGCCCCAGCATTTTGGTGATGGGACTCGACTCTCCATCCTAG	GAGCTGGGGGACTCAGCTTTGTATTTCTGTGCCAGCAGCG-ACAGGG----AATCAGCCCCAGCATTTTGGTGATGGGACTCGACTCTCCATCCTAG	tumor	ChILI_20
24579	0	TRBV9	TRBJ2-5	ASSVDRGLETLY	GCCAGCAGCGTAGACAGGGGGCTAGAGACCCTGTAC	TRBD1	2	2	0	4	6.2e-07	5161	1	1	1	NA	TTCTGTGCCAGCAGCGTAGACAGGGGGCTAGAGACCCTGTACTTCGGGCCAGGCACGCGGCTCCTGGTGCTCG	TTCTGTGCCAGCAGCGTAGACAGGGGGC-AGAGACCCAGTACTTCGGGCCAGGCACGCGGCTCCTGGTGCTCG	tumor	ChILI_20
24580	0	TRBV7-2	TRBJ1-3	ASSSGPSGNTIY	GCCAGCAGTTCAGGGCCCTCTGGAAACACCATATAT	TRBD1	2	2	0	4	6.2e-07	5161	1	1	1	NA	CCAGCGCACACAGCAGGAGGACTCGGCCGTGTATCTCTGTGCCAGCAGTTCAGGGCCCTCTGGAAACACCATATATTTTGGAGAGGGAAGTTGGCTCACTGTTGTAG	CCAGCGCACACAGCAGGAGGACTCGGCCGTGTATCTCTGTGCCAGCAG--CAGGG--CTCTGGAAACACCATATATTTTGGAGAGGGAAGTTGGCTCACTGTTGTAG	tumor	ChILI_20
24581	0	TRBV18	TRBJ1-5	ASSLSQTEMEPQH	GCCAGCTCACTTAGCCAGACGGAGATGGAGCCCCAGCAT		3	1	0	4	6.2e-07	5161	1	NA	1	NA	GTGCGAGGAGATTCGGCAGCTTATTTCTGTGCCAGCTCACTTAGCCAGACGGAGATGGAGCCCCAGCATTTTGGTGATGGGACTCGACTCTCCATCCTAG	GTGCGAGGAGATTCGGCAGCTTATTTCTGTGCCAGCTCAC------------------AGCCCCAGCATTTTGGTGATGGGACTCGACTCTCCATCCTAG	tumor	ChILI_20
24582	0	TRBV7-6	TRBJ2-5	ASSRNTGPQETQY	GCCAGCAGCCGTAATACAGGGCCTCAAGAGACCCAGTAT	TRBD1	3	1	0	4	6.2e-07	5161	1	1	1	NA	CCAGCGCACAGAGCAGCGGGACTCGGCCATGTATCGCTGTGCCAGCAGCCGTAATACAGGGCCTCAAGAGACCCAGTATTTCGGGCCAGGCACGCGGCTCCTGGTGCTCG	CCAGCGCACAGAGCAGCGGGACTCGGCCATGTATCGCTGTGCCAGCAGC------ACAGGG---CAAGAGACCCAGTACTTCGGGCCAGGCACGCGGCTCCTGGTGCTCG	tumor	ChILI_20
24583	0	TRBV14	TRBJ2-1	ASSQYGQGYNEQF	GCCAGCAGCCAATATGGACAGGGGTACAATGAGCAGTTC	TRBD1	2	2	0	4	6.2e-07	5161	1	1	1	NA	GCAGAACTGGAGGATTCTGGAGTTTATTTCTGTGCCAGCAGCCAATATGGACAGGGGTACAATGAGCAGTTCTTCGGGCCAGGGACACGGCTCACCGTGCTAG	GCAGAACTGGAGGATTCTGGAGTTTATTTCTGTGCCAGCAGCCAA---GGACAGGGGTACAATGAGCAGTTCTTCGGGCCAGGGACACGGCTCACCGTGCTAG	tumor	ChILI_20
24584	0	TRBV19	TRBJ2-3	ASNGGSTGTDTQY	GCCAGTAATGGTGGTTCGACTGGCACAGATACGCAGTAT		3	1	0	4	6.2e-07	5161	1	NA	1	NA	CGGCCCAAAAGAACCCGACAGCTTTCTATCTCTGTGCCAGTAATGGTGGTTCGACTGGCACAGATACGCAGTATTTTGGCCCAGGCACTCGGCTGACAGTGCTCG	CGGCCCAAAAGAACCCGACAGCTTTCTATCTCTGTGCCAGTA---------------GCACAGATACGCAGTATTTTGGCCCAGGCACCCGGCTGACAGTGCTCG	tumor	ChILI_20
24585	0	TRBV20-1	TRBJ2-7	SANPETGLYEQC	AGTGCTAATCCCGAGACAGGGCTCTACGAGCAGTGC	TRBD1	2	2	0.025	4	6.2e-07	5161	1	1	1	NA	GCCCATCCTGAAGACAGCATCTTCTACATCTGCAGTGCTAATCCCGAGACAGGGCTCTACGAGCAGTGCTTCGGGCCGGGCACCAGGCTCACGGTCACAG	GCCCATCCTGAAGACAGCAGCTTCTACATCTGCAGTGCTA-------GACAGGG--CTACGAGCAGTACTTCGGGCCGGGCACCAGGCTCACGGTCACAG	tumor	ChILI_20
24586	0	TRBV20-1	TRBJ1-1	SARTETKNTEAF	AGTGCTAGAACGGAGACAAAGAACACTGAAGCTTTC		3	1	0	4	6.2e-07	5161	1	NA	1	NA	GCCCATCCTGAAGACAGCAGCTTCTACATCTGCAGTGCTAGAACGGAGACAAAGAACACTGAAGCTTTCTTTGGACAAGGCACCAGACTCACAGTTGTAG	GCCCATCCTGAAGACAGCAGCTTCTACATCTGCAGTGCTAGA-----------GAACACTGAAGCTTTCTTTGGACAAGGCACCAGACTCACAGTTGTAG	tumor	ChILI_20
24587	0	TRBV12-3	TRBJ2-5	ASSLRDTEETQY	GCCAGCAGTCTACGGGACACTGAAGAGACCCAGTAT	TRBD1	2	2	0	4	6.2e-07	5161	1	1	1	NA	CAGAACCCAGGGACTCAGCTGTGTACTTCTGTGCCAGCAGTCTACGGGACACTGAAGAGACCCAGTATTTCGGGCCAGGCACGCGGCTCCTGGTGCTCG	CAGAACCCAGGGACTCAGCTGTGTACTTCTGTGCCAGCAGT----GGGACA---AAGAGACCCAGTACTTCGGGCCAGGCACGCGGCTCCTGGTGCTCG	tumor	ChILI_20
24588	0	TRBV2	TRBJ2-4	ASSKNQGGNIQY	GCCAGCAGCAAAAACCAGGGAGGAAACATTCAGTAC	TRBD2	1	3	0	4	6.2e-07	5161	1	2	1	NA	CCACAAAGCTGGAGGACTCAGCCATGTACTTCTGTGCCAGCAGCAAAAACCAGGGAGGAAACATTCAGTACTTCGGCGCCGGGACCCGGCTCTCAGTGCTGG	CCACAAAGCTGGAGGACTCAGCCATGTACTTCTGTGCCAGCAG---------GGGAGGAAACATTCAGTACTTCGGCGCCGGGACCCGGCTCTCAGTGCTGG	tumor	ChILI_20
24589	0	TRBV11-2	TRBJ1-1	APSDRIELS	GCCCCCTCAGACAGGATCGAGCTTTCT	TRBD1	3	1	0	4	6.2e-07	5161	1	1	1	NA	GCAAAGCTTGAGGACTCGGCCGTGTATCTCTGTGCCCCCTCAGACAGGATCGAGCTTTCTTTTGGACAAGGCACCAGACTCACAGTTGTAG	GCAAAGCTTGAGGACTCGGCCGTGTATCTCTGTGCC------GACAGG------------TTTGGACAAGGCACCAGACTCACAGTTGTAG	tumor	ChILI_20
24590	0	TRBV28	TRBJ1-5	ASSTTFRVCGPQH	GCCAGCAGTACCACTTTCAGGGTTTGTGGGCCCCAGCAT	TRBD1	1	3	0	4	6.2e-07	5161	1	1	1	NA	CCGCCAGCACCAACCAGACATCTATGTACCTCTGTGCCAGCAGTACCACTTTCAGGGTTTGTGGGCCCCAGCATTTTGGTGATGGGACTCGACTCTCCATCCTAG	CCGCCAGCACCAACCAGACATCTATGTACCTCTGTGCCAGCAGT--------CAGGG-------GCCCCAGCATTTTGGTGATGGGACTCGACTCTCCATCCTAG	tumor	ChILI_20
24591	0	TRBV28	TRBJ2-1	ASSPPCGGGNEQF	GCCAGCAGCCCCCCTTGCGGGGGTGGGAATGAGCAGTTC	TRBD2	3	1	0	4	6.2e-07	5161	1	1	1	NA	CCGCCAGCACCAACCAGACATCTATGTACCTCTGTGCCAGCAGCCCCCCTTGCGGGGGTGGGAATGAGCAGTTCTTCGGGCCAGGGACACGGCTCACCGTGCTAG	CCGCCAGCACCAACCAGACATCTATGTACCTCTGTGCCAGCAG--------GCGGGGG----AATGAGCAGTTCTTCGGGCCAGGGACACGGCTCACCGTGCTAG	tumor	ChILI_20
24592	0	TRBV28	TRBJ1-2	ASSYGPRYT	GCTAGCAGTTATGGGCCTCGCTACACC		1	3	0.036	4	6.2e-07	5161	1	NA	1	NA	ACATCTATGTACCTCTGTGCTAGCAGTTATGGGCCTCGCTACACCTTCGGTTCGGGGACCAGGTTAACCGTTGTAG	ACATCTATGTACCTCTGTGCCAGCAGTT---------GCTACACCTTCGGTTCGGGGACCAGGTTAACCGTTGTAG	tumor	ChILI_20
24593	0	TRBV7-2	TRBJ1-5	ASSFRQNQPQH	GCCAGCAGCTTCAGGCAGAATCAGCCCCAGCAT		1	2	0	3	4.6e-07	5180	1	NA	1	NA	CCAGCGCACACAGCAGGAGGACTCGGCCGTGTATCTCTGTGCCAGCAGCTTCAGGCAGAATCAGCCCCAGCATTTTGGTGATGGGACTCGACTCTCCATCCTAG	CCAGCGCACACAGCAGGAGGACTCGGCCGTGTATCTCTGTGCCAGCAGCTT-------AATCAGCCCCAGCATTTTGGTGATGGGACTCGACTCTCCATCCTAG	tumor	ChILI_20
24594	0	TRBV18	TRBJ2-1	ASSLSPGNNES	GCCAGCTCACTTTCCCCGGGAAACAATGAGAGT	TRBD2	2	1	0	3	4.6e-07	5180	1	2	1	NA	CCAGCAGGTAGTGCGAGGAGATTCGGCAGCTTATTTCTGTGCCAGCTCACTTTCCCCGGGAAACAATGAGAGTTTCGGGCCAGGGACACGGCTCACCGTGCTAG	CCAGCAGGTAGTGCGAGGAGATTCGGCAGCTTATTTCTGTGCCAGCTCAC------CGGGA------------TTCGGGCCAGGGACACGGCTCACCGTGCTAG	tumor	ChILI_20
24595	0	TRBV6-1	TRBJ1-5	ASIALWGQH	GCCAGCATCGCCCTCTGGGGTCAGCAT		1	2	0	3	4.6e-07	5180	1	NA	1	NA	GCTCCCTCCCAGACATCTGTGTACTTCTGTGCCAGCATCGCCCTCTGGGGTCAGCATTTTGGTTTTGGGACTCGACTCTCCATCCTA	GCTCCCTCCCAGACATCTGTGTACTTCTGTGCCAGCA--------------CAGCATTTTGGTGATGGGACTCGACTCTCCATCCTA	tumor	ChILI_20
24596	17	TRBV14	TRBJ2-7	ASSQEEGLAGEQY	GCTAGTAGCCAAGAAGAGGGACTAGCAGGAGAGCAGTAC	TRBD2	2	1	0.043	3	4.6e-07	5180	1	1	1	NA	GCAGAACTGGAGGATTCTGGAGTTTATTTCTGTGCTAGTAGCCAAGAAGAGGGACTAGCAGGAGAGCAGTACTTCGGGCCGGGCACCAGGCTCACGGTCACA	GCAGAACTGGAGGATTCTGGAGTTTATTTCTGTGCCAGCAGCCAAGA---GGGACTAGC----GAGCAGTACTTCGGGCCGGGCACCAGGCTCACGGTCACA	tumor	ChILI_20
24597	0	TRBV5-1	TRBJ2-3	ASSWGKEGTDTQY	GCCAGCAGCTGGGGTAAAGAAGGCACAGATACGCAGTAT		1	2	0.027	3	4.6e-07	5180	1	NA	1	NA	CTGGGGGACTCGCCCCTTTATCTTTGCGCCAGCAGCTGGGGTAAAGAAGGCACAGATACGCAGTATTTTGGCCCAGGCACCCGGCTGACAGTGCTCG	CTGGGGGACTCGGCCCTTTATCTTTGCGCCAGCAGCT------------GCACAGATACGCAGTATTTTGGCCCAGGCACCCGGCTGACAGTGCTCG	tumor	ChILI_20
24598	0	TRBV21-1	TRBJ1-5	ASSSRTGGAITPQH	GCCAGCAGCTCTCGGACAGGGGGAGCAATCACCCCCCAGCAT	TRBD1	1	2	0	3	4.6e-07	5180	1	1	1	NA	CCACGGAGTCAGGGGACACAGCACTGTATTTCTGTGCCAGCAGCTCTCGGACAGGGGGAGCAATCACCCCCCAGCATTTTGGTGATGGGACTCGACTCTCCATCCTAG	CCACGGAGTCAGGGGACACAGCACTGTATTTCTGTGCCAGCAGC----GGACAGGGGG----------CCCCAGCATTTTGGTGATGGGACTCGACTCTCCATCCTAG	tumor	ChILI_20
24599	0	TRBV2	TRBJ2-7	ASKYGRSGEQY	GCCAGCAAGTATGGTCGTAGCGGGGAGCAGTAC	TRBD2	1	2	0	3	4.6e-07	5180	1	1	1	NA	CCACAAAGCTGGAGGACTCAGCCATGTACTTCTGTGCCAGCAAGTATGGTCGTAGCGGGGAGCAGTACTTCGGGCCGGGCACCAGGCTCACGGTCACAG	CCACAAAGCTGGAGGACTCAGCCATGTACTTCTGTGCCAGCA----------TAGCGGGGAGCAGTACTTCGGGCCGGGCACCAGGCTCACGGTCACAG	tumor	ChILI_20
24600	0	TRBV30	TRBJ2-4	AWRGTSRRGSQNIQY	GCCTGGAGGGGGACTAGCAGAAGAGGTTCGCAAAACATTCAGTAC	TRBD2	2	1	0	3	4.6e-07	5180	1	1	1	NA	CCTTCTCAGTGACTCTGGCTTCTATCTCTGTGCCTGGAGGGGGACTAGCAGAAGAGGTTCGCAAAACATTCAGTACTTCGGCGCCGGGACCCGGCTCTCAGTGCTGG	CCTTCTCAGTGACTCTGGCTTCTATCTCTGTGCCTGGAG-GGGACTAGC-------------AAAACATTCAGTACTTCGGCGCCGGGACCCGGCTCTCAGTGCTGG	tumor	ChILI_20
24601	0	TRBV30	TRBJ2-5	ALSPQGETQY	GCCCTTTCCCCTCAGGGGGAGACCCAGTAC	TRBD1	1	2	0	3	4.6e-07	5180	1	1	1	NA	CCTTCTCAGTGACTCTGGCTTCTATCTCTGTGCCCTTTCCCCTCAGGGGGAGACCCAGTACTTCGGGCCAGGCACGCGGCTCCTGGTGCTCG	CCTTCTCAGTGACTCTGGCTTCTATCTCTGTGCC---------CAGGGGGAGACCCAGTACTTCGGGCCAGGCACGCGGCTCCTGGTGCTCG	tumor	ChILI_20
24602	0	TRBV10-2	TRBJ2-2	ASGRGDGTANTGELF	GCCAGCGGGAGAGGTGACGGAACCGCGAACACCGGGGAGCTGTTT	TRBD2	2	1	0.028	3	4.6e-07	5180	1	2	1	NA	ACCCGTTCCCAGACATCTGTGTATTTCTGCGCCAGCGGGAGAGGTGACGGAACCGCGAACACCGGGGAGCTGTTTTTTGGAGAAGGCTCTAGGCTGACCGTACTGG	ACCCGCTCCCAGACATCTGTGTATTTCTGCGCCAGCGGGAG--------------CGAACACCGGGGAGCTGTTTTTTGGAGAAGGCTCTAGGCTGACCGTACTGG	tumor	ChILI_20
24603	0	TRBV28	TRBJ2-5	AAARQGQGETQY	GCAGCAGCCCGACAGGGGCAAGGAGAGACCCAGTAC	TRBD1	1	2	0	3	4.6e-07	5180	1	1	1	NA	CCGCCAGCACCAACCAGACATCTATGTACCTCTGTGCAGCAGCCCGACAGGGGCAAGGAGAGACCCAGTACTTCGGGCCAGGCACGCGGCTCCTGGTGCTCG	CCGCCAGCACCAACCAGACATCTATGTACCTCTGTGC--------GACAGGGG-----AGAGACCCAGTACTTCGGGCCAGGCACGCGGCTCCTGGTGCTCG	tumor	ChILI_20
24604	0	TRBV27	TRBJ2-3	ASSPGTSAPWSTDTQY	GCCAGCAGCCCCGGGACTAGCGCGCCTTGGAGCACAGATACGCAGTAT	TRBD2	2	1	0	3	4.6e-07	5180	1	1	1	NA	CGCCCAGCCCCAACCAGACCTCTCTGTACTTCTGTGCCAGCAGCCCCGGGACTAGCGCGCCTTGGAGCACAGATACGCAGTATTTTGGCCCGGGCACCCGGCTGACAGTGCTCG	CGCCCAGCCCCAACCAGACCTCTCTGTACTTCTGTGCCAGCAG----GGGACTAGCG--------AGCACAGATACGCAGTATTTTGGCCCAGGCACCCGGCTGACAGTGCTCG	tumor	ChILI_20
24605	0	TRBV27	TRBJ2-5	ASRFLASGREETQY	GCCAGCAGATTCCTGGCTAGCGGGAGGGAAGAGACCCAGTAC	TRBD2	2	1	0	3	4.6e-07	5180	1	2	1	NA	CGCCCAGCCCCAACCAGACCTCTCTGTACTTCTGTGCCAGCAGATTCCTGGCTAGCGGGAGGGAAGAGACCCAGTACTTCGGGCCAGGCACGCGGCTCCTGGTGCTCG	CGCCCAGCCCCAACCAGACCTCTCTGTACTTCTGTGCCAGCAG--------CTAGCGGGAGGGAAGAGACCCAGTACTTCGGGCCAGGCACGCGGCTCCTGGTGCTCG	tumor	ChILI_20
24606	0	TRBV27	TRBJ1-4	ASSLNPRSNEKLF	GCCAGCAGTTTAAATCCCAGATCTAATGAAAAACTGTTT		2	1	0	3	4.6e-07	5180	1	NA	1	NA	CGCCCAGCCCCAACCAGACCTCTCTGTACTTCTGTGCCAGCAGTTTAAATCCCAGATCTAATGAAAAACTGTTTTTTGGCAGTGGAACCCAGCTCTCTGTCTTG	CGCCCAGCCCCAACCAGACCTCTCTGTACTTCTGTGCCAGCAGTTTA----------CTAATGAAAAACTGTTTTTTGGCAGTGGAACCCAGCTCTCTGTCTTG	tumor	ChILI_20
24607	0	TRBV7-3	TRBJ2-7	ASSSGGGPQSYEQY	GCCAGCAGCTCCGGTGGGGGACCCCAGTCCTACGAGCAGTAC	TRBD1	1	1	0	2	3.1e-07	5194	1	1	1	NA	CCAGCGCACAGAGCGGGGGGACTCAGCCGTGTATCTCTGTGCCAGCAGCTCCGGTGGGGGACCCCAGTCCTACGAGCAGTACTTCGGGCCGGGCACCAGGCTCACGGTCACA	CCAGCGCACAGAGCGGGGGGACTCAGCCGTGTATCTCTGTGCCAGCAGCT-----GGGGG-------TCCTACGAGCAGTACTTCGGGCCGGGCACCAGGCTCACGGTCACA	tumor	ChILI_20
24608	0	TRBV18	TRBJ1-4	ASSPIKVDEKLF	GCCAGCTCACCAATCAAGGTGGATGAAAAACTGTTT		1	1	0.019	2	3.1e-07	5194	1	NA	1	NA	CCAGCAGGTAATGCGAGGAGATTCGGCAGCTTATTTCTGTGCCAGCTCACCAATCAAGGTGGATGAAAAACTGTTTTTTGGCAGTGGAACCCAGCTCTCTGTCTTGG	CCAGCAGGTAGTGCGAGGAGATTCGGCAGCTTATTTCTGTGCCAGCTCACCA----------ATGAAAAACTGTTTTTTGGCAGTGGAACCCAGCTCTCTGTCTTGG	tumor	ChILI_20
24609	0	TRBV5-6	TRBJ2-7	ASSPKDRGSYEQY	GCCAGCAGCCCGAAGGACAGGGGATCCTACGAGCAGTAC	TRBD1	1	1	0	2	3.1e-07	5194	1	1	1	NA	GGGGACTCGGCCCTCTATCTCTGTGCCAGCAGCCCGAAGGACAGGGGATCCTACGAGCAGTACTTCGGGCCGGGCACCAGGCTCACGGTCACAG	GGGGACTCGGCCCTCTATCTCTGTGCCAGCAGC-----GGACAGGGG-TCCTACGAGCAGTACTTCGGGCCGGGCACCAGGCTCACGGTCACAG	tumor	ChILI_20
24610	0	TRBV5-1	TRBJ2-7	ASSLAGQNYEQY	GCCAGCAGCTTGGCCGGCCAGAACTACGAGCAGTAC		1	1	0	2	3.1e-07	5194	1	NA	1	NA	GGCCCTTTATCTTTGCGCCAGCAGCTTGGCCGGCCAGAACTACGAGCAGTACTTCGGGCCGGGCACCAGGCTCACGGTCACAG	GGCCCTTTATCTTTGCGCCAGCAGCTTGG----------CTACGAGCAGTACTTCGGGCCGGGCACCAGGCTCACGGTCACAG	tumor	ChILI_20
24611	0	TRBV19	TRBJ1-2	ASRGGQGLLYGYT	GCCAGTAGGGGGGGACAGGGCCTTCTCTATGGCTACACC	TRBD1	1	1	0.047	2	3.1e-07	5194	1	1	1	NA	CGGCCCAAAAGAACCCGACAGCTTTCCTTCTCTGTGCCAGTAGGGGGGGACAGGGCCTTCTCTATGGCTACACCTTCGGTTCGGGGACCAGGTTAACCGTTGTA	CGGCCCAAAAGAACCCGACAGCTTTCTATCTCTGTGCCAGTAG---GGGACAGGG------CTATGGCTACACCTTCGGTTCGGGGACCAGGTTAACCGTTGTA	tumor	ChILI_20
24612	0	TRBV12-3	TRBJ1-5	ASSLGQAPQH	GCCAGCAGTCTAGGACAGGCCCCCCAGCAT	TRBD1	1	1	0	2	3.1e-07	5194	1	1	1	NA	CAGAACCCAGGGACTCAGCTGTGTACTTCTGTGCCAGCAGTCTAGGACAGGCCCCCCAGCATTTTGGTGATGGGACTCGACTCTCCATCCTAG	CAGAACCCAGGGACTCAGCTGTGTACTTCTGTGCCAGCAGT---GGACAGG--CCCCAGCATTTTGGTGATGGGACTCGACTCTCCATCCTAG	tumor	ChILI_20
24613	0	TRBV2	TRBJ2-3	ASREADTQY	GCCAGCAGGGAGGCAGATACGCAGTAT	TRBD2	1	1	0	2	3.1e-07	5194	1	2	1	NA	CCACAAAGCTGGAGGACTCAGCCATGTACTTCTGTGCCAGCAGGGAGGCAGATACGCAGTATTTTGGCCCAGGCACCCGGCTGACAGTGCTCG	CCACAAAGCTGGAGGACTCAGCCATGTACTTCTGTGCCAGCAGGGAGGCAGATACGCAGTATTTTGGCCCAGGCACCCGGCTGACAGTGCTCG	tumor	ChILI_20
24614	0	TRBV4-2	TRBJ1-5	ASSQDEGNQPQH	GCCAGCAGCCAAGACGAGGGCAATCAGCCCCAGCAT	TRBD2	1	1	0.022	2	3.1e-07	5194	1	2	1	NA	GCAGCCAGAAGACTCGCCCCTGTATCTCTGTGCCAGCAGCCAAGACGAGGGCAATCAGCCCCAGCATTTTGGTGATGGGACTCGACTCTCCATCCTA	GCAGCCAGAAGACTCGGCCCTGTATCTCTGTGCCAGCAGCCAAGA-GAGGGCAATCAGCCCCAGCATTTTGGTGATGGGACTCGACTCTCCATCCTA	tumor	ChILI_20
24615	0	TRBV6-4	TRBJ2-2	ASTRDRGTRELF	GCCAGCACCCGGGACAGGGGCACGAGGGAGCTGTTT	TRBD1	1	1	0	2	3.1e-07	5194	1	1	1	NA	GGCGTCTGCTGTACCCTCTCAGACATCTGTGTACTTCTGTGCCAGCACCCGGGACAGGGGCACGAGGGAGCTGTTTTTTGGAGAAGGCTCTAGGCTGACCGTACTGG	GGCGTCTGCTGTACCCTCTCAGACATCTGTGTACTTCTGTGCCAGCA---GGGACAGGGG-----GGGAGCTGTTTTTTGGAGAAGGCTCTAGGCTGACCGTACTGG	tumor	ChILI_20
24616	0	TRBV10-2	TRBJ2-1	VSSASGSSYNEQF	GTCAGCAGCGCTAGCGGGAGCTCCTACAATGAGCAGTTC	TRBD2	1	1	0.053	2	3.1e-07	5194	1	2	1	NA	ACCCGCTCCCAGACATTTGTGTATTTCTGCGTCAGCAGCGCTAGCGGGAGCTCCTACAATGAGCAGTTCTTCGGGCCAGGGACACGGCTCACCGTGCTAG	ACCCGCTCCCAGACATCTGTGTATTTCTGCGCCAGCAG--CTAGCGGGAGCTCCTACAATGAGCAGTTCTTCGGGCCAGGGACACGGCTCACCGTGCTAG	tumor	ChILI_20
24617	0	TRBV10-2	TRBJ2-1	ASRTSGNYNEQF	GCCTCTCGGACTAGCGGGAACTACAATGAGCAGTTC	TRBD2	1	1	0	2	3.1e-07	5194	1	2	1	NA	ACCCGCTCCCAGACATCTGTGTATTTCTGCGCCTCTCGGACTAGCGGGAACTACAATGAGCAGTTCTTCGGGCCAGGGACACGGCTCACCGTGCTAG	ACCCGCTCCCAGACATCTGTGTATTTCTGCGCC----GGACTAGCGGGA-CTACAATGAGCAGTTCTTCGGGCCAGGGACACGGCTCACCGTGCTAG	tumor	ChILI_20
24618	0	TRBV23-1	TRBJ2-7	ASSQSTDTDHNPYEQY	GCCAGCAGTCAATCAACCGACACCGACCACAACCCCTACGAGCAGTAC		1	1	0	2	3.1e-07	5194	1	NA	1	NA	CAGAACCGGGAGACACGGCACTGTATCTCTGCGCCAGCAGTCAATCAACCGACACCGACCACAACCCCTACGAGCAGTACTTCGGGCCGGGCACCAGGCTCACGGTCACAG	CAGAACCGGGAGACACGGCACTGTATCTCTGCGCCAGCAGTCAATC--------------------CCTACGAGCAGTACTTCGGGCCGGGCACCAGGCTCACGGTCACAG	tumor	ChILI_20
24619	0	TRBV23-1	TRBJ1-6	ASSSRGRYNSPLH	GCCAGCAGTTCCAGGGGCAGATATAATTCACCCCTCCAC	TRBD1	1	1	0	2	3.1e-07	5194	1	1	1	NA	CAGAACCGGGAGACACGGCACTGTATCTCTGCGCCAGCAGTTCCAGGGGCAGATATAATTCACCCCTCCACTTTGGGAATGGGACCAGGCTCACTGTGACA	CAGAACCGGGAGACACGGCACTGTATCTCTGCGCCAGCAGT--CAGGGG----TATAATTCACCCCTCCACTTTGGGAATGGGACCAGGCTCACTGTGACA	tumor	ChILI_20
24620	0	TRBV27	TRBJ2-2	ASRERYGELF	GCCAGCAGGGAGCGCTACGGGGAGCTGTTT	TRBD2	1	1	0.023	2	3.1e-07	5194	1	2	1	NA	CGCCCAGCCTCAACCAGACCTCTCTGTACTTCTGTGCCAGCAGGGAGCGCTACGGGGAGCTGTTTTTTGGAGAAGGCTCTAGGCTGACCGTACTGG	CGCCCAGCCCCAACCAGACCTCTCTGTACTTCTGTGCCAGCAGGGAG-----CGGGGAGCTGTTTTTTGGAGAAGGCTCTAGGCTGACCGTACTGG	tumor	ChILI_20
24621	0	TRBV2	TRBJ2-7	ATEGSLEQY	GCCACCGAGGGGTCTCTCGAGCAGTAC	TRBD1	8401	7650	0	16051	0.0418762	1	1	1	1	NA	CCACAAAGCTGGAGGACTCAGCCATGTACTTCTGTGCCACCGAGGGGTCTCTCGAGCAGTACTTCGGGCCGGGCACCAGGCTCACGGTCACAG	CCACAAAGCTGGAGGACTCAGCCATGTACTTCTGTGCCA---AGGGG-----CGAGCAGTACTTCGGGCCGGGCACCAGGCTCACGGTCACAG	tumor	ChILI_26
24622	0	TRBV20-1	TRBJ1-3	SARDRVGNTIY	AGTGCTAGAGATCGAGTCGGAAACACCATATAT		1757	2456	0	4213	0.0109915	2	1	NA	1	NA	GCCCATCCTGAAGACAGCAGCTTCTACATCTGCAGTGCTAGAGATCGAGTCGGAAACACCATATATTTTGGAGAGGGAAGTTGGCTCACTGTTGTAG	GCCCATCCTGAAGACAGCAGCTTCTACATCTGCAGTGCTAGAGA-------GGAAACACCATATATTTTGGAGAGGGAAGTTGGCTCACTGTTGTAG	tumor	ChILI_26
24623	0	TRBV5-1	TRBJ1-5	ASSLTGINQPQH	GCCAGCAGCTTGACGGGTATTAATCAGCCCCAGCAT		1678	2379	0	4057	0.0105845	3	1	NA	1	NA	GGAGCTGGGGGACTCGGCCCTTTATCTTTGCGCCAGCAGCTTGACGGGTATTAATCAGCCCCAGCATTTTGGTGATGGGACTCGACTCTCCATCCTAG	GGAGCTGGGGGACTCGGCCCTTTATCTTTGCGCCAGCAGCTTG---------AATCAGCCCCAGCATTTTGGTGATGGGACTCGACTCTCCATCCTAG	tumor	ChILI_26
24624	0	TRBV27	TRBJ2-7	ASFTSSYEQY	GCCAGCTTTACAAGCTCCTACGAGCAGTAC		2212	1810	0	4022	0.0104932	4	1	NA	1	NA	CGCCCAGCCCCAACCAGACCTCTCTGTACTTCTGTGCCAGCTTTACAAGCTCCTACGAGCAGTACTTCGGGCCGGGCACCAGGCTCACGGTCACAG	CGCCCAGCCCCAACCAGACCTCTCTGTACTTCTGTGCCAGC--------CTCCTACGAGCAGTACTTCGGGCCGGGCACCAGGCTCACGGTCACAG	tumor	ChILI_26
24625	0	TRBV6-1	TRBJ1-2	ASSTRTGMAYGYT	GCCAGCAGTACGCGGACAGGAATGGCCTATGGCTACACC	TRBD1	1012	901	0	1913	0.00499092	5	1	1	1	NA	CGGCTGCTCCCTCCCAGACATCTGTGTACTTCTGTGCCAGCAGTACGCGGACAGGAATGGCCTATGGCTACACCTTCGGTTCGGGGACCAGGTTAACCGTTGTAG	CGGCTGCTCCCTCCCAGACATCTGTGTACTTCTGTGCCAGCAGT----GGACAGG------CTATGGCTACACCTTCGGTTCGGGGACCAGGTTAACCGTTGTAG	tumor	ChILI_26
24626	0	TRBV27	TRBJ1-2	ASSLLSPGTGDYGYT	GCCAGCAGTTTACTATCTCCCGGGACAGGGGACTATGGCTACACC	TRBD1	877	816	0	1693	0.00441695	6	1	1	1	NA	CGCCCAGCCCCAACCAGACCTCTCTGTACTTCTGTGCCAGCAGTTTACTATCTCCCGGGACAGGGGACTATGGCTACACCTTCGGTTCGGGGACCAGGTTAACCGTTGTAG	CGCCCAGCCCCAACCAGACCTCTCTGTACTTCTGTGCCAGCAGTTTA---------GGGACAGGGGACTATGGCTACACCTTCGGTTCGGGGACCAGGTTAACCGTTGTAG	tumor	ChILI_26
24627	0	TRBV5-8	TRBJ1-2	ASSLTEYGYT	GCCAGCAGCTTGACAGAGTATGGCTACACC	TRBD1	773	835	0	1608	0.00419519	7	1	1	1	NA	GGAGCTGGAGGACTCGGCCCTGTATCTCTGTGCCAGCAGCTTGACAGAGTATGGCTACACCTTCGGTTCGGGGACCAGGTTAACCGTTGTAG	GGAGCTGGAGGACTCGGCCCTGTATCTCTGTGCCAGCAGCTTGACAG--TATGGCTACACCTTCGGTTCGGGGACCAGGTTAACCGTTGTAG	tumor	ChILI_26
24628	0	TRBV9	TRBJ2-2	ASSVGQVSSGELF	GCCAGCAGCGTAGGACAGGTGTCGTCCGGGGAGCTGTTT	TRBD1	759	785	0	1544	0.00402822	8	1	1	1	NA	CTCTGGAGCTGGGGGACTCAGCTTTGTATTTCTGTGCCAGCAGCGTAGGACAGGTGTCGTCCGGGGAGCTGTTTTTTGGAGAAGGCTCTAGGCTGACCGTACTGG	CTCTGGAGCTGGGGGACTCAGCTTTGTATTTCTGTGCCAGCAGCGTAGGACAGG------CCGGGGAGCTGTTTTTTGGAGAAGGCTCTAGGCTGACCGTACTGG	tumor	ChILI_26
24629	0	TRBV27	TRBJ2-7	ASSTSSYEQY	GCCAGCAGTACCTCCTCCTACGAGCAGTAC	TRBD2	791	692	0	1483	0.00386907	9	1	2	1	NA	CGCCCAGCCCCAACCAGACCTCTCTGTACTTCTGTGCCAGCAGTACCTCCTCCTACGAGCAGTACTTCGGGCCGGGCACCAGGCTCACGGTCACAG	CGCCCAGCCCCAACCAGACCTCTCTGTACTTCTGTGCCAGCAGT-CCTCCTCCTACGAGCAGTACTTCGGGCCGGGCACCAGGCTCACGGTCACAG	tumor	ChILI_26
24630	0	TRBV7-2	TRBJ2-5	ASSALWASGGFQETQY	GCCAGCAGCGCCCTATGGGCTAGCGGGGGGTTCCAAGAGACCCAGTAC	TRBD2	380	991	0.02	1371	0.00357687	10	1	1	1	NA	CCAGCGCACACAGCAGGAGGACTCAGCCGTGTATCTCTGTGCCAGCAGCGCCCTATGGGCTAGCGGGGGGTTCCAAGAGACCCAGTACTTCGGGCCAGGCACGCGGCTCCTGGTGCTCG	CCAGCGCACACAGCAGGAGGACTCGGCCGTGTATCTCTGTGCCAGCAGC----------CTAGCGGGGGG--CCAAGAGACCCAGTACTTCGGGCCAGGCACGCGGCTCCTGGTGCTCG	tumor	ChILI_26
24631	0	TRBV10-1	TRBJ1-1	ASMRDVPGTEAF	GCCAGCATGAGGGACGTTCCGGGCACTGAAGCTTTC	TRBD1	628	665	0	1293	0.00337337	11	1	1	1	NA	GCCTCCTCCCAGACATCTGTATATTTCTGCGCCAGCATGAGGGACGTTCCGGGCACTGAAGCTTTCTTTGGACAAGGCACCAGACTCACAGTTGTAG	GCCTCCTCCCAGACATCTGTATATTTCTGCGCCAGCA---GGGAC--------CACTGAAGCTTTCTTTGGACAAGGCACCAGACTCACAGTTGTAG	tumor	ChILI_26
24632	0	TRBV30	TRBJ1-5	AWSGGAGSGAQPQH	GCCTGGAGTGGAGGGGCAGGGTCCGGCGCCCAGCCCCAGCAT	TRBD2	511	776	0	1287	0.00335772	12	1	2	1	NA	CCTTCTCAGTGACTCTGGCTTCTATCTCTGTGCCTGGAGTGGAGGGGCAGGGTCCGGCGCCCAGCCCCAGCATTTTGGTGATGGGACTCGACTCTCCATCCTAG	CCTTCTCAGTGACTCTGGCTTCTATCTCTGTGCCTGGAGTGGAGGG---------------CAGCCCCAGCATTTTGGTGATGGGACTCGACTCTCCATCCTAG	tumor	ChILI_26
24633	0	TRBV27	TRBJ1-2	ASSGSLTYGYT	GCCAGCAGCGGGAGCCTTACCTATGGCTACACC	TRBD2	649	635	0	1284	0.00334989	13	1	2	1	NA	CCCAACCAGACCTCTCTGTACTTCTGTGCCAGCAGCGGGAGCCTTACCTATGGCTACACCTTCGGTTCGGGGACCAGGTTAACCGTTGTAG	CCCAACCAGACCTCTCTGTACTTCTGTGCCAGCAGCGGGAG------CTATGGCTACACCTTCGGTTCGGGGACCAGGTTAACCGTTGTAG	tumor	ChILI_26
24634	0	TRBV20-1	TRBJ2-4	SASNNIQY	AGTGCCTCTAACAACATTCAGTAC		673	518	0	1191	0.00310726	14	1	NA	1	NA	GCCCATCCTGAAGACAGCAGCTTCTACATCTGCAGTGCCTCTAACAACATTCAGTACTTCGGCGCCGGGACCCGGCTCTCAGTGCTGG	GCCCATCCTGAAGACAGCAGCTTCTACATCTGCAGTGC-------AACATTCAGTACTTCGGCGCCGGGACCCGGCTCTCAGTGCTGG	tumor	ChILI_26
24635	0	TRBV18	TRBJ1-5	ASSPVARLNQPQH	GCCAGCTCACCGGTGGCAAGACTCAATCAGCCCCAGCAT		365	760	0	1125	0.00293507	15	1	NA	1	NA	GCGAGGAGATTCGGCAGCTTATTTCTGTGCCAGCTCACCGGTGGCAAGACTCAATCAGCCCCAGCATTTTGGTGATGGGACTCGACTCTCCATCCTAG	GCGAGGAGATTCGGCAGCTTATTTCTGTGCCAGCTCACC------------CAATCAGCCCCAGCATTTTGGTGATGGGACTCGACTCTCCATCCTAG	tumor	ChILI_26
24636	0	TRBV2	TRBJ1-2	ASSATANYGYT	GCCAGCTCGGCTACAGCGAACTATGGCTACACC		598	496	0	1094	0.00285419	16	1	NA	1	NA	CCACAAAGCTGGAGGACTCAGCCATGTACTTCTGTGCCAGCTCGGCTACAGCGAACTATGGCTACACCTTCGGTTCGGGGACCAGGTTAACCGTTGTAG	CCACAAAGCTGGAGGACTCAGCCATGTACTTCTGTGCCAGC------------AACTATGGCTACACCTTCGGTTCGGGGACCAGGTTAACCGTTGTAG	tumor	ChILI_26
24637	0	TRBV28	TRBJ1-5	ASEFAGTRGSNQPQH	GCCAGCGAGTTTGCGGGCACAAGGGGTAGCAATCAGCCCCAGCAT	TRBD1	421	662	0	1083	0.00282549	17	1	1	1	NA	CCGCCAGCACCAACCAGACATCTATGTACCTCTGTGCCAGCGAGTTTGCGGGCACAAGGGGTAGCAATCAGCCCCAGCATTTTGGTGATGGGACTCGACTCTCCATCCTAG	CCGCCAGCACCAACCAGACATCTATGTACCTCTGTGCCAGC---------------AGGGGTAGCAATCAGCCCCAGCATTTTGGTGATGGGACTCGACTCTCCATCCTAG	tumor	ChILI_26
24638	0	TRBV2	TRBJ1-2	ASSENEGRYGYT	GCCAGCAGTGAAAACGAGGGAAGATATGGCTACACC	TRBD2	466	548	0	1014	0.00264548	18	1	2	1	NA	CCACAAAGCTGGAGGACTCAGCCATGTACTTCTGTGCCAGCAGTGAAAACGAGGGAAGATATGGCTACACCTTCGGTTCGGGGACCAGGTTAACCGTTGTAG	CCACAAAGCTGGAGGACTCAGCCATGTACTTCTGTGCCAGCAGTGAA---GAGGG----TATGGCTACACCTTCGGTTCGGGGACCAGGTTAACCGTTGTAG	tumor	ChILI_26
24639	0	TRBV24-1	TRBJ1-5	ATSDGSGTESDQPQH	GCCACCAGTGATGGCTCCGGGACAGAGTCTGATCAGCCCCAGCAT	TRBD1	282	686	0	968	0.00252546	19	1	1	1	NA	CCCCAACCAGACAGCTCTTTACTTCTGTGCCACCAGTGATGGCTCCGGGACAGAGTCTGATCAGCCCCAGCATTTTGGTGATGGGACTCGACTCTCCATCCTAG	CCCCAACCAGACAGCTCTTTACTTCTGTGCCACCAGTGAT------GGGACAG------ATCAGCCCCAGCATTTTGGTGATGGGACTCGACTCTCCATCCTAG	tumor	ChILI_26
24640	0	TRBV21-1	TRBJ1-3	ASSKPDRANGNTIY	GCCAGCAGCAAACCGGACAGGGCTAATGGAAACACCATATAT	TRBD1	375	579	0	954	0.00248894	20	1	1	1	NA	CCACGGAGTCAGGGGACACAGCACTGTATTTCTGTGCCAGCAGCAAACCGGACAGGGCTAATGGAAACACCATATATTTTGGAGAGGGAAGTTGGCTCACTGTTGTAG	CCACGGAGTCAGGGGACACAGCACTGTATTTCTGTGCCAGCAGCAAA--GGACAGGG----TGGAAACACCATATATTTTGGAGAGGGAAGTTGGCTCACTGTTGTAG	tumor	ChILI_26
24641	0	TRBV2	TRBJ1-6	ASGRGREDSPLH	GCCAGCGGACGGGGCAGAGAAGATTCACCCCTCCAC	TRBD1	382	570	0.024	952	0.00248372	21	1	1	2	NA	CCACAAAGCTGGAGGACTCAGCCATGTACTTTTGTGCCAGCGGACGGGGCAGAGAAGATTCACCCCTCCACTTTGGGAACGGGACCAGGCTCACTGTGACAG	CCACAAAGCTGGAGGACTCAGCCATGTACTTCTGTGCCAGC----GGGGC-------ATTCACCCCTCCACTTTGGGAACGGGACCAGGCTCACTGTGACAG	tumor	ChILI_26
24642	0	TRBV2	TRBJ2-2	ASSGRASGVTGELF	GCCAGCAGTGGTAGGGCTAGCGGGGTCACCGGGGAGCTGTTT	TRBD2	426	525	0.022	951	0.00248111	22	1	1	1	NA	CCACAAAGCTGGAGGACTCAGCTATGTACTTCTGTGCCAGCAGTGGTAGGGCTAGCGGGGTCACCGGGGAGCTGTTTTTTGGAGAAGGCTCTAGGCTGACCGTACTGG	CCACAAAGCTGGAGGACTCAGCCATGTACTTCTGTGCCAGCAGTG------CTAGCGGGG-CACCGGGGAGCTGTTTTTTGGAGAAGGCTCTAGGCTGACCGTACTGG	tumor	ChILI_26
24643	0	TRBV25-1	TRBJ2-2	ASSDTNTGELF	GCCAGCAGTGATACGAACACCGGGGAGCTGTTT		319	597	0	916	0.0023898	23	1	NA	1	NA	GCCAGGCCCTCACATACCTCTCAGTACCTCTGTGCCAGCAGTGATACGAACACCGGGGAGCTGTTTTTTGGAGAAGGCTCTAGGCTGACCGTACTGG	GCCAGGCCCTCACATACCTCTCAGTACCTCTGTGCCAGCAGTGA--CGAACACCGGGGAGCTGTTTTTTGGAGAAGGCTCTAGGCTGACCGTACTGG	tumor	ChILI_26
24644	0	TRBV28	TRBJ2-7	ASSLAAGGTYEQY	GCCAGCAGTTTGGCAGCGGGAGGTACCTACGAGCAGTAC	TRBD2	421	488	0	909	0.00237154	24	1	2	1	NA	CCGCCAGCACCAACCAGACATCTATGTACCTCTGTGCCAGCAGTTTGGCAGCGGGAGGTACCTACGAGCAGTACTTCGGGCCGGGCACCAGGCTCACGGTCACAG	CCGCCAGCACCAACCAGACATCTATGTACCTCTGTGCCAGCAGTTT---AGCGGGAGG--CCTACGAGCAGTACTTCGGGCCGGGCACCAGGCTCACGGTCACAG	tumor	ChILI_26
24645	0	TRBV27	TRBJ1-5	ASSFARGDSNQPQH	GCCAGCAGTTTCGCCCGAGGAGATAGCAATCAGCCCCAGCAT		410	498	0	908	0.00236893	25	1	NA	1	NA	CGCCCAGCCCCAACCAGACCTCTCTGTACTTCTGTGCCAGCAGTTTCGCCCGAGGAGATAGCAATCAGCCCCAGCATTTTGGTGATGGGACTCGACTCTCCATCCTAG	CGCCCAGCCCCAACCAGACCTCTCTGTACTTCTGTGCCAGCAGTTT------------TAGCAATCAGCCCCAGCATTTTGGTGATGGGACTCGACTCTCCATCCTAG	tumor	ChILI_26
24646	0	TRBV11-2	TRBJ2-5	ASSQSGGSETQY	GCCAGCAGCCAATCCGGGGGAAGCGAGACCCAGTAC	TRBD2	387	514	0	901	0.00235066	26	1	1	1	NA	GCAAAGCTTGAGGACTCGGCCGTGTATCTCTGTGCCAGCAGCCAATCCGGGGGAAGCGAGACCCAGTACTTCGGGCCAGGCACGCGGCTCCTGGTGCTCG	GCAAAGCTTGAGGACTCGGCCGTGTATCTCTGTGCCAGCAGC-----CGGGGG----GAGACCCAGTACTTCGGGCCAGGCACGCGGCTCCTGGTGCTCG	tumor	ChILI_26
24647	0	TRBV24-1	TRBJ2-1	ATRQGTYNEQF	GCCACCCGACAGGGTACCTACAATGAGCAGTTC	TRBD1	504	395	0	899	0.00234545	27	1	1	1	NA	CCCCAACCAGACAGCTCTTTACTTCTGTGCCACCCGACAGGGTACCTACAATGAGCAGTTCTTCGGGCCAGGGACACGGCTCACCGTGCTAG	CCCCAACCAGACAGCTCTTTACTTCTGTGCCACC-GACAGGG--CCTACAATGAGCAGTTCTTCGGGCCAGGGACACGGCTCACCGTGCTAG	tumor	ChILI_26
24648	0	TRBV7-9	TRBJ2-7	ASSPRTSYEQY	GCCAGCAGCCCTCGGACCTCCTACGAGCAGTAC	TRBD2	426	467	0	893	0.00232979	28	1	2	1	NA	CCAGCGCACAGAGCAGGGGGACTCGGCCATGTATCTCTGTGCCAGCAGCCCTCGGACCTCCTACGAGCAGTACTTCGGGCCGGGCACCAGGCTCACGGTCACAG	CCAGCGCACAGAGCAGGGGGACTCGGCCATGTATCTCTGTGCCAGCAGCCCTC----CTCCTACGAGCAGTACTTCGGGCCGGGCACCAGGCTCACGGTCACAG	tumor	ChILI_26
24649	0	TRBV30	TRBJ1-2	AWSDRRGYGYT	GCCTGGAGCGACAGGCGTGGCTATGGCTACACC	TRBD1	452	434	0	886	0.00231153	29	1	1	1	NA	CCTTCTCAGTGACTCTGGCTTCTATCTCTGTGCCTGGAGCGACAGGCGTGGCTATGGCTACACCTTCGGTTCGGGGACCAGGTTAACCGTTGTAG	CCTTCTCAGTGACTCTGGCTTCTATCTCTGTGCCTGGAG-GACAGG-----CTATGGCTACACCTTCGGTTCGGGGACCAGGTTAACCGTTGTAG	tumor	ChILI_26
24650	0	TRBV6-2	TRBJ1-5	ASSLRHKNQPQH	GCCAGCAGTCTACGACACAAAAATCAGCCCCAGCAT		233	625	0	858	0.00223848	30	1	NA	1	NA	GCTCCCTCCCAAACATCTGTGTACTTCTGTGCCAGCAGTCTACGACACAAAAATCAGCCCCAGCATTTTGGTGATGGGACTCGACTCTCCATCCTAG	GCTCCCTCCCAAACATCTGTGTACTTCTGTGCCAGCAGT------------AATCAGCCCCAGCATTTTGGTGATGGGACTCGACTCTCCATCCTAG	tumor	ChILI_26
24651	0	TRBV10-2	TRBJ1-5	ASSEWSTSNQPQH	GCCAGCAGTGAGTGGAGTACTAGCAATCAGCCCCAGCAT		364	492	0	856	0.00223326	31	1	NA	1	NA	ACCCGCTCCCAGACATCTGTGTATTTCTGCGCCAGCAGTGAGTGGAGTACTAGCAATCAGCCCCAGCATTTTGGTGATGGGACTCGACTCTCCATCCTAG	ACCCGCTCCCAGACATCTGTGTATTTCTGCGCCAGCAGTGAGT-------TAGCAATCAGCCCCAGCATTTTGGTGATGGGACTCGACTCTCCATCCTAG	tumor	ChILI_26
24652	0	TRBV7-9	TRBJ1-6	ASSSFGFGTGNSPLH	GCCAGCAGCTCCTTCGGCTTCGGGACAGGGAATTCACCCCTCCAC	TRBD1	380	466	0	846	0.00220717	32	1	1	2	NA	CCAGCGCACAGAGCAGGGGGACTCGGCCATGTATCTCTGTGCCAGCAGCTCCTTCGGCTTCGGGACAGGGAATTCACCCCTCCACTTTGGGAACGGGACCAGGCTCACTGTGACAG	CCAGCGCACAGAGCAGGGGGACTCGGCCATGTATCTCTGTGCCAGCAGCT-----------GGGACAGGGAATTCACCCCTCCACTTTGGGAACGGGACCAGGCTCACTGTGACAG	tumor	ChILI_26
24653	0	TRBV25-1	TRBJ1-5	PSSESGGNQPQH	CCCAGCAGTGAATCGGGGGGAAATCAGCCCCAGCAT	TRBD2	273	573	0.022	846	0.00220717	32	1	1	1	NA	GCCAGGCCCTCACATACCTCTCAGTACCTCTGTCCCAGCAGTGAATCGGGGGGAAATCAGCCCCAGCATTTTGGTGATGGGACTCGACTCTCCATCCTAG	GCCAGGCCCTCACATACCTCTCAGTACCTCTGTGCCAGCAGTGAATCGGGGGG-AATCAGCCCCAGCATTTTGGTGATGGGACTCGACTCTCCATCCTAG	tumor	ChILI_26
24654	0	TRBV7-9	TRBJ2-2	ASSPVEAGELF	GCCAGCAGCCCTGTGGAGGCCGGGGAGCTGTTT	TRBD2	377	453	0	830	0.00216543	34	1	2	1	NA	CCAGCGCACAGAGCAGGGGGACTCGGCCATGTATCTCTGTGCCAGCAGCCCTGTGGAGGCCGGGGAGCTGTTTTTTGGAGAAGGCTCTAGGCTGACCGTACTGG	CCAGCGCACAGAGCAGGGGGACTCGGCCATGTATCTCTGTGCCAGCAGC-----GGAGGCCGGGGAGCTGTTTTTTGGAGAAGGCTCTAGGCTGACCGTACTGG	tumor	ChILI_26
24655	0	TRBV27	TRBJ1-5	ASKSSNQPQH	GCCAGCAAATCTAGCAATCAGCCCCAGCAT		338	471	0	809	0.00211064	35	1	NA	1	NA	CGCCCAGCCCCAACCAGACCTCTCTGTACTTCTGTGCCAGCAAATCTAGCAATCAGCCCCAGCATTTTGGTGATGGGACTCGACTCTCCATCCTAG	CGCCCAGCCCCAACCAGACCTCTCTGTACTTCTGTGCCAGCA----TAGCAATCAGCCCCAGCATTTTGGTGATGGGACTCGACTCTCCATCCTAG	tumor	ChILI_26
24656	0	TRBV21-1	TRBJ1-2	ASIPDSAMNYGYT	GCCAGCATACCGGACAGCGCTATGAACTATGGCTACACC	TRBD1	348	431	0	779	0.00203237	36	1	1	1	NA	CCACGGAGTCAGGGGACACAGCACTGTATTTCTGTGCCAGCATACCGGACAGCGCTATGAACTATGGCTACACCTTCGGTTCGGGGACCAGGTTAACCGTTGTAG	CCACGGAGTCAGGGGACACAGCACTGTATTTCTGTGCCAGCA----GGACAG-------AACTATGGCTACACCTTCGGTTCGGGGACCAGGTTAACCGTTGTAG	tumor	ChILI_26
24657	0	TRBV30	TRBJ1-2	AWVTGPTLYGYT	GCCTGGGTGACAGGCCCGACTCTCTATGGCTACACC	TRBD1	357	417	0	774	0.00201933	37	5	1	1	NA	CCTTCTCAGTGACTCTGGCTTCTATCTCTGTGCCTGGGTGACAGGCCCGACTCTCTATGGCTACACCTTCGGTTCGGGGACCAGGTTAACCGTTGTAG	CCTTCTCAGTGACTCTGGCTTCTATCTCTGTGCCTGGG-GACAGG---------CTATGGCTACACCTTCGGTTCGGGGACCAGGTTAACCGTTGTAG	tumor	ChILI_26
24658	0	TRBV7-9	TRBJ1-4	ASRSAGHNEKLF	GCCAGCAGGAGCGCCGGGCATAATGAAAAACTGTTT		485	287	0	772	0.00201411	38	1	NA	1	NA	CCAGCGCACAGAGCAGGGGGACTCGGCCATGTATCTCTGTGCCAGCAGGAGCGCCGGGCATAATGAAAAACTGTTTTTTGGCAGTGGAACCCAGCTCTCTGTCTTGG	CCAGCGCACAGAGCAGGGGGACTCGGCCATGTATCTCTGTGCCAGCAG------------TAATGAAAAACTGTTTTTTGGCAGTGGAACCCAGCTCTCTGTCTTGG	tumor	ChILI_26
24659	0	TRBV27	TRBJ1-5	ASSLSALQPQH	GCCAGCAGTTTATCGGCGCTCCAGCCCCAGCAT		301	465	0	766	0.00199846	39	1	NA	1	NA	CGCCCAGCCCCAACCAGACCTCTCTGTACTTCTGTGCCAGCAGTTTATCGGCGCTCCAGCCCCAGCATTTTGGTGATGGGACTCGACTCTCCATCCTAG	CGCCCAGCCCCAACCAGACCTCTCTGTACTTCTGTGCCAGCAGTTTATC-------CAGCCCCAGCATTTTGGTGATGGGACTCGACTCTCCATCCTAG	tumor	ChILI_26
24660	0	TRBV7-2	TRBJ1-3	ASSLTGVSGNTIY	GCCAGCAGCTTGACAGGGGTCTCTGGAAACACCATATAT	TRBD1	323	441	0	764	0.00199324	40	1	1	1	NA	CCAGCGCACACAGCAGGAGGACTCGGCCGTGTATCTCTGTGCCAGCAGCTTGACAGGGGTCTCTGGAAACACCATATATTTTGGAGAGGGAAGTTGGCTCACTGTTGTAG	CCAGCGCACACAGCAGGAGGACTCGGCCGTGTATCTCTGTGCCAGCAGCTTGACAGGGG-CTCTGGAAACACCATATATTTTGGAGAGGGAAGTTGGCTCACTGTTGTAG	tumor	ChILI_26
24661	0	TRBV27	TRBJ1-2	ASSLSSYGYT	GCCAGCAGTTTATCGAGCTATGGCTACACC		357	405	0	762	0.00198802	41	1	NA	1	NA	CGCCCAGCCCCAACCAGACCTCTCTGTACTTCTGTGCCAGCAGTTTATCGAGCTATGGCTACACCTTCGGTTCGGGGACCAGGTTAACCGTTGTAG	CGCCCAGCCCCAACCAGACCTCTCTGTACTTCTGTGCCAGCAGTTTATC---CTATGGCTACACCTTCGGTTCGGGGACCAGGTTAACCGTTGTAG	tumor	ChILI_26
24662	0	TRBV27	TRBJ1-5	ASSLGVGNQPQH	GCCAGCAGTTTGGGGGTCGGCAATCAGCCCCAGCAT	TRBD1	276	484	0	760	0.0019828	42	1	1	1	NA	CGCCCAGCCCCAACCAGACCTCTCTGTACTTCTGTGCCAGCAGTTTGGGGGTCGGCAATCAGCCCCAGCATTTTGGTGATGGGACTCGACTCTCCATCCTAG	CGCCCAGCCCCAACCAGACCTCTCTGTACTTCTGTGCCAGCAGTTTGGGGG---GCAATCAGCCCCAGCATTTTGGTGATGGGACTCGACTCTCCATCCTAG	tumor	ChILI_26
24663	0	TRBV6-1	TRBJ1-5	ASSDLPDRPNQPQH	GCCAGCAGTGACTTACCGGACAGGCCCAATCAGCCCCAGCAT	TRBD1	236	518	0	754	0.00196715	43	1	1	1	NA	GCTCCCTCCCAGACATCTGTGTACTTCTGTGCCAGCAGTGACTTACCGGACAGGCCCAATCAGCCCCAGCATTTTGGTGATGGGACTCGACTCTCCATCCTAG	GCTCCCTCCCAGACATCTGTGTACTTCTGTGCCAGCAGTGA------GGACAGG--CAATCAGCCCCAGCATTTTGGTGATGGGACTCGACTCTCCATCCTAG	tumor	ChILI_26
24664	0	TRBV27	TRBJ1-2	ASRRGDNFNYGYT	GCCAGTCGCCGTGGAGACAACTTTAACTATGGCTACACC		376	378	0	754	0.00196715	43	1	NA	1	NA	CGCCCAGCCCCAACCAGACCTCTCTGTACTTCTGTGCCAGTCGCCGTGGAGACAACTTTAACTATGGCTACACCTTCGGTTCGGGGACCAGGTTAACCGTTGTAG	CGCCCAGCCCCAACCAGACCTCTCTGTACTTCTGTGCCAG------------------TAACTATGGCTACACCTTCGGTTCGGGGACCAGGTTAACCGTTGTAG	tumor	ChILI_26
24665	0	TRBV20-1	TRBJ2-5	SADRYQETQY	AGTGCTGACAGGTACCAAGAGACCCAGTAC	TRBD1	387	349	0	736	0.00192019	45	1	1	1	NA	GCCCATCCTGAAGACAGCAGCTTCTACATCTGCAGTGCTGACAGGTACCAAGAGACCCAGTACTTCGGGCCAGGCACGCGGCTCCTGGTGCTCG	GCCCATCCTGAAGACAGCAGCTTCTACATCTGCAGTGCTGACAGG-ACCAAGAGACCCAGTACTTCGGGCCAGGCACGCGGCTCCTGGTGCTCG	tumor	ChILI_26
24666	0	TRBV27	TRBJ2-5	ASSLGGGGQETQY	GCCAGCAGTTTAGGGGGCGGAGGACAAGAGACCCAGTAC	TRBD1	411	322	0	733	0.00191236	46	1	1	1	NA	CGCCCAGCCCCAACCAGACCTCTCTGTACTTCTGTGCCAGCAGTTTAGGGGGCGGAGGACAAGAGACCCAGTACTTCGGGCCAGGCACGCGGCTCCTGGTGCTCG	CGCCCAGCCCCAACCAGACCTCTCTGTACTTCTGTGCCAGCAGTTTAGGGGGC------CAAGAGACCCAGTACTTCGGGCCAGGCACGCGGCTCCTGGTGCTCG	tumor	ChILI_26
24667	0	TRBV10-3	TRBJ1-2	AISENPDYGYT	GCCATCAGTGAGAACCCGGACTATGGCTACACC		362	368	0	730	0.00190453	47	1	NA	1	NA	ACCAGCTCCCAGACATCTGTGTACTTCTGTGCCATCAGTGAGAACCCGGACTATGGCTACACCTTCGGTTCGGGGACCAGGTTAACCGTTGTAG	ACCAGCTCCCAGACATCTGTGTACTTCTGTGCCATCAGTGAG-------ACTATGGCTACACCTTCGGTTCGGGGACCAGGTTAACCGTTGTAG	tumor	ChILI_26
24668	0	TRBV6-1	TRBJ1-1	ASTRGAGTTEAF	GCCAGCACCCGGGGCGCCGGCACCACTGAAGCTTTC	TRBD1	415	309	0	724	0.00188888	48	1	1	1	NA	CGGCTGCTCCCTCCCAGACATCTGTGTACTTCTGTGCCAGCACCCGGGGCGCCGGCACCACTGAAGCTTTCTTTGGACAAGGCACCAGACTCACAGTTGTAG	CGGCTGCTCCCTCCCAGACATCTGTGTACTTCTGTGCCAGCA---GGGGC--------CACTGAAGCTTTCTTTGGACAAGGCACCAGACTCACAGTTGTAG	tumor	ChILI_26
24669	0	TRBV7-2	TRBJ1-5	ASSLDRGYQPQH	GCCAGCAGCTTGGACAGAGGTTATCAGCCCCAGCAT	TRBD1	270	441	0.02	711	0.00185496	49	1	1	1	NA	CCAGCGCACACAGCAGGAGGACTCAGCCGTGTATCTCTGTGCCAGCAGCTTGGACAGAGGTTATCAGCCCCAGCATTTTGGTGATGGGACTCGACTCTCCATCCTAG	CCAGCGCACACAGCAGGAGGACTCGGCCGTGTATCTCTGTGCCAGCAGCTTGGACAG-----ATCAGCCCCAGCATTTTGGTGATGGGACTCGACTCTCCATCCTAG	tumor	ChILI_26
24670	0	TRBV7-2	TRBJ1-5	ASPRVGAYSNQPQH	GCCAGCCCCAGGGTGGGGGCGTATAGCAATCAGCCCCAGCAT	TRBD1	262	445	0.022	707	0.00184453	50	1	1	1	NA	CCAGCGCACACAGCAGGAGGACTCAGCCGTGTATCTCTGTGCCAGCCCCAGGGTGGGGGCGTATAGCAATCAGCCCCAGCATTTTGGTGATGGGACTCGACTCTCCATCCTAG	CCAGCGCACACAGCAGGAGGACTCGGCCGTGTATCTCTGTGCCAGC--------GGGGGC---TAGCAATCAGCCCCAGCATTTTGGTGATGGGACTCGACTCTCCATCCTAG	tumor	ChILI_26
24671	0	TRBV27	TRBJ1-2	ASSSSYPIPGYT	GCCAGCAGTTCGAGCTACCCGATCCCTGGCTACACC		323	376	0	699	0.00182366	51	1	NA	1	NA	CGCCCAGCCCCAACCAGACCTCTCTGTACTTCTGTGCCAGCAGTTCGAGCTACCCGATCCCTGGCTACACCTTCGGTTCGGGGACCAGGTTAACCGTTGTAG	CGCCCAGCCCCAACCAGACCTCTCTGTACTTCTGTGCCAGCAGTT----------------TGGCTACACCTTCGGTTCGGGGACCAGGTTAACCGTTGTAG	tumor	ChILI_26
24672	0	TRBV2	TRBJ1-5	ATPTGNSNQPQH	GCCACCCCCACAGGGAATAGCAATCAGCCCCAGCAT	TRBD1	273	422	0	695	0.00181322	52	1	1	1	NA	CCACAAAGCTGGAGGACTCAGCCATGTACTTCTGTGCCACCCCCACAGGGAATAGCAATCAGCCCCAGCATTTTGGTGATGGGACTCGACTCTCCATCCTAG	CCACAAAGCTGGAGGACTCAGCCATGTACTTCTGTGCCA-----ACAGGG--TAGCAATCAGCCCCAGCATTTTGGTGATGGGACTCGACTCTCCATCCTAG	tumor	ChILI_26
24673	0	TRBV27	TRBJ2-2	ASSPTYTGELF	GCCAGCAGTCCGACTTACACCGGGGAGCTGTTT		278	416	0	694	0.00181061	53	1	NA	1	NA	CGCCCAGCCCCAACCAGACCTCTCTGTACTTCTGTGCCAGCAGTCCGACTTACACCGGGGAGCTGTTTTTTGGAGAAGGCTCTAGGCTGACCGTACTGG	CGCCCAGCCCCAACCAGACCTCTCTGTACTTCTGTGCCAGCAGT-------ACACCGGGGAGCTGTTTTTTGGAGAAGGCTCTAGGCTGACCGTACTGG	tumor	ChILI_26
24674	0	TRBV10-2	TRBJ2-4	ASSESLGPPYQGGTKNIQY	GCCAGCAGTGAGTCGCTGGGGCCACCCTACCAGGGGGGAACCAAAAACATTCAGTAC	TRBD1	402	289	0	691	0.00180278	54	1	1	1	NA	ACCCGCTCCCAGACATCTGTGTATTTCTGCGCCAGCAGTGAGTCGCTGGGGCCACCCTACCAGGGGGGAACCAAAAACATTCAGTACTTCGGCGCCGGGACCCGGCTCTCAGTGCTGG	ACCCGCTCCCAGACATCTGTGTATTTCTGCGCCAGCAGTGAGTC----------------CAGGGGG---CCAAAAACATTCAGTACTTCGGCGCCGGGACCCGGCTCTCAGTGCTGG	tumor	ChILI_26
24675	0	TRBV7-2	TRBJ1-3	ASSSTLSGNTIY	GCCAGCAGCTCCACCCTCTCTGGAAACACCATATAT		262	429	0.02	691	0.00180278	54	1	NA	1	NA	CCAGCGCACACAGCAGGAGGACTCAGCCGTGTATCTCTGTGCCAGCAGCTCCACCCTCTCTGGAAACACCATATATTTTGGAGAGGGAAGTTGGCTCACTGTTGTAG	CCAGCGCACACAGCAGGAGGACTCGGCCGTGTATCTCTGTGCCAGCAGCT-------CTCTGGAAACACCATATATTTTGGAGAGGGAAGTTGGCTCACTGTTGTAG	tumor	ChILI_26
24676	0	TRBV7-2	TRBJ1-5	ASLNQGYNQPQH	GCCAGCTTAAATCAGGGATACAATCAGCCCCAGCAT	TRBD1	247	436	0.022	683	0.00178191	56	1	1	1	NA	CCAGCGCACACAGCAGGAGGACTCAGCCGTGTATCTCTGTGCCAGCTTAAATCAGGGATACAATCAGCCCCAGCATTTTGGTGATGGGACTCGACTCTCCATCCTAG	CCAGCGCACACAGCAGGAGGACTCGGCCGTGTATCTCTGTGCCAGC------CAGGG---CAATCAGCCCCAGCATTTTGGTGATGGGACTCGACTCTCCATCCTAG	tumor	ChILI_26
24677	0	TRBV7-8	TRBJ1-5	ASSLERGNQPQH	GCCAGCAGCCTTGAACGGGGCAATCAGCCCCAGCAT	TRBD1	229	453	0.02	682	0.0017793	57	3	1	1	NA	CCAGCGCACACAGCAGGAGGACTCAGCCGTGTATCTCTGTGCCAGCAGCCTTGAACGGGGCAATCAGCCCCAGCATTTTGGTGATGGGACTCGACTCTCCATCCTAG	CCAGCGCACACAGCAGGAGGACTCCGCCGTGTATCTCTGTGCCAGCAGCC------GGGGCAATCAGCCCCAGCATTTTGGTGATGGGACTCGACTCTCCATCCTAG	tumor	ChILI_26
24678	0	TRBV20-1	TRBJ1-4	SARDGSGKLF	AGTGCTAGAGATGGGTCTGGAAAACTGTTT		397	285	0	682	0.0017793	57	1	NA	1	NA	GCCCATCCTGAAGACAGCAGCTTCTACATCTGCAGTGCTAGAGATGGGTCTGGAAAACTGTTTTTTGGCAGTGGAACCCAGCTCTCTGTCTTGG	GCCCATCCTGAAGACAGCAGCTTCTACATCTGCAGTGCTAGAGA---------AAAACTGTTTTTTGGCAGTGGAACCCAGCTCTCTGTCTTGG	tumor	ChILI_26
24679	0	TRBV7-6	TRBJ1-5	ASSSGTGEQPQH	GCCAGCAGCTCCGGGACAGGGGAACAGCCCCAGCAT	TRBD1	277	404	0	681	0.00177669	59	1	1	1	NA	CCAGCGCACAGAGCAGCGGGACTCGGCCATGTATCGCTGTGCCAGCAGCTCCGGGACAGGGGAACAGCCCCAGCATTTTGGTGATGGGACTCGACTCTCCATCCTAG	CCAGCGCACAGAGCAGCGGGACTCGGCCATGTATCGCTGTGCCAGCAGCT--GGGACAGGGG--CAGCCCCAGCATTTTGGTGATGGGACTCGACTCTCCATCCTAG	tumor	ChILI_26
24680	0	TRBV2	TRBJ1-5	ASQGRYSNQPQH	GCCAGCCAGGGGAGGTATAGCAATCAGCCCCAGCAT	TRBD1	261	419	0	680	0.00177409	60	1	1	1	NA	CCACAAAGCTGGAGGACTCAGCCATGTACTTCTGTGCCAGCCAGGGGAGGTATAGCAATCAGCCCCAGCATTTTGGTGATGGGACTCGACTCTCCATCCTAG	CCACAAAGCTGGAGGACTCAGCCATGTACTTCTGTGCCAGCCAGGGG-----TAGCAATCAGCCCCAGCATTTTGGTGATGGGACTCGACTCTCCATCCTAG	tumor	ChILI_26
24681	0	TRBV2	TRBJ1-2	ASRTGGAISGYT	GCCAGCAGGACAGGGGGCGCAATAAGTGGCTACACC	TRBD1	364	309	0	673	0.00175582	61	1	1	1	NA	CCACAAAGCTGGAGGACTCAGCCATGTACTTCTGTGCCAGCAGGACAGGGGGCGCAATAAGTGGCTACACCTTCGGTTCGGGGACCAGGTTAACCGTTGTAG	CCACAAAGCTGGAGGACTCAGCCATGTACTTCTGTGCCAGCAGGACAGGGGGC--------TGGCTACACCTTCGGTTCGGGGACCAGGTTAACCGTTGTAG	tumor	ChILI_26
24682	0	TRBV7-2	TRBJ1-2	ASSVRTGDGYT	GCCAGCAGCGTACGGACAGGGGACGGCTACACC	TRBD1	306	366	0	672	0.00175321	62	1	1	1	NA	CCAGCGCACACAGCAGGAGGACTCGGCCGTGTATCTCTGTGCCAGCAGCGTACGGACAGGGGACGGCTACACCTTCGGTTCGGGGACCAGGTTAACCGTTGTAG	CCAGCGCACACAGCAGGAGGACTCGGCCGTGTATCTCTGTGCCAGCAGC----GGACAGGGG--GGCTACACCTTCGGTTCGGGGACCAGGTTAACCGTTGTAG	tumor	ChILI_26
24683	0	TRBV7-2	TRBJ2-3	ASSLVPDPADTQY	GCCAGCAGCTTAGTCCCGGACCCAGCAGATACGCAGTAT		297	369	0.019	666	0.00173756	63	1	NA	1	NA	CCAGCGCACACAGCAGGAGGACTCAGCCGTGTATCTCTGTGCCAGCAGCTTAGTCCCGGACCCAGCAGATACGCAGTATTTTGGCCCAGGCACCCGGCTGACAGTGCTC	CCAGCGCACACAGCAGGAGGACTCGGCCGTGTATCTCTGTGCCAGCAGCTTAG------------CAGATACGCAGTATTTTGGCCCAGGCACCCGGCTGACAGTGCTC	tumor	ChILI_26
24684	0	TRBV7-8	TRBJ2-1	ASSPWPPRNEQF	GCCAGCAGCCCGTGGCCGCCCCGCAATGAGCAGTTC		358	306	0.02	664	0.00173234	64	3	NA	1	NA	CCAGCGCACACAGCAGGAGGACTCAGCCGTGTATCTCTGTGCCAGCAGCCCGTGGCCGCCCCGCAATGAGCAGTTCTTCGGGCCAGGGACACGGCTCACCGTGCTAG	CCAGCGCACACAGCAGGAGGACTCCGCCGTGTATCTCTGTGCCAGCAGCC-------------CAATGAGCAGTTCTTCGGGCCAGGGACACGGCTCACCGTGCTAG	tumor	ChILI_26
24685	0	TRBV27	TRBJ1-2	ASRGTGTGAGYT	GCCAGCAGGGGGACCGGGACAGGGGCTGGCTACACC	TRBD1	333	331	0	664	0.00173234	64	1	1	1	NA	CGCCCAGCCCCAACCAGACCTCTCTGTACTTCTGTGCCAGCAGGGGGACCGGGACAGGGGCTGGCTACACCTTCGGTTCGGGGACCAGGTTAACCGTTGTAG	CGCCCAGCCCCAACCAGACCTCTCTGTACTTCTGTGCCAGCAG-------GGGACAGGGG-TGGCTACACCTTCGGTTCGGGGACCAGGTTAACCGTTGTAG	tumor	ChILI_26
24686	0	TRBV24-1	TRBJ2-5	ATSDSDARTAGRETQY	GCCACCAGTGATTCCGACGCTAGGACAGCGGGTCGCGAGACCCAGTAC	TRBD1	359	303	0	662	0.00172712	66	1	1	1	NA	CCCCAACCAGACAGCTCTTTACTTCTGTGCCACCAGTGATTCCGACGCTAGGACAGCGGGTCGCGAGACCCAGTACTTCGGGCCAGGCACGCGGCTCCTGGTGCTCG	CCCCAACCAGACAGCTCTTTACTTCTGTGCCACCAGTGATT---------GGACAG--------GAGACCCAGTACTTCGGGCCAGGCACGCGGCTCCTGGTGCTCG	tumor	ChILI_26
24687	0	TRBV7-9	TRBJ1-3	ASSLRAGNSGNTIY	GCCAGCAGCTTACGGGCAGGGAACTCTGGAAACACCATATAT	TRBD1	263	394	0.019	657	0.00171408	67	1	1	1	NA	CCAGCGCACAGAGCAGAGGGACTCGGCCATGTATCTCTGTGCCAGCAGCTTACGGGCAGGGAACTCTGGAAACACCATATATTTTGGAGAGGGAAGTTGGCTCACTGTTGTAG	CCAGCGCACAGAGCAGGGGGACTCGGCCATGTATCTCTGTGCCAGCAGCTTA----CAGGG--CTCTGGAAACACCATATATTTTGGAGAGGGAAGTTGGCTCACTGTTGTAG	tumor	ChILI_26
24688	0	TRBV27	TRBJ1-2	ASNRAGERSGYT	GCCAGCAATCGTGCAGGGGAAAGATCTGGCTACACC	TRBD1	267	389	0	656	0.00171147	68	1	1	1	NA	CGCCCAGCCCCAACCAGACCTCTCTGTACTTCTGTGCCAGCAATCGTGCAGGGGAAAGATCTGGCTACACCTTCGGTTCGGGGACCAGGTTAACCGTTGTAG	CGCCCAGCCCCAACCAGACCTCTCTGTACTTCTGTGCCAGCA------CAGGGG-------TGGCTACACCTTCGGTTCGGGGACCAGGTTAACCGTTGTAG	tumor	ChILI_26
24689	0	TRBV27	TRBJ2-3	ASSLREGLTDTQY	GCCAGCAGTTTACGGGAGGGCCTCACAGATACGCAGTAT	TRBD2	312	331	0	643	0.00167755	69	1	2	1	NA	CGCCCAGCCCCAACCAGACCTCTCTGTACTTCTGTGCCAGCAGTTTACGGGAGGGCCTCACAGATACGCAGTATTTTGGCCCAGGCACCCGGCTGACAGTGCTCG	CGCCCAGCCCCAACCAGACCTCTCTGTACTTCTGTGCCAGCAGTTTACGGGAGGG---CACAGATACGCAGTATTTTGGCCCAGGCACCCGGCTGACAGTGCTCG	tumor	ChILI_26
24690	0	TRBV7-8	TRBJ1-2	ASSPGQFNYGYT	GCCAGCAGCCCAGGACAGTTTAACTATGGCTACACC	TRBD1	308	333	0.024	641	0.00167234	70	3	1	1	NA	CACAGCAGGAGGACTCAGCCGTGTATCTCTGTGCCAGCAGCCCAGGACAGTTTAACTATGGCTACACCTTCGGTTCGGGGACCAGGTTAACCGTTGTAG	CACAGCAGGAGGACTCCGCCGTGTATCTCTGTGCCAGCAGCC--GGACAG--TAACTATGGCTACACCTTCGGTTCGGGGACCAGGTTAACCGTTGTAG	tumor	ChILI_26
24691	0	TRBV7-2	TRBJ1-2	ASSFGQAKYGYT	GCCAGCAGCTTCGGACAGGCTAAATATGGCTACACC	TRBD1	288	346	0.02	634	0.00165407	71	1	1	1	NA	CCAGCGCACACAGCAGGAGGACTCAGCCGTGTATCTCTGTGCCAGCAGCTTCGGACAGGCTAAATATGGCTACACCTTCGGTTCGGGGACCAGGTTAACCGTTGTAG	CCAGCGCACACAGCAGGAGGACTCGGCCGTGTATCTCTGTGCCAGCAGCTT-GGACAGGCTAACTATGGCTACACCTTCGGTTCGGGGACCAGGTTAACCGTTGTAG	tumor	ChILI_26
24692	0	TRBV2	TRBJ1-2	ASSAPGQGAFGYT	GCCAGCAGTGCGCCGGGACAGGGGGCTTTTGGCTACACC	TRBD1	346	287	0	633	0.00165147	72	1	1	1	NA	CCACAAAGCTGGAGGACTCAGCCATGTACTTCTGTGCCAGCAGTGCGCCGGGACAGGGGGCTTTTGGCTACACCTTCGGTTCGGGGACCAGGTTAACCGTTGTAG	CCACAAAGCTGGAGGACTCAGCCATGTACTTCTGTGCCAGCAGTG----GGGACAGGGGGC---TGGCTACACCTTCGGTTCGGGGACCAGGTTAACCGTTGTAG	tumor	ChILI_26
24693	0	TRBV7-2	TRBJ1-2	ASSSKTGGYGYT	GCCAGCAGCTCCAAGACAGGGGGTTATGGCTACACC	TRBD1	334	299	0	633	0.00165147	72	1	1	1	NA	CCAGCGCACACAGCAGGAGGACTCGGCCGTGTATCTCTGTGCCAGCAGCTCCAAGACAGGGGGTTATGGCTACACCTTCGGTTCGGGGACCAGGTTAACCGTTGTA	CCAGCGCACACAGCAGGAGGACTCGGCCGTGTATCTCTGTGCCAGCAGCT----GACAGGGGG-TATGGCTACACCTTCGGTTCGGGGACCAGGTTAACCGTTGTA	tumor	ChILI_26
24694	0	TRBV19	TRBJ1-5	ASSMEIGGNQPQH	GCCAGTAGTATGGAGATCGGTGGCAATCAGCCCCAGCAT		287	340	0	627	0.00163581	74	1	NA	1	NA	CGGCCCAAAAGAACCCGACAGCTTTCTATCTCTGTGCCAGTAGTATGGAGATCGGTGGCAATCAGCCCCAGCATTTTGGTGATGGGACTCGACTCTCCATCCTAG	CGGCCCAAAAGAACCCGACAGCTTTCTATCTCTGTGCCAGTAGTAT-----------GCAATCAGCCCCAGCATTTTGGTGATGGGACTCGACTCTCCATCCTAG	tumor	ChILI_26
24695	0	TRBV7-3	TRBJ1-6	ASSLKVSGDNSPLH	GCCAGCAGCTTAAAGGTCTCCGGGGATAATTCACCCCTCCAC	TRBD2	289	333	0	622	0.00162277	75	3	1	2	NA	CCAGCGCACAGAGCAGGGGGACTCAGCCGCGTATCTCCGTGCCAGCAGCTTAAAGGTCTCCGGGGATAATTCACCCCTCCACTTTGGGAACGGGACCAGGCTCACTGTGACAG	CCAGCGCACAGAGCAGGGGGACTCAGCCGCGTATCTCCGTGCCAGCAGCTTAA-------CGGGGATAATTCACCCCTCCACTTTGGGAACGGGACCAGGCTCACTGTGACAG	tumor	ChILI_26
24696	0	TRBV7-4	TRBJ1-4	ASSNQVPEANEKLF	GCCAGCAGCAACCAGGTCCCCGAGGCTAATGAAAAACTGTTT	TRBD1	417	202	0	619	0.00161494	76	1	1	1	NA	CCAGCGCACAGAGCAGGGGGACTCAGCTGTGTATCTCTGTGCCAGCAGCAACCAGGTCCCCGAGGCTAATGAAAAACTGTTTTTTGGCAGTGGAACCCAGCTCTCTGTCTTGG	CCAGCGCACAGAGCAGGGGGACTCAGCTGTGTATCTCTGTGCCAGCAGC------GTCCC-----CTAATGAAAAACTGTTTTTTGGCAGTGGAACCCAGCTCTCTGTCTTGG	tumor	ChILI_26
24697	0	TRBV4-1	TRBJ1-2	ASSQETTDRYGYT	GCCAGCAGCCAAGAGACGACAGACCGCTATGGCTACACC	TRBD1	271	344	0	615	0.0016045	77	1	1	1	NA	GCAGCCAGAAGACTCAGCCCTGTATCTCTGCGCCAGCAGCCAAGAGACGACAGACCGCTATGGCTACACCTTCGGTTCGGGGACCAGGTTAACCGTTGTAG	GCAGCCAGAAGACTCAGCCCTGTATCTCTGCGCCAGCAGCCAAGA---GACAG----CTATGGCTACACCTTCGGTTCGGGGACCAGGTTAACCGTTGTAG	tumor	ChILI_26
24698	0	TRBV7-2	TRBJ1-5	ASSSTGGREPQH	GCCAGCAGCTCCACAGGGGGCAGGGAGCCCCAGCAT	TRBD1	190	423	0.02	613	0.00159929	78	1	1	1	NA	CCAGCGCACACAGCAGGAGGACTCAGCCGTGTATCTCTGTGCCAGCAGCTCCACAGGGGGCAGGGAGCCCCAGCATTTTGGTGATGGGACTCGACTCTCCATCCTAG	CCAGCGCACACAGCAGGAGGACTCGGCCGTGTATCTCTGTGCCAGCAGCT--ACAGGGGGC----AGCCCCAGCATTTTGGTGATGGGACTCGACTCTCCATCCTAG	tumor	ChILI_26
24699	0	TRBV28	TRBJ2-4	ASSLDRGSQY	GCCAGCAGTCTCGACAGGGGGTCTCAGTAC	TRBD1	269	343	0	612	0.00159668	79	1	1	1	NA	CCGCCAGCACCAACCAGACATCTATGTACCTCTGTGCCAGCAGTCTCGACAGGGGGTCTCAGTACTTCGGCGCCGGGACCCGGCTCTCAGTGCTGG	CCGCCAGCACCAACCAGACATCTATGTACCTCTGTGCCAGCAGT---GACAGGGGG--TCAGTACTTCGGCGCCGGGACCCGGCTCTCAGTGCTGG	tumor	ChILI_26
24700	0	TRBV7-9	TRBJ1-2	ASSVLTGDYGYT	GCCAGCAGCGTATTGACTGGCGACTATGGCTACACC		314	295	0	609	0.00158885	80	1	NA	1	NA	CCAGCGCACAGAGCAGGGGGACTCGGCCATGTATCTCTGTGCCAGCAGCGTATTGACTGGCGACTATGGCTACACCTTCGGTTCGGGGACCAGGTTAACCGTTGTAG	CCAGCGCACAGAGCAGGGGGACTCGGCCATGTATCTCTGTGCCAGCAGC-------------ACTATGGCTACACCTTCGGTTCGGGGACCAGGTTAACCGTTGTAG	tumor	ChILI_26
24701	0	TRBV19	TRBJ1-5	ASSIAGTASNQPQH	GCCAGTAGTATAGCGGGGACAGCTAGCAATCAGCCCCAGCAT	TRBD2	292	316	0	608	0.00158624	81	1	1	1	NA	CGGCCCAAAAGAACCCGACAGCTTTCTATCTCTGTGCCAGTAGTATAGCGGGGACAGCTAGCAATCAGCCCCAGCATTTTGGTGATGGGACTCGACTCTCCATCCTAG	CGGCCCAAAAGAACCCGACAGCTTTCTATCTCTGTGCCAGTAGTATAGCGGGG-----TAGCAATCAGCCCCAGCATTTTGGTGATGGGACTCGACTCTCCATCCTAG	tumor	ChILI_26
24702	0	TRBV27	TRBJ2-2	ASRGLAGEYTGELF	GCCAGCCGAGGACTAGCGGGAGAGTACACCGGGGAGCTGTTT	TRBD2	277	329	0	606	0.00158102	82	1	2	1	NA	CGCCCAGCCCCAACCAGACCTCTCTGTACTTCTGTGCCAGCCGAGGACTAGCGGGAGAGTACACCGGGGAGCTGTTTTTTGGAGAAGGCTCTAGGCTGACCGTACTGG	CGCCCAGCCCCAACCAGACCTCTCTGTACTTCTGTGCCAGC---GGACTAGCGGGAG---ACACCGGGGAGCTGTTTTTTGGAGAAGGCTCTAGGCTGACCGTACTGG	tumor	ChILI_26
24703	0	TRBV27	TRBJ2-2	ASSLTDRDGTGELF	GCCAGCAGTTTAACGGACAGGGACGGCACCGGGGAGCTGTTT	TRBD1	272	330	0	602	0.00157059	83	1	1	1	NA	CGCCCAGCCCCAACCAGACCTCTCTGTACTTCTGTGCCAGCAGTTTAACGGACAGGGACGGCACCGGGGAGCTGTTTTTTGGAGAAGGCTCTAGGCTGACCGTACTGG	CGCCCAGCCCCAACCAGACCTCTCTGTACTTCTGTGCCAGCAGTTTA--GGACAGGG----CACCGGGGAGCTGTTTTTTGGAGAAGGCTCTAGGCTGACCGTACTGG	tumor	ChILI_26
24704	0	TRBV11-2	TRBJ1-2	ASSLGAGFGYT	GCCAGCAGCTTAGGGGCCGGCTTTGGCTACACC	TRBD1	287	315	0	602	0.00157059	83	1	1	1	NA	GCAAAGCTTGAGGACTCGGCCGTGTATCTCTGTGCCAGCAGCTTAGGGGCCGGCTTTGGCTACACCTTCGGTTCGGGGACCAGGTTAACCGTTGTAG	GCAAAGCTTGAGGACTCGGCCGTGTATCTCTGTGCCAGCAGCTTAGGGGC------TGGCTACACCTTCGGTTCGGGGACCAGGTTAACCGTTGTAG	tumor	ChILI_26
24705	0	TRBV6-1	TRBJ1-3	ASSTDRSSGNTIY	GCCAGCAGCACCGACCGGAGCTCTGGAAACACCATATAT		233	367	0	600	0.00156537	85	1	NA	1	NA	CGGCTGCTCCCTCCCAGACATCTGTGTACTTCTGTGCCAGCAGCACCGACCGGAGCTCTGGAAACACCATATATTTTGGAGAGGGAAGTTGGCTCACTGTTGTAG	CGGCTGCTCCCTCCCAGACATCTGTGTACTTCTGTGCCAGCAG------------CTCTGGAAACACCATATATTTTGGAGAGGGAAGTTGGCTCACTGTTGTAG	tumor	ChILI_26
24706	0	TRBV2	TRBJ1-6	ARDYLSPLH	GCCAGGGACTATCTTTCACCCCTCCAC	TRBD2	252	347	0	599	0.00156276	86	1	1	1	NA	CCACAAAGCTGGAGGACTCAGCCATGTACTTCTGTGCCAGGGACTATCTTTCACCCCTCCACTTTGGGAATGGGACCAGGCTCACTGTGACAG	CCACAAAGCTGGAGGACTCAGCCATGTACTTCTGTGCCAGGGACTA---TTCACCCCTCCACTTTGGGAATGGGACCAGGCTCACTGTGACAG	tumor	ChILI_26
24707	0	TRBV19	TRBJ1-5	ASSRAGEDQPQH	GCCAGTAGTCGGGCAGGGGAAGATCAGCCCCAGCAT	TRBD1	295	303	0	598	0.00156015	87	1	1	1	NA	CGGCCCAAAAGAACCCGACAGCTTTCTATCTCTGTGCCAGTAGTCGGGCAGGGGAAGATCAGCCCCAGCATTTTGGTGATGGGACTCGACTCTCCATCCTAG	CGGCCCAAAAGAACCCGACAGCTTTCTATCTCTGTGCCAGTAGT----CAGGGG---ATCAGCCCCAGCATTTTGGTGATGGGACTCGACTCTCCATCCTAG	tumor	ChILI_26
24708	0	TRBV20-1	TRBJ1-5	SAADRLGNQPQH	AGTGCTGCGGACAGGCTCGGCAATCAGCCCCAGCAT	TRBD1	211	386	0	597	0.00155754	88	1	1	1	NA	GCCCATCCTGAAGACAGCAGCTTCTACATCTGCAGTGCTGCGGACAGGCTCGGCAATCAGCCCCAGCATTTTGGTGATGGGACTCGACTCTCCATCCTAG	GCCCATCCTGAAGACAGCAGCTTCTACATCTGCAGTGCT--GGACAGG----GCAATCAGCCCCAGCATTTTGGTGATGGGACTCGACTCTCCATCCTAG	tumor	ChILI_26
24709	0	TRBV7-2	TRBJ2-6	ASSFEGSGANVLT	GCCAGCAGCTTCGAGGGCTCTGGGGCCAACGTCCTGACT	TRBD2	346	248	0	594	0.00154972	89	1	2	1	NA	CCAGCGCACACAGCAGGAGGACTCGGCCGTGTATCTCTGTGCCAGCAGCTTCGAGGGCTCTGGGGCCAACGTCCTGACTTTCGGGGCCGGCAGCAGGCTGACCGTGCTGG	CCAGCGCACACAGCAGGAGGACTCGGCCGTGTATCTCTGTGCCAGCAGCTT-GAGGGCTCTGGGGCCAACGTCCTGACTTTCGGGGCCGGCAGCAGGCTGACCGTGCTGG	tumor	ChILI_26
24710	0	TRBV7-8	TRBJ1-2	ASSPGQELYGYT	GCCAGCAGCCCGGGACAGGAACTCTATGGCTACACC	TRBD1	221	370	0.02	591	0.00154189	90	3	1	1	NA	CCAGCGCACACAGCAGGAGGACTCAGCCGTGTATCTCTGTGCCAGCAGCCCGGGACAGGAACTCTATGGCTACACCTTCGGTTCGGGGACCAGGTTAACCGTTGTAG	CCAGCGCACACAGCAGGAGGACTCCGCCGTGTATCTCTGTGCCAGCAGCC-GGGACAGG----CTATGGCTACACCTTCGGTTCGGGGACCAGGTTAACCGTTGTAG	tumor	ChILI_26
24711	0	TRBV11-2	TRBJ1-2	ASSYRNRGGDGYT	GCCAGCAGCTACCGGAACAGGGGTGGGGATGGCTACACC	TRBD1	301	287	0	588	0.00153406	91	1	1	1	NA	GCAAAGCTTGAGGACTCGGCCGTGTATCTCTGTGCCAGCAGCTACCGGAACAGGGGTGGGGATGGCTACACCTTCGGTTCGGGGACCAGGTTAACCGTTGTAG	GCAAAGCTTGAGGACTCGGCCGTGTATCTCTGTGCCAGCAGCT------ACAGGGG-----ATGGCTACACCTTCGGTTCGGGGACCAGGTTAACCGTTGTAG	tumor	ChILI_26
24712	0	TRBV7-2	TRBJ1-3	ATRGTLSGNTIY	GCCACCCGAGGGACACTCTCTGGAAACACCATATAT	TRBD1	233	354	0.023	587	0.00153145	92	1	1	1	NA	CCAGCGCACACAGCAGGAGGACTCAGCCGTGTATCTCTGTGCCACCCGAGGGACACTCTCTGGAAACACCATATATTTTGGAGAGGGAAGTTGGCTCACTGTTGTAG	CCAGCGCACACAGCAGGAGGACTCGGCCGTGTATCTCTGTGCCA-----GGGACA--CTCTGGAAACACCATATATTTTGGAGAGGGAAGTTGGCTCACTGTTGTAG	tumor	ChILI_26
24713	0	TRBV30	TRBJ1-2	AWSNGLYGYT	GCCTGGAGTAACGGCCTTTATGGCTACACC		320	263	0.025	583	0.00152102	93	1	NA	1	NA	CCTTCTCAGTGACTCTGGCTTCTATCTTTGTGCCTGGAGTAACGGCCTTTATGGCTACACCTTCGGTTCGGGGACCAGGTTAACCGTTGTAG	CCTTCTCAGTGACTCTGGCTTCTATCTCTGTGCCTGGAGT---------TATGGCTACACCTTCGGTTCGGGGACCAGGTTAACCGTTGTAG	tumor	ChILI_26
24714	0	TRBV19	TRBJ1-3	ASSHGTDFSGNTIY	GCCAGTAGCCACGGTACAGATTTCTCTGGAAACACCATATAT		295	287	0	582	0.00151841	94	1	NA	1	NA	CGGCCCAAAAGAACCCGACAGCTTTCTATCTCTGTGCCAGTAGCCACGGTACAGATTTCTCTGGAAACACCATATATTTTGGAGAGGGAAGTTGGCTCACTGTTGTAG	CGGCCCAAAAGAACCCGACAGCTTTCTATCTCTGTGCCAGTAG---------------CTCTGGAAACACCATATATTTTGGAGAGGGAAGTTGGCTCACTGTTGTAG	tumor	ChILI_26
24715	0	TRBV24-1	TRBJ1-2	ATSDFQRTGGYT	GCCACCAGTGATTTCCAAAGGACCGGCGGCTACACC		268	311	0	579	0.00151058	95	1	NA	1	NA	CCCCAACCAGACAGCTCTTTACTTCTGTGCCACCAGTGATTTCCAAAGGACCGGCGGCTACACCTTCGGTTCGGGGACCAGGTTAACCGTTGTAG	CCCCAACCAGACAGCTCTTTACTTCTGTGCCACCAGTGATTT-------------GGCTACACCTTCGGTTCGGGGACCAGGTTAACCGTTGTAG	tumor	ChILI_26
24716	0	TRBV20-1	TRBJ1-5	SARGQGSNQPQH	AGTGCCCGGGGGCAGGGTAGCAATCAGCCCCAGCAT	TRBD1	248	330	0	578	0.00150797	96	1	1	1	NA	GCCCATCCTGAAGACAGCAGCTTCTACATCTGCAGTGCCCGGGGGCAGGGTAGCAATCAGCCCCAGCATTTTGGTGATGGGACTCGACTCTCCATCCTAG	GCCCATCCTGAAGACAGCAGCTTCTACATCTGCAGTGC--GGGGGC----TAGCAATCAGCCCCAGCATTTTGGTGATGGGACTCGACTCTCCATCCTAG	tumor	ChILI_26
24717	0	TRBV7-8	TRBJ1-5	ASSPGTGRSNQPQH	GCCAGCAGCCCCGGGACAGGTCGCAGCAATCAGCCCCAGCAT	TRBD1	215	363	0	578	0.00150797	96	3	1	1	NA	CCAGCGCACACAGCAGGAGGACTCCGCCGTGTATCTCTGTGCCAGCAGCCCCGGGACAGGTCGCAGCAATCAGCCCCAGCATTTTGGTGATGGGACTCGACTCTCCATCCTA	CCAGCGCACACAGCAGGAGGACTCCGCCGTGTATCTCTGTGCCAGCAGCC--GGGACAGG----AGCAATCAGCCCCAGCATTTTGGTGATGGGACTCGACTCTCCATCCTA	tumor	ChILI_26
24718	0	TRBV11-1	TRBJ1-1	ASSLAAQGNTEAF	GCCAGCAGCTTAGCGGCACAGGGGAACACTGAAGCTTTC	TRBD1	304	271	0	575	0.00150015	98	1	1	1	NA	GCAGAGCTTGGGGACTCGGCCATGTATCTCTGTGCCAGCAGCTTAGCGGCACAGGGGAACACTGAAGCTTTCTTTGGACAAGGCACCAGACTCACAGTTGTAG	GCAGAGCTTGGGGACTCGGCCATGTATCTCTGTGCCAGCAGCTTAGC---ACAGGGGAACACTGAAGCTTTCTTTGGACAAGGCACCAGACTCACAGTTGTAG	tumor	ChILI_26
24719	0	TRBV27	TRBJ2-2	ASSKGRSTGELF	GCCAGCAGTAAGGGGCGCAGCACCGGGGAGCTGTTT	TRBD1	251	323	0.023	574	0.00149754	99	1	1	1	NA	CGCCCAGCCCCAACCAGACCTTTCTGTACTTCTGTGCCAGCAGTAAGGGGCGCAGCACCGGGGAGCTGTTTTTTGGAGAAGGCTCTAGGCTGACCGTACTGG	CGCCCAGCCCCAACCAGACCTCTCTGTACTTCTGTGCCAGCAGT--GGGGC----CACCGGGGAGCTGTTTTTTGGAGAAGGCTCTAGGCTGACCGTACTGG	tumor	ChILI_26
24720	0	TRBV6-1	TRBJ1-2	ASRPPGQGNYGYT	GCCAGCAGACCCCCGGGACAGGGGAACTATGGCTACACC	TRBD1	301	269	0	570	0.0014871	100	1	1	1	NA	CGGCTGCTCCCTCCCAGACATCTGTGTACTTCTGTGCCAGCAGACCCCCGGGACAGGGGAACTATGGCTACACCTTCGGTTCGGGGACCAGGTTAACCGTTGTA	CGGCTGCTCCCTCCCAGACATCTGTGTACTTCTGTGCCAGCAG------GGGACAGGGGAACTATGGCTACACCTTCGGTTCGGGGACCAGGTTAACCGTTGTA	tumor	ChILI_26
24721	0	TRBV7-2	TRBJ1-6	ASSFGYNSPLH	GCCAGCAGCTTCGGGTATAATTCACCCCTCCAC		230	339	0.02	569	0.00148449	101	1	NA	2	NA	CCAGCGCACACAGCAGGAGGACTCAGCCGTGTATCTCTGTGCCAGCAGCTTCGGGTATAATTCACCCCTCCACTTTGGGAACGGGACCAGGCTCACTGTGACAG	CCAGCGCACACAGCAGGAGGACTCGGCCGTGTATCTCTGTGCCAGCAGCTT----TATAATTCACCCCTCCACTTTGGGAACGGGACCAGGCTCACTGTGACAG	tumor	ChILI_26
24722	0	TRBV2	TRBJ2-2	ASSVAGTHTGELF	GCCAGCAGTGTCGCCGGGACACACACCGGGGAGCTGTTT	TRBD1	295	271	0	566	0.00147667	102	1	1	1	NA	CCACAAAGCTGGAGGACTCAGCCATGTACTTCTGTGCCAGCAGTGTCGCCGGGACACACACCGGGGAGCTGTTTTTTGGAGAAGGCTCTAGGCTGACCGTACTGG	CCACAAAGCTGGAGGACTCAGCCATGTACTTCTGTGCCAGCAGTG-----GGGACA-ACACCGGGGAGCTGTTTTTTGGAGAAGGCTCTAGGCTGACCGTACTGG	tumor	ChILI_26
24723	0	TRBV2	TRBJ1-2	ASIGRDLYYGYT	GCCAGCATTGGTCGGGATCTTTACTATGGCTACACC	TRBD2	255	310	0	565	0.00147406	103	1	2	1	NA	CCACAAAGCTGGAGGACTCAGCCATGTACTTCTGTGCCAGCATTGGTCGGGATCTTTACTATGGCTACACCTTCGGTTCGGGGACCAGGTTAACCGTTGTA	CCACAAAGCTGGAGGACTCAGCCATGTACTTCTGTGCCAGCA-----CGGGA-----ACTATGGCTACACCTTCGGTTCGGGGACCAGGTTAACCGTTGTA	tumor	ChILI_26
24724	0	TRBV27	TRBJ2-2	ASSLTGTPTGELF	GCCAGCAGTTTAACCGGGACGCCGACCGGGGAGCTGTTT	TRBD1	273	291	0	564	0.00147145	104	1	1	1	NA	CGCCCAGCCCCAACCAGACCTCTCTGTACTTCTGTGCCAGCAGTTTAACCGGGACGCCGACCGGGGAGCTGTTTTTTGGAGAAGGCTCTAGGCTGACCGTACTGG	CGCCCAGCCCCAACCAGACCTCTCTGTACTTCTGTGCCAGCAGTTTA---GGGAC----ACCGGGGAGCTGTTTTTTGGAGAAGGCTCTAGGCTGACCGTACTGG	tumor	ChILI_26
24725	0	TRBV20-1	TRBJ2-2	SARIGVGIGELF	AGTGCCCGAATAGGGGTAGGGATCGGGGAGCTGTTT	TRBD1	251	311	0	562	0.00146623	105	1	1	1	NA	GCCCATCCTGAAGACAGCAGCTTCTACATCTGCAGTGCCCGAATAGGGGTAGGGATCGGGGAGCTGTTTTTTGGAGAAGGCTCTAGGCTGACCGTACTGG	GCCCATCCTGAAGACAGCAGCTTCTACATCTGCAGTGC------AGGGG-------CGGGGAGCTGTTTTTTGGAGAAGGCTCTAGGCTGACCGTACTGG	tumor	ChILI_26
24726	0	TRBV6-1	TRBJ1-2	ATFRQQNYGYT	GCCACCTTCCGACAGCAGAACTATGGCTACACC	TRBD1	269	289	0	558	0.00145579	106	1	1	1	NA	CGGCTGCTCCCTCCCAGACATCTGTGTACTTCTGTGCCACCTTCCGACAGCAGAACTATGGCTACACCTTCGGTTCGGGGACCAGGTTAACCGTTGTAG	CGGCTGCTCCCTCCCAGACATCTGTGTACTTCTGTGCCA------GACAG---AACTATGGCTACACCTTCGGTTCGGGGACCAGGTTAACCGTTGTAG	tumor	ChILI_26
24727	0	TRBV25-1	TRBJ2-3	ASSYSQGSTDTQY	GCCAGCAGTTACTCGCAGGGGAGCACAGATACGCAGTAT	TRBD1	195	353	0	548	0.0014297	107	1	1	1	NA	GCCAGGCCCTCACATACCTCTCAGTACCTCTGTGCCAGCAGTTACTCGCAGGGGAGCACAGATACGCAGTATTTTGGCCCAGGCACCCGGCTGACAGTGCTCG	GCCAGGCCCTCACATACCTCTCAGTACCTCTGTGCCAGCAGT------CAGGGGAGCACAGATACGCAGTATTTTGGCCCAGGCACCCGGCTGACAGTGCTCG	tumor	ChILI_26
24728	0	TRBV7-9	TRBJ1-2	ASSGGQGLIYGYT	GCCAGCAGCGGGGGACAGGGTCTTATCTATGGCTACACC	TRBD1	263	283	0	546	0.00142449	108	1	1	1	NA	CCAGCGCACAGAGCAGGGGGACTCGGCCATGTATCTCTGTGCCAGCAGCGGGGGACAGGGTCTTATCTATGGCTACACCTTCGGTTCGGGGACCAGGTTAACCGTTGTAG	CCAGCGCACAGAGCAGGGGGACTCGGCCATGTATCTCTGTGCCAGCAGC--GGGACAGGG------CTATGGCTACACCTTCGGTTCGGGGACCAGGTTAACCGTTGTAG	tumor	ChILI_26
24729	0	TRBV2	TRBJ1-6	ASRRDVASPLH	GCCAGCAGACGAGACGTCGCTTCACCCCTCCAC		206	336	0	542	0.00141405	109	1	NA	2	NA	CCACAAAGCTGGAGGACTCAGCCATGTACTTCTGTGCCAGCAGACGAGACGTCGCTTCACCCCTCCACTTTGGGAACGGGACCAGGCTCACTGTGACAG	CCACAAAGCTGGAGGACTCAGCCATGTACTTCTGTGCCAGCAG------------TTCACCCCTCCACTTTGGGAACGGGACCAGGCTCACTGTGACAG	tumor	ChILI_26
24730	0	TRBV2	TRBJ1-5	AITPQPNQPQH	GCCATCACCCCACAGCCCAATCAGCCCCAGCAT		189	350	0.026	539	0.00140622	110	1	NA	1	NA	CCACAAAGTTGGAGGACTCAGCCATGTACTTCTGTGCCATCACCCCACAGCCCAATCAGCCCCAGCATTTTGGTGATGGGACTCGACTCTCCATCCTAG	CCACAAAGCTGGAGGACTCAGCCATGTACTTCTGTGCCA-------------CAATCAGCCCCAGCATTTTGGTGATGGGACTCGACTCTCCATCCTAG	tumor	ChILI_26
24731	0	TRBV30	TRBJ1-2	AWNPGHPNYGYT	GCCTGGAATCCGGGACACCCGAACTATGGCTACACC	TRBD1	274	259	0	533	0.00139057	111	1	1	1	NA	CCTTCTCAGTGACTCTGGCTTCTATCTCTGTGCCTGGAATCCGGGACACCCGAACTATGGCTACACCTTCGGTTCGGGGACCAGGTTAACCGTTGTAG	CCTTCTCAGTGACTCTGGCTTCTATCTCTGTGCCTGGA----GGGACA----AACTATGGCTACACCTTCGGTTCGGGGACCAGGTTAACCGTTGTAG	tumor	ChILI_26
24732	0	TRBV19	TRBJ1-5	ASSIEGQRNQPQH	GCCAGTAGTATTGAGGGACAGCGGAATCAGCCCCAGCAT	TRBD1	238	292	0	530	0.00138274	112	1	1	1	NA	CGGCCCAAAAGAACCCGACAGCTTTCTATCTCTGTGCCAGTAGTATTGAGGGACAGCGGAATCAGCCCCAGCATTTTGGTGATGGGACTCGACTCTCCATCCTAG	CGGCCCAAAAGAACCCGACAGCTTTCTATCTCTGTGCCAGTAGTAT---GGGACAG---AATCAGCCCCAGCATTTTGGTGATGGGACTCGACTCTCCATCCTAG	tumor	ChILI_26
24733	0	TRBV27	TRBJ1-6	ASSLQGQGSNSPLH	GCCAGCAGTCTACAGGGACAGGGAAGTAATTCACCCCTCCAC	TRBD1	281	249	0	530	0.00138274	112	1	1	2	NA	CGCCCAGCCCCAACCAGACCTCTCTGTACTTCTGTGCCAGCAGTCTACAGGGACAGGGAAGTAATTCACCCCTCCACTTTGGGAACGGGACCAGGCTCACTGTGACAG	CGCCCAGCCCCAACCAGACCTCTCTGTACTTCTGTGCCAGCAGT-----GGGACAGGG---TAATTCACCCCTCCACTTTGGGAACGGGACCAGGCTCACTGTGACAG	tumor	ChILI_26
24734	0	TRBV10-1	TRBJ1-2	ASSGRLSKDYGYT	GCCAGCAGTGGGAGGCTTTCTAAGGACTATGGCTACACC	TRBD2	221	308	0	529	0.00138013	114	1	2	1	NA	GCCTCCTCCCAGACATCTGTATATTTCTGCGCCAGCAGTGGGAGGCTTTCTAAGGACTATGGCTACACCTTCGGTTCGGGGACCAGGTTAACCGTTGTAG	GCCTCCTCCCAGACATCTGTATATTTCTGCGCCAGCAGTGGGAGG----------ACTATGGCTACACCTTCGGTTCGGGGACCAGGTTAACCGTTGTAG	tumor	ChILI_26
24735	0	TRBV20-1	TRBJ1-5	SAPHGNQPQH	AGTGCCCCACATGGGAATCAGCCCCAGCAT		193	335	0	528	0.00137753	115	1	NA	1	NA	GCCCATCCTGAAGACAGCAGCTTCTACATCTGCAGTGCCCCACATGGGAATCAGCCCCAGCATTTTGGTGATGGGACTCGACTCTCCATCCTAG	GCCCATCCTGAAGACAGCAGCTTCTACATCTGCAGTGC----------AATCAGCCCCAGCATTTTGGTGATGGGACTCGACTCTCCATCCTAG	tumor	ChILI_26
24736	0	TRBV7-9	TRBJ1-2	ASSPTDGARGYT	GCCAGCAGCCCGACGGACGGAGCAAGGGGCTACACC	TRBD1	242	286	0	528	0.00137753	115	1	1	1	NA	CCAGCGCACAGAGCAGGGGGACTCGGCCATGTATCTCTGTGCCAGCAGCCCGACGGACGGAGCAAGGGGCTACACCTTCGGTTCGGGGACCAGGTTAACCGTTGTAG	CCAGCGCACAGAGCAGGGGGACTCGGCCATGTATCTCTGTGCCAGCAGC---------------AGGGGCTACACCTTCGGTTCGGGGACCAGGTTAACCGTTGTAG	tumor	ChILI_26
24737	0	TRBV5-1	TRBJ1-1	ASSSTVNTEAF	GCCAGCAGCTCGACAGTTAACACTGAAGCTTTC	TRBD1	268	256	0	524	0.00136709	117	1	1	1	NA	GGAGCTGGGGGACTCGGCCCTTTATCTTTGCGCCAGCAGCTCGACAGTTAACACTGAAGCTTTCTTTGGACAAGGCACCAGACTCACAGTTGTAG	GGAGCTGGGGGACTCGGCCCTTTATCTTTGCGCCAGCAGCT-GACAG--AACACTGAAGCTTTCTTTGGACAAGGCACCAGACTCACAGTTGTAG	tumor	ChILI_26
24738	0	TRBV2	TRBJ1-2	ASSDGVAGIYGYT	GCCAGCAGTGACGGGGTGGCAGGGATCTATGGCTACACC	TRBD1	246	278	0	524	0.00136709	117	1	1	1	NA	GGACTCAGCCATGTACTTCTGTGCCAGCAGTGACGGGGTGGCAGGGATCTATGGCTACACCTTCGGTTCGGGGACCAGGTTAACCGTTGTAG	GGACTCAGCCATGTACTTCTGTGCCAGCAGTGA--------CAGGG--CTATGGCTACACCTTCGGTTCGGGGACCAGGTTAACCGTTGTAG	tumor	ChILI_26
24739	0	TRBV30	TRBJ1-5	AWSGGTLNQPQH	GCCTGGAGTGGGGGGACACTTAATCAGCCCCAGCAT	TRBD1	109	415	0	524	0.00136709	117	1	1	1	NA	CCTTCTCAGTGACTCTGGCTTCTATCTCTGTGCCTGGAGTGGGGGGACACTTAATCAGCCCCAGCATTTTGGTGATGGGACTCGACTCTCCATCCTAG	CCTTCTCAGTGACTCTGGCTTCTATCTCTGTGCCTGGAGTG--GGGACA---AATCAGCCCCAGCATTTTGGTGATGGGACTCGACTCTCCATCCTAG	tumor	ChILI_26
24740	0	TRBV7-2	TRBJ1-5	ASSLALDQPQH	GCCAGCAGCTTAGCGTTGGATCAGCCCCAGCAT		143	379	0.019	522	0.00136187	120	1	NA	1	NA	CCAGCGCACACAGCAGGAGGACTCAGCCGTGTATCTCTGTGCCAGCAGCTTAGCGTTGGATCAGCCCCAGCATTTTGGTGATGGGACTCGACTCTCCATCCTAG	CCAGCGCACACAGCAGGAGGACTCGGCCGTGTATCTCTGTGCCAGCAGCTTAGC-----ATCAGCCCCAGCATTTTGGTGATGGGACTCGACTCTCCATCCTAG	tumor	ChILI_26
24741	0	TRBV12-3	TRBJ1-5	ASSFGTGNQPQH	GCCAGCAGTTTCGGGACAGGGAATCAGCCCCAGCAT	TRBD1	212	310	0	522	0.00136187	120	1	1	1	NA	CAGAACCCAGGGACTCAGCTGTGTACTTCTGTGCCAGCAGTTTCGGGACAGGGAATCAGCCCCAGCATTTTGGTGATGGGACTCGACTCTCCATCCTAG	CAGAACCCAGGGACTCAGCTGTGTACTTCTGTGCCAGCAGTTT-GGGACAGGGAATCAGCCCCAGCATTTTGGTGATGGGACTCGACTCTCCATCCTAG	tumor	ChILI_26
24742	0	TRBV28	TRBJ2-2	ASGTAGELF	GCCAGCGGGACGGCCGGGGAGCTGTTT	TRBD2	230	292	0	522	0.00136187	120	1	2	1	NA	CCGCCAGCACCAACCAGACATCTATGTACCTCTGTGCCAGCGGGACGGCCGGGGAGCTGTTTTTTGGAGAAGGCTCTAGGCTGACCGTACTGG	CCGCCAGCACCAACCAGACATCTATGTACCTCTGTGCCAGCGGGA---CCGGGGAGCTGTTTTTTGGAGAAGGCTCTAGGCTGACCGTACTGG	tumor	ChILI_26
24743	0	TRBV20-1	TRBJ1-5	SARVGGNQPQH	AGTGCTAGGGTGGGGGGCAATCAGCCCCAGCAT	TRBD1	240	280	0	520	0.00135665	123	1	1	1	NA	GCCCATCCTGAAGACAGCAGCTTCTACATCTGCAGTGCTAGGGTGGGGGGCAATCAGCCCCAGCATTTTGGTGATGGGACTCGACTCTCCATCCTAG	GCCCATCCTGAAGACAGCAGCTTCTACATCTGCAGTGCTAG----GGGGGCAATCAGCCCCAGCATTTTGGTGATGGGACTCGACTCTCCATCCTAG	tumor	ChILI_26
24744	0	TRBV7-9	TRBJ2-2	ASSHRDRENTGELF	GCCAGCAGCCACCGGGACAGGGAGAACACCGGGGAGCTGTTT	TRBD1	241	278	0	519	0.00135404	124	1	1	1	NA	CCAGCGCACAGAGCAGGGGGACTCGGCCATGTATCTCTGTGCCAGCAGCCACCGGGACAGGGAGAACACCGGGGAGCTGTTTTTTGGAGAAGGCTCTAGGCTGACCGTACTGG	CCAGCGCACAGAGCAGGGGGACTCGGCCATGTATCTCTGTGCCAGCAGC----GGGACAGGG-GAACACCGGGGAGCTGTTTTTTGGAGAAGGCTCTAGGCTGACCGTACTGG	tumor	ChILI_26
24745	0	TRBV6-5	TRBJ1-3	ASSYSSSGNTIY	GCCAGCAGTTACTCGAGCTCTGGAAACACCATATAT		227	292	0	519	0.00135404	124	1	NA	1	NA	CGGCTGCTCCCTCCCAGACATCTGTGTACTTCTGTGCCAGCAGTTACTCGAGCTCTGGAAACACCATATATTTTGGAGAGGGAAGTTGGCTCACTGTTGTAG	CGGCTGCTCCCTCCCAGACATCTGTGTACTTCTGTGCCAGCAGTTACTC---CTCTGGAAACACCATATATTTTGGAGAGGGAAGTTGGCTCACTGTTGTAG	tumor	ChILI_26
24746	0	TRBV27	TRBJ1-1	ASSQGQAGYTEAF	GCCAGCAGCCAGGGACAGGCCGGGTACACTGAAGCTTTC	TRBD1	254	260	0.023	514	0.001341	126	1	1	1	NA	CGCCCAGCCCCAACCAGACCTCTCTGTACTTTTGTGCCAGCAGCCAGGGACAGGCCGGGTACACTGAAGCTTTCTTTGGACAAGGCACCAGACTCACAGTTGTA	CGCCCAGCCCCAACCAGACCTCTCTGTACTTCTGTGCCAGCAG---GGGACAGG------ACACTGAAGCTTTCTTTGGACAAGGCACCAGACTCACAGTTGTA	tumor	ChILI_26
24747	0	TRBV7-9	TRBJ2-2	ASSLSRFSNTGELF	GCCAGCAGCTTGTCCAGGTTTAGCAACACCGGGGAGCTGTTT		218	295	0	513	0.00133839	127	1	NA	1	NA	CCAGCGCACAGAGCAGGGGGACTCGGCCATGTATCTCTGTGCCAGCAGCTTGTCCAGGTTTAGCAACACCGGGGAGCTGTTTTTTGGAGAAGGCTCTAGGCTGACCGTACTGG	CCAGCGCACAGAGCAGGGGGACTCGGCCATGTATCTCTGTGCCAGCAGCTT-------------AACACCGGGGAGCTGTTTTTTGGAGAAGGCTCTAGGCTGACCGTACTGG	tumor	ChILI_26
24748	0	TRBV7-2	TRBJ1-6	ASSTETEIGSPLH	GCCAGCAGCACCGAAACAGAGATAGGGTCACCCCTCCAC		217	294	0.02	511	0.00133317	128	1	NA	2	NA	CCAGCGCACACAGCAGGAGGACTCAGCCGTGTATCTCTGTGCCAGCAGCACCGAAACAGAGATAGGGTCACCCCTCCACTTTGGGAACGGGACCAGGCTCACTGTGACAG	CCAGCGCACACAGCAGGAGGACTCGGCCGTGTATCTCTGTGCCAGCAGC------------------TCACCCCTCCACTTTGGGAACGGGACCAGGCTCACTGTGACAG	tumor	ChILI_26
24749	0	TRBV7-2	TRBJ2-2	ASSGLVPGELF	GCCAGCTCGGGACTAGTTCCCGGGGAGCTGTTT	TRBD2	220	291	0	511	0.00133317	128	1	1	1	NA	CCAGCGCACACAGCAGGAGGACTCGGCCGTGTATCTCTGTGCCAGCTCGGGACTAGTTCCCGGGGAGCTGTTTTTTGGAGAAGGCTCTAGGCTGACCGTACTGG	CCAGCGCACACAGCAGGAGGACTCGGCCGTGTATCTCTGTGCCAGC--GGGACTAG---CCGGGGAGCTGTTTTTTGGAGAAGGCTCTAGGCTGACCGTACTGG	tumor	ChILI_26
24750	0	TRBV6-5	TRBJ1-2	ASSYLNSVYT	GCCAGCAGTTACCTGAATTCGGTCTACACC		253	254	0	507	0.00132274	130	1	NA	1	NA	CGGCTGCTCCCTCCCAGACATCTGTGTACTTCTGTGCCAGCAGTTACCTGAATTCGGTCTACACCTTCGGTTCGGGGACCAGGTTAACCGTTGTAG	CGGCTGCTCCCTCCCAGACATCTGTGTACTTCTGTGCCAGCAGTTAC-----------CTACACCTTCGGTTCGGGGACCAGGTTAACCGTTGTAG	tumor	ChILI_26
24751	0	TRBV12-3	TRBJ1-5	ASRSSPGQPQH	GCCAGCAGGAGCTCTCCGGGCCAGCCCCAGCAT		176	330	0	506	0.00132013	131	1	NA	1	NA	CAGAACCCAGGGACTCAGCTGTGTACTTCTGTGCCAGCAGGAGCTCTCCGGGCCAGCCCCAGCATTTTGGTGATGGGACTCGACTCTCCATCCTAG	CAGAACCCAGGGACTCAGCTGTGTACTTCTGTGCCAGCAG-------------CAGCCCCAGCATTTTGGTGATGGGACTCGACTCTCCATCCTAG	tumor	ChILI_26
24752	0	TRBV2	TRBJ1-6	ASSASRRGSPLH	GCCAGCAGTGCATCCAGGCGTGGTTCACCCCTCCAC		199	304	0	503	0.0013123	132	1	NA	2	NA	CCACAAAGCTGGAGGACTCAGCCATGTACTTCTGTGCCAGCAGTGCATCCAGGCGTGGTTCACCCCTCCACTTTGGGAACGGGACCAGGCTCACTGTGACAG	CCACAAAGCTGGAGGACTCAGCCATGTACTTCTGTGCCAGCAGTG-------------TTCACCCCTCCACTTTGGGAACGGGACCAGGCTCACTGTGACAG	tumor	ChILI_26
24753	0	TRBV30	TRBJ1-5	AWSVQGNQPH	GCCTGGAGTGTACAGGGGAATCAGCCCCAT	TRBD1	140	362	0	502	0.00130969	133	1	1	1	NA	CCTTCTCAGTGACTCTGGCTTCTATCTCTGTGCCTGGAGTGTACAGGGGAATCAGCCCCATTTTGGTGATGGGACTCGACTCTCCATCCTAG	CCTTCTCAGTGACTCTGGCTTCTATCTCTGTGCCTGGAGTGTACAGGGG---------CATTTTGGTGATGGGACTCGACTCTCCATCCTAG	tumor	ChILI_26
24754	0	TRBV7-2	TRBJ2-2	ASSLRLATGELF	GCCAGCAGCTTAAGACTAGCGACCGGGGAGCTGTTT	TRBD2	216	282	0	498	0.00129926	134	1	1	1	NA	CCAGCGCACACAGCAGGAGGACTCGGCCGTGTATCTCTGTGCCAGCAGCTTAAGACTAGCGACCGGGGAGCTGTTTTTTGGAGAAGGCTCTAGGCTGACCGTACTGG	CCAGCGCACACAGCAGGAGGACTCGGCCGTGTATCTCTGTGCCAGCAGCTTA-GACTAGCGACCGGGGAGCTGTTTTTTGGAGAAGGCTCTAGGCTGACCGTACTGG	tumor	ChILI_26
24755	0	TRBV12-3	TRBJ1-1	ASESGDTEAF	GCCAGTGAGTCGGGTGACACTGAAGCTTTC		265	230	0	495	0.00129143	135	1	NA	1	NA	CAGAACCCAGGGACTCAGCTGTGTACTTCTGTGCCAGTGAGTCGGGTGACACTGAAGCTTTCTTTGGACAAGGCACCAGACTCACAGTTGTAG	CAGAACCCAGGGACTCAGCTGTGTACTTCTGTGCCAG-----------ACACTGAAGCTTTCTTTGGACAAGGCACCAGACTCACAGTTGTAG	tumor	ChILI_26
24756	0	TRBV15	TRBJ1-3	ATSSTTGSGNTIY	GCCACCAGCAGCACTACGGGGTCTGGAAACACCATATAT	TRBD2	157	337	0	494	0.00128882	136	2	1	1	NA	CACCAGGCCTGGGGGACGCAGCCATGTACCTGTGTGCCACCAGCAGCACTACGGGGTCTGGAAACACCATATATTTTGGAGAGGGAAGTTGGCTCACTGTTGTAG	CACCAGGCCTGGGGGACGCAGCCATGTACCTGTGTGCCACCAGC-------CGGGGTCTGGAAACACCATATATTTTGGAGAGGGAAGTTGGCTCACTGTTGTAG	tumor	ChILI_26
24757	0	TRBV7-9	TRBJ2-2	ASSPDRDIVQAGELF	GCCAGCAGCCCGGACAGGGACATTGTGCAAGCCGGGGAACTGTTT	TRBD1	241	253	0	494	0.00128882	136	1	1	1	NA	CCAGCGCACAGAGCAGGGGGACTCGGCCATGTATCTCTGTGCCAGCAGCCCGGACAGGGACATTGTGCAAGCCGGGGAACTGTTTTTTGGAGAAGGCTCTAGGCTGACCGTACTGG	CCAGCGCACAGAGCAGGGGGACTCGGCCATGTATCTCTGTGCCAGCAGC--GGACAGGG------------CCGGGGAGCTGTTTTTTGGAGAAGGCTCTAGGCTGACCGTACTGG	tumor	ChILI_26
24758	0	TRBV20-1	TRBJ1-5	SAKPSSGGNQPQH	AGTGCTAAGCCGTCCTCAGGTGGCAATCAGCCCCAGCAT		167	326	0	493	0.00128621	138	1	NA	1	NA	GCCCATCCTGAAGACAGCAGCTTCTACATCTGCAGTGCTAAGCCGTCCTCAGGTGGCAATCAGCCCCAGCATTTTGGTGATGGGACTCGACTCTCCATCCTAG	GCCCATCCTGAAGACAGCAGCTTCTACATCTGCAGTGCTA---------------GCAATCAGCCCCAGCATTTTGGTGATGGGACTCGACTCTCCATCCTAG	tumor	ChILI_26
24759	0	TRBV30	TRBJ2-1	AWSVMVIGGQAYEQF	GCCTGGAGTGTAATGGTTATTGGGGGCCAGGCCTATGAGCAGTTC	TRBD1	293	199	0	492	0.0012836	139	1	1	1	NA	CCTTCTCAGTGACTCTGGCTTCTATCTCTGTGCCTGGAGTGTAATGGTTATTGGGGGCCAGGCCTATGAGCAGTTCTTCGGGCCAGGGACACGGCTCACCGTGCTAG	CCTTCTCAGTGACTCTGGCTTCTATCTCTGTGCCTGGAGTGT----------GGGGGC-------ATGAGCAGTTCTTCGGGCCAGGGACACGGCTCACCGTGCTAG	tumor	ChILI_26
24760	0	TRBV20-1	TRBJ1-5	SAGAQGFGGNQPQH	AGTGCTGGAGCACAGGGATTTGGAGGCAATCAGCCCCAGCAT	TRBD1	219	268	0	487	0.00127056	140	1	1	1	NA	GCCCATCCTGAAGACAGCAGCTTCTACATCTGCAGTGCTGGAGCACAGGGATTTGGAGGCAATCAGCCCCAGCATTTTGGTGATGGGACTCGACTCTCCATCCTAG	GCCCATCCTGAAGACAGCAGCTTCTACATCTGCAGTGCT-----ACAGGG--------GCAATCAGCCCCAGCATTTTGGTGATGGGACTCGACTCTCCATCCTAG	tumor	ChILI_26
24761	0	TRBV2	TRBJ2-7	ASTTVHREQY	GCCAGCACCACAGTTCACCGCGAGCAGTAC		252	233	0	485	0.00126534	141	1	NA	1	NA	CCACAAAGCTGGAGGACTCAGCCATGTACTTCTGTGCCAGCACCACAGTTCACCGCGAGCAGTACTTCGGGCCGGGCACCAGGCTCACGGTCACAG	CCACAAAGCTGGAGGACTCAGCCATGTACTTCTGTGCCAGCA-------------CGAGCAGTACTTCGGGCCGGGCACCAGGCTCACGGTCACAG	tumor	ChILI_26
24762	0	TRBV6-5	TRBJ1-2	ASSSTGTVNYGYT	GCCAGCAGTTCCACCGGGACGGTTAACTATGGCTACACC	TRBD1	260	221	0	481	0.0012549	142	1	1	1	NA	CGGCTGCTCCCTCCCAGACATCTGTGTACTTCTGTGCCAGCAGTTCCACCGGGACGGTTAACTATGGCTACACCTTCGGTTCGGGGACCAGGTTAACCGTTGTAG	CGGCTGCTCCCTCCCAGACATCTGTGTACTTCTGTGCCAGCAGTT-----GGGAC---TAACTATGGCTACACCTTCGGTTCGGGGACCAGGTTAACCGTTGTAG	tumor	ChILI_26
24763	0	TRBV20-1	TRBJ2-2	SARGGTNTGELF	AGTGCCCGGGGAGGGACGAACACCGGGGAGCTGTTT	TRBD2	259	219	0	478	0.00124708	143	1	2	1	NA	GCCCATCCTGAAGACAGCAGCTTCTACATCTGCAGTGCCCGGGGAGGGACGAACACCGGGGAGCTGTTTTTTGGAGAAGGCTCTAGGCTGACCGTACTGG	GCCCATCCTGAAGACAGCAGCTTCTACATCTGCAGTGC---GGGAGGG-CGAACACCGGGGAGCTGTTTTTTGGAGAAGGCTCTAGGCTGACCGTACTGG	tumor	ChILI_26
24764	0	TRBV30	TRBJ1-5	AWSRTGLQDQPQH	GCCTGGAGTCGGACAGGCCTACAAGATCAGCCCCAGCAT	TRBD1	166	311	0	477	0.00124447	144	1	1	1	NA	CCTTCTCAGTGACTCTGGCTTCTATCTCTGTGCCTGGAGTCGGACAGGCCTACAAGATCAGCCCCAGCATTTTGGTGATGGGACTCGACTCTCCATCCTAG	CCTTCTCAGTGACTCTGGCTTCTATCTCTGTGCCTGGAGT-GGACAGG--------ATCAGCCCCAGCATTTTGGTGATGGGACTCGACTCTCCATCCTAG	tumor	ChILI_26
24765	0	TRBV20-1	TRBJ1-2	SARDLRAGGSGGYT	AGTGCTAGAGACCTTAGGGCAGGGGGTTCGGGTGGCTACACC	TRBD1	233	243	0	476	0.00124186	145	1	1	1	NA	GCCCATCCTGAAGACAGCAGCTTCTACATCTGCAGTGCTAGAGACCTTAGGGCAGGGGGTTCGGGTGGCTACACCTTCGGTTCGGGGACCAGGTTAACCGTTGTAG	GCCCATCCTGAAGACAGCAGCTTCTACATCTGCAGTGCTAGAGA--------CAGGGGG------TGGCTACACCTTCGGTTCGGGGACCAGGTTAACCGTTGTAG	tumor	ChILI_26
24766	0	TRBV4-1	TRBJ1-3	ASSPVPGNTIY	GCCAGCAGCCCAGTCCCTGGAAACACCATATAT		100	375	0	475	0.00123925	146	1	NA	1	NA	GCAGCCAGAAGACTCAGCCCTGTATCTCTGCGCCAGCAGCCCAGTCCCTGGAAACACCATATATTTTGGAGAGGGAAGTTGGCTCACTGTTGTAG	GCAGCCAGAAGACTCAGCCCTGTATCTCTGCGCCAGCAGCC------CTGGAAACACCATATATTTTGGAGAGGGAAGTTGGCTCACTGTTGTAG	tumor	ChILI_26
24767	0	TRBV15	TRBJ1-3	ATSRDSGTSTIY	GCCACCAGCAGAGATTCAGGCACCTCGACCATATAT		175	294	0	469	0.0012236	147	2	NA	1	NA	CACCAGGCCTGGGGGACGCAGCCATGTACCTGTGTGCCACCAGCAGAGATTCAGGCACCTCGACCATATATTTTGGAGAGGGAAGTTGGCTCACTGTTGTAG	CACCAGGCCTGGGGGACGCAGCCATGTACCTGTGTGCCACCAGC------------------ACCATATATTTTGGAGAGGGAAGTTGGCTCACTGTTGTAG	tumor	ChILI_26
24768	0	TRBV24-1	TRBJ2-2	ATSRREGANTGELF	GCCACCAGTCGGAGGGAGGGGGCTAACACCGGGGAGCTGTTT	TRBD1	172	297	0.027	469	0.0012236	147	1	1	1	NA	CCCCAACCAGACAGCTTTTTACTTCTGTGCCACCAGTCGGAGGGAGGGGGCTAACACCGGGGAGCTGTTTTTTGGAGAAGGCTCTAGGCTGACCGTACTG	CCCCAACCAGACAGCTCTTTACTTCTGTGCCACCAGT-------AGGGGGC-AACACCGGGGAGCTGTTTTTTGGAGAAGGCTCTAGGCTGACCGTACTG	tumor	ChILI_26
24769	0	TRBV10-3	TRBJ1-2	AIRTGGANPDYGYT	GCCATCAGGACAGGGGGCGCGAACCCTGACTATGGCTACACC	TRBD1	251	217	0	468	0.00122099	149	1	1	1	NA	ACCAGCTCCCAGACATCTGTGTACTTCTGTGCCATCAGGACAGGGGGCGCGAACCCTGACTATGGCTACACCTTCGGTTCGGGGACCAGGTTAACCGTTGTAG	ACCAGCTCCCAGACATCTGTGTACTTCTGTGCCATCAGGACAGGGGGC----------ACTATGGCTACACCTTCGGTTCGGGGACCAGGTTAACCGTTGTAG	tumor	ChILI_26
24770	0	TRBV20-1	TRBJ1-1	SGPQSKRGTEAF	AGTGGGCCCCAGAGCAAAAGGGGGACTGAAGCCTTC	TRBD1	243	223	0	466	0.00121577	150	1	1	1	NA	GCCCATCCTGAAGACAGCAGCTTCTACATCTGCAGTGGGCCCCAGAGCAAAAGGGGGACTGAAGCCTTCTTTGGACAAGGCACCAGACTCACAGTTGTAG	GCCCATCCTGAAGACAGCAGCTTCTACATCTGCAGTG--------------AGGGGGACTGAAGCTTTCTTTGGACAAGGCACCAGACTCACAGTTGTAG	tumor	ChILI_26
24771	0	TRBV6-1	TRBJ1-5	ASRDRSNQPQH	GCCAGCAGAGACCGTAGCAATCAGCCCCAGCAT		174	290	0	464	0.00121055	151	1	NA	1	NA	GCTCCCTCCCAGACATCTGTGTACTTCTGTGCCAGCAGAGACCGTAGCAATCAGCCCCAGCATTTTGGTGATGGGACTCGACTCTCCATCCTAG	GCTCCCTCCCAGACATCTGTGTACTTCTGTGCCAGCAG------TAGCAATCAGCCCCAGCATTTTGGTGATGGGACTCGACTCTCCATCCTAG	tumor	ChILI_26
24772	0	TRBV6-1	TRBJ2-1	ASRTGQGGYNEQF	GCCAGCAGGACTGGACAGGGGGGCTACAATGAGCAGTTC	TRBD1	286	175	0	461	0.00120273	152	1	1	1	NA	CGGCTGCTCCCTCCCAGACATCTGTGTACTTCTGTGCCAGCAGGACTGGACAGGGGGGCTACAATGAGCAGTTCTTCGGGCCAGGGACACGGCTCACCGTGCTAG	CGGCTGCTCCCTCCCAGACATCTGTGTACTTCTGTGCCAGCAG----GGACAGGGGG-CTACAATGAGCAGTTCTTCGGGCCAGGGACACGGCTCACCGTGCTAG	tumor	ChILI_26
24773	1	TRBV20-1	TRBJ1-5	SASPGSNQPQH	AGTGCTAGTCCAGGCTCCAATCAGCCCCAGCAT		157	304	0	461	0.00120273	152	4	NA	1	NA	GCCCATCCTGAAGACAGCAGCTTCTACATCTGCAGTGCTAGTCCAGGCTCCAATCAGCCCCAGCATTTTGGTGATGGGACTCGACTCTCCATCCTAG	GCCCATCCTGAAGACAGCAGCTTCTACATCTGCAGTGCTAGT--------CAATCAGCCCCAGCATTTTGGTGATGGGACTCGACTCTCCATCCTAG	tumor	ChILI_26
24774	0	TRBV27	TRBJ1-1	ASSWTGDTEAF	GCCAGCAGCTGGACAGGGGACACTGAAGCTTTC	TRBD1	223	237	0	460	0.00120012	154	1	1	1	NA	CGCCCAGCCCCAACCAGACCTCTCTGTACTTCTGTGCCAGCAGCTGGACAGGGGACACTGAAGCTTTCTTTGGACAAGGCACCAGACTCACAGTTGTAG	CGCCCAGCCCCAACCAGACCTCTCTGTACTTCTGTGCCAGCAG--GGACAGGGGACACTGAAGCTTTCTTTGGACAAGGCACCAGACTCACAGTTGTAG	tumor	ChILI_26
24775	0	TRBV12-3	TRBJ1-5	ASSPVSGPQH	GCCAGCAGTCCTGTTTCGGGACCCCAGCAT	TRBD1	158	302	0	460	0.00120012	154	1	1	1	NA	CAGAACCCAGGGACTCAGCTGTGTACTTCTGTGCCAGCAGTCCTGTTTCGGGACCCCAGCATTTTGGTGATGGGACTCGACTCTCCATCCTAG	CAGAACCCAGGGACTCAGCTGTGTACTTCTGTGCCAGCAGT--------GGGACCCCAGCATTTTGGTGATGGGACTCGACTCTCCATCCTAG	tumor	ChILI_26
24776	0	TRBV7-9	TRBJ2-2	ASSYLGRMNTGELF	GCCAGCAGCTACCTGGGGAGGATGAACACCGGGGAGCTGTTT	TRBD2	238	221	0.02	459	0.00119751	156	1	2	1	NA	CCAGCGCACAGAGCAGGGGGACTTGGCCATGTATCTCTGTGCCAGCAGCTACCTGGGGAGGATGAACACCGGGGAGCTGTTTTTTGGAGAAGGCTCTAGGCTGACCGTACTGG	CCAGCGCACAGAGCAGGGGGACTCGGCCATGTATCTCTGTGCCAGCAGCT-----GGGAGG--GAACACCGGGGAGCTGTTTTTTGGAGAAGGCTCTAGGCTGACCGTACTGG	tumor	ChILI_26
24777	0	TRBV2	TRBJ1-2	ASSMDRVTNYGYT	GCCAGCAGTATGGACAGGGTTACTAACTATGGCTACACC	TRBD1	254	205	0	459	0.00119751	156	1	1	1	NA	CCACAAAGCTGGAGGACTCAGCCATGTACTTCTGTGCCAGCAGTATGGACAGGGTTACTAACTATGGCTACACCTTCGGTTCGGGGACCAGGTTAACCGTTGTAG	CCACAAAGCTGGAGGACTCAGCCATGTACTTCTGTGCCAGCAGT--GGACAGGG---CTAACTATGGCTACACCTTCGGTTCGGGGACCAGGTTAACCGTTGTAG	tumor	ChILI_26
24778	0	TRBV18	TRBJ1-3	ASSQGTGGSRSGNTIY	GCCAGCTCACAAGGGACAGGGGGCAGCCGCTCTGGAAACACCATATAT	TRBD1	193	261	0	454	0.00118446	158	1	1	1	NA	CCAGCAGGTAGTGCGAGGAGATTCGGCAGCTTATTTCTGTGCCAGCTCACAAGGGACAGGGGGCAGCCGCTCTGGAAACACCATATATTTTGGAGAGGGAAGTTGGCTCACTGTTGTAG	CCAGCAGGTAGTGCGAGGAGATTCGGCAGCTTATTTCTGTGCCAGCTCAC--GGGACAGGGGGC-----CTCTGGAAACACCATATATTTTGGAGAGGGAAGTTGGCTCACTGTTGTAG	tumor	ChILI_26
24779	0	TRBV12-3	TRBJ1-2	ASSGGGRGVYYGYT	GCCAGCTCTGGTGGTGGGCGGGGGGTTTACTATGGCTACACC	TRBD2	195	259	0	454	0.00118446	158	1	1	1	NA	CAGAACCCAGGGACTCAGCTGTGTACTTCTGTGCCAGCTCTGGTGGTGGGCGGGGGGTTTACTATGGCTACACCTTCGGTTCGGGGACCAGGTTAACCGTTGTAG	CAGAACCCAGGGACTCAGCTGTGTACTTCTGTGCCAGC-----------GCGGGGGG---ACTATGGCTACACCTTCGGTTCGGGGACCAGGTTAACCGTTGTAG	tumor	ChILI_26
24780	0	TRBV5-4	TRBJ1-1	ASRDGPNTEAF	GCCAGCAGGGACGGTCCGAACACTGAAGCTTTC	TRBD1	240	210	0	450	0.00117403	160	1	1	1	NA	GGAGCTGGACGACTCGGCCCTGTATCTCTGTGCCAGCAGGGACGGTCCGAACACTGAAGCTTTCTTTGGACAAGGCACCAGACTCACAGTTGTAG	GGAGCTGGACGACTCGGCCCTGTATCTCTGTGCCAGCAGGGAC-----GAACACTGAAGCTTTCTTTGGACAAGGCACCAGACTCACAGTTGTAG	tumor	ChILI_26
24781	0	TRBV2	TRBJ2-2	ASSEVRTGTGELF	GCCAGCAGTGAAGTTCGGACTGGGACCGGGGAGCTGTTT	TRBD1	206	244	0	450	0.00117403	160	1	1	1	NA	CCACAAAGCTGGAGGACTCAGCCATGTACTTCTGTGCCAGCAGTGAAGTTCGGACTGGGACCGGGGAGCTGTTTTTTGGAGAAGGCTCTAGGCTGACCGTACTGG	CCACAAAGCTGGAGGACTCAGCCATGTACTTCTGTGCCAGCAGTGAAG--------GGGACCGGGGAGCTGTTTTTTGGAGAAGGCTCTAGGCTGACCGTACTGG	tumor	ChILI_26
24782	0	TRBV20-1	TRBJ1-5	SASPQSNSNQPQH	AGTGCCAGTCCACAGAGCAATAGCAATCAGCCCCAGCAT		182	267	0	449	0.00117142	162	1	NA	1	NA	GCCCATCCTGAAGACAGCAGCTTCTACATCTGCAGTGCCAGTCCACAGAGCAATAGCAATCAGCCCCAGCATTTTGGTGATGGGACTCGACTCTCCATCCTAG	GCCCATCCTGAAGACAGCAGCTTCTACATCTGCAGTGC---------------TAGCAATCAGCCCCAGCATTTTGGTGATGGGACTCGACTCTCCATCCTAG	tumor	ChILI_26
24783	0	TRBV20-1	TRBJ1-5	SSLTGLSNQPQH	AGTTCACTTACGGGGCTTAGCAATCAGCCCCAGCAT	TRBD1	181	267	0	448	0.00116881	163	1	1	1	NA	GCCCATCCTGAAGACAGCAGCTTCTACATCTGCAGTTCACTTACGGGGCTTAGCAATCAGCCCCAGCATTTTGGTGATGGGACTCGACTCTCCATCCTAG	GCCCATCCTGAAGACAGCAGCTTCTACATCTGCAGT--------GGGGC-TAGCAATCAGCCCCAGCATTTTGGTGATGGGACTCGACTCTCCATCCTAG	tumor	ChILI_26
24784	0	TRBV2	TRBJ1-5	ASSHGGFQPQH	GCCAGCAGTCATGGGGGTTTTCAGCCCCAGCAT	TRBD1	126	322	0	448	0.00116881	163	1	1	1	NA	CCACAAAGCTGGAGGACTCAGCCATGTACTTCTGTGCCAGCAGTCATGGGGGTTTTCAGCCCCAGCATTTTGGTGATGGGACTCGACTCTCCATCCTAG	CCACAAAGCTGGAGGACTCAGCCATGTACTTCTGTGCCAGCAGT---GGGGG---TCAGCCCCAGCATTTTGGTGATGGGACTCGACTCTCCATCCTAG	tumor	ChILI_26
24785	0	TRBV7-9	TRBJ2-2	ASSRQGSGELF	GCCAGCAGCCGACAGGGGTCCGGGGAGCTGTTT	TRBD1	189	257	0	446	0.00116359	165	1	1	1	NA	CCAGCGCACAGAGCAGGGGGACTCGGCCATGTATCTCTGTGCCAGCAGCCGACAGGGGTCCGGGGAGCTGTTTTTTGGAGAAGGCTCTAGGCTGACCGTACTGG	CCAGCGCACAGAGCAGGGGGACTCGGCCATGTATCTCTGTGCCAGCAGC-GACAGGGG-CCGGGGAGCTGTTTTTTGGAGAAGGCTCTAGGCTGACCGTACTGG	tumor	ChILI_26
24786	0	TRBV20-1	TRBJ1-5	SAASGPGNQPQH	AGTGCTGCTTCGGGACCAGGCAATCAGCCCCAGCAT	TRBD1	184	261	0	445	0.00116098	166	1	1	1	NA	GCCCATCCTGAAGACAGCAGCTTCTACATCTGCAGTGCTGCTTCGGGACCAGGCAATCAGCCCCAGCATTTTGGTGATGGGACTCGACTCTCCATCCTAG	GCCCATCCTGAAGACAGCAGCTTCTACATCTGCAGTGCT-----GGGAC---GCAATCAGCCCCAGCATTTTGGTGATGGGACTCGACTCTCCATCCTAG	tumor	ChILI_26
24787	0	TRBV27	TRBJ2-2	ASWKLGNTGELF	GCTTCCTGGAAGCTGGGGAACACCGGGGAGCTGTTT		206	239	0	445	0.00116098	166	1	NA	1	NA	CGCCCAGCCCCAACCAGACCTCTCTGTACTTCTGTGCTTCCTGGAAGCTGGGGAACACCGGGGAGCTGTTTTTTGGAGAAGGCTCTAGGCTGACCGTACTGG	CGCCCAGCCCCAACCAGACCTCTCTGTACTTCTGTGC---------------GAACACCGGGGAGCTGTTTTTTGGAGAAGGCTCTAGGCTGACCGTACTGG	tumor	ChILI_26
24788	0	TRBV7-9	TRBJ1-2	ASSLEGGIYGYI	GCCAGCAGCTTGGAAGGGGGCATCTATGGCTACATC	TRBD1	208	236	0	444	0.00115837	168	1	1	1	NA	CCAGCGCACAGAGCAGGGGGACTCGGCCATGTATCTCTGTGCCAGCAGCTTGGAAGGGGGCATCTATGGCTACATCTTCGGTTCGGGGACCAGGTTAACCGTTGTAG	CCAGCGCACAGAGCAGGGGGACTCGGCCATGTATCTCTGTGCCAGCAGCTT---AGGGGGC--CTATGGCTACACCTTCGGTTCGGGGACCAGGTTAACCGTTGTAG	tumor	ChILI_26
24789	0	TRBV9	TRBJ2-2	ASSVGGAGVKTGELF	GCCAGCAGCGTAGGAGGGGCGGGAGTAAAGACCGGGGAGCTGTTT	TRBD2	179	263	0	442	0.00115316	169	1	2	1	NA	CTCTGGAGCTGGGGGACTCAGCTTTGTATTTCTGTGCCAGCAGCGTAGGAGGGGCGGGAGTAAAGACCGGGGAGCTGTTTTTTGGAGAAGGCTCTAGGCTGACCGTACTGG	CTCTGGAGCTGGGGGACTCAGCTTTGTATTTCTGTGCCAGCAGCGTAG-----GCGGGAG-----ACCGGGGAGCTGTTTTTTGGAGAAGGCTCTAGGCTGACCGTACTGG	tumor	ChILI_26
24790	0	TRBV12-3	TRBJ2-2	ASSSPHGELF	GCCAGCAGTTCCCCGCACGGGGAGCTGTTT		171	271	0	442	0.00115316	169	1	NA	1	NA	CAGAACCCAGGGACTCAGCTGTGTACTTCTGTGCCAGCAGTTCCCCGCACGGGGAGCTGTTTTTTGGAAAAGGCTCTAGGCTGACCGTACTGG	CAGAACCCAGGGACTCAGCTGTGTACTTCTGTGCCAGCAGTT-------CGGGGAGCTGTTTTTTGGAGAAGGCTCTAGGCTGACCGTACTGG	tumor	ChILI_26
24791	0	TRBV23-1	TRBJ1-6	ASSQSCRNNSPLH	GCCAGCAGTCAATCTTGCAGGAATAATTCACCCCTCCAC		184	257	0	441	0.00115055	171	1	NA	1	NA	CAGAACCGGGAGACACGGCACTGTATCTCTGCGCCAGCAGTCAATCTTGCAGGAATAATTCACCCCTCCACTTTGGGAATGGGACCAGGCTCACTGTGACAG	CAGAACCGGGAGACACGGCACTGTATCTCTGCGCCAGCAGTCAATC--------ATAATTCACCCCTCCACTTTGGGAATGGGACCAGGCTCACTGTGACAG	tumor	ChILI_26
24792	0	TRBV28	TRBJ2-5	ASSLTSGGQETQY	GCCAGCAGTTTGACTAGCGGGGGCCAAGAGACCCAGTAC	TRBD2	239	202	0	441	0.00115055	171	1	1	1	NA	CCGCCAGCACCAACCAGACATCTATGTACCTCTGTGCCAGCAGTTTGACTAGCGGGGGCCAAGAGACCCAGTACTTCGGGCCAGGCACGCGGCTCCTGGTGCTCG	CCGCCAGCACCAACCAGACATCTATGTACCTCTGTGCCAGCAGTTTGACTAGCGGGGGCCAAGAGACCCAGTACTTCGGGCCAGGCACGCGGCTCCTGGTGCTCG	tumor	ChILI_26
24793	0	TRBV20-1	TRBJ1-5	SALLGGQPQH	AGTGCCCTACTAGGGGGGCAGCCCCAGCAT	TRBD1	191	247	0	438	0.00114272	173	1	1	1	NA	GCCCATCCTGAAGACAGCAGCTTCTACATCTGCAGTGCCCTACTAGGGGGGCAGCCCCAGCATTTTGGTGATGGGACTCGACTCTCCATCCTA	GCCCATCCTGAAGACAGCAGCTTCTACATCTGCAGTGC--------GGGGGCAGCCCCAGCATTTTGGTGATGGGACTCGACTCTCCATCCTA	tumor	ChILI_26
24794	0	TRBV6-1	TRBJ2-2	ASEGSNTGELF	GCCAGCGAGGGGTCGAACACCGGGGAGCTGTTT	TRBD1	218	218	0	436	0.0011375	174	1	1	1	NA	CGGCTGCTCCCTCCCAGACATCTGTGTACTTCTGTGCCAGCGAGGGGTCGAACACCGGGGAGCTGTTTTTTGGAGAAGGCTCTAGGCTGACCGTACTGG	CGGCTGCTCCCTCCCAGACATCTGTGTACTTCTGTGCCAGC-AGGGG-CGAACACCGGGGAGCTGTTTTTTGGAGAAGGCTCTAGGCTGACCGTACTGG	tumor	ChILI_26
24795	0	TRBV7-8	TRBJ1-2	ASSLVAPTNYGYT	GCCAGCAGCTTAGTGGCACCCACTAACTATGGCTACACC		331	104	0	435	0.00113489	175	1	NA	1	NA	CCAGCGCACACAGCAGGAGGACTCCGCCGTGTATCTCTGTGCCAGCAGCTTAGTGGCACCCACTAACTATGGCTACACCTTCGGTTCGGGGACCAGGTTAACCGTTGTAG	CCAGCGCACACAGCAGGAGGACTCCGCCGTGTATCTCTGTGCCAGCAGCTTAG---------CTAACTATGGCTACACCTTCGGTTCGGGGACCAGGTTAACCGTTGTAG	tumor	ChILI_26
24796	0	TRBV20-1	TRBJ1-5	SASKGPANQPQH	AGTGCTAGTAAAGGGCCTGCCAATCAGCCCCAGCAT		140	295	0	435	0.00113489	175	4	NA	1	NA	GCCCATCCTGAAGACAGCAGCTTCTACATCTGCAGTGCTAGTAAAGGGCCTGCCAATCAGCCCCAGCATTTTGGTGATGGGACTCGACTCTCCATCCTAG	GCCCATCCTGAAGACAGCAGCTTCTACATCTGCAGTGCTAGT-----------CAATCAGCCCCAGCATTTTGGTGATGGGACTCGACTCTCCATCCTAG	tumor	ChILI_26
24797	0	TRBV20-1	TRBJ1-5	SASVTGNQPQH	AGTGCTAGCGTCACAGGCAATCAGCCCCAGCAT	TRBD1	185	249	0	434	0.00113228	177	1	1	1	NA	GCCCATCCTGAAGACAGCAGCTTCTACATCTGCAGTGCTAGCGTCACAGGCAATCAGCCCCAGCATTTTGGTGATGGGACTCGACTCTCCATCCTAG	GCCCATCCTGAAGACAGCAGCTTCTACATCTGCAGTGCTAG----ACAGGCAATCAGCCCCAGCATTTTGGTGATGGGACTCGACTCTCCATCCTAG	tumor	ChILI_26
24798	0	TRBV12-3	TRBJ1-2	ASTLGTFPYGYT	GCCAGCACCCTTGGGACATTTCCATATGGCTACACC	TRBD1	186	246	0	432	0.00112707	178	1	1	1	NA	CAGAACCCAGGGACTCAGCTGTGTACTTCTGTGCCAGCACCCTTGGGACATTTCCATATGGCTACACCTTCGGTTCGGGGACCAGGTTAACCGTTGTAG	CAGAACCCAGGGACTCAGCTGTGTACTTCTGTGCCAGCA-----GGGACA------TATGGCTACACCTTCGGTTCGGGGACCAGGTTAACCGTTGTAG	tumor	ChILI_26
24799	0	TRBV7-9	TRBJ1-5	ASSSQDSGQPQH	GCCAGCAGCTCACAGGATTCCGGGCAGCCCCAGCAT	TRBD1	73	359	0	432	0.00112707	178	1	1	1	NA	CCAGCGCACAGAGCAGGGGGACTCGGCCATGTATCTCTGTGCCAGCAGCTCACAGGATTCCGGGCAGCCCCAGCATTTTGGTGATGGGACTCGACTCTCCATCCTA	CCAGCGCACAGAGCAGGGGGACTCGGCCATGTATCTCTGTGCCAGCAGCT-ACAGG--------CAGCCCCAGCATTTTGGTGATGGGACTCGACTCTCCATCCTA	tumor	ChILI_26
24800	0	TRBV12-5	TRBJ1-5	ASGLAGSNQPQH	GCTAGTGGTTTGGCAGGGAGCAATCAGCCCCAGCAT	TRBD1	181	250	0	431	0.00112446	180	1	1	1	NA	CAGAACCCAGGGACTCAGCTGTGTATTTTTGTGCTAGTGGTTTGGCAGGGAGCAATCAGCCCCAGCATTTTGGTGATGGGACTCGACTCTCCATCCTAG	CAGAACCCAGGGACTCAGCTGTGTATTTTTGTGCTAGTGGTTTGGCAGGGAGCAATCAGCCCCAGCATTTTGGTGATGGGACTCGACTCTCCATCCTAG	tumor	ChILI_26
24801	0	TRBV25-1	TRBJ1-2	ASQTGSYGYT	GCCAGTCAGACAGGGAGCTATGGCTACACC	TRBD1	173	258	0	431	0.00112446	180	1	1	1	NA	GCCAGGCCCTCACATACCTCTCAGTACCTCTGTGCCAGTCAGACAGGGAGCTATGGCTACACCTTCGGTTCGGGGACCAGGTTAACCGTTGTAG	GCCAGGCCCTCACATACCTCTCAGTACCTCTGTGCCAG---GACAGGG--CTATGGCTACACCTTCGGTTCGGGGACCAGGTTAACCGTTGTAG	tumor	ChILI_26
24802	0	TRBV19	TRBJ1-2	ASEQGSYGYT	GCCAGTGAACAGGGCTCCTATGGCTACACC	TRBD1	240	190	0	430	0.00112185	182	1	1	1	NA	CGGCCCAAAAGAACCCGACAGCTTTCTATCTCTGTGCCAGTGAACAGGGCTCCTATGGCTACACCTTCGGTTCGGGGACCAGGTTAACCGTTGTAG	CGGCCCAAAAGAACCCGACAGCTTTCTATCTCTGTGCCAGT--ACAGGG---CTATGGCTACACCTTCGGTTCGGGGACCAGGTTAACCGTTGTAG	tumor	ChILI_26
24803	0	TRBV24-1	TRBJ2-1	ATSDSRLRDRANEQF	GCCACCAGTGATTCCCGGCTCCGGGACAGGGCGAATGAGCAGTTC	TRBD1	256	174	0.024	430	0.00112185	182	1	1	1	NA	CCCCAATCAGACAGCTCTTTACTTCTGTGCCACCAGTGATTCCCGGCTCCGGGACAGGGCGAATGAGCAGTTCTTCGGGCCAGGGACACGGCTCACCGTGCTAG	CCCCAACCAGACAGCTCTTTACTTCTGTGCCACCAGTGATT---------GGGACAGGG--AATGAGCAGTTCTTCGGGCCAGGGACACGGCTCACCGTGCTAG	tumor	ChILI_26
24804	0	TRBV20-1	TRBJ1-2	SAMDRANQGYT	AGTGCTATGGACAGGGCGAATCAGGGCTACACC	TRBD1	202	227	0	429	0.00111924	184	1	1	1	NA	GCCCATCCTGAAGACAGCAGCTTCTACATCTGCAGTGCTATGGACAGGGCGAATCAGGGCTACACCTTCGGTTCGGGGACCAGGTTAACCGTTGTAG	GCCCATCCTGAAGACAGCAGCTTCTACATCTGCAGTGCTA-GGACAGGG--------GGCTACACCTTCGGTTCGGGGACCAGGTTAACCGTTGTAG	tumor	ChILI_26
24805	0	TRBV7-9	TRBJ2-7	ASSGRSYEQY	GCCAGCAGCGGGCGGTCCTACGAGCAGTAC	TRBD2	211	218	0	429	0.00111924	184	1	1	1	NA	CCAGCGCACAGAGCAGGGGGACTCGGCCATGTATCTCTGTGCCAGCAGCGGGCGGTCCTACGAGCAGTACTTCGGGCCGGGCACCAGGCTCACGGTCACAG	CCAGCGCACAGAGCAGGGGGACTCGGCCATGTATCTCTGTGCCAGCAGCGGG---TCCTACGAGCAGTACTTCGGGCCGGGCACCAGGCTCACGGTCACAG	tumor	ChILI_26
24806	0	TRBV6-5	TRBJ1-6	ASSYGEVRNSPLH	GCCAGCAGTTACGGTGAAGTAAGAAATTCACCCCTCCAC		231	195	0	426	0.00111141	186	1	NA	2	NA	CGGCTGCTCCCTCCCAGACATCTGTGTACTTCTGTGCCAGCAGTTACGGTGAAGTAAGAAATTCACCCCTCCACTTTGGGAACGGGACCAGGCTCACTGTGACAG	CGGCTGCTCCCTCCCAGACATCTGTGTACTTCTGTGCCAGCAGTTAC------------AATTCACCCCTCCACTTTGGGAACGGGACCAGGCTCACTGTGACAG	tumor	ChILI_26
24807	0	TRBV28	TRBJ1-1	ASSQEMNTEAF	GCCAGCAGCCAGGAGATGAACACTGAAGCTTTC		200	225	0	425	0.0011088	187	1	NA	1	NA	CCGCCAGCACCAACCAGACATCTATGTACCTCTGTGCCAGCAGCCAGGAGATGAACACTGAAGCTTTCTTTGGACAAGGCACCAGACTCACAGTTGTAG	CCGCCAGCACCAACCAGACATCTATGTACCTCTGTGCCAGCAG--------TGAACACTGAAGCTTTCTTTGGACAAGGCACCAGACTCACAGTTGTAG	tumor	ChILI_26
24808	0	TRBV10-3	TRBJ1-5	AISERGPQGVNQPQH	GCCATCAGTGAGAGAGGGCCCCAAGGAGTCAATCAGCCCCAGCAT	TRBD2	125	299	0	424	0.00110619	188	1	2	1	NA	ACCAGCTCCCAGACATCTGTGTACTTCTGTGCCATCAGTGAGAGAGGGCCCCAAGGAGTCAATCAGCCCCAGCATTTTGGTGATGGGACTCGACTCTCCATCCTAG	ACCAGCTCCCAGACATCTGTGTACTTCTGTGCCATCAGTGAG-GAGGG-----------CAATCAGCCCCAGCATTTTGGTGATGGGACTCGACTCTCCATCCTAG	tumor	ChILI_26
24809	0	TRBV7-6	TRBJ2-2	ASSPDRVHSGTGELF	GCCAGCAGCCCCGACAGGGTGCATTCGGGCACCGGGGAGCTGTTT	TRBD1	184	238	0	422	0.00110098	189	1	1	1	NA	CCAGCGCACAGAGCAGCGGGACTCGGCCATGTATCGCTGTGCCAGCAGCCCCGACAGGGTGCATTCGGGCACCGGGGAGCTGTTTTTTGGAGAAGGCTCTAGGCTGACCGTACTGG	CCAGCGCACAGAGCAGCGGGACTCGGCCATGTATCGCTGTGCCAGCAGC---GACAGGG----------CACCGGGGAGCTGTTTTTTGGAGAAGGCTCTAGGCTGACCGTACTGG	tumor	ChILI_26
24810	0	TRBV3-1	TRBJ1-2	ASSQEVMGPGQLNYGYT	GCCAGCAGCCAAGAAGTAATGGGGCCGGGACAACTGAACTATGGCTACACC	TRBD1	177	244	0	421	0.00109837	190	1	1	1	NA	GGAGCTTGGTGACTCTGCTGTGTATTTCTGTGCCAGCAGCCAAGAAGTAATGGGGCCGGGACAACTGAACTATGGCTACACCTTCGGTTCGGGGACCAGGTTAACCGTTGTAG	GGAGCTTGGTGACTCTGCTGTGTATTTCTGTGCCAGCAGCCAAGA------------GGGACA----AACTATGGCTACACCTTCGGTTCGGGGACCAGGTTAACCGTTGTAG	tumor	ChILI_26
24811	0	TRBV14	TRBJ1-6	ASSQGAASQGPLH	GCCAGCAGCCAAGGTGCGGCTTCCCAGGGACCCCTCCAC	TRBD1	158	263	0	421	0.00109837	190	1	1	1	NA	GCAGAACTGGAGGATTCTGGAGTTTATTTCTGTGCCAGCAGCCAAGGTGCGGCTTCCCAGGGACCCCTCCACTTTGGGAATGGGACCAGGCTCACTGTGACAG	GCAGAACTGGAGGATTCTGGAGTTTATTTCTGTGCCAGCAGCCAAG-----------CAGGGACCCCTCCACTTTGGGAATGGGACCAGGCTCACTGTGACAG	tumor	ChILI_26
24812	0	TRBV7-2	TRBJ1-1	ASSPPLENTEAF	GCCAGCAGCCCACCGTTAGAGAACACTGAAGCTTTC		185	235	0	420	0.00109576	192	1	NA	1	NA	CCAGCGCACACAGCAGGAGGACTCGGCCGTGTATCTCTGTGCCAGCAGCCCACCGTTAGAGAACACTGAAGCTTTCTTTGGACAAGGCACCAGACTCACAGTTGTAG	CCAGCGCACACAGCAGGAGGACTCGGCCGTGTATCTCTGTGCCAGCAGC-----------GAACACTGAAGCTTTCTTTGGACAAGGCACCAGACTCACAGTTGTAG	tumor	ChILI_26
24813	0	TRBV6-2	TRBJ1-5	ASQGGQFSNQPQH	GCCAGCCAAGGAGGTCAGTTTAGCAATCAGCCCCAGCAT	TRBD2	159	260	0	419	0.00109315	193	1	2	1	NA	GCTCCCTCCCAAACATCTGTGTACTTCTGTGCCAGCCAAGGAGGTCAGTTTAGCAATCAGCCCCAGCATTTTGGTGATGGGACTCGACTCTCCATCCTA	GCTCCCTCCCAAACATCTGTGTACTTCTGTGCCAGC---GGAGG------TAGCAATCAGCCCCAGCATTTTGGTGATGGGACTCGACTCTCCATCCTA	tumor	ChILI_26
24814	0	TRBV7-8	TRBJ2-2	ASSPREELF	GCCAGCAGCCCGCGGGAGGAGCTGTTT	TRBD2	170	248	0.02	418	0.00109054	194	3	2	1	NA	CCAGCGCACACAGCAGGAGGACTCAGCCGTGTATCTCTGTGCCAGCAGCCCGCGGGAGGAGCTGTTTTTTGGAGAAGGCTCTAGGCTGACCGTACTGG	CCAGCGCACACAGCAGGAGGACTCCGCCGTGTATCTCTGTGCCAGCAGCC-GCGGGAGGAGCTGTTTTTTGGAGAAGGCTCTAGGCTGACCGTACTGG	tumor	ChILI_26
24815	0	TRBV19	TRBJ2-2	ASSIPHQTVGIGVGELF	GCCAGTAGTATCCCCCACCAGACAGTGGGAATCGGAGTAGGGGAGCTGTTT	TRBD1	216	200	0	416	0.00108532	195	1	1	1	NA	CGGCCCAAAAGAACCCGACAGCTTTCTATCTCTGTGCCAGTAGTATCCCCCACCAGACAGTGGGAATCGGAGTAGGGGAGCTGTTTTTTGGAGAAGGCTCTAGGCTGACCGTACTGG	CGGCCCAAAAGAACCCGACAGCTTTCTATCTCTGTGCCAGTAGTAT---------GACAG--------------GGGGAGCTGTTTTTTGGAGAAGGCTCTAGGCTGACCGTACTGG	tumor	ChILI_26
24816	0	TRBV18	TRBJ1-5	ASSSGEGSNQPQH	GCCAGCTCATCCGGGGAGGGAAGCAATCAGCCCCAGCAT	TRBD2	180	236	0	416	0.00108532	195	1	2	1	NA	CCAGCAGGTAGTGCGAGGAGATTCGGCAGCTTATTTCTGTGCCAGCTCATCCGGGGAGGGAAGCAATCAGCCCCAGCATTTTGGTGATGGGACTCGACTCTCCATCCTAG	CCAGCAGGTAGTGCGAGGAGATTCGGCAGCTTATTTCTGTGCCAGCTCA----GGGAGGG-AGCAATCAGCCCCAGCATTTTGGTGATGGGACTCGACTCTCCATCCTAG	tumor	ChILI_26
24817	0	TRBV7-9	TRBJ1-1	ASSTPTGGAF	GCCAGCAGCACACCGACAGGAGGAGCTTTC	TRBD1	204	212	0	416	0.00108532	195	1	1	1	NA	CCAGCGCACAGAGCAGGGGGACTCGGCCATGTATCTCTGTGCCAGCAGCACACCGACAGGAGGAGCTTTCTTTGGACAAGGCACCAGACTCACAGTTGTAG	CCAGCGCACAGAGCAGGGGGACTCGGCCATGTATCTCTGTGCCAGCAGC-----GACAGG---AGCTTTCTTTGGACAAGGCACCAGACTCACAGTTGTAG	tumor	ChILI_26
24818	0	TRBV6-2	TRBJ1-3	ASSGYLDTASGNTIY	GCCAGCAGCGGATACCTAGACACCGCCTCTGGAAACACCATATAT	TRBD2	149	266	0	415	0.00108271	198	1	1	1	NA	GCTCCCTCCCAAACATCTGTGTACTTCTGTGCCAGCAGCGGATACCTAGACACCGCCTCTGGAAACACCATATATTTTGGAGAGGGAAGTTGGCTCACTGTTGTAG	GCTCCCTCCCAAACATCTGTGTACTTCTGTGCCAGCAGCGG---------------CTCTGGAAACACCATATATTTTGGAGAGGGAAGTTGGCTCACTGTTGTAG	tumor	ChILI_26
24819	0	TRBV6-2	TRBJ1-5	ASSYLGDQPQH	GCCAGCAGTTACTTGGGTGATCAGCCCCAGCAT		152	263	0	415	0.00108271	198	1	NA	1	NA	GCTCCCTCCCAAACATCTGTGTACTTCTGTGCCAGCAGTTACTTGGGTGATCAGCCCCAGCATTTTGGTGATGGGACTCGACTCTCCATCCTAG	GCTCCCTCCCAAACATCTGTGTACTTCTGTGCCAGCAGTTACT------ATCAGCCCCAGCATTTTGGTGATGGGACTCGACTCTCCATCCTAG	tumor	ChILI_26
24820	0	TRBV20-1	TRBJ1-5	SARGKLLRTQPQH	AGTGCTAGGGGCAAACTCCTGAGGACTCAGCCCCAGCAT	TRBD1	194	221	0	415	0.00108271	198	1	1	1	NA	GCCCATCCTGAAGACAGCAGCTTCTACATCTGCAGTGCTAGGGGCAAACTCCTGAGGACTCAGCCCCAGCATTTTGGTGATGGGACTCGACTCTCCATCCTAG	GCCCATCCTGAAGACAGCAGCTTCTACATCTGCAGTGCTAGGGGC--------------TCAGCCCCAGCATTTTGGTGATGGGACTCGACTCTCCATCCTAG	tumor	ChILI_26
24821	0	TRBV10-2	TRBJ1-5	ASSESVNQPQH	GCCAGCAGTGAGTCGGTTAATCAGCCTCAGCAT		168	247	0	415	0.00108271	198	1	NA	1	NA	ACCCGCTCCCAGACATCTGTGTATTTCTGCGCCAGCAGTGAGTCGGTTAATCAGCCTCAGCATTTTGGTGATGGGACTCGACTCTCCATCCTAG	ACCCGCTCCCAGACATCTGTGTATTTCTGCGCCAGCAGTGAGTC----AATCAGCCCCAGCATTTTGGTGATGGGACTCGACTCTCCATCCTAG	tumor	ChILI_26
24822	0	TRBV7-6	TRBJ1-4	ASSSTAATNEKLF	GCCAGCAGTTCTACAGCGGCAACTAATGAAAAACTGTTT	TRBD2	204	209	0	413	0.0010775	202	1	1	1	NA	CCAGCGCACAGAGCAGCGGGACTCGGCCATGTATCGCTGTGCCAGCAGTTCTACAGCGGCAACTAATGAAAAACTGTTTTTTGGCAGTGGAACCCAGCTCTCTGTCTTGG	CCAGCGCACAGAGCAGCGGGACTCGGCCATGTATCGCTGTGCCAGCAG------AGCGGCAACTAATGAAAAACTGTTTTTTGGCAGTGGAACCCAGCTCTCTGTCTTGG	tumor	ChILI_26
24823	0	TRBV20-1	TRBJ1-2	SAPGQGAEGYGYT	AGTGCCCCTGGACAGGGGGCGGAGGGCTATGGCTACACC	TRBD1	238	174	0	412	0.00107489	203	1	1	1	NA	GCCCATCCTGAAGACAGCAGCTTCTACATCTGCAGTGCCCCTGGACAGGGGGCGGAGGGCTATGGCTACACCTTCGGTTCGGGGACCAGGTTAACCGTTGTAG	GCCCATCCTGAAGACAGCAGCTTCTACATCTGCAGTGC----GGACAGGGGGC------CTATGGCTACACCTTCGGTTCGGGGACCAGGTTAACCGTTGTAG	tumor	ChILI_26
24824	0	TRBV7-2	TRBJ1-3	ASRPTSGLSGNTIY	GCCAGCAGGCCAACCTCCGGGCTCTCTGGAAACACCATATAT		140	271	0	411	0.00107228	204	1	NA	1	NA	CCAGCGCACACAGCAGGAGGACTCGGCCGTGTATCTCTGTGCCAGCAGGCCAACCTCCGGGCTCTCTGGAAACACCATATATTTTGGAGAGGGAAGTTGGCTCACTGTTGTAG	CCAGCGCACACAGCAGGAGGACTCGGCCGTGTATCTCTGTGCCAGCAG---------------CTCTGGAAACACCATATATTTTGGAGAGGGAAGTTGGCTCACTGTTGTAG	tumor	ChILI_26
24825	0	TRBV6-1	TRBJ1-5	ASSEYPSQPQH	GCCAGCAGTGAATACCCATCCCAGCCCCAGCAT		141	270	0	411	0.00107228	204	1	NA	1	NA	GCTCCCTCCCAGACATCTGTGTACTTCTGTGCCAGCAGTGAATACCCATCCCAGCCCCAGCATTTTGGTGATGGGACTCGACTCTCCATCCTAG	GCTCCCTCCCAGACATCTGTGTACTTCTGTGCCAGCAGTGAA---------CAGCCCCAGCATTTTGGTGATGGGACTCGACTCTCCATCCTAG	tumor	ChILI_26
24826	0	TRBV18	TRBJ2-5	ASSPGQQETQY	GCCAGCTCCCCCGGACAGCAAGAGACCCAGTAC	TRBD1	206	203	0	409	0.00106706	206	1	1	1	NA	CCAGCAGGTAGTGCGAGGAGATTCGGCAGCTTATTTCTGTGCCAGCTCCCCCGGACAGCAAGAGACCCAGTACTTCGGGCCAGGCACGCGGCTCCTGGTGCTCG	CCAGCAGGTAGTGCGAGGAGATTCGGCAGCTTATTTCTGTGCCAGCTC----GGACAGCAAGAGACCCAGTACTTCGGGCCAGGCACGCGGCTCCTGGTGCTCG	tumor	ChILI_26
24827	0	TRBV6-1	TRBJ2-2	ASSPEGMTNTGELF	GCCAGCAGCCCCGAGGGGATGACCAACACCGGGGAGCTGTTT	TRBD1	230	179	0	409	0.00106706	206	1	1	1	NA	CGGCTGCTCCCTCCCAGACATCTGTGTACTTCTGTGCCAGCAGCCCCGAGGGGATGACCAACACCGGGGAGCTGTTTTTTGGAGAAGGCTCTAGGCTGACCGTACTGG	CGGCTGCTCCCTCCCAGACATCTGTGTACTTCTGTGCCAGCAG-----AGGGG------AACACCGGGGAGCTGTTTTTTGGAGAAGGCTCTAGGCTGACCGTACTGG	tumor	ChILI_26
24828	0	TRBV9	TRBJ1-3	ASSVSPGNTIY	GCCAGCAGCGTATCACCCGGAAACACCATATAT		192	215	0	407	0.00106184	208	1	NA	1	NA	CTCTGGAGCTGGGGGACTCAGCTTTGTATTTCTGTGCCAGCAGCGTATCACCCGGAAACACCATATATTTTGGAGAGGGAAGTTGGCTCACTGTTGTAG	CTCTGGAGCTGGGGGACTCAGCTTTGTATTTCTGTGCCAGCAGCGTA------GGAAACACCATATATTTTGGAGAGGGAAGTTGGCTCACTGTTGTAG	tumor	ChILI_26
24829	0	TRBV11-1	TRBJ2-2	ASRPPRDTGELF	GCCAGCAGGCCACCGAGGGACACCGGGGAGCTGTTT	TRBD1	186	221	0	407	0.00106184	208	1	1	1	NA	GCAGAGCTTGGGGACTCGGCCATGTATCTCTGTGCCAGCAGGCCACCGAGGGACACCGGGGAGCTGTTTTTTGGAGAAGGCTCTAGGCTGACCGTACTGG	GCAGAGCTTGGGGACTCGGCCATGTATCTCTGTGCCAGCAG--------GGGACACCGGGGAGCTGTTTTTTGGAGAAGGCTCTAGGCTGACCGTACTGG	tumor	ChILI_26
24830	0	TRBV5-1	TRBJ1-2	ASSLRGDYGYT	GCCAGCAGCTTGCGGGGTGACTATGGCTACACC	TRBD2	219	186	0	405	0.00105662	210	1	1	1	NA	GGAGCTGGGGGACTCGGCCCTTTATCTTTGCGCCAGCAGCTTGCGGGGTGACTATGGCTACACCTTCGGTTCGGGGACCAGGTTAACCGTTGTAG	GGAGCTGGGGGACTCGGCCCTTTATCTTTGCGCCAGCAGCTTGCGGGG--ACTATGGCTACACCTTCGGTTCGGGGACCAGGTTAACCGTTGTAG	tumor	ChILI_26
24831	0	TRBV18	TRBJ1-3	ASSPAHMGSSGNTIY	GCCAGCTCACCTGCCCACATGGGATCCTCTGGAAACACCATATAT		203	201	0	404	0.00105402	211	1	NA	1	NA	CCAGCAGGTAGTGCGAGGAGATTCGGCAGCTTATTTCTGTGCCAGCTCACCTGCCCACATGGGATCCTCTGGAAACACCATATATTTTGGAGAGGGAAGTTGGCTCACTGTTGTAG	CCAGCAGGTAGTGCGAGGAGATTCGGCAGCTTATTTCTGTGCCAGCTCACC---------------CTCTGGAAACACCATATATTTTGGAGAGGGAAGTTGGCTCACTGTTGTAG	tumor	ChILI_26
24832	0	TRBV2	TRBJ2-2	ASSEGGTGIRDIGELF	GCCAGCAGTGAAGGGGGGACAGGGATCAGAGACATCGGGGAGCTGTTT	TRBD1	93	311	0	404	0.00105402	211	1	1	1	NA	CCACAAAGCTGGAGGACTCAGCCATGTACTTCTGTGCCAGCAGTGAAGGGGGGACAGGGATCAGAGACATCGGGGAGCTGTTTTTTGGAGAAGGCTCTAGGCTGACCGTACTGG	CCACAAAGCTGGAGGACTCAGCCATGTACTTCTGTGCCAGCAGTGAAG--GGGACAGGG-----------CGGGGAGCTGTTTTTTGGAGAAGGCTCTAGGCTGACCGTACTGG	tumor	ChILI_26
24833	0	TRBV7-2	TRBJ2-1	ASSLESGRPGNEQF	GCCAGCAGCTTAGAGAGCGGGAGGCCGGGGAATGAGCAGTTC	TRBD2	242	161	0	403	0.00105141	213	1	2	1	NA	CCAGCGCACACAGCAGGAGGACTCGGCCGTGTATCTCTGTGCCAGCAGCTTAGAGAGCGGGAGGCCGGGGAATGAGCAGTTCTTCGGGCCAGGGACACGGCTCACCGTGCTAG	CCAGCGCACACAGCAGGAGGACTCGGCCGTGTATCTCTGTGCCAGCAGCTTAG--AGCGGGAGG------AATGAGCAGTTCTTCGGGCCAGGGACACGGCTCACCGTGCTAG	tumor	ChILI_26
24834	0	TRBV7-8	TRBJ1-3	ASSLAGQGTSGNTIY	GCCAGCAGCTTAGCGGGACAGGGGACCTCTGGAAACACCATATAT	TRBD1	309	93	0	402	0.0010488	214	1	1	1	NA	CCAGCGCACACAGCAGGAGGACTCCGCCGTGTATCTCTGTGCCAGCAGCTTAGCGGGACAGGGGACCTCTGGAAACACCATATATTTTGGAGAGGGAAGTTGGCTCACTGTTGTAG	CCAGCGCACACAGCAGGAGGACTCCGCCGTGTATCTCTGTGCCAGCAGCTTAGCGGGACAGGGG--CTCTGGAAACACCATATATTTTGGAGAGGGAAGTTGGCTCACTGTTGTAG	tumor	ChILI_26
24835	0	TRBV21-1	TRBJ2-3	ASSKEGQGTSTDTQY	GCCAGCAGCAAAGAAGGACAGGGGACTAGCACAGATACGCAGTAT	TRBD1	196	206	0	402	0.0010488	214	1	1	1	NA	CCACGGAGTCAGGGGACACAGCACTGTATTTCTGTGCCAGCAGCAAAGAAGGACAGGGGACTAGCACAGATACGCAGTATTTTGGCCCAGGCACCCGGCTGACAGTGCTCG	CCACGGAGTCAGGGGACACAGCACTGTATTTCTGTGCCAGCAGCAAAG--GGACAGGGG---AGCACAGATACGCAGTATTTTGGCCCAGGCACCCGGCTGACAGTGCTCG	tumor	ChILI_26
24836	0	TRBV18	TRBJ1-5	ASSPMGQGYQPQH	GCCAGCTCACCTATGGGACAGGGCTACCAGCCCCAGCAT	TRBD1	160	241	0	401	0.00104619	216	1	1	1	NA	CCAGCAGGTAGTGCGAGGAGATTCGGCAGCTTATTTCTGTGCCAGCTCACCTATGGGACAGGGCTACCAGCCCCAGCATTTTGGTGATGGGACTCGACTCTCCATCCTAG	CCAGCAGGTAGTGCGAGGAGATTCGGCAGCTTATTTCTGTGCCAGCTCACC---GGGACAGGG----CAGCCCCAGCATTTTGGTGATGGGACTCGACTCTCCATCCTAG	tumor	ChILI_26
24837	0	TRBV28	TRBJ1-5	ASGDSNQPQH	GCCAGCGGGGATAGCAATCAGCCCCAGCAT	TRBD2	145	256	0	401	0.00104619	216	1	1	1	NA	CCGCCAGCACCAACCAGACATCTATGTACCTCTGTGCCAGCGGGGATAGCAATCAGCCCCAGCATTTTGGTGATGGGACTCGACTCTCCATCCTAG	CCGCCAGCACCAACCAGACATCTATGTACCTCTGTGCCAGCGGGG-TAGCAATCAGCCCCAGCATTTTGGTGATGGGACTCGACTCTCCATCCTAG	tumor	ChILI_26
24838	0	TRBV21-1	TRBJ2-3	ASSQMGRYTHLDTQY	GCCAGCAGCCAAATGGGCAGGTATACACATTTGGATACGCAGTAT		183	217	0	400	0.00104358	218	1	NA	1	NA	CCACGGAGTCAGGGGACACAGCACTGTATTTCTGTGCCAGCAGCCAAATGGGCAGGTATACACATTTGGATACGCAGTATTTTGGCCCAGGCACCCGGCTGACAGTGCTCG	CCACGGAGTCAGGGGACACAGCACTGTATTTCTGTGCCAGCAGC------------------------GATACGCAGTATTTTGGCCCAGGCACCCGGCTGACAGTGCTCG	tumor	ChILI_26
24839	0	TRBV18	TRBJ1-2	ASSPADSYGYT	GCCAGCTCACCAGCAGACAGCTATGGCTACACC	TRBD1	226	174	0	400	0.00104358	218	1	1	1	NA	CCAGCAGGTAGTGCGAGGAGATTCGGCAGCTTATTTCTGTGCCAGCTCACCAGCAGACAGCTATGGCTACACCTTCGGTTCGGGGACCAGGTTAACCGTTGTAG	CCAGCAGGTAGTGCGAGGAGATTCGGCAGCTTATTTCTGTGCCAGCTCACCA---GACAGCTATGGCTACACCTTCGGTTCGGGGACCAGGTTAACCGTTGTAG	tumor	ChILI_26
24840	0	TRBV7-6	TRBJ1-1	ASSFGANTEAF	GCCAGCAGCTTTGGGGCGAACACTGAAGCTTTC	TRBD1	211	187	0	398	0.00103836	220	1	1	1	NA	CCAGCGCACAGAGCAGCGGGACTCGGCCATGTATCGCTGTGCCAGCAGCTTTGGGGCGAACACTGAAGCTTTCTTTGGACAAGGCACCAGACTCACAGTTGTAG	CCAGCGCACAGAGCAGCGGGACTCGGCCATGTATCGCTGTGCCAGCAGCTT-GGGGCGAACACTGAAGCTTTCTTTGGACAAGGCACCAGACTCACAGTTGTAG	tumor	ChILI_26
24841	0	TRBV7-8	TRBJ1-6	ASSPDPGGSPLH	GCCAGCAGCCCCGACCCGGGGGGTTCACCCCTCCAC	TRBD2	131	266	0.02	397	0.00103575	221	3	1	2	NA	CCAGCGCACACAGCAGGAGGACTCAGCCGTGTATCTCTGTGCCAGCAGCCCCGACCCGGGGGGTTCACCCCTCCACTTTGGGAACGGGACCAGGCTCACTGTGACAG	CCAGCGCACACAGCAGGAGGACTCCGCCGTGTATCTCTGTGCCAGCAGCC------CGGGGGGTTCACCCCTCCACTTTGGGAACGGGACCAGGCTCACTGTGACAG	tumor	ChILI_26
24842	0	TRBV7-6	TRBJ2-2	ASSLLLNPELF	GCCAGCAGCTTACTCCTTAACCCGGAGCTGTTT		145	252	0	397	0.00103575	221	1	NA	1	NA	CCAGCGCACAGAGCAGCGGGACTCGGCCATGTATCGCTGTGCCAGCAGCTTACTCCTTAACCCGGAGCTGTTTTTTGGAGAAGGCTCTAGGCTGACCGTACTGG	CCAGCGCACAGAGCAGCGGGACTCGGCCATGTATCGCTGTGCCAGCAGCTTA-----------GGAGCTGTTTTTTGGAGAAGGCTCTAGGCTGACCGTACTGG	tumor	ChILI_26
24843	0	TRBV27	TRBJ2-3	ASSRGRRATDTQY	GCCAGTAGCCGCGGGCGGCGGGCGACAGATACGCAGTAT	TRBD2	194	203	0	397	0.00103575	221	1	1	1	NA	CGCCCAGCCCCAACCAGACCTCTCTGTACTTCTGTGCCAGTAGCCGCGGGCGGCGGGCGACAGATACGCAGTATTTTGGCCCAGGCACCCGGCTGACAGTGCTCG	CGCCCAGCCCCAACCAGACCTCTCTGTACTTCTGTGCCAG------------GCGGG--ACAGATACGCAGTATTTTGGCCCAGGCACCCGGCTGACAGTGCTCG	tumor	ChILI_26
24844	0	TRBV18	TRBJ2-7	ASSPGDYEQY	GCCAGCTCACCAGGGGACTACGAGCAGTAC	TRBD2	228	167	0	395	0.00103054	224	1	1	1	NA	CCAGCAGGTAGTGCGAGGAGATTCGGCAGCTTATTTCTGTGCCAGCTCACCAGGGGACTACGAGCAGTACTTCGGGCCGGGCACCAGGCTCACGGTCACAG	CCAGCAGGTAGTGCGAGGAGATTCGGCAGCTTATTTCTGTGCCAGCTCACCA-GGGACTACGAGCAGTACTTCGGGCCGGGCACCAGGCTCACGGTCACAG	tumor	ChILI_26
24845	0	TRBV5-1	TRBJ1-5	VSSLTGINQPQH	GTCAGCAGCTTGACGGGTATTAATCAGCCCCAGCAT		169	224	0.023	393	0.00102532	225	1	NA	1	NA	GGAGCTGGGGGACTCGGCCCTTTATCTTTGCGTCAGCAGCTTGACGGGTATTAATCAGCCCCAGCATTTTGGTGATGGGACTCGACTCTCCATCCTAG	GGAGCTGGGGGACTCGGCCCTTTATCTTTGCGCCAGCAGCTTG---------AATCAGCCCCAGCATTTTGGTGATGGGACTCGACTCTCCATCCTAG	tumor	ChILI_26
24846	0	TRBV19	TRBJ2-2	ASRAYQGANTGELF	GCCAGTAGGGCTTACCAAGGGGCGAACACCGGGGAGCTGTTT	TRBD1	213	179	0	392	0.00102271	226	1	1	1	NA	CGGCCCAAAAGAACCCGACAGCTTTCTATCTCTGTGCCAGTAGGGCTTACCAAGGGGCGAACACCGGGGAGCTGTTTTTTGGAGAAGGCTCTAGGCTGACCGTACTGG	CGGCCCAAAAGAACCCGACAGCTTTCTATCTCTGTGCCAGTAG----------GGGGCGAACACCGGGGAGCTGTTTTTTGGAGAAGGCTCTAGGCTGACCGTACTGG	tumor	ChILI_26
24847	0	TRBV6-1	TRBJ1-2	ASSAYEDRGGYT	GCCAGCAGTGCCTACGAGGACCGAGGAGGCTACACC	TRBD2	181	210	0.025	391	0.0010201	227	1	2	1	NA	GCTCCCTCCCAGACACCTGTGTACTTCTGTGCCAGCAGTGCCTACGAGGACCGAGGAGGCTACACCTTCGGTTCGGGGACCAGGTTAACCGTTGTA	GCTCCCTCCCAGACATCTGTGTACTTCTGTGCCAGCAGTG--------------GGAGGCTACACCTTCGGTTCGGGGACCAGGTTAACCGTTGTA	tumor	ChILI_26
24848	0	TRBV20-1	TRBJ2-2	SASGQGSVTGELF	AGTGCTAGTGGTCAGGGTAGTGTCACCGGGGAGCTTTTT	TRBD1	160	231	0	391	0.0010201	227	4	1	1	NA	GCCCATCCTGAAGACAGCAGCTTCTACATCTGCAGTGCTAGTGGTCAGGGTAGTGTCACCGGGGAGCTTTTTTTTGGAGAAGGCTCTAGGCTGACCGTACTG	GCCCATCCTGAAGACAGCAGCTTCTACATCTGCAGTGCTAGT---CAGGG------CACCGGGGAGCTGTTTTTTGGAGAAGGCTCTAGGCTGACCGTACTG	tumor	ChILI_26
24849	0	TRBV19	TRBJ2-2	ASSTQGDTGELF	GCCAGTAGTACCCAAGGGGACACCGGGGAGCTGTTT	TRBD1	193	198	0	391	0.0010201	227	1	1	1	NA	CGGCCCAAAAGAACCCGACAGCTTTCTATCTCTGTGCCAGTAGTACCCAAGGGGACACCGGGGAGCTGTTTTTTGGAGAAGGCTCTAGGCTGACCGTACTGG	CGGCCCAAAAGAACCCGACAGCTTTCTATCTCTGTGCCAGTAGTA------GGGACACCGGGGAGCTGTTTTTTGGAGAAGGCTCTAGGCTGACCGTACTGG	tumor	ChILI_26
24850	0	TRBV20-1	TRBJ1-2	SARDSDGYT	AGTGCTAGAGATAGTGATGGCTACACC		197	193	0	390	0.00101749	230	1	NA	1	NA	GCCCATCCTGAAGACAGCAGCTTCTACATCTGCAGTGCTAGAGATAGTGATGGCTACACCTTCGGTTCGGGGACCAGGTTAACCGTTGTAG	GCCCATCCTGAAGACAGCAGCTTCTACATCTGCAGTGCTAGAGA-----ATGGCTACACCTTCGGTTCGGGGACCAGGTTAACCGTTGTAG	tumor	ChILI_26
24851	0	TRBV5-4	TRBJ1-5	ASSLAGGGQPH	GCCAGCAGCTTGGCTGGAGGAGGACAGCCCCAT	TRBD1	171	217	0	388	0.00101227	231	1	1	1	NA	GGAGCTGGACGACTCGGCCCTGTATCTCTGTGCCAGCAGCTTGGCTGGAGGAGGACAGCCCCATTTTGGTGATGGGACTCGACTCTCCATCCTAG	GGAGCTGGACGACTCGGCCCTGTATCTCTGTGCCAGCAGCTTGG--------GGACAG---CATTTTGGTGATGGGACTCGACTCTCCATCCTAG	tumor	ChILI_26
24852	0	TRBV7-9	TRBJ1-1	ASSSTTGHQNTEAF	GCCAGCAGCTCGACGACAGGCCACCAGAACACTGAAGCTTTC	TRBD1	182	206	0	388	0.00101227	231	1	1	1	NA	CCAGCGCACAGAGCAGGGGGACTCGGCCATGTATCTCTGTGCCAGCAGCTCGACGACAGGCCACCAGAACACTGAAGCTTTCTTTGGACAAGGCACCAGACTCACAGTTGTAG	CCAGCGCACAGAGCAGGGGGACTCGGCCATGTATCTCTGTGCCAGCAGCT----GACAGG------GAACACTGAAGCTTTCTTTGGACAAGGCACCAGACTCACAGTTGTAG	tumor	ChILI_26
24853	0	TRBV11-2	TRBJ1-6	ASSQNTDSPLH	GCCAGCAGCCAAAACACGGATTCACCCCTCCAC		174	214	0	388	0.00101227	231	1	NA	2	NA	GCAAAGCTTGAGGACTCGGCCGTGTATCTCTGTGCCAGCAGCCAAAACACGGATTCACCCCTCCACTTTGGGAACGGGACCAGGCTCACTGTGACAG	GCAAAGCTTGAGGACTCGGCCGTGTATCTCTGTGCCAGCAGC----------ATTCACCCCTCCACTTTGGGAACGGGACCAGGCTCACTGTGACAG	tumor	ChILI_26
24854	0	TRBV6-5	TRBJ2-5	ASSYDGVETQY	GCCAGCAGTTACGACGGCGTAGAGACCCAGTAC		208	179	0.021	387	0.00100966	234	1	NA	1	NA	CGGCTGTTCCCTCCCAGACATCTGTGTACTTCTGTGCCAGCAGTTACGACGGCGTAGAGACCCAGTACTTCGGGCCAGGCACGCGGCTCCTGGTGCTCG	CGGCTGCTCCCTCCCAGACATCTGTGTACTTCTGTGCCAGCAGTTAC--------AGAGACCCAGTACTTCGGGCCAGGCACGCGGCTCCTGGTGCTCG	tumor	ChILI_26
24855	0	TRBV20-1	TRBJ1-6	SARVSGGGYNSPLH	AGTGCTAGAGTGAGTGGAGGGGGCTATAATTCACCCCTCCAC	TRBD1	174	211	0	385	0.00100445	235	1	1	2	NA	GCCCATCCTGAAGACAGCAGCTTCTACATCTGCAGTGCTAGAGTGAGTGGAGGGGGCTATAATTCACCCCTCCACTTTGGGAACGGGACCAGGCTCACTGTGACAG	GCCCATCCTGAAGACAGCAGCTTCTACATCTGCAGTGCTAGAG-------AGGGGGCTATAATTCACCCCTCCACTTTGGGAACGGGACCAGGCTCACTGTGACAG	tumor	ChILI_26
24856	0	TRBV7-2	TRBJ2-5	ASSLGSLAGIYEETQY	GCCAGCAGCTTAGGTTCTCTAGCGGGCATATACGAAGAGACCCAGTAC	TRBD2	148	236	0	384	0.00100184	236	1	1	1	NA	CCAGCGCACACAGCAGGAGGACTCGGCCGTGTATCTCTGTGCCAGCAGCTTAGGTTCTCTAGCGGGCATATACGAAGAGACCCAGTACTTCGGGCCAGGCACGCGGCTCCTGGTGCTCG	CCAGCGCACACAGCAGGAGGACTCGGCCGTGTATCTCTGTGCCAGCAGCTTAG-----CTAGCGGG--------AAGAGACCCAGTACTTCGGGCCAGGCACGCGGCTCCTGGTGCTCG	tumor	ChILI_26
24857	0	TRBV7-9	TRBJ1-1	ASSLGGQTEAF	GCCAGCAGCCTCGGAGGACAGACTGAAGCTTTC	TRBD1	183	201	0	384	0.00100184	236	1	1	1	NA	CCAGCGCACAGAGCAGGGGGACTCGGCCATGTATCTCTGTGCCAGCAGCCTCGGAGGACAGACTGAAGCTTTCTTTGGACAAGGCACCAGACTCACAGTTGTAG	CCAGCGCACAGAGCAGGGGGACTCGGCCATGTATCTCTGTGCCAGCAGC------GGACAGACTGAAGCTTTCTTTGGACAAGGCACCAGACTCACAGTTGTAG	tumor	ChILI_26
24858	0	TRBV5-1	TRBJ1-3	ASSSLGVYGNTIY	GCCAGCAGCAGCTTGGGGGTCTACGGAAACACCATATAT	TRBD1	162	222	0.025	384	0.00100184	236	1	1	1	NA	GGAGCTGGGGGACTCGGCCCTTTATCTTTGTGCCAGCAGCAGCTTGGGGGTCTACGGAAACACCATATATTTTGGAGAGGGAAGTTGGCTCACTGTTGTAG	GGAGCTGGGGGACTCGGCCCTTTATCTTTGCGCCAGCAGC-----GGGGG-----GGAAACACCATATATTTTGGAGAGGGAAGTTGGCTCACTGTTGTAG	tumor	ChILI_26
24859	0	TRBV6-5	TRBJ1-1	ASSYDGRSNTEAF	GCCAGCAGTTACGACGGACGCTCGAACACTGAAGCTTTC		209	174	0	383	0.00099923	239	1	NA	1	NA	CGGCTGCTCCCTCCCAGACATCTGTGTACTTCTGTGCCAGCAGTTACGACGGACGCTCGAACACTGAAGCTTTCTTTGGACAAGGCACCAGACTCACAGTTGTAG	CGGCTGCTCCCTCCCAGACATCTGTGTACTTCTGTGCCAGCAGTTAC-----------GAACACTGAAGCTTTCTTTGGACAAGGCACCAGACTCACAGTTGTAG	tumor	ChILI_26
24860	0	TRBV20-1	TRBJ2-1	SASSGTTVHSYNEQF	AGTGCCTCCAGCGGGACCACGGTTCACTCCTACAATGAGCAGTTC	TRBD2	207	176	0	383	0.00099923	239	1	2	1	NA	GCCCATCCTGAAGACAGCAGCTTCTACATCTGCAGTGCCTCCAGCGGGACCACGGTTCACTCCTACAATGAGCAGTTCTTCGGGCCAGGGACACGGCTCACCGTGCTAG	GCCCATCCTGAAGACAGCAGCTTCTACATCTGCAGTGC----AGCGGGA----------CTCCTACAATGAGCAGTTCTTCGGGCCAGGGACACGGCTCACCGTGCTAG	tumor	ChILI_26
24861	0	TRBV7-9	TRBJ1-4	ASSSRGVTAEKLF	GCCAGCAGCTCGAGAGGGGTGACAGCAGAAAAACTGTTT	TRBD1	178	203	0	381	0.00099401	241	1	1	1	NA	CCAGCGCACAGAGCAGGGGGACTCGGCCATGTATCTCTGTGCCAGCAGCTCGAGAGGGGTGACAGCAGAAAAACTGTTTTTTGGCAGTGGAACCCAGCTCTCTGTCTTG	CCAGCGCACAGAGCAGGGGGACTCGGCCATGTATCTCTGTGCCAGCAGCT----AGGGG--------GAAAAACTGTTTTTTGGCAGTGGAACCCAGCTCTCTGTCTTG	tumor	ChILI_26
24862	0	TRBV20-1	TRBJ1-5	SASGGSHPQH	AGTGCAAGCGGGGGAAGCCACCCCCAGCAT	TRBD2	207	173	0	380	0.0009914	242	1	1	1	NA	GCCCATCCTGAAGACAGCAGCTTCTACATCTGCAGTGCAAGCGGGGGAAGCCACCCCCAGCATTTTGGGGATGGGACTCGACTCTCCATCCTA	GCCCATCCTGAAGACAGCAGCTTCTACATCTGCAGTGC-AGCGGGGG-------CCCCAGCATTTTGGTGATGGGACTCGACTCTCCATCCTA	tumor	ChILI_26
24863	0	TRBV2	TRBJ2-4	ASSGYPDLAKNIQY	GCCAGCAGTGGATATCCAGACCTAGCCAAAAACATTCAGTAC		194	186	0	380	0.0009914	242	1	NA	1	NA	CCACAAAGCTGGAGGACTCAGCCATGTACTTCTGTGCCAGCAGTGGATATCCAGACCTAGCCAAAAACATTCAGTACTTCGGCGCCGGGACCCGGCTCTCAGTGCTGG	CCACAAAGCTGGAGGACTCAGCCATGTACTTCTGTGCCAGCAGTG-------------AGCCAAAAACATTCAGTACTTCGGCGCCGGGACCCGGCTCTCAGTGCTGG	tumor	ChILI_26
24864	0	TRBV4-1	TRBJ2-2	ASSQARHLDTGELF	GCCAGCAGCCAAGCGAGGCACCTTGACACCGGGGAGCTGTTT		164	216	0	380	0.0009914	242	1	NA	1	NA	GCAGCCAGAAGACTCAGCCCTGTATCTCTGCGCCAGCAGCCAAGCGAGGCACCTTGACACCGGGGAGCTGTTTTTTGGAGAAGGCTCTAGGCTGACCGTACTGG	GCAGCCAGAAGACTCAGCCCTGTATCTCTGCGCCAGCAGCCAAG------------ACACCGGGGAGCTGTTTTTTGGAGAAGGCTCTAGGCTGACCGTACTGG	tumor	ChILI_26
24865	0	TRBV27	TRBJ2-5	ATSGKQETQY	GCCACCTCAGGGAAGCAAGAGACCCAGTAC	TRBD1	204	175	0	379	0.00098879	245	1	1	1	NA	CGCCCAGCCCCAACCAGACCTCTCTGTACTTCTGTGCCACCTCAGGGAAGCAAGAGACCCAGTACTTCGGGCCAGGCACGCGGCTCCTGGTGCTCG	CGCCCAGCCCCAACCAGACCTCTCTGTACTTCTGTGCCA---CAGGG---CAAGAGACCCAGTACTTCGGGCCAGGCACGCGGCTCCTGGTGCTCG	tumor	ChILI_26
24866	0	TRBV12-3	TRBJ1-3	ASSFEGNTIY	GCCAGCAGTTTCGAGGGGAACACCATATAT	TRBD1	174	205	0	379	0.00098879	245	1	1	1	NA	CAGAACCCAGGGACTCAGCTGTGTACTTCTGTGCCAGCAGTTTCGAGGGGAACACCATATATTTTGGAGAGGGAAGTTGGCTCACTGTTGTA	CAGAACCCAGGGACTCAGCTGTGTACTTCTGTGCCAGCAGTTT--AGGGGAACACCATATATTTTGGAGAGGGAAGTTGGCTCACTGTTGTA	tumor	ChILI_26
24867	0	TRBV10-2	TRBJ1-3	ASSNGGWNTIY	GCCAGCAGCAACGGGGGGTGGAACACCATATAT	TRBD2	199	179	0	378	0.00098618	247	1	1	1	NA	ACCCGCTCCCAGACATCTGTGTATTTCTGCGCCAGCAGCAACGGGGGGTGGAACACCATATATTTTGGAGAGGGAAGTTGGCTCACTGTTGTAG	ACCCGCTCCCAGACATCTGTGTATTTCTGCGCCAGCAG---CGGGGGG---AACACCATATATTTTGGAGAGGGAAGTTGGCTCACTGTTGTAG	tumor	ChILI_26
24868	0	TRBV28	TRBJ2-3	ASRPGTSTDTQY	GCCAGCAGGCCCGGGACTAGCACAGATACGCAGTAT	TRBD2	189	189	0	378	0.00098618	247	1	1	1	NA	CCGCCAGCACCAACCAGACATCTATGTACCTCTGTGCCAGCAGGCCCGGGACTAGCACAGATACGCAGTATTTTGGCCCAGGCACCCGGCTGACAGTGCTCG	CCGCCAGCACCAACCAGACATCTATGTACCTCTGTGCCAGCAG----GGGACTAGCACAGATACGCAGTATTTTGGCCCAGGCACCCGGCTGACAGTGCTCG	tumor	ChILI_26
24869	0	TRBV19	TRBJ2-2	ASSMFEMVGELF	GCCAGTAGTATGTTTGAGATGGTCGGGGAGCTGTTT		167	209	0	376	0.00098097	249	1	NA	1	NA	CGGCCCAAAAGAACCCGACAGCTTTCTATCTCTGTGCCAGTAGTATGTTTGAGATGGTCGGGGAGCTGTTTTTTGGAGAAGGCTCTAGGCTGACCGTACTGG	CGGCCCAAAAGAACCCGACAGCTTTCTATCTCTGTGCCAGTAGTAT------------CGGGGAGCTGTTTTTTGGAGAAGGCTCTAGGCTGACCGTACTGG	tumor	ChILI_26
24870	0	TRBV27	TRBJ1-4	ASSWGSTNEKLF	GCCAGCAGTTGGGGATCAACTAATGAAAAACTGTTT		198	178	0	376	0.00098097	249	1	NA	1	NA	CGCCCAGCCCCAACCAGACCTCTCTGTACTTCTGTGCCAGCAGTTGGGGATCAACTAATGAAAAACTGTTTTTTGGCAGTGGAACCCAGCTCTCTGTCTTGG	CGCCCAGCCCCAACCAGACCTCTCTGTACTTCTGTGCCAGCAGTT------CAACTAATGAAAAACTGTTTTTTGGCAGTGGAACCCAGCTCTCTGTCTTGG	tumor	ChILI_26
24871	0	TRBV20-1	TRBJ1-2	SASPVGGAYT	AGTGCTAGTCCCGTGGGTGGTGCCTACACC		181	193	0	374	0.00097575	251	4	NA	1	NA	GCCCATCCTGAAGACAGCAGCTTCTACATCTGCAGTGCTAGTCCCGTGGGTGGTGCCTACACCTTCGGTTCGGGGACCAGGTTAACCGTTGTAG	GCCCATCCTGAAGACAGCAGCTTCTACATCTGCAGTGCTAGT--------------CTACACCTTCGGTTCGGGGACCAGGTTAACCGTTGTAG	tumor	ChILI_26
24872	0	TRBV6-1	TRBJ1-5	ASRRQGNQPQH	GCCAGCAGGAGACAGGGGAATCAGCCCCAGCAT	TRBD1	127	246	0	373	0.00097314	252	1	1	1	NA	GCTCCCTCCCAGACATCTGTGTACTTCTGTGCCAGCAGGAGACAGGGGAATCAGCCCCAGCATTTTGGTGATGGGACTCGACTCTCCATCCTAG	GCTCCCTCCCAGACATCTGTGTACTTCTGTGCCAGCAG--GACAGGGGAATCAGCCCCAGCATTTTGGTGATGGGACTCGACTCTCCATCCTAG	tumor	ChILI_26
24873	0	TRBV7-6	TRBJ2-5	ASSSETVAVQETQY	GCCAGCAGCTCAGAAACGGTAGCGGTACAAGAGACCCAGTAC	TRBD2	159	214	0	373	0.00097314	252	1	1	1	NA	CCAGCGCACAGAGCAGCGGGACTCGGCCATGTATCGCTGTGCCAGCAGCTCAGAAACGGTAGCGGTACAAGAGACCCAGTACTTCGGGCCAGGCACGCGGCTCCTGGTGCTCG	CCAGCGCACAGAGCAGCGGGACTCGGCCATGTATCGCTGTGCCAGCAGCT---------TAGCGG--CAAGAGACCCAGTACTTCGGGCCAGGCACGCGGCTCCTGGTGCTCG	tumor	ChILI_26
24874	0	TRBV5-1	TRBJ1-3	ASSPGTAGNTIY	GCCAGCAGCCCCGGGACTGCTGGAAACACCATATAT	TRBD2	136	237	0	373	0.00097314	252	1	1	1	NA	GGAGCTGGGGGACTCGGCCCTTTATCTTTGCGCCAGCAGCCCCGGGACTGCTGGAAACACCATATATTTTGGAGAGGGAAGTTGGCTCACTGTTGTAG	GGAGCTGGGGGACTCGGCCCTTTATCTTTGCGCCAGCAGC---GGGACT-CTGGAAACACCATATATTTTGGAGAGGGAAGTTGGCTCACTGTTGTAG	tumor	ChILI_26
24875	0	TRBV20-1	TRBJ1-5	SATLEGVRQPQH	AGTGCTACTTTAGAGGGGGTCAGGCAGCCCCAGCAT	TRBD1	156	217	0	373	0.00097314	252	1	1	1	NA	GCCCATCCTGAAGACAGCAGCTTCTACATCTGCAGTGCTACTTTAGAGGGGGTCAGGCAGCCCCAGCATTTTGGTGATGGGACTCGACTCTCCATCCTAG	GCCCATCCTGAAGACAGCAGCTTCTACATCTGCAGTGCTA------AGGGGG-----CAGCCCCAGCATTTTGGTGATGGGACTCGACTCTCCATCCTAG	tumor	ChILI_26
24876	0	TRBV12-3	TRBJ1-5	ASRMTGEFQPQH	GCCAGCAGGATGACAGGGGAATTCCAGCCCCAGCAT	TRBD1	172	201	0	373	0.00097314	252	1	1	1	NA	CAGAACCCAGGGACTCAGCTGTGTACTTCTGTGCCAGCAGGATGACAGGGGAATTCCAGCCCCAGCATTTTGGTGATGGGACTCGACTCTCCATCCTA	CAGAACCCAGGGACTCAGCTGTGTACTTCTGTGCCAGCAG---GACAGGGG-----CAGCCCCAGCATTTTGGTGATGGGACTCGACTCTCCATCCTA	tumor	ChILI_26
24877	0	TRBV24-1	TRBJ2-3	ATSDREGLQTDTQY	GCCACCAGTGACCGGGAGGGCCTTCAAACAGATACGCAATAT	TRBD2	195	178	0	373	0.00097314	252	1	2	1	NA	CCCCAACCAGACAGCTCTTTACTTCTGTGCCACCAGTGACCGGGAGGGCCTTCAAACAGATACGCAATATTTTGGCCCAGGCACCCGGCTGACAGTGCTCG	CCCCAACCAGACAGCTCTTTACTTCTGTGCCACCAGTGA-CGGGAGGG-------ACAGATACGCAGTATTTTGGCCCAGGCACCCGGCTGACAGTGCTCG	tumor	ChILI_26
24878	0	TRBV7-6	TRBJ1-1	ASSLGGRGMNTEAF	GCCAGCAGCTTAGGGGGTAGGGGAATGAACACTGAAGCTTTC	TRBD1	176	196	0	372	0.00097053	258	1	1	1	NA	CCAGCGCACAGAGCAGCGGGACTCGGCCATGTATCGCTGTGCCAGCAGCTTAGGGGGTAGGGGAATGAACACTGAAGCTTTCTTTGGACAAGGCACCAGACTCACAGTTGTAG	CCAGCGCACAGAGCAGCGGGACTCGGCCATGTATCGCTGTGCCAGCAGCTTAGGGGG--------TGAACACTGAAGCTTTCTTTGGACAAGGCACCAGACTCACAGTTGTAG	tumor	ChILI_26
24879	0	TRBV18	TRBJ1-2	ASSPPSGSYGYT	GCCAGCTCACCACCGTCCGGATCCTATGGCTACACC		195	177	0	372	0.00097053	258	1	NA	1	NA	GCGAGGAGATTCGGCAGCTTATTTCTGTGCCAGCTCACCACCGTCCGGATCCTATGGCTACACCTTCGGTTCGGGGACCAGGTTAACCGTTGTAG	GCGAGGAGATTCGGCAGCTTATTTCTGTGCCAGCTCACCACC---------CTATGGCTACACCTTCGGTTCGGGGACCAGGTTAACCGTTGTAG	tumor	ChILI_26
24880	0	TRBV28	TRBJ1-6	ASTLGRSPLH	GCCAGCACGTTGGGCCGGTCACCCCTCCAC		138	234	0	372	0.00097053	258	1	NA	1	NA	CCGCCAGCACCAACCAGACATCTATGTACCTCTGTGCCAGCACGTTGGGCCGGTCACCCCTCCACTTTGGGAATGGGACCAGGCTCACTGTGACAG	CCGCCAGCACCAACCAGACATCTATGTACCTCTGTGCCAGCA-----------TCACCCCTCCACTTTGGGAATGGGACCAGGCTCACTGTGACAG	tumor	ChILI_26
24881	0	TRBV27	TRBJ2-4	ASSPRNKNIQY	GCCAGCAGTCCTCGGAACAAAAACATTCAGTAC		213	159	0.023	372	0.00097053	258	1	NA	1	NA	CGCCCAACCCCAACCAGACCTCTCTGTACTTCTGTGCCAGCAGTCCTCGGAACAAAAACATTCAGTACTTCGGCGCCGGGACCCGGCTCTCAGTGCTGG	CGCCCAGCCCCAACCAGACCTCTCTGTACTTCTGTGCCAGCAGT--------CAAAAACATTCAGTACTTCGGCGCCGGGACCCGGCTCTCAGTGCTGG	tumor	ChILI_26
24882	0	TRBV5-4	TRBJ1-2	ASSLGQGLGYT	GCCAGCAGCTTGGGACAGGGTCTTGGCTACACC	TRBD1	123	249	0	372	0.00097053	258	1	1	1	NA	GGAGCTGGACGACTCGGCCCTGTATCTCTGTGCCAGCAGCTTGGGACAGGGTCTTGGCTACACCTTCGGTTCGGGGACCAGGTTAACCGTTGTAG	GGAGCTGGACGACTCGGCCCTGTATCTCTGTGCCAGCAGCTTGGGACAGGG---TGGCTACACCTTCGGTTCGGGGACCAGGTTAACCGTTGTAG	tumor	ChILI_26
24883	0	TRBV12-3	TRBJ2-3	ASSTGVVTQY	GCCAGCAGTACGGGAGTCGTTACGCAGTAT	TRBD2	191	180	0	371	0.00096792	263	1	2	1	NA	CAGAACCCAGGGACTCAGCTGTGTACTTCTGTGCCAGCAGTACGGGAGTCGTTACGCAGTATTTTGGCCCAGGCACCCGGCTGACAGTGCTCG	CAGAACCCAGGGACTCAGCTGTGTACTTCTGTGCCAGCAGT-CGGGAG----TACGCAGTATTTTGGCCCAGGCACCCGGCTGACAGTGCTCG	tumor	ChILI_26
24884	0	TRBV30	TRBJ2-5	AWMRGSGPQY	GCCTGGATGAGGGGATCCGGGCCCCAGTAC	TRBD1	167	203	0	370	0.00096531	264	1	1	1	NA	CCTTCTCAGTGACTCTGGCTTCTATCTCTGTGCCTGGATGAGGGGATCCGGGCCCCAGTACTTCGGGCCAGGCACGCGGCTCCTGGTGCTCG	CCTTCTCAGTGACTCTGGCTTCTATCTCTGTGCCTGGA--AGGGG--------CCCAGTACTTCGGGCCAGGCACGCGGCTCCTGGTGCTCG	tumor	ChILI_26
24885	0	TRBV7-9	TRBJ2-1	ASSLHIGAYNEQF	GCCAGCAGCCTTCACATCGGCGCCTACAATGAGCAGTTC		206	164	0.02	370	0.00096531	264	1	NA	1	NA	CCAGCGCACAGATCAGGGGGACTCGGCCATGTATCTCTGTGCCAGCAGCCTTCACATCGGCGCCTACAATGAGCAGTTCTTCGGGCCAGGGACACGGCTCACCGTGCTAG	CCAGCGCACAGAGCAGGGGGACTCGGCCATGTATCTCTGTGCCAGCAGC-------------CCTACAATGAGCAGTTCTTCGGGCCAGGGACACGGCTCACCGTGCTAG	tumor	ChILI_26
24886	0	TRBV6-1	TRBJ2-2	AIRQGQDTGELF	GCCATCAGACAGGGTCAAGACACCGGGGAGCTGTTT	TRBD1	186	183	0	369	0.0009627	266	1	1	1	NA	CGGCTGCTCCCTCCCAGACATCTGTGTACTTCTGTGCCATCAGACAGGGTCAAGACACCGGGGAGCTGTTTTTTGGAGAAGGCTCTAGGCTGACCGTACTGG	CGGCTGCTCCCTCCCAGACATCTGTGTACTTCTGTGCCA---GACAGGG-----ACACCGGGGAGCTGTTTTTTGGAGAAGGCTCTAGGCTGACCGTACTGG	tumor	ChILI_26
24887	0	TRBV6-1	TRBJ2-2	ASSEGHYTGELF	GCCAGCAGTGAGGGACATTACACCGGGGAGCTGTTT	TRBD1	177	191	0	368	0.00096009	267	1	1	1	NA	CGGCTGCTCCCTCCCAGACATCTGTGTACTTCTGTGCCAGCAGTGAGGGACATTACACCGGGGAGCTGTTTTTTGGAGAAGGCTCTAGGCTGACCGTACTGG	CGGCTGCTCCCTCCCAGACATCTGTGTACTTCTGTGCCAGCAGTGAGGGACA--ACACCGGGGAGCTGTTTTTTGGAGAAGGCTCTAGGCTGACCGTACTGG	tumor	ChILI_26
24888	0	TRBV7-2	TRBJ2-4	ASSSGLDRAKNIQY	GCCAGCAGCTCGGGACTTGATAGGGCCAAAAACATTCAGTAC	TRBD2	184	184	0	368	0.00096009	267	1	1	1	NA	CCAGCGCACACAGCAGGAGGACTCGGCCGTGTATCTCTGTGCCAGCAGCTCGGGACTTGATAGGGCCAAAAACATTCAGTACTTCGGCGCCGGGACCCGGCTCTCAGTGCTGG	CCAGCGCACACAGCAGGAGGACTCGGCCGTGTATCTCTGTGCCAGCAGCT-GGGACT-------GCCAAAAACATTCAGTACTTCGGCGCCGGGACCCGGCTCTCAGTGCTGG	tumor	ChILI_26
24889	0	TRBV5-1	TRBJ1-2	ASSLATALYGYT	GCCAGCAGCTTGGCCACAGCCCTCTATGGCTACACC		142	226	0	368	0.00096009	267	1	NA	1	NA	GGAGCTGGGGGACTCGGCCCTTTATCTTTGCGCCAGCAGCTTGGCCACAGCCCTCTATGGCTACACCTTCGGTTCGGGGACCAGGTTAACCGTTGTAG	GGAGCTGGGGGACTCGGCCCTTTATCTTTGCGCCAGCAGCTTGG----------CTATGGCTACACCTTCGGTTCGGGGACCAGGTTAACCGTTGTAG	tumor	ChILI_26
24890	0	TRBV12-3	TRBJ1-2	ASSFTGGEGYT	GCCAGCAGTTTTACAGGGGGAGAGGGCTACACC	TRBD1	139	227	0	366	0.00095488	270	1	1	1	NA	CAGAACCCAGGGACTCAGCTGTGTACTTCTGTGCCAGCAGTTTTACAGGGGGAGAGGGCTACACCTTCGGTTCGGGGACCAGGTTAACCGTTGTAG	CAGAACCCAGGGACTCAGCTGTGTACTTCTGTGCCAGCAGTTT-ACAGGGGG----GGCTACACCTTCGGTTCGGGGACCAGGTTAACCGTTGTAG	tumor	ChILI_26
24891	0	TRBV28	TRBJ1-2	ASSSPPATGGRLGYT	GCCAGCAGTTCCCCACCTGCGACAGGGGGACGTTTAGGCTACACC	TRBD1	163	203	0	366	0.00095488	270	1	1	1	NA	CCGCCAGCACCAACCAGACATCTATGTACCTCTGTGCCAGCAGTTCCCCACCTGCGACAGGGGGACGTTTAGGCTACACCTTCGGTTCGGGGACCAGGTTAACCGTTGTAG	CCGCCAGCACCAACCAGACATCTATGTACCTCTGTGCCAGCAGTT----------GACAGGGGG-------GGCTACACCTTCGGTTCGGGGACCAGGTTAACCGTTGTAG	tumor	ChILI_26
24892	0	TRBV6-1	TRBJ1-1	ASYSWQGNTEAF	GCCAGTTACTCGTGGCAGGGCAACACTGAAGCTTTC	TRBD1	235	130	0	365	0.00095227	272	1	1	1	NA	CGGCTGCTCCCTCCCAGACATCTGTGTACTTCTGTGCCAGTTACTCGTGGCAGGGCAACACTGAAGCTTTCTTTGGACAAGGCACCAGACTCACAGTTGTAG	CGGCTGCTCCCTCCCAGACATCTGTGTACTTCTGTGCCAG----------CAGGG-AACACTGAAGCTTTCTTTGGACAAGGCACCAGACTCACAGTTGTAG	tumor	ChILI_26
24893	0	TRBV6-1	TRBJ1-1	ASSTGLQATEAF	GCCAGCAGTACGGGCCTCCAGGCCACTGAAGCTTTC		204	161	0	365	0.00095227	272	1	NA	1	NA	CGGCTGCTCCCTCCCAGACATCTGTGTACTTCTGTGCCAGCAGTACGGGCCTCCAGGCCACTGAAGCTTTCTTTGGACAAGGCACCAGACTCACAGTTGTA	CGGCTGCTCCCTCCCAGACATCTGTGTACTTCTGTGCCAGCAGT--------------CACTGAAGCTTTCTTTGGACAAGGCACCAGACTCACAGTTGTA	tumor	ChILI_26
24894	0	TRBV6-2	TRBJ1-2	ASSYSRGPPAYGYT	GCCAGCAGTTACTCCAGGGGACCACCGGCCTATGGCTACACC	TRBD1	168	197	0	365	0.00095227	272	1	1	1	NA	GCTCCCTCCCAAACATCTGTGTACTTCTGTGCCAGCAGTTACTCCAGGGGACCACCGGCCTATGGCTACACCTTCGGTTCGGGGACCAGGTTAACCGTTGTA	GCTCCCTCCCAAACATCTGTGTACTTCTGTGCCAGCAGTTACTCCAGGGG---------CTATGGCTACACCTTCGGTTCGGGGACCAGGTTAACCGTTGTA	tumor	ChILI_26
24895	0	TRBV5-1	TRBJ1-2	ASSSTTGPDGYT	GCCAGCAGCTCGACCACAGGGCCTGACGGCTACACC	TRBD1	167	198	0	365	0.00095227	272	1	1	1	NA	GGAGCTGGGGGACTCGGCCCTTTATCTTTGCGCCAGCAGCTCGACCACAGGGCCTGACGGCTACACCTTCGGTTCGGGGACCAGGTTAACCGTTGTA	GGAGCTGGGGGACTCGGCCCTTTATCTTTGCGCCAGCAGCT-----ACAGGG------GGCTACACCTTCGGTTCGGGGACCAGGTTAACCGTTGTA	tumor	ChILI_26
24896	0	TRBV6-5	TRBJ1-5	ASSYSRDSSNQPQH	GCCAGCAGTTACTCGAGGGACAGTAGCAATCAGCCCCAGCAT	TRBD1	213	151	0	364	0.00094966	276	1	1	1	NA	CGGCTGCTCCCTCCCAGACATCTGTGTACTTCTGTGCCAGCAGTTACTCGAGGGACAGTAGCAATCAGCCCCAGCATTTTGGTGATGGGACTCGACTCTCCATCCTAG	CGGCTGCTCCCTCCCAGACATCTGTGTACTTCTGTGCCAGCAGTTACTC--GGGACAGTAGCAATCAGCCCCAGCATTTTGGTGATGGGACTCGACTCTCCATCCTAG	tumor	ChILI_26
24897	0	TRBV5-4	TRBJ1-2	ASSLTLGGLYGYT	GCCAGCAGCTTAACGCTTGGGGGGCTCTATGGCTACACC	TRBD1	129	235	0	364	0.00094966	276	1	1	1	NA	GGAGCTGGACGACTCGGCCCTGTATCTCTGTGCCAGCAGCTTAACGCTTGGGGGGCTCTATGGCTACACCTTCGGTTCGGGGACCAGGTTAACCGTTGTAG	GGAGCTGGACGACTCGGCCCTGTATCTCTGTGCCAGCAGCTT--------GGGGGC-CTATGGCTACACCTTCGGTTCGGGGACCAGGTTAACCGTTGTAG	tumor	ChILI_26
24898	0	TRBV5-4	TRBJ1-2	ATGQGANYGYT	GCCACAGGACAGGGAGCCAACTATGGCTACACC	TRBD1	164	200	0.029	364	0.00094966	276	1	1	1	NA	GGAGCTGGACGACCCGGCCCTGTATCTCTGTGCCACAGGACAGGGAGCCAACTATGGCTACACCTTCGGTTCGGGGACCAGGTTAACCGTTGTA	GGAGCTGGACGACTCGGCCCTGTATCTCTGTGCCA--GGACAGGG----AACTATGGCTACACCTTCGGTTCGGGGACCAGGTTAACCGTTGTA	tumor	ChILI_26
24899	0	TRBV20-1	TRBJ1-5	SASDGGNQPQH	AGTGCTAGTGATGGAGGTAATCAGCCCCAGCAT	TRBD2	142	221	0	363	0.00094705	279	4	2	1	NA	GCCCATCCTGAAGACAGCAGCTTCTACATCTGCAGTGCTAGTGATGGAGGTAATCAGCCCCAGCATTTTGGTGATGGGACTCGACTCTCCATCCTAG	GCCCATCCTGAAGACAGCAGCTTCTACATCTGCAGTGCTAGT---GGAGG-AATCAGCCCCAGCATTTTGGTGATGGGACTCGACTCTCCATCCTAG	tumor	ChILI_26
24900	0	TRBV7-9	TRBJ2-4	ASSFGKNIQY	GCCAGCAGCTTTGGCAAAAACATTCAGTAC		189	173	0	362	0.00094444	280	1	NA	1	NA	CCAGCGCACAGAGCAGGGGGACTCGGCCATGTATCTCTGTGCCAGCAGCTTTGGCAAAAACATTCAGTACTTCGGCGCCGGGACCCGGCTCTCAGTGCTGG	CCAGCGCACAGAGCAGGGGGACTCGGCCATGTATCTCTGTGCCAGCAGCTT---CAAAAACATTCAGTACTTCGGCGCCGGGACCCGGCTCTCAGTGCTGG	tumor	ChILI_26
24901	0	TRBV7-2	TRBJ2-5	ASSLVLAGLQETQY	GCCAGCAGCTTAGTACTAGCGGGGCTTCAAGAGACCCAGTAC	TRBD2	189	172	0	361	0.00094183	281	1	1	1	NA	CCAGCGCACACAGCAGGAGGACTCGGCCGTGTATCTCTGTGCCAGCAGCTTAGTACTAGCGGGGCTTCAAGAGACCCAGTACTTCGGGCCAGGCACGCGGCTCCTGGTGCTCG	CCAGCGCACACAGCAGGAGGACTCGGCCGTGTATCTCTGTGCCAGCAGCTTAG-ACTAGCGGGG---CAAGAGACCCAGTACTTCGGGCCAGGCACGCGGCTCCTGGTGCTCG	tumor	ChILI_26
24902	0	TRBV7-2	TRBJ2-4	ATSDYQENIQY	GCCACTAGTGACTACCAAGAAAACATTCAGTAC	TRBD2	155	205	0	360	0.00093922	282	1	1	1	NA	CCAGCGCACACAGCAGGAGGACTCGGCCGTGTATCTCTGTGCCACTAGTGACTACCAAGAAAACATTCAGTACTTCGGCGCCGGGACCCGGCTCTCAGTGCTGG	CCAGCGCACACAGCAGGAGGACTCGGCCGTGTATCTCTGTGCCACTAG-----------AAAACATTCAGTACTTCGGCGCCGGGACCCGGCTCTCAGTGCTGG	tumor	ChILI_26
24903	0	TRBV7-9	TRBJ2-5	ASSLEGFPETQY	GCCAGCAGCTTAGAGGGCTTCCCAGAGACCCAGTAC	TRBD2	163	197	0	360	0.00093922	282	1	2	1	NA	CCAGCGCACAGAGCAGGGGGACTCGGCCATGTATCTCTGTGCCAGCAGCTTAGAGGGCTTCCCAGAGACCCAGTACTTCGGGCCAGGCACGCGGCTCCTGGTGCTCG	CCAGCGCACAGAGCAGGGGGACTCGGCCATGTATCTCTGTGCCAGCAGCTTAGAGGG------AGAGACCCAGTACTTCGGGCCAGGCACGCGGCTCCTGGTGCTCG	tumor	ChILI_26
24904	0	TRBV20-1	TRBJ2-2	SAQGLAGLRGTGELF	AGTGCCCAGGGACTAGCGGGTCTTAGAGGCACCGGGGAGCTGTTT	TRBD2	203	155	0	358	0.000934	284	1	1	1	NA	GCCCATCCTGAAGACAGCAGCTTCTACATCTGCAGTGCCCAGGGACTAGCGGGTCTTAGAGGCACCGGGGAGCTGTTTTTTGGAGAAGGCTCTAGGCTGACCGTACTGG	GCCCATCCTGAAGACAGCAGCTTCTACATCTGCAGTGC---GGGACTAGCGGG---------CACCGGGGAGCTGTTTTTTGGAGAAGGCTCTAGGCTGACCGTACTGG	tumor	ChILI_26
24905	0	TRBV20-1	TRBJ2-2	SGGQAGELF	AGTGGGGGCCAGGCCGGGGAGCTGTTT	TRBD1	156	202	0	358	0.000934	284	1	1	1	NA	GCCCATCCTGAAGACAGCAGCTTCTACATCTGCAGTGGGGGCCAGGCCGGGGAGCTGTTTTTTGGAGAAGGCTCTAGGCTGACCGTACTGG	GCCCATCCTGAAGACAGCAGCTTCTACATCTGCAGTGGGGGC----CCGGGGAGCTGTTTTTTGGAGAAGGCTCTAGGCTGACCGTACTGG	tumor	ChILI_26
24906	0	TRBV6-2	TRBJ1-5	ASSYSKGDSSNQPQH	GCCAGCAGTTACTCGAAGGGGGACAGTTCAAATCAGCCCCAGCAT	TRBD1	67	290	0	357	0.0009314	286	1	1	1	NA	GCTCCCTCCCAAACATCTGTGTACTTCTGTGCCAGCAGTTACTCGAAGGGGGACAGTTCAAATCAGCCCCAGCATTTTGGTGATGGGACTCGACTCTCCATCCTAG	GCTCCCTCCCAAACATCTGTGTACTTCTGTGCCAGCAGTTACTC-----GGGACAG----AATCAGCCCCAGCATTTTGGTGATGGGACTCGACTCTCCATCCTAG	tumor	ChILI_26
24907	0	TRBV20-1	TRBJ1-1	SALQGAEAF	AGTGCTCTACAGGGGGCTGAAGCTTTC	TRBD1	192	165	0	357	0.0009314	286	1	1	1	NA	GCCCATCCTGAAGACAGCAGCTTCTACATCTGCAGTGCTCTACAGGGGGCTGAAGCTTTCTTTGGACAAGGCACCAGACTCACAGTTGTAG	GCCCATCCTGAAGACAGCAGCTTCTACATCTGCAGTGCT--ACAGGGGGCTGAAGCTTTCTTTGGACAAGGCACCAGACTCACAGTTGTAG	tumor	ChILI_26
24908	0	TRBV6-1	TRBJ1-2	ASSGEGARGYT	GCCAGCAGTGGAGAGGGGGCTCGTGGCTACACC	TRBD1	123	232	0	355	0.00092618	288	1	1	1	NA	GCTCCCTCCCAGACATCTGTGTACTTCTGTGCCAGCAGTGGAGAGGGGGCTCGTGGCTACACCTTCGGTTCGGGGACCAGGTTAACCGTTGTAG	GCTCCCTCCCAGACATCTGTGTACTTCTGTGCCAGCAGTG---AGGGGGC---TGGCTACACCTTCGGTTCGGGGACCAGGTTAACCGTTGTAG	tumor	ChILI_26
24909	0	TRBV6-2	TRBJ1-5	ASRDRGNQPQH	GCCAGCAGAGACAGGGGCAATCAGCCCCAGCAT	TRBD1	115	240	0	355	0.00092618	288	1	1	1	NA	GCTCCCTCCCAAACATCTGTGTACTTCTGTGCCAGCAGAGACAGGGGCAATCAGCCCCAGCATTTTGGTGATGGGACTCGACTCTCCATCCTAG	GCTCCCTCCCAAACATCTGTGTACTTCTGTGCCAGCAG-GACAGGGGCAATCAGCCCCAGCATTTTGGTGATGGGACTCGACTCTCCATCCTAG	tumor	ChILI_26
24910	0	TRBV18	TRBJ1-2	ASSPPSGDGYT	GCCAGCTCACCACCGTCAGGGGATGGCTACACC	TRBD1	180	175	0	355	0.00092618	288	1	1	1	NA	CCAGCAGGTAGTGCGAGGAGATTCGGCAGCTTATTTCTGTGCCAGCTCACCACCGTCAGGGGATGGCTACACCTTCGGTTCGGGGACCAGGTTAACCGTTGTAG	CCAGCAGGTAGTGCGAGGAGATTCGGCAGCTTATTTCTGTGCCAGCTCACCACC--CAGGGGATGGCTACACCTTCGGTTCGGGGACCAGGTTAACCGTTGTAG	tumor	ChILI_26
24911	0	TRBV20-1	TRBJ1-2	SAIKDPRDGYT	AGTGCTATAAAGGACCCCCGTGATGGCTACACC		165	190	0	355	0.00092618	288	1	NA	1	NA	GCCCATCCTGAAGACAGCAGCTTCTACATCTGCAGTGCTATAAAGGACCCCCGTGATGGCTACACCTTCGGTTCGGGGACCAGGTTAACCGTTGTAG	GCCCATCCTGAAGACAGCAGCTTCTACATCTGCAGTGCTA---------------ATGGCTACACCTTCGGTTCGGGGACCAGGTTAACCGTTGTAG	tumor	ChILI_26
24912	0	TRBV23-1	TRBJ1-2	ASSHPRTSPGYT	GCCAGCAGTCATCCTCGGACAAGCCCTGGCTACACC	TRBD1	143	212	0	355	0.00092618	288	1	1	1	NA	CAGAACCGGGAGACACGGCACTGTATCTCTGCGCCAGCAGTCATCCTCGGACAAGCCCTGGCTACACCTTCGGTTCGGGGACCAGGTTAACCGTTGTAG	CAGAACCGGGAGACACGGCACTGTATCTCTGCGCCAGCAGTCA-----GGACA-----TGGCTACACCTTCGGTTCGGGGACCAGGTTAACCGTTGTAG	tumor	ChILI_26
24913	0	TRBV2	TRBJ2-5	ASTEEEGKTQY	GCCAGCACCGAGGAGGAAGGAAAGACCCAGTAC	TRBD2	188	167	0	355	0.00092618	288	1	2	1	NA	CCACAAAGCTGGAGGACTCAGCCATGTACTTCTGTGCCAGCACCGAGGAGGAAGGAAAGACCCAGTACTTCGGGCCAGGCACGCGGCTCCTGGTGCTCG	CCACAAAGCTGGAGGACTCAGCCATGTACTTCTGTGCCAGCA----GGAGG------AGACCCAGTACTTCGGGCCAGGCACGCGGCTCCTGGTGCTCG	tumor	ChILI_26
24914	0	TRBV11-2	TRBJ1-1	ASSPTENTEAF	GCCAGCAGCCCTACAGAGAACACTGAAGCTTTC		177	176	0	353	0.00092096	294	1	NA	1	NA	GCAAAGCTTGAGGACTCGGCCGTGTATCTCTGTGCCAGCAGCCCTACAGAGAACACTGAAGCTTTCTTTGGACAAGGCACCAGACTCACAGTTGTAG	GCAAAGCTTGAGGACTCGGCCGTGTATCTCTGTGCCAGCAGC--------GAACACTGAAGCTTTCTTTGGACAAGGCACCAGACTCACAGTTGTAG	tumor	ChILI_26
24915	0	TRBV7-9	TRBJ1-1	ASSQIYEAF	GCCAGCAGCCAGATCTATGAAGCTTTC		184	169	0	353	0.00092096	294	1	NA	1	NA	CCAGCGCACAGAGCAGGGGGACTCGGCCATGTATCTCTGTGCCAGCAGCCAGATCTATGAAGCTTTCTTTGGACAAGGCACCAGACTCACAGTTGTAG	CCAGCGCACAGAGCAGGGGGACTCGGCCATGTATCTCTGTGCCAGCAGC--------TGAAGCTTTCTTTGGACAAGGCACCAGACTCACAGTTGTAG	tumor	ChILI_26
24916	0	TRBV24-1	TRBJ2-4	ATSGRQGYIQY	GCCACCAGTGGTCGACAGGGTTACATTCAGTAC	TRBD1	202	150	0	352	0.00091835	296	1	1	1	NA	CCCCAACCAGACAGCTCTTTACTTCTGTGCCACCAGTGGTCGACAGGGTTACATTCAGTACTTCGGCGCCGGGACCCGGCTCTCAGTGCTGG	CCCCAACCAGACAGCTCTTTACTTCTGTGCCACCAGTG---GACAGGG--ACATTCAGTACTTCGGCGCCGGGACCCGGCTCTCAGTGCTGG	tumor	ChILI_26
24917	0	TRBV28	TRBJ1-5	ASSLSRSNQPQH	GCCAGCAGTTTATCTCGTAGCAATCAGCCCCAGCAT		101	251	0	352	0.00091835	296	1	NA	1	NA	CCGCCAGCACCAACCAGACATCTATGTACCTCTGTGCCAGCAGTTTATCTCGTAGCAATCAGCCCCAGCATTTTGGTGATGGGACTCGACTCTCCATCCTAG	CCGCCAGCACCAACCAGACATCTATGTACCTCTGTGCCAGCAGTTTAT----TAGCAATCAGCCCCAGCATTTTGGTGATGGGACTCGACTCTCCATCCTAG	tumor	ChILI_26
24918	0	TRBV28	TRBJ1-5	ASSSDRSWGNQPQH	GCCAGCAGTTCGGACCGTTCCTGGGGCAATCAGCCCCAGCAT	TRBD1	101	250	0	351	0.00091574	298	1	1	1	NA	CCGCCAGCACCAACCAGACATCTATGTACCTCTGTGCCAGCAGTTCGGACCGTTCCTGGGGCAATCAGCCCCAGCATTTTGGTGATGGGACTCGACTCTCCATCCTAG	CCGCCAGCACCAACCAGACATCTATGTACCTCTGTGCCAGCAGTT------------GGGGCAATCAGCCCCAGCATTTTGGTGATGGGACTCGACTCTCCATCCTAG	tumor	ChILI_26
24919	0	TRBV28	TRBJ1-1	ASWSGFGTEAF	GCCAGCTGGAGCGGCTTCGGCACTGAAGCTTTC	TRBD2	166	185	0	351	0.00091574	298	1	1	1	NA	CCGCCAGCACCAACCAGACATCTATGTACCTCTGTGCCAGCTGGAGCGGCTTCGGCACTGAAGCTTTCTTTGGACAAGGCACCAGACTCACAGTTGTAG	CCGCCAGCACCAACCAGACATCTATGTACCTCTGTGCCAGC---AGCGG------CACTGAAGCTTTCTTTGGACAAGGCACCAGACTCACAGTTGTAG	tumor	ChILI_26
24920	0	TRBV5-4	TRBJ1-3	ASSLDLTGGNTIY	GCCAGCAGCTTAGACCTTACCGGGGGAAACACCATATAT	TRBD2	169	181	0	350	0.00091313	300	1	1	1	NA	GGAGCTGGACGACTCGGCCCTGTATCTCTGTGCCAGCAGCTTAGACCTTACCGGGGGAAACACCATATATTTTGGAGAGGGAAGTTGGCTCACTGTTGTAG	GGAGCTGGACGACTCGGCCCTGTATCTCTGTGCCAGCAGCTT---------CGGGGGAAACACCATATATTTTGGAGAGGGAAGTTGGCTCACTGTTGTAG	tumor	ChILI_26
24921	0	TRBV2	TRBJ1-2	ASSESQYSYGYT	GCCAGCAGTGAATCGCAGTACAGCTATGGCTACACC		162	186	0	348	0.00090791	301	1	NA	1	NA	CCACAAAGCTGGAGGACTCAGCCATGTACTTCTGTGCCAGCAGTGAATCGCAGTACAGCTATGGCTACACCTTCGGTTCGGGGACCAGGTTAACCGTTGTAG	CCACAAAGCTGGAGGACTCAGCCATGTACTTCTGTGCCAGCAGTGAA-----------CTATGGCTACACCTTCGGTTCGGGGACCAGGTTAACCGTTGTAG	tumor	ChILI_26
24922	0	TRBV25-1	TRBJ2-2	ASSSRAAGELF	GCCAGCAGTTCCCGGGCGGCCGGGGAGCTGTTT		118	230	0	348	0.00090791	301	1	NA	1	NA	GCCAGGCCCTCACATACCTCTCAGTACCTCTGTGCCAGCAGTTCCCGGGCGGCCGGGGAGCTGTTTTTTGGAGAAGGCTCTAGGCTGACCGTACTG	GCCAGGCCCTCACATACCTCTCAGTACCTCTGTGCCAGCAGT----------CCGGGGAGCTGTTTTTTGGAGAAGGCTCTAGGCTGACCGTACTG	tumor	ChILI_26
24923	0	TRBV20-1	TRBJ2-7	SAKGTLNSYEQY	AGTGCTAAAGGGACACTTAACTCCTACGAGCAGTAC	TRBD1	180	167	0	347	0.00090531	303	1	1	1	NA	GCCCATCCTGAAGACAGCAGCTTCTACATCTGCAGTGCTAAAGGGACACTTAACTCCTACGAGCAGTACTTCGGGCCGGGCACCAGGCTCACGGTCACAG	GCCCATCCTGAAGACAGCAGCTTCTACATCTGCAGTGCTA--GGGACA-----CTCCTACGAGCAGTACTTCGGGCCGGGCACCAGGCTCACGGTCACAG	tumor	ChILI_26
24924	0	TRBV7-2	TRBJ2-3	ASREGILPTDTQY	GCCAGCAGAGAAGGGATTCTTCCCACAGATACGCAGTAT		178	168	0	346	0.0009027	304	1	NA	1	NA	CCAGCGCACACAGCAGGAGGACTCGGCCGTGTATCTCTGTGCCAGCAGAGAAGGGATTCTTCCCACAGATACGCAGTATTTTGGCTCAGGCACCCGGCTGACAGTGCTCG	CCAGCGCACACAGCAGGAGGACTCGGCCGTGTATCTCTGTGCCAGCAG---------------CACAGATACGCAGTATTTTGGCCCAGGCACCCGGCTGACAGTGCTCG	tumor	ChILI_26
24925	0	TRBV20-1	TRBJ2-2	SASTRANTGELF	AGTGCTAGTACCAGAGCGAACACCGGGGAGCTGTTT		157	189	0	346	0.0009027	304	4	NA	1	NA	GCCCATCCTGAAGACAGCAGCTTCTACATCTGCAGTGCTAGTACCAGAGCGAACACCGGGGAGCTGTTTTTTGGAGAAGGCTCTAGGCTGACCGTACTGG	GCCCATCCTGAAGACAGCAGCTTCTACATCTGCAGTGCTAGT-------CGAACACCGGGGAGCTGTTTTTTGGAGAAGGCTCTAGGCTGACCGTACTGG	tumor	ChILI_26
24926	0	TRBV12-3	TRBJ1-2	ASSLTGSGYT	GCCAGCAGTCTGACAGGGTCTGGCTACACC	TRBD1	183	163	0	346	0.0009027	304	1	1	1	NA	CAGAACCCAGGGACTCAGCTGTGTACTTCTGTGCCAGCAGTCTGACAGGGTCTGGCTACACCTTCGGTTCGGGGACCAGGTTAACCGTTGTAG	CAGAACCCAGGGACTCAGCTGTGTACTTCTGTGCCAGCAGT--GACAGGG--TGGCTACACCTTCGGTTCGGGGACCAGGTTAACCGTTGTAG	tumor	ChILI_26
24927	0	TRBV7-9	TRBJ1-1	ASSPQGTGSEAF	GCCAGCAGTCCACAGGGTACAGGCTCTGAAGCTTTC	TRBD1	186	160	0	346	0.0009027	304	1	1	1	NA	CCAGCGCACAGAGCAGGGGGACTCGGCCATGTATCTCTGTGCCAGCAGTCCACAGGGTACAGGCTCTGAAGCTTTCTTTGGACAAGGCACCAGACTCACAGTTGTAG	CCAGCGCACAGAGCAGGGGGACTCGGCCATGTATCTCTGTGCCAGCAG---ACAGGG--------CTGAAGCTTTCTTTGGACAAGGCACCAGACTCACAGTTGTAG	tumor	ChILI_26
24928	0	TRBV24-1	TRBJ1-1	ATSARTGGGTEAF	GCCACCAGTGCCCGGACAGGGGGAGGAACTGAAGCTTTC	TRBD1	202	144	0	346	0.0009027	304	1	1	1	NA	CCCCAACCAGACAGCTCTTTACTTCTGTGCCACCAGTGCCCGGACAGGGGGAGGAACTGAAGCTTTCTTTGGACAAGGCACCAGACTCACAGTTGTAG	CCCCAACCAGACAGCTCTTTACTTCTGTGCCACCAGTG---GGACAGGGGG----ACTGAAGCTTTCTTTGGACAAGGCACCAGACTCACAGTTGTAG	tumor	ChILI_26
24929	0	TRBV11-1	TRBJ2-2	ASSLADWQGRNTGELF	GCCAGCAGCCTCGCCGACTGGCAGGGCAGGAACACCGGGGAGCTGTTT	TRBD1	154	192	0	346	0.0009027	304	1	1	1	NA	GCAGAGCTTGGGGACTCGGCCATGTATCTCTGTGCCAGCAGCCTCGCCGACTGGCAGGGCAGGAACACCGGGGAGCTGTTTTTTGGAGAAGGCTCTAGGCTGACCGTACTGG	GCAGAGCTTGGGGACTCGGCCATGTATCTCTGTGCCAGCAGC------------CAGGG---GAACACCGGGGAGCTGTTTTTTGGAGAAGGCTCTAGGCTGACCGTACTGG	tumor	ChILI_26
24930	0	TRBV6-1	TRBJ2-4	AIGPEGSNIQY	GCCATTGGCCCGGAGGGTTCTAACATTCAGTAC	TRBD2	188	157	0	345	0.00090009	310	1	2	1	NA	CGGCTGCTCCCTCCCAGACATCTGTGTACTTCTGTGCCATTGGCCCGGAGGGTTCTAACATTCAGTACTTCGGCGCCGGGACCCGGCTCTCAGTGCTGG	CGGCTGCTCCCTCCCAGACATCTGTGTACTTCTGTGCCA-------GGAGGG----AACATTCAGTACTTCGGCGCCGGGACCCGGCTCTCAGTGCTGG	tumor	ChILI_26
24931	0	TRBV24-1	TRBJ2-5	ATSEVPGAQY	GCCACCAGTGAAGTCCCCGGAGCCCAGTAC	TRBD2	182	163	0	345	0.00090009	310	1	1	1	NA	CCCCAACCAGACAGCTCTTTACTTCTGTGCCACCAGTGAAGTCCCCGGAGCCCAGTACTTCGGGCCAGGCACGCGGCTCCTGGTGCTCG	CCCCAACCAGACAGCTCTTTACTTCTGTGCCACCAGTGAAGTCCC-----CCCAGTACTTCGGGCCAGGCACGCGGCTCCTGGTGCTCG	tumor	ChILI_26
24932	0	TRBV6-2	TRBJ1-5	ASSDRALNQPQH	GCCAGCAGTGACCGGGCCCTCAATCAGCCCCAGCAT		82	262	0	344	0.00089748	312	1	NA	1	NA	GCTCCCTCCCAAACATCTGTGTACTTCTGTGCCAGCAGTGACCGGGCCCTCAATCAGCCCCAGCATTTTGGTGATGGGACTCGACTCTCCATCCTAG	GCTCCCTCCCAAACATCTGTGTACTTCTGTGCCAGCAGT-----------CAATCAGCCCCAGCATTTTGGTGATGGGACTCGACTCTCCATCCTAG	tumor	ChILI_26
24933	0	TRBV14	TRBJ1-5	VSPHGARRDQPQH	GTCAGCCCCCACGGGGCTAGGAGGGATCAGCCCCAGCAT	TRBD2	158	186	0	344	0.00089748	312	1	2	1	NA	GCAGAACTGGAGGATTCTGGAGTTTATTTCTGTGTCAGCCCCCACGGGGCTAGGAGGGATCAGCCCCAGCATTTTGGTGATGGGACTCGACTCTCCATCCTAG	GCAGAACTGGAGGATTCTGGAGTTTATTTCTGTG------------------GGAGGGATCAGCCCCAGCATTTTGGTGATGGGACTCGACTCTCCATCCTAG	tumor	ChILI_26
24934	0	TRBV7-9	TRBJ1-1	ASSLFAGTEAF	GCCAGCAGCTTATTCGCGGGCACTGAAGCTTTT	TRBD2	153	191	0	344	0.00089748	312	1	1	1	NA	CCAGCGCACAGAGCAGGGGGACTCGGCCATGTATCTCTGTGCCAGCAGCTTATTCGCGGGCACTGAAGCTTTTTTTGGACAAGGCACCAGACTCACAGTTGTA	CCAGCGCACAGAGCAGGGGGACTCGGCCATGTATCTCTGTGCCAGCAGCTTA---GCGGGCACTGAAGCTTTCTTTGGACAAGGCACCAGACTCACAGTTGTA	tumor	ChILI_26
24935	0	TRBV28	TRBJ1-5	ASSLAHRGPQH	GCCAGCAGTTTAGCGCACCGCGGGCCCCAGCAT	TRBD2	107	235	0	342	0.00089226	315	1	1	1	NA	CCGCCAGCACCAACCAGACATCTATGTACCTCTGTGCCAGCAGTTTAGCGCACCGCGGGCCCCAGCATTTTGGTGATGGGACTCGACTCTCCATCCTAG	CCGCCAGCACCAACCAGACATCTATGTACCTCTGTGCCAGCAGTTTA-------GCGGGCCCCAGCATTTTGGTGATGGGACTCGACTCTCCATCCTAG	tumor	ChILI_26
24936	0	TRBV7-9	TRBJ1-1	ASSPVFIGPMNTEAF	GCCAGCAGCCCTGTATTTATCGGGCCGATGAACACTGAAGCTTTC		129	212	0	341	0.00088965	316	1	NA	1	NA	CCAGCGCACAGAGCAGGGGGACTCGGCCATGTATCTCTGTGCCAGCAGCCCTGTATTTATCGGGCCGATGAACACTGAAGCTTTCTTTGGACAAGGCACCAGACTCACAGTTGTAG	CCAGCGCACAGAGCAGGGGGACTCGGCCATGTATCTCTGTGCCAGCAGC-------------------TGAACACTGAAGCTTTCTTTGGACAAGGCACCAGACTCACAGTTGTAG	tumor	ChILI_26
24937	0	TRBV7-2	TRBJ2-4	ASSLGGAQNIQY	GCCAGCAGCTTAGGAGGGGCTCAAAACATTCAGTAC	TRBD2	197	143	0.019	340	0.00088704	317	1	2	1	NA	CCAGCGCACACAGCAGGAGGACTCAGCCGTGTATCTCTGTGCCAGCAGCTTAGGAGGGGCTCAAAACATTCAGTACTTCGGCGCCGGGACCCGGCTCTCAGTGCTGG	CCAGCGCACACAGCAGGAGGACTCGGCCGTGTATCTCTGTGCCAGCAGCTTAGGAGGG----AAAACATTCAGTACTTCGGCGCCGGGACCCGGCTCTCAGTGCTGG	tumor	ChILI_26
24938	0	TRBV20-1	TRBJ2-2	SAPSGTMNTGELF	AGTGCTCCCTCGGGGACGATGAACACCGGGGAGCTGTTT	TRBD1	166	173	0	339	0.00088443	318	1	1	1	NA	GCCCATCCTGAAGACAGCAGCTTCTACATCTGCAGTGCTCCCTCGGGGACGATGAACACCGGGGAGCTGTTTTTTGGAGAAGGCTCTAGGCTGACCGTACTGG	GCCCATCCTGAAGACAGCAGCTTCTACATCTGCAGTGCT------GGGAC---GAACACCGGGGAGCTGTTTTTTGGAGAAGGCTCTAGGCTGACCGTACTGG	tumor	ChILI_26
24939	0	TRBV7-2	TRBJ2-3	ASSLRKSGLAVHGATQY	GCCAGCAGCCTAAGGAAGTCGGGACTAGCGGTCCACGGCGCTACGCAGTAT	TRBD2	149	189	0	338	0.00088183	319	1	1	1	NA	CCAGCGCACACAGCAGGAGGACTCGGCCGTGTATCTCTGTGCCAGCAGCCTAAGGAAGTCGGGACTAGCGGTCCACGGCGCTACGCAGTATTTTGGCCCAGGCACCCGGCTGACAGTGCTCG	CCAGCGCACACAGCAGGAGGACTCGGCCGTGTATCTCTGTGCCAGCAGC-----------GGGACTAGCGG----------TACGCAGTATTTTGGCCCAGGCACCCGGCTGACAGTGCTCG	tumor	ChILI_26
24940	0	TRBV20-1	TRBJ1-6	SASPGTGRGNSPLH	AGTGCTAGTCCCGGGACAGGGCGGGGAAATTCACCCCTCCAC	TRBD1	177	161	0	338	0.00088183	319	4	1	2	NA	GCCCATCCTGAAGACAGCAGCTTCTACATCTGCAGTGCTAGTCCCGGGACAGGGCGGGGAAATTCACCCCTCCACTTTGGGAACGGGACCAGGCTCACTGTGACAG	GCCCATCCTGAAGACAGCAGCTTCTACATCTGCAGTGCTAGT---GGGACAGGG------AATTCACCCCTCCACTTTGGGAACGGGACCAGGCTCACTGTGACAG	tumor	ChILI_26
24941	0	TRBV12-3	TRBJ2-2	ASSLGGLTNTRELF	GCCAGTTCCCTGGGGGGCCTTACGAACACCCGGGAGCTGTTT	TRBD1	102	236	0	338	0.00088183	319	1	1	1	NA	CAGAACCCAGGGACTCAGCTGTGTACTTCTGTGCCAGTTCCCTGGGGGGCCTTACGAACACCCGGGAGCTGTTTTTTGGAGAAGGCTCTAGGCTGACCGTACTGG	CAGAACCCAGGGACTCAGCTGTGTACTTCTGTGCCAG-------GGGGGC----CGAACACCGGGGAGCTGTTTTTTGGAGAAGGCTCTAGGCTGACCGTACTGG	tumor	ChILI_26
24942	0	TRBV6-1	TRBJ1-1	ASSPYDSNTEAF	GCCAGCAGTCCGTACGACAGCAACACTGAAGCTTTC	TRBD1	202	134	0	336	0.00087661	322	1	1	1	NA	CGGCTGCTCCCTCCCAGACATCTGTGTACTTCTGTGCCAGCAGTCCGTACGACAGCAACACTGAAGCTTTCTTTGGACAAGGCACCAGACTCACAGTTGTAG	CGGCTGCTCCCTCCCAGACATCTGTGTACTTCTGTGCCAGCAGT------GACAG-AACACTGAAGCTTTCTTTGGACAAGGCACCAGACTCACAGTTGTAG	tumor	ChILI_26
24943	0	TRBV5-4	TRBJ2-2	ASSLTGELF	GCCAGCAGCTTGACCGGGGAGCTGTTT		169	166	0	335	0.000874	323	1	NA	1	NA	GGAGCTGGACGACTCGGCCCTGTATCTCTGTGCCAGCAGCTTGACCGGGGAGCTGTTTTTTGGAGAAGGCTCTAGGCTGACCGTACTGG	GGAGCTGGACGACTCGGCCCTGTATCTCTGTGCCAGCAGCTTGACCGGGGAGCTGTTTTTTGGAGAAGGCTCTAGGCTGACCGTACTGG	tumor	ChILI_26
24944	0	TRBV2	TRBJ2-7	ASSEREKPPYEQY	GCCAGCAGTGAAAGGGAGAAGCCCCCCTACGAGCAGTAC	TRBD2	162	173	0	335	0.000874	323	1	2	1	NA	CCACAAAGCTGGAGGACTCAGCCATGTACTTCTGTGCCAGCAGTGAAAGGGAGAAGCCCCCCTACGAGCAGTACTTCGGGCCGGGCACCAGGCTCACGGTCACAG	CCACAAAGCTGGAGGACTCAGCCATGTACTTCTGTGCCAGCAGTGAA-GGGAG-------CCTACGAGCAGTACTTCGGGCCGGGCACCAGGCTCACGGTCACAG	tumor	ChILI_26
24945	0	TRBV7-2	TRBJ2-5	ASSSGLPGETQY	GCCAGCAGTTCGGGACTCCCGGGGGAGACCCAGTAC	TRBD2	135	200	0.062	335	0.000874	323	1	1	1	NA	CCAGCGCACACAGCAGGAGGACTCAGCCCGGTATCTCTGTGCCAGCAGTTCGGGACTCCCGGGGGAGACCCAGTACTTCGGGCCAGGCACGCGGCTCCTGGTGCTC	CCAGCGCACACAGCAGGAGGACTCGGCCGTGTATCTCTGTGCCAGCAG-----------CGGGGGAGACCCAGTACTTCGGGCCAGGCACGCGGCTCCTGGTGCTC	tumor	ChILI_26
24946	0	TRBV19	TRBJ1-1	ASINVGLNTEAF	GCCAGTATCAACGTCGGCCTGAACACTGAAGCTTTC		189	145	0	334	0.00087139	326	1	NA	1	NA	CGGCCCAAAAGAACCCGACAGCTTTCTATCTCTGTGCCAGTATCAACGTCGGCCTGAACACTGAAGCTTTCTTTGGACAAGGCACCAGACTCACAGTTGTAG	CGGCCCAAAAGAACCCGACAGCTTTCTATCTCTGTGCCAGTA------------TGAACACTGAAGCTTTCTTTGGACAAGGCACCAGACTCACAGTTGTAG	tumor	ChILI_26
24947	0	TRBV7-9	TRBJ2-5	ASSFTGAGVFQETQY	GCCAGCAGCTTTACGGGCGCGGGAGTTTTCCAAGAGACCCAGTAC	TRBD2	169	165	0	334	0.00087139	326	1	2	1	NA	CCAGCGCACAGAGCAGGGGGACTCGGCCATGTATCTCTGTGCCAGCAGCTTTACGGGCGCGGGAGTTTTCCAAGAGACCCAGTACTTCGGGCCAGGCACGCGGCTCCTGGTGCTCG	CCAGCGCACAGAGCAGGGGGACTCGGCCATGTATCTCTGTGCCAGCAGCTT-------GCGGGAG----CCAAGAGACCCAGTACTTCGGGCCAGGCACGCGGCTCCTGGTGCTCG	tumor	ChILI_26
24948	0	TRBV27	TRBJ2-3	VSSWGASSTDTQY	GTCAGCAGTTGGGGAGCCTCTAGCACAGATACGCAGTAT	TRBD2	172	162	0.022	334	0.00087139	326	1	2	1	NA	CGCCCAGCCCCAACCAGACCTCTCTGTACTTCTGTGTCAGCAGTTGGGGAGCCTCTAGCACAGATACGCAGTATTTTGGCCCAGGCACCCGGCTGACAGTGCTCG	CGCCCAGCCCCAACCAGACCTCTCTGTACTTCTGTGCCAGCAGTT-GGGAG-----AGCACAGATACGCAGTATTTTGGCCCAGGCACCCGGCTGACAGTGCTCG	tumor	ChILI_26
24949	0	TRBV19	TRBJ2-3	ASRPRLAGGTDTQY	GCCAGTAGACCCCGTTTAGCGGGAGGCACAGATACGCAGTAT	TRBD2	199	133	0	332	0.00086617	329	1	2	1	NA	CGGCCCAAAAGAACCCGACAGCTTTCTATCTCTGTGCCAGTAGACCCCGTTTAGCGGGAGGCACAGATACGCAGTATTTTGGCCCAGGCACCCGGCTGACAGTGCTCG	CGGCCCAAAAGAACCCGACAGCTTTCTATCTCTGTGCCAGTAG--------TAGCGGGAGGCACAGATACGCAGTATTTTGGCCCAGGCACCCGGCTGACAGTGCTCG	tumor	ChILI_26
24950	0	TRBV20-1	TRBJ2-5	SARGTSGGETQY	AGTGCTAGAGGGACTAGCGGGGGTGAGACCCAGTAC	TRBD2	182	150	0	332	0.00086617	329	1	1	1	NA	GCCCATCCTGAAGACAGCAGCTTCTACATCTGCAGTGCTAGAGGGACTAGCGGGGGTGAGACCCAGTACTTCGGGCCAGGCACGCGGCTCCTGGTGCTCG	GCCCATCCTGAAGACAGCAGCTTCTACATCTGCAGTGCTAGAGGGACTAGCGGGGG-GAGACCCAGTACTTCGGGCCAGGCACGCGGCTCCTGGTGCTCG	tumor	ChILI_26
24951	0	TRBV7-8	TRBJ1-2	ASSLLRTSYGYT	GCCAGCAGCTTACTACGGACTAGCTATGGCTACACC	TRBD2	281	49	0	330	0.00086095	331	1	1	1	NA	CCAGCGCACACAGCAGGAGGACTCCGCCGTGTATCTCTGTGCCAGCAGCTTACTACGGACTAGCTATGGCTACACCTTCGGTTCGGGGACCAGGTTAACCGTTGTAG	CCAGCGCACACAGCAGGAGGACTCCGCCGTGTATCTCTGTGCCAGCAGCTTA----GGACTAGCTATGGCTACACCTTCGGTTCGGGGACCAGGTTAACCGTTGTAG	tumor	ChILI_26
24952	0	TRBV19	TRBJ2-3	ASSIMDSSTDTQY	GCCAGTAGTATAATGGACAGCAGCACAGATACGCAGTAT	TRBD1	176	154	0	330	0.00086095	331	1	1	1	NA	CGGCCCAAAAGAACCCGACAGCTTTCTATCTCTGTGCCAGTAGTATAATGGACAGCAGCACAGATACGCAGTATTTTGGCCCAGGCACCCGGCTGACAGTGCTCG	CGGCCCAAAAGAACCCGACAGCTTTCTATCTCTGTGCCAGTAGTATA--GGACAG-AGCACAGATACGCAGTATTTTGGCCCAGGCACCCGGCTGACAGTGCTCG	tumor	ChILI_26
24953	0	TRBV20-1	TRBJ1-6	SASKDSNSPLH	AGTGCTAGCAAGGACAGTAATTCACCCCTCCAC	TRBD1	143	187	0	330	0.00086095	331	1	1	2	NA	GCCCATCCTGAAGACAGCAGCTTCTACATCTGCAGTGCTAGCAAGGACAGTAATTCACCCCTCCACTTTGGGAACGGGACCAGGCTCACTGTGACAG	GCCCATCCTGAAGACAGCAGCTTCTACATCTGCAGTGCTAG---GGACAGTAATTCACCCCTCCACTTTGGGAACGGGACCAGGCTCACTGTGACAG	tumor	ChILI_26
24954	0	TRBV7-9	TRBJ1-1	ASSLEGGGVTEAF	GCCAGCAGCCTGGAGGGAGGGGGCGTCACTGAAGCTTTC	TRBD1	165	165	0.02	330	0.00086095	331	1	1	1	NA	CCAGCGCACAGAGCAGGGGGACTCGGCCATGTATCTTTGTGCCAGCAGCCTGGAGGGAGGGGGCGTCACTGAAGCTTTCTTTGGACAAGGCACCAGACTCACAGTTGTAG	CCAGCGCACAGAGCAGGGGGACTCGGCCATGTATCTCTGTGCCAGCAGC--------AGGGGGC--CACTGAAGCTTTCTTTGGACAAGGCACCAGACTCACAGTTGTAG	tumor	ChILI_26
24955	0	TRBV20-1	TRBJ1-2	SAQGNGYT	AGTGCTCAGGGAAATGGCTACACC	TRBD1	167	163	0	330	0.00086095	331	1	1	1	NA	GCCCATCCTGAAGACAGCAGCTTCTACATCTGCAGTGCTCAGGGAAATGGCTACACCTTCGGTTCGGGGACCAGGTTAACCGTTGTAG	GCCCATCCTGAAGACAGCAGCTTCTACATCTGCAGTGCTCAGGG--ATGGCTACACCTTCGGTTCGGGGACCAGGTTAACCGTTGTAG	tumor	ChILI_26
24956	0	TRBV7-8	TRBJ1-1	ASSPGQFEAF	GCCAGCAGCCCAGGACAGTTTGAAGCTTTC	TRBD1	155	174	0.02	329	0.00085834	336	3	1	1	NA	CCAGCGCACACAGCAGGAGGACTCAGCCGTGTATCTCTGTGCCAGCAGCCCAGGACAGTTTGAAGCTTTCTTTGGACAAGGCACCAGACTCACAGTTGTAG	CCAGCGCACACAGCAGGAGGACTCCGCCGTGTATCTCTGTGCCAGCAGCC--GGACAG--TGAAGCTTTCTTTGGACAAGGCACCAGACTCACAGTTGTAG	tumor	ChILI_26
24957	0	TRBV6-5	TRBJ2-3	ASSSTDSGSTDTQY	GCCAGCAGTTCCACTGATAGCGGCTCCACAGATACGCAGTAT	TRBD2	180	148	0	328	0.00085574	337	1	1	1	NA	CGGCTGCTCCCTCCCAGACATCTGTGTACTTCTGTGCCAGCAGTTCCACTGATAGCGGCTCCACAGATACGCAGTATTTTGGCCCAGGCACCCGGCTGACAGTGCTCG	CGGCTGCTCCCTCCCAGACATCTGTGTACTTCTGTGCCAGCAGTT-------TAGCGG---CACAGATACGCAGTATTTTGGCCCAGGCACCCGGCTGACAGTGCTCG	tumor	ChILI_26
24958	0	TRBV7-9	TRBJ2-1	ASSFYRSSYNEQF	GCCAGCAGCTTTTATCGAAGCTCCTACAATGAGCAGTTC		166	162	0	328	0.00085574	337	1	NA	1	NA	CCAGCGCACAGAGCAGGGGGACTCGGCCATGTATCTCTGTGCCAGCAGCTTTTATCGAAGCTCCTACAATGAGCAGTTCTTCGGGCCAGGGACACGGCTCACCGTGCTAG	CCAGCGCACAGAGCAGGGGGACTCGGCCATGTATCTCTGTGCCAGCAGCTT---------CTCCTACAATGAGCAGTTCTTCGGGCCAGGGACACGGCTCACCGTGCTAG	tumor	ChILI_26
24959	0	TRBV12-3	TRBJ1-6	ASSLLQGDSPLH	GCCAGCAGTTTACTCCAGGGTGATTCACCCCTCCAC	TRBD1	130	197	0	327	0.00085313	339	1	1	1	NA	CAGAACCCAGGGACTCAGCTGTGTACTTCTGTGCCAGCAGTTTACTCCAGGGTGATTCACCCCTCCACTTTGGGAATGGGACCAGGCTCACTGTGACAG	CAGAACCCAGGGACTCAGCTGTGTACTTCTGTGCCAGCAGTTTA---CAGGG--ATTCACCCCTCCACTTTGGGAATGGGACCAGGCTCACTGTGACAG	tumor	ChILI_26
24960	0	TRBV7-9	TRBJ2-5	ASSFESLETQY	GCCAGCAGCTTTGAGAGTTTGGAGACCCAGTAC		149	178	0	327	0.00085313	339	1	NA	1	NA	CCAGCGCACAGAGCAGGGGGACTCGGCCATGTATCTCTGTGCCAGCAGCTTTGAGAGTTTGGAGACCCAGTACTTCGGGCCAGGCACGCGGCTCCTGGTGCTCG	CCAGCGCACAGAGCAGGGGGACTCGGCCATGTATCTCTGTGCCAGCAGCTT----------GAGACCCAGTACTTCGGGCCAGGCACGCGGCTCCTGGTGCTCG	tumor	ChILI_26
24961	0	TRBV6-1	TRBJ1-5	ASSTTGGTNQPQH	GCCAGCAGTACAACAGGGGGTACAAATCAGCCCCAGCAT	TRBD1	63	264	0	327	0.00085313	339	1	1	1	NA	GCTCCCTCCCAGACATCTGTGTACTTCTGTGCCAGCAGTACAACAGGGGGTACAAATCAGCCCCAGCATTTTGGTGATGGGACTCGACTCTCCATCCTAG	GCTCCCTCCCAGACATCTGTGTACTTCTGTGCCAGCAGT---ACAGGGGG----AATCAGCCCCAGCATTTTGGTGATGGGACTCGACTCTCCATCCTAG	tumor	ChILI_26
24962	0	TRBV25-1	TRBJ1-2	ASKGKGRAL	GCCAGCAAGGGGAAAGGCAGGGCCCTC	TRBD1	127	200	0	327	0.00085313	339	1	1	1	NA	GCCAGGCCCTCACATACCTCTCAGTACCTCTGTGCCAGCAAGGGGAAAGGCAGGGCCCTCTTCGGTTCGGGGACCAGGTTAACCGTTGTAG	GCCAGGCCCTCACATACCTCTCAGTACCTCTGTGCCAGCAAGGGG--------------CTTCGGTTCGGGGACCAGGTTAACCGTTGTAG	tumor	ChILI_26
24963	0	TRBV6-1	TRBJ2-5	ASSFGTGRETQY	GCCAGCAGCTTCGGGACGGGCAGGGAGACCCAGTAC	TRBD1	181	145	0	326	0.00085052	343	1	1	1	NA	CGGCTGCTCCCTCCCAGACATCTGTGTACTTCTGTGCCAGCAGCTTCGGGACGGGCAGGGAGACCCAGTACTTCGGGCCAGGCACGCGGCTCCTGGTGCTCG	CGGCTGCTCCCTCCCAGACATCTGTGTACTTCTGTGCCAGCAG------------CAGGGAGACCCAGTACTTCGGGCCAGGCACGCGGCTCCTGGTGCTCG	tumor	ChILI_26
24964	0	TRBV24-1	TRBJ2-5	ATSDFRTGEVQETQY	GCCACCAGTGATTTCCGGACAGGGGAGGTCCAAGAGACCCAGTAC	TRBD1	173	153	0	326	0.00085052	343	1	1	1	NA	CCCCAACCAGACAGCTCTTTACTTCTGTGCCACCAGTGATTTCCGGACAGGGGAGGTCCAAGAGACCCAGTACTTCGGGCCAGGCACGCGGCTCCTGGTGCTCG	CCCCAACCAGACAGCTCTTTACTTCTGTGCCACCAGTGATTT--GGACAGGGG----CCAAGAGACCCAGTACTTCGGGCCAGGCACGCGGCTCCTGGTGCTCG	tumor	ChILI_26
24965	0	TRBV28	TRBJ1-5	ASSLTWRGNQPQH	GCCAGTAGTTTAACATGGAGAGGCAATCAGCCCCAGCAT		119	207	0.021	326	0.00085052	343	1	NA	1	NA	CCGCCAGCACCAACCAGACATCTATGTACCTCTGTGCCAGTAGTTTAACATGGAGAGGCAATCAGCCCCAGCATTTTGGTGATGGGACTCGACTCTCCATCCTAG	CCGCCAGCACCAACCAGACATCTATGTACCTCTGTGCCAGCAGTTTA----------GCAATCAGCCCCAGCATTTTGGTGATGGGACTCGACTCTCCATCCTAG	tumor	ChILI_26
24966	0	TRBV27	TRBJ2-3	ASRWGPFTDTQY	GCCAGCAGGTGGGGGCCCTTCACAGATACGCAGTAT	TRBD1	198	128	0	326	0.00085052	343	1	1	1	NA	CGCCCAGCCCCAACCAGACCTCTCTGTACTTCTGTGCCAGCAGGTGGGGGCCCTTCACAGATACGCAGTATTTTGGCCCAGGCACCCGGCTGACAGTGCTC	CGCCCAGCCCCAACCAGACCTCTCTGTACTTCTGTGCCAGCAG--GGGGGC----CACAGATACGCAGTATTTTGGCCCAGGCACCCGGCTGACAGTGCTC	tumor	ChILI_26
24967	0	TRBV11-2	TRBJ2-3	ASSVTSGTSDTQY	GCCAGCAGCGTGACTAGCGGGACCTCAGATACGCAGTAT	TRBD2	153	172	0	325	0.00084791	347	1	2	1	NA	GCAAAGCTTGAGGACTCGGCCGTGTATCTCTGTGCCAGCAGCGTGACTAGCGGGACCTCAGATACGCAGTATTTTGGCCCAGGCACCCGGCTGACAGTGCTCG	GCAAAGCTTGAGGACTCGGCCGTGTATCTCTGTGCCAGCAGC--GACTAGCGGGA---CAGATACGCAGTATTTTGGCCCAGGCACCCGGCTGACAGTGCTCG	tumor	ChILI_26
24968	0	TRBV6-1	TRBJ1-2	ASSTGQMSNYGYT	GCCAGCAGCACAGGACAGATGAGTAACTATGGCTACACC	TRBD1	124	200	0	324	0.0008453	348	1	1	1	NA	GCTCCCTCCCAGACATCTGTGTACTTCTGTGCCAGCAGCACAGGACAGATGAGTAACTATGGCTACACCTTCGGTTCGGGGACCAGGTTAACCGTTGTAG	GCTCCCTCCCAGACATCTGTGTACTTCTGTGCCAGCAG----GGACAG-----TAACTATGGCTACACCTTCGGTTCGGGGACCAGGTTAACCGTTGTAG	tumor	ChILI_26
24969	0	TRBV7-2	TRBJ2-3	ASSLLQSGDTQY	GCCAGCAGCTTATTACAATCAGGAGATACGCAGTAT		155	167	0	322	0.00084008	349	1	NA	1	NA	CCAGCGCACACAGCAGGAGGACTCGGCCGTGTATCTCTGTGCCAGCAGCTTATTACAATCAGGAGATACGCAGTATTTTGGTCCAGGCACCCGGCTGACAGTGCTCG	CCAGCGCACACAGCAGGAGGACTCGGCCGTGTATCTCTGTGCCAGCAGCTTA-----------AGATACGCAGTATTTTGGCCCAGGCACCCGGCTGACAGTGCTCG	tumor	ChILI_26
24970	0	TRBV11-2	TRBJ2-4	ASSSRELAKNIQY	GCCAGCAGCTCCAGGGAACTAGCCAAAAACATTCAGTAC	TRBD2	160	162	0	322	0.00084008	349	1	1	1	NA	GCAAAGCTTGAGGACTCGGCCGTGTATCTCTGTGCCAGCAGCTCCAGGGAACTAGCCAAAAACATTCAGTACTTCGGCGCCGGGACCCGGCTCTCAGTGCTGG	GCAAAGCTTGAGGACTCGGCCGTGTATCTCTGTGCCAGCAGCT-------ACTAGCCAAAAACATTCAGTACTTCGGCGCCGGGACCCGGCTCTCAGTGCTGG	tumor	ChILI_26
24971	0	TRBV7-8	TRBJ2-2	ASSPRKGRGATGELF	GCCAGCAGCCCCAGGAAAGGGCGGGGGGCCACCGGGGAGCTGTTT	TRBD2	122	200	0.02	322	0.00084008	349	3	1	1	NA	CCAGCGCACACAGCAGGAGGACTCAGCCGTGTATCTCTGTGCCAGCAGCCCCAGGAAAGGGCGGGGGGCCACCGGGGAGCTGTTTTTTGGAGAAGGCTCTAGGCTGACCGTACTGG	CCAGCGCACACAGCAGGAGGACTCCGCCGTGTATCTCTGTGCCAGCAGCC----------GCGGGGGG-CACCGGGGAGCTGTTTTTTGGAGAAGGCTCTAGGCTGACCGTACTGG	tumor	ChILI_26
24972	0	TRBV20-1	TRBJ2-2	SALGGNTGELF	AGTGCTCTCGGGGGAAACACCGGGGAGCTGTTT	TRBD2	135	186	0	321	0.00083747	352	1	1	1	NA	GCCCATCCTGAAGACAGCAGCTTCTACATCTGCAGTGCTCTCGGGGGAAACACCGGGGAGCTGTTTTTTGGAGAAGGCTCTAGGCTGACCGTACTGG	GCCCATCCTGAAGACAGCAGCTTCTACATCTGCAGTGCT--CGGGGG-AACACCGGGGAGCTGTTTTTTGGAGAAGGCTCTAGGCTGACCGTACTGG	tumor	ChILI_26
24973	0	TRBV7-9	TRBJ1-1	ASSGMNTEAF	GCCAGCAGCGGTATGAACACTGAAGCTTTC		166	155	0	321	0.00083747	352	1	NA	1	NA	CCAGCGCACAGAGCAGGGGGACTCGGCCATGTATCTCTGTGCCAGCAGCGGTATGAACACTGAAGCTTTCTTTGGACAAGGCACCAGACTCACAGTTGTAG	CCAGCGCACAGAGCAGGGGGACTCGGCCATGTATCTCTGTGCCAGCAGC----TGAACACTGAAGCTTTCTTTGGACAAGGCACCAGACTCACAGTTGTAG	tumor	ChILI_26
24974	0	TRBV28	TRBJ1-5	ASSLNGYQPQH	GCCAGCAGTTTAAACGGTTATCAGCCCCAGCAT		110	211	0	321	0.00083747	352	1	NA	1	NA	CCGCCAGCACCAACCAGACATCTATGTACCTCTGTGCCAGCAGTTTAAACGGTTATCAGCCCCAGCATTTTGGTGATGGGACTCGACTCTCCATCCTAG	CCGCCAGCACCAACCAGACATCTATGTACCTCTGTGCCAGCAGTTTA-------ATCAGCCCCAGCATTTTGGTGATGGGACTCGACTCTCCATCCTAG	tumor	ChILI_26
24975	0	TRBV20-1	TRBJ2-5	SAYAPGQGQTQY	AGTGCCTACGCCCCGGGACAGGGTCAGACCCAGTAC	TRBD1	148	173	0	321	0.00083747	352	1	1	1	NA	GCCCATCCTGAAGACAGCAGCTTCTACATCTGCAGTGCCTACGCCCCGGGACAGGGTCAGACCCAGTACTTCGGGCCAGGCACGCGGCTCCTGGTGCTCG	GCCCATCCTGAAGACAGCAGCTTCTACATCTGCAGTGC---------GGGACAGGG--AGACCCAGTACTTCGGGCCAGGCACGCGGCTCCTGGTGCTCG	tumor	ChILI_26
24976	0	TRBV6-5	TRBJ2-3	ASSYSIEDTQY	GCCAGCAGTTACTCGATTGAAGATACGCAGTAT		180	140	0	320	0.00083486	356	1	NA	1	NA	CTCCCAGACATCTGTGTACTTCTGTGCCAGCAGTTACTCGATTGAAGATACGCAGTATTTTGGCCCAGGCACCCGGCTGACAGTGCTCG	CTCCCAGACATCTGTGTACTTCTGTGCCAGCAGTTACTC------AGATACGCAGTATTTTGGCCCAGGCACCCGGCTGACAGTGCTCG	tumor	ChILI_26
24977	0	TRBV11-1	TRBJ1-1	ASSAGTGPTEAF	GCCAGCAGCGCCGGGACAGGGCCCACTGAAGCTTTC	TRBD1	170	150	0	320	0.00083486	356	1	1	1	NA	GCAGAGCTTGGGGACTCGGCCATGTATCTCTGTGCCAGCAGCGCCGGGACAGGGCCCACTGAAGCTTTCTTTGGACAAGGCACCAGACTCACAGTTGTAG	GCAGAGCTTGGGGACTCGGCCATGTATCTCTGTGCCAGCAGC---GGGACAGGG--CACTGAAGCTTTCTTTGGACAAGGCACCAGACTCACAGTTGTAG	tumor	ChILI_26
24978	0	TRBV11-1	TRBJ1-1	ASSRDSLNTEAF	GCCAGCAGCCGGGACAGTTTGAACACTGAAGCTTTC	TRBD1	144	176	0	320	0.00083486	356	1	1	1	NA	GCAGAGCTTGGGGACTCGGCCATGTATCTCTGTGCCAGCAGCCGGGACAGTTTGAACACTGAAGCTTTCTTTGGACAAGGCACCAGACTCACAGTTGTAG	GCAGAGCTTGGGGACTCGGCCATGTATCTCTGTGCCAGCAGC-GGGACAG--TGAACACTGAAGCTTTCTTTGGACAAGGCACCAGACTCACAGTTGTAG	tumor	ChILI_26
24979	0	TRBV30	TRBJ1-1	ACQGGVEAF	GCCTGTCAGGGAGGTGTTGAAGCTTTC	TRBD2	152	168	0	320	0.00083486	356	1	2	1	NA	CCTTCTCAGTGACTCTGGCTTCTATCTCTGTGCCTGTCAGGGAGGTGTTGAAGCTTTCTTTGGACAAGGCACCAGACTCACAGTTGTAG	CCTTCTCAGTGACTCTGGCTTCTATCTCTGTGCCTG---GGGAGG---TGAAGCTTTCTTTGGACAAGGCACCAGACTCACAGTTGTAG	tumor	ChILI_26
24980	0	TRBV7-2	TRBJ2-5	ASSLAETQY	GCCAGCAGCTTAGCGGAGACCCAGTAC		166	153	0.019	319	0.00083225	360	1	NA	1	NA	CCAGCGCACACAGCAGGAGGACTCAGCCGTGTATCTCTGTGCCAGCAGCTTAGCGGAGACCCAGTACTTCGGGCCAGGCACGCGGCTCCTGGTGCTCG	CCAGCGCACACAGCAGGAGGACTCGGCCGTGTATCTCTGTGCCAGCAGCTTAGC-GAGACCCAGTACTTCGGGCCAGGCACGCGGCTCCTGGTGCTCG	tumor	ChILI_26
24981	0	TRBV19	TRBJ1-1	ASRSMGANTEAF	GCCAGTAGATCCATGGGCGCCAACACTGAAGCTTTC		192	127	0	319	0.00083225	360	1	NA	1	NA	CGGCCCAAAAGAACCCGACAGCTTTCTATCTCTGTGCCAGTAGATCCATGGGCGCCAACACTGAAGCTTTCTTTGGACAAGGCACCAGACTCACAGTTGTAG	CGGCCCAAAAGAACCCGACAGCTTTCTATCTCTGTGCCAGTAG-------------AACACTGAAGCTTTCTTTGGACAAGGCACCAGACTCACAGTTGTAG	tumor	ChILI_26
24982	0	TRBV7-8	TRBJ2-5	ASSPYPQETQY	GCCAGCAGCCCATACCCCCAAGAGACCCAGTAC	TRBD1	152	166	0	318	0.00082965	362	3	1	1	NA	CCAGCGCACACAGCAGGAGGACTCCGCCGTGTATCTCTGTGCCAGCAGCCCATACCCCCAAGAGACCCAGTACTTCGGGCCAGGCACGCGGCTCCTGGTGCTC	CCAGCGCACACAGCAGGAGGACTCCGCCGTGTATCTCTGTGCCAGCAGCC----CCCCCAAGAGACCCAGTACTTCGGGCCAGGCACGCGGCTCCTGGTGCTC	tumor	ChILI_26
24983	0	TRBV4-1	TRBJ1-5	ASSLTTGGFNQPQH	GCCAGCAGCCTCACGACAGGGGGCTTCAATCAGCCCCAGCAT	TRBD1	3	315	0	318	0.00082965	362	1	1	1	NA	GCAGCCAGAAGACTCAGCCCTGTATCTCTGCGCCAGCAGCCTCACGACAGGGGGCTTCAATCAGCCCCAGCATTTTGGTGATGGGACTCGACTCTCCATCCTAG	GCAGCCAGAAGACTCAGCCCTGTATCTCTGCGCCAGCAGCC----GACAGGGGGC--CAATCAGCCCCAGCATTTTGGTGATGGGACTCGACTCTCCATCCTAG	tumor	ChILI_26
24984	0	TRBV9	TRBJ2-2	ASSGGLAGGTGELF	GCCAGCAGCGGGGGACTAGCGGGAGGAACCGGGGAGCTGTTT	TRBD2	160	158	0	318	0.00082965	362	1	2	1	NA	CTCTGGAGCTGGGGGACTCAGCTTTGTATTTCTGTGCCAGCAGCGGGGGACTAGCGGGAGGAACCGGGGAGCTGTTTTTTGGAGAAGGCTCTAGGCTGACCGTACTGG	CTCTGGAGCTGGGGGACTCAGCTTTGTATTTCTGTGCCAGCAGCG-GGGACTAGCGGGAGG-ACCGGGGAGCTGTTTTTTGGAGAAGGCTCTAGGCTGACCGTACTGG	tumor	ChILI_26
24985	0	TRBV11-1	TRBJ2-7	ASSFEQSYEQY	GCCAGCAGCTTTGAACAGAGCTATGAGCAGTAC		162	156	0	318	0.00082965	362	1	NA	1	NA	GCAGAGCTTGGGGACTCGGCCATGTATCTCTGTGCCAGCAGCTTTGAACAGAGCTATGAGCAGTACTTCGGGCCGGGCACCAGGCTCACGGTCACAG	GCAGAGCTTGGGGACTCGGCCATGTATCTCTGTGCCAGCAGCTT-------------GAGCAGTACTTCGGGCCGGGCACCAGGCTCACGGTCACAG	tumor	ChILI_26
24986	0	TRBV20-1	TRBJ1-2	AIRELFYT	GCTATCCGGGAACTATTTTACACC	TRBD2	142	175	0	317	0.00082704	366	1	2	1	NA	GCCCATCCTGAAGACAGCAGCTTCTACATCTGTGCTATCCGGGAACTATTTTACACCTTCGGTTCGGGGACCAGGTTAACCGTTGTAG	GCCCATCCTGAAGACAGCAGCTTCTACATCTG-------CGGGA-------TACACCTTCGGTTCGGGGACCAGGTTAACCGTTGTAG	tumor	ChILI_26
24987	0	TRBV7-2	TRBJ2-3	ASSLDSHTDTQY	GCCAGCAGCTTAGACTCCCACACAGATACGCAGTAT		153	163	0	316	0.00082443	367	1	NA	1	NA	CCAGCGCACACAGCAGGAGGACTCGGCCGTGTATCTCTGTGCCAGCAGCTTAGACTCCCACACAGATACGCAGTATTTTGGCCCAGGCACCCGGCTGACAGTGCTCG	CCAGCGCACACAGCAGGAGGACTCGGCCGTGTATCTCTGTGCCAGCAGCTTAG-------CACAGATACGCAGTATTTTGGCCCAGGCACCCGGCTGACAGTGCTCG	tumor	ChILI_26
24988	0	TRBV11-2	TRBJ1-1	ASNPQGAITEAF	GCCAGCAATCCACAGGGGGCTATTACTGAAGCTTTC	TRBD1	160	156	0	316	0.00082443	367	1	1	1	NA	GCAAAGCTTGAGGACTCGGCCGTGTATCTCTGTGCCAGCAATCCACAGGGGGCTATTACTGAAGCTTTCTTTGGACAAGGCACCAGACTCACAGTTGTAG	GCAAAGCTTGAGGACTCGGCCGTGTATCTCTGTGCCAGCA----ACAGGGGGC----ACTGAAGCTTTCTTTGGACAAGGCACCAGACTCACAGTTGTAG	tumor	ChILI_26
24989	0	TRBV7-2	TRBJ2-3	ASSYTDTQY	GCCAGCAGCTACACAGATACGCAGTAT		128	187	0	315	0.00082182	369	1	NA	1	NA	CCAGCGCACACAGCAGGAGGACTCGGCCGTGTATCTCTGTGCCAGCAGCTACACAGATACGCAGTATTTTGGCCCAGGCACCCGGCTGACAGTGCTCG	CCAGCGCACACAGCAGGAGGACTCGGCCGTGTATCTCTGTGCCAGCAGCT-CACAGATACGCAGTATTTTGGCCCAGGCACCCGGCTGACAGTGCTCG	tumor	ChILI_26
24990	0	TRBV11-2	TRBJ2-1	ASSLGDNEQF	GCCAGCAGCTTAGGTGACAATGAGCAGTTC		176	139	0	315	0.00082182	369	1	NA	1	NA	GCAAAGCTTGAGGACTCGGCCGTGTATCTCTGTGCCAGCAGCTTAGGTGACAATGAGCAGTTCTTCGGGCCAGGGACACGGCTCACCGTGCTAG	GCAAAGCTTGAGGACTCGGCCGTGTATCTCTGTGCCAGCAGCTTAG---ACAATGAGCAGTTCTTCGGGCCAGGGACACGGCTCACCGTGCTAG	tumor	ChILI_26
24991	0	TRBV28	TRBJ1-5	ASRGTETTVSNQPQH	GCCAGCAGAGGAACAGAGACCACAGTTAGCAATCAGCCCCAGCAT		101	214	0	315	0.00082182	369	1	NA	1	NA	CCGCCAGCACCAACCAGACATCTATGTACCTCTGTGCCAGCAGAGGAACAGAGACCACAGTTAGCAATCAGCCCCAGCATTTTGGTGATGGGACTCGACTCTCCATCCTAG	CCGCCAGCACCAACCAGACATCTATGTACCTCTGTGCCAGCAG------------------TAGCAATCAGCCCCAGCATTTTGGTGATGGGACTCGACTCTCCATCCTAG	tumor	ChILI_26
24992	0	TRBV2	TRBJ2-3	ASTRLAGVPDTQY	GCCAGCACCAGACTAGCGGGGGTTCCCGATACGCAGTAT	TRBD2	135	180	0	315	0.00082182	369	1	1	1	NA	CCACAAAGCTGGAGGACTCAGCCATGTACTTCTGTGCCAGCACCAGACTAGCGGGGGTTCCCGATACGCAGTATTTTGGCCCAGGCACCCGGCTGACAGTGCTCG	CCACAAAGCTGGAGGACTCAGCCATGTACTTCTGTGCCAGCA---GACTAGCGGGGG-----GATACGCAGTATTTTGGCCCAGGCACCCGGCTGACAGTGCTCG	tumor	ChILI_26
24993	0	TRBV20-1	TRBJ2-1	SARGLDAEEQF	AGTGCTAGGGGCCTGGACGCCGAGGAGCAGTTC	TRBD1	187	127	0	314	0.00081921	373	1	1	1	NA	GCCCATCCTGAAGACAGCAGCTTCTACATCTGCAGTGCTAGGGGCCTGGACGCCGAGGAGCAGTTCTTCGGGCCAGGGACACGGCTCACCGTGCTAG	GCCCATCCTGAAGACAGCAGCTTCTACATCTGCAGTGCTAGGGGC------------GAGCAGTTCTTCGGGCCAGGGACACGGCTCACCGTGCTAG	tumor	ChILI_26
24994	0	TRBV2	TRBJ1-1	ASSLARQGKIAAEAF	GCCAGCAGTTTAGCCCGACAGGGAAAAATTGCCGCTGAAGCTTTC	TRBD1	144	170	0	314	0.00081921	373	1	1	1	NA	CCACAAAGCTGGAGGACTCAGCCATGTACTTCTGTGCCAGCAGTTTAGCCCGACAGGGAAAAATTGCCGCTGAAGCTTTCTTTGGACAAGGCACCAGACTCACAGTTGTAG	CCACAAAGCTGGAGGACTCAGCCATGTACTTCTGTGCCAGCAGT-------GACAGGG-----------CTGAAGCTTTCTTTGGACAAGGCACCAGACTCACAGTTGTAG	tumor	ChILI_26
24995	0	TRBV24-1	TRBJ2-5	ATSPSPLGGETQY	GCCACCAGTCCAAGTCCCCTAGGCGGGGAGACCCAGTAC	TRBD2	143	171	0	314	0.00081921	373	1	1	1	NA	CCCCAACCAGACAGCTCTTTACTTCTGTGCCACCAGTCCAAGTCCCCTAGGCGGGGAGACCCAGTACTTCGGGCCAGGCACGCGGCTCCTGGTGCTCG	CCCCAACCAGACAGCTCTTTACTTCTGTGCCACCAGT-------------GCGGGGAGACCCAGTACTTCGGGCCAGGCACGCGGCTCCTGGTGCTCG	tumor	ChILI_26
24996	0	TRBV28	TRBJ1-5	ASSFGAGDNQPQH	GCCAGCAGTTTTGGGGCAGGAGACAATCAGCCCCAGCAT	TRBD1	113	201	0	314	0.00081921	373	1	1	1	NA	CCGCCAGCACCAACCAGACATCTATGTACCTCTGTGCCAGCAGTTTTGGGGCAGGAGACAATCAGCCCCAGCATTTTGGTGATGGGACTCGACTCTCCATCCTAG	CCGCCAGCACCAACCAGACATCTATGTACCTCTGTGCCAGCAGTTT-GGGGC------CAATCAGCCCCAGCATTTTGGTGATGGGACTCGACTCTCCATCCTAG	tumor	ChILI_26
24997	0	TRBV9	TRBJ2-2	ASSEPLGLAGVTGELF	GCCAGCAGCGAGCCGTTGGGGCTAGCGGGAGTCACCGGGGAGCTGTTT	TRBD2	162	152	0	314	0.00081921	373	1	2	1	NA	CTCTGGAGCTGGGGGACTCAGCTTTGTATTTCTGTGCCAGCAGCGAGCCGTTGGGGCTAGCGGGAGTCACCGGGGAGCTGTTTTTTGGAGAAGGCTCTAGGCTGACCGTACTGG	CTCTGGAGCTGGGGGACTCAGCTTTGTATTTCTGTGCCAGCAGCG-----------CTAGCGGGAG-CACCGGGGAGCTGTTTTTTGGAGAAGGCTCTAGGCTGACCGTACTGG	tumor	ChILI_26
24998	0	TRBV6-2	TRBJ1-5	ASSLGGTGNQPQH	GCCAGCTCGCTGGGGGGAACTGGCAATCAGCCCCAGCAT	TRBD2	47	267	0	314	0.00081921	373	1	1	1	NA	GCTCCCTCCCAAACATCTGTGTACTTCTGTGCCAGCTCGCTGGGGGGAACTGGCAATCAGCCCCAGCATTTTGGTGATGGGACTCGACTCTCCATCCTAG	GCTCCCTCCCAAACATCTGTGTACTTCTGTGCCAGC-----GGGGGG-----GCAATCAGCCCCAGCATTTTGGTGATGGGACTCGACTCTCCATCCTAG	tumor	ChILI_26
24999	0	TRBV5-1	TRBJ2-2	ASTSLRPNTGELF	GCCAGCACCTCCCTTAGACCGAACACCGGGGAGCTGTTT		149	163	0	312	0.00081399	379	1	NA	1	NA	GGAGCTGGGGGACTCGGCCCTTTATCTTTGCGCCAGCACCTCCCTTAGACCGAACACCGGGGAGCTGTTTTTTGGAGAAGGCTCTAGGCTGACCGTACTGG	GGAGCTGGGGGACTCGGCCCTTTATCTTTGCGCCAGCA------------CGAACACCGGGGAGCTGTTTTTTGGAGAAGGCTCTAGGCTGACCGTACTGG	tumor	ChILI_26
25000	0	TRBV5-1	TRBJ2-2	ASSLPLGDTGELF	GCCAGCAGCTTGCCCTTGGGAGACACCGGGGAGCTGTTT	TRBD2	143	169	0	312	0.00081399	379	1	2	1	NA	GGAGCTGGGGGACTCGGCCCTTTATCTTTGCGCCAGCAGCTTGCCCTTGGGAGACACCGGGGAGCTGTTTTTTGGAGAAGGCTCTAGGCTGACCGTACTGG	GGAGCTGGGGGACTCGGCCCTTTATCTTTGCGCCAGCAGCTTG-----GGGAGACACCGGGGAGCTGTTTTTTGGAGAAGGCTCTAGGCTGACCGTACTGG	tumor	ChILI_26
25001	0	TRBV18	TRBJ2-2	ASSPPSGRAGELF	GCCAGCTCACCACCCAGCGGGAGAGCCGGGGAGCTGTTT	TRBD2	121	191	0	312	0.00081399	379	1	2	1	NA	GCGAGGAGATTCGGCAGCTTATTTCTGTGCCAGCTCACCACCCAGCGGGAGAGCCGGGGAGCTGTTTTTTGGAGAAGGCTCTAGGCTGACCGTACTGG	GCGAGGAGATTCGGCAGCTTATTTCTGTGCCAGCTCACCACC-AGCGGGAG--CCGGGGAGCTGTTTTTTGGAGAAGGCTCTAGGCTGACCGTACTGG	tumor	ChILI_26
25002	0	TRBV27	TRBJ2-7	ASRPTDRYYYEQY	GCCAGCAGACCTACGGACAGGTACTACTACGAGCAGTAC	TRBD1	146	166	0	312	0.00081399	379	1	1	1	NA	CGCCCAGCCCCAACCAGACCTCTCTGTACTTCTGTGCCAGCAGACCTACGGACAGGTACTACTACGAGCAGTACTTCGGGCCGGGCACCAGGCTCACGGTCACAG	CGCCCAGCCCCAACCAGACCTCTCTGTACTTCTGTGCCAGCAG------GGACAGG-----CTACGAGCAGTACTTCGGGCCGGGCACCAGGCTCACGGTCACAG	tumor	ChILI_26
25003	0	TRBV7-9	TRBJ2-3	ASSAIAGSTDTQY	GCCAGCAGCGCGATAGCGGGGTCCACAGATACGCAGTAT	TRBD2	171	141	0	312	0.00081399	379	1	1	1	NA	CCAGCGCACAGAGCAGGGGGACTCGGCCATGTATCTCTGTGCCAGCAGCGCGATAGCGGGGTCCACAGATACGCAGTATTTTGGCCCAGGCACCCGGCTGACAGTGCTCG	CCAGCGCACAGAGCAGGGGGACTCGGCCATGTATCTCTGTGCCAGCAGC----TAGCGGGG--CACAGATACGCAGTATTTTGGCCCAGGCACCCGGCTGACAGTGCTCG	tumor	ChILI_26
25004	0	TRBV11-2	TRBJ1-1	ASSPLSRTEAF	GCCAGCAGCCCCCTTTCACGCACTGAAGCTTTC		136	175	0	311	0.00081138	384	1	NA	1	NA	GCAAAGCTTGAGGACTCGGCCGTGTATCTCTGTGCCAGCAGCCCCCTTTCACGCACTGAAGCTTTCTTTGGACAAGGCACCAGACTCACAGTTGTAG	GCAAAGCTTGAGGACTCGGCCGTGTATCTCTGTGCCAGCAGC-----------CACTGAAGCTTTCTTTGGACAAGGCACCAGACTCACAGTTGTAG	tumor	ChILI_26
25005	0	TRBV27	TRBJ2-2	ASSLWTAGELF	GCCAGCAGTTTGTGGACCGCCGGGGAGCTGTTT		133	178	0	311	0.00081138	384	1	NA	1	NA	CGCCCAGCCCCAACCAGACCTCTCTGTACTTCTGTGCCAGCAGTTTGTGGACCGCCGGGGAGCTGTTTTTTGGAGAAGGCTCTAGGCTGACCGTACTGG	CGCCCAGCCCCAACCAGACCTCTCTGTACTTCTGTGCCAGCAGTTT--------CCGGGGAGCTGTTTTTTGGAGAAGGCTCTAGGCTGACCGTACTGG	tumor	ChILI_26
25006	0	TRBV18	TRBJ1-2	ASSPTGKDGYT	GCCAGCTCACCGACAGGGAAGGATGGCTACACC	TRBD1	163	147	0	310	0.00080877	386	1	1	1	NA	CCAGCAGGTAGTGCGAGGAGATTCGGCAGCTTATTTCTGTGCCAGCTCACCGACAGGGAAGGATGGCTACACCTTCGGTTCGGGGACCAGGTTAACCGTTGTAG	CCAGCAGGTAGTGCGAGGAGATTCGGCAGCTTATTTCTGTGCCAGCTCACCGACAGGG----ATGGCTACACCTTCGGTTCGGGGACCAGGTTAACCGTTGTAG	tumor	ChILI_26
25007	0	TRBV20-1	TRBJ1-1	SATPGTLNTEAF	AGTGCTACACCCGGGACGTTGAACACTGAAGCTTTC	TRBD1	153	157	0	310	0.00080877	386	1	1	1	NA	GCCCATCCTGAAGACAGCAGCTTCTACATCTGCAGTGCTACACCCGGGACGTTGAACACTGAAGCTTTCTTTGGACAAGGCACCAGACTCACAGTTGTAG	GCCCATCCTGAAGACAGCAGCTTCTACATCTGCAGTGCTA-----GGGAC--TGAACACTGAAGCTTTCTTTGGACAAGGCACCAGACTCACAGTTGTAG	tumor	ChILI_26
25008	0	TRBV7-9	TRBJ1-1	ASSFGGLGNTEAF	GCCAGCAGCTTCGGGGGGCTTGGGAACACTGAAGCTTTC	TRBD2	181	129	0	310	0.00080877	386	1	1	1	NA	CCAGCGCACAGAGCAGGGGGACTCGGCCATGTATCTCTGTGCCAGCAGCTTCGGGGGGCTTGGGAACACTGAAGCTTTCTTTGGACAAGGCACCAGACTCACAGTTGTAG	CCAGCGCACAGAGCAGGGGGACTCGGCCATGTATCTCTGTGCCAGCAGCTTCGGGGGG-----GAACACTGAAGCTTTCTTTGGACAAGGCACCAGACTCACAGTTGTAG	tumor	ChILI_26
25009	0	TRBV2	TRBJ2-2	SSSPQGLAGELF	TCCAGCAGTCCTCAAGGGCTGGCCGGGGAGCTGTTT		149	160	0.023	309	0.00080617	389	1	NA	1	NA	CCACAAAGCTGGAGGACTCAGCCATGTACTTCTGTTCCAGCAGTCCTCAAGGGCTGGCCGGGGAGCTGTTTTTTGGAGAAGGCTCTAGGCTGACCGTACTGG	CCACAAAGCTGGAGGACTCAGCCATGTACTTCTGTGCCAGCAGT-------------CCGGGGAGCTGTTTTTTGGAGAAGGCTCTAGGCTGACCGTACTGG	tumor	ChILI_26
25010	0	TRBV2	TRBJ2-3	AGRPTEDTQY	GCCGGAAGACCGACAGAAGATACGCAGTAT	TRBD1	172	136	0	308	0.00080356	390	1	1	1	NA	CCACAAAGCTGGAGGACTCAGCCATGTACTTCTGTGCCGGAAGACCGACAGAAGATACGCAGTATTTTGGCCCAGGCACCCGGCTGACAGTGCTCG	CCACAAAGCTGGAGGACTCAGCCATGTACTTCTGTGCC--------GACAG-AGATACGCAGTATTTTGGCCCAGGCACCCGGCTGACAGTGCTCG	tumor	ChILI_26
25011	0	TRBV5-1	TRBJ1-2	ASSPYTDRGYT	GCCAGCAGCCCGTACACGGATCGGGGCTACACC	TRBD2	135	172	0	307	0.00080095	391	1	1	1	NA	GGAGCTGGGGGACTCGGCCCTTTATCTTTGCGCCAGCAGCCCGTACACGGATCGGGGCTACACCTTCGGTTCGGGGACCAGGTTAACCGTTGTAG	GGAGCTGGGGGACTCGGCCCTTTATCTTTGCGCCAGCAGC------------CGGGGCTACACCTTCGGTTCGGGGACCAGGTTAACCGTTGTAG	tumor	ChILI_26
25012	0	TRBV19	TRBJ2-5	ASSILGQAGRETQY	GCCAGTAGTATCCTCGGACAGGCCGGACGAGAGACCCAGTAC	TRBD1	134	173	0	307	0.00080095	391	1	1	1	NA	AAAGAACCCGACAGCTTTCTATCTCTGTGCCAGTAGTATCCTCGGACAGGCCGGACGAGAGACCCAGTACTTCGGGCCAGGCACGCGGCTCCTGGTGCTCG	AAAGAACCCGACAGCTTTCTATCTCTGTGCCAGTAGTAT----GGACAGG-------AGAGACCCAGTACTTCGGGCCAGGCACGCGGCTCCTGGTGCTCG	tumor	ChILI_26
25013	0	TRBV18	TRBJ1-2	ASSPDRGPCH	GCCAGCTCACCGGACAGGGGGCCTTGCCAC	TRBD1	165	142	0	307	0.00080095	391	1	1	1	NA	CCAGCAGGTAGTGCGAGGAGATTCGGCAGCTTATTTCTGTGCCAGCTCACCGGACAGGGGGCCTTGCCACTTCGGTTCGGGGACCAGGTTAACCGTTGTAG	CCAGCAGGTAGTGCGAGGAGATTCGGCAGCTTATTTCTGTGCCAGCTCACCGGACAGGGGGC-------CTTCGGTTCGGGGACCAGGTTAACCGTTGTAG	tumor	ChILI_26
25014	0	TRBV2	TRBJ2-7	ASSGRGRASYEQY	GCCAGCAGTGGGCGCGGGAGGGCCTCCTACGAGCAGTAC	TRBD2	159	148	0	307	0.00080095	391	1	2	1	NA	CCACAAAGCTGGAGGACTCAGCCATGTACTTCTGTGCCAGCAGTGGGCGCGGGAGGGCCTCCTACGAGCAGTACTTCGGGCCGGGCACCAGGCTCACGGTCACAG	CCACAAAGCTGGAGGACTCAGCCATGTACTTCTGTGCCAGCAGTG---GCGGGAGGG-CTCCTACGAGCAGTACTTCGGGCCGGGCACCAGGCTCACGGTCACAG	tumor	ChILI_26
25015	0	TRBV24-1	TRBJ2-5	APSGEQETQY	GCCCCCTCCGGCGAACAAGAGACCCAGTAC	TRBD1	130	177	0	307	0.00080095	391	1	1	1	NA	CCCCAACCAGACAGCTCTTTACTTCTGTGCCCCCTCCGGCGAACAAGAGACCCAGTACTTCGGGCCAGGCACGCGGCTCCTGGTGCTCG	CCCCAACCAGACAGCTCTTTACTTCTGTGCCCCCT--------CAAGAGACCCAGTACTTCGGGCCAGGCACGCGGCTCCTGGTGCTCG	tumor	ChILI_26
25016	0	TRBV25-1	TRBJ1-6	ASSVTGYNSPLH	GCCAGCAGTGTTACAGGTTATAATTCACCCCTCCAC	TRBD1	113	194	0	307	0.00080095	391	1	1	2	NA	GCCAGGCCCTCACATACCTCTCAGTACCTCTGTGCCAGCAGTGTTACAGGTTATAATTCACCCCTCCACTTTGGGAACGGGACCAGGCTCACTGTGACAG	GCCAGGCCCTCACATACCTCTCAGTACCTCTGTGCCAGCAGTG--ACAGG-TATAATTCACCCCTCCACTTTGGGAACGGGACCAGGCTCACTGTGACAG	tumor	ChILI_26
25017	0	TRBV19	TRBJ1-1	ASSIRRSQDTEAF	GCCAGTAGTATCCGACGGAGCCAGGACACTGAAGCTTTC		183	124	0	307	0.00080095	391	1	NA	1	NA	AAAGAACCCGACAGCTTTCTATCTCTGTGCCAGTAGTATCCGACGGAGCCAGGACACTGAAGCTTTCTTTGGACAAGGCACCAGACTCACAGTTGTAG	AAAGAACCCGACAGCTTTCTATCTCTGTGCCAGTAGTAT--------------ACACTGAAGCTTTCTTTGGACAAGGCACCAGACTCACAGTTGTAG	tumor	ChILI_26
25018	0	TRBV7-2	TRBJ1-4	ASLGLNEKLF	GCCAGCTTAGGGCTTAACGAAAAACTGTTT		154	152	0.022	306	0.00079834	398	1	NA	1	NA	CCAGCGCACACAGCAGGAGGACTCAGCCGTGTATCTCTGTGCCAGCTTAGGGCTTAACGAAAAACTGTTTTTTGGCAGTGGAACCCAGCTCTCTGTCTTGG	CCAGCGCACACAGCAGGAGGACTCGGCCGTGTATCTCTGTGCCAGC------------GAAAAACTGTTTTTTGGCAGTGGAACCCAGCTCTCTGTCTTGG	tumor	ChILI_26
25019	0	TRBV7-9	TRBJ2-3	ASSLPSGGFGGDTQY	GCCAGCAGCTTACCTAGCGGGGGGTTCGGTGGAGATACGCAGTAT	TRBD2	173	133	0	306	0.00079834	398	1	1	1	NA	CCAGCGCACAGAGCAGGGGGACTCGGCCATGTATCTCTGTGCCAGCAGCTTACCTAGCGGGGGGTTCGGTGGAGATACGCAGTATTTTGGCCCAGGCACCCGGCTGACAGTGCTCG	CCAGCGCACAGAGCAGGGGGACTCGGCCATGTATCTCTGTGCCAGCAGCTTA-CTAGCGGGGGG--------AGATACGCAGTATTTTGGCCCAGGCACCCGGCTGACAGTGCTCG	tumor	ChILI_26
25020	0	TRBV7-9	TRBJ2-3	ASSLSRGFTDTQY	GCCAGCAGCTTATCAAGGGGGTTTACAGATACGCAGTAT	TRBD1	177	129	0	306	0.00079834	398	1	1	1	NA	CCAGCGCACAGAGCAGGGGGACTCGGCCATGTATCTCTGTGCCAGCAGCTTATCAAGGGGGTTTACAGATACGCAGTATTTTGGCCCAGGCACCCGGCTGACAGTGCTCG	CCAGCGCACAGAGCAGGGGGACTCGGCCATGTATCTCTGTGCCAGCAGCTTA---AGGGGG---ACAGATACGCAGTATTTTGGCCCAGGCACCCGGCTGACAGTGCTCG	tumor	ChILI_26
25021	0	TRBV7-9	TRBJ2-5	ASRRATEKETQY	GCCAGCCGCCGCGCGACTGAGAAAGAGACCCAGTAC		157	149	0	306	0.00079834	398	1	NA	1	NA	CCAGCGCACAGAGCAGGGGGACTCGGCCATGTATCTCTGTGCCAGCCGCCGCGCGACTGAGAAAGAGACCCAGTACTTCGGGCCAGGCACGCGGCTCCTGGTGCTCG	CCAGCGCACAGAGCAGGGGGACTCGGCCATGTATCTCTGTGCCAGC----------------AAGAGACCCAGTACTTCGGGCCAGGCACGCGGCTCCTGGTGCTCG	tumor	ChILI_26
25022	0	TRBV7-2	TRBJ2-5	ASSLGLVRTETQY	GCCAGCAGCTTAGGTCTAGTACGGACAGAGACCCAGTAC	TRBD1	148	157	0.025	305	0.00079573	402	1	1	1	NA	CAGGAGGACTCAGCCGTGTATCTCTGTGCCAGCAGCTTAGGTCTAGTACGGACAGAGACCCAGTACTTCGGGCCAGGCACGCGGCTCCTGGTGCTCG	CAGGAGGACTCGGCCGTGTATCTCTGTGCCAGCAGCTTAG---------GGACAGAGACCCAGTACTTCGGGCCAGGCACGCGGCTCCTGGTGCTCG	tumor	ChILI_26
25023	0	TRBV7-2	TRBJ2-3	ASSLGGSTDTQY	GCCAGCAGCTTAGGCGGTAGCACAGATACGCAGTAT		147	158	0	305	0.00079573	402	1	NA	1	NA	CCAGCGCACACAGCAGGAGGACTCGGCCGTGTATCTCTGTGCCAGCAGCTTAGGCGGTAGCACAGATACGCAGTATTTTGGCCCAGGCACCCGGCTGACAGTGCTCG	CCAGCGCACACAGCAGGAGGACTCGGCCGTGTATCTCTGTGCCAGCAGCTTAG-----AGCACAGATACGCAGTATTTTGGCCCAGGCACCCGGCTGACAGTGCTCG	tumor	ChILI_26
25024	0	TRBV7-9	TRBJ2-3	ASTRAGLGTDTQY	GCCAGCACCCGAGCGGGACTAGGAACAGATACGCAGTAT	TRBD2	145	160	0	305	0.00079573	402	5	1	1	NA	CCAGCGCACAGAGCAGGGGGACTCGGCCATGTATCTCTGTGCCAGCACCCGAGCGGGACTAGGAACAGATACGCAGTATTTTGGCCCAGGCACCCGGCTGACAGTGCTCG	CCAGCGCACAGAGCAGGGGGACTCGGCCATGTATCTCTGTGCCAGCACC-----GGGACTAG--ACAGATACGCAGTATTTTGGCCCAGGCACCCGGCTGACAGTGCTCG	tumor	ChILI_26
25025	0	TRBV5-4	TRBJ2-7	ASSPRENEQY	GCCAGCAGCCCCAGGGAAAACGAGCAGTAC	TRBD1	129	175	0	304	0.00079312	405	1	1	1	NA	GGAGCTGGACGACTCGGCCCTGTATCTCTGTGCCAGCAGCCCCAGGGAAAACGAGCAGTACTTCGGGCCGGGCACCAGGCTCACGGTCACAG	GGAGCTGGACGACTCGGCCCTGTATCTCTGTGCCAGCAGC--CAGGG---ACGAGCAGTACTTCGGGCCGGGCACCAGGCTCACGGTCACAG	tumor	ChILI_26
25026	0	TRBV20-1	TRBJ2-2	SAPRQGRNGELF	AGTGCCCCTCGACAGGGGAGGAACGGGGAGCTGTTT	TRBD1	122	182	0	304	0.00079312	405	1	1	1	NA	GCCCATCCTGAAGACAGCAGCTTCTACATCTGCAGTGCCCCTCGACAGGGGAGGAACGGGGAGCTGTTTTTTGGAGAAGGCTCTAGGCTGACCGTACTG	GCCCATCCTGAAGACAGCAGCTTCTACATCTGCAGTGC-----GACAGGGG-----CGGGGAGCTGTTTTTTGGAGAAGGCTCTAGGCTGACCGTACTG	tumor	ChILI_26
25027	0	TRBV6-1	TRBJ2-2	ASDRETVGTGELF	GCCAGCGATAGGGAAACGGTCGGCACCGGGGAGCTGTTT		120	183	0	303	0.00079051	407	1	NA	1	NA	GCTCCCTCCCAGACATCTGTGTACTTCTGTGCCAGCGATAGGGAAACGGTCGGCACCGGGGAGCTGTTTTTTGGAGAAGGCTCTAGGCTGACCGTACTGG	GCTCCCTCCCAGACATCTGTGTACTTCTGTGCCAGC-----------------CACCGGGGAGCTGTTTTTTGGAGAAGGCTCTAGGCTGACCGTACTGG	tumor	ChILI_26
25028	0	TRBV19	TRBJ2-2	ASSDLGTGLSGELF	GCCAGTAGCGATCTTGGCACAGGCTTATCCGGGGAGCTGTTT	TRBD1	171	132	0	303	0.00079051	407	1	1	1	NA	CGGCCCAAAAGAACCCGACAGCTTTCTATCTCTGTGCCAGTAGCGATCTTGGCACAGGCTTATCCGGGGAGCTGTTTTTTGGAGAAGGCTCTAGGCTGACCGTACTGG	CGGCCCAAAAGAACCCGACAGCTTTCTATCTCTGTGCCAGTAG----------ACAGG-----CCGGGGAGCTGTTTTTTGGAGAAGGCTCTAGGCTGACCGTACTGG	tumor	ChILI_26
25029	0	TRBV11-2	TRBJ2-5	ASRGRETQY	GCCAGCAGGGGCAGAGAGACCCAGTAC	TRBD1	117	186	0	303	0.00079051	407	1	1	1	NA	GCAAAGCTTGAGGACTCGGCCGTGTATCTCTGTGCCAGCAGGGGCAGAGAGACCCAGTACTTCGGGCCAGGCACGCGGCTCCTGGTGCTCG	GCAAAGCTTGAGGACTCGGCCGTGTATCTCTGTGCCAGCAGGGG---AGAGACCCAGTACTTCGGGCCAGGCACGCGGCTCCTGGTGCTCG	tumor	ChILI_26
25030	0	TRBV7-9	TRBJ1-1	ASSPLGERNTEAF	GCCAGCAGCCCCCTTGGTGAGAGGAACACTGAAGCTTTC		131	172	0	303	0.00079051	407	1	NA	1	NA	CCAGCGCACAGAGCAGGGGGACTCGGCCATGTATCTCTGTGCCAGCAGCCCCCTTGGTGAGAGGAACACTGAAGCTTTCTTTGGACAAGGCACCAGACTCACAGTTGTAG	CCAGCGCACAGAGCAGGGGGACTCGGCCATGTATCTCTGTGCCAGCAGC--------------GAACACTGAAGCTTTCTTTGGACAAGGCACCAGACTCACAGTTGTAG	tumor	ChILI_26
25031	0	TRBV6-1	TRBJ1-1	ASRPIRQGGPEAF	GCCAGCAGACCCATCAGACAGGGGGGACCTGAAGCTTTC	TRBD1	179	124	0	303	0.00079051	407	1	1	1	NA	CGGCTGCTCCCTCCCAGACATCTGTGTACTTCTGTGCCAGCAGACCCATCAGACAGGGGGGACCTGAAGCTTTCTTTGGACAAGGCACCAGACTCACAGTTGTAG	CGGCTGCTCCCTCCCAGACATCTGTGTACTTCTGTGCCAGCAG--------GACAGGGGG---CTGAAGCTTTCTTTGGACAAGGCACCAGACTCACAGTTGTAG	tumor	ChILI_26
25032	0	TRBV7-9	TRBJ1-1	ASSSQGRRAEAF	GCCAGCAGCTCCCAGGGGCGCAGGGCTGAAGCTTTC	TRBD1	170	133	0	303	0.00079051	407	1	1	1	NA	CCAGCGCACAGAGCAGGGGGACTCGGCCATGTATCTCTGTGCCAGCAGCTCCCAGGGGCGCAGGGCTGAAGCTTTCTTTGGACAAGGCACCAGACTCACAGTTGTAG	CCAGCGCACAGAGCAGGGGGACTCGGCCATGTATCTCTGTGCCAGCAGCT--CAGGGG-------CTGAAGCTTTCTTTGGACAAGGCACCAGACTCACAGTTGTAG	tumor	ChILI_26
25033	0	TRBV20-1	TRBJ2-2	SAAGSNTGELF	AGTGCTGCCGGGTCAAACACCGGGGAGCTGTTT		143	160	0	303	0.00079051	407	1	NA	1	NA	GCCCATCCTGAAGACAGCAGCTTCTACATCTGCAGTGCTGCCGGGTCAAACACCGGGGAGCTGTTTTTTGGAGAAGGCTCTAGGCTGACCGTACTGG	GCCCATCCTGAAGACAGCAGCTTCTACATCTGCAGTGCT---------AACACCGGGGAGCTGTTTTTTGGAGAAGGCTCTAGGCTGACCGTACTGG	tumor	ChILI_26
25034	0	TRBV6-5	TRBJ1-1	ASSYSRTPLEAF	GCCAGCAGTTACTCCAGGACCCCTCTTGAAGCTTTC		183	118	0	301	0.00078529	414	1	NA	1	NA	CGGCTGCTCCCTCCCAGACATCTGTGTACTTCTGTGCCAGCAGTTACTCCAGGACCCCTCTTGAAGCTTTCTTTGGACAAGGCACCAGACTCACAGTTGTAG	CGGCTGCTCCCTCCCAGACATCTGTGTACTTCTGTGCCAGCAGTTACTC------------TGAAGCTTTCTTTGGACAAGGCACCAGACTCACAGTTGTAG	tumor	ChILI_26
25035	0	TRBV7-9	TRBJ1-1	ASSFSPTANTEAF	GCCAGCAGCTTTTCACCGACGGCGAACACTGAAGCTTTC		171	130	0	301	0.00078529	414	1	NA	1	NA	CCAGCGCACAGAGCAGGGGGACTCGGCCATGTATCTCTGTGCCAGCAGCTTTTCACCGACGGCGAACACTGAAGCTTTCTTTGGACAAGGCACCAGACTCACAGTTGTAG	CCAGCGCACAGAGCAGGGGGACTCGGCCATGTATCTCTGTGCCAGCAGCTT------------GAACACTGAAGCTTTCTTTGGACAAGGCACCAGACTCACAGTTGTAG	tumor	ChILI_26
25036	0	TRBV28	TRBJ1-1	ASSLSSGPNTEAF	GCCAGCAGTTTATCCTCAGGACCGAACACTGAAGCTTTC		156	145	0	301	0.00078529	414	1	NA	1	NA	CCGCCAGCACCAACCAGACATCTATGTACCTCTGTGCCAGCAGTTTATCCTCAGGACCGAACACTGAAGCTTTCTTTGGACAAGGCACCAGACTCACAGTTGTAG	CCGCCAGCACCAACCAGACATCTATGTACCTCTGTGCCAGCAGTTTAT----------GAACACTGAAGCTTTCTTTGGACAAGGCACCAGACTCACAGTTGTAG	tumor	ChILI_26
25037	0	TRBV28	TRBJ1-5	ASSFGRDNQPQH	GCCAGCAGTTTCGGCAGGGATAATCAGCCCCAGCAT	TRBD1	91	210	0	301	0.00078529	414	1	1	1	NA	CCGCCAGCACCAACCAGACATCTATGTACCTCTGTGCCAGCAGTTTCGGCAGGGATAATCAGCCCCAGCATTTTGGTGATGGGACTCGACTCTCCATCCTAG	CCGCCAGCACCAACCAGACATCTATGTACCTCTGTGCCAGCAGTTT---CAGGG--AATCAGCCCCAGCATTTTGGTGATGGGACTCGACTCTCCATCCTAG	tumor	ChILI_26
25038	0	TRBV24-1	TRBJ2-3	ATSDTRTSTDTQY	GCCACCAGTGATACCAGAACTAGCACAGATACGCAGTAT	TRBD2	145	154	0	299	0.00078008	418	1	1	1	NA	CCCCAACCAGACAGCTCTTTACTTCTGTGCCACCAGTGATACCAGAACTAGCACAGATACGCAGTATTTTGGCCCAGGCACCCGGCTGACAGTGCTCG	CCCCAACCAGACAGCTCTTTACTTCTGTGCCACCAGTGAT------ACTAGCACAGATACGCAGTATTTTGGCCCAGGCACCCGGCTGACAGTGCTCG	tumor	ChILI_26
25039	0	TRBV28	TRBJ1-6	ASSPDRFNSPLH	GCCAGCAGCCCGGACAGGTTTAATTCACCCCTCCAC	TRBD1	139	160	0.023	299	0.00078008	418	1	1	1	NA	CCGCCAGCACCAACCAGACATCTAAGTACCTCTGTGCCAGCAGCCCGGACAGGTTTAATTCACCCCTCCACTTTGGGAATGGGACCAGGCTCACTGTGACAG	CCGCCAGCACCAACCAGACATCTATGTACCTCTGTGCCAGCAG---GGACAGG--TAATTCACCCCTCCACTTTGGGAATGGGACCAGGCTCACTGTGACAG	tumor	ChILI_26
25040	0	TRBV20-1	TRBJ2-2	SAKGENTGELF	AGTGCTAAGGGGGAGAACACCGGGGAGCTGTTT	TRBD1	119	179	0	298	0.00077747	420	1	1	1	NA	GCCCATCCTGAAGACAGCAGCTTCTACATCTGCAGTGCTAAGGGGGAGAACACCGGGGAGCTGTTTTTTGGAGAAGGCTCTAGGCTGACCGTACTGG	GCCCATCCTGAAGACAGCAGCTTCTACATCTGCAGTGCTAAGGGGG-GAACACCGGGGAGCTGTTTTTTGGAGAAGGCTCTAGGCTGACCGTACTGG	tumor	ChILI_26
25041	0	TRBV19	TRBJ1-1	ASSIGVGNTEAF	GCCAGTAGTATAGGCGTGGGGAACACTGAAGCTTTC		171	126	0	297	0.00077486	421	1	NA	1	NA	CGGCCCAAAAGAACCCGACAGCTTTCTATCTCTGTGCCAGTAGTATAGGCGTGGGGAACACTGAAGCTTTCTTTGGACAAGGCACCAGACTCACAGTTGTAG	CGGCCCAAAAGAACCCGACAGCTTTCTATCTCTGTGCCAGTAGTATAG-------GAACACTGAAGCTTTCTTTGGACAAGGCACCAGACTCACAGTTGTAG	tumor	ChILI_26
25042	0	TRBV19	TRBJ1-4	ASSNVDNEKLF	GCCAGTAGTAATGTTGATAATGAAAAACTGTTT		158	139	0	297	0.00077486	421	1	NA	1	NA	CGGCCCAAAAGAACCCGACAGCTTTCTATCTCTGTGCCAGTAGTAATGTTGATAATGAAAAACTGTTTTTTGGCAGTGGAACCCAGCTCTCTGTCTTGG	CGGCCCAAAAGAACCCGACAGCTTTCTATCTCTGTGCCAGTAGTA-------TAATGAAAAACTGTTTTTTGGCAGTGGAACCCAGCTCTCTGTCTTGG	tumor	ChILI_26
25043	0	TRBV20-1	TRBJ2-5	SASRTSGQETQY	AGTGCTAGCCGGACTAGCGGGCAAGAGACCCAGTAC	TRBD2	144	153	0	297	0.00077486	421	1	1	1	NA	GCCCATCCTGAAGACAGCAGCTTCTACATCTGCAGTGCTAGCCGGACTAGCGGGCAAGAGACCCAGTACTTCGGGCCAGGCACGCGGCTCCTGGTGCTCG	GCCCATCCTGAAGACAGCAGCTTCTACATCTGCAGTGCTAG--GGACTAGCGGGCAAGAGACCCAGTACTTCGGGCCAGGCACGCGGCTCCTGGTGCTCG	tumor	ChILI_26
25044	0	TRBV28	TRBJ1-2	ASSLLGPLRGNYGYT	GCCAGCAGTTTATTAGGCCCACTTAGGGGGAACTATGGCTACACC	TRBD1	129	168	0	297	0.00077486	421	1	1	1	NA	CCGCCAGCACCAACCAGACATCTATGTACCTCTGTGCCAGCAGTTTATTAGGCCCACTTAGGGGGAACTATGGCTACACCTTCGGTTCGGGGACCAGGTTAACCGTTGTAG	CCGCCAGCACCAACCAGACATCTATGTACCTCTGTGCCAGCAGTTTAT-----------AGGGGGAACTATGGCTACACCTTCGGTTCGGGGACCAGGTTAACCGTTGTAG	tumor	ChILI_26
25045	0	TRBV4-1	TRBJ1-3	ASSQDPPGVSGNTIY	GCCAGCAGCCAAGATCCCCCGGGGGTGTCTGGAAATACCATATAT	TRBD2	116	180	0	296	0.00077225	425	1	1	1	NA	GCAGCCAGAAGACTCAGCCCTGTATCTCTGCGCCAGCAGCCAAGATCCCCCGGGGGTGTCTGGAAATACCATATATTTTGGAGAGGGAAGTTGGCTCACTGTTGTAG	GCAGCCAGAAGACTCAGCCCTGTATCTCTGCGCCAGCAGCCAAGA-----CGGGGG--TCTGGAAACACCATATATTTTGGAGAGGGAAGTTGGCTCACTGTTGTAG	tumor	ChILI_26
25046	0	TRBV19	TRBJ1-1	ATISGPRVTEAF	GCCACCATTAGCGGGCCCCGAGTCACTGAAGCTTTC	TRBD2	167	129	0	296	0.00077225	425	1	1	1	NA	CGGCCCAAAAGAACCCGACAGCTTTCTATCTCTGTGCCACCATTAGCGGGCCCCGAGTCACTGAAGCTTTCTTTGGACAAGGCACCAGACTCACAGTTGTAG	CGGCCCAAAAGAACCCGACAGCTTTCTATCTCTGTGCCA----TAGCGGG--------CACTGAAGCTTTCTTTGGACAAGGCACCAGACTCACAGTTGTAG	tumor	ChILI_26
25047	0	TRBV28	TRBJ1-2	ASSLPLRQGYGYT	GCCAGCAGTTTGCCCCTCCGACAGGGGTATGGCTACACC	TRBD1	127	168	0	295	0.00076964	427	1	1	1	NA	CCGCCAGCACCAACCAGACATCTATGTACCTCTGTGCCAGCAGTTTGCCCCTCCGACAGGGGTATGGCTACACCTTCGGTTCGGGGACCAGGTTAACCGTTGTAG	CCGCCAGCACCAACCAGACATCTATGTACCTCTGTGCCAGCAGTTT--------GACAGGGGTATGGCTACACCTTCGGTTCGGGGACCAGGTTAACCGTTGTAG	tumor	ChILI_26
25048	0	TRBV7-8	TRBJ2-2	ASSTGHPNTGELF	GCCAGCAGCACGGGACACCCGAACACCGGGGAGCTGTTT	TRBD1	237	56	0	293	0.00076442	428	1	1	1	NA	CCAGCGCACACAGCAGGAGGACTCCGCCGTGTATCTCTGTGCCAGCAGCACGGGACACCCGAACACCGGGGAGCTGTTTTTTGGAGAAGGCTCTAGGCTGACCGTACTGG	CCAGCGCACACAGCAGGAGGACTCCGCCGTGTATCTCTGTGCCAGCAGC--GGGACA--CGAACACCGGGGAGCTGTTTTTTGGAGAAGGCTCTAGGCTGACCGTACTGG	tumor	ChILI_26
25049	0	TRBV20-1	TRBJ2-5	SAVLGAGETQY	AGTGCTGTTTTAGGGGCGGGAGAGACCCAGTAC	TRBD2	154	138	0	292	0.00076181	429	1	2	1	NA	GCCCATCCTGAAGACAGCAGCTTCTACATCTGCAGTGCTGTTTTAGGGGCGGGAGAGACCCAGTACTTCGGGCCAGGCACGCGGCTCCTGGTGCTCG	GCCCATCCTGAAGACAGCAGCTTCTACATCTGCAGTGCT---------GCGGGAGAGACCCAGTACTTCGGGCCAGGCACGCGGCTCCTGGTGCTCG	tumor	ChILI_26
25050	0	TRBV20-1	TRBJ2-3	SAHSGSTDTQY	AGTGCTCACTCCGGAAGCACAGATACGCAGTAT		157	135	0	292	0.00076181	429	1	NA	1	NA	GCCCATCCTGAAGACAGCAGCTTCTACATCTGCAGTGCTCACTCCGGAAGCACAGATACGCAGTATTTTGGCCCAGGCACCCGGCTGACAGTGCTCG	GCCCATCCTGAAGACAGCAGCTTCTACATCTGCAGTGCT---------AGCACAGATACGCAGTATTTTGGCCCAGGCACCCGGCTGACAGTGCTCG	tumor	ChILI_26
25051	0	TRBV7-8	TRBJ2-2	ASSSTSGASGELF	GCCAGCAGCTCGACTAGCGGGGCTAGCGGGGAGCTGTTT	TRBD2	207	84	0	291	0.0007592	431	1	1	1	NA	CCAGCGCACACAGCAGGAGGACTCCGCCGTGTATCTCTGTGCCAGCAGCTCGACTAGCGGGGCTAGCGGGGAGCTGTTTTTTGGAGAAGGCTCTAGGCTGACCGTACTGG	CCAGCGCACACAGCAGGAGGACTCCGCCGTGTATCTCTGTGCCAGCAGCT-GACTAGCGGGG----CGGGGAGCTGTTTTTTGGAGAAGGCTCTAGGCTGACCGTACTGG	tumor	ChILI_26
25052	0	TRBV7-6	TRBJ1-4	ASSQSGVEKLF	GCCAGCAGCCAGTCAGGGGTTGAAAAACTGTTT	TRBD1	187	104	0	291	0.0007592	431	1	1	1	NA	CCAGCGCACAGAGCAGCGGGACTCGGCCATGTATCGCTGTGCCAGCAGCCAGTCAGGGGTTGAAAAACTGTTTTTTGGCAGTGGAACCCAGCTCTCTGTCTTGG	CCAGCGCACAGAGCAGCGGGACTCGGCCATGTATCGCTGTGCCAGCAGC----CAGGGG-TGAAAAACTGTTTTTTGGCAGTGGAACCCAGCTCTCTGTCTTGG	tumor	ChILI_26
25053	0	TRBV28	TRBJ2-2	ASSLSGTGELF	GCCAGCAGCCTTAGCGGCACCGGGGAGCTGTTT	TRBD2	139	152	0	291	0.0007592	431	1	1	1	NA	CCGCCAGCACCAACCAGACATCTATGTACCTCTGTGCCAGCAGCCTTAGCGGCACCGGGGAGCTGTTTTTTGGAGAAGGCTCTAGGCTGACCGTACTGG	CCGCCAGCACCAACCAGACATCTATGTACCTCTGTGCCAGCAG---TAGCGGCACCGGGGAGCTGTTTTTTGGAGAAGGCTCTAGGCTGACCGTACTGG	tumor	ChILI_26
25054	0	TRBV7-2	TRBJ1-2	ASSLLRTSYGYT	GCCAGCAGCTTACTACGGACTAGCTATGGCTACACC	TRBD2	2	288	0	290	0.0007566	434	1	1	1	NA	CCAGCGCACACAGCAGGAGGACTCGGCCGTGTATCTCTGTGCCAGCAGCTTACTACGGACTAGCTATGGCTACACCTTCGGTTCGGGGACCAGGTTAACCGTTGTA	CCAGCGCACACAGCAGGAGGACTCGGCCGTGTATCTCTGTGCCAGCAGCTTA----GGACTAGCTATGGCTACACCTTCGGTTCGGGGACCAGGTTAACCGTTGTA	tumor	ChILI_26
25055	0	TRBV20-1	TRBJ2-3	SAALAAYTDTQY	AGTGCCGCGTTAGCGGCCTACACAGATACGCAGTAT	TRBD2	178	112	0	290	0.0007566	434	1	1	1	NA	GCCCATCCTGAAGACAGCAGCTTCTACATCTGCAGTGCCGCGTTAGCGGCCTACACAGATACGCAGTATTTTGGCCCAGGCACCCGGCTGACAGTGCTCG	GCCCATCCTGAAGACAGCAGCTTCTACATCTGCAGTGC-----TAGCGG----CACAGATACGCAGTATTTTGGCCCAGGCACCCGGCTGACAGTGCTCG	tumor	ChILI_26
25056	0	TRBV20-1	TRBJ2-2	SDRRNTGELF	AGTGACAGGAGGAACACCGGGGAGCTGTTT	TRBD1	141	149	0	290	0.0007566	434	1	1	1	NA	GCCCATCCTGAAGACAGCAGCTTCTACATCTGCAGTGACAGGAGGAACACCGGGGAGCTGTTTTTTGGAGAAGGCTCTAGGCTGACCGTACTGG	GCCCATCCTGAAGACAGCAGCTTCTACATCTGCAGTGACAGG--GAACACCGGGGAGCTGTTTTTTGGAGAAGGCTCTAGGCTGACCGTACTGG	tumor	ChILI_26
25057	0	TRBV12-3	TRBJ2-3	ATRTGQYTDTQY	GCCACACGGACAGGGCAATACACAGATACGCAGTAT	TRBD1	155	135	0	290	0.0007566	434	1	1	1	NA	CAGAACCCAGGGACTCAGCTGTGTACTTCTGTGCCACACGGACAGGGCAATACACAGATACGCAGTATTTTGGCCCAGGCACCCGGCTGACAGTGCTCG	CAGAACCCAGGGACTCAGCTGTGTACTTCTGTGCCA---GGACAGGG-----CACAGATACGCAGTATTTTGGCCCAGGCACCCGGCTGACAGTGCTCG	tumor	ChILI_26
25058	0	TRBV20-1	TRBJ1-1	SAQRGPLNTEAF	AGTGCACAGAGGGGGCCTCTGAACACTGAAGCTTTC	TRBD1	146	144	0	290	0.0007566	434	1	1	1	NA	GCCCATCCTGAAGACAGCAGCTTCTACATCTGCAGTGCACAGAGGGGGCCTCTGAACACTGAAGCTTTCTTTGGACAAGGCACCAGACTCACAGTTGTAG	GCCCATCCTGAAGACAGCAGCTTCTACATCTGCAGTGC----AGGGGGC---TGAACACTGAAGCTTTCTTTGGACAAGGCACCAGACTCACAGTTGTAG	tumor	ChILI_26
25059	0	TRBV6-1	TRBJ1-6	ATGGGGLH	GCCACCGGGGGAGGGGGTCTCCAC	TRBD2	130	159	0	289	0.00075399	439	1	2	2	NA	GCTCCCTCCCAGACATCTGTGTACTTCTGTGCCACCGGGGGAGGGGGTCTCCACTTTGGGAACGGGACCAGGCTCACTGTGACAG	GCTCCCTCCCAGACATCTGTGTACTTCTGTGCCA----GGGAGGG---CTCCACTTTGGGAACGGGACCAGGCTCACTGTGACAG	tumor	ChILI_26
25060	0	TRBV24-1	TRBJ2-3	ATSRQGSTATQY	GCCACCAGTCGGCAGGGATCTACAGCTACGCAGTAT	TRBD1	138	151	0	289	0.00075399	439	1	1	1	NA	CCCCAACCAGACAGCTCTTTACTTCTGTGCCACCAGTCGGCAGGGATCTACAGCTACGCAGTATTTTGGCCCAGGCACCCGGCTGACAGTGCTCG	CCCCAACCAGACAGCTCTTTACTTCTGTGCCACCAGT---CAGGG----ACAGATACGCAGTATTTTGGCCCAGGCACCCGGCTGACAGTGCTCG	tumor	ChILI_26
25061	0	TRBV7-2	TRBJ2-1	ASSSDSGQRNEQF	GCCAGCAGCTCCGACTCCGGACAACGCAATGAGCAGTTC	TRBD1	172	116	0.02	288	0.00075138	441	1	1	1	NA	CCAGCGCACACAGCAGGAGGACTCAGCCGTGTATCTCTGTGCCAGCAGCTCCGACTCCGGACAACGCAATGAGCAGTTCTTCGGGCCAGGGACACGGCTCACCGTGCTAG	CCAGCGCACACAGCAGGAGGACTCGGCCGTGTATCTCTGTGCCAGCAGCT--------GGACA---CAATGAGCAGTTCTTCGGGCCAGGGACACGGCTCACCGTGCTAG	tumor	ChILI_26
25062	0	TRBV7-2	TRBJ2-3	ASSLAGLTDTQY	GCCAGCAGCTTAGCGGGCCTCACAGATACGCAGTAT	TRBD2	146	141	0.019	287	0.00074877	442	1	1	1	NA	CCAGCGCACACAGCAGGAGGACTCAGCCGTGTATCTCTGTGCCAGCAGCTTAGCGGGCCTCACAGATACGCAGTATTTTGGCCCAGGCACCCGGCTGACAGTGCTCG	CCAGCGCACACAGCAGGAGGACTCGGCCGTGTATCTCTGTGCCAGCAGCTTAGCGGG---CACAGATACGCAGTATTTTGGCCCAGGCACCCGGCTGACAGTGCTCG	tumor	ChILI_26
25063	0	TRBV5-1	TRBJ1-2	ASSLGGYGYT	GCCAGCAGCTTGGGTGGTTATGGCTACACC		143	144	0	287	0.00074877	442	1	NA	1	NA	GGAGCTGGGGGACTCGGCCCTTTATCTTTGCGCCAGCAGCTTGGGTGGTTATGGCTACACCTTCGGTTCGGGGACCAGGTTAACCGTTGTAG	GGAGCTGGGGGACTCGGCCCTTTATCTTTGCGCCAGCAGCTTGG-----TATGGCTACACCTTCGGTTCGGGGACCAGGTTAACCGTTGTAG	tumor	ChILI_26
25064	0	TRBV2	TRBJ1-1	ASAGQLNTEAF	GCCAGTGCCGGACAGTTAAACACTGAAGCTTTC	TRBD1	150	137	0	287	0.00074877	442	1	1	1	NA	CCACAAAGCTGGAGGACTCAGCCATGTACTTCTGTGCCAGTGCCGGACAGTTAAACACTGAAGCTTTCTTTGGACAAGGCACCAGACTCACAGTTGTAG	CCACAAAGCTGGAGGACTCAGCCATGTACTTCTGTGCCAG----GGACAG---AACACTGAAGCTTTCTTTGGACAAGGCACCAGACTCACAGTTGTAG	tumor	ChILI_26
25065	0	TRBV27	TRBJ1-2	ASSLKIGGLGGYT	GCCAGCAGTTTAAAGATCGGGGGGTTGGGTGGCTACACC	TRBD2	156	131	0	287	0.00074877	442	1	1	1	NA	CGCCCAGCCCCAACCAGACCTCTCTGTACTTCTGTGCCAGCAGTTTAAAGATCGGGGGGTTGGGTGGCTACACCTTCGGTTCGGGGACCAGGTTAACCGTTGTAG	CGCCCAGCCCCAACCAGACCTCTCTGTACTTCTGTGCCAGCAGTTTA-----CGGGGGG-----TGGCTACACCTTCGGTTCGGGGACCAGGTTAACCGTTGTAG	tumor	ChILI_26
25066	0	TRBV20-1	TRBJ2-5	SAPRAEPGETQY	AGTGCCCCGCGGGCCGAACCTGGGGAGACCCAGTAC	TRBD2	162	124	0	286	0.00074616	446	1	2	1	NA	GCCCATCCTGAAGACAGCAGCTTCTACATCTGCAGTGCCCCGCGGGCCGAACCTGGGGAGACCCAGTACTTCGGGCCAGGCACGCGGCTCCTGGTGCTCG	GCCCATCCTGAAGACAGCAGCTTCTACATCTGCAGTGC---GCGGG-----------GAGACCCAGTACTTCGGGCCAGGCACGCGGCTCCTGGTGCTCG	tumor	ChILI_26
25067	0	TRBV28	TRBJ1-2	AVRGQGGGYT	GCCGTCCGGGGACAGGGGGGGGGCTACACC	TRBD1	95	191	0	286	0.00074616	446	1	1	1	NA	CCGCCAGCACCAACCAGACATCTATGTACCTCTGTGCCGTCCGGGGACAGGGGGGGGGCTACACCTTCGGTTCGGGGACCAGGTTAACCGTTGTAG	CCGCCAGCACCAACCAGACATCTATGTACCTCTGTGCC-----GGGACAGGGGG--GGCTACACCTTCGGTTCGGGGACCAGGTTAACCGTTGTAG	tumor	ChILI_26
25068	0	TRBV9	TRBJ1-2	ASSIRGGYT	GCCAGCAGCATCAGGGGTGGCTACACC	TRBD1	142	143	0	285	0.00074355	448	1	1	1	NA	CTCTGGAGCTGGGGGACTCAGCTTTGTATTTCTGTGCCAGCAGCATCAGGGGTGGCTACACCTTCGGTTCGGGGACCAGGTTAACCGTTGTAG	CTCTGGAGCTGGGGGACTCAGCTTTGTATTTCTGTGCCAGCAGC--CAGGGGTGGCTACACCTTCGGTTCGGGGACCAGGTTAACCGTTGTAG	tumor	ChILI_26
25069	0	TRBV30	TRBJ2-4	AWQGLGEDIQY	GCCTGGCAGGGGCTGGGCGAGGACATTCAGTAC	TRBD1	84	201	0	285	0.00074355	448	1	1	1	NA	CCTTCTCAGTGACTCTGGCTTCTATCTCTGTGCCTGGCAGGGGCTGGGCGAGGACATTCAGTACTTCGGCGCCGGGACCCGGCTCTCAGTGCTGG	CCTTCTCAGTGACTCTGGCTTCTATCTCTGTGCCTGGCAGGGG----------ACATTCAGTACTTCGGCGCCGGGACCCGGCTCTCAGTGCTGG	tumor	ChILI_26
25070	0	TRBV7-9	TRBJ2-3	ASSNPGLAGGSTDTQY	GCCAGCAGCAACCCGGGACTAGCGGGAGGGAGCACAGATACGCAGTAT	TRBD2	162	123	0	285	0.00074355	448	1	2	1	NA	CCAGCGCACAGAGCAGGGGGACTCGGCCATGTATCTCTGTGCCAGCAGCAACCCGGGACTAGCGGGAGGGAGCACAGATACGCAGTATTTTGGCCCAGGCACCCGGCTGACAGTGCTCG	CCAGCGCACAGAGCAGGGGGACTCGGCCATGTATCTCTGTGCCAGCAGC-----GGGACTAGCGGGAGGGAGCACAGATACGCAGTATTTTGGCCCAGGCACCCGGCTGACAGTGCTCG	tumor	ChILI_26
25071	0	TRBV27	TRBJ2-7	ASSFDRYIYEQY	GCCAGCAGTTTCGACAGATACATCTACGAGCAGTAC	TRBD1	130	155	0.022	285	0.00074355	448	1	1	1	NA	CGCCCAGCCCCAACCAGACCTCTCTGTATTTCTGTGCCAGCAGTTTCGACAGATACATCTACGAGCAGTACTTCGGGCCGGGCACCAGGCTCACGGTCACAG	CGCCCAGCCCCAACCAGACCTCTCTGTACTTCTGTGCCAGCAGTTT-GACAG------CTACGAGCAGTACTTCGGGCCGGGCACCAGGCTCACGGTCACAG	tumor	ChILI_26
25072	0	TRBV7-8	TRBJ2-5	ASSPGTGGETQY	GCCAGCAGCCCCGGGACAGGGGGAGAGACCCAGTAC	TRBD1	117	168	0.02	285	0.00074355	448	3	1	1	NA	CCAGCGCACACAGCAGGAGGACTCAGCCGTGTATCTCTGTGCCAGCAGCCCCGGGACAGGGGGAGAGACCCAGTACTTCGGGCCAGGCACGCGGCTCCTGGTGCTCG	CCAGCGCACACAGCAGGAGGACTCCGCCGTGTATCTCTGTGCCAGCAGCC--GGGACAGGGGGAGAGACCCAGTACTTCGGGCCAGGCACGCGGCTCCTGGTGCTCG	tumor	ChILI_26
25073	0	TRBV19	TRBJ1-5	ASSIPLGQGNQPQH	GCCAGTAGTATACCCTTGGGACAGGGCAATCAGCCCCAGCAT	TRBD1	120	165	0	285	0.00074355	448	1	1	1	NA	CGGCCCAAAAGAACCCGACAGCTTTCTATCTCTGTGCCAGTAGTATACCCTTGGGACAGGGCAATCAGCCCCAGCATTTTGGTGATGGGACTCGACTCTCCATCCTAG	CGGCCCAAAAGAACCCGACAGCTTTCTATCTCTGTGCCAGTAGTATA-----GGGACAGGGCAATCAGCCCCAGCATTTTGGTGATGGGACTCGACTCTCCATCCTAG	tumor	ChILI_26
25074	0	TRBV7-2	TRBJ2-5	ASSFLGGQETQY	GCCAGCAGCTTTCTGGGGGGCCAAGAGACCCAGTAC	TRBD1	129	155	0.02	284	0.00074094	454	1	1	1	NA	CCAGCGCACACAGCAGGAGGACTCAGCCGTGTATCTCTGTGCCAGCAGCTTTCTGGGGGGCCAAGAGACCCAGTACTTCGGGCCAGGCACGCGGCTCCTGGTGCTCG	CCAGCGCACACAGCAGGAGGACTCGGCCGTGTATCTCTGTGCCAGCAGCTT----GGGGGCCAAGAGACCCAGTACTTCGGGCCAGGCACGCGGCTCCTGGTGCTCG	tumor	ChILI_26
25075	0	TRBV18	TRBJ1-2	ASSPFEDGQGGGYT	GCCAGCTCACCATTCGAGGACGGCCAGGGGGGGGGCTACACC	TRBD1	130	154	0	284	0.00074094	454	1	1	1	NA	CCAGCAGGTAGTGCGAGGAGATTCGGCAGCTTATTTCTGTGCCAGCTCACCATTCGAGGACGGCCAGGGGGGGGGCTACACCTTCGGTTCGGGGACCAGGTTAACCGTTGTA	CCAGCAGGTAGTGCGAGGAGATTCGGCAGCTTATTTCTGTGCCAGCTCACCA------------CAGGGGG--GGCTACACCTTCGGTTCGGGGACCAGGTTAACCGTTGTA	tumor	ChILI_26
25076	0	TRBV7-8	TRBJ1-2	ASAKGAGYGYT	GCCAGCGCGAAAGGGGCAGGGTATGGCTACACC	TRBD1	238	46	0	284	0.00074094	454	1	1	1	NA	CCAGCGCACACAGCAGGAGGACTCCGCCGTGTATCTCTGTGCCAGCGCGAAAGGGGCAGGGTATGGCTACACCTTCGGTTCGGGGACCAGGTTAACCGTTGTAG	CCAGCGCACACAGCAGGAGGACTCCGCCGTGTATCTCTGTGCCAGC------GGGGC----TATGGCTACACCTTCGGTTCGGGGACCAGGTTAACCGTTGTAG	tumor	ChILI_26
25077	0	TRBV2	TRBJ1-5	ASTPGQGSQPQH	GCCAGCACCCCGGGACAGGGGTCTCAGCCCCAGCAT	TRBD1	75	209	0	284	0.00074094	454	1	1	1	NA	CCACAAAGCTGGAGGACTCAGCCATGTACTTCTGTGCCAGCACCCCGGGACAGGGGTCTCAGCCCCAGCATTTTGGTGATGGGACTCGACTCTCCATCCTAG	CCACAAAGCTGGAGGACTCAGCCATGTACTTCTGTGCCAGCA----GGGACAGGGG--TCAGCCCCAGCATTTTGGTGATGGGACTCGACTCTCCATCCTAG	tumor	ChILI_26
25078	0	TRBV6-1	TRBJ1-5	ASMLGGGAQPQH	GCCAGCATGTTGGGCGGGGGCGCTCAGCCCCAGCAT	TRBD2	21	262	0	283	0.00073833	458	1	1	1	NA	GCTCCCTCCCAGACATCTGTGTACTTCTGTGCCAGCATGTTGGGCGGGGGCGCTCAGCCCCAGCATTTTGGTGATGGGACTCGACTCTCCATCCTAG	GCTCCCTCCCAGACATCTGTGTACTTCTGTGCCAGCA------GCGGGGG---TCAGCCCCAGCATTTTGGTGATGGGACTCGACTCTCCATCCTAG	tumor	ChILI_26
25079	0	TRBV19	TRBJ1-1	ASSISGTGGTEAF	GCCAGTAGTATCTCCGGGACAGGGGGTACTGAAGCTTTC	TRBD1	164	118	0	282	0.00073572	459	1	1	1	NA	CGGCCCAAAAGAACCCGACAGCTTTCTATCTCTGTGCCAGTAGTATCTCCGGGACAGGGGGTACTGAAGCTTTCTTTGGACAAGGCACCAGACTCACAGTTGTAG	CGGCCCAAAAGAACCCGACAGCTTTCTATCTCTGTGCCAGTAGTAT----GGGACAGGGGG-ACTGAAGCTTTCTTTGGACAAGGCACCAGACTCACAGTTGTAG	tumor	ChILI_26
25080	0	TRBV7-6	TRBJ2-3	ASSRDAFTDTQY	GCCAGCAGCCGAGACGCTTTCACAGATACGCAGTAT		144	138	0	282	0.00073572	459	1	NA	1	NA	CCAGCGCACAGAGCAGCGGGACTCGGCCATGTATCGCTGTGCCAGCAGCCGAGACGCTTTCACAGATACGCAGTATTTTGGCCCAGGCACCCGGCTGACAGTGCTC	CCAGCGCACAGAGCAGCGGGACTCGGCCATGTATCGCTGTGCCAGCAGC-----------CACAGATACGCAGTATTTTGGCCCAGGCACCCGGCTGACAGTGCTC	tumor	ChILI_26
25081	0	TRBV16	TRBJ1-2	ASSQSSIGGHGYT	GCCAGCAGCCAATCTTCAATTGGGGGCCATGGCTACACC	TRBD1	150	131	0	281	0.00073311	461	1	1	1	NA	ACGAAGCTTGAGGATTCAGCAGTGTATTTTTGTGCCAGCAGCCAATCTTCAATTGGGGGCCATGGCTACACCTTCGGTTCGGGGACCAGGTTAACCGTTGTAG	ACGAAGCTTGAGGATTCAGCAGTGTATTTTTGTGCCAGCAGCCAATC-------GGGGGC-ATGGCTACACCTTCGGTTCGGGGACCAGGTTAACCGTTGTAG	tumor	ChILI_26
25082	0	TRBV20-1	TRBJ2-5	SASGRVETQY	AGTGCTAGCGGCAGGGTGGAGACCCAGTAC	TRBD2	130	151	0	281	0.00073311	461	1	1	1	NA	GCCCATCCTGAAGACAGCAGCTTCTACATCTGCAGTGCTAGCGGCAGGGTGGAGACCCAGTACTTCGGGCCAGGCACGCGGCTCCTGGTGCTCG	GCCCATCCTGAAGACAGCAGCTTCTACATCTGCAGTGCTAGCGG-------GAGACCCAGTACTTCGGGCCAGGCACGCGGCTCCTGGTGCTCG	tumor	ChILI_26
25083	0	TRBV7-9	TRBJ2-7	ASSLGDGEHY	GCCAGCAGCTTAGGCGACGGCGAGCATTAC		144	137	0	281	0.00073311	461	1	NA	1	NA	CCAGCGCACAGAGCAGGGGGACTCGGCCATGTATCTCTGTGCCAGCAGCTTAGGCGACGGCGAGCATTACTTCGGGCCGGGCACCAGGCTCACGGTCACAG	CCAGCGCACAGAGCAGGGGGACTCGGCCATGTATCTCTGTGCCAGCAGCTTAG-------CGAGCAGTACTTCGGGCCGGGCACCAGGCTCACGGTCACAG	tumor	ChILI_26
25084	0	TRBV6-1	TRBJ2-2	ASIHAGGQGGTGELF	GCCAGCATTCACGCTGGGGGACAGGGAGGAACCGGGGAGCTGTTT	TRBD1	119	161	0	280	0.00073051	464	1	1	1	NA	CGGCTGCTCCCTCCCAGACATCTGTGTACTTCTGTGCCAGCATTCACGCTGGGGGACAGGGAGGAACCGGGGAGCTGTTTTTTGGAGAAGGCTCTAGGCTGACCGTACTGG	CGGCTGCTCCCTCCCAGACATCTGTGTACTTCTGTGCCAGCA----------GGGACAGGG----ACCGGGGAGCTGTTTTTTGGAGAAGGCTCTAGGCTGACCGTACTGG	tumor	ChILI_26
25085	0	TRBV5-1	TRBJ2-2	ASSTEMGITGELF	GCCAGCAGTACGGAAATGGGGATCACCGGGGAGCTGTTT		114	166	0	280	0.00073051	464	1	NA	1	NA	GGAGCTGGGGGACTCGGCCCTTTATCTTTGCGCCAGCAGTACGGAAATGGGGATCACCGGGGAGCTGTTTTTTGGAGAAGGCTCTAGGCTGACCGTACTGG	GGAGCTGGGGGACTCGGCCCTTTATCTTTGCGCCAGCAG---------------CACCGGGGAGCTGTTTTTTGGAGAAGGCTCTAGGCTGACCGTACTGG	tumor	ChILI_26
25086	0	TRBV19	TRBJ1-1	ASKDPNTEAF	GCCAGTAAGGACCCGAACACTGAAGCTTTC		153	127	0	280	0.00073051	464	1	NA	1	NA	CGGCCCAAAAGAACCCGACAGCTTTCTATCTCTGTGCCAGTAAGGACCCGAACACTGAAGCTTTCTTTGGACAAGGCACCAGACTCACAGTTGTAG	CGGCCCAAAAGAACCCGACAGCTTTCTATCTCTGTGCCAGTA-------GAACACTGAAGCTTTCTTTGGACAAGGCACCAGACTCACAGTTGTAG	tumor	ChILI_26
25087	0	TRBV11-2	TRBJ2-5	ASSPEADQETQY	GCCAGCAGCCCAGAGGCGGATCAAGAGACCCAGTAC		127	153	0.024	280	0.00073051	464	1	NA	1	NA	GCAAAGCTTGAGGACTCGGCCGTTTATCTCTGTGCCAGCAGCCCAGAGGCGGATCAAGAGACCCAGTACTTCGGGCCAGGCACGCGGCTCCTGGTGCTC	GCAAAGCTTGAGGACTCGGCCGTGTATCTCTGTGCCAGCAGC------------CAAGAGACCCAGTACTTCGGGCCAGGCACGCGGCTCCTGGTGCTC	tumor	ChILI_26
25088	0	TRBV7-2	TRBJ2-5	ASSLGQLAGQETQY	GCCAGCAGCTTAGGCCAACTAGCGGGGCAAGAGACCCAGTAC	TRBD2	115	163	0.019	278	0.00072529	468	1	1	1	NA	CCAGCGCACACAGCAGGAGGACTCAGCCGTGTATCTCTGTGCCAGCAGCTTAGGCCAACTAGCGGGGCAAGAGACCCAGTACTTCGGGCCAGGCACGCGGCTCCTGGTGCTCG	CCAGCGCACACAGCAGGAGGACTCGGCCGTGTATCTCTGTGCCAGCAGCTTAG----ACTAGCGGGGCAAGAGACCCAGTACTTCGGGCCAGGCACGCGGCTCCTGGTGCTCG	tumor	ChILI_26
25089	0	TRBV7-2	TRBJ2-3	ASSLSDTQY	GCCAGCAGCTTGTCAGATACGCAGTAT		130	148	0.02	278	0.00072529	468	1	NA	1	NA	CCAGCGCACACAGCAGGAGGACTCAGCCGTGTATCTCTGTGCCAGCAGCTTGTCAGATACGCAGTATTTTGGCCCAGGCACCCGGCTGACAGTGCTC	CCAGCGCACACAGCAGGAGGACTCGGCCGTGTATCTCTGTGCCAGCAGCTT--CAGATACGCAGTATTTTGGCCCAGGCACCCGGCTGACAGTGCTC	tumor	ChILI_26
25090	0	TRBV6-2	TRBJ1-2	ASSYGKSYGYT	GCCAGCAGTTACGGCAAGAGCTATGGCTACACC		108	170	0	278	0.00072529	468	1	NA	1	NA	GCTCCCTCCCAAACATCTGTGTACTTCTGTGCCAGCAGTTACGGCAAGAGCTATGGCTACACCTTCGGTTCGGGGACCAGGTTAACCGTTGTAG	GCTCCCTCCCAAACATCTGTGTACTTCTGTGCCAGCAGTTAC--------CTATGGCTACACCTTCGGTTCGGGGACCAGGTTAACCGTTGTAG	tumor	ChILI_26
25091	0	TRBV19	TRBJ2-3	ASSRDFFTDTQY	GCCAGTAGTCGGGACTTTTTCACAGATACGCAGTAT	TRBD2	137	140	0	277	0.00072268	471	1	1	1	NA	CGGCCCAAAAGAACCCGACAGCTTTCTATCTCTGTGCCAGTAGTCGGGACTTTTTCACAGATACGCAGTATTTTGGCCCAGGCACCCGGCTGACAGTGCTCG	CGGCCCAAAAGAACCCGACAGCTTTCTATCTCTGTGCCAGTAGT-GGGACT----CACAGATACGCAGTATTTTGGCCCAGGCACCCGGCTGACAGTGCTCG	tumor	ChILI_26
25092	0	TRBV20-1	TRBJ2-3	SASPPGGSTDTQY	AGTGCTAGCCCCCCGGGAGGGAGCACAGATACGCAGTAT	TRBD2	156	121	0	277	0.00072268	471	1	2	1	NA	GCCCATCCTGAAGACAGCAGCTTCTACATCTGCAGTGCTAGCCCCCCGGGAGGGAGCACAGATACGCAGTATTTTGGCCCAGGCACCCGGCTGACAGTGCTCG	GCCCATCCTGAAGACAGCAGCTTCTACATCTGCAGTGCTAG-----CGGGAGGGAGCACAGATACGCAGTATTTTGGCCCAGGCACCCGGCTGACAGTGCTCG	tumor	ChILI_26
25093	0	TRBV7-9	TRBJ1-6	ASSPAPNSPLH	GCCAGCAGCCCGGCCCCAAATTCACCCCTCCAC		50	227	0	277	0.00072268	471	1	NA	2	NA	CCAGCGCACAGAGCAGGGGGACTCGGCCATGTATCTCTGTGCCAGCAGCCCGGCCCCAAATTCACCCCTCCACTTTGGGAACGGGACCAGGCTCACTGTGACAG	CCAGCGCACAGAGCAGGGGGACTCGGCCATGTATCTCTGTGCCAGCAGC---------AATTCACCCCTCCACTTTGGGAACGGGACCAGGCTCACTGTGACAG	tumor	ChILI_26
25094	0	TRBV20-1	TRBJ1-4	SALTGTTNEKLF	AGTGCTCTAACAGGCACAACTAATGAAAAACTGTTT	TRBD1	161	116	0	277	0.00072268	471	1	1	1	NA	GCCCATCCTGAAGACAGCAGCTTCTACATCTGCAGTGCTCTAACAGGCACAACTAATGAAAAACTGTTTTTTGGCAGTGGAACCCAGCTCTCTGTCTTGG	GCCCATCCTGAAGACAGCAGCTTCTACATCTGCAGTGCT---ACAGG--CAACTAATGAAAAACTGTTTTTTGGCAGTGGAACCCAGCTCTCTGTCTTGG	tumor	ChILI_26
25095	0	TRBV6-5	TRBJ2-3	ASSFSSTDTQY	GCCAGCAGTTTCTCTAGCACAGATACGCAGTAT		135	141	0.022	276	0.00072007	475	1	NA	1	NA	CGGCTGCTCCCTCCCAGACATCTCTGTACTTCTGTGCCAGCAGTTTCTCTAGCACAGATACGCAGTATTTTGGCCCAGGCACCCGGCTGACAGTGCTCG	CGGCTGCTCCCTCCCAGACATCTGTGTACTTCTGTGCCAGCAGTT-----AGCACAGATACGCAGTATTTTGGCCCAGGCACCCGGCTGACAGTGCTCG	tumor	ChILI_26
25096	0	TRBV11-2	TRBJ2-5	ASSHHRDRVQETQY	GCCAGCAGCCACCACCGGGACAGGGTCCAAGAGACCCAGTAC	TRBD1	131	145	0	276	0.00072007	475	1	1	1	NA	GCAAAGCTTGAGGACTCGGCCGTGTATCTCTGTGCCAGCAGCCACCACCGGGACAGGGTCCAAGAGACCCAGTACTTCGGGCCAGGCACGCGGCTCCTGGTGCTCG	GCAAAGCTTGAGGACTCGGCCGTGTATCTCTGTGCCAGCAGC-------GGGACAGGG-CCAAGAGACCCAGTACTTCGGGCCAGGCACGCGGCTCCTGGTGCTCG	tumor	ChILI_26
25097	0	TRBV5-4	TRBJ2-2	ASSLVGGLNTGELF	GCCAGCAGCTTGGTTGGGGGCTTGAACACCGGGGAGCTGTTT	TRBD1	104	171	0.023	275	0.00071746	477	1	1	1	NA	GGAGCTGGACGACTCGGTCCTGTATCTCTGTGCCAGCAGCTTGGTTGGGGGCTTGAACACCGGGGAGCTGTTTTTTGGAGAAGGCTCTAGGCTGACCGTACTGG	GGAGCTGGACGACTCGGCCCTGTATCTCTGTGCCAGCAGCTTGG--GGGGGC--GAACACCGGGGAGCTGTTTTTTGGAGAAGGCTCTAGGCTGACCGTACTGG	tumor	ChILI_26
25098	0	TRBV6-1	TRBJ1-1	ASSPTTGTTSEAF	GCCAGCAGTCCTACTACAGGAACGACCTCTGAAGCTTTC	TRBD1	166	108	0	274	0.00071485	478	1	1	1	NA	CGGCTGCTCCCTCCCAGACATCTGTGTACTTCTGTGCCAGCAGTCCTACTACAGGAACGACCTCTGAAGCTTTCTTTGGACAAGGCACCAGACTCACAGTTGTAG	CGGCTGCTCCCTCCCAGACATCTGTGTACTTCTGTGCCAGCAGT------ACAGG--------CTGAAGCTTTCTTTGGACAAGGCACCAGACTCACAGTTGTAG	tumor	ChILI_26
25099	0	TRBV7-2	TRBJ2-3	ASSSPPDTQY	GCCAGCAGCTCACCACCGGATACGCAGTAT		133	141	0	274	0.00071485	478	1	NA	1	NA	CCAGCGCACACAGCAGGAGGACTCGGCCGTGTATCTCTGTGCCAGCAGCTCACCACCGGATACGCAGTATTTTGGCCCAGGCACCCGGCTGACAGTGCTCG	CCAGCGCACACAGCAGGAGGACTCGGCCGTGTATCTCTGTGCCAGCAGCT--------GATACGCAGTATTTTGGCCCAGGCACCCGGCTGACAGTGCTCG	tumor	ChILI_26
25100	0	TRBV20-1	TRBJ2-5	SARTSGKWQETQY	AGTGCTAGGACTAGCGGGAAGTGGCAAGAGACCCAGTAC	TRBD2	130	144	0	274	0.00071485	478	1	2	1	NA	GCCCATCCTGAAGACAGCAGCTTCTACATCTGCAGTGCTAGGACTAGCGGGAAGTGGCAAGAGACCCAGTACTTCGGGCCAGGCACGCGGCTCCTGGTGCTCG	GCCCATCCTGAAGACAGCAGCTTCTACATCTGCAGTGCTAGGACTAGCGGGA-----CAAGAGACCCAGTACTTCGGGCCAGGCACGCGGCTCCTGGTGCTCG	tumor	ChILI_26
25101	0	TRBV6-1	TRBJ2-5	ASSISGGQKTQY	GCCAGCAGTATTTCAGGGGGCCAAAAGACCCAGTAC	TRBD1	157	116	0	273	0.00071224	481	1	1	1	NA	CGGCTGCTCCCTCCCAGACATCTGTGTACTTCTGTGCCAGCAGTATTTCAGGGGGCCAAAAGACCCAGTACTTCGGGCCAGGCACGCGGCTCCTGGTGCTCG	CGGCTGCTCCCTCCCAGACATCTGTGTACTTCTGTGCCAGCAGT----CAGGGGGCCAAGAGACCCAGTACTTCGGGCCAGGCACGCGGCTCCTGGTGCTCG	tumor	ChILI_26
25102	0	TRBV20-1	TRBJ1-1	SARPHLGAF	AGTGCTAGACCCCACCTCGGCGCTTTC		144	129	0	273	0.00071224	481	1	NA	1	NA	GCCCATCCTGAAGACAGCAGCTTCTACATCTGCAGTGCTAGACCCCACCTCGGCGCTTTCTTTGGACAAGGCACCAGACTCACAGTTGTAG	GCCCATCCTGAAGACAGCAGCTTCTACATCTGCAGTGCTAGA------------GCTTTCTTTGGACAAGGCACCAGACTCACAGTTGTAG	tumor	ChILI_26
25103	0	TRBV28	TRBJ1-2	ASSLGDRNYGYT	GCCAGCAGTTTAGGGGACCGGAATTATGGCTACACC	TRBD1	139	134	0	273	0.00071224	481	1	1	1	NA	CCGCCAGCACCAACCAGACATCTATGTACCTCTGTGCCAGCAGTTTAGGGGACCGGAATTATGGCTACACCTTCGGTTCGGGGACCAGGTTAACCGTTGTAG	CCGCCAGCACCAACCAGACATCTATGTACCTCTGTGCCAGCAGTTTAGGGG--------TATGGCTACACCTTCGGTTCGGGGACCAGGTTAACCGTTGTAG	tumor	ChILI_26
25104	0	TRBV5-1	TRBJ2-2	ASQKRLAGENTGELF	GCCAGCCAAAAGCGGCTAGCGGGGGAGAACACCGGGGAGCTGTTT	TRBD2	126	147	0	273	0.00071224	481	1	1	1	NA	GGAGCTGGGGGACTCGGCCCTTTATCTTTGCGCCAGCCAAAAGCGGCTAGCGGGGGAGAACACCGGGGAGCTGTTTTTTGGAGAAGGCTCTAGGCTGACCGTACTG	GGAGCTGGGGGACTCGGCCCTTTATCTTTGCGCCAGC---------CTAGCGGGGG-GAACACCGGGGAGCTGTTTTTTGGAGAAGGCTCTAGGCTGACCGTACTG	tumor	ChILI_26
25105	0	TRBV18	TRBJ1-4	ASSPGYGLSTNEKLF	GCCAGCTCACCAGGGTACGGACTCTCAACTAATGAAAAACTGTTT	TRBD1	147	125	0	272	0.00070963	485	1	1	1	NA	CCAGCAGGTAGTGCGAGGAGATTCGGCAGCTTATTTCTGTGCCAGCTCACCAGGGTACGGACTCTCAACTAATGAAAAACTGTTTTTTGGCAGTGGAACCCAGCTCTCTGTCTTGG	CCAGCAGGTAGTGCGAGGAGATTCGGCAGCTTATTTCTGTGCCAGCTCACCAGGG----------CAACTAATGAAAAACTGTTTTTTGGCAGTGGAACCCAGCTCTCTGTCTTGG	tumor	ChILI_26
25106	0	TRBV2	TRBJ2-5	ASSDRYPETQY	GCCAGCAGTGATAGGTATCCAGAGACCCAGTAC		146	125	0	271	0.00070703	486	1	NA	1	NA	CCACAAAGCTGGAGGACTCAGCCATGTACTTCTGTGCCAGCAGTGATAGGTATCCAGAGACCCAGTACTTCGGGCCAGGCACGCGGCTCCTGGTGCTCG	CCACAAAGCTGGAGGACTCAGCCATGTACTTCTGTGCCAGCAGTGA---------AGAGACCCAGTACTTCGGGCCAGGCACGCGGCTCCTGGTGCTCG	tumor	ChILI_26
25107	0	TRBV11-2	TRBJ1-1	ASSQVTEAF	GCCAGCTCCCAGGTCACTGAAGCTTTC		127	144	0	271	0.00070703	486	1	NA	1	NA	GCAAAGCTTGAGGACTCGGCCGTGTATCTCTGTGCCAGCTCCCAGGTCACTGAAGCTTTCTTTGGACAAGGCACCAGACTCACAGTTGTAG	GCAAAGCTTGAGGACTCGGCCGTGTATCTCTGTGCCAGC--------CACTGAAGCTTTCTTTGGACAAGGCACCAGACTCACAGTTGTAG	tumor	ChILI_26
25108	0	TRBV24-1	TRBJ2-3	ATSDLRGGRAGADTQY	GCCACCAGTGATTTGAGAGGCGGGAGGGCCGGAGCAGATACGCAGTAT	TRBD2	164	107	0	271	0.00070703	486	1	2	1	NA	CCCCAACCAGACAGCTCTTTACTTCTGTGCCACCAGTGATTTGAGAGGCGGGAGGGCCGGAGCAGATACGCAGTATTTTGGCCCAGGCACCCGGCTGACAGTGCTCG	CCCCAACCAGACAGCTCTTTACTTCTGTGCCACCAGTGATTTG----GCGGGAGGG------CAGATACGCAGTATTTTGGCCCAGGCACCCGGCTGACAGTGCTCG	tumor	ChILI_26
25109	0	TRBV4-1	TRBJ1-5	ASETGGNQPQH	GCCAGCGAGACAGGGGGCAATCAGCCCCAGCAT	TRBD1	116	154	0	270	0.00070442	489	1	1	1	NA	GCAGCCAGAAGACTCAGCCCTGTATCTCTGCGCCAGCGAGACAGGGGGCAATCAGCCCCAGCATTTTGGTGATGGGACTCGACTCTCCATCCTAG	GCAGCCAGAAGACTCAGCCCTGTATCTCTGCGCCAGC--GACAGGGGGCAATCAGCCCCAGCATTTTGGTGATGGGACTCGACTCTCCATCCTAG	tumor	ChILI_26
25110	0	TRBV14	TRBJ1-1	ASSAGLNTEAF	GCCAGCAGCGCGGGTCTGAACACTGAAGCTTTC	TRBD2	133	137	0	270	0.00070442	489	1	1	1	NA	GCAGAACTGGAGGATTCTGGAGTTTATTTCTGTGCCAGCAGCGCGGGTCTGAACACTGAAGCTTTCTTTGGACAAGGCACCAGACTCACAGTTGTAG	GCAGAACTGGAGGATTCTGGAGTTTATTTCTGTGCCAGCAGCGCGGG--TGAACACTGAAGCTTTCTTTGGACAAGGCACCAGACTCACAGTTGTAG	tumor	ChILI_26
25111	0	TRBV7-8	TRBJ2-6	ASSPDGANVLT	GCCAGCAGCCCCGACGGGGCCAACGTCCTGACT		116	153	0.02	269	0.00070181	491	3	NA	1	NA	CCAGCGCACACAGCAGGAGGACTCAGCCGTGTATCTCTGTGCCAGCAGCCCCGACGGGGCCAACGTCCTGACTTTCGGGGCCGGCAGCAGGCTGACCGTGCTGG	CCAGCGCACACAGCAGGAGGACTCCGCCGTGTATCTCTGTGCCAGCAGCC-----GGGGCCAACGTCCTGACTTTCGGGGCCGGCAGCAGGCTGACCGTGCTGG	tumor	ChILI_26
25112	0	TRBV21-1	TRBJ2-7	ASSKEQGTGEEQY	GCCAGCAGCAAAGAACAGGGGACAGGCGAAGAGCAGTAC	TRBD1	143	126	0	269	0.00070181	491	1	1	1	NA	CCACGGAGTCAGGGGACACAGCACTGTATTTCTGTGCCAGCAGCAAAGAACAGGGGACAGGCGAAGAGCAGTACTTCGGGCCGGGCACCAGGCTCACGGTCACAG	CCACGGAGTCAGGGGACACAGCACTGTATTTCTGTGCCAGCAGCAAAG-----GGGACAGG----GAGCAGTACTTCGGGCCGGGCACCAGGCTCACGGTCACAG	tumor	ChILI_26
25113	0	TRBV20-1	TRBJ1-1	SASLNSGGTEAF	AGTGCTAGCTTGAACAGTGGGGGCACTGAAGCTTTC	TRBD1	125	144	0	269	0.00070181	491	1	1	1	NA	GCCCATCCTGAAGACAGCAGCTTCTACATCTGCAGTGCTAGCTTGAACAGTGGGGGCACTGAAGCTTTCTTTGGACAAGGCACCAGACTCACAGTTGTAG	GCCCATCCTGAAGACAGCAGCTTCTACATCTGCAGTGCTAG----------GGGGGCACTGAAGCTTTCTTTGGACAAGGCACCAGACTCACAGTTGTAG	tumor	ChILI_26
25114	0	TRBV6-2	TRBJ2-2	ASSSGFTGELF	GCCAGCAGCTCAGGGTTCACCGGGGAGCTGTTT	TRBD1	101	165	0	266	0.00069398	494	1	1	1	NA	GCTCCCTCCCAAACATCTGTGTACTTCTGTGCCAGCAGCTCAGGGTTCACCGGGGAGCTGTTTTTTGGAGAAGGCTCTAGGCTGACCGTACTGG	GCTCCCTCCCAAACATCTGTGTACTTCTGTGCCAGCAG--CAGGG--CACCGGGGAGCTGTTTTTTGGAGAAGGCTCTAGGCTGACCGTACTGG	tumor	ChILI_26
25115	0	TRBV30	TRBJ1-1	AWSVLGTGFMNTEVF	GCCTGGAGTGTACTAGGGACAGGGTTCATGAACACTGAAGTTTTC	TRBD1	125	141	0	266	0.00069398	494	1	1	1	NA	CCTTCTCAGTGACTCTGGCTTCTATCTCTGTGCCTGGAGTGTACTAGGGACAGGGTTCATGAACACTGAAGTTTTCTTTGGACAAGGCACCAGACTCACAGTTGTA	CCTTCTCAGTGACTCTGGCTTCTATCTCTGTGCCTGGAGTGT----GGGACAGGG----TGAACACTGAAGCTTTCTTTGGACAAGGCACCAGACTCACAGTTGTA	tumor	ChILI_26
25116	0	TRBV28	TRBJ1-5	ASSFTGANNQPQH	GCCAGCAGTTTTACAGGGGCGAACAATCAGCCCCAGCAT	TRBD1	106	160	0	266	0.00069398	494	1	1	1	NA	CCGCCAGCACCAACCAGACATCTATGTACCTCTGTGCCAGCAGTTTTACAGGGGCGAACAATCAGCCCCAGCATTTTGGTGATGGGACTCGACTCTCCATCCTAG	CCGCCAGCACCAACCAGACATCTATGTACCTCTGTGCCAGCAGTTT-ACAGGGG----CAATCAGCCCCAGCATTTTGGTGATGGGACTCGACTCTCCATCCTAG	tumor	ChILI_26
25117	0	TRBV20-1	TRBJ2-5	SASEYSGETQY	AGTGCTAGCGAGTATAGCGGAGAGACCCAGTAC	TRBD2	146	119	0	265	0.00069137	497	1	1	1	NA	GCCCATCCTGAAGACAGCAGCTTCTACATCTGCAGTGCTAGCGAGTATAGCGGAGAGACCCAGTACTTCGGGCCAGGCACGCGGCTCCTGGTGCTCG	GCCCATCCTGAAGACAGCAGCTTCTACATCTGCAGTGCTAG------TAGCGGAGAGACCCAGTACTTCGGGCCAGGCACGCGGCTCCTGGTGCTCG	tumor	ChILI_26
25118	0	TRBV7-2	TRBJ2-3	ASSPIGQGQTDTQY	GCCAGCAGCCCCATCGGCCAGGGTCAGACAGATACGCAGTAT	TRBD1	128	136	0	264	0.00068876	498	1	1	1	NA	CCAGCGCACACAGCAGGAGGACTCGGCCGTGTATCTCTGTGCCAGCAGCCCCATCGGCCAGGGTCAGACAGATACGCAGTATTTTGGCCCAGGCACCCGGCTGACAGTGCTCG	CCAGCGCACACAGCAGGAGGACTCGGCCGTGTATCTCTGTGCCAGCAGC---------CAGGG----ACAGATACGCAGTATTTTGGCCCAGGCACCCGGCTGACAGTGCTCG	tumor	ChILI_26
25119	0	TRBV20-1	TRBJ2-3	SARTSDGTDTQY	AGTGCTAGAACGTCCGATGGCACAGATACGCAGTAT		158	106	0	264	0.00068876	498	1	NA	1	NA	GCCCATCCTGAAGACAGCAGCTTCTACATCTGCAGTGCTAGAACGTCCGATGGCACAGATACGCAGTATTTTGGCCCAGGCACCCGGCTGACAGTGCTCG	GCCCATCCTGAAGACAGCAGCTTCTACATCTGCAGTGCTAGA----------GCACAGATACGCAGTATTTTGGCCCAGGCACCCGGCTGACAGTGCTCG	tumor	ChILI_26
25120	0	TRBV12-3	TRBJ2-2	ASRPGAGELF	GCCAGCAGACCCGGCGCCGGGGAGCTGTTT		51	212	0.025	263	0.00068615	500	1	NA	1	NA	CAGAACCCAGGGACTTAGCTGTGTACTTCTGTGCCAGCAGACCCGGCGCCGGGGAGCTGTTTTTTGGAGAAGGCTCTAGGCTGACCGTACTGG	CAGAACCCAGGGACTCAGCTGTGTACTTCTGTGCCAGCAG--------CCGGGGAGCTGTTTTTTGGAGAAGGCTCTAGGCTGACCGTACTGG	tumor	ChILI_26
25121	0	TRBV14	TRBJ1-6	ASSQGTGNSPLH	GCCAGCAGCCAAGGGACCGGCAATTCACCCCTCCAC	TRBD1	117	145	0	262	0.00068354	501	1	1	2	NA	GCAGAACTGGAGGATTCTGGAGTTTATTTCTGTGCCAGCAGCCAAGGGACCGGCAATTCACCCCTCCACTTTGGGAACGGGACCAGGCTCACTGTGACA	GCAGAACTGGAGGATTCTGGAGTTTATTTCTGTGCCAGCAGCCAAGGGAC----AATTCACCCCTCCACTTTGGGAACGGGACCAGGCTCACTGTGACA	tumor	ChILI_26
25122	0	TRBV19	TRBJ1-2	ASSPDRGNGYT	GCCAGTAGTCCGGACAGGGGGAATGGCTACACC	TRBD1	141	120	0	261	0.00068094	502	1	1	1	NA	CGGCCCAAAAGAACCCGACAGCTTTCTATCTCTGTGCCAGTAGTCCGGACAGGGGGAATGGCTACACCTTCGGTTCGGGGACCAGGTTAACCGTTGTA	CGGCCCAAAAGAACCCGACAGCTTTCTATCTCTGTGCCAGTAGT--GGACAGGGGG-ATGGCTACACCTTCGGTTCGGGGACCAGGTTAACCGTTGTA	tumor	ChILI_26
25123	0	TRBV7-8	TRBJ1-4	ASSISATNEKLF	GCCAGCAGTATCAGCGCAACTAATGAAAAACTGTTT		209	50	0	259	0.00067572	503	1	NA	1	NA	CCAGCGCACACAGCAGGAGGACTCCGCCGTGTATCTCTGTGCCAGCAGTATCAGCGCAACTAATGAAAAACTGTTTTTTGGCAGTGGAACCCAGCTCTCTGTCTTGG	CCAGCGCACACAGCAGGAGGACTCCGCCGTGTATCTCTGTGCCAGCAG--------CAACTAATGAAAAACTGTTTTTTGGCAGTGGAACCCAGCTCTCTGTCTTGG	tumor	ChILI_26
25124	0	TRBV20-1	TRBJ2-3	SADLASTDTQY	AGTGCTGATCTGGCTAGCACAGATACGCAGTAT		137	121	0	258	0.00067311	504	1	NA	1	NA	GCCCATCCTGAAGACAGCAGCTTCTACATCTGCAGTGCTGATCTGGCTAGCACAGATACGCAGTATTTTGGCCCAGGCACCCGGCTGACAGTGCTCG	GCCCATCCTGAAGACAGCAGCTTCTACATCTGCAGTGCT---------AGCACAGATACGCAGTATTTTGGCCCAGGCACCCGGCTGACAGTGCTCG	tumor	ChILI_26
25125	0	TRBV30	TRBJ2-3	AWSGASTDTQY	GCCTGGAGTGGCGCTAGCACAGATACGCAGTAT		113	145	0	258	0.00067311	504	1	NA	1	NA	CCTTCTCAGTGACTCTGGCTTCTATCTCTGTGCCTGGAGTGGCGCTAGCACAGATACGCAGTATTTTGGCCCAGGCACCCGGCTGACAGTGCTCG	CCTTCTCAGTGACTCTGGCTTCTATCTCTGTGCCTGGAGTG-----AGCACAGATACGCAGTATTTTGGCCCAGGCACCCGGCTGACAGTGCTCG	tumor	ChILI_26
25126	0	TRBV7-9	TRBJ2-3	ASSWDSTDTQY	GCCAGCAGCTGGGACAGTACAGATACGCAGTAT	TRBD1	122	135	0	257	0.0006705	506	1	1	1	NA	CCAGCGCACAGAGCAGGGGGACTCGGCCATGTATCTCTGTGCCAGCAGCTGGGACAGTACAGATACGCAGTATTTTGGCCCAGGCACCCGGCTGACAGTGCTCG	CCAGCGCACAGAGCAGGGGGACTCGGCCATGTATCTCTGTGCCAGCAGCTGGGACAG-ACAGATACGCAGTATTTTGGCCCAGGCACCCGGCTGACAGTGCTCG	tumor	ChILI_26
25127	0	TRBV27	TRBJ2-7	ASKRDSRSYEQY	GCCAGCAAAAGGGACAGCCGCTCCTACGAGCAGTAC	TRBD1	136	121	0	257	0.0006705	506	1	1	1	NA	CGCCCAGCCCCAACCAGACCTCTCTGTACTTCTGTGCCAGCAAAAGGGACAGCCGCTCCTACGAGCAGTACTTCGGGCCGGGCACCAGGCTCACGGTCACAG	CGCCCAGCCCCAACCAGACCTCTCTGTACTTCTGTGCCAGCA---GGGACAG---CTCCTACGAGCAGTACTTCGGGCCGGGCACCAGGCTCACGGTCACAG	tumor	ChILI_26
25128	0	TRBV20-1	TRBJ1-5	SASWGTGPQH	AGTGCTAGTTGGGGCACGGGGCCCCAGCAT	TRBD1	51	205	0	256	0.00066789	508	4	1	1	NA	GCCCATCCTGAAGACAGCAGCTTCTACATCTGCAGTGCTAGTTGGGGCACGGGGCCCCAGCATTTTGGTGATGGGACTCGACTCTCCATCCTAG	GCCCATCCTGAAGACAGCAGCTTCTACATCTGCAGTGCTAGT--------GGGGCCCCAGCATTTTGGTGATGGGACTCGACTCTCCATCCTAG	tumor	ChILI_26
25129	0	TRBV18	TRBJ2-2	ASSPTSTGELF	GCCAGCTCACCTACCAGCACCGGGGAGCTTTTT		95	161	0	256	0.00066789	508	1	NA	1	NA	CCAGCAGGTAGTGCGAGGAGATTCGGCAGCTTATTTCTGTGCCAGCTCACCTACCAGCACCGGGGAGCTTTTTTTTGGAGAAGGCTCTAGGCTGACCGTACTG	CCAGCAGGTAGTGCGAGGAGATTCGGCAGCTTATTTCTGTGCCAGCTCACC------CACCGGGGAGCTGTTTTTTGGAGAAGGCTCTAGGCTGACCGTACTG	tumor	ChILI_26
25130	0	TRBV5-4	TRBJ2-4	ASSSGLGENIHY	GCCAGCAGCTCCGGGCTAGGGGAAAACATTCATTAC	TRBD1	103	152	0	255	0.00066528	510	1	1	1	NA	GGAGCTGGACGACTCGGCCCTGTATCTCTGTGCCAGCAGCTCCGGGCTAGGGGAAAACATTCATTACTTCGGCGCCGGGACCCGGCTCTCAGTGCTGG	GGAGCTGGACGACTCGGCCCTGTATCTCTGTGCCAGCAGCT-------AGGGGAAAACATTCAGTACTTCGGCGCCGGGACCCGGCTCTCAGTGCTGG	tumor	ChILI_26
25131	0	TRBV18	TRBJ2-7	ASSPPGTGASSYEQY	GCCAGCTCACCACCGGGGACAGGGGCGAGCTCCTACGAGCAGTAC	TRBD1	157	98	0	255	0.00066528	510	1	1	1	NA	CCAGCAGGTAGTGCGAGGAGATTCGGCAGCTTATTTCTGTGCCAGCTCACCACCGGGGACAGGGGCGAGCTCCTACGAGCAGTACTTCGGGCCGGGCACCAGGCTCACGGTCACAG	CCAGCAGGTAGTGCGAGGAGATTCGGCAGCTTATTTCTGTGCCAGCTCACCACC-GGGACAGGGG----CTCCTACGAGCAGTACTTCGGGCCGGGCACCAGGCTCACGGTCACAG	tumor	ChILI_26
25132	0	TRBV20-1	TRBJ1-1	SAREGRGMNTEAF	AGTGCTAGAGAGGGCAGGGGGATGAACACTGAAGCTTTC	TRBD1	137	118	0	255	0.00066528	510	1	1	1	NA	GCCCATCCTGAAGACAGCAGCTTCTACATCTGCAGTGCTAGAGAGGGCAGGGGGATGAACACTGAAGCTTTCTTTGGACAAGGCACCAGACTCACAGTTGTAG	GCCCATCCTGAAGACAGCAGCTTCTACATCTGCAGTGCTAGAGA---CAGGGGG-TGAACACTGAAGCTTTCTTTGGACAAGGCACCAGACTCACAGTTGTAG	tumor	ChILI_26
25133	0	TRBV5-1	TRBJ2-2	ASRRDNPTGELF	GCCAGCCGGAGGGACAACCCCACCGGGGAGCTGTTT	TRBD1	124	130	0	254	0.00066267	513	1	1	1	NA	GGAGCTGGGGGACTCGGCCCTTTATCTTTGCGCCAGCCGGAGGGACAACCCCACCGGGGAGCTGTTTTTTGGAGAAGGCTCTAGGCTGACCGTACTGG	GGAGCTGGGGGACTCGGCCCTTTATCTTTGCGCCAGC----GGGACA----CACCGGGGAGCTGTTTTTTGGAGAAGGCTCTAGGCTGACCGTACTGG	tumor	ChILI_26
25134	0	TRBV19	TRBJ2-5	ASSLVLQETQY	GCCAGTAGTTTGGTACTCCAAGAGACCCAGTAC		136	118	0	254	0.00066267	513	1	NA	1	NA	CGGCCCAAAAGAACCCGACAGCTTTCTATCTCTGTGCCAGTAGTTTGGTACTCCAAGAGACCCAGTACTTCGGGCCAGGCACGCGGCTCCTGGTGCTCG	CGGCCCAAAAGAACCCGACAGCTTTCTATCTCTGTGCCAGTAGT--------CCAAGAGACCCAGTACTTCGGGCCAGGCACGCGGCTCCTGGTGCTCG	tumor	ChILI_26
25135	0	TRBV19	TRBJ1-1	ATYWSTEAF	GCCACCTATTGGAGCACTGAAGCTTTC		148	106	0.026	254	0.00066267	513	1	NA	1	NA	CGGCCCAAAAGAACCTGACAGCTTTCTATCTCTGTGCCACCTATTGGAGCACTGAAGCTTTCTTTGGACAAGGCACCAGACTCACAGTTGTAG	CGGCCCAAAAGAACCCGACAGCTTTCTATCTCTGTGCCA----------CACTGAAGCTTTCTTTGGACAAGGCACCAGACTCACAGTTGTAG	tumor	ChILI_26
25136	0	TRBV20-1	TRBJ2-4	SAPSGRAAKNIQY	AGTGCTCCTAGCGGGAGGGCGGCCAAAAACATTCAGTAC	TRBD2	151	103	0	254	0.00066267	513	1	2	1	NA	GCCCATCCTGAAGACAGCAGCTTCTACATCTGCAGTGCTCCTAGCGGGAGGGCGGCCAAAAACATTCAGTACTTCGGCGCCGGGACCCGGCTCTCAGTGCTGG	GCCCATCCTGAAGACAGCAGCTTCTACATCTGCAGTGCT-CTAGCGGGAGGG--GCCAAAAACATTCAGTACTTCGGCGCCGGGACCCGGCTCTCAGTGCTGG	tumor	ChILI_26
25137	0	TRBV20-1	TRBJ2-5	SAPWTGSSETQY	AGTGCTCCCTGGACGGGATCATCGGAGACCCAGTAC	TRBD2	124	129	0	253	0.00066006	517	1	2	1	NA	GCCCATCCTGAAGACAGCAGCTTCTACATCTGCAGTGCTCCCTGGACGGGATCATCGGAGACCCAGTACTTCGGGCCAGGCACGCGGCTCCTGGTGCTCG	GCCCATCCTGAAGACAGCAGCTTCTACATCTGCAGTGCT-------CGGGA------GAGACCCAGTACTTCGGGCCAGGCACGCGGCTCCTGGTGCTCG	tumor	ChILI_26
25138	0	TRBV7-9	TRBJ1-4	ASSLGQGWEKLF	GCCAGCAGCTTAGGACAGGGTTGGGAAAAACTGTTT	TRBD1	104	148	0	252	0.00065746	518	1	1	1	NA	CCAGCGCACAGAGCAGGGGGACTCGGCCATGTATCTCTGTGCCAGCAGCTTAGGACAGGGTTGGGAAAAACTGTTTTTTGGCAGTGGAACCCAGCTCTCTGTCTTGG	CCAGCGCACAGAGCAGGGGGACTCGGCCATGTATCTCTGTGCCAGCAGCTTAGGACAGGG----GAAAAACTGTTTTTTGGCAGTGGAACCCAGCTCTCTGTCTTGG	tumor	ChILI_26
25139	0	TRBV10-1	TRBJ1-1	ASMRDVPLTPF	GCCAGCATGAGGGACGTTCCCCTGACCCCTTTC	TRBD2	109	143	0	252	0.00065746	518	1	1	1	NA	GCCTCCTCCCAGACATCTGTATATTTCTGCGCCAGCATGAGGGACGTTCCCCTGACCCCTTTCTTTGGACAAGGCACCAGACTCACAGTTGTAG	GCCTCCTCCCAGACATCTGTATATTTCTGCGCCAGCA---GGGAC-------------CTTTCTTTGGACAAGGCACCAGACTCACAGTTGTAG	tumor	ChILI_26
25140	0	TRBV7-8	TRBJ2-1	ASSLSGAGTPYNEQF	GCCAGCAGCCTTAGTGGAGCAGGGACCCCCTACAATGAGCAGTTC	TRBD2	162	89	0.02	251	0.00065485	520	3	1	1	NA	CCAGCGCACACAGCAGGAGGACTCAGCCGTGTATCTCTGTGCCAGCAGCCTTAGTGGAGCAGGGACCCCCTACAATGAGCAGTTCTTTGGGCCAGGGACACGGCTCACCGTGCTAG	CCAGCGCACACAGCAGGAGGACTCCGCCGTGTATCTCTGTGCCAGCAGCC-----------GGGAC--CCTACAATGAGCAGTTCTTCGGGCCAGGGACACGGCTCACCGTGCTAG	tumor	ChILI_26
25141	0	TRBV20-1	TRBJ2-5	SASPRGGETQY	AGTGCTAGCCCCAGGGGTGGAGAGACCCAGTAC	TRBD1	153	98	0	251	0.00065485	520	1	1	1	NA	GCCCATCCTGAAGACAGCAGCTTCTACATCTGCAGTGCTAGCCCCAGGGGTGGAGAGACCCAGTACTTCGGGCCAGGCACGCGGCTCCTGGTGCTCG	GCCCATCCTGAAGACAGCAGCTTCTACATCTGCAGTGCTAG---CAGGGG---AGAGACCCAGTACTTCGGGCCAGGCACGCGGCTCCTGGTGCTCG	tumor	ChILI_26
25142	0	TRBV28	TRBJ1-5	ASSPARQGDQPQH	GCCAGCAGTCCCGCCCGACAGGGTGATCAGCCCCAGCAT	TRBD1	82	169	0	251	0.00065485	520	1	1	1	NA	CCGCCAGCACCAACCAGACATCTATGTACCTCTGTGCCAGCAGTCCCGCCCGACAGGGTGATCAGCCCCAGCATTTTGGTGATGGGACTCGACTCTCCATCCTAG	CCGCCAGCACCAACCAGACATCTATGTACCTCTGTGCCAGCAGT-------GACAGGG--ATCAGCCCCAGCATTTTGGTGATGGGACTCGACTCTCCATCCTAG	tumor	ChILI_26
25143	0	TRBV9	TRBJ1-6	PSSTEQPGRSNSPLH	CCCAGCAGCACAGAACAGCCGGGACGGTCGAATTCACCCCTCCAC	TRBD1	128	122	0.023	250	0.00065224	523	1	1	2	NA	CTCTGGAGCTGGGGGACTCAGCTTTGTATTTCTGTCCCAGCAGCACAGAACAGCCGGGACGGTCGAATTCACCCCTCCACTTTGGGAACGGGACCAGGCTCACTGTGACAG	CTCTGGAGCTGGGGGACTCAGCTTTGTATTTCTGTGCCAGCAGC-----------GGGAC-----AATTCACCCCTCCACTTTGGGAACGGGACCAGGCTCACTGTGACAG	tumor	ChILI_26
25144	0	TRBV5-8	TRBJ2-5	ASSLALDSQETQY	GCCAGCAGCTTGGCCCTAGACAGCCAAGAGACCCAGTAC	TRBD1	138	112	0	250	0.00065224	523	1	1	1	NA	GGAGCTGGAGGACTCGGCCCTGTATCTCTGTGCCAGCAGCTTGGCCCTAGACAGCCAAGAGACCCAGTACTTCGGGCCAGGCACGCGGCTCCTGGTGCTCG	GGAGCTGGAGGACTCGGCCCTGTATCTCTGTGCCAGCAGCTTGG-----GACAGCCAAGAGACCCAGTACTTCGGGCCAGGCACGCGGCTCCTGGTGCTCG	tumor	ChILI_26
25145	0	TRBV19	TRBJ1-1	ASTFQGSGNTEAF	GCCAGTACTTTCCAAGGAAGCGGAAACACTGAAGCTTTC	TRBD2	159	91	0	250	0.00065224	523	1	1	1	NA	CGGCCCAAAAGAACCCGACAGCTTTCTATCTCTGTGCCAGTACTTTCCAAGGAAGCGGAAACACTGAAGCTTTCTTTGGACAAGGCACCAGACTCACAGTTGTAG	CGGCCCAAAAGAACCCGACAGCTTTCTATCTCTGTGCCAGTA-----------AGCGG-AACACTGAAGCTTTCTTTGGACAAGGCACCAGACTCACAGTTGTAG	tumor	ChILI_26
25146	0	TRBV5-1	TRBJ2-2	ASSPGAGELF	GCCAGCAGCCCCGGGGCCGGGGAGCTGTTT	TRBD1	113	136	0	249	0.00064963	526	1	1	1	NA	GGAGCTGGGGGACTCGGCCCTTTATCTTTGCGCCAGCAGCCCCGGGGCCGGGGAGCTGTTTTTTGGAGAAGGCTCTAGGCTGACCGTACTGG	GGAGCTGGGGGACTCGGCCCTTTATCTTTGCGCCAGCAGC---GGGGCCGGGGAGCTGTTTTTTGGAGAAGGCTCTAGGCTGACCGTACTGG	tumor	ChILI_26
25147	0	TRBV5-8	TRBJ1-1	ASSITLGGTEAF	GCCAGCAGCATTACCCTCGGTGGCACTGAAGCTTTC		128	121	0	249	0.00064963	526	1	NA	1	NA	GGAGCTGGAGGACTCGGCCCTGTATCTCTGTGCCAGCAGCATTACCCTCGGTGGCACTGAAGCTTTCTTTGGACAAGGCACCAGACTCACAGTTGTAG	GGAGCTGGAGGACTCGGCCCTGTATCTCTGTGCCAGCAGC--------------CACTGAAGCTTTCTTTGGACAAGGCACCAGACTCACAGTTGTAG	tumor	ChILI_26
25148	0	TRBV19	TRBJ1-1	ASSMAGANTEAF	GCCAGTAGTATGGCGGGGGCCAACACTGAAGCTTTC	TRBD2	134	115	0	249	0.00064963	526	1	1	1	NA	CGGCCCAAAAGAACCCGACAGCTTTCTATCTCTGTGCCAGTAGTATGGCGGGGGCCAACACTGAAGCTTTCTTTGGACAAGGCACCAGACTCACAGTTGTAG	CGGCCCAAAAGAACCCGACAGCTTTCTATCTCTGTGCCAGTAGTAT-GCGGGGG--AACACTGAAGCTTTCTTTGGACAAGGCACCAGACTCACAGTTGTAG	tumor	ChILI_26
25149	0	TRBV19	TRBJ1-5	ASSKSPDQPQH	GCCAGTAGTAAATCCCCTGATCAGCCCCAGCAT		99	150	0.022	249	0.00064963	526	1	NA	1	NA	CGGCCCAAAAGAACCCCACAGCTTTCTATCTCTGTGCCAGTAGTAAATCCCCTGATCAGCCCCAGCATTTTGGTGATGGGACTCGACTCTCCATCCTAG	CGGCCCAAAAGAACCCGACAGCTTTCTATCTCTGTGCCAGTAGTA---------ATCAGCCCCAGCATTTTGGTGATGGGACTCGACTCTCCATCCTAG	tumor	ChILI_26
25150	0	TRBV7-3	TRBJ2-7	ASSLGRTLFSYEQY	GCCAGCAGCTTAGGGAGGACTTTATTCTCCTACGAGCAGTAC	TRBD2	128	121	0	249	0.00064963	526	2	2	1	NA	CCAGCGCACAGAGCAGGGGGACTCAGCCGTGTATCTCCGTGCCAGCAGCTTAGGGAGGACTTTATTCTCCTACGAGCAGTACTTCGGGCCGGGCACCAGGCTCACGGTCACAG	CCAGCGCACAGAGCAGGGGGACTCAGCCGTGTATCTCCGTGCCAGCAGCTTAGGGAGG--------CTCCTACGAGCAGTACTTCGGGCCGGGCACCAGGCTCACGGTCACAG	tumor	ChILI_26
25151	0	TRBV10-2	TRBJ2-3	ASRRDLDTQY	GCCAGCAGACGGGACTTAGATACGCAGTAT	TRBD2	127	121	0.026	248	0.00064702	531	1	1	1	NA	ACCCGCTCCCAGACATCTGGGTATTTCTGCGCCAGCAGACGGGACTTAGATACGCAGTATTTTGGCCCAGGCACCCGGCTGACAGTGCTC	ACCCGCTCCCAGACATCTGTGTATTTCTGCGCCAGCAG--GGGACT-AGATACGCAGTATTTTGGCCCAGGCACCCGGCTGACAGTGCTC	tumor	ChILI_26
25152	0	TRBV19	TRBJ2-7	ASSSGAYEQY	GCCAGTAGTTCCGGGGCCTACGAGCAGTAC	TRBD1	137	111	0	248	0.00064702	531	1	1	1	NA	AACCCGACAGCTTTCTATCTCTGTGCCAGTAGTTCCGGGGCCTACGAGCAGTACTTCGGGCCGGGCACCAGGCTCACGGTCACAG	AACCCGACAGCTTTCTATCTCTGTGCCAGTAGT---GGGGCCTACGAGCAGTACTTCGGGCCGGGCACCAGGCTCACGGTCACAG	tumor	ChILI_26
25153	0	TRBV20-1	TRBJ1-1	SAQGGNTEAF	AGTGCTCAGGGGGGGAACACTGAAGCTTTC	TRBD1	118	130	0	248	0.00064702	531	1	1	1	NA	GCCCATCCTGAAGACAGCAGCTTCTACATCTGCAGTGCTCAGGGGGGGAACACTGAAGCTTTCTTTGGACAAGGCACCAGACTCACAGTTGTAG	GCCCATCCTGAAGACAGCAGCTTCTACATCTGCAGTGCTCAGGGGG-GAACACTGAAGCTTTCTTTGGACAAGGCACCAGACTCACAGTTGTAG	tumor	ChILI_26
25154	0	TRBV30	TRBJ2-1	AWSVRGTSGTYNEQF	GCCTGGAGTGTTCGAGGGACTAGCGGAACCTACAATGAGCAGTTC	TRBD2	158	90	0	248	0.00064702	531	1	1	1	NA	CCTTCTCAGTGACTCTGGCTTCTATCTCTGTGCCTGGAGTGTTCGAGGGACTAGCGGAACCTACAATGAGCAGTTCTTCGGGCCAGGGACACGGCTCACCGTGCTAG	CCTTCTCAGTGACTCTGGCTTCTATCTCTGTGCCTGGAGTGT----GGGACTAGCGG--CCTACAATGAGCAGTTCTTCGGGCCAGGGACACGGCTCACCGTGCTAG	tumor	ChILI_26
25155	0	TRBV23-1	TRBJ1-1	ASSSYTTEAF	GCCAGCAGTTCTTATACGACTGAAGCTTTC		113	135	0	248	0.00064702	531	1	NA	1	NA	CAGAACCGGGAGACACGGCACTGTATCTCTGCGCCAGCAGTTCTTATACGACTGAAGCTTTCTTTGGACAAGGCACCAGACTCACAGTTGTAG	CAGAACCGGGAGACACGGCACTGTATCTCTGCGCCAGCAGT---------ACTGAAGCTTTCTTTGGACAAGGCACCAGACTCACAGTTGTAG	tumor	ChILI_26
25156	0	TRBV27	TRBJ2-7	ASSLGLAGVYEQY	GCCAGCAGTTTAGGACTAGCGGGAGTGTACGAGCAGTAC	TRBD2	121	127	0	248	0.00064702	531	1	2	1	NA	CGCCCAGCCCCAACCAGACCTCTCTGTACTTCTGTGCCAGCAGTTTAGGACTAGCGGGAGTGTACGAGCAGTACTTCGGGCCGGGCACCAGGCTCACGGTCACAG	CGCCCAGCCCCAACCAGACCTCTCTGTACTTCTGTGCCAGCAGTTTAGGACTAGCGGGAG--TACGAGCAGTACTTCGGGCCGGGCACCAGGCTCACGGTCACAG	tumor	ChILI_26
25157	0	TRBV7-9	TRBJ2-5	ASSPRKETQY	GCCAGCAGCCCCCGGAAAGAGACCCAGTAC	TRBD1	103	145	0	248	0.00064702	531	1	1	1	NA	CCAGCGCACAGAGCAGGGGGACTCGGCCATGTATCTCTGTGCCAGCAGCCCCCGGAAAGAGACCCAGTACTTCGGGCCAGGCACGCGGCTCCTGGTGCTCG	CCAGCGCACAGAGCAGGGGGACTCGGCCATGTATCTCTGTGCCAGCAGCCCCC---AAGAGACCCAGTACTTCGGGCCAGGCACGCGGCTCCTGGTGCTCG	tumor	ChILI_26
25158	0	TRBV5-1	TRBJ1-1	ASSRGSGQDTEAF	GCCAGCAGCCGGGGGTCGGGACAAGACACTGAAGCTTTC	TRBD1	143	104	0	247	0.00064441	538	1	1	1	NA	GGAGCTGGGGGACTCGGCCCTTTATCTTTGCGCCAGCAGCCGGGGGTCGGGACAAGACACTGAAGCTTTCTTTGGACAAGGCACCAGACTCACAGTTGTAG	GGAGCTGGGGGACTCGGCCCTTTATCTTTGCGCCAGCAGC--------GGGACA--ACACTGAAGCTTTCTTTGGACAAGGCACCAGACTCACAGTTGTAG	tumor	ChILI_26
25159	0	TRBV18	TRBJ1-4	ASSPTATNEKLF	GCCAGCTCACCGACGGCAACTAATGAAAAACTGTTT		106	141	0	247	0.00064441	538	1	NA	1	NA	CCAGCAGGTAGTGCGAGGAGATTCGGCAGCTTATTTCTGTGCCAGCTCACCGACGGCAACTAATGAAAAACTGTTTTTTGGCAGTGGAACCCAGCTCTCTGTCTTGG	CCAGCAGGTAGTGCGAGGAGATTCGGCAGCTTATTTCTGTGCCAGCTCACC-----CAACTAATGAAAAACTGTTTTTTGGCAGTGGAACCCAGCTCTCTGTCTTGG	tumor	ChILI_26
25160	0	TRBV28	TRBJ2-2	ASSSGLAGGPTGELF	GCCAGCAGTTCCGGACTAGCGGGAGGGCCAACCGGGGAGCTGTTT	TRBD2	100	147	0	247	0.00064441	538	1	2	1	NA	CCGCCAGCACCAACCAGACATCTATGTACCTCTGTGCCAGCAGTTCCGGACTAGCGGGAGGGCCAACCGGGGAGCTGTTTTTTGGAGAAGGCTCTAGGCTGACCGTACTGG	CCGCCAGCACCAACCAGACATCTATGTACCTCTGTGCCAGCAGTT--GGACTAGCGGGAGGG---ACCGGGGAGCTGTTTTTTGGAGAAGGCTCTAGGCTGACCGTACTGG	tumor	ChILI_26
25161	0	TRBV27	TRBJ2-7	ASSLSFSSAQY	GCCAGCAGTTTGTCCTTCTCCTCCGCGCAGTAC	TRBD1	152	95	0	247	0.00064441	538	1	1	1	NA	CGCCCAGCCCCAACCAGACCTCTCTGTACTTCTGTGCCAGCAGTTTGTCCTTCTCCTCCGCGCAGTACTTCGGGCCGGGCACCAGGCTCACGGTCACAG	CGCCCAGCCCCAACCAGACCTCTCTGTACTTCTGTGCCAGCAGTTTGTCC--CTCCTACGAGCAGTACTTCGGGCCGGGCACCAGGCTCACGGTCACAG	tumor	ChILI_26
25162	0	TRBV10-2	TRBJ2-2	ASRVGQGSTGELF	GCCAGCAGGGTGGGGCAGGGGAGCACCGGGGAGCTGTTT	TRBD1	133	113	0	246	0.0006418	542	1	1	1	NA	ACCCGCTCCCAGACATCTGTGTATTTCTGCGCCAGCAGGGTGGGGCAGGGGAGCACCGGGGAGCTGTTTTTTGGAGAAGGCTCTAGGCTGACCGTACTGG	ACCCGCTCCCAGACATCTGTGTATTTCTGCGCCAGCAG-------CAGGGG--CACCGGGGAGCTGTTTTTTGGAGAAGGCTCTAGGCTGACCGTACTGG	tumor	ChILI_26
25163	0	TRBV9	TRBJ1-2	ASNNVPGQGADGYT	GCCAGCAACAATGTTCCGGGACAGGGGGCTGACGGCTACACC	TRBD1	89	157	0	246	0.0006418	542	1	1	1	NA	CTCTGGAGCTGGGGGACTCAGCTTTGTATTTCTGTGCCAGCAACAATGTTCCGGGACAGGGGGCTGACGGCTACACCTTCGGTTCGGGGACCAGGTTAACCGTTGTAG	CTCTGGAGCTGGGGGACTCAGCTTTGTATTTCTGTGCCAGCA----------GGGACAGGGGGC----GGCTACACCTTCGGTTCGGGGACCAGGTTAACCGTTGTAG	tumor	ChILI_26
25164	0	TRBV5-1	TRBJ2-2	ASRVEGPGELF	GCCAGCAGAGTCGAGGGACCCGGGGAGCTGTTT	TRBD1	112	134	0	246	0.0006418	542	1	1	1	NA	GGAGCTGGGGGACTCGGCCCTTTATCTTTGCGCCAGCAGAGTCGAGGGACCCGGGGAGCTGTTTTTTGGAGAAGGCTCTAGGCTGACCGTACTG	GGAGCTGGGGGACTCGGCCCTTTATCTTTGCGCCAGCAG------GGGACCCGGGGAGCTGTTTTTTGGAGAAGGCTCTAGGCTGACCGTACTG	tumor	ChILI_26
25165	0	TRBV20-1	TRBJ2-3	SYQSGVTDTQY	AGTTACCAGTCAGGGGTCACAGATACGCAGTAT	TRBD1	134	112	0	246	0.0006418	542	1	1	1	NA	GCCCATCCTGAAGACAGCAGCTTCTACATCTGCAGTTACCAGTCAGGGGTCACAGATACGCAGTATTTTGGCCCAGGCACCCGGCTGACAGTGCTCG	GCCCATCCTGAAGACAGCAGCTTCTACATCTGCAGT-------CAGGGG-CACAGATACGCAGTATTTTGGCCCAGGCACCCGGCTGACAGTGCTCG	tumor	ChILI_26
25166	0	TRBV10-2	TRBJ1-1	ASSEARDSEAF	GCCAGCAGTGAGGCCAGGGACTCTGAAGCTTTC	TRBD2	131	114	0	245	0.00063919	546	1	1	1	NA	ACCCGCTCCCAGACATCTGTGTATTTCTGCGCCAGCAGTGAGGCCAGGGACTCTGAAGCTTTCTTTGGACAAGGCACCAGACTCACAGTTGTAG	ACCCGCTCCCAGACATCTGTGTATTTCTGCGCCAGCAGTGAG----GGGACTCTGAAGCTTTCTTTGGACAAGGCACCAGACTCACAGTTGTAG	tumor	ChILI_26
25167	0	TRBV7-2	TRBJ2-3	ATGRAGATDTQY	GCCACGGGTCGAGCGGGGGCCACAGATACGCAGTAT	TRBD2	74	171	0.023	245	0.00063919	546	1	1	1	NA	CCAGCGCACACAGCAGGAGGACTCAGCCGTGTATCTCTGTGCCACGGGTCGAGCGGGGGCCACAGATACGCAGTATTTTGGCCCAGGCACCCGGCTGACAGTGCTCG	CCAGCGCACACAGCAGGAGGACTCGGCCGTGTATCTCTGTGCCA-------AGCGGGGG-CACAGATACGCAGTATTTTGGCCCAGGCACCCGGCTGACAGTGCTCG	tumor	ChILI_26
25168	0	TRBV20-1	TRBJ1-4	SAIRGQSPLELF	AGTGCCATCCGGGGACAGTCGCCCTTGGAACTGTTT	TRBD1	142	103	0.026	245	0.00063919	546	1	1	1	NA	GCCCATCCGGAAGACAGCAGCTTCTACATCTGCAGTGCCATCCGGGGACAGTCGCCCTTGGAACTGTTTTTTGGCAGTGGAACCCAGCTCTCTGTCTTG	GCCCATCCTGAAGACAGCAGCTTCTACATCTGCAGTGC------GGGACAG----------AACTGTTTTTTGGCAGTGGAACCCAGCTCTCTGTCTTG	tumor	ChILI_26
25169	0	TRBV11-2	TRBJ2-3	ASSSRAGGVADTQY	GCCAGCAGCTCTCGAGCGGGAGGGGTAGCAGATACGCAGTAT	TRBD2	34	211	0	245	0.00063919	546	1	2	1	NA	GCAAAGCTTGAGGACTCGGCCGTGTATCTCTGTGCCAGCAGCTCTCGAGCGGGAGGGGTAGCAGATACGCAGTATTTTGGCCCAGGCACCCGGCTGACAGTGCTCG	GCAAAGCTTGAGGACTCGGCCGTGTATCTCTGTGCCAGCAGCT----AGCGGGAGGG----CAGATACGCAGTATTTTGGCCCAGGCACCCGGCTGACAGTGCTCG	tumor	ChILI_26
25170	0	TRBV4-3	TRBJ1-5	ASSQDGQVNQPQH	GCCAGCAGCCAAGACGGACAGGTCAATCAGCCCCAGCAT	TRBD1	69	176	0	245	0.00063919	546	1	1	1	NA	GCAGCCAGAAGACTCGGCCCTGTATCTCTGCGCCAGCAGCCAAGACGGACAGGTCAATCAGCCCCAGCATTTTGGTGATGGGACTCGACTCTCCATCCTAG	GCAGCCAGAAGACTCGGCCCTGTATCTCTGCGCCAGCAGCCAAGA-GGACAGG-CAATCAGCCCCAGCATTTTGGTGATGGGACTCGACTCTCCATCCTAG	tumor	ChILI_26
25171	0	TRBV28	TRBJ2-2	ASAPTVTGTGELF	GCCAGCGCACCGACAGTCACCGGCACCGGGGAGCTGTTT	TRBD1	126	119	0	245	0.00063919	546	1	1	1	NA	CCGCCAGCACCAACCAGACATCTATGTACCTCTGTGCCAGCGCACCGACAGTCACCGGCACCGGGGAGCTGTTTTTTGGAGAAGGCTCTAGGCTGACCGTACTGG	CCGCCAGCACCAACCAGACATCTATGTACCTCTGTGCCAGC-----GACAG-------CACCGGGGAGCTGTTTTTTGGAGAAGGCTCTAGGCTGACCGTACTGG	tumor	ChILI_26
25172	0	TRBV7-2	TRBJ2-7	ASSLEASVYEQY	GCCAGCAGCTTAGAAGCCAGCGTATACGAGCAGTAC		122	122	0	244	0.00063658	552	1	NA	1	NA	CCAGCGCACACAGCAGGAGGACTCGGCCGTGTATCTCTGTGCCAGCAGCTTAGAAGCCAGCGTATACGAGCAGTACTTTGGGCCGGGCACCAGGCTCACGGTCACAG	CCAGCGCACACAGCAGGAGGACTCGGCCGTGTATCTCTGTGCCAGCAGCTTAG-----------TACGAGCAGTACTTCGGGCCGGGCACCAGGCTCACGGTCACAG	tumor	ChILI_26
25173	0	TRBV7-2	TRBJ2-3	ASSAGGTDTQY	GCCAGCTCAGCGGGGGGCACAGATACGCAGTAT	TRBD2	160	84	0	244	0.00063658	552	1	1	1	NA	CCAGCGCACACAGCAGGAGGACTCGGCCGTGTATCTCTGTGCCAGCTCAGCGGGGGGCACAGATACGCAGTATTTTGGCCCAGGCACCCGGCTGACAGTGCTCG	CCAGCGCACACAGCAGGAGGACTCGGCCGTGTATCTCTGTGCCAGC--AGCGGGGGGCACAGATACGCAGTATTTTGGCCCAGGCACCCGGCTGACAGTGCTCG	tumor	ChILI_26
25174	0	TRBV7-6	TRBJ2-5	ASSLGPYYQETQY	GCCAGCAGCTTAGGACCCTACTACCAAGAGACCCAGTAC		108	136	0	244	0.00063658	552	1	NA	1	NA	CCAGCGCACAGAGCAGCGGGACTCGGCCATGTATCGCTGTGCCAGCAGCTTAGGACCCTACTACCAAGAGACCCAGTACTTCGGGCCAGGCACGCGGCTCCTGGTGCTCG	CCAGCGCACAGAGCAGCGGGACTCGGCCATGTATCGCTGTGCCAGCAGCTTAG---------ACCAAGAGACCCAGTACTTCGGGCCAGGCACGCGGCTCCTGGTGCTCG	tumor	ChILI_26
25175	0	TRBV10-1	TRBJ2-3	ASSPGTGGPSTDTQY	GCCAGCAGTCCGGGGACAGGGGGACCTAGCACAGATACGCAGTAT	TRBD1	141	103	0	244	0.00063658	552	1	1	1	NA	GCCTCCTCCCAGACATCTGTATATTTCTGCGCCAGCAGTCCGGGGACAGGGGGACCTAGCACAGATACGCAGTATTTTGGCCCAGGCACCCGGCTGACAGTGCTCG	GCCTCCTCCCAGACATCTGTATATTTCTGCGCCAGCAGT---GGGACAGGGGG----AGCACAGATACGCAGTATTTTGGCCCAGGCACCCGGCTGACAGTGCTCG	tumor	ChILI_26
25176	0	TRBV20-1	TRBJ2-3	SAISGTRSTDTQY	AGTGCTATCTCCGGGACTAGGAGCACAGATACGCAGTAT	TRBD2	103	140	0	243	0.00063397	556	1	1	1	NA	GCCCATCCTGAAGACAGCAGCTTCTACATCTGCAGTGCTATCTCCGGGACTAGGAGCACAGATACGCAGTATTTTGGCCCAGGCACCCGGCTGACAGTGCTCG	GCCCATCCTGAAGACAGCAGCTTCTACATCTGCAGTGCTA-----GGGACTAG-AGCACAGATACGCAGTATTTTGGCCCAGGCACCCGGCTGACAGTGCTCG	tumor	ChILI_26
25177	0	TRBV30	TRBJ1-4	AWRDMTGSGEKLF	GCCTGGAGGGACATGACAGGGTCGGGAGAAAAACTGTTT	TRBD1	129	114	0	243	0.00063397	556	1	1	1	NA	CCTTCTCAGTGACTCTGGCTTCTATCTCTGTGCCTGGAGGGACATGACAGGGTCGGGAGAAAAACTGTTTTTTGGCAGTGGAACCCAGCTCTCTGTCTTGG	CCTTCTCAGTGACTCTGGCTTCTATCTCTGTGCCTGGAG------GACAGGG------GAAAAACTGTTTTTTGGCAGTGGAACCCAGCTCTCTGTCTTGG	tumor	ChILI_26
25178	0	TRBV5-5	TRBJ1-2	ASSLAVTSDRYGYT	GCCAGCAGCTTGGCCGTGACCAGCGATCGCTATGGCTACACC		104	139	0	243	0.00063397	556	1	NA	1	NA	GCTGGGGGACTCGGCCCTGTATCTCTGTGCCAGCAGCTTGGCCGTGACCAGCGATCGCTATGGCTACACCTTCGGTTCGGGGACCAGGTTAACCGTTGTAG	GCTGGGGGACTCGGCCCTGTATCTCTGTGCCAGCAGCTTGG----------------CTATGGCTACACCTTCGGTTCGGGGACCAGGTTAACCGTTGTAG	tumor	ChILI_26
25179	0	TRBV5-1	TRBJ2-2	ASSFLRGLSTGELF	GCCAGCAGCTTCTTAAGGGGGCTGAGCACCGGGGAGCTGTTT	TRBD1	155	87	0	242	0.00063137	559	1	1	1	NA	GGAGCTGGGGGACTCGGCCCTTTATCTTTGCGCCAGCAGCTTCTTAAGGGGGCTGAGCACCGGGGAGCTGTTTTTTGGAGAAGGCTCTAGGCTGACCGTACTGG	GGAGCTGGGGGACTCGGCCCTTTATCTTTGCGCCAGCAGCTT----AGGGGGC----CACCGGGGAGCTGTTTTTTGGAGAAGGCTCTAGGCTGACCGTACTGG	tumor	ChILI_26
25180	0	TRBV5-1	TRBJ2-4	ASSLSTGNIQY	GCCAGCAGCTTGTCTACCGGCAACATTCAGTAC		139	103	0	242	0.00063137	559	1	NA	1	NA	GGAGCTGGGGGACTCGGCCCTTTATCTTTGCGCCAGCAGCTTGTCTACCGGCAACATTCAGTACTTCGGCGCCGGGACCCGGCTCTCAGTGCTGG	GGAGCTGGGGGACTCGGCCCTTTATCTTTGCGCCAGCAGCTTG---------AACATTCAGTACTTCGGCGCCGGGACCCGGCTCTCAGTGCTGG	tumor	ChILI_26
25181	0	TRBV24-1	TRBJ2-1	ATSDMGLEQF	GCCACCAGTGATATGGGGTTAGAGCAGTTC		130	112	0	242	0.00063137	559	1	NA	1	NA	CCCCAACCAGACAGCTCTTTACTTCTGTGCCACCAGTGATATGGGGTTAGAGCAGTTCTTCGGGCCAGGGACACGGCTCACCGTGCTAG	CCCCAACCAGACAGCTCTTTACTTCTGTGCCACCAGTGAT---------GAGCAGTTCTTCGGGCCAGGGACACGGCTCACCGTGCTAG	tumor	ChILI_26
25182	0	TRBV27	TRBJ2-7	ASSFGQTPYEQY	GCCAGCAGTTTCGGACAGACTCCCTACGAGCAGTAC	TRBD1	124	118	0	242	0.00063137	559	1	1	1	NA	CGCCCAGCCCCAACCAGACCTCTCTGTACTTCTGTGCCAGCAGTTTCGGACAGACTCCCTACGAGCAGTACTTCGGGCCGGGCACCAGGCTCACGGTCACAG	CGCCCAGCCCCAACCAGACCTCTCTGTACTTCTGTGCCAGCAGTTT-GGACAG----CCTACGAGCAGTACTTCGGGCCGGGCACCAGGCTCACGGTCACAG	tumor	ChILI_26
25183	0	TRBV6-1	TRBJ1-5	ASSRTDRETPQH	GCCAGCAGCCGTACCGACAGGGAAACCCCCCAGCAT	TRBD1	114	127	0	241	0.00062876	563	1	1	1	NA	CGGCTGCTCCCTCCCAGACATCTGTGTACTTCTGTGCCAGCAGCCGTACCGACAGGGAAACCCCCCAGCATTTTGGTGATGGGACTCGACTCTCCATCCTAG	CGGCTGCTCCCTCCCAGACATCTGTGTACTTCTGTGCCAGCAG-------GACAGGG-----CCCCAGCATTTTGGTGATGGGACTCGACTCTCCATCCTAG	tumor	ChILI_26
25184	0	TRBV24-1	TRBJ2-1	ATSDLTSGDEQF	GCCACCAGTGATTTGACTAGCGGGGATGAGCAGTTC	TRBD2	128	113	0	241	0.00062876	563	1	1	1	NA	CCCCAACCAGACAGCTCTTTACTTCTGTGCCACCAGTGATTTGACTAGCGGGGATGAGCAGTTCTTCGGGCCAGGGACACGGCTCACCGTGCTAG	CCCCAACCAGACAGCTCTTTACTTCTGTGCCACCAGTGATTTGACTAGCGGGGATGAGCAGTTCTTCGGGCCAGGGACACGGCTCACCGTGCTAG	tumor	ChILI_26
25185	0	TRBV20-1	TRBJ2-5	SAGLRQGWGTQY	AGTGCGGGGCTTCGACAGGGATGGGGGACCCAGTAC	TRBD1	116	125	0	241	0.00062876	563	1	1	1	NA	GCCCATCCTGAAGACAGCAGCTTCTACATCTGCAGTGCGGGGCTTCGACAGGGATGGGGGACCCAGTACTTCGGGCCAGGCACGCGGCTCCTGGTGCTCG	GCCCATCCTGAAGACAGCAGCTTCTACATCTGCAGTGC--------GACAGGG------GACCCAGTACTTCGGGCCAGGCACGCGGCTCCTGGTGCTCG	tumor	ChILI_26
25186	0	TRBV18	TRBJ2-2	ASSNQGMNTGELF	GCCAGCTCAAACCAGGGGATGAACACCGGGGAGCTGTTT	TRBD1	112	128	0	240	0.00062615	566	1	1	1	NA	CCAGCAGGTAGTGCGAGGAGATTCGGCAGCTTATTTCTGTGCCAGCTCAAACCAGGGGATGAACACCGGGGAGCTGTTTTTTGGAGAAGGCTCTAGGCTGACCGTACTGG	CCAGCAGGTAGTGCGAGGAGATTCGGCAGCTTATTTCTGTGCCAGCTCA---CAGGGG--GAACACCGGGGAGCTGTTTTTTGGAGAAGGCTCTAGGCTGACCGTACTGG	tumor	ChILI_26
25187	0	TRBV27	TRBJ2-7	ASSSDLVSSSYEQY	GCCAGCAGTTCGGACCTTGTGTCGAGCTCCTACGAGCAGTAC		114	126	0.044	240	0.00062615	566	1	NA	1	NA	CGCCCAGCCCCAACCAACCCTCTCTGTACTTCTGTGCCAGCAGTTCGGACCTTGTGTCGAGCTCCTACGAGCAGTACTTCGGGCCGGGCACCAGGCTCACGGTCACA	CGCCCAGCCCCAACCAGACCTCTCTGTACTTCTGTGCCAGCAGTT----------------CTCCTACGAGCAGTACTTCGGGCCGGGCACCAGGCTCACGGTCACA	tumor	ChILI_26
25188	0	TRBV28	TRBJ1-5	ASFHGSNQPQH	GCCAGTTTTCACGGGTCCAATCAGCCCCAGCAT		31	208	0	239	0.00062354	568	1	NA	1	NA	CCGCCAGCACCAACCAGACATCTATGTACCTCTGTGCCAGTTTTCACGGGTCCAATCAGCCCCAGCATTTTGGTGATGGGACTCGACTCTCCATCCTAG	CCGCCAGCACCAACCAGACATCTATGTACCTCTGTGCCAG------------CAATCAGCCCCAGCATTTTGGTGATGGGACTCGACTCTCCATCCTAG	tumor	ChILI_26
25189	0	TRBV20-1	TRBJ2-2	SALDRRNTGELF	AGTGCCCTCGACAGGAGGAACACCGGGGAGCTGTTT	TRBD1	118	120	0	238	0.00062093	569	1	1	1	NA	GCCCATCCTGAAGACAGCAGCTTCTACATCTGCAGTGCCCTCGACAGGAGGAACACCGGGGAGCTGTTTTTTGGAGAAGGCTCTAGGCTGACCGTACTGG	GCCCATCCTGAAGACAGCAGCTTCTACATCTGCAGTGC----GACAGG--GAACACCGGGGAGCTGTTTTTTGGAGAAGGCTCTAGGCTGACCGTACTGG	tumor	ChILI_26
25190	0	TRBV25-1	TRBJ1-1	ASSREGEAF	GCCAGCAGTCGCGAAGGCGAAGCTTTC		113	125	0	238	0.00062093	569	1	NA	1	NA	GCCAGGCCCTCACATACCTCTCAGTACCTCTGTGCCAGCAGTCGCGAAGGCGAAGCTTTCTTTGGACAAGGCACCAGACTCACAGTTGTAG	GCCAGGCCCTCACATACCTCTCAGTACCTCTGTGCCAGCAGT---------GAAGCTTTCTTTGGACAAGGCACCAGACTCACAGTTGTAG	tumor	ChILI_26
25191	0	TRBV7-8	TRBJ2-5	ASSQGLAIGETQY	GCCAGCAGCCAGGGACTAGCTATTGGAGAGACCCAGTAC	TRBD2	164	73	0	237	0.00061832	571	3	1	1	NA	CCAGCGCACACAGCAGGAGGACTCCGCCGTGTATCTCTGTGCCAGCAGCCAGGGACTAGCTATTGGAGAGACCCAGTACTTCGGGCCAGGCACGCGGCTCCTGGTGCTCG	CCAGCGCACACAGCAGGAGGACTCCGCCGTGTATCTCTGTGCCAGCAGCC-GGGACTAGC------AGAGACCCAGTACTTCGGGCCAGGCACGCGGCTCCTGGTGCTCG	tumor	ChILI_26
25192	0	TRBV18	TRBJ1-1	ASSLVTVDEAF	GCCAGCTCACTAGTCACCGTGGATGAAGCTTTC	TRBD2	103	134	0	237	0.00061832	571	1	1	1	NA	CCAGCAGGTAGTGCGAGGAGATTCGGCAGCTTATTTCTGTGCCAGCTCACTAGTCACCGTGGATGAAGCTTTCTTTGGACAAGGCACCAGACTCACAGTTGTAG	CCAGCAGGTAGTGCGAGGAGATTCGGCAGCTTATTTCTGTGCCAGCTCACTAG----------TGAAGCTTTCTTTGGACAAGGCACCAGACTCACAGTTGTAG	tumor	ChILI_26
25193	0	TRBV20-1	TRBJ2-3	SARDGGTLTDTQY	AGTGCTAGAGATGGCGGGACCCTCACAGATACGCAGTAT	TRBD2	132	105	0	237	0.00061832	571	1	2	1	NA	GCCCATCCTGAAGACAGCAGCTTCTACATCTGCAGTGCTAGAGATGGCGGGACCCTCACAGATACGCAGTATTTTGGCCCAGGCACCCGGCTGACAGTGCTCG	GCCCATCCTGAAGACAGCAGCTTCTACATCTGCAGTGCTAGAGA--GCGGGA----CACAGATACGCAGTATTTTGGCCCAGGCACCCGGCTGACAGTGCTCG	tumor	ChILI_26
25194	0	TRBV20-1	TRBJ2-5	SAPQRPQETQY	AGTGCTCCACAGAGACCCCAAGAGACCCAGTAC		124	113	0	237	0.00061832	571	1	NA	1	NA	GCCCATCCTGAAGACAGCAGCTTCTACATCTGCAGTGCTCCACAGAGACCCCAAGAGACCCAGTACTTCGGGCCAGGCACGCGGCTCCTGGTGCTCG	GCCCATCCTGAAGACAGCAGCTTCTACATCTGCAGTGCT-----------CCAAGAGACCCAGTACTTCGGGCCAGGCACGCGGCTCCTGGTGCTCG	tumor	ChILI_26
25195	0	TRBV5-4	TRBJ2-4	ASSQGLAGSAKNIQY	GCCAGCAGCCAGGGACTAGCGGGGTCAGCCAAAAACATTCAGTAC	TRBD2	123	113	0	236	0.00061571	575	1	1	1	NA	GGAGCTGGACGACTCGGCCCTGTATCTCTGTGCCAGCAGCCAGGGACTAGCGGGGTCAGCCAAAAACATTCAGTACTTCGGCGCCGGGACCCGGCTCTCAGTGCTGG	GGAGCTGGACGACTCGGCCCTGTATCTCTGTGCCAGCAGC--GGGACTAGCGGGG--AGCCAAAAACATTCAGTACTTCGGCGCCGGGACCCGGCTCTCAGTGCTGG	tumor	ChILI_26
25196	0	TRBV5-1	TRBJ2-3	ASSLVTVGLRTDTQY	GCCAGCAGCTTGGTGACCGTGGGGCTACGCACAGATACGCAGTAT	TRBD1	125	111	0	236	0.00061571	575	1	1	1	NA	GGAGCTGGGGGACTCGGCCCTTTATCTTTGCGCCAGCAGCTTGGTGACCGTGGGGCTACGCACAGATACGCAGTATTTTGGCCCAGGCACCCGGCTGACAGTGCTCG	GGAGCTGGGGGACTCGGCCCTTTATCTTTGCGCCAGCAGCTTGG-------GGGGC---GCACAGATACGCAGTATTTTGGCCCAGGCACCCGGCTGACAGTGCTCG	tumor	ChILI_26
25197	0	TRBV27	TRBJ2-7	PSSFRGSSYEQY	CCCAGCAGTTTCAGGGGGAGCTCCTACGAGCAGTAC	TRBD1	148	88	0.022	236	0.00061571	575	1	1	1	NA	CGCCCAGCCCCAACCAGACCTCTCTGTACTTCTGTCCCAGCAGTTTCAGGGGGAGCTCCTACGAGCAGTACTTCGGGCCGGGCACCAGGCTCACGGTCACAG	CGCCCAGCCCCAACCAGACCTCTCTGTACTTCTGTGCCAGCAGTTTCAGGGGG--CTCCTACGAGCAGTACTTCGGGCCGGGCACCAGGCTCACGGTCACAG	tumor	ChILI_26
25198	0	TRBV20-1	TRBJ2-5	SATGLGQETQY	AGTGCTACAGGACTGGGGCAAGAGACCCAGTAC	TRBD1	129	106	0	235	0.0006131	578	1	1	1	NA	GCCCATCCTGAAGACAGCAGCTTCTACATCTGCAGTGCTACAGGACTGGGGCAAGAGACCCAGTACTTCGGGCCAGGCACGCGGCTCCTGGTGCTCG	GCCCATCCTGAAGACAGCAGCTTCTACATCTGCAGTGCTA-------GGGGCAAGAGACCCAGTACTTCGGGCCAGGCACGCGGCTCCTGGTGCTCG	tumor	ChILI_26
25199	0	TRBV28	TRBJ1-5	ASSPGGGGNQPQH	GCCAGCAGCCCTGGGGGTGGTGGCAATCAGCCCCAGCAT	TRBD1	51	184	0	235	0.0006131	578	1	1	1	NA	CCGCCAGCACCAACCAGACATCTATGTACCTCTGTGCCAGCAGCCCTGGGGGTGGTGGCAATCAGCCCCAGCATTTTGGTGATGGGACTCGACTCTCCATCCTAG	CCGCCAGCACCAACCAGACATCTATGTACCTCTGTGCCAGCAG----GGGGG-----GCAATCAGCCCCAGCATTTTGGTGATGGGACTCGACTCTCCATCCTAG	tumor	ChILI_26
25200	0	TRBV28	TRBJ1-2	ASSLAGQGALGYT	GCCAGCAGTTTAGCGGGACAGGGGGCGTTGGGCTACACC	TRBD1	105	129	0	234	0.00061049	580	1	1	1	NA	CCGCCAGCACCAACCAGACATCTATGTACCTCTGTGCCAGCAGTTTAGCGGGACAGGGGGCGTTGGGCTACACCTTCGGTTCGGGGACCAGGTTAACCGTTGTAG	CCGCCAGCACCAACCAGACATCTATGTACCTCTGTGCCAGCAGTTTA--GGGACAGGGGGC----GGCTACACCTTCGGTTCGGGGACCAGGTTAACCGTTGTAG	tumor	ChILI_26
25201	0	TRBV18	TRBJ1-1	ASSPQGARSTTEAF	GCCAGCTCACCGCAGGGGGCGCGGTCCACAACTGAAGCTTTC	TRBD1	128	105	0	233	0.00060789	581	1	1	1	NA	CCAGCAGGTAGTGCGAGGAGATTCGGCAGCTTATTTCTGTGCCAGCTCACCGCAGGGGGCGCGGTCCACAACTGAAGCTTTCTTTGGACAAGGCACCAGACTCACAGTTGTAG	CCAGCAGGTAGTGCGAGGAGATTCGGCAGCTTATTTCTGTGCCAGCTCACC-CAGGGGGC----------ACTGAAGCTTTCTTTGGACAAGGCACCAGACTCACAGTTGTAG	tumor	ChILI_26
25202	0	TRBV11-1	TRBJ1-1	ASSLTRGSTEAF	GCCAGCAGCTTAACGAGGGGTTCCACTGAAGCTTTC	TRBD1	103	130	0	233	0.00060789	581	1	1	1	NA	GCAGAGCTTGGGGACTCGGCCATGTATCTCTGTGCCAGCAGCTTAACGAGGGGTTCCACTGAAGCTTTCTTTGGACAAGGCACCAGACTCACAGTTGTAG	GCAGAGCTTGGGGACTCGGCCATGTATCTCTGTGCCAGCAGCTTA---AGGGG---CACTGAAGCTTTCTTTGGACAAGGCACCAGACTCACAGTTGTAG	tumor	ChILI_26
25203	0	TRBV12-3	TRBJ1-1	ASSLGQGRSVTEAF	GCCAGCAGTTTGGGACAGGGAAGATCGGTCACTGAAGCTTTC	TRBD1	108	125	0	233	0.00060789	581	1	1	1	NA	CAGAACCCAGGGACTCAGCTGTGTACTTCTGTGCCAGCAGTTTGGGACAGGGAAGATCGGTCACTGAAGCTTTCTTTGGACAAGGCACCAGACTCACAGTTGTAG	CAGAACCCAGGGACTCAGCTGTGTACTTCTGTGCCAGCAGTTTGGGACAGGG---------CACTGAAGCTTTCTTTGGACAAGGCACCAGACTCACAGTTGTAG	tumor	ChILI_26
25204	0	TRBV30	TRBJ2-5	AWSTGLETQY	GCCTGGAGTACAGGGCTGGAGACCCAGTAC	TRBD1	95	138	0	233	0.00060789	581	1	1	1	NA	CCTTCTCAGTGACTCTGGCTTCTATCTCTGTGCCTGGAGTACAGGGCTGGAGACCCAGTACTTCGGGCCAGGCACGCGGCTCCTGGTGCTCG	CCTTCTCAGTGACTCTGGCTTCTATCTCTGTGCCTGGAGTACAGGG---GAGACCCAGTACTTCGGGCCAGGCACGCGGCTCCTGGTGCTCG	tumor	ChILI_26
25205	0	TRBV7-9	TRBJ2-7	ASSSIHYEQY	GCCAGCAGTTCAATTCACTACGAGCAGTAC		120	112	0	232	0.00060528	585	1	NA	1	NA	CCAGCGCACAGAGCAGGGGGACTCGGCCATGTATCTCTGTGCCAGCAGTTCAATTCACTACGAGCAGTACTTCGGGCCGGGCACCAGGCTCACGGTCACAG	CCAGCGCACAGAGCAGGGGGACTCGGCCATGTATCTCTGTGCCAGCAG---------CTACGAGCAGTACTTCGGGCCGGGCACCAGGCTCACGGTCACAG	tumor	ChILI_26
25206	0	TRBV25-1	TRBJ1-4	ASSEVAAGEKLF	GCCAGCAGTGAAGTGGCGGCGGGTGAAAAACTGTTT	TRBD2	92	140	0	232	0.00060528	585	1	1	1	NA	GCCAGGCCCTCACATACCTCTCAGTACCTCTGTGCCAGCAGTGAAGTGGCGGCGGGTGAAAAACTGTTTTTTGGCAGTGGAACCCAGCTCTCTGTCTTGG	GCCAGGCCCTCACATACCTCTCAGTACCTCTGTGCCAGCAGTGAA------GCGGGTGAAAAACTGTTTTTTGGCAGTGGAACCCAGCTCTCTGTCTTGG	tumor	ChILI_26
25207	0	TRBV6-1	TRBJ1-4	ASSVGLRTTNEKLF	GCCAGCAGTGTGGGACTGAGGACAACAAATGAAAAACTGTTT	TRBD2	110	121	0	231	0.00060267	587	1	1	1	NA	GCTCCCTCCCAGACATCTGTGTACTTCTGTGCCAGCAGTGTGGGACTGAGGACAACAAATGAAAAACTGTTTTTTGGCAGTGGAACCCAGCTCTCTGTCTTGG	GCTCCCTCCCAGACATCTGTGTACTTCTGTGCCAGCAGTG-GGGACT-----CAACTAATGAAAAACTGTTTTTTGGCAGTGGAACCCAGCTCTCTGTCTTGG	tumor	ChILI_26
25208	0	TRBV6-1	TRBJ2-7	ATRIERTGRSYEQY	GCCACCAGAATTGAGAGGACAGGACGCTCCTACGAACAGTAC	TRBD1	131	100	0	231	0.00060267	587	1	1	1	NA	CGGCTGCTCCCTCCCAGACATCTGTGTACTTCTGTGCCACCAGAATTGAGAGGACAGGACGCTCCTACGAACAGTACTTCGGGCCGGGCACCAGGCTCACGGTCACAG	CGGCTGCTCCCTCCCAGACATCTGTGTACTTCTGTGCCA------------GGACAGG---CTCCTACGAGCAGTACTTCGGGCCGGGCACCAGGCTCACGGTCACAG	tumor	ChILI_26
25209	0	TRBV7-8	TRBJ1-2	ASTPVAAGSYT	GCCAGCACCCCTGTGGCCGCCGGTAGCTACACC		173	57	0	230	0.00060006	589	1	NA	1	NA	CCAGCGCACACAGCAGGAGGACTCCGCCGTGTATCTCTGTGCCAGCACCCCTGTGGCCGCCGGTAGCTACACCTTCGGTTCGGGGACCAGGTTAACCGTTGTAG	CCAGCGCACACAGCAGGAGGACTCCGCCGTGTATCTCTGTGCCAGCA------------------GCTACACCTTCGGTTCGGGGACCAGGTTAACCGTTGTAG	tumor	ChILI_26
25210	0	TRBV19	TRBJ2-7	ASSISGTDPYEQY	GCCAGTAGTATAAGTGGAACGGACCCCTACGAGCAGTAC		126	104	0	230	0.00060006	589	1	NA	1	NA	CGGCCCAAAAGAACCCGACAGCTTTCTATCTCTGTGCCAGTAGTATAAGTGGAACGGACCCCTACGAGCAGTACTTCGGGCCGGGCACCAGGCTCACGGTCACAG	CGGCCCAAAAGAACCCGACAGCTTTCTATCTCTGTGCCAGTAGTATA-------------CCTACGAGCAGTACTTCGGGCCGGGCACCAGGCTCACGGTCACAG	tumor	ChILI_26
25211	0	TRBV20-1	TRBJ1-4	SAQTGRNEKLF	AGTGCTCAGACGGGACGAAATGAAAAACTGTTT	TRBD1	133	97	0	230	0.00060006	589	1	1	1	NA	GCCCATCCTGAAGACAGCAGCTTCTACATCTGCAGTGCTCAGACGGGACGAAATGAAAAACTGTTTTTTGGCAGTGGAACCCAGCTCTCTGTCTTGG	GCCCATCCTGAAGACAGCAGCTTCTACATCTGCAGTGCT-----GGGAC--AATGAAAAACTGTTTTTTGGCAGTGGAACCCAGCTCTCTGTCTTGG	tumor	ChILI_26
25212	0	TRBV7-2	TRBJ2-7	ASSSDRSSYEQY	GCCAGCAGCTCGGACAGATCCTCCTACGAGCAGTAC	TRBD1	138	91	0.04	229	0.00059745	592	1	1	1	NA	CCAGCGCACACAGCAGGAGGACTTAGCCGTGTATCTCTGTGCCAGCAGCTCGGACAGATCCTCCTACGAGCAGTACTTCGGGCCGGGCACCAGGCTCACGGTCACAG	CCAGCGCACACAGCAGGAGGACTCGGCCGTGTATCTCTGTGCCAGCAGCT-GGACAG---CTCCTACGAGCAGTACTTCGGGCCGGGCACCAGGCTCACGGTCACAG	tumor	ChILI_26
25213	0	TRBV11-2	TRBJ2-3	ASSWTRTDTQY	GCCAGCAGCTGGACTAGGACAGATACGCAGTAT	TRBD2	73	156	0	229	0.00059745	592	1	1	1	NA	GCAAAGCTTGAGGACTCGGCCGTGTATCTCTGTGCCAGCAGCTGGACTAGGACAGATACGCAGTATTTTGGCCCAGGCACCCGGCTGACAGTGCTCG	GCAAAGCTTGAGGACTCGGCCGTGTATCTCTGTGCCAGCAGCTGGACTAG-ACAGATACGCAGTATTTTGGCCCAGGCACCCGGCTGACAGTGCTCG	tumor	ChILI_26
25214	0	TRBV28	TRBJ1-2	ASSLGDSRNYGYT	GCCAGCAGCCTAGGGGACAGCAGAAACTATGGCTACACC	TRBD1	66	163	0	229	0.00059745	592	1	1	1	NA	CCGCCAGCACCAACCAGACATCTATGTACCTCTGTGCCAGCAGCCTAGGGGACAGCAGAAACTATGGCTACACCTTCGGTTCGGGGACCAGGTTAACCGTTGTAG	CCGCCAGCACCAACCAGACATCTATGTACCTCTGTGCCAGCAG-----GGGACAG----AACTATGGCTACACCTTCGGTTCGGGGACCAGGTTAACCGTTGTAG	tumor	ChILI_26
25215	0	TRBV5-6	TRBJ1-2	ASSGLGYGYT	GCCAGCAGCGGACTGGGCTATGGCTACACC	TRBD2	85	143	0	228	0.00059484	595	1	1	1	NA	GCTGGGGGACTCGGCCCTCTATCTCTGTGCCAGCAGCGGACTGGGCTATGGCTACACCTTTGGTTCGGGGACCAGGTTAACCGTTGTAG	GCTGGGGGACTCGGCCCTCTATCTCTGTGCCAGCAGCGGACT---CTATGGCTACACCTTCGGTTCGGGGACCAGGTTAACCGTTGTAG	tumor	ChILI_26
25216	0	TRBV9	TRBJ2-2	ASSVETSSTGELF	GCCAGCAGCGTAGAAACGAGCAGCACCGGGGAGCTGTTT		104	124	0	228	0.00059484	595	1	NA	1	NA	CTCTGGAGCTGGGGGACTCAGCTTTGTATTTCTGTGCCAGCAGCGTAGAAACGAGCAGCACCGGGGAGCTGTTTTTTGGAGAAGGCTCTAGGCTGACCGTACTGG	CTCTGGAGCTGGGGGACTCAGCTTTGTATTTCTGTGCCAGCAGCGTAG----------CACCGGGGAGCTGTTTTTTGGAGAAGGCTCTAGGCTGACCGTACTGG	tumor	ChILI_26
25217	0	TRBV6-6	TRBJ2-5	ASSRTVVETQY	GCCAGCAGTCGCACGGTCGTGGAGACCCAGTAC		135	92	0	227	0.00059223	597	4	NA	1	NA	GGCTGCTCCCTCCCAGACATCTGTGTACTTCTGTGCCAGCAGTCGCACGGTCGTGGAGACCCAGTACTTCGGGCCAGGCACGCGGCTCCTGGTGCTCG	GGCTGCTCCCTCCCAGACATCTGTGTACTTCTGTGCCAGCAGTCG----------GAGACCCAGTACTTCGGGCCAGGCACGCGGCTCCTGGTGCTCG	tumor	ChILI_26
25218	0	TRBV20-1	TRBJ1-3	SAPRGSGNTIY	AGTGCTCCCAGGGGCTCTGGAAACACCATATAT	TRBD1	105	122	0.026	227	0.00059223	597	1	1	1	NA	GCCCATCCTGAAGACAGCAGTTTCTACATCTGCAGTGCTCCCAGGGGCTCTGGAAACACCATATATTTTGGAGAGGGAAGTTGGCTCACTGTTGTAG	GCCCATCCTGAAGACAGCAGCTTCTACATCTGCAGTGCT--CAGGGGCTCTGGAAACACCATATATTTTGGAGAGGGAAGTTGGCTCACTGTTGTAG	tumor	ChILI_26
25219	0	TRBV2	TRBJ2-7	ASSEVISHEQY	GCCAGCAGTGAAGTGATTTCCCACGAGCAGTAC		139	88	0	227	0.00059223	597	1	NA	1	NA	CCACAAAGCTGGAGGACTCAGCCATGTACTTCTGTGCCAGCAGTGAAGTGATTTCCCACGAGCAGTACTTCGGGCCGGGCACCAGGCTCACGGTCACAG	CCACAAAGCTGGAGGACTCAGCCATGTACTTCTGTGCCAGCAGTGAAG---------ACGAGCAGTACTTCGGGCCGGGCACCAGGCTCACGGTCACAG	tumor	ChILI_26
25220	0	TRBV11-2	TRBJ2-3	ASSSSPGTSMY	GCCAGCTCCTCAAGTCCCGGGACATCGATGTAT	TRBD1	72	155	0	227	0.00059223	597	1	1	1	NA	GCAAAGCTTGAGGACTCGGCCGTGTATCTCTGTGCCAGCTCCTCAAGTCCCGGGACATCGATGTATTTTGGCCCAGGCACCCGGCTGACAGTGCTCG	GCAAAGCTTGAGGACTCGGCCGTGTATCTCTGTGCCAGC------------GGGACA-----GTATTTTGGCCCAGGCACCCGGCTGACAGTGCTCG	tumor	ChILI_26
25221	0	TRBV27	TRBJ1-1	ASSFGAEAF	GCCAGCAGCTTTGGGGCTGAAGCTTTC	TRBD1	95	132	0	227	0.00059223	597	1	1	1	NA	CGCCCAGCCCCAACCAGACCTCTCTGTACTTCTGTGCCAGCAGCTTTGGGGCTGAAGCTTTCTTTGGACAAGGCACCAGACTCACAGTTGTAG	CGCCCAGCCCCAACCAGACCTCTCTGTACTTCTGTGCCAGCAG----GGGGCTGAAGCTTTCTTTGGACAAGGCACCAGACTCACAGTTGTAG	tumor	ChILI_26
25222	0	TRBV24-1	TRBJ2-7	AAKGPSSYEQY	GCCGCTAAGGGGCCGAGCTCCTACGAGCAGTAC	TRBD1	125	102	0	227	0.00059223	597	1	1	1	NA	CCCCAACCAGACAGCTCTTTACTTCTGTGCCGCTAAGGGGCCGAGCTCCTACGAGCAGTACTTCGGGCCGGGCACCAGGCTCACGGTCACAG	CCCCAACCAGACAGCTCTTTACTTCTGTGCC-----GGGGC----CTCCTACGAGCAGTACTTCGGGCCGGGCACCAGGCTCACGGTCACAG	tumor	ChILI_26
25223	0	TRBV6-1	TRBJ2-2	ASKAGTGGVGELF	GCCAGCAAGGCCGGGACAGGGGGGGTCGGGGAGCTGTTT	TRBD1	91	135	0	226	0.00058962	603	1	1	1	NA	GCTCCCTCCCAGACATCTGTGTACTTCTGTGCCAGCAAGGCCGGGACAGGGGGGGTCGGGGAGCTGTTTTTTGGAGAAGGCTCTAGGCTGACCGTACTGG	GCTCCCTCCCAGACATCTGTGTACTTCTGTGCCAGCA-----GGGACAGGGGG---CGGGGAGCTGTTTTTTGGAGAAGGCTCTAGGCTGACCGTACTGG	tumor	ChILI_26
25224	0	TRBV7-2	TRBJ2-7	ASSLVVAGGESSYEQY	GCCAGCAGCTTAGTGGTAGCGGGAGGCGAGAGCTCCTACGAGCAGTAC	TRBD2	123	102	0.019	225	0.00058701	604	1	2	1	NA	CCAGCGCACACAGCAGGAGGACTCGGCCGTGTACCTCTGTGCCAGCAGCTTAGTGGTAGCGGGAGGCGAGAGCTCCTACGAGCAGTACTTCGGGCCGGGCACCAGGCTCACGGTCACAG	CCAGCGCACACAGCAGGAGGACTCGGCCGTGTATCTCTGTGCCAGCAGCTTAG---TAGCGGGAGG------CTCCTACGAGCAGTACTTCGGGCCGGGCACCAGGCTCACGGTCACAG	tumor	ChILI_26
25225	0	TRBV20-1	TRBJ2-5	SASAGGREGPETQY	AGTGCTAGTGCCGGGGGGCGGGAGGGCCCGGAGACCCAGTAC	TRBD2	117	107	0	224	0.0005844	605	4	2	1	NA	GCCCATCCTGAAGACAGCAGCTTCTACATCTGCAGTGCTAGTGCCGGGGGGCGGGAGGGCCCGGAGACCCAGTACTTCGGGCCAGGCACGCGGCTCCTGGTGCTCG	GCCCATCCTGAAGACAGCAGCTTCTACATCTGCAGTGCTAGT--------GCGGGAGGG----GAGACCCAGTACTTCGGGCCAGGCACGCGGCTCCTGGTGCTCG	tumor	ChILI_26
25226	0	TRBV7-9	TRBJ2-3	ASSFTGSTDTQY	GCCAGCAGTTTCACAGGTAGCACAGATACGCAGTAT	TRBD1	107	117	0	224	0.0005844	605	1	1	1	NA	CCAGCGCACAGAGCAGGGGGACTCGGCCATGTATCTCTGTGCCAGCAGTTTCACAGGTAGCACAGATACGCAGTATTTTGGCCCAGGCACCCGGCTGACAGTGCTCG	CCAGCGCACAGAGCAGGGGGACTCGGCCATGTATCTCTGTGCCAGCAG----ACAGG-AGCACAGATACGCAGTATTTTGGCCCAGGCACCCGGCTGACAGTGCTCG	tumor	ChILI_26
25227	0	TRBV7-9	TRBJ2-7	VSSPLDYEQY	GTCAGCAGCCCCCTGGATTACGAGCAGTAC	TRBD1	101	123	0.02	224	0.0005844	605	1	1	1	NA	CCAGCGCACAGAGCAGGGGGACTCGGCCATGTATCTCTGTGTCAGCAGCCCCCTGGATTACGAGCAGTACTTCGGGCCGGGCACCAGGCTCACGGTCACAG	CCAGCGCACAGAGCAGGGGGACTCGGCCATGTATCTCTGTGCCAGCAGCCCCCTG---TACGAGCAGTACTTCGGGCCGGGCACCAGGCTCACGGTCACAG	tumor	ChILI_26
25228	0	TRBV12-3	TRBJ2-2	ASSLALLNTGELF	GCCAGCAGTTTAGCACTTCTGAACACCGGGGAGCTGTTT		97	126	0	223	0.0005818	608	1	NA	1	NA	CAGAACCCAGGGACTCAGCTGTGTACTTCTGTGCCAGCAGTTTAGCACTTCTGAACACCGGGGAGCTGTTTTTTGGAGAAGGCTCTAGGCTGACCGTACTGG	CAGAACCCAGGGACTCAGCTGTGTACTTCTGTGCCAGCAGTTTAGC------GAACACCGGGGAGCTGTTTTTTGGAGAAGGCTCTAGGCTGACCGTACTGG	tumor	ChILI_26
25229	0	TRBV7-2	TRBJ2-3	ASSYWTSGDTDTQY	GCCAGCAGCTACTGGACTAGCGGGGACACAGATACGCAGTAT	TRBD2	104	118	0	222	0.00057919	609	1	1	1	NA	CCAGCGCACACAGCAGGAGGACTCGGCCGTGTATCTCTGTGCCAGCAGCTACTGGACTAGCGGGGACACAGATACGCAGTATTTTGGCCCAGGCACCCGGCTGACAGTGCTCG	CCAGCGCACACAGCAGGAGGACTCGGCCGTGTATCTCTGTGCCAGCAGCT---GGACTAGCGGGG-CACAGATACGCAGTATTTTGGCCCAGGCACCCGGCTGACAGTGCTCG	tumor	ChILI_26
25230	0	TRBV20-1	TRBJ2-3	SARDLSATDTQY	AGTGCTAGAGATTTGAGCGCCACAGATACGCAGTAT		107	115	0	222	0.00057919	609	1	NA	1	NA	GCCCATCCTGAAGACAGCAGCTTCTACATCTGCAGTGCTAGAGATTTGAGCGCCACAGATACGCAGTATTTTGGCCCAGGTACCCGGCTGACAGTGCTCG	GCCCATCCTGAAGACAGCAGCTTCTACATCTGCAGTGCTAGAGA---------CACAGATACGCAGTATTTTGGCCCAGGCACCCGGCTGACAGTGCTCG	tumor	ChILI_26
25231	0	TRBV20-1	TRBJ1-1	SARGRKNTEAF	AGTGCTCGGGGACGGAAGAACACTGAAGCTTTC	TRBD1	98	124	0	222	0.00057919	609	1	1	1	NA	GCCCATCCTGAAGACAGCAGCTTCTACATCTGCAGTGCTCGGGGACGGAAGAACACTGAAGCTTTCTTTGGACAAGGCACCAGACTCACAGTTGTAG	GCCCATCCTGAAGACAGCAGCTTCTACATCTGCAGTGCT--GGGAC----GAACACTGAAGCTTTCTTTGGACAAGGCACCAGACTCACAGTTGTAG	tumor	ChILI_26
25232	0	TRBV15	TRBJ2-2	ATSRGLGPTGELF	GCCACCAGCAGAGGTTTGGGGCCCACCGGGGAGCTGTTT	TRBD1	62	160	0	222	0.00057919	609	2	1	1	NA	CACCAGGCCTGGGGGACGCAGCCATGTACCTGTGTGCCACCAGCAGAGGTTTGGGGCCCACCGGGGAGCTGTTTTTTGGAGAAGGCTCTAGGCTGACCGTACTGG	CACCAGGCCTGGGGGACGCAGCCATGTACCTGTGTGCCACCAGC--------GGGGC-CACCGGGGAGCTGTTTTTTGGAGAAGGCTCTAGGCTGACCGTACTGG	tumor	ChILI_26
25233	0	TRBV11-2	TRBJ2-5	ASSLGGGAGETQY	GCCAGCAGCTTAGGCGGGGGGGCGGGCGAGACCCAGTAC	TRBD2	58	164	0	222	0.00057919	609	1	1	1	NA	GCAAAGCTTGAGGACTCGGCCGTGTATCTCTGTGCCAGCAGCTTAGGCGGGGGGGCGGGCGAGACCCAGTACTTCGGGCCAGGCACGCGGCTCCTGGTGCTCG	GCAAAGCTTGAGGACTCGGCCGTGTATCTCTGTGCCAGCAGCTTAGGCGGGGGGG-----GAGACCCAGTACTTCGGGCCAGGCACGCGGCTCCTGGTGCTCG	tumor	ChILI_26
25234	0	TRBV12-3	TRBJ1-1	ASSPLDKRTEAF	GCCAGCAGTCCCTTGGACAAGAGGACTGAAGCTTTC	TRBD1	101	120	0	221	0.00057658	614	1	1	1	NA	CAGAACCCAGGGACTCAGCTGTGTACTTCTGTGCCAGCAGTCCCTTGGACAAGAGGACTGAAGCTTTCTTTGGACAAGGCACCAGACTCACAGTTGTAG	CAGAACCCAGGGACTCAGCTGTGTACTTCTGTGCCAGCAGT-----GGACA-----ACTGAAGCTTTCTTTGGACAAGGCACCAGACTCACAGTTGTAG	tumor	ChILI_26
25235	0	TRBV7-9	TRBJ2-7	ASSLAGGEGYEQY	GCCAGCAGCTTAGCAGGGGGCGAGGGCTACGAGCAGTAC	TRBD1	126	95	0	221	0.00057658	614	1	1	1	NA	CCAGCGCACAGAGCAGGGGGACTCGGCCATGTATCTCTGTGCCAGCAGCTTAGCAGGGGGCGAGGGCTACGAGCAGTACTTCGGGCCGGGCACCAGGCTCACGGTCACAG	CCAGCGCACAGAGCAGGGGGACTCGGCCATGTATCTCTGTGCCAGCAGCTTAGCAGGGGGC-----CTACGAGCAGTACTTCGGGCCGGGCACCAGGCTCACGGTCACAG	tumor	ChILI_26
25236	0	TRBV10-2	TRBJ2-4	ASSEIAKNIQY	GCCAGCAGTGAGATAGCCAAAAACATTCAGTAC		117	103	0	220	0.00057397	616	1	NA	1	NA	ACCCGCTCCCAGACATCTGTGTATTTCTGCGCCAGCAGTGAGATAGCCAAAAACATTCAGTACTTCGGCGCCGGGACCCGGCTCTCAGTGCTGG	ACCCGCTCCCAGACATCTGTGTATTTCTGCGCCAGCAGTGAG--AGCCAAAAACATTCAGTACTTCGGCGCCGGGACCCGGCTCTCAGTGCTGG	tumor	ChILI_26
25237	0	TRBV7-8	TRBJ2-7	ASSPRQGPSYEQY	GCCAGCAGCCCTAGACAGGGCCCATCCTACGAGCAGTAC	TRBD1	124	96	0	220	0.00057397	616	3	1	1	NA	CCAGCGCACACAGCAGGAGGACTCCGCCGTGTATCTCTGTGCCAGCAGCCCTAGACAGGGCCCATCCTACGAGCAGTACTTCGGGCCGGGCACCAGGCTCACGGTCACAG	CCAGCGCACACAGCAGGAGGACTCCGCCGTGTATCTCTGTGCCAGCAGCC---GACAGGG----TCCTACGAGCAGTACTTCGGGCCGGGCACCAGGCTCACGGTCACAG	tumor	ChILI_26
25238	0	TRBV4-1	TRBJ1-5	ASSHPSGGNQPQH	GCCAGCAGCCATCCCTCCGGGGGCAATCAGCCCCAGCAT	TRBD1	33	187	0	220	0.00057397	616	1	1	1	NA	GCAGCCAGAAGACTCAGCCCTGTATCTCTGCGCCAGCAGCCATCCCTCCGGGGGCAATCAGCCCCAGCATTTTGGTGATGGGACTCGACTCTCCATCCTAG	GCAGCCAGAAGACTCAGCCCTGTATCTCTGCGCCAGCAGCCA-------GGGGGCAATCAGCCCCAGCATTTTGGTGATGGGACTCGACTCTCCATCCTAG	tumor	ChILI_26
25239	0	TRBV6-5	TRBJ2-6	ASSYRPSGANVLT	GCCAGCAGTTACAGGCCCTCTGGGGCCAACGTCCTGACT	TRBD1	149	71	0	220	0.00057397	616	1	1	1	NA	CGGCTGCTCCCTCCCAGACATCTGTGTACTTCTGTGCCAGCAGTTACAGGCCCTCTGGGGCCAACGTCCTGACTTTCGGGGCCGGCAGCAGGCTGACCGTGCTGG	CGGCTGCTCCCTCCCAGACATCTGTGTACTTCTGTGCCAGCAGTTACAGG--CTCTGGGGCCAACGTCCTGACTTTCGGGGCCGGCAGCAGGCTGACCGTGCTGG	tumor	ChILI_26
25240	0	TRBV20-1	TRBJ1-1	SATKKGGGTEAF	AGTGCTACTAAAAAGGGGGGTGGCACTGAAGCTTTC	TRBD1	126	94	0	220	0.00057397	616	1	1	1	NA	GCCCATCCTGAAGACAGCAGCTTCTACATCTGCAGTGCTACTAAAAAGGGGGGTGGCACTGAAGCTTTCTTTGGACAAGGCACCAGACTCACAGTTGTAG	GCCCATCCTGAAGACAGCAGCTTCTACATCTGCAGTGCTA------AGGGGG----CACTGAAGCTTTCTTTGGACAAGGCACCAGACTCACAGTTGTAG	tumor	ChILI_26
25241	0	TRBV12-3	TRBJ2-5	ASSRRGTSGQETQY	GCCAGCAGTCGAAGGGGGACTAGCGGCCAAGAGACCCAGTAC	TRBD2	96	124	0	220	0.00057397	616	1	1	1	NA	CAGAACCCAGGGACTCAGCTGTGTACTTCTGTGCCAGCAGTCGAAGGGGGACTAGCGGCCAAGAGACCCAGTACTTCGGGCCAGGCACGCGGCTCCTGGTGCTCG	CAGAACCCAGGGACTCAGCTGTGTACTTCTGTGCCAGCAGT------GGGACTAGCGGCCAAGAGACCCAGTACTTCGGGCCAGGCACGCGGCTCCTGGTGCTCG	tumor	ChILI_26
25242	0	TRBV10-3	TRBJ2-5	AISGSGEETQY	GCCATCAGTGGGAGTGGAGAAGAGACCCAGTAC	TRBD2	93	127	0	220	0.00057397	616	1	2	1	NA	ACCAGCTCCCAGACATCTGTGTACTTCTGTGCCATCAGTGGGAGTGGAGAAGAGACCCAGTACTTCGGGCCAGGCACGCGGCTCCTGGTGCTCG	ACCAGCTCCCAGACATCTGTGTACTTCTGTGCCATCAGTGGGAG-----AAGAGACCCAGTACTTCGGGCCAGGCACGCGGCTCCTGGTGCTCG	tumor	ChILI_26
25243	0	TRBV10-3	TRBJ2-3	AISERDTQY	GCCATCAGTGAGAGAGATACGCAGTAT		103	117	0	220	0.00057397	616	1	NA	1	NA	ACCAGCTCCCAGACATCTGTGTACTTCTGTGCCATCAGTGAGAGAGATACGCAGTATTTTGGCCCAGGCACCCGGCTGACAGTGCTCG	ACCAGCTCCCAGACATCTGTGTACTTCTGTGCCATCAGTGAG--AGATACGCAGTATTTTGGCCCAGGCACCCGGCTGACAGTGCTCG	tumor	ChILI_26
25244	0	TRBV24-1	TRBJ2-7	ATSDLAGANEQY	GCCACCAGTGATTTAGCGGGAGCTAACGAGCAGTAC	TRBD2	113	107	0	220	0.00057397	616	1	2	1	NA	CCCCAACCAGACAGCTCTTTACTTCTGTGCCACCAGTGATTTAGCGGGAGCTAACGAGCAGTACTTCGGGCCGGGCACCAGGCTCACGGTCACAG	CCCCAACCAGACAGCTCTTTACTTCTGTGCCACCAGTGATTTAGCGGGAG---ACGAGCAGTACTTCGGGCCGGGCACCAGGCTCACGGTCACAG	tumor	ChILI_26
25245	0	TRBV5-4	TRBJ2-5	ASSLQLAGQETQY	GCCAGCAGCTTGCAACTAGCAGGACAAGAGACCCAGTAC	TRBD2	91	128	0.023	219	0.00057136	625	1	1	1	NA	GGAGCCGGACGACTCGGCCCTGTATCTCTGTGCCAGCAGCTTGCAACTAGCAGGACAAGAGACCCAGTACTTCGGGCCAGGCACGCGGCTCCTGGTGCTCG	GGAGCTGGACGACTCGGCCCTGTATCTCTGTGCCAGCAGCTTG--ACTAGC----CAAGAGACCCAGTACTTCGGGCCAGGCACGCGGCTCCTGGTGCTCG	tumor	ChILI_26
25246	0	TRBV10-1	TRBJ1-1	ASSVGWNTEAF	GCCAGCAGTGTGGGATGGAACACTGAAGCTTTC		101	118	0	219	0.00057136	625	1	NA	1	NA	GCCTCCTCCCAGACATCTGTATATTTCTGCGCCAGCAGTGTGGGATGGAACACTGAAGCTTTCTTTGGACAAGGCACCAGACTCACAGTTGTAG	GCCTCCTCCCAGACATCTGTATATTTCTGCGCCAGCAGTG-------GAACACTGAAGCTTTCTTTGGACAAGGCACCAGACTCACAGTTGTAG	tumor	ChILI_26
25247	0	TRBV19	TRBJ2-6	ASNPRQASGANVLT	GCCAGTAACCCTAGACAGGCCTCTGGGGCCAACGTCCTGACT	TRBD1	153	65	0	218	0.00056875	627	1	1	1	NA	CGGCCCAAAAGAACCCGACAGCTTTCTATCTCTGTGCCAGTAACCCTAGACAGGCCTCTGGGGCCAACGTCCTGACTTTCGGGGCCGGCAGCAGGCTGACCGTGCTGG	CGGCCCAAAAGAACCCGACAGCTTTCTATCTCTGTGCCAGTA------GACAGG-CTCTGGGGCCAACGTCCTGACTTTCGGGGCCGGCAGCAGGCTGACCGTGCTGG	tumor	ChILI_26
25248	0	TRBV9	TRBJ1-3	ASSVGTLTSGNTIY	GCCAGCAGCGTAGGAACACTAACCTCTGGAAACACCATATAT		92	125	0	217	0.00056614	628	1	NA	1	NA	CTCTGGAGCTGGGGGACTCAGCTTTGTATTTCTGTGCCAGCAGCGTAGGAACACTAACCTCTGGAAACACCATATATTTTGGAGAGGGAAGTTGGCTCACTGTTGTAG	CTCTGGAGCTGGGGGACTCAGCTTTGTATTTCTGTGCCAGCAGCGTAG----------CTCTGGAAACACCATATATTTTGGAGAGGGAAGTTGGCTCACTGTTGTAG	tumor	ChILI_26
25249	0	TRBV30	TRBJ2-1	AWAGVSYNEQF	GCCTGGGCGGGAGTGTCCTACAATGAGCAGTTC	TRBD2	122	95	0	217	0.00056614	628	5	2	1	NA	CCTTCTCAGTGACTCTGGCTTCTATCTCTGTGCCTGGGCGGGAGTGTCCTACAATGAGCAGTTCTTCGGGCCAGGGACACGGCTCACCGTGCTAG	CCTTCTCAGTGACTCTGGCTTCTATCTCTGTGCCTGGGCGGGAG--TCCTACAATGAGCAGTTCTTCGGGCCAGGGACACGGCTCACCGTGCTAG	tumor	ChILI_26
25250	0	TRBV7-7	TRBJ2-5	ASSLADRLGETQY	GCCAGCAGCTTAGCCGACAGGCTAGGGGAGACCCAGTAC	TRBD1	107	110	0	217	0.00056614	628	1	1	1	NA	CAGCGCACAGAGCAGCGGGACTCAGCCATGTATCGCTGTGCCAGCAGCTTAGCCGACAGGCTAGGGGAGACCCAGTACTTCGGGCCAGGCACGCGGCTCCTGGTGCTCG	CAGCGCACAGAGCAGCGGGACTCAGCCATGTATCGCTGTGCCAGCAGCTTAGC-GACAGG------GAGACCCAGTACTTCGGGCCAGGCACGCGGCTCCTGGTGCTCG	tumor	ChILI_26
25251	0	TRBV18	TRBJ2-5	ASSVDGETQY	GCCAGCTCAGTGGACGGGGAGACCCAGTAC	TRBD2	112	105	0	217	0.00056614	628	1	1	1	NA	CCAGCAGGTAGTGCGAGGAGATTCGGCAGCTTATTTCTGTGCCAGCTCAGTGGACGGGGAGACCCAGTACTTCGGGCCAGGCACGCGGCTCCTGGTGCTCG	CCAGCAGGTAGTGCGAGGAGATTCGGCAGCTTATTTCTGTGCCAGCTCA-----CGGGGAGACCCAGTACTTCGGGCCAGGCACGCGGCTCCTGGTGCTCG	tumor	ChILI_26
25252	0	TRBV20-1	TRBJ2-5	SPRDSAVRETQY	AGTCCCAGGGATTCGGCGGTCCGCGAGACCCAGTAC	TRBD1	87	130	0	217	0.00056614	628	1	1	1	NA	GCCCATCCTGAAGACAGCAGCTTCTACATCTGCAGTCCCAGGGATTCGGCGGTCCGCGAGACCCAGTACTTCGGGCCAGGCACGCGGCTCCTGGTGCTCG	GCCCATCCTGAAGACAGCAGCTTCTACATCTGCAGT--CAGGG--------------GAGACCCAGTACTTCGGGCCAGGCACGCGGCTCCTGGTGCTCG	tumor	ChILI_26
25253	0	TRBV5-1	TRBJ2-3	ASSLGGNTEYTQY	GCCAGCAGCTTGGGTGGTAATACGGAATATACGCAGTAT		111	105	0	216	0.00056353	633	1	NA	1	NA	GGAGCTGGGGGACTCGGCCCTTTATCTTTGCGCCAGCAGCTTGGGTGGTAATACGGAATATACGCAGTATTTTGGCCCAGGCACCCGGCTGACAGTGCTCG	GGAGCTGGGGGACTCGGCCCTTTATCTTTGCGCCAGCAGCTTGG---------------ATACGCAGTATTTTGGCCCAGGCACCCGGCTGACAGTGCTCG	tumor	ChILI_26
25254	0	TRBV5-1	TRBJ2-3	ASSLGQINTDTQY	GCCAGCAGCTTGGGACAGATTAACACAGATACGCAGTAT	TRBD1	113	103	0	216	0.00056353	633	1	1	1	NA	GGAGCTGGGGGACTCGGCCCTTTATCTTTGCGCCAGCAGCTTGGGACAGATTAACACAGATACGCAGTATTTTGGCCCAGGCACCCGGCTGACAGTGCTCG	GGAGCTGGGGGACTCGGCCCTTTATCTTTGCGCCAGCAGCTTGGGACAG-----CACAGATACGCAGTATTTTGGCCCAGGCACCCGGCTGACAGTGCTCG	tumor	ChILI_26
25255	0	TRBV18	TRBJ2-5	ASSSSFSGSGETQY	GCCAGCTCATCCTCCTTTAGCGGGAGCGGGGAGACCCAGTAC	TRBD2	119	97	0	216	0.00056353	633	1	2	1	NA	CCAGCAGGTAGTGCGAGGAGATTCGGCAGCTTATTTCTGTGCCAGCTCATCCTCCTTTAGCGGGAGCGGGGAGACCCAGTACTTCGGGCCAGGCACGCGGCTCCTGGTGCTCG	CCAGCAGGTAGTGCGAGGAGATTCGGCAGCTTATTTCTGTGCCAGCTCA--------TAGCGGGAG----GAGACCCAGTACTTCGGGCCAGGCACGCGGCTCCTGGTGCTCG	tumor	ChILI_26
25256	0	TRBV20-1	TRBJ2-1	SALTSGAYNEQF	AGTGCCCTCACTAGCGGGGCCTACAATGAGCAGTTC	TRBD2	126	90	0	216	0.00056353	633	1	1	1	NA	GCCCATCCTGAAGACAGCAGCTTCTACATCTGCAGTGCCCTCACTAGCGGGGCCTACAATGAGCAGTTCTTCGGGCCAGGGACACGGCTCACCGTGCTAG	GCCCATCCTGAAGACAGCAGCTTCTACATCTGCAGTGC----ACTAGCGGGGCCTACAATGAGCAGTTCTTCGGGCCAGGGACACGGCTCACCGTGCTAG	tumor	ChILI_26
25257	0	TRBV27	TRBJ2-1	ASSLSRGGDSYNEQF	GCCAGCAGTTTATCGAGGGGAGGGGACTCATACAATGAGCAGTTC	TRBD2	121	95	0	216	0.00056353	633	1	2	1	NA	CGCCCAGCCCCAACCAGACCTCTCTGTACTTCTGTGCCAGCAGTTTATCGAGGGGAGGGGACTCATACAATGAGCAGTTCTTCGGGCCAGGGACACGGCTCACCGTGCTAG	CGCCCAGCCCCAACCAGACCTCTCTGTACTTCTGTGCCAGCAGTTTATC---GGGAGGG------TACAATGAGCAGTTCTTCGGGCCAGGGACACGGCTCACCGTGCTAG	tumor	ChILI_26
25258	0	TRBV7-8	TRBJ1-4	ASSAGGGNEKLF	GCCAGCAGCGCAGGCGGGGGTAATGAAAAACTGTTT	TRBD2	197	18	0	215	0.00056092	638	1	1	1	NA	CCAGCGCACACAGCAGGAGGACTCCGCCGTGTATCTCTGTGCCAGCAGCGCAGGCGGGGGTAATGAAAAACTGTTTTTTGGCAGTGGAACCCAGCTCTCTGTCTTGG	CCAGCGCACACAGCAGGAGGACTCCGCCGTGTATCTCTGTGCCAGCAGC----GCGGGGGTAATGAAAAACTGTTTTTTGGCAGTGGAACCCAGCTCTCTGTCTTGG	tumor	ChILI_26
25259	0	TRBV7-2	TRBJ2-7	ASSLGSWDEQY	GCCAGCAGCTTAGGGTCCTGGGACGAGCAGTAC	TRBD1	100	115	0	215	0.00056092	638	1	1	1	NA	CCAGCGCACACAGCAGGAGGACTCGGCCGTGTATCTCTGTGCCAGCAGCTTAGGGTCCTGGGACGAGCAGTACTTCGGGCCGGGCACCAGGCTCACGGTCACAG	CCAGCGCACACAGCAGGAGGACTCGGCCGTGTATCTCTGTGCCAGCAGCTTAG------GGGACGAGCAGTACTTCGGGCCGGGCACCAGGCTCACGGTCACAG	tumor	ChILI_26
25260	0	TRBV5-5	TRBJ1-2	ASSLEGTLYGYT	GCCAGCAGCTTGGAGGGTACCCTCTATGGCTACACC	TRBD2	68	147	0	215	0.00056092	638	1	2	1	NA	GCTGGGGGACTCGGCCCTGTATCTCTGTGCCAGCAGCTTGGAGGGTACCCTCTATGGCTACACCTTCGGTTCGGGGACCAGGTTAACCGTTGTAG	GCTGGGGGACTCGGCCCTGTATCTCTGTGCCAGCAGCTTGGAGGG------CTATGGCTACACCTTCGGTTCGGGGACCAGGTTAACCGTTGTAG	tumor	ChILI_26
25261	0	TRBV5-4	TRBJ2-3	ASSLTGGTDTQY	GCCAGCAGCTTAACAGGGGGCACAGATACGCAGTAT	TRBD1	96	119	0	215	0.00056092	638	1	1	1	NA	GGAGCTGGACGACTCGGCCCTGTATCTCTGTGCCAGCAGCTTAACAGGGGGCACAGATACGCAGTATTTTGGCCCAGGCACCCGGCTGACAGTGCTCG	GGAGCTGGACGACTCGGCCCTGTATCTCTGTGCCAGCAGCTT-ACAGGGGGCACAGATACGCAGTATTTTGGCCCAGGCACCCGGCTGACAGTGCTCG	tumor	ChILI_26
25262	0	TRBV20-1	TRBJ2-3	SARGLENESTDTQY	AGTGCTAGAGGCTTGGAGAACGAATCCACAGATACGCAGTAT		109	106	0	215	0.00056092	638	1	NA	1	NA	GCCCATCCTGAAGACAGCAGCTTCTACATCTGCAGTGCTAGAGGCTTGGAGAACGAATCCACAGATACGCAGTATTTTGGCCCAGGCACCCGGCTGACAGTGCTCG	GCCCATCCTGAAGACAGCAGCTTCTACATCTGCAGTGCTAGAG----------------CACAGATACGCAGTATTTTGGCCCAGGCACCCGGCTGACAGTGCTCG	tumor	ChILI_26
25263	0	TRBV5-6	TRBJ1-2	ASSFPGQGYGYT	GCCAGCAGCTTCCCGGGACAGGGCTATGGCTACACC	TRBD1	78	137	0	215	0.00056092	638	1	1	1	NA	GCTGGGGGACTCGGCCCTCTATCTCTGTGCCAGCAGCTTCCCGGGACAGGGCTATGGCTACACCTTCGGTTCGGGGACCAGGTTAACCGTTGTAG	GCTGGGGGACTCGGCCCTCTATCTCTGTGCCAGCAGCTT---GGGACAGGGCTATGGCTACACCTTCGGTTCGGGGACCAGGTTAACCGTTGTAG	tumor	ChILI_26
25264	0	TRBV10-3	TRBJ1-4	AISERAATNEKLF	GCCATCAGTGAGAGGGCTGCAACTAATGAAAAACTGTTT	TRBD2	96	119	0	215	0.00056092	638	1	2	1	NA	ACCAGCTCCCAGACATCTGTGTACTTCTGTGCCATCAGTGAGAGGGCTGCAACTAATGAAAAACTGTTTTTTGGCAGTGGAACCCAGCTCTCTGTCTTGG	ACCAGCTCCCAGACATCTGTGTACTTCTGTGCCATCAGTGAGAGGG---CAACTAATGAAAAACTGTTTTTTGGCAGTGGAACCCAGCTCTCTGTCTTGG	tumor	ChILI_26
25265	0	TRBV12-3	TRBJ2-7	ASSAGAGVGQY	GCCAGCAGTGCGGGGGCGGGAGTGGGGCAGTAC	TRBD2	73	142	0	215	0.00056092	638	1	1	1	NA	CAGAACCCAGGGACTCAGCTGTGTACTTCTGTGCCAGCAGTGCGGGGGCGGGAGTGGGGCAGTACTTCGGGCCGGGCACCAGGCTCACGGTCACAG	CAGAACCCAGGGACTCAGCTGTGTACTTCTGTGCCAGCAGTGCGGGGG----------GCAGTACTTCGGGCCGGGCACCAGGCTCACGGTCACAG	tumor	ChILI_26
25266	0	TRBV12-3	TRBJ1-1	ASTGRGTEAF	GCCAGCACTGGGAGGGGAACTGAAGCTTTC	TRBD2	117	97	0	214	0.00055832	646	1	2	1	NA	CAGAACCCAGGGACTCAGCTGTGTACTTCTGTGCCAGCACTGGGAGGGGAACTGAAGCTTTCTTTGGACAAGGCACCAGACTCACAGTTGTAG	CAGAACCCAGGGACTCAGCTGTGTACTTCTGTGCCAGCA--GGGAGGG--ACTGAAGCTTTCTTTGGACAAGGCACCAGACTCACAGTTGTAG	tumor	ChILI_26
25267	0	TRBV15	TRBJ1-6	ATSTGGYYNSPLH	GCCACCAGCACGGGGGGTTACTATAATTCACCCCTCCAC	TRBD2	53	161	0	214	0.00055832	646	2	1	2	NA	CACCAGGCCTGGGGGACGCAGCCATGTACCTGTGTGCCACCAGCACGGGGGGTTACTATAATTCACCCCTCCACTTTGGGAACGGGACCAGGCTCACTGTGACA	CACCAGGCCTGGGGGACGCAGCCATGTACCTGTGTGCCACCAGC-CGGGGGG---CTATAATTCACCCCTCCACTTTGGGAACGGGACCAGGCTCACTGTGACA	tumor	ChILI_26
25268	0	TRBV2	TRBJ2-1	ASTVAGYNEQF	GCCAGCACGGTAGCGGGCTACAATGAGCAGTTC	TRBD2	118	96	0	214	0.00055832	646	1	1	1	NA	GACTCAGCCATGTACTTCTGTGCCAGCACGGTAGCGGGCTACAATGAGCAGTTCTTCGGGCCAGGGACACGGCTCACCGTGCTAG	GACTCAGCCATGTACTTCTGTGCCAGCA---TAGCGGGCTACAATGAGCAGTTCTTCGGGCCAGGGACACGGCTCACCGTGCTAG	tumor	ChILI_26
25269	0	TRBV6-1	TRBJ2-7	ASTLAGAGGEQY	GCCAGCACCCTCGCCGGGGCAGGCGGCGAGCAGTAC	TRBD1	110	103	0	213	0.00055571	649	1	1	1	NA	CGGCTGCTCCCTCCCAGACATCTGTGTACTTCTGTGCCAGCACCCTCGCCGGGGCAGGCGGCGAGCAGTACTTCGGGCCGGGCACCAGGCTCACGGTCACAG	CGGCTGCTCCCTCCCAGACATCTGTGTACTTCTGTGCCAGCA--------GGGGC------CGAGCAGTACTTCGGGCCGGGCACCAGGCTCACGGTCACAG	tumor	ChILI_26
25270	0	TRBV6-2	TRBJ2-3	ASSYSTSASPPDTQY	GCCAGCAGTTACTCGACGTCCGCTAGCCCCCCAGATACGCAGTAT	TRBD2	82	131	0	213	0.00055571	649	1	1	1	NA	GCTCCCTCCCAAACATCTGTGTACTTCTGTGCCAGCAGTTACTCGACGTCCGCTAGCCCCCCAGATACGCAGTATTTTGGCCCAGGCACCCGGCTGACAGTGCTCG	GCTCCCTCCCAAACATCTGTGTACTTCTGTGCCAGCAGTTACTC--------CTAGC----CAGATACGCAGTATTTTGGCCCAGGCACCCGGCTGACAGTGCTCG	tumor	ChILI_26
25271	0	TRBV20-1	TRBJ2-7	SATQTGYLSEQY	AGTGCTACCCAGACAGGGTACCTCTCCGAGCAGTAC	TRBD1	106	107	0	213	0.00055571	649	1	1	1	NA	GCCCATCCTGAAGACAGCAGCTTCTACATCTGCAGTGCTACCCAGACAGGGTACCTCTCCGAGCAGTACTTCGGGCCGGGCACCAGGCTCACGGTCACAG	GCCCATCCTGAAGACAGCAGCTTCTACATCTGCAGTGCTA----GACAGGG--------CGAGCAGTACTTCGGGCCGGGCACCAGGCTCACGGTCACAG	tumor	ChILI_26
25272	0	TRBV20-1	TRBJ1-1	SATWNTEAF	AGTGCTACCTGGAACACTGAAGCTTTC		109	104	0	213	0.00055571	649	1	NA	1	NA	GCCCATCCTGAAGACAGCAGCTTCTACATCTGCAGTGCTACCTGGAACACTGAAGCTTTCTTTGGACAAGGCACCAGACTCACAGTTGTAG	GCCCATCCTGAAGACAGCAGCTTCTACATCTGCAGTGCTA----GAACACTGAAGCTTTCTTTGGACAAGGCACCAGACTCACAGTTGTAG	tumor	ChILI_26
25273	0	TRBV30	TRBJ2-1	AWSAGGMREGYNEQF	GCCTGGAGTGCCGGGGGTATGCGGGAGGGCTACAATGAGCAGTTC	TRBD2	144	69	0.024	213	0.00055571	649	1	2	1	NA	CCTTCTCAGTGACTCGGGCTTCTATCTCTGTGCCTGGAGTGCCGGGGGTATGCGGGAGGGCTACAATGAGCAGTTCTTCGGGCCAGGGACACGGCTCACCGTGCTAG	CCTTCTCAGTGACTCTGGCTTCTATCTCTGTGCCTGGAGTG----------GCGGGAGGGCTACAATGAGCAGTTCTTCGGGCCAGGGACACGGCTCACCGTGCTAG	tumor	ChILI_26
25274	0	TRBV29-1	TRBJ2-5	STGRAGETQY	AGCACGGGCAGGGCCGGTGAGACCCAGTAC	TRBD1	98	114	0.025	212	0.0005531	654	3	1	1	NA	GAGCCCTGAAGACAGCAGCATATATCTCTGCAGCACGGGCAGGGCCGGTGAGACCCAGTACTTCGGGCCAGGCACGCGGCTCCTGGTGCTCG	GAGCCCTGAAGACAGCAGCATATATCTCTGCAGCGCGGGCAGGG-----GAGACCCAGTACTTCGGGCCAGGCACGCGGCTCCTGGTGCTCG	tumor	ChILI_26
25275	0	TRBV18	TRBJ2-5	ASSPPPTLETQY	GCCAGCTCACCACCCCCTACCCTAGAGACCCAGTAC	TRBD1	116	96	0	212	0.0005531	654	1	1	1	NA	CCAGCAGGTAGTGCGAGGAGATTCGGCAGCTTATTTCTGTGCCAGCTCACCACCCCCTACCCTAGAGACCCAGTACTTCGGGCCAGGCACGCGGCTCCTGGTGCTCG	CCAGCAGGTAGTGCGAGGAGATTCGGCAGCTTATTTCTGTGCCAGCTCACCACCCCCT-----AGAGACCCAGTACTTCGGGCCAGGCACGCGGCTCCTGGTGCTCG	tumor	ChILI_26
25276	0	TRBV20-1	TRBJ2-5	SATTTGARETQY	AGTGCTACGACAACAGGGGCGCGGGAGACCCAGTAC	TRBD1	143	69	0	212	0.0005531	654	1	1	1	NA	GCCCATCCTGAAGACAGCAGCTTCTACATCTGCAGTGCTACGACAACAGGGGCGCGGGAGACCCAGTACTTCGGGCCAGGCACGCGGCTCCTGGTGCTCG	GCCCATCCTGAAGACAGCAGCTTCTACATCTGCAGTGCTA-----ACAGGGG-----GAGACCCAGTACTTCGGGCCAGGCACGCGGCTCCTGGTGCTCG	tumor	ChILI_26
25277	0	TRBV29-1	TRBJ1-3	SVRDPGNTIY	AGCGTGCGGGACCCCGGAAACACCATATAT	TRBD2	68	143	0	211	0.00055049	657	1	2	1	NA	GAGCCCTGAAGACAGCAGCATATATCTCTGCAGCGTGCGGGACCCCGGAAACACCATATATTTTGGAGAGGGAAGTTGGCTCACTGTTGTAG	GAGCCCTGAAGACAGCAGCATATATCTCTGCAGCGTGCGGGA----GGAAACACCATATATTTTGGAGAGGGAAGTTGGCTCACTGTTGTAG	tumor	ChILI_26
25278	0	TRBV6-2	TRBJ2-7	ASSIAGGGEQY	GCCAGCAGTATAGCGGGAGGAGGTGAGCAGTAC	TRBD2	103	108	0	211	0.00055049	657	1	2	1	NA	GCTCCCTCCCAAACATCTGTGTACTTCTGTGCCAGCAGTATAGCGGGAGGAGGTGAGCAGTACTTCGGGCCGGGCACCAGGCTCACGGTCACAG	GCTCCCTCCCAAACATCTGTGTACTTCTGTGCCAGCAGT-TAGCGGGAGG----GAGCAGTACTTCGGGCCGGGCACCAGGCTCACGGTCACAG	tumor	ChILI_26
25279	0	TRBV20-1	TRBJ2-3	SASGGATDTQY	AGTGCTAGCGGGGGGGCCACAGATACGCAGTAT	TRBD2	132	79	0.024	211	0.00055049	657	1	1	1	NA	GCCCATCCTGAAGATAGCAGCTTCTACATCTGCAGTGCTAGCGGGGGGGCCACAGATACGCAGTATTTTGGCCCAGGCACCCGGCTGACAGTGCTCG	GCCCATCCTGAAGACAGCAGCTTCTACATCTGCAGTGCTAGCGGGGGGG-CACAGATACGCAGTATTTTGGCCCAGGCACCCGGCTGACAGTGCTCG	tumor	ChILI_26
25280	0	TRBV11-2	TRBJ2-7	ASSLGRQGSHEQY	GCCAGCAGCTTAGGTCGACAGGGATCACACGAGCAGTAC	TRBD1	108	103	0	211	0.00055049	657	1	1	1	NA	GCAAAGCTTGAGGACTCGGCCGTGTATCTCTGTGCCAGCAGCTTAGGTCGACAGGGATCACACGAGCAGTACTTCGGGCCGGGCACCAGGCTCACGGTCACAG	GCAAAGCTTGAGGACTCGGCCGTGTATCTCTGTGCCAGCAGCTTAG---GACAGGG-----ACGAGCAGTACTTCGGGCCGGGCACCAGGCTCACGGTCACAG	tumor	ChILI_26
25281	0	TRBV10-3	TRBJ2-4	AISESTKNIQY	GCCATCAGTGAGTCGACCAAAAACATTCAGTAC		90	121	0	211	0.00055049	657	1	NA	1	NA	GCTCCCAGACATCTGTGTACTTCTGTGCCATCAGTGAGTCGACCAAAAACATTCAGTACTTCGGCGCCGGGACCCGGCTCTCAGTGCTGG	GCTCCCAGACATCTGTGTACTTCTGTGCCATCAGTGAGTC--CCAAAAACATTCAGTACTTCGGCGCCGGGACCCGGCTCTCAGTGCTGG	tumor	ChILI_26
25282	0	TRBV15	TRBJ1-1	ATSRGLTAF	GCCACCAGCAGGGGACTCACTGCTTTC	TRBD1	108	102	0	210	0.00054788	662	2	1	1	NA	CACCAGGCCTGGGGGACGCAGCCATGTACCTGTGTGCCACCAGCAGGGGACTCACTGCTTTCTTTGGACAAGGCACCAGACTCACAGTTGTAG	CACCAGGCCTGGGGGACGCAGCCATGTACCTGTGTGCCACCAGCAGGGG-------GCTTTCTTTGGACAAGGCACCAGACTCACAGTTGTAG	tumor	ChILI_26
25283	0	TRBV6-1	TRBJ2-7	ASSETAGQLHEQY	GCCAGTAGTGAGACGGCCGGACAGCTCCACGAGCAGTAC	TRBD1	109	100	0.024	209	0.00054527	663	1	1	1	NA	GCTCCCTCCCAGACATCTGTGTACTTCTGTGCCAGTAGTGAGACGGCCGGACAGCTCCACGAGCAGTACTTCGGGCCGGGCACCAGGCTCACGGTCACAG	GCTCCCTCCCAGACATCTGTGTACTTCTGTGCCAGCAGTGA-------GGACAG----ACGAGCAGTACTTCGGGCCGGGCACCAGGCTCACGGTCACAG	tumor	ChILI_26
25284	0	TRBV12-3	TRBJ2-7	ASSSTRPYEQY	GCCAGCAGCTCTACACGGCCGTACGAGCAGTAC		102	107	0	209	0.00054527	663	1	NA	1	NA	CAGAACCCAGGGACTCAGCTGTGTACTTCTGTGCCAGCAGCTCTACACGGCCGTACGAGCAGTACTTCGGGCCGGGCACCAGGCTCACGGTCACAG	CAGAACCCAGGGACTCAGCTGTGTACTTCTGTGCCAGCAG-------------TACGAGCAGTACTTCGGGCCGGGCACCAGGCTCACGGTCACAG	tumor	ChILI_26
25285	0	TRBV6-1	TRBJ1-4	ASSRDSLNEKLF	GCCAGCAGCCGGGACAGCTTAAATGAAAAACTGTTT	TRBD1	120	88	0	208	0.00054266	665	1	1	1	NA	CGGCTGCTCCCTCCCAGACATCTGTGTACTTCTGTGCCAGCAGCCGGGACAGCTTAAATGAAAAACTGTTTTTTGGCAGTGGAACCCAGCTCTCTGTCTTGG	CGGCTGCTCCCTCCCAGACATCTGTGTACTTCTGTGCCAGCAG--GGGACAG----AATGAAAAACTGTTTTTTGGCAGTGGAACCCAGCTCTCTGTCTTGG	tumor	ChILI_26
25286	0	TRBV6-1	TRBJ1-1	ASSEAPGRGAF	GCCAGCAGTGAAGCGCCGGGGAGAGGAGCTTTC	TRBD2	104	104	0	208	0.00054266	665	1	1	1	NA	GCTCCCTCCCAGACATCTGTGTACTTCTGTGCCAGCAGTGAAGCGCCGGGGAGAGGAGCTTTCTTTGGACAAGGCACCAGACTCACAGTTGTAG	GCTCCCTCCCAGACATCTGTGTACTTCTGTGCCAGCAGTGAAGC--CGGGG-----AGCTTTCTTTGGACAAGGCACCAGACTCACAGTTGTAG	tumor	ChILI_26
25287	0	TRBV24-1	TRBJ2-7	ATSDPRDTRWEQY	GCCACCAGTGACCCGAGGGACACCCGGTGGGAGCAGTAC	TRBD1	105	103	0	208	0.00054266	665	1	1	1	NA	CCCCAACCAGACAGCTCTTTACTTCTGTGCCACCAGTGACCCGAGGGACACCCGGTGGGAGCAGTACTTCGGGCCGGGCACCAGGCTCACGGTCACAG	CCCCAACCAGACAGCTCTTTACTTCTGTGCCACCAGTGA-----GGGACA--------GAGCAGTACTTCGGGCCGGGCACCAGGCTCACGGTCACAG	tumor	ChILI_26
25288	0	TRBV7-8	TRBJ2-5	ASSLVVGIQETQY	GCCAGCAGCTTAGTAGTAGGGATCCAAGAGACCCAGTAC		156	51	0	207	0.00054005	668	1	NA	1	NA	CCAGCGCACACAGCAGGAGGACTCCGCCGTGTATCTCTGTGCCAGCAGCTTAGTAGTAGGGATCCAAGAGACCCAGTACTTCGGGCCAGGCACGCGGCTCCTGGTGCTCG	CCAGCGCACACAGCAGGAGGACTCCGCCGTGTATCTCTGTGCCAGCAGCTTAG----------CCAAGAGACCCAGTACTTCGGGCCAGGCACGCGGCTCCTGGTGCTCG	tumor	ChILI_26
25289	0	TRBV7-2	TRBJ2-7	ASPPTASYEQY	GCCAGCCCCCCGACCGCGTCCTACGAGCAGTAC	TRBD2	93	114	0.022	207	0.00054005	668	1	1	1	NA	CCAGCGCACACAGCAGGAGGACTCAGCCGTGTATCTCTGTGCCAGCCCCCCGACCGCGTCCTACGAGCAGTACTTCGGGCCGGGCACCAGGCTCACGGTCACAG	CCAGCGCACACAGCAGGAGGACTCGGCCGTGTATCTCTGTGCCAGCCCCCCG------TCCTACGAGCAGTACTTCGGGCCGGGCACCAGGCTCACGGTCACAG	tumor	ChILI_26
25290	0	TRBV6-2	TRBJ1-1	ASSRTVNTEAF	GCCAGCAGCCGGACGGTTAACACTGAAGCTTTC		72	135	0	207	0.00054005	668	1	NA	1	NA	GCTCCCTCCCAAACATCTGTGTACTTCTGTGCCAGCAGCCGGACGGTTAACACTGAAGCTTTCTTTGGACAAGGCACCAGACTCACAGTTGTAG	GCTCCCTCCCAAACATCTGTGTACTTCTGTGCCAGCAG----------AACACTGAAGCTTTCTTTGGACAAGGCACCAGACTCACAGTTGTAG	tumor	ChILI_26
25291	0	TRBV12-3	TRBJ1-2	ASTASGGNGYT	GCCAGCACCGCCTCAGGGGGGAATGGCTACACC	TRBD1	96	111	0	207	0.00054005	668	1	1	1	NA	CAGAACCCAGGGACTCAGCTGTGTACTTCTGTGCCAGCACCGCCTCAGGGGGGAATGGCTACACCTTCGGTTCGGGGACCAGGTTAACCGTTGTAG	CAGAACCCAGGGACTCAGCTGTGTACTTCTGTGCCAGCA------CAGGGGG--ATGGCTACACCTTCGGTTCGGGGACCAGGTTAACCGTTGTAG	tumor	ChILI_26
25292	0	TRBV2	TRBJ2-1	ASKPAGARYNEQF	GCCAGCAAGCCGGCGGGGGCGCGGTACAATGAGCAGTTC	TRBD2	106	101	0.024	207	0.00054005	668	1	1	1	NA	CCACAAAGCTGGAGGACTCAGCCATGTACTACTGTGCCAGCAAGCCGGCGGGGGCGCGGTACAATGAGCAGTTCTTCGGGCCAGGGACACGGCTCACCGTGCTAG	CCACAAAGCTGGAGGACTCAGCCATGTACTTCTGTGCCAGCA-----GCGGGGG-----TACAATGAGCAGTTCTTCGGGCCAGGGACACGGCTCACCGTGCTAG	tumor	ChILI_26
25293	0	TRBV28	TRBJ2-7	ASSLGDEQY	GCCAGCAGTCTTGGGGACGAGCAGTAC	TRBD1	76	131	0	207	0.00054005	668	1	1	1	NA	CCGCCAGCACCAACCAGACATCTATGTACCTCTGTGCCAGCAGTCTTGGGGACGAGCAGTACTTCGGGCCGGGCACCAGGCTCACGGTCACAG	CCGCCAGCACCAACCAGACATCTATGTACCTCTGTGCCAGCAGT----GGGACGAGCAGTACTTCGGGCCGGGCACCAGGCTCACGGTCACAG	tumor	ChILI_26
25294	0	TRBV6-5	TRBJ1-1	ASSWGEGQNTEAF	GCCAGCAGTTGGGGAGAGGGGCAGAACACTGAAGCTTTC	TRBD1	81	125	0	206	0.00053744	674	1	1	1	NA	GCTCCCTCCCAGACATCTGTGTACTTCTGTGCCAGCAGTTGGGGAGAGGGGCAGAACACTGAAGCTTTCTTTGGACAAGGCACCAGACTCACAGTTGTAG	GCTCCCTCCCAGACATCTGTGTACTTCTGTGCCAGCAGTT-------GGGGC-GAACACTGAAGCTTTCTTTGGACAAGGCACCAGACTCACAGTTGTAG	tumor	ChILI_26
25295	0	TRBV20-1	TRBJ2-1	SAGGTSGGNEQF	AGTGCTGGGGGGACTAGCGGGGGAAATGAGCAGTTC	TRBD2	101	105	0	206	0.00053744	674	1	1	1	NA	GCCCATCCTGAAGACAGCAGCTTCTACATCTGCAGTGCTGGGGGGACTAGCGGGGGAAATGAGCAGTTCTTCGGGCCAGGGACACGGCTCACCGTGCTAG	GCCCATCCTGAAGACAGCAGCTTCTACATCTGCAGTGCT---GGGACTAGCGGGGG-AATGAGCAGTTCTTCGGGCCAGGGACACGGCTCACCGTGCTAG	tumor	ChILI_26
25296	0	TRBV20-1	TRBJ2-7	SPLPGEYEQY	AGTCCATTACCTGGGGAGTACGAGCAGTAC	TRBD2	102	104	0	206	0.00053744	674	1	2	1	NA	GCCCATCCTGAAGACAGCAGCTTCTACATCTGCAGTCCATTACCTGGGGAGTACGAGCAGTACTTCGGGCCGGGCACCAGGCTCACGGTCACAG	GCCCATCCTGAAGACAGCAGCTTCTACATCTGCAGT----------GGGAGTACGAGCAGTACTTCGGGCCGGGCACCAGGCTCACGGTCACAG	tumor	ChILI_26
25297	0	TRBV11-2	TRBJ1-1	ASSLQRNTEAF	GCCAGCAGCTTACAGCGGAACACTGAAGCTTTC	TRBD2	111	95	0	206	0.00053744	674	1	1	1	NA	GCAAAGCTTGAGGACTCGGCCGTGTATCTCTGTGCCAGCAGCTTACAGCGGAACACTGAAGCTTTCTTTGGACAAGGCACCAGACTCACAGTTGTAG	GCAAAGCTTGAGGACTCGGCCGTGTATCTCTGTGCCAGCAGCTTA-AGCGGAACACTGAAGCTTTCTTTGGACAAGGCACCAGACTCACAGTTGTAG	tumor	ChILI_26
25298	0	TRBV7-9	TRBJ2-7	ASSLEGGGYEQY	GCCAGCAGCTTAGAAGGCGGGGGGTACGAGCAGTAC	TRBD2	108	98	0	206	0.00053744	674	1	1	1	NA	CCAGCGCACAGAGCAGGGGGACTCGGCCATGTATCTCTGTGCCAGCAGCTTAGAAGGCGGGGGGTACGAGCAGTACTTCGGGCCGGGCACCAGGCTCACGGTCACAG	CCAGCGCACAGAGCAGGGGGACTCGGCCATGTATCTCTGTGCCAGCAGCTTAG---GCGGGGGGTACGAGCAGTACTTCGGGCCGGGCACCAGGCTCACGGTCACAG	tumor	ChILI_26
25299	0	TRBV23-1	TRBJ2-5	ASSQTGGEETQY	GCCAGCAGTCAAACAGGGGGGGAAGAGACCCAGTAC	TRBD1	76	130	0	206	0.00053744	674	1	1	1	NA	CAGAACCGGGAGACACGGCACTGTATCTCTGCGCCAGCAGTCAAACAGGGGGGGAAGAGACCCAGTACTTCGGGCCAGGCACGCGGCTCCTGGTGCTCG	CAGAACCGGGAGACACGGCACTGTATCTCTGCGCCAGCAGTCAAACAGGGGG--AAGAGACCCAGTACTTCGGGCCAGGCACGCGGCTCCTGGTGCTCG	tumor	ChILI_26
25300	0	TRBV7-2	TRBJ2-3	ASSSTPAITDTQY	GCCAGCAGCTCCACCCCCGCAATCACCGATACGCAGTAT		120	85	0	205	0.00053483	680	1	NA	1	NA	CCAGCGCACACAGCAGGAGGACTCGGCCGTGTATCTCTGTGCCAGCAGCTCCACCCCCGCAATCACCGATACGCAGTATTTTGGCCCAGGCACCCGGCTGACAGTGCTCG	CCAGCGCACACAGCAGGAGGACTCGGCCGTGTATCTCTGTGCCAGCAGCT-----------------GATACGCAGTATTTTGGCCCAGGCACCCGGCTGACAGTGCTCG	tumor	ChILI_26
25301	0	TRBV5-1	TRBJ2-5	ASSLGWQGEQETQY	GCCAGCAGCTTGGGATGGCAGGGGGAGCAAGAGACCCAGTAC	TRBD1	104	101	0	205	0.00053483	680	1	1	1	NA	GGAGCTGGGGGACTCGGCCCTTTATCTTTGCGCCAGCAGCTTGGGATGGCAGGGGGAGCAAGAGACCCAGTACTTCGGGCCAGGCACGCGGCTCCTGGTGCTCG	GGAGCTGGGGGACTCGGCCCTTTATCTTTGCGCCAGCAGCTTGG-----CAGGGGG--CAAGAGACCCAGTACTTCGGGCCAGGCACGCGGCTCCTGGTGCTCG	tumor	ChILI_26
25302	0	TRBV18	TRBJ1-4	ASSPPKGHPMGEKLF	GCCAGCTCACCACCGAAGGGACACCCAATGGGGGAAAAACTGTTT	TRBD1	130	75	0	205	0.00053483	680	1	1	1	NA	GCGAGGAGATTCGGCAGCTTATTTCTGTGCCAGCTCACCACCGAAGGGACACCCAATGGGGGAAAAACTGTTTTTTGGCAGTGGAACCCAGCTCTCTGTCTTGG	GCGAGGAGATTCGGCAGCTTATTTCTGTGCCAGCTCACCACC---GGGACA----------GAAAAACTGTTTTTTGGCAGTGGAACCCAGCTCTCTGTCTTGG	tumor	ChILI_26
25303	0	TRBV23-1	TRBJ2-5	ASSLTGEGRETQY	GCCAGCAGTCTTACAGGGGAGGGACGAGAGACCCAGTAC	TRBD1	94	111	0	205	0.00053483	680	1	1	1	NA	CAGAACCGGGAGACACGGCACTGTATCTCTGCGCCAGCAGTCTTACAGGGGAGGGACGAGAGACCCAGTACTTCGGGCCAGGCACGCGGCTCCTGGTGCTCG	CAGAACCGGGAGACACGGCACTGTATCTCTGCGCCAGCAGTC--ACAGGGG-------AGAGACCCAGTACTTCGGGCCAGGCACGCGGCTCCTGGTGCTCG	tumor	ChILI_26
25304	0	TRBV4-2	TRBJ1-3	ASSQAWGQGPSGNTIY	GCCAGCAGCCAAGCTTGGGGACAGGGGCCCTCTGGAAACACCATATAT	TRBD1	56	149	0	205	0.00053483	680	1	1	1	NA	GCAGCCAGAAGACTCGGCCCTGTATCTCTGTGCCAGCAGCCAAGCTTGGGGACAGGGGCCCTCTGGAAACACCATATATTTTGGAGAGGGAAGTTGGCTCACTGTTGTAG	GCAGCCAGAAGACTCGGCCCTGTATCTCTGTGCCAGCAGCCAAG----GGGACAGGGG--CTCTGGAAACACCATATATTTTGGAGAGGGAAGTTGGCTCACTGTTGTAG	tumor	ChILI_26
25305	0	TRBV6-1	TRBJ2-7	ASSGQGFYEQY	GCCAGCAGCGGACAGGGGTTCTACGAGCAGTAC	TRBD1	119	86	0	205	0.00053483	680	1	1	1	NA	CGGCTGCTCCCTCCCAGACATCTGTGTACTTCTGTGCCAGCAGCGGACAGGGGTTCTACGAGCAGTACTTCGGGCCGGGCACCAGGCTCACGGTCACAG	CGGCTGCTCCCTCCCAGACATCTGTGTACTTCTGTGCCAGCAG-GGACAGGGG--CTACGAGCAGTACTTCGGGCCGGGCACCAGGCTCACGGTCACAG	tumor	ChILI_26
25306	0	TRBV5-4	TRBJ2-7	ASSLAGLPEQY	GCCAGCAGCTTGGCGGGCCTTCCGGAGCAGTAC	TRBD2	100	104	0	204	0.00053223	686	1	1	1	NA	GGAGCTGGACGACTCGGCCCTGTATCTCTGTGCCAGCAGCTTGGCGGGCCTTCCGGAGCAGTACTTCGGGCCGGGCACCAGGCTCACGGTCACAG	GGAGCTGGACGACTCGGCCCTGTATCTCTGTGCCAGCAGCTTGGCGGG-------GAGCAGTACTTCGGGCCGGGCACCAGGCTCACGGTCACAG	tumor	ChILI_26
25307	0	TRBV18	TRBJ2-3	ASSPLKRDTQY	GCCAGCTCACCTCTTAAAAGGGATACGCAGTAT		93	111	0	204	0.00053223	686	1	NA	1	NA	CCAGCAGGTAGTGCGAGGAGATTCGGCAGCTTATTTCTGTGCCAGCTCACCTCTTAAAAGGGATACGCAGTATTTTGGCCCAGGCACCCGGCTGACAGTGCTCG	CCAGCAGGTAGTGCGAGGAGATTCGGCAGCTTATTTCTGTGCCAGCTCACC----------GATACGCAGTATTTTGGCCCAGGCACCCGGCTGACAGTGCTCG	tumor	ChILI_26
25308	0	TRBV20-1	TRBJ2-1	SARGEGSSYNEQF	AGTGCTAGGGGCGAGGGGAGCTCCTACAATGAGCAGTTC	TRBD2	116	88	0	204	0.00053223	686	1	2	1	NA	GCCCATCCTGAAGACAGCAGCTTCTACATCTGCAGTGCTAGGGGCGAGGGGAGCTCCTACAATGAGCAGTTCTTCGGGCCAGGGACACGGCTCACCGTGCTAG	GCCCATCCTGAAGACAGCAGCTTCTACATCTGCAGTGCTAG----GAGGG---CTCCTACAATGAGCAGTTCTTCGGGCCAGGGACACGGCTCACCGTGCTAG	tumor	ChILI_26
25309	0	TRBV2	TRBJ2-7	ASTLGTGFREQY	GCCAGCACCTTGGGGACAGGGTTTCGCGAGCAGTAC	TRBD1	109	95	0	204	0.00053223	686	1	1	1	NA	CCACAAAGCTGGAGGACTCAGCCATGTACTTCTGTGCCAGCACCTTGGGGACAGGGTTTCGCGAGCAGTACTTCGGGCCGGGCACCAGGCTCACGGTCACAG	CCACAAAGCTGGAGGACTCAGCCATGTACTTCTGTGCCAGCA-----GGGACAGGG-----CGAGCAGTACTTCGGGCCGGGCACCAGGCTCACGGTCACAG	tumor	ChILI_26
25310	0	TRBV4-2	TRBJ2-3	ASSQMGGSTDTQY	GCCAGCAGCCAAATGGGAGGGTCCACAGATACGCAGTAT	TRBD2	84	120	0	204	0.00053223	686	1	2	1	NA	GCAGCCAGAAGACTCGGCCCTGTATCTCTGTGCCAGCAGCCAAATGGGAGGGTCCACAGATACGCAGTATTTTGGCCCAGGCACCCGGCTGACAGTGCTCG	GCAGCCAGAAGACTCGGCCCTGTATCTCTGTGCCAGCAGCCAA--GGGAGGG--CACAGATACGCAGTATTTTGGCCCAGGCACCCGGCTGACAGTGCTCG	tumor	ChILI_26
25311	0	TRBV27	TRBJ2-7	ASSPPGLREQY	GCCAGCAGTCCCCCGGGGCTGAGAGAGCAGTAC	TRBD1	100	104	0	204	0.00053223	686	1	1	1	NA	CGCCCAGCCCCAACCAGACCTCTCTGTACTTCTGTGCCAGCAGTCCCCCGGGGCTGAGAGAGCAGTACTTCGGGCCGGGCACCAGGCTCACGGTCACAG	CGCCCAGCCCCAACCAGACCTCTCTGTACTTCTGTGCCAGCAGT-----GGGGC-----GAGCAGTACTTCGGGCCGGGCACCAGGCTCACGGTCACAG	tumor	ChILI_26
25312	0	TRBV9	TRBJ2-1	ASSVDEGLYNEQF	GCCAGCAGCGTAGATGAGGGACTATACAATGAGCAGTTC	TRBD2	131	72	0	203	0.00052962	692	1	1	1	NA	CTCTGGAGCTGGGGGACTCAGCTTTGTATTTCTGTGCCAGCAGCGTAGATGAGGGACTATACAATGAGCAGTTCTTCGGGCCAGGGACACGGCTCACCGTGCTAG	CTCTGGAGCTGGGGGACTCAGCTTTGTATTTCTGTGCCAGCAGCGTAG----GGGACTATACAATGAGCAGTTCTTCGGGCCAGGGACACGGCTCACCGTGCTAG	tumor	ChILI_26
25313	0	TRBV5-4	TRBJ1-4	ASSKQGSANEKLF	GCCAGCAGCAAACAAGGCTCAGCTAATGAAAAACTGTTT		101	102	0	203	0.00052962	692	1	NA	1	NA	GGAGCTGGACGACTCGGCCCTGTATCTCTGTGCCAGCAGCAAACAAGGCTCAGCTAATGAAAAACTGTTTTTTGGCAGTGGAACCCAGCTCTCTGTCTTGG	GGAGCTGGACGACTCGGCCCTGTATCTCTGTGCCAGCAGC-------------CTAATGAAAAACTGTTTTTTGGCAGTGGAACCCAGCTCTCTGTCTTGG	tumor	ChILI_26
25314	0	TRBV20-1	TRBJ1-1	SARTLGMNTEAF	AGTGCTAGGACTTTAGGGATGAACACTGAAGCTTTC	TRBD2	102	101	0	203	0.00052962	692	1	1	1	NA	GCCCATCCTGAAGACAGCAGCTTCTACATCTGCAGTGCTAGGACTTTAGGGATGAACACTGAAGCTTTCTTTGGACAAGGCACCAGACTCACAGTTGTAG	GCCCATCCTGAAGACAGCAGCTTCTACATCTGCAGTGCTAGGACT-------TGAACACTGAAGCTTTCTTTGGACAAGGCACCAGACTCACAGTTGTAG	tumor	ChILI_26
25315	0	TRBV10-3	TRBJ2-3	AISVGTSTHTDTQY	GCCATCAGTGTGGGGACTAGCACACACACAGATACGCAGTAT	TRBD2	88	115	0	203	0.00052962	692	1	1	1	NA	ACCAGCTCCCAGACATCTGTGTACTTCTGTGCCATCAGTGTGGGGACTAGCACACACACAGATACGCAGTATTTTGGCCCAGGCACCCGGCTGACAGTGCTCG	ACCAGCTCCCAGACATCTGTGTACTTCTGTGCCATCAGTG--GGGACTAGC-----CACAGATACGCAGTATTTTGGCCCAGGCACCCGGCTGACAGTGCTCG	tumor	ChILI_26
25316	0	TRBV28	TRBJ2-7	ASSSYPQATYEQY	GCCAGCAGTTCCTATCCCCAGGCGACGTACGAGCAGTAC		66	137	0	203	0.00052962	692	1	NA	1	NA	CCGCCAGCACCAACCAGACATCTATGTACCTCTGTGCCAGCAGTTCCTATCCCCAGGCGACGTACGAGCAGTACTTCGGGCCGGGCACCAGGCTCACGGTCACAG	CCGCCAGCACCAACCAGACATCTATGTACCTCTGTGCCAGCAGTT-----------------TACGAGCAGTACTTCGGGCCGGGCACCAGGCTCACGGTCACAG	tumor	ChILI_26
25317	0	TRBV19	TRBJ2-5	ASSIPGDRQETQY	GCCAGTAGTATCCCGGGGGACCGCCAAGAGACCCAGTAC	TRBD2	164	38	0	202	0.00052701	697	1	1	1	NA	CGGCCCAAAAGAACCCGACAGCTTTCTATCTCTGTGCCAGTAGTATCCCGGGGGACCGCCAAGAGACCCAGTACTTCGGGCCAGGCACGCGGCTCCTGGTGCTCG	CGGCCCAAAAGAACCCGACAGCTTTCTATCTCTGTGCCAGTAGTAT--CGGGGG----CCAAGAGACCCAGTACTTCGGGCCAGGCACGCGGCTCCTGGTGCTCG	tumor	ChILI_26
25318	0	TRBV10-3	TRBJ2-2	AISESLGITGELF	GCCATCAGTGAGTCACTGGGGATTACCGGGGAGCTGTTT		72	130	0	202	0.00052701	697	1	NA	1	NA	ACCAGCTCCCAGACATCTGTGTACTTCTGTGCCATCAGTGAGTCACTGGGGATTACCGGGGAGCTGTTTTTTGGAGAAGGCTCTAGGCTGACCGTACTGG	ACCAGCTCCCAGACATCTGTGTACTTCTGTGCCATCAGTGAGTC----------ACCGGGGAGCTGTTTTTTGGAGAAGGCTCTAGGCTGACCGTACTGG	tumor	ChILI_26
25319	0	TRBV28	TRBJ1-1	ASSSNTEAF	GCCAGCAGCTCGAACACTGAAGCTTTC		85	117	0	202	0.00052701	697	1	NA	1	NA	CCGCCAGCACCAACCAGACATCTATGTACCTCTGTGCCAGCAGCTCGAACACTGAAGCTTTCTTTGGACAAGGCACCAGACTCACAGTTGTA	CCGCCAGCACCAACCAGACATCTATGTACCTCTGTGCCAGCAG---GAACACTGAAGCTTTCTTTGGACAAGGCACCAGACTCACAGTTGTA	tumor	ChILI_26
25320	0	TRBV20-1	TRBJ2-3	SAGTDTQY	AGTGCCGGCACAGATACGCAGTAT		129	72	0	201	0.0005244	700	1	NA	1	NA	GCCCATCCTGAAGACAGCAGCTTCTACATCTGCAGTGCCGGCACAGATACGCAGTATTTTGGCCCAGGCACCCGGCTGACAGTGCTCG	GCCCATCCTGAAGACAGCAGCTTCTACATCTGCAGTGC--GCACAGATACGCAGTATTTTGGCCCAGGCACCCGGCTGACAGTGCTCG	tumor	ChILI_26
25321	0	TRBV12-3	TRBJ1-1	ASSLEVMNTEAF	GCCAGCAGTTTAGAAGTCATGAACACTGAAGCTTTC		94	107	0	201	0.0005244	700	1	NA	1	NA	CAGAACCCAGGGACTCAGCTGTGTACTTCTGTGCCAGCAGTTTAGAAGTCATGAACACTGAAGCTTTCTTTGGACAAGGCACCAGACTCACAGTTGTAG	CAGAACCCAGGGACTCAGCTGTGTACTTCTGTGCCAGCAGTTTAG------TGAACACTGAAGCTTTCTTTGGACAAGGCACCAGACTCACAGTTGTAG	tumor	ChILI_26
25322	0	TRBV11-2	TRBJ1-4	ASSHRDEKLF	GCCAGCAGCCACAGGGATGAAAAACTGTTT	TRBD1	179	22	0	201	0.0005244	700	1	1	1	NA	GCAAAGCTTGAGGACTCGGCCGTGTATCTCTGTGCCAGCAGCCACAGGGATGAAAAACTGTTTTTTGGCAGTGGAACCCAGCTCTCTGTCTTGG	GCAAAGCTTGAGGACTCGGCCGTGTATCTCTGTGCCAGCAGC-ACAGGGATGAAAAACTGTTTTTTGGCAGTGGAACCCAGCTCTCTGTCTTGG	tumor	ChILI_26
25323	0	TRBV28	TRBJ1-5	ASSSPARPQH	GCCAGCAGTTCGCCCGCTCGGCCCCAGCAT		61	140	0	201	0.0005244	700	1	NA	1	NA	CCGCCAGCACCAACCAGACATCTATGTACCTCTGTGCCAGCAGTTCGCCCGCTCGGCCCCAGCATTTTGGTGATGGGACTCGACTCTCCATCCTAG	CCGCCAGCACCAACCAGACATCTATGTACCTCTGTGCCAGCAGTT----------GCCCCAGCATTTTGGTGATGGGACTCGACTCTCCATCCTAG	tumor	ChILI_26
25324	0	TRBV7-8	TRBJ2-7	ASSRVGEQY	GCCAGCAGCCGAGTCGGCGAGCAGTAC		110	90	0	200	0.00052179	704	3	NA	1	NA	CCAGCGCACACAGCAGGAGGACTCCGCCGTGTATCTCTGTGCCAGCAGCCGAGTCGGCGAGCAGTACTTCGGGCCGGGCACCAGGCTCACGGTCACAG	CCAGCGCACACAGCAGGAGGACTCCGCCGTGTATCTCTGTGCCAGCAGCCGA-----CGAGCAGTACTTCGGGCCGGGCACCAGGCTCACGGTCACAG	tumor	ChILI_26
25325	0	TRBV6-5	TRBJ2-7	ASSYTAGQSYEQY	GCCAGCAGTTACACGGCGGGGCAGTCCTACGAGCAGTAC	TRBD2	126	74	0	200	0.00052179	704	1	1	1	NA	CGGCTGCTCCCTCCCAGACATCTGTGTACTTCTGTGCCAGCAGTTACACGGCGGGGCAGTCCTACGAGCAGTACTTCGGGCCGGGCACCAGGCTCACGGTCACAG	CGGCTGCTCCCTCCCAGACATCTGTGTACTTCTGTGCCAGCAGTTAC---GCGGGG---TCCTACGAGCAGTACTTCGGGCCGGGCACCAGGCTCACGGTCACAG	tumor	ChILI_26
25326	0	TRBV19	TRBJ2-7	ASKGSGSTYEQY	GCCAGTAAGGGGAGCGGGAGTACCTACGAGCAGTAC	TRBD2	116	84	0	200	0.00052179	704	1	2	1	NA	CGGCCCAAAAGAACCCGACAGCTTTCTATCTCTGTGCCAGTAAGGGGAGCGGGAGTACCTACGAGCAGTACTTCGGGCCGGGCACCAGGCTCACGGTCACAG	CGGCCCAAAAGAACCCGACAGCTTTCTATCTCTGTGCCAGTA-----AGCGGGAG--CCTACGAGCAGTACTTCGGGCCGGGCACCAGGCTCACGGTCACAG	tumor	ChILI_26
25327	0	TRBV18	TRBJ1-1	ASSSLGGSNTEAF	GCCAGCTCGTCGTTGGGGGGATCGAACACTGAAGCTTTC	TRBD2	105	95	0	200	0.00052179	704	1	1	1	NA	GCGAGGAGATTCGGCAGCTTATTTCTGTGCCAGCTCGTCGTTGGGGGGATCGAACACTGAAGCTTTCTTTGGACAAGGCACCAGACTCACAGTTGTAG	GCGAGGAGATTCGGCAGCTTATTTCTGTGCCAGCTC------GGGGGG---GAACACTGAAGCTTTCTTTGGACAAGGCACCAGACTCACAGTTGTAG	tumor	ChILI_26
25328	0	TRBV20-1	TRBJ2-5	SARWPGGVFQETQY	AGTGCTAGATGGCCCGGAGGAGTCTTCCAAGAGACCCAGTAC	TRBD2	99	101	0	200	0.00052179	704	1	2	1	NA	GCCCATCCTGAAGACAGCAGCTTCTACATCTGCAGTGCTAGATGGCCCGGAGGAGTCTTCCAAGAGACCCAGTACTTCGGGCCAGGCACGCGGCTCCTGGTGCTCG	GCCCATCCTGAAGACAGCAGCTTCTACATCTGCAGTGCTAGA------GGAGG------CCAAGAGACCCAGTACTTCGGGCCAGGCACGCGGCTCCTGGTGCTCG	tumor	ChILI_26
25329	0	TRBV10-2	TRBJ2-7	ASRTSTADGDKQY	GCCAGCAGAACCTCAACCGCGGACGGAGATAAGCAGTAC		101	98	0	199	0.00051918	709	1	NA	1	NA	ACCCGCTCCCAGACATCTGTGTATTTCTGCGCCAGCAGAACCTCAACCGCGGACGGAGATAAGCAGTACTTCGGGCCGGGCACCAGGCTCACGGTCACAG	ACCCGCTCCCAGACATCTGTGTATTTCTGCGCCAGCAG-----------------------AGCAGTACTTCGGGCCGGGCACCAGGCTCACGGTCACAG	tumor	ChILI_26
25330	0	TRBV20-1	TRBJ2-7	SARERTRGEQY	AGTGCTAGAGAAAGGACCCGGGGCGAGCAGTAC	TRBD1	118	81	0	199	0.00051918	709	1	1	1	NA	GCCCATCCTGAAGACAGCAGCTTCTACATCTGCAGTGCTAGAGAAAGGACCCGGGGCGAGCAGTACTTCGGGCCGGGCACCAGGCTCACGGTCACAG	GCCCATCCTGAAGACAGCAGCTTCTACATCTGCAGTGCTAGAGA--------GGGGCGAGCAGTACTTCGGGCCGGGCACCAGGCTCACGGTCACAG	tumor	ChILI_26
25331	0	TRBV20-1	TRBJ2-7	SASPPGGRSYEHY	AGTGCTAGTCCCCCAGGCGGGAGGTCCTACGAGCACTAC	TRBD2	104	94	0	198	0.00051657	711	4	2	1	NA	GCCCATCCTGAAGACAGCAGCTTCTACATCTGCAGTGCTAGTCCCCCAGGCGGGAGGTCCTACGAGCACTACTTCGGGCCGGGCACCAGGCTCACGGTCACAG	GCCCATCCTGAAGACAGCAGCTTCTACATCTGCAGTGCTAGT-------GCGGGAGGTCCTACGAGCAGTACTTCGGGCCGGGCACCAGGCTCACGGTCACAG	tumor	ChILI_26
25332	0	TRBV28	TRBJ1-1	ASSLDRNTEAF	GCCAGCAGCCTCGACAGGAACACTGAAGCTTTC	TRBD1	87	110	0	197	0.00051396	712	1	1	1	NA	CCGCCAGCACCAACCAGACATCTATGTACCTCTGTGCCAGCAGCCTCGACAGGAACACTGAAGCTTTCTTTGGACAAGGCACCAGACTCACAGTTGTAG	CCGCCAGCACCAACCAGACATCTATGTACCTCTGTGCCAGCAG----GACAGGAACACTGAAGCTTTCTTTGGACAAGGCACCAGACTCACAGTTGTAG	tumor	ChILI_26
25333	0	TRBV6-1	TRBJ2-6	ASRPTGTGSGANVLT	GCCAGCAGACCTACAGGGACCGGGTCTGGGGCCAACGTCCTGACT	TRBD1	123	74	0	197	0.00051396	712	1	1	1	NA	CGGCTGCTCCCTCCCAGACATCTGTGTACTTCTGTGCCAGCAGACCTACAGGGACCGGGTCTGGGGCCAACGTCCTGACTTTCGGGGCCGGCAGCAGGCTGACCGTGCTGG	CGGCTGCTCCCTCCCAGACATCTGTGTACTTCTGTGCCAGCAG----ACAGGG------TCTGGGGCCAACGTCCTGACTTTCGGGGCCGGCAGCAGGCTGACCGTGCTGG	tumor	ChILI_26
25334	0	TRBV12-3	TRBJ2-3	ASSLSFRTSGTDTQY	GCCAGCAGTTTAAGTTTTAGGACATCGGGTACAGATACGCAGTAT	TRBD1	98	99	0	197	0.00051396	712	1	1	1	NA	CAGAACCCAGGGACTCAGCTGTGTACTTCTGTGCCAGCAGTTTAAGTTTTAGGACATCGGGTACAGATACGCAGTATTTTGGCCCAGGCACCCGGCTGACAGTGCTCG	CAGAACCCAGGGACTCAGCTGTGTACTTCTGTGCCAGCAGTTTA-------GGACA------ACAGATACGCAGTATTTTGGCCCAGGCACCCGGCTGACAGTGCTCG	tumor	ChILI_26
25335	0	TRBV6-5	TRBJ2-1	ASSYSASEEQF	GCCAGCAGTTACTCGGCTAGTGAGGAGCAGTTC		89	107	0	196	0.00051135	715	1	NA	1	NA	GCTCCCTCCCAGACATCTGTGTACTTCTGTGCCAGCAGTTACTCGGCTAGTGAGGAGCAGTTCTTCGGGCCAGGGACACGGCTCACCGTGCTAG	GCTCCCTCCCAGACATCTGTGTACTTCTGTGCCAGCAGTTACTC----------GAGCAGTTCTTCGGGCCAGGGACACGGCTCACCGTGCTAG	tumor	ChILI_26
25336	0	TRBV7-2	TRBJ2-1	ASSLGRRRDYIGDEQF	GCCAGCAGCTTAGGGAGGAGGCGGGACTACATAGGGGATGAGCAGTTC	TRBD2	94	102	0	196	0.00051135	715	1	1	1	NA	CCAGCGCACACAGCAGGAGGACTCGGCCGTGTATCTCTGTGCCAGCAGCTTAGGGAGGAGGCGGGACTACATAGGGGATGAGCAGTTCTTCGGGCCAGGGACACGGCTCACCGTGCTAG	CCAGCGCACACAGCAGGAGGACTCGGCCGTGTATCTCTGTGCCAGCAGCTTAG---------GGGACTA--------ATGAGCAGTTCTTCGGGCCAGGGACACGGCTCACCGTGCTAG	tumor	ChILI_26
25337	0	TRBV7-9	TRBJ2-7	ASTQDYEQY	GCCAGCACCCAGGACTACGAGCAGTAC	TRBD2	103	93	0	196	0.00051135	715	5	1	1	NA	CCAGCGCACAGAGCAGGGGGACTCGGCCATGTATCTCTGTGCCAGCACCCAGGACTACGAGCAGTACTTCGGGCCGGGCACCAGGCTCACGGTCACAG	CCAGCGCACAGAGCAGGGGGACTCGGCCATGTATCTCTGTGCCAGCACC--GGACTACGAGCAGTACTTCGGGCCGGGCACCAGGCTCACGGTCACAG	tumor	ChILI_26
25338	0	TRBV4-3	TRBJ1-1	ASSQDLGGTEAF	GCCAGCAGCCAAGATCTCGGGGGCACTGAAGCTTTC	TRBD1	108	87	0	195	0.00050875	718	1	1	1	NA	GCAGCCAGAAGACTCGGCCCTGTATCTCTGCGCCAGCAGCCAAGATCTCGGGGGCACTGAAGCTTTCTTTGGACAAGGCACCAGACTCACAGTTGTAG	GCAGCCAGAAGACTCGGCCCTGTATCTCTGCGCCAGCAGCCAAGA----GGGGGCACTGAAGCTTTCTTTGGACAAGGCACCAGACTCACAGTTGTAG	tumor	ChILI_26
25339	0	TRBV27	TRBJ2-7	SVRQEASYEQY	AGCGTCAGACAGGAGGCGTCCTACGAGCAGTAC	TRBD1	111	84	0	195	0.00050875	718	1	1	1	NA	CGCCCAGCCCCAACCAGACCTCTCTGTACTGTGTCAGCGTCAGACAGGAGGCGTCCTACGAGCAGTACTTCGGGCCGGGCACCAGGCTCACGGTCACAG	CGCCCAGCCCCAACCAGACCTCTCTGTACT------------GACAGG-----TCCTACGAGCAGTACTTCGGGCCGGGCACCAGGCTCACGGTCACAG	tumor	ChILI_26
25340	0	TRBV10-2	TRBJ2-7	ASSKTSGVTYEQY	GCCAGCAGTAAAACTAGCGGGGTTACCTACGAGCAGTAC	TRBD2	94	100	0	194	0.00050614	720	1	1	1	NA	ACCCGCTCCCAGACATCTGTGTATTTCTGCGCCAGCAGTAAAACTAGCGGGGTTACCTACGAGCAGTACTTCGGGCCGGGCACCAGGCTCACGGTCACAG	ACCCGCTCCCAGACATCTGTGTATTTCTGCGCCAGCAGT---ACTAGCGGGG---CCTACGAGCAGTACTTCGGGCCGGGCACCAGGCTCACGGTCACAG	tumor	ChILI_26
25341	0	TRBV6-6	TRBJ2-7	ASSRTGGEQY	GCCAGCAGTCGGACAGGGGGAGAGCAGTAC	TRBD1	101	93	0.022	194	0.00050614	720	4	1	1	NA	GGCTGCTCCCTCCCAGACATCTGTGTACTTCTCTGCCAGCAGTCGGACAGGGGGAGAGCAGTACTTCGGGCCGGGCACCAGGCTCACGGTCACAG	GGCTGCTCCCTCCCAGACATCTGTGTACTTCTGTGCCAGCAGTCGGACAGGGGG-GAGCAGTACTTCGGGCCGGGCACCAGGCTCACGGTCACAG	tumor	ChILI_26
25342	0	TRBV5-1	TRBJ2-5	ASSLTGSQETQY	GCCAGCAGCTTGACAGGGAGCCAAGAGACCCAGTAC	TRBD1	92	102	0	194	0.00050614	720	1	1	1	NA	GGAGCTGGGGGACTCGGCCCTTTATCTTTGCGCCAGCAGCTTGACAGGGAGCCAAGAGACCCAGTACTTCGGGCCAGGCACGCGGCTCCTGGTGCTCG	GGAGCTGGGGGACTCGGCCCTTTATCTTTGCGCCAGCAGCTTGACAGGG--CCAAGAGACCCAGTACTTCGGGCCAGGCACGCGGCTCCTGGTGCTCG	tumor	ChILI_26
25343	0	TRBV20-1	TRBJ1-2	SARDERDRGRPDGYT	AGTGCTAGAGATGAGCGGGACAGGGGGCGCCCCGATGGCTACACC	TRBD1	85	109	0.023	194	0.00050614	720	1	1	1	NA	GCCCATTCTGAAGACAGCAGCTTCTACATCTGCAGTGCTAGAGATGAGCGGGACAGGGGGCGCCCCGATGGCTACACCTTCGGTTCGGGGACCAGGTTAACCGTTGTAG	GCCCATCCTGAAGACAGCAGCTTCTACATCTGCAGTGCTAGAGA-----GGGACAGGGGGC------ATGGCTACACCTTCGGTTCGGGGACCAGGTTAACCGTTGTAG	tumor	ChILI_26
25344	0	TRBV12-3	TRBJ2-3	ASRAGTGFSAQY	GCCAGCAGGGCCGGGACAGGGTTCTCGGCGCAGTAT	TRBD1	83	111	0	194	0.00050614	720	1	1	1	NA	CAGAACCCAGGGACTCAGCTGTGTACTTCTGTGCCAGCAGGGCCGGGACAGGGTTCTCGGCGCAGTATTTTGGCCCAGGCACCCGGCTGACAGTGCTCG	CAGAACCCAGGGACTCAGCTGTGTACTTCTGTGCCAGCAG----GGGACAGGG-------CGCAGTATTTTGGCCCAGGCACCCGGCTGACAGTGCTCG	tumor	ChILI_26
25345	0	TRBV5-4	TRBJ2-5	ASSLAGQETQY	GCCAGCAGCCTAGCGGGCCAAGAGACCCAGTAC	TRBD2	111	82	0	193	0.00050353	725	1	1	1	NA	GGAGCTGGACGACTCGGCCCTGTATCTCTGTGCCAGCAGCCTAGCGGGCCAAGAGACCCAGTACTTCGGGCCAGGCACGCGGCTCCTGGTGCTCG	GGAGCTGGACGACTCGGCCCTGTATCTCTGTGCCAGCAGCCTAGCGGGCCAAGAGACCCAGTACTTCGGGCCAGGCACGCGGCTCCTGGTGCTCG	tumor	ChILI_26
25346	0	TRBV20-1	TRBJ2-7	SARDLTHPPYEQY	AGTGCTAGAGATCTCACACATCCCCCCTACGAGCAGTAC	TRBD1	107	86	0	193	0.00050353	725	1	1	1	NA	GCCCATCCTGAAGACAGCAGCTTCTACATCTGCAGTGCTAGAGATCTCACACATCCCCCCTACGAGCAGTACTTCGGGCCGGGCACCAGGCTCACGGTCACAG	GCCCATCCTGAAGACAGCAGCTTCTACATCTGCAGTGCTAGAGA-----------CCCCCTACGAGCAGTACTTCGGGCCGGGCACCAGGCTCACGGTCACAG	tumor	ChILI_26
25347	0	TRBV12-3	TRBJ2-7	ASTPGQGLYEQY	GCCAGCACCCCGGGACAGGGGCTCTACGAGCAGTAC	TRBD1	104	89	0	193	0.00050353	725	1	1	1	NA	CAGAACCCAGGGACTCAGCTGTGTACTTCTGTGCCAGCACCCCGGGACAGGGGCTCTACGAGCAGTACTTTGGGCCGGGCACCAGGCTCACGGTCACAG	CAGAACCCAGGGACTCAGCTGTGTACTTCTGTGCCAGCA----GGGACAGGGG--CTACGAGCAGTACTTCGGGCCGGGCACCAGGCTCACGGTCACAG	tumor	ChILI_26
25348	0	TRBV6-1	TRBJ2-3	ASSASGGPDTQY	GCCAGCAGTGCAAGCGGGGGGCCCGATACGCAGTAT	TRBD2	114	78	0	192	0.00050092	728	1	1	1	NA	CGGCTGCTCCCTCCCAGACATCTGTGTACTTCTGTGCCAGCAGTGCAAGCGGGGGGCCCGATACGCAGTATTTTGGCCCAGGCACCCGGCTGACAGTGCTCG	CGGCTGCTCCCTCCCAGACATCTGTGTACTTCTGTGCCAGCAGTG--AGCGGGGGG---GATACGCAGTATTTTGGCCCAGGCACCCGGCTGACAGTGCTCG	tumor	ChILI_26
25349	0	TRBV7-2	TRBJ2-1	ASSFYSGTKNEQF	GCCAGCAGCTTTTACTCCGGGACTAAGAATGAGCAGTTC	TRBD2	119	73	0	192	0.00050092	728	1	1	1	NA	CCAGCGCACACAGCAGGAGGACTCGGCCGTGTATCTCTGTGCCAGCAGCTTTTACTCCGGGACTAAGAATGAGCAGTTCTTCGGGCCAGGGACACGGCTCACCGTGCTAG	CCAGCGCACACAGCAGGAGGACTCGGCCGTGTATCTCTGTGCCAGCAGCTT-------GGGACTA--AATGAGCAGTTCTTCGGGCCAGGGACACGGCTCACCGTGCTAG	tumor	ChILI_26
25350	0	TRBV6-1	TRBJ2-5	ASSTLGTSAETQY	GCCAGCAGTACCTTGGGGACTAGCGCAGAGACCCAGTAC	TRBD2	81	110	0	191	0.00049831	730	1	1	1	NA	GCTCCCTCCCAGACATCTGTGTACTTCTGTGCCAGCAGTACCTTGGGGACTAGCGCAGAGACCCAGTACTTCGGGCCAGGCACGCGGCTCCTGGTGCTCG	GCTCCCTCCCAGACATCTGTGTACTTCTGTGCCAGCAGT------GGGACTAGCG-AGAGACCCAGTACTTCGGGCCAGGCACGCGGCTCCTGGTGCTCG	tumor	ChILI_26
25351	0	TRBV7-2	TRBJ2-1	ASSLGLAGYNEQF	GCCAGCAGCTTAGGGCTAGCGGGTTACAATGAGCAGTTC	TRBD2	106	85	0	191	0.00049831	730	1	1	1	NA	CCAGCGCACACAGCAGGAGGACTCGGCCGTGTATCTCTGTGCCAGCAGCTTAGGGCTAGCGGGTTACAATGAGCAGTTCTTCGGGCTAGGGACACGGCTCACCGTGCTA	CCAGCGCACACAGCAGGAGGACTCGGCCGTGTATCTCTGTGCCAGCAGCTTAG--CTAGCGGG-TACAATGAGCAGTTCTTCGGGCCAGGGACACGGCTCACCGTGCTA	tumor	ChILI_26
25352	0	TRBV5-1	TRBJ2-5	ASSLVASLAEETQY	GCCAGCAGCTTGGTAGCCAGCCTAGCTGAAGAGACCCAGTAC	TRBD2	85	106	0	191	0.00049831	730	1	1	1	NA	GGAGCTGGGGGACTCGGCCCTTTATCTTTGCGCCAGCAGCTTGGTAGCCAGCCTAGCTGAAGAGACCCAGTACTTCGGGCCAGGCACGCGGCTCCTGGTGCTCG	GGAGCTGGGGGACTCGGCCCTTTATCTTTGCGCCAGCAGCTTGG--------CTAGC--AAGAGACCCAGTACTTCGGGCCAGGCACGCGGCTCCTGGTGCTCG	tumor	ChILI_26
25353	0	TRBV20-1	TRBJ2-7	SASSRGRGDEQY	AGTGCTAGCTCGAGGGGGCGCGGAGACGAGCAGTAC	TRBD1	100	91	0	191	0.00049831	730	1	1	1	NA	GCCCATCCTGAAGACAGCAGCTTCTACATCTGCAGTGCTAGCTCGAGGGGGCGCGGAGACGAGCAGTACTTCGGGCCGGGCACCAGGCTCACGGTCACAG	GCCCATCCTGAAGACAGCAGCTTCTACATCTGCAGTGCTAG----AGGGGGC------ACGAGCAGTACTTCGGGCCGGGCACCAGGCTCACGGTCACAG	tumor	ChILI_26
25354	0	TRBV30	TRBJ2-6	AWTDGANVLT	GCCTGGACTGACGGGGCCAACGTCCTGACT		119	72	0	191	0.00049831	730	1	NA	1	NA	CCTTCTCAGTGACTCTGGCTTCTATCTCTGTGCCTGGACTGACGGGGCCAACGTCCTGACTTTCGGGGCCGGCAGCAGGCTGACCGTGCTGG	CCTTCTCAGTGACTCTGGCTTCTATCTCTGTGCCTGGA-----GGGGCCAACGTCCTGACTTTCGGGGCCGGCAGCAGGCTGACCGTGCTGG	tumor	ChILI_26
25355	0	TRBV5-1	TRBJ2-3	ASSDTTDTQY	GCCAGCAGCGACACCACAGATACGCAGTAT		104	86	0.05	190	0.0004957	735	1	NA	1	NA	GGAGCTGGGGGACTCCCCCCTTTATCTTTGCGCCAGCAGCGACACCACAGATACGCAGTATTTTGGCCCAGGCACCCGGCTGACAGTGCTC	GGAGCTGGGGGACTCGGCCCTTTATCTTTGCGCCAGCAGC-----CACAGATACGCAGTATTTTGGCCCAGGCACCCGGCTGACAGTGCTC	tumor	ChILI_26
25356	0	TRBV3-1	TRBJ1-5	ASSHSRDQPQH	GCCAGCAGCCACTCGCGGGATCAGCCCCAGCAT	TRBD2	67	123	0	190	0.0004957	735	1	2	1	NA	GGAGCTTGGTGACTCTGCTGTGTATTTCTGTGCCAGCAGCCACTCGCGGGATCAGCCCCAGCATTTTGGTGATGGGACTCGACTCTCCATCCTAG	GGAGCTTGGTGACTCTGCTGTGTATTTCTGTGCCAGCAGCCA---GCGGGATCAGCCCCAGCATTTTGGTGATGGGACTCGACTCTCCATCCTAG	tumor	ChILI_26
25357	0	TRBV28	TRBJ2-2	ASSSPLTSLNTGELF	GCCAGCAGCTCCCCTCTGACAAGCTTAAACACCGGGGAGCTGTTT		77	113	0	190	0.0004957	735	1	NA	1	NA	CCGCCAGCACCAACCAGACATCTATGTACCTCTGTGCCAGCAGCTCCCCTCTGACAAGCTTAAACACCGGGGAGCTGTTTTTTGGAGAAGGCTCTAGGCTGACCGTACTGG	CCGCCAGCACCAACCAGACATCTATGTACCTCTGTGCCAGCAG-------------------AACACCGGGGAGCTGTTTTTTGGAGAAGGCTCTAGGCTGACCGTACTGG	tumor	ChILI_26
25358	0	TRBV5-1	TRBJ2-3	ASSPDRFGTDTQY	GCCAGCAGCCCGGACAGGTTCGGCACAGATACGCAGTAT	TRBD1	96	93	0	189	0.00049309	738	1	1	1	NA	GGAGCTGGGGGACTCGGCCCTTTATCTTTGCGCCAGCAGCCCGGACAGGTTCGGCACAGATACGCAGTATTTTGGCCCAGGCACCCGGCTGACAGTGCTCG	GGAGCTGGGGGACTCGGCCCTTTATCTTTGCGCCAGCAGC--GGACAGG----GCACAGATACGCAGTATTTTGGCCCAGGCACCCGGCTGACAGTGCTCG	tumor	ChILI_26
25359	0	TRBV19	TRBJ2-7	ASSAGTGRGEQY	GCCAGTAGTGCCGGGACAGGTCGCGGGGAGCAGTAC	TRBD1	101	88	0	189	0.00049309	738	1	1	1	NA	CGGCCCAAAAGAACCCGACAGCTTTCTATCTCTGTGCCAGTAGTGCCGGGACAGGTCGCGGGGAGCAGTACTTCGGGCCGGGCACCAGGCTCACGGTCACAG	CGGCCCAAAAGAACCCGACAGCTTTCTATCTCTGTGCCAGTAGT---GGGACAGG-------GAGCAGTACTTCGGGCCGGGCACCAGGCTCACGGTCACAG	tumor	ChILI_26
25360	0	TRBV20-1	TRBJ2-7	SAKTSGSSYEQY	AGTGCAAAGACTAGCGGGAGCTCCTACGAGCAGTAC	TRBD2	100	89	0	189	0.00049309	738	1	2	1	NA	GCCCATCCTGAAGACAGCAGCTTCTACATCTGCAGTGCAAAGACTAGCGGGAGCTCCTACGAGCAGTACTTCGGGCCGGGCACCAGGCTCACGGTCACAG	GCCCATCCTGAAGACAGCAGCTTCTACATCTGCAGTGC---GACTAGCGGGAGCTCCTACGAGCAGTACTTCGGGCCGGGCACCAGGCTCACGGTCACAG	tumor	ChILI_26
25361	0	TRBV7-9	TRBJ2-1	ASSEPKGARKAYNEQF	GCCAGCTCGGAACCCAAGGGGGCGAGAAAGGCCTACAATGAGCAGTTC	TRBD1	83	106	0.022	189	0.00049309	738	1	1	1	NA	CCAGCGCACAGAGCAGGGGGACTTGGCCATGTATCTCTGTGCCAGCTCGGAACCCAAGGGGGCGAGAAAGGCCTACAATGAGCAGTTCTTCGGGCCAGGGACACGGCTCACCGTGCTAG	CCAGCGCACAGAGCAGGGGGACTCGGCCATGTATCTCTGTGCCAGC----------AGGGGGC--------CCTACAATGAGCAGTTCTTCGGGCCAGGGACACGGCTCACCGTGCTAG	tumor	ChILI_26
25362	0	TRBV12-3	TRBJ1-5	ASSPRGRSGVKPQH	GCCAGCAGTCCCAGGGGGCGATCGGGAGTTAAGCCCCAGCAT	TRBD1	140	49	0	189	0.00049309	738	1	1	1	NA	CAGAACCCAGGGACTCAGCTGTGTACTTCTGTGCCAGCAGTCCCAGGGGGCGATCGGGAGTTAAGCCCCAGCATTTTGGTGATGGGACTCGACTCTCCATCCTAG	CAGAACCCAGGGACTCAGCTGTGTACTTCTGTGCCAGCAGT--CAGGGGGC------------AGCCCCAGCATTTTGGTGATGGGACTCGACTCTCCATCCTAG	tumor	ChILI_26
25363	0	TRBV6-1	TRBJ2-7	ASWGGGDYEQY	GCCTCCTGGGGGGGTGGTGACTACGAGCAGTAC	TRBD2	105	83	0	188	0.00049048	743	1	1	1	NA	CGGCTGCTCCCTCCCAGACATCTGTGTACTTCTGTGCCTCCTGGGGGGGTGGTGACTACGAGCAGTACTTCGGGCCGGGCACCAGGCTCACGGTCACAG	CGGCTGCTCCCTCCCAGACATCTGTGTACTTCTGTGCC----GGGGGGG------CTACGAGCAGTACTTCGGGCCGGGCACCAGGCTCACGGTCACAG	tumor	ChILI_26
25364	0	TRBV6-2	TRBJ2-3	ASSSERSTDTQY	GCCAGCAGTTCGGAGAGATCCACAGATACGCAGTAT		77	111	0	188	0.00049048	743	1	NA	1	NA	GCTCCCTCCCAAACATCTGTGTACTTCTGTGCCAGCAGTTCGGAGAGATCCACAGATACGCAGTATTTTGGCCCAGGCACCCGGCTGACAGTGCTCG	GCTCCCTCCCAAACATCTGTGTACTTCTGTGCCAGCAGTT----------CACAGATACGCAGTATTTTGGCCCAGGCACCCGGCTGACAGTGCTCG	tumor	ChILI_26
25365	0	TRBV5-1	TRBJ1-1	ASSLVTGRNTEAF	GCCAGCAGCTTGGTAACAGGCCGGAACACTGAAGCTTTC	TRBD1	91	97	0	188	0.00049048	743	1	1	1	NA	GGAGCTGGGGGACTCGGCCCTTTATCTTTGCGCCAGCAGCTTGGTAACAGGCCGGAACACTGAAGCTTTCTTTGGACAAGGCACCAGACTCACAGTTGTAG	GGAGCTGGGGGACTCGGCCCTTTATCTTTGCGCCAGCAGCTTGG--ACAGG---GAACACTGAAGCTTTCTTTGGACAAGGCACCAGACTCACAGTTGTAG	tumor	ChILI_26
25366	0	TRBV5-1	TRBJ2-5	ASSLAETQY	GCCAGCAGCTTGGCAGAGACCCAGTAC		97	91	0	188	0.00049048	743	1	NA	1	NA	GGAGCTGGGGGACTCGGCCCTTTATCTTTGCGCCAGCAGCTTGGCAGAGACCCAGTACTTCGGGCCAGGCACGCGGCTCCTGGTGCTCG	GGAGCTGGGGGACTCGGCCCTTTATCTTTGCGCCAGCAGCTTGG-AGAGACCCAGTACTTCGGGCCAGGCACGCGGCTCCTGGTGCTCG	tumor	ChILI_26
25367	0	TRBV30	TRBJ2-1	AWTFSAGPSYNEQF	GCCTGGACCTTCTCAGCGGGACCGTCCTACAATGAGCAGTTC	TRBD2	110	78	0	188	0.00049048	743	1	2	1	NA	CCTTCTCAGTGACTCTGGCTTCTATCTCTGTGCCTGGACCTTCTCAGCGGGACCGTCCTACAATGAGCAGTTCTTCGGGCCAGGGACACGGCTCACCGTGCTAG	CCTTCTCAGTGACTCTGGCTTCTATCTCTGTGCCTGGA-------AGCGGGA---TCCTACAATGAGCAGTTCTTCGGGCCAGGGACACGGCTCACCGTGCTAG	tumor	ChILI_26
25368	0	TRBV6-1	TRBJ2-5	ASSERSGVGGETQY	GCCAGCAGTGAAAGGTCAGGTGTCGGGGGAGAGACCCAGTAC	TRBD2	69	118	0	187	0.00048787	748	1	1	1	NA	GCTCCCTCCCAGACATCTGTGTACTTCTGTGCCAGCAGTGAAAGGTCAGGTGTCGGGGGAGAGACCCAGTACTTCGGGCCAGGCACGCGGCTCCTGGTGCTCG	GCTCCCTCCCAGACATCTGTGTACTTCTGTGCCAGCAGTGAA-----------CGGGGGAGAGACCCAGTACTTCGGGCCAGGCACGCGGCTCCTGGTGCTCG	tumor	ChILI_26
25369	0	TRBV6-1	TRBJ2-7	ASTDNRDSYEQY	GCCAGCACCGACAACCGGGACAGCTACGAGCAGTAC	TRBD1	97	90	0	187	0.00048787	748	1	1	1	NA	CGGCTGCTCCCTCCCAGACATCTGTGTACTTCTGTGCCAGCACCGACAACCGGGACAGCTACGAGCAGTACTTCGGGCCGGGCACCAGGCTCACGGTCACAG	CGGCTGCTCCCTCCCAGACATCTGTGTACTTCTGTGCCAGCA---------GGGACAGCTACGAGCAGTACTTCGGGCCGGGCACCAGGCTCACGGTCACAG	tumor	ChILI_26
25370	0	TRBV5-1	TRBJ2-3	ASLGQGNTDTQY	GCCAGCTTGGGACAGGGAAACACAGATACGCAGTAT	TRBD1	67	120	0	187	0.00048787	748	1	1	1	NA	GGAGCTGGGGGACTCGGCCCTTTATCTTTGCGCCAGCTTGGGACAGGGAAACACAGATACGCAGTATTTTGGCCCAGGCACCCGGCTGACAGTGCTCG	GGAGCTGGGGGACTCGGCCCTTTATCTTTGCGCCAGC--GGGACAGGG---CACAGATACGCAGTATTTTGGCCCAGGCACCCGGCTGACAGTGCTCG	tumor	ChILI_26
25371	0	TRBV7-9	TRBJ2-7	ASSAWTVAEQY	GCCAGCAGCGCTTGGACAGTCGCCGAGCAGTAC	TRBD1	100	87	0	187	0.00048787	748	1	1	1	NA	CCAGCGCACAGAGCAGGGGGACTCGGCCATGTATCTCTGTGCCAGCAGCGCTTGGACAGTCGCCGAGCAGTACTTCGGGCCGGGCACCAGGCTCACGGTCACAG	CCAGCGCACAGAGCAGGGGGACTCGGCCATGTATCTCTGTGCCAGCAGC----GGACAG----CGAGCAGTACTTCGGGCCGGGCACCAGGCTCACGGTCACAG	tumor	ChILI_26
25372	0	TRBV20-1	TRBJ2-7	SASGRRPTYEQY	AGTGCTAGCGGGCGGCGTCCCACCTACGAGCAGTAC	TRBD2	99	87	0	186	0.00048526	752	1	1	1	NA	GCCCATCCTGAAGACAGCAGCTTCTACATCTGCAGTGCTAGCGGGCGGCGTCCCACCTACGAGCAGTACTTCGGGCCGGGCACCAGGCTCACGGTCACAG	GCCCATCCTGAAGACAGCAGCTTCTACATCTGCAGTGCTAGCGGG----------CCTACGAGCAGTACTTCGGGCCGGGCACCAGGCTCACGGTCACAG	tumor	ChILI_26
25373	0	TRBV12-3	TRBJ2-5	ASRSSGGSETQY	GCCAGCAGATCTAGCGGGGGGTCTGAGACCCAGTAC	TRBD2	63	123	0.025	186	0.00048526	752	1	1	1	NA	CAGAACCTAGGGACTCAGCTGTGTACTTCTGTGCCAGCAGATCTAGCGGGGGGTCTGAGACCCAGTACTTCGGGCCAGGCACGCGGCTCCTGGTGCTCG	CAGAACCCAGGGACTCAGCTGTGTACTTCTGTGCCAGCAG--CTAGCGGGGGG---GAGACCCAGTACTTCGGGCCAGGCACGCGGCTCCTGGTGCTCG	tumor	ChILI_26
25374	0	TRBV7-8	TRBJ2-2	ASSSRRELF	GCCAGCAGCTCCCGCAGGGAGCTGTTT		153	32	0	185	0.00048266	754	1	NA	1	NA	CCAGCGCACACAGCAGGAGGACTCCGCCGTGTATCTCTGTGCCAGCAGCTCCCGCAGGGAGCTGTTTTTTGGAGAAGGCTCTAGGCTGACCGTACTGG	CCAGCGCACACAGCAGGAGGACTCCGCCGTGTATCTCTGTGCCAGCAGCT------GGGAGCTGTTTTTTGGAGAAGGCTCTAGGCTGACCGTACTGG	tumor	ChILI_26
25375	0	TRBV11-1	TRBJ1-1	ASSLATVNTEAF	GCCAGCAGCTTAGCGACAGTGAACACTGAAGCTTTC	TRBD1	104	81	0	185	0.00048266	754	1	1	1	NA	GCAGAGCTTGGGGACTCGGCCATGTATCTCTGTGCCAGCAGCTTAGCGACAGTGAACACTGAAGCTTTCTTTGGACAAGGCACCAGACTCACAGTTGTAG	GCAGAGCTTGGGGACTCGGCCATGTATCTCTGTGCCAGCAGCTTAGCGACAGTGAACACTGAAGCTTTCTTTGGACAAGGCACCAGACTCACAGTTGTAG	tumor	ChILI_26
25376	0	TRBV12-3	TRBJ2-7	ASSLRSGFYEQY	GCCAGCAGTTTAAGGAGCGGCTTCTACGAGCAGTAC	TRBD2	87	98	0	185	0.00048266	754	1	1	1	NA	CAGAACCCAGGGACTCAGCTGTGTACTTCTGTGCCAGCAGTTTAAGGAGCGGCTTCTACGAGCAGTACTTCGGGCCGGGCACCAGGCTCACGGTCACAG	CAGAACCCAGGGACTCAGCTGTGTACTTCTGTGCCAGCAGTTTA---AGCGG---CTACGAGCAGTACTTCGGGCCGGGCACCAGGCTCACGGTCACAG	tumor	ChILI_26
25377	0	TRBV30	TRBJ2-7	AWNRDSAYEQY	GCCTGGAACCGGGACAGTGCCTACGAGCAGTAC	TRBD1	88	97	0	185	0.00048266	754	1	1	1	NA	CCTTCTCAGTGACTCTGGCTTCTATCTCTGTGCCTGGAACCGGGACAGTGCCTACGAGCAGTACTTCGGGCCGGGCACCAGGCTCACGGTCACAG	CCTTCTCAGTGACTCTGGCTTCTATCTCTGTGCCTGGA---GGGACAG--CCTACGAGCAGTACTTCGGGCCGGGCACCAGGCTCACGGTCACAG	tumor	ChILI_26
25378	0	TRBV11-2	TRBJ2-4	ASSYGLGKDIQY	GCCAGCAGCTACGGGCTGGGGAAGGACATTCAGTAC		34	151	0	185	0.00048266	754	1	NA	1	NA	GCAAAGCTTGAGGACTCGGCCGTGTATCTCTGTGCCAGCAGCTACGGGCTGGGGAAGGACATTCAGTACTTCGGCGCCGGGACCCGGCTCTCAGTGCTGG	GCAAAGCTTGAGGACTCGGCCGTGTATCTCTGTGCCAGCAGCT---------------ACATTCAGTACTTCGGCGCCGGGACCCGGCTCTCAGTGCTGG	tumor	ChILI_26
25379	0	TRBV10-3	TRBJ2-7	AIGTGQTYEQY	GCCATCGGGACAGGGCAAACCTACGAGCAGTAC	TRBD1	91	94	0	185	0.00048266	754	1	1	1	NA	ACCAGCTCCCAGACATCTGTGTACTTCTGTGCCATCGGGACAGGGCAAACCTACGAGCAGTACTTCGGGCCGGGCACCAGGCTCACGGTCACAG	ACCAGCTCCCAGACATCTGTGTACTTCTGTGCCATCGGGACAGGG----CCTACGAGCAGTACTTCGGGCCGGGCACCAGGCTCACGGTCACAG	tumor	ChILI_26
25380	0	TRBV6-1	TRBJ2-3	ASSVGYTQY	GCCAGCAGTGTGGGGTATACGCAGTAT		79	105	0	184	0.00048005	760	1	NA	1	NA	GCTCCCTCCCAGACATCTGTGTACTTCTGTGCCAGCAGTGTGGGGTATACGCAGTATTTTGGCCCAGGCACCCGGCTGACAGTGCTCG	GCTCCCTCCCAGACATCTGTGTACTTCTGTGCCAGCAGTG------ATACGCAGTATTTTGGCCCAGGCACCCGGCTGACAGTGCTCG	tumor	ChILI_26
25381	0	TRBV20-1	TRBJ2-6	SATDRVAGANVLT	AGTGCTACGGACAGGGTTGCTGGGGCCAACGTCCTGACT	TRBD1	109	75	0	184	0.00048005	760	1	1	1	NA	GCCCATCCTGAAGACAGCAGCTTCTACATCTGCAGTGCTACGGACAGGGTTGCTGGGGCCAACGTCCTGACTTTCGGGGCCGGCAGCAGGCTGACCGTGCTGG	GCCCATCCTGAAGACAGCAGCTTCTACATCTGCAGTGCTA-GGACAGGG---CTGGGGCCAACGTCCTGACTTTCGGGGCCGGCAGCAGGCTGACCGTGCTGG	tumor	ChILI_26
25382	0	TRBV6-1	TRBJ2-3	ASSEARQNTQY	GCCAGCAGTGAAGCAAGACAGAATACGCAGTAT	TRBD1	97	86	0	183	0.00047744	762	1	1	1	NA	CCCTCCCAGACATCTGTGTACTTCTGTGCCAGCAGTGAAGCAAGACAGAATACGCAGTATTTTGGCCCAGGCACCCGGCTGACAGTGCTCG	CCCTCCCAGACATCTGTGTACTTCTGTGCCAGCAGTGAAGC--GACAG-ATACGCAGTATTTTGGCCCAGGCACCCGGCTGACAGTGCTCG	tumor	ChILI_26
25383	0	TRBV6-4	TRBJ2-5	ASSDGMNREQETQY	GCCAGCAGTGACGGGATGAACAGAGAACAAGAGACCCAGTAC	TRBD2	80	103	0	183	0.00047744	762	1	2	1	NA	GGCGTCTGCTGTACCCTCTCAGACATCTGTGTACTTCTGTGCCAGCAGTGACGGGATGAACAGAGAACAAGAGACCCAGTACTTCGGGCCAGGCACGCGGCTCCTGGTGCTCG	GGCGTCTGCTGTACCCTCTCAGACATCTGTGTACTTCTGTGCCAGCAGTGACGGGA-----------CAAGAGACCCAGTACTTCGGGCCAGGCACGCGGCTCCTGGTGCTCG	tumor	ChILI_26
25384	0	TRBV7-2	TRBJ1-5	ASSRDGRVNQPQH	GCCAGCAGCCGGGACGGCCGAGTAAATCAGCCCCAGCAT	TRBD1	65	118	0.02	183	0.00047744	762	1	1	1	NA	CCAGCGCACACACCAGGAGGACTCGGCCGTGTATCTCTGTGCCAGCAGCCGGGACGGCCGAGTAAATCAGCCCCAGCATTTTGGTGATGGGACTCGACTCTCCATCCTA	CCAGCGCACACAGCAGGAGGACTCGGCCGTGTATCTCTGTGCCAGCAGC-GGGAC---------AATCAGCCCCAGCATTTTGGTGATGGGACTCGACTCTCCATCCTA	tumor	ChILI_26
25385	0	TRBV20-1	TRBJ2-7	SARADRDTYEQY	AGTGCTAGGGCGGACAGAGATACCTACGAGCAGTAC	TRBD1	85	98	0	183	0.00047744	762	1	1	1	NA	GCCCATCCTGAAGACAGCAGCTTCTACATCTGCAGTGCTAGGGCGGACAGAGATACCTACGAGCAGTACTTCGGGCCGGGCACCAGGCTCACGGTCACAG	GCCCATCCTGAAGACAGCAGCTTCTACATCTGCAGTGCTAG---GGACAG-----CCTACGAGCAGTACTTCGGGCCGGGCACCAGGCTCACGGTCACAG	tumor	ChILI_26
25386	0	TRBV28	TRBJ1-1	ASTRPWGTEAF	GCCAGCACCCGGCCTTGGGGCACTGAAGCTTTC	TRBD1	99	84	0	183	0.00047744	762	1	1	1	NA	CCGCCAGCACCAACCAGACATCTATGTACCTCTGTGCCAGCACCCGGCCTTGGGGCACTGAAGCTTTCTTTGGACAAGGCACCAGACTCACAGTTGTA	CCGCCAGCACCAACCAGACATCTATGTACCTCTGTGCCAGCA---------GGGGCACTGAAGCTTTCTTTGGACAAGGCACCAGACTCACAGTTGTA	tumor	ChILI_26
25387	0	TRBV6-1	TRBJ2-2	ASYRQNTGELF	GCCAGTTACAGACAGAACACCGGGGAGCTGTTT	TRBD1	57	125	0	182	0.00047483	767	1	1	1	NA	GCTCCCTCCCAGACATCTGTGTACTTCTGTGCCAGTTACAGACAGAACACCGGGGAGCTGTTTTTTGGAGAAGGCTCTAGGCTGACCGTACTGG	GCTCCCTCCCAGACATCTGTGTACTTCTGTGCCAG-----GACAGAACACCGGGGAGCTGTTTTTTGGAGAAGGCTCTAGGCTGACCGTACTGG	tumor	ChILI_26
25388	0	TRBV9	TRBJ2-3	ASSVNPLQGTDTQY	GCCAGCAGCGTAAACCCCCTCCAAGGCACAGATACGCAGTAT		99	83	0	182	0.00047483	767	1	NA	1	NA	CTCTGGAGCTGGGGGACTCAGCTTTGTATTTCTGTGCCAGCAGCGTAAACCCCCTCCAAGGCACAGATACGCAGTATTTTGGCCCAGGCACCCGGCTGACAGTGCTCG	CTCTGGAGCTGGGGGACTCAGCTTTGTATTTCTGTGCCAGCAGCGTA-------------GCACAGATACGCAGTATTTTGGCCCAGGCACCCGGCTGACAGTGCTCG	tumor	ChILI_26
25389	0	TRBV11-2	TRBJ2-1	ASTYRRESSYNEQF	GCCAGCACCTACAGGCGGGAGAGCTCCTACAATGAGCAGTTC	TRBD2	100	82	0.025	182	0.00047483	767	1	2	1	NA	GCAAAGCTTGAGGACCCGGCCGTGTATCTCTGTGCCAGCACCTACAGGCGGGAGAGCTCCTACAATGAGCAGTTCTTCGGGCCAGGGACACGGCTCACCGTGCTAG	GCAAAGCTTGAGGACTCGGCCGTGTATCTCTGTGCCAGCA-------GCGGGAG--CTCCTACAATGAGCAGTTCTTCGGGCCAGGGACACGGCTCACCGTGCTAG	tumor	ChILI_26
25390	0	TRBV10-3	TRBJ1-4	ATQPAQDEKLF	GCCACCCAACCGGCGCAGGACGAAAAACTGTTT		76	106	0	182	0.00047483	767	1	NA	1	NA	ACCAGCTCCCAGACATCTGTGTACTTCTGTGCCACCCAACCGGCGCAGGACGAAAAACTGTTTTTTGGCAGTGGAACCCAGCTCTCTGTCTTGG	ACCAGCTCCCAGACATCTGTGTACTTCTGTGCCA-----------------GAAAAACTGTTTTTTGGCAGTGGAACCCAGCTCTCTGTCTTGG	tumor	ChILI_26
25391	0	TRBV7-8	TRBJ2-7	ASSPSGTTGYEQY	GCCAGCAGCCCCTCCGGGACAACCGGCTACGAGCAGTAC	TRBD1	86	96	0.04	182	0.00047483	767	3	1	1	NA	CCAGCGCACACAGCAGCAGGACTCAGCCGTGTATCTCTGTGCCAGCAGCCCCTCCGGGACAACCGGCTACGAGCAGTACTTCGGGCCGGGCACCAGGCTCACGGTCACAG	CCAGCGCACACAGCAGGAGGACTCCGCCGTGTATCTCTGTGCCAGCAGCC-----GGGACA-----CTACGAGCAGTACTTCGGGCCGGGCACCAGGCTCACGGTCACAG	tumor	ChILI_26
25392	0	TRBV6-1	TRBJ2-1	ASYGQTNEQF	GCCAGTTATGGACAGACCAATGAGCAGTTC	TRBD1	97	84	0	181	0.00047222	772	1	1	1	NA	CGGCTGCTCCCTCCCAGACATCTGTGTACTTCTGTGCCAGTTATGGACAGACCAATGAGCAGTTCTTCGGGCCAGGGACACGGCTCACCGTGCTAG	CGGCTGCTCCCTCCCAGACATCTGTGTACTTCTGTGCCAG----GGACAG--CAATGAGCAGTTCTTCGGGCCAGGGACACGGCTCACCGTGCTAG	tumor	ChILI_26
25393	0	TRBV14	TRBJ1-2	ASSHDSHTGGYT	GCCAGCAGTCACGACAGCCATACAGGCGGCTACACC	TRBD1	72	109	0	181	0.00047222	772	1	1	1	NA	GCAGAACTGGAGGATTCTGGAGTTTATTTCTGTGCCAGCAGTCACGACAGCCATACAGGCGGCTACACCTTCGGTTCGGGGACCAGGTTAACCGTTGTAG	GCAGAACTGGAGGATTCTGGAGTTTATTTCTGTGCCAGCAG-------------ACAGG-GGCTACACCTTCGGTTCGGGGACCAGGTTAACCGTTGTAG	tumor	ChILI_26
25394	0	TRBV10-3	TRBJ1-4	AISEGARNEKLF	GCCATCAGTGAAGGGGCCCGGAATGAAAAACTGTTT	TRBD1	123	58	0	181	0.00047222	772	1	1	1	NA	ACCAGCTCCCAGACATCTGTGTACTTCTGTGCCATCAGTGAAGGGGCCCGGAATGAAAAACTGTTTTTTGGCAGTGGAACCCAGCTCTCTGTCTTGG	ACCAGCTCCCAGACATCTGTGTACTTCTGTGCCATCAGTGA-GGGGC----AATGAAAAACTGTTTTTTGGCAGTGGAACCCAGCTCTCTGTCTTGG	tumor	ChILI_26
25395	0	TRBV24-1	TRBJ2-1	ATSRGAYNEQF	GCCACCAGTCGTGGAGCCTACAATGAGCAGTTC		103	78	0	181	0.00047222	772	1	NA	1	NA	CCCCAACCAGACAGCTCTTTACTTCTGTGCCACCAGTCGTGGAGCCTACAATGAGCAGTTCTTCGGGCCAGGGACACGGCTCACCGTGCTAG	CCCCAACCAGACAGCTCTTTACTTCTGTGCCACCAGT-------CCTACAATGAGCAGTTCTTCGGGCCAGGGACACGGCTCACCGTGCTAG	tumor	ChILI_26
25396	0	TRBV7-9	TRBJ2-7	ASSTGRGKSYEQY	GCCAGCAGTACGGGCAGGGGGAAGTCCTACGAGCAGTAC	TRBD1	99	82	0	181	0.00047222	772	1	1	1	NA	CCAGCGCACAGAGCAGGGGGACTCGGCCATGTATCTCTGTGCCAGCAGTACGGGCAGGGGGAAGTCCTACGAGCAGTACTTCGGGCCGGGCACCAGGCTCACGGTCACAG	CCAGCGCACAGAGCAGGGGGACTCGGCCATGTATCTCTGTGCCAGCAG------CAGGGGG---TCCTACGAGCAGTACTTCGGGCCGGGCACCAGGCTCACGGTCACAG	tumor	ChILI_26
25397	0	TRBV5-1	TRBJ2-3	ASSPGAAGDTQY	GCCAGCAGCCCGGGGGCGGCCGGAGATACGCAGTAT	TRBD1	95	85	0	180	0.00046961	777	1	1	1	NA	GGAGCTGGGGGACTCGGCCCTTTATCTTTGCGCCAGCAGCCCGGGGGCGGCCGGAGATACGCAGTATTTTGGCCCAGGCACCCGGCTGACAGTGCTCG	GGAGCTGGGGGACTCGGCCCTTTATCTTTGCGCCAGCAGC--GGGGGC------AGATACGCAGTATTTTGGCCCAGGCACCCGGCTGACAGTGCTCG	tumor	ChILI_26
25398	0	TRBV28	TRBJ2-4	ASRGQGFGNIQY	GCCAGCAGGGGACAGGGGTTCGGAAACATTCAGTAC	TRBD1	94	86	0	180	0.00046961	777	1	1	1	NA	CCGCCAGCACCAACCAGACATCTATGTACCTCTGTGCCAGCAGGGGACAGGGGTTCGGAAACATTCAGTACTTCGGCGCCGGGACCCGGCTCTCAGTGCTGG	CCGCCAGCACCAACCAGACATCTATGTACCTCTGTGCCAGCAGGGGACAGGGG-----AAACATTCAGTACTTCGGCGCCGGGACCCGGCTCTCAGTGCTGG	tumor	ChILI_26
25399	0	TRBV28	TRBJ2-4	ASSLGQGRNIQY	GCCAGCAGTTTAGGCCAGGGGAGAAACATTCAGTAC	TRBD1	105	75	0	180	0.00046961	777	1	1	1	NA	CCGCCAGCACCAACCAGACATCTATGTACCTCTGTGCCAGCAGTTTAGGCCAGGGGAGAAACATTCAGTACTTCGGCGCCGGGACCCGGCTCTCAGTGCTGG	CCGCCAGCACCAACCAGACATCTATGTACCTCTGTGCCAGCAGTTTA---CAGGGG--AAACATTCAGTACTTCGGCGCCGGGACCCGGCTCTCAGTGCTGG	tumor	ChILI_26
25400	0	TRBV11-1	TRBJ1-4	ASSFAGGSEKLF	GCCAGCAGCTTTGCGGGGGGCAGTGAAAAACTGTTT	TRBD2	62	118	0	180	0.00046961	777	1	1	1	NA	GCAGAGCTTGGGGACTCGGCCATGTATCTCTGTGCCAGCAGCTTTGCGGGGGGCAGTGAAAAACTGTTTTTTGGCAGTGGAACCCAGCTCTCTGTCTTGG	GCAGAGCTTGGGGACTCGGCCATGTATCTCTGTGCCAGCAGCTT-GCGGGGGG---TGAAAAACTGTTTTTTGGCAGTGGAACCCAGCTCTCTGTCTTGG	tumor	ChILI_26
25401	0	TRBV5-1	TRBJ2-5	ASSLVAGVQETQY	GCCAGCAGCTTGGTAGCGGGAGTACAAGAGACCCAGTAC	TRBD2	87	92	0	179	0.000467	781	1	2	1	NA	GGAGCTGGGGGACTCGGCCCTTTATCTTTGCGCCAGCAGCTTGGTAGCGGGAGTACAAGAGACCCAGTACTTCGGGCCAGGCACGCGGCTCCTGGTGCTCG	GGAGCTGGGGGACTCGGCCCTTTATCTTTGCGCCAGCAGCTTGGTAGCGGGAG--CAAGAGACCCAGTACTTCGGGCCAGGCACGCGGCTCCTGGTGCTCG	tumor	ChILI_26
25402	0	TRBV19	TRBJ2-1	ASSTGLAHYNEQF	GCCAGTAGTACTGGACTAGCGCATTACAATGAGCAGTTC	TRBD2	111	68	0	179	0.000467	781	1	1	1	NA	CGGCCCAAAAGAACCCGACAGCTTTCTATCTCTGTGCCAGTAGTACTGGACTAGCGCATTACAATGAGCAGTTCTTCGGGCCAGGGACACGGCTCACCGTGCTAG	CGGCCCAAAAGAACCCGACAGCTTTCTATCTCTGTGCCAGTAGTA--GGACTAGCG---TACAATGAGCAGTTCTTCGGGCCAGGGACACGGCTCACCGTGCTAG	tumor	ChILI_26
25403	0	TRBV12-3	TRBJ2-7	ASSPDRKYEQY	GCCAGCAGTCCGGACAGGAAGTACGAGCAGTAC	TRBD1	94	85	0	179	0.000467	781	1	1	1	NA	CAGAACCCAGGGACTCAGCTGTGTACTTCTGTGCCAGCAGTCCGGACAGGAAGTACGAGCAGTACTTCGGGCCGGGCACCAGGCTCACGGTCACAG	CAGAACCCAGGGACTCAGCTGTGTACTTCTGTGCCAGCAGT--GGACAGG---TACGAGCAGTACTTCGGGCCGGGCACCAGGCTCACGGTCACAG	tumor	ChILI_26
25404	0	TRBV4-3	TRBJ2-2	ASSQRLAGAPGELF	GCCAGCAGCCAGAGACTAGCGGGAGCTCCGGGGGAGCTGTTT	TRBD2	61	118	0	179	0.000467	781	1	2	1	NA	GCAGCCAGAAGACTCGGCCCTGTATCTCTGCGCCAGCAGCCAGAGACTAGCGGGAGCTCCGGGGGAGCTGTTTTTTGGAGAAGGCTCTAGGCTGACCGTACTGG	GCAGCCAGAAGACTCGGCCCTGTATCTCTGCGCCAGCAGCCA--GACTAGCGGGAG-----GGGGAGCTGTTTTTTGGAGAAGGCTCTAGGCTGACCGTACTGG	tumor	ChILI_26
25405	0	TRBV28	TRBJ2-5	ASSFSAGETETQY	GCCAGCAGTTTTTCGGCGGGAGAGACGGAGACCCAGTAC	TRBD2	89	90	0	179	0.000467	781	1	2	1	NA	CCGCCAGCACCAACCAGACATCTATGTACCTCTGTGCCAGCAGTTTTTCGGCGGGAGAGACGGAGACCCAGTACTTCGGGCCAGGCACGCGGCTCCTGGTGCTCG	CCGCCAGCACCAACCAGACATCTATGTACCTCTGTGCCAGCAGTTT----GCGGGAG-----GAGACCCAGTACTTCGGGCCAGGCACGCGGCTCCTGGTGCTCG	tumor	ChILI_26
25406	0	TRBV25-1	TRBJ2-5	ASARTSGQETQY	GCCAGCGCCCGGACTAGCGGCCAAGAGACCCAGTAC	TRBD2	76	103	0	179	0.000467	781	1	1	1	NA	GCCAGGCCCTCACATACCTCTCAGTACCTCTGTGCCAGCGCCCGGACTAGCGGCCAAGAGACCCAGTACTTCGGGCCAGGCACGCGGCTCCTGGTGCTCG	GCCAGGCCCTCACATACCTCTCAGTACCTCTGTGCCAGC----GGACTAGCGGCCAAGAGACCCAGTACTTCGGGCCAGGCACGCGGCTCCTGGTGCTCG	tumor	ChILI_26
25407	0	TRBV29-1	TRBJ1-3	SGQQSSGNTIY	AGCGGACAGCAGAGCTCTGGAAACACCATATAT	TRBD1	72	106	0	178	0.00046439	787	1	1	1	NA	GAGCCCTGAAGACAGCAGCATATATCTCTGCAGCGGACAGCAGAGCTCTGGAAACACCATATATTTTGGGGAGGGAAGTTGGCTCACTGTTGTA	GAGCCCTGAAGACAGCAGCATATATCTCTGCAGCGGACAG-----CTCTGGAAACACCATATATTTTGGAGAGGGAAGTTGGCTCACTGTTGTA	tumor	ChILI_26
25408	0	TRBV6-5	TRBJ2-7	ASSYTNPGRHVAEQY	GCCAGCAGTTACACGAATCCGGGCCGGCATGTTGCCGAGCAGTAC		110	68	0	178	0.00046439	787	1	NA	1	NA	CGGCTGCTCCCTCCCAGACATCTGTGTACTTCTGTGCCAGCAGTTACACGAATCCGGGCCGGCATGTTGCCGAGCAGTACTTCGGGCCGGGCACCAGGCTCACGGTCACAG	CGGCTGCTCCCTCCCAGACATCTGTGTACTTCTGTGCCAGCAGTTAC-----------------------CGAGCAGTACTTCGGGCCGGGCACCAGGCTCACGGTCACAG	tumor	ChILI_26
25409	0	TRBV6-5	TRBJ2-1	ASSYLAGGVNEQF	GCCAGCAGTTACTTAGCGGGAGGGGTTAATGAGCAGTTC	TRBD2	118	60	0	178	0.00046439	787	1	2	1	NA	CGGCTGCTCCCTCCCAGACATCTGTGTACTTCTGTGCCAGCAGTTACTTAGCGGGAGGGGTTAATGAGCAGTTCTTCGGGCCAGGGACACGGCTCACCGTGCTAG	CGGCTGCTCCCTCCCAGACATCTGTGTACTTCTGTGCCAGCAGTTACTTAGCGGGAGGG---AATGAGCAGTTCTTCGGGCCAGGGACACGGCTCACCGTGCTAG	tumor	ChILI_26
25410	0	TRBV7-6	TRBJ2-7	ASTSRQGAGYEQY	GCCAGCACCTCAAGACAGGGGGCGGGATACGAGCAGTAC	TRBD1	103	75	0	178	0.00046439	787	1	1	1	NA	CCAGCGCACAGAGCAGCGGGACTCGGCCATGTATCGCTGTGCCAGCACCTCAAGACAGGGGGCGGGATACGAGCAGTACTTCGGGCCGGGCACCAGGCTCACGGTCACAG	CCAGCGCACAGAGCAGCGGGACTCGGCCATGTATCGCTGTGCCAGCA------GACAGGGGGC----TACGAGCAGTACTTCGGGCCGGGCACCAGGCTCACGGTCACAG	tumor	ChILI_26
25411	0	TRBV20-1	TRBJ2-7	SARAGEFSSSYEQY	AGTGCTAGGGCTGGGGAGTTCTCTAGCTCCTACGAGCAGTAC	TRBD2	98	80	0	178	0.00046439	787	1	1	1	NA	GCCCATCCTGAAGACAGCAGCTTCTACATCTGCAGTGCTAGGGCTGGGGAGTTCTCTAGCTCCTACGAGCAGTACTTCGGGCCGGGCACCAGGCTCACGGTCACAG	GCCCATCCTGAAGACAGCAGCTTCTACATCTGCAGTGCTAG--------------CTAGCTCCTACGAGCAGTACTTCGGGCCGGGCACCAGGCTCACGGTCACAG	tumor	ChILI_26
25412	0	TRBV29-1	TRBJ1-5	SVAGAGNQPQH	AGCGTTGCCGGGGCTGGCAATCAGCCCCAGCAT	TRBD1	76	101	0	177	0.00046178	792	1	1	1	NA	GAGCCCTGAAGACAGCAGCATATATCTCTGCAGCGTTGCCGGGGCTGGCAATCAGCCCCAGCATTTTGGTGATGGGACTCGACTCTCCATCCTAG	GAGCCCTGAAGACAGCAGCATATATCTCTGCAGCGTTG--GGGGC--GCAATCAGCCCCAGCATTTTGGTGATGGGACTCGACTCTCCATCCTAG	tumor	ChILI_26
25413	0	TRBV10-2	TRBJ2-7	ASSVRDSDYEQY	GCCAGCAGTGTCCGGGACAGTGACTACGAGCAGTAC	TRBD1	99	78	0	177	0.00046178	792	1	1	1	NA	ACCCGCTCCCAGACATCTGTGTATTTCTGCGCCAGCAGTGTCCGGGACAGTGACTACGAGCAGTACTTCGGGCCGGGCACCAGGCTCACGGTCACAG	ACCCGCTCCCAGACATCTGTGTATTTCTGCGCCAGCAGTG---GGGACAG---CTACGAGCAGTACTTCGGGCCGGGCACCAGGCTCACGGTCACAG	tumor	ChILI_26
25414	0	TRBV4-1	TRBJ2-1	ASSQENNEQF	GCCAGCAGCCAAGAAAACAATGAGCAGTTC		64	113	0	177	0.00046178	792	1	NA	1	NA	GCAGCCAGAAGACTCAGCCCTGTATCTCTGCGCCAGCAGCCAAGAAAACAATGAGCAGTTCTTCGGGCCAGGGACACGGCTCACCGTGCTAG	GCAGCCAGAAGACTCAGCCCTGTATCTCTGCGCCAGCAGCCAAGA--ACAATGAGCAGTTCTTCGGGCCAGGGACACGGCTCACCGTGCTAG	tumor	ChILI_26
25415	0	TRBV5-4	TRBJ2-3	ASSLVAGSDTQY	GCCAGCAGCTTGGTTGCGGGGTCAGATACGCAGTAT	TRBD2	90	87	0	177	0.00046178	792	1	1	1	NA	GGAGCTGGACGACTCGGCCCTGTATCTCTGTGCCAGCAGCTTGGTTGCGGGGTCAGATACGCAGTATTTTGGCCCAGGCACCCGGCTGACAGTGCTCG	GGAGCTGGACGACTCGGCCCTGTATCTCTGTGCCAGCAGCTTGG--GCGGGG-CAGATACGCAGTATTTTGGCCCAGGCACCCGGCTGACAGTGCTCG	tumor	ChILI_26
25416	0	TRBV20-1	TRBJ2-7	SARGGLAGGSSYEQY	AGTGCTAGGGGGGGACTAGCGGGAGGAAGCTCCTACGAGCAGTAC	TRBD2	76	101	0	177	0.00046178	792	1	2	1	NA	GCCCATCCTGAAGACAGCAGCTTCTACATCTGCAGTGCTAGGGGGGGACTAGCGGGAGGAAGCTCCTACGAGCAGTACTTCGGGCCGGGCACCAGGCTCACGGTCACAG	GCCCATCCTGAAGACAGCAGCTTCTACATCTGCAGTGCTAG---GGGACTAGCGGGAGG---CTCCTACGAGCAGTACTTCGGGCCGGGCACCAGGCTCACGGTCACAG	tumor	ChILI_26
25417	0	TRBV20-1	TRBJ2-7	SARDRIFSSYEQY	AGTGCTAGAGATCGTATATTCAGCTCCTACGAGCAGTAC		91	86	0	177	0.00046178	792	1	NA	1	NA	GCCCATCCTGAAGACAGCAGCTTCTACATCTGCAGTGCTAGAGATCGTATATTCAGCTCCTACGAGCAGTACTTCGGGCCGGGCACCAGGCTCACGGTCACAG	GCCCATCCTGAAGACAGCAGCTTCTACATCTGCAGTGCTAGAGA------------CTCCTACGAGCAGTACTTCGGGCCGGGCACCAGGCTCACGGTCACAG	tumor	ChILI_26
25418	0	TRBV20-1	TRBJ2-7	SAAGKGGSYEQY	AGTGCGGCGGGGAAGGGGGGCTCCTACGAGCAGTAC	TRBD1	91	86	0	177	0.00046178	792	1	1	1	NA	GCCCATCCTGAAGACAGCAGCTTCTACATCTGCAGTGCGGCGGGGAAGGGGGGCTCCTACGAGCAGTACTTCGGGCCGGGCACCAGGCTCACGGTCACAG	GCCCATCCTGAAGACAGCAGCTTCTACATCTGCAGTGC----------GGGGGCTCCTACGAGCAGTACTTCGGGCCGGGCACCAGGCTCACGGTCACAG	tumor	ChILI_26
25419	0	TRBV6-1	TRBJ2-7	GSRHPGEQY	GGCAGCAGACACCCCGGCGAGCAGTAC	TRBD2	86	90	0.026	176	0.00045918	799	1	1	1	NA	GCTCCCTCCCAGACATCTGTGTACTTCTGTGGCAGCAGACACCCCGGCGAGCAGTACTTCGGGCCGGGCACCAGGCTCACGGTCACAG	GCTCCCTCCCAGACATCTGTGTACTTCTGTGCCAGCAG---CCCCG-CGAGCAGTACTTCGGGCCGGGCACCAGGCTCACGGTCACAG	tumor	ChILI_26
25420	0	TRBV5-4	TRBJ2-6	ASSWGQELSGANVLT	GCCAGCAGCTGGGGACAGGAACTGTCTGGGGCCAACGTCCTGACT	TRBD1	87	89	0	176	0.00045918	799	1	1	1	NA	GGAGCTGGACGACTCGGCCCTGTATCTCTGTGCCAGCAGCTGGGGACAGGAACTGTCTGGGGCCAACGTCCTGACTTTCGGGGCCGGCAGCAGGCTGACCGTGCTGG	GGAGCTGGACGACTCGGCCCTGTATCTCTGTGCCAGCAGCT-GGGACAGG-----TCTGGGGCCAACGTCCTGACTTTCGGGGCCGGCAGCAGGCTGACCGTGCTGG	tumor	ChILI_26
25421	0	TRBV7-9	TRBJ2-6	ASSRGTGANVLT	GCCAGCAGCCGGGGTACTGGGGCCAACGTCCTGACT	TRBD2	115	61	0	176	0.00045918	799	1	1	1	NA	CCAGCGCACAGAGCAGGGGGACTCGGCCATGTATCTCTGTGCCAGCAGCCGGGGTACTGGGGCCAACGTCCTGACTTTCGGGGCCGGCAGCAGGCTGACCGTGCTGG	CCAGCGCACAGAGCAGGGGGACTCGGCCATGTATCTCTGTGCCAGCAGCCGGGG--CTGGGGCCAACGTCCTGACTTTCGGGGCCGGCAGCAGGCTGACCGTGCTGG	tumor	ChILI_26
25422	0	TRBV28	TRBJ1-6	ASSWGSPLH	GCCAGCAGTTGGGGTTCACCCCTCCAC		17	159	0	176	0.00045918	799	1	NA	1	NA	CCGCCAGCACCAACCAGACATCTATGTACCTCTGTGCCAGCAGTTGGGGTTCACCCCTCCACTTTGGGAATGGGACCAGGCTCACTGTGACAG	CCGCCAGCACCAACCAGACATCTATGTACCTCTGTGCCAGCAGTT----TTCACCCCTCCACTTTGGGAATGGGACCAGGCTCACTGTGACAG	tumor	ChILI_26
25423	0	TRBV6-1	TRBJ2-3	AIARQGVDTDTQY	GCCATCGCGCGACAGGGGGTTGATACAGATACGCAGTAT	TRBD1	111	64	0	175	0.00045657	803	1	1	1	NA	GCTCCCTCCCAGACATCTGTGTACTTCTGTGCCATCGCGCGACAGGGGGTTGATACAGATACGCAGTATTTTGGCCCAGGCACCCGGCTGACAGTGCTCG	GCTCCCTCCCAGACATCTGTGTACTTCTGTGCCA------GACAGGGGG-----ACAGATACGCAGTATTTTGGCCCAGGCACCCGGCTGACAGTGCTCG	tumor	ChILI_26
25424	0	TRBV6-1	TRBJ2-3	ASSEGALDTQY	GCCAGCAGTGAAGGAGCCCTAGATACGCAGTAT		67	108	0	175	0.00045657	803	1	NA	1	NA	GCTCCCTCCCAGACATCTGTGTACTTCTGTGCCAGCAGTGAAGGAGCCCTAGATACGCAGTATTTTGGCCCAGGCACCCGGCTGACAGTGCTCG	GCTCCCTCCCAGACATCTGTGTACTTCTGTGCCAGCAGTGAAG-------AGATACGCAGTATTTTGGCCCAGGCACCCGGCTGACAGTGCTCG	tumor	ChILI_26
25425	0	TRBV6-1	TRBJ2-7	ASTEVSYEQY	GCCAGCACGGAGGTCTCCTACGAGCAGTAC	TRBD2	96	79	0	175	0.00045657	803	1	2	1	NA	CGGCTGCTCCCTCCCAGACATCTGTGTACTTCTGTGCCAGCACGGAGGTCTCCTACGAGCAGTACTTCGGACCGGGCACCAGGCTCACGGTCACAG	CGGCTGCTCCCTCCCAGACATCTGTGTACTTCTGTGCCAGCA-GGAGG-CTCCTACGAGCAGTACTTCGGGCCGGGCACCAGGCTCACGGTCACAG	tumor	ChILI_26
25426	0	TRBV19	TRBJ2-7	ASRPGQGAYEQY	GCCAGTAGACCTGGACAGGGGGCTTACGAGCAGTAC	TRBD1	107	68	0	175	0.00045657	803	1	1	1	NA	CGGCCCAAAAGAACCCGACAGCTTTCTATCTCTGTGCCAGTAGACCTGGACAGGGGGCTTACGAGCAGTACTTCGGGCCGGGCACCAGGCTCACGGTCACAG	CGGCCCAAAAGAACCCGACAGCTTTCTATCTCTGTGCCAGTAG----GGACAGGGGGC-TACGAGCAGTACTTCGGGCCGGGCACCAGGCTCACGGTCACAG	tumor	ChILI_26
25427	0	TRBV20-1	TRBJ2-7	SARVRDRAYEQY	AGTGCTAGAGTGAGAGACAGAGCCTACGAGCAGTAC	TRBD1	97	78	0	175	0.00045657	803	1	1	1	NA	GCCCATCCTGAAGACAGCAGCTTCTACATCTGCAGTGCTAGAGTGAGAGACAGAGCCTACGAGCAGTACTTCGGGCCGGGCACCAGGCTCACGGTCACAG	GCCCATCCTGAAGACAGCAGCTTCTACATCTGCAGTGCTAGAG-----GACAG--CCTACGAGCAGTACTTCGGGCCGGGCACCAGGCTCACGGTCACAG	tumor	ChILI_26
25428	0	TRBV12-3	TRBJ1-1	ASSLQGPGTEAF	GCCAGCAGTCTACAGGGGCCCGGGACTGAAGCTTTC	TRBD1	68	107	0	175	0.00045657	803	1	1	1	NA	CAGAACCCAGGGACTCAGCTGTGTACTTCTGTGCCAGCAGTCTACAGGGGCCCGGGACTGAAGCTTTCTTTGGACAAGGCACCAGACTCACAGTTGTAG	CAGAACCCAGGGACTCAGCTGTGTACTTCTGTGCCAGCAGT--ACAGGGG------ACTGAAGCTTTCTTTGGACAAGGCACCAGACTCACAGTTGTAG	tumor	ChILI_26
25429	0	TRBV7-2	TRBJ2-5	ASSLGRLAGGLGQETQY	GCCAGCAGCTTAGGTCGACTAGCGGGAGGGCTGGGGCAAGAGACCCAGTAC	TRBD2	100	74	0	174	0.00045396	809	1	2	1	NA	CCAGCGCACACAGCAGGAGGACTCGGCCGTGTATCTCTGTGCCAGCAGCTTAGGTCGACTAGCGGGAGGGCTGGGGCAAGAGACCCAGTACTTCGGGCCAGGCACGCGGCTCCTGGTGCTCG	CCAGCGCACACAGCAGGAGGACTCGGCCGTGTATCTCTGTGCCAGCAGCTTAG---GACTAGCGGGAGGG------CAAGAGACCCAGTACTTCGGGCCAGGCACGCGGCTCCTGGTGCTCG	tumor	ChILI_26
25430	0	TRBV18	TRBJ2-5	ASSPQETQY	GCCAGCTCACCACAAGAGACCCAGTAC		79	95	0.019	174	0.00045396	809	1	NA	1	NA	CCAGCAGGTAGTGCGAGGAGATTCGGCAGTTTATTTCTGTGCCAGCTCACCACAAGAGACCCAGTACTTCGGGCCAGGCACGCGGCTCCTGGTGCTCG	CCAGCAGGTAGTGCGAGGAGATTCGGCAGCTTATTTCTGTGCCAGCTCACCACAAGAGACCCAGTACTTCGGGCCAGGCACGCGGCTCCTGGTGCTCG	tumor	ChILI_26
25431	0	TRBV20-1	TRBJ2-3	SARDAGTLSTDTQY	AGTGCTAGAGATGCAGGGACCCTTTCCACAGATACGCAGTAT	TRBD1	92	82	0	174	0.00045396	809	1	1	1	NA	GCCCATCCTGAAGACAGCAGCTTCTACATCTGCAGTGCTAGAGATGCAGGGACCCTTTCCACAGATACGCAGTATTTTGGCCCAGGCACCCGGCTGACAGTGCTCG	GCCCATCCTGAAGACAGCAGCTTCTACATCTGCAGTGCTAGAGA--CAGGG--------CACAGATACGCAGTATTTTGGCCCAGGCACCCGGCTGACAGTGCTCG	tumor	ChILI_26
25432	0	TRBV12-3	TRBJ2-5	ASSLVGQETQY	GCCAGCAGTTTAGTAGGTCAAGAGACCCAGTAC		74	100	0	174	0.00045396	809	1	NA	1	NA	CAGAACCCAGGGACTCAGCTGTGTACTTCTGTGCCAGCAGTTTAGTAGGTCAAGAGACCCAGTACTTCGGGCCAGGCACGCGGCTCCTGGTGCTCG	CAGAACCCAGGGACTCAGCTGTGTACTTCTGTGCCAGCAGTTTAG-----CAAGAGACCCAGTACTTCGGGCCAGGCACGCGGCTCCTGGTGCTCG	tumor	ChILI_26
25433	0	TRBV10-3	TRBJ2-7	AISDRQSSYEQY	GCCATCAGTGACCGACAAAGCTCCTACGAGCAGTAC		97	77	0	174	0.00045396	809	1	NA	1	NA	ACCAGCTCCCAGACATCTGTGTACTTCTGTGCCATCAGTGACCGACAAAGCTCCTACGAGCAGTACTTCGGGCCGGGCACCAGGCTCACGGTCACAG	ACCAGCTCCCAGACATCTGTGTACTTCTGTGCCATCAGTGA---------CTCCTACGAGCAGTACTTCGGGCCGGGCACCAGGCTCACGGTCACAG	tumor	ChILI_26
25434	0	TRBV29-1	TRBJ1-3	SASSSGNTIY	AGCGCCTCCAGCTCTGGAAACACCATATAT		69	104	0	173	0.00045135	814	3	NA	1	NA	GAGCCCTGAAGACAGCAGCATATATCTCTGCAGCGCCTCCAGCTCTGGAAACACCATATATTTTGGAGAGGGAAGTTGGCTCACTGTTGTAG	GAGCCCTGAAGACAGCAGCATATATCTCTGCAGCGC------CTCTGGAAACACCATATATTTTGGAGAGGGAAGTTGGCTCACTGTTGTAG	tumor	ChILI_26
25435	0	TRBV20-1	TRBJ2-7	SAGGTSGSFEQY	AGTGCTGGAGGGACTAGCGGGAGCTTCGAGCAGTAC	TRBD2	102	71	0	173	0.00045135	814	1	2	1	NA	GCCCATCCTGAAGACAGCAGCTTCTACATCTGCAGTGCTGGAGGGACTAGCGGGAGCTTCGAGCAGTACTTCGGGCCGGGCACCAGGCTCACGGTCACAG	GCCCATCCTGAAGACAGCAGCTTCTACATCTGCAGTGCT---GGGACTAGCGGGAG---CGAGCAGTACTTCGGGCCGGGCACCAGGCTCACGGTCACAG	tumor	ChILI_26
25436	0	TRBV20-1	TRBJ1-1	SLRSEAF	AGTTTAAGATCTGAAGCTTTC		97	76	0	173	0.00045135	814	1	NA	1	NA	GCCCATCCTGAAGACAGCAGCTTCTACATCTGCAGTTTAAGATCTGAAGCTTTCTTTGGACAAGGCACCAGACTCACAGTTGTAG	GCCCATCCTGAAGACAGCAGCTTCTACATCTGCAGT-------CTGAAGCTTTCTTTGGACAAGGCACCAGACTCACAGTTGTAG	tumor	ChILI_26
25437	0	TRBV28	TRBJ1-3	ASSSGHPSGNTIY	GCCAGCAGTTCGGGACACCCCTCTGGAAACACCATATAT	TRBD1	63	110	0	173	0.00045135	814	1	1	1	NA	CCGCCAGCACCAACCAGACATCTATGTACCTCTGTGCCAGCAGTTCGGGACACCCCTCTGGAAACACCATATATTTTGGAGAGGGAAGTTGGCTCACTGTTGTAG	CCGCCAGCACCAACCAGACATCTATGTACCTCTGTGCCAGCAGTT-GGGACA---CTCTGGAAACACCATATATTTTGGAGAGGGAAGTTGGCTCACTGTTGTAG	tumor	ChILI_26
25438	0	TRBV9	TRBJ2-2	ASSGTGYTGELF	GCCAGCAGCGGGACAGGGTACACCGGGGAGCTGTTT	TRBD1	82	91	0	173	0.00045135	814	1	1	1	NA	CTCTGGAGCTGGGGGACTCAGCTTTGTATTTCTGTGCCAGCAGCGGGACAGGGTACACCGGGGAGCTGTTTTTTGGAGAAGGCTCTAGGCTGACCGTACTGG	CTCTGGAGCTGGGGGACTCAGCTTTGTATTTCTGTGCCAGCAGCGGGACAGGG-ACACCGGGGAGCTGTTTTTTGGAGAAGGCTCTAGGCTGACCGTACTGG	tumor	ChILI_26
25439	0	TRBV19	TRBJ2-7	ASNAGIAYEQY	GCCAGTAATGCTGGGATAGCCTACGAGCAGTAC		98	75	0	173	0.00045135	814	1	NA	1	NA	CGGCCCAAAAGAACCCGACAGCTTTCTATCTCTGTGCCAGTAATGCTGGGATAGCCTACGAGCAGTACTTCGGGCCGGGCACCAGGCTCACGGTCACAG	CGGCCCAAAAGAACCCGACAGCTTTCTATCTCTGTGCCAGTA------------CCTACGAGCAGTACTTCGGGCCGGGCACCAGGCTCACGGTCACAG	tumor	ChILI_26
25440	0	TRBV30	TRBJ2-7	AWSGDRGGEQY	GCCTGGAGCGGGGACAGGGGAGGCGAGCAGTAC	TRBD1	89	84	0	173	0.00045135	814	1	1	1	NA	CCTTCTCAGTGACTCTGGCTTCTATCTCTGTGCCTGGAGCGGGGACAGGGGAGGCGAGCAGTACTTCGGGCCGGGCACCAGGCTCACGGTCACAG	CCTTCTCAGTGACTCTGGCTTCTATCTCTGTGCCTGGAG--GGGACAGGGG---CGAGCAGTACTTCGGGCCGGGCACCAGGCTCACGGTCACAG	tumor	ChILI_26
25441	0	TRBV6-2	TRBJ1-1	ASSQQGIGTEAF	GCCAGCAGTCAACAGGGGATCGGCACTGAAGCTTTC	TRBD1	75	97	0	172	0.00044874	821	1	1	1	NA	GCTCCCTCCCAAACATCTGTGTACTTCTGTGCCAGCAGTCAACAGGGGATCGGCACTGAAGCTTTCTTTGGACAAGGCACCAGACTCACAGTTGTAG	GCTCCCTCCCAAACATCTGTGTACTTCTGTGCCAGCAGT--ACAGGGG-----CACTGAAGCTTTCTTTGGACAAGGCACCAGACTCACAGTTGTAG	tumor	ChILI_26
25442	0	TRBV28	TRBJ2-3	ASSLFRRPLYKDTQY	GCCAGCAGTTTATTTAGGAGGCCCCTATATAAGGATACGCAGTAT	TRBD2	65	107	0	172	0.00044874	821	1	2	1	NA	CCGCCAGCACCAACCAGACATCTATGTACCTCTGTGCCAGCAGTTTATTTAGGAGGCCCCTATATAAGGATACGCAGTATTTTGGCCCAGGCACCCGGCTGACAGTGCTCG	CCGCCAGCACCAACCAGACATCTATGTACCTCTGTGCCAGCAGTTTAT---GGAGG------------GATACGCAGTATTTTGGCCCAGGCACCCGGCTGACAGTGCTCG	tumor	ChILI_26
25443	0	TRBV28	TRBJ1-1	ASSSGPRGTEAF	GCCAGCAGTTCGGGGCCCAGGGGCACTGAAGCTTTC	TRBD1	87	85	0	172	0.00044874	821	1	1	1	NA	CCGCCAGCACCAACCAGACATCTATGTACCTCTGTGCCAGCAGTTCGGGGCCCAGGGGCACTGAAGCTTTCTTTGGACAAGGCACCAGACTCACAGTTGTA	CCGCCAGCACCAACCAGACATCTATGTACCTCTGTGCCAGCAGTT-------CAGGGGCACTGAAGCTTTCTTTGGACAAGGCACCAGACTCACAGTTGTA	tumor	ChILI_26
25444	0	TRBV4-3	TRBJ2-2	ASSQDHAAGRWGELF	GCCAGCAGCCAAGATCACGCAGCGGGACGGTGGGGGGAGCTGTTT	TRBD2	78	94	0	172	0.00044874	821	1	2	1	NA	GCAGCCAGAAGACTCGGCCCTGTATCTCTGCGCCAGCAGCCAAGATCACGCAGCGGGACGGTGGGGGGAGCTGTTTTTTGGAGAAGGCTCTAGGCTGACCGTACTGG	GCAGCCAGAAGACTCGGCCCTGTATCTCTGCGCCAGCAGCCAAGA------AGCGGGA------GGGGAGCTGTTTTTTGGAGAAGGCTCTAGGCTGACCGTACTGG	tumor	ChILI_26
25445	0	TRBV4-1	TRBJ2-7	ASSQDGLRNEQY	GCCAGCAGCCAAGACGGATTGAGGAACGAGCAGTAC		70	101	0	171	0.00044613	825	1	NA	1	NA	GCAGCCAGAAGACTCAGCCCTGTATCTCTGCGCCAGCAGCCAAGACGGATTGAGGAACGAGCAGTACTTCGGGCCGGGCACCAGGCTCACGGTCACAG	GCAGCCAGAAGACTCAGCCCTGTATCTCTGCGCCAGCAGCCAAGA-----------ACGAGCAGTACTTCGGGCCGGGCACCAGGCTCACGGTCACAG	tumor	ChILI_26
25446	0	TRBV6-5	TRBJ2-6	ASSWGVTGANVLT	GCCAGCAGTTGGGGGGTAACTGGGGCCAACGTCCTGACT	TRBD2	108	63	0	171	0.00044613	825	1	1	1	NA	CGGCTGCTCCCTCCCAGACATCTGTGTACTTCTGTGCCAGCAGTTGGGGGGTAACTGGGGCCAACGTCCTGACTTTCGGGGCCGGCAGCAGGCTGACCGTGCTGG	CGGCTGCTCCCTCCCAGACATCTGTGTACTTCTGTGCCAGCAGTTGGGGGG---CTGGGGCCAACGTCCTGACTTTCGGGGCCGGCAGCAGGCTGACCGTGCTGG	tumor	ChILI_26
25447	0	TRBV7-2	TRBJ2-1	ASSLVGRGSSYNEQF	GCCAGCAGCTTAGTGGGCAGGGGATCCTCCTACAATGAGCAGTTC	TRBD1	91	80	0	171	0.00044613	825	1	1	1	NA	CCAGCGCACACAGCAGGAGGACTCGGCCGTGTATCTCTGTGCCAGCAGCTTAGTGGGCAGGGGATCCTCCTACAATGAGCAGTTCTTCGGGCCAGGGACACGGCTCACCGTGCTAG	CCAGCGCACACAGCAGGAGGACTCGGCCGTGTATCTCTGTGCCAGCAGCTTAG----CAGGGG---CTCCTACAATGAGCAGTTCTTCGGGCCAGGGACACGGCTCACCGTGCTAG	tumor	ChILI_26
25448	0	TRBV7-2	TRBJ2-1	ASSYAGTSTNEQF	GCCAGCAGCTACGCCGGGACTAGCACCAATGAGCAGTTC	TRBD2	98	73	0.02	171	0.00044613	825	1	1	1	NA	CCAGCGCACACAGCAGGAGGACTCAGCCGTGTATCTCTGTGCCAGCAGCTACGCCGGGACTAGCACCAATGAGCAGTTCTTCGGGCCAGGGACACGGCTCACCGTGCTAG	CCAGCGCACACAGCAGGAGGACTCGGCCGTGTATCTCTGTGCCAGCAGCT-----GGGACTAGC--CAATGAGCAGTTCTTCGGGCCAGGGACACGGCTCACCGTGCTAG	tumor	ChILI_26
25449	0	TRBV12-3	TRBJ1-1	ASRGTGEAF	GCCAGCAGGGGAACAGGTGAAGCTTTC	TRBD1	95	76	0	171	0.00044613	825	1	1	1	NA	CAGAACCCAGGGACTCAGCTGTGTACTTCTGTGCCAGCAGGGGAACAGGTGAAGCTTTCTTTGGACAAGGCACCAGACTCACAGTTGTAG	CAGAACCCAGGGACTCAGCTGTGTACTTCTGTGCCAGCAGGGG------TGAAGCTTTCTTTGGACAAGGCACCAGACTCACAGTTGTAG	tumor	ChILI_26
25450	0	TRBV29-1	TRBJ1-3	SVGGTGAGNTIY	AGCGTTGGAGGGACAGGGGCTGGAAACACCATATAT	TRBD1	56	114	0	170	0.00044352	830	1	1	1	NA	GAGCCCTGAAGACAGCAGCATATATCTCTGCAGCGTTGGAGGGACAGGGGCTGGAAACACCATATATTTTGGAGAGGGAAGTTGGCTCACTGTTGTAG	GAGCCCTGAAGACAGCAGCATATATCTCTGCAGCGTTG--GGGACAGGGGCTGGAAACACCATATATTTTGGAGAGGGAAGTTGGCTCACTGTTGTAG	tumor	ChILI_26
25451	0	TRBV29-1	TRBJ1-2	SVAGADGYT	AGCGTTGCGGGCGCTGACGGCTACACC	TRBD2	87	83	0	170	0.00044352	830	1	1	1	NA	GAGCCCTGAAGACAGCAGCATATATCTCTGCAGCGTTGCGGGCGCTGACGGCTACACCTTCGGTTCGGGGACCAGGTTAACCGTTGTAG	GAGCCCTGAAGACAGCAGCATATATCTCTGCAGCGTTGCGGG-------GGCTACACCTTCGGTTCGGGGACCAGGTTAACCGTTGTAG	tumor	ChILI_26
25452	0	TRBV4-1	TRBJ1-2	ASSQGQGGYGYT	GCCAGCAGCCAAGGGCAGGGAGGCTATGGCTACACC	TRBD2	97	73	0	170	0.00044352	830	1	2	1	NA	GCAGCCAGAAGACTCAGCCCTGTATCTCTGCGCCAGCAGCCAAGGGCAGGGAGGCTATGGCTACACCTTCGGTTCGGGGACCAGGTTAACCGTTGTAG	GCAGCCAGAAGACTCAGCCCTGTATCTCTGCGCCAGCAGCCAAG----GGGAGGCTATGGCTACACCTTCGGTTCGGGGACCAGGTTAACCGTTGTAG	tumor	ChILI_26
25453	0	TRBV6-1	TRBJ2-3	ASSGDRVGLTDTQY	GCCAGCAGTGGGGACAGGGTGGGTCTCACAGATACGCAGTAT	TRBD1	71	98	0	169	0.00044091	833	1	1	1	NA	GCTCCCTCCCAGACATCTGTGTACTTCTGTGCCAGCAGTGGGGACAGGGTGGGTCTCACAGATACGCAGTATTTTGGCCCAGGCACCCGGCTGACAGTGCTC	GCTCCCTCCCAGACATCTGTGTACTTCTGTGCCAGCAGTGGGGACAGGG-------CACAGATACGCAGTATTTTGGCCCAGGCACCCGGCTGACAGTGCTC	tumor	ChILI_26
25454	0	TRBV4-1	TRBJ1-2	ASSQDPRVGSYGYT	GCCAGCAGCCAAGATCCGAGGGTGGGGAGCTATGGCTACACC	TRBD2	63	106	0	169	0.00044091	833	1	2	1	NA	GCAGCCAGAAGACTCAGCCCTGTATCTCTGCGCCAGCAGCCAAGATCCGAGGGTGGGGAGCTATGGCTACACCTTCGGTTCGGGGACCAGGTTAACCGTTGTAG	GCAGCCAGAAGACTCAGCCCTGTATCTCTGCGCCAGCAGCCAAGA---GAGGG-------CTATGGCTACACCTTCGGTTCGGGGACCAGGTTAACCGTTGTAG	tumor	ChILI_26
25455	0	TRBV9	TRBJ1-1	ASSPPGGNTEAF	GCCAGCAGCCCCCCGGGAGGGAACACTGAAGCTTTC	TRBD2	90	79	0	169	0.00044091	833	1	2	1	NA	CTCTGGAGCTGGGGGACTCAGCTTTGTATTTCTGTGCCAGCAGCCCCCCGGGAGGGAACACTGAAGCTTTCTTTGGACAAGGCACCAGACTCACAGTTGTAG	CTCTGGAGCTGGGGGACTCAGCTTTGTATTTCTGTGCCAGCAGC----CGGGAGGGAACACTGAAGCTTTCTTTGGACAAGGCACCAGACTCACAGTTGTAG	tumor	ChILI_26
25456	0	TRBV5-5	TRBJ2-5	ASSRAQETQY	GCCAGCAGCCGGGCCCAAGAGACCCAGTAC		59	110	0	169	0.00044091	833	1	NA	1	NA	GCTGGGGGACTCGGCCCTGTATCTCTGTGCCAGCAGCCGGGCCCAAGAGACCCAGTACTTCGGGCCAGGCACGCGGCTCCTGGTGCTCG	GCTGGGGGACTCGGCCCTGTATCTCTGTGCCAGCAGC-----CCAAGAGACCCAGTACTTCGGGCCAGGCACGCGGCTCCTGGTGCTCG	tumor	ChILI_26
25457	0	TRBV5-4	TRBJ1-1	ASRTTANTEAF	GCCAGTCGTACTACAGCGAACACTGAAGCTTTC		93	76	0	169	0.00044091	833	1	NA	1	NA	GGAGCTGGACGACTCGGCCCTGTATCTCTGTGCCAGTCGTACTACAGCGAACACTGAAGCTTTCTTTGGACAAGGCACCAGACTCACAGTTGTAG	GGAGCTGGACGACTCGGCCCTGTATCTCTGTGCCAG------------GAACACTGAAGCTTTCTTTGGACAAGGCACCAGACTCACAGTTGTAG	tumor	ChILI_26
25458	0	TRBV5-1	TRBJ1-1	ASSRVGDTEAF	GCCAGCAGCAGAGTCGGGGACACTGAAGCTTTC	TRBD1	70	99	0.025	169	0.00044091	833	1	1	1	NA	GGAGCGGGGGGACTCGGCCCTTTATCTTTGCGCCAGCAGCAGAGTCGGGGACACTGAAGCTTTCTTTGGACAAGGCACCAGACTCACAGTTGTAG	GGAGCTGGGGGACTCGGCCCTTTATCTTTGCGCCAGCAGC-------GGGACACTGAAGCTTTCTTTGGACAAGGCACCAGACTCACAGTTGTAG	tumor	ChILI_26
25459	0	TRBV20-1	TRBJ2-7	SARDPVSSYEQY	AGTGCTAGAGATCCTGTGAGCTCCTACGAGCAGTAC	TRBD1	88	81	0	169	0.00044091	833	1	1	1	NA	GCCCATCCTGAAGACAGCAGCTTCTACATCTGCAGTGCTAGAGATCCTGTGAGCTCCTACGAGCAGTACTTCGGGCCGGGCACCAGGCTCACGGTCACAG	GCCCATCCTGAAGACAGCAGCTTCTACATCTGCAGTGCTAGAGA-CCTGT---CTCCTACGAGCAGTACTTCGGGCCGGGCACCAGGCTCACGGTCACAG	tumor	ChILI_26
25460	0	TRBV5-6	TRBJ2-7	ASSLAEEY	GCCAGCAGCTTGGCGGAGGAGTAC	TRBD2	74	95	0	169	0.00044091	833	1	2	1	NA	GCTGGGGGACTCGGCCCTCTATCTCTGTGCCAGCAGCTTGGCGGAGGAGTACTTCGGGCCGGGCACCAGGCTCACGGTCACAG	GCTGGGGGACTCGGCCCTCTATCTCTGTGCCAGCAGCTTGG-GGAGGAGTACTTCGGGCCGGGCACCAGGCTCACGGTCACAG	tumor	ChILI_26
25461	0	TRBV7-9	TRBJ2-7	ASSSTAGSHEQY	GCCAGCAGCTCAACCGCTGGCAGCCACGAGCAGTAC	TRBD2	82	87	0	169	0.00044091	833	1	1	1	NA	CCAGCGCACAGAGCAGGGGGACTCGGCCATGTATCTCTGTGCCAGCAGCTCAACCGCTGGCAGCCACGAGCAGTACTTCGGGCCGGGCACCAGGCTCACGGTCACA	CCAGCGCACAGAGCAGGGGGACTCGGCCATGTATCTCTGTGCCAGCAGCT---CCGCT-------ACGAGCAGTACTTCGGGCCGGGCACCAGGCTCACGGTCACA	tumor	ChILI_26
25462	0	TRBV7-2	TRBJ2-1	ASSKYGGNEQF	GCCAGCAGCAAATACGGGGGGAATGAGCAGTTC	TRBD2	97	72	0.02	169	0.00044091	833	1	1	1	NA	CCAGCGCACACAGCAGGAGGACTCAGCCGTGTATCTCTGTGCCAGCAGCAAATACGGGGGGAATGAGCAGTTCTTCGGGCCAGGGACACGGCTCACCGTGCTAG	CCAGCGCACACAGCAGGAGGACTCGGCCGTGTATCTCTGTGCCAGCAGC-----CGGGGGGAATGAGCAGTTCTTCGGGCCAGGGACACGGCTCACCGTGCTAG	tumor	ChILI_26
25463	0	TRBV20-1	TRBJ2-7	SASSRVYEQY	AGTGCTAGCTCAAGGGTCTACGAGCAGTAC		85	83	0	168	0.0004383	843	1	NA	1	NA	GCCCATCCTGAAGACAGCAGCTTCTACATCTGCAGTGCTAGCTCAAGGGTCTACGAGCAGTACTTCGGGCCGGGCACCAGGCTCACGGTCACAG	GCCCATCCTGAAGACAGCAGCTTCTACATCTGCAGTGCTAG---------CTACGAGCAGTACTTCGGGCCGGGCACCAGGCTCACGGTCACAG	tumor	ChILI_26
25464	0	TRBV3-1	TRBJ2-7	ASSLIRAEQY	GCCAGCAGCCTTATAAGGGCCGAGCAGTAC		87	81	0	168	0.0004383	843	1	NA	1	NA	GGAGCTTGGTGACTCTGCTGTGTATTTCTGTGCCAGCAGCCTTATAAGGGCCGAGCAGTACTTCGGGCCGGGCACCAGGCTCACGGTCACAG	GGAGCTTGGTGACTCTGCTGTGTATTTCTGTGCCAGCAGCC----------CGAGCAGTACTTCGGGCCGGGCACCAGGCTCACGGTCACAG	tumor	ChILI_26
25465	0	TRBV28	TRBJ2-3	ASSRSGSDTQY	GCCAGCAGTCGGAGCGGGAGTGATACGCAGTAT	TRBD2	59	109	0	168	0.0004383	843	1	2	1	NA	CCGCCAGCACCAACCAGACATCTATGTACCTCTGTGCCAGCAGTCGGAGCGGGAGTGATACGCAGTATTTTGGCCCAGGCACCCGGCTGACAGTGCTCG	CCGCCAGCACCAACCAGACATCTATGTACCTCTGTGCCAGCAGT---AGCGGGAG-GATACGCAGTATTTTGGCCCAGGCACCCGGCTGACAGTGCTCG	tumor	ChILI_26
25466	0	TRBV2	TRBJ2-1	ASKIQGGGHNEQF	GCCAGCAAGATACAGGGAGGTGGTCACAATGAGCAGTTC	TRBD1	103	65	0	168	0.0004383	843	1	1	1	NA	CCACAAAGCTGGAGGACTCAGCCATGTACTTCTGTGCCAGCAAGATACAGGGAGGTGGTCACAATGAGCAGTTCTTCGGGCCAGGGACACGGCTCACCGTGCTAG	CCACAAAGCTGGAGGACTCAGCCATGTACTTCTGTGCCAGCA----ACAGGG--------ACAATGAGCAGTTCTTCGGGCCAGGGACACGGCTCACCGTGCTAG	tumor	ChILI_26
25467	0	TRBV5-1	TRBJ2-5	ATTKGAGSEETQY	GCCACTACGAAGGGGGCGGGATCGGAAGAGACCCAGTAC	TRBD1	97	70	0	167	0.00043569	847	1	1	1	NA	GGAGCTGGGGGACTCGGCCCTTTATCTTTGCGCCACTACGAAGGGGGCGGGATCGGAAGAGACCCAGTACTTCGGGCCAGGCACGCGGCTCCTGGTGCTCG	GGAGCTGGGGGACTCGGCCCTTTATCTTTGCGCCA------AGGGGGC--------AAGAGACCCAGTACTTCGGGCCAGGCACGCGGCTCCTGGTGCTCG	tumor	ChILI_26
25468	0	TRBV7-2	TRBJ2-1	ASSRLAGGVWNEQF	GCCAGCAGCAGACTAGCGGGAGGGGTATGGAATGAGCAGTTC	TRBD2	85	82	0	167	0.00043569	847	1	2	1	NA	CCAGCGCACACAGCAGGAGGACTCGGCCGTGTATCTCTGTGCCAGCAGCAGACTAGCGGGAGGGGTATGGAATGAGCAGTTCTTCGGGCCAGGGACACGGCTCACCGTGCTAG	CCAGCGCACACAGCAGGAGGACTCGGCCGTGTATCTCTGTGCCAGCAGC-GACTAGCGGGAGGG------AATGAGCAGTTCTTCGGGCCAGGGACACGGCTCACCGTGCTAG	tumor	ChILI_26
25469	0	TRBV29-1	TRBJ1-2	SVKGDRFNYGYT	AGCGTTAAAGGGGACAGATTCAACTATGGCTACACC	TRBD1	65	101	0	166	0.00043309	849	1	1	1	NA	GAGCCCTGAAGACAGCAGCATATATCTCTGCAGCGTTAAAGGGGACAGATTCAACTATGGCTACACCTTCGGTTCGGGGACCAGGTTAACCGTTGTAG	GAGCCCTGAAGACAGCAGCATATATCTCTGCAGCGTT----GGGACAG----AACTATGGCTACACCTTCGGTTCGGGGACCAGGTTAACCGTTGTAG	tumor	ChILI_26
25470	0	TRBV6-1	TRBJ2-7	ASSTNQPPYEQY	GCCAGCAGTACAAACCAGCCCCCCTACGAGCAGTAC	TRBD1	99	67	0	166	0.00043309	849	1	1	1	NA	CGGCTGCTCCCTCCCAGACATCTGTGTACTTCTGTGCCAGCAGTACAAACCAGCCCCCCTACGAGCAGTACTTCGGGCCGGGCACCAGGCTCACGGTCACAG	CGGCTGCTCCCTCCCAGACATCTGTGTACTTCTGTGCCAGCAGT--------GCCCCCCTACGAGCAGTACTTCGGGCCGGGCACCAGGCTCACGGTCACAG	tumor	ChILI_26
25471	0	TRBV5-1	TRBJ2-2	ASSPGTIPGELF	GCCAGCAGCCCTGGGACTATACCCGGGGAGCTGTTT	TRBD2	70	96	0	166	0.00043309	849	1	1	1	NA	GGAGCTGGGGGACTCGGCCCTTTATCTTTGCGCCAGCAGCCCTGGGACTATACCCGGGGAGCTGTTTTTTGGAGAAGGCTCTAGGCTGACCGTACTGG	GGAGCTGGGGGACTCGGCCCTTTATCTTTGCGCCAGCAGC---GGGACTA---CCGGGGAGCTGTTTTTTGGAGAAGGCTCTAGGCTGACCGTACTGG	tumor	ChILI_26
25472	0	TRBV18	TRBJ2-3	ASSPPSSNTQY	GCCAGCTCACCACCGTCTAGCAATACGCAGTAT	TRBD2	85	81	0	166	0.00043309	849	1	1	1	NA	GCGAGGAGATTCGGCAGCTTATTTCTGTGCCAGCTCACCACCGTCTAGCAATACGCAGTATTTTGGCCCAGGCACCCGGCTGACAGTGCTCG	GCGAGGAGATTCGGCAGCTTATTTCTGTGCCAGCTCACCACC--CTAGC-ATACGCAGTATTTTGGCCCAGGCACCCGGCTGACAGTGCTCG	tumor	ChILI_26
25473	0	TRBV7-9	TRBJ2-1	ASTSGLLNEQF	GCCAGCACCTCGGGTCTCCTCAATGAGCAGTTC		89	77	0	166	0.00043309	849	5	NA	1	NA	CCAGCGCACAGAGCAGGGGGACTCGGCCATGTATCTCTGTGCCAGCACCTCGGGTCTCCTCAATGAGCAGTTCTTCGGGCCAGGGACACGGCTCACCGTGCTAG	CCAGCGCACAGAGCAGGGGGACTCGGCCATGTATCTCTGTGCCAGCACC-----------CAATGAGCAGTTCTTCGGGCCAGGGACACGGCTCACCGTGCTAG	tumor	ChILI_26
25474	0	TRBV7-2	TRBJ2-3	ASSQALAGAADTQY	GCCAGCAGCCAGGCCCTAGCGGGAGCGGCAGATACGCAGTAT	TRBD2	68	97	0	165	0.00043048	854	1	2	1	NA	CCAGCGCACACAGCAGGAGGACTCGGCCGTGTATCTCTGTGCCAGCAGCCAGGCCCTAGCGGGAGCGGCAGATACGCAGTATTTTGGCCCAGGCACCCGGCTGACAGTGCTCG	CCAGCGCACACAGCAGGAGGACTCGGCCGTGTATCTCTGTGCCAGCAGC------CTAGCGGGAG---CAGATACGCAGTATTTTGGCCCAGGCACCCGGCTGACAGTGCTCG	tumor	ChILI_26
25475	0	TRBV7-2	TRBJ2-1	ASTPWPPRNEQF	GCCAGCACCCCGTGGCCGCCCCGCAATGAGCAGTTC		81	84	0.021	165	0.00043048	854	1	NA	1	NA	CCAGCGCACACAGCAGGAGGACTCAGCCGTGTATCTCTGTGCCAGCACCCCGTGGCCGCCCCGCAATGAGCAGTTCTTCGGGCCAGGGACACGGCTCACCGTGCTAG	CCAGCGCACACAGCAGGAGGACTCGGCCGTGTATCTCTGTGCCAGCA----------------CAATGAGCAGTTCTTCGGGCCAGGGACACGGCTCACCGTGCTAG	tumor	ChILI_26
25476	0	TRBV12-3	TRBJ2-3	ASSGYRGATTDTQY	GCCAGCAGTGGATACCGCGGGGCTACCACAGATACGCAGTAT	TRBD2	59	106	0	165	0.00043048	854	1	1	1	NA	CAGAACCCAGGGACTCAGCTGTGTACTTCTGTGCCAGCAGTGGATACCGCGGGGCTACCACAGATACGCAGTATTTTGGCCCAGGCACCCGGCTGACAGTGCTCG	CAGAACCCAGGGACTCAGCTGTGTACTTCTGTGCCAGCAGT-------GCGGGG----CACAGATACGCAGTATTTTGGCCCAGGCACCCGGCTGACAGTGCTCG	tumor	ChILI_26
25477	0	TRBV7-9	TRBJ2-3	ASSFRGSTDTDTQY	GCCAGCAGTTTCCGGGGGTCTACTGACACAGATACGCAGTAT	TRBD2	120	45	0.042	165	0.00043048	854	1	1	1	NA	CCAGCGCACAGAGCAGGGGGACTCGGTCATGTATCCCTGTGCCAGCAGTTTCCGGGGGTCTACTGACACAGATACGCAGTATTTTGGCCCAGGCACCCGGCTGACAGTGCTCG	CCAGCGCACAGAGCAGGGGGACTCGGCCATGTATCTCTGTGCCAGCAG----CGGGGG--------CACAGATACGCAGTATTTTGGCCCAGGCACCCGGCTGACAGTGCTCG	tumor	ChILI_26
25478	0	TRBV12-3	TRBJ1-4	ASSPSGSIGAEKLF	GCCAGCAGTCCCTCGGGGTCTATCGGTGCGGAAAAACTGTTT	TRBD2	64	101	0	165	0.00043048	854	1	1	1	NA	CAGAACCCAGGGACTCAGCTGTGTACTTCTGTGCCAGCAGTCCCTCGGGGTCTATCGGTGCGGAAAAACTGTTTTTTGGCAGTGGAACCCAGCTCTCTGTCTTGG	CAGAACCCAGGGACTCAGCTGTGTACTTCTGTGCCAGCAGT----CGGGG------------GAAAAACTGTTTTTTGGCAGTGGAACCCAGCTCTCTGTCTTGG	tumor	ChILI_26
25479	0	TRBV29-1	TRBJ1-2	SVGTGDYGYT	AGCGTTGGGACAGGGGACTATGGCTACACC	TRBD1	83	81	0	164	0.00042787	859	1	1	1	NA	GAGCCCTGAAGACAGCAGCATATATCTCTGCAGCGTTGGGACAGGGGACTATGGCTACACCTTCGGTTCGGGGACCAGGTTAACCGTTGTAG	GAGCCCTGAAGACAGCAGCATATATCTCTGCAGCGTTGGGACAGGGGACTATGGCTACACCTTCGGTTCGGGGACCAGGTTAACCGTTGTAG	tumor	ChILI_26
25480	0	TRBV6-1	TRBJ2-3	ASSQPPTDTQY	GCCAGCAGCCAGCCTCCCACAGATACGCAGTAT		52	112	0	164	0.00042787	859	1	NA	1	NA	GCTCCCTCCCAGACATCTGTGTACTTCTGTGCCAGCAGCCAGCCTCCCACAGATACGCAGTATTTTGGCCCAGGCACCCGGCTGACAGTGCTCG	GCTCCCTCCCAGACATCTGTGTACTTCTGTGCCAGCAG---------CACAGATACGCAGTATTTTGGCCCAGGCACCCGGCTGACAGTGCTCG	tumor	ChILI_26
25481	0	TRBV7-7	TRBJ2-3	ASSLGGAVTDTQY	GCCAGCAGCTTAGGAGGGGCCGTCACAGATACGCAGTAT	TRBD2	86	78	0.019	164	0.00042787	859	1	2	1	NA	CAGCGCACAGAGCAGCAGGACTCAGCCATGTATCGCTGTGCCAGCAGCTTAGGAGGGGCCGTCACAGATACGCAGTATTTTGGCCCAGGCACCCGGCTGACAGTGCTCG	CAGCGCACAGAGCAGCGGGACTCAGCCATGTATCGCTGTGCCAGCAGCTTAGGAGGG-----CACAGATACGCAGTATTTTGGCCCAGGCACCCGGCTGACAGTGCTCG	tumor	ChILI_26
25482	0	TRBV6-5	TRBJ2-1	ASSYLDRYEQF	GCCAGCAGTTACCTAGATCGTTATGAGCAGTTC		74	89	0	163	0.00042526	862	1	NA	1	NA	GCTCCCTCCCAGACATCTGTGTACTTCTGTGCCAGCAGTTACCTAGATCGTTATGAGCAGTTCTTCGGGCCAGGGACACGGCTCACCGTGCTA	GCTCCCTCCCAGACATCTGTGTACTTCTGTGCCAGCAGTTAC----------ATGAGCAGTTCTTCGGGCCAGGGACACGGCTCACCGTGCTA	tumor	ChILI_26
25483	0	TRBV7-2	TRBJ2-6	ASSLLGSGANVLT	GCCAGCAGCTTACTAGGATCCGGGGCCAACGTCCTGACT	TRBD2	107	56	0.019	163	0.00042526	862	1	1	1	NA	CCAGCGCACACAGCAGGAGGACTCAGCCGTGTATCTCTGTGCCAGCAGCTTACTAGGATCCGGGGCCAACGTCCTGACTTTCGGGGCCGGCAGCAGGCTGACCGTGCTGG	CCAGCGCACACAGCAGGAGGACTCGGCCGTGTATCTCTGTGCCAGCAGCTTACTAG-----GGGGCCAACGTCCTGACTTTCGGGGCCGGCAGCAGGCTGACCGTGCTGG	tumor	ChILI_26
25484	0	TRBV6-2	TRBJ2-5	ASRTGIQTQY	GCCAGTCGGACAGGGATCCAGACCCAGTAC	TRBD1	83	80	0.057	163	0.00042526	862	1	1	1	NA	GCTCCCTCCCAAACATCTGTGTTTTTCTGTGCCAGTCGGACAGGGATCCAGACCCAGTACTTCGGGCCAGGCACGCGGCTCCTGGTGCTC	GCTCCCTCCCAAACATCTGTGTACTTCTGTGCCAG--GGACAGGG----AGACCCAGTACTTCGGGCCAGGCACGCGGCTCCTGGTGCTC	tumor	ChILI_26
25485	0	TRBV18	TRBJ2-7	ASSREGHLTSYEQY	GCCAGCTCTCGGGAGGGACATCTCACATCCTACGAGCAGTAC	TRBD2	101	62	0	163	0.00042526	862	1	2	1	NA	GCGAGGAGATTCGGCAGCTTATTTCTGTGCCAGCTCTCGGGAGGGACATCTCACATCCTACGAGCAGTACTTCGGGCCGGGCACCAGGCTCACGGTCACAG	GCGAGGAGATTCGGCAGCTTATTTCTGTGCCAGCTC-CGGGAGGG----------TCCTACGAGCAGTACTTCGGGCCGGGCACCAGGCTCACGGTCACAG	tumor	ChILI_26
25486	0	TRBV24-1	TRBJ2-1	ATSDAPGAGTYNEQF	GCCACCAGTGACGCACCGGGGGCAGGGACCTACAATGAGCAGTTC	TRBD1	92	71	0	163	0.00042526	862	1	1	1	NA	CCCCAACCAGACAGCTCTTTACTTCTGTGCCACCAGTGACGCACCGGGGGCAGGGACCTACAATGAGCAGTTCTTCGGGCCAGGGACACGGCTCACCGTGCTAG	CCCCAACCAGACAGCTCTTTACTTCTGTGCCACCAGTGA------GGGGGC-----CCTACAATGAGCAGTTCTTCGGGCCAGGGACACGGCTCACCGTGCTAG	tumor	ChILI_26
25487	0	TRBV28	TRBJ2-5	ASRPPVIQETQY	GCCAGCCGCCCTCCAGTAATCCAAGAGACCCAGTAC	TRBD2	88	75	0	163	0.00042526	862	1	2	1	NA	CCGCCAGCACCAACCAGACATCTATGTACCTCTGTGCCAGCCGCCCTCCAGTAATCCAAGAGACCCAGTACTTCGGGCCAGGCACGCGGCTCCTGGTGCTCG	CCGCCAGCACCAACCAGACATCTATGTACCTCTGTGCCAGC--CCCTCC------CCAAGAGACCCAGTACTTCGGGCCAGGCACGCGGCTCCTGGTGCTCG	tumor	ChILI_26
25488	0	TRBV4-1	TRBJ2-4	ASSQVPTNIQY	GCCAGCAGCCAAGTCCCCACCAACATTCAGTAC		67	95	0	162	0.00042265	868	1	NA	1	NA	GCAGCCAGAAGACTCAGCCCTGTATCTCTGCGCCAGCAGCCAAGTCCCCACCAACATTCAGTACTTCGGCGCCGGGACCCGGCTCTCAGTGCTGG	GCAGCCAGAAGACTCAGCCCTGTATCTCTGCGCCAGCAGCCAAG--------AACATTCAGTACTTCGGCGCCGGGACCCGGCTCTCAGTGCTGG	tumor	ChILI_26
25489	0	TRBV5-5	TRBJ2-5	ASSLETGETQY	GCCAGCAGCTTGGAGACGGGGGAGACCCAGTAC	TRBD2	66	96	0	162	0.00042265	868	1	1	1	NA	GCTGGGGGACTCGGCCCTGTATCTCTGTGCCAGCAGCTTGGAGACGGGGGAGACCCAGTACTTCGGGCCAGGCACGCGGCTCCTGGTGCTCG	GCTGGGGGACTCGGCCCTGTATCTCTGTGCCAGCAGCTTGG---CGGGGGAGACCCAGTACTTCGGGCCAGGCACGCGGCTCCTGGTGCTCG	tumor	ChILI_26
25490	0	TRBV20-1	TRBJ2-7	SARVLGSSYEQY	AGTGCTAGAGTGCTAGGATCCTCCTACGAGCAGTAC	TRBD2	94	68	0	162	0.00042265	868	1	1	1	NA	GCCCATCCTGAAGACAGCAGCTTCTACATCTGCAGTGCTAGAGTGCTAGGATCCTCCTACGAGCAGTACTTCGGGCCGGGCACCAGGCTCACGGTCACAG	GCCCATCCTGAAGACAGCAGCTTCTACATCTGCAGTGCTAGAG-GCTAG----CTCCTACGAGCAGTACTTCGGGCCGGGCACCAGGCTCACGGTCACAG	tumor	ChILI_26
25491	0	TRBV29-1	TRBJ1-2	SINRLGYGYT	AGCATAAACAGGCTTGGCTATGGCTACACC	TRBD1	66	95	0	161	0.00042004	871	1	1	1	NA	GAGCCCTGAAGACAGCAGCATATATCTCTGCAGCATAAACAGGCTTGGCTATGGCTACACCTTCGGTTCGGGGACCAGGTTAACCGTTGTAG	GAGCCCTGAAGACAGCAGCATATATCTCTGCAGC----ACAGG-----CTATGGCTACACCTTCGGTTCGGGGACCAGGTTAACCGTTGTAG	tumor	ChILI_26
25492	0	TRBV6-1	TRBJ1-4	ASKTNEKLF	GCCAGCAAAACTAATGAAAAACTGTTT		55	106	0	161	0.00042004	871	1	NA	1	NA	GCTCCCTCCCAGACATCTGTGTACTTCTGTGCCAGCAAAACTAATGAAAAACTGTTTTTTGGCAGTGGAACCCAGCTCTCTGTCTTGG	GCTCCCTCCCAGACATCTGTGTACTTCTGTGCCAGCA-AACTAATGAAAAACTGTTTTTTGGCAGTGGAACCCAGCTCTCTGTCTTGG	tumor	ChILI_26
25493	0	TRBV7-2	TRBJ2-1	ASSPSGTGQYNEQF	GCCAGCAGCCCCTCCGGGACAGGGCAATACAATGAGCAGTTC	TRBD1	74	87	0	161	0.00042004	871	1	1	1	NA	CCAGCGCACACAGCAGGAGGACTCGGCCGTGTATCTCTGTGCCAGCAGCCCCTCCGGGACAGGGCAATACAATGAGCAGTTCTTCGGGCCAGGGACACGGCTCACCGTGCTAG	CCAGCGCACACAGCAGGAGGACTCGGCCGTGTATCTCTGTGCCAGCAGC------GGGACAGGG---TACAATGAGCAGTTCTTCGGGCCAGGGACACGGCTCACCGTGCTAG	tumor	ChILI_26
25494	0	TRBV7-9	TRBJ1-4	ASSQVDFNEKLF	GCCAGCAGCCAAGTAGACTTTAATGAAAAACTGTTT		74	87	0	161	0.00042004	871	1	NA	1	NA	CCAGCGCACAGAGCAGGGGGACTCGGCCATGTATCTCTGTGCCAGCAGCCAAGTAGACTTTAATGAAAAACTGTTTTTTGGCAGTGGAACCCAGCTCTCTGTCTTGG	CCAGCGCACAGAGCAGGGGGACTCGGCCATGTATCTCTGTGCCAGCAGC-----------TAATGAAAAACTGTTTTTTGGCAGTGGAACCCAGCTCTCTGTCTTGG	tumor	ChILI_26
25495	0	TRBV28	TRBJ2-5	ASKKGDQETQY	GCCAGCAAGAAGGGGGACCAAGAGACCCAGTAC	TRBD1	72	89	0	161	0.00042004	871	1	1	1	NA	CCGCCAGCACCAACCAGACATCTATGTACCTCTGTGCCAGCAAGAAGGGGGACCAAGAGACCCAGTACTTCGGGCCAGGCACGCGGCTCCTGGTGCTCG	CCGCCAGCACCAACCAGACATCTATGTACCTCTGTGCCAGCA---AGGGGGACCAAGAGACCCAGTACTTCGGGCCAGGCACGCGGCTCCTGGTGCTCG	tumor	ChILI_26
25496	0	TRBV28	TRBJ2-1	ASSQNTNEQF	GCCAGCAGTCAAAACACCAATGAGCAGTTC		80	81	0	161	0.00042004	871	1	NA	1	NA	CCGCCAGCACCAACCAGACATCTATGTACCTCTGTGCCAGCAGTCAAAACACCAATGAGCAGTTCTTCGGGCCAGGGACACGGCTCACCGTGCTAG	CCGCCAGCACCAACCAGACATCTATGTACCTCTGTGCCAGCAGT--------CAATGAGCAGTTCTTCGGGCCAGGGACACGGCTCACCGTGCTAG	tumor	ChILI_26
25497	0	TRBV29-1	TRBJ2-3	SVELATDTQY	AGCGTTGAACTAGCTACAGATACGCAGTAT	TRBD2	78	82	0	160	0.00041743	877	1	1	1	NA	GAGCCCTGAAGACAGCAGCATATATCTCTGCAGCGTTGAACTAGCTACAGATACGCAGTATTTTGGCCCAGGCACCCGGCTGACAGTGCTCG	GAGCCCTGAAGACAGCAGCATATATCTCTGCAGCGTTGAACTAGC-ACAGATACGCAGTATTTTGGCCCAGGCACCCGGCTGACAGTGCTCG	tumor	ChILI_26
25498	0	TRBV6-2	TRBJ1-1	ASSYDKTEAF	GCCAGCAGTTACGACAAAACTGAAGCTTTC		62	98	0	160	0.00041743	877	1	NA	1	NA	GCTCCCTCCCAAACATCTGTGTACTTCTGTGCCAGCAGTTACGACAAAACTGAAGCTTTCTTTGGACAAGGCACCAGACTCACAGTTGTAG	GCTCCCTCCCAAACATCTGTGTACTTCTGTGCCAGCAGTTAC------ACTGAAGCTTTCTTTGGACAAGGCACCAGACTCACAGTTGTAG	tumor	ChILI_26
25499	0	TRBV5-5	TRBJ1-2	ASSLVRQAANYGYT	GCCAGCAGCTTGGTCAGACAGGCGGCTAACTATGGCTACACC	TRBD1	57	103	0	160	0.00041743	877	1	1	1	NA	GCTGGGGGACTCGGCCCTGTATCTCTGTGCCAGCAGCTTGGTCAGACAGGCGGCTAACTATGGCTACACCTTCGGTTCGGGGACCAGGTTAACCGTTGTAG	GCTGGGGGACTCGGCCCTGTATCTCTGTGCCAGCAGCTTGG---GACAGG---CTAACTATGGCTACACCTTCGGTTCGGGGACCAGGTTAACCGTTGTAG	tumor	ChILI_26
25500	0	TRBV18	TRBJ1-1	ASSPMTSKNTEAF	GCCAGCTCACCAATGACAAGTAAGAACACTGAAGCTTTC		87	73	0	160	0.00041743	877	1	NA	1	NA	GCGAGGAGATTCGGCAGCTTATTTCTGTGCCAGCTCACCAATGACAAGTAAGAACACTGAAGCTTTCTTTGGACAAGGCACCAGACTCACAGTTGTAG	GCGAGGAGATTCGGCAGCTTATTTCTGTGCCAGCTCACCA-----------GAACACTGAAGCTTTCTTTGGACAAGGCACCAGACTCACAGTTGTAG	tumor	ChILI_26
25501	0	TRBV20-1	TRBJ2-7	SAFRGGNEQY	AGTGCTTTCCGCGGGGGGAACGAGCAGTAC	TRBD2	85	75	0	160	0.00041743	877	1	1	1	NA	GCCCATCCTGAAGACAGCAGCTTCTACATCTGCAGTGCTTTCCGCGGGGGGAACGAGCAGTACTTCGGGCCGGGCACCAGGCTCACGGTCACAG	GCCCATCCTGAAGACAGCAGCTTCTACATCTGCAGTGCT----GCGGGGGG-ACGAGCAGTACTTCGGGCCGGGCACCAGGCTCACGGTCACAG	tumor	ChILI_26
25502	0	TRBV30	TRBJ2-1	AWNAIYNEQF	GCCTGGAACGCTATCTACAATGAGCAGTTC		89	71	0	160	0.00041743	877	1	NA	1	NA	CCTTCTCAGTGACTCTGGCTTCTATCTCTGTGCCTGGAACGCTATCTACAATGAGCAGTTCTTCGGGCCAGGGACACGGCTCACCGTGCTAG	CCTTCTCAGTGACTCTGGCTTCTATCTCTGTGCCTGGA-------CTACAATGAGCAGTTCTTCGGGCCAGGGACACGGCTCACCGTGCTAG	tumor	ChILI_26
25503	0	TRBV11-2	TRBJ2-1	ASLAGQGMNEQF	GCCAGCTTAGCGGGACAGGGTATGAATGAGCAGTTC	TRBD1	91	69	0	160	0.00041743	877	1	1	1	NA	GCAAAGCTTGAGGACTCGGCCGTGTATCTCTGTGCCAGCTTAGCGGGACAGGGTATGAATGAGCAGTTCTTCGGGCCAGGGACACGGCTCACCGTGCTAG	GCAAAGCTTGAGGACTCGGCCGTGTATCTCTGTGCCAGC-----GGGACAGGG----AATGAGCAGTTCTTCGGGCCAGGGACACGGCTCACCGTGCTAG	tumor	ChILI_26
25504	0	TRBV29-1	TRBJ2-2	SVEDRGRTGELF	AGCGTGGAGGACAGGGGGCGTACCGGGGAGCTGTTT	TRBD1	42	117	0	159	0.00041482	884	1	1	1	NA	GAGCCCTGAAGACAGCAGCATATATCTCTGCAGCGTGGAGGACAGGGGGCGTACCGGGGAGCTGTTTTTTGGAGAAGGCTCTAGGCTGACCGTACTGG	GAGCCCTGAAGACAGCAGCATATATCTCTGCAGCGT---GGACAGGGGGC--ACCGGGGAGCTGTTTTTTGGAGAAGGCTCTAGGCTGACCGTACTGG	tumor	ChILI_26
25505	0	TRBV10-2	TRBJ1-1	ASSEGRVEAF	GCCAGCAGTGAGGGACGGGTGGAAGCTTTC	TRBD1	87	72	0	159	0.00041482	884	1	1	1	NA	ACCCGCTCCCAGACATCTGTGTATTTCTGCGCCAGCAGTGAGGGACGGGTGGAAGCTTTCTTTGGACAAGGCACCAGACTCACAGTTGTAG	ACCCGCTCCCAGACATCTGTGTATTTCTGCGCCAGCAGTGAGGGAC-----GAAGCTTTCTTTGGACAAGGCACCAGACTCACAGTTGTAG	tumor	ChILI_26
25506	0	TRBV7-2	TRBJ2-1	ASSSGLAGVMNEQF	GCCAGCAGTTCCGGACTAGCGGGAGTAATGAATGAGCAGTTC	TRBD2	84	75	0	159	0.00041482	884	1	2	1	NA	CCAGCGCACACAGCAGGAGGACTCGGCCGTGTATCTCTGTGCCAGCAGTTCCGGACTAGCGGGAGTAATGAATGAGCAGTTCTTCGGGCCAGGGACACGGCTCACCGTGCTAG	CCAGCGCACACAGCAGGAGGACTCGGCCGTGTATCTCTGTGCCAGCAG----GGACTAGCGGGAG-----AATGAGCAGTTCTTCGGGCCAGGGACACGGCTCACCGTGCTAG	tumor	ChILI_26
25507	0	TRBV5-1	TRBJ2-5	ASSPGRETQY	GCCAGCAGCCCAGGTCGAGAGACCCAGTAC		79	80	0	159	0.00041482	884	1	NA	1	NA	GGAGCTGGGGGACTCGGCCCTTTATCTTTGCGCCAGCAGCCCAGGTCGAGAGACCCAGTACTTCGGGCCAGGCACGCGGCTCCTGGTGCTCG	GGAGCTGGGGGACTCGGCCCTTTATCTTTGCGCCAGCAGC--------AGAGACCCAGTACTTCGGGCCAGGCACGCGGCTCCTGGTGCTCG	tumor	ChILI_26
25508	0	TRBV20-1	TRBJ2-2	SAWGHSNTGELF	AGTGCCTGGGGGCACTCGAACACCGGGGAGCTGTTT	TRBD1	61	98	0	159	0.00041482	884	1	1	1	NA	GCCCATCCTGAAGACAGCAGCTTCTACATCTGCAGTGCCTGGGGGCACTCGAACACCGGGGAGCTGTTTTTTGGAGAAGGCTCTAGGCTGACCGTACTGG	GCCCATCCTGAAGACAGCAGCTTCTACATCTGCAGTGC--GGGGGC---CGAACACCGGGGAGCTGTTTTTTGGAGAAGGCTCTAGGCTGACCGTACTGG	tumor	ChILI_26
25509	0	TRBV20-1	TRBJ2-7	SAPDRATYEQY	AGTGCCCCGGACAGGGCCACCTACGAGCAGTAC	TRBD1	92	67	0.026	159	0.00041482	884	1	1	1	NA	GCCCATCCTGAAGACAGCAGCTTCTACATTTGCAGTGCCCCGGACAGGGCCACCTACGAGCAGTACTTCGGGCCGGGCACCAGGCTCACGGTCACAG	GCCCATCCTGAAGACAGCAGCTTCTACATCTGCAGTGC---GGACAGGG---CCTACGAGCAGTACTTCGGGCCGGGCACCAGGCTCACGGTCACAG	tumor	ChILI_26
25510	0	TRBV5-6	TRBJ1-1	ASSRWGRDTEAF	GCCAGCAGCCGGTGGGGCCGGGACACTGAAGCTTTC	TRBD1	75	84	0	159	0.00041482	884	1	1	1	NA	GGGACTCGGCCCTCTATCTCTGTGCCAGCAGCCGGTGGGGCCGGGACACTGAAGCTTTCTTTGGACAAGGCACCAGACTCACAGTTGTAG	GGGACTCGGCCCTCTATCTCTGTGCCAGCAGC----------GGGACACTGAAGCTTTCTTTGGACAAGGCACCAGACTCACAGTTGTAG	tumor	ChILI_26
25511	0	TRBV4-2	TRBJ1-4	ASSRDRITTNEKLF	GCCAGCAGCCGAGACAGGATCACAACTAATGAAAAACTGTTT	TRBD1	57	102	0	159	0.00041482	884	1	1	1	NA	GCAGCCAGAAGACTCGGCCCTGTATCTCTGTGCCAGCAGCCGAGACAGGATCACAACTAATGAAAAACTGTTTTTTGGCAGTGGAACCCAGCTCTCTGTCTTGG	GCAGCCAGAAGACTCGGCCCTGTATCTCTGTGCCAGCAGCC--GACAGG----CAACTAATGAAAAACTGTTTTTTGGCAGTGGAACCCAGCTCTCTGTCTTGG	tumor	ChILI_26
25512	0	TRBV5-1	TRBJ2-1	ASRGEGRHEQF	GCCAGCAGGGGGGAGGGCCGGCATGAGCAGTTC	TRBD1	79	80	0	159	0.00041482	884	1	1	1	NA	GGAGCTGGGGGACTCGGCCCTTTATCTTTGCGCCAGCAGGGGGGAGGGCCGGCATGAGCAGTTCTTCGGGCCAGGGACACGGCTCACCGTGCTAG	GGAGCTGGGGGACTCGGCCCTTTATCTTTGCGCCAGCAGGGGG----------ATGAGCAGTTCTTCGGGCCAGGGACACGGCTCACCGTGCTAG	tumor	ChILI_26
25513	0	TRBV29-1	TRBJ2-2	SARDPGELF	AGCGCCAGGGATCCCGGGGAGCTGTTT	TRBD1	54	104	0	158	0.00041221	893	3	1	1	NA	GAGCCCTGAAGACAGCAGCATATATCTCTGCAGCGCCAGGGATCCCGGGGAGCTGTTTTTTGGAGAAGGCTCTAGGCTGACCGTACTG	GAGCCCTGAAGACAGCAGCATATATCTCTGCAGCGCCAGGG---CCGGGGAGCTGTTTTTTGGAGAAGGCTCTAGGCTGACCGTACTG	tumor	ChILI_26
25514	0	TRBV6-1	TRBJ2-1	ASTREGSYNEQF	GCCAGCACTAGAGAGGGCTCCTACAATGAGCAGTTC	TRBD2	94	64	0	158	0.00041221	893	1	1	1	NA	CGGCTGCTCCCTCCCAGACATCTGTGTACTTCTGTGCCAGCACTAGAGAGGGCTCCTACAATGAGCAGTTCTTCGGGCCAGGGACACGGCTCACCGTGCTAG	CGGCTGCTCCCTCCCAGACATCTGTGTACTTCTGTGCCAGCACTAG------CTCCTACAATGAGCAGTTCTTCGGGCCAGGGACACGGCTCACCGTGCTAG	tumor	ChILI_26
25515	0	TRBV6-6	TRBJ2-7	ASSQDPGEQY	GCCAGCAGTCAGGACCCCGGCGAGCAGTAC	TRBD2	53	105	0	158	0.00041221	893	4	1	1	NA	GCTCCCTCCCAGACATCTGTGTACTTCTGTGCCAGCAGTCAGGACCCCGGCGAGCAGTACTTCGGGCCGGGCACCAGGCTCACGGTCACAG	GCTCCCTCCCAGACATCTGTGTACTTCTGTGCCAGCAGTC----CCCCG-CGAGCAGTACTTCGGGCCGGGCACCAGGCTCACGGTCACAG	tumor	ChILI_26
25516	0	TRBV29-1	TRBJ1-2	SVEELSYGYT	AGCGTTGAAGAGTTAAGTTATGGCTACACC		71	86	0	157	0.00040961	896	1	NA	1	NA	GAGCCCTGAAGACAGCAGCATATATCTCTGCAGCGTTGAAGAGTTAAGTTATGGCTACACCTTCGGTTCGGGGACCAGGTTAACCGTTGTAG	GAGCCCTGAAGACAGCAGCATATATCTCTGCAGCGTTGAAGA-------TATGGCTACACCTTCGGTTCGGGGACCAGGTTAACCGTTGTAG	tumor	ChILI_26
25517	0	TRBV7-2	TRBJ2-1	ASSLKEFWNEQF	GCCAGCAGCTTGAAAGAGTTCTGGAATGAGCAGTTC		99	58	0	157	0.00040961	896	1	NA	1	NA	CCAGCGCACACAGCAGGAGGACTCGGCCGTGTATCTCTGTGCCAGCAGCTTGAAAGAGTTCTGGAATGAGCAGTTCTTCGGGCCAGGGACACGGCTCACCGTGCTAG	CCAGCGCACACAGCAGGAGGACTCGGCCGTGTATCTCTGTGCCAGCAGCTT-------------AATGAGCAGTTCTTCGGGCCAGGGACACGGCTCACCGTGCTAG	tumor	ChILI_26
25518	0	TRBV5-1	TRBJ2-7	ASSLSDGTYEQY	GCCAGCAGCTTGTCGGACGGGACCTACGAGCAGTAC	TRBD1	80	77	0	157	0.00040961	896	1	1	1	NA	GGAGCTGGGGGACTCGGCCCTTTATCTTTGCGCCAGCAGCTTGTCGGACGGGACCTACGAGCAGTACTTCGGGCCGGGCACCAGGCTCACGGTCACAG	GGAGCTGGGGGACTCGGCCCTTTATCTTTGCGCCAGCAGCTTG------GGGACCTACGAGCAGTACTTCGGGCCGGGCACCAGGCTCACGGTCACAG	tumor	ChILI_26
25519	0	TRBV12-3	TRBJ2-7	ASRETGIPYEQY	GCCAGCAGGGAGACAGGGATTCCCTACGAGCAGTAC	TRBD1	71	86	0	157	0.00040961	896	1	1	1	NA	CAGAACCCAGGGACTCAGCTGTGTACTTCTGTGCCAGCAGGGAGACAGGGATTCCCTACGAGCAGTACTTCGGGCCGGGCACCAGGCTCACGGTCACAG	CAGAACCCAGGGACTCAGCTGTGTACTTCTGTGCCAGCAG---GACAGGG----CCTACGAGCAGTACTTCGGGCCGGGCACCAGGCTCACGGTCACAG	tumor	ChILI_26
25520	0	TRBV12-3	TRBJ1-1	ASSSRGGLVAF	GCCAGCAGTTCCAGGGGAGGGTTGGTAGCTTTC	TRBD2	78	79	0	157	0.00040961	896	1	2	1	NA	CAGAACCCAGGGACTCAGCTGTGTACTTCTGTGCCAGCAGTTCCAGGGGAGGGTTGGTAGCTTTCTTTGGACAAGGCACCAGACTCACAGTTGTAG	CAGAACCCAGGGACTCAGCTGTGTACTTCTGTGCCAGCAGTT----GGGAGGG-----AGCTTTCTTTGGACAAGGCACCAGACTCACAGTTGTAG	tumor	ChILI_26
25521	0	TRBV24-1	TRBJ2-1	ATSDSTRQGRLYEQF	GCCACCAGTGATTCTACCCGACAGGGTCGGCTCTATGAGCAGTTC	TRBD1	79	78	0	157	0.00040961	896	1	1	1	NA	CCCCAACCAGACAGCTCTTTACTTCTGTGCCACCAGTGATTCTACCCGACAGGGTCGGCTCTATGAGCAGTTCTTCGGGCCAGGGACACGGCTCACCGTGCTA	CCCCAACCAGACAGCTCTTTACTTCTGTGCCACCAGTGATT------GACAGGG--------ATGAGCAGTTCTTCGGGCCAGGGACACGGCTCACCGTGCTA	tumor	ChILI_26
25522	0	TRBV20-1	TRBJ2-7	SARHLGGGNEQY	AGTGCTAGGCACCTCGGCGGGGGGAACGAGCAGTAC	TRBD2	95	61	0	156	0.000407	902	1	1	1	NA	GCCCATCCTGAAGACAGCAGCTTCTACATCTGCAGTGCTAGGCACCTCGGCGGGGGGAACGAGCAGTACTTCGGGCCGGGCACCAGGCTCACGGTCACAG	GCCCATCCTGAAGACAGCAGCTTCTACATCTGCAGTGCTAG--------GCGGGGGG-ACGAGCAGTACTTCGGGCCGGGCACCAGGCTCACGGTCACAG	tumor	ChILI_26
25523	0	TRBV12-3	TRBJ1-1	ASSLRRDTEAF	GCCAGCAGTTTGCGAAGGGACACTGAAGCTTTC	TRBD1	67	89	0	156	0.000407	902	1	1	1	NA	CAGAACCCAGGGACTCAGCTGTGTACTTCTGTGCCAGCAGTTTGCGAAGGGACACTGAAGCTTTCTTTGGACAAGGCACCAGACTCACAGTTGTAG	CAGAACCCAGGGACTCAGCTGTGTACTTCTGTGCCAGCAGTTT-----GGGACACTGAAGCTTTCTTTGGACAAGGCACCAGACTCACAGTTGTAG	tumor	ChILI_26
25524	0	TRBV28	TRBJ2-5	ASSPNQGETQY	GCCAGCAGCCCTAATCAGGGAGAGACCCAGTAC	TRBD1	79	77	0	156	0.000407	902	1	1	1	NA	CCGCCAGCACCAACCAGACATCTATGTACCTCTGTGCCAGCAGCCCTAATCAGGGAGAGACCCAGTACTTCGGGCCAGGCACGCGGCTCCTGGTGCTCG	CCGCCAGCACCAACCAGACATCTATGTACCTCTGTGCCAGCAG-------CAGGGAGAGACCCAGTACTTCGGGCCAGGCACGCGGCTCCTGGTGCTCG	tumor	ChILI_26
25525	0	TRBV6-2	TRBJ2-4	ASSDFAKNIQY	GCCAGCAGTGACTTCGCCAAAAACATTCAGTAC		67	88	0	155	0.00040439	905	1	NA	1	NA	GCTCCCTCCCAAACATCTGTGTACTTCTGTGCCAGCAGTGACTTCGCCAAAAACATTCAGTACTTCGGCGCCGGGACCCGGCTCTCAGTGCTGG	GCTCCCTCCCAAACATCTGTGTACTTCTGTGCCAGCAGT------GCCAAAAACATTCAGTACTTCGGCGCCGGGACCCGGCTCTCAGTGCTGG	tumor	ChILI_26
25526	0	TRBV20-1	TRBJ2-7	SARKDRVMGGHEQY	AGTGCTAGAAAGGACAGGGTGATGGGTGGTCACGAGCAGTAC	TRBD1	84	71	0	155	0.00040439	905	1	1	1	NA	GCCCATCCTGAAGACAGCAGCTTCTACATCTGCAGTGCTAGAAAGGACAGGGTGATGGGTGGTCACGAGCAGTACTTCGGGCCGGGCACCAGGCTCACGGTCACAG	GCCCATCCTGAAGACAGCAGCTTCTACATCTGCAGTGCTAGA--GGACAGGG------------ACGAGCAGTACTTCGGGCCGGGCACCAGGCTCACGGTCACAG	tumor	ChILI_26
25527	0	TRBV6-5	TRBJ2-7	ASSYLAPGEQY	GCCAGCAGTTATTTGGCCCCCGGGGAGCAGTAC	TRBD2	58	96	0	154	0.00040178	907	1	1	1	NA	GCTCCCTCCCAGACATCTGTGTACTTCTGTGCCAGCAGTTATTTGGCCCCCGGGGAGCAGTACTTCGGGCCGGGCACCAGGCTCACGGTCACAG	GCTCCCTCCCAGACATCTGTGTACTTCTGTGCCAGCAGTTA---------CGGGGAGCAGTACTTCGGGCCGGGCACCAGGCTCACGGTCACAG	tumor	ChILI_26
25528	0	TRBV6-2	TRBJ2-7	ASSQKSGRARYEQY	GCCAGCAGCCAGAAGAGCGGGAGAGCTCGCTACGAGCAGTAC	TRBD2	69	85	0	154	0.00040178	907	1	2	1	NA	GCTCCCTCCCAAACATCTGTGTACTTCTGTGCCAGCAGCCAGAAGAGCGGGAGAGCTCGCTACGAGCAGTACTTCGGGCCGGGCACCAGGCTCACGGTCACAG	GCTCCCTCCCAAACATCTGTGTACTTCTGTGCCAGCAG-------AGCGGGAG------CTACGAGCAGTACTTCGGGCCGGGCACCAGGCTCACGGTCACAG	tumor	ChILI_26
25529	0	TRBV6-1	TRBJ2-7	ASRTQGGSPYEQY	GCCAGCAGGACCCAGGGAGGGTCCCCCTACGAGCAGTAC	TRBD2	70	84	0	154	0.00040178	907	1	2	1	NA	GCTCCCTCCCAGACATCTGTGTACTTCTGTGCCAGCAGGACCCAGGGAGGGTCCCCCTACGAGCAGTACTTCGGGCCGGGCACCAGGCTCACGGTCACAG	GCTCCCTCCCAGACATCTGTGTACTTCTGTGCCAGCAG------GGGAGGG----CCTACGAGCAGTACTTCGGGCCGGGCACCAGGCTCACGGTCACAG	tumor	ChILI_26
25530	0	TRBV20-1	TRBJ2-7	SAGRGPDEQY	AGTGCTGGCAGGGGGCCCGACGAGCAGTAC	TRBD1	77	77	0	154	0.00040178	907	1	1	1	NA	GCCCATCCTGAAGACAGCAGCTTCTACATCTGCAGTGCTGGCAGGGGGCCCGACGAGCAGTACTTCGGGCCGGGCACCAGGCTCACGGTCACAG	GCCCATCCTGAAGACAGCAGCTTCTACATCTGCAGTGCT--CAGGGGGC---ACGAGCAGTACTTCGGGCCGGGCACCAGGCTCACGGTCACAG	tumor	ChILI_26
25531	0	TRBV29-1	TRBJ1-2	SVVPRGRDGYT	AGCGTTGTACCCAGGGGTCGGGATGGCTACACC	TRBD1	70	83	0	153	0.00039917	911	1	1	1	NA	GAGCCCTGAAGACAGCAGCATATATCTCTGCAGCGTTGTACCCAGGGGTCGGGATGGCTACACCTTCGGTTCGGGGACCAGGTTAACCGTTGTAG	GAGCCCTGAAGACAGCAGCATATATCTCTGCAGCGTTG----CAGGGG-----ATGGCTACACCTTCGGTTCGGGGACCAGGTTAACCGTTGTAG	tumor	ChILI_26
25532	0	TRBV7-8	TRBJ2-1	ASSLPRALHNEQF	GCCAGCAGCCTCCCTCGGGCACTACACAATGAGCAGTTC		55	98	0.02	153	0.00039917	911	3	NA	1	NA	CCAGCGCACACAGCAGGAGGACTCAGCCGTGTATCTCTGTGCCAGCAGCCTCCCTCGGGCACTACACAATGAGCAGTTCTTCGGGCCAGGGACACGGCTCACCGTGCTAG	CCAGCGCACACAGCAGGAGGACTCCGCCGTGTATCTCTGTGCCAGCAGCC---------------ACAATGAGCAGTTCTTCGGGCCAGGGACACGGCTCACCGTGCTAG	tumor	ChILI_26
25533	0	TRBV7-8	TRBJ2-5	ASSRDLGAETQY	GCCAGCAGTCGGGACCTTGGGGCGGAGACCCAGTAC	TRBD1	137	16	0	153	0.00039917	911	1	1	1	NA	CCAGCGCACACAGCAGGAGGACTCCGCCGTGTATCTCTGTGCCAGCAGTCGGGACCTTGGGGCGGAGACCCAGTACTTCGGGCCAGGCACGCGGCTCCTGGTGCTCG	CCAGCGCACACAGCAGGAGGACTCCGCCGTGTATCTCTGTGCCAGCAG----------GGGGC-GAGACCCAGTACTTCGGGCCAGGCACGCGGCTCCTGGTGCTCG	tumor	ChILI_26
25534	0	TRBV7-2	TRBJ2-6	ASSPPQSGANVLT	GCCAGCAGCCCCCCGCAGTCTGGGGCCAACGTCCTGACT		55	98	0	153	0.00039917	911	1	NA	1	NA	CCAGCGCACACAGCAGGAGGACTCGGCCGTGTATCTCTGTGCCAGCAGCCCCCCGCAGTCTGGGGCCAACGTCCTGACTTTCGGGGCCGGCAGCAGGCTGACCGTGCTGG	CCAGCGCACACAGCAGGAGGACTCGGCCGTGTATCTCTGTGCCAGCAGC---------TCTGGGGCCAACGTCCTGACTTTCGGGGCCGGCAGCAGGCTGACCGTGCTGG	tumor	ChILI_26
25535	0	TRBV5-1	TRBJ2-3	ASSVGGRTSTDTQY	GCCAGCAGTGTGGGAGGCCGCACGAGCACAGATACGCAGTAT	TRBD2	87	66	0	153	0.00039917	911	1	2	1	NA	GGAGCTGGGGGACTCGGCCCTTTATCTTTGCGCCAGCAGTGTGGGAGGCCGCACGAGCACAGATACGCAGTATTTTGGCCCAGGCACCCGGCTGACAGTGCTCG	GGAGCTGGGGGACTCGGCCCTTTATCTTTGCGCCAGCAG---GGGAGG-------AGCACAGATACGCAGTATTTTGGCCCAGGCACCCGGCTGACAGTGCTCG	tumor	ChILI_26
25536	0	TRBV20-1	TRBJ2-7	SARGLAGGSSYEQY	AGTGCTAGAGGACTAGCGGGAGGGAGCTCCTACGAGCAGTAC	TRBD2	83	70	0	153	0.00039917	911	1	2	1	NA	GCCCATCCTGAAGACAGCAGCTTCTACATCTGCAGTGCTAGAGGACTAGCGGGAGGGAGCTCCTACGAGCAGTACTTCGGGCCGGGCACCAGGCTCACGGTCACAG	GCCCATCCTGAAGACAGCAGCTTCTACATCTGCAGTGCTAGAGGACTAGCGGGAGGG--CTCCTACGAGCAGTACTTCGGGCCGGGCACCAGGCTCACGGTCACAG	tumor	ChILI_26
25537	0	TRBV28	TRBJ2-3	ALGGRNTDTQY	GCCCTGGGCGGGAGAAACACAGATACGCAGTAT	TRBD2	72	81	0	153	0.00039917	911	1	2	1	NA	CCGCCAGCACCAACCAGACATCTATGTACCTCTGTGCCCTGGGCGGGAGAAACACAGATACGCAGTATTTTGGCCCAGGCACCCGGCTGACAGTGCTCG	CCGCCAGCACCAACCAGACATCTATGTACCTCTGTGCC----GCGGGAG---CACAGATACGCAGTATTTTGGCCCAGGCACCCGGCTGACAGTGCTCG	tumor	ChILI_26
25538	0	TRBV5-5	TRBJ1-2	ASSFGTGGNGYT	GCCAGCAGCTTCGGGACAGGGGGGAATGGCTACACC	TRBD1	45	107	0	152	0.00039656	918	1	1	1	NA	GCTGGGGGACTCGGCCCTGTATCTCTGTGCCAGCAGCTTCGGGACAGGGGGGAATGGCTACACCTTCGGTTCGGGGACCAGGTTAACCGTTGTAG	GCTGGGGGACTCGGCCCTGTATCTCTGTGCCAGCAGCTT-GGGACAGGGGG--ATGGCTACACCTTCGGTTCGGGGACCAGGTTAACCGTTGTAG	tumor	ChILI_26
25539	0	TRBV20-1	TRBJ2-7	SASLWTGSHEQY	AGTGCTAGCCTTTGGACAGGGTCTCACGAGCAGTAC	TRBD1	98	54	0	152	0.00039656	918	1	1	1	NA	GCCCATCCTGAAGACAGCAGCTTCTACATCTGCAGTGCTAGCCTTTGGACAGGGTCTCACGAGCAGTACTTCGGGCCGGGCACCAGGCTCACGGTCACAG	GCCCATCCTGAAGACAGCAGCTTCTACATCTGCAGTGCTAG-----GGACAGGG----ACGAGCAGTACTTCGGGCCGGGCACCAGGCTCACGGTCACAG	tumor	ChILI_26
25540	0	TRBV12-3	TRBJ2-3	ASSPRQGLPY	GCCAGCAGTCCCCGACAGGGCCTCCCCTAT	TRBD1	19	133	0	152	0.00039656	918	1	1	1	NA	CAGAACCCAGGGACTCAGCTGTGTACTTCTGTGCCAGCAGTCCCCGACAGGGCCTCCCCTATTTTGGCCCAGGCACCCGGCTGACAGTGCTCG	CAGAACCCAGGGACTCAGCTGTGTACTTCTGTGCCAGCAGT----GACAGGG-------TATTTTGGCCCAGGCACCCGGCTGACAGTGCTCG	tumor	ChILI_26
25541	0	TRBV28	TRBJ2-1	ASSPQREKDYRNEQF	GCCAGCAGTCCCCAGCGGGAGAAGGACTACAGAAATGAGCAGTTC	TRBD2	71	81	0	152	0.00039656	918	1	2	1	NA	CCGCCAGCACCAACCAGACATCTATGTACCTCTGTGCCAGCAGTCCCCAGCGGGAGAAGGACTACAGAAATGAGCAGTTCTTCGGGCCAGGGACACGGCTCACCGTGCTAG	CCGCCAGCACCAACCAGACATCTATGTACCTCTGTGCCAGCAGT----AGCGGGAG------------AATGAGCAGTTCTTCGGGCCAGGGACACGGCTCACCGTGCTAG	tumor	ChILI_26
25542	0	TRBV18	TRBJ2-7	ASSRGHLAYEQY	GCCAGCTCACGTGGACACCTAGCCTACGAGCAGTAC	TRBD1	83	68	0	151	0.00039395	922	1	1	1	NA	GCGAGGAGATTCGGCAGCTTATTTCTGTGCCAGCTCACGTGGACACCTAGCCTACGAGCAGTACTTCGGGCCGGGCACCAGGCTCACGGTCACAG	GCGAGGAGATTCGGCAGCTTATTTCTGTGCCAGCTCAC--GGACA-----CCTACGAGCAGTACTTCGGGCCGGGCACCAGGCTCACGGTCACAG	tumor	ChILI_26
25543	0	TRBV5-6	TRBJ1-1	ASSAGVNTEAF	GCCAGCAGCGCCGGGGTGAACACTGAAGCTTTC	TRBD2	72	79	0	151	0.00039395	922	1	1	1	NA	GCTGGGGGACTCGGCCCTCTATCTCTGTGCCAGCAGCGCCGGGGTGAACACTGAAGCTTTCTTTGGACAAGGCACCAGACTCACAGTTGTAG	GCTGGGGGACTCGGCCCTCTATCTCTGTGCCAGCAGC--CGGGGTGAACACTGAAGCTTTCTTTGGACAAGGCACCAGACTCACAGTTGTAG	tumor	ChILI_26
25544	0	TRBV7-3	TRBJ2-1	ASSLREGLVDEQF	GCCAGCAGCTTAAGGGAGGGACTAGTGGATGAGCAGTTC	TRBD2	75	76	0	151	0.00039395	922	2	1	1	NA	CCAGCGCACAGAGCAGGGGGACTCAGCCGTGTATCTCCGTGCCAGCAGCTTAAGGGAGGGACTAGTGGATGAGCAGTTCTTCGGGCCAGGGACACGGCTCACCGTGCTAG	CCAGCGCACAGAGCAGGGGGACTCAGCCGTGTATCTCCGTGCCAGCAGCTTAA----GGGACTAG---ATGAGCAGTTCTTCGGGCCAGGGACACGGCTCACCGTGCTAG	tumor	ChILI_26
25545	0	TRBV18	TRBJ1-6	ASSPHPANSPLH	GCCAGCTCGCCCCACCCAGCTAATTCACCCCTCCAC		66	84	0	150	0.00039134	925	1	NA	2	NA	CCAGCAGGTAGTGCGAGGAGATTCGGCAGCTTATTTCTGTGCCAGCTCGCCCCACCCAGCTAATTCACCCCTCCACTTTGGGAACGGGACCAGGCTCACTGTGACAG	CCAGCAGGTAGTGCGAGGAGATTCGGCAGCTTATTTCTGTGCCAGCTC------------TAATTCACCCCTCCACTTTGGGAACGGGACCAGGCTCACTGTGACAG	tumor	ChILI_26
25546	0	TRBV20-1	TRBJ2-1	SAPRTTYNEQF	AGTGCTCCCCGGACCACCTACAATGAGCAGTTC		78	72	0	150	0.00039134	925	1	NA	1	NA	GCCCATCCTGAAGACAGCAGCTTCTACATCTGCAGTGCTCCCCGGACCACCTACAATGAGCAGTTCTTCGGGCCAGGGACACGGCTCACCGTGCTAG	GCCCATCCTGAAGACAGCAGCTTCTACATCTGCAGTGCT----------CCTACAATGAGCAGTTCTTCGGGCCAGGGACACGGCTCACCGTGCTAG	tumor	ChILI_26
25547	0	TRBV20-1	TRBJ2-7	SAHPGQGKSQY	AGTGCCCATCCGGGACAGGGAAAATCGCAGTAC	TRBD1	85	65	0	150	0.00039134	925	1	1	1	NA	GCCCATCCTGAAGACAGCAGCTTCTACATCTGCAGTGCCCATCCGGGACAGGGAAAATCGCAGTACTTCGGGCCGGGCACCAGGCTCACGGTCACAG	GCCCATCCTGAAGACAGCAGCTTCTACATCTGCAGTGC------GGGACAGGG------GCAGTACTTCGGGCCGGGCACCAGGCTCACGGTCACAG	tumor	ChILI_26
25548	0	TRBV2	TRBJ2-3	ASSGTGWTDTQY	GCCAGCAGTGGGACAGGCTGGACAGATACGCAGTAT	TRBD1	87	63	0	150	0.00039134	925	1	1	1	NA	CCACAAAGCTGGAGGACTCAGCCATGTACTTCTGTGCCAGCAGTGGGACAGGCTGGACAGATACGCAGTATTTTGGCCCAGGCACCCGGCTGACAGTGCTCG	CCACAAAGCTGGAGGACTCAGCCATGTACTTCTGTGCCAGCAGTGGGACAGG----ACAGATACGCAGTATTTTGGCCCAGGCACCCGGCTGACAGTGCTCG	tumor	ChILI_26
25549	0	TRBV7-9	TRBJ2-1	ASSFPGLVTYNEQF	GCCAGCAGCTTCCCGGGACTAGTGACCTACAATGAGCAGTTC	TRBD2	92	58	0	150	0.00039134	925	1	1	1	NA	CCAGCGCACAGAGCAGGGGGACTCGGCCATGTATCTCTGTGCCAGCAGCTTCCCGGGACTAGTGACCTACAATGAGCAGTTCTTCGGGCCAGGGACACGGCTCACCGTGCTAG	CCAGCGCACAGAGCAGGGGGACTCGGCCATGTATCTCTGTGCCAGCAGCTT---GGGACTAG---CCTACAATGAGCAGTTCTTCGGGCCAGGGACACGGCTCACCGTGCTAG	tumor	ChILI_26
25550	0	TRBV4-3	TRBJ2-4	ASSQAGTSVNIQY	GCCAGCAGCCAGGCCGGGACTAGCGTTAACATTCAGTAC	TRBD2	72	78	0	150	0.00039134	925	1	1	1	NA	GCAGCCAGAAGACTCGGCCCTGTATCTCTGCGCCAGCAGCCAGGCCGGGACTAGCGTTAACATTCAGTACTTCGGCGCCGGGACCCGGCTCTCAGTGCTGG	GCAGCCAGAAGACTCGGCCCTGTATCTCTGCGCCAGCAGCCA----GGGACTAGCG--AACATTCAGTACTTCGGCGCCGGGACCCGGCTCTCAGTGCTGG	tumor	ChILI_26
25551	0	TRBV6-2	TRBJ2-7	ASVGGPFYEQY	GCCAGCGTGGGAGGACCTTTCTACGAGCAGTAC	TRBD2	84	65	0	149	0.00038873	931	1	2	1	NA	GCTCCCTCCCAAACATCTGTGTACTTCTGTGCCAGCGTGGGAGGACCTTTCTACGAGCAGTACTTCGGGCCGGGCACCAGGCTCACGGTCACAG	GCTCCCTCCCAAACATCTGTGTACTTCTGTGCCAGC--GGGAGG------CTACGAGCAGTACTTCGGGCCGGGCACCAGGCTCACGGTCACAG	tumor	ChILI_26
25552	0	TRBV3-1	TRBJ1-3	ASSQAGTGGGNTIY	GCCAGCAGCCAGGCAGGGACAGGGGGTGGAAACACCATATAT	TRBD1	69	80	0	149	0.00038873	931	1	1	1	NA	GGAGCTTGGTGACTCTGCTGTGTATTTCTGTGCCAGCAGCCAGGCAGGGACAGGGGGTGGAAACACCATATATTTTGGAGAGGGAAGTTGGCTCACTGTTGTAG	GGAGCTTGGTGACTCTGCTGTGTATTTCTGTGCCAGCAGCCA----GGGACAGGGGGTGGAAACACCATATATTTTGGAGAGGGAAGTTGGCTCACTGTTGTAG	tumor	ChILI_26
25553	0	TRBV10-3	TRBJ2-7	AIRASGKRSSYEQY	GCCATCAGGGCTAGCGGGAAAAGGAGCTCCTACGAGCAGTAC	TRBD2	73	76	0	149	0.00038873	931	1	2	1	NA	ACCAGCTCCCAGACATCTGTGTACTTCTGTGCCATCAGGGCTAGCGGGAAAAGGAGCTCCTACGAGCAGTACTTCGGGCCGGGCACCAGGCTCACGGTCACAG	ACCAGCTCCCAGACATCTGTGTACTTCTGTGCCATCAG--CTAGCGGGA-------CTCCTACGAGCAGTACTTCGGGCCGGGCACCAGGCTCACGGTCACAG	tumor	ChILI_26
25554	0	TRBV24-1	TRBJ2-1	ATSDLELDNEQF	GCCACCAGTGATCTTGAGCTTGACAATGAGCAGTTC		87	62	0	149	0.00038873	931	1	NA	1	NA	CCCCAACCAGACAGCTCTTTACTTCTGTGCCACCAGTGATCTTGAGCTTGACAATGAGCAGTTCTTCGGGCCAGGGACACGGCTCACCGTGCTAG	CCCCAACCAGACAGCTCTTTACTTCTGTGCCACCAGTGAT----------ACAATGAGCAGTTCTTCGGGCCAGGGACACGGCTCACCGTGCTAG	tumor	ChILI_26
25555	0	TRBV28	TRBJ2-3	ASNAHMGVTQY	GCCAGCAATGCTCACATGGGGGTGACGCAGTAT	TRBD1	60	89	0	149	0.00038873	931	1	1	1	NA	CCGCCAGCACCAACCAGACATCTATGTACCTCTGTGCCAGCAATGCTCACATGGGGGTGACGCAGTATTTTGGCCCAGGCACCCGGCTGACAGTGCTCG	CCGCCAGCACCAACCAGACATCTATGTACCTCTGTGCCAGCA----------GGGGG--ACGCAGTATTTTGGCCCAGGCACCCGGCTGACAGTGCTCG	tumor	ChILI_26
25556	0	TRBV6-2	TRBJ2-6	ASRLSGANVLT	GCCAGCAGGCTCTCTGGGGCCAACGTCCTGACT		58	90	0	148	0.00038612	936	1	NA	1	NA	GCTCCCTCCCAAACATCTGTGTACTTCTGTGCCAGCAGGCTCTCTGGGGCCAACGTCCTGACTTTCGGGGCCGGCAGCAGGCTGACCGTGCTG	GCTCCCTCCCAAACATCTGTGTACTTCTGTGCCAGCAG---CTCTGGGGCCAACGTCCTGACTTTCGGGGCCGGCAGCAGGCTGACCGTGCTG	tumor	ChILI_26
25557	0	TRBV5-1	TRBJ2-7	ASSPGTGVYEQY	GCCAGCAGCCCCGGGACAGGGGTCTACGAGCAGTAC	TRBD1	47	101	0	148	0.00038612	936	1	1	1	NA	GGGGACTCGGCCCTTTATCTTTGCGCCAGCAGCCCCGGGACAGGGGTCTACGAGCAGTACTTCGGGCCGGGCACCAGGCTCACGGTCACAG	GGGGACTCGGCCCTTTATCTTTGCGCCAGCAGC---GGGACAGGGG-CTACGAGCAGTACTTCGGGCCGGGCACCAGGCTCACGGTCACAG	tumor	ChILI_26
25558	0	TRBV19	TRBJ2-1	ASSSRQGSSYNEQF	GCCAGTAGTTCACGACAGGGGAGCTCCTACAATGAGCAGTTC	TRBD1	89	59	0	148	0.00038612	936	1	1	1	NA	CGGCCCAAAAGAACCCGACAGCTTTCTATCTCTGTGCCAGTAGTTCACGACAGGGGAGCTCCTACAATGAGCAGTTCTTCGGGCCAGGGACACGGCTCACCGTGCTAG	CGGCCCAAAAGAACCCGACAGCTTTCTATCTCTGTGCCAGTAGT----GACAGGGG--CTCCTACAATGAGCAGTTCTTCGGGCCAGGGACACGGCTCACCGTGCTAG	tumor	ChILI_26
25559	0	TRBV19	TRBJ2-1	ASSIRSSNEQF	GCCAGTAGTATAAGGAGTAGTAATGAGCAGTTC		85	63	0	148	0.00038612	936	1	NA	1	NA	CGGCCCAAAAGAACCCGACAGCTTTCTATCTCTGTGCCAGTAGTATAAGGAGTAGTAATGAGCAGTTCTTCGGGCCAGGGACACGGCTCACCGTGCTAG	CGGCCCAAAAGAACCCGACAGCTTTCTATCTCTGTGCCAGTAGTATA---------AATGAGCAGTTCTTCGGGCCAGGGACACGGCTCACCGTGCTAG	tumor	ChILI_26
25560	0	TRBV12-5	TRBJ1-4	ASGLGRRDTIGEKLF	GCTAGTGGTTTGGGACGCCGGGACACCATCGGGGAAAAACTGTTT	TRBD1	142	6	0	148	0.00038612	936	1	1	1	NA	CAGAACCCAGGGACTCAGCTGTGTATTTTTGTGCTAGTGGTTTGGGACGCCGGGACACCATCGGGGAAAAACTGTTTTTTGGCAGTGGAACCCAGCTCTCTGTCTTGG	CAGAACCCAGGGACTCAGCTGTGTATTTTTGTGCTAGTGGTTTGG------GGGACA--------GAAAAACTGTTTTTTGGCAGTGGAACCCAGCTCTCTGTCTTGG	tumor	ChILI_26
25561	0	TRBV4-3	TRBJ2-7	ASSQDHGQAYEQY	GCCAGCAGCCAAGATCACGGACAGGCCTACGAGCAGTAC	TRBD1	59	89	0	148	0.00038612	936	1	1	1	NA	GCAGCCAGAAGACTCGGCCCTGTATCTCTGCGCCAGCAGCCAAGATCACGGACAGGCCTACGAGCAGTACTTCGGGCCGGGCACCAGGCTCACGGTCACAG	GCAGCCAGAAGACTCGGCCCTGTATCTCTGCGCCAGCAGCCAAGA----GGACAGGCCTACGAGCAGTACTTCGGGCCGGGCACCAGGCTCACGGTCACAG	tumor	ChILI_26
25562	0	TRBV28	TRBJ2-7	ASSFSGQFSYEQY	GCCAGCAGTTTCTCGGGACAGTTCTCCTACGAGCAGTAC	TRBD1	72	76	0	148	0.00038612	936	1	1	1	NA	CCGCCAGCACCAACCAGACATCTATGTACCTCTGTGCCAGCAGTTTCTCGGGACAGTTCTCCTACGAGCAGTACTTCGGGCCGGGCACCAGGCTCACGGTCACAG	CCGCCAGCACCAACCAGACATCTATGTACCTCTGTGCCAGCAGTTT---GGGACAG--CTCCTACGAGCAGTACTTCGGGCCGGGCACCAGGCTCACGGTCACAG	tumor	ChILI_26
25563	0	TRBV18	TRBJ1-1	ASSPLQGEAF	GCCAGCTCACCTCTACAGGGAGAAGCTTTC	TRBD1	83	64	0	147	0.00038352	943	1	1	1	NA	CCAGCAGGTAGTGCGAGGAGATTCGGCAGCTTATTTCTGTGCCAGCTCACCTCTACAGGGAGAAGCTTTCTTTGGACAAGGCACCAGACTCACAGTTGTAG	CCAGCAGGTAGTGCGAGGAGATTCGGCAGCTTATTTCTGTGCCAGCTCACC---ACAGGG-GAAGCTTTCTTTGGACAAGGCACCAGACTCACAGTTGTAG	tumor	ChILI_26
25564	0	TRBV20-1	TRBJ2-6	SARGVLGANVLT	AGTGCTAGGGGGGTGTTGGGGGCCAACGTCCTGACT	TRBD1	90	57	0.024	147	0.00038352	943	1	1	1	NA	GCCCATCCTGAAGACATCAGCTTCTACATCTGCAGTGCTAGGGGGGTGTTGGGGGCCAACGTCCTGACTTTCGGGGCCGGCAGCAGGCTGACCGTGCTGG	GCCCATCCTGAAGACAGCAGCTTCTACATCTGCAGTGCTAGGGGG------GGGGCCAACGTCCTGACTTTCGGGGCCGGCAGCAGGCTGACCGTGCTGG	tumor	ChILI_26
25565	0	TRBV20-1	TRBJ2-1	IPGLRNNEQF	ATCCCGGGACTAAGGAACAATGAGCAGTTC	TRBD2	95	52	0	147	0.00038352	943	1	1	1	NA	GCCCATCCTGAAGACAGCAGCTTCTACATCTGCATCCCGGGACTAAGGAACAATGAGCAGTTCTTCGGGCCAGGGACACGGCTCACCGTGCTAG	GCCCATCCTGAAGACAGCAGCTTCTACATCTGCA----GGGACTA----ACAATGAGCAGTTCTTCGGGCCAGGGACACGGCTCACCGTGCTAG	tumor	ChILI_26
25566	0	TRBV11-2	TRBJ2-7	ASSSGVSGAEQY	GCCAGCAGCTCGGGAGTAAGCGGGGCCGAGCAGTAC	TRBD2	42	105	0	147	0.00038352	943	1	1	1	NA	GCAAAGCTTGAGGACTCGGCCGTGTATCTCTGTGCCAGCAGCTCGGGAGTAAGCGGGGCCGAGCAGTACTTCGGGCCGGGCACCAGGCTCACGGTCACAG	GCAAAGCTTGAGGACTCGGCCGTGTATCTCTGTGCCAGCAGCT--------AGCGGGG-CGAGCAGTACTTCGGGCCGGGCACCAGGCTCACGGTCACAG	tumor	ChILI_26
25567	0	TRBV28	TRBJ1-1	ASSRDGSEAF	GCCAGCAGTCGGGATGGCAGTGAAGCTTTC	TRBD2	80	67	0	147	0.00038352	943	1	2	1	NA	CCGCCAGCACCAACCAGACATCTATGTACCTCTGTGCCAGCAGTCGGGATGGCAGTGAAGCTTTCTTTGGACAAGGCACCAGACTCACAGTTGTAG	CCGCCAGCACCAACCAGACATCTATGTACCTCTGTGCCAGCAGTCGGGA------TGAAGCTTTCTTTGGACAAGGCACCAGACTCACAGTTGTAG	tumor	ChILI_26
25568	0	TRBV18	TRBJ2-3	ASSRDRGLDTQY	GCCAGCTCCCGGGACAGGGGCCTAGATACGCAGTAT	TRBD1	101	46	0	147	0.00038352	943	1	1	1	NA	GCGAGGAGATTCGGCAGCTTATTTCTGTGCCAGCTCCCGGGACAGGGGCCTAGATACGCAGTATTTTGGCCCAGGCACCCGGCTGACAGTGCTCG	GCGAGGAGATTCGGCAGCTTATTTCTGTGCCAGCTC--GGGACAGGGG---AGATACGCAGTATTTTGGCCCAGGCACCCGGCTGACAGTGCTCG	tumor	ChILI_26
25569	0	TRBV4-1	TRBJ1-1	ASSQDLGRTVHRQAF	GCCAGCAGCCAAGATCTGGGCAGGACAGTCCATCGGCAAGCTTTC	TRBD1	63	83	0	146	0.00038091	949	1	1	1	NA	GCAGCCAGAAGACTCAGCCCTGTATCTCTGCGCCAGCAGCCAAGATCTGGGCAGGACAGTCCATCGGCAAGCTTTCTTTGGACAAGGCACCAGACTCACAGTTGTAG	GCAGCCAGAAGACTCAGCCCTGTATCTCTGCGCCAGCAGCCAAGA--------GGACAG---------AAGCTTTCTTTGGACAAGGCACCAGACTCACAGTTGTAG	tumor	ChILI_26
25570	0	TRBV5-1	TRBJ2-3	ASSSLGSGTDTQY	GCCAGCAGCTCCCTGGGGTCAGGCACAGATACGCAGTAT		97	49	0	146	0.00038091	949	1	NA	1	NA	GGAGCTGGGGGACTCGGCCCTTTATCTTTGCGCCAGCAGCTCCCTGGGGTCAGGCACAGATACGCAGTATTTTGGCCCAGGCACCCGGCTGACAGTGCTCG	GGAGCTGGGGGACTCGGCCCTTTATCTTTGCGCCAGCAGCT------------GCACAGATACGCAGTATTTTGGCCCAGGCACCCGGCTGACAGTGCTCG	tumor	ChILI_26
25571	0	TRBV5-1	TRBJ2-7	ASSLGDTFSYEQY	GCCAGCAGCTTGGGGGACACATTCTCCTACGAGCAGTAC	TRBD1	78	68	0	146	0.00038091	949	1	1	1	NA	GGAGCTGGGGGACTCGGCCCTTTATCTTTGCGCCAGCAGCTTGGGGGACACATTCTCCTACGAGCAGTACTTCGGGCCGGGCACCAGGCTCACGGTCACAG	GGAGCTGGGGGACTCGGCCCTTTATCTTTGCGCCAGCAGCTTGGGGGACA----CTCCTACGAGCAGTACTTCGGGCCGGGCACCAGGCTCACGGTCACAG	tumor	ChILI_26
25572	0	TRBV3-1	TRBJ2-2	ASSQEDGSSSGAVTGELF	GCCAGCAGCCAAGAGGACGGGTCGTCTAGCGGGGCGGTCACCGGGGAGCTGTTT	TRBD2	75	71	0	146	0.00038091	949	1	1	1	NA	GGAGCTTGGTGACTCTGCTGTGTATTTCTGTGCCAGCAGCCAAGAGGACGGGTCGTCTAGCGGGGCGGTCACCGGGGAGCTGTTTTTTGGAGAAGGCTCTAGGCTGACCGTACTGG	GGAGCTTGGTGACTCTGCTGTGTATTTCTGTGCCAGCAGCCAAGA-----------CTAGCGGGG----CACCGGGGAGCTGTTTTTTGGAGAAGGCTCTAGGCTGACCGTACTGG	tumor	ChILI_26
25573	0	TRBV3-1	TRBJ1-5	ATSRGRGAQH	GCCACCTCCCGCGGGCGAGGGGCCCAGCAT	TRBD1	61	85	0	146	0.00038091	949	1	1	1	NA	GGAGCTTGGTGACTCTGCTGTGTATTTCTGTGCCACCTCCCGCGGGCGAGGGGCCCAGCATTTTGGTGATGGGACTCGACTCTCCATCCTAG	GGAGCTTGGTGACTCTGCTGTGTATTTCTGTGCCA--------------GGGGCCCAGCATTTTGGTGATGGGACTCGACTCTCCATCCTAG	tumor	ChILI_26
25574	0	TRBV28	TRBJ2-3	ASTPGTRTDTQY	GCCAGCACCCCCGGGACTAGAACAGATACGCAGTAT	TRBD2	58	88	0	146	0.00038091	949	1	1	1	NA	CCGCCAGCACCAACCAGACATCTATGTACCTCTGTGCCAGCACCCCCGGGACTAGAACAGATACGCAGTATTTTGGCCCAGGCACCCGGCTGACAGTGCTCG	CCGCCAGCACCAACCAGACATCTATGTACCTCTGTGCCAGCA-----GGGACTAG-ACAGATACGCAGTATTTTGGCCCAGGCACCCGGCTGACAGTGCTCG	tumor	ChILI_26
25575	0	TRBV6-1	TRBJ2-3	ASKTGDTQY	GCCAGCAAGACAGGGGATACGCAGTAT	TRBD1	71	74	0	145	0.0003783	955	1	1	1	NA	GCTCCCTCCCAGACATCTGTGTACTTCTGTGCCAGCAAGACAGGGGATACGCAGTATTTTGGCCCAGGCACCCGGCTGACAGTGCTCG	GCTCCCTCCCAGACATCTGTGTACTTCTGTGCCAGCA-GACAGGGGATACGCAGTATTTTGGCCCAGGCACCCGGCTGACAGTGCTCG	tumor	ChILI_26
25576	0	TRBV9	TRBJ2-7	ASSPGTGHYEQY	GCCAGCAGCCCCGGGACAGGGCACTACGAGCAGTAC	TRBD1	71	74	0	145	0.0003783	955	1	1	1	NA	CTCTGGAGCTGGGGGACTCAGCTTTGTATTTCTGTGCCAGCAGCCCCGGGACAGGGCACTACGAGCAGTACTTCGGGCCGGGCACCAGGCTCACGGTCACAG	CTCTGGAGCTGGGGGACTCAGCTTTGTATTTCTGTGCCAGCAGC---GGGACAGGG--CTACGAGCAGTACTTCGGGCCGGGCACCAGGCTCACGGTCACAG	tumor	ChILI_26
25577	0	TRBV7-6	TRBJ2-1	ASSLGDAKRKSSYNEQF	GCCAGCAGCCTAGGGGACGCAAAAAGGAAAAGCTCCTACAATGAGCAGTTC	TRBD2	77	68	0	145	0.0003783	955	1	1	1	NA	CCAGCGCACAGAGCAGCGGGACTCGGCCATGTATCGCTGTGCCAGCAGCCTAGGGGACGCAAAAAGGAAAAGCTCCTACAATGAGCAGTTCTTCGGGCCAGGGACACGGCTCACCGTGCTAG	CCAGCGCACAGAGCAGCGGGACTCGGCCATGTATCGCTGTGCCAGCAGC----GGGAC--------------CTCCTACAATGAGCAGTTCTTCGGGCCAGGGACACGGCTCACCGTGCTAG	tumor	ChILI_26
25578	0	TRBV19	TRBJ2-7	ASSIEKVGEQY	GCCAGTAGTATAGAGAAGGTAGGCGAGCAGTAC		81	64	0	145	0.0003783	955	1	NA	1	NA	CGGCCCAAAAGAACCCGACAGCTTTCTATCTCTGTGCCAGTAGTATAGAGAAGGTAGGCGAGCAGTACTTCGGGCCGGGCACCAGGCTCACGGTCACAG	CGGCCCAAAAGAACCCGACAGCTTTCTATCTCTGTGCCAGTAGTATAGA---------CGAGCAGTACTTCGGGCCGGGCACCAGGCTCACGGTCACAG	tumor	ChILI_26
25579	0	TRBV20-1	TRBJ1-5	SARATDGYSNQPQH	AGTGCTAGGGCAACAGACGGCTATAGCAATCAGCCCCAGCAT		57	88	0	145	0.0003783	955	1	NA	1	NA	GCCCATCCTGAAGACAGCAGCTTCTACATCTGCAGTGCTAGGGCAACAGACGGCTATAGCAATCAGCCCCAGCATTTTGGTGATGGGACTCGACTCTCCATCCTAG	GCCCATCCTGAAGACAGCAGCTTCTACATCTGCAGTGCTAG---------------TAGCAATCAGCCCCAGCATTTTGGTGATGGGACTCGACTCTCCATCCTAG	tumor	ChILI_26
25580	0	TRBV12-3	TRBJ2-7	ASSFRAGPISDYEQY	GCCAGCAGTTTTAGGGCAGGGCCTATTTCGGACTACGAGCAGTAC	TRBD2	56	89	0	145	0.0003783	955	1	1	1	NA	CAGAACCCAGGGACTCAGCTGTGTACTTCTGTGCCAGCAGTTTTAGGGCAGGGCCTATTTCGGACTACGAGCAGTACTTCGGGCCGGGCACCAGGCTCACGGTCACAG	CAGAACCCAGGGACTCAGCTGTGTACTTCTGTGCCAGCAGTTT------------------GGACTACGAGCAGTACTTCGGGCCGGGCACCAGGCTCACGGTCACAG	tumor	ChILI_26
25581	0	TRBV30	TRBJ2-7	AWSPGTFTYEQY	GCCTGGAGCCCCGGGACTTTTACCTACGAGCAGTAC	TRBD2	48	97	0	145	0.0003783	955	1	1	1	NA	CCTTCTCAGTGACTCTGGCTTCTATCTCTGTGCCTGGAGCCCCGGGACTTTTACCTACGAGCAGTACTTCGGGCCGGGCACCAGGCTCACGGTCACAG	CCTTCTCAGTGACTCTGGCTTCTATCTCTGTGCCTGGAG----GGGACT----CCTACGAGCAGTACTTCGGGCCGGGCACCAGGCTCACGGTCACAG	tumor	ChILI_26
25582	0	TRBV11-2	TRBJ2-1	ASSLVEVQF	GCCAGCAGCTTAGTGGAGGTGCAGTTC	TRBD2	68	77	0	145	0.0003783	955	1	2	1	NA	GCAAAGCTTGAGGACTCGGCCGTGTATCTCTGTGCCAGCAGCTTAGTGGAGGTGCAGTTCTTCGGGCCAGGGACACGGCTCACCGTGCTAG	GCAAAGCTTGAGGACTCGGCCGTGTATCTCTGTGCCAGCAGCTTAG-GGAGG-GCAGTTCTTCGGGCCAGGGACACGGCTCACCGTGCTAG	tumor	ChILI_26
25583	0	TRBV7-9	TRBJ2-1	ASSTGGLAGRSYNEQF	GCCAGCAGCACAGGGGGACTAGCGGGACGCTCCTACAATGAGCAGTTC	TRBD2	86	59	0	145	0.0003783	955	1	2	1	NA	CCAGCGCACAGAGCAGGGGGACTCGGCCATGTATCTCTGTGCCAGCAGCACAGGGGGACTAGCGGGACGCTCCTACAATGAGCAGTTCTTCGGGCCAGGGACACGGCTCACCGTGCTAG	CCAGCGCACAGAGCAGGGGGACTCGGCCATGTATCTCTGTGCCAGCAGC-----GGGACTAGCGGGA--CTCCTACAATGAGCAGTTCTTCGGGCCAGGGACACGGCTCACCGTGCTAG	tumor	ChILI_26
25584	0	TRBV7-9	TRBJ1-1	ASRYSMGEFGAF	GCCAGCAGATATTCCATGGGGGAATTTGGAGCTTTC	TRBD1	77	68	0	145	0.0003783	955	1	1	1	NA	GGGGGACTCGGCCATGTATCTCTGTGCCAGCAGATATTCCATGGGGGAATTTGGAGCTTTCTTTGGACAAGGCACCAGACTCACAGTTGTAG	GGGGGACTCGGCCATGTATCTCTGTGCCAGCAG---------GGGGG-------AGCTTTCTTTGGACAAGGCACCAGACTCACAGTTGTAG	tumor	ChILI_26
25585	0	TRBV28	TRBJ2-3	ASSRPGTGFDTQY	GCCAGCAGTCGCCCCGGGACAGGGTTTGATACGCAGTAT	TRBD1	54	91	0	145	0.0003783	955	1	1	1	NA	CCGCCAGCACCAACCAGACATCTATGTACCTCTGTGCCAGCAGTCGCCCCGGGACAGGGTTTGATACGCAGTATTTTGGCCCAGGCACCCGGCTGACAGTGCTCG	CCGCCAGCACCAACCAGACATCTATGTACCTCTGTGCCAGCAGT------GGGACAGGG---GATACGCAGTATTTTGGCCCAGGCACCCGGCTGACAGTGCTCG	tumor	ChILI_26
25586	0	TRBV4-3	TRBJ2-3	ASSQAFFTDTQY	GCCAGCAGCCAAGCCTTCTTCACGGATACGCAGTAT		71	74	0	145	0.0003783	955	1	NA	1	NA	GCAGCCAGAAGACTCGGCCCTGTATCTCTGCGCCAGCAGCCAAGCCTTCTTCACGGATACGCAGTATTTTGGCCCAGGCACCCGGCTGACAGTGCTCG	GCAGCCAGAAGACTCGGCCCTGTATCTCTGCGCCAGCAGCCAAG-----------GATACGCAGTATTTTGGCCCAGGCACCCGGCTGACAGTGCTCG	tumor	ChILI_26
25587	0	TRBV6-2	TRBJ2-6	ASSDGLTGANVLT	GCCAGCAGTGACGGACTAACCGGGGCCAACGTCCTGACC	TRBD2	82	63	0	145	0.0003783	955	1	1	1	NA	GCTCCCTCCCAAACATCTGTGTACTTCTGTGCCAGCAGTGACGGACTAACCGGGGCCAACGTCCTGACCTTCGGGGCCGGCAGCAGGCTGACCGTGCTGG	GCTCCCTCCCAAACATCTGTGTACTTCTGTGCCAGCAGT---GGACTA---GGGGCCAACGTCCTGACTTTCGGGGCCGGCAGCAGGCTGACCGTGCTGG	tumor	ChILI_26
25588	0	TRBV10-1	TRBJ2-1	ASRPGLASHEQF	GCCAGCAGGCCCGGACTAGCTAGCCATGAGCAGTTC	TRBD2	84	60	0	144	0.00037569	968	1	1	1	NA	GCCTCCTCCCAGACATCTGTATATTTCTGCGCCAGCAGGCCCGGACTAGCTAGCCATGAGCAGTTCTTCGGGCCAGGGACACGGCTCACCGTGCTAG	GCCTCCTCCCAGACATCTGTATATTTCTGCGCCAGCAG----GGACTAGC-----ATGAGCAGTTCTTCGGGCCAGGGACACGGCTCACCGTGCTAG	tumor	ChILI_26
25589	0	TRBV28	TRBJ2-5	ASSPLPNRGQETQY	GCCAGCAGTCCCCTCCCAAACAGGGGCCAAGAGACCCAGTAC	TRBD1	47	97	0	144	0.00037569	968	1	1	1	NA	CCGCCAGCACCAACCAGACATCTATGTACCTCTGTGCCAGCAGTCCCCTCCCAAACAGGGGCCAAGAGACCCAGTACTTCGGGCCAGGCACGCGGCTCCTGGTGCTCG	CCGCCAGCACCAACCAGACATCTATGTACCTCTGTGCCAGCAGT----------ACAGGGGCCAAGAGACCCAGTACTTCGGGCCAGGCACGCGGCTCCTGGTGCTCG	tumor	ChILI_26
25590	0	TRBV20-1	TRBJ2-1	SASSGTRYNEQF	AGTGCTAGTTCAGGAACTAGGTACAATGAGCAGTTC	TRBD2	76	68	0	144	0.00037569	968	4	1	1	NA	GCCCATCCTGAAGACAGCAGCTTCTACATCTGCAGTGCTAGTTCAGGAACTAGGTACAATGAGCAGTTCTTCGGGCCAGGGACACGGCTCACCGTGCTAG	GCCCATCCTGAAGACAGCAGCTTCTACATCTGCAGTGCTAGT------ACTAG-TACAATGAGCAGTTCTTCGGGCCAGGGACACGGCTCACCGTGCTAG	tumor	ChILI_26
25591	0	TRBV9	TRBJ1-1	ASSVEGGPAF	GCCAGCAGCGTAGAAGGGGGTCCAGCTTTC	TRBD1	81	62	0	143	0.00037308	971	1	1	1	NA	CTCTGGAGCTGGGGGACTCAGCTTTGTATTTCTGTGCCAGCAGCGTAGAAGGGGGTCCAGCTTTCTTTGGACAAGGCACCAGACTCACAGTTGTAG	CTCTGGAGCTGGGGGACTCAGCTTTGTATTTCTGTGCCAGCAGCGTAG-AGGGGG---AGCTTTCTTTGGACAAGGCACCAGACTCACAGTTGTAG	tumor	ChILI_26
25592	0	TRBV6-2	TRBJ2-7	ASSYGQGSDEQY	GCCAGCAGTTACGGACAGGGGTCCGACGAGCAGTAC	TRBD1	53	90	0	143	0.00037308	971	1	1	1	NA	GCTCCCTCCCAAACATCTGTGTACTTCTGTGCCAGCAGTTACGGACAGGGGTCCGACGAGCAGTACTTCGGGCCGGGCACCAGGCTCACGGTCACAG	GCTCCCTCCCAAACATCTGTGTACTTCTGTGCCAGCAGTTACGGACAGGGG----ACGAGCAGTACTTCGGGCCGGGCACCAGGCTCACGGTCACAG	tumor	ChILI_26
25593	0	TRBV5-5	TRBJ2-5	ASLTRGGETQY	GCCAGCTTGACTAGAGGTGGAGAGACCCAGTAC	TRBD2	66	77	0	143	0.00037308	971	1	1	1	NA	GCTGGGGGACTCGGCCCTGTATCTCTGTGCCAGCTTGACTAGAGGTGGAGAGACCCAGTACTTCGGGCCAGGCACGCGGCTCCTGGTGCTCG	GCTGGGGGACTCGGCCCTGTATCTCTGTGCCAGC--GACTAG------AGAGACCCAGTACTTCGGGCCAGGCACGCGGCTCCTGGTGCTCG	tumor	ChILI_26
25594	0	TRBV2	TRBJ2-1	ASRRVGEQF	GCCAGCAGGAGGGTCGGTGAGCAGTTC	TRBD2	88	55	0	143	0.00037308	971	1	2	1	NA	CCACAAAGCTGGAGGACTCAGCCATGTACTTCTGTGCCAGCAGGAGGGTCGGTGAGCAGTTCTTCGGGCCAGGGACACGGCTCACCGTGCTAG	CCACAAAGCTGGAGGACTCAGCCATGTACTTCTGTGCCAGCAGGAGGG----TGAGCAGTTCTTCGGGCCAGGGACACGGCTCACCGTGCTAG	tumor	ChILI_26
25595	0	TRBV4-3	TRBJ1-1	ASSQEGWEGVLEAF	GCCAGCAGCCAAGAGGGGTGGGAGGGCGTACTTGAAGCTTTC	TRBD2	73	70	0	143	0.00037308	971	1	2	1	NA	GCAGCCAGAAGACTCGGCCCTGTATCTCTGCGCCAGCAGCCAAGAGGGGTGGGAGGGCGTACTTGAAGCTTTCTTTGGACAAGGCACCAGACTCACAGTTGTAG	GCAGCCAGAAGACTCGGCCCTGTATCTCTGCGCCAGCAGCCAAGA-----GGGAGGG------TGAAGCTTTCTTTGGACAAGGCACCAGACTCACAGTTGTAG	tumor	ChILI_26
25596	0	TRBV7-2	TRBJ2-1	ASSPERQAYNEQF	GCCAGCAGCCCTGAACGACAGGCCTACAATGAGCAGTTC	TRBD1	70	73	0	143	0.00037308	971	1	1	1	NA	CCAGCGCACACAGCAGGAGGACTCGGCCGTGTATCTCTGTGCCAGCAGCCCTGAACGACAGGCCTACAATGAGCAGTTCTTCGGGCCAGGGACACGGCTCACCGTGCTAG	CCAGCGCACACAGCAGGAGGACTCGGCCGTGTATCTCTGTGCCAGCAGC-------GACAGGCCTACAATGAGCAGTTCTTCGGGCCAGGGACACGGCTCACCGTGCTAG	tumor	ChILI_26
25597	0	TRBV7-2	TRBJ1-4	ASSLRATNEKLF	GCCAGCAGCCTCAGAGCAACTAATGAAAAACTGTTT		111	31	0	142	0.00037047	977	1	NA	1	NA	CCAGCGCACACAGCAGGAGGACTCGGCCGTGTATCTCTGTGCCAGCAGCCTCAGAGCAACTAATGAAAAACTGTTTTTTGGCAGTGGAACCCAGCTCTCTGTCTTG	CCAGCGCACACAGCAGGAGGACTCGGCCGTGTATCTCTGTGCCAGCAGC-------CAACTAATGAAAAACTGTTTTTTGGCAGTGGAACCCAGCTCTCTGTCTTG	tumor	ChILI_26
25598	0	TRBV6-2	TRBJ2-7	ASSYLERQGFGSSYEQY	GCCAGCAGTTACCTAGAACGACAGGGATTTGGTTCCTCCTACGAGCAGTAC	TRBD1	66	76	0	142	0.00037047	977	1	1	1	NA	GCTCCCTCCCAAACATCTGTGTACTTCTGTGCCAGCAGTTACCTAGAACGACAGGGATTTGGTTCCTCCTACGAGCAGTACTTCGGGCCGGGCACCAGGCTCACGGTCACAG	GCTCCCTCCCAAACATCTGTGTACTTCTGTGCCAGCAGTTAC-------GACAGGG---------CTCCTACGAGCAGTACTTCGGGCCGGGCACCAGGCTCACGGTCACAG	tumor	ChILI_26
25599	0	TRBV6-2	TRBJ2-7	ASRTTGGEQY	GCCAGCAGGACCACCGGGGGAGAGCAGTAC	TRBD2	71	71	0	142	0.00037047	977	1	1	1	NA	GCTCCCTCCCAAACATCTGTGTACTTCTGTGCCAGCAGGACCACCGGGGGAGAGCAGTACTTCGGGCCGGGCACCAGGCTCACGGTCACAG	GCTCCCTCCCAAACATCTGTGTACTTCTGTGCCAGCAG------CGGGGG-GAGCAGTACTTCGGGCCGGGCACCAGGCTCACGGTCACAG	tumor	ChILI_26
25600	0	TRBV12-3	TRBJ2-7	ASSAATRGNYEQY	GCCAGCAGCGCTGCAACTAGGGGAAACTACGAGCAGTAC	TRBD1	80	62	0	142	0.00037047	977	1	1	1	NA	CAGAACCCAGGGACTCAGCTGTGTACTTCTGTGCCAGCAGCGCTGCAACTAGGGGAAACTACGAGCAGTACTTCGGGCCGGGCACCAGGCTCACGGTCACAG	CAGAACCCAGGGACTCAGCTGTGTACTTCTGTGCCAGCAG----------AGGGG---CTACGAGCAGTACTTCGGGCCGGGCACCAGGCTCACGGTCACAG	tumor	ChILI_26
25601	0	TRBV15	TRBJ2-7	ATQRDTSYEQY	GCCACCCAGCGGGACACATCCTACGAGCAGTAC	TRBD2	62	79	0	141	0.00036786	981	2	2	1	NA	CACCAGGCCTGGGGGACGCAGCCATGTACCTGTGTGCCACCCAGCGGGACACATCCTACGAGCAGTACTTCGGGCCGGGCACCAGGCTCACGGTCACAG	CACCAGGCCTGGGGGACGCAGCCATGTACCTGTGTGCCACC-AGCGGGA----TCCTACGAGCAGTACTTCGGGCCGGGCACCAGGCTCACGGTCACAG	tumor	ChILI_26
25602	0	TRBV29-1	TRBJ2-1	SVDRQGAWSEQF	AGCGTTGATCGGCAGGGGGCCTGGAGTGAGCAGTTC	TRBD1	50	90	0	140	0.00036525	982	1	1	1	NA	GAGCCCTGAAGACAGCAGCATATATCTCTGCAGCGTTGATCGGCAGGGGGCCTGGAGTGAGCAGTTCTTCGGGCCAGGGACACGGCTCACCGTGCTAG	GAGCCCTGAAGACAGCAGCATATATCTCTGCAGCGTTGA----CAGGGGGC------TGAGCAGTTCTTCGGGCCAGGGACACGGCTCACCGTGCTAG	tumor	ChILI_26
25603	0	TRBV7-6	TRBJ2-7	ASSPSPGVSYEQY	GCCAGCAGCCCCAGTCCAGGGGTGTCCTACGAGCAGTAC	TRBD1	40	100	0	140	0.00036525	982	1	1	1	NA	CCAGCGCACAGAGCAGCGGGACTCGGCCATGTATCGCTGTGCCAGCAGCCCCAGTCCAGGGGTGTCCTACGAGCAGTACTTCGGGCCGGGCACCAGGCTCACGGTCACAG	CCAGCGCACAGAGCAGCGGGACTCGGCCATGTATCGCTGTGCCAGCAGC-------CAGGGG--TCCTACGAGCAGTACTTCGGGCCGGGCACCAGGCTCACGGTCACAG	tumor	ChILI_26
25604	0	TRBV5-8	TRBJ2-7	ASSLYRQGLSYEQY	GCCAGCAGCTTGTATAGACAGGGGCTCTCCTACGAGCAGTAC	TRBD1	68	72	0	140	0.00036525	982	1	1	1	NA	GGAGCTGGAGGACTCGGCCCTGTATCTCTGTGCCAGCAGCTTGTATAGACAGGGGCTCTCCTACGAGCAGTACTTCGGGCCGGGCACCAGGCTCACGGTCACAG	GGAGCTGGAGGACTCGGCCCTGTATCTCTGTGCCAGCAGCTTG----GACAGGGG--CTCCTACGAGCAGTACTTCGGGCCGGGCACCAGGCTCACGGTCACAG	tumor	ChILI_26
25605	0	TRBV11-2	TRBJ2-1	ASSYGQSSYNEQF	GCCAGCAGCTACGGACAGAGCTCCTACAATGAGCAGTTC	TRBD1	81	59	0	140	0.00036525	982	1	1	1	NA	GCAAAGCTTGAGGACTCGGCCGTGTATCTCTGTGCCAGCAGCTACGGACAGAGCTCCTACAATGAGCAGTTCTTCGGGCCAGGGACACGGCTCACCGTGCTA	GCAAAGCTTGAGGACTCGGCCGTGTATCTCTGTGCCAGCAGCT--GGACAG--CTCCTACAATGAGCAGTTCTTCGGGCCAGGGACACGGCTCACCGTGCTA	tumor	ChILI_26
25606	0	TRBV5-1	TRBJ2-7	ASSSAGQKYEQY	GCCAGCAGCTCCGCCGGACAGAAGTACGAGCAGTAC	TRBD1	83	56	0	139	0.00036264	986	1	1	1	NA	GGAGCTGGGGGACTCGGCCCTTTATCTTTGCGCCAGCAGCTCCGCCGGACAGAAGTACGAGCAGTACTTCGGGCCGGGCACCAGGCTCACGGTCACAG	GGAGCTGGGGGACTCGGCCCTTTATCTTTGCGCCAGCAGCT-----GGACAG---TACGAGCAGTACTTCGGGCCGGGCACCAGGCTCACGGTCACAG	tumor	ChILI_26
25607	0	TRBV20-1	TRBJ2-1	SASSREADVEQF	AGTGCTAGTTCTCGGGAGGCCGATGTCGAGCAGTTC	TRBD2	74	65	0	139	0.00036264	986	4	2	1	NA	GCCCATCCTGAAGACAGCAGCTTCTACATCTGCAGTGCTAGTTCTCGGGAGGCCGATGTCGAGCAGTTCTTCGGGCCAGGGACACGGCTCACCGTGCTAG	GCCCATCCTGAAGACAGCAGCTTCTACATCTGCAGTGCTAGT---CGGGAGG--------GAGCAGTTCTTCGGGCCAGGGACACGGCTCACCGTGCTAG	tumor	ChILI_26
25608	0	TRBV12-3	TRBJ2-7	ASSPRQGLIGEQY	GCCAGCAGTCCCCGACAGGGCCTGATTGGTGAGCAGTAC	TRBD1	75	64	0	139	0.00036264	986	1	1	1	NA	CAGAACCCAGGGACTCAGCTGTGTACTTCTGTGCCAGCAGTCCCCGACAGGGCCTGATTGGTGAGCAGTACTTCGGGCCGGGCACCAGGCTCACGGTCACA	CAGAACCCAGGGACTCAGCTGTGTACTTCTGTGCCAGCAGT----GACAGGG----------GAGCAGTACTTCGGGCCGGGCACCAGGCTCACGGTCACA	tumor	ChILI_26
25609	0	TRBV2	TRBJ2-1	ASRVDRDLNNEQF	GCCAGCAGGGTAGACAGGGACTTGAACAATGAGCAGTTC	TRBD1	82	57	0	139	0.00036264	986	1	1	1	NA	CCACAAAGCTGGAGGACTCAGCCATGTACTTCTGTGCCAGCAGGGTAGACAGGGACTTGAACAATGAGCAGTTCTTCGGGCCAGGGACACGGCTCACCGTGCTAG	CCACAAAGCTGGAGGACTCAGCCATGTACTTCTGTGCCAGCAG----GACAGGG------ACAATGAGCAGTTCTTCGGGCCAGGGACACGGCTCACCGTGCTAG	tumor	ChILI_26
25610	0	TRBV7-9	TRBJ1-1	ASSLLRGPTEAF	GCCAGCAGCTTACTACGGGGGCCCACTGAAGCTTTC	TRBD1	73	66	0	139	0.00036264	986	1	1	1	NA	CAGGGGGACTCGGCCATGTATCTCTGTGCCAGCAGCTTACTACGGGGGCCCACTGAAGCTTTCTTTGGACAAGGCACCAGACTCACAGTTGTAG	CAGGGGGACTCGGCCATGTATCTCTGTGCCAGCAGCTTA----GGGGGC-CACTGAAGCTTTCTTTGGACAAGGCACCAGACTCACAGTTGTAG	tumor	ChILI_26
25611	0	TRBV4-1	TRBJ2-3	ASSQGLADSTDTQY	GCCAGCAGCCAAGGGCTAGCGGATTCCACAGATACGCAGTAT	TRBD2	65	73	0	138	0.00036004	991	1	1	1	NA	GCAGCCAGAAGACTCAGCCCTGTATCTCTGCGCCAGCAGCCAAGGGCTAGCGGATTCCACAGATACGCAGTATTTTGGCCCAGGCACCCGGCTGACAGTGCTCG	GCAGCCAGAAGACTCAGCCCTGTATCTCTGCGCCAGCAGCCAAG--CTAGCGG----CACAGATACGCAGTATTTTGGCCCAGGCACCCGGCTGACAGTGCTCG	tumor	ChILI_26
25612	0	TRBV9	TRBJ2-7	ASSPDRGRYEQY	GCCAGCAGCCCCGACAGGGGGAGGTACGAGCAGTAC	TRBD1	76	62	0	138	0.00036004	991	1	1	1	NA	CTCTGGAGCTGGGGGACTCAGCTTTGTATTTCTGTGCCAGCAGCCCCGACAGGGGGAGGTACGAGCAGTACTTCGGGCCGGGCACCAGGCTCACGGTCACAG	CTCTGGAGCTGGGGGACTCAGCTTTGTATTTCTGTGCCAGCAGC---GACAGGGGG---TACGAGCAGTACTTCGGGCCGGGCACCAGGCTCACGGTCACAG	tumor	ChILI_26
25613	0	TRBV6-2	TRBJ2-1	ASRRRDSYNEQF	GCCAGCCGGCGGAGGGACTCCTACAATGAGCAGTTC	TRBD2	80	58	0	138	0.00036004	991	1	1	1	NA	GCTCCCTCCCAAACATCTGTGTACTTCTGTGCCAGCCGGCGGAGGGACTCCTACAATGAGCAGTTCTTCGGGCCAGGGACACGGCTCACCGTGCTAG	GCTCCCTCCCAAACATCTGTGTACTTCTGTGCCAGC-------GGGACTCCTACAATGAGCAGTTCTTCGGGCCAGGGACACGGCTCACCGTGCTAG	tumor	ChILI_26
25614	0	TRBV5-8	TRBJ2-5	ASNLIQTQY	GCCAGCAACCTAATACAGACCCAGTAC		60	78	0	138	0.00036004	991	1	NA	1	NA	GGAGCTGGAGGACTCGGCCCTGTATCTCTGTGCCAGCAACCTAATACAGACCCAGTACTTCGGGCCAGGCACGCGGCTCCTGGTGCTCG	GGAGCTGGAGGACTCGGCCCTGTATCTCTGTGCCAGCA---------AGACCCAGTACTTCGGGCCAGGCACGCGGCTCCTGGTGCTCG	tumor	ChILI_26
25615	0	TRBV18	TRBJ2-3	ASSPKNGGTTDTQY	GCCAGCTCACCAAAGAACGGGGGGACCACAGATACGCAGTAT	TRBD2	79	59	0	138	0.00036004	991	1	1	1	NA	GCGAGGAGATTCGGCAGCTTATTTCTGTGCCAGCTCACCAAAGAACGGGGGGACCACAGATACGCAGTATTTTGGCCCAGGCACCCGGCTGACAGTGCTC	GCGAGGAGATTCGGCAGCTTATTTCTGTGCCAGCTCACCA-----CGGGGGG--CACAGATACGCAGTATTTTGGCCCAGGCACCCGGCTGACAGTGCTC	tumor	ChILI_26
25616	0	TRBV20-1	TRBJ2-1	SARGLYNEQF	AGTGCTAGAGGACTATACAATGAGCAGTTC	TRBD2	70	68	0	138	0.00036004	991	1	1	1	NA	GCCCATCCTGAAGACAGCAGCTTCTACATCTGCAGTGCTAGAGGACTATACAATGAGCAGTTCTTCGGGCCAGGGACACGGCTCACCGTGCTAG	GCCCATCCTGAAGACAGCAGCTTCTACATCTGCAGTGCTAGAGGACTATACAATGAGCAGTTCTTCGGGCCAGGGACACGGCTCACCGTGCTAG	tumor	ChILI_26
25617	0	TRBV6-2	TRBJ2-7	ASSYWEDEQY	GCCAGCAGTTATTGGGAGGACGAGCAGTAC	TRBD2	71	66	0	137	0.00035743	997	1	2	1	NA	GCTCCCTCCCAAACATCTGTGTACTTCTGTGCCAGCAGTTATTGGGAGGACGAGCAGTACTTCGGGCCGGGCACCAGGCTCACGGTCACAG	GCTCCCTCCCAAACATCTGTGTACTTCTGTGCCAGCAGTTA--GGGAGGACGAGCAGTACTTCGGGCCGGGCACCAGGCTCACGGTCACAG	tumor	ChILI_26
25618	0	TRBV19	TRBJ2-1	ASSQLEANEQF	GCCAGTAGCCAGTTGGAGGCCAATGAGCAGTTC	TRBD2	82	55	0	137	0.00035743	997	1	2	1	NA	CGGCCCAAAAGAACCCGACAGCTTTCTATCTCTGTGCCAGTAGCCAGTTGGAGGCCAATGAGCAGTTCTTCGGGCCAGGGACACGGCTCACCGTGCTAG	CGGCCCAAAAGAACCCGACAGCTTTCTATCTCTGTGCCAGTAG------GGAGG-CAATGAGCAGTTCTTCGGGCCAGGGACACGGCTCACCGTGCTAG	tumor	ChILI_26
25619	0	TRBV11-1	TRBJ2-1	ASGRASNEQF	GCCAGCGGGAGGGCCTCCAATGAGCAGTTC	TRBD2	71	66	0	137	0.00035743	997	1	2	1	NA	GCAGAGCTTGGGGACTCGGCCATGTATCTCTGTGCCAGCGGGAGGGCCTCCAATGAGCAGTTCTTCGGGCCAGGGACACGGCTCACCGTGCTAG	GCAGAGCTTGGGGACTCGGCCATGTATCTCTGTGCCAGCGGGAGGG----CAATGAGCAGTTCTTCGGGCCAGGGACACGGCTCACCGTGCTAG	tumor	ChILI_26
25620	0	TRBV3-1	TRBJ1-5	ASSLNRGEPQH	GCCAGCAGCCTTAACAGGGGTGAGCCCCAGCAT	TRBD1	59	78	0	137	0.00035743	997	1	1	1	NA	GGAGCTTGGTGACTCTGCTGTGTATTTCTGTGCCAGCAGCCTTAACAGGGGTGAGCCCCAGCATTTTGGTGATGGGACTCGACTCTCCATCCTAG	GGAGCTTGGTGACTCTGCTGTGTATTTCTGTGCCAGCAGCC---ACAGGGG--AGCCCCAGCATTTTGGTGATGGGACTCGACTCTCCATCCTAG	tumor	ChILI_26
25621	0	TRBV20-1	TRBJ2-1	SAPDSSSYNEHF	AGTGCTCCTGACTCGAGCTCCTACAATGAGCATTTC		79	58	0	137	0.00035743	997	1	NA	1	NA	GCCCATCCTGAAGACAGCAGCTTCTACATCTGCAGTGCTCCTGACTCGAGCTCCTACAATGAGCATTTCTTCGGGCCAGGGACACGGCTCACCGTGCTAG	GCCCATCCTGAAGACAGCAGCTTCTACATCTGCAGTGCT-----------CTCCTACAATGAGCAGTTCTTCGGGCCAGGGACACGGCTCACCGTGCTAG	tumor	ChILI_26
25622	0	TRBV7-8	TRBJ2-7	ASSEAQQGARYEQY	GCCAGCAGCGAAGCACAACAGGGGGCGCGGTACGAGCAGTAC	TRBD1	126	10	0	136	0.00035482	1002	1	1	1	NA	CCAGCGCACACAGCAGGAGGACTCCGCCGTGTATCTCTGTGCCAGCAGCGAAGCACAACAGGGGGCGCGGTACGAGCAGTACTTCGGGCCGGGCACCAGGCTCACGGTCACAG	CCAGCGCACACAGCAGGAGGACTCCGCCGTGTATCTCTGTGCCAGCAGC--------ACAGGGGGC----TACGAGCAGTACTTCGGGCCGGGCACCAGGCTCACGGTCACAG	tumor	ChILI_26
25623	0	TRBV6-2	TRBJ2-7	ASSYAGSYEQY	GCCAGCAGTTACGCCGGATCCTACGAGCAGTAC		68	68	0	136	0.00035482	1002	1	NA	1	NA	GCTCCCTCCCAAACATCTGTGTACTTCTGTGCCAGCAGTTACGCCGGATCCTACGAGCAGTACTTCGGGCCGGGCACCAGGCTCACGGTCACAG	GCTCCCTCCCAAACATCTGTGTACTTCTGTGCCAGCAGTTAC------TCCTACGAGCAGTACTTCGGGCCGGGCACCAGGCTCACGGTCACAG	tumor	ChILI_26
25624	0	TRBV28	TRBJ1-1	ASTSRDTEAF	GCCAGCACCTCCCGAGACACTGAAGCTTTC		65	71	0	136	0.00035482	1002	1	NA	1	NA	CCGCCAGCACCAACCAGACATCTATGTACCTCTGTGCCAGCACCTCCCGAGACACTGAAGCTTTCTTTGGACAAGGCACCAGACTCACAGTTGTAG	CCGCCAGCACCAACCAGACATCTATGTACCTCTGTGCCAGCA---------ACACTGAAGCTTTCTTTGGACAAGGCACCAGACTCACAGTTGTAG	tumor	ChILI_26
25625	0	TRBV9	TRBJ2-3	ASSGRRAGLASSDTQY	GCCAGCAGCGGTAGAAGGGCCGGACTAGCGAGCTCAGATACGCAGTAT	TRBD2	76	59	0	135	0.00035221	1005	1	1	1	NA	CTCTGGAGCTGGGGGACTCAGCTTTGTATTTCTGTGCCAGCAGCGGTAGAAGGGCCGGACTAGCGAGCTCAGATACGCAGTATTTTGGCCCAGGCACCCGGCTGACAGTGCTCG	CTCTGGAGCTGGGGGACTCAGCTTTGTATTTCTGTGCCAGCAGCG-----------GGACTAGCG----CAGATACGCAGTATTTTGGCCCAGGCACCCGGCTGACAGTGCTCG	tumor	ChILI_26
25626	0	TRBV6-2	TRBJ2-7	ASSKTGTYEQY	GCCAGCAGTAAGACAGGCACCTACGAGCAGTAC	TRBD1	66	69	0	135	0.00035221	1005	1	1	1	NA	GCTCCCTCCCAAACATCTGTGTACTTCTGTGCCAGCAGTAAGACAGGCACCTACGAGCAGTACTTCGGGCCGGGCACCAGGCTCACGGTCACAG	GCTCCCTCCCAAACATCTGTGTACTTCTGTGCCAGCAGT--GACAGG--CCTACGAGCAGTACTTCGGGCCGGGCACCAGGCTCACGGTCACAG	tumor	ChILI_26
25627	0	TRBV19	TRBJ2-1	ASSQTSGGAGEQF	GCCAGTAGCCAGACTAGCGGGGGGGCGGGGGAGCAGTTC	TRBD2	93	42	0	135	0.00035221	1005	1	1	1	NA	CGGCCCAAAAGAACCCGACAGCTTTCTATCTCTGTGCCAGTAGCCAGACTAGCGGGGGGGCGGGGGAGCAGTTCTTCGGGCCAGGGACACGGCTCACCGTGCTAG	CGGCCCAAAAGAACCCGACAGCTTTCTATCTCTGTGCCAGTAG---GACTAGCGGGGGGG-----GAGCAGTTCTTCGGGCCAGGGACACGGCTCACCGTGCTAG	tumor	ChILI_26
25628	0	TRBV20-1	TRBJ2-7	SARNYESSYEQY	AGTGCCCGCAATTACGAGAGCTCCTACGAGCAGTAC	TRBD2	65	70	0	135	0.00035221	1005	1	1	1	NA	GCCCATCCTGAAGACAGCAGCTTCTACATCTGCAGTGCCCGCAATTACGAGAGCTCCTACGAGCAGTACTTCGGGCCGGGCACCAGGCTCACGGTCACAG	GCCCATCCTGAAGACAGCAGCTTCTACATCTGCAGTGCCCGC-----------CTCCTACGAGCAGTACTTCGGGCCGGGCACCAGGCTCACGGTCACAG	tumor	ChILI_26
25629	0	TRBV19	TRBJ2-1	ASRPPGELSGQF	GCCAGTAGACCACCCGGGGAGCTTTCCGGGCAGTTC	TRBD2	61	73	0	134	0.0003496	1009	1	1	1	NA	CGGCCCAAAAGAACCCGACAGCTTTCTATCTCTGTGCCAGTAGACCACCCGGGGAGCTTTCCGGGCAGTTCTTCGGGCCAGGGACACGGCTCACCGTGCTAG	CGGCCCAAAAGAACCCGACAGCTTTCTATCTCTGTGCCAGTAG------CGGGG----------GCAGTTCTTCGGGCCAGGGACACGGCTCACCGTGCTAG	tumor	ChILI_26
25630	0	TRBV5-5	TRBJ2-5	ASSLTSISQETQY	GCCAGCAGCCTGACATCCATATCGCAAGAGACCCAGTAC		65	68	0	133	0.00034699	1010	1	NA	1	NA	GCTGGGGGACTCGGCCCTGTATCTCTGTGCCAGCAGCCTGACATCCATATCGCAAGAGACCCAGTACTTCGGGCCAGGCACGCGGCTCCTGGTGCTCG	GCTGGGGGACTCGGCCCTGTATCTCTGTGCCAGCAGC---------------CAAGAGACCCAGTACTTCGGGCCAGGCACGCGGCTCCTGGTGCTCG	tumor	ChILI_26
25631	0	TRBV5-1	TRBJ2-6	ASSLTMARSGANVLT	GCCAGCAGCTTGACGATGGCGCGCTCTGGGGCCAACGTCCTGACT		83	50	0	133	0.00034699	1010	1	NA	1	NA	GGAGCTGGGGGACTCGGCCCTTTATCTTTGCGCCAGCAGCTTGACGATGGCGCGCTCTGGGGCCAACGTCCTGACTTTCGGGGCCGGCAGCAGGCTGACCGTGCTGG	GGAGCTGGGGGACTCGGCCCTTTATCTTTGCGCCAGCAGCTTG-----------CTCTGGGGCCAACGTCCTGACTTTCGGGGCCGGCAGCAGGCTGACCGTGCTGG	tumor	ChILI_26
25632	0	TRBV14	TRBJ2-5	ASSQPGTSGDFQETQY	GCCAGCAGCCAGCCCGGGACTAGCGGGGACTTCCAAGAGACCCAGTAC	TRBD2	61	72	0	133	0.00034699	1010	1	1	1	NA	GCAGAACTGGAGGATTCTGGAGTTTATTTCTGTGCCAGCAGCCAGCCCGGGACTAGCGGGGACTTCCAAGAGACCCAGTACTTCGGGCCAGGCACGCGGCTCCTGGTGCTCG	GCAGAACTGGAGGATTCTGGAGTTTATTTCTGTGCCAGCAGCCA----GGGACTAGCGGGG----CCAAGAGACCCAGTACTTCGGGCCAGGCACGCGGCTCCTGGTGCTCG	tumor	ChILI_26
25633	0	TRBV14	TRBJ1-1	ASGETPNTEAF	GCCAGCGGGGAGACACCCAACACTGAAGCTTTC	TRBD2	61	72	0.026	133	0.00034699	1010	1	1	1	NA	GCAGAATTGGAGGATTCTGGAGTTTATTTCTGTGCCAGCGGGGAGACACCCAACACTGAAGCTTTCTTTGGACAAGGCACCAGACTCACAGTTGTAG	GCAGAACTGGAGGATTCTGGAGTTTATTTCTGTGCCAGCGGGG--------AACACTGAAGCTTTCTTTGGACAAGGCACCAGACTCACAGTTGTAG	tumor	ChILI_26
25634	0	TRBV7-9	TRBJ2-1	ASSLEQIPGDEQF	GCCAGCAGCTTAGAACAGATCCCGGGGGATGAGCAGTTC	TRBD2	99	34	0	133	0.00034699	1010	1	1	1	NA	CCAGCGCACAGAGCAGGGGGACTCGGCCATGTATCTCTGTGCCAGCAGCTTAGAACAGATCCCGGGGGATGAGCAGTTCTTCGGGCCAGGGACACGGCTCACCGTGCTAG	CCAGCGCACAGAGCAGGGGGACTCGGCCATGTATCTCTGTGCCAGCAGCTTAG---------CGGGGGATGAGCAGTTCTTCGGGCCAGGGACACGGCTCACCGTGCTAG	tumor	ChILI_26
25635	0	TRBV10-2	TRBJ2-1	ASSEGKGGYNEQF	GCCAGCAGTGAAGGCAAGGGTGGGTACAATGAGCAGTTC		81	51	0	132	0.00034438	1015	1	NA	1	NA	ACCCGCTCCCAGACATCTGTGTATTTCTGCGCCAGCAGTGAAGGCAAGGGTGGGTACAATGAGCAGTTCTTCGGGCCAGGGACACGGCTCACCGTGCTAG	ACCCGCTCCCAGACATCTGTGTATTTCTGCGCCAGCAGTGA-------------TACAATGAGCAGTTCTTCGGGCCAGGGACACGGCTCACCGTGCTAG	tumor	ChILI_26
25636	0	TRBV5-5	TRBJ1-1	ASSWGQQNTEAF	GCCAGCAGCTGGGGACAGCAGAACACTGAAGCTTTC	TRBD1	48	84	0	132	0.00034438	1015	1	1	1	NA	GCTGGGGGACTCGGCCCTGTATCTCTGTGCCAGCAGCTGGGGACAGCAGAACACTGAAGCTTTCTTTGGACAAGGCACCAGACTCACAGTTGTAG	GCTGGGGGACTCGGCCCTGTATCTCTGTGCCAGCAGCT-GGGACAG--GAACACTGAAGCTTTCTTTGGACAAGGCACCAGACTCACAGTTGTAG	tumor	ChILI_26
25637	0	TRBV5-1	TRBJ2-7	ASSRIDITIEQY	GCCAGCTCGAGGATAGACATTACGATCGAGCAGTAC		85	47	0.054	132	0.00034438	1015	1	NA	1	NA	GGAGCTGGGGGACTCCCCCCTTTATCTTTGCGCCAGCTCGAGGATAGACATTACGATCGAGCAGTACTTCGGGCCGGGCACCAGGCTCACGGTCACA	GGAGCTGGGGGACTCGGCCCTTTATCTTTGCGCCAGC--------------------CGAGCAGTACTTCGGGCCGGGCACCAGGCTCACGGTCACA	tumor	ChILI_26
25638	0	TRBV20-1	TRBJ1-4	SARLNEKLF	AGTGCCCGCCTTAATGAAAAACTGTTT	TRBD2	31	101	0	132	0.00034438	1015	1	1	1	NA	GCCCATCCTGAAGACAGCAGCTTCTACATCTGCAGTGCCCGCCTTAATGAAAAACTGTTTTTTGGCAGTGGAACCCAGCTCTCTGTCTTGG	GCCCATCCTGAAGACAGCAGCTTCTACATCTGCAGTGCCCGC--TAATGAAAAACTGTTTTTTGGCAGTGGAACCCAGCTCTCTGTCTTGG	tumor	ChILI_26
25639	0	TRBV10-3	TRBJ2-7	AISESAYEQY	GCCATCAGTGAGTCCGCCTACGAGCAGTAC		62	70	0	132	0.00034438	1015	1	NA	1	NA	ACCAGCTCCCAGACATCTGTGTACTTCTGTGCCATCAGTGAGTCCGCCTACGAGCAGTACTTCGGGCCGGGCACCAGGCTCACGGTCACAG	ACCAGCTCCCAGACATCTGTGTACTTCTGTGCCATCAGTGAGTC--CCTACGAGCAGTACTTCGGGCCGGGCACCAGGCTCACGGTCACAG	tumor	ChILI_26
25640	0	TRBV9	TRBJ2-7	ASSVGAGGRTYEQY	GCCAGCAGCGTAGGAGCGGGGGGAAGGACCTACGAGCAGTAC	TRBD2	81	50	0	131	0.00034177	1020	1	1	1	NA	CTCTGGAGCTGGGGGACTCAGCTTTGTATTTCTGTGCCAGCAGCGTAGGAGCGGGGGGAAGGACCTACGAGCAGTACTTCGGGCCGGGCACCAGGCTCACGGTCACAG	CTCTGGAGCTGGGGGACTCAGCTTTGTATTTCTGTGCCAGCAGCGTAG-AGCGGGGGG-----CCTACGAGCAGTACTTCGGGCCGGGCACCAGGCTCACGGTCACAG	tumor	ChILI_26
25641	0	TRBV5-5	TRBJ1-1	ASSLGQMNTEAF	GCCAGCAGCTTGGGGCAGATGAACACTGAAGCTTTC	TRBD1	63	68	0.024	131	0.00034177	1020	1	1	1	NA	GCTGGGGGACTCGGCCCTGTATCTCTGGGCCAGCAGCTTGGGGCAGATGAACACTGAAGCTTTCTTTGGACAAGGCACCAGACTCACAGTTGTA	GCTGGGGGACTCGGCCCTGTATCTCTGTGCCAGCAGCTTGGGGC---TGAACACTGAAGCTTTCTTTGGACAAGGCACCAGACTCACAGTTGTA	tumor	ChILI_26
25642	0	TRBV19	TRBJ2-1	ASSIGDEQF	GCCAGTAGTATAGGAGATGAGCAGTTC		75	56	0	131	0.00034177	1020	1	NA	1	NA	CGGCCCAAAAGAACCCGACAGCTTTCTATCTCTGTGCCAGTAGTATAGGAGATGAGCAGTTCTTCGGGCCAGGGACACGGCTCACCGTGCTAG	CGGCCCAAAAGAACCCGACAGCTTTCTATCTCTGTGCCAGTAGTATAG---ATGAGCAGTTCTTCGGGCCAGGGACACGGCTCACCGTGCTAG	tumor	ChILI_26
25643	0	TRBV4-2	TRBJ1-1	ASSQQSGQTNTEAF	GCCAGCAGCCAACAATCCGGACAGACGAACACTGAAGCTTTC	TRBD1	67	64	0	131	0.00034177	1020	1	1	1	NA	GCAGCCAGAAGACTCGGCCCTGTATCTCTGTGCCAGCAGCCAACAATCCGGACAGACGAACACTGAAGCTTTCTTTGGACAAGGCACCAGACTCACAGTTGTAG	GCAGCCAGAAGACTCGGCCCTGTATCTCTGTGCCAGCAGCCAA------GGACAG--GAACACTGAAGCTTTCTTTGGACAAGGCACCAGACTCACAGTTGTAG	tumor	ChILI_26
25644	0	TRBV29-1	TRBJ2-2	SVQGLAGAGELF	AGCGTCCAAGGACTAGCGGGAGCCGGGGAGCTGTTT	TRBD2	51	79	0	130	0.00033916	1024	1	2	1	NA	GAGCCCTGAAGACAGCAGCATATATCTCTGCAGCGTCCAAGGACTAGCGGGAGCCGGGGAGCTGTTTTTTGGAGAAGGCTCTAGGCTGACCGTACTGG	GAGCCCTGAAGACAGCAGCATATATCTCTGCAGCGT----GGACTAGCGGGAGCCGGGGAGCTGTTTTTTGGAGAAGGCTCTAGGCTGACCGTACTGG	tumor	ChILI_26
25645	0	TRBV19	TRBJ1-1	ASSPRGVNTEAF	GCCAGTAGCCCGAGGGGTGTGAACACTGAAGCTTTC	TRBD1	78	52	0	130	0.00033916	1024	1	1	1	NA	CGGCCCAAAAGAACCCGACAGCTTTCTATCTCTGTGCCAGTAGCCCGAGGGGTGTGAACACTGAAGCTTTCTTTGGACAAGGCACCAGACTCACAGTTGTAG	CGGCCCAAAAGAACCCGACAGCTTTCTATCTCTGTGCCAGTAG----AGGGG--TGAACACTGAAGCTTTCTTTGGACAAGGCACCAGACTCACAGTTGTAG	tumor	ChILI_26
25646	0	TRBV18	TRBJ2-7	ASPSRTSGRTEQY	GCCTCACCTAGCAGGACTAGCGGGAGAACCGAGCAGTAC	TRBD2	71	59	0	130	0.00033916	1024	1	2	1	NA	GCGAGGAGATTCGGCAGCTTATTTCTGTGCCTCACCTAGCAGGACTAGCGGGAGAACCGAGCAGTACTTCGGGCCGGGCACCAGGCTCACGGTCACA	GCGAGGAGATTCGGCAGCTTATTTCTGTGCC----------GGACTAGCGGGAG---CGAGCAGTACTTCGGGCCGGGCACCAGGCTCACGGTCACA	tumor	ChILI_26
25647	0	TRBV3-1	TRBJ1-5	ASSQAGVQPQH	GCCAGCAGCCAAGCGGGCGTTCAGCCCCAGCAT	TRBD2	63	67	0	130	0.00033916	1024	1	1	1	NA	GGAGCTTGGTGACTCTGCTGTGTATTTCTGTGCCAGCAGCCAAGCGGGCGTTCAGCCCCAGCATTTTGGTGATGGGACTCGACTCTCCATCCTAG	GGAGCTTGGTGACTCTGCTGTGTATTTCTGTGCCAGCAGCCAAGCGGG---TCAGCCCCAGCATTTTGGTGATGGGACTCGACTCTCCATCCTAG	tumor	ChILI_26
25648	0	TRBV29-1	TRBJ1-5	SVPAGMGTQH	AGTGTACCCGCCGGGATGGGGACCCAGCAT	TRBD1	47	82	0	129	0.00033655	1028	1	1	1	NA	GAGCCCTGAAGACAGCAGCATATATCTCTGCAGTGTACCCGCCGGGATGGGGACCCAGCATTTTGGTGATGGGACTCGACTCTCCATCCTA	GAGCCCTGAAGACAGCAGCATATATCTCTGCAG----------------GGGACCCAGCATTTTGGTGATGGGACTCGACTCTCCATCCTA	tumor	ChILI_26
25649	0	TRBV6-5	TRBJ2-1	ASSYGGRYNEQF	GCCAGCAGTTACGGAGGCAGGTACAATGAGCAGTTC	TRBD2	70	59	0	129	0.00033655	1028	1	2	1	NA	CGGCTGCTCCCTCCCAGACATCTGTGTACTTCTGTGCCAGCAGTTACGGAGGCAGGTACAATGAGCAGTTCTTCGGGCCAGGGACACGGCTCACCGTGCTAG	CGGCTGCTCCCTCCCAGACATCTGTGTACTTCTGTGCCAGCAGTTACGGAGG----TACAATGAGCAGTTCTTCGGGCCAGGGACACGGCTCACCGTGCTAG	tumor	ChILI_26
25650	0	TRBV20-1	TRBJ1-1	SARRGAYTEAF	AGTGCCAGGCGCGGGGCGTACACTGAAGCTTTC	TRBD2	51	78	0	129	0.00033655	1028	1	1	1	NA	GCCCATCCTGAAGACAGCAGCTTCTACATCTGCAGTGCCAGGCGCGGGGCGTACACTGAAGCTTTCTTTGGACAAGGCACCAGACTCACAGTTGTAG	GCCCATCCTGAAGACAGCAGCTTCTACATCTGCAGTGC-----GCGGGG---ACACTGAAGCTTTCTTTGGACAAGGCACCAGACTCACAGTTGTAG	tumor	ChILI_26
25651	0	TRBV20-1	TRBJ2-1	SALGGPGKF	AGTGCCCTCGGGGGCCCAGGGAAGTTC	TRBD1	68	61	0	129	0.00033655	1028	1	1	1	NA	GCCCATCCTGAAGACAGCAGCTTCTACATCTGCAGTGCCCTCGGGGGCCCAGGGAAGTTCTTCGGGCCAGGGACACGGCTCACCGTGCTAG	GCCCATCCTGAAGACAGCAGCTTCTACATCTGCAGTGC----GGGGGC-------AGTTCTTCGGGCCAGGGACACGGCTCACCGTGCTAG	tumor	ChILI_26
25652	0	TRBV3-1	TRBJ2-2	ASSQSPGLTGELF	GCCAGCAGCCAGTCCCCGGGGCTCACCGGGGAGCTGTTT	TRBD1	63	66	0	129	0.00033655	1028	1	1	1	NA	GGAGCTTGGTGACTCTGCTGTGTATTTCTGTGCCAGCAGCCAGTCCCCGGGGCTCACCGGGGAGCTGTTTTTTGGAGAAGGCTCTAGGCTGACCGTACTGG	GGAGCTTGGTGACTCTGCTGTGTATTTCTGTGCCAGCAGCCA------GGGGC-CACCGGGGAGCTGTTTTTTGGAGAAGGCTCTAGGCTGACCGTACTGG	tumor	ChILI_26
25653	0	TRBV4-3	TRBJ2-3	ASSQAYTGTGTDTQY	GCCAGCAGCCAAGCTTACACCGGGACAGGCACAGATACGCAGTAT	TRBD1	66	63	0	129	0.00033655	1028	1	1	1	NA	GCAGCCAGAAGACTCGGCCCTGTATCTCTGCGCCAGCAGCCAAGCTTACACCGGGACAGGCACAGATACGCAGTATTTTGGCCCAGGCACCCGGCTGACAGTGCTCG	GCAGCCAGAAGACTCGGCCCTGTATCTCTGCGCCAGCAGCCAAG--------GGGACAGGCACAGATACGCAGTATTTTGGCCCAGGCACCCGGCTGACAGTGCTCG	tumor	ChILI_26
25654	0	TRBV24-1	TRBJ2-1	ATSDFTSGSNEQF	GCCACCAGTGATTTCACTAGCGGATCCAATGAGCAGTTC	TRBD2	68	61	0	129	0.00033655	1028	1	1	1	NA	CCCCAACCAGACAGCTCTTTACTTCTGTGCCACCAGTGATTTCACTAGCGGATCCAATGAGCAGTTCTTCGGGCCAGGGACACGGCTCACCGTGCTAG	CCCCAACCAGACAGCTCTTTACTTCTGTGCCACCAGTGATTT-ACTAGCGG---CAATGAGCAGTTCTTCGGGCCAGGGACACGGCTCACCGTGCTAG	tumor	ChILI_26
25655	0	TRBV28	TRBJ2-7	ASSPNRNGYEQY	GCCAGCAGTCCAAACAGGAATGGCTACGAGCAGTAC	TRBD1	74	55	0	129	0.00033655	1028	1	1	1	NA	CCGCCAGCACCAACCAGACATCTATGTACCTCTGTGCCAGCAGTCCAAACAGGAATGGCTACGAGCAGTACTTCGGGCCGGGCACCAGGCTCACGGTCACAG	CCGCCAGCACCAACCAGACATCTATGTACCTCTGTGCCAGCAGT----ACAGG-----CTACGAGCAGTACTTCGGGCCGGGCACCAGGCTCACGGTCACAG	tumor	ChILI_26
25656	0	TRBV28	TRBJ2-6	ASPSGANVLT	GCCAGTCCATCTGGGGCCAACGTCCTGACT		84	45	0	129	0.00033655	1028	1	NA	1	NA	CCGCCAGCACCAACCAGACATCTATGTACCTCTGTGCCAGTCCATCTGGGGCCAACGTCCTGACTTTCGGGGCCGGCAGCAGGCTGACCGTGCTGG	CCGCCAGCACCAACCAGACATCTATGTACCTCTGTGCCAG----TCTGGGGCCAACGTCCTGACTTTCGGGGCCGGCAGCAGGCTGACCGTGCTGG	tumor	ChILI_26
25657	0	TRBV7-2	TRBJ2-1	ASSLGGAVYEQF	GCCAGCAGCTTAGGCGGGGCCGTCTATGAGCAGTTC	TRBD2	51	78	0.019	129	0.00033655	1028	1	1	1	NA	CCAGCGCACACAGCAGGAGGACTCAGCCGTGTATCTCTGTGCCAGCAGCTTAGGCGGGGCCGTCTATGAGCAGTTCTTCGGGCCAGGGACACGGCTCACCGTGCTAG	CCAGCGCACACAGCAGGAGGACTCGGCCGTGTATCTCTGTGCCAGCAGCTTAGGCGGGG------ATGAGCAGTTCTTCGGGCCAGGGACACGGCTCACCGTGCTAG	tumor	ChILI_26
25658	0	TRBV4-1	TRBJ2-3	ASSHEARSTDTQY	GCCAGCAGCCACGAGGCAAGAAGCACAGATACGCAGTAT		58	70	0	128	0.00033395	1038	1	NA	1	NA	GCAGCCAGAAGACTCAGCCCTGTATCTCTGCGCCAGCAGCCACGAGGCAAGAAGCACAGATACGCAGTATTTTGGCCCAGGCACCCGGCTGACAGTGCTCG	GCAGCCAGAAGACTCAGCCCTGTATCTCTGCGCCAGCAGCCA----------AGCACAGATACGCAGTATTTTGGCCCAGGCACCCGGCTGACAGTGCTCG	tumor	ChILI_26
25659	0	TRBV9	TRBJ2-7	ASSVGTGGPYEQY	GCCAGCAGCGTAGGGACAGGGGGACCTTACGAGCAGTAC	TRBD1	68	60	0	128	0.00033395	1038	1	1	1	NA	CTCTGGAGCTGGGGGACTCAGCTTTGTATTTCTGTGCCAGCAGCGTAGGGACAGGGGGACCTTACGAGCAGTACTTCGGGCCGGGCACCAGGCTCACGGTCACAG	CTCTGGAGCTGGGGGACTCAGCTTTGTATTTCTGTGCCAGCAGCGTAGGGACAGGGGG----TACGAGCAGTACTTCGGGCCGGGCACCAGGCTCACGGTCACAG	tumor	ChILI_26
25660	0	TRBV5-1	TRBJ2-6	ASSLNPSGANVLT	GCCAGCAGCTTGAACCCCTCTGGGGCCAACGTCCTGACT		83	45	0	128	0.00033395	1038	1	NA	1	NA	GGAGCTGGGGGACTCGGCCCTTTATCTTTGCGCCAGCAGCTTGAACCCCTCTGGGGCCAACGTCCTGACTTTCGGGGCCGGCAGCAGGCTGACCGTGCTGG	GGAGCTGGGGGACTCGGCCCTTTATCTTTGCGCCAGCAGCTTG-----CTCTGGGGCCAACGTCCTGACTTTCGGGGCCGGCAGCAGGCTGACCGTGCTGG	tumor	ChILI_26
25661	0	TRBV11-2	TRBJ2-1	ASHPETNEQF	GCCAGCCACCCGGAGACCAATGAGCAGTTC		64	64	0	128	0.00033395	1038	1	NA	1	NA	GCAAAGCTTGAGGACTCGGCCGTGTATCTCTGTGCCAGCCACCCGGAGACCAATGAGCAGTTCTTCGGGCCAGGGACACGGCTCACCGTGCTAG	GCAAAGCTTGAGGACTCGGCCGTGTATCTCTGTGCCAGC-----------CAATGAGCAGTTCTTCGGGCCAGGGACACGGCTCACCGTGCTAG	tumor	ChILI_26
25662	0	TRBV5-1	TRBJ2-7	ASTLSGISSYEQY	GCCAGCACCTTATCGGGAATCTCCTCCTACGAGCAGTAC	TRBD2	74	53	0	127	0.00033134	1042	1	2	1	NA	GGAGCTGGGGGACTCGGCCCTTTATCTTTGCGCCAGCACCTTATCGGGAATCTCCTCCTACGAGCAGTACTTCGGGCCGGGCACCAGGCTCACGGTCACAG	GGAGCTGGGGGACTCGGCCCTTTATCTTTGCGCCAGCA------CGGGA-----CTCCTACGAGCAGTACTTCGGGCCGGGCACCAGGCTCACGGTCACAG	tumor	ChILI_26
25663	0	TRBV5-1	TRBJ1-1	ASGEGREEAF	GCCAGCGGGGAGGGGCGGGAGGAAGCTTTC	TRBD2	61	66	0	127	0.00033134	1042	1	2	1	NA	GGAGCTGGGGGACTCGGCCCTTTATCTTTGCGCCAGCGGGGAGGGGCGGGAGGAAGCTTTCTTTGGACAAGGCACCAGACTCACAGTTGTAG	GGAGCTGGGGGACTCGGCCCTTTATCTTTGCGCCAGC--------GCGGGAGGAAGCTTTCTTTGGACAAGGCACCAGACTCACAGTTGTAG	tumor	ChILI_26
25664	0	TRBV28	TRBJ1-1	ASSSIRASSKDTEAF	GCCAGCAGTTCTATCCGGGCCTCCAGTAAAGACACTGAAGCTTTC		27	100	0	127	0.00033134	1042	1	NA	1	NA	CCGCCAGCACCAACCAGACATCTATGTACCTCTGTGCCAGCAGTTCTATCCGGGCCTCCAGTAAAGACACTGAAGCTTTCTTTGGACAAGGCACCAGACTCACAGTTGTAG	CCGCCAGCACCAACCAGACATCTATGTACCTCTGTGCCAGCAGTT---------------------ACACTGAAGCTTTCTTTGGACAAGGCACCAGACTCACAGTTGTAG	tumor	ChILI_26
25665	0	TRBV3-1	TRBJ1-2	ASSPTGASYGYT	GCCAGCAGCCCGACAGGGGCGAGCTATGGCTACACC	TRBD1	64	62	0	126	0.00032873	1045	1	1	1	NA	GGAGCTTGGTGACTCTGCTGTGTATTTCTGTGCCAGCAGCCCGACAGGGGCGAGCTATGGCTACACCTTCGGTTCGGGGACCAGGTTAACCGTTGTAG	GGAGCTTGGTGACTCTGCTGTGTATTTCTGTGCCAGCAGCC-GACAGGGG----CTATGGCTACACCTTCGGTTCGGGGACCAGGTTAACCGTTGTAG	tumor	ChILI_26
25666	0	TRBV12-3	TRBJ1-2	ASRAGGGHGYT	GCCAGCAGGGCGGGGGGGGGCCATGGCTACACC	TRBD2	65	61	0	126	0.00032873	1045	1	1	1	NA	CAGAACCCAGGGACTCAGCTGTGTACTTCTGTGCCAGCAGGGCGGGGGGGGGCCATGGCTACACCTTCGGTTCGGGGACCAGGTTAACCGTTGTAG	CAGAACCCAGGGACTCAGCTGTGTACTTCTGTGCCAGCAG-GCGGGGGGG----ATGGCTACACCTTCGGTTCGGGGACCAGGTTAACCGTTGTAG	tumor	ChILI_26
25667	0	TRBV6-1	TRBJ2-6	ASSEGVTTSGANVLT	GCCAGCAGTGAAGGGGTGACTACCTCTGGGGCCAACGTCCTGACT	TRBD1	63	62	0	125	0.00032612	1047	1	1	1	NA	GCTCCCTCCCAGACATCTGTGTACTTCTGTGCCAGCAGTGAAGGGGTGACTACCTCTGGGGCCAACGTCCTGACTTTCGGGGCCGGCAGCAGGCTGACCGTGCTGG	GCTCCCTCCCAGACATCTGTGTACTTCTGTGCCAGCAGTGAAGGGG-------CTCTGGGGCCAACGTCCTGACTTTCGGGGCCGGCAGCAGGCTGACCGTGCTGG	tumor	ChILI_26
25668	0	TRBV6-1	TRBJ2-3	ASSPGGSGADTQY	GCCAGCAGTCCTGGGGGGAGTGGGGCAGATACGCAGTAT	TRBD2	84	41	0	125	0.00032612	1047	1	1	1	NA	CGGCTGCTCCCTCCCAGACATCTGTGTACTTCTGTGCCAGCAGTCCTGGGGGGAGTGGGGCAGATACGCAGTATTTTGGCCCAGGCACCCGGCTGACAGTGCTCG	CGGCTGCTCCCTCCCAGACATCTGTGTACTTCTGTGCCAGCAGT---GGGGGG-------CAGATACGCAGTATTTTGGCCCAGGCACCCGGCTGACAGTGCTCG	tumor	ChILI_26
25669	0	TRBV7-8	TRBJ2-1	ASSLGRALSYNEQF	GCCAGCAGCTTAGGACGAGCCCTCTCCTACAATGAGCAGTTC		117	8	0	125	0.00032612	1047	1	NA	1	NA	CCAGCGCACACAGCAGGAGGACTCCGCCGTGTATCTCTGTGCCAGCAGCTTAGGACGAGCCCTCTCCTACAATGAGCAGTTCTTCGGGCCAGGGACACGGCTCACCGTGCTAG	CCAGCGCACACAGCAGGAGGACTCCGCCGTGTATCTCTGTGCCAGCAGCTTAG----------CTCCTACAATGAGCAGTTCTTCGGGCCAGGGACACGGCTCACCGTGCTAG	tumor	ChILI_26
25670	0	TRBV5-1	TRBJ2-4	ASSLVGEIAKNIQY	GCCAGCAGCTTGGTGGGAGAGATTGCCAAAAACATTCAGTAC	TRBD2	73	52	0	125	0.00032612	1047	1	2	1	NA	GGAGCTGGGGGACTCGGCCCTTTATCTTTGCGCCAGCAGCTTGGTGGGAGAGATTGCCAAAAACATTCAGTACTTCGGCGCCGGGACCCGGCTCTCAGTGCTGG	GGAGCTGGGGGACTCGGCCCTTTATCTTTGCGCCAGCAGCTTGG-GGGAG-----GCCAAAAACATTCAGTACTTCGGCGCCGGGACCCGGCTCTCAGTGCTGG	tumor	ChILI_26
25671	0	TRBV5-1	TRBJ2-1	ASSLVAGLDNEQF	GCCAGCAGCTTGGTGGCAGGCCTCGACAATGAGCAGTTC		61	64	0	125	0.00032612	1047	1	NA	1	NA	GGAGCTGGGGGACTCGGCCCTTTATCTTTGCGCCAGCAGCTTGGTGGCAGGCCTCGACAATGAGCAGTTCTTCGGGCCAGGGACACGGCTCACCGTGCTA	GGAGCTGGGGGACTCGGCCCTTTATCTTTGCGCCAGCAGCTTGG------------ACAATGAGCAGTTCTTCGGGCCAGGGACACGGCTCACCGTGCTA	tumor	ChILI_26
25672	0	TRBV28	TRBJ1-2	ASSLGGAYGYT	GCCAGCAGTTTGGGGGGGGCGTATGGCTACACC	TRBD2	42	83	0	125	0.00032612	1047	1	1	1	NA	CAACCAGACATCTATGTACCTCTGTGCCAGCAGTTTGGGGGGGGCGTATGGCTACACCTTCGGTTCGGGGACCAGGTTAACCGTTGTAG	CAACCAGACATCTATGTACCTCTGTGCCAGCAGTTT-GGGGGGG--TATGGCTACACCTTCGGTTCGGGGACCAGGTTAACCGTTGTAG	tumor	ChILI_26
25673	0	TRBV5-5	TRBJ2-3	ASSQPTGNTDTQY	GCCAGCAGCCAACCAACAGGAAACACAGATACGCAGTAT	TRBD1	56	68	0	124	0.00032351	1053	1	1	1	NA	GCTGGGGGACTCGGCCCTGTATCTCTGTGCCAGCAGCCAACCAACAGGAAACACAGATACGCAGTATTTTGGCCCAGGCACCCGGCTGACAGTGCTCG	GCTGGGGGACTCGGCCCTGTATCTCTGTGCCAGCAGC------ACAGG---CACAGATACGCAGTATTTTGGCCCAGGCACCCGGCTGACAGTGCTCG	tumor	ChILI_26
25674	0	TRBV5-4	TRBJ2-1	ASRRDSHNEQF	GCCAGCAGGAGGGACTCTCACAATGAGCAGTTC	TRBD2	59	65	0	124	0.00032351	1053	1	1	1	NA	GGAGCTGGACGACTCGGCCCTGTATCTCTGTGCCAGCAGGAGGGACTCTCACAATGAGCAGTTCTTCGGGCCAGGGACACGGCTCACCGTGCTAG	GGAGCTGGACGACTCGGCCCTGTATCTCTGTGCCAGCAG--GGGACT---ACAATGAGCAGTTCTTCGGGCCAGGGACACGGCTCACCGTGCTAG	tumor	ChILI_26
25675	0	TRBV3-1	TRBJ2-2	ASSPGLAEAIGELF	GCCAGCAGCCCGGGACTAGCGGAGGCGATCGGGGAGCTGTTT	TRBD2	61	63	0	124	0.00032351	1053	1	1	1	NA	GGAGCTTGGTGACTCTGCTGTGTATTTCTGTGCCAGCAGCCCGGGACTAGCGGAGGCGATCGGGGAGCTGTTTTTTGGAGAAGGCTCTAGGCTGACCGTACTGG	GGAGCTTGGTGACTCTGCTGTGTATTTCTGTGCCAGCAGCC-GGGACTAGCGG-------CGGGGAGCTGTTTTTTGGAGAAGGCTCTAGGCTGACCGTACTGG	tumor	ChILI_26
25676	0	TRBV10-3	TRBJ2-1	AISSGIYNEQF	GCCATCAGTAGCGGGATCTACAATGAGCAGTTC	TRBD2	67	57	0	124	0.00032351	1053	1	2	1	NA	ACCAGCTCCCAGACATCTGTGTACTTCTGTGCCATCAGTAGCGGGATCTACAATGAGCAGTTCTTCGGGCCAGGGACACGGCTCACCGTGCTAG	ACCAGCTCCCAGACATCTGTGTACTTCTGTGCCATCAGTAGCGGGA-CTACAATGAGCAGTTCTTCGGGCCAGGGACACGGCTCACCGTGCTAG	tumor	ChILI_26
25677	0	TRBV10-3	TRBJ2-1	ALSSGRGNEQF	GCTCTCTCCTCCGGCAGGGGCAATGAGCAGTTC	TRBD1	71	53	0	124	0.00032351	1053	1	1	1	NA	ACCAGCTCCCAGACATCTGTGTACTTCTGTGCTCTCTCCTCCGGCAGGGGCAATGAGCAGTTCTTCGGGCCAGGGACACGGCTCACCGTGCTAG	ACCAGCTCCCAGACATCTGTGTACTTCTGTGC------------CAGGGGCAATGAGCAGTTCTTCGGGCCAGGGACACGGCTCACCGTGCTAG	tumor	ChILI_26
25678	0	TRBV28	TRBJ2-5	ASSLGPGLGRETQY	GCCAGCAGTCTTGGCCCGGGCCTCGGGCGAGAGACCCAGTAC		37	87	0	124	0.00032351	1053	1	NA	1	NA	CCGCCAGCACCAACCAGACATCTATGTACCTCTGTGCCAGCAGTCTTGGCCCGGGCCTCGGGCGAGAGACCCAGTACTTCGGGCCAGGCACGCGGCTCCTGGTGCTCG	CCGCCAGCACCAACCAGACATCTATGTACCTCTGTGCCAGCAGT--------------------AGAGACCCAGTACTTCGGGCCAGGCACGCGGCTCCTGGTGCTCG	tumor	ChILI_26
25679	0	TRBV6-2	TRBJ1-2	ASSLTGLNYGYT	GCCAGCAGTTTGACAGGGCTGAACTATGGCTACACC	TRBD1	53	70	0	123	0.0003209	1059	1	1	1	NA	GCTCCCTCCCAAACATCTGTGTACTTCTGTGCCAGCAGTTTGACAGGGCTGAACTATGGCTACACCTTCGGTTCGGGGACCAGGTTAACCGTTGTAG	GCTCCCTCCCAAACATCTGTGTACTTCTGTGCCAGCAGTT-GACAGGG---AACTATGGCTACACCTTCGGTTCGGGGACCAGGTTAACCGTTGTAG	tumor	ChILI_26
25680	0	TRBV5-5	TRBJ2-2	ASRETGQAGELF	GCCAGCAGAGAGACAGGGCAGGCCGGGGAGCTGTTT	TRBD1	69	54	0	123	0.0003209	1059	1	1	1	NA	GCTGGGGGACTCGGCCCTGTATCTCTGTGCCAGCAGAGAGACAGGGCAGGCCGGGGAGCTGTTTTTTGGAGAAGGCTCTAGGCTGACCGTACTGG	GCTGGGGGACTCGGCCCTGTATCTCTGTGCCAGCAG---GACAGGG----CCGGGGAGCTGTTTTTTGGAGAAGGCTCTAGGCTGACCGTACTGG	tumor	ChILI_26
25681	0	TRBV20-1	TRBJ2-1	SAGAQGHNEQF	AGTGCTGGAGCACAGGGCCACAATGAGCAGTTC	TRBD1	62	61	0	123	0.0003209	1059	1	1	1	NA	GCCCATCCTGAAGACAGCAGCTTCTACATCTGCAGTGCTGGAGCACAGGGCCACAATGAGCAGTTCTTCGGGCCAGGGACACGGCTCACCGTGCTAG	GCCCATCCTGAAGACAGCAGCTTCTACATCTGCAGTGCT-----ACAGGG--ACAATGAGCAGTTCTTCGGGCCAGGGACACGGCTCACCGTGCTAG	tumor	ChILI_26
25682	0	TRBV12-3	TRBJ2-1	ASRYAGQGNEQF	GCCAGCAGATACGCGGGACAGGGGAATGAGCAGTTC	TRBD1	48	75	0	123	0.0003209	1059	1	1	1	NA	CAGAACCCAGGGACTCAGCTGTGTACTTCTGTGCCAGCAGATACGCGGGACAGGGGAATGAGCAGTTCTTCGGGCCAGGGACACGGCTCACCGTGCTAG	CAGAACCCAGGGACTCAGCTGTGTACTTCTGTGCCAGCAG------GGGACAGGGGAATGAGCAGTTCTTCGGGCCAGGGACACGGCTCACCGTGCTAG	tumor	ChILI_26
25683	0	TRBV25-1	TRBJ2-7	ASTLGGNEQY	GCCAGCACCCTGGGGGGAAACGAGCAGTAC	TRBD2	38	85	0	123	0.0003209	1059	1	1	1	NA	GCCAGGCCCTCACATACCTCTCAGTACCTCTGTGCCAGCACCCTGGGGGGAAACGAGCAGTACTTCGGGCCGGGCACCAGGCTCACGGTCACAG	GCCAGGCCCTCACATACCTCTCAGTACCTCTGTGCCAGCA----GGGGGG--ACGAGCAGTACTTCGGGCCGGGCACCAGGCTCACGGTCACAG	tumor	ChILI_26
25684	0	TRBV6-1	TRBJ2-1	ASSPGNEQF	GCCAGCAGCCCCGGGAATGAGCAGTTC	TRBD2	60	62	0	122	0.00031829	1064	1	2	1	NA	GCTCCCTCCCAGACATCTGTGTACTTCTGTGCCAGCAGCCCCGGGAATGAGCAGTTCTTCGGGCCAGGGACACGGCTCACCGTGCTAG	GCTCCCTCCCAGACATCTGTGTACTTCTGTGCCAGCAG---CGGGAATGAGCAGTTCTTCGGGCCAGGGACACGGCTCACCGTGCTAG	tumor	ChILI_26
25685	0	TRBV7-2	TRBJ2-5	ASISGETQY	GCCAGCATCAGCGGGGAGACCCAGTAC	TRBD2	57	65	0.021	122	0.00031829	1064	1	1	1	NA	CCAGCGCACACAGCAGGAGGACTCAGCCGTGTATCTCTGTGCCAGCATCAGCGGGGAGACCCAGTACTTCGGGCCAGGCACGCGGCTCCTGGTGCTCG	CCAGCGCACACAGCAGGAGGACTCGGCCGTGTATCTCTGTGCCAGCA--AGCGGGGAGACCCAGTACTTCGGGCCAGGCACGCGGCTCCTGGTGCTCG	tumor	ChILI_26
25686	0	TRBV28	TRBJ2-2	ASLPGQVNTGELF	GCCAGCCTTCCGGGACAGGTCAACACCGGGGAGCTGTTT	TRBD1	42	80	0	122	0.00031829	1064	1	1	1	NA	CCGCCAGCACCAACCAGACATCTATGTACCTCTGTGCCAGCCTTCCGGGACAGGTCAACACCGGGGAGCTGTTTTTTGGAGAAGGCTCTAGGCTGACCGTACTGG	CCGCCAGCACCAACCAGACATCTATGTACCTCTGTGCCAGC-----GGGACAGG--AACACCGGGGAGCTGTTTTTTGGAGAAGGCTCTAGGCTGACCGTACTGG	tumor	ChILI_26
25687	0	TRBV5-1	TRBJ2-7	ASSLLGTTANEQY	GCCAGCAGCTTGTTAGGGACAACCGCCAACGAGCAGTAC	TRBD1	68	54	0	122	0.00031829	1064	1	1	1	NA	GGAGCTGGGGGACTCGGCCCTTTATCTTTGCGCCAGCAGCTTGTTAGGGACAACCGCCAACGAGCAGTACTTCGGGCCGGGCACCAGGCTCACGGTCACAG	GGAGCTGGGGGACTCGGCCCTTTATCTTTGCGCCAGCAGCTTG---GGGACA-------ACGAGCAGTACTTCGGGCCGGGCACCAGGCTCACGGTCACAG	tumor	ChILI_26
25688	0	TRBV5-1	TRBJ2-7	ASSLRQPKSYEQY	GCCAGCAGCTTGCGACAGCCAAAGTCCTACGAGCAGTAC	TRBD1	72	49	0	121	0.00031568	1068	1	1	1	NA	GGAGCTGGGGGACTCGGCCCTTTATCTTTGCGCCAGCAGCTTGCGACAGCCAAAGTCCTACGAGCAGTACTTCGGGCCGGGCACCAGGCTCACGGTCACA	GGAGCTGGGGGACTCGGCCCTTTATCTTTGCGCCAGCAGCTTG-GACAG------TCCTACGAGCAGTACTTCGGGCCGGGCACCAGGCTCACGGTCACA	tumor	ChILI_26
25689	0	TRBV19	TRBJ2-1	AAGGSRVANEQF	GCCGCGGGAGGGTCCCGGGTGGCCAATGAGCAGTTC	TRBD2	71	50	0	121	0.00031568	1068	1	2	1	NA	CGGCCCAAAAGAACCCGACAGCTTTCTATCTCTGTGCCGCGGGAGGGTCCCGGGTGGCCAATGAGCAGTTCTTCGGGCCAGGGACACGGCTCACCGTGCTAG	CGGCCCAAAAGAACCCGACAGCTTTCTATCTCTGTGCCGCGGGAGGG-----------CAATGAGCAGTTCTTCGGGCCAGGGACACGGCTCACCGTGCTAG	tumor	ChILI_26
25690	0	TRBV7-9	TRBJ2-1	ASSLGPGEQF	GCCAGCAGCTTAGGTCCCGGTGAGCAGTTC		72	49	0	121	0.00031568	1068	1	NA	1	NA	CCAGCGCACAGAGCAGGGGGACTCGGCCATGTATCTCTGTGCCAGCAGCTTAGGTCCCGGTGAGCAGTTCTTCGGGCCAGGGACACGGCTCACCGTGCTAG	CCAGCGCACAGAGCAGGGGGACTCGGCCATGTATCTCTGTGCCAGCAGCTTAG-------TGAGCAGTTCTTCGGGCCAGGGACACGGCTCACCGTGCTAG	tumor	ChILI_26
25691	0	TRBV28	TRBJ1-1	ASSHSSNTEAF	GCCAGCAGTCACAGCTCGAACACTGAAGCTTTC		53	68	0	121	0.00031568	1068	1	NA	1	NA	CCGCCAGCACCAACCAGACATCTATGTACCTCTGTGCCAGCAGTCACAGCTCGAACACTGAAGCTTTCTTTGGACAAGGCACCAGACTCACAGTTGTAG	CCGCCAGCACCAACCAGACATCTATGTACCTCTGTGCCAGCAGT--------GAACACTGAAGCTTTCTTTGGACAAGGCACCAGACTCACAGTTGTAG	tumor	ChILI_26
25692	0	TRBV29-1	TRBJ2-1	SVESPDRSSYNEQF	AGCGTTGAATCCCCAGACAGGAGCTCCTACAATGAGCAGTTC	TRBD1	53	67	0	120	0.00031307	1072	1	1	1	NA	GAGCCCTGAAGACAGCAGCATATATCTCTGCAGCGTTGAATCCCCAGACAGGAGCTCCTACAATGAGCAGTTCTTCGGGCCAGGGACACGGCTCACCGTGCTAG	GAGCCCTGAAGACAGCAGCATATATCTCTGCAGCGTTGAA------GACAGG--CTCCTACAATGAGCAGTTCTTCGGGCCAGGGACACGGCTCACCGTGCTAG	tumor	ChILI_26
25693	0	TRBV7-2	TRBJ2-1	GSGTSGAYNEQF	GGATCGGGGACTAGCGGGGCGTACAATGAGCAGTTC	TRBD2	80	40	0	120	0.00031307	1072	1	1	1	NA	CCAGCGCACACAGCAGGAGGACTCGGCCGTGTATCTCTGTGGATCGGGGACTAGCGGGGCGTACAATGAGCAGTTCTTCGGGCCAGGGACACGGCTCACCGTGCTAG	CCAGCGCACACAGCAGGAGGACTCGGCCGTGTATCTCTGTG-----GGGACTAGCGGGG--TACAATGAGCAGTTCTTCGGGCCAGGGACACGGCTCACCGTGCTAG	tumor	ChILI_26
25694	0	TRBV11-3	TRBJ2-1	ASSLDSGAHNNQF	GCCAGCAGCTTAGATTCCGGAGCACACAACAATCAGTTC		69	51	0	120	0.00031307	1072	1	NA	1	NA	GCAGAGCTTGGGGACTCGGCCGTGTATCTCTGTGCCAGCAGCTTAGATTCCGGAGCACACAACAATCAGTTCTTCGGGCCAGGGACACGGCTCACCGTGCTAG	GCAGAGCTTGGGGACTCGGCCGTGTATCTCTGTGCCAGCAGCTTAGA-------------------CAGTTCTTCGGGCCAGGGACACGGCTCACCGTGCTAG	tumor	ChILI_26
25695	0	TRBV6-2	TRBJ2-1	ASSRPYSGRTAYNEQF	GCCAGTTCTCGACCTTATAGCGGGAGGACGGCCTACAATGAGCAGTTC	TRBD2	58	62	0	120	0.00031307	1072	1	2	1	NA	GCTCCCTCCCAAACATCTGTGTACTTCTGTGCCAGTTCTCGACCTTATAGCGGGAGGACGGCCTACAATGAGCAGTTCTTCGGGCCAGGGACACGGCTCACCGTGCTAG	GCTCCCTCCCAAACATCTGTGTACTTCTGTGCCAG------------TAGCGGGAGG----CCTACAATGAGCAGTTCTTCGGGCCAGGGACACGGCTCACCGTGCTAG	tumor	ChILI_26
25696	0	TRBV5-5	TRBJ1-1	ASSFDLLTEAF	GCCAGCAGCTTTGACCTACTGACTGAAGCTTTC		53	67	0	120	0.00031307	1072	1	NA	1	NA	GCTGGGGGACTCGGCCCTGTATCTCTGTGCCAGCAGCTTTGACCTACTGACTGAAGCTTTCTTTGGACAAGGCACCAGACTCACAGTTGTAG	GCTGGGGGACTCGGCCCTGTATCTCTGTGCCAGCAGCTT----------ACTGAAGCTTTCTTTGGACAAGGCACCAGACTCACAGTTGTAG	tumor	ChILI_26
25697	0	TRBV19	TRBJ2-1	ASSIDQGQDNEQF	GCCAGTAGTATCGATCAGGGGCAAGACAATGAGCAGTTC	TRBD1	73	47	0	120	0.00031307	1072	1	1	1	NA	CGGCCCAAAAGAACCCGACAGCTTTCTATCTCTGTGCCAGTAGTATCGATCAGGGGCAAGACAATGAGCAGTTCTTCGGGCCAGGGACACGGCTCACCGTGCTAG	CGGCCCAAAAGAACCCGACAGCTTTCTATCTCTGTGCCAGTAGTAT----CAGGGG----ACAATGAGCAGTTCTTCGGGCCAGGGACACGGCTCACCGTGCTAG	tumor	ChILI_26
25698	0	TRBV28	TRBJ2-6	ASTRYSSGANVLT	GCCAGCACCCGATACAGCTCTGGGGCCAACGTCCTGACT		59	61	0	120	0.00031307	1072	1	NA	1	NA	CCGCCAGCACCAACCAGACATCTATGTACCTCTGTGCCAGCACCCGATACAGCTCTGGGGCCAACGTCCTGACTTTCGGGGCCGGCAGCAGGCTGACCGTGCTGG	CCGCCAGCACCAACCAGACATCTATGTACCTCTGTGCCAGCA----------CTCTGGGGCCAACGTCCTGACTTTCGGGGCCGGCAGCAGGCTGACCGTGCTGG	tumor	ChILI_26
25699	0	TRBV28	TRBJ2-7	ASNLPGQGYEQY	GCTAGCAATTTGCCGGGACAGGGCTACGAGCAGTAC	TRBD1	69	51	0	120	0.00031307	1072	1	1	1	NA	CCGCCAGCACCAACCAGACATCTATGTACCTCTGTGCTAGCAATTTGCCGGGACAGGGCTACGAGCAGTACTTCGGGCCGGGCACCAGGCTCACGGTCACAG	CCGCCAGCACCAACCAGACATCTATGTACCTCTGTGC------------GGGACAGGGCTACGAGCAGTACTTCGGGCCGGGCACCAGGCTCACGGTCACAG	tumor	ChILI_26
25700	0	TRBV28	TRBJ2-7	ASSGTYEQY	GCCAGCAGCGGGACCTACGAGCAGTAC	TRBD2	64	56	0	120	0.00031307	1072	1	2	1	NA	CCGCCAGCACCAACCAGACATCTATGTACCTCTGTGCCAGCAGCGGGACCTACGAGCAGTACTTCGGGCCGGGCACCAGGCTCACGGTCACAG	CCGCCAGCACCAACCAGACATCTATGTACCTCTGTGCCAGCAGCGGGACCTACGAGCAGTACTTCGGGCCGGGCACCAGGCTCACGGTCACAG	tumor	ChILI_26
25701	0	TRBV28	TRBJ2-7	ASSLSTSGPYEQY	GCCAGCAGTCTCTCGACTAGCGGGCCTTACGAGCAGTAC	TRBD2	50	70	0	120	0.00031307	1072	1	1	1	NA	CCGCCAGCACCAACCAGACATCTATGTACCTCTGTGCCAGCAGTCTCTCGACTAGCGGGCCTTACGAGCAGTACTTCGGGCCGGGCACCAGGCTCACGGTCACAG	CCGCCAGCACCAACCAGACATCTATGTACCTCTGTGCCAGCAGT-----GACTAGCGGG---TACGAGCAGTACTTCGGGCCGGGCACCAGGCTCACGGTCACAG	tumor	ChILI_26
25702	0	TRBV29-1	TRBJ2-2	SVRLAGRTGELF	AGCGTGAGACTAGCGGGACGAACCGGGGAGCTGTTT	TRBD2	44	75	0	119	0.00031047	1082	1	2	1	NA	GAGCCCTGAAGACAGCAGCATATATCTCTGCAGCGTGAGACTAGCGGGACGAACCGGGGAGCTGTTTTTTGGAGAAGGCTCTAGGCTGACCGTACTGG	GAGCCCTGAAGACAGCAGCATATATCTCTGCAGCGT--GACTAGCGGGA---ACCGGGGAGCTGTTTTTTGGAGAAGGCTCTAGGCTGACCGTACTGG	tumor	ChILI_26
25703	0	TRBV10-2	TRBJ1-1	ASSNPGQGTEAF	GCCAGCAGCAACCCGGGACAGGGCACTGAAGCTTTC	TRBD1	66	53	0	119	0.00031047	1082	1	1	1	NA	ACCCGCTCCCAGACATCTGTGTATTTCTGCGCCAGCAGCAACCCGGGACAGGGCACTGAAGCTTTCTTTGGACAAGGCACCAGACTCACAGTTGTAG	ACCCGCTCCCAGACATCTGTGTATTTCTGCGCCAGCAG------GGGACAGGGCACTGAAGCTTTCTTTGGACAAGGCACCAGACTCACAGTTGTAG	tumor	ChILI_26
25704	0	TRBV9	TRBJ2-1	ASSVGVYNEQF	GCCAGCAGCGTAGGGGTTTACAATGAGCAGTTC	TRBD1	90	29	0	119	0.00031047	1082	1	1	1	NA	CTCTGGAGCTGGGGGACTCAGCTTTGTATTTCTGTGCCAGCAGCGTAGGGGTTTACAATGAGCAGTTCTTCGGGCCAGGGACACGGCTCACCGTGCTAG	CTCTGGAGCTGGGGGACTCAGCTTTGTATTTCTGTGCCAGCAGCGTAGGGG--TACAATGAGCAGTTCTTCGGGCCAGGGACACGGCTCACCGTGCTAG	tumor	ChILI_26
25705	0	TRBV6-5	TRBJ2-6	ASSWDRANVLT	GCCAGCAGTTGGGACAGGGCCAACGTCCTGACT	TRBD1	54	65	0	119	0.00031047	1082	1	1	1	NA	GCTCCCTCCCAGACATCTGTGTACTTCTGTGCCAGCAGTTGGGACAGGGCCAACGTCCTGACTTTCGGGGCCGGCAGCAGGCTGACCGTGCTGG	GCTCCCTCCCAGACATCTGTGTACTTCTGTGCCAGCAGTTGGGACAGGGCCAACGTCCTGACTTTCGGGGCCGGCAGCAGGCTGACCGTGCTGG	tumor	ChILI_26
25706	0	TRBV5-1	TRBJ2-7	ASSLAAGVHEQY	GCCAGCAGCTTGGCAGCCGGGGTCCACGAGCAGTAC	TRBD2	67	52	0	119	0.00031047	1082	1	1	1	NA	GGAGCTGGGGGACTCGGCCCTTTATCTTTGCGCCAGCAGCTTGGCAGCCGGGGTCCACGAGCAGTACTTCGGGCCGGGCACCAGGCTCACGGTCACAG	GGAGCTGGGGGACTCGGCCCTTTATCTTTGCGCCAGCAGCTTGG----CGGGG---ACGAGCAGTACTTCGGGCCGGGCACCAGGCTCACGGTCACAG	tumor	ChILI_26
25707	0	TRBV15	TRBJ2-4	ATSGLAGNIQY	GCCACCAGCGGGCTAGCGGGAAACATTCAGTAC	TRBD2	32	87	0	119	0.00031047	1082	2	2	1	NA	CACCAGGCCTGGGGGACGCAGCCATGTACCTGTGTGCCACCAGCGGGCTAGCGGGAAACATTCAGTACTTCGGCGCCGGGACCCGGCTCTCAGTGCTGG	CACCAGGCCTGGGGGACGCAGCCATGTACCTGTGTGCCACCAGC---CTAGCGGGAAACATTCAGTACTTCGGCGCCGGGACCCGGCTCTCAGTGCTGG	tumor	ChILI_26
25708	0	TRBV10-3	TRBJ2-1	AISGGGSYNEQF	GCCATCAGTGGAGGGGGCTCCTACAATGAGCAGTTC	TRBD1	70	49	0	119	0.00031047	1082	1	1	1	NA	ACCAGCTCCCAGACATCTGTGTACTTCTGTGCCATCAGTGGAGGGGGCTCCTACAATGAGCAGTTCTTCGGGCCAGGGACACGGCTCACCGTGCTAG	ACCAGCTCCCAGACATCTGTGTACTTCTGTGCCATCAGTG-AGGGGGCTCCTACAATGAGCAGTTCTTCGGGCCAGGGACACGGCTCACCGTGCTAG	tumor	ChILI_26
25709	0	TRBV28	TRBJ2-7	ASRGTGAFSYEQY	GCCAGCAGGGGGACAGGGGCCTTCTCCTACGAGCAGTAC	TRBD1	64	55	0	119	0.00031047	1082	1	1	1	NA	CCGCCAGCACCAACCAGACATCTATGTACCTCTGTGCCAGCAGGGGGACAGGGGCCTTCTCCTACGAGCAGTACTTCGGGCCGGGCACCAGGCTCACGGTCACAG	CCGCCAGCACCAACCAGACATCTATGTACCTCTGTGCCAGCAG-GGGACAGGGG----CTCCTACGAGCAGTACTTCGGGCCGGGCACCAGGCTCACGGTCACAG	tumor	ChILI_26
25710	0	TRBV5-1	TRBJ2-3	ASSRASGTDTQY	GCCAGCAGCCGGGCTAGCGGCACAGATACGCAGTAT	TRBD2	85	32	0	117	0.00030525	1090	1	1	1	NA	GGAGCTGGGGGACTCGGCCCTTTATCTTTGCGCCAGCAGCCGGGCTAGCGGCACAGATACGCAGTATTTTGGCCCAGGCACCCGGCTGACAGTGCTCG	GGAGCTGGGGGACTCGGCCCTTTATCTTTGCGCCAGCAGC----CTAGCGGCACAGATACGCAGTATTTTGGCCCAGGCACCCGGCTGACAGTGCTCG	tumor	ChILI_26
25711	0	TRBV20-1	TRBJ1-5	SARQASGNQPQH	AGTGCAAGACAGGCTTCGGGCAATCAGCCCCAGCAT	TRBD1	41	76	0	117	0.00030525	1090	1	1	1	NA	GCCCATCCTGAAGACAGCAGCTTCTACATCTGCAGTGCAAGACAGGCTTCGGGCAATCAGCCCCAGCATTTTGGTGATGGGACTCGACTCTCCATCCTAG	GCCCATCCTGAAGACAGCAGCTTCTACATCTGCAGTGC--GACAGG------GCAATCAGCCCCAGCATTTTGGTGATGGGACTCGACTCTCCATCCTAG	tumor	ChILI_26
25712	0	TRBV7-8	TRBJ2-1	ASSPAMNEQF	GCCAGCAGCCCCGCGATGAATGAGCAGTTC		66	50	0	116	0.00030264	1092	3	NA	1	NA	CCAGCGCACACAGCAGGAGGACTCCGCCGTGTATCTCTGTGCCAGCAGCCCCGCGATGAATGAGCAGTTCTTCGGGCCAGGGACACGGCTCACCGTGCTAG	CCAGCGCACACAGCAGGAGGACTCCGCCGTGTATCTCTGTGCCAGCAGCC--------AATGAGCAGTTCTTCGGGCCAGGGACACGGCTCACCGTGCTAG	tumor	ChILI_26
25713	0	TRBV4-1	TRBJ2-3	ASSQEYPSGGSDTQY	GCCAGCAGCCAAGAATATCCTAGCGGGGGATCAGATACGCAGTAT	TRBD2	68	48	0	116	0.00030264	1092	1	1	1	NA	GCAGCCAGAAGACTCAGCCCTGTATCTCTGCGCCAGCAGCCAAGAATATCCTAGCGGGGGATCAGATACGCAGTATTTTGGCCCAGGCACCCGGCTGACAGTGCTCG	GCAGCCAGAAGACTCAGCCCTGTATCTCTGCGCCAGCAGCCAAGA-----CTAGCGGGGG--CAGATACGCAGTATTTTGGCCCAGGCACCCGGCTGACAGTGCTCG	tumor	ChILI_26
25714	0	TRBV5-1	TRBJ2-7	ASSSYPGPTYEQY	GCCAGCAGCTCCTACCCCGGACCCACTTACGAGCAGTAC	TRBD2	65	51	0	116	0.00030264	1092	1	1	1	NA	GGAGCTGGGGGACTCGGCCCTTTATCTTTGCGCCAGCAGCTCCTACCCCGGACCCACTTACGAGCAGTACTTCGGGCCGGGCACCAGGCTCACGGTCACAG	GGAGCTGGGGGACTCGGCCCTTTATCTTTGCGCCAGCAGCT----CCCCG--------TACGAGCAGTACTTCGGGCCGGGCACCAGGCTCACGGTCACAG	tumor	ChILI_26
25715	0	TRBV18	TRBJ2-1	ASSPRREGYNEQF	GCCAGCTCACCCAGGCGGGAGGGGTACAATGAGCAGTTC	TRBD2	70	46	0	116	0.00030264	1092	1	2	1	NA	GCGAGGAGATTCGGCAGCTTATTTCTGTGCCAGCTCACCCAGGCGGGAGGGGTACAATGAGCAGTTCTTCGGGCCAGGGACACGGCTCACCGTGCTA	GCGAGGAGATTCGGCAGCTTATTTCTGTGCCAGCTCACC---GCGGGAGGG-TACAATGAGCAGTTCTTCGGGCCAGGGACACGGCTCACCGTGCTA	tumor	ChILI_26
25716	0	TRBV28	TRBJ2-7	ASSSPGRKGFSYEQY	GCCAGCAGTTCCCCGGGCAGAAAAGGATTCTCCTACGAGCAGTAC	TRBD2	50	66	0	116	0.00030264	1092	1	1	1	NA	CCGCCAGCACCAACCAGACATCTATGTACCTCTGTGCCAGCAGTTCCCCGGGCAGAAAAGGATTCTCCTACGAGCAGTACTTCGGGCCGGGCACCAGGCTCACGGTCACAG	CCGCCAGCACCAACCAGACATCTATGTACCTCTGTGCCAGCAGTTCCCCG--------------CTCCTACGAGCAGTACTTCGGGCCGGGCACCAGGCTCACGGTCACAG	tumor	ChILI_26
25717	0	TRBV6-2	TRBJ2-3	ASSLAGGPGTQY	GCCAGCAGTCTAGCGGGAGGGCCGGGTACGCAGTAT	TRBD2	44	71	0	115	0.00030003	1097	1	2	1	NA	GCTCCCTCCCAAACATCTGTGTACTTCTGTGCCAGCAGTCTAGCGGGAGGGCCGGGTACGCAGTATTTTGGCCCAGGCACCCGGCTGACAGTGCTCG	GCTCCCTCCCAAACATCTGTGTACTTCTGTGCCAGCAGTCTAGCGGGAGGG-----TACGCAGTATTTTGGCCCAGGCACCCGGCTGACAGTGCTCG	tumor	ChILI_26
25718	0	TRBV12-2	TRBJ1-4	ASRSYEKLF	GCAAGTCGCTCATATGAAAAACTGTTT		65	50	0	115	0.00030003	1097	1	NA	1	NA	GCAGAGCAGGGGGACTCGGCCGTGTATGTCTGTGCAAGTCGCTCATATGAAAAACTGTTTTTTGGCAGTGGAACCCAGCTCTCTGTCTTGG	GCAGAGCAGGGGGACTCGGCCGTGTATGTCTGTGCAAGTCGCT---ATGAAAAACTGTTTTTTGGCAGTGGAACCCAGCTCTCTGTCTTGG	tumor	ChILI_26
25719	0	TRBV4-2	TRBJ2-5	ASSQGPQGSETQY	GCCAGCAGCCAAGGGCCCCAGGGGAGCGAGACCCAGTAC	TRBD1	45	70	0	115	0.00030003	1097	1	1	1	NA	GCAGCCAGAAGACTCGGCCCTGTATCTCTGTGCCAGCAGCCAAGGGCCCCAGGGGAGCGAGACCCAGTACTTCGGGCCAGGCACGCGGCTCCTGGTGCTCG	GCAGCCAGAAGACTCGGCCCTGTATCTCTGTGCCAGCAGCCAAG-----CAGGGG---GAGACCCAGTACTTCGGGCCAGGCACGCGGCTCCTGGTGCTCG	tumor	ChILI_26
25720	0	TRBV28	TRBJ1-1	ASSLAWGTEAF	GCCAGCAGTTTGGCCTGGGGCACTGAAGCTTTC	TRBD1	50	65	0	115	0.00030003	1097	1	1	1	NA	CAACCAGACATCTATGTACCTCTGTGCCAGCAGTTTGGCCTGGGGCACTGAAGCTTTCTTTGGACAAGGCACCAGACTCACAGTTGTAG	CAACCAGACATCTATGTACCTCTGTGCCAGCAGTTT-----GGGGCACTGAAGCTTTCTTTGGACAAGGCACCAGACTCACAGTTGTAG	tumor	ChILI_26
25721	0	TRBV29-1	TRBJ1-2	SVEDRVNGYT	AGCGTTGAAGATCGTGTTAATGGCTACACC		42	72	0	114	0.00029742	1101	1	NA	1	NA	GAGCCCTGAAGACAGCAGCATATATCTCTGCAGCGTTGAAGATCGTGTTAATGGCTACACCTTCGGTTCGGGGACCAGGTTAACCGTTGTAG	GAGCCCTGAAGACAGCAGCATATATCTCTGCAGCGTTGAAGA--------ATGGCTACACCTTCGGTTCGGGGACCAGGTTAACCGTTGTAG	tumor	ChILI_26
25722	0	TRBV5-1	TRBJ2-7	ASSLGDTGEQY	GCCAGCAGCTTGGGGGACACCGGGGAGCAGTAC	TRBD1	51	63	0	114	0.00029742	1101	1	1	1	NA	GGAGCTGGGGGACTCGGCCCTTTATCTTTGCGCCAGCAGCTTGGGGGACACCGGGGAGCAGTACTTCGGGCCGGGCACCAGGCTCACGGTCACAG	GGAGCTGGGGGACTCGGCCCTTTATCTTTGCGCCAGCAGCTTGGGGGACA-----GAGCAGTACTTCGGGCCGGGCACCAGGCTCACGGTCACAG	tumor	ChILI_26
25723	0	TRBV6-1	TRBJ2-1	ASRPSGTSGRAVWNEQF	GCCAGCAGACCCTCCGGGACTAGCGGGAGGGCTGTTTGGAATGAGCAGTTC	TRBD2	44	70	0	114	0.00029742	1101	1	2	1	NA	GCTCCCTCCCAGACATCTGTGTACTTCTGTGCCAGCAGACCCTCCGGGACTAGCGGGAGGGCTGTTTGGAATGAGCAGTTCTTCGGGCCAGGGACACGGCTCACCGTGCTAG	GCTCCCTCCCAGACATCTGTGTACTTCTGTGCCAGCAG-------GGGACTAGCGGGAGGG--------AATGAGCAGTTCTTCGGGCCAGGGACACGGCTCACCGTGCTAG	tumor	ChILI_26
25724	0	TRBV10-2	TRBJ1-5	VSSEWSTSNQPQH	GTCAGCAGTGAGTGGAGTACTAGCAATCAGCCCCAGCAT		52	61	0.023	113	0.00029481	1104	1	NA	1	NA	ACCCGCTCCCAGACATCTGTGTATTTCTGCGTCAGCAGTGAGTGGAGTACTAGCAATCAGCCCCAGCATTTTGGTGATGGGACTCGACTCTCCATCCTAG	ACCCGCTCCCAGACATCTGTGTATTTCTGCGCCAGCAGTGAGT-------TAGCAATCAGCCCCAGCATTTTGGTGATGGGACTCGACTCTCCATCCTAG	tumor	ChILI_26
25725	0	TRBV5-4	TRBJ2-3	ASSLSDTQY	GCCAGCAGCTTGTCAGATACGCAGTAT		64	49	0	113	0.00029481	1104	1	NA	1	NA	GGAGCTGGACGACTCGGCCCTGTATCTCTGTGCCAGCAGCTTGTCAGATACGCAGTATTTTGGCCCAGGCACCCGGCTGACAGTGCTCG	GGAGCTGGACGACTCGGCCCTGTATCTCTGTGCCAGCAGCTTG-CAGATACGCAGTATTTTGGCCCAGGCACCCGGCTGACAGTGCTCG	tumor	ChILI_26
25726	0	TRBV20-1	TRBJ2-7	SARKPGTGPGEQY	AGTGCTAGAAAGCCCGGGACAGGGCCCGGCGAGCAGTAC	TRBD1	86	27	0	113	0.00029481	1104	1	1	1	NA	GCCCATCCTGAAGACAGCAGCTTCTACATCTGCAGTGCTAGAAAGCCCGGGACAGGGCCCGGCGAGCAGTACTTCGGGCCGGGCACCAGGCTCACGGTCACAG	GCCCATCCTGAAGACAGCAGCTTCTACATCTGCAGTGCTAGA------GGGACAGGG-----CGAGCAGTACTTCGGGCCGGGCACCAGGCTCACGGTCACAG	tumor	ChILI_26
25727	0	TRBV6-1	TRBJ2-5	ASRPRTPQETQY	GCCAGCCGTCCGAGGACTCCCCAAGAGACCCAGTAC	TRBD2	107	5	0	112	0.0002922	1107	1	1	1	NA	GCTCCCTCCCAGACATCTGTGTACTTCTGTGCCAGCCGTCCGAGGACTCCCCAAGAGACCCAGTACTTCGGGCCAGGCACGCGGCTCCTGGTGCTCG	GCTCCCTCCCAGACATCTGTGTACTTCTGTGCCAGC-------GGACT--CCAAGAGACCCAGTACTTCGGGCCAGGCACGCGGCTCCTGGTGCTCG	tumor	ChILI_26
25728	0	TRBV7-8	TRBJ2-7	ASSLTAFPYEQY	GCCAGCAGTCTTACGGCCTTTCCCTACGAGCAGTAC		106	6	0	112	0.0002922	1107	1	NA	1	NA	CCAGCGCACACAGCAGGAGGACTCCGCCGTGTATCTCTGTGCCAGCAGTCTTACGGCCTTTCCCTACGAGCAGTACTTCGGGCCGGGCACCAGGCTCACGGTCACAG	CCAGCGCACACAGCAGGAGGACTCCGCCGTGTATCTCTGTGCCAGCAG--------------CCTACGAGCAGTACTTCGGGCCGGGCACCAGGCTCACGGTCACAG	tumor	ChILI_26
25729	0	TRBV4-1	TRBJ1-4	ASSQDPLTGLVYEKLF	GCCAGCAGCCAAGATCCATTGACAGGGTTGGTGTATGAAAAACTGTTT	TRBD1	29	83	0	112	0.0002922	1107	1	1	1	NA	GCAGCCAGAAGACTCAGCCCTGTATCTCTGCGCCAGCAGCCAAGATCCATTGACAGGGTTGGTGTATGAAAAACTGTTTTTTGGCAGTGGAACCCAGCTCTCTGTCTTGG	GCAGCCAGAAGACTCAGCCCTGTATCTCTGCGCCAGCAGCCAAGA------GACAGGG-------ATGAAAAACTGTTTTTTGGCAGTGGAACCCAGCTCTCTGTCTTGG	tumor	ChILI_26
25730	0	TRBV6-5	TRBJ2-1	AISYSRGEQF	GCCATCAGTTACTCTAGGGGGGAGCAGTTC	TRBD1	38	74	0.023	112	0.0002922	1107	1	1	1	NA	GCTCCCTCCCAGACATCTGTGTACTTCTGTGCCATCAGTTACTCTAGGGGGGAGCAGTTCTTCGGGCCAGGGACACGGCTCACCGTGCTAG	GCTCCCTCCCAGACATCTGTGTACTTCTGTGCCAGCAGTTACTC-AGGGGGGAGCAGTTCTTCGGGCCAGGGACACGGCTCACCGTGCTAG	tumor	ChILI_26
25731	0	TRBV5-1	TRBJ2-1	ASSLTGTSYNEQF	GCCAGCAGCCTCACCGGGACTAGCTACAATGAGCAGTTC	TRBD2	61	51	0	112	0.0002922	1107	1	1	1	NA	GGAGCTGGGGGACTCGGCCCTTTATCTTTGCGCCAGCAGCCTCACCGGGACTAGCTACAATGAGCAGTTCTTCGGGCCAGGGACACGGCTCACCGTGCTAG	GGAGCTGGGGGACTCGGCCCTTTATCTTTGCGCCAGCAGC------GGGACTAGCTACAATGAGCAGTTCTTCGGGCCAGGGACACGGCTCACCGTGCTAG	tumor	ChILI_26
25732	0	TRBV5-1	TRBJ2-1	ASSFRTASYNEQF	GCCAGCAGCTTTCGGACAGCCTCCTACAATGAGCAGTTC	TRBD1	47	65	0	112	0.0002922	1107	1	1	1	NA	GGAGCTGGGGGACTCGGCCCTTTATCTTTGCGCCAGCAGCTTTCGGACAGCCTCCTACAATGAGCAGTTCTTCGGGCCAGGGACACGGCTCACCGTGCTAG	GGAGCTGGGGGACTCGGCCCTTTATCTTTGCGCCAGCAGCTT--GGACAG-CTCCTACAATGAGCAGTTCTTCGGGCCAGGGACACGGCTCACCGTGCTAG	tumor	ChILI_26
25733	0	TRBV11-2	TRBJ2-1	ASSLAHGLARNEQF	GCCAGCAGCTTAGCCCACGGACTAGCGAGGAATGAGCAGTTC	TRBD2	52	60	0	112	0.0002922	1107	1	1	1	NA	GCAAAGCTTGAGGACTCGGCCGTGTATCTCTGTGCCAGCAGCTTAGCCCACGGACTAGCGAGGAATGAGCAGTTCTTCGGGCCAGGGACACGGCTCACCGTGCTAG	GCAAAGCTTGAGGACTCGGCCGTGTATCTCTGTGCCAGCAGCTTAG-----GGACTAGCG---AATGAGCAGTTCTTCGGGCCAGGGACACGGCTCACCGTGCTAG	tumor	ChILI_26
25734	0	TRBV14	TRBJ2-1	ASSLLKGGEQF	GCCAGCAGCCTACTAAAGGGAGGGGAGCAGTTC	TRBD2	67	45	0	112	0.0002922	1107	1	2	1	NA	GCAGAACTGGAGGATTCTGGAGTTTATTTCTGTGCCAGCAGCCTACTAAAGGGAGGGGAGCAGTTCTTCGGGCCAGGGACACGGCTCACCGTGCTAG	GCAGAACTGGAGGATTCTGGAGTTTATTTCTGTGCCAGCAGCC-------GGGAGGGGAGCAGTTCTTCGGGCCAGGGACACGGCTCACCGTGCTAG	tumor	ChILI_26
25735	0	TRBV29-1	TRBJ1-1	SASHGATEAF	AGCGCCTCACATGGAGCCACTGAAGCTTTC		50	61	0	111	0.00028959	1115	3	NA	1	NA	GAGCCCTGAAGACAGCAGCATATATCTCTGCAGCGCCTCACATGGAGCCACTGAAGCTTTCTTTGGACAAGGCACCAGACTCACAGTTGTAG	GAGCCCTGAAGACAGCAGCATATATCTCTGCAGCGC------------CACTGAAGCTTTCTTTGGACAAGGCACCAGACTCACAGTTGTAG	tumor	ChILI_26
25736	0	TRBV5-6	TRBJ1-1	ASSLTGRDTEAF	GCCAGCAGCCTGACAGGGAGGGACACTGAAGCTTTC	TRBD1	46	65	0	111	0.00028959	1115	1	1	1	NA	GGGGACTCGGCCCTCTATCTCTGTGCCAGCAGCCTGACAGGGAGGGACACTGAAGCTTTCTTTGGACAAGGCACCAGACTCACAGTTGTAG	GGGGACTCGGCCCTCTATCTCTGTGCCAGCAGC--GACAGGG----ACACTGAAGCTTTCTTTGGACAAGGCACCAGACTCACAGTTGTAG	tumor	ChILI_26
25737	0	TRBV28	TRBJ2-7	ASNLQGKGYEQY	GCCAGCAACCTACAGGGGAAAGGCTACGAGCAGTAC	TRBD1	50	61	0	111	0.00028959	1115	1	1	1	NA	CCGCCAGCACCAACCAGACATCTATGTACCTCTGTGCCAGCAACCTACAGGGGAAAGGCTACGAGCAGTACTTCGGGCCGGGCACCAGGCTCACGGTCACAG	CCGCCAGCACCAACCAGACATCTATGTACCTCTGTGCCAGCA----ACAGGGG-----CTACGAGCAGTACTTCGGGCCGGGCACCAGGCTCACGGTCACAG	tumor	ChILI_26
25738	0	TRBV2	TRBJ2-1	ASTPGGALKNNEQF	GCCAGCACCCCCGGCGGAGCCCTCAAAAACAATGAGCAGTTC		22	89	0	111	0.00028959	1115	1	NA	1	NA	CCACAAAGCTGGAGGACTCAGCCATGTACTTCTGTGCCAGCACCCCCGGCGGAGCCCTCAAAAACAATGAGCAGTTCTTCGGGCCAGGGACACGGCTCACCGTGCTAG	CCACAAAGCTGGAGGACTCAGCCATGTACTTCTGTGCCAGCA---------------------ACAATGAGCAGTTCTTCGGGCCAGGGACACGGCTCACCGTGCTAG	tumor	ChILI_26
25739	0	TRBV4-2	TRBJ1-4	ASSPPARSNEKLF	GCCAGCAGCCCGCCCGCGAGGTCTAATGAAAAACTGTTT	TRBD2	21	89	0	110	0.00028698	1119	1	1	1	NA	GCAGCCAGAAGACTCGGCCCTGTATCTCTGTGCCAGCAGCCCGCCCGCGAGGTCTAATGAAAAACTGTTTTTTGGCAGTGGAACCCAGCTCTCTGTCTTGG	GCAGCCAGAAGACTCGGCCCTGTATCTCTGTGCCAGCAGCCCGC---------CTAATGAAAAACTGTTTTTTGGCAGTGGAACCCAGCTCTCTGTCTTGG	tumor	ChILI_26
25740	0	TRBV27	TRBJ2-1	ASRFYNEQF	GCCAGCCGGTTCTACAATGAGCAGTTC		55	55	0	110	0.00028698	1119	1	NA	1	NA	CGCCCAGCCCCAACCAGACCTCTCTGTACTTCTGTGCCAGCCGGTTCTACAATGAGCAGTTCTTCGGGCCAGGGACACGGCTCACCGTGCTAG	CGCCCAGCCCCAACCAGACCTCTCTGTACTTCTGTGCCAGC-----CTACAATGAGCAGTTCTTCGGGCCAGGGACACGGCTCACCGTGCTAG	tumor	ChILI_26
25741	0	TRBV10-2	TRBJ2-1	ASSDRTKLNEQF	GCCAGCAGTGACCGGACTAAACTCAATGAGCAGTTC	TRBD2	58	51	0	109	0.00028438	1121	1	1	1	NA	ACCCGCTCCCAGACATCTGTGTATTTCTGCGCCAGCAGTGACCGGACTAAACTCAATGAGCAGTTCTTCGGGCCAGGGACACGGCTCACCGTGCTAG	ACCCGCTCCCAGACATCTGTGTATTTCTGCGCCAGCAGTGA--GGACTA----CAATGAGCAGTTCTTCGGGCCAGGGACACGGCTCACCGTGCTAG	tumor	ChILI_26
25742	0	TRBV6-6	TRBJ2-1	ASSHRQGWDSDNEQF	GCCAGCAGTCACAGACAGGGGTGGGACTCTGACAATGAGCAGTTC	TRBD1	64	45	0	109	0.00028438	1121	4	1	1	NA	GCTCCCTCCCAGACATCTGTGTACTTCTGTGCCAGCAGTCACAGACAGGGGTGGGACTCTGACAATGAGCAGTTCTTCGGGCCAGGGACACGGCTCACCGTGCTAG	GCTCCCTCCCAGACATCTGTGTACTTCTGTGCCAGCAGTC---GACAGGGG----------ACAATGAGCAGTTCTTCGGGCCAGGGACACGGCTCACCGTGCTAG	tumor	ChILI_26
25743	0	TRBV5-4	TRBJ2-2	ASATTGSTGELF	GCCAGCGCGACGACAGGGTCGACCGGGGAGCTGTTT	TRBD1	56	53	0	109	0.00028438	1121	1	1	1	NA	GGAGCTGGACGACTCGGCCCTGTATCTCTGTGCCAGCGCGACGACAGGGTCGACCGGGGAGCTGTTTTTTGGAGAAGGCTCTAGGCTGACCGTACTGG	GGAGCTGGACGACTCGGCCCTGTATCTCTGTGCCAGC-----GACAGGG---ACCGGGGAGCTGTTTTTTGGAGAAGGCTCTAGGCTGACCGTACTGG	tumor	ChILI_26
25744	0	TRBV18	TRBJ2-1	ASSPPQGGGYNEQF	GCCAGCTCACCACCCCAAGGAGGCGGTTACAATGAGCAGTTC	TRBD2	68	41	0	109	0.00028438	1121	1	2	1	NA	CCAGCAGGTAGTGCGAGGAGATTCGGCAGCTTATTTCTGTGCCAGCTCACCACCCCAAGGAGGCGGTTACAATGAGCAGTTCTTCGGGCCAGGGACACGGCTCACCGTGCTAG	CCAGCAGGTAGTGCGAGGAGATTCGGCAGCTTATTTCTGTGCCAGCTCACCACC----GGAGG----TACAATGAGCAGTTCTTCGGGCCAGGGACACGGCTCACCGTGCTAG	tumor	ChILI_26
25745	0	TRBV4-3	TRBJ2-3	ASSQDPLDTQY	GCCAGCAGCCAAGACCCCTTAGATACGCAGTAT		57	52	0	109	0.00028438	1121	1	NA	1	NA	GCAGCCAGAAGACTCGGCCCTGTATCTCTGCGCCAGCAGCCAAGACCCCTTAGATACGCAGTATTTTGGCCCAGGCACCCGGCTGACAGTGCTCG	GCAGCCAGAAGACTCGGCCCTGTATCTCTGCGCCAGCAGCCAAGA------AGATACGCAGTATTTTGGCCCAGGCACCCGGCTGACAGTGCTCG	tumor	ChILI_26
25746	0	TRBV28	TRBJ2-7	ASSFSSYEQY	GCCAGCAGTTTTAGCTCCTACGAGCAGTAC		48	61	0	109	0.00028438	1121	1	NA	1	NA	CCGCCAGCACCAACCAGACATCTATGTACCTCTGTGCCAGCAGTTTTAGCTCCTACGAGCAGTACTTCGGGCCGGGCACCAGGCTCACGGTCACAG	CCGCCAGCACCAACCAGACATCTATGTACCTCTGTGCCAGCAGTTT---CTCCTACGAGCAGTACTTCGGGCCGGGCACCAGGCTCACGGTCACAG	tumor	ChILI_26
25747	0	TRBV6-5	TRBJ2-5	ASSSNRALQETQY	GCCAGCAGTTCGAACAGGGCCCTTCAAGAGACCCAGTAC	TRBD1	38	70	0	108	0.00028177	1127	1	1	1	NA	GCTCCCTCCCAGACATCTGTGTACTTCTGTGCCAGCAGTTCGAACAGGGCCCTTCAAGAGACCCAGTACTTCGGGCCAGGCACGCGGCTCCTGGTGCTCG	GCTCCCTCCCAGACATCTGTGTACTTCTGTGCCAGCAGTT---ACAGGG-----CAAGAGACCCAGTACTTCGGGCCAGGCACGCGGCTCCTGGTGCTCG	tumor	ChILI_26
25748	0	TRBV28	TRBJ2-1	ASRLTTSYNEQF	GCCAGCAGACTAACTACCTCCTACAATGAGCAGTTC	TRBD2	65	43	0	108	0.00028177	1127	1	1	1	NA	CCGCCAGCACCAACCAGACATCTATGTACCTCTGTGCCAGCAGACTAACTACCTCCTACAATGAGCAGTTCTTCGGGCCAGGGACACGGCTCACCGTGCTAG	CCGCCAGCACCAACCAGACATCTATGTACCTCTGTGCCAGCAGACTA-----CTCCTACAATGAGCAGTTCTTCGGGCCAGGGACACGGCTCACCGTGCTAG	tumor	ChILI_26
25749	0	TRBV28	TRBJ1-4	ANSQGIGEKLF	GCCAACTCACAGGGTATCGGGGAAAAACTGTTT	TRBD1	80	28	0	108	0.00028177	1127	1	1	1	NA	CCGCCAGCACCAACCAGACATCTATGTACCTCTGTGCCAACTCACAGGGTATCGGGGAAAAACTGTTTTTTGGCAGTGGAACCCAGCTCTCTGTCTTG	CCGCCAGCACCAACCAGACATCTATGTACCTCTGTGCCA----ACAGGG-------GAAAAACTGTTTTTTGGCAGTGGAACCCAGCTCTCTGTCTTG	tumor	ChILI_26
25750	0	TRBV28	TRBJ1-2	ASTPPGTHGYT	GCCAGCACCCCCCCGGGAACCCATGGCTACACC	TRBD2	41	67	0	108	0.00028177	1127	1	2	1	NA	CCGCCAGCACCAACCAGACATCTATGTACCTCTGTGCCAGCACCCCCCCGGGAACCCATGGCTACACCTTCGGTTCGGGGACCAGGTTAACCGTTGTAG	CCGCCAGCACCAACCAGACATCTATGTACCTCTGTGCCAGCA------CGGGA----ATGGCTACACCTTCGGTTCGGGGACCAGGTTAACCGTTGTAG	tumor	ChILI_26
25751	0	TRBV6-1	TRBJ2-1	ASSVRQGGNEQF	GCCAGCAGTGTAAGACAGGGAGGTAATGAGCAGTTC	TRBD1	61	46	0	107	0.00027916	1131	1	1	1	NA	GCTCCCTCCCAGACATCTGTGTACTTCTGTGCCAGCAGTGTAAGACAGGGAGGTAATGAGCAGTTCTTCGGGCCAGGGACACGGCTCACCGTGCTAG	GCTCCCTCCCAGACATCTGTGTACTTCTGTGCCAGCAGTG---GACAGGG----AATGAGCAGTTCTTCGGGCCAGGGACACGGCTCACCGTGCTAG	tumor	ChILI_26
25752	0	TRBV6-2	TRBJ2-1	ASSRTSFYIDEQF	GCCAGCAGCCGGACTAGCTTTTATATCGATGAGCAGTTC	TRBD2	49	58	0	107	0.00027916	1131	1	1	1	NA	GCTCCCTCCCAAACATCTGTGTACTTCTGTGCCAGCAGCCGGACTAGCTTTTATATCGATGAGCAGTTCTTCGGGCCAGGGACACGGCTCACCGTGCTAG	GCTCCCTCCCAAACATCTGTGTACTTCTGTGCCAGCAG--GGACTAGC----------ATGAGCAGTTCTTCGGGCCAGGGACACGGCTCACCGTGCTAG	tumor	ChILI_26
25753	0	TRBV12-3	TRBJ1-1	ASSPGQGNTEAF	GCCAGCAGCCCCGGACAGGGCAACACTGAAGCTTTC	TRBD1	58	49	0	107	0.00027916	1131	1	1	1	NA	CAGAACCCAGGGACTCAGCTGTGTACTTCTGTGCCAGCAGCCCCGGACAGGGCAACACTGAAGCTTTCTTTGGACAAGGCACCAGACTCACAGTTGTAG	CAGAACCCAGGGACTCAGCTGTGTACTTCTGTGCCAGCAG----GGACAGGG-AACACTGAAGCTTTCTTTGGACAAGGCACCAGACTCACAGTTGTAG	tumor	ChILI_26
25754	0	TRBV12-3	TRBJ2-3	ASTKKGTDTQY	GCCAGCACCAAAAAAGGCACAGATACGCAGTAT		54	53	0	107	0.00027916	1131	1	NA	1	NA	CAGAACCCAGGGACTCAGCTGTGTACTTCTGTGCCAGCACCAAAAAAGGCACAGATACGCAGTATTTTGGCCCAGGCACCCGGCTGACAGTGCTCG	CAGAACCCAGGGACTCAGCTGTGTACTTCTGTGCCAGCA---------GCACAGATACGCAGTATTTTGGCCCAGGCACCCGGCTGACAGTGCTCG	tumor	ChILI_26
25755	0	TRBV12-3	TRBJ2-1	ASSLDNREQF	GCCAGCAGTTTAGATAACAGGGAGCAGTTC	TRBD1	59	48	0	107	0.00027916	1131	1	1	1	NA	CAGAACCCAGGGACTCAGCTGTGTACTTCTGTGCCAGCAGTTTAGATAACAGGGAGCAGTTCTTCGGGCTAGGGACACGGCTCACCGTGCTAG	CAGAACCCAGGGACTCAGCTGTGTACTTCTGTGCCAGCAGTTTAG---ACAGGGAGCAGTTCTTCGGGCCAGGGACACGGCTCACCGTGCTAG	tumor	ChILI_26
25756	0	TRBV10-3	TRBJ2-7	AISDGPYEQY	GCCATCTCGGACGGCCCCTACGAGCAGTAC	TRBD1	27	80	0	107	0.00027916	1131	1	1	1	NA	CCCAGACATCTGTGTACTTCTGTGCCATCTCGGACGGCCCCTACGAGCAGTACTTCGGGCCGGGCACCAGGCTCACGGTCACAG	CCCAGACATCTGTGTACTTCTGTGCCATC-------GCCCCTACGAGCAGTACTTCGGGCCGGGCACCAGGCTCACGGTCACAG	tumor	ChILI_26
25757	0	TRBV28	TRBJ1-1	ASSRPAGTEAF	GCCAGCAGCCGGCCGGCGGGTACTGAAGCTTTC	TRBD2	11	96	0	107	0.00027916	1131	1	1	1	NA	CCGCCAGCACCAACCAGACATCTATGTACCTCTGTGCCAGCAGCCGGCCGGCGGGTACTGAAGCTTTCTTTGGACAAGGCACCAGACTCACAGTTGTAG	CCGCCAGCACCAACCAGACATCTATGTACCTCTGTGCCAGCAG-------GCGGG-ACTGAAGCTTTCTTTGGACAAGGCACCAGACTCACAGTTGTAG	tumor	ChILI_26
25758	0	TRBV29-1	TRBJ2-3	SHGAPTDTQY	AGCCATGGGGCGCCCACAGATACGCAGTAT	TRBD1	49	57	0	106	0.00027655	1138	1	1	1	NA	GAGCCCTGAAGACAGCAGCATATATCTCTGCAGCCATGGGGCGCCCACAGATACGCAGTATTTTGGCCCAGGCACCCGGCTGACAGTGCTCG	GAGCCCTGAAGACAGCAGCATATATCTCTGCAGC---GGGGC---CACAGATACGCAGTATTTTGGCCCAGGCACCCGGCTGACAGTGCTCG	tumor	ChILI_26
25759	0	TRBV4-1	TRBJ2-5	ASSRYRDTQETQY	GCCAGCAGCCGGTACCGGGACACCCAAGAGACCCAGTAC	TRBD1	58	48	0	106	0.00027655	1138	1	1	1	NA	GCAGCCAGAAGACTCAGCCCTGTATCTCTGCGCCAGCAGCCGGTACCGGGACACCCAAGAGACCCAGTACTTCGGGCCAGGCACGCGGCTCCTGGTGCTCG	GCAGCCAGAAGACTCAGCCCTGTATCTCTGCGCCAGCAGCC------GGGACA-CCAAGAGACCCAGTACTTCGGGCCAGGCACGCGGCTCCTGGTGCTCG	tumor	ChILI_26
25760	0	TRBV12-3	TRBJ2-1	ASTPDSRSYNEQF	GCCAGCACCCCGGACAGTCGGTCCTACAATGAGCAGTTC	TRBD1	62	44	0	106	0.00027655	1138	1	1	1	NA	CAGAACCCAGGGACTCAGCTGTGTACTTCTGTGCCAGCACCCCGGACAGTCGGTCCTACAATGAGCAGTTCTTCGGGCCAGGGACACGGCTCACCGTGCTAG	CAGAACCCAGGGACTCAGCTGTGTACTTCTGTGCCAGCA----GGACAG----TCCTACAATGAGCAGTTCTTCGGGCCAGGGACACGGCTCACCGTGCTAG	tumor	ChILI_26
25761	0	TRBV11-2	TRBJ2-1	ASSLGRTVSSYNEQF	GCCAGCAGCTTAGGTAGAACGGTCAGCTCCTACAATGAGCAGTTC		57	49	0	106	0.00027655	1138	1	NA	1	NA	GCAAAGCTTGAGGACTCGGCCGTGTATCTCTGTGCCAGCAGCTTAGGTAGAACGGTCAGCTCCTACAATGAGCAGTTCTTCGGGCCAGGGACACGGCTCACCGTGCTAG	GCAAAGCTTGAGGACTCGGCCGTGTATCTCTGTGCCAGCAGCTTAG-------------CTCCTACAATGAGCAGTTCTTCGGGCCAGGGACACGGCTCACCGTGCTAG	tumor	ChILI_26
25762	0	TRBV29-1	TRBJ2-3	SVQGSGVRQSPDTQY	AGCGTTCAGGGTAGCGGGGTACGCCAATCGCCAGATACGCAGTAT	TRBD2	59	46	0	105	0.00027394	1142	1	1	1	NA	GAGCCCTGAAGACAGCAGCATATATCTCTGCAGCGTTCAGGGTAGCGGGGTACGCCAATCGCCAGATACGCAGTATTTTGGCCCAGGCACCCGGCTGACAGTGCTCG	GAGCCCTGAAGACAGCAGCATATATCTCTGCAGCGTT-----TAGCGGGG------------CAGATACGCAGTATTTTGGCCCAGGCACCCGGCTGACAGTGCTCG	tumor	ChILI_26
25763	0	TRBV6-5	TRBJ1-1	ASSSGTGDTEAF	GCCAGCAGTTCCGGGACAGGGGACACTGAAGCTTTC	TRBD1	53	52	0	105	0.00027394	1142	1	1	1	NA	GCTCCCTCCCAGACATCTGTGTACTTCTGTGCCAGCAGTTCCGGGACAGGGGACACTGAAGCTTTCTTTGGACAAGGCACCAGACTCACAGTTGTAG	GCTCCCTCCCAGACATCTGTGTACTTCTGTGCCAGCAGTT--GGGACAGGGGACACTGAAGCTTTCTTTGGACAAGGCACCAGACTCACAGTTGTAG	tumor	ChILI_26
25764	0	TRBV5-1	TRBJ2-1	ASSLAAVAGGAGEQF	GCCAGCAGCTTGGCCGCGGTAGCGGGAGGCGCGGGTGAGCAGTTC	TRBD2	56	49	0	105	0.00027394	1142	1	2	1	NA	GGAGCTGGGGGACTCGGCCCTTTATCTTTGCGCCAGCAGCTTGGCCGCGGTAGCGGGAGGCGCGGGTGAGCAGTTCTTCGGGCCAGGGACACGGCTCACCGTGCTAG	GGAGCTGGGGGACTCGGCCCTTTATCTTTGCGCCAGCAGCTTGG------TAGCGGGAGG------TGAGCAGTTCTTCGGGCCAGGGACACGGCTCACCGTGCTAG	tumor	ChILI_26
25765	0	TRBV20-1	TRBJ2-7	SARVGSAYEQY	AGTGCTAGAGTTGGGTCTGCCTACGAGCAGTAC		58	47	0	105	0.00027394	1142	1	NA	1	NA	GCCCATCCTGAAGACAGCAGCTTCTACATCTGCAGTGCTAGAGTTGGGTCTGCCTACGAGCAGTACTTCGGGCCGGGCACCAGGCTCACGGTCACAG	GCCCATCCTGAAGACAGCAGCTTCTACATCTGCAGTGCTAGAG---------CCTACGAGCAGTACTTCGGGCCGGGCACCAGGCTCACGGTCACAG	tumor	ChILI_26
25766	0	TRBV3-1	TRBJ1-1	ASSHGTANTEAF	GCCAGCAGCCACGGGACAGCGAACACTGAAGCTTTC	TRBD1	67	38	0	105	0.00027394	1142	1	1	1	NA	GGAGCTTGGTGACTCTGCTGTGTATTTCTGTGCCAGCAGCCACGGGACAGCGAACACTGAAGCTTTCTTTGGACAAGGCACCAGACTCACAGTTGTAG	GGAGCTTGGTGACTCTGCTGTGTATTTCTGTGCCAGCAGCCA-GGGACAG-GAACACTGAAGCTTTCTTTGGACAAGGCACCAGACTCACAGTTGTAG	tumor	ChILI_26
25767	0	TRBV15	TRBJ2-1	ATSRDLAYNEQF	GCCACCAGCAGAGATCTAGCTTACAATGAGCAGTTC	TRBD2	53	52	0	105	0.00027394	1142	2	1	1	NA	CACCAGGCCTGGGGGACGCAGCCATGTACCTGTGTGCCACCAGCAGAGATCTAGCTTACAATGAGCAGTTCTTCGGGCCAGGGACACGGCTCACCGTGCTA	CACCAGGCCTGGGGGACGCAGCCATGTACCTGTGTGCCACCAGC------CTAGC-TACAATGAGCAGTTCTTCGGGCCAGGGACACGGCTCACCGTGCTA	tumor	ChILI_26
25768	0	TRBV14	TRBJ2-1	ASSQVSGLYNEQF	GCCAGCAGCCAAGTTAGCGGGCTCTACAATGAGCAGTTC	TRBD2	55	50	0	105	0.00027394	1142	1	1	1	NA	GCAGAACTGGAGGATTCTGGAGTTTATTTCTGTGCCAGCAGCCAAGTTAGCGGGCTCTACAATGAGCAGTTCTTCGGGCCAGGGACACGGCTCACCGTGCTAG	GCAGAACTGGAGGATTCTGGAGTTTATTTCTGTGCCAGCAGCCAAG-TAGCGGG--CTACAATGAGCAGTTCTTCGGGCCAGGGACACGGCTCACCGTGCTAG	tumor	ChILI_26
25769	0	TRBV4-3	TRBJ2-7	ASSQDWEAYEQY	GCCAGCAGCCAAGATTGGGAGGCATACGAGCAGTAC	TRBD2	58	47	0	105	0.00027394	1142	1	2	1	NA	GCAGCCAGAAGACTCGGCCCTGTATCTCTGCGCCAGCAGCCAAGATTGGGAGGCATACGAGCAGTACTTCGGGCCGGGCACCAGGCTCACGGTCACAG	GCAGCCAGAAGACTCGGCCCTGTATCTCTGCGCCAGCAGCCAAGA--GGGAGG--TACGAGCAGTACTTCGGGCCGGGCACCAGGCTCACGGTCACAG	tumor	ChILI_26
25770	0	TRBV3-1	TRBJ1-1	ASRPGQHTEAF	GCCAGCAGGCCGGGACAGCACACTGAAGCTTTC	TRBD1	56	49	0	105	0.00027394	1142	1	1	1	NA	GGAGCTTGGTGACTCTGCTGTGTATTTCTGTGCCAGCAGGCCGGGACAGCACACTGAAGCTTTCTTTGGACAAGGCACCAGACTCACAGTTGTAG	GGAGCTTGGTGACTCTGCTGTGTATTTCTGTGCCAGCAG---GGGACAG-ACACTGAAGCTTTCTTTGGACAAGGCACCAGACTCACAGTTGTAG	tumor	ChILI_26
25771	0	TRBV29-1	TRBJ2-3	SVERREGLWDTQY	AGCGTCGAACGGCGGGAGGGCCTATGGGATACGCAGTAT	TRBD2	46	58	0	104	0.00027133	1151	1	2	1	NA	GAGCCCTGAAGACAGCAGCATATATCTCTGCAGCGTCGAACGGCGGGAGGGCCTATGGGATACGCAGTATTTTGGCCCAGGCACCCGGCTGACAGTGCTCG	GAGCCCTGAAGACAGCAGCATATATCTCTGCAGCGT------GCGGGAGGG-------GATACGCAGTATTTTGGCCCAGGCACCCGGCTGACAGTGCTCG	tumor	ChILI_26
25772	0	TRBV12-3	TRBJ2-1	ASSFPPGSEQF	GCCAGCAGTTTCCCCCCGGGGAGTGAGCAGTTC	TRBD2	45	59	0	104	0.00027133	1151	1	2	1	NA	CAGAACCCAGGGACTCAGCTGTGTACTTCTGTGCCAGCAGTTTCCCCCCGGGGAGTGAGCAGTTCTTCGGGCCAGGGACACGGCTCACCGTGCTAG	CAGAACCCAGGGACTCAGCTGTGTACTTCTGTGCCAGCAGTTT-------GGGAGTGAGCAGTTCTTCGGGCCAGGGACACGGCTCACCGTGCTAG	tumor	ChILI_26
25773	0	TRBV28	TRBJ2-7	ASSLGGGSPHEQY	GCCAGCAGTTTAGGCGGAGGGTCGCCGCACGAGCAGTAC	TRBD2	63	41	0	104	0.00027133	1151	1	2	1	NA	CCGCCAGCACCAACCAGACATCTATGTACCTCTGTGCCAGCAGTTTAGGCGGAGGGTCGCCGCACGAGCAGTACTTCGGGCCGGGCACCAGGCTCACGGTCACAG	CCGCCAGCACCAACCAGACATCTATGTACCTCTGTGCCAGCAGTTTA---GGAGGG-------ACGAGCAGTACTTCGGGCCGGGCACCAGGCTCACGGTCACAG	tumor	ChILI_26
25774	0	TRBV28	TRBJ2-7	ASSSRLGLYEQY	GCCAGCAGTTCCAGGTTGGGACTCTATGAGCAGTAC	TRBD2	55	49	0.022	104	0.00027133	1151	1	1	1	NA	CCGCCAGCACCAACCAGACATCTATGTATCTCTGTGCCAGCAGTTCCAGGTTGGGACTCTATGAGCAGTACTTCGGGCCGGGCACCAGGCTCACGGTCACAG	CCGCCAGCACCAACCAGACATCTATGTACCTCTGTGCCAGCAGTT-------GGGACT----GAGCAGTACTTCGGGCCGGGCACCAGGCTCACGGTCACAG	tumor	ChILI_26
25775	0	TRBV28	TRBJ2-6	ASSPSGANVLT	GCCAGCAGTCCATCTGGGGCCAACGTCCTGACT		53	51	0.023	104	0.00027133	1151	1	NA	1	NA	CCGCCAGCACCAACCAGACATCTATGTACCTCTGCGCCAGCAGTCCATCTGGGGCCAACGTCCTGACTTTCGGGGCCGGCAGCAGGCTGACCGTGCTGG	CCGCCAGCACCAACCAGACATCTATGTACCTCTGTGCCAGCAGT---TCTGGGGCCAACGTCCTGACTTTCGGGGCCGGCAGCAGGCTGACCGTGCTGG	tumor	ChILI_26
25776	0	TRBV25-1	TRBJ2-1	ASSESDCIREQF	GCCAGCAGTGAGTCGGACTGTATCCGTGAGCAGTTC	TRBD2	36	68	0	104	0.00027133	1151	1	1	1	NA	CCCTCACATACCTCTCAGTACCTCTGTGCCAGCAGTGAGTCGGACTGTATCCGTGAGCAGTTCTTCGGGCCAGGGACACGGCTCACCGTGCTAG	CCCTCACATACCTCTCAGTACCTCTGTGCCAGCAGTGA---GGACT-------TGAGCAGTTCTTCGGGCCAGGGACACGGCTCACCGTGCTAG	tumor	ChILI_26
25777	0	TRBV18	TRBJ2-1	ASSPDRIDNEQF	GCCAGCTCACCCGACAGGATCGACAATGAGCAGTTC	TRBD1	60	43	0	103	0.00026872	1157	1	1	1	NA	GCGAGGAGATTCGGCAGCTTATTTCTGTGCCAGCTCACCCGACAGGATCGACAATGAGCAGTTCTTCGGGCCAGGGACACGGCTCACCGTGCTAG	GCGAGGAGATTCGGCAGCTTATTTCTGTGCCAGCTCACC-GACAGG----ACAATGAGCAGTTCTTCGGGCCAGGGACACGGCTCACCGTGCTAG	tumor	ChILI_26
25778	0	TRBV24-1	TRBJ2-5	ATSDIGTYPATQY	GCCACCAGTGATATTGGGACGTATCCGGCGACCCAGTAC	TRBD1	41	62	0	103	0.00026872	1157	1	1	1	NA	CCCCAACCAGACAGCTCTTTACTTCTGTGCCACCAGTGATATTGGGACGTATCCGGCGACCCAGTACTTCGGGCCAGGCACGCGGCTCCTGGTGCTCG	CCCCAACCAGACAGCTCTTTACTTCTGTGCCACCAGTGAT---GGGAC---------GACCCAGTACTTCGGGCCAGGCACGCGGCTCCTGGTGCTCG	tumor	ChILI_26
25779	0	TRBV28	TRBJ2-7	ASSPIGQGGSYEQY	GCCAGCAGCCCCATCGGACAGGGTGGGTCCTACGAGCAGTAC	TRBD1	29	74	0	103	0.00026872	1157	1	1	1	NA	CCGCCAGCACCAACCAGACATCTATGTACCTCTGTGCCAGCAGCCCCATCGGACAGGGTGGGTCCTACGAGCAGTACTTCGGGCCGGGCACCAGGCTCACGGTCACAG	CCGCCAGCACCAACCAGACATCTATGTACCTCTGTGCCAGCAG-------GGACAGGG----TCCTACGAGCAGTACTTCGGGCCGGGCACCAGGCTCACGGTCACAG	tumor	ChILI_26
25780	0	TRBV28	TRBJ2-3	ASSLLAGPQY	GCCAGCAGTCTCCTAGCGGGGCCGCAGTAT	TRBD2	24	79	0	103	0.00026872	1157	1	1	1	NA	CCGCCAGCACCAACCAGACATCTATGTACCTCTGTGCCAGCAGTCTCCTAGCGGGGCCGCAGTATTTTGGCCCAGGCACCCGGCTGACAGTGCTCG	CCGCCAGCACCAACCAGACATCTATGTACCTCTGTGCCAGCAGT---CTAGCGGGG-CGCAGTATTTTGGCCCAGGCACCCGGCTGACAGTGCTCG	tumor	ChILI_26
25781	0	TRBV6-2	TRBJ2-7	ASSYVYEQY	GCCAGCAGTTACGTGTACGAGCAGTAC		43	59	0	102	0.00026611	1161	1	NA	1	NA	GCTCCCTCCCAAACATCTGTGTACTTCTGTGCCAGCAGTTACGTGTACGAGCAGTACTTCGGGCCGGGCACCAGGCTCACGGTCACAG	GCTCCCTCCCAAACATCTGTGTACTTCTGTGCCAGCAGTTAC---TACGAGCAGTACTTCGGGCCGGGCACCAGGCTCACGGTCACAG	tumor	ChILI_26
25782	0	TRBV19	TRBJ2-1	ASSRTSGNYNEQF	GCCAGTTCTCGGACTAGCGGGAACTACAATGAGCAGTTC	TRBD2	66	36	0	102	0.00026611	1161	1	2	1	NA	CGGCCCAAAAGAACCCGACAGCTTTCTATCTCTGTGCCAGTTCTCGGACTAGCGGGAACTACAATGAGCAGTTCTTCGGGCCAGGGACACGGCTCACCGTGCTAG	CGGCCCAAAAGAACCCGACAGCTTTCTATCTCTGTGCCAGT----GGACTAGCGGGA-CTACAATGAGCAGTTCTTCGGGCCAGGGACACGGCTCACCGTGCTAG	tumor	ChILI_26
25783	0	TRBV28	TRBJ2-7	ASSAGGFADHEQY	GCCAGCAGTGCAGGGGGGTTTGCCGACCACGAGCAGTAC	TRBD1	56	46	0	102	0.00026611	1161	1	1	1	NA	CCGCCAGCACCAACCAGACATCTATGTACCTCTGTGCCAGCAGTGCAGGGGGGTTTGCCGACCACGAGCAGTACTTCGGGCCGGGCACCAGGCTCACGGTCACAG	CCGCCAGCACCAACCAGACATCTATGTACCTCTGTGCCAGCAGT-CAGGGGG-----------ACGAGCAGTACTTCGGGCCGGGCACCAGGCTCACGGTCACAG	tumor	ChILI_26
25784	0	TRBV9	TRBJ2-5	ASSVDAASARGTQY	GCCAGCAGCGTAGACGCGGCCAGCGCTAGGGGCACCCAGTAC	TRBD1	64	37	0	101	0.0002635	1164	1	1	1	NA	CTCTGGAGCTGGGGGACTCAGCTTTGTATTTCTGTGCCAGCAGCGTAGACGCGGCCAGCGCTAGGGGCACCCAGTACTTCGGGCCAGGCACGCGGCTCCTGGTGCTCG	CTCTGGAGCTGGGGGACTCAGCTTTGTATTTCTGTGCCAGCAGCGTAG---------------GGGGCACCCAGTACTTCGGGCCAGGCACGCGGCTCCTGGTGCTCG	tumor	ChILI_26
25785	0	TRBV9	TRBJ1-1	VSSVEGGPAF	GTCAGCAGCGTAGAAGGGGGTCCAGCTTTC	TRBD1	54	47	0.021	101	0.0002635	1164	1	1	1	NA	CTCTGGAGCTGGGGGACTCAGCTTTGTATTTCTGTGTCAGCAGCGTAGAAGGGGGTCCAGCTTTCTTTGGACAAGGCACCAGACTCACAGTTGTAG	CTCTGGAGCTGGGGGACTCAGCTTTGTATTTCTGTGCCAGCAGCGTAG-AGGGGG---AGCTTTCTTTGGACAAGGCACCAGACTCACAGTTGTAG	tumor	ChILI_26
25786	0	TRBV6-6	TRBJ2-1	ASSRSGEQF	GCCAGCAGTCGCAGCGGTGAGCAGTTC	TRBD2	68	33	0	101	0.0002635	1164	4	1	1	NA	GGCTGCTCCCTCCCAGACATCTGTGTACTTCTGTGCCAGCAGTCGCAGCGGTGAGCAGTTCTTCGGGCCAGGGACACGGCTCACCGTGCTAG	GGCTGCTCCCTCCCAGACATCTGTGTACTTCTGTGCCAGCAGTCG-AGCGGTGAGCAGTTCTTCGGGCCAGGGACACGGCTCACCGTGCTAG	tumor	ChILI_26
25787	0	TRBV5-1	TRBJ2-7	ASSPGQSLYEQY	GCCAGCAGCCCAGGACAGTCCCTCTACGAGCAGTAC	TRBD1	37	64	0	101	0.0002635	1164	1	1	1	NA	GGAGCTGGGGGACTCGGCCCTTTATCTTTGCGCCAGCAGCCCAGGACAGTCCCTCTACGAGCAGTACTTCGGGCCGGGCACCAGGCTCACGGTCACAG	GGAGCTGGGGGACTCGGCCCTTTATCTTTGCGCCAGCAGC---GGACAG-----CTACGAGCAGTACTTCGGGCCGGGCACCAGGCTCACGGTCACAG	tumor	ChILI_26
25788	0	TRBV20-1	TRBJ2-1	SVKGGLDEQF	AGTGTTAAGGGGGGATTAGATGAGCAGTTC	TRBD1	65	36	0	101	0.0002635	1164	1	1	1	NA	GCCCATCCTGAAGACAGCAGCTTCTACATCTGCAGTGTTAAGGGGGGATTAGATGAGCAGTTCTTCGGGCCAGGGACACGGCTCACCGTGCTAG	GCCCATCCTGAAGACAGCAGCTTCTACATCTGCAGTG---AGGGGG------ATGAGCAGTTCTTCGGGCCAGGGACACGGCTCACCGTGCTAG	tumor	ChILI_26
25789	0	TRBV6-1	TRBJ2-1	ASSAPSGGLPYNEQF	GCCAGCAGTGCCCCTAGTGGGGGGCTTCCTTACAATGAGCAGTTC	TRBD1	45	55	0	100	0.00026089	1169	1	1	1	NA	GCTCCCTCCCAGACATCTGTGTACTTCTGTGCCAGCAGTGCCCCTAGTGGGGGGCTTCCTTACAATGAGCAGTTCTTCGGGCCAGGGACACGGCTCACCGTGCTAG	GCTCCCTCCCAGACATCTGTGTACTTCTGTGCCAGCAGTG---------GGGGGC-----TACAATGAGCAGTTCTTCGGGCCAGGGACACGGCTCACCGTGCTAG	tumor	ChILI_26
25790	0	TRBV7-8	TRBJ2-7	ASSWGQGQQNEQY	GCCAGCAGCTGGGGACAGGGGCAACAAAACGAGCAGTAC	TRBD1	89	11	0	100	0.00026089	1169	1	1	1	NA	CCAGCGCACACAGCAGGAGGACTCCGCCGTGTATCTCTGTGCCAGCAGCTGGGGACAGGGGCAACAAAACGAGCAGTACTTCGGGCCGGGCACCAGGCTCACGGTCACAG	CCAGCGCACACAGCAGGAGGACTCCGCCGTGTATCTCTGTGCCAGCAGCT-GGGACAGGGG-------ACGAGCAGTACTTCGGGCCGGGCACCAGGCTCACGGTCACAG	tumor	ChILI_26
25791	0	TRBV4-1	TRBJ2-3	ASSQGVLLGSGDTQY	GCCAGCAGCCAAGGAGTCCTACTAGGCAGTGGGGATACGCAGTAT	TRBD2	27	73	0	100	0.00026089	1169	1	1	1	NA	GCAGCCAGAAGACTCAGCCCTGTATCTCTGCGCCAGCAGCCAAGGAGTCCTACTAGGCAGTGGGGATACGCAGTATTTTGGCCCAGGCACCCGGCTGACAGTGCTCG	GCAGCCAGAAGACTCAGCCCTGTATCTCTGCGCCAGCAGCCAAG-------ACTAG--------GATACGCAGTATTTTGGCCCAGGCACCCGGCTGACAGTGCTCG	tumor	ChILI_26
25792	0	TRBV5-1	TRBJ2-1	ASRWASGSPARNEQF	GCCAGCAGATGGGCTAGCGGGAGTCCCGCTAGGAATGAGCAGTTC	TRBD2	68	32	0	100	0.00026089	1169	1	2	1	NA	GGAGCTGGGGGACTCGGCCCTTTATCTTTGCGCCAGCAGATGGGCTAGCGGGAGTCCCGCTAGGAATGAGCAGTTCTTCGGGCCAGGGACACGGCTCACCGTGCTAG	GGAGCTGGGGGACTCGGCCCTTTATCTTTGCGCCAGCAG-----CTAGCGGGAG----------AATGAGCAGTTCTTCGGGCCAGGGACACGGCTCACCGTGCTAG	tumor	ChILI_26
25793	0	TRBV3-1	TRBJ1-3	ASSQVTGSGNTIY	GCCAGCAGCCAAGTGACAGGCTCCGGAAACACCATATAT	TRBD1	46	54	0	100	0.00026089	1169	1	1	1	NA	GGAGCTTGGTGACTCTGCTGTGTATTTCTGTGCCAGCAGCCAAGTGACAGGCTCCGGAAACACCATATATTTTGGAGAGGGAAGTTGGCTCACTGTTGTAG	GGAGCTTGGTGACTCTGCTGTGTATTTCTGTGCCAGCAGCCAAG-GACAGG----GGAAACACCATATATTTTGGAGAGGGAAGTTGGCTCACTGTTGTAG	tumor	ChILI_26
25794	0	TRBV28	TRBJ2-7	ASSPGGYEQY	GCCAGCAGCCCCGGAGGCTACGAGCAGTAC	TRBD2	45	55	0	100	0.00026089	1169	1	2	1	NA	CCGCCAGCACCAACCAGACATCTATGTACCTCTGTGCCAGCAGCCCCGGAGGCTACGAGCAGTACTTCGGGCCGGGCACCAGGCTCACGGTCACAG	CCGCCAGCACCAACCAGACATCTATGTACCTCTGTGCCAGCAG----GGAGGCTACGAGCAGTACTTCGGGCCGGGCACCAGGCTCACGGTCACAG	tumor	ChILI_26
25795	0	TRBV4-1	TRBJ2-7	ASSQAGSYEQY	GCCAGCAGCCAAGCTGGCAGCTACGAGCAGTAC		57	42	0.045	99	0.00025829	1175	1	NA	1	NA	GCAGCCAGAAGACTCAGCCCTTAATCTCTGCGCCAGCAGCCAAGCTGGCAGCTACGAGCAGTACTTCGGGCCGGGCACCAGGCTCACGGTCACA	GCAGCCAGAAGACTCAGCCCTGTATCTCTGCGCCAGCAGCCAAG-------CTACGAGCAGTACTTCGGGCCGGGCACCAGGCTCACGGTCACA	tumor	ChILI_26
25796	0	TRBV20-1	TRBJ2-1	SPGGRVNNEQF	AGTCCCGGAGGGAGGGTTAACAATGAGCAGTTC	TRBD2	45	54	0	99	0.00025829	1175	1	2	1	NA	GCCCATCCTGAAGACAGCAGCTTCTACATCTGCAGTCCCGGAGGGAGGGTTAACAATGAGCAGTTCTTCGGGCCAGGGACACGGCTCACCGTGCTAG	GCCCATCCTGAAGACAGCAGCTTCTACATCTGCAGT------GGGAGGG---ACAATGAGCAGTTCTTCGGGCCAGGGACACGGCTCACCGTGCTAG	tumor	ChILI_26
25797	0	TRBV15	TRBJ2-1	ATSKGLSSGGAIAYNEQF	GCCACCAGCAAGGGTTTGTCTAGCGGGGGGGCCATCGCCTACAATGAGCAGTTC	TRBD2	37	62	0	99	0.00025829	1175	2	1	1	NA	CACCAGGCCTGGGGGACGCAGCCATGTACCTGTGTGCCACCAGCAAGGGTTTGTCTAGCGGGGGGGCCATCGCCTACAATGAGCAGTTCTTCGGGCCAGGGACACGGCTCACCGTGCTA	CACCAGGCCTGGGGGACGCAGCCATGTACCTGTGTGCCACCAGC----------CTAGCGGGGGGG------CCTACAATGAGCAGTTCTTCGGGCCAGGGACACGGCTCACCGTGCTA	tumor	ChILI_26
25798	0	TRBV7-8	TRBJ2-1	ATTSGGLSSYNEQF	GCCACCACTAGCGGGGGCCTGAGCTCCTACAATGAGCAGTTC	TRBD2	66	32	0	98	0.00025568	1178	1	1	1	NA	CCAGCGCACACAGCAGGAGGACTCCGCCGTGTATCTCTGTGCCACCACTAGCGGGGGCCTGAGCTCCTACAATGAGCAGTTCTTCGGGCCAGGGACACGGCTCACCGTGCTAG	CCAGCGCACACAGCAGGAGGACTCCGCCGTGTATCTCTGTGCCA--ACTAGCGGGGG------CTCCTACAATGAGCAGTTCTTCGGGCCAGGGACACGGCTCACCGTGCTAG	tumor	ChILI_26
25799	0	TRBV20-1	TRBJ1-2	SAEEQGKGYGYT	AGTGCTGAAGAACAGGGGAAGGGCTATGGCTACACC	TRBD1	44	54	0	98	0.00025568	1178	1	1	1	NA	GCCCATCCTGAAGACAGCAGCTTCTACATCTGCAGTGCTGAAGAACAGGGGAAGGGCTATGGCTACACCTTCGGTTCGGGGACCAGGTTAACCGTTGTAG	GCCCATCCTGAAGACAGCAGCTTCTACATCTGCAGTGCT-----ACAGGGG-----CTATGGCTACACCTTCGGTTCGGGGACCAGGTTAACCGTTGTAG	tumor	ChILI_26
25800	0	TRBV3-1	TRBJ2-2	ASSHWDRASGELF	GCCAGCAGCCATTGGGACAGGGCATCCGGGGAGCTGTTT	TRBD1	52	46	0	98	0.00025568	1178	1	1	1	NA	GGAGCTTGGTGACTCTGCTGTGTATTTCTGTGCCAGCAGCCATTGGGACAGGGCATCCGGGGAGCTGTTTTTTGGAGAAGGCTCTAGGCTGACCGTACTGG	GGAGCTTGGTGACTCTGCTGTGTATTTCTGTGCCAGCAGCCA--GGGACAGGG---CCGGGGAGCTGTTTTTTGGAGAAGGCTCTAGGCTGACCGTACTGG	tumor	ChILI_26
25801	0	TRBV3-1	TRBJ2-3	ASSQLLTTDTQY	GCCAGCAGCCAATTACTAACCACAGATACGCAGTAT		62	35	0	97	0.00025307	1181	1	NA	1	NA	GGAGCTTGGTGACTCTGCTGTGTATTTCTGTGCCAGCAGCCAATTACTAACCACAGATACGCAGTATTTTGGCCCAGGCACCCGGCTGACAGTGCTCG	GGAGCTTGGTGACTCTGCTGTGTATTTCTGTGCCAGCAGCCAA--------CACAGATACGCAGTATTTTGGCCCAGGCACCCGGCTGACAGTGCTCG	tumor	ChILI_26
25802	0	TRBV5-6	TRBJ1-2	ASSWGGAEYGYT	GCCAGCAGCTGGGGGGGGGCGGAGTATGGCTACACC	TRBD2	22	75	0	97	0.00025307	1181	1	1	1	NA	GCTGGGGGACTCGGCCCTCTATCTCTGTGCCAGCAGCTGGGGGGGGGCGGAGTATGGCTACACCTTCGGTTCGGGGACCAGGTTAACCGTTGTAG	GCTGGGGGACTCGGCCCTCTATCTCTGTGCCAGCAGCT--GGGGGGG-----TATGGCTACACCTTCGGTTCGGGGACCAGGTTAACCGTTGTAG	tumor	ChILI_26
25803	0	TRBV5-6	TRBJ1-4	ASSWGRGATNEKLF	GCCAGCAGCTGGGGACGGGGAGCAACTAATGAAAAACTGTTT	TRBD1	1	95	0	96	0.00025046	1183	1	1	1	NA	GCTGGGGGACTCGGCCCTCTATCTCTGTGCCAGCAGCTGGGGACGGGGAGCAACTAATGAAAAACTGTTTTTTGGCAGTGGAACCCAGCTCTCTGTCTTGG	GCTGGGGGACTCGGCCCTCTATCTCTGTGCCAGCAGCT-GGGAC------CAACTAATGAAAAACTGTTTTTTGGCAGTGGAACCCAGCTCTCTGTCTTGG	tumor	ChILI_26
25804	0	TRBV11-2	TRBJ2-5	ASSSGQGIGQETQY	GCCAGCAGCTCCGGGCAGGGGATAGGGCAAGAGACCCAGTAC	TRBD1	76	20	0	96	0.00025046	1183	1	1	1	NA	GCAAAGCTTGAGGACTCGGCCGTGTATCTCTGTGCCAGCAGCTCCGGGCAGGGGATAGGGCAAGAGACCCAGTACTTCGGGCCAGGCACGCGGCTCCTGGTGCTCG	GCAAAGCTTGAGGACTCGGCCGTGTATCTCTGTGCCAGCAGCT-----CAGGGG------CAAGAGACCCAGTACTTCGGGCCAGGCACGCGGCTCCTGGTGCTCG	tumor	ChILI_26
25805	0	TRBV28	TRBJ2-3	ASSHGTRRGTQY	GCCAGCAGTCACGGGACCCGCCGGGGGACGCAGTAT	TRBD2	42	54	0	96	0.00025046	1183	1	1	1	NA	CCGCCAGCACCAACCAGACATCTATGTACCTCTGTGCCAGCAGTCACGGGACCCGCCGGGGGACGCAGTATTTTGGCCCAGGCACCCGGCTGACAGTGCTCG	CCGCCAGCACCAACCAGACATCTATGTACCTCTGTGCCAGCAGT------------CGGGGGACGCAGTATTTTGGCCCAGGCACCCGGCTGACAGTGCTCG	tumor	ChILI_26
25806	0	TRBV15	TRBJ2-1	ATSESVNPSYNEQF	GCCACCAGCGAGAGCGTTAATCCCTCCTACAATGAGCAGTTC		40	55	0	95	0.00024785	1186	2	NA	1	NA	CACCAGGCCTGGGGGACGCAGCCATGTACCTGTGTGCCACCAGCGAGAGCGTTAATCCCTCCTACAATGAGCAGTTCTTCGGGCCAGGGACACGGCTCACCGTGCTAG	CACCAGGCCTGGGGGACGCAGCCATGTACCTGTGTGCCACCAGC--------------CTCCTACAATGAGCAGTTCTTCGGGCCAGGGACACGGCTCACCGTGCTAG	tumor	ChILI_26
25807	0	TRBV28	TRBJ2-7	ASSFRDRSSYEQY	GCCAGCAGTTTCCGGGACCGGAGCTCCTACGAGCAGTAC	TRBD1	49	46	0	95	0.00024785	1186	1	1	1	NA	CCGCCAGCACCAACCAGACATCTATGTACCTCTGTGCCAGCAGTTTCCGGGACCGGAGCTCCTACGAGCAGTACTTCGGGCCGGGCACCAGGCTCACGGTCACAG	CCGCCAGCACCAACCAGACATCTATGTACCTCTGTGCCAGCAGTTT--GGGAC-----CTCCTACGAGCAGTACTTCGGGCCGGGCACCAGGCTCACGGTCACAG	tumor	ChILI_26
25808	0	TRBV28	TRBJ2-7	ASSYRVGPSAQY	GCCAGCAGCTACCGCGTGGGGCCGTCTGCGCAGTAC	TRBD1	40	55	0	95	0.00024785	1186	1	1	1	NA	CCGCCAGCACCAACCAGACATCTATGTACCTCTGTGCCAGCAGCTACCGCGTGGGGCCGTCTGCGCAGTACTTCGGGCCGGGCACCAGGCTCACGGTCACAG	CCGCCAGCACCAACCAGACATCTATGTACCTCTGTGCCAGCAG---------GGGGC-------GCAGTACTTCGGGCCGGGCACCAGGCTCACGGTCACAG	tumor	ChILI_26
25809	0	TRBV9	TRBJ2-1	ASSVGSGSGNEQF	GCCAGCAGCGTAGGCAGCGGGAGTGGCAATGAGCAGTTC	TRBD2	64	30	0	94	0.00024524	1189	1	2	1	NA	CTCTGGAGCTGGGGGACTCAGCTTTGTATTTCTGTGCCAGCAGCGTAGGCAGCGGGAGTGGCAATGAGCAGTTCTTCGGGCCAGGGACACGGCTCACCGTGCTAG	CTCTGGAGCTGGGGGACTCAGCTTTGTATTTCTGTGCCAGCAGCGTAG--AGCGGGAG---CAATGAGCAGTTCTTCGGGCCAGGGACACGGCTCACCGTGCTAG	tumor	ChILI_26
25810	0	TRBV7-2	TRBJ2-1	ASRNPGTYNEQF	GCCAGCCGGAACCCCGGGACATACAATGAGCAGTTC	TRBD1	53	41	0.022	94	0.00024524	1189	1	1	1	NA	CCAGCGCACACAGCAGGAGGACTCAGCCGTGTATCTCTGTGCCAGCCGGAACCCCGGGACATACAATGAGCAGTTCTTCGGGCCAGGGACACGGCTCACCGTGCTAG	CCAGCGCACACAGCAGGAGGACTCGGCCGTGTATCTCTGTGCCAGC---------GGGACATACAATGAGCAGTTCTTCGGGCCAGGGACACGGCTCACCGTGCTAG	tumor	ChILI_26
25811	0	TRBV20-1	TRBJ2-7	SASPVPGQGAGEQY	AGTGCTAGTCCCGTCCCGGGACAGGGGGCCGGCGAGCAGTAC	TRBD1	31	63	0	94	0.00024524	1189	4	1	1	NA	GCCCATCCTGAAGACAGCAGCTTCTACATCTGCAGTGCTAGTCCCGTCCCGGGACAGGGGGCCGGCGAGCAGTACTTCGGGCCGGGCACCAGGCTCACGGTCACAG	GCCCATCCTGAAGACAGCAGCTTCTACATCTGCAGTGCTAGT--------GGGACAGGGGGC---CGAGCAGTACTTCGGGCCGGGCACCAGGCTCACGGTCACAG	tumor	ChILI_26
25812	0	TRBV20-1	TRBJ2-1	SARPGQQYNEQF	AGTGCTAGGCCGGGACAGCAATACAATGAGCAGTTC	TRBD1	42	51	0	93	0.00024263	1192	1	1	1	NA	GCCCATCCTGAAGACAGCAGCTTCTACATCTGCAGTGCTAGGCCGGGACAGCAATACAATGAGCAGTTCTTCGGGCCAGGGACACGGCTCACCGTGCTAG	GCCCATCCTGAAGACAGCAGCTTCTACATCTGCAGTGCTAG---GGGACAG---TACAATGAGCAGTTCTTCGGGCCAGGGACACGGCTCACCGTGCTAG	tumor	ChILI_26
25813	0	TRBV3-1	TRBJ1-2	ASRRDRNYGYT	GCCAGCAGGAGGGACAGGAACTATGGCTACACC	TRBD1	53	40	0	93	0.00024263	1192	1	1	1	NA	GGAGCTTGGTGACTCTGCTGTGTATTTCTGTGCCAGCAGGAGGGACAGGAACTATGGCTACACCTTCGGTTCGGGGACCAGGTTAACCGTTGTAG	GGAGCTTGGTGACTCTGCTGTGTATTTCTGTGCCAGCAG--GGGACAGGAACTATGGCTACACCTTCGGTTCGGGGACCAGGTTAACCGTTGTAG	tumor	ChILI_26
25814	0	TRBV6-2	TRBJ2-1	ASSYQGNEQF	GCCAGCAGTTACCAGGGGAATGAGCAGTTC	TRBD1	44	48	0	92	0.00024002	1194	1	1	1	NA	GCTCCCTCCCAAACATCTGTGTACTTCTGTGCCAGCAGTTACCAGGGGAATGAGCAGTTCTTCGGGCCAGGGACACGGCTCACCGTGCTAG	GCTCCCTCCCAAACATCTGTGTACTTCTGTGCCAGCAGTTACCAGGGGAATGAGCAGTTCTTCGGGCCAGGGACACGGCTCACCGTGCTAG	tumor	ChILI_26
25815	0	TRBV27	TRBJ2-1	ASSPVLGHEQF	GCCAGCAGCCCGGTGTTAGGGCATGAGCAGTTC		65	27	0	92	0.00024002	1194	1	NA	1	NA	CGCCCAGCCCCAACCAGACCTCTCTGTACTTCTGTGCCAGCAGCCCGGTGTTAGGGCATGAGCAGTTCTTCGGGCCAGGGACACGGCTCACCGTGCTAG	CGCCCAGCCCCAACCAGACCTCTCTGTACTTCTGTGCCAGCAG--------------ATGAGCAGTTCTTCGGGCCAGGGACACGGCTCACCGTGCTAG	tumor	ChILI_26
25816	0	TRBV29-1	TRBJ2-3	SVEASGFTDTQY	AGCGTTGAGGCTAGCGGATTCACAGATACGCAGTAT	TRBD2	50	41	0	91	0.00023741	1196	1	1	1	NA	GAGCCCTGAAGACAGCAGCATATATCTCTGCAGCGTTGAGGCTAGCGGATTCACAGATACGCAGTATTTTGGCCCAGGCACCCGGCTGACAGTGCTCG	GAGCCCTGAAGACAGCAGCATATATCTCTGCAGCGTTGA--CTAGCGG---CACAGATACGCAGTATTTTGGCCCAGGCACCCGGCTGACAGTGCTCG	tumor	ChILI_26
25817	0	TRBV29-1	TRBJ1-1	SARDGNTEAF	AGCGCAAGGGACGGGAACACTGAAGCTTTC	TRBD1	33	58	0	91	0.00023741	1196	3	1	1	NA	GAGCCCTGAAGACAGCAGCATATATCTCTGCAGCGCAAGGGACGGGAACACTGAAGCTTTCTTTGGACAAGGCACCAGACTCACAGTTGTAG	GAGCCCTGAAGACAGCAGCATATATCTCTGCAGCGC--GGGAC--GAACACTGAAGCTTTCTTTGGACAAGGCACCAGACTCACAGTTGTAG	tumor	ChILI_26
25818	0	TRBV29-1	TRBJ1-1	SVETGGTEAF	AGCGTTGAAACAGGAGGGACTGAAGCTTTC	TRBD2	44	47	0	91	0.00023741	1196	1	1	1	NA	GAGCCCTGAAGACAGCAGCATATATCTCTGCAGCGTTGAAACAGGAGGGACTGAAGCTTTCTTTGGACAAGGCACCAGACTCACAGTTGTAG	GAGCCCTGAAGACAGCAGCATATATCTCTGCAGCGTTGAA------GGGACTGAAGCTTTCTTTGGACAAGGCACCAGACTCACAGTTGTAG	tumor	ChILI_26
25819	0	TRBV29-1	TRBJ1-1	SVTALEAF	AGCGTTACAGCCCTTGAAGCTTTC		42	49	0	91	0.00023741	1196	1	NA	1	NA	GAGCCCTGAAGACAGCAGCATATATCTCTGCAGCGTTACAGCCCTTGAAGCTTTCTTTGGACAAGGCACCAGACTCACAGTTGTAG	GAGCCCTGAAGACAGCAGCATATATCTCTGCAGCGTT--------TGAAGCTTTCTTTGGACAAGGCACCAGACTCACAGTTGTAG	tumor	ChILI_26
25820	0	TRBV6-5	TRBJ2-2	ASSYRGLAGGTNTGELF	GCCAGCAGTTACCGAGGACTAGCGGGAGGAACGAACACCGGGGAGCTGTTT	TRBD2	28	63	0	91	0.00023741	1196	1	2	1	NA	GCTCCCTCCCAGACATCTGTGTACTTCTGTGCCAGCAGTTACCGAGGACTAGCGGGAGGAACGAACACCGGGGAGCTGTTTTTTGGAGAAGGCTCTAGGCTGACCGTACTGG	GCTCCCTCCCAGACATCTGTGTACTTCTGTGCCAGCAGTTAC---GGACTAGCGGGAGG--CGAACACCGGGGAGCTGTTTTTTGGAGAAGGCTCTAGGCTGACCGTACTGG	tumor	ChILI_26
25821	0	TRBV29-1	TRBJ2-3	SVRGTLDTQY	AGCGTTCGAGGGACTTTGGATACGCAGTAT	TRBD2	44	46	0	90	0.00023481	1201	1	1	1	NA	GAGCCCTGAAGACAGCAGCATATATCTCTGCAGCGTTCGAGGGACTTTGGATACGCAGTATTTTGGCCCAGGCACCCGGCTGACAGTGCTCG	GAGCCCTGAAGACAGCAGCATATATCTCTGCAGCGTT---GGGACT---GATACGCAGTATTTTGGCCCAGGCACCCGGCTGACAGTGCTCG	tumor	ChILI_26
25822	0	TRBV29-1	TRBJ2-5	SVKNGETQY	AGCGTCAAAAACGGCGAGACCCAGTAC		43	47	0	90	0.00023481	1201	1	NA	1	NA	GAGCCCTGAAGACAGCAGCATATATCTCTGCAGCGTCAAAAACGGCGAGACCCAGTACTTCGGGCCAGGCACGCGGCTCCTGGTGCTCG	GAGCCCTGAAGACAGCAGCATATATCTCTGCAGCGT----------GAGACCCAGTACTTCGGGCCAGGCACGCGGCTCCTGGTGCTCG	tumor	ChILI_26
25823	0	TRBV6-1	TRBJ2-3	ASSGTSTDTQY	GCCAGCTCGGGCACCAGCACAGATACGCAGTAT		40	50	0	90	0.00023481	1201	1	NA	1	NA	GCTCCCTCCCAGACATCTGTGTACTTCTGTGCCAGCTCGGGCACCAGCACAGATACGCAGTATTTTGGTCCAGGCACCCGGCTGACAGTGCTCG	GCTCCCTCCCAGACATCTGTGTACTTCTGTGCCAGC---------AGCACAGATACGCAGTATTTTGGCCCAGGCACCCGGCTGACAGTGCTCG	tumor	ChILI_26
25824	0	TRBV19	TRBJ2-1	ASSIDRGDEQF	GCCAGTAGTATAGATAGGGGGGATGAGCAGTTC	TRBD1	65	25	0	90	0.00023481	1201	1	1	1	NA	CGGCCCAAAAGAACCCGACAGCTTTCTATCTCTGTGCCAGTAGTATAGATAGGGGGGATGAGCAGTTCTTCGGGCCAGGGACACGGCTCACCGTGCTAG	CGGCCCAAAAGAACCCGACAGCTTTCTATCTCTGTGCCAGTAGTATAGA-AGGGGG-ATGAGCAGTTCTTCGGGCCAGGGACACGGCTCACCGTGCTAG	tumor	ChILI_26
25825	0	TRBV14	TRBJ2-1	ASSKGYNEQF	GCCAGCAGTAAGGGGTACAATGAGCAGTTC	TRBD1	46	44	0	90	0.00023481	1201	1	1	1	NA	GCAGAACTGGAGGATTCTGGAGTTTATTTCTGTGCCAGCAGTAAGGGGTACAATGAGCAGTTCTTCGGGCCAGGGACACGGCTCACCGTGCTAG	GCAGAACTGGAGGATTCTGGAGTTTATTTCTGTGCCAGCAG--AGGGGTACAATGAGCAGTTCTTCGGGCCAGGGACACGGCTCACCGTGCTAG	tumor	ChILI_26
25826	0	TRBV28	TRBJ2-7	ASSGGLPYYEQY	GCCAGCAGCGGGGGACTACCTTACTACGAGCAGTAC	TRBD2	33	57	0	90	0.00023481	1201	1	1	1	NA	CCGCCAGCACCAACCAGACATCTATGTACCTCTGTGCCAGCAGCGGGGGACTACCTTACTACGAGCAGTACTTCGGGCCGGGCACCAGGCTCACGGTCACAG	CCGCCAGCACCAACCAGACATCTATGTACCTCTGTGCCAGCAGCGGGGG---------CTACGAGCAGTACTTCGGGCCGGGCACCAGGCTCACGGTCACAG	tumor	ChILI_26
25827	0	TRBV29-1	TRBJ1-1	SAQEADRGTEAF	AGCGCTCAAGAAGCCGACAGGGGCACTGAAGCTTTC	TRBD1	46	43	0	89	0.0002322	1207	3	1	1	NA	GAGCCCTGAAGACAGCAGCATATATCTCTGCAGCGCTCAAGAAGCCGACAGGGGCACTGAAGCTTTCTTTGGACAAGGCACCAGACTCACAGTTGTAG	GAGCCCTGAAGACAGCAGCATATATCTCTGCAGCGC----------GACAGGGGCACTGAAGCTTTCTTTGGACAAGGCACCAGACTCACAGTTGTAG	tumor	ChILI_26
25828	0	TRBV12-3	TRBJ2-1	AWGNYNEQF	GCCTGGGGGAACTACAATGAGCAGTTC	TRBD2	42	47	0	89	0.0002322	1207	1	1	1	NA	CAGAACCCAGGGACTCAGCTGTGTACTTCTGTGCCTGGGGGAACTACAATGAGCAGTTCTTCGGGCCAGGGACACGGCTCACCGTGCTAG	CAGAACCCAGGGACTCAGCTGTGTACTTCTGTGCC-GGGGG--CTACAATGAGCAGTTCTTCGGGCCAGGGACACGGCTCACCGTGCTAG	tumor	ChILI_26
25829	0	TRBV28	TRBJ2-4	ASHRASGHLGIQY	GCCAGCCACAGGGCTAGCGGTCACCTTGGCATTCAGTAC	TRBD2	47	42	0	89	0.0002322	1207	1	1	1	NA	CCGCCAGCACCAACCAGACATCTATGTACCTCTGTGCCAGCCACAGGGCTAGCGGTCACCTTGGCATTCAGTACTTCGGCGCCGGGACCCGGCTCTCAGTGCTGG	CCGCCAGCACCAACCAGACATCTATGTACCTCTGTGCCAGC-------CTAGCGG---------CATTCAGTACTTCGGCGCCGGGACCCGGCTCTCAGTGCTGG	tumor	ChILI_26
25830	0	TRBV11-3	TRBJ2-6	ASSPGGAGANVLT	GCCAGCAGCCCGGGGGGCGCTGGGGCCAACGTCCTGACT	TRBD2	58	31	0	89	0.0002322	1207	1	1	1	NA	GCAGAGCTTGGGGACTCGGCCGTGTATCTCTGTGCCAGCAGCCCGGGGGGCGCTGGGGCCAACGTCCTGACTTTCGGGGCCGGCAGCAGGCTGACCGTGCTGG	GCAGAGCTTGGGGACTCGGCCGTGTATCTCTGTGCCAGCAGC-CGGGGGG--CTGGGGCCAACGTCCTGACTTTCGGGGCCGGCAGCAGGCTGACCGTGCTGG	tumor	ChILI_26
25831	0	TRBV29-1	TRBJ2-7	SVTVLSEQY	AGCGTCACCGTCCTCTCCGAGCAGTAC		37	51	0	88	0.00022959	1211	1	NA	1	NA	GAGCCCTGAAGACAGCAGCATATATCTCTGCAGCGTCACCGTCCTCTCCGAGCAGTACTTCGGGCCGGGCACCAGGCTCACGGTCACAG	GAGCCCTGAAGACAGCAGCATATATCTCTGCAGCGT------------CGAGCAGTACTTCGGGCCGGGCACCAGGCTCACGGTCACAG	tumor	ChILI_26
25832	0	TRBV4-1	TRBJ2-5	ASSQDNRGGLETQY	GCCAGCAGCCAAGATAACCGGGGGGGCCTCGAGACCCAGTAC	TRBD2	34	54	0	88	0.00022959	1211	1	1	1	NA	GCAGCCAGAAGACTCAGCCCTGTATCTCTGCGCCAGCAGCCAAGATAACCGGGGGGGCCTCGAGACCCAGTACTTCGGGCCAGGCACGCGGCTCCTGGTGCTCG	GCAGCCAGAAGACTCAGCCCTGTATCTCTGCGCCAGCAGCCAAGA----CGGGGGGG----GAGACCCAGTACTTCGGGCCAGGCACGCGGCTCCTGGTGCTCG	tumor	ChILI_26
25833	0	TRBV9	TRBJ2-3	ASSYPTDTQY	GCCAGCAGCTATCCCACAGATACGCAGTAT		53	35	0	88	0.00022959	1211	1	NA	1	NA	CTCTGGAGCTGGGGGACTCAGCTTTGTATTTCTGTGCCAGCAGCTATCCCACAGATACGCAGTATTTTGGCCCAGGCACCCGGCTGACAGTGCTCG	CTCTGGAGCTGGGGGACTCAGCTTTGTATTTCTGTGCCAGCAGC-----CACAGATACGCAGTATTTTGGCCCAGGCACCCGGCTGACAGTGCTCG	tumor	ChILI_26
25834	0	TRBV28	TRBJ2-7	ASSLGRFYEQY	GCCAGCAGTTTAGGCAGGTTCTACGAGCAGTAC		48	40	0	88	0.00022959	1211	1	NA	1	NA	CCGCCAGCACCAACCAGACATCTATGTACCTCTGTGCCAGCAGTTTAGGCAGGTTCTACGAGCAGTACTTCGGGCCGGGCACCAGGCTCACGGTCACAG	CCGCCAGCACCAACCAGACATCTATGTACCTCTGTGCCAGCAGTTTA--------CTACGAGCAGTACTTCGGGCCGGGCACCAGGCTCACGGTCACAG	tumor	ChILI_26
25835	0	TRBV28	TRBJ2-1	ASSLKGYEQF	GCCAGCAGTTTAAAAGGATATGAGCAGTTC		52	36	0	88	0.00022959	1211	1	NA	1	NA	CCGCCAGCACCAACCAGACATCTATGTACCTCTGTGCCAGCAGTTTAAAAGGATATGAGCAGTTCTTCGGGCCAGGGACACGGCTCACCGTGCTAG	CCGCCAGCACCAACCAGACATCTATGTACCTCTGTGCCAGCAGTTTA-------ATGAGCAGTTCTTCGGGCCAGGGACACGGCTCACCGTGCTAG	tumor	ChILI_26
25836	0	TRBV29-1	TRBJ1-4	SVAHNIRDEKLF	AGCGTTGCCCACAACATCCGGGATGAAAAACTGTTT	TRBD2	49	38	0	87	0.00022698	1216	1	2	1	NA	GAGCCCTGAAGACAGCAGCATATATCTCTGCAGCGTTGCCCACAACATCCGGGATGAAAAACTGTTTTTTGGCAGTGGAACCCAGCTCTCTGTCTTGG	GAGCCCTGAAGACAGCAGCATATATCTCTGCAGCGTTG-----------CGGGATGAAAAACTGTTTTTTGGCAGTGGAACCCAGCTCTCTGTCTTGG	tumor	ChILI_26
25837	0	TRBV7-8	TRBJ1-1	ASGHRGGDTEAF	GCCAGCGGACATAGGGGGGGGGACACTGAAGCTTTC	TRBD2	60	27	0	87	0.00022698	1216	1	1	1	NA	CCAGCGCACACAGCAGGAGGACTCCGCCGTGTATCTCTGTGCCAGCGGACATAGGGGGGGGGACACTGAAGCTTTCTTTGGACAAGGCACCAGACTCACAGTTGTAG	CCAGCGCACACAGCAGGAGGACTCCGCCGTGTATCTCTGTGCCAGC---------GGGGGGGACACTGAAGCTTTCTTTGGACAAGGCACCAGACTCACAGTTGTAG	tumor	ChILI_26
25838	0	TRBV12-3	TRBJ2-3	ASSPRDTQY	GCCAGCAGCCCAAGGGATACGCAGTAT		27	60	0	87	0.00022698	1216	1	NA	1	NA	CAGAACCCAGGGACTCAGCTGTGTACTTCTGTGCCAGCAGCCCAAGGGATACGCAGTATTTTGGCCCAGGCACCCGGCTGACAGTGCTCG	CAGAACCCAGGGACTCAGCTGTGTACTTCTGTGCCAGCAG-------GATACGCAGTATTTTGGCCCAGGCACCCGGCTGACAGTGCTCG	tumor	ChILI_26
25839	0	TRBV28	TRBJ2-1	ASRKGGSYNEQF	GCCAGCAGAAAAGGCGGATCCTACAATGAGCAGTTC		40	47	0	87	0.00022698	1216	1	NA	1	NA	CCGCCAGCACCAACCAGACATCTATGTACCTCTGTGCCAGCAGAAAAGGCGGATCCTACAATGAGCAGTTCTTCGGGCCAGGGACACGGCTCACCGTGCTAG	CCGCCAGCACCAACCAGACATCTATGTACCTCTGTGCCAGCAG----------TCCTACAATGAGCAGTTCTTCGGGCCAGGGACACGGCTCACCGTGCTAG	tumor	ChILI_26
25840	0	TRBV5-1	TRBJ2-5	ASPPGRETQY	GCCAGCCCCCCCGGGAGGGAGACCCAGTAC	TRBD2	16	70	0	86	0.00022437	1220	1	2	1	NA	GGAGCTGGGGGACTCGGCCCTTTATCTTTGCGCCAGCCCCCCCGGGAGGGAGACCCAGTACTTCGGGCCAGGCACGCGGCTCCTGGTGCTCG	GGAGCTGGGGGACTCGGCCCTTTATCTTTGCGCCAGC-----CGGGAGGGAGACCCAGTACTTCGGGCCAGGCACGCGGCTCCTGGTGCTCG	tumor	ChILI_26
25841	0	TRBV20-1	TRBJ2-6	SAIRDSSHSGANVLT	AGTGCTATTCGGGACAGTTCACACTCTGGGGCCAACGTCCTGACT	TRBD1	40	46	0	86	0.00022437	1220	1	1	1	NA	GCCCATCCTGAAGACAGCAGCTTCTACATCTGCAGTGCTATTCGGGACAGTTCACACTCTGGGGCCAACGTCCTGACTTTCGGGGCCGGCAGCAGGCTGACCGTGCTGG	GCCCATCCTGAAGACAGCAGCTTCTACATCTGCAGTGCTA---GGGACAG------CTCTGGGGCCAACGTCCTGACTTTCGGGGCCGGCAGCAGGCTGACCGTGCTGG	tumor	ChILI_26
25842	0	TRBV5-6	TRBJ2-7	ASSSQGKKAYEQY	GCCAGCAGCTCCCAGGGGAAGAAAGCCTACGAGCAGTAC	TRBD1	26	60	0	86	0.00022437	1220	1	1	1	NA	GCTGGGGGACTCGGCCCTCTATCTCTGTGCCAGCAGCTCCCAGGGGAAGAAAGCCTACGAGCAGTACTTCGGGCCGGGCACCAGGCTCACGGTCACAG	GCTGGGGGACTCGGCCCTCTATCTCTGTGCCAGCAGCT--CAGGGG-------CCTACGAGCAGTACTTCGGGCCGGGCACCAGGCTCACGGTCACAG	tumor	ChILI_26
25843	0	TRBV12-3	TRBJ2-1	ASSRLAGGNEQF	GCCAGCAGTAGACTAGCGGGGGGCAATGAGCAGTTC	TRBD2	27	59	0	86	0.00022437	1220	1	1	1	NA	CAGAACCCAGGGACTCAGCTGTGTACTTCTGTGCCAGCAGTAGACTAGCGGGGGGCAATGAGCAGTTCTTCGGGCCAGGGACACGGCTCACCGTGCTAG	CAGAACCCAGGGACTCAGCTGTGTACTTCTGTGCCAGCAGT-GACTAGCGGGGGGCAATGAGCAGTTCTTCGGGCCAGGGACACGGCTCACCGTGCTAG	tumor	ChILI_26
25844	0	TRBV29-1	TRBJ2-5	SVEDGGETQY	AGCGTTGAAGATGGGGGAGAGACCCAGTAC	TRBD1	35	49	0	84	0.00021915	1224	1	1	1	NA	GAGCCCTGAAGACAGCAGCATATATCTCTGCAGCGTTGAAGATGGGGGAGAGACCCAGTACTTCGGGCCAGGCACGCGGCTCCTGGTGCTCG	GAGCCCTGAAGACAGCAGCATATATCTCTGCAGCGTTGAAGA-GGGGGAGAGACCCAGTACTTCGGGCCAGGCACGCGGCTCCTGGTGCTCG	tumor	ChILI_26
25845	0	TRBV29-1	TRBJ1-1	SVVGNTEAF	AGCGTTGTTGGTAACACTGAAGCTTTC		27	57	0.026	84	0.00021915	1224	1	NA	1	NA	GAGCCCTGAAGACAGCAGCATATATCTTTGCAGCGTTGTTGGTAACACTGAAGCTTTCTTTGGACAAGGCACCAGACTCACAGTTGTAG	GAGCCCTGAAGACAGCAGCATATATCTCTGCAGCGTTG-----AACACTGAAGCTTTCTTTGGACAAGGCACCAGACTCACAGTTGTAG	tumor	ChILI_26
25846	0	TRBV4-1	TRBJ2-1	ASSQDGGTYNEQF	GCCAGCAGCCAAGACGGGGGAACCTACAATGAGCAGTTC	TRBD2	49	35	0.022	84	0.00021915	1224	1	1	1	NA	GCAGCCAGAAGACTCAGCCCTGTATCTCTGTGCCAGCAGCCAAGACGGGGGAACCTACAATGAGCAGTTCTTCGGGCCAGGGACACGGCTCACCGTGCTAG	GCAGCCAGAAGACTCAGCCCTGTATCTCTGCGCCAGCAGCCAAGACGGGGG--CCTACAATGAGCAGTTCTTCGGGCCAGGGACACGGCTCACCGTGCTAG	tumor	ChILI_26
25847	0	TRBV12-3	TRBJ2-1	ASSKGKEQF	GCCAGCAGTAAGGGGAAAGAGCAGTTC	TRBD1	36	48	0	84	0.00021915	1224	1	1	1	NA	CAGAACCCAGGGACTCAGCTGTGTACTTCTGTGCCAGCAGTAAGGGGAAAGAGCAGTTCTTCGGGCCAGGGACACGGCTCACCGTGCTAG	CAGAACCCAGGGACTCAGCTGTGTACTTCTGTGCCAGCAGT-AGGGG---GAGCAGTTCTTCGGGCCAGGGACACGGCTCACCGTGCTAG	tumor	ChILI_26
25848	0	TRBV29-1	TRBJ2-2	SVQRPNTGELF	AGCGTCCAAAGGCCCAACACCGGGGAGCTGTTT		19	65	0	84	0.00021915	1224	1	NA	1	NA	GAGCCCTGAAGACAGCAGCATATATCTCTGCAGCGTCCAAAGGCCCAACACCGGGGAGCTGTTTTTTGGAGAAGGCTCTAGGCTGACCGTACTGG	GAGCCCTGAAGACAGCAGCATATATCTCTGCAGCGT----------AACACCGGGGAGCTGTTTTTTGGAGAAGGCTCTAGGCTGACCGTACTGG	tumor	ChILI_26
25849	0	TRBV6-1	TRBJ2-1	ASSNLQERSYNEQF	GCCAGCAGTAACCTACAGGAACGCTCCTACAATGAGCAGTTC	TRBD1	33	50	0	83	0.00021654	1229	1	1	1	NA	GCTCCCTCCCAGACATCTGTGTACTTCTGTGCCAGCAGTAACCTACAGGAACGCTCCTACAATGAGCAGTTCTTCGGGCCAGGGACACGGCTCACCGTGCTAG	GCTCCCTCCCAGACATCTGTGTACTTCTGTGCCAGCAGT-----ACAGG----CTCCTACAATGAGCAGTTCTTCGGGCCAGGGACACGGCTCACCGTGCTAG	tumor	ChILI_26
25850	0	TRBV4-1	TRBJ2-7	ASQAGSYEQY	GCCAGCCAAGCTGGCAGCTACGAGCAGTAC		36	47	0	83	0.00021654	1229	1	NA	1	NA	GCAGCCAGAAGACTCAGCCCTGTATCTCTGCGCCAGCCAAGCTGGCAGCTACGAGCAGTACTTCGGGCCGGGCACCAGGCTCACGGTCACAG	GCAGCCAGAAGACTCAGCCCTGTATCTCTGCGCCAGC-----------CTACGAGCAGTACTTCGGGCCGGGCACCAGGCTCACGGTCACAG	tumor	ChILI_26
25851	0	TRBV3-1	TRBJ2-5	ASSQEPSSRETQY	GCCAGCAGCCAAGAGCCGTCTAGCAGAGAGACCCAGTAC	TRBD2	32	51	0	83	0.00021654	1229	1	1	1	NA	GTGACTCTGCTGTGTATTTCTGTGCCAGCAGCCAAGAGCCGTCTAGCAGAGAGACCCAGTACTTCGGGCCAGGCACGCGGCTCCTGGTGCTCG	GTGACTCTGCTGTGTATTTCTGTGCCAGCAGCCAAGA-----CTAGC--AGAGACCCAGTACTTCGGGCCAGGCACGCGGCTCCTGGTGCTCG	tumor	ChILI_26
25852	0	TRBV4-1	TRBJ2-7	ASSPGAGRAYEQY	GCCAGCAGCCCGGGAGCGGGACGGGCCTACGAGCAGTAC	TRBD2	25	57	0	82	0.00021393	1232	1	2	1	NA	GCAGCCAGAAGACTCAGCCCTGTATCTCTGCGCCAGCAGCCCGGGAGCGGGACGGGCCTACGAGCAGTACTTCGGGCCGGGCACCAGGCTCACGGTCACAG	GCAGCCAGAAGACTCAGCCCTGTATCTCTGCGCCAGCAGCC----AGCGGGA----CCTACGAGCAGTACTTCGGGCCGGGCACCAGGCTCACGGTCACAG	tumor	ChILI_26
25853	0	TRBV3-1	TRBJ1-1	ASSPGTVTEAF	GCCAGCAGCCCCGGGACAGTCACTGAAGCTTTC	TRBD1	49	33	0.024	82	0.00021393	1232	1	1	1	NA	GGAGCTTGGTGACTCTCCTGTGTATTTCTGTGCCAGCAGCCCCGGGACAGTCACTGAAGCTTTCTTTGGACAAGGCACCAGACTCACAGTTGTA	GGAGCTTGGTGACTCTGCTGTGTATTTCTGTGCCAGCAGCC--GGGACAG-CACTGAAGCTTTCTTTGGACAAGGCACCAGACTCACAGTTGTA	tumor	ChILI_26
25854	0	TRBV4-3	TRBJ2-7	ASSPGLGREQY	GCCAGCAGCCCGGGACTAGGGCGCGAGCAGTAC	TRBD2	49	33	0	82	0.00021393	1232	1	1	1	NA	GCAGCCAGAAGACTCGGCCCTGTATCTCTGCGCCAGCAGCCCGGGACTAGGGCGCGAGCAGTACTTCGGGCCGGGCACCAGGCTCACGGTCACAG	GCAGCCAGAAGACTCGGCCCTGTATCTCTGCGCCAGCAGCC-GGGACTAG----CGAGCAGTACTTCGGGCCGGGCACCAGGCTCACGGTCACAG	tumor	ChILI_26
25855	0	TRBV24-1	TRBJ2-1	ATSDPRHQSREQF	GCCACCAGTGACCCCAGGCATCAGAGCCGTGAGCAGTTC		50	32	0	82	0.00021393	1232	1	NA	1	NA	CCCCAACCAGACAGCTCTTTACTTCTGTGCCACCAGTGACCCCAGGCATCAGAGCCGTGAGCAGTTCTTCGGGCCAGGGACACGGCTCACCGTGCTAG	CCCCAACCAGACAGCTCTTTACTTCTGTGCCACCAGTGA------------------TGAGCAGTTCTTCGGGCCAGGGACACGGCTCACCGTGCTAG	tumor	ChILI_26
25856	0	TRBV29-1	TRBJ1-1	IVHQHSNTEAF	ATCGTTCACCAACACTCGAACACTGAAGCTTTC		36	45	0	81	0.00021132	1236	1	NA	1	NA	GAGCCCTGAAGACAGCAGCATATATCTCTGCATCGTTCACCAACACTCGAACACTGAAGCTTTCTTTGGACAAGGCACCAGACTCACAGTTGTAG	GAGCCCTGAAGACAGCAGCATATATCTCTGCA----------------GAACACTGAAGCTTTCTTTGGACAAGGCACCAGACTCACAGTTGTAG	tumor	ChILI_26
25857	0	TRBV29-1	TRBJ1-1	SVVSTTNTEAF	AGCGTTGTTTCCACTACGAACACTGAAGCTTTC		25	56	0	81	0.00021132	1236	1	NA	1	NA	GAGCCCTGAAGACAGCAGCATATATCTCTGCAGCGTTGTTTCCACTACGAACACTGAAGCTTTCTTTGGACAAGGCACCAGACTCACAGTTGTAG	GAGCCCTGAAGACAGCAGCATATATCTCTGCAGCGTTG----------GAACACTGAAGCTTTCTTTGGACAAGGCACCAGACTCACAGTTGTAG	tumor	ChILI_26
25858	0	TRBV28	TRBJ2-7	ASSRPITGEDEQY	GCCAGCAGTCGCCCGATCACAGGGGAGGACGAGCAGTAC	TRBD1	42	39	0	81	0.00021132	1236	1	1	1	NA	CCGCCAGCACCAACCAGACATCTATGTACCTCTGTGCCAGCAGTCGCCCGATCACAGGGGAGGACGAGCAGTACTTCGGGCCGGGCACCAGGCTCACGGTCACAG	CCGCCAGCACCAACCAGACATCTATGTACCTCTGTGCCAGCAGT---------ACAGGGG---ACGAGCAGTACTTCGGGCCGGGCACCAGGCTCACGGTCACAG	tumor	ChILI_26
25859	0	TRBV6-4	TRBJ2-1	ASSRDGSYNEQF	GCCAGCAGCCGGGACGGGTCCTACAATGAGCAGTTC	TRBD2	48	32	0	80	0.00020872	1239	1	1	1	NA	GGCGTCTGCTGTACCCTCTCAGACATCTGTGTACTTCTGTGCCAGCAGCCGGGACGGGTCCTACAATGAGCAGTTCTTCGGGTCAGGGACACGGCTCACCGTGCTAG	GGCGTCTGCTGTACCCTCTCAGACATCTGTGTACTTCTGTGCCAGCAG--GGGAC---TCCTACAATGAGCAGTTCTTCGGGCCAGGGACACGGCTCACCGTGCTAG	tumor	ChILI_26
25860	0	TRBV5-5	TRBJ2-3	ASSLQGFTDTQY	GCCAGCAGTCTGCAGGGTTTCACAGATACGCAGTAT	TRBD1	33	47	0	80	0.00020872	1239	1	1	1	NA	GCTGGGGGACTCGGCCCTGTATCTCTGTGCCAGCAGTCTGCAGGGTTTCACAGATACGCAGTATTTTGGCCCAGGCACCCGGCTGACAGTGCTCG	GCTGGGGGACTCGGCCCTGTATCTCTGTGCCAGCAG----CAGGG---CACAGATACGCAGTATTTTGGCCCAGGCACCCGGCTGACAGTGCTCG	tumor	ChILI_26
25861	0	TRBV5-1	TRBJ2-6	ASSPTTGTSPGANVLT	GCCAGCAGCCCGACGACAGGGACCTCACCTGGGGCCAACGTCCTGACT	TRBD1	50	30	0	80	0.00020872	1239	1	1	1	NA	GGAGCTGGGGGACTCGGCCCTTTATCTTTGCGCCAGCAGCCCGACGACAGGGACCTCACCTGGGGCCAACGTCCTGACTTTCGGGGCCGGCAGCAGGCTGACCGTGCTG	GGAGCTGGGGGACTCGGCCCTTTATCTTTGCGCCAGCAGC-----GACAGGG-------CTGGGGCCAACGTCCTGACTTTCGGGGCCGGCAGCAGGCTGACCGTGCTG	tumor	ChILI_26
25862	0	TRBV19	TRBJ2-1	ASSVQGVGEQF	GCCAGTAGTGTGCAGGGGGTCGGTGAGCAGTTC	TRBD1	47	33	0.023	80	0.00020872	1239	1	1	1	NA	CGGCCCAAAAGAACCCGACAGCTTTCTATCTTTGTGCCAGTAGTGTGCAGGGGGTCGGTGAGCAGTTCTTCGGGCCAGGGACACGGCTCACCGTGCTA	CGGCCCAAAAGAACCCGACAGCTTTCTATCTCTGTGCCAGTAGT---CAGGGGG----TGAGCAGTTCTTCGGGCCAGGGACACGGCTCACCGTGCTA	tumor	ChILI_26
25863	0	TRBV3-1	TRBJ1-1	ASSQNLGTVGAEAF	GCCAGCAGCCAAAATTTAGGGACAGTAGGCGCTGAAGCTTTC	TRBD1	41	39	0	80	0.00020872	1239	1	1	1	NA	GGAGCTTGGTGACTCTGCTGTGTATTTCTGTGCCAGCAGCCAAAATTTAGGGACAGTAGGCGCTGAAGCTTTCTTTGGACAAGGCACCAGACTCACAGTTGTAG	GGAGCTTGGTGACTCTGCTGTGTATTTCTGTGCCAGCAGCCAA------GGGACAG------CTGAAGCTTTCTTTGGACAAGGCACCAGACTCACAGTTGTAG	tumor	ChILI_26
25864	0	TRBV28	TRBJ2-1	ASSPSTGLGSYNEQF	GCCAGCAGTCCATCGACAGGCCTTGGCTCCTACAATGAGCAGTTC	TRBD1	35	45	0	80	0.00020872	1239	1	1	1	NA	CCGCCAGCACCAACCAGACATCTATGTACCTCTGTGCCAGCAGTCCATCGACAGGCCTTGGCTCCTACAATGAGCAGTTCTTCGGGCCAGGGACACGGCTCACCGTGCTAG	CCGCCAGCACCAACCAGACATCTATGTACCTCTGTGCCAGCAGT-----GACAGG------CTCCTACAATGAGCAGTTCTTCGGGCCAGGGACACGGCTCACCGTGCTAG	tumor	ChILI_26
25865	0	TRBV29-1	TRBJ2-3	SVGQPDTQY	AGCGTGGGACAGCCGGATACGCAGTAT	TRBD1	32	47	0	79	0.00020611	1245	1	1	1	NA	GAGCCCTGAAGACAGCAGCATATATCTCTGCAGCGTGGGACAGCCGGATACGCAGTATTTTGGCCCAGGTACCCGGCTGACAGTGCTCG	GAGCCCTGAAGACAGCAGCATATATCTCTGCAGCGTGGGACAG---GATACGCAGTATTTTGGCCCAGGCACCCGGCTGACAGTGCTCG	tumor	ChILI_26
25866	0	TRBV29-1	TRBJ2-3	SVEGDRGTDTQY	AGCGTTGAGGGGGACAGGGGCACAGATACGCAGTAT	TRBD1	38	40	0	78	0.0002035	1246	1	1	1	NA	GAGCCCTGAAGACAGCAGCATATATCTCTGCAGCGTTGAGGGGGACAGGGGCACAGATACGCAGTATTTTGGCCCAGGCACCCGGCTGACAGTGCTCG	GAGCCCTGAAGACAGCAGCATATATCTCTGCAGCGTTGA--GGGACAGGGGCACAGATACGCAGTATTTTGGCCCAGGCACCCGGCTGACAGTGCTCG	tumor	ChILI_26
25867	0	TRBV29-1	TRBJ1-1	SARDRGSPEAF	AGCGCTAGGGACAGGGGTTCCCCTGAAGCTTTC	TRBD1	42	36	0	78	0.0002035	1246	3	1	1	NA	GAGCCCTGAAGACAGCAGCATATATCTCTGCAGCGCTAGGGACAGGGGTTCCCCTGAAGCTTTCTTTGGACAAGGCACCAGACTCACAGTTGTAG	GAGCCCTGAAGACAGCAGCATATATCTCTGCAGCGC--GGGACAGGGG-----CTGAAGCTTTCTTTGGACAAGGCACCAGACTCACAGTTGTAG	tumor	ChILI_26
25868	0	TRBV11-2	TRBJ2-1	ASSPSGNHNEQF	GCCAGCAGCCCTAGCGGGAACCACAATGAGCAGTTC	TRBD2	17	61	0	78	0.0002035	1246	1	2	1	NA	GCAAAGCTTGAGGACTCGGCCGTGTATCTCTGTGCCAGCAGCCCTAGCGGGAACCACAATGAGCAGTTCTTCGGGCCAGGGACACGGCTCACCGTGCTAG	GCAAAGCTTGAGGACTCGGCCGTGTATCTCTGTGCCAGCAGC-CTAGCGGGA---ACAATGAGCAGTTCTTCGGGCCAGGGACACGGCTCACCGTGCTAG	tumor	ChILI_26
25869	0	TRBV4-2	TRBJ2-6	ASSFPSGANVLT	GCCAGCAGCTTTCCCTCTGGGGCCAACGTCCTGACT		39	39	0	78	0.0002035	1246	1	NA	1	NA	GCAGCCAGAAGACTCGGCCCTGTATCTCTGTGCCAGCAGCTTTCCCTCTGGGGCCAACGTCCTGACTTTCGGGGCCGGCAGCAGGCTGACCGTGCTGG	GCAGCCAGAAGACTCGGCCCTGTATCTCTGTGCCAGCAGC-----CTCTGGGGCCAACGTCCTGACTTTCGGGGCCGGCAGCAGGCTGACCGTGCTGG	tumor	ChILI_26
25870	0	TRBV3-1	TRBJ2-7	ASSPRTSGGAREQY	GCCAGCAGCCCTCGGACTAGCGGGGGGGCACGAGAGCAGTAC	TRBD2	31	47	0	78	0.0002035	1246	1	1	1	NA	GGAGCTTGGTGACTCTGCTGTGTATTTCTGTGCCAGCAGCCCTCGGACTAGCGGGGGGGCACGAGAGCAGTACTTCGGGCCGGGCACCAGGCTCACGGTCACAG	GGAGCTTGGTGACTCTGCTGTGTATTTCTGTGCCAGCAGCC---GGACTAGCGGGGGGG-----GAGCAGTACTTCGGGCCGGGCACCAGGCTCACGGTCACAG	tumor	ChILI_26
25871	0	TRBV14	TRBJ2-1	ASSQENEQF	GCCAGCAGCCAAGAGAATGAGCAGTTC		43	34	0	77	0.00020089	1251	1	NA	1	NA	GCAGAACTGGAGGATTCTGGAGTTTATTTCTGTGCCAGCAGCCAAGAGAATGAGCAGTTCTTCGGGCCAGGGACACGGCTCACCGTGCTAG	GCAGAACTGGAGGATTCTGGAGTTTATTTCTGTGCCAGCAGCCAAGA-AATGAGCAGTTCTTCGGGCCAGGGACACGGCTCACCGTGCTAG	tumor	ChILI_26
25872	0	TRBV3-1	TRBJ2-5	ASSRGQLVLQETQY	GCCAGCAGCCGAGGACAGCTAGTCCTTCAAGAGACCCAGTAC	TRBD1	45	31	0	76	0.00019828	1252	1	1	1	NA	GGAGCTTGGTGACTCTGCTGTGTATTTCTGTGCCAGCAGCCGAGGACAGCTAGTCCTTCAAGAGACCCAGTACTTCGGGCCAGGCACGCGGCTCCTGGTGCTCG	GGAGCTTGGTGACTCTGCTGTGTATTTCTGTGCCAGCAGCC--GGACAG---------CAAGAGACCCAGTACTTCGGGCCAGGCACGCGGCTCCTGGTGCTCG	tumor	ChILI_26
25873	0	TRBV29-1	TRBJ1-1	SVWEETEAF	AGCGTTTGGGAGGAAACTGAAGCTTTC	TRBD2	33	42	0	75	0.00019567	1253	1	2	1	NA	GAGCCCTGAAGACAGCAGCATATATCTCTGCAGCGTTTGGGAGGAAACTGAAGCTTTCTTTGGACAAGGCACCAGACTCACAGTTGTAG	GAGCCCTGAAGACAGCAGCATATATCTCTGCAGCGTT-GGGAGG--ACTGAAGCTTTCTTTGGACAAGGCACCAGACTCACAGTTGTAG	tumor	ChILI_26
25874	0	TRBV20-1	TRBJ1-1	SARTSGQGRTEAF	AGTGCTAGAACCTCCGGACAGGGTCGGACTGAAGCTTTC	TRBD1	51	24	0	75	0.00019567	1253	1	1	1	NA	GCCCATCCTGAAGACAGCAGCTTCTACATCTGCAGTGCTAGAACCTCCGGACAGGGTCGGACTGAAGCTTTCTTTGGACAAGGCACCAGACTCACAGTTGTAG	GCCCATCCTGAAGACAGCAGCTTCTACATCTGCAGTGCTAGA------GGACAGGG----ACTGAAGCTTTCTTTGGACAAGGCACCAGACTCACAGTTGTAG	tumor	ChILI_26
25875	0	TRBV2	TRBJ2-2	ASRGGPNTGELF	GCCAGCAGGGGAGGGCCTAACACCGGGGAGCTGTTT	TRBD2	24	51	0	75	0.00019567	1253	1	2	1	NA	CCACAAAGCTGGAGGACTCAGCCATGTACTTCTGTGCCAGCAGGGGAGGGCCTAACACCGGGGAGCTGTTTTTTGGAGAAGGCTCTAGGCTGACCGTACTGG	CCACAAAGCTGGAGGACTCAGCCATGTACTTCTGTGCCAGCAGGGGAGGG---AACACCGGGGAGCTGTTTTTTGGAGAAGGCTCTAGGCTGACCGTACTGG	tumor	ChILI_26
25876	0	TRBV9	TRBJ2-7	ASSVGHGGSYEQY	GCCAGCAGCGTAGGACACGGGGGGTCCTACGAGCAGTAC	TRBD2	38	36	0	74	0.00019306	1256	1	1	1	NA	CTCTGGAGCTGGGGGACTCAGCTTTGTATTTCTGTGCCAGCAGCGTAGGACACGGGGGGTCCTACGAGCAGTACTTCGGGCCGGGCACCAGGCTCACGGTCACAG	CTCTGGAGCTGGGGGACTCAGCTTTGTATTTCTGTGCCAGCAGCGTAG----CGGGGGGTCCTACGAGCAGTACTTCGGGCCGGGCACCAGGCTCACGGTCACAG	tumor	ChILI_26
25877	0	TRBV7-8	TRBJ2-1	ASGGGAAYNEQF	GCCAGTGGGGGGGGAGCCGCCTACAATGAGCAGTTC	TRBD2	70	3	0	73	0.00019045	1257	1	1	1	NA	CCAGCGCACACAGCAGGAGGACTCCGCCGTGTATCTCTGTGCCAGTGGGGGGGGAGCCGCCTACAATGAGCAGTTCTTCGGGCCAGGGACACGGCTCACCGTGCTAG	CCAGCGCACACAGCAGGAGGACTCCGCCGTGTATCTCTGTGCCAG--GGGGGGG-----CCTACAATGAGCAGTTCTTCGGGCCAGGGACACGGCTCACCGTGCTAG	tumor	ChILI_26
25878	0	TRBV7-2	TRBJ2-1	ASSTPGTSLGEQF	GCCAGCAGCACCCCCGGGACTAGCCTCGGTGAGCAGTTC	TRBD2	53	20	0	73	0.00019045	1257	1	1	1	NA	CCAGCGCACACAGCAGGAGGACTCGGCCGTGTATCTCTGTGCCAGCAGCACCCCCGGGACTAGCCTCGGTGAGCAGTTCTTCGGGCCAGGGACACGGCTCACCGTGCTAG	CCAGCGCACACAGCAGGAGGACTCGGCCGTGTATCTCTGTGCCAGCAGC------GGGACTAGC-----TGAGCAGTTCTTCGGGCCAGGGACACGGCTCACCGTGCTAG	tumor	ChILI_26
25879	0	TRBV5-5	TRBJ2-2	ASSFRQGGRGELF	GCCAGCAGCTTCCGACAGGGAGGGCGCGGGGAGCTGTTT	TRBD1	24	49	0	73	0.00019045	1257	1	1	1	NA	GCTGGGGGACTCGGCCCTGTATCTCTGTGCCAGCAGCTTCCGACAGGGAGGGCGCGGGGAGCTGTTTTTTGGAGAAGGCTCTAGGCTGACCGTACTGG	GCTGGGGGACTCGGCCCTGTATCTCTGTGCCAGCAGCTT--GACAGGG------CGGGGAGCTGTTTTTTGGAGAAGGCTCTAGGCTGACCGTACTGG	tumor	ChILI_26
25880	0	TRBV5-1	TRBJ1-1	ASSLVATPGAEAF	GCCAGCAGCTTGGTGGCAACACCGGGGGCTGAAGCTTTC	TRBD1	40	33	0	73	0.00019045	1257	1	1	1	NA	GGAGCTGGGGGACTCGGCCCTTTATCTTTGCGCCAGCAGCTTGGTGGCAACACCGGGGGCTGAAGCTTTCTTTGGACAAGGCACCAGACTCACAGTTGTAG	GGAGCTGGGGGACTCGGCCCTTTATCTTTGCGCCAGCAGCTTGG----------GGGGGCTGAAGCTTTCTTTGGACAAGGCACCAGACTCACAGTTGTAG	tumor	ChILI_26
25881	0	TRBV3-1	TRBJ1-5	ASQWTGGAGQPQH	GCCAGCCAGTGGACAGGGGGCGCGGGGCAGCCCCAGCAT	TRBD1	32	41	0	73	0.00019045	1257	1	1	1	NA	GGAGCTTGGTGACTCTGCTGTGTATTTCTGTGCCAGCCAGTGGACAGGGGGCGCGGGGCAGCCCCAGCATTTTGGTGATGGGACTCGACTCTCCATCCTAG	GGAGCTTGGTGACTCTGCTGTGTATTTCTGTGCCAGC----GGACAGGGGGC------CAGCCCCAGCATTTTGGTGATGGGACTCGACTCTCCATCCTAG	tumor	ChILI_26
25882	0	TRBV3-1	TRBJ2-5	ASGWGEETQY	GCCTCTGGCTGGGGAGAAGAGACCCAGTAC	TRBD2	37	36	0	73	0.00019045	1257	1	2	1	NA	GGAGCTTGGTGACTCTGCTGTGTATTTCTGTGCCTCTGGCTGGGGAGAAGAGACCCAGTACTTCGGGCCAGGCACGCGGCTCCTGGTGCTCG	GGAGCTTGGTGACTCTGCTGTGTATTTCTGTGCC--------GGGAGAAGAGACCCAGTACTTCGGGCCAGGCACGCGGCTCCTGGTGCTCG	tumor	ChILI_26
25883	0	TRBV4-2	TRBJ2-3	ASSLSRAGKGDTQY	GCCAGCAGCCTCTCTAGGGCCGGGAAGGGAGATACGCAGTAT	TRBD2	4	69	0.049	73	0.00019045	1257	1	2	1	NA	GCAGCCAGAAGACTCGGCCCCTTATCTCTGTGCCAGCAGCCTCTCTAGGGCCGGGAAGGGAGATACGCAGTATTTTGGCCCAGGCACCCGGCTGACAGTGCTC	GCAGCCAGAAGACTCGGCCCTGTATCTCTGTGCCAGCAGCC----------------GGGAGATACGCAGTATTTTGGCCCAGGCACCCGGCTGACAGTGCTC	tumor	ChILI_26
25884	0	TRBV29-1	TRBJ1-1	SVGGPGQGIRNTEAF	AGCGTTGGGGGGCCGGGACAGGGGATTCGGAACACTGAAGCTTTC	TRBD1	30	42	0	72	0.00018784	1264	1	1	1	NA	GAGCCCTGAAGACAGCAGCATATATCTCTGCAGCGTTGGGGGGCCGGGACAGGGGATTCGGAACACTGAAGCTTTCTTTGGACAAGGCACCAGACTCACAGTTGTAG	GAGCCCTGAAGACAGCAGCATATATCTCTGCAGCGTTG-------GGGACAGGGG-----GAACACTGAAGCTTTCTTTGGACAAGGCACCAGACTCACAGTTGTAG	tumor	ChILI_26
25885	0	TRBV29-1	TRBJ1-1	SVSKGLTNPEAF	AGCGTGTCAAAAGGCTTAACAAATCCTGAAGCTTTC		35	37	0	72	0.00018784	1264	1	NA	1	NA	GAGCCCTGAAGACAGCAGCATATATCTCTGCAGCGTGTCAAAAGGCTTAACAAATCCTGAAGCTTTCTTTGGACAAGGCACCAGACTCACAGTTGTAG	GAGCCCTGAAGACAGCAGCATATATCTCTGCAGCGT--------------------CTGAAGCTTTCTTTGGACAAGGCACCAGACTCACAGTTGTAG	tumor	ChILI_26
25886	0	TRBV29-1	TRBJ2-3	SAIAGGLPDTQY	AGCGCCATAGCGGGGGGCCTCCCAGATACGCAGTAT	TRBD2	44	28	0	72	0.00018784	1264	3	1	1	NA	GAGCCCTGAAGACAGCAGCATATATCTCTGCAGCGCCATAGCGGGGGGCCTCCCAGATACGCAGTATTTTGGCCCAGGCACCCGGCTGACAGTGCTCG	GAGCCCTGAAGACAGCAGCATATATCTCTGCAGCGC--TAGCGGGGGG-----CAGATACGCAGTATTTTGGCCCAGGCACCCGGCTGACAGTGCTCG	tumor	ChILI_26
25887	0	TRBV29-1	TRBJ2-3	SVGGVKSDTQY	AGCGTTGGAGGGGTTAAATCAGATACGCAGTAT	TRBD2	29	43	0	72	0.00018784	1264	1	2	1	NA	GAGCCCTGAAGACAGCAGCATATATCTCTGCAGCGTTGGAGGGGTTAAATCAGATACGCAGTATTTTGGCCCAGGCACCCGGCTGACAGTGCTCG	GAGCCCTGAAGACAGCAGCATATATCTCTGCAGCGTTGGAGGG-------CAGATACGCAGTATTTTGGCCCAGGCACCCGGCTGACAGTGCTCG	tumor	ChILI_26
25888	0	TRBV5-5	TRBJ2-3	ASSLSIGSTDTQY	GCCAGCAGCTTGTCGATTGGTAGCACAGATACGCAGTAT		35	37	0	72	0.00018784	1264	1	NA	1	NA	GCTGGGGGACTCGGCCCTGTATCTCTGTGCCAGCAGCTTGTCGATTGGTAGCACAGATACGCAGTATTTTGGCCCAGGCACCCGGCTGACAGTGCTCG	GCTGGGGGACTCGGCCCTGTATCTCTGTGCCAGCAGCTTG---------AGCACAGATACGCAGTATTTTGGCCCAGGCACCCGGCTGACAGTGCTCG	tumor	ChILI_26
25889	0	TRBV11-2	TRBJ2-1	ASSLGQGGSNEQF	GCCAGCAGCTTAGGACAGGGGGGATCAAATGAGCAGTTC	TRBD1	16	56	0	72	0.00018784	1264	1	1	1	NA	GCAAAGCTTGAGGACTCGGCCGTGTATCTCTGTGCCAGCAGCTTAGGACAGGGGGGATCAAATGAGCAGTTCTTCGGGCCAGGGACACGGCTCACCGTGCTAG	GCAAAGCTTGAGGACTCGGCCGTGTATCTCTGTGCCAGCAGCTTAGGACAGGGGG-----AATGAGCAGTTCTTCGGGCCAGGGACACGGCTCACCGTGCTAG	tumor	ChILI_26
25890	0	TRBV9	TRBJ2-3	ASSGAGTSTDTQY	GCCAGCAGCGGGGCGGGGACTAGCACAGATACGCAGTAT	TRBD2	54	17	0	71	0.00018524	1270	1	1	1	NA	GGGGGACTCAGCTTTGTATTTCTGTGCCAGCAGCGGGGCGGGGACTAGCACAGATACGCAGTATTTTGGCCCAGGCACCCGGCTGACAGTGCTCG	GGGGGACTCAGCTTTGTATTTCTGTGCCAGCAGCG-----GGGACTAGCACAGATACGCAGTATTTTGGCCCAGGCACCCGGCTGACAGTGCTCG	tumor	ChILI_26
25891	0	TRBV5-4	TRBJ2-4	ASSLGRGPDIQY	GCCAGCAGCTTGGGCCGGGGGCCAGACATTCAGTAC	TRBD1	38	33	0	71	0.00018524	1270	1	1	1	NA	GGAGCTGGACGACTCGGCCCTGTATCTCTGTGCCAGCAGCTTGGGCCGGGGGCCAGACATTCAGTACTTCGGCGCCGGGACCCGGCTCTCAGTGCTGG	GGAGCTGGACGACTCGGCCCTGTATCTCTGTGCCAGCAGCTTGG---GGGGGC---ACATTCAGTACTTCGGCGCCGGGACCCGGCTCTCAGTGCTGG	tumor	ChILI_26
25892	0	TRBV28	TRBJ2-7	ASSSPGTGGNDEQY	GCCAGCAGTAGCCCAGGGACAGGGGGCAACGACGAGCAGTAC	TRBD1	26	45	0	71	0.00018524	1270	1	1	1	NA	CCGCCAGCACCAACCAGACATCTATGTACCTCTGTGCCAGCAGTAGCCCAGGGACAGGGGGCAACGACGAGCAGTACTTCGGGCCGGGCACCAGGCTCACGGTCACAG	CCGCCAGCACCAACCAGACATCTATGTACCTCTGTGCCAGCAGT------GGGACAGGGGGC----ACGAGCAGTACTTCGGGCCGGGCACCAGGCTCACGGTCACAG	tumor	ChILI_26
25893	0	TRBV7-8	TRBJ2-7	ASRVSVRSYEQY	GCCAGCAGGGTTAGTGTTAGGTCCTACGAGCAGTAC		63	7	0	70	0.00018263	1273	1	NA	1	NA	CCAGCGCACACAGCAGGAGGACTCCGCCGTGTATCTCTGTGCCAGCAGGGTTAGTGTTAGGTCCTACGAGCAGTACTTCGGGCCGGGCACCAGGCTCACGGTCACAG	CCAGCGCACACAGCAGGAGGACTCCGCCGTGTATCTCTGTGCCAGCAG-------------TCCTACGAGCAGTACTTCGGGCCGGGCACCAGGCTCACGGTCACAG	tumor	ChILI_26
25894	0	TRBV3-1	TRBJ2-5	ASSQGSGGRGETQY	GCCAGCAGCCAGGGGAGCGGGGGGCGGGGAGAGACCCAGTAC	TRBD2	47	23	0	70	0.00018263	1273	1	1	1	NA	GGAGCTTGGTGACTCTGCTGTGTATTTCTGTGCCAGCAGCCAGGGGAGCGGGGGGCGGGGAGAGACCCAGTACTTCGGGCCAGGCACGCGGCTCCTGGTGCTCG	GGAGCTTGGTGACTCTGCTGTGTATTTCTGTGCCAGCAGCCA----AGCGGGGGG-----AGAGACCCAGTACTTCGGGCCAGGCACGCGGCTCCTGGTGCTCG	tumor	ChILI_26
25895	0	TRBV3-1	TRBJ1-4	ASSPGRRSEKLF	GCCAGCAGCCCCGGACGTCGATCTGAAAAACTGTTT	TRBD2	23	47	0	70	0.00018263	1273	1	1	1	NA	GGAGCTTGGTGACTCTGCTGTGTATTTCTGTGCCAGCAGCCCCGGACGTCGATCTGAAAAACTGTTTTTTGGCAGTGGAACCCAGCTCTCTGTCTTGG	GGAGCTTGGTGACTCTGCTGTGTATTTCTGTGCCAGCAGCCCCG----------TGAAAAACTGTTTTTTGGCAGTGGAACCCAGCTCTCTGTCTTGG	tumor	ChILI_26
25896	0	TRBV5-5	TRBJ2-7	ASSLPGGYEQY	GCCAGCAGCTTGCCAGGGGGCTACGAGCAGTAC	TRBD1	19	50	0	69	0.00018002	1276	1	1	1	NA	GCTGGGGGACTCGGCCCTGTATCTCTGTGCCAGCAGCTTGCCAGGGGGCTACGAGCAGTACTTCGGGCCGGGCACCAGGCTCACGGTCACAG	GCTGGGGGACTCGGCCCTGTATCTCTGTGCCAGCAGCTTG-CAGGGGGCTACGAGCAGTACTTCGGGCCGGGCACCAGGCTCACGGTCACAG	tumor	ChILI_26
25897	0	TRBV4-2	TRBJ2-1	ASSIRTGDNEQF	GCCAGCAGCATCCGGACGGGGGACAATGAGCAGTTC	TRBD1	30	39	0	69	0.00018002	1276	1	1	1	NA	GCAGCCAGAAGACTCGGCCCTGTATCTCTGTGCCAGCAGCATCCGGACGGGGGACAATGAGCAGTTCTTCGGGCCAGGGACACGGCTCACCGTGCTAG	GCAGCCAGAAGACTCGGCCCTGTATCTCTGTGCCAGCAGC----------GGGACAATGAGCAGTTCTTCGGGCCAGGGACACGGCTCACCGTGCTAG	tumor	ChILI_26
25898	0	TRBV29-1	TRBJ2-7	SVATGGESLSFEQY	AGCGTTGCGACAGGGGGCGAATCTTTGTCCTTCGAGCAGTAC	TRBD1	38	30	0	68	0.00017741	1278	1	1	1	NA	GAGCCCTGAAGACAGCAGCATATATCTCTGCAGCGTTGCGACAGGGGGCGAATCTTTGTCCTTCGAGCAGTACTTCGGGCCGGGCACCAGGCTCACGGTCACAG	GAGCCCTGAAGACAGCAGCATATATCTCTGCAGCGTTG-GACAGGGGGC---------TCCTACGAGCAGTACTTCGGGCCGGGCACCAGGCTCACGGTCACAG	tumor	ChILI_26
25899	0	TRBV29-1	TRBJ2-7	SVEEETYEQY	AGCGTTGAAGAAGAAACCTACGAGCAGTAC		30	38	0	68	0.00017741	1278	1	NA	1	NA	GAGCCCTGAAGACAGCAGCATATATCTCTGCAGCGTTGAAGAAGAAACCTACGAGCAGTACTTCGGGCCGGGCACCAGGCTCACGGTCACAG	GAGCCCTGAAGACAGCAGCATATATCTCTGCAGCGTTGAAGA-----CCTACGAGCAGTACTTCGGGCCGGGCACCAGGCTCACGGTCACAG	tumor	ChILI_26
25900	0	TRBV19	TRBJ2-2	ATGQGNGELF	GCCACAGGACAGGGTAACGGGGAGCTGTTT	TRBD1	35	33	0	68	0.00017741	1278	1	1	1	NA	CGGCCCAAAAGAACCCGACAGCTTTCTATCTCTGTGCCACAGGACAGGGTAACGGGGAGCTGTTTTTTGGAGAAGGCTCTAGGCTGACCGTACTGG	CGGCCCAAAAGAACCCGACAGCTTTCTATCTCTGTGCCA--GGACAGGG---CGGGGAGCTGTTTTTTGGAGAAGGCTCTAGGCTGACCGTACTGG	tumor	ChILI_26
25901	0	TRBV2	TRBJ2-1	ASSEAGGAGGTYNEQF	GCCAGCAGTGAAGCGGGTGGGGCGGGGGGAACTTACAATGAGCAGTTC	TRBD2	55	13	0	68	0.00017741	1278	1	1	1	NA	CCACAAAGCTGGAGGACTCAGCCATGTACTTCTGTGCCAGCAGTGAAGCGGGTGGGGCGGGGGGAACTTACAATGAGCAGTTCTTCGGGCCAGGGACACGGCTCACCGTGCTAG	CCACAAAGCTGGAGGACTCAGCCATGTACTTCTGTGCCAGCAGTGAAGC-------GCGGGGGG----TACAATGAGCAGTTCTTCGGGCCAGGGACACGGCTCACCGTGCTAG	tumor	ChILI_26
25902	0	TRBV29-1	TRBJ2-7	SVETVIPYEQY	AGCGTTGAGACAGTAATCCCCTACGAGCAGTAC	TRBD1	26	41	0	67	0.0001748	1282	1	1	1	NA	GAGCCCTGAAGACAGCAGCATATATCTCTGCAGCGTTGAGACAGTAATCCCCTACGAGCAGTACTTCGGGCCGGGCACCAGGCTCACGGTCACAG	GAGCCCTGAAGACAGCAGCATATATCTCTGCAGCGTTGAGACAG------CCTACGAGCAGTACTTCGGGCCGGGCACCAGGCTCACGGTCACAG	tumor	ChILI_26
25903	0	TRBV28	TRBJ2-1	ASSWGYNEQF	GCCAGTTCCTGGGGGTACAATGAGCAGTTC	TRBD2	28	39	0	67	0.0001748	1282	1	1	1	NA	CCAACCAGACATCTATGTACCTCTGTGCCAGTTCCTGGGGGTACAATGAGCAGTTCTTCGGGCCAGGGACACGGCTCACCGTGCTAG	CCAACCAGACATCTATGTACCTCTGTGCCAG-----GGGGGTACAATGAGCAGTTCTTCGGGCCAGGGACACGGCTCACCGTGCTAG	tumor	ChILI_26
25904	0	TRBV29-1	TRBJ2-7	SVGLAGDYEQY	AGCGTTGGACTAGCGGGGGACTACGAGCAGTAC	TRBD2	27	39	0	66	0.00017219	1284	1	1	1	NA	GAGCCCTGAAGACAGCAGCATATATCTCTGCAGCGTTGGACTAGCGGGGGACTACGAGCAGTACTTCGGGCCGGGCACCAGGCTCACGGTCACAG	GAGCCCTGAAGACAGCAGCATATATCTCTGCAGCGTTGGACTAGCGGGGG-CTACGAGCAGTACTTCGGGCCGGGCACCAGGCTCACGGTCACAG	tumor	ChILI_26
25905	0	TRBV6-1	TRBJ2-1	ASRLGGGYNEQF	GCCAGCAGGTTGGGGGGCGGCTACAATGAGCAGTTC	TRBD1	34	32	0	66	0.00017219	1284	1	1	1	NA	GCTCCCTCCCAGACATCTGTGTACTTCTGTGCCAGCAGGTTGGGGGGCGGCTACAATGAGCAGTTCTTCGGGCCAGGGACACGGCTCACCGTGCTAG	GCTCCCTCCCAGACATCTGTGTACTTCTGTGCCAGCAG----GGGGGC--CTACAATGAGCAGTTCTTCGGGCCAGGGACACGGCTCACCGTGCTAG	tumor	ChILI_26
25906	0	TRBV4-1	TRBJ2-1	ASSQDPEGPYNEQF	GCCAGCAGCCAAGATCCAGAGGGCCCATACAATGAGCAGTTC	TRBD2	30	36	0	66	0.00017219	1284	1	2	1	NA	GCAGCCAGAAGACTCAGCCCTGTATCTCTGCGCCAGCAGCCAAGATCCAGAGGGCCCATACAATGAGCAGTTCTTCGGGCCAGGGACACGGCTCACCGTGCTAG	GCAGCCAGAAGACTCAGCCCTGTATCTCTGCGCCAGCAGCCAAGA----GAGGG----TACAATGAGCAGTTCTTCGGGCCAGGGACACGGCTCACCGTGCTAG	tumor	ChILI_26
25907	0	TRBV5-1	TRBJ2-1	ASSLELAGAFGNEQF	GCCAGCAGCTTGGAGCTAGCGGGGGCCTTTGGGAATGAGCAGTTC	TRBD2	39	27	0	66	0.00017219	1284	1	1	1	NA	GGAGCTGGGGGACTCGGCCCTTTATCTTTGCGCCAGCAGCTTGGAGCTAGCGGGGGCCTTTGGGAATGAGCAGTTCTTCGGGCCAGGGACACGGCTCACCGTGCTAG	GGAGCTGGGGGACTCGGCCCTTTATCTTTGCGCCAGCAGCTTGG--CTAGCGGGGG--------AATGAGCAGTTCTTCGGGCCAGGGACACGGCTCACCGTGCTAG	tumor	ChILI_26
25908	0	TRBV28	TRBJ2-7	ASSPRQVYEQY	GCCAGCAGCCCCCGACAGGTCTACGAGCAGTAC	TRBD1	37	29	0	66	0.00017219	1284	1	1	1	NA	CCGCCAGCACCAACCAGACATCTATGTACCTCTGTGCCAGCAGCCCCCGACAGGTCTACGAGCAGTACTTCGGGCCGGGCACCAGGCTCACGGTCACAG	CCGCCAGCACCAACCAGACATCTATGTACCTCTGTGCCAGCAG-----GACAGG-CTACGAGCAGTACTTCGGGCCGGGCACCAGGCTCACGGTCACAG	tumor	ChILI_26
25909	0	TRBV7-9	TRBJ1-2	ASSRAGVAYGYT	GCCAGCAGCCGCGCGGGGGTGGCGTATGGCTACACC	TRBD2	23	42	0	65	0.00016958	1289	1	1	1	NA	CCAGCGCACAGAGCAGGGGGACTCGGCCATGTATCTCTGTGCCAGCAGCCGCGCGGGGGTGGCGTATGGCTACACCTTCGGTTCGGGGACCAGGTTAACCGTTGTAG	CCAGCGCACAGAGCAGGGGGACTCGGCCATGTATCTCTGTGCCAGCAGC---GCGGGGG-----TATGGCTACACCTTCGGTTCGGGGACCAGGTTAACCGTTGTAG	tumor	ChILI_26
25910	0	TRBV7-2	TRBJ2-1	ASIRGVNEQF	GCCAGCATCAGGGGTGTTAATGAGCAGTTC	TRBD1	30	34	0.021	64	0.00016697	1290	1	1	1	NA	CCAGCGCACACAGCAGGAGGACTCAGCCGTGTATCTCTGTGCCAGCATCAGGGGTGTTAATGAGCAGTTCTTCGGGCCAGGGACACGGCTCACCGTGCTAG	CCAGCGCACACAGCAGGAGGACTCGGCCGTGTATCTCTGTGCCAGCA-CAGGGG----AATGAGCAGTTCTTCGGGCCAGGGACACGGCTCACCGTGCTAG	tumor	ChILI_26
25911	0	TRBV5-6	TRBJ2-7	ASSLSQYEQY	GCCAGCAGCTTGTCTCAGTACGAGCAGTAC		28	36	0	64	0.00016697	1290	1	NA	1	NA	GCTGGGGGACTCGGCCCTCTATCTCTGTGCCAGCAGCTTGTCTCAGTACGAGCAGTACTTCGGGCCGGGCACCAGGCTCACGGTCACAG	GCTGGGGGACTCGGCCCTCTATCTCTGTGCCAGCAGCTTG------TACGAGCAGTACTTCGGGCCGGGCACCAGGCTCACGGTCACAG	tumor	ChILI_26
25912	0	TRBV28	TRBJ1-5	ASSTQNQPQH	GCCAGCAGCACCCAGAATCAGCCCCAGCAT		25	39	0	64	0.00016697	1290	1	NA	1	NA	CCGCCAGCACCAACCAGACATCTATGTACCTCTGTGCCAGCAGCACCCAGAATCAGCCCCAGCATTTTGGTGATGGGACTCGACTCTCCATCCTAG	CCGCCAGCACCAACCAGACATCTATGTACCTCTGTGCCAGCAG-------AATCAGCCCCAGCATTTTGGTGATGGGACTCGACTCTCCATCCTAG	tumor	ChILI_26
25913	0	TRBV29-1	TRBJ2-7	SVASEQY	AGCGTTGCCTCCGAGCAGTAC	TRBD2	26	37	0	63	0.00016436	1293	1	2	1	NA	GAGCCCTGAAGACAGCAGCATATATCTCTGCAGCGTTGCCTCCGAGCAGTACTTCGGGCCGGGCACCAGGCTCACGGTCACAG	GAGCCCTGAAGACAGCAGCATATATCTCTGCAGCGTTGCCTCCGAGCAGTACTTCGGGCCGGGCACCAGGCTCACGGTCACAG	tumor	ChILI_26
25914	0	TRBV6-6	TRBJ2-2	ASSLGTVLGELF	GCCAGCAGTCTCGGGACTGTGCTCGGGGAGCTGTTT	TRBD2	56	7	0	63	0.00016436	1293	4	1	1	NA	GCTCCCTCCCAGACATCTGTGTACTTCTGTGCCAGCAGTCTCGGGACTGTGCTCGGGGAGCTGTTTTTTGGAGAAGGCTCTAGGCTGACCGTACTGG	GCTCCCTCCCAGACATCTGTGTACTTCTGTGCCAGCAGTC--GGGACT-----CGGGGAGCTGTTTTTTGGAGAAGGCTCTAGGCTGACCGTACTGG	tumor	ChILI_26
25915	0	TRBV28	TRBJ2-1	ASSPGLVVGVYNEQF	GCCAGCAGCCCCGGACTAGTAGTGGGGGTTTACAATGAGCAGTTC	TRBD2	19	44	0	63	0.00016436	1293	1	1	1	NA	CCGCCAGCACCAACCAGACATCTATGTACCTCTGTGCCAGCAGCCCCGGACTAGTAGTGGGGGTTTACAATGAGCAGTTCTTCGGGCCAGGGACACGGCTCACCGTGCTAG	CCGCCAGCACCAACCAGACATCTATGTACCTCTGTGCCAGCAG----GGACTAG-----------TACAATGAGCAGTTCTTCGGGCCAGGGACACGGCTCACCGTGCTAG	tumor	ChILI_26
25916	0	TRBV14	TRBJ2-7	ASSQGGGKY	GCCAGCAGCCAGGGGGGGGGAAAGTAC	TRBD1	8	55	0	63	0.00016436	1293	1	1	1	NA	GCAGAACTGGAGGATTCTGGAGTTTATTTCTGTGCCAGCAGCCAGGGGGGGGGAAAGTACTTCGGGCCGGGCACCAGGCTCACGGTCACAG	GCAGAACTGGAGGATTCTGGAGTTTATTTCTGTGCCAGCAGCCAGGGGG------AGTACTTCGGGCCGGGCACCAGGCTCACGGTCACAG	tumor	ChILI_26
25917	0	TRBV29-1	TRBJ2-7	SASGRLSYEQY	AGCGCCTCGGGACGACTCTCCTACGAGCAGTAC	TRBD1	29	33	0	62	0.00016175	1297	3	1	1	NA	GAGCCCTGAAGACAGCAGCATATATCTCTGCAGCGCCTCGGGACGACTCTCCTACGAGCAGTACTTCGGGCCGGGCACCAGGCTCACGGTCACAG	GAGCCCTGAAGACAGCAGCATATATCTCTGCAGCGC---GGGAC----CTCCTACGAGCAGTACTTCGGGCCGGGCACCAGGCTCACGGTCACAG	tumor	ChILI_26
25918	0	TRBV29-1	TRBJ1-1	SVAHTEAF	AGCGTCGCGCACACTGAAGCTTTC		29	33	0	62	0.00016175	1297	1	NA	1	NA	GAGCCCTGAAGACAGCAGCATATATCTCTGCAGCGTCGCGCACACTGAAGCTTTCTTTGGACAAGGCACCAGACTCACAGTTGTAG	GAGCCCTGAAGACAGCAGCATATATCTCTGCAGCGT-----ACACTGAAGCTTTCTTTGGACAAGGCACCAGACTCACAGTTGTAG	tumor	ChILI_26
25919	0	TRBV4-1	TRBJ1-5	ASSHPSGGNHPQH	GCCAGTAGCCATCCCTCCGGGGGCAATCACCCCCAGCAT	TRBD1	26	36	0.024	62	0.00016175	1297	1	1	1	NA	GCAGCCAGAAGACTCAGCCCTGTATCTCTGCGCCAGTAGCCATCCCTCCGGGGGCAATCACCCCCAGCATTTTGGTGATGGGACTCGACTCTCCATCCTAG	GCAGCCAGAAGACTCAGCCCTGTATCTCTGCGCCAGCAGCCA-------GGGGGCAATCAGCCCCAGCATTTTGGTGATGGGACTCGACTCTCCATCCTAG	tumor	ChILI_26
25920	0	TRBV9	TRBJ2-1	ASSALGTSVPPF	GCCAGCAGCGCGCTCGGGACGTCCGTTCCCCCGTTC	TRBD2	42	20	0	62	0.00016175	1297	1	2	1	NA	CTCTGGAGCTGGGGGACTCAGCTTTGTATTTCTGTGCCAGCAGCGCGCTCGGGACGTCCGTTCCCCCGTTCTTCGGGCCAGGGACACGGCTCACCGTGCTAG	CTCTGGAGCTGGGGGACTCAGCTTTGTATTTCTGTGCCAGCAGCG----CGGGA-------------GTTCTTCGGGCCAGGGACACGGCTCACCGTGCTAG	tumor	ChILI_26
25921	0	TRBV5-4	TRBJ2-3	ASSSVAGGREDTQY	GCCAGCAGCTCCGTAGCGGGGGGCCGAGAGGATACGCAGTAT	TRBD2	4	58	0	62	0.00016175	1297	1	1	1	NA	GGAGCTGGACGACTCGGCCCTGTATCTCTGTGCCAGCAGCTCCGTAGCGGGGGGCCGAGAGGATACGCAGTATTTTGGCCCAGGCACCCGGCTGACAGTGCTCG	GGAGCTGGACGACTCGGCCCTGTATCTCTGTGCCAGCAGCT---TAGCGGGGGG-------GATACGCAGTATTTTGGCCCAGGCACCCGGCTGACAGTGCTCG	tumor	ChILI_26
25922	0	TRBV3-1	TRBJ2-3	ASSQDELAGVPDTQY	GCCAGCAGCCAAGATGAGCTAGCGGGGGTTCCAGATACGCAGTAT	TRBD2	32	30	0	62	0.00016175	1297	1	1	1	NA	GGAGCTTGGTGACTCTGCTGTGTATTTCTGTGCCAGCAGCCAAGATGAGCTAGCGGGGGTTCCAGATACGCAGTATTTTGGCCCAGGCACCCGGCTGACAGTGCTCG	GGAGCTTGGTGACTCTGCTGTGTATTTCTGTGCCAGCAGCCAAGA----CTAGCGGGGG---CAGATACGCAGTATTTTGGCCCAGGCACCCGGCTGACAGTGCTCG	tumor	ChILI_26
25923	0	TRBV4-2	TRBJ2-7	ASSQDSPAGMSVGEQY	GCCAGCAGCCAAGATTCCCCAGCGGGAATGTCGGTTGGCGAGCAGTAC	TRBD2	28	34	0	62	0.00016175	1297	1	2	1	NA	GCAGCCAGAAGACTCGGCCCTGTATCTCTGTGCCAGCAGCCAAGATTCCCCAGCGGGAATGTCGGTTGGCGAGCAGTACTTCGGGCCGGGCACCAGGCTCACGGTCACAG	GCAGCCAGAAGACTCGGCCCTGTATCTCTGTGCCAGCAGCCAAGA------AGCGGGA-----------CGAGCAGTACTTCGGGCCGGGCACCAGGCTCACGGTCACAG	tumor	ChILI_26
25924	0	TRBV28	TRBJ1-1	ASTPRARANTEAF	GCCAGCACCCCAAGGGCCCGCGCGAACACTGAAGCTTTC		26	36	0	62	0.00016175	1297	1	NA	1	NA	CCGCCAGCACCAACCAGACATCTATGTACCTCTGTGCCAGCACCCCAAGGGCCCGCGCGAACACTGAAGCTTTCTTTGGACAAGGCACCAGACTCACAGTTGTAG	CCGCCAGCACCAACCAGACATCTATGTACCTCTGTGCCAGCA----------------GAACACTGAAGCTTTCTTTGGACAAGGCACCAGACTCACAGTTGTAG	tumor	ChILI_26
25925	0	TRBV29-1	TRBJ2-1	SVPQRAGRDEQF	AGCGTTCCCCAGCGGGCGGGAAGGGATGAGCAGTTC	TRBD2	28	33	0	61	0.00015915	1305	1	1	1	NA	GAGCCCTGAAGACAGCAGCATATATCTCTGCAGCGTTCCCCAGCGGGCGGGAAGGGATGAGCAGTTCTTCGGGCCAGGGACACGGCTCACCGTGCTAG	GAGCCCTGAAGACAGCAGCATATATCTCTGCAGCGTT----AGCGGG---------ATGAGCAGTTCTTCGGGCCAGGGACACGGCTCACCGTGCTAG	tumor	ChILI_26
25926	0	TRBV3-1	TRBJ2-5	ASSQKTGGQETQY	GCCAGCAGCCAAAAAACGGGGGGCCAAGAGACCCAGTAC	TRBD2	39	22	0	61	0.00015915	1305	1	1	1	NA	GGAGCTTGGTGACTCTGCTGTGTATTTCTGTGCCAGCAGCCAAAAAACGGGGGGCCAAGAGACCCAGTACTTCGGGCCAGGCACGCGGCTCCTGGTGCTCG	GGAGCTTGGTGACTCTGCTGTGTATTTCTGTGCCAGCAGCCAA----CGGGGGGCCAAGAGACCCAGTACTTCGGGCCAGGCACGCGGCTCCTGGTGCTCG	tumor	ChILI_26
25927	0	TRBV10-3	TRBJ2-7	AISDQTGVEQY	GCCATCAGTGATCAGACAGGCGTCGAGCAGTAC	TRBD1	29	32	0	61	0.00015915	1305	1	1	1	NA	ACCAGCTCCCAGACATCTGTGTACTTCTGTGCCATCAGTGATCAGACAGGCGTCGAGCAGTACTTCGGGCCGGGCACCAGGCTCACGGTCACAG	ACCAGCTCCCAGACATCTGTGTACTTCTGTGCCATCAGTGA---GACAGG---CGAGCAGTACTTCGGGCCGGGCACCAGGCTCACGGTCACAG	tumor	ChILI_26
25928	0	TRBV28	TRBJ2-1	ASSLTTNNPF	GCCAGCAGTCTTACCACGAATAATCCGTTC		29	32	0	61	0.00015915	1305	1	NA	1	NA	CCGCCAGCACCAACCAGACATCTATGTACCTCTGTGCCAGCAGTCTTACCACGAATAATCCGTTCTTCGGGCCAGGGACACGGCTCACCGTGCTAG	CCGCCAGCACCAACCAGACATCTATGTACCTCTGTGCCAGCAGT-----------------GTTCTTCGGGCCAGGGACACGGCTCACCGTGCTAG	tumor	ChILI_26
25929	0	TRBV12-3	TRBJ2-1	ASSLGSGGREPF	GCCAGCAGTTTGGGTAGCGGGGGGCGGGAGCCGTTC	TRBD2	18	43	0	61	0.00015915	1305	1	1	1	NA	CAGAACCCAGGGACTCAGCTGTGTACTTCTGTGCCAGCAGTTTGGGTAGCGGGGGGCGGGAGCCGTTCTTCGGGCCAGGGACACGGCTCACCGTGCTAG	CAGAACCCAGGGACTCAGCTGTGTACTTCTGTGCCAGCAGTTT---TAGCGGGGGG---GAGCAGTTCTTCGGGCCAGGGACACGGCTCACCGTGCTAG	tumor	ChILI_26
25930	0	TRBV29-1	TRBJ2-1	SVEDGLAYNEQF	AGCGTTGAAGATGGGCTGGCCTACAATGAGCAGTTC		32	28	0	60	0.00015654	1310	1	NA	1	NA	GAGCCCTGAAGACAGCAGCATATATCTCTGCAGCGTTGAAGATGGGCTGGCCTACAATGAGCAGTTCTTCGGGCCAGGGACACGGCTCACCGTGCTAG	GAGCCCTGAAGACAGCAGCATATATCTCTGCAGCGTTGAAGA--------CCTACAATGAGCAGTTCTTCGGGCCAGGGACACGGCTCACCGTGCTAG	tumor	ChILI_26
25931	0	TRBV5-5	TRBJ2-3	ASSFRGAITDTQY	GCCAGCAGCTTTCGGGGGGCCATCACAGATACGCAGTAT	TRBD2	24	36	0	60	0.00015654	1310	1	1	1	NA	GCTGGGGGACTCGGCCCTGTATCTCTGTGCCAGCAGCTTTCGGGGGGCCATCACAGATACGCAGTATTTTGGCCCAGGCACCCGGCTGACAGTGCTCG	GCTGGGGGACTCGGCCCTGTATCTCTGTGCCAGCAGCTT-CGGGGGG----CACAGATACGCAGTATTTTGGCCCAGGCACCCGGCTGACAGTGCTCG	tumor	ChILI_26
25932	0	TRBV3-1	TRBJ1-1	ASSRRTGGNTEAF	GCCAGCAGCCGCCGGACAGGGGGGAACACTGAAGCTTTC	TRBD1	35	25	0	60	0.00015654	1310	1	1	1	NA	GGAGCTTGGTGACTCTGCTGTGTATTTCTGTGCCAGCAGCCGCCGGACAGGGGGGAACACTGAAGCTTTCTTTGGACAAGGCACCAGACTCACAGTTGTAG	GGAGCTTGGTGACTCTGCTGTGTATTTCTGTGCCAGCAGCC---GGACAGGGGGGAACACTGAAGCTTTCTTTGGACAAGGCACCAGACTCACAGTTGTAG	tumor	ChILI_26
25933	0	TRBV4-2	TRBJ2-1	ASHGTGYNEQF	GCCAGCCACGGGACAGGGTACAATGAGCAGTTC	TRBD1	31	29	0	60	0.00015654	1310	1	1	1	NA	GCAGCCAGAAGACTCGGCCCTGTATCTCTGTGCCAGCCACGGGACAGGGTACAATGAGCAGTTCTTCGGGCCAGGGACACGGCTCACCGTGCTAG	GCAGCCAGAAGACTCGGCCCTGTATCTCTGTGCCAGC---GGGACAGGGTACAATGAGCAGTTCTTCGGGCCAGGGACACGGCTCACCGTGCTAG	tumor	ChILI_26
25934	0	TRBV10-3	TRBJ2-7	AISPGTRSSYEQY	GCCATCAGCCCCGGGACACGTTCCTCCTACGAGCAGTAC	TRBD1	20	40	0	60	0.00015654	1310	1	1	1	NA	ACCAGCTCCCAGACATCTGTGTACTTCTGTGCCATCAGCCCCGGGACACGTTCCTCCTACGAGCAGTACTTCGGGCCGGGCACCAGGCTCACGGTCACAG	ACCAGCTCCCAGACATCTGTGTACTTCTGTGCCATCAG----GGGACA-----CTCCTACGAGCAGTACTTCGGGCCGGGCACCAGGCTCACGGTCACAG	tumor	ChILI_26
25935	0	TRBV29-1	TRBJ1-1	SVGAGEGTEAF	AGCGTTGGGGCAGGGGAAGGGACTGAAGCTTTC	TRBD1	23	36	0.026	59	0.00015393	1315	1	1	1	NA	GAGCCCTGAAGACAGCAGTATATATCTCTGCAGCGTTGGGGCAGGGGAAGGGACTGAAGCTTTCTTTGGACAAGGCACCAGACTCACAGTTGTAG	GAGCCCTGAAGACAGCAGCATATATCTCTGCAGCGTTG---CAGGGG-----ACTGAAGCTTTCTTTGGACAAGGCACCAGACTCACAGTTGTAG	tumor	ChILI_26
25936	0	TRBV29-1	TRBJ2-7	SAQGGRGYEQY	AGCGCCCAAGGCGGGAGGGGATACGAGCAGTAC	TRBD2	27	32	0	59	0.00015393	1315	3	2	1	NA	GAGCCCTGAAGACAGCAGCATATATCTCTGCAGCGCCCAAGGCGGGAGGGGATACGAGCAGTACTTCGGGCCGGGCACCAGGCTCACGGTCACAG	GAGCCCTGAAGACAGCAGCATATATCTCTGCAGCGC-----GCGGGAGGG--TACGAGCAGTACTTCGGGCCGGGCACCAGGCTCACGGTCACAG	tumor	ChILI_26
25937	0	TRBV3-1	TRBJ2-3	ASSPLSGTSSTDTQY	GCCAGCAGCCCCCTTAGCGGCACATCTAGCACAGATACGCAGTAT	TRBD2	34	25	0	59	0.00015393	1315	1	1	1	NA	GGAGCTTGGTGACTCTGCTGTGTATTTCTGTGCCAGCAGCCCCCTTAGCGGCACATCTAGCACAGATACGCAGTATTTTGGCCCAGGCACCCGGCTGACAGTGCTCG	GGAGCTTGGTGACTCTGCTGTGTATTTCTGTGCCAGCAGCC----TAGCGG-------AGCACAGATACGCAGTATTTTGGCCCAGGCACCCGGCTGACAGTGCTCG	tumor	ChILI_26
25938	0	TRBV3-1	TRBJ2-3	ASSQDSGHFTDTQY	GCCAGCAGCCAAGATTCAGGCCATTTCACAGATACGCAGTAT		28	31	0	59	0.00015393	1315	1	NA	1	NA	GGAGCTTGGTGACTCTGCTGTGTATTTCTGTGCCAGCAGCCAAGATTCAGGCCATTTCACAGATACGCAGTATTTTGGCCCAGGCACCCGGCTGACAGTGCTCG	GGAGCTTGGTGACTCTGCTGTGTATTTCTGTGCCAGCAGCCAAGA------------CACAGATACGCAGTATTTTGGCCCAGGCACCCGGCTGACAGTGCTCG	tumor	ChILI_26
25939	0	TRBV3-1	TRBJ1-1	ASSQDPGENTEAF	GCCAGCAGCCAAGACCCAGGGGAGAACACTGAAGCTTTC	TRBD1	40	19	0	59	0.00015393	1315	1	1	1	NA	GGAGCTTGGTGACTCTGCTGTGTATTTCTGTGCCAGCAGCCAAGACCCAGGGGAGAACACTGAAGCTTTCTTTGGACAAGGCACCAGACTCACAGTTGTAG	GGAGCTTGGTGACTCTGCTGTGTATTTCTGTGCCAGCAGCCAAGA--CAGGGG-GAACACTGAAGCTTTCTTTGGACAAGGCACCAGACTCACAGTTGTAG	tumor	ChILI_26
25940	0	TRBV4-1	TRBJ2-5	ASSLGRRGPETQY	GCCAGCAGCCTCGGAAGGAGGGGCCCGGAGACCCAGTAC	TRBD2	21	37	0	58	0.00015132	1320	1	2	1	NA	GCAGCCAGAAGACTCAGCCCTGTATCTCTGCGCCAGCAGCCTCGGAAGGAGGGGCCCGGAGACCCAGTACTTCGGGCCAGGCACGCGGCTCCTGGTGCTCG	GCAGCCAGAAGACTCAGCCCTGTATCTCTGCGCCAGCAGCC------GGAGGG-----GAGACCCAGTACTTCGGGCCAGGCACGCGGCTCCTGGTGCTCG	tumor	ChILI_26
25941	0	TRBV12-3	TRBJ1-1	ASTPRDLNTEAF	GCCAGCACCCCTCGGGATTTGAACACTGAAGCTTTC	TRBD2	32	26	0	58	0.00015132	1320	1	2	1	NA	CAGAACCCAGGGACTCAGCTGTGTACTTCTGTGCCAGCACCCCTCGGGATTTGAACACTGAAGCTTTCTTTGGACAAGGCACCAGACTCACAGTTGTAG	CAGAACCCAGGGACTCAGCTGTGTACTTCTGTGCCAGCA-----CGGGA--TGAACACTGAAGCTTTCTTTGGACAAGGCACCAGACTCACAGTTGTAG	tumor	ChILI_26
25942	0	TRBV29-1	TRBJ1-1	SVDGGIFAEAF	AGCGTTGATGGGGGGATTTTTGCTGAAGCTTTC	TRBD2	24	34	0	58	0.00015132	1320	1	1	1	NA	GAGCCCTGAAGACAGCAGCATATATCTCTGCAGCGTTGATGGGGGGATTTTTGCTGAAGCTTTCTTTGGACAAGGCACCAGACTCACAGTTGTAG	GAGCCCTGAAGACAGCAGCATATATCTCTGCAGCGTTGA-GGGGGG-------CTGAAGCTTTCTTTGGACAAGGCACCAGACTCACAGTTGTAG	tumor	ChILI_26
25943	0	TRBV29-1	TRBJ2-6	SVEGAGANVLT	AGCGTTGAAGGGGCTGGGGCCAACGTCCTGACT	TRBD1	28	29	0	57	0.00014871	1323	1	1	1	NA	GAGCCCTGAAGACAGCAGCATATATCTCTGCAGCGTTGAAGGGGCTGGGGCCAACGTCCTGACTTTCGGGGCCGGCAGCAGGCTGACCGTGCTGG	GAGCCCTGAAGACAGCAGCATATATCTCTGCAGCGTTGAAGGGGCTGGGGCCAACGTCCTGACTTTCGGGGCCGGCAGCAGGCTGACCGTGCTGG	tumor	ChILI_26
25944	0	TRBV20-1	TRBJ2-1	SASVIVASEQF	AGTGCTAGTGTGATCGTGGCGTCTGAGCAGTTC		31	26	0	57	0.00014871	1323	4	NA	1	NA	GCCCATCCTGAAGACAGCAGCTTCTACATCTGCAGTGCTAGTGTGATCGTGGCGTCTGAGCAGTTCTTCGGGCCAGGGACACGGCTCACCGTGCTAG	GCCCATCCTGAAGACAGCAGCTTCTACATCTGCAGTGCTAGT--------------TGAGCAGTTCTTCGGGCCAGGGACACGGCTCACCGTGCTAG	tumor	ChILI_26
25945	0	TRBV2	TRBJ2-7	ASSPTGDEQY	GCCAGCAGCCCGACAGGGGACGAGCAGTAC	TRBD1	34	23	0	57	0.00014871	1323	1	1	1	NA	CCACAAAGCTGGAGGACTCAGCCATGTACTTCTGTGCCAGCAGCCCGACAGGGGACGAGCAGTACTTCGGGCCGGGCACCAGGCTCACGGTCACAG	CCACAAAGCTGGAGGACTCAGCCATGTACTTCTGTGCCAGCAG---GACAGGGGACGAGCAGTACTTCGGGCCGGGCACCAGGCTCACGGTCACAG	tumor	ChILI_26
25946	0	TRBV29-1	TRBJ2-5	SVEQGGFVETQY	AGCGTTGAACAGGGGGGGTTCGTGGAGACCCAGTAC	TRBD1	37	19	0	56	0.0001461	1326	1	1	1	NA	GAGCCCTGAAGACAGCAGCATATATCTCTGCAGCGTTGAACAGGGGGGGTTCGTGGAGACCCAGTACTTCGGGCCAGGCACGCGGCTCCTGGTGCTCG	GAGCCCTGAAGACAGCAGCATATATCTCTGCAGCGTTGAACAGGGGG--------GAGACCCAGTACTTCGGGCCAGGCACGCGGCTCCTGGTGCTCG	tumor	ChILI_26
25947	0	TRBV19	TRBJ2-7	ASSIAGTRGNEQY	GCCAGTAGTATAGCCGGGACTAGAGGGAACGAGCAGTAC	TRBD2	37	19	0	56	0.0001461	1326	1	1	1	NA	CGGCCCAAAAGAACCCGACAGCTTTCTATCTCTGTGCCAGTAGTATAGCCGGGACTAGAGGGAACGAGCAGTACTTCGGGCCGGGCACCAGGCTCACGGTCACAG	CGGCCCAAAAGAACCCGACAGCTTTCTATCTCTGTGCCAGTAGTATAG--GGGACTAG-----ACGAGCAGTACTTCGGGCCGGGCACCAGGCTCACGGTCACAG	tumor	ChILI_26
25948	0	TRBV5-6	TRBJ2-7	ASSPGTGPPYEQY	GCCAGCAGCCCCGGGACAGGCCCACCCTACGAGCAGTAC	TRBD1	17	39	0	56	0.0001461	1326	1	1	1	NA	GCTGGGGGACTCGGCCCTCTATCTCTGTGCCAGCAGCCCCGGGACAGGCCCACCCTACGAGCAGTACTTTGGGCCGGGCACCAGGCTCACGGTCACAG	GCTGGGGGACTCGGCCCTCTATCTCTGTGCCAGCAGC---GGGACAGG-----CCTACGAGCAGTACTTCGGGCCGGGCACCAGGCTCACGGTCACAG	tumor	ChILI_26
25949	0	TRBV29-1	TRBJ2-1	SVEDPGRGAWNEQF	AGCGTTGAAGATCCCGGGCGGGGGGCGTGGAATGAGCAGTTC	TRBD2	22	33	0	55	0.00014349	1329	1	1	1	NA	GAGCCCTGAAGACAGCAGCATATATCTCTGCAGCGTTGAAGATCCCGGGCGGGGGGCGTGGAATGAGCAGTTCTTCGGGCCAGGGACACGGCTCACCGTGCTAG	GAGCCCTGAAGACAGCAGCATATATCTCTGCAGCGTTGAAGA------GCGGGGGG-----AATGAGCAGTTCTTCGGGCCAGGGACACGGCTCACCGTGCTAG	tumor	ChILI_26
25950	0	TRBV29-1	TRBJ2-7	SVGPAGFEQY	AGCGTCGGGCCCGCGGGATTCGAGCAGTAC	TRBD2	22	33	0	55	0.00014349	1329	1	2	1	NA	GAGCCCTGAAGACAGCAGCATATATCTCTGCAGCGTCGGGCCCGCGGGATTCGAGCAGTACTTCGGGCCGGGCACCAGGCTCACGGTCACAG	GAGCCCTGAAGACAGCAGCATATATCTCTGCAGCGT-------GCGGGA--CGAGCAGTACTTCGGGCCGGGCACCAGGCTCACGGTCACAG	tumor	ChILI_26
25951	0	TRBV10-2	TRBJ2-1	AASESGGNYNEQF	GCCGCCAGTGAGTCGGGCGGGAACTACAATGAGCAGTTT	TRBD2	48	7	0.045	55	0.00014349	1329	1	2	1	NA	ACCCGCTCCCAGACATCTGTGTATTTCTGCGCCGCCAGTGAGTCGGGCGGGAACTACAATGAGCAGTTTTTCGGGCCAGGGACACGGCTCACCGTGCTA	ACCCGCTCCCAGACATCTGTGTATTTCTGCGCCAGCAGTGAGTC--GCGGGA-CTACAATGAGCAGTTCTTCGGGCCAGGGACACGGCTCACCGTGCTA	tumor	ChILI_26
25952	0	TRBV11-3	TRBJ2-1	ASSLDGQGGYSYNEQF	GCCAGCAGCTTAGACGGACAGGGGGGCTACTCCTACAATGAGCAGTTC	TRBD1	13	42	0	55	0.00014349	1329	1	1	1	NA	GCAGAGCTTGGGGACTCGGCCGTGTATCTCTGTGCCAGCAGCTTAGACGGACAGGGGGGCTACTCCTACAATGAGCAGTTCTTCGGGCCAGGGACACGGCTCACCGTGCTAG	GCAGAGCTTGGGGACTCGGCCGTGTATCTCTGTGCCAGCAGCTTAGA-GGACAGGGGG----CTCCTACAATGAGCAGTTCTTCGGGCCAGGGACACGGCTCACCGTGCTAG	tumor	ChILI_26
25953	0	TRBV20-1	TRBJ2-7	SARPGTGSRAASYEQY	AGTGCCCGCCCCGGGACAGGGAGTCGAGCGGCCTCCTACGAGCAGTAC	TRBD1	3	52	0	55	0.00014349	1329	1	1	1	NA	GCCCATCCTGAAGACAGCAGCTTCTACATCTGCAGTGCCCGCCCCGGGACAGGGAGTCGAGCGGCCTCCTACGAGCAGTACTTCGGGCCGGGCACCAGGCTCACGGTCACAG	GCCCATCCTGAAGACAGCAGCTTCTACATCTGCAGTGC-------GGGACAGGG-----------CTCCTACGAGCAGTACTTCGGGCCGGGCACCAGGCTCACGGTCACAG	tumor	ChILI_26
25954	0	TRBV29-1	TRBJ2-1	SVEGGLAGVNEQF	AGCGTTGAAGGGGGACTAGCGGGAGTTAATGAGCAGTTC	TRBD2	24	30	0	54	0.00014088	1334	1	2	1	NA	GAGCCCTGAAGACAGCAGCATATATCTCTGCAGCGTTGAAGGGGGACTAGCGGGAGTTAATGAGCAGTTCTTCGGGCCAGGGACACGGCTCACCGTGCTAG	GAGCCCTGAAGACAGCAGCATATATCTCTGCAGCGTTGAAG-GGGACTAGCGGGAG--AATGAGCAGTTCTTCGGGCCAGGGACACGGCTCACCGTGCTAG	tumor	ChILI_26
25955	0	TRBV29-1	TRBJ2-1	SVEDSASGGNEQF	AGCGTTGAAGATTCGGCTAGCGGGGGCAATGAGCAGTTC	TRBD2	31	23	0	54	0.00014088	1334	1	1	1	NA	GAGCCCTGAAGACAGCAGCATATATCTCTGCAGCGTTGAAGATTCGGCTAGCGGGGGCAATGAGCAGTTCTTCGGGCCAGGGACACGGCTCACCGTGCTAG	GAGCCCTGAAGACAGCAGCATATATCTCTGCAGCGTTGAAGA-----CTAGCGGGGGCAATGAGCAGTTCTTCGGGCCAGGGACACGGCTCACCGTGCTAG	tumor	ChILI_26
25956	0	TRBV5-5	TRBJ2-7	ASSLAPDRVHEQY	GCCAGCAGCTTGGCCCCCGACAGGGTTCACGAGCAGTAC	TRBD1	21	33	0	54	0.00014088	1334	1	1	1	NA	GCTGGGGGACTCGGCCCTGTATCTCTGTGCCAGCAGCTTGGCCCCCGACAGGGTTCACGAGCAGTACTTCGGGCCGGGCACCAGGCTCACGGTCACAG	GCTGGGGGACTCGGCCCTGTATCTCTGTGCCAGCAGCTTGG-----GACAGGG---ACGAGCAGTACTTCGGGCCGGGCACCAGGCTCACGGTCACAG	tumor	ChILI_26
25957	0	TRBV12-3	TRBJ2-6	ASKETRNSGANVLT	GCCAGCAAAGAGACAAGGAACTCTGGGGCCAACGTCCTGACT		42	12	0	54	0.00014088	1334	1	NA	1	NA	CAGAACCCAGGGACTCAGCTGTGTACTTCTGTGCCAGCAAAGAGACAAGGAACTCTGGGGCCAACGTCCTGACTTTCGGGGCCGGCAGCAGGCTGACCGTGCTGG	CAGAACCCAGGGACTCAGCTGTGTACTTCTGTGCCAGCA-------------CTCTGGGGCCAACGTCCTGACTTTCGGGGCCGGCAGCAGGCTGACCGTGCTGG	tumor	ChILI_26
25958	0	TRBV4-2	TRBJ2-1	ASSQGDRDNEQF	GCCAGCAGCCAAGGTGACAGGGACAATGAGCAGTTC	TRBD1	33	21	0	54	0.00014088	1334	1	1	1	NA	GCAGCCAGAAGACTCGGCCCTGTATCTCTGTGCCAGCAGCCAAGGTGACAGGGACAATGAGCAGTTCTTCGGGCCAGGGACACGGCTCACCGTGCTAG	GCAGCCAGAAGACTCGGCCCTGTATCTCTGTGCCAGCAGCCAAG--GACAGGGACAATGAGCAGTTCTTCGGGCCAGGGACACGGCTCACCGTGCTAG	tumor	ChILI_26
25959	0	TRBV28	TRBJ2-1	ASSFRSTVEQF	GCCAGCAGTTTCAGGTCGACAGTTGAGCAGTTC	TRBD1	28	25	0	53	0.00013827	1339	1	1	1	NA	CCGCCAGCACCAACCAGACATCTATGTACCTCTGTGCCAGCAGTTTCAGGTCGACAGTTGAGCAGTTCTTCGGGCCAGGGACACGGCTCACCGTGCTAG	CCGCCAGCACCAACCAGACATCTATGTACCTCTGTGCCAGCAGTTT------GACAG-TGAGCAGTTCTTCGGGCCAGGGACACGGCTCACCGTGCTAG	tumor	ChILI_26
25960	0	TRBV20-1	TRBJ2-2	SARDRTSGALDTGELF	AGTGCTAGAGATCGGACTAGCGGGGCCCTTGACACCGGGGAGCTGTTT	TRBD2	23	29	0	52	0.00013567	1340	1	1	1	NA	GCCCATCCTGAAGACAGCAGCTTCTACATCTGCAGTGCTAGAGATCGGACTAGCGGGGCCCTTGACACCGGGGAGCTGTTTTTTGGAGAAGGCTCTAGGCTGACCGTACTGG	GCCCATCCTGAAGACAGCAGCTTCTACATCTGCAGTGCTAGAGA--GGACTAGCGGGG------ACACCGGGGAGCTGTTTTTTGGAGAAGGCTCTAGGCTGACCGTACTGG	tumor	ChILI_26
25961	0	TRBV4-3	TRBJ2-1	ASSQTGVAGGSYNEQF	GCCAGCAGCCAAACCGGGGTAGCGGGGGGCTCCTACAATGAGCAGTTC	TRBD2	27	25	0	52	0.00013567	1340	1	1	1	NA	GCAGCCAGAAGACTCGGCCCTGTATCTCTGCGCCAGCAGCCAAACCGGGGTAGCGGGGGGCTCCTACAATGAGCAGTTCTTCGGGCCAGGGACACGGCTCACCGTGCTAG	GCAGCCAGAAGACTCGGCCCTGTATCTCTGCGCCAGCAGCCAA-------TAGCGGGGGGCTCCTACAATGAGCAGTTCTTCGGGCCAGGGACACGGCTCACCGTGCTAG	tumor	ChILI_26
25962	0	TRBV29-1	TRBJ2-7	SVETGASLYEQY	AGCGTTGAAACAGGGGCGTCCCTTTACGAGCAGTAC	TRBD1	22	29	0	51	0.00013306	1342	1	1	1	NA	GAGCCCTGAAGACAGCAGCATATATCTCTGCAGCGTTGAAACAGGGGCGTCCCTTTACGAGCAGTACTTCGGGCCGGGCACCAGGCTCACGGTCACAG	GAGCCCTGAAGACAGCAGCATATATCTCTGCAGCGTTGAAACAGGGG--------TACGAGCAGTACTTCGGGCCGGGCACCAGGCTCACGGTCACAG	tumor	ChILI_26
25963	0	TRBV29-1	TRBJ2-1	SGGGNEQF	AGCGGCGGGGGGAATGAGCAGTTC	TRBD2	30	21	0	51	0.00013306	1342	1	1	1	NA	GAGCCCTGAAGACAGCAGCATATATCTCTGCAGCGGCGGGGGGAATGAGCAGTTCTTCGGGCCAGGGACACGGCTCACCGTGCTAG	GAGCCCTGAAGACAGCAGCATATATCTCTGCAGCGGCGGGGGGAATGAGCAGTTCTTCGGGCCAGGGACACGGCTCACCGTGCTAG	tumor	ChILI_26
25964	0	TRBV7-8	TRBJ2-3	ASSLASAGPLTDTQY	GCCAGCAGCTTAGCCTCAGCGGGACCCCTTACAGATACGCAGTAT	TRBD2	47	4	0	51	0.00013306	1342	1	2	1	NA	CCAGCGCACACAGCAGGAGGACTCCGCCGTGTATCTCTGTGCCAGCAGCTTAGCCTCAGCGGGACCCCTTACAGATACGCAGTATTTTGGCCCAGGCACCCGGCTGACAGTGCTCG	CCAGCGCACACAGCAGGAGGACTCCGCCGTGTATCTCTGTGCCAGCAGCTTAGC---AGCGGGA------ACAGATACGCAGTATTTTGGCCCAGGCACCCGGCTGACAGTGCTCG	tumor	ChILI_26
25965	0	TRBV19	TRBJ2-2	ASNRGGNTGELF	GCCAGTAACCGGGGAGGGAACACCGGGGAGCTGTTT	TRBD2	25	26	0	51	0.00013306	1342	1	2	1	NA	CGGCCCAAAAGAACCCGACAGCTTTCTATCTCTGTGCCAGTAACCGGGGAGGGAACACCGGGGAGCTGTTTTTTGGAGAAGGCTCTAGGCTGACCGTACTGG	CGGCCCAAAAGAACCCGACAGCTTTCTATCTCTGTGCCAGTA----GGGAGGGAACACCGGGGAGCTGTTTTTTGGAGAAGGCTCTAGGCTGACCGTACTGG	tumor	ChILI_26
25966	0	TRBV3-1	TRBJ2-5	ASSQGPQETQY	GCCAGCAGCCAAGGACCACAAGAGACCCAGTAC		35	16	0	51	0.00013306	1342	1	NA	1	NA	GGAGCTTGGTGACTCTGCTGTGTATTTCTGTGCCAGCAGCCAAGGACCACAAGAGACCCAGTACTTCGGGCCAGGCACGCGGCTCCTGGTGCTCG	GGAGCTTGGTGACTCTGCTGTGTATTTCTGTGCCAGCAGCCAAG-----CAAGAGACCCAGTACTTCGGGCCAGGCACGCGGCTCCTGGTGCTCG	tumor	ChILI_26
25967	0	TRBV5-6	TRBJ2-1	ASSLDGGRNNEQF	GCCAGCAGCTTGGACGGGGGAAGGAACAATGAGCAGTTC	TRBD2	24	27	0	51	0.00013306	1342	1	1	1	NA	GCTGGGGGACTCGGCCCTCTATCTCTGTGCCAGCAGCTTGGACGGGGGAAGGAACAATGAGCAGTTCTTCGGGCCAGGGACACGGCTCACCGTGCTAG	GCTGGGGGACTCGGCCCTCTATCTCTGTGCCAGCAGCTTGG-CGGGGG-----ACAATGAGCAGTTCTTCGGGCCAGGGACACGGCTCACCGTGCTAG	tumor	ChILI_26
25968	0	TRBV28	TRBJ2-1	ASSLEGRGFPYNEQF	GCCAGCAGTTTGGAGGGCAGGGGGTTCCCCTACAATGAGCAGTTC	TRBD1	3	47	0	50	0.00013045	1348	1	1	1	NA	CCGCCAGCACCAACCAGACATCTATGTACCTCTGTGCCAGCAGTTTGGAGGGCAGGGGGTTCCCCTACAATGAGCAGTTCTTCGGGCCAGGGACACGGCTCACCGTGCTAG	CCGCCAGCACCAACCAGACATCTATGTACCTCTGTGCCAGCAGTTT------CAGGGGG----CCTACAATGAGCAGTTCTTCGGGCCAGGGACACGGCTCACCGTGCTAG	tumor	ChILI_26
25969	0	TRBV29-1	TRBJ2-1	SVSHPRNEQF	AGCGTTTCTCATCCGCGCAATGAGCAGTTC		17	32	0	49	0.00012784	1349	1	NA	1	NA	GAGCCCTGAAGACAGCAGCATATATCTCTGCAGCGTTTCTCATCCGCGCAATGAGCAGTTCTTCGGGCCAGGGACACGGCTCACCGTGCTAG	GAGCCCTGAAGACAGCAGCATATATCTCTGCAGCGTT-----------CAATGAGCAGTTCTTCGGGCCAGGGACACGGCTCACCGTGCTAG	tumor	ChILI_26
25970	0	TRBV9	TRBJ2-1	ASSSPARDGEQF	GCCAGCAGTTCCCCCGCGAGGGATGGTGAGCAGTTC	TRBD2	30	19	0	49	0.00012784	1349	1	2	1	NA	GGGGGACTCAGCTTTGTATTTCTGTGCCAGCAGTTCCCCCGCGAGGGATGGTGAGCAGTTCTTCGGGCCAGGGACACGGCTCACCGTGCTAG	GGGGGACTCAGCTTTGTATTTCTGTGCCAGCAG---------GAGGG----TGAGCAGTTCTTCGGGCCAGGGACACGGCTCACCGTGCTAG	tumor	ChILI_26
25971	0	TRBV6-2	TRBJ2-1	ASSYREGAYNEQF	GCCAGCAGTTACCGGGAGGGGGCCTACAATGAGCAGTTC	TRBD2	48	1	0	49	0.00012784	1349	1	2	1	NA	GCTCCCTCCCAAACATCTGTGTACTTCTGTGCCAGCAGTTACCGGGAGGGGGCCTACAATGAGCAGTTCTTCGGGCCAGGGACACGGCTCACCGTGCTAG	GCTCCCTCCCAAACATCTGTGTACTTCTGTGCCAGCAGTTACCGGGAGGG--CCTACAATGAGCAGTTCTTCGGGCCAGGGACACGGCTCACCGTGCTAG	tumor	ChILI_26
25972	0	TRBV7-6	TRBJ2-7	ASSPGTSRAAPGYEQY	GCCAGCAGCCCCGGGACTAGTCGAGCCGCGCCTGGCTACGAGCAGTAC	TRBD2	30	19	0	49	0.00012784	1349	1	1	1	NA	CCAGCGCACAGAGCAGCGGGACTCGGCCATGTATCGCTGTGCCAGCAGCCCCGGGACTAGTCGAGCCGCGCCTGGCTACGAGCAGTACTTCGGGCCGGGCACCAGGCTCACGGTCACAG	CCAGCGCACAGAGCAGCGGGACTCGGCCATGTATCGCTGTGCCAGCAGC---GGGACTAG---------------CTACGAGCAGTACTTCGGGCCGGGCACCAGGCTCACGGTCACAG	tumor	ChILI_26
25973	0	TRBV28	TRBJ2-1	ASSPGTYNEQF	GCCAGCAGTCCCGGGACCTACAATGAGCAGTTC	TRBD1	10	39	0	49	0.00012784	1349	1	1	1	NA	CCGCCAGCACCAACCAGACATCTATGTACCTCTGTGCCAGCAGTCCCGGGACCTACAATGAGCAGTTCTTCGGGCCAGGGACACGGCTCACCGTGCTAG	CCGCCAGCACCAACCAGACATCTATGTACCTCTGTGCCAGCAGT---GGGACCTACAATGAGCAGTTCTTCGGGCCAGGGACACGGCTCACCGTGCTAG	tumor	ChILI_26
25974	0	TRBV20-1	TRBJ2-7	SARGGAEGYEQY	AGTGCTAGGGGGGGGGCAGAAGGCTACGAGCAGTAC	TRBD2	40	9	0	49	0.00012784	1349	1	1	1	NA	GCCCATCCTGAAGACAGCAGCTTCTACATCTGCAGTGCTAGGGGGGGGGCAGAAGGCTACGAGCAGTACTTCGGGCCGGGCACCAGGCTCACGGTCACAG	GCCCATCCTGAAGACAGCAGCTTCTACATCTGCAGTGCTAG-GGGGGGG-------CTACGAGCAGTACTTCGGGCCGGGCACCAGGCTCACGGTCACAG	tumor	ChILI_26
25975	0	TRBV29-1	TRBJ2-7	SALRGQGYEQY	AGCGCTCTCCGCGGACAGGGCTACGAGCAGTAC	TRBD1	27	21	0	48	0.00012523	1355	3	1	1	NA	GAGCCCTGAAGACAGCAGCATATATCTCTGCAGCGCTCTCCGCGGACAGGGCTACGAGCAGTACTTCGGGCCGGGCACCAGGCTCACGGTCACAG	GAGCCCTGAAGACAGCAGCATATATCTCTGCAGCGC-------GGACAGGGCTACGAGCAGTACTTCGGGCCGGGCACCAGGCTCACGGTCACAG	tumor	ChILI_26
25976	0	TRBV29-1	TRBJ2-7	SVEGTGGYEQY	AGCGTTGAAGGGACAGGCGGATACGAGCAGTAC	TRBD1	17	31	0	48	0.00012523	1355	1	1	1	NA	GAGCCCTGAAGACAGCAGCATATATCTCTGCAGCGTTGAAGGGACAGGCGGATACGAGCAGTACTTCGGGCCGGGCACCAGGCTCACGGTCACAG	GAGCCCTGAAGACAGCAGCATATATCTCTGCAGCGTTGAAGGGACAGG----TACGAGCAGTACTTCGGGCCGGGCACCAGGCTCACGGTCACAG	tumor	ChILI_26
25977	0	TRBV29-1	TRBJ2-7	SVEGQNYEQY	AGCGTTGAAGGGCAGAACTACGAGCAGTAC		22	26	0	48	0.00012523	1355	1	NA	1	NA	GAGCCCTGAAGACAGCAGCATATATCTCTGCAGCGTTGAAGGGCAGAACTACGAGCAGTACTTCGGGCCGGGCACCAGGCTCACGGTCACAG	GAGCCCTGAAGACAGCAGCATATATCTCTGCAGCGTTGAAG-------CTACGAGCAGTACTTCGGGCCGGGCACCAGGCTCACGGTCACAG	tumor	ChILI_26
25978	0	TRBV3-1	TRBJ2-7	AAGLSYEQY	GCCGCAGGGCTCTCCTACGAGCAGTAC	TRBD1	31	17	0	48	0.00012523	1355	1	1	1	NA	GGAGCTTGGTGACTCTGCTGTGTATTTCTGTGCCGCAGGGCTCTCCTACGAGCAGTACTTCGGGCCGGGCACCAGGCTCACGGTCACAG	GGAGCTTGGTGACTCTGCTGTGTATTTCTGTGCC-CAGGG--CTCCTACGAGCAGTACTTCGGGCCGGGCACCAGGCTCACGGTCACAG	tumor	ChILI_26
25979	0	TRBV29-1	TRBJ2-1	SVARTVGEQF	AGCGTTGCTAGGACAGTGGGTGAGCAGTTC	TRBD1	21	26	0	47	0.00012262	1359	1	1	1	NA	GAGCCCTGAAGACAGCAGCATATATCTCTGCAGCGTTGCTAGGACAGTGGGTGAGCAGTTCTTCGGGCCAGGGACACGGCTCACCGTGCTAG	GAGCCCTGAAGACAGCAGCATATATCTCTGCAGCGTTG---GGACAG----TGAGCAGTTCTTCGGGCCAGGGACACGGCTCACCGTGCTAG	tumor	ChILI_26
25980	0	TRBV15	TRBJ2-1	ATSRVGGAGPNEQF	GCCACCAGCAGAGTGGGGGGAGCGGGTCCCAATGAGCAGTTC	TRBD2	6	41	0	47	0.00012262	1359	2	1	1	NA	CACCAGGCCTGGGGGACGCAGCCATGTACCTGTGTGCCACCAGCAGAGTGGGGGGAGCGGGTCCCAATGAGCAGTTCTTCGGGCCAGGGACACGGCTCACCGTGCTAG	CACCAGGCCTGGGGGACGCAGCCATGTACCTGTGTGCCACCAGC-----GGGGGG---------CAATGAGCAGTTCTTCGGGCCAGGGACACGGCTCACCGTGCTAG	tumor	ChILI_26
25981	0	TRBV27	TRBJ2-3	ASSKQAVSTDTQY	GCCAGCAGTAAACAGGCTGTCTCCACAGATACGCAGTAT	TRBD1	21	26	0	47	0.00012262	1359	1	1	1	NA	CGCCCAGCCCCAACCAGACCTCTCTGTACTTCTGTGCCAGCAGTAAACAGGCTGTCTCCACAGATACGCAGTATTTTGGCCCAGGCACCCGGCTGACAGTGCTCG	CGCCCAGCCCCAACCAGACCTCTCTGTACTTCTGTGCCAGCAGT--ACAGG-------CACAGATACGCAGTATTTTGGCCCAGGCACCCGGCTGACAGTGCTCG	tumor	ChILI_26
25982	0	TRBV29-1	TRBJ2-7	SVEDRGASSYEQY	AGCGTTGAAGACAGGGGGGCGTCTTCCTACGAGCAGTAC	TRBD1	16	30	0	46	0.00012001	1362	1	1	1	NA	GAGCCCTGAAGACAGCAGCATATATCTCTGCAGCGTTGAAGACAGGGGGGCGTCTTCCTACGAGCAGTACTTCGGGCCGGGCACCAGGCTCACGGTCACAG	GAGCCCTGAAGACAGCAGCATATATCTCTGCAGCGTTGAAGACAGGGGG------TCCTACGAGCAGTACTTCGGGCCGGGCACCAGGCTCACGGTCACAG	tumor	ChILI_26
25983	0	TRBV7-9	TRBJ2-7	ASSRLAGDVEQY	GCCAGCAGCCGACTAGCGGGGGACGTCGAGCAGTAC	TRBD2	25	21	0	46	0.00012001	1362	1	1	1	NA	CCAGCGCACAGAGCAGGGGGACTCGGCCATGTATCTCTGTGCCAGCAGCCGACTAGCGGGGGACGTCGAGCAGTACTTCGGGCCGGGCACCAGGCTCACGGTCACAG	CCAGCGCACAGAGCAGGGGGACTCGGCCATGTATCTCTGTGCCAGCAGC-GACTAGCGGGGG----CGAGCAGTACTTCGGGCCGGGCACCAGGCTCACGGTCACAG	tumor	ChILI_26
25984	0	TRBV28	TRBJ2-7	ASSFRQVGEQY	GCCAGCAGTTTCAGACAGGTGGGGGAGCAGTAC	TRBD1	28	18	0	46	0.00012001	1362	1	1	1	NA	CCGCCAGCACCAACCAGACATCTATGTACCTCTGTGCCAGCAGTTTCAGACAGGTGGGGGAGCAGTACTTCGGGCCGGGCACCAGGCTCACGGTCACAG	CCGCCAGCACCAACCAGACATCTATGTACCTCTGTGCCAGCAGTTT--GACAGG-----GAGCAGTACTTCGGGCCGGGCACCAGGCTCACGGTCACAG	tumor	ChILI_26
25985	0	TRBV19	TRBJ2-1	ASSISGGSYNEQF	GCCAGTAGTATTTCGGGGGGCTCCTACAATGAGCAGTTC	TRBD2	8	37	0	45	0.0001174	1365	1	1	1	NA	CGGCCCAAAAGAACCCGACAGCTTTCTATCTCTGTGCCAGTAGTATTTCGGGGGGCTCCTACAATGAGCAGTTCTTCGGGCCAGGGACACGGCTCACCGTGCTAG	CGGCCCAAAAGAACCCGACAGCTTTCTATCTCTGTGCCAGTAGTAT--CGGGGGGCTCCTACAATGAGCAGTTCTTCGGGCCAGGGACACGGCTCACCGTGCTAG	tumor	ChILI_26
25986	0	TRBV3-1	TRBJ2-7	ASSQEYPGGDEQY	GCCAGCAGCCAAGAGTACCCGGGAGGGGACGAGCAGTAC	TRBD2	20	25	0	45	0.0001174	1365	1	2	1	NA	GGAGCTTGGTGACTCTGCTGTGTATTTCTGTGCCAGCAGCCAAGAGTACCCGGGAGGGGACGAGCAGTACTTCGGGCCGGGCACCAGGCTCACGGTCACAG	GGAGCTTGGTGACTCTGCTGTGTATTTCTGTGCCAGCAGCCAAGA-----CGGGAGGG-ACGAGCAGTACTTCGGGCCGGGCACCAGGCTCACGGTCACAG	tumor	ChILI_26
25987	0	TRBV10-1	TRBJ2-7	ASSNSGGRSEQY	GCCAGCAGTAATAGCGGGGGCCGCAGCGAGCAGTAC	TRBD2	22	23	0	45	0.0001174	1365	1	1	1	NA	GCCTCCTCCCAGACATCTGTATATTTCTGCGCCAGCAGTAATAGCGGGGGCCGCAGCGAGCAGTACTTCGGGCCGGGCACCAGGCTCACGGTCACAG	GCCTCCTCCCAGACATCTGTATATTTCTGCGCCAGCAGT--TAGCGGGGG------CGAGCAGTACTTCGGGCCGGGCACCAGGCTCACGGTCACAG	tumor	ChILI_26
25988	0	TRBV3-1	TRBJ2-1	ASSHWRGGDNEQF	GCCAGCAGCCACTGGAGAGGGGGAGACAATGAGCAGTTC	TRBD1	28	16	0	44	0.00011479	1368	1	1	1	NA	GGAGCTTGGTGACTCTGCTGTGTATTTCTGTGCCAGCAGCCACTGGAGAGGGGGAGACAATGAGCAGTTCTTCGGGCCAGGGACACGGCTCACCGTGCTAG	GGAGCTTGGTGACTCTGCTGTGTATTTCTGTGCCAGCAGCCA------AGGGGG--ACAATGAGCAGTTCTTCGGGCCAGGGACACGGCTCACCGTGCTAG	tumor	ChILI_26
25989	0	TRBV5-4	TRBJ2-3	ASSLAGRSNTDTQY	GCCAGCAGCTTGGCAGGCCGATCTAACACAGATACGCAGTAT		18	24	0.023	42	0.00010958	1369	1	NA	1	NA	GGAGCTGGACGACTCGGCCCTGTATCTCCGTGCCAGCAGCTTGGCAGGCCGATCTAACACAGATACGCAGTATTTTGGCCCAGGCACCCGGCTGACAGTGCTCG	GGAGCTGGACGACTCGGCCCTGTATCTCTGTGCCAGCAGCTTGG-------------CACAGATACGCAGTATTTTGGCCCAGGCACCCGGCTGACAGTGCTCG	tumor	ChILI_26
25990	0	TRBV2	TRBJ2-1	ASSSGTLNEQF	GCCAGCAGTTCCGGGACCCTAAATGAGCAGTTC	TRBD2	22	20	0	42	0.00010958	1369	1	1	1	NA	CCACAAAGCTGGAGGACTCAGCCATGTACTTCTGTGCCAGCAGTTCCGGGACCCTAAATGAGCAGTTCTTCGGGCCAGGGACACGGCTCACCGTGCTAG	CCACAAAGCTGGAGGACTCAGCCATGTACTTCTGTGCCAGCAGT---GGGAC----AATGAGCAGTTCTTCGGGCCAGGGACACGGCTCACCGTGCTAG	tumor	ChILI_26
25991	0	TRBV3-1	TRBJ2-7	ASSQGLVSYEQY	GCCAGCAGCCAAGGGTTAGTGTCCTACGAGCAGTAC		25	17	0.023	42	0.00010958	1369	1	NA	1	NA	GGAGCTTGGTGACTCTCCTGTGTATTTCTGTGCCAGCAGCCAAGGGTTAGTGTCCTACGAGCAGTACTTCGGGCCGGGCACCAGGCTCACGGTCACA	GGAGCTTGGTGACTCTGCTGTGTATTTCTGTGCCAGCAGCCAAG--------TCCTACGAGCAGTACTTCGGGCCGGGCACCAGGCTCACGGTCACA	tumor	ChILI_26
25992	0	TRBV28	TRBJ2-7	ASSFRQGAISLYEQY	GCCAGCAGTTTTCGGCAGGGGGCTATCTCCCTCTACGAGCAGTAC	TRBD1	18	23	0	41	0.00010697	1372	1	1	1	NA	CCGCCAGCACCAACCAGACATCTATGTACCTCTGTGCCAGCAGTTTTCGGCAGGGGGCTATCTCCCTCTACGAGCAGTACTTCGGGCCGGGCACCAGGCTCACGGTCACAG	CCGCCAGCACCAACCAGACATCTATGTACCTCTGTGCCAGCAGTTT----CAGGGGGC---------CTACGAGCAGTACTTCGGGCCGGGCACCAGGCTCACGGTCACAG	tumor	ChILI_26
25993	0	TRBV29-1	TRBJ2-1	SVEDQGRDEQF	AGCGTTGAAGACCAGGGTCGGGATGAGCAGTTC	TRBD2	24	16	0	40	0.00010436	1373	1	2	1	NA	GAGCCCTGAAGACAGCAGCATATATCTCTGCAGCGTTGAAGACCAGGGTCGGGATGAGCAGTTCTTCGGGCCGGGGACACGGCTCACCGTGCTAG	GAGCCCTGAAGACAGCAGCATATATCTCTGCAGCGTTGAAGA-------CGGGATGAGCAGTTCTTCGGGCCAGGGACACGGCTCACCGTGCTAG	tumor	ChILI_26
25994	0	TRBV6-1	TRBJ2-7	ASAGTDNYEQY	GCCAGCGCCGGGACGGATAACTACGAGCAGTAT	TRBD1	22	18	0.024	40	0.00010436	1373	1	1	1	NA	CGGCTTCTCCCTCCCAGACATCTGTGTACTTCTGTGCCAGCGCCGGGACGGATAACTACGAGCAGTATTTCGGGCCGGGCACCAGGCTCACGGTCACAG	CGGCTGCTCCCTCCCAGACATCTGTGTACTTCTGTGCCAGC---GGGAC------CTACGAGCAGTACTTCGGGCCGGGCACCAGGCTCACGGTCACAG	tumor	ChILI_26
25995	0	TRBV29-1	TRBJ2-1	SVKERGEQREQF	AGCGTTAAAGAGCGGGGAGAACAACGTGAGCAGTTC	TRBD2	25	14	0	39	0.00010175	1375	1	1	1	NA	GAGCCCTGAAGACAGCAGCATATATCTCTGCAGCGTTAAAGAGCGGGGAGAACAACGTGAGCAGTTCTTCGGGCCAGGGACACGGCTCACCGTGCTAG	GAGCCCTGAAGACAGCAGCATATATCTCTGCAGCGTT----AGCGGGG---------TGAGCAGTTCTTCGGGCCAGGGACACGGCTCACCGTGCTAG	tumor	ChILI_26
25996	0	TRBV9	TRBJ2-1	ASSRGGPGGEQF	GCCAGCAGTCGAGGGGGCCCTGGGGGAGAGCAGTTC	TRBD1	38	1	0	39	0.00010175	1375	1	1	1	NA	CTCTGGAGCTGGGGGACTCAGCTTTGTATTTCTGTGCCAGCAGTCGAGGGGGCCCTGGGGGAGAGCAGTTCTTCGGCCCAGGGACACGGCTCACCGTGCTAG	CTCTGGAGCTGGGGGACTCAGCTTTGTATTTCTGTGCCAGCAG---AGGGGGC---------GAGCAGTTCTTCGGGCCAGGGACACGGCTCACCGTGCTAG	tumor	ChILI_26
25997	0	TRBV3-1	TRBJ2-1	ASSPRSSGSYNEQF	GCCAGCAGTCCAAGGTCTAGCGGTTCCTACAATGAGCAGTTC	TRBD2	29	10	0	39	0.00010175	1375	1	1	1	NA	GGAGCTTGGTGACTCTGCTGTGTATTTCTGTGCCAGCAGTCCAAGGTCTAGCGGTTCCTACAATGAGCAGTTCTTCGGGCCAGGGACACGGCTCACCGTGCTAG	GGAGCTTGGTGACTCTGCTGTGTATTTCTGTGCCAGCAG--------CTAGCGG-TCCTACAATGAGCAGTTCTTCGGGCCAGGGACACGGCTCACCGTGCTAG	tumor	ChILI_26
25998	0	TRBV29-1	TRBJ2-1	SVPPEREVYNEQF	AGCGTTCCCCCAGAGCGGGAGGTCTACAATGAGCAGTTC	TRBD2	18	20	0	38	9.914e-05	1378	1	2	1	NA	GAGCCCTGAAGACAGCAGCATATATCTCTGCAGCGTTCCCCCAGAGCGGGAGGTCTACAATGAGCAGTTCTTCGGGCCAGGGACACGGCTCACCGTGCTAG	GAGCCCTGAAGACAGCAGCATATATCTCTGCAGCGTT-------AGCGGGAGG-CTACAATGAGCAGTTCTTCGGGCCAGGGACACGGCTCACCGTGCTAG	tumor	ChILI_26
25999	0	TRBV29-1	TRBJ2-7	SVGGAIGYEQY	AGCGTTGGGGGGGCTATCGGCTACGAGCAGTAC	TRBD2	15	23	0	38	9.914e-05	1378	1	1	1	NA	GAGCCCTGAAGACAGCAGCATATATCTCTGCAGCGTTGGGGGGGCTATCGGCTACGAGCAGTACTTCGGGCCGGGCACCAGGCTCACGGTCACAG	GAGCCCTGAAGACAGCAGCATATATCTCTGCAGCGTTGGGGGGG-------CTACGAGCAGTACTTCGGGCCGGGCACCAGGCTCACGGTCACAG	tumor	ChILI_26
26000	0	TRBV12-3	TRBJ2-1	ASSFRIDEQF	GCCAGCAGTTTTCGGATCGATGAGCAGTTC		26	12	0	38	9.914e-05	1378	1	NA	1	NA	CAGAACCCAGGGACTCAGCTGTGTACTTCTGTGCCAGCAGTTTTCGGATCGATGAGCAGTTCTTCGGGCCAGGGACACGGCTCACCGTGCTAG	CAGAACCCAGGGACTCAGCTGTGTACTTCTGTGCCAGCAGTTT--------ATGAGCAGTTCTTCGGGCCAGGGACACGGCTCACCGTGCTAG	tumor	ChILI_26
26001	0	TRBV23-1	TRBJ1-1	ARGDRNTEAF	GCCAGAGGGGACAGGAACACTGAAGCTTTC	TRBD1	19	19	0	38	9.914e-05	1378	1	1	1	NA	AACCGGGAGACACGGCACTGTATCTCTGCGCCAGAGGGGACAGGAACACTGAAGCTTTCTTTGGACAAGGCACCAGACTCACAGTTGTAG	AACCGGGAGACACGGCACTGTATCTCTGCGCCAG--GGGACAGGAACACTGAAGCTTTCTTTGGACAAGGCACCAGACTCACAGTTGTAG	tumor	ChILI_26
26002	0	TRBV28	TRBJ1-1	ASSLEHGNTEAF	GCCAGCAGTTTAGAACATGGAAACACTGAAGCTTTC		19	18	0	37	9.653e-05	1382	1	NA	1	NA	CCGCCAGCACCAACCAGACATCTATGTACCTCTGTGCCAGCAGTTTAGAACATGGAAACACTGAAGCTTTCTTTGGACAAGGCACCAGACTCACAGTTGTAG	CCGCCAGCACCAACCAGACATCTATGTACCTCTGTGCCAGCAGTTTA---------AACACTGAAGCTTTCTTTGGACAAGGCACCAGACTCACAGTTGTAG	tumor	ChILI_26
26003	0	TRBV11-3	TRBJ2-1	ASSLGGFNNEQF	GCCAGCAGCTTAGGGGGGTTTAACAATGAGCAGTTC	TRBD1	2	34	0	36	9.392e-05	1383	1	1	1	NA	GCAGAGCTTGGGGACTCGGCCGTGTATCTCTGTGCCAGCAGCTTAGGGGGGTTTAACAATGAGCAGTTCTTCGGGCCAGGGACACGGCTCACCGTGCTAG	GCAGAGCTTGGGGACTCGGCCGTGTATCTCTGTGCCAGCAGCTTAGGGGG-----ACAATGAGCAGTTCTTCGGGCCAGGGACACGGCTCACCGTGCTAG	tumor	ChILI_26
26004	0	TRBV18	TRBJ2-1	ASSSLAGVLNEQF	GCCAGCTCTTCTTTAGCGGGAGTCCTTAATGAGCAGTTC	TRBD2	24	12	0	36	9.392e-05	1383	1	2	1	NA	GCGAGGAGATTCGGCAGCTTATTTCTGTGCCAGCTCTTCTTTAGCGGGAGTCCTTAATGAGCAGTTCTTCGGGCCAGGGACACGGCTCACCGTGCTAG	GCGAGGAGATTCGGCAGCTTATTTCTGTGCCAGCTC-----TAGCGGGAG-----AATGAGCAGTTCTTCGGGCCAGGGACACGGCTCACCGTGCTAG	tumor	ChILI_26
26005	0	TRBV6-5	TRBJ2-1	ASSYSGDSYNEQF	GCCAGCAGTTACAGTGGTGACTCCTACAATGAGCAGTTC		22	12	0	34	8.87e-05	1385	1	NA	1	NA	GCTCCCTCCCAGACATCTGTGTACTTCTGTGCCAGCAGTTACAGTGGTGACTCCTACAATGAGCAGTTCTTCGGGCCAGGGACACGGCTCACCGTGCTAG	GCTCCCTCCCAGACATCTGTGTACTTCTGTGCCAGCAGTTAC--------CTCCTACAATGAGCAGTTCTTCGGGCCAGGGACACGGCTCACCGTGCTAG	tumor	ChILI_26
26006	0	TRBV5-1	TRBJ1-1	ASSRWTGENTEAF	GCCAGCAGCAGATGGACAGGGGAAAACACTGAAGCTTTC	TRBD1	19	15	0	34	8.87e-05	1385	1	1	1	NA	GGAGCTGGGGGACTCGGCCCTTTATCTTTGCGCCAGCAGCAGATGGACAGGGGAAAACACTGAAGCTTTCTTTGGACAAGGCACCAGACTCACAGTTGTAG	GGAGCTGGGGGACTCGGCCCTTTATCTTTGCGCCAGCAGC----GGACAGGGG--AACACTGAAGCTTTCTTTGGACAAGGCACCAGACTCACAGTTGTAG	tumor	ChILI_26
26007	0	TRBV2	TRBJ2-5	ASSDLGVQETQY	GCCAGCAGTGATTTGGGGGTCCAAGAGACCCAGTAC	TRBD1	18	16	0	34	8.87e-05	1385	1	1	1	NA	CCACAAAGCTGGAGGACTCAGCCATGTACTTCTGTGCCAGCAGTGATTTGGGGGTCCAAGAGACCCAGTACTTCGGGCCAGGCACGCGGCTCCTGGTGCTCG	CCACAAAGCTGGAGGACTCAGCCATGTACTTCTGTGCCAGCAGTGA---GGGGG-CCAAGAGACCCAGTACTTCGGGCCAGGCACGCGGCTCCTGGTGCTCG	tumor	ChILI_26
26008	0	TRBV28	TRBJ2-1	ASSRYRDSYNEQF	GCCAGCAGTCGGTACCGGGACTCTTACAATGAGCAGTTC	TRBD2	20	14	0	34	8.87e-05	1385	1	1	1	NA	CCGCCAGCACCAACCAGACATCTATGTACCTCTGTGCCAGCAGTCGGTACCGGGACTCTTACAATGAGCAGTTCTTCGGGCCAGGGACACGGCTCACCGTGCTAG	CCGCCAGCACCAACCAGACATCTATGTACCTCTGTGCCAGCAGT-------GGGACT--TACAATGAGCAGTTCTTCGGGCCAGGGACACGGCTCACCGTGCTAG	tumor	ChILI_26
26009	0	TRBV28	TRBJ2-1	ASSSLSRIEYEQF	GCCAGCAGTTCTCTCTCTAGAATTGAGTATGAGCAGTTC		21	13	0	34	8.87e-05	1385	1	NA	1	NA	CCGCCAGCACCAACCAGACATCTATGTACCTCTGTGCCAGCAGTTCTCTCTCTAGAATTGAGTATGAGCAGTTCTTCGGGCCAGGGACACGGCTCACCGTGCTA	CCGCCAGCACCAACCAGACATCTATGTACCTCTGTGCCAGCAGTT------------------ATGAGCAGTTCTTCGGGCCAGGGACACGGCTCACCGTGCTA	tumor	ChILI_26
26010	0	TRBV6-1	TRBJ1-5	ASSRDRATNQPQH	GCCAGCAGCAGGGACAGGGCCACTAATCAGCCCCAGCAT	TRBD1	13	19	0	32	8.349e-05	1390	1	1	1	NA	GCTCCCTCCCAGACATCTGTGTACTTCTGTGCCAGCAGCAGGGACAGGGCCACTAATCAGCCCCAGCATTTTGGTGATGGGACTCGACTCTCCATCCTAG	GCTCCCTCCCAGACATCTGTGTACTTCTGTGCCAGCAG--GGGACAGGG-----AATCAGCCCCAGCATTTTGGTGATGGGACTCGACTCTCCATCCTAG	tumor	ChILI_26
26011	0	TRBV6-2	TRBJ2-1	ASSTGSSYNEQF	GCCAGCTCGACAGGGAGCTCCTACAATGAGCAGTTC	TRBD1	17	15	0	32	8.349e-05	1390	1	1	1	NA	GCTCCCTCCCAAACATCTGTGTACTTCTGTGCCAGCTCGACAGGGAGCTCCTACAATGAGCAGTTCTTCGGGCCAGGGACACGGCTCACCGTGCTAG	GCTCCCTCCCAAACATCTGTGTACTTCTGTGCCAGC--GACAGGG--CTCCTACAATGAGCAGTTCTTCGGGCCAGGGACACGGCTCACCGTGCTAG	tumor	ChILI_26
26012	0	TRBV5-1	TRBJ1-1	ASSLGVVFMNTEAF	GCCAGCAGCTTGGGGGTAGTCTTCATGAACACTGAAGCTTTC	TRBD1	9	23	0	32	8.349e-05	1390	1	1	1	NA	GGAGCTGGGGGACTCGGCCCTTTATCTTTGCGCCAGCAGCTTGGGGGTAGTCTTCATGAACACTGAAGCTTTCTTTGGACAAGGCACCAGACTCACAGTTGTAG	GGAGCTGGGGGACTCGGCCCTTTATCTTTGCGCCAGCAGCTTGGGGG---------TGAACACTGAAGCTTTCTTTGGACAAGGCACCAGACTCACAGTTGTAG	tumor	ChILI_26
26013	0	TRBV25-1	TRBJ2-7	ASSETGQVREQY	GCCAGCAGCGAGACTGGACAGGTCCGGGAGCAGTAC	TRBD1	15	17	0	32	8.349e-05	1390	1	1	1	NA	GCCAGGCCCTCACATACCTCTCAGTACCTCTGTGCCAGCAGCGAGACTGGACAGGTCCGGGAGCAGTACTTCGGGCCGGGCACCAGGCTCACGGTCACAG	GCCAGGCCCTCACATACCTCTCAGTACCTCTGTGCCAGCAG-------GGACAGG-----GAGCAGTACTTCGGGCCGGGCACCAGGCTCACGGTCACAG	tumor	ChILI_26
26014	0	TRBV5-1	TRBJ1-4	ASSLGSGTANEKLF	GCCAGCAGCCTCGGCTCCGGGACAGCGAATGAAAAACTGTTT	TRBD1	17	14	0	31	8.088e-05	1394	1	1	1	NA	GGGGACTCGGCCCTTTATCTTTGCGCCAGCAGCCTCGGCTCCGGGACAGCGAATGAAAAACTGTTTTTTGGTAGTGGAACCCAGCTCTCTGTCTTGG	GGGGACTCGGCCCTTTATCTTTGCGCCAGCAGC---------GGGACAG--AATGAAAAACTGTTTTTTGGCAGTGGAACCCAGCTCTCTGTCTTGG	tumor	ChILI_26
26015	0	TRBV19	TRBJ1-1	ASSKRGRGANTEAF	GCCAGTAGTAAACGGGGGCGCGGGGCGAACACTGAAGCTTTC	TRBD1	20	11	0	31	8.088e-05	1394	1	1	1	NA	CGGCCCAAAAGAACCCGACAGCTTTCTATCTCTGTGCCAGTAGTAAACGGGGGCGCGGGGCGAACACTGAAGCTTTCTTTGGACAAGGCACCAGACTCACAGTTGTAG	CGGCCCAAAAGAACCCGACAGCTTTCTATCTCTGTGCCAGTAGTA---GGGGGC-------GAACACTGAAGCTTTCTTTGGACAAGGCACCAGACTCACAGTTGTAG	tumor	ChILI_26
26016	0	TRBV4-2	TRBJ2-6	ASSPTGTGANVLT	GCCAGCAGCCCGACAGGGACAGGGGCCAACGTCCTGACT	TRBD1	11	20	0	31	8.088e-05	1394	1	1	1	NA	GCAGCCAGAAGACTCGGCCCTGTATCTCTGTGCCAGCAGCCCGACAGGGACAGGGGCCAACGTCCTGACTTTCGGGGCCGGCAGCAGGCTGACCGTGCTGG	GCAGCCAGAAGACTCGGCCCTGTATCTCTGTGCCAGCAGCC-----GGGACAGGGGCCAACGTCCTGACTTTCGGGGCCGGCAGCAGGCTGACCGTGCTGG	tumor	ChILI_26
26017	0	TRBV6-1	TRBJ1-5	ASRPGTGKDQPQH	GCCAGTAGACCCGGGACAGGGAAAGATCAGCCCCAGCAT	TRBD1	11	19	0	30	7.827e-05	1397	1	1	1	NA	GCTCCCTCCCAGACATCTGTGTACTTCTGTGCCAGTAGACCCGGGACAGGGAAAGATCAGCCCCAGCATTTTGGTGATGGGACTCGACTCTCCATCCTAG	GCTCCCTCCCAGACATCTGTGTACTTCTGTGCCAG-------GGGACAGGG----ATCAGCCCCAGCATTTTGGTGATGGGACTCGACTCTCCATCCTAG	tumor	ChILI_26
26018	0	TRBV27	TRBJ1-2	ASSWGQGRSGYT	GCCAGCAGTTGGGGACAGGGACGGAGTGGCTACACC	TRBD1	12	18	0	30	7.827e-05	1397	1	1	1	NA	CGCCCAGCCCCAACCAGACCTCTCTGTACTTCTGTGCCAGCAGTTGGGGACAGGGACGGAGTGGCTACACCTTCGGTTCGGGGACCAGGTTAACCGTTGTAG	CGCCCAGCCCCAACCAGACCTCTCTGTACTTCTGTGCCAGCAGTT-GGGACAGGG------TGGCTACACCTTCGGTTCGGGGACCAGGTTAACCGTTGTAG	tumor	ChILI_26
26019	0	TRBV29-1	TRBJ2-1	SVARGGNYNEQF	AGCGTTGCCCGGGGGGGCAACTACAATGAGCAGTTC	TRBD2	14	15	0	29	7.566e-05	1399	1	1	1	NA	GAGCCCTGAAGACAGCAGCATATATCTCTGCAGCGTTGCCCGGGGGGGCAACTACAATGAGCAGTTCTTCGGGCCAGGGACACGGCTCACCGTGCTAG	GAGCCCTGAAGACAGCAGCATATATCTCTGCAGCGTTG--CGGGGGGG---CTACAATGAGCAGTTCTTCGGGCCAGGGACACGGCTCACCGTGCTAG	tumor	ChILI_26
26020	0	TRBV29-1	TRBJ2-1	SVRPTYNEQF	AGCGTTAGGCCAACCTACAATGAGCAGTTC		14	15	0	29	7.566e-05	1399	1	NA	1	NA	GAGCCCTGAAGACAGCAGCATATATCTCTGCAGCGTTAGGCCAACCTACAATGAGCAGTTCTTCGGGCCAGGGACACGGCTCACCGTGCTAG	GAGCCCTGAAGACAGCAGCATATATCTCTGCAGCGTT-------CCTACAATGAGCAGTTCTTCGGGCCAGGGACACGGCTCACCGTGCTAG	tumor	ChILI_26
26021	0	TRBV6-5	TRBJ1-5	ASSYLPGLDQPQH	GCCAGCAGTTACTTACCAGGGCTAGATCAGCCCCAGCAT	TRBD1	6	23	0	29	7.566e-05	1399	1	1	1	NA	CTCCCAGACATCTGTGTACTTCTGTGCCAGCAGTTACTTACCAGGGCTAGATCAGCCCCAGCATTTTGGTGATGGGACTCGACTCTCCATCCTAG	CTCCCAGACATCTGTGTACTTCTGTGCCAGCAGTTACT---CAGGG----ATCAGCCCCAGCATTTTGGTGATGGGACTCGACTCTCCATCCTAG	tumor	ChILI_26
26022	0	TRBV9	TRBJ2-1	ASSVASGGYNEQF	GCCAGCAGCGTAGCTAGCGGAGGTTACAATGAGCAGTTC	TRBD2	16	11	0	27	7.044e-05	1402	1	1	1	NA	CTCTGGAGCTGGGGGACTCAGCTTTGTATTTCTGTGCCAGCAGCGTAGCTAGCGGAGGTTACAATGAGCAGTTCTTCGGGCCAGGGACACGGCTCACCGTGCTAG	CTCTGGAGCTGGGGGACTCAGCTTTGTATTTCTGTGCCAGCAGCGTAGCTAGCGG----TACAATGAGCAGTTCTTCGGGCCAGGGACACGGCTCACCGTGCTAG	tumor	ChILI_26
26023	0	TRBV6-2	TRBJ2-2	ASRARGGTGELF	GCCAGCAGGGCCAGAGGGGGCACCGGGGAGCTGTTT	TRBD1	15	12	0	27	7.044e-05	1402	1	1	1	NA	GCTCCCTCCCAAACATCTGTGTACTTCTGTGCCAGCAGGGCCAGAGGGGGCACCGGGGAGCTGTTTTTTGGAGAAGGCTCTAGGCTGACCGTACTGG	GCTCCCTCCCAAACATCTGTGTACTTCTGTGCCAGCAG------AGGGGGCACCGGGGAGCTGTTTTTTGGAGAAGGCTCTAGGCTGACCGTACTGG	tumor	ChILI_26
26024	0	TRBV9	TRBJ2-7	AGSVDRGTYEQY	GCCGGCAGCGTCGACAGGGGGACCTACGAGCAGTAC	TRBD1	14	13	0.056	27	7.044e-05	1402	1	1	1	NA	GGGGGACTCAGTTTTGTATTTCTGTGCCGGCAGCGTCGACAGGGGGACCTACGAGCAGTACTTCGGGCCGGGCACCAGGCTCACGGTCACAG	GGGGGACTCAGCTTTGTATTTCTGTGCCAGCAGCGT-GACAGGGGG-CCTACGAGCAGTACTTCGGGCCGGGCACCAGGCTCACGGTCACAG	tumor	ChILI_26
26025	0	TRBV12-3	TRBJ2-2	ASSLGGSFSTGELF	GCCAGCAGTTTAGGCGGGAGTTTTAGCACCGGGGAGCTGTTT	TRBD2	4	21	0	25	6.522e-05	1405	1	2	1	NA	CAGAACCCAGGGACTCAGCTGTGTACTTCTGTGCCAGCAGTTTAGGCGGGAGTTTTAGCACCGGGGAGCTGTTTTTTGGAGAAGGCTCTAGGCTGACCGTACTGG	CAGAACCCAGGGACTCAGCTGTGTACTTCTGTGCCAGCAGTTTAGGCGGGAG------CACCGGGGAGCTGTTTTTTGGAGAAGGCTCTAGGCTGACCGTACTGG	tumor	ChILI_26
26026	0	TRBV12-3	TRBJ2-5	ASSLDSARMD	GCCAGCAGTTTAGACAGCGCCCGAATGGAC	TRBD1	10	15	0	25	6.522e-05	1405	1	1	1	NA	CAGAACCCAGGGACTCAGCTGTGTACTTCTGTGCCAGCAGTTTAGACAGCGCCCGAATGGACTTCGGGCCAGGCACGCGGCTCCTGGTGCTCG	CAGAACCCAGGGACTCAGCTGTGTACTTCTGTGCCAGCAGTTTAGACAG-----------ACTTCGGGCCAGGCACGCGGCTCCTGGTGCTCG	tumor	ChILI_26
26027	0	TRBV2	TRBJ2-3	ASSGQGESDTQY	GCCAGCAGCGGACAGGGAGAGTCAGATACGCAGTAT	TRBD1	14	11	0	25	6.522e-05	1405	1	1	1	NA	CCACAAAGCTGGAGGACTCAGCCATGTACTTCTGTGCCAGCAGCGGACAGGGAGAGTCAGATACGCAGTATTTTGGCCCAGGCACCCGGCTGACAGTGCTCG	CCACAAAGCTGGAGGACTCAGCCATGTACTTCTGTGCCAGCAG-GGACAGGG-----CAGATACGCAGTATTTTGGCCCAGGCACCCGGCTGACAGTGCTCG	tumor	ChILI_26
26028	0	TRBV23-1	TRBJ1-2	ASSHSGGLSYGYT	GCCAGCAGTCACTCTGGGGGGCTCAGCTATGGCTACACC	TRBD1	12	13	0	25	6.522e-05	1405	1	1	1	NA	CAGAACCGGGAGACACGGCACTGTATCTCTGCGCCAGCAGTCACTCTGGGGGGCTCAGCTATGGCTACACCTTCGGTTCGGGGACCAGGTTAACCGTTGTAG	CAGAACCGGGAGACACGGCACTGTATCTCTGCGCCAGCAGTCA-----GGGGGC----CTATGGCTACACCTTCGGTTCGGGGACCAGGTTAACCGTTGTAG	tumor	ChILI_26
26029	0	TRBV7-3	TRBJ1-4	ASSSRFMRGLMKTV	GCCAGCAGCTCGAGGTTTATGAGGGGCCTAATGAAAACTGTT	TRBD1	5	20	0	25	6.522e-05	1405	2	1	1	NA	CCAGCGCACAGAGCAGGGGGACTCAGCCGTGTATCTCCGTGCCAGCAGCTCGAGGTTTATGAGGGGCCTAATGAAAACTGTTTTTGGCAGTGGAACCCAGCTCTCTGTCTTGG	CCAGCGCACAGAGCAGGGGGACTCAGCCGTGTATCTCCGTGCCAGCAGCT------------GGGGC-------------TTTTTGGCAGTGGAACCCAGCTCTCTGTCTTGG	tumor	ChILI_26
26030	0	TRBV12-3	TRBJ2-2	ASSLNTGELF	GCCAGCAGTCTTAACACCGGGGAGCTGTTT		8	16	0	24	6.261e-05	1410	1	NA	1	NA	CAGAACCCAGGGACTCAGCTGTGTACTTCTGTGCCAGCAGTCTTAACACCGGGGAGCTGTTTTTTGGAGAAGGCTCTAGGCTGACCGTACTGG	CAGAACCCAGGGACTCAGCTGTGTACTTCTGTGCCAGCAGT---AACACCGGGGAGCTGTTTTTTGGAGAAGGCTCTAGGCTGACCGTACTGG	tumor	ChILI_26
26031	0	TRBV7-3	TRBJ2-2	ASSSLRPPLNTGELF	GCCAGCAGCTCCCTGAGGCCCCCCCTTAACACCGGGGAGCTGTTT		17	6	0	23	6.001e-05	1411	2	NA	1	NA	CCAGCGCACAGAGCAGGGGGACTCAGCCGTGTATCTCCGTGCCAGCAGCTCCCTGAGGCCCCCCCTTAACACCGGGGAGCTGTTTTTTGGAGAAGGCTCTAGGCTGACCGTACTGG	CCAGCGCACAGAGCAGGGGGACTCAGCCGTGTATCTCCGTGCCAGCAGCT-----------------AACACCGGGGAGCTGTTTTTTGGAGAAGGCTCTAGGCTGACCGTACTGG	tumor	ChILI_26
26032	0	TRBV18	TRBJ1-2	ASSLEGGGGYT	GCCAGCTCACTCGAAGGGGGCGGTGGCTACACC	TRBD1	8	14	0	22	5.74e-05	1412	1	1	1	NA	GCGAGGAGATTCGGCAGCTTATTTCTGTGCCAGCTCACTCGAAGGGGGCGGTGGCTACACCTTCGGTTCGGGGACCAGGTTAACCGTTGTAG	GCGAGGAGATTCGGCAGCTTATTTCTGTGCCAGCTCAC----AGGGGGC--TGGCTACACCTTCGGTTCGGGGACCAGGTTAACCGTTGTAG	tumor	ChILI_26
26033	0	TRBV3-1	TRBJ1-1	ASSGQHTEAF	GCCAGCTCCGGACAGCACACTGAAGCTTTC	TRBD1	6	15	0	21	5.479e-05	1413	1	1	1	NA	GGAGCTTGGTGACTCTGCTGTGTATTTCTGTGCCAGCTCCGGACAGCACACTGAAGCTTTCTTTGGACAAGGCACCAGACTCACAGTTGTAG	GGAGCTTGGTGACTCTGCTGTGTATTTCTGTGCCAGC---GGACAG-ACACTGAAGCTTTCTTTGGACAAGGCACCAGACTCACAGTTGTAG	tumor	ChILI_26
26034	0	TRBV6-1	TRBJ2-1	ASSYLDRYEQF	GCCAGCAGCTACCTAGATCGTTATGAGCAGTTC		9	10	0	19	4.957e-05	1414	1	NA	1	NA	GCTCCCTCCCAGACATCTGTGTACTTCTGTGCCAGCAGCTACCTAGATCGTTATGAGCAGTTCTTCGGGCCAGGGACACGGCTCACCGTGCTAG	GCTCCCTCCCAGACATCTGTGTACTTCTGTGCCAGCAG--------------ATGAGCAGTTCTTCGGGCCAGGGACACGGCTCACCGTGCTAG	tumor	ChILI_26
26035	0	TRBV28	TRBJ2-5	ASSSQKGLAGDKTQY	GCCAGCAGTTCCCAGAAGGGGCTAGCGGGAGACAAGACCCAGTAC	TRBD2	5	13	0	18	4.696e-05	1415	1	2	1	NA	CCGCCAGCACCAACCAGACATCTATGTACCTCTGTGCCAGCAGTTCCCAGAAGGGGCTAGCGGGAGACAAGACCCAGTACTTCGGGCCAGGCACGCGGCTCCTGGTGCTCG	CCGCCAGCACCAACCAGACATCTATGTACCTCTGTGCCAGCAGTT-----------CTAGCGGGAG---AGACCCAGTACTTCGGGCCAGGCACGCGGCTCCTGGTGCTCG	tumor	ChILI_26
26036	0	TRBV7-8	TRBJ1-3	ASSLDGGGDTIY	GCCAGCAGCTTAGACGGAGGGGGGGACACCATATAT	TRBD2	7	10	0	17	4.435e-05	1416	1	1	1	NA	CCGCCGTGTATCTCTGTGCCAGCAGCTTAGACGGAGGGGGGGACACCATATATTTTGGAGAGGGAAGTTGGCTCACTGTTGTAG	CCGCCGTGTATCTCTGTGCCAGCAGCTTAG-----GGGGGGGACACCATATATTTTGGAGAGGGAAGTTGGCTCACTGTTGTAG	tumor	ChILI_26
26037	0	TRBV12-3	TRBJ2-5	ASSSMGGRETQY	GCCAGCAGCTCCATGGGCGGGAGAGAGACCCAGTAC	TRBD2	4	13	0	17	4.435e-05	1416	1	2	1	NA	CAGAACCCAGGGACTCAGCTGTGTACTTCTGTGCCAGCAGCTCCATGGGCGGGAGAGAGACCCAGTACTTCGGGCCAGGCACGCGGCTCCTGGTGCTCG	CAGAACCCAGGGACTCAGCTGTGTACTTCTGTGCCAGCAG--------GCGGGAGAGAGACCCAGTACTTCGGGCCAGGCACGCGGCTCCTGGTGCTCG	tumor	ChILI_26
26038	0	TRBV3-1	TRBJ2-7	ASSQDNQAYEQY	GCCAGCAGCCAAGATAACCAGGCTTACGAGCAGTAC		9	7	0	16	4.174e-05	1418	1	NA	1	NA	GGAGCTTGGTGACTCTGCTGTGTATTTCTGTGCCAGCAGCCAAGATAACCAGGCTTACGAGCAGTACTTCGGGCCGGGCACCAGGCTCACGGTCACAG	GGAGCTTGGTGACTCTGCTGTGTATTTCTGTGCCAGCAGCCAAGA----------TACGAGCAGTACTTCGGGCCGGGCACCAGGCTCACGGTCACAG	tumor	ChILI_26
26039	0	TRBV20-1	TRBJ2-1	SASTLDRRYNEQF	AGTGCGTCCACCCTAGACCGCCGGTACAATGAGCAGTTC		4	11	0	15	3.913e-05	1419	1	NA	1	NA	GCCCATCCTGAAGACAGCAGCTTCTACATCTGCAGTGCGTCCACCCTAGACCGCCGGTACAATGAGCAGTTCTTCGGGCCAGGGACACGGCTCACCGTGCTAG	GCCCATCCTGAAGACAGCAGCTTCTACATCTGCAGTGC-------------------TACAATGAGCAGTTCTTCGGGCCAGGGACACGGCTCACCGTGCTAG	tumor	ChILI_26
26040	0	TRBV3-1	TRBJ2-1	ASSQPQGPHGDEQF	GCCAGCAGCCAACCACAGGGGCCCCACGGGGATGAGCAGTTC	TRBD1	9	5	0	14	3.653e-05	1420	1	1	1	NA	GGAGCTTGGTGACTCTGCTGTGTATTTCTGTGCCAGCAGCCAACCACAGGGGCCCCACGGGGATGAGCAGTTCTTCGGGCCAGGGACACGGCTCACCGTGCTAG	GGAGCTTGGTGACTCTGCTGTGTATTTCTGTGCCAGCAGCCAA--ACAGGGG----------ATGAGCAGTTCTTCGGGCCAGGGACACGGCTCACCGTGCTAG	tumor	ChILI_26
26041	0	TRBV28	TRBJ1-5	ASSYRQPQH	GCCAGCAGTTATCGTCAGCCCCAGCAT		4	10	0	14	3.653e-05	1420	1	NA	1	NA	CCGCCAGCACCAACCAGACATCTATGTACCTCTGTGCCAGCAGTTATCGTCAGCCCCAGCATTTTGGTGATGGGACTCGACTCTCCATCCTAG	CCGCCAGCACCAACCAGACATCTATGTACCTCTGTGCCAGCAGTT----TCAGCCCCAGCATTTTGGTGATGGGACTCGACTCTCCATCCTAG	tumor	ChILI_26
26042	0	TRBV13	TRBJ2-3	ASSLPRLAGTDTQY	GCCAGCAGCCTCCCGCGACTAGCCGGGACAGATACGCAGTAT	TRBD1	4	9	0	13	3.392e-05	1422	1	1	1	NA	GGGGGACTCAGCCCTGTACTTCTGTGCCAGCAGCCTCCCGCGACTAGCCGGGACAGATACGCAGTATTTTGGCCCAGGCACCCGGCTGACAGTGCTCG	GGGGGACTCAGCCCTGTACTTCTGTGCCAGCAGC---------------GGGACAGATACGCAGTATTTTGGCCCAGGCACCCGGCTGACAGTGCTCG	tumor	ChILI_26
26043	0	TRBV28	TRBJ2-7	ASSRAQGREQY	GCCAGCAGTAGAGCTCAGGGGCGGGAGCAGTAC	TRBD2	6	7	0	13	3.392e-05	1422	1	2	1	NA	CCGCCAGCACCAACCAGACATCTATGTACCTCTGTGCCAGCAGTAGAGCTCAGGGGCGGGAGCAGTACTTCGGGCCGGGCACCAGGCTCACGGTCACAG	CCGCCAGCACCAACCAGACATCTATGTACCTCTGTGCCAGCAGT-----------GCGGGAGCAGTACTTCGGGCCGGGCACCAGGCTCACGGTCACAG	tumor	ChILI_26
26044	0	TRBV28	TRBJ2-7	ASSFSSRYEQY	GCCAGCAGTTTTTCGTCACGGTACGAGCAGTAC		6	7	0	13	3.392e-05	1422	1	NA	1	NA	CCGCCAGCACCAACCAGACATCTATGTACCTCTGTGCCAGCAGTTTTTCGTCACGGTACGAGCAGTACTTCGGGCCGGGCACCAGGCTCACGGTCACA	CCGCCAGCACCAACCAGACATCTATGTACCTCTGTGCCAGCAGTTT----------TACGAGCAGTACTTCGGGCCGGGCACCAGGCTCACGGTCACA	tumor	ChILI_26
26045	0	TRBV29-1	TRBJ1-1	SVLTGAEAF	AGCGTCCTTACGGGGGCTGAAGCTTTC	TRBD1	7	5	0	12	3.131e-05	1425	1	1	1	NA	GAGCCCTGAAGACAGCAGCATATATCTCTGCAGCGTCCTTACGGGGGCTGAAGCTTTCTTTGGACAAGGCACCAGACTCACAGTTGTAG	GAGCCCTGAAGACAGCAGCATATATCTCTGCAGCGT------GGGGGCTGAAGCTTTCTTTGGACAAGGCACCAGACTCACAGTTGTAG	tumor	ChILI_26
26046	1	TRBV20-1	TRBJ1-5	SASPGSNQPQH	AGCGCTAGTCCAGGCTCCAATCAGCCCCAGCAT		7	5	0.024	12	3.131e-05	1425	4	NA	1	NA	GCCCATCCTGAAGACAGCAGCTTCTACATCTGCAGCGCTAGTCCAGGCTCCAATCAGCCCCAGCATTTTGGTGATGGGACTCGACTCTCCATCCTAG	GCCCATCCTGAAGACAGCAGCTTCTACATCTGCAGTGCTAGT--------CAATCAGCCCCAGCATTTTGGTGATGGGACTCGACTCTCCATCCTAG	tumor	ChILI_26
26047	0	TRBV3-1	TRBJ2-1	ASSPDRGYNEQF	GCCAGCAGCCCTGACAGGGGTTACAATGAGCAGTTC	TRBD1	8	4	0	12	3.131e-05	1425	1	1	1	NA	GGAGCTTGGTGACTCTGCTGTGTATTTCTGTGCCAGCAGCCCTGACAGGGGTTACAATGAGCAGTTCTTCGGGCCGGGGACACGGCTCACCGTGCTAG	GGAGCTTGGTGACTCTGCTGTGTATTTCTGTGCCAGCAGCC--GACAGGGG-TACAATGAGCAGTTCTTCGGGCCAGGGACACGGCTCACCGTGCTAG	tumor	ChILI_26
26048	0	TRBV29-1	TRBJ1-1	SATVGGITEAF	AGCGCGACCGTGGGGGGGATCACTGAAGCTTTC	TRBD2	6	5	0	11	2.87e-05	1428	3	1	1	NA	GAGCCCTGAAGACAGCAGCATATATCTCTGCAGCGCGACCGTGGGGGGGATCACTGAAGCTTTCTTTGGACAAGGCACCAGACTCACAGTTGTAG	GAGCCCTGAAGACAGCAGCATATATCTCTGCAGCGCG-----GGGGGGG--CACTGAAGCTTTCTTTGGACAAGGCACCAGACTCACAGTTGTAG	tumor	ChILI_26
26049	0	TRBV6-1	TRBJ1-5	ASSRGGDQPQH	GCCAGCAGTAGGGGGGGGGATCAGCCCCAGCAT	TRBD2	5	6	0	11	2.87e-05	1428	1	1	1	NA	GCTCCCTCCCAGACATCTGTGTACTTCTGTGCCAGCAGTAGGGGGGGGGATCAGCCCCAGCATTTTGGTGATGGGACTCGACTCTCCATCCTAG	GCTCCCTCCCAGACATCTGTGTACTTCTGTGCCAGCAGT---GGGGGGGATCAGCCCCAGCATTTTGGTGATGGGACTCGACTCTCCATCCTAG	tumor	ChILI_26
26050	0	TRBV7-2	TRBJ2-3	VSSSPPDTQY	GTCAGCAGCTCACCACCGGATACGCAGTAT		6	4	0.02	10	2.609e-05	1430	1	NA	1	NA	CCAGCGCACACAGCAGGAGGACTCGGCCGTGTATCTCTGTGTCAGCAGCTCACCACCGGATACGCAGTATTTTGGCCCAGGCACCCGGCTGACAGTGCTCG	CCAGCGCACACAGCAGGAGGACTCGGCCGTGTATCTCTGTGCCAGCAGCT--------GATACGCAGTATTTTGGCCCAGGCACCCGGCTGACAGTGCTCG	tumor	ChILI_26
26051	0	TRBV30	TRBJ2-7	AWSPGGTGVYEQY	GCCTGGAGCCCAGGAGGGACAGGGGTCTACGAGCAGTAC	TRBD1	3	7	0	10	2.609e-05	1430	1	1	1	NA	CTTCTATCTCTGTGCCTGGAGCCCAGGAGGGACAGGGGTCTACGAGCAGTACTTCGGGCCGGGCACCAGGCTCACGGTCACAG	CTTCTATCTCTGTGCCTGGAG-------GGGACAGGGG-CTACGAGCAGTACTTCGGGCCGGGCACCAGGCTCACGGTCACAG	tumor	ChILI_26
26052	0	TRBV6-5	TRBJ1-6	ASSYGSGPQFSYNSPLH	GCCAGCAGTTACGGCTCCGGGCCCCAGTTTTCCTATAATTCACCCCTCCAC		4	5	0	9	2.348e-05	1432	1	NA	1	NA	GCTCCCTCCCAGACATCTGTGTACTTCTGTGCCAGCAGTTACGGCTCCGGGCCCCAGTTTTCCTATAATTCACCCCTCCACTTTGGGAATGGGACCAGGCTCACTGTGACAG	GCTCCCTCCCAGACATCTGTGTACTTCTGTGCCAGCAGTTAC------------------TCCTATAATTCACCCCTCCACTTTGGGAATGGGACCAGGCTCACTGTGACAG	tumor	ChILI_26
26053	0	TRBV7-2	TRBJ2-7	ASSLNFESPYEQY	GCCAGCAGCTTAAACTTCGAATCCCCCTACGAGCAGTAC	TRBD1	4	5	0.019	9	2.348e-05	1432	1	1	1	NA	CCAGCGCACACAGCAGGAGGACTCAGCCGTGTATCTCTGTGCCAGCAGCTTAAACTTCGAATCCCCCTACGAGCAGTACTTCGGGCCGGGCACCAGGCTCACGGTCACA	CCAGCGCACACAGCAGGAGGACTCGGCCGTGTATCTCTGTGCCAGCAGCTTA----------CCCCCTACGAGCAGTACTTCGGGCCGGGCACCAGGCTCACGGTCACA	tumor	ChILI_26
26054	0	TRBV18	TRBJ2-3	ASSSTGTGRPDTQY	GCCAGCTCATCCACCGGGACAGGGCGGCCAGATACGCAGTAT	TRBD1	2	7	0.02	9	2.348e-05	1432	1	1	1	NA	CCAGCAGGTAGGGCGAGGAGATTCGGCAGCTTATTTCTGTGCCAGCTCATCCACCGGGACAGGGCGGCCAGATACGCAGTATTTTGGCCCAGGCACCCGGCTGACAGTGCTC	CCAGCAGGTAGTGCGAGGAGATTCGGCAGCTTATTTCTGTGCCAGCTCA------GGGACAGGG----CAGATACGCAGTATTTTGGCCCAGGCACCCGGCTGACAGTGCTC	tumor	ChILI_26
26055	0	TRBV2	TRBJ2-2	ASTGLAGTPGELF	GCCAGCACCGGACTAGCGGGAACACCGGGGGAGCTGTTT	TRBD2	8	1	0	9	2.348e-05	1432	1	2	1	NA	CCACAAAGCTGGAGGACTCAGCCATGTACTTCTGTGCCAGCACCGGACTAGCGGGAACACCGGGGGAGCTGTTTTTTGGAGAAGGCTCTAGGCTGACCGTACTGG	CCACAAAGCTGGAGGACTCAGCCATGTACTTCTGTGCCAGCA--GGACTAGCGGGA------GGGGAGCTGTTTTTTGGAGAAGGCTCTAGGCTGACCGTACTGG	tumor	ChILI_26
26056	0	TRBV28	TRBJ2-1	ASSRGGGASGVMNEQF	GCCAGCAGCCGAGGGGGGGGGGCTAGCGGGGTTATGAATGAGCAGTTC	TRBD2	2	7	0	9	2.348e-05	1432	1	1	1	NA	CCGCCAGCACCAACCAGACATCTATGTACCTCTGTGCCAGCAGCCGAGGGGGGGGGGCTAGCGGGGTTATGAATGAGCAGTTCTTCGGGCCAGGGACACGGCTCACCGTGCTAG	CCGCCAGCACCAACCAGACATCTATGTACCTCTGTGCCAGCAG--------------CTAGCGGGG-----AATGAGCAGTTCTTCGGGCCAGGGACACGGCTCACCGTGCTAG	tumor	ChILI_26
26057	0	TRBV7-2	TRBJ2-7	ASSSGLAGRYEQY	GCCAGCAGCTCTGGACTAGCGGGCCGCTACGAGCAGTAC	TRBD2	5	3	0.02	8	2.087e-05	1437	1	1	1	NA	CCAGCGCATACAGCAGGAGGACTCGGCCGTGTATCTCTGTGCCAGCAGCTCTGGACTAGCGGGCCGCTACGAGCAGTACTTCGGGCCGGGCACCAGGCTCACGGTCACAG	CCAGCGCACACAGCAGGAGGACTCGGCCGTGTATCTCTGTGCCAGCAGCT--GGACTAGCGGG---CTACGAGCAGTACTTCGGGCCGGGCACCAGGCTCACGGTCACAG	tumor	ChILI_26
26058	0	TRBV11-3	TRBJ2-4	ASSKVQSTAKNIQY	GCCAGCAGTAAGGTACAGAGTACGGCAAAAAACATTCAGTAC		3	5	0	8	2.087e-05	1437	1	NA	1	NA	GCAGAGCTTGGGGACTCGGCCGTGTATCTCTGTGCCAGCAGTAAGGTACAGAGTACGGCAAAAAACATTCAGTACTTCGGCGCCGGGACCCGGCTCTCAGTGCTGG	GCAGAGCTTGGGGACTCGGCCGTGTATCTCTGTGCCAGCAG-------------------AAAAACATTCAGTACTTCGGCGCCGGGACCCGGCTCTCAGTGCTGG	tumor	ChILI_26
26059	0	TRBV7-2	TRBJ1-2	ASSLEPGDRSSYGYT	GCCAGCAGCTTAGAACCCGGGGACAGATCGTCCTATGGCTACACC	TRBD1	5	2	0.019	7	1.826e-05	1439	1	1	1	NA	CCAGCGCACACAGCAGGAGGACTCAGCCGTGTATCTCTGTGCCAGCAGCTTAGAACCCGGGGACAGATCGTCCTATGGCTACACCTTCGGTTCGGGGACCAGGTTAACCGTTGTAG	CCAGCGCACACAGCAGGAGGACTCGGCCGTGTATCTCTGTGCCAGCAGCTTAG------GGGACAG------CTATGGCTACACCTTCGGTTCGGGGACCAGGTTAACCGTTGTAG	tumor	ChILI_26
26060	0	TRBV13	TRBJ2-1	ASSLAQRMGGRPSGEQF	GCCAGCAGCTTAGCCCAAAGGATGGGCGGGAGGCCCTCAGGGGAGCAGTTC	TRBD2	2	5	0	7	1.826e-05	1439	1	2	1	NA	CCTTGGAGCTGGGGGACTCAGCCCTGTACTTCTGTGCCAGCAGCTTAGCCCAAAGGATGGGCGGGAGGCCCTCAGGGGAGCAGTTCTTCGGGCCAGGGACACGGCTCACCGTGCTAG	CCTTGGAGCTGGGGGACTCAGCCCTGTACTTCTGTGCCAGCAGCTTAG------------GCGGGAGG---------GAGCAGTTCTTCGGGCCAGGGACACGGCTCACCGTGCTAG	tumor	ChILI_26
26061	0	TRBV13	TRBJ1-1	ASSPLRDRSFTEAF	GCCAGCAGCCCTCTCCGGGACAGGTCTTTTACTGAAGCTTTC	TRBD1	6	1	0	7	1.826e-05	1439	1	1	1	NA	CCTTGGAGCTGGGGGACTCAGCCCTGTACTTCTGTGCCAGCAGCCCTCTCCGGGACAGGTCTTTTACTGAAGCTTTCTTTGGACAAGGCACCAGACTCACAGTTGTAG	CCTTGGAGCTGGGGGACTCAGCCCTGTACTTCTGTGCCAGCAGC-------GGGACAGG------ACTGAAGCTTTCTTTGGACAAGGCACCAGACTCACAGTTGTAG	tumor	ChILI_26
26062	0	TRBV10-3	TRBJ2-7	VISDQTGVEQY	GTCATCAGTGATCAGACAGGCGTCGAGCAGTAC	TRBD1	4	3	0.024	7	1.826e-05	1439	1	1	1	NA	ACCAGCTCCCAGACATCTGTGTACTTCTGTGTCATCAGTGATCAGACAGGCGTCGAGCAGTACTTCGGGCCGGGCACCAGGCTCACGGTCACAG	ACCAGCTCCCAGACATCTGTGTACTTCTGTGCCATCAGTGA---GACAGG---CGAGCAGTACTTCGGGCCGGGCACCAGGCTCACGGTCACAG	tumor	ChILI_26
26063	0	TRBV19	TRBJ2-7	ASSIAGTREQY	GCCAGTAGTATAGCCGGGACTAGGGAGCAGTAC	TRBD2	5	1	0	6	1.565e-05	1443	1	1	1	NA	CTATCTCTGTGCCAGTAGTATAGCCGGGACTAGGGAGCAGTACTTCGGGCCGGGCACCAGGCTCACGGTCACAG	CTATCTCTGTGCCAGTAGTATAG--GGGACTAG-GAGCAGTACTTCGGGCCGGGCACCAGGCTCACGGTCACAG	tumor	ChILI_26
26064	0	TRBV18	TRBJ2-7	ASSKVAGKHEQY	GCCAGCTCAAAGGTAGCGGGCAAGCACGAGCAGTAC	TRBD2	3	3	0	6	1.565e-05	1443	1	1	1	NA	GCGAGGAGATTCGGCAGCTTATTTCTGTGCCAGCTCAAAGGTAGCGGGCAAGCACGAGCAGTACTTCGGGCCGGGCACCAGGCTCACGGTCACA	GCGAGGAGATTCGGCAGCTTATTTCTGTGCCAGCTCA----TAGCGGG-----ACGAGCAGTACTTCGGGCCGGGCACCAGGCTCACGGTCACA	tumor	ChILI_26
26065	0	TRBV11-1	TRBJ1-3	ASSPQRGRGNTIY	GCCAGCAGCCCCCAACGGGGCCGGGGAAACACCATATAT	TRBD2	3	3	0	6	1.565e-05	1443	1	1	1	NA	GCAGAGCTTGGGGACTCGGCCATGTATCTCTGTGCCAGCAGCCCCCAACGGGGCCGGGGAAACACCATATATTTTGGAGAGGGAAGTTGGCTCACTGTTGTAG	GCAGAGCTTGGGGACTCGGCCATGTATCTCTGTGCCAGCAGC------------CGGGGAAACACCATATATTTTGGAGAGGGAAGTTGGCTCACTGTTGTAG	tumor	ChILI_26
26066	0	TRBV20-1	TRBJ2-1	SPRGNNEQF	AGTCCCAGGGGGAACAATGAGCAGTTC	TRBD1	4	2	0	6	1.565e-05	1443	1	1	1	NA	GCCCATCCTGAAGACAGCAGCTTCTACATCTGCAGTCCCAGGGGGAACAATGAGCAGTTCTTCGGGCCAGGGACACGGCTCACCGTGCTAG	GCCCATCCTGAAGACAGCAGCTTCTACATCTGCAGT--CAGGGGG-ACAATGAGCAGTTCTTCGGGCCAGGGACACGGCTCACCGTGCTAG	tumor	ChILI_26
26067	0	TRBV5-6	TRBJ2-7	ASSLQGYPEQY	GCCAGCAGCTTGCAGGGCTACCCCGAGCAGTAC	TRBD1	1	5	0	6	1.565e-05	1443	1	1	1	NA	CTGGGGGACTCGGCCCTCTATCTCTGTGCCAGCAGCTTGCAGGGCTACCCCGAGCAGTACTTCGGGCCGGGCACCAGGCTCACGGTCACAG	CTGGGGGACTCGGCCCTCTATCTCTGTGCCAGCAGCTTGCAGGG------CGAGCAGTACTTCGGGCCGGGCACCAGGCTCACGGTCACAG	tumor	ChILI_26
26068	0	TRBV29-1	TRBJ2-2	SVGTGGYTGELF	AGCGTTGGGACAGGGGGCTACACCGGGGAGCTGTTT	TRBD1	2	3	0	5	1.304e-05	1448	1	1	1	NA	GAGCCCTGAAGACAGCAGCATATATCTCTGCAGCGTTGGGACAGGGGGCTACACCGGGGAGCTGTTTTTTGGAGAAGGCTCTAGGCTGACCGTACTGG	GAGCCCTGAAGACAGCAGCATATATCTCTGCAGCGTTGGGACAGGGGGC-ACACCGGGGAGCTGTTTTTTGGAGAAGGCTCTAGGCTGACCGTACTGG	tumor	ChILI_26
26069	0	TRBV6-5	TRBJ1-1	ASSSTANTEAF	GCCAGCAGTTCTACAGCGAACACTGAAGCTTTC		2	3	0	5	1.304e-05	1448	1	NA	1	NA	CCCTCCCAGACATCTGTGTACTTCTGTGCCAGCAGTTCTACAGCGAACACTGAAGCTTTCTTTGGACAAGGCACCAGACTCACAGTTGTAG	CCCTCCCAGACATCTGTGTACTTCTGTGCCAGCAGTT-------GAACACTGAAGCTTTCTTTGGACAAGGCACCAGACTCACAGTTGTAG	tumor	ChILI_26
26070	0	TRBV21-1	TRBJ1-5	AQQRLRPSSGNQPQH	GCCCAGCAAAGATTGCGGCCCTCCTCGGGCAATCAGCCCCAGCAT		1	4	0	5	1.304e-05	1448	1	NA	1	NA	CCACGGAGTCAGGGGACACAGCACTGTATTTCTGTGCCCAGCAAAGATTGCGGCCCTCCTCGGGCAATCAGCCCCAGCATTTTGGTGATGGGACTCGACTCTCCATCCTAG	CCACGGAGTCAGGGGACACAGCACTGTATTTCTGTGCC-------------------------GCAATCAGCCCCAGCATTTTGGTGATGGGACTCGACTCTCCATCCTAG	tumor	ChILI_26
26071	0	TRBV20-1	TRBJ2-1	SVPTSGTTYNEQF	AGTGTCCCGACTAGCGGGACCACCTACAATGAGCAGTTC	TRBD2	4	1	0	5	1.304e-05	1448	1	2	1	NA	GCCCATCCTGAAGACAGCAGCTTCTACATCTGCAGTGTCCCGACTAGCGGGACCACCTACAATGAGCAGTTCTTCGGGCCAGGGACACGGCTCACCGTGCTAG	GCCCATCCTGAAGACAGCAGCTTCTACATCTGCAGTG----GACTAGCGGGA---CCTACAATGAGCAGTTCTTCGGGCCAGGGACACGGCTCACCGTGCTAG	tumor	ChILI_26
26072	0	TRBV12-3	TRBJ2-7	VSSPRQGLIGEQY	GTCAGCAGTCCCCGACAGGGCCTGATTGGTGAGCAGTAC	TRBD1	1	4	0.049	5	1.304e-05	1448	1	1	1	NA	CAGAACCCAGGGACTCAGTTGTGTACTTCTGTGTCAGCAGTCCCCGACAGGGCCTGATTGGTGAGCAGTACTTCGGGCCGGGCACCAGGCTCACGGTCACA	CAGAACCCAGGGACTCAGCTGTGTACTTCTGTGCCAGCAGT----GACAGGG----------GAGCAGTACTTCGGGCCGGGCACCAGGCTCACGGTCACA	tumor	ChILI_26
26073	0	TRBV30	TRBJ2-3	AWRGGQFTDTQY	GCCTGGAGAGGGGGACAGTTCACAGATACGCAGTAT	TRBD1	3	2	0	5	1.304e-05	1448	1	1	1	NA	CAGTGACTCTGGCTTCTATCTCTGTGCCTGGAGAGGGGGACAGTTCACAGATACGCAGTATTTTGGCCCAGGCACCCGGCTGACAGTGCTCG	CAGTGACTCTGGCTTCTATCTCTGTGCCTGGAG---GGGACAG--CACAGATACGCAGTATTTTGGCCCAGGCACCCGGCTGACAGTGCTCG	tumor	ChILI_26
26074	0	TRBV7-9	TRBJ1-6	ASSS	GCCAGCAGCTCC	TRBD1	4	1	0	5	1.304e-05	1448	1	1	2	NA	CCAGCGCACAGAGCAGGGGGACTCGGCCATGTATCTCTGTGCCAGCAGCTCCTTCGGCTTCGGGACAGGGAATTCACCCCTCCACTTTGGGAACGG	CCAGCGCACAGAGCAGGGGGACTCGGCCATGTATCTCTGTGCCAGCAGCT-----------GGGACAGGGAATTCACCCCTCCACTTTGGGAACGG	tumor	ChILI_26
26075	0	TRBV28	TRBJ2-7	ASILVAGGTYEQY	GCCAGCATTTTGGTAGCGGGAGGTACCTACGAGCAGTAC	TRBD2	3	2	0	5	1.304e-05	1448	1	2	1	NA	CCGCCAGCACCAACCAGACATCTATGTACCTCTGTGCCAGCATTTTGGTAGCGGGAGGTACCTACGAGCAGTACTTCGGGCCGGGCACCAGGCTCACGGTCACAG	CCGCCAGCACCAACCAGACATCTATGTACCTCTGTGCCAGCA------TAGCGGGAGG--CCTACGAGCAGTACTTCGGGCCGGGCACCAGGCTCACGGTCACAG	tumor	ChILI_26
26076	0	TRBV13	TRBJ1-1	ASSLTRNTEAF	GCCAGCAGCCTGACACGGAACACTGAAGCTTTC		2	2	0	4	1.044e-05	1456	1	NA	1	NA	GGGGGACTCAGCCCTGTACTTCTGTGCCAGCAGCCTGACACGGAACACTGAAGCTTTCTTTGGACAAGGCACCAGACTCACAGTTGTAG	GGGGGACTCAGCCCTGTACTTCTGTGCCAGCAGC--------GAACACTGAAGCTTTCTTTGGACAAGGCACCAGACTCACAGTTGTAG	tumor	ChILI_26
26077	0	TRBV13	TRBJ2-7	ASSPFGNEQY	GCCAGCAGCCCCTTTGGCAACGAGCAGTAC	TRBD1	2	2	0	4	1.044e-05	1456	1	1	1	NA	CCTTGGAGCTGGGGGACTCAGCCCTGTACTTCTGTGCCAGCAGCCCCTTTGGCAACGAGCAGTACTTCGGGCCGGGCACCAGGCTCACGGTCACAG	CCTTGGAGCTGGGGGACTCAGCCCTGTACTTCTGTGCCAGCAGCCCC-------ACGAGCAGTACTTCGGGCCGGGCACCAGGCTCACGGTCACAG	tumor	ChILI_26
26078	0	TRBV21-1	TRBJ2-5	ASGRPMGEETQY	GCCAGCGGTCGGCCAATGGGGGAAGAGACCCAGTAC	TRBD1	3	1	0	4	1.044e-05	1456	1	1	1	NA	CCACGGAGTCAGGGGACACAGCACTGTATTTCTGTGCCAGCGGTCGGCCAATGGGGGAAGAGACCCAGTACTTCGGGCCAGGCACGCGGCTCCTGGTGCTCG	CCACGGAGTCAGGGGACACAGCACTGTATTTCTGTGCCAGC-----------GGGGGAAGAGACCCAGTACTTCGGGCCAGGCACGCGGCTCCTGGTGCTCG	tumor	ChILI_26
26079	0	TRBV7-9	TRBJ2-2	AAARPGSGELF	GCCGCAGCACGGCCTGGATCGGGGGAGCTGTTT		3	1	0	4	1.044e-05	1456	1	NA	1	NA	CCAGCGCACAGAGCAGGGGGACTCGGCCATGTATCTCTGTGCCGCAGCACGGCCTGGATCGGGGGAGCTGTTTTTTGGAGAAGGCTCTAGGCTGACCGTACTGG	CCAGCGCACAGAGCAGGGGGACTCGGCCATGTATCTCTGTGCC------------------GGGGAGCTGTTTTTTGGAGAAGGCTCTAGGCTGACCGTACTGG	tumor	ChILI_26
26080	0	TRBV6-1	TRBJ1-6	ASRSAENENPPLH	GCCAGCAGGTCAGCAGAGAACGAGAATCCACCCCTCCAC		1	2	0	3	7.83e-06	1460	1	NA	1	NA	CCCTCCCAGACATCTGTGTACTTCTGTGCCAGCAGGTCAGCAGAGAACGAGAATCCACCCCTCCACTTTGGGAATGGGACCAGGCTCACTGTGACAG	CCCTCCCAGACATCTGTGTACTTCTGTGCCAGCAG--------------------CACCCCTCCACTTTGGGAATGGGACCAGGCTCACTGTGACAG	tumor	ChILI_26
26081	0	TRBV13	TRBJ2-7	ASSLADSPYEQY	GCCAGCAGCTTGGCGGATAGCCCCTACGAGCAGTAC	TRBD1	2	1	0	3	7.83e-06	1460	1	1	1	NA	GGGGGACTCAGCCCTGTACTTCTGTGCCAGCAGCTTGGCGGATAGCCCCTACGAGCAGTACTTCGGGCCGGGCACCAGGCTCACGGTCACAG	GGGGGACTCAGCCCTGTACTTCTGTGCCAGCAGCTT--------GCCCCTACGAGCAGTACTTCGGGCCGGGCACCAGGCTCACGGTCACAG	tumor	ChILI_26
26082	0	TRBV13	TRBJ2-7	ASSQTEGYEQY	GCCAGCAGCCAAACCGAGGGCTACGAGCAGTAC	TRBD2	2	1	0	3	7.83e-06	1460	1	2	1	NA	GGGGGACTCAGCCCTGTACTTCTGTGCCAGCAGCCAAACCGAGGGCTACGAGCAGTACTTCGGGCCGGGCACCAGGCTCACGGTCACAG	GGGGGACTCAGCCCTGTACTTCTGTGCCAGCAGC------GAGGGCTACGAGCAGTACTTCGGGCCGGGCACCAGGCTCACGGTCACAG	tumor	ChILI_26
26083	0	TRBV20-1	TRBJ2-1	SAMRATSYNEQF	AGTGCTATGCGGGCGACCTCCTACAATGAGCAGTTC	TRBD2	1	2	0	3	7.83e-06	1460	1	1	1	NA	CAGCTTCTACATCTGCAGTGCTATGCGGGCGACCTCCTACAATGAGCAGTTCTTCGGGCCAGGGACACGGCTCACCGTGCTAG	CAGCTTCTACATCTGCAGTGCTA-GCGGG----CTCCTACAATGAGCAGTTCTTCGGGCCAGGGACACGGCTCACCGTGCTAG	tumor	ChILI_26
26084	0	TRBV10-1	TRBJ1-4	ASNVLMKTV	GCCAGCAACGTCCTAATGAAAACTGTT		1	2	0	3	7.83e-06	1460	1	NA	1	NA	GCCTCCTCCCAGACATCTGTATATTTCTGCGCCAGCAACGTCCTAATGAAAACTGTTTTTGGCAGTGGAACCCAGCTCTCTGTCTTGG	GCCTCCTCCCAGACATCTGTATATTTCTGCGCCAGCA------------------TTTTTGGCAGTGGAACCCAGCTCTCTGTCTTGG	tumor	ChILI_26
26085	0	TRBV7-2	TRBJ1-4	ASSLKLRDRGKKLF	GCCAGCAGCTTAAAATTAAGGGACAGGGGAAAAAAACTGTTT	TRBD1	1	1	0.019	2	5.22e-06	1465	1	1	1	NA	CCAGCGCACACAGCAGGAGGACTCAGCCGTGTATCTCTGTGCCAGCAGCTTAAAATTAAGGGACAGGGGAAAAAAACTGTTTTTTGGCAGTGGAACCCAGCTCTCTGTCTTGG	CCAGCGCACACAGCAGGAGGACTCGGCCGTGTATCTCTGTGCCAGCAGCTTA-------GGGACAGGGG--AAAAACTGTTTTTTGGCAGTGGAACCCAGCTCTCTGTCTTGG	tumor	ChILI_26
26086	0	TRBV19	TRBJ1-5	ASSSPGHSNQPQH	GCCAGTAGTTCCCCCGGACATAGCAATCAGCCCCAGCAT	TRBD1	1	1	0	2	5.22e-06	1465	1	1	1	NA	CGGCCCAAAAGAACCCGACAGCTTTCTATCTCTGTGCCAGTAGTTCCCCCGGACATAGCAATCAGCCCCAGCATTTTGGTGAGGGGACTCGACTCTCCATCCTAG	CGGCCCAAAAGAACCCGACAGCTTTCTATCTCTGTGCCAGTAGT------GGACATAGCAATCAGCCCCAGCATTTTGGTGATGGGACTCGACTCTCCATCCTAG	tumor	ChILI_26
26087	0	TRBV12-3	TRBJ2-2	ASKKIGCITPGELF	GCCAGCAAAAAAATCGGCTGCATTACACCGGGGGAGCTGTTT		1	1	0	2	5.22e-06	1465	1	NA	1	NA	CAGAACCCAGGGACTCAGCTGTGTACTTCTGTGCCAGCAAAAAAATCGGCTGCATTACACCGGGGGAGCTGTTTTTTGGAGAAGGCTCTAGGCTGACCGTACTGG	CAGAACCCAGGGACTCAGCTGTGTACTTCTGTGCCAGCA-----------------------GGGGAGCTGTTTTTTGGAGAAGGCTCTAGGCTGACCGTACTGG	tumor	ChILI_26
26088	0	TRBV28	TRBJ2-3	ASSLDSNIDTQY	GCCAGCAGCCTGGACAGTAACATAGATACGCAGTAT	TRBD1	1	1	0	2	5.22e-06	1465	1	1	1	NA	CCGCCAGCACCAACCAGACATCTATGTACCTCTGTGCCAGCAGCCTGGACAGTAACATAGATACGCAGTATTTTGGCCCAGGCACCCGGCTGACAGTGCTCG	CCGCCAGCACCAACCAGACATCTATGTACCTCTGTGCCAGCAG---GGACAG------AGATACGCAGTATTTTGGCCCAGGCACCCGGCTGACAGTGCTCG	tumor	ChILI_26
26089	0	TRBV27	TRBJ1-2	ASSLGVGYGYT	GCCAGCAGTTTAGGGGTAGGATATGGCTACACC	TRBD1	22513	20183	0	42696	0.0804697	1	1	1	1	NA	CGCCCAGCCCCAACCAGACCTCTCTGTACTTCTGTGCCAGCAGTTTAGGGGTAGGATATGGCTACACCTTCGGTTCGGGGACCAGGTTAACCGTTGTAG	CGCCCAGCCCCAACCAGACCTCTCTGTACTTCTGTGCCAGCAGTTTAGGGG-----TATGGCTACACCTTCGGTTCGGGGACCAGGTTAACCGTTGTAG	tumor	ChILI_28
26090	0	TRBV23-1	TRBJ1-3	ATGTGRVSGNTIY	GCCACTGGTACAGGGAGGGTCTCTGGAAACACCATATAT	TRBD2	6180	7501	0	13681	0.0257847	2	1	2	1	NA	CAGAACCGGGAGACACGGCACTGTATCTCTGCGCCACTGGTACAGGGAGGGTCTCTGGAAACACCATATATTTTGGAGAGGGAAGTTGGCTCACTGTTGTAG	CAGAACCGGGAGACACGGCACTGTATCTCTGCGCCA--------GGGAGGG-CTCTGGAAACACCATATATTTTGGAGAGGGAAGTTGGCTCACTGTTGTAG	tumor	ChILI_28
26091	0	TRBV27	TRBJ2-7	ASSSPGRNEQY	GCCAGCAGTTCCCCCGGGAGAAACGAGCAGTAC	TRBD2	6594	7008	0	13602	0.0256359	3	1	2	1	NA	CGCCCAGCCCCAACCAGACCTCTCTGTACTTCTGTGCCAGCAGTTCCCCCGGGAGAAACGAGCAGTACTTCGGGCCGGGCACCAGGCTCACGGTCACAG	CGCCCAGCCCCAACCAGACCTCTCTGTACTTCTGTGCCAGCAGTT----CGGGAG--ACGAGCAGTACTTCGGGCCGGGCACCAGGCTCACGGTCACAG	tumor	ChILI_28
26092	1	TRBV19	TRBJ2-7	ASSSRDTQYEQY	GCCAGTAGTAGTCGGGACACCCAATACGAGCAGTAC	TRBD1	5803	3804	0	9607	0.0181064	4	1	1	1	NA	CGGCCCAAAAGAACCCGACAGCTTTCTATCTCTGTGCCAGTAGTAGTCGGGACACCCAATACGAGCAGTACTTCGGGCCGGGCACCAGGCTCACGGTCACAG	CGGCCCAAAAGAACCCGACAGCTTTCTATCTCTGTGCCAGTAGTA---GGGACA-----TACGAGCAGTACTTCGGGCCGGGCACCAGGCTCACGGTCACAG	tumor	ChILI_28
26093	0	TRBV7-9	TRBJ2-1	ASSPRQFSSYNEQF	GCCAGCAGCCCTCGACAGTTCAGCTCCTACAATGAGCAGTTC	TRBD1	5271	3888	0	9159	0.0172621	5	1	1	1	NA	CCAGCGCACAGAGCAGGGGGACTCGGCCATGTATCTCTGTGCCAGCAGCCCTCGACAGTTCAGCTCCTACAATGAGCAGTTCTTCGGGCCAGGGACACGGCTCACCGTGCTAG	CCAGCGCACAGAGCAGGGGGACTCGGCCATGTATCTCTGTGCCAGCAGC----GACAG-----CTCCTACAATGAGCAGTTCTTCGGGCCAGGGACACGGCTCACCGTGCTAG	tumor	ChILI_28
26094	0	TRBV20-1	TRBJ1-6	SAFTGSSPSSASSPLH	AGTGCTTTCACAGGGTCATCCCCAAGTTCTGCAAGCTCACCCCTCCAC	TRBD1	4130	3494	0	7624	0.014369	6	1	1	2	NA	GCCCATCCTGAAGACAGCAGCTTCTACATCTGCAGTGCTTTCACAGGGTCATCCCCAAGTTCTGCAAGCTCACCCCTCCACTTTGGGAACGGGACCAGGCTCACTGTGACAG	GCCCATCCTGAAGACAGCAGCTTCTACATCTGCAGTGCT---ACAGGG---------------------TCACCCCTCCACTTTGGGAACGGGACCAGGCTCACTGTGACAG	tumor	ChILI_28
26095	0	TRBV7-8	TRBJ1-2	ASSTRGQGNGYT	GCCAGCAGCACGAGGGGACAGGGAAATGGCTACACC	TRBD1	6995	509	0	7504	0.0141429	7	1	1	1	NA	CCAGCGCACACAGCAGGAGGACTCCGCCGTGTATCTCTGTGCCAGCAGCACGAGGGGACAGGGAAATGGCTACACCTTCGGTTCGGGGACCAGGTTAACCGTTGTAG	CCAGCGCACACAGCAGGAGGACTCCGCCGTGTATCTCTGTGCCAGCAGC-----GGGACAGGG--ATGGCTACACCTTCGGTTCGGGGACCAGGTTAACCGTTGTAG	tumor	ChILI_28
26096	0	TRBV19	TRBJ2-6	ASYSGANVLT	GCCAGTTACTCTGGGGCCAACGTCCTGACT		3733	1869	0	5602	0.0105582	8	1	NA	1	NA	CGGCCCAAAAGAACCCGACAGCTTTCTATCTCTGTGCCAGTTACTCTGGGGCCAACGTCCTGACTTTCGGGGCCGGCAGCAGGCTGACCGTGCTGG	CGGCCCAAAAGAACCCGACAGCTTTCTATCTCTGTGCCAGT--CTCTGGGGCCAACGTCCTGACTTTCGGGGCCGGCAGCAGGCTGACCGTGCTGG	tumor	ChILI_28
26097	0	TRBV7-9	TRBJ1-5	ASSLGGNHPQH	GCCAGCAGCTTAGGGGGCAATCACCCCCAGCAT	TRBD1	2311	2844	0	5155	0.00971569	9	1	1	1	NA	CCAGCGCACAGAGCAGGGGGACTCGGCCATGTATCTCTGTGCCAGCAGCTTAGGGGGCAATCACCCCCAGCATTTTGGTGATGGGACTCGACTCTCCATCCTAG	CCAGCGCACAGAGCAGGGGGACTCGGCCATGTATCTCTGTGCCAGCAGCTTAGGGGGCAATCAGCCCCAGCATTTTGGTGATGGGACTCGACTCTCCATCCTAG	tumor	ChILI_28
26098	0	TRBV7-6	TRBJ2-2	ASSLGDTRGSTGELF	GCCAGCAGCTTAGGAGATACGCGGGGTTCCACCGGGGAGCTGTTT	TRBD2	1954	2989	0	4943	0.00931613	10	1	1	1	NA	CCAGCGCACAGAGCAGCGGGACTCGGCCATGTATCGCTGTGCCAGCAGCTTAGGAGATACGCGGGGTTCCACCGGGGAGCTGTTTTTTGGAGAAGGCTCTAGGCTGACCGTACTGG	CCAGCGCACAGAGCAGCGGGACTCGGCCATGTATCGCTGTGCCAGCAGCTTAG-------GCGGGG---CACCGGGGAGCTGTTTTTTGGAGAAGGCTCTAGGCTGACCGTACTGG	tumor	ChILI_28
26099	0	TRBV30	TRBJ2-4	AWSAGPIAKNIQY	GCCTGGAGTGCCGGGCCGATAGCCAAAAACATTCAGTAC		1595	3019	0	4614	0.00869606	11	1	NA	1	NA	CCTTCTCAGTGACTCTGGCTTCTATCTCTGTGCCTGGAGTGCCGGGCCGATAGCCAAAAACATTCAGTACTTCGGCGCCGGGACCCGGCTCTCAGTGCTGG	CCTTCTCAGTGACTCTGGCTTCTATCTCTGTGCCTGGAGTG----------AGCCAAAAACATTCAGTACTTCGGCGCCGGGACCCGGCTCTCAGTGCTGG	tumor	ChILI_28
26100	0	TRBV7-9	TRBJ1-1	ASSLEGTMNTEAF	GCCAGCAGCTTAGAGGGGACCATGAACACTGAAGCTTTC	TRBD1	2375	1771	0	4146	0.00781402	12	1	1	1	NA	CCAGCGCACAGAGCAGGGGGACTCGGCCATGTATCTCTGTGCCAGCAGCTTAGAGGGGACCATGAACACTGAAGCTTTCTTTGGACAAGGCACCAGACTCACAGTTGTAG	CCAGCGCACAGAGCAGGGGGACTCGGCCATGTATCTCTGTGCCAGCAGCTTAGAGGGG----TGAACACTGAAGCTTTCTTTGGACAAGGCACCAGACTCACAGTTGTAG	tumor	ChILI_28
26101	0	TRBV7-9	TRBJ2-7	ASSLGTESYEQY	GCCAGCAGCTTAGGGACGGAATCCTACGAGCAGTAC	TRBD1	2157	1586	0	3743	0.00705448	13	1	1	1	NA	CCAGCGCACAGAGCAGGGGGACTCGGCCATGTATCTCTGTGCCAGCAGCTTAGGGACGGAATCCTACGAGCAGTACTTCGGGCCGGGCACCAGGCTCACGGTCACAG	CCAGCGCACAGAGCAGGGGGACTCGGCCATGTATCTCTGTGCCAGCAGCTTAGGGAC----TCCTACGAGCAGTACTTCGGGCCGGGCACCAGGCTCACGGTCACAG	tumor	ChILI_28
26102	0	TRBV24-1	TRBJ2-3	ATSGQGGTDTQY	GCCACCAGTGGACAGGGTGGTACAGATACGCAGTAT	TRBD1	2042	1365	0	3407	0.00642121	14	1	1	1	NA	CCCCAACCAGACAGCTCTTTACTTCTGTGCCACCAGTGGACAGGGTGGTACAGATACGCAGTATTTTGGCCCAGGCACCCGGCTGACAGTGCTCG	CCCCAACCAGACAGCTCTTTACTTCTGTGCCACCAGTGGACAGGG----ACAGATACGCAGTATTTTGGCCCAGGCACCCGGCTGACAGTGCTCG	tumor	ChILI_28
26103	0	TRBV27	TRBJ1-2	AAPTGADGYT	GCCGCACCGACAGGGGCGGATGGCTACACC	TRBD1	1732	1504	0	3236	0.00609893	15	1	1	1	NA	CGCCCAGCCCCAACCAGACCTCTCTGTACTTCTGTGCCGCACCGACAGGGGCGGATGGCTACACCTTCGGTTCGGGGACCAGGTTAACCGTTGTAG	CGCCCAGCCCCAACCAGACCTCTCTGTACTTCTGTGCC-----GACAGGGG---ATGGCTACACCTTCGGTTCGGGGACCAGGTTAACCGTTGTAG	tumor	ChILI_28
26104	0	TRBV7-8	TRBJ1-2	ASSLENSNYGYT	GCCAGCAGCTTAGAAAACAGTAACTATGGCTACACC		2866	182	0	3048	0.0057446	16	1	NA	1	NA	CCAGCGCACACAGCAGGAGGACTCCGCCGTGTATCTCTGTGCCAGCAGCTTAGAAAACAGTAACTATGGCTACACCTTCGGTTCGGGGACCAGGTTAACCGTTGTAG	CCAGCGCACACAGCAGGAGGACTCCGCCGTGTATCTCTGTGCCAGCAGCTTAG-------TAACTATGGCTACACCTTCGGTTCGGGGACCAGGTTAACCGTTGTAG	tumor	ChILI_28
26105	0	TRBV7-2	TRBJ2-7	ASSFGTGGTYEQY	GCCAGCAGCTTCGGGACAGGGGGCACCTACGAGCAGTAC	TRBD1	1787	1258	0	3045	0.00573895	17	1	1	1	NA	CCAGCGCACACAGCAGGAGGACTCGGCCGTGTATCTCTGTGCCAGCAGCTTCGGGACAGGGGGCACCTACGAGCAGTACTTCGGGCCGGGCACCAGGCTCACGGTCACAG	CCAGCGCACACAGCAGGAGGACTCGGCCGTGTATCTCTGTGCCAGCAGCTT-GGGACAGGGGGC-CCTACGAGCAGTACTTCGGGCCGGGCACCAGGCTCACGGTCACAG	tumor	ChILI_28
26106	0	TRBV7-2	TRBJ1-2	ASSPWDGVYGYT	GCCAGCAGCCCGTGGGACGGCGTCTATGGCTACACC	TRBD1	1749	1287	0	3036	0.00572199	18	1	1	1	NA	CCAGCGCACACAGCAGGAGGACTCGGCCGTGTATCTCTGTGCCAGCAGCCCGTGGGACGGCGTCTATGGCTACACCTTCGGTTCGGGGACCAGGTTAACCGTTGTAG	CCAGCGCACACAGCAGGAGGACTCGGCCGTGTATCTCTGTGCCAGCAGC----GGGAC-----CTATGGCTACACCTTCGGTTCGGGGACCAGGTTAACCGTTGTAG	tumor	ChILI_28
26107	0	TRBV5-4	TRBJ1-6	ASSRGGGYNSPLH	GCCAGCAGCCGCGGAGGAGGGTACAATTCACCCCTCCAC	TRBD2	1281	1719	0	3000	0.00565414	19	1	2	2	NA	GGAGCTGGACGACTCGGCCCTGTATCTCTGTGCCAGCAGCCGCGGAGGAGGGTACAATTCACCCCTCCACTTTGGGAACGGGACCAGGCTCACTGTGACAG	GGAGCTGGACGACTCGGCCCTGTATCTCTGTGCCAGCAGC------GGAGGG---AATTCACCCCTCCACTTTGGGAACGGGACCAGGCTCACTGTGACAG	tumor	ChILI_28
26108	0	TRBV12-3	TRBJ2-1	ASLGDRRNEQF	GCCTCCCTGGGGGACAGGCGCAATGAGCAGTTC	TRBD1	1107	1828	0	2935	0.00553163	20	1	1	1	NA	CAGAACCCAGGGACTCAGCTGTGTACTTCTGTGCCTCCCTGGGGGACAGGCGCAATGAGCAGTTCTTCGGGCCAGGGACACGGCTCACCGTGCTAG	CAGAACCCAGGGACTCAGCTGTGTACTTCTGTGCC-------GGGACAGG--CAATGAGCAGTTCTTCGGGCCAGGGACACGGCTCACCGTGCTAG	tumor	ChILI_28
26109	0	TRBV5-1	TRBJ1-3	ASSLDPGSPGNTIY	GCCAGCAGCTTGGACCCGGGGTCCCCTGGAAACACCATATAT	TRBD2	1590	1331	0	2921	0.00550524	21	1	1	1	NA	GGAGCTGGGGGACTCGGCCCTTTATCTTTGCGCCAGCAGCTTGGACCCGGGGTCCCCTGGAAACACCATATATTTTGGAGAGGGAAGTTGGCTCACTGTTGTAG	GGAGCTGGGGGACTCGGCCCTTTATCTTTGCGCCAGCAGCTTGG---CGGGG----CTGGAAACACCATATATTTTGGAGAGGGAAGTTGGCTCACTGTTGTAG	tumor	ChILI_28
26110	0	TRBV4-3	TRBJ1-3	ASSQSGAATGGGNTIY	GCCAGCAGCCAGTCGGGTGCGGCCACAGGGGGCGGAAACACCATATAT	TRBD1	1379	1525	0	2904	0.0054732	22	1	1	1	NA	GCAGCCAGAAGACTCGGCCCTGTATCTCTGCGCCAGCAGCCAGTCGGGTGCGGCCACAGGGGGCGGAAACACCATATATTTTGGAGAGGGAAGTTGGCTCACTGTTGTAG	GCAGCCAGAAGACTCGGCCCTGTATCTCTGCGCCAGCAGCCA-------------ACAGGGGGCGGAAACACCATATATTTTGGAGAGGGAAGTTGGCTCACTGTTGTAG	tumor	ChILI_28
26111	0	TRBV7-9	TRBJ1-2	ASSFYYGYT	GCCAGCAGCTTTTACTATGGCTACACC		1626	1229	0	2855	0.00538085	23	1	NA	1	NA	CCAGCGCACAGAGCAGGGGGACTCGGCCATGTATCTCTGTGCCAGCAGCTTTTACTATGGCTACACCTTCGGTTCGGGGACCAGGTTAACCGTTGTAG	CCAGCGCACAGAGCAGGGGGACTCGGCCATGTATCTCTGTGCCAGCAGCTT--ACTATGGCTACACCTTCGGTTCGGGGACCAGGTTAACCGTTGTAG	tumor	ChILI_28
26112	0	TRBV19	TRBJ1-5	ASSPGREGLQPQH	GCCAGTAGCCCAGGGAGGGAGGGTCTCCAGCCCCAGCAT	TRBD2	1705	1122	0	2827	0.00532808	24	1	2	1	NA	CGGCCCAAAAGAACCCGACAGCTTTCTATCTCTGTGCCAGTAGCCCAGGGAGGGAGGGTCTCCAGCCCCAGCATTTTGGTGATGGGACTCGACTCTCCATCCTA	CGGCCCAAAAGAACCCGACAGCTTTCTATCTCTGTGCCAGTAG--------GGGAGGG----CAGCCCCAGCATTTTGGTGATGGGACTCGACTCTCCATCCTA	tumor	ChILI_28
26113	0	TRBV7-9	TRBJ1-2	ASSLALGGYGYT	GCCAGCAGCTTAGCGTTGGGGGGCTATGGCTACACC	TRBD1	1551	1274	0	2825	0.00532431	25	1	1	1	NA	CCAGCGCACAGAGCAGGGGGACTCGGCCATGTATCTCTGTGCCAGCAGCTTAGCGTTGGGGGGCTATGGCTACACCTTCGGTTCGGGGACCAGGTTAACCGTTGTAG	CCAGCGCACAGAGCAGGGGGACTCGGCCATGTATCTCTGTGCCAGCAGCTTAGC----GGGGGCTATGGCTACACCTTCGGTTCGGGGACCAGGTTAACCGTTGTAG	tumor	ChILI_28
26114	0	TRBV20-1	TRBJ2-3	SARNSGGAKDTQY	AGTGCTAGGAATAGCGGGGGGGCGAAAGATACGCAGTAT	TRBD2	1621	1189	0	2810	0.00529604	26	1	1	1	NA	GCCCATCCTGAAGACAGCAGCTTCTACATCTGCAGTGCTAGGAATAGCGGGGGGGCGAAAGATACGCAGTATTTTGGCCCAGGCACCCGGCTGACAGTGCTCG	GCCCATCCTGAAGACAGCAGCTTCTACATCTGCAGTGCTAG---TAGCGGGGGGG----AGATACGCAGTATTTTGGCCCAGGCACCCGGCTGACAGTGCTCG	tumor	ChILI_28
26115	0	TRBV6-1	TRBJ1-1	ASSAEMNTEAF	GCCAGCAGTGCAGAGATGAACACTGAAGCTTTC		1296	1381	0	2677	0.00504537	27	1	NA	1	NA	GCTCCCTCCCAGACATCTGTGTACTTCTGTGCCAGCAGTGCAGAGATGAACACTGAAGCTTTCTTTGGACAAGGCACCAGACTCACAGTTGTAG	GCTCCCTCCCAGACATCTGTGTACTTCTGTGCCAGCAGTG------TGAACACTGAAGCTTTCTTTGGACAAGGCACCAGACTCACAGTTGTAG	tumor	ChILI_28
26116	0	TRBV30	TRBJ1-2	AWRAAYGYT	GCCTGGCGAGCCGCCTATGGCTACACC		979	1664	0	2643	0.00498129	28	1	NA	1	NA	CCTTCTCAGTGACTCTGGCTTCTATCTCTGTGCCTGGCGAGCCGCCTATGGCTACACCTTCGGTTCGGGGACCAGGTTAACCGTTGTAG	CCTTCTCAGTGACTCTGGCTTCTATCTCTGTGCCTGG--------CTATGGCTACACCTTCGGTTCGGGGACCAGGTTAACCGTTGTAG	tumor	ChILI_28
26117	0	TRBV19	TRBJ2-6	ASSLAGASGANVLT	GCCAGTAGTTTGGCAGGAGCTTCTGGGGCCAACGTCCTGACT		1865	739	0	2604	0.00490779	29	1	NA	1	NA	CGGCCCAAAAGAACCCGACAGCTTTCTATCTCTGTGCCAGTAGTTTGGCAGGAGCTTCTGGGGCCAACGTCCTGACTTTCGGGGCCGGCAGCAGGCTGACCGTGCTGG	CGGCCCAAAAGAACCCGACAGCTTTCTATCTCTGTGCCAGTAGT------------TCTGGGGCCAACGTCCTGACTTTCGGGGCCGGCAGCAGGCTGACCGTGCTGG	tumor	ChILI_28
26118	0	TRBV7-2	TRBJ1-6	ASSLRFGGDSPLH	GCCAGCAGCTTGCGCTTCGGGGGAGATTCACCCCTCCAC	TRBD2	1471	1121	0	2592	0.00488517	30	1	1	2	NA	CCAGCGCACACAGCAGGAGGACTCGGCCGTGTATCTCTGTGCCAGCAGCTTGCGCTTCGGGGGAGATTCACCCCTCCACTTTGGGAACGGGACCAGGCTCACTGTGACAG	CCAGCGCACACAGCAGGAGGACTCGGCCGTGTATCTCTGTGCCAGCAGCTT------CGGGGG--ATTCACCCCTCCACTTTGGGAACGGGACCAGGCTCACTGTGACAG	tumor	ChILI_28
26119	0	TRBV7-9	TRBJ1-2	ASSSSTGGGYT	GCCAGCAGCTCCTCGACAGGGGGTGGCTACACC	TRBD1	1430	1155	0	2585	0.00487198	31	1	1	1	NA	CCAGCGCACAGAGCAGGGGGACTCGGCCATGTATCTCTGTGCCAGCAGCTCCTCGACAGGGGGTGGCTACACCTTCGGTTCGGGGACCAGGTTAACCGTTGTAG	CCAGCGCACAGAGCAGGGGGACTCGGCCATGTATCTCTGTGCCAGCAGCT----GACAGGGGGTGGCTACACCTTCGGTTCGGGGACCAGGTTAACCGTTGTAG	tumor	ChILI_28
26120	0	TRBV30	TRBJ1-2	AWTVGFFGYT	GCCTGGACTGTAGGGTTCTTCGGCTACACC		1031	1537	0	2568	0.00483994	32	1	NA	1	NA	CCTTCTCAGTGACTCTGGCTTCTATCTCTGTGCCTGGACTGTAGGGTTCTTCGGCTACACCTTCGGTTCGGGGACCAGGTTAACCGTTGTAG	CCTTCTCAGTGACTCTGGCTTCTATCTCTGTGCCTGGA--------------GGCTACACCTTCGGTTCGGGGACCAGGTTAACCGTTGTAG	tumor	ChILI_28
26121	0	TRBV24-1	TRBJ1-5	ATSESRQGIQPQH	GCCACCAGTGAGTCTAGACAGGGAATTCAGCCCCAGCAT	TRBD1	1146	1389	0	2535	0.00477775	33	1	1	1	NA	CCCCAACCAGACAGCTCTTTACTTCTGTGCCACCAGTGAGTCTAGACAGGGAATTCAGCCCCAGCATTTTGGTGATGGGACTCGACTCTCCATCCTAG	CCCCAACCAGACAGCTCTTTACTTCTGTGCCACCAGTGA-----GACAGGG---TCAGCCCCAGCATTTTGGTGATGGGACTCGACTCTCCATCCTAG	tumor	ChILI_28
26122	0	TRBV4-1	TRBJ1-5	ASSQEDSNQPQH	GCCAGCAGCCAAGAGGACAGCAATCAGCCCCAGCAT	TRBD1	939	1515	0	2454	0.00462508	34	1	1	1	NA	GCAGCCAGAAGACTCAGCCCTGTATCTCTGCGCCAGCAGCCAAGAGGACAGCAATCAGCCCCAGCATTTTGGTGATGGGACTCGACTCTCCATCCTAG	GCAGCCAGAAGACTCAGCCCTGTATCTCTGCGCCAGCAGCCAAGAGGACAGCAATCAGCCCCAGCATTTTGGTGATGGGACTCGACTCTCCATCCTAG	tumor	ChILI_28
26123	0	TRBV4-2	TRBJ2-7	ASSQDPGPKSEQY	GCCAGCAGCCAAGACCCGGGACCGAAATCCGAGCAGTAC	TRBD1	1215	1236	0	2451	0.00461943	35	1	1	1	NA	GCAGCCAGAAGACTCGGCCCTGTATCTCTGTGCCAGCAGCCAAGACCCGGGACCGAAATCCGAGCAGTACTTCGGGCCGGGCACCAGGCTCACGGTCACAG	GCAGCCAGAAGACTCGGCCCTGTATCTCTGTGCCAGCAGCCAAGA---GGGAC-------CGAGCAGTACTTCGGGCCGGGCACCAGGCTCACGGTCACAG	tumor	ChILI_28
26124	0	TRBV2	TRBJ1-3	ASKSGHDGNTIY	GCCAGCAAATCGGGGCATGACGGAAACACCATATAT	TRBD1	1114	1326	0	2440	0.0045987	36	1	1	1	NA	CCACAAAGCTGGAGGACTCAGCCATGTACTTCTGTGCCAGCAAATCGGGGCATGACGGAAACACCATATATTTTGGAGAGGGAAGTTGGCTCACTGTTGTAG	CCACAAAGCTGGAGGACTCAGCCATGTACTTCTGTGCCAGCA----GGGGC-----GGAAACACCATATATTTTGGAGAGGGAAGTTGGCTCACTGTTGTAG	tumor	ChILI_28
26125	0	TRBV7-2	TRBJ2-2	ASSLGQGAYTGELF	GCCAGCAGCTTAGGGCAGGGGGCCTACACCGGGGAGCTGTTT	TRBD1	1164	1268	0	2432	0.00458362	37	1	1	1	NA	CCAGCGCACACAGCAGGAGGACTCGGCCGTGTATCTCTGTGCCAGCAGCTTAGGGCAGGGGGCCTACACCGGGGAGCTGTTTTTTGGAGAAGGCTCTAGGCTGACCGTACTGG	CCAGCGCACACAGCAGGAGGACTCGGCCGTGTATCTCTGTGCCAGCAGCTTAG--CAGGGGGC--ACACCGGGGAGCTGTTTTTTGGAGAAGGCTCTAGGCTGACCGTACTGG	tumor	ChILI_28
26126	0	TRBV7-2	TRBJ2-1	ASSPNQVGNEQF	GCCAGCAGCCCTAACCAAGTCGGTAATGAGCAGTTC		1255	1072	0	2327	0.00438573	38	1	NA	1	NA	CCAGCGCACACAGCAGGAGGACTCGGCCGTGTATCTCTGTGCCAGCAGCCCTAACCAAGTCGGTAATGAGCAGTTCTTCGGGCCAGGGACACGGCTCACCGTGCTAG	CCAGCGCACACAGCAGGAGGACTCGGCCGTGTATCTCTGTGCCAGCAGC---------------AATGAGCAGTTCTTCGGGCCAGGGACACGGCTCACCGTGCTAG	tumor	ChILI_28
26127	0	TRBV4-1	TRBJ1-2	ASSQVSGYSYGYT	GCCAGCAGCCAAGTCTCAGGATACTCCTATGGCTACACC		1115	1168	0	2283	0.0043028	39	1	NA	1	NA	GCAGCCAGAAGACTCAGCCCTGTATCTCTGCGCCAGCAGCCAAGTCTCAGGATACTCCTATGGCTACACCTTCGGTTCGGGGACCAGGTTAACCGTTGTAG	GCAGCCAGAAGACTCAGCCCTGTATCTCTGCGCCAGCAGCCAAG-------------CTATGGCTACACCTTCGGTTCGGGGACCAGGTTAACCGTTGTAG	tumor	ChILI_28
26128	0	TRBV27	TRBJ1-1	ASNPTGSNTEAF	GCCAGCAATCCAACAGGGAGCAACACTGAAGCTTTC	TRBD1	1289	942	0	2231	0.00420479	40	1	1	1	NA	CGCCCAGCCCCAACCAGACCTCTCTGTACTTCTGTGCCAGCAATCCAACAGGGAGCAACACTGAAGCTTTCTTTGGACAAGGCACCAGACTCACAGTTGTAG	CGCCCAGCCCCAACCAGACCTCTCTGTACTTCTGTGCCAGCA-----ACAGGG---AACACTGAAGCTTTCTTTGGACAAGGCACCAGACTCACAGTTGTAG	tumor	ChILI_28
26129	0	TRBV7-9	TRBJ1-5	ASSLGNQKGNQPQH	GCCAGCAGCTTAGGGAACCAAAAGGGGAATCAGCCCCAGCAT	TRBD1	1278	942	0	2220	0.00418406	41	1	1	1	NA	CCAGCGCACAGAGCAGGGGGACTCGGCCATGTATCTCTGTGCCAGCAGCTTAGGGAACCAAAAGGGGAATCAGCCCCAGCATTTTGGTGATGGGACTCGACTCTCCATCCTAG	CCAGCGCACAGAGCAGGGGGACTCGGCCATGTATCTCTGTGCCAGCAGCTTAG---------AGGGGAATCAGCCCCAGCATTTTGGTGATGGGACTCGACTCTCCATCCTAG	tumor	ChILI_28
26130	0	TRBV10-1	TRBJ1-5	ASSAGNSGPQH	GCCAGCAGTGCAGGGAACTCGGGGCCCCAGCAT	TRBD1	647	1553	0	2200	0.00414637	42	1	1	1	NA	GCCTCCTCCCAGACATCTGTATATTTCTGCGCCAGCAGTGCAGGGAACTCGGGGCCCCAGCATTTTGGTGATGGGACTCGACTCTCCATCCTAG	GCCTCCTCCCAGACATCTGTATATTTCTGCGCCAGCAGTG----------GGGGCCCCAGCATTTTGGTGATGGGACTCGACTCTCCATCCTAG	tumor	ChILI_28
26131	0	TRBV4-1	TRBJ2-6	ASSHGSGANVLT	GCCAGCAGCCATGGCTCTGGGGCCAACGTCCTGACT		1189	1000	0	2189	0.00412563	43	1	NA	1	NA	GCAGCCAGAAGACTCAGCCCTGTATCTCTGCGCCAGCAGCCATGGCTCTGGGGCCAACGTCCTGACTTTCGGGGCCGGCAGCAGGCTGACCGTGCTGG	GCAGCCAGAAGACTCAGCCCTGTATCTCTGCGCCAGCAGCCA---CTCTGGGGCCAACGTCCTGACTTTCGGGGCCGGCAGCAGGCTGACCGTGCTGG	tumor	ChILI_28
26132	0	TRBV6-2	TRBJ1-3	ASSYPPGAGNTIY	GCCAGCAGTTACCCTCCAGGAGCCGGAAACACCATATAT		857	1316	0	2173	0.00409548	44	1	NA	1	NA	GCTCCCTCCCAAACATCTGTGTACTTCTGTGCCAGCAGTTACCCTCCAGGAGCCGGAAACACCATATATTTTGGAGAGGGAAGTTGGCTCACTGTTGTAG	GCTCCCTCCCAAACATCTGTGTACTTCTGTGCCAGCAGTTAC------------GGAAACACCATATATTTTGGAGAGGGAAGTTGGCTCACTGTTGTAG	tumor	ChILI_28
26133	0	TRBV6-2	TRBJ1-2	ASSPAHYSNYGYT	GCCAGCAGCCCGGCTCACTACAGTAACTATGGCTACACC		858	1310	0	2168	0.00408606	45	1	NA	1	NA	GCTCCCTCCCAAACATCTGTGTACTTCTGTGCCAGCAGCCCGGCTCACTACAGTAACTATGGCTACACCTTCGGTTCGGGGACCAGGTTAACCGTTGTAG	GCTCCCTCCCAAACATCTGTGTACTTCTGTGCCAGCAG---------------TAACTATGGCTACACCTTCGGTTCGGGGACCAGGTTAACCGTTGTAG	tumor	ChILI_28
26134	0	TRBV27	TRBJ1-1	ATFTTGHTEAF	GCCACATTCACGACAGGCCACACTGAAGCTTTC	TRBD1	1272	893	0	2165	0.0040804	46	1	1	1	NA	CGCCCAGCCCCAACCAGACCTCTCTGTACTTCTGTGCCACATTCACGACAGGCCACACTGAAGCTTTCTTTGGACAAGGCACCAGACTCACAGTTGTAG	CGCCCAGCCCCAACCAGACCTCTCTGTACTTCTGTGCCA-------GACAGG--ACACTGAAGCTTTCTTTGGACAAGGCACCAGACTCACAGTTGTAG	tumor	ChILI_28
26135	0	TRBV2	TRBJ1-1	ASRDQGATEAF	GCCAGCAGGGACCAGGGTGCGACTGAAGCTTTC	TRBD1	1187	958	0	2145	0.00404271	47	1	1	1	NA	CCACAAAGCTGGAGGACTCAGCCATGTACTTCTGTGCCAGCAGGGACCAGGGTGCGACTGAAGCTTTCTTTGGACAAGGCACCAGACTCACAGTTGTAG	CCACAAAGCTGGAGGACTCAGCCATGTACTTCTGTGCCAGCAG----CAGGG----ACTGAAGCTTTCTTTGGACAAGGCACCAGACTCACAGTTGTAG	tumor	ChILI_28
26136	0	TRBV4-3	TRBJ2-2	ASSQDVSPGELF	GCCAGCAGCCAAGATGTATCGCCCGGGGAGCTGTTT		910	1211	0	2121	0.00399747	48	1	NA	1	NA	GCAGCCAGAAGACTCGGCCCTGTATCTCTGCGCCAGCAGCCAAGATGTATCGCCCGGGGAGCTGTTTTTTGGAGAAGGCTCTAGGCTGACCGTACTGG	GCAGCCAGAAGACTCGGCCCTGTATCTCTGCGCCAGCAGCCAAGA--------CCGGGGAGCTGTTTTTTGGAGAAGGCTCTAGGCTGACCGTACTGG	tumor	ChILI_28
26137	0	TRBV19	TRBJ2-2	ASNLYRAGELF	GCCAGTAACCTCTACAGGGCCGGGGAGCTGTTT	TRBD1	1165	942	0.024	2107	0.00397109	49	1	1	1	NA	CGGCCCAAAAGAACTCGACAGCTTTCTATCTCTGTGCCAGTAACCTCTACAGGGCCGGGGAGCTGTTTTTTGGAGAAGGCTCTAGGCTGACCGTACTGG	CGGCCCAAAAGAACCCGACAGCTTTCTATCTCTGTGCCAGTA------ACAGGGCCGGGGAGCTGTTTTTTGGAGAAGGCTCTAGGCTGACCGTACTGG	tumor	ChILI_28
26138	0	TRBV30	TRBJ1-2	AWSVRVPGPGYT	GCCTGGTCAGTAAGGGTTCCAGGTCCCGGCTACACC		572	1525	0	2097	0.00395224	50	1	NA	1	NA	CCTTCTCAGTGACTCTGGCTTCTATCTCTGTGCCTGGTCAGTAAGGGTTCCAGGTCCCGGCTACACCTTCGGTTCGGGGACCAGGTTAACCGTTGTAG	CCTTCTCAGTGACTCTGGCTTCTATCTCTGTGCCTGG---------------------GGCTACACCTTCGGTTCGGGGACCAGGTTAACCGTTGTAG	tumor	ChILI_28
26139	0	TRBV28	TRBJ2-2	ASSLLAGAPGELF	GCCAGCAGTTTACTAGCGGGGGCTCCCGGGGAGCTGTTT	TRBD2	939	1149	0	2088	0.00393528	51	1	1	1	NA	CCGCCAGCACCAACCAGACATCTATGTACCTCTGTGCCAGCAGTTTACTAGCGGGGGCTCCCGGGGAGCTGTTTTTTGGAGAAGGCTCTAGGCTGACCGTACTGG	CCGCCAGCACCAACCAGACATCTATGTACCTCTGTGCCAGCAGTTTACTAGCGGGGG---CCGGGGAGCTGTTTTTTGGAGAAGGCTCTAGGCTGACCGTACTGG	tumor	ChILI_28
26140	0	TRBV10-3	TRBJ1-2	AIREGQGDYGYT	GCCATCAGGGAGGGACAGGGGGACTATGGCTACACC	TRBD1	987	1096	0	2083	0.00392586	52	1	1	1	NA	ACCAGCTCCCAGACATCTGTGTACTTCTGTGCCATCAGGGAGGGACAGGGGGACTATGGCTACACCTTCGGTTCGGGGACCAGGTTAACCGTTGTAG	ACCAGCTCCCAGACATCTGTGTACTTCTGTGCCATCAG---GGGACAGGGGGACTATGGCTACACCTTCGGTTCGGGGACCAGGTTAACCGTTGTAG	tumor	ChILI_28
26141	2	TRBV2	TRBJ1-6	ASSEAFNSPLH	GCCAGCAGTGAAGCATTTAATTCACCCCTCCAC		1036	1044	0	2080	0.0039202	53	1	NA	2	NA	CCACAAAGCTGGAGGACTCAGCCATGTACTTCTGTGCCAGCAGTGAAGCATTTAATTCACCCCTCCACTTTGGGAACGGGACCAGGCTCACTGTGACAG	CCACAAAGCTGGAGGACTCAGCCATGTACTTCTGTGCCAGCAGTGAAGC---TAATTCACCCCTCCACTTTGGGAACGGGACCAGGCTCACTGTGACAG	tumor	ChILI_28
26142	0	TRBV6-1	TRBJ1-2	ADAGTAGSYGYT	GCCGACGCCGGGACGGCCGGATCCTATGGCTACACC	TRBD1	1070	1006	0	2076	0.00391266	54	1	1	1	NA	CGGCTGCTCCCTCCCAGACATCTGTGTACTTCTGTGCCGACGCCGGGACGGCCGGATCCTATGGCTACACCTTCGGTTCGGGGACCAGGTTAACCGTTGTAG	CGGCTGCTCCCTCCCAGACATCTGTGTACTTCTGTGCC------GGGAC---------CTATGGCTACACCTTCGGTTCGGGGACCAGGTTAACCGTTGTAG	tumor	ChILI_28
26143	0	TRBV6-5	TRBJ1-6	ASSYSYDSPLH	GCCAGCAGTTACTCGTATGATTCACCCCTCCAC		1256	808	0	2064	0.00389005	55	1	NA	2	NA	CGGCTGCTCCCTCCCAGACATCTGTGTACTTCTGTGCCAGCAGTTACTCGTATGATTCACCCCTCCACTTTGGGAACGGGACCAGGCTCACTGTGACAG	CGGCTGCTCCCTCCCAGACATCTGTGTACTTCTGTGCCAGCAGTTACTC-----ATTCACCCCTCCACTTTGGGAACGGGACCAGGCTCACTGTGACAG	tumor	ChILI_28
26144	0	TRBV7-9	TRBJ2-2	ASSPRGQGHTGELF	GCCAGCAGCCCCCGGGGACAGGGACACACCGGGGAGCTGTTT	TRBD1	1026	1033	0.02	2059	0.00388062	56	1	1	1	NA	CCAGCGCACAGAGCAGAGGGACTCGGCCATGTATCTCTGTGCCAGCAGCCCCCGGGGACAGGGACACACCGGGGAGCTGTTTTTTGGAGAAGGCTCTAGGCTGACCGTACTGG	CCAGCGCACAGAGCAGGGGGACTCGGCCATGTATCTCTGTGCCAGCAGC-----GGGACAGGG--ACACCGGGGAGCTGTTTTTTGGAGAAGGCTCTAGGCTGACCGTACTGG	tumor	ChILI_28
26145	0	TRBV2	TRBJ1-2	ASSETTTNYGYT	GCCAGCAGTGAGACTACTACTAACTATGGCTACACC	TRBD2	983	1071	0	2054	0.0038712	57	1	1	1	NA	CCACAAAGCTGGAGGACTCAGCCATGTACTTCTGTGCCAGCAGTGAGACTACTACTAACTATGGCTACACCTTCGGTTCGGGGACCAGGTTAACCGTTGTAG	CCACAAAGCTGGAGGACTCAGCCATGTACTTCTGTGCCAGCAGTGAGACTA---CTAACTATGGCTACACCTTCGGTTCGGGGACCAGGTTAACCGTTGTAG	tumor	ChILI_28
26146	0	TRBV11-2	TRBJ2-2	ASSLAIAGSGELF	GCCAGCAGCTTAGCGATAGCGGGGTCCGGGGAGCTGTTT	TRBD2	612	1442	0	2054	0.0038712	57	1	1	1	NA	GCAAAGCTTGAGGACTCGGCCGTGTATCTCTGTGCCAGCAGCTTAGCGATAGCGGGGTCCGGGGAGCTGTTTTTTGGAGAAGGCTCTAGGCTGACCGTACTG	GCAAAGCTTGAGGACTCGGCCGTGTATCTCTGTGCCAGCAGCTTAG---TAGCGGGG-CCGGGGAGCTGTTTTTTGGAGAAGGCTCTAGGCTGACCGTACTG	tumor	ChILI_28
26147	0	TRBV24-1	TRBJ2-2	ATRGLAETGELF	GCCACCCGGGGACTAGCGGAGACCGGGGAGCTGTTT	TRBD2	852	1188	0	2040	0.00384481	59	1	1	1	NA	CCCCAACCAGACAGCTCTTTACTTCTGTGCCACCCGGGGACTAGCGGAGACCGGGGAGCTGTTTTTTGGAGAAGGCTCTAGGCTGACCGTACTGG	CCCCAACCAGACAGCTCTTTACTTCTGTGCCACC--GGGACTAGCGG--ACCGGGGAGCTGTTTTTTGGAGAAGGCTCTAGGCTGACCGTACTGG	tumor	ChILI_28
26148	0	TRBV7-6	TRBJ2-5	ASSLEETQY	GCCAGCAGCTTAGAAGAGACCCAGTAC		1189	842	0	2031	0.00382785	60	1	NA	1	NA	CCAGCGCACAGAGCAGCGGGACTCGGCCATGTATCGCTGTGCCAGCAGCTTAGAAGAGACCCAGTACTTCGGGCCAGGCACGCGGCTCCTGGTGCTCG	CCAGCGCACAGAGCAGCGGGACTCGGCCATGTATCGCTGTGCCAGCAGCTTAGAAGAGACCCAGTACTTCGGGCCAGGCACGCGGCTCCTGGTGCTCG	tumor	ChILI_28
26149	0	TRBV6-1	TRBJ1-6	ASSPQGFGSPLH	GCCAGCAGTCCCCAGGGATTCGGTTCACCCCTCCAC	TRBD1	1064	944	0	2008	0.0037845	61	1	1	2	NA	CGGCTGCTCCCTCCCAGACATCTGTGTACTTCTGTGCCAGCAGTCCCCAGGGATTCGGTTCACCCCTCCACTTTGGGAACGGGACCAGGCTCACTGTGACAG	CGGCTGCTCCCTCCCAGACATCTGTGTACTTCTGTGCCAGCAGT---CAGGG------TTCACCCCTCCACTTTGGGAACGGGACCAGGCTCACTGTGACAG	tumor	ChILI_28
26150	0	TRBV6-1	TRBJ1-2	ASSEGDRLHGYT	GCCAGCAGTGAAGGGGACAGGCTACATGGCTACACC	TRBD1	928	1065	0	1993	0.00375623	62	1	1	1	NA	GCTCCCTCCCAGACATCTGTGTACTTCTGTGCCAGCAGTGAAGGGGACAGGCTACATGGCTACACCTTCGGTTCGGGGACCAGGTTAACCGTTGTAG	GCTCCCTCCCAGACATCTGTGTACTTCTGTGCCAGCAGTGAAGGGGACAGG----ATGGCTACACCTTCGGTTCGGGGACCAGGTTAACCGTTGTAG	tumor	ChILI_28
26151	0	TRBV11-2	TRBJ1-1	ASSLGSTEAF	GCCAGCAGCTTAGGGAGCACTGAAGCTTTC	TRBD2	969	1016	0	1985	0.00374115	63	1	2	1	NA	GCAAAGCTTGAGGACTCGGCCGTGTATCTCTGTGCCAGCAGCTTAGGGAGCACTGAAGCTTTCTTTGGACAAGGCACCAGACTCACAGTTGTAG	GCAAAGCTTGAGGACTCGGCCGTGTATCTCTGTGCCAGCAGCTTAGGGAGCACTGAAGCTTTCTTTGGACAAGGCACCAGACTCACAGTTGTAG	tumor	ChILI_28
26152	0	TRBV27	TRBJ2-7	ASKSTGRDEQY	GCCAGCAAGAGCACAGGGAGGGACGAGCAGTAC	TRBD2	1103	877	0	1980	0.00373173	64	1	2	1	NA	CGCCCAGCCCCAACCAGACCTCTCTGTACTTCTGTGCCAGCAAGAGCACAGGGAGGGACGAGCAGTACTTCGGGCCGGGCACCAGGCTCACGGTCACAG	CGCCCAGCCCCAACCAGACCTCTCTGTACTTCTGTGCCAGCA--------GGGAGGGACGAGCAGTACTTCGGGCCGGGCACCAGGCTCACGGTCACAG	tumor	ChILI_28
26153	0	TRBV24-1	TRBJ2-2	ATMRSANTGELF	GCCACCATGAGGAGTGCGAACACCGGGGAGCTGTTT		835	1131	0	1966	0.00370534	65	1	NA	1	NA	CCCCAACCAGACAGCTCTTTACTTCTGTGCCACCATGAGGAGTGCGAACACCGGGGAGCTGTTTTTTGGAGAAGGCTCTAGGCTGACCGTACTGG	CCCCAACCAGACAGCTCTTTACTTCTGTGCCACCA---------CGAACACCGGGGAGCTGTTTTTTGGAGAAGGCTCTAGGCTGACCGTACTGG	tumor	ChILI_28
26154	0	TRBV7-6	TRBJ2-7	ASSLGLGAEQY	GCCAGCAGCTTAGGGCTAGGCGCCGAGCAGTAC	TRBD2	1095	869	0	1964	0.00370157	66	1	1	1	NA	CCAGCGCACAGAGCAGCGGGACTCGGCCATGTATCGCTGTGCCAGCAGCTTAGGGCTAGGCGCCGAGCAGTACTTCGGGCCGGGCACCAGGCTCACGGTCACA	CCAGCGCACAGAGCAGCGGGACTCGGCCATGTATCGCTGTGCCAGCAGCTTAG-GCTAG----CGAGCAGTACTTCGGGCCGGGCACCAGGCTCACGGTCACA	tumor	ChILI_28
26155	0	TRBV5-8	TRBJ1-5	ASSLTRGQPQH	GCCAGCAGCTTGACCCGGGGTCAGCCCCAGCAT	TRBD2	884	1062	0	1946	0.00366765	67	1	1	1	NA	GGAGCTGGAGGACTCGGCCCTGTATCTCTGTGCCAGCAGCTTGACCCGGGGTCAGCCCCAGCATTTTGGTGATGGGACTCGACTCTCCATCCTAG	GGAGCTGGAGGACTCGGCCCTGTATCTCTGTGCCAGCAGCTTG---CGGGGTCAGCCCCAGCATTTTGGTGATGGGACTCGACTCTCCATCCTAG	tumor	ChILI_28
26156	0	TRBV5-6	TRBJ2-3	ASSAGLSTDTQY	GCCAGCAGCGCAGGTCTGAGCACAGATACGCAGTAT		1045	879	0	1924	0.00362619	68	1	NA	1	NA	GCTGGGGGACTCGGCCCTCTATCTCTGTGCCAGCAGCGCAGGTCTGAGCACAGATACGCAGTATTTTGGCCCAGGCACCCGGCTGACAGTGCTCG	GCTGGGGGACTCGGCCCTCTATCTCTGTGCCAGCAGC---------AGCACAGATACGCAGTATTTTGGCCCAGGCACCCGGCTGACAGTGCTCG	tumor	ChILI_28
26157	0	TRBV20-1	TRBJ1-5	SARQGHSQPQH	AGTGCTAGACAGGGACATAGTCAGCCCCAGCAT	TRBD1	817	1100	0	1917	0.00361299	69	1	1	1	NA	GCCCATCCTGAAGACAGCAGCTTCTACATCTGCAGTGCTAGACAGGGACATAGTCAGCCCCAGCATTTTGGTGATGGGACTCGACTCTCCATCCTAG	GCCCATCCTGAAGACAGCAGCTTCTACATCTGCAGTGCTAGACAGGG------TCAGCCCCAGCATTTTGGTGATGGGACTCGACTCTCCATCCTAG	tumor	ChILI_28
26158	0	TRBV27	TRBJ1-6	ASSFMRGGTSPLH	GCCAGCAGTTTCATGAGGGGGGGGACTTCACCCCTCCAC	TRBD2	854	1062	0	1916	0.00361111	70	1	1	2	NA	CGCCCAGCCCCAACCAGACCTCTCTGTACTTCTGTGCCAGCAGTTTCATGAGGGGGGGGACTTCACCCCTCCACTTTGGGAACGGGACCAGGCTCACTGTGACAG	CGCCCAGCCCCAACCAGACCTCTCTGTACTTCTGTGCCAGCAGTTT------GGGGGGG--TTCACCCCTCCACTTTGGGAACGGGACCAGGCTCACTGTGACAG	tumor	ChILI_28
26159	0	TRBV7-2	TRBJ1-4	ASSFQGTGKKLF	GCCAGCAGCTTCCAGGGGACAGGGAAGAAATTGTTT	TRBD1	1020	876	0.02	1896	0.00357341	71	1	1	1	NA	CCAGCGCACACAGCAGGAGGACTTGGCCGTGTATCTCTGTGCCAGCAGCTTCCAGGGGACAGGGAAGAAATTGTTTTTTGGCAGTGGAACCCAGCTCTCTGTCTTGG	CCAGCGCACACAGCAGGAGGACTCGGCCGTGTATCTCTGTGCCAGCAGCTT----GGGACAGGG-------TGTTTTTTGGCAGTGGAACCCAGCTCTCTGTCTTGG	tumor	ChILI_28
26160	0	TRBV20-1	TRBJ1-2	SARTGQGYT	AGTGCTAGGACAGGGCAGGGCTACACC	TRBD1	1010	881	0	1891	0.00356399	72	1	1	1	NA	GCCCATCCTGAAGACAGCAGCTTCTACATCTGCAGTGCTAGGACAGGGCAGGGCTACACCTTCGGTTCGGGGACCAGGTTAACCGTTGTAG	GCCCATCCTGAAGACAGCAGCTTCTACATCTGCAGTGCTAGGACAGGG---GGCTACACCTTCGGTTCGGGGACCAGGTTAACCGTTGTAG	tumor	ChILI_28
26161	2	TRBV2	TRBJ1-6	ASSEAFNSPLH	GCTAGCAGTGAAGCATTTAATTCACCCCTCCAC		973	893	0.02	1866	0.00351687	73	1	NA	2	NA	CCACAAAGCTGGAGGACTCAGCCATGTACTTCTGTGCTAGCAGTGAAGCATTTAATTCACCCCTCCACTTTGGGAACGGGACCAGGCTCACTGTGACAG	CCACAAAGCTGGAGGACTCAGCCATGTACTTCTGTGCCAGCAGTGAAGC---TAATTCACCCCTCCACTTTGGGAACGGGACCAGGCTCACTGTGACAG	tumor	ChILI_28
26162	0	TRBV18	TRBJ1-2	ASSPQTGEGYGYT	GCCAGCTCACCACAGACAGGGGAAGGCTATGGCTACACC	TRBD1	1045	820	0	1865	0.00351499	74	1	1	1	NA	CCAGCAGGTAGTGCGAGGAGATTCGGCAGCTTATTTCTGTGCCAGCTCACCACAGACAGGGGAAGGCTATGGCTACACCTTCGGTTCGGGGACCAGGTTAACCGTTGTAG	CCAGCAGGTAGTGCGAGGAGATTCGGCAGCTTATTTCTGTGCCAGCTCACCAC-GACAGGGG----CTATGGCTACACCTTCGGTTCGGGGACCAGGTTAACCGTTGTAG	tumor	ChILI_28
26163	0	TRBV20-1	TRBJ1-2	SAFDRGIYGYT	AGTGCTTTCGACAGGGGGATCTATGGCTACACC	TRBD1	985	868	0	1853	0.00349237	75	1	1	1	NA	GCCCATCCTGAAGACAGCAGCTTCTACATCTGCAGTGCTTTCGACAGGGGGATCTATGGCTACACCTTCGGTTCGGGGACCAGGTTAACCGTTGTAG	GCCCATCCTGAAGACAGCAGCTTCTACATCTGCAGTGCT---GACAGGGGG--CTATGGCTACACCTTCGGTTCGGGGACCAGGTTAACCGTTGTAG	tumor	ChILI_28
26164	0	TRBV20-1	TRBJ1-2	SARLGDRVSYGYT	AGTGCCAGGCTTGGGGACCGGGTTTCCTATGGCTACACC	TRBD1	969	872	0	1841	0.00346976	76	1	1	1	NA	GCCCATCCTGAAGACAGCAGCTTCTACATCTGCAGTGCCAGGCTTGGGGACCGGGTTTCCTATGGCTACACCTTCGGTTCGGGGACCAGGTTAACCGTTGTAG	GCCCATCCTGAAGACAGCAGCTTCTACATCTGCAGTGC--------GGGAC--------CTATGGCTACACCTTCGGTTCGGGGACCAGGTTAACCGTTGTAG	tumor	ChILI_28
26165	0	TRBV18	TRBJ1-5	ASSSSSNQPQH	GCCAGCTCGAGTAGTAGCAATCAGCCCCAGCAT		838	998	0	1836	0.00346033	77	1	NA	1	NA	CCAGCAGGTAGTGCGAGGAGATTCGGCAGCTTATTTCTGTGCCAGCTCGAGTAGTAGCAATCAGCCCCAGCATTTTGGTGATGGGACTCGACTCTCCATCCTAG	CCAGCAGGTAGTGCGAGGAGATTCGGCAGCTTATTTCTGTGCCAGCTC------TAGCAATCAGCCCCAGCATTTTGGTGATGGGACTCGACTCTCCATCCTAG	tumor	ChILI_28
26166	0	TRBV28	TRBJ2-1	ASSLGGTGWNEQF	GCCAGCAGTTTAGGTGGGACAGGGTGGAATGAGCAGTTC	TRBD1	922	910	0	1832	0.00345279	78	1	1	1	NA	CCGCCAGCACCAACCAGACATCTATGTACCTCTGTGCCAGCAGTTTAGGTGGGACAGGGTGGAATGAGCAGTTCTTCGGGCCAGGGACACGGCTCACCGTGCTAG	CCGCCAGCACCAACCAGACATCTATGTACCTCTGTGCCAGCAGTTTA---GGGACAGGG---AATGAGCAGTTCTTCGGGCCAGGGACACGGCTCACCGTGCTAG	tumor	ChILI_28
26167	0	TRBV30	TRBJ2-2	AWSANTGELF	GCCTGGAGTGCTAACACCGGGGAGCTGTTT		655	1176	0	1831	0.00345091	79	1	NA	1	NA	CCTTCTCAGTGACTCTGGCTTCTATCTCTGTGCCTGGAGTGCTAACACCGGGGAGCTGTTTTTTGGAGAAGGCTCTAGGCTGACCGTACTGG	CCTTCTCAGTGACTCTGGCTTCTATCTCTGTGCCTGGAGTG--AACACCGGGGAGCTGTTTTTTGGAGAAGGCTCTAGGCTGACCGTACTGG	tumor	ChILI_28
26168	0	TRBV7-2	TRBJ2-3	ASSLVEAGLDTQY	GCCAGCAGCTTAGTGGAAGCGGGGTTGGATACGCAGTAT	TRBD2	1067	763	0	1830	0.00344902	80	1	1	1	NA	CCAGCGCACACAGCAGGAGGACTCGGCCGTGTATCTCTGTGCCAGCAGCTTAGTGGAAGCGGGGTTGGATACGCAGTATTTTGGCCCAGGCACCCGGCTGACAGTGCTCG	CCAGCGCACACAGCAGGAGGACTCGGCCGTGTATCTCTGTGCCAGCAGCTTAG----AGCGGGG---GATACGCAGTATTTTGGCCCAGGCACCCGGCTGACAGTGCTCG	tumor	ChILI_28
26169	0	TRBV6-1	TRBJ2-2	ASSLVDGELF	GCCAGCAGTCTCGTGGACGGGGAGCTGTTT		844	980	0	1824	0.00343771	81	1	NA	1	NA	CGGCTGCTCCCTCCCAGACATCTGTGTACTTCTGTGCCAGCAGTCTCGTGGACGGGGAGCTGTTTTTTGGAGAAGGCTCTAGGCTGACCGTACTGG	CGGCTGCTCCCTCCCAGACATCTGTGTACTTCTGTGCCAGCAGT--------CGGGGAGCTGTTTTTTGGAGAAGGCTCTAGGCTGACCGTACTGG	tumor	ChILI_28
26170	0	TRBV4-1	TRBJ1-1	ASSQLTGTESF	GCCAGCAGCCAACTGACAGGAACAGAGTCTTTC	TRBD1	921	881	0	1802	0.00339625	82	1	1	1	NA	GCAGCCAGAAGACTCAGCCCTGTATCTCTGCGCCAGCAGCCAACTGACAGGAACAGAGTCTTTCTTTGGACAAGGCACCAGACTCACAGTTGTAG	GCAGCCAGAAGACTCAGCCCTGTATCTCTGCGCCAGCAGCCAA--GACAGG--------CTTTCTTTGGACAAGGCACCAGACTCACAGTTGTAG	tumor	ChILI_28
26171	0	TRBV9	TRBJ2-2	ASSVQTSSAGELF	GCCAGCAGCGTACAGACTTCTTCGGCCGGGGAGCTGTTT		649	1152	0	1801	0.00339437	83	1	NA	1	NA	CTCTGGAGCTGGGGGACTCAGCTTTGTATTTCTGTGCCAGCAGCGTACAGACTTCTTCGGCCGGGGAGCTGTTTTTTGGAGAAGGCTCTAGGCTGACCGTACTGG	CTCTGGAGCTGGGGGACTCAGCTTTGTATTTCTGTGCCAGCAGCGTA-------------CCGGGGAGCTGTTTTTTGGAGAAGGCTCTAGGCTGACCGTACTGG	tumor	ChILI_28
26172	0	TRBV27	TRBJ2-3	ASSLDSRTDTQY	GCCAGCAGTTTAGACAGCCGTACAGATACGCAGTAT	TRBD1	1038	740	0.021	1778	0.00335102	84	1	1	1	NA	CGCCCACCCCCAACCAGACCTCTCTGTACTTCTGTGCCAGCAGTTTAGACAGCCGTACAGATACGCAGTATTTTGGCCCAGGCACCCGGCTGACAGTGCTCG	CGCCCAGCCCCAACCAGACCTCTCTGTACTTCTGTGCCAGCAGTTTAGACAG----ACAGATACGCAGTATTTTGGCCCAGGCACCCGGCTGACAGTGCTCG	tumor	ChILI_28
26173	0	TRBV5-4	TRBJ1-5	ASSIQGRSNQPQH	GCCAGCAGCATCCAGGGGAGAAGCAATCAGCCCCAGCAT	TRBD1	816	943	0	1759	0.00331521	85	1	1	1	NA	GGAGCTGGACGACTCGGCCCTGTATCTCTGTGCCAGCAGCATCCAGGGGAGAAGCAATCAGCCCCAGCATTTTGGTGATGGGACTCGACTCTCCATCCTAG	GGAGCTGGACGACTCGGCCCTGTATCTCTGTGCCAGCAGC---CAGGGG---AGCAATCAGCCCCAGCATTTTGGTGATGGGACTCGACTCTCCATCCTAG	tumor	ChILI_28
26174	0	TRBV6-2	TRBJ1-2	ASSYLDSTGYT	GCCAGCAGTTACCTCGACAGTACTGGCTACACC	TRBD1	779	974	0	1753	0.0033039	86	1	1	1	NA	GCTCCCTCCCAAACATCTGTGTACTTCTGTGCCAGCAGTTACCTCGACAGTACTGGCTACACCTTCGGTTCGGGGACCAGGTTAACCGTTGTAG	GCTCCCTCCCAAACATCTGTGTACTTCTGTGCCAGCAGTTAC---GACAG---TGGCTACACCTTCGGTTCGGGGACCAGGTTAACCGTTGTAG	tumor	ChILI_28
26175	0	TRBV7-2	TRBJ2-5	ASSTRSRETQY	GCCAGCAGCACGAGATCTAGAGAGACCCAGTAC		958	789	0	1747	0.00329259	87	1	NA	1	NA	CCAGCGCACACAGCAGGAGGACTCGGCCGTGTATCTCTGTGCCAGCAGCACGAGATCTAGAGAGACCCAGTACTTCGGGCCAGGCACGCGGCTCCTGGTGCTCG	CCAGCGCACACAGCAGGAGGACTCGGCCGTGTATCTCTGTGCCAGCAGC-----------AGAGACCCAGTACTTCGGGCCAGGCACGCGGCTCCTGGTGCTCG	tumor	ChILI_28
26176	0	TRBV19	TRBJ1-5	ASSFSSNQPQH	GCCAGTAGTTTTAGTAGCAATCAGCCCCAGCAT		904	821	0	1725	0.00325113	88	1	NA	1	NA	CGGCCCAAAAGAACCCGACAGCTTTCTATCTCTGTGCCAGTAGTTTTAGTAGCAATCAGCCCCAGCATTTTGGTGATGGGACTCGACTCTCCATCCTAG	CGGCCCAAAAGAACCCGACAGCTTTCTATCTCTGTGCCAGTAGT-----TAGCAATCAGCCCCAGCATTTTGGTGATGGGACTCGACTCTCCATCCTAG	tumor	ChILI_28
26177	0	TRBV6-2	TRBJ2-7	ASSLGLSYEQY	GCCAGCAGTTTGGGTTTAAGCTACGAGCAGTAC		710	1013	0	1723	0.00324736	89	1	NA	1	NA	GCTCCCTCCCAAACATCTGTGTACTTCTGTGCCAGCAGTTTGGGTTTAAGCTACGAGCAGTACTTCGGGCCGGGCACCAGGCTCACGGTCACAG	GCTCCCTCCCAAACATCTGTGTACTTCTGTGCCAGCAGTT----------CTACGAGCAGTACTTCGGGCCGGGCACCAGGCTCACGGTCACAG	tumor	ChILI_28
26178	0	TRBV24-1	TRBJ2-3	ATSVEGSDTQY	GCCACCAGTGTTGAGGGGTCAGATACGCAGTAT	TRBD1	784	906	0	1690	0.00318516	90	1	1	1	NA	CCCCAACCAGACAGCTCTTTACTTCTGTGCCACCAGTGTTGAGGGGTCAGATACGCAGTATTTTGGCCCAGGCACCCGGCTGACAGTGCTCG	CCCCAACCAGACAGCTCTTTACTTCTGTGCCACCAGTG---AGGGG-CAGATACGCAGTATTTTGGCCCAGGCACCCGGCTGACAGTGCTCG	tumor	ChILI_28
26179	0	TRBV20-1	TRBJ1-6	SAVQGQSPLH	AGTGCCGTCCAGGGGCAATCACCCCTCCAC	TRBD1	894	793	0	1687	0.00317951	91	1	1	2	NA	GCCCATCCTGAAGACAGCAGCTTCTACATCTGCAGTGCCGTCCAGGGGCAATCACCCCTCCACTTTGGGAACGGGACCAGGCTCACTGTGACAG	GCCCATCCTGAAGACAGCAGCTTCTACATCTGCAGTGC----CAGGGG---TCACCCCTCCACTTTGGGAACGGGACCAGGCTCACTGTGACAG	tumor	ChILI_28
26180	0	TRBV10-3	TRBJ1-2	AIGAQRGYGYT	GCCATCGGGGCCCAAAGGGGCTATGGCTACACC	TRBD1	890	791	0	1681	0.0031682	92	1	1	1	NA	CTCCCAGACATCTGTGTACTTCTGTGCCATCGGGGCCCAAAGGGGCTATGGCTACACCTTCGGTTCGGGGACCAGGTTAACCGTTGTAG	CTCCCAGACATCTGTGTACTTCTGTGCCATC----------GGGGCTATGGCTACACCTTCGGTTCGGGGACCAGGTTAACCGTTGTAG	tumor	ChILI_28
26181	0	TRBV5-1	TRBJ1-5	ASTGVHQPQH	GCCAGCACCGGGGTTCATCAGCCCCAGCAT	TRBD2	746	933	0	1679	0.00316443	93	1	1	1	NA	GGAGCTGGGGGACTCGGCCCTTTATCTTTGCGCCAGCACCGGGGTTCATCAGCCCCAGCATTTTGGTGATGGGACTCGACTCTCCATCCTAG	GGAGCTGGGGGACTCGGCCCTTTATCTTTGCGCCAGCA-CGGGG---ATCAGCCCCAGCATTTTGGTGATGGGACTCGACTCTCCATCCTAG	tumor	ChILI_28
26182	0	TRBV20-1	TRBJ1-2	SARVRGAGGYT	AGTGCTAGAGTCCGAGGCGCGGGGGGCTACACC	TRBD2	967	708	0	1675	0.00315689	94	1	1	1	NA	GCCCATCCTGAAGACAGCAGCTTCTACATCTGCAGTGCTAGAGTCCGAGGCGCGGGGGGCTACACCTTCGGTTCGGGGACCAGGTTAACCGTTGTAG	GCCCATCCTGAAGACAGCAGCTTCTACATCTGCAGTGCTAGAG--------GCGGGGGGCTACACCTTCGGTTCGGGGACCAGGTTAACCGTTGTAG	tumor	ChILI_28
26183	0	TRBV2	TRBJ1-2	ASSTKDVSSYGYT	GCCAGCAGTACCAAGGACGTATCGTCCTATGGCTACACC		907	765	0	1672	0.00315124	95	1	NA	1	NA	CCACAAAGCTGGAGGACTCAGCCATGTACTTCTGTGCCAGCAGTACCAAGGACGTATCGTCCTATGGCTACACCTTCGGTTCGGGGACCAGGTTAACCGTTGTAG	CCACAAAGCTGGAGGACTCAGCCATGTACTTCTGTGCCAGCAGT-----------------CTATGGCTACACCTTCGGTTCGGGGACCAGGTTAACCGTTGTAG	tumor	ChILI_28
26184	0	TRBV28	TRBJ1-2	ASSLWQAPSSNYGYT	GCCAGCAGTTTATGGCAGGCGCCTTCCTCTAACTATGGCTACACC		827	831	0	1658	0.00312485	96	1	NA	1	NA	CCGCCAGCACCAACCAGACATCTATGTACCTCTGTGCCAGCAGTTTATGGCAGGCGCCTTCCTCTAACTATGGCTACACCTTCGGTTCGGGGACCAGGTTAACCGTTGTAG	CCGCCAGCACCAACCAGACATCTATGTACCTCTGTGCCAGCAGTTTATG--------------CTAACTATGGCTACACCTTCGGTTCGGGGACCAGGTTAACCGTTGTAG	tumor	ChILI_28
26185	0	TRBV20-1	TRBJ2-7	SASTQRGTAEQY	AGTGCTAGTACCCAGCGGGGGACTGCCGAGCAGTAC	TRBD2	796	859	0	1655	0.0031192	97	4	1	1	NA	GCCCATCCTGAAGACAGCAGCTTCTACATCTGCAGTGCTAGTACCCAGCGGGGGACTGCCGAGCAGTACTTCGGGCCGGGCACCAGGCTCACGGTCACAG	GCCCATCCTGAAGACAGCAGCTTCTACATCTGCAGTGCTAGT----AGCGGGGG-----CGAGCAGTACTTCGGGCCGGGCACCAGGCTCACGGTCACAG	tumor	ChILI_28
26186	0	TRBV12-3	TRBJ1-2	ASTLGPYYGYT	GCCAGCACCCTGGGACCTTACTATGGCTACACC	TRBD1	744	892	0	1636	0.00308339	98	1	1	1	NA	CAGAACCCAGGGACTCAGCTGTGTACTTCTGTGCCAGCACCCTGGGACCTTACTATGGCTACACCTTCGGTTCGGGGACCAGGTTAACCGTTGTAG	CAGAACCCAGGGACTCAGCTGTGTACTTCTGTGCCAGCA----GGGAC---ACTATGGCTACACCTTCGGTTCGGGGACCAGGTTAACCGTTGTAG	tumor	ChILI_28
26187	0	TRBV27	TRBJ1-5	ASSLRTDANQPQH	GCCAGCAGTTTAAGAACAGACGCCAATCAGCCCCAGCAT		164	1470	0	1634	0.00307962	99	1	NA	1	NA	CGCCCAGCCCCAACCAGACCTCTCTGTACTTCTGTGCCAGCAGTTTAAGAACAGACGCCAATCAGCCCCAGCATTTTGGTGATGGGACTCGACTCTCCATCCTAG	CGCCCAGCCCCAACCAGACCTCTCTGTACTTCTGTGCCAGCAGTTTA-----------CAATCAGCCCCAGCATTTTGGTGATGGGACTCGACTCTCCATCCTAG	tumor	ChILI_28
26188	0	TRBV12-3	TRBJ1-5	ASSRGGNQPQH	GCCAGCAGTAGAGGAGGAAATCAGCCCCAGCAT	TRBD2	330	1301	0	1631	0.00307397	100	1	2	1	NA	CAGAACCCAGGGACTCAGCTGTGTACTTCTGTGCCAGCAGTAGAGGAGGAAATCAGCCCCAGCATTTTGGTGATGGGACTCGACTCTCCATCCTAG	CAGAACCCAGGGACTCAGCTGTGTACTTCTGTGCCAGCAGT---GGAGG-AATCAGCCCCAGCATTTTGGTGATGGGACTCGACTCTCCATCCTAG	tumor	ChILI_28
26189	0	TRBV19	TRBJ1-1	ASSIPKAGNTEAF	GCCAGTAGTATCCCGAAAGCAGGGAACACTGAAGCTTTC	TRBD1	1087	522	0	1609	0.0030325	101	1	1	1	NA	CGGCCCAAAAGAACCCGACAGCTTTCTATCTCTGTGCCAGTAGTATCCCGAAAGCAGGGAACACTGAAGCTTTCTTTGGACAAGGCACCAGACTCACAGTTGTAG	CGGCCCAAAAGAACCCGACAGCTTTCTATCTCTGTGCCAGTAGTAT--------CAGGGAACACTGAAGCTTTCTTTGGACAAGGCACCAGACTCACAGTTGTAG	tumor	ChILI_28
26190	0	TRBV6-6	TRBJ1-1	ASSRARQGYLLNTEAF	GCCAGCAGTCGAGCCCGACAGGGATATCTCCTGAACACTGAAGCTTTC	TRBD1	836	760	0	1596	0.003008	102	4	1	1	NA	GGCTGCTCCCTCCCAGACATCTGTGTACTTCTGTGCCAGCAGTCGAGCCCGACAGGGATATCTCCTGAACACTGAAGCTTTCTTTGGACAAGGCACCAGACTCACAGTTGTAG	GGCTGCTCCCTCCCAGACATCTGTGTACTTCTGTGCCAGCAGTCGA----GACAGGG--------TGAACACTGAAGCTTTCTTTGGACAAGGCACCAGACTCACAGTTGTAG	tumor	ChILI_28
26191	0	TRBV7-2	TRBJ2-4	ASSPGVNIQY	GCCAGCAGCCCTGGCGTAAACATTCAGTAC		748	841	0	1589	0.00299481	103	1	NA	1	NA	CCAGCGCACACAGCAGGAGGACTCGGCCGTGTATCTCTGTGCCAGCAGCCCTGGCGTAAACATTCAGTACTTCGGCGCCGGGACCCGGCTCTCAGTGCTGG	CCAGCGCACACAGCAGGAGGACTCGGCCGTGTATCTCTGTGCCAGCAGC--------AAACATTCAGTACTTCGGCGCCGGGACCCGGCTCTCAGTGCTGG	tumor	ChILI_28
26192	0	TRBV2	TRBJ1-3	ASSMTGNGGNTIY	GCCAGCAGTATGACAGGGAACGGGGGAAACACCATATAT	TRBD1	688	899	0	1587	0.00299104	104	1	1	1	NA	CCACAAAGCTGGAGGACTCAGCCATGTACTTCTGTGCCAGCAGTATGACAGGGAACGGGGGAAACACCATATATTTTGGAGAGGGAAGTTGGCTCACTGTTGTAG	CCACAAAGCTGGAGGACTCAGCCATGTACTTCTGTGCCAGCAGT--GACAGGG------GGAAACACCATATATTTTGGAGAGGGAAGTTGGCTCACTGTTGTAG	tumor	ChILI_28
26193	0	TRBV20-1	TRBJ2-1	SARRRGPYNEQF	AGTGCTAGAAGGAGGGGACCCTACAATGAGCAGTTC	TRBD2	889	690	0	1579	0.00297596	105	1	2	1	NA	GCCCATCCTGAAGACAGCAGCTTCTACATCTGCAGTGCTAGAAGGAGGGGACCCTACAATGAGCAGTTCTTCGGGCCAGGGACACGGCTCACCGTGCTA	GCCCATCCTGAAGACAGCAGCTTCTACATCTGCAGTGCTAGA-GGAGGG---CCTACAATGAGCAGTTCTTCGGGCCAGGGACACGGCTCACCGTGCTA	tumor	ChILI_28
26194	0	TRBV19	TRBJ1-4	ASSIDRVQEKLF	GCCAGTAGTATAGACAGGGTACAAGAAAAACTGTTT	TRBD1	1178	382	0	1560	0.00294015	106	1	1	1	NA	CGGCCCAAAAGAACCCGACAGCTTTCTATCTCTGTGCCAGTAGTATAGACAGGGTACAAGAAAAACTGTTTTTTGGCAGTGGAACCCAGCTCTCTGTCTTGG	CGGCCCAAAAGAACCCGACAGCTTTCTATCTCTGTGCCAGTAGTATAGACAGGG-----GAAAAACTGTTTTTTGGCAGTGGAACCCAGCTCTCTGTCTTGG	tumor	ChILI_28
26195	0	TRBV18	TRBJ1-6	ASSPMIDRNSPLH	GCCAGCTCACCGATGATTGACAGGAATTCACCCCTCCAC	TRBD1	890	647	0	1537	0.0028968	107	1	1	2	NA	CCAGCAGGTAGTGCGAGGAGATTCGGCAGCTTATTTCTGTGCCAGCTCACCGATGATTGACAGGAATTCACCCCTCCACTTTGGGAACGGGACCAGGCTCACTGTGACAG	CCAGCAGGTAGTGCGAGGAGATTCGGCAGCTTATTTCTGTGCCAGCTCACC-------GACAGGAATTCACCCCTCCACTTTGGGAACGGGACCAGGCTCACTGTGACAG	tumor	ChILI_28
26196	0	TRBV28	TRBJ1-2	ASSSRQGSYT	GCCAGCAGCAGTAGACAGGGTAGCTACACC	TRBD1	736	801	0	1537	0.0028968	107	1	1	1	NA	CCGCCAGCACCAACCAGACATCTATGTACCTCTGTGCCAGCAGCAGTAGACAGGGTAGCTACACCTTCGGTTCGGGGACCAGGTTAACCGTTGTAG	CCGCCAGCACCAACCAGACATCTATGTACCTCTGTGCCAGCAG-----GACAGGG--GCTACACCTTCGGTTCGGGGACCAGGTTAACCGTTGTAG	tumor	ChILI_28
26197	0	TRBV24-1	TRBJ2-3	ATSVGNTQY	GCCACCAGTGTGGGAAATACGCAGTAT		717	806	0	1523	0.00287042	109	1	NA	1	NA	CCCCAACCAGACAGCTCTTTACTTCTGTGCCACCAGTGTGGGAAATACGCAGTATTTTGGCCCAGGCACCCGGCTGACAGTGCTCG	CCCCAACCAGACAGCTCTTTACTTCTGTGCCACCAGTG------ATACGCAGTATTTTGGCCCAGGCACCCGGCTGACAGTGCTCG	tumor	ChILI_28
26198	0	TRBV5-4	TRBJ1-1	AQGGGNEAF	GCCCAGGGCGGTGGTAATGAAGCTTTC	TRBD1	782	737	0	1519	0.00286288	110	1	1	1	NA	GGAGCTGGACGACTCGGCCCTGTATCTCTGTGCCCAGGGCGGTGGTAATGAAGCTTTCTTTGGACAAGGCACCAGACTCACAGTTGTAG	GGAGCTGGACGACTCGGCCCTGTATCTCTGTGCCCAGGG---------TGAAGCTTTCTTTGGACAAGGCACCAGACTCACAGTTGTAG	tumor	ChILI_28
26199	0	TRBV20-1	TRBJ1-6	SARKGPRENSPLH	AGTGCTAGGAAGGGTCCCCGGGAGAATTCACCCCTCCAC	TRBD2	886	627	0	1513	0.00285157	111	1	2	2	NA	GCCCATCCTGAAGACAGCAGCTTCTACATCTGCAGTGCTAGGAAGGGTCCCCGGGAGAATTCACCCCTCCACTTTGGGAACGGGACCAGGCTCACTGTGACAG	GCCCATCCTGAAGACAGCAGCTTCTACATCTGCAGTGCTAG----------CGGGAGAATTCACCCCTCCACTTTGGGAACGGGACCAGGCTCACTGTGACAG	tumor	ChILI_28
26200	0	TRBV6-5	TRBJ2-3	ASSYFGIPTDTQY	GCCAGCAGTTACTTCGGAATCCCCACAGATACGCAGTAT		1029	469	0	1498	0.0028233	112	1	NA	1	NA	CGGCTGCTCCCTCCCAGACATCTGTGTACTTCTGTGCCAGCAGTTACTTCGGAATCCCCACAGATACGCAGTATTTTGGCCCAGGCACCCGGCTGACAGTGCTCG	CGGCTGCTCCCTCCCAGACATCTGTGTACTTCTGTGCCAGCAGTTACT----------CACAGATACGCAGTATTTTGGCCCAGGCACCCGGCTGACAGTGCTCG	tumor	ChILI_28
26201	0	TRBV7-2	TRBJ2-3	ASSLVRAGDTQY	GCCAGCAGCTTAGTGAGGGCGGGGGATACGCAGTAT	TRBD2	824	650	0	1474	0.00277807	113	1	1	1	NA	CCAGCGCACACAGCAGGAGGACTCGGCCGTGTATCTCTGTGCCAGCAGCTTAGTGAGGGCGGGGGATACGCAGTATTTTGGCCCAGGCACCCGGCTGACAGTGCTCG	CCAGCGCACACAGCAGGAGGACTCGGCCGTGTATCTCTGTGCCAGCAGCTTAG-----GCGGGGGATACGCAGTATTTTGGCCCAGGCACCCGGCTGACAGTGCTCG	tumor	ChILI_28
26202	0	TRBV7-2	TRBJ2-3	ASSSGFRPDTQY	GCCAGCAGCTCAGGGTTCCGGCCAGATACGCAGTAT	TRBD1	863	607	0	1470	0.00277053	114	1	1	1	NA	CCAGCGCACACAGCAGGAGGACTCGGCCGTGTATCTCTGTGCCAGCAGCTCAGGGTTCCGGCCAGATACGCAGTATTTTGGCCCAGGCACCCGGCTGACAGTGCTCG	CCAGCGCACACAGCAGGAGGACTCGGCCGTGTATCTCTGTGCCAGCAGCTCAGGG-------CAGATACGCAGTATTTTGGCCCAGGCACCCGGCTGACAGTGCTCG	tumor	ChILI_28
26203	0	TRBV20-1	TRBJ1-6	SARHSSDSPLH	AGTGCTAGGCACTCAAGCGATTCACCCCTCCAC		760	689	0	1449	0.00273095	115	1	NA	2	NA	GCCCATCCTGAAGACAGCAGCTTCTACATCTGCAGTGCTAGGCACTCAAGCGATTCACCCCTCCACTTTGGGAACGGGACCAGGCTCACTGTGACAG	GCCCATCCTGAAGACAGCAGCTTCTACATCTGCAGTGCTAG-----------ATTCACCCCTCCACTTTGGGAACGGGACCAGGCTCACTGTGACAG	tumor	ChILI_28
26204	0	TRBV5-4	TRBJ1-2	ASSPAPGGYGYT	GCCAGCAGCCCGGCCCCGGGTGGCTATGGCTACACC		342	1095	0	1437	0.00270833	116	1	NA	1	NA	GGAGCTGGACGACTCGGCCCTGTATCTCTGTGCCAGCAGCCCGGCCCCGGGTGGCTATGGCTACACCTTCGGTTCGGGGACCAGGTTAACCGTTGTAG	GGAGCTGGACGACTCGGCCCTGTATCTCTGTGCCAGCAGC--------------CTATGGCTACACCTTCGGTTCGGGGACCAGGTTAACCGTTGTAG	tumor	ChILI_28
26205	0	TRBV28	TRBJ1-2	ASVTLWGDPYGYT	GCCAGCGTGACCCTTTGGGGCGACCCCTATGGCTACACC	TRBD1	793	635	0	1428	0.00269137	117	1	1	1	NA	CCGCCAGCACCAACCAGACATCTATGTACCTCTGTGCCAGCGTGACCCTTTGGGGCGACCCCTATGGCTACACCTTCGGTTCGGGGACCAGGTTAACCGTTGTAG	CCGCCAGCACCAACCAGACATCTATGTACCTCTGTGCCAGC----------GGGGC-----CTATGGCTACACCTTCGGTTCGGGGACCAGGTTAACCGTTGTAG	tumor	ChILI_28
26206	0	TRBV6-2	TRBJ2-2	ASSQQANFFTGELF	GCCAGCAGTCAACAGGCAAACTTTTTCACCGGGGAGCTGTTT	TRBD1	441	979	0	1420	0.00267629	118	1	1	1	NA	GCTCCCTCCCAAACATCTGTGTACTTCTGTGCCAGCAGTCAACAGGCAAACTTTTTCACCGGGGAGCTGTTTTTTGGAGAAGGCTCTAGGCTGACCGTACTGG	GCTCCCTCCCAAACATCTGTGTACTTCTGTGCCAGCAGT--ACAGG----------CACCGGGGAGCTGTTTTTTGGAGAAGGCTCTAGGCTGACCGTACTGG	tumor	ChILI_28
26207	0	TRBV6-5	TRBJ1-1	ASSYQGWSTEAF	GCCAGCAGTTATCAGGGATGGAGCACTGAAGCTTTC	TRBD1	817	599	0	1416	0.00266875	119	1	1	1	NA	CGGCTGCTCCCTCCCAGACATCTGTGTACTTCTGTGCCAGCAGTTATCAGGGATGGAGCACTGAAGCTTTCTTTGGACAAGGCACCAGACTCACAGTTGTAG	CGGCTGCTCCCTCCCAGACATCTGTGTACTTCTGTGCCAGCAGTTA-CAGGG------CACTGAAGCTTTCTTTGGACAAGGCACCAGACTCACAGTTGTAG	tumor	ChILI_28
26208	0	TRBV10-3	TRBJ1-1	AISEWRGRGTEAF	GCCATCAGTGAGTGGAGGGGTAGGGGCACTGAAGCTTTC	TRBD2	784	631	0	1415	0.00266687	120	1	2	1	NA	ACCAGCTCCCAGACATCTGTGTACTTCTGTGCCATCAGTGAGTGGAGGGGTAGGGGCACTGAAGCTTTCTTTGGACAAGGCACCAGACTCACAGTTGTAG	ACCAGCTCCCAGACATCTGTGTACTTCTGTGCCATCAGTGAGTGGAGGG-------CACTGAAGCTTTCTTTGGACAAGGCACCAGACTCACAGTTGTAG	tumor	ChILI_28
26209	0	TRBV20-1	TRBJ2-3	SLRGEADTQY	TCCCTGCGGGGGGAAGCGGATACGCAGTAT	TRBD2	928	478	0	1406	0.00264991	121	1	1	1	NA	GCCCATCCTGAAGACAGCAGCTTCTACATCTGCTCCCTGCGGGGGGAAGCGGATACGCAGTATTTTGGCCCAGGCACCCGGCTGACAGTGCTCG	GCCCATCCTGAAGACAGCAGCTTCTACATCTGC-----GCGGGGGG-----GATACGCAGTATTTTGGCCCAGGCACCCGGCTGACAGTGCTCG	tumor	ChILI_28
26210	0	TRBV27	TRBJ2-3	ASSFAGGTDTQY	GCCAGCAGTTTTGCGGGGGGGACAGATACGCAGTAT	TRBD2	667	727	0	1394	0.00262729	122	1	1	1	NA	CGCCCAGCCCCAACCAGACCTCTCTGTACTTCTGTGCCAGCAGTTTTGCGGGGGGGACAGATACGCAGTATTTTGGCCCAGGCACCCGGCTGACAGTGCTCG	CGCCCAGCCCCAACCAGACCTCTCTGTACTTCTGTGCCAGCAGTTT-GCGGGGGGGACAGATACGCAGTATTTTGGCCCAGGCACCCGGCTGACAGTGCTCG	tumor	ChILI_28
26211	0	TRBV7-8	TRBJ1-1	ASSYSDTHVGAF	GCCAGCAGTTACTCCGACACCCACGTGGGGGCTTTC	TRBD1	909	482	0	1391	0.00262163	123	1	1	1	NA	CCAGCGCACACAGCAGGAGGACTCCGCCGTGTATCTCTGTGCCAGCAGTTACTCCGACACCCACGTGGGGGCTTTCTTTGGACAAGGCACCAGACTCACAGTTGTA	CCAGCGCACACAGCAGGAGGACTCCGCCGTGTATCTCTGTGCCAGCAG------------------GGGGGCTTTCTTTGGACAAGGCACCAGACTCACAGTTGTA	tumor	ChILI_28
26212	0	TRBV7-2	TRBJ2-7	ASSLGPAGVPYEQY	GCCAGCAGCTTAGGTCCAGCGGGGGTACCCTACGAGCAGTAC	TRBD2	752	620	0	1372	0.00258583	124	1	1	1	NA	CCAGCGCACACAGCAGGAGGACTCGGCCGTGTATCTCTGTGCCAGCAGCTTAGGTCCAGCGGGGGTACCCTACGAGCAGTACTTCGGGTCGGGCACCAGGCTCACGGTCACAG	CCAGCGCACACAGCAGGAGGACTCGGCCGTGTATCTCTGTGCCAGCAGCTTAG----AGCGGGGG---CCTACGAGCAGTACTTCGGGCCGGGCACCAGGCTCACGGTCACAG	tumor	ChILI_28
26213	0	TRBV7-2	TRBJ2-5	ASSLMGGETQY	GCCAGCAGCTTAATGGGGGGGGAGACCCAGTAC	TRBD2	829	540	0	1369	0.00258017	125	1	1	1	NA	CCAGCGCACACAGCAGGAGGACTCGGCCGTGTATCTCTGTGCCAGCAGCTTAATGGGGGGGGAGACCCAGTACTTCGGGCCAGGCACGCGGCTCCTGGTGCTCG	CCAGCGCACACAGCAGGAGGACTCGGCCGTGTATCTCTGTGCCAGCAGCTTA---GGGGGGGAGACCCAGTACTTCGGGCCAGGCACGCGGCTCCTGGTGCTCG	tumor	ChILI_28
26214	0	TRBV11-1	TRBJ1-1	ASSLRLTRGAEAF	GCCAGCAGCTTAAGGCTCACCAGGGGGGCTGAAGCTTTC	TRBD1	812	538	0	1350	0.00254436	126	1	1	1	NA	GCAGAGCTTGGGGACTCGGCCATGTATCTCTGTGCCAGCAGCTTAAGGCTCACCAGGGGGGCTGAAGCTTTCTTTGGACAAGGCACCAGACTCACAGTTGTAG	GCAGAGCTTGGGGACTCGGCCATGTATCTCTGTGCCAGCAGCTTA--------CAGGGGG-CTGAAGCTTTCTTTGGACAAGGCACCAGACTCACAGTTGTAG	tumor	ChILI_28
26215	0	TRBV7-2	TRBJ2-5	ASSLDGRKETQY	GCCAGCAGCTTAGACGGCAGGAAAGAGACCCAGTAC		735	598	0.022	1333	0.00251232	127	1	NA	1	NA	CACAGCAGGAGGACTCGGCCGTGTATCTCTGGGCCAGCAGCTTAGACGGCAGGAAAGAGACCCAGTACTTCGGGCCAGGCACGCGGCTCCTGGTGCTC	CACAGCAGGAGGACTCGGCCGTGTATCTCTGTGCCAGCAGCTTAG---------AAGAGACCCAGTACTTCGGGCCAGGCACGCGGCTCCTGGTGCTC	tumor	ChILI_28
26216	0	TRBV7-2	TRBJ2-1	ASSSRRSYEQF	GCCAGCAGCTCCCGCAGAAGTTATGAGCAGTTC		855	466	0	1321	0.0024897	128	1	NA	1	NA	CCAGCGCACACAGCAGGAGGACTCGGCCGTGTATCTCTGTGCCAGCAGCTCCCGCAGAAGTTATGAGCAGTTCTTCGGGCCAGGGACACGGCTCACCGTGCTAG	CCAGCGCACACAGCAGGAGGACTCGGCCGTGTATCTCTGTGCCAGCAGCT------------ATGAGCAGTTCTTCGGGCCAGGGACACGGCTCACCGTGCTAG	tumor	ChILI_28
26217	0	TRBV19	TRBJ1-4	VSSSGQGAVTNEKLF	GTCAGTAGTTCCGGACAGGGGGCAGTAACTAATGAAAAACTGTTT	TRBD1	483	837	0.023	1320	0.00248782	129	1	1	1	NA	CGGCCCAAAAGAACCCGACAGCTTTCTATCTCTGTGTCAGTAGTTCCGGACAGGGGGCAGTAACTAATGAAAAACTGTTTTTTGGCAGTGGAACCCAGCTCTCTGTCTTGG	CGGCCCAAAAGAACCCGACAGCTTTCTATCTCTGTGCCAGTAGT---GGACAGGGGGC---AACTAATGAAAAACTGTTTTTTGGCAGTGGAACCCAGCTCTCTGTCTTGG	tumor	ChILI_28
26218	0	TRBV20-1	TRBJ2-5	SAPPSVGLGETQY	AGTGCGCCCCCTTCGGTTGGGTTGGGGGAGACCCAGTAC	TRBD2	562	756	0	1318	0.00248405	130	1	1	1	NA	GCCCATCCTGAAGACAGCAGCTTCTACATCTGCAGTGCGCCCCCTTCGGTTGGGTTGGGGGAGACCCAGTACTTCGGGCCAGGCACGCGGCTCCTGGTGCTCG	GCCCATCCTGAAGACAGCAGCTTCTACATCTGCAGTGC------------------GGGGGAGACCCAGTACTTCGGGCCAGGCACGCGGCTCCTGGTGCTCG	tumor	ChILI_28
26219	0	TRBV19	TRBJ2-3	ASSNIPSLGQGVDTQY	GCCAGTAGTAACATACCGAGCCTGGGACAGGGGGTTGATACGCAGTAT	TRBD1	945	368	0	1313	0.00247463	131	1	1	1	NA	CGGCCCAAAAGAACCCGACAGCTTTCTATCTCTGTGCCAGTAGTAACATACCGAGCCTGGGACAGGGGGTTGATACGCAGTATTTTGGCCCAGGCACCCGGCTGACAGTGCTCG	CGGCCCAAAAGAACCCGACAGCTTTCTATCTCTGTGCCAGTAGTA-------------GGGACAGGGGG--GATACGCAGTATTTTGGCCCAGGCACCCGGCTGACAGTGCTCG	tumor	ChILI_28
26220	0	TRBV6-1	TRBJ2-3	ASSRDRLDMQY	GCCAGCAGCCGGGACAGACTAGATATGCAGTAT	TRBD1	791	519	0	1310	0.00246897	132	1	1	1	NA	CGGCTGCTCCCTCCCAGACATCTGTGTACTTCTGTGCCAGCAGCCGGGACAGACTAGATATGCAGTATTTTGGCCCAGGCACCCGGCTGACAGTGCTCG	CGGCTGCTCCCTCCCAGACATCTGTGTACTTCTGTGCCAGCAG--GGGACAG---AGATACGCAGTATTTTGGCCCAGGCACCCGGCTGACAGTGCTCG	tumor	ChILI_28
26221	0	TRBV20-1	TRBJ1-1	SVLRASEAF	AGTGTACTCAGGGCGAGTGAAGCTTTC	TRBD1	687	619	0	1306	0.00246143	133	1	1	1	NA	GCCCATCCTGAAGACAGCAGCTTCTACATCTGCAGTGTACTCAGGGCGAGTGAAGCTTTCTTTGGACAAGGCACCAGACTCACAGTTGTAG	GCCCATCCTGAAGACAGCAGCTTCTACATCTGCAGTG----CAGGG----TGAAGCTTTCTTTGGACAAGGCACCAGACTCACAGTTGTAG	tumor	ChILI_28
26222	0	TRBV18	TRBJ1-1	ASSPLDTEAF	GCCAGCTCACCCCTGGACACTGAAGCTTTC		663	631	0	1294	0.00243882	134	1	NA	1	NA	CCAGCAGGTAGTGCGAGGAGATTCGGCAGCTTATTTCTGTGCCAGCTCACCCCTGGACACTGAAGCTTTCTTTGGACAAGGCACCAGACTCACAGTTGTAG	CCAGCAGGTAGTGCGAGGAGATTCGGCAGCTTATTTCTGTGCCAGCTCACC-----ACACTGAAGCTTTCTTTGGACAAGGCACCAGACTCACAGTTGTAG	tumor	ChILI_28
26223	0	TRBV27	TRBJ2-1	ASRGRRDGNEQF	GCCAGCAGGGGGAGACGGGACGGAAATGAGCAGTTC	TRBD1	696	596	0	1292	0.00243505	135	1	1	1	NA	CGCCCAGCCCCAACCAGACCTCTCTGTACTTCTGTGCCAGCAGGGGGAGACGGGACGGAAATGAGCAGTTCTTCGGGCCAGGGACACGGCTCACCGTGCTAG	CGCCCAGCCCCAACCAGACCTCTCTGTACTTCTGTGCCAGCAGGGGG------------AATGAGCAGTTCTTCGGGCCAGGGACACGGCTCACCGTGCTAG	tumor	ChILI_28
26224	0	TRBV12-3	TRBJ1-1	VSTGGAEAF	GTCAGCACTGGGGGGGCTGAAGCTTTC	TRBD2	617	672	0.026	1289	0.00242939	136	1	1	1	NA	CAGAACCCAGGGACTCAGCTGTGTACTTCTGTGTCAGCACTGGGGGGGCTGAAGCTTTCTTTGGACAAGGCACCAGACTCACAGTTGTAG	CAGAACCCAGGGACTCAGCTGTGTACTTCTGTGCCAGCA--GGGGGGGCTGAAGCTTTCTTTGGACAAGGCACCAGACTCACAGTTGTAG	tumor	ChILI_28
26225	0	TRBV20-1	TRBJ2-3	SAPLADTQY	AGTGCTCCCCTCGCAGATACGCAGTAT		712	570	0	1282	0.0024162	137	1	NA	1	NA	GCCCATCCTGAAGACAGCAGCTTCTACATCTGCAGTGCTCCCCTCGCAGATACGCAGTATTTTGGCCCAGGCACCCGGCTGACAGTGCTCG	GCCCATCCTGAAGACAGCAGCTTCTACATCTGCAGTGCT-------CAGATACGCAGTATTTTGGCCCAGGCACCCGGCTGACAGTGCTCG	tumor	ChILI_28
26226	0	TRBV20-1	TRBJ1-5	SAFHGGRNQPQH	AGTGCTTTTCACGGGGGTCGCAATCAGCCCCAGCAT	TRBD2	379	902	0.026	1281	0.00241432	138	1	1	1	NA	GCCCATCCTGAAGACTGCAGCTTCTACATCTGCAGTGCTTTTCACGGGGGTCGCAATCAGCCCCAGCATTTTGGTGATGGGACTCGACTCTCCATCCTAG	GCCCATCCTGAAGACAGCAGCTTCTACATCTGCAGTGCT-----CGGGGG--GCAATCAGCCCCAGCATTTTGGTGATGGGACTCGACTCTCCATCCTAG	tumor	ChILI_28
26227	0	TRBV27	TRBJ2-7	ASSRQGSSYEQY	GCCAGCAGTAGACAGGGAAGCTCCTACGAGCAGTAC	TRBD1	715	555	0	1270	0.00239358	139	1	1	1	NA	CGCCCAGCCCCAACCAGACCTCTCTGTACTTCTGTGCCAGCAGTAGACAGGGAAGCTCCTACGAGCAGTACTTCGGGCCGGGCACCAGGCTCACGGTCACAG	CGCCCAGCCCCAACCAGACCTCTCTGTACTTCTGTGCCAGCAGT-GACAGGG---CTCCTACGAGCAGTACTTCGGGCCGGGCACCAGGCTCACGGTCACAG	tumor	ChILI_28
26228	0	TRBV18	TRBJ1-1	ASSPPPAPPNTEAF	GCCAGCTCACCACCTCCAGCACCTCCTAACACTGAAGCTTTC		757	509	0	1266	0.00238605	140	1	NA	1	NA	CCAGCAGGTAGTGCGAGGAGATTCGGCAGCTTATTTCTGTGCCAGCTCACCACCTCCAGCACCTCCTAACACTGAAGCTTTCTTTGGACAAGGCACCAGACTCACAGTTGTAG	CCAGCAGGTAGTGCGAGGAGATTCGGCAGCTTATTTCTGTGCCAGCTCACCACC-------------AACACTGAAGCTTTCTTTGGACAAGGCACCAGACTCACAGTTGTAG	tumor	ChILI_28
26229	0	TRBV7-9	TRBJ1-4	ASSLARGGLNEKLF	GCCAGCAGCTTAGCGAGAGGGGGTCTTAATGAAAAACTGTTT	TRBD1	942	321	0	1263	0.00238039	141	1	1	1	NA	CCAGCGCACAGAGCAGGGGGACTCGGCCATGTATCTCTGTGCCAGCAGCTTAGCGAGAGGGGGTCTTAATGAAAAACTGTTTTTTGGCAGTGGAACCCAGCTCTCTGTCTTGG	CCAGCGCACAGAGCAGGGGGACTCGGCCATGTATCTCTGTGCCAGCAGCTTAGC---AGGGGG---TAATGAAAAACTGTTTTTTGGCAGTGGAACCCAGCTCTCTGTCTTGG	tumor	ChILI_28
26230	0	TRBV2	TRBJ2-1	ASTGIAGVNNEQF	GCCAGCACGGGGATAGCGGGGGTGAACAATGAGCAGTTC	TRBD2	618	634	0	1252	0.00235966	142	1	1	1	NA	CCACAAAGCTGGAGGACTCAGCCATGTACTTCTGTGCCAGCACGGGGATAGCGGGGGTGAACAATGAGCAGTTCTTCGGGCCAGGGACACGGCTCACCGTGCTAG	CCACAAAGCTGGAGGACTCAGCCATGTACTTCTGTGCCAGCA------TAGCGGGGG---ACAATGAGCAGTTCTTCGGGCCAGGGACACGGCTCACCGTGCTAG	tumor	ChILI_28
26231	0	TRBV6-2	TRBJ1-1	ASRWLGMNTEAF	GCCAGCAGGTGGTTGGGGATGAACACTGAAGCTTTC		522	727	0	1249	0.00235401	143	1	NA	1	NA	GCTCCCTCCCAAACATCTGTGTACTTCTGTGCCAGCAGGTGGTTGGGGATGAACACTGAAGCTTTCTTTGGACAAGGCACCAGACTCACAGTTGTAG	GCTCCCTCCCAAACATCTGTGTACTTCTGTGCCAGCAG-----------TGAACACTGAAGCTTTCTTTGGACAAGGCACCAGACTCACAGTTGTAG	tumor	ChILI_28
26232	0	TRBV4-3	TRBJ1-2	ASSQGDVRGYT	GCCAGCAGCCAAGGGGACGTGCGTGGCTACACC	TRBD1	705	544	0	1249	0.00235401	143	1	1	1	NA	GCAGCCAGAAGACTCGGCCCTGTATCTCTGCGCCAGCAGCCAAGGGGACGTGCGTGGCTACACCTTCGGTTCGGGGACCAGGTTAACCGTTGTAG	GCAGCCAGAAGACTCGGCCCTGTATCTCTGCGCCAGCAGCCAAGGGG-------TGGCTACACCTTCGGTTCGGGGACCAGGTTAACCGTTGTAG	tumor	ChILI_28
26233	0	TRBV6-2	TRBJ1-1	ASSYRENTEAF	GCCAGCAGTTACAGGGAGAACACTGAAGCTTTC	TRBD1	541	687	0	1228	0.00231443	145	1	1	1	NA	GCTCCCTCCCAAACATCTGTGTACTTCTGTGCCAGCAGTTACAGGGAGAACACTGAAGCTTTCTTTGGACAAGGCACCAGACTCACAGTTGTAG	GCTCCCTCCCAAACATCTGTGTACTTCTGTGCCAGCAGTTACAGGG-GAACACTGAAGCTTTCTTTGGACAAGGCACCAGACTCACAGTTGTAG	tumor	ChILI_28
26234	0	TRBV7-9	TRBJ2-7	ASTYQGAKQY	GCCAGCACCTACCAGGGGGCGAAGCAGTAC	TRBD1	684	544	0	1228	0.00231443	145	5	1	1	NA	CCAGCGCACAGAGCAGGGGGACTCGGCCATGTATCTCTGTGCCAGCACCTACCAGGGGGCGAAGCAGTACTTCGGGCCGGGCACCAGGCTCACGGTCACAG	CCAGCGCACAGAGCAGGGGGACTCGGCCATGTATCTCTGTGCCAGCACC---CAGGGGGC--AGCAGTACTTCGGGCCGGGCACCAGGCTCACGGTCACAG	tumor	ChILI_28
26235	0	TRBV28	TRBJ1-1	ASRETGNTEAF	GCCAGCAGGGAGACAGGGAACACTGAAGCTTTC	TRBD1	697	527	0	1224	0.00230689	147	1	1	1	NA	CCGCCAGCACCAACCAGACATCTATGTACCTCTGTGCCAGCAGGGAGACAGGGAACACTGAAGCTTTCTTTGGACAAGGCACCAGACTCACAGTTGTAG	CCGCCAGCACCAACCAGACATCTATGTACCTCTGTGCCAGCAG---GACAGGGAACACTGAAGCTTTCTTTGGACAAGGCACCAGACTCACAGTTGTAG	tumor	ChILI_28
26236	0	TRBV7-2	TRBJ2-1	ASSSTKGAYNEQF	GCCAGCAGCTCGACGAAGGGCGCGTACAATGAGCAGTTC		791	429	0	1220	0.00229935	148	1	NA	1	NA	CCAGCGCACACAGCAGGAGGACTCGGCCGTGTATCTCTGTGCCAGCAGCTCGACGAAGGGCGCGTACAATGAGCAGTTCTTCGGGCCAGGGACACGGCTCACCGTGCTAG	CCAGCGCACACAGCAGGAGGACTCGGCCGTGTATCTCTGTGCCAGCAGCT--------------TACAATGAGCAGTTCTTCGGGCCAGGGACACGGCTCACCGTGCTAG	tumor	ChILI_28
26237	0	TRBV18	TRBJ1-1	ASSSTQNTEAF	GCCAGCTCCTCGACACAAAACACTGAAGCTTTC		741	479	0	1220	0.00229935	148	1	NA	1	NA	CCAGCAGGTAGTGCGAGGAGATTCGGCAGCTTATTTCTGTGCCAGCTCCTCGACACAAAACACTGAAGCTTTCTTTGGACAAGGCACCAGACTCACAGTTGTAG	CCAGCAGGTAGTGCGAGGAGATTCGGCAGCTTATTTCTGTGCCAGCTC----------AACACTGAAGCTTTCTTTGGACAAGGCACCAGACTCACAGTTGTAG	tumor	ChILI_28
26238	0	TRBV9	TRBJ1-5	ASSARWGQPQH	GCCAGCAGCGCCCGTTGGGGTCAGCCCCAGCAT		487	722	0	1209	0.00227862	150	1	NA	1	NA	CTCTGGAGCTGGGGGACTCAGCTTTGTATTTCTGTGCCAGCAGCGCCCGTTGGGGTCAGCCCCAGCATTTTGGTGATGGGACTCGACTCTCCATCCTAG	CTCTGGAGCTGGGGGACTCAGCTTTGTATTTCTGTGCCAGCAGCG----------TCAGCCCCAGCATTTTGGTGATGGGACTCGACTCTCCATCCTAG	tumor	ChILI_28
26239	0	TRBV23-1	TRBJ2-3	ASSQLQADTQY	GCCAGCAGTCAATTACAGGCTGATACGCAGTAT	TRBD1	598	609	0	1207	0.00227485	151	1	1	1	NA	CAGAACCGGGAGACACGGCACTGTATCTCTGCGCCAGCAGTCAATTACAGGCTGATACGCAGTATTTTGGCCCAGGCACCCGGCTGACAGTGCTCG	CAGAACCGGGAGACACGGCACTGTATCTCTGCGCCAGCAGTCAAT-ACAGG--GATACGCAGTATTTTGGCCCAGGCACCCGGCTGACAGTGCTCG	tumor	ChILI_28
26240	0	TRBV12-1	TRBJ2-3	ASSFARTSGHTDTQY	GCCAGCAGCTTTGCCCGGACTAGCGGTCACACAGATACGCAGTAT	TRBD2	849	349	0	1198	0.00225789	152	1	1	1	NA	GGAACCCAGGGACTTGGGCCTATATTTCTGTGCCAGCAGCTTTGCCCGGACTAGCGGTCACACAGATACGCAGTATTTTGGCCCAGGCACCCGGCTGACAGTGCTCG	GGAACCCAGGGACTTGGGCCTATATTTCTGTGCCAGCAGCTTTGC--GGACTAGCGG---CACAGATACGCAGTATTTTGGCCCAGGCACCCGGCTGACAGTGCTCG	tumor	ChILI_28
26241	0	TRBV18	TRBJ2-2	ASSGLQGSGELF	GCCAGCTCAGGATTACAGGGTTCCGGGGAGCTGTTT	TRBD1	431	764	0	1195	0.00225223	153	1	1	1	NA	CCAGCAGGTAGTGCGAGGAGATTCGGCAGCTTATTTCTGTGCCAGCTCAGGATTACAGGGTTCCGGGGAGCTGTTTTTTGGAGAAGGCTCTAGGCTGACCGTACTGG	CCAGCAGGTAGTGCGAGGAGATTCGGCAGCTTATTTCTGTGCCAGCTCA-----ACAGGG--CCGGGGAGCTGTTTTTTGGAGAAGGCTCTAGGCTGACCGTACTGG	tumor	ChILI_28
26242	0	TRBV6-2	TRBJ1-1	ASSYSRQGVGAF	GCCAGCAGTTACTCTAGACAGGGAGTTGGAGCTTTC	TRBD1	533	651	0	1184	0.0022315	154	1	1	1	NA	GCTCCCTCCCAAACATCTGTGTACTTCTGTGCCAGCAGTTACTCTAGACAGGGAGTTGGAGCTTTCTTTGGACAAGGCACCAGACTCACAGTTGTAG	GCTCCCTCCCAAACATCTGTGTACTTCTGTGCCAGCAGTTACTC--GACAGGG------AGCTTTCTTTGGACAAGGCACCAGACTCACAGTTGTAG	tumor	ChILI_28
26243	0	TRBV2	TRBJ2-1	ASSAYNEQF	GCCAGCAGTGCTTACAATGAGCAGTTC		589	593	0	1182	0.00222773	155	1	NA	1	NA	CCACAAAGCTGGAGGACTCAGCCATGTACTTCTGTGCCAGCAGTGCTTACAATGAGCAGTTCTTCGGGCCAGGGACACGGCTCACCGTGCTAG	CCACAAAGCTGGAGGACTCAGCCATGTACTTCTGTGCCAGCAGTG--TACAATGAGCAGTTCTTCGGGCCAGGGACACGGCTCACCGTGCTAG	tumor	ChILI_28
26244	0	TRBV6-1	TRBJ2-7	ASRDSAYEQY	GCCAGCAGAGACAGCGCCTACGAGCAGTAC	TRBD1	674	502	0	1176	0.00221642	156	1	1	1	NA	CGGCTGCTCCCTCCCAGACATCTGTGTACTTCTGTGCCAGCAGAGACAGCGCCTACGAGCAGTACTTCGGGCCGGGCACCAGGCTCACGGTCACAG	CGGCTGCTCCCTCCCAGACATCTGTGTACTTCTGTGCCAGCAG-GACAG--CCTACGAGCAGTACTTCGGGCCGGGCACCAGGCTCACGGTCACAG	tumor	ChILI_28
26245	0	TRBV7-8	TRBJ1-5	ASSLSNSNQPQH	GCCAGCAGCTTAAGTAACAGCAATCAGCCCCAGCAT		1060	115	0	1175	0.00221454	157	1	NA	1	NA	CCAGCGCACACAGCAGGAGGACTCCGCCGTGTATCTCTGTGCCAGCAGCTTAAGTAACAGCAATCAGCCCCAGCATTTTGGTGATGGGACTCGACTCTCCATCCTAG	CCAGCGCACACAGCAGGAGGACTCCGCCGTGTATCTCTGTGCCAGCAGCTTA------AGCAATCAGCCCCAGCATTTTGGTGATGGGACTCGACTCTCCATCCTAG	tumor	ChILI_28
26246	0	TRBV12-3	TRBJ2-7	ASSRGGVTY	GCCAGCTCCCGAGGAGGGGTAACGTAC	TRBD2	381	785	0	1166	0.00219757	158	1	2	1	NA	CAGAACCCAGGGACTCAGCTGTGTACTTCTGTGCCAGCTCCCGAGGAGGGGTAACGTACTTCGGGCCGGGCACCAGGCTCACGGTCACAG	CAGAACCCAGGGACTCAGCTGTGTACTTCTGTGCCAGC------GGAGGG-----GTACTTCGGGCCGGGCACCAGGCTCACGGTCACAG	tumor	ChILI_28
26247	0	TRBV11-2	TRBJ2-6	ASSAHSGANVLT	GCCAGCAGCGCCCACTCTGGGGCCAACGTCCTGACT		430	733	0	1163	0.00219192	159	1	NA	1	NA	GCAAAGCTTGAGGACTCGGCCGTGTATCTCTGTGCCAGCAGCGCCCACTCTGGGGCCAACGTCCTGACTTTCGGGGCCGGCAGCAGGCTGACCGTGCTGG	GCAAAGCTTGAGGACTCGGCCGTGTATCTCTGTGCCAGCAGC-----CTCTGGGGCCAACGTCCTGACTTTCGGGGCCGGCAGCAGGCTGACCGTGCTGG	tumor	ChILI_28
26248	0	TRBV7-8	TRBJ1-1	ASSPRRGRQTKNTEAF	GCCAGCAGCCCCCGCCGGGGCAGGCAGACGAAGAACACTGAAGCTTTC	TRBD1	857	302	0	1159	0.00218438	160	3	1	1	NA	CCAGCGCACACAGCAGGAGGACTCCGCCGTGTATCTCTGTGCCAGCAGCCCCCGCCGGGGCAGGCAGACGAAGAACACTGAAGCTTTCTTTGGACAAGGCACCAGACTCACAGTTGTA	CCAGCGCACACAGCAGGAGGACTCCGCCGTGTATCTCTGTGCCAGCAGCC------GGGGC-----------GAACACTGAAGCTTTCTTTGGACAAGGCACCAGACTCACAGTTGTA	tumor	ChILI_28
26249	0	TRBV27	TRBJ2-7	ASSFSQGTTYEQY	GCCAGCAGTTTTAGTCAGGGGACCACCTACGAGCAGTAC	TRBD1	676	477	0	1153	0.00217307	161	1	1	1	NA	CGCCCAGCCCCAACCAGACCTCTCTGTACTTCTGTGCCAGCAGTTTTAGTCAGGGGACCACCTACGAGCAGTACTTCGGGCCGGGCACCAGGCTCACGGTCACAG	CGCCCAGCCCCAACCAGACCTCTCTGTACTTCTGTGCCAGCAGTTT----CAGGGG----CCTACGAGCAGTACTTCGGGCCGGGCACCAGGCTCACGGTCACAG	tumor	ChILI_28
26250	0	TRBV5-1	TRBJ1-1	ASETNTEAF	GCCAGCGAGACGAACACTGAAGCTTTC		650	501	0	1151	0.0021693	162	1	NA	1	NA	GGAGCTGGGGGACTCGGCCCTTTATCTTTGCGCCAGCGAGACGAACACTGAAGCTTTCTTTGGACAAGGCACCAGACTCACAGTTGTAG	GGAGCTGGGGGACTCGGCCCTTTATCTTTGCGCCAGC-----GAACACTGAAGCTTTCTTTGGACAAGGCACCAGACTCACAGTTGTAG	tumor	ChILI_28
26251	0	TRBV5-8	TRBJ2-5	ASSLLYPGTGGETQY	GCCAGCAGCTTGTTGTACCCCGGGACAGGGGGAGAGACCCAGTAC	TRBD1	717	427	0	1144	0.00215611	163	1	1	1	NA	GGAGCTGGAGGACTCGGCCCTGTATCTCTGTGCCAGCAGCTTGTTGTACCCCGGGACAGGGGGAGAGACCCAGTACTTCGGGCCAGGCACGCGGCTCCTGGTGCTCG	GGAGCTGGAGGACTCGGCCCTGTATCTCTGTGCCAGCAGCTTG---------GGGACAGGGGGAGAGACCCAGTACTTCGGGCCAGGCACGCGGCTCCTGGTGCTCG	tumor	ChILI_28
26252	0	TRBV18	TRBJ1-1	ASSRETTEAF	GCCAGCTCACGGGAGACCACTGAAGCTTTC	TRBD2	490	648	0	1138	0.0021448	164	1	2	1	NA	CCAGCAGGTAGTGCGAGGAGATTCGGCAGCTTATTTCTGTGCCAGCTCACGGGAGACCACTGAAGCTTTCTTTGGACAAGGCACCAGACTCACAGTTGTAG	CCAGCAGGTAGTGCGAGGAGATTCGGCAGCTTATTTCTGTGCCAGCTCACGGGAG--CACTGAAGCTTTCTTTGGACAAGGCACCAGACTCACAGTTGTAG	tumor	ChILI_28
26253	0	TRBV5-4	TRBJ1-2	ASSAGTQAWGYT	GCCAGCAGCGCCGGGACACAAGCTTGGGGCTACACC	TRBD1	692	439	0	1131	0.00213161	165	1	1	1	NA	GGAGCTGGACGACTCGGCCCTGTATCTCTGTGCCAGCAGCGCCGGGACACAAGCTTGGGGCTACACCTTCGGTTCGGGGACCAGGTTAACCGTTGTAG	GGAGCTGGACGACTCGGCCCTGTATCTCTGTGCCAGCAGC---GGGACA---------GGCTACACCTTCGGTTCGGGGACCAGGTTAACCGTTGTAG	tumor	ChILI_28
26254	0	TRBV27	TRBJ1-1	ASSLVTMNTEAF	GCCAGCAGTTTAGTGACCATGAACACTGAAGCTTTC		590	538	0	1128	0.00212596	166	1	NA	1	NA	CGCCCAGCCCCAACCAGACCTCTCTGTACTTCTGTGCCAGCAGTTTAGTGACCATGAACACTGAAGCTTTCTTTGGACAAGGCACCAGACTCACAGTTGTAG	CGCCCAGCCCCAACCAGACCTCTCTGTACTTCTGTGCCAGCAGTTTA-------TGAACACTGAAGCTTTCTTTGGACAAGGCACCAGACTCACAGTTGTAG	tumor	ChILI_28
26255	0	TRBV6-2	TRBJ2-4	ASSYPLDGGLAKNIQY	GCCAGCAGTTACCCACTGGACGGGGGGTTAGCCAAAAACATTCAGTAC	TRBD2	481	645	0	1126	0.00212219	167	1	1	1	NA	GCTCCCTCCCAAACATCTGTGTACTTCTGTGCCAGCAGTTACCCACTGGACGGGGGGTTAGCCAAAAACATTCAGTACTTCGGCGCCGGGACCCGGCTCTCAGTGCTGG	GCTCCCTCCCAAACATCTGTGTACTTCTGTGCCAGCAGTTAC--------CGGGGGG--AGCCAAAAACATTCAGTACTTCGGCGCCGGGACCCGGCTCTCAGTGCTGG	tumor	ChILI_28
26256	0	TRBV19	TRBJ2-7	ASSRDTQYEQY	GCCAGTAGTCGGGACACCCAATACGAGCAGTAC	TRBD1	688	438	0	1126	0.00212219	167	1	1	1	NA	CGGCCCAAAAGAACCCGACAGCTTTCTATCTCTGTGCCAGTAGTCGGGACACCCAATACGAGCAGTACTTCGGGCCGGGCACCAGGCTCACGGTCACAG	CGGCCCAAAAGAACCCGACAGCTTTCTATCTCTGTGCCAGTAGT-GGGACA-----TACGAGCAGTACTTCGGGCCGGGCACCAGGCTCACGGTCACAG	tumor	ChILI_28
26257	0	TRBV28	TRBJ1-1	ASSLKRTGNTEAF	GCCAGCAGTTTAAAGCGGACAGGGAACACTGAAGCTTTC	TRBD1	628	490	0	1118	0.00210711	169	1	1	1	NA	CCGCCAGCACCAACCAGACATCTATGTACCTCTGTGCCAGCAGTTTAAAGCGGACAGGGAACACTGAAGCTTTCTTTGGACAAGGCACCAGACTCACAGTTGTAG	CCGCCAGCACCAACCAGACATCTATGTACCTCTGTGCCAGCAGTTTA----GGACAGGGAACACTGAAGCTTTCTTTGGACAAGGCACCAGACTCACAGTTGTAG	tumor	ChILI_28
26258	0	TRBV2	TRBJ2-1	ASSALGETEQF	GCCAGCAGTGCTCTAGGAGAGACTGAGCAGTTC		607	507	0	1114	0.00209957	170	1	NA	1	NA	CCACAAAGCTGGAGGACTCAGCCATGTACTTCTGTGCCAGCAGTGCTCTAGGAGAGACTGAGCAGTTCTTCGGGCCAGGGACACGGCTCACCGTGCTAG	CCACAAAGCTGGAGGACTCAGCCATGTACTTCTGTGCCAGCAGTG-------------TGAGCAGTTCTTCGGGCCAGGGACACGGCTCACCGTGCTAG	tumor	ChILI_28
26259	0	TRBV5-6	TRBJ2-1	ASSLVGDRGRNEQF	GCCAGCAGCTTGGTTGGGGACAGGGGGCGCAATGAGCAGTTC	TRBD1	255	855	0	1110	0.00209203	171	1	1	1	NA	GCTGGGGGACTCGGCCCTCTATCTCTGTGCCAGCAGCTTGGTTGGGGACAGGGGGCGCAATGAGCAGTTCTTCGGGCCAGGGACACGGCTCACCGTGCTAG	GCTGGGGGACTCGGCCCTCTATCTCTGTGCCAGCAGCTTGG---GGGACAGGGGGC-CAATGAGCAGTTCTTCGGGCCAGGGACACGGCTCACCGTGCTAG	tumor	ChILI_28
26260	0	TRBV19	TRBJ2-7	ASSIATGTDYEQY	GCCAGTAGTATAGCCACCGGGACAGACTACGAGCAGTAC	TRBD1	669	438	0	1107	0.00208638	172	1	1	1	NA	CGGCCCAAAAGAACCCGACAGCTTTCTATCTCTGTGCCAGTAGTATAGCCACCGGGACAGACTACGAGCAGTACTTCGGGCCGGGCACCAGGCTCACGGTCACA	CGGCCCAAAAGAACCCGACAGCTTTCTATCTCTGTGCCAGTAGTATAG-----GGGACAG-CTACGAGCAGTACTTCGGGCCGGGCACCAGGCTCACGGTCACA	tumor	ChILI_28
26261	0	TRBV12-3	TRBJ2-6	ASTLNSGANVLT	GCCAGCACCCTGAACTCTGGGGCCAACGTCCTGACT		452	654	0	1106	0.00208449	173	1	NA	1	NA	CAGAACCCAGGGACTCAGCTGTGTACTTCTGTGCCAGCACCCTGAACTCTGGGGCCAACGTCCTGACTTTCGGGGCCGGCAGCAGGCTGACCGTGCTGG	CAGAACCCAGGGACTCAGCTGTGTACTTCTGTGCCAGCA-------CTCTGGGGCCAACGTCCTGACTTTCGGGGCCGGCAGCAGGCTGACCGTGCTGG	tumor	ChILI_28
26262	0	TRBV20-1	TRBJ1-1	RATLF	AGGGCCACCCTCTTC		621	485	0	1106	0.00208449	173	1	NA	1	NA	GCCCATCCTGAAGACAGCAGCTTCTACATCTGCAGGGCCACCCTCTTCTTTGGACAAGGCACCAGACTCACAGTTGTAG	GCCCATCCTGAAGACAGCAGCTTCTACATCTGCAG----------TTCTTTGGACAAGGCACCAGACTCACAGTTGTAG	tumor	ChILI_28
26263	0	TRBV28	TRBJ1-1	ASLKRTGNTEAF	GCCAGTTTAAAGCGGACAGGGAACACTGAAGCTTTC	TRBD1	612	491	0.025	1103	0.00207884	175	1	1	1	NA	CCGCCAGCACCAACCAGACATCCATGTACCTCTGTGCCAGTTTAAAGCGGACAGGGAACACTGAAGCTTTCTTTGGACAAGGCACCAGACTCACAGTTGTAG	CCGCCAGCACCAACCAGACATCTATGTACCTCTGTGCCAG--------GGACAGGGAACACTGAAGCTTTCTTTGGACAAGGCACCAGACTCACAGTTGTAG	tumor	ChILI_28
26264	0	TRBV6-2	TRBJ2-5	ASSSAALEETQY	GCCAGCAGTTCCGCCGCCCTAGAGGAGACCCAGTAC		465	627	0	1092	0.00205811	176	1	NA	1	NA	GCTCCCTCCCAAACATCTGTGTACTTCTGTGCCAGCAGTTCCGCCGCCCTAGAGGAGACCCAGTACTTCGGGCCAGGCACGCGGCTCCTGGTGCTCG	GCTCCCTCCCAAACATCTGTGTACTTCTGTGCCAGCAGTT--------------GAGACCCAGTACTTCGGGCCAGGCACGCGGCTCCTGGTGCTCG	tumor	ChILI_28
26265	0	TRBV7-6	TRBJ1-1	ASSPRDGEAF	GCCAGCAGCCCCCGGGATGGTGAAGCTTTC	TRBD2	610	478	0	1088	0.00205057	177	1	2	1	NA	CAGCGCACAGAGCAGCGGGACTCGGCCATGTATCGCTGTGCCAGCAGCCCCCGGGATGGTGAAGCTTTCTTTGGACAAGGCACCAGACTCACAGTTGTAG	CAGCGCACAGAGCAGCGGGACTCGGCCATGTATCGCTGTGCCAGCAGC---CGGGA---TGAAGCTTTCTTTGGACAAGGCACCAGACTCACAGTTGTAG	tumor	ChILI_28
26266	0	TRBV5-5	TRBJ1-2	ASSLVEYGYT	GCCAGCAGCTTGGTGGAGTATGGCTACACC		444	640	0	1084	0.00204303	178	1	NA	1	NA	GCTGGGGGACTCGGCCCTGTATCTCTGTGCCAGCAGCTTGGTGGAGTATGGCTACACCTTCGGTTCGGGGACCAGGTTAACCGTTGTAG	GCTGGGGGACTCGGCCCTGTATCTCTGTGCCAGCAGCTTGG-----TATGGCTACACCTTCGGTTCGGGGACCAGGTTAACCGTTGTAG	tumor	ChILI_28
26267	1	TRBV19	TRBJ2-7	ASSSRDTQYEQY	GCCAGTAGTAGTCGGGACACCCAATATGAGCAGTAC	TRBD1	604	479	0	1083	0.00204114	179	1	1	1	NA	CGGCCCAAAAGAACCCGACAGCTTTCTATCTCTGTGCCAGTAGTAGTCGGGACACCCAATATGAGCAGTACTTCGGGCCGGGCACCAGGCTCACGGTCACAG	CGGCCCAAAAGAACCCGACAGCTTTCTATCTCTGTGCCAGTAGTA---GGGACA--------GAGCAGTACTTCGGGCCGGGCACCAGGCTCACGGTCACAG	tumor	ChILI_28
26268	0	TRBV7-2	TRBJ2-1	ASSYGLAGEGEQF	GCCAGCAGCTACGGACTAGCGGGAGAGGGTGAGCAGTTC	TRBD2	651	424	0	1075	0.00202607	180	1	2	1	NA	CCAGCGCACACAGCAGGAGGACTCGGCCGTGTATCTCTGTGCCAGCAGCTACGGACTAGCGGGAGAGGGTGAGCAGTTCTTCGGGCCAGGGACACGGCTCACCGTGCTAG	CCAGCGCACACAGCAGGAGGACTCGGCCGTGTATCTCTGTGCCAGCAGCT--GGACTAGCGGGAG----TGAGCAGTTCTTCGGGCCAGGGACACGGCTCACCGTGCTAG	tumor	ChILI_28
26269	0	TRBV7-9	TRBJ1-6	ASSSMTGLSPLH	GCCAGCAGCTCGATGACAGGGCTTTCACCCCTCCAC	TRBD1	656	410	0	1066	0.0020091	181	1	1	2	NA	CCAGCGCACAGAGCAGGGGGACTCGGCCATGTATCTCTGTGCCAGCAGCTCGATGACAGGGCTTTCACCCCTCCACTTTGGGAACGGGACCAGGCTCACTGTGACAG	CCAGCGCACAGAGCAGGGGGACTCGGCCATGTATCTCTGTGCCAGCAGCT----GACAGGG--TTCACCCCTCCACTTTGGGAACGGGACCAGGCTCACTGTGACAG	tumor	ChILI_28
26270	0	TRBV5-6	TRBJ2-3	ASAGLSTDTQY	GCCAGCGCAGGTCTGAGCACAGATACGCAGTAT		531	529	0	1060	0.00199779	182	1	NA	1	NA	GCTGGGGGACTCGGCCCTCTATCTCTGTGCCAGCGCAGGTCTGAGCACAGATACGCAGTATTTTGGCCCAGGCACCCGGCTGACAGTGCTCG	GCTGGGGGACTCGGCCCTCTATCTCTGTGCCAGC---------AGCACAGATACGCAGTATTTTGGCCCAGGCACCCGGCTGACAGTGCTCG	tumor	ChILI_28
26271	0	TRBV4-3	TRBJ1-6	ASSQDYRTGIDSPLH	GCCAGCAGCCAAGATTACAGGACAGGGATCGATTCACCCCTCCAC	TRBD1	579	481	0	1060	0.00199779	182	1	1	2	NA	GCAGCCAGAAGACTCGGCCCTGTATCTCTGCGCCAGCAGCCAAGATTACAGGACAGGGATCGATTCACCCCTCCACTTTGGGAACGGGACCAGGCTCACTGTGACAG	GCAGCCAGAAGACTCGGCCCTGTATCTCTGCGCCAGCAGCCAAGA-----GGACAGGG----ATTCACCCCTCCACTTTGGGAACGGGACCAGGCTCACTGTGACAG	tumor	ChILI_28
26272	0	TRBV30	TRBJ1-4	AWRGQGKLF	GCCTGGAGGGGTCAGGGAAAACTGTTT	TRBD1	50	1000	0	1050	0.00197895	184	1	1	1	NA	CCTTCTCAGTGACTCTGGCTTCTATCTCTGTGCCTGGAGGGGTCAGGGAAAACTGTTTTTTGGCAGTGGAACCCAGCTCTCTGTCTTGG	CCTTCTCAGTGACTCTGGCTTCTATCTCTGTGCCTGGAGGGG------AAAACTGTTTTTTGGCAGTGGAACCCAGCTCTCTGTCTTGG	tumor	ChILI_28
26273	0	TRBV7-2	TRBJ2-3	ASSPGRYTQY	GCCAGCAGCCCCGGACGGTATACGCAGTAT		710	323	0	1033	0.00194691	185	1	NA	1	NA	CCAGCGCACACAGCAGGAGGACTCGGCCGTGTATCTCTGTGCCAGCAGCCCCGGACGGTATACGCAGTATTTTGGCCCAGGCACCCGGCTGACAGTGCTCG	CCAGCGCACACAGCAGGAGGACTCGGCCGTGTATCTCTGTGCCAGCAGC----------ATACGCAGTATTTTGGCCCAGGCACCCGGCTGACAGTGCTCG	tumor	ChILI_28
26274	0	TRBV19	TRBJ1-5	ASGKGTANQPQH	GCCAGTGGCAAAGGGACAGCAAATCAGCCCCAGCAT	TRBD1	189	842	0	1031	0.00194314	186	1	1	1	NA	CGGCCCAAAAGAACCCGACAGCTTTCTATCTCTGTGCCAGTGGCAAAGGGACAGCAAATCAGCCCCAGCATTTTGGTGATGGGACTCGACTCTCCATCCTA	CGGCCCAAAAGAACCCGACAGCTTTCTATCTCTGTGCCAGT------GGGACAG--AATCAGCCCCAGCATTTTGGTGATGGGACTCGACTCTCCATCCTA	tumor	ChILI_28
26275	0	TRBV3-1	TRBJ2-3	ASSPLAADTQY	GCCAGCAGCCCGCTAGCGGCAGATACGCAGTAT	TRBD2	1006	20	0	1026	0.00193371	187	1	1	1	NA	GGAGCTTGGTGACTCTGCTGTGTATTTCTGTGCCAGCAGCCCGCTAGCGGCAGATACGCAGTATTTTGGCCCAGGCACCCGGCTGACAGTGCTCG	GGAGCTTGGTGACTCTGCTGTGTATTTCTGTGCCAGCAGCC--CTAGCGGCAGATACGCAGTATTTTGGCCCAGGCACCCGGCTGACAGTGCTCG	tumor	ChILI_28
26276	0	TRBV11-2	TRBJ1-1	ASSLDRFKGGENTEAF	GCCAGCAGCTTGGATAGATTTAAAGGGGGCGAGAATACTGAAGCTTTC	TRBD1	442	584	0	1026	0.00193371	187	1	1	1	NA	GCAAAGCTTGAGGACTCGGCCGTGTATCTCTGTGCCAGCAGCTTGGATAGATTTAAAGGGGGCGAGAATACTGAAGCTTTCTTTGGACAAGGCACCAGACTCACAGTTGTAG	GCAAAGCTTGAGGACTCGGCCGTGTATCTCTGTGCCAGCAGCTT------------AGGGGGC------ACTGAAGCTTTCTTTGGACAAGGCACCAGACTCACAGTTGTAG	tumor	ChILI_28
26277	0	TRBV28	TRBJ1-1	ASLEQGRDTEAF	GCCAGCCTCGAACAGGGCCGGGACACTGAAGCTTTC	TRBD1	587	433	0	1020	0.00192241	189	1	1	1	NA	CCGCCAGCACCAACCAGACATCTATGTACCTCTGTGCCAGCCTCGAACAGGGCCGGGACACTGAAGCTTTCTTTGGACAAGGCACCAGACTCACAGTTGTAG	CCGCCAGCACCAACCAGACATCTATGTACCTCTGTGCCAGC-----ACAGGG-----ACACTGAAGCTTTCTTTGGACAAGGCACCAGACTCACAGTTGTAG	tumor	ChILI_28
26278	0	TRBV7-2	TRBJ2-7	ASSLAHGTGTYEQY	GCCAGCAGCTTAGCTCACGGGACAGGGACCTACGAGCAGTAC	TRBD1	667	351	0	1018	0.00191864	190	1	1	1	NA	CCAGCGCACACAGCAGGAGGACTCGGCCGTGTATCTCTGTGCCAGCAGCTTAGCTCACGGGACAGGGACCTACGAGCAGTACTTCGGGCCGGGCACCAGGCTCACGGTCACAG	CCAGCGCACACAGCAGGAGGACTCGGCCGTGTATCTCTGTGCCAGCAGCTTAGC----GGGACAGGG-CCTACGAGCAGTACTTCGGGCCGGGCACCAGGCTCACGGTCACAG	tumor	ChILI_28
26279	0	TRBV20-1	TRBJ2-5	SANTLAGVETQY	AGTGCGAACACCCTAGCGGGGGTGGAGACCCAGTAC	TRBD2	170	845	0	1015	0.00191298	191	1	1	1	NA	GCCCATCCTGAAGACAGCAGCTTCTACATCTGCAGTGCGAACACCCTAGCGGGGGTGGAGACCCAGTACTTCGGGCCAGGCACGCGGCTCCTGGTGCTCG	GCCCATCCTGAAGACAGCAGCTTCTACATCTGCAGTGC-------CTAGCGGGGG--GAGACCCAGTACTTCGGGCCAGGCACGCGGCTCCTGGTGCTCG	tumor	ChILI_28
26280	0	TRBV5-1	TRBJ1-1	ASSPSQGKNTEAF	GCCAGCAGCCCTTCACAGGGAAAGAACACTGAAGCTTTC	TRBD1	539	475	0.025	1014	0.0019111	192	1	1	1	NA	GGAGCTGGGGGACTCGGCCCTTTATCTTTGTGCCAGCAGCCCTTCACAGGGAAAGAACACTGAAGCTTTCTTTGGACAAGGCACCAGACTCACAGTTGTAG	GGAGCTGGGGGACTCGGCCCTTTATCTTTGCGCCAGCAGC-----ACAGGG---GAACACTGAAGCTTTCTTTGGACAAGGCACCAGACTCACAGTTGTAG	tumor	ChILI_28
26281	0	TRBV6-1	TRBJ2-3	ASGAGWTDTQY	GCCAGCGGGGCGGGGTGGACAGATACGCAGTAT	TRBD2	562	442	0	1004	0.00189225	193	1	1	1	NA	GCTCCCTCCCAGACATCTGTGTACTTCTGTGCCAGCGGGGCGGGGTGGACAGATACGCAGTATTTTGGCCCAGGCACCCGGCTGACAGTGCTCG	GCTCCCTCCCAGACATCTGTGTACTTCTGTGCCAGCGGGG--------ACAGATACGCAGTATTTTGGCCCAGGCACCCGGCTGACAGTGCTCG	tumor	ChILI_28
26282	0	TRBV19	TRBJ2-1	ASSPLAGGFYNEQF	GCCAGTAGCCCCCTAGCGGGGGGGTTCTACAATGAGCAGTTC	TRBD2	614	390	0	1004	0.00189225	193	1	1	1	NA	CGGCCCAAAAGAACCCGACAGCTTTCTATCTCTGTGCCAGTAGCCCCCTAGCGGGGGGGTTCTACAATGAGCAGTTCTTCGGGCCAGGGACACGGCTCACCGTGCTAG	CGGCCCAAAAGAACCCGACAGCTTTCTATCTCTGTGCCAGTAG----CTAGCGGGGGGG--CTACAATGAGCAGTTCTTCGGGCCAGGGACACGGCTCACCGTGCTAG	tumor	ChILI_28
26283	0	TRBV12-3	TRBJ2-4	ASSPRAKNIQY	GCCAGCAGTCCTCGAGCCAAAAACATTCAGTAC		163	834	0	997	0.00187906	195	1	NA	1	NA	CAGAACCCAGGGACTCAGCTGTGTACTTCTGTGCCAGCAGTCCTCGAGCCAAAAACATTCAGTACTTCGGCGCCGGGACCCGGCTCTCAGTGCTGG	CAGAACCCAGGGACTCAGCTGTGTACTTCTGTGCCAGCAGT-----AGCCAAAAACATTCAGTACTTCGGCGCCGGGACCCGGCTCTCAGTGCTGG	tumor	ChILI_28
26284	0	TRBV6-5	TRBJ1-1	ASSYSLQGSITEAF	GCCAGCAGTTACTCCCTACAGGGATCGATCACTGAAGCTTTC	TRBD1	364	626	0	990	0.00186587	196	1	1	1	NA	GCTCCCTCCCAGACATCTGTGTACTTCTGTGCCAGCAGTTACTCCCTACAGGGATCGATCACTGAAGCTTTCTTTGGACAAGGCACCAGACTCACAGTTGTAG	GCTCCCTCCCAGACATCTGTGTACTTCTGTGCCAGCAGTTACTC---ACAGGG------CACTGAAGCTTTCTTTGGACAAGGCACCAGACTCACAGTTGTAG	tumor	ChILI_28
26285	0	TRBV5-6	TRBJ1-2	ASSLVGVGLSYT	GCCAGCAGCTTGGTGGGGGTAGGGTTGAGCTACACC	TRBD1	200	785	0	985	0.00185644	197	1	1	1	NA	GAACGCCTTGTTGCTGGGGGACTCGGCCCTCTATCTCTGTGCCAGCAGCTTGGTGGGGGTAGGGTTGAGCTACACCTTCGGTTCGGGGACCAGGTTAACCGTTGTAG	GAACGCCTTGTTGCTGGGGGACTCGGCCCTCTATCTCTGTGCCAGCAGCTTGG-GGGGG---------GCTACACCTTCGGTTCGGGGACCAGGTTAACCGTTGTAG	tumor	ChILI_28
26286	0	TRBV6-1	TRBJ1-1	ASGGMGGLNTEAF	GCCAGCGGGGGGATGGGGGGTCTGAACACTGAAGCTTTC	TRBD2	220	758	0	978	0.00184325	198	1	1	1	NA	GCTCCCTCCCAGACATCTGTGTACTTCTGTGCCAGCGGGGGGATGGGGGGTCTGAACACTGAAGCTTTCTTTGGACAAGGCACCAGACTCACAGTTGTAG	GCTCCCTCCCAGACATCTGTGTACTTCTGTGCCAGCGGGGGG----------TGAACACTGAAGCTTTCTTTGGACAAGGCACCAGACTCACAGTTGTAG	tumor	ChILI_28
26287	0	TRBV4-3	TRBJ1-6	ASSQEGGDNSPLH	GCCAGCAGCCAAGAAGGTGGGGATAATTCACCCCTCCAC		459	495	0	954	0.00179802	199	1	NA	2	NA	GCAGCCAGAAGACTCGGCCCTGTATCTCTGCGCCAGCAGCCAAGAAGGTGGGGATAATTCACCCCTCCACTTTGGGAACGGGACCAGGCTCACTGTGACAG	GCAGCCAGAAGACTCGGCCCTGTATCTCTGCGCCAGCAGCCAAGA--------ATAATTCACCCCTCCACTTTGGGAACGGGACCAGGCTCACTGTGACAG	tumor	ChILI_28
26288	0	TRBV5-1	TRBJ1-1	ASSSQNTEAF	GCCAGCAGTTCCCAGAACACTGAAGCTTTC		499	446	0	945	0.00178105	200	1	NA	1	NA	GGAGCTGGGGGACTCGGCCCTTTATCTTTGCGCCAGCAGTTCCCAGAACACTGAAGCTTTCTTTGGACAAGGCACCAGACTCACAGTTGTAG	GGAGCTGGGGGACTCGGCCCTTTATCTTTGCGCCAGCAG------GAACACTGAAGCTTTCTTTGGACAAGGCACCAGACTCACAGTTGTAG	tumor	ChILI_28
26289	0	TRBV27	TRBJ2-1	QQAGRAGGPGNEQF	CAGCAGGCAGGACGCGCGGGGGGGCCTGGCAATGAGCAGTTC	TRBD2	596	348	0	944	0.00177917	201	1	1	1	NA	CCAGACCTCTCTGTATTTGCACCAGCAGGCAGGACGCGCGGGGGGGCCTGGCAATGAGCAGTTCTTCGGGCCAGGGACACGGCTCACCGTGCTAG	CCAGACCTCTCTGTA----------------------GCGGGGGGG-----CAATGAGCAGTTCTTCGGGCCAGGGACACGGCTCACCGTGCTAG	tumor	ChILI_28
26290	0	TRBV11-1	TRBJ2-7	ASSPGQGGYEQY	GCCAGCAGCCCAGGACAGGGGGGTTACGAGCAGTAC	TRBD1	581	363	0	944	0.00177917	201	1	1	1	NA	GCAGAGCTTGGGGACTCGGCCATGTATCTCTGTGCCAGCAGCCCAGGACAGGGGGGTTACGAGCAGTACTTCGGGCCGGGCACCAGGCTCACGGTCACAG	GCAGAGCTTGGGGACTCGGCCATGTATCTCTGTGCCAGCAGC---GGACAGGGGG--TACGAGCAGTACTTCGGGCCGGGCACCAGGCTCACGGTCACAG	tumor	ChILI_28
26291	0	TRBV6-5	TRBJ2-1	ASSYSGGPNEQF	GCCAGCAGTTACTCAGGGGGTCCAAATGAGCAGTTC	TRBD1	596	342	0	938	0.00176786	203	1	1	1	NA	CGGCTGCTCCCTCCCAGACATCTGTGTACTTCTGTGCCAGCAGTTACTCAGGGGGTCCAAATGAGCAGTTCTTCGGGCCAGGGACACGGCTCACCGTGCTAG	CGGCTGCTCCCTCCCAGACATCTGTGTACTTCTGTGCCAGCAGTTACTCAGGGGG----AATGAGCAGTTCTTCGGGCCAGGGACACGGCTCACCGTGCTAG	tumor	ChILI_28
26292	0	TRBV20-1	TRBJ2-7	SARMAYEQY	AGTGCTAGAATGGCCTACGAGCAGTAC		477	460	0	937	0.00176598	204	1	NA	1	NA	GCCCATCCTGAAGACAGCAGCTTCTACATCTGCAGTGCTAGAATGGCCTACGAGCAGTACTTCGGGCCGGGCACCAGGCTCACGGTCACAG	GCCCATCCTGAAGACAGCAGCTTCTACATCTGCAGTGCTAGA----CCTACGAGCAGTACTTCGGGCCGGGCACCAGGCTCACGGTCACAG	tumor	ChILI_28
26293	0	TRBV3-1	TRBJ2-7	ASSQSSDYEQY	GCCAGCAGCCAAAGTTCCGATTACGAGCAGTAC		483	454	0	937	0.00176598	204	1	NA	1	NA	GGAGCTTGGTGACTCTGCTGTGTATTTCTGTGCCAGCAGCCAAAGTTCCGATTACGAGCAGTACTTCGGGCCGGGCACCAGGCTCACGGTCACAG	GGAGCTTGGTGACTCTGCTGTGTATTTCTGTGCCAGCAGCCAA---------TACGAGCAGTACTTCGGGCCGGGCACCAGGCTCACGGTCACAG	tumor	ChILI_28
26294	0	TRBV6-1	TRBJ2-1	ASSFLGTEQF	GCCAGCAGCTTCCTAGGTACTGAGCAGTTC		539	396	0	935	0.00176221	206	1	NA	1	NA	CCCTCCCAGACATCTGTGTACTTCTGTGCCAGCAGCTTCCTAGGTACTGAGCAGTTCTTCGGGCCAGGGACACGGCTCACCGTGCTAG	CCCTCCCAGACATCTGTGTACTTCTGTGCCAGCAG------------TGAGCAGTTCTTCGGGCCAGGGACACGGCTCACCGTGCTAG	tumor	ChILI_28
26295	0	TRBV20-1	TRBJ2-3	SASISGGADTQY	AGTGCTAGTATTAGCGGGGGGGCAGATACGCAGTAT	TRBD2	520	405	0	925	0.00174336	207	4	1	1	NA	GCCCATCCTGAAGACAGCAGCTTCTACATCTGCAGTGCTAGTATTAGCGGGGGGGCAGATACGCAGTATTTTGGCCCAGGCACCCGGCTGACAGTGCTCG	GCCCATCCTGAAGACAGCAGCTTCTACATCTGCAGTGCTAGT--TAGCGGGGGGGCAGATACGCAGTATTTTGGCCCAGGCACCCGGCTGACAGTGCTCG	tumor	ChILI_28
26296	0	TRBV20-1	TRBJ2-3	SAFLPGQGTDTQY	AGTGCCTTTTTGCCGGGACAGGGCACAGATACGCAGTAT	TRBD1	378	544	0.026	922	0.0017377	208	1	1	1	NA	GCCCATCCTGAAGACAGCAGCTTCTACATCTCCAGTGCCTTTTTGCCGGGACAGGGCACAGATACGCAGTATTTTGGCCCAGGCACCCGGCTGACAGTGCTCG	GCCCATCCTGAAGACAGCAGCTTCTACATCTGCAGTGC---------GGGACAGGGCACAGATACGCAGTATTTTGGCCCAGGCACCCGGCTGACAGTGCTCG	tumor	ChILI_28
26297	0	TRBV19	TRBJ2-5	ASSMERGIQETQY	GCCAGTAGTATGGAACGGGGTATCCAAGAGACCCAGTAC	TRBD2	580	339	0	919	0.00173205	209	1	1	1	NA	CGGCCCAAAAGAACCCGACAGCTTTCTATCTCTGTGCCAGTAGTATGGAACGGGGTATCCAAGAGACCCAGTACTTCGGGCCAGGCACGCGGCTCCTGGTGCTCG	CGGCCCAAAAGAACCCGACAGCTTTCTATCTCTGTGCCAGTAGTAT----CGGGG---CCAAGAGACCCAGTACTTCGGGCCAGGCACGCGGCTCCTGGTGCTCG	tumor	ChILI_28
26298	0	TRBV20-1	TRBJ2-7	SANPGPYEQY	AGTGCTAATCCGGGCCCCTACGAGCAGTAC	TRBD1	455	458	0	913	0.00172074	210	1	1	1	NA	GCCCATCCTGAAGACAGCAGCTTCTACATCTGCAGTGCTAATCCGGGCCCCTACGAGCAGTACTTCGGGCCGGGCACCAGGCTCACGGTCACAG	GCCCATCCTGAAGACAGCAGCTTCTACATCTGCAGTGCTA------GCCCCTACGAGCAGTACTTCGGGCCGGGCACCAGGCTCACGGTCACAG	tumor	ChILI_28
26299	0	TRBV5-6	TRBJ2-5	ASSLAGETQY	GCCAGCAGCTTGGCCGGTGAGACCCAGTAC		228	684	0	912	0.00171886	211	1	NA	1	NA	GCTGGGGGACTCGGCCCTCTATCTCTGTGCCAGCAGCTTGGCCGGTGAGACCCAGTACTTCGGGCCAGGCACGCGGCTCCTGGTGCTCG	GCTGGGGGACTCGGCCCTCTATCTCTGTGCCAGCAGCTTGG-----GAGACCCAGTACTTCGGGCCAGGCACGCGGCTCCTGGTGCTCG	tumor	ChILI_28
26300	0	TRBV4-3	TRBJ2-2	ASSRLLGSRELF	GCCAGCAGCCGACTGTTGGGGTCCAGGGAGCTGTTT		418	494	0	912	0.00171886	211	1	NA	1	NA	GCAGCCAGAAGACTCGGCCCTGTATCTCTGCGCCAGCAGCCGACTGTTGGGGTCCAGGGAGCTGTTTTTTGGAGAAGGCTCTAGGCTGACCGTACTGG	GCAGCCAGAAGACTCGGCCCTGTATCTCTGCGCCAGCAGCC---------------GGGAGCTGTTTTTTGGAGAAGGCTCTAGGCTGACCGTACTGG	tumor	ChILI_28
26301	0	TRBV5-5	TRBJ1-2	ASSLGPATT	GCCAGCAGCTTGGGACCAGCCACAACC	TRBD1	232	676	0	908	0.00171132	213	1	1	1	NA	GCTGGGGGACTCGGCCCTGTATCTCTGTGCCAGCAGCTTGGGACCAGCCACAACCTTCGGTTCGGGGACCAGGTTAACCGTTGTAG	GCTGGGGGACTCGGCCCTGTATCTCTGTGCCAGCAGCTTGGGAC--------ACCTTCGGTTCGGGGACCAGGTTAACCGTTGTAG	tumor	ChILI_28
26302	0	TRBV28	TRBJ1-2	ASSPGRDYGYT	GCCAGCAGTCCGGGGAGGGACTATGGCTATACC	TRBD2	486	418	0	904	0.00170378	214	1	1	1	NA	CCGCCAGCACCAACCAGACATCTATGTACCTCTGTGCCAGCAGTCCGGGGAGGGACTATGGCTATACCTTCGGTTCGGGGACCAGGTTAACCGTTGTAG	CCGCCAGCACCAACCAGACATCTATGTACCTCTGTGCCAGCAGT-------GGGACTATGGCTACACCTTCGGTTCGGGGACCAGGTTAACCGTTGTAG	tumor	ChILI_28
26303	0	TRBV20-1	TRBJ2-7	SARPGVYEQY	AGTGCTCGCCCCGGCGTTTACGAGCAGTAC	TRBD1	420	480	0	900	0.00169624	215	1	1	1	NA	GCCCATCCTGAAGACAGCAGCTTCTACATCTGCAGTGCTCGCCCCGGCGTTTACGAGCAGTACTTCGGGCCGGGCACCAGGCTCACGGTCACAG	GCCCATCCTGAAGACAGCAGCTTCTACATCTGCAGTGCT-GCCCC------TACGAGCAGTACTTCGGGCCGGGCACCAGGCTCACGGTCACAG	tumor	ChILI_28
26304	0	TRBV6-2	TRBJ2-7	ASSYSFQANYEQY	GCCAGCAGTTACTCGTTCCAGGCCAACTACGAGCAGTAC		764	127	0	891	0.00167928	216	1	NA	1	NA	GCTCCCTCCCAAACATCTGTGTACTTCTGTGCCAGCAGTTACTCGTTCCAGGCCAACTACGAGCAGTACTTCGGGCCGGGCACCAGGCTCACGGTCACAG	GCTCCCTCCCAAACATCTGTGTACTTCTGTGCCAGCAGTTACTC------------CTACGAGCAGTACTTCGGGCCGGGCACCAGGCTCACGGTCACAG	tumor	ChILI_28
26305	0	TRBV14	TRBJ1-2	ASSLLRGTGRGYGYT	GCCAGCAGCCTTCTCAGAGGGACAGGGAGGGGCTATGGCTACACC	TRBD1	367	519	0	886	0.00166985	217	1	1	1	NA	GCAGAACTGGAGGATTCTGGAGTTTATTTCTGTGCCAGCAGCCTTCTCAGAGGGACAGGGAGGGGCTATGGCTACACCTTCGGTTCGGGGACCAGGTTAACCGTTGTAG	GCAGAACTGGAGGATTCTGGAGTTTATTTCTGTGCCAGCAGCC--------GGGACAGGG-----CTATGGCTACACCTTCGGTTCGGGGACCAGGTTAACCGTTGTAG	tumor	ChILI_28
26306	0	TRBV6-2	TRBJ2-7	ASSPRGSSYEQY	GCCAGCTCTCCCCGGGGATCAAGCTACGAGCAGTAC	TRBD2	429	451	0	880	0.00165855	218	1	1	1	NA	GCTCCCTCCCAAACATCTGTGTACTTCTGTGCCAGCTCTCCCCGGGGATCAAGCTACGAGCAGTACTTCGGGCCGGGCACCAGGCTCACGGTCACAG	GCTCCCTCCCAAACATCTGTGTACTTCTGTGCCAGC------CGGGG------CTACGAGCAGTACTTCGGGCCGGGCACCAGGCTCACGGTCACAG	tumor	ChILI_28
26307	0	TRBV28	TRBJ1-1	ASSIVGSRNTEAF	GCCAGCAGTATAGTAGGTTCTCGAAACACTGAAGCTTTC		444	419	0	863	0.00162651	219	1	NA	1	NA	CCGCCAGCACCAACCAGACATCTATGTACCTCTGTGCCAGCAGTATAGTAGGTTCTCGAAACACTGAAGCTTTCTTTGGACAAGGCACCAGACTCACAGTTGTAG	CCGCCAGCACCAACCAGACATCTATGTACCTCTGTGCCAGCAGT---------------AACACTGAAGCTTTCTTTGGACAAGGCACCAGACTCACAGTTGTAG	tumor	ChILI_28
26308	0	TRBV25-1	TRBJ2-7	ASLQGAGYEQY	GCCAGCTTACAGGGGGCAGGGTACGAGCAGTAC	TRBD1	366	495	0	861	0.00162274	220	1	1	1	NA	GCCAGGCCCTCACATACCTCTCAGTACCTCTGTGCCAGCTTACAGGGGGCAGGGTACGAGCAGTACTTCGGGCCGGGCACCAGGCTCACGGTCACAG	GCCAGGCCCTCACATACCTCTCAGTACCTCTGTGCCAGC--ACAGGGGGC----TACGAGCAGTACTTCGGGCCGGGCACCAGGCTCACGGTCACAG	tumor	ChILI_28
26309	0	TRBV5-6	TRBJ1-1	ASSSSRSYTEAF	GCCAGCAGCTCCTCTCGGAGTTACACTGAAGCTTTC		339	508	0	847	0.00159635	221	1	NA	1	NA	GCTGGGGGACTCGGCCCTCTATCTCTGTGCCAGCAGCTCCTCTCGGAGTTACACTGAAGCTTTCTTTGGACAAGGCACCAGACTCACAGTTGTAG	GCTGGGGGACTCGGCCCTCTATCTCTGTGCCAGCAGCT------------ACACTGAAGCTTTCTTTGGACAAGGCACCAGACTCACAGTTGTAG	tumor	ChILI_28
26310	0	TRBV4-3	TRBJ2-2	ASSLSGVTGELF	GCCAGCAGCCTTAGCGGGGTCACCGGGGAGCTGTTT	TRBD2	384	459	0	843	0.00158881	222	1	1	1	NA	GCAGCCAGAAGACTCGGCCCTGTATCTCTGCGCCAGCAGCCTTAGCGGGGTCACCGGGGAGCTGTTTTTTGGAGAAGGCTCTAGGCTGACCGTACTGG	GCAGCCAGAAGACTCGGCCCTGTATCTCTGCGCCAGCAGCC-TAGCGGGG-CACCGGGGAGCTGTTTTTTGGAGAAGGCTCTAGGCTGACCGTACTGG	tumor	ChILI_28
26311	0	TRBV20-1	TRBJ2-1	SGGGGRGSYNEQF	AGTGGCGGCGGGGGGAGGGGATCCTACAATGAGCAGTTC	TRBD2	393	443	0	836	0.00157562	223	1	1	1	NA	GCCCATCCTGAAGACAGCAGCTTCTACATCTGCAGTGGCGGCGGGGGGAGGGGATCCTACAATGAGCAGTTCTTCGGGCCAGGGACACGGCTCACCGTGCTAG	GCCCATCCTGAAGACAGCAGCTTCTACATCTGCAGTG---GCGGGGGG------TCCTACAATGAGCAGTTCTTCGGGCCAGGGACACGGCTCACCGTGCTAG	tumor	ChILI_28
26312	0	TRBV18	TRBJ2-7	ASSPGQGIEQY	GCCAGCTCACCGGGACAGGGGATTGAGCAGTAC	TRBD1	546	280	0	826	0.00155677	224	1	1	1	NA	CCAGCAGGTAGTGCGAGGAGATTCGGCAGCTTATTTCTGTGCCAGCTCACCGGGACAGGGGATTGAGCAGTACTTCGGGCCGGGCACCAGGCTCACGGTCACAG	CCAGCAGGTAGTGCGAGGAGATTCGGCAGCTTATTTCTGTGCCAGCTCACCGGGACAGGGG---GAGCAGTACTTCGGGCCGGGCACCAGGCTCACGGTCACAG	tumor	ChILI_28
26313	0	TRBV18	TRBJ2-7	ASSPPRATYEQY	GCCAGCTCACCACCGAGGGCTACCTACGAGCAGTAC	TRBD2	519	306	0	825	0.00155489	225	1	2	1	NA	CCAGCAGGTAGTGCGAGGAGATTCGGCAGCTTATTTCTGTGCCAGCTCACCACCGAGGGCTACCTACGAGCAGTACTTCGGGCCGGGCACCAGGCTCACGGTCACAG	CCAGCAGGTAGTGCGAGGAGATTCGGCAGCTTATTTCTGTGCCAGCTCACCACCGAGGG---CCTACGAGCAGTACTTCGGGCCGGGCACCAGGCTCACGGTCACAG	tumor	ChILI_28
26314	0	TRBV5-6	TRBJ2-4	ASSFGQTHIQY	GCCAGCAGCTTTGGACAGACCCACATTCAGTAC	TRBD1	278	537	0	815	0.00153604	226	1	1	1	NA	GCTGGGGGACTCGGCCCTCTATCTCTGTGCCAGCAGCTTTGGACAGACCCACATTCAGTACTTCGGCGCCGGGACCCGGCTCTCAGTGCTGG	GCTGGGGGACTCGGCCCTCTATCTCTGTGCCAGCAGCTT-GGACAG----ACATTCAGTACTTCGGCGCCGGGACCCGGCTCTCAGTGCTGG	tumor	ChILI_28
26315	0	TRBV20-1	TRBJ2-7	SALKSSYEQY	AGTGCCTTAAAGAGCTCCTACGAGCAGTAC		424	390	0	814	0.00153416	227	1	NA	1	NA	GCCCATCCTGAAGACAGCAGCTTCTACATCTGCAGTGCCTTAAAGAGCTCCTACGAGCAGTACTTCGGGCCGGGCACCAGGCTCACGGTCACAG	GCCCATCCTGAAGACAGCAGCTTCTACATCTGCAGTGC---------CTCCTACGAGCAGTACTTCGGGCCGGGCACCAGGCTCACGGTCACAG	tumor	ChILI_28
26316	0	TRBV5-1	TRBJ2-6	ASSPDRESWASGANVLT	GCCAGCAGCCCGGACAGGGAGTCATGGGCCTCTGGGGCCAACGTCCTGACT	TRBD1	501	311	0	812	0.00153039	228	1	1	1	NA	GGAGCTGGGGGACTCGGCCCTTTATCTTTGCGCCAGCAGCCCGGACAGGGAGTCATGGGCCTCTGGGGCCAACGTCCTGACTTTCGGGGCCGGCAGCAGGCTGACCGTGCTGG	GGAGCTGGGGGACTCGGCCCTTTATCTTTGCGCCAGCAGC--GGACAGGG----------CTCTGGGGCCAACGTCCTGACTTTCGGGGCCGGCAGCAGGCTGACCGTGCTGG	tumor	ChILI_28
26317	0	TRBV6-2	TRBJ2-3	ASSWALLTQY	GCCAGCAGTTGGGCCCTCTTGACGCAGTAT		441	361	0	802	0.00151154	229	1	NA	1	NA	GCTCCCTCCCAAACATCTGTGTACTTCTGTGCCAGCAGTTGGGCCCTCTTGACGCAGTATTTTGGCCCAGGCACCCGGCTGACAGTGCTCG	GCTCCCTCCCAAACATCTGTGTACTTCTGTGCCAGCAGTT-----------ACGCAGTATTTTGGCCCAGGCACCCGGCTGACAGTGCTCG	tumor	ChILI_28
26318	0	TRBV5-1	TRBJ2-1	ASSSVGTPHNEQF	GCCAGCAGCTCCGTCGGGACACCGCACAATGAGCAGTTC	TRBD1	494	305	0	799	0.00150589	230	1	1	1	NA	GGAGCTGGGGGACTCGGCCCTTTATCTTTGCGCCAGCAGCTCCGTCGGGACACCGCACAATGAGCAGTTCTTCGGGCCAGGGACACGGCTCACCGTGCTAG	GGAGCTGGGGGACTCGGCCCTTTATCTTTGCGCCAGCAGCT-----GGGACA----ACAATGAGCAGTTCTTCGGGCCAGGGACACGGCTCACCGTGCTAG	tumor	ChILI_28
26319	0	TRBV20-1	TRBJ2-7	SARNRDRGTYEQY	AGTGCTAGAAACCGGGACAGGGGGACCTACGAGCAGTAC	TRBD1	449	347	0	796	0.00150023	231	1	1	1	NA	GCCCATCCTGAAGACAGCAGCTTCTACATCTGCAGTGCTAGAAACCGGGACAGGGGGACCTACGAGCAGTACTTCGGGCCGGGCACCAGGCTCACGGTCACAG	GCCCATCCTGAAGACAGCAGCTTCTACATCTGCAGTGCTAGA----GGGACAGGGGG-CCTACGAGCAGTACTTCGGGCCGGGCACCAGGCTCACGGTCACAG	tumor	ChILI_28
26320	0	TRBV20-1	TRBJ2-7	SARDQDRGSYEQY	AGTGCTAGAGACCAAGACAGAGGCTCCTACGAGCAGTAC	TRBD1	405	389	0	794	0.00149646	232	1	1	1	NA	GCCCATCCTGAAGACAGCAGCTTCTACATCTGCAGTGCTAGAGACCAAGACAGAGGCTCCTACGAGCAGTACTTCGGGCCGGGCACCAGGCTCACGGTCACAG	GCCCATCCTGAAGACAGCAGCTTCTACATCTGCAGTGCTAGAGA----GACAG---CTCCTACGAGCAGTACTTCGGGCCGGGCACCAGGCTCACGGTCACAG	tumor	ChILI_28
26321	0	TRBV6-2	TRBJ2-7	ASRMSGSASYEQY	GCCAGCAGGATGTCAGGCTCCGCATCCTACGAGCAGTAC		312	480	0	792	0.00149269	233	1	NA	1	NA	GCTCCCTCCCAAACATCTGTGTACTTCTGTGCCAGCAGGATGTCAGGCTCCGCATCCTACGAGCAGTACTTCGGGCCGGGCACCAGGCTCACGGTCACAG	GCTCCCTCCCAAACATCTGTGTACTTCTGTGCCAGCAG----------------TCCTACGAGCAGTACTTCGGGCCGGGCACCAGGCTCACGGTCACAG	tumor	ChILI_28
26322	0	TRBV9	TRBJ1-2	ASTPLPGPYGYT	GCCAGCACCCCCCTACCCGGGCCCTATGGCTACACC		332	449	0	781	0.00147196	234	1	NA	1	NA	GGGGGACTCAGCTTTGTATTTCTGTGCCAGCACCCCCCTACCCGGGCCCTATGGCTACACCTTCGGTTCGGGGACCAGGTTAACCGTTGTAG	GGGGGACTCAGCTTTGTATTTCTGTGCCAGCA----------------CTATGGCTACACCTTCGGTTCGGGGACCAGGTTAACCGTTGTAG	tumor	ChILI_28
26323	0	TRBV4-3	TRBJ1-2	ASSVTGTGATGYT	GCCAGCAGCGTCACCGGGACAGGGGCTACTGGCTACACC	TRBD1	397	380	0	777	0.00146442	235	1	1	1	NA	GCAGCCAGAAGACTCGGCCCTGTATCTCTGCGCCAGCAGCGTCACCGGGACAGGGGCTACTGGCTACACCTTCGGTTCGGGGACCAGGTTAACCGTTGTAG	GCAGCCAGAAGACTCGGCCCTGTATCTCTGCGCCAGCAGC------GGGACAGGGG----TGGCTACACCTTCGGTTCGGGGACCAGGTTAACCGTTGTAG	tumor	ChILI_28
26324	0	TRBV29-1	TRBJ2-5	SVRWRGGETQY	AGCGTTCGCTGGCGGGGGGGAGAGACCCAGTAC	TRBD2	327	421	0	748	0.00140976	236	1	1	1	NA	GAGCCCTGAAGACAGCAGCATATATCTCTGCAGCGTTCGCTGGCGGGGGGGAGAGACCCAGTACTTCGGGCCAGGCACGCGGCTCCTGGTGCTCG	GAGCCCTGAAGACAGCAGCATATATCTCTGCAGCGTT-----GCGGGGGGGAGAGACCCAGTACTTCGGGCCAGGCACGCGGCTCCTGGTGCTCG	tumor	ChILI_28
26325	0	TRBV5-4	TRBJ2-3	ASSDLEASTDTQY	GCCAGCAGCGACCTGGAGGCTAGCACAGATACGCAGTAT	TRBD2	473	270	0	743	0.00140034	237	1	2	1	NA	GGAGCTGGACGACTCGGCCCTGTATCTCTGTGCCAGCAGCGACCTGGAGGCTAGCACAGATACGCAGTATTTTGGCCCAGGCACCCGGCTGACAGTGCTCG	GGAGCTGGACGACTCGGCCCTGTATCTCTGTGCCAGCAGC-----GGAGG--AGCACAGATACGCAGTATTTTGGCCCAGGCACCCGGCTGACAGTGCTCG	tumor	ChILI_28
26326	0	TRBV9	TRBJ2-5	ASSAGGGGGETQY	GCCAGCAGCGCCGGAGGAGGGGGCGGAGAGACCCAGTAC	TRBD1	350	387	0	737	0.00138903	238	1	1	1	NA	CTCTGGAGCTGGGGGACTCAGCTTTGTATTTCTGTGCCAGCAGCGCCGGAGGAGGGGGCGGAGAGACCCAGTACTTCGGGCCAGGCACGCGGCTCCTGGTGCTCG	CTCTGGAGCTGGGGGACTCAGCTTTGTATTTCTGTGCCAGCAGCG-------AGGGGGC--AGAGACCCAGTACTTCGGGCCAGGCACGCGGCTCCTGGTGCTCG	tumor	ChILI_28
26327	0	TRBV6-4	TRBJ2-7	ASSDPGTTYEQY	GCCAGCAGTGACCCCGGGACAACCTACGAGCAGTAC	TRBD1	362	375	0	737	0.00138903	238	1	1	1	NA	GGCGTCTGCTGTACCCTCTCAGACATCTGTGTACTTCTGTGCCAGCAGTGACCCCGGGACAACCTACGAGCAGTACTTCGGGCCGGGCACCAGGCTCACGGTCACAG	GGCGTCTGCTGTACCCTCTCAGACATCTGTGTACTTCTGTGCCAGCAGTGAC---GGGACA-CCTACGAGCAGTACTTCGGGCCGGGCACCAGGCTCACGGTCACAG	tumor	ChILI_28
26328	0	TRBV5-1	TRBJ2-7	ASSLDTSYEQY	GCCAGCAGCTTGGACACCTCCTACGAGCAGTAC	TRBD1	348	379	0	727	0.00137019	240	1	1	1	NA	GGGACTCGGCCCTTTATCTTTGCGCCAGCAGCTTGGACACCTCCTACGAGCAGTACTTCGGGCCGGGCACCAGGCTCACGGTCACAG	GGGACTCGGCCCTTTATCTTTGCGCCAGCAGCTTGGACA-CTCCTACGAGCAGTACTTCGGGCCGGGCACCAGGCTCACGGTCACAG	tumor	ChILI_28
26329	0	TRBV7-3	TRBJ2-1	ASSPHRVSYNEQF	GCCAGCAGCCCCCACAGGGTATCCTACAATGAGCAGTTC	TRBD1	249	475	0	724	0.00136453	241	1	1	1	NA	CCAGCGCACAGAGCGGGGGGACTCAGCCGTGTATCTCTGTGCCAGCAGCCCCCACAGGGTATCCTACAATGAGCAGTTCTTCGGGCCAGGGACACGGCTCACCGTGCTAG	CCAGCGCACAGAGCGGGGGGACTCAGCCGTGTATCTCTGTGCCAGCAGC----ACAGGG--TCCTACAATGAGCAGTTCTTCGGGCCAGGGACACGGCTCACCGTGCTAG	tumor	ChILI_28
26330	0	TRBV5-5	TRBJ1-2	ASSLEINYGYT	GCCAGCAGCTTGGAGATTAACTATGGCTACACC		340	382	0	722	0.00136076	242	1	NA	1	NA	GCTGGGGGACTCGGCCCTGTATCTCTGTGCCAGCAGCTTGGAGATTAACTATGGCTACACCTTCGGTTCGGGGACCAGGTTAACCGTTGTAG	GCTGGGGGACTCGGCCCTGTATCTCTGTGCCAGCAGCTTGG----TAACTATGGCTACACCTTCGGTTCGGGGACCAGGTTAACCGTTGTAG	tumor	ChILI_28
26331	0	TRBV29-1	TRBJ1-1	SASRGMNTEAF	AGCGCATCTCGGGGCATGAACACTGAAGCTTTC	TRBD1	369	349	0	718	0.00135322	243	3	1	1	NA	GAGCCCTGAAGACAGCAGCATATATCTCTGCAGCGCATCTCGGGGCATGAACACTGAAGCTTTCTTTGGACAAGGCACCAGACTCACAGTTGTAG	GAGCCCTGAAGACAGCAGCATATATCTCTGCAGCGC-----GGGGC-TGAACACTGAAGCTTTCTTTGGACAAGGCACCAGACTCACAGTTGTAG	tumor	ChILI_28
26332	0	TRBV27	TRBJ2-1	ASTPAGGLDEQF	GCCAGCACCCCAGCGGGGGGGCTTGATGAGCAGTTC	TRBD2	366	349	0	715	0.00134757	244	1	1	1	NA	CGCCCAGCCCCAACCAGACCTCTCTGTACTTCTGTGCCAGCACCCCAGCGGGGGGGCTTGATGAGCAGTTCTTCGGGCCAGGGACACGGCTCACCGTGCTAG	CGCCCAGCCCCAACCAGACCTCTCTGTACTTCTGTGCCAGCA----AGCGGGGGGG----ATGAGCAGTTCTTCGGGCCAGGGACACGGCTCACCGTGCTAG	tumor	ChILI_28
26333	0	TRBV5-1	TRBJ2-3	ASSLEGWADTQY	GCCAGCAGCTTGGAGGGCTGGGCAGATACGCAGTAT	TRBD2	531	183	0	714	0.00134568	245	1	2	1	NA	GGAGCTGGGGGACTCGGCCCTTTATCTTTGCGCCAGCAGCTTGGAGGGCTGGGCAGATACGCAGTATTTTGGCCCAGGCACCCGGCTGACAGTGCTCG	GGAGCTGGGGGACTCGGCCCTTTATCTTTGCGCCAGCAGCTTGGAGGG-----CAGATACGCAGTATTTTGGCCCAGGCACCCGGCTGACAGTGCTCG	tumor	ChILI_28
26334	0	TRBV29-1	TRBJ2-4	SVGTGQNIQY	AGCGTAGGGACAGGTCAAAACATTCAGTAC	TRBD1	326	383	0	709	0.00133626	246	1	1	1	NA	GAGCCCTGAAGACAGCAGCATATATCTCTGCAGCGTAGGGACAGGTCAAAACATTCAGTACTTCGGCGCCGGGACCCGGCTCTCAGTGCTGG	GAGCCCTGAAGACAGCAGCATATATCTCTGCAGCGT-GGGACAGG--AAAACATTCAGTACTTCGGCGCCGGGACCCGGCTCTCAGTGCTGG	tumor	ChILI_28
26335	0	TRBV5-1	TRBJ2-5	ASSVSGYQETQY	GCCAGCAGCGTGTCAGGGTACCAAGAGACCCAGTAC	TRBD1	609	97	0	706	0.00133061	247	1	1	1	NA	GGAGCTGGGGGACTCGGCCCTTTATCTTTGCGCCAGCAGCGTGTCAGGGTACCAAGAGACCCAGTACTTCGGGCCAGGCACGCGGCTCCTGGTGCTCG	GGAGCTGGGGGACTCGGCCCTTTATCTTTGCGCCAGCAGC----CAGGG-ACCAAGAGACCCAGTACTTCGGGCCAGGCACGCGGCTCCTGGTGCTCG	tumor	ChILI_28
26336	0	TRBV7-6	TRBJ2-7	ASSHGTGDAEQY	GCCAGCAGCCACGGGACAGGGGATGCCGAGCAGTAC	TRBD1	362	338	0	700	0.0013193	248	1	1	1	NA	CCAGCGCACAGAGCAGCGGGACTCGGCCATGTATCGCTGTGCCAGCAGCCACGGGACAGGGGATGCCGAGCAGTACTTCGGGCCGGGCACCAGGCTCACGGTCACAG	CCAGCGCACAGAGCAGCGGGACTCGGCCATGTATCGCTGTGCCAGCAGC---GGGACAGGGG----CGAGCAGTACTTCGGGCCGGGCACCAGGCTCACGGTCACAG	tumor	ChILI_28
26337	0	TRBV9	TRBJ1-4	ASSRGLGNEKLF	GCCAGCAGCCGTGGTTTGGGAAATGAAAAACTGTTT		237	460	0	697	0.00131364	249	1	NA	1	NA	CTCTGGAGCTGGGGGACTCAGCTTTGTATTTCTGTGCCAGCAGCCGTGGTTTGGGAAATGAAAAACTGTTTTTTGGCAGTGGAACCCAGCTCTCTGTCTTG	CTCTGGAGCTGGGGGACTCAGCTTTGTATTTCTGTGCCAGCAGC------------AATGAAAAACTGTTTTTTGGCAGTGGAACCCAGCTCTCTGTCTTG	tumor	ChILI_28
26338	0	TRBV5-5	TRBJ1-1	ASSLAPGVSGTEAF	GCCAGCAGCTTGGCGCCAGGGGTCTCGGGCACTGAAGCTTTC	TRBD1	181	513	0	694	0.00130799	250	1	1	1	NA	GCTGGGGGACTCGGCCCTGTATCTCTGTGCCAGCAGCTTGGCGCCAGGGGTCTCGGGCACTGAAGCTTTCTTTGGACAAGGCACCAGACTCACAGTTGTA	GCTGGGGGACTCGGCCCTGTATCTCTGTGCCAGCAGCTTGG---CAGGGG-------CACTGAAGCTTTCTTTGGACAAGGCACCAGACTCACAGTTGTA	tumor	ChILI_28
26339	0	TRBV5-1	TRBJ2-3	ASSTQGARADTQY	GCCAGCAGCACACAGGGGGCAAGGGCAGATACGCAGTAT	TRBD1	448	245	0	693	0.00130611	251	1	1	1	NA	GGAGCTGGGGGACTCGGCCCTTTATCTTTGCGCCAGCAGCACACAGGGGGCAAGGGCAGATACGCAGTATTTTGGCCCAGGCACCCGGCTGACAGTGCTCG	GGAGCTGGGGGACTCGGCCCTTTATCTTTGCGCCAGCAGC--ACAGGGGGC-----CAGATACGCAGTATTTTGGCCCAGGCACCCGGCTGACAGTGCTCG	tumor	ChILI_28
26340	0	TRBV20-1	TRBJ1-6	SAFTGSSPSSTSPPLH	AGTGCTTTCACAGGGTCATCCCCAAGTTCTACAAGCCCACCCCTCCAC	TRBD1	379	302	0	681	0.00128349	252	1	1	2	NA	GCCCATCCTGAAGACAGCAGCTTCTACATCTGCAGTGCTTTCACAGGGTCATCCCCAAGTTCTACAAGCCCACCCCTCCACTTTGGGAACGGGACCAGGCTCACTGTGACAG	GCCCATCCTGAAGACAGCAGCTTCTACATCTGCAGTGCT---ACAGGG----------------------CACCCCTCCACTTTGGGAACGGGACCAGGCTCACTGTGACAG	tumor	ChILI_28
26341	0	TRBV4-3	TRBJ1-1	ASSQVENTEAF	GCCAGCAGCCAAGTTGAGAACACTGAAGCTTTC		388	292	0	680	0.0012816	253	1	NA	1	NA	GCAGCCAGAAGACTCGGCCCTGTATCTCTGCGCCAGCAGCCAAGTTGAGAACACTGAAGCTTTCTTTGGACAAGGCACCAGACTCACAGTTGTAG	GCAGCCAGAAGACTCGGCCCTGTATCTCTGCGCCAGCAGCCAAG----GAACACTGAAGCTTTCTTTGGACAAGGCACCAGACTCACAGTTGTAG	tumor	ChILI_28
26342	0	TRBV18	TRBJ2-1	ASSPGTGYNEQF	GCCAGCTCCCCCGGGACAGGGTACAATGAGCAGTTC	TRBD1	327	346	0	673	0.00126841	254	1	1	1	NA	CCAGCAGGTAGTGCGAGGAGATTCGGCAGCTTATTTCTGTGCCAGCTCCCCCGGGACAGGGTACAATGAGCAGTTCTTCGGGCCAGGGACACGGCTCACCGTGCTAG	CCAGCAGGTAGTGCGAGGAGATTCGGCAGCTTATTTCTGTGCCAGCTC----GGGACAGGGTACAATGAGCAGTTCTTCGGGCCAGGGACACGGCTCACCGTGCTAG	tumor	ChILI_28
26343	0	TRBV6-1	TRBJ2-5	ASSPQGFQETQY	GCCAGCAGCCCCCAGGGATTTCAAGAGACCCAGTAC	TRBD1	438	233	0	671	0.00126464	255	1	1	1	NA	GCTCCCTCCCAGACATCTGTGTACTTCTGTGCCAGCAGCCCCCAGGGATTTCAAGAGACCCAGTACTTCGGGCCAGGCACGCGGCTCCTGGTGCTCG	GCTCCCTCCCAGACATCTGTGTACTTCTGTGCCAGCAG----CAGGG----CAAGAGACCCAGTACTTCGGGCCAGGCACGCGGCTCCTGGTGCTCG	tumor	ChILI_28
26344	0	TRBV20-1	TRBJ2-1	SARERTINYEQF	AGTGCTAGAGAAAGGACTATCAACTATGAGCAGTTC	TRBD2	293	377	0	670	0.00126276	256	1	1	1	NA	GCCCATCCTGAAGACAGCAGCTTCTACATCTGCAGTGCTAGAGAAAGGACTATCAACTATGAGCAGTTCTTCGGGCCAGGGACACGGCTCACCGTGCTAG	GCCCATCCTGAAGACAGCAGCTTCTACATCTGCAGTGCTAGAGA--GGACTA------ATGAGCAGTTCTTCGGGCCAGGGACACGGCTCACCGTGCTAG	tumor	ChILI_28
26345	0	TRBV5-1	TRBJ2-1	ASSLEGRTEQF	GCCAGCAGCTTGGAGGGACGTACGGAGCAGTTC	TRBD2	364	306	0	670	0.00126276	256	1	2	1	NA	GGAGCTGGGGGACTCGGCCCTTTATCTTTGCGCCAGCAGCTTGGAGGGACGTACGGAGCAGTTCTTCGGGCCAGGGACACGGCTCACCGTGCTAG	GGAGCTGGGGGACTCGGCCCTTTATCTTTGCGCCAGCAGCTTGGAGGG-------GAGCAGTTCTTCGGGCCAGGGACACGGCTCACCGTGCTAG	tumor	ChILI_28
26346	0	TRBV4-3	TRBJ2-3	ASSQELTYSTDTQY	GCCAGCAGCCAAGAGCTGACTTATTCCACAGATACGCAGTAT		411	243	0.044	654	0.0012326	258	1	NA	1	NA	GCAGCCAGAAGACTTGGCCTTGTATCTCTGCGCCAGCAGCCAAGAGCTGACTTATTCCACAGATACGCAGTATTTTGGCCCAGGCACCCGGCTGACAGTGCTCG	GCAGCCAGAAGACTCGGCCCTGTATCTCTGCGCCAGCAGCCAAGA------------CACAGATACGCAGTATTTTGGCCCAGGCACCCGGCTGACAGTGCTCG	tumor	ChILI_28
26347	0	TRBV12-3	TRBJ2-3	ASSFVAGAGATDTQY	GCCAGCAGTTTCGTTGCCGGGGCAGGAGCTACAGATACGCAGTAT	TRBD1	66	580	0	646	0.00121752	259	1	1	1	NA	CAGAACCCAGGGACTCAGCTGTGTACTTCTGTGCCAGCAGTTTCGTTGCCGGGGCAGGAGCTACAGATACGCAGTATTTTGGCCCAGGCACCCGGCTGACAGTGCTCG	CAGAACCCAGGGACTCAGCTGTGTACTTCTGTGCCAGCAGTTT-------GGGGC-------ACAGATACGCAGTATTTTGGCCCAGGCACCCGGCTGACAGTGCTCG	tumor	ChILI_28
26348	0	TRBV10-3	TRBJ2-1	AISDLTKVNEQF	GCCATCAGTGACCTGACGAAGGTCAATGAGCAGTTC		390	253	0	643	0.00121187	260	1	NA	1	NA	ACCAGCTCCCAGACATCTGTGTACTTCTGTGCCATCAGTGACCTGACGAAGGTCAATGAGCAGTTCTTCGGGCCAGGGACACGGCTCACCGTGCTAG	ACCAGCTCCCAGACATCTGTGTACTTCTGTGCCATCAGTGA------------CAATGAGCAGTTCTTCGGGCCAGGGACACGGCTCACCGTGCTAG	tumor	ChILI_28
26349	0	TRBV29-1	TRBJ2-5	SVEAGGGTQY	AGCGTTGAAGCGGGCGGAGGGACCCAGTAC	TRBD2	244	383	0	627	0.00118171	261	1	1	1	NA	GAGCCCTGAAGACAGCAGCATATATCTCTGCAGCGTTGAAGCGGGCGGAGGGACCCAGTACTTCGGGCCAGGCACGCGGCTCCTGGTGCTCG	GAGCCCTGAAGACAGCAGCATATATCTCTGCAGCGTTGAAGCGGG------GACCCAGTACTTCGGGCCAGGCACGCGGCTCCTGGTGCTCG	tumor	ChILI_28
26350	0	TRBV4-1	TRBJ2-5	ASSQDPGAKEETQY	GCCAGCAGCCAAGATCCGGGGGCGAAGGAAGAGACCCAGTAC	TRBD1	236	381	0	617	0.00116287	262	1	1	1	NA	GCAGCCAGAAGACTCAGCCCTGTATCTCTGCGCCAGCAGCCAAGATCCGGGGGCGAAGGAAGAGACCCAGTACTTCGGGCCAGGCACGCGGCTCCTGGTGCTCG	GCAGCCAGAAGACTCAGCCCTGTATCTCTGCGCCAGCAGCCAAGA---GGGGGC-----AAGAGACCCAGTACTTCGGGCCAGGCACGCGGCTCCTGGTGCTCG	tumor	ChILI_28
26351	0	TRBV5-6	TRBJ2-6	ASKPDTSPGANVLT	GCCAGCAAACCAGACACTTCTCCTGGGGCCAACGTCCTGACT		314	286	0	600	0.00113083	263	1	NA	1	NA	GCTGGGGGACTCGGCCCTCTATCTCTGTGCCAGCAAACCAGACACTTCTCCTGGGGCCAACGTCCTGACTTTCGGGGCCGGCAGCAGGCTGACCGTGCTGG	GCTGGGGGACTCGGCCCTCTATCTCTGTGCCAGCA---------------CTGGGGCCAACGTCCTGACTTTCGGGGCCGGCAGCAGGCTGACCGTGCTGG	tumor	ChILI_28
26352	0	TRBV5-1	TRBJ2-3	ASSLAGADADTQY	GCCAGCAGCTTGGCGGGAGCCGACGCAGATACGCAGTAT	TRBD2	502	97	0	599	0.00112894	264	1	2	1	NA	GGAGCTGGGGGACTCGGCCCTTTATCTTTGCGCCAGCAGCTTGGCGGGAGCCGACGCAGATACGCAGTATTTTGGCCCAGGCACCCGGCTGACAGTGCTCG	GGAGCTGGGGGACTCGGCCCTTTATCTTTGCGCCAGCAGCTTGGCGGGAG------CAGATACGCAGTATTTTGGCCCAGGCACCCGGCTGACAGTGCTCG	tumor	ChILI_28
26353	0	TRBV12-3	TRBJ2-3	ASSSGLAGYSTDTQY	GCCAGCAGTTCGGGACTAGCGGGCTATAGCACAGATACGCAGTAT	TRBD2	351	242	0	593	0.00111763	265	1	1	1	NA	CAGAACCCAGGGACTCAGCTGTGTACTTCTGTGCCAGCAGTTCGGGACTAGCGGGCTATAGCACAGATACGCAGTATTTTGGCCCAGGCACCCGGCTGACAGTGCTCG	CAGAACCCAGGGACTCAGCTGTGTACTTCTGTGCCAGCAGTT-GGGACTAGCGGG----AGCACAGATACGCAGTATTTTGGCCCAGGCACCCGGCTGACAGTGCTCG	tumor	ChILI_28
26354	0	TRBV2	TRBJ2-3	ASSPRGGGDTQY	GCCAGCAGTCCCAGAGGGGGCGGAGATACGCAGTAT	TRBD1	197	395	0	592	0.00111575	266	1	1	1	NA	CCACAAAGCTGGAGGACTCAGCCATGTACTTCTGTGCCAGCAGTCCCAGAGGGGGCGGAGATACGCAGTATTTTGGCCCAGGCACCCGGCTGACAGTGCTCG	CCACAAAGCTGGAGGACTCAGCCATGTACTTCTGTGCCAGCAGT-----AGGGGGC--AGATACGCAGTATTTTGGCCCAGGCACCCGGCTGACAGTGCTCG	tumor	ChILI_28
26355	0	TRBV5-6	TRBJ2-5	ASSLKTSGGAGETQY	GCCAGCAGCTTGAAGACTAGCGGGGGGGCCGGAGAGACCCAGTAC	TRBD2	292	295	0	587	0.00110633	267	1	1	1	NA	GCTGGGGGACTCGGCCCTCTATCTCTGTGCCAGCAGCTTGAAGACTAGCGGGGGGGCCGGAGAGACCCAGTACTTCGGGCCAGGCACGCGGCTCCTGGTGCTCG	GCTGGGGGACTCGGCCCTCTATCTCTGTGCCAGCAGCTTG--GACTAGCGGGGGGG----AGAGACCCAGTACTTCGGGCCAGGCACGCGGCTCCTGGTGCTCG	tumor	ChILI_28
26356	0	TRBV14	TRBJ2-2	ASSQVRDTGELF	GCCAGCAGCCAGGTCCGGGACACCGGGGAGCTGTTT	TRBD1	230	355	0	585	0.00110256	268	1	1	1	NA	GCAGAACTGGAGGATTCTGGAGTTTATTTCTGTGCCAGCAGCCAGGTCCGGGACACCGGGGAGCTGTTTTTTGGAGAAGGCTCTAGGCTGACCGTACTGG	GCAGAACTGGAGGATTCTGGAGTTTATTTCTGTGCCAGCAGCCA-----GGGACACCGGGGAGCTGTTTTTTGGAGAAGGCTCTAGGCTGACCGTACTGG	tumor	ChILI_28
26357	0	TRBV7-9	TRBJ2-1	ASSWGGEVQF	GCCAGCAGCTGGGGGGGGGAAGTACAGTTC	TRBD2	390	191	0	581	0.00109502	269	1	1	1	NA	CCAGCGCACAGAGCAGGGGGACTCGGCCATGTATCTCTGTGCCAGCAGCTGGGGGGGGGAAGTACAGTTCTTCGGGCCAGGGACACGGCTCACCGTGCTAG	CCAGCGCACAGAGCAGGGGGACTCGGCCATGTATCTCTGTGCCAGCAGCT--GGGGGGG-----CAGTTCTTCGGGCCAGGGACACGGCTCACCGTGCTAG	tumor	ChILI_28
26358	0	TRBV12-3	TRBJ2-1	ASSPSGVYNEQF	GCCAGCAGTCCTAGCGGGGTCTACAATGAGCAGTTC	TRBD2	245	333	0	578	0.00108936	270	1	1	1	NA	CAGAACCCAGGGACTCAGCTGTGTACTTCTGTGCCAGCAGTCCTAGCGGGGTCTACAATGAGCAGTTCTTCGGGCCAGGGACACGGCTCACCGTGCTA	CAGAACCCAGGGACTCAGCTGTGTACTTCTGTGCCAGCAGT-CTAGCGGGG-CTACAATGAGCAGTTCTTCGGGCCAGGGACACGGCTCACCGTGCTA	tumor	ChILI_28
26359	0	TRBV5-1	TRBJ2-7	ASSLGQGYEQY	GCCAGCAGCTTGGGACAGGGGTACGAGCAGTAC	TRBD1	324	250	0	574	0.00108182	271	1	1	1	NA	GGAGCTGGGGGACTCGGCCCTTTATCTTTGCGCCAGCAGCTTGGGACAGGGGTACGAGCAGTACTTCGGGCCGGGCACCAGGCTCACGGTCACAG	GGAGCTGGGGGACTCGGCCCTTTATCTTTGCGCCAGCAGCTTGGGACAGGGGTACGAGCAGTACTTCGGGCCGGGCACCAGGCTCACGGTCACAG	tumor	ChILI_28
26360	0	TRBV28	TRBJ1-4	ASSPRQGWEKLF	GCCAGCAGTCCACGACAGGGATGGGAAAAACTGTTT	TRBD1	398	174	0	572	0.00107806	272	1	1	1	NA	CCGCCAGCACCAACCAGACATCTATGTACCTCTGTGCCAGCAGTCCACGACAGGGATGGGAAAAACTGTTTTTTGGCAGTGGAACCCAGCTCTCTGTCTTGG	CCGCCAGCACCAACCAGACATCTATGTACCTCTGTGCCAGCAGT----GACAGGG----GAAAAACTGTTTTTTGGCAGTGGAACCCAGCTCTCTGTCTTGG	tumor	ChILI_28
26361	0	TRBV6-2	TRBJ2-3	ASSYIDTQY	GCCAGCAGTTACATAGATACGCAGTAT		444	125	0	569	0.0010724	273	1	NA	1	NA	GCTCCCTCCCAAACATCTGTGTACTTCTGTGCCAGCAGTTACATAGATACGCAGTATTTTGGCCCAGGCACCCGGCTGACAGTGCTCG	GCTCCCTCCCAAACATCTGTGTACTTCTGTGCCAGCAGTTAC--AGATACGCAGTATTTTGGCCCAGGCACCCGGCTGACAGTGCTCG	tumor	ChILI_28
26362	0	TRBV5-5	TRBJ1-1	ASSLVGTTEAF	GCCAGCAGCTTGGTGGGGACTACTGAAGCTTTC	TRBD2	186	376	0	562	0.00105921	274	1	1	1	NA	GAACGCCTTGTTGCTGGGGGACTCGGCCCTGTATCTCTGTGCCAGCAGCTTGGTGGGGACTACTGAAGCTTTCTTTGGACAAGGCACCAGACTCACAGTTGTAG	GAACGCCTTGTTGCTGGGGGACTCGGCCCTGTATCTCTGTGCCAGCAGCTTGG--GGGACTACTGAAGCTTTCTTTGGACAAGGCACCAGACTCACAGTTGTAG	tumor	ChILI_28
26363	0	TRBV29-1	TRBJ1-4	SVNGVGGKLF	AGCGTTAACGGCGTCGGAGGAAAACTGTTT	TRBD2	290	267	0	557	0.00104978	275	1	2	1	NA	GAGCCCTGAAGACAGCAGCATATATCTCTGCAGCGTTAACGGCGTCGGAGGAAAACTGTTTTTTGGCAGTGGAACCCAGCTCTCTGTCTTGG	GAGCCCTGAAGACAGCAGCATATATCTCTGCAGCGTT---------GGAGGAAAACTGTTTTTTGGCAGTGGAACCCAGCTCTCTGTCTTGG	tumor	ChILI_28
26364	0	TRBV5-1	TRBJ2-1	ASSWVRAGGNEQF	GCCAGCAGCTGGGTCCGAGCGGGGGGCAATGAGCAGTTC	TRBD2	279	276	0	555	0.00104602	276	1	1	1	NA	GGAGCTGGGGGACTCGGCCCTTTATCTTTGCGCCAGCAGCTGGGTCCGAGCGGGGGGCAATGAGCAGTTCTTCGGGCCAGGGACACGGCTCACCGTGCTAG	GGAGCTGGGGGACTCGGCCCTTTATCTTTGCGCCAGCAGCT-------AGCGGGGGGCAATGAGCAGTTCTTCGGGCCAGGGACACGGCTCACCGTGCTAG	tumor	ChILI_28
26365	0	TRBV4-3	TRBJ2-1	ASSQDVAGGDNEQF	GCCAGCAGCCAAGATGTAGCGGGGGGCGATAATGAGCAGTTC	TRBD2	299	255	0	554	0.00104413	277	1	1	1	NA	GCAGCCAGAAGACTCGGCCCTGTATCTCTGCGCCAGCAGCCAAGATGTAGCGGGGGGCGATAATGAGCAGTTCTTCGGGCCAGGGACACGGCTCACCGTGCTAG	GCAGCCAGAAGACTCGGCCCTGTATCTCTGCGCCAGCAGCCAAGA--TAGCGGGGGG----AATGAGCAGTTCTTCGGGCCAGGGACACGGCTCACCGTGCTAG	tumor	ChILI_28
26366	0	TRBV4-3	TRBJ1-1	ASSQYRQGGGEAF	GCCAGCAGCCAATACCGACAGGGTGGGGGTGAAGCTTTC	TRBD1	130	417	0	547	0.00103094	278	1	1	1	NA	GCAGCCAGAAGACTCGGCCCTGTATCTCTGCGCCAGCAGCCAATACCGACAGGGTGGGGGTGAAGCTTTCTTTGGACAAGGCACCAGACTCACAGTTGTAG	GCAGCCAGAAGACTCGGCCCTGTATCTCTGCGCCAGCAGCCAA----GACAGGG------TGAAGCTTTCTTTGGACAAGGCACCAGACTCACAGTTGTAG	tumor	ChILI_28
26367	0	TRBV5-1	TRBJ2-3	ASSLTPGLDTQY	GCCAGCAGCTTAACCCCAGGGTTAGATACGCAGTAT	TRBD1	471	74	0	545	0.00102717	279	1	1	1	NA	GGAGCTGGGGGACTCGGCCCTTTATCTTTGCGCCAGCAGCTTAACCCCAGGGTTAGATACGCAGTATTTTGGCCCAGGCACCCGGCTGACAGTGCTCG	GGAGCTGGGGGACTCGGCCCTTTATCTTTGCGCCAGCAGCTT-----CAGGG--AGATACGCAGTATTTTGGCCCAGGCACCCGGCTGACAGTGCTCG	tumor	ChILI_28
26368	0	TRBV2	TRBJ1-4	ASSEDHGWGEKLF	GCCAGCAGTGAAGATCACGGCTGGGGTGAAAAACTGTTT		326	215	0	541	0.00101963	280	1	NA	1	NA	CCACAAAGCTGGAGGACTCAGCCATGTACTTCTGTGCCAGCAGTGAAGATCACGGCTGGGGTGAAAAACTGTTTTTTGGCAGTGGAACCCAGCTCTCTGTCTTGG	CCACAAAGCTGGAGGACTCAGCCATGTACTTCTGTGCCAGCAGTGAAG-------------TGAAAAACTGTTTTTTGGCAGTGGAACCCAGCTCTCTGTCTTGG	tumor	ChILI_28
26369	0	TRBV6-1	TRBJ2-3	ASKRGDLDTDTQY	GCCAGCAAAAGAGGGGACTTGGACACAGATACGCAGTAT	TRBD2	310	228	0	538	0.00101398	281	1	1	1	NA	GCTCCCTCCCAGACATCTGTGTACTTCTGTGCCAGCAAAAGAGGGGACTTGGACACAGATACGCAGTATTTTGGCCCAGGCACCCGGCTGACAGTGCTCG	GCTCCCTCCCAGACATCTGTGTACTTCTGTGCCAGCA------GGGACT----CACAGATACGCAGTATTTTGGCCCAGGCACCCGGCTGACAGTGCTCG	tumor	ChILI_28
26370	0	TRBV6-2	TRBJ2-7	ASSYSQQTYEQY	GCCAGCAGTTACAGCCAACAGACCTACGAGCAGTAC		396	137	0	533	0.00100455	282	1	NA	1	NA	GCTCCCTCCCAAACATCTGTGTACTTCTGTGCCAGCAGTTACAGCCAACAGACCTACGAGCAGTACTTCGGGCCGGGCACCAGGCTCACGGTCACAG	GCTCCCTCCCAAACATCTGTGTACTTCTGTGCCAGCAGTTAC----------CCTACGAGCAGTACTTCGGGCCGGGCACCAGGCTCACGGTCACAG	tumor	ChILI_28
26371	0	TRBV20-1	TRBJ2-5	SAPLGGYQETQY	AGTGCCCCCTTGGGGGGGTACCAAGAGACCCAGTAC	TRBD2	99	434	0	533	0.00100455	282	1	1	1	NA	GCCCATCCTGAAGACAGCAGCTTCTACATCTGCAGTGCCCCCTTGGGGGGGTACCAAGAGACCCAGTACTTCGGGCCAGGCACGCGGCTCCTGGTGCTCG	GCCCATCCTGAAGACAGCAGCTTCTACATCTGCAGTGC------GGGGGGG-ACCAAGAGACCCAGTACTTCGGGCCAGGCACGCGGCTCCTGGTGCTCG	tumor	ChILI_28
26372	0	TRBV4-2	TRBJ2-1	ASSQAGVNPYNEQF	GCCAGCAGCCAAGCGGGGGTAAATCCCTACAATGAGCAGTTC	TRBD2	294	231	0	525	0.00098947	284	1	1	1	NA	GCAGCCAGAAGACTCGGCCCTGTATCTCTGTGCCAGCAGCCAAGCGGGGGTAAATCCCTACAATGAGCAGTTCTTCGGGCCAGGGACACGGCTCACCGTGCTAG	GCAGCCAGAAGACTCGGCCCTGTATCTCTGTGCCAGCAGCCAAGCGGGGG------CCTACAATGAGCAGTTCTTCGGGCCAGGGACACGGCTCACCGTGCTAG	tumor	ChILI_28
26373	0	TRBV12-3	TRBJ2-3	ASSYGSTDTQY	GCCAGCAGCTACGGCAGCACAGATACGCAGTAT		283	231	0	514	0.00096874	285	1	NA	1	NA	CAGAACCCAGGGACTCAGCTGTGTACTTCTGTGCCAGCAGCTACGGCAGCACAGATACGCAGTATTTTGGCCCAGGCACCCGGCTGACAGTGCTCG	CAGAACCCAGGGACTCAGCTGTGTACTTCTGTGCCAGCAG-------AGCACAGATACGCAGTATTTTGGCCCAGGCACCCGGCTGACAGTGCTCG	tumor	ChILI_28
26374	0	TRBV5-1	TRBJ2-7	ASAPTGGNSYEQY	GCCAGCGCCCCTACGGGGGGCAATTCCTACGAGCAGTAC	TRBD2	192	316	0	508	0.00095743	286	1	1	1	NA	GGAGCTGGGGGACTCGGCCCTTTATCTTTGCGCCAGCGCCCCTACGGGGGGCAATTCCTACGAGCAGTACTTCGGGCCGGGCACCAGGCTCACGGTCACAG	GGAGCTGGGGGACTCGGCCCTTTATCTTTGCGCCAGC-------CGGGGGG----TCCTACGAGCAGTACTTCGGGCCGGGCACCAGGCTCACGGTCACAG	tumor	ChILI_28
26375	0	TRBV5-1	TRBJ2-7	ASSLGQGVYYEQY	GCCAGCAGCTTGGGTCAGGGGGTGTACTACGAGCAGTAC	TRBD1	317	190	0	507	0.00095555	287	1	1	1	NA	GGAGCTGGGGGACTCGGCCCTTTATCTTTGCGCCAGCAGCTTGGGTCAGGGGGTGTACTACGAGCAGTACTTCGGGCCGGGCACCAGGCTCACGGTCACAG	GGAGCTGGGGGACTCGGCCCTTTATCTTTGCGCCAGCAGCTTGG--CAGGGGG----CTACGAGCAGTACTTCGGGCCGGGCACCAGGCTCACGGTCACAG	tumor	ChILI_28
26376	0	TRBV28	TRBJ2-7	ASSDLGQVGAYEQY	GCCAGCAGTGACCTTGGACAGGTTGGGGCCTACGAGCAGTAC	TRBD1	187	320	0	507	0.00095555	287	1	1	1	NA	CCGCCAGCACCAACCAGACATCTATGTACCTCTGTGCCAGCAGTGACCTTGGACAGGTTGGGGCCTACGAGCAGTACTTCGGGCCGGGCACCAGGCTCACGGTCACAG	CCGCCAGCACCAACCAGACATCTATGTACCTCTGTGCCAGCAGT------GGACAGG------CCTACGAGCAGTACTTCGGGCCGGGCACCAGGCTCACGGTCACAG	tumor	ChILI_28
26377	0	TRBV7-2	TRBJ2-3	ASTYGGAGGKDTQY	GCCAGCACCTACGGGGGAGCGGGGGGGAAGGATACGCAGTAT	TRBD2	497	5	0	502	0.00094613	289	1	1	1	NA	CCAGCGCACACAGCAGGAGGACTCGGCCGTGTATCTCTGTGCCAGCACCTACGGGGGAGCGGGGGGGAAGGATACGCAGTATTTTGGCCCAGGCACCCGGCTGACAGTGCTCG	CCAGCGCACACAGCAGGAGGACTCGGCCGTGTATCTCTGTGCCAGCA----------AGCGGGGGGG---GATACGCAGTATTTTGGCCCAGGCACCCGGCTGACAGTGCTCG	tumor	ChILI_28
26378	0	TRBV7-9	TRBJ2-1	ASIRAGGQNEQF	GCCAGCATTCGAGCGGGGGGGCAGAATGAGCAGTTC	TRBD2	57	437	0	494	0.00093105	290	1	1	1	NA	CCAGCGCACAGAGCAGGGGGACTCGGCCATGTATCTCTGTGCCAGCATTCGAGCGGGGGGGCAGAATGAGCAGTTCTTCGGGCCAGGGACACGGCTCACCGTGCTAG	CCAGCGCACAGAGCAGGGGGACTCGGCCATGTATCTCTGTGCCAGCA----AGCGGGGGGG---AATGAGCAGTTCTTCGGGCCAGGGACACGGCTCACCGTGCTAG	tumor	ChILI_28
26379	0	TRBV6-2	TRBJ2-7	ASSYTYSFYEQY	GCCAGCAGTTATACGTACAGTTTCTACGAGCAGTAC		360	132	0	492	0.00092728	291	1	NA	1	NA	GCTCCCTCCCAAACATCTGTGTACTTCTGTGCCAGCAGTTATACGTACAGTTTCTACGAGCAGTACTTCGGGCCGGGCACCAGGCTCACGGTCACAG	GCTCCCTCCCAAACATCTGTGTACTTCTGTGCCAGCAGTTA------------CTACGAGCAGTACTTCGGGCCGGGCACCAGGCTCACGGTCACAG	tumor	ChILI_28
26380	0	TRBV5-6	TRBJ2-7	ASKPTTHSYEQY	GCCAGCAAACCCACGACGCACTCCTACGAGCAGTAC		199	293	0.029	492	0.00092728	291	1	NA	1	NA	GCTGGGGGACTCGGCCCTCTATCTCTTTGCCAGCAAACCCACGACGCACTCCTACGAGCAGTACTTCGGGCCGGGCACCAGGCTCACGGTCACA	GCTGGGGGACTCGGCCCTCTATCTCTGTGCCAGCA-------------CTCCTACGAGCAGTACTTCGGGCCGGGCACCAGGCTCACGGTCACA	tumor	ChILI_28
26381	0	TRBV4-2	TRBJ2-7	ASSQTSWGLSYEQY	GCCAGCAGCCAAACTAGCTGGGGCCTCTCCTACGAGCAGTAC	TRBD2	256	234	0	490	0.00092351	293	1	1	1	NA	GCAGCCAGAAGACTCGGCCCTGTATCTCTGTGCCAGCAGCCAAACTAGCTGGGGCCTCTCCTACGAGCAGTACTTCGGGCCGGGCACCAGGCTCACGGTCACAG	GCAGCCAGAAGACTCGGCCCTGTATCTCTGTGCCAGCAGCCAAACTAGC--------CTCCTACGAGCAGTACTTCGGGCCGGGCACCAGGCTCACGGTCACAG	tumor	ChILI_28
26382	0	TRBV29-1	TRBJ2-3	SVEEVVADTQY	AGCGTTGAAGAGGTAGTTGCAGATACGCAGTAT		321	161	0	482	0.00090843	294	1	NA	1	NA	GAGCCCTGAAGACAGCAGCATATATCTCTGCAGCGTTGAAGAGGTAGTTGCAGATACGCAGTATTTTGGCCCAGGCACCCGGCTGACAGTGCTCG	GAGCCCTGAAGACAGCAGCATATATCTCTGCAGCGTTGAAGA--------CAGATACGCAGTATTTTGGCCCAGGCACCCGGCTGACAGTGCTCG	tumor	ChILI_28
26383	0	TRBV4-3	TRBJ2-1	ASRLQTGAYNEQF	GCCAGCAGACTACAAACAGGGGCCTACAATGAGCAGTTC	TRBD1	292	184	0	476	0.00089712	295	1	1	1	NA	GCAGCCAGAAGACTCGGCCCTGTATCTCTGCGCCAGCAGACTACAAACAGGGGCCTACAATGAGCAGTTCTTCGGGCCAGGGACACGGCTCACCGTGCTAG	GCAGCCAGAAGACTCGGCCCTGTATCTCTGCGCCAGCAG-------ACAGGGGCCTACAATGAGCAGTTCTTCGGGCCAGGGACACGGCTCACCGTGCTAG	tumor	ChILI_28
26384	0	TRBV9	TRBJ2-3	ASRGLAQADTQY	GCCAGCAGAGGACTAGCTCAGGCAGATACGCAGTAT	TRBD2	348	125	0	473	0.00089147	296	1	1	1	NA	GGGGGACTCAGCTTTGTATTTCTGTGCCAGCAGAGGACTAGCTCAGGCAGATACGCAGTATTTTGGCCCAGGCACCCGGCTGACAGTGCTCG	GGGGGACTCAGCTTTGTATTTCTGTGCCAGCAG-GGACTAGC-----CAGATACGCAGTATTTTGGCCCAGGCACCCGGCTGACAGTGCTCG	tumor	ChILI_28
26385	0	TRBV2	TRBJ2-3	ARGGPHATDTQY	GCCAGGGGCGGGCCGCACGCCACAGATACGCAGTAT	TRBD1	406	66	0	472	0.00088958	297	1	1	1	NA	CCACAAAGCTGGAGGACTCAGCCATGTACTTCTGTGCCAGGGGCGGGCCGCACGCCACAGATACGCAGTATTTTGGCCCAGGCACCCGGCTGACAGTGCTCG	CCACAAAGCTGGAGGACTCAGCCATGTACTTCTGTGCCAGGGG------------CACAGATACGCAGTATTTTGGCCCAGGCACCCGGCTGACAGTGCTCG	tumor	ChILI_28
26386	0	TRBV7-2	TRBJ2-3	ASSRRDRGPVGDTQY	GCCAGCAGCCGTCGGGACCGGGGCCCCGTTGGAGATACGCAGTAT	TRBD1	257	208	0.02	465	0.00087639	298	1	1	1	NA	CCAGCGCACACAGCAGGAGGATTCGGCCGTGTATCTCTGTGCCAGCAGCCGTCGGGACCGGGGCCCCGTTGGAGATACGCAGTATTTTGGCCCAGGCACCCGGCTGACAGTGCTCG	CCAGCGCACACAGCAGGAGGACTCGGCCGTGTATCTCTGTGCCAGCAGC----------GGGGC--------AGATACGCAGTATTTTGGCCCAGGCACCCGGCTGACAGTGCTCG	tumor	ChILI_28
26387	0	TRBV28	TRBJ2-7	ASSLNRVLYEQY	GCCAGCAGTTTAAACAGGGTACTCTACGAGCAGTAC	TRBD1	293	170	0	463	0.00087262	299	1	1	1	NA	CCGCCAGCACCAACCAGACATCTATGTACCTCTGTGCCAGCAGTTTAAACAGGGTACTCTACGAGCAGTACTTCGGGCCGGGCACCAGGCTCACGGTCACAG	CCGCCAGCACCAACCAGACATCTATGTACCTCTGTGCCAGCAGTTTA-ACAGGG----CTACGAGCAGTACTTCGGGCCGGGCACCAGGCTCACGGTCACAG	tumor	ChILI_28
26388	0	TRBV5-6	TRBJ2-7	AKPTTHSYEQY	GCCAAACCCACGACGCACTCCTACGAGCAGTAC		143	320	0	463	0.00087262	299	1	NA	1	NA	GCTGGGGGACTCGGCCCTCTATCTCTGTGCCAAACCCACGACGCACTCCTACGAGCAGTACTTCGGGCCGGGCACCAGGCTCACGGTCACAG	GCTGGGGGACTCGGCCCTCTATCTCTGTGCCA-------------CTCCTACGAGCAGTACTTCGGGCCGGGCACCAGGCTCACGGTCACAG	tumor	ChILI_28
26389	0	TRBV4-1	TRBJ1-2	ASSPGDSFYGYT	GCCAGCAGCCCCGGGGACAGCTTCTATGGCTACACC	TRBD1	239	220	0.024	459	0.00086508	301	1	1	1	NA	GCAGCCAGAAGACTCAGTCCTGTATCTCTGCGCCAGCAGCCCCGGGGACAGCTTCTATGGCTACACCTTCGGTTCGGGGACCAGGTTAACCGTTGTAG	GCAGCCAGAAGACTCAGCCCTGTATCTCTGCGCCAGCAGCC---GGGACAG---CTATGGCTACACCTTCGGTTCGGGGACCAGGTTAACCGTTGTAG	tumor	ChILI_28
26390	0	TRBV5-6	TRBJ2-3	ASSHRPGPTTDTQY	GCCAGCAGCCACAGACCAGGACCAACCACAGATACGCAGTAT		280	178	0	458	0.0008632	302	1	NA	1	NA	GCTGGGGGACTCGGCCCTCTATCTCTGTGCCAGCAGCCACAGACCAGGACCAACCACAGATACGCAGTATTTTGGCCCAGGCACCCGGCTGACAGTGCTCG	GCTGGGGGACTCGGCCCTCTATCTCTGTGCCAGCAGC-----------------CACAGATACGCAGTATTTTGGCCCAGGCACCCGGCTGACAGTGCTCG	tumor	ChILI_28
26391	0	TRBV28	TRBJ2-7	ASSRGFPAHEQY	GCCAGCAGCCGAGGATTCCCGGCCCACGAGCAGTAC	TRBD2	226	232	0	458	0.0008632	302	1	2	1	NA	CCGCCAGCACCAACCAGACATCTATGTACCTCTGTGCCAGCAGCCGAGGATTCCCGGCCCACGAGCAGTACTTCGGGCCGGGCACCAGGCTCACGGTCACAG	CCGCCAGCACCAACCAGACATCTATGTACCTCTGTGCCAGCAG--------TCCCG----ACGAGCAGTACTTCGGGCCGGGCACCAGGCTCACGGTCACAG	tumor	ChILI_28
26392	0	TRBV7-2	TRBJ2-1	ASSFRGPYNEQF	GCCAGCAGCTTTAGGGGCCCCTACAATGAGCAGTTC	TRBD1	125	333	0	458	0.0008632	302	1	1	1	NA	CCAGCGCACACAGCAGGAGGACTCGGCCGTGTATCTCTGTGCCAGCAGCTTTAGGGGCCCCTACAATGAGCAGTTCTTCGGGCCAGGGACACGGCTCACCGTGCTAG	CCAGCGCACACAGCAGGAGGACTCGGCCGTGTATCTCTGTGCCAGCAGCTT--GGGGC-CCTACAATGAGCAGTTCTTCGGGCCAGGGACACGGCTCACCGTGCTAG	tumor	ChILI_28
26393	0	TRBV4-1	TRBJ2-7	ASSRDEQY	GCCAGCAGCCGAGACGAGCAGTAC		220	232	0	452	0.00085189	305	1	NA	1	NA	GCAGCCAGAAGACTCAGCCCTGTATCTCTGCGCCAGCAGCCGAGACGAGCAGTACTTCGGGCCGGGCACCAGGCTCACGGTCACAG	GCAGCCAGAAGACTCAGCCCTGTATCTCTGCGCCAGCAGCC---ACGAGCAGTACTTCGGGCCGGGCACCAGGCTCACGGTCACAG	tumor	ChILI_28
26394	0	TRBV4-3	TRBJ2-3	ASSQHVFYTDTQY	GCCAGCAGCCAGCACGTGTTTTACACAGATACGCAGTAT		356	83	0	439	0.00082739	306	1	NA	1	NA	GCAGCCAGAAGACTCGGCCCTGTATCTCTGCGCCAGCAGCCAGCACGTGTTTTACACAGATACGCAGTATTTTGGCCCAGGCACCCGGCTGACAGTGCTCG	GCAGCCAGAAGACTCGGCCCTGTATCTCTGCGCCAGCAGCCA------------CACAGATACGCAGTATTTTGGCCCAGGCACCCGGCTGACAGTGCTCG	tumor	ChILI_28
26395	0	TRBV2	TRBJ2-3	ASTQRARGRDTQY	GCCAGCACCCAAAGGGCCAGGGGAAGAGATACGCAGTAT	TRBD1	330	102	0	432	0.0008142	307	1	1	1	NA	CCACAAAGCTGGAGGACTCAGCCATGTACTTCTGTGCCAGCACCCAAAGGGCCAGGGGAAGAGATACGCAGTATTTTGGCCCAGGCACCCGGCTGACAGTGCTCG	CCACAAAGCTGGAGGACTCAGCCATGTACTTCTGTGCCAGCA----------CAGGGG---AGATACGCAGTATTTTGGCCCAGGCACCCGGCTGACAGTGCTCG	tumor	ChILI_28
26396	0	TRBV9	TRBJ2-7	ASSVASGTANFYEQY	GCCAGCAGCGTAGCCTCGGGGACAGCTAATTTCTACGAGCAGTAC	TRBD1	269	157	0	426	0.00080289	308	1	1	1	NA	CTCTGGAGCTGGGGGACTCAGCTTTGTATTTCTGTGCCAGCAGCGTAGCCTCGGGGACAGCTAATTTCTACGAGCAGTACTTCGGGCCGGGCACCAGGCTCACGGTCACAG	CTCTGGAGCTGGGGGACTCAGCTTTGTATTTCTGTGCCAGCAGCGTAG-----GGGACAG-------CTACGAGCAGTACTTCGGGCCGGGCACCAGGCTCACGGTCACAG	tumor	ChILI_28
26397	0	TRBV11-2	TRBJ2-5	ASSSRDRGRETQY	GCCAGCAGTTCCCGGGACAGGGGGCGAGAGACCCAGTAC	TRBD1	163	261	0	424	0.00079912	309	1	1	1	NA	GCAAAGCTTGAGGACTCGGCCGTGTATCTCTGTGCCAGCAGTTCCCGGGACAGGGGGCGAGAGACCCAGTACTTCGGGCCAGGCACGCGGCTCCTGGTGCTCG	GCAAAGCTTGAGGACTCGGCCGTGTATCTCTGTGCCAGCAG-----GGGACAGGGGGC-AGAGACCCAGTACTTCGGGCCAGGCACGCGGCTCCTGGTGCTCG	tumor	ChILI_28
26398	0	TRBV6-2	TRBJ2-5	ASSYSGMGETQY	GCCAGCAGTTACTCGGGTATGGGGGAGACCCAGTAC	TRBD1	205	213	0	418	0.00078781	310	1	1	1	NA	GCTCCCTCCCAAACATCTGTGTACTTCTGTGCCAGCAGTTACTCGGGTATGGGGGAGACCCAGTACTTCGGGCCAGGCACGCGGCTCCTGGTGCTCG	GCTCCCTCCCAAACATCTGTGTACTTCTGTGCCAGCAGTTACTC------GGGGGAGACCCAGTACTTCGGGCCAGGCACGCGGCTCCTGGTGCTCG	tumor	ChILI_28
26399	0	TRBV4-3	TRBJ2-3	ASSQHVFFTHTQY	GCCAGCAGCCAGCACGTGTTTTTCACACATACGCAGTAT		401	9	0	410	0.00077273	311	1	NA	1	NA	GCAGCCAGAAGACTCGGCCCTGTATCTCTGCGCCAGCAGCCAGCACGTGTTTTTCACACATACGCAGTATTTTGGCCCAGGCACCCGGCTGACAGTGCTCG	GCAGCCAGAAGACTCGGCCCTGTATCTCTGCGCCAGCAGCCA------------CACAGATACGCAGTATTTTGGCCCAGGCACCCGGCTGACAGTGCTCG	tumor	ChILI_28
26400	0	TRBV5-1	TRBJ1-2	ASSLTHGGGYT	GCCAGCAGCTTGACCCACGGGGGCGGCTACACC	TRBD1	225	175	0	400	0.00075388	312	1	1	1	NA	GGAGCTGGGGGACTCGGCCCTTTATCTTTGCGCCAGCAGCTTGACCCACGGGGGCGGCTACACCTTCGGTTCGGGGACCAGGTTAACCGTTGTAG	GGAGCTGGGGGACTCGGCCCTTTATCTTTGCGCCAGCAGCTTG------GGGGGCGGCTACACCTTCGGTTCGGGGACCAGGTTAACCGTTGTAG	tumor	ChILI_28
26401	0	TRBV11-3	TRBJ2-7	ASSLWGQSYEQY	GCCAGCAGCTTATGGGGACAATCCTACGAGCAGTAC	TRBD1	149	249	0	398	0.00075012	313	1	1	1	NA	GCAGAGCTTGGGGACTCGGCCGTGTATCTCTGTGCCAGCAGCTTATGGGGACAATCCTACGAGCAGTACTTCGGGCCGGGCACCAGGCTCACGGTCACAG	GCAGAGCTTGGGGACTCGGCCGTGTATCTCTGTGCCAGCAGCTTA--GGGACA-TCCTACGAGCAGTACTTCGGGCCGGGCACCAGGCTCACGGTCACAG	tumor	ChILI_28
26402	0	TRBV20-1	TRBJ1-4	SVSGGQKEKLF	AGTGTTAGTGGGGGGCAGAAGGAAAAACTGTTT	TRBD1	324	73	0	397	0.00074823	314	1	1	1	NA	GCCCATCCTGAAGACAGCAGCTTCTACATCTGCAGTGTTAGTGGGGGGCAGAAGGAAAAACTGTTTTTTGGCAGTGGAACCCAGCTCTCTGTCTTG	GCCCATCCTGAAGACAGCAGCTTCTACATCTGCAGTG------GGGGGC-----GAAAAACTGTTTTTTGGCAGTGGAACCCAGCTCTCTGTCTTG	tumor	ChILI_28
26403	0	TRBV6-2	TRBJ2-5	ASSGWGGKKTQY	GCCAGCAGTGGGTGGGGGGGCAAAAAGACCCAGTAC	TRBD2	335	52	0.026	387	0.00072938	315	1	1	1	NA	GCTCCCTCCCAAACATCTGTATACTTCTGTGCCAGCAGTGGGTGGGGGGGCAAAAAGACCCAGTACTTCGGGCCAGGCACGCGGCTCCTGGTGCTCG	GCTCCCTCCCAAACATCTGTGTACTTCTGTGCCAGCAGT----GGGGGGG-----AGACCCAGTACTTCGGGCCAGGCACGCGGCTCCTGGTGCTCG	tumor	ChILI_28
26404	0	TRBV29-1	TRBJ2-7	SVRLDGGEQY	AGCGTGCGGTTGGACGGTGGCGAGCAGTAC		173	212	0	385	0.00072561	316	1	NA	1	NA	GAGCCCTGAAGACAGCAGCATATATCTCTGCAGCGTGCGGTTGGACGGTGGCGAGCAGTACTTCGGGCCGGGCACCAGGCTCACGGTCACAG	GAGCCCTGAAGACAGCAGCATATATCTCTGCAGCGT---------------CGAGCAGTACTTCGGGCCGGGCACCAGGCTCACGGTCACAG	tumor	ChILI_28
26405	0	TRBV3-1	TRBJ2-7	ASSQISYEQY	GCCAGCAGCCAAATCAGCTACGAGCAGTAC		182	179	0	361	0.00068038	317	1	NA	1	NA	GGAGCTTGGTGACTCTGCTGTGTATTTCTGTGCCAGCAGCCAAATCAGCTACGAGCAGTACTTCGGGCCGGGCACCAGGCTCACGGTCACAG	GGAGCTTGGTGACTCTGCTGTGTATTTCTGTGCCAGCAGCCAA-----CTACGAGCAGTACTTCGGGCCGGGCACCAGGCTCACGGTCACAG	tumor	ChILI_28
26406	0	TRBV11-2	TRBJ2-7	ASSPLGGAYEQY	GCCAGCAGCCCCTTGGGGGGGGCTTACGAGCAGTAC	TRBD2	36	325	0	361	0.00068038	317	1	1	1	NA	GCAAAGCTTGAGGACTCGGCCGTGTATCTCTGTGCCAGCAGCCCCTTGGGGGGGGCTTACGAGCAGTACTTCGGGCCGGGCACCAGGCTCACGGTCACAG	GCAAAGCTTGAGGACTCGGCCGTGTATCTCTGTGCCAGCAGC------GGGGGGG--TACGAGCAGTACTTCGGGCCGGGCACCAGGCTCACGGTCACAG	tumor	ChILI_28
26407	0	TRBV7-2	TRBJ2-5	ASSPGLAGGRETQY	GCCAGCAGCCCGGGACTAGCGGGGGGCCGGGAGACCCAGTAC	TRBD2	267	73	0	340	0.0006408	319	1	1	1	NA	CCAGCGCACACAGCAGGAGGACTCGGCCGTGTATCTCTGTGCCAGCAGCCCGGGACTAGCGGGGGGCCGGGAGACCCAGTACTTCGGGCCAGGCACGCGGCTCCTGGTGCTCG	CCAGCGCACACAGCAGGAGGACTCGGCCGTGTATCTCTGTGCCAGCAGC--GGGACTAGCGGGGGG----GAGACCCAGTACTTCGGGCCAGGCACGCGGCTCCTGGTGCTCG	tumor	ChILI_28
26408	0	TRBV7-2	TRBJ1-6	ASSTGQTRSPLH	GCCAGCAGCACGGGACAGACGCGCTCACCCCTCCAC	TRBD1	205	126	0	331	0.00062384	320	1	1	2	NA	CCAGCGCACACAGCAGGAGGACTCGGCCGTGTATCTCTGTGCCAGCAGCACGGGACAGACGCGCTCACCCCTCCACTTTGGGAACGGGACCAGGCTCACTGTGACA	CCAGCGCACACAGCAGGAGGACTCGGCCGTGTATCTCTGTGCCAGCAGC--GGGACAG------TCACCCCTCCACTTTGGGAACGGGACCAGGCTCACTGTGACA	tumor	ChILI_28
26409	0	TRBV12-3	TRBJ2-1	ASSSQSTGGNEQF	GCCAGCAGTTCGCAATCGACAGGGGGCAATGAGCAGTTC	TRBD1	137	190	0	327	0.0006163	321	1	1	1	NA	CAGAACCCAGGGACTCAGCTGTGTACTTCTGTGCCAGCAGTTCGCAATCGACAGGGGGCAATGAGCAGTTCTTCGGGCCAGGGACACGGCTCACCGTGCTAG	CAGAACCCAGGGACTCAGCTGTGTACTTCTGTGCCAGCAGTT-------GACAGGGGGCAATGAGCAGTTCTTCGGGCCAGGGACACGGCTCACCGTGCTAG	tumor	ChILI_28
26410	0	TRBV7-8	TRBJ2-7	ASSPTGTPSYEQY	GCCAGCAGCCCCACAGGGACCCCATCCTACGAGCAGTAC	TRBD1	268	58	0	326	0.00061442	322	3	1	1	NA	CCAGCGCACACAGCAGGAGGACTCCGCCGTGTATCTCTGTGCCAGCAGCCCCACAGGGACCCCATCCTACGAGCAGTACTTCGGGCCGGGCACCAGGCTCACGGTCACAG	CCAGCGCACACAGCAGGAGGACTCCGCCGTGTATCTCTGTGCCAGCAGCC--ACAGGG------TCCTACGAGCAGTACTTCGGGCCGGGCACCAGGCTCACGGTCACAG	tumor	ChILI_28
26411	0	TRBV3-1	TRBJ1-1	ASSLARHTEAF	GCCAGCAGTCTTGCCAGGCACACTGAAGCTTTC		187	133	0	320	0.00060311	323	1	NA	1	NA	GGAGCTTGGTGACTCTGCTGTGTATTTCTGTGCCAGCAGTCTTGCCAGGCACACTGAAGCTTTCTTTGGACAAGGCACCAGACTCACAGTTGTAG	GGAGCTTGGTGACTCTGCTGTGTATTTCTGTGCCAGCAG-----------ACACTGAAGCTTTCTTTGGACAAGGCACCAGACTCACAGTTGTAG	tumor	ChILI_28
26412	0	TRBV7-9	TRBJ2-7	ASSWGDKSPYEQY	GCCAGCAGCTGGGGGGACAAATCGCCGTACGAGCAGTAC	TRBD1	68	249	0	317	0.00059745	324	1	1	1	NA	CCAGCGCACAGAGCAGGGGGACTCGGCCATGTATCTCTGTGCCAGCAGCTGGGGGGACAAATCGCCGTACGAGCAGTACTTCGGGCCGGGCACCAGGCTCACGGTCACA	CCAGCGCACAGAGCAGGGGGACTCGGCCATGTATCTCTGTGCCAGCAGCT---GGGACA--------TACGAGCAGTACTTCGGGCCGGGCACCAGGCTCACGGTCACA	tumor	ChILI_28
26413	0	TRBV23-1	TRBJ1-3	ASSPPLGTPNTIY	GCCAGCAGTCCCCCCCTGGGGACACCCAACACCATATAT	TRBD1	256	59	0	315	0.00059368	325	1	1	1	NA	CAGAACCGGGAGACACGGCACTGTATCTCTGCGCCAGCAGTCCCCCCCTGGGGACACCCAACACCATATATTTTGGAGAGGGAAGTTGGCTCACTGTTGTAG	CAGAACCGGGAGACACGGCACTGTATCTCTGCGCCAGCAGTC--------GGGACA---AACACCATATATTTTGGAGAGGGAAGTTGGCTCACTGTTGTAG	tumor	ChILI_28
26414	0	TRBV3-1	TRBJ1-6	ASSQQGAGSYNSPLH	GCCAGCAGCCAACAGGGGGCAGGTTCCTATAATTCACCCCTCCAC	TRBD1	183	128	0	311	0.00058615	326	1	1	2	NA	GGAGCTTGGTGACTCTGCTGTGTATTTCTGTGCCAGCAGCCAACAGGGGGCAGGTTCCTATAATTCACCCCTCCACTTTGGGAACGGGACCAGGCTCACTGTGACAG	GGAGCTTGGTGACTCTGCTGTGTATTTCTGTGCCAGCAGCCAACAGGGGGC----TCCTATAATTCACCCCTCCACTTTGGGAACGGGACCAGGCTCACTGTGACAG	tumor	ChILI_28
26415	0	TRBV2	TRBJ2-1	AGRASRAF	GCCGGGCGGGCTAGTCGCGCGTTC	TRBD2	275	29	0	304	0.00057295	327	1	1	1	NA	CCACAAAGCTGGAGGACTCAGCCATGTACTTCTGTGCCGGGCGGGCTAGTCGCGCGTTCTTCGGGCCAGGGACACGGCTCACCGTGCTAG	CCACAAAGCTGGAGGACTCAGCCATGTACTTCTGTGCC--GCGGG----------GTTCTTCGGGCCAGGGACACGGCTCACCGTGCTAG	tumor	ChILI_28
26416	0	TRBV7-2	TRBJ2-5	ASSTSGGKGETQY	GCCAGCAGCACATCAGGGGGCAAGGGAGAGACCCAGTAC	TRBD1	199	103	0	302	0.00056918	328	1	1	1	NA	CCAGCGCACACAGCAGGAGGACTCGGCCGTGTATCTCTGTGCCAGCAGCACATCAGGGGGCAAGGGAGAGACCCAGTACTTCGGGCCAGGCACGCGGCTCCTGGTGCTC	CCAGCGCACACAGCAGGAGGACTCGGCCGTGTATCTCTGTGCCAGCAGC----CAGGGGGC-----AGAGACCCAGTACTTCGGGCCAGGCACGCGGCTCCTGGTGCTC	tumor	ChILI_28
26417	0	TRBV4-1	TRBJ2-3	ASSQKSGWTDTQY	GCCAGCAGCCAAAAAAGCGGGTGGACAGATACGCAGTAT	TRBD2	67	220	0	287	0.00054091	329	1	1	1	NA	GCAGCCAGAAGACTCAGCCCTGTATCTCTGCGCCAGCAGCCAAAAAAGCGGGTGGACAGATACGCAGTATTTTGGCCCAGGCACCCGGCTGACAGTGCTCG	GCAGCCAGAAGACTCAGCCCTGTATCTCTGCGCCAGCAGCCAA---AGCGGG---ACAGATACGCAGTATTTTGGCCCAGGCACCCGGCTGACAGTGCTCG	tumor	ChILI_28
26418	0	TRBV2	TRBJ2-1	ASRPSGGSSYNEQF	GCCAGCCGGCCCAGCGGGGGCAGCTCCTACAATGAGCAGTTC	TRBD2	126	161	0	287	0.00054091	329	1	1	1	NA	CCACAAAGCTGGAGGACTCAGCCATGTACTTCTGTGCCAGCCGGCCCAGCGGGGGCAGCTCCTACAATGAGCAGTTCTTCGGGCCAGGGACACGGCTCACCGTGCTAG	CCACAAAGCTGGAGGACTCAGCCATGTACTTCTGTGCCAGC------AGCGGGGG---CTCCTACAATGAGCAGTTCTTCGGGCCAGGGACACGGCTCACCGTGCTAG	tumor	ChILI_28
26419	0	TRBV2	TRBJ2-2	ASSPMPGHRELF	GCCAGCAGTCCCATGCCCGGGCACCGGGAGCTGTTT		111	160	0	271	0.00051076	331	1	NA	1	NA	CCACAAAGCTGGAGGACTCAGCCATGTACTTCTGTGCCAGCAGTCCCATGCCCGGGCACCGGGAGCTGTTTTTTGGAGAAGGCTCTAGGCTGACCGTACTG	CCACAAAGCTGGAGGACTCAGCCATGTACTTCTGTGCCAGCAGT----------------GGGAGCTGTTTTTTGGAGAAGGCTCTAGGCTGACCGTACTG	tumor	ChILI_28
26420	0	TRBV29-1	TRBJ2-1	SVASGNEQF	AGCGTTGCTAGCGGCAATGAGCAGTTC	TRBD2	121	136	0	257	0.00048437	332	1	1	1	NA	GAGCCCTGAAGACAGCAGCATATATCTCTGCAGCGTTGCTAGCGGCAATGAGCAGTTCTTCGGGCCAGGGACACGGCTCACCGTGCTAG	GAGCCCTGAAGACAGCAGCATATATCTCTGCAGCGTTGCTAGCGGCAATGAGCAGTTCTTCGGGCCAGGGACACGGCTCACCGTGCTAG	tumor	ChILI_28
26421	0	TRBV5-6	TRBJ2-1	ASSLRQSSSYNEQF	GCCAGCAGCTTGAGGCAGTCGAGCTCCTACAATGAGCAGTTC		114	129	0	243	0.00045799	333	1	NA	1	NA	GCTGGGGGACTCGGCCCTCTATCTCTGTGCCAGCAGCTTGAGGCAGTCGAGCTCCTACAATGAGCAGTTCTTCGGGCCAGGGACACGGCTCACCGTGCTAG	GCTGGGGGACTCGGCCCTCTATCTCTGTGCCAGCAGCTTG-----------CTCCTACAATGAGCAGTTCTTCGGGCCAGGGACACGGCTCACCGTGCTAG	tumor	ChILI_28
26422	0	TRBV7-2	TRBJ2-3	ASTPRGGGAETQY	GCCAGCACCCCTAGAGGGGGGGGGGCCGAGACGCAGTAT	TRBD2	236	4	0	240	0.00045233	334	1	1	1	NA	CCAGCGCACACAGCAGGAGGACTCGGCCGTGTATCTCTGTGCCAGCACCCCTAGAGGGGGGGGGGCCGAGACGCAGTATTTTGGCCCAGGCACCCGGCTGACAGTGCTCG	CCAGCGCACACAGCAGGAGGACTCGGCCGTGTATCTCTGTGCCAGCA-----------GGGGGGG-----ACGCAGTATTTTGGCCCAGGCACCCGGCTGACAGTGCTCG	tumor	ChILI_28
26423	0	TRBV9	TRBJ2-3	ASSAGGQDTQY	GCCAGCAGCGCAGGGGGCCAAGATACGCAGTAT	TRBD1	231	8	0	239	0.00045045	335	1	1	1	NA	CTCTGGAGCTGGGGGACTCAGCTTTGTATTTCTGTGCCAGCAGCGCAGGGGGCCAAGATACGCAGTATTTTGGCCCAGGCACCCGGCTGACAGTGCTC	CTCTGGAGCTGGGGGACTCAGCTTTGTATTTCTGTGCCAGCAGCGCAGGGGGC--AGATACGCAGTATTTTGGCCCAGGCACCCGGCTGACAGTGCTC	tumor	ChILI_28
26424	0	TRBV11-2	TRBJ2-1	ASSLELASGGVRRV	GCCAGCAGCTTAGAATTGGCTAGCGGGGGGGTACGAAGGGTC	TRBD2	20	215	0	235	0.00044291	336	1	1	1	NA	GCAAAGCTTGAGGACTCGGCCGTGTATCTCTGTGCCAGCAGCTTAGAATTGGCTAGCGGGGGGGTACGAAGGGTCTTCGGGCCAGGGACACGGCTCACCGTGCTAG	GCAAAGCTTGAGGACTCGGCCGTGTATCTCTGTGCCAGCAGCTTAGA-----CTAGCGGGGGGG---------TCTTCGGGCCAGGGACACGGCTCACCGTGCTAG	tumor	ChILI_28
26425	0	TRBV7-6	TRBJ1-5	ASSLGYSNQPQH	GCCAGCAGCTTAGGATATAGCAATCAGCCCCAGCAT		121	113	0	234	0.00044102	337	1	NA	1	NA	CCAGCGCACAGAGCAGCGGGACTCGGCCATGTATCGCTGTGCCAGCAGCTTAGGATATAGCAATCAGCCCCAGCATTTTGGTGATGGGACTCGACTCTCCATCCTAG	CCAGCGCACAGAGCAGCGGGACTCGGCCATGTATCGCTGTGCCAGCAGCTTAG----TAGCAATCAGCCCCAGCATTTTGGTGATGGGACTCGACTCTCCATCCTAG	tumor	ChILI_28
26426	0	TRBV3-1	TRBJ2-1	ASSLLGNEQF	GCCAGCAGCCTACTAGGAAATGAGCAGTTC	TRBD2	106	119	0	225	0.00042406	338	1	1	1	NA	GGAGCTTGGTGACTCTGCTGTGTATTTCTGTGCCAGCAGCCTACTAGGAAATGAGCAGTTCTTCGGGCCAGGGACACGGCTCACCGTGCTAG	GGAGCTTGGTGACTCTGCTGTGTATTTCTGTGCCAGCAGCC-ACTAG--AATGAGCAGTTCTTCGGGCCAGGGACACGGCTCACCGTGCTAG	tumor	ChILI_28
26427	0	TRBV3-1	TRBJ1-2	ASQDPRGLGT	GCCAGCCAAGATCCCAGGGGGCTAGGCACC	TRBD1	217	5	0	222	0.00041841	339	1	1	1	NA	GGAGCTTGGTGACTCTGCTGTGTATTTCTGTGCCAGCCAAGATCCCAGGGGGCTAGGCACCTTCGGTTCGGGGACCAGGTTAACCGTTGTAG	GGAGCTTGGTGACTCTGCTGTGTATTTCTGTGCCAGC--------CAGGGGGC----CACCTTCGGTTCGGGGACCAGGTTAACCGTTGTAG	tumor	ChILI_28
26428	0	TRBV9	TRBJ2-1	ASSVEFRGAGEQF	GCCAGCAGCGTAGAATTCAGGGGGGCAGGTGAGCAGTTC	TRBD1	75	145	0	220	0.00041464	340	1	1	1	NA	GGGGGACTCAGCTTTGTATTTCTGTGCCAGCAGCGTAGAATTCAGGGGGGCAGGTGAGCAGTTCTTCGGGCCAGGGACACGGCTCACCGTGCTA	GGGGGACTCAGCTTTGTATTTCTGTGCCAGCAGCGTAG----CAGGGGG-----TGAGCAGTTCTTCGGGCCAGGGACACGGCTCACCGTGCTA	tumor	ChILI_28
26429	0	TRBV5-5	TRBJ2-3	ASSRGDTQY	GCCTCGTCGAGAGGGGATACGCAGTAT	TRBD1	137	73	0	210	0.00039579	341	1	1	1	NA	GAACGCCTTGTTGCTGGGGGACTCGGCCCTGTATCTCTGTGCCTCGTCGAGAGGGGATACGCAGTATTTTGGCCCAGGCACCCGGCTGACAGTGCTCG	GAACGCCTTGTTGCTGGGGGACTCGGCCCTGTATCTCTGTGCC--------AGGGGATACGCAGTATTTTGGCCCAGGCACCCGGCTGACAGTGCTCG	tumor	ChILI_28
26430	0	TRBV4-3	TRBJ1-3	ASSQGFKDSFSSGNTIY	GCCAGCAGCCAAGGATTCAAAGACAGCTTCAGCTCTGGAAACACCATATAT	TRBD1	103	103	0	206	0.00038825	342	1	1	1	NA	GCAGCCAGAAGACTCGGCCCTGTATCTCTGCGCCAGCAGCCAAGGATTCAAAGACAGCTTCAGCTCTGGAAACACCATATATTTTGGAGAGGGAAGTTGGCTCACTGTTGTAG	GCAGCCAGAAGACTCGGCCCTGTATCTCTGCGCCAGCAGCCAAG--------GACAG------CTCTGGAAACACCATATATTTTGGAGAGGGAAGTTGGCTCACTGTTGTAG	tumor	ChILI_28
26431	0	TRBV3-1	TRBJ1-1	ASSHRTGDTEVF	GCCAGCAGCCATAGGACAGGGGACACTGAAGTTTTC	TRBD1	113	87	0	200	0.00037694	343	1	1	1	NA	GGAGCTTGGTGACTCTGCTGTGTATTTCTGTGCCAGCAGCCATAGGACAGGGGACACTGAAGTTTTCTTTGGACAAGGCACCAGACTCACAGTTGTAG	GGAGCTTGGTGACTCTGCTGTGTATTTCTGTGCCAGCAGCCA--GGACAGGGGACACTGAAGCTTTCTTTGGACAAGGCACCAGACTCACAGTTGTAG	tumor	ChILI_28
26432	0	TRBV28	TRBJ2-7	ASSGGVISYEQY	GCCAGCAGCGGGGGCGTCATCTCCTACGAGCAGTAC	TRBD2	91	105	0	196	0.0003694	344	1	1	1	NA	CCGCCAGCACCAACCAGACATCTATGTACCTCTGTGCCAGCAGCGGGGGCGTCATCTCCTACGAGCAGTACTTCGGGCCGGGCACCAGGCTCACGGTCACAG	CCGCCAGCACCAACCAGACATCTATGTACCTCTGTGCCAGCAGCGGGGG------CTCCTACGAGCAGTACTTCGGGCCGGGCACCAGGCTCACGGTCACAG	tumor	ChILI_28
26433	0	TRBV18	TRBJ1-1	ASSPPGARNEAF	GCCAGCTCACCTCCGGGGGCTAGGAATGAAGCTTTC	TRBD1	93	101	0	194	0.00036563	345	1	1	1	NA	CCAGCAGGTAGTGCGAGGAGATTCGGCAGCTTATTTCTGTGCCAGCTCACCTCCGGGGGCTAGGAATGAAGCTTTCTTTGGACAAGGCACCAGACTCACAGTTGTAG	CCAGCAGGTAGTGCGAGGAGATTCGGCAGCTTATTTCTGTGCCAGCTCACC---GGGGGC------TGAAGCTTTCTTTGGACAAGGCACCAGACTCACAGTTGTAG	tumor	ChILI_28
26434	0	TRBV4-2	TRBJ2-5	ASSQDRTGGPRAAQY	GCCAGCAGCCAAGATAGGACGGGGGGCCCCCGCGCCGCCCAGTAC	TRBD2	84	108	0	192	0.00036186	346	1	1	1	NA	GCAGCCAGAAGACTCGGCCCTGTATCTCTGTGCCAGCAGCCAAGATAGGACGGGGGGCCCCCGCGCCGCCCAGTACTTCGGGCCAGGCACGCGGCTCCTGGTGCTCG	GCAGCCAGAAGACTCGGCCCTGTATCTCTGTGCCAGCAGCCAAGA-----CGGGGGG-----------CCCAGTACTTCGGGCCAGGCACGCGGCTCCTGGTGCTCG	tumor	ChILI_28
26435	0	TRBV28	TRBJ2-5	ASKPGGGAKTQY	GCCAGCAAGCCCGGGGGGGGGGCTAAGACCCAGTAC	TRBD2	14	174	0	188	0.00035433	347	1	1	1	NA	CCGCCAGCACCAACCAGACATCTATGTACCTCTGTGCCAGCAAGCCCGGGGGGGGGGCTAAGACCCAGTACTTCGGGCCAGGCACGCGGCTCCTGGTGCTCG	CCGCCAGCACCAACCAGACATCTATGTACCTCTGTGCCAGCA----CGGGGGGG------AGACCCAGTACTTCGGGCCAGGCACGCGGCTCCTGGTGCTCG	tumor	ChILI_28
26436	0	TRBV7-2	TRBJ1-2	ASSLGGSRNYGYT	GCCAGCAGCTTAGGGGGTTCTAGGAACTATGGCTACACC	TRBD1	164	21	0	185	0.00034867	348	1	1	1	NA	CCAGCGCACACAGCAGGAGGACTCGGCCGTGTATCTCTGTGCCAGCAGCTTAGGGGGTTCTAGGAACTATGGCTACACCTTCGGTTCGGGGACCAGGTTAACCGTTGTAG	CCAGCGCACACAGCAGGAGGACTCGGCCGTGTATCTCTGTGCCAGCAGCTTAGGGGG-------AACTATGGCTACACCTTCGGTTCGGGGACCAGGTTAACCGTTGTAG	tumor	ChILI_28
26437	0	TRBV3-1	TRBJ1-4	ASSLGTASNEKLF	GCCAGCAGCCTGGGGACAGCCTCTAATGAAAAACTGTTT	TRBD1	9	156	0	165	0.00031098	349	1	1	1	NA	GGAGCTTGGTGACTCTGCTGTGTATTTCTGTGCCAGCAGCCTGGGGACAGCCTCTAATGAAAAACTGTTTTTTGGCAGTGGAACCCAGCTCTCTGTCTTGG	GGAGCTTGGTGACTCTGCTGTGTATTTCTGTGCCAGCAGCC--GGGACAG---CTAATGAAAAACTGTTTTTTGGCAGTGGAACCCAGCTCTCTGTCTTGG	tumor	ChILI_28
26438	0	TRBV11-1	TRBJ2-7	ASSPPGGARYEQY	GCCAGCAGCCCCCCTGGGGGGGCTCGATACGAGCAGTAC	TRBD2	82	78	0	160	0.00030155	350	1	1	1	NA	GCAGAGCTTGGGGACTCGGCCATGTATCTCTGTGCCAGCAGCCCCCCTGGGGGGGCTCGATACGAGCAGTACTTCGGGCCGGGCACCAGGCTCACGGTCACAG	GCAGAGCTTGGGGACTCGGCCATGTATCTCTGTGCCAGCAGC------GGGGGGG-----TACGAGCAGTACTTCGGGCCGGGCACCAGGCTCACGGTCACAG	tumor	ChILI_28
26439	0	TRBV3-1	TRBJ2-3	ACPLAADTQY	GCCTGCCCGCTAGCGGCAGATACGCAGTAT	TRBD2	104	13	0	117	0.00022051	351	1	1	1	NA	TGACTCTGCTGTGTATTTCTGTGCCTGCCCGCTAGCGGCAGATACGCAGTATTTTGGCCCAGGCACCCGGCTGACAGTGCTCG	TGACTCTGCTGTGTATTTCTGTGCC------CTAGCGGCAGATACGCAGTATTTTGGCCCAGGCACCCGGCTGACAGTGCTCG	tumor	ChILI_28
26440	0	TRBV4-1	TRBJ2-6	ASSHGSGVLT	GCCAGCAGCCATGGCTCTGGGGTCCTGACT		30	86	0	116	0.00021863	352	1	NA	1	NA	GCAGCCAGAAGACTCAGCCCTGTATCTCTGCGCCAGCAGCCATGGCTCTGGGGTCCTGACTTTCGGGGCCGGCAGCAGGCTGACCGTGCTGG	GCAGCCAGAAGACTCAGCCCTGTATCTCTGCGCCAGCAGCCA----------GTCCTGACTTTCGGGGCCGGCAGCAGGCTGACCGTGCTGG	tumor	ChILI_28
26441	0	TRBV12-3	TRBJ2-1	ASSANPSSYNEQF	GCCAGCAGTGCTAACCCCAGCTCCTACAATGAGCAGTTC		23	92	0	115	0.00021674	353	1	NA	1	NA	CAGAACCCAGGGACTCAGCTGTGTACTTCTGTGCCAGCAGTGCTAACCCCAGCTCCTACAATGAGCAGTTCTTCGGGCCAGGGACACGGCTCACCGTGCTAG	CAGAACCCAGGGACTCAGCTGTGTACTTCTGTGCCAGCAGT-----------CTCCTACAATGAGCAGTTCTTCGGGCCAGGGACACGGCTCACCGTGCTAG	tumor	ChILI_28
26442	0	TRBV29-1	TRBJ1-1	SVEQGARTEAF	AGCGTTGAACAGGGGGCGAGGACTGAAGCTTTC	TRBD1	46	66	0	112	0.00021109	354	1	1	1	NA	GAGCCCTGAAGACAGCAGCATATATCTCTGCAGCGTTGAACAGGGGGCGAGGACTGAAGCTTTCTTTGGACAAGGCACCAGACTCACAGTTGTAG	GAGCCCTGAAGACAGCAGCATATATCTCTGCAGCGTTGAACAGGGGGC----ACTGAAGCTTTCTTTGGACAAGGCACCAGACTCACAGTTGTAG	tumor	ChILI_28
26443	0	TRBV12-3	TRBJ2-1	ASSLKTSKAKNEQF	GCCAGCAGTTTAAAGACTAGCAAGGCAAAGAATGAGCAGTTC	TRBD2	42	64	0	106	0.00019978	355	1	1	1	NA	CAGAACCCAGGGACTCAGCTGTGTACTTCTGTGCCAGCAGTTTAAAGACTAGCAAGGCAAAGAATGAGCAGTTCTTCGGGCCAGGGACACGGCTCACCGTGCTAG	CAGAACCCAGGGACTCAGCTGTGTACTTCTGTGCCAGCAGTTTA--GACTAGC---------AATGAGCAGTTCTTCGGGCCAGGGACACGGCTCACCGTGCTAG	tumor	ChILI_28
26444	0	TRBV9	TRBJ2-1	ASSPRAIAGGRNEQF	GCCAGCAGCCCCCGAGCTATAGCGGGGGGCCGCAATGAGCAGTTC	TRBD2	17	85	0	102	0.00019224	356	1	1	1	NA	CTCTGGAGCTGGGGGACTCAGCTTTGTATTTCTGTGCCAGCAGCCCCCGAGCTATAGCGGGGGGCCGCAATGAGCAGTTCTTCGGGCCAGGGACACGGCTCACCGTGCTAG	CTCTGGAGCTGGGGGACTCAGCTTTGTATTTCTGTGCCAGCAGC----------TAGCGGGGGG---CAATGAGCAGTTCTTCGGGCCAGGGACACGGCTCACCGTGCTAG	tumor	ChILI_28
26445	0	TRBV4-3	TRBJ1-1	ASSPHAGPNTEAF	GCCAGCAGCCCCCATGCGGGGCCGAACACTGAAGCTTTC	TRBD2	54	45	0	99	0.00018659	357	1	1	1	NA	GCAGCCAGAAGACTCGGCCCTGTATCTCTGCGCCAGCAGCCCCCATGCGGGGCCGAACACTGAAGCTTTCTTTGGACAAGGCACCAGACTCACAGTTGTAG	GCAGCCAGAAGACTCGGCCCTGTATCTCTGCGCCAGCAGCC-----GCGGGG--GAACACTGAAGCTTTCTTTGGACAAGGCACCAGACTCACAGTTGTAG	tumor	ChILI_28
26446	0	TRBV25-1	TRBJ1-6	ASSDIPGNSPLH	GCCAGCAGTGATATACCGGGAAATTCACCCCTCCAC	TRBD2	44	44	0	88	0.00016585	358	1	2	2	NA	GCCAGGCCCTCACATACCTCTCAGTACCTCTGTGCCAGCAGTGATATACCGGGAAATTCACCCCTCCACTTTGGGAACGGGACCAGGCTCACTGTGACAG	GCCAGGCCCTCACATACCTCTCAGTACCTCTGTGCCAGCAGTGA-----CGGGAAATTCACCCCTCCACTTTGGGAACGGGACCAGGCTCACTGTGACAG	tumor	ChILI_28
26447	0	TRBV4-3	TRBJ2-2	ASSQDVSPGEL	GCCAGCAGCCAAGATGTATCGCCCGGGGAGCTT	TRBD2	18	63	0	81	0.00015266	359	1	1	1	NA	GCAGCCAGAAGACTCGGCCCTGTATCTCTGCGCCAGCAGCCAAGATGTATCGCCCGGGGAGCTTTTTGGAGAAGGCTCTAGGCTGACCGTACTGG	GCAGCCAGAAGACTCGGCCCTGTATCTCTGCGCCAGCAGCCAAGA---------CGGGG---TTTTTGGAGAAGGCTCTAGGCTGACCGTACTGG	tumor	ChILI_28
26448	0	TRBV4-3	TRBJ2-7	ASSQDNGGFTYEQY	GCCAGCAGCCAAGATAATGGGGGGTTTACCTACGAGCAGTAC	TRBD2	59	20	0	79	0.00014889	360	1	1	1	NA	GCAGCCAGAAGACTCGGCCCTGTATCTCTGCGCCAGCAGCCAAGATAATGGGGGGTTTACCTACGAGCAGTACTTCGGGCCGGGCACCAGGCTCACGGTCACAG	GCAGCCAGAAGACTCGGCCCTGTATCTCTGCGCCAGCAGCCAAGA----GGGGGG----CCTACGAGCAGTACTTCGGGCCGGGCACCAGGCTCACGGTCACAG	tumor	ChILI_28
26449	0	TRBV9	TRBJ2-7	ASSPLAGASYEQY	GCCAGCAGCCCGCTAGCGGGGGCCTCCTACGAGCAGTAC	TRBD2	11	55	0	66	0.00012439	361	1	1	1	NA	CTCTGGAGCTGGGGGACTCAGCTTTGTATTTCTGTGCCAGCAGCCCGCTAGCGGGGGCCTCCTACGAGCAGTACTTCGGGCCGGGCACCAGGCTCACGGTCACAG	CTCTGGAGCTGGGGGACTCAGCTTTGTATTTCTGTGCCAGCAGC---CTAGCGGGGG-CTCCTACGAGCAGTACTTCGGGCCGGGCACCAGGCTCACGGTCACAG	tumor	ChILI_28
26450	0	TRBV6-1	TRBJ2-3	ASSEVSGAYTDTQY	GCCAGCAGTGAAGTTAGCGGGGCCTACACAGATACGCAGTAT	TRBD2	51	13	0	64	0.00012062	362	1	1	1	NA	GCTCCCTCCCAGACATCTGTGTACTTCTGTGCCAGCAGTGAAGTTAGCGGGGCCTACACAGATACGCAGTATTTTGGCCCAGGCACCCGGCTGACAGTGCTCG	GCTCCCTCCCAGACATCTGTGTACTTCTGTGCCAGCAGTGAAG-TAGCGGGG----CACAGATACGCAGTATTTTGGCCCAGGCACCCGGCTGACAGTGCTCG	tumor	ChILI_28
26451	0	TRBV4-1	TRBJ2-7	ASSQTLAGARNEQY	GCCAGCAGCCAAACCCTAGCGGGGGCCCGGAACGAGCAGTAC	TRBD2	32	31	0	63	0.00011874	363	1	1	1	NA	GCAGCCAGAAGACTCAGCCCTGTATCTCTGCGCCAGCAGCCAAACCCTAGCGGGGGCCCGGAACGAGCAGTACTTCGGGCCGGGCACCAGGCTCACGGTCACAG	GCAGCCAGAAGACTCAGCCCTGTATCTCTGCGCCAGCAGCCAA---CTAGCGGGGG------ACGAGCAGTACTTCGGGCCGGGCACCAGGCTCACGGTCACAG	tumor	ChILI_28
26452	0	TRBV11-2	TRBJ2-2	ASSLAIAGSGEL	GCCAGCAGCTTAGCGATAGCGGGGTCCGGGGAGCTG	TRBD2	48	9	0	57	0.00010743	364	1	1	1	NA	GCAAAGCTTGAGGACTCGGCCGTGTATCTCTGTGCCAGCAGCTTAGCGATAGCGGGGTCCGGGGAGCTGTTTGGAGAAGGCTCTAGGCTGACCGTACTGG	GCAAAGCTTGAGGACTCGGCCGTGTATCTCTGTGCCAGCAGCTTAG---TAGCGGGG------------TTTGGAGAAGGCTCTAGGCTGACCGTACTGG	tumor	ChILI_28
26453	0	TRBV5-1	TRBJ1-4	ASSLLGRVKTV	GCCAGCAGCTTGTTGGGGCGAGTGAAAACTGTT	TRBD1	19	38	0	57	0.00010743	364	1	1	1	NA	GGAGCTGGGGGACTCGGCCCTTTATCTTTGCGCCAGCAGCTTGTTGGGGCGAGTGAAAACTGTTTTTGGCAGTGGAACCCAGCTCTCTGTCTTGG	GGAGCTGGGGGACTCGGCCCTTTATCTTTGCGCCAGCAGCTTG--GGGGC------------TTTTTGGCAGTGGAACCCAGCTCTCTGTCTTGG	tumor	ChILI_28
26454	0	TRBV15	TRBJ2-4	ATSRELFIAKNIQY	GCCACCAGCAGAGAACTCTTCATAGCCAAAAACATTCAGTAC		20	31	0	51	9.612e-05	366	2	NA	1	NA	CACCAGGCCTGGGGGACGCAGCCATGTACCTGTGTGCCACCAGCAGAGAACTCTTCATAGCCAAAAACATTCAGTACTTCGGCGCCGGGACCCGGCTCTCAGTGCTGG	CACCAGGCCTGGGGGACGCAGCCATGTACCTGTGTGCCACCAGC--------------AGCCAAAAACATTCAGTACTTCGGCGCCGGGACCCGGCTCTCAGTGCTGG	tumor	ChILI_28
26455	0	TRBV2	TRBJ2-6	ASSEGLWANVLT	GCCAGCAGTGAAGGACTCTGGGCCAACGTCCTGACT	TRBD2	34	16	0	50	9.424e-05	367	1	1	1	NA	CCACAAAGCTGGAGGACTCAGCCATGTACTTCTGTGCCAGCAGTGAAGGACTCTGGGCCAACGTCCTGACTTTCGGGGCCGGCAGCAGGCTGACCGTGCTGG	CCACAAAGCTGGAGGACTCAGCCATGTACTTCTGTGCCAGCAGTGAAGGACT--GGGCCAACGTCCTGACTTTCGGGGCCGGCAGCAGGCTGACCGTGCTGG	tumor	ChILI_28
26456	0	TRBV19	TRBJ2-7	ASGDRGIPAYEQY	GCCAGTGGGGACAGGGGGATACCCGCCTACGAGCAGTAC	TRBD1	42	4	0	46	8.67e-05	368	1	1	1	NA	CGGCCCAAAAGAACCCGACAGCTTTCTATCTCTGTGCCAGTGGGGACAGGGGGATACCCGCCTACGAGCAGTACTTCGGGCCGGGCACCAGGCTCACGGTCACA	CGGCCCAAAAGAACCCGACAGCTTTCTATCTCTGTGCCAGT-GGGACAGGGGG-------CCTACGAGCAGTACTTCGGGCCGGGCACCAGGCTCACGGTCACA	tumor	ChILI_28
26457	0	TRBV7-9	TRBJ2-7	AAAGGDKSPYEQY	GCAGCAGCTGGGGGGGACAAATCGCCGTACGAGCAGTAC	TRBD2	40	1	0	41	7.727e-05	369	1	1	1	NA	CCAGCGCACAGAGCAGGGGGACTCGGCCATGTATCTCTGTGCAGCAGCTGGGGGGGACAAATCGCCGTACGAGCAGTACTTCGGGCCGGGCACCAGGCTCACGGTCACAG	CCAGCGCACAGAGCAGGGGGACTCGGCCATGTATCTCTGTGC-------GGGGGGG-----------TACGAGCAGTACTTCGGGCCGGGCACCAGGCTCACGGTCACAG	tumor	ChILI_28
26458	0	TRBV11-2	TRBJ2-1	ASALGGGLNEQF	GCCAGCGCCCTAGGGGGGGGGTTGAATGAGCAGTTC	TRBD2	7	32	0	39	7.35e-05	370	1	1	1	NA	GCAAAGCTTGAGGACTCGGCCGTGTATCTCTGTGCCAGCGCCCTAGGGGGGGGGTTGAATGAGCAGTTCTTCGGGCCAGGGACACGGCTCACCGTGCTAG	GCAAAGCTTGAGGACTCGGCCGTGTATCTCTGTGCCAGC--------GGGGGGG---AATGAGCAGTTCTTCGGGCCAGGGACACGGCTCACCGTGCTAG	tumor	ChILI_28
26459	0	TRBV13	TRBJ2-7	ASSQGTSYEQY	GCCAGCAGCCAAGGGACTTCTTACGAGCAGTAC	TRBD2	22	16	0	38	7.162e-05	371	1	1	1	NA	GGGGGACTCAGCCCTGTACTTCTGTGCCAGCAGCCAAGGGACTTCTTACGAGCAGTACTTCGGGCCGGGCACCAGGCTCACGGTCACAG	GGGGGACTCAGCCCTGTACTTCTGTGCCAGCAGC---GGGACT---TACGAGCAGTACTTCGGGCCGGGCACCAGGCTCACGGTCACAG	tumor	ChILI_28
26460	0	TRBV6-1	TRBJ2-4	ASSEGKTVLLVAKNIQY	GCCAGCAGTGAAGGCAAGACAGTTCTCCTGGTAGCCAAAAACATTCAGTAC	TRBD1	36	1	0	37	6.973e-05	372	1	1	1	NA	GCTCCCTCCCAGACATCTGTGTACTTCTGTGCCAGCAGTGAAGGCAAGACAGTTCTCCTGGTAGCCAAAAACATTCAGTACTTCGGCGCCGGGACCCGGCTCTCAGTGCTGG	GCTCCCTCCCAGACATCTGTGTACTTCTGTGCCAGCAGTGAAG----GACAG----------AGCCAAAAACATTCAGTACTTCGGCGCCGGGACCCGGCTCTCAGTGCTGG	tumor	ChILI_28
26461	0	TRBV3-1	TRBJ2-3	ASSLAGTSGGLAQTDTQY	GCCAGCAGCCTTGCCGGGACTAGCGGGGGGCTAGCCCAGACAGATACGCAGTAT	TRBD2	8	25	0	33	6.22e-05	373	1	1	1	NA	GGAGCTTGGTGACTCTGCTGTGTATTTCTGTGCCAGCAGCCTTGCCGGGACTAGCGGGGGGCTAGCCCAGACAGATACGCAGTATTTTGGCCCAGGCACCCGGCTGACAGTGCTCG	GGAGCTTGGTGACTCTGCTGTGTATTTCTGTGCCAGCAGCC-----GGGACTAGCGGGGGG---------ACAGATACGCAGTATTTTGGCCCAGGCACCCGGCTGACAGTGCTCG	tumor	ChILI_28
26462	0	TRBV5-1	TRBJ2-1	ASSSGQVYNEQF	GCCAGCAGCTCGGGACAGGTATACAATGAGCAGTTC	TRBD1	9	18	0	27	5.089e-05	374	1	1	1	NA	GGAGCTGGGGGACTCGGCCCTTTATCTTTGCGCCAGCAGCTCGGGACAGGTATACAATGAGCAGTTCTTCGGGCCAGGGACACGGCTCACCGTGCTAG	GGAGCTGGGGGACTCGGCCCTTTATCTTTGCGCCAGCAGCT-GGGACAGG--TACAATGAGCAGTTCTTCGGGCCAGGGACACGGCTCACCGTGCTAG	tumor	ChILI_28
26463	0	TRBV23-1	TRBJ1-3	ASSPGAAGNTIY	GCCAGCAGCCCAGGGGCGGCTGGAAACACCATATAT	TRBD1	24	3	0	27	5.089e-05	374	1	1	1	NA	CAGAACCGGGAGACACGGCACTGTATCTCTGCGCCAGCAGCCCAGGGGCGGCTGGAAACACCATATATTTTGGAGAGGGAAGTTGGCTCACTGTTGTAG	CAGAACCGGGAGACACGGCACTGTATCTCTGCGCCAGCAG--CAGGGG---CTGGAAACACCATATATTTTGGAGAGGGAAGTTGGCTCACTGTTGTAG	tumor	ChILI_28
26464	0	TRBV7-3	TRBJ2-3	ASSLKGATSTDTQY	GCCAGCAGCTTAAAGGGGGCCACATCGACAGATACGCAGTAT	TRBD1	19	7	0.019	26	4.9e-05	376	1	1	1	NA	CCAGCGCACAGAGTGGGGGGACTCAGCCGTGTATCTCTGTGCCAGCAGCTTAAAGGGGGCCACATCGACAGATACGCAGTATTTTGGCCCAGGCACCCGGCTGACAGTGCTCG	CCAGCGCACAGAGCGGGGGGACTCAGCCGTGTATCTCTGTGCCAGCAGCTTAAAGGGGGC-------ACAGATACGCAGTATTTTGGCCCAGGCACCCGGCTGACAGTGCTCG	tumor	ChILI_28
26465	0	TRBV28	TRBJ2-1	ASSTETHNEQF	GCCAGCAGCACGGAAACGCACAATGAGCAGTTC		13	8	0	21	3.958e-05	377	1	NA	1	NA	CAACCAGACATCTATGTACCTCTGTGCCAGCAGCACGGAAACGCACAATGAGCAGTTCTTCGGGCCAGGGACACGGCTCACCGTGCTAG	CAACCAGACATCTATGTACCTCTGTGCCAGCAG-----------ACAATGAGCAGTTCTTCGGGCCAGGGACACGGCTCACCGTGCTAG	tumor	ChILI_28
26466	0	TRBV28	TRBJ2-7	ASSLYGTPQNEQY	GCCAGCAGTTTATACGGCACTCCCCAAAACGAGCAGTAC	TRBD2	20	1	0	21	3.958e-05	377	1	2	1	NA	CCGCCAGCACCAACCAGACATCTATGTACCTCTGTGCCAGCAGTTTATACGGCACTCCCCAAAACGAGCAGTACTTCGGGCCGGGCACCAGGCTCACGGTCACAG	CCGCCAGCACCAACCAGACATCTATGTACCTCTGTGCCAGCAGTTTAT------CTCCC----ACGAGCAGTACTTCGGGCCGGGCACCAGGCTCACGGTCACAG	tumor	ChILI_28
26467	0	TRBV7-6	TRBJ2-4	ASSLAAGGAIQY	GCCAGCAGCTTAGCAGCGGGGGGGGCCATTCAGTAC	TRBD2	18	2	0	20	3.769e-05	379	1	1	1	NA	CCAGCGCACAGAGCAGCGGGACTCGGCCATGTATCGCTGTGCCAGCAGCTTAGCAGCGGGGGGGGCCATTCAGTACTTCGGCGCCGGGACCCGGCTCTCAGTGCTGG	CCAGCGCACAGAGCAGCGGGACTCGGCCATGTATCGCTGTGCCAGCAGCTTAGCAGCGGGGGGG--CATTCAGTACTTCGGCGCCGGGACCCGGCTCTCAGTGCTGG	tumor	ChILI_28
26468	0	TRBV11-2	TRBJ1-5	ASSHLGPISQPQH	GCCAGCAGCCATTTGGGACCGATAAGTCAGCCCCAGCAT	TRBD1	11	8	0	19	3.581e-05	380	1	1	1	NA	GCAAAGCTTGAGGACTCGGCCGTGTATCTCTGTGCCAGCAGCCATTTGGGACCGATAAGTCAGCCCCAGCATTTTGGTGATGGGACTCGACTCTCCATCCTAG	GCAAAGCTTGAGGACTCGGCCGTGTATCTCTGTGCCAGCAGC-----GGGAC-------TCAGCCCCAGCATTTTGGTGATGGGACTCGACTCTCCATCCTAG	tumor	ChILI_28
26469	0	TRBV20-1	TRBJ2-2	SAPAGKGTGELF	AGTGCTCCGGCAGGGAAAGGCACCGGGGAGCTGTTT	TRBD1	4	12	0	16	3.016e-05	381	1	1	1	NA	CAGCTTCTACATCTGCAGTGCTCCGGCAGGGAAAGGCACCGGGGAGCTGTTTTTTGGAGAAGGCTCTAGGCTGACCGTACTGG	CAGCTTCTACATCTGCAGTGCT----CAGGG-----CACCGGGGAGCTGTTTTTTGGAGAAGGCTCTAGGCTGACCGTACTGG	tumor	ChILI_28
26470	0	TRBV5-1	TRBJ1-3	ASSFEQGLGNTIY	GCCAGCAGCTTCGAACAGGGGCTAGGAAACACCATATAT	TRBD1	12	3	0	15	2.827e-05	382	1	1	1	NA	GGAGCTGGGGGACTCGGCCCTTTATCTTTGCGCCAGCAGCTTCGAACAGGGGCTAGGAAACACCATATATTTTGGAGAGGGAAGTTGGCTCACTGTTGTAG	GGAGCTGGGGGACTCGGCCCTTTATCTTTGCGCCAGCAGCTT---ACAGGGG---GGAAACACCATATATTTTGGAGAGGGAAGTTGGCTCACTGTTGTAG	tumor	ChILI_28
26471	0	TRBV25-1	TRBJ1-4	AAVLGFTNEKLF	GCAGCAGTGCTAGGGTTTACTAATGAAAAACTGTTT	TRBD2	12	2	0	14	2.639e-05	383	1	1	1	NA	GCCAGGCCCTCACATACCTCTCAGTACCTCTGTGCAGCAGTGCTAGGGTTTACTAATGAAAAACTGTTTTTTGGCAGTGGAACCCAGCTCTCTGTCTTG	GCCAGGCCCTCACATACCTCTCAGTACCTCTGTGC------GCTAG-----ACTAATGAAAAACTGTTTTTTGGCAGTGGAACCCAGCTCTCTGTCTTG	tumor	ChILI_28
26472	0	TRBV4-1	TRBJ2-1	ASSQELAGGPVEQF	GCCAGCAGCCAAGAATTGGCGGGGGGGCCGGTTGAGCAGTTC	TRBD2	2	11	0	13	2.45e-05	384	1	1	1	NA	GCAGCCAGAAGACTCAGCCCTGTATCTCTGCGCCAGCAGCCAAGAATTGGCGGGGGGGCCGGTTGAGCAGTTCTTCGGGCCAGGGACACGGCTCACCGTGCTAG	GCAGCCAGAAGACTCAGCCCTGTATCTCTGCGCCAGCAGCCAAGA----GCGGGGGGG-----TGAGCAGTTCTTCGGGCCAGGGACACGGCTCACCGTGCTAG	tumor	ChILI_28
26473	0	TRBV20-1	TRBJ2-2	SARGGITGELF	AGTGCTAGGGGAGGGATCACCGGGGAGCTGTTT	TRBD2	6	6	0	12	2.262e-05	385	1	2	1	NA	GCCCATCCTGAAGACAGCAGCTTCTACATCTGCAGTGCTAGGGGAGGGATCACCGGGGAGCTGTTTTTTGGAGAAGGCTCTAGGCTGACCGTACTGG	GCCCATCCTGAAGACAGCAGCTTCTACATCTGCAGTGCTAGGGGAGGG--CACCGGGGAGCTGTTTTTTGGAGAAGGCTCTAGGCTGACCGTACTGG	tumor	ChILI_28
26474	0	TRBV9	TRBJ2-1	ASSTKIDSPSSYNEQF	GCCAGCAGCACAAAGATCGACAGCCCGAGCTCCTACAATGAGCAGTTC	TRBD1	6	5	0	11	2.073e-05	386	1	1	1	NA	CTCTGGAGCTGGGGGACTCAGCTTTGTATTTCTGTGCCAGCAGCACAAAGATCGACAGCCCGAGCTCCTACAATGAGCAGTTCTTCGGGCCAGGGACACGGCTCACCGTGCTA	CTCTGGAGCTGGGGGACTCAGCTTTGTATTTCTGTGCCAGCAGC---------GACAG------CTCCTACAATGAGCAGTTCTTCGGGCCAGGGACACGGCTCACCGTGCTA	tumor	ChILI_28
26475	0	TRBV7-2	TRBJ1-5	ASSLALNQPQH	GCCAGCAGCTTAGCGTTGAATCAGCCCCAGCAT		6	5	0	11	2.073e-05	386	1	NA	1	NA	CCAGCGCACACAGCAGGAGGACTCGGCCGTGTATCTCTGTGCCAGCAGCTTAGCGTTGAATCAGCCCCAGCATTTTGGTGATGGGACTCGACTCTCCATCCTAG	CCAGCGCACACAGCAGGAGGACTCGGCCGTGTATCTCTGTGCCAGCAGCTTAGC----AATCAGCCCCAGCATTTTGGTGATGGGACTCGACTCTCCATCCTAG	tumor	ChILI_28
26476	0	TRBV23-1	TRBJ2-7	QQSYANEQY	CAGCAGTCCTACGCAAACGAGCAGTAC	TRBD2	9	2	0.031	11	2.073e-05	386	1	1	1	NA	CAGAACCGGGAGACACGGCACCGTATCTCTGCCAGCAGTCCTACGCAAACGAGCAGTACTTCGGGCCGGGCACCAGGCTCACGGTCACAG	CAGAACCGGGAGACACGGCACTGTATCTCTGC----AGTCC-------ACGAGCAGTACTTCGGGCCGGGCACCAGGCTCACGGTCACAG	tumor	ChILI_28
26477	0	TRBV7-2	TRBJ1-1	ASSLGASRGVLRAF	GCCAGCAGCTTGGGTGCAAGCAGGGGAGTACTTAGGGCTTTC	TRBD1	7	3	0	10	1.885e-05	389	1	1	1	NA	CCAGCGCACACAGCAGGAGGACTCGGCCGTGTATCTCTGTGCCAGCAGCTTGGGTGCAAGCAGGGGAGTACTTAGGGCTTTCTTTGGACAAGGCACCAGACTCACAGTTGTAG	CCAGCGCACACAGCAGGAGGACTCGGCCGTGTATCTCTGTGCCAGCAGCTT---------CAGGGG----------GCTTTCTTTGGACAAGGCACCAGACTCACAGTTGTAG	tumor	ChILI_28
26478	0	TRBV13	TRBJ2-7	ASSLGVSYEQY	GCCAGCAGCTTAGGGGTGTCCTACGAGCAGTAC		7	3	0	10	1.885e-05	389	1	NA	1	NA	GGGGGACTCAGCCCTGTACTTCTGTGCCAGCAGCTTAGGGGTGTCCTACGAGCAGTACTTCGGGCCGGGCACCAGGCTCACGGTCACAG	GGGGGACTCAGCCCTGTACTTCTGTGCCAGCAGCTTAGG----TCCTACGAGCAGTACTTCGGGCCGGGCACCAGGCTCACGGTCACAG	tumor	ChILI_28
26479	0	TRBV20-1	TRBJ1-5	SAPGAGNQPQH	AGTGCCCCAGGGGCTGGCAATCAGCCCCAGCAT	TRBD1	2	8	0	10	1.885e-05	389	1	1	1	NA	GCCCATCCTGAAGACAGCAGCTTCTACATCTGCAGTGCCCCAGGGGCTGGCAATCAGCCCCAGCATTTTGGTGATGGGACTCGACTCTCCATCCTAG	GCCCATCCTGAAGACAGCAGCTTCTACATCTGCAGTGC--CAGGGG---GCAATCAGCCCCAGCATTTTGGTGATGGGACTCGACTCTCCATCCTAG	tumor	ChILI_28
26480	0	TRBV25-1	TRBJ1-4	ASSARVTNEKLF	GCCAGCAGTGCTAGGGTTACTAATGAAAAACTGTTT	TRBD2	8	2	0	10	1.885e-05	389	1	1	1	NA	GCCAGGCCCTCACATACCTCTCAGTACCTCTGTGCCAGCAGTGCTAGGGTTACTAATGAAAAACTGTTTTTTGGCAGTGGAACCCAGCTCTCTGTCTTG	GCCAGGCCCTCACATACCTCTCAGTACCTCTGTGCCAGCAGTGCTAG----ACTAATGAAAAACTGTTTTTTGGCAGTGGAACCCAGCTCTCTGTCTTG	tumor	ChILI_28
26481	0	TRBV6-5	TRBJ2-1	ASSYPGQGGNEQF	GCCAGCAGTTACCCGGGACAGGGGGGAAATGAGCAGTTC	TRBD1	1	8	0	9	1.696e-05	393	1	1	1	NA	GCTCCCTCCCAGACATCTGTGTACTTCTGTGCCAGCAGTTACCCGGGACAGGGGGGAAATGAGCAGTTCTTCGGGCCAGGGACACGGCTCACCGTGCTAG	GCTCCCTCCCAGACATCTGTGTACTTCTGTGCCAGCAGTTAC--GGGACAGGGGG--AATGAGCAGTTCTTCGGGCCAGGGACACGGCTCACCGTGCTAG	tumor	ChILI_28
26482	0	TRBV11-2	TRBJ2-5	ASSPGRLETQY	GCCAGCAGTCCCGGGCGACTGGAGACCCAGTAC	TRBD2	5	4	0	9	1.696e-05	393	1	1	1	NA	GCAAAGCTTGAGGACTCGGCCGTGTATCTCTGTGCCAGCAGTCCCGGGCGACTGGAGACCCAGTACTTCGGGCCAGGCACGCGGCTCCTGGTGCTCG	GCAAAGCTTGAGGACTCGGCCGTGTATCTCTGTGCCAGCAGTCCC---------GAGACCCAGTACTTCGGGCCAGGCACGCGGCTCCTGGTGCTCG	tumor	ChILI_28
26483	0	TRBV18	TRBJ1-1	ASSPMGVAGEAF	GCCAGCTCACCGATGGGGGTTGCGGGTGAAGCTTTC	TRBD1	5	3	0	8	1.508e-05	395	1	1	1	NA	CCAGCAGGTAGTGCGAGGAGATTCGGCAGCTTATTTCTGTGCCAGCTCACCGATGGGGGTTGCGGGTGAAGCTTTCTTTGGACAAGGCACCAGACTCACAGTTGTA	CCAGCAGGTAGTGCGAGGAGATTCGGCAGCTTATTTCTGTGCCAGCTCACC---GGGGG-------TGAAGCTTTCTTTGGACAAGGCACCAGACTCACAGTTGTA	tumor	ChILI_28
26484	0	TRBV20-1	TRBJ2-7	SASAPRDEQY	AGTGCTAGTGCGCCCCGCGACGAGCAGTAC	TRBD2	5	3	0	8	1.508e-05	395	4	1	1	NA	GCCCATCCTGAAGACAGCAGCTTCTACATCTGCAGTGCTAGTGCGCCCCGCGACGAGCAGTACTTCGGGCCGGGCACCAGGCTCACGGTCACAG	GCCCATCCTGAAGACAGCAGCTTCTACATCTGCAGTGCTAGT---CCCCGC-ACGAGCAGTACTTCGGGCCGGGCACCAGGCTCACGGTCACAG	tumor	ChILI_28
26485	0	TRBV7-2	TRBJ1-2	TSSTRGQGNGYT	ACCAGCAGCACGAGGGGACAGGGAAATGGCTACACC	TRBD1	3	4	0.041	7	1.319e-05	397	3	1	1	NA	CCAGCGCACACAGCAGGAGGACTCCGCCGTGTATCCCTGTACCAGCAGCACGAGGGGACAGGGAAATGGCTACACCTTCGGTTCGGGGACCAGGTTAACCGTTGTA	CCAGCGCACACAGCAGGAGGACTCGGCCGTGTATCTCTGTACCAGCAGC-----GGGACAGGG--ATGGCTACACCTTCGGTTCGGGGACCAGGTTAACCGTTGTA	tumor	ChILI_28
26486	0	TRBV3-1	TRBJ1-3	ASSRGFGAGNTIY	GCCAGCAGCCGGGGATTCGGAGCTGGAAACACCATATAT	TRBD2	1	4	0	5	9.42e-06	398	1	1	1	NA	GGAGCTTGGTGACTCTGCTGTGTATTTCTGTGCCAGCAGCCGGGGATTCGGAGCTGGAAACACCATATATTTTGGAGAGGGAAGTTGGCTCACTGTTGTAG	GGAGCTTGGTGACTCTGCTGTGTATTTCTGTGCCAGCAGCCGGGG--------CTGGAAACACCATATATTTTGGAGAGGGAAGTTGGCTCACTGTTGTAG	tumor	ChILI_28
26487	0	TRBV3-1	TRBJ2-2	ASSKAGPGELF	GCCAGCAGCAAGGCGGGACCGGGGGAGCTGTTT	TRBD2	3	2	0	5	9.42e-06	398	1	2	1	NA	GGAGCTTGGTGACTCTGCTGTGTATTTCTGTGCCAGCAGCAAGGCGGGACCGGGGGAGCTGTTTTTTGGAGAAGGCTCTAGGCTGACCGTACTG	GGAGCTTGGTGACTCTGCTGTGTATTTCTGTGCCAGCAGC---GCGGGA---GGGGAGCTGTTTTTTGGAGAAGGCTCTAGGCTGACCGTACTG	tumor	ChILI_28
26488	0	TRBV11-1	TRBJ2-6	ASSRTGTGSSGANVLT	GCCAGCAGCCGAACTGGGACCGGATCTTCTGGGGCCAACGTCCTGACT	TRBD1	3	1	0	4	7.54e-06	400	1	1	1	NA	GGGGACTCGGCCATGTATCTCTGTGCCAGCAGCCGAACTGGGACCGGATCTTCTGGGGCCAACGTCCTGACTTTCGGGGCCGGCAGCAGGCTGACCGTGCTGG	GGGGACTCGGCCATGTATCTCTGTGCCAGCAGC------GGGAC-------TCTGGGGCCAACGTCCTGACTTTCGGGGCCGGCAGCAGGCTGACCGTGCTGG	tumor	ChILI_28
26489	0	TRBV28	TRBJ1-2	ASSLSAVANGYT	GCCAGCAGTTTATCGGCAGTGGCTAATGGCTACACC		1	3	0	4	7.54e-06	400	1	NA	1	NA	CCGCCAGCACCAACCAGACATCTATGTACCTCTGTGCCAGCAGTTTATCGGCAGTGGCTAATGGCTACACCTTCGGTTCGGGGACCAGGTTAACCGTTGTAG	CCGCCAGCACCAACCAGACATCTATGTACCTCTGTGCCAGCAGTTTAT------------ATGGCTACACCTTCGGTTCGGGGACCAGGTTAACCGTTGTAG	tumor	ChILI_28
26490	0	TRBV5-6	TRBJ1-5	ASSPSGLDNNQPQH	GCCAGCAGCCCCAGTGGGCTTGATAACAATCAGCCCCAGCAT		1	2	0	3	5.65e-06	402	1	NA	1	NA	GAACGCCTTGTTGCTGGGGGACTCGGCCCTCTATCTCTGTGCCAGCAGCCCCAGTGGGCTTGATAACAATCAGCCCCAGCATTTTGGTGATGGGACTCGACTCTCCATCCTA	GAACGCCTTGTTGCTGGGGGACTCGGCCCTCTATCTCTGTGCCAGCAGC-----------------CAATCAGCCCCAGCATTTTGGTGATGGGACTCGACTCTCCATCCTA	tumor	ChILI_28
26491	0	TRBV19	TRBJ1-5	ASSNRQEGSPA	GCCAGTAGTAACCGACAGGAGGGCAGCCCAGCA	TRBD1	2	1	0	3	5.65e-06	402	1	1	1	NA	CGGCCCAAAAGAACCCGACAGCTTTCTATCTCTGTGCCAGTAGTAACCGACAGGAGGGCAGCCCAGCATTTGGTGATGGGACTCGACTCTCCATCCTAG	CGGCCCAAAAGAACCCGACAGCTTTCTATCTCTGTGCCAGTAGTA---GACAGG--------------TTTGGTGATGGGACTCGACTCTCCATCCTAG	tumor	ChILI_28
26492	0	TRBV20-1	TRBJ1-5	SARGGGAQPQH	AGTGCCCGAGGTGGAGGGGCTCAGCCCCAGCAT	TRBD2	1	2	0	3	5.65e-06	402	1	2	1	NA	GCCCATCCTGAAGACAGCAGCTTCTACATCTGCAGTGCCCGAGGTGGAGGGGCTCAGCCCCAGCATTTTGGTGATGGGACTCGACTCTCCATCCTAG	GCCCATCCTGAAGACAGCAGCTTCTACATCTGCAGTGC-------GGAGGG--TCAGCCCCAGCATTTTGGTGATGGGACTCGACTCTCCATCCTAG	tumor	ChILI_28
26493	0	TRBV12-3	TRBJ1-2	ASSLTVAAGADT	GCCAGCAGTTTGACAGTGGCGGCAGGAGCTGACACC	TRBD1	2	1	0	3	5.65e-06	402	1	1	1	NA	CAGAACCCAGGGACTCAGCTGTGTACTTCTGTGCCAGCAGTTTGACAGTGGCGGCAGGAGCTGACACCTTCGGTTCGGGGACCAGGTTAACCGTTGTAG	CAGAACCCAGGGACTCAGCTGTGTACTTCTGTGCCAGCAGTTTGACAG---------------ACACCTTCGGTTCGGGGACCAGGTTAACCGTTGTAG	tumor	ChILI_28
26494	0	TRBV23-1	TRBJ2-7	ASTSYANEQY	GCCAGCACGTCCTACGCAAACGAGCAGTAC		1	2	0	3	5.65e-06	402	1	NA	1	NA	CAGAACCGGGAGACACGGCACTGTATCTCTGCGCCAGCACGTCCTACGCAAACGAGCAGTACTTCGGGCCGGGCACCAGGCTCACGGTCACAG	CAGAACCGGGAGACACGGCACTGTATCTCTGCGCCAGCA------------ACGAGCAGTACTTCGGGCCGGGCACCAGGCTCACGGTCACAG	tumor	ChILI_28
26495	0	TRBV28	TRBJ2-3	ASSYLAGGTDTQY	GCCAGCAGCTATTTAGCGGGGGGCACAGATACGCAGTAT	TRBD2	1	1	0	2	3.77e-06	407	1	1	1	NA	CCGCCAGCACCAACCAGACATCTATGTACCTCTGTGCCAGCAGCTATTTAGCGGGGGGCACAGATACGCAGTATTTTGGCCCAGGCACCCGGCTGACAGTGCTCG	CCGCCAGCACCAACCAGACATCTATGTACCTCTGTGCCAGCAG-----TAGCGGGGGGCACAGATACGCAGTATTTTGGCCCAGGCACCCGGCTGACAGTGCTCG	tumor	ChILI_28
26496	1	TRBV19	TRBJ2-3	ASSIGTDTQY	GCCAGTAGTATTGGAACGGATACGCAGTAT		8057	4615	0	12672	0.0150225	1	1	NA	1	NA	CGGCCCAAAAGAACCCGACAGCTTTCTATCTCTGTGCCAGTAGTATTGGAACGGATACGCAGTATTTTGGCCCAGGCACCCGGCTGACAGTGCTCG	CGGCCCAAAAGAACCCGACAGCTTTCTATCTCTGTGCCAGTAGTAT-------GATACGCAGTATTTTGGCCCAGGCACCCGGCTGACAGTGCTCG	tumor	ChILI_31
26497	0	TRBV7-2	TRBJ1-6	ASSTPGQGNSPLH	GCCAGCAGCACGCCGGGACAGGGAAATTCACCCCTCCAC	TRBD1	2761	3138	0	5899	0.0069932	2	1	1	1	NA	CCAGCGCACACAGCAGGAGGACTCGGCCGTGTATCTCTGTGCCAGCAGCACGCCGGGACAGGGAAATTCACCCCTCCACTTTGGGAATGGGACCAGGCTCACTGTGACAG	CCAGCGCACACAGCAGGAGGACTCGGCCGTGTATCTCTGTGCCAGCAGC-----GGGACAGGG-AATTCACCCCTCCACTTTGGGAATGGGACCAGGCTCACTGTGACAG	tumor	ChILI_31
26498	0	TRBV28	TRBJ1-3	ASSLNTGTRSGNTIY	GCCAGCAGCTTAAATACCGGGACCCGCTCTGGAAACACCATATAT	TRBD1	2242	3129	0	5371	0.00636726	3	1	1	1	NA	CCGCCAGCACCAACCAGACATCTATGTACCTCTGTGCCAGCAGCTTAAATACCGGGACCCGCTCTGGAAACACCATATATTTTGGAGAGGGAAGTTGGCTCACTGTTGTAG	CCGCCAGCACCAACCAGACATCTATGTACCTCTGTGCCAGCAG----------GGGAC---CTCTGGAAACACCATATATTTTGGAGAGGGAAGTTGGCTCACTGTTGTAG	tumor	ChILI_31
26499	2	TRBV7-9	TRBJ2-3	ASSLAWRTPDTQY	GCCAGCAGCTTAGCGTGGAGGACCCCAGATACGCAGTAT	TRBD2	2103	1705	0	3808	0.00451434	4	1	2	1	NA	CCAGCGCACAGAGCAGGGGGACTCGGCCATGTATCTCTGTGCCAGCAGCTTAGCGTGGAGGACCCCAGATACGCAGTATTTTGGCCCAGGCACCCGGCTGACAGTGCTCG	CCAGCGCACAGAGCAGGGGGACTCGGCCATGTATCTCTGTGCCAGCAGCTTAGC--GGAGG----CAGATACGCAGTATTTTGGCCCAGGCACCCGGCTGACAGTGCTCG	tumor	ChILI_31
26500	0	TRBV7-9	TRBJ1-5	ASSSTVVGGANQPQH	GCCAGCAGCTCCACCGTAGTCGGGGGCGCAAATCAGCCCCAGCAT	TRBD1	280	2450	0	2730	0.00323638	5	1	1	1	NA	CCAGCGCACAGAGCAGGGGGACTCGGCCATGTATCTCTGTGCCAGCAGCTCCACCGTAGTCGGGGGCGCAAATCAGCCCCAGCATTTTGGTGATGGGACTCGACTCTCCATCCTAG	CCAGCGCACAGAGCAGGGGGACTCGGCCATGTATCTCTGTGCCAGCAGCT-----------GGGGGC---AATCAGCCCCAGCATTTTGGTGATGGGACTCGACTCTCCATCCTAG	tumor	ChILI_31
26501	0	TRBV20-1	TRBJ1-6	SAREGRDNSPLH	AGTGCTAGGGAGGGCAGGGATAATTCACCCCTCCAC	TRBD2	1144	1361	0	2505	0.00296965	6	1	2	1	NA	GCCCATCCTGAAGACAGCAGCTTCTACATCTGCAGTGCTAGGGAGGGCAGGGATAATTCACCCCTCCACTTTGGGAATGGGACCAGGCTCACTGTGACAG	GCCCATCCTGAAGACAGCAGCTTCTACATCTGCAGTGCTAGGGAGGG-----ATAATTCACCCCTCCACTTTGGGAATGGGACCAGGCTCACTGTGACAG	tumor	ChILI_31
26502	0	TRBV27	TRBJ1-5	ASSLAGGRGRGNQPQH	GCCAGCAGTTTAGCAGGGGGACGAGGCAGGGGCAATCAGCCCCAGCAT	TRBD1	1134	1286	0	2420	0.00286888	7	1	1	1	NA	CGCCCAGCCCCAACCAGACCTCTCTGTACTTCTGTGCCAGCAGTTTAGCAGGGGGACGAGGCAGGGGCAATCAGCCCCAGCATTTTGGTGATGGGACTCGACTCTCCATCCTAG	CGCCCAGCCCCAACCAGACCTCTCTGTACTTCTGTGCCAGCAGTTTA-CAGGGGG-----------GCAATCAGCCCCAGCATTTTGGTGATGGGACTCGACTCTCCATCCTAG	tumor	ChILI_31
26503	0	TRBV30	TRBJ1-1	AWTGGPRGTEAF	GCCTGGACGGGAGGGCCTAGGGGCACTGAAGCTTTC	TRBD2	991	1268	0	2259	0.00267802	8	1	2	1	NA	CCTTCTCAGTGACTCTGGCTTCTATCTCTGTGCCTGGACGGGAGGGCCTAGGGGCACTGAAGCTTTCTTTGGACAAGGCACCAGACTCACAGTTGTAG	CCTTCTCAGTGACTCTGGCTTCTATCTCTGTGCCTGGACGGGAGGG--------CACTGAAGCTTTCTTTGGACAAGGCACCAGACTCACAGTTGTAG	tumor	ChILI_31
26504	0	TRBV27	TRBJ1-5	ASSLSRSNQPQH	GCCAGCAGTTTATCGCGGAGCAATCAGCCCCAGCAT		736	1072	0	1808	0.00214336	9	1	NA	1	NA	CGCCCAGCCCCAACCAGACCTCTCTGTACTTCTGTGCCAGCAGTTTATCGCGGAGCAATCAGCCCCAGCATTTTGGTGATGGGACTCGACTCTCCATCCTAG	CGCCCAGCCCCAACCAGACCTCTCTGTACTTCTGTGCCAGCAGTTTATC----AGCAATCAGCCCCAGCATTTTGGTGATGGGACTCGACTCTCCATCCTAG	tumor	ChILI_31
26505	0	TRBV19	TRBJ1-2	ASIGSSLVYGYT	GCCAGTATCGGATCATCCCTCGTCTATGGCTACACC		959	623	0	1582	0.00187544	10	1	NA	1	NA	CGGCCCAAAAGAACCCGACAGCTTTCTATCTCTGTGCCAGTATCGGATCATCCCTCGTCTATGGCTACACCTTCGGTTCGGGGACCAGGTTAACCGTTGTAG	CGGCCCAAAAGAACCCGACAGCTTTCTATCTCTGTGCCAGTA----------------CTATGGCTACACCTTCGGTTCGGGGACCAGGTTAACCGTTGTAG	tumor	ChILI_31
26506	0	TRBV30	TRBJ2-2	AWSVLSGTSGSLYTGELF	GCCTGGAGTGTCCTTTCAGGGACTAGCGGGAGTTTATACACCGGGGAGCTGTTT	TRBD2	540	970	0	1510	0.00179009	11	1	2	1	NA	CCTTCTCAGTGACTCTGGCTTCTATCTCTGTGCCTGGAGTGTCCTTTCAGGGACTAGCGGGAGTTTATACACCGGGGAGCTGTTTTTTGGAGAAGGCTCTAGGCTGACCGTACTGG	CCTTCTCAGTGACTCTGGCTTCTATCTCTGTGCCTGGAGTGT-------GGGACTAGCGGGAG-----ACACCGGGGAGCTGTTTTTTGGAGAAGGCTCTAGGCTGACCGTACTGG	tumor	ChILI_31
26507	0	TRBV11-2	TRBJ1-3	ASSRPRWVSGNTIY	GCCAGCAGCCGCCCAAGATGGGTATCTGGAAACACCATATAT		657	815	0	1472	0.00174504	12	1	NA	1	NA	GCAAAGCTTGAGGACTCGGCCGTGTATCTCTGTGCCAGCAGCCGCCCAAGATGGGTATCTGGAAACACCATATATTTTGGAGAGGGAAGTTGGCTCACTGTTGTAG	GCAAAGCTTGAGGACTCGGCCGTGTATCTCTGTGCCAGCAGC---------------TCTGGAAACACCATATATTTTGGAGAGGGAAGTTGGCTCACTGTTGTAG	tumor	ChILI_31
26508	0	TRBV19	TRBJ1-3	ATQGDARNTIY	GCCACCCAAGGCGACGCCAGGAACACCATATAT		816	625	0	1441	0.00170829	13	1	NA	1	NA	CGGCCCAAAAGAACCCGACAGCTTTCTATCTCTGTGCCACCCAAGGCGACGCCAGGAACACCATATATTTTGGAGAGGGAAGTTGGCTCACTGTTGTAG	CGGCCCAAAAGAACCCGACAGCTTTCTATCTCTGTGCCA-----------------AACACCATATATTTTGGAGAGGGAAGTTGGCTCACTGTTGTAG	tumor	ChILI_31
26509	0	TRBV25-1	TRBJ1-1	ASSEGKGPMNTEAF	GCCAGCAGTGAGGGGAAGGGGCCTATGAACACTGAAGCTTTC	TRBD1	645	791	0	1436	0.00170236	14	1	1	1	NA	GCCAGGCCCTCACATACCTCTCAGTACCTCTGTGCCAGCAGTGAGGGGAAGGGGCCTATGAACACTGAAGCTTTCTTTGGACAAGGCACCAGACTCACAGTTGTAG	GCCAGGCCCTCACATACCTCTCAGTACCTCTGTGCCAGCAGTGA------GGGGC---TGAACACTGAAGCTTTCTTTGGACAAGGCACCAGACTCACAGTTGTAG	tumor	ChILI_31
26510	0	TRBV28	TRBJ2-5	ASRVAGGGGETQY	GCCAGCAGGGTAGCGGGAGGAGGGGGGGAGACCCAGTAC	TRBD2	754	681	0	1435	0.00170118	15	1	2	1	NA	CCGCCAGCACCAACCAGACATCTATGTACCTCTGTGCCAGCAGGGTAGCGGGAGGAGGGGGGGAGACCCAGTACTTCGGGCCAGGCACGCGGCTCCTGGTGCTCG	CCGCCAGCACCAACCAGACATCTATGTACCTCTGTGCCAGCAG--TAGCGGGAGG-------GAGACCCAGTACTTCGGGCCAGGCACGCGGCTCCTGGTGCTCG	tumor	ChILI_31
26511	0	TRBV2	TRBJ1-2	ASSEDRTYGYT	GCCAGCAGTGAAGACAGGACCTATGGCTACACC	TRBD1	726	597	0	1323	0.0015684	16	1	1	1	NA	CCACAAAGCTGGAGGACTCAGCCATGTACTTCTGTGCCAGCAGTGAAGACAGGACCTATGGCTACACCTTCGGTTCGGGGACCAGGTTAACCGTTGTAG	CCACAAAGCTGGAGGACTCAGCCATGTACTTCTGTGCCAGCAGTGAAGACAGG--CTATGGCTACACCTTCGGTTCGGGGACCAGGTTAACCGTTGTAG	tumor	ChILI_31
26512	0	TRBV21-1	TRBJ1-2	ASSIRLQGRLYGYT	GCCAGCAGCATCAGATTACAGGGGAGACTATATGGCTACACC	TRBD1	674	578	0	1252	0.00148423	17	1	1	1	NA	CCACGGAGTCAGGGGACACAGCACTGTATTTCTGTGCCAGCAGCATCAGATTACAGGGGAGACTATATGGCTACACCTTCGGTTCGGGGACCAGGTTAACCGTTGTAG	CCACGGAGTCAGGGGACACAGCACTGTATTTCTGTGCCAGCAGCA-------ACAGGGG------TATGGCTACACCTTCGGTTCGGGGACCAGGTTAACCGTTGTAG	tumor	ChILI_31
26513	0	TRBV7-6	TRBJ2-1	ASSETSGGFNEQF	GCCAGCAGCGAGACTAGCGGGGGTTTTAATGAGCAGTTC	TRBD2	666	572	0	1238	0.00146763	18	1	1	1	NA	CCAGCGCACAGAGCAGCGGGACTCGGCCATGTATCGCTGTGCCAGCAGCGAGACTAGCGGGGGTTTTAATGAGCAGTTCTTCGGGCCAGGGACACGGCTCACCGTGCTAG	CCAGCGCACAGAGCAGCGGGACTCGGCCATGTATCGCTGTGCCAGCAGC--GACTAGCGGGGG----AATGAGCAGTTCTTCGGGCCAGGGACACGGCTCACCGTGCTAG	tumor	ChILI_31
26514	0	TRBV20-1	TRBJ1-2	SARSVTSNYGYT	AGTGCTAGATCGGTGACAAGTAACTATGGCTACACC		675	545	0	1220	0.0014463	19	1	NA	1	NA	GCCCATCCTGAAGACAGCAGCTTCTACATCTGCAGTGCTAGATCGGTGACAAGTAACTATGGCTACACCTTCGGTTCGGGGACCAGGTTAACCGTTGTAG	GCCCATCCTGAAGACAGCAGCTTCTACATCTGCAGTGCTAGA-----------TAACTATGGCTACACCTTCGGTTCGGGGACCAGGTTAACCGTTGTAG	tumor	ChILI_31
26515	0	TRBV19	TRBJ1-5	ASSMGGRGEGQPQH	GCCAGTAGTATGGGTGGCAGGGGGGAAGGTCAGCCCCAGCAT	TRBD1	683	512	0	1195	0.00141666	20	1	1	1	NA	CGGCCCAAAAGAACCCGACAGCTTTCTATCTCTGTGCCAGTAGTATGGGTGGCAGGGGGGAAGGTCAGCCCCAGCATTTTGGTGATGGGACTCGACTCTCCATCCTAG	CGGCCCAAAAGAACCCGACAGCTTTCTATCTCTGTGCCAGTAGTAT------CAGGGGG-----TCAGCCCCAGCATTTTGGTGATGGGACTCGACTCTCCATCCTAG	tumor	ChILI_31
26516	1	TRBV19	TRBJ2-3	ASSIGTDTQY	GCCAGTAGTATAGGGACAGATACGCAGTAT	TRBD1	713	445	0	1158	0.0013728	21	1	1	1	NA	CGGCCCAAAAGAACCCGACAGCTTTCTATCTCTGTGCCAGTAGTATAGGGACAGATACGCAGTATTTTGGCCCAGGCACCCGGCTGACAGTGCTCG	CGGCCCAAAAGAACCCGACAGCTTTCTATCTCTGTGCCAGTAGTATAGGGACAGATACGCAGTATTTTGGCCCAGGCACCCGGCTGACAGTGCTCG	tumor	ChILI_31
26517	0	TRBV6-1	TRBJ2-2	ASIQGNTGELF	GCCAGCATCCAGGGGAACACCGGGGAGCTGTTT	TRBD1	626	525	0	1151	0.0013645	22	1	1	1	NA	CGGCTGCTCCCTCCCAGACATCTGTGTACTTCTGTGCCAGCATCCAGGGGAACACCGGGGAGCTGTTTTTTGGAGAAGGCTCTAGGCTGACCGTACTGG	CGGCTGCTCCCTCCCAGACATCTGTGTACTTCTGTGCCAGCA--CAGGGGAACACCGGGGAGCTGTTTTTTGGAGAAGGCTCTAGGCTGACCGTACTGG	tumor	ChILI_31
26518	0	TRBV19	TRBJ2-2	ASGYENTGELF	GCCAGTGGCTACGAGAACACCGGGGAGCTGTTT		617	530	0	1147	0.00135976	23	1	NA	1	NA	CGGCCCAAAAGAACCCGACAGCTTTCTATCTCTGTGCCAGTGGCTACGAGAACACCGGGGAGCTGTTTTTTGGAGAAGGCTCTAGGCTGACCGTACTGG	CGGCCCAAAAGAACCCGACAGCTTTCTATCTCTGTGCCAGT--------GAACACCGGGGAGCTGTTTTTTGGAGAAGGCTCTAGGCTGACCGTACTGG	tumor	ChILI_31
26519	0	TRBV25-1	TRBJ2-5	ASSEYGAGKETQY	GCCAGCAGTGAATACGGGGCAGGGAAAGAGACCCAGTAC	TRBD1	442	669	0	1111	0.00131708	24	1	1	1	NA	GCCAGGCCCTCACATACCTCTCAGTACCTCTGTGCCAGCAGTGAATACGGGGCAGGGAAAGAGACCCAGTACTTCGGGCCAGGCACGCGGCTCCTGGTGCTCG	GCCAGGCCCTCACATACCTCTCAGTACCTCTGTGCCAGCAGTGAATA-GGGGC-----AAGAGACCCAGTACTTCGGGCCAGGCACGCGGCTCCTGGTGCTCG	tumor	ChILI_31
26520	3	TRBV24-1	TRBJ2-3	ATGLSTDTQY	GCCACCGGCCTTAGCACAGATACGCAGTAT		634	465	0	1099	0.00130285	25	1	NA	1	NA	CCCCAACCAGACAGCTCTTTACTTCTGTGCCACCGGCCTTAGCACAGATACGCAGTATTTTGGCCCAGGCACCCGGCTGACAGTGCTCG	CCCCAACCAGACAGCTCTTTACTTCTGTGCCACC------AGCACAGATACGCAGTATTTTGGCCCAGGCACCCGGCTGACAGTGCTCG	tumor	ChILI_31
26521	0	TRBV20-1	TRBJ1-6	SARAGRDNSPLH	AGTGCTAGGGCAGGAAGGGATAATTCACCCCTCCAC		508	559	0	1067	0.00126492	26	1	NA	1	NA	GCCCATCCTGAAGACAGCAGCTTCTACATCTGCAGTGCTAGGGCAGGAAGGGATAATTCACCCCTCCACTTTGGGAATGGGACCAGGCTCACTGTGACAG	GCCCATCCTGAAGACAGCAGCTTCTACATCTGCAGTGCTAG-----------ATAATTCACCCCTCCACTTTGGGAATGGGACCAGGCTCACTGTGACAG	tumor	ChILI_31
26522	0	TRBV7-2	TRBJ2-7	ASSLARASSSYEQY	GCCAGCAGCTTAGCGAGGGCGAGTAGCTCCTACGAGCAGTAC	TRBD2	596	424	0	1020	0.0012092	27	1	2	1	NA	CCAGCGCACACAGCAGGAGGACTCGGCCGTGTATCTCTGTGCCAGCAGCTTAGCGAGGGCGAGTAGCTCCTACGAGCAGTACTTCGGGCCGGGCACCAGGCTCACGGTCACAG	CCAGCGCACACAGCAGGAGGACTCGGCCGTGTATCTCTGTGCCAGCAGCTTAGCGAGGG-------CTCCTACGAGCAGTACTTCGGGCCGGGCACCAGGCTCACGGTCACAG	tumor	ChILI_31
26523	0	TRBV7-2	TRBJ2-2	ASSLGQGFTGELF	GCCAGCAGCTTAGGCCAGGGTTTCACCGGGGAGCTGTTT	TRBD1	502	486	0	988	0.00117126	28	1	1	1	NA	CCAGCGCACACAGCAGGAGGACTCGGCCGTGTATCTCTGTGCCAGCAGCTTAGGCCAGGGTTTCACCGGGGAGCTGTTTTTTGGAGAAGGCTCTAGGCTGACCGTACTGG	CCAGCGCACACAGCAGGAGGACTCGGCCGTGTATCTCTGTGCCAGCAGCTTAG--CAGGG---CACCGGGGAGCTGTTTTTTGGAGAAGGCTCTAGGCTGACCGTACTGG	tumor	ChILI_31
26524	0	TRBV9	TRBJ2-7	ASSPLDRNHEQY	GCCAGCAGCCCTCTGGACAGGAACCACGAGCAGTAC	TRBD1	526	460	0	986	0.00116889	29	1	1	1	NA	CTCTGGAGCTGGGGGACTCAGCTTTGTATTTCTGTGCCAGCAGCCCTCTGGACAGGAACCACGAGCAGTACTTCGGGCCGGGCACCAGGCTCACGGTCACAG	CTCTGGAGCTGGGGGACTCAGCTTTGTATTTCTGTGCCAGCAGC-----GGACAGG----ACGAGCAGTACTTCGGGCCGGGCACCAGGCTCACGGTCACAG	tumor	ChILI_31
26525	0	TRBV11-2	TRBJ1-3	ASSGIRRQGSAVHTIY	GCCAGCAGCGGTATCAGAAGACAGGGTTCCGCGGTCCACACCATATAT	TRBD1	478	483	0	961	0.00113925	30	1	1	1	NA	GCAAAGCTTGAGGACTCGGCCGTGTATCTCTGTGCCAGCAGCGGTATCAGAAGACAGGGTTCCGCGGTCCACACCATATATTTTGGAGAGGGAAGTTGGCTCACTGTTGTAG	GCAAAGCTTGAGGACTCGGCCGTGTATCTCTGTGCCAGCAGC----------GACAGGG-----------ACACCATATATTTTGGAGAGGGAAGTTGGCTCACTGTTGTAG	tumor	ChILI_31
26526	0	TRBV2	TRBJ1-5	ASSEATEIVGQPQH	GCCAGCAGTGAAGCGACAGAAATAGTCGGTCAGCCCCAGCAT	TRBD1	386	574	0	960	0.00113807	31	1	1	1	NA	CCACAAAGCTGGAGGACTCAGCCATGTACTTCTGTGCCAGCAGTGAAGCGACAGAAATAGTCGGTCAGCCCCAGCATTTTGGTGATGGGACTCGACTCTCCATCCTAG	CCACAAAGCTGGAGGACTCAGCCATGTACTTCTGTGCCAGCAGTGAAGCGACAG----------TCAGCCCCAGCATTTTGGTGATGGGACTCGACTCTCCATCCTAG	tumor	ChILI_31
26527	0	TRBV7-9	TRBJ2-2	ASSSLRSGGYGELF	GCCAGCAGCTCCCTTCGGTCGGGAGGATATGGGGAGCTGTTT	TRBD2	412	542	0	954	0.00113096	32	1	2	1	NA	CCAGCGCACAGAGCAGGGGGACTCGGCCATGTATCTCTGTGCCAGCAGCTCCCTTCGGTCGGGAGGATATGGGGAGCTGTTTTTTGGAGAAGGCTCTAGGCTGACCGTACTGG	CCAGCGCACAGAGCAGGGGGACTCGGCCATGTATCTCTGTGCCAGCAGCT---------CGGGAGG----GGGGAGCTGTTTTTTGGAGAAGGCTCTAGGCTGACCGTACTGG	tumor	ChILI_31
26528	0	TRBV7-2	TRBJ1-1	ASSTGMGWNTEAF	GCCAGCAGCACAGGGATGGGTTGGAACACTGAAGCTTTC	TRBD1	544	410	0	954	0.00113096	32	1	1	1	NA	CCAGCGCACACAGCAGGAGGACTCGGCCGTGTATCTCTGTGCCAGCAGCACAGGGATGGGTTGGAACACTGAAGCTTTCTTTGGACAAGGCACCAGACTCACAGTTGTAG	CCAGCGCACACAGCAGGAGGACTCGGCCGTGTATCTCTGTGCCAGCAGCACAGGG--------GAACACTGAAGCTTTCTTTGGACAAGGCACCAGACTCACAGTTGTAG	tumor	ChILI_31
26529	1	TRBV19	TRBJ2-3	ASSIGTDTQY	GCCAGTAGTATTGGCACAGATACGCAGTAT		718	225	0	943	0.00111792	34	1	NA	1	NA	CGGCCCAAAAGAACCCGACAGCTTTCTATCTCTGTGCCAGTAGTATTGGCACAGATACGCAGTATTTTGGCCCAGGCACCCGGCTGACAGTGCTCG	CGGCCCAAAAGAACCCGACAGCTTTCTATCTCTGTGCCAGTAGTAT--GCACAGATACGCAGTATTTTGGCCCAGGCACCCGGCTGACAGTGCTCG	tumor	ChILI_31
26530	0	TRBV27	TRBJ2-6	ASSRSSNSGANVLT	GCCAGCAGTAGGTCTAGCAACTCTGGGGCCAACGTCCTGACT	TRBD2	563	359	0	922	0.00109302	35	1	1	1	NA	CGCCCAGCCCCAACCAGACCTCTCTGTACTTCTGTGCCAGCAGTAGGTCTAGCAACTCTGGGGCCAACGTCCTGACTTTCGGGGCCGGCAGCAGGCTGACCGTGCTGG	CGCCCAGCCCCAACCAGACCTCTCTGTACTTCTGTGCCAGCAGT----CTAGC--CTCTGGGGCCAACGTCCTGACTTTCGGGGCCGGCAGCAGGCTGACCGTGCTGG	tumor	ChILI_31
26531	0	TRBV10-3	TRBJ1-6	AISERENSPLH	GCCATCAGTGAACGGGAGAATTCACCCCTCCAC	TRBD2	433	486	0	919	0.00108946	36	1	2	1	NA	ACCAGCTCCCAGACATCTGTGTACTTCTGTGCCATCAGTGAACGGGAGAATTCACCCCTCCACTTTGGGAATGGGACCAGGCTCACTGTGACAG	ACCAGCTCCCAGACATCTGTGTACTTCTGTGCCATCAGTGA-CGGGAGAATTCACCCCTCCACTTTGGGAATGGGACCAGGCTCACTGTGACAG	tumor	ChILI_31
26532	0	TRBV6-1	TRBJ2-2	ASLRGAGELF	GCCAGCCTTAGGGGTGCCGGGGAGCTGTTT	TRBD1	339	577	0	916	0.00108591	37	1	1	1	NA	GCTCCCTCCCAGACATCTGTGTACTTCTGTGCCAGCCTTAGGGGTGCCGGGGAGCTGTTTTTTGGAGAAGGCTCTAGGCTGACCGTACTGG	GCTCCCTCCCAGACATCTGTGTACTTCTGTGCCAGC---AGGGG--CCGGGGAGCTGTTTTTTGGAGAAGGCTCTAGGCTGACCGTACTGG	tumor	ChILI_31
26533	0	TRBV10-3	TRBJ1-2	AIKYQGQGNYGYT	GCCATCAAATACCAAGGACAGGGCAACTATGGCTACACC	TRBD1	478	435	0	913	0.00108235	38	1	1	1	NA	ACCAGCTCCCAGACATCTGTGTACTTCTGTGCCATCAAATACCAAGGACAGGGCAACTATGGCTACACCTTCGGTTCGGGGACCAGGTTAACCGTTGTAG	ACCAGCTCCCAGACATCTGTGTACTTCTGTGCCATCA--------GGACAGGG-AACTATGGCTACACCTTCGGTTCGGGGACCAGGTTAACCGTTGTAG	tumor	ChILI_31
26534	0	TRBV27	TRBJ1-5	ASSFRRGGNQPQH	GCCAGCAGTTTCCGTCGGGGGGGCAATCAGCCCCAGCAT	TRBD2	356	541	0	897	0.00106338	39	1	1	1	NA	CGCCCAGCCCCAACCAGACCTCTCTGTACTTCTGTGCCAGCAGTTTCCGTCGGGGGGGCAATCAGCCCCAGCATTTTGGTGATGGGACTCGACTCTCCATCCTAG	CGCCCAGCCCCAACCAGACCTCTCTGTACTTCTGTGCCAGCAGTTT----CGGGGGGGCAATCAGCCCCAGCATTTTGGTGATGGGACTCGACTCTCCATCCTAG	tumor	ChILI_31
26535	0	TRBV7-2	TRBJ1-3	ASSFTGIGNTIY	GCCAGCAGCTTTACAGGGATTGGAAACACCATATAT	TRBD1	413	466	0	879	0.00104204	40	1	1	1	NA	CCAGCGCACACAGCAGGAGGACTCGGCCGTGTATCTCTGTGCCAGCAGCTTTACAGGGATTGGAAACACCATATATTTTGGAGAGGGAAGTTGGCTCACTGTTGTAG	CCAGCGCACACAGCAGGAGGACTCGGCCGTGTATCTCTGTGCCAGCAGCTT-ACAGGG--TGGAAACACCATATATTTTGGAGAGGGAAGTTGGCTCACTGTTGTAG	tumor	ChILI_31
26536	0	TRBV7-9	TRBJ2-3	ASNKTDTQY	GCCAGCAACAAGACAGATACGCAGTAT		473	404	0	877	0.00103967	41	1	NA	1	NA	CCAGCGCACAGAGCAGGGGGACTCGGCCATGTATCTCTGTGCCAGCAACAAGACAGATACGCAGTATTTTGGCCCAGGCACCCGGCTGACAGTGCTCG	CCAGCGCACAGAGCAGGGGGACTCGGCCATGTATCTCTGTGCCAGCA-----ACAGATACGCAGTATTTTGGCCCAGGCACCCGGCTGACAGTGCTCG	tumor	ChILI_31
26537	0	TRBV28	TRBJ1-5	ASSRDIYSNQPQH	GCCAGCAGTCGGGACATCTATAGCAATCAGCCCCAGCAT	TRBD1	270	578	0	848	0.00100529	42	1	1	1	NA	CCGCCAGCACCAACCAGACATCTATGTACCTCTGTGCCAGCAGTCGGGACATCTATAGCAATCAGCCCCAGCATTTTGGTGATGGGACTCGACTCTCCATCCTAG	CCGCCAGCACCAACCAGACATCTATGTACCTCTGTGCCAGCAGT-GGGACA----TAGCAATCAGCCCCAGCATTTTGGTGATGGGACTCGACTCTCCATCCTAG	tumor	ChILI_31
26538	0	TRBV27	TRBJ2-3	ASSLSFGPRPGVTDTQY	GCCAGCAGTTTATCTTTCGGCCCTCGGCCCGGGGTAACAGATACGCAGTAT	TRBD2	332	497	0	829	0.00098277	43	1	1	1	NA	CGCCCAGCCCCAACCAGACCTCTCTGTACTTCTGTGCCAGCAGTTTATCTTTCGGCCCTCGGCCCGGGGTAACAGATACGCAGTATTTTGGCCCAGGCACCCGGCTGACAGTGCTCG	CGCCCAGCCCCAACCAGACCTCTCTGTACTTCTGTGCCAGCAGTTTATC---------------CGGGG--ACAGATACGCAGTATTTTGGCCCAGGCACCCGGCTGACAGTGCTCG	tumor	ChILI_31
26539	0	TRBV27	TRBJ1-2	ASSLRRIGGYT	GCCAGCAGTTTAAGGCGAATTGGTGGCTACACC		439	339	0	778	0.00092231	44	1	NA	1	NA	CGCCCAGCCCCAACCAGACCTCTCTGTACTTCTGTGCCAGCAGTTTAAGGCGAATTGGTGGCTACACCTTCGGTTCGGGGACCAGGTTAACCGTTGTAG	CGCCCAGCCCCAACCAGACCTCTCTGTACTTCTGTGCCAGCAGTTTA-----------TGGCTACACCTTCGGTTCGGGGACCAGGTTAACCGTTGTAG	tumor	ChILI_31
26540	0	TRBV7-6	TRBJ2-1	ASRPGRTNEQF	GCCAGCAGACCTGGACGTACCAATGAGCAGTTC		367	410	0	777	0.00092112	45	1	NA	1	NA	CCAGCGCACAGAGCAGCGGGACTCGGCCATGTATCGCTGTGCCAGCAGACCTGGACGTACCAATGAGCAGTTCTTCGGGCCAGGGACACGGCTCACCGTGCTAG	CCAGCGCACAGAGCAGCGGGACTCGGCCATGTATCGCTGTGCCAGCAG------------CAATGAGCAGTTCTTCGGGCCAGGGACACGGCTCACCGTGCTAG	tumor	ChILI_31
26541	0	TRBV28	TRBJ1-1	ATAGQSLNTEAF	GCCACGGCAGGACAGTCACTGAACACTGAAGCTTTC	TRBD1	445	315	0	760	0.00090097	46	1	1	1	NA	CCGCCAGCACCAACCAGACATCTATGTACCTCTGTGCCACGGCAGGACAGTCACTGAACACTGAAGCTTTCTTTGGACAAGGCACCAGACTCACAGTTGTAG	CCGCCAGCACCAACCAGACATCTATGTACCTCTGTGCCA-----GGACAG----TGAACACTGAAGCTTTCTTTGGACAAGGCACCAGACTCACAGTTGTAG	tumor	ChILI_31
26542	0	TRBV30	TRBJ2-2	AWRPTGRGELF	GCCTGGAGGCCGACAGGGCGCGGGGAGCTGTTT	TRBD1	276	473	0	749	0.00088793	47	1	1	1	NA	CCTTCTCAGTGACTCTGGCTTCTATCTCTGTGCCTGGAGGCCGACAGGGCGCGGGGAGCTGTTTTTTGGAGAAGGCTCTAGGCTGACCGTACTGG	CCTTCTCAGTGACTCTGGCTTCTATCTCTGTGCCTGGAG---GACAGGG--CGGGGAGCTGTTTTTTGGAGAAGGCTCTAGGCTGACCGTACTGG	tumor	ChILI_31
26543	0	TRBV6-1	TRBJ1-5	ASSEIDRGYQPQH	GCCAGCAGTGAAATAGACAGGGGATATCAGCCCCAGCAT	TRBD1	306	442	0	748	0.00088675	48	1	1	1	NA	GCTCCCTCCCAGACATCTGTGTACTTCTGTGCCAGCAGTGAAATAGACAGGGGATATCAGCCCCAGCATTTTGGTGATGGGACTCGACTCTCCATCCTAG	GCTCCCTCCCAGACATCTGTGTACTTCTGTGCCAGCAGTGAA---GACAGGGG--ATCAGCCCCAGCATTTTGGTGATGGGACTCGACTCTCCATCCTAG	tumor	ChILI_31
26544	0	TRBV7-9	TRBJ2-1	ASRGLGGESEQF	GCCAGCAGGGGATTAGGGGGGGAGAGTGAGCAGTTC	TRBD2	526	219	0	745	0.00088319	49	1	1	1	NA	CCAGCGCACAGAGCAGGGGGACTCGGCCATGTATCTCTGTGCCAGCAGGGGATTAGGGGGGGAGAGTGAGCAGTTCTTCGGGCCAGGGACACGGCTCACCGTGCTAG	CCAGCGCACAGAGCAGGGGGACTCGGCCATGTATCTCTGTGCCAGCAG-------GGGGGGG----TGAGCAGTTCTTCGGGCCAGGGACACGGCTCACCGTGCTAG	tumor	ChILI_31
26545	0	TRBV28	TRBJ1-2	ASRPLGVVYGYT	GCCAGCAGACCTTTAGGGGTAGTCTATGGCTACACC	TRBD1	404	337	0	741	0.00087845	50	1	1	1	NA	CCGCCAGCACCAACCAGACATCTATGTACCTCTGTGCCAGCAGACCTTTAGGGGTAGTCTATGGCTACACCTTCGGTTCGGGGACCAGGTTAACCGTTGTAG	CCGCCAGCACCAACCAGACATCTATGTACCTCTGTGCCAGCAG------AGGGG----CTATGGCTACACCTTCGGTTCGGGGACCAGGTTAACCGTTGTAG	tumor	ChILI_31
26546	0	TRBV30	TRBJ1-3	AWSGISGNTIY	GCCTGGAGCGGGATCTCTGGAAACACCATATAT	TRBD2	291	445	0	736	0.00087252	51	1	2	1	NA	CCTTCTCAGTGACTCTGGCTTCTATCTCTGTGCCTGGAGCGGGATCTCTGGAAACACCATATATTTTGGAGAGGGAAGTTGGCTCACTGTTGTAG	CCTTCTCAGTGACTCTGGCTTCTATCTCTGTGCCTGGAGCGGGA-CTCTGGAAACACCATATATTTTGGAGAGGGAAGTTGGCTCACTGTTGTAG	tumor	ChILI_31
26547	0	TRBV12-3	TRBJ1-2	ASSAEKGGYT	GCCAGCAGCGCAGAAAAGGGCGGCTACACC		374	343	0	717	0.00085	52	1	NA	1	NA	CAGAACCCAGGGACTCAGCTGTGTACTTCTGTGCCAGCAGCGCAGAAAAGGGCGGCTACACCTTCGGTTCGGGGACCAGGTTAACCGTTGTAG	CAGAACCCAGGGACTCAGCTGTGTACTTCTGTGCCAGCAG-------------GGCTACACCTTCGGTTCGGGGACCAGGTTAACCGTTGTAG	tumor	ChILI_31
26548	0	TRBV4-3	TRBJ2-1	ASSQDTGLQYNEQF	GCCAGCAGCCAAGATACCGGACTTCAATACAATGAGCAGTTC	TRBD2	379	334	0	713	0.00084525	53	1	1	1	NA	GCAGCCAGAAGACTCGGCCCTGTATCTCTGCGCCAGCAGCCAAGATACCGGACTTCAATACAATGAGCAGTTCTTCGGGCCAGGGACACGGCTCACCGTGCTAG	GCAGCCAGAAGACTCGGCCCTGTATCTCTGCGCCAGCAGCCAAGA----GGACT----TACAATGAGCAGTTCTTCGGGCCAGGGACACGGCTCACCGTGCTAG	tumor	ChILI_31
26549	0	TRBV6-5	TRBJ2-3	ASSYSMGSSGSPNTQY	GCCAGCAGTTACTCGATGGGTAGTAGCGGGAGTCCGAATACGCAGTAT	TRBD2	449	263	0	712	0.00084407	54	1	2	1	NA	CGGCTGCTCCCTCCCAGACATCTGTGTACTTCTGTGCCAGCAGTTACTCGATGGGTAGTAGCGGGAGTCCGAATACGCAGTATTTTGGCCCAGGCACCCGGCTGACAGTGCTCG	CGGCTGCTCCCTCCCAGACATCTGTGTACTTCTGTGCCAGCAGTTACTC---------TAGCGGGAG-----ATACGCAGTATTTTGGCCCAGGCACCCGGCTGACAGTGCTCG	tumor	ChILI_31
26550	0	TRBV27	TRBJ1-5	ASSPGSGWDQPQH	GCCAGCAGCCCGGGTTCGGGTTGGGATCAGCCCCAGCAT		240	472	0	712	0.00084407	54	1	NA	1	NA	CGCCCAGCCCCAACCAGACCTCTCTGTACTTCTGTGCCAGCAGCCCGGGTTCGGGTTGGGATCAGCCCCAGCATTTTGGTGATGGGACTCGACTCTCCATCCTAG	CGCCCAGCCCCAACCAGACCTCTCTGTACTTCTGTGCCAGCAG-----------------ATCAGCCCCAGCATTTTGGTGATGGGACTCGACTCTCCATCCTAG	tumor	ChILI_31
26551	0	TRBV10-3	TRBJ1-5	AIRDNSVQPQH	GCCATCCGGGACAATAGCGTACAGCCCCAGCAT	TRBD1	363	348	0	711	0.00084288	56	1	1	1	NA	ACCAGCTCCCAGACATCTGTGTACTTCTGTGCCATCCGGGACAATAGCGTACAGCCCCAGCATTTTGGTGATGGGACTCGACTCTCCATCCTAG	ACCAGCTCCCAGACATCTGTGTACTTCTGTGCCATC-GGGACA--------CAGCCCCAGCATTTTGGTGATGGGACTCGACTCTCCATCCTAG	tumor	ChILI_31
26552	0	TRBV5-4	TRBJ1-2	ASSLATTGGLNGYT	GCCAGCAGCTTGGCAACGACAGGGGGCCTTAACGGCTACACC	TRBD1	364	320	0	684	0.00081087	57	1	1	1	NA	GGAGCTGGACGACTCGGCCCTGTATCTCTGTGCCAGCAGCTTGGCAACGACAGGGGGCCTTAACGGCTACACCTTCGGTTCGGGGACCAGGTTAACCGTTGTAG	GGAGCTGGACGACTCGGCCCTGTATCTCTGTGCCAGCAGCTTGG----GACAGGGGGC------GGCTACACCTTCGGTTCGGGGACCAGGTTAACCGTTGTAG	tumor	ChILI_31
26553	0	TRBV2	TRBJ1-5	ASGWGQGTNQPQH	GCCAGCGGGTGGGGACAGGGGACCAATCAGCCCCAGCAT	TRBD1	248	431	0	679	0.00080495	58	1	1	1	NA	CCACAAAGCTGGAGGACTCAGCCATGTACTTCTGTGCCAGCGGGTGGGGACAGGGGACCAATCAGCCCCAGCATTTTGGTGATGGGACTCGACTCTCCATCCTAG	CCACAAAGCTGGAGGACTCAGCCATGTACTTCTGTGCCAGC-----GGGACAGGGG--CAATCAGCCCCAGCATTTTGGTGATGGGACTCGACTCTCCATCCTAG	tumor	ChILI_31
26554	0	TRBV2	TRBJ2-1	ASTSIAGVYNEQF	GCCAGCACGTCCATAGCGGGGGTATACAATGAGCAGTTC	TRBD2	343	331	0	674	0.00079902	59	1	1	1	NA	CCACAAAGCTGGAGGACTCAGCCATGTACTTCTGTGCCAGCACGTCCATAGCGGGGGTATACAATGAGCAGTTCTTCGGGCCAGGGACACGGCTCACCGTGCTAG	CCACAAAGCTGGAGGACTCAGCCATGTACTTCTGTGCCAGCA------TAGCGGGGG--TACAATGAGCAGTTCTTCGGGCCAGGGACACGGCTCACCGTGCTAG	tumor	ChILI_31
26555	0	TRBV7-2	TRBJ2-2	ASSPHWREDPGELF	GCCAGCAGCCCCCACTGGCGGGAGGACCCCGGGGAGCTGTTT	TRBD2	280	389	0	669	0.00079309	60	1	2	1	NA	CCAGCGCACACAGCAGGAGGACTCGGCCGTGTATCTCTGTGCCAGCAGCCCCCACTGGCGGGAGGACCCCGGGGAGCTGTTTTTTGGAGAAGGCTCTAGGCTGACCGTACTGG	CCAGCGCACACAGCAGGAGGACTCGGCCGTGTATCTCTGTGCCAGCAGC--------GCGGGAGG---CCGGGGAGCTGTTTTTTGGAGAAGGCTCTAGGCTGACCGTACTGG	tumor	ChILI_31
26556	0	TRBV19	TRBJ1-5	ASSLVTNRDQPQH	GCCAGTAGTCTCGTGACCAACAGGGATCAGCCCCAGCAT	TRBD1	375	283	0	658	0.00078005	61	1	1	1	NA	CGGCCCAAAAGAACCCGACAGCTTTCTATCTCTGTGCCAGTAGTCTCGTGACCAACAGGGATCAGCCCCAGCATTTTGGTGATGGGACTCGACTCTCCATCCTAG	CGGCCCAAAAGAACCCGACAGCTTTCTATCTCTGTGCCAGTAGT----------ACAGGGATCAGCCCCAGCATTTTGGTGATGGGACTCGACTCTCCATCCTAG	tumor	ChILI_31
26557	0	TRBV7-9	TRBJ1-5	ASSLYPSQPQH	GCCAGCAGCTTATACCCCTCTCAGCCCCAGCAT		180	473	0	653	0.00077412	62	1	NA	1	NA	CCAGCGCACAGAGCAGGGGGACTCGGCCATGTATCTCTGTGCCAGCAGCTTATACCCCTCTCAGCCCCAGCATTTTGGTGATGGGACTCGACTCTCCATCCTAG	CCAGCGCACAGAGCAGGGGGACTCGGCCATGTATCTCTGTGCCAGCAGCTTA--------TCAGCCCCAGCATTTTGGTGATGGGACTCGACTCTCCATCCTAG	tumor	ChILI_31
26558	0	TRBV27	TRBJ2-1	ASSLVLSSYNEQF	GCCAGCAGTTTAGTCCTGAGCTCCTACAATGAGCAGTTC		333	296	0	629	0.00074567	63	1	NA	1	NA	CGCCCAGCCCCAACCAGACCTCTCTGTACTTCTGTGCCAGCAGTTTAGTCCTGAGCTCCTACAATGAGCAGTTCTTCGGGCCAGGGACACGGCTCACCGTGCTAG	CGCCCAGCCCCAACCAGACCTCTCTGTACTTCTGTGCCAGCAGTTTA--------CTCCTACAATGAGCAGTTCTTCGGGCCAGGGACACGGCTCACCGTGCTAG	tumor	ChILI_31
26559	0	TRBV23-1	TRBJ2-4	ANPRKGSAEGIQY	GCCAACCCAAGGAAGGGCTCTGCTGAGGGCATTCAGTAC	TRBD2	299	322	0	621	0.00073619	64	1	2	1	NA	CAGAACCGGGAGACACGGCACTGTATCTCTGCGCCAACCCAAGGAAGGGCTCTGCTGAGGGCATTCAGTACTTCGGCGCCGGGACCCGGCTCTCAGTGCTGG	CAGAACCGGGAGACACGGCACTGTATCTCTGCGCCA--------------------GAGGGCATTCAGTACTTCGGCGCCGGGACCCGGCTCTCAGTGCTGG	tumor	ChILI_31
26560	0	TRBV6-2	TRBJ1-5	ASSYVYPAGSNQPQH	GCCAGCAGTTATGTTTACCCGGCGGGCAGCAATCAGCCCCAGCAT	TRBD2	204	408	0	612	0.00072552	65	1	1	1	NA	GCTCCCTCCCAAACATCTGTGTACTTCTGTGCCAGCAGTTATGTTTACCCGGCGGGCAGCAATCAGCCCCAGCATTTTGGTGATGGGACTCGACTCTCCATCCTA	GCTCCCTCCCAAACATCTGTGTACTTCTGTGCCAGCAGTTA----------GCGGG-AGCAATCAGCCCCAGCATTTTGGTGATGGGACTCGACTCTCCATCCTA	tumor	ChILI_31
26561	0	TRBV7-6	TRBJ1-6	ASSLAGHNSPLH	GCCAGCAGCTTGGCGGGGCATAATTCACCCCTCCAC	TRBD2	299	311	0.039	610	0.00072315	66	1	1	1	NA	CCAGCGCACAGAGCAGCGGGACTCGGCCATGTATCGCCTTGCCAGCAGCTTGGCGGGGCATAATTCACCCCTCCACTTTGGGAATGGGACCAGGCTCACTGTGACA	CCAGCGCACAGAGCAGCGGGACTCGGCCATGTATCGCTGTGCCAGCAGCTT-GCGGGG-ATAATTCACCCCTCCACTTTGGGAATGGGACCAGGCTCACTGTGACA	tumor	ChILI_31
26562	0	TRBV20-1	TRBJ1-5	SATQGAGGNQPQH	AGTGCTACCCAGGGGGCGGGCGGCAATCAGCCCCAGCAT	TRBD1	249	357	0	606	0.00071841	67	1	1	1	NA	GCCCATCCTGAAGACAGCAGCTTCTACATCTGCAGTGCTACCCAGGGGGCGGGCGGCAATCAGCCCCAGCATTTTGGTGATGGGACTCGACTCTCCATCCTAG	GCCCATCCTGAAGACAGCAGCTTCTACATCTGCAGTGCTA--CAGGGGGC-----GCAATCAGCCCCAGCATTTTGGTGATGGGACTCGACTCTCCATCCTAG	tumor	ChILI_31
26563	0	TRBV19	TRBJ2-3	ASKYTPGGTDTQY	GCCAGTAAGTACACCCCCGGAGGCACAGATACGCAGTAT	TRBD2	391	193	0	584	0.00069233	68	1	2	1	NA	CGGCCCAAAAGAACCCGACAGCTTTCTATCTCTGTGCCAGTAAGTACACCCCCGGAGGCACAGATACGCAGTATTTTGGCCCAGGCACCCGGCTGACAGTGCTCG	CGGCCCAAAAGAACCCGACAGCTTTCTATCTCTGTGCCAGTA-----------GGAGGCACAGATACGCAGTATTTTGGCCCAGGCACCCGGCTGACAGTGCTCG	tumor	ChILI_31
26564	0	TRBV20-1	TRBJ2-7	SARGLVGTTYEQY	AGTGCTAGAGGCTTGGTGGGGACTACCTACGAGCAGTAC	TRBD2	288	286	0	574	0.00068047	69	1	1	1	NA	GCCCATCCTGAAGACAGCAGCTTCTACATCTGCAGTGCTAGAGGCTTGGTGGGGACTACCTACGAGCAGTACTTCGGGCCGGGCACCAGGCTCACGGTCACAG	GCCCATCCTGAAGACAGCAGCTTCTACATCTGCAGTGCTAGAG--------GGGACTACCTACGAGCAGTACTTCGGGCCGGGCACCAGGCTCACGGTCACAG	tumor	ChILI_31
26565	0	TRBV7-2	TRBJ2-2	ASSLAVNTGELF	GCCAGCAGCTTAGCGGTGAACACCGGGGAGCTGTTT		260	312	0	572	0.0006781	70	1	NA	1	NA	CCAGCGCACACAGCAGGAGGACTCGGCCGTGTATCTCTGTGCCAGCAGCTTAGCGGTGAACACCGGGGAGCTGTTTTTTGGAGAAGGCTCTAGGCTGACCGTACTGG	CCAGCGCACACAGCAGGAGGACTCGGCCGTGTATCTCTGTGCCAGCAGCTTAGC---GAACACCGGGGAGCTGTTTTTTGGAGAAGGCTCTAGGCTGACCGTACTGG	tumor	ChILI_31
26566	0	TRBV20-1	TRBJ2-3	SASGTSRSTDTQY	AGTGCTAGCGGGACTAGCCGAAGCACAGATACGCAGTAT	TRBD2	319	249	0	568	0.00067336	71	1	1	1	NA	GCCCATCCTGAAGACAGCAGCTTCTACATCTGCAGTGCTAGCGGGACTAGCCGAAGCACAGATACGCAGTATTTTGGCCCAGGCACCCGGCTGACAGTGCTCG	GCCCATCCTGAAGACAGCAGCTTCTACATCTGCAGTGCTAG-GGGACTAGC---AGCACAGATACGCAGTATTTTGGCCCAGGCACCCGGCTGACAGTGCTCG	tumor	ChILI_31
26567	0	TRBV10-3	TRBJ1-1	AISGGPVGTEAF	GCCATCAGTGGCGGGCCCGTGGGCACTGAAGCTTTC	TRBD2	282	285	0	567	0.00067217	72	1	1	1	NA	ACCAGCTCCCAGACATCTGTGTACTTCTGTGCCATCAGTGGCGGGCCCGTGGGCACTGAAGCTTTCTTTGGACAAGGCACCAGACTCACAGTTGTAG	ACCAGCTCCCAGACATCTGTGTACTTCTGTGCCATCAGTGGCGGG--------CACTGAAGCTTTCTTTGGACAAGGCACCAGACTCACAGTTGTAG	tumor	ChILI_31
26568	0	TRBV7-6	TRBJ2-7	ASSPTGGQSYEQY	GCCAGCAGCCCTACAGGGGGTCAGTCCTACGAGCAGTAC	TRBD1	283	282	0	565	0.0006698	73	1	1	1	NA	CCAGCGCACAGAGCAGCGGGACTCGGCCATGTATCGCTGTGCCAGCAGCCCTACAGGGGGTCAGTCCTACGAGCAGTACTTCGGGCCGGGCACCAGGCTCACGGTCACAG	CCAGCGCACAGAGCAGCGGGACTCGGCCATGTATCGCTGTGCCAGCAGC---ACAGGGGG----TCCTACGAGCAGTACTTCGGGCCGGGCACCAGGCTCACGGTCACAG	tumor	ChILI_31
26569	0	TRBV27	TRBJ2-2	ASSHNTGELF	GCCAGCAGTCATAACACCGGGGAGCTGTTT		241	323	0	564	0.00066862	74	1	NA	1	NA	CGCCCAGCCCCAACCAGACCTCTCTGTACTTCTGTGCCAGCAGTCATAACACCGGGGAGCTGTTTTTTGGAGAAGGCTCTAGGCTGACCGTACTGG	CGCCCAGCCCCAACCAGACCTCTCTGTACTTCTGTGCCAGCAGT---AACACCGGGGAGCTGTTTTTTGGAGAAGGCTCTAGGCTGACCGTACTGG	tumor	ChILI_31
26570	0	TRBV27	TRBJ1-1	ASSLMAGLVTEAF	GCCAGCAGTTTAATGGCGGGGCTTGTCACTGAAGCTTTC	TRBD2	291	268	0	559	0.00066269	75	1	1	1	NA	CGCCCAGCCCCAACCAGACCTCTCTGTACTTCTGTGCCAGCAGTTTAATGGCGGGGCTTGTCACTGAAGCTTTCTTTGGACAAGGCACCAGACTCACAGTTGTAG	CGCCCAGCCCCAACCAGACCTCTCTGTACTTCTGTGCCAGCAGTTTA---GCGGGG-----CACTGAAGCTTTCTTTGGACAAGGCACCAGACTCACAGTTGTAG	tumor	ChILI_31
26571	0	TRBV20-1	TRBJ1-1	SARPVDRGGYTEAF	AGTGCTAGACCCGTGGACAGGGGAGGGTACACTGAAGCTTTC	TRBD1	283	268	0	551	0.0006532	76	1	1	1	NA	GCCCATCCTGAAGACAGCAGCTTCTACATCTGCAGTGCTAGACCCGTGGACAGGGGAGGGTACACTGAAGCTTTCTTTGGACAAGGCACCAGACTCACAGTTGTAG	GCCCATCCTGAAGACAGCAGCTTCTACATCTGCAGTGCTAGA-----GGACAGGGG-----ACACTGAAGCTTTCTTTGGACAAGGCACCAGACTCACAGTTGTAG	tumor	ChILI_31
26572	0	TRBV27	TRBJ1-5	SSSSSGTGARPQH	TCCAGCAGTTCATCGGGGACAGGGGCCCGGCCCCAGCAT	TRBD1	251	296	0.044	547	0.00064846	77	1	1	1	NA	CGCCCAGTCCCAACCAGACCTCTCTGTACTTCTGTTCCAGCAGTTCATCGGGGACAGGGGCCCGGCCCCAGCATTTTGGTGATGGGACTCGACTCTCCATCCTAG	CGCCCAGCCCCAACCAGACCTCTCTGTACTTCTGTGCCAGCAGTT-----GGGACAGGGG----GCCCCAGCATTTTGGTGATGGGACTCGACTCTCCATCCTAG	tumor	ChILI_31
26573	0	TRBV7-2	TRBJ2-3	ASSSTDTQY	GCCAGCAGCTCTACAGATACGCAGTAT		291	255	0	546	0.00064728	78	1	NA	1	NA	CCAGCGCACACAGCAGGAGGACTCGGCCGTGTATCTCTGTGCCAGCAGCTCTACAGATACGCAGTATTTTGGCCCAGGCACCCGGCTGACAGTGCTCG	CCAGCGCACACAGCAGGAGGACTCGGCCGTGTATCTCTGTGCCAGCAGCT--ACAGATACGCAGTATTTTGGCCCAGGCACCCGGCTGACAGTGCTCG	tumor	ChILI_31
26574	0	TRBV7-3	TRBJ2-2	ASRLGAAGELF	GCCAGCCGTCTCGGGGCGGCCGGGGAGCTGTTT	TRBD1	241	305	0	546	0.00064728	78	1	1	1	NA	CCAGCGCACAGAGCGGGGGGACTCAGCCGTGTATCTCTGTGCCAGCCGTCTCGGGGCGGCCGGGGAGCTGTTTTTTGGAGAAGGCTCTAGGCTGACCGTACTGG	CCAGCGCACAGAGCGGGGGGACTCAGCCGTGTATCTCTGTGCCAGC------GGGGC--CCGGGGAGCTGTTTTTTGGAGAAGGCTCTAGGCTGACCGTACTGG	tumor	ChILI_31
26575	0	TRBV27	TRBJ1-5	ASGVDQPQH	GCCAGCGGAGTTGATCAGCCCCAGCAT		115	429	0	544	0.00064491	80	1	NA	1	NA	CGCCCAGCCCCAACCAGACCTCTCTGTACTTCTGTGCCAGCGGAGTTGATCAGCCCCAGCATTTTGGTGATGGGACTCGACTCTCCATCCTAG	CGCCCAGCCCCAACCAGACCTCTCTGTACTTCTGTGCCAGC-------ATCAGCCCCAGCATTTTGGTGATGGGACTCGACTCTCCATCCTAG	tumor	ChILI_31
26576	0	TRBV10-2	TRBJ1-3	ASSPAGSPVY	GCCAGCTCTCCTGCTGGGAGCCCCGTATAT	TRBD2	266	277	0	543	0.00064372	81	1	2	1	NA	ACCCGCTCCCAGACATCTGTGTATTTCTGCGCCAGCTCTCCTGCTGGGAGCCCCGTATATTTTGGAGAGGGAAGTTGGCTCACTGTTGTAG	ACCCGCTCCCAGACATCTGTGTATTTCTGCGCCAGC---------GGGAG-----TATATTTTGGAGAGGGAAGTTGGCTCACTGTTGTAG	tumor	ChILI_31
26577	0	TRBV20-1	TRBJ1-2	SARDVAGNKYGYT	AGTGCTAGAGATGTGGCAGGGAATAAGTATGGCTACACC	TRBD1	300	238	0	538	0.00063779	82	1	1	1	NA	GCCCATCCTGAAGACAGCAGCTTCTACATCTGCAGTGCTAGAGATGTGGCAGGGAATAAGTATGGCTACACCTTCGGTTCGGGGACCAGGTTAACCGTTGTAG	GCCCATCCTGAAGACAGCAGCTTCTACATCTGCAGTGCTAGAGA-----CAGGG------TATGGCTACACCTTCGGTTCGGGGACCAGGTTAACCGTTGTAG	tumor	ChILI_31
26578	0	TRBV19	TRBJ1-3	ASEGSNVDTIY	GCCAGTGAGGGCAGCAACGTCGACACCATATAT	TRBD2	286	251	0	537	0.00063661	83	1	2	1	NA	CGGCCCAAAAGAACCCGACAGCTTTCTATCTCTGTGCCAGTGAGGGCAGCAACGTCGACACCATATATTTTGGAGAGGGAAGTTGGCTCACTGTTGTAG	CGGCCCAAAAGAACCCGACAGCTTTCTATCTCTGTGCCAGTGAGGG-----------ACACCATATATTTTGGAGAGGGAAGTTGGCTCACTGTTGTAG	tumor	ChILI_31
26579	0	TRBV10-2	TRBJ1-1	ASTSGPAEAF	GCCAGCACCTCTGGCCCAGCTGAAGCTTTC		270	267	0	537	0.00063661	83	1	NA	1	NA	ACCCGCTCCCAGACATCTGTGTATTTCTGCGCCAGCACCTCTGGCCCAGCTGAAGCTTTCTTTGGACAAGGCACCAGACTCACAGTTGTAG	ACCCGCTCCCAGACATCTGTGTATTTCTGCGCCAGCA------------CTGAAGCTTTCTTTGGACAAGGCACCAGACTCACAGTTGTAG	tumor	ChILI_31
26580	0	TRBV7-2	TRBJ2-5	ASSSKETQY	GCCAGCAGCTCTAAGGAGACCCAGTAC		265	265	0	530	0.00062831	85	1	NA	1	NA	CCAGCGCACACAGCAGGAGGACTCGGCCGTGTATCTCTGTGCCAGCAGCTCTAAGGAGACCCAGTACTTCGGGCCAGGCACGCGGCTCCTGGTGCTCG	CCAGCGCACACAGCAGGAGGACTCGGCCGTGTATCTCTGTGCCAGCAGCT-----GAGACCCAGTACTTCGGGCCAGGCACGCGGCTCCTGGTGCTCG	tumor	ChILI_31
26581	0	TRBV19	TRBJ1-2	ASSISLLGTGSFDT	GCCAGTAGTATTAGCCTCCTGGGGACAGGGAGTTTCGACACC	TRBD1	329	198	0	527	0.00062475	86	1	1	1	NA	CGGCCCAAAAGAACCCGACAGCTTTCTATCTCTGTGCCAGTAGTATTAGCCTCCTGGGGACAGGGAGTTTCGACACCTTCGGTTCGGGGACCAGGTTAACCGTTGTAG	CGGCCCAAAAGAACCCGACAGCTTTCTATCTCTGTGCCAGTAGTAT----------GGGACAGGG-------ACACCTTCGGTTCGGGGACCAGGTTAACCGTTGTAG	tumor	ChILI_31
26582	0	TRBV2	TRBJ1-1	AGAVGQVNTEAF	GCCGGAGCCGTGGGACAAGTAAACACTGAAGCTTTC	TRBD1	234	292	0	526	0.00062357	87	1	1	1	NA	CCACAAAGCTGGAGGACTCAGCCATGTACTTCTGTGCCGGAGCCGTGGGACAAGTAAACACTGAAGCTTTCTTTGGACAAGGCACCAGACTCACAGTTGTAG	CCACAAAGCTGGAGGACTCAGCCATGTACTTCTGTGCC--------GGGACA----AACACTGAAGCTTTCTTTGGACAAGGCACCAGACTCACAGTTGTAG	tumor	ChILI_31
26583	0	TRBV7-2	TRBJ1-5	ASSLGSKWGNQPQH	GCCAGCAGCTTAGGGTCAAAGTGGGGCAATCAGCCCCAGCAT	TRBD1	245	279	0.019	524	0.0006212	88	1	1	1	NA	CCAGCGCACACAGCAGCAGGACTCGGCCGTGTATCTCTGTGCCAGCAGCTTAGGGTCAAAGTGGGGCAATCAGCCCCAGCATTTTGGTGATGGGACTCGACTCTCCATCCTAG	CCAGCGCACACAGCAGGAGGACTCGGCCGTGTATCTCTGTGCCAGCAGCTTAG---------GGGGCAATCAGCCCCAGCATTTTGGTGATGGGACTCGACTCTCCATCCTAG	tumor	ChILI_31
26584	0	TRBV24-1	TRBJ1-2	ATSDLKRRYGYT	GCCACCAGTGATTTGAAGAGGAGGTATGGCTACACC	TRBD2	306	218	0	524	0.0006212	88	1	2	1	NA	CCCCAACCAGACAGCTCTTTACTTCTGTGCCACCAGTGATTTGAAGAGGAGGTATGGCTACACCTTCGGTTCGGGGACCAGGTTAACCGTTGTAG	CCCCAACCAGACAGCTCTTTACTTCTGTGCCACCAGTGATTTG----GGAGGTATGGCTACACCTTCGGTTCGGGGACCAGGTTAACCGTTGTAG	tumor	ChILI_31
26585	0	TRBV27	TRBJ1-3	ASSPYQSGAGNTIY	GCCAGCAGTCCATACCAGTCTGGGGCTGGAAACACCATATAT	TRBD1	224	299	0	523	0.00062001	90	1	1	1	NA	CGCCCAGCCCCAACCAGACCTCTCTGTACTTCTGTGCCAGCAGTCCATACCAGTCTGGGGCTGGAAACACCATATATTTTGGAGAGGGAAGTTGGCTCACTGTTGTAG	CGCCCAGCCCCAACCAGACCTCTCTGTACTTCTGTGCCAGCAGT------------GGGGCTGGAAACACCATATATTTTGGAGAGGGAAGTTGGCTCACTGTTGTAG	tumor	ChILI_31
26586	0	TRBV27	TRBJ2-7	ASSSDRNSYEQY	GCCAGCAGTTCCGACAGGAACTCCTACGAGCAGTAC	TRBD1	285	237	0	522	0.00061883	91	1	1	1	NA	CGCCCAGCCCCAACCAGACCTCTCTGTACTTCTGTGCCAGCAGTTCCGACAGGAACTCCTACGAGCAGTACTTCGGGCCGGGCACCAGGCTCACGGTCACAG	CGCCCAGCCCCAACCAGACCTCTCTGTACTTCTGTGCCAGCAGTT--GACAGG--CTCCTACGAGCAGTACTTCGGGCCGGGCACCAGGCTCACGGTCACAG	tumor	ChILI_31
26587	0	TRBV19	TRBJ2-3	ASSRRFTDTQY	GCCAGTAGTCGACGATTCACAGATACGCAGTAT		323	196	0	519	0.00061527	92	1	NA	1	NA	CGGCCCAAAAGAACCCGACAGCTTTCTATCTCTGTGCCAGTAGTCGACGATTCACAGATACGCAGTATTTTGGCCCAGGCACCCGGCTGACAGTGCTCG	CGGCCCAAAAGAACCCGACAGCTTTCTATCTCTGTGCCAGTAGT--------CACAGATACGCAGTATTTTGGCCCAGGCACCCGGCTGACAGTGCTCG	tumor	ChILI_31
26588	0	TRBV30	TRBJ1-5	AWDRPNQPQH	GCCTGGGACAGGCCTAATCAGCCCCAGCAT	TRBD1	55	464	0	519	0.00061527	92	5	1	1	NA	CCTTCTCAGTGACTCTGGCTTCTATCTCTGTGCCTGGGACAGGCCTAATCAGCCCCAGCATTTTGGTGATGGGACTCGACTCTCCATCCTAG	CCTTCTCAGTGACTCTGGCTTCTATCTCTGTGCCTGGGACAGG---AATCAGCCCCAGCATTTTGGTGATGGGACTCGACTCTCCATCCTAG	tumor	ChILI_31
26589	0	TRBV7-9	TRBJ2-2	ASSSGTGWNTGELF	GCCAGCAGCTCCGGGACAGGGTGGAACACCGGGGAGCTGTTT	TRBD1	232	284	0	516	0.00061171	94	1	1	1	NA	CCAGCGCACAGAGCAGGGGGACTCGGCCATGTATCTCTGTGCCAGCAGCTCCGGGACAGGGTGGAACACCGGGGAGCTGTTTTTTGGAGAAGGCTCTAGGCTGACCGTACTGG	CCAGCGCACAGAGCAGGGGGACTCGGCCATGTATCTCTGTGCCAGCAGCT--GGGACAGGG--GAACACCGGGGAGCTGTTTTTTGGAGAAGGCTCTAGGCTGACCGTACTGG	tumor	ChILI_31
26590	0	TRBV7-9	TRBJ2-2	ASSFRLTGELF	GCCAGCAGCTTTCGTCTCACCGGGGAGCTGTTT		259	253	0	512	0.00060697	95	1	NA	1	NA	CCAGCGCACAGAGCAGGGGGACTCGGCCATGTATCTCTGTGCCAGCAGCTTTCGTCTCACCGGGGAGCTGTTTTTTGGAGAAGGCTCTAGGCTGACCGTACTGG	CCAGCGCACAGAGCAGGGGGACTCGGCCATGTATCTCTGTGCCAGCAGCTT------CACCGGGGAGCTGTTTTTTGGAGAAGGCTCTAGGCTGACCGTACTGG	tumor	ChILI_31
26591	0	TRBV7-2	TRBJ2-3	ASSLGADTQY	GCCAGCAGCTTAGGGGCAGATACGCAGTAT	TRBD1	308	202	0	510	0.0006046	96	1	1	1	NA	CCAGCGCACACAGCAGGAGGACTCGGCCGTGTATCTCTGTGCCAGCAGCTTAGGGGCAGATACGCAGTATTTTGGCCCAGGCACCCGGCTGACAGTGCTCG	CCAGCGCACACAGCAGGAGGACTCGGCCGTGTATCTCTGTGCCAGCAGCTTAGGGGCAGATACGCAGTATTTTGGCCCAGGCACCCGGCTGACAGTGCTCG	tumor	ChILI_31
26592	0	TRBV20-1	TRBJ1-2	SARVPGSYGYT	AGTGCTAGAGTTCCAGGATCGTATGGCTACACC		272	236	0	508	0.00060223	97	1	NA	1	NA	GCCCATCCTGAAGACAGCAGCTTCTACATCTGCAGTGCTAGAGTTCCAGGATCGTATGGCTACACCTTCGGTTCGGGGACCAGGTTAACCGTTGTAG	GCCCATCCTGAAGACAGCAGCTTCTACATCTGCAGTGCTAGAG-----------TATGGCTACACCTTCGGTTCGGGGACCAGGTTAACCGTTGTAG	tumor	ChILI_31
26593	0	TRBV30	TRBJ1-1	AWSSYRVGTEAF	GCCTGGAGTTCTTACAGGGTGGGTACTGAAGCTTTC	TRBD1	234	273	0	507	0.00060104	98	1	1	1	NA	CCTTCTCAGTGACTCTGGCTTCTATCTCTGTGCCTGGAGTTCTTACAGGGTGGGTACTGAAGCTTTCTTTGGACAAGGCACCAGACTCACAGTTGTAG	CCTTCTCAGTGACTCTGGCTTCTATCTCTGTGCCTGGAGT----ACAGGG-----ACTGAAGCTTTCTTTGGACAAGGCACCAGACTCACAGTTGTAG	tumor	ChILI_31
26594	0	TRBV20-1	TRBJ1-5	SAHTGDLGPQH	AGTGCTCATACAGGGGACCTTGGACCCCAGCAT	TRBD1	266	239	0	505	0.00059867	99	1	1	1	NA	GCCCATCCTGAAGACAGCAGCTTCTACATCTGCAGTGCTCATACAGGGGACCTTGGACCCCAGCATTTTGGTGATGGGACTCGACTCTCCATCCTAG	GCCCATCCTGAAGACAGCAGCTTCTACATCTGCAGTGCT---ACAGGGG--------CCCCAGCATTTTGGTGATGGGACTCGACTCTCCATCCTAG	tumor	ChILI_31
26595	0	TRBV2	TRBJ1-5	ASSERTPNQPQH	GCCAGCAGTGAAAGGACCCCCAATCAGCCCCAGCAT		9	494	0	503	0.0005963	100	1	NA	1	NA	CCACAAAGCTGGAGGACTCAGCCATGTACTTCTGTGCCAGCAGTGAAAGGACCCCCAATCAGCCCCAGCATTTTGGTGATGGGACTCGACTCTCCATCCTAG	CCACAAAGCTGGAGGACTCAGCCATGTACTTCTGTGCCAGCAGTGAA--------CAATCAGCCCCAGCATTTTGGTGATGGGACTCGACTCTCCATCCTAG	tumor	ChILI_31
26596	0	TRBV10-2	TRBJ1-2	ASSEDNYGYT	GCCAGCAGTGAGGACAACTATGGCTACACC	TRBD1	295	207	0	502	0.00059512	101	1	1	1	NA	ACCCGCTCCCAGACATCTGTGTATTTCTGCGCCAGCAGTGAGGACAACTATGGCTACACCTTCGGTTCGGGGACCAGGTTAACCGTTGTAG	ACCCGCTCCCAGACATCTGTGTATTTCTGCGCCAGCAGTGAGGACAACTATGGCTACACCTTCGGTTCGGGGACCAGGTTAACCGTTGTAG	tumor	ChILI_31
26597	0	TRBV20-1	TRBJ2-5	SVLRGSETQY	AGTGTTCTCCGAGGTAGCGAGACCCAGTAC	TRBD2	277	223	0	500	0.00059274	102	1	1	1	NA	GCCCATCCTGAAGACAGCAGCTTCTACATCTGCAGTGTTCTCCGAGGTAGCGAGACCCAGTACTTCGGGCCAGGCACGCGGCTCCTGGTGCTCG	GCCCATCCTGAAGACAGCAGCTTCTACATCTGCAGTG----------TAGCGAGACCCAGTACTTCGGGCCAGGCACGCGGCTCCTGGTGCTCG	tumor	ChILI_31
26598	0	TRBV10-3	TRBJ1-1	AMTQRENTEAF	GCCATGACACAGCGCGAGAACACTGAAGCTTTC		242	257	0	499	0.00059156	103	1	NA	1	NA	ACCAGCTCCCAGACATCTGTGTACTTCTGTGCCATGACACAGCGCGAGAACACTGAAGCTTTCTTTGGACAAGGCACCAGACTCACAGTTGTAG	ACCAGCTCCCAGACATCTGTGTACTTCTGTGCCAT------------GAACACTGAAGCTTTCTTTGGACAAGGCACCAGACTCACAGTTGTAG	tumor	ChILI_31
26599	0	TRBV21-1	TRBJ1-2	ASSKLGTGLLCYGYT	GCCAGCAGCAAACTCGGCACAGGCCTCCTTTGCTATGGCTACACC	TRBD1	241	255	0	496	0.000588	104	1	1	1	NA	CCACGGAGTCAGGGGACACAGCACTGTATTTCTGTGCCAGCAGCAAACTCGGCACAGGCCTCCTTTGCTATGGCTACACCTTCGGTTCGGGGACCAGGTTAACCGTTGTAG	CCACGGAGTCAGGGGACACAGCACTGTATTTCTGTGCCAGCAGCAAA------ACAGG---------CTATGGCTACACCTTCGGTTCGGGGACCAGGTTAACCGTTGTAG	tumor	ChILI_31
26600	0	TRBV10-3	TRBJ2-5	AISDLGSSETQY	GCCATCAGTGATTTGGGCTCATCGGAGACCCAGTAC		233	262	0	495	0.00058682	105	1	NA	1	NA	ACCAGCTCCCAGACATCTGTGTACTTCTGTGCCATCAGTGATTTGGGCTCATCGGAGACCCAGTACTTCGGGCCAGGCACGCGGCTCCTGGTGCTCG	ACCAGCTCCCAGACATCTGTGTACTTCTGTGCCATCAGTGA-------------GAGACCCAGTACTTCGGGCCAGGCACGCGGCTCCTGGTGCTCG	tumor	ChILI_31
26601	0	TRBV7-8	TRBJ2-3	ASSQPSRREGPKDTQY	GCCAGCAGCCAGCCGAGTCGGCGGGAGGGCCCTAAAGATACGCAGTAT	TRBD2	428	65	0	493	0.00058445	106	3	2	1	NA	CCAGCGCACACAGCAGGAGGACTCCGCCGTGTATCTCTGTGCCAGCAGCCAGCCGAGTCGGCGGGAGGGCCCTAAAGATACGCAGTATTTTGGCTTGGGCACCCGGCTGACAGTGCTC	CCAGCGCACACAGCAGGAGGACTCCGCCGTGTATCTCTGTGCCAGCAGCC----------GCGGGAGGG------AGATACGCAGTATTTTGGCCCAGGCACCCGGCTGACAGTGCTC	tumor	ChILI_31
26602	0	TRBV6-2	TRBJ2-3	ASTPTGTDTQY	GCCAGCACCCCGACAGGCACAGATACGCAGTAT	TRBD1	222	269	0	491	0.00058207	107	1	1	1	NA	GCTCCCTCCCAAACATCTGTGTACTTCTGTGCCAGCACCCCGACAGGCACAGATACGCAGTATTTTGGCCCAGGCACCCGGCTGACAGTGCTCG	GCTCCCTCCCAAACATCTGTGTACTTCTGTGCCAGCA----GACAGGCACAGATACGCAGTATTTTGGCCCAGGCACCCGGCTGACAGTGCTCG	tumor	ChILI_31
26603	0	TRBV7-6	TRBJ2-3	ASSLATGETDTQY	GCCAGCAGCTTAGCGACCGGAGAGACAGATACGCAGTAT		265	225	0	490	0.00058089	108	1	NA	1	NA	CCAGCGCACAGAGCAGCGGGACTCGGCCATGTATCGCTGTGCCAGCAGCTTAGCGACCGGAGAGACAGATACGCAGTATTTTGGCCCAGGCACCCGGCTGACAGTGCTCG	CCAGCGCACAGAGCAGCGGGACTCGGCCATGTATCGCTGTGCCAGCAGCTTAGC----------ACAGATACGCAGTATTTTGGCCCAGGCACCCGGCTGACAGTGCTCG	tumor	ChILI_31
26604	0	TRBV2	TRBJ1-5	ASSATENYSNQPQH	GCCAGCAGTGCGACGGAGAATTATAGCAATCAGCCCCAGCAT		214	276	0	490	0.00058089	108	1	NA	1	NA	CCACAAAGCTGGAGGACTCAGCCATGTACTTCTGTGCCAGCAGTGCGACGGAGAATTATAGCAATCAGCCCCAGCATTTTGGTGATGGGACTCGACTCTCCATCCTAG	CCACAAAGCTGGAGGACTCAGCCATGTACTTCTGTGCCAGCAGTG-------------TAGCAATCAGCCCCAGCATTTTGGTGATGGGACTCGACTCTCCATCCTAG	tumor	ChILI_31
26605	0	TRBV27	TRBJ1-5	ASSYRPGDQPQH	GCCAGCAGCTACCGACCGGGGGATCAGCCCCAGCAT	TRBD2	211	278	0	489	0.0005797	110	1	1	1	NA	CGCCCAGCCCCAACCAGACCTCTCTGTACTTCTGTGCCAGCAGCTACCGACCGGGGGATCAGCCCCAGCATTTTGGTGATGGGACTCGACTCTCCATCCTAG	CGCCCAGCCCCAACCAGACCTCTCTGTACTTCTGTGCCAGCAG--------CGGGGGATCAGCCCCAGCATTTTGGTGATGGGACTCGACTCTCCATCCTAG	tumor	ChILI_31
26606	0	TRBV6-1	TRBJ1-5	ASIFLPDRDQPQH	GCCAGCATTTTCCTTCCCGACAGGGATCAGCCCCAGCAT	TRBD1	177	311	0	488	0.00057852	111	1	1	1	NA	GCTCCCTCCCAGACATCTGTGTACTTCTGTGCCAGCATTTTCCTTCCCGACAGGGATCAGCCCCAGCATTTTGGTGATGGGACTCGACTCTCCATCCTAG	GCTCCCTCCCAGACATCTGTGTACTTCTGTGCCAGCA-----------GACAGGGATCAGCCCCAGCATTTTGGTGATGGGACTCGACTCTCCATCCTAG	tumor	ChILI_31
26607	0	TRBV2	TRBJ1-2	ASRPRDRDYGYT	GCCAGCAGGCCGAGGGACAGGGACTATGGCTACACC	TRBD1	242	240	0	482	0.00057141	112	1	1	1	NA	CCACAAAGCTGGAGGACTCAGCCATGTACTTCTGTGCCAGCAGGCCGAGGGACAGGGACTATGGCTACACCTTCGGTTCGGGGACCAGGTTAACCGTTGTAG	CCACAAAGCTGGAGGACTCAGCCATGTACTTCTGTGCCAGCAG-----GGGACAGGGACTATGGCTACACCTTCGGTTCGGGGACCAGGTTAACCGTTGTAG	tumor	ChILI_31
26608	0	TRBV27	TRBJ1-2	ASSPTGVSYT	GCCAGCAGTCCGACAGGGGTTAGCTACACC	TRBD1	230	251	0	481	0.00057022	113	1	1	1	NA	CGCCCAGCCCCAACCAGACCTCTCTGTACTTCTGTGCCAGCAGTCCGACAGGGGTTAGCTACACCTTCGGTTCGGGGACCAGGTTAACCGTTGTAG	CGCCCAGCCCCAACCAGACCTCTCTGTACTTCTGTGCCAGCAGT--GACAGGGG---GCTACACCTTCGGTTCGGGGACCAGGTTAACCGTTGTAG	tumor	ChILI_31
26609	0	TRBV25-1	TRBJ1-2	ASSESRNYYGYT	GCCAGCAGTGAGTCCAGGAACTACTATGGCTACACC		217	263	0	480	0.00056903	114	1	NA	1	NA	GCCAGGCCCTCACATACCTCTCAGTACCTCTGTGCCAGCAGTGAGTCCAGGAACTACTATGGCTACACCTTCGGTTCGGGGACCAGGTTAACCGTTGTAG	GCCAGGCCCTCACATACCTCTCAGTACCTCTGTGCCAGCAGTGA-----------ACTATGGCTACACCTTCGGTTCGGGGACCAGGTTAACCGTTGTAG	tumor	ChILI_31
26610	0	TRBV7-9	TRBJ1-5	ASSLATTSNQPQH	GCCAGCAGCTTAGCGACTACTAGCAATCAGCCCCAGCAT	TRBD2	214	265	0	479	0.00056785	115	1	1	1	NA	CCAGCGCACAGAGCAGGGGGACTCGGCCATGTATCTCTGTGCCAGCAGCTTAGCGACTACTAGCAATCAGCCCCAGCATTTTGGTGATGGGACTCGACTCTCCATCCTA	CCAGCGCACAGAGCAGGGGGACTCGGCCATGTATCTCTGTGCCAGCAGCTTAGCGACTA-TAGCAATCAGCCCCAGCATTTTGGTGATGGGACTCGACTCTCCATCCTA	tumor	ChILI_31
26611	0	TRBV27	TRBJ1-5	ASSLKGQGRNQPQH	GCCAGCAGTTTAAAGGGACAGGGTAGGAATCAGCCCCAGCAT	TRBD1	185	294	0	479	0.00056785	115	1	1	1	NA	CGCCCAGCCCCAACCAGACCTCTCTGTACTTCTGTGCCAGCAGTTTAAAGGGACAGGGTAGGAATCAGCCCCAGCATTTTGGTGATGGGACTCGACTCTCCATCCTAG	CGCCCAGCCCCAACCAGACCTCTCTGTACTTCTGTGCCAGCAGTTTA--GGGACAGGG----AATCAGCCCCAGCATTTTGGTGATGGGACTCGACTCTCCATCCTAG	tumor	ChILI_31
26612	0	TRBV30	TRBJ2-3	AWTGMRERADTQY	GCCTGGACCGGGATGAGGGAGCGGGCAGATACGCAGTAT	TRBD2	183	294	0	477	0.00056548	117	1	1	1	NA	CCTTCTCAGTGACTCTGGCTTCTATCTCTGTGCCTGGACCGGGATGAGGGAGCGGGCAGATACGCAGTATTTTGGCCCAGGCACCCGGCTGACAGTGCTCG	CCTTCTCAGTGACTCTGGCTTCTATCTCTGTGCCTGGA------------AGCGGGCAGATACGCAGTATTTTGGCCCAGGCACCCGGCTGACAGTGCTCG	tumor	ChILI_31
26613	0	TRBV27	TRBJ1-1	ASSPTRDGPRRMGTEAF	GCCAGCAGCCCCACCAGAGACGGCCCTAGACGTATGGGCACTGAAGCTTTC		216	260	0	476	0.00056429	118	1	NA	1	NA	CGCCCAGCCCCAACCAGACCTCTCTGTACTTCTGTGCCAGCAGCCCCACCAGAGACGGCCCTAGACGTATGGGCACTGAAGCTTTCTTTGGACAAGGCACCAGACTCACAGTTGTAG	CGCCCAGCCCCAACCAGACCTCTCTGTACTTCTGTGCCAGCAG------------------------------CACTGAAGCTTTCTTTGGACAAGGCACCAGACTCACAGTTGTAG	tumor	ChILI_31
26614	0	TRBV7-9	TRBJ1-5	ASSWGRASNQPQH	GCCAGCAGCTGGGGCAGGGCTAGCAATCAGCCCCAGCAT	TRBD1	243	232	0	475	0.00056311	119	1	1	1	NA	CCAGCGCACAGAGCAGGGGGACTCGGCCATGTATCTCTGTGCCAGCAGCTGGGGCAGGGCTAGCAATCAGCCCCAGCATTTTGGTGATGGGACTCGACTCTCCATCCTAG	CCAGCGCACAGAGCAGGGGGACTCGGCCATGTATCTCTGTGCCAGCAGCTGGGGC-----TAGCAATCAGCCCCAGCATTTTGGTGATGGGACTCGACTCTCCATCCTAG	tumor	ChILI_31
26615	0	TRBV20-1	TRBJ1-2	SPPRYGYT	AGTCCCCCGCGATATGGCTACACC		226	249	0	475	0.00056311	119	1	NA	1	NA	GCCCATCCTGAAGACAGCAGCTTCTACATCTGCAGTCCCCCGCGATATGGCTACACCTTCGGTTCGGGGACCAGGTTAACCGTTGTAG	GCCCATCCTGAAGACAGCAGCTTCTACATCTGCAGT---------TATGGCTACACCTTCGGTTCGGGGACCAGGTTAACCGTTGTAG	tumor	ChILI_31
26616	0	TRBV30	TRBJ1-3	AWTTGDTGVSGNTIY	GCCTGGACCACCGGGGACACGGGAGTCTCTGGAAACACCATATAT	TRBD1	221	253	0	474	0.00056192	121	1	1	1	NA	CCTTCTCAGTGACTCTGGCTTCTATCTCTGTGCCTGGACCACCGGGGACACGGGAGTCTCTGGAAACACCATATATTTTGGAGAGGGAAGTTGGCTCACTGTTGTAG	CCTTCTCAGTGACTCTGGCTTCTATCTCTGTGCCTGGA------GGGACA-------CTCTGGAAACACCATATATTTTGGAGAGGGAAGTTGGCTCACTGTTGTAG	tumor	ChILI_31
26617	0	TRBV27	TRBJ1-5	ASSPSWGGNQPQH	GCCAGCAGTCCCTCGTGGGGAGGCAATCAGCCCCAGCAT	TRBD2	178	292	0	470	0.00055718	122	1	2	1	NA	CGCCCAGCCCCAACCAGACCTCTCTGTACTTCTGTGCCAGCAGTCCCTCGTGGGGAGGCAATCAGCCCCAGCATTTTGGTGATGGGACTCGACTCTCCATCCTAG	CGCCCAGCCCCAACCAGACCTCTCTGTACTTCTGTGCCAGCAGT--------GGGAGGCAATCAGCCCCAGCATTTTGGTGATGGGACTCGACTCTCCATCCTAG	tumor	ChILI_31
26618	0	TRBV18	TRBJ1-2	ASSRLQGDGYT	GCCAGCTCACGGCTTCAGGGGGATGGCTACACC	TRBD1	246	221	0	467	0.00055362	123	1	1	1	NA	CCAGCAGGTAGTGCGAGGAGATTCGGCAGCTTATTTCTGTGCCAGCTCACGGCTTCAGGGGGATGGCTACACCTTCGGTTCGGGGACCAGGTTAACCGTTGTAG	CCAGCAGGTAGTGCGAGGAGATTCGGCAGCTTATTTCTGTGCCAGCTCAC-----CAGGGGGATGGCTACACCTTCGGTTCGGGGACCAGGTTAACCGTTGTAG	tumor	ChILI_31
26619	0	TRBV27	TRBJ1-5	ASSLYRSNQPQH	GCCAGCAGTTTATATCGGAGCAATCAGCCCCAGCAT		179	287	0	466	0.00055244	124	1	NA	1	NA	CGCCCAGCCCCAACCAGACCTCTCTGTACTTCTGTGCCAGCAGTTTATATCGGAGCAATCAGCCCCAGCATTTTGGTGATGGGACTCGACTCTCCATCCTAG	CGCCCAGCCCCAACCAGACCTCTCTGTACTTCTGTGCCAGCAGTTTAT-----AGCAATCAGCCCCAGCATTTTGGTGATGGGACTCGACTCTCCATCCTAG	tumor	ChILI_31
26620	0	TRBV27	TRBJ1-2	ATRRGDRGQGYT	GCCACCCGACGTGGCGACAGAGGGCAAGGCTACACC	TRBD1	274	191	0	465	0.00055125	125	1	1	1	NA	CGCCCAGCCCCAACCAGACCTCTCTGTACTTCTGTGCCACCCGACGTGGCGACAGAGGGCAAGGCTACACCTTCGGTTCGGGGACCAGGTTAACCGTTGTAG	CGCCCAGCCCCAACCAGACCTCTCTGTACTTCTGTGCCA-----------GACAG-------GGCTACACCTTCGGTTCGGGGACCAGGTTAACCGTTGTAG	tumor	ChILI_31
26621	0	TRBV7-8	TRBJ1-2	ASTPSITNYGYT	GCCAGCACCCCGTCAATTACTAACTATGGCTACACC		440	24	0	464	0.00055007	126	1	NA	1	NA	CCAGCGCACACAGCAGGAGGACTCCGCCGTGTATCTCTGTGCCAGCACCCCGTCAATTACTAACTATGGCTACACCTTCGGTTCGGGGACCAGGTTAACCGTTGTAG	CCAGCGCACACAGCAGGAGGACTCCGCCGTGTATCTCTGTGCCAGCA------------CTAACTATGGCTACACCTTCGGTTCGGGGACCAGGTTAACCGTTGTAG	tumor	ChILI_31
26622	0	TRBV28	TRBJ1-6	ASIPRDNSPLH	GCCAGCATACCGCGGGATAATTCACCCCTCCAC	TRBD2	238	222	0	460	0.00054532	127	1	2	1	NA	CCGCCAGCACCAACCAGACATCTATGTACCTCTGTGCCAGCATACCGCGGGATAATTCACCCCTCCACTTTGGGAATGGGACCAGGCTCACTGTGACAG	CCGCCAGCACCAACCAGACATCTATGTACCTCTGTGCCAGCA----GCGGGATAATTCACCCCTCCACTTTGGGAATGGGACCAGGCTCACTGTGACAG	tumor	ChILI_31
26623	0	TRBV2	TRBJ2-7	ASSWTAPNEQY	GCCAGCAGTTGGACTGCCCCCAACGAGCAGTAC	TRBD2	191	269	0	460	0.00054532	127	1	1	1	NA	CCACAAAGCTGGAGGACTCAGCCATGTACTTCTGTGCCAGCAGTTGGACTGCCCCCAACGAGCAGTACTTCGGGCCGGGCACCAGGCTCACGGTCACAG	CCACAAAGCTGGAGGACTCAGCCATGTACTTCTGTGCCAGCAGT-GGACT-------ACGAGCAGTACTTCGGGCCGGGCACCAGGCTCACGGTCACAG	tumor	ChILI_31
26624	0	TRBV11-2	TRBJ1-3	ASSLDVGTVGSGNTIY	GCCAGCAGCTTAGATGTCGGGACAGTGGGCTCTGGAAACACCATATAT	TRBD1	198	260	0	458	0.00054295	129	1	1	1	NA	GCAAAGCTTGAGGACTCGGCCGTGTATCTCTGTGCCAGCAGCTTAGATGTCGGGACAGTGGGCTCTGGAAACACCATATATTTTGGAGAGGGAAGTTGGCTCACTGTTGTAG	GCAAAGCTTGAGGACTCGGCCGTGTATCTCTGTGCCAGCAGCTTAGA----GGGACAG----CTCTGGAAACACCATATATTTTGGAGAGGGAAGTTGGCTCACTGTTGTAG	tumor	ChILI_31
26625	0	TRBV6-1	TRBJ2-4	ASSETVLPQDVKNIQY	GCCAGCAGTGAAACGGTTTTACCTCAGGACGTCAAAAACATTCAGTAC		230	227	0	457	0.00054177	130	1	NA	1	NA	GCTCCCTCCCAGACATCTGTGTACTTCTGTGCCAGCAGTGAAACGGTTTTACCTCAGGACGTCAAAAACATTCAGTACTTCGGCGCCGGGACCCGGCTCTCAGTGCTGG	GCTCCCTCCCAGACATCTGTGTACTTCTGTGCCAGCAGTGAA--------------------CAAAAACATTCAGTACTTCGGCGCCGGGACCCGGCTCTCAGTGCTGG	tumor	ChILI_31
26626	0	TRBV2	TRBJ1-5	ASRKELTGTRNQPQH	GCCAGCAGGAAAGAACTGACAGGGACTCGCAATCAGCCCCAGCAT	TRBD1	192	264	0	456	0.00054058	131	1	1	1	NA	CCACAAAGCTGGAGGACTCAGCCATGTACTTCTGTGCCAGCAGGAAAGAACTGACAGGGACTCGCAATCAGCCCCAGCATTTTGGTGATGGGACTCGACTCTCCATCCTAG	CCACAAAGCTGGAGGACTCAGCCATGTACTTCTGTGCCAGCAG---------GACAGGG----GCAATCAGCCCCAGCATTTTGGTGATGGGACTCGACTCTCCATCCTAG	tumor	ChILI_31
26627	0	TRBV10-3	TRBJ2-7	AISEKGVAGTYEQY	GCCATCAGTGAGAAGGGGGTAGCGGGAACCTACGAGCAGTAC	TRBD2	245	210	0	455	0.0005394	132	1	2	1	NA	ACCAGCTCCCAGACATCTGTGTACTTCTGTGCCATCAGTGAGAAGGGGGTAGCGGGAACCTACGAGCAGTACTTCGGGCCGGGCACCAGGCTCACGGTCACAG	ACCAGCTCCCAGACATCTGTGTACTTCTGTGCCATCAGTGAG-------TAGCGGGA-CCTACGAGCAGTACTTCGGGCCGGGCACCAGGCTCACGGTCACAG	tumor	ChILI_31
26628	0	TRBV27	TRBJ1-5	ASSVEARVDQPQH	GCCAGCAGTGTCGAGGCCAGGGTCGATCAGCCCCAGCAT	TRBD1	146	308	0	454	0.00053821	133	1	1	1	NA	CGCCCAGCCCCAACCAGACCTCTCTGTACTTCTGTGCCAGCAGTGTCGAGGCCAGGGTCGATCAGCCCCAGCATTTTGGTGATGGGACTCGACTCTCCATCCTAG	CGCCCAGCCCCAACCAGACCTCTCTGTACTTCTGTGCCAGCAGT--------CAGGG---ATCAGCCCCAGCATTTTGGTGATGGGACTCGACTCTCCATCCTAG	tumor	ChILI_31
26629	0	TRBV27	TRBJ1-5	ASSLSREQPQH	GCCAGCAGTTTATCGAGAGAACAGCCCCAGCAT		198	256	0	454	0.00053821	133	1	NA	1	NA	CGCCCAGCCCCAACCAGACCTCTCTGTACTTCTGTGCCAGCAGTTTATCGAGAGAACAGCCCCAGCATTTTGGTGATGGGACTCGACTCTCCATCCTAG	CGCCCAGCCCCAACCAGACCTCTCTGTACTTCTGTGCCAGCAGTTTATC-------CAGCCCCAGCATTTTGGTGATGGGACTCGACTCTCCATCCTAG	tumor	ChILI_31
26630	0	TRBV10-3	TRBJ1-5	AISESAADQPQH	GCCATCAGTGAGTCGGCGGCCGATCAGCCCCAGCAT		59	394	0.045	453	0.00053703	135	1	NA	1	NA	ACCAGCTCCCAACCATCTGTGTACTTCTGTGCCATCAGTGAGTCGGCGGCCGATCAGCCCCAGCATTTTGGTGATGGGACTCGACTCTCCATCCTA	ACCAGCTCCCAGACATCTGTGTACTTCTGTGCCATCAGTGAGTC--------ATCAGCCCCAGCATTTTGGTGATGGGACTCGACTCTCCATCCTA	tumor	ChILI_31
26631	0	TRBV7-6	TRBJ2-7	ASSASSEGDHEQY	GCCAGCAGCGCCTCCTCGGAGGGGGACCACGAGCAGTAC	TRBD1	45	408	0	453	0.00053703	135	1	1	1	NA	CCAGCGCACAGAGCAGCGGGACTCGGCCATGTATCGCTGTGCCAGCAGCGCCTCCTCGGAGGGGGACCACGAGCAGTACTTCGGGCCGGGCACCAGGCTCACGGTCACAG	CCAGCGCACAGAGCAGCGGGACTCGGCCATGTATCGCTGTGCCAGCAGC----------AGGGGG---ACGAGCAGTACTTCGGGCCGGGCACCAGGCTCACGGTCACAG	tumor	ChILI_31
26632	0	TRBV7-9	TRBJ1-5	ASSSGTGSNQPQH	GCCAGCAGCTCCGGGACAGGGAGCAATCAGCCCCAGCAT	TRBD1	228	222	0	450	0.00053347	137	1	1	1	NA	CCAGCGCACAGAGCAGGGGGACTCGGCCATGTATCTCTGTGCCAGCAGCTCCGGGACAGGGAGCAATCAGCCCCAGCATTTTGGTGATGGGACTCGACTCTCCATCCTAG	CCAGCGCACAGAGCAGGGGGACTCGGCCATGTATCTCTGTGCCAGCAGCT--GGGACAGGGAGCAATCAGCCCCAGCATTTTGGTGATGGGACTCGACTCTCCATCCTAG	tumor	ChILI_31
26633	0	TRBV21-1	TRBJ1-2	ASSKTPGNHGYT	GCCAGCAGCAAAACTCCAGGGAATCATGGCTACACC	TRBD1	227	222	0	449	0.00053228	138	1	1	1	NA	CCACGGAGTCAGGGGACACAGCACTGTATTTCTGTGCCAGCAGCAAAACTCCAGGGAATCATGGCTACACCTTCGGTTCGGGGACCAGGTTAACCGTTGTAG	CCACGGAGTCAGGGGACACAGCACTGTATTTCTGTGCCAGCAGCAAA----CAGGG----ATGGCTACACCTTCGGTTCGGGGACCAGGTTAACCGTTGTAG	tumor	ChILI_31
26634	0	TRBV27	TRBJ1-2	ASSALKSYGYT	GCCAGCAGTGCTCTAAAAAGTTATGGCTACACC		234	212	0	446	0.00052873	139	1	NA	1	NA	CGCCCAGCCCCAACCAGACCTCTCTGTACTTCTGTGCCAGCAGTGCTCTAAAAAGTTATGGCTACACCTTCGGTTCGGGGACCAGGTTAACCGTTGTAG	CGCCCAGCCCCAACCAGACCTCTCTGTACTTCTGTGCCAGCAGT------------TATGGCTACACCTTCGGTTCGGGGACCAGGTTAACCGTTGTAG	tumor	ChILI_31
26635	0	TRBV7-9	TRBJ2-3	ASSDPDTQY	GCCAGCAGTGACCCAGATACGCAGTAT		239	206	0	445	0.00052754	140	1	NA	1	NA	CCAGCGCACAGAGCAGGGGGACTCGGCCATGTATCTCTGTGCCAGCAGTGACCCAGATACGCAGTATTTTGGCCCAGGCACCCGGCTGACAGTGCTCG	CCAGCGCACAGAGCAGGGGGACTCGGCCATGTATCTCTGTGCCAGCAG-----CAGATACGCAGTATTTTGGCCCAGGCACCCGGCTGACAGTGCTCG	tumor	ChILI_31
26636	0	TRBV2	TRBJ2-7	ASRELTSGRVHEQY	GCCAGCAGGGAACTGACTAGCGGGAGGGTCCACGAGCAGTAC	TRBD2	241	204	0	445	0.00052754	140	1	2	1	NA	CCACAAAGCTGGAGGACTCAGCCATGTACTTCTGTGCCAGCAGGGAACTGACTAGCGGGAGGGTCCACGAGCAGTACTTCGGGCCGGGCACCAGGCTCACGGTCACAG	CCACAAAGCTGGAGGACTCAGCCATGTACTTCTGTGCCAGCAG------GACTAGCGGGAGGG---ACGAGCAGTACTTCGGGCCGGGCACCAGGCTCACGGTCACAG	tumor	ChILI_31
26637	0	TRBV12-3	TRBJ1-2	ASSSERGGRGYT	GCCAGCAGCTCCGAAAGAGGGGGCCGGGGCTACACC	TRBD1	259	184	0	443	0.00052517	142	1	1	1	NA	CAGAACCCAGGGACTCAGCTGTGTACTTCTGTGCCAGCAGCTCCGAAAGAGGGGGCCGGGGCTACACCTTCGGTTCGGGGACCAGGTTAACCGTTGTAG	CAGAACCCAGGGACTCAGCTGTGTACTTCTGTGCCAGCAG---------AGGGGGC---GGCTACACCTTCGGTTCGGGGACCAGGTTAACCGTTGTAG	tumor	ChILI_31
26638	0	TRBV11-2	TRBJ2-7	ASSLEGQGSYEQY	GCCAGCAGCTTAGAGGGACAAGGCTCCTACGAGCAGTAC	TRBD1	220	222	0	442	0.00052399	143	1	1	1	NA	GCAAAGCTTGAGGACTCGGCCGTGTATCTCTGTGCCAGCAGCTTAGAGGGACAAGGCTCCTACGAGCAGTACTTCGGGCCGGGCACCAGGCTCACGGTCACAG	GCAAAGCTTGAGGACTCGGCCGTGTATCTCTGTGCCAGCAGCTTAGAGGGACA---CTCCTACGAGCAGTACTTCGGGCCGGGCACCAGGCTCACGGTCACAG	tumor	ChILI_31
26639	0	TRBV27	TRBJ1-2	ASSSRLRVGYGYT	GCCAGCAGTTCCCGGCTCAGGGTGGGCTATGGCTACACC	TRBD1	238	204	0	442	0.00052399	143	1	1	1	NA	CGCCCAGCCCCAACCAGACCTCTCTGTACTTCTGTGCCAGCAGTTCCCGGCTCAGGGTGGGCTATGGCTACACCTTCGGTTCGGGGACCAGGTTAACCGTTGTAG	CGCCCAGCCCCAACCAGACCTCTCTGTACTTCTGTGCCAGCAGTT-------CAGGG----CTATGGCTACACCTTCGGTTCGGGGACCAGGTTAACCGTTGTAG	tumor	ChILI_31
26640	0	TRBV27	TRBJ1-2	ASSLQGAQNYGYT	GCTAGCAGTTTGCAAGGGGCACAGAACTATGGCTACACC	TRBD1	211	231	0.022	442	0.00052399	143	1	1	1	NA	CGCCCAGCCCCAACCAGACCTCTCTGTACTTCTGTGCTAGCAGTTTGCAAGGGGCACAGAACTATGGCTACACCTTCGGTTCGGGGACCAGGTTAACCGTTGTA	CGCCCAGCCCCAACCAGACCTCTCTGTACTTCTGTGCCAGCAGTTT----GGGGC----AACTATGGCTACACCTTCGGTTCGGGGACCAGGTTAACCGTTGTA	tumor	ChILI_31
26641	0	TRBV2	TRBJ2-7	ASSESGTGSHEQY	GCCAGCAGTGAAAGCGGGACAGGGTCCCACGAGCAGTAC	TRBD1	213	225	0	438	0.00051924	146	1	1	1	NA	CCACAAAGCTGGAGGACTCAGCCATGTACTTCTGTGCCAGCAGTGAAAGCGGGACAGGGTCCCACGAGCAGTACTTCGGGCCGGGCACCAGGCTCACGGTCACAG	CCACAAAGCTGGAGGACTCAGCCATGTACTTCTGTGCCAGCAGTGAA---GGGACAGGG----ACGAGCAGTACTTCGGGCCGGGCACCAGGCTCACGGTCACAG	tumor	ChILI_31
26642	0	TRBV30	TRBJ2-5	AWSVSAGGSEETQY	GCCTGGAGTGTGTCAGCGGGAGGGTCCGAAGAGACCCAGTAC	TRBD2	169	269	0	438	0.00051924	146	1	2	1	NA	CCTTCTCAGTGACTCTGGCTTCTATCTCTGTGCCTGGAGTGTGTCAGCGGGAGGGTCCGAAGAGACCCAGTACTTCGGGCCAGGCACGCGGCTCCTGGTGCTCG	CCTTCTCAGTGACTCTGGCTTCTATCTCTGTGCCTGGAGTGT---AGCGGGAGGG----AAGAGACCCAGTACTTCGGGCCAGGCACGCGGCTCCTGGTGCTCG	tumor	ChILI_31
26643	0	TRBV7-2	TRBJ1-5	ASSPDTNQPQH	GCCAGCAGCCCCGACACTAATCAGCCCCAGCAT		74	363	0	437	0.00051806	148	1	NA	1	NA	CCAGCGCACACAGCAGGAGGACTCGGCCGTGTATCTCTGTGCCAGCAGCCCCGACACTAATCAGCCCCAGCATTTTGGTGATGGGACTCGACTCTCCATCCTAG	CCAGCGCACACAGCAGGAGGACTCGGCCGTGTATCTCTGTGCCAGCAGC---------AATCAGCCCCAGCATTTTGGTGATGGGACTCGACTCTCCATCCTAG	tumor	ChILI_31
26644	0	TRBV7-2	TRBJ1-2	ASLLPPKGYGYT	GCCAGCCTCCTACCACCCAAGGGCTATGGCTACACC		231	203	0	434	0.0005145	149	1	NA	1	NA	CCAGCGCACACAGCAGGAGGACTCGGCCGTGTATCTCTGTGCCAGCCTCCTACCACCCAAGGGCTATGGCTACACCTTCGGTTCGGGGACCAGGTTAACCGTTGTAG	CCAGCGCACACAGCAGGAGGACTCGGCCGTGTATCTCTGTGCCAGC-----------------CTATGGCTACACCTTCGGTTCGGGGACCAGGTTAACCGTTGTAG	tumor	ChILI_31
26645	0	TRBV27	TRBJ1-5	ASRRDRFSNQPQH	GCCAGCAGACGAGACAGGTTTAGCAATCAGCCCCAGCAT	TRBD1	165	269	0	434	0.0005145	149	1	1	1	NA	CGCCCAGCCCCAACCAGACCTCTCTGTACTTCTGTGCCAGCAGACGAGACAGGTTTAGCAATCAGCCCCAGCATTTTGGTGATGGGACTCGACTCTCCATCCTAG	CGCCCAGCCCCAACCAGACCTCTCTGTACTTCTGTGCCAGCAG----GACAGG--TAGCAATCAGCCCCAGCATTTTGGTGATGGGACTCGACTCTCCATCCTAG	tumor	ChILI_31
26646	0	TRBV27	TRBJ1-2	ASSLQGYGYT	GCCAGCAGTTTACAGGGCTATGGCTACACC	TRBD1	230	204	0	434	0.0005145	149	1	1	1	NA	CGCCCAGCCCCAACCAGACCTCTCTGTACTTCTGTGCCAGCAGTTTACAGGGCTATGGCTACACCTTCGGTTCGGGGACCAGGTTAACCGTTGTAG	CGCCCAGCCCCAACCAGACCTCTCTGTACTTCTGTGCCAGCAGTTTACAGGGCTATGGCTACACCTTCGGTTCGGGGACCAGGTTAACCGTTGTAG	tumor	ChILI_31
26647	0	TRBV7-9	TRBJ1-3	ASTGTFSGNTIY	GCCTCCACAGGGACTTTCTCTGGAAACACCATATAT	TRBD1	209	224	0	433	0.00051332	152	1	1	1	NA	CCAGCGCACAGAGCAGGGGGACTCGGCCATGTATCTCTGTGCCTCCACAGGGACTTTCTCTGGAAACACCATATATTTTGGAGAGGGAAGTTGGCTCACTGTTGTAG	CCAGCGCACAGAGCAGGGGGACTCGGCCATGTATCTCTGTGCC---ACAGGG-----CTCTGGAAACACCATATATTTTGGAGAGGGAAGTTGGCTCACTGTTGTAG	tumor	ChILI_31
26648	0	TRBV7-2	TRBJ1-3	ASSPYSGNTIY	GCCAGCAGCCCGTACTCTGGAAACACCATATAT		221	211	0	432	0.00051213	153	1	NA	1	NA	CCAGCGCACACAGCAGGAGGACTCGGCCGTGTATCTCTGTGCCAGCAGCCCGTACTCTGGAAACACCATATATTTTGGAGAGGGAAGTTGGCTCACTGTTGTAG	CCAGCGCACACAGCAGGAGGACTCGGCCGTGTATCTCTGTGCCAGCAGC-----CTCTGGAAACACCATATATTTTGGAGAGGGAAGTTGGCTCACTGTTGTAG	tumor	ChILI_31
26649	0	TRBV7-2	TRBJ1-6	ASTPGQGNSPLH	GCCAGCACGCCGGGACAGGGAAATTCACCCCTCCAC	TRBD1	233	198	0	431	0.00051095	154	1	1	1	NA	CCAGCGCACACAGCAGGAGGACTCGGCCGTGTATCTCTGTGCCAGCACGCCGGGACAGGGAAATTCACCCCTCCACTTTGGGAATGGGACCAGGCTCACTGTGACAG	CCAGCGCACACAGCAGGAGGACTCGGCCGTGTATCTCTGTGCCAGCA----GGGACAGGG-AATTCACCCCTCCACTTTGGGAATGGGACCAGGCTCACTGTGACAG	tumor	ChILI_31
26650	0	TRBV19	TRBJ2-2	ASSTSRLAGGPTGELF	GCCAGTAGTACCTCTCGACTAGCGGGAGGGCCTACCGGGGAGCTGTTT	TRBD2	264	167	0	431	0.00051095	154	1	2	1	NA	CGGCCCAAAAGAACCCGACAGCTTTCTATCTCTGTGCCAGTAGTACCTCTCGACTAGCGGGAGGGCCTACCGGGGAGCTGTTTTTTGGAGAAGGCTCTAGGCTGACCGTACTGG	CGGCCCAAAAGAACCCGACAGCTTTCTATCTCTGTGCCAGTAGTA------GACTAGCGGGAGGG---ACCGGGGAGCTGTTTTTTGGAGAAGGCTCTAGGCTGACCGTACTGG	tumor	ChILI_31
26651	0	TRBV7-2	TRBJ1-2	ASSLIGPTPYGYT	GCCAGCAGCTTAATCGGACCGACGCCCTATGGCTACACC		227	203	0	430	0.00050976	156	1	NA	1	NA	CCAGCGCACACAGCAGGAGGACTCGGCCGTGTATCTCTGTGCCAGCAGCTTAATCGGACCGACGCCCTATGGCTACACCTTCGGTTCGGGGACCAGGTTAACCGTTGTAG	CCAGCGCACACAGCAGGAGGACTCGGCCGTGTATCTCTGTGCCAGCAGCTTA--------------CTATGGCTACACCTTCGGTTCGGGGACCAGGTTAACCGTTGTAG	tumor	ChILI_31
26652	0	TRBV27	TRBJ2-3	AIGRRADTQY	GCCATCGGGAGGAGGGCAGATACGCAGTAT	TRBD2	226	204	0	430	0.00050976	156	1	2	1	NA	CGCCCAGCCCCAACCAGACCTCTCTGTACTTCTGTGCCATCGGGAGGAGGGCAGATACGCAGTATTTTGGCCCAGGCACCCGGCTGACAGTGCTCG	CGCCCAGCCCCAACCAGACCTCTCTGTACTTCTGTGCCA-CGGGAGG----CAGATACGCAGTATTTTGGCCCAGGCACCCGGCTGACAGTGCTCG	tumor	ChILI_31
26653	0	TRBV7-2	TRBJ1-1	ASSRQRLKGLNTEAF	GCCAGCAGCCGCCAGAGGTTAAAGGGGCTGAACACTGAAGCTTTC	TRBD1	230	198	0	428	0.00050739	158	1	1	1	NA	CCAGCGCACACAGCAGGAGGACTCGGCCGTGTATCTCTGTGCCAGCAGCCGCCAGAGGTTAAAGGGGCTGAACACTGAAGCTTTCTTTGGACAAGGCACCAGACTCACAGTTGTAG	CCAGCGCACACAGCAGGAGGACTCGGCCGTGTATCTCTGTGCCAGCAGC--------------GGGGCTGAACACTGAAGCTTTCTTTGGACAAGGCACCAGACTCACAGTTGTAG	tumor	ChILI_31
26654	0	TRBV2	TRBJ1-5	ASGRVRNQPQH	GCCAGCGGGCGGGTCCGAAATCAGCCCCAGCAT	TRBD2	151	277	0	428	0.00050739	158	1	1	1	NA	CCACAAAGCTGGAGGACTCAGCCATGTACTTCTGTGCCAGCGGGCGGGTCCGAAATCAGCCCCAGCATTTTGGTGATGGGACTCGACTCTCCATCCTAG	CCACAAAGCTGGAGGACTCAGCCATGTACTTCTGTGCCAGCGGG---------AATCAGCCCCAGCATTTTGGTGATGGGACTCGACTCTCCATCCTAG	tumor	ChILI_31
26655	0	TRBV27	TRBJ1-2	ASSQTWTTAYGYT	GCCAGCAGTCAAACGTGGACCACAGCCTATGGCTACACC		230	198	0.023	428	0.00050739	158	1	NA	1	NA	CGCCCAGCCCCAACCAGACCTCTTTGTACTTCTGTGCCAGCAGTCAAACGTGGACCACAGCCTATGGCTACACCTTCGGTTCGGGGACCAGGTTAACCGTTGTAG	CGCCCAGCCCCAACCAGACCTCTCTGTACTTCTGTGCCAGCAGT-----------------CTATGGCTACACCTTCGGTTCGGGGACCAGGTTAACCGTTGTAG	tumor	ChILI_31
