## Supplementary Tables for "An integrated single-cell atlas of checkpoint inhibitor-induced liver injury links shared liver-tumour CD8+ T cell clones to cytotoxicity and macrophage crosstalks": Supplementary_Table_4_T cell Immune Repertoire.xlsx (part 10 of 20)

### Sheet: Supp_Table_4 (continued)
	Convergence.Group.ID	Variable	Joining	CDR3.AA	CDR3.NT	Diversity	Plus.Counts	Minus.Counts	Variable.Mutation	Total.Counts	Frequency	Rank	Variable.Gene.Allele	Diversity.Gene.Allele	Joining.Gene.Allele	Constant.Gene	Sequence	Reference.Sequence	sample	patient_ID
26656	0	TRBV2	TRBJ1-2	ARTTAPGYT	GCCAGGACAACTGCCCCCGGCTACACC	TRBD1	233	192	0.025	425	0.00050383	161	1	1	1	NA	CCACAAAGCTCGAGGACTCAGCCATGTACTTCTGTGCCAGGACAACTGCCCCCGGCTACACCTTCGGTTCGGGGACCAGGTTAACCGTTGTAG	CCACAAAGCTGGAGGACTCAGCCATGTACTTCTGTGCCAGGACA---------GGCTACACCTTCGGTTCGGGGACCAGGTTAACCGTTGTAG	tumor	ChILI_31
26657	0	TRBV7-9	TRBJ1-5	ASSSRSSNQPQH	GCCAGCAGCTCTCGTAGTAGCAATCAGCCCCAGCAT		198	227	0	425	0.00050383	161	1	NA	1	NA	CCAGCGCACAGAGCAGGGGGACTCGGCCATGTATCTCTGTGCCAGCAGCTCTCGTAGTAGCAATCAGCCCCAGCATTTTGGTGATGGGACTCGACTCTCCATCCTAG	CCAGCGCACAGAGCAGGGGGACTCGGCCATGTATCTCTGTGCCAGCAGCT-------TAGCAATCAGCCCCAGCATTTTGGTGATGGGACTCGACTCTCCATCCTAG	tumor	ChILI_31
26658	0	TRBV7-2	TRBJ1-1	ASSLKIEAF	GCCAGCAGCTTAAAAATTGAAGCTTTC		208	216	0	424	0.00050265	163	1	NA	1	NA	CCAGCGCACACAGCAGGAGGACTCGGCCGTGTATCTCTGTGCCAGCAGCTTAAAAATTGAAGCTTTCTTTGGACAAGGCACCAGACTCACAGTTGTAG	CCAGCGCACACAGCAGGAGGACTCGGCCGTGTATCTCTGTGCCAGCAGCTTA-----TGAAGCTTTCTTTGGACAAGGCACCAGACTCACAGTTGTAG	tumor	ChILI_31
26659	0	TRBV11-2	TRBJ2-3	ASSPYSGSTTDTQY	GCCAGCAGCCCTTATAGCGGGAGCACGACAGATACGCAGTAT	TRBD2	177	245	0	422	0.00050028	164	1	2	1	NA	GCAAAGCTTGAGGACTCGGCCGTGTATCTCTGTGCCAGCAGCCCTTATAGCGGGAGCACGACAGATACGCAGTATTTTGGCCCAGGCACCCGGCTGACAGTGCTC	GCAAAGCTTGAGGACTCGGCCGTGTATCTCTGTGCCAGCAGC-----TAGCGGGAG----ACAGATACGCAGTATTTTGGCCCAGGCACCCGGCTGACAGTGCTC	tumor	ChILI_31
26660	0	TRBV27	TRBJ1-6	ASSIRQGARSPLH	GCCAGCAGTATACGACAGGGGGCGCGTTCACCCCTCCAC	TRBD1	215	207	0	422	0.00050028	164	1	1	1	NA	CGCCCAGCCCCAACCAGACCTCTCTGTACTTCTGTGCCAGCAGTATACGACAGGGGGCGCGTTCACCCCTCCACTTTGGGAATGGGACCAGGCTCACTGTGACAG	CGCCCAGCCCCAACCAGACCTCTCTGTACTTCTGTGCCAGCAGT----GACAGGGGGC---TTCACCCCTCCACTTTGGGAATGGGACCAGGCTCACTGTGACAG	tumor	ChILI_31
26661	0	TRBV10-3	TRBJ2-3	AIRSRGGPTDTQY	GCCATCAGATCCCGGGGAGGGCCCACAGATACGCAGTAT	TRBD2	195	226	0	421	0.00049909	166	1	2	1	NA	ACCAGCTCCCAGACATCTGTGTACTTCTGTGCCATCAGATCCCGGGGAGGGCCCACAGATACGCAGTATTTTGGCCCAGGCACCCGGCTGACAGTGCTCG	ACCAGCTCCCAGACATCTGTGTACTTCTGTGCCATCAG------GGGAGGG--CACAGATACGCAGTATTTTGGCCCAGGCACCCGGCTGACAGTGCTCG	tumor	ChILI_31
26662	0	TRBV7-2	TRBJ2-5	ASSLVDSQETQY	GCCAGCAGCTTAGTGGACTCCCAAGAGACCCAGTAC	TRBD2	213	207	0	420	0.00049791	167	1	1	1	NA	CCAGCGCACACAGCAGGAGGACTCGGCCGTGTATCTCTGTGCCAGCAGCTTAGTGGACTCCCAAGAGACCCAGTACTTCGGGCCAGGCACGCGGCTCCTGGTGCTCG	CCAGCGCACACAGCAGGAGGACTCGGCCGTGTATCTCTGTGCCAGCAGCTTAG-GGACT-CCAAGAGACCCAGTACTTCGGGCCAGGCACGCGGCTCCTGGTGCTCG	tumor	ChILI_31
26663	0	TRBV29-1	TRBJ1-1	SARVGTEAF	AGCGCTCGAGTCGGTACTGAAGCTTTC		193	226	0	419	0.00049672	168	3	NA	1	NA	GAGCCCTGAAGACAGCAGCATATATCTCTGCAGCGCTCGAGTCGGTACTGAAGCTTTCTTTGGACAAGGCACCAGACTCACAGTTGTAG	GAGCCCTGAAGACAGCAGCATATATCTCTGCAGCGC----------ACTGAAGCTTTCTTTGGACAAGGCACCAGACTCACAGTTGTAG	tumor	ChILI_31
26664	0	TRBV19	TRBJ2-7	ASSLIRDRGYEQY	GCCAGTAGTCTCATCCGGGACAGGGGCTACGAGCAGTAC	TRBD1	268	150	0	418	0.00049553	169	1	1	1	NA	CGGCCCAAAAGAACCCGACAGCTTTCTATCTCTGTGCCAGTAGTCTCATCCGGGACAGGGGCTACGAGCAGTACTTCGGGCCGGGCACCAGGCTCACGGTCACAG	CGGCCCAAAAGAACCCGACAGCTTTCTATCTCTGTGCCAGTAGT-------GGGACAGGGGCTACGAGCAGTACTTCGGGCCGGGCACCAGGCTCACGGTCACAG	tumor	ChILI_31
26665	0	TRBV20-1	TRBJ2-5	SALVGTQY	AGTGCCCTGGTGGGGACCCAGTAC		208	210	0	418	0.00049553	169	1	NA	1	NA	GCCCATCCTGAAGACAGCAGCTTCTACATCTGCAGTGCCCTGGTGGGGACCCAGTACTTCGGGCCAGGCACGCGGCTCCTGGTGCTCG	GCCCATCCTGAAGACAGCAGCTTCTACATCTGCAGTGC---------GACCCAGTACTTCGGGCCAGGCACGCGGCTCCTGGTGCTCG	tumor	ChILI_31
26666	0	TRBV27	TRBJ1-5	ASSYDRGSNQPQH	GCCAGCAGTTACGACAGGGGTAGCAATCAGCCCCAGCAT	TRBD1	202	216	0	418	0.00049553	169	1	1	1	NA	CGCCCAGCCCCAACCAGACCTCTCTGTACTTCTGTGCCAGCAGTTACGACAGGGGTAGCAATCAGCCCCAGCATTTTGGTGATGGGACTCGACTCTCCATCCTAG	CGCCCAGCCCCAACCAGACCTCTCTGTACTTCTGTGCCAGCAGTT--GACAGGGGTAGCAATCAGCCCCAGCATTTTGGTGATGGGACTCGACTCTCCATCCTAG	tumor	ChILI_31
26667	0	TRBV21-1	TRBJ1-2	ASSKDRNYGYT	GCCAGCAGCAAAGACAGGAACTATGGCTACACC	TRBD1	208	210	0	418	0.00049553	169	1	1	1	NA	CCACGGAGTCAGGGGACACAGCACTGTATTTCTGTGCCAGCAGCAAAGACAGGAACTATGGCTACACCTTCGGTTCGGGGACCAGGTTAACCGTTGTAG	CCACGGAGTCAGGGGACACAGCACTGTATTTCTGTGCCAGCAGCAAAGACAGGAACTATGGCTACACCTTCGGTTCGGGGACCAGGTTAACCGTTGTAG	tumor	ChILI_31
26668	0	TRBV7-2	TRBJ1-2	ASSHRDIHGYT	GCCAGCAGCCACCGGGACATCCATGGCTATACC	TRBD1	235	182	0	417	0.00049435	173	1	1	1	NA	CCAGCGCACACAGCAGGAGGACTCGGCCGTGTATCTCTGTGCCAGCAGCCACCGGGACATCCATGGCTATACCTTCGGTTCGGGGACCAGGTTAACCGTTGTAG	CCAGCGCACACAGCAGGAGGACTCGGCCGTGTATCTCTGTGCCAGCAGC----GGGACA---ATGGCTACACCTTCGGTTCGGGGACCAGGTTAACCGTTGTAG	tumor	ChILI_31
26669	0	TRBV2	TRBJ1-6	ASSGTAGGRSPLH	GCCAGCAGTGGGACGGCGGGGGGACGTTCACCCCTTCAC	TRBD2	205	212	0	417	0.00049435	173	1	1	1	NA	CCACAAAGCTGGAGGACTCAGCCATGTACTTCTGTGCCAGCAGTGGGACGGCGGGGGGACGTTCACCCCTTCACTTTGGGAATGGGACCAGGCTCACTGTGACAG	CCACAAAGCTGGAGGACTCAGCCATGTACTTCTGTGCCAGCAGTG-----GCGGGGGG---TTCACCCCTCCACTTTGGGAATGGGACCAGGCTCACTGTGACAG	tumor	ChILI_31
26670	0	TRBV27	TRBJ2-7	ASSLLLTRAGGYEQY	GCCAGCAGTTTACTTCTTACTAGGGCAGGGGGCTACGAGCAGTAC	TRBD1	194	222	0	416	0.00049316	175	1	1	1	NA	CGCCCAGCCCCAACCAGACCTCTCTGTACTTCTGTGCCAGCAGTTTACTTCTTACTAGGGCAGGGGGCTACGAGCAGTACTTCGGGCCGGGCACCAGGCTCACGGTCACAG	CGCCCAGCCCCAACCAGACCTCTCTGTACTTCTGTGCCAGCAGTTTA-------------CAGGGGGCTACGAGCAGTACTTCGGGCCGGGCACCAGGCTCACGGTCACAG	tumor	ChILI_31
26671	0	TRBV27	TRBJ1-2	ASSLNRGNYGYT	GCCAGCAGTTTAAACAGGGGGAACTATGGCTACACC	TRBD1	193	223	0	416	0.00049316	175	1	1	1	NA	CGCCCAGCCCCAACCAGACCTCTCTGTACTTCTGTGCCAGCAGTTTAAACAGGGGGAACTATGGCTACACCTTCGGTTCGGGGACCAGGTTAACCGTTGTAG	CGCCCAGCCCCAACCAGACCTCTCTGTACTTCTGTGCCAGCAGTTTA-ACAGGGGGAACTATGGCTACACCTTCGGTTCGGGGACCAGGTTAACCGTTGTAG	tumor	ChILI_31
26672	0	TRBV7-2	TRBJ1-3	ASSTQGAGNTIY	GCCAGCAGCACCCAGGGTGCTGGAAACACCATATAT	TRBD1	181	234	0	415	0.00049198	177	1	1	1	NA	CCAGCGCACACAGCAGGAGGACTCGGCCGTGTATCTCTGTGCCAGCAGCACCCAGGGTGCTGGAAACACCATATATTTTGGAGAGGGAAGTTGGCTCACTGTTGTAG	CCAGCGCACACAGCAGGAGGACTCGGCCGTGTATCTCTGTGCCAGCAGC---CAGGG--CTGGAAACACCATATATTTTGGAGAGGGAAGTTGGCTCACTGTTGTAG	tumor	ChILI_31
26673	0	TRBV27	TRBJ1-2	ASSNVNYGYT	GCCAGCAGTAATGTGAACTATGGCTACACC		219	192	0.023	411	0.00048724	178	1	NA	1	NA	CGCCCAGCCCCAACCAGACCCCTCTGTACTTCTGTGCCAGCAGTAATGTGAACTATGGCTACACCTTCGGTTCGGGGACCAGGTTAACCGTTGTA	CGCCCAGCCCCAACCAGACCTCTCTGTACTTCTGTGCCAGCAGT------AACTATGGCTACACCTTCGGTTCGGGGACCAGGTTAACCGTTGTA	tumor	ChILI_31
26674	0	TRBV7-9	TRBJ1-5	ASSPPDNQPQH	GCCAGCAGCCCTCCAGACAATCAGCCCCAGCAT		193	217	0	410	0.00048605	179	1	NA	1	NA	CCAGCGCACAGAGCAGGGGGACTCGGCCATGTATCTCTGTGCCAGCAGCCCTCCAGACAATCAGCCCCAGCATTTTGGTGATGGGACTCGACTCTCCATCCTAG	CCAGCGCACAGAGCAGGGGGACTCGGCCATGTATCTCTGTGCCAGCAGC--------CAATCAGCCCCAGCATTTTGGTGATGGGACTCGACTCTCCATCCTAG	tumor	ChILI_31
26675	0	TRBV2	TRBJ1-2	ATQEDVGYGYT	GCCACCCAGGAAGACGTCGGCTATGGCTACACC		201	209	0	410	0.00048605	179	1	NA	1	NA	CCACAAAGCTGGAGGACTCAGCCATGTACTTCTGTGCCACCCAGGAAGACGTCGGCTATGGCTACACCTTCGGTTCGGGGACCAGGTTAACCGTTGTAG	CCACAAAGCTGGAGGACTCAGCCATGTACTTCTGTGCCA----------------CTATGGCTACACCTTCGGTTCGGGGACCAGGTTAACCGTTGTAG	tumor	ChILI_31
26676	0	TRBV2	TRBJ1-2	ASKPGGYGYT	GCCAGCAAGCCAGGGGGCTATGGCTACACC	TRBD1	216	194	0	410	0.00048605	179	1	1	1	NA	CCACAAAGCTGGAGGACTCAGCCATGTACTTCTGTGCCAGCAAGCCAGGGGGCTATGGCTACACCTTCGGTTCGGGGACCAGGTTAACCGTTGTAG	CCACAAAGCTGGAGGACTCAGCCATGTACTTCTGTGCCAGCA---CAGGGGGCTATGGCTACACCTTCGGTTCGGGGACCAGGTTAACCGTTGTAG	tumor	ChILI_31
26677	0	TRBV27	TRBJ1-2	ASSKNRAWDYGYT	GCCAGCAGTAAAAACAGGGCCTGGGACTATGGCTACACC	TRBD2	230	178	0.023	408	0.00048368	182	1	1	1	NA	CGCCCACCCCCAACCAGACCTCTCTGTACTTCTGTGCCAGCAGTAAAAACAGGGCCTGGGACTATGGCTACACCTTCGGTTCGGGGACCAGGTTAACCGTTGTAG	CGCCCAGCCCCAACCAGACCTCTCTGTACTTCTGTGCCAGCAGT-------------GGGACTATGGCTACACCTTCGGTTCGGGGACCAGGTTAACCGTTGTAG	tumor	ChILI_31
26678	0	TRBV7-9	TRBJ1-5	ASSPPLTGNQPQH	GCCAGCAGTCCTCCGCTGACAGGGAATCAGCCCCAGCAT	TRBD1	217	190	0	407	0.00048249	183	1	1	1	NA	CCAGCGCACAGAGCAGGGGGACTCGGCCATGTATCTCTGTGCCAGCAGTCCTCCGCTGACAGGGAATCAGCCCCAGCATTTTGGTGATGGGACTCGACTCTCCATCCTAG	CCAGCGCACAGAGCAGGGGGACTCGGCCATGTATCTCTGTGCCAGCAG---------GACAGGGAATCAGCCCCAGCATTTTGGTGATGGGACTCGACTCTCCATCCTAG	tumor	ChILI_31
26679	0	TRBV11-2	TRBJ1-3	ASSFWTGSGNTIY	GCCAGCAGCTTCTGGACGGGCTCTGGAAACACCATATAT		166	241	0.023	407	0.00048249	183	1	NA	1	NA	GCAAAGCTTGAGGACTCGGCCGTGTATCTTTGTGCCAGCAGCTTCTGGACGGGCTCTGGAAACACCATATATTTTGGAGAGGGAAGTTGGCTCACTGTTGTAG	GCAAAGCTTGAGGACTCGGCCGTGTATCTCTGTGCCAGCAGCTT---------CTCTGGAAACACCATATATTTTGGAGAGGGAAGTTGGCTCACTGTTGTAG	tumor	ChILI_31
26680	0	TRBV7-6	TRBJ1-3	ASSSAGRGVSGNTIY	GCCAGCAGCTCCGCCGGACGAGGAGTCTCTGGAAACACCATATAT		222	185	0	407	0.00048249	183	1	NA	1	NA	CCAGCGCACAGAGCAGCGGGACTCGGCCATGTATCGCTGTGCCAGCAGCTCCGCCGGACGAGGAGTCTCTGGAAACACCATATATTTTGGAGAGGGAAGTTGGCTCACTGTTGTAG	CCAGCGCACAGAGCAGCGGGACTCGGCCATGTATCGCTGTGCCAGCAGCT----------------CTCTGGAAACACCATATATTTTGGAGAGGGAAGTTGGCTCACTGTTGTAG	tumor	ChILI_31
26681	0	TRBV19	TRBJ1-1	ASNSPGQGGNTEAF	GCCAGTAACAGTCCGGGACAGGGTGGAAACACTGAAGCTTTC	TRBD1	274	133	0	407	0.00048249	183	1	1	1	NA	CGGCCCAAAAGAACCCGACAGCTTTCTATCTCTGTGCCAGTAACAGTCCGGGACAGGGTGGAAACACTGAAGCTTTCTTTGGACAAGGCACCAGACTCACAGTTGTA	CGGCCCAAAAGAACCCGACAGCTTTCTATCTCTGTGCCAGTA-------GGGACAGGG----AACACTGAAGCTTTCTTTGGACAAGGCACCAGACTCACAGTTGTA	tumor	ChILI_31
26682	0	TRBV7-2	TRBJ1-3	ASSLVPSGAGNTIY	GCCAGCAGCTTAGTTCCTTCGGGAGCTGGAAACACCATATAT	TRBD2	228	178	0	406	0.00048131	187	1	2	1	NA	CCAGCGCACACAGCAGGAGGACTCGGCCGTGTATCTCTGTGCCAGCAGCTTAGTTCCTTCGGGAGCTGGAAACACCATATATTTTGGAGAGGGAAGTTGGCTCACTGTTGTA	CCAGCGCACACAGCAGGAGGACTCGGCCGTGTATCTCTGTGCCAGCAGCTTAG------CGGGAGCTGGAAACACCATATATTTTGGAGAGGGAAGTTGGCTCACTGTTGTA	tumor	ChILI_31
26683	0	TRBV24-1	TRBJ1-5	ATRGTGGNQPQH	GCCACCCGGGGAACAGGGGGCAATCAGCCCCAGCAT	TRBD1	160	246	0	406	0.00048131	187	1	1	1	NA	CCCCAACCAGACAGCTCTTTACTTCTGTGCCACCCGGGGAACAGGGGGCAATCAGCCCCAGCATTTTGGTGATGGGACTCGACTCTCCATCCTAG	CCCCAACCAGACAGCTCTTTACTTCTGTGCCACC------ACAGGGGGCAATCAGCCCCAGCATTTTGGTGATGGGACTCGACTCTCCATCCTAG	tumor	ChILI_31
26684	0	TRBV7-9	TRBJ1-3	ASSPIPGPQKGNTIY	GCCAGCAGCCCCATACCGGGACCCCAAAAGGGAAACACCATATAT	TRBD1	196	209	0	405	0.00048012	189	1	1	1	NA	CCAGCGCACAGAGCAGGGGGACTCGGCCATGTATCTCTGTGCCAGCAGCCCCATACCGGGACCCCAAAAGGGAAACACCATATATTTTGGAGAGGGAAGTTGGCTCACTGTTGTAG	CCAGCGCACAGAGCAGGGGGACTCGGCCATGTATCTCTGTGCCAGCAGC--------GGGAC--------GGAAACACCATATATTTTGGAGAGGGAAGTTGGCTCACTGTTGTAG	tumor	ChILI_31
26685	0	TRBV19	TRBJ1-5	ASAKKVSNQPQH	GCCAGCGCAAAGAAGGTTAGCAATCAGCCCCAGCAT		248	157	0.025	405	0.00048012	189	1	NA	1	NA	CGGCCCAAAAAAACCCGACAGCTTTCTATCTCTGTGCCAGCGCAAAGAAGGTTAGCAATCAGCCCCAGCATTTTGGTGATGGGACTCGACTCTCCATCCTAG	CGGCCCAAAAGAACCCGACAGCTTTCTATCTCTGTGCCAG------------TAGCAATCAGCCCCAGCATTTTGGTGATGGGACTCGACTCTCCATCCTAG	tumor	ChILI_31
26686	0	TRBV7-9	TRBJ1-5	ASSPNYDGYQPQH	GCCAGCAGCCCTAACTATGACGGGTATCAGCCCCAGCAT		185	219	0	404	0.00047894	191	1	NA	1	NA	CCAGCGCACAGAGCAGGGGGACTCGGCCATGTATCTCTGTGCCAGCAGCCCTAACTATGACGGGTATCAGCCCCAGCATTTTGGTGATGGGACTCGACTCTCCATCCTAG	CCAGCGCACAGAGCAGGGGGACTCGGCCATGTATCTCTGTGCCAGCAGC----------------ATCAGCCCCAGCATTTTGGTGATGGGACTCGACTCTCCATCCTAG	tumor	ChILI_31
26687	0	TRBV11-2	TRBJ1-3	ASSLSGQLGFNTIY	GCCAGCAGCTTATCGGGGCAGCTGGGTTTTAACACCATATAT	TRBD1	187	216	0	403	0.00047775	192	1	1	1	NA	GCAAAGCTTGAGGACTCGGCCGTGTATCTCTGTGCCAGCAGCTTATCGGGGCAGCTGGGTTTTAACACCATATATTTTGGAGAGGGAAGTTGGCTCACTGTTGTAG	GCAAAGCTTGAGGACTCGGCCGTGTATCTCTGTGCCAGCAGCTTA--GGGGC-----------AACACCATATATTTTGGAGAGGGAAGTTGGCTCACTGTTGTAG	tumor	ChILI_31
26688	0	TRBV30	TRBJ1-5	AGPDRRNQPQH	GCCGGCCCCGACAGGCGTAATCAGCCCCAGCAT	TRBD1	102	301	0.029	403	0.00047775	192	1	1	1	NA	CCTTCTCAGTGACCCTGGCTTCTATCTCTGTGCCGGCCCCGACAGGCGTAATCAGCCCCAGCATTTTGGTGATGGGACTCGACTCTCCATCCTAG	CCTTCTCAGTGACTCTGGCTTCTATCTCTGTGCC------GACAGG---AATCAGCCCCAGCATTTTGGTGATGGGACTCGACTCTCCATCCTAG	tumor	ChILI_31
26689	0	TRBV27	TRBJ1-1	ASSPRTWMNTEAF	GCCAGCAGTCCACGGACCTGGATGAACACTGAAGCTTTC		198	205	0	403	0.00047775	192	1	NA	1	NA	CGCCCAGCCCCAACCAGACCTCTCTGTACTTCTGTGCCAGCAGTCCACGGACCTGGATGAACACTGAAGCTTTCTTTGGACAAGGCACCAGACTCACAGTTGTAG	CGCCCAGCCCCAACCAGACCTCTCTGTACTTCTGTGCCAGCAGT-------------TGAACACTGAAGCTTTCTTTGGACAAGGCACCAGACTCACAGTTGTAG	tumor	ChILI_31
26690	0	TRBV27	TRBJ1-5	ASSLAQGSNQPQH	GCCAGCAGTTTAGCACAGGGCAGCAATCAGCCCCAGCAT	TRBD1	158	242	0	400	0.0004742	195	1	1	1	NA	CGCCCAGCCCCAACCAGACCTCTCTGTACTTCTGTGCCAGCAGTTTAGCACAGGGCAGCAATCAGCCCCAGCATTTTGGTGATGGGACTCGACTCTCCATCCTAG	CGCCCAGCCCCAACCAGACCTCTCTGTACTTCTGTGCCAGCAGTTTA--ACAGGG-AGCAATCAGCCCCAGCATTTTGGTGATGGGACTCGACTCTCCATCCTAG	tumor	ChILI_31
26691	0	TRBV11-1	TRBJ2-2	ASSPIGRPGGELF	GCCAGCAGCCCTATCGGCAGACCTGGCGGGGAGCTGTTT		210	189	0.024	399	0.00047301	196	1	NA	1	NA	GCAGAGCTTGGGGCCTCGGCCATGTATCTCTGTGCCAGCAGCCCTATCGGCAGACCTGGCGGGGAGCTGTTTTTTGGAGAAGGCTCTAGGCTGACCGTACTGG	GCAGAGCTTGGGGACTCGGCCATGTATCTCTGTGCCAGCAGC-----------------CGGGGAGCTGTTTTTTGGAGAAGGCTCTAGGCTGACCGTACTGG	tumor	ChILI_31
26692	0	TRBV7-9	TRBJ1-2	ASSSSILRHYGYT	GCCAGCAGCTCTTCAATACTTCGTCACTATGGCTACACC		223	175	0	398	0.00047182	197	1	NA	1	NA	CCAGCGCACAGAGCAGGGGGACTCGGCCATGTATCTCTGTGCCAGCAGCTCTTCAATACTTCGTCACTATGGCTACACCTTCGGTTCGGGGACCAGGTTAACCGTTGTAG	CCAGCGCACAGAGCAGGGGGACTCGGCCATGTATCTCTGTGCCAGCAGCT---------------ACTATGGCTACACCTTCGGTTCGGGGACCAGGTTAACCGTTGTAG	tumor	ChILI_31
26693	0	TRBV2	TRBJ1-5	ASEDGTGTEPQH	GCCAGTGAAGACGGGACAGGGACGGAGCCCCAGCAT	TRBD1	186	210	0	396	0.00046945	198	1	1	1	NA	CCACAAAGCTGGAGGACTCAGCCATGTACTTCTGTGCCAGTGAAGACGGGACAGGGACGGAGCCCCAGCATTTTGGTGATGGGACTCGACTCTCCATCCTAG	CCACAAAGCTGGAGGACTCAGCCATGTACTTCTGTGCCAG-------GGGACAGGG----AGCCCCAGCATTTTGGTGATGGGACTCGACTCTCCATCCTAG	tumor	ChILI_31
26694	0	TRBV29-1	TRBJ1-5	SAETASNQPQH	AGCGCCGAGACGGCCAGCAATCAGCCCCAGCAT		165	231	0	396	0.00046945	198	3	NA	1	NA	GAGCCCTGAAGACAGCAGCATATATCTCTGCAGCGCCGAGACGGCCAGCAATCAGCCCCAGCATTTTGGTGATGGGACTCGACTCTCCATCCTAG	GAGCCCTGAAGACAGCAGCATATATCTCTGCAGCGC----------AGCAATCAGCCCCAGCATTTTGGTGATGGGACTCGACTCTCCATCCTAG	tumor	ChILI_31
26695	0	TRBV11-2	TRBJ1-2	ASRHRDRNYGYT	GCCAGCCGCCACAGGGATCGTAACTATGGCTACACC	TRBD1	198	197	0	395	0.00046827	200	1	1	1	NA	GCAAAGCTTGAGGACTCGGCCGTGTATCTCTGTGCCAGCCGCCACAGGGATCGTAACTATGGCTACACCTTCGGTTCGGGGACCAGGTTAACCGTTGTAG	GCAAAGCTTGAGGACTCGGCCGTGTATCTCTGTGCCAGC----ACAGGG----TAACTATGGCTACACCTTCGGTTCGGGGACCAGGTTAACCGTTGTAG	tumor	ChILI_31
26696	0	TRBV5-1	TRBJ1-2	ASSADGIYGYT	GCCAGCAGCGCGGACGGAATCTATGGCTACACC		190	205	0	395	0.00046827	200	1	NA	1	NA	GGAGCTGGGGGACTCGGCCCTTTATCTTTGCGCCAGCAGCGCGGACGGAATCTATGGCTACACCTTCGGTTCGGGGACCAGGTTAACCGTTGTAG	GGAGCTGGGGGACTCGGCCCTTTATCTTTGCGCCAGCAGC-----------CTATGGCTACACCTTCGGTTCGGGGACCAGGTTAACCGTTGTAG	tumor	ChILI_31
26697	0	TRBV7-8	TRBJ1-2	ASSRITGDHGYT	GCCAGCAGCCGAATAACAGGGGACCATGGCTACACC	TRBD1	239	156	0	395	0.00046827	200	3	1	1	NA	CCAGCGCACACAGCAGGAGGACTCCGCCGTGTATCTCTGTGCCAGCAGCCGAATAACAGGGGACCATGGCTACACCTTCGGTTCGGGGACCAGGTTAACCGTTGTAG	CCAGCGCACACAGCAGGAGGACTCCGCCGTGTATCTCTGTGCCAGCAGCCGA---ACAGGGG---ATGGCTACACCTTCGGTTCGGGGACCAGGTTAACCGTTGTAG	tumor	ChILI_31
26698	0	TRBV18	TRBJ2-3	ASSPTGLGTDTQY	GCCAGCTCACCAACGGGACTAGGCACAGATACGCAGTAT	TRBD2	244	150	0	394	0.00046708	203	1	1	1	NA	CCAGCAGGTAGTGCGAGGAGATTCGGCAGCTTATTTCTGTGCCAGCTCACCAACGGGACTAGGCACAGATACGCAGTATTTTGGCCCAGGCACCCGGCTGACAGTGCTCG	CCAGCAGGTAGTGCGAGGAGATTCGGCAGCTTATTTCTGTGCCAGCTCACCA--GGGACTAGGCACAGATACGCAGTATTTTGGCCCAGGCACCCGGCTGACAGTGCTCG	tumor	ChILI_31
26699	0	TRBV7-3	TRBJ2-5	ASSLGTSFSETQY	GCCAGCAGCTTAGGGACTAGCTTTTCGGAGACCCAGTAC	TRBD2	202	191	0	393	0.0004659	204	1	1	1	NA	CCAGCGCACAGAGCGGGGGGACTCAGCCGTGTATCTCTGTGCCAGCAGCTTAGGGACTAGCTTTTCGGAGACCCAGTACTTCGGGCCAGGCACGCGGCTCCTGGTGCTCG	CCAGCGCACAGAGCGGGGGGACTCAGCCGTGTATCTCTGTGCCAGCAGCTTAGGGACTAGC------GAGACCCAGTACTTCGGGCCAGGCACGCGGCTCCTGGTGCTCG	tumor	ChILI_31
26700	0	TRBV10-2	TRBJ2-1	ASSTGSVFNEQF	GCCAGCAGTACAGGATCTGTGTTCAATGAGCAGTTC	TRBD1	208	185	0	393	0.0004659	204	1	1	1	NA	ACCCGCTCCCAGACATCTGTGTATTTCTGCGCCAGCAGTACAGGATCTGTGTTCAATGAGCAGTTCTTCGGGCCAGGGACACGGCTCACCGTGCTAG	ACCCGCTCCCAGACATCTGTGTATTTCTGCGCCAGCAGTACAGG---------CAATGAGCAGTTCTTCGGGCCAGGGACACGGCTCACCGTGCTAG	tumor	ChILI_31
26701	0	TRBV7-9	TRBJ1-1	ASSLFGQNTEAF	GCCAGCAGCTTATTTGGTCAGAACACTGAAGCTTTC		196	196	0	392	0.00046471	206	1	NA	1	NA	CCAGCGCACAGAGCAGGGGGACTCGGCCATGTATCTCTGTGCCAGCAGCTTATTTGGTCAGAACACTGAAGCTTTCTTTGGACAAGGCACCAGACTCACAGTTGTAG	CCAGCGCACAGAGCAGGGGGACTCGGCCATGTATCTCTGTGCCAGCAGCTTA--------GAACACTGAAGCTTTCTTTGGACAAGGCACCAGACTCACAGTTGTAG	tumor	ChILI_31
26702	0	TRBV7-2	TRBJ1-2	ASSLDWTANYGYT	GCCAGCAGCTTAGATTGGACAGCCAACTATGGCTACACC	TRBD1	201	190	0	391	0.00046353	207	1	1	1	NA	CCAGCGCACACAGCAGGAGGACTCGGCCGTGTATCTCTGTGCCAGCAGCTTAGATTGGACAGCCAACTATGGCTACACCTTCGGTTCGGGGACCAGGTTAACCGTTGTAG	CCAGCGCACACAGCAGGAGGACTCGGCCGTGTATCTCTGTGCCAGCAGCTTAG---GGACAG--AACTATGGCTACACCTTCGGTTCGGGGACCAGGTTAACCGTTGTAG	tumor	ChILI_31
26703	0	TRBV7-2	TRBJ1-2	ASSLSPPIYGYT	GCCAGCAGCTTAAGTCCACCGATCTATGGCTACACC		206	185	0.019	391	0.00046353	207	1	NA	1	NA	CCAGCGCACACAGCAGGAGGACTCGGCCGTGTATCTTTGTGCCAGCAGCTTAAGTCCACCGATCTATGGCTACACCTTCGGTTCGGGGACCAGGTTAACCGTTGTAG	CCAGCGCACACAGCAGGAGGACTCGGCCGTGTATCTCTGTGCCAGCAGCTTA-----------CTATGGCTACACCTTCGGTTCGGGGACCAGGTTAACCGTTGTAG	tumor	ChILI_31
26704	0	TRBV6-5	TRBJ2-6	ASSFSAGSSGANVLT	GCCAGCAGTTTCTCTGCAGGGTCCTCTGGGGCCAACGTCCTGACT	TRBD1	233	158	0	391	0.00046353	207	1	1	1	NA	CGGCTGCTCCCTCCCAGACATCTGTGTACTTCTGTGCCAGCAGTTTCTCTGCAGGGTCCTCTGGGGCCAACGTCCTGACTTTCGGGGCCGGCAGCAGGCTGACCGTGCTGG	CGGCTGCTCCCTCCCAGACATCTGTGTACTTCTGTGCCAGCAGTT------CAGGG--CTCTGGGGCCAACGTCCTGACTTTCGGGGCCGGCAGCAGGCTGACCGTGCTGG	tumor	ChILI_31
26705	0	TRBV6-5	TRBJ2-2	ASSLSRLAGEAGELF	GCCAGCAGTTTATCAAGACTAGCGGGAGAAGCCGGGGAGCTGTTT	TRBD2	165	225	0	390	0.00046234	210	1	2	1	NA	CGGCTGCTCCCTCCCAGACATCTGTGTACTTCTGTGCCAGCAGTTTATCAAGACTAGCGGGAGAAGCCGGGGAGCTGTTTTTTGGAGAAGGCTCTAGGCTGACCGTACTG	CGGCTGCTCCCTCCCAGACATCTGTGTACTTCTGTGCCAGCAGTT------GACTAGCGGGAG---CCGGGGAGCTGTTTTTTGGAGAAGGCTCTAGGCTGACCGTACTG	tumor	ChILI_31
26706	0	TRBV12-3	TRBJ1-6	ASSSRQSYNSPLH	GCCAGCAGTTCGCGACAATCCTATAATTCACCCCTCCAC		186	204	0	390	0.00046234	210	1	NA	1	NA	CAGAACCCAGGGACTCAGCTGTGTACTTCTGTGCCAGCAGTTCGCGACAATCCTATAATTCACCCCTCCACTTTGGGAATGGGACCAGGCTCACTGTGACAG	CAGAACCCAGGGACTCAGCTGTGTACTTCTGTGCCAGCAGTT--------TCCTATAATTCACCCCTCCACTTTGGGAATGGGACCAGGCTCACTGTGACAG	tumor	ChILI_31
26707	0	TRBV24-1	TRBJ1-5	ATSRQVDQPQH	GCCACCAGTAGGCAGGTGGATCAGCCCCAGCAT		182	207	0	389	0.00046116	212	1	NA	1	NA	CCCCAACCAGACAGCTCTTTACTTCTGTGCCACCAGTAGGCAGGTGGATCAGCCCCAGCATTTTGGTGATGGGACTCGACTCTCCATCCTAG	CCCCAACCAGACAGCTCTTTACTTCTGTGCCACCAGT----------ATCAGCCCCAGCATTTTGGTGATGGGACTCGACTCTCCATCCTAG	tumor	ChILI_31
26708	0	TRBV2	TRBJ2-5	ASSLGRETQY	GCCAGCAGCCTGGGTCGGGAGACCCAGTAC	TRBD2	199	189	0	388	0.00045997	213	1	2	1	NA	CCACAAAGCTGGAGGACTCAGCCATGTACTTCTGTGCCAGCAGCCTGGGTCGGGAGACCCAGTACTTCGGGCCAGGCACGCGGCTCCTGGTGCTCG	CCACAAAGCTGGAGGACTCAGCCATGTACTTCTGTGCCAGCAG-------CGGGAGACCCAGTACTTCGGGCCAGGCACGCGGCTCCTGGTGCTCG	tumor	ChILI_31
26709	0	TRBV24-1	TRBJ1-5	ATGGTGGNQPQH	GCCACCGGCGGGACAGGGGGGAATCAGCCCCAGCAT	TRBD1	166	222	0	388	0.00045997	213	1	1	1	NA	CCCCAACCAGACAGCTCTTTACTTCTGTGCCACCGGCGGGACAGGGGGGAATCAGCCCCAGCATTTTGGTGATGGGACTCGACTCTCCATCCTAG	CCCCAACCAGACAGCTCTTTACTTCTGTGCCACC---GGGACAGGGGG-AATCAGCCCCAGCATTTTGGTGATGGGACTCGACTCTCCATCCTAG	tumor	ChILI_31
26710	0	TRBV24-1	TRBJ1-5	ATSDPPYQPQH	GCCACCAGTGATCCACCCTATCAGCCCCAGCAT		174	214	0	388	0.00045997	213	1	NA	1	NA	CCCCAACCAGACAGCTCTTTACTTCTGTGCCACCAGTGATCCACCCTATCAGCCCCAGCATTTTGGTGATGGGACTCGACTCTCCATCCTAG	CCCCAACCAGACAGCTCTTTACTTCTGTGCCACCAGTGAT-------ATCAGCCCCAGCATTTTGGTGATGGGACTCGACTCTCCATCCTAG	tumor	ChILI_31
26711	0	TRBV27	TRBJ1-2	ASSRDTGYT	GCCAGCAGCCGGGACACTGGCTACACC	TRBD1	224	164	0	388	0.00045997	213	1	1	1	NA	CGCCCAGCCCCAACCAGACCTCTCTGTACTTCTGTGCCAGCAGCCGGGACACTGGCTACACCTTCGGTTCGGGGACCAGGTTAACCGTTGTAG	CGCCCAGCCCCAACCAGACCTCTCTGTACTTCTGTGCCAGCAG--GGGACA-TGGCTACACCTTCGGTTCGGGGACCAGGTTAACCGTTGTAG	tumor	ChILI_31
26712	0	TRBV7-9	TRBJ1-3	ASSSPAQGSGNTIY	GCCAGCAGCTCACCGGCACAGGGTTCTGGAAACACCATATAT	TRBD1	185	202	0	387	0.00045878	217	1	1	1	NA	CCAGCGCACAGAGCAGGGGGACTCGGCCATGTATCTCTGTGCCAGCAGCTCACCGGCACAGGGTTCTGGAAACACCATATATTTTGGAGAGGGAAGTTGGCTCACTGTTGTA	CCAGCGCACAGAGCAGGGGGACTCGGCCATGTATCTCTGTGCCAGCAGCT-------ACAGGG-TCTGGAAACACCATATATTTTGGAGAGGGAAGTTGGCTCACTGTTGTA	tumor	ChILI_31
26713	0	TRBV7-9	TRBJ1-5	ASSLAGVLH	GCCAGCAGCTTGGCCGGGGTTTTGCAT	TRBD2	197	190	0	387	0.00045878	217	1	1	1	NA	CCAGCGCACAGAGCAGGGGGACTCGGCCATGTATCTCTGTGCCAGCAGCTTGGCCGGGGTTTTGCATTTTGGTGATGGGACTCGACTCTCCATCCTAG	CCAGCGCACAGAGCAGGGGGACTCGGCCATGTATCTCTGTGCCAGCAGCTT---CGGGG----GCATTTTGGTGATGGGACTCGACTCTCCATCCTAG	tumor	ChILI_31
26714	0	TRBV7-2	TRBJ2-2	ASPGEVANTGELF	GCCAGCCCCGGGGAGGTTGCGAACACCGGGGAGCTGTTT	TRBD2	182	205	0	387	0.00045878	217	1	2	1	NA	CCAGCGCACACAGCAGGAGGACTCGGCCGTGTATCTCTGTGCCAGCCCCGGGGAGGTTGCGAACACCGGGGAGCTGTTTTTTGGAGAAGGCTCTAGGCTGACCGTACTGG	CCAGCGCACACAGCAGGAGGACTCGGCCGTGTATCTCTGTGCCAGC----GGGAGG---CGAACACCGGGGAGCTGTTTTTTGGAGAAGGCTCTAGGCTGACCGTACTGG	tumor	ChILI_31
26715	0	TRBV7-2	TRBJ1-2	ASSFTRDGYT	GCCAGCAGCTTCACCAGGGATGGCTACACC	TRBD1	212	174	0.02	386	0.0004576	220	1	1	1	NA	CCAGCGCACACAGCAGGAGGACTCGGCCGTGTTTCTCTGTGCCAGCAGCTTCACCAGGGATGGCTACACCTTCGGTTCGGGGACCAGGTTAACCGTTGTA	CCAGCGCACACAGCAGGAGGACTCGGCCGTGTATCTCTGTGCCAGCAGCTT---CAGGGATGGCTACACCTTCGGTTCGGGGACCAGGTTAACCGTTGTA	tumor	ChILI_31
26716	0	TRBV2	TRBJ1-5	ASSEVQGGQPQH	GCCAGCAGTGAGGTTCAGGGTGGTCAGCCCCAGCAT	TRBD1	178	208	0	386	0.0004576	220	1	1	1	NA	CCACAAAGCTGGAGGACTCAGCCATGTACTTCTGTGCCAGCAGTGAGGTTCAGGGTGGTCAGCCCCAGCATTTTGGTGATGGGACTCGACTCTCCATCCTAG	CCACAAAGCTGGAGGACTCAGCCATGTACTTCTGTGCCAGCAGTGA----CAGGG---TCAGCCCCAGCATTTTGGTGATGGGACTCGACTCTCCATCCTAG	tumor	ChILI_31
26717	0	TRBV19	TRBJ1-1	ASSIEVSRAEAF	GCCAGTAGTATAGAAGTCTCCCGGGCTGAAGCTTTC		250	135	0	385	0.00045641	222	1	NA	1	NA	CGGCCCAAAAGAACCCGACAGCTTTCTATCTCTGTGCCAGTAGTATAGAAGTCTCCCGGGCTGAAGCTTTCTTTGGACAAGGCACCAGACTCACAGTTGTAG	CGGCCCAAAAGAACCCGACAGCTTTCTATCTCTGTGCCAGTAGTATAGA-----------CTGAAGCTTTCTTTGGACAAGGCACCAGACTCACAGTTGTAG	tumor	ChILI_31
26718	0	TRBV19	TRBJ1-1	ASSIAGLNTEAF	GCCAGTAGTATAGCCGGGTTGAACACTGAAGCTTTC		237	148	0	385	0.00045641	222	1	NA	1	NA	CGGCCCAAAAGAACCCGACAGCTTTCTATCTCTGTGCCAGTAGTATAGCCGGGTTGAACACTGAAGCTTTCTTTGGACAAGGCACCAGACTCACAGTTGTAG	CGGCCCAAAAGAACCCGACAGCTTTCTATCTCTGTGCCAGTAGTATAG------TGAACACTGAAGCTTTCTTTGGACAAGGCACCAGACTCACAGTTGTAG	tumor	ChILI_31
26719	0	TRBV27	TRBJ1-2	ASSPRGGYDGYT	GCCAGCAGTCCCCGAGGGGGTTACGATGGCTACACC	TRBD1	200	185	0	385	0.00045641	222	1	1	1	NA	CGCCCAGCCCCAACCAGACCTCTCTGTACTTCTGTGCCAGCAGTCCCCGAGGGGGTTACGATGGCTACACCTTCGGTTCGGGGACCAGGTTAACCGTTGTAG	CGCCCAGCCCCAACCAGACCTCTCTGTACTTCTGTGCCAGCAGT-----AGGGGG-----ATGGCTACACCTTCGGTTCGGGGACCAGGTTAACCGTTGTAG	tumor	ChILI_31
26720	0	TRBV12-3	TRBJ1-1	ASSIGQGDTEAF	GCCAGCAGTATTGGACAGGGGGACACTGAAGCTTTC	TRBD1	177	207	0	384	0.00045523	225	1	1	1	NA	CAGAACCCAGGGACTCAGCTGTGTACTTCTGTGCCAGCAGTATTGGACAGGGGGACACTGAAGCTTTCTTTGGACAAGGCACCAGACTCACAGTTGTAG	CAGAACCCAGGGACTCAGCTGTGTACTTCTGTGCCAGCAGT---GGACAGGGGGACACTGAAGCTTTCTTTGGACAAGGCACCAGACTCACAGTTGTAG	tumor	ChILI_31
26721	0	TRBV2	TRBJ1-2	ASRLDRGPDGYT	GCCAGCAGGCTGGACAGGGGACCTGATGGCTACACC	TRBD1	184	200	0	384	0.00045523	225	1	1	1	NA	CCACAAAGCTGGAGGACTCAGCCATGTACTTCTGTGCCAGCAGGCTGGACAGGGGACCTGATGGCTACACCTTCGGTTCGGGGACCAGGTTAACCGTTGTAG	CCACAAAGCTGGAGGACTCAGCCATGTACTTCTGTGCCAGCAG---GGACAGGGG-----ATGGCTACACCTTCGGTTCGGGGACCAGGTTAACCGTTGTAG	tumor	ChILI_31
26722	0	TRBV2	TRBJ1-6	ASRVGTRDSPLH	GCCAGCAGGGTCGGGACGCGGGACTCACCCCTCCAC	TRBD2	184	200	0	384	0.00045523	225	1	1	1	NA	CCACAAAGCTGGAGGACTCAGCCATGTACTTCTGTGCCAGCAGGGTCGGGACGCGGGACTCACCCCTCCACTTTGGGAATGGGACCAGGCTCACTGTGACAG	CCACAAAGCTGGAGGACTCAGCCATGTACTTCTGTGCCAGCAG-----------GGGACTCACCCCTCCACTTTGGGAATGGGACCAGGCTCACTGTGACAG	tumor	ChILI_31
26723	0	TRBV15	TRBJ1-1	ATSSFRDRNTEAF	GCCACCAGCAGCTTTCGGGACAGGAACACTGAAGCTTTC	TRBD1	159	225	0	384	0.00045523	225	2	1	1	NA	CACCAGGCCTGGGGGACGCAGCCATGTACCTGTGTGCCACCAGCAGCTTTCGGGACAGGAACACTGAAGCTTTCTTTGGACAAGGCACCAGACTCACAGTTGTAG	CACCAGGCCTGGGGGACGCAGCCATGTACCTGTGTGCCACCAGC-------GGGACAGGAACACTGAAGCTTTCTTTGGACAAGGCACCAGACTCACAGTTGTAG	tumor	ChILI_31
26724	0	TRBV19	TRBJ1-5	ASSMVGAYQPQH	GCCAGTAGTATGGTCGGCGCGTATCAGCCCCAGCAT		204	179	0	383	0.00045404	229	1	NA	1	NA	CGGCCCAAAAGAACCCGACAGCTTTCTATCTCTGTGCCAGTAGTATGGTCGGCGCGTATCAGCCCCAGCATTTTGGTGATGGGACTCGACTCTCCATCCTAG	CGGCCCAAAAGAACCCGACAGCTTTCTATCTCTGTGCCAGTAGTAT-----------ATCAGCCCCAGCATTTTGGTGATGGGACTCGACTCTCCATCCTAG	tumor	ChILI_31
26725	0	TRBV10-3	TRBJ2-2	AISESFEGGELF	GCCATCAGTGAGTCGTTCGAGGGCGGGGAGCTGTTT	TRBD2	185	198	0.023	383	0.00045404	229	1	2	1	NA	ACCAGTTCCCAGACATCTGTGTACTTCTGTGCCATCAGTGAGTCGTTCGAGGGCGGGGAGCTGTTTTTTGGAGAAGGCTCTAGGCTGACCGTACTGG	ACCAGCTCCCAGACATCTGTGTACTTCTGTGCCATCAGTGAGTC----GAGGGCGGGGAGCTGTTTTTTGGAGAAGGCTCTAGGCTGACCGTACTGG	tumor	ChILI_31
26726	0	TRBV27	TRBJ1-6	ASSLSLTRINSPLH	GCCAGCAGTTTATCGCTGACAAGGATTAATTCACCCCTCCAC		184	198	0	382	0.00045286	231	1	NA	1	NA	CGCCCAGCCCCAACCAGACCTCTCTGTACTTCTGTGCCAGCAGTTTATCGCTGACAAGGATTAATTCACCCCTCCACTTTGGGAATGGGACCAGGCTCACTGTGACAG	CGCCCAGCCCCAACCAGACCTCTCTGTACTTCTGTGCCAGCAGTTTATC------------TAATTCACCCCTCCACTTTGGGAATGGGACCAGGCTCACTGTGACAG	tumor	ChILI_31
26727	0	TRBV12-3	TRBJ2-3	ATKTSFTDTQY	GCCACCAAGACGAGTTTCACAGATACGCAGTAT		210	172	0	382	0.00045286	231	1	NA	1	NA	CAGAACCCAGGGACTCAGCTGTGTACTTCTGTGCCACCAAGACGAGTTTCACAGATACGCAGTATTTTGGCCCAGGCACCCGGCTGACAGTGCTCG	CAGAACCCAGGGACTCAGCTGTGTACTTCTGTGCCA-------------CACAGATACGCAGTATTTTGGCCCAGGCACCCGGCTGACAGTGCTCG	tumor	ChILI_31
26728	0	TRBV7-2	TRBJ2-3	ASSLRGSHTDTQY	GCCAGCAGCTTACGGGGGTCCCACACAGATACGCAGTAT	TRBD2	247	133	0	380	0.00045049	233	1	1	1	NA	CCAGCGCACACAGCAGGAGGACTCGGCCGTGTATCTCTGTGCCAGCAGCTTACGGGGGTCCCACACAGATACGCAGTATTTTGGCCCAGGCACCCGGCTGACAGTGCTCG	CCAGCGCACACAGCAGGAGGACTCGGCCGTGTATCTCTGTGCCAGCAGCTTACGGGGG-----CACAGATACGCAGTATTTTGGCCCAGGCACCCGGCTGACAGTGCTCG	tumor	ChILI_31
26729	0	TRBV7-9	TRBJ1-2	ASSLDGSDGYT	GCCAGCAGCTTAGATGGCAGTGATGGCTACACC		208	170	0	378	0.00044811	234	1	NA	1	NA	CCAGCGCACAGAGCAGGGGGACTCGGCCATGTATCTCTGTGCCAGCAGCTTAGATGGCAGTGATGGCTACACCTTCGGTTCGGGGACCAGGTTAACCGTTGTAG	CCAGCGCACAGAGCAGGGGGACTCGGCCATGTATCTCTGTGCCAGCAGCTTAG---------ATGGCTACACCTTCGGTTCGGGGACCAGGTTAACCGTTGTAG	tumor	ChILI_31
26730	0	TRBV27	TRBJ1-5	ASSSQGPDQPQH	GCCAGCAGTTCACAGGGACCGGACCAGCCCCAGCAT	TRBD1	122	256	0	378	0.00044811	234	1	1	1	NA	CGCCCAGCCCCAACCAGACCTCTCTGTACTTCTGTGCCAGCAGTTCACAGGGACCGGACCAGCCCCAGCATTTTGGTGATGGGACTCGACTCTCCATCCTAG	CGCCCAGCCCCAACCAGACCTCTCTGTACTTCTGTGCCAGCAGTT-ACAGGG-------CAGCCCCAGCATTTTGGTGATGGGACTCGACTCTCCATCCTAG	tumor	ChILI_31
26731	0	TRBV7-9	TRBJ1-1	ASSLGTGGDTEAF	GCCAGCAGCTTAGGGACAGGGGGCGACACTGAAGCTTTC	TRBD1	197	180	0	377	0.00044693	236	1	1	1	NA	CCAGCGCACAGAGCAGGGGGACTCGGCCATGTATCTCTGTGCCAGCAGCTTAGGGACAGGGGGCGACACTGAAGCTTTCTTTGGACAAGGCACCAGACTCACAGTTGTAG	CCAGCGCACAGAGCAGGGGGACTCGGCCATGTATCTCTGTGCCAGCAGCTTAGGGACAGGGGGC-ACACTGAAGCTTTCTTTGGACAAGGCACCAGACTCACAGTTGTAG	tumor	ChILI_31
26732	0	TRBV19	TRBJ2-2	ATLGQVNTGELF	GCCACACTAGGACAGGTCAACACCGGGGAGCTGTTT	TRBD1	202	175	0	377	0.00044693	236	1	1	1	NA	CGGCCCAAAAGAACCCGACAGCTTTCTATCTCTGTGCCACACTAGGACAGGTCAACACCGGGGAGCTGTTTTTTGGAGAAGGCTCTAGGCTGACCGTACTGG	CGGCCCAAAAGAACCCGACAGCTTTCTATCTCTGTGCCA-----GGACAGG--AACACCGGGGAGCTGTTTTTTGGAGAAGGCTCTAGGCTGACCGTACTGG	tumor	ChILI_31
26733	0	TRBV2	TRBJ1-2	ASSPAAGDYGYT	GCCAGCAGCCCGGCGGCAGGGGACTATGGCTACACC	TRBD2	200	177	0	377	0.00044693	236	1	1	1	NA	CCACAAAGCTGGAGGACTCAGCCATGTACTTCTGTGCCAGCAGCCCGGCGGCAGGGGACTATGGCTACACCTTCGGTTCGGGGACCAGGTTAACCGTTGTAG	CCACAAAGCTGGAGGACTCAGCCATGTACTTCTGTGCCAGCAG-----------GGGACTATGGCTACACCTTCGGTTCGGGGACCAGGTTAACCGTTGTAG	tumor	ChILI_31
26734	0	TRBV7-8	TRBJ1-2	ASSLAQGATNYGYT	GCCAGCAGCCTCGCGCAGGGCGCTACTAACTATGGCTACACC	TRBD1	210	167	0	377	0.00044693	236	3	1	1	NA	CCAGCGCACACAGCAGGAGGACTCCGCCGTGTATCTCTGTGCCAGCAGCCTCGCGCAGGGCGCTACTAACTATGGCTACACCTTCGGTTCGGGGACCAGGTTAACCGTTGTAG	CCAGCGCACACAGCAGGAGGACTCCGCCGTGTATCTCTGTGCCAGCAGCC-----CAGGG-----CTAACTATGGCTACACCTTCGGTTCGGGGACCAGGTTAACCGTTGTAG	tumor	ChILI_31
26735	0	TRBV2	TRBJ1-2	ASRRQTYYGYT	GCCAGCAGGAGACAGACATACTATGGCTACACC	TRBD1	194	183	0	377	0.00044693	236	1	1	1	NA	CCACAAAGCTGGAGGACTCAGCCATGTACTTCTGTGCCAGCAGGAGACAGACATACTATGGCTACACCTTCGGTTCGGGGACCAGGTTAACCGTTGTAG	CCACAAAGCTGGAGGACTCAGCCATGTACTTCTGTGCCAGCAG--GACAG----ACTATGGCTACACCTTCGGTTCGGGGACCAGGTTAACCGTTGTAG	tumor	ChILI_31
26736	0	TRBV12-3	TRBJ2-2	ASSLADLPAGELF	GCCAGCAGTTTAGCGGATCTGCCCGCCGGGGAGCTGTTT		146	230	0	376	0.00044574	241	1	NA	1	NA	CAGAACCCAGGGACTCAGCTGTGTACTTCTGTGCCAGCAGTTTAGCGGATCTGCCCGCCGGGGAGCTGTTTTTTGGAGAAGGCTCTAGGCTGACCGTACTGG	CAGAACCCAGGGACTCAGCTGTGTACTTCTGTGCCAGCAGTTTAGC-----------CCGGGGAGCTGTTTTTTGGAGAAGGCTCTAGGCTGACCGTACTGG	tumor	ChILI_31
26737	0	TRBV19	TRBJ1-5	ASSTGQEVGPQH	GCCAGTAGTACAGGACAGGAAGTCGGGCCCCAGCAT	TRBD1	217	159	0	376	0.00044574	241	1	1	1	NA	CGGCCCAAAAGAACCCGACAGCTTTCTATCTCTGTGCCAGTAGTACAGGACAGGAAGTCGGGCCCCAGCATTTTGGTGATGGGACTCGACTCTCCATCCTAG	CGGCCCAAAAGAACCCGACAGCTTTCTATCTCTGTGCCAGTAGTA--GGACAGG-------GCCCCAGCATTTTGGTGATGGGACTCGACTCTCCATCCTAG	tumor	ChILI_31
26738	0	TRBV27	TRBJ2-7	ASRGTDSYEQY	GCCAGCAGAGGGACCGATTCCTACGAGCAGTAC	TRBD1	206	169	0	375	0.00044456	243	1	1	1	NA	CGCCCAGCCCCAACCAGACCTCTCTGTACTTCTGTGCCAGCAGAGGGACCGATTCCTACGAGCAGTACTTCGGGCCGGGCACCAGGCTCACGGTCACAG	CGCCCAGCCCCAACCAGACCTCTCTGTACTTCTGTGCCAGCAG-GGGAC----TCCTACGAGCAGTACTTCGGGCCGGGCACCAGGCTCACGGTCACAG	tumor	ChILI_31
26739	0	TRBV7-2	TRBJ1-5	ASSPTGGNHPQH	GCCAGCAGCCCGACAGGGGGCAATCACCCCCAGCAT	TRBD1	138	237	0	375	0.00044456	243	1	1	1	NA	CCAGCGCACACAGCAGGAGGACTCGGCCGTGTATCTCTGTGCCAGCAGCCCGACAGGGGGCAATCACCCCCAGCATTTTGGTGATGGGACTCGACTCTCCATCCTAG	CCAGCGCACACAGCAGGAGGACTCGGCCGTGTATCTCTGTGCCAGCAGC--GACAGGGGGCAATCAGCCCCAGCATTTTGGTGATGGGACTCGACTCTCCATCCTAG	tumor	ChILI_31
26740	0	TRBV7-2	TRBJ2-7	ASSLVSAMTYEQY	GCCAGCAGCTTAGTTAGCGCAATGACCTACGAGCAGTAC	TRBD2	195	178	0	373	0.00044219	245	1	1	1	NA	CCAGCGCACACAGCAGGAGGACTCGGCCGTGTATCTCTGTGCCAGCAGCTTAGTTAGCGCAATGACCTACGAGCAGTACTTCGGGCCGGGCACCAGGCTCACGGTCACAG	CCAGCGCACACAGCAGGAGGACTCGGCCGTGTATCTCTGTGCCAGCAGCTTAG-TAGCG------CCTACGAGCAGTACTTCGGGCCGGGCACCAGGCTCACGGTCACAG	tumor	ChILI_31
26741	0	TRBV19	TRBJ1-5	ASWDTGTITQPQH	GCCAGTTGGGACACGGGGACCATCACCCAGCCCCAGCAT	TRBD1	215	158	0	373	0.00044219	245	1	1	1	NA	CGGCCCAAAAGAACCCGACAGCTTTCTATCTCTGTGCCAGTTGGGACACGGGGACCATCACCCAGCCCCAGCATTTTGGTGATGGGACTCGACTCTCCATCCTAG	CGGCCCAAAAGAACCCGACAGCTTTCTATCTCTGTGCCAGT-GGGACA--------------CAGCCCCAGCATTTTGGTGATGGGACTCGACTCTCCATCCTAG	tumor	ChILI_31
26742	0	TRBV19	TRBJ1-5	ASSAQGPQPQH	GCCAGTAGTGCGCAGGGACCCCAGCCCCAGCAT	TRBD1	196	177	0	373	0.00044219	245	1	1	1	NA	AAAAGAACCCGACAGCTTTCTATCTCTGTGCCAGTAGTGCGCAGGGACCCCAGCCCCAGCATTTTGGTGATGGGACTCGACTCTCCATCCTAG	AAAAGAACCCGACAGCTTTCTATCTCTGTGCCAGTAGT---CAGGG----CAGCCCCAGCATTTTGGTGATGGGACTCGACTCTCCATCCTAG	tumor	ChILI_31
26743	0	TRBV6-1	TRBJ1-4	ASRTRTGWDEKLF	GCCAGCAGGACAAGGACAGGGTGGGATGAAAAACTGTTT	TRBD1	334	38	0	372	0.000441	248	1	1	1	NA	CGGCTGCTCCCTCCCAGACATCTGTGTACTTCTGTGCCAGCAGGACAAGGACAGGGTGGGATGAAAAACTGTTTTTTGGCAGTGGAACCCAGCTCTCTGTCTTGG	CGGCTGCTCCCTCCCAGACATCTGTGTACTTCTGTGCCAGCAG-----GGACAGGG----ATGAAAAACTGTTTTTTGGCAGTGGAACCCAGCTCTCTGTCTTGG	tumor	ChILI_31
26744	0	TRBV7-2	TRBJ1-2	ASSINHGYT	GCCAGCAGTATAAACCATGGCTACACC		175	197	0	372	0.000441	248	1	NA	1	NA	CCAGCGCACACAGCAGGAGGACTCGGCCGTGTATCTCTGTGCCAGCAGTATAAACCATGGCTACACCTTCGGTTCGGGGACCAGGTTAACCGTTGTAG	CCAGCGCACACAGCAGGAGGACTCGGCCGTGTATCTCTGTGCCAGCAG--------ATGGCTACACCTTCGGTTCGGGGACCAGGTTAACCGTTGTAG	tumor	ChILI_31
26745	0	TRBV20-1	TRBJ2-5	SASLSGSGETQY	AGTGCTAGCCTGAGCGGGAGCGGAGAGACCCAGTAC	TRBD2	193	179	0	372	0.000441	248	1	2	1	NA	GCCCATCCTGAAGACAGCAGCTTCTACATCTGCAGTGCTAGCCTGAGCGGGAGCGGAGAGACCCAGTACTTCGGGCCAGGCACGCGGCTCCTGGTGCTCG	GCCCATCCTGAAGACAGCAGCTTCTACATCTGCAGTGCTAG----AGCGGGAG---AGAGACCCAGTACTTCGGGCCAGGCACGCGGCTCCTGGTGCTCG	tumor	ChILI_31
26746	0	TRBV2	TRBJ1-2	ASSMGQTTRGYT	GCCAGCAGCATGGGACAGACGACCCGGGGCTACACC	TRBD1	228	144	0	372	0.000441	248	1	1	1	NA	CCACAAAGCTGGAGGACTCAGCCATGTACTTCTGTGCCAGCAGCATGGGACAGACGACCCGGGGCTACACCTTCGGTTCGGGGACCAGGTTAACCGTTGTAG	CCACAAAGCTGGAGGACTCAGCCATGTACTTCTGTGCCAGCAG---GGGACAG---------GGCTACACCTTCGGTTCGGGGACCAGGTTAACCGTTGTAG	tumor	ChILI_31
26747	0	TRBV19	TRBJ1-2	ASSIDRRQRYGYT	GCCAGTAGTATTGATCGAAGACAGCGGTATGGCTACACC	TRBD1	228	144	0	372	0.000441	248	1	1	1	NA	CGGCCCAAAAGAACCCGACAGCTTTCTATCTCTGTGCCAGTAGTATTGATCGAAGACAGCGGTATGGCTACACCTTCGGTTCGGGGACCAGGTTAACCGTTGTAG	CGGCCCAAAAGAACCCGACAGCTTTCTATCTCTGTGCCAGTAGTAT--------GACAG---TATGGCTACACCTTCGGTTCGGGGACCAGGTTAACCGTTGTAG	tumor	ChILI_31
26748	0	TRBV30	TRBJ1-5	AWAGVSNQPQH	GCCTGGGCAGGTGTGAGCAATCAGCCCCAGCAT		137	235	0	372	0.000441	248	5	NA	1	NA	CCTTCTCAGTGACTCTGGCTTCTATCTCTGTGCCTGGGCAGGTGTGAGCAATCAGCCCCAGCATTTTGGTGATGGGACTCGACTCTCCATCCTAG	CCTTCTCAGTGACTCTGGCTTCTATCTCTGTGCCTGGG--------AGCAATCAGCCCCAGCATTTTGGTGATGGGACTCGACTCTCCATCCTAG	tumor	ChILI_31
26749	0	TRBV7-2	TRBJ1-2	ASSLEFGSTNYGYT	GCCAGCAGCTTAGAATTCGGGAGTACTAACTATGGCTACACC	TRBD2	181	190	0	371	0.00043982	254	1	2	1	NA	CCAGCGCACACAGCAGGAGGACTCGGCCGTGTATCTCTGTGCCAGCAGCTTAGAATTCGGGAGTACTAACTATGGCTACACCTTCGGTTCGGGGACCAGGTTAACCGTTGTA	CCAGCGCACACAGCAGGAGGACTCGGCCGTGTATCTCTGTGCCAGCAGCTTAG----CGGGAG--CTAACTATGGCTACACCTTCGGTTCGGGGACCAGGTTAACCGTTGTA	tumor	ChILI_31
26750	0	TRBV30	TRBJ1-6	AWSTGSGQGSSPLH	GCCTGGAGCACGGGAAGTGGGCAGGGTAGTTCACCCCTCCAC	TRBD1	153	218	0	371	0.00043982	254	1	1	1	NA	CCTTCTCAGTGACTCTGGCTTCTATCTCTGTGCCTGGAGCACGGGAAGTGGGCAGGGTAGTTCACCCCTCCACTTTGGGAATGGGACCAGGCTCACTGTGACAG	CCTTCTCAGTGACTCTGGCTTCTATCTCTGTGCCTGGAG-------------CAGGG---TTCACCCCTCCACTTTGGGAATGGGACCAGGCTCACTGTGACAG	tumor	ChILI_31
26751	0	TRBV30	TRBJ1-6	VGRAINSPLH	GTTGGCAGGGCGATTAATTCACCCCTCCAC	TRBD1	164	207	0	371	0.00043982	254	1	1	1	NA	CCTTCTCAGTGACTCTGGCTATCTCTGTGCGGTTGGCAGGGCGATTAATTCACCCCTCCACTTTGGGAATGGGACCAGGCTCACTGTGACAG	CCTTCTCAGTGACTCTGGCT----------------CAGGG----TAATTCACCCCTCCACTTTGGGAATGGGACCAGGCTCACTGTGACAG	tumor	ChILI_31
26752	0	TRBV24-1	TRBJ1-5	ATSDGMEPQH	GCCACCAGTGATGGGATGGAACCCCAGCAT		157	214	0	371	0.00043982	254	1	NA	1	NA	CCCCAACCAGACAGCTCTTTACTTCTGTGCCACCAGTGATGGGATGGAACCCCAGCATTTTGGTGATGGGACTCGACTCTCCATCCTAG	CCCCAACCAGACAGCTCTTTACTTCTGTGCCACCAGTGAT---------CCCCAGCATTTTGGTGATGGGACTCGACTCTCCATCCTAG	tumor	ChILI_31
26753	0	TRBV6-1	TRBJ1-3	ASSQTRTGGNTIY	GCCAGCAGCCAAACCCGGACCGGAGGAAACACCATATAT	TRBD2	193	177	0	370	0.00043863	258	1	2	1	NA	CGGCTGCTCCCTCCCAGACATCTGTGTACTTCTGTGCCAGCAGCCAAACCCGGACCGGAGGAAACACCATATATTTTGGAGAGGGAAGTTGGCTCACTGTTGTAG	CGGCTGCTCCCTCCCAGACATCTGTGTACTTCTGTGCCAGCAG-------------GGAGGAAACACCATATATTTTGGAGAGGGAAGTTGGCTCACTGTTGTAG	tumor	ChILI_31
26754	0	TRBV2	TRBJ1-2	ASSAQRIYGYT	GCCAGCAGTGCACAGCGAATCTATGGCTACACC		178	192	0.022	370	0.00043863	258	1	NA	1	NA	CCACAAAGCTGGAGGACTCAGCCATGTACTTCTCTGCCAGCAGTGCACAGCGAATCTATGGCTACACCTTCGGTTCGGGGACCAGGTTAACCGTTGTAG	CCACAAAGCTGGAGGACTCAGCCATGTACTTCTGTGCCAGCAGTG----------CTATGGCTACACCTTCGGTTCGGGGACCAGGTTAACCGTTGTAG	tumor	ChILI_31
26755	0	TRBV30	TRBJ1-5	AWSVNWQGGTQH	GCCTGGAGTGTAAATTGGCAGGGTGGAACCCAGCAT	TRBD1	159	211	0	370	0.00043863	258	1	1	1	NA	CCTTCTCAGTGACTCTGGCTTCTATCTCTGTGCCTGGAGTGTAAATTGGCAGGGTGGAACCCAGCATTTTGGTGATGGGACTCGACTCTCCATCCTAG	CCTTCTCAGTGACTCTGGCTTCTATCTCTGTGCCTGGAGTGT-------CAGGG-----CCCAGCATTTTGGTGATGGGACTCGACTCTCCATCCTAG	tumor	ChILI_31
26756	0	TRBV24-1	TRBJ1-2	ATSRGHNYGYT	GCCACCAGTAGGGGACACAACTATGGCTACACC	TRBD1	183	187	0	370	0.00043863	258	1	1	1	NA	CCCCAACCAGACAGCTCTTTACTTCTGTGCCACCAGTAGGGGACACAACTATGGCTACACCTTCGGTTCGGGGACCAGGTTAACCGTTGTAG	CCCCAACCAGACAGCTCTTTACTTCTGTGCCACCAGT--GGGACA-AACTATGGCTACACCTTCGGTTCGGGGACCAGGTTAACCGTTGTAG	tumor	ChILI_31
26757	0	TRBV28	TRBJ1-2	ASSFLGQGNYGYT	GCCAGCAGTTTCTTGGGACAGGGGAACTATGGCTACACC	TRBD1	189	181	0	370	0.00043863	258	1	1	1	NA	CCGCCAGCACCAACCAGACATCTATGTACCTCTGTGCCAGCAGTTTCTTGGGACAGGGGAACTATGGCTACACCTTCGGTTCGGGGACCAGGTTAACCGTTGTAG	CCGCCAGCACCAACCAGACATCTATGTACCTCTGTGCCAGCAGTTT---GGGACAGGGGAACTATGGCTACACCTTCGGTTCGGGGACCAGGTTAACCGTTGTAG	tumor	ChILI_31
26758	0	TRBV20-1	TRBJ1-5	SASRDRVFSGPQH	AGTGCTAGCCGGGACAGGGTCTTCAGTGGGCCCCAGCAT	TRBD1	171	198	0	369	0.00043745	263	1	1	1	NA	GCCCATCCTGAAGACAGCAGCTTCTACATCTGCAGTGCTAGCCGGGACAGGGTCTTCAGTGGGCCCCAGCATTTTGGTGATGGGACTCGACTCTCCATCCTAG	GCCCATCCTGAAGACAGCAGCTTCTACATCTGCAGTGCTAG--GGGACAGGG----------GCCCCAGCATTTTGGTGATGGGACTCGACTCTCCATCCTAG	tumor	ChILI_31
26759	0	TRBV2	TRBJ1-2	ASSDARTEAYT	GCCAGCAGTGACGCGAGGACAGAGGCCTACACC	TRBD1	174	195	0.043	369	0.00043745	263	1	1	1	NA	CCACAAAGCTGGAGGACCCAGCCATGTACTTCTCTGCCAGCAGTGACGCGAGGACAGAGGCCTACACCTTCGGTTCGGGGACCAGGTTAACCGTTGTAG	CCACAAAGCTGGAGGACTCAGCCATGTACTTCTGTGCCAGCAGTGA-----GGACAG----CTACACCTTCGGTTCGGGGACCAGGTTAACCGTTGTAG	tumor	ChILI_31
26760	0	TRBV6-5	TRBJ1-2	ASSSTGPMNYGYT	GCCAGCAGTTCAACAGGGCCAATGAACTATGGCTACACC	TRBD1	214	154	0	368	0.00043626	265	1	1	1	NA	CGGCTGCTCCCTCCCAGACATCTGTGTACTTCTGTGCCAGCAGTTCAACAGGGCCAATGAACTATGGCTACACCTTCGGTTCGGGGACCAGGTTAACCGTTGTAG	CGGCTGCTCCCTCCCAGACATCTGTGTACTTCTGTGCCAGCAGTT--ACAGGG------AACTATGGCTACACCTTCGGTTCGGGGACCAGGTTAACCGTTGTAG	tumor	ChILI_31
26761	0	TRBV20-1	TRBJ2-1	SASIGPLSEQF	AGTGCTAGTATAGGACCCCTCAGCGAGCAGTTC		196	172	0	368	0.00043626	265	4	NA	1	NA	GCCCATCCTGAAGACAGCAGCTTCTACATCTGCAGTGCTAGTATAGGACCCCTCAGCGAGCAGTTCTTCGGGCCAGGGACACGGCTCACCGTGCTAG	GCCCATCCTGAAGACAGCAGCTTCTACATCTGCAGTGCTAGT---------------GAGCAGTTCTTCGGGCCAGGGACACGGCTCACCGTGCTAG	tumor	ChILI_31
26762	0	TRBV30	TRBJ1-3	AWSVTASGNTIY	GCCTGGAGTGTTACGGCGTCTGGAAACACCATATAT		166	202	0	368	0.00043626	265	1	NA	1	NA	CCTTCTCAGTGACTCTGGCTTCTATCTCTGTGCCTGGAGTGTTACGGCGTCTGGAAACACCATATATTTTGGAGAGGGAAGTTGGCTCACTGTTGTAG	CCTTCTCAGTGACTCTGGCTTCTATCTCTGTGCCTGGAGTGT-------TCTGGAAACACCATATATTTTGGAGAGGGAAGTTGGCTCACTGTTGTAG	tumor	ChILI_31
26763	0	TRBV7-8	TRBJ1-6	ASSLAGQIGSSPLH	GCCAGCAGCCTGGCGGGCCAAATAGGGTCTTCACCCCTCCAC	TRBD2	175	193	0	368	0.00043626	265	3	1	1	NA	CCAGCGCACACAGCAGGAGGACTCCGCCGTGTATCTCTGTGCCAGCAGCCTGGCGGGCCAAATAGGGTCTTCACCCCTCCACTTTGGGAATGGGACCAGGCTCACTGTGACAG	CCAGCGCACACAGCAGGAGGACTCCGCCGTGTATCTCTGTGCCAGCAGCC--GCGGG------------TTCACCCCTCCACTTTGGGAATGGGACCAGGCTCACTGTGACAG	tumor	ChILI_31
26764	0	TRBV7-2	TRBJ1-2	ASEAVPRSYT	GCCAGCGAAGCCGTCCCTCGGAGCTACACC		171	195	0	366	0.00043389	269	1	NA	1	NA	CCAGCGCACACAGCAGGAGGACTCGGCCGTGTATCTCTGTGCCAGCGAAGCCGTCCCTCGGAGCTACACCTTCGGTTCGGGGACCAGGTTAACCGTTGTAG	CCAGCGCACACAGCAGGAGGACTCGGCCGTGTATCTCTGTGCCAGC----------------GCTACACCTTCGGTTCGGGGACCAGGTTAACCGTTGTAG	tumor	ChILI_31
26765	0	TRBV12-3	TRBJ1-5	ASSPGRGDQPQH	GCCAGCAGCCCCGGGAGGGGAGATCAGCCCCAGCAT	TRBD2	150	216	0.025	366	0.00043389	269	1	2	1	NA	CAGAACCCAGGGACTCAGCTGTGTACTTCTCTGCCAGCAGCCCCGGGAGGGGAGATCAGCCCCAGCATTTTGGTGATGGGACTCGACTCTCCATCCTAG	CAGAACCCAGGGACTCAGCTGTGTACTTCTGTGCCAGCAG---CGGGAGGG---ATCAGCCCCAGCATTTTGGTGATGGGACTCGACTCTCCATCCTAG	tumor	ChILI_31
26766	0	TRBV6-5	TRBJ2-7	ASSWDTPYEQY	GCCAGCAGTTGGGACACCCCCTACGAGCAGTAC	TRBD1	102	262	0	364	0.00043152	271	1	1	1	NA	GCTCCCTCCCAGACATCTGTGTACTTCTGTGCCAGCAGTTGGGACACCCCCTACGAGCAGTACTTCGGGCCGGGCACCAGGCTCACGGTCACAG	GCTCCCTCCCAGACATCTGTGTACTTCTGTGCCAGCAGTTGGGACA---CCTACGAGCAGTACTTCGGGCCGGGCACCAGGCTCACGGTCACAG	tumor	ChILI_31
26767	0	TRBV30	TRBJ1-2	AWATAAWVGGYT	GCCTGGGCGACAGCTGCCTGGGTTGGAGGCTACACC	TRBD1	166	198	0	364	0.00043152	271	5	1	1	NA	CCTTCTCAGTGACTCTGGCTTCTATCTCTGTGCCTGGGCGACAGCTGCCTGGGTTGGAGGCTACACCTTCGGTTCGGGGACCAGGTTAACCGTTGTAG	CCTTCTCAGTGACTCTGGCTTCTATCTCTGTGCCTGGG-GACAG--------------GGCTACACCTTCGGTTCGGGGACCAGGTTAACCGTTGTAG	tumor	ChILI_31
26768	0	TRBV25-1	TRBJ2-2	ASKGTDHTGELF	GCCAGCAAAGGGACAGATCACACCGGGGAGCTGTTT	TRBD1	136	228	0	364	0.00043152	271	1	1	1	NA	GCCAGGCCCTCACATACCTCTCAGTACCTCTGTGCCAGCAAAGGGACAGATCACACCGGGGAGCTGTTTTTTGGAGAAGGCTCTAGGCTGACCGTACTGG	GCCAGGCCCTCACATACCTCTCAGTACCTCTGTGCCAGCA--GGGACAG---ACACCGGGGAGCTGTTTTTTGGAGAAGGCTCTAGGCTGACCGTACTGG	tumor	ChILI_31
26769	0	TRBV27	TRBJ1-2	ASSFWDRGYGYT	GCCAGCAGTTTTTGGGACAGGGGGTATGGCTACACC	TRBD1	222	142	0	364	0.00043152	271	1	1	1	NA	CGCCCAGCCCCAACCAGACCTCTCTGTACTTCTGTGCCAGCAGTTTTTGGGACAGGGGGTATGGCTACACCTTCGGTTCGGGGACCAGGTTAACCGTTGTAG	CGCCCAGCCCCAACCAGACCTCTCTGTACTTCTGTGCCAGCAGTTT--GGGACAGGGGGTATGGCTACACCTTCGGTTCGGGGACCAGGTTAACCGTTGTAG	tumor	ChILI_31
26770	0	TRBV7-9	TRBJ1-2	ASSKGDARGGYT	GCCAGCAGCAAGGGGGACGCCAGAGGTGGCTACACC	TRBD1	205	158	0	363	0.00043033	275	1	1	1	NA	CCAGCGCACAGAGCAGGGGGACTCGGCCATGTATCTCTGTGCCAGCAGCAAGGGGGACGCCAGAGGTGGCTACACCTTCGGTTCGGGGACCAGGTTAACCGTTGTAG	CCAGCGCACAGAGCAGGGGGACTCGGCCATGTATCTCTGTGCCAGCAGC-AGGGGG----------TGGCTACACCTTCGGTTCGGGGACCAGGTTAACCGTTGTAG	tumor	ChILI_31
26771	0	TRBV5-1	TRBJ1-2	ASSLTPEKYGYT	GCCAGCAGCTTGACGCCGGAAAAGTATGGCTACACC		195	168	0.023	363	0.00043033	275	1	NA	1	NA	GGAGCTGGGGGACTCGGCCTTTTATCTTTGCGCCAGCAGCTTGACGCCGGAAAAGTATGGCTACACCTTCGGTTCGGGGACCAGGTTAACCGTTGTAG	GGAGCTGGGGGACTCGGCCCTTTATCTTTGCGCCAGCAGCTTG------------TATGGCTACACCTTCGGTTCGGGGACCAGGTTAACCGTTGTAG	tumor	ChILI_31
26772	0	TRBV27	TRBJ1-6	ASSLTGSPLH	GCCAGCAGTTTAACAGGGTCACCCCTCCAC	TRBD1	172	190	0	362	0.00042915	277	1	1	1	NA	CGCCCAGCCCCAACCAGACCTCTCTGTACTTCTGTGCCAGCAGTTTAACAGGGTCACCCCTCCACTTTGGGAATGGGACCAGGCTCACTGTGACAG	CGCCCAGCCCCAACCAGACCTCTCTGTACTTCTGTGCCAGCAGTTTAACAGGGTCACCCCTCCACTTTGGGAATGGGACCAGGCTCACTGTGACAG	tumor	ChILI_31
26773	0	TRBV27	TRBJ1-6	ASSLGGGTRNSPLH	GCCAGCAGTTTAGGAGGGGGTACGAGAAATTCACCCCTCCAC	TRBD1	152	210	0	362	0.00042915	277	1	1	1	NA	CGCCCAGCCCCAACCAGACCTCTCTGTACTTCTGTGCCAGCAGTTTAGGAGGGGGTACGAGAAATTCACCCCTCCACTTTGGGAATGGGACCAGGCTCACTGTGACAG	CGCCCAGCCCCAACCAGACCTCTCTGTACTTCTGTGCCAGCAGTTTA--AGGGGG-------AATTCACCCCTCCACTTTGGGAATGGGACCAGGCTCACTGTGACAG	tumor	ChILI_31
26774	0	TRBV14	TRBJ1-3	ASSTRTGGNTIY	GCCAGCAGTACCAGGACTGGCGGAAACACCATATAT	TRBD2	188	174	0	362	0.00042915	277	1	1	1	NA	GCAGAACTGGAGGATTCTGGAGTTTATTTCTGTGCCAGCAGTACCAGGACTGGCGGAAACACCATATATTTTGGAGAGGGAAGTTGGCTCACTGTTGTAG	GCAGAACTGGAGGATTCTGGAGTTTATTTCTGTGCCAGCAG-----GGACT---GGAAACACCATATATTTTGGAGAGGGAAGTTGGCTCACTGTTGTAG	tumor	ChILI_31
26775	0	TRBV7-9	TRBJ1-2	ASRIADRVTNGYT	GCCAGCAGGATAGCCGACAGGGTGACGAATGGCTACACC	TRBD1	197	164	0	361	0.00042796	280	1	1	1	NA	CCAGCGCACAGAGCAGGGGGACTCGGCCATGTATCTCTGTGCCAGCAGGATAGCCGACAGGGTGACGAATGGCTACACCTTCGGTTCGGGGACCAGGTTAACCGTTGTAG	CCAGCGCACAGAGCAGGGGGACTCGGCCATGTATCTCTGTGCCAGCAG-------GACAGGG------ATGGCTACACCTTCGGTTCGGGGACCAGGTTAACCGTTGTAG	tumor	ChILI_31
26776	0	TRBV7-2	TRBJ1-2	ASSFDFGGYT	GCCAGCAGCTTCGATTTCGGGGGCTACACC	TRBD1	211	150	0	361	0.00042796	280	1	1	1	NA	CCAGCGCACACAGCAGGAGGACTCGGCCGTGTATCTCTGTGCCAGCAGCTTCGATTTCGGGGGCTACACCTTCGGTTCGGGGACCAGGTTAACCGTTGTAG	CCAGCGCACACAGCAGGAGGACTCGGCCGTGTATCTCTGTGCCAGCAGCTT-------GGGGGCTACACCTTCGGTTCGGGGACCAGGTTAACCGTTGTAG	tumor	ChILI_31
26777	0	TRBV27	TRBJ1-2	VTGGRGGYT	GTAACAGGCGGTCGTGGTGGCTACACC	TRBD1	216	145	0	361	0.00042796	280	1	1	1	NA	CGCCCAGCCCCAACCAGACCTCTCTGTACTTCTGTGTAACAGGCGGTCGTGGTGGCTACACCTTCGGTTCGGGGACCAGGTTAACCGTTGTAG	CGCCCAGCCCCAACCAGACCTCTCTGTACTTCTGTG--ACAGG---------TGGCTACACCTTCGGTTCGGGGACCAGGTTAACCGTTGTAG	tumor	ChILI_31
26778	0	TRBV7-2	TRBJ2-3	ASSLGILRTGSDTQY	GCCAGCAGCTTAGGGATCCTGCGAACAGGGTCAGATACGCAGTAT	TRBD1	202	158	0.019	360	0.00042678	283	1	1	1	NA	CCAGCGCACACAGCAGGAGGACTTGGCCGTGTATCTCTGTGCCAGCAGCTTAGGGATCCTGCGAACAGGGTCAGATACGCAGTATTTTGGCCCAGGCACCCGGCTGACAGTGCTCG	CCAGCGCACACAGCAGGAGGACTCGGCCGTGTATCTCTGTGCCAGCAGCTTAG-----------ACAGGG-CAGATACGCAGTATTTTGGCCCAGGCACCCGGCTGACAGTGCTCG	tumor	ChILI_31
26779	0	TRBV2	TRBJ1-3	ASRDRGTNTMY	GCCTCCCGGGACAGGGGAACAAACACCATGTAT	TRBD1	168	192	0	360	0.00042678	283	1	1	1	NA	CCACAAAGCTGGAGGACTCAGCCATGTACTTCTGTGCCTCCCGGGACAGGGGAACAAACACCATGTATTTTGGAGAGGGAAGTTGGCTCACTGTTGTAG	CCACAAAGCTGGAGGACTCAGCCATGTACTTCTGTGCC----GGGACAGGGG---AAACACCATATATTTTGGAGAGGGAAGTTGGCTCACTGTTGTAG	tumor	ChILI_31
26780	0	TRBV19	TRBJ1-5	ASSMVQGNQPQH	GCCAGTAGTATGGTACAGGGCAATCAGCCCCAGCAT	TRBD1	218	142	0	360	0.00042678	283	1	1	1	NA	CGGCCCAAAAGAACCCGACAGCTTTCTATCTCTGTGCCAGTAGTATGGTACAGGGCAATCAGCCCCAGCATTTTGGTGATGGGACTCGACTCTCCATCCTAG	CGGCCCAAAAGAACCCGACAGCTTTCTATCTCTGTGCCAGTAGTAT---ACAGGGCAATCAGCCCCAGCATTTTGGTGATGGGACTCGACTCTCCATCCTAG	tumor	ChILI_31
26781	0	TRBV19	TRBJ1-2	ASTPASDRGDYGYT	GCCAGTACTCCCGCCTCGGACAGGGGGGACTATGGCTACACC	TRBD1	232	127	0	359	0.00042559	286	1	1	1	NA	CGGCCCAAAAGAACCCGACAGCTTTCTATCTCTGTGCCAGTACTCCCGCCTCGGACAGGGGGGACTATGGCTACACCTTCGGTTCGGGGACCAGGTTAACCGTTGTAG	CGGCCCAAAAGAACCCGACAGCTTTCTATCTCTGTGCCAGTA----------GGACAGGGGG-ACTATGGCTACACCTTCGGTTCGGGGACCAGGTTAACCGTTGTAG	tumor	ChILI_31
26782	0	TRBV7-2	TRBJ1-5	ASRGQGGLSNQPQH	GCCAGCAGGGGCCAAGGAGGATTAAGCAATCAGCCCCAGCAT	TRBD1	190	168	0	358	0.0004244	287	1	1	1	NA	CCAGCGCACACAGCAGGAGGACTCGGCCGTGTATCTCTGTGCCAGCAGGGGCCAAGGAGGATTAAGCAATCAGCCCCAGCATTTTGGTGATGGGACTCGACTCTCCATCCTAG	CCAGCGCACACAGCAGGAGGACTCGGCCGTGTATCTCTGTGCCAGCAGGGG-------------AGCAATCAGCCCCAGCATTTTGGTGATGGGACTCGACTCTCCATCCTAG	tumor	ChILI_31
26783	0	TRBV30	TRBJ1-2	AWRAPTGGYT	GCCTGGAGAGCCCCTACGGGTGGCTACACC		169	189	0	358	0.0004244	287	1	NA	1	NA	CCTTCTCAGTGACTCTGGCTTCTATCTCTGTGCCTGGAGAGCCCCTACGGGTGGCTACACCTTCGGTTCGGGGACCAGGTTAACCGTTGTAG	CCTTCTCAGTGACTCTGGCTTCTATCTCTGTGCCTGGAG------------TGGCTACACCTTCGGTTCGGGGACCAGGTTAACCGTTGTAG	tumor	ChILI_31
26784	0	TRBV6-1	TRBJ1-1	ASSPYNTEAF	GCCAGCAGTCCGTACAACACTGAAGCTTTC		213	144	0	357	0.00042322	289	1	NA	1	NA	CGGCTGCTCCCTCCCAGACATCTGTGTACTTCTGTGCCAGCAGTCCGTACAACACTGAAGCTTTCTTTGGACAAGGCACCAGACTCACAGTTGTAG	CGGCTGCTCCCTCCCAGACATCTGTGTACTTCTGTGCCAGCAGT------AACACTGAAGCTTTCTTTGGACAAGGCACCAGACTCACAGTTGTAG	tumor	ChILI_31
26785	0	TRBV6-5	TRBJ1-5	ASSYGGSSNQPQH	GCCAGCAGTTACGGAGGGTCGAGCAATCAGCCCCAGCAT	TRBD2	187	170	0	357	0.00042322	289	1	2	1	NA	CGGCTGCTCCCTCCCAGACATCTGTGTACTTCTGTGCCAGCAGTTACGGAGGGTCGAGCAATCAGCCCCAGCATTTTGGTGATGGGACTCGACTCTCCATCCTAG	CGGCTGCTCCCTCCCAGACATCTGTGTACTTCTGTGCCAGCAGTTACGGAGGG---AGCAATCAGCCCCAGCATTTTGGTGATGGGACTCGACTCTCCATCCTAG	tumor	ChILI_31
26786	0	TRBV2	TRBJ1-5	ASSSRLNSNQPQH	GCCAGCAGTTCCCGTCTAAATAGCAATCAGCCCCAGCAT		102	255	0.023	357	0.00042322	289	1	NA	1	NA	CCACAAAGCTGGAGGACTCAGCCATGTACTTCTGCGCCAGCAGTTCCCGTCTAAATAGCAATCAGCCCCAGCATTTTGGTGATGGGACTCGACTCTCCATCCTAG	CCACAAAGCTGGAGGACTCAGCCATGTACTTCTGTGCCAGCAGT-----------TAGCAATCAGCCCCAGCATTTTGGTGATGGGACTCGACTCTCCATCCTAG	tumor	ChILI_31
26787	0	TRBV10-2	TRBJ2-7	ASSPDGTGREQY	GCCAGCAGCCCAGACGGGACAGGTAGGGAGCAGTAC	TRBD1	162	195	0	357	0.00042322	289	1	1	1	NA	ACCCGCTCCCAGACATCTGTGTATTTCTGCGCCAGCAGCCCAGACGGGACAGGTAGGGAGCAGTACTTCGGGCCGGGCACCAGGCTCACGGTCACAG	ACCCGCTCCCAGACATCTGTGTATTTCTGCGCCAGCAG-------GGGACAGG----GAGCAGTACTTCGGGCCGGGCACCAGGCTCACGGTCACAG	tumor	ChILI_31
26788	0	TRBV7-2	TRBJ1-5	ASSLVQGSNQPQH	GCCAGCAGCTTAGTGCAAGGTAGCAATCAGCCCCAGCAT		144	212	0	356	0.00042203	293	1	NA	1	NA	CCAGCGCACACAGCAGGAGGACTCGGCCGTGTATCTCTGTGCCAGCAGCTTAGTGCAAGGTAGCAATCAGCCCCAGCATTTTGGTGATGGGACTCGACTCTCCATCCTAG	CCAGCGCACACAGCAGGAGGACTCGGCCGTGTATCTCTGTGCCAGCAGCTTAG-------TAGCAATCAGCCCCAGCATTTTGGTGATGGGACTCGACTCTCCATCCTAG	tumor	ChILI_31
26789	0	TRBV19	TRBJ1-3	ASSPGRSSGNTIY	GCCAGTAGTCCGGGACGAAGCTCTGGAAACACCATATAT	TRBD1	199	157	0	356	0.00042203	293	1	1	1	NA	CGGCCCAAAAGAACCCGACAGCTTTCTATCTCTGTGCCAGTAGTCCGGGACGAAGCTCTGGAAACACCATATATTTTGGAGAGGGAAGTTGGCTCACTGTTGTAG	CGGCCCAAAAGAACCCGACAGCTTTCTATCTCTGTGCCAGTAGT--GGGAC----CTCTGGAAACACCATATATTTTGGAGAGGGAAGTTGGCTCACTGTTGTAG	tumor	ChILI_31
26790	0	TRBV24-1	TRBJ1-5	AINPVRICNQPQH	GCCATCAATCCGGTGCGGATATGCAATCAGCCCCAGCAT		169	186	0	355	0.00042085	295	1	NA	1	NA	CCCCAACCAGACAGCTCTTTACTTCTGTGCCATCAATCCGGTGCGGATATGCAATCAGCCCCAGCATTTTGGTGATGGGACTCGACTCTCCATCCTAG	CCCCAACCAGACAGCTCTTTACTTCTGTGCCA------------------GCAATCAGCCCCAGCATTTTGGTGATGGGACTCGACTCTCCATCCTAG	tumor	ChILI_31
26791	0	TRBV7-9	TRBJ1-2	ASSPVDGELRPQVGYT	GCCAGCAGCCCAGTAGATGGGGAGTTGAGGCCACAAGTGGGCTACACC	TRBD2	196	159	0	355	0.00042085	295	1	2	1	NA	CCAGCGCACAGAGCAGGGGGACTCGGCCATGTATCTCTGTGCCAGCAGCCCAGTAGATGGGGAGTTGAGGCCACAAGTGGGCTACACCTTCGGTTCGGGGACCAGGTTAACCGTTGTAG	CCAGCGCACAGAGCAGGGGGACTCGGCCATGTATCTCTGTGCCAGCAGC----------GGGAG---------------GGCTACACCTTCGGTTCGGGGACCAGGTTAACCGTTGTAG	tumor	ChILI_31
26792	0	TRBV27	TRBJ1-5	ASSLDRGNQPQH	GCCAGCAGTCTCGACAGGGGAAATCAGCCCCAGCAT	TRBD1	80	274	0	354	0.00041966	297	1	1	1	NA	CGCCCAGCCCCAACCAGACCTCTCTGTACTTCTGTGCCAGCAGTCTCGACAGGGGAAATCAGCCCCAGCATTTTGGTGATGGGACTCGACTCTCCATCCTAG	CGCCCAGCCCCAACCAGACCTCTCTGTACTTCTGTGCCAGCAGT---GACAGGGG-AATCAGCCCCAGCATTTTGGTGATGGGACTCGACTCTCCATCCTAG	tumor	ChILI_31
26793	0	TRBV6-6	TRBJ1-2	ASSRYSSGQGYGYT	GCCAGCAGTCGCTACTCATCGGGACAGGGTTATGGCTACACC	TRBD1	223	131	0	354	0.00041966	297	4	1	1	NA	GGCTGCTCCCTCCCAGACATCTGTGTACTTCTGTGCCAGCAGTCGCTACTCATCGGGACAGGGTTATGGCTACACCTTCGGTTCGGGGACCAGGTTAACCGTTGTAG	GGCTGCTCCCTCCCAGACATCTGTGTACTTCTGTGCCAGCAGTCG---------GGGACAGGG-TATGGCTACACCTTCGGTTCGGGGACCAGGTTAACCGTTGTAG	tumor	ChILI_31
26794	0	TRBV19	TRBJ1-2	ASSIASSVYGYT	GCCAGTAGTATAGCGAGCTCCGTCTATGGCTACACC		216	136	0	352	0.00041729	299	1	NA	1	NA	CGGCCCAAAAGAACCCGACAGCTTTCTATCTCTGTGCCAGTAGTATAGCGAGCTCCGTCTATGGCTACACCTTCGGTTCGGGGACCAGGTTAACCGTTGTAG	CGGCCCAAAAGAACCCGACAGCTTTCTATCTCTGTGCCAGTAGTATAG----------CTATGGCTACACCTTCGGTTCGGGGACCAGGTTAACCGTTGTAG	tumor	ChILI_31
26795	0	TRBV27	TRBJ2-2	ASSNLAGLTGELF	GCCAGCAGTAACCTAGCGGGTTTGACCGGGGAGCTGTTT	TRBD2	151	201	0	352	0.00041729	299	1	1	1	NA	CGCCCAGCCCCAACCAGACCTCTCTGTACTTCTGTGCCAGCAGTAACCTAGCGGGTTTGACCGGGGAGCTGTTTTTTGGAGAAGGCTCTAGGCTGACCGTACTGG	CGCCCAGCCCCAACCAGACCTCTCTGTACTTCTGTGCCAGCAGT---CTAGCGGG----ACCGGGGAGCTGTTTTTTGGAGAAGGCTCTAGGCTGACCGTACTGG	tumor	ChILI_31
26796	0	TRBV27	TRBJ2-2	ASSLSRGTGELF	GCCAGCAGTTTATCGAGGGGCACCGGGGAGCTGTTT	TRBD1	166	186	0	352	0.00041729	299	1	1	1	NA	CGCCCAGCCCCAACCAGACCTCTCTGTACTTCTGTGCCAGCAGTTTATCGAGGGGCACCGGGGAGCTGTTTTTTGGAGAAGGCTCTAGGCTGACCGTACTGG	CGCCCAGCCCCAACCAGACCTCTCTGTACTTCTGTGCCAGCAGTTTATC--GGGGCACCGGGGAGCTGTTTTTTGGAGAAGGCTCTAGGCTGACCGTACTGG	tumor	ChILI_31
26797	0	TRBV7-9	TRBJ1-2	ASSPPGPNYGYT	GCCAGCAGCCCGCCGGGACCTAACTATGGCTACACC	TRBD1	142	209	0	351	0.00041611	302	1	1	1	NA	CCAGCGCACAGAGCAGGGGGACTCGGCCATGTATCTCTGTGCCAGCAGCCCGCCGGGACCTAACTATGGCTACACCTTCGGTTCGGGGACCAGGTTAACCGTTGTAG	CCAGCGCACAGAGCAGGGGGACTCGGCCATGTATCTCTGTGCCAGCAGC-----GGGACCTAACTATGGCTACACCTTCGGTTCGGGGACCAGGTTAACCGTTGTAG	tumor	ChILI_31
26798	0	TRBV7-2	TRBJ1-2	ASRPSRGRDGYT	GCCAGCAGACCATCCAGGGGGCGGGATGGCTACACC	TRBD1	212	139	0	351	0.00041611	302	1	1	1	NA	CCAGCGCACACAGCAGGAGGACTCGGCCGTGTATCTCTGTGCCAGCAGACCATCCAGGGGGCGGGATGGCTACACCTTCGGTTCGGGGACCAGGTTAACCGTTGTAG	CCAGCGCACACAGCAGGAGGACTCGGCCGTGTATCTCTGTGCCAGCAG------CAGGGGGC---ATGGCTACACCTTCGGTTCGGGGACCAGGTTAACCGTTGTAG	tumor	ChILI_31
26799	0	TRBV2	TRBJ1-2	ASNIYGYT	GCCAGCAATATCTATGGCTACACC		182	168	0	350	0.00041492	304	1	NA	1	NA	CCACAAAGCTGGAGGACTCAGCCATGTACTTCTGTGCCAGCAATATCTATGGCTACACCTTCGGTTCGGGGACCAGGTTAACCGTTGTAG	CCACAAAGCTGGAGGACTCAGCCATGTACTTCTGTGCCAGCA----CTATGGCTACACCTTCGGTTCGGGGACCAGGTTAACCGTTGTAG	tumor	ChILI_31
26800	0	TRBV2	TRBJ1-2	ASSGQWGGYT	GCCAGCAGTGGTCAGTGGGGAGGCTACACC	TRBD2	161	188	0	349	0.00041374	305	1	2	1	NA	CCACAAAGCTGGAGGACTCAGCCATGTACTTCTGTGCCAGCAGTGGTCAGTGGGGAGGCTACACCTTCGGTTCGGGGACCAGGTTAACCGTTGTAG	CCACAAAGCTGGAGGACTCAGCCATGTACTTCTGTGCCAGCAGTG-------GGGAGGCTACACCTTCGGTTCGGGGACCAGGTTAACCGTTGTAG	tumor	ChILI_31
26801	0	TRBV6-5	TRBJ1-1	ASSYSAGHGILNTEAF	GCCAGCAGTTACTCGGCAGGGCACGGGATTCTGAACACTGAAGCTTTC	TRBD1	200	148	0	348	0.00041255	306	1	1	1	NA	CGGCTGCTCCCTCCCAGACATCTGTGTACTTCTGTGCCAGCAGTTACTCGGCAGGGCACGGGATTCTGAACACTGAAGCTTTCTTTGGACAAGGCACCAGACTCACAGTTGTAG	CGGCTGCTCCCTCCCAGACATCTGTGTACTTCTGTGCCAGCAGTTACTC--CAGGG----------TGAACACTGAAGCTTTCTTTGGACAAGGCACCAGACTCACAGTTGTAG	tumor	ChILI_31
26802	0	TRBV4-3	TRBJ2-5	ASSQDRERRLGTQY	GCCAGCAGCCAAGATAGGGAGAGGAGGTTGGGGACCCAGTAC	TRBD2	274	74	0	348	0.00041255	306	1	2	1	NA	GCAGCCAGAAGACTCGGCCCTGTATCTCTGCGCCAGCAGCCAAGATAGGGAGAGGAGGTTGGGGACCCAGTACTTCGGGCCAGGCACGCGGCTCCTGGTGCTCG	GCAGCCAGAAGACTCGGCCCTGTATCTCTGCGCCAGCAGCCAAGA--------GGAGG-----GACCCAGTACTTCGGGCCAGGCACGCGGCTCCTGGTGCTCG	tumor	ChILI_31
26803	0	TRBV27	TRBJ1-2	ASSLGQSGSGYT	GCCAGCAGTTTAGGGCAGTCAGGCAGTGGCTACACC		171	177	0	348	0.00041255	306	1	NA	1	NA	CGCCCAGCCCCAACCAGACCTCTCTGTACTTCTGTGCCAGCAGTTTAGGGCAGTCAGGCAGTGGCTACACCTTCGGTTCGGGGACCAGGTTAACCGTTGTAG	CGCCCAGCCCCAACCAGACCTCTCTGTACTTCTGTGCCAGCAGTTTA--------------TGGCTACACCTTCGGTTCGGGGACCAGGTTAACCGTTGTAG	tumor	ChILI_31
26804	0	TRBV19	TRBJ1-5	ASSPDDGRDQPQH	GCCAGTAGCCCGGACGACGGGAGGGATCAGCCCCAGCAT	TRBD2	200	148	0	348	0.00041255	306	1	2	1	NA	CGGCCCAAAAGAACCCGACAGCTTTCTATCTCTGTGCCAGTAGCCCGGACGACGGGAGGGATCAGCCCCAGCATTTTGGTGATGGGACTCGACTCTCCATCCTAG	CGGCCCAAAAGAACCCGACAGCTTTCTATCTCTGTGCCAGTAG---------CGGGAGGGATCAGCCCCAGCATTTTGGTGATGGGACTCGACTCTCCATCCTAG	tumor	ChILI_31
26805	0	TRBV19	TRBJ1-5	ASSISDYSNQPQH	GCCAGTAGTATAAGCGATTATAGCAATCAGCCCCAGCAT		194	153	0	347	0.00041136	310	1	NA	1	NA	CGGCCCAAAAGAACCCGACAGCTTTCTATCTCTGTGCCAGTAGTATAAGCGATTATAGCAATCAGCCCCAGCATTTTGGTGATGGGACTCGACTCTCCATCCTAG	CGGCCCAAAAGAACCCGACAGCTTTCTATCTCTGTGCCAGTAGTATA--------TAGCAATCAGCCCCAGCATTTTGGTGATGGGACTCGACTCTCCATCCTAG	tumor	ChILI_31
26806	0	TRBV7-2	TRBJ1-1	ASSLTSFQNTEAF	GCCAGCAGCTTGACATCATTCCAGAACACTGAAGCTTTC		192	154	0	346	0.00041018	311	1	NA	1	NA	CCAGCGCACACAGCAGGAGGACTCGGCCGTGTATCTCTGTGCCAGCAGCTTGACATCATTCCAGAACACTGAAGCTTTCTTTGGACAAGGCACCAGACTCACAGTTGTAG	CCAGCGCACACAGCAGGAGGACTCGGCCGTGTATCTCTGTGCCAGCAGCTT------------GAACACTGAAGCTTTCTTTGGACAAGGCACCAGACTCACAGTTGTAG	tumor	ChILI_31
26807	0	TRBV2	TRBJ1-2	ASSSGTGGAYCYT	GCCAGCAGTTCGGGTACAGGGGGCGCCTATTGCTACACC	TRBD1	202	144	0	346	0.00041018	311	1	1	1	NA	CCACAAAGCTGGAGGACTCAGCCATGTACTTCTGTGCCAGCAGTTCGGGTACAGGGGGCGCCTATTGCTACACCTTCGGTTCGGGGACCAGGTTAACCGTTGTAG	CCACAAAGCTGGAGGACTCAGCCATGTACTTCTGTGCCAGCAGT------ACAGGGGGC--CTATGGCTACACCTTCGGTTCGGGGACCAGGTTAACCGTTGTAG	tumor	ChILI_31
26808	0	TRBV27	TRBJ1-6	ASSLAQGGNSPLH	GCCAGCAGTTTAGCCCAGGGGGGCAATTCACCCCTCCAC	TRBD1	149	197	0	346	0.00041018	311	1	1	1	NA	CGCCCAGCCCCAACCAGACCTCTCTGTACTTCTGTGCCAGCAGTTTAGCCCAGGGGGGCAATTCACCCCTCCACTTTGGGAATGGGACCAGGCTCACTGTGACAG	CGCCCAGCCCCAACCAGACCTCTCTGTACTTCTGTGCCAGCAGTTTA---CAGGGGG--AATTCACCCCTCCACTTTGGGAATGGGACCAGGCTCACTGTGACAG	tumor	ChILI_31
26809	0	TRBV27	TRBJ2-2	ASTRRNTGELF	GCCAGCACAAGGAGGAACACCGGGGAGCTGTTT	TRBD2	144	202	0	346	0.00041018	311	1	2	1	NA	CGCCCAGCCCCAACCAGACCTCTCTGTACTTCTGTGCCAGCACAAGGAGGAACACCGGGGAGCTGTTTTTTGGAGAAGGCTCTAGGCTGACCGTACTGG	CGCCCAGCCCCAACCAGACCTCTCTGTACTTCTGTGCCAGCA---GGAGGAACACCGGGGAGCTGTTTTTTGGAGAAGGCTCTAGGCTGACCGTACTGG	tumor	ChILI_31
26810	0	TRBV7-9	TRBJ1-6	ASSAIWTGKGYNSPLH	GCCAGCAGCGCGATTTGGACAGGGAAGGGTTATAATTCACCCCTCCAC	TRBD1	182	164	0	346	0.00041018	311	1	1	1	NA	CCAGCGCACAGAGCAGGGGGACTCGGCCATGTATCTCTGTGCCAGCAGCGCGATTTGGACAGGGAAGGGTTATAATTCACCCCTCCACTTTGGGAATGGGACCAGGCTCACTGTGACAG	CCAGCGCACAGAGCAGGGGGACTCGGCCATGTATCTCTGTGCCAGCAGC-------GGACAGGG------TATAATTCACCCCTCCACTTTGGGAATGGGACCAGGCTCACTGTGACAG	tumor	ChILI_31
26811	0	TRBV19	TRBJ1-2	ASRSGQGPPGYT	GCCAGCCGATCGGGACAGGGTCCCCCAGGCTACACC	TRBD1	211	134	0	345	0.00040899	316	1	1	1	NA	CGGCCCAAAAGAACCCGACAGCTTTCTATCTCTGTGCCAGCCGATCGGGACAGGGTCCCCCAGGCTACACCTTCGGTTCGGGGACCAGGTTAACCGTTGTAG	CGGCCCAAAAGAACCCGACAGCTTTCTATCTCTGTGCCAG------GGGACAGGG-------GGCTACACCTTCGGTTCGGGGACCAGGTTAACCGTTGTAG	tumor	ChILI_31
26812	0	TRBV7-2	TRBJ2-5	ASSPLGVRVGETQY	GCCAGCAGCCCCCTTGGAGTAAGAGTGGGAGAGACCCAGTAC	TRBD2	162	183	0	345	0.00040899	316	1	2	1	NA	CCAGCGCACACAGCAGGAGGACTCGGCCGTGTATCTCTGTGCCAGCAGCCCCCTTGGAGTAAGAGTGGGAGAGACCCAGTACTTCGGGCCAGGCACGCGGCTCCTGGTGCTCG	CCAGCGCACACAGCAGGAGGACTCGGCCGTGTATCTCTGTGCCAGCAGC-----------------GGGAGAGACCCAGTACTTCGGGCCAGGCACGCGGCTCCTGGTGCTCG	tumor	ChILI_31
26813	0	TRBV18	TRBJ2-5	ASSSFTSGGFQETQY	GCCAGCTCATCTTTCACTAGCGGGGGATTCCAAGAGACCCAGTAC	TRBD2	177	168	0	345	0.00040899	316	1	1	1	NA	CCAGCAGGTAGTGCGAGGAGATTCGGCAGCTTATTTCTGTGCCAGCTCATCTTTCACTAGCGGGGGATTCCAAGAGACCCAGTACTTCGGGCCAGGCACGCGGCTCCTGGTGCTCG	CCAGCAGGTAGTGCGAGGAGATTCGGCAGCTTATTTCTGTGCCAGCTCA------ACTAGCGGGGG---CCAAGAGACCCAGTACTTCGGGCCAGGCACGCGGCTCCTGGTGCTCG	tumor	ChILI_31
26814	0	TRBV6-5	TRBJ1-3	ASSLSRTSGNTIY	GCCAGCAGTTTAAGCCGGACATCTGGAAACACCATATAT	TRBD1	202	142	0	344	0.00040781	319	1	1	1	NA	CGGCTGCTCCCTCCCAGACATCTGTGTACTTCTGTGCCAGCAGTTTAAGCCGGACATCTGGAAACACCATATATTTTGGAGAGGGAAGTTGGCTCACTGTTGTAG	CGGCTGCTCCCTCCCAGACATCTGTGTACTTCTGTGCCAGCAGTT------GGACATCTGGAAACACCATATATTTTGGAGAGGGAAGTTGGCTCACTGTTGTAG	tumor	ChILI_31
26815	0	TRBV5-1	TRBJ1-2	ASSRTGPQSDRYT	GCCAGCAGCAGGACAGGGCCCCAGTCGGATCGCTACACC	TRBD1	50	294	0	344	0.00040781	319	1	1	1	NA	GGAGCTGGGGGACTCGGCCCTTTATCTTTGCGCCAGCAGCAGGACAGGGCCCCAGTCGGATCGCTACACCTTCGGTTCGGGGACCAGGTTAACCGTTGTAG	GGAGCTGGGGGACTCGGCCCTTTATCTTTGCGCCAGCAGC-GGACAGGG-------------GCTACACCTTCGGTTCGGGGACCAGGTTAACCGTTGTAG	tumor	ChILI_31
26816	0	TRBV19	TRBJ1-2	ASSGGGNPYGYT	GCCAGTAGTGGCGGAGGGAATCCCTATGGCTACACC	TRBD2	211	133	0	344	0.00040781	319	1	2	1	NA	CGGCCCAAAAGAACCCGACAGCTTTCTATCTCTGTGCCAGTAGTGGCGGAGGGAATCCCTATGGCTACACCTTCGGTTCGGGGACCAGGTTAACCGTTGTAG	CGGCCCAAAAGAACCCGACAGCTTTCTATCTCTGTGCCAGTAGT---GGAGGG-----CTATGGCTACACCTTCGGTTCGGGGACCAGGTTAACCGTTGTAG	tumor	ChILI_31
26817	0	TRBV12-3	TRBJ2-2	ASSFDGAVTGELF	GCCAGCAGTTTCGATGGGGCAGTAACCGGGGAGCTGTTT	TRBD1	143	201	0	344	0.00040781	319	1	1	1	NA	CAGAACCCAGGGACTCAGCTGTGTACTTCTGTGCCAGCAGTTTCGATGGGGCAGTAACCGGGGAGCTGTTTTTTGGAGAAGGCTCTAGGCTGACCGTACTGG	CAGAACCCAGGGACTCAGCTGTGTACTTCTGTGCCAGCAGTTT----GGGGC----ACCGGGGAGCTGTTTTTTGGAGAAGGCTCTAGGCTGACCGTACTGG	tumor	ChILI_31
26818	0	TRBV11-2	TRBJ1-3	ASSSAGTGRNIIY	GCCAGCAGCTCTGCCGGGACAGGGAGAAACATCATATAT	TRBD1	164	179	0	343	0.00040662	323	1	1	1	NA	GCAAAGCTTGAGGACTCGGCCGTGTATCTCTGTGCCAGCAGCTCTGCCGGGACAGGGAGAAACATCATATATTTTGGAGAGGGAAGTTGGCTCACTGTTGTAG	GCAAAGCTTGAGGACTCGGCCGTGTATCTCTGTGCCAGCAGCT-----GGGACAGGG-GAAACACCATATATTTTGGAGAGGGAAGTTGGCTCACTGTTGTAG	tumor	ChILI_31
26819	0	TRBV19	TRBJ1-5	ASSIPRVGGDQPQH	GCCAGTAGTATTCCACGCGTCGGCGGGGACCAGCCCCAGCAT	TRBD2	209	134	0	343	0.00040662	323	1	1	1	NA	CGGCCCAAAAGAACCCGACAGCTTTCTATCTCTGTGCCAGTAGTATTCCACGCGTCGGCGGGGACCAGCCCCAGCATTTTGGTGATGGGACTCGACTCTCCATCCTAG	CGGCCCAAAAGAACCCGACAGCTTTCTATCTCTGTGCCAGTAGTAT-----------GCGGGG--CAGCCCCAGCATTTTGGTGATGGGACTCGACTCTCCATCCTAG	tumor	ChILI_31
26820	0	TRBV2	TRBJ2-2	ASRYPGQGRAGELF	GCCAGCCGCTATCCGGGACAGGGGAGGGCCGGGGAGCTGTTT	TRBD1	159	184	0	343	0.00040662	323	1	1	1	NA	CCACAAAGCTGGAGGACTCAGCCATGTACTTCTGTGCCAGCCGCTATCCGGGACAGGGGAGGGCCGGGGAGCTGTTTTTTGGAGAAGGCTCTAGGCTGACCGTACTGG	CCACAAAGCTGGAGGACTCAGCCATGTACTTCTGTGCCAGC--------GGGACAGGGG----CCGGGGAGCTGTTTTTTGGAGAAGGCTCTAGGCTGACCGTACTGG	tumor	ChILI_31
26821	0	TRBV2	TRBJ1-2	ASKAGWTENGYT	GCCAGCAAGGCGGGGTGGACTGAAAATGGCTACACC	TRBD2	190	153	0	343	0.00040662	323	1	1	1	NA	CCACAAAGCTGGAGGACTCAGCCATGTACTTCTGTGCCAGCAAGGCGGGGTGGACTGAAAATGGCTACACCTTCGGTTCGGGGACCAGGTTAACCGTTGTAG	CCACAAAGCTGGAGGACTCAGCCATGTACTTCTGTGCCAGCA--GCGGGG----------ATGGCTACACCTTCGGTTCGGGGACCAGGTTAACCGTTGTAG	tumor	ChILI_31
26822	0	TRBV27	TRBJ1-5	ASSPLTGINQPQH	GCCAGCAGTCCCCTGACAGGGATCAATCAGCCCCAGCAT	TRBD1	63	280	0	343	0.00040662	323	1	1	1	NA	CGCCCAGCCCCAACCAGACCTCTCTGTACTTCTGTGCCAGCAGTCCCCTGACAGGGATCAATCAGCCCCAGCATTTTGGTGATGGGACTCGACTCTCCATCCTAG	CGCCCAGCCCCAACCAGACCTCTCTGTACTTCTGTGCCAGCAGT-----GACAGGG--CAATCAGCCCCAGCATTTTGGTGATGGGACTCGACTCTCCATCCTAG	tumor	ChILI_31
26823	0	TRBV19	TRBJ1-2	ASSLGSPGGYGYT	GCCAGTAGTCTCGGGAGCCCCGGGGGCTATGGCTACACC	TRBD1	206	137	0	343	0.00040662	323	1	1	1	NA	CGGCCCAAAAGAACCCGACAGCTTTCTATCTCTGTGCCAGTAGTCTCGGGAGCCCCGGGGGCTATGGCTACACCTTCGGTTCGGGGACCAGGTTAACCGTTGTAG	CGGCCCAAAAGAACCCGACAGCTTTCTATCTCTGTGCCAGTAGT------------GGGGGCTATGGCTACACCTTCGGTTCGGGGACCAGGTTAACCGTTGTAG	tumor	ChILI_31
26824	0	TRBV6-5	TRBJ1-3	ASSYSTGNSGNTIY	GCCAGCAGTTACTCGACAGGGAACTCTGGAAACACCATATAT	TRBD1	189	152	0	341	0.00040425	329	1	1	1	NA	CGGCTGCTCCCTCCCAGACATCTGTGTACTTCTGTGCCAGCAGTTACTCGACAGGGAACTCTGGAAACACCATATATTTTGGAGAGGGAAGTTGGCTCACTGTTGTAG	CGGCTGCTCCCTCCCAGACATCTGTGTACTTCTGTGCCAGCAGTTACTCGACAGGG--CTCTGGAAACACCATATATTTTGGAGAGGGAAGTTGGCTCACTGTTGTAG	tumor	ChILI_31
26825	0	TRBV6-2	TRBJ2-2	ASSYSQGGELF	GCCAGCAGTTACTCACAAGGCGGGGAGCTGTTT		127	213	0	340	0.00040307	330	1	NA	1	NA	GCTCCCTCCCAAACATCTGTGTACTTCTGTGCCAGCAGTTACTCACAAGGCGGGGAGCTGTTTTTTGGAGAAGGCTCTAGGCTGACCGTACTGG	GCTCCCTCCCAAACATCTGTGTACTTCTGTGCCAGCAGTTACTC------CGGGGAGCTGTTTTTTGGAGAAGGCTCTAGGCTGACCGTACTGG	tumor	ChILI_31
26826	0	TRBV19	TRBJ1-2	ASSFSGQGYGYT	GCCAGTAGTTTCTCAGGACAGGGCTATGGCTACACC	TRBD1	213	127	0	340	0.00040307	330	1	1	1	NA	CGGCCCAAAAGAACCCGACAGCTTTCTATCTCTGTGCCAGTAGTTTCTCAGGACAGGGCTATGGCTACACCTTCGGTTCGGGGACCAGGTTAACCGTTGTAG	CGGCCCAAAAGAACCCGACAGCTTTCTATCTCTGTGCCAGTAGT------GGACAGGGCTATGGCTACACCTTCGGTTCGGGGACCAGGTTAACCGTTGTAG	tumor	ChILI_31
26827	0	TRBV27	TRBJ1-3	ASSLLGGSGNTIY	GCCAGCAGTTTGCTCGGAGGTTCTGGAAACACCATATAT	TRBD2	184	156	0	340	0.00040307	330	1	2	1	NA	CGCCCAGCCCCAACCAGACCTCTCTGTACTTCTGTGCCAGCAGTTTGCTCGGAGGTTCTGGAAACACCATATATTTTGGAGAGGGAAGTTGGCTCACTGTTGTA	CGCCCAGCCCCAACCAGACCTCTCTGTACTTCTGTGCCAGCAGTTT----GGAGG-TCTGGAAACACCATATATTTTGGAGAGGGAAGTTGGCTCACTGTTGTA	tumor	ChILI_31
26828	0	TRBV6-1	TRBJ1-1	ASSNRQGNEAF	GCCAGCAGTAATCGACAGGGGAATGAAGCTTTC	TRBD1	144	195	0	339	0.00040188	333	1	1	1	NA	GCTCCCTCCCAGACATCTGTGTACTTCTGTGCCAGCAGTAATCGACAGGGGAATGAAGCTTTCTTTGGACAAGGCACCAGACTCACAGTTGTAG	GCTCCCTCCCAGACATCTGTGTACTTCTGTGCCAGCAGT----GACAGGGG--TGAAGCTTTCTTTGGACAAGGCACCAGACTCACAGTTGTAG	tumor	ChILI_31
26829	0	TRBV7-9	TRBJ1-2	ASSLEQGDYGYT	GCCAGCAGCTTAGAACAGGGGGACTATGGCTACACC	TRBD1	206	133	0	339	0.00040188	333	1	1	1	NA	CCAGCGCACAGAGCAGGGGGACTCGGCCATGTATCTCTGTGCCAGCAGCTTAGAACAGGGGGACTATGGCTACACCTTCGGTTCGGGGACCAGGTTAACCGTTGTAG	CCAGCGCACAGAGCAGGGGGACTCGGCCATGTATCTCTGTGCCAGCAGCTTAG-ACAGGGGGACTATGGCTACACCTTCGGTTCGGGGACCAGGTTAACCGTTGTAG	tumor	ChILI_31
26830	0	TRBV11-2	TRBJ2-3	ASSPDVLDTDTQY	GCCAGCTCACCCGATGTCCTTGATACAGATACGCAGTAT		189	150	0	339	0.00040188	333	1	NA	1	NA	GCAAAGCTTGAGGACTCGGCCGTGTATCTCTGTGCCAGCTCACCCGATGTCCTTGATACAGATACGCAGTATTTTGGCCCAGGCACCCGGCTGACAGTGCTCG	GCAAAGCTTGAGGACTCGGCCGTGTATCTCTGTGCCAGC------------------ACAGATACGCAGTATTTTGGCCCAGGCACCCGGCTGACAGTGCTCG	tumor	ChILI_31
26831	0	TRBV7-3	TRBJ1-6	ASSSQTDSPFH	GCCAGCAGCTCGCAGACCGATTCACCCTTCCAC		185	153	0	338	0.0004007	336	1	NA	1	NA	CCAGCGCACAGAGCGGGGGGACTCAGCCGTGTATCTCTGTGCCAGCAGCTCGCAGACCGATTCACCCTTCCACTTTGGGAATGGGACCAGGCTCACTGTGACAG	CCAGCGCACAGAGCGGGGGGACTCAGCCGTGTATCTCTGTGCCAGCAGCT---------ATTCACCCCTCCACTTTGGGAATGGGACCAGGCTCACTGTGACAG	tumor	ChILI_31
26832	0	TRBV7-9	TRBJ1-5	ASSLQGINQPQH	GCCAGCAGCCTACAGGGTATCAATCAGCCCCAGCAT	TRBD1	146	192	0	338	0.0004007	336	1	1	1	NA	CCAGCGCACAGAGCAGGGGGACTCGGCCATGTATCTCTGTGCCAGCAGCCTACAGGGTATCAATCAGCCCCAGCATTTTGGTGATGGGACTCGACTCTCCATCCTAG	CCAGCGCACAGAGCAGGGGGACTCGGCCATGTATCTCTGTGCCAGCAGC--ACAGGG---CAATCAGCCCCAGCATTTTGGTGATGGGACTCGACTCTCCATCCTAG	tumor	ChILI_31
26833	0	TRBV19	TRBJ1-5	ASSKMQGRRQPQH	GCCAGTAGTAAGATGCAGGGGCGGAGGCAGCCCCAGCAT	TRBD1	207	130	0	337	0.00039951	338	1	1	1	NA	CGGCCCAAAAGAACCCGACAGCTTTCTATCTCTGTGCCAGTAGTAAGATGCAGGGGCGGAGGCAGCCCCAGCATTTTGGTGATGGGACTCGACTCTCCATCCTAG	CGGCCCAAAAGAACCCGACAGCTTTCTATCTCTGTGCCAGTAGTA-----CAGGGG------CAGCCCCAGCATTTTGGTGATGGGACTCGACTCTCCATCCTAG	tumor	ChILI_31
26834	0	TRBV20-1	TRBJ1-1	SLRDTEAF	AGCCTCCGGGACACTGAAGCTTTC	TRBD1	162	175	0	337	0.00039951	338	1	1	1	NA	GCCCATCCTGAAGACAGCAGCTTCTACATCTGCAGCCTCCGGGACACTGAAGCTTTCTTTGGACAAGGCACCAGACTCACAGTTGTAG	GCCCATCCTGAAGACAGCAGCTTCTACATCTGCAG-----GGGACACTGAAGCTTTCTTTGGACAAGGCACCAGACTCACAGTTGTAG	tumor	ChILI_31
26835	0	TRBV6-5	TRBJ1-2	ASSYSRTGLFGYT	GCCAGCAGTTACTCGAGGACAGGGCTGTTTGGCTACACC	TRBD1	235	101	0	336	0.00039832	340	1	1	1	NA	CGGCTGCTCCCTCCCAGACATCTGTGTACTTCTGTGCCAGCAGTTACTCGAGGACAGGGCTGTTTGGCTACACCTTCGGTTCGGGGACCAGGTTAACCGTTGTAG	CGGCTGCTCCCTCCCAGACATCTGTGTACTTCTGTGCCAGCAGTTACTC--GGACAGGG-----TGGCTACACCTTCGGTTCGGGGACCAGGTTAACCGTTGTAG	tumor	ChILI_31
26836	0	TRBV27	TRBJ1-5	ASSLMGGGQPQH	GCCAGCAGTTTAATGGGGGGCGGTCAGCCCCAGCAT	TRBD1	87	249	0	336	0.00039832	340	1	1	1	NA	CGCCCAGCCCCAACCAGACCTCTCTGTACTTCTGTGCCAGCAGTTTAATGGGGGGCGGTCAGCCCCAGCATTTTGGTGATGGGACTCGACTCTCCATCCTAG	CGCCCAGCCCCAACCAGACCTCTCTGTACTTCTGTGCCAGCAGTTTA---GGGGGC--TCAGCCCCAGCATTTTGGTGATGGGACTCGACTCTCCATCCTAG	tumor	ChILI_31
26837	0	TRBV6-1	TRBJ1-3	ASRSISSGNTIY	GCCAGCCGGAGTATCAGCTCTGGAAACACCATATAT		178	157	0	335	0.00039714	342	1	NA	1	NA	CGGCTGCTCCCTCCCAGACATCTGTGTACTTCTGTGCCAGCCGGAGTATCAGCTCTGGAAACACCATATATTTTGGAGAGGGAAGTTGGCTCACTGTTGTAG	CGGCTGCTCCCTCCCAGACATCTGTGTACTTCTGTGCCAGC-----------CTCTGGAAACACCATATATTTTGGAGAGGGAAGTTGGCTCACTGTTGTAG	tumor	ChILI_31
26838	0	TRBV19	TRBJ2-1	ASSIGRELSYNEQF	GCCAGTAGTATAGGGCGGGAGCTCTCCTACAATGAGCAGTTC	TRBD2	219	116	0	335	0.00039714	342	1	2	1	NA	CGGCCCAAAAGAACCCGACAGCTTTCTATCTCTGTGCCAGTAGTATAGGGCGGGAGCTCTCCTACAATGAGCAGTTCTTCGGGCCAGGGACACGGCTCACCGTGCTAG	CGGCCCAAAAGAACCCGACAGCTTTCTATCTCTGTGCCAGTAGTATAG-GCGGGAG--CTCCTACAATGAGCAGTTCTTCGGGCCAGGGACACGGCTCACCGTGCTAG	tumor	ChILI_31
26839	0	TRBV6-4	TRBJ1-6	ASSDSRGTSSYNSPLH	GCCAGCAGTGACTCGAGGGGGACTAGCTCCTATAATTCACCCCTCCAC	TRBD2	166	168	0.019	334	0.00039595	344	1	1	1	NA	GGCGTCTGCTGTACCCTCTCGGACATCTGTGTACTTCTGTGCCAGCAGTGACTCGAGGGGGACTAGCTCCTATAATTCACCCCTCCACTTTGGGAATGGGACCAGGCTCACTGTGACA	GGCGTCTGCTGTACCCTCTCAGACATCTGTGTACTTCTGTGCCAGCAGTGACTC----GGGACTAGCTCCTATAATTCACCCCTCCACTTTGGGAATGGGACCAGGCTCACTGTGACA	tumor	ChILI_31
26840	0	TRBV2	TRBJ1-5	ASSEGGGRELPQH	GCCAGCAGTGAAGGAGGGGGAAGGGAATTGCCCCAGCAT	TRBD1	135	199	0.021	334	0.00039595	344	1	1	1	NA	CCACAAAGCTGGAGGACTCAGCCATGTACTTCTCTGCCAGCAGTGAAGGAGGGGGAAGGGAATTGCCCCAGCATTTTGGTGATGGGACTCGACTCTCCATCCTAG	CCACAAAGCTGGAGGACTCAGCCATGTACTTCTGTGCCAGCAGTGAAG-AGGGGG---------GCCCCAGCATTTTGGTGATGGGACTCGACTCTCCATCCTAG	tumor	ChILI_31
26841	0	TRBV27	TRBJ2-1	ASSYQGLAGAAHNEQF	GCCAGCAGTTACCAGGGACTAGCGGGAGCGGCCCACAATGAGCAGTTC	TRBD2	190	143	0	333	0.00039477	346	1	2	1	NA	CGCCCAGCCCCAACCAGACCTCTCTGTACTTCTGTGCCAGCAGTTACCAGGGACTAGCGGGAGCGGCCCACAATGAGCAGTTCTTCGGGCCAGGGACACGGCTCACCGTGCTAG	CGCCCAGCCCCAACCAGACCTCTCTGTACTTCTGTGCCAGCAGTT----GGGACTAGCGGGAG------ACAATGAGCAGTTCTTCGGGCCAGGGACACGGCTCACCGTGCTAG	tumor	ChILI_31
26842	0	TRBV5-8	TRBJ1-1	ASSLGPRGRNTEAF	GCCAGCAGCTTGGGCCCTCGGGGTCGGAACACTGAAGCTTTC	TRBD2	151	182	0	333	0.00039477	346	1	1	1	NA	GGAGCTGGAGGACTCGGCCCTGTATCTCTGTGCCAGCAGCTTGGGCCCTCGGGGTCGGAACACTGAAGCTTTCTTTGGACAAGGCACCAGACTCACAGTTGTAG	GGAGCTGGAGGACTCGGCCCTGTATCTCTGTGCCAGCAGCTTGG-----CGGGG---GAACACTGAAGCTTTCTTTGGACAAGGCACCAGACTCACAGTTGTAG	tumor	ChILI_31
26843	0	TRBV20-1	TRBJ2-3	SARFVPGGTDTQY	AGTGCTAGGTTCGTCCCTGGGGGCACAGATACGCAGTAT	TRBD1	187	145	0	332	0.00039358	348	1	1	1	NA	GCCCATCCTGAAGACAGCAGCTTCTACATCTGCAGTGCTAGGTTCGTCCCTGGGGGCACAGATACGCAGTATTTTGGCCCAGGCACCCGGCTGACAGTGCTCG	GCCCATCCTGAAGACAGCAGCTTCTACATCTGCAGTGCTAG----------GGGGGCACAGATACGCAGTATTTTGGCCCAGGCACCCGGCTGACAGTGCTCG	tumor	ChILI_31
26844	0	TRBV7-2	TRBJ1-5	ASSLAHNQPQH	GCCAGCAGCTTAGCCCACAATCAGCCCCAGCAT		121	210	0	331	0.0003924	349	1	NA	1	NA	CCAGCGCACACAGCAGGAGGACTCGGCCGTGTATCTCTGTGCCAGCAGCTTAGCCCACAATCAGCCCCAGCATTTTGGTGATGGGACTCGACTCTCCATCCTAG	CCAGCGCACACAGCAGGAGGACTCGGCCGTGTATCTCTGTGCCAGCAGCTTAGC---CAATCAGCCCCAGCATTTTGGTGATGGGACTCGACTCTCCATCCTAG	tumor	ChILI_31
26845	0	TRBV27	TRBJ2-2	ASSSPNWDSMTGELF	GCCAGCAGTTCTCCCAATTGGGACAGTATGACCGGGGAGCTGTTT	TRBD1	138	193	0	331	0.0003924	349	1	1	1	NA	CGCCCAGCCCCAACCAGACCTCTCTGTACTTCTGTGCCAGCAGTTCTCCCAATTGGGACAGTATGACCGGGGAGCTGTTTTTTGGAGAAGGCTCTAGGCTGACCGTACTGG	CGCCCAGCCCCAACCAGACCTCTCTGTACTTCTGTGCCAGCAGTT---------GGGACAG----ACCGGGGAGCTGTTTTTTGGAGAAGGCTCTAGGCTGACCGTACTGG	tumor	ChILI_31
26846	0	TRBV6-1	TRBJ2-7	ASSPTGFSYEQY	GCCAGCAGTCCGACAGGCTTCTCCTACGAGCAGTAC	TRBD1	182	148	0	330	0.00039121	351	1	1	1	NA	CGGCTGCTCCCTCCCAGACATCTGTGTACTTCTGTGCCAGCAGTCCGACAGGCTTCTCCTACGAGCAGTACTTCGGGCCGGGCACCAGGCTCACGGTCACAG	CGGCTGCTCCCTCCCAGACATCTGTGTACTTCTGTGCCAGCAGT--GACAGG---CTCCTACGAGCAGTACTTCGGGCCGGGCACCAGGCTCACGGTCACAG	tumor	ChILI_31
26847	0	TRBV7-9	TRBJ1-2	ASSLGGGLANYGYT	GCCAGCAGCCTCGGTGGGGGGCTAGCTAACTATGGCTACACC	TRBD1	190	140	0	330	0.00039121	351	1	1	1	NA	CCAGCGCACAGAGCAGGGGGACTCGGCCATGTATCTCTGTGCCAGCAGCCTCGGTGGGGGGCTAGCTAACTATGGCTACACCTTCGGTTCGGGGACCAGGTTAACCGTTGTAG	CCAGCGCACAGAGCAGGGGGACTCGGCCATGTATCTCTGTGCCAGCAGC-------GGGGGC---CTAACTATGGCTACACCTTCGGTTCGGGGACCAGGTTAACCGTTGTAG	tumor	ChILI_31
26848	0	TRBV18	TRBJ1-3	ASSPARENTIY	GCCAGCTCACCCGCCAGAGAAAACACCATATAT		170	160	0	330	0.00039121	351	1	NA	1	NA	CCAGCAGGTAGTGCGAGGAGATTCGGCAGCTTATTTCTGTGCCAGCTCACCCGCCAGAGAAAACACCATATATTTTGGAGAGGGAAGTTGGCTCACTGTTGTAG	CCAGCAGGTAGTGCGAGGAGATTCGGCAGCTTATTTCTGTGCCAGCTCACC---------AAACACCATATATTTTGGAGAGGGAAGTTGGCTCACTGTTGTAG	tumor	ChILI_31
26849	0	TRBV11-2	TRBJ2-1	ASSWTRNPYNEQF	GCCAGCAGCTGGACTAGAAATCCCTACAATGAGCAGTTC	TRBD2	168	161	0	329	0.00039003	354	1	1	1	NA	GCAAAGCTTGAGGACTCGGCCGTGTATCTCTGTGCCAGCAGCTGGACTAGAAATCCCTACAATGAGCAGTTCTTCGGGCCAGGGACACGGCTCACCGTGCTAG	GCAAAGCTTGAGGACTCGGCCGTGTATCTCTGTGCCAGCAGCTGGACTAG-----CCTACAATGAGCAGTTCTTCGGGCCAGGGACACGGCTCACCGTGCTAG	tumor	ChILI_31
26850	0	TRBV19	TRBJ1-2	ASSMRPGTLSDGYT	GCCAGTAGTATGAGACCCGGGACACTTAGTGATGGCTACACC	TRBD1	200	129	0	329	0.00039003	354	1	1	1	NA	CGGCCCAAAAGAACCCGACAGCTTTCTATCTCTGTGCCAGTAGTATGAGACCCGGGACACTTAGTGATGGCTACACCTTCGGTTCGGGGACCAGGTTAACCGTTGTAG	CGGCCCAAAAGAACCCGACAGCTTTCTATCTCTGTGCCAGTAGTAT-------GGGACA-------ATGGCTACACCTTCGGTTCGGGGACCAGGTTAACCGTTGTAG	tumor	ChILI_31
26851	0	TRBV6-1	TRBJ1-2	ASSPLRRGDDYGYT	GCCAGCAGTCCCCTCCGGCGGGGTGATGACTATGGCTACACC	TRBD2	203	126	0	329	0.00039003	354	1	1	1	NA	CGGCTGCTCCCTCCCAGACATCTGTGTACTTCTGTGCCAGCAGTCCCCTCCGGCGGGGTGATGACTATGGCTACACCTTCGGTTCGGGGACCAGGTTAACCGTTGTAG	CGGCTGCTCCCTCCCAGACATCTGTGTACTTCTGTGCCAGCAGT--------GCGGGG-----ACTATGGCTACACCTTCGGTTCGGGGACCAGGTTAACCGTTGTAG	tumor	ChILI_31
26852	0	TRBV6-1	TRBJ1-2	ASRPQGPNLYGYT	GCCAGCAGACCACAGGGGCCTAACCTCTATGGCTACACC	TRBD1	202	126	0	328	0.00038884	357	1	1	1	NA	CGGCTGCTCCCTCCCAGACATCTGTGTACTTCTGTGCCAGCAGACCACAGGGGCCTAACCTCTATGGCTACACCTTCGGTTCGGGGACCAGGTTAACCGTTGTAG	CGGCTGCTCCCTCCCAGACATCTGTGTACTTCTGTGCCAGCAG---ACAGGGG--------CTATGGCTACACCTTCGGTTCGGGGACCAGGTTAACCGTTGTAG	tumor	ChILI_31
26853	0	TRBV2	TRBJ2-2	ASSGGTSGTGELF	GCCAGCAGTGGGGGGACTAGCGGGACCGGGGAGCTGTTT	TRBD2	130	198	0	328	0.00038884	357	1	2	1	NA	CCACAAAGCTGGAGGACTCAGCCATGTACTTCTGTGCCAGCAGTGGGGGGACTAGCGGGACCGGGGAGCTGTTTTTTGGAGAAGGCTCTAGGCTGACCGTACTGG	CCACAAAGCTGGAGGACTCAGCCATGTACTTCTGTGCCAGCAGTG--GGGACTAGCGGGACCGGGGAGCTGTTTTTTGGAGAAGGCTCTAGGCTGACCGTACTGG	tumor	ChILI_31
26854	0	TRBV7-9	TRBJ1-5	ASSLVGGNQPQH	GCCAGCAGCTTAGTGGGGGGCAATCAGCCCCAGCAT	TRBD1	127	200	0	327	0.00038765	359	1	1	1	NA	CCAGCGCACAGAGCAGGGGGACTCGGCCATGTATCTCTGTGCCAGCAGCTTAGTGGGGGGCAATCAGCCCCAGCATTTTGGTGATGGGACTCGACTCTCCATCCTAG	CCAGCGCACAGAGCAGGGGGACTCGGCCATGTATCTCTGTGCCAGCAGCTTAG--GGGGGCAATCAGCCCCAGCATTTTGGTGATGGGACTCGACTCTCCATCCTAG	tumor	ChILI_31
26855	0	TRBV6-5	TRBJ1-5	ASSSRGAAGDNQPQH	GCCAGCAGTTCCCGCGGCGCGGCAGGGGACAATCAGCCCCAGCAT	TRBD1	194	133	0	327	0.00038765	359	1	1	1	NA	CGGCTGCTCCCTCCCAGACATCTGTGTACTTCTGTGCCAGCAGTTCCCGCGGCGCGGCAGGGGACAATCAGCCCCAGCATTTTGGTGATGGGACTCGACTCTCCATCCTAG	CGGCTGCTCCCTCCCAGACATCTGTGTACTTCTGTGCCAGCAGTT------------CAGGGG-CAATCAGCCCCAGCATTTTGGTGATGGGACTCGACTCTCCATCCTAG	tumor	ChILI_31
26856	0	TRBV19	TRBJ1-3	ASSIELGSAGNTIY	GCCAGTAGTATAGAACTAGGGTCCGCTGGAAACACCATATAT	TRBD2	196	131	0	327	0.00038765	359	1	1	1	NA	CGGCCCAAAAGAACCCGACAGCTTTCTATCTCTGTGCCAGTAGTATAGAACTAGGGTCCGCTGGAAACACCATATATTTTGGAGAGGGAAGTTGGCTCACTGTTGTAG	CGGCCCAAAAGAACCCGACAGCTTTCTATCTCTGTGCCAGTAGTATAGAACTAG------CTGGAAACACCATATATTTTGGAGAGGGAAGTTGGCTCACTGTTGTAG	tumor	ChILI_31
26857	0	TRBV19	TRBJ1-2	ASSPGAIGNYGYT	GCCAGTTCCCCCGGGGCTATCGGAAACTATGGCTACACC	TRBD1	182	145	0	327	0.00038765	359	1	1	1	NA	AACCCGACAGCTTTCTATCTCTGTGCCAGTTCCCCCGGGGCTATCGGAAACTATGGCTACACCTTCGGTTCGGGGACCAGGTTAACCGTTGTAG	AACCCGACAGCTTTCTATCTCTGTGCCAGT------GGGGC-------AACTATGGCTACACCTTCGGTTCGGGGACCAGGTTAACCGTTGTAG	tumor	ChILI_31
26858	0	TRBV12-5	TRBJ1-5	ASGHGDVSNQPQH	GCTAGTGGCCACGGGGACGTTAGCAATCAGCCCCAGCAT	TRBD1	142	185	0	327	0.00038765	359	1	1	1	NA	CAGAACCCAGGGACTCAGCTGTGTATTTTTGTGCTAGTGGCCACGGGGACGTTAGCAATCAGCCCCAGCATTTTGGTGATGGGACTCGACTCTCCATCCTAG	CAGAACCCAGGGACTCAGCTGTGTATTTTTGTGCTAGTGG-----GGGAC--TAGCAATCAGCCCCAGCATTTTGGTGATGGGACTCGACTCTCCATCCTAG	tumor	ChILI_31
26859	0	TRBV2	TRBJ1-5	ASKDSNQPQH	GCCAGCAAAGATAGCAATCAGCCCCAGCAT		129	198	0	327	0.00038765	359	1	NA	1	NA	CCACAAAGCTGGAGGACTCAGCCATGTACTTCTGTGCCAGCAAAGATAGCAATCAGCCCCAGCATTTTGGTGATGGGACTCGACTCTCCATCCTAG	CCACAAAGCTGGAGGACTCAGCCATGTACTTCTGTGCCAGCA----TAGCAATCAGCCCCAGCATTTTGGTGATGGGACTCGACTCTCCATCCTAG	tumor	ChILI_31
26860	0	TRBV24-1	TRBJ1-2	ATSDFRNNYGYT	GCCACCAGTGATTTCCGGAATAACTATGGCTACACC		173	153	0	326	0.00038647	365	1	NA	1	NA	CCCCAACCAGACAGCTCTTTACTTCTGTGCCACCAGTGATTTCCGGAATAACTATGGCTACACCTTCGGTTCGGGGACCAGGTTAACCGTTGTAG	CCCCAACCAGACAGCTCTTTACTTCTGTGCCACCAGTGATTT------TAACTATGGCTACACCTTCGGTTCGGGGACCAGGTTAACCGTTGTAG	tumor	ChILI_31
26861	0	TRBV7-2	TRBJ1-2	ASSLGGQGLYGYT	GCCAGCAGCTTAGGAGGGCAGGGGCTCTATGGCTACACC	TRBD1	158	167	0	325	0.00038528	366	1	1	1	NA	CCAGCGCACACAGCAGGAGGACTCGGCCGTGTATCTCTGTGCCAGCAGCTTAGGAGGGCAGGGGCTCTATGGCTACACCTTCGGTTCGGGGACCAGGTTAACCGTTGTAG	CCAGCGCACACAGCAGGAGGACTCGGCCGTGTATCTCTGTGCCAGCAGCTTAG-----CAGGGG--CTATGGCTACACCTTCGGTTCGGGGACCAGGTTAACCGTTGTAG	tumor	ChILI_31
26862	0	TRBV4-2	TRBJ2-1	ASSQDGGGRATEQF	GCCAGCAGCCAAGATGGGGGCGGGAGGGCCACTGAGCAGTTC	TRBD2	190	135	0	325	0.00038528	366	1	2	1	NA	GCAGCCAGAAGACTCGGCCCTGTATCTCTGTGCCAGCAGCCAAGATGGGGGCGGGAGGGCCACTGAGCAGTTCTTCGGGCCAGGGACACGGCTCACCGTGCTAG	GCAGCCAGAAGACTCGGCCCTGTATCTCTGTGCCAGCAGCCAAGA-----GCGGGAGGG----TGAGCAGTTCTTCGGGCCAGGGACACGGCTCACCGTGCTAG	tumor	ChILI_31
26863	0	TRBV24-1	TRBJ2-1	ATSDFRSGTSGRRAEQF	GCCACCAGTGATTTTAGGTCCGGGACTAGCGGGAGGAGGGCTGAGCAGTTC	TRBD2	203	122	0	325	0.00038528	366	1	2	1	NA	CCCCAACCAGACAGCTCTTTACTTCTGTGCCACCAGTGATTTTAGGTCCGGGACTAGCGGGAGGAGGGCTGAGCAGTTCTTCGGGCCAGGGACACGGCTCACCGTGCTAG	CCCCAACCAGACAGCTCTTTACTTCTGTGCCACCAGTGATTT-------GGGACTAGCGGGAGG-----TGAGCAGTTCTTCGGGCCAGGGACACGGCTCACCGTGCTAG	tumor	ChILI_31
26864	0	TRBV2	TRBJ1-5	ASSEAGGRVNQPQH	GCCAGCAGTGAAGCGGGAGGGCGGGTCAATCAGCCCCAGCAT	TRBD2	73	252	0.02	325	0.00038528	366	1	2	1	NA	CCACAAAGCTCGAGGACTCAGCCATGTACTTCTGTGCCAGCAGTGAAGCGGGAGGGCGGGTCAATCAGCCCCAGCATTTTGGTGATGGGACTCGACTCTCCATCCTAG	CCACAAAGCTGGAGGACTCAGCCATGTACTTCTGTGCCAGCAGTGAAGCGGGAGGG-----CAATCAGCCCCAGCATTTTGGTGATGGGACTCGACTCTCCATCCTAG	tumor	ChILI_31
26865	0	TRBV6-2	TRBJ2-1	ASSLLAEGENNEQF	GCCAGCAGTCTGCTAGCGGAAGGGGAGAACAATGAGCAGTTC	TRBD2	95	230	0	325	0.00038528	366	1	1	1	NA	GCTCCCTCCCAAACATCTGTGTACTTCTGTGCCAGCAGTCTGCTAGCGGAAGGGGAGAACAATGAGCAGTTCTTCGGGCCAGGGACACGGCTCACCGTGCTAG	GCTCCCTCCCAAACATCTGTGTACTTCTGTGCCAGCAGT---CTAGCGG---------ACAATGAGCAGTTCTTCGGGCCAGGGACACGGCTCACCGTGCTAG	tumor	ChILI_31
26866	0	TRBV7-2	TRBJ1-2	ASSLTAGVGSGYT	GCCAGCAGCTTAACTGCCGGAGTCGGTTCCGGCTACACC		222	102	0	324	0.0003841	371	1	NA	1	NA	CCAGCGCACACAGCAGGAGGACTCGGCCGTGTATCTCTGTGCCAGCAGCTTAACTGCCGGAGTCGGTTCCGGCTACACCTTCGGTTCGGGGACCAGGTTAACCGTTGTAG	CCAGCGCACACAGCAGGAGGACTCGGCCGTGTATCTCTGTGCCAGCAGCTTA------------------GGCTACACCTTCGGTTCGGGGACCAGGTTAACCGTTGTAG	tumor	ChILI_31
26867	0	TRBV7-2	TRBJ1-4	ASSLGSTNEKLF	GCCAGCAGCTTGGGTTCAACTAATGAAAAACTGTTT		142	182	0	324	0.0003841	371	1	NA	1	NA	CCAGCGCACACAGCAGGAGGACTCGGCCGTGTATCTCTGTGCCAGCAGCTTGGGTTCAACTAATGAAAAACTGTTTTTTGGCAGTGGAACCCAGCTCTCTGTCTTGG	CCAGCGCACACAGCAGGAGGACTCGGCCGTGTATCTCTGTGCCAGCAGCTT-----CAACTAATGAAAAACTGTTTTTTGGCAGTGGAACCCAGCTCTCTGTCTTGG	tumor	ChILI_31
26868	0	TRBV7-2	TRBJ1-2	ASSFDLYGYT	GCCAGCAGCTTCGACCTCTATGGCTACACC		180	144	0	324	0.0003841	371	1	NA	1	NA	CCAGCGCACACAGCAGGAGGACTCGGCCGTGTATCTCTGTGCCAGCAGCTTCGACCTCTATGGCTACACCTTCGGTTCGGGGACCAGGTTAACCGTTGTAG	CCAGCGCACACAGCAGGAGGACTCGGCCGTGTATCTCTGTGCCAGCAGCTT------CTATGGCTACACCTTCGGTTCGGGGACCAGGTTAACCGTTGTAG	tumor	ChILI_31
26869	0	TRBV27	TRBJ1-2	ASSFAGGGYT	GCCAGCAGTTTTGCGGGGGGTGGCTACACC	TRBD2	145	179	0	324	0.0003841	371	1	1	1	NA	CGCCCAGCCCCAACCAGACCTCTCTGTACTTCTGTGCCAGCAGTTTTGCGGGGGGTGGCTACACCTTCGGTTCGGGGACCAGGTTAACCGTTGTAG	CGCCCAGCCCCAACCAGACCTCTCTGTACTTCTGTGCCAGCAGTTT-GCGGGGGGTGGCTACACCTTCGGTTCGGGGACCAGGTTAACCGTTGTAG	tumor	ChILI_31
26870	0	TRBV29-1	TRBJ1-5	SVGVGNQPQH	AGCGTTGGGGTCGGGAATCAGCCCCAGCAT	TRBD2	89	234	0	323	0.00038291	375	1	2	1	NA	GAGCCCTGAAGACAGCAGCATATATCTCTGCAGCGTTGGGGTCGGGAATCAGCCCCAGCATTTTGGTGATGGGACTCGACTCTCCATCCTAG	GAGCCCTGAAGACAGCAGCATATATCTCTGCAGCGTTG----CGGGAATCAGCCCCAGCATTTTGGTGATGGGACTCGACTCTCCATCCTAG	tumor	ChILI_31
26871	0	TRBV6-5	TRBJ1-5	ASSYAGGSNQPQH	GCCAGCAGTTACGCGGGCGGGAGCAATCAGCCCCAGCAT	TRBD2	173	150	0	323	0.00038291	375	1	2	1	NA	CGGCTGCTCCCTCCCAGACATCTGTGTACTTCTGTGCCAGCAGTTACGCGGGCGGGAGCAATCAGCCCCAGCATTTTGGTGATGGGACTCGACTCTCCATCCTAG	CGGCTGCTCCCTCCCAGACATCTGTGTACTTCTGTGCCAGCAGTTAC----GCGGGAGCAATCAGCCCCAGCATTTTGGTGATGGGACTCGACTCTCCATCCTAG	tumor	ChILI_31
26872	0	TRBV7-2	TRBJ1-2	ASSPGRISLAGGYT	GCCAGCAGCCCGGGCCGGATTTCACTGGCCGGTGGCTACACC		169	154	0	323	0.00038291	375	1	NA	1	NA	CCAGCGCACACAGCAGGAGGACTCGGCCGTGTATCTCTGTGCCAGCAGCCCGGGCCGGATTTCACTGGCCGGTGGCTACACCTTCGGTTCGGGGACCAGGTTAACCGTTGTAG	CCAGCGCACACAGCAGGAGGACTCGGCCGTGTATCTCTGTGCCAGCAGC-----------------------TGGCTACACCTTCGGTTCGGGGACCAGGTTAACCGTTGTAG	tumor	ChILI_31
26873	0	TRBV5-1	TRBJ2-5	ASSLEPPQETQY	GCCAGCAGCTTGGAACCGCCTCAAGAGACCCAGTAC		173	150	0	323	0.00038291	375	1	NA	1	NA	GGAGCTGGGGGACTCGGCCCTTTATCTTTGCGCCAGCAGCTTGGAACCGCCTCAAGAGACCCAGTACTTCGGGCCAGGCACGCGGCTCCTGGTGCTCG	GGAGCTGGGGGACTCGGCCCTTTATCTTTGCGCCAGCAGCTTGG--------CAAGAGACCCAGTACTTCGGGCCAGGCACGCGGCTCCTGGTGCTCG	tumor	ChILI_31
26874	0	TRBV7-3	TRBJ1-2	ASSLQTGKRDGYT	GCCAGCAGCTTGCAGACAGGGAAAAGGGATGGCTACACC	TRBD1	223	100	0	323	0.00038291	375	1	1	1	NA	CCAGCGCACAGAGCGGGGGGACTCAGCCGTGTATCTCTGTGCCAGCAGCTTGCAGACAGGGAAAAGGGATGGCTACACCTTCGGTTCGGGGACCAGGTTAACCGTTGTA	CCAGCGCACAGAGCGGGGGGACTCAGCCGTGTATCTCTGTGCCAGCAGCTT---GACAGGG-------ATGGCTACACCTTCGGTTCGGGGACCAGGTTAACCGTTGTA	tumor	ChILI_31
26875	0	TRBV24-1	TRBJ1-2	ATSDYTGDGYT	GCCACCAGTGACTACACAGGGGATGGCTACACC	TRBD1	178	145	0	323	0.00038291	375	1	1	1	NA	CCCCAACCAGACAGCTCTTTACTTCTGTGCCACCAGTGACTACACAGGGGATGGCTACACCTTCGGTTCGGGGACCAGGTTAACCGTTGTAG	CCCCAACCAGACAGCTCTTTACTTCTGTGCCACCAGTGA----ACAGGGGATGGCTACACCTTCGGTTCGGGGACCAGGTTAACCGTTGTAG	tumor	ChILI_31
26876	0	TRBV5-1	TRBJ2-5	ASSYRQEGTQY	GCCAGCAGCTATAGACAGGAGGGAACCCAGTAC	TRBD1	176	146	0	322	0.00038173	381	1	1	1	NA	GGAGCTGGGGGACTCGGCCCTTTATCTTTGCGCCAGCAGCTATAGACAGGAGGGAACCCAGTACTTCGGGCCAGGCACGCGGCTCCTGGTGCTCG	GGAGCTGGGGGACTCGGCCCTTTATCTTTGCGCCAGCAGCT---GACAGG-----ACCCAGTACTTCGGGCCAGGCACGCGGCTCCTGGTGCTCG	tumor	ChILI_31
26877	0	TRBV10-2	TRBJ1-2	ASSDAGRDYGYT	GCCAGCAGTGACGCGGGGCGCGACTATGGCTACACC	TRBD2	176	146	0	322	0.00038173	381	1	1	1	NA	ACCCGCTCCCAGACATCTGTGTATTTCTGCGCCAGCAGTGACGCGGGGCGCGACTATGGCTACACCTTCGGTTCGGGGACCAGGTTAACCGTTGTAG	ACCCGCTCCCAGACATCTGTGTATTTCTGCGCCAGCAGTGA-GCGGGG----ACTATGGCTACACCTTCGGTTCGGGGACCAGGTTAACCGTTGTAG	tumor	ChILI_31
26878	0	TRBV25-1	TRBJ1-5	ASRENNQPQH	GCCAGCCGGGAGAACAATCAGCCCCAGCAT	TRBD2	136	186	0	322	0.00038173	381	1	2	1	NA	GCCAGGCCCTCACATACCTCTCAGTACCTCTGTGCCAGCCGGGAGAACAATCAGCCCCAGCATTTTGGTGATGGGACTCGACTCTCCATCCTAG	GCCAGGCCCTCACATACCTCTCAGTACCTCTGTGCCAGCCGGGAG--CAATCAGCCCCAGCATTTTGGTGATGGGACTCGACTCTCCATCCTAG	tumor	ChILI_31
26879	0	TRBV27	TRBJ2-1	ASRRGDRNEQF	GCCAGCAGGAGGGGTGACCGGAATGAGCAGTTC	TRBD2	175	147	0	322	0.00038173	381	1	2	1	NA	CGCCCAGCCCCAACCAGACCTCTCTGTACTTCTGTGCCAGCAGGAGGGGTGACCGGAATGAGCAGTTCTTCGGGCCAGGGACACGGCTCACCGTGCTAG	CGCCCAGCCCCAACCAGACCTCTCTGTACTTCTGTGCCAGCAGGAGGG--------AATGAGCAGTTCTTCGGGCCAGGGACACGGCTCACCGTGCTAG	tumor	ChILI_31
26880	0	TRBV27	TRBJ2-2	ASSSTGELF	GCCAGCAGTTCCACCGGGGAGCTGTTT		150	171	0	321	0.00038054	385	1	NA	1	NA	CGCCCAGCCCCAACCAGACCTCTCTGTACTTCTGTGCCAGCAGTTCCACCGGGGAGCTGTTTTTTGGAGAAGGCTCTAGGCTGACCGTACTGG	CGCCCAGCCCCAACCAGACCTCTCTGTACTTCTGTGCCAGCAGTT-CACCGGGGAGCTGTTTTTTGGAGAAGGCTCTAGGCTGACCGTACTGG	tumor	ChILI_31
26881	0	TRBV30	TRBJ1-2	ASAEGVNYGYT	GCCTCTGCAGAAGGGGTAAACTATGGCTACACC	TRBD1	126	195	0	321	0.00038054	385	1	1	1	NA	CCTTCTCAGTGACTCTGGCTTCTATCTCTGTGCCTCTGCAGAAGGGGTAAACTATGGCTACACCTTCGGTTCGGGGACCAGGTTAACCGTTGTAG	CCTTCTCAGTGACTCTGGCTTCTATCTCTGTGCCT-------AGGGG--AACTATGGCTACACCTTCGGTTCGGGGACCAGGTTAACCGTTGTAG	tumor	ChILI_31
26882	0	TRBV6-1	TRBJ1-2	ASSRGSGYGYT	GCCAGCAGTAGGGGGTCGGGCTATGGCTACACC	TRBD1	186	134	0	320	0.00037936	387	1	1	1	NA	CGGCTGCTCCCTCCCAGACATCTGTGTACTTCTGTGCCAGCAGTAGGGGGTCGGGCTATGGCTACACCTTCGGTTCGGGGACCAGGTTAACCGTTGTAG	CGGCTGCTCCCTCCCAGACATCTGTGTACTTCTGTGCCAGCAGTAGGGGG-----CTATGGCTACACCTTCGGTTCGGGGACCAGGTTAACCGTTGTAG	tumor	ChILI_31
26883	0	TRBV7-3	TRBJ2-2	ASSLGGELF	GCCAGCAGCTTAGGGGGGGAGCTGTTT	TRBD2	163	157	0	320	0.00037936	387	1	1	1	NA	CCAGCGCACAGAGCGGGGGGACTCAGCCGTGTATCTCTGTGCCAGCAGCTTAGGGGGGGAGCTGTTTTTTGGAGAAGGCTCTAGGCTGACCGTACTGG	CCAGCGCACAGAGCGGGGGGACTCAGCCGTGTATCTCTGTGCCAGCAGCTTAGGGGGGGAGCTGTTTTTTGGAGAAGGCTCTAGGCTGACCGTACTGG	tumor	ChILI_31
26884	0	TRBV27	TRBJ1-2	ASSLNSGTGHGYT	GCCAGCAGTTTAAATTCCGGGACAGGTCATGGCTACACC	TRBD1	137	183	0	320	0.00037936	387	1	1	1	NA	CCCCAACCAGACCTCTCTGTACTTCTGTGCCAGCAGTTTAAATTCCGGGACAGGTCATGGCTACACCTTCGGTTCGGGGACCAGGTTAACCGTTGTAG	CCCCAACCAGACCTCTCTGTACTTCTGTGCCAGCAGTTTA------GGGACAGG--ATGGCTACACCTTCGGTTCGGGGACCAGGTTAACCGTTGTAG	tumor	ChILI_31
26885	0	TRBV6-5	TRBJ1-2	ASSYSILGHGYT	GCCAGCAGTTACTCGATATTGGGACATGGCTACACC	TRBD1	178	141	0	319	0.00037817	390	1	1	1	NA	CGGCTGCTCCCTCCCAGACATCTGTGTACTTCTGTGCCAGCAGTTACTCGATATTGGGACATGGCTACACCTTCGGTTCGGGGACCAGGTTAACCGTTGTAG	CGGCTGCTCCCTCCCAGACATCTGTGTACTTCTGTGCCAGCAGTTACTC------GGGACATGGCTACACCTTCGGTTCGGGGACCAGGTTAACCGTTGTAG	tumor	ChILI_31
26886	0	TRBV19	TRBJ2-3	ASRISGRARTDTQY	GCCAGTAGGATTAGCGGGAGGGCCCGCACAGATACGCAGTAT	TRBD2	245	74	0	319	0.00037817	390	1	2	1	NA	CGGCCCAAAAGAACCCGACAGCTTTCTATCTCTGTGCCAGTAGGATTAGCGGGAGGGCCCGCACAGATACGCAGTATTTTGGCCCAGGCACCCGGCTGACAGTGCTCG	CGGCCCAAAAGAACCCGACAGCTTTCTATCTCTGTGCCAGTAG---TAGCGGGAGGG---GCACAGATACGCAGTATTTTGGCCCAGGCACCCGGCTGACAGTGCTCG	tumor	ChILI_31
26887	0	TRBV19	TRBJ1-2	ASSINRAAESYT	GCCAGTAGCATTAACCGGGCCGCCGAAAGCTACACC		207	112	0	319	0.00037817	390	1	NA	1	NA	CGGCCCAAAAGAACCCGACAGCTTTCTATCTCTGTGCCAGTAGCATTAACCGGGCCGCCGAAAGCTACACCTTCGGTTCGGGGACCAGGTTAACCGTTGTAG	CGGCCCAAAAGAACCCGACAGCTTTCTATCTCTGTGCCAGTAG--------------------GCTACACCTTCGGTTCGGGGACCAGGTTAACCGTTGTAG	tumor	ChILI_31
26888	0	TRBV20-1	TRBJ1-5	SASAGQGYQPQH	AGTGCTAGTGCGGGACAGGGCTATCAGCCCCAGCAT	TRBD1	153	166	0	319	0.00037817	390	4	1	1	NA	GCCCATCCTGAAGACAGCAGCTTCTACATCTGCAGTGCTAGTGCGGGACAGGGCTATCAGCCCCAGCATTTTGGTGATGGGACTCGACTCTCCATCCTAG	GCCCATCCTGAAGACAGCAGCTTCTACATCTGCAGTGCTAGT--GGGACAGGG--ATCAGCCCCAGCATTTTGGTGATGGGACTCGACTCTCCATCCTAG	tumor	ChILI_31
26889	0	TRBV2	TRBJ2-2	ASRSGGGELF	GCCAGCCGTTCGGGGGGCGGGGAGCTGTTT	TRBD2	109	210	0	319	0.00037817	390	1	1	1	NA	CCACAAAGCTGGAGGACTCAGCCATGTACTTCTGTGCCAGCCGTTCGGGGGGCGGGGAGCTGTTTTTTGGAGAAGGCTCTAGGCTGACCGTACTG	CCACAAAGCTGGAGGACTCAGCCATGTACTTCTGTGCCAGC----CGGGGGGCGGGGAGCTGTTTTTTGGAGAAGGCTCTAGGCTGACCGTACTG	tumor	ChILI_31
26890	0	TRBV24-1	TRBJ1-2	ATSDLSGDYGYT	GCCACCAGTGATTTGTCAGGGGACTATGGCTACACC	TRBD2	162	157	0	319	0.00037817	390	1	1	1	NA	CCCCAACCAGACAGCTCTTTACTTCTGTGCCACCAGTGATTTGTCAGGGGACTATGGCTACACCTTCGGTTCGGGGACCAGGTTAACCGTTGTA	CCCCAACCAGACAGCTCTTTACTTCTGTGCCACCAGTGATTTG----GGGACTATGGCTACACCTTCGGTTCGGGGACCAGGTTAACCGTTGTA	tumor	ChILI_31
26891	0	TRBV19	TRBJ1-3	ASSMGGSGNTIY	GCCAGTAGTATGGGCGGCTCTGGAAACACCATATAT		173	145	0	318	0.00037699	396	1	NA	1	NA	CGGCCCAAAAGAACCCGACAGCTTTCTATCTCTGTGCCAGTAGTATGGGCGGCTCTGGAAACACCATATATTTTGGAGAGGGAAGTTGGCTCACTGTTGTAG	CGGCCCAAAAGAACCCGACAGCTTTCTATCTCTGTGCCAGTAGTAT------CTCTGGAAACACCATATATTTTGGAGAGGGAAGTTGGCTCACTGTTGTAG	tumor	ChILI_31
26892	0	TRBV2	TRBJ1-2	ASSVGQGAGGYT	GCCAGCAGTGTGGGACAGGGGGCGGGGGGCTACACC	TRBD1	112	206	0	318	0.00037699	396	1	1	1	NA	CCACAAAGCTGGAGGACTCAGCCATGTACTTCTGTGCCAGCAGTGTGGGACAGGGGGCGGGGGGCTACACCTTCGGTTCGGGGACCAGGTTAACCGTTGTAG	CCACAAAGCTGGAGGACTCAGCCATGTACTTCTGTGCCAGCAGTG-GGGACAGGGGGC----GGCTACACCTTCGGTTCGGGGACCAGGTTAACCGTTGTAG	tumor	ChILI_31
26893	0	TRBV30	TRBJ1-2	AWRIQGADRYT	GCCTGGAGGATCCAGGGGGCGGATCGCTACACC	TRBD1	153	165	0	318	0.00037699	396	1	1	1	NA	CCTTCTCAGTGACTCTGGCTTCTATCTCTGTGCCTGGAGGATCCAGGGGGCGGATCGCTACACCTTCGGTTCGGGGACCAGGTTAACCGTTGTAG	CCTTCTCAGTGACTCTGGCTTCTATCTCTGTGCCTGGAG----CAGGGGGC-----GCTACACCTTCGGTTCGGGGACCAGGTTAACCGTTGTAG	tumor	ChILI_31
26894	0	TRBV24-1	TRBJ1-2	ATSAADRYGYT	GCCACCAGTGCGGCAGACCGATATGGCTACACC		155	163	0	318	0.00037699	396	1	NA	1	NA	CCAGACAGCTCTTTACTTCTGTGCCACCAGTGCGGCAGACCGATATGGCTACACCTTCGGTTCGGGGACCAGGTTAACCGTTGTAG	CCAGACAGCTCTTTACTTCTGTGCCACCAGTG-----------TATGGCTACACCTTCGGTTCGGGGACCAGGTTAACCGTTGTAG	tumor	ChILI_31
26895	0	TRBV27	TRBJ2-2	ASSFSSGLTGELF	GCCAGCAGTTTCTCTAGCGGGCTCACCGGGGAGCTGTTT	TRBD2	107	211	0	318	0.00037699	396	1	1	1	NA	CCCCAACCAGACCTCTCTGTACTTCTGTGCCAGCAGTTTCTCTAGCGGGCTCACCGGGGAGCTGTTTTTTGGAGAAGGCTCTAGGCTGACCGTACTGG	CCCCAACCAGACCTCTCTGTACTTCTGTGCCAGCAGTTT--CTAGCGGG--CACCGGGGAGCTGTTTTTTGGAGAAGGCTCTAGGCTGACCGTACTGG	tumor	ChILI_31
26896	0	TRBV27	TRBJ1-1	AGRGNWDTEAF	GCCGGCAGGGGTAATTGGGACACTGAAGCTTTC	TRBD1	165	153	0	318	0.00037699	396	1	1	1	NA	CGCCCAGCCCCAACCAGACCTCTCTGTACTTCTGTGCCGGCAGGGGTAATTGGGACACTGAAGCTTTCTTTGGACAAGGCACCAGACTCACAGTTGTAG	CGCCCAGCCCCAACCAGACCTCTCTGTACTTCTGTGCC--CAGGGG--------ACACTGAAGCTTTCTTTGGACAAGGCACCAGACTCACAGTTGTAG	tumor	ChILI_31
26897	0	TRBV4-2	TRBJ1-1	ASSQDGSLNTEAF	GCCAGCAGCCAAGACGGGTCCCTGAACACTGAAGCTTTC		162	156	0	318	0.00037699	396	1	NA	1	NA	GCAGCCAGAAGACTCGGCCCTGTATCTCTGTGCCAGCAGCCAAGACGGGTCCCTGAACACTGAAGCTTTCTTTGGACAAGGCACCAGACTCACAGTTGTAG	GCAGCCAGAAGACTCGGCCCTGTATCTCTGTGCCAGCAGCCAAGA--------TGAACACTGAAGCTTTCTTTGGACAAGGCACCAGACTCACAGTTGTAG	tumor	ChILI_31
26898	0	TRBV6-1	TRBJ1-6	ASSESTQAYSPLH	GCCAGCAGTGAGAGCACGCAAGCCTATTCACCCCTCCAC		159	158	0.022	317	0.0003758	403	1	NA	1	NA	CGGCTGCTCCCTCCCAGACATCTGTGTACTTCTGGGCCAGCAGTGAGAGCACGCAAGCCTATTCACCCCTCCACTTTGGAAATGGGACCAGGCTCACTGTGACA	CGGCTGCTCCCTCCCAGACATCTGTGTACTTCTGTGCCAGCAGTGA--------------ATTCACCCCTCCACTTTGGGAATGGGACCAGGCTCACTGTGACA	tumor	ChILI_31
26899	0	TRBV6-5	TRBJ1-2	ASSYSGEPNYGYT	GCCAGCAGTTACTCAGGGGAGCCCAACTATGGCTACACC	TRBD1	193	124	0	317	0.0003758	403	1	1	1	NA	CGGCTGCTCCCTCCCAGACATCTGTGTACTTCTGTGCCAGCAGTTACTCAGGGGAGCCCAACTATGGCTACACCTTCGGTTCGGGGACCAGGTTAACCGTTGTAG	CGGCTGCTCCCTCCCAGACATCTGTGTACTTCTGTGCCAGCAGTTACTCAGGGG-----AACTATGGCTACACCTTCGGTTCGGGGACCAGGTTAACCGTTGTAG	tumor	ChILI_31
26900	0	TRBV7-3	TRBJ1-2	ASSLTGAYGYT	GCCAGCAGCCTGACGGGGGCCTATGGCTACACC	TRBD1	206	111	0	317	0.0003758	403	1	1	1	NA	CCAGCGCACAGAGCGGGGGGACTCAGCCGTGTATCTCTGTGCCAGCAGCCTGACGGGGGCCTATGGCTACACCTTCGGTTCGGGGACCAGGTTAACCGTTGTAG	CCAGCGCACAGAGCGGGGGGACTCAGCCGTGTATCTCTGTGCCAGCAGC-----GGGGGCCTATGGCTACACCTTCGGTTCGGGGACCAGGTTAACCGTTGTAG	tumor	ChILI_31
26901	0	TRBV7-2	TRBJ1-5	ASSLLKYNQPQH	GCCAGCAGCTTATTGAAGTACAATCAGCCCCAGCAT		119	198	0	317	0.0003758	403	1	NA	1	NA	CCAGCGCACACAGCAGGAGGACTCGGCCGTGTATCTCTGTGCCAGCAGCTTATTGAAGTACAATCAGCCCCAGCATTTTGGTGATGGGACTCGACTCTCCATCCTA	CCAGCGCACACAGCAGGAGGACTCGGCCGTGTATCTCTGTGCCAGCAGCTTA--------CAATCAGCCCCAGCATTTTGGTGATGGGACTCGACTCTCCATCCTA	tumor	ChILI_31
26902	0	TRBV19	TRBJ1-5	ASSIVKRSNQPQH	GCCAGTAGTATTGTAAAGAGGAGCAATCAGCCCCAGCAT		188	129	0	317	0.0003758	403	1	NA	1	NA	CGGCCCAAAAGAACCCGACAGCTTTCTATCTCTGTGCCAGTAGTATTGTAAAGAGGAGCAATCAGCCCCAGCATTTTGGTGATGGGACTCGACTCTCCATCCTAG	CGGCCCAAAAGAACCCGACAGCTTTCTATCTCTGTGCCAGTAGTAT----------AGCAATCAGCCCCAGCATTTTGGTGATGGGACTCGACTCTCCATCCTAG	tumor	ChILI_31
26903	0	TRBV4-3	TRBJ1-5	ASSQDFKGSQPQH	GCCAGCAGCCAAGATTTTAAGGGTTCTCAGCCCCAGCAT		150	167	0	317	0.0003758	403	1	NA	1	NA	GCAGCCAGAAGACTCGGCCCTGTATCTCTGCGCCAGCAGCCAAGATTTTAAGGGTTCTCAGCCCCAGCATTTTGGTGATGGGACTCGACTCTCCATCCTAG	GCAGCCAGAAGACTCGGCCCTGTATCTCTGCGCCAGCAGCCAAGA------------TCAGCCCCAGCATTTTGGTGATGGGACTCGACTCTCCATCCTAG	tumor	ChILI_31
26904	0	TRBV6-1	TRBJ1-5	ASSRQGGQPQH	GCCAGCAGCCGGCAGGGCGGGCAGCCCCAGCAT	TRBD1	108	209	0	317	0.0003758	403	1	1	1	NA	CGGCTGCTCCCTCCCAGACATCTGTGTACTTCTGTGCCAGCAGCCGGCAGGGCGGGCAGCCCCAGCATTTTGGTGATGGGACTCGACTCTCCATCCTAG	CGGCTGCTCCCTCCCAGACATCTGTGTACTTCTGTGCCAGCAG----CAGGG----CAGCCCCAGCATTTTGGTGATGGGACTCGACTCTCCATCCTAG	tumor	ChILI_31
26905	0	TRBV7-2	TRBJ1-5	ASSYGQGRNQPQH	GCCAGCAGCTACGGACAGGGGAGAAATCAGCCCCAGCAT	TRBD1	90	227	0	317	0.0003758	403	1	1	1	NA	CCAGCGCACACAGCAGGAGGACTCGGCCGTGTATCTCTGTGCCAGCAGCTACGGACAGGGGAGAAATCAGCCCCAGCATTTTGGTGATGGGACTCGACTCTCCATCCTAG	CCAGCGCACACAGCAGGAGGACTCGGCCGTGTATCTCTGTGCCAGCAGCT--GGACAGGGG---AATCAGCCCCAGCATTTTGGTGATGGGACTCGACTCTCCATCCTAG	tumor	ChILI_31
26906	0	TRBV7-9	TRBJ1-5	ASSPSNQPQH	GCCAGCAGCCCCTCTAATCAGCCCCAGCAT		99	217	0	316	0.00037461	411	1	NA	1	NA	CCAGCGCACAGAGCAGGGGGACTCGGCCATGTATCTCTGTGCCAGCAGCCCCTCTAATCAGCCCCAGCATTTTGGTGATGGGACTCGACTCTCCATCCTAG	CCAGCGCACAGAGCAGGGGGACTCGGCCATGTATCTCTGTGCCAGCAGC------AATCAGCCCCAGCATTTTGGTGATGGGACTCGACTCTCCATCCTAG	tumor	ChILI_31
26907	0	TRBV6-5	TRBJ1-6	ASSYSTPTLGGGSPLH	GCCAGCAGTTACTCTACTCCGACCCTCGGGGGAGGCTCACCCCTCCAC	TRBD2	179	137	0	316	0.00037461	411	1	1	1	NA	CGGCTGCTCCCTCCCAGACATCTGTGTACTTCTGTGCCAGCAGTTACTCTACTCCGACCCTCGGGGGAGGCTCACCCCTCCACTTTGGGAATGGGACCAGGCTCACTGTGACAG	CGGCTGCTCCCTCCCAGACATCTGTGTACTTCTGTGCCAGCAGTTACTC------------CGGGGG----TCACCCCTCCACTTTGGGAATGGGACCAGGCTCACTGTGACAG	tumor	ChILI_31
26908	0	TRBV7-2	TRBJ2-2	ASSLNPGHTGELF	GCCAGCAGCTTAAATCCGGGACACACCGGGGAGCTGTTT	TRBD1	151	165	0.019	316	0.00037461	411	1	1	1	NA	CCAGCGCACACAGCAGGAGGACTCGGCCGTGTACCTCTGTGCCAGCAGCTTAAATCCGGGACACACCGGGGAGCTGTTTTTTGGAGAAGGCTCTAGGCTGACCGTACTGG	CCAGCGCACACAGCAGGAGGACTCGGCCGTGTATCTCTGTGCCAGCAGCTTA-----GGGACACACCGGGGAGCTGTTTTTTGGAGAAGGCTCTAGGCTGACCGTACTGG	tumor	ChILI_31
26909	0	TRBV2	TRBJ2-1	ASSAGLVDNEQF	GCCAGCAGTGCCGGACTAGTTGATAATGAGCAGTTC	TRBD2	155	161	0	316	0.00037461	411	1	1	1	NA	CCACAAAGCTGGAGGACTCAGCCATGTACTTCTGTGCCAGCAGTGCCGGACTAGTTGATAATGAGCAGTTCTTCGGGCCAGGGACACGGCTCACCGTGCTAG	CCACAAAGCTGGAGGACTCAGCCATGTACTTCTGTGCCAGCAGTG--GGACTAG-----AATGAGCAGTTCTTCGGGCCAGGGACACGGCTCACCGTGCTAG	tumor	ChILI_31
26910	0	TRBV4-2	TRBJ1-4	ASSSRRGATNEKLF	GCCAGCAGCTCCCGTCGAGGTGCAACTAATGAAAAACTGTTT	TRBD2	131	185	0	316	0.00037461	411	1	2	1	NA	GCAGCCAGAAGACTCGGCCCTGTATCTCTGTGCCAGCAGCTCCCGTCGAGGTGCAACTAATGAAAAACTGTTTTTTGGCAGTGGAACCCAGCTCTCTGTCTTGG	GCAGCCAGAAGACTCGGCCCTGTATCTCTGTGCCAGCAGCTCCCG--------CAACTAATGAAAAACTGTTTTTTGGCAGTGGAACCCAGCTCTCTGTCTTGG	tumor	ChILI_31
26911	0	TRBV7-9	TRBJ1-2	ASSLDSHYGYT	GCCAGCAGCCTAGACAGCCACTATGGCTACACC	TRBD1	160	155	0	315	0.00037343	416	1	1	1	NA	CCAGCGCACAGAGCAGGGGGACTCGGCCATGTATCTCTGTGCCAGCAGCCTAGACAGCCACTATGGCTACACCTTCGGTTCGGGGACCAGGTTAACCGTTGTAG	CCAGCGCACAGAGCAGGGGGACTCGGCCATGTATCTCTGTGCCAGCAGC---GACAG--ACTATGGCTACACCTTCGGTTCGGGGACCAGGTTAACCGTTGTAG	tumor	ChILI_31
26912	0	TRBV19	TRBJ1-5	ASRADRGRNQPQH	GCCAGTAGAGCTGACAGGGGGAGAAATCAGCCCCAGCAT	TRBD1	171	144	0	315	0.00037343	416	1	1	1	NA	CGGCCCAAAAGAACCCGACAGCTTTCTATCTCTGTGCCAGTAGAGCTGACAGGGGGAGAAATCAGCCCCAGCATTTTGGTGATGGGACTCGACTCTCCATCCTAG	CGGCCCAAAAGAACCCGACAGCTTTCTATCTCTGTGCCAGTAG----GACAGGGGG---AATCAGCCCCAGCATTTTGGTGATGGGACTCGACTCTCCATCCTAG	tumor	ChILI_31
26913	0	TRBV12-3	TRBJ1-3	ASRSVGHGNTIY	GCCAGCCGGTCCGTGGGGCATGGGAACACCATATAT	TRBD1	131	184	0	315	0.00037343	416	1	1	1	NA	CAGAACCCAGGGACTCAGCTGTGTACTTCTGTGCCAGCCGGTCCGTGGGGCATGGGAACACCATATATTTTGGAGAGGGAAGTTGGCTCACTGTTGTAG	CAGAACCCAGGGACTCAGCTGTGTACTTCTGTGCCAGC--------GGGGC-----AACACCATATATTTTGGAGAGGGAAGTTGGCTCACTGTTGTAG	tumor	ChILI_31
26914	0	TRBV7-9	TRBJ1-3	ASSLGRTKSGNTIY	GCCAGCAGCTTAGGCAGGACAAAATCTGGAAACACCATATAT	TRBD1	138	176	0	314	0.00037224	419	1	1	1	NA	CCAGCGCACAGAGCAGGGGGACTCGGCCATGTATCTCTGTGCCAGCAGCTTAGGCAGGACAAAATCTGGAAACACCATATATTTTGGAGAGGGAAGTTGGCTCACTGTTGTAG	CCAGCGCACAGAGCAGGGGGACTCGGCCATGTATCTCTGTGCCAGCAGCTTAG---GGACA---TCTGGAAACACCATATATTTTGGAGAGGGAAGTTGGCTCACTGTTGTAG	tumor	ChILI_31
26915	0	TRBV19	TRBJ1-2	ASTQVDANYGYT	GCCAGTACCCAGGTAGATGCTAACTATGGCTACACC		199	115	0	314	0.00037224	419	1	NA	1	NA	CGGCCCAAAAGAACCCGACAGCTTTCTATCTCTGTGCCAGTACCCAGGTAGATGCTAACTATGGCTACACCTTCGGTTCGGGGACCAGGTTAACCGTTGTAG	CGGCCCAAAAGAACCCGACAGCTTTCTATCTCTGTGCCAGTA------------CTAACTATGGCTACACCTTCGGTTCGGGGACCAGGTTAACCGTTGTAG	tumor	ChILI_31
26916	0	TRBV20-1	TRBJ1-6	SARDNIGRMDAPYNSPLH	AGTGCTAGAGATAACATAGGACGGATGGACGCGCCTTATAATTCACCCCTCCAC		150	164	0	314	0.00037224	419	1	NA	1	NA	GCCCATCCTGAAGACAGCAGCTTCTACATCTGCAGTGCTAGAGATAACATAGGACGGATGGACGCGCCTTATAATTCACCCCTCCACTTTGGGAATGGGACCAGGCTCACTGTGACAG	GCCCATCCTGAAGACAGCAGCTTCTACATCTGCAGTGCTAGAGA-------------------------TATAATTCACCCCTCCACTTTGGGAATGGGACCAGGCTCACTGTGACAG	tumor	ChILI_31
26917	0	TRBV6-1	TRBJ2-3	ASLLADTQY	GCCAGCCTCCTTGCAGATACGCAGTAT		132	182	0	314	0.00037224	419	1	NA	1	NA	GCTCCCTCCCAGACATCTGTGTACTTCTGTGCCAGCCTCCTTGCAGATACGCAGTATTTTGGCCCAGGCACCCGGCTGACAGTGCTCG	GCTCCCTCCCAGACATCTGTGTACTTCTGTGCCAGC-------CAGATACGCAGTATTTTGGCCCAGGCACCCGGCTGACAGTGCTCG	tumor	ChILI_31
26918	0	TRBV12-5	TRBJ1-5	ASGLIPREVGNQPQH	GCTAGTGGTTTGATTCCCAGGGAGGTTGGCAATCAGCCCCAGCAT	TRBD2	148	166	0	314	0.00037224	419	1	2	1	NA	CAGAACCCAGGGACTCAGCTGTGTATTTTTGTGCTAGTGGTTTGATTCCCAGGGAGGTTGGCAATCAGCCCCAGCATTTTGGTGATGGGACTCGACTCTCCATCCTAG	CAGAACCCAGGGACTCAGCTGTGTATTTTTGTGCTAGTGGTTTG-------GGGAGG---GCAATCAGCCCCAGCATTTTGGTGATGGGACTCGACTCTCCATCCTAG	tumor	ChILI_31
26919	0	TRBV7-3	TRBJ2-3	ASSLGPVADTQY	GCCAGCAGCTTAGGACCGGTGGCAGATACGCAGTAT		200	113	0	313	0.00037106	424	1	NA	1	NA	CCAGCGCACAGAGCGGGGGGACTCAGCCGTGTATCTCTGTGCCAGCAGCTTAGGACCGGTGGCAGATACGCAGTATTTTGGCCCAGGCACCCGGCTGACAGTGCTCG	CCAGCGCACAGAGCGGGGGGACTCAGCCGTGTATCTCTGTGCCAGCAGCTTA----------CAGATACGCAGTATTTTGGCCCAGGCACCCGGCTGACAGTGCTCG	tumor	ChILI_31
26920	0	TRBV10-3	TRBJ1-5	AISGGQGASNQPQH	GCCATCAGTGGGGGACAGGGTGCGAGCAATCAGCCCCAGCAT	TRBD1	109	203	0	312	0.00036987	425	1	1	1	NA	ACCAGCTCCCAGACATCTGTGTACTTCTGTGCCATCAGTGGGGGACAGGGTGCGAGCAATCAGCCCCAGCATTTTGGTGATGGGACTCGACTCTCCATCCTAG	ACCAGCTCCCAGACATCTGTGTACTTCTGTGCCATCAGTG-GGGACAGGG----AGCAATCAGCCCCAGCATTTTGGTGATGGGACTCGACTCTCCATCCTAG	tumor	ChILI_31
26921	0	TRBV19	TRBJ1-3	ASSTSGASSGNTIY	GCCAGTAGTACGAGTGGAGCTTCCTCTGGAAACACCATATAT		184	128	0	312	0.00036987	425	1	NA	1	NA	CGGCCCAAAAGAACCCGACAGCTTTCTATCTCTGTGCCAGTAGTACGAGTGGAGCTTCCTCTGGAAACACCATATATTTTGGAGAGGGAAGTTGGCTCACTGTTGTAG	CGGCCCAAAAGAACCCGACAGCTTTCTATCTCTGTGCCAGTAGTA-------------CTCTGGAAACACCATATATTTTGGAGAGGGAAGTTGGCTCACTGTTGTAG	tumor	ChILI_31
26922	0	TRBV24-1	TRBJ1-2	ATSDSRERGYT	GCCACCAGTGACTCCAGGGAGAGGGGCTACACC	TRBD1	161	151	0	312	0.00036987	425	1	1	1	NA	CCCCAACCAGACAGCTCTTTACTTCTGTGCCACCAGTGACTCCAGGGAGAGGGGCTACACCTTCGGTTCGGGGACCAGGTTAACCGTTGTAG	CCCCAACCAGACAGCTCTTTACTTCTGTGCCACCAGTGA----------AGGGGCTACACCTTCGGTTCGGGGACCAGGTTAACCGTTGTAG	tumor	ChILI_31
26923	0	TRBV7-2	TRBJ2-7	ASSLAAGANEQY	GCCAGCAGCTTAGCGGCAGGGGCCAACGAGCAGTAC	TRBD1	212	99	0	311	0.00036869	428	1	1	1	NA	CCAGCGCACACAGCAGGAGGACTCGGCCGTGTATCTCTGTGCCAGCAGCTTAGCGGCAGGGGCCAACGAGCAGTACTTCGGGCCGGGCACCAGGCTCACGGTCACAG	CCAGCGCACACAGCAGGAGGACTCGGCCGTGTATCTCTGTGCCAGCAGCTTAGC--CAGGGG---ACGAGCAGTACTTCGGGCCGGGCACCAGGCTCACGGTCACAG	tumor	ChILI_31
26924	0	TRBV6-2	TRBJ2-2	ASSSYGDIITGELF	GCCAGCAGTTCCTATGGGGACATCATAACCGGGGAGCTGTTT	TRBD1	113	198	0	311	0.00036869	428	1	1	1	NA	GCTCCCTCCCAAACATCTGTGTACTTCTGTGCCAGCAGTTCCTATGGGGACATCATAACCGGGGAGCTGTTTTTTGGAGAAGGCTCTAGGCTGACCGTACTGG	GCTCCCTCCCAAACATCTGTGTACTTCTGTGCCAGCAGTT------GGGACA-----ACCGGGGAGCTGTTTTTTGGAGAAGGCTCTAGGCTGACCGTACTGG	tumor	ChILI_31
26925	0	TRBV2	TRBJ1-6	ASSERQGGSPLH	GCCAGCAGTGAGCGACAGGGTGGCTCACCCCTCCAC	TRBD1	149	162	0	311	0.00036869	428	1	1	1	NA	CCACAAAGCTGGAGGACTCAGCCATGTACTTCTGTGCCAGCAGTGAGCGACAGGGTGGCTCACCCCTCCACTTTGGGAATGGGACCAGGCTCACTGTGACAG	CCACAAAGCTGGAGGACTCAGCCATGTACTTCTGTGCCAGCAGTGA--GACAGGG----TCACCCCTCCACTTTGGGAATGGGACCAGGCTCACTGTGACAG	tumor	ChILI_31
26926	0	TRBV27	TRBJ1-1	ASSAAGGLNTEAF	GCCAGCAGTGCCGCCGGGGGTCTAAACACTGAAGCTTTC	TRBD2	160	151	0	311	0.00036869	428	1	1	1	NA	CGCCCAGCCCCAACCAGACCTCTCTGTACTTCTGTGCCAGCAGTGCCGCCGGGGGTCTAAACACTGAAGCTTTCTTTGGACAAGGCACCAGACTCACAGTTGTAG	CGCCCAGCCCCAACCAGACCTCTCTGTACTTCTGTGCCAGCAGT-----CGGGGG----AACACTGAAGCTTTCTTTGGACAAGGCACCAGACTCACAGTTGTAG	tumor	ChILI_31
26927	0	TRBV19	TRBJ1-2	ASSPLLLQGAPHYGYT	GCCAGTAGCCCTCTCCTGTTGCAGGGAGCCCCCCACTATGGCTACACC	TRBD2	187	123	0	310	0.0003675	432	1	2	1	NA	CGGCCCAAAAGAACCCGACAGCTTTCTATCTCTGTGCCAGTAGCCCTCTCCTGTTGCAGGGAGCCCCCCACTATGGCTACACCTTCGGTTCGGGGACCAGGTTAACCGTTGTAG	CGGCCCAAAAGAACCCGACAGCTTTCTATCTCTGTGCCAGTAG---------------GGGAG------ACTATGGCTACACCTTCGGTTCGGGGACCAGGTTAACCGTTGTAG	tumor	ChILI_31
26928	0	TRBV19	TRBJ1-5	ASSIKGNQPQH	GCCAGTAGTATTAAAGGGAATCAGCCCCAGCAT		147	163	0	310	0.0003675	432	1	NA	1	NA	CGGCCCAAAAGAACCCGACAGCTTTCTATCTCTGTGCCAGTAGTATTAAAGGGAATCAGCCCCAGCATTTTGGTGATGGGACTCGACTCTCCATCCTAG	CGGCCCAAAAGAACCCGACAGCTTTCTATCTCTGTGCCAGTAGTAT-------AATCAGCCCCAGCATTTTGGTGATGGGACTCGACTCTCCATCCTAG	tumor	ChILI_31
26929	0	TRBV20-1	TRBJ1-5	SARGIGQEVTGNQPQH	AGTGCTAGAGGGATCGGACAGGAGGTAACGGGTAATCAGCCCCAGCAT	TRBD1	117	193	0	310	0.0003675	432	1	1	1	NA	GCCCATCCTGAAGACAGCAGCTTCTACATCTGCAGTGCTAGAGGGATCGGACAGGAGGTAACGGGTAATCAGCCCCAGCATTTTGGTGATGGGACTCGACTCTCCATCCTAG	GCCCATCCTGAAGACAGCAGCTTCTACATCTGCAGTGCTAGAG-----GGACAGG-----------AATCAGCCCCAGCATTTTGGTGATGGGACTCGACTCTCCATCCTAG	tumor	ChILI_31
26930	0	TRBV7-3	TRBJ1-2	ASSLDRGIDGYT	GCCAGCAGCTTAGACAGGGGGATAGATGGCTACACC	TRBD1	204	105	0	309	0.00036632	435	1	1	1	NA	CCAGCGCACAGAGCGGGGGGACTCAGCCGTGTATCTCTGTGCCAGCAGCTTAGACAGGGGGATAGATGGCTACACCTTCGGTTCGGGGACCAGGTTAACCGTTGTAG	CCAGCGCACAGAGCGGGGGGACTCAGCCGTGTATCTCTGTGCCAGCAGCTTAGACAGGGGG----ATGGCTACACCTTCGGTTCGGGGACCAGGTTAACCGTTGTAG	tumor	ChILI_31
26931	0	TRBV11-2	TRBJ2-2	ASSTPGSGELF	GCCAGCAGCACACCTGGTTCGGGGGAGCTGTTT		137	172	0	309	0.00036632	435	1	NA	1	NA	GCAAAGCTTGAGGACTCGGCCGTGTATCTCTGTGCCAGCAGCACACCTGGTTCGGGGGAGCTGTTTTTTGGAGAAGGCTCTAGGCTGACCGTACTGG	GCAAAGCTTGAGGACTCGGCCGTGTATCTCTGTGCCAGCAGC------------GGGGAGCTGTTTTTTGGAGAAGGCTCTAGGCTGACCGTACTGG	tumor	ChILI_31
26932	0	TRBV19	TRBJ1-5	ASSNGQGLFQPQH	GCCAGTAGCAACGGACAGGGGTTGTTTCAGCCCCAGCAT	TRBD1	154	155	0.023	309	0.00036632	435	1	1	1	NA	CGGCCCAAAAGAACCCGACAGCTTTCTATCCCTGTGCCAGTAGCAACGGACAGGGGTTGTTTCAGCCCCAGCATTTTGGTGATGGGACTCGACTCTCCATCCTA	CGGCCCAAAAGAACCCGACAGCTTTCTATCTCTGTGCCAGTAG----GGACAGGGG-----TCAGCCCCAGCATTTTGGTGATGGGACTCGACTCTCCATCCTA	tumor	ChILI_31
26933	0	TRBV7-3	TRBJ1-6	ASSTGNNSPLH	GCCAGCAGCACAGGGAATAATTCACCCCTCCAC	TRBD1	155	153	0	308	0.00036513	438	1	1	1	NA	CCAGCGCACAGAGCGGGGGGACTCAGCCGTGTATCTCTGTGCCAGCAGCACAGGGAATAATTCACCCCTCCACTTTGGGAATGGGACCAGGCTCACTGTGACAG	CCAGCGCACAGAGCGGGGGGACTCAGCCGTGTATCTCTGTGCCAGCAGCACAGGG-ATAATTCACCCCTCCACTTTGGGAATGGGACCAGGCTCACTGTGACAG	tumor	ChILI_31
26934	0	TRBV19	TRBJ1-2	ASSIVAVDGYT	GCCAGTAGTATTGTTGCGGTGGATGGCTACACC		207	101	0	308	0.00036513	438	1	NA	1	NA	CGGCCCAAAAGAACCCGACAGCTTTCTATCTCTGTGCCAGTAGTATTGTTGCGGTGGATGGCTACACCTTCGGTTCGGGGACCAGGTTAACCGTTGTAG	CGGCCCAAAAGAACCCGACAGCTTTCTATCTCTGTGCCAGTAGTAT-----------ATGGCTACACCTTCGGTTCGGGGACCAGGTTAACCGTTGTAG	tumor	ChILI_31
26935	0	TRBV12-3	TRBJ1-5	ASGPGIDQPQH	GCCAGCGGACCAGGGATAGATCAGCCCCAGCAT	TRBD1	119	189	0	308	0.00036513	438	1	1	1	NA	CAGAACCCAGGGACTCAGCTGTGTACTTCTGTGCCAGCGGACCAGGGATAGATCAGCCCCAGCATTTTGGTGATGGGACTCGACTCTCCATCCTAG	CAGAACCCAGGGACTCAGCTGTGTACTTCTGTGCCAGC----CAGGG----ATCAGCCCCAGCATTTTGGTGATGGGACTCGACTCTCCATCCTAG	tumor	ChILI_31
26936	0	TRBV7-9	TRBJ1-4	ASSLRQENEKLF	GCCAGCAGCTTACGACAGGAGAATGAAAAACTGTTT	TRBD1	182	125	0	307	0.00036395	441	1	1	1	NA	CCAGCGCACAGAGCAGGGGGACTCGGCCATGTATCTCTGTGCCAGCAGCTTACGACAGGAGAATGAAAAACTGTTTTTTGGCAGTGGAACCCAGCTCTCTGTCTTGG	CCAGCGCACAGAGCAGGGGGACTCGGCCATGTATCTCTGTGCCAGCAGCTTA-GACAGG--AATGAAAAACTGTTTTTTGGCAGTGGAACCCAGCTCTCTGTCTTGG	tumor	ChILI_31
26937	0	TRBV7-2	TRBJ1-2	ASSEDSGYRTHT	GCCAGCAGCGAGGACAGTGGGTACCGTACGCACACC	TRBD1	179	128	0	307	0.00036395	441	1	1	1	NA	CCAGCGCACACAGCAGGAGGACTCGGCCGTGTATCTCTGTGCCAGCAGCGAGGACAGTGGGTACCGTACGCACACCTTCGGTTCGGGGACCAGGTTAACCGTTGTAG	CCAGCGCACACAGCAGGAGGACTCGGCCGTGTATCTCTGTGCCAGCAGC--GGACAG--------------ACACCTTCGGTTCGGGGACCAGGTTAACCGTTGTAG	tumor	ChILI_31
26938	0	TRBV2	TRBJ1-4	ASKERATTNEKLF	GCCAGCAAAGAGCGGGCAACAACTAATGAAAAACTGTTT	TRBD2	148	159	0	307	0.00036395	441	1	1	1	NA	CCACAAAGCTGGAGGACTCAGCCATGTACTTCTGTGCCAGCAAAGAGCGGGCAACAACTAATGAAAAACTGTTTTTTGGCAGTGGAACCCAGCTCTCTGTCTTGG	CCACAAAGCTGGAGGACTCAGCCATGTACTTCTGTGCCAGCA---AGCGGG---CAACTAATGAAAAACTGTTTTTTGGCAGTGGAACCCAGCTCTCTGTCTTGG	tumor	ChILI_31
26939	0	TRBV6-1	TRBJ1-2	ASLNWMVGYT	GCCAGCTTGAATTGGATGGTTGGCTACACC		177	129	0	306	0.00036276	444	1	NA	1	NA	CGGCTGCTCCCTCCCAGACATCTGTGTACTTCTGTGCCAGCTTGAATTGGATGGTTGGCTACACCTTCGGTTCGGGGACCAGGTTAACCGTTGTAG	CGGCTGCTCCCTCCCAGACATCTGTGTACTTCTGTGCCAGC--------------TGGCTACACCTTCGGTTCGGGGACCAGGTTAACCGTTGTAG	tumor	ChILI_31
26940	0	TRBV6-5	TRBJ1-5	ASSYRVDQPQH	GCCAGCAGTTACAGGGTGGATCAGCCCCAGCAT	TRBD1	133	173	0	306	0.00036276	444	1	1	1	NA	CGGCTGCTCCCTCCCAGACATCTGTGTACTTCTGTGCCAGCAGTTACAGGGTGGATCAGCCCCAGCATTTTGGTGATGGGACTCGACTCTCCATCCTAG	CGGCTGCTCCCTCCCAGACATCTGTGTACTTCTGTGCCAGCAGTTACAGGG---ATCAGCCCCAGCATTTTGGTGATGGGACTCGACTCTCCATCCTAG	tumor	ChILI_31
26941	0	TRBV5-6	TRBJ1-3	ASSFGSSGNTIY	GCCAGCAGCTTCGGGAGCTCTGGAAACACCATATAT	TRBD2	93	213	0	306	0.00036276	444	1	2	1	NA	GAACGCCTTGTTGCTGGGGGACTCGGCCCTCTATCTCTGTGCCAGCAGCTTCGGGAGCTCTGGAAACACCATATATTTTGGAGAGGGAAGTTGGCTCACTGTTGTAG	GAACGCCTTGTTGCTGGGGGACTCGGCCCTCTATCTCTGTGCCAGCAGCTTCGGGAGCTCTGGAAACACCATATATTTTGGAGAGGGAAGTTGGCTCACTGTTGTAG	tumor	ChILI_31
26942	0	TRBV7-2	TRBJ1-3	ASSLSGNTIY	GCCAGCAGCTTAAGTGGAAACACCATATAT		148	157	0	305	0.00036157	447	1	NA	1	NA	CCAGCGCACACAGCAGGAGGACTCGGCCGTGTATCTCTGTGCCAGCAGCTTAAGTGGAAACACCATATATTTTGGAGAGGGAAGTTGGCTCACTGTTGTAG	CCAGCGCACACAGCAGGAGGACTCGGCCGTGTATCTCTGTGCCAGCAGCTTA--TGGAAACACCATATATTTTGGAGAGGGAAGTTGGCTCACTGTTGTAG	tumor	ChILI_31
26943	0	TRBV20-1	TRBJ1-1	SARAGSWRNTEAF	AGTGCTAGAGCCGGATCTTGGAGAAACACTGAAGCTTTC		139	166	0	305	0.00036157	447	1	NA	1	NA	GCCCATCCTGAAGACAGCAGCTTCTACATCTGCAGTGCTAGAGCCGGATCTTGGAGAAACACTGAAGCTTTCTTTGGACAAGGCACCAGACTCACAGTTGTAG	GCCCATCCTGAAGACAGCAGCTTCTACATCTGCAGTGCTAGAG--------------AACACTGAAGCTTTCTTTGGACAAGGCACCAGACTCACAGTTGTAG	tumor	ChILI_31
26944	0	TRBV20-1	TRBJ1-5	SASRGLQPQH	AGTGCTAGTAGAGGGCTTCAGCCCCAGCAT	TRBD2	142	163	0	305	0.00036157	447	4	2	1	NA	GCCCATCCTGAAGACAGCAGCTTCTACATCTGCAGTGCTAGTAGAGGGCTTCAGCCCCAGCATTTTGGTGATGGGACTCGACTCTCCATCCTAG	GCCCATCCTGAAGACAGCAGCTTCTACATCTGCAGTGCTAGT-GAGGG--TCAGCCCCAGCATTTTGGTGATGGGACTCGACTCTCCATCCTAG	tumor	ChILI_31
26945	0	TRBV27	TRBJ1-1	ASSLGGTPNTEAF	GCCAGCAGTTTAGGTGGGACGCCTAACACTGAAGCTTTC	TRBD1	132	173	0	305	0.00036157	447	1	1	1	NA	CGCCCAGCCCCAACCAGACCTCTCTGTACTTCTGTGCCAGCAGTTTAGGTGGGACGCCTAACACTGAAGCTTTCTTTGGACAAGGCACCAGACTCACAGTTGTAG	CGCCCAGCCCCAACCAGACCTCTCTGTACTTCTGTGCCAGCAGTTTA---GGGAC----AACACTGAAGCTTTCTTTGGACAAGGCACCAGACTCACAGTTGTAG	tumor	ChILI_31
26946	0	TRBV27	TRBJ2-2	ASSLSLGTGELF	GCCAGCAGTTTGAGCCTGGGCACCGGGGAGCTGTTT		146	159	0	305	0.00036157	447	1	NA	1	NA	CGCCCAGCCCCAACCAGACCTCTCTGTACTTCTGTGCCAGCAGTTTGAGCCTGGGCACCGGGGAGCTGTTTTTTGGAGAAGGCTCTAGGCTGACCGTACTGG	CGCCCAGCCCCAACCAGACCTCTCTGTACTTCTGTGCCAGCAGTTT---------CACCGGGGAGCTGTTTTTTGGAGAAGGCTCTAGGCTGACCGTACTGG	tumor	ChILI_31
26947	0	TRBV11-2	TRBJ1-4	ASSLDYYRATNEKLF	GCCAGCAGCTTGGATTACTATAGAGCAACTAATGAAAAACTGTTT		160	144	0	304	0.00036039	452	1	NA	1	NA	GCAAAGCTTGAGGACTCGGCCGTGTATCTCTGTGCCAGCAGCTTGGATTACTATAGAGCAACTAATGAAAAACTGTTTTTTGGCAGTGGAACCCAGCTCTCTGTCTTGG	GCAAAGCTTGAGGACTCGGCCGTGTATCTCTGTGCCAGCAGCTT--------------CAACTAATGAAAAACTGTTTTTTGGCAGTGGAACCCAGCTCTCTGTCTTGG	tumor	ChILI_31
26948	0	TRBV21-1	TRBJ2-2	ASSNSIYGELF	GCCAGCAGCAATAGTATTTACGGGGAGCTGTTT		122	182	0	304	0.00036039	452	1	NA	1	NA	CCACGGAGTCAGGGGACACAGCACTGTATTTCTGTGCCAGCAGCAATAGTATTTACGGGGAGCTGTTTTTTGGAGAAGGCTCTAGGCTGACCGTACTGG	CCACGGAGTCAGGGGACACAGCACTGTATTTCTGTGCCAGCAGCAA---------CGGGGAGCTGTTTTTTGGAGAAGGCTCTAGGCTGACCGTACTGG	tumor	ChILI_31
26949	0	TRBV19	TRBJ1-2	ASSTLQWDYGYT	GCCAGTAGTACCCTACAGTGGGACTATGGCTACACC	TRBD2	183	121	0	304	0.00036039	452	1	1	1	NA	CGGCCCAAAAGAACCCGACAGCTTTCTATCTCTGTGCCAGTAGTACCCTACAGTGGGACTATGGCTACACCTTCGGTTCGGGGACCAGGTTAACCGTTGTAG	CGGCCCAAAAGAACCCGACAGCTTTCTATCTCTGTGCCAGTAGTA---------GGGACTATGGCTACACCTTCGGTTCGGGGACCAGGTTAACCGTTGTAG	tumor	ChILI_31
26950	0	TRBV19	TRBJ1-2	ASSTGTNYGYT	GCCAGTAGTACGGGGACAAACTATGGCTACACC	TRBD1	172	132	0	304	0.00036039	452	1	1	1	NA	CGGCCCAAAAGAACCCGACAGCTTTCTATCTCTGTGCCAGTAGTACGGGGACAAACTATGGCTACACCTTCGGTTCGGGGACCAGGTTAACCGTTGTAG	CGGCCCAAAAGAACCCGACAGCTTTCTATCTCTGTGCCAGTAGTA--GGGACAAACTATGGCTACACCTTCGGTTCGGGGACCAGGTTAACCGTTGTAG	tumor	ChILI_31
26951	0	TRBV27	TRBJ2-6	ASTLDGSRGANVLT	GCCAGCACCCTGGACGGATCTCGAGGGGCCAACGTCCTGACT		180	124	0	304	0.00036039	452	1	NA	1	NA	CGCCCAGCCCCAACCAGACCTCTCTGTACTTCTGTGCCAGCACCCTGGACGGATCTCGAGGGGCCAACGTCCTGACTTTCGGGGCCGGCAGCAGGCTGACCGTGCTGG	CGCCCAGCCCCAACCAGACCTCTCTGTACTTCTGTGCCAGCA-----------------GGGGCCAACGTCCTGACTTTCGGGGCCGGCAGCAGGCTGACCGTGCTGG	tumor	ChILI_31
26952	0	TRBV30	TRBJ1-5	AWSADRVNQPQH	GCCTGGAGTGCAGACAGGGTAAATCAGCCCCAGCAT	TRBD1	52	252	0	304	0.00036039	452	1	1	1	NA	CCTTCTCAGTGACTCTGGCTTCTATCTCTGTGCCTGGAGTGCAGACAGGGTAAATCAGCCCCAGCATTTTGGTGATGGGACTCGACTCTCCATCCTAG	CCTTCTCAGTGACTCTGGCTTCTATCTCTGTGCCTGGAGTG--GACAGGG--AATCAGCCCCAGCATTTTGGTGATGGGACTCGACTCTCCATCCTAG	tumor	ChILI_31
26953	0	TRBV7-2	TRBJ1-6	ASSLIQSGNSPLH	GCCAGCAGCTTAATCCAGTCTGGAAATTCACCCCTCCAC		140	163	0	303	0.0003592	458	1	NA	1	NA	CCAGCGCACACAGCAGGAGGACTCGGCCGTGTATCTCTGTGCCAGCAGCTTAATCCAGTCTGGAAATTCACCCCTCCACTTTGGGAATGGGACCAGGCTCACTGTGACAG	CCAGCGCACACAGCAGGAGGACTCGGCCGTGTATCTCTGTGCCAGCAGCTTA------------AATTCACCCCTCCACTTTGGGAATGGGACCAGGCTCACTGTGACAG	tumor	ChILI_31
26954	0	TRBV19	TRBJ1-2	ASSIPLGQGFDGYT	GCCAGTAGTATTCCCCTGGGACAGGGGTTCGATGGCTACACC	TRBD1	203	100	0	303	0.0003592	458	1	1	1	NA	CGGCCCAAAAGAACCCGACAGCTTTCTATCTCTGTGCCAGTAGTATTCCCCTGGGACAGGGGTTCGATGGCTACACCTTCGGTTCGGGGACCAGGTTAACCGTTGTAG	CGGCCCAAAAGAACCCGACAGCTTTCTATCTCTGTGCCAGTAGTAT------GGGACAGGGG----ATGGCTACACCTTCGGTTCGGGGACCAGGTTAACCGTTGTAG	tumor	ChILI_31
26955	0	TRBV11-1	TRBJ1-2	ASSPGTAYGYT	GCCAGCAGCCCTGGGACAGCCTATGGCTACACC	TRBD1	182	121	0	303	0.0003592	458	1	1	1	NA	CGGCCATGTATCTCTGTGCCAGCAGCCCTGGGACAGCCTATGGCTACACCTTCGGTTCGGGGACCAGGTTAACCGTTGTAG	CGGCCATGTATCTCTGTGCCAGCAGC---GGGACAG-CTATGGCTACACCTTCGGTTCGGGGACCAGGTTAACCGTTGTAG	tumor	ChILI_31
26956	0	TRBV2	TRBJ1-6	ASRRTGLYFH	GCCAGCAGGAGGACAGGGTTGTACTTCCAC	TRBD1	146	157	0	303	0.0003592	458	1	1	1	NA	CCACAAAGCTGGAGGACTCAGCCATGTACTTCTGTGCCAGCAGGAGGACAGGGTTGTACTTCCACTTTGGGAATGGGACCAGGCTCACTGTGACAG	CCACAAAGCTGGAGGACTCAGCCATGTACTTCTGTGCCAGCAG--GGACAGGG-------TCCACTTTGGGAATGGGACCAGGCTCACTGTGACAG	tumor	ChILI_31
26957	0	TRBV24-1	TRBJ2-2	ATSDAGLAGAWRTGELF	GCCACCAGTGATGCGGGACTAGCGGGAGCATGGCGGACCGGGGAGCTGTTT	TRBD2	122	181	0	303	0.0003592	458	1	2	1	NA	CCCCAACCAGACAGCTCTTTACTTCTGTGCCACCAGTGATGCGGGACTAGCGGGAGCATGGCGGACCGGGGAGCTGTTTTTTGGAGAAGGCTCTAGGCTGACCGTACTGG	CCCCAACCAGACAGCTCTTTACTTCTGTGCCACCAGTGAT--GGGACTAGCGGGAG--------ACCGGGGAGCTGTTTTTTGGAGAAGGCTCTAGGCTGACCGTACTGG	tumor	ChILI_31
26958	0	TRBV7-2	TRBJ1-2	ASSLPQAYGYT	GCCAGCAGCCTACCCCAGGCGTATGGCTACACC		130	172	0	302	0.00035802	463	1	NA	1	NA	CCAGCGCACACAGCAGGAGGACTCGGCCGTGTATCTCTGTGCCAGCAGCCTACCCCAGGCGTATGGCTACACCTTCGGTTCGGGGACCAGGTTAACCGTTGTAG	CCAGCGCACACAGCAGGAGGACTCGGCCGTGTATCTCTGTGCCAGCAGC------------TATGGCTACACCTTCGGTTCGGGGACCAGGTTAACCGTTGTAG	tumor	ChILI_31
26959	0	TRBV7-6	TRBJ2-2	ASSFGSNTGELF	GCCAGCAGCTTTGGATCTAACACCGGGGAGCTGTTT		121	181	0	302	0.00035802	463	1	NA	1	NA	CCAGCGCACAGAGCAGCGGGACTCGGCCATGTATCGCTGTGCCAGCAGCTTTGGATCTAACACCGGGGAGCTGTTTTTTGGAGAAGGCTCTAGGCTGACCGTACTGG	CCAGCGCACAGAGCAGCGGGACTCGGCCATGTATCGCTGTGCCAGCAGCTT-------AACACCGGGGAGCTGTTTTTTGGAGAAGGCTCTAGGCTGACCGTACTGG	tumor	ChILI_31
26960	0	TRBV19	TRBJ1-2	ASTFRPGGAYGYT	GCCAGTACCTTTAGGCCAGGGGGGGCATATGGCTACACC	TRBD1	181	120	0	301	0.00035683	465	1	1	1	NA	CGGCCCAAAAGAACCCGACAGCTTTCTATCTCTGTGCCAGTACCTTTAGGCCAGGGGGGGCATATGGCTACACCTTCGGTTCGGGGACCAGGTTAACCGTTGTAG	CGGCCCAAAAGAACCCGACAGCTTTCTATCTCTGTGCCAGTA---------CAGGGGG----TATGGCTACACCTTCGGTTCGGGGACCAGGTTAACCGTTGTAG	tumor	ChILI_31
26961	0	TRBV5-1	TRBJ1-1	ASSPLGPVNTEAF	GCCAGCAGCCCCCTGGGACCGGTTAACACTGAAGCTTTC	TRBD2	160	141	0	301	0.00035683	465	1	1	1	NA	GGAGCTGGGGGACTCGGCCCTTTATCTTTGCGCCAGCAGCCCCCTGGGACCGGTTAACACTGAAGCTTTCTTTGGACAAGGCACCAGACTCACAGTTGTAG	GGAGCTGGGGGACTCGGCCCTTTATCTTTGCGCCAGCAGC-----GGGAC-----AACACTGAAGCTTTCTTTGGACAAGGCACCAGACTCACAGTTGTAG	tumor	ChILI_31
26962	0	TRBV5-1	TRBJ1-1	ASSTTTEKAF	GCCAGCAGCACAACGACTGAAAAAGCTTTC		161	139	0	300	0.00035565	467	1	NA	1	NA	GGAGCTGGGGGACTCGGCCCTTTATCTTTGCGCCAGCAGCACAACGACTGAAAAAGCTTTCTTTGGACAAGGCACCAGACTCACAGTTGTAG	GGAGCTGGGGGACTCGGCCCTTTATCTTTGCGCCAGCAGC-------------AAGCTTTCTTTGGACAAGGCACCAGACTCACAGTTGTAG	tumor	ChILI_31
26963	0	TRBV19	TRBJ1-3	ASSFLSGNTIY	GCCAGTAGTTTTCTCTCTGGAAACACCATATAT		180	120	0	300	0.00035565	467	1	NA	1	NA	CGGCCCAAAAGAACCCGACAGCTTTCTATCTCTGTGCCAGTAGTTTTCTCTCTGGAAACACCATATATTTTGGAGAGGGAAGTTGGCTCACTGTTGTAG	CGGCCCAAAAGAACCCGACAGCTTTCTATCTCTGTGCCAGTAGT-----CTCTGGAAACACCATATATTTTGGAGAGGGAAGTTGGCTCACTGTTGTAG	tumor	ChILI_31
26964	0	TRBV27	TRBJ2-2	ASSKLAGGSTGELF	GCCAGCAGTAAACTAGCGGGAGGGAGCACCGGGGAGCTGTTT	TRBD2	132	168	0	300	0.00035565	467	1	2	1	NA	CGCCCAGCCCCAACCAGACCTCTCTGTACTTCTGTGCCAGCAGTAAACTAGCGGGAGGGAGCACCGGGGAGCTGTTTTTTGGAGAAGGCTCTAGGCTGACCGTACTGG	CGCCCAGCCCCAACCAGACCTCTCTGTACTTCTGTGCCAGCAGT--ACTAGCGGGAGGG--CACCGGGGAGCTGTTTTTTGGAGAAGGCTCTAGGCTGACCGTACTGG	tumor	ChILI_31
26965	0	TRBV15	TRBJ1-3	ATSRDIGNTIY	GCCACCAGCAGGGACATTGGAAACACCATATAT	TRBD1	133	166	0	299	0.00035446	470	2	1	1	NA	CACCAGGCCTGGGGGACGCAGCCATGTACCTGTGTGCCACCAGCAGGGACATTGGAAACACCATATATTTTGGAGAGGGAAGTTGGCTCACTGTTGTA	CACCAGGCCTGGGGGACGCAGCCATGTACCTGTGTGCCACCAGC-GGGACA-TGGAAACACCATATATTTTGGAGAGGGAAGTTGGCTCACTGTTGTA	tumor	ChILI_31
26966	0	TRBV19	TRBJ1-2	ASYGTGTFYGYT	GCCAGTTACGGGACAGGGACATTTTATGGCTACACC	TRBD1	177	122	0	299	0.00035446	470	1	1	1	NA	CGGCCCAAAAGAACCCGACAGCTTTCTATCTCTGTGCCAGTTACGGGACAGGGACATTTTATGGCTACACCTTCGGTTCGGGGACCAGGTTAACCGTTGTAG	CGGCCCAAAAGAACCCGACAGCTTTCTATCTCTGTGCCAGT---GGGACAGGG------TATGGCTACACCTTCGGTTCGGGGACCAGGTTAACCGTTGTAG	tumor	ChILI_31
26967	0	TRBV27	TRBJ2-2	ASSLSGLAGREDTGELF	GCCAGCAGTTTAAGTGGACTAGCGGGGAGAGAGGACACCGGGGAGCTGTTT	TRBD2	141	158	0	299	0.00035446	470	1	1	1	NA	CGCCCAGCCCCAACCAGACCTCTCTGTACTTCTGTGCCAGCAGTTTAAGTGGACTAGCGGGGAGAGAGGACACCGGGGAGCTGTTTTTTGGAGAAGGCTCTAGGCTGACCGTACTGG	CGCCCAGCCCCAACCAGACCTCTCTGTACTTCTGTGCCAGCAGTTTA---GGACTAGCGGGG-------ACACCGGGGAGCTGTTTTTTGGAGAAGGCTCTAGGCTGACCGTACTGG	tumor	ChILI_31
26968	0	TRBV7-3	TRBJ1-6	ASSSARDNSPLH	GCCAGCAGCTCTGCACGGGATAATTCACCCCTCCAC	TRBD2	142	156	0	298	0.00035328	473	1	2	1	NA	CCAGCGCACAGAGCGGGGGGACTCAGCCGTGTATCTCTGTGCCAGCAGCTCTGCACGGGATAATTCACCCCTCCACTTTGGGAATGGGACCAGGCTCACTGTGACAG	CCAGCGCACAGAGCGGGGGGACTCAGCCGTGTATCTCTGTGCCAGCAGCT-----CGGGATAATTCACCCCTCCACTTTGGGAATGGGACCAGGCTCACTGTGACAG	tumor	ChILI_31
26969	0	TRBV20-1	TRBJ2-3	SAREGRELDTQY	AGTGCTAGAGAAGGGCGGGAGTTAGATACGCAGTAT	TRBD2	172	126	0	298	0.00035328	473	1	2	1	NA	GCCCATCCTGAAGACAGCAGCTTCTACATCTGCAGTGCTAGAGAAGGGCGGGAGTTAGATACGCAGTATTTTGGCCCAGGCACCCGGCTGACAGTGCTCG	GCCCATCCTGAAGACAGCAGCTTCTACATCTGCAGTGCTAGAGA---GCGGGAG--AGATACGCAGTATTTTGGCCCAGGCACCCGGCTGACAGTGCTCG	tumor	ChILI_31
26970	0	TRBV20-1	TRBJ1-5	SARARREGQPQH	AGTGCTAGAGCTCGGAGGGAGGGACAGCCCCAGCAT	TRBD1	139	159	0	298	0.00035328	473	1	1	1	NA	GCCCATCCTGAAGACAGCAGCTTCTACATCTGCAGTGCTAGAGCTCGGAGGGAGGGACAGCCCCAGCATTTTGGTGATGGGACTCGACTCTCCATCCTAG	GCCCATCCTGAAGACAGCAGCTTCTACATCTGCAGTGCTAGAG----------GGGACAGCCCCAGCATTTTGGTGATGGGACTCGACTCTCCATCCTAG	tumor	ChILI_31
26971	0	TRBV7-3	TRBJ2-2	ASSPTGTSGSTGELF	GCCAGCAGCCCAACCGGAACTAGCGGATCCACCGGGGAGCTGTTT	TRBD2	154	144	0	298	0.00035328	473	1	1	1	NA	CCAGCGCACAGAGCGGGGGGACTCAGCCGTGTATCTCTGTGCCAGCAGCCCAACCGGAACTAGCGGATCCACCGGGGAGCTGTTTTTTGGAGAAGGCTCTAGGCTGACCGTACTGG	CCAGCGCACAGAGCGGGGGGACTCAGCCGTGTATCTCTGTGCCAGCAGC---------ACTAGCGG---CACCGGGGAGCTGTTTTTTGGAGAAGGCTCTAGGCTGACCGTACTGG	tumor	ChILI_31
26972	0	TRBV5-4	TRBJ2-3	ASSFSADTDTQY	GCCAGCAGCTTTAGCGCCGACACAGATACGCAGTAT	TRBD2	166	131	0	297	0.00035209	477	1	1	1	NA	GGAGCTGGACGACTCGGCCCTGTATCTCTGTGCCAGCAGCTTTAGCGCCGACACAGATACGCAGTATTTTGGCCCAGGCACCCGGCTGACAGTGCTCG	GGAGCTGGACGACTCGGCCCTGTATCTCTGTGCCAGCAGCTTTAGCG----CACAGATACGCAGTATTTTGGCCCAGGCACCCGGCTGACAGTGCTCG	tumor	ChILI_31
26973	0	TRBV19	TRBJ1-5	ASNIQGQPQH	GCCAGTAACATACAGGGTCAGCCCCAGCAT	TRBD1	151	146	0	297	0.00035209	477	1	1	1	NA	CGGCCCAAAAGAACCCGACAGCTTTCTATCTCTGTGCCAGTAACATACAGGGTCAGCCCCAGCATTTTGGTGATGGGACTCGACTCTCCATCCTAG	CGGCCCAAAAGAACCCGACAGCTTTCTATCTCTGTGCCAGTA----ACAGGGTCAGCCCCAGCATTTTGGTGATGGGACTCGACTCTCCATCCTAG	tumor	ChILI_31
26974	0	TRBV20-1	TRBJ2-1	SAIGGTSYNEQF	AGTGCTATCGGTGGAACCTCCTACAATGAGCAGTTC		170	127	0	297	0.00035209	477	1	NA	1	NA	GCCCATCCTGAAGACAGCAGCTTCTACATCTGCAGTGCTATCGGTGGAACCTCCTACAATGAGCAGTTCTTCGGGCCAGGGACACGGCTCACCGTGCTAG	GCCCATCCTGAAGACAGCAGCTTCTACATCTGCAGTGCTA----------CTCCTACAATGAGCAGTTCTTCGGGCCAGGGACACGGCTCACCGTGCTAG	tumor	ChILI_31
26975	0	TRBV27	TRBJ1-1	ASSFGPGEAF	GCCAGCAGTTTCGGACCGGGTGAAGCTTTC		158	139	0	297	0.00035209	477	1	NA	1	NA	CGCCCAGCCCCAACCAGACCTCTCTGTACTTCTGTGCCAGCAGTTTCGGACCGGGTGAAGCTTTCTTTGGACAAGGCACCAGACTCACAGTTGTAG	CGCCCAGCCCCAACCAGACCTCTCTGTACTTCTGTGCCAGCAGTTT---------TGAAGCTTTCTTTGGACAAGGCACCAGACTCACAGTTGTAG	tumor	ChILI_31
26976	0	TRBV19	TRBJ1-6	ASSISQGSNSPLH	GCCAGTAGTATCTCACAGGGGTCTAATTCACCCCTCCAC	TRBD1	162	134	0	296	0.0003509	481	1	1	1	NA	CGGCCCAAAAGAACCCGACAGCTTTCTATCTCTGTGCCAGTAGTATCTCACAGGGGTCTAATTCACCCCTCCACTTTGGGAATGGGACCAGGCTCACTGTGACAG	CGGCCCAAAAGAACCCGACAGCTTTCTATCTCTGTGCCAGTAGTAT---ACAGGGG--TAATTCACCCCTCCACTTTGGGAATGGGACCAGGCTCACTGTGACAG	tumor	ChILI_31
26977	0	TRBV20-1	TRBJ1-5	SASSGNQPQH	AGTGCTAGTTCGGGGAATCAGCCCCAGCAT	TRBD2	121	175	0	296	0.0003509	481	4	1	1	NA	GCCCATCCTGAAGACAGCAGCTTCTACATCTGCAGTGCTAGTTCGGGGAATCAGCCCCAGCATTTTGGTGATGGGACTCGACTCTCCATCCTAG	GCCCATCCTGAAGACAGCAGCTTCTACATCTGCAGTGCTAGT-CGGGGAATCAGCCCCAGCATTTTGGTGATGGGACTCGACTCTCCATCCTAG	tumor	ChILI_31
26978	0	TRBV27	TRBJ2-2	ASTAGRGRRDTGELF	GCCAGCACCGCGGGGAGGGGGCGACGGGACACCGGGGAGCTGTTT	TRBD1	153	143	0	296	0.0003509	481	1	1	1	NA	CGCCCAGCCCCAACCAGACCTCTCTGTACTTCTGTGCCAGCACCGCGGGGAGGGGGCGACGGGACACCGGGGAGCTGTTTTTTGGAGAAGGCTCTAGGCTGACCGTACTGG	CGCCCAGCCCCAACCAGACCTCTCTGTACTTCTGTGCCAGCA--------AGGGGGC------ACACCGGGGAGCTGTTTTTTGGAGAAGGCTCTAGGCTGACCGTACTGG	tumor	ChILI_31
26979	0	TRBV20-1	TRBJ1-5	SARPPTGLNQPQH	AGTGCTAGACCCCCAACAGGCCTTAATCAGCCCCAGCAT	TRBD1	66	230	0	296	0.0003509	481	1	1	1	NA	GCCCATCCTGAAGACAGCAGCTTCTACATCTGCAGTGCTAGACCCCCAACAGGCCTTAATCAGCCCCAGCATTTTGGTGATGGGACTCGACTCTCCATCCTAG	GCCCATCCTGAAGACAGCAGCTTCTACATCTGCAGTGCTAGA------ACAGG----AATCAGCCCCAGCATTTTGGTGATGGGACTCGACTCTCCATCCTAG	tumor	ChILI_31
26980	0	TRBV6-1	TRBJ1-6	ASTRQGVNSPLH	GCCAGCACCCGACAGGGGGTTAATTCACCCCTCCAC	TRBD1	159	136	0	295	0.00034972	485	1	1	1	NA	CGGCTGCTCCCTCCCAGACATCTGTGTACTTCTGTGCCAGCACCCGACAGGGGGTTAATTCACCCCTCCACTTTGGGAATGGGACCAGGCTCACTGTGACAG	CGGCTGCTCCCTCCCAGACATCTGTGTACTTCTGTGCCAGCA---GACAGGGGG-TAATTCACCCCTCCACTTTGGGAATGGGACCAGGCTCACTGTGACAG	tumor	ChILI_31
26981	0	TRBV10-2	TRBJ1-5	ASSRGQVQPQH	GCCAGCAGTCGAGGACAGGTTCAGCCCCAGCAT	TRBD1	147	148	0	295	0.00034972	485	1	1	1	NA	ACCCGCTCCCAGACATCTGTGTATTTCTGCGCCAGCAGTCGAGGACAGGTTCAGCCCCAGCATTTTGGTGATGGGACTCGACTCTCCATCCTAG	ACCCGCTCCCAGACATCTGTGTATTTCTGCGCCAGCAGT---GGACAGG-TCAGCCCCAGCATTTTGGTGATGGGACTCGACTCTCCATCCTAG	tumor	ChILI_31
26982	0	TRBV25-1	TRBJ1-3	ASSESAGSSGNTIY	GCCAGCAGTGAATCCGCAGGATCATCTGGAAACACCATATAT		151	144	0	295	0.00034972	485	1	NA	1	NA	GCCAGGCCCTCACATACCTCTCAGTACCTCTGTGCCAGCAGTGAATCCGCAGGATCATCTGGAAACACCATATATTTTGGAGAGGGAAGTTGGCTCACTGTTGTAG	GCCAGGCCCTCACATACCTCTCAGTACCTCTGTGCCAGCAGTGAAT-----------TCTGGAAACACCATATATTTTGGAGAGGGAAGTTGGCTCACTGTTGTAG	tumor	ChILI_31
26983	0	TRBV7-2	TRBJ1-2	ASSLFGDDYT	GCCAGCAGCTTATTCGGGGATGACTACACC	TRBD2	164	130	0	294	0.00034853	488	1	1	1	NA	CCAGCGCACACAGCAGGAGGACTCGGCCGTGTATCTCTGTGCCAGCAGCTTATTCGGGGATGACTACACCTTCGGTTCGGGGACCAGGTTAACCGTTGTAG	CCAGCGCACACAGCAGGAGGACTCGGCCGTGTATCTCTGTGCCAGCAGCTTA--CGGGG----CTACACCTTCGGTTCGGGGACCAGGTTAACCGTTGTAG	tumor	ChILI_31
26984	4	TRBV20-1	TRBJ2-5	SASLGTGGKETQY	AGTGCTAGCCTCGGGACTGGGGGAAAAGAGACCCAGTAC	TRBD2	146	148	0	294	0.00034853	488	1	1	1	NA	GCCCATCCTGAAGACAGCAGCTTCTACATCTGCAGTGCTAGCCTCGGGACTGGGGGAAAAGAGACCCAGTACTTCGGGCCAGGCACGCGGCTCCTGGTGCTCG	GCCCATCCTGAAGACAGCAGCTTCTACATCTGCAGTGCTAG----GGGACT-------AAGAGACCCAGTACTTCGGGCCAGGCACGCGGCTCCTGGTGCTCG	tumor	ChILI_31
26985	0	TRBV12-3	TRBJ1-5	ASSPSGVRSNQPQH	GCCAGCAGTCCCTCCGGGGTACGTAGCAATCAGCCCCAGCAT	TRBD2	142	152	0.049	294	0.00034853	488	1	1	1	NA	CAGAACCCAGGGACTCAGCCTTGTACTTCTGTGCCAGCAGTCCCTCCGGGGTACGTAGCAATCAGCCCCAGCATTTTGGTGATGGGACTCGACTCTCCATCCTA	CAGAACCCAGGGACTCAGCTGTGTACTTCTGTGCCAGCAGT-----CGGGG----TAGCAATCAGCCCCAGCATTTTGGTGATGGGACTCGACTCTCCATCCTA	tumor	ChILI_31
26986	0	TRBV27	TRBJ2-2	ASSWGLAGGLTGELF	GCCAGCAGTTGGGGACTAGCGGGAGGTCTGACCGGGGAGCTGTTT	TRBD2	140	154	0	294	0.00034853	488	1	2	1	NA	CGCCCAGCCCCAACCAGACCTCTCTGTACTTCTGTGCCAGCAGTTGGGGACTAGCGGGAGGTCTGACCGGGGAGCTGTTTTTTGGAGAAGGCTCTAGGCTGACCGTACTGG	CGCCCAGCCCCAACCAGACCTCTCTGTACTTCTGTGCCAGCAGTT-GGGACTAGCGGGAGG----ACCGGGGAGCTGTTTTTTGGAGAAGGCTCTAGGCTGACCGTACTGG	tumor	ChILI_31
26987	0	TRBV7-3	TRBJ1-4	ASSLTAATNEKLF	GCCAGCAGCTTGACAGCCGCAACTAATGAAAAACTGTTT	TRBD1	175	118	0	293	0.00034735	492	1	1	1	NA	CCAGCGCACAGAGCGGGGGGACTCAGCCGTGTATCTCTGTGCCAGCAGCTTGACAGCCGCAACTAATGAAAAACTGTTTTTTGGCAGTGGAACCCAGCTCTCTGTCTTGG	CCAGCGCACAGAGCGGGGGGACTCAGCCGTGTATCTCTGTGCCAGCAGCTTGACAG---CAACTAATGAAAAACTGTTTTTTGGCAGTGGAACCCAGCTCTCTGTCTTGG	tumor	ChILI_31
26988	0	TRBV7-2	TRBJ1-4	ASSLRPSATNEKLF	GCCAGCAGCTTAAGGCCATCAGCAACTAATGAAAAACTGTTT		150	143	0	293	0.00034735	492	1	NA	1	NA	CCAGCGCACACAGCAGGAGGACTCGGCCGTGTATCTCTGTGCCAGCAGCTTAAGGCCATCAGCAACTAATGAAAAACTGTTTTTTGGCAGTGGAACCCAGCTCTCTGTCTTGG	CCAGCGCACACAGCAGGAGGACTCGGCCGTGTATCTCTGTGCCAGCAGCTTA----------CAACTAATGAAAAACTGTTTTTTGGCAGTGGAACCCAGCTCTCTGTCTTGG	tumor	ChILI_31
26989	0	TRBV11-2	TRBJ2-3	ASISGTGVSDTQY	GCCAGCATCTCCGGGACAGGGGTTTCAGATACGCAGTAT	TRBD1	156	137	0.05	293	0.00034735	492	1	1	1	NA	GCAAAGCTTGAGGACTCGGTTGTGTATCTCTGTGCCAGCATCTCCGGGACAGGGGTTTCAGATACGCAGTATTTTGGCCCAGGCACCCGGCTGACAGTGCTC	GCAAAGCTTGAGGACTCGGCCGTGTATCTCTGTGCCAGCA-----GGGACAGGGG---CAGATACGCAGTATTTTGGCCCAGGCACCCGGCTGACAGTGCTC	tumor	ChILI_31
26990	0	TRBV19	TRBJ2-6	ASSRLPGQGSGANVLT	GCCAGTAGTCGCCTGCCGGGACAGGGATCAGGGGCCAACGTCCTGACT	TRBD1	201	92	0	293	0.00034735	492	1	1	1	NA	CGGCCCAAAAGAACCCGACAGCTTTCTATCTCTGTGCCAGTAGTCGCCTGCCGGGACAGGGATCAGGGGCCAACGTCCTGACTTTCGGGGCCGGCAGCAGGCTGACCGTGCTGG	CGGCCCAAAAGAACCCGACAGCTTTCTATCTCTGTGCCAGTAGT--------GGGACAGGG----GGGGCCAACGTCCTGACTTTCGGGGCCGGCAGCAGGCTGACCGTGCTGG	tumor	ChILI_31
26991	0	TRBV12-3	TRBJ1-3	ASSLTLGARGNTIY	GCCAGCAGTTTGACTTTGGGGGCCCGTGGAAACACCATATAT	TRBD1	135	158	0	293	0.00034735	492	1	1	1	NA	CAGAACCCAGGGACTCAGCTGTGTACTTCTGTGCCAGCAGTTTGACTTTGGGGGCCCGTGGAAACACCATATATTTTGGAGAGGGAAGTTGGCTCACTGTTGTAG	CAGAACCCAGGGACTCAGCTGTGTACTTCTGTGCCAGCAGTTT------GGGGGC---TGGAAACACCATATATTTTGGAGAGGGAAGTTGGCTCACTGTTGTAG	tumor	ChILI_31
26992	0	TRBV10-2	TRBJ1-2	AIRNLRDSRNYGYT	GCCATCCGGAACCTTCGGGACAGCCGTAACTATGGCTACACC	TRBD1	167	126	0	293	0.00034735	492	1	1	1	NA	ACCCGCTCCCAGACATCTGTGTATTTCTGCGCCATCCGGAACCTTCGGGACAGCCGTAACTATGGCTACACCTTCGGTTCGGGGACCAGGTTAACCGTTGTAG	ACCCGCTCCCAGACATCTGTGTATTTCTGCGCCA------------GGGACAG---TAACTATGGCTACACCTTCGGTTCGGGGACCAGGTTAACCGTTGTAG	tumor	ChILI_31
26993	0	TRBV4-3	TRBJ1-2	ASSQHGTGDYGYT	GCCAGCAGCCAACACGGGACAGGGGACTATGGCTACACC	TRBD1	175	118	0	293	0.00034735	492	1	1	1	NA	GCAGCCAGAAGACTCGGCCCTGTATCTCTGCGCCAGCAGCCAACACGGGACAGGGGACTATGGCTACACCTTCGGTTCGGGGACCAGGTTAACCGTTGTAG	GCAGCCAGAAGACTCGGCCCTGTATCTCTGCGCCAGCAGCCAA---GGGACAGGGGACTATGGCTACACCTTCGGTTCGGGGACCAGGTTAACCGTTGTAG	tumor	ChILI_31
26994	0	TRBV27	TRBJ2-2	ASSRPPNTGELF	GCCAGCAGCCGTCCCCCGAACACCGGGGAGCTGTTT		146	147	0	293	0.00034735	492	1	NA	1	NA	CGCCCAGCCCCAACCAGACCTCTCTGTACTTCTGTGCCAGCAGCCGTCCCCCGAACACCGGGGAGCTGTTTTTTGGAGAAGGCTCTAGGCTGACCGTACTGG	CGCCCAGCCCCAACCAGACCTCTCTGTACTTCTGTGCCAGCAG--------CGAACACCGGGGAGCTGTTTTTTGGAGAAGGCTCTAGGCTGACCGTACTGG	tumor	ChILI_31
26995	0	TRBV7-9	TRBJ2-2	ASSLLTGELF	GCCAGCAGCTTATTAACCGGGGAGCTGTTT		134	158	0	292	0.00034616	500	1	NA	1	NA	CCAGCGCACAGAGCAGGGGGACTCGGCCATGTATCTCTGTGCCAGCAGCTTATTAACCGGGGAGCTGTTTTTTGGAGAAGGCTCTAGGCTGACCGTACTGG	CCAGCGCACAGAGCAGGGGGACTCGGCCATGTATCTCTGTGCCAGCAGCTTA---ACCGGGGAGCTGTTTTTTGGAGAAGGCTCTAGGCTGACCGTACTGG	tumor	ChILI_31
26996	0	TRBV5-8	TRBJ1-5	ASSYDSSNSNQPQH	GCCAGCAGCTACGACAGTTCTAATAGCAATCAGCCCCAGCAT	TRBD1	125	167	0	292	0.00034616	500	1	1	1	NA	GGAGCTGGAGGACTCGGCCCTGTATCTCTGTGCCAGCAGCTACGACAGTTCTAATAGCAATCAGCCCCAGCATTTTGGTGATGGGACTCGACTCTCCATCCTAG	GGAGCTGGAGGACTCGGCCCTGTATCTCTGTGCCAGCAGCT--GACAG------TAGCAATCAGCCCCAGCATTTTGGTGATGGGACTCGACTCTCCATCCTAG	tumor	ChILI_31
26997	0	TRBV7-9	TRBJ2-2	ASSYQSTGELF	GCCAGCAGCTACCAGAGTACCGGGGAGCTGTTT		144	147	0	291	0.00034498	502	1	NA	1	NA	CCAGCGCACAGAGCAGGGGGACTCGGCCATGTATCTCTGTGCCAGCAGCTACCAGAGTACCGGGGAGCTGTTTTTTGGAGAAGGCTCTAGGCTGACCGTACTGG	CCAGCGCACAGAGCAGGGGGACTCGGCCATGTATCTCTGTGCCAGCAGCT--------ACCGGGGAGCTGTTTTTTGGAGAAGGCTCTAGGCTGACCGTACTGG	tumor	ChILI_31
26998	0	TRBV7-2	TRBJ1-2	ASSPTGQEGYGYT	GCCAGCAGCCCCACCGGACAGGAAGGCTATGGCTACACC	TRBD1	166	125	0	291	0.00034498	502	1	1	1	NA	CCAGCGCACACAGCAGGAGGACTCGGCCGTGTATCTCTGTGCCAGCAGCCCCACCGGACAGGAAGGCTATGGCTACACCTTCGGTTCGGGGACCAGGTTAACCGTTGTAG	CCAGCGCACACAGCAGGAGGACTCGGCCGTGTATCTCTGTGCCAGCAGC------GGACAGG----CTATGGCTACACCTTCGGTTCGGGGACCAGGTTAACCGTTGTAG	tumor	ChILI_31
26999	0	TRBV21-1	TRBJ1-1	ASRQSTCEAF	GCCAGCCGCCAAAGTACATGTGAAGCTTTC		161	130	0	291	0.00034498	502	1	NA	1	NA	CCACGGAGTCAGGGGACACAGCACTGTATTTCTGTGCCAGCCGCCAAAGTACATGTGAAGCTTTCTTTGGACAAGGCACCAGACTCACAGTTGTAG	CCACGGAGTCAGGGGACACAGCACTGTATTTCTGTGCCAGC--------------TGAAGCTTTCTTTGGACAAGGCACCAGACTCACAGTTGTAG	tumor	ChILI_31
27000	0	TRBV11-1	TRBJ1-3	ASSTTGNTIY	GCCAGCAGCACGACAGGAAACACCATATAT	TRBD1	133	158	0	291	0.00034498	502	1	1	1	NA	GCAGAGCTTGGGGACTCGGCCATGTATCTCTGTGCCAGCAGCACGACAGGAAACACCATATATTTTGGAGAGGGAAGTTGGCTCACTGTTGTAG	GCAGAGCTTGGGGACTCGGCCATGTATCTCTGTGCCAGCAGC--GACAGGAAACACCATATATTTTGGAGAGGGAAGTTGGCTCACTGTTGTAG	tumor	ChILI_31
27001	0	TRBV20-1	TRBJ1-3	SAHIPTRGLGNTIY	AGTGCCCATATCCCGACCAGGGGGCTTGGAAACACCATATAT	TRBD1	145	146	0	291	0.00034498	502	1	1	1	NA	GCCCATCCTGAAGACAGCAGCTTCTACATCTGCAGTGCCCATATCCCGACCAGGGGGCTTGGAAACACCATATATTTTGGAGAGGGAAGTTGGCTCACTGTTGTAG	GCCCATCCTGAAGACAGCAGCTTCTACATCTGCAGTGC------------CAGGGGGC-TGGAAACACCATATATTTTGGAGAGGGAAGTTGGCTCACTGTTGTAG	tumor	ChILI_31
27002	0	TRBV20-1	TRBJ1-5	SARDKDSGNQPQH	AGTGCTAGAGACAAGGACAGCGGCAATCAGCCCCAGCAT	TRBD1	113	178	0	291	0.00034498	502	1	1	1	NA	GCCCATCCTGAAGACAGCAGCTTCTACATCTGCAGTGCTAGAGACAAGGACAGCGGCAATCAGCCCCAGCATTTTGGTGATGGGACTCGACTCTCCATCCTAG	GCCCATCCTGAAGACAGCAGCTTCTACATCTGCAGTGCTAGAGA---GGACAG--GCAATCAGCCCCAGCATTTTGGTGATGGGACTCGACTCTCCATCCTAG	tumor	ChILI_31
27003	0	TRBV20-1	TRBJ1-2	SAAGQANYGYT	AGTGCGGCGGGACAGGCAAACTATGGCTACACC	TRBD1	171	120	0	291	0.00034498	502	1	1	1	NA	GCCCATCCTGAAGACAGCAGCTTCTACATCTGCAGTGCGGCGGGACAGGCAAACTATGGCTACACCTTCGGTTCGGGGACCAGGTTAACCGTTGTAG	GCCCATCCTGAAGACAGCAGCTTCTACATCTGCAGTGC---GGGACAGG--AACTATGGCTACACCTTCGGTTCGGGGACCAGGTTAACCGTTGTAG	tumor	ChILI_31
27004	0	TRBV12-3	TRBJ1-5	ASSYDRGSNQPQH	GCCAGCAGTTACGACAGGGGGAGCAATCAGCCCCAGCAT	TRBD1	120	171	0	291	0.00034498	502	1	1	1	NA	CAGCTGTGTACTTCTGTGCCAGCAGTTACGACAGGGGGAGCAATCAGCCCCAGCATTTTGGTGATGGGACTCGACTCTCCATCCTAG	CAGCTGTGTACTTCTGTGCCAGCAGTT--GACAGGGGGAGCAATCAGCCCCAGCATTTTGGTGATGGGACTCGACTCTCCATCCTAG	tumor	ChILI_31
27005	0	TRBV12-3	TRBJ1-5	ASSERGFQPQH	GCCAGCAGTGAACGAGGGTTTCAGCCCCAGCAT	TRBD2	141	150	0	291	0.00034498	502	1	2	1	NA	CAGAACCCAGGGACTCAGCTGTGTACTTCTGTGCCAGCAGTGAACGAGGGTTTCAGCCCCAGCATTTTGGTGATGGGACTCGACTCTCCATCCTAG	CAGAACCCAGGGACTCAGCTGTGTACTTCTGTGCCAGCAGT----GAGGG--TCAGCCCCAGCATTTTGGTGATGGGACTCGACTCTCCATCCTAG	tumor	ChILI_31
27006	0	TRBV27	TRBJ2-2	ASTGLAGFQSGTGELF	GCCAGCACGGGACTAGCGGGATTCCAGTCGGGCACCGGGGAGCTGTTT	TRBD2	143	148	0	291	0.00034498	502	1	2	1	NA	CGCCCAGCCCCAACCAGACCTCTCTGTACTTCTGTGCCAGCACGGGACTAGCGGGATTCCAGTCGGGCACCGGGGAGCTGTTTTTTGGAGAAGGCTCTAGGCTGACCGTACTGG	CGCCCAGCCCCAACCAGACCTCTCTGTACTTCTGTGCCAGCA-GGGACTAGCGGGA-----------CACCGGGGAGCTGTTTTTTGGAGAAGGCTCTAGGCTGACCGTACTGG	tumor	ChILI_31
27007	0	TRBV27	TRBJ2-2	ASSPDRDPNTGELF	GCCAGCAGTCCTGACAGGGACCCGAACACCGGGGAGCTGTTT	TRBD1	138	153	0	291	0.00034498	502	1	1	1	NA	CGCCCAGCCCCAACCAGACCTCTCTGTACTTCTGTGCCAGCAGTCCTGACAGGGACCCGAACACCGGGGAGCTGTTTTTTGGAGAAGGCTCTAGGCTGACCGTACTGG	CGCCCAGCCCCAACCAGACCTCTCTGTACTTCTGTGCCAGCAGT---GACAGGG---CGAACACCGGGGAGCTGTTTTTTGGAGAAGGCTCTAGGCTGACCGTACTGG	tumor	ChILI_31
27008	0	TRBV27	TRBJ1-1	ASSLLGDMSTEAF	GCCAGCAGTTTATTGGGGGACATGAGCACTGAAGCTTTC	TRBD1	153	138	0	291	0.00034498	502	1	1	1	NA	CGCCCAGCCCCAACCAGACCTCTCTGTACTTCTGTGCCAGCAGTTTATTGGGGGACATGAGCACTGAAGCTTTCTTTGGACAAGGCACCAGACTCACAGTTGTAG	CGCCCAGCCCCAACCAGACCTCTCTGTACTTCTGTGCCAGCAGTTTAT---GGGACA----CACTGAAGCTTTCTTTGGACAAGGCACCAGACTCACAGTTGTAG	tumor	ChILI_31
27009	0	TRBV7-3	TRBJ2-2	ASSFGEHANTGELF	GCCAGCAGCTTCGGGGAGCACGCGAACACCGGGGAGCTGTTT	TRBD2	147	143	0	290	0.00034379	514	1	1	1	NA	CCAGCGCACAGAGCGGGGGGACTCAGCCGTGTATCTCTGTGCCAGCAGCTTCGGGGAGCACGCGAACACCGGGGAGCTGTTTTTTGGAGAAGGCTCTAGGCTGACCGTACTGG	CCAGCGCACAGAGCGGGGGGACTCAGCCGTGTATCTCTGTGCCAGCAGCTTCGGGG------CGAACACCGGGGAGCTGTTTTTTGGAGAAGGCTCTAGGCTGACCGTACTGG	tumor	ChILI_31
27010	0	TRBV11-2	TRBJ1-3	ASSLARTAAERGRNTIY	GCCAGCAGCTTAGCCAGGACGGCAGCCGAACGCGGTCGAAACACCATATAT		130	160	0	290	0.00034379	514	1	NA	1	NA	GCAAAGCTTGAGGACTCGGCCGTGTATCTCTGTGCCAGCAGCTTAGCCAGGACGGCAGCCGAACGCGGTCGAAACACCATATATTTTGGAGAGGGAAGTTGGCTCACTGTTGTAG	GCAAAGCTTGAGGACTCGGCCGTGTATCTCTGTGCCAGCAGCTTAG------------------------GAAACACCATATATTTTGGAGAGGGAAGTTGGCTCACTGTTGTAG	tumor	ChILI_31
27011	0	TRBV19	TRBJ1-2	ASSREIDYGYT	GCCAGTAGTAGGGAGATAGACTATGGCTACACC	TRBD2	182	108	0	290	0.00034379	514	1	2	1	NA	CGGCCCAAAAGAACCCGACAGCTTTCTATCTCTGTGCCAGTAGTAGGGAGATAGACTATGGCTACACCTTCGGTTCGGGGACCAGGTTAACCGTTGTAG	CGGCCCAAAAGAACCCGACAGCTTTCTATCTCTGTGCCAGTAGTAGGGAG----ACTATGGCTACACCTTCGGTTCGGGGACCAGGTTAACCGTTGTAG	tumor	ChILI_31
27012	0	TRBV12-3	TRBJ1-5	ASTVGDSNQPQH	GCCAGCACTGTGGGGGACAGCAATCAGCCCCAGCAT	TRBD1	124	166	0	290	0.00034379	514	1	1	1	NA	CAGAACCCAGGGACTCAGCTGTGTACTTCTGTGCCAGCACTGTGGGGGACAGCAATCAGCCCCAGCATTTTGGTGATGGGACTCGACTCTCCATCCTAG	CAGAACCCAGGGACTCAGCTGTGTACTTCTGTGCCAGCA------GGGACAGCAATCAGCCCCAGCATTTTGGTGATGGGACTCGACTCTCCATCCTAG	tumor	ChILI_31
27013	0	TRBV27	TRBJ2-5	ASSGRLGETQY	GCCAGCAGCGGGAGGCTGGGGGAGACCCAGTAC	TRBD2	142	148	0.023	290	0.00034379	514	1	2	1	NA	CGCCCAGCCCCAACCAGACCTCTCTGTACTTCTGCGCCAGCAGCGGGAGGCTGGGGGAGACCCAGTACTTCGGGCCAGGCACGCGGCTCCTGGTGCTCG	CGCCCAGCCCCAACCAGACCTCTCTGTACTTCTGTGCCAGCAGCGGGAGG------GAGACCCAGTACTTCGGGCCAGGCACGCGGCTCCTGGTGCTCG	tumor	ChILI_31
27014	0	TRBV27	TRBJ1-1	ASSYGGRGIMNTEAF	GCCAGCAGTTATGGAGGGAGGGGTATCATGAACACTGAAGCTTTC	TRBD2	158	132	0	290	0.00034379	514	1	2	1	NA	CGCCCAGCCCCAACCAGACCTCTCTGTACTTCTGTGCCAGCAGTTATGGAGGGAGGGGTATCATGAACACTGAAGCTTTCTTTGGACAAGGCACCAGACTCACAGTTGTAG	CGCCCAGCCCCAACCAGACCTCTCTGTACTTCTGTGCCAGCAGTT-----GGGAGGG------TGAACACTGAAGCTTTCTTTGGACAAGGCACCAGACTCACAGTTGTAG	tumor	ChILI_31
27015	0	TRBV7-9	TRBJ1-5	ASSFTNQPQH	GCCAGCAGCTTTACCAATCAGCCCCAGCAT		83	206	0	289	0.00034261	520	1	NA	1	NA	CCAGCGCACAGAGCAGGGGGACTCGGCCATGTATCTCTGTGCCAGCAGCTTTACCAATCAGCCCCAGCATTTTGGTGATGGGACTCGACTCTCCATCCTAG	CCAGCGCACAGAGCAGGGGGACTCGGCCATGTATCTCTGTGCCAGCAGCTT---CAATCAGCCCCAGCATTTTGGTGATGGGACTCGACTCTCCATCCTAG	tumor	ChILI_31
27016	0	TRBV7-2	TRBJ2-2	ASSLGSLAGNTGELF	GCCAGCAGCTTAGGTTCTCTAGCGGGGAACACCGGGGAGCTGTTT	TRBD2	115	174	0	289	0.00034261	520	1	1	1	NA	CCAGCGCACACAGCAGGAGGACTCGGCCGTGTATCTCTGTGCCAGCAGCTTAGGTTCTCTAGCGGGGAACACCGGGGAGCTGTTTTTTGGAGAAGGCTCTAGGCTGACCGTACTGG	CCAGCGCACACAGCAGGAGGACTCGGCCGTGTATCTCTGTGCCAGCAGCTTAG-----CTAGCGGGGAACACCGGGGAGCTGTTTTTTGGAGAAGGCTCTAGGCTGACCGTACTGG	tumor	ChILI_31
27017	0	TRBV6-2	TRBJ1-5	ASSRGPGTGLPQH	GCCAGCAGCCGCGGTCCGGGGACAGGGCTGCCCCAGCAT	TRBD1	80	209	0	289	0.00034261	520	1	1	1	NA	GCTCCCTCCCAAACATCTGTGTACTTCTGTGCCAGCAGCCGCGGTCCGGGGACAGGGCTGCCCCAGCATTTTGGTGATGGGACTCGACTCTCCATCCTAG	GCTCCCTCCCAAACATCTGTGTACTTCTGTGCCAGCAG----------GGGACAGGG--GCCCCAGCATTTTGGTGATGGGACTCGACTCTCCATCCTAG	tumor	ChILI_31
27018	0	TRBV19	TRBJ1-2	ASSMEDTNYGYT	GCCAGTAGTATGGAGGATACTAACTATGGCTACACC	TRBD2	172	117	0	289	0.00034261	520	1	2	1	NA	CGGCCCAAAAGAACCCGACAGCTTTCTATCTCTGTGCCAGTAGTATGGAGGATACTAACTATGGCTACACCTTCGGTTCGGGGACCAGGTTAACCGTTGTAG	CGGCCCAAAAGAACCCGACAGCTTTCTATCTCTGTGCCAGTAGTATGGAGG---CTAACTATGGCTACACCTTCGGTTCGGGGACCAGGTTAACCGTTGTAG	tumor	ChILI_31
27019	0	TRBV19	TRBJ1-5	ASSIGNQPQH	GCCAGTAGTATCGGCAATCAGCCCCAGCAT		117	172	0	289	0.00034261	520	1	NA	1	NA	CGGCCCAAAAGAACCCGACAGCTTTCTATCTCTGTGCCAGTAGTATCGGCAATCAGCCCCAGCATTTTGGTGATGGGACTCGACTCTCCATCCTAG	CGGCCCAAAAGAACCCGACAGCTTTCTATCTCTGTGCCAGTAGTAT--GCAATCAGCCCCAGCATTTTGGTGATGGGACTCGACTCTCCATCCTAG	tumor	ChILI_31
27020	0	TRBV30	TRBJ2-2	AWRFRAGELF	GCCTGGAGATTCCGAGCCGGGGAGCTGTTT		128	161	0	289	0.00034261	520	1	NA	1	NA	CCTTCTCAGTGACTCTGGCTTCTATCTCTGTGCCTGGAGATTCCGAGCCGGGGAGCTGTTTTTTGGAGAAGGCTCTAGGCTGACCGTACTGG	CCTTCTCAGTGACTCTGGCTTCTATCTCTGTGCCTGGAG--------CCGGGGAGCTGTTTTTTGGAGAAGGCTCTAGGCTGACCGTACTGG	tumor	ChILI_31
27021	0	TRBV7-9	TRBJ1-6	ASSSAGTAPRVALH	GCCAGCAGCTCGGCCGGGACAGCTCCTCGGGTAGCCCTCCAC	TRBD1	131	157	0	288	0.00034142	526	1	1	1	NA	CCAGCGCACAGAGCAGGGGGACTCGGCCATGTATCTCTGTGCCAGCAGCTCGGCCGGGACAGCTCCTCGGGTAGCCCTCCACTTTGGGAATGGGACCAGGCTCACTGTGACAG	CCAGCGCACAGAGCAGGGGGACTCGGCCATGTATCTCTGTGCCAGCAGCT-----GGGACAG------------CCCTCCACTTTGGGAATGGGACCAGGCTCACTGTGACAG	tumor	ChILI_31
27022	0	TRBV6-5	TRBJ1-1	ASSYRGRGVRTEAF	GCCAGCAGTTACCGGGGCAGGGGAGTGCGTACTGAAGCTTTC	TRBD1	189	99	0	288	0.00034142	526	1	1	1	NA	CGGCTGCTCCCTCCCAGACATCTGTGTACTTCTGTGCCAGCAGTTACCGGGGCAGGGGAGTGCGTACTGAAGCTTTCTTTGGACAAGGCACCAGACTCACAGTTGTAG	CGGCTGCTCCCTCCCAGACATCTGTGTACTTCTGTGCCAGCAGTTAC-----CAGGGG-------ACTGAAGCTTTCTTTGGACAAGGCACCAGACTCACAGTTGTAG	tumor	ChILI_31
27023	0	TRBV7-2	TRBJ1-4	ASSLGTATNEKLF	GCCAGCAGCTTAGGGACAGCAACTAATGAAAAACTGTTT	TRBD1	146	142	0	288	0.00034142	526	1	1	1	NA	CCAGCGCACACAGCAGGAGGACTCGGCCGTGTATCTCTGTGCCAGCAGCTTAGGGACAGCAACTAATGAAAAACTGTTTTTTGGCAGTGGAACCCAGCTCTCTGTCTTGG	CCAGCGCACACAGCAGGAGGACTCGGCCGTGTATCTCTGTGCCAGCAGCTTAGGGACAGCAACTAATGAAAAACTGTTTTTTGGCAGTGGAACCCAGCTCTCTGTCTTGG	tumor	ChILI_31
27024	0	TRBV7-2	TRBJ2-2	ASSLVGGTNTGELF	GCCAGCAGCTTAGTGGGAGGGACGAACACCGGGGAGCTGTTT	TRBD2	154	134	0	288	0.00034142	526	1	2	1	NA	CCAGCGCACACAGCAGGAGGACTCGGCCGTGTATCTCTGTGCCAGCAGCTTAGTGGGAGGGACGAACACCGGGGAGCTGTTTTTTGGAGAAGGCTCTAGGCTGACCGTACTGG	CCAGCGCACACAGCAGGAGGACTCGGCCGTGTATCTCTGTGCCAGCAGCTTAG-GGGAGGG-CGAACACCGGGGAGCTGTTTTTTGGAGAAGGCTCTAGGCTGACCGTACTGG	tumor	ChILI_31
27025	0	TRBV19	TRBJ1-5	ASSSNPTGFLGNHPQH	GCCAGTAGTTCAAACCCTACCGGATTCCTTGGTAATCACCCCCAGCAT		161	126	0	287	0.00034024	530	1	NA	1	NA	CGGCCCAAAAGAACCCGACAGCTTTCTATCTCTGTGCCAGTAGTTCAAACCCTACCGGATTCCTTGGTAATCACCCCCAGCATTTTGGTGATGGGACTCGACTCTCCATCCTAG	CGGCCCAAAAGAACCCGACAGCTTTCTATCTCTGTGCCAGTAGT------------------------AATCAGCCCCAGCATTTTGGTGATGGGACTCGACTCTCCATCCTAG	tumor	ChILI_31
27026	0	TRBV19	TRBJ1-6	ASSISQPGSPLH	GCCAGTAGTATATCGCAGCCTGGGTCACCCCTCCAC		167	120	0	287	0.00034024	530	1	NA	1	NA	CGGCCCAAAAGAACCCGACAGCTTTCTATCTCTGTGCCAGTAGTATATCGCAGCCTGGGTCACCCCTCCACTTTGGGAATGGGACCAGGCTCACTGTGACAG	CGGCCCAAAAGAACCCGACAGCTTTCTATCTCTGTGCCAGTAGTATA------------TCACCCCTCCACTTTGGGAATGGGACCAGGCTCACTGTGACAG	tumor	ChILI_31
27027	0	TRBV20-1	TRBJ1-2	SARSGEDRGRNYGYT	AGTGCTAGATCTGGAGAGGACAGGGGGCGCAACTATGGCTACACC	TRBD1	161	126	0	287	0.00034024	530	1	1	1	NA	GCCCATCCTGAAGACAGCAGCTTCTACATCTGCAGTGCTAGATCTGGAGAGGACAGGGGGCGCAACTATGGCTACACCTTCGGTTCGGGGACCAGGTTAACCGTTGTAG	GCCCATCCTGAAGACAGCAGCTTCTACATCTGCAGTGCTAGA--------GGACAGGGGGC--AACTATGGCTACACCTTCGGTTCGGGGACCAGGTTAACCGTTGTAG	tumor	ChILI_31
27028	0	TRBV20-1	TRBJ1-3	SAPLGRGSSGNTIY	AGTGCTCCTCTAGGCCGGGGAAGCTCTGGAAACACCATATAT	TRBD2	152	135	0	287	0.00034024	530	1	1	1	NA	GCCCATCCTGAAGACAGCAGCTTCTACATCTGCAGTGCTCCTCTAGGCCGGGGAAGCTCTGGAAACACCATATATTTTGGAGAGGGAAGTTGGCTCACTGTTGTAG	GCCCATCCTGAAGACAGCAGCTTCTACATCTGCAGTGCT---------CGGGG---CTCTGGAAACACCATATATTTTGGAGAGGGAAGTTGGCTCACTGTTGTAG	tumor	ChILI_31
27029	0	TRBV20-1	TRBJ2-5	SYTASGNQETQY	AGTTACACGGCTAGCGGGAACCAAGAGACCCAGTAC	TRBD2	134	153	0	287	0.00034024	530	1	2	1	NA	GCCCATCCTGAAGACAGCAGCTTCTACATCTGCAGTTACACGGCTAGCGGGAACCAAGAGACCCAGTACTTCGGGCCAGGCACGCGGCTCCTGGTGCTCG	GCCCATCCTGAAGACAGCAGCTTCTACATCTGCAGT-------CTAGCGGGAACCAAGAGACCCAGTACTTCGGGCCAGGCACGCGGCTCCTGGTGCTCG	tumor	ChILI_31
27030	0	TRBV24-1	TRBJ2-2	ATRGRGTGELF	GCCACCAGGGGGAGAGGGACCGGGGAGCTGTTT	TRBD1	109	178	0	287	0.00034024	530	1	1	1	NA	CCCCAACCAGACAGCTCTTTACTTCTGTGCCACCAGGGGGAGAGGGACCGGGGAGCTGTTTTTTGGAGAAGGCTCTAGGCTGACCGTACTGG	CCCCAACCAGACAGCTCTTTACTTCTGTGCCACCAGGGGG------ACCGGGGAGCTGTTTTTTGGAGAAGGCTCTAGGCTGACCGTACTGG	tumor	ChILI_31
27031	0	TRBV27	TRBJ2-7	ASSYRIAGRYEQY	GCCAGCAGTTACCGAATAGCGGGAAGGTACGAGCAGTAC	TRBD2	141	146	0	287	0.00034024	530	1	2	1	NA	CGCCCAGCCCCAACCAGACCTCTCTGTACTTCTGTGCCAGCAGTTACCGAATAGCGGGAAGGTACGAGCAGTACTTCGGGCCGGGCACCAGGCTCACGGTCACAG	CGCCCAGCCCCAACCAGACCTCTCTGTACTTCTGTGCCAGCAGTT------TAGCGGGA---TACGAGCAGTACTTCGGGCCGGGCACCAGGCTCACGGTCACAG	tumor	ChILI_31
27032	0	TRBV19	TRBJ1-5	ASTKGSNSNQPQH	GCCAGTACTAAAGGCAGCAATAGCAATCAGCCCCAGCAT		169	117	0	286	0.00033905	537	1	NA	1	NA	CGGCCCAAAAGAACCCGACAGCTTTCTATCTCTGTGCCAGTACTAAAGGCAGCAATAGCAATCAGCCCCAGCATTTTGGTGATGGGACTCGACTCTCCATCCTAG	CGGCCCAAAAGAACCCGACAGCTTTCTATCTCTGTGCCAGTA-------------TAGCAATCAGCCCCAGCATTTTGGTGATGGGACTCGACTCTCCATCCTAG	tumor	ChILI_31
27033	0	TRBV20-1	TRBJ1-2	SAAEGGYT	AGTGCCGCCGAGGGTGGCTACACC	TRBD2	159	127	0	286	0.00033905	537	1	2	1	NA	GCCCATCCTGAAGACAGCAGCTTCTACATCTGCAGTGCCGCCGAGGGTGGCTACACCTTCGGTTCGGGGACCAGGTTAACCGTTGTAG	GCCCATCCTGAAGACAGCAGCTTCTACATCTGCAGTGC----GAGGGTGGCTACACCTTCGGTTCGGGGACCAGGTTAACCGTTGTAG	tumor	ChILI_31
27034	0	TRBV27	TRBJ2-5	ASSSGETQY	GCCAGCAGTTCGGGGGAGACCCAGTAC	TRBD2	139	147	0	286	0.00033905	537	1	1	1	NA	CGCCCAGCCCCAACCAGACCTCTCTGTACTTCTGTGCCAGCAGTTCGGGGGAGACCCAGTACTTCGGGCCAGGCACGCGGCTCCTGGTGCTCG	CGCCCAGCCCCAACCAGACCTCTCTGTACTTCTGTGCCAGCAGTTCGGGGGAGACCCAGTACTTCGGGCCAGGCACGCGGCTCCTGGTGCTCG	tumor	ChILI_31
27035	0	TRBV6-1	TRBJ1-6	ASSPKGGAYNSPLH	GCCAGCAGTCCGAAGGGGGGGGCCTATAATTCACCCCTCCAC	TRBD2	171	114	0	285	0.00033786	540	1	1	1	NA	CGGCTGCTCCCTCCCAGACATCTGTGTACTTCTGTGCCAGCAGTCCGAAGGGGGGGGCCTATAATTCACCCCTCCACTTTGGGAATGGGACCAGGCTCACTGTGACAG	CGGCTGCTCCCTCCCAGACATCTGTGTACTTCTGTGCCAGCAGT------GGGGGGGCCTATAATTCACCCCTCCACTTTGGGAATGGGACCAGGCTCACTGTGACAG	tumor	ChILI_31
27036	0	TRBV19	TRBJ2-3	ASSIPIAGMANTDTQY	GCCAGTAGTATCCCCATAGCGGGGATGGCGAACACAGATACGCAGTAT	TRBD2	211	74	0	285	0.00033786	540	1	1	1	NA	CGGCCCAAAAGAACCCGACAGCTTTCTATCTCTGTGCCAGTAGTATCCCCATAGCGGGGATGGCGAACACAGATACGCAGTATTTTGGCCCAGGCACCCGGCTGACAGTGCTCG	CGGCCCAAAAGAACCCGACAGCTTTCTATCTCTGTGCCAGTAGTAT-----TAGCGGGG--------CACAGATACGCAGTATTTTGGCCCAGGCACCCGGCTGACAGTGCTCG	tumor	ChILI_31
27037	0	TRBV7-9	TRBJ1-5	ASSPIGQGRQPQH	GCCAGCAGCCCCATCGGGCAGGGTCGTCAGCCCCAGCAT	TRBD1	123	162	0	285	0.00033786	540	1	1	1	NA	CCAGCGCACAGAGCAGGGGGACTCGGCCATGTATCTCTGTGCCAGCAGCCCCATCGGGCAGGGTCGTCAGCCCCAGCATTTTGGTGATGGGACTCGACTCTCCATCCTAG	CCAGCGCACAGAGCAGGGGGACTCGGCCATGTATCTCTGTGCCAGCAGC---------CAGGG---TCAGCCCCAGCATTTTGGTGATGGGACTCGACTCTCCATCCTAG	tumor	ChILI_31
27038	0	TRBV7-9	TRBJ2-2	ASSLLQGASGELF	GCCAGCAGCTTACTTCAGGGGGCGTCCGGGGAGCTGTTT	TRBD1	138	146	0	284	0.00033668	543	1	1	1	NA	CCAGCGCACAGAGCAGGGGGACTCGGCCATGTATCTCTGTGCCAGCAGCTTACTTCAGGGGGCGTCCGGGGAGCTGTTTTTTGGAGAAGGCTCTAGGCTGACCGTACTGG	CCAGCGCACAGAGCAGGGGGACTCGGCCATGTATCTCTGTGCCAGCAGCTTA---CAGGGGGC--CCGGGGAGCTGTTTTTTGGAGAAGGCTCTAGGCTGACCGTACTGG	tumor	ChILI_31
27039	0	TRBV15	TRBJ1-5	ATSRDGLGQGHQPQH	GCCACCAGCAGAGATGGTCTTGGACAGGGACATCAGCCCCAGCAT	TRBD1	120	164	0	284	0.00033668	543	2	1	1	NA	CACCAGGCCTGGGGGACGCAGCCATGTACCTGTGTGCCACCAGCAGAGATGGTCTTGGACAGGGACATCAGCCCCAGCATTTTGGTGATGGGACTCGACTCTCCATCCTAG	CACCAGGCCTGGGGGACGCAGCCATGTACCTGTGTGCCACCAGC------------GGACAGGG--ATCAGCCCCAGCATTTTGGTGATGGGACTCGACTCTCCATCCTAG	tumor	ChILI_31
27040	0	TRBV12-3	TRBJ1-3	ASSSQGGNTIY	GCCAGCAGTTCCCAGGGCGGAAACACCATATAT	TRBD1	145	139	0	284	0.00033668	543	1	1	1	NA	CAGAACCCAGGGACTCAGCTGTGTACTTCTGTGCCAGCAGTTCCCAGGGCGGAAACACCATATATTTTGGAGAGGGAAGTTGGCTCACTGTTGTAG	CAGAACCCAGGGACTCAGCTGTGTACTTCTGTGCCAGCAGTT--CAGGG-GGAAACACCATATATTTTGGAGAGGGAAGTTGGCTCACTGTTGTAG	tumor	ChILI_31
27041	0	TRBV30	TRBJ1-1	AWRDRARGTEAF	GCCTGGAGGGACAGGGCCAGGGGCACTGAAGCTTTC	TRBD1	164	120	0.026	284	0.00033668	543	1	1	1	NA	CCTTCTCAGTGACTCTGGCTTCTATCTCCGTGCCTGGAGGGACAGGGCCAGGGGCACTGAAGCTTTCTTTGGACAAGGCACCAGACTCACAGTTGTA	CCTTCTCAGTGACTCTGGCTTCTATCTCTGTGCCTGGAGGGACAGGG-------CACTGAAGCTTTCTTTGGACAAGGCACCAGACTCACAGTTGTA	tumor	ChILI_31
27042	0	TRBV27	TRBJ2-1	ASSSGTSGGSNEQF	GCCAGCAGTTCCGGGACTAGCGGGGGGTCCAATGAGCAGTTC	TRBD2	134	150	0	284	0.00033668	543	1	1	1	NA	CGCCCAGCCCCAACCAGACCTCTCTGTACTTCTGTGCCAGCAGTTCCGGGACTAGCGGGGGGTCCAATGAGCAGTTCTTCGGGCCAGGGACACGGCTCACCGTGCTAG	CGCCCAGCCCCAACCAGACCTCTCTGTACTTCTGTGCCAGCAGTT--GGGACTAGCGGGGGG--CAATGAGCAGTTCTTCGGGCCAGGGACACGGCTCACCGTGCTAG	tumor	ChILI_31
27043	0	TRBV18	TRBJ1-5	ASSPNEGSQPQH	GCCAGCTCACCTAACGAGGGGAGTCAGCCCCAGCAT	TRBD1	140	143	0	283	0.00033549	548	1	1	1	NA	CCAGCAGGTAGTGCGAGGAGATTCGGCAGCTTATTTCTGTGCCAGCTCACCTAACGAGGGGAGTCAGCCCCAGCATTTTGGTGATGGGACTCGACTCTCCATCCTAG	CCAGCAGGTAGTGCGAGGAGATTCGGCAGCTTATTTCTGTGCCAGCTCACC-----AGGGG--TCAGCCCCAGCATTTTGGTGATGGGACTCGACTCTCCATCCTAG	tumor	ChILI_31
27044	0	TRBV20-1	TRBJ1-5	SARDMQANQPQH	AGTGCTAGAGATATGCAGGCTAATCAGCCCCAGCAT		91	192	0	283	0.00033549	548	1	NA	1	NA	GCCCATCCTGAAGACAGCAGCTTCTACATCTGCAGTGCTAGAGATATGCAGGCTAATCAGCCCCAGCATTTTGGTGATGGGACTCGACTCTCCATCCTAG	GCCCATCCTGAAGACAGCAGCTTCTACATCTGCAGTGCTAGAGA----------AATCAGCCCCAGCATTTTGGTGATGGGACTCGACTCTCCATCCTAG	tumor	ChILI_31
27045	0	TRBV27	TRBJ1-1	ASWTGSTEAF	GCCAGTTGGACGGGGAGCACTGAAGCTTTC	TRBD2	164	119	0	283	0.00033549	548	1	1	1	NA	CGCCCAGCCCCAACCAGACCTCTCTGTACTTCTGTGCCAGTTGGACGGGGAGCACTGAAGCTTTCTTTGGACAAGGCACCAGACTCACAGTTGTAG	CGCCCAGCCCCAACCAGACCTCTCTGTACTTCTGTGCCAG-----CGGGG--CACTGAAGCTTTCTTTGGACAAGGCACCAGACTCACAGTTGTAG	tumor	ChILI_31
27046	0	TRBV4-1	TRBJ1-2	ASSPDRSNYGYT	GCCAGCAGCCCGGACAGATCTAACTATGGCTACACC	TRBD1	110	172	0	282	0.00033431	551	1	1	1	NA	GCAGCCAGAAGACTCAGCCCTGTATCTCTGCGCCAGCAGCCCGGACAGATCTAACTATGGCTACACCTTCGGTTCGGGGACCAGGTTAACCGTTGTAG	GCAGCCAGAAGACTCAGCCCTGTATCTCTGCGCCAGCAGCC-GGACAG--CTAACTATGGCTACACCTTCGGTTCGGGGACCAGGTTAACCGTTGTAG	tumor	ChILI_31
27047	0	TRBV7-2	TRBJ1-5	ASSSQGGIGNQPQH	GCCAGCAGCTCGCAAGGAGGGATTGGCAATCAGCCCCAGCAT	TRBD2	129	153	0	282	0.00033431	551	1	2	1	NA	CCAGCGCACACAGCAGGAGGACTCGGCCGTGTATCTCTGTGCCAGCAGCTCGCAAGGAGGGATTGGCAATCAGCCCCAGCATTTTGGTGATGGGACTCGACTCTCCATCCTAG	CCAGCGCACACAGCAGGAGGACTCGGCCGTGTATCTCTGTGCCAGCAGCT-----GGAGGG----GCAATCAGCCCCAGCATTTTGGTGATGGGACTCGACTCTCCATCCTAG	tumor	ChILI_31
27048	0	TRBV6-2	TRBJ1-5	ASSLGVVQAAGPQH	GCCAGCAGTTTAGGGGTCGTACAGGCCGCAGGGCCCCAGCAT	TRBD1	116	166	0	282	0.00033431	551	1	1	1	NA	GCTCCCTCCCAAACATCTGTGTACTTCTGTGCCAGCAGTTTAGGGGTCGTACAGGCCGCAGGGCCCCAGCATTTTGGTGATGGGACTCGACTCTCCATCCTAG	GCTCCCTCCCAAACATCTGTGTACTTCTGTGCCAGCAGTT-AGGGG----------------GCCCCAGCATTTTGGTGATGGGACTCGACTCTCCATCCTAG	tumor	ChILI_31
27049	0	TRBV6-2	TRBJ2-5	ASSYGLAGETQY	GCCAGCAGTTACGGCCTAGCGGGAGAGACCCAGTAC	TRBD2	115	167	0	282	0.00033431	551	1	2	1	NA	GCTCCCTCCCAAACATCTGTGTACTTCTGTGCCAGCAGTTACGGCCTAGCGGGAGAGACCCAGTACTTCGGGCCAGGCACGCGGCTCCTGGTGCTCG	GCTCCCTCCCAAACATCTGTGTACTTCTGTGCCAGCAGTTAC---CTAGCGGGAGAGACCCAGTACTTCGGGCCAGGCACGCGGCTCCTGGTGCTCG	tumor	ChILI_31
27050	0	TRBV20-1	TRBJ1-5	SAKSYPSPSNQPQH	AGTGCTAAGTCGTATCCCTCACCGAGCAATCAGCCCCAGCAT		120	162	0	282	0.00033431	551	1	NA	1	NA	GCCCATCCTGAAGACAGCAGCTTCTACATCTGCAGTGCTAAGTCGTATCCCTCACCGAGCAATCAGCCCCAGCATTTTGGTGATGGGACTCGACTCTCCATCCTAG	GCCCATCCTGAAGACAGCAGCTTCTACATCTGCAGTGCTA-----------------AGCAATCAGCCCCAGCATTTTGGTGATGGGACTCGACTCTCCATCCTAG	tumor	ChILI_31
27051	0	TRBV12-3	TRBJ1-6	ASAGHFNSPLH	GCCAGCGCGGGACACTTTAATTCACCCCTCCAC	TRBD1	146	136	0	282	0.00033431	551	1	1	1	NA	CAGAACCCAGGGACTCAGCTGTGTACTTCTGTGCCAGCGCGGGACACTTTAATTCACCCCTCCACTTTGGGAATGGGACCAGGCTCACTGTGACAG	CAGAACCCAGGGACTCAGCTGTGTACTTCTGTGCCAGC--GGGACA---TAATTCACCCCTCCACTTTGGGAATGGGACCAGGCTCACTGTGACAG	tumor	ChILI_31
27052	0	TRBV30	TRBJ1-2	AWQSGYGYT	GCCTGGCAATCGGGCTATGGCTACACC		124	157	0	281	0.00033312	557	1	NA	1	NA	CCTTCTCAGTGACTCTGGCTTCTATCTCTGTGCCTGGCAATCGGGCTATGGCTACACCTTCGGTTCGGGGACCAGGTTAACCGTTGTAG	CCTTCTCAGTGACTCTGGCTTCTATCTCTGTGCCTGG--------CTATGGCTACACCTTCGGTTCGGGGACCAGGTTAACCGTTGTAG	tumor	ChILI_31
27053	0	TRBV14	TRBJ1-1	ASSQDWAEAF	GCCAGCAGCCAAGATTGGGCTGAAGCTTTC		161	120	0	281	0.00033312	557	1	NA	1	NA	GCAGAACTGGAGGATTCTGGAGTTTATTTCTGTGCCAGCAGCCAAGATTGGGCTGAAGCTTTCTTTGGACAAGGCACCAGACTCACAGTTGTAG	GCAGAACTGGAGGATTCTGGAGTTTATTTCTGTGCCAGCAGCCAAGA-----CTGAAGCTTTCTTTGGACAAGGCACCAGACTCACAGTTGTAG	tumor	ChILI_31
27054	0	TRBV25-1	TRBJ1-5	ASSVGGTSNQPQH	GCCAGCAGTGTGGGCGGAACTAGCAATCAGCCCCAGCAT		92	189	0	281	0.00033312	557	1	NA	1	NA	GCCAGGCCCTCACATACCTCTCAGTACCTCTGTGCCAGCAGTGTGGGCGGAACTAGCAATCAGCCCCAGCATTTTGGTGATGGGACTCGACTCTCCATCCTAG	GCCAGGCCCTCACATACCTCTCAGTACCTCTGTGCCAGCAGTG----------TAGCAATCAGCCCCAGCATTTTGGTGATGGGACTCGACTCTCCATCCTAG	tumor	ChILI_31
27055	0	TRBV7-8	TRBJ2-7	ASSSPVSRVYEQY	GCCAGCAGCTCCCCAGTGTCGAGGGTCTACGAGCAGTAC	TRBD2	234	47	0	281	0.00033312	557	1	2	1	NA	CCAGCGCACACAGCAGGAGGACTCCGCCGTGTATCTCTGTGCCAGCAGCTCCCCAGTGTCGAGGGTCTACGAGCAGTACTTCGGGCCGGGCACCAGGCTCACGGTCACAG	CCAGCGCACACAGCAGGAGGACTCCGCCGTGTATCTCTGTGCCAGCAGCT----------GAGGG-CTACGAGCAGTACTTCGGGCCGGGCACCAGGCTCACGGTCACAG	tumor	ChILI_31
27056	0	TRBV6-1	TRBJ1-5	ASRLMGHERNYQPQH	GCCAGCCGCTTGATGGGACACGAGAGAAATTATCAGCCCCAGCAT	TRBD1	120	160	0	280	0.00033194	561	1	1	1	NA	GCTCCCTCCCAGACATCTGTGTACTTCTGTGCCAGCCGCTTGATGGGACACGAGAGAAATTATCAGCCCCAGCATTTTGGTGATGGGACTCGACTCTCCATCCTAG	GCTCCCTCCCAGACATCTGTGTACTTCTGTGCCAGC--------GGGACA-----------ATCAGCCCCAGCATTTTGGTGATGGGACTCGACTCTCCATCCTAG	tumor	ChILI_31
27057	0	TRBV12-3	TRBJ1-5	ASSLYGGLVQPQH	GCCAGCAGTTTATACGGGGGCCTGGTTCAGCCCCAGCAT	TRBD1	114	166	0	280	0.00033194	561	1	1	1	NA	CAGAACCCAGGGACTCAGCTGTGTACTTCTGTGCCAGCAGTTTATACGGGGGCCTGGTTCAGCCCCAGCATTTTGGTGATGGGACTCGACTCTCCATCCTAG	CAGAACCCAGGGACTCAGCTGTGTACTTCTGTGCCAGCAGTTTA---GGGGGC-----TCAGCCCCAGCATTTTGGTGATGGGACTCGACTCTCCATCCTAG	tumor	ChILI_31
27058	0	TRBV10-2	TRBJ2-2	ASRSLAGMDTGELF	GCCAGCAGATCACTAGCGGGAATGGACACCGGGGAGCTGTTT	TRBD2	128	152	0	280	0.00033194	561	1	2	1	NA	ACCCGCTCCCAGACATCTGTGTATTTCTGCGCCAGCAGATCACTAGCGGGAATGGACACCGGGGAGCTGTTTTTTGGAGAAGGCTCTAGGCTGACCGTACTGG	ACCCGCTCCCAGACATCTGTGTATTTCTGCGCCAGCAG---ACTAGCGGGA----ACACCGGGGAGCTGTTTTTTGGAGAAGGCTCTAGGCTGACCGTACTGG	tumor	ChILI_31
27059	0	TRBV7-9	TRBJ1-1	ASSLVGGRDTEAF	GCCAGCAGCTTAGTTGGGGGTCGGGACACTGAAGCTTTC	TRBD1	140	139	0	279	0.00033075	564	1	1	1	NA	CCAGCGCACAGAGCAGGGGGACTCGGCCATGTATCTCTGTGCCAGCAGCTTAGTTGGGGGTCGGGACACTGAAGCTTTCTTTGGACAAGGCACCAGACTCACAGTTGTAG	CCAGCGCACAGAGCAGGGGGACTCGGCCATGTATCTCTGTGCCAGCAGCTTAG---------GGGACACTGAAGCTTTCTTTGGACAAGGCACCAGACTCACAGTTGTAG	tumor	ChILI_31
27060	0	TRBV7-3	TRBJ2-3	ASRRGTGDTQY	GCCAGCAGGAGGGGGACGGGAGATACGCAGTAT	TRBD1	185	94	0	279	0.00033075	564	1	1	1	NA	CCAGCGCACAGAGCGGGGGGACTCAGCCGTGTATCTCTGTGCCAGCAGGAGGGGGACGGGAGATACGCAGTATTTTGGCCCAGGCACCCGGCTGACAGTGCTCG	CCAGCGCACAGAGCGGGGGGACTCAGCCGTGTATCTCTGTGCCAGCAG-AGGGGG-----AGATACGCAGTATTTTGGCCCAGGCACCCGGCTGACAGTGCTCG	tumor	ChILI_31
27061	0	TRBV21-1	TRBJ1-3	ASTGQGEKNTIY	GCCAGCACCGGACAGGGGGAGAAAAACACCATATAT	TRBD1	88	191	0	279	0.00033075	564	1	1	1	NA	CCACGGAGTCAGGGGACACAGCACTGTATTTCTGTGCCAGCACCGGACAGGGGGAGAAAAACACCATATATTTTGGAGAGGGAAGTTGGCTCACTGTTGTAG	CCACGGAGTCAGGGGACACAGCACTGTATTTCTGTGCCAGCA--GGACAGGGGG----AAACACCATATATTTTGGAGAGGGAAGTTGGCTCACTGTTGTAG	tumor	ChILI_31
27062	0	TRBV18	TRBJ1-5	ASSPDSNQPQH	GCCAGCTCACCAGACAGCAATCAGCCCCAGCAT	TRBD1	127	152	0	279	0.00033075	564	1	1	1	NA	CCAGCAGGTAGTGCGAGGAGATTCGGCAGCTTATTTCTGTGCCAGCTCACCAGACAGCAATCAGCCCCAGCATTTTGGTGATGGGACTCGACTCTCCATCCTAG	CCAGCAGGTAGTGCGAGGAGATTCGGCAGCTTATTTCTGTGCCAGCTCACCAGACAGCAATCAGCCCCAGCATTTTGGTGATGGGACTCGACTCTCCATCCTAG	tumor	ChILI_31
27063	0	TRBV12-5	TRBJ1-5	ASGHVDRNQPQH	GCTAGTGGTCACGTCGACAGAAATCAGCCCCAGCAT	TRBD1	116	163	0	279	0.00033075	564	1	1	1	NA	CAGAACCCAGGGACTCAGCTGTGTATTTTTGTGCTAGTGGTCACGTCGACAGAAATCAGCCCCAGCATTTTGGTGATGGGACTCGACTCTCCATCCTAG	CAGAACCCAGGGACTCAGCTGTGTATTTTTGTGCTAGTGGT------GACAG-AATCAGCCCCAGCATTTTGGTGATGGGACTCGACTCTCCATCCTAG	tumor	ChILI_31
27064	0	TRBV20-1	TRBJ1-3	SARRAGVENGNTIY	AGTGCTAGAAGGGCGGGGGTTGAGAATGGAAACACCATATAT	TRBD2	131	148	0	279	0.00033075	564	1	1	1	NA	GCCCATCCTGAAGACAGCAGCTTCTACATCTGCAGTGCTAGAAGGGCGGGGGTTGAGAATGGAAACACCATATATTTTGGAGAGGGAAGTTGGCTCACTGTTGTAG	GCCCATCCTGAAGACAGCAGCTTCTACATCTGCAGTGCTAGA---GCGGGGG-------TGGAAACACCATATATTTTGGAGAGGGAAGTTGGCTCACTGTTGTAG	tumor	ChILI_31
27065	0	TRBV2	TRBJ1-2	ASSEDRNYGYT	GCCAGCAGTGAGGACAGGAACTATGGCTACACC	TRBD1	149	130	0	279	0.00033075	564	1	1	1	NA	GGACTCAGCCATGTACTTCTGTGCCAGCAGTGAGGACAGGAACTATGGCTACACCTTCGGTTCGGGGACCAGGTTAACCGTTGTAG	GGACTCAGCCATGTACTTCTGTGCCAGCAGTGAGGACAGGAACTATGGCTACACCTTCGGTTCGGGGACCAGGTTAACCGTTGTAG	tumor	ChILI_31
27066	0	TRBV7-8	TRBJ1-2	ATPRPGRVNHGYT	GCCACCCCACGCCCGGGGAGGGTTAACCATGGCTACACC	TRBD2	255	24	0	279	0.00033075	564	1	2	1	NA	CCAGCGCACACAGCAGGAGGACTCCGCCGTGTATCTCTGTGCCACCCCACGCCCGGGGAGGGTTAACCATGGCTACACCTTCGGTTCGGGGACCAGGTTAACCGTTGTAG	CCAGCGCACACAGCAGGAGGACTCCGCCGTGTATCTCTGTGCCA-----------GGGAGGG-TAACTATGGCTACACCTTCGGTTCGGGGACCAGGTTAACCGTTGTAG	tumor	ChILI_31
27067	0	TRBV27	TRBJ1-5	ASSTGAKQPQH	GCCAGCTCTACAGGGGCAAAGCAGCCCCAGCAT	TRBD1	72	207	0	279	0.00033075	564	1	1	1	NA	CGCCCAGCCCCAACCAGACCTCTCTGTACTTCTGTGCCAGCTCTACAGGGGCAAAGCAGCCCCAGCATTTTGGTGATGGGACTCGACTCTCCATCCTAG	CGCCCAGCCCCAACCAGACCTCTCTGTACTTCTGTGCCAGC---ACAGGGG-----CAGCCCCAGCATTTTGGTGATGGGACTCGACTCTCCATCCTAG	tumor	ChILI_31
27068	0	TRBV20-1	TRBJ1-2	SATKNPTQTNYGYT	AGTGCTACCAAGAACCCTACGCAGACTAACTATGGCTACACC		146	133	0	279	0.00033075	564	1	NA	1	NA	GCCCATCCTGAAGACAGCAGCTTCTACATCTGCAGTGCTACCAAGAACCCTACGCAGACTAACTATGGCTACACCTTCGGTTCGGGGACCAGGTTAACCGTTGTAG	GCCCATCCTGAAGACAGCAGCTTCTACATCTGCAGTGCTA------------------CTAACTATGGCTACACCTTCGGTTCGGGGACCAGGTTAACCGTTGTAG	tumor	ChILI_31
27069	0	TRBV30	TRBJ2-2	AWHFGDTSTGELF	GCCTGGCACTTCGGGGACACTTCAACCGGGGAGCTGTTT	TRBD1	118	160	0	278	0.00032957	574	1	1	1	NA	CCTTCTCAGTGACTCTGGCTTCTATCTCTGTGCCTGGCACTTCGGGGACACTTCAACCGGGGAGCTGTTTTTTGGAGAAGGCTCTAGGCTGACCGTACTGG	CCTTCTCAGTGACTCTGGCTTCTATCTCTGTGCCTGG-------GGGACA-----ACCGGGGAGCTGTTTTTTGGAGAAGGCTCTAGGCTGACCGTACTGG	tumor	ChILI_31
27070	0	TRBV7-2	TRBJ1-1	ASSLDGPAQLIRNTEAF	GCCAGCAGCTTAGATGGCCCGGCGCAACTAATTAGGAACACTGAAGCTTTC		157	120	0	277	0.00032838	575	1	NA	1	NA	CCAGCGCACACAGCAGGAGGACTCGGCCGTGTATCTCTGTGCCAGCAGCTTAGATGGCCCGGCGCAACTAATTAGGAACACTGAAGCTTTCTTTGGACAAGGCACCAGACTCACAGTTGTAG	CCAGCGCACACAGCAGGAGGACTCGGCCGTGTATCTCTGTGCCAGCAGCTTAG----------------------GAACACTGAAGCTTTCTTTGGACAAGGCACCAGACTCACAGTTGTAG	tumor	ChILI_31
27071	0	TRBV19	TRBJ1-6	ASNPQGLDSPLH	GCCAGTAACCCACAGGGGTTGGATTCACCCCTCCAC	TRBD1	144	133	0	277	0.00032838	575	1	1	1	NA	CGGCCCAAAAGAACCCGACAGCTTTCTATCTCTGTGCCAGTAACCCACAGGGGTTGGATTCACCCCTCCACTTTGGGAATGGGACCAGGCTCACTGTGACAG	CGGCCCAAAAGAACCCGACAGCTTTCTATCTCTGTGCCAGTA----ACAGGGG----ATTCACCCCTCCACTTTGGGAATGGGACCAGGCTCACTGTGACAG	tumor	ChILI_31
27072	0	TRBV20-1	TRBJ1-5	SAREGVSNQPQH	AGTGCTAGAGAGGGGGTAAGCAATCAGCCCCAGCAT	TRBD1	125	152	0	277	0.00032838	575	1	1	1	NA	GCCCATCCTGAAGACAGCAGCTTCTACATCTGCAGTGCTAGAGAGGGGGTAAGCAATCAGCCCCAGCATTTTGGTGATGGGACTCGACTCTCCATCCTAG	GCCCATCCTGAAGACAGCAGCTTCTACATCTGCAGTGCTAGAGAGGGGG--AGCAATCAGCCCCAGCATTTTGGTGATGGGACTCGACTCTCCATCCTAG	tumor	ChILI_31
27073	0	TRBV30	TRBJ1-2	AWSVQGFGYT	GCCTGGAGTGTACAAGGGTTTGGCTACACC		170	107	0	277	0.00032838	575	1	NA	1	NA	CCTTCTCAGTGACTCTGGCTTCTATCTCTGTGCCTGGAGTGTACAAGGGTTTGGCTACACCTTCGGTTCGGGGACCAGGTTAACCGTTGTAG	CCTTCTCAGTGACTCTGGCTTCTATCTCTGTGCCTGGAGTGT---------TGGCTACACCTTCGGTTCGGGGACCAGGTTAACCGTTGTAG	tumor	ChILI_31
27074	0	TRBV27	TRBJ2-7	ASRRTLLYEQY	GCCAGCAGGCGGACATTACTCTACGAGCAGTAC	TRBD1	129	148	0	277	0.00032838	575	1	1	1	NA	CGCCCAGCCCCAACCAGACCTCTCTGTACTTCTGTGCCAGCAGGCGGACATTACTCTACGAGCAGTACTTCGGGCCGGGCACCAGGCTCACGGTCACAG	CGCCCAGCCCCAACCAGACCTCTCTGTACTTCTGTGCCAGCAG--GGACA-----CTACGAGCAGTACTTCGGGCCGGGCACCAGGCTCACGGTCACAG	tumor	ChILI_31
27075	0	TRBV19	TRBJ1-5	ASSIRLGGNQPQH	GCCAGTAGTATTCGTCTGGGGGGTAATCAGCCCCAGCAT	TRBD2	104	172	0	276	0.00032719	580	1	1	1	NA	CGGCCCAAAAGAACCCGACAGCTTTCTATCTCTGTGCCAGTAGTATTCGTCTGGGGGGTAATCAGCCCCAGCATTTTGGTGATGGGACTCGACTCTCCATCCTAG	CGGCCCAAAAGAACCCGACAGCTTTCTATCTCTGTGCCAGTAGTAT------GGGGGG-AATCAGCCCCAGCATTTTGGTGATGGGACTCGACTCTCCATCCTAG	tumor	ChILI_31
27076	0	TRBV20-1	TRBJ1-2	SANRQGSNYGYT	AGTGCAAACCGGCAGGGGAGTAACTATGGCTACACC	TRBD1	161	115	0	276	0.00032719	580	1	1	1	NA	GCCCATCCTGAAGACAGCAGCTTCTACATCTGCAGTGCAAACCGGCAGGGGAGTAACTATGGCTACACCTTCGGTTCGGGGACCAGGTTAACCGTTGTAG	GCCCATCCTGAAGACAGCAGCTTCTACATCTGCAGTGC-------CAGGGG--TAACTATGGCTACACCTTCGGTTCGGGGACCAGGTTAACCGTTGTAG	tumor	ChILI_31
27077	0	TRBV12-3	TRBJ1-2	ASTVLGNYGYT	GCCAGCACTGTACTTGGGAACTATGGCTACACC		152	124	0	276	0.00032719	580	1	NA	1	NA	CAGAACCCAGGGACTCAGCTGTGTACTTCTGTGCCAGCACTGTACTTGGGAACTATGGCTACACCTTCGGTTCGGGGACCAGGTTAACCGTTGTAG	CAGAACCCAGGGACTCAGCTGTGTACTTCTGTGCCAGCA-----------AACTATGGCTACACCTTCGGTTCGGGGACCAGGTTAACCGTTGTAG	tumor	ChILI_31
27078	0	TRBV27	TRBJ2-5	ASGRMGATSGYKETQY	GCCAGCGGGCGGATGGGCGCGACTAGCGGGTATAAAGAGACCCAGTAC	TRBD2	131	144	0	275	0.00032601	583	1	1	1	NA	CGCCCAGCCCCAACCAGACCTCTCTGTACTTCTGTGCCAGCGGGCGGATGGGCGCGACTAGCGGGTATAAAGAGACCCAGTACTTCGGGCCAGGCACGCGGCTCCTGGTGCTCG	CGCCCAGCCCCAACCAGACCTCTCTGTACTTCTGTGCCAGC--------------GACTAGCGGG----AAGAGACCCAGTACTTCGGGCCAGGCACGCGGCTCCTGGTGCTCG	tumor	ChILI_31
27079	0	TRBV25-1	TRBJ1-2	ASRGKVDYGYT	GCCAGCAGGGGTAAAGTGGACTATGGCTACACC	TRBD1	115	160	0	275	0.00032601	583	1	1	1	NA	GCCAGGCCCTCACATACCTCTCAGTACCTCTGTGCCAGCAGGGGTAAAGTGGACTATGGCTACACCTTCGGTTCGGGGACCAGGTTAACCGTTGTAG	GCCAGGCCCTCACATACCTCTCAGTACCTCTGTGCCAGCAGGGG--------ACTATGGCTACACCTTCGGTTCGGGGACCAGGTTAACCGTTGTAG	tumor	ChILI_31
27080	0	TRBV7-2	TRBJ1-4	ASSLVIDEKLF	GCCAGCAGCTTAGTCATTGATGAAAAACTGTTT		140	133	0	273	0.00032364	585	1	NA	1	NA	CCAGCGCACACAGCAGGAGGACTCGGCCGTGTATCTCTGTGCCAGCAGCTTAGTCATTGATGAAAAACTGTTTTTTGGCAGTGGAACCCAGCTCTCTGTCTTGG	CCAGCGCACACAGCAGGAGGACTCGGCCGTGTATCTCTGTGCCAGCAGCTTAG------ATGAAAAACTGTTTTTTGGCAGTGGAACCCAGCTCTCTGTCTTGG	tumor	ChILI_31
27081	0	TRBV20-1	TRBJ1-5	SARDPKTGWDQPQH	AGTGCTAGAGATCCCAAGACAGGGTGGGATCAGCCCCAGCAT	TRBD1	122	151	0	273	0.00032364	585	1	1	1	NA	GCCCATCCTGAAGACAGCAGCTTCTACATCTGCAGTGCTAGAGATCCCAAGACAGGGTGGGATCAGCCCCAGCATTTTGGTGATGGGACTCGACTCTCCATCCTAG	GCCCATCCTGAAGACAGCAGCTTCTACATCTGCAGTGCTAGAGA------GACAGGG----ATCAGCCCCAGCATTTTGGTGATGGGACTCGACTCTCCATCCTAG	tumor	ChILI_31
27082	0	TRBV24-1	TRBJ1-2	ATSDWDGAMRYT	GCCACCAGTGATTGGGACGGGGCTATGCGGTACACC	TRBD1	130	143	0	273	0.00032364	585	1	1	1	NA	CCCCAACCAGACAGCTCTTTACTTCTGTGCCACCAGTGATTGGGACGGGGCTATGCGGTACACCTTCGGTTCGGGGACCAGGTTAACCGTTGTAG	CCCCAACCAGACAGCTCTTTACTTCTGTGCCACCAGTGATT-----GGGGC-------TACACCTTCGGTTCGGGGACCAGGTTAACCGTTGTAG	tumor	ChILI_31
27083	0	TRBV27	TRBJ2-5	ASSLWDRGETQY	GCCAGCAGTTTATGGGACAGGGGAGAGACCCAGTAC	TRBD1	129	144	0	273	0.00032364	585	1	1	1	NA	CGCCCAGCCCCAACCAGACCTCTCTGTACTTCTGTGCCAGCAGTTTATGGGACAGGGGAGAGACCCAGTACTTCGGGCCAGGCACGCGGCTCCTGGTGCTCG	CGCCCAGCCCCAACCAGACCTCTCTGTACTTCTGTGCCAGCAGTTTATGGGACAGGGGAGAGACCCAGTACTTCGGGCCAGGCACGCGGCTCCTGGTGCTCG	tumor	ChILI_31
27084	0	TRBV7-3	TRBJ1-2	ASSPSTDRNYGYT	GCCAGCAGCCCCAGTACGGACAGGAACTATGGCTACACC	TRBD1	126	146	0	272	0.00032245	589	1	1	1	NA	CCAGCGCACAGAGCGGGGGGACTCAGCCGTGTATCTCTGTGCCAGCAGCCCCAGTACGGACAGGAACTATGGCTACACCTTCGGTTCGGGGACCAGGTTAACCGTTGTAG	CCAGCGCACAGAGCGGGGGGACTCAGCCGTGTATCTCTGTGCCAGCAGC--------GGACAGGAACTATGGCTACACCTTCGGTTCGGGGACCAGGTTAACCGTTGTAG	tumor	ChILI_31
27085	0	TRBV19	TRBJ1-5	ASSFGRQYSNQPQH	GCCAGTAGTTTCGGACGGCAGTATAGCAATCAGCCCCAGCAT		141	131	0	272	0.00032245	589	1	NA	1	NA	CGGCCCAAAAGAACCCGACAGCTTTCTATCTCTGTGCCAGTAGTTTCGGACGGCAGTATAGCAATCAGCCCCAGCATTTTGGTGATGGGACTCGACTCTCCATCCTAG	CGGCCCAAAAGAACCCGACAGCTTTCTATCTCTGTGCCAGTAGT--------------TAGCAATCAGCCCCAGCATTTTGGTGATGGGACTCGACTCTCCATCCTAG	tumor	ChILI_31
27086	0	TRBV2	TRBJ1-6	ASSEVKNSPLH	GCCAGCAGTGAAGTGAAAAATTCACCCCTCCAC		122	150	0	272	0.00032245	589	1	NA	1	NA	CCACAAAGCTGGAGGACTCAGCCATGTACTTCTGTGCCAGCAGTGAAGTGAAAAATTCACCCCTCCACTTTGGGAATGGGACCAGGCTCACTGTGACAG	CCACAAAGCTGGAGGACTCAGCCATGTACTTCTGTGCCAGCAGTGAAG-----AATTCACCCCTCCACTTTGGGAATGGGACCAGGCTCACTGTGACAG	tumor	ChILI_31
27087	0	TRBV30	TRBJ1-5	AWSLWTTGEGQPQH	GCCTGGAGTCTATGGACCACAGGGGAGGGGCAGCCCCAGCAT	TRBD1	121	151	0	272	0.00032245	589	1	1	1	NA	CCTTCTCAGTGACTCTGGCTTCTATCTCTGTGCCTGGAGTCTATGGACCACAGGGGAGGGGCAGCCCCAGCATTTTGGTGATGGGACTCGACTCTCCATCCTAG	CCTTCTCAGTGACTCTGGCTTCTATCTCTGTGCCTGGAGT---------ACAGGGG-----CAGCCCCAGCATTTTGGTGATGGGACTCGACTCTCCATCCTAG	tumor	ChILI_31
27088	0	TRBV27	TRBJ1-1	ASSSTGSTEAF	GCCAGCAGTTCAACAGGGAGCACTGAAGCTTTC	TRBD1	121	151	0	272	0.00032245	589	1	1	1	NA	CGCCCAGCCCCAACCAGACCTCTCTGTACTTCTGTGCCAGCAGTTCAACAGGGAGCACTGAAGCTTTCTTTGGACAAGGCACCAGACTCACAGTTGTAG	CGCCCAGCCCCAACCAGACCTCTCTGTACTTCTGTGCCAGCAGTT--ACAGGG--CACTGAAGCTTTCTTTGGACAAGGCACCAGACTCACAGTTGTAG	tumor	ChILI_31
27089	0	TRBV7-9	TRBJ1-1	ASSLEFREAF	GCCAGCAGCTTAGAATTCAGGGAAGCTTTC	TRBD1	166	105	0	271	0.00032127	594	1	1	1	NA	CCAGCGCACAGAGCAGGGGGACTCGGCCATGTATCTCTGTGCCAGCAGCTTAGAATTCAGGGAAGCTTTCTTTGGACAAGGCACCAGACTCACAGTTGTAG	CCAGCGCACAGAGCAGGGGGACTCGGCCATGTATCTCTGTGCCAGCAGCTTAG----CAGGGAAGCTTTCTTTGGACAAGGCACCAGACTCACAGTTGTAG	tumor	ChILI_31
27090	0	TRBV11-2	TRBJ1-6	ASSRLGQGGISLH	GCCAGCAGCCGACTAGGACAGGGGGGGATATCACTCCAC	TRBD1	100	171	0	271	0.00032127	594	1	1	1	NA	GCAAAGCTTGAGGACTCGGCCGTGTATCTCTGTGCCAGCAGCCGACTAGGACAGGGGGGGATATCACTCCACTTTGGGAATGGGACCAGGCTCACTGTGACAG	GCAAAGCTTGAGGACTCGGCCGTGTATCTCTGTGCCAGCAGC------GGACAGGGGG--------CTCCACTTTGGGAATGGGACCAGGCTCACTGTGACAG	tumor	ChILI_31
27091	0	TRBV7-9	TRBJ1-5	ASSSTVVGGAKTPQH	GCCAGCAGCTCCACCGTAGTCGGGGGCGCAAAAACCCCCCAGCAT	TRBD1	96	175	0	271	0.00032127	594	1	1	1	NA	CCAGCGCACAGAGCAGGGGGACTCGGCCATGTATCTCTGTGCCAGCAGCTCCACCGTAGTCGGGGGCGCAAAAACCCCCCAGCATTTTGGTGATGGGACTCGACTCTCCATCCTAG	CCAGCGCACAGAGCAGGGGGACTCGGCCATGTATCTCTGTGCCAGCAGCT-----------GGGGGC---------CCCCAGCATTTTGGTGATGGGACTCGACTCTCCATCCTAG	tumor	ChILI_31
27092	0	TRBV2	TRBJ2-2	ASSGFEQGLGSGELF	GCCAGCAGCGGATTTGAACAGGGGCTTGGTTCCGGGGAGCTGTTT	TRBD1	123	148	0	271	0.00032127	594	1	1	1	NA	CCACAAAGCTGGAGGACTCAGCCATGTACTTCTGTGCCAGCAGCGGATTTGAACAGGGGCTTGGTTCCGGGGAGCTGTTTTTTGGAGAAGGCTCTAGGCTGACCGTACTGG	CCACAAAGCTGGAGGACTCAGCCATGTACTTCTGTGCCAGCAG---------ACAGGGG-------CCGGGGAGCTGTTTTTTGGAGAAGGCTCTAGGCTGACCGTACTGG	tumor	ChILI_31
27093	0	TRBV7-9	TRBJ1-1	ASSSLHRLNTEAF	GCCAGCAGCTCGCTGCACAGATTGAACACTGAAGCTTTC		154	116	0	270	0.00032008	598	1	NA	1	NA	CCAGCGCACAGAGCAGGGGGACTCGGCCATGTATCTCTGTGCCAGCAGCTCGCTGCACAGATTGAACACTGAAGCTTTCTTTGGACAAGGCACCAGACTCACAGTTGTAG	CCAGCGCACAGAGCAGGGGGACTCGGCCATGTATCTCTGTGCCAGCAGCT------------TGAACACTGAAGCTTTCTTTGGACAAGGCACCAGACTCACAGTTGTAG	tumor	ChILI_31
27094	0	TRBV7-3	TRBJ2-2	ASSLKPGLADTGELF	GCCAGCAGCTTAAAACCGGGACTAGCGGACACCGGGGAGCTGTTT	TRBD2	144	126	0	270	0.00032008	598	1	1	1	NA	CCAGCGCACAGAGCGGGGGGACTCAGCCGTGTATCTCTGTGCCAGCAGCTTAAAACCGGGACTAGCGGACACCGGGGAGCTGTTTTTTGGAGAAGGCTCTAGGCTGACCGTACTGG	CCAGCGCACAGAGCGGGGGGACTCAGCCGTGTATCTCTGTGCCAGCAGCTTAA----GGGACTAGCGGACACCGGGGAGCTGTTTTTTGGAGAAGGCTCTAGGCTGACCGTACTGG	tumor	ChILI_31
27095	0	TRBV7-2	TRBJ2-2	ASSLVGNAAGELF	GCCAGCAGCTTAGTAGGGAATGCGGCCGGGGAGCTGTTT		142	128	0	270	0.00032008	598	1	NA	1	NA	CCAGCGCACACAGCAGGAGGACTCGGCCGTGTATCTCTGTGCCAGCAGCTTAGTAGGGAATGCGGCCGGGGAGCTGTTTTTTGGAGAAGGCTCTAGGCTGACCGTACTGG	CCAGCGCACACAGCAGGAGGACTCGGCCGTGTATCTCTGTGCCAGCAGCTTAG------------CCGGGGAGCTGTTTTTTGGAGAAGGCTCTAGGCTGACCGTACTGG	tumor	ChILI_31
27096	0	TRBV20-1	TRBJ1-2	SARAAGGANYGYT	AGTGCTAGGGCCGCAGGGGGAGCTAACTATGGCTACACC	TRBD1	144	126	0	270	0.00032008	598	1	1	1	NA	GCCCATCCTGAAGACAGCAGCTTCTACATCTGCAGTGCTAGGGCCGCAGGGGGAGCTAACTATGGCTACACCTTCGGTTCGGGGACCAGGTTAACCGTTGTAG	GCCCATCCTGAAGACAGCAGCTTCTACATCTGCAGTGCTAG-----CAGGGGG--CTAACTATGGCTACACCTTCGGTTCGGGGACCAGGTTAACCGTTGTAG	tumor	ChILI_31
27097	0	TRBV2	TRBJ1-1	ASSGGSTEAF	GCCAGCAGCGGCGGCAGCACTGAAGCTTTC	TRBD2	124	146	0	270	0.00032008	598	1	1	1	NA	CCACAAAGCTGGAGGACTCAGCCATGTACTTCTGTGCCAGCAGCGGCGGCAGCACTGAAGCTTTCTTTGGACAAGGCACCAGACTCACAGTTGTAG	CCACAAAGCTGGAGGACTCAGCCATGTACTTCTGTGCCAGCAGCGG------CACTGAAGCTTTCTTTGGACAAGGCACCAGACTCACAGTTGTAG	tumor	ChILI_31
27098	0	TRBV27	TRBJ1-5	ASSFLPQGAGVNQPQH	GCCAGCAGTTTCCTCCCACAGGGGGCGGGGGTCAATCAGCCCCAGCAT	TRBD1	10	260	0	270	0.00032008	598	1	1	1	NA	CGCCCAGCCCCAACCAGACCTCTCTGTACTTCTGTGCCAGCAGTTTCCTCCCACAGGGGGCGGGGGTCAATCAGCCCCAGCATTTTGGTGATGGGACTCGACTCTCCATCCTAG	CGCCCAGCCCCAACCAGACCTCTCTGTACTTCTGTGCCAGCAGTTT------ACAGGGGGC------CAATCAGCCCCAGCATTTTGGTGATGGGACTCGACTCTCCATCCTAG	tumor	ChILI_31
27099	0	TRBV27	TRBJ2-5	ASRYRGRFETQY	GCCAGCAGATACAGGGGGCGCTTCGAGACCCAGTAC	TRBD1	149	121	0	270	0.00032008	598	1	1	1	NA	CGCCCAGCCCCAACCAGACCTCTCTGTACTTCTGTGCCAGCAGATACAGGGGGCGCTTCGAGACCCAGTACTTCGGGCCAGGCACGCGGCTCCTGGTGCTCG	CGCCCAGCCCCAACCAGACCTCTCTGTACTTCTGTGCCAGCAG--ACAGGGGGC-----GAGACCCAGTACTTCGGGCCAGGCACGCGGCTCCTGGTGCTCG	tumor	ChILI_31
27100	0	TRBV6-2	TRBJ1-1	ASSIEEGVTEAF	GCCAGCAGCATTGAGGAGGGAGTAACTGAAGCTTTC	TRBD2	113	156	0	269	0.0003189	605	1	2	1	NA	GCTCCCTCCCAAACATCTGTGTACTTCTGTGCCAGCAGCATTGAGGAGGGAGTAACTGAAGCTTTCTTTGGACAAGGCACCAGACTCACAGTTGTAG	GCTCCCTCCCAAACATCTGTGTACTTCTGTGCCAGCAG------GGAGGG----ACTGAAGCTTTCTTTGGACAAGGCACCAGACTCACAGTTGTAG	tumor	ChILI_31
27101	0	TRBV5-1	TRBJ1-1	ASSLEGLNTEAF	GCCAGCAGCTTGGAGGGGCTTAACACTGAAGCTTTC	TRBD2	144	125	0	269	0.0003189	605	1	2	1	NA	GGAGCTGGGGGACTCGGCCCTTTATCTTTGCGCCAGCAGCTTGGAGGGGCTTAACACTGAAGCTTTCTTTGGACAAGGCACCAGACTCACAGTTGTAG	GGAGCTGGGGGACTCGGCCCTTTATCTTTGCGCCAGCAGCTTGGAGGG----AACACTGAAGCTTTCTTTGGACAAGGCACCAGACTCACAGTTGTAG	tumor	ChILI_31
27102	0	TRBV19	TRBJ1-6	ASMRRQGDNSPLH	GCCAGTATGCGGCGACAGGGAGATAATTCACCCCTCCAC	TRBD1	154	115	0	269	0.0003189	605	1	1	1	NA	CGGCCCAAAAGAACCCGACAGCTTTCTATCTCTGTGCCAGTATGCGGCGACAGGGAGATAATTCACCCCTCCACTTTGGGAATGGGACCAGGCTCACTGTGACAG	CGGCCCAAAAGAACCCGACAGCTTTCTATCTCTGTGCCAGTA------GACAGGG--ATAATTCACCCCTCCACTTTGGGAATGGGACCAGGCTCACTGTGACAG	tumor	ChILI_31
27103	0	TRBV27	TRBJ1-5	ASSLSMGGAGQPQH	GCCAGCAGTTTATCGATGGGAGGGGCGGGGCAGCCCCAGCAT	TRBD2	22	247	0	269	0.0003189	605	1	2	1	NA	CGCCCAGCCCCAACCAGACCTCTCTGTACTTCTGTGCCAGCAGTTTATCGATGGGAGGGGCGGGGCAGCCCCAGCATTTTGGTGATGGGACTCGACTCTCCATCCTAG	CGCCCAGCCCCAACCAGACCTCTCTGTACTTCTGTGCCAGCAGTTTATC---GGGAGGG------CAGCCCCAGCATTTTGGTGATGGGACTCGACTCTCCATCCTAG	tumor	ChILI_31
27104	0	TRBV27	TRBJ1-4	ASTRRANEKLF	GCCAGCACGCGCAGGGCTAATGAAAAACTGTTT	TRBD1	171	98	0	269	0.0003189	605	1	1	1	NA	CGCCCAGCCCCAACCAGACCTCTCTGTACTTCTGTGCCAGCACGCGCAGGGCTAATGAAAAACTGTTTTTTGGCAGTGGAACCCAGCTCTCTGTCTTGG	CGCCCAGCCCCAACCAGACCTCTCTGTACTTCTGTGCCAGCA----CAGGGCTAATGAAAAACTGTTTTTTGGCAGTGGAACCCAGCTCTCTGTCTTGG	tumor	ChILI_31
27105	0	TRBV19	TRBJ2-2	ASSIVGIEGTGELF	GCCAGTAGTATCGTAGGAATCGAGGGCACCGGGGAGCTGTTT	TRBD2	141	128	0	269	0.0003189	605	1	2	1	NA	CGGCCCAAAAGAACCCGACAGCTTTCTATCTCTGTGCCAGTAGTATCGTAGGAATCGAGGGCACCGGGGAGCTGTTTTTTGGAGAAGGCTCTAGGCTGACCGTACTGG	CGGCCCAAAAGAACCCGACAGCTTTCTATCTCTGTGCCAGTAGTAT----------GAGGGCACCGGGGAGCTGTTTTTTGGAGAAGGCTCTAGGCTGACCGTACTGG	tumor	ChILI_31
27106	0	TRBV7-9	TRBJ1-6	ASSYRDPGDSPLH	GCCAGCAGCTACAGGGATCCTGGGGATTCACCCCTCCAC	TRBD1	134	134	0	268	0.00031771	611	1	1	1	NA	CCAGCGCACAGAGCAGGGGGACTCGGCCATGTATCTCTGTGCCAGCAGCTACAGGGATCCTGGGGATTCACCCCTCCACTTTGGGAATGGGACCAGGCTCACTGTGACAG	CCAGCGCACAGAGCAGGGGGACTCGGCCATGTATCTCTGTGCCAGCAGCTACAGGG---------ATTCACCCCTCCACTTTGGGAATGGGACCAGGCTCACTGTGACAG	tumor	ChILI_31
27107	0	TRBV10-3	TRBJ1-2	AIRPGQGASNYGYT	GCCATCAGACCGGGACAGGGGGCTTCTAACTATGGCTACACC	TRBD1	161	107	0	268	0.00031771	611	1	1	1	NA	ACCAGCTCCCAGACATCTGTGTACTTCTGTGCCATCAGACCGGGACAGGGGGCTTCTAACTATGGCTACACCTTCGGTTCGGGGACCAGGTTAACCGTTGTAG	ACCAGCTCCCAGACATCTGTGTACTTCTGTGCCATCAG---GGGACAGGGGGC--CTAACTATGGCTACACCTTCGGTTCGGGGACCAGGTTAACCGTTGTAG	tumor	ChILI_31
27108	0	TRBV2	TRBJ1-6	ASSEERRSPLH	GCCAGCAGTGAAGAGAGGCGTTCACCCCTCCAC		150	118	0	268	0.00031771	611	1	NA	1	NA	CCACAAAGCTGGAGGACTCAGCCATGTACTTCTGTGCCAGCAGTGAAGAGAGGCGTTCACCCCTCCACTTTGGGAATGGGACCAGGCTCACTGTGACAG	CCACAAAGCTGGAGGACTCAGCCATGTACTTCTGTGCCAGCAGTGAAG-------TTCACCCCTCCACTTTGGGAATGGGACCAGGCTCACTGTGACAG	tumor	ChILI_31
27109	0	TRBV27	TRBJ1-1	ASSLQGAITEAF	GCCAGCAGTTTACAGGGGGCAATTACTGAAGCTTTC	TRBD1	127	141	0	268	0.00031771	611	1	1	1	NA	CGCCCAGCCCCAACCAGACCTCTCTGTACTTCTGTGCCAGCAGTTTACAGGGGGCAATTACTGAAGCTTTCTTTGGACAAGGCACCAGACTCACAGTTGTAG	CGCCCAGCCCCAACCAGACCTCTCTGTACTTCTGTGCCAGCAGTTTACAGGGGGC----ACTGAAGCTTTCTTTGGACAAGGCACCAGACTCACAGTTGTAG	tumor	ChILI_31
27110	0	TRBV27	TRBJ1-6	ASSLGYSPLH	GCCAGCAGTTTAGGCTATTCACCCCTCCAC		130	138	0	268	0.00031771	611	1	NA	1	NA	CGCCCAGCCCCAACCAGACCTCTCTGTACTTCTGTGCCAGCAGTTTAGGCTATTCACCCCTCCACTTTGGGAATGGGACCAGGCTCACTGTGACAG	CGCCCAGCCCCAACCAGACCTCTCTGTACTTCTGTGCCAGCAGTTTA----ATTCACCCCTCCACTTTGGGAATGGGACCAGGCTCACTGTGACAG	tumor	ChILI_31
27111	0	TRBV7-9	TRBJ2-2	ASSRGTANTGELF	GCCAGCAGCCGGGGGACAGCGAACACCGGGGAGCTGTTT	TRBD1	134	134	0	268	0.00031771	611	1	1	1	NA	CCAGCGCACAGAGCAGGGGGACTCGGCCATGTATCTCTGTGCCAGCAGCCGGGGGACAGCGAACACCGGGGAGCTGTTTTTTGGAGAAGGCTCTAGGCTGACCGTACTGG	CCAGCGCACAGAGCAGGGGGACTCGGCCATGTATCTCTGTGCCAGCAGC---GGGACAGCGAACACCGGGGAGCTGTTTTTTGGAGAAGGCTCTAGGCTGACCGTACTGG	tumor	ChILI_31
27112	0	TRBV2	TRBJ2-2	ASSPWAGENTGELF	GCCAGCAGTCCCTGGGCGGGAGAGAACACCGGGGAGCTGTTT	TRBD2	129	139	0	268	0.00031771	611	1	2	1	NA	CCACAAAGCTGGAGGACTCAGCCATGTACTTCTGTGCCAGCAGTCCCTGGGCGGGAGAGAACACCGGGGAGCTGTTTTTTGGAGAAGGCTCTAGGCTGACCGTACTG	CCACAAAGCTGGAGGACTCAGCCATGTACTTCTGTGCCAGCAGT------GCGGGAG-GAACACCGGGGAGCTGTTTTTTGGAGAAGGCTCTAGGCTGACCGTACTG	tumor	ChILI_31
27113	0	TRBV2	TRBJ2-7	ASRRGTGSNEQY	GCCAGCAGACGCGGGACAGGGAGTAACGAGCAGTAC	TRBD1	126	142	0	268	0.00031771	611	1	1	1	NA	CCACAAAGCTGGAGGACTCAGCCATGTACTTCTGTGCCAGCAGACGCGGGACAGGGAGTAACGAGCAGTACTTCGGGCCGGGCACCAGGCTCACGGTCACAG	CCACAAAGCTGGAGGACTCAGCCATGTACTTCTGTGCCAGCAG----GGGACAGGG----ACGAGCAGTACTTCGGGCCGGGCACCAGGCTCACGGTCACAG	tumor	ChILI_31
27114	0	TRBV10-3	TRBJ1-3	AISLQGATGNTIY	GCCATCAGCCTCCAGGGGGCAACTGGAAACACCATATAT	TRBD1	118	149	0.026	267	0.00031653	619	1	1	1	NA	ACCAGCTCCCAGACATCTGGGTACTTCTGTGCCATCAGCCTCCAGGGGGCAACTGGAAACACCATATATTTTGGAGAGGGAAGTTGGCTCACTGTTGTA	ACCAGCTCCCAGACATCTGTGTACTTCTGTGCCATCAG----CAGGGGGC--CTGGAAACACCATATATTTTGGAGAGGGAAGTTGGCTCACTGTTGTA	tumor	ChILI_31
27115	0	TRBV7-2	TRBJ1-2	ASSWGALNGYT	GCCAGCAGCTGGGGGGCACTGAATGGCTACACC	TRBD1	173	94	0	267	0.00031653	619	1	1	1	NA	CCAGCGCACACAGCAGGAGGACTCGGCCGTGTATCTCTGTGCCAGCAGCTGGGGGGCACTGAATGGCTACACCTTCGGTTCGGGGACCAGGTTAACCGTTGTAG	CCAGCGCACACAGCAGGAGGACTCGGCCGTGTATCTCTGTGCCAGCAGCT-GGGGGC-----ATGGCTACACCTTCGGTTCGGGGACCAGGTTAACCGTTGTAG	tumor	ChILI_31
27116	0	TRBV20-1	TRBJ1-5	SASTGLRNHPQH	AGTGCTAGTACAGGGCTCCGCAATCACCCCCAGCAT	TRBD1	122	145	0	267	0.00031653	619	4	1	1	NA	GCCCATCCTGAAGACAGCAGCTTCTACATCTGCAGTGCTAGTACAGGGCTCCGCAATCACCCCCAGCATTTTGGTGATGGGACTCGACTCTCCATCCTAG	GCCCATCCTGAAGACAGCAGCTTCTACATCTGCAGTGCTAGTACAGGG----GCAATCAGCCCCAGCATTTTGGTGATGGGACTCGACTCTCCATCCTAG	tumor	ChILI_31
27117	0	TRBV24-1	TRBJ2-7	ATSDGASAGTSYEQY	GCCACCAGTGATGGAGCGTCAGCAGGAACTTCCTACGAGCAGTAC		141	126	0	267	0.00031653	619	1	NA	1	NA	CCCCAACCAGACAGCTCTTTACTTCTGTGCCACCAGTGATGGAGCGTCAGCAGGAACTTCCTACGAGCAGTACTTCGGGCCGGGCACCAGGCTCACGGTCACAG	CCCCAACCAGACAGCTCTTTACTTCTGTGCCACCAGTGAT------------------TCCTACGAGCAGTACTTCGGGCCGGGCACCAGGCTCACGGTCACAG	tumor	ChILI_31
27118	0	TRBV6-1	TRBJ1-5	ASSETAGNQPQH	GCCAGCAGTGAAACGGCAGGCAATCAGCCCCAGCAT		99	168	0	267	0.00031653	619	1	NA	1	NA	GCTCCCTCCCAGACATCTGTGTACTTCTGTGCCAGCAGTGAAACGGCAGGCAATCAGCCCCAGCATTTTGGTGATGGGACTCGACTCTCCATCCTAG	GCTCCCTCCCAGACATCTGTGTACTTCTGTGCCAGCAGTGAA-------GCAATCAGCCCCAGCATTTTGGTGATGGGACTCGACTCTCCATCCTAG	tumor	ChILI_31
27119	0	TRBV6-5	TRBJ2-2	ASSYSAPAGELF	GCCAGCAGTTACTCCGCACCGGCCGGGGAGCTGTTT		96	170	0	266	0.00031534	624	1	NA	1	NA	CGGCTGCTCCCTCCCAGACATCTGTGTACTTCTGTGCCAGCAGTTACTCCGCACCGGCCGGGGAGCTGTTTTTTGGAGAAGGCTCTAGGCTGACCGTACTGG	CGGCTGCTCCCTCCCAGACATCTGTGTACTTCTGTGCCAGCAGTTACTC--------CCGGGGAGCTGTTTTTTGGAGAAGGCTCTAGGCTGACCGTACTGG	tumor	ChILI_31
27120	0	TRBV11-2	TRBJ2-5	ASSLWRVETQY	GCCAGCAGCTTATGGAGAGTGGAGACCCAGTAC		123	143	0	266	0.00031534	624	1	NA	1	NA	GCAAAGCTTGAGGACTCGGCCGTGTATCTCTGTGCCAGCAGCTTATGGAGAGTGGAGACCCAGTACTTCGGGCCAGGCACGCGGCTCCTGGTGCTCG	GCAAAGCTTGAGGACTCGGCCGTGTATCTCTGTGCCAGCAGCTTA---------GAGACCCAGTACTTCGGGCCAGGCACGCGGCTCCTGGTGCTCG	tumor	ChILI_31
27121	0	TRBV6-2	TRBJ1-5	ASSLLHGSNQPQH	GCCAGCAGCCTACTCCACGGTTCCAATCAGCCCCAGCAT		2	264	0	266	0.00031534	624	1	NA	1	NA	GCTCCCTCCCAAACATCTGTGTACTTCTGTGCCAGCAGCCTACTCCACGGTTCCAATCAGCCCCAGCATTTTGGTGATGGGACTCGACTCTCCATCCTAG	GCTCCCTCCCAAACATCTGTGTACTTCTGTGCCAGCAG---------------CAATCAGCCCCAGCATTTTGGTGATGGGACTCGACTCTCCATCCTAG	tumor	ChILI_31
27122	0	TRBV20-1	TRBJ1-2	SAADRDTNYGYT	AGTGCTGCTGACAGGGATACTAACTATGGCTACACC	TRBD1	148	118	0	266	0.00031534	624	1	1	1	NA	GCCCATCCTGAAGACAGCAGCTTCTACATCTGCAGTGCTGCTGACAGGGATACTAACTATGGCTACACCTTCGGTTCGGGGACCAGGTTAACCGTTGTA	GCCCATCCTGAAGACAGCAGCTTCTACATCTGCAGTGCT---GACAGGG---CTAACTATGGCTACACCTTCGGTTCGGGGACCAGGTTAACCGTTGTA	tumor	ChILI_31
27123	0	TRBV20-1	TRBJ2-5	SGGLAGDQTQY	AGTGGGGGGTTAGCGGGAGATCAGACCCAGTAC	TRBD2	151	115	0	266	0.00031534	624	1	2	1	NA	GCCCATCCTGAAGACAGCAGCTTCTACATCTGCAGTGGGGGGTTAGCGGGAGATCAGACCCAGTACTTCGGGCCAGGCACGCGGCTCCTGGTGCTCG	GCCCATCCTGAAGACAGCAGCTTCTACATCTGCAGTG------TAGCGGGAG---AGACCCAGTACTTCGGGCCAGGCACGCGGCTCCTGGTGCTCG	tumor	ChILI_31
27124	0	TRBV12-3	TRBJ1-6	ASREGSAALH	GCCAGCAGGGAGGGGAGCGCGGCCCTCCAC	TRBD2	120	146	0	266	0.00031534	624	1	2	1	NA	CAGAACCCAGGGACTCAGCTGTGTACTTCTGTGCCAGCAGGGAGGGGAGCGCGGCCCTCCACTTTGGGAATGGGACCAGGCTCACTGTGACAG	CAGAACCCAGGGACTCAGCTGTGTACTTCTGTGCCAGCAGGGAGGG--------CCCTCCACTTTGGGAATGGGACCAGGCTCACTGTGACAG	tumor	ChILI_31
27125	0	TRBV2	TRBJ2-2	ASRMDRADTGELF	GCCAGCAGGATGGACAGGGCCGACACCGGGGAGCTTTTT	TRBD1	114	152	0	266	0.00031534	624	1	1	1	NA	CCACAAAGCTGGAGGACTCAGCCATGTACTTCTGTGCCAGCAGGATGGACAGGGCCGACACCGGGGAGCTTTTTTTTGGAGAAGGCTCTAGGCTGACCGTACTG	CCACAAAGCTGGAGGACTCAGCCATGTACTTCTGTGCCAGCAG---GGACAGGG---ACACCGGGGAGCTGTTTTTTGGAGAAGGCTCTAGGCTGACCGTACTG	tumor	ChILI_31
27126	0	TRBV27	TRBJ2-5	ASSLGHLQETQY	GCCAGCAGTTTGGGGCACCTCCAAGAGACCCAGTAC	TRBD1	131	135	0	266	0.00031534	624	1	1	1	NA	CGCCCAGCCCCAACCAGACCTCTCTGTACTTCTGTGCCAGCAGTTTGGGGCACCTCCAAGAGACCCAGTACTTCGGGCCAGGCACGCGGCTCCTGGTGCTCG	CGCCCAGCCCCAACCAGACCTCTCTGTACTTCTGTGCCAGCAGTTTGGGGC----CCAAGAGACCCAGTACTTCGGGCCAGGCACGCGGCTCCTGGTGCTCG	tumor	ChILI_31
27127	0	TRBV10-3	TRBJ1-5	AISVGGSNQPQH	GCCATCAGTGTTGGGGGAAGCAATCAGCCCCAGCAT	TRBD1	109	156	0	265	0.00031415	632	1	1	1	NA	ACCAGCTCCCAGACATCTGTGTACTTCTGTGCCATCAGTGTTGGGGGAAGCAATCAGCCCCAGCATTTTGGTGATGGGACTCGACTCTCCATCCTAG	ACCAGCTCCCAGACATCTGTGTACTTCTGTGCCATCAGTG--GGGGG-AGCAATCAGCCCCAGCATTTTGGTGATGGGACTCGACTCTCCATCCTAG	tumor	ChILI_31
27128	0	TRBV19	TRBJ1-2	ASRPAGATNYGYT	GCCAGTAGACCGGCGGGGGCGACTAACTATGGCTACACC	TRBD2	182	83	0	265	0.00031415	632	1	1	1	NA	CGGCCCAAAAGAACCCGACAGCTTTCTATCTCTGTGCCAGTAGACCGGCGGGGGCGACTAACTATGGCTACACCTTCGGTTCGGGGACCAGGTTAACCGTTGTAG	CGGCCCAAAAGAACCCGACAGCTTTCTATCTCTGTGCCAGTAG----GCGGGGG---CTAACTATGGCTACACCTTCGGTTCGGGGACCAGGTTAACCGTTGTAG	tumor	ChILI_31
27129	0	TRBV18	TRBJ2-1	ASSPDIRVYNEQF	GCCAGCTCACCCGATATCAGAGTGTACAATGAGCAGTTC		146	119	0	265	0.00031415	632	1	NA	1	NA	CCAGCAGGTAGTGCGAGGAGATTCGGCAGCTTATTTCTGTGCCAGCTCACCCGATATCAGAGTGTACAATGAGCAGTTCTTCGGGCCAGGGACACGGCTCACCGTGCTAG	CCAGCAGGTAGTGCGAGGAGATTCGGCAGCTTATTTCTGTGCCAGCTCACC-------------TACAATGAGCAGTTCTTCGGGCCAGGGACACGGCTCACCGTGCTAG	tumor	ChILI_31
27130	0	TRBV12-3	TRBJ1-5	ASSFGGFGNQPQH	GCCAGCAGTTTTGGGGGCTTCGGCAATCAGCCCCAGCAT	TRBD1	110	155	0	265	0.00031415	632	1	1	1	NA	CAGAACCCAGGGACTCAGCTGTGTACTTCTGTGCCAGCAGTTTTGGGGGCTTCGGCAATCAGCCCCAGCATTTTGGTGATGGGACTCGACTCTCCATCCTAG	CAGAACCCAGGGACTCAGCTGTGTACTTCTGTGCCAGCAGTTT-GGGGGC----GCAATCAGCCCCAGCATTTTGGTGATGGGACTCGACTCTCCATCCTAG	tumor	ChILI_31
27131	0	TRBV6-2	TRBJ2-2	ASSSRGSSTRTGELF	GCCAGCAGCTCTCGCGGGTCGTCGACCCGAACCGGGGAGCTGTTT	TRBD2	60	205	0	265	0.00031415	632	1	1	1	NA	GCTCCCTCCCAAACATCTGTGTACTTCTGTGCCAGCAGCTCTCGCGGGTCGTCGACCCGAACCGGGGAGCTGTTTTTTGGAGAAGGCTCTAGGCTGACCGTACTGG	GCTCCCTCCCAAACATCTGTGTACTTCTGTGCCAGCAG-----GCGGG------------ACCGGGGAGCTGTTTTTTGGAGAAGGCTCTAGGCTGACCGTACTGG	tumor	ChILI_31
27132	0	TRBV20-1	TRBJ1-2	SARTGRAGYGYT	AGTGCTAGGACAGGGCGAGCGGGCTATGGCTACACC	TRBD1	158	106	0	264	0.00031297	637	1	1	1	NA	GCCCATCCTGAAGACAGCAGCTTCTACATCTGCAGTGCTAGGACAGGGCGAGCGGGCTATGGCTACACCTTCGGTTCGGGGACCAGGTTAACCGTTGTAG	GCCCATCCTGAAGACAGCAGCTTCTACATCTGCAGTGCTAGGACAGGG--------CTATGGCTACACCTTCGGTTCGGGGACCAGGTTAACCGTTGTAG	tumor	ChILI_31
27133	0	TRBV2	TRBJ1-1	ASRTRTGGGTGTEAF	GCCAGCAGAACGAGGACAGGCGGAGGCACTGGCACTGAAGCTTTC	TRBD1	142	122	0	264	0.00031297	637	1	1	1	NA	CCACAAAGCTGGAGGACTCAGCCATGTACTTCTGTGCCAGCAGAACGAGGACAGGCGGAGGCACTGGCACTGAAGCTTTCTTTGGACAAGGCACCAGACTCACAGTTGTAG	CCACAAAGCTGGAGGACTCAGCCATGTACTTCTGTGCCAGCAG-----GGACAGG------------CACTGAAGCTTTCTTTGGACAAGGCACCAGACTCACAGTTGTAG	tumor	ChILI_31
27134	0	TRBV27	TRBJ2-1	ASSRPSYNEQF	GCCAGCAGTCGTCCTTCCTACAATGAGCAGTTC		129	135	0	264	0.00031297	637	1	NA	1	NA	CGCCCAGCCCCAACCAGACCTCTCTGTACTTCTGTGCCAGCAGTCGTCCTTCCTACAATGAGCAGTTCTTCGGGCCAGGGACACGGCTCACCGTGCTAG	CGCCCAGCCCCAACCAGACCTCTCTGTACTTCTGTGCCAGCAGT------TCCTACAATGAGCAGTTCTTCGGGCCAGGGACACGGCTCACCGTGCTAG	tumor	ChILI_31
27135	0	TRBV6-1	TRBJ1-2	ASSGPRTANYGYT	GCCAGCAGTGGCCCGCGGACAGCCAACTATGGCTACACC	TRBD1	89	175	0	264	0.00031297	637	1	1	1	NA	GCTCCCTCCCAGACATCTGTGTACTTCTGTGCCAGCAGTGGCCCGCGGACAGCCAACTATGGCTACACCTTCGGTTCGGGGACCAGGTTAACCGTTGTAG	GCTCCCTCCCAGACATCTGTGTACTTCTGTGCCAGCAGTG------GGACAG--AACTATGGCTACACCTTCGGTTCGGGGACCAGGTTAACCGTTGTAG	tumor	ChILI_31
27136	0	TRBV27	TRBJ1-5	ASSLPNQPQH	GCCAGCAGCCTCCCCAATCAGCCCCAGCAT		15	249	0	264	0.00031297	637	1	NA	1	NA	CGCCCAGCCCCAACCAGACCTCTCTGTACTTCTGTGCCAGCAGCCTCCCCAATCAGCCCCAGCATTTTGGTGATGGGACTCGACTCTCCATCCTAG	CGCCCAGCCCCAACCAGACCTCTCTGTACTTCTGTGCCAGCAG------CAATCAGCCCCAGCATTTTGGTGATGGGACTCGACTCTCCATCCTAG	tumor	ChILI_31
27137	0	TRBV6-1	TRBJ1-6	ASTRGNSPLH	GCCAGCACTCGGGGTAATTCACCCCTCCAC	TRBD2	127	136	0	263	0.00031178	642	1	1	1	NA	CGGCTGCTCCCTCCCAGACATCTGTGTACTTCTGTGCCAGCACTCGGGGTAATTCACCCCTCCACTTTGGGAATGGGACCAGGCTCACTGTGACAG	CGGCTGCTCCCTCCCAGACATCTGTGTACTTCTGTGCCAGCA--CGGGGTAATTCACCCCTCCACTTTGGGAATGGGACCAGGCTCACTGTGACAG	tumor	ChILI_31
27138	0	TRBV7-9	TRBJ2-2	ASSPSAGELF	GCCAGCAGCCCTAGCGCCGGGGAGCTGTTT	TRBD2	115	148	0	263	0.00031178	642	1	1	1	NA	CCAGCGCACAGAGCAGGGGGACTCGGCCATGTATCTCTGTGCCAGCAGCCCTAGCGCCGGGGAGCTGTTTTTTGGAGAAGGCTCTAGGCTGACCGTACTGG	CCAGCGCACAGAGCAGGGGGACTCGGCCATGTATCTCTGTGCCAGCAGC-CTAGCGCCGGGGAGCTGTTTTTTGGAGAAGGCTCTAGGCTGACCGTACTGG	tumor	ChILI_31
27139	0	TRBV19	TRBJ1-1	ASSMERARTEAF	GCCAGTAGTATGGAGAGGGCCAGGACTGAAGCTTTC	TRBD2	164	99	0	263	0.00031178	642	1	2	1	NA	CGGCCCAAAAGAACCCGACAGCTTTCTATCTCTGTGCCAGTAGTATGGAGAGGGCCAGGACTGAAGCTTTCTTTGGACAAGGCACCAGACTCACAGTTGTAG	CGGCCCAAAAGAACCCGACAGCTTTCTATCTCTGTGCCAGTAGTAT---GAGGG-----ACTGAAGCTTTCTTTGGACAAGGCACCAGACTCACAGTTGTAG	tumor	ChILI_31
27140	0	TRBV18	TRBJ1-5	ASSPSSNQPQH	GCCAGCTCACCATCAAGCAATCAGCCCCAGCAT		123	140	0.019	263	0.00031178	642	1	NA	1	NA	CCAGCAGGTAGTGCGAGGAGATTTGGCAGCTTATTTCTGTGCCAGCTCACCATCAAGCAATCAGCCCCAGCATTTTGGTGATGGGACTCGACTCTCCATCCTAG	CCAGCAGGTAGTGCGAGGAGATTCGGCAGCTTATTTCTGTGCCAGCTCACCA---AGCAATCAGCCCCAGCATTTTGGTGATGGGACTCGACTCTCCATCCTAG	tumor	ChILI_31
27141	0	TRBV2	TRBJ2-7	ASSEPAGETEQY	GCCAGCAGTGAACCAGCGGGAGAGACCGAGCAGTAC	TRBD2	130	133	0	263	0.00031178	642	1	2	1	NA	CCACAAAGCTGGAGGACTCAGCCATGTACTTCTGTGCCAGCAGTGAACCAGCGGGAGAGACCGAGCAGTACTTCGGGCCGGGCACCAGGCTCACGGTCACAG	CCACAAAGCTGGAGGACTCAGCCATGTACTTCTGTGCCAGCAGTGAA--AGCGGGAG----CGAGCAGTACTTCGGGCCGGGCACCAGGCTCACGGTCACAG	tumor	ChILI_31
27142	0	TRBV24-1	TRBJ2-2	ATSDPSTDYTGELF	GCCACCAGTGACCCTTCGACAGACTACACCGGGGAGCTGTTT	TRBD1	97	166	0	263	0.00031178	642	1	1	1	NA	CCCCAACCAGACAGCTCTTTACTTCTGTGCCACCAGTGACCCTTCGACAGACTACACCGGGGAGCTGTTTTTTGGAGAAGGCTCTAGGCTGACCGTACTGG	CCCCAACCAGACAGCTCTTTACTTCTGTGCCACCAGTGA------GACAG---ACACCGGGGAGCTGTTTTTTGGAGAAGGCTCTAGGCTGACCGTACTGG	tumor	ChILI_31
27143	0	TRBV27	TRBJ1-1	ASRRHWDTEAF	GCCAGCAGGAGACACTGGGACACTGAAGCTTTC	TRBD1	142	121	0	263	0.00031178	642	1	1	1	NA	CGCCCAGCCCCAACCAGACCTCTCTGTACTTCTGTGCCAGCAGGAGACACTGGGACACTGAAGCTTTCTTTGGACAAGGCACCAGACTCACAGTTGTAG	CGCCCAGCCCCAACCAGACCTCTCTGTACTTCTGTGCCAGCAG--------GGGACACTGAAGCTTTCTTTGGACAAGGCACCAGACTCACAGTTGTAG	tumor	ChILI_31
27144	0	TRBV27	TRBJ1-1	ASSSRGDTEAF	GCCAGCAGTTCCCGGGGTGACACTGAAGCTTTC	TRBD2	145	118	0	263	0.00031178	642	1	1	1	NA	CGCCCAGCCCCAACCAGACCTCTCTGTACTTCTGTGCCAGCAGTTCCCGGGGTGACACTGAAGCTTTCTTTGGACAAGGCACCAGACTCACAGTTGTAG	CGCCCAGCCCCAACCAGACCTCTCTGTACTTCTGTGCCAGCAGTT--CGGGG--ACACTGAAGCTTTCTTTGGACAAGGCACCAGACTCACAGTTGTAG	tumor	ChILI_31
27145	0	TRBV5-4	TRBJ2-7	ASSRGTGSYEQY	GCCAGCAGCCGCGGGACAGGCTCCTACGAGCAGTAC	TRBD1	142	120	0	262	0.0003106	650	1	1	1	NA	GGAGCTGGACGACTCGGCCCTGTATCTCTGTGCCAGCAGCCGCGGGACAGGCTCCTACGAGCAGTACTTCGGGCCGGGCACCAGGCTCACGGTCACAG	GGAGCTGGACGACTCGGCCCTGTATCTCTGTGCCAGCAGC---GGGACAGGCTCCTACGAGCAGTACTTCGGGCCGGGCACCAGGCTCACGGTCACAG	tumor	ChILI_31
27146	0	TRBV21-1	TRBJ2-1	ASSKFDRGQMSSYNEQF	GCCAGCAGCAAGTTTGACAGGGGGCAGATGAGCTCCTACAATGAGCAGTTC	TRBD1	140	122	0	262	0.0003106	650	1	1	1	NA	CCACGGAGTCAGGGGACACAGCACTGTATTTCTGTGCCAGCAGCAAGTTTGACAGGGGGCAGATGAGCTCCTACAATGAGCAGTTCTTCGGGCCAGGGACACGGCTCACCGTGCTAG	CCACGGAGTCAGGGGACACAGCACTGTATTTCTGTGCCAGCAGCAA----GACAGGGGGC-------CTCCTACAATGAGCAGTTCTTCGGGCCAGGGACACGGCTCACCGTGCTAG	tumor	ChILI_31
27147	0	TRBV2	TRBJ2-2	ASTTPRDRGNTGELF	GCCAGCACCACCCCCCGGGACAGGGGGAACACCGGGGAGCTGTTT	TRBD1	117	145	0	262	0.0003106	650	1	1	1	NA	CCACAAAGCTGGAGGACTCAGCCATGTACTTCTGTGCCAGCACCACCCCCCGGGACAGGGGGAACACCGGGGAGCTGTTTTTTGGAGAAGGCTCTAGGCTGACCGTACTGG	CCACAAAGCTGGAGGACTCAGCCATGTACTTCTGTGCCAGCA---------GGGACAGGGGGAACACCGGGGAGCTGTTTTTTGGAGAAGGCTCTAGGCTGACCGTACTGG	tumor	ChILI_31
27148	0	TRBV30	TRBJ1-2	AWSYDRGSYGYT	GCCTGGAGTTATGACAGGGGGTCGTATGGCTACACC	TRBD1	110	152	0	262	0.0003106	650	1	1	1	NA	CCTTCTCAGTGACTCTGGCTTCTATCTCTGTGCCTGGAGTTATGACAGGGGGTCGTATGGCTACACCTTCGGTTCGGGGACCAGGTTAACCGTTGTAG	CCTTCTCAGTGACTCTGGCTTCTATCTCTGTGCCTGGAGT---GACAGGGGG---TATGGCTACACCTTCGGTTCGGGGACCAGGTTAACCGTTGTAG	tumor	ChILI_31
27149	0	TRBV28	TRBJ2-2	ASSLKARIVYTGELF	GCCAGCAGTTTAAAGGCGAGGATTGTATACACCGGGGAGCTGTTT		132	130	0	262	0.0003106	650	1	NA	1	NA	CCGCCAGCACCAACCAGACATCTATGTACCTCTGTGCCAGCAGTTTAAAGGCGAGGATTGTATACACCGGGGAGCTGTTTTTTGGAGAAGGCTCTAGGCTGACCGTACTGG	CCGCCAGCACCAACCAGACATCTATGTACCTCTGTGCCAGCAGTTTA----------------ACACCGGGGAGCTGTTTTTTGGAGAAGGCTCTAGGCTGACCGTACTGG	tumor	ChILI_31
27150	0	TRBV27	TRBJ1-1	ASSIEGKNTEAF	GCCAGCAGCATAGAGGGGAAGAACACTGAAGCTTTC	TRBD1	140	122	0	262	0.0003106	650	1	1	1	NA	CCCCAACCAGACCTCTCTGTACTTCTGTGCCAGCAGCATAGAGGGGAAGAACACTGAAGCTTTCTTTGGACAAGGCACCAGACTCACAGTTGTAG	CCCCAACCAGACCTCTCTGTACTTCTGTGCCAGCAG-----AGGGG--GAACACTGAAGCTTTCTTTGGACAAGGCACCAGACTCACAGTTGTAG	tumor	ChILI_31
27151	0	TRBV10-2	TRBJ2-5	ASRPGQGLQETQY	GCCAGCAGACCGGGACAGGGGCTCCAAGAGACCCAGTAC	TRBD1	142	120	0	262	0.0003106	650	1	1	1	NA	ACCCGCTCCCAGACATCTGTGTATTTCTGCGCCAGCAGACCGGGACAGGGGCTCCAAGAGACCCAGTACTTCGGGCCAGGCACGCGGCTCCTGGTGCTCG	ACCCGCTCCCAGACATCTGTGTATTTCTGCGCCAGCAG---GGGACAGGGG--CCAAGAGACCCAGTACTTCGGGCCAGGCACGCGGCTCCTGGTGCTCG	tumor	ChILI_31
27152	0	TRBV6-1	TRBJ1-2	ASLRASLYGYT	GCCAGCCTTCGGGCGTCCCTCTATGGCTACACC		88	173	0	261	0.00030941	657	1	NA	1	NA	GCTCCCTCCCAGACATCTGTGTACTTCTGTGCCAGCCTTCGGGCGTCCCTCTATGGCTACACCTTCGGTTCGGGGACCAGGTTAACCGTTGTAG	GCTCCCTCCCAGACATCTGTGTACTTCTGTGCCAGC--------------CTATGGCTACACCTTCGGTTCGGGGACCAGGTTAACCGTTGTAG	tumor	ChILI_31
27153	0	TRBV7-2	TRBJ2-2	ASSSGTGWTGELF	GCCAGCAGCTCCGGGACAGGGTGGACCGGGGAGCTGTTT	TRBD1	123	138	0	261	0.00030941	657	1	1	1	NA	CCAGCGCACACAGCAGGAGGACTCGGCCGTGTATCTCTGTGCCAGCAGCTCCGGGACAGGGTGGACCGGGGAGCTGTTTTTTGGAGAAGGCTCTAGGCTGACCGTACTGG	CCAGCGCACACAGCAGGAGGACTCGGCCGTGTATCTCTGTGCCAGCAGCT--GGGACAGGG---ACCGGGGAGCTGTTTTTTGGAGAAGGCTCTAGGCTGACCGTACTGG	tumor	ChILI_31
27154	0	TRBV2	TRBJ1-1	ASLVGRATEAF	GCCAGCCTTGTCGGCAGGGCCACCGAAGCTTTC	TRBD1	132	129	0	261	0.00030941	657	1	1	1	NA	CCACAAAGCTGGAGGACTCAGCCATGTACTTCTGTGCCAGCCTTGTCGGCAGGGCCACCGAAGCTTTCTTTGGACAAGGCACCAGACTCACAGTTGTAG	CCACAAAGCTGGAGGACTCAGCCATGTACTTCTGTGCCAGC--------CAGGG-----GAAGCTTTCTTTGGACAAGGCACCAGACTCACAGTTGTAG	tumor	ChILI_31
27155	0	TRBV23-1	TRBJ1-5	ASSQWHRYSNQPQH	GCCAGCAGTCAATGGCACAGATATAGCAATCAGCCCCAGCAT		112	149	0	261	0.00030941	657	1	NA	1	NA	CAGAACCGGGAGACACGGCACTGTATCTCTGCGCCAGCAGTCAATGGCACAGATATAGCAATCAGCCCCAGCATTTTGGTGATGGGACTCGACTCTCCATCCTAG	CAGAACCGGGAGACACGGCACTGTATCTCTGCGCCAGCAGTCAAT----------TAGCAATCAGCCCCAGCATTTTGGTGATGGGACTCGACTCTCCATCCTAG	tumor	ChILI_31
27156	0	TRBV27	TRBJ1-3	ASSGGTTGSTIY	GCCAGCAGTGGTGGGACGACCGGAAGCACCATATAT	TRBD1	233	28	0	261	0.00030941	657	1	1	1	NA	CGCCCAGCCCCAACCAGACCTCTCTGTACTTCTGTGCCAGCAGTGGTGGGACGACCGGAAGCACCATATATTTTGGAGAGGGAAGTTGGCTCACTGTTGTAG	CGCCCAGCCCCAACCAGACCTCTCTGTACTTCTGTGCCAGCAGT---GGGAC----GGAAACACCATATATTTTGGAGAGGGAAGTTGGCTCACTGTTGTAG	tumor	ChILI_31
27157	0	TRBV6-1	TRBJ2-1	ASRGTRRENEQF	GCCAGCAGGGGGACTAGGCGGGAGAATGAGCAGTTC	TRBD2	171	89	0	260	0.00030823	662	1	1	1	NA	CGGCTGCTCCCTCCCAGACATCTGTGTACTTCTGTGCCAGCAGGGGGACTAGGCGGGAGAATGAGCAGTTCTTCGGGCCAGGGACACGGCTCACCGTGCTAG	CGGCTGCTCCCTCCCAGACATCTGTGTACTTCTGTGCCAGCAG-GGGACTAG-------AATGAGCAGTTCTTCGGGCCAGGGACACGGCTCACCGTGCTAG	tumor	ChILI_31
27158	0	TRBV7-9	TRBJ2-2	ASSFIAGELF	GCCAGCAGCTTTATAGCCGGGGAGCTGTTT		117	143	0	260	0.00030823	662	1	NA	1	NA	CCAGCGCACAGAGCAGGGGGACTCGGCCATGTATCTCTGTGCCAGCAGCTTTATAGCCGGGGAGCTGTTTTTTGGAGAAGGCTCTAGGCTGACCGTACTGG	CCAGCGCACAGAGCAGGGGGACTCGGCCATGTATCTCTGTGCCAGCAGCTT-----CCGGGGAGCTGTTTTTTGGAGAAGGCTCTAGGCTGACCGTACTGG	tumor	ChILI_31
27159	0	TRBV6-5	TRBJ1-1	ASSYSMGTLTEAF	GCCAGCAGTTACTCGATGGGGACACTCACTGAAGCTTTC	TRBD1	153	107	0.02	260	0.00030823	662	1	1	1	NA	CGGCTGTTCCCTCCCAGACATCTGTGTACTTCTGTGCCAGCAGTTACTCGATGGGGACACTCACTGAAGCTTTCTTTGGACAAGGCACCAGACTCACAGTTGTAG	CGGCTGCTCCCTCCCAGACATCTGTGTACTTCTGTGCCAGCAGTTACTC----GGGACA--CACTGAAGCTTTCTTTGGACAAGGCACCAGACTCACAGTTGTAG	tumor	ChILI_31
27160	0	TRBV19	TRBJ1-4	ASRDRGATNEKLF	GCCAGTAGGGACCGCGGTGCAACTAATGAAAAACTGTTT	TRBD1	150	110	0	260	0.00030823	662	1	1	1	NA	CGGCCCAAAAGAACCCGACAGCTTTCTATCTCTGTGCCAGTAGGGACCGCGGTGCAACTAATGAAAAACTGTTTTTTGGCAGTGGAACCCAGCTCTCTGTCTTGG	CGGCCCAAAAGAACCCGACAGCTTTCTATCTCTGTGCCAGTAGGGAC-------CAACTAATGAAAAACTGTTTTTTGGCAGTGGAACCCAGCTCTCTGTCTTGG	tumor	ChILI_31
27161	0	TRBV20-1	TRBJ1-2	SANTGGSDGYT	AGTGCCAACACGGGGGGTTCTGATGGCTACACC	TRBD2	147	113	0	260	0.00030823	662	1	1	1	NA	GCCCATCCTGAAGACAGCAGCTTCTACATCTGCAGTGCCAACACGGGGGGTTCTGATGGCTACACCTTCGGTTCGGGGACCAGGTTAACCGTTGTAG	GCCCATCCTGAAGACAGCAGCTTCTACATCTGCAGTGC-----CGGGGGG-----ATGGCTACACCTTCGGTTCGGGGACCAGGTTAACCGTTGTAG	tumor	ChILI_31
27162	0	TRBV30	TRBJ2-7	AWSGNYEQY	GCCTGGAGTGGAAACTACGAGCAGTAC		120	140	0	260	0.00030823	662	1	NA	1	NA	CCTTCTCAGTGACTCTGGCTTCTATCTCTGTGCCTGGAGTGGAAACTACGAGCAGTACTTCGGGCCGGGCACCAGGCTCACGGTCACAG	CCTTCTCAGTGACTCTGGCTTCTATCTCTGTGCCTGGAGTG----CTACGAGCAGTACTTCGGGCCGGGCACCAGGCTCACGGTCACAG	tumor	ChILI_31
27163	0	TRBV7-3	TRBJ2-2	ASSSLAGGYSGELF	GCCAGCAGCTCCTTAGCGGGAGGGTATTCCGGGGAGCTGTTT	TRBD2	116	143	0	259	0.00030704	668	1	2	1	NA	CCAGCGCACAGAGCGGGGGGACTCAGCCGTGTATCTCTGTGCCAGCAGCTCCTTAGCGGGAGGGTATTCCGGGGAGCTGTTTTTTGGAGAAGGCTCTAGGCTGACCGTACTGG	CCAGCGCACAGAGCGGGGGGACTCAGCCGTGTATCTCTGTGCCAGCAGCT---TAGCGGGAGGG----CCGGGGAGCTGTTTTTTGGAGAAGGCTCTAGGCTGACCGTACTGG	tumor	ChILI_31
27164	0	TRBV6-2	TRBJ1-5	ASSSPAGASNQPQH	GCCAGCAGTTCCCCGGCAGGGGCGAGCAATCAGCCCCAGCAT	TRBD1	104	155	0	259	0.00030704	668	1	1	1	NA	GCTCCCTCCCAAACATCTGTGTACTTCTGTGCCAGCAGTTCCCCGGCAGGGGCGAGCAATCAGCCCCAGCATTTTGGTGATGGGACTCGACTCTCCATCCTAG	GCTCCCTCCCAAACATCTGTGTACTTCTGTGCCAGCAGTT------CAGGGG--AGCAATCAGCCCCAGCATTTTGGTGATGGGACTCGACTCTCCATCCTAG	tumor	ChILI_31
27165	0	TRBV18	TRBJ2-7	ASSQIPPGQGDEQY	GCCAGCTCACAGATACCCCCGGGACAGGGTGACGAGCAGTAC	TRBD1	139	120	0	259	0.00030704	668	1	1	1	NA	CCAGCAGGTAGTGCGAGGAGATTCGGCAGCTTATTTCTGTGCCAGCTCACAGATACCCCCGGGACAGGGTGACGAGCAGTACTTCGGGCCGGGCACCAGGCTCACGGTCACAG	CCAGCAGGTAGTGCGAGGAGATTCGGCAGCTTATTTCTGTGCCAGCTCAC----------GGGACAGGG--ACGAGCAGTACTTCGGGCCGGGCACCAGGCTCACGGTCACAG	tumor	ChILI_31
27166	0	TRBV12-3	TRBJ1-2	ASSPSDRSYGYT	GCCAGCAGTCCCTCGGACAGGAGCTATGGCTACACC	TRBD1	119	140	0	259	0.00030704	668	1	1	1	NA	CAGAACCCAGGGACTCAGCTGTGTACTTCTGTGCCAGCAGTCCCTCGGACAGGAGCTATGGCTACACCTTCGGTTCGGGGACCAGGTTAACCGTTGTAG	CAGAACCCAGGGACTCAGCTGTGTACTTCTGTGCCAGCAGT-----GGACAGG--CTATGGCTACACCTTCGGTTCGGGGACCAGGTTAACCGTTGTAG	tumor	ChILI_31
27167	0	TRBV10-2	TRBJ1-3	ASREQSSGNTIY	GCCAGCAGGGAACAGTCCTCTGGAAACACCATATAT		154	105	0	259	0.00030704	668	1	NA	1	NA	ACCCGCTCCCAGACATCTGTGTATTTCTGCGCCAGCAGGGAACAGTCCTCTGGAAACACCATATATTTTGGGGAGGGAAGTTGGCTCACTGTTGTA	ACCCGCTCCCAGACATCTGTGTATTTCTGCGCCAGCAG---------CTCTGGAAACACCATATATTTTGGAGAGGGAAGTTGGCTCACTGTTGTA	tumor	ChILI_31
27168	0	TRBV6-1	TRBJ1-3	ASSPASYSGNTIY	GCCAGCAGCCCCGCCAGTTACTCTGGAAACACCATATAT		137	121	0	258	0.00030586	673	1	NA	1	NA	CGGCTGCTCCCTCCCAGACATCTGTGTACTTCTGTGCCAGCAGCCCCGCCAGTTACTCTGGAAACACCATATATTTTGGAGAGGGAAGTTGGCTCACTGTTGTAG	CGGCTGCTCCCTCCCAGACATCTGTGTACTTCTGTGCCAGCAG------------CTCTGGAAACACCATATATTTTGGAGAGGGAAGTTGGCTCACTGTTGTAG	tumor	ChILI_31
27169	0	TRBV7-2	TRBJ1-1	ASSFMGTMNTEAF	GCCAGCAGCTTCATGGGAACAATGAACACCGAAGCTTTC		137	121	0	258	0.00030586	673	1	NA	1	NA	CCAGCGCACACAGCAGGAGGACTCGGCCGTGTATCTCTGTGCCAGCAGCTTCATGGGAACAATGAACACCGAAGCTTTCTTTGGACAAGGCACCAGACTCACAGTTGTAG	CCAGCGCACACAGCAGGAGGACTCGGCCGTGTATCTCTGTGCCAGCAGCTT-----------TGAACACTGAAGCTTTCTTTGGACAAGGCACCAGACTCACAGTTGTAG	tumor	ChILI_31
27170	0	TRBV12-3	TRBJ1-2	ASSRSYGYT	GCCAGCAGTCGGAGTTATGGCTACACC		124	134	0	258	0.00030586	673	1	NA	1	NA	CAGAACCCAGGGACTCAGCTGTGTACTTCTGTGCCAGCAGTCGGAGTTATGGCTACACCTTCGGTTCGGGGACCAGGTTAACCGTTGTAG	CAGAACCCAGGGACTCAGCTGTGTACTTCTGTGCCAGCAGT------TATGGCTACACCTTCGGTTCGGGGACCAGGTTAACCGTTGTAG	tumor	ChILI_31
27171	0	TRBV2	TRBJ1-6	ASSARTGSNSPLH	GCCAGCAGTGCCAGGACAGGGTCGAATTCACCCCTCCAC	TRBD1	100	158	0	258	0.00030586	673	1	1	1	NA	CCACAAAGCTGGAGGACTCAGCCATGTACTTCTGTGCCAGCAGTGCCAGGACAGGGTCGAATTCACCCCTCCACTTTGGGAATGGGACCAGGCTCACTGTGACAG	CCACAAAGCTGGAGGACTCAGCCATGTACTTCTGTGCCAGCAGTG---GGACAGGG---AATTCACCCCTCCACTTTGGGAATGGGACCAGGCTCACTGTGACAG	tumor	ChILI_31
27172	0	TRBV7-8	TRBJ1-3	ASSLEVGYRTGNTIY	GCCAGCAGCTTAGAAGTAGGCTATCGGACTGGAAACACCATATAT	TRBD2	234	24	0	258	0.00030586	673	1	1	1	NA	CCAGCGCACACAGCAGGAGGACTCCGCCGTGTATCTCTGTGCCAGCAGCTTAGAAGTAGGCTATCGGACTGGAAACACCATATATTTTGGAGAGGGAAGTTGGCTCACTGTTGTAG	CCAGCGCACACAGCAGGAGGACTCCGCCGTGTATCTCTGTGCCAGCAGCTTAG------------GGACTGGAAACACCATATATTTTGGAGAGGGAAGTTGGCTCACTGTTGTAG	tumor	ChILI_31
27173	0	TRBV6-1	TRBJ1-5	ASRVDSHQPQH	GCCAGCAGGGTAGACAGCCATCAGCCCCAGCAT	TRBD1	87	170	0	257	0.00030467	678	1	1	1	NA	GCTCCCTCCCAGACATCTGTGTACTTCTGTGCCAGCAGGGTAGACAGCCATCAGCCCCAGCATTTTGGTGATGGGACTCGACTCTCCATCCTAG	GCTCCCTCCCAGACATCTGTGTACTTCTGTGCCAGCAG----GACAG--ATCAGCCCCAGCATTTTGGTGATGGGACTCGACTCTCCATCCTAG	tumor	ChILI_31
27174	0	TRBV7-9	TRBJ2-2	ASSLDGEAGELF	GCCAGCAGCTTAGATGGGGAGGCCGGGGAGCTGTTT	TRBD2	101	156	0	257	0.00030467	678	1	2	1	NA	CCAGCGCACAGAGCAGGGGGACTCGGCCATGTATCTCTGTGCCAGCAGCTTAGATGGGGAGGCCGGGGAGCTGTTTTTTGGAGAAGGCTCTAGGCTGACCGTACTGG	CCAGCGCACAGAGCAGGGGGACTCGGCCATGTATCTCTGTGCCAGCAGCTTAG---GGGAGGCCGGGGAGCTGTTTTTTGGAGAAGGCTCTAGGCTGACCGTACTGG	tumor	ChILI_31
27175	0	TRBV21-1	TRBJ2-3	ASSRPSGRPEDTQY	GCCAGCAGCAGACCTAGCGGGAGACCGGAAGATACGCAGTAT	TRBD2	146	111	0	257	0.00030467	678	1	2	1	NA	CCACGGAGTCAGGGGACACAGCACTGTATTTCTGTGCCAGCAGCAGACCTAGCGGGAGACCGGAAGATACGCAGTATTTTGGCCCAGGCACCCGGCTGACAGTGCTCG	CCACGGAGTCAGGGGACACAGCACTGTATTTCTGTGCCAGCAGCA---CTAGCGGGAG------AGATACGCAGTATTTTGGCCCAGGCACCCGGCTGACAGTGCTCG	tumor	ChILI_31
27176	0	TRBV6-1	TRBJ1-2	ASSGYHGQGADGYT	GCCAGCAGTGGCTACCACGGACAGGGAGCGGATGGCTACACC	TRBD1	131	126	0	257	0.00030467	678	1	1	1	NA	GCTCCCTCCCAGACATCTGTGTACTTCTGTGCCAGCAGTGGCTACCACGGACAGGGAGCGGATGGCTACACCTTCGGTTCGGGGACCAGGTTAACCGTTGTAG	GCTCCCTCCCAGACATCTGTGTACTTCTGTGCCAGCAGTG--------GGACAGGG-----ATGGCTACACCTTCGGTTCGGGGACCAGGTTAACCGTTGTAG	tumor	ChILI_31
27177	0	TRBV7-6	TRBJ1-2	ASSEGGRTPGYT	GCCAGCAGCGAAGGGGGTAGGACCCCCGGCTACACC	TRBD1	201	56	0	257	0.00030467	678	1	1	1	NA	CCAGCGCACAGAGCAGCGGGACTCGGCCATGTATCGCTGTGCCAGCAGCGAAGGGGGTAGGACCCCCGGCTACACCTTCGGTTCGGGGACCAGGTTAACCGTTGTAG	CCAGCGCACAGAGCAGCGGGACTCGGCCATGTATCGCTGTGCCAGCAGC--AGGGGG----------GGCTACACCTTCGGTTCGGGGACCAGGTTAACCGTTGTAG	tumor	ChILI_31
27178	0	TRBV7-9	TRBJ1-1	ASSSPGTGVSEAF	GCCAGCAGCTCCCCCGGGACAGGGGTTAGTGAAGCTTTC	TRBD1	137	119	0	256	0.00030349	683	1	1	1	NA	CCAGCGCACAGAGCAGGGGGACTCGGCCATGTATCTCTGTGCCAGCAGCTCCCCCGGGACAGGGGTTAGTGAAGCTTTCTTTGGACAAGGCACCAGACTCACAGTTGTAG	CCAGCGCACAGAGCAGGGGGACTCGGCCATGTATCTCTGTGCCAGCAGCT-----GGGACAGGGG----TGAAGCTTTCTTTGGACAAGGCACCAGACTCACAGTTGTAG	tumor	ChILI_31
27179	0	TRBV10-3	TRBJ1-2	AINNPGRRGYGYT	GCCATCAACAATCCCGGACGGAGAGGCTATGGCTACACC		149	107	0	256	0.00030349	683	1	NA	1	NA	ACCAGCTCCCAGACATCTGTGTACTTCTGTGCCATCAACAATCCCGGACGGAGAGGCTATGGCTACACCTTCGGTTCGGGGACCAGGTTAACCGTTGTAG	ACCAGCTCCCAGACATCTGTGTACTTCTGTGCCATCA-------------------CTATGGCTACACCTTCGGTTCGGGGACCAGGTTAACCGTTGTAG	tumor	ChILI_31
27180	0	TRBV19	TRBJ2-2	ASSTPGTSGRTGELF	GCCAGTAGTACACCCGGGACTAGCGGGAGAACCGGGGAGCTGTTT	TRBD2	151	105	0	256	0.00030349	683	1	2	1	NA	CGGCCCAAAAGAACCCGACAGCTTTCTATCTCTGTGCCAGTAGTACACCCGGGACTAGCGGGAGAACCGGGGAGCTGTTTTTTGGAGAAGGCTCTAGGCTGACCGTACTGG	CGGCCCAAAAGAACCCGACAGCTTTCTATCTCTGTGCCAGTAGTA-----GGGACTAGCGGGAG-ACCGGGGAGCTGTTTTTTGGAGAAGGCTCTAGGCTGACCGTACTGG	tumor	ChILI_31
27181	0	TRBV19	TRBJ2-2	ASSTGGVPGELF	GCCAGTAGCACCGGGGGAGTACCCGGGGAGCTGTTT	TRBD2	135	121	0	256	0.00030349	683	1	1	1	NA	CGGCCCAAAAGAACCCGACAGCTTTCTATCTCTGTGCCAGTAGCACCGGGGGAGTACCCGGGGAGCTGTTTTTTGGAAAAGGCTCTAGGCTGACCGTACTG	CGGCCCAAAAGAACCCGACAGCTTTCTATCTCTGTGCCAGTAG---CGGGGG-----CCGGGGAGCTGTTTTTTGGAGAAGGCTCTAGGCTGACCGTACTG	tumor	ChILI_31
27182	0	TRBV27	TRBJ1-1	ASSFAGGRTEAF	GCCAGCAGTTTTGCGGGGGGGCGAACTGAAGCTTTC	TRBD2	139	117	0	256	0.00030349	683	1	1	1	NA	CGCCCAGCCCCAACCAGACCTCTCTGTACTTCTGTGCCAGCAGTTTTGCGGGGGGGCGAACTGAAGCTTTCTTTGGACAAGGCACCAGACTCACAGTTGTAG	CGCCCAGCCCCAACCAGACCTCTCTGTACTTCTGTGCCAGCAGTTT-GCGGGGGGG---ACTGAAGCTTTCTTTGGACAAGGCACCAGACTCACAGTTGTAG	tumor	ChILI_31
27183	0	TRBV6-1	TRBJ1-2	ASSQTGNYGYT	GCCAGCAGCCAGACAGGGAACTATGGCTACACC	TRBD1	167	88	0	255	0.0003023	688	1	1	1	NA	CGGCTGCTCCCTCCCAGACATCTGTGTACTTCTGTGCCAGCAGCCAGACAGGGAACTATGGCTACACCTTCGGTTCGGGGACCAGGTTAACCGTTGTAG	CGGCTGCTCCCTCCCAGACATCTGTGTACTTCTGTGCCAGCAG---GACAGGGAACTATGGCTACACCTTCGGTTCGGGGACCAGGTTAACCGTTGTAG	tumor	ChILI_31
27184	0	TRBV7-2	TRBJ1-1	ASSLKGQGVSGTEAF	GCCAGCAGCTTAAAGGGACAGGGGGTATCAGGCACTGAAGCTTTC	TRBD1	158	97	0	255	0.0003023	688	1	1	1	NA	CCAGCGCACACAGCAGGAGGACTCGGCCGTGTATCTCTGTGCCAGCAGCTTAAAGGGACAGGGGGTATCAGGCACTGAAGCTTTCTTTGGACAAGGCACCAGACTCACAGTTGTAG	CCAGCGCACACAGCAGGAGGACTCGGCCGTGTATCTCTGTGCCAGCAGCTTA--GGGACAGGGGG-------CACTGAAGCTTTCTTTGGACAAGGCACCAGACTCACAGTTGTAG	tumor	ChILI_31
27185	0	TRBV5-4	TRBJ2-5	ASSLEGIAGTQETQY	GCCAGCAGCTTGGAGGGAATAGCGGGGACCCAAGAGACCCAGTAC	TRBD2	126	129	0	255	0.0003023	688	1	1	1	NA	GGAGCTGGACGACTCGGCCCTGTATCTCTGTGCCAGCAGCTTGGAGGGAATAGCGGGGACCCAAGAGACCCAGTACTTCGGGCCAGGCACGCGGCTCCTGGTGCTCG	GGAGCTGGACGACTCGGCCCTGTATCTCTGTGCCAGCAGCTTGG------TAGCGGGG--CCAAGAGACCCAGTACTTCGGGCCAGGCACGCGGCTCCTGGTGCTCG	tumor	ChILI_31
27186	0	TRBV5-1	TRBJ1-1	ASSPSFPGMGSRSNTEAF	GCCAGCAGCCCCTCCTTCCCTGGTATGGGGTCCAGATCGAACACTGAAGCTTTC		145	110	0	255	0.0003023	688	1	NA	1	NA	GGAGCTGGGGGACTCGGCCCTTTATCTTTGCGCCAGCAGCCCCTCCTTCCCTGGTATGGGGTCCAGATCGAACACTGAAGCTTTCTTTGGACAAGGCACCAGACTCACAGTTGTAG	GGAGCTGGGGGACTCGGCCCTTTATCTTTGCGCCAGCAGC-----------------------------GAACACTGAAGCTTTCTTTGGACAAGGCACCAGACTCACAGTTGTAG	tumor	ChILI_31
27187	0	TRBV19	TRBJ1-2	ASNLSRRDGYT	GCCAGTAACCTTTCTCGACGAGATGGCTACACC		153	102	0	255	0.0003023	688	1	NA	1	NA	CGGCCCAAAAGAACCCGACAGCTTTCTATCTCTGTGCCAGTAACCTTTCTCGACGAGATGGCTACACCTTCGGTTCGGGGACCAGGTTAACCGTTGTAG	CGGCCCAAAAGAACCCGACAGCTTTCTATCTCTGTGCCAGTA---------------ATGGCTACACCTTCGGTTCGGGGACCAGGTTAACCGTTGTAG	tumor	ChILI_31
27188	0	TRBV20-1	TRBJ1-2	SARSDAGVRGYT	AGTGCTAGGTCAGACGCTGGGGTCCGTGGCTACACC		138	117	0	255	0.0003023	688	1	NA	1	NA	GCCCATCCTGAAGACAGCAGCTTCTACATCTGCAGTGCTAGGTCAGACGCTGGGGTCCGTGGCTACACCTTCGGTTCGGGGACCAGGTTAACCGTTGTAG	GCCCATCCTGAAGACAGCAGCTTCTACATCTGCAGTGCTAG------------------TGGCTACACCTTCGGTTCGGGGACCAGGTTAACCGTTGTAG	tumor	ChILI_31
27189	0	TRBV10-3	TRBJ1-5	AISDWEYSNQPQH	GCCATCAGTGATTGGGAGTATAGCAATCAGCCCCAGCAT	TRBD2	126	128	0	254	0.00030111	694	1	2	1	NA	ACCAGCTCCCAGACATCTGTGTACTTCTGTGCCATCAGTGATTGGGAGTATAGCAATCAGCCCCAGCATTTTGGTGATGGGACTCGACTCTCCATCCTAG	ACCAGCTCCCAGACATCTGTGTACTTCTGTGCCATCAGTGA--GGGAG--TAGCAATCAGCCCCAGCATTTTGGTGATGGGACTCGACTCTCCATCCTAG	tumor	ChILI_31
27190	0	TRBV19	TRBJ1-3	ASSIATGMGAGNTIY	GCCAGTAGTATTGCGACAGGGATGGGTGCTGGAAACACCATATAT	TRBD1	150	104	0	254	0.00030111	694	1	1	1	NA	CGGCCCAAAAGAACCCGACAGCTTTCTATCTCTGTGCCAGTAGTATTGCGACAGGGATGGGTGCTGGAAACACCATATATTTTGGAGAGGGAAGTTGGCTCACTGTTGTAG	CGGCCCAAAAGAACCCGACAGCTTTCTATCTCTGTGCCAGTAGTAT---GACAGGG-------CTGGAAACACCATATATTTTGGAGAGGGAAGTTGGCTCACTGTTGTAG	tumor	ChILI_31
27191	0	TRBV12-3	TRBJ1-5	ASSNRRENQPQH	GCCAGCAGTAATAGAAGGGAGAATCAGCCCCAGCAT	TRBD2	100	154	0	254	0.00030111	694	1	2	1	NA	CAGAACCCAGGGACTCAGCTGTGTACTTCTGTGCCAGCAGTAATAGAAGGGAGAATCAGCCCCAGCATTTTGGTGATGGGACTCGACTCTCCATCCTAG	CAGAACCCAGGGACTCAGCTGTGTACTTCTGTGCCAGCAGT-------GGGAGAATCAGCCCCAGCATTTTGGTGATGGGACTCGACTCTCCATCCTAG	tumor	ChILI_31
27192	0	TRBV30	TRBJ2-2	AWSVGGMYTGELF	GCCTGGAGTGTAGGTGGGATGTACACCGGGGAGCTGTTT		105	149	0	254	0.00030111	694	1	NA	1	NA	CCTTCTCAGTGACTCTGGCTTCTATCTCTGTGCCTGGAGTGTAGGTGGGATGTACACCGGGGAGCTGTTTTTTGGAGAAGGCTCTAGGCTGACCGTACTGG	CCTTCTCAGTGACTCTGGCTTCTATCTCTGTGCCTGGAGTGT-----------ACACCGGGGAGCTGTTTTTTGGAGAAGGCTCTAGGCTGACCGTACTGG	tumor	ChILI_31
27193	0	TRBV27	TRBJ1-1	ASSLGRSLMNTEAF	GCCAGCAGTTTAGGTCGGAGTTTGATGAACACTGAAGCTTTC		133	121	0	254	0.00030111	694	1	NA	1	NA	CGCCCAGCCCCAACCAGACCTCTCTGTACTTCTGTGCCAGCAGTTTAGGTCGGAGTTTGATGAACACTGAAGCTTTCTTTGGACAAGGCACCAGACTCACAGTTGTAG	CGCCCAGCCCCAACCAGACCTCTCTGTACTTCTGTGCCAGCAGTTTA-------------TGAACACTGAAGCTTTCTTTGGACAAGGCACCAGACTCACAGTTGTAG	tumor	ChILI_31
27194	0	TRBV27	TRBJ1-1	ASIRTGMNTEAF	GCCAGCATTAGGACGGGGATGAACACTGAAGCTTTC	TRBD2	135	119	0	254	0.00030111	694	1	1	1	NA	CGCCCAGCCCCAACCAGACCTCTCTGTACTTCTGTGCCAGCATTAGGACGGGGATGAACACTGAAGCTTTCTTTGGACAAGGCACCAGACTCACAGTTGTAG	CGCCCAGCCCCAACCAGACCTCTCTGTACTTCTGTGCCAGCA------CGGGG-TGAACACTGAAGCTTTCTTTGGACAAGGCACCAGACTCACAGTTGTAG	tumor	ChILI_31
27195	0	TRBV7-2	TRBJ1-5	ASTLSPGGSNQPQH	GCCAGCACCTTGAGCCCCGGGGGCAGCAATCAGCCCCAGCAT	TRBD1	64	190	0.021	254	0.00030111	694	1	1	1	NA	CCAGCGCACACAGCAGGAGGACTCGGCCGTGTATCTTTGTGCCAGCACCTTGAGCCCCGGGGGCAGCAATCAGCCCCAGCATTTTGGTGATGGGACTCGACTCTCCATCCTAG	CCAGCGCACACAGCAGGAGGACTCGGCCGTGTATCTCTGTGCCAGCA-----------GGGGGCAGCAATCAGCCCCAGCATTTTGGTGATGGGACTCGACTCTCCATCCTAG	tumor	ChILI_31
27196	0	TRBV7-9	TRBJ2-2	ASSLDSTGELF	GCCAGCAGCCTGGATTCAACCGGGGAGCTGTTT		111	142	0	253	0.00029993	701	1	NA	1	NA	CCAGCGCACAGAGCAGGGGGACTCGGCCATGTATCTCTGTGCCAGCAGCCTGGATTCAACCGGGGAGCTGTTTTTTGGAGAAGGCTCTAGGCTGACCGTACTGG	CCAGCGCACAGAGCAGGGGGACTCGGCCATGTATCTCTGTGCCAGCAGC---------ACCGGGGAGCTGTTTTTTGGAGAAGGCTCTAGGCTGACCGTACTGG	tumor	ChILI_31
27197	0	TRBV7-9	TRBJ2-2	ASSSPTGELF	GCCAGCAGCTCACCAACCGGGGAGCTGTTT		116	137	0	253	0.00029993	701	1	NA	1	NA	CCAGCGCACAGAGCAGGGGGACTCGGCCATGTATCTCTGTGCCAGCAGCTCACCAACCGGGGAGCTGTTTTTTGGAGAAGGCTCTAGGCTGACCGTACTGG	CCAGCGCACAGAGCAGGGGGACTCGGCCATGTATCTCTGTGCCAGCAGCT-----ACCGGGGAGCTGTTTTTTGGAGAAGGCTCTAGGCTGACCGTACTGG	tumor	ChILI_31
27198	0	TRBV6-5	TRBJ1-2	ASSYSKGGGYT	GCCAGCAGTTACTCGAAGGGGGGGGGCTACACC	TRBD2	136	117	0	253	0.00029993	701	1	1	1	NA	CGGCTGCTCCCTCCCAGACATCTGTGTACTTCTGTGCCAGCAGTTACTCGAAGGGGGGGGGCTACACCTTCGGTTCGGGGACCAGGTTAACCGTTGTAG	CGGCTGCTCCCTCCCAGACATCTGTGTACTTCTGTGCCAGCAGTTACTC-----GGGGGGGCTACACCTTCGGTTCGGGGACCAGGTTAACCGTTGTAG	tumor	ChILI_31
27199	0	TRBV5-1	TRBJ1-5	ASSWGTADQPQH	GCCAGCAGCTGGGGGACAGCAGATCAGCCCCAGCAT	TRBD1	101	152	0	253	0.00029993	701	1	1	1	NA	GGAGCTGGGGGACTCGGCCCTTTATCTTTGCGCCAGCAGCTGGGGGACAGCAGATCAGCCCCAGCATTTTGGTGATGGGACTCGACTCTCCATCCTAG	GGAGCTGGGGGACTCGGCCCTTTATCTTTGCGCCAGCAGCT--GGGACAG---ATCAGCCCCAGCATTTTGGTGATGGGACTCGACTCTCCATCCTAG	tumor	ChILI_31
27200	0	TRBV19	TRBJ2-7	ASSIAVAGVGEQY	GCCAGTAGTATAGCCGTAGCGGGAGTGGGCGAGCAGTAC	TRBD2	175	78	0	253	0.00029993	701	1	2	1	NA	CGGCCCAAAAGAACCCGACAGCTTTCTATCTCTGTGCCAGTAGTATAGCCGTAGCGGGAGTGGGCGAGCAGTACTTCGGGCCGGGCACCAGGCTCACGGTCACAG	CGGCCCAAAAGAACCCGACAGCTTTCTATCTCTGTGCCAGTAGTATAG---TAGCGGGAG----CGAGCAGTACTTCGGGCCGGGCACCAGGCTCACGGTCACAG	tumor	ChILI_31
27201	0	TRBV18	TRBJ1-3	ASSSTGNSGNTIY	GCCAGCTCATCGACAGGGAACTCTGGAAACACCATATAT	TRBD1	129	124	0	253	0.00029993	701	1	1	1	NA	CCAGCAGGTAGTGCGAGGAGATTCGGCAGCTTATTTCTGTGCCAGCTCATCGACAGGGAACTCTGGAAACACCATATATTTTGGAGAGGGAAGTTGGCTCACTGTTGTAG	CCAGCAGGTAGTGCGAGGAGATTCGGCAGCTTATTTCTGTGCCAGCTCA--GACAGGG--CTCTGGAAACACCATATATTTTGGAGAGGGAAGTTGGCTCACTGTTGTAG	tumor	ChILI_31
27202	0	TRBV20-1	TRBJ2-5	SATGPHQETQY	AGTGCTACGGGACCACATCAAGAGACCCAGTAC	TRBD1	132	121	0	253	0.00029993	701	1	1	1	NA	GCCCATCCTGAAGACAGCAGCTTCTACATCTGCAGTGCTACGGGACCACATCAAGAGACCCAGTACTTCGGGCCAGGCACGCGGCTCCTGGTGCTCG	GCCCATCCTGAAGACAGCAGCTTCTACATCTGCAGTGCTA-GGGAC-----CAAGAGACCCAGTACTTCGGGCCAGGCACGCGGCTCCTGGTGCTCG	tumor	ChILI_31
27203	0	TRBV12-3	TRBJ2-5	ASSSHKQETQY	GCCAGCAGTTCCCACAAGCAAGAGACCCAGTAC		111	142	0	253	0.00029993	701	1	NA	1	NA	CAGAACCCAGGGACTCAGCTGTGTACTTCTGTGCCAGCAGTTCCCACAAGCAAGAGACCCAGTACTTCGGGCCAGGCACGCGGCTCCTGGTGCTCG	CAGAACCCAGGGACTCAGCTGTGTACTTCTGTGCCAGCAGTT--------CAAGAGACCCAGTACTTCGGGCCAGGCACGCGGCTCCTGGTGCTCG	tumor	ChILI_31
27204	0	TRBV30	TRBJ2-2	AWSVRQYTGELF	GCCTGGAGTGTCAGGCAGTACACCGGGGAGCTGTTT		95	158	0	253	0.00029993	701	1	NA	1	NA	CCTTCTCAGTGACTCTGGCTTCTATCTCTGTGCCTGGAGTGTCAGGCAGTACACCGGGGAGCTGTTTTTTGGAGAAGGCTCTAGGCTGACCGTACTGG	CCTTCTCAGTGACTCTGGCTTCTATCTCTGTGCCTGGAGTGT--------ACACCGGGGAGCTGTTTTTTGGAGAAGGCTCTAGGCTGACCGTACTGG	tumor	ChILI_31
27205	0	TRBV27	TRBJ1-1	ASSWGQGITEAF	GCCAGCAGTTGGGGACAGGGGATTACTGAAGCTTTC	TRBD1	126	127	0	253	0.00029993	701	1	1	1	NA	CGCCCAGCCCCAACCAGACCTCTCTGTACTTCTGTGCCAGCAGTTGGGGACAGGGGATTACTGAAGCTTTCTTTGGACAAGGCACCAGACTCACAGTTGTAG	CGCCCAGCCCCAACCAGACCTCTCTGTACTTCTGTGCCAGCAGTT-GGGACAGGGG---ACTGAAGCTTTCTTTGGACAAGGCACCAGACTCACAGTTGTAG	tumor	ChILI_31
27206	0	TRBV6-1	TRBJ2-2	ASSRAGELF	GCCAGCAGCCGAGCCGGGGAGCTGTTT		127	126	0	253	0.00029993	701	1	NA	1	NA	CGGCTGCTCCCTCCCAGACATCTGTGTACTTCTGTGCCAGCAGCCGAGCCGGGGAGCTGTTTTTTGGAGAAGGCTCTAGGCTGACCGTACTGG	CGGCTGCTCCCTCCCAGACATCTGTGTACTTCTGTGCCAGCAG-----CCGGGGAGCTGTTTTTTGGAGAAGGCTCTAGGCTGACCGTACTGG	tumor	ChILI_31
27207	0	TRBV6-1	TRBJ1-2	ASSRDSSNYGYT	GCCAGCAGCCGGGACAGTTCTAACTATGGCTACACC	TRBD1	101	151	0	252	0.00029874	712	1	1	1	NA	GCTCCCTCCCAGACATCTGTGTACTTCTGTGCCAGCAGCCGGGACAGTTCTAACTATGGCTACACCTTCGGTTCGGGGACCAGGTTAACCGTTGTAG	GCTCCCTCCCAGACATCTGTGTACTTCTGTGCCAGCAG--GGGACAG--CTAACTATGGCTACACCTTCGGTTCGGGGACCAGGTTAACCGTTGTAG	tumor	ChILI_31
27208	0	TRBV7-9	TRBJ1-1	ASSLDDGTEAF	GCCAGCAGCCTCGACGATGGAACTGAAGCTTTC		140	112	0	252	0.00029874	712	1	NA	1	NA	CCAGCGCACAGAGCAGGGGGACTCGGCCATGTATCTCTGTGCCAGCAGCCTCGACGATGGAACTGAAGCTTTCTTTGGACAAGGCACCAGACTCACAGTTGTAG	CCAGCGCACAGAGCAGGGGGACTCGGCCATGTATCTCTGTGCCAGCAGC------------ACTGAAGCTTTCTTTGGACAAGGCACCAGACTCACAGTTGTAG	tumor	ChILI_31
27209	0	TRBV10-3	TRBJ1-3	AIRETGWGSSGNTIY	GCCATCAGAGAAACAGGGTGGGGATCCTCTGGAAACACCATATAT	TRBD1	114	138	0	252	0.00029874	712	1	1	1	NA	ACCAGCTCCCAGACATCTGTGTACTTCTGTGCCATCAGAGAAACAGGGTGGGGATCCTCTGGAAACACCATATATTTTGGAGAGGGAAGTTGGCTCACTGTTGTAG	ACCAGCTCCCAGACATCTGTGTACTTCTGTGCCATCAG----ACAGGG--------CTCTGGAAACACCATATATTTTGGAGAGGGAAGTTGGCTCACTGTTGTAG	tumor	ChILI_31
27210	0	TRBV4-2	TRBJ2-5	ASSQDVGQTNQETQY	GCCAGCAGCCAAGATGTGGGCCAGACAAATCAAGAGACCCAGTAC		114	138	0	252	0.00029874	712	1	NA	1	NA	GCAGCCAGAAGACTCGGCCCTGTATCTCTGTGCCAGCAGCCAAGATGTGGGCCAGACAAATCAAGAGACCCAGTACTTCGGGCCAGGCACGCGGCTCCTGGTGCTCG	GCAGCCAGAAGACTCGGCCCTGTATCTCTGTGCCAGCAGCCAAGA----------------CAAGAGACCCAGTACTTCGGGCCAGGCACGCGGCTCCTGGTGCTCG	tumor	ChILI_31
27211	0	TRBV27	TRBJ2-5	ASSFTGQETQY	GCCAGCAGTTTCACAGGGCAAGAGACCCAGTAC	TRBD1	134	118	0	252	0.00029874	712	1	1	1	NA	CGCCCAGCCCCAACCAGACCTCTCTGTACTTCTGTGCCAGCAGTTTCACAGGGCAAGAGACCCAGTACTTCGGGCCAGGCACGCGGCTCCTGGTGCTCG	CGCCCAGCCCCAACCAGACCTCTCTGTACTTCTGTGCCAGCAGTTT-ACAGGGCAAGAGACCCAGTACTTCGGGCCAGGCACGCGGCTCCTGGTGCTCG	tumor	ChILI_31
27212	0	TRBV7-9	TRBJ2-7	ASSPAGGVGRHEQY	GCCAGCAGCCCAGCAGGAGGGGTTGGGCGCCACGAGCAGTAC	TRBD2	118	134	0	252	0.00029874	712	1	2	1	NA	CCAGCGCACAGAGCAGGGGGACTCGGCCATGTATCTCTGTGCCAGCAGCCCAGCAGGAGGGGTTGGGCGCCACGAGCAGTACTTCGGGCCGGGCACCAGGCTCACGGTCACAG	CCAGCGCACAGAGCAGGGGGACTCGGCCATGTATCTCTGTGCCAGCAGC------GGAGGG----------ACGAGCAGTACTTCGGGCCGGGCACCAGGCTCACGGTCACAG	tumor	ChILI_31
27213	0	TRBV21-1	TRBJ1-1	ASSSCREPEITEAF	GCCAGCAGCAGTTGTAGGGAACCAGAAATCACTGAAGCTTTC		119	133	0	252	0.00029874	712	1	NA	1	NA	CCACGGAGTCAGGGGACACAGCACTGTATTTCTGTGCCAGCAGCAGTTGTAGGGAACCAGAAATCACTGAAGCTTTCTTTGGACAAGGCACCAGACTCACAGTTGTAG	CCACGGAGTCAGGGGACACAGCACTGTATTTCTGTGCCAGCAGCA-------------------CACTGAAGCTTTCTTTGGACAAGGCACCAGACTCACAGTTGTAG	tumor	ChILI_31
27214	0	TRBV10-3	TRBJ1-2	AISADSPQDYGYT	GCCATCAGTGCGGACAGCCCTCAGGACTATGGCTACACC	TRBD1	145	107	0.025	252	0.00029874	712	1	1	1	NA	ACCAGCTCTCAGACATCTGTGTACTTCTGTGCCATCAGTGCGGACAGCCCTCAGGACTATGGCTACACCTTCGGTTCGGGGACCAGGTTAACCGTTGTAG	ACCAGCTCCCAGACATCTGTGTACTTCTGTGCCATCAGTG-GGACAG--------ACTATGGCTACACCTTCGGTTCGGGGACCAGGTTAACCGTTGTAG	tumor	ChILI_31
27215	0	TRBV6-1	TRBJ1-2	ATSDPRANYGYT	GCCACCAGTGACCCACGGGCAAACTATGGCTACACC		116	135	0.024	251	0.00029756	720	1	NA	1	NA	GCTCCCTCCCAGACATCTGTGTACTTCTGTGCCACCAGTGACCCACGGGCAAACTATGGCTACACCTTCGGTTCGGGGACCAGGTTAACCGTTGTAG	GCTCCCTCCCAGACATCTGTGTACTTCTGTGCCAGCAGTGA----------AACTATGGCTACACCTTCGGTTCGGGGACCAGGTTAACCGTTGTAG	tumor	ChILI_31
27216	0	TRBV6-1	TRBJ1-1	ASRPGREAF	GCCAGCAGGCCGGGGAGGGAAGCTTTC	TRBD2	122	129	0	251	0.00029756	720	1	2	1	NA	GCTCCCTCCCAGACATCTGTGTACTTCTGTGCCAGCAGGCCGGGGAGGGAAGCTTTCTTTGGACAAGGCACCAGACTCACAGTTGTAG	GCTCCCTCCCAGACATCTGTGTACTTCTGTGCCAGCAG----GGGAGGGAAGCTTTCTTTGGACAAGGCACCAGACTCACAGTTGTAG	tumor	ChILI_31
27217	0	TRBV7-9	TRBJ2-2	ASGPSNTGELF	GCCAGCGGTCCCTCGAACACCGGGGAGCTGTTT		126	125	0	251	0.00029756	720	1	NA	1	NA	CCAGCGCACAGAGCAGGGGGACTCGGCCATGTATCTCTGTGCCAGCGGTCCCTCGAACACCGGGGAGCTGTTTTTTGGAGAAGGCTCTAGGCTGACCGTACTGG	CCAGCGCACAGAGCAGGGGGACTCGGCCATGTATCTCTGTGCCAGC-------CGAACACCGGGGAGCTGTTTTTTGGAGAAGGCTCTAGGCTGACCGTACTGG	tumor	ChILI_31
27218	0	TRBV6-5	TRBJ2-7	ASSYRRDNSYEQY	GCCAGCAGTTATCGGCGGGACAATTCCTACGAGCAGTAC	TRBD1	141	110	0	251	0.00029756	720	1	1	1	NA	CGGCTGCTCCCTCCCAGACATCTGTGTACTTCTGTGCCAGCAGTTATCGGCGGGACAATTCCTACGAGCAGTACTTCGGGCCGGGCACCAGGCTCACGGTCACA	CGGCTGCTCCCTCCCAGACATCTGTGTACTTCTGTGCCAGCAGTTA-----GGGACA--TCCTACGAGCAGTACTTCGGGCCGGGCACCAGGCTCACGGTCACA	tumor	ChILI_31
27219	0	TRBV20-1	TRBJ1-2	SASSGQDSYGYT	AGTGCTAGTTCGGGACAGGACTCCTATGGCTACACC	TRBD1	144	107	0	251	0.00029756	720	4	1	1	NA	GCCCATCCTGAAGACAGCAGCTTCTACATCTGCAGTGCTAGTTCGGGACAGGACTCCTATGGCTACACCTTCGGTTCGGGGACCAGGTTAACCGTTGTAG	GCCCATCCTGAAGACAGCAGCTTCTACATCTGCAGTGCTAGT--GGGACAGG----CTATGGCTACACCTTCGGTTCGGGGACCAGGTTAACCGTTGTAG	tumor	ChILI_31
27220	0	TRBV2	TRBJ2-5	ASSGTSGRETQY	GCCAGCAGTGGAACTAGCGGGAGAGAGACCCAGTAC	TRBD2	112	139	0	251	0.00029756	720	1	2	1	NA	CCACAAAGCTGGAGGACTCAGCCATGTACTTCTGTGCCAGCAGTGGAACTAGCGGGAGAGAGACCCAGTACTTCGGGCCAGGCACGCGGCTCCTGGTGCTCG	CCACAAAGCTGGAGGACTCAGCCATGTACTTCTGTGCCAGCAGTG--ACTAGCGGGAGAGAGACCCAGTACTTCGGGCCAGGCACGCGGCTCCTGGTGCTCG	tumor	ChILI_31
27221	0	TRBV2	TRBJ1-1	ASRDRGSTEAF	GCCAGCAGGGACAGGGGTTCCACTGAAGCTTTC	TRBD1	145	106	0	251	0.00029756	720	1	1	1	NA	CCACAAAGCTGGAGGACTCAGCCATGTACTTCTGTGCCAGCAGGGACAGGGGTTCCACTGAAGCTTTCTTTGGACAAGGCACCAGACTCACAGTTGTAG	CCACAAAGCTGGAGGACTCAGCCATGTACTTCTGTGCCAGCAGGGACAGGGG---CACTGAAGCTTTCTTTGGACAAGGCACCAGACTCACAGTTGTAG	tumor	ChILI_31
27222	0	TRBV27	TRBJ1-1	ASSLGPNTEAF	GCCAGCAGTTTAGGACCGAACACTGAAGCTTTC		134	117	0	251	0.00029756	720	1	NA	1	NA	CGCCCAGCCCCAACCAGACCTCTCTGTACTTCTGTGCCAGCAGTTTAGGACCGAACACTGAAGCTTTCTTTGGACAAGGCACCAGACTCACAGTTGTAG	CGCCCAGCCCCAACCAGACCTCTCTGTACTTCTGTGCCAGCAGTTTA-----GAACACTGAAGCTTTCTTTGGACAAGGCACCAGACTCACAGTTGTAG	tumor	ChILI_31
27223	0	TRBV9	TRBJ1-6	ASSLRDRGLHLH	GCCAGCAGCCTAAGGGACAGGGGCCTTCACCTCCAC	TRBD1	119	132	0	251	0.00029756	720	1	1	1	NA	CTCTGGAGCTGGGGGACTCAGCTTTGTATTTCTGTGCCAGCAGCCTAAGGGACAGGGGCCTTCACCTCCACTTTGGGAATGGGACCAGGCTCACTGTGACAG	CTCTGGAGCTGGGGGACTCAGCTTTGTATTTCTGTGCCAGCAGC----GGGACAGGGG------CCTCCACTTTGGGAATGGGACCAGGCTCACTGTGACAG	tumor	ChILI_31
27224	0	TRBV11-2	TRBJ1-5	ASSFRGEGGQPQH	GCCAGCAGCTTTCGCGGGGAAGGGGGTCAGCCCCAGCAT	TRBD1	36	215	0	251	0.00029756	720	1	1	1	NA	GCAAAGCTTGAGGACTCGGCCGTGTATCTCTGTGCCAGCAGCTTTCGCGGGGAAGGGGGTCAGCCCCAGCATTTTGGTGATGGGACTCGACTCTCCATCCTAG	GCAAAGCTTGAGGACTCGGCCGTGTATCTCTGTGCCAGCAGCTT---------AGGGGGTCAGCCCCAGCATTTTGGTGATGGGACTCGACTCTCCATCCTAG	tumor	ChILI_31
27225	0	TRBV27	TRBJ1-4	ASRFTGTDKGEKLF	GCCAGCAGGTTCACAGGGACAGATAAGGGGGAAAAACTGTTT	TRBD1	159	92	0	251	0.00029756	720	1	1	1	NA	CGCCCAGCCCCAACCAGACCTCTCTGTACTTCTGTGCCAGCAGGTTCACAGGGACAGATAAGGGGGAAAAACTGTTTTTTGGCAGTGGAACCCAGCTCTCTGTCTTGG	CGCCCAGCCCCAACCAGACCTCTCTGTACTTCTGTGCCAGCAG-------GGGACAG--------GAAAAACTGTTTTTTGGCAGTGGAACCCAGCTCTCTGTCTTGG	tumor	ChILI_31
27226	0	TRBV7-2	TRBJ1-1	ASTQRQGITEAF	GCCAGCACCCAGAGACAGGGTATCACTGAAGCTTTC	TRBD1	134	116	0	250	0.00029637	731	1	1	1	NA	CCAGCGCACACAGCAGGAGGACTCGGCCGTGTATCTCTGTGCCAGCACCCAGAGACAGGGTATCACTGAAGCTTTCTTTGGACAAGGCACCAGACTCACAGTTGTAG	CCAGCGCACACAGCAGGAGGACTCGGCCGTGTATCTCTGTGCCAGCA------GACAGGG---CACTGAAGCTTTCTTTGGACAAGGCACCAGACTCACAGTTGTAG	tumor	ChILI_31
27227	0	TRBV20-1	TRBJ1-2	SAPTFVRGYT	AGTGCTCCGACCTTTGTACGGGGCTACACC	TRBD2	154	96	0	250	0.00029637	731	1	1	1	NA	GCCCATCCTGAAGACAGCAGCTTCTACATCTGCAGTGCTCCGACCTTTGTACGGGGCTACACCTTCGGTTCGGGGACCAGGTTAACCGTTGTAG	GCCCATCCTGAAGACAGCAGCTTCTACATCTGCAGTGCT------------CGGGGCTACACCTTCGGTTCGGGGACCAGGTTAACCGTTGTAG	tumor	ChILI_31
27228	0	TRBV30	TRBJ2-5	AWSAALAGVGTQY	GCCTGGAGTGCTGCACTAGCGGGAGTAGGAACCCAGTAC	TRBD2	144	106	0	250	0.00029637	731	1	2	1	NA	CCTTCTCAGTGACTCTGGCTTCTATCTCTGTGCCTGGAGTGCTGCACTAGCGGGAGTAGGAACCCAGTACTTCGGGCCAGGCACGCGGCTCCTGGTGCTCG	CCTTCTCAGTGACTCTGGCTTCTATCTCTGTGCCTGGAGTG----ACTAGCGGGAG-----ACCCAGTACTTCGGGCCAGGCACGCGGCTCCTGGTGCTCG	tumor	ChILI_31
27229	0	TRBV7-9	TRBJ1-4	ASSLGRVNEKLF	GCCAGCAGCTTAGGCAGGGTTAATGAAAAACTGTTT	TRBD1	153	96	0	249	0.00029519	734	1	1	1	NA	CCAGCGCACAGAGCAGGGGGACTCGGCCATGTATCTCTGTGCCAGCAGCTTAGGCAGGGTTAATGAAAAACTGTTTTTTGGCAGTGGAACCCAGCTCTCTGTCTTG	CCAGCGCACAGAGCAGGGGGACTCGGCCATGTATCTCTGTGCCAGCAGCTTAG-CAGGG-TAATGAAAAACTGTTTTTTGGCAGTGGAACCCAGCTCTCTGTCTTG	tumor	ChILI_31
27230	0	TRBV9	TRBJ1-3	ASSAQGARSGTTIY	GCCAGCAGCGCACAGGGGGCGCGCTCTGGAACCACCATATAT	TRBD1	116	133	0	249	0.00029519	734	1	1	1	NA	CTCTGGAGCTGGGGGACTCAGCTTTGTATTTCTGTGCCAGCAGCGCACAGGGGGCGCGCTCTGGAACCACCATATATTTTGGAGAGGGAAGTTGGCTCACTGTTGTAG	CTCTGGAGCTGGGGGACTCAGCTTTGTATTTCTGTGCCAGCAGCG-ACAGGGGGC---CTCTGGAAACACCATATATTTTGGAGAGGGAAGTTGGCTCACTGTTGTAG	tumor	ChILI_31
27231	0	TRBV7-2	TRBJ1-1	ASSLWQPNTEAF	GCCAGCAGCTTATGGCAGCCGAACACTGAAGCTTTC		128	121	0	249	0.00029519	734	1	NA	1	NA	CCAGCGCACACAGCAGGAGGACTCGGCCGTGTATCTCTGTGCCAGCAGCTTATGGCAGCCGAACACTGAAGCTTTCTTTGGACAAGGCACCAGACTCACAGTTGTAG	CCAGCGCACACAGCAGGAGGACTCGGCCGTGTATCTCTGTGCCAGCAGCTTA--------GAACACTGAAGCTTTCTTTGGACAAGGCACCAGACTCACAGTTGTAG	tumor	ChILI_31
27232	0	TRBV5-1	TRBJ2-5	ASSLLAGEETQY	GCCAGCAGCTTGTTGGCGGGTGAGGAGACCCAGTAC	TRBD2	137	112	0	249	0.00029519	734	1	1	1	NA	GGAGCTGGGGGACTCGGCCCTTTATCTTTGCGCCAGCAGCTTGTTGGCGGGTGAGGAGACCCAGTACTTCGGGCCAGGCACGCGGCTCCTGGTGCTCG	GGAGCTGGGGGACTCGGCCCTTTATCTTTGCGCCAGCAGCTTG---GCGGG----GAGACCCAGTACTTCGGGCCAGGCACGCGGCTCCTGGTGCTCG	tumor	ChILI_31
27233	0	TRBV21-1	TRBJ2-3	ASSTGTSGSGDTQY	GCCAGCAGCACCGGGACTAGCGGGAGTGGGGATACGCAGTAT	TRBD2	137	112	0	249	0.00029519	734	1	2	1	NA	CCACGGAGTCAGGGGACACAGCACTGTATTTCTGTGCCAGCAGCACCGGGACTAGCGGGAGTGGGGATACGCAGTATTTTGGCCCAGGCACCCGGCTGACAGTGCTCG	CCACGGAGTCAGGGGACACAGCACTGTATTTCTGTGCCAGCAGCA--GGGACTAGCGGGAG----GATACGCAGTATTTTGGCCCAGGCACCCGGCTGACAGTGCTCG	tumor	ChILI_31
27234	0	TRBV2	TRBJ2-7	ASSTSPYEQY	GCCAGCAGTACTAGCCCCTACGAGCAGTAC	TRBD2	113	136	0	249	0.00029519	734	1	1	1	NA	CCACAAAGCTGGAGGACTCAGCCATGTACTTCTGTGCCAGCAGTACTAGCCCCTACGAGCAGTACTTCGGGCCGGGCACCAGGCTCACGGTCACAG	CCACAAAGCTGGAGGACTCAGCCATGTACTTCTGTGCCAGCAGTACTAGC-CCTACGAGCAGTACTTCGGGCCGGGCACCAGGCTCACGGTCACAG	tumor	ChILI_31
27235	0	TRBV24-1	TRBJ2-2	ATSDLGQGPTGELF	GCCACCAGTGATTTAGGGCAGGGGCCCACCGGGGAGCTGTTT	TRBD1	95	154	0	249	0.00029519	734	1	1	1	NA	CCCCAACCAGACAGCTCTTTACTTCTGTGCCACCAGTGATTTAGGGCAGGGGCCCACCGGGGAGCTGTTTTTTGGAGAAGGCTCTAGGCTGACCGTACTGG	CCCCAACCAGACAGCTCTTTACTTCTGTGCCACCAGTGATTT----CAGGGG--CACCGGGGAGCTGTTTTTTGGAGAAGGCTCTAGGCTGACCGTACTGG	tumor	ChILI_31
27236	0	TRBV27	TRBJ2-2	ASSRLAGGSELF	GCCAGCAGTAGACTAGCGGGAGGATCGGAGCTGTTT	TRBD2	125	124	0	249	0.00029519	734	1	2	1	NA	CGCCCAGCCCCAACCAGACCTCTCTGTACTTCTGTGCCAGCAGTAGACTAGCGGGAGGATCGGAGCTGTTTTTTGGAGAAGGCTCTAGGCTGACCGTACTGG	CGCCCAGCCCCAACCAGACCTCTCTGTACTTCTGTGCCAGCAGT-GACTAGCGGGAGG---GGAGCTGTTTTTTGGAGAAGGCTCTAGGCTGACCGTACTGG	tumor	ChILI_31
27237	0	TRBV27	TRBJ1-1	ASSSRTGGTEAF	GCCAGCAGTTCCCGGACAGGGGGCACTGAAGCTTTC	TRBD1	152	97	0.022	249	0.00029519	734	1	1	1	NA	CGCCCAGCCCCAACCAGACCTCTCTGTATTTCTGTGCCAGCAGTTCCCGGACAGGGGGCACTGAAGCTTTCTTTGGACAAGGCACCAGACTCACAGTTGTAG	CGCCCAGCCCCAACCAGACCTCTCTGTACTTCTGTGCCAGCAGTT---GGACAGGGGGCACTGAAGCTTTCTTTGGACAAGGCACCAGACTCACAGTTGTAG	tumor	ChILI_31
27238	0	TRBV20-1	TRBJ1-2	SANSQRLGDGYT	AGTGCTAATTCTCAAAGGCTAGGCGATGGCTACACC		142	107	0	249	0.00029519	734	1	NA	1	NA	GCCCATCCTGAAGACAGCAGCTTCTACATCTGCAGTGCTAATTCTCAAAGGCTAGGCGATGGCTACACCTTCGGTTCGGGGACCAGGTTAACCGTTGTAG	GCCCATCCTGAAGACAGCAGCTTCTACATCTGCAGTGCTA------------------ATGGCTACACCTTCGGTTCGGGGACCAGGTTAACCGTTGTAG	tumor	ChILI_31
27239	0	TRBV7-9	TRBJ2-2	ASSLAVGGTNTGELF	GCCAGCAGCTTAGCGGTAGGAGGAACGAACACCGGGGAGCTGTTT	TRBD2	114	134	0	248	0.000294	744	1	2	1	NA	CCAGCGCACAGAGCAGGGGGACTCGGCCATGTATCTCTGTGCCAGCAGCTTAGCGGTAGGAGGAACGAACACCGGGGAGCTGTTTTTTGGAGAAGGCTCTAGGCTGACCGTACTGG	CCAGCGCACAGAGCAGGGGGACTCGGCCATGTATCTCTGTGCCAGCAGCTTAGC----GGAGG--CGAACACCGGGGAGCTGTTTTTTGGAGAAGGCTCTAGGCTGACCGTACTGG	tumor	ChILI_31
27240	0	TRBV7-2	TRBJ2-5	ASSLSAGEVTQY	GCCAGCAGCTTATCGGCAGGGGAGGTGACCCAGTAC	TRBD1	132	116	0	248	0.000294	744	1	1	1	NA	CCAGCGCACACAGCAGGAGGACTCGGCCGTGTATCTCTGTGCCAGCAGCTTATCGGCAGGGGAGGTGACCCAGTACTTCGGGCCAGGCACGCGGCTCCTGGTGCTCG	CCAGCGCACACAGCAGGAGGACTCGGCCGTGTATCTCTGTGCCAGCAGCTTA----CAGGGG----GACCCAGTACTTCGGGCCAGGCACGCGGCTCCTGGTGCTCG	tumor	ChILI_31
27241	0	TRBV5-4	TRBJ2-3	ASSFYGSSDTQY	GCCAGCAGCTTTTACGGGAGTTCAGATACGCAGTAT	TRBD2	136	112	0	248	0.000294	744	1	2	1	NA	GGAGCTGGACGACTCGGCCCTGTATCTCTGTGCCAGCAGCTTTTACGGGAGTTCAGATACGCAGTATTTTGGCCCAGGCACCCGGCTGACAGTGCTCG	GGAGCTGGACGACTCGGCCCTGTATCTCTGTGCCAGCAGCTT---CGGGAG--CAGATACGCAGTATTTTGGCCCAGGCACCCGGCTGACAGTGCTCG	tumor	ChILI_31
27242	0	TRBV18	TRBJ1-2	ASSPRASVRGADYGYT	GCCAGCTCACCACGGGCCTCCGTCAGGGGCGCGGACTATGGCTACACC	TRBD1	145	103	0	248	0.000294	744	1	1	1	NA	CCAGCAGGTAGTGCGAGGAGATTCGGCAGCTTATTTCTGTGCCAGCTCACCACGGGCCTCCGTCAGGGGCGCGGACTATGGCTACACCTTCGGTTCGGGGACCAGGTTAACCGTTGTAG	CCAGCAGGTAGTGCGAGGAGATTCGGCAGCTTATTTCTGTGCCAGCTCACCAC----------CAGGGG-----ACTATGGCTACACCTTCGGTTCGGGGACCAGGTTAACCGTTGTAG	tumor	ChILI_31
27243	0	TRBV20-1	TRBJ2-3	SASSEADTQY	AGTGCTAGCAGTGAGGCAGATACGCAGTAT		136	112	0	248	0.000294	744	1	NA	1	NA	GCCCATCCTGAAGACAGCAGCTTCTACATCTGCAGTGCTAGCAGTGAGGCAGATACGCAGTATTTTGGCCCAGGCACCCGGCTGACAGTGCTCG	GCCCATCCTGAAGACAGCAGCTTCTACATCTGCAGTGCTAG--------CAGATACGCAGTATTTTGGCCCAGGCACCCGGCTGACAGTGCTCG	tumor	ChILI_31
27244	0	TRBV30	TRBJ2-2	AWSLWTGGGTGELF	GCCTGGAGTCTCTGGACAGGGGGCGGGACCGGGGAGCTGTTT	TRBD1	55	193	0	248	0.000294	744	1	1	1	NA	CCTTCTCAGTGACTCTGGCTTCTATCTCTGTGCCTGGAGTCTCTGGACAGGGGGCGGGACCGGGGAGCTGTTTTTTGGAGAAGGCTCTAGGCTGACCGTACTGG	CCTTCTCAGTGACTCTGGCTTCTATCTCTGTGCCTGGAGT----GGACAGGGGGC---ACCGGGGAGCTGTTTTTTGGAGAAGGCTCTAGGCTGACCGTACTGG	tumor	ChILI_31
27245	0	TRBV30	TRBJ1-6	AWSRSSGPLH	GCCTGGAGTAGGAGCTCTGGGCCCCTCCAC		69	179	0	248	0.000294	744	1	NA	1	NA	CCTTCTCAGTGACTCTGGCTTCTATCTCTGTGCCTGGAGTAGGAGCTCTGGGCCCCTCCACTTTGGGAATGGGACCAGGCTCACTGTGACAG	CCTTCTCAGTGACTCTGGCTTCTATCTCTGTGCCTGGAGT------------CCCCTCCACTTTGGGAATGGGACCAGGCTCACTGTGACAG	tumor	ChILI_31
27246	0	TRBV27	TRBJ2-7	ASSSSNLAGGSSYEQY	GCCAGCAGTTCCTCCAACCTAGCGGGGGGTAGCTCCTACGAGCAGTAC	TRBD2	134	114	0	248	0.000294	744	1	1	1	NA	CGCCCAGCCCCAACCAGACCTCTCTGTACTTCTGTGCCAGCAGTTCCTCCAACCTAGCGGGGGGTAGCTCCTACGAGCAGTACTTCGGGCCGGGCACCAGGCTCACGGTCACAG	CGCCCAGCCCCAACCAGACCTCTCTGTACTTCTGTGCCAGCAGTT--------CTAGCGGGGGG---CTCCTACGAGCAGTACTTCGGGCCGGGCACCAGGCTCACGGTCACAG	tumor	ChILI_31
27247	0	TRBV27	TRBJ1-1	ASKDRGRNTEAF	GCCAGCAAGGACAGGGGACGTAACACTGAAGCTTTC	TRBD1	124	124	0	248	0.000294	744	1	1	1	NA	CGCCCAGCCCCAACCAGACCTCTCTGTACTTCTGTGCCAGCAAGGACAGGGGACGTAACACTGAAGCTTTCTTTGGACAAGGCACCAGACTCACAGTTGTAG	CGCCCAGCCCCAACCAGACCTCTCTGTACTTCTGTGCCAGCA-GGACAGGGG----AACACTGAAGCTTTCTTTGGACAAGGCACCAGACTCACAGTTGTAG	tumor	ChILI_31
27248	0	TRBV11-2	TRBJ1-1	ASSPRDRGFTEAF	GCCAGCAGCCCCCGGGACAGGGGATTTACTGAAGCTTTC	TRBD1	114	133	0	247	0.00029282	753	1	1	1	NA	GCAAAGCTTGAGGACTCGGCCGTGTATCTCTGTGCCAGCAGCCCCCGGGACAGGGGATTTACTGAAGCTTTCTTTGGACAAGGCACCAGACTCACAGTTGTAG	GCAAAGCTTGAGGACTCGGCCGTGTATCTCTGTGCCAGCAGC----GGGACAGGGG----ACTGAAGCTTTCTTTGGACAAGGCACCAGACTCACAGTTGTAG	tumor	ChILI_31
27249	0	TRBV15	TRBJ1-5	ATSRDSDIPIQPQH	GCCACCAGCAGAGATTCGGACATTCCCATCCAGCCCCAGCAT	TRBD1	106	141	0	247	0.00029282	753	2	1	1	NA	CACCAGGCCTGGGGGACGCAGCCATGTACCTGTGTGCCACCAGCAGAGATTCGGACATTCCCATCCAGCCCCAGCATTTTGGTGATGGGACTCGACTCTCCATCCTA	CACCAGGCCTGGGGGACGCAGCCATGTACCTGTGTGCCACCAGC--------GGACA--------CAGCCCCAGCATTTTGGTGATGGGACTCGACTCTCCATCCTA	tumor	ChILI_31
27250	0	TRBV12-3	TRBJ1-3	ASRGAMTDTIY	GCCAGCAGGGGAGCTATGACTGACACCATATAT	TRBD1	110	137	0.025	247	0.00029282	753	1	1	1	NA	CAGAACCCAGGGACTCAGCTGTGTACTTCTCTGCCAGCAGGGGAGCTATGACTGACACCATATATTTTGGAGAGGGAAGTTGGCTCACTGTTGTA	CAGAACCCAGGGACTCAGCTGTGTACTTCTGTGCCAGCAGGGG-----------ACACCATATATTTTGGAGAGGGAAGTTGGCTCACTGTTGTA	tumor	ChILI_31
27251	0	TRBV24-1	TRBJ2-2	ATSDQASGNLGELF	GCCACCAGTGATCAAGCTAGCGGGAATCTCGGGGAGCTGTTT	TRBD2	96	151	0	247	0.00029282	753	1	2	1	NA	CCCCAACCAGACAGCTCTTTACTTCTGTGCCACCAGTGATCAAGCTAGCGGGAATCTCGGGGAGCTGTTTTTTGGAGAAGGCTCTAGGCTGACCGTACTGG	CCCCAACCAGACAGCTCTTTACTTCTGTGCCACCAGTGAT----CTAGCGGGA----CGGGGAGCTGTTTTTTGGAGAAGGCTCTAGGCTGACCGTACTGG	tumor	ChILI_31
27252	0	TRBV27	TRBJ1-1	ASSQTGSNTEAF	GCCAGCAGTCAGACAGGATCGAACACTGAAGCTTTC	TRBD1	126	121	0	247	0.00029282	753	1	1	1	NA	CGCCCAGCCCCAACCAGACCTCTCTGTACTTCTGTGCCAGCAGTCAGACAGGATCGAACACTGAAGCTTTCTTTGGACAAGGCACCAGACTCACAGTTGTAG	CGCCCAGCCCCAACCAGACCTCTCTGTACTTCTGTGCCAGCAGT--GACAGG---GAACACTGAAGCTTTCTTTGGACAAGGCACCAGACTCACAGTTGTAG	tumor	ChILI_31
27253	0	TRBV27	TRBJ1-1	ASSLVLNTEAF	GCCAGCAGTTTGGTACTTAACACTGAAGCTTTC		139	108	0	247	0.00029282	753	1	NA	1	NA	CGCCCAGCCCCAACCAGACCTCTCTGTACTTCTGTGCCAGCAGTTTGGTACTTAACACTGAAGCTTTCTTTGGACAAGGCACCAGACTCACAGTTGTAG	CGCCCAGCCCCAACCAGACCTCTCTGTACTTCTGTGCCAGCAGTTT-------AACACTGAAGCTTTCTTTGGACAAGGCACCAGACTCACAGTTGTAG	tumor	ChILI_31
27254	0	TRBV11-2	TRBJ2-2	ASSSLTAGELF	GCCAGCAGCTCCTTGACGGCCGGGGAGCTGTTT		54	193	0	247	0.00029282	753	1	NA	1	NA	GCAAAGCTTGAGGACTCGGCCGTGTATCTCTGTGCCAGCAGCTCCTTGACGGCCGGGGAGCTGTTTTTTGGAGAAGGCTCTAGGCTGACCGTACTGG	GCAAAGCTTGAGGACTCGGCCGTGTATCTCTGTGCCAGCAGCT---------CCGGGGAGCTGTTTTTTGGAGAAGGCTCTAGGCTGACCGTACTGG	tumor	ChILI_31
27255	0	TRBV7-9	TRBJ2-5	ASSFVAGVGETQY	GCCAGCAGCTTTGTAGCGGGAGTAGGGGAGACCCAGTAC	TRBD2	122	124	0	246	0.00029163	760	1	2	1	NA	CCAGCGCACAGAGCAGGGGGACTCGGCCATGTATCTCTGTGCCAGCAGCTTTGTAGCGGGAGTAGGGGAGACCCAGTACTTCGGGCCAGGCACGCGGCTCCTGGTGCTCG	CCAGCGCACAGAGCAGGGGGACTCGGCCATGTATCTCTGTGCCAGCAGCTT--TAGCGGGAG-----GAGACCCAGTACTTCGGGCCAGGCACGCGGCTCCTGGTGCTCG	tumor	ChILI_31
27256	0	TRBV7-9	TRBJ1-1	ASTPDGNTEAF	GCCAGCACCCCGGACGGAAACACTGAAGCTTTC		140	106	0	246	0.00029163	760	5	NA	1	NA	CCAGCGCACAGAGCAGGGGGACTCGGCCATGTATCTCTGTGCCAGCACCCCGGACGGAAACACTGAAGCTTTCTTTGGACAAGGCACCAGACTCACAGTTGTAG	CCAGCGCACAGAGCAGGGGGACTCGGCCATGTATCTCTGTGCCAGCACC---------AACACTGAAGCTTTCTTTGGACAAGGCACCAGACTCACAGTTGTAG	tumor	ChILI_31
27257	0	TRBV6-5	TRBJ1-3	ASSSVSSGNTIY	GCCAGCAGTTCGGTGAGCTCTGGAAACACCATATAT		139	107	0	246	0.00029163	760	1	NA	1	NA	CGGCTGCTCCCTCCCAGACATCTGTGTACTTCTGTGCCAGCAGTTCGGTGAGCTCTGGAAACACCATATATTTTGGAGAGGGAAGTTGGCTCACTGTTGTAG	CGGCTGCTCCCTCCCAGACATCTGTGTACTTCTGTGCCAGCAGTT-------CTCTGGAAACACCATATATTTTGGAGAGGGAAGTTGGCTCACTGTTGTAG	tumor	ChILI_31
27258	0	TRBV7-2	TRBJ1-1	ASSIGTGAATEAF	GCCAGCAGCATCGGGACAGGGGCGGCCACTGAAGCTTTC	TRBD1	163	83	0	246	0.00029163	760	1	1	1	NA	CCAGCGCACACAGCAGGAGGACTCGGCCGTGTATCTCTGTGCCAGCAGCATCGGGACAGGGGCGGCCACTGAAGCTTTCTTTGGACAAGGCACCAGACTCACAGTTGTAG	CCAGCGCACACAGCAGGAGGACTCGGCCGTGTATCTCTGTGCCAGCAGC---GGGACAGGGG----CACTGAAGCTTTCTTTGGACAAGGCACCAGACTCACAGTTGTAG	tumor	ChILI_31
27259	0	TRBV5-4	TRBJ1-2	ASRRSLRDSHGYT	GCCAGCAGGCGGAGCCTCCGGGACAGTCATGGCTACACC	TRBD1	115	131	0	246	0.00029163	760	1	1	1	NA	GGAGCTGGACGACTCGGCCCTGTATCTCTGTGCCAGCAGGCGGAGCCTCCGGGACAGTCATGGCTACACCTTCGGTTCGGGGACCAGGTTAACCGTTGTAG	GGAGCTGGACGACTCGGCCCTGTATCTCTGTGCCAGCAG-----------GGGACAG--ATGGCTACACCTTCGGTTCGGGGACCAGGTTAACCGTTGTAG	tumor	ChILI_31
27260	0	TRBV19	TRBJ1-2	ASSIRQDYGYT	GCCAGTAGTATCCGACAGGACTATGGCTACACC	TRBD1	153	93	0.022	246	0.00029163	760	1	1	1	NA	CGGCCCAAAAGAACCCGACAGCTTTTTATCTCTGTGCCAGTAGTATCCGACAGGACTATGGCTACACCTTCGGTTCGGGGACCAGGTTAACCGTTGTAG	CGGCCCAAAAGAACCCGACAGCTTTCTATCTCTGTGCCAGTAGTAT--GACAGGACTATGGCTACACCTTCGGTTCGGGGACCAGGTTAACCGTTGTAG	tumor	ChILI_31
27261	0	TRBV18	TRBJ1-5	ASSPPGSNQPQH	GCCAGCTCACCCCCCGGGAGCAATCAGCCCCAGCAT	TRBD2	85	161	0	246	0.00029163	760	1	2	1	NA	CCAGCAGGTAGTGCGAGGAGATTCGGCAGCTTATTTCTGTGCCAGCTCACCCCCCGGGAGCAATCAGCCCCAGCATTTTGGTGATGGGACTCGACTCTCCATCCTAG	CCAGCAGGTAGTGCGAGGAGATTCGGCAGCTTATTTCTGTGCCAGCTCACC---CGGGAGCAATCAGCCCCAGCATTTTGGTGATGGGACTCGACTCTCCATCCTAG	tumor	ChILI_31
27262	0	TRBV6-5	TRBJ1-2	ASSYSLSNYGYT	GCCAGCAGTTACTCGTTAAGTAACTATGGCTACACC		110	136	0	246	0.00029163	760	1	NA	1	NA	GCTCCCTCCCAGACATCTGTGTACTTCTGTGCCAGCAGTTACTCGTTAAGTAACTATGGCTACACCTTCGGTTCGGGGACCAGGTTAACCGTTGTAG	GCTCCCTCCCAGACATCTGTGTACTTCTGTGCCAGCAGTTACTC------TAACTATGGCTACACCTTCGGTTCGGGGACCAGGTTAACCGTTGTAG	tumor	ChILI_31
27263	0	TRBV7-9	TRBJ1-1	ASSHVMNTEAF	GCCAGCAGCCATGTCATGAACACTGAAGCTTTC		128	117	0	245	0.00029044	768	1	NA	1	NA	CCAGCGCACAGAGCAGGGGGACTCGGCCATGTATCTCTGTGCCAGCAGCCATGTCATGAACACTGAAGCTTTCTTTGGACAAGGCACCAGACTCACAGTTGTAG	CCAGCGCACAGAGCAGGGGGACTCGGCCATGTATCTCTGTGCCAGCAGC-------TGAACACTGAAGCTTTCTTTGGACAAGGCACCAGACTCACAGTTGTAG	tumor	ChILI_31
27264	0	TRBV7-3	TRBJ2-2	ASSPHGQSTGELF	GCCAGCAGCCCTCACGGACAGAGTACCGGGGAGCTGTTT	TRBD1	131	114	0.02	245	0.00029044	768	1	1	1	NA	CCAGCGCACAGAGCGGGGGGACTCAGCCGTGTTTCTCTGTGCCAGCAGCCCTCACGGACAGAGTACCGGGGAGCTGTTTTTTGGAGAAGGCTCTAGGCTGACCGTACTG	CCAGCGCACAGAGCGGGGGGACTCAGCCGTGTATCTCTGTGCCAGCAGC------GGACAG---ACCGGGGAGCTGTTTTTTGGAGAAGGCTCTAGGCTGACCGTACTG	tumor	ChILI_31
27265	0	TRBV7-2	TRBJ2-2	ASRALAGGHLNTGELF	GCCAGCAGAGCGCTAGCGGGAGGGCACCTGAACACCGGGGAGCTGTTT	TRBD2	159	86	0	245	0.00029044	768	1	2	1	NA	CCAGCGCACACAGCAGGAGGACTCGGCCGTGTATCTCTGTGCCAGCAGAGCGCTAGCGGGAGGGCACCTGAACACCGGGGAGCTGTTTTTTGGAGAAGGCTCTAGGCTGACCGTACTG	CCAGCGCACACAGCAGGAGGACTCGGCCGTGTATCTCTGTGCCAGCAG----CTAGCGGGAGGG-----GAACACCGGGGAGCTGTTTTTTGGAGAAGGCTCTAGGCTGACCGTACTG	tumor	ChILI_31
27266	0	TRBV6-2	TRBJ1-5	ASRDRIRGNQPQH	GCCAGCAGAGACAGAATCCGGGGCAATCAGCCCCAGCAT	TRBD1	74	171	0	245	0.00029044	768	1	1	1	NA	GCTCCCTCCCAAACATCTGTGTACTTCTGTGCCAGCAGAGACAGAATCCGGGGCAATCAGCCCCAGCATTTTGGTGATGGGACTCGACTCTCCATCCTAG	GCTCCCTCCCAAACATCTGTGTACTTCTGTGCCAGCAG-----------GGGGCAATCAGCCCCAGCATTTTGGTGATGGGACTCGACTCTCCATCCTAG	tumor	ChILI_31
27267	0	TRBV20-1	TRBJ2-5	SARHQETQY	AGTGCTAGGCATCAAGAGACCCAGTAC		130	115	0	245	0.00029044	768	1	NA	1	NA	GCCCATCCTGAAGACAGCAGCTTCTACATCTGCAGTGCTAGGCATCAAGAGACCCAGTACTTCGGGCCAGGCACGCGGCTCCTGGTGCTCG	GCCCATCCTGAAGACAGCAGCTTCTACATCTGCAGTGCTAG----CAAGAGACCCAGTACTTCGGGCCAGGCACGCGGCTCCTGGTGCTCG	tumor	ChILI_31
27268	0	TRBV6-5	TRBJ2-1	ASSSRHAGGSNNEQF	GCCAGCAGTTCCCGGCATGCGGGAGGGAGTAACAATGAGCAGTTC	TRBD2	191	53	0	244	0.00028926	773	1	2	1	NA	CGGCTGCTCCCTCCCAGACATCTGTGTACTTCTGTGCCAGCAGTTCCCGGCATGCGGGAGGGAGTAACAATGAGCAGTTCTTCGGGCCAGGGACACGGCTCACCGTGCTAG	CGGCTGCTCCCTCCCAGACATCTGTGTACTTCTGTGCCAGCAGTT--------GCGGGAGGG----ACAATGAGCAGTTCTTCGGGCCAGGGACACGGCTCACCGTGCTAG	tumor	ChILI_31
27269	0	TRBV19	TRBJ1-4	ASGRTDEKLF	GCCTCCGGCAGGACAGATGAAAAACTGTTT	TRBD1	141	103	0	244	0.00028926	773	1	1	1	NA	CGGCCCAAAAGAACCCGACAGCTTTCTATCTCTGTGCCTCCGGCAGGACAGATGAAAAACTGTTTTTTGGCAGTGGAACCCAGCTCTCTGTCTTGG	CGGCCCAAAAGAACCCGACAGCTTTCTATCTCTGTGCC-------GGACAGATGAAAAACTGTTTTTTGGCAGTGGAACCCAGCTCTCTGTCTTGG	tumor	ChILI_31
27270	0	TRBV20-1	TRBJ2-7	SATFPGHVQYEQY	AGTGCTACATTTCCGGGCCACGTGCAATACGAGCAGTAC		125	119	0	244	0.00028926	773	1	NA	1	NA	GCCCATCCTGAAGACAGCAGCTTCTACATCTGCAGTGCTACATTTCCGGGCCACGTGCAATACGAGCAGTACTTCGGGCCGGGCACCAGGCTCACGGTCACAG	GCCCATCCTGAAGACAGCAGCTTCTACATCTGCAGTGCTA--------------------TACGAGCAGTACTTCGGGCCGGGCACCAGGCTCACGGTCACAG	tumor	ChILI_31
27271	0	TRBV7-8	TRBJ1-3	ASSFGSTGLSGNTIY	GCCAGCAGCTTCGGCAGTACGGGACTCTCTGGAAACACCATATAT	TRBD2	243	1	0.02	244	0.00028926	773	1	1	1	NA	CCAGCGCACACAGCAGGAGGACTCCGCCGTGTATCTCTCTGCCAGCAGCTTCGGCAGTACGGGACTCTCTGGAAACACCATATATTTTGGAGAGGGAAGTTGGCTCACTGTTGTAG	CCAGCGCACACAGCAGGAGGACTCCGCCGTGTATCTCTGTGCCAGCAGCTT---------GGGACTCTCTGGAAACACCATATATTTTGGAGAGGGAAGTTGGCTCACTGTTGTAG	tumor	ChILI_31
27272	0	TRBV12-3	TRBJ1-2	ASRPDDRGESYGYT	GCCAGCAGACCCGACGACAGGGGCGAATCCTATGGCTACACC	TRBD1	129	115	0	244	0.00028926	773	1	1	1	NA	CAGAACCCAGGGACTCAGCTGTGTACTTCTGTGCCAGCAGACCCGACGACAGGGGCGAATCCTATGGCTACACCTTCGGTTCGGGGACCAGGTTAACCGTTGTAG	CAGAACCCAGGGACTCAGCTGTGTACTTCTGTGCCAGCAG-------GACAGGGG------CTATGGCTACACCTTCGGTTCGGGGACCAGGTTAACCGTTGTAG	tumor	ChILI_31
27273	0	TRBV2	TRBJ2-2	ASRGLAGGAGELF	GCCAGCAGAGGACTAGCGGGAGGGGCCGGGGAGCTGTTT	TRBD2	98	146	0	244	0.00028926	773	1	2	1	NA	CCACAAAGCTGGAGGACTCAGCCATGTACTTCTGTGCCAGCAGAGGACTAGCGGGAGGGGCCGGGGAGCTGTTTTTTGGAGAAGGCTCTAGGCTGACCGTACTGG	CCACAAAGCTGGAGGACTCAGCCATGTACTTCTGTGCCAGCAG-GGACTAGCGGGAGGG-CCGGGGAGCTGTTTTTTGGAGAAGGCTCTAGGCTGACCGTACTGG	tumor	ChILI_31
27274	0	TRBV7-9	TRBJ2-2	ASSISGRASGELF	GCCAGCAGCATTAGCGGGAGGGCTTCCGGGGAGCTGTTT	TRBD2	121	122	0	243	0.00028807	779	1	2	1	NA	CCAGCGCACAGAGCAGGGGGACTCGGCCATGTATCTCTGTGCCAGCAGCATTAGCGGGAGGGCTTCCGGGGAGCTGTTTTTTGGAGAAGGCTCTAGGCTGACCGTACTGG	CCAGCGCACAGAGCAGGGGGACTCGGCCATGTATCTCTGTGCCAGCAGC--TAGCGGGAGGG---CCGGGGAGCTGTTTTTTGGAGAAGGCTCTAGGCTGACCGTACTGG	tumor	ChILI_31
27275	0	TRBV7-9	TRBJ1-1	ASSPPQGYTEAF	GCCAGCAGCCCTCCACAGGGGTACACTGAAGCTTTC	TRBD1	133	110	0	243	0.00028807	779	1	1	1	NA	CCAGCGCACAGAGCAGGGGGACTCGGCCATGTATCTCTGTGCCAGCAGCCCTCCACAGGGGTACACTGAAGCTTTCTTTGGACAAGGCACCAGACTCACAGTTGTAG	CCAGCGCACAGAGCAGGGGGACTCGGCCATGTATCTCTGTGCCAGCAGC-----ACAGGGG-ACACTGAAGCTTTCTTTGGACAAGGCACCAGACTCACAGTTGTAG	tumor	ChILI_31
27276	0	TRBV7-2	TRBJ1-6	ASSLSGSNSPLH	GCCAGCAGCTTAAGTGGCAGCAATTCACCCCTCCAC		122	121	0	243	0.00028807	779	1	NA	1	NA	CCAGCGCACACAGCAGGAGGACTCGGCCGTGTATCTCTGTGCCAGCAGCTTAAGTGGCAGCAATTCACCCCTCCACTTTGGGAATGGGACCAGGCTCACTGTGACA	CCAGCGCACACAGCAGGAGGACTCGGCCGTGTATCTCTGTGCCAGCAGCTTA---------AATTCACCCCTCCACTTTGGGAATGGGACCAGGCTCACTGTGACA	tumor	ChILI_31
27277	0	TRBV6-2	TRBJ1-5	ASSPDSLDTHNQPQH	GCCAGCAGCCCTGACAGTCTCGATACCCACAATCAGCCCCAGCAT	TRBD1	67	176	0	243	0.00028807	779	1	1	1	NA	GCTCCCTCCCAAACATCTGTGTACTTCTGTGCCAGCAGCCCTGACAGTCTCGATACCCACAATCAGCCCCAGCATTTTGGTGATGGGACTCGACTCTCCATCCTAG	GCTCCCTCCCAAACATCTGTGTACTTCTGTGCCAGCAG----GACAG------------CAATCAGCCCCAGCATTTTGGTGATGGGACTCGACTCTCCATCCTAG	tumor	ChILI_31
27278	0	TRBV19	TRBJ2-2	ASRSSGQTNTGELF	GCCAGTAGATCGTCAGGGCAGACAAACACCGGGGAGCTGTTT	TRBD1	123	120	0	243	0.00028807	779	1	1	1	NA	CGGCCCAAAAGAACCCGACAGCTTTCTATCTCTGTGCCAGTAGATCGTCAGGGCAGACAAACACCGGGGAGCTGTTTTTTGGAGAAGGCTCTAGGCTGACCGTACTGG	CGGCCCAAAAGAACCCGACAGCTTTCTATCTCTGTGCCAGTAG-----CAGGG------AACACCGGGGAGCTGTTTTTTGGAGAAGGCTCTAGGCTGACCGTACTGG	tumor	ChILI_31
27279	0	TRBV20-1	TRBJ2-1	SAIAENNEQF	AGTGCTATAGCGGAGAACAATGAGCAGTTC	TRBD2	131	112	0	243	0.00028807	779	1	1	1	NA	GCCCATCCTGAAGACAGCAGCTTCTACATCTGCAGTGCTATAGCGGAGAACAATGAGCAGTTCTTCGGGCCAGGGACACGGCTCACCGTGCTAG	GCCCATCCTGAAGACAGCAGCTTCTACATCTGCAGTGCTATAGCGG---ACAATGAGCAGTTCTTCGGGCCAGGGACACGGCTCACCGTGCTAG	tumor	ChILI_31
27280	0	TRBV20-1	TRBJ1-3	SARDHRDSLY	AGTGCTAGAGATCATCGAGACAGTCTTTAT	TRBD1	131	112	0	243	0.00028807	779	1	1	1	NA	GCCCATCCTGAAGACAGCAGCTTCTACATCTGCAGTGCTAGAGATCATCGAGACAGTCTTTATTTTGGAGAGGGAAGTTGGCTCACTGTTGTAG	GCCCATCCTGAAGACAGCAGCTTCTACATCTGCAGTGCTAGAGA-------GACAG----TATTTTGGAGAGGGAAGTTGGCTCACTGTTGTAG	tumor	ChILI_31
27281	0	TRBV12-3	TRBJ1-6	ASSFGGSYNSPLH	GCCAGCAGTTTTGGGGGGTCCTATAATTCACCCCTCCAC	TRBD2	92	151	0	243	0.00028807	779	1	1	1	NA	CAGAACCCAGGGACTCAGCTGTGTACTTCTGTGCCAGCAGTTTTGGGGGGTCCTATAATTCACCCCTCCACTTTGGGAATGGGACCAGGCTCACTGTGACAG	CAGAACCCAGGGACTCAGCTGTGTACTTCTGTGCCAGCAGTTT-GGGGGGTCCTATAATTCACCCCTCCACTTTGGGAATGGGACCAGGCTCACTGTGACAG	tumor	ChILI_31
27282	0	TRBV2	TRBJ2-1	ASSEWQANEQF	GCCAGCAGTGAATGGCAAGCCAATGAGCAGTTC		136	107	0	243	0.00028807	779	1	NA	1	NA	CCACAAAGCTGGAGGACTCAGCCATGTACTTCTGTGCCAGCAGTGAATGGCAAGCCAATGAGCAGTTCTTCGGGCCAGGGACACGGCTCACCGTGCTAG	CCACAAAGCTGGAGGACTCAGCCATGTACTTCTGTGCCAGCAGTGAA--------CAATGAGCAGTTCTTCGGGCCAGGGACACGGCTCACCGTGCTAG	tumor	ChILI_31
27283	0	TRBV2	TRBJ1-1	ASSDSNTEAF	GCCAGCAGCGACAGTAACACTGAAGCTTTC	TRBD1	121	122	0	243	0.00028807	779	1	1	1	NA	CCACAAAGCTGGAGGACTCAGCCATGTACTTCTGTGCCAGCAGCGACAGTAACACTGAAGCTTTCTTTGGACAAGGCACCAGACTCACAGTTGTAG	CCACAAAGCTGGAGGACTCAGCCATGTACTTCTGTGCCAGCAG-GACAG-AACACTGAAGCTTTCTTTGGACAAGGCACCAGACTCACAGTTGTAG	tumor	ChILI_31
27284	0	TRBV4-2	TRBJ2-5	ASSQDRGDQETQY	GCCAGCAGCCAAGATAGGGGAGACCAAGAGACCCAGTAC	TRBD1	132	111	0	243	0.00028807	779	1	1	1	NA	GCAGCCAGAAGACTCGGCCCTGTATCTCTGTGCCAGCAGCCAAGATAGGGGAGACCAAGAGACCCAGTACTTCGGGCCAGGCACGCGGCTCCTGGTGCTCG	GCAGCCAGAAGACTCGGCCCTGTATCTCTGTGCCAGCAGCCAAGA-AGGGG--ACCAAGAGACCCAGTACTTCGGGCCAGGCACGCGGCTCCTGGTGCTCG	tumor	ChILI_31
27285	0	TRBV27	TRBJ2-5	ASSLSGQWGQETQY	GCCAGCAGTTTATCGGGACAGTGGGGGCAAGAGACCCAGTAC	TRBD1	124	119	0	243	0.00028807	779	1	1	1	NA	CGCCCAGCCCCAACCAGACCTCTCTGTACTTCTGTGCCAGCAGTTTATCGGGACAGTGGGGGCAAGAGACCCAGTACTTCGGGCCAGGCACGCGGCTCCTGGTGCTCG	CGCCCAGCCCCAACCAGACCTCTCTGTACTTCTGTGCCAGCAGTTTATCGGGACAG------CAAGAGACCCAGTACTTCGGGCCAGGCACGCGGCTCCTGGTGCTCG	tumor	ChILI_31
27286	0	TRBV7-2	TRBJ1-5	ASSGQGGLGNQPQH	GCCAGCAGCGGACAGGGAGGACTTGGGAATCAGCCCCAGCAT	TRBD1	58	185	0	243	0.00028807	779	1	1	1	NA	CCAGCGCACACAGCAGGAGGACTCGGCCGTGTATCTCTGTGCCAGCAGCGGACAGGGAGGACTTGGGAATCAGCCCCAGCATTTTGGTGATGGGACTCGACTCTCCATCCTAG	CCAGCGCACACAGCAGGAGGACTCGGCCGTGTATCTCTGTGCCAGCAGCGGACAGGG----------AATCAGCCCCAGCATTTTGGTGATGGGACTCGACTCTCCATCCTAG	tumor	ChILI_31
27287	0	TRBV9	TRBJ2-5	ASSASKYRGGQETQY	GCCAGCAGCGCCTCTAAATACAGGGGCGGCCAAGAGACCCAGTAC	TRBD1	121	121	0	242	0.00028689	792	1	1	1	NA	CTCTGGAGCTGGGGGACTCAGCTTTGTATTTCTGTGCCAGCAGCGCCTCTAAATACAGGGGCGGCCAAGAGACCCAGTACTTCGGGCCAGGCACGCGGCTCCTGGTGCTCG	CTCTGGAGCTGGGGGACTCAGCTTTGTATTTCTGTGCCAGCAGCG---------ACAGGGG---CCAAGAGACCCAGTACTTCGGGCCAGGCACGCGGCTCCTGGTGCTCG	tumor	ChILI_31
27288	0	TRBV6-5	TRBJ2-2	ASSFSGGANTGELF	GCCAGCAGTTTTTCAGGCGGGGCGAACACCGGGGAGCTGTTT	TRBD2	146	96	0	242	0.00028689	792	1	1	1	NA	CGGCTGCTCCCTCCCAGACATCTGTGTACTTCTGTGCCAGCAGTTTTTCAGGCGGGGCGAACACCGGGGAGCTGTTTTTTGGAGAAGGCTCTAGGCTGACCGTACTGG	CGGCTGCTCCCTCCCAGACATCTGTGTACTTCTGTGCCAGCAGTT------GCGGGGCGAACACCGGGGAGCTGTTTTTTGGAGAAGGCTCTAGGCTGACCGTACTGG	tumor	ChILI_31
27289	0	TRBV7-2	TRBJ2-3	ASSQGGLAGVSDTQY	GCCAGCAGCCAGGGGGGGCTAGCGGGAGTAAGTGATACGCAGTAT	TRBD2	142	100	0	242	0.00028689	792	1	2	1	NA	CCAGCGCACACAGCAGGAGGACTCGGCCGTGTATCTCTGTGCCAGCAGCCAGGGGGGGCTAGCGGGAGTAAGTGATACGCAGTATTTTGGCCCAGGCACCCGGCTGACAGTGCTCG	CCAGCGCACACAGCAGGAGGACTCGGCCGTGTATCTCTGTGCCAGCAGC---------CTAGCGGGAG-----GATACGCAGTATTTTGGCCCAGGCACCCGGCTGACAGTGCTCG	tumor	ChILI_31
27290	0	TRBV7-2	TRBJ2-2	ASSWDLNTGELF	GCCAGCAGCTGGGACCTCAACACCGGGGAGCTGTTT	TRBD1	115	127	0	242	0.00028689	792	1	1	1	NA	CCAGCGCACACAGCAGGAGGACTCGGCCGTGTATCTCTGTGCCAGCAGCTGGGACCTCAACACCGGGGAGCTGTTTTTTGGAGAAGGCTCTAGGCTGACCGTACTGG	CCAGCGCACACAGCAGGAGGACTCGGCCGTGTATCTCTGTGCCAGCAGCTGGGAC---AACACCGGGGAGCTGTTTTTTGGAGAAGGCTCTAGGCTGACCGTACTGG	tumor	ChILI_31
27291	0	TRBV11-2	TRBJ1-1	ASTYMNTEAF	GCCAGCACCTACATGAACACTGAAGCTTTC		140	102	0	242	0.00028689	792	1	NA	1	NA	GCAAAGCTTGAGGACTCGGCCGTGTATCTCTGTGCCAGCACCTACATGAACACTGAAGCTTTCTTTGGACAAGGCACCAGACTCACAGTTGTA	GCAAAGCTTGAGGACTCGGCCGTGTATCTCTGTGCCAGCA------TGAACACTGAAGCTTTCTTTGGACAAGGCACCAGACTCACAGTTGTA	tumor	ChILI_31
27292	0	TRBV5-4	TRBJ1-5	ASSQGTGENQPQH	GCCAGCAGCCAGGGGACTGGCGAGAATCAGCCCCAGCAT	TRBD1	104	138	0	242	0.00028689	792	1	1	1	NA	GGAGCTGGACGACTCGGCCCTGTATCTCTGTGCCAGCAGCCAGGGGACTGGCGAGAATCAGCCCCAGCATTTTGGTGATGGGACTCGACTCTCCATCCTAG	GGAGCTGGACGACTCGGCCCTGTATCTCTGTGCCAGCAGCCAGGGG---------AATCAGCCCCAGCATTTTGGTGATGGGACTCGACTCTCCATCCTAG	tumor	ChILI_31
27293	0	TRBV19	TRBJ2-2	ASSMRNTGELF	GCCAGTAGTATGCGAAACACCGGGGAGCTGTTT		136	106	0.022	242	0.00028689	792	1	NA	1	NA	CGGCCCAAAAGAACCCGACAGCTTCCTATCTCTGTGCCAGTAGTATGCGAAACACCGGGGAGCTGTTTTTTGGAGAAGGCTCTAGGCTGACCGTACTG	CGGCCCAAAAGAACCCGACAGCTTTCTATCTCTGTGCCAGTAGTAT----AACACCGGGGAGCTGTTTTTTGGAGAAGGCTCTAGGCTGACCGTACTG	tumor	ChILI_31
27294	0	TRBV12-3	TRBJ1-5	ASSSTRDRNQPQH	GCCAGCAGTTCAACCCGCGACAGAAATCAGCCCCAGCAT	TRBD1	92	150	0	242	0.00028689	792	1	1	1	NA	CAGAACCCAGGGACTCAGCTGTGTACTTCTGTGCCAGCAGTTCAACCCGCGACAGAAATCAGCCCCAGCATTTTGGTGATGGGACTCGACTCTCCATCCTAG	CAGAACCCAGGGACTCAGCTGTGTACTTCTGTGCCAGCAGTT--------GACAG-AATCAGCCCCAGCATTTTGGTGATGGGACTCGACTCTCCATCCTAG	tumor	ChILI_31
27295	0	TRBV30	TRBJ1-2	AWSLDRSNYGYT	GCCTGGAGTCTGGACAGATCTAACTATGGCTACACC	TRBD1	137	105	0	242	0.00028689	792	1	1	1	NA	CCTTCTCAGTGACTCTGGCTTCTATCTCTGTGCCTGGAGTCTGGACAGATCTAACTATGGCTACACCTTCGGTTCGGGGACCAGGTTAACCGTTGTAG	CCTTCTCAGTGACTCTGGCTTCTATCTCTGTGCCTGGAGT--GGACAG--CTAACTATGGCTACACCTTCGGTTCGGGGACCAGGTTAACCGTTGTAG	tumor	ChILI_31
27296	0	TRBV6-5	TRBJ2-2	ASSYYGGRVTGELF	GCCAGCAGTTATTATGGCGGGAGGGTCACCGGGGAGCTGTTT	TRBD2	139	102	0	241	0.0002857	801	1	2	1	NA	CGGCTGCTCCCTCCCAGACATCTGTGTACTTCTGTGCCAGCAGTTATTATGGCGGGAGGGTCACCGGGGAGCTGTTTTTTGGAGAAGGCTCTAGGCTGACCGTACTGG	CGGCTGCTCCCTCCCAGACATCTGTGTACTTCTGTGCCAGCAGTTA-----GCGGGAGGG-CACCGGGGAGCTGTTTTTTGGAGAAGGCTCTAGGCTGACCGTACTGG	tumor	ChILI_31
27297	0	TRBV6-2	TRBJ1-2	ASTSAWTGTGYT	GCCAGCACCTCGGCCTGGACAGGGACTGGCTACACC	TRBD1	116	125	0	241	0.0002857	801	1	1	1	NA	GCTCCCTCCCAAACATCTGTGTACTTCTGTGCCAGCACCTCGGCCTGGACAGGGACTGGCTACACCTTCGGTTCGGGGACCAGGTTAACCGTTGTAG	GCTCCCTCCCAAACATCTGTGTACTTCTGTGCCAGCA---------GGACAGGG--TGGCTACACCTTCGGTTCGGGGACCAGGTTAACCGTTGTAG	tumor	ChILI_31
27298	0	TRBV12-3	TRBJ1-2	ASSEGVWYGYT	GCCAGCAGCGAGGGGGTTTGGTATGGCTACACC	TRBD1	119	122	0	241	0.0002857	801	1	1	1	NA	CAGAACCCAGGGACTCAGCTGTGTACTTCTGTGCCAGCAGCGAGGGGGTTTGGTATGGCTACACCTTCGGTTCGGGGACCAGGTTAACCGTTGTAG	CAGAACCCAGGGACTCAGCTGTGTACTTCTGTGCCAGCAG--AGGGGG-----TATGGCTACACCTTCGGTTCGGGGACCAGGTTAACCGTTGTAG	tumor	ChILI_31
27299	0	TRBV12-3	TRBJ1-2	ASRGPTPGGYT	GCCAGCAGGGGACCCACCCCGGGCGGCTACACC	TRBD1	127	114	0	241	0.0002857	801	1	1	1	NA	CAGAACCCAGGGACTCAGCTGTGTACTTCTGTGCCAGCAGGGGACCCACCCCGGGCGGCTACACCTTCGGTTCGGGGACCAGGTTAACCGTTGTAG	CAGAACCCAGGGACTCAGCTGTGTACTTCTGTGCCAGCAGGGG-------------GGCTACACCTTCGGTTCGGGGACCAGGTTAACCGTTGTAG	tumor	ChILI_31
27300	0	TRBV24-1	TRBJ2-2	ATSTRLDTGELF	GCCACCAGCACAAGGTTGGACACCGGGGAGTTGTTT		84	157	0.028	241	0.0002857	801	1	NA	1	NA	CCCCAACCAGACAGCTCTTTACTTCCGTGCCACCAGCACAAGGTTGGACACCGGGGAGTTGTTTTTTGGAGAAGGCTCTAGGCTGACCGTACTGG	CCCCAACCAGACAGCTCTTTACTTCTGTGCCACCAG-----------ACACCGGGGAGCTGTTTTTTGGAGAAGGCTCTAGGCTGACCGTACTGG	tumor	ChILI_31
27301	0	TRBV27	TRBJ2-3	ASSYTVGYTTDTQY	GCCAGCAGTTATACGGTTGGCTACACCACAGATACGCAGTAT		124	117	0	241	0.0002857	801	1	NA	1	NA	CGCCCAGCCCCAACCAGACCTCTCTGTACTTCTGTGCCAGCAGTTATACGGTTGGCTACACCACAGATACGCAGTATTTTGGCCCAGGCACCCGGCTGACAGTGCTCG	CGCCCAGCCCCAACCAGACCTCTCTGTACTTCTGTGCCAGCAGTT----------------CACAGATACGCAGTATTTTGGCCCAGGCACCCGGCTGACAGTGCTCG	tumor	ChILI_31
27302	0	TRBV3-1	TRBJ2-3	ASSQQGADTQY	GCCAGCAGCCAGCAGGGGGCAGATACGCAGTAT	TRBD1	137	104	0	241	0.0002857	801	1	1	1	NA	GGAGCTTGGTGACTCTGCTGTGTATTTCTGTGCCAGCAGCCAGCAGGGGGCAGATACGCAGTATTTTGGCCCAGGCACCCGGCTGACAGTGCTCG	GGAGCTTGGTGACTCTGCTGTGTATTTCTGTGCCAGCAGCCA-CAGGGGGCAGATACGCAGTATTTTGGCCCAGGCACCCGGCTGACAGTGCTCG	tumor	ChILI_31
27303	0	TRBV20-1	TRBJ1-5	SARSQQLGGNQPQH	AGTGCTAGGTCGCAGCAGCTGGGAGGCAATCAGCCCCAGCAT	TRBD2	91	150	0	241	0.0002857	801	1	2	1	NA	GCCCATCCTGAAGACAGCAGCTTCTACATCTGCAGTGCTAGGTCGCAGCAGCTGGGAGGCAATCAGCCCCAGCATTTTGGTGATGGGACTCGACTCTCCATCCTAG	GCCCATCCTGAAGACAGCAGCTTCTACATCTGCAGTGCTAG------------GGGAGGCAATCAGCCCCAGCATTTTGGTGATGGGACTCGACTCTCCATCCTAG	tumor	ChILI_31
27304	0	TRBV10-2	TRBJ1-5	ASSQDRVVQPQH	GCCAGCAGTCAAGACAGGGTCGTTCAGCCCCAGCAT	TRBD1	113	128	0	241	0.0002857	801	1	1	1	NA	ACCCGCTCCCAGACATCTGTGTATTTCTGCGCCAGCAGTCAAGACAGGGTCGTTCAGCCCCAGCATTTTGGTGATGGGACTCGACTCTCCATCCTAG	ACCCGCTCCCAGACATCTGTGTATTTCTGCGCCAGCAGT---GACAGGG----TCAGCCCCAGCATTTTGGTGATGGGACTCGACTCTCCATCCTAG	tumor	ChILI_31
27305	0	TRBV23-1	TRBJ2-3	ASSQSLAGRQEPTDTQY	GCCAGCAGTCAATCACTAGCGGGCCGACAAGAGCCCACAGATACGCAGTAT	TRBD2	123	118	0	241	0.0002857	801	1	1	1	NA	CAGAACCGGGAGACACGGCACTGTATCTCTGCGCCAGCAGTCAATCACTAGCGGGCCGACAAGAGCCCACAGATACGCAGTATTTTGGCCCAGGCACCCGGCTGACAGTGCTCG	CAGAACCGGGAGACACGGCACTGTATCTCTGCGCCAGCAGTCAATCACTAGCGGG------------CACAGATACGCAGTATTTTGGCCCAGGCACCCGGCTGACAGTGCTCG	tumor	ChILI_31
27306	0	TRBV7-9	TRBJ2-7	ASSLADSTGAYEQY	GCCAGCAGCTTAGCGGACTCTACAGGGGCCTACGAGCAGTAC	TRBD1	133	107	0	240	0.00028452	811	1	1	1	NA	CCAGCGCACAGAGCAGGGGGACTCGGCCATGTATCTCTGTGCCAGCAGCTTAGCGGACTCTACAGGGGCCTACGAGCAGTACTTCGGGCCGGGCACCAGGCTCACGGTCACAG	CCAGCGCACAGAGCAGGGGGACTCGGCCATGTATCTCTGTGCCAGCAGCTTAGC-------ACAGGGGCCTACGAGCAGTACTTCGGGCCGGGCACCAGGCTCACGGTCACAG	tumor	ChILI_31
27307	0	TRBV7-9	TRBJ2-5	ASSLGQGEETQY	GCCAGCAGCTTAGGGCAGGGCGAAGAGACCCAGTAC	TRBD1	140	100	0	240	0.00028452	811	1	1	1	NA	CCAGCGCACAGAGCAGGGGGACTCGGCCATGTATCTCTGTGCCAGCAGCTTAGGGCAGGGCGAAGAGACCCAGTACTTCGGGCCAGGCACGCGGCTCCTGGTGCTCG	CCAGCGCACAGAGCAGGGGGACTCGGCCATGTATCTCTGTGCCAGCAGCTTAG--CAGGG--AAGAGACCCAGTACTTCGGGCCAGGCACGCGGCTCCTGGTGCTCG	tumor	ChILI_31
27308	0	TRBV7-2	TRBJ2-5	ASSPGLQETQY	GCCAGCAGCCCGGGACTCCAAGAGACCCAGTAC	TRBD2	119	121	0	240	0.00028452	811	1	1	1	NA	CCAGCGCACACAGCAGGAGGACTCGGCCGTGTATCTCTGTGCCAGCAGCCCGGGACTCCAAGAGACCCAGTACTTCGGGCCAGGCACGCGGCTCCTGGTGCTCG	CCAGCGCACACAGCAGGAGGACTCGGCCGTGTATCTCTGTGCCAGCAGC--GGGACTCCAAGAGACCCAGTACTTCGGGCCAGGCACGCGGCTCCTGGTGCTCG	tumor	ChILI_31
27309	0	TRBV19	TRBJ1-4	ASSRRQGNEKLF	GCCAGTAGTAGAAGACAGGGCAATGAAAAACTGTTT	TRBD1	136	104	0	240	0.00028452	811	1	1	1	NA	CGGCCCAAAAGAACCCGACAGCTTTCTATCTCTGTGCCAGTAGTAGAAGACAGGGCAATGAAAAACTGTTTTTTGGCAGTGGAACCCAGCTCTCTGTCTTGG	CGGCCCAAAAGAACCCGACAGCTTTCTATCTCTGTGCCAGTAGTA---GACAGGG-AATGAAAAACTGTTTTTTGGCAGTGGAACCCAGCTCTCTGTCTTGG	tumor	ChILI_31
27310	0	TRBV2	TRBJ1-5	ASSEGTGPNQPQH	GCCAGCAGTGAAGGGACAGGCCCTAATCAGCCCCAGCAT	TRBD1	10	230	0	240	0.00028452	811	1	1	1	NA	CCACAAAGCTGGAGGACTCAGCCATGTACTTCTGTGCCAGCAGTGAAGGGACAGGCCCTAATCAGCCCCAGCATTTTGGTGATGGGACTCGACTCTCCATCCTAG	CCACAAAGCTGGAGGACTCAGCCATGTACTTCTGTGCCAGCAGTGAAGGGACAGG----AATCAGCCCCAGCATTTTGGTGATGGGACTCGACTCTCCATCCTAG	tumor	ChILI_31
27311	0	TRBV2	TRBJ2-2	ASSEIHRAGELF	GCCAGCAGTGAAATCCATCGGGCCGGGGAGCTGTTT		86	154	0	240	0.00028452	811	1	NA	1	NA	CCACAAAGCTGGAGGACTCAGCCATGTACTTCTGTGCCAGCAGTGAAATCCATCGGGCCGGGGAGCTGTTTTTTGGAGAAGGCTCTAGGCTGACCGTACTGG	CCACAAAGCTGGAGGACTCAGCCATGTACTTCTGTGCCAGCAGTGAA----------CCGGGGAGCTGTTTTTTGGAGAAGGCTCTAGGCTGACCGTACTGG	tumor	ChILI_31
27312	0	TRBV28	TRBJ1-5	ATQRALYSNQPQH	GCCACCCAACGGGCCTTGTATAGCAATCAGCCCCAGCAT		99	141	0	240	0.00028452	811	1	NA	1	NA	CCGCCAGCACCAACCAGACATCTATGTACCTCTGTGCCACCCAACGGGCCTTGTATAGCAATCAGCCCCAGCATTTTGGTGATGGGACTCGACTCTCCATCCTAG	CCGCCAGCACCAACCAGACATCTATGTACCTCTGTGCCA----------------TAGCAATCAGCCCCAGCATTTTGGTGATGGGACTCGACTCTCCATCCTAG	tumor	ChILI_31
27313	0	TRBV24-1	TRBJ2-5	ATGLGETQY	GCCACCGGCCTCGGGGAGACCCAGTAC	TRBD2	106	134	0	240	0.00028452	811	1	1	1	NA	CCCCAACCAGACAGCTCTTTACTTCTGTGCCACCGGCCTCGGGGAGACCCAGTACTTCGGGCCAGGCACGCGGCTCCTGGTGCTCG	CCCCAACCAGACAGCTCTTTACTTCTGTGCCACC-----CGGGGAGACCCAGTACTTCGGGCCAGGCACGCGGCTCCTGGTGCTCG	tumor	ChILI_31
27314	0	TRBV12-3	TRBJ2-1	ASSPSGSANEQF	GCCAGCAGCCCCAGCGGGAGCGCGAATGAGCAGTTC	TRBD2	131	109	0	240	0.00028452	811	1	2	1	NA	CAGAACCCAGGGACTCAGCTGTGTACTTCTGTGCCAGCAGCCCCAGCGGGAGCGCGAATGAGCAGTTCTTCGGGCCAGGGACACGGCTCACCGTGCTAG	CAGAACCCAGGGACTCAGCTGTGTACTTCTGTGCCAGCAG----AGCGGGAG----AATGAGCAGTTCTTCGGGCCAGGGACACGGCTCACCGTGCTAG	tumor	ChILI_31
27315	0	TRBV11-2	TRBJ1-1	ASSTGQGYTEAF	GCCAGCAGCACCGGACAGGGCTACACTGAAGCTTTC	TRBD1	129	110	0	239	0.00028333	820	1	1	1	NA	GACTCGGCCGTGTATCTCTGTGCCAGCAGCACCGGACAGGGCTACACTGAAGCTTTCTTTGGACAAGGCACCAGACTCACAGTTGTA	GACTCGGCCGTGTATCTCTGTGCCAGCAGC---GGACAGGG--ACACTGAAGCTTTCTTTGGACAAGGCACCAGACTCACAGTTGTA	tumor	ChILI_31
27316	0	TRBV11-2	TRBJ2-5	ASSSPLGTQY	GCCAGCAGCTCCCCCTTGGGGACCCAGTAC		29	210	0	239	0.00028333	820	1	NA	1	NA	GCAAAGCTTGAGGACTCGGCCGTGTATCTCTGTGCCAGCAGCTCCCCCTTGGGGACCCAGTACTTCGGGCCAGGCACGCGGCTCCTGGTGCTCG	GCAAAGCTTGAGGACTCGGCCGTGTATCTCTGTGCCAGCAGCT----------GACCCAGTACTTCGGGCCAGGCACGCGGCTCCTGGTGCTCG	tumor	ChILI_31
27317	0	TRBV12-3	TRBJ1-2	ASTPRVEGPYGYT	GCCAGCACCCCACGAGTTGAGGGGCCCTATGGCTACACC	TRBD1	137	102	0	239	0.00028333	820	1	1	1	NA	CAGAACCCAGGGACTCAGCTGTGTACTTCTGTGCCAGCACCCCACGAGTTGAGGGGCCCTATGGCTACACCTTCGGTTCGGGGACCAGGTTAACCGTTGTAG	CAGAACCCAGGGACTCAGCTGTGTACTTCTGTGCCAGCA-------------GGGGC-CTATGGCTACACCTTCGGTTCGGGGACCAGGTTAACCGTTGTAG	tumor	ChILI_31
27318	0	TRBV2	TRBJ2-2	ASRLIQGTGELF	GCCAGCAGGCTAATACAAGGAACCGGGGAGCTGTTT		103	136	0	239	0.00028333	820	1	NA	1	NA	CCACAAAGCTGGAGGACTCAGCCATGTACTTCTGTGCCAGCAGGCTAATACAAGGAACCGGGGAGCTGTTTTTTGGAGAAGGCTCTAGGCTGACCGTACTGG	CCACAAAGCTGGAGGACTCAGCCATGTACTTCTGTGCCAGCAG-------------ACCGGGGAGCTGTTTTTTGGAGAAGGCTCTAGGCTGACCGTACTGG	tumor	ChILI_31
27319	0	TRBV5-4	TRBJ2-1	ASSRTSGRDNEQF	GCCAGCAGCCGGACTAGCGGGAGGGATAATGAGCAGTTC	TRBD2	112	127	0	239	0.00028333	820	1	2	1	NA	GGAGCTGGACGACTCGGCCCTGTATCTCTGTGCCAGCAGCCGGACTAGCGGGAGGGATAATGAGCAGTTCTTCGGGCCAGGGACACGGCTCACCGTGCTAG	GGAGCTGGACGACTCGGCCCTGTATCTCTGTGCCAGCAGC-GGACTAGCGGGAGGG--AATGAGCAGTTCTTCGGGCCAGGGACACGGCTCACCGTGCTAG	tumor	ChILI_31
27320	0	TRBV6-1	TRBJ1-5	ASIQFPVDQPQH	GCCAGCATCCAATTCCCGGTGGATCAGCCCCAGCAT		40	198	0	238	0.00028215	825	1	NA	1	NA	GCTCCCTCCCAGACATCTGTGTACTTCTGTGCCAGCATCCAATTCCCGGTGGATCAGCCCCAGCATTTTGGTGATGGGACTCGACTCTCCATCCTAG	GCTCCCTCCCAGACATCTGTGTACTTCTGTGCCAGCA---------------ATCAGCCCCAGCATTTTGGTGATGGGACTCGACTCTCCATCCTAG	tumor	ChILI_31
27321	0	TRBV7-9	TRBJ1-1	ASSLAGTEAF	GCCAGCAGCTTAGCCGGCACTGAAGCTTTC		122	116	0	238	0.00028215	825	1	NA	1	NA	CCAGCGCACAGAGCAGGGGGACTCGGCCATGTATCTCTGTGCCAGCAGCTTAGCCGGCACTGAAGCTTTCTTTGGACAAGGCACCAGACTCACAGTTGTAG	CCAGCGCACAGAGCAGGGGGACTCGGCCATGTATCTCTGTGCCAGCAGCTTAGC---CACTGAAGCTTTCTTTGGACAAGGCACCAGACTCACAGTTGTAG	tumor	ChILI_31
27322	0	TRBV7-3	TRBJ2-2	ASSSRNTGELF	GCCAGCAGCTCAAGGAACACCGGGGAGCTGTTT		135	103	0	238	0.00028215	825	1	NA	1	NA	CCAGCGCACAGAGCGGGGGGACTCAGCCGTGTATCTCTGTGCCAGCAGCTCAAGGAACACCGGGGAGCTGTTTTTTGGAGAAGGCTCTAGGCTGACCGTACTGG	CCAGCGCACAGAGCGGGGGGACTCAGCCGTGTATCTCTGTGCCAGCAGCT----GAACACCGGGGAGCTGTTTTTTGGAGAAGGCTCTAGGCTGACCGTACTGG	tumor	ChILI_31
27323	0	TRBV7-2	TRBJ1-1	ASSLGESNTEAF	GCCAGCAGCTTAGGGGAGAGCAACACTGAAGCTTTC	TRBD1	148	90	0	238	0.00028215	825	1	1	1	NA	CCAGCGCACACAGCAGGAGGACTCGGCCGTGTATCTCTGTGCCAGCAGCTTAGGGGAGAGCAACACTGAAGCTTTCTTTGGACAAGGCACCAGACTCACAGTTGTAG	CCAGCGCACACAGCAGGAGGACTCGGCCGTGTATCTCTGTGCCAGCAGCTTAGGGG-----AACACTGAAGCTTTCTTTGGACAAGGCACCAGACTCACAGTTGTAG	tumor	ChILI_31
27324	0	TRBV6-2	TRBJ1-5	ASSRWSVIGKPQH	GCCAGCAGTCGATGGTCGGTTATCGGGAAGCCCCAGCAT	TRBD2	35	203	0	238	0.00028215	825	1	2	1	NA	GCTCCCTCCCAAACATCTGTGTACTTCTGTGCCAGCAGTCGATGGTCGGTTATCGGGAAGCCCCAGCATTTTGGTGATGGGACTCGACTCTCCATCCTAG	GCTCCCTCCCAAACATCTGTGTACTTCTGTGCCAGCAGT--------------CGGGAAGCCCCAGCATTTTGGTGATGGGACTCGACTCTCCATCCTAG	tumor	ChILI_31
27325	0	TRBV20-1	TRBJ2-2	SYRGLGTGELF	AGTTACAGGGGGCTCGGCACCGGGGAGCTGTTT	TRBD1	92	146	0	238	0.00028215	825	1	1	1	NA	GCCCATCCTGAAGACAGCAGCTTCTACATCTGCAGTTACAGGGGGCTCGGCACCGGGGAGCTGTTTTTTGGAGAAGGCTCTAGGCTGACCGTACTGG	GCCCATCCTGAAGACAGCAGCTTCTACATCTGCAGT-ACAGGGGGC----CACCGGGGAGCTGTTTTTTGGAGAAGGCTCTAGGCTGACCGTACTGG	tumor	ChILI_31
27326	0	TRBV24-1	TRBJ2-2	ATSARETGELF	GCCACCAGTGCCCGAGAAACCGGGGAGCTGTTT		90	148	0	238	0.00028215	825	1	NA	1	NA	CCCCAACCAGACAGCTCTTTACTTCTGTGCCACCAGTGCCCGAGAAACCGGGGAGCTGTTTTTTGGAGAAGGCTCTAGGCTGACCGTACTGG	CCCCAACCAGACAGCTCTTTACTTCTGTGCCACCAGTG--------ACCGGGGAGCTGTTTTTTGGAGAAGGCTCTAGGCTGACCGTACTGG	tumor	ChILI_31
27327	0	TRBV27	TRBJ1-1	PSSLLGDQNTEAF	CCCAGCAGTTTATTAGGGGACCAGAACACTGAAGCTTTC	TRBD1	105	133	0.042	238	0.00028215	825	1	1	1	NA	CGCCCAGCCCCAACCAGACCTCTCTGTACTTCTTTCCCAGCAGTTTATTAGGGGACCAGAACACTGAAGCTTTCTTTGGACAAGGCACCAGACTCACAGTTGTA	CGCCCAGCCCCAACCAGACCTCTCTGTACTTCTGTGCCAGCAGTTTAT-AGGGG----GAACACTGAAGCTTTCTTTGGACAAGGCACCAGACTCACAGTTGTA	tumor	ChILI_31
27328	0	TRBV6-1	TRBJ2-2	ASTRQGDHTGELF	GCCAGCACAAGACAGGGGGATCACACCGGGGAGCTGTTT	TRBD1	147	90	0	237	0.00028096	833	1	1	1	NA	CGGCTGCTCCCTCCCAGACATCTGTGTACTTCTGTGCCAGCACAAGACAGGGGGATCACACCGGGGAGCTGTTTTTTGGAGAAGGCTCTAGGCTGACCGTACTGG	CGGCTGCTCCCTCCCAGACATCTGTGTACTTCTGTGCCAGCA---GACAGGGGG---ACACCGGGGAGCTGTTTTTTGGAGAAGGCTCTAGGCTGACCGTACTGG	tumor	ChILI_31
27329	0	TRBV6-1	TRBJ1-1	ASSRPSGQGTEAF	GCCAGCAGTAGGCCGTCGGGACAGGGCACTGAAGCTTTC	TRBD1	132	105	0	237	0.00028096	833	1	1	1	NA	CGGCTGCTCCCTCCCAGACATCTGTGTACTTCTGTGCCAGCAGTAGGCCGTCGGGACAGGGCACTGAAGCTTTCTTTGGACAAGGCACCAGACTCACAGTTGTAG	CGGCTGCTCCCTCCCAGACATCTGTGTACTTCTGTGCCAGCAGT--------GGGACAGGGCACTGAAGCTTTCTTTGGACAAGGCACCAGACTCACAGTTGTAG	tumor	ChILI_31
27330	0	TRBV6-1	TRBJ1-1	AIHRDGLNTEAF	GCCATCCACCGGGACGGCCTGAACACTGAAGCTTTC	TRBD1	130	107	0	237	0.00028096	833	1	1	1	NA	CGGCTGCTCCCTCCCAGACATCTGTGTACTTCTGTGCCATCCACCGGGACGGCCTGAACACTGAAGCTTTCTTTGGACAAGGCACCAGACTCACAGTTGTAG	CGGCTGCTCCCTCCCAGACATCTGTGTACTTCTGTGCCA------GGGAC----TGAACACTGAAGCTTTCTTTGGACAAGGCACCAGACTCACAGTTGTAG	tumor	ChILI_31
27331	0	TRBV7-9	TRBJ2-2	ASSLEGPGELF	GCCAGCAGCTTAGAGGGTCCCGGGGAGCTGTTT	TRBD2	114	123	0.019	237	0.00028096	833	1	2	1	NA	CCAGCGCACAGAGCAGGGGGACTCGGCCATGTATCTCGGTGCCAGCAGCTTAGAGGGTCCCGGGGAGCTGTTTTTTGGAGAAGGCTCTAGGCTGACCGTACTGG	CCAGCGCACAGAGCAGGGGGACTCGGCCATGTATCTCTGTGCCAGCAGCTTAGAGGG--CCGGGGAGCTGTTTTTTGGAGAAGGCTCTAGGCTGACCGTACTGG	tumor	ChILI_31
27332	0	TRBV7-3	TRBJ1-2	ASGKGQSSGYT	GCCAGCGGTAAGGGACAGTCGAGTGGCTACACC	TRBD1	137	100	0	237	0.00028096	833	1	1	1	NA	CCAGCGCACAGAGCGGGGGGACTCAGCCGTGTATCTCTGTGCCAGCGGTAAGGGACAGTCGAGTGGCTACACCTTCGGTTCGGGGACCAGGTTAACCGTTGTAG	CCAGCGCACAGAGCGGGGGGACTCAGCCGTGTATCTCTGTGCCAGC-----GGGACAG-----TGGCTACACCTTCGGTTCGGGGACCAGGTTAACCGTTGTAG	tumor	ChILI_31
27333	0	TRBV7-2	TRBJ2-2	ASSLWLRAGRGTGELF	GCCAGCAGCTTATGGTTAAGAGCGGGAAGGGGCACCGGGGAGCTGTTT	TRBD2	123	114	0.038	237	0.00028096	833	1	2	1	NA	CCAGCGCACACAGCAGGAGGACTCGGCCCGGTATCTCTGTGCCAGCAGCTTATGGTTAAGAGCGGGAAGGGGCACCGGGGAGCTGTTTTTTGGAGAAGGCTCTAGGCTGACCGTACTG	CCAGCGCACACAGCAGGAGGACTCGGCCGTGTATCTCTGTGCCAGCAGCTTA--------AGCGGGA-----CACCGGGGAGCTGTTTTTTGGAGAAGGCTCTAGGCTGACCGTACTG	tumor	ChILI_31
27334	0	TRBV5-8	TRBJ1-5	ASSLLSQPQH	GCCAGTAGCTTACTTAGTCAGCCCCAGCAT		82	155	0.024	237	0.00028096	833	1	NA	1	NA	GGAGCTGGAGGACTCGGCCCTGTATCTCTGTGCCAGTAGCTTACTTAGTCAGCCCCAGCATTTTGGTGATGGGACTCGACTCTCCATCCTAG	GGAGCTGGAGGACTCGGCCCTGTATCTCTGTGCCAGCAGCTT------TCAGCCCCAGCATTTTGGTGATGGGACTCGACTCTCCATCCTAG	tumor	ChILI_31
27335	0	TRBV20-1	TRBJ2-3	SLYPSGRGNTQY	AGTTTATACCCAAGCGGGAGGGGAAATACGCAGTAT	TRBD2	126	111	0	237	0.00028096	833	1	2	1	NA	GCCCATCCTGAAGACAGCAGCTTCTACATCTGCAGTTTATACCCAAGCGGGAGGGGAAATACGCAGTATTTTGGCCCAGGCACCCGGCTGACAGTGCTCG	GCCCATCCTGAAGACAGCAGCTTCTACATCTGCAGT---------AGCGGGAGGG---ATACGCAGTATTTTGGCCCAGGCACCCGGCTGACAGTGCTCG	tumor	ChILI_31
27336	0	TRBV12-3	TRBJ1-2	ASSFRTGGSGGYT	GCCAGCAGTTTTAGGACAGGGGGCTCTGGTGGCTACACC	TRBD1	104	133	0	237	0.00028096	833	1	1	1	NA	CAGAACCCAGGGACTCAGCTGTGTACTTCTGTGCCAGCAGTTTTAGGACAGGGGGCTCTGGTGGCTACACCTTCGGTTCGGGGACCAGGTTAACCGTTGTAG	CAGAACCCAGGGACTCAGCTGTGTACTTCTGTGCCAGCAGTTT--GGACAGGGGGC-----TGGCTACACCTTCGGTTCGGGGACCAGGTTAACCGTTGTAG	tumor	ChILI_31
27337	0	TRBV12-3	TRBJ2-5	ASSRSGRAGETQY	GCCAGCAGCCGTAGCGGGAGGGCCGGGGAGACCCAGTAC	TRBD2	85	152	0	237	0.00028096	833	1	2	1	NA	CAGAACCCAGGGACTCAGCTGTGTACTTCTGTGCCAGCAGCCGTAGCGGGAGGGCCGGGGAGACCCAGTACTTCGGGCCAGGCACGCGGCTCCTGGTGCTCG	CAGAACCCAGGGACTCAGCTGTGTACTTCTGTGCCAGCAG---TAGCGGGAGGG-----GAGACCCAGTACTTCGGGCCAGGCACGCGGCTCCTGGTGCTCG	tumor	ChILI_31
27338	0	TRBV30	TRBJ2-1	AWSVPGGAYNEQF	GCCTGGAGTGTACCGGGAGGCGCTTACAATGAGCAGTTC	TRBD2	118	119	0	237	0.00028096	833	1	2	1	NA	CCTTCTCAGTGACTCTGGCTTCTATCTCTGTGCCTGGAGTGTACCGGGAGGCGCTTACAATGAGCAGTTCTTCGGGCCAGGGACACGGCTCACCGTGCTAG	CCTTCTCAGTGACTCTGGCTTCTATCTCTGTGCCTGGAGTGT--CGGGAGG----TACAATGAGCAGTTCTTCGGGCCAGGGACACGGCTCACCGTGCTAG	tumor	ChILI_31
27339	0	TRBV27	TRBJ2-7	ASKGSYEQY	GCCAGCAAGGGTTCCTACGAGCAGTAC		124	113	0	237	0.00028096	833	1	NA	1	NA	CGCCCAGCCCCAACCAGACCTCTCTGTACTTCTGTGCCAGCAAGGGTTCCTACGAGCAGTACTTCGGGCCGGGCACCAGGCTCACGGTCACAG	CGCCCAGCCCCAACCAGACCTCTCTGTACTTCTGTGCCAGCA-----TCCTACGAGCAGTACTTCGGGCCGGGCACCAGGCTCACGGTCACAG	tumor	ChILI_31
27340	0	TRBV27	TRBJ1-1	ASIPLGTWGENTEAF	GCCAGCATTCCCCTCGGGACATGGGGAGAGAACACTGAAGCTTTC	TRBD1	132	105	0	237	0.00028096	833	1	1	1	NA	CGCCCAGCCCCAACCAGACCTCTCTGTACTTCTGTGCCAGCATTCCCCTCGGGACATGGGGAGAGAACACTGAAGCTTTCTTTGGACAAGGCACCAGACTCACAGTTGTAG	CGCCCAGCCCCAACCAGACCTCTCTGTACTTCTGTGCCAGCA--------GGGACA--------GAACACTGAAGCTTTCTTTGGACAAGGCACCAGACTCACAGTTGTAG	tumor	ChILI_31
27341	0	TRBV12-3	TRBJ1-5	ASSSTASNQPQH	GCCAGCAGTTCCACAGCCAGCAATCAGCCCCAGCAT		103	134	0	237	0.00028096	833	1	NA	1	NA	CAGAACCCAGGGACTCAGCTGTGTACTTCTGTGCCAGCAGTTCCACAGCCAGCAATCAGCCCCAGCATTTTGGTGATGGGACTCGACTCTCCATCCTAG	CAGAACCCAGGGACTCAGCTGTGTACTTCTGTGCCAGCAGTT--------AGCAATCAGCCCCAGCATTTTGGTGATGGGACTCGACTCTCCATCCTAG	tumor	ChILI_31
27342	0	TRBV7-9	TRBJ1-1	ASSLALRRGTEAF	GCCAGCAGCTTAGCGCTTAGGAGGGGCACTGAAGCTTTC	TRBD2	139	97	0	236	0.00027978	847	1	2	1	NA	CCAGCGCACAGAGCAGGGGGACTCGGCCATGTATCTCTGTGCCAGCAGCTTAGCGCTTAGGAGGGGCACTGAAGCTTTCTTTGGACAAGGCACCAGACTCACAGTTGTAG	CCAGCGCACAGAGCAGGGGGACTCGGCCATGTATCTCTGTGCCAGCAGCTTAGC-----GGAGGG-CACTGAAGCTTTCTTTGGACAAGGCACCAGACTCACAGTTGTAG	tumor	ChILI_31
27343	0	TRBV6-5	TRBJ1-5	ASSSDSNQPQH	GCCAGCAGTTCAGACAGCAATCAGCCCCAGCAT	TRBD1	68	168	0	236	0.00027978	847	1	1	1	NA	GCTCCCTCCCAGACATCTGTGTACTTCTGTGCCAGCAGTTCAGACAGCAATCAGCCCCAGCATTTTGGTGATGGGACTCGACTCTCCATCCTAG	GCTCCCTCCCAGACATCTGTGTACTTCTGTGCCAGCAGTT--GACAGCAATCAGCCCCAGCATTTTGGTGATGGGACTCGACTCTCCATCCTAG	tumor	ChILI_31
27344	0	TRBV18	TRBJ1-2	ASSPVAQQSNYGYT	GCCAGCTCACCAGTGGCACAACAGTCTAACTATGGCTACACC		141	95	0	236	0.00027978	847	1	NA	1	NA	CCAGCAGGTAGTGCGAGGAGATTCGGCAGCTTATTTCTGTGCCAGCTCACCAGTGGCACAACAGTCTAACTATGGCTACACCTTCGGTTCGGGGACCAGGTTAACCGTTGTAG	CCAGCAGGTAGTGCGAGGAGATTCGGCAGCTTATTTCTGTGCCAGCTCACCA-------------CTAACTATGGCTACACCTTCGGTTCGGGGACCAGGTTAACCGTTGTAG	tumor	ChILI_31
27345	0	TRBV20-1	TRBJ2-1	SARDLDYEQF	AGTGCCCGCGACTTAGACTATGAGCAGTTC	TRBD2	124	112	0	236	0.00027978	847	1	1	1	NA	GCCCATCCTGAAGACAGCAGCTTCTACATCTGCAGTGCCCGCGACTTAGACTATGAGCAGTTCTTCGGGCCAGGGACACGGCTCACCGTGCTAG	GCCCATCCTGAAGACAGCAGCTTCTACATCTGCAGTGC----------GACTATGAGCAGTTCTTCGGGCCAGGGACACGGCTCACCGTGCTAG	tumor	ChILI_31
27346	0	TRBV2	TRBJ2-5	ASRRDRTQETQY	GCCAGCAGACGGGACAGAACCCAAGAGACCCAGTAC	TRBD1	88	148	0	236	0.00027978	847	1	1	1	NA	CCACAAAGCTGGAGGACTCAGCCATGTACTTCTGTGCCAGCAGACGGGACAGAACCCAAGAGACCCAGTACTTCGGGCCAGGCACGCGGCTCCTGGTGCTCG	CCACAAAGCTGGAGGACTCAGCCATGTACTTCTGTGCCAGCAG--GGGACAG---CCAAGAGACCCAGTACTTCGGGCCAGGCACGCGGCTCCTGGTGCTCG	tumor	ChILI_31
27347	0	TRBV27	TRBJ1-1	ASSLSRRGDTEAF	GCCAGCAGTTTATCGCGAAGGGGGGACACTGAAGCTTTC	TRBD1	117	119	0	236	0.00027978	847	1	1	1	NA	CGCCCAGCCCCAACCAGACCTCTCTGTACTTCTGTGCCAGCAGTTTATCGCGAAGGGGGGACACTGAAGCTTTCTTTGGACAAGGCACCAGACTCACAGTTGTAG	CGCCCAGCCCCAACCAGACCTCTCTGTACTTCTGTGCCAGCAGTTTATC----AGGGGG-ACACTGAAGCTTTCTTTGGACAAGGCACCAGACTCACAGTTGTAG	tumor	ChILI_31
27348	0	TRBV7-6	TRBJ1-5	ASSFTPDQPQH	GCCAGCAGCTTCACGCCCGATCAGCCCCAGCAT		16	220	0	236	0.00027978	847	1	NA	1	NA	CCAGCGCACAGAGCAGCGGGACTCGGCCATGTATCGCTGTGCCAGCAGCTTCACGCCCGATCAGCCCCAGCATTTTGGTGATGGGACTCGACTCTCCATCCTAG	CCAGCGCACAGAGCAGCGGGACTCGGCCATGTATCGCTGTGCCAGCAGCTT--------ATCAGCCCCAGCATTTTGGTGATGGGACTCGACTCTCCATCCTAG	tumor	ChILI_31
27349	0	TRBV6-1	TRBJ1-5	ASRSTGLSNQPQH	GCCAGCAGATCGACAGGATTAAGCAATCAGCCCCAGCAT	TRBD1	67	168	0	235	0.00027859	854	1	1	1	NA	GCTCCCTCCCAGACATCTGTGTACTTCTGTGCCAGCAGATCGACAGGATTAAGCAATCAGCCCCAGCATTTTGGTGATGGGACTCGACTCTCCATCCTAG	GCTCCCTCCCAGACATCTGTGTACTTCTGTGCCAGCAG---GACAGG----AGCAATCAGCCCCAGCATTTTGGTGATGGGACTCGACTCTCCATCCTAG	tumor	ChILI_31
27350	0	TRBV6-2	TRBJ2-3	ASSYSGLAGPTDTQY	GCCAGCAGTTACTCAGGACTAGCGGGCCCCACAGATACGCAGTAT	TRBD2	120	115	0	235	0.00027859	854	1	1	1	NA	GCTCCCTCCCAAACATCTGTGTACTTCTGTGCCAGCAGTTACTCAGGACTAGCGGGCCCCACAGATACGCAGTATTTTGGCCCAGGCACCCGGCTGACAGTGCTCG	GCTCCCTCCCAAACATCTGTGTACTTCTGTGCCAGCAGTTACTC-GGACTAGCGGG---CACAGATACGCAGTATTTTGGCCCAGGCACCCGGCTGACAGTGCTCG	tumor	ChILI_31
27351	0	TRBV6-2	TRBJ2-7	ASTSTHYEQY	GCCAGCACCTCCACCCACTACGAGCAGTAC	TRBD2	99	136	0	235	0.00027859	854	1	2	1	NA	GCTCCCTCCCAAACATCTGTGTACTTCTGTGCCAGCACCTCCACCCACTACGAGCAGTACTTCGGGCCGGGCACCAGGCTCACGGTCACAG	GCTCCCTCCCAAACATCTGTGTACTTCTGTGCCAGCACCTCC-----CTACGAGCAGTACTTCGGGCCGGGCACCAGGCTCACGGTCACAG	tumor	ChILI_31
27352	0	TRBV20-1	TRBJ1-6	SVTGTNNNSPLH	AGTGTTACCGGGACAAATAATAATTCACCCCTCCAC	TRBD1	94	141	0	235	0.00027859	854	1	1	1	NA	GCCCATCCTGAAGACAGCAGCTTCTACATCTGCAGTGTTACCGGGACAAATAATAATTCACCCCTCCACTTTGGGAATGGGACCAGGCTCACTGTGACAG	GCCCATCCTGAAGACAGCAGCTTCTACATCTGCAGTG-----GGGACA----ATAATTCACCCCTCCACTTTGGGAATGGGACCAGGCTCACTGTGACAG	tumor	ChILI_31
27353	0	TRBV28	TRBJ1-3	ASSQGGSGNTIY	GCCAGCAGTCAGGGCGGCTCTGGAAACACCATATAT	TRBD1	131	104	0.023	235	0.00027859	854	1	1	1	NA	CCGCCAGCACTAACCAGACATCTATGTACCTCTGTGCCAGCAGTCAGGGCGGCTCTGGAAACACCATATATTTTGGAGAGGGAAGTTGGCTCACTGTTGTAG	CCGCCAGCACCAACCAGACATCTATGTACCTCTGTGCCAGCAGTCAGGG---CTCTGGAAACACCATATATTTTGGAGAGGGAAGTTGGCTCACTGTTGTAG	tumor	ChILI_31
27354	0	TRBV6-1	TRBJ1-2	ASISTGTYGYT	GCCAGCATCTCGACAGGGACCTATGGCTACACC	TRBD1	98	136	0	234	0.0002774	859	1	1	1	NA	GCTCCCTCCCAGACATCTGTGTACTTCTGTGCCAGCATCTCGACAGGGACCTATGGCTACACCTTCGGTTCGGGGACCAGGTTAACCGTTGTAG	GCTCCCTCCCAGACATCTGTGTACTTCTGTGCCAGCA----GACAGGG--CTATGGCTACACCTTCGGTTCGGGGACCAGGTTAACCGTTGTAG	tumor	ChILI_31
27355	0	TRBV7-9	TRBJ1-1	ASSLVGGGPNTEAF	GCCAGCAGCTTAGTAGGCGGGGGCCCGAACACTGAAGCTTTC	TRBD2	146	88	0	234	0.0002774	859	1	1	1	NA	CCAGCGCACAGAGCAGGGGGACTCGGCCATGTATCTCTGTGCCAGCAGCTTAGTAGGCGGGGGCCCGAACACTGAAGCTTTCTTTGGACAAGGCACCAGACTCACAGTTGTAG	CCAGCGCACAGAGCAGGGGGACTCGGCCATGTATCTCTGTGCCAGCAGCTTAG---GCGGGGG---GAACACTGAAGCTTTCTTTGGACAAGGCACCAGACTCACAGTTGTAG	tumor	ChILI_31
27356	0	TRBV11-2	TRBJ2-2	ASTLLSGGNTGELF	GCCAGCACCCTCTTGTCGGGGGGCAACACCGGGGAGCTGTTT	TRBD2	94	140	0	234	0.0002774	859	1	1	1	NA	GCAAAGCTTGAGGACTCGGCCGTGTATCTCTGTGCCAGCACCCTCTTGTCGGGGGGCAACACCGGGGAGCTGTTTTTTGGAGAAGGCTCTAGGCTGACCGTACTGG	GCAAAGCTTGAGGACTCGGCCGTGTATCTCTGTGCCAGCA---------CGGGGGG-AACACCGGGGAGCTGTTTTTTGGAGAAGGCTCTAGGCTGACCGTACTGG	tumor	ChILI_31
27357	0	TRBV20-1	TRBJ1-2	SAPRTDYGYT	AGTGCGCCACGGACAGACTATGGCTACACC	TRBD1	112	122	0	234	0.0002774	859	1	1	1	NA	GCCCATCCTGAAGACAGCAGCTTCTACATCTGCAGTGCGCCACGGACAGACTATGGCTACACCTTCGGTTCGGGGACCAGGTTAACCGTTGTAG	GCCCATCCTGAAGACAGCAGCTTCTACATCTGCAGTGC-----GGACAGACTATGGCTACACCTTCGGTTCGGGGACCAGGTTAACCGTTGTAG	tumor	ChILI_31
27358	0	TRBV20-1	TRBJ2-3	SAWSGAQY	AGTGCTTGGTCCGGAGCGCAGTAT		114	120	0	234	0.0002774	859	1	NA	1	NA	GCCCATCCTGAAGACAGCAGCTTCTACATCTGCAGTGCTTGGTCCGGAGCGCAGTATTTTGGCCCAGGCACCCGGCTGACAGTGCTCG	GCCCATCCTGAAGACAGCAGCTTCTACATCTGCAGTGCT----------CGCAGTATTTTGGCCCAGGCACCCGGCTGACAGTGCTCG	tumor	ChILI_31
27359	0	TRBV24-1	TRBJ2-2	ATRTGRESGELF	GCCACCAGGACAGGGAGGGAATCCGGGGAGCTGTTT	TRBD1	121	113	0	234	0.0002774	859	1	1	1	NA	CCCCAACCAGACAGCTCTTTACTTCTGTGCCACCAGGACAGGGAGGGAATCCGGGGAGCTGTTTTTTGGAGAAGGCTCTAGGCTGACCGTACTGG	CCCCAACCAGACAGCTCTTTACTTCTGTGCCACCAGGACAGGG-------CCGGGGAGCTGTTTTTTGGAGAAGGCTCTAGGCTGACCGTACTGG	tumor	ChILI_31
27360	0	TRBV28	TRBJ2-3	ASSYSGRAASTDTQY	GCCAGCAGTTATAGCGGGAGGGCCGCTAGCACAGATACGCAGTAT	TRBD2	153	81	0	234	0.0002774	859	1	2	1	NA	CCGCCAGCACCAACCAGACATCTATGTACCTCTGTGCCAGCAGTTATAGCGGGAGGGCCGCTAGCACAGATACGCAGTATTTTGGCCCAGGCACCCGGCTGACAGTGCTCG	CCGCCAGCACCAACCAGACATCTATGTACCTCTGTGCCAGCAGTT-TAGCGGGAGGG-----AGCACAGATACGCAGTATTTTGGCCCAGGCACCCGGCTGACAGTGCTCG	tumor	ChILI_31
27361	0	TRBV27	TRBJ2-3	ASSTGLAGLTFTDTQY	GCCAGCAGTACCGGACTAGCGGGACTTACATTCACAGATACGCAGTAT	TRBD2	164	70	0	234	0.0002774	859	1	2	1	NA	CGCCCAGCCCCAACCAGACCTCTCTGTACTTCTGTGCCAGCAGTACCGGACTAGCGGGACTTACATTCACAGATACGCAGTATTTTGGCCCAGGCACCCGGCTGACAGTGCTCG	CGCCCAGCCCCAACCAGACCTCTCTGTACTTCTGTGCCAGCAGT---GGACTAGCGGGA--------CACAGATACGCAGTATTTTGGCCCAGGCACCCGGCTGACAGTGCTCG	tumor	ChILI_31
27362	0	TRBV27	TRBJ1-1	ASSLSTTVNTEAF	GCCAGCAGTTTGTCAACGACAGTGAACACTGAAGCTTTC	TRBD1	124	110	0	234	0.0002774	859	1	1	1	NA	CGCCCAGCCCCAACCAGACCTCTCTGTACTTCTGTGCCAGCAGTTTGTCAACGACAGTGAACACTGAAGCTTTCTTTGGACAAGGCACCAGACTCACAGTTGTAG	CGCCCAGCCCCAACCAGACCTCTCTGTACTTCTGTGCCAGCAGTTT------GACAGTGAACACTGAAGCTTTCTTTGGACAAGGCACCAGACTCACAGTTGTAG	tumor	ChILI_31
27363	0	TRBV27	TRBJ2-2	SSSPDRENTGELF	TCCAGCAGTCCCGACAGGGAAAACACCGGGGAGCTGTTT	TRBD1	96	138	0.023	234	0.0002774	859	1	1	1	NA	CGCCCAGCCCCAACCAGACCTCTCTGTACTTCTGTTCCAGCAGTCCCGACAGGGAAAACACCGGGGAGCTGTTTTTTGGAGAAGGCTCTAGGCTGACCGTACTGG	CGCCCAGCCCCAACCAGACCTCTCTGTACTTCTGTGCCAGCAGT---GACAGGG--AACACCGGGGAGCTGTTTTTTGGAGAAGGCTCTAGGCTGACCGTACTGG	tumor	ChILI_31
27364	0	TRBV19	TRBJ1-3	ASRRTGNSGNTIY	GCCAGTAGAAGGACAGGGAACTCTGGAAACACCATATAT	TRBD1	120	114	0	234	0.0002774	859	1	1	1	NA	CGGCCCAAAAGAACCCGACAGCTTTCTATCTCTGTGCCAGTAGAAGGACAGGGAACTCTGGAAACACCATATATTTTGGAGAGGGAAGTTGGCTCACTGTTGTAG	CGGCCCAAAAGAACCCGACAGCTTTCTATCTCTGTGCCAGTAG--GGACAGGG--CTCTGGAAACACCATATATTTTGGAGAGGGAAGTTGGCTCACTGTTGTAG	tumor	ChILI_31
27365	0	TRBV7-9	TRBJ2-5	ASSSGTSVIQETQY	GCCAGCAGCTCCGGGACTAGCGTAATACAAGAGACCCAGTAC	TRBD2	117	116	0	233	0.00027622	870	1	1	1	NA	CCAGCGCACAGAGCAGGGGGACTCGGCCATGTATCTCTGTGCCAGCAGCTCCGGGACTAGCGTAATACAAGAGACCCAGTACTTCGGGCCAGGCACGCGGCTCCTGGTGCTCG	CCAGCGCACAGAGCAGGGGGACTCGGCCATGTATCTCTGTGCCAGCAGCT--GGGACTAGCG-----CAAGAGACCCAGTACTTCGGGCCAGGCACGCGGCTCCTGGTGCTCG	tumor	ChILI_31
27366	0	TRBV7-9	TRBJ1-1	ASSLVPGRSEAF	GCCAGCAGCTTAGTTCCGGGGAGGTCTGAAGCTTTC	TRBD2	132	101	0	233	0.00027622	870	1	2	1	NA	CCAGCGCACAGAGCAGGGGGACTCGGCCATGTATCTCTGTGCCAGCAGCTTAGTTCCGGGGAGGTCTGAAGCTTTCTTTGGACAAGGCACCAGACTCACAGTTGTAG	CCAGCGCACAGAGCAGGGGGACTCGGCCATGTATCTCTGTGCCAGCAGCTTAG-----GGGAGG-CTGAAGCTTTCTTTGGACAAGGCACCAGACTCACAGTTGTAG	tumor	ChILI_31
27367	0	TRBV6-5	TRBJ2-5	ASSYGGALGEETQY	GCCAGCAGTTACGGTGGTGCCCTCGGGGAAGAGACCCAGTAC	TRBD2	128	105	0	233	0.00027622	870	1	1	1	NA	CGGCTGCTCCCTCCCAGACATCTGTGTACTTCTGTGCCAGCAGTTACGGTGGTGCCCTCGGGGAAGAGACCCAGTACTTCGGGCCAGGCACGCGGCTCCTGGTGCTCG	CGGCTGCTCCCTCCCAGACATCTGTGTACTTCTGTGCCAGCAGTTAC-----------CGGGGAAGAGACCCAGTACTTCGGGCCAGGCACGCGGCTCCTGGTGCTCG	tumor	ChILI_31
27368	0	TRBV5-4	TRBJ2-1	ASTNPTGGNVQDEQF	GCCAGCACCAACCCGACAGGGGGCAACGTGCAGGATGAGCAGTTC	TRBD1	109	124	0	233	0.00027622	870	1	1	1	NA	GGAGCTGGACGACTCGGCCCTGTATCTCTGTGCCAGCACCAACCCGACAGGGGGCAACGTGCAGGATGAGCAGTTCTTCGGGCCAGGGACACGGCTCACCGTGCTAG	GGAGCTGGACGACTCGGCCCTGTATCTCTGTGCCAGCA-------GACAGGGGGC----------ATGAGCAGTTCTTCGGGCCAGGGACACGGCTCACCGTGCTAG	tumor	ChILI_31
27369	0	TRBV19	TRBJ1-1	ASSAMGTATEAF	GCCAGTAGTGCCATGGGGACCGCCACTGAAGCTTTC	TRBD1	148	85	0	233	0.00027622	870	1	1	1	NA	CGGCCCAAAAGAACCCGACAGCTTTCTATCTCTGTGCCAGTAGTGCCATGGGGACCGCCACTGAAGCTTTCTTTGGACAAGGCACCAGACTCACAGTTGTA	CGGCCCAAAAGAACCCGACAGCTTTCTATCTCTGTGCCAGTAGT------GGGAC---CACTGAAGCTTTCTTTGGACAAGGCACCAGACTCACAGTTGTA	tumor	ChILI_31
27370	0	TRBV12-5	TRBJ1-6	ASALQGTNSPLH	GCTAGTGCCTTGCAGGGGACTAATTCACCCCTCCAC	TRBD2	98	135	0	233	0.00027622	870	1	1	1	NA	CAGAACCCAGGGACTCAGCTGTGTATTTTTGTGCTAGTGCCTTGCAGGGGACTAATTCACCCCTCCACTTTGGGAATGGGACCAGGCTCACTGTGACAG	CAGAACCCAGGGACTCAGCTGTGTATTTTTGTGCTAGTG--------GGGACTAATTCACCCCTCCACTTTGGGAATGGGACCAGGCTCACTGTGACAG	tumor	ChILI_31
27371	0	TRBV20-1	TRBJ1-5	SASELRGINQPQH	AGTGCAAGCGAGCTCCGGGGGATCAATCAGCCCCAGCAT	TRBD2	96	137	0	233	0.00027622	870	1	1	1	NA	GCCCATCCTGAAGACAGCAGCTTCTACATCTGCAGTGCAAGCGAGCTCCGGGGGATCAATCAGCCCCAGCATTTTGGTGATGGGACTCGACTCTCCATCCTAG	GCCCATCCTGAAGACAGCAGCTTCTACATCTGCAGTGC----------CGGGGG--CAATCAGCCCCAGCATTTTGGTGATGGGACTCGACTCTCCATCCTAG	tumor	ChILI_31
27372	0	TRBV20-1	TRBJ1-6	SSQVPPANSPLH	AGTTCCCAGGTCCCGCCTGCTAATTCACCCCTCCAC		116	117	0	233	0.00027622	870	1	NA	1	NA	GCCCATCCTGAAGACAGCAGCTTCTACATCTGCAGTTCCCAGGTCCCGCCTGCTAATTCACCCCTCCACTTTGGGAATGGGACCAGGCTCACTGTGACAG	GCCCATCCTGAAGACAGCAGCTTCTACATCTGCAGT-----------------TAATTCACCCCTCCACTTTGGGAATGGGACCAGGCTCACTGTGACAG	tumor	ChILI_31
27373	0	TRBV20-1	TRBJ1-5	SARSFNSNQPQH	AGTGCTAGATCTTTTAATAGCAATCAGCCCCAGCAT		103	130	0	233	0.00027622	870	1	NA	1	NA	GCCCATCCTGAAGACAGCAGCTTCTACATCTGCAGTGCTAGATCTTTTAATAGCAATCAGCCCCAGCATTTTGGTGATGGGACTCGACTCTCCATCCTAG	GCCCATCCTGAAGACAGCAGCTTCTACATCTGCAGTGCTAGA--------TAGCAATCAGCCCCAGCATTTTGGTGATGGGACTCGACTCTCCATCCTAG	tumor	ChILI_31
27374	0	TRBV7-9	TRBJ2-1	ASSSGLAGETYNEQF	GCCAGCAGCTCGGGACTAGCGGGAGAAACCTACAATGAGCAGTTC	TRBD2	134	98	0	232	0.00027503	879	1	2	1	NA	CCAGCGCACAGAGCAGGGGGACTCGGCCATGTATCTCTGTGCCAGCAGCTCGGGACTAGCGGGAGAAACCTACAATGAGCAGTTCTTCGGGCCAGGGACACGGCTCACCGTGCTAG	CCAGCGCACAGAGCAGGGGGACTCGGCCATGTATCTCTGTGCCAGCAGCT-GGGACTAGCGGGAG---CCTACAATGAGCAGTTCTTCGGGCCAGGGACACGGCTCACCGTGCTAG	tumor	ChILI_31
27375	0	TRBV7-9	TRBJ2-1	ASSLSTGGFYNEQF	GCCAGCAGCTTAAGTACCGGGGGGTTCTACAATGAGCAGTTC	TRBD2	125	107	0	232	0.00027503	879	1	1	1	NA	CCAGCGCACAGAGCAGGGGGACTCGGCCATGTATCTCTGTGCCAGCAGCTTAAGTACCGGGGGGTTCTACAATGAGCAGTTCTTCGGGCCAGGGACACGGCTCACCGTGCTAG	CCAGCGCACAGAGCAGGGGGACTCGGCCATGTATCTCTGTGCCAGCAGCTTA-----CGGGGGG--CTACAATGAGCAGTTCTTCGGGCCAGGGACACGGCTCACCGTGCTAG	tumor	ChILI_31
27376	0	TRBV6-2	TRBJ1-2	ASSDRKGNGYT	GCCAGCAGTGACCGGAAGGGCAATGGCTACACC		112	120	0	232	0.00027503	879	1	NA	1	NA	GCTCCCTCCCAAACATCTGTGTACTTCTGTGCCAGCAGTGACCGGAAGGGCAATGGCTACACCTTCGGTTCGGGGACCAGGTTAACCGTTGTAG	GCTCCCTCCCAAACATCTGTGTACTTCTGTGCCAGCAGT-------------ATGGCTACACCTTCGGTTCGGGGACCAGGTTAACCGTTGTAG	tumor	ChILI_31
27377	0	TRBV21-1	TRBJ1-4	ASSTGTGGSEKLF	GCCAGCAGCACCGGGACAGGGGGCAGTGAAAAACTGTTT	TRBD1	119	113	0	232	0.00027503	879	1	1	1	NA	CCACGGAGTCAGGGGACACAGCACTGTATTTCTGTGCCAGCAGCACCGGGACAGGGGGCAGTGAAAAACTGTTTTTTGGCAGTGGAACCCAGCTCTCTGTCTTGG	CCACGGAGTCAGGGGACACAGCACTGTATTTCTGTGCCAGCAGCA--GGGACAGGGGGC--TGAAAAACTGTTTTTTGGCAGTGGAACCCAGCTCTCTGTCTTGG	tumor	ChILI_31
27378	0	TRBV19	TRBJ1-1	ASRADMNTEAF	GCCAGTAGGGCAGATATGAACACTGAAGCTTTC		151	81	0	232	0.00027503	879	1	NA	1	NA	CGGCCCAAAAGAACCCGACAGCTTTCTATCTCTGTGCCAGTAGGGCAGATATGAACACTGAAGCTTTCTTTGGACAAGGCACCAGACTCACAGTTGTAG	CGGCCCAAAAGAACCCGACAGCTTTCTATCTCTGTGCCAGTAG--------TGAACACTGAAGCTTTCTTTGGACAAGGCACCAGACTCACAGTTGTAG	tumor	ChILI_31
27379	0	TRBV18	TRBJ1-2	ASSPVGAANYGYT	GCCAGCTCACCGGTGGGGGCCGCTAACTATGGCTACACC	TRBD1	123	109	0	232	0.00027503	879	1	1	1	NA	CCAGCAGGTAGTGCGAGGAGATTCGGCAGCTTATTTCTGTGCCAGCTCACCGGTGGGGGCCGCTAACTATGGCTACACCTTCGGTTCGGGGACCAGGTTAACCGTTGTAG	CCAGCAGGTAGTGCGAGGAGATTCGGCAGCTTATTTCTGTGCCAGCTCACC---GGGGGC--CTAACTATGGCTACACCTTCGGTTCGGGGACCAGGTTAACCGTTGTAG	tumor	ChILI_31
27380	0	TRBV20-1	TRBJ1-2	SALTPNYGYT	AGTGCTTTGACACCAAACTATGGCTACACC		113	119	0	232	0.00027503	879	1	NA	1	NA	GCCCATCCTGAAGACAGCAGCTTCTACATCTGCAGTGCTTTGACACCAAACTATGGCTACACCTTCGGTTCGGGGACCAGGTTAACCGTTGTAG	GCCCATCCTGAAGACAGCAGCTTCTACATCTGCAGTGCT---------AACTATGGCTACACCTTCGGTTCGGGGACCAGGTTAACCGTTGTAG	tumor	ChILI_31
27381	0	TRBV20-1	TRBJ1-6	SARGQGGPLH	AGTGCTAGAGGACAGGGGGGACCCCTCCAC	TRBD1	113	119	0.023	232	0.00027503	879	1	1	1	NA	GCCCATCCTGATGACAGCAGCTTCTACATCTGCAGTGCTAGAGGACAGGGGGGACCCCTCCACTTTGGGAATGGGACCAGGCTCACTGTGACAG	GCCCATCCTGAAGACAGCAGCTTCTACATCTGCAGTGCTAGAGGACAGGGGG-ACCCCTCCACTTTGGGAATGGGACCAGGCTCACTGTGACAG	tumor	ChILI_31
27382	0	TRBV4-2	TRBJ1-3	ASSQDVGGNTIY	GCCAGCAGCCAGGACGTGGGCGGAAACACCATATAT		116	116	0	232	0.00027503	879	1	NA	1	NA	GCAGCCAGAAGACTCGGCCCTGTATCTCTGTGCCAGCAGCCAGGACGTGGGCGGAAACACCATATATTTTGGAGAGGGAAGTTGGCTCACTGTTGTAG	GCAGCCAGAAGACTCGGCCCTGTATCTCTGTGCCAGCAGCCA----------GGAAACACCATATATTTTGGAGAGGGAAGTTGGCTCACTGTTGTAG	tumor	ChILI_31
27383	0	TRBV27	TRBJ2-5	ASSYLGGQETQY	GCCAGCAGTTACCTCGGGGGCCAAGAGACCCAGTAC	TRBD1	126	106	0.022	232	0.00027503	879	1	1	1	NA	CGCCCAGCCCCAACCAGATCTCTCTGTACTTCTGTGCCAGCAGTTACCTCGGGGGCCAAGAGACCCAGTACTTCGGGCCAGGCACGCGGCTCCTGGTGCTCG	CGCCCAGCCCCAACCAGACCTCTCTGTACTTCTGTGCCAGCAGTT-----GGGGGCCAAGAGACCCAGTACTTCGGGCCAGGCACGCGGCTCCTGGTGCTCG	tumor	ChILI_31
27384	0	TRBV27	TRBJ1-2	ASSFTFEGNGYT	GCCAGCAGTTTCACATTTGAGGGCAATGGCTACACC	TRBD2	102	130	0	232	0.00027503	879	1	2	1	NA	CGCCCAGCCCCAACCAGACCTCTCTGTACTTCTGTGCCAGCAGTTTCACATTTGAGGGCAATGGCTACACCTTCGGTTCGGGGACCAGGTTAACCGTTGTAG	CGCCCAGCCCCAACCAGACCTCTCTGTACTTCTGTGCCAGCAGTTT-------GAGGG--ATGGCTACACCTTCGGTTCGGGGACCAGGTTAACCGTTGTAG	tumor	ChILI_31
27385	0	TRBV5-4	TRBJ1-5	ASSDRDGGNQPQH	GCCAGCAGCGACCGGGACGGGGGGAATCAGCCCCAGCAT	TRBD2	77	155	0	232	0.00027503	879	1	1	1	NA	GGAGCTGGACGACTCGGCCCTGTATCTCTGTGCCAGCAGCGACCGGGACGGGGGGAATCAGCCCCAGCATTTTGGTGATGGGACTCGACTCTCCATCCTAG	GGAGCTGGACGACTCGGCCCTGTATCTCTGTGCCAGCAGC--------CGGGGGGAATCAGCCCCAGCATTTTGGTGATGGGACTCGACTCTCCATCCTAG	tumor	ChILI_31
27386	0	TRBV7-2	TRBJ1-1	ASSPLTGVRWLNTEAF	GCCAGCAGCCCACTGACAGGGGTAAGGTGGTTGAACACTGAAGCTTTC	TRBD1	121	110	0	231	0.00027385	891	1	1	1	NA	CCAGCGCACACAGCAGGAGGACTCGGCCGTGTATCTCTGTGCCAGCAGCCCACTGACAGGGGTAAGGTGGTTGAACACTGAAGCTTTCTTTGGACAAGGCACCAGACTCACAGTTGTAG	CCAGCGCACACAGCAGGAGGACTCGGCCGTGTATCTCTGTGCCAGCAGC-----GACAGGGG---------TGAACACTGAAGCTTTCTTTGGACAAGGCACCAGACTCACAGTTGTAG	tumor	ChILI_31
27387	0	TRBV11-2	TRBJ1-1	ASSKREGGNTEAF	GCCAGCAGCAAGAGGGAAGGTGGGAATACTGAAGCTTTC	TRBD2	124	107	0	231	0.00027385	891	1	2	1	NA	GCAAAGCTTGAGGACTCGGCCGTGTATCTCTGTGCCAGCAGCAAGAGGGAAGGTGGGAATACTGAAGCTTTCTTTGGACAAGGCACCAGACTCACAGTTGTAG	GCAAAGCTTGAGGACTCGGCCGTGTATCTCTGTGCCAGCAGC--GAGGG-----------ACTGAAGCTTTCTTTGGACAAGGCACCAGACTCACAGTTGTAG	tumor	ChILI_31
27388	0	TRBV19	TRBJ2-2	ASSPSRQGAGELF	GCCAGTAGTCCTTCTAGACAGGGGGCAGGGGAGCTGTTT	TRBD1	147	84	0	231	0.00027385	891	1	1	1	NA	CGGCCCAAAAGAACCCGACAGCTTTCTATCTCTGTGCCAGTAGTCCTTCTAGACAGGGGGCAGGGGAGCTGTTTTTTGGAGAAGGCTCTAGGCTGACCGTACTGG	CGGCCCAAAAGAACCCGACAGCTTTCTATCTCTGTGCCAGTAGT-------GACAGGGGGC-GGGGAGCTGTTTTTTGGAGAAGGCTCTAGGCTGACCGTACTGG	tumor	ChILI_31
27389	0	TRBV20-1	TRBJ1-2	SASRRNYGYT	AGTGCTAGCAGGCGGAACTATGGCTACACC		131	100	0	231	0.00027385	891	1	NA	1	NA	GCCCATCCTGAAGACAGCAGCTTCTACATCTGCAGTGCTAGCAGGCGGAACTATGGCTACACCTTCGGTTCGGGGACCAGGTTAACCGTTGTAG	GCCCATCCTGAAGACAGCAGCTTCTACATCTGCAGTGCTAG-------AACTATGGCTACACCTTCGGTTCGGGGACCAGGTTAACCGTTGTAG	tumor	ChILI_31
27390	0	TRBV2	TRBJ1-1	ASTTQAGEAF	GCCAGCACCACCCAGGCAGGTGAAGCTTTC		134	97	0	231	0.00027385	891	1	NA	1	NA	CCACAAAGCTGGAGGACTCAGCCATGTACTTCTGTGCCAGCACCACCCAGGCAGGTGAAGCTTTCTTTGGACAAGGCACCAGACTCACAGTTGTAG	CCACAAAGCTGGAGGACTCAGCCATGTACTTCTGTGCCAGCA-------------TGAAGCTTTCTTTGGACAAGGCACCAGACTCACAGTTGTAG	tumor	ChILI_31
27391	0	TRBV7-8	TRBJ1-5	ASREGLTRGQPQH	GCCAGCAGAGAGGGCCTAACGCGGGGTCAGCCCCAGCAT	TRBD2	184	47	0	231	0.00027385	891	1	1	1	NA	CCAGCGCACACAGCAGGAGGACTCCGCCGTGTATCTCTGTGCCAGCAGAGAGGGCCTAACGCGGGGTCAGCCCCAGCATTTTGGTGATGGGACTCGACTCTCCATCCTAG	CCAGCGCACACAGCAGGAGGACTCCGCCGTGTATCTCTGTGCCAGCAG------------GCGGGGTCAGCCCCAGCATTTTGGTGATGGGACTCGACTCTCCATCCTAG	tumor	ChILI_31
27392	0	TRBV28	TRBJ1-3	ASSPRGSGNTIY	GCCAGCAGCCCGAGGGGCTCTGGAAACACCATATAT	TRBD1	106	125	0	231	0.00027385	891	1	1	1	NA	CCGCCAGCACCAACCAGACATCTATGTACCTCTGTGCCAGCAGCCCGAGGGGCTCTGGAAACACCATATATTTTGGAGAGGGAAGTTGGCTCACTGTTGTAG	CCGCCAGCACCAACCAGACATCTATGTACCTCTGTGCCAGCAG-----GGGGCTCTGGAAACACCATATATTTTGGAGAGGGAAGTTGGCTCACTGTTGTAG	tumor	ChILI_31
27393	0	TRBV7-9	TRBJ2-5	ASSLVTGSWETQY	GCCAGCAGCTTAGTAACAGGGTCTTGGGAGACCCAGTAC	TRBD1	123	107	0	230	0.00027266	898	1	1	1	NA	CCAGCGCACAGAGCAGGGGGACTCGGCCATGTATCTCTGTGCCAGCAGCTTAGTAACAGGGTCTTGGGAGACCCAGTACTTCGGGCCAGGCACGCGGCTCCTGGTGCTCG	CCAGCGCACAGAGCAGGGGGACTCGGCCATGTATCTCTGTGCCAGCAGCTTAG--ACAGGG------GAGACCCAGTACTTCGGGCCAGGCACGCGGCTCCTGGTGCTCG	tumor	ChILI_31
27394	0	TRBV7-2	TRBJ2-2	ASPHWREDPGELF	GCCAGCCCCCACTGGCGGGAGGACCCCGGGGAGCTGTTT	TRBD2	98	132	0	230	0.00027266	898	1	2	1	NA	CCAGCGCACACAGCAGGAGGACTCGGCCGTGTATCTCTGTGCCAGCCCCCACTGGCGGGAGGACCCCGGGGAGCTGTTTTTTGGAGAAGGCTCTAGGCTGACCGTACTGG	CCAGCGCACACAGCAGGAGGACTCGGCCGTGTATCTCTGTGCCAGC--------GCGGGAGG---CCGGGGAGCTGTTTTTTGGAGAAGGCTCTAGGCTGACCGTACTGG	tumor	ChILI_31
27395	0	TRBV7-2	TRBJ2-2	ASSQASHNGELF	GCCAGCAGCCAAGCATCACATAACGGGGAGCTGTTT		98	132	0	230	0.00027266	898	1	NA	1	NA	CCAGCGCACACAGCAGGAGGACTCGGCCGTGTATCTCTGTGCCAGCAGCCAAGCATCACATAACGGGGAGCTGTTTTTTGGAGAAGGCTCTAGGCTGACCGTACTG	CCAGCGCACACAGCAGGAGGACTCGGCCGTGTATCTCTGTGCCAGCAGC--------------CGGGGAGCTGTTTTTTGGAGAAGGCTCTAGGCTGACCGTACTG	tumor	ChILI_31
27396	0	TRBV11-2	TRBJ2-5	ASSLVASGRGETQY	GCCAGCAGCTTAGTTGCGAGCGGGAGGGGAGAGACCCAGTAC	TRBD2	116	114	0	230	0.00027266	898	1	2	1	NA	GCAAAGCTTGAGGACTCGGCCGTGTATCTCTGTGCCAGCAGCTTAGTTGCGAGCGGGAGGGGAGAGACCCAGTACTTCGGGCCAGGCACGCGGCTCCTGGTGCTCG	GCAAAGCTTGAGGACTCGGCCGTGTATCTCTGTGCCAGCAGCTTAG-----AGCGGGAGGG-AGAGACCCAGTACTTCGGGCCAGGCACGCGGCTCCTGGTGCTCG	tumor	ChILI_31
27397	0	TRBV6-2	TRBJ1-5	ASGPYQPQH	GCCAGCGGACCTTATCAGCCCCAGCAT		74	156	0	230	0.00027266	898	1	NA	1	NA	GCTCCCTCCCAAACATCTGTGTACTTCTGTGCCAGCGGACCTTATCAGCCCCAGCATTTTGGTGATGGGACTCGACTCTCCATCCTAG	GCTCCCTCCCAAACATCTGTGTACTTCTGTGCCAGC-------ATCAGCCCCAGCATTTTGGTGATGGGACTCGACTCTCCATCCTAG	tumor	ChILI_31
27398	0	TRBV18	TRBJ1-2	ASSRGIGGYT	GCCAGCTCACGGGGCATCGGTGGCTACACC	TRBD1	123	107	0	230	0.00027266	898	1	1	1	NA	CCAGCAGGTAGTGCGAGGAGATTCGGCAGCTTATTTCTGTGCCAGCTCACGGGGCATCGGTGGCTACACCTTCGGTTCGGGGACCAGGTTAACCGTTGTAG	CCAGCAGGTAGTGCGAGGAGATTCGGCAGCTTATTTCTGTGCCAGCTCACGGGGC-----TGGCTACACCTTCGGTTCGGGGACCAGGTTAACCGTTGTAG	tumor	ChILI_31
27399	0	TRBV11-1	TRBJ2-5	ASSLQFGGALGETQY	GCCAGCAGCTTACAGTTCGGCGGGGCACTCGGGGAGACCCAGTAC	TRBD2	117	113	0	230	0.00027266	898	1	1	1	NA	GCAGAGCTTGGGGACTCGGCCATGTATCTCTGTGCCAGCAGCTTACAGTTCGGCGGGGCACTCGGGGAGACCCAGTACTTCGGGCCAGGCACGCGGCTCCTGGTGCTCG	GCAGAGCTTGGGGACTCGGCCATGTATCTCTGTGCCAGCAGCTTA-------GCGGGG--------GAGACCCAGTACTTCGGGCCAGGCACGCGGCTCCTGGTGCTCG	tumor	ChILI_31
27400	0	TRBV20-1	TRBJ1-2	SAMTDYGYT	AGTGCCATGACGGACTATGGCTACACC		135	95	0	230	0.00027266	898	1	NA	1	NA	GCCCATCCTGAAGACAGCAGCTTCTACATCTGCAGTGCCATGACGGACTATGGCTACACCTTCGGTTCGGGGACCAGGTTAACCGTTGTAG	GCCCATCCTGAAGACAGCAGCTTCTACATCTGCAGTGC--------ACTATGGCTACACCTTCGGTTCGGGGACCAGGTTAACCGTTGTAG	tumor	ChILI_31
27401	0	TRBV12-3	TRBJ1-2	ASSHLTGYGYT	GCCAGCAGTCACCTGACAGGGTATGGCTACACC	TRBD1	124	106	0	230	0.00027266	898	1	1	1	NA	CAGAACCCAGGGACTCAGCTGTGTACTTCTGTGCCAGCAGTCACCTGACAGGGTATGGCTACACCTTCGGTTCGGGGACCAGGTTAACCGTTGTAG	CAGAACCCAGGGACTCAGCTGTGTACTTCTGTGCCAGCAGT-----GACAGGGTATGGCTACACCTTCGGTTCGGGGACCAGGTTAACCGTTGTAG	tumor	ChILI_31
27402	0	TRBV30	TRBJ1-6	ACGQVLKDSPLH	GCCTGTGGACAGGTTCTTAAAGATTCACCCCTCCAC	TRBD1	99	131	0	230	0.00027266	898	1	1	1	NA	CCTTCTCAGTGACTCTGGCTTCTATCTCTGTGCCTGTGGACAGGTTCTTAAAGATTCACCCCTCCACTTTGGGAATGGGACCAGGCTCACTGTGACAG	CCTTCTCAGTGACTCTGGCTTCTATCTCTGTGCCTG-GGACAGG---------ATTCACCCCTCCACTTTGGGAATGGGACCAGGCTCACTGTGACAG	tumor	ChILI_31
27403	0	TRBV7-8	TRBJ1-1	ASSLASVNTEAF	GCCAGCAGCCTGGCGTCGGTGAACACTGAAGCTTTC		145	85	0	230	0.00027266	898	3	NA	1	NA	CCAGCGCACACAGCAGGAGGACTCCGCCGTGTATCTCTGTGCCAGCAGCCTGGCGTCGGTGAACACTGAAGCTTTCTTTGGACAAGGCACCAGACTCACAGTTGTAG	CCAGCGCACACAGCAGGAGGACTCCGCCGTGTATCTCTGTGCCAGCAGCC---------TGAACACTGAAGCTTTCTTTGGACAAGGCACCAGACTCACAGTTGTAG	tumor	ChILI_31
27404	0	TRBV27	TRBJ2-3	ASGLTSGRPDTQY	GCCAGCGGTTTGACTAGCGGGAGACCAGATACGCAGTAT	TRBD2	113	117	0	230	0.00027266	898	1	2	1	NA	CGCCCAGCCCCAACCAGACCTCTCTGTACTTCTGTGCCAGCGGTTTGACTAGCGGGAGACCAGATACGCAGTATTTTGGCCCAGGCACCCGGCTGACAGTGCTCG	CGCCCAGCCCCAACCAGACCTCTCTGTACTTCTGTGCCAGC-----GACTAGCGGGAG--CAGATACGCAGTATTTTGGCCCAGGCACCCGGCTGACAGTGCTCG	tumor	ChILI_31
27405	0	TRBV20-1	TRBJ1-2	SARWGANYGYT	AGTGCTAGGTGGGGAGCCAACTATGGCTACACC	TRBD2	135	95	0	230	0.00027266	898	1	2	1	NA	GCCCATCCTGAAGACAGCAGCTTCTACATCTGCAGTGCTAGGTGGGGAGCCAACTATGGCTACACCTTCGGTTCGGGGACCAGGTTAACCGTTGTAG	GCCCATCCTGAAGACAGCAGCTTCTACATCTGCAGTGCTAG---GGGAG--AACTATGGCTACACCTTCGGTTCGGGGACCAGGTTAACCGTTGTAG	tumor	ChILI_31
27406	0	TRBV19	TRBJ2-2	ASREWAGENAGELF	GCCAGTAGAGAATGGGCAGGGGAGAACGCCGGGGAGCTGTTT	TRBD1	121	109	0	230	0.00027266	898	1	1	1	NA	CGGCCCAAAAGAACCCGACAGCTTTCTATCTCTGTGCCAGTAGAGAATGGGCAGGGGAGAACGCCGGGGAGCTGTTTTTTGGAGAAGGCTCTAGGCTGACCGTACTGG	CGGCCCAAAAGAACCCGACAGCTTTCTATCTCTGTGCCAGTAG--------CAGGGG-GAACACCGGGGAGCTGTTTTTTGGAGAAGGCTCTAGGCTGACCGTACTGG	tumor	ChILI_31
27407	0	TRBV7-2	TRBJ1-1	ASSSFYTEAF	GCCAGCAGCTCCTTCTACACTGAAGCTTTC		115	114	0	229	0.00027148	912	1	NA	1	NA	CCAGCGCACACAGCAGGAGGACTCGGCCGTGTATCTCTGTGCCAGCAGCTCCTTCTACACTGAAGCTTTCTTTGGACAAGGCACCAGACTCACAGTTGTAG	CCAGCGCACACAGCAGGAGGACTCGGCCGTGTATCTCTGTGCCAGCAGCT------ACACTGAAGCTTTCTTTGGACAAGGCACCAGACTCACAGTTGTAG	tumor	ChILI_31
27408	0	TRBV30	TRBJ1-3	ACRQTSGNTIY	GCCTGTCGACAAACCTCTGGAAACACCATATAT		99	130	0	229	0.00027148	912	1	NA	1	NA	CCTTCTCAGTGACTCTGGCTTCTATCTCTGTGCCTGTCGACAAACCTCTGGAAACACCATATATTTTGGAGAGGGAAGTTGGCTCACTGTTGTAG	CCTTCTCAGTGACTCTGGCTTCTATCTCTGTGCCTG---------CTCTGGAAACACCATATATTTTGGAGAGGGAAGTTGGCTCACTGTTGTAG	tumor	ChILI_31
27409	0	TRBV7-9	TRBJ1-1	ASSLPDRGNTEAF	GCCAGCAGCTTACCCGACAGGGGGAACACTGAAGCTTTC	TRBD1	107	121	0	228	0.00027029	914	1	1	1	NA	CCAGCGCACAGAGCAGGGGGACTCGGCCATGTATCTCTGTGCCAGCAGCTTACCCGACAGGGGGAACACTGAAGCTTTCTTTGGACAAGGCACCAGACTCACAGTTGTAG	CCAGCGCACAGAGCAGGGGGACTCGGCCATGTATCTCTGTGCCAGCAGCTTA---GACAGGGGGAACACTGAAGCTTTCTTTGGACAAGGCACCAGACTCACAGTTGTAG	tumor	ChILI_31
27410	0	TRBV10-3	TRBJ2-2	AISERRESTGELF	GCCATCAGTGAGCGGCGGGAGAGCACCGGGGAGCTGTTT	TRBD2	99	129	0	228	0.00027029	914	1	2	1	NA	ACCAGCTCCCAGACATCTGTGTACTTCTGTGCCATCAGTGAGCGGCGGGAGAGCACCGGGGAGCTGTTTTTTGGAGAAGGCTCTAGGCTGACCGTACTGG	ACCAGCTCCCAGACATCTGTGTACTTCTGTGCCATCAGTGAG--GCGGGAG--CACCGGGGAGCTGTTTTTTGGAGAAGGCTCTAGGCTGACCGTACTGG	tumor	ChILI_31
27411	0	TRBV30	TRBJ2-5	AWRGLAETQY	GCCTGGAGGGGACTAGCGGAGACCCAGTAC	TRBD2	105	123	0	228	0.00027029	914	1	1	1	NA	CCTTCTCAGTGACTCTGGCTTCTATCTCTGTGCCTGGAGGGGACTAGCGGAGACCCAGTACTTCGGGCCAGGCACGCGGCTCCTGGTGCTCG	CCTTCTCAGTGACTCTGGCTTCTATCTCTGTGCCTGGAGGGGACTAGCGGAGACCCAGTACTTCGGGCCAGGCACGCGGCTCCTGGTGCTCG	tumor	ChILI_31
27412	0	TRBV24-1	TRBJ1-2	ATSDQGDYGYT	GCCACCAGTGATCAGGGGGACTATGGCTACACC	TRBD1	100	128	0	228	0.00027029	914	1	1	1	NA	CCCCAACCAGACAGCTCTTTACTTCTGTGCCACCAGTGATCAGGGGGACTATGGCTACACCTTCGGTTCGGGGACCAGGTTAACCGTTGTAG	CCCCAACCAGACAGCTCTTTACTTCTGTGCCACCAGTGATCAGGGGGACTATGGCTACACCTTCGGTTCGGGGACCAGGTTAACCGTTGTAG	tumor	ChILI_31
27413	0	TRBV7-2	TRBJ1-1	ASSLQGLVQNTEAF	GCCAGCAGCTTACAAGGGTTGGTCCAGAACACTGAAGCTTTC		128	100	0	228	0.00027029	914	1	NA	1	NA	CCAGCGCACACAGCAGGAGGACTCGGCCGTGTATCTCTGTGCCAGCAGCTTACAAGGGTTGGTCCAGAACACTGAAGCTTTCTTTGGACAAGGCACCAGACTCACAGTTGTAG	CCAGCGCACACAGCAGGAGGACTCGGCCGTGTATCTCTGTGCCAGCAGCTTA--------------GAACACTGAAGCTTTCTTTGGACAAGGCACCAGACTCACAGTTGTAG	tumor	ChILI_31
27414	0	TRBV19	TRBJ2-2	ASLAGDTGELF	GCCAGTCTCGCCGGCGACACCGGGGAGCTGTTT		137	91	0	228	0.00027029	914	1	NA	1	NA	CGGCCCAAAAGAACCCGACAGCTTTCTATCTCTGTGCCAGTCTCGCCGGCGACACCGGGGAGCTGTTTTTTGGAGAAGGCTCTAGGCTGACCGTACTGG	CGGCCCAAAAGAACCCGACAGCTTTCTATCTCTGTGCCAGT----------ACACCGGGGAGCTGTTTTTTGGAGAAGGCTCTAGGCTGACCGTACTGG	tumor	ChILI_31
27415	0	TRBV6-5	TRBJ1-1	ASSYSSGVNTEAF	GCCAGCAGTTACTCGTCGGGGGTGAACACTGAAGCTTTC	TRBD2	124	103	0	227	0.00026911	920	1	1	1	NA	CGGCTGCTCCCTCCCAGACATCTGTGTACTTCTGTGCCAGCAGTTACTCGTCGGGGGTGAACACTGAAGCTTTCTTTGGACAAGGCACCAGACTCACAGTTGTAG	CGGCTGCTCCCTCCCAGACATCTGTGTACTTCTGTGCCAGCAGTTACTC--CGGGGGTGAACACTGAAGCTTTCTTTGGACAAGGCACCAGACTCACAGTTGTAG	tumor	ChILI_31
27416	0	TRBV15	TRBJ1-2	ATSRGQGFGYT	GCCACCAGCAGAGGACAGGGGTTTGGCTACACC	TRBD1	132	95	0	227	0.00026911	920	2	1	1	NA	CACCAGGCCTGGGGGACGCAGCCATGTACCTGTGTGCCACCAGCAGAGGACAGGGGTTTGGCTACACCTTCGGTTCGGGGACCAGGTTAACCGTTGTAG	CACCAGGCCTGGGGGACGCAGCCATGTACCTGTGTGCCACCAGC---GGACAGGGG--TGGCTACACCTTCGGTTCGGGGACCAGGTTAACCGTTGTAG	tumor	ChILI_31
27417	0	TRBV19	TRBJ2-2	ASNGGAGELF	GCCAGTAATGGGGGCGCCGGGGAGCTGTTT	TRBD1	127	100	0	227	0.00026911	920	1	1	1	NA	CGGCCCAAAAGAACCCGACAGCTTTCTATCTCTGTGCCAGTAATGGGGGCGCCGGGGAGCTGTTTTTTGGAGAAGGCTCTAGGCTGACCGTACTG	CGGCCCAAAAGAACCCGACAGCTTTCTATCTCTGTGCCAGTA--GGGGGC-CCGGGGAGCTGTTTTTTGGAGAAGGCTCTAGGCTGACCGTACTG	tumor	ChILI_31
27418	0	TRBV28	TRBJ2-1	ASSLSTSGASYNEQF	GCCAGCAGTTTGTCGACTAGCGGAGCCTCCTACAATGAGCAGTTC	TRBD2	96	131	0	227	0.00026911	920	1	1	1	NA	CCGCCAGCACCAACCAGACATCTATGTACCTCTGTGCCAGCAGTTTGTCGACTAGCGGAGCCTCCTACAATGAGCAGTTCTTCGGGCCAGGGACACGGCTCACCGTGCTAG	CCGCCAGCACCAACCAGACATCTATGTACCTCTGTGCCAGCAGTTT---GACTAGCGG---CTCCTACAATGAGCAGTTCTTCGGGCCAGGGACACGGCTCACCGTGCTAG	tumor	ChILI_31
27419	0	TRBV7-9	TRBJ1-1	ASSFLGTEAF	GCCAGCAGCTTTTTGGGTACAGAAGCTTTC		116	110	0	226	0.00026792	924	1	NA	1	NA	CCAGCGCACAGAGCAGGGGGACTCGGCCATGTATCTCTGTGCCAGCAGCTTTTTGGGTACAGAAGCTTTCTTTGGACAAGGCACCAGACTCACAGTTGTAG	CCAGCGCACAGAGCAGGGGGACTCGGCCATGTATCTCTGTGCCAGCAGCTT----------GAAGCTTTCTTTGGACAAGGCACCAGACTCACAGTTGTAG	tumor	ChILI_31
27420	0	TRBV7-2	TRBJ1-1	ASSLRHLNTEAF	GCCAGCAGCTTAAGGCACTTAAACACTGAAGCTTTC		124	102	0	226	0.00026792	924	1	NA	1	NA	CCAGCGCACACAGCAGGAGGACTCGGCCGTGTATCTCTGTGCCAGCAGCTTAAGGCACTTAAACACTGAAGCTTTCTTTGGACAAGGCACCAGACTCACAGTTGTA	CCAGCGCACACAGCAGGAGGACTCGGCCGTGTATCTCTGTGCCAGCAGCTTA---------AACACTGAAGCTTTCTTTGGACAAGGCACCAGACTCACAGTTGTA	tumor	ChILI_31
27421	0	TRBV6-2	TRBJ1-5	ASSRDSSNQPQH	GCCAGCAGTAGGGACAGTAGCAATCAGCCCCAGCAT	TRBD1	84	142	0	226	0.00026792	924	1	1	1	NA	GCTCCCTCCCAAACATCTGTGTACTTCTGTGCCAGCAGTAGGGACAGTAGCAATCAGCCCCAGCATTTTGGTGATGGGACTCGACTCTCCATCCTAG	GCTCCCTCCCAAACATCTGTGTACTTCTGTGCCAGCAGT-GGGACAGTAGCAATCAGCCCCAGCATTTTGGTGATGGGACTCGACTCTCCATCCTAG	tumor	ChILI_31
27422	0	TRBV20-1	TRBJ1-6	SARGGTGKSEPLH	AGTGCTAGAGGGGGGACAGGGAAATCGGAACCCCTCCAC	TRBD1	104	122	0	226	0.00026792	924	1	1	1	NA	GCCCATCCTGAAGACAGCAGCTTCTACATCTGCAGTGCTAGAGGGGGGACAGGGAAATCGGAACCCCTCCACTTTGGGAATGGGACCAGGCTCACTGTGACAG	GCCCATCCTGAAGACAGCAGCTTCTACATCTGCAGTGCTAGAG--GGGACAGGG--------ACCCCTCCACTTTGGGAATGGGACCAGGCTCACTGTGACAG	tumor	ChILI_31
27423	0	TRBV12-3	TRBJ2-6	ASEGDSGANVLT	GCCAGCGAGGGAGACTCTGGGGCCAACGTCCTGACT	TRBD2	124	102	0	226	0.00026792	924	1	2	1	NA	CAGAACCCAGGGACTCAGCTGTGTACTTCTGTGCCAGCGAGGGAGACTCTGGGGCCAACGTCCTGACTTTCGGGGCCGGCAGCAGGCTGACCGTGCTGG	CAGAACCCAGGGACTCAGCTGTGTACTTCTGTGCCAGCGAGGG---CTCTGGGGCCAACGTCCTGACTTTCGGGGCCGGCAGCAGGCTGACCGTGCTGG	tumor	ChILI_31
27424	0	TRBV12-3	TRBJ1-2	ASTGGRDYGYT	GCCAGCACCGGGGGGCGCGACTATGGCTACACC	TRBD2	129	97	0	226	0.00026792	924	1	1	1	NA	CAGAACCCAGGGACTCAGCTGTGTACTTCTGTGCCAGCACCGGGGGGCGCGACTATGGCTACACCTTCGGTTCGGGGACCAGGTTAACCGTTGTAG	CAGAACCCAGGGACTCAGCTGTGTACTTCTGTGCCAGCA-CGGGGGG----ACTATGGCTACACCTTCGGTTCGGGGACCAGGTTAACCGTTGTAG	tumor	ChILI_31
27425	0	TRBV30	TRBJ2-5	AWSGPQETQY	GCCTGGAGCGGCCCGCAAGAGACCCAGTAC	TRBD2	97	129	0	226	0.00026792	924	1	1	1	NA	CCTTCTCAGTGACTCTGGCTTCTATCTCTGTGCCTGGAGCGGCCCGCAAGAGACCCAGTACTTCGGGCCAGGCACGCGGCTCCTGGTGCTCG	CCTTCTCAGTGACTCTGGCTTCTATCTCTGTGCCTGGAGCGG----CAAGAGACCCAGTACTTCGGGCCAGGCACGCGGCTCCTGGTGCTCG	tumor	ChILI_31
27426	0	TRBV10-2	TRBJ2-7	ASKRQDEQY	GCCAGCAAACGACAAGACGAGCAGTAC		141	85	0	226	0.00026792	924	1	NA	1	NA	ACCCGCTCCCAGACATCTGTGTATTTCTGCGCCAGCAAACGACAAGACGAGCAGTACTTCGGGCCGGGCACCAGGCTCACGGTCACAG	ACCCGCTCCCAGACATCTGTGTATTTCTGCGCCAGCA---------ACGAGCAGTACTTCGGGCCGGGCACCAGGCTCACGGTCACAG	tumor	ChILI_31
27427	0	TRBV24-1	TRBJ2-5	ATSDFRAGGEETQY	GCCACCAGTGATTTTCGAGCGGGAGGTGAAGAGACCCAGTAC	TRBD2	90	136	0	226	0.00026792	924	1	2	1	NA	CCCCAACCAGACAGCTCTTTACTTCTGTGCCACCAGTGATTTTCGAGCGGGAGGTGAAGAGACCCAGTACTTCGGGCCAGGCACGCGGCTCCTGGTGCTCG	CCCCAACCAGACAGCTCTTTACTTCTGTGCCACCAGTGATTT---AGCGGGAGG--AAGAGACCCAGTACTTCGGGCCAGGCACGCGGCTCCTGGTGCTCG	tumor	ChILI_31
27428	0	TRBV27	TRBJ2-5	ASSLGPGETQY	GCCAGCAGTTTAGGTCCGGGAGAGACCCAGTAC	TRBD2	119	107	0	226	0.00026792	924	1	2	1	NA	CGCCCAGCCCCAACCAGACCTCTCTGTACTTCTGTGCCAGCAGTTTAGGTCCGGGAGAGACCCAGTACTTCGGGCCAGGCACGCGGCTCCTGGTGCTCG	CGCCCAGCCCCAACCAGACCTCTCTGTACTTCTGTGCCAGCAGTTTA----CGGGAGAGACCCAGTACTTCGGGCCAGGCACGCGGCTCCTGGTGCTCG	tumor	ChILI_31
27429	0	TRBV20-1	TRBJ2-2	SAPHRGGGTGELF	AGTGCGCCCCACAGGGGAGGTGGCACCGGGGAGCTGTTT	TRBD1	83	143	0	226	0.00026792	924	1	1	1	NA	GACAGCAGCTTCTACATCTGCAGTGCGCCCCACAGGGGAGGTGGCACCGGGGAGCTGTTTTTTGGAGAAGGCTCTAGGCTGACCGTACTGG	GACAGCAGCTTCTACATCTGCAGTGC-----ACAGGGG------CACCGGGGAGCTGTTTTTTGGAGAAGGCTCTAGGCTGACCGTACTGG	tumor	ChILI_31
27430	0	TRBV12-3	TRBJ1-5	ASSLGGANQPQH	GCCAGCAGCCTGGGGGGAGCGAATCAGCCCCAGCAT	TRBD2	30	196	0	226	0.00026792	924	1	1	1	NA	CAGAACCCAGGGACTCAGCTGTGTACTTCTGTGCCAGCAGCCTGGGGGGAGCGAATCAGCCCCAGCATTTTGGTGATGGGACTCGACTCTCCATCCTAG	CAGAACCCAGGGACTCAGCTGTGTACTTCTGTGCCAGCAG---GGGGGG----AATCAGCCCCAGCATTTTGGTGATGGGACTCGACTCTCCATCCTAG	tumor	ChILI_31
27431	0	TRBV7-9	TRBJ1-1	ASSLGAGGMKDTEAF	GCCAGCAGCTTAGGGGCAGGGGGTATGAAGGACACTGAAGCTTTC	TRBD1	127	98	0	225	0.00026673	936	1	1	1	NA	CCAGCGCACAGAGCAGGGGGACTCGGCCATGTATCTCTGTGCCAGCAGCTTAGGGGCAGGGGGTATGAAGGACACTGAAGCTTTCTTTGGACAAGGCACCAGACTCACAGTTGTAG	CCAGCGCACAGAGCAGGGGGACTCGGCCATGTATCTCTGTGCCAGCAGCTTAG---CAGGGGG--------ACACTGAAGCTTTCTTTGGACAAGGCACCAGACTCACAGTTGTAG	tumor	ChILI_31
27432	0	TRBV10-3	TRBJ1-2	AISVDRTFGGYT	GCCATCAGTGTGGATCGGACATTCGGAGGCTACACC	TRBD1	124	101	0	225	0.00026673	936	1	1	1	NA	ACCAGCTCCCAGACATCTGTGTACTTCTGTGCCATCAGTGTGGATCGGACATTCGGAGGCTACACCTTCGGTTCGGGGACCAGGTTAACCGTTGTAG	ACCAGCTCCCAGACATCTGTGTACTTCTGTGCCATCAGTG------GGACA------GGCTACACCTTCGGTTCGGGGACCAGGTTAACCGTTGTAG	tumor	ChILI_31
27433	0	TRBV9	TRBJ1-5	ASSVGPGSNQPQH	GCCAGCAGCGTTGGTCCGGGGAGCAATCAGCCCCAGCAT	TRBD2	115	110	0	225	0.00026673	936	1	1	1	NA	CTCTGGAGCTGGGGGACTCAGCTTTGTATTTCTGTGCCAGCAGCGTTGGTCCGGGGAGCAATCAGCCCCAGCATTTTGGTGATGGGACTCGACTCTCCATCCTAG	CTCTGGAGCTGGGGGACTCAGCTTTGTATTTCTGTGCCAGCAGCGT-----CGGGGAGCAATCAGCCCCAGCATTTTGGTGATGGGACTCGACTCTCCATCCTAG	tumor	ChILI_31
27434	0	TRBV7-3	TRBJ2-2	ASSFGNTGELF	GCCAGCAGCTTCGGGAACACCGGGGAGCTGTTT	TRBD2	100	125	0	225	0.00026673	936	1	2	1	NA	CCAGCGCACAGAGCGGGGGGACTCAGCCGTGTATCTCTGTGCCAGCAGCTTCGGGAACACCGGGGAGCTGTTTTTTGGAGAAGGCTCTAGGCTGACCGTACTGG	CCAGCGCACAGAGCGGGGGGACTCAGCCGTGTATCTCTGTGCCAGCAGCTTCGGGAACACCGGGGAGCTGTTTTTTGGAGAAGGCTCTAGGCTGACCGTACTGG	tumor	ChILI_31
27435	0	TRBV7-2	TRBJ2-5	ASLRGTGFRETQY	GCCAGCTTAAGAGGGACAGGGTTTCGGGAGACCCAGTAC	TRBD1	126	99	0	225	0.00026673	936	1	1	1	NA	CCAGCGCACACAGCAGGAGGACTCGGCCGTGTATCTCTGTGCCAGCTTAAGAGGGACAGGGTTTCGGGAGACCCAGTACTTCGGGCCAGGCACGCGGCTCCTGGTGCTCG	CCAGCGCACACAGCAGGAGGACTCGGCCGTGTATCTCTGTGCCAGC------GGGACAGGG------GAGACCCAGTACTTCGGGCCAGGCACGCGGCTCCTGGTGCTCG	tumor	ChILI_31
27436	0	TRBV11-1	TRBJ1-2	ASSLNNDYGYT	GCCAGCAGCTTAAACAATGACTATGGCTACACC		128	97	0	225	0.00026673	936	1	NA	1	NA	GCAGAGCTTGGGGACTCGGCCATGTATCTCTGTGCCAGCAGCTTAAACAATGACTATGGCTACACCTTCGGTTCGGGGACCAGGTTAACCGTTGTAG	GCAGAGCTTGGGGACTCGGCCATGTATCTCTGTGCCAGCAGCTTA-------ACTATGGCTACACCTTCGGTTCGGGGACCAGGTTAACCGTTGTAG	tumor	ChILI_31
27437	0	TRBV12-3	TRBJ1-6	ASSPGAWSSPLH	GCCAGCAGTCCAGGGGCATGGAGTTCACCCCTCCAC	TRBD1	70	155	0	225	0.00026673	936	1	1	1	NA	CAGAACCCAGGGACTCAGCTGTGTACTTCTGTGCCAGCAGTCCAGGGGCATGGAGTTCACCCCTCCACTTTGGGAATGGGACCAGGCTCACTGTGACAG	CAGAACCCAGGGACTCAGCTGTGTACTTCTGTGCCAGCAGT-CAGGGG-------TTCACCCCTCCACTTTGGGAATGGGACCAGGCTCACTGTGACAG	tumor	ChILI_31
27438	0	TRBV2	TRBJ1-1	ASDYSGSEAF	GCCAGCGATTATTCAGGGTCGGAAGCTTTC	TRBD1	110	115	0	225	0.00026673	936	1	1	1	NA	CCACAAAGCTGGAGGACTCAGCCATGTACTTCTGTGCCAGCGATTATTCAGGGTCGGAAGCTTTCTTTGGACAAGGCACCAGACTCACAGTTGTAG	CCACAAAGCTGGAGGACTCAGCCATGTACTTCTGTGCCAGC-------CAGGG---GAAGCTTTCTTTGGACAAGGCACCAGACTCACAGTTGTAG	tumor	ChILI_31
27439	0	TRBV27	TRBJ2-5	ASSLDRKETQY	GCCAGCAGTTTAGACAGGAAAGAGACCCAGTAC	TRBD1	116	109	0	225	0.00026673	936	1	1	1	NA	CGCCCAGCCCCAACCAGACCTCTCTGTACTTCTGTGCCAGCAGTTTAGACAGGAAAGAGACCCAGTACTTCGGGCCAGGCACGCGGCTCCTGGTGCTCG	CGCCCAGCCCCAACCAGACCTCTCTGTACTTCTGTGCCAGCAGTTTAGACAGG-AAGAGACCCAGTACTTCGGGCCAGGCACGCGGCTCCTGGTGCTCG	tumor	ChILI_31
27440	0	TRBV27	TRBJ2-7	ASSRSSGYEQY	GCCAGCAGCCGTTCCAGCGGCTACGAGCAGTAC	TRBD2	114	111	0	225	0.00026673	936	1	1	1	NA	CGCCCAGCCCCAACCAGACCTCTCTGTACTTCTGTGCCAGCAGCCGTTCCAGCGGCTACGAGCAGTACTTCGGGCCGGGCACCAGGCTCACGGTCACAG	CGCCCAGCCCCAACCAGACCTCTCTGTACTTCTGTGCCAGCAG-------AGCGGCTACGAGCAGTACTTCGGGCCGGGCACCAGGCTCACGGTCACAG	tumor	ChILI_31
27441	0	TRBV6-1	TRBJ1-3	ASRNRLTGNTIY	GCCAGCAGGAACCGATTGACTGGAAACACCATATAT		70	154	0	224	0.00026555	946	1	NA	1	NA	GCTCCCTCCCAGACATCTGTGTACTTCTGTGCCAGCAGGAACCGATTGACTGGAAACACCATATATTTTGGAGAGGGAAGTTGGCTCACTGTTGTAG	GCTCCCTCCCAGACATCTGTGTACTTCTGTGCCAGCAG-----------CTGGAAACACCATATATTTTGGAGAGGGAAGTTGGCTCACTGTTGTAG	tumor	ChILI_31
27442	0	TRBV6-1	TRBJ1-5	ASSLTDYNQPQH	GCCAGCAGTCTCACAGATTACAATCAGCCCCAGCAT		58	166	0	224	0.00026555	946	1	NA	1	NA	CGGCTGCTCCCTCCCAGACATCTGTGTACTTCTGTGCCAGCAGTCTCACAGATTACAATCAGCCCCAGCATTTTGGTGATGGGACTCGACTCTCCATCCTAG	CGGCTGCTCCCTCCCAGACATCTGTGTACTTCTGTGCCAGCAGT-----------CAATCAGCCCCAGCATTTTGGTGATGGGACTCGACTCTCCATCCTAG	tumor	ChILI_31
27443	0	TRBV20-1	TRBJ2-1	SAQLRRQF	AGTGCCCAACTAAGGCGGCAGTTC		120	104	0	224	0.00026555	946	1	NA	1	NA	GCCCATCCTGAAGACAGCAGCTTCTACATCTGCAGTGCCCAACTAAGGCGGCAGTTCTTCGGGCCAGGGACACGGCTCACCGTGCTAG	GCCCATCCTGAAGACAGCAGCTTCTACATCTGCAGTGC------------GCAGTTCTTCGGGCCAGGGACACGGCTCACCGTGCTAG	tumor	ChILI_31
27444	0	TRBV4-2	TRBJ1-2	ASSQEKVQGPYGYT	GCCAGCAGCCAAGAGAAAGTACAGGGTCCCTATGGCTACACC	TRBD1	127	97	0	224	0.00026555	946	1	1	1	NA	GCAGCCAGAAGACTCGGCCCTGTATCTCTGTGCCAGCAGCCAAGAGAAAGTACAGGGTCCCTATGGCTACACCTTCGGTTCGGGGACCAGGTTAACCGTTGTAG	GCAGCCAGAAGACTCGGCCCTGTATCTCTGTGCCAGCAGCCAAGA------ACAGGG---CTATGGCTACACCTTCGGTTCGGGGACCAGGTTAACCGTTGTAG	tumor	ChILI_31
27445	0	TRBV7-2	TRBJ1-1	ASSLILNTEAF	GCCAGCAGCTTGATCCTGAACACTGAAGCTTTC		125	99	0.02	224	0.00026555	946	1	NA	1	NA	CCAGCGCACACAGCAGGAGGATTCGGCCGTGTATCTCTGTGCCAGCAGCTTGATCCTGAACACTGAAGCTTTCTTTGGACAAGGCACCAGACTCACAGTTGTAG	CCAGCGCACACAGCAGGAGGACTCGGCCGTGTATCTCTGTGCCAGCAGCTT-----TGAACACTGAAGCTTTCTTTGGACAAGGCACCAGACTCACAGTTGTAG	tumor	ChILI_31
27446	0	TRBV6-1	TRBJ1-1	ASRPTRPNTEAF	GCCAGCAGGCCAACGCGCCCGAACACTGAAGCTTTC		111	112	0	223	0.00026436	951	1	NA	1	NA	CGGCTGCTCCCTCCCAGACATCTGTGTACTTCTGTGCCAGCAGGCCAACGCGCCCGAACACTGAAGCTTTCTTTGGACAAGGCACCAGACTCACAGTTGTAG	CGGCTGCTCCCTCCCAGACATCTGTGTACTTCTGTGCCAGCAG------------GAACACTGAAGCTTTCTTTGGACAAGGCACCAGACTCACAGTTGTAG	tumor	ChILI_31
27447	0	TRBV6-1	TRBJ2-2	ASSRRRNGELF	GCCAGCAGCCGCCGAAGGAACGGGGAGCTGTTT		131	92	0	223	0.00026436	951	1	NA	1	NA	CGGCTGCTCCCTCCCAGACATCTGTGTACTTCTGTGCCAGCAGCCGCCGAAGGAACGGGGAGCTGTTTTTTGGAGAAGGCTCTAGGCTGACCGTACTGG	CGGCTGCTCCCTCCCAGACATCTGTGTACTTCTGTGCCAGCAG------------CGGGGAGCTGTTTTTTGGAGAAGGCTCTAGGCTGACCGTACTGG	tumor	ChILI_31
27448	0	TRBV4-1	TRBJ2-2	ASSQVHGFTGELF	GCCAGCAGCCAAGTTCACGGATTCACCGGGGAGCTGTTT		104	119	0	223	0.00026436	951	1	NA	1	NA	CCAGAAGACTCAGCCCTGTATCTCTGCGCCAGCAGCCAAGTTCACGGATTCACCGGGGAGCTGTTTTTTGGAGAAGGCTCTAGGCTGACCGTACTGG	CCAGAAGACTCAGCCCTGTATCTCTGCGCCAGCAGCCAAG----------CACCGGGGAGCTGTTTTTTGGAGAAGGCTCTAGGCTGACCGTACTGG	tumor	ChILI_31
27449	0	TRBV6-5	TRBJ1-5	ASSYQSDQPQH	GCCAGCAGTTACCAAAGTGATCAGCCCCAGCAT		77	146	0	223	0.00026436	951	1	NA	1	NA	GCTCCCTCCCAGACATCTGTGTACTTCTGTGCCAGCAGTTACCAAAGTGATCAGCCCCAGCATTTTGGTGATGGGACTCGACTCTCCATCCTAG	GCTCCCTCCCAGACATCTGTGTACTTCTGTGCCAGCAGTTAC-------ATCAGCCCCAGCATTTTGGTGATGGGACTCGACTCTCCATCCTAG	tumor	ChILI_31
27450	0	TRBV7-3	TRBJ2-5	ASSPSGRAQGAQY	GCCAGCAGCCCTAGCGGGAGGGCCCAGGGTGCCCAGTAC	TRBD2	132	91	0	223	0.00026436	951	1	2	1	NA	CCAGCGCACAGAGCGGGGGGACTCAGCCGTGTATCTCTGTGCCAGCAGCCCTAGCGGGAGGGCCCAGGGTGCCCAGTACTTCGGGCCAGGCACGCGGCTCCTGGTGCTCG	CCAGCGCACAGAGCGGGGGGACTCAGCCGTGTATCTCTGTGCCAGCAGC-CTAGCGGGAGGG---------CCCAGTACTTCGGGCCAGGCACGCGGCTCCTGGTGCTCG	tumor	ChILI_31
27451	0	TRBV7-2	TRBJ2-2	ASLAEIGELF	GCCAGCCTGGCGGAGATCGGGGAGCTGTTT		102	121	0	223	0.00026436	951	1	NA	1	NA	CCAGCGCACACAGCAGGAGGACTCGGCCGTGTATCTCTGTGCCAGCCTGGCGGAGATCGGGGAGCTGTTTTTTGGAGAAGGCTCTAGGCTGACCGTACTGG	CCAGCGCACACAGCAGGAGGACTCGGCCGTGTATCTCTGTGCCAGC-----------CGGGGAGCTGTTTTTTGGAGAAGGCTCTAGGCTGACCGTACTGG	tumor	ChILI_31
27452	0	TRBV7-6	TRBJ2-7	ASSSGLAGYYEQY	GCCAGCAGCTCGGGACTAGCGGGATACTACGAGCAGTAC	TRBD2	100	123	0	223	0.00026436	951	1	2	1	NA	CCAGCGCACAGAGCAGCGGGACTCGGCCATGTATCGCTGTGCCAGCAGCTCGGGACTAGCGGGATACTACGAGCAGTACTTCGGGCCGGGCACCAGGCTCACGGTCACAG	CCAGCGCACAGAGCAGCGGGACTCGGCCATGTATCGCTGTGCCAGCAGCT-GGGACTAGCGGGA--CTACGAGCAGTACTTCGGGCCGGGCACCAGGCTCACGGTCACAG	tumor	ChILI_31
27453	0	TRBV5-4	TRBJ1-2	ASSGPTGKGENYGYT	GCTAGCAGCGGCCCCACAGGGAAGGGGGAGAACTATGGCTACACC	TRBD1	111	112	0.025	223	0.00026436	951	1	1	1	NA	GGAGCTGGACGACTCGGCCCTGTATCTCTGTGCTAGCAGCGGCCCCACAGGGAAGGGGGAGAACTATGGCTACACCTTCGGTTCGGGGACCAGGTTAACCGTTGTAG	GGAGCTGGACGACTCGGCCCTGTATCTCTGTGCCAGCAGC-------------AGGGGG--AACTATGGCTACACCTTCGGTTCGGGGACCAGGTTAACCGTTGTAG	tumor	ChILI_31
27454	0	TRBV20-1	TRBJ2-2	SASDRSGLAGVNTGELF	AGTGCTAGCGACAGATCGGGACTAGCGGGAGTGAACACCGGGGAGCTGTTT	TRBD2	102	121	0	223	0.00026436	951	1	2	1	NA	GCCCATCCTGAAGACAGCAGCTTCTACATCTGCAGTGCTAGCGACAGATCGGGACTAGCGGGAGTGAACACCGGGGAGCTGTTTTTTGGAGAAGGCTCTAGGCTGACCGTACTGG	GCCCATCCTGAAGACAGCAGCTTCTACATCTGCAGTGCTAG---------GGGACTAGCGGGAG-GAACACCGGGGAGCTGTTTTTTGGAGAAGGCTCTAGGCTGACCGTACTGG	tumor	ChILI_31
27455	0	TRBV12-3	TRBJ1-5	ASSAGTLNQPQH	GCCAGCAGCGCCGGGACACTCAATCAGCCCCAGCAT	TRBD1	76	147	0	223	0.00026436	951	1	1	1	NA	CAGAACCCAGGGACTCAGCTGTGTACTTCTGTGCCAGCAGCGCCGGGACACTCAATCAGCCCCAGCATTTTGGGGATGGGACTCGACTCTCCATCCTA	CAGAACCCAGGGACTCAGCTGTGTACTTCTGTGCCAGCAG----GGGACA--CAATCAGCCCCAGCATTTTGGTGATGGGACTCGACTCTCCATCCTA	tumor	ChILI_31
27456	0	TRBV25-1	TRBJ2-2	ASMSGNTGELF	GCCAGCATGTCAGGGAACACCGGGGAGCTGTTT	TRBD1	74	149	0	223	0.00026436	951	1	1	1	NA	GCCAGGCCCTCACATACCTCTCAGTACCTCTGTGCCAGCATGTCAGGGAACACCGGGGAGCTGTTTTTTGGAGAAGGCTCTAGGCTGACCGTACTGG	GCCAGGCCCTCACATACCTCTCAGTACCTCTGTGCCAGCA---CAGGGAACACCGGGGAGCTGTTTTTTGGAGAAGGCTCTAGGCTGACCGTACTGG	tumor	ChILI_31
27457	0	TRBV27	TRBJ1-1	ASSLDRGRVEAF	GCCAGCAGCCTTGACAGGGGGAGAGTTGAAGCTTTC	TRBD1	108	115	0	223	0.00026436	951	1	1	1	NA	CGCCCAGCCCCAACCAGACCTCTCTGTACTTCTGTGCCAGCAGCCTTGACAGGGGGAGAGTTGAAGCTTTCTTTGGACAAGGCACCAGACTCACAGTTGTAG	CGCCCAGCCCCAACCAGACCTCTCTGTACTTCTGTGCCAGCAG----GACAGGGGG-----TGAAGCTTTCTTTGGACAAGGCACCAGACTCACAGTTGTAG	tumor	ChILI_31
27458	0	TRBV6-1	TRBJ1-3	ANSGQGSSGNTIY	GCCAATTCGGGACAGGGATCCTCTGGAAACACCATATAT	TRBD1	92	130	0	222	0.00026318	963	1	1	1	NA	GCTCCCTCCCAGACATCTGTGTACTTCTGTGCCAATTCGGGACAGGGATCCTCTGGAAACACCATATATTTTGGAGAGGGAAGTTGGCTCACTGTTGTAG	GCTCCCTCCCAGACATCTGTGTACTTCTGTGCCA----GGGACAGGG---CTCTGGAAACACCATATATTTTGGAGAGGGAAGTTGGCTCACTGTTGTAG	tumor	ChILI_31
27459	0	TRBV7-9	TRBJ2-5	ASSLSRVEGTQY	GCCAGCAGCTTAAGCAGGGTGGAGGGGACCCAGTAC	TRBD2	96	126	0	222	0.00026318	963	1	2	1	NA	CCAGCGCACAGAGCAGGGGGACTCGGCCATGTATCTCTGTGCCAGCAGCTTAAGCAGGGTGGAGGGGACCCAGTACTTCGGGCCAGGCACGCGGCTCCTGGTGCTCG	CCAGCGCACAGAGCAGGGGGACTCGGCCATGTATCTCTGTGCCAGCAGCTTA--------GGAGGGGACCCAGTACTTCGGGCCAGGCACGCGGCTCCTGGTGCTCG	tumor	ChILI_31
27460	0	TRBV7-9	TRBJ2-5	ASSIGTGEETQY	GCCAGCAGCATCGGGACAGGGGAAGAGACCCAGTAC	TRBD1	98	124	0	222	0.00026318	963	1	1	1	NA	CCAGCGCACAGAGCAGGGGGACTCGGCCATGTATCTCTGTGCCAGCAGCATCGGGACAGGGGAAGAGACCCAGTACTTCGGGCCAGGCACGCGGCTCCTGGTGCTCG	CCAGCGCACAGAGCAGGGGGACTCGGCCATGTATCTCTGTGCCAGCAGC---GGGACAGGGGAAGAGACCCAGTACTTCGGGCCAGGCACGCGGCTCCTGGTGCTCG	tumor	ChILI_31
27461	0	TRBV7-9	TRBJ1-1	ASRGLNTEAF	GCCAGTAGGGGCCTGAACACTGAAGCTTTC	TRBD1	125	97	0	222	0.00026318	963	1	1	1	NA	CCAGCGCACAGAGCAGGGGGACTCGGCCATGTATCTCTGTGCCAGTAGGGGCCTGAACACTGAAGCTTTCTTTGGACAAGGCACCAGACTCACAGTTGTAG	CCAGCGCACAGAGCAGGGGGACTCGGCCATGTATCTCTGTGCCAG--GGGGC-TGAACACTGAAGCTTTCTTTGGACAAGGCACCAGACTCACAGTTGTAG	tumor	ChILI_31
27462	0	TRBV10-3	TRBJ2-3	AITGGTDTQY	GCCATCACAGGGGGCACAGATACGCAGTAT	TRBD1	119	103	0	222	0.00026318	963	1	1	1	NA	ACCAGCTCCCAGACATCTGTGTACTTCTGTGCCATCACAGGGGGCACAGATACGCAGTATTTTGGCCCAGGCACCCGGCTGACAGTGCTCG	ACCAGCTCCCAGACATCTGTGTACTTCTGTGCCATCACAGGGGGCACAGATACGCAGTATTTTGGCCCAGGCACCCGGCTGACAGTGCTCG	tumor	ChILI_31
27463	0	TRBV6-5	TRBJ1-5	ASSYFGRGDNQPQH	GCCAGCAGTTACTTTGGAAGGGGCGACAATCAGCCCCAGCAT	TRBD1	76	146	0.047	222	0.00026318	963	1	1	1	NA	GCTCCCTCCCAGACATCTGTTAACTTCTGTGCCAGCAGTTACTTTGGAAGGGGCGACAATCAGCCCCAGCATTTTGGTGATGGGACTCGACTCTCCATCCTA	GCTCCCTCCCAGACATCTGTGTACTTCTGTGCCAGCAGTTACT------GGGGC--CAATCAGCCCCAGCATTTTGGTGATGGGACTCGACTCTCCATCCTA	tumor	ChILI_31
27464	0	TRBV7-3	TRBJ2-5	ASSLSAATGQETQY	GCCAGCAGCTTATCAGCTGCGACGGGCCAAGAGACCCAGTAC		115	107	0	222	0.00026318	963	1	NA	1	NA	CCAGCGCACAGAGCGGGGGGACTCAGCCGTGTATCTCTGTGCCAGCAGCTTATCAGCTGCGACGGGCCAAGAGACCCAGTACTTCGGGCCAGGCACGCGGCTCCTGGTGCTCG	CCAGCGCACAGAGCGGGGGGACTCAGCCGTGTATCTCTGTGCCAGCAGCTTA--------------CCAAGAGACCCAGTACTTCGGGCCAGGCACGCGGCTCCTGGTGCTCG	tumor	ChILI_31
27465	0	TRBV7-2	TRBJ2-5	ASSLGSRRQETHY	GCCAGCAGCTTAGGATCTAGGCGGCAAGAGACCCATTAC		117	105	0	222	0.00026318	963	1	NA	1	NA	CCAGCGCACACAGCAGGAGGACTCGGCCGTGTATCTCTGTGCCAGCAGCTTAGGATCTAGGCGGCAAGAGACCCATTACTTCGGGCCAGGCACGCGGCTCCTGGTGCTCG	CCAGCGCACACAGCAGGAGGACTCGGCCGTGTATCTCTGTGCCAGCAGCTTAG-----------CAAGAGACCCAGTACTTCGGGCCAGGCACGCGGCTCCTGGTGCTCG	tumor	ChILI_31
27466	0	TRBV7-2	TRBJ2-1	ASSYRTSGSDEQF	GCCAGCAGCTATCGGACTAGCGGGAGCGATGAGCAGTTC	TRBD2	130	92	0	222	0.00026318	963	1	2	1	NA	CCAGCGCACACAGCAGGAGGACTCGGCCGTGTATCTCTGTGCCAGCAGCTATCGGACTAGCGGGAGCGATGAGCAGTTCTTCGGGCCAGGGACACGGCTCACCGTGCTAG	CCAGCGCACACAGCAGGAGGACTCGGCCGTGTATCTCTGTGCCAGCAGCT---GGACTAGCGGGAG--ATGAGCAGTTCTTCGGGCCAGGGACACGGCTCACCGTGCTAG	tumor	ChILI_31
27467	0	TRBV30	TRBJ2-2	AWIEEAGELF	GCCTGGATCGAGGAAGCCGGGGAGCTGTTT		64	158	0	222	0.00026318	963	1	NA	1	NA	CCTTCTCAGTGACTCTGGCTTCTATCTCTGTGCCTGGATCGAGGAAGCCGGGGAGCTGTTTTTTGGAGAAGGCTCTAGGCTGACCGTACTG	CCTTCTCAGTGACTCTGGCTTCTATCTCTGTGCCTGGA---------CCGGGGAGCTGTTTTTTGGAGAAGGCTCTAGGCTGACCGTACTG	tumor	ChILI_31
27468	0	TRBV10-2	TRBJ1-5	PSRGGLEGPQH	CCCAGCCGAGGGGGCCTCGAGGGACCCCAGCAT	TRBD1	75	147	0.028	222	0.00026318	963	1	1	1	NA	ACCCGCTCCCAGACATCTGTGTATTTCTGCCCCAGCCGAGGGGGCCTCGAGGGACCCCAGCATTTTGGTGATGGGACTCGACTCTCCATCCTAG	ACCCGCTCCCAGACATCTGTGTATTTCTGCGCCAGC--AGGGGGC---------CCCCAGCATTTTGGTGATGGGACTCGACTCTCCATCCTAG	tumor	ChILI_31
27469	0	TRBV6-1	TRBJ1-1	ARFGLLWTGSNTEAF	GCCCGCTTCGGTTTGTTATGGACAGGGAGTAACACTGAAGCTTTC	TRBD1	115	106	0.026	221	0.00026199	974	1	1	1	NA	CGGCTGCTCCTTCCCAGACATCTGTGTACTTCTGTGCCCGCTTCGGTTTGTTATGGACAGGGAGTAACACTGAAGCTTTCTTTGGACAAGGCACCAGACTCACAGTTGTAG	CGGCTGCTCCCTCCCAGACATCTGTGTACTTCTGTGCC----------------GGACAGGG---AACACTGAAGCTTTCTTTGGACAAGGCACCAGACTCACAGTTGTAG	tumor	ChILI_31
27470	0	TRBV6-1	TRBJ1-1	ASSHQGDTEAF	GCCAGCTCCCACCAGGGTGACACTGAAGCTTTC	TRBD1	131	90	0	221	0.00026199	974	1	1	1	NA	CGGCTGCTCCCTCCCAGACATCTGTGTACTTCTGTGCCAGCTCCCACCAGGGTGACACTGAAGCTTTCTTTGGACAAGGCACCAGACTCACAGTTGTAG	CGGCTGCTCCCTCCCAGACATCTGTGTACTTCTGTGCCAGC------CAGGG--ACACTGAAGCTTTCTTTGGACAAGGCACCAGACTCACAGTTGTAG	tumor	ChILI_31
27471	0	TRBV7-9	TRBJ1-1	ASSLGRPNTEAF	GCCAGCAGCTTAGGCAGACCGAACACTGAAGCTTTC		120	101	0	221	0.00026199	974	1	NA	1	NA	CCAGCGCACAGAGCAGGGGGACTCGGCCATGTATCTCTGTGCCAGCAGCTTAGGCAGACCGAACACTGAAGCTTTCTTTGGACAAGGCACCAGACTCACAGTTGTAG	CCAGCGCACAGAGCAGGGGGACTCGGCCATGTATCTCTGTGCCAGCAGCTTAG-------GAACACTGAAGCTTTCTTTGGACAAGGCACCAGACTCACAGTTGTAG	tumor	ChILI_31
27472	0	TRBV7-3	TRBJ2-2	ASSRGQGTGELF	GCCAGCAGCCGGGGACAGGGAACCGGGGAGCTGTTT	TRBD1	90	131	0	221	0.00026199	974	1	1	1	NA	CCAGCGCACAGAGCGGGGGGACTCAGCCGTGTATCTCTGTGCCAGCAGCCGGGGACAGGGAACCGGGGAGCTGTTTTTTGGAGAAGGCTCTAGGCTGACCGTACTGG	CCAGCGCACAGAGCGGGGGGACTCAGCCGTGTATCTCTGTGCCAGCAGC--GGGACAGGG-ACCGGGGAGCTGTTTTTTGGAGAAGGCTCTAGGCTGACCGTACTGG	tumor	ChILI_31
27473	0	TRBV2	TRBJ1-1	ASSPRALYTEAF	GCCAGCAGTCCTCGGGCCCTGTACACTGAAGCTTTC		94	127	0	221	0.00026199	974	1	NA	1	NA	CCACAAAGCTGGAGGACTCAGCCATGTACTTCTGTGCCAGCAGTCCTCGGGCCCTGTACACTGAAGCTTTCTTTGGACAAGGCACCAGACTCACAGTTGTAG	CCACAAAGCTGGAGGACTCAGCCATGTACTTCTGTGCCAGCAGT-------------ACACTGAAGCTTTCTTTGGACAAGGCACCAGACTCACAGTTGTAG	tumor	ChILI_31
27474	0	TRBV2	TRBJ2-7	ASSPVRVEQY	GCCAGCAGTCCGGTCAGGGTCGAGCAGTAC	TRBD1	106	115	0	221	0.00026199	974	1	1	1	NA	CCACAAAGCTGGAGGACTCAGCCATGTACTTCTGTGCCAGCAGTCCGGTCAGGGTCGAGCAGTACTTCGGGCCGGGCACCAGGCTCACGGTCACAG	CCACAAAGCTGGAGGACTCAGCCATGTACTTCTGTGCCAGCAGT-----CAGGG-CGAGCAGTACTTCGGGCCGGGCACCAGGCTCACGGTCACAG	tumor	ChILI_31
27475	0	TRBV7-6	TRBJ1-1	ASSLNGAEAF	GCCAGCAGCTTAAACGGAGCTGAAGCTTTC		109	111	0	220	0.00026081	980	1	NA	1	NA	CCAGCGCACAGAGCAGCGGGACTCGGCCATGTATCGCTGTGCCAGCAGCTTAAACGGAGCTGAAGCTTTCTTTGGACAAGGCACCAGACTCACAGTTGTAG	CCAGCGCACAGAGCAGCGGGACTCGGCCATGTATCGCTGTGCCAGCAGCTTA-------CTGAAGCTTTCTTTGGACAAGGCACCAGACTCACAGTTGTAG	tumor	ChILI_31
27476	0	TRBV19	TRBJ1-2	ASSIAPGGNNDYGYT	GCCAGTAGTATAGCCCCCGGGGGGAACAACGACTATGGCTACACC	TRBD2	144	76	0	220	0.00026081	980	1	1	1	NA	CGGCCCAAAAGAACCCGACAGCTTTCTATCTCTGTGCCAGTAGTATAGCCCCCGGGGGGAACAACGACTATGGCTACACCTTCGGTTCGGGGACCAGGTTAACCGTTGTAG	CGGCCCAAAAGAACCCGACAGCTTTCTATCTCTGTGCCAGTAGTATAG----CGGGGGG-------ACTATGGCTACACCTTCGGTTCGGGGACCAGGTTAACCGTTGTAG	tumor	ChILI_31
27477	0	TRBV6-6	TRBJ1-2	ASSHRGRRYSDYGYT	GCCAGCAGTCATAGGGGCAGAAGGTACTCGGATTATGGCTACACC	TRBD1	109	111	0	220	0.00026081	980	4	1	1	NA	GCTCCCTCCCAGACATCTGTGTACTTCTGTGCCAGCAGTCATAGGGGCAGAAGGTACTCGGATTATGGCTACACCTTCGGTTCGGGGACCAGGTTAACCGTTGTAG	GCTCCCTCCCAGACATCTGTGTACTTCTGTGCCAGCAGTC---GGGGC---------------TATGGCTACACCTTCGGTTCGGGGACCAGGTTAACCGTTGTAG	tumor	ChILI_31
27478	0	TRBV20-1	TRBJ1-2	SASTAPGTVHGYT	AGTGCCAGTACTGCCCCTGGGACAGTTCATGGCTACACC	TRBD1	131	89	0	220	0.00026081	980	1	1	1	NA	GCCCATCCTGAAGACAGCAGCTTCTACATCTGCAGTGCCAGTACTGCCCCTGGGACAGTTCATGGCTACACCTTCGGTTCGGGGACCAGGTTAACCGTTGTAG	GCCCATCCTGAAGACAGCAGCTTCTACATCTGCAGTGC-------------GGGACAG---ATGGCTACACCTTCGGTTCGGGGACCAGGTTAACCGTTGTAG	tumor	ChILI_31
27479	0	TRBV20-1	TRBJ1-6	SARLGGDNSPLH	AGTGCTAGACTTGGGGGAGACAATTCACCCCTCCAC	TRBD1	94	126	0	220	0.00026081	980	1	1	1	NA	GCCCATCCTGAAGACAGCAGCTTCTACATCTGCAGTGCTAGACTTGGGGGAGACAATTCACCCCTCCACTTTGGGAATGGGACCAGGCTCACTGTGACAG	GCCCATCCTGAAGACAGCAGCTTCTACATCTGCAGTGCTAGA---GGGGG----AATTCACCCCTCCACTTTGGGAATGGGACCAGGCTCACTGTGACAG	tumor	ChILI_31
27480	0	TRBV20-1	TRBJ1-5	SAIDRINQPQH	AGTGCTATAGACAGAATCAATCAGCCCCAGCAT	TRBD1	52	168	0	220	0.00026081	980	1	1	1	NA	GCCCATCCTGAAGACAGCAGCTTCTACATCTGCAGTGCTATAGACAGAATCAATCAGCCCCAGCATTTTGGTGATGGGACTCGACTCTCCATCCTAG	GCCCATCCTGAAGACAGCAGCTTCTACATCTGCAGTGCTA--GACAG---CAATCAGCCCCAGCATTTTGGTGATGGGACTCGACTCTCCATCCTAG	tumor	ChILI_31
27481	0	TRBV12-3	TRBJ1-2	ASSFGVGRDYGYT	GCCAGCAGTTTTGGAGTAGGGAGGGACTATGGCTACACC	TRBD2	100	120	0	220	0.00026081	980	1	1	1	NA	CAGAACCCAGGGACTCAGCTGTGTACTTCTGTGCCAGCAGTTTTGGAGTAGGGAGGGACTATGGCTACACCTTCGGTTCGGGGACCAGGTTAACCGTTGTAG	CAGAACCCAGGGACTCAGCTGTGTACTTCTGTGCCAGCAGTTT-----------GGGACTATGGCTACACCTTCGGTTCGGGGACCAGGTTAACCGTTGTAG	tumor	ChILI_31
27482	0	TRBV12-3	TRBJ1-1	ASSPTGANTEAF	GCCAGCAGCCCGACAGGGGCGAACACTGAAGCTTTC	TRBD1	109	111	0	220	0.00026081	980	1	1	1	NA	CAGAACCCAGGGACTCAGCTGTGTACTTCTGTGCCAGCAGCCCGACAGGGGCGAACACTGAAGCTTTCTTTGGACAAGGCACCAGACTCACAGTTGTAG	CAGAACCCAGGGACTCAGCTGTGTACTTCTGTGCCAGCAG---GACAGGGG-GAACACTGAAGCTTTCTTTGGACAAGGCACCAGACTCACAGTTGTAG	tumor	ChILI_31
27483	0	TRBV4-3	TRBJ1-5	ASSQDWGQGNQPQH	GCCAGCAGCCAAGATTGGGGGCAGGGCAATCAGCCCCAGCAT	TRBD1	86	134	0	220	0.00026081	980	1	1	1	NA	GCAGCCAGAAGACTCGGCCCTGTATCTCTGCGCCAGCAGCCAAGATTGGGGGCAGGGCAATCAGCCCCAGCATTTTGGTGATGGGACTCGACTCTCCATCCTAG	GCAGCCAGAAGACTCGGCCCTGTATCTCTGCGCCAGCAGCCAAGA--GGGGGC---GCAATCAGCCCCAGCATTTTGGTGATGGGACTCGACTCTCCATCCTAG	tumor	ChILI_31
27484	0	TRBV27	TRBJ2-3	ASSLIGGSTDTQY	GCCAGCAGTTTAATAGGGGGCTCCACAGATACGCAGTAT	TRBD1	118	102	0	220	0.00026081	980	1	1	1	NA	CGCCCAGCCCCAACCAGACCTCTCTGTACTTCTGTGCCAGCAGTTTAATAGGGGGCTCCACAGATACGCAGTATTTTGGCCCAGGCACCCGGCTGACAGTGCTCG	CGCCCAGCCCCAACCAGACCTCTCTGTACTTCTGTGCCAGCAGTTTA--AGGGGGC--CACAGATACGCAGTATTTTGGCCCAGGCACCCGGCTGACAGTGCTCG	tumor	ChILI_31
27485	0	TRBV6-1	TRBJ1-1	ASRRDTQKNTEAF	GCCAGCAGACGGGACACCCAGAAGAACACTGAAGCTTTC	TRBD1	118	102	0.047	220	0.00026081	980	1	1	1	NA	CGGCTGCTCCCTCCCAGACATCCTTGTACTTCTGTGCCAGCAGACGGGACACCCAGAAGAACACTGAAGCTTTCTTTGGACAAGGCACCAGACTCACAGTTGTA	CGGCTGCTCCCTCCCAGACATCTGTGTACTTCTGTGCCAGCAG--GGGACA-------GAACACTGAAGCTTTCTTTGGACAAGGCACCAGACTCACAGTTGTA	tumor	ChILI_31
27486	0	TRBV27	TRBJ2-5	ASRHTALGGLSETQY	GCCAGCAGACATACAGCGTTGGGAGGCCTCTCCGAGACCCAGTAC	TRBD2	115	105	0	220	0.00026081	980	1	2	1	NA	CGCCCAGCCCCAACCAGACCTCTCTGTACTTCTGTGCCAGCAGACATACAGCGTTGGGAGGCCTCTCCGAGACCCAGTACTTCGGGCCAGGCACGCGGCTCCTGGTGCTCG	CGCCCAGCCCCAACCAGACCTCTCTGTACTTCTGTGCCAGCAG------------GGGAGG-------GAGACCCAGTACTTCGGGCCAGGCACGCGGCTCCTGGTGCTCG	tumor	ChILI_31
27487	0	TRBV28	TRBJ1-1	ASSLPTEAF	GCCAGCAGTTTACCCACTGAAGCTTTC		122	98	0	220	0.00026081	980	1	NA	1	NA	CCGCCAGCACCAACCAGACATCTATGTACCTCTGTGCCAGCAGTTTACCCACTGAAGCTTTCTTTGGACAAGGCACCAGACTCACAGTTGTAG	CCGCCAGCACCAACCAGACATCTATGTACCTCTGTGCCAGCAGTTTA--CACTGAAGCTTTCTTTGGACAAGGCACCAGACTCACAGTTGTAG	tumor	ChILI_31
27488	0	TRBV6-1	TRBJ1-1	ASSRDMMAF	GCCAGCAGCCGCGACATGATGGCTTTC		141	78	0	219	0.00025962	993	1	NA	1	NA	CGGCTGCTCCCTCCCAGACATCTGTGTACTTCTGTGCCAGCAGCCGCGACATGATGGCTTTCTTTGGACAAGGCACCAGACTCACAGTTGTAG	CGGCTGCTCCCTCCCAGACATCTGTGTACTTCTGTGCCAGCAG-------------GCTTTCTTTGGACAAGGCACCAGACTCACAGTTGTAG	tumor	ChILI_31
27489	0	TRBV9	TRBJ1-5	ASSVDGYSNQPQH	GCCAGCAGCGTAGACGGCTATAGCAATCAGCCCCAGCAT		98	121	0	219	0.00025962	993	1	NA	1	NA	CTCTGGAGCTGGGGGACTCAGCTTTGTATTTCTGTGCCAGCAGCGTAGACGGCTATAGCAATCAGCCCCAGCATTTTGGTGATGGGACTCGACTCTCCATCCTAG	CTCTGGAGCTGGGGGACTCAGCTTTGTATTTCTGTGCCAGCAGCGTAG-------TAGCAATCAGCCCCAGCATTTTGGTGATGGGACTCGACTCTCCATCCTAG	tumor	ChILI_31
27490	0	TRBV7-3	TRBJ2-2	ASRQTSGDNTGELF	GCCAGCAGACAGACGAGCGGAGATAACACCGGGGAGCTGTTT	TRBD1	94	125	0	219	0.00025962	993	1	1	1	NA	CCAGCGCACAGAGCGGGGGGACTCAGCCGTGTATCTCTGTGCCAGCAGACAGACGAGCGGAGATAACACCGGGGAGCTGTTTTTTGGAGAAGGCTCTAGGCTGACCGTACTGG	CCAGCGCACAGAGCGGGGGGACTCAGCCGTGTATCTCTGTGCCAGCAGACAG------------AACACCGGGGAGCTGTTTTTTGGAGAAGGCTCTAGGCTGACCGTACTGG	tumor	ChILI_31
27491	0	TRBV7-2	TRBJ1-1	ASTRGANTEAF	GCCAGCACCAGGGGAGCTAACACTGAAGCTTTC	TRBD1	139	80	0	219	0.00025962	993	1	1	1	NA	CCAGCGCACACAGCAGGAGGACTCGGCCGTGTATCTCTGTGCCAGCACCAGGGGAGCTAACACTGAAGCTTTCTTTGGACAAGGCACCAGACTCACAGTTGTAG	CCAGCGCACACAGCAGGAGGACTCGGCCGTGTATCTCTGTGCCAGCA-CAGGGG----AACACTGAAGCTTTCTTTGGACAAGGCACCAGACTCACAGTTGTAG	tumor	ChILI_31
27492	0	TRBV12-3	TRBJ2-2	ASTRMLAGVTGELF	GCCAGCACCCGGATGCTAGCGGGAGTCACCGGGGAGCTGTTT	TRBD2	120	99	0	219	0.00025962	993	1	2	1	NA	CAGAACCCAGGGACTCAGCTGTGTACTTCTGTGCCAGCACCCGGATGCTAGCGGGAGTCACCGGGGAGCTGTTTTTTGGAGAAGGCTCTAGGCTGACCGTACTGG	CAGAACCCAGGGACTCAGCTGTGTACTTCTGTGCCAGCA--------CTAGCGGGAG-CACCGGGGAGCTGTTTTTTGGAGAAGGCTCTAGGCTGACCGTACTGG	tumor	ChILI_31
27493	0	TRBV30	TRBJ2-5	AWSVLAGGQGKTQY	GCCTGGAGTGTACTAGCGGGAGGCCAGGGGAAGACCCAGTAC	TRBD2	107	112	0	219	0.00025962	993	1	2	1	NA	CCTTCTCAGTGACTCTGGCTTCTATCTCTGTGCCTGGAGTGTACTAGCGGGAGGCCAGGGGAAGACCCAGTACTTCGGGCCAGGCACGCGGCTCCTGGTGCTCG	CCTTCTCAGTGACTCTGGCTTCTATCTCTGTGCCTGGAGTGTACTAGCGGGAGG--------AGACCCAGTACTTCGGGCCAGGCACGCGGCTCCTGGTGCTCG	tumor	ChILI_31
27494	0	TRBV10-1	TRBJ1-1	ASSRDRGATEAF	GCCAGCAGCCGGGACAGGGGAGCCACTGAAGCTTTC	TRBD1	111	108	0	219	0.00025962	993	1	1	1	NA	GCCTCCTCCCAGACATCTGTATATTTCTGCGCCAGCAGCCGGGACAGGGGAGCCACTGAAGCTTTCTTTGGACAAGGCACCAGACTCACAGTTGTAG	GCCTCCTCCCAGACATCTGTATATTTCTGCGCCAGCAG--GGGACAGGGG---CACTGAAGCTTTCTTTGGACAAGGCACCAGACTCACAGTTGTAG	tumor	ChILI_31
27495	0	TRBV27	TRBJ1-2	ASSWGTGSGYT	GCCAGCAGTTGGGGGACAGGGTCTGGCTACACC	TRBD1	148	71	0	219	0.00025962	993	1	1	1	NA	CGCCCAGCCCCAACCAGACCTCTCTGTACTTCTGTGCCAGCAGTTGGGGGACAGGGTCTGGCTACACCTTCGGTTCGGGGACCAGGTTAACCGTTGTAG	CGCCCAGCCCCAACCAGACCTCTCTGTACTTCTGTGCCAGCAGTT--GGGACAGGG--TGGCTACACCTTCGGTTCGGGGACCAGGTTAACCGTTGTAG	tumor	ChILI_31
27496	0	TRBV6-1	TRBJ1-3	ASSEGRISGNTIY	GCCAGCAGCGAGGGCCGTATCTCTGGAAACACCATATAT	TRBD2	96	123	0	219	0.00025962	993	1	2	1	NA	GCTCCCTCCCAGACATCTGTGTACTTCTGTGCCAGCAGCGAGGGCCGTATCTCTGGAAACACCATATATTTTGGAGAGGGAAGTTGGCTCACTGTTGTAG	GCTCCCTCCCAGACATCTGTGTACTTCTGTGCCAGCAG-GAGGG------CTCTGGAAACACCATATATTTTGGAGAGGGAAGTTGGCTCACTGTTGTAG	tumor	ChILI_31
27497	0	TRBV7-9	TRBJ1-4	ASSTTWEGNEKLF	GCCAGCAGCACCACCTGGGAGGGTAATGAAAAACTGTTT	TRBD2	158	60	0	218	0.00025844	1002	1	2	1	NA	CCAGCGCACAGAGCAGGGGGACTCGGCCATGTATCTCTGTGCCAGCAGCACCACCTGGGAGGGTAATGAAAAACTGTTTTTTGGCAGTGGAACCCAGCTCTCTGTCTTGG	CCAGCGCACAGAGCAGGGGGACTCGGCCATGTATCTCTGTGCCAGCAGC-------GGGAGGGTAATGAAAAACTGTTTTTTGGCAGTGGAACCCAGCTCTCTGTCTTGG	tumor	ChILI_31
27498	0	TRBV7-9	TRBJ1-1	ASTIKALNPEAF	GCCAGCACCATAAAGGCCTTAAACCCTGAAGCTTTC		118	100	0	218	0.00025844	1002	5	NA	1	NA	CCAGCGCACAGAGCAGGGGGACTCGGCCATGTATCTCTGTGCCAGCACCATAAAGGCCTTAAACCCTGAAGCTTTCTTTGGACAAGGCACCAGACTCACAGTTGTAG	CCAGCGCACAGAGCAGGGGGACTCGGCCATGTATCTCTGTGCCAGCACCA---------------CTGAAGCTTTCTTTGGACAAGGCACCAGACTCACAGTTGTAG	tumor	ChILI_31
27499	0	TRBV6-5	TRBJ1-1	ASSYSGEGTEAF	GCCAGCAGTTACTCTGGGGAAGGGACTGAAGCTTTC	TRBD2	138	80	0	218	0.00025844	1002	1	1	1	NA	CGGCTGCTCCCTCCCAGACATCTGTGTACTTCTGTGCCAGCAGTTACTCTGGGGAAGGGACTGAAGCTTTCTTTGGACAAGGCACCAGACTCACAGTTGTAG	CGGCTGCTCCCTCCCAGACATCTGTGTACTTCTGTGCCAGCAGTTACTC-------GGGACTGAAGCTTTCTTTGGACAAGGCACCAGACTCACAGTTGTAG	tumor	ChILI_31
27500	0	TRBV7-3	TRBJ1-1	ASSSTGSRTEAF	GCCAGCAGCTCTACAGGGAGCCGTACTGAAGCTTTC	TRBD1	117	101	0	218	0.00025844	1002	1	1	1	NA	CCAGCGCACAGAGCGGGGGGACTCAGCCGTGTATCTCTGTGCCAGCAGCTCTACAGGGAGCCGTACTGAAGCTTTCTTTGGACAAGGCACCAGACTCACAGTTGTAG	CCAGCGCACAGAGCGGGGGGACTCAGCCGTGTATCTCTGTGCCAGCAGCT--ACAGGG------ACTGAAGCTTTCTTTGGACAAGGCACCAGACTCACAGTTGTAG	tumor	ChILI_31
27501	0	TRBV7-2	TRBJ1-1	ASSLQPNTEAF	GCCAGCAGCTTACAACCGAACACTGAAGCTTTC		111	107	0	218	0.00025844	1002	1	NA	1	NA	CCAGCGCACACAGCAGGAGGACTCGGCCGTGTATCTCTGTGCCAGCAGCTTACAACCGAACACTGAAGCTTTCTTTGGACAAGGCACCAGACTCACAGTTGTAG	CCAGCGCACACAGCAGGAGGACTCGGCCGTGTATCTCTGTGCCAGCAGCTTA-----GAACACTGAAGCTTTCTTTGGACAAGGCACCAGACTCACAGTTGTAG	tumor	ChILI_31
27502	0	TRBV15	TRBJ1-5	ATSSLNNQPQH	GCCACCAGCAGCCTGAACAATCAGCCCCAGCAT		85	133	0	218	0.00025844	1002	2	NA	1	NA	CACCAGGCCTGGGGGACGCAGCCATGTACCTGTGTGCCACCAGCAGCCTGAACAATCAGCCCCAGCATTTTGGTGATGGGACTCGACTCTCCATCCTAG	CACCAGGCCTGGGGGACGCAGCCATGTACCTGTGTGCCACCAGC--------CAATCAGCCCCAGCATTTTGGTGATGGGACTCGACTCTCCATCCTAG	tumor	ChILI_31
27503	0	TRBV19	TRBJ1-1	ASSIRGGRFRENTEAF	GCCAGTAGCATCCGTGGGGGGCGGTTTCGGGAGAACACTGAAGCTTTC	TRBD1	137	81	0	218	0.00025844	1002	1	1	1	NA	CGGCCCAAAAGAACCCGACAGCTTTCTATCTCTGTGCCAGTAGCATCCGTGGGGGGCGGTTTCGGGAGAACACTGAAGCTTTCTTTGGACAAGGCACCAGACTCACAGTTGTAG	CGGCCCAAAAGAACCCGACAGCTTTCTATCTCTGTGCCAGTAG--------GGGGGC----------GAACACTGAAGCTTTCTTTGGACAAGGCACCAGACTCACAGTTGTAG	tumor	ChILI_31
27504	0	TRBV19	TRBJ1-1	ASSWAGAEAF	GCCAGTAGTTGGGCCGGAGCTGAAGCTTTC		156	62	0	218	0.00025844	1002	1	NA	1	NA	CGGCCCAAAAGAACCCGACAGCTTTCTATCTCTGTGCCAGTAGTTGGGCCGGAGCTGAAGCTTTCTTTGGACAAGGCACCAGACTCACAGTTGTAG	CGGCCCAAAAGAACCCGACAGCTTTCTATCTCTGTGCCAGTAGT----------CTGAAGCTTTCTTTGGACAAGGCACCAGACTCACAGTTGTAG	tumor	ChILI_31
27505	0	TRBV18	TRBJ2-2	ASSPPSQGGTGELF	GCCAGCTCACCACCGAGCCAGGGCGGCACCGGGGAGCTGTTT	TRBD1	94	124	0	218	0.00025844	1002	1	1	1	NA	CCAGCAGGTAGTGCGAGGAGATTCGGCAGCTTATTTCTGTGCCAGCTCACCACCGAGCCAGGGCGGCACCGGGGAGCTGTTTTTTGGAGAAGGCTCTAGGCTGACCGTACTGG	CCAGCAGGTAGTGCGAGGAGATTCGGCAGCTTATTTCTGTGCCAGCTCACCACC----CAGGG---CACCGGGGAGCTGTTTTTTGGAGAAGGCTCTAGGCTGACCGTACTGG	tumor	ChILI_31
27506	0	TRBV20-1	TRBJ2-2	SASSKSGKGTGELF	AGTGCTAGTTCGAAGAGCGGGAAGGGGACCGGGGAGCTGTTT	TRBD2	111	107	0	218	0.00025844	1002	4	2	1	NA	GCCCATCCTGAAGACAGCAGCTTCTACATCTGCAGTGCTAGTTCGAAGAGCGGGAAGGGGACCGGGGAGCTGTTTTTTGGAGAAGGCTCTAGGCTGACCGTACTGG	GCCCATCCTGAAGACAGCAGCTTCTACATCTGCAGTGCTAGT------AGCGGGA-----ACCGGGGAGCTGTTTTTTGGAGAAGGCTCTAGGCTGACCGTACTGG	tumor	ChILI_31
27507	0	TRBV20-1	TRBJ2-7	SCPGQGGHEQY	AGTTGTCCGGGACAGGGGGGACACGAGCAGTAC	TRBD1	90	128	0	218	0.00025844	1002	1	1	1	NA	GCCCATCCTGAAGACAGCAGCTTCTACATCTGCAGTTGTCCGGGACAGGGGGGACACGAGCAGTACTTCGGGCCGGGCACCAGGCTCACGGTCACAG	GCCCATCCTGAAGACAGCAGCTTCTACATCTGCAGT-----GGGACAGGGGG---ACGAGCAGTACTTCGGGCCGGGCACCAGGCTCACGGTCACAG	tumor	ChILI_31
27508	0	TRBV12-3	TRBJ1-1	GTRGNTEAF	GGCACGCGGGGGAACACTGAAGCTTTC	TRBD2	127	91	0	218	0.00025844	1002	1	1	1	NA	CAGAACCCAGGGACTCAGCTGTGTACTTCTGTGGCACGCGGGGGAACACTGAAGCTTTCTTTGGACAAGGCACCAGACTCACAGTTGTAG	CAGAACCCAGGGACTCAGCTGTGTACTTCTGTG----GCGGGGGAACACTGAAGCTTTCTTTGGACAAGGCACCAGACTCACAGTTGTAG	tumor	ChILI_31
27509	0	TRBV5-1	TRBJ1-5	ASSPTAGTGIQPQH	GCCAGCAGCCCTACGGCCGGGACAGGGATTCAGCCCCAGCAT	TRBD1	110	108	0	218	0.00025844	1002	1	1	1	NA	GGAGCTGGGGGACTCGGCCCTTTATCTTTGCGCCAGCAGCCCTACGGCCGGGACAGGGATTCAGCCCCAGCATTTTGGTGATGGGACTCGACTCTCCATCCTAG	GGAGCTGGGGGACTCGGCCCTTTATCTTTGCGCCAGCAGC---------GGGACAGGG--TCAGCCCCAGCATTTTGGTGATGGGACTCGACTCTCCATCCTAG	tumor	ChILI_31
27510	0	TRBV30	TRBJ1-4	AWGTGINEKLF	GCCTGGGGGACAGGGATTAATGAAAAACTGTTT	TRBD1	103	115	0	218	0.00025844	1002	5	1	1	NA	CCTTCTCAGTGACTCTGGCTTCTATCTCTGTGCCTGGGGGACAGGGATTAATGAAAAACTGTTTTTTGGCAGTGGAACCCAGCTCTCTGTCTTGG	CCTTCTCAGTGACTCTGGCTTCTATCTCTGTGCCTGGGGGACAGGG--TAATGAAAAACTGTTTTTTGGCAGTGGAACCCAGCTCTCTGTCTTGG	tumor	ChILI_31
27511	0	TRBV6-1	TRBJ2-2	ASLVRPNTGELF	GCCAGTTTAGTCAGACCGAACACCGGGGAGCTGTTT		114	104	0	218	0.00025844	1002	1	NA	1	NA	CTCCCTCCCAGACATCTGTGTACTTCTGTGCCAGTTTAGTCAGACCGAACACCGGGGAGCTGTTTTTTGGAGAAGGCTCTAGGCTGACCGTACTGG	CTCCCTCCCAGACATCTGTGTACTTCTGTGCCAG-----------CGAACACCGGGGAGCTGTTTTTTGGAGAAGGCTCTAGGCTGACCGTACTGG	tumor	ChILI_31
27512	0	TRBV6-1	TRBJ1-2	ASSERVYYGYT	GCCAGCAGTGAGAGAGTTTACTATGGCTACACC		89	128	0.024	217	0.00025725	1017	1	NA	1	NA	GCTCCCTCCCAGACATCTGTGTACTTCTCTGCCAGCAGTGAGAGAGTTTACTATGGCTACACCTTCGGTTCGGGGACCAGGTTAACCGTTGTAG	GCTCCCTCCCAGACATCTGTGTACTTCTGTGCCAGCAGTGA--------ACTATGGCTACACCTTCGGTTCGGGGACCAGGTTAACCGTTGTAG	tumor	ChILI_31
27513	0	TRBV21-1	TRBJ2-5	GQETQY	GGGCAAGAGACCCAGTAC		117	100	0	217	0.00025725	1017	1	NA	1	NA	CCACGGAGTCAGGGGACACAGCACTGTATTGCCTCGGGCAAGAGACCCAGTACTTCGGGCCAGGCACGCGGCTCCTGGTGCTCG	CCACGGAGTCAGGGGACACAGCACTGTATT--------CAAGAGACCCAGTACTTCGGGCCAGGCACGCGGCTCCTGGTGCTCG	tumor	ChILI_31
27514	0	TRBV19	TRBJ1-1	ASSIRAGGSKEAF	GCCAGTAGTATAAGGGCCGGTGGCTCGAAAGAAGCTTTC		139	78	0	217	0.00025725	1017	1	NA	1	NA	CGGCCCAAAAGAACCCGACAGCTTTCTATCTCTGTGCCAGTAGTATAAGGGCCGGTGGCTCGAAAGAAGCTTTCTTTGGACAAGGCACCAGACTCACAGTTGTAG	CGGCCCAAAAGAACCCGACAGCTTTCTATCTCTGTGCCAGTAGTATA------------------GAAGCTTTCTTTGGACAAGGCACCAGACTCACAGTTGTAG	tumor	ChILI_31
27515	0	TRBV19	TRBJ1-5	ASTPGQADQPQH	GCCAGTACTCCGGGACAGGCCGATCAGCCCCAGCAT	TRBD1	73	144	0	217	0.00025725	1017	1	1	1	NA	CGGCCCAAAAGAACCCGACAGCTTTCTATCTCTGTGCCAGTACTCCGGGACAGGCCGATCAGCCCCAGCATTTTGGTGATGGGACTCGACTCTCCATCCTAG	CGGCCCAAAAGAACCCGACAGCTTTCTATCTCTGTGCCAGTA----GGGACAGG---ATCAGCCCCAGCATTTTGGTGATGGGACTCGACTCTCCATCCTAG	tumor	ChILI_31
27516	0	TRBV20-1	TRBJ1-6	SAQSSYNSPLH	AGTGCTCAGTCCTCCTATAATTCACCCCTCCAC		112	105	0	217	0.00025725	1017	1	NA	1	NA	GCCCATCCTGAAGACAGCAGCTTCTACATCTGCAGTGCTCAGTCCTCCTATAATTCACCCCTCCACTTTGGGAATGGGACCAGGCTCACTGTGACAG	GCCCATCCTGAAGACAGCAGCTTCTACATCTGCAGTGCT-----CTCCTATAATTCACCCCTCCACTTTGGGAATGGGACCAGGCTCACTGTGACAG	tumor	ChILI_31
27517	0	TRBV20-1	TRBJ1-5	SALPRINQPQH	AGTGCACTCCCCAGGATCAATCAGCCCCAGCAT		55	162	0	217	0.00025725	1017	1	NA	1	NA	GCCCATCCTGAAGACAGCAGCTTCTACATCTGCAGTGCACTCCCCAGGATCAATCAGCCCCAGCATTTTGGTGATGGGACTCGACTCTCCATCCTAG	GCCCATCCTGAAGACAGCAGCTTCTACATCTGCAGTGC------------CAATCAGCCCCAGCATTTTGGTGATGGGACTCGACTCTCCATCCTAG	tumor	ChILI_31
27518	0	TRBV2	TRBJ2-5	ASSEVGGQVTQY	GCCAGCAGTGAAGTAGGCGGCCAAGTAACCCAGTAC		113	104	0	217	0.00025725	1017	1	NA	1	NA	CCACAAAGCTGGAGGACTCAGCCATGTACTTCTGTGCCAGCAGTGAAGTAGGCGGCCAAGTAACCCAGTACTTCGGGCCAGGCACGCGGCTCCTGGTGCTCG	CCACAAAGCTGGAGGACTCAGCCATGTACTTCTGTGCCAGCAGTGAAG--------------ACCCAGTACTTCGGGCCAGGCACGCGGCTCCTGGTGCTCG	tumor	ChILI_31
27519	0	TRBV27	TRBJ2-5	ASRETSGSRGETQY	GCCAGCAGAGAGACTAGCGGGAGCCGAGGAGAGACCCAGTAC	TRBD2	118	99	0	217	0.00025725	1017	1	2	1	NA	CCCCAACCAGACCTCTCTGTACTTCTGTGCCAGCAGAGAGACTAGCGGGAGCCGAGGAGAGACCCAGTACTTCGGGCCAGGCACGCGGCTCCTGGTGCTCG	CCCCAACCAGACCTCTCTGTACTTCTGTGCCAGCAG---GACTAGCGGGAG------AGAGACCCAGTACTTCGGGCCAGGCACGCGGCTCCTGGTGCTCG	tumor	ChILI_31
27520	0	TRBV27	TRBJ1-1	ASSPIAGKDTEAF	GCCAGCAGTCCGATCGCAGGGAAAGACACTGAAGCTTTC	TRBD1	103	114	0	217	0.00025725	1017	1	1	1	NA	CGCCCAGCCCCAACCAGACCTCTCTGTACTTCTGTGCCAGCAGTCCGATCGCAGGGAAAGACACTGAAGCTTTCTTTGGACAAGGCACCAGACTCACAGTTGTAG	CGCCCAGCCCCAACCAGACCTCTCTGTACTTCTGTGCCAGCAGT-------CAGGG----ACACTGAAGCTTTCTTTGGACAAGGCACCAGACTCACAGTTGTAG	tumor	ChILI_31
27521	0	TRBV2	TRBJ1-1	ASTQGGLTEAF	GCCAGCACCCAAGGGGGGTTGACTGAAGCTTTC	TRBD1	95	122	0	217	0.00025725	1017	1	1	1	NA	CCACAAAGCTGGAGGACTCAGCCATGTACTTCTGTGCCAGCACCCAAGGGGGGTTGACTGAAGCTTTCTTTGGACAAGGCACCAGACTCACAGTTGTAG	CCACAAAGCTGGAGGACTCAGCCATGTACTTCTGTGCCAGCA----AGGGGG----ACTGAAGCTTTCTTTGGACAAGGCACCAGACTCACAGTTGTAG	tumor	ChILI_31
27522	0	TRBV10-3	TRBJ1-5	AISSSQGAISNQPQH	GCCATCAGTTCCTCACAGGGGGCGATTAGCAATCAGCCCCAGCAT	TRBD1	68	148	0	216	0.00025607	1027	1	1	1	NA	ACCAGCTCCCAGACATCTGTGTACTTCTGTGCCATCAGTTCCTCACAGGGGGCGATTAGCAATCAGCCCCAGCATTTTGGTGATGGGACTCGACTCTCCATCCTAG	ACCAGCTCCCAGACATCTGTGTACTTCTGTGCCATCAGT-----ACAGGGGGC---TAGCAATCAGCCCCAGCATTTTGGTGATGGGACTCGACTCTCCATCCTAG	tumor	ChILI_31
27523	0	TRBV10-3	TRBJ2-2	AISDPAAGLNTGELF	GCCATCAGTGATCCGGCGGCGGGACTGAACACCGGGGAGCTGTTT	TRBD2	81	135	0	216	0.00025607	1027	1	1	1	NA	ACCAGCTCCCAGACATCTGTGTACTTCTGTGCCATCAGTGATCCGGCGGCGGGACTGAACACCGGGGAGCTGTTTTTTGGAGAAGGCTCTAGGCTGACCGTACTGG	ACCAGCTCCCAGACATCTGTGTACTTCTGTGCCATCAGTGA---------GGGACTGAACACCGGGGAGCTGTTTTTTGGAGAAGGCTCTAGGCTGACCGTACTGG	tumor	ChILI_31
27524	0	TRBV7-2	TRBJ2-7	ASSSQNGRRAYEQY	GCCAGCAGCTCCCAGAACGGCCGGCGGGCCTACGAGCAGTAC	TRBD2	116	100	0	216	0.00025607	1027	1	1	1	NA	CCAGCGCACACAGCAGGAGGACTCGGCCGTGTATCTCTGTGCCAGCAGCTCCCAGAACGGCCGGCGGGCCTACGAGCAGTACTTCGGGCCGGGCACCAGGCTCACGGTCACAG	CCAGCGCACACAGCAGGAGGACTCGGCCGTGTATCTCTGTGCCAGCAGCT-------------GCGGGCCTACGAGCAGTACTTCGGGCCGGGCACCAGGCTCACGGTCACAG	tumor	ChILI_31
27525	0	TRBV7-6	TRBJ2-5	ASSLVGASTQETQY	GCCAGCAGCTTAGTAGGGGCTAGTACCCAAGAGACCCAGTAC	TRBD1	114	102	0	216	0.00025607	1027	1	1	1	NA	CCAGCGCACAGAGCAGCGGGACTCGGCCATGTATCGCTGTGCCAGCAGCTTAGTAGGGGCTAGTACCCAAGAGACCCAGTACTTCGGGCCAGGCACGCGGCTCCTGGTGCTCG	CCAGCGCACAGAGCAGCGGGACTCGGCCATGTATCGCTGTGCCAGCAGCTTAG--GGGGC------CCAAGAGACCCAGTACTTCGGGCCAGGCACGCGGCTCCTGGTGCTCG	tumor	ChILI_31
27526	0	TRBV18	TRBJ1-5	ASSTPSSTVSNQPQH	GCCAGCTCGACCCCGTCGTCGACAGTTAGCAATCAGCCCCAGCAT	TRBD1	87	129	0	216	0.00025607	1027	1	1	1	NA	CCAGCAGGTAGTGCGAGGAGATTCGGCAGCTTATTTCTGTGCCAGCTCGACCCCGTCGTCGACAGTTAGCAATCAGCCCCAGCATTTTGGTGATGGGACTCGACTCTCCATCCTAG	CCAGCAGGTAGTGCGAGGAGATTCGGCAGCTTATTTCTGTGCCAGCTC------------GACAG-TAGCAATCAGCCCCAGCATTTTGGTGATGGGACTCGACTCTCCATCCTAG	tumor	ChILI_31
27527	0	TRBV25-1	TRBJ1-6	ASSDKTRRNSPLH	GCCAGCAGTGATAAGACAAGGAGAAATTCACCCCTCCAC		85	131	0	216	0.00025607	1027	1	NA	1	NA	GCCAGGCCCTCACATACCTCTCAGTACCTCTGTGCCAGCAGTGATAAGACAAGGAGAAATTCACCCCTCCACTTTGGGAATGGGACCAGGCTCACTGTGACAG	GCCAGGCCCTCACATACCTCTCAGTACCTCTGTGCCAGCAGTGA-------------AATTCACCCCTCCACTTTGGGAATGGGACCAGGCTCACTGTGACAG	tumor	ChILI_31
27528	0	TRBV27	TRBJ2-3	ASSDSLAGTDTQY	GCCAGCAGCGACTCACTAGCGGGAACAGATACGCAGTAT	TRBD2	122	94	0	216	0.00025607	1027	1	2	1	NA	CGCCCAGCCCCAACCAGACCTCTCTGTACTTCTGTGCCAGCAGCGACTCACTAGCGGGAACAGATACGCAGTATTTTGGCCCAGGCACCCGGCTGACAGTGCTCG	CGCCCAGCCCCAACCAGACCTCTCTGTACTTCTGTGCCAGCAG------ACTAGCGGGAACAGATACGCAGTATTTTGGCCCAGGCACCCGGCTGACAGTGCTCG	tumor	ChILI_31
27529	0	TRBV27	TRBJ2-5	ASSTDLSETQY	GCCAGCAGTACGGATCTTTCGGAGACCCAGTAC		110	106	0	216	0.00025607	1027	1	NA	1	NA	CGCCCAGCCCCAACCAGACCTCTCTGTACTTCTGTGCCAGCAGTACGGATCTTTCGGAGACCCAGTACTTCGGGCCAGGCACGCGGCTCCTGGTGCTCG	CGCCCAGCCCCAACCAGACCTCTCTGTACTTCTGTGCCAGCAGT------------GAGACCCAGTACTTCGGGCCAGGCACGCGGCTCCTGGTGCTCG	tumor	ChILI_31
27530	0	TRBV19	TRBJ1-1	EVVQGGTEAF	GAGGTCGTCCAGGGTGGTACTGAAGCTTTC	TRBD1	143	73	0	216	0.00025607	1027	1	1	1	NA	CGGCCCAAAAGAACCCGACAGCTTTCTATCTTGCGGAGGTCGTCCAGGGTGGTACTGAAGCTTTCTTTGGACAAGGCACCAGACTCACAGTTGTAG	CGGCCCAAAAGAACCCGACAGCTTTCTATCT-------------CAGGG----ACTGAAGCTTTCTTTGGACAAGGCACCAGACTCACAGTTGTAG	tumor	ChILI_31
27531	0	TRBV7-2	TRBJ2-1	ASSISGRVSYNEQF	GCCAGCAGCATCTCCGGGAGAGTCTCCTACAATGAGCAGTTC	TRBD2	104	111	0	215	0.00025488	1036	1	2	1	NA	CCAGCGCACACAGCAGGAGGACTCGGCCGTGTATCTCTGTGCCAGCAGCATCTCCGGGAGAGTCTCCTACAATGAGCAGTTCTTCGGGCCAGGGACACGGCTCACCGTGCTAG	CCAGCGCACACAGCAGGAGGACTCGGCCGTGTATCTCTGTGCCAGCAGC-----CGGGAG---CTCCTACAATGAGCAGTTCTTCGGGCCAGGGACACGGCTCACCGTGCTAG	tumor	ChILI_31
27532	0	TRBV6-2	TRBJ1-5	ASVLGNREDQPQH	GCCAGCGTGCTCGGGAACAGGGAGGATCAGCCCCAGCAT	TRBD1	71	144	0	215	0.00025488	1036	1	1	1	NA	GCTCCCTCCCAAACATCTGTGTACTTCTGTGCCAGCGTGCTCGGGAACAGGGAGGATCAGCCCCAGCATTTTGGTGATGGGACTCGACTCTCCATCCTAG	GCTCCCTCCCAAACATCTGTGTACTTCTGTGCCAGC----------ACAGGG---ATCAGCCCCAGCATTTTGGTGATGGGACTCGACTCTCCATCCTAG	tumor	ChILI_31
27533	0	TRBV5-1	TRBJ1-5	ASSLDPQGNQPQH	GCCAGCAGCCTAGATCCACAGGGAAATCAGCCCCAGCAT	TRBD1	111	104	0	215	0.00025488	1036	1	1	1	NA	GGAGCTGGGGGACTCGGCCCTTTATCTTTGCGCCAGCAGCCTAGATCCACAGGGAAATCAGCCCCAGCATTTTGGTGATGGGACTCGACTCTCCATCCTAG	GGAGCTGGGGGACTCGGCCCTTTATCTTTGCGCCAGCAGC--------ACAGGG-AATCAGCCCCAGCATTTTGGTGATGGGACTCGACTCTCCATCCTAG	tumor	ChILI_31
27534	0	TRBV20-1	TRBJ2-1	SAPPPVVLIGNEQF	AGTGCGCCCCCCCCGGTAGTGCTAATTGGAAATGAGCAGTTC		113	102	0	215	0.00025488	1036	1	NA	1	NA	GCCCATCCTGAAGACAGCAGCTTCTACATCTGCAGTGCGCCCCCCCCGGTAGTGCTAATTGGAAATGAGCAGTTCTTCGGGCCAGGGACACGGCTCACCGTGCTAG	GCCCATCCTGAAGACAGCAGCTTCTACATCTGCAGTGC-------------------------AATGAGCAGTTCTTCGGGCCAGGGACACGGCTCACCGTGCTAG	tumor	ChILI_31
27535	0	TRBV2	TRBJ1-4	ASRGQLNEKLF	GCCAGCAGGGGACAGTTAAATGAAAAACTGTTT	TRBD1	111	104	0	215	0.00025488	1036	1	1	1	NA	CCACAAAGCTGGAGGACTCAGCCATGTACTTCTGTGCCAGCAGGGGACAGTTAAATGAAAAACTGTTTTTTGGCAGTGGAACCCAGCTCTCTGTCTTGG	CCACAAAGCTGGAGGACTCAGCCATGTACTTCTGTGCCAGCAGGGGACAG---AATGAAAAACTGTTTTTTGGCAGTGGAACCCAGCTCTCTGTCTTGG	tumor	ChILI_31
27536	0	TRBV30	TRBJ1-4	AWSRTGGEEKLF	GCCTGGTCCCGGACAGGGGGCGAAGAAAAACTGTTT	TRBD1	96	119	0	215	0.00025488	1036	1	1	1	NA	CCTTCTCAGTGACTCTGGCTTCTATCTCTGTGCCTGGTCCCGGACAGGGGGCGAAGAAAAACTGTTTTTTGGCAGTGGAACCCAGCTCTCTGTCTTGG	CCTTCTCAGTGACTCTGGCTTCTATCTCTGTGCCTGG----GGACAGGGGGC---GAAAAACTGTTTTTTGGCAGTGGAACCCAGCTCTCTGTCTTGG	tumor	ChILI_31
27537	0	TRBV30	TRBJ2-2	AWKRTGFNGELF	GCCTGGAAGAGGACAGGGTTTAACGGGGAGCTGTTT	TRBD1	89	126	0.053	215	0.00025488	1036	1	1	1	NA	CCTTCTCAGTGACTCTTCCTTCTATCTCTGTGCCTGGAAGAGGACAGGGTTTAACGGGGAGCTGTTTTTTGGAGAAGGCTCTAGGCTGACCGTACTG	CCTTCTCAGTGACTCTGGCTTCTATCTCTGTGCCTGGA---GGACAGGG-----CGGGGAGCTGTTTTTTGGAGAAGGCTCTAGGCTGACCGTACTG	tumor	ChILI_31
27538	0	TRBV24-1	TRBJ2-5	ATSDLDRDLQETQY	GCCACCAGTGACCTAGACAGGGACCTGCAAGAGACCCAGTAC	TRBD1	110	105	0	215	0.00025488	1036	1	1	1	NA	CCCCAACCAGACAGCTCTTTACTTCTGTGCCACCAGTGACCTAGACAGGGACCTGCAAGAGACCCAGTACTTCGGGCCAGGCACGCGGCTCCTGGTGCTCG	CCCCAACCAGACAGCTCTTTACTTCTGTGCCACCAGTGA----GACAGGG-----CAAGAGACCCAGTACTTCGGGCCAGGCACGCGGCTCCTGGTGCTCG	tumor	ChILI_31
27539	0	TRBV24-1	TRBJ1-1	ATRKTEAGNTEAF	GCCACCAGAAAAACGGAGGCGGGGAACACTGAAGCTTTC	TRBD2	108	107	0	215	0.00025488	1036	1	1	1	NA	CCCCAACCAGACAGCTCTTTACTTCTGTGCCACCAGAAAAACGGAGGCGGGGAACACTGAAGCTTTCTTTGGACAAGGCACCAGACTCACAGTTGTAG	CCCCAACCAGACAGCTCTTTACTTCTGTGCCACCAG----------GCGGGGAACACTGAAGCTTTCTTTGGACAAGGCACCAGACTCACAGTTGTAG	tumor	ChILI_31
27540	0	TRBV27	TRBJ1-1	ASSLWGQGEAF	GCCAGCAGTTTATGGGGGCAAGGTGAAGCTTTC	TRBD1	120	95	0	215	0.00025488	1036	1	1	1	NA	CGCCCAGCCCCAACCAGACCTCTCTGTACTTCTGTGCCAGCAGTTTATGGGGGCAAGGTGAAGCTTTCTTTGGACAAGGCACCAGACTCACAGTTGTAG	CGCCCAGCCCCAACCAGACCTCTCTGTACTTCTGTGCCAGCAGTTTATGGGGGC----TGAAGCTTTCTTTGGACAAGGCACCAGACTCACAGTTGTAG	tumor	ChILI_31
27541	0	TRBV4-3	TRBJ1-2	ASSQGDTLAYGYT	GCCAGCAGCCAGGGTGACACCCTCGCCTATGGCTACACC	TRBD1	108	107	0	215	0.00025488	1036	1	1	1	NA	GCAGCCAGAAGACTCGGCCCTGTATCTCTGCGCCAGCAGCCAGGGTGACACCCTCGCCTATGGCTACACCTTCGGTTCGGGGACCAGGTTAACCGTTGTAG	GCAGCCAGAAGACTCGGCCCTGTATCTCTGCGCCAGCAGCCAGGG------------CTATGGCTACACCTTCGGTTCGGGGACCAGGTTAACCGTTGTAG	tumor	ChILI_31
27542	0	TRBV10-3	TRBJ2-2	AISLTDSVTAGELF	GCCATCAGTCTAACGGACAGCGTTACGGCCGGGGAGCTGTTT	TRBD1	87	127	0	214	0.00025369	1047	1	1	1	NA	ACCAGCTCCCAGACATCTGTGTACTTCTGTGCCATCAGTCTAACGGACAGCGTTACGGCCGGGGAGCTGTTTTTTGGAGAAGGCTCTAGGCTGACCGTACTGG	ACCAGCTCCCAGACATCTGTGTACTTCTGTGCCATCAGT-----GGACAG--------CCGGGGAGCTGTTTTTTGGAGAAGGCTCTAGGCTGACCGTACTGG	tumor	ChILI_31
27543	0	TRBV7-2	TRBJ2-5	ASSLWPPEPETQY	GCCAGCAGCTTATGGCCTCCGGAGCCAGAGACCCAGTAC	TRBD2	90	124	0	214	0.00025369	1047	1	2	1	NA	CCAGCGCACACAGCAGGAGGACTCGGCCGTGTATCTCTGTGCCAGCAGCTTATGGCCTCCGGAGCCAGAGACCCAGTACTTCGGGCCAGGCACGCGGCTCCTGGTGCTCG	CCAGCGCACACAGCAGGAGGACTCGGCCGTGTATCTCTGTGCCAGCAGCTTA---CCTCC------AGAGACCCAGTACTTCGGGCCAGGCACGCGGCTCCTGGTGCTCG	tumor	ChILI_31
27544	0	TRBV11-2	TRBJ2-5	ATSLDRGQGSGTQY	GCCACCAGCTTAGATCGGGGACAGGGGTCGGGGACCCAGTAC	TRBD1	85	129	0.021	214	0.00025369	1047	1	1	1	NA	GCAAAGCTTGAGGACTCGGCCGTGTATCTCTGTGCCACCAGCTTAGATCGGGGACAGGGGTCGGGGACCCAGTACTTCGGGCCAGGCACGCGGCTCCTGGTGCTCG	GCAAAGCTTGAGGACTCGGCCGTGTATCTCTGTGCCAGCAGCTTAGA---GGGACAGGGG-----GACCCAGTACTTCGGGCCAGGCACGCGGCTCCTGGTGCTCG	tumor	ChILI_31
27545	0	TRBV6-2	TRBJ2-2	ASRRPGANTGELF	GCCAGCAGAAGACCAGGGGCGAACACCGGGGAGCTGTTT	TRBD1	73	141	0	214	0.00025369	1047	1	1	1	NA	GCTCCCTCCCAAACATCTGTGTACTTCTGTGCCAGCAGAAGACCAGGGGCGAACACCGGGGAGCTGTTTTTTGGAGAAGGCTCTAGGCTGACCGTACTGG	GCTCCCTCCCAAACATCTGTGTACTTCTGTGCCAGCAG-----CAGGGGCGAACACCGGGGAGCTGTTTTTTGGAGAAGGCTCTAGGCTGACCGTACTGG	tumor	ChILI_31
27546	0	TRBV25-1	TRBJ2-2	ASSDRAGELF	GCCAGCAGTGATCGGGCCGGGGAGCTGTTT		75	139	0	214	0.00025369	1047	1	NA	1	NA	GCCAGGCCCTCACATACCTCTCAGTACCTCTGTGCCAGCAGTGATCGGGCCGGGGAGCTGTTTTTTGGAGAAGGCTCTAGGCTGACCGTACTGG	GCCAGGCCCTCACATACCTCTCAGTACCTCTGTGCCAGCAGTGA-----CCGGGGAGCTGTTTTTTGGAGAAGGCTCTAGGCTGACCGTACTGG	tumor	ChILI_31
27547	0	TRBV27	TRBJ2-1	ASSLAGGFNEQF	GCCAGCAGCCTAGCGGGGGGTTTCAATGAGCAGTTC	TRBD2	89	125	0	214	0.00025369	1047	1	1	1	NA	CGCCCAGCCCCAACCAGACCTCTCTGTACTTCTGTGCCAGCAGCCTAGCGGGGGGTTTCAATGAGCAGTTCTTCGGGCCAGGGACACGGCTCACCGTGCTAG	CGCCCAGCCCCAACCAGACCTCTCTGTACTTCTGTGCCAGCAG-CTAGCGGGGGG---CAATGAGCAGTTCTTCGGGCCAGGGACACGGCTCACCGTGCTAG	tumor	ChILI_31
27548	0	TRBV27	TRBJ2-3	ASGTSADTQY	GCCAGCGGAACTAGCGCAGATACGCAGTAT	TRBD2	125	89	0	214	0.00025369	1047	1	1	1	NA	CGCCCAGCCCCAACCAGACCTCTCTGTACTTCTGTGCCAGCGGAACTAGCGCAGATACGCAGTATTTTGGCCCAGGCACCCGGCTGACAGTGCTCG	CGCCCAGCCCCAACCAGACCTCTCTGTACTTCTGTGCCAGC---ACTAGCGCAGATACGCAGTATTTTGGCCCAGGCACCCGGCTGACAGTGCTCG	tumor	ChILI_31
27549	0	TRBV7-2	TRBJ2-5	ASSRSLAGVGETQY	GCCAGCAGTCGTTCACTAGCGGGAGTCGGTGAGACCCAGTAC	TRBD2	116	98	0	214	0.00025369	1047	1	2	1	NA	CCAGCGCACACAGCAGGAGGACTCGGCCGTGTATCTCTGTGCCAGCAGTCGTTCACTAGCGGGAGTCGGTGAGACCCAGTACTTCGGGCCAGGCACGCGGCTCCTGGTGCTCG	CCAGCGCACACAGCAGGAGGACTCGGCCGTGTATCTCTGTGCCAGCAG------ACTAGCGGGAG-----GAGACCCAGTACTTCGGGCCAGGCACGCGGCTCCTGGTGCTCG	tumor	ChILI_31
27550	0	TRBV20-1	TRBJ1-6	SARSGQGHNSPLH	AGTGCTAGATCCGGACAGGGTCATAATTCACCCCTCCAC	TRBD1	96	118	0	214	0.00025369	1047	1	1	1	NA	GCCCATCCTGAAGACAGCAGCTTCTACATCTGCAGTGCTAGATCCGGACAGGGTCATAATTCACCCCTCCACTTTGGGAATGGGACCAGGCTCACTGTGACAG	GCCCATCCTGAAGACAGCAGCTTCTACATCTGCAGTGCTAGA---GGACAGGG--ATAATTCACCCCTCCACTTTGGGAATGGGACCAGGCTCACTGTGACAG	tumor	ChILI_31
27551	0	TRBV7-9	TRBJ1-1	ASSLAGYNTEAF	GCCAGCAGCTTGGCGGGATATAACACTGAAGCTTTC	TRBD2	103	110	0	213	0.00025251	1056	1	2	1	NA	CCAGCGCACAGAGCAGGGGGACTCGGCCATGTATCTCTGTGCCAGCAGCTTGGCGGGATATAACACTGAAGCTTTCTTTGGACAAGGCACCAGACTCACAGTTGTA	CCAGCGCACAGAGCAGGGGGACTCGGCCATGTATCTCTGTGCCAGCAGCTT-GCGGGA---AACACTGAAGCTTTCTTTGGACAAGGCACCAGACTCACAGTTGTA	tumor	ChILI_31
27552	0	TRBV7-2	TRBJ2-5	ASSLAGSQETQY	GCCAGCAGCTTAGCGGGATCCCAAGAGACCCAGTAC	TRBD2	106	107	0	213	0.00025251	1056	1	2	1	NA	CCAGCGCACACAGCAGGAGGACTCGGCCGTGTATCTCTGTGCCAGCAGCTTAGCGGGATCCCAAGAGACCCAGTACTTCGGGCCAGGCACGCGGCTCCTGGTGCTCG	CCAGCGCACACAGCAGGAGGACTCGGCCGTGTATCTCTGTGCCAGCAGCTTAGCGGGA--CCAAGAGACCCAGTACTTCGGGCCAGGCACGCGGCTCCTGGTGCTCG	tumor	ChILI_31
27553	0	TRBV6-2	TRBJ2-2	ASTSERLAGRSGELF	GCCAGCACTTCGGAGCGACTAGCGGGACGGTCCGGGGAGCTGTTT	TRBD2	81	132	0	213	0.00025251	1056	1	2	1	NA	GCTCCCTCCCAAACATCTGTGTACTTCTGTGCCAGCACTTCGGAGCGACTAGCGGGACGGTCCGGGGAGCTGTTTTTTGGAGAAGGCTCTAGGCTGACCGTACTGG	GCTCCCTCCCAAACATCTGTGTACTTCTGTGCCAGCA---------GACTAGCGGGA----CCGGGGAGCTGTTTTTTGGAGAAGGCTCTAGGCTGACCGTACTGG	tumor	ChILI_31
27554	0	TRBV6-2	TRBJ2-7	ASSYSLSGADYEQY	GCCAGCAGTTACTCATTGTCGGGAGCGGATTACGAGCAGTAC	TRBD2	95	118	0	213	0.00025251	1056	1	2	1	NA	GCTCCCTCCCAAACATCTGTGTACTTCTGTGCCAGCAGTTACTCATTGTCGGGAGCGGATTACGAGCAGTACTTCGGGCCGGGCACCAGGCTCACGGTCACAG	GCTCCCTCCCAAACATCTGTGTACTTCTGTGCCAGCAGTTACTC-----CGGGAG-----TACGAGCAGTACTTCGGGCCGGGCACCAGGCTCACGGTCACAG	tumor	ChILI_31
27555	0	TRBV20-1	TRBJ2-7	SARDSAQGDEQY	AGTGCTAGAGATTCCGCGCAGGGGGACGAGCAGTAC	TRBD1	101	112	0	213	0.00025251	1056	1	1	1	NA	GCCCATCCTGAAGACAGCAGCTTCTACATCTGCAGTGCTAGAGATTCCGCGCAGGGGGACGAGCAGTACTTCGGGCCGGGCACCAGGCTCACGGTCACAG	GCCCATCCTGAAGACAGCAGCTTCTACATCTGCAGTGCTAGAGA-------CAGGGGGACGAGCAGTACTTCGGGCCGGGCACCAGGCTCACGGTCACAG	tumor	ChILI_31
27556	0	TRBV20-1	TRBJ2-2	SARGTANTGELF	AGTGCTAGAGGGACAGCGAACACCGGGGAGCTGTTT	TRBD1	91	122	0	213	0.00025251	1056	1	1	1	NA	GCCCATCCTGAAGACAGCAGCTTCTACATCTGCAGTGCTAGAGGGACAGCGAACACCGGGGAGCTGTTTTTTGGAGAAGGCTCTAGGCTGACCGTACTGG	GCCCATCCTGAAGACAGCAGCTTCTACATCTGCAGTGCTAGAGGGACAGCGAACACCGGGGAGCTGTTTTTTGGAGAAGGCTCTAGGCTGACCGTACTGG	tumor	ChILI_31
27557	0	TRBV20-1	TRBJ1-2	SARDGTEPVHT	AGTGCTAGAGATGGGACAGAACCTGTTCACACC	TRBD1	98	115	0	213	0.00025251	1056	1	1	1	NA	GCCCATCCTGAAGACAGCAGCTTCTACATCTGCAGTGCTAGAGATGGGACAGAACCTGTTCACACCTTCGGTTCGGGGACCAGGTTAACCGTTGTAG	GCCCATCCTGAAGACAGCAGCTTCTACATCTGCAGTGCTAGAGA-GGGACAG---------ACACCTTCGGTTCGGGGACCAGGTTAACCGTTGTAG	tumor	ChILI_31
27558	0	TRBV20-1	TRBJ1-2	RADRAYGYT	AGAGCGGACAGGGCCTATGGCTACACC	TRBD1	127	86	0	213	0.00025251	1056	1	1	1	NA	GCCCATCCTGAAGACAGCAGCTTCTACATCTGCAGAGCGGACAGGGCCTATGGCTACACCTTCGGTTCGGGGACCAGGTTAACCGTTGTAG	GCCCATCCTGAAGACAGCAGCTTCTACATCTGCAG---GGACAGGG-CTATGGCTACACCTTCGGTTCGGGGACCAGGTTAACCGTTGTAG	tumor	ChILI_31
27559	0	TRBV7-8	TRBJ2-3	ASSPMRTDTQY	GCCAGCAGCCCTATGAGGACAGATACGCAGTAT		197	16	0	213	0.00025251	1056	3	NA	1	NA	CCAGCGCACACAGCAGGAGGACTCCGCCGTGTATCTCTGTGCCAGCAGCCCTATGAGGACAGATACGCAGTATTTTGGCCCAGGCACCCGGCTGACAGTGCTCG	CCAGCGCACACAGCAGGAGGACTCCGCCGTGTATCTCTGTGCCAGCAGCC--------ACAGATACGCAGTATTTTGGCCCAGGCACCCGGCTGACAGTGCTCG	tumor	ChILI_31
27560	0	TRBV27	TRBJ2-3	ASSSTGGTDTQY	GCCAGCAGTTCCACAGGTGGGACAGATACGCAGTAT	TRBD1	117	96	0	213	0.00025251	1056	1	1	1	NA	CGCCCAGCCCCAACCAGACCTCTCTGTACTTCTGTGCCAGCAGTTCCACAGGTGGGACAGATACGCAGTATTTTGGCCCAGGCACCCGGCTGACAGTGCTCG	CGCCCAGCCCCAACCAGACCTCTCTGTACTTCTGTGCCAGCAGTT--------GGGACAGATACGCAGTATTTTGGCCCAGGCACCCGGCTGACAGTGCTCG	tumor	ChILI_31
27561	0	TRBV20-1	TRBJ1-5	SAHPFGGSNQPQH	AGTGCCCACCCCTTCGGGGGCAGTAATCAGCCCCAGCAT	TRBD1	54	159	0	213	0.00025251	1056	1	1	1	NA	GCCCATCCTGAAGACAGCAGCTTCTACATCTGCAGTGCCCACCCCTTCGGGGGCAGTAATCAGCCCCAGCATTTTGGTGATGGGACTCGACTCTCCATCCTAG	GCCCATCCTGAAGACAGCAGCTTCTACATCTGCAGTGC----------GGGGGC---AATCAGCCCCAGCATTTTGGTGATGGGACTCGACTCTCCATCCTAG	tumor	ChILI_31
27562	0	TRBV19	TRBJ1-5	ASSRTGESNQPQH	GCCAGTAGTAGGACAGGGGAGAGCAATCAGCCCCAGCAT	TRBD1	126	87	0	213	0.00025251	1056	1	1	1	NA	CGGCCCAAAAGAACCCGACAGCTTTCTATCTCTGTGCCAGTAGTAGGACAGGGGAGAGCAATCAGCCCCAGCATTTTGGTGATGGGACTCGACTCTCCATCCTA	CGGCCCAAAAGAACCCGACAGCTTTCTATCTCTGTGCCAGTAGTAGGACAGGGG--AGCAATCAGCCCCAGCATTTTGGTGATGGGACTCGACTCTCCATCCTA	tumor	ChILI_31
27563	0	TRBV20-1	TRBJ1-2	SASGRFNLYLLYGYT	AGTGCTAGCGGCCGGTTTAATCTTTACCTCCTCTATGGCTACACC	TRBD2	79	134	0	213	0.00025251	1056	1	1	1	NA	GCCCATCCTGAAGACAGCAGCTTCTACATCTGCAGTGCTAGCGGCCGGTTTAATCTTTACCTCCTCTATGGCTACACCTTCGGTTCGGGGACCAGGTTAACCGTTGTAG	GCCCATCCTGAAGACAGCAGCTTCTACATCTGCAGTGCTAGCGG---------------------CTATGGCTACACCTTCGGTTCGGGGACCAGGTTAACCGTTGTAG	tumor	ChILI_31
27564	0	TRBV7-3	TRBJ1-2	ASSPEGGGGYT	GCCAGCAGCCCCGAGGGGGGCGGAGGCTACACC	TRBD1	155	58	0	213	0.00025251	1056	1	1	1	NA	CCAGCGCACAGAGCGGGGGGACTCAGCCGTGTATCTCTGTGCCAGCAGCCCCGAGGGGGGCGGAGGCTACACCTTCGGTTCGGGGACCAGGTTAACCGTTGTAG	CCAGCGCACAGAGCGGGGGGACTCAGCCGTGTATCTCTGTGCCAGCAGC------GGGGGC---GGCTACACCTTCGGTTCGGGGACCAGGTTAACCGTTGTAG	tumor	ChILI_31
27565	0	TRBV6-1	TRBJ2-5	PSSDQGGPSRETQY	CCCAGCAGTGACCAAGGGGGCCCTTCGAGAGAGACCCAGTAC	TRBD1	87	126	0.024	213	0.00025251	1056	1	1	1	NA	GCTCCCTCCCAGACATCTGTGTACTTCTGTCCCAGCAGTGACCAAGGGGGCCCTTCGAGAGAGACCCAGTACTTCGGGCCAGGCACGCGGCTCCTGGTGCTCG	GCTCCCTCCCAGACATCTGTGTACTTCTGTGCCAGCAGTGA---AGGGGGC--------AGAGACCCAGTACTTCGGGCCAGGCACGCGGCTCCTGGTGCTCG	tumor	ChILI_31
27566	0	TRBV6-1	TRBJ1-2	ASRIGDYGYT	GCCAGCAGGATCGGAGACTATGGCTACACC		78	134	0	212	0.00025132	1071	1	NA	1	NA	GCTCCCTCCCAGACATCTGTGTACTTCTGTGCCAGCAGGATCGGAGACTATGGCTACACCTTCGGTTCGGGGACCAGGTTAACCGTTGTAG	GCTCCCTCCCAGACATCTGTGTACTTCTGTGCCAGCAG--------ACTATGGCTACACCTTCGGTTCGGGGACCAGGTTAACCGTTGTAG	tumor	ChILI_31
27567	0	TRBV10-3	TRBJ1-2	AISESQGRSHT	GCCATCAGTGAGTCACAGGGTAGATCCCACACC	TRBD1	102	110	0	212	0.00025132	1071	1	1	1	NA	ACCAGCTCCCAGACATCTGTGTACTTCTGTGCCATCAGTGAGTCACAGGGTAGATCCCACACCTTCGGTTCGGGGACCAGGTTAACCGTTGTAG	ACCAGCTCCCAGACATCTGTGTACTTCTGTGCCATCAGTGAGTCACAGGG--------ACACCTTCGGTTCGGGGACCAGGTTAACCGTTGTAG	tumor	ChILI_31
27568	0	TRBV11-2	TRBJ2-4	ASSLDKVLDIQY	GCCAGCAGCTTAGACAAGGTCTTAGACATTCAGTAC		120	92	0	212	0.00025132	1071	1	NA	1	NA	GCAAAGCTTGAGGACTCGGCCGTGTATCTCTGTGCCAGCAGCTTAGACAAGGTCTTAGACATTCAGTACTTCGGCGCCGGGACCCGGCTCTCAGTGCTGG	GCAAAGCTTGAGGACTCGGCCGTGTATCTCTGTGCCAGCAGCTTAGA-----------ACATTCAGTACTTCGGCGCCGGGACCCGGCTCTCAGTGCTGG	tumor	ChILI_31
27569	0	TRBV6-2	TRBJ1-2	ASSYFTSYGYT	GCCAGCAGTTACTTCACGAGCTATGGCTACACC		84	128	0	212	0.00025132	1071	1	NA	1	NA	GCTCCCTCCCAAACATCTGTGTACTTCTGTGCCAGCAGTTACTTCACGAGCTATGGCTACACCTTCGGTTCGGGGACCAGGTTAACCGTTGTAG	GCTCCCTCCCAAACATCTGTGTACTTCTGTGCCAGCAGTTACT-------CTATGGCTACACCTTCGGTTCGGGGACCAGGTTAACCGTTGTAG	tumor	ChILI_31
27570	0	TRBV20-1	TRBJ1-6	SALGTTNLNSPLH	AGTGCTTTGGGAACAACTAACCTTAATTCACCCCTCCAC		97	115	0	212	0.00025132	1071	1	NA	1	NA	GCCCATCCTGAAGACAGCAGCTTCTACATCTGCAGTGCTTTGGGAACAACTAACCTTAATTCACCCCTCCACTTTGGGAATGGGACCAGGCTCACTGTGACAG	GCCCATCCTGAAGACAGCAGCTTCTACATCTGCAGTGCT-----------------TAATTCACCCCTCCACTTTGGGAATGGGACCAGGCTCACTGTGACAG	tumor	ChILI_31
27571	0	TRBV12-3	TRBJ1-2	ASSLSQGSNYGYT	GCCAGCAGTTTAAGCCAGGGGTCCAACTATGGCTACACC	TRBD1	102	110	0	212	0.00025132	1071	1	1	1	NA	CAGAACCCAGGGACTCAGCTGTGTACTTCTGTGCCAGCAGTTTAAGCCAGGGGTCCAACTATGGCTACACCTTCGGTTCGGGGACCAGGTTAACCGTTGTAG	CAGAACCCAGGGACTCAGCTGTGTACTTCTGTGCCAGCAGTTTA---CAGGGG---AACTATGGCTACACCTTCGGTTCGGGGACCAGGTTAACCGTTGTAG	tumor	ChILI_31
27572	0	TRBV2	TRBJ2-3	ASRDSAQGKLADTQY	GCCAGCAGGGATTCCGCACAGGGGAAGTTAGCAGATACGCAGTAT	TRBD1	123	89	0	212	0.00025132	1071	1	1	1	NA	CCACAAAGCTGGAGGACTCAGCCATGTACTTCTGTGCCAGCAGGGATTCCGCACAGGGGAAGTTAGCAGATACGCAGTATTTTGGCCCAGGCACCCGGCTGACAGTGCTCG	CCACAAAGCTGGAGGACTCAGCCATGTACTTCTGTGCCAGCAG---------ACAGGGG-------CAGATACGCAGTATTTTGGCCCAGGCACCCGGCTGACAGTGCTCG	tumor	ChILI_31
27573	0	TRBV27	TRBJ2-3	ASLSFGPRPGVTDTQY	GCCAGTTTATCTTTCGGCCCTCGGCCCGGGGTAACAGATACGCAGTAT	TRBD2	109	103	0	212	0.00025132	1071	1	1	1	NA	CGCCCAGCCCCAACCAGACCTCTCTGTACTTCTGTGCCAGTTTATCTTTCGGCCCTCGGCCCGGGGTAACAGATACGCAGTATTTTGGCCCAGGCACCCGGCTGACAGTGCTCG	CGCCCAGCCCCAACCAGACCTCTCTGTACTTCTGTGCCAG---------------------CGGGG--ACAGATACGCAGTATTTTGGCCCAGGCACCCGGCTGACAGTGCTCG	tumor	ChILI_31
27574	0	TRBV30	TRBJ2-5	AWRGGLAAQETQY	GCCTGGAGGGGTGGGCTAGCGGCACAAGAGACCCAGTAC	TRBD2	75	137	0	212	0.00025132	1071	1	1	1	NA	CCTTCTCAGTGACTCTGGCTTCTATCTCTGTGCCTGGAGGGGTGGGCTAGCGGCACAAGAGACCCAGTACTTCGGGCCAGGCACGCGGCTCCTGGTGCTCG	CCTTCTCAGTGACTCTGGCTTCTATCTCTGTGCCTGGAG-------CTAGCGG--CAAGAGACCCAGTACTTCGGGCCAGGCACGCGGCTCCTGGTGCTCG	tumor	ChILI_31
27575	0	TRBV7-6	TRBJ1-4	ASSPRQGNPLTNEKLF	GCCAGCAGCCCTCGACAGGGGAATCCTCTAACTAATGAAAAACTGTTT	TRBD1	109	103	0	212	0.00025132	1071	1	1	1	NA	CAGCGCACAGAGCAGCGGGACTCGGCCATGTATCGCTGTGCCAGCAGCCCTCGACAGGGGAATCCTCTAACTAATGAAAAACTGTTTTTTGGCAGTGGAACCCAGCTCTCTGTCTTGG	CAGCGCACAGAGCAGCGGGACTCGGCCATGTATCGCTGTGCCAGCAGC----GACAGGGG--------AACTAATGAAAAACTGTTTTTTGGCAGTGGAACCCAGCTCTCTGTCTTGG	tumor	ChILI_31
27576	0	TRBV19	TRBJ2-1	ASRTNRSSYNEQF	GCCAGTAGAACCAACCGTAGCTCCTACAATGAGCAGTTC		154	58	0	212	0.00025132	1071	1	NA	1	NA	CGGCCCAAAAGAACCCGACAGCTTTCTATCTCTGTGCCAGTAGAACCAACCGTAGCTCCTACAATGAGCAGTTCTTCGGGCCAGGGACACGGCTCACCGTGCTAG	CGGCCCAAAAGAACCCGACAGCTTTCTATCTCTGTGCCAGTAG------------CTCCTACAATGAGCAGTTCTTCGGGCCAGGGACACGGCTCACCGTGCTAG	tumor	ChILI_31
27577	0	TRBV6-1	TRBJ1-5	ASESIFKMVQVQPQH	GCCAGTGAATCAATTTTTAAAATGGTTCAGGTTCAGCCCCAGCAT		51	160	0	211	0.00025014	1082	1	NA	1	NA	GCTCCCTCCCAGACATCTGTGTACTTCTGTGCCAGTGAATCAATTTTTAAAATGGTTCAGGTTCAGCCCCAGCATTTTGGTGATGGGACTCGACTCTCCATCCTAG	GCTCCCTCCCAGACATCTGTGTACTTCTGTGCCAG---------------------------TCAGCCCCAGCATTTTGGTGATGGGACTCGACTCTCCATCCTAG	tumor	ChILI_31
27578	0	TRBV7-9	TRBJ2-3	ASSLRGATDTQY	GCCAGCAGCCTCCGAGGGGCCACAGATACGCAGTAT	TRBD1	102	109	0	211	0.00025014	1082	1	1	1	NA	CCAGCGCACAGAGCAGGGGGACTCGGCCATGTATCTCTGTGCCAGCAGCCTCCGAGGGGCCACAGATACGCAGTATTTTGGCCCAGGCACCCGGCTGACAGTGCTCG	CCAGCGCACAGAGCAGGGGGACTCGGCCATGTATCTCTGTGCCAGCAGC------GGGGCCACAGATACGCAGTATTTTGGCCCAGGCACCCGGCTGACAGTGCTCG	tumor	ChILI_31
27579	0	TRBV6-2	TRBJ2-5	ASSLTSLETQY	GCCAGCAGCCTCACTAGCTTGGAGACCCAGTAC	TRBD2	81	130	0	211	0.00025014	1082	1	1	1	NA	GCTCCCTCCCAAACATCTGTGTACTTCTGTGCCAGCAGCCTCACTAGCTTGGAGACCCAGTACTTCGGGCCAGGCACGCGGCTCCTGGTGCTCG	GCTCCCTCCCAAACATCTGTGTACTTCTGTGCCAGCAG----ACTAGC---GAGACCCAGTACTTCGGGCCAGGCACGCGGCTCCTGGTGCTCG	tumor	ChILI_31
27580	0	TRBV6-2	TRBJ1-2	ASSLDINYGYT	GCCAGCAGCCTGGACATAAACTATGGCTACACC	TRBD1	93	118	0	211	0.00025014	1082	1	1	1	NA	GCTCCCTCCCAAACATCTGTGTACTTCTGTGCCAGCAGCCTGGACATAAACTATGGCTACACCTTCGGTTCGGGGACCAGGTTAACCGTTGTAG	GCTCCCTCCCAAACATCTGTGTACTTCTGTGCCAGCAG---GGACA--AACTATGGCTACACCTTCGGTTCGGGGACCAGGTTAACCGTTGTAG	tumor	ChILI_31
27581	0	TRBV7-6	TRBJ2-4	ASSRTTGLDIQY	GCCAGCAGCCGAACCACAGGATTAGACATTCAGTAC	TRBD1	112	99	0	211	0.00025014	1082	1	1	1	NA	CCAGCGCACAGAGCAGCGGGACTCGGCCATGTATCGCTGTGCCAGCAGCCGAACCACAGGATTAGACATTCAGTACTTCGGCGCCGGGACCCGGCTCTCAGTGCTGG	CCAGCGCACAGAGCAGCGGGACTCGGCCATGTATCGCTGTGCCAGCAGC------ACAGG-----ACATTCAGTACTTCGGCGCCGGGACCCGGCTCTCAGTGCTGG	tumor	ChILI_31
27582	0	TRBV12-3	TRBJ1-2	ASSSRGQSDGYT	GCCAGCAGTTCCCGAGGACAGTCAGATGGCTACACC	TRBD1	92	119	0	211	0.00025014	1082	1	1	1	NA	CAGAACCCAGGGACTCAGCTGTGTACTTCTGTGCCAGCAGTTCCCGAGGACAGTCAGATGGCTACACCTTCGGTTCGGGGACCAGGTTAACCGTTGTAG	CAGAACCCAGGGACTCAGCTGTGTACTTCTGTGCCAGCAGTT-----GGACAG----ATGGCTACACCTTCGGTTCGGGGACCAGGTTAACCGTTGTAG	tumor	ChILI_31
27583	0	TRBV2	TRBJ2-4	ASSSDGRPKNIQY	GCCAGCAGTAGCGATGGGAGGCCCAAAAACATTCAGTAC	TRBD2	104	107	0	211	0.00025014	1082	1	2	1	NA	CCACAAAGCTGGAGGACTCAGCCATGTACTTCTGTGCCAGCAGTAGCGATGGGAGGCCCAAAAACATTCAGTACTTCGGCGCCGGGACCCGGCTCTCAGTGCTGG	CCACAAAGCTGGAGGACTCAGCCATGTACTTCTGTGCCAGCAGT------GGGAGG-CCAAAAACATTCAGTACTTCGGCGCCGGGACCCGGCTCTCAGTGCTGG	tumor	ChILI_31
27584	0	TRBV6-1	TRBJ1-5	ASKGPYSNQPQH	GCCAGCAAGGGACCTTATAGCAATCAGCCCCAGCAT	TRBD1	59	152	0	211	0.00025014	1082	1	1	1	NA	GCTCCCTCCCAGACATCTGTGTACTTCTGTGCCAGCAAGGGACCTTATAGCAATCAGCCCCAGCATTTTGGTGATGGGACTCGACTCTCCATCCTAG	GCTCCCTCCCAGACATCTGTGTACTTCTGTGCCAGCA-GGGAC----TAGCAATCAGCCCCAGCATTTTGGTGATGGGACTCGACTCTCCATCCTAG	tumor	ChILI_31
27585	0	TRBV4-1	TRBJ2-7	ASSQEIREQY	GCCAGCAGCCAAGAAATCCGAGAGCAGTAC		102	109	0	211	0.00025014	1082	1	NA	1	NA	CCAGAAGACTCAGCCCTGTATCTCTGCGCCAGCAGCCAAGAAATCCGAGAGCAGTACTTCGGGCCGGGCACCAGGCTCACGGTCACAG	CCAGAAGACTCAGCCCTGTATCTCTGCGCCAGCAGCCAAGA-------GAGCAGTACTTCGGGCCGGGCACCAGGCTCACGGTCACAG	tumor	ChILI_31
27586	0	TRBV7-2	TRBJ1-1	ASSLRWQEAF	GCCAGCAGCTTAAGATGGCAGGAAGCTTTC		110	101	0	211	0.00025014	1082	1	NA	1	NA	CCAGCGCACACAGCAGGAGGACTCGGCCGTGTATCTCTGTGCCAGCAGCTTAAGATGGCAGGAAGCTTTCTTTGGACAAGGCACCAGACTCACAGTTGTAG	CCAGCGCACACAGCAGGAGGACTCGGCCGTGTATCTCTGTGCCAGCAGCTTA---------GAAGCTTTCTTTGGACAAGGCACCAGACTCACAGTTGTAG	tumor	ChILI_31
27587	0	TRBV6-1	TRBJ1-6	ASSERITGSPLH	GCCAGCAGTGAACGGATCACGGGTTCACCCCTCCAC		92	118	0	210	0.00024895	1092	1	NA	1	NA	GCTCCCTCCCAGACATCTGTGTACTTCTGTGCCAGCAGTGAACGGATCACGGGTTCACCCCTCCACTTTGGGAATGGGACCAGGCTCACTGTGACAG	GCTCCCTCCCAGACATCTGTGTACTTCTGTGCCAGCAGTGAA-----------TTCACCCCTCCACTTTGGGAATGGGACCAGGCTCACTGTGACAG	tumor	ChILI_31
27588	0	TRBV10-3	TRBJ1-2	AISVTGGRNYGYT	GCCATCAGTGTTACAGGGGGACGCAACTATGGCTACACC	TRBD1	119	91	0	210	0.00024895	1092	1	1	1	NA	CCCAGACATCTGTGTACTTCTGTGCCATCAGTGTTACAGGGGGACGCAACTATGGCTACACCTTCGGTTCGGGGACCAGGTTAACCGTTGTAG	CCCAGACATCTGTGTACTTCTGTGCCATCAGTG--ACAGGGGG----AACTATGGCTACACCTTCGGTTCGGGGACCAGGTTAACCGTTGTAG	tumor	ChILI_31
27589	0	TRBV7-3	TRBJ1-1	ASSPGPGTEAF	GCCAGCAGCCCGGGCCCCGGCACTGAAGCTTTC		111	99	0	210	0.00024895	1092	1	NA	1	NA	CCAGCGCACAGAGCGGGGGGACTCAGCCGTGTATCTCTGTGCCAGCAGCCCGGGCCCCGGCACTGAAGCTTTCTTTGGACAAGGCACCAGACTCACAGTTGTAG	CCAGCGCACAGAGCGGGGGGACTCAGCCGTGTATCTCTGTGCCAGCAGC-----------CACTGAAGCTTTCTTTGGACAAGGCACCAGACTCACAGTTGTAG	tumor	ChILI_31
27590	0	TRBV7-2	TRBJ2-5	ASSPSRALFEETQY	GCCAGCAGCCCTTCGCGAGCGCTATTCGAAGAGACCCAGTAC	TRBD2	93	117	0	210	0.00024895	1092	1	1	1	NA	CCAGCGCACACAGCAGGAGGACTCGGCCGTGTATCTCTGTGCCAGCAGCCCTTCGCGAGCGCTATTCGAAGAGACCCAGTACTTCGGGCCAGGCACGCGGCTCCTGGTGCTCG	CCAGCGCACACAGCAGGAGGACTCGGCCGTGTATCTCTGTGCCAGCAGC----------CGCTA----AAGAGACCCAGTACTTCGGGCCAGGCACGCGGCTCCTGGTGCTCG	tumor	ChILI_31
27591	0	TRBV7-6	TRBJ2-5	ASSLEGETQY	GCCAGCAGCTTGGAGGGGGAGACCCAGTAC	TRBD1	111	99	0	210	0.00024895	1092	1	1	1	NA	CCAGCGCACAGAGCAGCGGGACTCGGCCATGTATCGCTGTGCCAGCAGCTTGGAGGGGGAGACCCAGTACTTCGGGCCAGGCACGCGGCTCCTGGTGCTCG	CCAGCGCACAGAGCAGCGGGACTCGGCCATGTATCGCTGTGCCAGCAGCTT--AGGGGGAGACCCAGTACTTCGGGCCAGGCACGCGGCTCCTGGTGCTCG	tumor	ChILI_31
27592	0	TRBV15	TRBJ1-5	ATSRVTGDQPQH	GCCACCAGCAGAGTTACGGGCGATCAGCCCCAGCAT		73	137	0	210	0.00024895	1092	2	NA	1	NA	CACCAGGCCTGGGGGACGCAGCCATGTACCTGTGTGCCACCAGCAGAGTTACGGGCGATCAGCCCCAGCATTTTGGTGATGGGACTCGACTCTCCATCCTAG	CACCAGGCCTGGGGGACGCAGCCATGTACCTGTGTGCCACCAGC-------------ATCAGCCCCAGCATTTTGGTGATGGGACTCGACTCTCCATCCTAG	tumor	ChILI_31
27593	0	TRBV12-5	TRBJ1-6	ASGEIGSPLH	GCTAGTGGGGAGATAGGGTCACCCCTCCAC	TRBD2	95	115	0	210	0.00024895	1092	1	2	1	NA	CAGAACCCAGGGACTCAGCTGTGTATTTTTGTGCTAGTGGGGAGATAGGGTCACCCCTCCACTTTGGGAATGGGACCAGGCTCACTGTGACAG	CAGAACCCAGGGACTCAGCTGTGTATTTTTGTGCTAGTGGGGAG------TCACCCCTCCACTTTGGGAATGGGACCAGGCTCACTGTGACAG	tumor	ChILI_31
27594	0	TRBV20-1	TRBJ1-4	SATRGATNEKLF	AGTGCCACTCGTGGAGCAACTAATGAAAAACTGTTT		91	119	0	210	0.00024895	1092	1	NA	1	NA	GCCCATCCTGAAGACAGCAGCTTCTACATCTGCAGTGCCACTCGTGGAGCAACTAATGAAAAACTGTTTTTTGGCAGTGGAACCCAGCTCTCTGTCTTGG	GCCCATCCTGAAGACAGCAGCTTCTACATCTGCAGTGC-----------CAACTAATGAAAAACTGTTTTTTGGCAGTGGAACCCAGCTCTCTGTCTTGG	tumor	ChILI_31
27595	0	TRBV12-3	TRBJ1-2	ASSLGPTSLYGYT	GCCAGCAGTTTAGGTCCGACGAGTCTCTATGGCTACACC		97	113	0	210	0.00024895	1092	1	NA	1	NA	CAGAACCCAGGGACTCAGCTGTGTACTTCTGTGCCAGCAGTTTAGGTCCGACGAGTCTCTATGGCTACACCTTCGGTTCGGGGACCAGGTTAACCGTTGTAG	CAGAACCCAGGGACTCAGCTGTGTACTTCTGTGCCAGCAGTTTAG-------------CTATGGCTACACCTTCGGTTCGGGGACCAGGTTAACCGTTGTAG	tumor	ChILI_31
27596	0	TRBV30	TRBJ2-4	AWERGAIVRTKNIQY	GCCTGGGAAAGGGGAGCGATTGTAAGGACCAAAAACATTCAGTAC	TRBD1	95	115	0	210	0.00024895	1092	5	1	1	NA	CCTTCTCAGTGACTCTGGCTTCTATCTCTGTGCCTGGGAAAGGGGAGCGATTGTAAGGACCAAAAACATTCAGTACTTCGGCGCCGGGACCCGGCTCTCAGTGCTGG	CCTTCTCAGTGACTCTGGCTTCTATCTCTGTGCCTGGG--AGGGG--------------CCAAAAACATTCAGTACTTCGGCGCCGGGACCCGGCTCTCAGTGCTGG	tumor	ChILI_31
27597	0	TRBV30	TRBJ1-1	AWSVVKNTEAF	GCCTGGAGTGTAGTTAAGAATACTGAAGCTTTC		99	111	0	210	0.00024895	1092	1	NA	1	NA	CCTTCTCAGTGACTCTGGCTTCTATCTCTGTGCCTGGAGTGTAGTTAAGAATACTGAAGCTTTCTTTGGACAAGGCACCAGACTCACAGTTGTAG	CCTTCTCAGTGACTCTGGCTTCTATCTCTGTGCCTGGAGTGT----------ACTGAAGCTTTCTTTGGACAAGGCACCAGACTCACAGTTGTAG	tumor	ChILI_31
27598	0	TRBV24-1	TRBJ2-5	ATSDLRDGAQETQY	GCCACCAGTGACCTCCGGGACGGGGCCCAAGAGACCCAGTAC	TRBD1	83	127	0	210	0.00024895	1092	1	1	1	NA	CCCCAACCAGACAGCTCTTTACTTCTGTGCCACCAGTGACCTCCGGGACGGGGCCCAAGAGACCCAGTACTTCGGGCCAGGCACGCGGCTCCTGGTGCTCG	CCCCAACCAGACAGCTCTTTACTTCTGTGCCACCAGTGA----------GGGGCCCAAGAGACCCAGTACTTCGGGCCAGGCACGCGGCTCCTGGTGCTCG	tumor	ChILI_31
27599	0	TRBV24-1	TRBJ2-2	ATSVADLGSGELF	GCCACCAGTGTCGCCGACCTGGGAAGCGGGGAGCTGTTT		122	88	0	210	0.00024895	1092	1	NA	1	NA	CCCCAACCAGACAGCTCTTTACTTCTGTGCCACCAGTGTCGCCGACCTGGGAAGCGGGGAGCTGTTTTTTGGAGAAGGCTCTAGGCTGACCGTACTGG	CCCCAACCAGACAGCTCTTTACTTCTGTGCCACCAGTG----------------CGGGGAGCTGTTTTTTGGAGAAGGCTCTAGGCTGACCGTACTGG	tumor	ChILI_31
27600	0	TRBV27	TRBJ1-1	ASSATGGAEAF	GCCAGCAGTGCAACAGGGGGGGCTGAAGCTTTC	TRBD1	124	86	0	210	0.00024895	1092	1	1	1	NA	CGCCCAGCCCCAACCAGACCTCTCTGTACTTCTGTGCCAGCAGTGCAACAGGGGGGGCTGAAGCTTTCTTTGGACAAGGCACCAGACTCACAGTTGTAG	CGCCCAGCCCCAACCAGACCTCTCTGTACTTCTGTGCCAGCAGT---ACAGGGGG--CTGAAGCTTTCTTTGGACAAGGCACCAGACTCACAGTTGTAG	tumor	ChILI_31
27601	0	TRBV7-9	TRBJ2-5	ASSDTSGSPEETQY	GCCAGCAGCGATACTAGCGGGAGTCCGGAAGAGACCCAGTAC	TRBD2	120	89	0	209	0.00024777	1106	1	2	1	NA	CCAGCGCACAGAGCAGGGGGACTCGGCCATGTATCTCTGTGCCAGCAGCGATACTAGCGGGAGTCCGGAAGAGACCCAGTACTTCGGGCCAGGCACGCGGCTCCTGGTGCTCG	CCAGCGCACAGAGCAGGGGGACTCGGCCATGTATCTCTGTGCCAGCAGC---ACTAGCGGGAG-----AAGAGACCCAGTACTTCGGGCCAGGCACGCGGCTCCTGGTGCTCG	tumor	ChILI_31
27602	0	TRBV10-3	TRBJ1-3	AITGSGNTIY	GCCATCACGGGCTCTGGAAACACCATATAT		92	117	0	209	0.00024777	1106	1	NA	1	NA	ACCAGCTCCCAGACATCTGTGTACTTCTGTGCCATCACGGGCTCTGGAAACACCATATATTTTGGAGAGGGAAGTTGGCTCACTGTTGTAG	ACCAGCTCCCAGACATCTGTGTACTTCTGTGCCATCA----CTCTGGAAACACCATATATTTTGGAGAGGGAAGTTGGCTCACTGTTGTAG	tumor	ChILI_31
27603	0	TRBV4-1	TRBJ2-1	ASSQAGRVDEQF	GCCAGCAGCCAAGCAGGCAGGGTCGATGAGCAGTTC	TRBD1	96	113	0	209	0.00024777	1106	1	1	1	NA	GCAGCCAGAAGACTCAGCCCTGTATCTCTGCGCCAGCAGCCAAGCAGGCAGGGTCGATGAGCAGTTCTTCGGGCCAGGGACACGGCTCACCGTGCTAG	GCAGCCAGAAGACTCAGCCCTGTATCTCTGCGCCAGCAGCCAAG----CAGGG---ATGAGCAGTTCTTCGGGCCAGGGACACGGCTCACCGTGCTAG	tumor	ChILI_31
27604	0	TRBV18	TRBJ1-2	ASSREGKVAYT	GCCAGCTCACGAGAGGGGAAGGTTGCCTACACC	TRBD1	136	73	0	209	0.00024777	1106	1	1	1	NA	CCAGCAGGTAGTGCGAGGAGATTCGGCAGCTTATTTCTGTGCCAGCTCACGAGAGGGGAAGGTTGCCTACACCTTCGGTTCGGGGACCAGGTTAACCGTTGTAG	CCAGCAGGTAGTGCGAGGAGATTCGGCAGCTTATTTCTGTGCCAGCTCAC---AGGGG--------CTACACCTTCGGTTCGGGGACCAGGTTAACCGTTGTAG	tumor	ChILI_31
27605	0	TRBV20-1	TRBJ1-2	SAFRGEVSYGYT	AGTGCTTTCAGAGGGGAGGTTTCTTATGGCTACACC	TRBD2	105	104	0	209	0.00024777	1106	1	2	1	NA	GCCCATCCTGAAGACAGCAGCTTCTACATCTGCAGTGCTTTCAGAGGGGAGGTTTCTTATGGCTACACCTTCGGTTCGGGGACCAGGTTAACCGTTGTAG	GCCCATCCTGAAGACAGCAGCTTCTACATCTGCAGTGCT-------GGGAGG-----TATGGCTACACCTTCGGTTCGGGGACCAGGTTAACCGTTGTAG	tumor	ChILI_31
27606	0	TRBV12-3	TRBJ1-2	ASRRQGTGYT	GCCAGCAGACGACAGGGGACTGGCTACACC	TRBD1	114	95	0	209	0.00024777	1106	1	1	1	NA	CAGAACCCAGGGACTCAGCTGTGTACTTCTGTGCCAGCAGACGACAGGGGACTGGCTACACCTTCGGTTCGGGGACCAGGTTAACCGTTGTAG	CAGAACCCAGGGACTCAGCTGTGTACTTCTGTGCCAGCAG--GACAGGGG--TGGCTACACCTTCGGTTCGGGGACCAGGTTAACCGTTGTAG	tumor	ChILI_31
27607	0	TRBV6-1	TRBJ1-5	ASSMGVNQPQH	GCCAGCAGTATGGGGGTAAATCAGCCCCAGCAT	TRBD1	47	162	0	209	0.00024777	1106	1	1	1	NA	CGGCTGCTCCCTCCCAGACATCTGTGTACTTCTGTGCCAGCAGTATGGGGGTAAATCAGCCCCAGCATTTTGGTGATGGGACTCGACTCTCCATCCTAG	CGGCTGCTCCCTCCCAGACATCTGTGTACTTCTGTGCCAGCAGT--GGGGG--AATCAGCCCCAGCATTTTGGTGATGGGACTCGACTCTCCATCCTAG	tumor	ChILI_31
27608	0	TRBV7-9	TRBJ1-1	ASSLMAGGNTEAF	GCCAGCAGCTTAATGGCAGGGGGGAACACTGAAGCTTTC	TRBD1	116	92	0	208	0.00024658	1113	1	1	1	NA	CCAGCGCACAGAGCAGGGGGACTCGGCCATGTATCTCTGTGCCAGCAGCTTAATGGCAGGGGGGAACACTGAAGCTTTCTTTGGACAAGGCACCAGACTCACAGTTGTAG	CCAGCGCACAGAGCAGGGGGACTCGGCCATGTATCTCTGTGCCAGCAGCTTA----CAGGGGGGAACACTGAAGCTTTCTTTGGACAAGGCACCAGACTCACAGTTGTAG	tumor	ChILI_31
27609	0	TRBV7-9	TRBJ1-1	ASSAEGTEAF	GCCAGCAGCGCCGAGGGAACTGAAGCTTTC	TRBD2	126	82	0	208	0.00024658	1113	1	2	1	NA	CCAGCGCACAGAGCAGGGGGACTCGGCCATGTATCTCTGTGCCAGCAGCGCCGAGGGAACTGAAGCTTTCTTTGGACAAGGCACCAGACTCACAGTTGTAG	CCAGCGCACAGAGCAGGGGGACTCGGCCATGTATCTCTGTGCCAGCAGC---GAGGG-ACTGAAGCTTTCTTTGGACAAGGCACCAGACTCACAGTTGTAG	tumor	ChILI_31
27610	0	TRBV7-2	TRBJ2-5	ASSLVWDRGKETQY	GCCAGCAGCTTAGTTTGGGACAGGGGTAAAGAGACCCAGTAC	TRBD1	120	88	0	208	0.00024658	1113	1	1	1	NA	CCAGCGCACACAGCAGGAGGACTCGGCCGTGTATCTCTGTGCCAGCAGCTTAGTTTGGGACAGGGGTAAAGAGACCCAGTACTTCGGGCCAGGCACGCGGCTCCTGGTGCTCG	CCAGCGCACACAGCAGGAGGACTCGGCCGTGTATCTCTGTGCCAGCAGCTTAG---GGGACAGGGG--AAGAGACCCAGTACTTCGGGCCAGGCACGCGGCTCCTGGTGCTCG	tumor	ChILI_31
27611	0	TRBV7-2	TRBJ2-5	ASSLQVGGETQY	GCCAGCAGCCTACAGGTTGGGGGAGAGACCCAGTAC	TRBD1	113	95	0	208	0.00024658	1113	1	1	1	NA	CCAGCGCACACAGCAGGAGGACTCGGCCGTGTATCTCTGTGCCAGCAGCCTACAGGTTGGGGGAGAGACCCAGTACTTCGGGCCAGGCACGCGGCTCCTGGTGCTCG	CCAGCGCACACAGCAGGAGGACTCGGCCGTGTATCTCTGTGCCAGCAGC---------GGGGGAGAGACCCAGTACTTCGGGCCAGGCACGCGGCTCCTGGTGCTCG	tumor	ChILI_31
27612	0	TRBV7-6	TRBJ1-4	ASSYSGQQNEKLF	GCCAGCAGCTACTCGGGACAGCAGAATGAAAAACTGTTT	TRBD1	116	92	0	208	0.00024658	1113	1	1	1	NA	CCAGCGCACAGAGCAGCGGGACTCGGCCATGTATCGCTGTGCCAGCAGCTACTCGGGACAGCAGAATGAAAAACTGTTTTTTGGCAGTGGAACCCAGCTCTCTGTCTTGG	CCAGCGCACAGAGCAGCGGGACTCGGCCATGTATCGCTGTGCCAGCAGCT----GGGACAG---AATGAAAAACTGTTTTTTGGCAGTGGAACCCAGCTCTCTGTCTTGG	tumor	ChILI_31
27613	0	TRBV19	TRBJ2-7	ASSTSGSYEQY	GCCAGTAGTACTAGCGGGAGTTACGAGCAGTAC	TRBD2	124	84	0	208	0.00024658	1113	1	2	1	NA	CGGCCCAAAAGAACCCGACAGCTTTCTATCTCTGTGCCAGTAGTACTAGCGGGAGTTACGAGCAGTACTTCGGGCCGGGCACCAGGCTCACGGTCACAG	CGGCCCAAAAGAACCCGACAGCTTTCTATCTCTGTGCCAGTAGTACTAGCGGGAG-TACGAGCAGTACTTCGGGCCGGGCACCAGGCTCACGGTCACAG	tumor	ChILI_31
27614	0	TRBV19	TRBJ1-1	ASSEGVNTEAF	GCCAGTAGTGAGGGAGTGAACACTGAAGCTTTC	TRBD2	118	90	0	208	0.00024658	1113	1	2	1	NA	CGGCCCAAAAGAACCCGACAGCTTTCTATCTCTGTGCCAGTAGTGAGGGAGTGAACACTGAAGCTTTCTTTGGACAAGGCACCAGACTCACAGTTGTAG	CGGCCCAAAAGAACCCGACAGCTTTCTATCTCTGTGCCAGTAGTGAGGG--TGAACACTGAAGCTTTCTTTGGACAAGGCACCAGACTCACAGTTGTAG	tumor	ChILI_31
27615	0	TRBV19	TRBJ1-1	ASSAVAAF	GCCAGTAGTGCAGTTGCAGCTTTC		135	73	0	208	0.00024658	1113	1	NA	1	NA	CGGCCCAAAAGAACCCGACAGCTTTCTATCTCTGTGCCAGTAGTGCAGTTGCAGCTTTCTTTGGACAAGGCACCAGACTCACAGTTGTAG	CGGCCCAAAAGAACCCGACAGCTTTCTATCTCTGTGCCAGTAGT--------AGCTTTCTTTGGACAAGGCACCAGACTCACAGTTGTAG	tumor	ChILI_31
27616	0	TRBV20-1	TRBJ1-5	SLGTGSYQPQH	AGTCTGGGGACAGGGTCTTATCAGCCCCAGCAT	TRBD1	84	124	0	208	0.00024658	1113	1	1	1	NA	GCCCATCCTGAAGACAGCAGCTTCTACATCTGCAGTCTGGGGACAGGGTCTTATCAGCCCCAGCATTTTGGTGATGGGACTCGACTCTCCATCCTAG	GCCCATCCTGAAGACAGCAGCTTCTACATCTGCAGT---GGGACAGGG----ATCAGCCCCAGCATTTTGGTGATGGGACTCGACTCTCCATCCTAG	tumor	ChILI_31
27617	0	TRBV20-1	TRBJ1-2	SARVNYGYT	AGTGCCAGGGTCAACTATGGCTACACC	TRBD1	113	95	0	208	0.00024658	1113	1	1	1	NA	GCCCATCCTGAAGACAGCAGCTTCTACATCTGCAGTGCCAGGGTCAACTATGGCTACACCTTCGGTTCGGGGACCAGGTTAACCGTTGTAG	GCCCATCCTGAAGACAGCAGCTTCTACATCTGCAGTGCCAGGG--AACTATGGCTACACCTTCGGTTCGGGGACCAGGTTAACCGTTGTAG	tumor	ChILI_31
27618	0	TRBV30	TRBJ2-5	AWRRVLGFQETQY	GCCTGGAGGAGGGTCCTGGGTTTCCAAGAGACCCAGTAC	TRBD2	90	118	0	208	0.00024658	1113	1	2	1	NA	CCTTCTCAGTGACTCTGGCTTCTATCTCTGTGCCTGGAGGAGGGTCCTGGGTTTCCAAGAGACCCAGTACTTCGGGCCAGGCACGCGGCTCCTGGTGCTCG	CCTTCTCAGTGACTCTGGCTTCTATCTCTGTGCCTGGAGGAGGG----------CCAAGAGACCCAGTACTTCGGGCCAGGCACGCGGCTCCTGGTGCTCG	tumor	ChILI_31
27619	0	TRBV30	TRBJ2-3	AWSAPGALVDTQY	GCCTGGAGTGCTCCAGGGGCTCTAGTCGATACGCAGTAT	TRBD1	92	116	0	208	0.00024658	1113	1	1	1	NA	CCTTCTCAGTGACTCTGGCTTCTATCTCTGTGCCTGGAGTGCTCCAGGGGCTCTAGTCGATACGCAGTATTTTGGCCCAGGCACCCGGCTGACAGTGCTCG	CCTTCTCAGTGACTCTGGCTTCTATCTCTGTGCCTGGAGTG---CAGGGG--------GATACGCAGTATTTTGGCCCAGGCACCCGGCTGACAGTGCTCG	tumor	ChILI_31
27620	0	TRBV27	TRBJ2-5	ASSLKPSGNQETQY	GCCAGCAGTTTAAAGCCTAGCGGGAACCAAGAGACCCAGTAC	TRBD2	110	98	0	208	0.00024658	1113	1	2	1	NA	CGCCCAGCCCCAACCAGACCTCTCTGTACTTCTGTGCCAGCAGTTTAAAGCCTAGCGGGAACCAAGAGACCCAGTACTTCGGGCCAGGCACGCGGCTCCTGGTGCTCG	CGCCCAGCCCCAACCAGACCTCTCTGTACTTCTGTGCCAGCAGTTTA----CTAGCGGGAACCAAGAGACCCAGTACTTCGGGCCAGGCACGCGGCTCCTGGTGCTCG	tumor	ChILI_31
27621	0	TRBV27	TRBJ2-3	ASSFRRETDTQY	GCCAGCAGTTTCCGGAGGGAAACAGATACTCAGTAT	TRBD2	114	94	0	208	0.00024658	1113	1	2	1	NA	CGCCCAGCCCCAACCAGACCTCTCTGTACTTCTGTGCCAGCAGTTTCCGGAGGGAAACAGATACTCAGTATTTTGGCCCAGGCACCCGGCTGACAGTGCTCG	CGCCCAGCCCCAACCAGACCTCTCTGTACTTCTGTGCCAGCAGTTT--GGAGGG--ACAGATACGCAGTATTTTGGCCCAGGCACCCGGCTGACAGTGCTCG	tumor	ChILI_31
27622	0	TRBV6-5	TRBJ1-1	ASSYLPQVNTEAF	GCCAGCAGTTACCTCCCACAGGTGAACACTGAAGCTTTC	TRBD1	130	78	0	208	0.00024658	1113	1	1	1	NA	CGGCTGCTCCCTCCCAGACATCTGTGTACTTCTGTGCCAGCAGTTACCTCCCACAGGTGAACACTGAAGCTTTCTTTGGACAAGGCACCAGACTCACAGTTGTAG	CGGCTGCTCCCTCCCAGACATCTGTGTACTTCTGTGCCAGCAGTTAC-----ACAGGTGAACACTGAAGCTTTCTTTGGACAAGGCACCAGACTCACAGTTGTAG	tumor	ChILI_31
27623	0	TRBV7-2	TRBJ2-5	ASSHTFDRGRRTETQY	GCCAGCAGCCATACCTTTGACAGGGGGCGAAGGACGGAGACCCAGTAC	TRBD1	107	101	0	208	0.00024658	1113	1	1	1	NA	CCAGCGCACACAGCAGGAGGACTCGGCCGTGTATCTCTGTGCCAGCAGCCATACCTTTGACAGGGGGCGAAGGACGGAGACCCAGTACTTCGGGCCAGGCACGCGGCTCCTGGTGCTCG	CCAGCGCACACAGCAGGAGGACTCGGCCGTGTATCTCTGTGCCAGCAGC---------GACAGGGGGC--------GAGACCCAGTACTTCGGGCCAGGCACGCGGCTCCTGGTGCTCG	tumor	ChILI_31
27624	0	TRBV19	TRBJ2-2	ASSSPQGVDTGELF	GCCAGTAGTTCGCCCCAGGGGGTTGACACCGGGGAGCTGTTT	TRBD1	92	116	0	208	0.00024658	1113	1	1	1	NA	CGGCCCAAAAGAACCCGACAGCTTTCTATCTCTGTGCCAGTAGTTCGCCCCAGGGGGTTGACACCGGGGAGCTGTTTTTTGGAGAAGGCTCTAGGCTGACCGTACTGG	CGGCCCAAAAGAACCCGACAGCTTTCTATCTCTGTGCCAGTAGT------CAGGGGG---ACACCGGGGAGCTGTTTTTTGGAGAAGGCTCTAGGCTGACCGTACTGG	tumor	ChILI_31
27625	0	TRBV7-9	TRBJ1-1	ASSLEGEVTEAF	GCCAGCAGCTTAGAGGGCGAGGTCACTGAAGCTTTC	TRBD2	118	89	0	207	0.0002454	1130	1	2	1	NA	CCAGCGCACAGAGCAGGGGGACTCGGCCATGTATCTCTGTGCCAGCAGCTTAGAGGGCGAGGTCACTGAAGCTTTCTTTGGACAAGGCACCAGACTCACAGTTGTAG	CCAGCGCACAGAGCAGGGGGACTCGGCCATGTATCTCTGTGCCAGCAGCTTAGAGGG------CACTGAAGCTTTCTTTGGACAAGGCACCAGACTCACAGTTGTAG	tumor	ChILI_31
27626	0	TRBV10-3	TRBJ2-3	AISGGKQAGTDTQY	GCCATCAGCGGCGGGAAACAGGCTGGCACAGATACGCAGTAT	TRBD2	129	78	0	207	0.0002454	1130	1	2	1	NA	ACCAGCTCCCAGACATCTGTGTACTTCTGTGCCATCAGCGGCGGGAAACAGGCTGGCACAGATACGCAGTATTTTGGCCCAGGCACCCGGCTGACAGTGCTCG	ACCAGCTCCCAGACATCTGTGTACTTCTGTGCCATCAG--GCGGGA---------GCACAGATACGCAGTATTTTGGCCCAGGCACCCGGCTGACAGTGCTCG	tumor	ChILI_31
27627	0	TRBV6-4	TRBJ1-2	ASSVTGDSHGYT	GCCAGCAGTGTCACAGGGGATTCGCATGGCTACACC	TRBD1	92	115	0	207	0.0002454	1130	1	1	1	NA	GGCGTCTGCTGTACCCTCTCAGACATCTGTGTACTTCTGTGCCAGCAGTGTCACAGGGGATTCGCATGGCTACACCTTCGGTTCGGGGACCAGGTTAACCGTTGTAG	GGCGTCTGCTGTACCCTCTCAGACATCTGTGTACTTCTGTGCCAGCAGTG--ACAGGGG------ATGGCTACACCTTCGGTTCGGGGACCAGGTTAACCGTTGTAG	tumor	ChILI_31
27628	0	TRBV7-3	TRBJ2-2	ASSLFPLGREDTGELF	GCCAGCAGCTTATTTCCACTAGGCAGGGAGGACACCGGGGAGCTGTTT	TRBD2	107	100	0	207	0.0002454	1130	1	2	1	NA	CCAGCGCACAGAGCGGGGGGACTCAGCCGTGTATCTCTGTGCCAGCAGCTTATTTCCACTAGGCAGGGAGGACACCGGGGAGCTGTTTTTTGGAGAAGGCTCTAGGCTGACCGTACTGG	CCAGCGCACAGAGCGGGGGGACTCAGCCGTGTATCTCTGTGCCAGCAGCTTA-------------GGGAGGACACCGGGGAGCTGTTTTTTGGAGAAGGCTCTAGGCTGACCGTACTGG	tumor	ChILI_31
27629	0	TRBV7-2	TRBJ1-1	ASSRRGGSEAF	GCCAGCAGCCGGAGGGGGGGCTCTGAAGCTTTC	TRBD2	130	77	0	207	0.0002454	1130	1	1	1	NA	CCAGCGCACACAGCAGGAGGACTCGGCCGTGTATCTCTGTGCCAGCAGCCGGAGGGGGGGCTCTGAAGCTTTCTTTGGACAAGGCACCAGACTCACAGTTGTAG	CCAGCGCACACAGCAGGAGGACTCGGCCGTGTATCTCTGTGCCAGCAGC----GGGGGGG--CTGAAGCTTTCTTTGGACAAGGCACCAGACTCACAGTTGTAG	tumor	ChILI_31
27630	5	TRBV6-2	TRBJ1-5	ASNPTGSNQPQH	GCCAGCAACCCTACAGGGAGCAATCAGCCCCAGCAT	TRBD1	49	158	0	207	0.0002454	1130	1	1	1	NA	GCTCCCTCCCAAACATCTGTGTACTTCTGTGCCAGCAACCCTACAGGGAGCAATCAGCCCCAGCATTTTGGTGATGGGACTCGACTCTCCATCCTAG	GCTCCCTCCCAAACATCTGTGTACTTCTGTGCCAGCA-----ACAGGGAGCAATCAGCCCCAGCATTTTGGTGATGGGACTCGACTCTCCATCCTAG	tumor	ChILI_31
27631	0	TRBV6-2	TRBJ1-1	ASSPTGDTEAF	GCCAGCAGCCCAACAGGGGATACTGAAGCTTTC	TRBD1	88	119	0	207	0.0002454	1130	1	1	1	NA	GCTCCCTCCCAAACATCTGTGTACTTCTGTGCCAGCAGCCCAACAGGGGATACTGAAGCTTTCTTTGGACAAGGCACCAGACTCACAGTTGTAG	GCTCCCTCCCAAACATCTGTGTACTTCTGTGCCAGCAG----ACAGGGG--ACTGAAGCTTTCTTTGGACAAGGCACCAGACTCACAGTTGTAG	tumor	ChILI_31
27632	0	TRBV5-1	TRBJ1-5	ASSLGAFSNQPQH	GCCAGCAGCTTGGGGGCGTTTAGCAATCAGCCCCAGCAT	TRBD1	97	110	0	207	0.0002454	1130	1	1	1	NA	GGAGCTGGGGGACTCGGCCCTTTATCTTTGCGCCAGCAGCTTGGGGGCGTTTAGCAATCAGCCCCAGCATTTTGGTGATGGGACTCGACTCTCCATCCTAG	GGAGCTGGGGGACTCGGCCCTTTATCTTTGCGCCAGCAGCTTGGGGGC---TAGCAATCAGCCCCAGCATTTTGGTGATGGGACTCGACTCTCCATCCTAG	tumor	ChILI_31
27633	0	TRBV20-1	TRBJ2-2	SARDGGRGTGELF	AGTGCTAGAGATGGCGGGAGAGGTACCGGGGAGCTGTTT	TRBD2	89	118	0	207	0.0002454	1130	1	2	1	NA	GCCCATCCTGAAGACAGCAGCTTCTACATCTGCAGTGCTAGAGATGGCGGGAGAGGTACCGGGGAGCTGTTTTTTGGAGAAGGCTCTAGGCTGACCGTACTGG	GCCCATCCTGAAGACAGCAGCTTCTACATCTGCAGTGCTAGAGA--GCGGGAG----ACCGGGGAGCTGTTTTTTGGAGAAGGCTCTAGGCTGACCGTACTGG	tumor	ChILI_31
27634	0	TRBV20-1	TRBJ1-1	SASPIFTEAF	AGTGCTAGTCCCATATTCACTGAAGCTTTC		105	102	0	207	0.0002454	1130	4	NA	1	NA	GCCCATCCTGAAGACAGCAGCTTCTACATCTGCAGTGCTAGTCCCATATTCACTGAAGCTTTCTTTGGACAAGGCACCAGACTCACAGTTGTAG	GCCCATCCTGAAGACAGCAGCTTCTACATCTGCAGTGCTAGT--------CACTGAAGCTTTCTTTGGACAAGGCACCAGACTCACAGTTGTAG	tumor	ChILI_31
27635	0	TRBV27	TRBJ2-3	ASSSPGQALTDTQY	GCCAGCAGTTCCCCGGGACAGGCGCTCACAGATACGCAGTAT	TRBD1	136	71	0	207	0.0002454	1130	1	1	1	NA	CGCCCAGCCCCAACCAGACCTCTCTGTACTTCTGTGCCAGCAGTTCCCCGGGACAGGCGCTCACAGATACGCAGTATTTTGGCCCAGGCACCCGGCTGACAGTGCTCG	CGCCCAGCCCCAACCAGACCTCTCTGTACTTCTGTGCCAGCAGTT----GGGACAGG----CACAGATACGCAGTATTTTGGCCCAGGCACCCGGCTGACAGTGCTCG	tumor	ChILI_31
27636	0	TRBV27	TRBJ1-1	ASSRTGMNTEAF	GCCAGCAGTCGGACAGGGATGAACACTGAAGCTTTC	TRBD1	99	108	0	207	0.0002454	1130	1	1	1	NA	CGCCCAGCCCCAACCAGACCTCTCTGTACTTCTGTGCCAGCAGTCGGACAGGGATGAACACTGAAGCTTTCTTTGGACAAGGCACCAGACTCACAGTTGTAG	CGCCCAGCCCCAACCAGACCTCTCTGTACTTCTGTGCCAGCAGT-GGACAGGG-TGAACACTGAAGCTTTCTTTGGACAAGGCACCAGACTCACAGTTGTAG	tumor	ChILI_31
27637	0	TRBV27	TRBJ1-1	ASSWGLNTEAF	GCCAGCAGCTGGGGATTGAACACTGAAGCTTTC		87	120	0	207	0.0002454	1130	1	NA	1	NA	CGCCCAGCCCCAACCAGACCTCTCTGTACTTCTGTGCCAGCAGCTGGGGATTGAACACTGAAGCTTTCTTTGGACAAGGCACCAGACTCACAGTTGTAG	CGCCCAGCCCCAACCAGACCTCTCTGTACTTCTGTGCCAGCAG--------TGAACACTGAAGCTTTCTTTGGACAAGGCACCAGACTCACAGTTGTAG	tumor	ChILI_31
27638	0	TRBV20-1	TRBJ1-6	SVVLDSSDSPLH	AGTGTGGTGCTAGATTCGTCGGATTCACCCCTCCAC		88	119	0	207	0.0002454	1130	1	NA	1	NA	GCCCATCCTGAAGACAGCAGCTTCTACATCTGCAGTGTGGTGCTAGATTCGTCGGATTCACCCCTCCACTTTGGGAATGGGACCAGGCTCACTGTGACAG	GCCCATCCTGAAGACAGCAGCTTCTACATCTGCAGTG------------------ATTCACCCCTCCACTTTGGGAATGGGACCAGGCTCACTGTGACAG	tumor	ChILI_31
27639	0	TRBV6-1	TRBJ1-2	ASTDRGKFNGYT	GCCAGCACTGACAGGGGGAAATTCAATGGCTACACC	TRBD1	95	111	0	206	0.00024421	1144	1	1	1	NA	GCTCCCTCCCAGACATCTGTGTACTTCTGTGCCAGCACTGACAGGGGGAAATTCAATGGCTACACCTTCGGTTCGGGGACCAGGTTAACCGTTGTAG	GCTCCCTCCCAGACATCTGTGTACTTCTGTGCCAGCA--GACAGGGGG-------ATGGCTACACCTTCGGTTCGGGGACCAGGTTAACCGTTGTAG	tumor	ChILI_31
27640	0	TRBV7-9	TRBJ1-1	ASTYRGSETEAF	GCCAGCACATACAGGGGTTCAGAAACTGAAGCTTTC	TRBD1	113	93	0	206	0.00024421	1144	5	1	1	NA	CCAGCGCACAGAGCAGGGGGACTCGGCCATGTATCTCTGTGCCAGCACATACAGGGGTTCAGAAACTGAAGCTTTCTTTGGACAAGGCACCAGACTCACAGTTGTAG	CCAGCGCACAGAGCAGGGGGACTCGGCCATGTATCTCTGTGCCAGCAC--ACAGGGG-------ACTGAAGCTTTCTTTGGACAAGGCACCAGACTCACAGTTGTAG	tumor	ChILI_31
27641	0	TRBV7-9	TRBJ2-3	ASSFGTTTDTQY	GCCAGCAGCTTTGGCACAACAACAGATACGCAGTAT		135	71	0	206	0.00024421	1144	1	NA	1	NA	CCAGCGCACAGAGCAGGGGGACTCGGCCATGTATCTCTGTGCCAGCAGCTTTGGCACAACAACAGATACGCAGTATTTTGGCCCAGGCACCCGGCTGACAGTGCTCG	CCAGCGCACAGAGCAGGGGGACTCGGCCATGTATCTCTGTGCCAGCAGCTT----------ACAGATACGCAGTATTTTGGCCCAGGCACCCGGCTGACAGTGCTCG	tumor	ChILI_31
27642	0	TRBV4-1	TRBJ1-3	ASSQGRQGARGNTIY	GCCAGCAGCCAAGGTAGACAGGGGGCGCGAGGAAACACCATATAT	TRBD1	87	119	0	206	0.00024421	1144	1	1	1	NA	GCAGCCAGAAGACTCAGCCCTGTATCTCTGCGCCAGCAGCCAAGGTAGACAGGGGGCGCGAGGAAACACCATATATTTTGGAGAGGGAAGTTGGCTCACTGTTGTAG	GCAGCCAGAAGACTCAGCCCTGTATCTCTGCGCCAGCAGCCAAG---GACAGGGGGC----GGAAACACCATATATTTTGGAGAGGGAAGTTGGCTCACTGTTGTAG	tumor	ChILI_31
27643	0	TRBV7-2	TRBJ2-5	ASSLRGTGFRETQY	GCCAGCAGCTTAAGAGGGACAGGGTTTCGGGAGACCCAGTAC	TRBD1	95	111	0	206	0.00024421	1144	1	1	1	NA	CCAGCGCACACAGCAGGAGGACTCGGCCGTGTATCTCTGTGCCAGCAGCTTAAGAGGGACAGGGTTTCGGGAGACCCAGTACTTCGGGCCAGGCACGCGGCTCCTGGTGCTCG	CCAGCGCACACAGCAGGAGGACTCGGCCGTGTATCTCTGTGCCAGCAGCTTA---GGGACAGGG------GAGACCCAGTACTTCGGGCCAGGCACGCGGCTCCTGGTGCTCG	tumor	ChILI_31
27644	0	TRBV5-1	TRBJ1-2	ASSLAKEVSNYGYT	GCCAGCAGCTTGGCCAAGGAGGTATCTAACTATGGCTACACC	TRBD2	108	98	0	206	0.00024421	1144	1	2	1	NA	GGAGCTGGGGGACTCGGCCCTTTATCTTTGCGCCAGCAGCTTGGCCAAGGAGGTATCTAACTATGGCTACACCTTCGGTTCGGGGACCAGGTTAACCGTTGTAG	GGAGCTGGGGGACTCGGCCCTTTATCTTTGCGCCAGCAGCTTGG----GGAGG---CTAACTATGGCTACACCTTCGGTTCGGGGACCAGGTTAACCGTTGTAG	tumor	ChILI_31
27645	0	TRBV19	TRBJ2-1	ASQLDRSSYNEQF	GCCAGTCAACTGGACAGGAGCTCCTACAATGAGCAGTTC	TRBD1	125	81	0	206	0.00024421	1144	1	1	1	NA	CGGCCCAAAAGAACCCGACAGCTTTCTATCTCTGTGCCAGTCAACTGGACAGGAGCTCCTACAATGAGCAGTTCTTCGGGCCAGGGACACGGCTCACCGTGCTAG	CGGCCCAAAAGAACCCGACAGCTTTCTATCTCTGTGCCAGT-----GGACAGG--CTCCTACAATGAGCAGTTCTTCGGGCCAGGGACACGGCTCACCGTGCTAG	tumor	ChILI_31
27646	0	TRBV20-1	TRBJ1-2	SAKMTGNYGYT	AGTGCTAAAATGACAGGGAACTATGGCTACACC	TRBD1	107	99	0	206	0.00024421	1144	1	1	1	NA	GCCCATCCTGAAGACAGCAGCTTCTACATCTGCAGTGCTAAAATGACAGGGAACTATGGCTACACCTTCGGTTCGGGGACCAGGTTAACCGTTGTAG	GCCCATCCTGAAGACAGCAGCTTCTACATCTGCAGTGCTA----GACAGGGAACTATGGCTACACCTTCGGTTCGGGGACCAGGTTAACCGTTGTAG	tumor	ChILI_31
27647	0	TRBV12-3	TRBJ1-2	ASIDRDDRVYGYT	GCCAGCATTGACCGGGACGACAGGGTCTATGGCTACACC	TRBD1	108	98	0	206	0.00024421	1144	1	1	1	NA	CAGAACCCAGGGACTCAGCTGTGTACTTCTGTGCCAGCATTGACCGGGACGACAGGGTCTATGGCTACACCTTCGGTTCGGGGACCAGGTTAACCGTTGTAG	CAGAACCCAGGGACTCAGCTGTGTACTTCTGTGCCAGCA-----------GACAGGG-CTATGGCTACACCTTCGGTTCGGGGACCAGGTTAACCGTTGTAG	tumor	ChILI_31
27648	0	TRBV2	TRBJ2-5	ASEVGGQVTQY	GCCAGTGAAGTAGGCGGCCAAGTAACCCAGTAC		105	101	0	206	0.00024421	1144	1	NA	1	NA	CCACAAAGCTGGAGGACTCAGCCATGTACTTCTGTGCCAGTGAAGTAGGCGGCCAAGTAACCCAGTACTTCGGGCCAGGCACGCGGCTCCTGGTGCTCG	CCACAAAGCTGGAGGACTCAGCCATGTACTTCTGTGCCAG-------------------ACCCAGTACTTCGGGCCAGGCACGCGGCTCCTGGTGCTCG	tumor	ChILI_31
27649	0	TRBV28	TRBJ1-3	ASKNWQGSGNTIY	GCCAGCAAAAACTGGCAGGGCTCTGGAAACACCATATAT	TRBD1	104	102	0	206	0.00024421	1144	1	1	1	NA	CCGCCAGCACCAACCAGACATCTATGTACCTCTGTGCCAGCAAAAACTGGCAGGGCTCTGGAAACACCATATATTTTGGAGAGGGAAGTTGGCTCACTGTTGTAG	CCGCCAGCACCAACCAGACATCTATGTACCTCTGTGCCAGCA--------CAGGGCTCTGGAAACACCATATATTTTGGAGAGGGAAGTTGGCTCACTGTTGTAG	tumor	ChILI_31
27650	0	TRBV12-3	TRBJ1-5	ASSNSSYRGNQPQH	GCCAGCAGTAACTCCTCCTACAGGGGGAATCAGCCCCAGCAT	TRBD1	42	164	0	206	0.00024421	1144	1	1	1	NA	CAGAACCCAGGGACTCAGCTGTGTACTTCTGTGCCAGCAGTAACTCCTCCTACAGGGGGAATCAGCCCCAGCATTTTGGTGATGGGACTCGACTCTCCATCCTAG	CAGAACCCAGGGACTCAGCTGTGTACTTCTGTGCCAGCAGT----------ACAGGGGGAATCAGCCCCAGCATTTTGGTGATGGGACTCGACTCTCCATCCTAG	tumor	ChILI_31
27651	0	TRBV19	TRBJ1-5	ASTLRQGYQPQH	GCCAGTACCCTTCGACAGGGCTATCAGCCCCAGCAT	TRBD1	88	118	0	206	0.00024421	1144	1	1	1	NA	CGGCCCAAAAGAACCCGACAGCTTTCTATCTCTGTGCCAGTACCCTTCGACAGGGCTATCAGCCCCAGCATTTTGGTGATGGGACTCGACTCTCCATCCTAG	CGGCCCAAAAGAACCCGACAGCTTTCTATCTCTGTGCCAGTA------GACAGGG--ATCAGCCCCAGCATTTTGGTGATGGGACTCGACTCTCCATCCTAG	tumor	ChILI_31
27652	0	TRBV7-2	TRBJ2-7	ASSLELATNYEQY	GCCAGCAGCTTAGAGCTAGCAACAAACTACGAGCAGTAC	TRBD2	125	80	0	205	0.00024303	1157	1	1	1	NA	CCAGCGCACACAGCAGGAGGACTCGGCCGTGTATCTCTGTGCCAGCAGCTTAGAGCTAGCAACAAACTACGAGCAGTACTTCGGGCCGGGCACCAGGCTCACGGTCACAG	CCAGCGCACACAGCAGGAGGACTCGGCCGTGTATCTCTGTGCCAGCAGCTTAG--CTAGC------CTACGAGCAGTACTTCGGGCCGGGCACCAGGCTCACGGTCACAG	tumor	ChILI_31
27653	0	TRBV7-2	TRBJ1-1	ASLQPGANPEAF	GCCAGCTTACAGCCGGGGGCGAATCCTGAAGCTTTC	TRBD1	143	62	0	205	0.00024303	1157	1	1	1	NA	CCAGCGCACACAGCAGGAGGACTCGGCCGTGTATCTCTGTGCCAGCTTACAGCCGGGGGCGAATCCTGAAGCTTTCTTTGGACAAGGCACCAGACTCACAGTTGTAG	CCAGCGCACACAGCAGGAGGACTCGGCCGTGTATCTCTGTGCCAGC--------GGGGGC-----CTGAAGCTTTCTTTGGACAAGGCACCAGACTCACAGTTGTAG	tumor	ChILI_31
27654	0	TRBV7-2	TRBJ2-2	ASLGQGFTGELF	GCCAGCTTAGGCCAGGGTTTCACCGGGGAGCTGTTT	TRBD1	98	107	0	205	0.00024303	1157	1	1	1	NA	CCAGCGCACACAGCAGGAGGACTCGGCCGTGTATCTCTGTGCCAGCTTAGGCCAGGGTTTCACCGGGGAGCTGTTTTTTGGAGAAGGCTCTAGGCTGACCGTACTGG	CCAGCGCACACAGCAGGAGGACTCGGCCGTGTATCTCTGTGCCAGC------CAGGG---CACCGGGGAGCTGTTTTTTGGAGAAGGCTCTAGGCTGACCGTACTGG	tumor	ChILI_31
27655	0	TRBV18	TRBJ2-3	ASSPPSKTLVGTDTQY	GCCAGCTCACCACCGAGCAAAACGTTGGTTGGCACAGATACGCAGTAT		133	72	0	205	0.00024303	1157	1	NA	1	NA	GCGAGGAGATTCGGCAGCTTATTTCTGTGCCAGCTCACCACCGAGCAAAACGTTGGTTGGCACAGATACGCAGTATTTTGGCCCAGGCACCCGGCTGACAGTGCTCG	GCGAGGAGATTCGGCAGCTTATTTCTGTGCCAGCTCACCACC-----------------GCACAGATACGCAGTATTTTGGCCCAGGCACCCGGCTGACAGTGCTCG	tumor	ChILI_31
27656	0	TRBV20-1	TRBJ1-5	SASDRVSNQPQL	AGTGCTTCTGACAGGGTGAGCAATCAGCCCCAGCTT	TRBD1	55	150	0	205	0.00024303	1157	1	1	1	NA	GCCCATCCTGAAGACAGCAGCTTCTACATCTGCAGTGCTTCTGACAGGGTGAGCAATCAGCCCCAGCTTTTTGGTGATGGGACTCGACTCTCCATCCTAG	GCCCATCCTGAAGACAGCAGCTTCTACATCTGCAGTGCT---GACAGGG--AGCAATCAGCCCCAGCATTTTGGTGATGGGACTCGACTCTCCATCCTAG	tumor	ChILI_31
27657	0	TRBV20-1	TRBJ2-2	SASGSVWAGELF	AGTGCTAGTGGGAGTGTGTGGGCCGGGGAGCTGTTT	TRBD2	93	112	0	205	0.00024303	1157	4	2	1	NA	GCCCATCCTGAAGACAGCAGCTTCTACATCTGCAGTGCTAGTGGGAGTGTGTGGGCCGGGGAGCTGTTTTTTGGAGAAGGCTCTAGGCTGACCGTACTGG	GCCCATCCTGAAGACAGCAGCTTCTACATCTGCAGTGCTAGTGGGAG--------CCGGGGAGCTGTTTTTTGGAGAAGGCTCTAGGCTGACCGTACTGG	tumor	ChILI_31
27658	0	TRBV20-1	TRBJ1-2	SASLVNLGYGYT	AGTGCTAGTCTCGTCAACTTAGGCTATGGCTACACC		96	109	0	205	0.00024303	1157	4	NA	1	NA	GCCCATCCTGAAGACAGCAGCTTCTACATCTGCAGTGCTAGTCTCGTCAACTTAGGCTATGGCTACACCTTCGGTTCGGGGACCAGGTTAACCGTTGTAG	GCCCATCCTGAAGACAGCAGCTTCTACATCTGCAGTGCTAGT--------------CTATGGCTACACCTTCGGTTCGGGGACCAGGTTAACCGTTGTAG	tumor	ChILI_31
27659	0	TRBV12-3	TRBJ1-3	ASWTVGNTIY	GCCAGCTGGACAGTTGGAAACACCATATAT	TRBD1	79	126	0	205	0.00024303	1157	1	1	1	NA	CAGAACCCAGGGACTCAGCTGTGTACTTCTGTGCCAGCTGGACAGTTGGAAACACCATATATTTTGGAGAGGGAAGTTGGCTCACTGTTGTAG	CAGAACCCAGGGACTCAGCTGTGTACTTCTGTGCCAGC-GGACAG-TGGAAACACCATATATTTTGGAGAGGGAAGTTGGCTCACTGTTGTAG	tumor	ChILI_31
27660	0	TRBV24-1	TRBJ2-1	ATSDPGTGLAAYNEQF	GCCACCAGTGATCCCGGAACGGGGCTAGCGGCATACAATGAGCAGTTC	TRBD2	130	75	0	205	0.00024303	1157	1	1	1	NA	CCCCAACCAGACAGCTCTTTACTTCTGTGCCACCAGTGATCCCGGAACGGGGCTAGCGGCATACAATGAGCAGTTCTTCGGGCCAGGGACACGGCTCACCGTGCTAG	CCCCAACCAGACAGCTCTTTACTTCTGTGCCACCAGTGAT------------CTAGCGG--TACAATGAGCAGTTCTTCGGGCCAGGGACACGGCTCACCGTGCTAG	tumor	ChILI_31
27661	0	TRBV24-1	TRBJ1-1	ATSDSQGEITEAF	GCCACCAGTGATTCCCAGGGTGAAATCACTGAAGCTTTC	TRBD1	107	98	0	205	0.00024303	1157	1	1	1	NA	CCCCAACCAGACAGCTCTTTACTTCTGTGCCACCAGTGATTCCCAGGGTGAAATCACTGAAGCTTTCTTTGGACAAGGCACCAGACTCACAGTTGTAG	CCCCAACCAGACAGCTCTTTACTTCTGTGCCACCAGTGATT--CAGGG------CACTGAAGCTTTCTTTGGACAAGGCACCAGACTCACAGTTGTAG	tumor	ChILI_31
27662	0	TRBV27	TRBJ2-3	ASSSREMRTDTQY	GCCAGCAGTTCGCGGGAGATGCGCACAGATACGCAGTAT	TRBD2	113	92	0	205	0.00024303	1157	1	2	1	NA	CGCCCAGCCCCAACCAGACCTCTCTGTACTTCTGTGCCAGCAGTTCGCGGGAGATGCGCACAGATACGCAGTATTTTGGCCCAGGCACCCGGCTGACAGTGCTCG	CGCCCAGCCCCAACCAGACCTCTCTGTACTTCTGTGCCAGCAGTT-GCGGGAG----GCACAGATACGCAGTATTTTGGCCCAGGCACCCGGCTGACAGTGCTCG	tumor	ChILI_31
27663	0	TRBV11-2	TRBJ2-5	ASSITAPEDRGPETQY	GCCAGCAGCATTACAGCCCCCGAGGACAGGGGGCCAGAGACCCAGTAC	TRBD1	91	114	0	205	0.00024303	1157	1	1	1	NA	GCAAAGCTTGAGGACTCGGCCGTGTATCTCTGTGCCAGCAGCATTACAGCCCCCGAGGACAGGGGGCCAGAGACCCAGTACTTCGGGCCAGGCACGCGGCTCCTGGTGCTCG	GCAAAGCTTGAGGACTCGGCCGTGTATCTCTGTGCCAGCAGC--------------GGACAGGGGGC-AGAGACCCAGTACTTCGGGCCAGGCACGCGGCTCCTGGTGCTCG	tumor	ChILI_31
27664	0	TRBV5-1	TRBJ1-5	ASSLGDRVSQPQH	GCCAGCAGCTTGGGGGACAGGGTTTCGCAGCCCCAGCAT	TRBD1	98	107	0	205	0.00024303	1157	1	1	1	NA	GGGACTCGGCCCTTTATCTTTGCGCCAGCAGCTTGGGGGACAGGGTTTCGCAGCCCCAGCATTTTGGTGATGGGACTCGACTCTCCATCCTAG	GGGACTCGGCCCTTTATCTTTGCGCCAGCAGCTTGGGGGACAGGG-----CAGCCCCAGCATTTTGGTGATGGGACTCGACTCTCCATCCTAG	tumor	ChILI_31
27665	0	TRBV29-1	TRBJ1-2	SVDETRGYGYT	AGCGTTGACGAGACCCGGGGCTATGGCTACACC	TRBD1	90	114	0	204	0.00024184	1170	1	1	1	NA	GAGCCCTGAAGACAGCAGCATATATCTCTGCAGCGTTGACGAGACCCGGGGCTATGGCTACACCTTCGGTTCGGGGACCAGGTTAACCGTTGTAG	GAGCCCTGAAGACAGCAGCATATATCTCTGCAGCGTTGA--------GGGGCTATGGCTACACCTTCGGTTCGGGGACCAGGTTAACCGTTGTAG	tumor	ChILI_31
27666	0	TRBV6-1	TRBJ1-1	ASRSPRNTEAF	GCCAGCAGATCCCCTAGGAACACTGAAGCTTTC		116	88	0	204	0.00024184	1170	1	NA	1	NA	CGGCTGCTCCCTCCCAGACATCTGTGTACTTCTGTGCCAGCAGATCCCCTAGGAACACTGAAGCTTTCTTTGGACAAGGCACCAGACTCACAGTTGTAG	CGGCTGCTCCCTCCCAGACATCTGTGTACTTCTGTGCCAGCAG---------GAACACTGAAGCTTTCTTTGGACAAGGCACCAGACTCACAGTTGTAG	tumor	ChILI_31
27667	0	TRBV7-9	TRBJ2-2	ASSAPGTGRTGELF	GCCAGCAGCGCCCCCGGGACAGGGCGGACCGGGGAGCTGTTT	TRBD1	114	90	0	204	0.00024184	1170	1	1	1	NA	CCAGCGCACAGAGCAGGGGGACTCGGCCATGTATCTCTGTGCCAGCAGCGCCCCCGGGACAGGGCGGACCGGGGAGCTGTTTTTTGGAGAAGGCTCTAGGCTGACCGTACTGG	CCAGCGCACAGAGCAGGGGGACTCGGCCATGTATCTCTGTGCCAGCAGC------GGGACAGGG---ACCGGGGAGCTGTTTTTTGGAGAAGGCTCTAGGCTGACCGTACTGG	tumor	ChILI_31
27668	0	TRBV7-9	TRBJ2-5	ASSLARETQY	GCCAGCAGCTTGGCCCGAGAGACCCAGTAC		104	100	0	204	0.00024184	1170	1	NA	1	NA	CCAGCGCACAGAGCAGGGGGACTCGGCCATGTATCTCTGTGCCAGCAGCTTGGCCCGAGAGACCCAGTACTTCGGGCCAGGCACGCGGCTCCTGGTGCTCG	CCAGCGCACAGAGCAGGGGGACTCGGCCATGTATCTCTGTGCCAGCAGCTT------AGAGACCCAGTACTTCGGGCCAGGCACGCGGCTCCTGGTGCTCG	tumor	ChILI_31
27669	0	TRBV9	TRBJ1-3	ASSPVPGHSGNTIY	GCCAGCAGCCCCGTACCGGGCCACTCTGGAAACACCATATAT		106	98	0	204	0.00024184	1170	1	NA	1	NA	CTCTGGAGCTGGGGGACTCAGCTTTGTATTTCTGTGCCAGCAGCCCCGTACCGGGCCACTCTGGAAACACCATATATTTTGGAGAGGGAAGTTGGCTCACTGTTGTAG	CTCTGGAGCTGGGGGACTCAGCTTTGTATTTCTGTGCCAGCAGC--------------CTCTGGAAACACCATATATTTTGGAGAGGGAAGTTGGCTCACTGTTGTAG	tumor	ChILI_31
27670	0	TRBV7-3	TRBJ2-3	ASSFSGRTDTQY	GCCAGCAGCTTTAGCGGGAGGACAGATACGCAGTAT	TRBD2	119	85	0	204	0.00024184	1170	1	2	1	NA	CCAGCGCACAGAGCGGGGGGACTCAGCCGTGTATCTCTGTGCCAGCAGCTTTAGCGGGAGGACAGATACGCAGTATTTTGGCCCAGGCACCCGGCTGACAGTGCTCG	CCAGCGCACAGAGCGGGGGGACTCAGCCGTGTATCTCTGTGCCAGCAGCTTTAGCGGGAGGACAGATACGCAGTATTTTGGCCCAGGCACCCGGCTGACAGTGCTCG	tumor	ChILI_31
27671	0	TRBV2	TRBJ2-5	ASRRLAGVGNQETQY	GCCAGCAGAAGACTAGCGGGAGTTGGGAACCAAGAGACCCAGTAC	TRBD2	103	101	0	204	0.00024184	1170	1	2	1	NA	CCACAAAGCTGGAGGACTCAGCCATGTACTTCTGTGCCAGCAGAAGACTAGCGGGAGTTGGGAACCAAGAGACCCAGTACTTCGGGCCAGGCACGCGGCTCCTGGTGCTCG	CCACAAAGCTGGAGGACTCAGCCATGTACTTCTGTGCCAGCAG--GACTAGCGGGAG------ACCAAGAGACCCAGTACTTCGGGCCAGGCACGCGGCTCCTGGTGCTCG	tumor	ChILI_31
27672	0	TRBV7-8	TRBJ2-5	ASSRAGWGGETQY	GCCAGCAGCCGCGCAGGGTGGGGAGGAGAGACCCAGTAC	TRBD2	95	109	0	204	0.00024184	1170	3	2	1	NA	CCAGCGCACACAGCAGGAGGACTCCGCCGTGTATCTCTGTGCCAGCAGCCGCGCAGGGTGGGGAGGAGAGACCCAGTACTTCGGGCCAGGCACGCGGCTCCTGGTGCTCG	CCAGCGCACACAGCAGGAGGACTCCGCCGTGTATCTCTGTGCCAGCAGCCG---------GGGAGGAGAGACCCAGTACTTCGGGCCAGGCACGCGGCTCCTGGTGCTCG	tumor	ChILI_31
27673	0	TRBV7-9	TRBJ2-3	ASSSTGLDSTDTQY	GCCAGCAGCTCGACAGGACTTGATAGCACAGATACGCAGTAT	TRBD1	100	103	0	203	0.00024065	1178	1	1	1	NA	CCAGCGCACAGAGCAGGGGGACTCGGCCATGTATCTCTGTGCCAGCAGCTCGACAGGACTTGATAGCACAGATACGCAGTATTTTGGCCCAGGCACCCGGCTGACAGTGCTCG	CCAGCGCACAGAGCAGGGGGACTCGGCCATGTATCTCTGTGCCAGCAGCT-GACAGG-------AGCACAGATACGCAGTATTTTGGCCCAGGCACCCGGCTGACAGTGCTCG	tumor	ChILI_31
27674	0	TRBV7-9	TRBJ1-1	ASSLARDTEAF	GCCAGCAGCTTAGCCCGGGACACTGAAGCTTTC	TRBD1	110	93	0	203	0.00024065	1178	1	1	1	NA	CCAGCGCACAGAGCAGGGGGACTCGGCCATGTATCTCTGTGCCAGCAGCTTAGCCCGGGACACTGAAGCTTTCTTTGGACAAGGCACCAGACTCACAGTTGTAG	CCAGCGCACAGAGCAGGGGGACTCGGCCATGTATCTCTGTGCCAGCAGCTTAGC--GGGACACTGAAGCTTTCTTTGGACAAGGCACCAGACTCACAGTTGTAG	tumor	ChILI_31
27675	0	TRBV7-3	TRBJ1-3	ASSFTAGNTIY	GCCAGCAGCTTCACAGCTGGAAACACCATATAT		114	89	0	203	0.00024065	1178	1	NA	1	NA	CCAGCGCACAGAGCGGGGGGACTCAGCCGTGTATCTCTGTGCCAGCAGCTTCACAGCTGGAAACACCATATATTTTGGAGAGGGAAGTTGGCTCACTGTTGTAG	CCAGCGCACAGAGCGGGGGGACTCAGCCGTGTATCTCTGTGCCAGCAGCTT-----CTGGAAACACCATATATTTTGGAGAGGGAAGTTGGCTCACTGTTGTAG	tumor	ChILI_31
27676	0	TRBV7-2	TRBJ1-1	ASSLEAF	GCCAGCAGCCTTGAAGCTTTC		112	91	0	203	0.00024065	1178	1	NA	1	NA	CCAGCGCACACAGCAGGAGGACTCGGCCGTGTATCTCTGTGCCAGCAGCCTTGAAGCTTTCTTTGGACAAGGCACCAGACTCACAGTTGTAG	CCAGCGCACACAGCAGGAGGACTCGGCCGTGTATCTCTGTGCCAGCAGC--TGAAGCTTTCTTTGGACAAGGCACCAGACTCACAGTTGTAG	tumor	ChILI_31
27677	0	TRBV6-2	TRBJ1-5	ASSPSLSGDQPQH	GCCAGCAGCCCCTCGCTATCTGGTGATCAGCCCCAGCAT		34	169	0	203	0.00024065	1178	1	NA	1	NA	GCTCCCTCCCAAACATCTGTGTACTTCTGTGCCAGCAGCCCCTCGCTATCTGGTGATCAGCCCCAGCATTTTGGTGATGGGACTCGACTCTCCATCCTAG	GCTCCCTCCCAAACATCTGTGTACTTCTGTGCCAGCAG-----------------ATCAGCCCCAGCATTTTGGTGATGGGACTCGACTCTCCATCCTAG	tumor	ChILI_31
27678	0	TRBV19	TRBJ1-1	ASSSGQGRFPNTEAF	GCCAGTAGTTCTGGACAGGGGCGCTTCCCGAACACTGAAGCTTTC	TRBD1	130	73	0	203	0.00024065	1178	1	1	1	NA	AAAGAACCCGACAGCTTTCTATCTCTGTGCCAGTAGTTCTGGACAGGGGCGCTTCCCGAACACTGAAGCTTTCTTTGGACAAGGCACCAGACTCACAGTTGTAG	AAAGAACCCGACAGCTTTCTATCTCTGTGCCAGTAGT---GGACAGGGG--------GAACACTGAAGCTTTCTTTGGACAAGGCACCAGACTCACAGTTGTAG	tumor	ChILI_31
27679	0	TRBV12-3	TRBJ1-1	ASRPPPSTEAF	GCCAGCAGACCCCCCCCTAGCACTGAAGCTTTC	TRBD2	79	124	0	203	0.00024065	1178	1	2	1	NA	CAGAACCCAGGGACTCAGCTGTGTACTTCTGTGCCAGCAGACCCCCCCCTAGCACTGAAGCTTTCTTTGGACAAGGCACCAGACTCACAGTTGTAG	CAGAACCCAGGGACTCAGCTGTGTACTTCTGTGCCAGCAG--------CTAGCACTGAAGCTTTCTTTGGACAAGGCACCAGACTCACAGTTGTAG	tumor	ChILI_31
27680	0	TRBV27	TRBJ2-3	ASSFHASGTGSPHTQY	GCCAGCAGTTTCCATGCTTCCGGGACAGGGTCCCCACATACGCAGTAT	TRBD1	123	80	0	203	0.00024065	1178	1	1	1	NA	CGCCCAGCCCCAACCAGACCTCTCTGTACTTCTGTGCCAGCAGTTTCCATGCTTCCGGGACAGGGTCCCCACATACGCAGTATTTTGGCCCAGGCACCCGGCTGACAGTGCTCG	CGCCCAGCCCCAACCAGACCTCTCTGTACTTCTGTGCCAGCAGTTT----------GGGACAGGG-------ATACGCAGTATTTTGGCCCAGGCACCCGGCTGACAGTGCTCG	tumor	ChILI_31
27681	0	TRBV27	TRBJ2-5	ASTPQGGRRETQY	GCCAGCACTCCCCAGGGAGGGCGCAGAGAGACCCAGTAC	TRBD2	96	107	0	203	0.00024065	1178	1	2	1	NA	CCCCAACCAGACCTCTCTGTACTTCTGTGCCAGCACTCCCCAGGGAGGGCGCAGAGAGACCCAGTACTTCGGGCCAGGCACGCGGCTCCTGGTGCTCG	CCCCAACCAGACCTCTCTGTACTTCTGTGCCAGCA-------GGGAGGG-----AGAGACCCAGTACTTCGGGCCAGGCACGCGGCTCCTGGTGCTCG	tumor	ChILI_31
27682	0	TRBV27	TRBJ2-3	ASSGRWGDTQY	GCCAGCAGCGGGAGGTGGGGAGATACGCAGTAT	TRBD2	111	92	0	203	0.00024065	1178	1	2	1	NA	CGCCCAGCCCCAACCAGACCTCTCTGTACTTCTGTGCCAGCAGCGGGAGGTGGGGAGATACGCAGTATTTTGGCCCAGGCACCCGGCTGACAGTGCTCG	CGCCCAGCCCCAACCAGACCTCTCTGTACTTCTGTGCCAGCAGCGGGAGG-----AGATACGCAGTATTTTGGCCCAGGCACCCGGCTGACAGTGCTCG	tumor	ChILI_31
27683	0	TRBV6-2	TRBJ1-2	ASSYSRGDYGYT	GCCAGCAGTTACTCGCGGGGGGACTATGGCTACACC	TRBD2	73	130	0	203	0.00024065	1178	1	1	1	NA	GCTCCCTCCCAAACATCTGTGTACTTCTGTGCCAGCAGTTACTCGCGGGGGGACTATGGCTACACCTTCGGTTCGGGGACCAGGTTAACCGTTGTAG	GCTCCCTCCCAAACATCTGTGTACTTCTGTGCCAGCAGTTACTCGCGGGGGGACTATGGCTACACCTTCGGTTCGGGGACCAGGTTAACCGTTGTAG	tumor	ChILI_31
27684	0	TRBV7-9	TRBJ1-5	ASSSVVGGANQPQH	GCCAGCAGCTCCGTAGTCGGGGGCGCAAATCAGCCCCAGCAT	TRBD1	35	167	0	202	0.00023947	1189	1	1	1	NA	CCAGCGCACAGAGCAGGGGGACTCGGCCATGTATCTCTGTGCCAGCAGCTCCGTAGTCGGGGGCGCAAATCAGCCCCAGCATTTTGGTGATGGGACTCGACTCTCCATCCTAG	CCAGCGCACAGAGCAGGGGGACTCGGCCATGTATCTCTGTGCCAGCAGCT--------GGGGGC---AATCAGCCCCAGCATTTTGGTGATGGGACTCGACTCTCCATCCTAG	tumor	ChILI_31
27685	0	TRBV11-2	TRBJ1-1	ASSISDERTEAF	GCCAGCAGCATTAGCGATGAGCGGACTGAAGCTTTC	TRBD2	95	107	0	202	0.00023947	1189	1	1	1	NA	GCAAAGCTTGAGGACTCGGCCGTGTATCTCTGTGCCAGCAGCATTAGCGATGAGCGGACTGAAGCTTTCTTTGGACAAGGCACCAGACTCACAGTTGTAG	GCAAAGCTTGAGGACTCGGCCGTGTATCTCTGTGCCAGCAGC----------AGCGGACTGAAGCTTTCTTTGGACAAGGCACCAGACTCACAGTTGTAG	tumor	ChILI_31
27686	0	TRBV19	TRBJ2-2	ASSIDRPGELF	GCCAGTAGTATAGATCGGCCCGGGGAGCTGTTT		120	82	0	202	0.00023947	1189	1	NA	1	NA	CGGCCCAAAAGAACCCGACAGCTTTCTATCTCTGTGCCAGTAGTATAGATCGGCCCGGGGAGCTGTTTTTTGGAGAAGGCTCTAGGCTGACCGTACTGG	CGGCCCAAAAGAACCCGACAGCTTTCTATCTCTGTGCCAGTAGTATAGA-----CCGGGGAGCTGTTTTTTGGAGAAGGCTCTAGGCTGACCGTACTGG	tumor	ChILI_31
27687	0	TRBV2	TRBJ1-1	ATAIAYNTEAF	GCCACTGCAATTGCATACAACACTGAAGCTTTC		119	83	0	202	0.00023947	1189	1	NA	1	NA	CCACAAAGCTGGAGGACTCAGCCATGTACTTCTGTGCCACTGCAATTGCATACAACACTGAAGCTTTCTTTGGACAAGGCACCAGACTCACAGTTGTAG	CCACAAAGCTGGAGGACTCAGCCATGTACTTCTGTGCCA--------------AACACTGAAGCTTTCTTTGGACAAGGCACCAGACTCACAGTTGTAG	tumor	ChILI_31
27688	0	TRBV2	TRBJ2-5	ASSEAGRTQY	GCCAGCAGTGAAGCGGGAAGGACCCAGTAC	TRBD2	100	102	0	202	0.00023947	1189	1	2	1	NA	CCACAAAGCTGGAGGACTCAGCCATGTACTTCTGTGCCAGCAGTGAAGCGGGAAGGACCCAGTACTTCGGGCCAGGCACGCGGCTCCTGGTGCTCG	CCACAAAGCTGGAGGACTCAGCCATGTACTTCTGTGCCAGCAGTGAAGCGGGA--GACCCAGTACTTCGGGCCAGGCACGCGGCTCCTGGTGCTCG	tumor	ChILI_31
27689	0	TRBV7-7	TRBJ2-2	ASSLSGDNTGELF	GCTAGCAGCCTTAGCGGGGATAACACCGGGGAGCTGTTT	TRBD2	72	130	0.021	202	0.00023947	1189	1	1	1	NA	CAGCGCACAGAGCAGCGGGACTCAGCCATGTATCGCTGTGCTAGCAGCCTTAGCGGGGATAACACCGGGGAGCTGTTTTTTGGAGAAGGCTCTAGGCTGACCGTACTGG	CAGCGCACAGAGCAGCGGGACTCAGCCATGTATCGCTGTGCCAGCAGC--TAGCGGGG--AACACCGGGGAGCTGTTTTTTGGAGAAGGCTCTAGGCTGACCGTACTGG	tumor	ChILI_31
27690	0	TRBV28	TRBJ2-5	ASSRDRLYQETQY	GCCAGCAGCCGCGACAGACTTTATCAAGAGACCCAGTAC	TRBD1	107	95	0	202	0.00023947	1189	1	1	1	NA	CCGCCAGCACCAACCAGACATCTATGTACCTCTGTGCCAGCAGCCGCGACAGACTTTATCAAGAGACCCAGTACTTCGGGCCAGGCACGCGGCTCCTGGTGCTCG	CCGCCAGCACCAACCAGACATCTATGTACCTCTGTGCCAGCAG----GACAG-------CAAGAGACCCAGTACTTCGGGCCAGGCACGCGGCTCCTGGTGCTCG	tumor	ChILI_31
27691	0	TRBV28	TRBJ1-2	VSRTDSSYGYT	GTCAGCAGGACGGACAGTTCCTATGGCTACACC	TRBD1	137	65	0.023	202	0.00023947	1189	1	1	1	NA	CCGCCAGCACCAACCAGACATCTATGTACCTCTGTGTCAGCAGGACGGACAGTTCCTATGGCTACACCTTCGGTTCGGGGACCAGGTTAACCGTTGTAG	CCGCCAGCACCAACCAGACATCTATGTACCTCTGTGCCAGCAG---GGACAG---CTATGGCTACACCTTCGGTTCGGGGACCAGGTTAACCGTTGTAG	tumor	ChILI_31
27692	0	TRBV27	TRBJ2-1	ASSLSLGGREEQF	GCCAGCAGTTTATCCCTGGGGGGGCGGGAAGAGCAGTTC	TRBD2	127	75	0	202	0.00023947	1189	1	1	1	NA	CGCCCAGCCCCAACCAGACCTCTCTGTACTTCTGTGCCAGCAGTTTATCCCTGGGGGGGCGGGAAGAGCAGTTCTTCGGGCCAGGGACACGGCTCACCGTGCTAG	CGCCCAGCCCCAACCAGACCTCTCTGTACTTCTGTGCCAGCAGTTTATC---GGGGGGG------GAGCAGTTCTTCGGGCCAGGGACACGGCTCACCGTGCTAG	tumor	ChILI_31
27693	0	TRBV2	TRBJ1-1	ARNLRANTEAF	GCCAGAAACCTAAGGGCGAACACTGAAGCTTTC		97	105	0	202	0.00023947	1189	1	NA	1	NA	CCACAAAGCTGGAGGACTCAGCCATGTACTTCTGTGCCAGAAACCTAAGGGCGAACACTGAAGCTTTCTTTGGACAAGGCACCAGACTCACAGTTGTAG	CCACAAAGCTGGAGGACTCAGCCATGTACTTCTGTGCCAG------------GAACACTGAAGCTTTCTTTGGACAAGGCACCAGACTCACAGTTGTAG	tumor	ChILI_31
27694	0	TRBV7-3	TRBJ1-1	ATGGAGTEAF	GCCACAGGGGGCGCGGGCACTGAAGCTTTC	TRBD1	120	82	0	202	0.00023947	1189	1	1	1	NA	CCAGCGCACAGAGCGGGGGGACTCAGCCGTGTATCTCTGTGCCACAGGGGGCGCGGGCACTGAAGCTTTCTTTGGACAAGGCACCAGACTCACAGTTGTAG	CCAGCGCACAGAGCGGGGGGACTCAGCCGTGTATCTCTGTGCCACAGGGGGC-----CACTGAAGCTTTCTTTGGACAAGGCACCAGACTCACAGTTGTAG	tumor	ChILI_31
27695	0	TRBV7-9	TRBJ2-5	ASSLVSIKETQY	GCCAGCAGCTTAGTATCCATAAAAGAGACCCAGTAC		96	105	0	201	0.00023828	1200	1	NA	1	NA	CCAGCGCACAGAGCAGGGGGACTCGGCCATGTATCTCTGTGCCAGCAGCTTAGTATCCATAAAAGAGACCCAGTACTTCGGGCCAGGCACGCGGCTCCTGGTGCTCG	CCAGCGCACAGAGCAGGGGGACTCGGCCATGTATCTCTGTGCCAGCAGCTTAG---------AAGAGACCCAGTACTTCGGGCCAGGCACGCGGCTCCTGGTGCTCG	tumor	ChILI_31
27696	0	TRBV7-9	TRBJ1-1	ASTIDRTEAF	GCCAGCACCATAGACAGAACTGAAGCTTTC	TRBD1	115	86	0	201	0.00023828	1200	5	1	1	NA	CCAGCGCACAGAGCAGGGGGACTCGGCCATGTATCTCTGTGCCAGCACCATAGACAGAACTGAAGCTTTCTTTGGACAAGGCACCAGACTCACAGTTGTAG	CCAGCGCACAGAGCAGGGGGACTCGGCCATGTATCTCTGTGCCAGCACCA--GACAG-ACTGAAGCTTTCTTTGGACAAGGCACCAGACTCACAGTTGTAG	tumor	ChILI_31
27697	0	TRBV7-2	TRBJ2-3	ASSFISVPDTQY	GCCAGCAGCTTTATTTCCGTCCCAGATACGCAGTAT		111	90	0	201	0.00023828	1200	1	NA	1	NA	CCAGCGCACACAGCAGGAGGACTCGGCCGTGTATCTCTGTGCCAGCAGCTTTATTTCCGTCCCAGATACGCAGTATTTTGGCCCAGGCACCCGGCTGACAGTGCTCG	CCAGCGCACACAGCAGGAGGACTCGGCCGTGTATCTCTGTGCCAGCAGCTT-----------CAGATACGCAGTATTTTGGCCCAGGCACCCGGCTGACAGTGCTCG	tumor	ChILI_31
27698	0	TRBV19	TRBJ1-1	ASSSRSGQSLNTEAF	GCCAGTAGTTCCAGATCGGGACAGTCTCTGAACACTGAAGCTTTC	TRBD1	137	64	0	201	0.00023828	1200	1	1	1	NA	CGGCCCAAAAGAACCCGACAGCTTTCTATCTCTGTGCCAGTAGTTCCAGATCGGGACAGTCTCTGAACACTGAAGCTTTCTTTGGACAAGGCACCAGACTCACAGTTGTAG	CGGCCCAAAAGAACCCGACAGCTTTCTATCTCTGTGCCAGTAGT--------GGGACAG----TGAACACTGAAGCTTTCTTTGGACAAGGCACCAGACTCACAGTTGTAG	tumor	ChILI_31
27699	0	TRBV2	TRBJ2-3	ASRPGQGSDTQY	GCCAGCCGACCGGGACAGGGGTCAGATACGCAGTAT	TRBD1	82	119	0	201	0.00023828	1200	1	1	1	NA	CCACAAAGCTGGAGGACTCAGCCATGTACTTCTGTGCCAGCCGACCGGGACAGGGGTCAGATACGCAGTATTTTGGCCCAGGCACCCGGCTGACAGTGCTCG	CCACAAAGCTGGAGGACTCAGCCATGTACTTCTGTGCCAGC-----GGGACAGGGG-CAGATACGCAGTATTTTGGCCCAGGCACCCGGCTGACAGTGCTCG	tumor	ChILI_31
27700	0	TRBV2	TRBJ2-4	ASSDPENIQY	GCCAGCAGTGATCCGGAAAACATTCAGTAC		101	100	0	201	0.00023828	1200	1	NA	1	NA	CCACAAAGCTGGAGGACTCAGCCATGTACTTCTGTGCCAGCAGTGATCCGGAAAACATTCAGTACTTCGGCGCCGGGACCCGGCTCTCAGTGCTGG	CCACAAAGCTGGAGGACTCAGCCATGTACTTCTGTGCCAGCAGTGA-----AAAACATTCAGTACTTCGGCGCCGGGACCCGGCTCTCAGTGCTGG	tumor	ChILI_31
27701	0	TRBV7-8	TRBJ1-2	ASSLGSHTNYGYT	GCCAGCAGCTTAGGGTCCCACACTAACTATGGCTACACC		191	10	0	201	0.00023828	1200	1	NA	1	NA	CCAGCGCACACAGCAGGAGGACTCCGCCGTGTATCTCTGTGCCAGCAGCTTAGGGTCCCACACTAACTATGGCTACACCTTCGGTTCGGGGACCAGGTTAACCGTTGTAG	CCAGCGCACACAGCAGGAGGACTCCGCCGTGTATCTCTGTGCCAGCAGCTTAG---------CTAACTATGGCTACACCTTCGGTTCGGGGACCAGGTTAACCGTTGTAG	tumor	ChILI_31
27702	0	TRBV24-1	TRBJ2-1	ATSDPLPGLADNEQF	GCCACCAGTGACCCCCTTCCCGGACTAGCGGACAATGAGCAGTTC	TRBD2	112	89	0	201	0.00023828	1200	1	1	1	NA	CCCCAACCAGACAGCTCTTTACTTCTGTGCCACCAGTGACCCCCTTCCCGGACTAGCGGACAATGAGCAGTTCTTCGGGCCAGGGACACGGCTCACCGTGCTAG	CCCCAACCAGACAGCTCTTTACTTCTGTGCCACCAGTGA----------GGACTAGCGGACAATGAGCAGTTCTTCGGGCCAGGGACACGGCTCACCGTGCTAG	tumor	ChILI_31
27703	0	TRBV24-1	TRBJ2-5	ATSDGTGSSQETQY	GCCACCAGTGATGGGACAGGGTCTAGTCAAGAGACCCAGTAC	TRBD1	95	106	0	201	0.00023828	1200	1	1	1	NA	CCCCAACCAGACAGCTCTTTACTTCTGTGCCACCAGTGATGGGACAGGGTCTAGTCAAGAGACCCAGTACTTCGGGCCAGGCACGCGGCTCCTGGTGCTCG	CCCCAACCAGACAGCTCTTTACTTCTGTGCCACCAGTGATGGGACAGGG------CAAGAGACCCAGTACTTCGGGCCAGGCACGCGGCTCCTGGTGCTCG	tumor	ChILI_31
27704	0	TRBV27	TRBJ2-4	ASSLSSLDIQY	GCCAGCAGTTTATCTTCCCTGGACATTCAGTAC		98	103	0	201	0.00023828	1200	1	NA	1	NA	CGCCCAGCCCCAACCAGACCTCTCTGTACTTCTGTGCCAGCAGTTTATCTTCCCTGGACATTCAGTACTTCGGCGCCGGGACCCGGCTCTCAGTGCTGG	CGCCCAGCCCCAACCAGACCTCTCTGTACTTCTGTGCCAGCAGTTTATC--------ACATTCAGTACTTCGGCGCCGGGACCCGGCTCTCAGTGCTGG	tumor	ChILI_31
27705	0	TRBV27	TRBJ2-3	ASLVGPDTQY	GCCAGTTTGGTGGGCCCAGATACGCAGTAT		98	103	0	201	0.00023828	1200	1	NA	1	NA	CGCCCAGCCCCAACCAGACCTCTCTGTACTTCTGTGCCAGTTTGGTGGGCCCAGATACGCAGTATTTTGGCCCAGGCACCCGGCTGACAGTGCTCG	CGCCCAGCCCCAACCAGACCTCTCTGTACTTCTGTGCCAG-----------CAGATACGCAGTATTTTGGCCCAGGCACCCGGCTGACAGTGCTCG	tumor	ChILI_31
27706	0	TRBV20-1	TRBJ1-5	SARDWSTGTNQPQH	AGTGCTAGAGATTGGTCGACAGGGACCAATCAGCCCCAGCAT	TRBD1	13	188	0	201	0.00023828	1200	1	1	1	NA	GCCCATCCTGAAGACAGCAGCTTCTACATCTGCAGTGCTAGAGATTGGTCGACAGGGACCAATCAGCCCCAGCATTTTGGTGATGGGACTCGACTCTCCATCCTAG	GCCCATCCTGAAGACAGCAGCTTCTACATCTGCAGTGCTAGAGA------GACAGGG--CAATCAGCCCCAGCATTTTGGTGATGGGACTCGACTCTCCATCCTAG	tumor	ChILI_31
27707	0	TRBV7-3	TRBJ2-5	ASSFVAGEGETQY	GCCAGCAGCTTTGTTGCGGGAGAGGGGGAGACCCAGTAC	TRBD2	110	91	0.039	201	0.00023828	1200	1	2	1	NA	CCAGCGCACAGAGCGGGGGGACTCAGCCGTGTACCCCTGTGCCAGCAGCTTTGTTGCGGGAGAGGGGGAGACCCAGTACTTCGGGCCAGGCACGCGGCTCCTGGTGCTC	CCAGCGCACAGAGCGGGGGGACTCAGCCGTGTATCTCTGTGCCAGCAGCTT----GCGGGAG-----GAGACCCAGTACTTCGGGCCAGGCACGCGGCTCCTGGTGCTC	tumor	ChILI_31
27708	0	TRBV6-5	TRBJ2-3	ASSSGLAGIPDTQY	GCCAGCAGTTCGGGACTAGCGGGAATCCCAGATACGCAGTAT	TRBD2	134	66	0	200	0.0002371	1213	1	2	1	NA	CGGCTGCTCCCTCCCAGACATCTGTGTACTTCTGTGCCAGCAGTTCGGGACTAGCGGGAATCCCAGATACGCAGTATTTTGGCCCAGGCACCCGGCTGACAGTGCTCG	CGGCTGCTCCCTCCCAGACATCTGTGTACTTCTGTGCCAGCAGTT-GGGACTAGCGGGA----CAGATACGCAGTATTTTGGCCCAGGCACCCGGCTGACAGTGCTCG	tumor	ChILI_31
27709	0	TRBV6-5	TRBJ1-3	ASSLTQTGNTIY	GCCAGCAGTTTAACACAGACGGGAAACACCATATAT		88	112	0	200	0.0002371	1213	1	NA	1	NA	GCTCCCTCCCAGACATCTGTGTACTTCTGTGCCAGCAGTTTAACACAGACGGGAAACACCATATATTTTGGAGAGGGAAGTTGGCTCACTGTTGTAG	GCTCCCTCCCAGACATCTGTGTACTTCTGTGCCAGCAGTT-----------GGAAACACCATATATTTTGGAGAGGGAAGTTGGCTCACTGTTGTAG	tumor	ChILI_31
27710	0	TRBV7-3	TRBJ2-3	ASSETGDTQY	GCCAGCAGCGAGACAGGGGATACGCAGTAT	TRBD1	118	82	0	200	0.0002371	1213	1	1	1	NA	CCAGCGCACAGAGCGGGGGGACTCAGCCGTGTATCTCTGTGCCAGCAGCGAGACAGGGGATACGCAGTATTTTGGCCCAGGCACCCGGCTGACAGTGCTC	CCAGCGCACAGAGCGGGGGGACTCAGCCGTGTATCTCTGTGCCAGCAGC--GACAGGGGATACGCAGTATTTTGGCCCAGGCACCCGGCTGACAGTGCTC	tumor	ChILI_31
27711	0	TRBV7-2	TRBJ1-5	ASSALTGANQPQH	GCCAGCAGCGCTCTCACAGGGGCCAATCAGCCCCAGCAT	TRBD1	4	196	0	200	0.0002371	1213	1	1	1	NA	CCAGCGCACACAGCAGGAGGACTCGGCCGTGTATCTCTGTGCCAGCAGCGCTCTCACAGGGGCCAATCAGCCCCAGCATTTTGGTGATGGGACTCGACTCTCCATCCTAG	CCAGCGCACACAGCAGGAGGACTCGGCCGTGTATCTCTGTGCCAGCAGC------ACAGGGG-CAATCAGCCCCAGCATTTTGGTGATGGGACTCGACTCTCCATCCTAG	tumor	ChILI_31
27712	0	TRBV7-2	TRBJ2-1	ASSLIRSYNEQF	GCCAGCAGCTTAATCCGGTCCTACAATGAGCAGTTC		105	95	0	200	0.0002371	1213	1	NA	1	NA	CCAGCGCACACAGCAGGAGGACTCGGCCGTGTATCTCTGTGCCAGCAGCTTAATCCGGTCCTACAATGAGCAGTTCTTCGGGCCAGGGACACGGCTCACCGTGCTAG	CCAGCGCACACAGCAGGAGGACTCGGCCGTGTATCTCTGTGCCAGCAGCTTA------TCCTACAATGAGCAGTTCTTCGGGCCAGGGACACGGCTCACCGTGCTAG	tumor	ChILI_31
27713	0	TRBV11-2	TRBJ1-1	ASSQAGRNTEAF	GCCAGCAGCCAAGCGGGGCGAAACACTGAAGCTTTC	TRBD2	82	118	0	200	0.0002371	1213	1	1	1	NA	GCAAAGCTTGAGGACTCGGCCGTGTATCTCTGTGCCAGCAGCCAAGCGGGGCGAAACACTGAAGCTTTCTTTGGACAAGGCACCAGACTCACAGTTGTAG	GCAAAGCTTGAGGACTCGGCCGTGTATCTCTGTGCCAGCAGC--AGCGGGG---AACACTGAAGCTTTCTTTGGACAAGGCACCAGACTCACAGTTGTAG	tumor	ChILI_31
27714	0	TRBV5-6	TRBJ1-3	ASSPTTGRGNTIY	GCCAGCAGCCCCACGACAGGAAGGGGAAACACCATATAT	TRBD1	64	136	0	200	0.0002371	1213	1	1	1	NA	GCTGGGGGACTCGGCCCTCTATCTCTGTGCCAGCAGCCCCACGACAGGAAGGGGAAACACCATATATTTTGGAGAGGGAAGTTGGCTCACTGTTGTAG	GCTGGGGGACTCGGCCCTCTATCTCTGTGCCAGCAGC-----GACAGG----GGAAACACCATATATTTTGGAGAGGGAAGTTGGCTCACTGTTGTAG	tumor	ChILI_31
27715	0	TRBV18	TRBJ1-2	ASRDDRVIRQAYGYT	GCCAGCCGTGACGACAGGGTGATAAGGCAGGCCTATGGCTACACC	TRBD1	124	76	0	200	0.0002371	1213	1	1	1	NA	CCAGCAGGTAGTGCGAGGAGATTCGGCAGCTTATTTCTGTGCCAGCCGTGACGACAGGGTGATAAGGCAGGCCTATGGCTACACCTTCGGTTCGGGGACCAGGTTAACCGTTGTAG	CCAGCAGGTAGTGCGAGGAGATTCGGCAGCTTATTTCTGTGCCAGC------GACAGGG-------------CTATGGCTACACCTTCGGTTCGGGGACCAGGTTAACCGTTGTAG	tumor	ChILI_31
27716	0	TRBV30	TRBJ1-6	AWSVSRESPLH	GCCTGGAGTGTTAGCAGGGAATCACCCCTCCAC	TRBD1	101	99	0	200	0.0002371	1213	1	1	1	NA	CCTTCTCAGTGACTCTGGCTTCTATCTCTGTGCCTGGAGTGTTAGCAGGGAATCACCCCTCCACTTTGGGAATGGGACCAGGCTCACTGTGACAG	CCTTCTCAGTGACTCTGGCTTCTATCTCTGTGCCTGGAGTGT---CAGGG--TCACCCCTCCACTTTGGGAATGGGACCAGGCTCACTGTGACAG	tumor	ChILI_31
27717	0	TRBV6-1	TRBJ1-2	ASSRRTGNYGYT	GCCAGCAGCCGCCGGACAGGGAACTATGGCTACACC	TRBD1	109	90	0	199	0.00023591	1222	1	1	1	NA	CGGCTGCTCCCTCCCAGACATCTGTGTACTTCTGTGCCAGCAGCCGCCGGACAGGGAACTATGGCTACACCTTCGGTTCGGGGACCAGGTTAACCGTTGTAG	CGGCTGCTCCCTCCCAGACATCTGTGTACTTCTGTGCCAGCAG-----GGACAGGGAACTATGGCTACACCTTCGGTTCGGGGACCAGGTTAACCGTTGTAG	tumor	ChILI_31
27718	0	TRBV6-1	TRBJ2-5	ASRNSGVQETQY	GCCAGCAGGAACTCCGGGGTCCAAGAGACCCAGTAC	TRBD2	108	91	0	199	0.00023591	1222	1	1	1	NA	CGGCTGCTCCCTCCCAGACATCTGTGTACTTCTGTGCCAGCAGGAACTCCGGGGTCCAAGAGACCCAGTACTTCGGGCCAGGCACGCGGCTCCTGGTGCTCG	CGGCTGCTCCCTCCCAGACATCTGTGTACTTCTGTGCCAGCAG------CGGGG-CCAAGAGACCCAGTACTTCGGGCCAGGCACGCGGCTCCTGGTGCTCG	tumor	ChILI_31
27719	0	TRBV7-9	TRBJ2-4	ASSLGFQPHLDRGGIAKNIQY	GCCAGCAGCTTAGGTTTTCAGCCCCACTTAGACAGGGGAGGAATAGCCAAAAACATTCAGTAC	TRBD1	115	84	0	199	0.00023591	1222	1	1	1	NA	CCAGCGCACAGAGCAGGGGGACTCGGCCATGTATCTCTGTGCCAGCAGCTTAGGTTTTCAGCCCCACTTAGACAGGGGAGGAATAGCCAAAAACATTCAGTACTTCGGCCCCGGGACCCGGCTCTCAGTGCTG	CCAGCGCACAGAGCAGGGGGACTCGGCCATGTATCTCTGTGCCAGCAGCTTAG-----------------GACAGGGG------AGCCAAAAACATTCAGTACTTCGGCGCCGGGACCCGGCTCTCAGTGCTG	tumor	ChILI_31
27720	0	TRBV6-5	TRBJ1-2	ASSYGWRQKTLNYGYT	GCCAGCAGTTACGGGTGGAGACAGAAAACTTTAAACTATGGCTACACC	TRBD1	92	107	0	199	0.00023591	1222	1	1	1	NA	GCTCCCTCCCAGACATCTGTGTACTTCTGTGCCAGCAGTTACGGGTGGAGACAGAAAACTTTAAACTATGGCTACACCTTCGGTTCGGGGACCAGGTTAACCGTTGTAG	GCTCCCTCCCAGACATCTGTGTACTTCTGTGCCAGCAGTTAC-------GACAG---------AACTATGGCTACACCTTCGGTTCGGGGACCAGGTTAACCGTTGTAG	tumor	ChILI_31
27721	0	TRBV7-3	TRBJ2-5	ASSMGGSGTAQETQY	GCCAGCAGCATGGGAGGGTCAGGAACCGCTCAAGAGACCCAGTAC	TRBD2	108	91	0	199	0.00023591	1222	1	2	1	NA	CCAGCGCACAGAGCGGGGGGACTCAGCCGTGTATCTCTGTGCCAGCAGCATGGGAGGGTCAGGAACCGCTCAAGAGACCCAGTACTTCGGGCCAGGCACGCGGCTCCTGGTGCTCG	CCAGCGCACAGAGCGGGGGGACTCAGCCGTGTATCTCTGTGCCAGCAGC--GGGAGGG------------CAAGAGACCCAGTACTTCGGGCCAGGCACGCGGCTCCTGGTGCTCG	tumor	ChILI_31
27722	0	TRBV7-3	TRBJ1-1	ASSLLYNTEAF	GCCAGCAGCTTACTCTATAACACTGAAGCTTTC		117	82	0	199	0.00023591	1222	1	NA	1	NA	CCAGCGCACAGAGCGGGGGGACTCAGCCGTGTATCTCTGTGCCAGCAGCTTACTCTATAACACTGAAGCTTTCTTTGGACAAGGCACCAGACTCACAGTTGTAG	CCAGCGCACAGAGCGGGGGGACTCAGCCGTGTATCTCTGTGCCAGCAGCTTA------AACACTGAAGCTTTCTTTGGACAAGGCACCAGACTCACAGTTGTAG	tumor	ChILI_31
27723	0	TRBV7-2	TRBJ2-5	ASSLSGTGLETQY	GCCAGCAGCCTGTCCGGGACAGGGTTGGAGACCCAGTAC	TRBD1	93	106	0	199	0.00023591	1222	1	1	1	NA	CCAGCGCACACAGCAGGAGGACTCGGCCGTGTATCTCTGTGCCAGCAGCCTGTCCGGGACAGGGTTGGAGACCCAGTACTTCGGGCCAGGCACGCGGCTCCTGGTGCTCG	CCAGCGCACACAGCAGGAGGACTCGGCCGTGTATCTCTGTGCCAGCAGC------GGGACAGGG---GAGACCCAGTACTTCGGGCCAGGCACGCGGCTCCTGGTGCTCG	tumor	ChILI_31
27724	0	TRBV11-2	TRBJ2-2	ASSSLWDSGRTGELF	GCCAGCAGCTCCCTTTGGGATAGCGGGAGGACCGGGGAGCTGTTT	TRBD2	65	134	0	199	0.00023591	1222	1	2	1	NA	GCAAAGCTTGAGGACTCGGCCGTGTATCTCTGTGCCAGCAGCTCCCTTTGGGATAGCGGGAGGACCGGGGAGCTGTTTTTTGGAGAAGGCTCTAGGCTGACCGTACTGG	GCAAAGCTTGAGGACTCGGCCGTGTATCTCTGTGCCAGCAGCT----------TAGCGGGAGGACCGGGGAGCTGTTTTTTGGAGAAGGCTCTAGGCTGACCGTACTGG	tumor	ChILI_31
27725	0	TRBV19	TRBJ1-1	ASSITGALNTEAF	GCCAGTAGTATTACCGGGGCCTTGAACACTGAAGCTTTC	TRBD1	140	59	0	199	0.00023591	1222	1	1	1	NA	CGGCCCAAAAGAACCCGACAGCTTTCTATCTCTGTGCCAGTAGTATTACCGGGGCCTTGAACACTGAAGCTTTCTTTGGACAAGGCACCAGACTCACAGTTGTAG	CGGCCCAAAAGAACCCGACAGCTTTCTATCTCTGTGCCAGTAGTAT----GGGGC--TGAACACTGAAGCTTTCTTTGGACAAGGCACCAGACTCACAGTTGTAG	tumor	ChILI_31
27726	0	TRBV12-3	TRBJ1-5	ASSLASRDNQPQH	GCCAGCAGTTTAGCTTCCAGAGACAATCAGCCCCAGCAT		56	143	0	199	0.00023591	1222	1	NA	1	NA	CAGAACCCAGGGACTCAGCTGTGTACTTCTGTGCCAGCAGTTTAGCTTCCAGAGACAATCAGCCCCAGCATTTTGGTGATGGGACTCGACTCTCCATCCTAG	CAGAACCCAGGGACTCAGCTGTGTACTTCTGTGCCAGCAGTTTAGC---------CAATCAGCCCCAGCATTTTGGTGATGGGACTCGACTCTCCATCCTAG	tumor	ChILI_31
27727	0	TRBV2	TRBJ1-1	ASSEGIRTAEAF	GCCAGCAGTGAAGGTATTAGGACGGCTGAAGCTTTC		91	108	0	199	0.00023591	1222	1	NA	1	NA	CCACAAAGCTGGAGGACTCAGCCATGTACTTCTGTGCCAGCAGTGAAGGTATTAGGACGGCTGAAGCTTTCTTTGGACAAGGCACCAGACTCACAGTTGTAG	CCACAAAGCTGGAGGACTCAGCCATGTACTTCTGTGCCAGCAGTGAAG------------CTGAAGCTTTCTTTGGACAAGGCACCAGACTCACAGTTGTAG	tumor	ChILI_31
27728	0	TRBV30	TRBJ2-5	AWSDRGETQY	GCCTGGAGCGATCGAGGGGAGACCCAGTAC	TRBD1	91	108	0	199	0.00023591	1222	1	1	1	NA	CCTTCTCAGTGACTCTGGCTTCTATCTCTGTGCCTGGAGCGATCGAGGGGAGACCCAGTACTTCGGGCCAGGCACGCGGCTCCTGGTGCTCG	CCTTCTCAGTGACTCTGGCTTCTATCTCTGTGCCTGGAG------AGGGGAGACCCAGTACTTCGGGCCAGGCACGCGGCTCCTGGTGCTCG	tumor	ChILI_31
27729	0	TRBV30	TRBJ2-3	AWSVRIDTQY	GCCTGGAGTGTACGAATAGATACGCAGTAT		95	104	0	199	0.00023591	1222	1	NA	1	NA	CCTTCTCAGTGACTCTGGCTTCTATCTCTGTGCCTGGAGTGTACGAATAGATACGCAGTATTTTGGCCCAGGCACCCGGCTGACAGTGCTCG	CCTTCTCAGTGACTCTGGCTTCTATCTCTGTGCCTGGAGTGT------AGATACGCAGTATTTTGGCCCAGGCACCCGGCTGACAGTGCTCG	tumor	ChILI_31
27730	0	TRBV7-8	TRBJ1-5	ASSPTTGRNQPQH	GCCAGCAGCCCAACGACAGGTCGCAATCAGCCCCAGCAT	TRBD1	74	125	0	199	0.00023591	1222	3	1	1	NA	CCAGCGCACACAGCAGGAGGACTCCGCCGTGTATCTCTGTGCCAGCAGCCCAACGACAGGTCGCAATCAGCCCCAGCATTTTGGTGATGGGACTCGACTCTCCATCCTA	CCAGCGCACACAGCAGGAGGACTCCGCCGTGTATCTCTGTGCCAGCAGCC----GACAGG--GCAATCAGCCCCAGCATTTTGGTGATGGGACTCGACTCTCCATCCTA	tumor	ChILI_31
27731	0	TRBV28	TRBJ1-5	ANQGQLDQPQH	GCCAACCAGGGACAGCTCGATCAGCCCCAGCAT	TRBD1	97	102	0	199	0.00023591	1222	1	1	1	NA	CCGCCAGCACCAACCAGACATCTATGTACCTCTGTGCCAACCAGGGACAGCTCGATCAGCCCCAGCATTTTGGTGATGGGACTCGACTCTCCATCCTAG	CCGCCAGCACCAACCAGACATCTATGTACCTCTGTGCCA----GGGACAG----ATCAGCCCCAGCATTTTGGTGATGGGACTCGACTCTCCATCCTAG	tumor	ChILI_31
27732	0	TRBV7-2	TRBJ2-4	ASLVVLAGVAKSIQY	GCCAGCTTAGTAGTGCTAGCGGGGGTAGCAAAAAGCATTCAGTAC	TRBD2	123	76	0	199	0.00023591	1222	1	1	1	NA	CCAGCGCACACAGCAGGAGGACTCGGCCGTGTATCTCTGTGCCAGCTTAGTAGTGCTAGCGGGGGTAGCAAAAAGCATTCAGTACTTCGGCGCCGGGACCCGGCTCTCAGTGCTGG	CCAGCGCACACAGCAGGAGGACTCGGCCGTGTATCTCTGTGCCAGC---------CTAGCGGGGG-----AAAAACATTCAGTACTTCGGCGCCGGGACCCGGCTCTCAGTGCTGG	tumor	ChILI_31
27733	0	TRBV11-2	TRBJ2-2	ASSFSLAGELF	GCCAGCAGCTTTAGTCTAGCCGGGGAGCTGTTT	TRBD2	74	125	0	199	0.00023591	1222	1	1	1	NA	GCAAAGCTTGAGGACTCGGCCGTGTATCTCTGTGCCAGCAGCTTTAGTCTAGCCGGGGAGCTGTTTTTTGGAGAAGGCTCTAGGCTGACCGTACTGG	GCAAAGCTTGAGGACTCGGCCGTGTATCTCTGTGCCAGCAGCTT----CTAGCCGGGGAGCTGTTTTTTGGAGAAGGCTCTAGGCTGACCGTACTGG	tumor	ChILI_31
27734	0	TRBV7-2	TRBJ1-1	ASSFANRGTEAF	GCCAGCAGCTTCGCGAACCGGGGGACTGAAGCTTTC	TRBD2	121	78	0	199	0.00023591	1222	1	1	1	NA	CCAGCGCACACAGCAGGAGGACTCGGCCGTGTATCTCTGTGCCAGCAGCTTCGCGAACCGGGGGACTGAAGCTTTCTTTGGACAAGGCACCAGACTCACAGTTGTAG	CCAGCGCACACAGCAGGAGGACTCGGCCGTGTATCTCTGTGCCAGCAGCTT-------CGGGGGACTGAAGCTTTCTTTGGACAAGGCACCAGACTCACAGTTGTAG	tumor	ChILI_31
27735	0	TRBV7-3	TRBJ1-1	ASSPGGPNTEAF	GCCAGCAGCCCGGGGGGACCGAACACTGAAGCTTTC	TRBD2	114	85	0	199	0.00023591	1222	1	1	1	NA	CCAGCGCACAGAGCGGGGGGACTCAGCCGTGTATCTCTGTGCCAGCAGCCCGGGGGGACCGAACACTGAAGCTTTCTTTGGACAAGGCACCAGACTCACAGTTGTAG	CCAGCGCACAGAGCGGGGGGACTCAGCCGTGTATCTCTGTGCCAGCAGC-CGGGGGG---GAACACTGAAGCTTTCTTTGGACAAGGCACCAGACTCACAGTTGTAG	tumor	ChILI_31
27736	0	TRBV7-6	TRBJ2-3	ASSLAAPLGLATGTQY	GCCAGCAGCTTAGCGGCCCCGTTGGGACTAGCGACAGGTACGCAGTAT	TRBD2	124	75	0	199	0.00023591	1222	1	1	1	NA	CCAGCGCACAGAGCAGCGGGACTCGGCCATGTATCGCTGTGCCAGCAGCTTAGCGGCCCCGTTGGGACTAGCGACAGGTACGCAGTATTTTGGCCCAGGCACCCGGCTGACAGTGCTCG	CCAGCGCACAGAGCAGCGGGACTCGGCCATGTATCGCTGTGCCAGCAGCTTAGC---------GGGACTAGCGACAGATACGCAGTATTTTGGCCCAGGCACCCGGCTGACAGTGCTCG	tumor	ChILI_31
27737	0	TRBV5-1	TRBJ1-5	ASSLQGVSNQPQH	GCCAGCAGCTTGCAGGGAGTCAGCAATCAGCCCCAGCAT	TRBD1	99	99	0	198	0.00023473	1242	1	1	1	NA	GGAGCTGGGGGACTCGGCCCTTTATCTTTGCGCCAGCAGCTTGCAGGGAGTCAGCAATCAGCCCCAGCATTTTGGTGATGGGACTCGACTCTCCATCCTAG	GGAGCTGGGGGACTCGGCCCTTTATCTTTGCGCCAGCAGCTTGCAGGG----AGCAATCAGCCCCAGCATTTTGGTGATGGGACTCGACTCTCCATCCTAG	tumor	ChILI_31
27738	0	TRBV5-8	TRBJ2-2	APRLAGLVAGELF	GCCCCCAGGCTAGCGGGACTTGTCGCCGGGGAGCTGTTT	TRBD2	90	108	0.029	198	0.00023473	1242	1	2	1	NA	GGAGCTGGAGGACTCGGCTCTGTATCTCTGTGCCCCCAGGCTAGCGGGACTTGTCGCCGGGGAGCTGTTTTTTGGAGAAGGCTCTAGGCTGACCGTACTGG	GGAGCTGGAGGACTCGGCCCTGTATCTCTGTGCC------CTAGCGGGA-------CCGGGGAGCTGTTTTTTGGAGAAGGCTCTAGGCTGACCGTACTGG	tumor	ChILI_31
27739	0	TRBV19	TRBJ2-1	ASSSSGNNEQF	GCCAGTAGTTCGAGCGGGAACAATGAGCAGTTC	TRBD2	126	72	0	198	0.00023473	1242	1	2	1	NA	CGGCCCAAAAGAACCCGACAGCTTTCTATCTCTGTGCCAGTAGTTCGAGCGGGAACAATGAGCAGTTCTTCGGGCCAGGGACACGGCTCACCGTGCTAG	CGGCCCAAAAGAACCCGACAGCTTTCTATCTCTGTGCCAGTAGT---AGCGGGAACAATGAGCAGTTCTTCGGGCCAGGGACACGGCTCACCGTGCTAG	tumor	ChILI_31
27740	0	TRBV18	TRBJ1-2	ASSRTGNGYT	GCCAGCTCACGGACAGGAAATGGCTACACC	TRBD1	110	88	0	198	0.00023473	1242	1	1	1	NA	CCAGCAGGTAGTGCGAGGAGATTCGGCAGCTTATTTCTGTGCCAGCTCACGGACAGGAAATGGCTACACCTTCGGTTCGGGGACCAGGTTAACCGTTGTAG	CCAGCAGGTAGTGCGAGGAGATTCGGCAGCTTATTTCTGTGCCAGCTCACGGACAGG--ATGGCTACACCTTCGGTTCGGGGACCAGGTTAACCGTTGTAG	tumor	ChILI_31
27741	0	TRBV20-1	TRBJ1-1	SAPAFVGDGNTEAF	AGTGCTCCAGCGTTTGTGGGCGACGGGAACACTGAAGCTTTC	TRBD2	112	86	0	198	0.00023473	1242	1	2	1	NA	GCCCATCCTGAAGACAGCAGCTTCTACATCTGCAGTGCTCCAGCGTTTGTGGGCGACGGGAACACTGAAGCTTTCTTTGGACAAGGCACCAGACTCACAGTTGTAG	GCCCATCCTGAAGACAGCAGCTTCTACATCTGCAGTGCT-----------------CGGGAACACTGAAGCTTTCTTTGGACAAGGCACCAGACTCACAGTTGTAG	tumor	ChILI_31
27742	0	TRBV20-1	TRBJ2-2	SAGIAGAGTGELF	AGTGCTGGAATAGCGGGAGCGGGCACCGGGGAGCTGTTT	TRBD2	81	117	0	198	0.00023473	1242	1	2	1	NA	GCCCATCCTGAAGACAGCAGCTTCTACATCTGCAGTGCTGGAATAGCGGGAGCGGGCACCGGGGAGCTGTTTTTTGGAGAAGGCTCTAGGCTGACCGTACTGG	GCCCATCCTGAAGACAGCAGCTTCTACATCTGCAGTGCT----TAGCGGGAG----CACCGGGGAGCTGTTTTTTGGAGAAGGCTCTAGGCTGACCGTACTGG	tumor	ChILI_31
27743	0	TRBV12-3	TRBJ2-2	AIRGTNTGELF	GCCATCCGGGGGACGAACACCGGGGAGCTGTTT	TRBD2	91	107	0	198	0.00023473	1242	1	1	1	NA	CAGAACCCAGGGACTCAGCTGTGTACTTCTGTGCCATCCGGGGGACGAACACCGGGGAGCTGTTTTTTGGAGAAGGCTCTAGGCTGACCGTACTGG	CAGAACCCAGGGACTCAGCTGTGTACTTCTGTGCCA--CGGGGG-CGAACACCGGGGAGCTGTTTTTTGGAGAAGGCTCTAGGCTGACCGTACTGG	tumor	ChILI_31
27744	0	TRBV30	TRBJ1-5	AWRGGSGVNQPQH	GCCTGGAGAGGGGGGTCAGGGGTCAATCAGCCCCAGCAT	TRBD1	3	195	0	198	0.00023473	1242	1	1	1	NA	CCTTCTCAGTGACTCTGGCTTCTATCTCTGTGCCTGGAGAGGGGGGTCAGGGGTCAATCAGCCCCAGCATTTTGGTGATGGGACTCGACTCTCCATCCTAG	CCTTCTCAGTGACTCTGGCTTCTATCTCTGTGCCTGGAGAGGGGG---------CAATCAGCCCCAGCATTTTGGTGATGGGACTCGACTCTCCATCCTAG	tumor	ChILI_31
27745	0	TRBV7-8	TRBJ1-1	ASSVSGTKAF	GCCAGCAGCGTCTCCGGGACAAAAGCTTTC	TRBD1	97	101	0	198	0.00023473	1242	1	1	1	NA	TCCGCCGTGTATCTCTGTGCCAGCAGCGTCTCCGGGACAAAAGCTTTCTTTGGACAAGGCACCAGACTCACAGTTGTA	TCCGCCGTGTATCTCTGTGCCAGCAGC------GGGACA-AAGCTTTCTTTGGACAAGGCACCAGACTCACAGTTGTA	tumor	ChILI_31
27746	0	TRBV28	TRBJ1-3	ASNSRRVAGNTIY	GCCAGCAACTCTCGCCGGGTCGCCGGAAACACCATATAT		102	96	0	198	0.00023473	1242	1	NA	1	NA	CCGCCAGCACCAACCAGACATCTATGTACCTCTGTGCCAGCAACTCTCGCCGGGTCGCCGGAAACACCATATATTTTGGAGAGGGAAGTTGGCTCACTGTTGTAG	CCGCCAGCACCAACCAGACATCTATGTACCTCTGTGCCAGCA-----------------GGAAACACCATATATTTTGGAGAGGGAAGTTGGCTCACTGTTGTAG	tumor	ChILI_31
27747	0	TRBV6-1	TRBJ2-2	ASSEGQSTTNTGELF	GCCAGCAGTGAAGGACAGAGCACAACGAACACCGGGGAGCTGTTT	TRBD1	65	132	0	197	0.00023354	1252	1	1	1	NA	GCTCCCTCCCAGACATCTGTGTACTTCTGTGCCAGCAGTGAAGGACAGAGCACAACGAACACCGGGGAGCTGTTTTTTGGAGAAGGCTCTAGGCTGACCGTACTGG	GCTCCCTCCCAGACATCTGTGTACTTCTGTGCCAGCAGTGAAGGACAG-------CGAACACCGGGGAGCTGTTTTTTGGAGAAGGCTCTAGGCTGACCGTACTGG	tumor	ChILI_31
27748	0	TRBV6-1	TRBJ1-1	ASWGDIYTEAF	GCCAGCTGGGGGGATATTTACACTGAAGCTTTC	TRBD2	116	81	0	197	0.00023354	1252	1	1	1	NA	CGGCTGCTCCCTCCCAGACATCTGTGTACTTCTGTGCCAGCTGGGGGGATATTTACACTGAAGCTTTCTTTGGACAAGGCACCAGACTCACAGTTGTAG	CGGCTGCTCCCTCCCAGACATCTGTGTACTTCTGTGCCAGC-GGGGGG------ACACTGAAGCTTTCTTTGGACAAGGCACCAGACTCACAGTTGTAG	tumor	ChILI_31
27749	0	TRBV7-3	TRBJ2-2	ASSTGGPGELF	GCCAGCTCGACAGGGGGCCCCGGGGAGCTGTTT	TRBD1	104	93	0	197	0.00023354	1252	1	1	1	NA	CCAGCGCACAGAGCGGGGGGACTCAGCCGTGTATCTCTGTGCCAGCTCGACAGGGGGCCCCGGGGAGCTGTTTTTTGGAGAAGGCTCTAGGCTGACCGTACTGG	CCAGCGCACAGAGCGGGGGGACTCAGCCGTGTATCTCTGTGCCAGC--GACAGGGGGC-CCGGGGAGCTGTTTTTTGGAGAAGGCTCTAGGCTGACCGTACTGG	tumor	ChILI_31
27750	0	TRBV5-1	TRBJ1-3	ASSLGFGQTSGNTIY	GCCAGCAGCTTGGGGTTTGGGCAGACCTCTGGAAACACCATATAT		101	96	0	197	0.00023354	1252	1	NA	1	NA	GGAGCTGGGGGACTCGGCCCTTTATCTTTGCGCCAGCAGCTTGGGGTTTGGGCAGACCTCTGGAAACACCATATATTTTGGGGAGGGAAGTTGGCTCACTGTTGTA	GGAGCTGGGGGACTCGGCCCTTTATCTTTGCGCCAGCAGCTTGG-------------CTCTGGAAACACCATATATTTTGGAGAGGGAAGTTGGCTCACTGTTGTA	tumor	ChILI_31
27751	0	TRBV5-1	TRBJ1-2	ASSLGDTSVGGYT	GCCAGCAGCCTTGGGGACACCTCCGTCGGTGGCTACACC	TRBD1	98	99	0	197	0.00023354	1252	1	1	1	NA	GGAGCTGGGGGACTCGGCCCTTTATCTTTGCGCCAGCAGCCTTGGGGACACCTCCGTCGGTGGCTACACCTTCGGTTCGGGGACCAGGTTAACCGTTGTAG	GGAGCTGGGGGACTCGGCCCTTTATCTTTGCGCCAGCAGC----GGGACA----------TGGCTACACCTTCGGTTCGGGGACCAGGTTAACCGTTGTAG	tumor	ChILI_31
27752	0	TRBV5-1	TRBJ2-5	ASRLAGVETQY	GCCAGCAGACTAGCGGGAGTGGAGACCCAGTAC	TRBD2	107	90	0	197	0.00023354	1252	1	2	1	NA	GGAGCTGGGGGACTCGGCCCTTTATCTTTGCGCCAGCAGACTAGCGGGAGTGGAGACCCAGTACTTCGGGCCAGGCACGCGGCTCCTGGTGCTCG	GGAGCTGGGGGACTCGGCCCTTTATCTTTGCGCCAGCAGACTAGCGGGAG--GAGACCCAGTACTTCGGGCCAGGCACGCGGCTCCTGGTGCTCG	tumor	ChILI_31
27753	0	TRBV5-1	TRBJ1-5	ASSLGGQQPQH	GCCAGCAGCTTGGGAGGACAGCAGCCCCAGCAT	TRBD1	82	115	0	197	0.00023354	1252	1	1	1	NA	GGAGCTGGGGGACTCGGCCCTTTATCTTTGCGCCAGCAGCTTGGGAGGACAGCAGCCCCAGCATTTTGGTGATGGGACTCGACTCTCCATCCTAG	GGAGCTGGGGGACTCGGCCCTTTATCTTTGCGCCAGCAGCTTGG--GGACAGCAGCCCCAGCATTTTGGTGATGGGACTCGACTCTCCATCCTAG	tumor	ChILI_31
27754	0	TRBV5-8	TRBJ1-6	ASSPHGSYNSPLH	GCCAGCAGCCCGCATGGCTCCTATAATTCACCCCTCCAC		78	119	0	197	0.00023354	1252	1	NA	1	NA	GGAGCTGGAGGACTCGGCCCTGTATCTCTGTGCCAGCAGCCCGCATGGCTCCTATAATTCACCCCTCCACTTTGGGAATGGGACCAGGCTCACTGTGACAG	GGAGCTGGAGGACTCGGCCCTGTATCTCTGTGCCAGCAGC--------CTCCTATAATTCACCCCTCCACTTTGGGAATGGGACCAGGCTCACTGTGACAG	tumor	ChILI_31
27755	0	TRBV21-1	TRBJ2-3	ASSKDVSLPDTQY	GCCAGCAGCAAAGACGTCTCCCTACCGGATACGCAGTAT		113	84	0	197	0.00023354	1252	1	NA	1	NA	CCACGGAGTCAGGGGACACAGCACTGTATTTCTGTGCCAGCAGCAAAGACGTCTCCCTACCGGATACGCAGTATTTTGGCCCAGGCACCCGGCTGACAGTGCTCG	CCACGGAGTCAGGGGACACAGCACTGTATTTCTGTGCCAGCAGCAAAG--------------GATACGCAGTATTTTGGCCCAGGCACCCGGCTGACAGTGCTCG	tumor	ChILI_31
27756	0	TRBV19	TRBJ1-1	ASSKGLDTGEAF	GCCAGTAGTAAGGGGCTAGACACCGGTGAAGCTTTC	TRBD1	134	63	0	197	0.00023354	1252	1	1	1	NA	CGGCCCAAAAGAACCCGACAGCTTTCTATCTCTGTGCCAGTAGTAAGGGGCTAGACACCGGTGAAGCTTTCTTTGGACAAGGCACCAGACTCACAGTTGTAG	CGGCCCAAAAGAACCCGACAGCTTTCTATCTCTGTGCCAGTAGTA-GGGGC----------TGAAGCTTTCTTTGGACAAGGCACCAGACTCACAGTTGTAG	tumor	ChILI_31
27757	0	TRBV19	TRBJ2-2	ASSMMRSGELF	GCCAGTAGTATGATGAGGTCCGGGGAGCTGTTT		100	97	0	197	0.00023354	1252	1	NA	1	NA	CGGCCCAAAAGAACCCGACAGCTTTCTATCTCTGTGCCAGTAGTATGATGAGGTCCGGGGAGCTGTTTTTTGGAGAAGGCTCTAGGCTGACCGTACTGG	CGGCCCAAAAGAACCCGACAGCTTTCTATCTCTGTGCCAGTAGTAT--------CCGGGGAGCTGTTTTTTGGAGAAGGCTCTAGGCTGACCGTACTGG	tumor	ChILI_31
27758	0	TRBV7-8	TRBJ1-2	ASSFGDLKTYGYT	GCCAGCAGCTTCGGGGACCTTAAAACCTATGGCTACACC	TRBD1	194	3	0	197	0.00023354	1252	1	1	1	NA	CCAGCGCACACAGCAGGAGGACTCCGCCGTGTATCTCTGTGCCAGCAGCTTCGGGGACCTTAAAACCTATGGCTACACCTTCGGTTCGGGGACCAGGTTAACCGTTGTAG	CCAGCGCACACAGCAGGAGGACTCCGCCGTGTATCTCTGTGCCAGCAGCTT--GGGAC--------CTATGGCTACACCTTCGGTTCGGGGACCAGGTTAACCGTTGTAG	tumor	ChILI_31
27759	0	TRBV27	TRBJ2-3	ASSLRRSTDTQY	GCCAGCAGTTTAAGGCGGAGCACAGATACGCAGTAT		111	86	0	197	0.00023354	1252	1	NA	1	NA	CCCCAACCAGACCTCTCTGTACTTCTGTGCCAGCAGTTTAAGGCGGAGCACAGATACGCAGTATTTTGGCCCAGGCACCCGGCTGACAGTGCTCG	CCCCAACCAGACCTCTCTGTACTTCTGTGCCAGCAGTTTA------AGCACAGATACGCAGTATTTTGGCCCAGGCACCCGGCTGACAGTGCTCG	tumor	ChILI_31
27760	0	TRBV10-3	TRBJ2-3	AIKTDTQY	GCCATCAAAACAGATACGCAGTAT		95	102	0	197	0.00023354	1252	1	NA	1	NA	ACCAGCTCCCAGACATCTGTGTACTTCTGTGCCATCAAAACAGATACGCAGTATTTTGGCCCAGGCACCCGGCTGACAGTGCTCG	ACCAGCTCCCAGACATCTGTGTACTTCTGTGCCATCA--ACAGATACGCAGTATTTTGGCCCAGGCACCCGGCTGACAGTGCTCG	tumor	ChILI_31
27761	0	TRBV7-2	TRBJ2-7	ASLTRASSSYEQY	GCCAGCTTAACGAGGGCGAGTAGCTCCTACGAGCAGTAC	TRBD2	101	96	0	197	0.00023354	1252	1	2	1	NA	CCAGCGCACACAGCAGGAGGACTCGGCCGTGTATCTCTGTGCCAGCTTAACGAGGGCGAGTAGCTCCTACGAGCAGTACTTCGGGCCGGGCACCAGGCTCACGGTCACAG	CCAGCGCACACAGCAGGAGGACTCGGCCGTGTATCTCTGTGCCAGC-----GAGGG-------CTCCTACGAGCAGTACTTCGGGCCGGGCACCAGGCTCACGGTCACAG	tumor	ChILI_31
27762	0	TRBV6-1	TRBJ1-5	ASSEDVGSQPQH	GCCAGCAGTGAAGATGTAGGGTCTCAGCCCCAGCAT		105	91	0	196	0.00023236	1267	1	NA	1	NA	GCTCCCTCCCAGACATCTGTGTACTTCTGTGCCAGCAGTGAAGATGTAGGGTCTCAGCCCCAGCATTTTGGTGATGGGACTCGACTCTCCATCCTAG	GCTCCCTCCCAGACATCTGTGTACTTCTGTGCCAGCAGTGAAG----------TCAGCCCCAGCATTTTGGTGATGGGACTCGACTCTCCATCCTAG	tumor	ChILI_31
27763	0	TRBV7-9	TRBJ1-4	ASSLGTGEHEKLF	GCCAGCAGCTTGGGGACAGGGGAGCATGAAAAACTGTTT	TRBD1	149	47	0	196	0.00023236	1267	1	1	1	NA	CCAGCGCACAGAGCAGGGGGACTCGGCCATGTATCTCTGTGCCAGCAGCTTGGGGACAGGGGAGCATGAAAAACTGTTTTTTGGCAGTGGAACCCAGCTCTCTGTCTTGG	CCAGCGCACAGAGCAGGGGGACTCGGCCATGTATCTCTGTGCCAGCAGCTT-GGGACAGGGG---ATGAAAAACTGTTTTTTGGCAGTGGAACCCAGCTCTCTGTCTTGG	tumor	ChILI_31
27764	0	TRBV9	TRBJ1-6	ASSEGQYNSPLH	GCCAGCAGCGAGGGACAGTATAATTCACCCCTCCAC	TRBD1	97	99	0	196	0.00023236	1267	1	1	1	NA	CTCTGGAGCTGGGGGACTCAGCTTTGTATTTCTGTGCCAGCAGCGAGGGACAGTATAATTCACCCCTCCACTTTGGGAATGGGACCAGGCTCACTGTGACAG	CTCTGGAGCTGGGGGACTCAGCTTTGTATTTCTGTGCCAGCAGCG-GGGACAGTATAATTCACCCCTCCACTTTGGGAATGGGACCAGGCTCACTGTGACAG	tumor	ChILI_31
27765	0	TRBV7-2	TRBJ2-1	ASTRLAGNYNEQF	GCCAGCACCAGACTAGCGGGAAACTACAATGAGCAGTTC	TRBD2	107	89	0	196	0.00023236	1267	1	2	1	NA	CCAGCGCACACAGCAGGAGGACTCGGCCGTGTATCTCTGTGCCAGCACCAGACTAGCGGGAAACTACAATGAGCAGTTCTTCGGGCCAGGGACACGGCTCACCGTGCTAG	CCAGCGCACACAGCAGGAGGACTCGGCCGTGTATCTCTGTGCCAGCA---GACTAGCGGGA--CTACAATGAGCAGTTCTTCGGGCCAGGGACACGGCTCACCGTGCTAG	tumor	ChILI_31
27766	0	TRBV7-2	TRBJ2-3	ASSLVISDTQY	GCCAGCAGCTTAGTTATTTCAGATACGCAGTAT		114	82	0	196	0.00023236	1267	1	NA	1	NA	CCAGCGCACACAGCAGGAGGACTCGGCCGTGTATCTCTGTGCCAGCAGCTTAGTTATTTCAGATACGCAGTATTTTGGCCCAGGCACCCGGCTGACAGTGCTCG	CCAGCGCACACAGCAGGAGGACTCGGCCGTGTATCTCTGTGCCAGCAGCTTAG------CAGATACGCAGTATTTTGGCCCAGGCACCCGGCTGACAGTGCTCG	tumor	ChILI_31
27767	0	TRBV7-2	TRBJ2-3	ASSPRTVDTQY	GCCAGCAGCCCTAGGACCGTAGATACGCAGTAT		101	95	0	196	0.00023236	1267	1	NA	1	NA	CCAGCGCACACAGCAGGAGGACTCGGCCGTGTATCTCTGTGCCAGCAGCCCTAGGACCGTAGATACGCAGTATTTTGGCCCAGGCACCCGGCTGACAGTGCTCG	CCAGCGCACACAGCAGGAGGACTCGGCCGTGTATCTCTGTGCCAGCAGC-----------AGATACGCAGTATTTTGGCCCAGGCACCCGGCTGACAGTGCTCG	tumor	ChILI_31
27768	0	TRBV5-6	TRBJ2-5	ASSWDEGRGAQETQY	GCCAGCAGCTGGGACGAGGGGCGAGGGGCTCAAGAGACCCAGTAC	TRBD1	51	145	0	196	0.00023236	1267	1	1	1	NA	GAACGCCTTGTTGCTGGGGGACTCGGCCCTCTATCTCTGTGCCAGCAGCTGGGACGAGGGGCGAGGGGCTCAAGAGACCCAGTACTTCGGGCCAGGCACGCGGCTCCTGGTGCTCG	GAACGCCTTGTTGCTGGGGGACTCGGCCCTCTATCTCTGTGCCAGCAGCT--------------GGGGC-CAAGAGACCCAGTACTTCGGGCCAGGCACGCGGCTCCTGGTGCTCG	tumor	ChILI_31
27769	0	TRBV5-1	TRBJ1-5	ASSTRQGLNGQPQH	GCCAGCAGCACCCGACAGGGTTTAAATGGACAGCCCCAGCAT	TRBD1	91	105	0	196	0.00023236	1267	1	1	1	NA	GGAGCTGGGGGACTCGGCCCTTTATCTTTGCGCCAGCAGCACCCGACAGGGTTTAAATGGACAGCCCCAGCATTTTGGTGATGGGACTCGACTCTCCATCCTAG	GGAGCTGGGGGACTCGGCCCTTTATCTTTGCGCCAGCAGC----GACAGGG----------CAGCCCCAGCATTTTGGTGATGGGACTCGACTCTCCATCCTAG	tumor	ChILI_31
27770	0	TRBV5-1	TRBJ1-5	ASSLGGDQPQH	GCCAGCAGCTTGGGTGGGGATCAGCCCCAGCAT		86	110	0	196	0.00023236	1267	1	NA	1	NA	GGAGCTGGGGGACTCGGCCCTTTATCTTTGCGCCAGCAGCTTGGGTGGGGATCAGCCCCAGCATTTTGGTGATGGGACTCGACTCTCCATCCTAG	GGAGCTGGGGGACTCGGCCCTTTATCTTTGCGCCAGCAGCTTGG------ATCAGCCCCAGCATTTTGGTGATGGGACTCGACTCTCCATCCTAG	tumor	ChILI_31
27771	0	TRBV19	TRBJ1-1	ASSIFPGLNTEAF	GCCAGTAGTATATTTCCGGGCTTGAACACTGAAGCTTTC		116	80	0	196	0.00023236	1267	1	NA	1	NA	AAAAGAACCCGACAGCTTTCTATCTCTGTGCCAGTAGTATATTTCCGGGCTTGAACACTGAAGCTTTCTTTGGACAAGGCACCAGACTCACAGTTGTAG	AAAAGAACCCGACAGCTTTCTATCTCTGTGCCAGTAGTATA----------TGAACACTGAAGCTTTCTTTGGACAAGGCACCAGACTCACAGTTGTAG	tumor	ChILI_31
27772	0	TRBV19	TRBJ2-7	ASSMETDPSYEQY	GCCAGTAGTATGGAGACAGACCCCTCCTACGAGCAGTAC	TRBD1	127	69	0	196	0.00023236	1267	1	1	1	NA	CGGCCCAAAAGAACCCGACAGCTTTCTATCTCTGTGCCAGTAGTATGGAGACAGACCCCTCCTACGAGCAGTACTTCGGGCCGGGCACCAGGCTCACGGTCACAG	CGGCCCAAAAGAACCCGACAGCTTTCTATCTCTGTGCCAGTAGTAT---GACAG----CTCCTACGAGCAGTACTTCGGGCCGGGCACCAGGCTCACGGTCACAG	tumor	ChILI_31
27773	0	TRBV18	TRBJ1-6	ASSPKGRNSPLH	GCCAGCTCACCAAAGGGGCGGAATTCACCCCTCCAC	TRBD1	108	88	0	196	0.00023236	1267	1	1	1	NA	CCAGCAGGTAGTGCGAGGAGATTCGGCAGCTTATTTCTGTGCCAGCTCACCAAAGGGGCGGAATTCACCCCTCCACTTTGGGAATGGGACCAGGCTCACTGTGACAG	CCAGCAGGTAGTGCGAGGAGATTCGGCAGCTTATTTCTGTGCCAGCTCACCA--GGGGC--AATTCACCCCTCCACTTTGGGAATGGGACCAGGCTCACTGTGACAG	tumor	ChILI_31
27774	0	TRBV24-1	TRBJ1-2	ATSDFGGYT	GCCACCAGTGATTTCGGGGGCTACACC	TRBD1	106	90	0	196	0.00023236	1267	1	1	1	NA	CCCCAACCAGACAGCTCTTTACTTCTGTGCCACCAGTGATTTCGGGGGCTACACCTTCGGTTCGGGGACCAGGTTAACCGTTGTAG	CCCCAACCAGACAGCTCTTTACTTCTGTGCCACCAGTGATTT-GGGGGCTACACCTTCGGTTCGGGGACCAGGTTAACCGTTGTAG	tumor	ChILI_31
27775	0	TRBV6-5	TRBJ1-5	ASSLKGTGWDGQPQH	GCCAGCAGTTTGAAGGGGACAGGGTGGGACGGTCAGCCCCAGCAT	TRBD1	64	132	0	196	0.00023236	1267	1	1	1	NA	GCTCCCTCCCAGACATCTGTGTACTTCTGTGCCAGCAGTTTGAAGGGGACAGGGTGGGACGGTCAGCCCCAGCATTTTGGTGATGGGACTCGACTCTCCATCCTAG	GCTCCCTCCCAGACATCTGTGTACTTCTGTGCCAGCAGTT-----GGGACAGGG--------TCAGCCCCAGCATTTTGGTGATGGGACTCGACTCTCCATCCTAG	tumor	ChILI_31
27776	0	TRBV7-9	TRBJ2-1	ASSLGTSGRSDEQF	GCCAGCAGCTTGGGGACTAGCGGGCGTTCGGATGAGCAGTTC	TRBD2	125	71	0	196	0.00023236	1267	1	1	1	NA	CCAGCGCACAGAGCAGGGGGACTCGGCCATGTATCTCTGTGCCAGCAGCTTGGGGACTAGCGGGCGTTCGGATGAGCAGTTCTTCGGGCCAGGGACACGGCTCACCGTGCTAG	CCAGCGCACAGAGCAGGGGGACTCGGCCATGTATCTCTGTGCCAGCAGCTT-GGGACTAGCGGG-------ATGAGCAGTTCTTCGGGCCAGGGACACGGCTCACCGTGCTAG	tumor	ChILI_31
27777	0	TRBV6-1	TRBJ1-4	ASRKSAALNEKLF	GCCAGCAGGAAATCAGCTGCACTGAATGAAAAACTGTTT		103	92	0	195	0.00023117	1282	1	NA	1	NA	CGGCTGCTCCCTCCCAGACATCTGTGTACTTCTGTGCCAGCAGGAAATCAGCTGCACTGAATGAAAAACTGTTTTTTGGCAGTGGAACCCAGCTCTCTGTCTTGG	CGGCTGCTCCCTCCCAGACATCTGTGTACTTCTGTGCCAGCAG----------------AATGAAAAACTGTTTTTTGGCAGTGGAACCCAGCTCTCTGTCTTGG	tumor	ChILI_31
27778	0	TRBV6-1	TRBJ1-1	ASSSPGYTEAF	GCCAGCAGCTCGCCAGGCTACACTGAAGCTTTC		105	90	0	195	0.00023117	1282	1	NA	1	NA	CGGCTGCTCCCTCCCAGACATCTGTGTACTTCTGTGCCAGCAGCTCGCCAGGCTACACTGAAGCTTTCTTTGGACAAGGCACCAGACTCACAGTTGTAG	CGGCTGCTCCCTCCCAGACATCTGTGTACTTCTGTGCCAGCAG-----------ACACTGAAGCTTTCTTTGGACAAGGCACCAGACTCACAGTTGTAG	tumor	ChILI_31
27779	0	TRBV7-9	TRBJ2-5	ASSPGTGQDQETQY	GCCAGCAGCCCTGGGACAGGGCAAGACCAAGAGACCCAGTAC	TRBD1	120	75	0	195	0.00023117	1282	7	1	1	NA	GAGGGGGACTCGGCCATGTATCTCTGTGCCAGCAGCCCTGGGACAGGGCAAGACCAAGAGACCCAGTACTTCGGGCCAGGCACGCGGCTCCTGGTGCTCG	GAGGGGGACTCGGCCATGTATCTCTGTGCCAGCAGC---GGGACAGGG----ACCAAGAGACCCAGTACTTCGGGCCAGGCACGCGGCTCCTGGTGCTCG	tumor	ChILI_31
27780	0	TRBV6-5	TRBJ1-6	ASSYSNRGRSLH	GCCAGCAGTTACTCGAATAGAGGCAGATCTCTCCAC		76	119	0	195	0.00023117	1282	1	NA	1	NA	GCTCCCTCCCAGACATCTGTGTACTTCTGTGCCAGCAGTTACTCGAATAGAGGCAGATCTCTCCACTTTGGGAATGGGACCAGGCTCACTGTGACAG	GCTCCCTCCCAGACATCTGTGTACTTCTGTGCCAGCAGTTACTC----------------CTCCACTTTGGGAATGGGACCAGGCTCACTGTGACAG	tumor	ChILI_31
27781	0	TRBV11-2	TRBJ1-1	ASLLDRNTEAF	GCCAGCCTCTTGGACAGGAACACTGAAGCTTTC	TRBD1	85	110	0	195	0.00023117	1282	1	1	1	NA	GCAAAGCTTGAGGACTCGGCCGTGTATCTCTGTGCCAGCCTCTTGGACAGGAACACTGAAGCTTTCTTTGGACAAGGCACCAGACTCACAGTTGTAG	GCAAAGCTTGAGGACTCGGCCGTGTATCTCTGTGCCAGC-----GGACAGGAACACTGAAGCTTTCTTTGGACAAGGCACCAGACTCACAGTTGTAG	tumor	ChILI_31
27782	0	TRBV15	TRBJ1-2	ATSREYQGSANYGYT	GCCACCAGCAGAGAGTATCAGGGATCCGCTAACTATGGCTACACC	TRBD1	96	99	0	195	0.00023117	1282	2	1	1	NA	CACCAGGCCTGGGGGACGCAGCCATGTACCTGTGTGCCACCAGCAGAGAGTATCAGGGATCCGCTAACTATGGCTACACCTTCGGTTCGGGGACCAGGTTAACCGTTGTAG	CACCAGGCCTGGGGGACGCAGCCATGTACCTGTGTGCCACCAGC---------CAGGG-----CTAACTATGGCTACACCTTCGGTTCGGGGACCAGGTTAACCGTTGTAG	tumor	ChILI_31
27783	0	TRBV19	TRBJ2-2	ASSTLLLAGVEDTGELF	GCCAGTAGTACACTATTACTAGCGGGAGTTGAGGACACCGGGGAGTTGTTT	TRBD2	121	74	0	195	0.00023117	1282	1	2	1	NA	CGGCCCAAAAGAACCCGACAGCTTTCTATCTCTGTGCCAGTAGTACACTATTACTAGCGGGAGTTGAGGACACCGGGGAGTTGTTTTTTGGAGAAGGCTCTAGGCTGACCGTACTGG	CGGCCCAAAAGAACCCGACAGCTTTCTATCTCTGTGCCAGTAGTA-------ACTAGCGGGAG------ACACCGGGGAGCTGTTTTTTGGAGAAGGCTCTAGGCTGACCGTACTGG	tumor	ChILI_31
27784	0	TRBV12-5	TRBJ1-2	ASGLTDAYGYT	GCTAGTGGTCTAACCGACGCCTATGGCTACACC		105	90	0	195	0.00023117	1282	1	NA	1	NA	CAGAACCCAGGGACTCAGCTGTGTATTTTTGTGCTAGTGGTCTAACCGACGCCTATGGCTACACCTTCGGTTCGGGGACCAGGTTAACCGTTGTAG	CAGAACCCAGGGACTCAGCTGTGTATTTTTGTGCTAGTGGT-----------CTATGGCTACACCTTCGGTTCGGGGACCAGGTTAACCGTTGTAG	tumor	ChILI_31
27785	0	TRBV2	TRBJ2-5	ASSGGGNGETQY	GCCAGCAGTGGTGGCGGGAATGGGGAGACCCAGTAC	TRBD2	107	88	0	195	0.00023117	1282	1	2	1	NA	CCACAAAGCTGGAGGACTCAGCCATGTACTTCTGTGCCAGCAGTGGTGGCGGGAATGGGGAGACCCAGTACTTCGGGCCAGGCACGCGGCTCCTGGTGCTCG	CCACAAAGCTGGAGGACTCAGCCATGTACTTCTGTGCCAGCAGTG---GCGGGA-----GAGACCCAGTACTTCGGGCCAGGCACGCGGCTCCTGGTGCTCG	tumor	ChILI_31
27786	0	TRBV14	TRBJ1-2	ASSPGTSGYWNYGYT	GCCAGCAGCCCTGGGACGTCTGGTTACTGGAACTATGGCTACACC	TRBD1	110	85	0	195	0.00023117	1282	1	1	1	NA	GCAGAACTGGAGGATTCTGGAGTTTATTTCTGTGCCAGCAGCCCTGGGACGTCTGGTTACTGGAACTATGGCTACACCTTCGGTTCGGGGACCAGGTTAACCGTTGTAG	GCAGAACTGGAGGATTCTGGAGTTTATTTCTGTGCCAGCAGCC--GGGAC-------------AACTATGGCTACACCTTCGGTTCGGGGACCAGGTTAACCGTTGTAG	tumor	ChILI_31
27787	0	TRBV27	TRBJ2-3	ASSSGLSGTLTQY	GCCAGCAGTTCTGGACTATCGGGGACCCTTACGCAGTAT	TRBD2	132	63	0	195	0.00023117	1282	1	1	1	NA	CGCCCAGCCCCAACCAGACCTCTCTGTACTTCTGTGCCAGCAGTTCTGGACTATCGGGGACCCTTACGCAGTATTTTGGCCCAGGCACCCGGCTGACAGTGCTCG	CGCCCAGCCCCAACCAGACCTCTCTGTACTTCTGTGCCAGCAGTT--GGACTAGCGGGG-----TACGCAGTATTTTGGCCCAGGCACCCGGCTGACAGTGCTCG	tumor	ChILI_31
27788	0	TRBV25-1	TRBJ1-4	ASSKAGGRPTNEKLF	GCCAGCAGTAAGGCAGGGGGCCGCCCAACTAATGAAAAACTGTTT	TRBD1	78	117	0	195	0.00023117	1282	1	1	1	NA	GCCAGGCCCTCACATACCTCTCAGTACCTCTGTGCCAGCAGTAAGGCAGGGGGCCGCCCAACTAATGAAAAACTGTTTTTTGGCAGTGGAACCCAGCTCTCTGTCTTGG	GCCAGGCCCTCACATACCTCTCAGTACCTCTGTGCCAGCAGT----CAGGGGGC----CAACTAATGAAAAACTGTTTTTTGGCAGTGGAACCCAGCTCTCTGTCTTGG	tumor	ChILI_31
27789	0	TRBV6-5	TRBJ1-2	ASSYSPGGTNYGYT	GCCAGCAGTTACTCCCCCGGGGGAACTAACTATGGCTACACC	TRBD2	92	103	0	195	0.00023117	1282	1	1	1	NA	GCTCCCTCCCAGACATCTGTGTACTTCTGTGCCAGCAGTTACTCCCCCGGGGGAACTAACTATGGCTACACCTTCGGTTCGGGGACCAGGTTAACCGTTGTAG	GCTCCCTCCCAGACATCTGTGTACTTCTGTGCCAGCAGTTACTC---CGGGGG--CTAACTATGGCTACACCTTCGGTTCGGGGACCAGGTTAACCGTTGTAG	tumor	ChILI_31
27790	0	TRBV7-9	TRBJ2-2	ASSLDRTGAGELF	GCCAGCAGCTTAGACAGGACTGGTGCCGGGGAGCTGTTT	TRBD1	95	99	0	194	0.00022998	1295	1	1	1	NA	CCAGCGCACAGAGCAGGGGGACTCGGCCATGTATCTCTGTGCCAGCAGCTTAGACAGGACTGGTGCCGGGGAGCTGTTTTTTGGAGAAGGCTCTAGGCTGACCGTACTGG	CCAGCGCACAGAGCAGGGGGACTCGGCCATGTATCTCTGTGCCAGCAGCTTAGACAGG-------CCGGGGAGCTGTTTTTTGGAGAAGGCTCTAGGCTGACCGTACTGG	tumor	ChILI_31
27791	0	TRBV10-3	TRBJ2-2	AISPGTANTGELF	GCCATCAGCCCCGGGACAGCGAACACCGGGGAGCTGTTT	TRBD1	72	122	0	194	0.00022998	1295	1	1	1	NA	ACCAGCTCCCAGACATCTGTGTACTTCTGTGCCATCAGCCCCGGGACAGCGAACACCGGGGAGCTGTTTTTTGGAGAAGGCTCTAGGCTGACCGTACTGG	ACCAGCTCCCAGACATCTGTGTACTTCTGTGCCATCAG----GGGACAGCGAACACCGGGGAGCTGTTTTTTGGAGAAGGCTCTAGGCTGACCGTACTGG	tumor	ChILI_31
27792	0	TRBV7-2	TRBJ2-1	ASSSRTGNEQF	GCCAGCAGCTCCAGGACGGGCAATGAGCAGTTC		107	87	0	194	0.00022998	1295	1	NA	1	NA	CCAGCGCACACAGCAGGAGGACTCGGCCGTGTATCTCTGTGCCAGCAGCTCCAGGACGGGCAATGAGCAGTTCTTCGGGCCAGGGACACGGCTCACCGTGCTAG	CCAGCGCACACAGCAGGAGGACTCGGCCGTGTATCTCTGTGCCAGCAGCT----------CAATGAGCAGTTCTTCGGGCCAGGGACACGGCTCACCGTGCTAG	tumor	ChILI_31
27793	0	TRBV6-2	TRBJ2-2	ASSYGLLTGELF	GCCAGCAGTTACGGGCTACTCACCGGGGAGCTGTTT		65	129	0	194	0.00022998	1295	1	NA	1	NA	GCTCCCTCCCAAACATCTGTGTACTTCTGTGCCAGCAGTTACGGGCTACTCACCGGGGAGCTGTTTTTTGGAGAAGGCTCTAGGCTGACCGTACTGG	GCTCCCTCCCAAACATCTGTGTACTTCTGTGCCAGCAGTTAC--------CACCGGGGAGCTGTTTTTTGGAGAAGGCTCTAGGCTGACCGTACTGG	tumor	ChILI_31
27794	0	TRBV15	TRBJ1-5	ATSRGQGEQPQH	GCCACCAGCAGAGGACAGGGGGAACAGCCCCAGCAT	TRBD1	65	129	0	194	0.00022998	1295	2	1	1	NA	GGGGGACGCAGCCATGTACCTGTGTGCCACCAGCAGAGGACAGGGGGAACAGCCCCAGCATTTTGGTGATGGGACTCGACTCTCCATCCTAG	GGGGGACGCAGCCATGTACCTGTGTGCCACCAGC---GGACAGGGGG--CAGCCCCAGCATTTTGGTGATGGGACTCGACTCTCCATCCTAG	tumor	ChILI_31
27795	0	TRBV18	TRBJ1-5	ASSPRHDQPQH	GCCAGCTCACCTAGGCATGATCAGCCCCAGCAT		77	117	0	194	0.00022998	1295	1	NA	1	NA	GCGAGGAGATTCGGCAGCTTATTTCTGTGCCAGCTCACCTAGGCATGATCAGCCCCAGCATTTTGGTGATGGGACTCGACTCTCCATCCTAG	GCGAGGAGATTCGGCAGCTTATTTCTGTGCCAGCTCACC--------ATCAGCCCCAGCATTTTGGTGATGGGACTCGACTCTCCATCCTAG	tumor	ChILI_31
27796	0	TRBV20-1	TRBJ1-2	SARDEDYGYT	AGTGCCAGGGACGAAGATTATGGCTACACC	TRBD1	110	84	0	194	0.00022998	1295	1	1	1	NA	GCCCATCCTGAAGACAGCAGCTTCTACATCTGCAGTGCCAGGGACGAAGATTATGGCTACACCTTCGGTTCGGGGACCAGGTTAACCGTTGTA	GCCCATCCTGAAGACAGCAGCTTCTACATCTGCAGTGCCAGGG--------TATGGCTACACCTTCGGTTCGGGGACCAGGTTAACCGTTGTA	tumor	ChILI_31
27797	0	TRBV30	TRBJ2-5	AWSVYSQETQY	GCCTGGAGTGTCTACAGTCAAGAGACCCAGTAC		91	103	0.048	194	0.00022998	1295	1	NA	1	NA	CCTTCTCAGTGACTCTCCCTTCTATCTCTGTGCCTGGAGTGTCTACAGTCAAGAGACCCAGTACTTCGGGCCAGGCACGCGGCTCCTGGTGCTC	CCTTCTCAGTGACTCTGGCTTCTATCTCTGTGCCTGGAGTGT-------CAAGAGACCCAGTACTTCGGGCCAGGCACGCGGCTCCTGGTGCTC	tumor	ChILI_31
27798	0	TRBV7-4	TRBJ2-5	ASSSYIAGGVRETQY	GCCAGCAGCTCCTACATAGCGGGAGGGGTACGAGAGACCCAGTAC	TRBD2	112	82	0	194	0.00022998	1295	1	2	1	NA	CCAGCGCACAGAGCAGGGGGACTCAGCTGTGTATCTCTGTGCCAGCAGCTCCTACATAGCGGGAGGGGTACGAGAGACCCAGTACTTCGGGCCAGGCACGCGGCTCCTGGTGCTCG	CCAGCGCACAGAGCAGGGGGACTCAGCTGTGTATCTCTGTGCCAGCAGCT------TAGCGGGAGGG-----AGAGACCCAGTACTTCGGGCCAGGCACGCGGCTCCTGGTGCTCG	tumor	ChILI_31
27799	0	TRBV24-1	TRBJ2-3	ATSDLGGPSTDTQY	GCCACCAGTGACCTCGGGGGCCCTAGCACAGATACGCAGTAT	TRBD1	113	81	0	194	0.00022998	1295	1	1	1	NA	CCCCAACCAGACAGCTCTTTACTTCTGTGCCACCAGTGACCTCGGGGGCCCTAGCACAGATACGCAGTATTTTGGCCCAGGCACCCGGCTGACAGTGCTCG	CCCCAACCAGACAGCTCTTTACTTCTGTGCCACCAGTGA----GGGGGC---AGCACAGATACGCAGTATTTTGGCCCAGGCACCCGGCTGACAGTGCTCG	tumor	ChILI_31
27800	0	TRBV25-1	TRBJ1-5	ASGGATGAGNQPQH	GCCAGCGGAGGTGCGACAGGGGCGGGCAATCAGCCCCAGCAT	TRBD1	66	128	0	194	0.00022998	1295	1	1	1	NA	GCCAGGCCCTCACATACCTCTCAGTACCTCTGTGCCAGCGGAGGTGCGACAGGGGCGGGCAATCAGCCCCAGCATTTTGGTGATGGGACTCGACTCTCCATCCTAG	GCCAGGCCCTCACATACCTCTCAGTACCTCTGTGCCAGC--------GACAGGGG---GCAATCAGCCCCAGCATTTTGGTGATGGGACTCGACTCTCCATCCTAG	tumor	ChILI_31
27801	0	TRBV5-1	TRBJ1-5	ASSLGQGAHQPQH	GCCAGCAGCTTGGGACAGGGGGCCCATCAGCCCCAGCAT	TRBD1	89	105	0	194	0.00022998	1295	1	1	1	NA	GGAGCTGGGGGACTCGGCCCTTTATCTTTGCGCCAGCAGCTTGGGACAGGGGGCCCATCAGCCCCAGCATTTTGGTGATGGGACTCGACTCTCCATCCTAG	GGAGCTGGGGGACTCGGCCCTTTATCTTTGCGCCAGCAGCTTGGGACAGGGGGC--ATCAGCCCCAGCATTTTGGTGATGGGACTCGACTCTCCATCCTAG	tumor	ChILI_31
27802	0	TRBV27	TRBJ2-5	ASSLADQETQY	GCCAGCAGTCTAGCGGATCAAGAGACCCAGTAC	TRBD2	75	119	0.023	194	0.00022998	1295	1	1	1	NA	CGCCCAGCCCCAACCAGACCCCTCTGTACTTCTGTGCCAGCAGTCTAGCGGATCAAGAGACCCAGTACTTCGGGCCAGGCACGCGGCTCCTGGTGCTC	CGCCCAGCCCCAACCAGACCTCTCTGTACTTCTGTGCCAGCAGTCTAGCGG--CAAGAGACCCAGTACTTCGGGCCAGGCACGCGGCTCCTGGTGCTC	tumor	ChILI_31
27803	0	TRBV6-1	TRBJ1-2	ASSPSRTGGGYT	GCCAGCAGTCCCTCGCGGACAGGCGGAGGCTACACC	TRBD1	110	83	0	193	0.0002288	1308	1	1	1	NA	CGGCTGCTCCCTCCCAGACATCTGTGTACTTCTGTGCCAGCAGTCCCTCGCGGACAGGCGGAGGCTACACCTTCGGTTCGGGGACCAGGTTAACCGTTGTAG	CGGCTGCTCCCTCCCAGACATCTGTGTACTTCTGTGCCAGCAGT-------GGACAGG----GGCTACACCTTCGGTTCGGGGACCAGGTTAACCGTTGTAG	tumor	ChILI_31
27804	0	TRBV6-1	TRBJ2-2	ASSGGTTAGELF	GCCAGCAGTGGGGGGACTACCGCCGGGGAGCTGTTT	TRBD2	103	90	0	193	0.0002288	1308	1	1	1	NA	CGGCTGCTCCCTCCCAGACATCTGTGTACTTCTGTGCCAGCAGTGGGGGGACTACCGCCGGGGAGCTGTTTTTTGGAGAAGGCTCTAGGCTGACCGTACTGG	CGGCTGCTCCCTCCCAGACATCTGTGTACTTCTGTGCCAGCAGTG--GGGACTA---CCGGGGAGCTGTTTTTTGGAGAAGGCTCTAGGCTGACCGTACTGG	tumor	ChILI_31
27805	0	TRBV7-2	TRBJ2-3	ARGIATDTQY	GCCAGAGGTATCGCCACAGATACGCAGTAT		119	74	0	193	0.0002288	1308	1	NA	1	NA	CCAGCGCACACAGCAGGAGGACTCGGCCGTGTATCTCTGTGCCAGAGGTATCGCCACAGATACGCAGTATTTTGGCCCAGGCACCCGGCTGACAGTGCTCG	CCAGCGCACACAGCAGGAGGACTCGGCCGTGTATCTCTGTGCCAG---------CACAGATACGCAGTATTTTGGCCCAGGCACCCGGCTGACAGTGCTCG	tumor	ChILI_31
27806	0	TRBV6-2	TRBJ1-2	ATKTTGDYGYT	GCCACCAAAACGACAGGGGACTATGGCTACACC	TRBD1	76	117	0	193	0.0002288	1308	1	1	1	NA	GCTCCCTCCCAAACATCTGTGTACTTCTGTGCCACCAAAACGACAGGGGACTATGGCTACACCTTCGGTTCGGGGACCAGGTTAACCGTTGTAG	GCTCCCTCCCAAACATCTGTGTACTTCTGTGCCA-------GACAGGGGACTATGGCTACACCTTCGGTTCGGGGACCAGGTTAACCGTTGTAG	tumor	ChILI_31
27807	0	TRBV19	TRBJ1-1	ASNPRRVNTEAF	GCCAGTAACCCCCGGCGGGTGAACACTGAAGCTTTC	TRBD2	116	77	0	193	0.0002288	1308	1	2	1	NA	CGGCCCAAAAGAACCCGACAGCTTTCTATCTCTGTGCCAGTAACCCCCGGCGGGTGAACACTGAAGCTTTCTTTGGACAAGGCACCAGACTCACAGTTGTAG	CGGCCCAAAAGAACCCGACAGCTTTCTATCTCTGTGCCAGTA-------GCGGGTGAACACTGAAGCTTTCTTTGGACAAGGCACCAGACTCACAGTTGTAG	tumor	ChILI_31
27808	0	TRBV18	TRBJ1-1	ASSPPDRAFGTEAF	GCCAGCTCACCACCGGACAGGGCCTTCGGCACTGAAGCTTTC	TRBD1	115	78	0	193	0.0002288	1308	1	1	1	NA	CCAGCAGGTAGTGCGAGGAGATTCGGCAGCTTATTTCTGTGCCAGCTCACCACCGGACAGGGCCTTCGGCACTGAAGCTTTCTTTGGACAAGGCACCAGACTCACAGTTGTAG	CCAGCAGGTAGTGCGAGGAGATTCGGCAGCTTATTTCTGTGCCAGCTCACCACCGGACAGGG-------CACTGAAGCTTTCTTTGGACAAGGCACCAGACTCACAGTTGTAG	tumor	ChILI_31
27809	0	TRBV24-1	TRBJ2-5	ATSDLQRERETAGEETQY	GCCACCAGTGATTTGCAACGGGAGCGGGAAACGGCAGGAGAGGAGACCCAGTAC	TRBD2	95	98	0	193	0.0002288	1308	1	2	1	NA	CCCCAACCAGACAGCTCTTTACTTCTGTGCCACCAGTGATTTGCAACGGGAGCGGGAAACGGCAGGAGAGGAGACCCAGTACTTCGGGCCAGGCACGCGGCTCCTGGTGCTCG	CCCCAACCAGACAGCTCTTTACTTCTGTGCCACCAGTGATTTG-------AGCGGGA-------------GAGACCCAGTACTTCGGGCCAGGCACGCGGCTCCTGGTGCTCG	tumor	ChILI_31
27810	0	TRBV10-1	TRBJ2-2	ASSEIGDRELF	GCCAGCAGCGAAATCGGCGACCGGGAGCTGTTT		66	127	0	193	0.0002288	1308	1	NA	1	NA	GCCTCCTCCCAGACATCTGTATATTTCTGCGCCAGCAGCGAAATCGGCGACCGGGAGCTGTTTTTTGGAGAAGGCTCTAGGCTGACCGTACTGG	GCCTCCTCCCAGACATCTGTATATTTCTGCGCCAGCAG--------------GGGAGCTGTTTTTTGGAGAAGGCTCTAGGCTGACCGTACTGG	tumor	ChILI_31
27811	0	TRBV28	TRBJ2-5	ASSQPGQGETQY	GCCAGCAGTCAACCCGGACAGGGGGAGACCCAGTAC	TRBD1	82	111	0	193	0.0002288	1308	1	1	1	NA	CCGCCAGCACCAACCAGACATCTATGTACCTCTGTGCCAGCAGTCAACCCGGACAGGGGGAGACCCAGTACTTCGGGCCAGGCACGCGGCTCCTGGTGCTCG	CCGCCAGCACCAACCAGACATCTATGTACCTCTGTGCCAGCAGT------GGACAGGGGGAGACCCAGTACTTCGGGCCAGGCACGCGGCTCCTGGTGCTCG	tumor	ChILI_31
27812	0	TRBV12-3	TRBJ1-5	ASSFFSLGPGRVQPQH	GCCAGCAGTTTTTTTTCCTTGGGTCCAGGGCGGGTCCAGCCCCAGCAT	TRBD1	83	110	0	193	0.0002288	1308	1	1	1	NA	CAGAACCCAGGGACTCAGCTGTGTACTTCTGTGCCAGCAGTTTTTTTTCCTTGGGTCCAGGGCGGGTCCAGCCCCAGCATTTTGGTGATGGGACTCGACTCTCCATCCTAG	CAGAACCCAGGGACTCAGCTGTGTACTTCTGTGCCAGCAGTTT--------------CAGGG------CAGCCCCAGCATTTTGGTGATGGGACTCGACTCTCCATCCTAG	tumor	ChILI_31
27813	0	TRBV6-1	TRBJ2-3	ASRTRLASTDTQY	GCCAGCAGGACCAGACTAGCAAGCACAGATACGCAGTAT	TRBD2	139	53	0	192	0.00022761	1318	1	1	1	NA	CGGCTGCTCCCTCCCAGACATCTGTGTACTTCTGTGCCAGCAGGACCAGACTAGCAAGCACAGATACGCAGTATTTTGGCCCAGGCACCCGGCTGACAGTGCTCG	CGGCTGCTCCCTCCCAGACATCTGTGTACTTCTGTGCCAGCAG-----GACTAGC-AGCACAGATACGCAGTATTTTGGCCCAGGCACCCGGCTGACAGTGCTCG	tumor	ChILI_31
27814	0	TRBV7-9	TRBJ2-3	ASSLRSADTQY	GCCAGCAGCCTGCGGAGTGCAGATACGCAGTAT		110	82	0	192	0.00022761	1318	1	NA	1	NA	CCAGCGCACAGAGCAGGGGGACTCGGCCATGTATCTCTGTGCCAGCAGCCTGCGGAGTGCAGATACGCAGTATTTTGGCCCAGGCACCCGGCTGACAGTGCTCG	CCAGCGCACAGAGCAGGGGGACTCGGCCATGTATCTCTGTGCCAGCAGC----------CAGATACGCAGTATTTTGGCCCAGGCACCCGGCTGACAGTGCTCG	tumor	ChILI_31
27815	0	TRBV10-3	TRBJ1-2	AISELGNYGYT	GCCATCAGTGAATTGGGGAACTATGGCTACACC		106	86	0	192	0.00022761	1318	1	NA	1	NA	ACCAGCTCCCAGACATCTGTGTACTTCTGTGCCATCAGTGAATTGGGGAACTATGGCTACACCTTCGGTTCGGGGACCAGGTTAACCGTTGTAG	ACCAGCTCCCAGACATCTGTGTACTTCTGTGCCATCAGTGA-------AACTATGGCTACACCTTCGGTTCGGGGACCAGGTTAACCGTTGTAG	tumor	ChILI_31
27816	0	TRBV6-5	TRBJ2-3	ASSYSGEKDTQY	GCCAGCAGTTACTCGGGGGAGAAAGATACGCAGTAT	TRBD2	132	60	0	192	0.00022761	1318	1	1	1	NA	CGGCTGCTCCCTCCCAGACATCTGTGTACTTCTGTGCCAGCAGTTACTCGGGGGAGAAAGATACGCAGTATTTTGGCCCAGGCACCCGGCTGACAGTGCTCG	CGGCTGCTCCCTCCCAGACATCTGTGTACTTCTGTGCCAGCAGTTACTCGGGGG----AGATACGCAGTATTTTGGCCCAGGCACCCGGCTGACAGTGCTCG	tumor	ChILI_31
27817	0	TRBV6-2	TRBJ1-5	ATRPGTGGTQPQH	GCCACCCGACCCGGGACAGGGGGCACTCAGCCCCAGCAT	TRBD1	32	160	0	192	0.00022761	1318	1	1	1	NA	GCTCCCTCCCAAACATCTGTGTACTTCTGTGCCACCCGACCCGGGACAGGGGGCACTCAGCCCCAGCATTTTGGTGATGGGACTCGACTCTCCATCCTAG	GCTCCCTCCCAAACATCTGTGTACTTCTGTGCCA--------GGGACAGGGGGC--TCAGCCCCAGCATTTTGGTGATGGGACTCGACTCTCCATCCTAG	tumor	ChILI_31
27818	0	TRBV5-4	TRBJ1-2	ASSLRDGNYGYT	GCCAGCAGCCTACGGGACGGAAACTATGGCTACACC	TRBD1	100	92	0	192	0.00022761	1318	1	1	1	NA	GGAGCTGGACGACTCGGCCCTGTATCTCTGTGCCAGCAGCCTACGGGACGGAAACTATGGCTACACCTTCGGTTCGGGGACCAGGTTAACCGTTGTAG	GGAGCTGGACGACTCGGCCCTGTATCTCTGTGCCAGCAGC----GGGAC---AACTATGGCTACACCTTCGGTTCGGGGACCAGGTTAACCGTTGTAG	tumor	ChILI_31
27819	0	TRBV19	TRBJ2-5	ASSIQGMSETQY	GCCAGTAGTATCCAGGGCATGTCGGAGACCCAGTAC	TRBD1	113	79	0	192	0.00022761	1318	1	1	1	NA	CGGCCCAAAAGAACCCGACAGCTTTCTATCTCTGTGCCAGTAGTATCCAGGGCATGTCGGAGACCCAGTACTTCGGGCCAGGCACGCGGCTCCTGGTGCTCG	CGGCCCAAAAGAACCCGACAGCTTTCTATCTCTGTGCCAGTAGTAT-CAGGG-------GAGACCCAGTACTTCGGGCCAGGCACGCGGCTCCTGGTGCTCG	tumor	ChILI_31
27820	0	TRBV20-1	TRBJ2-2	SASRRGHGELF	AGTGCTAGTAGACGGGGCCACGGGGAGCTGTTT	TRBD1	100	92	0	192	0.00022761	1318	4	1	1	NA	GCCCATCCTGAAGACAGCAGCTTCTACATCTGCAGTGCTAGTAGACGGGGCCACGGGGAGCTGTTTTTTGGAGAAGGCTCTAGGCTGACCGTACTGG	GCCCATCCTGAAGACAGCAGCTTCTACATCTGCAGTGCTAGT----GGGGC--CGGGGAGCTGTTTTTTGGAGAAGGCTCTAGGCTGACCGTACTGG	tumor	ChILI_31
27821	0	TRBV20-1	TRBJ1-5	SASQTNQPQH	AGTGCTTCCCAGACCAATCAGCCCCAGCAT		48	144	0	192	0.00022761	1318	1	NA	1	NA	GCCCATCCTGAAGACAGCAGCTTCTACATCTGCAGTGCTTCCCAGACCAATCAGCCCCAGCATTTTGGTGATGGGACTCGACTCTCCATCCTAG	GCCCATCCTGAAGACAGCAGCTTCTACATCTGCAGTGCT--------CAATCAGCCCCAGCATTTTGGTGATGGGACTCGACTCTCCATCCTAG	tumor	ChILI_31
27822	0	TRBV12-3	TRBJ1-2	ASSPQENYGYT	GCCAGCAGTCCACAGGAGAACTATGGCTACACC	TRBD1	86	106	0	192	0.00022761	1318	1	1	1	NA	CAGAACCCAGGGACTCAGCTGTGTACTTCTGTGCCAGCAGTCCACAGGAGAACTATGGCTACACCTTCGGTTCGGGGACCAGGTTAACCGTTGTAG	CAGAACCCAGGGACTCAGCTGTGTACTTCTGTGCCAGCAGT--ACAGG--AACTATGGCTACACCTTCGGTTCGGGGACCAGGTTAACCGTTGTAG	tumor	ChILI_31
27823	0	TRBV27	TRBJ2-3	ASSWTGGADTQY	GCCAGCAGTTGGACAGGGGGCGCGGATACGCAGTAT	TRBD1	110	82	0	192	0.00022761	1318	1	1	1	NA	CGCCCAGCCCCAACCAGACCTCTCTGTACTTCTGTGCCAGCAGTTGGACAGGGGGCGCGGATACGCAGTATTTTGGCCCAGGCACCCGGCTGACAGTGCTCG	CGCCCAGCCCCAACCAGACCTCTCTGTACTTCTGTGCCAGCAGTTGGACAGGGGGC---GATACGCAGTATTTTGGCCCAGGCACCCGGCTGACAGTGCTCG	tumor	ChILI_31
27824	0	TRBV6-1	TRBJ2-2	ASSAYGTGAGELF	GCCAGCAGTGCGTACGGGACAGGGGCCGGGGAGCTGTTT	TRBD1	82	109	0	191	0.00022643	1329	1	1	1	NA	GCTCCCTCCCAGACATCTGTGTACTTCTGTGCCAGCAGTGCGTACGGGACAGGGGCCGGGGAGCTGTTTTTTGGAGAAGGCTCTAGGCTGACCGTACTGG	GCTCCCTCCCAGACATCTGTGTACTTCTGTGCCAGCAGTG-----GGGACAGGGGCCGGGGAGCTGTTTTTTGGAGAAGGCTCTAGGCTGACCGTACTGG	tumor	ChILI_31
27825	0	TRBV7-9	TRBJ2-5	ASSLPRQGGQETQY	GCCAGCAGCCTGCCGAGACAGGGGGGCCAAGAGACCCAGTAC	TRBD1	107	84	0	191	0.00022643	1329	1	1	1	NA	CCAGCGCACAGAGCAGGGGGACTCGGCCATGTATCTCTGTGCCAGCAGCCTGCCGAGACAGGGGGGCCAAGAGACCCAGTACTTCGGGCCAGGCACGCGGCTCCTGGTGCTCG	CCAGCGCACAGAGCAGGGGGACTCGGCCATGTATCTCTGTGCCAGCAGC-------GACAGGGGG-CCAAGAGACCCAGTACTTCGGGCCAGGCACGCGGCTCCTGGTGCTCG	tumor	ChILI_31
27826	0	TRBV7-9	TRBJ2-5	ASSLEHWGPEETQY	GCCAGCAGCTTAGAGCATTGGGGGCCTGAAGAGACCCAGTAC	TRBD1	96	95	0	191	0.00022643	1329	1	1	1	NA	CCAGCGCACAGAGCAGGGGGACTCGGCCATGTATCTCTGTGCCAGCAGCTTAGAGCATTGGGGGCCTGAAGAGACCCAGTACTTCGGGCCAGGCACGCGGCTCCTGGTGCTCG	CCAGCGCACAGAGCAGGGGGACTCGGCCATGTATCTCTGTGCCAGCAGCTTAG------GGGGGC---AAGAGACCCAGTACTTCGGGCCAGGCACGCGGCTCCTGGTGCTCG	tumor	ChILI_31
27827	0	TRBV4-1	TRBJ1-3	ASRPDSGNTIY	GCCAGCAGACCCGACTCTGGAAACACCATATAT		109	82	0	191	0.00022643	1329	1	NA	1	NA	CCAGAAGACTCAGCCCTGTATCTCTGCGCCAGCAGACCCGACTCTGGAAACACCATATATTTTGGAGAGGGAAGTTGGCTCACTGTTGTAG	CCAGAAGACTCAGCCCTGTATCTCTGCGCCAGCAG------CTCTGGAAACACCATATATTTTGGAGAGGGAAGTTGGCTCACTGTTGTAG	tumor	ChILI_31
27828	0	TRBV9	TRBJ2-5	ASSVVGHPGETQY	GCCAGCAGCGTAGTGGGACACCCTGGCGAGACCCAGTAC	TRBD1	110	81	0	191	0.00022643	1329	1	1	1	NA	CTCTGGAGCTGGGGGACTCAGCTTTGTATTTCTGTGCCAGCAGCGTAGTGGGACACCCTGGCGAGACCCAGTACTTCGGGCCAGGCACGCGGCTCCTGGTGCTCG	CTCTGGAGCTGGGGGACTCAGCTTTGTATTTCTGTGCCAGCAGCGTAG-GGGACA-------GAGACCCAGTACTTCGGGCCAGGCACGCGGCTCCTGGTGCTCG	tumor	ChILI_31
27829	0	TRBV7-2	TRBJ2-3	ASTLVVGGPTDTQY	GCCAGCACCCTAGTAGTGGGAGGGCCCACAGATACGCAGTAT	TRBD2	109	82	0	191	0.00022643	1329	1	2	1	NA	CCAGCGCACACAGCAGGAGGACTCGGCCGTGTATCTCTGTGCCAGCACCCTAGTAGTGGGAGGGCCCACAGATACGCAGTATTTTGGCCCAGGCACCCGGCTGACAGTGCTCG	CCAGCGCACACAGCAGGAGGACTCGGCCGTGTATCTCTGTGCCAGCA----------GGGAGGG--CACAGATACGCAGTATTTTGGCCCAGGCACCCGGCTGACAGTGCTCG	tumor	ChILI_31
27830	0	TRBV7-2	TRBJ2-5	ASSLEASGSLQTQY	GCCAGCAGCTTAGAGGCCAGCGGGAGCCTACAGACCCAGTAC	TRBD2	95	96	0	191	0.00022643	1329	1	2	1	NA	CCAGCGCACACAGCAGGAGGACTCGGCCGTGTATCTCTGTGCCAGCAGCTTAGAGGCCAGCGGGAGCCTACAGACCCAGTACTTCGGGCCAGGCACGCGGCTCCTGGTGCTCG	CCAGCGCACACAGCAGGAGGACTCGGCCGTGTATCTCTGTGCCAGCAGCTTAG-----AGCGGGAG-----AGACCCAGTACTTCGGGCCAGGCACGCGGCTCCTGGTGCTCG	tumor	ChILI_31
27831	0	TRBV7-2	TRBJ2-5	ASSLGQGVIQETQY	GCCAGCAGCTTAGGGCAGGGGGTGATTCAAGAGACCCAGTAC	TRBD1	85	106	0	191	0.00022643	1329	1	1	1	NA	CCAGCGCACACAGCAGGAGGACTCGGCCGTGTATCTCTGTGCCAGCAGCTTAGGGCAGGGGGTGATTCAAGAGACCCAGTACTTCGGGCCAGGCACGCGGCTCCTGGTGCTCG	CCAGCGCACACAGCAGGAGGACTCGGCCGTGTATCTCTGTGCCAGCAGCTTAG--CAGGGGG-----CAAGAGACCCAGTACTTCGGGCCAGGCACGCGGCTCCTGGTGCTCG	tumor	ChILI_31
27832	0	TRBV15	TRBJ1-6	ATSRENSPLH	GCCACCAGCAGGGAAAATTCACCCCTCCAC	TRBD1	82	109	0	191	0.00022643	1329	2	1	1	NA	CACCAGGCCTGGGGGACGCAGCCATGTACCTGTGTGCCACCAGCAGGGAAAATTCACCCCTCCACTTTGGGAATGGGACCAGGCTCACTGTGACAG	CACCAGGCCTGGGGGACGCAGCCATGTACCTGTGTGCCACCAGCAGGG--AATTCACCCCTCCACTTTGGGAATGGGACCAGGCTCACTGTGACAG	tumor	ChILI_31
27833	0	TRBV5-1	TRBJ1-2	ASSLDILDPAYT	GCCAGCAGCTTGGACATACTCGATCCAGCCTACACC	TRBD1	98	93	0	191	0.00022643	1329	1	1	1	NA	GGAGCTGGGGGACTCGGCCCTTTATCTTTGCGCCAGCAGCTTGGACATACTCGATCCAGCCTACACCTTCGGTTCGGGGACCAGGTTAACCGTTGTAG	GGAGCTGGGGGACTCGGCCCTTTATCTTTGCGCCAGCAGCTTGGACA-------------CTACACCTTCGGTTCGGGGACCAGGTTAACCGTTGTAG	tumor	ChILI_31
27834	0	TRBV19	TRBJ2-5	ASSMLREETQY	GCCAGTAGTATGCTCAGGGAGGAGACCCAGTAC	TRBD2	115	76	0	191	0.00022643	1329	1	2	1	NA	CGGCCCAAAAGAACCCGACAGCTTTCTATCTCTGTGCCAGTAGTATGCTCAGGGAGGAGACCCAGTACTTCGGGCCAGGCACGCGGCTCCTGGTGCTCG	CGGCCCAAAAGAACCCGACAGCTTTCTATCTCTGTGCCAGTAGTAT-----GGGAGGAGACCCAGTACTTCGGGCCAGGCACGCGGCTCCTGGTGCTCG	tumor	ChILI_31
27835	0	TRBV20-1	TRBJ2-7	SGLRPNYEQY	AGTGGCTTGAGGCCGAACTACGAGCAGTAC		61	130	0	191	0.00022643	1329	1	NA	1	NA	GCCCATCCTGAAGACAGCAGCTTCTACATCTGCAGTGGCTTGAGGCCGAACTACGAGCAGTACTTCGGGCCGGGCACCAGGCTCACGGTCACAG	GCCCATCCTGAAGACAGCAGCTTCTACATCTGCAGTG-------------CTACGAGCAGTACTTCGGGCCGGGCACCAGGCTCACGGTCACAG	tumor	ChILI_31
27836	0	TRBV12-3	TRBJ2-7	ASSLMIQGHNYEQY	GCCAGCAGTTTAATGATCCAGGGCCACAACTACGAGCAGTAC	TRBD1	99	92	0	191	0.00022643	1329	1	1	1	NA	CAGAACCCAGGGACTCAGCTGTGTACTTCTGTGCCAGCAGTTTAATGATCCAGGGCCACAACTACGAGCAGTACTTCGGGCCGGGCACCAGGCTCACGGTCACAG	CAGAACCCAGGGACTCAGCTGTGTACTTCTGTGCCAGCAGTTTA------CAGGG------CTACGAGCAGTACTTCGGGCCGGGCACCAGGCTCACGGTCACAG	tumor	ChILI_31
27837	0	TRBV30	TRBJ1-2	AWSVGDPWGGYT	GCCTGGAGTGTGGGGGACCCTTGGGGGGGCTACACC	TRBD2	52	139	0	191	0.00022643	1329	1	1	1	NA	CCTTCTCAGTGACTCTGGCTTCTATCTCTGTGCCTGGAGTGTGGGGGACCCTTGGGGGGGCTACACCTTCGGTTCGGGGACCAGGTTAACCGTTGTAG	CCTTCTCAGTGACTCTGGCTTCTATCTCTGTGCCTGGAGTGT-----------GGGGGGGCTACACCTTCGGTTCGGGGACCAGGTTAACCGTTGTAG	tumor	ChILI_31
27838	0	TRBV27	TRBJ1-5	ASASLGADQPQH	GCCAGCGCCAGCCTTGGCGCAGATCAGCCCCAGCAT		40	151	0	191	0.00022643	1329	1	NA	1	NA	CGCCCAGCCCCAACCAGACCTCTCTGTACTTCTGTGCCAGCGCCAGCCTTGGCGCAGATCAGCCCCAGCATTTTGGTGATGGGACTCGACTCTCCATCCTAG	CGCCCAGCCCCAACCAGACCTCTCTGTACTTCTGTGCCAGC----------------ATCAGCCCCAGCATTTTGGTGATGGGACTCGACTCTCCATCCTAG	tumor	ChILI_31
27839	0	TRBV7-9	TRBJ1-1	ASSLYGVNTEAF	GCCAGCAGCTTATACGGGGTGAACACTGAAGCTTTC	TRBD2	105	85	0	190	0.00022524	1344	1	1	1	NA	CCAGCGCACAGAGCAGGGGGACTCGGCCATGTATCTCTGTGCCAGCAGCTTATACGGGGTGAACACTGAAGCTTTCTTTGGACAAGGCACCAGACTCACAGTTGTAG	CCAGCGCACAGAGCAGGGGGACTCGGCCATGTATCTCTGTGCCAGCAGCTTA--CGGGGTGAACACTGAAGCTTTCTTTGGACAAGGCACCAGACTCACAGTTGTAG	tumor	ChILI_31
27840	0	TRBV6-5	TRBJ2-5	ASSWGAGGGGETQY	GCCAGCAGTTGGGGTGCGGGGGGAGGTGGTGAGACCCAGTAC	TRBD2	112	78	0	190	0.00022524	1344	1	1	1	NA	CGGCTGCTCCCTCCCAGACATCTGTGTACTTCTGTGCCAGCAGTTGGGGTGCGGGGGGAGGTGGTGAGACCCAGTACTTCGGGCCAGGCACGCGGCTCCTGGTGCTCG	CGGCTGCTCCCTCCCAGACATCTGTGTACTTCTGTGCCAGCAGTT-----GCGGGGGG-------GAGACCCAGTACTTCGGGCCAGGCACGCGGCTCCTGGTGCTCG	tumor	ChILI_31
27841	0	TRBV7-3	TRBJ2-1	ASSFKRGEQF	GCCAGCAGCTTTAAGCGGGGCGAGCAGTTC	TRBD2	116	74	0	190	0.00022524	1344	1	1	1	NA	CCAGCGCACAGAGCGGGGGGACTCAGCCGTGTATCTCTGTGCCAGCAGCTTTAAGCGGGGCGAGCAGTTCTTCGGGCCAGGGACACGGCTCACCGTGCTAG	CCAGCGCACAGAGCGGGGGGACTCAGCCGTGTATCTCTGTGCCAGCAGCTT--AGCGGGG-GAGCAGTTCTTCGGGCCAGGGACACGGCTCACCGTGCTAG	tumor	ChILI_31
27842	0	TRBV7-2	TRBJ2-3	ASSLAQGPTDTQY	GCCAGCAGCTTAGCGCAGGGACCCACAGATACGCAGTAT	TRBD1	112	78	0	190	0.00022524	1344	1	1	1	NA	CCAGCGCACACAGCAGGAGGACTCGGCCGTGTATCTCTGTGCCAGCAGCTTAGCGCAGGGACCCACAGATACGCAGTATTTTGGCCCAGGCACCCGGCTGACAGTGCTCG	CCAGCGCACACAGCAGGAGGACTCGGCCGTGTATCTCTGTGCCAGCAGCTTAGC-CAGGG---CACAGATACGCAGTATTTTGGCCCAGGCACCCGGCTGACAGTGCTCG	tumor	ChILI_31
27843	0	TRBV6-2	TRBJ2-2	ASSPGTVTTGELF	GCCAGCAGCCCGGGGACTGTTACTACCGGGGAGCTGTTT	TRBD2	62	128	0	190	0.00022524	1344	1	1	1	NA	GCTCCCTCCCAAACATCTGTGTACTTCTGTGCCAGCAGCCCGGGGACTGTTACTACCGGGGAGCTGTTTTTTGGAGAAGGCTCTAGGCTGACCGTACTGG	GCTCCCTCCCAAACATCTGTGTACTTCTGTGCCAGCAG----GGGACT------ACCGGGGAGCTGTTTTTTGGAGAAGGCTCTAGGCTGACCGTACTGG	tumor	ChILI_31
27844	0	TRBV7-6	TRBJ1-1	ASSLWQGVNTEAF	GCCAGCAGCCTCTGGCAGGGCGTGAACACTGAAGCTTTC	TRBD1	163	27	0	190	0.00022524	1344	1	1	1	NA	CCAGCGCACAGAGCAGCGGGACTCGGCCATGTATCGCTGTGCCAGCAGCCTCTGGCAGGGCGTGAACACTGAAGCTTTCTTTGGACAAGGCACCAGACTCACAGTTGTAG	CCAGCGCACAGAGCAGCGGGACTCGGCCATGTATCGCTGTGCCAGCAGC------CAGGG--TGAACACTGAAGCTTTCTTTGGACAAGGCACCAGACTCACAGTTGTAG	tumor	ChILI_31
27845	0	TRBV21-1	TRBJ2-7	ASISDRGYEQY	GCCAGCATCTCGGACAGGGGGTACGAGCAGTAC	TRBD1	102	88	0	190	0.00022524	1344	1	1	1	NA	CCACGGAGTCAGGGGACACAGCACTGTATTTCTGTGCCAGCATCTCGGACAGGGGGTACGAGCAGTACTTCGGGCCGGGCACCAGGCTCACGGTCACAG	CCACGGAGTCAGGGGACACAGCACTGTATTTCTGTGCCAGCA----GGACAGGGGGTACGAGCAGTACTTCGGGCCGGGCACCAGGCTCACGGTCACAG	tumor	ChILI_31
27846	0	TRBV19	TRBJ1-1	ASSIPGGSGNTEAF	GCCAGTAGTATTCCAGGGGGCAGTGGGAACACTGAAGCTTTC	TRBD1	125	65	0	190	0.00022524	1344	1	1	1	NA	CGGCCCAAAAGAACCCGACAGCTTTCTATCTCTGTGCCAGTAGTATTCCAGGGGGCAGTGGGAACACTGAAGCTTTCTTTGGACAAGGCACCAGACTCACAGTTGTAG	CGGCCCAAAAGAACCCGACAGCTTTCTATCTCTGTGCCAGTAGTAT--CAGGGGGC-----GAACACTGAAGCTTTCTTTGGACAAGGCACCAGACTCACAGTTGTAG	tumor	ChILI_31
27847	0	TRBV12-3	TRBJ1-3	ASTFRGGPIISGNTIY	GCCAGCACCTTCCGAGGGGGACCTATCATCTCTGGAAACACCATTTAT	TRBD1	83	107	0	190	0.00022524	1344	1	1	1	NA	CAGAACCCAGGGACTCAGCTGTGTACTTCTGTGCCAGCACCTTCCGAGGGGGACCTATCATCTCTGGAAACACCATTTATTTTGGAGAGGGAAGTTGGCTCACTGTTGTAG	CAGAACCCAGGGACTCAGCTGTGTACTTCTGTGCCAGCA-------AGGGGG---------CTCTGGAAACACCATATATTTTGGAGAGGGAAGTTGGCTCACTGTTGTAG	tumor	ChILI_31
27848	0	TRBV7-9	TRBJ2-5	ASSPIAGGPETQY	GCCAGCAGCCCAATAGCGGGAGGGCCGGAGACCCAGTAC	TRBD2	91	98	0	189	0.00022406	1353	1	2	1	NA	CCAGCGCACAGAGCAGGGGGACTCGGCCATGTATCTCTGTGCCAGCAGCCCAATAGCGGGAGGGCCGGAGACCCAGTACTTCGGGCCAGGCACGCGGCTCCTGGTGCTCG	CCAGCGCACAGAGCAGGGGGACTCGGCCATGTATCTCTGTGCCAGCAGC----TAGCGGGAGGG---GAGACCCAGTACTTCGGGCCAGGCACGCGGCTCCTGGTGCTCG	tumor	ChILI_31
27849	0	TRBV10-3	TRBJ1-2	AIRESRDRYYGYT	GCCATCCGAGAGTCCCGGGACAGGTACTATGGCTACACC	TRBD1	80	109	0	189	0.00022406	1353	1	1	1	NA	ACCAGCTCCCAGACATCTGTGTACTTCTGTGCCATCCGAGAGTCCCGGGACAGGTACTATGGCTACACCTTCGGTTCGGGGACCAGGTTAACCGTTGTAG	ACCAGCTCCCAGACATCTGTGTACTTCTGTGCCATC----------GGGACAGG-ACTATGGCTACACCTTCGGTTCGGGGACCAGGTTAACCGTTGTAG	tumor	ChILI_31
27850	0	TRBV4-1	TRBJ2-5	ASSQENVLTQY	GCCAGCAGCCAAGAAAATGTCCTGACCCAGTAC	TRBD1	77	112	0	189	0.00022406	1353	1	1	1	NA	GCAGCCAGAAGACTCAGCCCTGTATCTCTGCGCCAGCAGCCAAGAAAATGTCCTGACCCAGTACTTCGGGCCAGGCACGCGGCTCCTGGTGCTCG	GCAGCCAGAAGACTCAGCCCTGTATCTCTGCGCCAGCAGCCAAGA---TGTCC-GACCCAGTACTTCGGGCCAGGCACGCGGCTCCTGGTGCTCG	tumor	ChILI_31
27851	0	TRBV7-3	TRBJ2-5	ASSLNGGTETQY	GCCAGCAGCTTAAATGGGGGGACGGAGACCCAGTAC	TRBD2	89	100	0	189	0.00022406	1353	1	1	1	NA	CCAGCGCACAGAGCGGGGGGACTCAGCCGTGTATCTCTGTGCCAGCAGCTTAAATGGGGGGACGGAGACCCAGTACTTCGGGCCAGGCACGCGGCTCCTGGTGCTCG	CCAGCGCACAGAGCGGGGGGACTCAGCCGTGTATCTCTGTGCCAGCAGCTTAA--GGGGGG---GAGACCCAGTACTTCGGGCCAGGCACGCGGCTCCTGGTGCTCG	tumor	ChILI_31
27852	0	TRBV11-2	TRBJ1-1	ASSLSSNTEAF	GCCAGCAGCTTATCCAGCAACACTGAAGCTTTC		88	101	0	189	0.00022406	1353	1	NA	1	NA	GCAAAGCTTGAGGACTCGGCCGTGTATCTCTGTGCCAGCAGCTTATCCAGCAACACTGAAGCTTTCTTTGGACAAGGCACCAGACTCACAGTTGTAG	GCAAAGCTTGAGGACTCGGCCGTGTATCTCTGTGCCAGCAGCTTA------AACACTGAAGCTTTCTTTGGACAAGGCACCAGACTCACAGTTGTAG	tumor	ChILI_31
27853	0	TRBV19	TRBJ2-5	ASSIGMGQGGQETQY	GCTAGTAGTATTGGTATGGGACAGGGGGGCCAAGAGACCCAGTAC	TRBD1	116	73	0.022	189	0.00022406	1353	1	1	1	NA	CGGCCCAAAAGAACCCGACAGCTTTCTATCTCTGTGCTAGTAGTATTGGTATGGGACAGGGGGGCCAAGAGACCCAGTACTTCGGGCCAGGCACGCGGCTCCTGGTGCTCG	CGGCCCAAAAGAACCCGACAGCTTTCTATCTCTGTGCCAGTAGTAT------GGGACAGGGGG-CCAAGAGACCCAGTACTTCGGGCCAGGCACGCGGCTCCTGGTGCTCG	tumor	ChILI_31
27854	0	TRBV19	TRBJ2-3	ASRPRGLRTDTQY	GCCAGTAGACCCCGGGGACTACGCACAGATACGCAGTAT	TRBD2	133	56	0	189	0.00022406	1353	1	1	1	NA	CGGCCCAAAAGAACCCGACAGCTTTCTATCTCTGTGCCAGTAGACCCCGGGGACTACGCACAGATACGCAGTATTTTGGCCCAGGCACCCGGCTGACAGTGCTCG	CGGCCCAAAAGAACCCGACAGCTTTCTATCTCTGTGCCAGTAG------GGGACTA-GCACAGATACGCAGTATTTTGGCCCAGGCACCCGGCTGACAGTGCTCG	tumor	ChILI_31
27855	0	TRBV19	TRBJ2-2	ATRQGPAGELF	GCCACTAGACAGGGGCCCGCCGGGGAGCTGTTT	TRBD1	131	58	0	189	0.00022406	1353	1	1	1	NA	CGGCCCAAAAGAACCCGACAGCTTTCTATCTCTGTGCCACTAGACAGGGGCCCGCCGGGGAGCTGTTTTTTGGAGAAGGCTCTAGGCTGACCGTACTGG	CGGCCCAAAAGAACCCGACAGCTTTCTATCTCTGTGCCA---GACAGGGG----CCGGGGAGCTGTTTTTTGGAGAAGGCTCTAGGCTGACCGTACTGG	tumor	ChILI_31
27856	0	TRBV19	TRBJ1-1	ASRRGNTEAF	GCCAGTAGGAGGGGGAACACTGAAGCTTTC	TRBD1	119	70	0	189	0.00022406	1353	1	1	1	NA	CGGCCCAAAAGAACCCGACAGCTTTCTATCTCTGTGCCAGTAGGAGGGGGAACACTGAAGCTTTCTTTGGACAAGGCACCAGACTCACAGTTGTAG	CGGCCCAAAAGAACCCGACAGCTTTCTATCTCTGTGCCAGTAG-AGGGGGAACACTGAAGCTTTCTTTGGACAAGGCACCAGACTCACAGTTGTAG	tumor	ChILI_31
27857	0	TRBV18	TRBJ1-1	ASSPPQGATEAF	GCCAGCTCACCGCCACAGGGTGCGACTGAAGCTTTC	TRBD1	122	67	0	189	0.00022406	1353	1	1	1	NA	CCAGCAGGTAGTGCGAGGAGATTCGGCAGCTTATTTCTGTGCCAGCTCACCGCCACAGGGTGCGACTGAAGCTTTCTTTGGACAAGGCACCAGACTCACAGTTGTAG	CCAGCAGGTAGTGCGAGGAGATTCGGCAGCTTATTTCTGTGCCAGCTCACC---ACAGGG----ACTGAAGCTTTCTTTGGACAAGGCACCAGACTCACAGTTGTAG	tumor	ChILI_31
27858	0	TRBV18	TRBJ1-5	ASSANEANQPQH	GCCAGCTCCGCCAACGAGGCCAATCAGCCCCAGCAT		38	151	0	189	0.00022406	1353	1	NA	1	NA	CCAGCAGGTAGTGCGAGGAGATTCGGCAGCTTATTTCTGTGCCAGCTCCGCCAACGAGGCCAATCAGCCCCAGCATTTTGGTGATGGGACTCGACTCTCCATCCTAG	CCAGCAGGTAGTGCGAGGAGATTCGGCAGCTTATTTCTGTGCCAGCTC------------CAATCAGCCCCAGCATTTTGGTGATGGGACTCGACTCTCCATCCTAG	tumor	ChILI_31
27859	0	TRBV2	TRBJ2-1	ATDKLNEQF	GCCACGGACAAATTAAATGAGCAGTTC	TRBD1	86	103	0	189	0.00022406	1353	1	1	1	NA	CCACAAAGCTGGAGGACTCAGCCATGTACTTCTGTGCCACGGACAAATTAAATGAGCAGTTCTTCGGGCCAGGGACACGGCTCACCGTGCTAG	CCACAAAGCTGGAGGACTCAGCCATGTACTTCTGTGCCA-GGACA-----AATGAGCAGTTCTTCGGGCCAGGGACACGGCTCACCGTGCTAG	tumor	ChILI_31
27860	0	TRBV30	TRBJ1-4	AWAPIRGFATNEKLF	GCCTGGGCCCCCATCAGGGGGTTCGCAACTAATGAAAAACTGTTT	TRBD1	85	104	0	189	0.00022406	1353	5	1	1	NA	CCTTCTCAGTGACTCTGGCTTCTATCTCTGTGCCTGGGCCCCCATCAGGGGGTTCGCAACTAATGAAAAACTGTTTTTTGGCAGTGGAACCCAGCTCTCTGTCTTGG	CCTTCTCAGTGACTCTGGCTTCTATCTCTGTGCCTGGG-------CAGGGGG----CAACTAATGAAAAACTGTTTTTTGGCAGTGGAACCCAGCTCTCTGTCTTGG	tumor	ChILI_31
27861	0	TRBV7-2	TRBJ1-1	ASSLVGNTEAF	GCCAGCAGCTTAGTCGGGAACACTGAAGCTTTC	TRBD2	110	79	0	189	0.00022406	1353	1	2	1	NA	CCAGCGCACACAGCAGGAGGACTCGGCCGTGTATCTCTGTGCCAGCAGCTTAGTCGGGAACACTGAAGCTTTCTTTGGACAAGGCACCAGACTCACAGTTGTAG	CCAGCGCACACAGCAGGAGGACTCGGCCGTGTATCTCTGTGCCAGCAGCTTAG-CGGGAACACTGAAGCTTTCTTTGGACAAGGCACCAGACTCACAGTTGTAG	tumor	ChILI_31
27862	0	TRBV6-1	TRBJ2-2	ASLPGTGYTGELF	GCCAGCCTACCCGGGACAGGATATACCGGGGAGCTGTTT	TRBD1	78	110	0	188	0.00022287	1367	1	1	1	NA	GCTCCCTCCCAGACATCTGTGTACTTCTGTGCCAGCCTACCCGGGACAGGATATACCGGGGAGCTGTTTTTTGGAGAAGGCTCTAGGCTGACCGTACTGG	GCTCCCTCCCAGACATCTGTGTACTTCTGTGCCAGC------GGGACAGG----ACCGGGGAGCTGTTTTTTGGAGAAGGCTCTAGGCTGACCGTACTGG	tumor	ChILI_31
27863	0	TRBV7-9	TRBJ2-4	ASIPAGAKNIQY	GCCAGCATTCCCGCAGGAGCCAAAAACATTCAGTAC		89	99	0	188	0.00022287	1367	1	NA	1	NA	CCAGCGCACAGAGCAGGGGGACTCGGCCATGTATCTCTGTGCCAGCATTCCCGCAGGAGCCAAAAACATTCAGTACTTCGGCGCCGGGACCCGGCTCTCAGTGCTGG	CCAGCGCACAGAGCAGGGGGACTCGGCCATGTATCTCTGTGCCAGCA----------AGCCAAAAACATTCAGTACTTCGGCGCCGGGACCCGGCTCTCAGTGCTGG	tumor	ChILI_31
27864	0	TRBV6-2	TRBJ1-2	ASSYIRTSGYT	GCCAGCAGTTACATCCGGACATCCGGCTACACC	TRBD1	81	107	0	188	0.00022287	1367	1	1	1	NA	GCTCCCTCCCAAACATCTGTGTACTTCTGTGCCAGCAGTTACATCCGGACATCCGGCTACACCTTCGGTTCGGGGACCAGGTTAACCGTTGTAG	GCTCCCTCCCAAACATCTGTGTACTTCTGTGCCAGCAGTTAC----GGACA---GGCTACACCTTCGGTTCGGGGACCAGGTTAACCGTTGTAG	tumor	ChILI_31
27865	0	TRBV5-8	TRBJ2-2	ASRLRGGSNTGELF	GCCAGCAGACTCCGAGGAGGATCGAACACCGGGGAGCTGTTT	TRBD2	90	98	0	188	0.00022287	1367	1	2	1	NA	GGAGCTGGAGGACTCGGCCCTGTATCTCTGTGCCAGCAGACTCCGAGGAGGATCGAACACCGGGGAGCTGTTTTTTGGAGAAGGCTCTAGGCTGACCGTACTGG	GGAGCTGGAGGACTCGGCCCTGTATCTCTGTGCCAGCAG-------GGAGG--CGAACACCGGGGAGCTGTTTTTTGGAGAAGGCTCTAGGCTGACCGTACTGG	tumor	ChILI_31
27866	0	TRBV19	TRBJ1-1	ASRMDGFSSEAF	GCCAGTAGGATGGACGGATTTTCTTCTGAAGCTTTC		126	62	0	188	0.00022287	1367	1	NA	1	NA	CGGCCCAAAAGAACCCGACAGCTTTCTATCTCTGTGCCAGTAGGATGGACGGATTTTCTTCTGAAGCTTTCTTTGGACAAGGCACCAGACTCACAGTTGTAG	CGGCCCAAAAGAACCCGACAGCTTTCTATCTCTGTGCCAGTAG-----------------CTGAAGCTTTCTTTGGACAAGGCACCAGACTCACAGTTGTAG	tumor	ChILI_31
27867	0	TRBV20-1	TRBJ1-1	SAHGTGGAGTEAF	AGTGCTCATGGGACAGGGGGCGCGGGCACTGAAGCTTTC	TRBD1	107	81	0	188	0.00022287	1367	1	1	1	NA	GCCCATCCTGAAGACAGCAGCTTCTACATCTGCAGTGCTCATGGGACAGGGGGCGCGGGCACTGAAGCTTTCTTTGGACAAGGCACCAGACTCACAGTTGTAG	GCCCATCCTGAAGACAGCAGCTTCTACATCTGCAGTGCT---GGGACAGGGGGC-----CACTGAAGCTTTCTTTGGACAAGGCACCAGACTCACAGTTGTAG	tumor	ChILI_31
27868	0	TRBV20-1	TRBJ1-1	SARDLKSENTEAF	AGTGCTAGAGATTTAAAGTCGGAGAACACTGAAGCTTTC		83	105	0	188	0.00022287	1367	1	NA	1	NA	GCCCATCCTGAAGACAGCAGCTTCTACATCTGCAGTGCTAGAGATTTAAAGTCGGAGAACACTGAAGCTTTCTTTGGACAAGGCACCAGACTCACAGTTGTAG	GCCCATCCTGAAGACAGCAGCTTCTACATCTGCAGTGCTAGAGA------------GAACACTGAAGCTTTCTTTGGACAAGGCACCAGACTCACAGTTGTAG	tumor	ChILI_31
27869	0	TRBV24-1	TRBJ2-5	ATSPSGGQETQY	GCCACCAGCCCCTCGGGTGGACAAGAGACCCAGTAC	TRBD1	96	92	0	188	0.00022287	1367	1	1	1	NA	CCCCAACCAGACAGCTCTTTACTTCTGTGCCACCAGCCCCTCGGGTGGACAAGAGACCCAGTACTTCGGGCCAGGCACGCGGCTCCTGGTGCTCG	CCCCAACCAGACAGCTCTTTACTTCTGTGCCACCAG----------GGACAAGAGACCCAGTACTTCGGGCCAGGCACGCGGCTCCTGGTGCTCG	tumor	ChILI_31
27870	0	TRBV28	TRBJ1-5	ASSFLRDYSNQPQH	GCCAGCAGTTTCCTACGGGACTATAGCAATCAGCCCCAGCAT	TRBD2	49	139	0	188	0.00022287	1367	1	1	1	NA	CCGCCAGCACCAACCAGACATCTATGTACCTCTGTGCCAGCAGTTTCCTACGGGACTATAGCAATCAGCCCCAGCATTTTGGTGATGGGACTCGACTCTCCATCCTAG	CCGCCAGCACCAACCAGACATCTATGTACCTCTGTGCCAGCAGTTT-----GGGACTATAGCAATCAGCCCCAGCATTTTGGTGATGGGACTCGACTCTCCATCCTAG	tumor	ChILI_31
27871	0	TRBV27	TRBJ2-3	ASSSPSSPSTDTQY	GCCAGCAGTTCCCCATCCTCACCTAGCACAGATACGCAGTAT		100	88	0	188	0.00022287	1367	1	NA	1	NA	CGCCCAGCCCCAACCAGACCTCTCTGTACTTCTGTGCCAGCAGTTCCCCATCCTCACCTAGCACAGATACGCAGTATTTTGGCCCAGGCACCCGGCTGACAGTGCTCG	CGCCCAGCCCCAACCAGACCTCTCTGTACTTCTGTGCCAGCAGTT--------------AGCACAGATACGCAGTATTTTGGCCCAGGCACCCGGCTGACAGTGCTCG	tumor	ChILI_31
27872	0	TRBV27	TRBJ2-3	ASSFGRDTQY	GCCAGCAGTTTTGGGAGAGATACGCAGTAT	TRBD2	112	76	0	188	0.00022287	1367	1	2	1	NA	CGCCCAGCCCCAACCAGACCTCTCTGTACTTCTGTGCCAGCAGTTTTGGGAGAGATACGCAGTATTTTGGCCCAGGCACCCGGCTGACAGTGCTCG	CGCCCAGCCCCAACCAGACCTCTCTGTACTTCTGTGCCAGCAGTTT-GGGAGAGATACGCAGTATTTTGGCCCAGGCACCCGGCTGACAGTGCTCG	tumor	ChILI_31
27873	0	TRBV20-1	TRBJ2-2	SARAGTANTGELF	AGTGCTAGAGCCGGGACTGCGAACACCGGGGAGCTGTTT	TRBD2	64	124	0.047	188	0.00022287	1367	1	1	1	NA	GCCCATCCTGAAGACAGCAGCTTCTTAATCTGCAGTGCTAGAGCCGGGACTGCGAACACCGGGGAGCTGTTTTTTGGAGAAGGCTCTAGGCTGACCGTACTG	GCCCATCCTGAAGACAGCAGCTTCTACATCTGCAGTGCTAGAG--GGGACT-CGAACACCGGGGAGCTGTTTTTTGGAGAAGGCTCTAGGCTGACCGTACTG	tumor	ChILI_31
27874	0	TRBV4-1	TRBJ1-4	ASSQGYLQTNEKLF	GCCAGCAGCCAAGGCTACTTACAAACTAATGAAAAACTGTTT		78	110	0	188	0.00022287	1367	1	NA	1	NA	GCAGCCAGAAGACTCAGCCCTGTATCTCTGCGCCAGCAGCCAAGGCTACTTACAAACTAATGAAAAACTGTTTTTTGGCAGTGGAACCCAGCTCTCTGTCTTG	GCAGCCAGAAGACTCAGCCCTGTATCTCTGCGCCAGCAGCCAAG----------AACTAATGAAAAACTGTTTTTTGGCAGTGGAACCCAGCTCTCTGTCTTG	tumor	ChILI_31
27875	0	TRBV7-9	TRBJ2-1	ASSPDYDPYNEQF	GCCAGCAGCCCCGACTATGACCCTTACAATGAGCAGTTC	TRBD2	105	82	0	187	0.00022169	1380	1	1	1	NA	CCAGCGCACAGAGCAGGGGGACTCGGCCATGTATCTCTGTGCCAGCAGCCCCGACTATGACCCTTACAATGAGCAGTTCTTCGGGCCAGGGACACGGCTCACCGTGCTAG	CCAGCGCACAGAGCAGGGGGACTCGGCCATGTATCTCTGTGCCAGCAGC---GACTA-------TACAATGAGCAGTTCTTCGGGCCAGGGACACGGCTCACCGTGCTAG	tumor	ChILI_31
27876	0	TRBV7-2	TRBJ2-5	ASSPMGGKQETQY	GCCAGCAGCCCCATGGGCGGGAAACAAGAGACCCAGTAC	TRBD2	102	85	0	187	0.00022169	1380	1	2	1	NA	CCAGCGCACACAGCAGGAGGACTCGGCCGTGTATCTCTGTGCCAGCAGCCCCATGGGCGGGAAACAAGAGACCCAGTACTTCGGGCCAGGCACGCGGCTCCTGGTGCTCG	CCAGCGCACACAGCAGGAGGACTCGGCCGTGTATCTCTGTGCCAGCAGC-------GCGGGA--CAAGAGACCCAGTACTTCGGGCCAGGCACGCGGCTCCTGGTGCTCG	tumor	ChILI_31
27877	0	TRBV11-2	TRBJ1-1	ASSLMARGTEAF	GCCAGCAGCTTAATGGCCCGCGGAACTGAAGCTTTC		90	97	0	187	0.00022169	1380	1	NA	1	NA	GCAAAGCTTGAGGACTCGGCCGTGTATCTCTGTGCCAGCAGCTTAATGGCCCGCGGAACTGAAGCTTTCTTTGGACAAGGCACCAGACTCACAGTTGTAG	GCAAAGCTTGAGGACTCGGCCGTGTATCTCTGTGCCAGCAGCTTA------------ACTGAAGCTTTCTTTGGACAAGGCACCAGACTCACAGTTGTAG	tumor	ChILI_31
27878	0	TRBV5-1	TRBJ1-2	ASSLDTGGLNYGYT	GCCAGCAGCTTGGACACAGGGGGCTTAAACTATGGCTACACC	TRBD1	96	91	0	187	0.00022169	1380	1	1	1	NA	GGAGCTGGGGGACTCGGCCCTTTATCTTTGCGCCAGCAGCTTGGACACAGGGGGCTTAAACTATGGCTACACCTTCGGTTCGGGGACCAGGTTAACCGTTGTAG	GGAGCTGGGGGACTCGGCCCTTTATCTTTGCGCCAGCAGCTTGG--ACAGGGGGC---AACTATGGCTACACCTTCGGTTCGGGGACCAGGTTAACCGTTGTAG	tumor	ChILI_31
27879	0	TRBV20-1	TRBJ2-2	SARDAGARSTGELF	AGTGCTAGAGATGCAGGGGCAAGGAGCACCGGGGAGCTGTTT	TRBD1	93	94	0	187	0.00022169	1380	1	1	1	NA	GCCCATCCTGAAGACAGCAGCTTCTACATCTGCAGTGCTAGAGATGCAGGGGCAAGGAGCACCGGGGAGCTGTTTTTTGGAGAAGGCTCTAGGCTGACCGTACTGG	GCCCATCCTGAAGACAGCAGCTTCTACATCTGCAGTGCTAGAGA--CAGGGG-------CACCGGGGAGCTGTTTTTTGGAGAAGGCTCTAGGCTGACCGTACTGG	tumor	ChILI_31
27880	0	TRBV12-3	TRBJ2-5	ASSPTSGLGTLTQY	GCCAGCAGTCCAACATCGGGACTAGGGACTTTGACCCAGTAC	TRBD2	88	99	0	187	0.00022169	1380	1	1	1	NA	CAGAACCCAGGGACTCAGCTGTGTACTTCTGTGCCAGCAGTCCAACATCGGGACTAGGGACTTTGACCCAGTACTTCGGGCCAGGCACGCGGCTCCTGGTGCTCG	CAGAACCCAGGGACTCAGCTGTGTACTTCTGTGCCAGCAGT--------GGGACTAG-------GACCCAGTACTTCGGGCCAGGCACGCGGCTCCTGGTGCTCG	tumor	ChILI_31
27881	0	TRBV14	TRBJ1-2	ASSQGAANYGYT	GCCAGCAGCCAAGGCGCAGCCAACTATGGCTACACC		85	102	0	187	0.00022169	1380	1	NA	1	NA	GCAGAACTGGAGGATTCTGGAGTTTATTTCTGTGCCAGCAGCCAAGGCGCAGCCAACTATGGCTACACCTTCGGTTCGGGGACCAGGTTAACCGTTGTAG	GCAGAACTGGAGGATTCTGGAGTTTATTTCTGTGCCAGCAGCCAAG--------AACTATGGCTACACCTTCGGTTCGGGGACCAGGTTAACCGTTGTAG	tumor	ChILI_31
27882	0	TRBV28	TRBJ1-5	ASRQGPTSNQPQH	GCCAGCAGGCAAGGGCCTACTAGCAATCAGCCCCAGCAT		82	105	0	187	0.00022169	1380	1	NA	1	NA	CCGCCAGCACCAACCAGACATCTATGTACCTCTGTGCCAGCAGGCAAGGGCCTACTAGCAATCAGCCCCAGCATTTTGGTGATGGGACTCGACTCTCCATCCTAG	CCGCCAGCACCAACCAGACATCTATGTACCTCTGTGCCAGCAG------------TAGCAATCAGCCCCAGCATTTTGGTGATGGGACTCGACTCTCCATCCTAG	tumor	ChILI_31
27883	0	TRBV27	TRBJ2-3	ASSALSLFGTSGDLTSTDTQY	GCCAGCAGTGCCCTATCTCTTTTTGGGACTAGCGGAGACCTTACTAGCACAGATACGCAGTAT	TRBD2	133	54	0	187	0.00022169	1380	1	1	1	NA	CGCCCAGCCCCAACCAGACCTCTCTGTACTTCTGTGCCAGCAGTGCCCTATCTCTTTTTGGGACTAGCGGAGACCTTACTAGCACAGATACGCAGTATTTTGGCCCAGGCACCCGGCTGACAGTGCTCG	CGCCCAGCCCCAACCAGACCTCTCTGTACTTCTGTGCCAGCAGT---------------GGGACTAGCGG----------AGCACAGATACGCAGTATTTTGGCCCAGGCACCCGGCTGACAGTGCTCG	tumor	ChILI_31
27884	0	TRBV7-2	TRBJ1-1	ASSLALKGGTEAF	GCCAGCAGCTTAGCGCTAAAGGGGGGCACTGAAGCTTTC	TRBD1	109	78	0	187	0.00022169	1380	1	1	1	NA	CCAGCGCACACAGCAGGAGGACTCGGCCGTGTATCTCTGTGCCAGCAGCTTAGCGCTAAAGGGGGGCACTGAAGCTTTCTTTGGACAAGGCACCAGACTCACAGTTGTAG	CCAGCGCACACAGCAGGAGGACTCGGCCGTGTATCTCTGTGCCAGCAGCTTAGC-------GGGGGCACTGAAGCTTTCTTTGGACAAGGCACCAGACTCACAGTTGTAG	tumor	ChILI_31
27885	0	TRBV6-1	TRBJ2-2	ASSEALLGGELF	GCCAGCAGTGAAGCGCTCTTGGGCGGGGAGCTGTTT		91	95	0	186	0.0002205	1390	1	NA	1	NA	CCCTCCCAGACATCTGTGTACTTCTGTGCCAGCAGTGAAGCGCTCTTGGGCGGGGAGCTGTTTTTTGGAGAAGGCTCTAGGCTGACCGTACTGG	CCCTCCCAGACATCTGTGTACTTCTGTGCCAGCAGTGAAGC---------CGGGGAGCTGTTTTTTGGAGAAGGCTCTAGGCTGACCGTACTGG	tumor	ChILI_31
27886	0	TRBV7-9	TRBJ2-3	ASSLGLLAGASTDTQY	GCCAGCAGCTTAGGACTACTAGCTGGTGCTAGCACAGATACGCAGTAT	TRBD2	101	85	0	186	0.0002205	1390	1	1	1	NA	CCAGCGCACAGAGCAGGGGGACTCGGCCATGTATCTCTGTGCCAGCAGCTTAGGACTACTAGCTGGTGCTAGCACAGATACGCAGTATTTTGGCCCAGGCACCCGGCTGACAGTGCTCG	CCAGCGCACAGAGCAGGGGGACTCGGCCATGTATCTCTGTGCCAGCAGCTTAG----ACTAGC-------AGCACAGATACGCAGTATTTTGGCCCAGGCACCCGGCTGACAGTGCTCG	tumor	ChILI_31
27887	0	TRBV7-2	TRBJ2-3	ASSLGQTNTDTQY	GCCAGCAGCTTAGGACAGACTAACACAGATACGCAGTAT	TRBD1	103	83	0	186	0.0002205	1390	1	1	1	NA	CCAGCGCACACAGCAGGAGGACTCGGCCGTGTATCTCTGTGCCAGCAGCTTAGGACAGACTAACACAGATACGCAGTATTTTGGCCCAGGCACCCGGCTGACAGTGCTCG	CCAGCGCACACAGCAGGAGGACTCGGCCGTGTATCTCTGTGCCAGCAGCTTAGGACAG-----CACAGATACGCAGTATTTTGGCCCAGGCACCCGGCTGACAGTGCTCG	tumor	ChILI_31
27888	0	TRBV19	TRBJ2-5	ASSTQGPKVETQY	GCCAGTAGTACCCAGGGACCCAAAGTAGAGACCCAGTAC	TRBD1	107	79	0	186	0.0002205	1390	1	1	1	NA	AAAAGAACCCGACAGCTTTCTATCTCTGTGCCAGTAGTACCCAGGGACCCAAAGTAGAGACCCAGTACTTCGGGCCAGGCACGCGGCTCCTGGTGCTCG	AAAAGAACCCGACAGCTTTCTATCTCTGTGCCAGTAGTA--CAGGG---------AGAGACCCAGTACTTCGGGCCAGGCACGCGGCTCCTGGTGCTCG	tumor	ChILI_31
27889	0	TRBV12-3	TRBJ2-7	ASRRAESHEQY	GCCAGCAGACGGGCCGAATCCCACGAGCAGTAC		85	101	0	186	0.0002205	1390	1	NA	1	NA	CAGAACCCAGGGACTCAGCTGTGTACTTCTGTGCCAGCAGACGGGCCGAATCCCACGAGCAGTACTTCGGGCCGGGCACCAGGCTCACGGTCACAG	CAGAACCCAGGGACTCAGCTGTGTACTTCTGTGCCAGCAG--------------ACGAGCAGTACTTCGGGCCGGGCACCAGGCTCACGGTCACAG	tumor	ChILI_31
27890	0	TRBV2	TRBJ2-4	ASSGYGLAAIKNIQY	GCCAGCAGTGGGTATGGGTTAGCGGCGATTAAAAACATTCAGTAC	TRBD2	93	93	0	186	0.0002205	1390	1	1	1	NA	CCACAAAGCTGGAGGACTCAGCCATGTACTTCTGTGCCAGCAGTGGGTATGGGTTAGCGGCGATTAAAAACATTCAGTACTTCGGCGCCGGGACCCGGCTCTCAGTGCTGG	CCACAAAGCTGGAGGACTCAGCCATGTACTTCTGTGCCAGCAGTG---------TAGCGG-----AAAAACATTCAGTACTTCGGCGCCGGGACCCGGCTCTCAGTGCTGG	tumor	ChILI_31
27891	0	TRBV30	TRBJ2-3	ALASGTDTQY	GCCCTTGCCTCAGGGACAGATACGCAGTAT	TRBD1	61	125	0	186	0.0002205	1390	1	1	1	NA	CCTTCTCAGTGACTCTGGCTTCTATCTCTGTGCCCTTGCCTCAGGGACAGATACGCAGTATTTTGGCCCAGGCACCCGGCTGACAGTGCTCG	CCTTCTCAGTGACTCTGGCTTCTATCTCTGTGCC---------GGGACAGATACGCAGTATTTTGGCCCAGGCACCCGGCTGACAGTGCTCG	tumor	ChILI_31
27892	0	TRBV27	TRBJ2-3	ASSLSGGGSDTQY	GCCAGCAGTTTATCGGGGGGTGGTTCAGATACGCAGTAT	TRBD2	116	70	0	186	0.0002205	1390	1	1	1	NA	CGCCCAGCCCCAACCAGACCTCTCTGTACTTCTGTGCCAGCAGTTTATCGGGGGGTGGTTCAGATACGCAGTATTTTGGCCCAGGCACCCGGCTGACAGTGCTCG	CGCCCAGCCCCAACCAGACCTCTCTGTACTTCTGTGCCAGCAGTTTATCGGGGGG-----CAGATACGCAGTATTTTGGCCCAGGCACCCGGCTGACAGTGCTCG	tumor	ChILI_31
27893	0	TRBV7-2	TRBJ1-5	ASSLDRGGNQPQH	GCCAGCAGCTTGGACAGGGGGGGCAATCAGCCCCAGCAT	TRBD1	30	156	0	186	0.0002205	1390	1	1	1	NA	CCAGCGCACACAGCAGGAGGACTCGGCCGTGTATCTCTGTGCCAGCAGCTTGGACAGGGGGGGCAATCAGCCCCAGCATTTTGGTGATGGGACTCGACTCTCCATCCTAG	CCAGCGCACACAGCAGGAGGACTCGGCCGTGTATCTCTGTGCCAGCAGCTTGGACAGGGGG-GCAATCAGCCCCAGCATTTTGGTGATGGGACTCGACTCTCCATCCTAG	tumor	ChILI_31
27894	0	TRBV20-1	TRBJ2-2	SARGTENTGELF	AGTGCTAGAGGAACGGAGAACACCGGGGAGCTGTTT		86	100	0	186	0.0002205	1390	1	NA	1	NA	GCCCATCCTGAAGACAGCAGCTTCTACATCTGCAGTGCTAGAGGAACGGAGAACACCGGGGAGCTGTTTTTTGGAGAAGGCTCTAGGCTGACCGTACTG	GCCCATCCTGAAGACAGCAGCTTCTACATCTGCAGTGCTAGAG-------GAACACCGGGGAGCTGTTTTTTGGAGAAGGCTCTAGGCTGACCGTACTG	tumor	ChILI_31
27895	0	TRBV14	TRBJ1-1	ASSQLTNTEAF	GCCAGCAGCCAATTAACAAACACTGAAGCTTTC		97	89	0	186	0.0002205	1390	1	NA	1	NA	GCAGAACTGGAGGATTCTGGAGTTTATTTCTGTGCCAGCAGCCAATTAACAAACACTGAAGCTTTCTTTGGACAAGGCACCAGACTCACAGTTGTAG	GCAGAACTGGAGGATTCTGGAGTTTATTTCTGTGCCAGCAGCCAA------AACACTGAAGCTTTCTTTGGACAAGGCACCAGACTCACAGTTGTAG	tumor	ChILI_31
27896	0	TRBV29-1	TRBJ2-7	SVSEAYEQY	AGCGTTTCCGAGGCCTACGAGCAGTAC		95	90	0	185	0.00021932	1401	1	NA	1	NA	GAGCCCTGAAGACAGCAGCATATATCTCTGCAGCGTTTCCGAGGCCTACGAGCAGTACTTCGGGCCGGGCACCAGGCTCACGGTCACAG	GAGCCCTGAAGACAGCAGCATATATCTCTGCAGCGTT-------CCTACGAGCAGTACTTCGGGCCGGGCACCAGGCTCACGGTCACAG	tumor	ChILI_31
27897	0	TRBV6-1	TRBJ2-5	ASSTGWGQETQY	GCCAGCAGTACAGGGTGGGGACAAGAGACCCAGTAC	TRBD1	94	91	0	185	0.00021932	1401	1	1	1	NA	CGGCTGCTCCCTCCCAGACATCTGTGTACTTCTGTGCCAGCAGTACAGGGTGGGGACAAGAGACCCAGTACTTCGGGCCAGGCACGCGGCTCCTGGTGCTCG	CGGCTGCTCCCTCCCAGACATCTGTGTACTTCTGTGCCAGCAGTACAGGG------CAAGAGACCCAGTACTTCGGGCCAGGCACGCGGCTCCTGGTGCTCG	tumor	ChILI_31
27898	0	TRBV7-3	TRBJ2-3	ARGRRDSSTDTQY	GCCAGAGGGCGGCGGGACTCTAGCACAGATACGCAGTAT	TRBD2	102	83	0	185	0.00021932	1401	1	1	1	NA	CCAGCGCACAGAGCGGGGGGACTCAGCCGTGTATCTCTGTGCCAGAGGGCGGCGGGACTCTAGCACAGATACGCAGTATTTTGGCCCAGGCACCCGGCTGACAGTGCTCG	CCAGCGCACAGAGCGGGGGGACTCAGCCGTGTATCTCTGTGCCAG--------GGGACT--AGCACAGATACGCAGTATTTTGGCCCAGGCACCCGGCTGACAGTGCTCG	tumor	ChILI_31
27899	0	TRBV7-2	TRBJ2-5	ASSLVDRAQETQY	GCCAGCAGCTTGGTCGACAGGGCCCAAGAGACCCAGTAC	TRBD1	76	109	0	185	0.00021932	1401	1	1	1	NA	CCAGCGCACACAGCAGGAGGACTCGGCCGTGTATCTCTGTGCCAGCAGCTTGGTCGACAGGGCCCAAGAGACCCAGTACTTCGGGCCAGGCACGCGGCTCCTGGTGCTCG	CCAGCGCACACAGCAGGAGGACTCGGCCGTGTATCTCTGTGCCAGCAGCTT----GACAGGG-CCAAGAGACCCAGTACTTCGGGCCAGGCACGCGGCTCCTGGTGCTCG	tumor	ChILI_31
27900	0	TRBV7-2	TRBJ2-3	ASSFGGVARMQY	GCCAGCAGCTTCGGCGGGGTAGCACGGATGCAGTAT	TRBD2	98	87	0	185	0.00021932	1401	1	1	1	NA	CCAGCGCACACAGCAGGAGGACTCGGCCGTGTATCTCTGTGCCAGCAGCTTCGGCGGGGTAGCACGGATGCAGTATTTTGGCCCAGGCACCCGGCTGACAGTGCTCG	CCAGCGCACACAGCAGGAGGACTCGGCCGTGTATCTCTGTGCCAGCAGCTT--GCGGGG----------GCAGTATTTTGGCCCAGGCACCCGGCTGACAGTGCTCG	tumor	ChILI_31
27901	0	TRBV7-2	TRBJ1-1	ASSQGGGGTEAF	GCCAGCAGCCAAGGGGGCGGTGGCACTGAAGCTTTC	TRBD1	109	76	0	185	0.00021932	1401	1	1	1	NA	CCAGCGCACACAGCAGGAGGACTCGGCCGTGTATCTCTGTGCCAGCAGCCAAGGGGGCGGTGGCACTGAAGCTTTCTTTGGACAAGGCACCAGACTCACAGTTGTAG	CCAGCGCACACAGCAGGAGGACTCGGCCGTGTATCTCTGTGCCAGCAGC--AGGGGGC-----CACTGAAGCTTTCTTTGGACAAGGCACCAGACTCACAGTTGTAG	tumor	ChILI_31
27902	0	TRBV7-2	TRBJ2-3	ASSLRGEDTQY	GCCAGCAGCTTACGGGGTGAAGATACGCAGTAT	TRBD2	105	80	0	185	0.00021932	1401	1	1	1	NA	CCAGCGCACACAGCAGGAGGACTCGGCCGTGTATCTCTGTGCCAGCAGCTTACGGGGTGAAGATACGCAGTATTTTGGCCCAGGCACCCGGCTGACAGTGCTCG	CCAGCGCACACAGCAGGAGGACTCGGCCGTGTATCTCTGTGCCAGCAGCTTACGGGG---AGATACGCAGTATTTTGGCCCAGGCACCCGGCTGACAGTGCTCG	tumor	ChILI_31
27903	0	TRBV6-2	TRBJ1-5	ASSYSPTWQPQH	GCCAGCAGTTACTCGCCTACCTGGCAGCCCCAGCAT		18	167	0	185	0.00021932	1401	1	NA	1	NA	GCTCCCTCCCAAACATCTGTGTACTTCTGTGCCAGCAGTTACTCGCCTACCTGGCAGCCCCAGCATTTTGGTGATGGGACTCGACTCTCCATCCTAG	GCTCCCTCCCAAACATCTGTGTACTTCTGTGCCAGCAGTTACTC----------CAGCCCCAGCATTTTGGTGATGGGACTCGACTCTCCATCCTAG	tumor	ChILI_31
27904	0	TRBV19	TRBJ2-3	ASSIWPTGVADTQY	GCCAGTAGTATATGGCCCACAGGGGTGGCAGATACGCAGTAT	TRBD1	128	57	0	185	0.00021932	1401	1	1	1	NA	CGGCCCAAAAGAACCCGACAGCTTTCTATCTCTGTGCCAGTAGTATATGGCCCACAGGGGTGGCAGATACGCAGTATTTTGGCCCAGGCACCCGGCTGACAGTGCTCG	CGGCCCAAAAGAACCCGACAGCTTTCTATCTCTGTGCCAGTAGTATA------ACAGGGG---CAGATACGCAGTATTTTGGCCCAGGCACCCGGCTGACAGTGCTCG	tumor	ChILI_31
27905	0	TRBV20-1	TRBJ1-5	SARGQVDQPQH	AGTGCTAGAGGACAGGTAGATCAGCCCCAGCAT	TRBD1	78	107	0.047	185	0.00021932	1401	1	1	1	NA	GCCCATCCTGAAGACAGTAGCTTTTACATCTGCAGTGCTAGAGGACAGGTAGATCAGCCCCAGCATTTTGGTGATGGGACTCGACTCTCCATCCTAG	GCCCATCCTGAAGACAGCAGCTTCTACATCTGCAGTGCTAGAGGACAGG---ATCAGCCCCAGCATTTTGGTGATGGGACTCGACTCTCCATCCTAG	tumor	ChILI_31
27906	0	TRBV12-3	TRBJ1-2	ASSLVSTGRGRGYT	GCCAGCAGTTTAGTTTCGACAGGGAGAGGGCGTGGCTACACC	TRBD1	92	93	0	185	0.00021932	1401	1	1	1	NA	CAGAACCCAGGGACTCAGCTGTGTACTTCTGTGCCAGCAGTTTAGTTTCGACAGGGAGAGGGCGTGGCTACACCTTCGGTTCGGGGACCAGGTTAACCGTTGTAG	CAGAACCCAGGGACTCAGCTGTGTACTTCTGTGCCAGCAGTTTAG----GACAGGG--------TGGCTACACCTTCGGTTCGGGGACCAGGTTAACCGTTGTAG	tumor	ChILI_31
27907	0	TRBV7-8	TRBJ2-1	ASEMTKRGEQF	GCCAGCGAGATGACAAAGCGGGGGGAGCAGTTC	TRBD2	164	21	0	185	0.00021932	1401	1	1	1	NA	CCAGCGCACACAGCAGGAGGACTCCGCCGTGTATCTCTGTGCCAGCGAGATGACAAAGCGGGGGGAGCAGTTCTTCGGGCCAGGGACACGGCTCACCGTGCTAG	CCAGCGCACACAGCAGGAGGACTCCGCCGTGTATCTCTGTGCCAGC----------AGCGGGGGGAGCAGTTCTTCGGGCCAGGGACACGGCTCACCGTGCTAG	tumor	ChILI_31
27908	0	TRBV19	TRBJ1-5	ASSPGAPNQPQH	GCCAGTAGTCCTGGGGCCCCGAATCAGCCCCAGCAT	TRBD1	69	116	0	185	0.00021932	1401	1	1	1	NA	CGGCCCAAAAGAACCCGACAGCTTTCTATCTCTGTGCCAGTAGTCCTGGGGCCCCGAATCAGCCCCAGCATTTTGGTGATGGGACTCGACTCTCCATCCTAG	CGGCCCAAAAGAACCCGACAGCTTTCTATCTCTGTGCCAGTAGT---GGGGC----AATCAGCCCCAGCATTTTGGTGATGGGACTCGACTCTCCATCCTAG	tumor	ChILI_31
27909	0	TRBV30	TRBJ1-1	AWKQGGLAF	GCCTGGAAGCAGGGGGGGTTGGCTTTC	TRBD1	68	117	0	185	0.00021932	1401	1	1	1	NA	CCTTCTCAGTGACTCTGGCTTCTATCTCTGTGCCTGGAAGCAGGGGGGGTTGGCTTTCTTTGGACAAGGCACCAGACTCACAGTTGTAG	CCTTCTCAGTGACTCTGGCTTCTATCTCTGTGCCTGGA--CAGGGGG-----GCTTTCTTTGGACAAGGCACCAGACTCACAGTTGTAG	tumor	ChILI_31
27910	0	TRBV6-1	TRBJ1-5	ASSEWRAVNQPQH	GCCAGCAGTGAATGGAGGGCAGTCAATCAGCCCCAGCAT	TRBD2	22	162	0	184	0.00021813	1415	1	2	1	NA	GCTCCCTCCCAGACATCTGTGTACTTCTGTGCCAGCAGTGAATGGAGGGCAGTCAATCAGCCCCAGCATTTTGGTGATGGGACTCGACTCTCCATCCTAG	GCTCCCTCCCAGACATCTGTGTACTTCTGTGCCAGCAGTGAA-GGAGGG----CAATCAGCCCCAGCATTTTGGTGATGGGACTCGACTCTCCATCCTAG	tumor	ChILI_31
27911	0	TRBV6-1	TRBJ2-3	ASSTGPSTDTQY	GCCAGCAGTACGGGACCTAGCACAGATACGCAGTAT	TRBD1	117	67	0	184	0.00021813	1415	1	1	1	NA	CGGCTGCTCCCTCCCAGACATCTGTGTACTTCTGTGCCAGCAGTACGGGACCTAGCACAGATACGCAGTATTTTGGCCCAGGCACCCGGCTGACAGTGCTCG	CGGCTGCTCCCTCCCAGACATCTGTGTACTTCTGTGCCAGCAGT--GGGAC--AGCACAGATACGCAGTATTTTGGCCCAGGCACCCGGCTGACAGTGCTCG	tumor	ChILI_31
27912	0	TRBV6-1	TRBJ1-1	ASRFRGTEAF	GCCAGCAGGTTCAGGGGCACTGAAGCTTTC	TRBD1	113	71	0	184	0.00021813	1415	1	1	1	NA	CGGCTGCTCCCTCCCAGACATCTGTGTACTTCTGTGCCAGCAGGTTCAGGGGCACTGAAGCTTTCTTTGGACAAGGCACCAGACTCACAGTTGTAG	CGGCTGCTCCCTCCCAGACATCTGTGTACTTCTGTGCCAGCAG---CAGGGGCACTGAAGCTTTCTTTGGACAAGGCACCAGACTCACAGTTGTAG	tumor	ChILI_31
27913	0	TRBV7-9	TRBJ2-3	ASSLAVGGTDTQY	GCCAGCAGCTTAGCAGTAGGAGGCACAGATACGCAGTAT	TRBD2	100	84	0	184	0.00021813	1415	1	2	1	NA	CCAGCGCACAGAGCAGGGGGACTCGGCCATGTATCTCTGTGCCAGCAGCTTAGCAGTAGGAGGCACAGATACGCAGTATTTTGGCCCAGGCACCCGGCTGACAGTGCTCG	CCAGCGCACAGAGCAGGGGGACTCGGCCATGTATCTCTGTGCCAGCAGCTTAGC----GGAGGCACAGATACGCAGTATTTTGGCCCAGGCACCCGGCTGACAGTGCTCG	tumor	ChILI_31
27914	0	TRBV10-3	TRBJ2-2	AIKRDRNTGELF	GCCATCAAACGGGACAGGAACACCGGGGAGCTGTTT	TRBD1	76	108	0	184	0.00021813	1415	1	1	1	NA	ACCAGCTCCCAGACATCTGTGTACTTCTGTGCCATCAAACGGGACAGGAACACCGGGGAGCTGTTTTTTGGAGAAGGCTCTAGGCTGACCGTACTGG	ACCAGCTCCCAGACATCTGTGTACTTCTGTGCCATCA---GGGACAGGAACACCGGGGAGCTGTTTTTTGGAGAAGGCTCTAGGCTGACCGTACTGG	tumor	ChILI_31
27915	0	TRBV6-5	TRBJ2-5	ASSSTGSAETQY	GCCAGCAGTTCCACTGGGTCCGCAGAGACCCAGTAC		126	58	0	184	0.00021813	1415	1	NA	1	NA	CGGCTGCTCCCTCCCAGACATCTGTGTACTTCTGTGCCAGCAGTTCCACTGGGTCCGCAGAGACCCAGTACTTCGGGCCAGGCACGCGGCTCCTGGTGCTCG	CGGCTGCTCCCTCCCAGACATCTGTGTACTTCTGTGCCAGCAGTT-------------AGAGACCCAGTACTTCGGGCCAGGCACGCGGCTCCTGGTGCTCG	tumor	ChILI_31
27916	0	TRBV11-2	TRBJ2-5	ASSSTGQKETQY	GCCAGCAGCTCCACGGGCCAGAAAGAGACCCAGTAC		97	87	0	184	0.00021813	1415	1	NA	1	NA	GCAAAGCTTGAGGACTCGGCCGTGTATCTCTGTGCCAGCAGCTCCACGGGCCAGAAAGAGACCCAGTACTTCGGGCCAGGCACGCGGCTCCTGGTGCTCG	GCAAAGCTTGAGGACTCGGCCGTGTATCTCTGTGCCAGCAGCT------------AAGAGACCCAGTACTTCGGGCCAGGCACGCGGCTCCTGGTGCTCG	tumor	ChILI_31
27917	0	TRBV6-2	TRBJ2-2	ASSIITGELF	GCCAGCAGCATCATCACCGGGGAGCTGTTT		68	116	0	184	0.00021813	1415	1	NA	1	NA	GCTCCCTCCCAAACATCTGTGTACTTCTGTGCCAGCAGCATCATCACCGGGGAGCTGTTTTTTGGAGAAGGCTCTAGGCTGACCGTACTGG	GCTCCCTCCCAAACATCTGTGTACTTCTGTGCCAGCAG------CACCGGGGAGCTGTTTTTTGGAGAAGGCTCTAGGCTGACCGTACTGG	tumor	ChILI_31
27918	0	TRBV15	TRBJ1-1	ATSRDPQGRVEPEAF	GCCACCAGCAGAGACCCACAGGGCCGGGTGGAGCCTGAAGCTTTC	TRBD1	117	67	0	184	0.00021813	1415	2	1	1	NA	CACCAGGCCTGGGGGACGCAGCCATGTACCTGTGTGCCACCAGCAGAGACCCACAGGGCCGGGTGGAGCCTGAAGCTTTCTTTGGACAAGGCACCAGACTCACAGTTGTAG	CACCAGGCCTGGGGGACGCAGCCATGTACCTGTGTGCCACCAGC--------ACAGGG-----------CTGAAGCTTTCTTTGGACAAGGCACCAGACTCACAGTTGTAG	tumor	ChILI_31
27919	0	TRBV5-1	TRBJ1-3	ASSGGPLGGNTIY	GCCAGCAGCGGCGGTCCGCTGGGGGGAAACACCATATAT	TRBD2	89	95	0	184	0.00021813	1415	1	1	1	NA	GGAGCTGGGGGACTCGGCCCTTTATCTTTGCGCCAGCAGCGGCGGTCCGCTGGGGGGAAACACCATATATTTTGGAGAGGGAAGTTGGCTCACTGTTGTAG	GGAGCTGGGGGACTCGGCCCTTTATCTTTGCGCCAGCAGC-----------GGGGGGAAACACCATATATTTTGGAGAGGGAAGTTGGCTCACTGTTGTAG	tumor	ChILI_31
27920	0	TRBV5-1	TRBJ1-1	ASSSPQNEAF	GCCAGCAGCTCCCCTCAGAATGAAGCTTTC		103	81	0	184	0.00021813	1415	1	NA	1	NA	GGAGCTGGGGGACTCGGCCCTTTATCTTTGCGCCAGCAGCTCCCCTCAGAATGAAGCTTTCTTTGGACAAGGCACCAGACTCACAGTTGTAG	GGAGCTGGGGGACTCGGCCCTTTATCTTTGCGCCAGCAGCT----------TGAAGCTTTCTTTGGACAAGGCACCAGACTCACAGTTGTAG	tumor	ChILI_31
27921	0	TRBV12-3	TRBJ2-5	ASTARGSQETQY	GCCAGCACCGCCCGAGGCTCCCAAGAGACCCAGTAC	TRBD2	72	112	0	184	0.00021813	1415	1	2	1	NA	CAGAACCCAGGGACTCAGCTGTGTACTTCTGTGCCAGCACCGCCCGAGGCTCCCAAGAGACCCAGTACTTCGGGCCAGGCACGCGGCTCCTGGTGCTCG	CAGAACCCAGGGACTCAGCTGTGTACTTCTGTGCCAGCA----------CTCCCAAGAGACCCAGTACTTCGGGCCAGGCACGCGGCTCCTGGTGCTCG	tumor	ChILI_31
27922	0	TRBV12-3	TRBJ1-1	ASSSTTGTEAF	GCCAGCAGTTCCACGACCGGGACTGAAGCTTTC	TRBD2	81	103	0	184	0.00021813	1415	1	1	1	NA	CAGAACCCAGGGACTCAGCTGTGTACTTCTGTGCCAGCAGTTCCACGACCGGGACTGAAGCTTTCTTTGGACAAGGCACCAGACTCACAGTTGTAG	CAGAACCCAGGGACTCAGCTGTGTACTTCTGTGCCAGCAGTT--------GGGACTGAAGCTTTCTTTGGACAAGGCACCAGACTCACAGTTGTAG	tumor	ChILI_31
27923	0	TRBV7-9	TRBJ1-1	ASSLLQVNTEAF	GCCAGCAGCTTACTACAGGTGAACACTGAAGCTTTC	TRBD1	88	96	0	184	0.00021813	1415	1	1	1	NA	CCAGCGCACAGAGCAGGGGGACTCGGCCATGTATCTCTGTGCCAGCAGCTTACTACAGGTGAACACTGAAGCTTTCTTTGGACAAGGCACCAGACTCACAGTTGTAG	CCAGCGCACAGAGCAGGGGGACTCGGCCATGTATCTCTGTGCCAGCAGCTTA--ACAGGTGAACACTGAAGCTTTCTTTGGACAAGGCACCAGACTCACAGTTGTAG	tumor	ChILI_31
27924	0	TRBV28	TRBJ1-2	ASSSPTENYGYT	GCCAGCAGTTCCCCCACGGAAAACTATGGCTACACC		78	106	0	184	0.00021813	1415	1	NA	1	NA	CCGCCAGCACCAACCAGACATCTATGTACCTCTGTGCCAGCAGTTCCCCCACGGAAAACTATGGCTACACCTTCGGTTCGGGGACCAGGTTAACCGTTGTAG	CCGCCAGCACCAACCAGACATCTATGTACCTCTGTGCCAGCAGTT-----------AACTATGGCTACACCTTCGGTTCGGGGACCAGGTTAACCGTTGTAG	tumor	ChILI_31
27925	0	TRBV6-1	TRBJ2-3	ASYSMGSSGSPNTQY	GCCAGTTACTCGATGGGTAGTAGCGGGAGTCCGAATACGCAGTAT	TRBD2	117	66	0	183	0.00021694	1430	1	2	1	NA	CGGCTGCTCCCTCCCAGACATCTGTGTACTTCTGTGCCAGTTACTCGATGGGTAGTAGCGGGAGTCCGAATACGCAGTATTTTGGCCCAGGCACCCGGCTGACAGTGCTCG	CGGCTGCTCCCTCCCAGACATCTGTGTACTTCTGTGCCAG---------------TAGCGGGAG-----ATACGCAGTATTTTGGCCCAGGCACCCGGCTGACAGTGCTCG	tumor	ChILI_31
27926	0	TRBV7-9	TRBJ2-3	ASSLNTDTQY	GCCAGCAGCTTGAACACAGATACGCAGTAT		111	72	0	183	0.00021694	1430	1	NA	1	NA	CCAGCGCACAGAGCAGGGGGACTCGGCCATGTATCTCTGTGCCAGCAGCTTGAACACAGATACGCAGTATTTTGGCCCAGGCACCCGGCTGACAGTGCTCG	CCAGCGCACAGAGCAGGGGGACTCGGCCATGTATCTCTGTGCCAGCAGCTT---CACAGATACGCAGTATTTTGGCCCAGGCACCCGGCTGACAGTGCTCG	tumor	ChILI_31
27927	0	TRBV10-3	TRBJ1-2	AISGTGMYGYT	GCCATCAGTGGGACAGGGATGTATGGCTACACC	TRBD1	88	95	0	183	0.00021694	1430	1	1	1	NA	ACCAGCTCCCAGACATCTGTGTACTTCTGTGCCATCAGTGGGACAGGGATGTATGGCTACACCTTCGGTTCGGGGACCAGGTTAACCGTTGTAG	ACCAGCTCCCAGACATCTGTGTACTTCTGTGCCATCAGTGGGACAGGG---TATGGCTACACCTTCGGTTCGGGGACCAGGTTAACCGTTGTAG	tumor	ChILI_31
27928	0	TRBV7-6	TRBJ2-5	ASRSPAGEETQY	GCCAGCAGATCCCCCGCGGGAGAAGAGACCCAGTAC	TRBD2	91	92	0	183	0.00021694	1430	1	2	1	NA	CCAGCGCACAGAGCAGCGGGACTCGGCCATGTATCGCTGTGCCAGCAGATCCCCCGCGGGAGAAGAGACCCAGTACTTCGGGCCAGGCACGCGGCTCCTGGTGCTCG	CCAGCGCACAGAGCAGCGGGACTCGGCCATGTATCGCTGTGCCAGCAG-------GCGGGAGAAGAGACCCAGTACTTCGGGCCAGGCACGCGGCTCCTGGTGCTCG	tumor	ChILI_31
27929	0	TRBV19	TRBJ2-1	ASMGQGLAGGPYNEQF	GCCAGTATGGGCCAGGGACTAGCGGGAGGGCCGTACAATGAGCAGTTC	TRBD2	114	69	0	183	0.00021694	1430	1	2	1	NA	CGGCCCAAAAGAACCCGACAGCTTTCTATCTCTGTGCCAGTATGGGCCAGGGACTAGCGGGAGGGCCGTACAATGAGCAGTTCTTCGGGCCAGGGACACGGCTCACCGTGCTAG	CGGCCCAAAAGAACCCGACAGCTTTCTATCTCTGTGCCAGTA-------GGGACTAGCGGGAGGG---TACAATGAGCAGTTCTTCGGGCCAGGGACACGGCTCACCGTGCTAG	tumor	ChILI_31
27930	0	TRBV19	TRBJ2-5	ASTLSGEETQY	GCCAGTACCCTGTCCGGGGAAGAGACCCAGTAC	TRBD2	116	67	0	183	0.00021694	1430	1	1	1	NA	CGGCCCAAAAGAACCCGACAGCTTTCTATCTCTGTGCCAGTACCCTGTCCGGGGAAGAGACCCAGTACTTCGGGCCAGGCACGCGGCTCCTGGTGCTCG	CGGCCCAAAAGAACCCGACAGCTTTCTATCTCTGTGCCAGTA-------CGGGGAAGAGACCCAGTACTTCGGGCCAGGCACGCGGCTCCTGGTGCTCG	tumor	ChILI_31
27931	0	TRBV19	TRBJ2-5	ASGPGKETQY	GCCAGTGGACCCGGTAAAGAGACCCAGTAC		104	79	0	183	0.00021694	1430	1	NA	1	NA	CGGCCCAAAAGAACCCGACAGCTTTCTATCTCTGTGCCAGTGGACCCGGTAAAGAGACCCAGTACTTCGGGCCAGGCACGCGGCTCCTGGTGCTCG	CGGCCCAAAAGAACCCGACAGCTTTCTATCTCTGTGCCAGT----------AAGAGACCCAGTACTTCGGGCCAGGCACGCGGCTCCTGGTGCTCG	tumor	ChILI_31
27932	0	TRBV24-1	TRBJ1-1	ATSTGWEAF	GCCACCTCCACTGGTTGGGAAGCTTTC		99	84	0	183	0.00021694	1430	1	NA	1	NA	CCCCAACCAGACAGCTCTTTACTTCTGTGCCACCTCCACTGGTTGGGAAGCTTTCTTTGGACAAGGCACCAGACTCACAGTTGTAG	CCCCAACCAGACAGCTCTTTACTTCTGTGCCACC------------GAAGCTTTCTTTGGACAAGGCACCAGACTCACAGTTGTAG	tumor	ChILI_31
27933	0	TRBV27	TRBJ2-3	ASSLVSTDTQY	GCCAGCAGTTTAGTAAGCACAGATACGCAGTAT		91	92	0	183	0.00021694	1430	1	NA	1	NA	CGCCCAGCCCCAACCAGACCTCTCTGTACTTCTGTGCCAGCAGTTTAGTAAGCACAGATACGCAGTATTTTGGCCCAGGCACCCGGCTGACAGTGCTCG	CGCCCAGCCCCAACCAGACCTCTCTGTACTTCTGTGCCAGCAGTTTA---AGCACAGATACGCAGTATTTTGGCCCAGGCACCCGGCTGACAGTGCTCG	tumor	ChILI_31
27934	0	TRBV11-2	TRBJ2-4	ASSRGNIQY	GCCAGCAGTAGAGGTAACATTCAGTAC		106	77	0	183	0.00021694	1430	1	NA	1	NA	GCAAAGCTTGAGGACTCGGCCGTGTATCTCTGTGCCAGCAGTAGAGGTAACATTCAGTACTTCGGCGCCGGGACCCGGCTCTCAGTGCTG	GCAAAGCTTGAGGACTCGGCCGTGTATCTCTGTGCCAGCAG-------AACATTCAGTACTTCGGCGCCGGGACCCGGCTCTCAGTGCTG	tumor	ChILI_31
27935	0	TRBV6-1	TRBJ1-4	ASSTGEGTEKLF	GCCAGCAGTACAGGGGAAGGAACTGAAAAACTGTTT	TRBD1	134	48	0	182	0.00021576	1440	1	1	1	NA	CGGCTGCTCCCTCCCAGACATCTGTGTACTTCTGTGCCAGCAGTACAGGGGAAGGAACTGAAAAACTGTTTTTTGGCAGTGGAACCCAGCTCTCTGTCTTGG	CGGCTGCTCCCTCCCAGACATCTGTGTACTTCTGTGCCAGCAGTACAGGGG-------TGAAAAACTGTTTTTTGGCAGTGGAACCCAGCTCTCTGTCTTGG	tumor	ChILI_31
27936	0	TRBV6-2	TRBJ2-2	ASSYSGSPRTGELF	GCCAGCAGTTACTCGGGGAGCCCGAGGACCGGGGAGCTGTTT	TRBD2	61	121	0	182	0.00021576	1440	1	1	1	NA	GCTCCCTCCCAAACATCTGTGTACTTCTGTGCCAGCAGTTACTCGGGGAGCCCGAGGACCGGGGAGCTGTTTTTTGGAGAAGGCTCTAGGCTGACCGTACTGG	GCTCCCTCCCAAACATCTGTGTACTTCTGTGCCAGCAGTTACTCGGGG---------ACCGGGGAGCTGTTTTTTGGAGAAGGCTCTAGGCTGACCGTACTGG	tumor	ChILI_31
27937	0	TRBV7-8	TRBJ1-4	ASSSVPTNEKLF	GCCAGCAGCTCGGTCCCAACTAATGAAAAACTGTTT	TRBD1	158	24	0	182	0.00021576	1440	1	1	1	NA	CCAGCGCACACAGCAGGAGGACTCCGCCGTGTATCTCTGTGCCAGCAGCTCGGTCCCAACTAATGAAAAACTGTTTTTTGGCAGTGGAACCCAGCTCTCTGTCTTGG	CCAGCGCACACAGCAGGAGGACTCCGCCGTGTATCTCTGTGCCAGCAGCT--GTCCCAACTAATGAAAAACTGTTTTTTGGCAGTGGAACCCAGCTCTCTGTCTTGG	tumor	ChILI_31
27938	0	TRBV28	TRBJ1-3	ASSFQGQGNTIY	GCCAGCAGTTTCCAGGGACAGGGAAACACCATATAT	TRBD1	93	89	0	182	0.00021576	1440	1	1	1	NA	CCGCCAGCACCAACCAGACATCTATGTACCTCTGTGCCAGCAGTTTCCAGGGACAGGGAAACACCATATATTTTGGAGAGGGAAGTTGGCTCACTGTTGTAG	CCGCCAGCACCAACCAGACATCTATGTACCTCTGTGCCAGCAGTTT---GGGACAGGGAAACACCATATATTTTGGAGAGGGAAGTTGGCTCACTGTTGTAG	tumor	ChILI_31
27939	0	TRBV25-1	TRBJ1-4	ASTRSATNEKLF	GCCAGCACCCGCAGTGCAACTAATGAAAAACTGTTT	TRBD2	78	104	0	182	0.00021576	1440	1	1	1	NA	GCCAGGCCCTCACATACCTCTCAGTACCTCTGTGCCAGCACCCGCAGTGCAACTAATGAAAAACTGTTTTTTGGCAGTGGAACCCAGCTCTCTGTCTTGG	GCCAGGCCCTCACATACCTCTCAGTACCTCTGTGCCAGCACCCGC----CAACTAATGAAAAACTGTTTTTTGGCAGTGGAACCCAGCTCTCTGTCTTGG	tumor	ChILI_31
27940	0	TRBV27	TRBJ2-5	ASSFYGPSETQY	GCCAGCAGTTTTTACGGACCCAGCGAGACCCAGTAC		111	71	0	182	0.00021576	1440	1	NA	1	NA	CGCCCAGCCCCAACCAGACCTCTCTGTACTTCTGTGCCAGCAGTTTTTACGGACCCAGCGAGACCCAGTACTTCGGGCCAGGCACGCGGCTCCTGGTGCTCG	CGCCCAGCCCCAACCAGACCTCTCTGTACTTCTGTGCCAGCAGTTT-------------GAGACCCAGTACTTCGGGCCAGGCACGCGGCTCCTGGTGCTCG	tumor	ChILI_31
27941	0	TRBV5-1	TRBJ1-5	ASSLDGEGGQPQH	GCCAGCAGCTTGGATGGGGAGGGAGGACAGCCCCAGCAT	TRBD2	81	101	0	182	0.00021576	1440	1	2	1	NA	GGAGCTGGGGGACTCGGCCCTTTATCTTTGCGCCAGCAGCTTGGATGGGGAGGGAGGACAGCCCCAGCATTTTGGTGATGGGACTCGACTCTCCATCCTAG	GGAGCTGGGGGACTCGGCCCTTTATCTTTGCGCCAGCAGCTTGG---GGGAGGG----CAGCCCCAGCATTTTGGTGATGGGACTCGACTCTCCATCCTAG	tumor	ChILI_31
27942	0	TRBV28	TRBJ2-7	ASSSRWDPGAYEQY	GCCAGCAGTTCCCGGTGGGACCCAGGGGCCTACGAGCAGTAC	TRBD1	90	92	0	182	0.00021576	1440	1	1	1	NA	CCGCCAGCACCAACCAGACATCTATGTACCTCTGTGCCAGCAGTTCCCGGTGGGACCCAGGGGCCTACGAGCAGTACTTCGGGCCGGGCACCAGGCTCACGGTCACAG	CCGCCAGCACCAACCAGACATCTATGTACCTCTGTGCCAGCAGTT------------CAGGGGCCTACGAGCAGTACTTCGGGCCGGGCACCAGGCTCACGGTCACAG	tumor	ChILI_31
27943	0	TRBV7-9	TRBJ2-5	ASSRGQGETQY	GCCAGCAGCAGAGGCCAGGGGGAGACCCAGTAC	TRBD1	89	92	0	181	0.00021457	1448	1	1	1	NA	CCAGCGCACAGAGCAGGGGGACTCGGCCATGTATCTCTGTGCCAGCAGCAGAGGCCAGGGGGAGACCCAGTACTTCGGGCCAGGCACGCGGCTCCTGGTGCTCG	CCAGCGCACAGAGCAGGGGGACTCGGCCATGTATCTCTGTGCCAGCAGC------CAGGGGGAGACCCAGTACTTCGGGCCAGGCACGCGGCTCCTGGTGCTCG	tumor	ChILI_31
27944	0	TRBV7-9	TRBJ2-3	AIRGQGQDTQY	GCCATCCGAGGCCAGGGGCAAGATACGCAGTAT	TRBD1	103	78	0	181	0.00021457	1448	1	1	1	NA	CCAGCGCACAGAGCAGGGGGACTCGGCCATGTATCTCTGTGCCATCCGAGGCCAGGGGCAAGATACGCAGTATTTTGGCCCAGGCACCCGGCTGACAGTGCTCG	CCAGCGCACAGAGCAGGGGGACTCGGCCATGTATCTCTGTGCCA--------CAGGGG--AGATACGCAGTATTTTGGCCCAGGCACCCGGCTGACAGTGCTCG	tumor	ChILI_31
27945	0	TRBV4-1	TRBJ1-5	ASSQASGSGHQH	GCCAGCAGCCAAGCAAGCGGGTCGGGCCATCAGCAT	TRBD2	94	87	0	181	0.00021457	1448	1	1	1	NA	GCAGCCAGAAGACTCAGCCCTGTATCTCTGCGCCAGCAGCCAAGCAAGCGGGTCGGGCCATCAGCATTTTGGTGATGGGACTCGACTCTCCATCCTAG	GCAGCCAGAAGACTCAGCCCTGTATCTCTGCGCCAGCAGCCAAG--AGCGGG---------CAGCATTTTGGTGATGGGACTCGACTCTCCATCCTAG	tumor	ChILI_31
27946	0	TRBV9	TRBJ1-3	ASSVDWDNSPGNTIY	GCCAGCAGCGTAGATTGGGACAACTCACCTGGAAACACCATATAT	TRBD1	99	82	0	181	0.00021457	1448	1	1	1	NA	CTCTGGAGCTGGGGGACTCAGCTTTGTATTTCTGTGCCAGCAGCGTAGATTGGGACAACTCACCTGGAAACACCATATATTTTGGAGAGGGAAGTTGGCTCACTGTTGTAG	CTCTGGAGCTGGGGGACTCAGCTTTGTATTTCTGTGCCAGCAGCGTAG---GGGACA------CTGGAAACACCATATATTTTGGAGAGGGAAGTTGGCTCACTGTTGTAG	tumor	ChILI_31
27947	0	TRBV9	TRBJ2-2	ASSGYTGELF	GCCAGCAGCGGGTACACCGGGGAGCTGTTT		81	100	0	181	0.00021457	1448	1	NA	1	NA	CTCTGGAGCTGGGGGACTCAGCTTTGTATTTCTGTGCCAGCAGCGGGTACACCGGGGAGCTGTTTTTTGGAGAAGGCTCTAGGCTGACCGTACTGG	CTCTGGAGCTGGGGGACTCAGCTTTGTATTTCTGTGCCAGCAGCG---ACACCGGGGAGCTGTTTTTTGGAGAAGGCTCTAGGCTGACCGTACTGG	tumor	ChILI_31
27948	0	TRBV11-3	TRBJ2-2	ASSSGSEAGELF	GCCAGCAGCTCCGGTAGTGAAGCCGGGGAGCTGTTT		105	76	0	181	0.00021457	1448	1	NA	1	NA	GCAGAGCTTGGGGACTCGGCCGTGTATCTCTGTGCCAGCAGCTCCGGTAGTGAAGCCGGGGAGCTGTTTTTTGGAGAAGGCTCTAGGCTGACCGTACTGG	GCAGAGCTTGGGGACTCGGCCGTGTATCTCTGTGCCAGCAGCT------------CCGGGGAGCTGTTTTTTGGAGAAGGCTCTAGGCTGACCGTACTGG	tumor	ChILI_31
27949	0	TRBV6-2	TRBJ2-2	ASSYSGRAGELF	GCCAGCAGTTACTCGGGCAGGGCCGGGGAGCTGTTT	TRBD1	68	113	0	181	0.00021457	1448	1	1	1	NA	GCTCCCTCCCAAACATCTGTGTACTTCTGTGCCAGCAGTTACTCGGGCAGGGCCGGGGAGCTGTTTTTTGGAGAAGGCTCTAGGCTGACCGTACTGG	GCTCCCTCCCAAACATCTGTGTACTTCTGTGCCAGCAGTTACTC---CAGGGCCGGGGAGCTGTTTTTTGGAGAAGGCTCTAGGCTGACCGTACTGG	tumor	ChILI_31
27950	0	TRBV19	TRBJ2-3	ASSISSTDTQY	GCCAGTAGTATAAGTAGCACAGATACGCAGTAT		112	69	0	181	0.00021457	1448	1	NA	1	NA	CGGCCCAAAAGAACCCGACAGCTTTCTATCTCTGTGCCAGTAGTATAAGTAGCACAGATACGCAGTATTTTGGCCCAGGCACCCGGCTGACAGTGCTCG	CGGCCCAAAAGAACCCGACAGCTTTCTATCTCTGTGCCAGTAGTATA---AGCACAGATACGCAGTATTTTGGCCCAGGCACCCGGCTGACAGTGCTCG	tumor	ChILI_31
27951	0	TRBV20-1	TRBJ1-4	SARQGGGGEKLF	AGTGCTAGACAAGGTGGCGGAGGTGAAAAACTGTTT	TRBD2	127	54	0	181	0.00021457	1448	1	2	1	NA	GCCCATCCTGAAGACAGCAGCTTCTACATCTGCAGTGCTAGACAAGGTGGCGGAGGTGAAAAACTGTTTTTTGGCAGTGGAACCCAGCTCTCTGTCTTGG	GCCCATCCTGAAGACAGCAGCTTCTACATCTGCAGTGCTAGA---------GGAGGTGAAAAACTGTTTTTTGGCAGTGGAACCCAGCTCTCTGTCTTGG	tumor	ChILI_31
27952	0	TRBV20-1	TRBJ1-4	SARRLELF	AGTGCTAGGAGACTCGAACTGTTT		114	67	0	181	0.00021457	1448	1	NA	1	NA	GCCCATCCTGAAGACAGCAGCTTCTACATCTGCAGTGCTAGGAGACTCGAACTGTTTTTTGGCAGTGGAACCCAGCTCTCTGTCTTGG	GCCCATCCTGAAGACAGCAGCTTCTACATCTGCAGTGCTAG--------AACTGTTTTTTGGCAGTGGAACCCAGCTCTCTGTCTTGG	tumor	ChILI_31
27953	0	TRBV30	TRBJ1-1	AWSGNTEAF	GCCTGGAGTGGGAACACTGAAGCTTTC		75	106	0	181	0.00021457	1448	1	NA	1	NA	CCTTCTCAGTGACTCTGGCTTCTATCTCTGTGCCTGGAGTGGGAACACTGAAGCTTTCTTTGGACAAGGCACCAGACTCACAGTTGTAG	CCTTCTCAGTGACTCTGGCTTCTATCTCTGTGCCTGGAGTG-GAACACTGAAGCTTTCTTTGGACAAGGCACCAGACTCACAGTTGTAG	tumor	ChILI_31
27954	0	TRBV24-1	TRBJ2-3	ATSDPTRGNTQY	GCCACCAGTGATCCGACTAGAGGGAATACGCAGTAT	TRBD2	116	65	0	181	0.00021457	1448	1	1	1	NA	CCCCAACCAGACAGCTCTTTACTTCTGTGCCACCAGTGATCCGACTAGAGGGAATACGCAGTATTTTGGCCCAGGCACCCGGCTGACAGTGCTCG	CCCCAACCAGACAGCTCTTTACTTCTGTGCCACCAGTGAT--GACTAG-----ATACGCAGTATTTTGGCCCAGGCACCCGGCTGACAGTGCTCG	tumor	ChILI_31
27955	0	TRBV24-1	TRBJ2-5	ATARQGEVETQY	GCCACCGCACGACAGGGGGAGGTTGAGACCCAGTAC	TRBD1	107	74	0	181	0.00021457	1448	1	1	1	NA	CCCCAACCAGACAGCTCTTTACTTCTGTGCCACCGCACGACAGGGGGAGGTTGAGACCCAGTACTTCGGGCCAGGCACGCGGCTCCTGGTGCTCG	CCCCAACCAGACAGCTCTTTACTTCTGTGCCACC----GACAGGGGG-----GAGACCCAGTACTTCGGGCCAGGCACGCGGCTCCTGGTGCTCG	tumor	ChILI_31
27956	0	TRBV7-9	TRBJ2-5	ASSLAVGAETQY	GCCAGCAGCTTAGCGGTGGGCGCAGAGACCCAGTAC		84	96	0	180	0.00021339	1461	1	NA	1	NA	CCAGCGCACAGAGCAGGGGGACTCGGCCATGTATCTCTGTGCCAGCAGCTTAGCGGTGGGCGCAGAGACCCAGTACTTCGGGCCAGGCACGCGGCTCCTGGTGCTCG	CCAGCGCACAGAGCAGGGGGACTCGGCCATGTATCTCTGTGCCAGCAGCTTAGC---------AGAGACCCAGTACTTCGGGCCAGGCACGCGGCTCCTGGTGCTCG	tumor	ChILI_31
27957	0	TRBV7-9	TRBJ1-1	ASSLVRVEAF	GCCAGCAGCTTAGTCAGGGTTGAAGCTTTC	TRBD1	108	72	0	180	0.00021339	1461	1	1	1	NA	CCAGCGCACAGAGCAGGGGGACTCGGCCATGTATCTCTGTGCCAGCAGCTTAGTCAGGGTTGAAGCTTTCTTTGGACAAGGCACCAGACTCACAGTTGTAG	CCAGCGCACAGAGCAGGGGGACTCGGCCATGTATCTCTGTGCCAGCAGCTTAG-CAGGG-TGAAGCTTTCTTTGGACAAGGCACCAGACTCACAGTTGTAG	tumor	ChILI_31
27958	0	TRBV6-5	TRBJ1-1	ASSYETGHTEAF	GCCAGCAGTTACGAGACAGGCCACACTGAAGCTTTC	TRBD1	112	68	0	180	0.00021339	1461	1	1	1	NA	CGGCTGCTCCCTCCCAGACATCTGTGTACTTCTGTGCCAGCAGTTACGAGACAGGCCACACTGAAGCTTTCTTTGGACAAGGCACCAGACTCACAGTTGTAG	CGGCTGCTCCCTCCCAGACATCTGTGTACTTCTGTGCCAGCAGTTAC--GACAGG--ACACTGAAGCTTTCTTTGGACAAGGCACCAGACTCACAGTTGTAG	tumor	ChILI_31
27959	0	TRBV7-2	TRBJ2-3	ASSRHRGGRDTQY	GCCAGCAGCCGTCACAGGGGAGGAAGAGATACGCAGTAT	TRBD1	113	67	0	180	0.00021339	1461	1	1	1	NA	CCAGCGCACACAGCAGGAGGACTCGGCCGTGTATCTCTGTGCCAGCAGCCGTCACAGGGGAGGAAGAGATACGCAGTATTTTGGCCCAGGCACCCGGCTGACAGTGCTC	CCAGCGCACACAGCAGGAGGACTCGGCCGTGTATCTCTGTGCCAGCAGC----ACAGGGG------AGATACGCAGTATTTTGGCCCAGGCACCCGGCTGACAGTGCTC	tumor	ChILI_31
27960	0	TRBV11-2	TRBJ2-5	ASRGQAQETQY	GCCAGCAGGGGACAGGCCCAAGAGACCCAGTAC	TRBD1	75	105	0	180	0.00021339	1461	1	1	1	NA	GCAAAGCTTGAGGACTCGGCCGTGTATCTCTGTGCCAGCAGGGGACAGGCCCAAGAGACCCAGTACTTCGGGCCAGGCACGCGGCTCCTGGTGCTCG	GCAAAGCTTGAGGACTCGGCCGTGTATCTCTGTGCCAGCAGGGGACAGG-CCAAGAGACCCAGTACTTCGGGCCAGGCACGCGGCTCCTGGTGCTCG	tumor	ChILI_31
27961	0	TRBV12-5	TRBJ2-7	ASGLPGRYEQY	GCTAGTGGACTCCCGGGGCGCTACGAGCAGTAC	TRBD1	70	110	0	180	0.00021339	1461	1	1	1	NA	CAGAACCCAGGGACTCAGCTGTGTATTTTTGTGCTAGTGGACTCCCGGGGCGCTACGAGCAGTACTTCGGGCCGGGCACCAGGCTCACGGTCACAG	CAGAACCCAGGGACTCAGCTGTGTATTTTTGTGCTAGTGG------GGGGC-CTACGAGCAGTACTTCGGGCCGGGCACCAGGCTCACGGTCACAG	tumor	ChILI_31
27962	0	TRBV20-1	TRBJ2-2	SALDRAFTGELF	AGTGCTTTGGACAGGGCTTTTACCGGGGAGCTGTTT	TRBD1	77	103	0	180	0.00021339	1461	1	1	1	NA	GCCCATCCTGAAGACAGCAGCTTCTACATCTGCAGTGCTTTGGACAGGGCTTTTACCGGGGAGCTGTTTTTTGGAGAAGGCTCTAGGCTGACCGTACTGG	GCCCATCCTGAAGACAGCAGCTTCTACATCTGCAGTGCT--GGACAGGG-----ACCGGGGAGCTGTTTTTTGGAGAAGGCTCTAGGCTGACCGTACTGG	tumor	ChILI_31
27963	0	TRBV30	TRBJ1-1	AWRKWTMNTEAF	GCCTGGAGGAAATGGACCATGAACACTGAAGCTTTC		81	99	0	180	0.00021339	1461	1	NA	1	NA	CCTTCTCAGTGACTCTGGCTTCTATCTCTGTGCCTGGAGGAAATGGACCATGAACACTGAAGCTTTCTTTGGACAAGGCACCAGACTCACAGTTGTAG	CCTTCTCAGTGACTCTGGCTTCTATCTCTGTGCCTGGAG-----------TGAACACTGAAGCTTTCTTTGGACAAGGCACCAGACTCACAGTTGTAG	tumor	ChILI_31
27964	0	TRBV24-1	TRBJ2-3	ATSDRRAHTDTQY	GCCACCAGTGATCGGAGGGCCCACACAGATACGCAGTAT	TRBD2	91	89	0	180	0.00021339	1461	1	2	1	NA	CCCCAACCAGACAGCTCTTTACTTCTGTGCCACCAGTGATCGGAGGGCCCACACAGATACGCAGTATTTTGGCCCAGGCACCCGGCTGACAGTGCTCG	CCCCAACCAGACAGCTCTTTACTTCTGTGCCACCAGTGAT-GGAGGG----CACAGATACGCAGTATTTTGGCCCAGGCACCCGGCTGACAGTGCTCG	tumor	ChILI_31
27965	0	TRBV28	TRBJ1-5	ASSSLVGGNQPQH	GCCAGCAGTAGTTTAGTGGGTGGCAATCAGCCCCAGCAT		64	116	0	180	0.00021339	1461	1	NA	1	NA	CCGCCAGCACCAACCAGACATCTATGTACCTCTGTGCCAGCAGTAGTTTAGTGGGTGGCAATCAGCCCCAGCATTTTGGTGATGGGACTCGACTCTCCATCCTAG	CCGCCAGCACCAACCAGACATCTATGTACCTCTGTGCCAGCAGT-------------GCAATCAGCCCCAGCATTTTGGTGATGGGACTCGACTCTCCATCCTAG	tumor	ChILI_31
27966	0	TRBV28	TRBJ2-5	ASSTRPWQETQY	GCCAGCTCAACCAGGCCCTGGCAAGAGACCCAGTAC	TRBD1	89	91	0	180	0.00021339	1461	1	1	1	NA	CCGCCAGCACCAACCAGACATCTATGTACCTCTGTGCCAGCTCAACCAGGCCCTGGCAAGAGACCCAGTACTTCGGGCCAGGCACGCGGCTCCTGGTGCTCG	CCGCCAGCACCAACCAGACATCTATGTACCTCTGTGCCAGC---------CCCTG-CAAGAGACCCAGTACTTCGGGCCAGGCACGCGGCTCCTGGTGCTCG	tumor	ChILI_31
27967	0	TRBV28	TRBJ1-2	ASSRTDNYGYT	GCCAGCAGTCGGACAGATAACTATGGCTACACC	TRBD1	84	96	0	180	0.00021339	1461	1	1	1	NA	CCGCCAGCACCAACCAGACATCTATGTACCTCTGTGCCAGCAGTCGGACAGATAACTATGGCTACACCTTCGGTTCGGGGACCAGGTTAACCGTTGTAG	CCGCCAGCACCAACCAGACATCTATGTACCTCTGTGCCAGCAGT-GGACAG-TAACTATGGCTACACCTTCGGTTCGGGGACCAGGTTAACCGTTGTAG	tumor	ChILI_31
27968	0	TRBV28	TRBJ1-2	ASRRQAFYGYT	GCCAGCAGGCGGCAGGCGTTCTATGGCTACACC		118	62	0	180	0.00021339	1461	1	NA	1	NA	CCGCCAGCACCAACCAGACATCTATGTACCTCTGTGCCAGCAGGCGGCAGGCGTTCTATGGCTACACCTTCGGTTCGGGGACCAGGTTAACCGTTGTAG	CCGCCAGCACCAACCAGACATCTATGTACCTCTGTGCCAGCAG------------CTATGGCTACACCTTCGGTTCGGGGACCAGGTTAACCGTTGTAG	tumor	ChILI_31
27969	0	TRBV27	TRBJ2-3	ASSLQGGIGTDTQY	GCCAGCAGTTTACAAGGGGGCATCGGCACAGATACGCAGTAT	TRBD1	111	69	0	180	0.00021339	1461	1	1	1	NA	CGCCCAGCCCCAACCAGACCTCTCTGTACTTCTGTGCCAGCAGTTTACAAGGGGGCATCGGCACAGATACGCAGTATTTTGGCCCAGGCACCCGGCTGACAGTGCTCG	CGCCCAGCCCCAACCAGACCTCTCTGTACTTCTGTGCCAGCAGTTTA--AGGGGGC----GCACAGATACGCAGTATTTTGGCCCAGGCACCCGGCTGACAGTGCTCG	tumor	ChILI_31
27970	0	TRBV27	TRBJ1-4	ASSLQGGNEKLF	GCCAGCAGTCTACAGGGCGGTAATGAAAAACTGTTT	TRBD1	94	86	0	180	0.00021339	1461	1	1	1	NA	CGCCCAGCCCCAACCAGACCTCTCTGTACTTCTGTGCCAGCAGTCTACAGGGCGGTAATGAAAAACTGTTTTTTGGCAGTGGAACCCAGCTCTCTGTCTTGG	CGCCCAGCCCCAACCAGACCTCTCTGTACTTCTGTGCCAGCAGT--ACAGGG---TAATGAAAAACTGTTTTTTGGCAGTGGAACCCAGCTCTCTGTCTTGG	tumor	ChILI_31
27971	0	TRBV10-3	TRBJ2-2	AISQREGGTGELF	GCCATCTCCCAGCGGGAGGGGGGCACCGGGGAGCTGTTT	TRBD2	63	117	0	180	0.00021339	1461	1	2	1	NA	ACCAGCTCCCAGACATCTGTGTACTTCTGTGCCATCTCCCAGCGGGAGGGGGGCACCGGGGAGCTGTTTTTTGGAGAAGGCTCTAGGCTGACCGTACTGG	ACCAGCTCCCAGACATCTGTGTACTTCTGTGCCATC----AGCGGGAGGG---CACCGGGGAGCTGTTTTTTGGAGAAGGCTCTAGGCTGACCGTACTGG	tumor	ChILI_31
27972	0	TRBV29-1	TRBJ2-2	SVRLPAGELF	AGCGTCCGCCTTCCAGCCGGGGAGCTGTTT		66	113	0	179	0.0002122	1477	1	NA	1	NA	GAGCCCTGAAGACAGCAGCATATATCTCTGCAGCGTCCGCCTTCCAGCCGGGGAGCTGTTTTTTGGAGAAGGCTCTAGGCTGACCGTACTGG	GAGCCCTGAAGACAGCAGCATATATCTCTGCAGCGT-----------CCGGGGAGCTGTTTTTTGGAGAAGGCTCTAGGCTGACCGTACTGG	tumor	ChILI_31
27973	0	TRBV7-9	TRBJ2-3	ASSSRAAGVGTDTQY	GCCAGCAGCTCCCGGGCAGCGGGAGTCGGCACAGATACGCAGTAT	TRBD2	96	83	0	179	0.0002122	1477	1	2	1	NA	CCAGCGCACAGAGCAGGGGGACTCGGCCATGTATCTCTGTGCCAGCAGCTCCCGGGCAGCGGGAGTCGGCACAGATACGCAGTATTTTGGCCCAGGCACCCGGCTGACAGTGCTCG	CCAGCGCACAGAGCAGGGGGACTCGGCCATGTATCTCTGTGCCAGCAGCT-------AGCGGGAG---GCACAGATACGCAGTATTTTGGCCCAGGCACCCGGCTGACAGTGCTCG	tumor	ChILI_31
27974	0	TRBV7-3	TRBJ2-5	ASSLGRELETQY	GCCAGCAGCTTAGGGCGGGAGTTGGAGACCCAGTAC	TRBD2	85	94	0	179	0.0002122	1477	1	2	1	NA	CCAGCGCACAGAGCGGGGGGACTCAGCCGTGTATCTCTGTGCCAGCAGCTTAGGGCGGGAGTTGGAGACCCAGTACTTCGGGCCAGGCACGCGGCTCCTGGTGCTCG	CCAGCGCACAGAGCGGGGGGACTCAGCCGTGTATCTCTGTGCCAGCAGCTTA--GCGGGAG---GAGACCCAGTACTTCGGGCCAGGCACGCGGCTCCTGGTGCTCG	tumor	ChILI_31
27975	0	TRBV7-3	TRBJ2-3	ASSFGQSTDTQY	GCCAGCAGCTTCGGACAGAGCACAGATACGCAGTAT	TRBD1	111	68	0	179	0.0002122	1477	1	1	1	NA	CCAGCGCACAGAGCGGGGGGACTCAGCCGTGTATCTCTGTGCCAGCAGCTTCGGACAGAGCACAGATACGCAGTATTTTGGCCCAGGCACCCGGCTGACAGTGCTCG	CCAGCGCACAGAGCGGGGGGACTCAGCCGTGTATCTCTGTGCCAGCAGCTT-GGACAGAGCACAGATACGCAGTATTTTGGCCCAGGCACCCGGCTGACAGTGCTCG	tumor	ChILI_31
27976	0	TRBV11-2	TRBJ2-5	ASSLGAGGVLSQETQY	GCCAGCAGCTTAGGAGCGGGAGGGGTGTTGAGCCAAGAGACCCAGTAC	TRBD2	105	74	0	179	0.0002122	1477	1	2	1	NA	GCAAAGCTTGAGGACTCGGCCGTGTATCTCTGTGCCAGCAGCTTAGGAGCGGGAGGGGTGTTGAGCCAAGAGACCCAGTACTTCGGGCCAGGCACGCGGCTCCTGGTGCTCG	GCAAAGCTTGAGGACTCGGCCGTGTATCTCTGTGCCAGCAGCTTAG-AGCGGGAGGG--------CCAAGAGACCCAGTACTTCGGGCCAGGCACGCGGCTCCTGGTGCTCG	tumor	ChILI_31
27977	0	TRBV19	TRBJ1-1	ASSIFRASSGNTEAF	GCCAGTAGTATCTTTCGGGCCTCTTCAGGGAACACTGAAGCTTTC	TRBD1	114	65	0	179	0.0002122	1477	1	1	1	NA	CGGCCCAAAAGAACCCGACAGCTTTCTATCTCTGTGCCAGTAGTATCTTTCGGGCCTCTTCAGGGAACACTGAAGCTTTCTTTGGACAAGGCACCAGACTCACAGTTGTAG	CGGCCCAAAAGAACCCGACAGCTTTCTATCTCTGTGCCAGTAGTAT--------------CAGGGAACACTGAAGCTTTCTTTGGACAAGGCACCAGACTCACAGTTGTAG	tumor	ChILI_31
27978	0	TRBV19	TRBJ1-5	ASSIGTGLYQPQH	GCCAGTAGTATAGGGACAGGGTTGTACCAGCCCCAGCAT	TRBD1	29	150	0	179	0.0002122	1477	1	1	1	NA	CGGCCCAAAAGAACCCGACAGCTTTCTATCTCTGTGCCAGTAGTATAGGGACAGGGTTGTACCAGCCCCAGCATTTTGGTGATGGGACTCGACTCTCCATCCTAG	CGGCCCAAAAGAACCCGACAGCTTTCTATCTCTGTGCCAGTAGTATAGGGACAGGG------CAGCCCCAGCATTTTGGTGATGGGACTCGACTCTCCATCCTAG	tumor	ChILI_31
27979	0	TRBV20-1	TRBJ2-2	SASSLDGGNTGELF	AGTGCTTCGTCACTTGACGGGGGGAATACCGGGGAGCTGTTT	TRBD2	70	109	0	179	0.0002122	1477	1	1	1	NA	GCCCATCCTGAAGACAGCAGCTTCTACATCTGCAGTGCTTCGTCACTTGACGGGGGGAATACCGGGGAGCTGTTTTTTGGAGAAGGCTCTAGGCTGACCGTACTGG	GCCCATCCTGAAGACAGCAGCTTCTACATCTGCAGTGCT-----------CGGGGGG---ACCGGGGAGCTGTTTTTTGGAGAAGGCTCTAGGCTGACCGTACTGG	tumor	ChILI_31
27980	0	TRBV20-1	TRBJ2-1	SASMGDEQF	AGTGCTAGTATGGGGGATGAGCAGTTC	TRBD1	85	94	0	179	0.0002122	1477	4	1	1	NA	GCCCATCCTGAAGACAGCAGCTTCTACATCTGCAGTGCTAGTATGGGGGATGAGCAGTTCTTCGGGCCAGGGACACGGCTCACCGTGCTAG	GCCCATCCTGAAGACAGCAGCTTCTACATCTGCAGTGCTAGT--GGGGGATGAGCAGTTCTTCGGGCCAGGGACACGGCTCACCGTGCTAG	tumor	ChILI_31
27981	0	TRBV27	TRBJ2-6	ASSGLTGANVLT	GCCAGCAGTGGACTAACTGGGGCCAACGTCCTGACT	TRBD2	112	67	0	179	0.0002122	1477	1	1	1	NA	CGCCCAGCCCCAACCAGACCTCTCTGTACTTCTGTGCCAGCAGTGGACTAACTGGGGCCAACGTCCTGACTTTCGGGGCCGGCAGCAGGCTGACCGTGCTGG	CGCCCAGCCCCAACCAGACCTCTCTGTACTTCTGTGCCAGCAGTGGACTA-CTGGGGCCAACGTCCTGACTTTCGGGGCCGGCAGCAGGCTGACCGTGCTGG	tumor	ChILI_31
27982	0	TRBV6-1	TRBJ1-5	ASRPGQGPNQPQH	GCCAGCAGACCTGGACAGGGGCCCAATCAGCCCCAGCAT	TRBD1	24	155	0	179	0.0002122	1477	1	1	1	NA	GCTCCCTCCCAGACATCTGTGTACTTCTGTGCCAGCAGACCTGGACAGGGGCCCAATCAGCCCCAGCATTTTGGTGATGGGACTCGACTCTCCATCCTAG	GCTCCCTCCCAGACATCTGTGTACTTCTGTGCCAGCAG----GGACAGGGG--CAATCAGCCCCAGCATTTTGGTGATGGGACTCGACTCTCCATCCTAG	tumor	ChILI_31
27983	0	TRBV7-9	TRBJ1-1	ASSPRVQNTEAF	GCCAGCAGCCCTCGTGTACAAAACACTGAAGCTTTC		106	73	0	179	0.0002122	1477	1	NA	1	NA	CCAGCGCACAGAGCAGGGGGACTCGGCCATGTATCTCTGTGCCAGCAGCCCTCGTGTACAAAACACTGAAGCTTTCTTTGGACAAGGCACCAGACTCACAGTTGTAG	CCAGCGCACAGAGCAGGGGGACTCGGCCATGTATCTCTGTGCCAGCAGC------------AACACTGAAGCTTTCTTTGGACAAGGCACCAGACTCACAGTTGTAG	tumor	ChILI_31
27984	0	TRBV6-1	TRBJ2-5	ASSQLLQETQY	GCCAGCTCTCAGCTTCTCCAAGAGACCCAGTAC		98	80	0	178	0.00021102	1489	1	NA	1	NA	CGGCTGCTCCCTCCCAGACATCTGTGTACTTCTGTGCCAGCTCTCAGCTTCTCCAAGAGACCCAGTACTTCGGGCCAGGCACGCGGCTCCTGGTGCTC	CGGCTGCTCCCTCCCAGACATCTGTGTACTTCTGTGCCAGC-----------CCAAGAGACCCAGTACTTCGGGCCAGGCACGCGGCTCCTGGTGCTC	tumor	ChILI_31
27985	0	TRBV6-1	TRBJ1-6	ASSSYNSPLH	GCCAGCAGTAGTTATAATTCACCCCTCCAC		64	114	0	178	0.00021102	1489	1	NA	1	NA	GCTCCCTCCCAGACATCTGTGTACTTCTGTGCCAGCAGTAGTTATAATTCACCCCTCCACTTTGGGAATGGGACCAGGCTCACTGTGACAG	GCTCCCTCCCAGACATCTGTGTACTTCTGTGCCAGCAGT---TATAATTCACCCCTCCACTTTGGGAATGGGACCAGGCTCACTGTGACAG	tumor	ChILI_31
27986	0	TRBV7-9	TRBJ2-3	ASSWVTSTDTQY	GCCAGCAGCTGGGTCACTAGCACAGATACGCAGTAT	TRBD2	94	84	0	178	0.00021102	1489	1	1	1	NA	CCAGCGCACAGAGCAGGGGGACTCGGCCATGTATCTCTGTGCCAGCAGCTGGGTCACTAGCACAGATACGCAGTATTTTGGCCCAGGCACCCGGCTGACAGTGCTCG	CCAGCGCACAGAGCAGGGGGACTCGGCCATGTATCTCTGTGCCAGCAGCT-----ACTAGCACAGATACGCAGTATTTTGGCCCAGGCACCCGGCTGACAGTGCTCG	tumor	ChILI_31
27987	0	TRBV11-2	TRBJ2-2	ASSFRSGRASNGELF	GCCAGCAGCTTCCGTAGCGGGAGGGCTTCCAACGGGGAGCTGTTT	TRBD2	92	86	0	178	0.00021102	1489	1	2	1	NA	GGACTCGGCCGTGTATCTCTGTGCCAGCAGCTTCCGTAGCGGGAGGGCTTCCAACGGGGAGCTGTTTTTTGGAGAAGGCTCTAGGCTGACCGTACTGG	GGACTCGGCCGTGTATCTCTGTGCCAGCAGCTT---TAGCGGGAGGG-------CGGGGAGCTGTTTTTTGGAGAAGGCTCTAGGCTGACCGTACTGG	tumor	ChILI_31
27988	0	TRBV5-4	TRBJ1-5	ASSSTGAHSNQPQH	GCCAGCAGCTCCACAGGGGCCCATAGCAATCAGCCCCAGCAT	TRBD1	41	137	0	178	0.00021102	1489	1	1	1	NA	GGAGCTGGACGACTCGGCCCTGTATCTCTGTGCCAGCAGCTCCACAGGGGCCCATAGCAATCAGCCCCAGCATTTTGGTGATGGGACTCGACTCTCCATCCTA	GGAGCTGGACGACTCGGCCCTGTATCTCTGTGCCAGCAGCT--ACAGGGG----TAGCAATCAGCCCCAGCATTTTGGTGATGGGACTCGACTCTCCATCCTA	tumor	ChILI_31
27989	0	TRBV18	TRBJ1-1	ASSTGMDTGNTEAF	GCCAGCTCAACGGGCATGGACACAGGGAACACTGAAGCTTTC	TRBD1	88	90	0	178	0.00021102	1489	1	1	1	NA	CCAGCAGGTAGTGCGAGGAGATTCGGCAGCTTATTTCTGTGCCAGCTCAACGGGCATGGACACAGGGAACACTGAAGCTTTCTTTGGACAAGGCACCAGACTCACAGTTGTAG	CCAGCAGGTAGTGCGAGGAGATTCGGCAGCTTATTTCTGTGCCAGCTCA------------ACAGGGAACACTGAAGCTTTCTTTGGACAAGGCACCAGACTCACAGTTGTAG	tumor	ChILI_31
27990	0	TRBV20-1	TRBJ1-6	SAKRDYNSPLH	AGTGCTAAAAGGGACTATAATTCACCCCTCCAC	TRBD2	84	94	0	178	0.00021102	1489	1	1	1	NA	GCCCATCCTGAAGACAGCAGCTTCTACATCTGCAGTGCTAAAAGGGACTATAATTCACCCCTCCACTTTGGGAATGGGACCAGGCTCACTGTGACAG	GCCCATCCTGAAGACAGCAGCTTCTACATCTGCAGTGCTA---GGGACTATAATTCACCCCTCCACTTTGGGAATGGGACCAGGCTCACTGTGACAG	tumor	ChILI_31
27991	0	TRBV12-3	TRBJ1-2	ASSLAETEPHYGYT	GCCAGCAGTTTAGCGGAGACAGAGCCTCACTATGGCTACACC	TRBD1	82	96	0	178	0.00021102	1489	1	1	1	NA	CAGAACCCAGGGACTCAGCTGTGTACTTCTGTGCCAGCAGTTTAGCGGAGACAGAGCCTCACTATGGCTACACCTTCGGTTCGGGGACCAGGTTAACCGTTGTAG	CAGAACCCAGGGACTCAGCTGTGTACTTCTGTGCCAGCAGTTTAGC---GACAG------ACTATGGCTACACCTTCGGTTCGGGGACCAGGTTAACCGTTGTAG	tumor	ChILI_31
27992	0	TRBV30	TRBJ2-2	AWIPSGGPIGELF	GCCTGGATCCCCTCGGGAGGCCCTATCGGGGAGCTGTTT	TRBD2	73	105	0	178	0.00021102	1489	1	2	1	NA	CCTTCTCAGTGACTCTGGCTTCTATCTCTGTGCCTGGATCCCCTCGGGAGGCCCTATCGGGGAGCTGTTTTTTGGAGAAGGCTCTAGGCTGACCGTACTGG	CCTTCTCAGTGACTCTGGCTTCTATCTCTGTGCCTGGA------CGGGAGG------CGGGGAGCTGTTTTTTGGAGAAGGCTCTAGGCTGACCGTACTGG	tumor	ChILI_31
27993	0	TRBV2	TRBJ2-2	ASRELAGRGTGELF	GCCAGCAGGGAACTAGCGGGGCGGGGCACCGGGGAGCTGTTT	TRBD2	68	110	0	178	0.00021102	1489	1	1	1	NA	CCACAAAGCTGGAGGACTCAGCCATGTACTTCTGTGCCAGCAGGGAACTAGCGGGGCGGGGCACCGGGGAGCTGTTTTTTGGAGAAGGCTCTAGGCTGACCGTACTG	CCACAAAGCTGGAGGACTCAGCCATGTACTTCTGTGCCAGCAG---ACTAGCGGGG-----CACCGGGGAGCTGTTTTTTGGAGAAGGCTCTAGGCTGACCGTACTG	tumor	ChILI_31
27994	0	TRBV7-9	TRBJ2-2	ASSRTGELF	GCCAGCAGTCGTACCGGGGAGCTGTTT		81	97	0	178	0.00021102	1489	1	NA	1	NA	CCAGCGCACAGAGCAGGGGGACTCGGCCATGTATCTCTGTGCCAGCAGTCGTACCGGGGAGCTGTTTTTTGGAGAAGGCTCTAGGCTGACCGTACTGG	CCAGCGCACAGAGCAGGGGGACTCGGCCATGTATCTCTGTGCCAGCAG----ACCGGGGAGCTGTTTTTTGGAGAAGGCTCTAGGCTGACCGTACTGG	tumor	ChILI_31
27995	0	TRBV2	TRBJ1-4	ASSPGTGGREKLF	GCCAGCAGTCCCGGGACAGGGGGCCGTGAAAAACTGTTT	TRBD1	105	73	0.023	178	0.00021102	1489	1	1	1	NA	CCACAAAGCTGGAGGACTCAGCCATGTACTTCTGGGCCAGCAGTCCCGGGACAGGGGGCCGTGAAAAACTGTTTTTTGGCAGTGGAACCCAGCTCTCTGTCTTG	CCACAAAGCTGGAGGACTCAGCCATGTACTTCTGTGCCAGCAGT---GGGACAGGGGGC--TGAAAAACTGTTTTTTGGCAGTGGAACCCAGCTCTCTGTCTTG	tumor	ChILI_31
27996	0	TRBV27	TRBJ2-3	ASSSRGRADTQY	GCCAGCAGTTCCAGGGGGCGGGCAGATACGCAGTAT	TRBD1	104	74	0	178	0.00021102	1489	1	1	1	NA	CGCCCAGCCCCAACCAGACCTCTCTGTACTTCTGTGCCAGCAGTTCCAGGGGGCGGGCAGATACGCAGTATTTTGGCCCAGGCACCCGGCTGACAGTGCTC	CGCCCAGCCCCAACCAGACCTCTCTGTACTTCTGTGCCAGCAGTT-CAGGGGGC---CAGATACGCAGTATTTTGGCCCAGGCACCCGGCTGACAGTGCTC	tumor	ChILI_31
27997	0	TRBV6-1	TRBJ2-3	ASREGPAGIGNTQY	GCCAGCAGGGAGGGCCCAGCGGGGATCGGAAATACGCAGTAT	TRBD2	113	64	0	177	0.00020983	1502	1	1	1	NA	CGGCTGCTCCCTCCCAGACATCTGTGTACTTCTGTGCCAGCAGGGAGGGCCCAGCGGGGATCGGAAATACGCAGTATTTTGGCCCAGGCACCCGGCTGACAGTGCTCG	CGGCTGCTCCCTCCCAGACATCTGTGTACTTCTGTGCCAGCAG---------AGCGGGG-------ATACGCAGTATTTTGGCCCAGGCACCCGGCTGACAGTGCTCG	tumor	ChILI_31
27998	0	TRBV6-1	TRBJ1-1	ASSVEVNTEAF	GCCAGCAGTGTGGAGGTCAACACTGAAGCTTTC	TRBD2	108	69	0	177	0.00020983	1502	1	2	1	NA	CGGCTGCTCCCTCCCAGACATCTGTGTACTTCTGTGCCAGCAGTGTGGAGGTCAACACTGAAGCTTTCTTTGGACAAGGCACCAGACTCACAGTTGTAG	CGGCTGCTCCCTCCCAGACATCTGTGTACTTCTGTGCCAGCAGTG-GGAGG--AACACTGAAGCTTTCTTTGGACAAGGCACCAGACTCACAGTTGTAG	tumor	ChILI_31
27999	0	TRBV10-3	TRBJ1-1	AISASGALNTEAF	GCCATCAGTGCTTCGGGGGCGTTGAACACTGAAGCTTTC	TRBD1	82	95	0	177	0.00020983	1502	1	1	1	NA	ACCAGCTCCCAGACATCTGTGTACTTCTGTGCCATCAGTGCTTCGGGGGCGTTGAACACTGAAGCTTTCTTTGGACAAGGCACCAGACTCACAGTTGTAG	ACCAGCTCCCAGACATCTGTGTACTTCTGTGCCATCAGTG----GGGGGC--TGAACACTGAAGCTTTCTTTGGACAAGGCACCAGACTCACAGTTGTAG	tumor	ChILI_31
28000	0	TRBV10-3	TRBJ1-1	SVASQHNTEAF	TCCGTGGCCTCCCAACATAACACTGAAGCTTTC		92	85	0	177	0.00020983	1502	1	NA	1	NA	ACCAGCTCCCAGACATCTGTGTACTTCTGTTCCGTGGCCTCCCAACATAACACTGAAGCTTTCTTTGGACAAGGCACCAGACTCACAGTTGTAG	ACCAGCTCCCAGACATCTGTGTACTTCTGT------------------AACACTGAAGCTTTCTTTGGACAAGGCACCAGACTCACAGTTGTAG	tumor	ChILI_31
28001	0	TRBV7-2	TRBJ2-5	ASSPARQETQY	GCCAGCAGCCCAGCCAGACAAGAGACCCAGTAC		75	102	0	177	0.00020983	1502	1	NA	1	NA	CCAGCGCACACAGCAGGAGGACTCGGCCGTGTATCTCTGTGCCAGCAGCCCAGCCAGACAAGAGACCCAGTACTTCGGGCCAGGCACGCGGCTCCTGGTGCTCG	CCAGCGCACACAGCAGGAGGACTCGGCCGTGTATCTCTGTGCCAGCAGC---------CAAGAGACCCAGTACTTCGGGCCAGGCACGCGGCTCCTGGTGCTCG	tumor	ChILI_31
28002	0	TRBV11-2	TRBJ2-3	ASRPYSTDTQY	GCCAGCAGACCCTATAGCACAGATACGCAGTAT		108	69	0	177	0.00020983	1502	1	NA	1	NA	GCAAAGCTTGAGGACTCGGCCGTGTATCTCTGTGCCAGCAGACCCTATAGCACAGATACGCAGTATTTTGGCCCAGGCACCCGGCTGACAGTGCTCG	GCAAAGCTTGAGGACTCGGCCGTGTATCTCTGTGCCAGCAG-------AGCACAGATACGCAGTATTTTGGCCCAGGCACCCGGCTGACAGTGCTCG	tumor	ChILI_31
28003	0	TRBV5-1	TRBJ1-6	ASSSSGQGARSPLH	GCCAGCAGCTCTTCCGGACAGGGGGCGAGGTCACCCCTCCAC	TRBD1	75	102	0	177	0.00020983	1502	1	1	1	NA	GGAGCTGGGGGACTCGGCCCTTTATCTTTGCGCCAGCAGCTCTTCCGGACAGGGGGCGAGGTCACCCCTCCACTTTGGGAATGGGACCAGGCTCACTGTGACAG	GGAGCTGGGGGACTCGGCCCTTTATCTTTGCGCCAGCAGCT-----GGACAGGGGGC----TCACCCCTCCACTTTGGGAATGGGACCAGGCTCACTGTGACAG	tumor	ChILI_31
28004	0	TRBV2	TRBJ2-3	ATQGAEGDTQY	GCCACACAGGGGGCCGAGGGAGATACGCAGTAT	TRBD1	94	83	0	177	0.00020983	1502	1	1	1	NA	CCACAAAGCTGGAGGACTCAGCCATGTACTTCTGTGCCACACAGGGGGCCGAGGGAGATACGCAGTATTTTGGCCCAGGCACCCGGCTGACAGTGCTCG	CCACAAAGCTGGAGGACTCAGCCATGTACTTCTGTGCCA-ACAGGGGGC------AGATACGCAGTATTTTGGCCCAGGCACCCGGCTGACAGTGCTCG	tumor	ChILI_31
28005	0	TRBV4-3	TRBJ1-1	ASSQDFGRTNTEAF	GCCAGCAGCCAAGATTTCGGCAGGACGAACACTGAAGCTTTC		90	87	0	177	0.00020983	1502	1	NA	1	NA	GCAGCCAGAAGACTCGGCCCTGTATCTCTGCGCCAGCAGCCAAGATTTCGGCAGGACGAACACTGAAGCTTTCTTTGGACAAGGCACCAGACTCACAGTTGTAG	GCAGCCAGAAGACTCGGCCCTGTATCTCTGCGCCAGCAGCCAAGA------------GAACACTGAAGCTTTCTTTGGACAAGGCACCAGACTCACAGTTGTAG	tumor	ChILI_31
28006	0	TRBV25-1	TRBJ1-1	ASTTGSRNTEAF	GCCAGCACAACTGGCTCAAGGAACACTGAAGCTTTC		106	71	0	177	0.00020983	1502	1	NA	1	NA	GCCAGGCCCTCACATACCTCTCAGTACCTCTGTGCCAGCACAACTGGCTCAAGGAACACTGAAGCTTTCTTTGGACAAGGCACCAGACTCACAGTTGTAG	GCCAGGCCCTCACATACCTCTCAGTACCTCTGTGCCAGCA-------------GAACACTGAAGCTTTCTTTGGACAAGGCACCAGACTCACAGTTGTAG	tumor	ChILI_31
28007	0	TRBV27	TRBJ1-4	ASFIGADNEKLF	GCCAGTTTTATCGGGGCTGATAATGAAAAACTGTTT	TRBD1	127	50	0	177	0.00020983	1502	1	1	1	NA	CCCCAACCAGACCTCTCTGTACTTCTGTGCCAGTTTTATCGGGGCTGATAATGAAAAACTGTTTTTTGGCAGTGGAACCCAGCTCTCTGTCTTGG	CCCCAACCAGACCTCTCTGTACTTCTGTGCCAG-------GGGGC---TAATGAAAAACTGTTTTTTGGCAGTGGAACCCAGCTCTCTGTCTTGG	tumor	ChILI_31
28008	0	TRBV19	TRBJ1-1	ASSPDRGWGTEAF	GCCAGTAGTCCGGACAGGGGCTGGGGCACTGAAGCTTTC	TRBD1	113	64	0	177	0.00020983	1502	1	1	1	NA	CGGCCCAAAAGAACCCGACAGCTTTCTATCTCTGTGCCAGTAGTCCGGACAGGGGCTGGGGCACTGAAGCTTTCTTTGGACAAGGCACCAGACTCACAGTTGTAG	CGGCCCAAAAGAACCCGACAGCTTTCTATCTCTGTGCCAGTAGT--GGACAGGGG------CACTGAAGCTTTCTTTGGACAAGGCACCAGACTCACAGTTGTAG	tumor	ChILI_31
28009	0	TRBV10-3	TRBJ2-5	AISSSLQDLQTQY	GCCATCAGCTCGAGCCTACAGGATTTGCAGACCCAGTAC	TRBD1	77	100	0	177	0.00020983	1502	1	1	1	NA	ACCAGCTCCCAGACATCTGTGTACTTCTGTGCCATCAGCTCGAGCCTACAGGATTTGCAGACCCAGTACTTCGGGCCAGGCACGCGGCTCCTGGTGCTCG	ACCAGCTCCCAGACATCTGTGTACTTCTGTGCCATCAG---------ACAGG------AGACCCAGTACTTCGGGCCAGGCACGCGGCTCCTGGTGCTCG	tumor	ChILI_31
28010	0	TRBV7-2	TRBJ2-3	ASSVRDMSTDTQY	GCCAGCAGCGTCAGGGATATGAGCACAGATACGCAGTAT	TRBD1	96	80	0	176	0.00020865	1515	1	1	1	NA	CCAGCGCACACAGCAGGAGGACTCGGCCGTGTATCTCTGTGCCAGCAGCGTCAGGGATATGAGCACAGATACGCAGTATTTTGGCCCAGGCACCCGGCTGACAGTGCTCG	CCAGCGCACACAGCAGGAGGACTCGGCCGTGTATCTCTGTGCCAGCAGC--CAGGG-----AGCACAGATACGCAGTATTTTGGCCCAGGCACCCGGCTGACAGTGCTCG	tumor	ChILI_31
28011	0	TRBV7-2	TRBJ2-5	ASSSRTGVGTQY	GCCAGCAGCTCCAGGACAGGGGTAGGGACCCAGTAC	TRBD1	91	85	0	176	0.00020865	1515	1	1	1	NA	CCAGCGCACACAGCAGGAGGACTCGGCCGTGTATCTCTGTGCCAGCAGCTCCAGGACAGGGGTAGGGACCCAGTACTTCGGGCCAGGCACGCGGCTCCTGGTGCTCG	CCAGCGCACACAGCAGGAGGACTCGGCCGTGTATCTCTGTGCCAGCAGCT---GGACAGGGG----GACCCAGTACTTCGGGCCAGGCACGCGGCTCCTGGTGCTCG	tumor	ChILI_31
28012	0	TRBV5-6	TRBJ1-5	ASSLAASGNQPQH	GCCAGCAGCTTGGCGGCGTCGGGCAATCAGCCCCAGCAT		59	117	0	176	0.00020865	1515	1	NA	1	NA	GCTGGGGGACTCGGCCCTCTATCTCTGTGCCAGCAGCTTGGCGGCGTCGGGCAATCAGCCCCAGCATTTTGGTGATGGGACTCGACTCTCCATCCTAG	GCTGGGGGACTCGGCCCTCTATCTCTGTGCCAGCAGCTTGG---------GCAATCAGCCCCAGCATTTTGGTGATGGGACTCGACTCTCCATCCTAG	tumor	ChILI_31
28013	0	TRBV5-1	TRBJ2-3	ASSLVQGATDTQY	GCCAGCAGCTTGGTTCAGGGGGCAACAGATACGCAGTAT	TRBD1	92	84	0	176	0.00020865	1515	1	1	1	NA	GGAGCTGGGGGACTCGGCCCTTTATCTTTGCGCCAGCAGCTTGGTTCAGGGGGCAACAGATACGCAGTATTTTGGCCCAGGCACCCGGCTGACAGTGCTCG	GGAGCTGGGGGACTCGGCCCTTTATCTTTGCGCCAGCAGCTTGG--CAGGGGGC-ACAGATACGCAGTATTTTGGCCCAGGCACCCGGCTGACAGTGCTCG	tumor	ChILI_31
28014	0	TRBV5-1	TRBJ2-3	ASSFSGLEVTQY	GCCAGCAGCTTCTCGGGACTAGAGGTTACGCAGTAT	TRBD2	106	70	0	176	0.00020865	1515	1	1	1	NA	GGAGCTGGGGGACTCGGCCCTTTATCTTTGCGCCAGCAGCTTCTCGGGACTAGAGGTTACGCAGTATTTTGGCCCAGGCACCCGGCTGACAGTGCTCG	GGAGCTGGGGGACTCGGCCCTTTATCTTTGCGCCAGCAGCTT---GGGACTAG----TACGCAGTATTTTGGCCCAGGCACCCGGCTGACAGTGCTCG	tumor	ChILI_31
28015	0	TRBV20-1	TRBJ2-5	SAPSSGRAGETQY	AGTGCCCCCTCTAGCGGGAGGGCCGGTGAGACCCAGTAC	TRBD2	84	92	0	176	0.00020865	1515	1	2	1	NA	GCCCATCCTGAAGACAGCAGCTTCTACATCTGCAGTGCCCCCTCTAGCGGGAGGGCCGGTGAGACCCAGTACTTCGGGCCAGGCACGCGGCTCCTGGTGCTCG	GCCCATCCTGAAGACAGCAGCTTCTACATCTGCAGTGC-----CTAGCGGGAGGG-----GAGACCCAGTACTTCGGGCCAGGCACGCGGCTCCTGGTGCTCG	tumor	ChILI_31
28016	0	TRBV20-1	TRBJ2-1	SAPRDSNEQF	AGTGCCCCCCGGGACAGCAATGAGCAGTTC	TRBD1	122	54	0	176	0.00020865	1515	1	1	1	NA	GCCCATCCTGAAGACAGCAGCTTCTACATCTGCAGTGCCCCCCGGGACAGCAATGAGCAGTTCTTCGGGCCAGGGACACGGCTCACCGTGCTAG	GCCCATCCTGAAGACAGCAGCTTCTACATCTGCAGTGC-----GGGACAGCAATGAGCAGTTCTTCGGGCCAGGGACACGGCTCACCGTGCTAG	tumor	ChILI_31
28017	0	TRBV2	TRBJ1-1	ASSQRQDEAF	GCCAGCAGTCAACGACAGGATGAAGCTTTC	TRBD1	88	88	0	176	0.00020865	1515	1	1	1	NA	CCACAAAGCTGGAGGACTCAGCCATGTACTTCTGTGCCAGCAGTCAACGACAGGATGAAGCTTTCTTTGGACAAGGCACCAGACTCACAGTTGTAG	CCACAAAGCTGGAGGACTCAGCCATGTACTTCTGTGCCAGCAGT----GACAGG-TGAAGCTTTCTTTGGACAAGGCACCAGACTCACAGTTGTAG	tumor	ChILI_31
28018	0	TRBV30	TRBJ1-1	AWNRQGAITEAF	GCCTGGAACCGACAGGGGGCTATCACTGAAGCTTTC	TRBD1	71	105	0	176	0.00020865	1515	1	1	1	NA	CCTTCTCAGTGACTCTGGCTTCTATCTCTGTGCCTGGAACCGACAGGGGGCTATCACTGAAGCTTTCTTTGGACAAGGCACCAGACTCACAGTTGTAG	CCTTCTCAGTGACTCTGGCTTCTATCTCTGTGCCTGGA---GACAGGGGGC---CACTGAAGCTTTCTTTGGACAAGGCACCAGACTCACAGTTGTAG	tumor	ChILI_31
28019	0	TRBV7-8	TRBJ1-4	ASFGPSNEKLF	GCCAGCTTCGGACCGTCTAATGAAAAACTGTTT		151	25	0.022	176	0.00020865	1515	1	NA	1	NA	CCAGCGCACAGAGCAGGAGGACTCCGCCGTGTATCTCTGTGCCAGCTTCGGACCGTCTAATGAAAAACTGTTTTTTGGCAGTGGAACCCAGCTCTCTGTCTTGG	CCAGCGCACACAGCAGGAGGACTCCGCCGTGTATCTCTGTGCCAGC----------CTAATGAAAAACTGTTTTTTGGCAGTGGAACCCAGCTCTCTGTCTTGG	tumor	ChILI_31
28020	0	TRBV27	TRBJ2-3	ASTLRSSTDTQY	GCCAGCACACTACGTTCGAGCACAGATACGCAGTAT		83	93	0	176	0.00020865	1515	1	NA	1	NA	CGCCCAGCCCCAACCAGACCTCTCTGTACTTCTGTGCCAGCACACTACGTTCGAGCACAGATACGCAGTATTTTGGCCCAGGCACCCGGCTGACAGTGCTCG	CGCCCAGCCCCAACCAGACCTCTCTGTACTTCTGTGCCAGCA-----------AGCACAGATACGCAGTATTTTGGCCCAGGCACCCGGCTGACAGTGCTCG	tumor	ChILI_31
28021	0	TRBV10-3	TRBJ2-2	AISERGARDTGELF	GCCATCAGTGAAAGGGGAGCTCGGGACACCGGGGAGCTGTTT	TRBD1	78	98	0	176	0.00020865	1515	1	1	1	NA	ACCAGCTCCCAGACATCTGTGTACTTCTGTGCCATCAGTGAAAGGGGAGCTCGGGACACCGGGGAGCTGTTTTTTGGAGAAGGCTCTAGGCTGACCGTACTGG	ACCAGCTCCCAGACATCTGTGTACTTCTGTGCCATCAGTGA-----------GGGACACCGGGGAGCTGTTTTTTGGAGAAGGCTCTAGGCTGACCGTACTGG	tumor	ChILI_31
28022	0	TRBV7-3	TRBJ2-3	ASSLSTGDTQY	GCCAGCAGCTTATCGACCGGAGATACGCAGTAT		97	78	0	175	0.00020746	1527	1	NA	1	NA	CCAGCGCACAGAGCGGGGGGACTCAGCCGTGTATCTCTGTGCCAGCAGCTTATCGACCGGAGATACGCAGTATTTTGGCCCAGGCACCCGGCTGACAGTGCTCG	CCAGCGCACAGAGCGGGGGGACTCAGCCGTGTATCTCTGTGCCAGCAGCTTA--------AGATACGCAGTATTTTGGCCCAGGCACCCGGCTGACAGTGCTCG	tumor	ChILI_31
28023	0	TRBV7-2	TRBJ2-5	ASSFSETQY	GCCAGCAGCTTTTCGGAGACCCAGTAC		101	74	0	175	0.00020746	1527	1	NA	1	NA	CCAGCGCACACAGCAGGAGGACTCGGCCGTGTATCTCTGTGCCAGCAGCTTTTCGGAGACCCAGTACTTCGGGCCAGGCACGCGGCTCCTGGTGCTCG	CCAGCGCACACAGCAGGAGGACTCGGCCGTGTATCTCTGTGCCAGCAGCTT----GAGACCCAGTACTTCGGGCCAGGCACGCGGCTCCTGGTGCTCG	tumor	ChILI_31
28024	0	TRBV5-1	TRBJ2-2	ASSLGLGPDTGELF	GCCAGCAGCTTGGGGCTAGGGCCTGACACCGGGGAGCTGTTT	TRBD1	95	80	0	175	0.00020746	1527	1	1	1	NA	GGAGCTGGGGGACTCGGCCCTTTATCTTTGCGCCAGCAGCTTGGGGCTAGGGCCTGACACCGGGGAGCTGTTTTTTGGAGAAGGCTCTAGGCTGACCGTACTGG	GGAGCTGGGGGACTCGGCCCTTTATCTTTGCGCCAGCAGCTTGGGGC---------ACACCGGGGAGCTGTTTTTTGGAGAAGGCTCTAGGCTGACCGTACTGG	tumor	ChILI_31
28025	0	TRBV5-1	TRBJ1-3	ASRKGPDDGNTIY	GCCAGCAGGAAAGGCCCGGACGATGGGAACACCATATAT		103	72	0	175	0.00020746	1527	1	NA	1	NA	GGAGCTGGGGGACTCGGCCCTTTATCTTTGCGCCAGCAGGAAAGGCCCGGACGATGGGAACACCATATATTTTGGAGAGGGAAGTTGGCTCACTGTTGTAG	GGAGCTGGGGGACTCGGCCCTTTATCTTTGCGCCAGCAG-------------------AACACCATATATTTTGGAGAGGGAAGTTGGCTCACTGTTGTAG	tumor	ChILI_31
28026	0	TRBV19	TRBJ2-5	ASSTGRTLTDRTQY	GCCAGTAGTACCGGACGGACACTGACCGACAGGACCCAGTAC	TRBD1	99	76	0	175	0.00020746	1527	1	1	1	NA	CGGCCCAAAAGAACCCGACAGCTTTCTATCTCTGTGCCAGTAGTACCGGACGGACACTGACCGACAGGACCCAGTACTTCGGGCCAGGCACGCGGCTCCTGGTGCTCG	CGGCCCAAAAGAACCCGACAGCTTTCTATCTCTGTGCCAGTAGTA-----------------GACAGGACCCAGTACTTCGGGCCAGGCACGCGGCTCCTGGTGCTCG	tumor	ChILI_31
28027	0	TRBV18	TRBJ2-5	ASSPGTDQETQY	GCCAGCTCACCTGGGACAGACCAAGAGACCCAGTAC	TRBD1	94	81	0.02	175	0.00020746	1527	1	1	1	NA	CCAGCAGGTAGTGCAAGGAGATTCGGCAGCTTATTTCTGTGCCAGCTCACCTGGGACAGACCAAGAGACCCAGTACTTCGGGCCAGGCACGCGGCTCCTGGTGCTC	CCAGCAGGTAGTGCGAGGAGATTCGGCAGCTTATTTCTGTGCCAGCTCACC-GGGACAGACCAAGAGACCCAGTACTTCGGGCCAGGCACGCGGCTCCTGGTGCTC	tumor	ChILI_31
28028	0	TRBV20-1	TRBJ2-1	SAPSAGEQF	AGTGCCCCGAGTGCTGGTGAGCAGTTC		102	73	0	175	0.00020746	1527	1	NA	1	NA	GCCCATCCTGAAGACAGCAGCTTCTACATCTGCAGTGCCCCGAGTGCTGGTGAGCAGTTCTTCGGGCCAGGGACACGGCTCACCGTGCTAG	GCCCATCCTGAAGACAGCAGCTTCTACATCTGCAGTGC------------TGAGCAGTTCTTCGGGCCAGGGACACGGCTCACCGTGCTAG	tumor	ChILI_31
28029	0	TRBV30	TRBJ1-4	AWSLPGLGRTNEKLF	GCCTGGAGTCTTCCGGGTTTAGGCCGTACTAATGAAAAACTGTTT		79	96	0	175	0.00020746	1527	1	NA	1	NA	CCTTCTCAGTGACTCTGGCTTCTATCTCTGTGCCTGGAGTCTTCCGGGTTTAGGCCGTACTAATGAAAAACTGTTTTTTGGCAGTGGAACCCAGCTCTCTGTCTTGG	CCTTCTCAGTGACTCTGGCTTCTATCTCTGTGCCTGGAGT------------------ACTAATGAAAAACTGTTTTTTGGCAGTGGAACCCAGCTCTCTGTCTTGG	tumor	ChILI_31
28030	0	TRBV30	TRBJ2-7	AWSVRRQAIFREQY	GCCTGGAGTGTACGGCGACAAGCTATCTTTCGGGAGCAGTAC	TRBD2	75	100	0	175	0.00020746	1527	1	2	1	NA	CTCAGTGACTCTGGCTTCTATCTCTGTGCCTGGAGTGTACGGCGACAAGCTATCTTTCGGGAGCAGTACTTCGGGCCGGGCACCAGGCTCACGGTCACAG	CTCAGTGACTCTGGCTTCTATCTCTGTGCCTGGAGTGT-------------------CGGGAGCAGTACTTCGGGCCGGGCACCAGGCTCACGGTCACAG	tumor	ChILI_31
28031	0	TRBV30	TRBJ1-1	AWSVGTEAF	GCCTGGAGTGTGGGCACTGAAGCTTTC		87	88	0	175	0.00020746	1527	1	NA	1	NA	CCTTCTCAGTGACTCTGGCTTCTATCTCTGTGCCTGGAGTGTGGGCACTGAAGCTTTCTTTGGACAAGGCACCAGACTCACAGTTGTAG	CCTTCTCAGTGACTCTGGCTTCTATCTCTGTGCCTGGAGTGT---CACTGAAGCTTTCTTTGGACAAGGCACCAGACTCACAGTTGTAG	tumor	ChILI_31
28032	0	TRBV24-1	TRBJ2-3	APGLTLNTDTQY	GCCCCCGGTCTGACTCTTAACACAGATACGCAGTAT		113	62	0	175	0.00020746	1527	1	NA	1	NA	CCCCAACCAGACAGCTCTTTACTTCTGTGCCCCCGGTCTGACTCTTAACACAGATACGCAGTATTTTGGCCCAGGCACCCGGCTGACAGTGCTCG	CCCCAACCAGACAGCTCTTTACTTCTGTGCC-----------------CACAGATACGCAGTATTTTGGCCCAGGCACCCGGCTGACAGTGCTCG	tumor	ChILI_31
28033	0	TRBV12-3	TRBJ1-5	ASSLWRVNQPQH	GCCAGCAGTTTATGGAGGGTAAATCAGCCCCAGCAT	TRBD2	22	153	0.023	175	0.00020746	1527	1	2	1	NA	CAGAACCCGGGGACTCAGCTGTGTACTTCTGTGCCAGCAGTTTATGGAGGGTAAATCAGCCCCAGCATTTTGGTGATGGGACTCGACTCTCCATCCTAG	CAGAACCCAGGGACTCAGCTGTGTACTTCTGTGCCAGCAGTTTA-GGAGGG--AATCAGCCCCAGCATTTTGGTGATGGGACTCGACTCTCCATCCTAG	tumor	ChILI_31
28034	0	TRBV30	TRBJ1-1	AWADRGSEAF	GCCTGGGCCGACAGGGGGTCTGAAGCTTTC	TRBD1	53	122	0	175	0.00020746	1527	5	1	1	NA	CCTTCTCAGTGACTCTGGCTTCTATCTCTGTGCCTGGGCCGACAGGGGGTCTGAAGCTTTCTTTGGACAAGGCACCAGACTCACAGTTGTAG	CCTTCTCAGTGACTCTGGCTTCTATCTCTGTGCCTGGG--GACAGGGGG-CTGAAGCTTTCTTTGGACAAGGCACCAGACTCACAGTTGTAG	tumor	ChILI_31
28035	0	TRBV2	TRBJ2-4	ASSEVGGRENIQY	GCCAGCAGTGAAGTGGGGGGACGGGAAAACATTCAGTAC	TRBD2	94	81	0	175	0.00020746	1527	1	1	1	NA	CCACAAAGCTGGAGGACTCAGCCATGTACTTCTGTGCCAGCAGTGAAGTGGGGGGACGGGAAAACATTCAGTACTTCGGCGCCGGGACCCGGCTCTCAGTGCTGG	CCACAAAGCTGGAGGACTCAGCCATGTACTTCTGTGCCAGCAGTGAAG-GGGGGG-----AAAACATTCAGTACTTCGGCGCCGGGACCCGGCTCTCAGTGCTGG	tumor	ChILI_31
28036	0	TRBV6-1	TRBJ2-2	ASRGQMNTGELF	GCCAGCAGGGGACAGATGAACACCGGGGAGCTGTTT	TRBD1	59	115	0	174	0.00020628	1541	1	1	1	NA	GCTCCCTCCCAGACATCTGTGTACTTCTGTGCCAGCAGGGGACAGATGAACACCGGGGAGCTGTTTTTTGGAGAAGGCTCTAGGCTGACCGTACTGG	GCTCCCTCCCAGACATCTGTGTACTTCTGTGCCAGCAGGGGACAG--GAACACCGGGGAGCTGTTTTTTGGAGAAGGCTCTAGGCTGACCGTACTGG	tumor	ChILI_31
28037	0	TRBV7-9	TRBJ2-3	ASSSGFGTDTQY	GCCAGCAGCTCCGGCTTTGGCACAGATACGCAGTAT		110	64	0	174	0.00020628	1541	1	NA	1	NA	CCAGCGCACAGAGCAGGGGGACTCGGCCATGTATCTCTGTGCCAGCAGCTCCGGCTTTGGCACAGATACGCAGTATTTTGGCCCAGGCACCCGGCTGACAGTGCTCG	CCAGCGCACAGAGCAGGGGGACTCGGCCATGTATCTCTGTGCCAGCAGCT---------GCACAGATACGCAGTATTTTGGCCCAGGCACCCGGCTGACAGTGCTCG	tumor	ChILI_31
28038	0	TRBV9	TRBJ1-2	ASSVIPGTANYGYT	GCCAGCAGCGTAATCCCCGGGACAGCTAACTATGGCTACACC	TRBD1	95	79	0	174	0.00020628	1541	1	1	1	NA	CTCTGGAGCTGGGGGACTCAGCTTTGTATTTCTGTGCCAGCAGCGTAATCCCCGGGACAGCTAACTATGGCTACACCTTCGGTTCGGGGACCAGGTTAACCGTTGTAG	CTCTGGAGCTGGGGGACTCAGCTTTGTATTTCTGTGCCAGCAGCGTA------GGGACAGCTAACTATGGCTACACCTTCGGTTCGGGGACCAGGTTAACCGTTGTAG	tumor	ChILI_31
28039	0	TRBV7-3	TRBJ2-5	ASSSGRVPGETQY	GCCAGCAGCTCCGGGCGGGTCCCGGGGGAGACCCAGTAC	TRBD2	88	86	0	174	0.00020628	1541	1	1	1	NA	CCAGCGCACAGAGCGGGGGGACTCAGCCGTGTATCTCTGTGCCAGCAGCTCCGGGCGGGTCCCGGGGGAGACCCAGTACTTCGGGCCAGGCACGCGGCTCCTGGTGCTCG	CCAGCGCACAGAGCGGGGGGACTCAGCCGTGTATCTCTGTGCCAGCAGCT------------CGGGGGAGACCCAGTACTTCGGGCCAGGCACGCGGCTCCTGGTGCTCG	tumor	ChILI_31
28040	0	TRBV7-3	TRBJ2-3	ASSSSTDTQY	GCCAGCAGCTCTAGCACAGATACGCAGTAT		102	72	0	174	0.00020628	1541	1	NA	1	NA	CCAGCGCACAGAGCGGGGGGACTCAGCCGTGTATCTCTGTGCCAGCAGCTCTAGCACAGATACGCAGTATTTTGGCCCAGGCACCCGGCTGACAGTGCTCG	CCAGCGCACAGAGCGGGGGGACTCAGCCGTGTATCTCTGTGCCAGCAGCT--AGCACAGATACGCAGTATTTTGGCCCAGGCACCCGGCTGACAGTGCTCG	tumor	ChILI_31
28041	0	TRBV7-2	TRBJ2-4	ASSLGQVWDIQY	GCCAGCAGCTTAGGCCAGGTGTGGGACATTCAGTAC	TRBD1	103	71	0	174	0.00020628	1541	1	1	1	NA	CCAGCGCACACAGCAGGAGGACTCGGCCGTGTATCTCTGTGCCAGCAGCTTAGGCCAGGTGTGGGACATTCAGTACTTCGGCGCCGGGACCCGGCTCTCAGTGCTG	CCAGCGCACACAGCAGGAGGACTCGGCCGTGTATCTCTGTGCCAGCAGCTTAG---------GGGACATTCAGTACTTCGGCGCCGGGACCCGGCTCTCAGTGCTG	tumor	ChILI_31
28042	0	TRBV6-2	TRBJ2-1	ASSYSGGSGFSYNEQF	GCCAGCAGTTACTCGGGGGGTAGCGGATTCTCCTACAATGAGCAGTTC	TRBD2	70	104	0	174	0.00020628	1541	1	1	1	NA	GCTCCCTCCCAAACATCTGTGTACTTCTGTGCCAGCAGTTACTCGGGGGGTAGCGGATTCTCCTACAATGAGCAGTTCTTCGGGCCAGGGACACGGCTCACCGTGCTAG	GCTCCCTCCCAAACATCTGTGTACTTCTGTGCCAGCAGTTACTCGGGGGG---------CTCCTACAATGAGCAGTTCTTCGGGCCAGGGACACGGCTCACCGTGCTAG	tumor	ChILI_31
28043	0	TRBV5-4	TRBJ2-2	ASSLVASGRVYDTGELF	GCCAGCAGCTTGGTGGCTAGCGGGAGGGTCTATGACACCGGGGAGCTGTTT	TRBD2	87	87	0	174	0.00020628	1541	1	2	1	NA	GGAGCTGGACGACTCGGCCCTGTATCTCTGTGCCAGCAGCTTGGTGGCTAGCGGGAGGGTCTATGACACCGGGGAGCTGTTTTTTGGAGAAGGCTCTAGGCTGACCGTACTGG	GGAGCTGGACGACTCGGCCCTGTATCTCTGTGCCAGCAGCTTGG---CTAGCGGGAGGG------ACACCGGGGAGCTGTTTTTTGGAGAAGGCTCTAGGCTGACCGTACTGG	tumor	ChILI_31
28044	0	TRBV19	TRBJ1-1	ASSDRVNTEAF	GCCAGTTCTGACAGGGTGAACACTGAAGCTTTC	TRBD1	101	73	0	174	0.00020628	1541	1	1	1	NA	CGGCCCAAAAGAACCCGACAGCTTTCTATCTCTGTGCCAGTTCTGACAGGGTGAACACTGAAGCTTTCTTTGGACAAGGCACCAGACTCACAGTTGTAG	CGGCCCAAAAGAACCCGACAGCTTTCTATCTCTGTGCCAGT---GACAGGGTGAACACTGAAGCTTTCTTTGGACAAGGCACCAGACTCACAGTTGTAG	tumor	ChILI_31
28045	0	TRBV19	TRBJ1-1	ASKDKNTEAF	GCCAGTAAGGACAAGAACACTGAAGCTTTC	TRBD1	111	63	0	174	0.00020628	1541	1	1	1	NA	CGGCCCAAAAGAACCCGACAGCTTTCTATCTCTGTGCCAGTAAGGACAAGAACACTGAAGCTTTCTTTGGACAAGGCACCAGACTCACAGTTGTAG	CGGCCCAAAAGAACCCGACAGCTTTCTATCTCTGTGCCAGTA-GGACA-GAACACTGAAGCTTTCTTTGGACAAGGCACCAGACTCACAGTTGTAG	tumor	ChILI_31
28046	0	TRBV20-1	TRBJ1-6	SARSLGSYNSPLH	AGTGCTAGAAGCCTCGGCTCCTATAATTCACCCCTCCAC		66	108	0	174	0.00020628	1541	1	NA	1	NA	GCCCATCCTGAAGACAGCAGCTTCTACATCTGCAGTGCTAGAAGCCTCGGCTCCTATAATTCACCCCTCCACTTTGGGAATGGGACCAGGCTCACTGTGACAG	GCCCATCCTGAAGACAGCAGCTTCTACATCTGCAGTGCTAGA--------CTCCTATAATTCACCCCTCCACTTTGGGAATGGGACCAGGCTCACTGTGACAG	tumor	ChILI_31
28047	0	TRBV20-1	TRBJ2-2	NPGLAEKNTGELF	AATCCGGGACTAGCGGAGAAGAACACCGGGGAGCTGTTT	TRBD2	73	101	0	174	0.00020628	1541	1	1	1	NA	GCCCATCCTGAAGACAGCAGCTTCTACATCTGCAATCCGGGACTAGCGGAGAAGAACACCGGGGAGCTGTTTTTTGGAGAAGGCTCTAGGCTGACCGTACTGG	GCCCATCCTGAAGACAGCAGCTTCTACATCTGCA----GGGACTAGCGG----GAACACCGGGGAGCTGTTTTTTGGAGAAGGCTCTAGGCTGACCGTACTGG	tumor	ChILI_31
28048	0	TRBV2	TRBJ2-3	ASRGTGIFTDTQY	GCCAGCCGAGGGACAGGGATCTTCACGGATACGCAGTAT	TRBD1	92	82	0	174	0.00020628	1541	1	1	1	NA	CCACAAAGCTGGAGGACTCAGCCATGTACTTCTGTGCCAGCCGAGGGACAGGGATCTTCACGGATACGCAGTATTTTGGCCCAGGCACCCGGCTGACAGTGCTCG	CCACAAAGCTGGAGGACTCAGCCATGTACTTCTGTGCCAGC---GGGACAGGG---------GATACGCAGTATTTTGGCCCAGGCACCCGGCTGACAGTGCTCG	tumor	ChILI_31
28049	0	TRBV2	TRBJ2-3	ASSGRLATDTQY	GCCAGCAGTGGCAGACTAGCAACAGATACGCAGTAT	TRBD2	90	84	0	174	0.00020628	1541	1	1	1	NA	CCACAAAGCTGGAGGACTCAGCCATGTACTTCTGTGCCAGCAGTGGCAGACTAGCAACAGATACGCAGTATTTTGGCCCAGGCACCCGGCTGACAGTGCTCG	CCACAAAGCTGGAGGACTCAGCCATGTACTTCTGTGCCAGCAGTG---GACTAGC-ACAGATACGCAGTATTTTGGCCCAGGCACCCGGCTGACAGTGCTCG	tumor	ChILI_31
28050	0	TRBV28	TRBJ2-3	ASSFRSGSSTDTQY	GCCAGCAGTTTCCGTAGCGGCTCTAGCACAGATACGCAGTAT	TRBD2	120	54	0	174	0.00020628	1541	1	1	1	NA	CCGCCAGCACCAACCAGACATCTATGTACCTCTGTGCCAGCAGTTTCCGTAGCGGCTCTAGCACAGATACGCAGTATTTTGGCCCAGGCACCCGGCTGACAGTGCTCG	CCGCCAGCACCAACCAGACATCTATGTACCTCTGTGCCAGCAGTTT---TAGCGG----AGCACAGATACGCAGTATTTTGGCCCAGGCACCCGGCTGACAGTGCTCG	tumor	ChILI_31
28051	0	TRBV28	TRBJ1-2	ASSLLYYGYT	GCCAGCAGTTTACTTTACTATGGCTACACC		116	58	0	174	0.00020628	1541	1	NA	1	NA	CCGCCAGCACCAACCAGACATCTATGTACCTCTGTGCCAGCAGTTTACTTTACTATGGCTACACCTTCGGTTCGGGGACCAGGTTAACCGTTGTAG	CCGCCAGCACCAACCAGACATCTATGTACCTCTGTGCCAGCAGTTTA----ACTATGGCTACACCTTCGGTTCGGGGACCAGGTTAACCGTTGTAG	tumor	ChILI_31
28052	0	TRBV27	TRBJ2-5	ASLGQGVWETQY	GCCAGTCTCGGACAGGGGGTCTGGGAGACCCAGTAC	TRBD1	87	87	0	174	0.00020628	1541	1	1	1	NA	CGCCCAGCCCCAACCAGACCTCTCTGTACTTCTGTGCCAGTCTCGGACAGGGGGTCTGGGAGACCCAGTACTTCGGGCCAGGCACGCGGCTCCTGGTGCTCG	CGCCCAGCCCCAACCAGACCTCTCTGTACTTCTGTGCCAG----GGACAGGGGG-----GAGACCCAGTACTTCGGGCCAGGCACGCGGCTCCTGGTGCTCG	tumor	ChILI_31
28053	0	TRBV11-2	TRBJ2-5	ASSPPTGTSPSETQY	GCCAGCAGCCCCCCGACGGGGACGAGCCCTTCTGAGACCCAGTAT	TRBD2	95	79	0	174	0.00020628	1541	1	2	1	NA	GCAAAGCTTGAGGACTCGGCCGTGTATCTCTGTGCCAGCAGCCCCCCGACGGGGACGAGCCCTTCTGAGACCCAGTATTTCGGGCCAGGCACGCGGCTCCTGGTGCTCG	GCAAAGCTTGAGGACTCGGCCGTGTATCTCTGTGCCAGCAGC---------GGGAC----------GAGACCCAGTACTTCGGGCCAGGCACGCGGCTCCTGGTGCTCG	tumor	ChILI_31
28054	0	TRBV7-9	TRBJ1-1	ASSFPAGVSTEAF	GCCAGCAGCTTCCCCGCGGGGGTTAGCACTGAAGCTTTC	TRBD2	126	48	0	174	0.00020628	1541	1	1	1	NA	CCAGCGCACAGAGCAGGGGGACTCGGCCATGTATCTCTGTGCCAGCAGCTTCCCCGCGGGGGTTAGCACTGAAGCTTTCTTTGGACAAGGCACCAGACTCACAGTTGTAG	CCAGCGCACAGAGCAGGGGGACTCGGCCATGTATCTCTGTGCCAGCAGCTT----GCGGGGG----CACTGAAGCTTTCTTTGGACAAGGCACCAGACTCACAGTTGTAG	tumor	ChILI_31
28055	0	TRBV4-2	TRBJ1-5	ASSQEGVSPPQH	GCCAGCAGCCAAGAGGGGGTTTCACCGCCCCAGCAT	TRBD1	85	89	0	174	0.00020628	1541	1	1	1	NA	GCAGCCAGAAGACTCGGCCCTGTATCTCTGTGCCAGCAGCCAAGAGGGGGTTTCACCGCCCCAGCATTTTGGTGATGGGACTCGACTCTCCATCCTAG	GCAGCCAGAAGACTCGGCCCTGTATCTCTGTGCCAGCAGCCAAGAGGGGG-------GCCCCAGCATTTTGGTGATGGGACTCGACTCTCCATCCTAG	tumor	ChILI_31
28056	0	TRBV6-1	TRBJ1-1	ASSPVTGTEAF	GCCAGCAGTCCCGTAACCGGGACTGAAGCTTTC	TRBD2	88	85	0	173	0.00020509	1561	1	1	1	NA	CGGCTGCTCCCTCCCAGACATCTGTGTACTTCTGTGCCAGCAGTCCCGTAACCGGGACTGAAGCTTTCTTTGGACAAGGCACCAGACTCACAGTTGTAG	CGGCTGCTCCCTCCCAGACATCTGTGTACTTCTGTGCCAGCAGT---------GGGACTGAAGCTTTCTTTGGACAAGGCACCAGACTCACAGTTGTAG	tumor	ChILI_31
28057	0	TRBV7-3	TRBJ2-1	ASSLDHSYNEQF	GCCAGCAGCTTAGACCACTCCTACAATGAGCAGTTC		110	63	0	173	0.00020509	1561	1	NA	1	NA	CCAGCGCACAGAGCGGGGGGACTCAGCCGTGTATCTCTGTGCCAGCAGCTTAGACCACTCCTACAATGAGCAGTTCTTCGGGCCAGGGACACGGCTCACCGTGCTAG	CCAGCGCACAGAGCGGGGGGACTCAGCCGTGTATCTCTGTGCCAGCAGCTTA-----CTCCTACAATGAGCAGTTCTTCGGGCCAGGGACACGGCTCACCGTGCTAG	tumor	ChILI_31
28058	0	TRBV11-2	TRBJ2-3	ASDSSGRVTDTQY	GCCAGCGATTCTAGCGGGAGGGTCACAGATACGCAGTAT	TRBD2	94	79	0	173	0.00020509	1561	1	2	1	NA	GCAAAGCTTGAGGACTCGGCCGTGTATCTCTGTGCCAGCGATTCTAGCGGGAGGGTCACAGATACGCAGTATTTTGGCCCAGGCACCCGGCTGACAGTGCTCG	GCAAAGCTTGAGGACTCGGCCGTGTATCTCTGTGCCAGC----CTAGCGGGAGGG-CACAGATACGCAGTATTTTGGCCCAGGCACCCGGCTGACAGTGCTCG	tumor	ChILI_31
28059	0	TRBV5-1	TRBJ1-2	ASSLGQVTTGT	GCCAGCAGCTTGGGACAGGTGACGACTGGCACC	TRBD1	100	73	0	173	0.00020509	1561	1	1	1	NA	GGAGCTGGGGGACTCGGCCCTTTATCTTTGCGCCAGCAGCTTGGGACAGGTGACGACTGGCACCTTCGGTTCGGGGACCAGGTTAACCGTTGTAG	GGAGCTGGGGGACTCGGCCCTTTATCTTTGCGCCAGCAGCTTGGGACAGG----------CACCTTCGGTTCGGGGACCAGGTTAACCGTTGTAG	tumor	ChILI_31
28060	0	TRBV19	TRBJ2-1	ASSIQGNEQF	GCCAGTAGTATCCAAGGCAATGAGCAGTTC		118	55	0	173	0.00020509	1561	1	NA	1	NA	CGGCCCAAAAGAACCCGACAGCTTTCTATCTCTGTGCCAGTAGTATCCAAGGCAATGAGCAGTTCTTCGGGCCAGGGACACGGCTCACCGTGCTAG	CGGCCCAAAAGAACCCGACAGCTTTCTATCTCTGTGCCAGTAGTAT------CAATGAGCAGTTCTTCGGGCCAGGGACACGGCTCACCGTGCTAG	tumor	ChILI_31
28061	0	TRBV18	TRBJ2-4	ASSRAGETIQY	GCCAGCTCACGGGCAGGGGAGACCATTCAGTAC	TRBD1	80	93	0	173	0.00020509	1561	1	1	1	NA	CCAGCAGGTAGTGCGAGGAGATTCGGCAGCTTATTTCTGTGCCAGCTCACGGGCAGGGGAGACCATTCAGTACTTCGGCGCCGGGACCCGGCTCTCAGTGCTGG	CCAGCAGGTAGTGCGAGGAGATTCGGCAGCTTATTTCTGTGCCAGCTCAC---CAGGGG----CATTCAGTACTTCGGCGCCGGGACCCGGCTCTCAGTGCTGG	tumor	ChILI_31
28062	0	TRBV20-1	TRBJ2-3	SALGTSGKDTQY	AGTGCCCTCGGGACTAGCGGGAAAGATACGCAGTAT	TRBD2	107	66	0	173	0.00020509	1561	1	2	1	NA	GCCCATCCTGAAGACAGCAGCTTCTACATCTGCAGTGCCCTCGGGACTAGCGGGAAAGATACGCAGTATTTTGGCCCAGGCACCCGGCTGACAGTGCTCG	GCCCATCCTGAAGACAGCAGCTTCTACATCTGCAGTGC----GGGACTAGCGGGA-AGATACGCAGTATTTTGGCCCAGGCACCCGGCTGACAGTGCTCG	tumor	ChILI_31
28063	0	TRBV28	TRBJ2-2	ASGRPTGELF	GCCAGCGGGAGGCCTACCGGGGAGCTGTTT	TRBD2	87	86	0	173	0.00020509	1561	1	2	1	NA	CCGCCAGCACCAACCAGACATCTATGTACCTCTGTGCCAGCGGGAGGCCTACCGGGGAGCTGTTTTTTGGAGAAGGCTCTAGGCTGACCGTACTGG	CCGCCAGCACCAACCAGACATCTATGTACCTCTGTGCCAGCGGGAGG---ACCGGGGAGCTGTTTTTTGGAGAAGGCTCTAGGCTGACCGTACTGG	tumor	ChILI_31
28064	0	TRBV27	TRBJ2-2	ASSLRLTSGKYTGELF	GCCAGCAGTTTACGACTTACTAGCGGGAAGTACACCGGGGAGCTGTTT	TRBD2	88	85	0	173	0.00020509	1561	1	2	1	NA	CGCCCAGCCCCAACCAGACCTCTCTGTACTTCTGTGCCAGCAGTTTACGACTTACTAGCGGGAAGTACACCGGGGAGCTGTTTTTTGGAGAAGGCTCTAGGCTGACCGTACTGG	CGCCCAGCCCCAACCAGACCTCTCTGTACTTCTGTGCCAGCAGTTTA------ACTAGCGGGA---ACACCGGGGAGCTGTTTTTTGGAGAAGGCTCTAGGCTGACCGTACTGG	tumor	ChILI_31
28065	0	TRBV7-9	TRBJ1-4	ASSIDRGRNEKLF	GCCAGCAGCATCGACAGGGGACGGAATGAAAAACTGTTT	TRBD1	123	50	0	173	0.00020509	1561	1	1	1	NA	CCAGCGCACAGAGCAGGGGGACTCGGCCATGTATCTCTGTGCCAGCAGCATCGACAGGGGACGGAATGAAAAACTGTTTTTTGGCAGTGGAACCCAGCTCTCTGTCTTGG	CCAGCGCACAGAGCAGGGGGACTCGGCCATGTATCTCTGTGCCAGCAGC---GACAGGGG----AATGAAAAACTGTTTTTTGGCAGTGGAACCCAGCTCTCTGTCTTGG	tumor	ChILI_31
28066	0	TRBV19	TRBJ1-5	ASSIGDSREPQH	GCCAGTAGTATAGGGGACAGCAGAGAGCCCCAGCAT	TRBD1	20	153	0	173	0.00020509	1561	1	1	1	NA	CGGCCCAAAAGAACCCGACAGCTTTCTATCTCTGTGCCAGTAGTATAGGGGACAGCAGAGAGCCCCAGCATTTTGGTGATGGGACTCGACTCTCCATCCTAG	CGGCCCAAAAGAACCCGACAGCTTTCTATCTCTGTGCCAGTAGTATAGGGGACAG-----AGCCCCAGCATTTTGGTGATGGGACTCGACTCTCCATCCTAG	tumor	ChILI_31
28067	0	TRBV7-6	TRBJ1-1	ASSLSFLQGAIAF	GCCAGCAGCTTATCGTTCCTACAGGGGGCGATCGCTTTC	TRBD1	97	76	0	173	0.00020509	1561	1	1	1	NA	CCAGCGCACAGAGCAGCGGGACTCGGCCATGTATCGCTGTGCCAGCAGCTTATCGTTCCTACAGGGGGCGATCGCTTTCTTTGGACAAGGCACCAGACTCACAGTTGTAG	CCAGCGCACAGAGCAGCGGGACTCGGCCATGTATCGCTGTGCCAGCAGCTTA--------ACAGGGGGC----GCTTTCTTTGGACAAGGCACCAGACTCACAGTTGTAG	tumor	ChILI_31
28068	0	TRBV29-1	TRBJ2-5	SVEQARETQY	AGCGTTGAGCAGGCAAGAGAGACCCAGTAC		59	113	0	172	0.0002039	1573	1	NA	1	NA	GAGCCCTGAAGACAGCAGCATATATCTCTGCAGCGTTGAGCAGGCAAGAGAGACCCAGTACTTCGGGCCAGGCACGCGGCTCCTGGTGCTCG	GAGCCCTGAAGACAGCAGCATATATCTCTGCAGCGTTGA---------AGAGACCCAGTACTTCGGGCCAGGCACGCGGCTCCTGGTGCTCG	tumor	ChILI_31
28069	0	TRBV6-5	TRBJ1-3	ASSYSRPSSGNTIY	GCCAGCAGTTACTCGAGACCGAGCTCTGGAAACACCATATAT		87	85	0	172	0.0002039	1573	1	NA	1	NA	CGGCTGCTCCCTCCCAGACATCTGTGTACTTCTGTGCCAGCAGTTACTCGAGACCGAGCTCTGGAAACACCATATATTTTGGAGAGGGAAGTTGGCTCACTGTTGTAG	CGGCTGCTCCCTCCCAGACATCTGTGTACTTCTGTGCCAGCAGTTACTC---------CTCTGGAAACACCATATATTTTGGAGAGGGAAGTTGGCTCACTGTTGTAG	tumor	ChILI_31
28070	0	TRBV7-2	TRBJ2-3	ASSPIAGFTDTQY	GCCAGCAGCCCCATAGCGGGATTCACAGATACGCAGTAT	TRBD2	90	82	0	172	0.0002039	1573	1	2	1	NA	CCAGCGCACACAGCAGGAGGACTCGGCCGTGTATCTCTGTGCCAGCAGCCCCATAGCGGGATTCACAGATACGCAGTATTTTGGCCCAGGCACCCGGCTGACAGTGCTCG	CCAGCGCACACAGCAGGAGGACTCGGCCGTGTATCTCTGTGCCAGCAGC----TAGCGGGA--CACAGATACGCAGTATTTTGGCCCAGGCACCCGGCTGACAGTGCTCG	tumor	ChILI_31
28071	0	TRBV19	TRBJ2-4	ASSSLAGKGNIQY	GCCAGTAGTTCCCTAGCGGGAAAAGGAAACATTCAGTAC	TRBD2	90	82	0	172	0.0002039	1573	1	2	1	NA	CGGCCCAAAAGAACCCGACAGCTTTCTATCTCTGTGCCAGTAGTTCCCTAGCGGGAAAAGGAAACATTCAGTACTTCGGCGCCGGGACCCGGCTCTCAGTGCTGG	CGGCCCAAAAGAACCCGACAGCTTTCTATCTCTGTGCCAGTAGT---CTAGCGGGA-----AAACATTCAGTACTTCGGCGCCGGGACCCGGCTCTCAGTGCTGG	tumor	ChILI_31
28072	0	TRBV19	TRBJ1-1	ASSIKGLGTEAF	GCCAGTAGTATCAAGGGGCTTGGAACTGAAGCTTTC	TRBD1	110	62	0	172	0.0002039	1573	1	1	1	NA	CGGCCCAAAAGAACCCGACAGCTTTCTATCTCTGTGCCAGTAGTATCAAGGGGCTTGGAACTGAAGCTTTCTTTGGACAAGGCACCAGACTCACAGTTGTAG	CGGCCCAAAAGAACCCGACAGCTTTCTATCTCTGTGCCAGTAGTAT---GGGGC-----ACTGAAGCTTTCTTTGGACAAGGCACCAGACTCACAGTTGTAG	tumor	ChILI_31
28073	0	TRBV19	TRBJ1-1	ASSQMGMSEAF	GCCAGTAGTCAAATGGGGATGTCTGAAGCTTTC		110	62	0	172	0.0002039	1573	1	NA	1	NA	CGGCCCAAAAGAACCCGACAGCTTTCTATCTCTGTGCCAGTAGTCAAATGGGGATGTCTGAAGCTTTCTTTGGACAAGGCACCAGACTCACAGTTGTAG	CGGCCCAAAAGAACCCGACAGCTTTCTATCTCTGTGCCAGTAGT-------------CTGAAGCTTTCTTTGGACAAGGCACCAGACTCACAGTTGTAG	tumor	ChILI_31
28074	0	TRBV11-1	TRBJ1-1	ASSPGRQVMNTEAF	GCCAGCAGCCCAGGGCGACAGGTAATGAACACTGAAGCTTTC	TRBD1	77	95	0	172	0.0002039	1573	1	1	1	NA	GCAGAGCTTGGGGACTCGGCCATGTATCTCTGTGCCAGCAGCCCAGGGCGACAGGTAATGAACACTGAAGCTTTCTTTGGACAAGGCACCAGACTCACAGTTGTAG	GCAGAGCTTGGGGACTCGGCCATGTATCTCTGTGCCAGCAGC-------GACAGG---TGAACACTGAAGCTTTCTTTGGACAAGGCACCAGACTCACAGTTGTAG	tumor	ChILI_31
28075	0	TRBV20-1	TRBJ1-6	SARGGDSYNSPLH	AGTGCTAGAGGGGGGGACAGTTATAATTCACCCCTCCAC	TRBD1	99	73	0	172	0.0002039	1573	1	1	1	NA	GCCCATCCTGAAGACAGCAGCTTCTACATCTGCAGTGCTAGAGGGGGGGACAGTTATAATTCACCCCTCCACTTTGGGAATGGGACCAGGCTCACTGTGACA	GCCCATCCTGAAGACAGCAGCTTCTACATCTGCAGTGCTAGAG---GGGACAG-TATAATTCACCCCTCCACTTTGGGAATGGGACCAGGCTCACTGTGACA	tumor	ChILI_31
28076	0	TRBV20-1	TRBJ2-5	SAHLTSGEETQY	AGTGCTCACCTGACTAGCGGGGAAGAGACCCAGTAC	TRBD2	83	89	0	172	0.0002039	1573	1	1	1	NA	GCCCATCCTGAAGACAGCAGCTTCTACATCTGCAGTGCTCACCTGACTAGCGGGGAAGAGACCCAGTACTTCGGGCCAGGCACGCGGCTCCTGGTGCTCG	GCCCATCCTGAAGACAGCAGCTTCTACATCTGCAGTGCT-----GACTAGCGGGGAAGAGACCCAGTACTTCGGGCCAGGCACGCGGCTCCTGGTGCTCG	tumor	ChILI_31
28077	0	TRBV12-3	TRBJ2-1	ASSPPGLAGVNEQF	GCCAGCAGTCCCCCGGGACTAGCGGGAGTCAATGAGCAGTTC	TRBD2	93	79	0	172	0.0002039	1573	1	2	1	NA	CAGAACCCAGGGACTCAGCTGTGTACTTCTGTGCCAGCAGTCCCCCGGGACTAGCGGGAGTCAATGAGCAGTTCTTCGGGCCAGGGACACGGCTCACCGTGCTAG	CAGAACCCAGGGACTCAGCTGTGTACTTCTGTGCCAGCAGT-----GGGACTAGCGGGAG-CAATGAGCAGTTCTTCGGGCCAGGGACACGGCTCACCGTGCTAG	tumor	ChILI_31
28078	0	TRBV2	TRBJ2-3	ASRLYRTGPTDTQY	GCCAGCAGGCTATATAGGACAGGGCCCACAGATACGCAGTAT	TRBD1	101	71	0	172	0.0002039	1573	1	1	1	NA	CCACAAAGCTGGAGGACTCAGCCATGTACTTCTGTGCCAGCAGGCTATATAGGACAGGGCCCACAGATACGCAGTATTTTGGCCCAGGCACCCGGCTGACAGTGCTCG	CCACAAAGCTGGAGGACTCAGCCATGTACTTCTGTGCCAGCAG--------GGACAGGG--CACAGATACGCAGTATTTTGGCCCAGGCACCCGGCTGACAGTGCTCG	tumor	ChILI_31
28079	0	TRBV25-1	TRBJ1-4	ASSEWTTNEKLF	GCCAGCAGTGAATGGACAACTAATGAAAAACTGTTT	TRBD1	67	105	0	172	0.0002039	1573	1	1	1	NA	GCCAGGCCCTCACATACCTCTCAGTACCTCTGTGCCAGCAGTGAATGGACAACTAATGAAAAACTGTTTTTTGGCAGTGGAACCCAGCTCTCTGTCTTGG	GCCAGGCCCTCACATACCTCTCAGTACCTCTGTGCCAGCAGTGAATGGACAACTAATGAAAAACTGTTTTTTGGCAGTGGAACCCAGCTCTCTGTCTTGG	tumor	ChILI_31
28080	0	TRBV2	TRBJ2-3	ASTMDRSTDTQY	GCCAGCACCATGGACAGGAGCACAGATACGCAGTAT	TRBD1	93	79	0.024	172	0.0002039	1573	1	1	1	NA	CCACAAAGCTGGAGGACTCAGCCATTTACTTCTGTGCCAGCACCATGGACAGGAGCACAGATACGCAGTATTTTGGCCCAGGCACCCGGCTGACAGTGCTC	CCACAAAGCTGGAGGACTCAGCCATGTACTTCTGTGCCAGCA----GGACAGGAGCACAGATACGCAGTATTTTGGCCCAGGCACCCGGCTGACAGTGCTC	tumor	ChILI_31
28081	0	TRBV6-1	TRBJ1-1	ASSPGQGSVNTEAF	GCCAGCAGTCCCGGACAGGGGTCAGTGAACACTGAAGCTTTC	TRBD1	88	83	0	171	0.00020272	1586	1	1	1	NA	CGGCTGCTCCCTCCCAGACATCTGTGTACTTCTGTGCCAGCAGTCCCGGACAGGGGTCAGTGAACACTGAAGCTTTCTTTGGACAAGGCACCAGACTCACAGTTGTAG	CGGCTGCTCCCTCCCAGACATCTGTGTACTTCTGTGCCAGCAGT---GGACAGGGG----TGAACACTGAAGCTTTCTTTGGACAAGGCACCAGACTCACAGTTGTAG	tumor	ChILI_31
28082	0	TRBV11-2	TRBJ2-5	ASSLDPASGETQY	GCCAGCAGCTTAGATCCGGCAAGCGGGGAGACCCAGTAC	TRBD2	93	78	0	171	0.00020272	1586	1	1	1	NA	GCAAAGCTTGAGGACTCGGCCGTGTATCTCTGTGCCAGCAGCTTAGATCCGGCAAGCGGGGAGACCCAGTACTTCGGGCCAGGCACGCGGCTCCTGGTGCTCG	GCAAAGCTTGAGGACTCGGCCGTGTATCTCTGTGCCAGCAGCTTAGA-------AGCGGGGAGACCCAGTACTTCGGGCCAGGCACGCGGCTCCTGGTGCTCG	tumor	ChILI_31
28083	0	TRBV7-6	TRBJ2-4	ASSLGPGLAGEAKNIQY	GCCAGCAGCTTAGGACCGGGACTAGCGGGAGAAGCCAAAAACATTCAGTAC	TRBD2	97	74	0	171	0.00020272	1586	1	2	1	NA	CAGCGCACAGAGCAGCGGGACTCGGCCATGTATCGCTGTGCCAGCAGCTTAGGACCGGGACTAGCGGGAGAAGCCAAAAACATTCAGTACTTCGGCGCCGGGACCCGGCTCTCAGTGCTGG	CAGCGCACAGAGCAGCGGGACTCGGCCATGTATCGCTGTGCCAGCAGCTTAG----GGGACTAGCGGGAG-AGCCAAAAACATTCAGTACTTCGGCGCCGGGACCCGGCTCTCAGTGCTGG	tumor	ChILI_31
28084	0	TRBV19	TRBJ2-3	ASSIDSLAGASDTQY	GCCAGTAGTATAGATTCGCTAGCGGGAGCGTCAGATACGCAGTAT	TRBD2	127	44	0	171	0.00020272	1586	1	2	1	NA	CGGCCCAAAAGAACCCGACAGCTTTCTATCTCTGTGCCAGTAGTATAGATTCGCTAGCGGGAGCGTCAGATACGCAGTATTTTGGCCCAGGCACCCGGCTGACAGTGCTCG	CGGCCCAAAAGAACCCGACAGCTTTCTATCTCTGTGCCAGTAGTATAGA----CTAGCGGGAG---CAGATACGCAGTATTTTGGCCCAGGCACCCGGCTGACAGTGCTCG	tumor	ChILI_31
28085	0	TRBV19	TRBJ2-3	ASSRGLAGDGDTQY	GCCAGTAGTAGAGGACTAGCGGGAGATGGAGATACGCAGTAT	TRBD2	107	64	0	171	0.00020272	1586	1	2	1	NA	AAAAGAACCCGACAGCTTTCTATCTCTGTGCCAGTAGTAGAGGACTAGCGGGAGATGGAGATACGCAGTATTTTGGCCCAGGCACCCGGCTGACAGTGCTCG	AAAAGAACCCGACAGCTTTCTATCTCTGTGCCAGTAGTA--GGACTAGCGGGAG----AGATACGCAGTATTTTGGCCCAGGCACCCGGCTGACAGTGCTCG	tumor	ChILI_31
28086	0	TRBV19	TRBJ2-3	ASSPGEAFTDTQY	GCCAGTAGTCCGGGGGAAGCCTTCACAGATACGCAGTAT	TRBD2	105	66	0	171	0.00020272	1586	1	1	1	NA	CGGCCCAAAAGAACCCGACAGCTTTCTATCTCTGTGCCAGTAGTCCGGGGGAAGCCTTCACAGATACGCAGTATTTTGGCCCAGGCACCCGGCTGACAGTGCTCG	CGGCCCAAAAGAACCCGACAGCTTTCTATCTCTGTGCCAGTAGT-CGGGGG-------CACAGATACGCAGTATTTTGGCCCAGGCACCCGGCTGACAGTGCTCG	tumor	ChILI_31
28087	0	TRBV20-1	TRBJ2-2	SATGTGGAGELF	AGTGCCACCGGGACAGGGGGAGCCGGGGAGCTGTTT	TRBD1	64	107	0	171	0.00020272	1586	1	1	1	NA	GCCCATCCTGAAGACAGCAGCTTCTACATCTGCAGTGCCACCGGGACAGGGGGAGCCGGGGAGCTGTTTTTTGGAGAAGGCTCTAGGCTGACCGTACTGG	GCCCATCCTGAAGACAGCAGCTTCTACATCTGCAGTGC----GGGACAGGGGG--CCGGGGAGCTGTTTTTTGGAGAAGGCTCTAGGCTGACCGTACTGG	tumor	ChILI_31
28088	0	TRBV20-1	TRBJ1-1	SARWVSENTEAF	AGTGCTAGATGGGTCTCCGAGAACACTGAAGCTTTC		95	76	0	171	0.00020272	1586	1	NA	1	NA	GCCCATCCTGAAGACAGCAGCTTCTACATCTGCAGTGCTAGATGGGTCTCCGAGAACACTGAAGCTTTCTTTGGACAAGGCACCAGACTCACAGTTGTAG	GCCCATCCTGAAGACAGCAGCTTCTACATCTGCAGTGCTAGA-----------GAACACTGAAGCTTTCTTTGGACAAGGCACCAGACTCACAGTTGTAG	tumor	ChILI_31
28089	0	TRBV30	TRBJ2-3	AWRQGRSTDTQY	GCCTGGAGACAGGGAAGGTCCACAGATACGCAGTAT	TRBD1	102	69	0	171	0.00020272	1586	1	1	1	NA	CCTTCTCAGTGACTCTGGCTTCTATCTCTGTGCCTGGAGACAGGGAAGGTCCACAGATACGCAGTATTTTGGCCCAGGCACCCGGCTGACAGTGCTCG	CCTTCTCAGTGACTCTGGCTTCTATCTCTGTGCCTGGAGACAGGG------CACAGATACGCAGTATTTTGGCCCAGGCACCCGGCTGACAGTGCTCG	tumor	ChILI_31
28090	0	TRBV28	TRBJ1-2	ASSQENRRAAST	GCCAGCAGTCAAGAGAATAGACGGGCCGCCAGCACC		99	72	0	171	0.00020272	1586	1	NA	1	NA	CCGCCAGCACCAACCAGACATCTATGTACCTCTGTGCCAGCAGTCAAGAGAATAGACGGGCCGCCAGCACCTTCGGTTCGGGGACCAGGTTAACCGTTGTAG	CCGCCAGCACCAACCAGACATCTATGTACCTCTGTGCCAGCAGT-----------------------CACCTTCGGTTCGGGGACCAGGTTAACCGTTGTAG	tumor	ChILI_31
28091	0	TRBV2	TRBJ1-4	ASYGQGNEKLF	GCCAGCTACGGACAGGGAAATGAAAAACTGTTT	TRBD1	122	49	0	171	0.00020272	1586	1	1	1	NA	CCACAAAGCTGGAGGACTCAGCCATGTACTTCTGTGCCAGCTACGGACAGGGAAATGAAAAACTGTTTTTTGGCAGTGGAACCCAGCTCTCTGTCTTGG	CCACAAAGCTGGAGGACTCAGCCATGTACTTCTGTGCCAGC---GGACAGGG-AATGAAAAACTGTTTTTTGGCAGTGGAACCCAGCTCTCTGTCTTGG	tumor	ChILI_31
28092	0	TRBV20-1	TRBJ2-2	SARDQSGRGTGELF	AGTGCTAGAGATCAGAGCGGCAGGGGCACCGGGGAGCTGTTT	TRBD1	81	90	0	171	0.00020272	1586	1	1	1	NA	GCCCATCCTGAAGACAGCAGCTTCTACATCTGCAGTGCTAGAGATCAGAGCGGCAGGGGCACCGGGGAGCTGTTTTTTGGAGAAGGCTCTAGGCTGACCGTACTGG	GCCCATCCTGAAGACAGCAGCTTCTACATCTGCAGTGCTAGAGA---------CAGGGGCACCGGGGAGCTGTTTTTTGGAGAAGGCTCTAGGCTGACCGTACTGG	tumor	ChILI_31
28093	0	TRBV20-1	TRBJ2-7	SAPTSGSYEQY	AGTGCCCCGACTAGCGGGAGTTACGAGCAGTAC	TRBD2	91	80	0	171	0.00020272	1586	1	2	1	NA	GCCCATCCTGAAGACAGCAGCTTCTACATCTGCAGTGCCCCGACTAGCGGGAGTTACGAGCAGTACTTCGGGCCGGGCACCAGGCTCACGGTCACAG	GCCCATCCTGAAGACAGCAGCTTCTACATCTGCAGTGC---GACTAGCGGGAG-TACGAGCAGTACTTCGGGCCGGGCACCAGGCTCACGGTCACAG	tumor	ChILI_31
28094	0	TRBV6-1	TRBJ1-2	ASIRVRESYGYT	GCCAGCATTAGAGTCAGGGAATCCTATGGCTACACC	TRBD1	77	93	0	170	0.00020153	1599	1	1	1	NA	GCTCCCTCCCAGACATCTGTGTACTTCTGTGCCAGCATTAGAGTCAGGGAATCCTATGGCTACACCTTCGGTTCGGGGACCAGGTTAACCGTTGTAG	GCTCCCTCCCAGACATCTGTGTACTTCTGTGCCAGCA-------CAGGG----CTATGGCTACACCTTCGGTTCGGGGACCAGGTTAACCGTTGTAG	tumor	ChILI_31
28095	0	TRBV7-9	TRBJ1-4	ASSLSVGNRGRYEKLF	GCCAGCAGCTTAAGCGTAGGAAACAGGGGGCGATATGAAAAACTGTTT	TRBD1	112	58	0	170	0.00020153	1599	1	1	1	NA	CCAGCGCACAGAGCAGGGGGACTCGGCCATGTATCTCTGTGCCAGCAGCTTAAGCGTAGGAAACAGGGGGCGATATGAAAAACTGTTTTTTGGCAGTGGAACCCAGCTCTCTGTCTTGG	CCAGCGCACAGAGCAGGGGGACTCGGCCATGTATCTCTGTGCCAGCAGCTTA----------ACAGGGGGC---ATGAAAAACTGTTTTTTGGCAGTGGAACCCAGCTCTCTGTCTTGG	tumor	ChILI_31
28096	0	TRBV6-5	TRBJ1-1	ASSYLGVEAF	GCCAGCAGTTACTTGGGGGTCGAAGCTTTC	TRBD1	89	81	0	170	0.00020153	1599	1	1	1	NA	CGGCTGCTCCCTCCCAGACATCTGTGTACTTCTGTGCCAGCAGTTACTTGGGGGTCGAAGCTTTCTTTGGACAAGGCACCAGACTCACAGTTGTAG	CGGCTGCTCCCTCCCAGACATCTGTGTACTTCTGTGCCAGCAGTTACT-GGGGG--GAAGCTTTCTTTGGACAAGGCACCAGACTCACAGTTGTAG	tumor	ChILI_31
28097	0	TRBV7-2	TRBJ1-6	ASEPAHNSPLH	GCCAGCGAGCCCGCCCATAATTCACCCCTCCAC		61	109	0	170	0.00020153	1599	1	NA	1	NA	CCAGCGCACACAGCAGGAGGACTCGGCCGTGTATCTCTGTGCCAGCGAGCCCGCCCATAATTCACCCCTCCACTTTGGGAATGGGACCAGGCTCACTGTGACAG	CCAGCGCACACAGCAGGAGGACTCGGCCGTGTATCTCTGTGCCAGC----------ATAATTCACCCCTCCACTTTGGGAATGGGACCAGGCTCACTGTGACAG	tumor	ChILI_31
28098	0	TRBV7-2	TRBJ2-3	ASSLMTDTQY	GCCAGCAGCTTAATGACAGATACGCAGTAT		97	73	0	170	0.00020153	1599	1	NA	1	NA	CCAGCGCACACAGCAGGAGGACTCGGCCGTGTATCTCTGTGCCAGCAGCTTAATGACAGATACGCAGTATTTTGGCCCAGGCACCCGGCTGACAGTGCTCG	CCAGCGCACACAGCAGGAGGACTCGGCCGTGTATCTCTGTGCCAGCAGCTTA---ACAGATACGCAGTATTTTGGCCCAGGCACCCGGCTGACAGTGCTCG	tumor	ChILI_31
28099	0	TRBV21-1	TRBJ2-4	ASFIQPGPKKYIQY	GCCAGCTTCATACAACCGGGACCAAAGAAATACATTCAGTAC	TRBD1	127	43	0.024	170	0.00020153	1599	1	1	1	NA	CCACGGAGTCAGGGGATACAGCACTGTATTTCTGTGCCAGCTTCATACAACCGGGACCAAAGAAATACATTCAGTACTTCGGCGCCGGGACCCGGCTCTCAGTGCTGG	CCACGGAGTCAGGGGACACAGCACTGTATTTCTGTGCCAGC-----------GGGAC---------ACATTCAGTACTTCGGCGCCGGGACCCGGCTCTCAGTGCTGG	tumor	ChILI_31
28100	0	TRBV20-1	TRBJ2-1	SARDWASGRTYNEQF	AGTGCTAGAGATTGGGCTAGCGGACGAACGTACAATGAGCAGTTC	TRBD2	77	93	0	170	0.00020153	1599	1	1	1	NA	GCCCATCCTGAAGACAGCAGCTTCTACATCTGCAGTGCTAGAGATTGGGCTAGCGGACGAACGTACAATGAGCAGTTCTTCGGGCCAGGGACACGGCTCACCGTGCTAG	GCCCATCCTGAAGACAGCAGCTTCTACATCTGCAGTGCTAGAGA-----CTAGCGG-------TACAATGAGCAGTTCTTCGGGCCAGGGACACGGCTCACCGTGCTAG	tumor	ChILI_31
28101	0	TRBV20-1	TRBJ2-1	SARRDVYNEQF	AGTGCTAGGAGGGACGTCTACAATGAGCAGTTC	TRBD2	86	84	0	170	0.00020153	1599	1	2	1	NA	GCCCATCCTGAAGACAGCAGCTTCTACATCTGCAGTGCTAGGAGGGACGTCTACAATGAGCAGTTCTTCGGGCCAGGGACACGGCTCACCGTGCTAG	GCCCATCCTGAAGACAGCAGCTTCTACATCTGCAGTGCTAGGAGGG----CTACAATGAGCAGTTCTTCGGGCCAGGGACACGGCTCACCGTGCTAG	tumor	ChILI_31
28102	0	TRBV10-2	TRBJ2-1	ASEGLETYNEQF	GCCAGCGAGGGACTAGAGACCTACAATGAGCAGTTC	TRBD2	90	80	0	170	0.00020153	1599	1	1	1	NA	ACCCGCTCCCAGACATCTGTGTATTTCTGCGCCAGCGAGGGACTAGAGACCTACAATGAGCAGTTCTTCGGGCCAGGGACACGGCTCACCGTGCTAG	ACCCGCTCCCAGACATCTGTGTATTTCTGCGCCAGC--GGGACTAG---CCTACAATGAGCAGTTCTTCGGGCCAGGGACACGGCTCACCGTGCTAG	tumor	ChILI_31
28103	0	TRBV10-2	TRBJ2-2	ATTQARAGELF	GCCACTACACAAGCTAGAGCCGGGGAGCTGTTT		82	88	0	170	0.00020153	1599	1	NA	1	NA	ACCCGCTCCCAGACATCTGTGTATTTCTGCGCCACTACACAAGCTAGAGCCGGGGAGCTGTTTTTTGGAGAAGGCTCTAGGCTGACCGTACTGG	ACCCGCTCCCAGACATCTGTGTATTTCTGCGCCA---------------CCGGGGAGCTGTTTTTTGGAGAAGGCTCTAGGCTGACCGTACTGG	tumor	ChILI_31
28104	0	TRBV28	TRBJ1-5	ASQRYLIQPQH	GCCAGCCAGAGGTACCTAATTCAGCCCCAGCAT		97	73	0	170	0.00020153	1599	1	NA	1	NA	CCGCCAGCACCAACCAGACATCTATGTACCTCTGTGCCAGCCAGAGGTACCTAATTCAGCCCCAGCATTTTGGTGATGGGACTCGACTCTCCATCCTAG	CCGCCAGCACCAACCAGACATCTATGTACCTCTGTGCCAGC--------------TCAGCCCCAGCATTTTGGTGATGGGACTCGACTCTCCATCCTAG	tumor	ChILI_31
28105	0	TRBV12-3	TRBJ2-7	ASSPSAGGLSLYEQY	GCCAGCAGTCCCTCGGCGGGAGGACTCTCCCTCTACGAGCAGTAC	TRBD2	65	105	0	170	0.00020153	1599	1	2	1	NA	CAGAACCCAGGGACTCAGCTGTGTACTTCTGTGCCAGCAGTCCCTCGGCGGGAGGACTCTCCCTCTACGAGCAGTACTTCGGGCCGGGCACCAGGCTCACGGTCACAG	CAGAACCCAGGGACTCAGCTGTGTACTTCTGTGCCAGCAGT------GCGGGAGG---------CTACGAGCAGTACTTCGGGCCGGGCACCAGGCTCACGGTCACAG	tumor	ChILI_31
28106	0	TRBV5-4	TRBJ2-3	ASSPRHRGYTQY	GCCAGCAGCCCCAGACATAGGGGGTATACGCAGTAT	TRBD1	90	80	0	170	0.00020153	1599	1	1	1	NA	GACGACTCGGCCCTGTATCTCTGTGCCAGCAGCCCCAGACATAGGGGGTATACGCAGTATTTTGGCCCAGGCACCCGGCTGACAGTGCTCG	GACGACTCGGCCCTGTATCTCTGTGCCAGCAGC---------AGGGGG-ATACGCAGTATTTTGGCCCAGGCACCCGGCTGACAGTGCTCG	tumor	ChILI_31
28107	0	TRBV6-1	TRBJ1-1	ASIDDRGGTEAF	GCCAGCATAGACGACAGGGGAGGGACTGAAGCTTTC	TRBD1	111	58	0	169	0.00020035	1612	1	1	1	NA	CGGCTGCTCCCTCCCAGACATCTGTGTACTTCTGTGCCAGCATAGACGACAGGGGAGGGACTGAAGCTTTCTTTGGACAAGGCACCAGACTCACAGTTGTAG	CGGCTGCTCCCTCCCAGACATCTGTGTACTTCTGTGCCAGCA-----GACAGGGG----ACTGAAGCTTTCTTTGGACAAGGCACCAGACTCACAGTTGTAG	tumor	ChILI_31
28108	0	TRBV6-1	TRBJ1-1	ASSLGAPASAF	GCCAGCAGCCTAGGAGCCCCTGCGTCGGCTTTC		103	66	0	169	0.00020035	1612	1	NA	1	NA	CGGCTGCTCCCTCCCAGACATCTGTGTACTTCTGTGCCAGCAGCCTAGGAGCCCCTGCGTCGGCTTTCTTTGGACAAGGCACCAGACTCACAGTTGTAG	CGGCTGCTCCCTCCCAGACATCTGTGTACTTCTGTGCCAGCAG-------------------GCTTTCTTTGGACAAGGCACCAGACTCACAGTTGTAG	tumor	ChILI_31
28109	0	TRBV10-3	TRBJ1-1	AISLGARSTEAF	GCCATCAGTCTTGGCGCGCGGAGCACTGAAGCTTTC		85	84	0	169	0.00020035	1612	1	NA	1	NA	ACCAGCTCCCAGACATCTGTGTACTTCTGTGCCATCAGTCTTGGCGCGCGGAGCACTGAAGCTTTCTTTGGACAAGGCACCAGACTCACAGTTGTAG	ACCAGCTCCCAGACATCTGTGTACTTCTGTGCCATCAGT--------------CACTGAAGCTTTCTTTGGACAAGGCACCAGACTCACAGTTGTAG	tumor	ChILI_31
28110	0	TRBV7-2	TRBJ2-3	ASSLQVSSADTQY	GCCAGCAGCCTTCAGGTCAGCTCAGCAGATACGCAGTAT		70	99	0	169	0.00020035	1612	1	NA	1	NA	CCAGCGCACACAGCAGGAGGACTCGGCCGTGTATCTCTGTGCCAGCAGCCTTCAGGTCAGCTCAGCAGATACGCAGTATTTTGGCCCAGGCACCCGGCTGACAGTGCTCG	CCAGCGCACACAGCAGGAGGACTCGGCCGTGTATCTCTGTGCCAGCAGC----------------CAGATACGCAGTATTTTGGCCCAGGCACCCGGCTGACAGTGCTCG	tumor	ChILI_31
28111	0	TRBV20-1	TRBJ2-4	SASSGPKNIQY	AGTGCTAGTTCGGGTCCCAAAAACATTCAGTAC		91	78	0	169	0.00020035	1612	4	NA	1	NA	GCCCATCCTGAAGACAGCAGCTTCTACATCTGCAGTGCTAGTTCGGGTCCCAAAAACATTCAGTACTTCGGCGCCGGGACCCGGCTCTCAGTGCTGG	GCCCATCCTGAAGACAGCAGCTTCTACATCTGCAGTGCTAGT-------CCAAAAACATTCAGTACTTCGGCGCCGGGACCCGGCTCTCAGTGCTGG	tumor	ChILI_31
28112	0	TRBV20-1	TRBJ2-7	SARTDSSYEQY	AGTGCTAGGACTGATAGCTCCTACGAGCAGTAC	TRBD2	87	82	0	169	0.00020035	1612	1	1	1	NA	GCCCATCCTGAAGACAGCAGCTTCTACATCTGCAGTGCTAGGACTGATAGCTCCTACGAGCAGTACTTCGGGCCGGGCACCAGGCTCACGGTCACAG	GCCCATCCTGAAGACAGCAGCTTCTACATCTGCAGTGCTAGGACT-----CTCCTACGAGCAGTACTTCGGGCCGGGCACCAGGCTCACGGTCACAG	tumor	ChILI_31
28113	0	TRBV20-1	TRBJ1-1	ACYLGEDTEAF	GCGTGCTACTTGGGGGAGGACACTGAAGCTTTC	TRBD2	99	70	0	169	0.00020035	1612	1	2	1	NA	GCCCATCCTGAAGACAGCAGCTTCTACATCTGCGCGTGCTACTTGGGGGAGGACACTGAAGCTTTCTTTGGACAAGGCACCAGACTCACAGTTGTAG	GCCCATCCTGAAGACAGCAGCTTCTACATCTGC-------------GGGAGGACACTGAAGCTTTCTTTGGACAAGGCACCAGACTCACAGTTGTAG	tumor	ChILI_31
28114	0	TRBV12-3	TRBJ1-5	ASSSRTGVNQPQH	GCCAGCAGTTCCCGGACAGGGGTCAATCAGCCCCAGCAT	TRBD1	4	165	0	169	0.00020035	1612	1	1	1	NA	CAGAACCCAGGGACTCAGCTGTGTACTTCTGTGCCAGCAGTTCCCGGACAGGGGTCAATCAGCCCCAGCATTTTGGTGATGGGACTCGACTCTCCATCCTAG	CAGAACCCAGGGACTCAGCTGTGTACTTCTGTGCCAGCAGTT---GGACAGGGG-CAATCAGCCCCAGCATTTTGGTGATGGGACTCGACTCTCCATCCTAG	tumor	ChILI_31
28115	0	TRBV12-3	TRBJ2-2	ASSRQGAELF	GCCAGCAGTCGACAGGGAGCGGAGCTGTTT	TRBD1	60	109	0	169	0.00020035	1612	1	1	1	NA	CAGAACCCAGGGACTCAGCTGTGTACTTCTGTGCCAGCAGTCGACAGGGAGCGGAGCTGTTTTTTGGAGAAGGCTCTAGGCTGACCGTACTGG	CAGAACCCAGGGACTCAGCTGTGTACTTCTGTGCCAGCAGT-GACAGGG---GGAGCTGTTTTTTGGAGAAGGCTCTAGGCTGACCGTACTGG	tumor	ChILI_31
28116	0	TRBV2	TRBJ2-3	ASIPRGRSRTDTQY	GCCAGCATCCCCCGGGGCCGAAGCCGCACAGATACGCAGTAT	TRBD1	92	77	0	169	0.00020035	1612	1	1	1	NA	CCACAAAGCTGGAGGACTCAGCCATGTACTTCTGTGCCAGCATCCCCCGGGGCCGAAGCCGCACAGATACGCAGTATTTTGGCCCAGGCACCCGGCTGACAGTGCTCG	CCACAAAGCTGGAGGACTCAGCCATGTACTTCTGTGCCAGCA------GGGGC-------GCACAGATACGCAGTATTTTGGCCCAGGCACCCGGCTGACAGTGCTCG	tumor	ChILI_31
28117	0	TRBV2	TRBJ1-1	ASSELEGAVTEAF	GCCAGCAGTGAATTGGAGGGCGCGGTCACTGAAGCTTTC	TRBD2	92	77	0	169	0.00020035	1612	1	2	1	NA	GGACTCAGCCATGTACTTCTGTGCCAGCAGTGAATTGGAGGGCGCGGTCACTGAAGCTTTCTTTGGACAAGGCACCAGACTCACAGTTGTAG	GGACTCAGCCATGTACTTCTGTGCCAGCAGTGAA--GGAGGG------CACTGAAGCTTTCTTTGGACAAGGCACCAGACTCACAGTTGTAG	tumor	ChILI_31
28118	0	TRBV24-1	TRBJ2-5	ATSDSGLNKKETQY	GCCACCAGTGACTCCGGACTCAACAAGAAAGAGACCCAGTAC	TRBD2	100	69	0.026	169	0.00020035	1612	1	1	1	NA	CCCCAACCAGACAGTTCTTTACTTCTGTGCCACCAGTGACTCCGGACTCAACAAGAAAGAGACCCAGTACTTCGGGCCAGGCACGCGGCTCCTGGTGCTCG	CCCCAACCAGACAGCTCTTTACTTCTGTGCCACCAGTGA----GGACT--------AAGAGACCCAGTACTTCGGGCCAGGCACGCGGCTCCTGGTGCTCG	tumor	ChILI_31
28119	0	TRBV28	TRBJ1-2	ASSTGALNYGYT	GCCAGCAGTACGGGGGCGCTCAACTATGGCTACACC	TRBD1	93	76	0	169	0.00020035	1612	1	1	1	NA	CCGCCAGCACCAACCAGACATCTATGTACCTCTGTGCCAGCAGTACGGGGGCGCTCAACTATGGCTACACCTTCGGTTCGGGGACCAGGTTAACCGTTGTAG	CCGCCAGCACCAACCAGACATCTATGTACCTCTGTGCCAGCAGT--GGGGGC----AACTATGGCTACACCTTCGGTTCGGGGACCAGGTTAACCGTTGTAG	tumor	ChILI_31
28120	0	TRBV10-3	TRBJ2-2	AISESTGELF	GCCATCAGTGAGTCGACCGGGGAGCTGTTT		64	104	0	168	0.00019916	1625	1	NA	1	NA	ACCAGCTCCCAGACATCTGTGTACTTCTGTGCCATCAGTGAGTCGACCGGGGAGCTGTTTTTTGGAGAAGGCTCTAGGCTGACCGTACTG	ACCAGCTCCCAGACATCTGTGTACTTCTGTGCCATCAGTGAGTC-ACCGGGGAGCTGTTTTTTGGAGAAGGCTCTAGGCTGACCGTACTG	tumor	ChILI_31
28121	0	TRBV6-5	TRBJ2-5	ATSYGAQETQY	GCCACCAGTTACGGAGCCCAAGAGACCCAGTAC		97	71	0.043	168	0.00019916	1625	1	NA	1	NA	CGGCTGCCCCCTCCCAGACATCTGTGTACTTCTGTGCCACCAGTTACGGAGCCCAAGAGACCCAGTACTTCGGGCCAGGCACGCGGCTCCTGGTGCTCG	CGGCTGCTCCCTCCCAGACATCTGTGTACTTCTGTGCCAGCAGTTAC-----CCAAGAGACCCAGTACTTCGGGCCAGGCACGCGGCTCCTGGTGCTCG	tumor	ChILI_31
28122	0	TRBV7-2	TRBJ1-1	ASSPRLDTEAF	GCCAGCAGCCCCCGTCTTGACACTGAAGCTTTC		65	103	0	168	0.00019916	1625	1	NA	1	NA	CCAGCGCACACAGCAGGAGGACTCGGCCGTGTATCTCTGTGCCAGCAGCCCCCGTCTTGACACTGAAGCTTTCTTTGGACAAGGCACCAGACTCACAGTTGTAG	CCAGCGCACACAGCAGGAGGACTCGGCCGTGTATCTCTGTGCCAGCAGC----------ACACTGAAGCTTTCTTTGGACAAGGCACCAGACTCACAGTTGTAG	tumor	ChILI_31
28123	0	TRBV5-4	TRBJ2-2	ASSPIAGGPTGELF	GCCAGCAGTCCAATAGCGGGAGGGCCCACCGGGGAGCTGTTT	TRBD2	79	89	0	168	0.00019916	1625	1	2	1	NA	GGAGCTGGACGACTCGGCCCTGTATCTCTGTGCCAGCAGTCCAATAGCGGGAGGGCCCACCGGGGAGCTGTTTTTTGGAGAAGGCTCTAGGCTGACCGTACTGG	GGAGCTGGACGACTCGGCCCTGTATCTCTGTGCCAGCAG-----TAGCGGGAGGG--CACCGGGGAGCTGTTTTTTGGAGAAGGCTCTAGGCTGACCGTACTGG	tumor	ChILI_31
28124	0	TRBV18	TRBJ1-1	ASSPPSYDRGRKNTEAF	GCCAGCTCACCACCCTCTTACGACAGGGGACGAAAGAACACTGAAGCTTTC	TRBD1	101	67	0	168	0.00019916	1625	1	1	1	NA	CCAGCAGGTAGTGCGAGGAGATTCGGCAGCTTATTTCTGTGCCAGCTCACCACCCTCTTACGACAGGGGACGAAAGAACACTGAAGCTTTCTTTGGACAAGGCACCAGACTCACAGTTGTAG	CCAGCAGGTAGTGCGAGGAGATTCGGCAGCTTATTTCTGTGCCAGCTCACCACC-------GACAGGGG------GAACACTGAAGCTTTCTTTGGACAAGGCACCAGACTCACAGTTGTAG	tumor	ChILI_31
28125	0	TRBV20-1	TRBJ2-5	SARDTRHQETQY	AGTGCTAGAGATACGCGGCACCAAGAGACCCAGTAC		79	89	0	168	0.00019916	1625	1	NA	1	NA	GCCCATCCTGAAGACAGCAGCTTCTACATCTGCAGTGCTAGAGATACGCGGCACCAAGAGACCCAGTACTTCGGGCCAGGCACGCGGCTCCTGGTGCTCG	GCCCATCCTGAAGACAGCAGCTTCTACATCTGCAGTGCTAGAGA--------ACCAAGAGACCCAGTACTTCGGGCCAGGCACGCGGCTCCTGGTGCTCG	tumor	ChILI_31
28126	0	TRBV20-1	TRBJ2-5	SARLSGRVETQY	AGTGCTCGACTAAGCGGGAGGGTGGAGACCCAGTAC	TRBD2	77	91	0	168	0.00019916	1625	1	2	1	NA	GCCCATCCTGAAGACAGCAGCTTCTACATCTGCAGTGCTCGACTAAGCGGGAGGGTGGAGACCCAGTACTTCGGGCCAGGCACGCGGCTCCTGGTGCTCG	GCCCATCCTGAAGACAGCAGCTTCTACATCTGCAGTGCT------AGCGGGAGGG--GAGACCCAGTACTTCGGGCCAGGCACGCGGCTCCTGGTGCTCG	tumor	ChILI_31
28127	0	TRBV20-1	TRBJ2-2	SARGGTGELF	AGTGCAAGGGGGGGCACCGGGGAGCTGTTT	TRBD2	94	74	0	168	0.00019916	1625	1	1	1	NA	GCCCATCCTGAAGACAGCAGCTTCTACATCTGCAGTGCAAGGGGGGGCACCGGGGAGCTGTTTTTTGGAGAAGGCTCTAGGCTGACCGTACTG	GCCCATCCTGAAGACAGCAGCTTCTACATCTGCAGTGC--GGGGGGGCACCGGGGAGCTGTTTTTTGGAGAAGGCTCTAGGCTGACCGTACTG	tumor	ChILI_31
28128	0	TRBV12-3	TRBJ1-1	ASSLSGSNTEAF	GCCAGCAGTTTATCGGGCTCGAACACTGAAGCTTTC		83	85	0	168	0.00019916	1625	1	NA	1	NA	CAGAACCCAGGGACTCAGCTGTGTACTTCTGTGCCAGCAGTTTATCGGGCTCGAACACTGAAGCTTTCTTTGGACAAGGCACCAGACTCACAGTTGTAG	CAGAACCCAGGGACTCAGCTGTGTACTTCTGTGCCAGCAGTTTA--------GAACACTGAAGCTTTCTTTGGACAAGGCACCAGACTCACAGTTGTAG	tumor	ChILI_31
28129	0	TRBV2	TRBJ1-1	ASSRQDEVF	GCCAGCAGTCGACAGGATGAAGTTTTC	TRBD1	78	90	0	168	0.00019916	1625	1	1	1	NA	CCACAAAGCTGGAGGACTCAGCCATGTACTTCTGTGCCAGCAGTCGACAGGATGAAGTTTTCTTTGGACAAGGCACCAGACTCACAGTTGTAG	CCACAAAGCTGGAGGACTCAGCCATGTACTTCTGTGCCAGCAGT-GACAGG-TGAAGCTTTCTTTGGACAAGGCACCAGACTCACAGTTGTAG	tumor	ChILI_31
28130	0	TRBV30	TRBJ1-1	AWSVHRTGGLNTEAF	GCCTGGAGTGTACACCGGACAGGGGGATTGAACACTGAAGCTTTC	TRBD1	73	95	0.024	168	0.00019916	1625	1	1	1	NA	CCTTCTCAGGGACTCTGGCTTCTATCTCTGTGCCTGGAGTGTACACCGGACAGGGGGATTGAACACTGAAGCTTTCTTTGGACAAGGCACCAGACTCACAGTTGTA	CCTTCTCAGTGACTCTGGCTTCTATCTCTGTGCCTGGAGTGT-----GGACAGGGGG--TGAACACTGAAGCTTTCTTTGGACAAGGCACCAGACTCACAGTTGTA	tumor	ChILI_31
28131	0	TRBV16	TRBJ1-2	ASSHPGHYGYT	GCCAGCAGCCACCCAGGGCACTATGGCTACACC	TRBD1	102	66	0	168	0.00019916	1625	1	1	1	NA	ACGAAGCTTGAGGATTCAGCAGTGTATTTTTGTGCCAGCAGCCACCCAGGGCACTATGGCTACACCTTCGGTTCGGGGACCAGGTTAACCGTTGTAG	ACGAAGCTTGAGGATTCAGCAGTGTATTTTTGTGCCAGCAGCCA--CAGGG-ACTATGGCTACACCTTCGGTTCGGGGACCAGGTTAACCGTTGTAG	tumor	ChILI_31
28132	0	TRBV6-1	TRBJ2-2	ASTLLAQANTGELF	GCCAGCACCTTACTAGCGCAAGCGAACACCGGGGAGCTGTTT	TRBD2	67	100	0	167	0.00019798	1637	1	1	1	NA	GCTCCCTCCCAGACATCTGTGTACTTCTGTGCCAGCACCTTACTAGCGCAAGCGAACACCGGGGAGCTGTTTTTTGGAGAAGGCTCTAGGCTGACCGTACTGG	GCTCCCTCCCAGACATCTGTGTACTTCTGTGCCAGCA----ACTAGCG----CGAACACCGGGGAGCTGTTTTTTGGAGAAGGCTCTAGGCTGACCGTACTGG	tumor	ChILI_31
28133	0	TRBV7-9	TRBJ2-7	ASSLEVYEQY	GCCAGCAGCTTAGAGGTCTACGAGCAGTAC		92	75	0	167	0.00019798	1637	1	NA	1	NA	CCAGCGCACAGAGCAGGGGGACTCGGCCATGTATCTCTGTGCCAGCAGCTTAGAGGTCTACGAGCAGTACTTCGGGCCGGGCACCAGGCTCACGGTCACAG	CCAGCGCACAGAGCAGGGGGACTCGGCCATGTATCTCTGTGCCAGCAGCTTAG----CTACGAGCAGTACTTCGGGCCGGGCACCAGGCTCACGGTCACAG	tumor	ChILI_31
28134	0	TRBV7-2	TRBJ2-3	ASSPVRSADTQY	GCCAGCAGCCCAGTAAGGTCCGCAGATACGCAGTAT		94	73	0	167	0.00019798	1637	1	NA	1	NA	CCAGCGCACACAGCAGGAGGACTCGGCCGTGTATCTCTGTGCCAGCAGCCCAGTAAGGTCCGCAGATACGCAGTATTTTGGCCCAGGCACCCGGCTGACAGTGCTCG	CCAGCGCACACAGCAGGAGGACTCGGCCGTGTATCTCTGTGCCAGCAGC-------------CAGATACGCAGTATTTTGGCCCAGGCACCCGGCTGACAGTGCTCG	tumor	ChILI_31
28135	0	TRBV11-2	TRBJ2-3	VSSPDVLDTDTQY	GTCAGCTCACCCGATGTCCTTGATACAGATACGCAGTAT		100	67	0	167	0.00019798	1637	1	NA	1	NA	GCAAAGCTTGAGGACTCGGCCGTGTATCTCTGTGTCAGCTCACCCGATGTCCTTGATACAGATACGCAGTATTTTGGCCCAGGCACCCGGCTGACAGTGCTCG	GCAAAGCTTGAGGACTCGGCCGTGTATCTCTGTG-----------------------ACAGATACGCAGTATTTTGGCCCAGGCACCCGGCTGACAGTGCTCG	tumor	ChILI_31
28136	0	TRBV5-4	TRBJ2-2	ASSSGLAGGTGELF	GCCAGCAGCTCGGGACTAGCGGGAGGTACCGGGGAGCTGTTT	TRBD2	63	104	0	167	0.00019798	1637	1	2	1	NA	GGAGCTGGACGACTCGGCCCTGTATCTCTGTGCCAGCAGCTCGGGACTAGCGGGAGGTACCGGGGAGCTGTTTTTTGGAGAAGGCTCTAGGCTGACCGTACTGG	GGAGCTGGACGACTCGGCCCTGTATCTCTGTGCCAGCAGCT-GGGACTAGCGGGAGG-ACCGGGGAGCTGTTTTTTGGAGAAGGCTCTAGGCTGACCGTACTGG	tumor	ChILI_31
28137	0	TRBV5-1	TRBJ1-2	ASSLGGTDYGYT	GCCAGCAGCTTGGGGGGGACGGACTATGGCTACACC	TRBD2	97	70	0	167	0.00019798	1637	1	1	1	NA	GGAGCTGGGGGACTCGGCCCTTTATCTTTGCGCCAGCAGCTTGGGGGGGACGGACTATGGCTACACCTTCGGTTCGGGGACCAGGTTAACCGTTGTAG	GGAGCTGGGGGACTCGGCCCTTTATCTTTGCGCCAGCAGCTTGGGGGGG----ACTATGGCTACACCTTCGGTTCGGGGACCAGGTTAACCGTTGTAG	tumor	ChILI_31
28138	0	TRBV21-1	TRBJ2-7	ASSTGGRTSYEQY	GCCAGCAGCACGGGCGGGAGGACCTCCTACGAGCAGTAC	TRBD2	81	86	0.022	167	0.00019798	1637	1	2	1	NA	CCACGGAGTCAGGGGACACACCACTGTATTTCTGTGCCAGCAGCACGGGCGGGAGGACCTCCTACGAGCAGTACTTCGGGCCGGGCACCAGGCTCACGGTCACA	CCACGGAGTCAGGGGACACAGCACTGTATTTCTGTGCCAGCAGCA---GCGGGAGG--CTCCTACGAGCAGTACTTCGGGCCGGGCACCAGGCTCACGGTCACA	tumor	ChILI_31
28139	0	TRBV19	TRBJ2-2	ASSASPSGQGTGELF	GCCAGTAGTGCCTCACCCTCGGGACAGGGAACCGGGGAGCTGTTT	TRBD1	48	119	0	167	0.00019798	1637	1	1	1	NA	CGGCCCAAAAGAACCCGACAGCTTTCTATCTCTGTGCCAGTAGTGCCTCACCCTCGGGACAGGGAACCGGGGAGCTGTTTTTTGGAGAAGGCTCTAGGCTGACCGTACTGG	CGGCCCAAAAGAACCCGACAGCTTTCTATCTCTGTGCCAGTAGT-----------GGGACAGGG-ACCGGGGAGCTGTTTTTTGGAGAAGGCTCTAGGCTGACCGTACTGG	tumor	ChILI_31
28140	0	TRBV20-1	TRBJ2-2	SARDDLAGRVTGELF	AGTGCTAGAGATGACTTGGCAGGGAGGGTCACCGGGGAGCTGTTT	TRBD2	85	82	0	167	0.00019798	1637	1	2	1	NA	GCCCATCCTGAAGACAGCAGCTTCTACATCTGCAGTGCTAGAGATGACTTGGCAGGGAGGGTCACCGGGGAGCTGTTTTTTGGAGAAGGCTCTAGGCTGACCGTACTGG	GCCCATCCTGAAGACAGCAGCTTCTACATCTGCAGTGCTAGAGA----------GGGAGGG-CACCGGGGAGCTGTTTTTTGGAGAAGGCTCTAGGCTGACCGTACTGG	tumor	ChILI_31
28141	0	TRBV12-3	TRBJ2-2	ASSLRIAGIIGELF	GCCAGCAGTCTCCGTATAGCGGGAATTATCGGGGAGCTGTTT	TRBD2	76	91	0	167	0.00019798	1637	1	2	1	NA	CAGAACCCAGGGACTCAGCTGTGTACTTCTGTGCCAGCAGTCTCCGTATAGCGGGAATTATCGGGGAGCTGTTTTTTGGAGAAGGCTCTAGGCTGACCGTACTGG	CAGAACCCAGGGACTCAGCTGTGTACTTCTGTGCCAGCAGT-------TAGCGGGA-----CGGGGAGCTGTTTTTTGGAGAAGGCTCTAGGCTGACCGTACTGG	tumor	ChILI_31
28142	0	TRBV12-3	TRBJ1-1	ASSGGMSTEAF	GCCAGCAGTGGCGGGATGAGCACTGAAGCTTTC	TRBD2	66	101	0	167	0.00019798	1637	1	2	1	NA	CAGAACCCAGGGACTCAGCTGTGTACTTCTGTGCCAGCAGTGGCGGGATGAGCACTGAAGCTTTCTTTGGACAAGGCACCAGACTCACAGTTGTAG	CAGAACCCAGGGACTCAGCTGTGTACTTCTGTGCCAGCAGT-GCGGGA----CACTGAAGCTTTCTTTGGACAAGGCACCAGACTCACAGTTGTAG	tumor	ChILI_31
28143	0	TRBV2	TRBJ2-3	ASSVGVQGTDTQY	GCCAGCAGCGTCGGGGTACAAGGCACAGATACGCAGTAT	TRBD2	100	67	0	167	0.00019798	1637	1	1	1	NA	CCACAAAGCTGGAGGACTCAGCCATGTACTTCTGTGCCAGCAGCGTCGGGGTACAAGGCACAGATACGCAGTATTTTGGCCCAGGCACCCGGCTGACAGTGCTC	CCACAAAGCTGGAGGACTCAGCCATGTACTTCTGTGCCAGCAG---CGGGG------GCACAGATACGCAGTATTTTGGCCCAGGCACCCGGCTGACAGTGCTC	tumor	ChILI_31
28144	0	TRBV27	TRBJ2-6	ASSLDSSGANVLT	GCCAGCAGCCTGGACAGCTCTGGGGCCAACGTCCTGACT	TRBD1	88	79	0	167	0.00019798	1637	1	1	1	NA	CGCCCAGCCCCAACCAGACCTCTCTGTACTTCTGTGCCAGCAGCCTGGACAGCTCTGGGGCCAACGTCCTGACTTTCGGGGCCGGCAGCAGGCTGACCGTGCTGG	CGCCCAGCCCCAACCAGACCTCTCTGTACTTCTGTGCCAGCAG---GGACAGCTCTGGGGCCAACGTCCTGACTTTCGGGGCCGGCAGCAGGCTGACCGTGCTGG	tumor	ChILI_31
28145	0	TRBV20-1	TRBJ1-1	SAREQVGTEAF	AGTGCTAGAGAACAGGTGGGAACTGAAGCTTTC	TRBD1	99	68	0.023	167	0.00019798	1637	1	1	1	NA	GCCCATCCTGAAGACAACAGCTTCTACATCTGCAGTGCTAGAGAACAGGTGGGAACTGAAGCTTTCTTTGGACAAGGCACCAGACTCACAGTTGTAG	GCCCATCCTGAAGACAGCAGCTTCTACATCTGCAGTGCTAGAGAACAGG-----ACTGAAGCTTTCTTTGGACAAGGCACCAGACTCACAGTTGTAG	tumor	ChILI_31
28146	0	TRBV6-1	TRBJ1-1	ASSLGQYTEAP	GCCAGCAGCCTCGGACAGTACACTGAAGCTCCC	TRBD1	75	91	0	166	0.00019679	1651	1	1	1	NA	CGGCTGCTCCCTCCCAGACATCTGTGTACTTCTGTGCCAGCAGCCTCGGACAGTACACTGAAGCTCCCTTTGGACAAGGCACCAGACTCACAGTTGTA	CGGCTGCTCCCTCCCAGACATCTGTGTACTTCTGTGCCAGCAG----GGACAG-ACACTGAAGCTTTCTTTGGACAAGGCACCAGACTCACAGTTGTA	tumor	ChILI_31
28147	0	TRBV5-4	TRBJ1-1	ASSLRGYTEAF	GCCAGCAGCCTACGGGGCTACACTGAAGCTTTC	TRBD1	79	87	0	166	0.00019679	1651	1	1	1	NA	GACGACTCGGCCCTGTATCTCTGTGCCAGCAGCCTACGGGGCTACACTGAAGCTTTCTTTGGACAAGGCACCAGACTCACAGTTGTAG	GACGACTCGGCCCTGTATCTCTGTGCCAGCAGC----GGGGC-ACACTGAAGCTTTCTTTGGACAAGGCACCAGACTCACAGTTGTAG	tumor	ChILI_31
28148	0	TRBV19	TRBJ1-1	ASSIDYRAMAEAF	GCCAGTAGTATAGACTACAGGGCGATGGCTGAAGCTTTC	TRBD1	111	55	0	166	0.00019679	1651	1	1	1	NA	CGGCCCAAAAGAACCCGACAGCTTTCTATCTCTGTGCCAGTAGTATAGACTACAGGGCGATGGCTGAAGCTTTCTTTGGACAAGGCACCAGACTCACAGTTGTAG	CGGCCCAAAAGAACCCGACAGCTTTCTATCTCTGTGCCAGTAGTATAGA--ACAGGG------CTGAAGCTTTCTTTGGACAAGGCACCAGACTCACAGTTGTAG	tumor	ChILI_31
28149	0	TRBV18	TRBJ2-5	ASQAAPRETQY	GCCAGCCAGGCTGCTCCCCGAGAGACCCAGTAC	TRBD2	94	72	0	166	0.00019679	1651	1	1	1	NA	CCAGCAGGTAGTGCGAGGAGATTCGGCAGCTTATTTCTGTGCCAGCCAGGCTGCTCCCCGAGAGACCCAGTACTTCGGGCCAGGCACGCGGCTCCTGGTGCTCG	CCAGCAGGTAGTGCGAGGAGATTCGGCAGCTTATTTCTGTGCCAGC---------CCCCGAGAGACCCAGTACTTCGGGCCAGGCACGCGGCTCCTGGTGCTCG	tumor	ChILI_31
28150	0	TRBV20-1	TRBJ2-5	SARARGRAWEETQY	AGTGCTAGAGCTCGCGGGAGGGCCTGGGAAGAGACCCAGTAC	TRBD2	77	89	0	166	0.00019679	1651	1	2	1	NA	GCCCATCCTGAAGACAGCAGCTTCTACATCTGCAGTGCTAGAGCTCGCGGGAGGGCCTGGGAAGAGACCCAGTACTTCGGGCCAGGCACGCGGCTCCTGGTGCTCG	GCCCATCCTGAAGACAGCAGCTTCTACATCTGCAGTGCTAGAG---GCGGGAGGG------AAGAGACCCAGTACTTCGGGCCAGGCACGCGGCTCCTGGTGCTCG	tumor	ChILI_31
28151	0	TRBV20-1	TRBJ2-5	SATRGTSGKETQY	AGTGCTACTCGAGGGACTAGCGGGAAGGAGACCCAGTAC	TRBD2	81	85	0	166	0.00019679	1651	1	2	1	NA	GCCCATCCTGAAGACAGCAGCTTCTACATCTGCAGTGCTACTCGAGGGACTAGCGGGAAGGAGACCCAGTACTTCGGGCCAGGCACGCGGCTCCTGGTGCTCG	GCCCATCCTGAAGACAGCAGCTTCTACATCTGCAGTGCTA-----GGGACTAGCGGGA--GAGACCCAGTACTTCGGGCCAGGCACGCGGCTCCTGGTGCTCG	tumor	ChILI_31
28152	0	TRBV20-1	TRBJ1-4	SARGEIRVGEKLF	AGTGCTAGAGGGGAGATCCGGGTGGGCGAAAAACTGTTT	TRBD1	80	86	0	166	0.00019679	1651	1	1	1	NA	GCCCATCCTGAAGACAGCAGCTTCTACATCTGCAGTGCTAGAGGGGAGATCCGGGTGGGCGAAAAACTGTTTTTTGGCAGTGGAACCCAGCTCTCTGTCTTGG	GCCCATCCTGAAGACAGCAGCTTCTACATCTGCAGTGCTAGAGGGG--------------GAAAAACTGTTTTTTGGCAGTGGAACCCAGCTCTCTGTCTTGG	tumor	ChILI_31
28153	0	TRBV20-1	TRBJ2-2	SASRDKNTGELF	AGTGCTAGCCGGGACAAAAACACCGGGGAGCTGTTT	TRBD1	60	106	0	166	0.00019679	1651	1	1	1	NA	GCCCATCCTGAAGACAGCAGCTTCTACATCTGCAGTGCTAGCCGGGACAAAAACACCGGGGAGCTGTTTTTTGGAGAAGGCTCTAGGCTGACCGTACTGG	GCCCATCCTGAAGACAGCAGCTTCTACATCTGCAGTGCTAG--GGGACA--AACACCGGGGAGCTGTTTTTTGGAGAAGGCTCTAGGCTGACCGTACTGG	tumor	ChILI_31
28154	0	TRBV20-1	TRBJ2-5	SASGGRETQY	AGTGCTAGCGGCGGGAGGGAGACCCAGTAC	TRBD2	77	89	0	166	0.00019679	1651	1	2	1	NA	GCCCATCCTGAAGACAGCAGCTTCTACATCTGCAGTGCTAGCGGCGGGAGGGAGACCCAGTACTTCGGGCCAGGCACGCGGCTCCTGGTGCTCG	GCCCATCCTGAAGACAGCAGCTTCTACATCTGCAGTGCTAG--GCGGGAGGGAGACCCAGTACTTCGGGCCAGGCACGCGGCTCCTGGTGCTCG	tumor	ChILI_31
28155	0	TRBV12-3	TRBJ1-2	ASSLGQTTYGYT	GCCAGCAGTTTAGGACAAACCACCTATGGCTACACC	TRBD1	82	84	0	166	0.00019679	1651	1	1	1	NA	CAGAACCCAGGGACTCAGCTGTGTACTTCTGTGCCAGCAGTTTAGGACAAACCACCTATGGCTACACCTTCGGTTCGGGGACCAGGTTAACCGTTGTAG	CAGAACCCAGGGACTCAGCTGTGTACTTCTGTGCCAGCAGTTTAGGACA------CTATGGCTACACCTTCGGTTCGGGGACCAGGTTAACCGTTGTAG	tumor	ChILI_31
28156	0	TRBV2	TRBJ1-1	ASNLKFREGTEAF	GCCAGCAACCTAAAATTTAGGGAGGGGACTGAAGCTTTC	TRBD2	85	81	0	166	0.00019679	1651	1	2	1	NA	CCACAAAGCTGGAGGACTCAGCCATGTACTTCTGTGCCAGCAACCTAAAATTTAGGGAGGGGACTGAAGCTTTCTTTGGACAAGGCACCAGACTCACAGTTGTAG	CCACAAAGCTGGAGGACTCAGCCATGTACTTCTGTGCCAGCA------------GGGAGGG-ACTGAAGCTTTCTTTGGACAAGGCACCAGACTCACAGTTGTAG	tumor	ChILI_31
28157	0	TRBV14	TRBJ1-3	ASTRTGGNTIY	GCCAGTACCAGGACTGGCGGAAACACCATATAT	TRBD2	81	85	0	166	0.00019679	1651	1	1	1	NA	GCAGAACTGGAGGATTCTGGAGTTTATTTCTGTGCCAGTACCAGGACTGGCGGAAACACCATATATTTTGGAGAGGGAAGTTGGCTCACTGTTGTAG	GCAGAACTGGAGGATTCTGGAGTTTATTTCTGTGCCAG-----GGACT---GGAAACACCATATATTTTGGAGAGGGAAGTTGGCTCACTGTTGTAG	tumor	ChILI_31
28158	0	TRBV28	TRBJ1-5	ASGQGEVFGNQPQH	GCCAGCGGCCAGGGGGAGGTCTTCGGCAATCAGCCCCAGCAT	TRBD1	65	101	0	166	0.00019679	1651	1	1	1	NA	CCGCCAGCACCAACCAGACATCTATGTACCTCTGTGCCAGCGGCCAGGGGGAGGTCTTCGGCAATCAGCCCCAGCATTTTGGTGATGGGACTCGACTCTCCATCCTAG	CCGCCAGCACCAACCAGACATCTATGTACCTCTGTGCCAGC---CAGGGGG---------GCAATCAGCCCCAGCATTTTGGTGATGGGACTCGACTCTCCATCCTAG	tumor	ChILI_31
28159	0	TRBV28	TRBJ1-5	ASSFDREKNQPQH	GCCAGCAGTTTCGACAGGGAAAAGAATCAGCCCCAGCAT	TRBD1	72	94	0.022	166	0.00019679	1651	1	1	1	NA	CCGCCAGCACCAACCAGACATCTATGTACCTTTGTGCCAGCAGTTTCGACAGGGAAAAGAATCAGCCCCAGCATTTTGGTGATGGGACTCGACTCTCCATCCTAG	CCGCCAGCACCAACCAGACATCTATGTACCTCTGTGCCAGCAGTTT-GACAGGG-----AATCAGCCCCAGCATTTTGGTGATGGGACTCGACTCTCCATCCTAG	tumor	ChILI_31
28160	0	TRBV28	TRBJ1-2	ASPPGQVYGYT	GCCAGCCCCCCTGGACAGGTCTATGGCTACACC	TRBD1	79	87	0	166	0.00019679	1651	1	1	1	NA	CCGCCAGCACCAACCAGACATCTATGTACCTCTGTGCCAGCCCCCCTGGACAGGTCTATGGCTACACCTTCGGTTCGGGGACCAGGTTAACCGTTGTAG	CCGCCAGCACCAACCAGACATCTATGTACCTCTGTGCCAGC------GGACAGG-CTATGGCTACACCTTCGGTTCGGGGACCAGGTTAACCGTTGTAG	tumor	ChILI_31
28161	0	TRBV6-1	TRBJ1-1	ASRPRAPFYAEAF	GCCAGCAGGCCGCGAGCCCCGTTTTACGCTGAAGCTTTC		76	89	0	165	0.00019561	1666	1	NA	1	NA	CGGCTGCTCCCTCCCAGACATCTGTGTACTTCTGTGCCAGCAGGCCGCGAGCCCCGTTTTACGCTGAAGCTTTCTTTGGACAAGGCACCAGACTCACAGTTGTAG	CGGCTGCTCCCTCCCAGACATCTGTGTACTTCTGTGCCAGCAG--------------------CTGAAGCTTTCTTTGGACAAGGCACCAGACTCACAGTTGTAG	tumor	ChILI_31
28162	0	TRBV4-1	TRBJ1-5	ASSQSTSNQPQH	GCCAGCAGCCAAAGTACAAGCAATCAGCCCCAGCAT		79	86	0	165	0.00019561	1666	1	NA	1	NA	GCAGCCAGAAGACTCAGCCCTGTATCTCTGCGCCAGCAGCCAAAGTACAAGCAATCAGCCCCAGCATTTTGGTGATGGGACTCGACTCTCCATCCTAG	GCAGCCAGAAGACTCAGCCCTGTATCTCTGCGCCAGCAGCCAA------AGCAATCAGCCCCAGCATTTTGGTGATGGGACTCGACTCTCCATCCTAG	tumor	ChILI_31
28163	0	TRBV7-3	TRBJ2-3	ASSLGGSEDTQY	GCCAGCAGCTTAGGTGGGTCAGAAGATACGCAGTAT		89	76	0	165	0.00019561	1666	1	NA	1	NA	CCAGCGCACAGAGCGGGGGGACTCAGCCGTGTATCTCTGTGCCAGCAGCTTAGGTGGGTCAGAAGATACGCAGTATTTTGGCCCAGGCACCCGGCTGACAGTGCTCG	CCAGCGCACAGAGCGGGGGGACTCAGCCGTGTATCTCTGTGCCAGCAGCTTA-----------AGATACGCAGTATTTTGGCCCAGGCACCCGGCTGACAGTGCTCG	tumor	ChILI_31
28164	0	TRBV7-3	TRBJ2-5	ASSPGDGGETQY	GCCAGCAGCCCAGGGGACGGAGGGGAGACTCAGTAC	TRBD1	94	71	0	165	0.00019561	1666	1	1	1	NA	CCAGCGCACAGAGCGGGGGGACTCAGCCGTGTATCTCTGTGCCAGCAGCCCAGGGGACGGAGGGGAGACTCAGTACTTCGGGCCAGGCACGCGGCTCCTGGTGCTCG	CCAGCGCACAGAGCGGGGGGACTCAGCCGTGTATCTCTGTGCCAGCAGC-CAGGGG--------GAGACCCAGTACTTCGGGCCAGGCACGCGGCTCCTGGTGCTCG	tumor	ChILI_31
28165	5	TRBV6-2	TRBJ1-5	ASNPTGSNQPQH	GCCAGCAATCCGACAGGGTCAAATCAGCCCCAGCAT	TRBD1	3	162	0	165	0.00019561	1666	1	1	1	NA	GCTCCCTCCCAAACATCTGTGTACTTCTGTGCCAGCAATCCGACAGGGTCAAATCAGCCCCAGCATTTTGGTGATGGGACTCGACTCTCCATCCTAG	GCTCCCTCCCAAACATCTGTGTACTTCTGTGCCAGCA----GACAGGG---AATCAGCCCCAGCATTTTGGTGATGGGACTCGACTCTCCATCCTAG	tumor	ChILI_31
28166	0	TRBV19	TRBJ2-7	ASSTGAYEQY	GCCAGTTCGACCGGGGCCTACGAGCAGTAC	TRBD1	101	64	0	165	0.00019561	1666	1	1	1	NA	CGGCCCAAAAGAACCCGACAGCTTTCTATCTCTGTGCCAGTTCGACCGGGGCCTACGAGCAGTACTTCGGGCCGGGCACCAGGCTCACGGTCACAG	CGGCCCAAAAGAACCCGACAGCTTTCTATCTCTGTGCCAGT------GGGGCCTACGAGCAGTACTTCGGGCCGGGCACCAGGCTCACGGTCACAG	tumor	ChILI_31
28167	0	TRBV20-1	TRBJ2-7	SARDRGSGRPEQY	AGTGCTAGAGATAGGGGTAGCGGGAGGCCCGAGCAGTAC	TRBD2	88	77	0	165	0.00019561	1666	1	2	1	NA	GCCCATCCTGAAGACAGCAGCTTCTACATCTGCAGTGCTAGAGATAGGGGTAGCGGGAGGCCCGAGCAGTACTTCGGGCCGGGCACCAGGCTCACGGTCACAG	GCCCATCCTGAAGACAGCAGCTTCTACATCTGCAGTGCTAGAGA------TAGCGGGAGG--CGAGCAGTACTTCGGGCCGGGCACCAGGCTCACGGTCACAG	tumor	ChILI_31
28168	0	TRBV20-1	TRBJ2-5	SARDTGGYETQY	AGTGCTAGAGATACGGGAGGCTATGAGACCCAGTAC	TRBD2	87	78	0	165	0.00019561	1666	1	2	1	NA	GCCCATCCTGAAGACAGCAGCTTCTACATCTGCAGTGCTAGAGATACGGGAGGCTATGAGACCCAGTACTTCGGGCCAGGCACGCGGCTCCTGGTGCTCG	GCCCATCCTGAAGACAGCAGCTTCTACATCTGCAGTGCTAGAGA--CGGGAGG----GAGACCCAGTACTTCGGGCCAGGCACGCGGCTCCTGGTGCTCG	tumor	ChILI_31
28169	0	TRBV12-3	TRBJ1-3	ASNNLDRNSGNTIY	GCCAGCAATAACTTGGACAGAAACTCTGGAAACACCATATAT	TRBD1	60	105	0	165	0.00019561	1666	1	1	1	NA	CCCAGGGACTCAGCTGTGTACTTCTGTGCCAGCAATAACTTGGACAGAAACTCTGGAAACACCATATATTTTGGAGAGGGAAGTTGGCTCACTGTTGTAG	CCCAGGGACTCAGCTGTGTACTTCTGTGCCAGCA-------GGACAG---CTCTGGAAACACCATATATTTTGGAGAGGGAAGTTGGCTCACTGTTGTAG	tumor	ChILI_31
28170	0	TRBV12-3	TRBJ2-1	ASSPFQSDNEQF	GCCAGCAGTCCCTTCCAGTCAGACAATGAGCAGTTC		90	75	0	165	0.00019561	1666	1	NA	1	NA	CAGAACCCAGGGACTCAGCTGTGTACTTCTGTGCCAGCAGTCCCTTCCAGTCAGACAATGAGCAGTTCTTCGGGCCAGGGACACGGCTCACCGTGCTAG	CAGAACCCAGGGACTCAGCTGTGTACTTCTGTGCCAGCAGT-------------ACAATGAGCAGTTCTTCGGGCCAGGGACACGGCTCACCGTGCTAG	tumor	ChILI_31
28171	0	TRBV12-3	TRBJ2-5	ASSLGTGRTQY	GCCAGCAGTCTGGGGACAGGGCGGACCCAGTAC	TRBD1	64	101	0	165	0.00019561	1666	1	1	1	NA	CAGAACCCAGGGACTCAGCTGTGTACTTCTGTGCCAGCAGTCTGGGGACAGGGCGGACCCAGTACTTCGGGCCAGGCACGCGGCTCCTGGTGCTCG	CAGAACCCAGGGACTCAGCTGTGTACTTCTGTGCCAGCAGT---GGGACAGGG--GACCCAGTACTTCGGGCCAGGCACGCGGCTCCTGGTGCTCG	tumor	ChILI_31
28172	0	TRBV23-1	TRBJ1-1	ASGNSGPISGAF	GCCAGCGGGAACTCCGGGCCCATCTCGGGAGCTTTC	TRBD2	93	72	0	165	0.00019561	1666	1	2	1	NA	CAGAACCGGGAGACACGGCACTGTATCTCTGCGCCAGCGGGAACTCCGGGCCCATCTCGGGAGCTTTCTTTGGACAAGGCACCAGACTCACAGTTGTAG	CAGAACCGGGAGACACGGCACTGTATCTCTGCGCCAGCGGGA-------------------AGCTTTCTTTGGACAAGGCACCAGACTCACAGTTGTAG	tumor	ChILI_31
28173	0	TRBV24-1	TRBJ2-3	ATSDVGTGDDTQY	GCCACCAGTGATGTAGGGACAGGGGACGATACGCAGTAT	TRBD1	83	82	0	165	0.00019561	1666	1	1	1	NA	CCCCAACCAGACAGCTCTTTACTTCTGTGCCACCAGTGATGTAGGGACAGGGGACGATACGCAGTATTTTGGCCCAGGCACCCGGCTGACAGTGCTCG	CCCCAACCAGACAGCTCTTTACTTCTGTGCCACCAGTGAT---GGGACAGGGG--GATACGCAGTATTTTGGCCCAGGCACCCGGCTGACAGTGCTCG	tumor	ChILI_31
28174	0	TRBV25-1	TRBJ2-2	ASSDLRGVNTGELF	GCCAGCAGTGATCTCAGGGGCGTCAACACCGGGGAGCTGTTT	TRBD1	63	102	0	165	0.00019561	1666	1	1	1	NA	GCCAGGCCCTCACATACCTCTCAGTACCTCTGTGCCAGCAGTGATCTCAGGGGCGTCAACACCGGGGAGCTGTTTTTTGGAGAAGGCTCTAGGCTGACCGTACTGG	GCCAGGCCCTCACATACCTCTCAGTACCTCTGTGCCAGCAGTGA---CAGGGG----AACACCGGGGAGCTGTTTTTTGGAGAAGGCTCTAGGCTGACCGTACTGG	tumor	ChILI_31
28175	0	TRBV25-1	TRBJ1-4	ASSPGWGKEKLF	GCCAGCAGTCCCGGCTGGGGGAAGGAAAAACTGTTT	TRBD1	73	92	0	165	0.00019561	1666	1	1	1	NA	GCCAGGCCCTCACATACCTCTCAGTACCTCTGTGCCAGCAGTCCCGGCTGGGGGAAGGAAAAACTGTTTTTTGGCAGTGGAACCCAGCTCTCTGTCTTGG	GCCAGGCCCTCACATACCTCTCAGTACCTCTGTGCCAGCAGT-------GGGGG---GAAAAACTGTTTTTTGGCAGTGGAACCCAGCTCTCTGTCTTGG	tumor	ChILI_31
28176	0	TRBV12-3	TRBJ1-5	ASSGTGSDQPQH	GCCAGCAGTGGGACAGGGTCGGATCAGCCCCAGCAT	TRBD1	13	152	0	165	0.00019561	1666	1	1	1	NA	CAGAACCCAGGGACTCAGCTGTGTACTTCTGTGCCAGCAGTGGGACAGGGTCGGATCAGCCCCAGCATTTTGGTGATGGGACTCGACTCTCCATCCTAG	CAGAACCCAGGGACTCAGCTGTGTACTTCTGTGCCAGCAGTGGGACAGGG----ATCAGCCCCAGCATTTTGGTGATGGGACTCGACTCTCCATCCTAG	tumor	ChILI_31
28177	0	TRBV6-1	TRBJ2-5	ASSTTGLSGQETQY	GCCAGCAGTACGACAGGGTTAAGTGGCCAAGAGACCCAGTAC	TRBD1	94	70	0	164	0.00019442	1682	1	1	1	NA	CGGCTGCTCCCTCCCAGACATCTGTGTACTTCTGTGCCAGCAGTACGACAGGGTTAAGTGGCCAAGAGACCCAGTACTTCGGGCCAGGCACGCGGCTCCTGGTGCTCG	CGGCTGCTCCCTCCCAGACATCTGTGTACTTCTGTGCCAGCAGT--GACAGGG--------CCAAGAGACCCAGTACTTCGGGCCAGGCACGCGGCTCCTGGTGCTCG	tumor	ChILI_31
28178	0	TRBV6-1	TRBJ2-1	ASSVSPSSYNEQF	GCCAGCAGTGTTTCCCCCTCCTCCTACAATGAGCAGTTC		74	90	0	164	0.00019442	1682	1	NA	1	NA	GCTCCCTCCCAGACATCTGTGTACTTCTGTGCCAGCAGTGTTTCCCCCTCCTCCTACAATGAGCAGTTCTTCGGGCCAGGGACACGGCTCACCGTGCTAG	GCTCCCTCCCAGACATCTGTGTACTTCTGTGCCAGCAGTG----------CTCCTACAATGAGCAGTTCTTCGGGCCAGGGACACGGCTCACCGTGCTAG	tumor	ChILI_31
28179	0	TRBV6-1	TRBJ2-3	ASTDPVGTDTQY	GCCAGCACCGACCCCGTTGGGACAGATACGCAGTAT	TRBD1	103	61	0	164	0.00019442	1682	1	1	1	NA	CGGCTGCTCCCTCCCAGACATCTGTGTACTTCTGTGCCAGCACCGACCCCGTTGGGACAGATACGCAGTATTTTGGCCCAGGCACCCGGCTGACAGTGCTCG	CGGCTGCTCCCTCCCAGACATCTGTGTACTTCTGTGCCAGCA-----------GGGACAGATACGCAGTATTTTGGCCCAGGCACCCGGCTGACAGTGCTCG	tumor	ChILI_31
28180	0	TRBV10-3	TRBJ1-1	AITPRREQGGGTEAF	GCCATCACCCCACGACGAGAACAGGGCGGTGGGACTGAAGCTTTC	TRBD1	87	77	0	164	0.00019442	1682	1	1	1	NA	ACCAGCTCCCAGACATCTGTGTACTTCTGTGCCATCACCCCACGACGAGAACAGGGCGGTGGGACTGAAGCTTTCTTTGGACAAGGCACCAGACTCACAGTTGTAG	ACCAGCTCCCAGACATCTGTGTACTTCTGTGCCATCA-------------ACAGGG-------ACTGAAGCTTTCTTTGGACAAGGCACCAGACTCACAGTTGTAG	tumor	ChILI_31
28181	0	TRBV7-3	TRBJ1-1	ASSVSQITTTEAF	GCCAGCAGCGTTTCACAGATTACTACCACTGAAGCTTTC		84	80	0.02	164	0.00019442	1682	1	NA	1	NA	CCAGCGCACAGAGGGGGGGGACTCAGCCGTGTATCTCTGTGCCAGCAGCGTTTCACAGATTACTACCACTGAAGCTTTCTTTGGACAAGGCACCAGACTCACAGTTGTA	CCAGCGCACAGAGCGGGGGGACTCAGCCGTGTATCTCTGTGCCAGCAGC-----------------CACTGAAGCTTTCTTTGGACAAGGCACCAGACTCACAGTTGTA	tumor	ChILI_31
28182	0	TRBV6-2	TRBJ2-6	ASRPFGANVLT	GCCAGCAGACCTTTTGGGGCCAACGTCCTGACT		89	75	0	164	0.00019442	1682	1	NA	1	NA	GCTCCCTCCCAAACATCTGTGTACTTCTGTGCCAGCAGACCTTTTGGGGCCAACGTCCTGACTTTCGGGGCCGGCAGCAGGCTGACCGTGCTGG	GCTCCCTCCCAAACATCTGTGTACTTCTGTGCCAGCAG------TGGGGCCAACGTCCTGACTTTCGGGGCCGGCAGCAGGCTGACCGTGCTGG	tumor	ChILI_31
28183	0	TRBV5-6	TRBJ1-3	ASSFRQAGNTIY	GCCAGCAGCTTTCGGCAGGCTGGAAACACCATATAT		62	102	0	164	0.00019442	1682	1	NA	1	NA	GGGGACTCGGCCCTCTATCTCTGTGCCAGCAGCTTTCGGCAGGCTGGAAACACCATATATTTTGGAGAGGGAAGTTGGCTCACTGTTGTAG	GGGGACTCGGCCCTCTATCTCTGTGCCAGCAGCTT--------CTGGAAACACCATATATTTTGGAGAGGGAAGTTGGCTCACTGTTGTAG	tumor	ChILI_31
28184	0	TRBV5-4	TRBJ2-2	ASSLGNTGELF	GCCAGCAGCTTGGGAAACACCGGGGAGCTGTTT		65	99	0	164	0.00019442	1682	1	NA	1	NA	GGAGCTGGACGACTCGGCCCTGTATCTCTGTGCCAGCAGCTTGGGAAACACCGGGGAGCTGTTTTTTGGAGAAGGCTCTAGGCTGACCGTACTGG	GGAGCTGGACGACTCGGCCCTGTATCTCTGTGCCAGCAGCTTGG--AACACCGGGGAGCTGTTTTTTGGAGAAGGCTCTAGGCTGACCGTACTGG	tumor	ChILI_31
28185	0	TRBV5-1	TRBJ2-2	ASSWTSGANTGELF	GCCAGCAGCTGGACTAGCGGGGCGAACACCGGGGAGCTGTTT	TRBD2	90	74	0	164	0.00019442	1682	1	1	1	NA	GGAGCTGGGGGACTCGGCCCTTTATCTTTGCGCCAGCAGCTGGACTAGCGGGGCGAACACCGGGGAGCTGTTTTTTGGAGAAGGCTCTAGGCTGACCGTACTGG	GGAGCTGGGGGACTCGGCCCTTTATCTTTGCGCCAGCAGCTGGACTAGCGGGGCGAACACCGGGGAGCTGTTTTTTGGAGAAGGCTCTAGGCTGACCGTACTGG	tumor	ChILI_31
28186	0	TRBV19	TRBJ1-2	ASTSTGGRGYT	GCCAGTACCTCCACAGGGGGCAGAGGCTACACC	TRBD1	96	68	0	164	0.00019442	1682	1	1	1	NA	CGGCCCAAAAGAACCCGACAGCTTTCTATCTCTGTGCCAGTACCTCCACAGGGGGCAGAGGCTACACCTTCGGTTCGGGGACCAGGTTAACCGTTGTAG	CGGCCCAAAAGAACCCGACAGCTTTCTATCTCTGTGCCAGTA-----ACAGGGGGC---GGCTACACCTTCGGTTCGGGGACCAGGTTAACCGTTGTAG	tumor	ChILI_31
28187	0	TRBV20-1	TRBJ2-3	SAQPNPGLRGTDTQY	AGTGCTCAACCCAACCCGGGACTACGGGGGACAGATACGCAGTAT	TRBD1	89	75	0	164	0.00019442	1682	1	1	1	NA	GCCCATCCTGAAGACAGCAGCTTCTACATCTGCAGTGCTCAACCCAACCCGGGACTACGGGGGACAGATACGCAGTATTTTGGCCCAGGCACCCGGCTGACAGTGCTCG	GCCCATCCTGAAGACAGCAGCTTCTACATCTGCAGTGCT---------------------GGGACAGATACGCAGTATTTTGGCCCAGGCACCCGGCTGACAGTGCTCG	tumor	ChILI_31
28188	0	TRBV20-1	TRBJ2-2	SAGDPPNTGELF	AGTGCTGGGGACCCCCCGAACACCGGGGAGCTGTTT	TRBD1	65	99	0	164	0.00019442	1682	1	1	1	NA	GCCCATCCTGAAGACAGCAGCTTCTACATCTGCAGTGCTGGGGACCCCCCGAACACCGGGGAGCTGTTTTTTGGAGAAGGCTCTAGGCTGACCGTACTGG	GCCCATCCTGAAGACAGCAGCTTCTACATCTGCAGTGCT-GGGAC----CGAACACCGGGGAGCTGTTTTTTGGAGAAGGCTCTAGGCTGACCGTACTGG	tumor	ChILI_31
28189	0	TRBV12-3	TRBJ1-1	ASSLGRERTEAF	GCCAGCAGTTTAGGCAGGGAGAGGACTGAAGCTTTC	TRBD1	74	90	0	164	0.00019442	1682	1	1	1	NA	CAGAACCCAGGGACTCAGCTGTGTACTTCTGTGCCAGCAGTTTAGGCAGGGAGAGGACTGAAGCTTTCTTTGGACAAGGCACCAGACTCACAGTTGTAG	CAGAACCCAGGGACTCAGCTGTGTACTTCTGTGCCAGCAGTTTAG-CAGGG-----ACTGAAGCTTTCTTTGGACAAGGCACCAGACTCACAGTTGTAG	tumor	ChILI_31
28190	0	TRBV12-3	TRBJ1-5	ASSLLDQPQH	GCCAGCAGTCTCCTGGATCAGCCCCAGCAT		29	135	0	164	0.00019442	1682	1	NA	1	NA	CAGAACCCAGGGACTCAGCTGTGTACTTCTGTGCCAGCAGTCTCCTGGATCAGCCCCAGCATTTTGGTGATGGGACTCGACTCTCCATCCTAG	CAGAACCCAGGGACTCAGCTGTGTACTTCTGTGCCAGCAGT-------ATCAGCCCCAGCATTTTGGTGATGGGACTCGACTCTCCATCCTAG	tumor	ChILI_31
28191	0	TRBV12-3	TRBJ2-2	ASVLPGGELF	GCCAGCGTCCTTCCGGGCGGGGAGCTGTTT		62	102	0	164	0.00019442	1682	1	NA	1	NA	CAGAACCCAGGGACTCAGCTGTGTACTTCTGTGCCAGCGTCCTTCCGGGCGGGGAGCTGTTTTTTGGAGAAGGCTCTAGGCTGACCGTACTGG	CAGAACCCAGGGACTCAGCTGTGTACTTCTGTGCCAGC-----------CGGGGAGCTGTTTTTTGGAGAAGGCTCTAGGCTGACCGTACTGG	tumor	ChILI_31
28192	0	TRBV2	TRBJ2-7	ASRPLAGTYEQY	GCCAGCAGACCACTAGCGGGAACATACGAGCAGTAC	TRBD2	82	82	0	164	0.00019442	1682	1	2	1	NA	CCACAAAGCTGGAGGACTCAGCCATGTACTTCTGTGCCAGCAGACCACTAGCGGGAACATACGAGCAGTACTTCGGGCCGGGCACCAGGCTCACGGTCACAG	CCACAAAGCTGGAGGACTCAGCCATGTACTTCTGTGCCAGCAG---ACTAGCGGGA---TACGAGCAGTACTTCGGGCCGGGCACCAGGCTCACGGTCACAG	tumor	ChILI_31
28193	0	TRBV2	TRBJ2-7	ASRGDSMNYEQY	GCCAGCAGAGGGGACAGTATGAACTACGAGCAGTAC	TRBD1	80	84	0	164	0.00019442	1682	1	1	1	NA	CCACAAAGCTGGAGGACTCAGCCATGTACTTCTGTGCCAGCAGAGGGGACAGTATGAACTACGAGCAGTACTTCGGGCCGGGCACCAGGCTCACGGTCACAG	CCACAAAGCTGGAGGACTCAGCCATGTACTTCTGTGCCAGCAG--GGGACAG------CTACGAGCAGTACTTCGGGCCGGGCACCAGGCTCACGGTCACAG	tumor	ChILI_31
28194	0	TRBV4-3	TRBJ1-2	ASSQELWLEGGYT	GCCAGCAGCCAAGAACTGTGGTTAGAAGGTGGCTACACC		94	70	0	164	0.00019442	1682	1	NA	1	NA	GCAGCCAGAAGACTCGGCCCTGTATCTCTGCGCCAGCAGCCAAGAACTGTGGTTAGAAGGTGGCTACACCTTCGGTTCGGGGACCAGGTTAACCGTTGTAG	GCAGCCAGAAGACTCGGCCCTGTATCTCTGCGCCAGCAGCCAAGA---------------TGGCTACACCTTCGGTTCGGGGACCAGGTTAACCGTTGTAG	tumor	ChILI_31
28195	0	TRBV24-1	TRBJ2-3	ATSDSLAEDRTDTQY	GCCACCAGTGATTCACTAGCGGAAGATCGCACAGATACGCAGTAT	TRBD2	113	51	0	164	0.00019442	1682	1	1	1	NA	CCCCAACCAGACAGCTCTTTACTTCTGTGCCACCAGTGATTCACTAGCGGAAGATCGCACAGATACGCAGTATTTTGGCCCAGGCACCCGGCTGACAGTGCTCG	CCCCAACCAGACAGCTCTTTACTTCTGTGCCACCAGTGATT-ACTAGCGG------GCACAGATACGCAGTATTTTGGCCCAGGCACCCGGCTGACAGTGCTCG	tumor	ChILI_31
28196	0	TRBV28	TRBJ1-6	AIPRDNSPLH	GCCATACCGCGGGATAATTCACCCCTCCAC	TRBD2	111	53	0	164	0.00019442	1682	1	2	1	NA	CCGCCAGCACCAACCAGACATCTATGTACCTCTGTGCCATACCGCGGGATAATTCACCCCTCCACTTTGGGAATGGGACCAGGCTCACTGTGACAG	CCGCCAGCACCAACCAGACATCTATGTACCTCTGTGCCA----GCGGGATAATTCACCCCTCCACTTTGGGAATGGGACCAGGCTCACTGTGACAG	tumor	ChILI_31
28197	0	TRBV6-1	TRBJ1-1	ASTRTGMNTEAF	GCCAGCACACGGACAGGGATGAACACTGAAGCTTTC	TRBD1	89	74	0	163	0.00019323	1702	1	1	1	NA	CGGCTGCTCCCTCCCAGACATCTGTGTACTTCTGTGCCAGCACACGGACAGGGATGAACACTGAAGCTTTCTTTGGACAAGGCACCAGACTCACAGTTGTAG	CGGCTGCTCCCTCCCAGACATCTGTGTACTTCTGTGCCAGCA---GGACAGGG-TGAACACTGAAGCTTTCTTTGGACAAGGCACCAGACTCACAGTTGTAG	tumor	ChILI_31
28198	0	TRBV6-1	TRBJ1-5	ASNQQSNQPQH	GCCAGCAATCAACAATCCAATCAGCCCCAGCAT		18	145	0	163	0.00019323	1702	1	NA	1	NA	GCTCCCTCCCAGACATCTGTGTACTTCTGTGCCAGCAATCAACAATCCAATCAGCCCCAGCATTTTGGTGATGGGACTCGACTCTCCATCCTAG	GCTCCCTCCCAGACATCTGTGTACTTCTGTGCCAGCA----------CAATCAGCCCCAGCATTTTGGTGATGGGACTCGACTCTCCATCCTAG	tumor	ChILI_31
28199	0	TRBV6-1	TRBJ2-2	ATEGFGELF	GCCACGGAGGGCTTCGGGGAGCTGTTT	TRBD2	65	98	0	163	0.00019323	1702	1	2	1	NA	GCTCCCTCCCAGACATCTGTGTACTTCTGTGCCACGGAGGGCTTCGGGGAGCTGTTTTTTGGAGAAGGCTCTAGGCTGACCGTACTGG	GCTCCCTCCCAGACATCTGTGTACTTCTGTGCCA-GGAGGG---CGGGGAGCTGTTTTTTGGAGAAGGCTCTAGGCTGACCGTACTGG	tumor	ChILI_31
28200	0	TRBV10-3	TRBJ2-2	AITPGQGYTGELF	GCCATCACCCCGGGACAGGGATACACCGGGGAGCTGTTT	TRBD1	66	97	0	163	0.00019323	1702	1	1	1	NA	ACCAGCTCCCAGACATCTGTGTACTTCTGTGCCATCACCCCGGGACAGGGATACACCGGGGAGCTGTTTTTTGGAGAAGGCTCTAGGCTGACCGTACTGG	ACCAGCTCCCAGACATCTGTGTACTTCTGTGCCATCA----GGGACAGGG--ACACCGGGGAGCTGTTTTTTGGAGAAGGCTCTAGGCTGACCGTACTGG	tumor	ChILI_31
28201	0	TRBV9	TRBJ1-3	ASSVARGSGNTIY	GCCAGCAGCGTAGCCCGGGGCTCTGGAAACACCATATAT	TRBD1	87	76	0	163	0.00019323	1702	1	1	1	NA	CTCTGGAGCTGGGGGACTCAGCTTTGTATTTCTGTGCCAGCAGCGTAGCCCGGGGCTCTGGAAACACCATATATTTTGGAGAGGGAAGTTGGCTCACTGTTGTAG	CTCTGGAGCTGGGGGACTCAGCTTTGTATTTCTGTGCCAGCAGCGTAG---GGGGCTCTGGAAACACCATATATTTTGGAGAGGGAAGTTGGCTCACTGTTGTAG	tumor	ChILI_31
28202	0	TRBV7-2	TRBJ2-3	ASSLGPLSSDTQY	GCCAGCAGCTTAGGGCCACTCTCGTCCGATACGCAGTAT		100	63	0	163	0.00019323	1702	1	NA	1	NA	CCAGCGCACACAGCAGGAGGACTCGGCCGTGTATCTCTGTGCCAGCAGCTTAGGGCCACTCTCGTCCGATACGCAGTATTTTGGCCCAGGCACCCGGCTGACAGTGCTCG	CCAGCGCACACAGCAGGAGGACTCGGCCGTGTATCTCTGTGCCAGCAGCTTAG--------------GATACGCAGTATTTTGGCCCAGGCACCCGGCTGACAGTGCTCG	tumor	ChILI_31
28203	0	TRBV5-6	TRBJ1-2	ASSLAHTYNYGYT	GCCAGCAGCTTGGCCCACACGTATAACTATGGCTACACC		76	87	0	163	0.00019323	1702	1	NA	1	NA	GCTGGGGGACTCGGCCCTCTATCTCTGTGCCAGCAGCTTGGCCCACACGTATAACTATGGCTACACCTTCGGTTCGGGGACCAGGTTAACCGTTGTAG	GCTGGGGGACTCGGCCCTCTATCTCTGTGCCAGCAGCTTGG----------TAACTATGGCTACACCTTCGGTTCGGGGACCAGGTTAACCGTTGTAG	tumor	ChILI_31
28204	0	TRBV19	TRBJ1-1	ASSMDVVVKNTEAF	GCCAGTAGTATGGACGTAGTTGTGAAGAACACTGAAGCTTTC		102	61	0.022	163	0.00019323	1702	1	NA	1	NA	CGGCCCAAAAGAACCCGATAGCTTTCTATCTCTGTGCCAGTAGTATGGACGTAGTTGTGAAGAACACTGAAGCTTTCTTTGGACAAGGCACCAGACTCACAGTTGTAG	CGGCCCAAAAGAACCCGACAGCTTTCTATCTCTGTGCCAGTAGTAT---------------GAACACTGAAGCTTTCTTTGGACAAGGCACCAGACTCACAGTTGTAG	tumor	ChILI_31
28205	0	TRBV20-1	TRBJ2-7	SALRSGGGGEQY	AGTGCCCTACGTTCAGGGGGAGGAGGCGAGCAGTAC	TRBD1	72	91	0	163	0.00019323	1702	1	1	1	NA	GCCCATCCTGAAGACAGCAGCTTCTACATCTGCAGTGCCCTACGTTCAGGGGGAGGAGGCGAGCAGTACTTCGGGCCGGGCACCAGGCTCACGGTCACAG	GCCCATCCTGAAGACAGCAGCTTCTACATCTGCAGTGC--------CAGGGGG------CGAGCAGTACTTCGGGCCGGGCACCAGGCTCACGGTCACAG	tumor	ChILI_31
28206	0	TRBV30	TRBJ1-2	AQSRGNYYGYT	GCCCAAAGTAGGGGAAACTACTATGGCTACACC	TRBD1	74	89	0	163	0.00019323	1702	1	1	1	NA	CCTTCTCAGTGACTCTGGCTTCTATCTCTGTGCCCAAAGTAGGGGAAACTACTATGGCTACACCTTCGGTTCGGGGACCAGGTTAACCGTTGTAG	CCTTCTCAGTGACTCTGGCTTCTATCTCTGTGCC------AGGGG-----ACTATGGCTACACCTTCGGTTCGGGGACCAGGTTAACCGTTGTAG	tumor	ChILI_31
28207	0	TRBV10-2	TRBJ1-1	ATSGPAEAF	GCCACCTCTGGCCCAGCTGAAGCTTTC		92	71	0	163	0.00019323	1702	1	NA	1	NA	ACCCGCTCCCAGACATCTGTGTATTTCTGCGCCACCTCTGGCCCAGCTGAAGCTTTCTTTGGACAAGGCACCAGACTCACAGTTGTAG	ACCCGCTCCCAGACATCTGTGTATTTCTGCGCCA------------CTGAAGCTTTCTTTGGACAAGGCACCAGACTCACAGTTGTAG	tumor	ChILI_31
28208	0	TRBV24-1	TRBJ2-1	ATSDGAGGSYNEQF	GCCACCAGTGATGGAGCCGGCGGCTCCTACAATGAGCAGTTC		79	84	0	163	0.00019323	1702	1	NA	1	NA	CCCCAACCAGACAGCTCTTTACTTCTGTGCCACCAGTGATGGAGCCGGCGGCTCCTACAATGAGCAGTTCTTCGGGCCAGGGACACGGCTCACCGTGCTAG	CCCCAACCAGACAGCTCTTTACTTCTGTGCCACCAGTGAT-----------CTCCTACAATGAGCAGTTCTTCGGGCCAGGGACACGGCTCACCGTGCTAG	tumor	ChILI_31
28209	0	TRBV5-1	TRBJ1-2	ASSSDRIYGYT	GCCAGCAGCTCCGACAGGATCTATGGCTACACC	TRBD1	97	66	0	163	0.00019323	1702	1	1	1	NA	GGAGCTGGGGGACTCGGCCCTTTATCTTTGCGCCAGCAGCTCCGACAGGATCTATGGCTACACCTTCGGTTCGGGGACCAGGTTAACCGTTGTA	GGAGCTGGGGGACTCGGCCCTTTATCTTTGCGCCAGCAGCT--GACAGG--CTATGGCTACACCTTCGGTTCGGGGACCAGGTTAACCGTTGTA	tumor	ChILI_31
28210	0	TRBV6-1	TRBJ2-3	ASSASGAVDTQY	GCCAGCAGCGCTAGCGGAGCGGTAGATACGCAGTAT	TRBD2	112	50	0	162	0.00019205	1715	1	1	1	NA	CGGCTGCTCCCTCCCAGACATCTGTGTACTTCTGTGCCAGCAGCGCTAGCGGAGCGGTAGATACGCAGTATTTTGGCCCAGGCACCCGGCTGACAGTGCTCG	CGGCTGCTCCCTCCCAGACATCTGTGTACTTCTGTGCCAGCAG--CTAGCGG------AGATACGCAGTATTTTGGCCCAGGCACCCGGCTGACAGTGCTCG	tumor	ChILI_31
28211	0	TRBV7-9	TRBJ2-4	ASSLGQIAKNIQY	GCCAGCAGCTTAGGGCAGATAGCCAAAAACATTCAGTAC		93	69	0	162	0.00019205	1715	1	NA	1	NA	CCAGCGCACAGAGCAGGGGGACTCGGCCATGTATCTCTGTGCCAGCAGCTTAGGGCAGATAGCCAAAAACATTCAGTACTTCGGCGCCGGGACCCGGCTCTCAGTGCTGG	CCAGCGCACAGAGCAGGGGGACTCGGCCATGTATCTCTGTGCCAGCAGCTTAG-------AGCCAAAAACATTCAGTACTTCGGCGCCGGGACCCGGCTCTCAGTGCTGG	tumor	ChILI_31
28212	0	TRBV10-3	TRBJ1-1	ATLGGRATEAF	GCCACCCTCGGGGGGCGGGCCACTGAAGCTTTC	TRBD2	80	82	0	162	0.00019205	1715	1	1	1	NA	ACCAGCTCCCAGACATCTGTGTACTTCTGTGCCACCCTCGGGGGGCGGGCCACTGAAGCTTTCTTTGGACAAGGCACCAGACTCACAGTTGTAG	ACCAGCTCCCAGACATCTGTGTACTTCTGTGCCA----CGGGGGG-----CACTGAAGCTTTCTTTGGACAAGGCACCAGACTCACAGTTGTAG	tumor	ChILI_31
28213	0	TRBV7-3	TRBJ2-3	ASSRNRWSSTDTQY	GCCAGCAGCCGCAACAGATGGTCTAGCACAGATACGCAGTAT		117	45	0	162	0.00019205	1715	1	NA	1	NA	CCAGCGCACAGAGCGGGGGGACTCAGCCGTGTATCTCTGTGCCAGCAGCCGCAACAGATGGTCTAGCACAGATACGCAGTATTTTGGCCCAGGCACCCGGCTGACAGTGCTCG	CCAGCGCACAGAGCGGGGGGACTCAGCCGTGTATCTCTGTGCCAGCAGC---------------AGCACAGATACGCAGTATTTTGGCCCAGGCACCCGGCTGACAGTGCTCG	tumor	ChILI_31
28214	0	TRBV7-3	TRBJ1-6	ASSRDFRGSPLH	GCCAGCAGCAGGGACTTCCGGGGCTCACCCCTCCAC	TRBD2	36	126	0	162	0.00019205	1715	1	1	1	NA	CCAGCGCACAGAGCGGGGGGACTCAGCCGTGTATCTCTGTGCCAGCAGCAGGGACTTCCGGGGCTCACCCCTCCACTTTGGGAATGGGACCAGGCTCACTGTGACA	CCAGCGCACAGAGCGGGGGGACTCAGCCGTGTATCTCTGTGCCAGCAGC-GGGACT--------TCACCCCTCCACTTTGGGAATGGGACCAGGCTCACTGTGACA	tumor	ChILI_31
28215	0	TRBV7-2	TRBJ1-1	ASSLLPGSEAF	GCCAGCAGCTTATTACCAGGCTCTGAAGCTTTC		93	69	0	162	0.00019205	1715	1	NA	1	NA	CCAGCGCACACAGCAGGAGGACTCGGCCGTGTATCTCTGTGCCAGCAGCTTATTACCAGGCTCTGAAGCTTTCTTTGGACAAGGCACCAGACTCACAGTTGTAG	CCAGCGCACACAGCAGGAGGACTCGGCCGTGTATCTCTGTGCCAGCAGCTTA----------CTGAAGCTTTCTTTGGACAAGGCACCAGACTCACAGTTGTAG	tumor	ChILI_31
28216	0	TRBV5-4	TRBJ2-2	ASSLSPETANTGELF	GCCAGCAGCCTTTCCCCCGAGACGGCGAACACCGGGGAGCTGTTT		59	103	0	162	0.00019205	1715	1	NA	1	NA	GGAGCTGGACGACTCGGCCCTGTATCTCTGTGCCAGCAGCCTTTCCCCCGAGACGGCGAACACCGGGGAGCTGTTTTTTGGAGAAGGCTCTAGGCTGACCGTACTGG	GGAGCTGGACGACTCGGCCCTGTATCTCTGTGCCAGCAGC----------------CGAACACCGGGGAGCTGTTTTTTGGAGAAGGCTCTAGGCTGACCGTACTGG	tumor	ChILI_31
28217	0	TRBV5-1	TRBJ1-2	ASSMEQGYGYT	GCCAGCAGCATGGAACAGGGCTATGGCTACACC	TRBD1	83	79	0	162	0.00019205	1715	1	1	1	NA	GGAGCTGGGGGACTCGGCCCTTTATCTTTGCGCCAGCAGCATGGAACAGGGCTATGGCTACACCTTCGGTTCGGGGACCAGGTTAACCGTTGTAG	GGAGCTGGGGGACTCGGCCCTTTATCTTTGCGCCAGCAGC-----ACAGGGCTATGGCTACACCTTCGGTTCGGGGACCAGGTTAACCGTTGTAG	tumor	ChILI_31
28218	0	TRBV19	TRBJ2-1	ASSIPAPRQGSSYNEQF	GCCAGTAGTATACCAGCCCCTCGGCAGGGCAGCTCCTACAATGAGCAGTTC	TRBD1	109	53	0	162	0.00019205	1715	1	1	1	NA	CGGCCCAAAAGAACCCGACAGCTTTCTATCTCTGTGCCAGTAGTATACCAGCCCCTCGGCAGGGCAGCTCCTACAATGAGCAGTTCTTCGGGCCAGGGACACGGCTCACCGTGCTAG	CGGCCCAAAAGAACCCGACAGCTTTCTATCTCTGTGCCAGTAGTATA------------CAGGG---CTCCTACAATGAGCAGTTCTTCGGGCCAGGGACACGGCTCACCGTGCTAG	tumor	ChILI_31
28219	0	TRBV19	TRBJ1-1	ASSIRLLNTEAF	GCCAGTAGTATCAGACTGTTGAACACTGAAGCTTTC		90	72	0	162	0.00019205	1715	1	NA	1	NA	CGGCCCAAAAGAACCCGACAGCTTTCTATCTCTGTGCCAGTAGTATCAGACTGTTGAACACTGAAGCTTTCTTTGGACAAGGCACCAGACTCACAGTTGTAG	CGGCCCAAAAGAACCCGACAGCTTTCTATCTCTGTGCCAGTAGTAT--------TGAACACTGAAGCTTTCTTTGGACAAGGCACCAGACTCACAGTTGTAG	tumor	ChILI_31
28220	0	TRBV19	TRBJ1-1	ASSIPPNTEAF	GCCAGTAGTATTCCCCCGAACACTGAAGCTTTC		90	72	0	162	0.00019205	1715	1	NA	1	NA	CGGCCCAAAAGAACCCGACAGCTTTCTATCTCTGTGCCAGTAGTATTCCCCCGAACACTGAAGCTTTCTTTGGACAAGGCACCAGACTCACAGTTGTAG	CGGCCCAAAAGAACCCGACAGCTTTCTATCTCTGTGCCAGTAGTAT------GAACACTGAAGCTTTCTTTGGACAAGGCACCAGACTCACAGTTGTAG	tumor	ChILI_31
28221	0	TRBV20-1	TRBJ1-1	SARRDLNTEAF	AGTGCTAGACGTGACCTGAACACTGAAGCTTTC		84	78	0	162	0.00019205	1715	1	NA	1	NA	GCCCATCCTGAAGACAGCAGCTTCTACATCTGCAGTGCTAGACGTGACCTGAACACTGAAGCTTTCTTTGGACAAGGCACCAGACTCACAGTTGTAG	GCCCATCCTGAAGACAGCAGCTTCTACATCTGCAGTGCTAGA-------TGAACACTGAAGCTTTCTTTGGACAAGGCACCAGACTCACAGTTGTAG	tumor	ChILI_31
28222	0	TRBV14	TRBJ1-2	ASSQEKGWANGYT	GCCAGCAGCCAAGAAAAGGGCTGGGCAAATGGCTACACC		85	77	0	162	0.00019205	1715	1	NA	1	NA	GCAGAACTGGAGGATTCTGGAGTTTATTTCTGTGCCAGCAGCCAAGAAAAGGGCTGGGCAAATGGCTACACCTTCGGTTCGGGGACCAGGTTAACCGTTGTAG	GCAGAACTGGAGGATTCTGGAGTTTATTTCTGTGCCAGCAGCCAAGA--------------ATGGCTACACCTTCGGTTCGGGGACCAGGTTAACCGTTGTAG	tumor	ChILI_31
28223	0	TRBV28	TRBJ1-2	ASLGEGADYGYT	GCCAGTTTAGGTGAGGGCGCGGACTATGGCTACACC	TRBD2	103	59	0	162	0.00019205	1715	1	2	1	NA	CCGCCAGCACCAACCAGACATCTATGTACCTCTGTGCCAGTTTAGGTGAGGGCGCGGACTATGGCTACACCTTCGGTTCGGGGACCAGGTTAACCGTTGTAG	CCGCCAGCACCAACCAGACATCTATGTACCTCTGTGCCAG-------GAGGG-----ACTATGGCTACACCTTCGGTTCGGGGACCAGGTTAACCGTTGTAG	tumor	ChILI_31
28224	0	TRBV28	TRBJ1-2	ASSSTGEYGYT	GCCAGCAGTTCGACAGGGGAATATGGCTACACC	TRBD1	89	73	0	162	0.00019205	1715	1	1	1	NA	CCGCCAGCACCAACCAGACATCTATGTACCTCTGTGCCAGCAGTTCGACAGGGGAATATGGCTACACCTTCGGTTCGGGGACCAGGTTAACCGTTGTAG	CCGCCAGCACCAACCAGACATCTATGTACCTCTGTGCCAGCAGTT-GACAGGGG--TATGGCTACACCTTCGGTTCGGGGACCAGGTTAACCGTTGTAG	tumor	ChILI_31
28225	2	TRBV7-9	TRBJ2-3	ASSLAWRTPDTQY	GCCAGCAGTTTAGCGTGGAGGACCCCAGATACGCAGTAT	TRBD2	87	75	0.019	162	0.00019205	1715	1	2	1	NA	CCAGCGCACAGAGCAGGGGGACTCGGCCATGTATCTCTGTGCCAGCAGTTTAGCGTGGAGGACCCCAGATACGCAGTATTTTGGCCCAGGCACCCGGCTGACAGTGCTCG	CCAGCGCACAGAGCAGGGGGACTCGGCCATGTATCTCTGTGCCAGCAGCTTAGC--GGAGG----CAGATACGCAGTATTTTGGCCCAGGCACCCGGCTGACAGTGCTCG	tumor	ChILI_31
28226	0	TRBV7-9	TRBJ2-4	ASSLAKGGEKNIQY	GCCAGCAGCTTAGCAAAAGGGGGCGAGAAAAACATTCAGTAC	TRBD1	85	76	0	161	0.00019086	1731	1	1	1	NA	CCAGCGCACAGAGCAGGGGGACTCGGCCATGTATCTCTGTGCCAGCAGCTTAGCAAAAGGGGGCGAGAAAAACATTCAGTACTTCGGCGCCGGGACCCGGCTCTCAGTGCTGG	CCAGCGCACAGAGCAGGGGGACTCGGCCATGTATCTCTGTGCCAGCAGCTTAGC---AGGGGGC---AAAAACATTCAGTACTTCGGCGCCGGGACCCGGCTCTCAGTGCTGG	tumor	ChILI_31
28227	0	TRBV7-2	TRBJ2-3	ASSTYTDTQY	GCCAGCAGCACATACACAGATACGCAGTAT		102	59	0.02	161	0.00019086	1731	1	NA	1	NA	CCAGCGCACACAGCAGGAGGACTCGGCCGTGTATCTCGGTGCCAGCAGCACATACACAGATACGCAGTATTTTGGCCCAGGCACCCGGCTGACAGTGCTC	CCAGCGCACACAGCAGGAGGACTCGGCCGTGTATCTCTGTGCCAGCAGC-----CACAGATACGCAGTATTTTGGCCCAGGCACCCGGCTGACAGTGCTC	tumor	ChILI_31
28228	0	TRBV6-2	TRBJ1-1	ASSLVEFAEAF	GCCAGCAGCCTCGTGGAGTTTGCTGAAGCTTTC		74	87	0	161	0.00019086	1731	1	NA	1	NA	GCTCCCTCCCAAACATCTGTGTACTTCTGTGCCAGCAGCCTCGTGGAGTTTGCTGAAGCTTTCTTTGGACAAGGCACCAGACTCACAGTTGTAG	GCTCCCTCCCAAACATCTGTGTACTTCTGTGCCAGCAG--------------CTGAAGCTTTCTTTGGACAAGGCACCAGACTCACAGTTGTAG	tumor	ChILI_31
28229	0	TRBV19	TRBJ2-3	ASSIEEAGVASDTQY	GCCAGTAGTATAGAGGAAGCGGGAGTAGCCTCAGATACGCAGTAT	TRBD2	92	69	0	161	0.00019086	1731	1	2	1	NA	CGGCCCAAAAGAACCCGACAGCTTTCTATCTCTGTGCCAGTAGTATAGAGGAAGCGGGAGTAGCCTCAGATACGCAGTATTTTGGCCCAGGCACCCGGCTGACAGTGCTCG	CGGCCCAAAAGAACCCGACAGCTTTCTATCTCTGTGCCAGTAGTATAGA---AGCGGGAG------CAGATACGCAGTATTTTGGCCCAGGCACCCGGCTGACAGTGCTCG	tumor	ChILI_31
28230	0	TRBV19	TRBJ2-3	ASSEAGGKPDTQY	GCCAGTTCTGAAGCGGGAGGAAAGCCAGATACGCAGTAT	TRBD2	105	56	0	161	0.00019086	1731	1	2	1	NA	CGGCCCAAAAGAACCCGACAGCTTTCTATCTCTGTGCCAGTTCTGAAGCGGGAGGAAAGCCAGATACGCAGTATTTTGGCCCAGGCACCCGGCTGACAGTGCTCG	CGGCCCAAAAGAACCCGACAGCTTTCTATCTCTGTGCCAGT-----AGCGGGAGG-----CAGATACGCAGTATTTTGGCCCAGGCACCCGGCTGACAGTGCTCG	tumor	ChILI_31
28231	0	TRBV19	TRBJ1-1	ASSINRGSTEAF	GCCAGTAGTATTAACAGGGGGAGCACTGAAGCTTTC	TRBD1	111	50	0	161	0.00019086	1731	1	1	1	NA	CGGCCCAAAAGAACCCGACAGCTTTCTATCTCTGTGCCAGTAGTATTAACAGGGGGAGCACTGAAGCTTTCTTTGGACAAGGCACCAGACTCACAGTTGTAG	CGGCCCAAAAGAACCCGACAGCTTTCTATCTCTGTGCCAGTAGTAT--ACAGGGGG--CACTGAAGCTTTCTTTGGACAAGGCACCAGACTCACAGTTGTAG	tumor	ChILI_31
28232	0	TRBV19	TRBJ1-1	ASSIREDTEAF	GCCAGTAGTATTAGGGAGGACACTGAAGCTTTC	TRBD2	88	73	0	161	0.00019086	1731	1	2	1	NA	CGGCCCAAAAGAACCCGACAGCTTTCTATCTCTGTGCCAGTAGTATTAGGGAGGACACTGAAGCTTTCTTTGGACAAGGCACCAGACTCACAGTTGTAG	CGGCCCAAAAGAACCCGACAGCTTTCTATCTCTGTGCCAGTAGTAT--GGGAGGACACTGAAGCTTTCTTTGGACAAGGCACCAGACTCACAGTTGTAG	tumor	ChILI_31
28233	0	TRBV20-1	TRBJ1-1	SASKIDRRLINTEAF	AGTGCTAGTAAAATCGACAGGAGACTAATAAACACTGAAGCTTTC	TRBD1	81	80	0	161	0.00019086	1731	4	1	1	NA	GCCCATCCTGAAGACAGCAGCTTCTACATCTGCAGTGCTAGTAAAATCGACAGGAGACTAATAAACACTGAAGCTTTCTTTGGACAAGGCACCAGACTCACAGTTGTAG	GCCCATCCTGAAGACAGCAGCTTCTACATCTGCAGTGCTAGT------GACAGG---------AACACTGAAGCTTTCTTTGGACAAGGCACCAGACTCACAGTTGTAG	tumor	ChILI_31
28234	0	TRBV20-1	TRBJ2-3	SASTSGSTDTQY	AGTGCTAGTACTAGCGGGAGCACAGATACGCAGTAT	TRBD2	92	69	0	161	0.00019086	1731	4	2	1	NA	GCCCATCCTGAAGACAGCAGCTTCTACATCTGCAGTGCTAGTACTAGCGGGAGCACAGATACGCAGTATTTTGGCCCAGGCACCCGGCTGACAGTGCTCG	GCCCATCCTGAAGACAGCAGCTTCTACATCTGCAGTGCTAGTACTAGCGGGAGCACAGATACGCAGTATTTTGGCCCAGGCACCCGGCTGACAGTGCTCG	tumor	ChILI_31
28235	0	TRBV12-3	TRBJ2-1	ASGIDEQF	GCCAGCGGTATCGATGAGCAGTTC		86	75	0	161	0.00019086	1731	1	NA	1	NA	CAGAACCCAGGGACTCAGCTGTGTACTTCTGTGCCAGCGGTATCGATGAGCAGTTCTTCGGGCCAGGGACACGGCTCACCGTGCTAG	CAGAACCCAGGGACTCAGCTGTGTACTTCTGTGCCAGC-------ATGAGCAGTTCTTCGGGCCAGGGACACGGCTCACCGTGCTAG	tumor	ChILI_31
28236	0	TRBV30	TRBJ2-3	AWSIPGPMSTDTQY	GCCTGGAGTATCCCGGGACCGATGAGCACAGATACGCAGTAT	TRBD1	62	99	0	161	0.00019086	1731	1	1	1	NA	CCTTCTCAGTGACTCTGGCTTCTATCTCTGTGCCTGGAGTATCCCGGGACCGATGAGCACAGATACGCAGTATTTTGGCCCAGGCACCCGGCTGACAGTGCTCG	CCTTCTCAGTGACTCTGGCTTCTATCTCTGTGCCTGGAGT-----GGGAC-----AGCACAGATACGCAGTATTTTGGCCCAGGCACCCGGCTGACAGTGCTCG	tumor	ChILI_31
28237	0	TRBV7-8	TRBJ2-5	ASSPAAGPGETQY	GCCAGCAGCCCCGCGGCAGGGCCGGGAGAGACCCAGTAC	TRBD2	75	86	0	161	0.00019086	1731	3	2	1	NA	CCAGCGCACACAGCAGGAGGACTCCGCCGTGTATCTCTGTGCCAGCAGCCCCGCGGCAGGGCCGGGAGAGACCCAGTACTTCGGGCCAGGCACGCGGCTCCTGGTGCTCG	CCAGCGCACACAGCAGGAGGACTCCGCCGTGTATCTCTGTGCCAGCAGCC------------CGGGAGAGACCCAGTACTTCGGGCCAGGCACGCGGCTCCTGGTGCTCG	tumor	ChILI_31
28238	0	TRBV28	TRBJ2-2	ASKRTGAYTGELF	GCCAGTAAGCGGACAGGGGCCTACACCGGGGAGCTGTTT	TRBD1	86	75	0	161	0.00019086	1731	1	1	1	NA	CCGCCAGCACCAACCAGACATCTATGTACCTCTGTGCCAGTAAGCGGACAGGGGCCTACACCGGGGAGCTGTTTTTTGGAGAAGGCTCTAGGCTGACCGTACTGG	CCGCCAGCACCAACCAGACATCTATGTACCTCTGTGCCAG-----GGACAGGGG---ACACCGGGGAGCTGTTTTTTGGAGAAGGCTCTAGGCTGACCGTACTGG	tumor	ChILI_31
28239	0	TRBV25-1	TRBJ2-5	ASRSGGETQY	GCCAGCAGATCAGGCGGAGAGACCCAGTAC		76	85	0	161	0.00019086	1731	1	NA	1	NA	GCCAGGCCCTCACATACCTCTCAGTACCTCTGTGCCAGCAGATCAGGCGGAGAGACCCAGTACTTCGGGCCAGGCACGCGGCTCCTGGTGCTCG	GCCAGGCCCTCACATACCTCTCAGTACCTCTGTGCCAGCAG---------AGAGACCCAGTACTTCGGGCCAGGCACGCGGCTCCTGGTGCTCG	tumor	ChILI_31
28240	0	TRBV10-3	TRBJ2-2	AISRTGHEIPGELF	GCCATCAGTAGGACAGGACACGAAATACCCGGGGAGCTGTTT	TRBD1	61	99	0	160	0.00018968	1745	1	1	1	NA	ACCAGCTCCCAGACATCTGTGTACTTCTGTGCCATCAGTAGGACAGGACACGAAATACCCGGGGAGCTGTTTTTTGGAGAAGGCTCTAGGCTGACCGTACTGG	ACCAGCTCCCAGACATCTGTGTACTTCTGTGCCATCAGT-GGACAGG-----------CCGGGGAGCTGTTTTTTGGAGAAGGCTCTAGGCTGACCGTACTGG	tumor	ChILI_31
28241	0	TRBV7-2	TRBJ2-3	ASSPQGFGTDTQY	GCCAGCAGCCCACAGGGATTCGGCACAGATACGCAGTAT	TRBD1	85	75	0	160	0.00018968	1745	1	1	1	NA	CCAGCGCACACAGCAGGAGGACTCGGCCGTGTATCTCTGTGCCAGCAGCCCACAGGGATTCGGCACAGATACGCAGTATTTTGGCCCAGGCACCCGGCTGACAGTGCTCG	CCAGCGCACACAGCAGGAGGACTCGGCCGTGTATCTCTGTGCCAGCAGC--ACAGGG-----GCACAGATACGCAGTATTTTGGCCCAGGCACCCGGCTGACAGTGCTCG	tumor	ChILI_31
28242	0	TRBV6-2	TRBJ2-2	ASSGLAVSTGELF	GCCAGCAGTGGACTAGCCGTTTCGACCGGGGAGCTGTTT	TRBD2	51	109	0	160	0.00018968	1745	1	1	1	NA	GCTCCCTCCCAAACATCTGTGTACTTCTGTGCCAGCAGTGGACTAGCCGTTTCGACCGGGGAGCTGTTTTTTGGAGAAGGCTCTAGGCTGACCGTACTGG	GCTCCCTCCCAAACATCTGTGTACTTCTGTGCCAGCAGTGGACTAGC-------ACCGGGGAGCTGTTTTTTGGAGAAGGCTCTAGGCTGACCGTACTGG	tumor	ChILI_31
28243	0	TRBV5-4	TRBJ1-1	ASSAMDGVNTEAF	GCCAGCAGCGCCATGGACGGCGTGAACACTGAAGCTTTC		76	84	0	160	0.00018968	1745	1	NA	1	NA	GGAGCTGGACGACTCGGCCCTGTATCTCTGTGCCAGCAGCGCCATGGACGGCGTGAACACTGAAGCTTTCTTTGGACAAGGCACCAGACTCACAGTTGTAG	GGAGCTGGACGACTCGGCCCTGTATCTCTGTGCCAGCAGC-------------TGAACACTGAAGCTTTCTTTGGACAAGGCACCAGACTCACAGTTGTAG	tumor	ChILI_31
28244	0	TRBV19	TRBJ2-5	ASGMYQETQY	GCCAGTGGCATGTACCAAGAGACCCAGTAC		89	71	0	160	0.00018968	1745	1	NA	1	NA	CGGCCCAAAAGAACCCGACAGCTTTCTATCTCTGTGCCAGTGGCATGTACCAAGAGACCCAGTACTTCGGGCCAGGCACGCGGCTCCTGGTGCTCG	CGGCCCAAAAGAACCCGACAGCTTTCTATCTCTGTGCCAGT-------ACCAAGAGACCCAGTACTTCGGGCCAGGCACGCGGCTCCTGGTGCTCG	tumor	ChILI_31
28245	0	TRBV20-1	TRBJ2-7	SATGQEAYEQY	AGTGCAACCGGACAGGAGGCCTACGAGCAGTAC	TRBD1	82	78	0	160	0.00018968	1745	1	1	1	NA	GCCCATCCTGAAGACAGCAGCTTCTACATCTGCAGTGCAACCGGACAGGAGGCCTACGAGCAGTACTTCGGGCCGGGCACCAGGCTCACGGTCACAG	GCCCATCCTGAAGACAGCAGCTTCTACATCTGCAGTGC----GGACAGG---CCTACGAGCAGTACTTCGGGCCGGGCACCAGGCTCACGGTCACAG	tumor	ChILI_31
28246	0	TRBV20-1	TRBJ1-1	SAASPLTFEAF	AGTGCCGCGTCTCCGCTAACCTTTGAAGCTTTC		99	61	0	160	0.00018968	1745	1	NA	1	NA	GCCCATCCTGAAGACAGCAGCTTCTACATCTGCAGTGCCGCGTCTCCGCTAACCTTTGAAGCTTTCTTTGGACAAGGCACCAGACTCACAGTTGTAG	GCCCATCCTGAAGACAGCAGCTTCTACATCTGCAGTGC------------------TGAAGCTTTCTTTGGACAAGGCACCAGACTCACAGTTGTAG	tumor	ChILI_31
28247	0	TRBV10-2	TRBJ2-5	ASSAGQEFRTQY	GCCAGCAGTGCCGGACAGGAGTTCAGGACCCAGTAC	TRBD1	74	86	0	160	0.00018968	1745	1	1	1	NA	ACCCGCTCCCAGACATCTGTGTATTTCTGCGCCAGCAGTGCCGGACAGGAGTTCAGGACCCAGTACTTCGGGCCAGGCACGCGGCTCCTGGTGCTCG	ACCCGCTCCCAGACATCTGTGTATTTCTGCGCCAGCAGTG--GGACAGG-------GACCCAGTACTTCGGGCCAGGCACGCGGCTCCTGGTGCTCG	tumor	ChILI_31
28248	0	TRBV24-1	TRBJ2-3	ATSDPLPEGTDTQY	GCCACCAGTGATCCCCTCCCGGAGGGCACAGATACGCAGTAT	TRBD2	106	54	0	160	0.00018968	1745	1	2	1	NA	CCCCAACCAGACAGCTCTTTACTTCTGTGCCACCAGTGATCCCCTCCCGGAGGGCACAGATACGCAGTATTTTGGCCCAGGCACCCGGCTGACAGTGCTCG	CCCCAACCAGACAGCTCTTTACTTCTGTGCCACCAGTGAT--------GGAGGGCACAGATACGCAGTATTTTGGCCCAGGCACCCGGCTGACAGTGCTCG	tumor	ChILI_31
28249	0	TRBV27	TRBJ2-7	ASAPPPARGFYEQY	GCCAGCGCCCCACCCCCAGCCAGGGGCTTTTACGAGCAGTAC	TRBD1	77	83	0	160	0.00018968	1745	1	1	1	NA	CGCCCAGCCCCAACCAGACCTCTCTGTACTTCTGTGCCAGCGCCCCACCCCCAGCCAGGGGCTTTTACGAGCAGTACTTCGGGCCGGGCACCAGGCTCACGGTCACAG	CGCCCAGCCCCAACCAGACCTCTCTGTACTTCTGTGCCAGC--------------CAGGGG----TACGAGCAGTACTTCGGGCCGGGCACCAGGCTCACGGTCACAG	tumor	ChILI_31
28250	0	TRBV27	TRBJ2-3	ASSLQSTDTQY	GCCAGCAGCCTGCAAAGCACAGATACGCAGTAT		88	72	0	160	0.00018968	1745	1	NA	1	NA	CGCCCAGCCCCAACCAGACCTCTCTGTACTTCTGTGCCAGCAGCCTGCAAAGCACAGATACGCAGTATTTTGGCCCAGGCACCCGGCTGACAGTGCTCG	CGCCCAGCCCCAACCAGACCTCTCTGTACTTCTGTGCCAGCAG-------AGCACAGATACGCAGTATTTTGGCCCAGGCACCCGGCTGACAGTGCTCG	tumor	ChILI_31
28251	0	TRBV7-9	TRBJ1-1	ASSLSHRTEAF	GCCAGCAGCTTATCGCATCGAACCGAAGCTTTC		86	73	0	159	0.00018849	1756	1	NA	1	NA	CCAGCGCACAGAGCAGGGGGACTCGGCCATGTATCTCTGTGCCAGCAGCTTATCGCATCGAACCGAAGCTTTCTTTGGACAAGGCACCAGACTCACAGTTGTAG	CCAGCGCACAGAGCAGGGGGACTCGGCCATGTATCTCTGTGCCAGCAGCTTA------------GAAGCTTTCTTTGGACAAGGCACCAGACTCACAGTTGTAG	tumor	ChILI_31
28252	0	TRBV10-3	TRBJ1-1	AISGRTDTEAF	GCCATCAGTGGCCGGACAGACACTGAAGCTTTC	TRBD1	97	62	0	159	0.00018849	1756	1	1	1	NA	ACCAGCTCCCAGACATCTGTGTACTTCTGTGCCATCAGTGGCCGGACAGACACTGAAGCTTTCTTTGGACAAGGCACCAGACTCACAGTTGTAG	ACCAGCTCCCAGACATCTGTGTACTTCTGTGCCATCAGTG---GGACAGACACTGAAGCTTTCTTTGGACAAGGCACCAGACTCACAGTTGTAG	tumor	ChILI_31
28253	0	TRBV4-1	TRBJ1-1	ASSQSGARTEAF	GCCAGCAGCCAATCAGGGGCAAGGACTGAAGCTTTC	TRBD1	91	68	0	159	0.00018849	1756	1	1	1	NA	GCAGCCAGAAGACTCAGCCCTGTATCTCTGCGCCAGCAGCCAATCAGGGGCAAGGACTGAAGCTTTCTTTGGACAAGGCACCAGACTCACAGTTGTAG	GCAGCCAGAAGACTCAGCCCTGTATCTCTGCGCCAGCAGCCAA-CAGGGG-----ACTGAAGCTTTCTTTGGACAAGGCACCAGACTCACAGTTGTAG	tumor	ChILI_31
28254	0	TRBV7-3	TRBJ2-4	ASSSQRESNIQY	GCCAGCAGCTCACAGCGGGAGAGTAACATTCAGTAC	TRBD2	89	70	0	159	0.00018849	1756	1	2	1	NA	CCAGCGCACAGAGCGGGGGGACTCAGCCGTGTATCTCTGTGCCAGCAGCTCACAGCGGGAGAGTAACATTCAGTACTTCGGCGCCGGGACCCGGCTCTCAGTGCTGG	CCAGCGCACAGAGCGGGGGGACTCAGCCGTGTATCTCTGTGCCAGCAGCT---AGCGGGAG---AACATTCAGTACTTCGGCGCCGGGACCCGGCTCTCAGTGCTGG	tumor	ChILI_31
28255	0	TRBV7-3	TRBJ2-5	ASSLIPGGDQY	GCCAGCAGCTTAATCCCAGGGGGAGACCAGTAC	TRBD1	88	71	0	159	0.00018849	1756	1	1	1	NA	CCAGCGCACAGAGCGGGGGGACTCAGCCGTGTATCTCTGTGCCAGCAGCTTAATCCCAGGGGGAGACCAGTACTTCGGGCCAGGCACGCGGCTCCTGGTGCTCG	CCAGCGCACAGAGCGGGGGGACTCAGCCGTGTATCTCTGTGCCAGCAGCTTAA---CAGGGGG---CCAGTACTTCGGGCCAGGCACGCGGCTCCTGGTGCTCG	tumor	ChILI_31
28256	0	TRBV7-2	TRBJ2-5	ASSPTLGGAGETQY	GCCAGCAGCCCTACCTTGGGAGGGGCAGGAGAGACCCAGTAC	TRBD2	73	86	0	159	0.00018849	1756	1	2	1	NA	CCAGCGCACACAGCAGGAGGACTCGGCCGTGTATCTCTGTGCCAGCAGCCCTACCTTGGGAGGGGCAGGAGAGACCCAGTACTTCGGGCCAGGCACGCGGCTCCTGGTGCTCG	CCAGCGCACACAGCAGGAGGACTCGGCCGTGTATCTCTGTGCCAGCAGC--------GGGAGGG-----AGAGACCCAGTACTTCGGGCCAGGCACGCGGCTCCTGGTGCTCG	tumor	ChILI_31
28257	0	TRBV7-2	TRBJ2-3	ASSLGGVGTDTQY	GCCAGCAGCTTAGGGGGAGTAGGCACAGATACGCAGTAT	TRBD1	101	58	0	159	0.00018849	1756	1	1	1	NA	CCAGCGCACACAGCAGGAGGACTCGGCCGTGTATCTCTGTGCCAGCAGCTTAGGGGGAGTAGGCACAGATACGCAGTATTTTGGCCCAGGCACCCGGCTGACAGTGCTCG	CCAGCGCACACAGCAGGAGGACTCGGCCGTGTATCTCTGTGCCAGCAGCTTAGGGGG-----GCACAGATACGCAGTATTTTGGCCCAGGCACCCGGCTGACAGTGCTCG	tumor	ChILI_31
28258	0	TRBV11-3	TRBJ1-1	ASRPPGPNPYLNTEAF	GCCAGCAGGCCACCCGGACCGAATCCCTATTTAAACACTGAAGCTTTC		64	95	0	159	0.00018849	1756	1	NA	1	NA	GCAGAGCTTGGGGACTCGGCCGTGTATCTCTGTGCCAGCAGGCCACCCGGACCGAATCCCTATTTAAACACTGAAGCTTTCTTTGGACAAGGCACCAGACTCACAGTTGTAG	GCAGAGCTTGGGGACTCGGCCGTGTATCTCTGTGCCAGCAG-------------------------AACACTGAAGCTTTCTTTGGACAAGGCACCAGACTCACAGTTGTAG	tumor	ChILI_31
28259	0	TRBV11-2	TRBJ2-5	ASSLDVGLTRLSKTQY	GCCAGCAGCTTAGATGTGGGATTGACTAGACTCTCAAAGACCCAGTAC	TRBD2	87	72	0	159	0.00018849	1756	1	1	1	NA	GCAAAGCTTGAGGACTCGGCCGTGTATCTCTGTGCCAGCAGCTTAGATGTGGGATTGACTAGACTCTCAAAGACCCAGTACTTCGGGCCAGGCACGCGGCTCCTGGTGCTCG	GCAAAGCTTGAGGACTCGGCCGTGTATCTCTGTGCCAGCAGCTTAGA---------GACTAG--------AGACCCAGTACTTCGGGCCAGGCACGCGGCTCCTGGTGCTCG	tumor	ChILI_31
28260	0	TRBV5-4	TRBJ1-2	ASSLAKGAAYGYT	GCCAGCAGCTTGGCCAAGGGGGCGGCCTATGGCTACACC	TRBD1	45	114	0	159	0.00018849	1756	1	1	1	NA	GGAGCTGGACGACTCGGCCCTGTATCTCTGTGCCAGCAGCTTGGCCAAGGGGGCGGCCTATGGCTACACCTTCGGTTCGGGGACCAGGTTAACCGTTGTAG	GGAGCTGGACGACTCGGCCCTGTATCTCTGTGCCAGCAGCTTGG---AGGGGGC---CTATGGCTACACCTTCGGTTCGGGGACCAGGTTAACCGTTGTAG	tumor	ChILI_31
28261	0	TRBV19	TRBJ2-1	ATILAGGHNEQF	GCCACGATTCTCGCGGGAGGGCACAATGAGCAGTTC	TRBD2	111	48	0	159	0.00018849	1756	1	2	1	NA	CGGCCCAAAAGAACCCGACAGCTTTCTATCTCTGTGCCACGATTCTCGCGGGAGGGCACAATGAGCAGTTCTTCGGGCCAGGGACACGGCTCACCGTGCTAG	CGGCCCAAAAGAACCCGACAGCTTTCTATCTCTGTGCCA--------GCGGGAGGG-ACAATGAGCAGTTCTTCGGGCCAGGGACACGGCTCACCGTGCTAG	tumor	ChILI_31
28262	0	TRBV20-1	TRBJ2-5	SARPEETQY	AGTGCTAGGCCTGAAGAGACCCAGTAC		63	96	0	159	0.00018849	1756	1	NA	1	NA	GCCCATCCTGAAGACAGCAGCTTCTACATCTGCAGTGCTAGGCCTGAAGAGACCCAGTACTTCGGGCCAGGCACGCGGCTCCTGGTGCTCG	GCCCATCCTGAAGACAGCAGCTTCTACATCTGCAGTGCTAG-----AAGAGACCCAGTACTTCGGGCCAGGCACGCGGCTCCTGGTGCTCG	tumor	ChILI_31
28263	0	TRBV12-3	TRBJ2-2	ASSLGTGIHTGELF	GCCAGCAGTTTAGGGACAGGGATTCACACCGGGGAGCTGTTT	TRBD1	53	106	0	159	0.00018849	1756	1	1	1	NA	CAGAACCCAGGGACTCAGCTGTGTACTTCTGTGCCAGCAGTTTAGGGACAGGGATTCACACCGGGGAGCTGTTTTTTGGAGAAGGCTCTAGGCTGACCGTACTGG	CAGAACCCAGGGACTCAGCTGTGTACTTCTGTGCCAGCAGTTTAGGGACAGGG----ACACCGGGGAGCTGTTTTTTGGAGAAGGCTCTAGGCTGACCGTACTGG	tumor	ChILI_31
28264	0	TRBV12-3	TRBJ2-5	ASSPIDGDQETQY	GCCAGCAGCCCAATCGACGGGGACCAAGAGACTCAGTAC	TRBD1	71	88	0	159	0.00018849	1756	1	1	1	NA	CAGAACCCAGGGACTCAGCTGTGTACTTCTGTGCCAGCAGCCCAATCGACGGGGACCAAGAGACTCAGTACTTCGGGCCAGGCACGCGGCTCCTGGTGCTCG	CAGAACCCAGGGACTCAGCTGTGTACTTCTGTGCCAGCAG-----------GGGACCAAGAGACCCAGTACTTCGGGCCAGGCACGCGGCTCCTGGTGCTCG	tumor	ChILI_31
28265	0	TRBV2	TRBJ2-5	ARGVETQY	GCCAGGGGGGTAGAGACCCAGTAC	TRBD1	74	85	0	159	0.00018849	1756	1	1	1	NA	GGACTCAGCCATGTACTTCTGTGCCAGGGGGGTAGAGACCCAGTACTTCGGGCCAGGCACGCGGCTCCTGGTGCTCG	GGACTCAGCCATGTACTTCTGTGCCAGGGGG--AGAGACCCAGTACTTCGGGCCAGGCACGCGGCTCCTGGTGCTCG	tumor	ChILI_31
28266	0	TRBV28	TRBJ1-5	ASRAGGRNQPQH	GCCAGCAGGGCAGGGGGCCGCAATCAGCCCCAGCAT	TRBD1	42	117	0	159	0.00018849	1756	1	1	1	NA	CCGCCAGCACCAACCAGACATCTATGTACCTCTGTGCCAGCAGGGCAGGGGGCCGCAATCAGCCCCAGCATTTTGGTGATGGGACTCGACTCTCCATCCTAG	CCGCCAGCACCAACCAGACATCTATGTACCTCTGTGCCAGCAG--CAGGGGGC-GCAATCAGCCCCAGCATTTTGGTGATGGGACTCGACTCTCCATCCTAG	tumor	ChILI_31
28267	0	TRBV28	TRBJ1-2	ASSLGTNYGYT	GCCAGCAGTTTGGGCACTAACTATGGCTACACC		83	76	0	159	0.00018849	1756	1	NA	1	NA	CCGCCAGCACCAACCAGACATCTATGTACCTCTGTGCCAGCAGTTTGGGCACTAACTATGGCTACACCTTCGGTTCGGGGACCAGGTTAACCGTTGTAG	CCGCCAGCACCAACCAGACATCTATGTACCTCTGTGCCAGCAGTTT-----CTAACTATGGCTACACCTTCGGTTCGGGGACCAGGTTAACCGTTGTAG	tumor	ChILI_31
28268	0	TRBV28	TRBJ1-2	ASTRTGNGYT	GCCAGCACCCGGACAGGGAATGGCTACACC	TRBD1	108	51	0	159	0.00018849	1756	1	1	1	NA	CCGCCAGCACCAACCAGACATCTATGTACCTCTGTGCCAGCACCCGGACAGGGAATGGCTACACCTTCGGTTCGGGGACCAGGTTAACCGTTGTAG	CCGCCAGCACCAACCAGACATCTATGTACCTCTGTGCCAGCA---GGACAGGG-ATGGCTACACCTTCGGTTCGGGGACCAGGTTAACCGTTGTAG	tumor	ChILI_31
28269	0	TRBV7-2	TRBJ2-5	ASTPTTGSGETQY	GCCAGCACCCCGACCACGGGGTCGGGGGAGACCCAGTAC	TRBD2	92	67	0	159	0.00018849	1756	1	1	1	NA	CCAGCGCACACAGCAGGAGGACTCGGCCGTGTATCTCTGTGCCAGCACCCCGACCACGGGGTCGGGGGAGACCCAGTACTTCGGGCCAGGCACGCGGCTCCTGGTGCTCG	CCAGCGCACACAGCAGGAGGACTCGGCCGTGTATCTCTGTGCCAGCA---------------CGGGGGAGACCCAGTACTTCGGGCCAGGCACGCGGCTCCTGGTGCTCG	tumor	ChILI_31
28270	0	TRBV7-3	TRBJ2-5	ASSPGQDMAQY	GCCAGCAGCCCGGGACAGGACATGGCCCAGTAC	TRBD1	85	73	0	158	0.00018731	1775	1	1	1	NA	CCAGCGCACAGAGCGGGGGGACTCAGCCGTGTATCTCTGTGCCAGCAGCCCGGGACAGGACATGGCCCAGTACTTCGGGCCAGGCACGCGGCTCCTGGTGCTCG	CCAGCGCACAGAGCGGGGGGACTCAGCCGTGTATCTCTGTGCCAGCAGC--GGGACAGG------CCCAGTACTTCGGGCCAGGCACGCGGCTCCTGGTGCTCG	tumor	ChILI_31
28271	0	TRBV11-2	TRBJ2-3	ASSLVVGALADTQY	GCCAGCAGCTTAGTAGTGGGAGCGTTGGCAGATACGCAGTAT	TRBD2	80	78	0	158	0.00018731	1775	1	2	1	NA	GCAAAGCTTGAGGACTCGGCCGTGTATCTCTGTGCCAGCAGCTTAGTAGTGGGAGCGTTGGCAGATACGCAGTATTTTGGCCCAGGCACCCGGCTGACAGTGCTCG	GCAAAGCTTGAGGACTCGGCCGTGTATCTCTGTGCCAGCAGCTTAG----GGGAG------CAGATACGCAGTATTTTGGCCCAGGCACCCGGCTGACAGTGCTCG	tumor	ChILI_31
28272	0	TRBV5-4	TRBJ2-5	ASSRRLAGVGETQY	GCCAGCAGCCGGCGACTAGCGGGAGTGGGAGAGACCCAGTAC	TRBD2	87	71	0.025	158	0.00018731	1775	1	2	1	NA	GGAGCTGGACGACTCGGCCCTGTACCTCTGTGCCAGCAGCCGGCGACTAGCGGGAGTGGGAGAGACCCAGTACTTCGGGCCAGGCACGCGGCTCCTGGTGCTC	GGAGCTGGACGACTCGGCCCTGTATCTCTGTGCCAGCAGC----GACTAGCGGGAG----AGAGACCCAGTACTTCGGGCCAGGCACGCGGCTCCTGGTGCTC	tumor	ChILI_31
28273	0	TRBV19	TRBJ1-1	ASKVAGFMNTEAF	GCCAGTAAGGTCGCAGGATTCATGAACACTGAAGCTTTC		100	58	0	158	0.00018731	1775	1	NA	1	NA	CGGCCCAAAAGAACCCGACAGCTTTCTATCTCTGTGCCAGTAAGGTCGCAGGATTCATGAACACTGAAGCTTTCTTTGGACAAGGCACCAGACTCACAGTTGTAG	CGGCCCAAAAGAACCCGACAGCTTTCTATCTCTGTGCCAGTA---------------TGAACACTGAAGCTTTCTTTGGACAAGGCACCAGACTCACAGTTGTAG	tumor	ChILI_31
28274	0	TRBV20-1	TRBJ2-5	SARRTPLQTQY	AGTGCTAGAAGGACACCTCTTCAGACCCAGTAC	TRBD1	73	85	0	158	0.00018731	1775	1	1	1	NA	GCCCATCCTGAAGACAGCAGCTTCTACATCTGCAGTGCTAGAAGGACACCTCTTCAGACCCAGTACTTCGGGCCAGGCACGCGGCTCCTGGTGCTCG	GCCCATCCTGAAGACAGCAGCTTCTACATCTGCAGTGCTAGA-GGACA-------AGACCCAGTACTTCGGGCCAGGCACGCGGCTCCTGGTGCTCG	tumor	ChILI_31
28275	0	TRBV20-1	TRBJ1-6	SAREQGVRGPLH	AGTGCTAGAGAACAGGGAGTACGGGGACCCCTCCAC	TRBD1	44	114	0	158	0.00018731	1775	1	1	1	NA	GCCCATCCTGAAGACAGCAGCTTCTACATCTGCAGTGCTAGAGAACAGGGAGTACGGGGACCCCTCCACTTTGGGAATGGGACCAGGCTCACTGTGACAG	GCCCATCCTGAAGACAGCAGCTTCTACATCTGCAGTGCTAGAGAACAGGG---------ACCCCTCCACTTTGGGAATGGGACCAGGCTCACTGTGACAG	tumor	ChILI_31
28276	0	TRBV4-1	TRBJ1-3	ASSQVQGAGNTIY	GCCAGCAGCCAAGTGCAGGGGGCTGGAAACACCATATAT	TRBD1	76	81	0	157	0.00018612	1781	1	1	1	NA	GCAGCCAGAAGACTCAGCCCTGTATCTCTGCGCCAGCAGCCAAGTGCAGGGGGCTGGAAACACCATATATTTTGGAGAGGGAAGTTGGCTCACTGTTGTAG	GCAGCCAGAAGACTCAGCCCTGTATCTCTGCGCCAGCAGCCAAG--CAGGGGGCTGGAAACACCATATATTTTGGAGAGGGAAGTTGGCTCACTGTTGTAG	tumor	ChILI_31
28277	0	TRBV6-5	TRBJ2-3	ASSYRGQDTQY	GCCAGCAGTTACCGGGGGCAAGATACGCAGTAT	TRBD1	98	59	0	157	0.00018612	1781	1	1	1	NA	CGGCTGCTCCCTCCCAGACATCTGTGTACTTCTGTGCCAGCAGTTACCGGGGGCAAGATACGCAGTATTTTGGCCCAGGCACCCGGCTGACAGTGCTCG	CGGCTGCTCCCTCCCAGACATCTGTGTACTTCTGTGCCAGCAGTTAC-GGGGGC-AGATACGCAGTATTTTGGCCCAGGCACCCGGCTGACAGTGCTCG	tumor	ChILI_31
28278	0	TRBV7-2	TRBJ2-3	ASSLLAGASTDTQY	GCCAGCAGCTTATTAGCGGGAGCGAGCACAGATACGCAGTAT	TRBD2	76	81	0	157	0.00018612	1781	1	2	1	NA	CCAGCGCACACAGCAGGAGGACTCGGCCGTGTATCTCTGTGCCAGCAGCTTATTAGCGGGAGCGAGCACAGATACGCAGTATTTTGGCCCAGGCACCCGGCTGACAGTGCTCG	CCAGCGCACACAGCAGGAGGACTCGGCCGTGTATCTCTGTGCCAGCAGCTTA-TAGCGGGAG--AGCACAGATACGCAGTATTTTGGCCCAGGCACCCGGCTGACAGTGCTCG	tumor	ChILI_31
28279	0	TRBV6-2	TRBJ2-2	ASRIGNGELF	GCCAGCAGGATAGGTAACGGGGAGCTGTTT		50	107	0	157	0.00018612	1781	1	NA	1	NA	GCTCCCTCCCAAACATCTGTGTACTTCTGTGCCAGCAGGATAGGTAACGGGGAGCTGTTTTTTGGAGAAGGCTCTAGGCTGACCGTACTGG	GCTCCCTCCCAAACATCTGTGTACTTCTGTGCCAGCAG---------CGGGGAGCTGTTTTTTGGAGAAGGCTCTAGGCTGACCGTACTGG	tumor	ChILI_31
28280	0	TRBV5-8	TRBJ2-2	ASSLFGGQDTGELF	GCCAGCAGCTTGTTCGGCGGGCAGGACACCGGGGAGCTGTTT	TRBD2	64	93	0.023	157	0.00018612	1781	1	1	1	NA	GGAGCCGGAGGACTCGGCCCTGTATCTCTGTGCCAGCAGCTTGTTCGGCGGGCAGGACACCGGGGAGCTGTTTTTTGGAGAAGGCTCTAGGCTGACCGTACTGG	GGAGCTGGAGGACTCGGCCCTGTATCTCTGTGCCAGCAGCTTG----GCGGG----ACACCGGGGAGCTGTTTTTTGGAGAAGGCTCTAGGCTGACCGTACTGG	tumor	ChILI_31
28281	0	TRBV19	TRBJ1-1	ASSIQGATNTEAF	GCCAGTAGTATACAGGGGGCTACGAACACTGAAGCTTTC	TRBD1	94	63	0	157	0.00018612	1781	1	1	1	NA	CGGCCCAAAAGAACCCGACAGCTTTCTATCTCTGTGCCAGTAGTATACAGGGGGCTACGAACACTGAAGCTTTCTTTGGACAAGGCACCAGACTCACAGTTGTAG	CGGCCCAAAAGAACCCGACAGCTTTCTATCTCTGTGCCAGTAGTATACAGGGGGC---GAACACTGAAGCTTTCTTTGGACAAGGCACCAGACTCACAGTTGTAG	tumor	ChILI_31
28282	0	TRBV19	TRBJ2-3	ASSIIHTDTQY	GCCAGTAGTATAATCCACACAGATACGCAGTAT		108	49	0	157	0.00018612	1781	1	NA	1	NA	CGGCCCAAAAGAACCCGACAGCTTTCTATCTCTGTGCCAGTAGTATAATCCACACAGATACGCAGTATTTTGGCCCAGGCACCCGGCTGACAGTGCTCG	CGGCCCAAAAGAACCCGACAGCTTTCTATCTCTGTGCCAGTAGTATA-----CACAGATACGCAGTATTTTGGCCCAGGCACCCGGCTGACAGTGCTCG	tumor	ChILI_31
28283	0	TRBV19	TRBJ2-5	ATSERPETQY	GCCACCTCGGAAAGGCCGGAGACCCAGTAC		97	60	0	157	0.00018612	1781	1	NA	1	NA	CGGCCCAAAAGAACCCGACAGCTTTCTATCTCTGTGCCACCTCGGAAAGGCCGGAGACCCAGTACTTCGGGCCAGGCACGCGGCTCCTGGTGCTCG	CGGCCCAAAAGAACCCGACAGCTTTCTATCTCTGTGCCA--------------GAGACCCAGTACTTCGGGCCAGGCACGCGGCTCCTGGTGCTCG	tumor	ChILI_31
28284	0	TRBV20-1	TRBJ2-5	SARDPRQMEGWPQY	AGTGCTAGAGACCCCCGACAGATGGAAGGGTGGCCCCAGTAC	TRBD1	81	76	0	157	0.00018612	1781	1	1	1	NA	GCCCATCCTGAAGACAGCAGCTTCTACATCTGCAGTGCTAGAGACCCCCGACAGATGGAAGGGTGGCCCCAGTACTTCGGGCCAGGCACGCGGCTCCTGGTGCTCG	GCCCATCCTGAAGACAGCAGCTTCTACATCTGCAGTGCTAGAGA-----GACAG-------------CCCAGTACTTCGGGCCAGGCACGCGGCTCCTGGTGCTCG	tumor	ChILI_31
28285	0	TRBV20-1	TRBJ2-3	GGTRTGTDTQY	GGAGGGACTAGAACGGGCACAGATACGCAGTAT	TRBD2	85	72	0.03	157	0.00018612	1781	1	1	1	NA	GCCCATCTTGAAGACAGCAGCTTCTACATCTGCGGAGGGACTAGAACGGGCACAGATACGCAGTATTTTGGCCCAGGCACCCGGCTGACAGTGCTC	GCCCATCCTGAAGACAGCAGCTTCTACATCTGC---GGGACTAG-----GCACAGATACGCAGTATTTTGGCCCAGGCACCCGGCTGACAGTGCTC	tumor	ChILI_31
28286	0	TRBV20-1	TRBJ2-5	SARKTGTQY	AGTGCTAGAAAAACAGGGACCCAGTAC	TRBD1	82	75	0	157	0.00018612	1781	1	1	1	NA	GCCCATCCTGAAGACAGCAGCTTCTACATCTGCAGTGCTAGAAAAACAGGGACCCAGTACTTCGGGCCAGGCACGCGGCTCCTGGTGCTCG	GCCCATCCTGAAGACAGCAGCTTCTACATCTGCAGTGCTAGA---ACAGGGACCCAGTACTTCGGGCCAGGCACGCGGCTCCTGGTGCTCG	tumor	ChILI_31
28287	0	TRBV20-1	TRBJ2-3	SASIADTQY	AGTGCTAGTATAGCCGATACGCAGTAT		86	71	0	157	0.00018612	1781	4	NA	1	NA	GCCCATCCTGAAGACAGCAGCTTCTACATCTGCAGTGCTAGTATAGCCGATACGCAGTATTTTGGCCCAGGCACCCGGCTGACAGTGCTCG	GCCCATCCTGAAGACAGCAGCTTCTACATCTGCAGTGCTAGT------GATACGCAGTATTTTGGCCCAGGCACCCGGCTGACAGTGCTCG	tumor	ChILI_31
28288	0	TRBV12-3	TRBJ1-1	ASSSDIRLGTEAF	GCCAGCAGCTCAGACATCCGACTGGGCACTGAAGCTTTC		78	79	0	157	0.00018612	1781	1	NA	1	NA	CAGAACCCAGGGACTCAGCTGTGTACTTCTGTGCCAGCAGCTCAGACATCCGACTGGGCACTGAAGCTTTCTTTGGACAAGGCACCAGACTCACAGTTGTAG	CAGAACCCAGGGACTCAGCTGTGTACTTCTGTGCCAGCAG------------------CACTGAAGCTTTCTTTGGACAAGGCACCAGACTCACAGTTGTAG	tumor	ChILI_31
28289	0	TRBV7-8	TRBJ1-1	ASSTTMNTEAF	GCCAGCAGCACGACGATGAACACTGAAGCTTTC		146	11	0	157	0.00018612	1781	1	NA	1	NA	CCAGCGCACACAGCAGGAGGACTCCGCCGTGTATCTCTGTGCCAGCAGCACGACGATGAACACTGAAGCTTTCTTTGGACAAGGCACCAGACTCACAGTTGTAG	CCAGCGCACACAGCAGGAGGACTCCGCCGTGTATCTCTGTGCCAGCAGC-------TGAACACTGAAGCTTTCTTTGGACAAGGCACCAGACTCACAGTTGTAG	tumor	ChILI_31
28290	0	TRBV23-1	TRBJ2-4	ASRNTRAKNIQY	GCCAGCAGGAATACGAGAGCCAAAAACATTCAGTAC		62	95	0	157	0.00018612	1781	1	NA	1	NA	CAGAACCGGGAGACACGGCACTGTATCTCTGCGCCAGCAGGAATACGAGAGCCAAAAACATTCAGTACTTCGGCGCCGGGACCCGGCTCTCAGTGCTGG	CAGAACCGGGAGACACGGCACTGTATCTCTGCGCCAGCAG---------AGCCAAAAACATTCAGTACTTCGGCGCCGGGACCCGGCTCTCAGTGCTGG	tumor	ChILI_31
28291	0	TRBV25-1	TRBJ1-1	ASSDYRANTEAF	GCCAGCAGTGATTACAGGGCGAACACTGAAGCTTTC	TRBD1	80	77	0	157	0.00018612	1781	1	1	1	NA	GCCAGGCCCTCACATACCTCTCAGTACCTCTGTGCCAGCAGTGATTACAGGGCGAACACTGAAGCTTTCTTTGGACAAGGCACCAGACTCACAGTTGTAG	GCCAGGCCCTCACATACCTCTCAGTACCTCTGTGCCAGCAGTGA--ACAGGG-GAACACTGAAGCTTTCTTTGGACAAGGCACCAGACTCACAGTTGTAG	tumor	ChILI_31
28292	0	TRBV20-1	TRBJ2-3	SARETALATDTQY	AGTGCTAGAGAAACAGCGCTAGCAACAGATACGCAGTAT	TRBD2	85	72	0	157	0.00018612	1781	1	1	1	NA	GCCCATCCTGAAGACAGCAGCTTCTACATCTGCAGTGCTAGAGAAACAGCGCTAGCAACAGATACGCAGTATTTTGGCCCAGGCACCCGGCTGACAGTGCTCG	GCCCATCCTGAAGACAGCAGCTTCTACATCTGCAGTGCTAGAGA-------CTAGC-ACAGATACGCAGTATTTTGGCCCAGGCACCCGGCTGACAGTGCTCG	tumor	ChILI_31
28293	0	TRBV7-9	TRBJ1-1	ASSRQWEKTEAF	GCCAGCAGCCGACAGTGGGAAAAAACTGAAGCTTTC	TRBD1	69	87	0	156	0.00018494	1798	1	1	1	NA	CCAGCGCACAGAGCAGGGGGACTCGGCCATGTATCTCTGTGCCAGCAGCCGACAGTGGGAAAAAACTGAAGCTTTCTTTGGACAAGGCACCAGACTCACAGTTGTAG	CCAGCGCACAGAGCAGGGGGACTCGGCCATGTATCTCTGTGCCAGCAGC-GACAG---------ACTGAAGCTTTCTTTGGACAAGGCACCAGACTCACAGTTGTAG	tumor	ChILI_31
28294	0	TRBV7-3	TRBJ1-1	ASSPEGRAEAF	GCCAGCAGCCCCGAGGGGAGGGCTGAAGCTTTC	TRBD2	84	72	0	156	0.00018494	1798	1	2	1	NA	CCAGCGCACAGAGCGGGGGGACTCAGCCGTGTATCTCTGTGCCAGCAGCCCCGAGGGGAGGGCTGAAGCTTTCTTTGGACAAGGCACCAGACTCACAGTTGTAG	CCAGCGCACAGAGCGGGGGGACTCAGCCGTGTATCTCTGTGCCAGCAGC------GGGAGGGCTGAAGCTTTCTTTGGACAAGGCACCAGACTCACAGTTGTAG	tumor	ChILI_31
28295	0	TRBV7-3	TRBJ2-5	ASSLMGGETQY	GCCAGCAGCTTAATGGGGGGCGAGACCCAGTAC	TRBD1	75	81	0	156	0.00018494	1798	1	1	1	NA	CCAGCGCACAGAGCGGGGGGACTCAGCCGTGTATCTCTGTGCCAGCAGCTTAATGGGGGGCGAGACCCAGTACTTCGGGCCAGGCACGCGGCTCCTGGTGCTCG	CCAGCGCACAGAGCGGGGGGACTCAGCCGTGTATCTCTGTGCCAGCAGCTTAA--GGGGGCGAGACCCAGTACTTCGGGCCAGGCACGCGGCTCCTGGTGCTCG	tumor	ChILI_31
28296	0	TRBV7-2	TRBJ2-7	ASSPWTSGLGVREQY	GCCAGCAGCCCATGGACTAGCGGGCTGGGGGTCCGGGAGCAGTAC	TRBD2	101	55	0	156	0.00018494	1798	1	1	1	NA	CCAGCGCACACAGCAGGAGGACTCGGCCGTGTATCTCTGTGCCAGCAGCCCATGGACTAGCGGGCTGGGGGTCCGGGAGCAGTACTTCGGGCCGGGCACCAGGCTCACGGTCACAG	CCAGCGCACACAGCAGGAGGACTCGGCCGTGTATCTCTGTGCCAGCAGC----GGACTAGCGGG------------GAGCAGTACTTCGGGCCGGGCACCAGGCTCACGGTCACAG	tumor	ChILI_31
28297	0	TRBV5-1	TRBJ1-4	ASSWGQTTTNEKLF	GCCAGCAGCTGGGGACAGACTACAACTAATGAAAAACTGTTT	TRBD1	78	78	0	156	0.00018494	1798	1	1	1	NA	GGAGCTGGGGGACTCGGCCCTTTATCTTTGCGCCAGCAGCTGGGGACAGACTACAACTAATGAAAAACTGTTTTTTGGCAGTGGAACCCAGCTCTCTGTCTTGG	GGAGCTGGGGGACTCGGCCCTTTATCTTTGCGCCAGCAGCT-GGGACAG----CAACTAATGAAAAACTGTTTTTTGGCAGTGGAACCCAGCTCTCTGTCTTGG	tumor	ChILI_31
28298	0	TRBV5-1	TRBJ1-6	ASSLEGQGNSPFH	GCCAGCAGCTTGGAGGGACAGGGGAATTCACCCTTCCAC	TRBD1	64	92	0	156	0.00018494	1798	1	1	1	NA	GGAGCTGGGGGACTCGGCCCTTTATCTTTGCGCCAGCAGCTTGGAGGGACAGGGGAATTCACCCTTCCACTTTGGGAATGGGACCAGGCTCACTGTGACAG	GGAGCTGGGGGACTCGGCCCTTTATCTTTGCGCCAGCAGCTTGG-GGGACAGGGGAATTCACCCCTCCACTTTGGGAATGGGACCAGGCTCACTGTGACAG	tumor	ChILI_31
28299	0	TRBV5-1	TRBJ2-2	ASSLRTAGTGELF	GCCAGCAGCTTGAGGACAGCAGGCACCGGGGAGCTGTTT	TRBD1	75	81	0	156	0.00018494	1798	1	1	1	NA	GGAGCTGGGGGACTCGGCCCTTTATCTTTGCGCCAGCAGCTTGAGGACAGCAGGCACCGGGGAGCTGTTTTTTGGAGAAGGCTCTAGGCTGACCGTACTGG	GGAGCTGGGGGACTCGGCCCTTTATCTTTGCGCCAGCAGCTTG-GGACAG----CACCGGGGAGCTGTTTTTTGGAGAAGGCTCTAGGCTGACCGTACTGG	tumor	ChILI_31
28300	0	TRBV19	TRBJ2-4	ASSLGTGRSGIAKNIQY	GCCAGTAGTCTAGGGACAGGGCGCTCCGGAATAGCCAAAAACATTCAGTAC	TRBD1	105	51	0	156	0.00018494	1798	1	1	1	NA	CGGCCCAAAAGAACCCGACAGCTTTCTATCTCTGTGCCAGTAGTCTAGGGACAGGGCGCTCCGGAATAGCCAAAAACATTCAGTACTTCGGCGCCGGGACCCGGCTCTCAGTGCTGG	CGGCCCAAAAGAACCCGACAGCTTTCTATCTCTGTGCCAGTAGT---GGGACAGGG-----------AGCCAAAAACATTCAGTACTTCGGCGCCGGGACCCGGCTCTCAGTGCTGG	tumor	ChILI_31
28301	0	TRBV20-1	TRBJ2-1	SAQASGRGGNEQF	AGTGCCCAAGCTAGCGGGAGGGGAGGCAATGAGCAGTTC	TRBD2	96	60	0	156	0.00018494	1798	1	2	1	NA	GACAGCAGCTTCTACATCTGCAGTGCCCAAGCTAGCGGGAGGGGAGGCAATGAGCAGTTCTTCGGGCCAGGGACACGGCTCACCGTGCTAG	GACAGCAGCTTCTACATCTGCAGTGC-----CTAGCGGGAGGG----CAATGAGCAGTTCTTCGGGCCAGGGACACGGCTCACCGTGCTAG	tumor	ChILI_31
28302	0	TRBV20-1	TRBJ2-5	SARSTTGSQETQY	AGTGCTAGATCAACGACAGGGTCTCAAGAGACCCAGTAC	TRBD1	92	64	0	156	0.00018494	1798	1	1	1	NA	GCCCATCCTGAAGACAGCAGCTTCTACATCTGCAGTGCTAGATCAACGACAGGGTCTCAAGAGACCCAGTACTTCGGGCCAGGCACGCGGCTCCTGGTGCTCG	GCCCATCCTGAAGACAGCAGCTTCTACATCTGCAGTGCTAGA-----GACAGGG---CAAGAGACCCAGTACTTCGGGCCAGGCACGCGGCTCCTGGTGCTCG	tumor	ChILI_31
28303	0	TRBV12-3	TRBJ1-4	ASSLLMNEKLF	GCCAGCAGTTTGTTAATGAATGAAAAACTGTTT		92	64	0	156	0.00018494	1798	1	NA	1	NA	CAGAACCCAGGGACTCAGCTGTGTACTTCTGTGCCAGCAGTTTGTTAATGAATGAAAAACTGTTTTTTGGCAGTGGAACCCAGCTCTCTGTCTTGG	CAGAACCCAGGGACTCAGCTGTGTACTTCTGTGCCAGCAGTTT-------AATGAAAAACTGTTTTTTGGCAGTGGAACCCAGCTCTCTGTCTTGG	tumor	ChILI_31
28304	0	TRBV23-1	TRBJ2-2	ASSQSTVDNGELF	GCCAGCAGTCAATCCACGGTGGACAACGGGGAGCTGTTT	TRBD1	59	97	0	156	0.00018494	1798	1	1	1	NA	CAGAACCGGGAGACACGGCACTGTATCTCTGCGCCAGCAGTCAATCCACGGTGGACAACGGGGAGCTGTTTTTTGGAGAAGGCTCTAGGCTGACCGTACTGG	CAGAACCGGGAGACACGGCACTGTATCTCTGCGCCAGCAGTCAATC------GGACA-CGGGGAGCTGTTTTTTGGAGAAGGCTCTAGGCTGACCGTACTGG	tumor	ChILI_31
28305	0	TRBV28	TRBJ1-1	ASSFPTDMNTEAF	GCCAGCAGTTTCCCGACAGATATGAACACTGAAGCTTTC	TRBD1	91	65	0	156	0.00018494	1798	1	1	1	NA	CCGCCAGCACCAACCAGACATCTATGTACCTCTGTGCCAGCAGTTTCCCGACAGATATGAACACTGAAGCTTTCTTTGGACAAGGCACCAGACTCACAGTTGTAG	CCGCCAGCACCAACCAGACATCTATGTACCTCTGTGCCAGCAGTTT---GACAG---TGAACACTGAAGCTTTCTTTGGACAAGGCACCAGACTCACAGTTGTAG	tumor	ChILI_31
28306	0	TRBV28	TRBJ1-5	ASRGQGLF	GCCAGCAGGGGACAGGGACTGTTT	TRBD1	68	88	0	156	0.00018494	1798	1	1	1	NA	CCGCCAGCACCAACCAGACATCTATGTACCTCTGTGCCAGCAGGGGACAGGGACTGTTTTTTGGTGATGGGACTCGACTCTCCATCCTAG	CCGCCAGCACCAACCAGACATCTATGTACCTCTGTGCCAGCAGGGGACAGGG------TTTTGGTGATGGGACTCGACTCTCCATCCTAG	tumor	ChILI_31
28307	0	TRBV27	TRBJ2-3	ASSLSGRALGLDTQY	GCCAGCAGTTTAAGTGGGAGGGCCCTAGGTTTAGATACGCAGTAT	TRBD2	96	60	0	156	0.00018494	1798	1	2	1	NA	CGCCCAGCCCCAACCAGACCTCTCTGTACTTCTGTGCCAGCAGTTTAAGTGGGAGGGCCCTAGGTTTAGATACGCAGTATTTTGGCCCAGGCACCCGGCTGACAGTGCTCG	CGCCCAGCCCCAACCAGACCTCTCTGTACTTCTGTGCCAGCAGTTTA---GGGAGGG----------AGATACGCAGTATTTTGGCCCAGGCACCCGGCTGACAGTGCTCG	tumor	ChILI_31
28308	0	TRBV27	TRBJ2-6	ASSFSGANVLT	GCCAGCAGTTTCTCTGGGGCCAACGTCCTGACT		93	63	0	156	0.00018494	1798	1	NA	1	NA	CGCCCAGCCCCAACCAGACCTCTCTGTACTTCTGTGCCAGCAGTTTCTCTGGGGCCAACGTCCTGACTTTCGGGGCCGGCAGCAGGCTGACCGTGCTGG	CGCCCAGCCCCAACCAGACCTCTCTGTACTTCTGTGCCAGCAGTTTCTCTGGGGCCAACGTCCTGACTTTCGGGGCCGGCAGCAGGCTGACCGTGCTGG	tumor	ChILI_31
28309	0	TRBV6-1	TRBJ2-5	ASTPGAEQETQY	GCCAGCACCCCGGGGGCGGAACAAGAGACCCAGTAC	TRBD1	53	103	0	156	0.00018494	1798	1	1	1	NA	GCTCCCTCCCAGACATCTGTGTACTTCTGTGCCAGCACCCCGGGGGCGGAACAAGAGACCCAGTACTTCGGGCCAGGCACGCGGCTCCTGGTGCTCG	GCTCCCTCCCAGACATCTGTGTACTTCTGTGCCAGCA----GGGGGC----CAAGAGACCCAGTACTTCGGGCCAGGCACGCGGCTCCTGGTGCTCG	tumor	ChILI_31
28310	0	TRBV6-1	TRBJ2-3	ASRGTRTDTQY	GCCAGCAGGGGGACTAGGACAGATACGCAGTAT	TRBD2	99	56	0	155	0.00018375	1815	1	1	1	NA	CGGCTGCTCCCTCCCAGACATCTGTGTACTTCTGTGCCAGCAGGGGGACTAGGACAGATACGCAGTATTTTGGCCCAGGCACCCGGCTGACAGTGCTCG	CGGCTGCTCCCTCCCAGACATCTGTGTACTTCTGTGCCAGCAG-GGGACTAG-ACAGATACGCAGTATTTTGGCCCAGGCACCCGGCTGACAGTGCTCG	tumor	ChILI_31
28311	0	TRBV7-9	TRBJ2-3	ASSPRTGYADTQY	GCCAGCAGCCCGCGGACAGGCTACGCAGATACGCAGTAT	TRBD1	77	78	0	155	0.00018375	1815	1	1	1	NA	CCAGCGCACAGAGCAGGGGGACTCGGCCATGTATCTCTGTGCCAGCAGCCCGCGGACAGGCTACGCAGATACGCAGTATTTTGGCCCAGGCACCCGGCTGACAGTGCTCG	CCAGCGCACAGAGCAGGGGGACTCGGCCATGTATCTCTGTGCCAGCAGC----GGACAGG-----CAGATACGCAGTATTTTGGCCCAGGCACCCGGCTGACAGTGCTCG	tumor	ChILI_31
28312	0	TRBV7-9	TRBJ2-3	ASTTLPTDTQY	GCCAGCACCACCCTGCCCACAGATACGCAGTAT		90	65	0	155	0.00018375	1815	5	NA	1	NA	CCAGCGCACAGAGCAGGGGGACTCGGCCATGTATCTCTGTGCCAGCACCACCCTGCCCACAGATACGCAGTATTTTGGCCCAGGCACCCGGCTGACAGTGCTCG	CCAGCGCACAGAGCAGGGGGACTCGGCCATGTATCTCTGTGCCAGCACCA-------CACAGATACGCAGTATTTTGGCCCAGGCACCCGGCTGACAGTGCTCG	tumor	ChILI_31
28313	0	TRBV7-3	TRBJ2-5	ASSVDRSQETQY	GCCAGCAGTGTGGACAGGAGTCAAGAGACCCAGTAC	TRBD1	71	84	0	155	0.00018375	1815	1	1	1	NA	CCAGCGCACAGAGCGGGGGGACTCAGCCGTGTATCTCTGTGCCAGCAGTGTGGACAGGAGTCAAGAGACCCAGTACTTCGGGCCAGGCACGCGGCTCCTGGTGCTCG	CCAGCGCACAGAGCGGGGGGACTCAGCCGTGTATCTCTGTGCCAGCAG---GGACAGG---CAAGAGACCCAGTACTTCGGGCCAGGCACGCGGCTCCTGGTGCTCG	tumor	ChILI_31
28314	0	TRBV7-2	TRBJ2-3	ASSLAGGPDTQY	GCCAGCAGCTTAGCGGGAGGGCCAGATACGCAGTAT	TRBD2	75	80	0	155	0.00018375	1815	1	2	1	NA	CCAGCGCACACAGCAGGAGGACTCGGCCGTGTATCTCTGTGCCAGCAGCTTAGCGGGAGGGCCAGATACGCAGTATTTTGGCCCAGGCACCCGGCTGACAGTGCTCG	CCAGCGCACACAGCAGGAGGACTCGGCCGTGTATCTCTGTGCCAGCAGCTTAGCGGGAGGG-CAGATACGCAGTATTTTGGCCCAGGCACCCGGCTGACAGTGCTCG	tumor	ChILI_31
28315	0	TRBV7-2	TRBJ2-5	ASSHSGSVETQY	GCCAGCAGCCATAGCGGGAGTGTAGAGACCCAGTAC	TRBD2	68	87	0	155	0.00018375	1815	1	2	1	NA	CCAGCGCACACAGCAGGAGGACTCGGCCGTGTATCTCTGTGCCAGCAGCCATAGCGGGAGTGTAGAGACCCAGTACTTCGGGCCAGGCACGCGGCTCCTGGTGCTCG	CCAGCGCACACAGCAGGAGGACTCGGCCGTGTATCTCTGTGCCAGCAGC--TAGCGGGAG---AGAGACCCAGTACTTCGGGCCAGGCACGCGGCTCCTGGTGCTCG	tumor	ChILI_31
28316	0	TRBV19	TRBJ1-4	ASSMGQGINEKLF	GCCAGTAGTATGGGACAGGGAATAAATGAAAAACTGTTT	TRBD1	90	65	0	155	0.00018375	1815	1	1	1	NA	CGGCCCAAAAGAACCCGACAGCTTTCTATCTCTGTGCCAGTAGTATGGGACAGGGAATAAATGAAAAACTGTTTTTTGGCAGTGGAACCCAGCTCTCTGTCTTGG	CGGCCCAAAAGAACCCGACAGCTTTCTATCTCTGTGCCAGTAGTATGGGACAGGG----AATGAAAAACTGTTTTTTGGCAGTGGAACCCAGCTCTCTGTCTTGG	tumor	ChILI_31
28317	0	TRBV19	TRBJ2-5	ASSTQFQETQY	GCCAGTAGTACGCAGTTTCAAGAGACCCAGTAC		89	66	0	155	0.00018375	1815	1	NA	1	NA	CGGCCCAAAAGAACCCGACAGCTTTCTATCTCTGTGCCAGTAGTACGCAGTTTCAAGAGACCCAGTACTTCGGGCCAGGCACGCGGCTCCTGGTGCTCG	CGGCCCAAAAGAACCCGACAGCTTTCTATCTCTGTGCCAGTAGTA--------CAAGAGACCCAGTACTTCGGGCCAGGCACGCGGCTCCTGGTGCTCG	tumor	ChILI_31
28318	0	TRBV19	TRBJ2-2	ASSLGQRLF	GCCAGTAGCCTGGGGCAACGGCTGTTT	TRBD1	94	61	0	155	0.00018375	1815	1	1	1	NA	CGGCCCAAAAGAACCCGACAGCTTTCTATCTCTGTGCCAGTAGCCTGGGGCAACGGCTGTTTTTTGGAGAAGGCTCTAGGCTGACCGTACTGG	CGGCCCAAAAGAACCCGACAGCTTTCTATCTCTGTGCCAGTAG---GGGGC----GCTGTTTTTTGGAGAAGGCTCTAGGCTGACCGTACTGG	tumor	ChILI_31
28319	0	TRBV20-1	TRBJ2-5	SARDLPASGSAKETQY	AGTGCTAGAGATCTCCCGGCTAGCGGGAGTGCGAAAGAGACCCAGTAC	TRBD2	82	73	0	155	0.00018375	1815	1	2	1	NA	GCCCATCCTGAAGACAGCAGCTTCTACATCTGCAGTGCTAGAGATCTCCCGGCTAGCGGGAGTGCGAAAGAGACCCAGTACTTCGGGCCAGGCACGCGGCTCCTGGTGCTCG	GCCCATCCTGAAGACAGCAGCTTCTACATCTGCAGTGCTAGAGA--------CTAGCGGGAG-----AAGAGACCCAGTACTTCGGGCCAGGCACGCGGCTCCTGGTGCTCG	tumor	ChILI_31
28320	0	TRBV20-1	TRBJ1-4	SAPPPGRGSGSEKLF	AGTGCACCTCCACCGGGACGCGGGTCGGGTAGTGAAAAACTGTTT	TRBD1	124	31	0	155	0.00018375	1815	1	1	1	NA	GCCCATCCTGAAGACAGCAGCTTCTACATCTGCAGTGCACCTCCACCGGGACGCGGGTCGGGTAGTGAAAAACTGTTTTTTGGCAGTGGAACCCAGCTCTCTGTCTTGG	GCCCATCCTGAAGACAGCAGCTTCTACATCTGCAGTGC---------GGGAC-------------TGAAAAACTGTTTTTTGGCAGTGGAACCCAGCTCTCTGTCTTGG	tumor	ChILI_31
28321	0	TRBV20-1	TRBJ2-5	SASQAGQETQY	AGTGCTAGCCAAGCGGGCCAAGAGACCCAGTAC	TRBD2	70	85	0	155	0.00018375	1815	1	1	1	NA	GCCCATCCTGAAGACAGCAGCTTCTACATCTGCAGTGCTAGCCAAGCGGGCCAAGAGACCCAGTACTTCGGGCCAGGCACGCGGCTCCTGGTGCTCG	GCCCATCCTGAAGACAGCAGCTTCTACATCTGCAGTGCTAG---AGCGGGCCAAGAGACCCAGTACTTCGGGCCAGGCACGCGGCTCCTGGTGCTCG	tumor	ChILI_31
28322	0	TRBV20-1	TRBJ2-3	SVRGTNTDTQY	AGTGTTAGGGGGACCAACACAGATACGCAGTAT	TRBD1	104	51	0	155	0.00018375	1815	1	1	1	NA	GCCCATCCTGAAGACAGCAGCTTCTACATCTGCAGTGTTAGGGGGACCAACACAGATACGCAGTATTTTGGCCCAGGCACCCGGCTGACAGTGCTCG	GCCCATCCTGAAGACAGCAGCTTCTACATCTGCAGTG--AGGGGG-----CACAGATACGCAGTATTTTGGCCCAGGCACCCGGCTGACAGTGCTCG	tumor	ChILI_31
28323	0	TRBV12-3	TRBJ1-3	ASSFASGNTIY	GCCAGCAGTTTTGCTTCTGGAAACACCATATAT		60	95	0	155	0.00018375	1815	1	NA	1	NA	CAGAACCCAGGGACTCAGCTGTGTACTTCTGTGCCAGCAGTTTTGCTTCTGGAAACACCATATATTTTGGAGAGGGAAGTTGGCTCACTGTTGTAG	CAGAACCCAGGGACTCAGCTGTGTACTTCTGTGCCAGCAGTTT----TCTGGAAACACCATATATTTTGGAGAGGGAAGTTGGCTCACTGTTGTAG	tumor	ChILI_31
28324	0	TRBV10-2	TRBJ2-5	ASSEAVHPGETQY	GCCAGCAGTGAAGCCGTACATCCAGGGGAGACCCAGTAC	TRBD1	76	79	0	155	0.00018375	1815	1	1	1	NA	ACCCGCTCCCAGACATCTGTGTATTTCTGCGCCAGCAGTGAAGCCGTACATCCAGGGGAGACCCAGTACTTCGGGCCAGGCACGCGGCTCCTGGTGCTCG	ACCCGCTCCCAGACATCTGTGTATTTCTGCGCCAGCAGTGA-----------CAGGGGAGACCCAGTACTTCGGGCCAGGCACGCGGCTCCTGGTGCTCG	tumor	ChILI_31
28325	0	TRBV6-1	TRBJ2-5	ASGNRPQETQY	GCCAGCGGAAACAGGCCCCAAGAGACCCAGTAT	TRBD1	56	99	0	155	0.00018375	1815	1	1	1	NA	GCTCCCTCCCAGACATCTGTGTACTTCTGTGCCAGCGGAAACAGGCCCCAAGAGACCCAGTATTTCGGGCCAGGCACGCGGCTCCTGGTGCTCG	GCTCCCTCCCAGACATCTGTGTACTTCTGTGCCAGC----ACAGG--CCAAGAGACCCAGTACTTCGGGCCAGGCACGCGGCTCCTGGTGCTCG	tumor	ChILI_31
28326	0	TRBV6-1	TRBJ2-5	ASSESVRAGGETQY	GCCAGCAGTGAAAGTGTAAGGGCAGGGGGAGAGACCCAGTAC	TRBD1	48	106	0	154	0.00018257	1831	1	1	1	NA	GCTCCCTCCCAGACATCTGTGTACTTCTGTGCCAGCAGTGAAAGTGTAAGGGCAGGGGGAGAGACCCAGTACTTCGGGCCAGGCACGCGGCTCCTGGTGCTCG	GCTCCCTCCCAGACATCTGTGTACTTCTGTGCCAGCAGTGAA----------CAGGGGGAGAGACCCAGTACTTCGGGCCAGGCACGCGGCTCCTGGTGCTCG	tumor	ChILI_31
28327	0	TRBV10-3	TRBJ2-2	AISDSGLYTGELF	GCCATCAGCGATAGCGGACTTTACACCGGGGAGCTGTTT	TRBD2	61	93	0	154	0.00018257	1831	1	1	1	NA	ACCAGCTCCCAGACATCTGTGTACTTCTGTGCCATCAGCGATAGCGGACTTTACACCGGGGAGCTGTTTTTTGGAGAAGGCTCTAGGCTGACCGTACTGG	ACCAGCTCCCAGACATCTGTGTACTTCTGTGCCATCAG---TAGCGG-----ACACCGGGGAGCTGTTTTTTGGAGAAGGCTCTAGGCTGACCGTACTGG	tumor	ChILI_31
28328	0	TRBV6-2	TRBJ2-4	ASSYSARGHNIQY	GCCAGCAGTTACTCGGCCAGGGGGCACAACATTCAGTAC	TRBD1	51	103	0	154	0.00018257	1831	1	1	1	NA	GCTCCCTCCCAAACATCTGTGTACTTCTGTGCCAGCAGTTACTCGGCCAGGGGGCACAACATTCAGTACTTCGGCGCCGGGACCCGGCTCTCAGTGCTGG	GCTCCCTCCCAAACATCTGTGTACTTCTGTGCCAGCAGTTACTC---CAGGGGGC--AACATTCAGTACTTCGGCGCCGGGACCCGGCTCTCAGTGCTGG	tumor	ChILI_31
28329	0	TRBV18	TRBJ1-1	ASSRAKGTEAF	GCCAGCTCGCGGGCCAAGGGCACTGAAGCTTTC	TRBD2	83	71	0	154	0.00018257	1831	1	1	1	NA	CCAGCAGGTAGTGCGAGGAGATTCGGCAGCTTATTTCTGTGCCAGCTCGCGGGCCAAGGGCACTGAAGCTTTCTTTGGACAAGGCACCAGACTCACAGTTGTAG	CCAGCAGGTAGTGCGAGGAGATTCGGCAGCTTATTTCTGTGCCAGCTCGCGGG-------CACTGAAGCTTTCTTTGGACAAGGCACCAGACTCACAGTTGTAG	tumor	ChILI_31
28330	0	TRBV18	TRBJ1-1	ASSGADRTEAF	GCCAGCTCAGGGGCCGACCGCACTGAAGCTTTC	TRBD1	85	69	0	154	0.00018257	1831	1	1	1	NA	CCAGCAGGTAGTGCGAGGAGATTCGGCAGCTTATTTCTGTGCCAGCTCAGGGGCCGACCGCACTGAAGCTTTCTTTGGACAAGGCACCAGACTCACAGTTGTA	CCAGCAGGTAGTGCGAGGAGATTCGGCAGCTTATTTCTGTGCCAGCTCAGGGG-------CACTGAAGCTTTCTTTGGACAAGGCACCAGACTCACAGTTGTA	tumor	ChILI_31
28331	0	TRBV20-1	TRBJ1-1	SAKPGTGGTEAF	AGTGCTAAACCCGGGACAGGGGGCACTGAAGCTTTC	TRBD1	82	72	0.025	154	0.00018257	1831	1	1	1	NA	GCCCATCCTGAAGACAACAGCTTCTACATCTGCAGTGCTAAACCCGGGACAGGGGGCACTGAAGCTTTCTTTGGACAAGGCACCAGACTCACAGTTGTAG	GCCCATCCTGAAGACAGCAGCTTCTACATCTGCAGTGCTA-----GGGACAGGGGGCACTGAAGCTTTCTTTGGACAAGGCACCAGACTCACAGTTGTAG	tumor	ChILI_31
28332	0	TRBV20-1	TRBJ2-3	SATGESTDTQY	AGTGCCACGGGAGAAAGCACAGATACGCAGTAT	TRBD2	95	59	0	154	0.00018257	1831	1	2	1	NA	GCCCATCCTGAAGACAGCAGCTTCTACATCTGCAGTGCCACGGGAGAAAGCACAGATACGCAGTATTTTGGCCCAGGCACCCGGCTGACAGTGCTCG	GCCCATCCTGAAGACAGCAGCTTCTACATCTGCAGTGC--CGGGAG--AGCACAGATACGCAGTATTTTGGCCCAGGCACCCGGCTGACAGTGCTCG	tumor	ChILI_31
28333	0	TRBV12-3	TRBJ1-1	ASSFAGPNTEAF	GCCAGCAGTTTTGCAGGGCCGAACACTGAAGCTTTC	TRBD1	81	73	0	154	0.00018257	1831	1	1	1	NA	CAGAACCCAGGGACTCAGCTGTGTACTTCTGTGCCAGCAGTTTTGCAGGGCCGAACACTGAAGCTTTCTTTGGACAAGGCACCAGACTCACAGTTGTAG	CAGAACCCAGGGACTCAGCTGTGTACTTCTGTGCCAGCAGTTT--CAGGG--GAACACTGAAGCTTTCTTTGGACAAGGCACCAGACTCACAGTTGTAG	tumor	ChILI_31
28334	0	TRBV12-3	TRBJ1-2	ASSPTGGINGYT	GCCAGCAGTCCCACAGGGGGAATTAATGGCTACACC	TRBD1	74	80	0	154	0.00018257	1831	1	1	1	NA	CAGAACCCAGGGACTCAGCTGTGTACTTCTGTGCCAGCAGTCCCACAGGGGGAATTAATGGCTACACCTTCGGTTCGGGGACCAGGTTAACCGTTGTAG	CAGAACCCAGGGACTCAGCTGTGTACTTCTGTGCCAGCAGT---ACAGGGGG-----ATGGCTACACCTTCGGTTCGGGGACCAGGTTAACCGTTGTAG	tumor	ChILI_31
28335	0	TRBV2	TRBJ2-6	ASSGYGPPRATGANVLT	GCCAGCAGTGGATACGGTCCTCCCAGAGCCACTGGGGCCAACGTCCTGACT		91	63	0	154	0.00018257	1831	1	NA	1	NA	CCACAAAGCTGGAGGACTCAGCCATGTACTTCTGTGCCAGCAGTGGATACGGTCCTCCCAGAGCCACTGGGGCCAACGTCCTGACTTTCGGGGCCGGCAGCAGGCTGACCGTGCTGG	CCACAAAGCTGGAGGACTCAGCCATGTACTTCTGTGCCAGCAGTG---------------------CTGGGGCCAACGTCCTGACTTTCGGGGCCGGCAGCAGGCTGACCGTGCTGG	tumor	ChILI_31
28336	0	TRBV2	TRBJ1-4	ASSEAPTGTNKKLF	GCCAGCAGTGAAGCCCCGACAGGAACTAATAAAAAACTGTTT	TRBD1	39	115	0	154	0.00018257	1831	1	1	1	NA	CCACAAAGCTGGAGGACTCAGCCATGTACTTCTGTGCCAGCAGTGAAGCCCCGACAGGAACTAATAAAAAACTGTTTTTTGGCAGTGGAACCCAGCTCTCTGTCTTGG	CCACAAAGCTGGAGGACTCAGCCATGTACTTCTGTGCCAGCAGTGAAGC---GACAGGAACTAATGAAAAACTGTTTTTTGGCAGTGGAACCCAGCTCTCTGTCTTGG	tumor	ChILI_31
28337	0	TRBV2	TRBJ2-5	ASSGHETQY	GCCAGCAGTGGACATGAGACCCAGTAC	TRBD1	72	82	0	154	0.00018257	1831	1	1	1	NA	CCACAAAGCTGGAGGACTCAGCCATGTACTTCTGTGCCAGCAGTGGACATGAGACCCAGTACTTCGGGCCAGGCACGCGGCTCCTGGTGCTCG	CCACAAAGCTGGAGGACTCAGCCATGTACTTCTGTGCCAGCAGTGGACA-GAGACCCAGTACTTCGGGCCAGGCACGCGGCTCCTGGTGCTCG	tumor	ChILI_31
28338	0	TRBV14	TRBJ2-5	ASSPGRVEAKETQY	GCCAGCAGCCCAGGACGGGTCGAGGCCAAAGAGACCCAGTAC		59	95	0	154	0.00018257	1831	1	NA	1	NA	GCAGAACTGGAGGATTCTGGAGTTTATTTCTGTGCCAGCAGCCCAGGACGGGTCGAGGCCAAAGAGACCCAGTACTTCGGGCCAGGCACGCGGCTCCTGGTGCTCG	GCAGAACTGGAGGATTCTGGAGTTTATTTCTGTGCCAGCAGCC------------------AAGAGACCCAGTACTTCGGGCCAGGCACGCGGCTCCTGGTGCTCG	tumor	ChILI_31
28339	0	TRBV27	TRBJ1-4	ASSLRGNEKLF	GCCAGCAGTTTAAGGGGAAACGAAAAACTGTTT	TRBD1	62	92	0	154	0.00018257	1831	1	1	1	NA	CGCCCAGCCCCAACCAGACCTCTCTGTACTTCTGTGCCAGCAGTTTAAGGGGAAACGAAAAACTGTTTTTTGGCAGTGGAACCCAGCTCTCTGTCTTGG	CGCCCAGCCCCAACCAGACCTCTCTGTACTTCTGTGCCAGCAGTTTAAGGGG----GAAAAACTGTTTTTTGGCAGTGGAACCCAGCTCTCTGTCTTGG	tumor	ChILI_31
28340	0	TRBV6-5	TRBJ2-3	ASSSVRLARSTDTQY	GCCAGCAGTTCCGTCCGACTAGCGCGTAGCACAGATACGCAGTAT	TRBD2	110	43	0	153	0.00018138	1845	1	1	1	NA	CGGCTGCTCCCTCCCAGACATCTGTGTACTTCTGTGCCAGCAGTTCCGTCCGACTAGCGCGTAGCACAGATACGCAGTATTTTGGCCCAGGCACCCGGCTGACAGTGCTCG	CGGCTGCTCCCTCCCAGACATCTGTGTACTTCTGTGCCAGCAGTT------GACTAGCG---AGCACAGATACGCAGTATTTTGGCCCAGGCACCCGGCTGACAGTGCTCG	tumor	ChILI_31
28341	0	TRBV6-5	TRBJ2-5	ASSYFPGRVSFETQY	GCCAGCAGTTACTTTCCGGGACGAGTCTCTTTTGAGACCCAGTAC	TRBD1	79	74	0	153	0.00018138	1845	1	1	1	NA	CGGCTGCTCCCTCCCAGACATCTGTGTACTTCTGTGCCAGCAGTTACTTTCCGGGACGAGTCTCTTTTGAGACCCAGTACTTCGGGCCAGGCACGCGGCTCCTGGTGCTCG	CGGCTGCTCCCTCCCAGACATCTGTGTACTTCTGTGCCAGCAGTTACT----GGGAC-----------GAGACCCAGTACTTCGGGCCAGGCACGCGGCTCCTGGTGCTCG	tumor	ChILI_31
28342	0	TRBV6-2	TRBJ2-7	ASSSGTSYEQY	GCCAGCAGTTCTGGGACCTCCTACGAGCAGTAC	TRBD1	67	86	0	153	0.00018138	1845	1	1	1	NA	GCTCCCTCCCAAACATCTGTGTACTTCTGTGCCAGCAGTTCTGGGACCTCCTACGAGCAGTACTTCGGGCCGGGCACCAGGCTCACGGTCACAG	GCTCCCTCCCAAACATCTGTGTACTTCTGTGCCAGCAGTT--GGGACCTCCTACGAGCAGTACTTCGGGCCGGGCACCAGGCTCACGGTCACAG	tumor	ChILI_31
28343	0	TRBV6-2	TRBJ2-7	ASSSPLFGQY	GCCAGCAGTTCCCCTCTCTTCGGGCAGTAC	TRBD1	57	96	0	153	0.00018138	1845	1	1	1	NA	GCTCCCTCCCAAACATCTGTGTACTTCTGTGCCAGCAGTTCCCCTCTCTTCGGGCAGTACTTCGGGCCGGGCACCAGGCTCACGGTCACAG	GCTCCCTCCCAAACATCTGTGTACTTCTGTGCCAGCAGTTCCCCT--------GCAGTACTTCGGGCCGGGCACCAGGCTCACGGTCACAG	tumor	ChILI_31
28344	0	TRBV19	TRBJ2-3	ASRAGHQWGTDTQY	GCCAGCCGGGCGGGACACCAATGGGGCACAGATACGCAGTAT	TRBD1	104	49	0	153	0.00018138	1845	1	1	1	NA	CGGCCCAAAAGAACCCGACAGCTTTCTATCTCTGTGCCAGCCGGGCGGGACACCAATGGGGCACAGATACGCAGTATTTTGGCCCAGGCACCCGGCTGACAGTGCTCG	CGGCCCAAAAGAACCCGACAGCTTTCTATCTCTGTGCCAG------GGGACA--------GCACAGATACGCAGTATTTTGGCCCAGGCACCCGGCTGACAGTGCTCG	tumor	ChILI_31
28345	0	TRBV20-1	TRBJ2-5	SARHTQETQY	AGTGCTAGGCACACCCAAGAGACCCAGTAC		70	83	0.024	153	0.00018138	1845	1	NA	1	NA	GCCCATCTTGAAGACAGCAGCTTCTACATCTGCAGTGCTAGGCACACCCAAGAGACCCAGTACTTCGGGCCAGGCACGCGGCTCCTGGTGCTCG	GCCCATCCTGAAGACAGCAGCTTCTACATCTGCAGTGCTAG------CCAAGAGACCCAGTACTTCGGGCCAGGCACGCGGCTCCTGGTGCTCG	tumor	ChILI_31
28346	0	TRBV7-9	TRBJ2-7	ASSLAGLEYHEQY	GCCAGCAGCTTAGCCGGACTAGAATATCACGAGCAGTAC	TRBD2	60	92	0	152	0.00018019	1851	1	1	1	NA	CCAGCGCACAGAGCAGGGGGACTCGGCCATGTATCTCTGTGCCAGCAGCTTAGCCGGACTAGAATATCACGAGCAGTACTTCGGGCCGGGCACCAGGCTCACGGTCACAG	CCAGCGCACAGAGCAGGGGGACTCGGCCATGTATCTCTGTGCCAGCAGCTTAGC-GGACTAG------ACGAGCAGTACTTCGGGCCGGGCACCAGGCTCACGGTCACAG	tumor	ChILI_31
28347	0	TRBV7-9	TRBJ2-4	ASSLPGYKNIQY	GCCAGCAGCTTGCCCGGTTACAAAAACATTCAGTAC		77	75	0	152	0.00018019	1851	1	NA	1	NA	CCAGCGCACAGAGCAGGGGGACTCGGCCATGTATCTCTGTGCCAGCAGCTTGCCCGGTTACAAAAACATTCAGTACTTCGGCGCCGGGACCCGGCTCTCAGTGCTGG	CCAGCGCACAGAGCAGGGGGACTCGGCCATGTATCTCTGTGCCAGCAGCTT---------CAAAAACATTCAGTACTTCGGCGCCGGGACCCGGCTCTCAGTGCTGG	tumor	ChILI_31
28348	0	TRBV10-3	TRBJ2-3	AISGRTASTDTQY	GCCATCAGTGGGCGGACAGCGAGCACAGATACGCAGTAT	TRBD1	76	76	0	152	0.00018019	1851	1	1	1	NA	ACCAGCTCCCAGACATCTGTGTACTTCTGTGCCATCAGTGGGCGGACAGCGAGCACAGATACGCAGTATTTTGGCCCAGGCACCCGGCTGACAGTGCTCG	ACCAGCTCCCAGACATCTGTGTACTTCTGTGCCATCAGTG---GGACAG--AGCACAGATACGCAGTATTTTGGCCCAGGCACCCGGCTGACAGTGCTCG	tumor	ChILI_31
28349	0	TRBV6-4	TRBJ2-2	ASSEELGTGELF	GCCAGCAGTGAAGAGTTGGGCACCGGGGAGCTGTTT		64	88	0	152	0.00018019	1851	1	NA	1	NA	GGCGTCTGCTGTACCCTCTCAGACATCTGTGTACTTCTGTGCCAGCAGTGAAGAGTTGGGCACCGGGGAGCTGTTTTTTGGAGAAGGCTCTAGGCTGACCGTACTGG	GGCGTCTGCTGTACCCTCTCAGACATCTGTGTACTTCTGTGCCAGCAGTGA---------CACCGGGGAGCTGTTTTTTGGAGAAGGCTCTAGGCTGACCGTACTGG	tumor	ChILI_31
28350	0	TRBV6-5	TRBJ1-5	PSSYWGGGNQPQH	CCCAGCAGTTACTGGGGGGGAGGCAATCAGCCCCAGCAT	TRBD2	38	114	0.023	152	0.00018019	1851	1	1	1	NA	GCTCCCTCCCAGACATCTGTGTACTTCTGTCCCAGCAGTTACTGGGGGGGAGGCAATCAGCCCCAGCATTTTGGTGATGGGACTCGACTCTCCATCCTAG	GCTCCCTCCCAGACATCTGTGTACTTCTGTGCCAGCAGTTACTGGGGGGG--GCAATCAGCCCCAGCATTTTGGTGATGGGACTCGACTCTCCATCCTAG	tumor	ChILI_31
28351	0	TRBV6-2	TRBJ2-2	ASNQGGVRELF	GCCAGCAACCAAGGGGGGGTAAGGGAGCTGTTT	TRBD2	54	98	0.027	152	0.00018019	1851	1	1	1	NA	GCTCCCTCCCAAACATCTGTGTACTTCTGCGCCAGCAACCAAGGGGGGGTAAGGGAGCTGTTTTTTGGAGAAGGCTCTAGGCTGACCGTACTGG	GCTCCCTCCCAAACATCTGTGTACTTCTGTGCCAGCA-----GGGGGGG---GGGAGCTGTTTTTTGGAGAAGGCTCTAGGCTGACCGTACTGG	tumor	ChILI_31
28352	0	TRBV15	TRBJ1-2	ATSKRQGYGYT	GCCACCAGCAAACGACAGGGATATGGCTACACC	TRBD1	97	55	0	152	0.00018019	1851	2	1	1	NA	CACCAGGCCTGGGGGACGCAGCCATGTACCTGTGTGCCACCAGCAAACGACAGGGATATGGCTACACCTTCGGTTCGGGGACCAGGTTAACCGTTGTAG	CACCAGGCCTGGGGGACGCAGCCATGTACCTGTGTGCCACCAGC----GACAGGG-TATGGCTACACCTTCGGTTCGGGGACCAGGTTAACCGTTGTAG	tumor	ChILI_31
28353	0	TRBV5-4	TRBJ1-1	ASSRGQGLNTEAF	GCCAGCAGCCGCGGACAGGGACTGAACACTGAAGCTTTC	TRBD1	69	83	0	152	0.00018019	1851	1	1	1	NA	GGAGCTGGACGACTCGGCCCTGTATCTCTGTGCCAGCAGCCGCGGACAGGGACTGAACACTGAAGCTTTCTTTGGACAAGGCACCAGACTCACAGTTGTAG	GGAGCTGGACGACTCGGCCCTGTATCTCTGTGCCAGCAGC---GGACAGGG--TGAACACTGAAGCTTTCTTTGGACAAGGCACCAGACTCACAGTTGTAG	tumor	ChILI_31
28354	0	TRBV19	TRBJ2-5	ARQRGTGLEETQY	GCCAGACAACGAGGGACAGGGCTGGAAGAGACCCAGTAC	TRBD1	91	61	0	152	0.00018019	1851	1	1	1	NA	CGGCCCAAAAGAACCCGACAGCTTTCTATCTCTGTGCCAGACAACGAGGGACAGGGCTGGAAGAGACCCAGTACTTCGGGCCAGGCACGCGGCTCCTGGTGCTCG	CGGCCCAAAAGAACCCGACAGCTTTCTATCTCTGTGCCAG-------GGGACAGGG----AAGAGACCCAGTACTTCGGGCCAGGCACGCGGCTCCTGGTGCTCG	tumor	ChILI_31
28355	0	TRBV19	TRBJ1-4	ASSIDRGPNEKLF	GCCAGTAGTATAGACAGGGGACCTAATGAAAAACTTTTT	TRBD1	121	31	0	152	0.00018019	1851	1	1	1	NA	CGGCCCAAAAGAACCCGACAGCTTTCTATCTCTGTGCCAGTAGTATAGACAGGGGACCTAATGAAAAACTTTTTTTTGGCAGTGGAACCCAGCTCTCTGTCTTGG	CGGCCCAAAAGAACCCGACAGCTTTCTATCTCTGTGCCAGTAGTATAGACAGGGG--CTAATGAAAAACTGTTTTTTGGCAGTGGAACCCAGCTCTCTGTCTTGG	tumor	ChILI_31
28356	0	TRBV19	TRBJ1-1	ASIGPLNTEAF	GCCAGTATCGGGCCCCTGAACACTGAAGCTTTC		97	55	0	152	0.00018019	1851	1	NA	1	NA	CGGCCCAAAAGAACCCGACAGCTTTCTATCTCTGTGCCAGTATCGGGCCCCTGAACACTGAAGCTTTCTTTGGACAAGGCACCAGACTCACAGTTGTAG	CGGCCCAAAAGAACCCGACAGCTTTCTATCTCTGTGCCAGTA---------TGAACACTGAAGCTTTCTTTGGACAAGGCACCAGACTCACAGTTGTAG	tumor	ChILI_31
28357	0	TRBV19	TRBJ1-1	ASSIEGQRRAF	GCCAGTAGTATAGAGGGACAGAGGAGAGCTTTC	TRBD1	93	59	0	152	0.00018019	1851	1	1	1	NA	CGGCCCAAAAGAACCCGACAGCTTTCTATCTCTGTGCCAGTAGTATAGAGGGACAGAGGAGAGCTTTCTTTGGACAAGGCACCAGACTCACAGTTGTAG	CGGCCCAAAAGAACCCGACAGCTTTCTATCTCTGTGCCAGTAGTATAGAGGGACAG-----AGCTTTCTTTGGACAAGGCACCAGACTCACAGTTGTAG	tumor	ChILI_31
28358	0	TRBV18	TRBJ1-1	ASSTGRGTNTEAF	GCCAGCTCCACCGGTCGGGGGACGAACACTGAAGCTTTC	TRBD2	89	63	0	152	0.00018019	1851	1	1	1	NA	CCAGCAGGTAGTGCGAGGAGATTCGGCAGCTTATTTCTGTGCCAGCTCCACCGGTCGGGGGACGAACACTGAAGCTTTCTTTGGACAAGGCACCAGACTCACAGTTGTAG	CCAGCAGGTAGTGCGAGGAGATTCGGCAGCTTATTTCTGTGCCAGCTC-------CGGGGG--GAACACTGAAGCTTTCTTTGGACAAGGCACCAGACTCACAGTTGTAG	tumor	ChILI_31
28359	0	TRBV12-5	TRBJ1-1	ASGSRGMNTEAF	GCTAGTGGTTCCAGGGGGATGAACACTGAAGCTTTC	TRBD1	73	79	0	152	0.00018019	1851	1	1	1	NA	CAGAACCCAGGGACTCAGCTGTGTATTTTTGTGCTAGTGGTTCCAGGGGGATGAACACTGAAGCTTTCTTTGGACAAGGCACCAGACTCACAGTTGTAG	CAGAACCCAGGGACTCAGCTGTGTATTTTTGTGCTAGTGGTT-CAGGGGG-TGAACACTGAAGCTTTCTTTGGACAAGGCACCAGACTCACAGTTGTAG	tumor	ChILI_31
28360	0	TRBV20-1	TRBJ2-5	SARGSSGRALETQY	AGTGCTAGAGGAAGTAGCGGGAGGGCCTTGGAGACCCAGTAC	TRBD2	62	90	0	152	0.00018019	1851	1	2	1	NA	GCCCATCCTGAAGACAGCAGCTTCTACATCTGCAGTGCTAGAGGAAGTAGCGGGAGGGCCTTGGAGACCCAGTACTTCGGGCCAGGCACGCGGCTCCTGGTGCTCG	GCCCATCCTGAAGACAGCAGCTTCTACATCTGCAGTGCTAGAG----TAGCGGGAGGG-----GAGACCCAGTACTTCGGGCCAGGCACGCGGCTCCTGGTGCTCG	tumor	ChILI_31
28361	0	TRBV30	TRBJ1-5	AWKLEGGGNQPQH	GCCTGGAAACTGGAGGGGGGTGGTAATCAGCCCCAGCAT	TRBD1	38	114	0	152	0.00018019	1851	1	1	1	NA	CCTTCTCAGTGACTCTGGCTTCTATCTCTGTGCCTGGAAACTGGAGGGGGGTGGTAATCAGCCCCAGCATTTTGGTGATGGGACTCGACTCTCCATCCTAG	CCTTCTCAGTGACTCTGGCTTCTATCTCTGTGCCTGGA------AGGGGG-----AATCAGCCCCAGCATTTTGGTGATGGGACTCGACTCTCCATCCTAG	tumor	ChILI_31
28362	0	TRBV30	TRBJ2-6	AWRSRGGGANVLT	GCCTGGAGATCCCGGGGTGGTGGGGCCAACGTCCTGACT	TRBD2	70	82	0	152	0.00018019	1851	1	1	1	NA	CCTTCTCAGTGACTCTGGCTTCTATCTCTGTGCCTGGAGATCCCGGGGTGGTGGGGCCAACGTCCTGACTTTCGGGGCCGGCAGCAGGCTGACCGTGCTGG	CCTTCTCAGTGACTCTGGCTTCTATCTCTGTGCCTGGAG----CGGGG---TGGGGCCAACGTCCTGACTTTCGGGGCCGGCAGCAGGCTGACCGTGCTGG	tumor	ChILI_31
28363	0	TRBV28	TRBJ1-2	ASSGQAYGYT	GCCAGCAGCGGACAGGCCTATGGCTACACC	TRBD1	78	74	0	152	0.00018019	1851	1	1	1	NA	CCGCCAGCACCAACCAGACATCTATGTACCTCTGTGCCAGCAGCGGACAGGCCTATGGCTACACCTTCGGTTCGGGGACCAGGTTAACCGTTGTAG	CCGCCAGCACCAACCAGACATCTATGTACCTCTGTGCCAGCAG-GGACAGG-CTATGGCTACACCTTCGGTTCGGGGACCAGGTTAACCGTTGTAG	tumor	ChILI_31
28364	0	TRBV27	TRBJ2-2	ASSPPPDRADTGELF	GCCAGCAGTCCTCCCCCCGACAGGGCGGACACCGGGGAGCTTTTT	TRBD1	71	81	0	152	0.00018019	1851	1	1	1	NA	CGCCCAGCCCCAACCAGACCTCTCTGTACTTCTGTGCCAGCAGTCCTCCCCCCGACAGGGCGGACACCGGGGAGCTTTTTTTTGGAGAAGGCTCTAGGCTGACCGTACTG	CGCCCAGCCCCAACCAGACCTCTCTGTACTTCTGTGCCAGCAGT---------GACAGGG---ACACCGGGGAGCTGTTTTTTGGAGAAGGCTCTAGGCTGACCGTACTG	tumor	ChILI_31
28365	0	TRBV6-1	TRBJ2-2	ATGGAASNTGELF	GCTACTGGAGGCGCAGCCTCTAACACCGGGGAGCTGTTT	TRBD2	67	84	0	151	0.00017901	1870	1	2	1	NA	GCTCCCTCCCAGACATCTGTGTACTTCTGTGCTACTGGAGGCGCAGCCTCTAACACCGGGGAGCTGTTTTTTGGAGAAGGCTCTAGGCTGACCGTACTGG	GCTCCCTCCCAGACATCTGTGTACTTCTGTGC----GGAGG----------AACACCGGGGAGCTGTTTTTTGGAGAAGGCTCTAGGCTGACCGTACTGG	tumor	ChILI_31
28366	0	TRBV7-9	TRBJ1-1	ASSPPESAIRTEAF	GCCAGCAGCCCACCAGAGAGCGCGATCCGAACTGAAGCTTTC		85	66	0	151	0.00017901	1870	1	NA	1	NA	CCAGCGCACAGAGCAGGGGGACTCGGCCATGTATCTCTGTGCCAGCAGCCCACCAGAGAGCGCGATCCGAACTGAAGCTTTCTTTGGACAAGGCACCAGACTCACAGTTGTAG	CCAGCGCACAGAGCAGGGGGACTCGGCCATGTATCTCTGTGCCAGCAGC---------------------ACTGAAGCTTTCTTTGGACAAGGCACCAGACTCACAGTTGTAG	tumor	ChILI_31
28367	0	TRBV7-9	TRBJ2-5	ASVRGEGQETQY	GCCAGCGTCAGGGGAGAGGGGCAGGAGACCCAGTAC	TRBD1	81	70	0	151	0.00017901	1870	1	1	1	NA	CCAGCGCACAGAGCAGGGGGACTCGGCCATGTATCTCTGTGCCAGCGTCAGGGGAGAGGGGCAGGAGACCCAGTACTTCGGGCCAGGCACGCGGCTCCTGGTGCTCG	CCAGCGCACAGAGCAGGGGGACTCGGCCATGTATCTCTGTGCCAGC--CAGGGG----------GAGACCCAGTACTTCGGGCCAGGCACGCGGCTCCTGGTGCTCG	tumor	ChILI_31
28368	0	TRBV10-3	TRBJ2-6	AISEANVLT	GCCATCAGTGAGGCCAACGTCCTGACT		87	64	0	151	0.00017901	1870	1	NA	1	NA	ACCAGCTCCCAGACATCTGTGTACTTCTGTGCCATCAGTGAGGCCAACGTCCTGACTTTCGGGGCCGGCAGCAGGCTGACCGTGCTGG	ACCAGCTCCCAGACATCTGTGTACTTCTGTGCCATCAGTGAGGCCAACGTCCTGACTTTCGGGGCCGGCAGCAGGCTGACCGTGCTGG	tumor	ChILI_31
28369	0	TRBV4-1	TRBJ1-2	ASSQGQTNYGYT	GCCAGCAGCCAGGGACAAACTAACTATGGCTACACC	TRBD1	77	74	0	151	0.00017901	1870	1	1	1	NA	GCAGCCAGAAGACTCAGCCCTGTATCTCTGCGCCAGCAGCCAGGGACAAACTAACTATGGCTACACCTTCGGTTCGGGGACCAGGTTAACCGTTGTAG	GCAGCCAGAAGACTCAGCCCTGTATCTCTGCGCCAGCAGCCAGGGACA--CTAACTATGGCTACACCTTCGGTTCGGGGACCAGGTTAACCGTTGTAG	tumor	ChILI_31
28370	0	TRBV7-3	TRBJ2-3	ASSLTGLVTDTQY	GCCAGCAGCTTAACGGGACTAGTGACAGATACGCAGTAT	TRBD2	89	62	0	151	0.00017901	1870	1	1	1	NA	CCAGCGCACAGAGCGGGGGGACTCAGCCGTGTATCTCTGTGCCAGCAGCTTAACGGGACTAGTGACAGATACGCAGTATTTTGGCCCAGGCACCCGGCTGACAGTGCTCG	CCAGCGCACAGAGCGGGGGGACTCAGCCGTGTATCTCTGTGCCAGCAGCTTAACGGGACTAG--ACAGATACGCAGTATTTTGGCCCAGGCACCCGGCTGACAGTGCTCG	tumor	ChILI_31
28371	0	TRBV7-2	TRBJ2-3	ASSSLRGDTQY	GCCAGCAGCTCCCTCAGGGGAGATACGCAGTAT	TRBD1	87	64	0	151	0.00017901	1870	1	1	1	NA	CCAGCGCACACAGCAGGAGGACTCGGCCGTGTATCTCTGTGCCAGCAGCTCCCTCAGGGGAGATACGCAGTATTTTGGCCCAGGCACCCGGCTGACAGTGCTC	CCAGCGCACACAGCAGGAGGACTCGGCCGTGTATCTCTGTGCCAGCAGCT----CAGGGGAGATACGCAGTATTTTGGCCCAGGCACCCGGCTGACAGTGCTC	tumor	ChILI_31
28372	0	TRBV5-4	TRBJ1-1	ASSLAGAPEAF	GCCAGCAGCTTGGCGGGGGCTCCTGAAGCTTTC	TRBD2	57	94	0	151	0.00017901	1870	1	1	1	NA	GGAGCTGGACGACTCGGCCCTGTATCTCTGTGCCAGCAGCTTGGCGGGGGCTCCTGAAGCTTTCTTTGGACAAGGCACCAGACTCACAGTTGTAG	GGAGCTGGACGACTCGGCCCTGTATCTCTGTGCCAGCAGCTTGGCGGGGG---CTGAAGCTTTCTTTGGACAAGGCACCAGACTCACAGTTGTAG	tumor	ChILI_31
28373	0	TRBV5-1	TRBJ2-2	ASSPGTGHTGELF	GCCAGCAGCCCCGGGACGGGTCACACCGGGGAGCTGTTT	TRBD1	61	90	0	151	0.00017901	1870	1	1	1	NA	GGAGCTGGGGGACTCGGCCCTTTATCTTTGCGCCAGCAGCCCCGGGACGGGTCACACCGGGGAGCTGTTTTTTGGAGAAGGCTCTAGGCTGACCGTACTGG	GGAGCTGGGGGACTCGGCCCTTTATCTTTGCGCCAGCAGC---GGGAC-----ACACCGGGGAGCTGTTTTTTGGAGAAGGCTCTAGGCTGACCGTACTGG	tumor	ChILI_31
28374	0	TRBV19	TRBJ2-3	ASSIQGGSGDTQY	GCCAGTAGTATTCAGGGCGGAAGTGGCGATACGCAGTAT	TRBD1	99	52	0	151	0.00017901	1870	1	1	1	NA	CGGCCCAAAAGAACCCGACAGCTTTCTATCTCTGTGCCAGTAGTATTCAGGGCGGAAGTGGCGATACGCAGTATTTTGGCCCAGGCACCCGGCTGACAGTGCTCG	CGGCCCAAAAGAACCCGACAGCTTTCTATCTCTGTGCCAGTAGTAT-CAGGG----------GATACGCAGTATTTTGGCCCAGGCACCCGGCTGACAGTGCTCG	tumor	ChILI_31
28375	0	TRBV19	TRBJ2-3	ASSIGTGGTDTQY	GCCAGTAGTATTGGGACAGGGGGCACAGATACGCAGTAT	TRBD1	116	35	0	151	0.00017901	1870	1	1	1	NA	CGGCCCAAAAGAACCCGACAGCTTTCTATCTCTGTGCCAGTAGTATTGGGACAGGGGGCACAGATACGCAGTATTTTGGCCCAGGCACCCGGCTGACAGTGCTCG	CGGCCCAAAAGAACCCGACAGCTTTCTATCTCTGTGCCAGTAGTAT-GGGACAGGGGGCACAGATACGCAGTATTTTGGCCCAGGCACCCGGCTGACAGTGCTCG	tumor	ChILI_31
28376	0	TRBV19	TRBJ2-7	ASSMTGRSYEQY	GCCAGTAGTATGACGGGGCGGTCCTACGAGCAGTAC	TRBD1	96	55	0.022	151	0.00017901	1870	1	1	1	NA	CGGCCCAAAAGAACCCGATAGCTTTCTATCTCTGTGCCAGTAGTATGACGGGGCGGTCCTACGAGCAGTACTTCGGGCCGGGCACCAGGCTCACGGTCACAG	CGGCCCAAAAGAACCCGACAGCTTTCTATCTCTGTGCCAGTAGTAT---GGGGC--TCCTACGAGCAGTACTTCGGGCCGGGCACCAGGCTCACGGTCACAG	tumor	ChILI_31
28377	0	TRBV20-1	TRBJ1-5	SARDSWGNQPQH	AGTGCTAGAGATTCGTGGGGCAATCAGCCCCAGCAT	TRBD1	73	78	0	151	0.00017901	1870	1	1	1	NA	GCCCATCCTGAAGACAGCAGCTTCTACATCTGCAGTGCTAGAGATTCGTGGGGCAATCAGCCCCAGCATTTTGGTGATGGGACTCGACTCTCCATCCTAG	GCCCATCCTGAAGACAGCAGCTTCTACATCTGCAGTGCTAGAGA-----GGGGCAATCAGCCCCAGCATTTTGGTGATGGGACTCGACTCTCCATCCTAG	tumor	ChILI_31
28378	0	TRBV20-1	TRBJ1-1	SAPLGTSAEAF	AGTGCTCCCCTGGGGACGTCTGCTGAAGCTTTC	TRBD2	84	67	0	151	0.00017901	1870	1	1	1	NA	GCCCATCCTGAAGACAGCAGCTTCTACATCTGCAGTGCTCCCCTGGGGACGTCTGCTGAAGCTTTCTTTGGACAAGGCACCAGACTCACAGTTGTAG	GCCCATCCTGAAGACAGCAGCTTCTACATCTGCAGTGCT------GGGAC-----CTGAAGCTTTCTTTGGACAAGGCACCAGACTCACAGTTGTAG	tumor	ChILI_31
28379	0	TRBV20-1	TRBJ2-7	SARGNSYEQY	AGTGCTAGAGGGAATTCCTACGAGCAGTAC		89	62	0.023	151	0.00017901	1870	1	NA	1	NA	GCCCATCCTGAAGACAGCAGCTTCTATATCTGCAGTGCTAGAGGGAATTCCTACGAGCAGTACTTCGGGCCGGGCACCAGGCTCACGGTCACAG	GCCCATCCTGAAGACAGCAGCTTCTACATCTGCAGTGCTAGAG-----TCCTACGAGCAGTACTTCGGGCCGGGCACCAGGCTCACGGTCACAG	tumor	ChILI_31
28380	0	TRBV12-3	TRBJ1-1	ASSLAMDTEAF	GCCAGCAGTTTAGCGATGGACACTGAAGCTTTC		76	75	0	151	0.00017901	1870	1	NA	1	NA	CAGAACCCAGGGACTCAGCTGTGTACTTCTGTGCCAGCAGTTTAGCGATGGACACTGAAGCTTTCTTTGGACAAGGCACCAGACTCACAGTTGTAG	CAGAACCCAGGGACTCAGCTGTGTACTTCTGTGCCAGCAGTTTAGC-----ACACTGAAGCTTTCTTTGGACAAGGCACCAGACTCACAGTTGTAG	tumor	ChILI_31
28381	0	TRBV2	TRBJ2-7	ASSDSGQGVWEQY	GCCAGCAGTGACTCGGGACAGGGAGTTTGGGAGCAGTAC	TRBD1	78	73	0	151	0.00017901	1870	1	1	1	NA	CCACAAAGCTGGAGGACTCAGCCATGTACTTCTGTGCCAGCAGTGACTCGGGACAGGGAGTTTGGGAGCAGTACTTCGGGCCGGGCACCAGGCTCACGGTCACAG	CCACAAAGCTGGAGGACTCAGCCATGTACTTCTGTGCCAGCAGTGA---GGGACAGGG-------GAGCAGTACTTCGGGCCGGGCACCAGGCTCACGGTCACAG	tumor	ChILI_31
28382	0	TRBV2	TRBJ2-6	ASSSTGTGANVLT	GCCAGCAGTTCTACAGGGACAGGGGCCAACGTCCTGACT	TRBD1	102	49	0	151	0.00017901	1870	1	1	1	NA	CCACAAAGCTGGAGGACTCAGCCATGTACTTCTGTGCCAGCAGTTCTACAGGGACAGGGGCCAACGTCCTGACTTTCGGGGCCGGCAGCAGGCTGACCGTGCTGG	CCACAAAGCTGGAGGACTCAGCCATGTACTTCTGTGCCAGCAGT------GGGACAGGGGCCAACGTCCTGACTTTCGGGGCCGGCAGCAGGCTGACCGTGCTGG	tumor	ChILI_31
28383	0	TRBV14	TRBJ2-1	ASSPGLAGKGVYYNEQF	GCCAGCAGCCCGGGACTAGCGGGGAAAGGGGTCTACTACAATGAGCAGTTC	TRBD2	93	58	0	151	0.00017901	1870	1	1	1	NA	GCAGAACTGGAGGATTCTGGAGTTTATTTCTGTGCCAGCAGCCCGGGACTAGCGGGGAAAGGGGTCTACTACAATGAGCAGTTCTTCGGGCCAGGGACACGGCTCACCGTGCTAG	GCAGAACTGGAGGATTCTGGAGTTTATTTCTGTGCCAGCAGCC-GGGACTAGCGGGG-----------CTACAATGAGCAGTTCTTCGGGCCAGGGACACGGCTCACCGTGCTAG	tumor	ChILI_31
28384	0	TRBV27	TRBJ2-7	ASSLETGFHEQY	GCCAGCAGTCTTGAGACAGGGTTCCACGAGCAGTAC	TRBD1	71	80	0	151	0.00017901	1870	1	1	1	NA	CGCCCAGCCCCAACCAGACCTCTCTGTACTTCTGTGCCAGCAGTCTTGAGACAGGGTTCCACGAGCAGTACTTCGGGCCGGGCACCAGGCTCACGGTCACAG	CGCCCAGCCCCAACCAGACCTCTCTGTACTTCTGTGCCAGCAGT-----GACAGGG----ACGAGCAGTACTTCGGGCCGGGCACCAGGCTCACGGTCACAG	tumor	ChILI_31
28385	0	TRBV6-2	TRBJ1-5	ASSSGLPFESQPQH	GCCAGCAGTTCGGGACTCCCATTCGAATCTCAGCCCCAGCAT	TRBD2	7	144	0	151	0.00017901	1870	1	1	1	NA	GCTCCCTCCCAAACATCTGTGTACTTCTGTGCCAGCAGTTCGGGACTCCCATTCGAATCTCAGCCCCAGCATTTTGGTGATGGGACTCGACTCTCCATCCTAG	GCTCCCTCCCAAACATCTGTGTACTTCTGTGCCAGCAGTT-GGGACT------------TCAGCCCCAGCATTTTGGTGATGGGACTCGACTCTCCATCCTAG	tumor	ChILI_31
28386	0	TRBV7-9	TRBJ1-2	ASSAGGEDGYT	GCCAGCAGCGCGGGGGGGGAGGATGGCTACACC	TRBD2	68	83	0.02	151	0.00017901	1870	1	1	1	NA	CCAGCGCACAGAGCAGGGGGACTTGGCCATGTATCTCTGTGCCAGCAGCGCGGGGGGGGAGGATGGCTACACCTTCGGTTCGGGGACCAGGTTAACCGTTGTAG	CCAGCGCACAGAGCAGGGGGACTCGGCCATGTATCTCTGTGCCAGCAGCGCGGGGGGG----ATGGCTACACCTTCGGTTCGGGGACCAGGTTAACCGTTGTAG	tumor	ChILI_31
28387	0	TRBV20-1	TRBJ2-5	SARGGAGETQY	AGTGCTAGAGGCGGGGCCGGGGAGACCCAGTAC	TRBD2	89	62	0	151	0.00017901	1870	1	1	1	NA	GCCCATCCTGAAGACAGCAGCTTCTACATCTGCAGTGCTAGAGGCGGGGCCGGGGAGACCCAGTACTTCGGGCCAGGCACGCGGCTCCTGGTGCTCG	GCCCATCCTGAAGACAGCAGCTTCTACATCTGCAGTGCTAGAGGCGGGG-----GAGACCCAGTACTTCGGGCCAGGCACGCGGCTCCTGGTGCTCG	tumor	ChILI_31
28388	0	TRBV6-1	TRBJ1-2	ASMGVGTLLDYGYT	GCCAGCATGGGGGTAGGGACACTCTTGGACTATGGCTACACC	TRBD1	74	76	0	150	0.00017782	1893	1	1	1	NA	CGGCTGCTCCCTCCCAGACATCTGTGTACTTCTGTGCCAGCATGGGGGTAGGGACACTCTTGGACTATGGCTACACCTTCGGTTCGGGGACCAGGTTAACCGTTGTAG	CGGCTGCTCCCTCCCAGACATCTGTGTACTTCTGTGCCAGCA--------GGGACA-------ACTATGGCTACACCTTCGGTTCGGGGACCAGGTTAACCGTTGTAG	tumor	ChILI_31
28389	0	TRBV5-1	TRBJ2-2	ASSSSGRTGELF	GCCAGCAGCTCTAGCGGCCGCACCGGGGAGCTGTTT	TRBD2	74	76	0	150	0.00017782	1893	1	1	1	NA	GGAGCTGGGGGACTCGGCCCTTTATCTTTGCGCCAGCAGCTCTAGCGGCCGCACCGGGGAGCTGTTTTTTGGAGAAGGCTCTAGGCTGACCGTACTGG	GGAGCTGGGGGACTCGGCCCTTTATCTTTGCGCCAGCAGCTCTAGCGG---CACCGGGGAGCTGTTTTTTGGAGAAGGCTCTAGGCTGACCGTACTGG	tumor	ChILI_31
28390	0	TRBV19	TRBJ2-3	ASSILDTTDTQY	GCCAGTAGTATACTTGACACCACAGATACGCAGTAT		115	35	0	150	0.00017782	1893	1	NA	1	NA	CGGCCCAAAAGAACCCGACAGCTTTCTATCTCTGTGCCAGTAGTATACTTGACACCACAGATACGCAGTATTTTGGCCCAGGCACCCGGCTGACAGTGCTCG	CGGCCCAAAAGAACCCGACAGCTTTCTATCTCTGTGCCAGTAGTATA--------CACAGATACGCAGTATTTTGGCCCAGGCACCCGGCTGACAGTGCTCG	tumor	ChILI_31
28391	0	TRBV19	TRBJ2-3	ASSIKVGTDTQY	GCCAGTAGTATAAAGGTGGGAACAGATACGCAGTAT		100	50	0	150	0.00017782	1893	1	NA	1	NA	CGGCCCAAAAGAACCCGACAGCTTTCTATCTCTGTGCCAGTAGTATAAAGGTGGGAACAGATACGCAGTATTTTGGCCCAGGCACCCGGCTGACAGTGCTCG	CGGCCCAAAAGAACCCGACAGCTTTCTATCTCTGTGCCAGTAGTATA---------ACAGATACGCAGTATTTTGGCCCAGGCACCCGGCTGACAGTGCTCG	tumor	ChILI_31
28392	0	TRBV19	TRBJ1-2	ASSIATGFSGYT	GCCAGTAGTATAGCCACAGGGTTTAGTGGCTACACC	TRBD1	119	31	0	150	0.00017782	1893	1	1	1	NA	CGGCCCAAAAGAACCCGACAGCTTTCTATCTCTGTGCCAGTAGTATAGCCACAGGGTTTAGTGGCTACACCTTCGGTTCGGGGACCAGGTTAACCGTTGTAG	CGGCCCAAAAGAACCCGACAGCTTTCTATCTCTGTGCCAGTAGTATAG--ACAGGG-----TGGCTACACCTTCGGTTCGGGGACCAGGTTAACCGTTGTAG	tumor	ChILI_31
28393	0	TRBV18	TRBJ2-5	ASSPAGFGGQETQY	GCCAGCTCACCCGCCGGCTTCGGGGGACAAGAGACCCAGTAC	TRBD1	87	63	0	150	0.00017782	1893	1	1	1	NA	CCAGCAGGTAGTGCGAGGAGATTCGGCAGCTTATTTCTGTGCCAGCTCACCCGCCGGCTTCGGGGGACAAGAGACCCAGTACTTCGGGCCAGGCACGCGGCTCCTGGTGCTCG	CCAGCAGGTAGTGCGAGGAGATTCGGCAGCTTATTTCTGTGCCAGCTCACC------------GGGACAAGAGACCCAGTACTTCGGGCCAGGCACGCGGCTCCTGGTGCTCG	tumor	ChILI_31
28394	0	TRBV20-1	TRBJ2-5	SSESGQNQETQY	AGCAGCGAAAGCGGGCAGAACCAAGAGACCCAGTAC	TRBD2	75	75	0	150	0.00017782	1893	1	1	1	NA	GCCCATCCTGAAGACAGCAGCTTCTACATCTGCAGCAGCGAAAGCGGGCAGAACCAAGAGACCCAGTACTTCGGGCCAGGCACGCGGCTCCTGGTGCTCG	GCCCATCCTGAAGACAGCAGCTTCTACATCTGCAG-------AGCGGG----ACCAAGAGACCCAGTACTTCGGGCCAGGCACGCGGCTCCTGGTGCTCG	tumor	ChILI_31
28395	0	TRBV20-1	TRBJ1-1	SARDGRPTEAF	AGTGCTAGAGACGGGAGGCCCACTGAAGCTTTC	TRBD2	88	62	0	150	0.00017782	1893	1	2	1	NA	GCCCATCCTGAAGACAGCAGCTTCTACATCTGCAGTGCTAGAGACGGGAGGCCCACTGAAGCTTTCTTTGGACAAGGCACCAGACTCACAGTTGTA	GCCCATCCTGAAGACAGCAGCTTCTACATCTGCAGTGCTAGAGACGGGAGG--CACTGAAGCTTTCTTTGGACAAGGCACCAGACTCACAGTTGTA	tumor	ChILI_31
28396	0	TRBV20-1	TRBJ1-1	SASFPGGTEAF	AGTGCTAGTTTTCCAGGGGGCACTGAAGCTTTC	TRBD1	82	68	0	150	0.00017782	1893	4	1	1	NA	GCCCATCCTGAAGACAGCAGCTTCTACATCTGCAGTGCTAGTTTTCCAGGGGGCACTGAAGCTTTCTTTGGACAAGGCACCAGACTCACAGTTGTAG	GCCCATCCTGAAGACAGCAGCTTCTACATCTGCAGTGCTAGT----CAGGGGGCACTGAAGCTTTCTTTGGACAAGGCACCAGACTCACAGTTGTAG	tumor	ChILI_31
28397	0	TRBV12-3	TRBJ2-4	ASGPPGHLWDIQY	GCCAGCGGACCCCCGGGACATCTGTGGGACATTCAGTAC	TRBD1	74	76	0	150	0.00017782	1893	1	1	1	NA	CAGAACCCAGGGACTCAGCTGTGTACTTCTGTGCCAGCGGACCCCCGGGACATCTGTGGGACATTCAGTACTTCGGCGCCGGGACCCGGCTCTCAGTGCTGG	CAGAACCCAGGGACTCAGCTGTGTACTTCTGTGCCAGC-------------------GGGACATTCAGTACTTCGGCGCCGGGACCCGGCTCTCAGTGCTGG	tumor	ChILI_31
28398	0	TRBV12-3	TRBJ2-5	ASNLAGEGTQY	GCCAGCAATCTAGCGGGAGAGGGGACCCAGTAC	TRBD2	59	91	0	150	0.00017782	1893	1	2	1	NA	CAGAACCCAGGGACTCAGCTGTGTACTTCTGTGCCAGCAATCTAGCGGGAGAGGGGACCCAGTACTTCGGGCCAGGCACGCGGCTCCTGGTGCTCG	CAGAACCCAGGGACTCAGCTGTGTACTTCTGTGCCAGCA--CTAGCGGGAG----GACCCAGTACTTCGGGCCAGGCACGCGGCTCCTGGTGCTCG	tumor	ChILI_31
28399	0	TRBV2	TRBJ2-7	ASLLAGPTYEQY	GCCAGCCTACTAGCGGGACCTACCTACGAGCAGTAC	TRBD2	68	82	0.024	150	0.00017782	1893	1	2	1	NA	CCACAAAGCTGGAGGACCCAGCCATGTACTTCTGTGCCAGCCTACTAGCGGGACCTACCTACGAGCAGTACTTCGGGCCGGGCACCAGGCTCACGGTCACA	CCACAAAGCTGGAGGACTCAGCCATGTACTTCTGTGCCAGC--ACTAGCGGGA----CCTACGAGCAGTACTTCGGGCCGGGCACCAGGCTCACGGTCACA	tumor	ChILI_31
28400	0	TRBV27	TRBJ2-1	ASSLHKGISYNSYNEQF	GCCAGCAGTTTACACAAGGGGATTAGCTATAACTCCTACAATGAGCAGTTC	TRBD1	94	56	0	150	0.00017782	1893	1	1	1	NA	CGCCCAGCCCCAACCAGACCTCTCTGTACTTCTGTGCCAGCAGTTTACACAAGGGGATTAGCTATAACTCCTACAATGAGCAGTTCTTCGGGCCAGGGACACGGCTCACCGTGCTA	CGCCCAGCCCCAACCAGACCTCTCTGTACTTCTGTGCCAGCAGTTTA----AGGGG-----------CTCCTACAATGAGCAGTTCTTCGGGCCAGGGACACGGCTCACCGTGCTA	tumor	ChILI_31
28401	0	TRBV6-5	TRBJ1-5	ASSWDSSSNQPQH	GCCAGCAGTTGGGACAGTTCATCCAATCAGCCCCAGCAT	TRBD1	6	144	0	150	0.00017782	1893	1	1	1	NA	GCTCCCTCCCAGACATCTGTGTACTTCTGTGCCAGCAGTTGGGACAGTTCATCCAATCAGCCCCAGCATTTTGGTGATGGGACTCGACTCTCCATCCTAG	GCTCCCTCCCAGACATCTGTGTACTTCTGTGCCAGCAGTTGGGACAG------CAATCAGCCCCAGCATTTTGGTGATGGGACTCGACTCTCCATCCTAG	tumor	ChILI_31
28402	0	TRBV20-1	TRBJ1-1	SAQRQGLTEAF	AGTGCCCAACGACAGGGGCTTACTGAAGCTTTC	TRBD1	80	70	0.026	150	0.00017782	1893	1	1	1	NA	GCCCATCCTGAAGACAGCAGTTTCTACATCTGCAGTGCCCAACGACAGGGGCTTACTGAAGCTTTCTTTGGACAAGGCACCAGACTCACAGTTGTAG	GCCCATCCTGAAGACAGCAGCTTCTACATCTGCAGTGC-----GACAGGGG---ACTGAAGCTTTCTTTGGACAAGGCACCAGACTCACAGTTGTAG	tumor	ChILI_31
28403	0	TRBV30	TRBJ1-1	AWSPAGASGAEAF	GCCTGGAGCCCGGCGGGGGCTAGCGGGGCTGAAGCTTTC	TRBD2	39	111	0	150	0.00017782	1893	1	1	1	NA	CCTTCTCAGTGACTCTGGCTTCTATCTCTGTGCCTGGAGCCCGGCGGGGGCTAGCGGGGCTGAAGCTTTCTTTGGACAAGGCACCAGACTCACAGTTGTAG	CCTTCTCAGTGACTCTGGCTTCTATCTCTGTGCCTGGAG-----------CTAGCGGGGCTGAAGCTTTCTTTGGACAAGGCACCAGACTCACAGTTGTAG	tumor	ChILI_31
28404	0	TRBV20-1	TRBJ1-4	SAPSNEKMF	AGTGCTCCTAGTAATGAAAAAATGTTT	TRBD2	83	67	0	150	0.00017782	1893	1	1	1	NA	GCCCATCCTGAAGACAGCAGCTTCTACATCTGCAGTGCTCCTAGTAATGAAAAAATGTTTTTTGGCAGTGGAACCCAGCTCTCTGTCTTGG	GCCCATCCTGAAGACAGCAGCTTCTACATCTGCAGTGCT-CTAGTAATGAAAAACTGTTTTTTGGCAGTGGAACCCAGCTCTCTGTCTTGG	tumor	ChILI_31
28405	0	TRBV6-1	TRBJ1-1	ASSEMGGLTEAF	GCCAGCAGTGAAATGGGCGGACTCACTGAAGCTTTC	TRBD2	83	66	0	149	0.00017664	1910	1	1	1	NA	GCTCCCTCCCAGACATCTGTGTACTTCTGTGCCAGCAGTGAAATGGGCGGACTCACTGAAGCTTTCTTTGGACAAGGCACCAGACTCACAGTTGTAG	GCTCCCTCCCAGACATCTGTGTACTTCTGTGCCAGCAGTGAA------GGACTCACTGAAGCTTTCTTTGGACAAGGCACCAGACTCACAGTTGTAG	tumor	ChILI_31
28406	0	TRBV7-9	TRBJ2-3	ASGIPLTSTDTQY	GCCAGCGGAATTCCACTTACAAGCACAGATACGCAGTAT		79	70	0	149	0.00017664	1910	1	NA	1	NA	CCAGCGCACAGAGCAGGGGGACTCGGCCATGTATCTCTGTGCCAGCGGAATTCCACTTACAAGCACAGATACGCAGTATTTTGGCCCAGGCACCCGGCTGACAGTGCTCG	CCAGCGCACAGAGCAGGGGGACTCGGCCATGTATCTCTGTGCCAGC---------------AGCACAGATACGCAGTATTTTGGCCCAGGCACCCGGCTGACAGTGCTCG	tumor	ChILI_31
28407	0	TRBV10-3	TRBJ2-2	AISATGQETGELF	GCCATCAGTGCGACGGGGCAAGAAACCGGGGAGCTGTTT	TRBD1	64	85	0	149	0.00017664	1910	1	1	1	NA	ACCAGCTCCCAGACATCTGTGTACTTCTGTGCCATCAGTGCGACGGGGCAAGAAACCGGGGAGCTGTTTTTTGGAGAAGGCTCTAGGCTGACCGTACTG	ACCAGCTCCCAGACATCTGTGTACTTCTGTGCCATCAGTG----GGGGC-----ACCGGGGAGCTGTTTTTTGGAGAAGGCTCTAGGCTGACCGTACTG	tumor	ChILI_31
28408	0	TRBV9	TRBJ1-3	ASSVGLALSSGNTIY	GCCAGCAGCGTAGGACTGGCTTTGAGCTCTGGAAACACCATATAT	TRBD2	65	84	0	149	0.00017664	1910	1	1	1	NA	CTCTGGAGCTGGGGGACTCAGCTTTGTATTTCTGTGCCAGCAGCGTAGGACTGGCTTTGAGCTCTGGAAACACCATATATTTTGGAGAGGGAAGTTGGCTCACTGTTGTAG	CTCTGGAGCTGGGGGACTCAGCTTTGTATTTCTGTGCCAGCAGCGTAGGACT---------CTCTGGAAACACCATATATTTTGGAGAGGGAAGTTGGCTCACTGTTGTAG	tumor	ChILI_31
28409	0	TRBV6-2	TRBJ2-2	ASSYGLAGVTGELF	GCCAGCAGTTACGGACTAGCGGGAGTCACCGGGGAGCTGTTT	TRBD2	54	95	0	149	0.00017664	1910	1	2	1	NA	GCTCCCTCCCAAACATCTGTGTACTTCTGTGCCAGCAGTTACGGACTAGCGGGAGTCACCGGGGAGCTGTTTTTTGGAGAAGGCTCTAGGCTGACCGTACTGG	GCTCCCTCCCAAACATCTGTGTACTTCTGTGCCAGCAGTTACGGACTAGCGGGAG-CACCGGGGAGCTGTTTTTTGGAGAAGGCTCTAGGCTGACCGTACTGG	tumor	ChILI_31
28410	0	TRBV6-2	TRBJ2-2	ASMTSGRASPGELF	GCCAGCATGACTAGCGGGAGAGCCTCCCCCGGGGAGCTGTTT	TRBD2	32	117	0	149	0.00017664	1910	1	2	1	NA	GCTCCCTCCCAAACATCTGTGTACTTCTGTGCCAGCATGACTAGCGGGAGAGCCTCCCCCGGGGAGCTGTTTTTTGGAGAAGGCTCTAGGCTGACCGTACTGG	GCTCCCTCCCAAACATCTGTGTACTTCTGTGCCAGCA-GACTAGCGGGAG--------CCGGGGAGCTGTTTTTTGGAGAAGGCTCTAGGCTGACCGTACTGG	tumor	ChILI_31
28411	0	TRBV5-6	TRBJ1-3	ASSSRQYSGNTIY	GCCAGCAGCTCCAGACAATACTCTGGAAACACCATATAT		38	111	0	149	0.00017664	1910	1	NA	1	NA	GCTGGGGGACTCGGCCCTCTATCTCTGTGCCAGCAGCTCCAGACAATACTCTGGAAACACCATATATTTTGGAGAGGGAAGTTGGCTCACTGTTGTAG	GCTGGGGGACTCGGCCCTCTATCTCTGTGCCAGCAGCT----------CTCTGGAAACACCATATATTTTGGAGAGGGAAGTTGGCTCACTGTTGTAG	tumor	ChILI_31
28412	0	TRBV5-4	TRBJ1-1	ASSLVNDKNTEAF	GCCAGCAGCTTGGTTAATGACAAGAACACTGAAGCTTTC		69	80	0	149	0.00017664	1910	1	NA	1	NA	GGAGCTGGACGACTCGGCCCTGTATCTCTGTGCCAGCAGCTTGGTTAATGACAAGAACACTGAAGCTTTCTTTGGACAAGGCACCAGACTCACAGTTGTAG	GGAGCTGGACGACTCGGCCCTGTATCTCTGTGCCAGCAGCTTGG----------GAACACTGAAGCTTTCTTTGGACAAGGCACCAGACTCACAGTTGTAG	tumor	ChILI_31
28413	0	TRBV5-1	TRBJ2-2	ASSLGQANTGELF	GCCAGCAGCTTGGGACAGGCGAACACCGGGGAGCTGTTT	TRBD1	54	95	0	149	0.00017664	1910	1	1	1	NA	GGAGCTGGGGGACTCGGCCCTTTATCTTTGCGCCAGCAGCTTGGGACAGGCGAACACCGGGGAGCTGTTTTTTGGAGAAGGCTCTAGGCTGACCGTACTGG	GGAGCTGGGGGACTCGGCCCTTTATCTTTGCGCCAGCAGCTTGGGACAGGCGAACACCGGGGAGCTGTTTTTTGGAGAAGGCTCTAGGCTGACCGTACTGG	tumor	ChILI_31
28414	0	TRBV19	TRBJ2-4	ASRKGVSSKNIQY	GCCAGTAGGAAGGGCGTTTCGTCTAAAAACATTCAGTAC		80	69	0	149	0.00017664	1910	1	NA	1	NA	CGGCCCAAAAGAACCCGACAGCTTTCTATCTCTGTGCCAGTAGGAAGGGCGTTTCGTCTAAAAACATTCAGTACTTCGGCGCCGGGACCCGGCTCTCAGTGCTGG	CGGCCCAAAAGAACCCGACAGCTTTCTATCTCTGTGCCAGTAG----------------AAAAACATTCAGTACTTCGGCGCCGGGACCCGGCTCTCAGTGCTGG	tumor	ChILI_31
28415	0	TRBV19	TRBJ1-1	ASSIRQANTEAF	GCCAGTAGTATCAGACAGGCGAACACTGAAGCTTTC	TRBD1	95	54	0	149	0.00017664	1910	1	1	1	NA	CGGCCCAAAAGAACCCGACAGCTTTCTATCTCTGTGCCAGTAGTATCAGACAGGCGAACACTGAAGCTTTCTTTGGACAAGGCACCAGACTCACAGTTGTAG	CGGCCCAAAAGAACCCGACAGCTTTCTATCTCTGTGCCAGTAGTAT--GACAGG-GAACACTGAAGCTTTCTTTGGACAAGGCACCAGACTCACAGTTGTAG	tumor	ChILI_31
28416	0	TRBV19	TRBJ2-5	ASSPWEYQETQY	GCCAGTAGTCCATGGGAGTACCAAGAGACCCAGTAC	TRBD2	92	57	0	149	0.00017664	1910	1	2	1	NA	CGGCCCAAAAGAACCCGACAGCTTTCTATCTCTGTGCCAGTAGTCCATGGGAGTACCAAGAGACCCAGTACTTCGGGCCAGGCACGCGGCTCCTGGTGCTCG	CGGCCCAAAAGAACCCGACAGCTTTCTATCTCTGTGCCAGTAGT----GGGAG-ACCAAGAGACCCAGTACTTCGGGCCAGGCACGCGGCTCCTGGTGCTCG	tumor	ChILI_31
28417	0	TRBV6-6	TRBJ1-2	ASSLGGASGYT	GCCAGCAGTCTAGGGGGCGCATCCGGCTACACC	TRBD1	58	91	0	149	0.00017664	1910	4	1	1	NA	GCTCCCTCCCAGACATCTGTGTACTTCTGTGCCAGCAGTCTAGGGGGCGCATCCGGCTACACCTTCGGTTCGGGGACCAGGTTAACCGTTGTAG	GCTCCCTCCCAGACATCTGTGTACTTCTGTGCCAGCAGTC-AGGGGGC------GGCTACACCTTCGGTTCGGGGACCAGGTTAACCGTTGTAG	tumor	ChILI_31
28418	0	TRBV20-1	TRBJ2-5	SARFRDSTSGRLKETQY	AGTGCTAGATTCCGGGACAGCACTAGCGGGAGATTGAAAGAGACCCAGTAC	TRBD2	78	71	0	149	0.00017664	1910	1	2	1	NA	GCCCATCCTGAAGACAGCAGCTTCTACATCTGCAGTGCTAGATTCCGGGACAGCACTAGCGGGAGATTGAAAGAGACCCAGTACTTCGGGCCAGGCACGCGGCTCCTGGTGCTCG	GCCCATCCTGAAGACAGCAGCTTCTACATCTGCAGTGCTAGA------------ACTAGCGGGAG-----AAGAGACCCAGTACTTCGGGCCAGGCACGCGGCTCCTGGTGCTCG	tumor	ChILI_31
28419	0	TRBV20-1	TRBJ2-3	SARSRDESTDTQY	AGTGCTAGATCCCGGGACGAGAGCACAGATACGCAGTAT	TRBD1	86	63	0	149	0.00017664	1910	1	1	1	NA	GCCCATCCTGAAGACAGCAGCTTCTACATCTGCAGTGCTAGATCCCGGGACGAGAGCACAGATACGCAGTATTTTGGCCCAGGCACCCGGCTGACAGTGCTCG	GCCCATCCTGAAGACAGCAGCTTCTACATCTGCAGTGCTAGA----GGGAC---AGCACAGATACGCAGTATTTTGGCCCAGGCACCCGGCTGACAGTGCTCG	tumor	ChILI_31
28420	0	TRBV20-1	TRBJ2-4	SAITGQGWDIQY	AGTGCTATCACGGGGCAGGGATGGGACATTCAGTAC	TRBD1	67	82	0	149	0.00017664	1910	1	1	1	NA	GCCCATCCTGAAGACAGCAGCTTCTACATCTGCAGTGCTATCACGGGGCAGGGATGGGACATTCAGTACTTCGGCGCCGGGACCCGGCTCTCAGTGCTGG	GCCCATCCTGAAGACAGCAGCTTCTACATCTGCAGTGCTA---------------GGGACATTCAGTACTTCGGCGCCGGGACCCGGCTCTCAGTGCTGG	tumor	ChILI_31
28421	0	TRBV20-1	TRBJ1-1	SARDRTGNTEAF	AGTGCTAGAGATCGGACGGGGAACACTGAAGCTTTC	TRBD2	76	73	0	149	0.00017664	1910	1	1	1	NA	GCCCATCCTGAAGACAGCAGCTTCTACATCTGCAGTGCTAGAGATCGGACGGGGAACACTGAAGCTTTCTTTGGACAAGGCACCAGACTCACAGTTGTAG	GCCCATCCTGAAGACAGCAGCTTCTACATCTGCAGTGCTAGAGA-----CGGGGAACACTGAAGCTTTCTTTGGACAAGGCACCAGACTCACAGTTGTAG	tumor	ChILI_31
28422	0	TRBV2	TRBJ2-1	ASSEASGLRNEQF	GCCAGCAGTGAAGCGAGCGGGTTAAGGAATGAGCAGTTC	TRBD2	82	67	0	149	0.00017664	1910	1	1	1	NA	CCACAAAGCTGGAGGACTCAGCCATGTACTTCTGTGCCAGCAGTGAAGCGAGCGGGTTAAGGAATGAGCAGTTCTTCGGGCCAGGGACACGGCTCACCGTGCTAG	CCACAAAGCTGGAGGACTCAGCCATGTACTTCTGTGCCAGCAGTGAAGC-AGCGGG------AATGAGCAGTTCTTCGGGCCAGGGACACGGCTCACCGTGCTAG	tumor	ChILI_31
28423	0	TRBV30	TRBJ2-6	AWNTGTGSGANVLT	GCCTGGAACACCGGGACGGGCTCTGGGGCCAACGTCCTGACT	TRBD1	72	77	0	149	0.00017664	1910	1	1	1	NA	CCTTCTCAGTGACTCTGGCTTCTATCTCTGTGCCTGGAACACCGGGACGGGCTCTGGGGCCAACGTCCTGACTTTCGGGGCCGGCAGCAGGCTGACCGTGCTGG	CCTTCTCAGTGACTCTGGCTTCTATCTCTGTGCCTGGA-----GGGAC---CTCTGGGGCCAACGTCCTGACTTTCGGGGCCGGCAGCAGGCTGACCGTGCTGG	tumor	ChILI_31
28424	0	TRBV16	TRBJ1-1	ASSQWKNTEAF	GCCAGCAGCCAATGGAAGAACACTGAAGCTTTC		105	44	0	149	0.00017664	1910	1	NA	1	NA	ACGAAGCTTGAGGATTCAGCAGTGTATTTTTGTGCCAGCAGCCAATGGAAGAACACTGAAGCTTTCTTTGGACAAGGCACCAGACTCACAGTTGTAG	ACGAAGCTTGAGGATTCAGCAGTGTATTTTTGTGCCAGCAGCCAAT----GAACACTGAAGCTTTCTTTGGACAAGGCACCAGACTCACAGTTGTAG	tumor	ChILI_31
28425	0	TRBV4-3	TRBJ2-5	ASSQAWDWRETQY	GCCAGCAGCCAAGCCTGGGACTGGCGAGAGACCCAGTAC	TRBD2	73	76	0	149	0.00017664	1910	1	1	1	NA	GCAGCCAGAAGACTCGGCCCTGTATCTCTGCGCCAGCAGCCAAGCCTGGGACTGGCGAGAGACCCAGTACTTCGGGCCAGGCACGCGGCTCCTGGTGCTCG	GCAGCCAGAAGACTCGGCCCTGTATCTCTGCGCCAGCAGCCAAG---GGGACT----AGAGACCCAGTACTTCGGGCCAGGCACGCGGCTCCTGGTGCTCG	tumor	ChILI_31
28426	0	TRBV27	TRBJ2-4	ASSSLILVGTSGTVLAKNIQY	GCCAGTAGTTCTCTCATTTTGGTAGGGACTAGCGGGACCGTTCTAGCCAAAAACATTCAGTAC	TRBD2	95	54	0	149	0.00017664	1910	1	2	1	NA	CGCCCAGCCCCAACCAGACCTCTCTGTACTTCTGTGCCAGTAGTTCTCTCATTTTGGTAGGGACTAGCGGGACCGTTCTAGCCAAAAACATTCAGTACTTCGGCGCCGGGACCCGGCTCTCAGTGCTGG	CGCCCAGCCCCAACCAGACCTCTCTGTACTTCTGTGCCAG-------------------GGGACTAGCGGGA-------AGCCAAAAACATTCAGTACTTCGGCGCCGGGACCCGGCTCTCAGTGCTGG	tumor	ChILI_31
28427	0	TRBV27	TRBJ2-7	ASRLLGLAGNEQY	GCCAGCCGACTCCTGGGACTAGCGGGAAACGAGCAGTAC	TRBD2	80	69	0	149	0.00017664	1910	1	2	1	NA	CGCCCAGCCCCAACCAGACCTCTCTGTACTTCTGTGCCAGCCGACTCCTGGGACTAGCGGGAAACGAGCAGTACTTCGGGCCGGGCACCAGGCTCACGGTCACAG	CGCCCAGCCCCAACCAGACCTCTCTGTACTTCTGTGCCAGC--------GGGACTAGCGGGA-ACGAGCAGTACTTCGGGCCGGGCACCAGGCTCACGGTCACAG	tumor	ChILI_31
28428	0	TRBV18	TRBJ2-2	ASSPDITNTGELF	GCCAGCTCACCGGACATAACGAACACCGGGGAGCTGTTT	TRBD1	67	82	0	149	0.00017664	1910	1	1	1	NA	CCAGCAGGTAGTGCGAGGAGATTCGGCAGCTTATTTCTGTGCCAGCTCACCGGACATAACGAACACCGGGGAGCTGTTTTTTGGAGAAGGCTCTAGGCTGACCGTACTGG	CCAGCAGGTAGTGCGAGGAGATTCGGCAGCTTATTTCTGTGCCAGCTCACCGGACA---CGAACACCGGGGAGCTGTTTTTTGGAGAAGGCTCTAGGCTGACCGTACTGG	tumor	ChILI_31
28429	0	TRBV25-1	TRBJ1-2	ASSNPDGANYGYT	GCCAGCAGTAACCCGGACGGAGCTAACTATGGCTACACC		88	61	0	149	0.00017664	1910	1	NA	1	NA	GCCAGGCCCTCACATACCTCTCAGTACCTCTGTGCCAGCAGTAACCCGGACGGAGCTAACTATGGCTACACCTTCGGTTCGGGGACCAGGTTAACCGTTGTAG	GCCAGGCCCTCACATACCTCTCAGTACCTCTGTGCCAGCAGT-------------CTAACTATGGCTACACCTTCGGTTCGGGGACCAGGTTAACCGTTGTAG	tumor	ChILI_31
28430	0	TRBV7-9	TRBJ2-5	ASSLGTGADQETQY	GCCAGCAGCTTAGGGACAGGGGCCGACCAAGAGACCCAGTAC	TRBD1	102	46	0	148	0.00017545	1935	1	1	1	NA	CCAGCGCACAGAGCAGGGGGACTCGGCCATGTATCTCTGTGCCAGCAGCTTAGGGACAGGGGCCGACCAAGAGACCCAGTACTTCGGGCCAGGCACGCGGCTCCTGGTGCTCG	CCAGCGCACAGAGCAGGGGGACTCGGCCATGTATCTCTGTGCCAGCAGCTTAGGGACAGGGG---ACCAAGAGACCCAGTACTTCGGGCCAGGCACGCGGCTCCTGGTGCTCG	tumor	ChILI_31
28431	0	TRBV10-3	TRBJ2-5	AISEEGAGVGETQY	GCCATCAGTGAGGAGGGGGCGGGGGTTGGAGAGACCCAGTAC	TRBD1	61	87	0	148	0.00017545	1935	1	1	1	NA	ACCAGCTCCCAGACATCTGTGTACTTCTGTGCCATCAGTGAGGAGGGGGCGGGGGTTGGAGAGACCCAGTACTTCGGGCCAGGCACGCGGCTCCTGGTGCTCG	ACCAGCTCCCAGACATCTGTGTACTTCTGTGCCATCAGTGAG-AGGGGGC---------AGAGACCCAGTACTTCGGGCCAGGCACGCGGCTCCTGGTGCTCG	tumor	ChILI_31
28432	0	TRBV10-3	TRBJ2-5	AIKGQREQETQY	GCCATCAAGGGGCAGCGGGAGCAAGAGACCCAGTAC	TRBD2	69	79	0	148	0.00017545	1935	1	2	1	NA	ACCAGCTCCCAGACATCTGTGTACTTCTGTGCCATCAAGGGGCAGCGGGAGCAAGAGACCCAGTACTTCGGGCCAGGCACGCGGCTCCTGGTGCTCG	ACCAGCTCCCAGACATCTGTGTACTTCTGTGCCATCA------AGCGGGAGCAAGAGACCCAGTACTTCGGGCCAGGCACGCGGCTCCTGGTGCTCG	tumor	ChILI_31
28433	0	TRBV9	TRBJ1-5	ASSGGHSNQPQH	GCCAGCAGTGGGGGACACAGCAATCAGCCCCAGCAT	TRBD1	78	70	0	148	0.00017545	1935	1	1	1	NA	CTCTGGAGCTGGGGGACTCAGCTTTGTATTTCTGTGCCAGCAGTGGGGGACACAGCAATCAGCCCCAGCATTTTGGTGATGGGACTCGACTCTCCATCCTAG	CTCTGGAGCTGGGGGACTCAGCTTTGTATTTCTGTGCCAGCAG---GGGACA-AGCAATCAGCCCCAGCATTTTGGTGATGGGACTCGACTCTCCATCCTAG	tumor	ChILI_31
28434	0	TRBV7-3	TRBJ2-5	ASSPGQGAWETQY	GCCAGCAGCCCGGGACAGGGGGCTTGGGAGACCCAGTAC	TRBD1	70	78	0	148	0.00017545	1935	1	1	1	NA	CCAGCGCACAGAGCGGGGGGACTCAGCCGTGTATCTCTGTGCCAGCAGCCCGGGACAGGGGGCTTGGGAGACCCAGTACTTCGGGCCAGGCACGCGGCTCCTGGTGCTCG	CCAGCGCACAGAGCGGGGGGACTCAGCCGTGTATCTCTGTGCCAGCAGC--GGGACAGGGGGC----GAGACCCAGTACTTCGGGCCAGGCACGCGGCTCCTGGTGCTCG	tumor	ChILI_31
28435	0	TRBV11-3	TRBJ2-2	ASSPSRGRIGELF	GCCAGCAGCCCCTCTCGAGGGAGGATCGGGGAGCTGTTT	TRBD2	65	83	0	148	0.00017545	1935	1	2	1	NA	GCAGAGCTTGGGGACTCGGCCGTGTATCTCTGTGCCAGCAGCCCCTCTCGAGGGAGGATCGGGGAGCTGTTTTTTGGAGAAGGCTCTAGGCTGACCGTACTGG	GCAGAGCTTGGGGACTCGGCCGTGTATCTCTGTGCCAGCAGC---------GGGAGG--CGGGGAGCTGTTTTTTGGAGAAGGCTCTAGGCTGACCGTACTGG	tumor	ChILI_31
28436	0	TRBV5-1	TRBJ2-2	ASSLDGGANTGELF	GCCAGCAGCTTGGATGGTGGTGCGAACACCGGGGAGCTGTTT		74	74	0	148	0.00017545	1935	1	NA	1	NA	GGAGCTGGGGGACTCGGCCCTTTATCTTTGCGCCAGCAGCTTGGATGGTGGTGCGAACACCGGGGAGCTGTTTTTTGGAGAAGGCTCTAGGCTGACCGTACTGG	GGAGCTGGGGGACTCGGCCCTTTATCTTTGCGCCAGCAGCTTGG---------CGAACACCGGGGAGCTGTTTTTTGGAGAAGGCTCTAGGCTGACCGTACTGG	tumor	ChILI_31
28437	0	TRBV5-1	TRBJ1-3	ASSPRTSGNTIY	GCCAGCAGCCCCCGGACCTCTGGAAACACCATATAT		64	84	0.025	148	0.00017545	1935	1	NA	1	NA	GGAGCGGGGGGACTCGGCCCTTTATCTTTGCGCCAGCAGCCCCCGGACCTCTGGAAACACCATATATTTTGGAGAGGGAAGTTGGCTCACTGTTGTAG	GGAGCTGGGGGACTCGGCCCTTTATCTTTGCGCCAGCAGC--------CTCTGGAAACACCATATATTTTGGAGAGGGAAGTTGGCTCACTGTTGTAG	tumor	ChILI_31
28438	0	TRBV18	TRBJ1-1	ASSPDTEAF	GCCAGCTCCCCGGACACTGAAGCTTTC		79	69	0	148	0.00017545	1935	1	NA	1	NA	CCAGCAGGTAGTGCGAGGAGATTCGGCAGCTTATTTCTGTGCCAGCTCCCCGGACACTGAAGCTTTCTTTGGACAAGGCACCAGACTCACAGTTGTAG	CCAGCAGGTAGTGCGAGGAGATTCGGCAGCTTATTTCTGTGCCAGCTC-----ACACTGAAGCTTTCTTTGGACAAGGCACCAGACTCACAGTTGTAG	tumor	ChILI_31
28439	0	TRBV12-3	TRBJ1-1	ASTPGTEAF	GCCAGCACCCCCGGCACTGAAGCTTTC		70	78	0	148	0.00017545	1935	1	NA	1	NA	CAGAACCCAGGGACTCAGCTGTGTACTTCTGTGCCAGCACCCCCGGCACTGAAGCTTTCTTTGGACAAGGCACCAGACTCACAGTTGTAG	CAGAACCCAGGGACTCAGCTGTGTACTTCTGTGCCAGCA-------CACTGAAGCTTTCTTTGGACAAGGCACCAGACTCACAGTTGTAG	tumor	ChILI_31
28440	0	TRBV2	TRBJ2-7	ASHEDSVYEQY	GCCAGCCACGAGGACAGTGTCTACGAGCAGTAC	TRBD1	76	72	0	148	0.00017545	1935	1	1	1	NA	CCACAAAGCTGGAGGACTCAGCCATGTACTTCTGTGCCAGCCACGAGGACAGTGTCTACGAGCAGTACTTCGGGCCGGGCACCAGGCTCACGGTCACAG	CCACAAAGCTGGAGGACTCAGCCATGTACTTCTGTGCCAGC-----GGACAG---CTACGAGCAGTACTTCGGGCCGGGCACCAGGCTCACGGTCACAG	tumor	ChILI_31
28441	0	TRBV10-3	TRBJ2-5	AISDSSGTSGREETQY	GCCATCAGTGACTCCTCCGGGACTAGCGGGAGGGAAGAGACCCAGTAC	TRBD2	71	77	0	148	0.00017545	1935	1	2	1	NA	ACCAGCTCCCAGACATCTGTGTACTTCTGTGCCATCAGTGACTCCTCCGGGACTAGCGGGAGGGAAGAGACCCAGTACTTCGGGCCAGGCACGCGGCTCCTGGTGCTCG	ACCAGCTCCCAGACATCTGTGTACTTCTGTGCCATCAGTGA-------GGGACTAGCGGGAGGGAAGAGACCCAGTACTTCGGGCCAGGCACGCGGCTCCTGGTGCTCG	tumor	ChILI_31
28442	0	TRBV10-3	TRBJ2-5	AISEYGGETQY	GCCATCAGTGAGTATGGAGGAGAGACCCAGTAC	TRBD2	59	88	0	147	0.00017427	1947	1	2	1	NA	ACCAGCTCCCAGACATCTGTGTACTTCTGTGCCATCAGTGAGTATGGAGGAGAGACCCAGTACTTCGGGCCAGGCACGCGGCTCCTGGTGCTCG	ACCAGCTCCCAGACATCTGTGTACTTCTGTGCCATCAGTGAGT--GGAGGAGAGACCCAGTACTTCGGGCCAGGCACGCGGCTCCTGGTGCTCG	tumor	ChILI_31
28443	0	TRBV6-5	TRBJ2-5	ASSLAAEETQY	GCCAGCAGTTTAGCGGCAGAAGAGACCCAGTAC	TRBD2	92	55	0	147	0.00017427	1947	1	1	1	NA	CGGCTGCTCCCTCCCAGACATCTGTGTACTTCTGTGCCAGCAGTTTAGCGGCAGAAGAGACCCAGTACTTCGGGCCAGGCACGCGGCTCCTGGTGCTCG	CGGCTGCTCCCTCCCAGACATCTGTGTACTTCTGTGCCAGCAGTTTAGCGG---AAGAGACCCAGTACTTCGGGCCAGGCACGCGGCTCCTGGTGCTCG	tumor	ChILI_31
28444	0	TRBV7-3	TRBJ2-3	ASSSTLTNTDTQY	GCCAGCAGCTCCACCTTGACTAACACAGATACGCAGTAT	TRBD2	87	60	0	147	0.00017427	1947	1	1	1	NA	CCAGCGCACAGAGCGGGGGGACTCAGCCGTGTATCTCTGTGCCAGCAGCTCCACCTTGACTAACACAGATACGCAGTATTTTGGCCCAGGCACCCGGCTGACAGTGCTCG	CCAGCGCACAGAGCGGGGGGACTCAGCCGTGTATCTCTGTGCCAGCAGCT-------GACTA-CACAGATACGCAGTATTTTGGCCCAGGCACCCGGCTGACAGTGCTCG	tumor	ChILI_31
28445	0	TRBV7-2	TRBJ1-5	ASSPLELLDQPQH	GCCAGCAGCCCCCTTGAGTTGCTTGATCAGCCCCAGCAT		35	112	0	147	0.00017427	1947	1	NA	1	NA	CCAGCGCACACAGCAGGAGGACTCGGCCGTGTATCTCTGTGCCAGCAGCCCCCTTGAGTTGCTTGATCAGCCCCAGCATTTTGGTGATGGGACTCGACTCTCCATCCTAG	CCAGCGCACACAGCAGGAGGACTCGGCCGTGTATCTCTGTGCCAGCAGC----------------ATCAGCCCCAGCATTTTGGTGATGGGACTCGACTCTCCATCCTAG	tumor	ChILI_31
28446	0	TRBV7-2	TRBJ2-5	ASLCPPEPETQY	GCCAGCTTATGCCCTCCGGAGCCAGAGACCCAGTAC	TRBD2	67	80	0	147	0.00017427	1947	1	2	1	NA	CCAGCGCACACAGCAGGAGGACTCGGCCGTGTATCTCTGTGCCAGCTTATGCCCTCCGGAGCCAGAGACCCAGTACTTCGGGCCAGGCACGCGGCTCCTGGTGCTCG	CCAGCGCACACAGCAGGAGGACTCGGCCGTGTATCTCTGTGCCAGC-----CCCTCC------AGAGACCCAGTACTTCGGGCCAGGCACGCGGCTCCTGGTGCTCG	tumor	ChILI_31
28447	0	TRBV7-2	TRBJ2-3	ASSSPGLADTQY	GCCAGCAGCTCCCCGGGCTTGGCAGATACGCAGTAT		71	76	0	147	0.00017427	1947	1	NA	1	NA	CCAGCGCACACAGCAGGAGGACTCGGCCGTGTATCTCTGTGCCAGCAGCTCCCCGGGCTTGGCAGATACGCAGTATTTTGGCCCAGGCACCCGGCTGACAGTGCTCG	CCAGCGCACACAGCAGGAGGACTCGGCCGTGTATCTCTGTGCCAGCAGCT------------CAGATACGCAGTATTTTGGCCCAGGCACCCGGCTGACAGTGCTCG	tumor	ChILI_31
28448	0	TRBV11-3	TRBJ2-2	ASSFGPTGELF	GCCAGCAGCTTTGGACCCACCGGGGAGCTGTTT		68	79	0	147	0.00017427	1947	1	NA	1	NA	GCAGAGCTTGGGGACTCGGCCGTGTATCTCTGTGCCAGCAGCTTTGGACCCACCGGGGAGCTGTTTTTTGGAGAAGGCTCTAGGCTGACCGTACTGG	GCAGAGCTTGGGGACTCGGCCGTGTATCTCTGTGCCAGCAGCTT------CACCGGGGAGCTGTTTTTTGGAGAAGGCTCTAGGCTGACCGTACTGG	tumor	ChILI_31
28449	0	TRBV6-2	TRBJ2-2	ASRPGQLTGELF	GCCAGCAGACCGGGACAATTGACCGGGGAGCTGTTT	TRBD1	51	96	0	147	0.00017427	1947	1	1	1	NA	GCTCCCTCCCAAACATCTGTGTACTTCTGTGCCAGCAGACCGGGACAATTGACCGGGGAGCTGTTTTTTGGAGAAGGCTCTAGGCTGACCGTACTGG	GCTCCCTCCCAAACATCTGTGTACTTCTGTGCCAGCAG---GGGACA----ACCGGGGAGCTGTTTTTTGGAGAAGGCTCTAGGCTGACCGTACTGG	tumor	ChILI_31
28450	0	TRBV6-2	TRBJ2-2	ASSLTRELF	GCCAGCAGTTTGACGCGGGAGCTGTTT		56	91	0	147	0.00017427	1947	1	NA	1	NA	GCTCCCTCCCAAACATCTGTGTACTTCTGTGCCAGCAGTTTGACGCGGGAGCTGTTTTTTGGAGAAGGCTCTAGGCTGACCGTACTGG	GCTCCCTCCCAAACATCTGTGTACTTCTGTGCCAGCAGTT------GGGAGCTGTTTTTTGGAGAAGGCTCTAGGCTGACCGTACTGG	tumor	ChILI_31
28451	0	TRBV7-6	TRBJ2-5	ACSRDPTGTQY	GCCTGCAGCAGGGACCCCACGGGGACCCAGTAC	TRBD1	72	75	0.02	147	0.00017427	1947	1	1	1	NA	CCAGCGCACAGAGCAGCGGGACTCGGCCATGTATCGCTGTGCCTGCAGCAGGGACCCCACGGGGACCCAGTACTTCGGGCCAGGCACGCGGCTCCTGGTGCTCG	CCAGCGCACAGAGCAGCGGGACTCGGCCATGTATCGCTGTGCCAGCAGCAGGG----------GACCCAGTACTTCGGGCCAGGCACGCGGCTCCTGGTGCTCG	tumor	ChILI_31
28452	0	TRBV7-6	TRBJ2-3	ASSLGQIDTQY	GCCAGCAGCTTAGGACAAATAGATACGCAGTAT	TRBD1	74	73	0	147	0.00017427	1947	1	1	1	NA	CCAGCGCACAGAGCAGCGGGACTCGGCCATGTATCGCTGTGCCAGCAGCTTAGGACAAATAGATACGCAGTATTTTGGCCCAGGCACCCGGCTGACAGTGCTCG	CCAGCGCACAGAGCAGCGGGACTCGGCCATGTATCGCTGTGCCAGCAGCTTAGGACA---AGATACGCAGTATTTTGGCCCAGGCACCCGGCTGACAGTGCTCG	tumor	ChILI_31
28453	0	TRBV5-6	TRBJ1-2	ASSTDSYYGYT	GCCAGCAGCACCGACAGCTACTATGGCTACACC	TRBD1	84	63	0.027	147	0.00017427	1947	1	1	1	NA	GCTGGGGGACTCGGCCCTCTATCTCTGGGCCAGCAGCACCGACAGCTACTATGGCTACACCTTCGGTTCGGGGACCAGGTTAACCGTTGTA	GCTGGGGGACTCGGCCCTCTATCTCTGTGCCAGCAGC---GACAG--ACTATGGCTACACCTTCGGTTCGGGGACCAGGTTAACCGTTGTA	tumor	ChILI_31
28454	0	TRBV15	TRBJ1-1	ATSGRGPITEAF	GCCACCAGCGGGAGAGGGCCGATCACTGAAGCTTTC	TRBD2	58	89	0	147	0.00017427	1947	2	2	1	NA	CACCAGGCCTGGGGGACGCAGCCATGTACCTGTGTGCCACCAGCGGGAGAGGGCCGATCACTGAAGCTTTCTTTGGACAAGGCACCAGACTCACAGTTGTAG	CACCAGGCCTGGGGGACGCAGCCATGTACCTGTGTGCCACCAGCGGGAG---------CACTGAAGCTTTCTTTGGACAAGGCACCAGACTCACAGTTGTAG	tumor	ChILI_31
28455	0	TRBV5-4	TRBJ2-2	ASSIGTRNTGELF	GCCAGCAGCATCGGGACTAGGAACACCGGGGAGCTGTTT	TRBD2	59	88	0	147	0.00017427	1947	1	1	1	NA	GGAGCTGGACGACTCGGCCCTGTATCTCTGTGCCAGCAGCATCGGGACTAGGAACACCGGGGAGCTGTTTTTTGGAGAAGGCTCTAGGCTGACCGTACTGG	GGAGCTGGACGACTCGGCCCTGTATCTCTGTGCCAGCAGC---GGGACTAGGAACACCGGGGAGCTGTTTTTTGGAGAAGGCTCTAGGCTGACCGTACTGG	tumor	ChILI_31
28456	0	TRBV5-1	TRBJ1-2	ASSFSPNYGYT	GCCAGCAGCTTTTCCCCTAACTATGGCTACACC		71	76	0	147	0.00017427	1947	1	NA	1	NA	GGAGCTGGGGGACTCGGCCCTTTATCTTTGCGCCAGCAGCTTTTCCCCTAACTATGGCTACACCTTCGGTTCGGGGACCAGGTTAACCGTTGTAG	GGAGCTGGGGGACTCGGCCCTTTATCTTTGCGCCAGCAGCTT-----CTAACTATGGCTACACCTTCGGTTCGGGGACCAGGTTAACCGTTGTAG	tumor	ChILI_31
28457	0	TRBV5-1	TRBJ2-3	ASSRDDTDTQY	GCCAGCAGCCGGGACGACACAGATACGCAGTAT	TRBD1	107	40	0	147	0.00017427	1947	1	1	1	NA	GGAGCTGGGGGACTCGGCCCTTTATCTTTGCGCCAGCAGCCGGGACGACACAGATACGCAGTATTTTGGCCCAGGCACCCGGCTGACAGTGCTCG	GGAGCTGGGGGACTCGGCCCTTTATCTTTGCGCCAGCAGC-GGGAC--CACAGATACGCAGTATTTTGGCCCAGGCACCCGGCTGACAGTGCTCG	tumor	ChILI_31
28458	0	TRBV19	TRBJ1-1	ASRDRGVNTEAF	GCCAGTCGTGATAGGGGGGTGAACACTGAAGCTTTC	TRBD1	101	46	0	147	0.00017427	1947	1	1	1	NA	CGGCCCAAAAGAACCCGACAGCTTTCTATCTCTGTGCCAGTCGTGATAGGGGGGTGAACACTGAAGCTTTCTTTGGACAAGGCACCAGACTCACAGTTGTAG	CGGCCCAAAAGAACCCGACAGCTTTCTATCTCTGTGCCAGT------AGGGGG-TGAACACTGAAGCTTTCTTTGGACAAGGCACCAGACTCACAGTTGTAG	tumor	ChILI_31
28459	0	TRBV19	TRBJ2-7	ASSIGRASEQY	GCCAGTAGTATCGGTAGGGCCTCCGAGCAGTAC	TRBD2	84	63	0	147	0.00017427	1947	1	2	1	NA	CGGCCCAAAAGAACCCGACAGCTTTCTATCTCTGTGCCAGTAGTATCGGTAGGGCCTCCGAGCAGTACTTCGGGCCGGGCACCAGGCTCACGGTCACAG	CGGCCCAAAAGAACCCGACAGCTTTCTATCTCTGTGCCAGTAGTAT--------CCTCCGAGCAGTACTTCGGGCCGGGCACCAGGCTCACGGTCACAG	tumor	ChILI_31
28460	0	TRBV20-1	TRBJ2-5	SASGLNQETQY	AGTGCTAGCGGACTTAACCAAGAGACCCAGTAC	TRBD2	76	71	0	147	0.00017427	1947	1	1	1	NA	GCCCATCCTGAAGACAGCAGCTTCTACATCTGCAGTGCTAGCGGACTTAACCAAGAGACCCAGTACTTCGGGCCAGGCACGCGGCTCCTGGTGCTCG	GCCCATCCTGAAGACAGCAGCTTCTACATCTGCAGTGCTAGCGG-----ACCAAGAGACCCAGTACTTCGGGCCAGGCACGCGGCTCCTGGTGCTCG	tumor	ChILI_31
28461	0	TRBV20-1	TRBJ2-5	SATGTKETQY	AGTGCCACCGGGACCAAAGAGACCCAGTAC	TRBD1	77	70	0	147	0.00017427	1947	1	1	1	NA	GCCCATCCTGAAGACAGCAGCTTCTACATCTGCAGTGCCACCGGGACCAAAGAGACCCAGTACTTCGGGCCAGGCACGCGGCTCCTGGTGCTCG	GCCCATCCTGAAGACAGCAGCTTCTACATCTGCAGTGC----GGGAC--AAGAGACCCAGTACTTCGGGCCAGGCACGCGGCTCCTGGTGCTCG	tumor	ChILI_31
28462	0	TRBV12-3	TRBJ2-5	ASSPRGVTQY	GCCAGCAGTCCCCGGGGGGTGACCCAGTAC	TRBD2	55	92	0	147	0.00017427	1947	1	1	1	NA	CAGAACCCAGGGACTCAGCTGTGTACTTCTGTGCCAGCAGTCCCCGGGGGGTGACCCAGTACTTCGGGCCAGGCACGCGGCTCCTGGTGCTCG	CAGAACCCAGGGACTCAGCTGTGTACTTCTGTGCCAGCAGT---CGGGGGG-GACCCAGTACTTCGGGCCAGGCACGCGGCTCCTGGTGCTCG	tumor	ChILI_31
28463	0	TRBV2	TRBJ2-7	ASSEQGPSYEQY	GCCAGCAGTGAACAGGGGCCCTCCTACGAGCAGTAC	TRBD1	65	82	0	147	0.00017427	1947	1	1	1	NA	CCACAAAGCTGGAGGACTCAGCCATGTACTTCTGTGCCAGCAGTGAACAGGGGCCCTCCTACGAGCAGTACTTCGGGCCGGGCACCAGGCTCACGGTCACA	CCACAAAGCTGGAGGACTCAGCCATGTACTTCTGTGCCAGCAGTGAACAGGGG--CTCCTACGAGCAGTACTTCGGGCCGGGCACCAGGCTCACGGTCACA	tumor	ChILI_31
28464	0	TRBV4-2	TRBJ2-2	ASSQEPTGWVGMSTGELF	GCCAGCAGCCAAGAGCCTACAGGGTGGGTGGGAATGAGCACCGGGGAGCTGTTT	TRBD1	81	66	0	147	0.00017427	1947	1	1	1	NA	GCAGCCAGAAGACTCGGCCCTGTATCTCTGTGCCAGCAGCCAAGAGCCTACAGGGTGGGTGGGAATGAGCACCGGGGAGCTGTTTTTTGGAGAAGGCTCTAGGCTGACCGTACTGG	GCAGCCAGAAGACTCGGCCCTGTATCTCTGTGCCAGCAGCCAAGA----ACAGGG--------------CACCGGGGAGCTGTTTTTTGGAGAAGGCTCTAGGCTGACCGTACTGG	tumor	ChILI_31
28465	0	TRBV28	TRBJ1-6	ASSLSYGDNSPLH	GCCAGCAGTTTATCCTACGGGGATAATTCACCCCTCCAC	TRBD2	72	75	0	147	0.00017427	1947	1	1	1	NA	CCGCCAGCACCAACCAGACATCTATGTACCTCTGTGCCAGCAGTTTATCCTACGGGGATAATTCACCCCTCCACTTTGGGAATGGGACCAGGCTCACTGTGACAG	CCGCCAGCACCAACCAGACATCTATGTACCTCTGTGCCAGCAGTTTAT----CGGGGATAATTCACCCCTCCACTTTGGGAATGGGACCAGGCTCACTGTGACAG	tumor	ChILI_31
28466	0	TRBV27	TRBJ2-7	ASSPVPRHEQY	GCCAGCAGTCCGGTCCCTAGGCACGAGCAGTAC	TRBD1	87	60	0	147	0.00017427	1947	1	1	1	NA	CGCCCAGCCCCAACCAGACCTCTCTGTACTTCTGTGCCAGCAGTCCGGTCCCTAGGCACGAGCAGTACTTCGGGCCGGGCACCAGGCTCACGGTCACAG	CGCCCAGCCCCAACCAGACCTCTCTGTACTTCTGTGCCAGCAGT---GTCCC-----ACGAGCAGTACTTCGGGCCGGGCACCAGGCTCACGGTCACAG	tumor	ChILI_31
28467	0	TRBV6-1	TRBJ1-1	ASTLTGGGAEAF	GCCAGCACCCTGACAGGGGGTGGGGCTGAAGCTTTC	TRBD1	71	75	0	146	0.00017308	1972	1	1	1	NA	GCTCCCTCCCAGACATCTGTGTACTTCTGTGCCAGCACCCTGACAGGGGGTGGGGCTGAAGCTTTCTTTGGACAAGGCACCAGACTCACAGTTGTAG	GCTCCCTCCCAGACATCTGTGTACTTCTGTGCCAGCA----GACAGGGGG-----CTGAAGCTTTCTTTGGACAAGGCACCAGACTCACAGTTGTAG	tumor	ChILI_31
28468	0	TRBV10-3	TRBJ1-1	AISEKGVNTEAF	GCCATCAGTGAGAAAGGGGTGAACACTGAAGCTTTC	TRBD1	74	72	0	146	0.00017308	1972	1	1	1	NA	ACCAGCTCCCAGACATCTGTGTACTTCTGTGCCATCAGTGAGAAAGGGGTGAACACTGAAGCTTTCTTTGGACAAGGCACCAGACTCACAGTTGTAG	ACCAGCTCCCAGACATCTGTGTACTTCTGTGCCATCAGTGAG--AGGGGTGAACACTGAAGCTTTCTTTGGACAAGGCACCAGACTCACAGTTGTAG	tumor	ChILI_31
28469	0	TRBV4-1	TRBJ1-3	ASSQVQDGDTIY	GCCAGCAGCCAAGTACAGGATGGGGACACCATATAT	TRBD1	73	73	0	146	0.00017308	1972	1	1	1	NA	GCAGCCAGAAGACTCAGCCCTGTATCTCTGCGCCAGCAGCCAAGTACAGGATGGGGACACCATATATTTTGGAGAGGGAAGTTGGCTCACTGTTGTAG	GCAGCCAGAAGACTCAGCCCTGTATCTCTGCGCCAGCAGCCAAG---------GGGACACCATATATTTTGGAGAGGGAAGTTGGCTCACTGTTGTAG	tumor	ChILI_31
28470	0	TRBV9	TRBJ1-2	ASSVVGQGIYNYGYT	GCCAGCAGCGTAGTGGGACAGGGGATATATAACTATGGCTACACC	TRBD1	79	67	0	146	0.00017308	1972	1	1	1	NA	CTCTGGAGCTGGGGGACTCAGCTTTGTATTTCTGTGCCAGCAGCGTAGTGGGACAGGGGATATATAACTATGGCTACACCTTCGGTTCGGGGACCAGGTTAACCGTTGTAG	CTCTGGAGCTGGGGGACTCAGCTTTGTATTTCTGTGCCAGCAGCGTAG-GGGACAGGGG-----TAACTATGGCTACACCTTCGGTTCGGGGACCAGGTTAACCGTTGTAG	tumor	ChILI_31
28471	0	TRBV9	TRBJ1-3	ASSKEPTGGNTIY	GCCAGCAGCAAAGAACCGACGGGCGGAAACACCATATAT		80	66	0	146	0.00017308	1972	1	NA	1	NA	CTCTGGAGCTGGGGGACTCAGCTTTGTATTTCTGTGCCAGCAGCAAAGAACCGACGGGCGGAAACACCATATATTTTGGAGAGGGAAGTTGGCTCACTGTTGTAG	CTCTGGAGCTGGGGGACTCAGCTTTGTATTTCTGTGCCAGCAGC---------------GGAAACACCATATATTTTGGAGAGGGAAGTTGGCTCACTGTTGTAG	tumor	ChILI_31
28472	0	TRBV7-2	TRBJ1-1	ASSPTGGLEAF	GCCAGCAGCCCCACGGGGGGGCTCGAAGCTTTC	TRBD2	83	63	0	146	0.00017308	1972	1	1	1	NA	CCAGCGCACACAGCAGGAGGACTCGGCCGTGTATCTCTGTGCCAGCAGCCCCACGGGGGGGCTCGAAGCTTTCTTTGGACAAGGCACCAGACTCACAGTTGTAG	CCAGCGCACACAGCAGGAGGACTCGGCCGTGTATCTCTGTGCCAGCAGC----CGGGGGGG---GAAGCTTTCTTTGGACAAGGCACCAGACTCACAGTTGTAG	tumor	ChILI_31
28473	0	TRBV6-2	TRBJ2-2	ASRDLQGFEGELF	GCCAGCAGGGATCTACAGGGTTTTGAGGGGGAGCTGTTT	TRBD1	52	94	0	146	0.00017308	1972	1	1	1	NA	GCTCCCTCCCAAACATCTGTGTACTTCTGTGCCAGCAGGGATCTACAGGGTTTTGAGGGGGAGCTGTTTTTTGGAGAAGGCTCTAGGCTGACCGTACTGG	GCTCCCTCCCAAACATCTGTGTACTTCTGTGCCAGCAG------ACAGGG-------GGGGAGCTGTTTTTTGGAGAAGGCTCTAGGCTGACCGTACTGG	tumor	ChILI_31
28474	0	TRBV6-2	TRBJ2-5	ASSNPVPETQY	GCCAGCAGTAACCCTGTCCCAGAGACCCAGTAC	TRBD1	57	89	0	146	0.00017308	1972	1	1	1	NA	GCTCCCTCCCAAACATCTGTGTACTTCTGTGCCAGCAGTAACCCTGTCCCAGAGACCCAGTACTTCGGGCCAGGCACGCGGCTCCTGGTGCTC	GCTCCCTCCCAAACATCTGTGTACTTCTGTGCCAGCAGT--CCCTGTCCCAGAGACCCAGTACTTCGGGCCAGGCACGCGGCTCCTGGTGCTC	tumor	ChILI_31
28475	0	TRBV7-6	TRBJ2-3	ASSLAPNSPDTQY	GCCAGCAGCTTAGCGCCTAACAGCCCAGATACGCAGTAT		85	61	0	146	0.00017308	1972	1	NA	1	NA	CCAGCGCACAGAGCAGCGGGACTCGGCCATGTATCGCTGTGCCAGCAGCTTAGCGCCTAACAGCCCAGATACGCAGTATTTTGGCCCAGGCACCCGGCTGACAGTGCTCG	CCAGCGCACAGAGCAGCGGGACTCGGCCATGTATCGCTGTGCCAGCAGCTTAGC-----------CAGATACGCAGTATTTTGGCCCAGGCACCCGGCTGACAGTGCTCG	tumor	ChILI_31
28476	0	TRBV7-6	TRBJ2-7	SSSALAGVHEQY	TCCAGCAGCGCACTAGCGGGAGTCCACGAGCAGTAC	TRBD2	77	69	0.02	146	0.00017308	1972	1	2	1	NA	CCAGCGCACAGAGCAGCGGGACTCGGCCATGTATCGCTGTTCCAGCAGCGCACTAGCGGGAGTCCACGAGCAGTACTTCGGGCCGGGCACCAGGCTCACGGTCACAG	CCAGCGCACAGAGCAGCGGGACTCGGCCATGTATCGCTGTGCCAGCAGC--ACTAGCGGGAG---ACGAGCAGTACTTCGGGCCGGGCACCAGGCTCACGGTCACAG	tumor	ChILI_31
28477	0	TRBV5-1	TRBJ1-2	ASSFEGGSYT	GCCAGCAGTTTCGAGGGGGGGAGCTACACC	TRBD2	66	80	0	146	0.00017308	1972	1	1	1	NA	GGAGCTGGGGGACTCGGCCCTTTATCTTTGCGCCAGCAGTTTCGAGGGGGGGAGCTACACCTTCGGTTCGGGGACCAGGTTAACCGTTGTAG	GGAGCTGGGGGACTCGGCCCTTTATCTTTGCGCCAGCAG------GGGGGGG-GCTACACCTTCGGTTCGGGGACCAGGTTAACCGTTGTAG	tumor	ChILI_31
28478	0	TRBV5-8	TRBJ2-3	ASSATGLAWDTQY	GCCAGCAGCGCCACGGGACTAGCGTGGGATACGCAGTAT	TRBD2	82	64	0	146	0.00017308	1972	1	1	1	NA	GGAGCTGGAGGACTCGGCCCTGTATCTCTGTGCCAGCAGCGCCACGGGACTAGCGTGGGATACGCAGTATTTTGGCCCAGGCACCCGGCTGACAGTGCTCG	GGAGCTGGAGGACTCGGCCCTGTATCTCTGTGCCAGCAGC-----GGGACTAGCG---GATACGCAGTATTTTGGCCCAGGCACCCGGCTGACAGTGCTCG	tumor	ChILI_31
28479	0	TRBV21-1	TRBJ2-7	APLTGARQGNVEVEQY	GCCCCTCTTACCGGGGCCCGACAGGGGAACGTTGAGGTCGAGCAGTAC	TRBD1	61	85	0	146	0.00017308	1972	1	1	1	NA	CCACGGAGTCAGGGGACACAGCACTGTATTTCTGTGCCCCTCTTACCGGGGCCCGACAGGGGAACGTTGAGGTCGAGCAGTACTTCGGGCCGGGCACCAGGCTCACGGTCACAG	CCACGGAGTCAGGGGACACAGCACTGTATTTCTGTGCC----------------GACAGGGG-----------CGAGCAGTACTTCGGGCCGGGCACCAGGCTCACGGTCACAG	tumor	ChILI_31
28480	0	TRBV19	TRBJ2-5	ASRRRASGRDQETQY	GCCAGTAGGAGGAGGGCTAGCGGGAGGGATCAAGAGACCCAGTAC	TRBD2	86	60	0.023	146	0.00017308	1972	1	2	1	NA	CGGCCCAAAAGAACCCGACAGCTTTCTATCTCTGCGCCAGTAGGAGGAGGGCTAGCGGGAGGGATCAAGAGACCCAGTACTTCGGGCCAGGCACGCGGCTCCTGGTGCTCG	CGGCCCAAAAGAACCCGACAGCTTTCTATCTCTGTGCCAGTAG--------CTAGCGGGAGGG--CAAGAGACCCAGTACTTCGGGCCAGGCACGCGGCTCCTGGTGCTCG	tumor	ChILI_31
28481	0	TRBV18	TRBJ2-7	ASSPLGQGSSYEQY	GCCAGCTCACCATTGGGGCAGGGTAGCTCCTACGAGCAGTAC	TRBD1	76	70	0	146	0.00017308	1972	1	1	1	NA	CCAGCAGGTAGTGCGAGGAGATTCGGCAGCTTATTTCTGTGCCAGCTCACCATTGGGGCAGGGTAGCTCCTACGAGCAGTACTTCGGGCCGGGCACCAGGCTCACGGTCACAG	CCAGCAGGTAGTGCGAGGAGATTCGGCAGCTTATTTCTGTGCCAGCTCACCA--GGGGC-------CTCCTACGAGCAGTACTTCGGGCCGGGCACCAGGCTCACGGTCACAG	tumor	ChILI_31
28482	0	TRBV20-1	TRBJ2-3	SASLGRLAGVDTQY	AGTGCTAGTCTAGGGCGACTAGCGGGAGTGGATACGCAGTAT	TRBD2	92	54	0	146	0.00017308	1972	4	2	1	NA	GCCCATCCTGAAGACAGCAGCTTCTACATCTGCAGTGCTAGTCTAGGGCGACTAGCGGGAGTGGATACGCAGTATTTTGGCCCAGGCACCCGGCTGACAGTGCTCG	GCCCATCCTGAAGACAGCAGCTTCTACATCTGCAGTGCTAGT-------GACTAGCGGGAG--GATACGCAGTATTTTGGCCCAGGCACCCGGCTGACAGTGCTCG	tumor	ChILI_31
28483	0	TRBV20-1	TRBJ1-1	SADKGGENTEAF	AGTGCCGACAAGGGGGGCGAGAACACTGAAGCTTTC	TRBD1	92	54	0	146	0.00017308	1972	1	1	1	NA	GCCCATCCTGAAGACAGCAGCTTCTACATCTGCAGTGCCGACAAGGGGGGCGAGAACACTGAAGCTTTCTTTGGACAAGGCACCAGACTCACAGTTGTAG	GCCCATCCTGAAGACAGCAGCTTCTACATCTGCAGTGC-------GGGGGC--GAACACTGAAGCTTTCTTTGGACAAGGCACCAGACTCACAGTTGTAG	tumor	ChILI_31
28484	0	TRBV20-1	TRBJ2-3	SARESRGGDTQY	AGTGCTCGCGAGAGCAGGGGAGGAGATACGCAGTAT	TRBD1	67	79	0	146	0.00017308	1972	1	1	1	NA	GCCCATCCTGAAGACAGCAGCTTCTACATCTGCAGTGCTCGCGAGAGCAGGGGAGGAGATACGCAGTATTTTGGCCCAGGCACCCGGCTGACAGTGCTCG	GCCCATCCTGAAGACAGCAGCTTCTACATCTGCAGTGCT--------CAGGGG---AGATACGCAGTATTTTGGCCCAGGCACCCGGCTGACAGTGCTCG	tumor	ChILI_31
28485	0	TRBV20-1	TRBJ2-3	SARDRSLDTQY	AGTGCTAGAGACCGTTCGTTGGATACGCAGTAT		84	62	0	146	0.00017308	1972	1	NA	1	NA	GCCCATCCTGAAGACAGCAGCTTCTACATCTGCAGTGCTAGAGACCGTTCGTTGGATACGCAGTATTTTGGCCCAGGCACCCGGCTGACAGTGCTCG	GCCCATCCTGAAGACAGCAGCTTCTACATCTGCAGTGCTAGAGA----------GATACGCAGTATTTTGGCCCAGGCACCCGGCTGACAGTGCTCG	tumor	ChILI_31
28486	0	TRBV12-3	TRBJ2-3	ASSLTGTSGLGTDTQY	GCCAGCAGCCTTACCGGGACTAGCGGTCTGGGGACAGATACGCAGTAT	TRBD2	63	83	0.025	146	0.00017308	1972	1	1	1	NA	CAGAACCCAGGGACTCAGCGGTGTACTTCTGTGCCAGCAGCCTTACCGGGACTAGCGGTCTGGGGACAGATACGCAGTATTTTGGCCCAGGCACCCGGCTGACAGTGCTC	CAGAACCCAGGGACTCAGCTGTGTACTTCTGTGCCAGCAG-------GGGACTAGCGG-------ACAGATACGCAGTATTTTGGCCCAGGCACCCGGCTGACAGTGCTC	tumor	ChILI_31
28487	0	TRBV10-2	TRBJ2-2	ASSERPGTGYREGGELF	GCCAGCAGTGAGCGCCCCGGGACGGGATACCGTGAGGGCGGGGAGCTGTTT	TRBD1	95	51	0	146	0.00017308	1972	1	1	1	NA	ACCCGCTCCCAGACATCTGTGTATTTCTGCGCCAGCAGTGAGCGCCCCGGGACGGGATACCGTGAGGGCGGGGAGCTGTTTTTTGGAGAAGGCTCTAGGCTGACCGTACTGG	ACCCGCTCCCAGACATCTGTGTATTTCTGCGCCAGCAGTGAG------GGGAC---------------CGGGGAGCTGTTTTTTGGAGAAGGCTCTAGGCTGACCGTACTGG	tumor	ChILI_31
28488	0	TRBV10-2	TRBJ2-5	ASSGQVGETQY	GCCAGCAGTGGACAGGTCGGAGAGACCCAGTAC	TRBD1	82	64	0	146	0.00017308	1972	1	1	1	NA	ACCCGCTCCCAGACATCTGTGTATTTCTGCGCCAGCAGTGGACAGGTCGGAGAGACCCAGTACTTCGGGCCAGGCACGCGGCTCCTGGTGCTCG	ACCCGCTCCCAGACATCTGTGTATTTCTGCGCCAGCAGTGGACAGG----AGAGACCCAGTACTTCGGGCCAGGCACGCGGCTCCTGGTGCTCG	tumor	ChILI_31
28489	0	TRBV28	TRBJ2-2	ASTLSGRALAGELF	GCCAGCACGTTAAGCGGGAGGGCCCTCGCCGGGGAGCTGTTT	TRBD2	77	69	0	146	0.00017308	1972	1	2	1	NA	CCGCCAGCACCAACCAGACATCTATGTACCTCTGTGCCAGCACGTTAAGCGGGAGGGCCCTCGCCGGGGAGCTGTTTTTTGGAGAAGGCTCTAGGCTGACCGTACTG	CCGCCAGCACCAACCAGACATCTATGTACCTCTGTGCCAGCA-----AGCGGGAGGG------CCGGGGAGCTGTTTTTTGGAGAAGGCTCTAGGCTGACCGTACTG	tumor	ChILI_31
28490	0	TRBV28	TRBJ1-5	PSSSTGVGQPQH	CCCAGCAGTTCAACAGGGGTGGGTCAGCCCCAGCAT	TRBD1	52	94	0.022	146	0.00017308	1972	1	1	1	NA	CCGCCAGCACCAACCAGACATCTATGTACCTCTGTCCCAGCAGTTCAACAGGGGTGGGTCAGCCCCAGCATTTTGGTGATGGGACTCGACTCTCCATCCTAG	CCGCCAGCACCAACCAGACATCTATGTACCTCTGTGCCAGCAGTT--ACAGGGG----TCAGCCCCAGCATTTTGGTGATGGGACTCGACTCTCCATCCTAG	tumor	ChILI_31
28491	0	TRBV27	TRBJ2-7	ASSLSVLAGRTYEQY	GCCAGCAGTTTAAGTGTACTAGCGGGGCGGACCTACGAGCAGTAC	TRBD2	75	71	0	146	0.00017308	1972	1	1	1	NA	CGCCCAGCCCCAACCAGACCTCTCTGTACTTCTGTGCCAGCAGTTTAAGTGTACTAGCGGGGCGGACCTACGAGCAGTACTTCGGGCCGGGCACCAGGCTCACGGTCACAG	CGCCCAGCCCCAACCAGACCTCTCTGTACTTCTGTGCCAGCAGTTTA-----ACTAGCGGGG----CCTACGAGCAGTACTTCGGGCCGGGCACCAGGCTCACGGTCACAG	tumor	ChILI_31
28492	0	TRBV27	TRBJ2-1	ASSPSPGAGVGEQF	GCCAGCAGTCCCTCTCCTGGAGCGGGAGTGGGTGAGCAGTTC	TRBD2	81	65	0	146	0.00017308	1972	1	2	1	NA	CGCCCAGCCCCAACCAGACCTCTCTGTACTTCTGTGCCAGCAGTCCCTCTCCTGGAGCGGGAGTGGGTGAGCAGTTCTTCGGGCCAGGGACACGGCTCACCGTGCTAG	CGCCCAGCCCCAACCAGACCTCTCTGTACTTCTGTGCCAGCAGT-----------AGCGGGAG----TGAGCAGTTCTTCGGGCCAGGGACACGGCTCACCGTGCTAG	tumor	ChILI_31
28493	0	TRBV27	TRBJ2-7	ASNDLGPGAYEQY	GCCAGCAACGATCTGGGACCCGGGGCCTACGAGCAGTAC	TRBD1	77	69	0	146	0.00017308	1972	1	1	1	NA	CGCCCAGCCCCAACCAGACCTCTCTGTACTTCTGTGCCAGCAACGATCTGGGACCCGGGGCCTACGAGCAGTACTTCGGGCCGGGCACCAGGCTCACGGTCACAG	CGCCCAGCCCCAACCAGACCTCTCTGTACTTCTGTGCCAGCA--------------GGGGCCTACGAGCAGTACTTCGGGCCGGGCACCAGGCTCACGGTCACAG	tumor	ChILI_31
28494	0	TRBV27	TRBJ2-1	ASSWTSSEQF	GCCAGCAGTTGGACTAGTTCCGAGCAGTTC	TRBD2	81	65	0	146	0.00017308	1972	1	1	1	NA	CGCCCAGCCCCAACCAGACCTCTCTGTACTTCTGTGCCAGCAGTTGGACTAGTTCCGAGCAGTTCTTCGGGCCAGGGACACGGCTCACCGTGCTAG	CGCCCAGCCCCAACCAGACCTCTCTGTACTTCTGTGCCAGCAGTTGGACTAG----GAGCAGTTCTTCGGGCCAGGGACACGGCTCACCGTGCTAG	tumor	ChILI_31
28495	0	TRBV12-5	TRBJ1-1	ASGYEGGRTF	GCTAGTGGTTACGAAGGAGGGAGGACTTTC	TRBD2	77	69	0	146	0.00017308	1972	1	2	1	NA	CAGAACCCAGGGACTCAGCTGTGTATTTTTGTGCTAGTGGTTACGAAGGAGGGAGGACTTTCTTTGGACAAGGCACCAGACTCACAGTTGTAG	CAGAACCCAGGGACTCAGCTGTGTATTTTTGTGCTAGTGGTT-----GGAGGG----CTTTCTTTGGACAAGGCACCAGACTCACAGTTGTAG	tumor	ChILI_31
28496	0	TRBV20-1	TRBJ1-5	SALGQGLKQPQH	AGTGCCCTCGGGCAGGGGCTTAAACAGCCCCAGCAT	TRBD1	3	143	0	146	0.00017308	1972	1	1	1	NA	GCCCATCCTGAAGACAGCAGCTTCTACATCTGCAGTGCCCTCGGGCAGGGGCTTAAACAGCCCCAGCATTTTGGTGATGGGACTCGACTCTCCATCCTAG	GCCCATCCTGAAGACAGCAGCTTCTACATCTGCAGTGC-------CAGGGG------CAGCCCCAGCATTTTGGTGATGGGACTCGACTCTCCATCCTAG	tumor	ChILI_31
28497	0	TRBV20-1	TRBJ2-3	SASGFYGEDTQF	AGTGCCTCCGGGTTTTACGGGGAAGATACGCAGTTT	TRBD2	90	56	0	146	0.00017308	1972	1	1	1	NA	GCCCATCCTGAAGACAGCAGCTTCTACATCTGCAGTGCCTCCGGGTTTTACGGGGAAGATACGCAGTTTTTTGGCCCAGGCACCCGGCTGACAGTGCTC	GCCCATCCTGAAGACAGCAGCTTCTACATCTGCAGTGC------------CGGGG-AGATACGCAGTATTTTGGCCCAGGCACCCGGCTGACAGTGCTC	tumor	ChILI_31
28498	0	TRBV6-1	TRBJ1-1	ASSRGTENTEAF	GCCAGCAGCCGTGGGACAGAGAACACTGAAGCTTTC	TRBD1	50	95	0	145	0.0001719	2003	1	1	1	NA	GCTCCCTCCCAGACATCTGTGTACTTCTGTGCCAGCAGCCGTGGGACAGAGAACACTGAAGCTTTCTTTGGACAAGGCACCAGACTCACAGTTGTAG	GCTCCCTCCCAGACATCTGTGTACTTCTGTGCCAGCAG----GGGACAG-GAACACTGAAGCTTTCTTTGGACAAGGCACCAGACTCACAGTTGTAG	tumor	ChILI_31
28499	0	TRBV10-3	TRBJ2-3	AISGSSGSSPDTQY	GCCATCAGTGGAAGTAGCGGGAGTAGTCCAGATACGCAGTAT	TRBD2	80	65	0	145	0.0001719	2003	1	2	1	NA	ACCAGCTCCCAGACATCTGTGTACTTCTGTGCCATCAGTGGAAGTAGCGGGAGTAGTCCAGATACGCAGTATTTTGGCCCAGGTACCCGGCTGACAGTGCTCG	ACCAGCTCCCAGACATCTGTGTACTTCTGTGCCATCAGTG----TAGCGGGAG-----CAGATACGCAGTATTTTGGCCCAGGCACCCGGCTGACAGTGCTCG	tumor	ChILI_31
28500	0	TRBV10-3	TRBJ2-2	AISEFHPSNTGELF	GCCATCAGTGAGTTCCATCCTTCGAACACCGGGGAGCTGTTT		57	88	0	145	0.0001719	2003	1	NA	1	NA	ACCAGCTCCCAGACATCTGTGTACTTCTGTGCCATCAGTGAGTTCCATCCTTCGAACACCGGGGAGCTGTTTTTTGGAGAAGGCTCTAGGCTGACCGTACTGG	ACCAGCTCCCAGACATCTGTGTACTTCTGTGCCATCAGTGAGT---------CGAACACCGGGGAGCTGTTTTTTGGAGAAGGCTCTAGGCTGACCGTACTGG	tumor	ChILI_31
28501	0	TRBV6-2	TRBJ2-2	ASNQGRGNTGELF	GCCAGCAATCAGGGAAGGGGGAACACCGGGGAGCTGTTT	TRBD1	48	97	0	145	0.0001719	2003	1	1	1	NA	GCTCCCTCCCAAACATCTGTGTACTTCTGTGCCAGCAATCAGGGAAGGGGGAACACCGGGGAGCTGTTTTTTGGAGAAGGCTCTAGGCTGACCGTACTGG	GCTCCCTCCCAAACATCTGTGTACTTCTGTGCCAGCA--------AGGGGGAACACCGGGGAGCTGTTTTTTGGAGAAGGCTCTAGGCTGACCGTACTGG	tumor	ChILI_31
28502	4	TRBV20-1	TRBJ2-5	SASLGTGGKETQY	AGTGCTAGTTTAGGGACAGGGGGAAAAGAGACCCAGTAC	TRBD1	67	78	0	145	0.0001719	2003	4	1	1	NA	GCCCATCCTGAAGACAGCAGCTTCTACATCTGCAGTGCTAGTTTAGGGACAGGGGGAAAAGAGACCCAGTACTTCGGGCCAGGCACGCGGCTCCTGGTGCTCG	GCCCATCCTGAAGACAGCAGCTTCTACATCTGCAGTGCTAGT---GGGACAGGGGG--AAGAGACCCAGTACTTCGGGCCAGGCACGCGGCTCCTGGTGCTCG	tumor	ChILI_31
28503	0	TRBV2	TRBJ2-7	ASRSSGIDYEQY	GCCAGCAGATCTTCCGGGATCGACTACGAGCAGTAC	TRBD2	83	62	0	145	0.0001719	2003	1	2	1	NA	CCACAAAGCTGGAGGACTCAGCCATGTACTTCTGTGCCAGCAGATCTTCCGGGATCGACTACGAGCAGTACTTCGGGCCGGGCACCAGGCTCACGGTCACAG	CCACAAAGCTGGAGGACTCAGCCATGTACTTCTGTGCCAGCAG------CGGGA----CTACGAGCAGTACTTCGGGCCGGGCACCAGGCTCACGGTCACAG	tumor	ChILI_31
28504	0	TRBV7-8	TRBJ2-7	ASSSVGLAYEQY	GCCAGCAGCTCCGTGGGACTAGCCTACGAGCAGTAC	TRBD2	134	11	0	145	0.0001719	2003	1	1	1	NA	CCAGCGCACACAGCAGGAGGACTCCGCCGTGTATCTCTGTGCCAGCAGCTCCGTGGGACTAGCCTACGAGCAGTACTTCGGGCCGGGCACCAGGCTCACGGTCACAG	CCAGCGCACACAGCAGGAGGACTCCGCCGTGTATCTCTGTGCCAGCAGCT----GGGACTAGCCTACGAGCAGTACTTCGGGCCGGGCACCAGGCTCACGGTCACAG	tumor	ChILI_31
28505	0	TRBV24-1	TRBJ1-5	ATSDRGPEYQPQH	GCCACCAGCGACAGGGGTCCCGAGTATCAGCCCCAGCAT	TRBD1	48	97	0	145	0.0001719	2003	1	1	1	NA	CCCCAACCAGACAGCTCTTTACTTCTGTGCCACCAGCGACAGGGGTCCCGAGTATCAGCCCCAGCATTTTGGTGATGGGACTCGACTCTCCATCCTAG	CCCCAACCAGACAGCTCTTTACTTCTGTGCCACCAG-GACAGGGG--------ATCAGCCCCAGCATTTTGGTGATGGGACTCGACTCTCCATCCTAG	tumor	ChILI_31
28506	0	TRBV24-1	TRBJ2-7	ATRDPGAYEQY	GCCACCAGGGACCCAGGGGCATACGAGCAGTAC	TRBD1	71	74	0	145	0.0001719	2003	1	1	1	NA	CCCCAACCAGACAGCTCTTTACTTCTGTGCCACCAGGGACCCAGGGGCATACGAGCAGTACTTCGGGCCGGGCACCAGGCTCACGGTCACAG	CCCCAACCAGACAGCTCTTTACTTCTGTGCCACCAG-----CAGGGG--TACGAGCAGTACTTCGGGCCGGGCACCAGGCTCACGGTCACAG	tumor	ChILI_31
28507	0	TRBV28	TRBJ2-6	ASSLGGRATGANVLT	GCCAGCAGTTTAGGCGGGAGAGCGACTGGGGCCAACGTCCTGACT	TRBD2	91	54	0	145	0.0001719	2003	1	2	1	NA	CCGCCAGCACCAACCAGACATCTATGTACCTCTGTGCCAGCAGTTTAGGCGGGAGAGCGACTGGGGCCAACGTCCTGACTTTCGGGGCCGGCAGCAGGCTGACCGTGCTGG	CCGCCAGCACCAACCAGACATCTATGTACCTCTGTGCCAGCAGTTTA-GCGGGAG-----CTGGGGCCAACGTCCTGACTTTCGGGGCCGGCAGCAGGCTGACCGTGCTGG	tumor	ChILI_31
28508	0	TRBV28	TRBJ1-5	ASSPRTGWDQPQH	GCCAGCAGTCCCCGGACAGGGTGGGATCAGCCCCAGCAT	TRBD1	33	112	0	145	0.0001719	2003	1	1	1	NA	CCGCCAGCACCAACCAGACATCTATGTACCTCTGTGCCAGCAGTCCCCGGACAGGGTGGGATCAGCCCCAGCATTTTGGTGATGGGACTCGACTCTCCATCCTAG	CCGCCAGCACCAACCAGACATCTATGTACCTCTGTGCCAGCAGT----GGACAGGG----ATCAGCCCCAGCATTTTGGTGATGGGACTCGACTCTCCATCCTAG	tumor	ChILI_31
28509	0	TRBV28	TRBJ1-5	ASRSGTGDQPQH	GCCAGCAGGAGCGGGACAGGGGATCAGCCCCAGCAT	TRBD1	66	79	0	145	0.0001719	2003	1	1	1	NA	CCGCCAGCACCAACCAGACATCTATGTACCTCTGTGCCAGCAGGAGCGGGACAGGGGATCAGCCCCAGCATTTTGGTGATGGGACTCGACTCTCCATCCTAG	CCGCCAGCACCAACCAGACATCTATGTACCTCTGTGCCAGCAG----GGGACAGGGGATCAGCCCCAGCATTTTGGTGATGGGACTCGACTCTCCATCCTAG	tumor	ChILI_31
28510	0	TRBV25-1	TRBJ1-1	ASRGGTEAF	GCCAGCCGCGGTGGGACTGAAGCTTTC	TRBD2	62	83	0	145	0.0001719	2003	1	1	1	NA	GCCAGGCCCTCACATACCTCTCAGTACCTCTGTGCCAGCCGCGGTGGGACTGAAGCTTTCTTTGGACAAGGCACCAGACTCACAGTTGTAG	GCCAGGCCCTCACATACCTCTCAGTACCTCTGTGCCAGC------GGGACTGAAGCTTTCTTTGGACAAGGCACCAGACTCACAGTTGTAG	tumor	ChILI_31
28511	0	TRBV27	TRBJ2-1	ASSLWGGRTTYNEQF	GCCAGCAGTTTATGGGGCGGGAGAACCACCTACAATGAGCAGTTC	TRBD2	74	71	0	145	0.0001719	2003	1	2	1	NA	CGCCCAGCCCCAACCAGACCTCTCTGTACTTCTGTGCCAGCAGTTTATGGGGCGGGAGAACCACCTACAATGAGCAGTTCTTCGGGCCAGGGACACGGCTCACCGTGCTAG	CGCCCAGCCCCAACCAGACCTCTCTGTACTTCTGTGCCAGCAGTTTAT---GCGGGAG-----CCTACAATGAGCAGTTCTTCGGGCCAGGGACACGGCTCACCGTGCTAG	tumor	ChILI_31
28512	0	TRBV27	TRBJ2-3	ASSFSRTSTDTQY	GCCAGCAGTTTTTCCAGAACTAGCACAGATACGCAGTAT	TRBD2	105	40	0	145	0.0001719	2003	1	1	1	NA	CGCCCAGCCCCAACCAGACCTCTCTGTACTTCTGTGCCAGCAGTTTTTCCAGAACTAGCACAGATACGCAGTATTTTGGCCCAGGCACCCGGCTGACAGTGCTCG	CGCCCAGCCCCAACCAGACCTCTCTGTACTTCTGTGCCAGCAGTTT-------ACTAGCACAGATACGCAGTATTTTGGCCCAGGCACCCGGCTGACAGTGCTCG	tumor	ChILI_31
28513	0	TRBV5-4	TRBJ2-2	ASSPGGAQGGSGELF	GCCAGCAGCCCCGGGGGGGCTCAAGGGGGTTCCGGGGAGCTGTTT	TRBD2	69	76	0.025	145	0.0001719	2003	1	1	1	NA	GGAGCTGGACGACTCGGCCCTGTATCTCTGCGCCAGCAGCCCCGGGGGGGCTCAAGGGGGTTCCGGGGAGCTGTTTTTTGGAGAAGGCTCTAGGCTGACCGTACTGG	GGAGCTGGACGACTCGGCCCTGTATCTCTGTGCCAGCAGC--CGGGGGGG------------CCGGGGAGCTGTTTTTTGGAGAAGGCTCTAGGCTGACCGTACTGG	tumor	ChILI_31
28514	0	TRBV19	TRBJ2-3	ASSMGETSTDTQY	GCCAGTAGTATGGGAGAAACTAGCACAGATACCCAGTAT	TRBD2	95	50	0	145	0.0001719	2003	1	1	1	NA	CGGCCCAAAAGAACCCGACAGCTTTCTATCTCTGTGCCAGTAGTATGGGAGAAACTAGCACAGATACCCAGTATTTTGGCCCAGGCACCCGGCTGACAGTGCTC	CGGCCCAAAAGAACCCGACAGCTTTCTATCTCTGTGCCAGTAGTAT-------ACTAGCACAGATACGCAGTATTTTGGCCCAGGCACCCGGCTGACAGTGCTC	tumor	ChILI_31
28515	0	TRBV10-3	TRBJ2-5	AISDRGRETQY	GCCATCAGTGATAGGGGGCGGGAGACCCAGTAC	TRBD1	68	76	0	144	0.00017071	2020	1	1	1	NA	ACCAGCTCCCAGACATCTGTGTACTTCTGTGCCATCAGTGATAGGGGGCGGGAGACCCAGTACTTCGGGCCAGGCACGCGGCTCCTGGTGCTCG	ACCAGCTCCCAGACATCTGTGTACTTCTGTGCCATCAGTGA-AGGGGGC--GAGACCCAGTACTTCGGGCCAGGCACGCGGCTCCTGGTGCTCG	tumor	ChILI_31
28516	0	TRBV6-5	TRBJ2-1	ASSYILNEQF	GCCAGCAGTTATATCCTAAATGAGCAGTTC		56	88	0	144	0.00017071	2020	1	NA	1	NA	GCTCCCTCCCAGACATCTGTGTACTTCTGTGCCAGCAGTTATATCCTAAATGAGCAGTTCTTCGGGCCAGGGACACGGCTCACCGTGCTAG	GCTCCCTCCCAGACATCTGTGTACTTCTGTGCCAGCAGTTA-------AATGAGCAGTTCTTCGGGCCAGGGACACGGCTCACCGTGCTAG	tumor	ChILI_31
28517	0	TRBV7-2	TRBJ2-7	ASSSFSGRDYEQY	GCCAGCAGCTCCTTTAGCGGGAGGGATTACGAGCAGTAC	TRBD2	75	69	0	144	0.00017071	2020	1	2	1	NA	CCAGCGCACACAGCAGGAGGACTCGGCCGTGTATCTCTGTGCCAGCAGCTCCTTTAGCGGGAGGGATTACGAGCAGTACTTCGGGCCGGGCACCAGGCTCACGGTCACAG	CCAGCGCACACAGCAGGAGGACTCGGCCGTGTATCTCTGTGCCAGCAGCT----TAGCGGGAGGG--TACGAGCAGTACTTCGGGCCGGGCACCAGGCTCACGGTCACAG	tumor	ChILI_31
28518	0	TRBV5-4	TRBJ1-1	ASKLTGVTEAF	GCCAGCAAATTGACAGGGGTCACTGAAGCTTTC	TRBD1	86	58	0	144	0.00017071	2020	1	1	1	NA	GGAGCTGGACGACTCGGCCCTGTATCTCTGTGCCAGCAAATTGACAGGGGTCACTGAAGCTTTCTTTGGACAAGGCACCAGACTCACAGTTGTAG	GGAGCTGGACGACTCGGCCCTGTATCTCTGTGCCAGCA----GACAGGGG-CACTGAAGCTTTCTTTGGACAAGGCACCAGACTCACAGTTGTAG	tumor	ChILI_31
28519	0	TRBV19	TRBJ2-3	ASSIGLAGATDTQY	GCCAGTAGTATAGGTCTAGCGGGAGCAACAGATACGCAGTAT	TRBD2	100	44	0	144	0.00017071	2020	1	2	1	NA	CGGCCCAAAAGAACCCGACAGCTTTCTATCTCTGTGCCAGTAGTATAGGTCTAGCGGGAGCAACAGATACGCAGTATTTTGGCCCAGGCACCCGGCTGACAGTGCTCG	CGGCCCAAAAGAACCCGACAGCTTTCTATCTCTGTGCCAGTAGTATAG--CTAGCGGGAG--ACAGATACGCAGTATTTTGGCCCAGGCACCCGGCTGACAGTGCTCG	tumor	ChILI_31
28520	0	TRBV19	TRBJ2-7	ASSTGLGPTEQY	GCCAGTAGTACGGGACTAGGCCCCACGGAGCAGTAC	TRBD2	95	49	0	144	0.00017071	2020	1	1	1	NA	CGGCCCAAAAGAACCCGACAGCTTTCTATCTCTGTGCCAGTAGTACGGGACTAGGCCCCACGGAGCAGTACTTCGGGCCGGGCACCAGGCTCACGGTCACAG	CGGCCCAAAAGAACCCGACAGCTTTCTATCTCTGTGCCAGTAGTA-GGGACTAG--------GAGCAGTACTTCGGGCCGGGCACCAGGCTCACGGTCACAG	tumor	ChILI_31
28521	0	TRBV18	TRBJ1-1	ASSQPGQVQLTFEAF	GCCAGCTCACAACCGGGACAGGTTCAATTAACGTTCGAAGCTTTC	TRBD1	71	73	0	144	0.00017071	2020	1	1	1	NA	CCAGCAGGTAGTGCGAGGAGATTCGGCAGCTTATTTCTGTGCCAGCTCACAACCGGGACAGGTTCAATTAACGTTCGAAGCTTTCTTTGGACAAGGCACCAGACTCACAGTTGTAG	CCAGCAGGTAGTGCGAGGAGATTCGGCAGCTTATTTCTGTGCCAGCTCAC----GGGACAGG--------------GAAGCTTTCTTTGGACAAGGCACCAGACTCACAGTTGTAG	tumor	ChILI_31
28522	0	TRBV20-1	TRBJ1-4	SGTHDEKLF	AGTGGGACCCATGATGAAAAACTGTTT	TRBD1	90	54	0	144	0.00017071	2020	1	1	1	NA	GCCCATCCTGAAGACAGCAGCTTCTACATCTGCAGTGGGACCCATGATGAAAAACTGTTTTTTGGCAGTGGAACCCAGCTCTCTGTCTTGG	GCCCATCCTGAAGACAGCAGCTTCTACATCTGCAGTGGGAC-----ATGAAAAACTGTTTTTTGGCAGTGGAACCCAGCTCTCTGTCTTGG	tumor	ChILI_31
28523	0	TRBV12-3	TRBJ1-1	ASSRQANTEAF	GCCAGCAGTCGCCAGGCGAACACTGAAGCTTTC		71	73	0	144	0.00017071	2020	1	NA	1	NA	CAGAACCCAGGGACTCAGCTGTGTACTTCTGTGCCAGCAGTCGCCAGGCGAACACTGAAGCTTTCTTTGGACAAGGCACCAGACTCACAGTTGTAG	CAGAACCCAGGGACTCAGCTGTGTACTTCTGTGCCAGCAGT--------GAACACTGAAGCTTTCTTTGGACAAGGCACCAGACTCACAGTTGTAG	tumor	ChILI_31
28524	0	TRBV7-8	TRBJ2-2	ASSLAPQGAGELF	GCCAGCAGCTTAGCCCCACAGGGAGCCGGGGAGCTGTTT	TRBD1	130	14	0	144	0.00017071	2020	1	1	1	NA	CCAGCGCACACAGCAGGAGGACTCCGCCGTGTATCTCTGTGCCAGCAGCTTAGCCCCACAGGGAGCCGGGGAGCTGTTTTTTGGAGAAGGCTCTAGGCTGACCGTACTGG	CCAGCGCACACAGCAGGAGGACTCCGCCGTGTATCTCTGTGCCAGCAGCTTAGC---ACAGGG--CCGGGGAGCTGTTTTTTGGAGAAGGCTCTAGGCTGACCGTACTGG	tumor	ChILI_31
28525	0	TRBV7-8	TRBJ2-1	ASSRDRQTYNEQF	GCCAGCAGCCGAGACCGACAGACCTACAATGAGCAGTTC	TRBD1	114	30	0	144	0.00017071	2020	3	1	1	NA	CCAGCGCACACAGCAGGAGGACTCCGCCGTGTATCTCTGTGCCAGCAGCCGAGACCGACAGACCTACAATGAGCAGTTCTTCGGGCCAGGGACACGGCTCACCGTGCTAG	CCAGCGCACACAGCAGGAGGACTCCGCCGTGTATCTCTGTGCCAGCAGCCGA----GACAG-CCTACAATGAGCAGTTCTTCGGGCCAGGGACACGGCTCACCGTGCTAG	tumor	ChILI_31
28526	0	TRBV27	TRBJ2-7	ASKPSDYRSNEQY	GCCAGCAAACCTTCGGACTACAGATCTAACGAGCAGTAC	TRBD2	82	62	0	144	0.00017071	2020	1	1	1	NA	CGCCCAGCCCCAACCAGACCTCTCTGTACTTCTGTGCCAGCAAACCTTCGGACTACAGATCTAACGAGCAGTACTTCGGGCCGGGCACCAGGCTCACGGTCACAG	CGCCCAGCCCCAACCAGACCTCTCTGTACTTCTGTGCCAGCA-------GGACTA--------ACGAGCAGTACTTCGGGCCGGGCACCAGGCTCACGGTCACAG	tumor	ChILI_31
28527	0	TRBV27	TRBJ2-7	ASSSRDRRYYEQY	GCCAGCAGTTCTAGGGACAGACGATACTACGAGCAGTAC	TRBD1	76	68	0.022	144	0.00017071	2020	1	1	1	NA	CGCCCAGCCCCAACCAGACCTCTTTGTACTTCTGTGCCAGCAGTTCTAGGGACAGACGATACTACGAGCAGTACTTCGGGCCGGGCACCAGGCTCACGGTCACAG	CGCCCAGCCCCAACCAGACCTCTCTGTACTTCTGTGCCAGCAGTT---GGGACAG------CTACGAGCAGTACTTCGGGCCGGGCACCAGGCTCACGGTCACAG	tumor	ChILI_31
28528	0	TRBV10-3	TRBJ1-2	AITPGTEDYGYT	GCCATCACCCCCGGGACAGAAGACTATGGCTACACC	TRBD1	18	126	0	144	0.00017071	2020	1	1	1	NA	ACCAGCTCCCAGACATCTGTGTACTTCTGTGCCATCACCCCCGGGACAGAAGACTATGGCTACACCTTCGGTTCGGGGACCAGGTTAACCGTTGTAG	ACCAGCTCCCAGACATCTGTGTACTTCTGTGCCATCA-----GGGACAG---ACTATGGCTACACCTTCGGTTCGGGGACCAGGTTAACCGTTGTAG	tumor	ChILI_31
28529	0	TRBV12-3	TRBJ1-1	ASSFDPKRTGVTEAF	GCCAGCAGCTTCGACCCCAAGAGGACAGGGGTCACTGAAGCTTTC	TRBD1	77	67	0	144	0.00017071	2020	1	1	1	NA	CAGAACCCAGGGACTCAGCTGTGTACTTCTGTGCCAGCAGCTTCGACCCCAAGAGGACAGGGGTCACTGAAGCTTTCTTTGGACAAGGCACCAGACTCACAGTTGTAG	CAGAACCCAGGGACTCAGCTGTGTACTTCTGTGCCAGCAG--------------GGACAGGGG-CACTGAAGCTTTCTTTGGACAAGGCACCAGACTCACAGTTGTAG	tumor	ChILI_31
28530	0	TRBV2	TRBJ1-4	ASSETGGRNEKLF	GCCAGCAGTGAAACGGGGGGCCGGAATGAAAAACTGTTT	TRBD2	53	91	0	144	0.00017071	2020	1	1	1	NA	CCACAAAGCTGGAGGACTCAGCCATGTACTTCTGTGCCAGCAGTGAAACGGGGGGCCGGAATGAAAAACTGTTTTTTGGCAGTGGAACCCAGCTCTCTGTCTTGG	CCACAAAGCTGGAGGACTCAGCCATGTACTTCTGTGCCAGCAGTGAA-CGGGGGG----AATGAAAAACTGTTTTTTGGCAGTGGAACCCAGCTCTCTGTCTTGG	tumor	ChILI_31
28531	0	TRBV5-6	TRBJ1-2	ASSLRRSYGYT	GCCAGCAGCTTGCGACGGTCCTATGGCTACACT		67	77	0	144	0.00017071	2020	1	NA	1	NA	GGGGACTCGGCCCTCTATCTCTGTGCCAGCAGCTTGCGACGGTCCTATGGCTACACTTTCGGTTCGGGGACCAGGTTAACCGTTGTAG	GGGGACTCGGCCCTCTATCTCTGTGCCAGCAGCTTG--------CTATGGCTACACCTTCGGTTCGGGGACCAGGTTAACCGTTGTAG	tumor	ChILI_31
28532	0	TRBV29-1	TRBJ2-3	SVEDLSGYSTDTQY	AGCGTTGAAGATCTAAGCGGGTACAGCACAGATACGCAGTAT	TRBD2	73	70	0	143	0.00016952	2037	1	1	1	NA	GAGCCCTGAAGACAGCAGCATATATCTCTGCAGCGTTGAAGATCTAAGCGGGTACAGCACAGATACGCAGTATTTTGGCCCAGGCACCCGGCTGACAGTGCTCG	GAGCCCTGAAGACAGCAGCATATATCTCTGCAGCGTTGAAGA----AGCGGG---AGCACAGATACGCAGTATTTTGGCCCAGGCACCCGGCTGACAGTGCTCG	tumor	ChILI_31
28533	0	TRBV6-1	TRBJ2-2	ASSSTRTGELF	GCCAGCAGCTCTACCAGAACCGGGGAGCTGTTT		60	83	0	143	0.00016952	2037	1	NA	1	NA	GCTCCCTCCCAGACATCTGTGTACTTCTGTGCCAGCAGCTCTACCAGAACCGGGGAGCTGTTTTTTGGAGAAGGCTCTAGGCTGACCGTACTGG	GCTCCCTCCCAGACATCTGTGTACTTCTGTGCCAGCAG----------ACCGGGGAGCTGTTTTTTGGAGAAGGCTCTAGGCTGACCGTACTGG	tumor	ChILI_31
28534	0	TRBV6-1	TRBJ2-3	ASRPGTRDTQY	GCCAGCAGACCCGGGACGCGAGATACGCAGTAT	TRBD1	65	78	0.026	143	0.00016952	2037	1	1	1	NA	GCTCCCTCCCAGACATCTGTGTACTTCCGTGCCAGCAGACCCGGGACGCGAGATACGCAGTATTTTGGCCCAGGCACCCGGCTGACAGTGCTCG	GCTCCCTCCCAGACATCTGTGTACTTCTGTGCCAGCAG----GGGAC---AGATACGCAGTATTTTGGCCCAGGCACCCGGCTGACAGTGCTCG	tumor	ChILI_31
28535	0	TRBV7-9	TRBJ1-1	ASSSGTGEKAF	GCCAGCAGCAGTGGGACAGGGGAGAAAGCTTTC	TRBD1	75	68	0	143	0.00016952	2037	1	1	1	NA	CCAGCGCACAGAGCAGGGGGACTCGGCCATGTATCTCTGTGCCAGCAGCAGTGGGACAGGGGAGAAAGCTTTCTTTGGACAAGGCACCAGACTCACAGTTGTAG	CCAGCGCACAGAGCAGGGGGACTCGGCCATGTATCTCTGTGCCAGCAGC---GGGACAGGGG---AAGCTTTCTTTGGACAAGGCACCAGACTCACAGTTGTAG	tumor	ChILI_31
28536	0	TRBV7-9	TRBJ2-3	ASLGGSTDTQY	GCCAGCCTAGGGGGTAGCACAGATACGCAGTAT	TRBD1	64	79	0	143	0.00016952	2037	1	1	1	NA	CCAGCGCACAGAGCAGGGGGACTCGGCCATGTATCTCTGTGCCAGCCTAGGGGGTAGCACAGATACGCAGTATTTTGGCCCAGGCACCCGGCTGACAGTGCTCG	CCAGCGCACAGAGCAGGGGGACTCGGCCATGTATCTCTGTGCCAGC--AGGGGG-AGCACAGATACGCAGTATTTTGGCCCAGGCACCCGGCTGACAGTGCTCG	tumor	ChILI_31
28537	0	TRBV9	TRBJ1-3	ASNPGLSSGNTIY	GCCAGCAACCCGGGCTTGAGCTCTGGAAACACCATATAT		72	71	0	143	0.00016952	2037	1	NA	1	NA	CTCTGGAGCTGGGGGACTCAGCTTTGTATTTCTGTGCCAGCAACCCGGGCTTGAGCTCTGGAAACACCATATATTTTGGAGAGGGAAGTTGGCTCACTGTTGTAG	CTCTGGAGCTGGGGGACTCAGCTTTGTATTTCTGTGCCAGCA-------------CTCTGGAAACACCATATATTTTGGAGAGGGAAGTTGGCTCACTGTTGTAG	tumor	ChILI_31
28538	0	TRBV7-3	TRBJ2-3	ASSLRSWLAGDADTQY	GCCAGCAGCTTACGCTCCTGGCTAGCGGGAGACGCAGATACGCAGTAT	TRBD2	88	55	0	143	0.00016952	2037	1	2	1	NA	CCAGCGCACAGAGCGGGGGGACTCAGCCGTGTATCTCTGTGCCAGCAGCTTACGCTCCTGGCTAGCGGGAGACGCAGATACGCAGTATTTTGGCCCAGGCACCCGGCTGACAGTGCTCG	CCAGCGCACAGAGCGGGGGGACTCAGCCGTGTATCTCTGTGCCAGCAGCTTA---------CTAGCGGGAG---CAGATACGCAGTATTTTGGCCCAGGCACCCGGCTGACAGTGCTCG	tumor	ChILI_31
28539	0	TRBV7-3	TRBJ2-2	ASSFYGREGELF	GCCAGCAGCTTCTATGGGCGGGAAGGGGAGCTGTTT	TRBD2	73	70	0	143	0.00016952	2037	1	2	1	NA	CCAGCGCACAGAGCGGGGGGACTCAGCCGTGTATCTCTGTGCCAGCAGCTTCTATGGGCGGGAAGGGGAGCTGTTTTTTGGAGAAGGCTCTAGGCTGACCGTACTGG	CCAGCGCACAGAGCGGGGGGACTCAGCCGTGTATCTCTGTGCCAGCAGCTT------GCGGGA-GGGGAGCTGTTTTTTGGAGAAGGCTCTAGGCTGACCGTACTGG	tumor	ChILI_31
28540	0	TRBV7-2	TRBJ2-3	ASSLTGADTQY	GCCAGCAGCTTAACAGGGGCAGATACGCAGTAT	TRBD1	101	42	0	143	0.00016952	2037	1	1	1	NA	CCAGCGCACACAGCAGGAGGACTCGGCCGTGTATCTCTGTGCCAGCAGCTTAACAGGGGCAGATACGCAGTATTTTGGCCCAGGCACCCGGCTGACAGTGCTCG	CCAGCGCACACAGCAGGAGGACTCGGCCGTGTATCTCTGTGCCAGCAGCTTAACAGGGGCAGATACGCAGTATTTTGGCCCAGGCACCCGGCTGACAGTGCTCG	tumor	ChILI_31
28541	0	TRBV6-2	TRBJ1-5	ASKPPGQGGNQPQH	GCCAGCAAACCCCCGGGACAGGGGGGAAATCAGCCCCAGCAT	TRBD1	36	107	0	143	0.00016952	2037	1	1	1	NA	GCTCCCTCCCAAACATCTGTGTACTTCTGTGCCAGCAAACCCCCGGGACAGGGGGGAAATCAGCCCCAGCATTTTGGTGATGGGACTCGACTCTCCATCCTAG	GCTCCCTCCCAAACATCTGTGTACTTCTGTGCCAGCA-------GGGACAGGGGG--AATCAGCCCCAGCATTTTGGTGATGGGACTCGACTCTCCATCCTAG	tumor	ChILI_31
28542	0	TRBV7-6	TRBJ2-3	ASSLGITDTQY	GCCAGCAGCTTAGGGATCACAGATACGCAGTAT		82	61	0	143	0.00016952	2037	1	NA	1	NA	CCAGCGCACAGAGCAGCGGGACTCGGCCATGTATCGCTGTGCCAGCAGCTTAGGGATCACAGATACGCAGTATTTTGGCCCAGGCACCCGGCTGACAGTGCTCG	CCAGCGCACAGAGCAGCGGGACTCGGCCATGTATCGCTGTGCCAGCAGCTTAG----CACAGATACGCAGTATTTTGGCCCAGGCACCCGGCTGACAGTGCTCG	tumor	ChILI_31
28543	0	TRBV5-6	TRBJ1-2	ASSMTGGDGYT	GCCAGCAGCATGACAGGGGGCGATGGCTACACC	TRBD1	68	75	0	143	0.00016952	2037	1	1	1	NA	GCTGGGGGACTCGGCCCTCTATCTCTGTGCCAGCAGCATGACAGGGGGCGATGGCTACACCTTCGGTTCGGGGACCAGGTTAACCGTTGTAG	GCTGGGGGACTCGGCCCTCTATCTCTGTGCCAGCAGC--GACAGGGGGC-ATGGCTACACCTTCGGTTCGGGGACCAGGTTAACCGTTGTAG	tumor	ChILI_31
28544	0	TRBV5-1	TRBJ2-2	ASSPLGAPNTGELF	GCCAGCAGCCCCCTTGGGGCACCGAACACCGGGGAGCTGTTT	TRBD1	68	75	0	143	0.00016952	2037	1	1	1	NA	GGAGCTGGGGGACTCGGCCCTTTATCTTTGCGCCAGCAGCCCCCTTGGGGCACCGAACACCGGGGAGCTGTTTTTTGGAGAAGGCTCTAGGCTGACCGTACTGG	GGAGCTGGGGGACTCGGCCCTTTATCTTTGCGCCAGCAGC------GGGGC--CGAACACCGGGGAGCTGTTTTTTGGAGAAGGCTCTAGGCTGACCGTACTGG	tumor	ChILI_31
28545	0	TRBV5-1	TRBJ2-2	ASSLERIPTGELF	GCCAGCAGCTTGGAACGAATACCCACCGGGGAGCTGTTT		75	68	0	143	0.00016952	2037	1	NA	1	NA	GGAGCTGGGGGACTCGGCCCTTTATCTTTGCGCCAGCAGCTTGGAACGAATACCCACCGGGGAGCTGTTTTTTGGAGAAGGCTCTAGGCTGACCGTACTGG	GGAGCTGGGGGACTCGGCCCTTTATCTTTGCGCCAGCAGCTTGG----------CACCGGGGAGCTGTTTTTTGGAGAAGGCTCTAGGCTGACCGTACTGG	tumor	ChILI_31
28546	0	TRBV18	TRBJ1-1	ASSPRLDRPSNTEAF	GCCAGCTCACCACGCTTGGACAGACCCTCGAACACTGAAGCTTTC	TRBD1	77	66	0	143	0.00016952	2037	1	1	1	NA	CCAGCAGGTAGTGCGAGGAGATTCGGCAGCTTATTTCTGTGCCAGCTCACCACGCTTGGACAGACCCTCGAACACTGAAGCTTTCTTTGGACAAGGCACCAGACTCACAGTTGTAG	CCAGCAGGTAGTGCGAGGAGATTCGGCAGCTTATTTCTGTGCCAGCTCACCAC----GGACAG------GAACACTGAAGCTTTCTTTGGACAAGGCACCAGACTCACAGTTGTAG	tumor	ChILI_31
28547	0	TRBV12-5	TRBJ2-4	ASGLGEEGNIQY	GCTAGTGGTTTGGGCGAGGAGGGAAACATTCAGTAC	TRBD2	51	92	0	143	0.00016952	2037	1	2	1	NA	CAGAACCCAGGGACTCAGCTGTGTATTTTTGTGCTAGTGGTTTGGGCGAGGAGGGAAACATTCAGTACTTCGGCGCCGGGACCCGGCTCTCAGTGCTGG	CAGAACCCAGGGACTCAGCTGTGTATTTTTGTGCTAGTGGTTTGG----GGAGGGAAACATTCAGTACTTCGGCGCCGGGACCCGGCTCTCAGTGCTGG	tumor	ChILI_31
28548	0	TRBV20-1	TRBJ2-7	SARDLVGQGDYEQY	AGTGCTAGAGATCTGGTCGGTCAGGGCGACTACGAGCAGTAC	TRBD1	76	67	0	143	0.00016952	2037	1	1	1	NA	GCCCATCCTGAAGACAGCAGCTTCTACATCTGCAGTGCTAGAGATCTGGTCGGTCAGGGCGACTACGAGCAGTACTTCGGGTCGGGCACCAGGCTCACGGTCACAG	GCCCATCCTGAAGACAGCAGCTTCTACATCTGCAGTGCTAGAGA----------CAGGG---CTACGAGCAGTACTTCGGGCCGGGCACCAGGCTCACGGTCACAG	tumor	ChILI_31
28549	0	TRBV20-1	TRBJ2-3	SASRTGGATDTQY	AGTGCTAGCCGGACAGGGGGCGCGACAGATACGCAGTAT	TRBD1	63	80	0	143	0.00016952	2037	1	1	1	NA	GCCCATCCTGAAGACAGCAGCTTCTACATCTGCAGTGCTAGCCGGACAGGGGGCGCGACAGATACGCAGTATTTTGGCCCAGGCACCCGGCTGACAGTGCTCG	GCCCATCCTGAAGACAGCAGCTTCTACATCTGCAGTGCTAG--GGACAGGGGGC---ACAGATACGCAGTATTTTGGCCCAGGCACCCGGCTGACAGTGCTCG	tumor	ChILI_31
28550	0	TRBV12-3	TRBJ2-5	ASRRTGGETQY	GCCAGCAGACGTACAGGGGGCGAGACCCAGTAC	TRBD1	61	82	0	143	0.00016952	2037	1	1	1	NA	CAGAACCCAGGGACTCAGCTGTGTACTTCTGTGCCAGCAGACGTACAGGGGGCGAGACCCAGTACTTCGGGCCAGGCACGCGGCTCCTGGTGCTCG	CAGAACCCAGGGACTCAGCTGTGTACTTCTGTGCCAGCAG----ACAGGGGGCGAGACCCAGTACTTCGGGCCAGGCACGCGGCTCCTGGTGCTCG	tumor	ChILI_31
28551	0	TRBV25-1	TRBJ2-5	ASEYGAGKETQY	GCCAGTGAATACGGGGCAGGGAAAGAGACCCAGTAC	TRBD1	63	80	0	143	0.00016952	2037	1	1	1	NA	CCTCTCAGTACCTCTGTGCCAGTGAATACGGGGCAGGGAAAGAGACCCAGTACTTCGGGCCAGGCACGCGGCTCCTGGTGCTCG	CCTCTCAGTACCTCTGTGCCAG-------GGGGC-----AAGAGACCCAGTACTTCGGGCCAGGCACGCGGCTCCTGGTGCTCG	tumor	ChILI_31
28552	0	TRBV27	TRBJ2-7	ASSSRWTGASYEQY	GCCAGCAGTTCTCGATGGACAGGGGCGTCCTACGAGCAGTAC	TRBD1	84	59	0	143	0.00016952	2037	1	1	1	NA	CGCCCAGCCCCAACCAGACCTCTCTGTACTTCTGTGCCAGCAGTTCTCGATGGACAGGGGCGTCCTACGAGCAGTACTTCGGGCCGGGCACCAGGCTCACGGTCACAG	CGCCCAGCCCCAACCAGACCTCTCTGTACTTCTGTGCCAGCAGTT------GGACAGGGG--TCCTACGAGCAGTACTTCGGGCCGGGCACCAGGCTCACGGTCACAG	tumor	ChILI_31
28553	0	TRBV27	TRBJ2-7	ASGDEQY	GCCAGCGGGGACGAGCAGTAC	TRBD2	78	65	0	143	0.00016952	2037	1	1	1	NA	CGCCCAGCCCCAACCAGACCTCTCTGTACTTCTGTGCCAGCGGGGACGAGCAGTACTTCGGGCCGGGCACCAGGCTCACGGTCACAG	CGCCCAGCCCCAACCAGACCTCTCTGTACTTCTGTGCCAGCGGGGACGAGCAGTACTTCGGGCCGGGCACCAGGCTCACGGTCACAG	tumor	ChILI_31
28554	0	TRBV25-1	TRBJ1-1	ASRGGGEAF	GCCAGCAGGGGGGGTGGTGAAGCTTTC	TRBD1	67	76	0	143	0.00016952	2037	1	1	1	NA	GCCAGGCCCTCACATACCTCTCAGTACCTCTGTGCCAGCAGGGGGGGTGGTGAAGCTTTCTTTGGACAAGGCACCAGACTCACAGTTGTAG	GCCAGGCCCTCACATACCTCTCAGTACCTCTGTGCCAGCAGGGGG-----TGAAGCTTTCTTTGGACAAGGCACCAGACTCACAGTTGTAG	tumor	ChILI_31
28555	0	TRBV6-1	TRBJ1-1	ASSEGLTTEAF	GCCAGCAGTGAAGGACTGACCACTGAAGCTTTC	TRBD2	62	80	0	142	0.00016834	2060	1	1	1	NA	GCTCCCTCCCAGACATCTGTGTACTTCTGTGCCAGCAGTGAAGGACTGACCACTGAAGCTTTCTTTGGACAAGGCACCAGACTCACAGTTGTAG	GCTCCCTCCCAGACATCTGTGTACTTCTGTGCCAGCAGTGAAGGACT---CACTGAAGCTTTCTTTGGACAAGGCACCAGACTCACAGTTGTAG	tumor	ChILI_31
28556	0	TRBV7-9	TRBJ2-7	ASSLLAGETYEQY	GCCAGCAGCTTACTAGCGGGAGAAACCTACGAGCAGTAC	TRBD2	80	62	0	142	0.00016834	2060	1	2	1	NA	CCAGCGCACAGAGCAGGGGGACTCGGCCATGTATCTCTGTGCCAGCAGCTTACTAGCGGGAGAAACCTACGAGCAGTACTTCGGGCCGGGCACCAGGCTCACGGTCACAG	CCAGCGCACAGAGCAGGGGGACTCGGCCATGTATCTCTGTGCCAGCAGCTTACTAGCGGGAG---CCTACGAGCAGTACTTCGGGCCGGGCACCAGGCTCACGGTCACAG	tumor	ChILI_31
28557	0	TRBV5-1	TRBJ2-7	ASSRNRASSSYEQY	GCCAGCAGCAGGAACCGAGCATCAAGCTCCTACGAGCAGTAC		69	73	0	142	0.00016834	2060	1	NA	1	NA	GGAGCTGGGGGACTCGGCCCTTTATCTTTGCGCCAGCAGCAGGAACCGAGCATCAAGCTCCTACGAGCAGTACTTCGGGCCGGGCACCAGGCTCACGGTCACAG	GGAGCTGGGGGACTCGGCCCTTTATCTTTGCGCCAGCAGC-----------------CTCCTACGAGCAGTACTTCGGGCCGGGCACCAGGCTCACGGTCACAG	tumor	ChILI_31
28558	0	TRBV19	TRBJ1-1	ASGNAKRHTEAF	GCCAGTGGCAATGCAAAGCGTCATACTGAAGCTTTC		90	52	0	142	0.00016834	2060	1	NA	1	NA	CGGCCCAAAAGAACCCGACAGCTTTCTATCTCTGTGCCAGTGGCAATGCAAAGCGTCATACTGAAGCTTTCTTTGGACAAGGCACCAGACTCACAGTTGTAG	CGGCCCAAAAGAACCCGACAGCTTTCTATCTCTGTGCCAGT------------------ACTGAAGCTTTCTTTGGACAAGGCACCAGACTCACAGTTGTAG	tumor	ChILI_31
28559	0	TRBV6-6	TRBJ2-3	ASSRTSGSADTQY	GCCAGCAGTCGGACTAGCGGGAGCGCAGATACGCAGTAT	TRBD2	67	75	0	142	0.00016834	2060	4	2	1	NA	GCTCCCTCCCAGACATCTGTGTACTTCTGTGCCAGCAGTCGGACTAGCGGGAGCGCAGATACGCAGTATTTTGGCCCAGGCACCCGGCTGACAGTGCTCG	GCTCCCTCCCAGACATCTGTGTACTTCTGTGCCAGCAGTCGGACTAGCGGGAG--CAGATACGCAGTATTTTGGCCCAGGCACCCGGCTGACAGTGCTCG	tumor	ChILI_31
28560	0	TRBV20-1	TRBJ2-3	SARGAGIGSSTDTQY	AGTGCTAGAGGAGCGGGCATAGGCTCTAGCACAGATACGCAGTAT	TRBD2	83	59	0	142	0.00016834	2060	1	1	1	NA	GCCCATCCTGAAGACAGCAGCTTCTACATCTGCAGTGCTAGAGGAGCGGGCATAGGCTCTAGCACAGATACGCAGTATTTTGGCCCAGGCACCCGGCTGACAGTGCTCG	GCCCATCCTGAAGACAGCAGCTTCTACATCTGCAGTGCTAGAG-AGCGGG----------AGCACAGATACGCAGTATTTTGGCCCAGGCACCCGGCTGACAGTGCTCG	tumor	ChILI_31
28561	0	TRBV20-1	TRBJ2-3	SASNLEGLTDTQY	AGTGCTTCTAATCTCGAGGGGCTCACAGATACGCAGTAT	TRBD1	85	57	0	142	0.00016834	2060	1	1	1	NA	GCCCATCCTGAAGACAGCAGCTTCTACATCTGCAGTGCTTCTAATCTCGAGGGGCTCACAGATACGCAGTATTTTGGCCCAGGCACCCGGCTGACAGTGCTCG	GCCCATCCTGAAGACAGCAGCTTCTACATCTGCAGTGCT-----------GGGGC-CACAGATACGCAGTATTTTGGCCCAGGCACCCGGCTGACAGTGCTCG	tumor	ChILI_31
28562	0	TRBV20-1	TRBJ1-1	SARWQLNTEAF	AGTGCTAGATGGCAGTTAAACACTGAAGCTTTC		65	77	0	142	0.00016834	2060	1	NA	1	NA	GCCCATCCTGAAGACAGCAGCTTCTACATCTGCAGTGCTAGATGGCAGTTAAACACTGAAGCTTTCTTTGGACAAGGCACCAGACTCACAGTTGTAG	GCCCATCCTGAAGACAGCAGCTTCTACATCTGCAGTGCTAGA---------AACACTGAAGCTTTCTTTGGACAAGGCACCAGACTCACAGTTGTAG	tumor	ChILI_31
28563	0	TRBV20-1	TRBJ2-1	SARDRDKQF	AGTGCTAGAGATCGAGACAAGCAGTTC		72	70	0	142	0.00016834	2060	1	NA	1	NA	GCCCATCCTGAAGACAGCAGCTTCTACATCTGCAGTGCTAGAGATCGAGACAAGCAGTTCTTCGGGCCAGGGACACGGCTCACCGTGCTAG	GCCCATCCTGAAGACAGCAGCTTCTACATCTGCAGTGCTAGAGA--------AGCAGTTCTTCGGGCCAGGGACACGGCTCACCGTGCTAG	tumor	ChILI_31
28564	0	TRBV12-3	TRBJ1-1	ASSPGTWLRENTEAF	GCCAGCTCTCCTGGGACGTGGTTGAGGGAAAACACTGAAGCTTTC	TRBD1	73	69	0	142	0.00016834	2060	1	1	1	NA	CAGAACCCAGGGACTCAGCTGTGTACTTCTGTGCCAGCTCTCCTGGGACGTGGTTGAGGGAAAACACTGAAGCTTTCTTTGGACAAGGCACCAGACTCACAGTTGTAG	CAGAACCCAGGGACTCAGCTGTGTACTTCTGTGCCAGC------GGGAC-------------AACACTGAAGCTTTCTTTGGACAAGGCACCAGACTCACAGTTGTAG	tumor	ChILI_31
28565	0	TRBV2	TRBJ2-6	ASSPTGANVLT	GCCAGCAGTCCGACTGGGGCCAACGTCCTGACT		88	54	0	142	0.00016834	2060	1	NA	1	NA	CCACAAAGCTGGAGGACTCAGCCATGTACTTCTGTGCCAGCAGTCCGACTGGGGCCAACGTCCTGACTTTCGGGGCCGGCAGCAGGCTGACCGTGCTGG	CCACAAAGCTGGAGGACTCAGCCATGTACTTCTGTGCCAGCAGT----CTGGGGCCAACGTCCTGACTTTCGGGGCCGGCAGCAGGCTGACCGTGCTGG	tumor	ChILI_31
28566	0	TRBV2	TRBJ2-7	ASRERDPYEQY	GCCAGCAGAGAGCGGGACCCCTACGAGCAGTAC	TRBD2	66	76	0	142	0.00016834	2060	1	2	1	NA	CCACAAAGCTGGAGGACTCAGCCATGTACTTCTGTGCCAGCAGAGAGCGGGACCCCTACGAGCAGTACTTCGGGCCGGGCACCAGGCTCACGGTCACAG	CCACAAAGCTGGAGGACTCAGCCATGTACTTCTGTGCCAGCAG--AGCGGGA--CCTACGAGCAGTACTTCGGGCCGGGCACCAGGCTCACGGTCACAG	tumor	ChILI_31
28567	0	TRBV30	TRBJ2-7	AWMPGLAGVVEQY	GCCTGGATGCCGGGGCTAGCGGGAGTTGTTGAGCAGTAC	TRBD2	44	98	0	142	0.00016834	2060	1	2	1	NA	CCTTCTCAGTGACTCTGGCTTCTATCTCTGTGCCTGGATGCCGGGGCTAGCGGGAGTTGTTGAGCAGTACTTCGGGCCGGGCACCAGGCTCACGGTCACAG	CCTTCTCAGTGACTCTGGCTTCTATCTCTGTGCCTGGA--------CTAGCGGGAG-----GAGCAGTACTTCGGGCCGGGCACCAGGCTCACGGTCACAG	tumor	ChILI_31
28568	0	TRBV14	TRBJ1-4	ASSQDGRANEKLF	GCCAGCAGCCAAGATGGGCGGGCTAATGAAAAACTGTTT	TRBD2	65	77	0	142	0.00016834	2060	1	1	1	NA	GCAGAACTGGAGGATTCTGGAGTTTATTTCTGTGCCAGCAGCCAAGATGGGCGGGCTAATGAAAAACTGTTTTTTGGCAGTGGAACCCAGCTCTCTGTCTTGG	GCAGAACTGGAGGATTCTGGAGTTTATTTCTGTGCCAGCAGCCAAGA---GCGGGCTAATGAAAAACTGTTTTTTGGCAGTGGAACCCAGCTCTCTGTCTTGG	tumor	ChILI_31
28569	0	TRBV7-8	TRBJ2-2	ASSLQGELF	GCCAGCAGCTTACAGGGGGAGCTGTTT	TRBD1	124	18	0	142	0.00016834	2060	1	1	1	NA	CCAGCGCACACAGCAGGAGGACTCCGCCGTGTATCTCTGTGCCAGCAGCTTACAGGGGGAGCTGTTTTTTGGAGAAGGCTCTAGGCTGACCGTACTGG	CCAGCGCACACAGCAGGAGGACTCCGCCGTGTATCTCTGTGCCAGCAGCTTACAGGGGGAGCTGTTTTTTGGAGAAGGCTCTAGGCTGACCGTACTGG	tumor	ChILI_31
28570	0	TRBV10-1	TRBJ2-2	ASSGRDLNTGELF	GCCAGCAGTGGACGGGACCTTAACACCGGGGAGCTGTTT	TRBD1	59	83	0	142	0.00016834	2060	1	1	1	NA	CCCAGACATCTGTATATTTCTGCGCCAGCAGTGGACGGGACCTTAACACCGGGGAGCTGTTTTTTGGAGAAGGCTCTAGGCTGACCGTACTGG	CCCAGACATCTGTATATTTCTGCGCCAGCAGTG---GGGAC---AACACCGGGGAGCTGTTTTTTGGAGAAGGCTCTAGGCTGACCGTACTGG	tumor	ChILI_31
28571	0	TRBV28	TRBJ1-5	ASWSGGGNQPQH	GCCAGCTGGTCAGGGGGCGGCAATCAGCCCCAGCAT	TRBD1	45	97	0	142	0.00016834	2060	1	1	1	NA	CCGCCAGCACCAACCAGACATCTATGTACCTCTGTGCCAGCTGGTCAGGGGGCGGCAATCAGCCCCAGCATTTTGGTGATGGGACTCGACTCTCCATCCTAG	CCGCCAGCACCAACCAGACATCTATGTACCTCTGTGCCAGC----CAGGGGGC-GCAATCAGCCCCAGCATTTTGGTGATGGGACTCGACTCTCCATCCTAG	tumor	ChILI_31
28572	0	TRBV25-1	TRBJ2-7	ASSEHRGNSYEQY	GCCAGCAGTGAACACAGGGGGAACTCCTACGAGCAGTAC	TRBD1	67	75	0.022	142	0.00016834	2060	1	1	1	NA	GCCAGGCCCTCACATACTTCTCAGTACCTCTGTGCCAGCAGTGAACACAGGGGGAACTCCTACGAGCAGTACTTCGGGCCGGGCACCAGGCTCACGGTCACAG	GCCAGGCCCTCACATACCTCTCAGTACCTCTGTGCCAGCAGTGAA-ACAGGGGG--CTCCTACGAGCAGTACTTCGGGCCGGGCACCAGGCTCACGGTCACAG	tumor	ChILI_31
28573	0	TRBV25-1	TRBJ2-5	ASSAEYSGQETQY	GCCAGCAGTGCTGAATATTCCGGTCAAGAGACCCAGTAC		54	88	0	142	0.00016834	2060	1	NA	1	NA	GCCAGGCCCTCACATACCTCTCAGTACCTCTGTGCCAGCAGTGCTGAATATTCCGGTCAAGAGACCCAGTACTTCGGGCCAGGCACGCGGCTCCTGGTGCTCG	GCCAGGCCCTCACATACCTCTCAGTACCTCTGTGCCAGCAGTG--------------CAAGAGACCCAGTACTTCGGGCCAGGCACGCGGCTCCTGGTGCTCG	tumor	ChILI_31
28574	0	TRBV27	TRBJ2-4	ASSPRTRDRQGNIQY	GCCAGCAGCCCCCGAACCCGGGACAGACAAGGGAACATTCAGTAC	TRBD1	67	75	0	142	0.00016834	2060	1	1	1	NA	CGCCCAGCCCCAACCAGACCTCTCTGTACTTCTGTGCCAGCAGCCCCCGAACCCGGGACAGACAAGGGAACATTCAGTACTTCGGCGCCGGGACCCGGCTCTCAGTGCTGG	CGCCCAGCCCCAACCAGACCTCTCTGTACTTCTGTGCCAGCAG-----------GGGACAG-------AACATTCAGTACTTCGGCGCCGGGACCCGGCTCTCAGTGCTGG	tumor	ChILI_31
28575	0	TRBV7-9	TRBJ2-3	ASTPTITDTQY	GCCAGCACCCCGACGATCACAGATACGCAGTAT		92	49	0	141	0.00016715	2080	5	NA	1	NA	CCAGCGCACAGAGCAGGGGGACTCGGCCATGTATCTCTGTGCCAGCACCCCGACGATCACAGATACGCAGTATTTTGGCCCAGGCACCCGGCTGACAGTGCTCG	CCAGCGCACAGAGCAGGGGGACTCGGCCATGTATCTCTGTGCCAGCACC--------CACAGATACGCAGTATTTTGGCCCAGGCACCCGGCTGACAGTGCTCG	tumor	ChILI_31
28576	0	TRBV10-3	TRBJ2-3	AISEARESTQY	GCCATCAGTGAGGCCCGGGAATCTACGCAGTAT	TRBD2	100	41	0	141	0.00016715	2080	1	2	1	NA	ACCAGCTCCCAGACATCTGTGTACTTCTGTGCCATCAGTGAGGCCCGGGAATCTACGCAGTATTTTGGCCCAGGCACCCGGCTGACAGTGCTCG	ACCAGCTCCCAGACATCTGTGTACTTCTGTGCCATCAGTGAG---CGGGA---TACGCAGTATTTTGGCCCAGGCACCCGGCTGACAGTGCTCG	tumor	ChILI_31
28577	0	TRBV4-1	TRBJ1-2	ASSQGEGSNYGYT	GCCAGCAGCCAAGGAGAAGGGTCCAACTATGGCTACACC		65	76	0	141	0.00016715	2080	1	NA	1	NA	GCAGCCAGAAGACTCAGCCCTGTATCTCTGCGCCAGCAGCCAAGGAGAAGGGTCCAACTATGGCTACACCTTCGGTTCGGGGACCAGGTTAACCGTTGTAG	GCAGCCAGAAGACTCAGCCCTGTATCTCTGCGCCAGCAGCCAAG-----------AACTATGGCTACACCTTCGGTTCGGGGACCAGGTTAACCGTTGTAG	tumor	ChILI_31
28578	0	TRBV7-3	TRBJ2-3	ASSLGLAVGADTQY	GCCAGCAGCTTAGGACTAGCCGTAGGGGCAGATACGCAGTAT	TRBD2	87	54	0	141	0.00016715	2080	1	1	1	NA	CCAGCGCACAGAGCGGGGGGACTCAGCCGTGTATCTCTGTGCCAGCAGCTTAGGACTAGCCGTAGGGGCAGATACGCAGTATTTTGGCCCAGGCACCCGGCTGACAGTGCTCG	CCAGCGCACAGAGCGGGGGGACTCAGCCGTGTATCTCTGTGCCAGCAGCTTAGGACTAGC--------CAGATACGCAGTATTTTGGCCCAGGCACCCGGCTGACAGTGCTCG	tumor	ChILI_31
28579	0	TRBV7-3	TRBJ2-3	ASSPLGDPDTQY	GCCAGCAGCCCACTGGGGGACCCAGATACGCAGTAT	TRBD1	90	51	0	141	0.00016715	2080	1	1	1	NA	CCAGCGCACAGAGCGGGGGGACTCAGCCGTGTATCTCTGTGCCAGCAGCCCACTGGGGGACCCAGATACGCAGTATTTTGGCCCAGGCACCCGGCTGACAGTGCTCG	CCAGCGCACAGAGCGGGGGGACTCAGCCGTGTATCTCTGTGCCAGCAGC-----GGGGG---CAGATACGCAGTATTTTGGCCCAGGCACCCGGCTGACAGTGCTCG	tumor	ChILI_31
28580	0	TRBV5-1	TRBJ1-5	ASSLEVNQPQH	GCCAGCAGCTTGGAGGTGAATCAGCCCCAGCAT	TRBD2	32	109	0	141	0.00016715	2080	1	2	1	NA	GGAGCTGGGGGACTCGGCCCTTTATCTTTGCGCCAGCAGCTTGGAGGTGAATCAGCCCCAGCATTTTGGTGATGGGACTCGACTCTCCATCCTAG	GGAGCTGGGGGACTCGGCCCTTTATCTTTGCGCCAGCAGCTTGGAGG--AATCAGCCCCAGCATTTTGGTGATGGGACTCGACTCTCCATCCTAG	tumor	ChILI_31
28581	0	TRBV19	TRBJ2-7	ASSTGLAGAYEQY	GCCAGTAGTACCGGACTAGCGGGAGCTTACGAGCAGTAC	TRBD2	78	63	0	141	0.00016715	2080	1	2	1	NA	CGGCCCAAAAGAACCCGACAGCTTTCTATCTCTGTGCCAGTAGTACCGGACTAGCGGGAGCTTACGAGCAGTACTTCGGGCCGGGCACCAGGCTCACGGTCACAG	CGGCCCAAAAGAACCCGACAGCTTTCTATCTCTGTGCCAGTAGTA--GGACTAGCGGGAG--TACGAGCAGTACTTCGGGCCGGGCACCAGGCTCACGGTCACAG	tumor	ChILI_31
28582	0	TRBV19	TRBJ1-1	ASNQGASNTEAF	GCCAGTAATCAGGGGGCTTCGAACACTGAAGCTTTC	TRBD1	88	53	0	141	0.00016715	2080	1	1	1	NA	CGGCCCAAAAGAACCCGACAGCTTTCTATCTCTGTGCCAGTAATCAGGGGGCTTCGAACACTGAAGCTTTCTTTGGACAAGGCACCAGACTCACAGTTGTAG	CGGCCCAAAAGAACCCGACAGCTTTCTATCTCTGTGCCAGTA--CAGGGGGC---GAACACTGAAGCTTTCTTTGGACAAGGCACCAGACTCACAGTTGTAG	tumor	ChILI_31
28583	0	TRBV20-1	TRBJ2-4	SAIQTGEGGGAKNIQY	AGTGCGATTCAGACAGGGGAGGGTGGTGGAGCCAAAAACATTCAGTAC	TRBD1	91	50	0	141	0.00016715	2080	1	1	1	NA	GCCCATCCTGAAGACAGCAGCTTCTACATCTGCAGTGCGATTCAGACAGGGGAGGGTGGTGGAGCCAAAAACATTCAGTACTTCGGCGCCGGGACCCGGCTCTCAGTGCTGG	GCCCATCCTGAAGACAGCAGCTTCTACATCTGCAGTGC------GACAGGGG----------AGCCAAAAACATTCAGTACTTCGGCGCCGGGACCCGGCTCTCAGTGCTGG	tumor	ChILI_31
28584	0	TRBV20-1	TRBJ1-1	SARGGRTEAF	AGTGCTAGAGGAGGTAGGACTGAAGCTTTC	TRBD2	58	83	0	141	0.00016715	2080	1	2	1	NA	GCCCATCCTGAAGACAGCAGCTTCTACATCTGCAGTGCTAGAGGAGGTAGGACTGAAGCTTTCTTTGGACAAGGCACCAGACTCACAGTTGTAG	GCCCATCCTGAAGACAGCAGCTTCTACATCTGCAGTGCTAGAGGAGG----ACTGAAGCTTTCTTTGGACAAGGCACCAGACTCACAGTTGTAG	tumor	ChILI_31
28585	0	TRBV2	TRBJ2-1	ASDGGTSEQF	GCCAGCGATGGAGGGACTAGTGAGCAGTTC	TRBD2	66	75	0	141	0.00016715	2080	1	1	1	NA	CCACAAAGCTGGAGGACTCAGCCATGTACTTCTGTGCCAGCGATGGAGGGACTAGTGAGCAGTTCTTCGGGCCAGGGACACGGCTCACCGTGCTAG	CCACAAAGCTGGAGGACTCAGCCATGTACTTCTGTGCCAGC------GGGACTAGTGAGCAGTTCTTCGGGCCAGGGACACGGCTCACCGTGCTAG	tumor	ChILI_31
28586	0	TRBV25-1	TRBJ2-5	ASSEQETQY	GCCAGCAGTGAACAGGAGACCCAGTAC	TRBD1	70	71	0	141	0.00016715	2080	1	1	1	NA	GCCAGGCCCTCACATACCTCTCAGTACCTCTGTGCCAGCAGTGAACAGGAGACCCAGTACTTCGGGCCAGGCACGCGGCTCCTGGTGCTCG	GCCAGGCCCTCACATACCTCTCAGTACCTCTGTGCCAGCAGTGAACAGGAGACCCAGTACTTCGGGCCAGGCACGCGGCTCCTGGTGCTCG	tumor	ChILI_31
28587	0	TRBV27	TRBJ2-7	ASSLGPGQDLYEQY	GCCAGCAGTTTGGGACCGGGACAGGACCTTTACGAGCAGTAC	TRBD1	70	71	0	141	0.00016715	2080	1	1	1	NA	CGCCCAGCCCCAACCAGACCTCTCTGTACTTCTGTGCCAGCAGTTTGGGACCGGGACAGGACCTTTACGAGCAGTACTTCGGGCCGGGCACCAGGCTCACGGTCACAG	CGCCCAGCCCCAACCAGACCTCTCTGTACTTCTGTGCCAGCAGTTT------GGGACAGG-----TACGAGCAGTACTTCGGGCCGGGCACCAGGCTCACGGTCACAG	tumor	ChILI_31
28588	0	TRBV27	TRBJ2-3	ASSLIQTGADTQY	GCCAGCAGTCTCATCCAGACAGGGGCAGATACGCAGTAT	TRBD1	40	101	0	141	0.00016715	2080	1	1	1	NA	CGCCCAGCCCCAACCAGACCTCTCTGTACTTCTGTGCCAGCAGTCTCATCCAGACAGGGGCAGATACGCAGTATTTTGGCCCAGGCACCCGGCTGACAGTGCTCG	CGCCCAGCCCCAACCAGACCTCTCTGTACTTCTGTGCCAGCAGT--------GACAGGGGCAGATACGCAGTATTTTGGCCCAGGCACCCGGCTGACAGTGCTCG	tumor	ChILI_31
28589	0	TRBV11-2	TRBJ2-4	ASSQPLGLSKKDIQY	GCCAGCAGCCAACCTTTGGGGCTTTCCAAAAAAGACATTCAGTAC	TRBD1	81	60	0	141	0.00016715	2080	1	1	1	NA	GCAAAGCTTGAGGACTCGGCCGTGTATCTCTGTGCCAGCAGCCAACCTTTGGGGCTTTCCAAAAAAGACATTCAGTACTTCGGCGCCGGGACCCGGCTCTCAGTGCTGG	GCAAAGCTTGAGGACTCGGCCGTGTATCTCTGTGCCAGCAGC--------GGGGC------------ACATTCAGTACTTCGGCGCCGGGACCCGGCTCTCAGTGCTGG	tumor	ChILI_31
28590	0	TRBV6-1	TRBJ2-3	ASSEAHGQGAADTQY	GCCAGCAGTGAAGCGCATGGTCAGGGGGCGGCAGATACGCAGTAT	TRBD1	45	95	0	140	0.00016597	2095	1	1	1	NA	GCTCCCTCCCAGACATCTGTGTACTTCTGTGCCAGCAGTGAAGCGCATGGTCAGGGGGCGGCAGATACGCAGTATTTTGGCCCAGGCACCCGGCTGACAGTGCTCG	GCTCCCTCCCAGACATCTGTGTACTTCTGTGCCAGCAGTGAAGC-------CAGGGGGC--CAGATACGCAGTATTTTGGCCCAGGCACCCGGCTGACAGTGCTCG	tumor	ChILI_31
28591	0	TRBV6-1	TRBJ1-1	ASYDRANTEAF	GCCAGTTACGACAGGGCGAACACTGAAGCTTTC	TRBD1	63	77	0	140	0.00016597	2095	1	1	1	NA	GCTCCCTCCCAGACATCTGTGTACTTCTGTGCCAGTTACGACAGGGCGAACACTGAAGCTTTCTTTGGACAAGGCACCAGACTCACAGTTGTAG	GCTCCCTCCCAGACATCTGTGTACTTCTGTGCCAG----GACAGGG-GAACACTGAAGCTTTCTTTGGACAAGGCACCAGACTCACAGTTGTAG	tumor	ChILI_31
28592	0	TRBV10-3	TRBJ2-5	AISDRDRGQETQY	GCCATCAGTGACCGGGACAGGGGACAAGAGACCCAGTAC	TRBD1	59	81	0	140	0.00016597	2095	1	1	1	NA	ACCAGCTCCCAGACATCTGTGTACTTCTGTGCCATCAGTGACCGGGACAGGGGACAAGAGACCCAGTACTTCGGGCCAGGCACGCGGCTCCTGGTGCTCG	ACCAGCTCCCAGACATCTGTGTACTTCTGTGCCATCAGTGA--GGGACAGGGG-CAAGAGACCCAGTACTTCGGGCCAGGCACGCGGCTCCTGGTGCTCG	tumor	ChILI_31
28593	0	TRBV4-1	TRBJ1-5	ASSQVLGSNQPQH	GCCAGCAGCCAAGTTCTCGGTAGCAATCAGCCCCAGCAT		61	79	0	140	0.00016597	2095	1	NA	1	NA	GCAGCCAGAAGACTCAGCCCTGTATCTCTGCGCCAGCAGCCAAGTTCTCGGTAGCAATCAGCCCCAGCATTTTGGTGATGGGACTCGACTCTCCATCCTAG	GCAGCCAGAAGACTCAGCCCTGTATCTCTGCGCCAGCAGCCAAG-------TAGCAATCAGCCCCAGCATTTTGGTGATGGGACTCGACTCTCCATCCTAG	tumor	ChILI_31
28594	0	TRBV7-3	TRBJ2-3	ASTSTASRFDTQY	GCCAGCACCTCTACGGCCTCTAGGTTCGATACGCAGTAT		85	55	0	140	0.00016597	2095	1	NA	1	NA	CCAGCGCACAGAGCGGGGGGACTCAGCCGTGTATCTCTGTGCCAGCACCTCTACGGCCTCTAGGTTCGATACGCAGTATTTTGGCCCAGGCACCCGGCTGACAGTGCTCG	CCAGCGCACAGAGCGGGGGGACTCAGCCGTGTATCTCTGTGCCAGCA--------------------GATACGCAGTATTTTGGCCCAGGCACCCGGCTGACAGTGCTCG	tumor	ChILI_31
28595	0	TRBV7-3	TRBJ2-3	ASSLRGVLTDTQY	GCCAGCAGCTTAAGAGGGGTCCTCACAGATACGCAGTAT	TRBD1	76	64	0	140	0.00016597	2095	1	1	1	NA	CCAGCGCACAGAGCGGGGGGACTCAGCCGTGTATCTCTGTGCCAGCAGCTTAAGAGGGGTCCTCACAGATACGCAGTATTTTGGCCCAGGCACCCGGCTGACAGTGCTCG	CCAGCGCACAGAGCGGGGGGACTCAGCCGTGTATCTCTGTGCCAGCAGCTTAA-AGGGG----CACAGATACGCAGTATTTTGGCCCAGGCACCCGGCTGACAGTGCTCG	tumor	ChILI_31
28596	0	TRBV7-2	TRBJ2-3	ASRQGTSTSTDTQY	GCTAGCAGACAAGGGACTAGCACTAGCACAGATACGCAGTAT	TRBD2	81	59	0.021	140	0.00016597	2095	1	1	1	NA	CCAGCGCACACAGCAGGAGGACTCGGCCGTGTATCTCTGTGCTAGCAGACAAGGGACTAGCACTAGCACAGATACGCAGTATTTTGGCCCAGGCACCCGGCTGACAGTGCTCG	CCAGCGCACACAGCAGGAGGACTCGGCCGTGTATCTCTGTGCCAGCAG----GGGACTAGC---AGCACAGATACGCAGTATTTTGGCCCAGGCACCCGGCTGACAGTGCTCG	tumor	ChILI_31
28597	0	TRBV7-2	TRBJ2-3	ASSFRGTSGTDTQY	GCCAGCAGCTTCCGAGGGACTAGCGGTACAGATACGCAGTAT	TRBD2	73	67	0	140	0.00016597	2095	1	1	1	NA	CCAGCGCACACAGCAGGAGGACTCGGCCGTGTATCTCTGTGCCAGCAGCTTCCGAGGGACTAGCGGTACAGATACGCAGTATTTTGGCCCAGGCACCCGGCTGACAGTGCTCG	CCAGCGCACACAGCAGGAGGACTCGGCCGTGTATCTCTGTGCCAGCAGCTT----GGGACTAGCGG-ACAGATACGCAGTATTTTGGCCCAGGCACCCGGCTGACAGTGCTCG	tumor	ChILI_31
28598	0	TRBV11-3	TRBJ2-2	ASSGSRGDTGELF	GCCAGCAGCGGATCGAGGGGGGACACCGGGGAGCTGTTT	TRBD1	37	103	0	140	0.00016597	2095	1	1	1	NA	GCAGAGCTTGGGGACTCGGCCGTGTATCTCTGTGCCAGCAGCGGATCGAGGGGGGACACCGGGGAGCTGTTTTTTGGAGAAGGCTCTAGGCTGACCGTACTGG	GCAGAGCTTGGGGACTCGGCCGTGTATCTCTGTGCCAGCAGC------AGGGGG-ACACCGGGGAGCTGTTTTTTGGAGAAGGCTCTAGGCTGACCGTACTGG	tumor	ChILI_31
28599	0	TRBV5-1	TRBJ1-2	ASSLEFQLYGYT	GCCAGCAGCTTGGAATTTCAGCTTTATGGCTACACC		68	72	0	140	0.00016597	2095	1	NA	1	NA	GGAGCTGGGGGACTCGGCCCTTTATCTTTGCGCCAGCAGCTTGGAATTTCAGCTTTATGGCTACACCTTCGGTTCGGGGACCAGGTTAACCGTTGTAG	GGAGCTGGGGGACTCGGCCCTTTATCTTTGCGCCAGCAGCTTGG-----------TATGGCTACACCTTCGGTTCGGGGACCAGGTTAACCGTTGTAG	tumor	ChILI_31
28600	0	TRBV19	TRBJ2-3	ASSMPTSGRTDTQY	GCCAGTAGTATGCCCACTAGCGGGAGAACAGATACGCAGTAT	TRBD2	85	55	0	140	0.00016597	2095	1	2	1	NA	CGGCCCAAAAGAACCCGACAGCTTTCTATCTCTGTGCCAGTAGTATGCCCACTAGCGGGAGAACAGATACGCAGTATTTTGGCCCAGGCACCCGGCTGACAGTGCTCG	CGGCCCAAAAGAACCCGACAGCTTTCTATCTCTGTGCCAGTAGTAT----ACTAGCGGGAG-ACAGATACGCAGTATTTTGGCCCAGGCACCCGGCTGACAGTGCTCG	tumor	ChILI_31
28601	0	TRBV18	TRBJ1-1	ASSPEGARTEAF	GCCAGCTCACCAGAGGGGGCGCGAACTGAAGCTTTC	TRBD1	82	58	0	140	0.00016597	2095	1	1	1	NA	CCAGCAGGTAGTGCGAGGAGATTCGGCAGCTTATTTCTGTGCCAGCTCACCAGAGGGGGCGCGAACTGAAGCTTTCTTTGGACAAGGCACCAGACTCACAGTTGTAG	CCAGCAGGTAGTGCGAGGAGATTCGGCAGCTTATTTCTGTGCCAGCTCACCA-AGGGGGC----ACTGAAGCTTTCTTTGGACAAGGCACCAGACTCACAGTTGTAG	tumor	ChILI_31
28602	0	TRBV12-5	TRBJ2-2	ASGLAATGELF	GCTAGTGGTTTGGCGGCAACCGGGGAGCTGTTT		57	83	0	140	0.00016597	2095	1	NA	1	NA	CAGAACCCAGGGACTCAGCTGTGTATTTTTGTGCTAGTGGTTTGGCGGCAACCGGGGAGCTGTTTTTTGGAGAAGGCTCTAGGCTGACCGTACTGG	CAGAACCCAGGGACTCAGCTGTGTATTTTTGTGCTAGTGGTTTGG-----ACCGGGGAGCTGTTTTTTGGAGAAGGCTCTAGGCTGACCGTACTGG	tumor	ChILI_31
28603	0	TRBV20-1	TRBJ2-5	SARLSGRETQY	AGTGCCCGCCTTAGCGGGAGGGAGACCCAGTAC	TRBD2	64	76	0	140	0.00016597	2095	1	2	1	NA	GCCCATCCTGAAGACAGCAGCTTCTACATCTGCAGTGCCCGCCTTAGCGGGAGGGAGACCCAGTACTTCGGGCCAGGCACGCGGCTCCTGGTGCTCG	GCCCATCCTGAAGACAGCAGCTTCTACATCTGCAGTGC------TAGCGGGAGGGAGACCCAGTACTTCGGGCCAGGCACGCGGCTCCTGGTGCTCG	tumor	ChILI_31
28604	0	TRBV12-3	TRBJ1-1	ASISDGNIEAF	GCCAGCATCTCCGACGGCAATATTGAAGCTTTC		77	63	0	140	0.00016597	2095	1	NA	1	NA	CAGAACCCAGGGACTCAGCTGTGTACTTCTGTGCCAGCATCTCCGACGGCAATATTGAAGCTTTCTTTGGACAAGGCACCAGACTCACAGTTGTAG	CAGAACCCAGGGACTCAGCTGTGTACTTCTGTGCCAGCA----------------TGAAGCTTTCTTTGGACAAGGCACCAGACTCACAGTTGTAG	tumor	ChILI_31
28605	0	TRBV12-3	TRBJ1-1	ASSLRDRSEAF	GCCAGCAGTCTCCGGGACAGGTCTGAAGCTTTC	TRBD1	66	74	0	140	0.00016597	2095	1	1	1	NA	CAGAACCCAGGGACTCAGCTGTGTACTTCTGTGCCAGCAGTCTCCGGGACAGGTCTGAAGCTTTCTTTGGACAAGGCACCAGACTCACAGTTGTAG	CAGAACCCAGGGACTCAGCTGTGTACTTCTGTGCCAGCAGT----GGGACAGG-CTGAAGCTTTCTTTGGACAAGGCACCAGACTCACAGTTGTAG	tumor	ChILI_31
28606	0	TRBV7-7	TRBJ1-1	ASSLAPGTEAF	GCTAGCAGCTTAGCACCGGGCACTGAAGCTTTC		80	60	0.019	140	0.00016597	2095	1	NA	1	NA	CAGCGCACAGAGCAGCGGGACTCAGCCATGTATCGCTGTGCTAGCAGCTTAGCACCGGGCACTGAAGCTTTCTTTGGACAAGGCACCAGACTCACAGTTGTAG	CAGCGCACAGAGCAGCGGGACTCAGCCATGTATCGCTGTGCCAGCAGCTTAGC------CACTGAAGCTTTCTTTGGACAAGGCACCAGACTCACAGTTGTAG	tumor	ChILI_31
28607	0	TRBV4-2	TRBJ1-2	ASSQTTGRFGDGYT	GCCAGCAGCCAAACGACAGGGCGGTTCGGGGATGGCTACACC	TRBD1	84	56	0	140	0.00016597	2095	1	1	1	NA	GCAGCCAGAAGACTCGGCCCTGTATCTCTGTGCCAGCAGCCAAACGACAGGGCGGTTCGGGGATGGCTACACCTTCGGTTCGGGGACCAGGTTAACCGTTGTAG	GCAGCCAGAAGACTCGGCCCTGTATCTCTGTGCCAGCAGCCAA--GACAGGG----------ATGGCTACACCTTCGGTTCGGGGACCAGGTTAACCGTTGTAG	tumor	ChILI_31
28608	0	TRBV10-2	TRBJ1-1	ASSESQANTEAF	GCCAGCAGTGAGTCGCAGGCTAACACTGAAGCTTTC		78	62	0	140	0.00016597	2095	1	NA	1	NA	ACCCGCTCCCAGACATCTGTGTATTTCTGCGCCAGCAGTGAGTCGCAGGCTAACACTGAAGCTTTCTTTGGACAAGGCACCAGACTCACAGTTGTAG	ACCCGCTCCCAGACATCTGTGTATTTCTGCGCCAGCAGTGAGTC-------AACACTGAAGCTTTCTTTGGACAAGGCACCAGACTCACAGTTGTAG	tumor	ChILI_31
28609	0	TRBV28	TRBJ1-5	ASTTDGYSNQPQH	GCCAGCACAACGGACGGATATAGCAATCAGCCCCAGCAT		43	97	0	140	0.00016597	2095	1	NA	1	NA	CCGCCAGCACCAACCAGACATCTATGTACCTCTGTGCCAGCACAACGGACGGATATAGCAATCAGCCCCAGCATTTTGGTGATGGGACTCGACTCTCCATCCTAG	CCGCCAGCACCAACCAGACATCTATGTACCTCTGTGCCAGCA-------------TAGCAATCAGCCCCAGCATTTTGGTGATGGGACTCGACTCTCCATCCTAG	tumor	ChILI_31
28610	0	TRBV28	TRBJ1-5	ASSLRHFNQPQH	GCTAGCAGTTTACGACACTTCAATCAGCCCCAGCAT		38	102	0.021	140	0.00016597	2095	1	NA	1	NA	CCGCCAGCACCAACCAGACATCTATGTACCTCTGTGCTAGCAGTTTACGACACTTCAATCAGCCCCAGCATTTTGGTGATGGGACTCGACTCTCCATCCTAG	CCGCCAGCACCAACCAGACATCTATGTACCTCTGTGCCAGCAGTTTA--------CAATCAGCCCCAGCATTTTGGTGATGGGACTCGACTCTCCATCCTAG	tumor	ChILI_31
28611	0	TRBV28	TRBJ1-2	ASSPRWAIGYT	GCCAGCAGTCCCCGTTGGGCGATCGGCTACACC		55	85	0	140	0.00016597	2095	1	NA	1	NA	CCGCCAGCACCAACCAGACATCTATGTACCTCTGTGCCAGCAGTCCCCGTTGGGCGATCGGCTACACCTTCGGTTCGGGGACCAGGTTAACCGTTGTAG	CCGCCAGCACCAACCAGACATCTATGTACCTCTGTGCCAGCAGT---------------GGCTACACCTTCGGTTCGGGGACCAGGTTAACCGTTGTAG	tumor	ChILI_31
28612	0	TRBV29-1	TRBJ1-3	SVEDKARSGNTIY	AGCGTTGAAGATAAGGCCCGCTCTGGAAACACCATATAT		53	86	0	139	0.00016478	2117	1	NA	1	NA	GAGCCCTGAAGACAGCAGCATATATCTCTGCAGCGTTGAAGATAAGGCCCGCTCTGGAAACACCATATATTTTGGAGAGGGAAGTTGGCTCACTGTTGTAG	GAGCCCTGAAGACAGCAGCATATATCTCTGCAGCGTTGAAGA---------CTCTGGAAACACCATATATTTTGGAGAGGGAAGTTGGCTCACTGTTGTAG	tumor	ChILI_31
28613	0	TRBV7-9	TRBJ2-1	ASTDGLAGGFYYNEQF	GCCAGCACCGACGGACTAGCGGGAGGTTTTTACTACAATGAGCAGTTC	TRBD2	76	63	0	139	0.00016478	2117	5	2	1	NA	CCAGCGCACAGAGCAGGGGGACTCGGCCATGTATCTCTGTGCCAGCACCGACGGACTAGCGGGAGGTTTTTACTACAATGAGCAGTTCTTCGGGCCAGGGACACGGCTCACCGTGCTAG	CCAGCGCACAGAGCAGGGGGACTCGGCCATGTATCTCTGTGCCAGCACC---GGACTAGCGGGAGG------CTACAATGAGCAGTTCTTCGGGCCAGGGACACGGCTCACCGTGCTAG	tumor	ChILI_31
28614	0	TRBV7-9	TRBJ2-5	ASSRTRAWETQY	GCCAGCAGCCGGACTAGGGCCTGGGAGACCCAGTAC	TRBD2	71	68	0	139	0.00016478	2117	1	1	1	NA	CCAGCGCACAGAGCAGGGGGACTCGGCCATGTATCTCTGTGCCAGCAGCCGGACTAGGGCCTGGGAGACCCAGTACTTCGGGCCAGGCACGCGGCTCCTGGTGCTCG	CCAGCGCACAGAGCAGGGGGACTCGGCCATGTATCTCTGTGCCAGCAGC-GGACTAG-------GAGACCCAGTACTTCGGGCCAGGCACGCGGCTCCTGGTGCTCG	tumor	ChILI_31
28615	0	TRBV10-3	TRBJ1-1	AISELGGDTEAF	GCCATCAGTGAGCTCGGGGGGGACACTGAAGCTTTC	TRBD2	46	93	0	139	0.00016478	2117	1	1	1	NA	ACCAGCTCCCAGACATCTGTGTACTTCTGTGCCATCAGTGAGCTCGGGGGGGACACTGAAGCTTTCTTTGGACAAGGCACCAGACTCACAGTTGTAG	ACCAGCTCCCAGACATCTGTGTACTTCTGTGCCATCAGTGAG--CGGGGGGGACACTGAAGCTTTCTTTGGACAAGGCACCAGACTCACAGTTGTAG	tumor	ChILI_31
28616	0	TRBV7-3	TRBJ2-3	ASSLNPPDTQY	GCCAGCAGCTTAAACCCGCCAGATACGCAGTAT		70	69	0	139	0.00016478	2117	1	NA	1	NA	CCAGCGCACAGAGCGGGGGGACTCAGCCGTGTATCTCTGTGCCAGCAGCTTAAACCCGCCAGATACGCAGTATTTTGGCCCAGGCACCCGGCTGACAGTGCTCG	CCAGCGCACAGAGCGGGGGGACTCAGCCGTGTATCTCTGTGCCAGCAGCTTAA------CAGATACGCAGTATTTTGGCCCAGGCACCCGGCTGACAGTGCTCG	tumor	ChILI_31
28617	0	TRBV5-1	TRBJ1-5	ASRGEINQPQH	GCCAGCAGAGGAGAAATCAATCAGCCCCAGCAT		55	84	0	139	0.00016478	2117	1	NA	1	NA	GGAGCTGGGGGACTCGGCCCTTTATCTTTGCGCCAGCAGAGGAGAAATCAATCAGCCCCAGCATTTTGGTGATGGGACTCGACTCTCCATCCTAG	GGAGCTGGGGGACTCGGCCCTTTATCTTTGCGCCAGCAG---------CAATCAGCCCCAGCATTTTGGTGATGGGACTCGACTCTCCATCCTAG	tumor	ChILI_31
28618	0	TRBV5-1	TRBJ1-6	ASSLKGANSLH	GCCAGCAGCTTGAAGGGGGCTAATTCCCTCCAC	TRBD1	88	51	0	139	0.00016478	2117	1	1	1	NA	GGAGCTGGGGGACTCGGCCCTTTATCTTTGCGCCAGCAGCTTGAAGGGGGCTAATTCCCTCCACTTTGGGAATGGGACCAGGCTCACTGTGACAG	GGAGCTGGGGGACTCGGCCCTTTATCTTTGCGCCAGCAGCTTG-AGGGGGC-----CCCTCCACTTTGGGAATGGGACCAGGCTCACTGTGACAG	tumor	ChILI_31
28619	0	TRBV19	TRBJ1-1	ASSIDLDTEAF	GCCAGTAGTATAGATCTAGACACTGAAGCTTTC		77	62	0	139	0.00016478	2117	1	NA	1	NA	CGGCCCAAAAGAACCCGACAGCTTTCTATCTCTGTGCCAGTAGTATAGATCTAGACACTGAAGCTTTCTTTGGACAAGGCACCAGACTCACAGTTGTAG	CGGCCCAAAAGAACCCGACAGCTTTCTATCTCTGTGCCAGTAGTATAGA-----ACACTGAAGCTTTCTTTGGACAAGGCACCAGACTCACAGTTGTAG	tumor	ChILI_31
28620	0	TRBV18	TRBJ1-1	ASSPTWSEAF	GCCAGCTCACCTACGTGGTCTGAAGCTTTC		71	68	0	139	0.00016478	2117	1	NA	1	NA	CCAGCAGGTAGTGCGAGGAGATTCGGCAGCTTATTTCTGTGCCAGCTCACCTACGTGGTCTGAAGCTTTCTTTGGACAAGGCACCAGACTCACAGTTGTAG	CCAGCAGGTAGTGCGAGGAGATTCGGCAGCTTATTTCTGTGCCAGCTCACC--------CTGAAGCTTTCTTTGGACAAGGCACCAGACTCACAGTTGTAG	tumor	ChILI_31
28621	0	TRBV18	TRBJ2-7	ASSPDYEQY	GCCAGCTCACCAGACTACGAGCAGTAC		73	66	0	139	0.00016478	2117	1	NA	1	NA	CCAGCAGGTAGTGCGAGGAGATTCGGCAGCTTATTTCTGTGCCAGCTCACCAGACTACGAGCAGTACTTCGGGCCGGGCACCAGGCTCACGGTCACAG	CCAGCAGGTAGTGCGAGGAGATTCGGCAGCTTATTTCTGTGCCAGCTCACCA--CTACGAGCAGTACTTCGGGCCGGGCACCAGGCTCACGGTCACAG	tumor	ChILI_31
28622	0	TRBV20-1	TRBJ2-5	SASAPETQY	AGTGCATCCGCCCCAGAGACCCAGTAC	TRBD1	68	71	0	139	0.00016478	2117	1	1	1	NA	GCCCATCCTGAAGACAGCAGCTTCTACATCTGCAGTGCATCCGCCCCAGAGACCCAGTACTTCGGGCCAGGCACGCGGCTCCTGGTGCTCG	GCCCATCCTGAAGACAGCAGCTTCTACATCTGCAGTGC----GCCCCAGAGACCCAGTACTTCGGGCCAGGCACGCGGCTCCTGGTGCTCG	tumor	ChILI_31
28623	0	TRBV12-3	TRBJ2-2	ASSYRGSATGELF	GCCAGCAGTTATCGTGGTAGCGCTACCGGGGAGCTGTTT	TRBD2	25	114	0	139	0.00016478	2117	1	1	1	NA	CAGAACCCAGGGACTCAGCTGTGTACTTCTGTGCCAGCAGTTATCGTGGTAGCGCTACCGGGGAGCTGTTTTTTGGAGAAGGCTCTAGGCTGACCGTACTGG	CAGAACCCAGGGACTCAGCTGTGTACTTCTGTGCCAGCAGTT-------TAGCG--ACCGGGGAGCTGTTTTTTGGAGAAGGCTCTAGGCTGACCGTACTGG	tumor	ChILI_31
28624	0	TRBV12-3	TRBJ2-5	ASSRNLMETQY	GCCAGCAGTCGGAACTTGATGGAGACCCAGTAC		58	81	0	139	0.00016478	2117	1	NA	1	NA	CAGAACCCAGGGACTCAGCTGTGTACTTCTGTGCCAGCAGTCGGAACTTGATGGAGACCCAGTACTTCGGGCCAGGCACGCGGCTCCTGGTGCTCG	CAGAACCCAGGGACTCAGCTGTGTACTTCTGTGCCAGCAGT------------GAGACCCAGTACTTCGGGCCAGGCACGCGGCTCCTGGTGCTCG	tumor	ChILI_31
28625	0	TRBV2	TRBJ2-1	ASSAPPPGRVEQF	GCCAGCAGTGCTCCTCCACCCGGCCGCGTCGAGCAGTTC		74	65	0	139	0.00016478	2117	1	NA	1	NA	CCACAAAGCTGGAGGACTCAGCCATGTACTTCTGTGCCAGCAGTGCTCCTCCACCCGGCCGCGTCGAGCAGTTCTTCGGGCCAGGGACACGGCTCACCGTGCTAG	CCACAAAGCTGGAGGACTCAGCCATGTACTTCTGTGCCAGCAGTG--------------------GAGCAGTTCTTCGGGCCAGGGACACGGCTCACCGTGCTAG	tumor	ChILI_31
28626	0	TRBV30	TRBJ2-7	AWSVLTRGLGSEQY	GCCTGGAGTGTATTAACAAGGGGCCTCGGGTCCGAGCAGTAC	TRBD1	67	72	0	139	0.00016478	2117	1	1	1	NA	CCTTCTCAGTGACTCTGGCTTCTATCTCTGTGCCTGGAGTGTATTAACAAGGGGCCTCGGGTCCGAGCAGTACTTCGGGCCGGGCACCAGGCTCACGGTCACAG	CCTTCTCAGTGACTCTGGCTTCTATCTCTGTGCCTGGAGTGT--------GGGGC--------CGAGCAGTACTTCGGGCCGGGCACCAGGCTCACGGTCACAG	tumor	ChILI_31
28627	0	TRBV30	TRBJ1-1	AWSSSGFTEAF	GCCTGGAGTTCCTCAGGCTTCACTGAAGCTTTC		50	89	0	139	0.00016478	2117	1	NA	1	NA	CCTTCTCAGTGACTCTGGCTTCTATCTCTGTGCCTGGAGTTCCTCAGGCTTCACTGAAGCTTTCTTTGGACAAGGCACCAGACTCACAGTTGTAG	CCTTCTCAGTGACTCTGGCTTCTATCTCTGTGCCTGGAGT-----------CACTGAAGCTTTCTTTGGACAAGGCACCAGACTCACAGTTGTAG	tumor	ChILI_31
28628	0	TRBV24-1	TRBJ2-6	ATRSGYESGANVLT	GCCACCCGCTCGGGATACGAGTCTGGGGCCAACGTCCTGACT	TRBD2	83	56	0	139	0.00016478	2117	1	2	1	NA	CCCCAACCAGACAGCTCTTTACTTCTGTGCCACCCGCTCGGGATACGAGTCTGGGGCCAACGTCCTGACTTTCGGGGCCGGCAGCAGGCTGACCGTGCTGG	CCCCAACCAGACAGCTCTTTACTTCTGTGCCACC----CGGGA------TCTGGGGCCAACGTCCTGACTTTCGGGGCCGGCAGCAGGCTGACCGTGCTGG	tumor	ChILI_31
28629	0	TRBV11-2	TRBJ2-7	ASSPPRTSWEQY	GCCAGCAGCCCCCCCAGGACTAGTTGGGAGCAGTAC	TRBD2	36	103	0	139	0.00016478	2117	1	1	1	NA	GCAAAGCTTGAGGACTCGGCCGTGTATCTCTGTGCCAGCAGCCCCCCCAGGACTAGTTGGGAGCAGTACTTCGGGCCGGGCACCAGGCTCACGGTCACA	GCAAAGCTTGAGGACTCGGCCGTGTATCTCTGTGCCAGCAGC-------GGACTAG----GAGCAGTACTTCGGGCCGGGCACCAGGCTCACGGTCACA	tumor	ChILI_31
28630	0	TRBV7-9	TRBJ2-7	ASLSGNDYEQY	GCCAGCCTTAGCGGGAACGACTACGAGCAGTAC	TRBD2	60	78	0	138	0.0001636	2135	1	2	1	NA	CCAGCGCACAGAGCAGGGGGACTCGGCCATGTATCTCTGTGCCAGCCTTAGCGGGAACGACTACGAGCAGTACTTCGGGCCGGGCACCAGGCTCACGGTCACAG	CCAGCGCACAGAGCAGGGGGACTCGGCCATGTATCTCTGTGCCAGC--TAGCGGGA----CTACGAGCAGTACTTCGGGCCGGGCACCAGGCTCACGGTCACAG	tumor	ChILI_31
28631	0	TRBV7-2	TRBJ2-6	ASSLGGVHSGANVLT	GCCAGCAGCTTAGGCGGAGTCCACTCTGGGGCCAACGTCCTGACT		81	57	0	138	0.0001636	2135	1	NA	1	NA	CCAGCGCACACAGCAGGAGGACTCGGCCGTGTATCTCTGTGCCAGCAGCTTAGGCGGAGTCCACTCTGGGGCCAACGTCCTGACTTTCGGGGCCGGCAGCAGGCTGACCGTGCTGG	CCAGCGCACACAGCAGGAGGACTCGGCCGTGTATCTCTGTGCCAGCAGCTTAG----------CTCTGGGGCCAACGTCCTGACTTTCGGGGCCGGCAGCAGGCTGACCGTGCTGG	tumor	ChILI_31
28632	0	TRBV11-2	TRBJ2-3	ASSFRIAATTDTQY	GCCAGCAGCTTCCGAATAGCGGCTACCACAGATACGCAGTAT	TRBD2	64	74	0	138	0.0001636	2135	1	1	1	NA	GCAAAGCTTGAGGACTCGGCCGTGTATCTCTGTGCCAGCAGCTTCCGAATAGCGGCTACCACAGATACGCAGTATTTTGGCCCAGGCACCCGGCTGACAGTGCTCG	GCAAAGCTTGAGGACTCGGCCGTGTATCTCTGTGCCAGCAGCTT-----TAGCGG----CACAGATACGCAGTATTTTGGCCCAGGCACCCGGCTGACAGTGCTCG	tumor	ChILI_31
28633	0	TRBV5-4	TRBJ2-3	ASSPKGWPDTQY	GCCAGCAGCCCTAAAGGTTGGCCAGATACGCAGTAT		75	63	0	138	0.0001636	2135	1	NA	1	NA	GGAGCTGGACGACTCGGCCCTGTATCTCTGTGCCAGCAGCCCTAAAGGTTGGCCAGATACGCAGTATTTTGGCCCAGGCACCCGGCTGACAGTGCTCG	GGAGCTGGACGACTCGGCCCTGTATCTCTGTGCCAGCAGC-------------CAGATACGCAGTATTTTGGCCCAGGCACCCGGCTGACAGTGCTCG	tumor	ChILI_31
28634	0	TRBV5-1	TRBJ1-1	ASSLGDKRRDTEAF	GCCAGCAGCTTGGGGGACAAGAGGCGGGACACTGAAGCTTTC	TRBD1	73	65	0	138	0.0001636	2135	1	1	1	NA	GGAGCTGGGGGACTCGGCCCTTTATCTTTGCGCCAGCAGCTTGGGGGACAAGAGGCGGGACACTGAAGCTTTCTTTGGACAAGGCACCAGACTCACAGTTGTAG	GGAGCTGGGGGACTCGGCCCTTTATCTTTGCGCCAGCAGCTTGG------------GGGACACTGAAGCTTTCTTTGGACAAGGCACCAGACTCACAGTTGTAG	tumor	ChILI_31
28635	0	TRBV18	TRBJ1-1	ASSPGLNTEAF	GCCAGCTCACCAGGGTTGAACACTGAAGCTTTC	TRBD1	65	73	0	138	0.0001636	2135	1	1	1	NA	CCAGCAGGTAGTGCGAGGAGATTCGGCAGCTTATTTCTGTGCCAGCTCACCAGGGTTGAACACTGAAGCTTTCTTTGGACAAGGCACCAGACTCACAGTTGTAG	CCAGCAGGTAGTGCGAGGAGATTCGGCAGCTTATTTCTGTGCCAGCTCACCAGGG-TGAACACTGAAGCTTTCTTTGGACAAGGCACCAGACTCACAGTTGTAG	tumor	ChILI_31
28636	0	TRBV11-1	TRBJ1-1	ASSFGAGETEAF	GCCAGCAGCTTTGGGGCGGGGGAAACTGAAGCTTTC	TRBD2	73	65	0	138	0.0001636	2135	1	1	1	NA	GCAGAGCTTGGGGACTCGGCCATGTATCTCTGTGCCAGCAGCTTTGGGGCGGGGGAAACTGAAGCTTTCTTTGGACAAGGCACCAGACTCACAGTTGTAG	GCAGAGCTTGGGGACTCGGCCATGTATCTCTGTGCCAGCAGCTT----GCGGGGG--ACTGAAGCTTTCTTTGGACAAGGCACCAGACTCACAGTTGTAG	tumor	ChILI_31
28637	0	TRBV20-1	TRBJ1-1	SAPPAGFDRDFEAF	AGTGCTCCCCCGGCCGGATTCGACAGGGACTTTGAAGCTTTC	TRBD1	45	93	0	138	0.0001636	2135	1	1	1	NA	GCCCATCCTGAAGACAGCAGCTTCTACATCTGCAGTGCTCCCCCGGCCGGATTCGACAGGGACTTTGAAGCTTTCTTTGGACAAGGCACCAGACTCACAGTTGTAG	GCCCATCCTGAAGACAGCAGCTTCTACATCTGCAGTGCT---------------GACAGGG----TGAAGCTTTCTTTGGACAAGGCACCAGACTCACAGTTGTAG	tumor	ChILI_31
28638	0	TRBV20-1	TRBJ2-5	SAKRTTPGTQY	AGTGCGAAGAGGACTACCCCCGGGACCCAGTAC	TRBD2	60	78	0	138	0.0001636	2135	1	1	1	NA	GCCCATCCTGAAGACAGCAGCTTCTACATCTGCAGTGCGAAGAGGACTACCCCCGGGACCCAGTACTTCGGGCCAGGCACGCGGCTCCTGGTGCTCG	GCCCATCCTGAAGACAGCAGCTTCTACATCTGCAGTGC-----GGACTA-------GACCCAGTACTTCGGGCCAGGCACGCGGCTCCTGGTGCTCG	tumor	ChILI_31
28639	0	TRBV12-3	TRBJ1-3	DSSGTGGGNTIY	GACAGCAGTGGGACAGGGGGAGGAAACACCATATAT	TRBD1	70	68	0.024	138	0.0001636	2135	1	1	1	NA	CAGAACCCAGGGACTCAGCTGTGTACTTCTGTGACAGCAGTGGGACAGGGGGAGGAAACACCATATATTTTGGAGAGGGAAGTTGGCTCACTGTTGTAG	CAGAACCCAGGGACTCAGCTGTGTACTTCTGTGCCAGCAGTGGGACAGGGGG-GGAAACACCATATATTTTGGAGAGGGAAGTTGGCTCACTGTTGTAG	tumor	ChILI_31
28640	0	TRBV2	TRBJ2-6	ASTRAPMDSGANVLT	GCCAGCACTCGAGCCCCAATGGACTCTGGGGCCAACGTCCTGACT	TRBD2	78	60	0.024	138	0.0001636	2135	1	1	1	NA	CCACAAAGCGGGAGGACTCAGCCATGTACTTCTGTGCCAGCACTCGAGCCCCAATGGACTCTGGGGCCAACGTCCTGACTTTCGGGGCCGGCAGCAGGCTGACCGTGCTGG	CCACAAAGCTGGAGGACTCAGCCATGTACTTCTGTGCCAGCA-------------GGACTCTGGGGCCAACGTCCTGACTTTCGGGGCCGGCAGCAGGCTGACCGTGCTGG	tumor	ChILI_31
28641	0	TRBV28	TRBJ2-2	ASRSSGSWTGELF	GCCAGCCGGTCTAGCGGGAGTTGGACCGGGGAGCTGTTT	TRBD2	64	74	0.024	138	0.0001636	2135	1	2	1	NA	CCGCCAGCACCAACCAGACATCTATGTACTTCTGTGCCAGCCGGTCTAGCGGGAGTTGGACCGGGGAGCTGTTTTTTGGAGAAGGCTCTAGGCTGACCGTACTG	CCGCCAGCACCAACCAGACATCTATGTACCTCTGTGCCAGC----CTAGCGGGAG----ACCGGGGAGCTGTTTTTTGGAGAAGGCTCTAGGCTGACCGTACTG	tumor	ChILI_31
28642	0	TRBV28	TRBJ1-1	ASWLRLNTEAF	GCCAGCTGGCTCAGATTGAACACTGAAGCTTTC		68	70	0	138	0.0001636	2135	1	NA	1	NA	CCGCCAGCACCAACCAGACATCTATGTACCTCTGTGCCAGCTGGCTCAGATTGAACACTGAAGCTTTCTTTGGACAAGGCACCAGACTCACAGTTGTAG	CCGCCAGCACCAACCAGACATCTATGTACCTCTGTGCCAGC----------TGAACACTGAAGCTTTCTTTGGACAAGGCACCAGACTCACAGTTGTAG	tumor	ChILI_31
28643	0	TRBV27	TRBJ2-7	ASSSILAGSYEQY	GCCAGCAGTTCAATACTAGCGGGGTCCTACGAGCAGTAC	TRBD2	71	67	0	138	0.0001636	2135	1	1	1	NA	CGCCCAGCCCCAACCAGACCTCTCTGTACTTCTGTGCCAGCAGTTCAATACTAGCGGGGTCCTACGAGCAGTACTTCGGGCCGGGCACCAGGCTCACGGTCACAG	CGCCCAGCCCCAACCAGACCTCTCTGTACTTCTGTGCCAGCAGTT----ACTAGCGGGGTCCTACGAGCAGTACTTCGGGCCGGGCACCAGGCTCACGGTCACAG	tumor	ChILI_31
28644	0	TRBV27	TRBJ2-7	ASLIGTSISEQY	GCCAGCCTTATCGGGACTAGCATATCCGAGCAGTAC	TRBD2	78	60	0	138	0.0001636	2135	1	1	1	NA	CGCCCAGCCCCAACCAGACCTCTCTGTACTTCTGTGCCAGCCTTATCGGGACTAGCATATCCGAGCAGTACTTCGGGCCGGGCACCAGGCTCACGGTCACAG	CGCCCAGCCCCAACCAGACCTCTCTGTACTTCTGTGCCAGC------GGGACTAGC-----CGAGCAGTACTTCGGGCCGGGCACCAGGCTCACGGTCACAG	tumor	ChILI_31
28645	0	TRBV7-3	TRBJ2-3	ASSHSGRAGTDTQY	GCCAGCAGCCACAGCGGGAGGGCGGGTACAGATACGCAGTAT	TRBD2	68	70	0	138	0.0001636	2135	1	2	1	NA	CCAGCGCACAGAGCGGGGGGACTCAGCCGTGTATCTCTGTGCCAGCAGCCACAGCGGGAGGGCGGGTACAGATACGCAGTATTTTGGCCCAGGCACCCGGCTGACAGTGCTCG	CCAGCGCACAGAGCGGGGGGACTCAGCCGTGTATCTCTGTGCCAGCAGC---AGCGGGAGGG-----ACAGATACGCAGTATTTTGGCCCAGGCACCCGGCTGACAGTGCTCG	tumor	ChILI_31
28646	0	TRBV12-3	TRBJ1-3	ASSPMVGNTIY	GCCAGCAGTCCTATGGTGGGAAACACCATATAT		62	76	0	138	0.0001636	2135	1	NA	1	NA	CAGAACCCAGGGACTCAGCTGTGTACTTCTGTGCCAGCAGTCCTATGGTGGGAAACACCATATATTTTGGAGAGGGAAGTTGGCTCACTGTTGTAG	CAGAACCCAGGGACTCAGCTGTGTACTTCTGTGCCAGCAGT---------GGAAACACCATATATTTTGGAGAGGGAAGTTGGCTCACTGTTGTAG	tumor	ChILI_31
28647	0	TRBV27	TRBJ2-7	ASSLDYSYEQY	GCCAGCAGTTTAGACTACTCCTACGAGCAGTAC	TRBD2	75	63	0	138	0.0001636	2135	1	1	1	NA	CGCCCAGCCCCAACCAGACCTCTCTGTACTTCTGTGCCAGCAGTTTAGACTACTCCTACGAGCAGTACTTCGGGCCGGGCACCAGGCTCACGGTCACAG	CGCCCAGCCCCAACCAGACCTCTCTGTACTTCTGTGCCAGCAGTTTAGACTACTCCTACGAGCAGTACTTCGGGCCGGGCACCAGGCTCACGGTCACAG	tumor	ChILI_31
28648	0	TRBV6-5	TRBJ2-3	ASSYSAGRGVTDTQY	GCCAGCAGTTACTCGGCAGGGAGAGGGGTCACAGATACGCAGTAT	TRBD1	53	84	0	137	0.00016241	2153	1	1	1	NA	CCTCCCAGACATCTGTGTACTTCTGTGCCAGCAGTTACTCGGCAGGGAGAGGGGTCACAGATACGCAGTATTTTGGCCCAGGCACCCGGCTGACAGTGCTCG	CCTCCCAGACATCTGTGTACTTCTGTGCCAGCAGTTACTC---------AGGGG-CACAGATACGCAGTATTTTGGCCCAGGCACCCGGCTGACAGTGCTCG	tumor	ChILI_31
28649	0	TRBV7-3	TRBJ2-1	ASSLSSGRVNEQF	GCCAGCAGCTTGTCTAGCGGGAGGGTCAATGAGCAGTTC	TRBD2	84	53	0	137	0.00016241	2153	1	2	1	NA	CCAGCGCACAGAGCGGGGGGACTCAGCCGTGTATCTCTGTGCCAGCAGCTTGTCTAGCGGGAGGGTCAATGAGCAGTTCTTCGGGCCAGGGACACGGCTCACCGTGCTAG	CCAGCGCACAGAGCGGGGGGACTCAGCCGTGTATCTCTGTGCCAGCAGCTT--CTAGCGGGAGGG-CAATGAGCAGTTCTTCGGGCCAGGGACACGGCTCACCGTGCTAG	tumor	ChILI_31
28650	0	TRBV6-2	TRBJ1-1	ASSRDSSFEAF	GCCAGCAGCCGGGACAGTAGCTTTGAAGCTTTC	TRBD1	64	73	0	137	0.00016241	2153	1	1	1	NA	GCTCCCTCCCAAACATCTGTGTACTTCTGTGCCAGCAGCCGGGACAGTAGCTTTGAAGCTTTCTTTGGACAAGGCACCAGACTCACAGTTGTAG	GCTCCCTCCCAAACATCTGTGTACTTCTGTGCCAGCAG--GGGACAG------TGAAGCTTTCTTTGGACAAGGCACCAGACTCACAGTTGTAG	tumor	ChILI_31
28651	0	TRBV6-2	TRBJ2-5	ASSLTQETQY	GCCAGCAGTTTGACCCAAGAGACCCAGTAC		62	75	0	137	0.00016241	2153	1	NA	1	NA	GCTCCCTCCCAAACATCTGTGTACTTCTGTGCCAGCAGTTTGACCCAAGAGACCCAGTACTTCGGGCCAGGCACGCGGCTCCTGGTGCTCG	GCTCCCTCCCAAACATCTGTGTACTTCTGTGCCAGCAGTT----CCAAGAGACCCAGTACTTCGGGCCAGGCACGCGGCTCCTGGTGCTCG	tumor	ChILI_31
28652	0	TRBV7-6	TRBJ2-3	ASSQALSTDTQY	GCCAGCAGCCAAGCACTAAGCACAGATACGCAGTAT		72	65	0	137	0.00016241	2153	1	NA	1	NA	CCAGCGCACAGAGCAGCGGGACTCGGCCATGTATCGCTGTGCCAGCAGCCAAGCACTAAGCACAGATACGCAGTATTTTGGCCCAGGCACCCGGCTGACAGTGCTCG	CCAGCGCACAGAGCAGCGGGACTCGGCCATGTATCGCTGTGCCAGCAGC---------AGCACAGATACGCAGTATTTTGGCCCAGGCACCCGGCTGACAGTGCTCG	tumor	ChILI_31
28653	0	TRBV5-4	TRBJ2-5	ASSLRGRAGEQETQY	GCCAGCAGCTTACGCGGGAGGGCCGGGGAACAAGAGACCCAGTAC	TRBD2	71	66	0	137	0.00016241	2153	1	2	1	NA	GGAGCTGGACGACTCGGCCCTGTATCTCTGTGCCAGCAGCTTACGCGGGAGGGCCGGGGAACAAGAGACCCAGTACTTCGGGCCAGGCACGCGGCTCCTGGTGCTCG	GGAGCTGGACGACTCGGCCCTGTATCTCTGTGCCAGCAGCTT--GCGGGAGGG--------CAAGAGACCCAGTACTTCGGGCCAGGCACGCGGCTCCTGGTGCTCG	tumor	ChILI_31
28654	0	TRBV19	TRBJ2-7	ASSINGPEGEQY	GCCAGTAGTATAAACGGACCGGAGGGCGAGCAGTAC	TRBD2	88	49	0	137	0.00016241	2153	1	2	1	NA	CGGCCCAAAAGAACCCGACAGCTTTCTATCTCTGTGCCAGTAGTATAAACGGACCGGAGGGCGAGCAGTACTTCGGGCCGGGCACCAGGCTCACGGTCACAG	CGGCCCAAAAGAACCCGACAGCTTTCTATCTCTGTGCCAGTAGTATA--------GGAGGGCGAGCAGTACTTCGGGCCGGGCACCAGGCTCACGGTCACAG	tumor	ChILI_31
28655	0	TRBV11-1	TRBJ2-7	ASSLERTIAGQY	GCCAGCAGCTTAGAACGGACTATCGCGGGGCAGTAC	TRBD2	73	64	0	137	0.00016241	2153	1	1	1	NA	GCAGAGCTTGGGGACTCGGCCATGTATCTCTGTGCCAGCAGCTTAGAACGGACTATCGCGGGGCAGTACTTCGGGCCGGGCACCAGGCTCACGGTCACA	GCAGAGCTTGGGGACTCGGCCATGTATCTCTGTGCCAGCAGCTTAG-----------GCGGGGCAGTACTTCGGGCCGGGCACCAGGCTCACGGTCACA	tumor	ChILI_31
28656	0	TRBV20-1	TRBJ2-5	SAVRGLSQETQY	AGTGCTGTCAGGGGACTAAGCCAAGAGACCCAGTAC	TRBD2	70	67	0	137	0.00016241	2153	1	1	1	NA	GCCCATCCTGAAGACAGCAGCTTCTACATCTGCAGTGCTGTCAGGGGACTAAGCCAAGAGACCCAGTACTTCGGGCCAGGCACGCGGCTCCTGGTGCTCG	GCCCATCCTGAAGACAGCAGCTTCTACATCTGCAGTGCT-----GGGACTA--CCAAGAGACCCAGTACTTCGGGCCAGGCACGCGGCTCCTGGTGCTCG	tumor	ChILI_31
28657	0	TRBV20-1	TRBJ1-5	SAGRTGANQPQH	AGTGCCGGTCGGACAGGGGCCAATCAGCCCCAGCAT	TRBD1	21	116	0	137	0.00016241	2153	1	1	1	NA	GCCCATCCTGAAGACAGCAGCTTCTACATCTGCAGTGCCGGTCGGACAGGGGCCAATCAGCCCCAGCATTTTGGTGATGGGACTCGACTCTCCATCCTAG	GCCCATCCTGAAGACAGCAGCTTCTACATCTGCAGTGC-----GGACAGGGG-CAATCAGCCCCAGCATTTTGGTGATGGGACTCGACTCTCCATCCTAG	tumor	ChILI_31
28658	0	TRBV20-1	TRBJ2-5	SANGHQETQY	AGTGCGAATGGGCATCAAGAGACCCAGTAC		74	63	0	137	0.00016241	2153	1	NA	1	NA	GCCCATCCTGAAGACAGCAGCTTCTACATCTGCAGTGCGAATGGGCATCAAGAGACCCAGTACTTCGGGCCAGGCACGCGGCTCCTGGTGCTCG	GCCCATCCTGAAGACAGCAGCTTCTACATCTGCAGTGC----------CAAGAGACCCAGTACTTCGGGCCAGGCACGCGGCTCCTGGTGCTCG	tumor	ChILI_31
28659	0	TRBV12-3	TRBJ1-1	ASSLRFLWGDRPEAF	GCCAGCAGTTTACGTTTTCTTTGGGGGGACCGCCCTGAAGCTTTC	TRBD2	54	83	0	137	0.00016241	2153	1	1	1	NA	CAGAACCCAGGGACTCAGCTGTGTACTTCTGTGCCAGCAGTTTACGTTTTCTTTGGGGGGACCGCCCTGAAGCTTTCTTTGGACAAGGCACCAGACTCACAGTTGTAG	CAGAACCCAGGGACTCAGCTGTGTACTTCTGTGCCAGCAGTTTA----------GGGGGG------CTGAAGCTTTCTTTGGACAAGGCACCAGACTCACAGTTGTAG	tumor	ChILI_31
28660	0	TRBV12-3	TRBJ2-5	ASSETGSGETQY	GCCAGCAGTGAGACAGGGTCTGGCGAGACCCAGTAC	TRBD1	69	68	0	137	0.00016241	2153	1	1	1	NA	CAGAACCCAGGGACTCAGCTGTGTACTTCTGTGCCAGCAGTGAGACAGGGTCTGGCGAGACCCAGTACTTCGGGCCAGGCACGCGGCTCCTGGTGCTCG	CAGAACCCAGGGACTCAGCTGTGTACTTCTGTGCCAGCAGT--GACAGGG------GAGACCCAGTACTTCGGGCCAGGCACGCGGCTCCTGGTGCTCG	tumor	ChILI_31
28661	0	TRBV12-3	TRBJ1-1	ASSSENTEAF	GCCAGCAGTTCGGAGAACACTGAAGCTTTC		67	70	0	137	0.00016241	2153	1	NA	1	NA	CAGAACCCAGGGACTCAGCTGTGTACTTCTGTGCCAGCAGTTCGGAGAACACTGAAGCTTTCTTTGGACAAGGCACCAGACTCACAGTTGTAG	CAGAACCCAGGGACTCAGCTGTGTACTTCTGTGCCAGCAGTT----GAACACTGAAGCTTTCTTTGGACAAGGCACCAGACTCACAGTTGTAG	tumor	ChILI_31
28662	0	TRBV5-5	TRBJ1-5	ASSLVPGDNQPQH	GCCAGCAGCTTGGTGCCAGGGGACAATCAGCCCCAGCAT	TRBD1	36	101	0	137	0.00016241	2153	1	1	1	NA	GCTGGGGGACTCGGCCCTGTATCTCTGTGCCAGCAGCTTGGTGCCAGGGGACAATCAGCCCCAGCATTTTGGTGATGGGACTCGACTCTCCATCCTAG	GCTGGGGGACTCGGCCCTGTATCTCTGTGCCAGCAGCTTGG---CAGGGG-CAATCAGCCCCAGCATTTTGGTGATGGGACTCGACTCTCCATCCTAG	tumor	ChILI_31
28663	0	TRBV24-1	TRBJ1-2	ATSDTLNNLGYT	GCCACCAGTGATACCTTGAACAATCTGGGCTACACC		73	64	0	137	0.00016241	2153	1	NA	1	NA	CCCCAACCAGACAGCTCTTTACTTCTGTGCCACCAGTGATACCTTGAACAATCTGGGCTACACCTTCGGTTCGGGGACCAGGTTAACCGTTGTAG	CCCCAACCAGACAGCTCTTTACTTCTGTGCCACCAGTGAT---------------GGCTACACCTTCGGTTCGGGGACCAGGTTAACCGTTGTAG	tumor	ChILI_31
28664	0	TRBV28	TRBJ1-1	ASSTRRRTQGAF	GCCAGCAGTACTCGACGCAGGACTCAGGGGGCTTTC	TRBD1	77	60	0	137	0.00016241	2153	1	1	1	NA	CCGCCAGCACCAACCAGACATCTATGTACCTCTGTGCCAGCAGTACTCGACGCAGGACTCAGGGGGCTTTCTTTGGACAAGGCACCAGACTCACAGTTGTAG	CCGCCAGCACCAACCAGACATCTATGTACCTCTGTGCCAGCAGT---------------CAGGGGGCTTTCTTTGGACAAGGCACCAGACTCACAGTTGTAG	tumor	ChILI_31
28665	0	TRBV27	TRBJ2-7	ASSLIRDSTYEQY	GCCAGCAGTTTGATCCGGGACAGTACCTACGAGCAGTAC	TRBD1	67	70	0	137	0.00016241	2153	1	1	1	NA	CGCCCAGCCCCAACCAGACCTCTCTGTACTTCTGTGCCAGCAGTTTGATCCGGGACAGTACCTACGAGCAGTACTTCGGGCCGGGCACCAGGCTCACGGTCACAG	CGCCCAGCCCCAACCAGACCTCTCTGTACTTCTGTGCCAGCAGTTT-----GGGACAG--CCTACGAGCAGTACTTCGGGCCGGGCACCAGGCTCACGGTCACAG	tumor	ChILI_31
28666	0	TRBV6-1	TRBJ2-5	ASSNRVQETQY	GCCAGCTCTAACAGGGTCCAAGAGACCCAGTAC	TRBD1	81	56	0	137	0.00016241	2153	1	1	1	NA	CGGCTGCTCCCTCCCAGACATCTGTGTACTTCTGTGCCAGCTCTAACAGGGTCCAAGAGACCCAGTACTTCGGGCCAGGCACGCGGCTCCTGGTGCTCG	CGGCTGCTCCCTCCCAGACATCTGTGTACTTCTGTGCCAGC----ACAGGG-CCAAGAGACCCAGTACTTCGGGCCAGGCACGCGGCTCCTGGTGCTCG	tumor	ChILI_31
28667	0	TRBV6-1	TRBJ1-1	ASSELQGMNTEAF	GCCAGCAGTGAATTACAGGGGATGAACACTGAAGCTTTC	TRBD1	60	76	0	136	0.00016123	2172	1	1	1	NA	GCTCCCTCCCAGACATCTGTGTACTTCTGTGCCAGCAGTGAATTACAGGGGATGAACACTGAAGCTTTCTTTGGACAAGGCACCAGACTCACAGTTGTAG	GCTCCCTCCCAGACATCTGTGTACTTCTGTGCCAGCAGTGAA--ACAGGGG-TGAACACTGAAGCTTTCTTTGGACAAGGCACCAGACTCACAGTTGTAG	tumor	ChILI_31
28668	0	TRBV4-1	TRBJ1-3	ASSRTSLLDGNTIY	GCCAGCAGCCGGACCAGCCTTTTAGATGGAAACACCATATAT		63	73	0	136	0.00016123	2172	1	NA	1	NA	GCAGCCAGAAGACTCAGCCCTGTATCTCTGCGCCAGCAGCCGGACCAGCCTTTTAGATGGAAACACCATATATTTTGGAGAGGGAAGTTGGCTCACTGTTGTAG	GCAGCCAGAAGACTCAGCCCTGTATCTCTGCGCCAGCAGCC----------------TGGAAACACCATATATTTTGGAGAGGGAAGTTGGCTCACTGTTGTAG	tumor	ChILI_31
28669	0	TRBV7-3	TRBJ2-3	ASSSTTDTQY	GCCAGCAGCTCCACCACAGATACGCAGTAT		81	55	0	136	0.00016123	2172	1	NA	1	NA	CCAGCGCACAGAGCGGGGGGACTCAGCCGTGTATCTCTGTGCCAGCAGCTCCACCACAGATACGCAGTATTTTGGCCCAGGCACCCGGCTGACAGTGCTCG	CCAGCGCACAGAGCGGGGGGACTCAGCCGTGTATCTCTGTGCCAGCAGCT----CACAGATACGCAGTATTTTGGCCCAGGCACCCGGCTGACAGTGCTCG	tumor	ChILI_31
28670	0	TRBV7-2	TRBJ2-7	ASSLNRVTSGRMYEQY	GCCAGCAGCTTAAATCGGGTGACTAGCGGGAGGATGTACGAGCAGTAC	TRBD2	65	71	0	136	0.00016123	2172	1	2	1	NA	CCAGCGCACACAGCAGGAGGACTCGGCCGTGTATCTCTGTGCCAGCAGCTTAAATCGGGTGACTAGCGGGAGGATGTACGAGCAGTACTTCGGGCCGGGCACCAGGCTCACGGTCACAG	CCAGCGCACACAGCAGGAGGACTCGGCCGTGTATCTCTGTGCCAGCAGCTTA--------GACTAGCGGGAGG---TACGAGCAGTACTTCGGGCCGGGCACCAGGCTCACGGTCACAG	tumor	ChILI_31
28671	0	TRBV7-2	TRBJ2-3	ASSLDGRGTDTQY	GCCAGCAGCTTAGATGGGCGGGGCACAGATACGCAGTAT	TRBD2	74	62	0	136	0.00016123	2172	1	1	1	NA	CCAGCGCACACAGCAGGAGGACTCGGCCGTGTATCTCTGTGCCAGCAGCTTAGATGGGCGGGGCACAGATACGCAGTATTTTGGCCCAGGCACCCGGCTGACAGTGCTCG	CCAGCGCACACAGCAGGAGGACTCGGCCGTGTATCTCTGTGCCAGCAGCTTAG----GCGGGGCACAGATACGCAGTATTTTGGCCCAGGCACCCGGCTGACAGTGCTCG	tumor	ChILI_31
28672	0	TRBV11-2	TRBJ2-3	ASSLDGTHGMNTQY	GCCAGCAGCTTAGATGGTACACACGGGATGAATACGCAGTAT	TRBD2	78	58	0	136	0.00016123	2172	1	2	1	NA	GCAAAGCTTGAGGACTCGGCCGTGTATCTCTGTGCCAGCAGCTTAGATGGTACACACGGGATGAATACGCAGTATTTTGGCCCAGGCACCCGGCTGACAGTGCTCG	GCAAAGCTTGAGGACTCGGCCGTGTATCTCTGTGCCAGCAGCTTAGA---------CGGGA---ATACGCAGTATTTTGGCCCAGGCACCCGGCTGACAGTGCTCG	tumor	ChILI_31
28673	0	TRBV6-2	TRBJ2-2	ASSYISQDTGELF	GCCAGCAGTTACATCAGTCAAGACACCGGGGAGCTGTTT		58	78	0	136	0.00016123	2172	1	NA	1	NA	GCTCCCTCCCAAACATCTGTGTACTTCTGTGCCAGCAGTTACATCAGTCAAGACACCGGGGAGCTGTTTTTTGGAGAAGGCTCTAGGCTGACCGTACTGG	GCTCCCTCCCAAACATCTGTGTACTTCTGTGCCAGCAGTTAC----------ACACCGGGGAGCTGTTTTTTGGAGAAGGCTCTAGGCTGACCGTACTGG	tumor	ChILI_31
28674	0	TRBV5-1	TRBJ2-2	ASLRTAGTGELF	GCCAGCTTGAGGACAGCAGGCACCGGGGAGCTGTTT	TRBD1	69	67	0	136	0.00016123	2172	1	1	1	NA	GGAGCTGGGGGACTCGGCCCTTTATCTTTGCGCCAGCTTGAGGACAGCAGGCACCGGGGAGCTGTTTTTTGGAGAAGGCTCTAGGCTGACCGTACTGG	GGAGCTGGGGGACTCGGCCCTTTATCTTTGCGCCAGC----GGACAG----CACCGGGGAGCTGTTTTTTGGAGAAGGCTCTAGGCTGACCGTACTGG	tumor	ChILI_31
28675	0	TRBV20-1	TRBJ1-1	SASRAGAMNTEAF	AGTGCTAGCAGGGCAGGGGCTATGAACACTGAAGCTTTC	TRBD1	82	54	0	136	0.00016123	2172	1	1	1	NA	GCCCATCCTGAAGACAGCAGCTTCTACATCTGCAGTGCTAGCAGGGCAGGGGCTATGAACACTGAAGCTTTCTTTGGACAAGGCACCAGACTCACAGTTGTAG	GCCCATCCTGAAGACAGCAGCTTCTACATCTGCAGTGCTAG-----CAGGGG---TGAACACTGAAGCTTTCTTTGGACAAGGCACCAGACTCACAGTTGTAG	tumor	ChILI_31
28676	0	TRBV20-1	TRBJ1-1	SARQDRVNGEAF	AGTGCTAGACAGGACAGGGTTAACGGTGAAGCTTTC	TRBD1	61	75	0	136	0.00016123	2172	1	1	1	NA	GCCCATCCTGAAGACAGCAGCTTCTACATCTGCAGTGCTAGACAGGACAGGGTTAACGGTGAAGCTTTCTTTGGACAAGGCACCAGACTCACAGTTGTAG	GCCCATCCTGAAGACAGCAGCTTCTACATCTGCAGTGCTAGA--GGACAGGG-------TGAAGCTTTCTTTGGACAAGGCACCAGACTCACAGTTGTAG	tumor	ChILI_31
28677	0	TRBV20-1	TRBJ2-5	SAPLAGGLETQY	AGTGCCCCACTAGCGGGAGGGCTGGAGACCCAGTAC	TRBD2	65	71	0	136	0.00016123	2172	1	2	1	NA	GCCCATCCTGAAGACAGCAGCTTCTACATCTGCAGTGCCCCACTAGCGGGAGGGCTGGAGACCCAGTACTTCGGGCCAGGCACGCGGCTCCTGGTGCTCG	GCCCATCCTGAAGACAGCAGCTTCTACATCTGCAGTGC---ACTAGCGGGAGGG---GAGACCCAGTACTTCGGGCCAGGCACGCGGCTCCTGGTGCTCG	tumor	ChILI_31
28678	0	TRBV12-3	TRBJ1-1	ASRPRGLEAF	GCCAGCAGGCCGAGGGGCTTGGAAGCTTTC	TRBD1	81	55	0	136	0.00016123	2172	1	1	1	NA	CAGAACCCAGGGACTCAGCTGTGTACTTCTGTGCCAGCAGGCCGAGGGGCTTGGAAGCTTTCTTTGGACAAGGCACCAGACTCACAGTTGTAG	CAGAACCCAGGGACTCAGCTGTGTACTTCTGTGCCAGCAG-----GGGGC---GAAGCTTTCTTTGGACAAGGCACCAGACTCACAGTTGTAG	tumor	ChILI_31
28679	0	TRBV2	TRBJ2-1	ASSLKREGRNEQF	GCCAGCAGTCTAAAGCGGGAGGGTCGGAATGAGCAGTTC	TRBD2	56	80	0	136	0.00016123	2172	1	2	1	NA	CCACAAAGCTGGAGGACTCAGCCATGTACTTCTGTGCCAGCAGTCTAAAGCGGGAGGGTCGGAATGAGCAGTTCTTCGGGCCAGGGACACGGCTCACCGTGCTAG	CCACAAAGCTGGAGGACTCAGCCATGTACTTCTGTGCCAGCAGT----AGCGGGAGGG----AATGAGCAGTTCTTCGGGCCAGGGACACGGCTCACCGTGCTAG	tumor	ChILI_31
28680	0	TRBV30	TRBJ2-7	AWSTALREEQY	GCCTGGAGTACCGCCCTCAGGGAGGAGCAGTAC	TRBD2	64	72	0	136	0.00016123	2172	1	2	1	NA	CCTTCTCAGTGACTCTGGCTTCTATCTCTGTGCCTGGAGTACCGCCCTCAGGGAGGAGCAGTACTTCGGGCCGGGCACCAGGCTCACGGTCACAG	CCTTCTCAGTGACTCTGGCTTCTATCTCTGTGCCTGGAGT----------GGGAGGAGCAGTACTTCGGGCCGGGCACCAGGCTCACGGTCACAG	tumor	ChILI_31
28681	0	TRBV10-2	TRBJ1-1	ATLADLLNTEAF	GCCACCCTTGCCGACCTTTTGAACACTGAAGCTTTC		86	50	0	136	0.00016123	2172	1	NA	1	NA	ACCCGCTCCCAGACATCTGTGTATTTCTGCGCCACCCTTGCCGACCTTTTGAACACTGAAGCTTTCTTTGGACAAGGCACCAGACTCACAGTTGTA	ACCCGCTCCCAGACATCTGTGTATTTCTGCGCCA---------------TGAACACTGAAGCTTTCTTTGGACAAGGCACCAGACTCACAGTTGTA	tumor	ChILI_31
28682	0	TRBV29-1	TRBJ2-4	SVKREWVPNIQY	AGCGTCAAGCGGGAGTGGGTCCCAAACATTCAGTAC	TRBD2	56	79	0	135	0.00016004	2187	1	2	1	NA	GAGCCCTGAAGACAGCAGCATATATCTCTGCAGCGTCAAGCGGGAGTGGGTCCCAAACATTCAGTACTTCGGCGCCGGGACCCGGCTCTCAGTGCTGG	GAGCCCTGAAGACAGCAGCATATATCTCTGCAGCGT--AGCGGGAG--------AAACATTCAGTACTTCGGCGCCGGGACCCGGCTCTCAGTGCTGG	tumor	ChILI_31
28683	0	TRBV29-1	TRBJ2-2	SADSTGLDGELF	AGCGCCGACTCCACAGGGCTGGACGGGGAGCTGTTT	TRBD1	54	81	0	135	0.00016004	2187	3	1	1	NA	GAGCCCTGAAGACAGCAGCATATATCTCTGCAGCGCCGACTCCACAGGGCTGGACGGGGAGCTGTTTTTTGGAGAAGGCTCTAGGCTGACCGTACTGG	GAGCCCTGAAGACAGCAGCATATATCTCTGCAGCGC-------ACAGGG-----CGGGGAGCTGTTTTTTGGAGAAGGCTCTAGGCTGACCGTACTGG	tumor	ChILI_31
28684	0	TRBV6-1	TRBJ1-1	ASSEYPSGYTEAF	GCCAGCAGTGAATACCCGTCGGGTTACACTGAAGCTTTC		61	74	0	135	0.00016004	2187	1	NA	1	NA	GCTCCCTCCCAGACATCTGTGTACTTCTGTGCCAGCAGTGAATACCCGTCGGGTTACACTGAAGCTTTCTTTGGACAAGGCACCAGACTCACAGTTGTAG	GCTCCCTCCCAGACATCTGTGTACTTCTGTGCCAGCAGTGAA-------------ACACTGAAGCTTTCTTTGGACAAGGCACCAGACTCACAGTTGTAG	tumor	ChILI_31
28685	0	TRBV7-9	TRBJ2-7	ASSLDPGRDHEQY	GCCAGCAGCTTAGACCCGGGCAGGGACCACGAGCAGTAC	TRBD1	71	64	0	135	0.00016004	2187	1	1	1	NA	CCAGCGCACAGAGCAGGGGGACTCGGCCATGTATCTCTGTGCCAGCAGCTTAGACCCGGGCAGGGACCACGAGCAGTACTTCGGGCCGGGCACCAGGCTCACGGTCACAG	CCAGCGCACAGAGCAGGGGGACTCGGCCATGTATCTCTGTGCCAGCAGCTTAG-------CAGGG---ACGAGCAGTACTTCGGGCCGGGCACCAGGCTCACGGTCACAG	tumor	ChILI_31
28686	0	TRBV10-3	TRBJ2-5	AIRTYQETQY	GCCATCAGAACATACCAAGAGACCCAGTAC		60	75	0	135	0.00016004	2187	1	NA	1	NA	ACCAGCTCCCAGACATCTGTGTACTTCTGTGCCATCAGAACATACCAAGAGACCCAGTACTTCGGGCCAGGCACGCGGCTCCTGGTGCTCG	ACCAGCTCCCAGACATCTGTGTACTTCTGTGCCATCAG-----ACCAAGAGACCCAGTACTTCGGGCCAGGCACGCGGCTCCTGGTGCTCG	tumor	ChILI_31
28687	0	TRBV6-5	TRBJ1-4	ASSYREVTNEKLF	GCCAGCAGTTACCGTGAAGTAACTAATGAAAAACTGTTT		44	91	0	135	0.00016004	2187	1	NA	1	NA	GCTCCCTCCCAGACATCTGTGTACTTCTGTGCCAGCAGTTACCGTGAAGTAACTAATGAAAAACTGTTTTTTGGCAGTGGAACCCAGCTCTCTGTCTTGG	GCTCCCTCCCAGACATCTGTGTACTTCTGTGCCAGCAGTTAC--------AACTAATGAAAAACTGTTTTTTGGCAGTGGAACCCAGCTCTCTGTCTTGG	tumor	ChILI_31
28688	0	TRBV7-3	TRBJ2-3	ASSSTGKDTQY	GCCAGCAGCAGTACAGGGAAAGATACGCAGTAT	TRBD1	78	57	0	135	0.00016004	2187	1	1	1	NA	CCAGCGCACAGAGCGGGGGGACTCAGCCGTGTATCTCTGTGCCAGCAGCAGTACAGGGAAAGATACGCAGTATTTTGGCCCAGGCACCCGGCTGACAGTGCTCG	CCAGCGCACAGAGCGGGGGGACTCAGCCGTGTATCTCTGTGCCAGCAGC---ACAGGG--AGATACGCAGTATTTTGGCCCAGGCACCCGGCTGACAGTGCTCG	tumor	ChILI_31
28689	0	TRBV6-2	TRBJ2-3	ASSYGDTSTDTQY	GCCAGCAGTTACGGCGACACTAGCACAGATACGCAGTAT	TRBD2	58	77	0	135	0.00016004	2187	1	1	1	NA	GCTCCCTCCCAAACATCTGTGTACTTCTGTGCCAGCAGTTACGGCGACACTAGCACAGATACGCAGTATTTTGGCCCAGGCACCCGGCTGACAGTGCTCG	GCTCCCTCCCAAACATCTGTGTACTTCTGTGCCAGCAGTTAC------ACTAGCACAGATACGCAGTATTTTGGCCCAGGCACCCGGCTGACAGTGCTCG	tumor	ChILI_31
28690	0	TRBV5-1	TRBJ1-5	ASSPGGNQPQH	GCCAGCAGCCCCGGAGGCAATCAGCCCCAGCAT	TRBD2	45	90	0	135	0.00016004	2187	1	2	1	NA	GGAGCTGGGGGACTCGGCCCTTTATCTTTGCGCCAGCAGCCCCGGAGGCAATCAGCCCCAGCATTTTGGTGATGGGACTCGACTCTCCATCCTAG	GGAGCTGGGGGACTCGGCCCTTTATCTTTGCGCCAGCAGC---GGAGGCAATCAGCCCCAGCATTTTGGTGATGGGACTCGACTCTCCATCCTAG	tumor	ChILI_31
28691	0	TRBV6-6	TRBJ1-1	ASSRTVNTEAF	GCCAGCAGTCGGACGGTGAACACTGAAGCTTTC		57	78	0	135	0.00016004	2187	4	NA	1	NA	GCTCCCTCCCAGACATCTGTGTACTTCTGTGCCAGCAGTCGGACGGTGAACACTGAAGCTTTCTTTGGACAAGGCACCAGACTCACAGTTGTAG	GCTCCCTCCCAGACATCTGTGTACTTCTGTGCCAGCAGTCG-----TGAACACTGAAGCTTTCTTTGGACAAGGCACCAGACTCACAGTTGTAG	tumor	ChILI_31
28692	0	TRBV11-1	TRBJ2-3	ASSLSPPRDGPDTQY	GCCAGCAGCTTATCGCCACCGAGGGATGGTCCAGATACGCAGTAT	TRBD2	82	53	0	135	0.00016004	2187	1	2	1	NA	GCAGAGCTTGGGGACTCGGCCATGTATCTCTGTGCCAGCAGCTTATCGCCACCGAGGGATGGTCCAGATACGCAGTATTTTGGCCCAGGCACCCGGCTGACAGTGCTCG	GCAGAGCTTGGGGACTCGGCCATGTATCTCTGTGCCAGCAGCTTA--------GAGGG------CAGATACGCAGTATTTTGGCCCAGGCACCCGGCTGACAGTGCTCG	tumor	ChILI_31
28693	0	TRBV20-1	TRBJ2-4	SARPDLLAKNIQY	AGTGCTAGACCGGACCTGCTAGCCAAAAACATTCAGTAC		78	57	0	135	0.00016004	2187	1	NA	1	NA	GCCCATCCTGAAGACAGCAGCTTCTACATCTGCAGTGCTAGACCGGACCTGCTAGCCAAAAACATTCAGTACTTCGGCGCCGGGACCCGGCTCTCAGTGCTGG	GCCCATCCTGAAGACAGCAGCTTCTACATCTGCAGTGCTAGA-----------AGCCAAAAACATTCAGTACTTCGGCGCCGGGACCCGGCTCTCAGTGCTGG	tumor	ChILI_31
28694	0	TRBV20-1	TRBJ2-5	SARRDYSQETQY	AGTGCTAGGAGGGACTATTCCCAAGAGACCCAGTAC	TRBD2	69	66	0	135	0.00016004	2187	1	1	1	NA	GCCCATCCTGAAGACAGCAGCTTCTACATCTGCAGTGCTAGGAGGGACTATTCCCAAGAGACCCAGTACTTCGGGCCAGGCACGCGGCTCCTGGTGCTCG	GCCCATCCTGAAGACAGCAGCTTCTACATCTGCAGTGCTAG--GGGACTA---CCAAGAGACCCAGTACTTCGGGCCAGGCACGCGGCTCCTGGTGCTCG	tumor	ChILI_31
28695	0	TRBV20-1	TRBJ2-5	SADGSEVQETQY	AGTGCTGACGGTTCGGAAGTCCAAGAGACCCAGTAC	TRBD2	62	73	0	135	0.00016004	2187	1	1	1	NA	GCCCATCCTGAAGACAGCAGCTTCTACATCTGCAGTGCTGACGGTTCGGAAGTCCAAGAGACCCAGTACTTCGGGCCAGGCACGCGGCTCCTGGTGCTCG	GCCCATCCTGAAGACAGCAGCTTCTACATCTGCAGTGCT-----------AGTCCAAGAGACCCAGTACTTCGGGCCAGGCACGCGGCTCCTGGTGCTCG	tumor	ChILI_31
28696	0	TRBV20-1	TRBJ1-1	SANRQGMNTEAF	AGTGCAAACAGACAGGGCATGAACACTGAAGCTTTC	TRBD1	64	71	0	135	0.00016004	2187	1	1	1	NA	GCCCATCCTGAAGACAGCAGCTTCTACATCTGCAGTGCAAACAGACAGGGCATGAACACTGAAGCTTTCTTTGGACAAGGCACCAGACTCACAGTTGTAG	GCCCATCCTGAAGACAGCAGCTTCTACATCTGCAGTGC-----GACAGGG--TGAACACTGAAGCTTTCTTTGGACAAGGCACCAGACTCACAGTTGTAG	tumor	ChILI_31
28697	0	TRBV20-1	TRBJ2-5	SALSGPETQY	AGTGCTCTCAGCGGGCCGGAGACCCAGTAC	TRBD2	65	70	0	135	0.00016004	2187	1	1	1	NA	GCCCATCCTGAAGACAGCAGCTTCTACATCTGCAGTGCTCTCAGCGGGCCGGAGACCCAGTACTTCGGGCCAGGCACGCGGCTCCTGGTGCTCG	GCCCATCCTGAAGACAGCAGCTTCTACATCTGCAGTGCT---AGCGGG---GAGACCCAGTACTTCGGGCCAGGCACGCGGCTCCTGGTGCTCG	tumor	ChILI_31
28698	0	TRBV12-3	TRBJ2-3	ASSPTGSDTQY	GCCAGCAGTCCCACAGGGTCAGATACGCAGTAT	TRBD1	83	52	0	135	0.00016004	2187	1	1	1	NA	CAGAACCCAGGGACTCAGCTGTGTACTTCTGTGCCAGCAGTCCCACAGGGTCAGATACGCAGTATTTTGGCCCAGGCACCCGGCTGACAGTGCTCG	CAGAACCCAGGGACTCAGCTGTGTACTTCTGTGCCAGCAGT---ACAGGG-CAGATACGCAGTATTTTGGCCCAGGCACCCGGCTGACAGTGCTCG	tumor	ChILI_31
28699	0	TRBV30	TRBJ1-4	AWTSWDRGYEKLF	GCCTGGACCTCCTGGGACAGGGGATATGAAAAACTGTTT	TRBD1	69	66	0	135	0.00016004	2187	1	1	1	NA	CCTTCTCAGTGACTCTGGCTTCTATCTCTGTGCCTGGACCTCCTGGGACAGGGGATATGAAAAACTGTTTTTTGGCAGTGGAACCCAGCTCTCTGTCTTGG	CCTTCTCAGTGACTCTGGCTTCTATCTCTGTGCCTGGA------GGGACAGGGG--ATGAAAAACTGTTTTTTGGCAGTGGAACCCAGCTCTCTGTCTTGG	tumor	ChILI_31
28700	0	TRBV4-3	TRBJ1-5	ASSSAGNQPQH	GCCAGCAGCTCGGCGGGCAATCAGCCCCAGCAT	TRBD2	58	77	0	135	0.00016004	2187	1	1	1	NA	GCAGCCAGAAGACTCGGCCCTGTATCTCTGCGCCAGCAGCTCGGCGGGCAATCAGCCCCAGCATTTTGGTGATGGGACTCGACTCTCCATCCTAG	GCAGCCAGAAGACTCGGCCCTGTATCTCTGCGCCAGCAGC---GCGGGCAATCAGCCCCAGCATTTTGGTGATGGGACTCGACTCTCCATCCTAG	tumor	ChILI_31
28701	0	TRBV7-8	TRBJ1-1	ASSLDGPRNTEAF	GCCAGCAGCTTAGATGGTCCACGGAACACTGAAGCTTTC		110	25	0	135	0.00016004	2187	1	NA	1	NA	CCAGCGCACACAGCAGGAGGACTCCGCCGTGTATCTCTGTGCCAGCAGCTTAGATGGTCCACGGAACACTGAAGCTTTCTTTGGACAAGGCACCAGACTCACAGTTGTAG	CCAGCGCACACAGCAGGAGGACTCCGCCGTGTATCTCTGTGCCAGCAGCTTAG----------GAACACTGAAGCTTTCTTTGGACAAGGCACCAGACTCACAGTTGTAG	tumor	ChILI_31
28702	0	TRBV6-1	TRBJ2-7	ASRTDGREMYEQY	GCCAGCAGGACGGACGGCAGGGAAATGTACGAGCAGTAC	TRBD1	51	83	0	134	0.00015886	2207	1	1	1	NA	GCTCCCTCCCAGACATCTGTGTACTTCTGTGCCAGCAGGACGGACGGCAGGGAAATGTACGAGCAGTACTTCGGGCCGGGCACCAGGCTCACGGTCACAG	GCTCCCTCCCAGACATCTGTGTACTTCTGTGCCAGCAG---------CAGGG-----TACGAGCAGTACTTCGGGCCGGGCACCAGGCTCACGGTCACAG	tumor	ChILI_31
28703	0	TRBV7-9	TRBJ2-7	ASSPGDYEQY	GCCAGCAGCCCAGGGGACTACGAGCAGTAC	TRBD2	52	82	0	134	0.00015886	2207	1	1	1	NA	CCAGCGCACAGAGCAGGGGGACTCGGCCATGTATCTCTGTGCCAGCAGCCCAGGGGACTACGAGCAGTACTTCGGGCCGGGCACCAGGCTCACGGTCACAG	CCAGCGCACAGAGCAGGGGGACTCGGCCATGTATCTCTGTGCCAGCAGC----GGGACTACGAGCAGTACTTCGGGCCGGGCACCAGGCTCACGGTCACAG	tumor	ChILI_31
28704	0	TRBV9	TRBJ2-7	ASSVEDSYEQY	GCCAGCAGCGTAGAGGACAGCTACGAGCAGTAC	TRBD1	76	58	0	134	0.00015886	2207	1	1	1	NA	CTCTGGAGCTGGGGGACTCAGCTTTGTATTTCTGTGCCAGCAGCGTAGAGGACAGCTACGAGCAGTACTTCGGGCCGGGCACCAGGCTCACGGTCACAG	CTCTGGAGCTGGGGGACTCAGCTTTGTATTTCTGTGCCAGCAGCGTAG-GGACAGCTACGAGCAGTACTTCGGGCCGGGCACCAGGCTCACGGTCACAG	tumor	ChILI_31
28705	0	TRBV7-3	TRBJ2-3	ASSGSGSDTQY	GCCAGCAGCGGTAGCGGTTCAGATACGCAGTAT	TRBD2	70	64	0	134	0.00015886	2207	1	1	1	NA	CCAGCGCACAGAGCGGGGGGACTCAGCCGTGTATCTCTGTGCCAGCAGCGGTAGCGGTTCAGATACGCAGTATTTTGGCCCAGGCACCCGGCTGACAGTGCTCG	CCAGCGCACAGAGCGGGGGGACTCAGCCGTGTATCTCTGTGCCAGCAGC--TAGCGG--CAGATACGCAGTATTTTGGCCCAGGCACCCGGCTGACAGTGCTCG	tumor	ChILI_31
28706	0	TRBV7-2	TRBJ2-3	ASYRPIITAYSTDTQY	GCCAGCTACCGGCCGATTATCACCGCTTATAGCACAGATACGCAGTAT		67	67	0	134	0.00015886	2207	1	NA	1	NA	CCAGCGCACACAGCAGGAGGACTCGGCCGTGTATCTCTGTGCCAGCTACCGGCCGATTATCACCGCTTATAGCACAGATACGCAGTATTTTGGCCCAGGCACCCGGCTGACAGTGCTCG	CCAGCGCACACAGCAGGAGGACTCGGCCGTGTATCTCTGTGCCAGC------------------------AGCACAGATACGCAGTATTTTGGCCCAGGCACCCGGCTGACAGTGCTCG	tumor	ChILI_31
28707	0	TRBV11-2	TRBJ2-7	ASSRSGQGESYEQY	GCCAGCAGCCGCTCCGGGCAGGGAGAATCCTACGAGCAGTAC	TRBD1	61	73	0	134	0.00015886	2207	1	1	1	NA	GCAAAGCTTGAGGACTCGGCCGTGTATCTCTGTGCCAGCAGCCGCTCCGGGCAGGGAGAATCCTACGAGCAGTACTTCGGGCCGGGCACCAGGCTCACGGTCACAG	GCAAAGCTTGAGGACTCGGCCGTGTATCTCTGTGCCAGCAGC---------CAGGG----TCCTACGAGCAGTACTTCGGGCCGGGCACCAGGCTCACGGTCACAG	tumor	ChILI_31
28708	0	TRBV6-2	TRBJ2-3	ASNGGTSGRADTQY	GCCAGCAACGGCGGGACAAGCGGGAGGGCCGATACGCAGTAT	TRBD2	56	78	0	134	0.00015886	2207	1	2	1	NA	GCTCCCTCCCAAACATCTGTGTACTTCTGTGCCAGCAACGGCGGGACAAGCGGGAGGGCCGATACGCAGTATTTTGGCCCAGGCACCCGGCTGACAGTGCTCG	GCTCCCTCCCAAACATCTGTGTACTTCTGTGCCAGCA-----GGGACTAGCGGGAGGG--GATACGCAGTATTTTGGCCCAGGCACCCGGCTGACAGTGCTCG	tumor	ChILI_31
28709	0	TRBV7-6	TRBJ2-1	ASSLAAGGYVYNEQF	GCCAGCAGCTTAGCCGCAGGGGGGTATGTCTACAATGAGCAGTTC	TRBD1	69	65	0	134	0.00015886	2207	1	1	1	NA	CCAGCGCACAGAGCAGCGGGACTCGGCCATGTATCGCTGTGCCAGCAGCTTAGCCGCAGGGGGGTATGTCTACAATGAGCAGTTCTTCGGGCCAGGGACACGGCTCACCGTGCTAG	CCAGCGCACAGAGCAGCGGGACTCGGCCATGTATCGCTGTGCCAGCAGCTTAGC--CAGGGGG------CTACAATGAGCAGTTCTTCGGGCCAGGGACACGGCTCACCGTGCTAG	tumor	ChILI_31
28710	0	TRBV5-1	TRBJ2-2	ASSLKDRGYGNTGELF	GCCAGCAGCTTGAAAGACAGGGGGTATGGAAACACCGGGGAGCTGTTT	TRBD1	55	79	0	134	0.00015886	2207	1	1	1	NA	GGAGCTGGGGGACTCGGCCCTTTATCTTTGCGCCAGCAGCTTGAAAGACAGGGGGTATGGAAACACCGGGGAGCTGTTTTTTGGAGAAGGCTCTAGGCTGACCGTACTGG	GGAGCTGGGGGACTCGGCCCTTTATCTTTGCGCCAGCAGCTTG---GACAGGGGG------AACACCGGGGAGCTGTTTTTTGGAGAAGGCTCTAGGCTGACCGTACTGG	tumor	ChILI_31
28711	0	TRBV5-1	TRBJ1-1	ASSLLGAQAEAF	GCCAGCAGCTTGTTGGGGGCGCAGGCTGAAGCTTTC	TRBD1	77	57	0	134	0.00015886	2207	1	1	1	NA	GGAGCTGGGGGACTCGGCCCTTTATCTTTGCGCCAGCAGCTTGTTGGGGGCGCAGGCTGAAGCTTTCTTTGGACAAGGCACCAGACTCACAGTTGTAG	GGAGCTGGGGGACTCGGCCCTTTATCTTTGCGCCAGCAGCTTG--GGGGGC-----CTGAAGCTTTCTTTGGACAAGGCACCAGACTCACAGTTGTAG	tumor	ChILI_31
28712	0	TRBV19	TRBJ2-7	ASSIAAGRNEQY	GCCAGTAGTATCGCAGCGGGACGTAACGAGCAGTAC	TRBD2	90	44	0	134	0.00015886	2207	1	2	1	NA	CGGCCCAAAAGAACCCGACAGCTTTCTATCTCTGTGCCAGTAGTATCGCAGCGGGACGTAACGAGCAGTACTTCGGGCCGGGCACCAGGCTCACGGTCACAG	CGGCCCAAAAGAACCCGACAGCTTTCTATCTCTGTGCCAGTAGTAT---AGCGGGA----ACGAGCAGTACTTCGGGCCGGGCACCAGGCTCACGGTCACAG	tumor	ChILI_31
28713	0	TRBV20-1	TRBJ2-3	SARRGAGQSDTQF	AGTGCTCGTCGAGGGGCCGGTCAATCAGATACGCAGTTT	TRBD1	72	62	0	134	0.00015886	2207	1	1	1	NA	GCCCATCCTGAAGACAGCAGCTTCTACATCTGCAGTGCTCGTCGAGGGGCCGGTCAATCAGATACGCAGTTTTTTGGCCCAGGCACCCGGCTGACAGTGCTC	GCCCATCCTGAAGACAGCAGCTTCTACATCTGCAGTGCT------GGGGC--------CAGATACGCAGTATTTTGGCCCAGGCACCCGGCTGACAGTGCTC	tumor	ChILI_31
28714	0	TRBV20-1	TRBJ2-3	SATDHSQY	AGTGCTACTGACCATTCGCAGTAT		74	60	0	134	0.00015886	2207	1	NA	1	NA	GCCCATCCTGAAGACAGCAGCTTCTACATCTGCAGTGCTACTGACCATTCGCAGTATTTTGGCCCAGGCACCCGGCTGACAGTGCTCG	GCCCATCCTGAAGACAGCAGCTTCTACATCTGCAGTGCTA---------CGCAGTATTTTGGCCCAGGCACCCGGCTGACAGTGCTCG	tumor	ChILI_31
28715	0	TRBV4-2	TRBJ1-3	ASSQAQTGFGNTIY	GCCAGCAGCCAAGCCCAGACAGGGTTTGGAAACACCATATAT	TRBD1	60	74	0	134	0.00015886	2207	1	1	1	NA	GCAGCCAGAAGACTCGGCCCTGTATCTCTGTGCCAGCAGCCAAGCCCAGACAGGGTTTGGAAACACCATATATTTTGGAGAGGGAAGTTGGCTCACTGTTGTAG	GCAGCCAGAAGACTCGGCCCTGTATCTCTGTGCCAGCAGCCAAG----GACAGGG--TGGAAACACCATATATTTTGGAGAGGGAAGTTGGCTCACTGTTGTAG	tumor	ChILI_31
28716	0	TRBV23-1	TRBJ2-2	ASSPSPSGSAGELF	GCCAGCAGTCCGTCCCCTAGCGGGAGTGCCGGGGAGCTGTTT	TRBD2	58	76	0	134	0.00015886	2207	1	2	1	NA	CAGAACCGGGAGACACGGCACTGTATCTCTGCGCCAGCAGTCCGTCCCCTAGCGGGAGTGCCGGGGAGCTGTTTTTTGGAGAAGGCTCTAGGCTGACCGTACTG	CAGAACCGGGAGACACGGCACTGTATCTCTGCGCCAGCAGTC------CTAGCGGGAG--CCGGGGAGCTGTTTTTTGGAGAAGGCTCTAGGCTGACCGTACTG	tumor	ChILI_31
28717	0	TRBV28	TRBJ1-2	ASSSGQMLYGYT	GCCAGCAGTTCCGGACAGATGCTCTATGGCTACACC	TRBD1	61	73	0	134	0.00015886	2207	1	1	1	NA	CCGCCAGCACCAACCAGACATCTATGTACCTCTGTGCCAGCAGTTCCGGACAGATGCTCTATGGCTACACCTTCGGTTCGGGGACCAGGTTAACCGTTGTAG	CCGCCAGCACCAACCAGACATCTATGTACCTCTGTGCCAGCAGTT--GGACAG-----CTATGGCTACACCTTCGGTTCGGGGACCAGGTTAACCGTTGTAG	tumor	ChILI_31
28718	0	TRBV2	TRBJ2-2	ASGNTGELF	GCCAGCGGCAACACCGGGGAGCTGTTT		4	130	0	134	0.00015886	2207	1	NA	1	NA	CCACAAAGCTGGAGGACTCAGCCATGTACTTCTGTGCCAGCGGCAACACCGGGGAGCTGTTTTTTGGAGAAGGCTCTAGGCTGACCGTACTGG	CCACAAAGCTGGAGGACTCAGCCATGTACTTCTGTGCCAGC---AACACCGGGGAGCTGTTTTTTGGAGAAGGCTCTAGGCTGACCGTACTGG	tumor	ChILI_31
28719	0	TRBV4-3	TRBJ1-3	ASSQGNGNLGNTIY	GCCAGCAGCCAAGGGAACGGAAATTTGGGAAACACCATATAT		66	68	0.023	134	0.00015886	2207	1	NA	1	NA	GCAGCCAGAAGACTCGGCCCTGTATCCCTGCGCCAGCAGCCAAGGGAACGGAAATTTGGGAAACACCATATATTTTGGAGAGGGAAGTTGGCTCACTGTTGTA	GCAGCCAGAAGACTCGGCCCTGTATCTCTGCGCCAGCAGCCAAG--------------GGAAACACCATATATTTTGGAGAGGGAAGTTGGCTCACTGTTGTA	tumor	ChILI_31
28720	0	TRBV12-3	TRBJ2-7	ASSLAGTSENQY	GCCAGCAGCCTCGCCGGGACTAGCGAAAACCAGTAC	TRBD2	41	93	0	134	0.00015886	2207	1	1	1	NA	CAGAACCCAGGGACTCAGCTGTGTACTTCTGTGCCAGCAGCCTCGCCGGGACTAGCGAAAACCAGTACTTCGGGCCGGGCACCAGGCTCACGGTCACAG	CAGAACCCAGGGACTCAGCTGTGTACTTCTGTGCCAGCAG-------GGGACTAGCG-----CAGTACTTCGGGCCGGGCACCAGGCTCACGGTCACAG	tumor	ChILI_31
28721	0	TRBV10-3	TRBJ2-2	AIRPRNSGSGTGELF	GCCATCAGGCCCAGAAATAGCGGGAGTGGTACCGGGGAGCTGTTT	TRBD2	48	85	0	133	0.00015767	2226	1	2	1	NA	ACCAGCTCCCAGACATCTGTGTACTTCTGTGCCATCAGGCCCAGAAATAGCGGGAGTGGTACCGGGGAGCTGTTTTTTGGAGAAGGCTCTAGGCTGACCGTACTG	ACCAGCTCCCAGACATCTGTGTACTTCTGTGCCATCAG---------TAGCGGGAG----ACCGGGGAGCTGTTTTTTGGAGAAGGCTCTAGGCTGACCGTACTG	tumor	ChILI_31
28722	0	TRBV6-5	TRBJ2-7	ASSYTFSYEQY	GCCAGCAGTTATACCTTCTCCTACGAGCAGTAC		76	57	0	133	0.00015767	2226	1	NA	1	NA	CGGCTGCTCCCTCCCAGACATCTGTGTACTTCTGTGCCAGCAGTTATACCTTCTCCTACGAGCAGTACTTCGGGCCGGGCACCAGGCTCACGGTCACAG	CGGCTGCTCCCTCCCAGACATCTGTGTACTTCTGTGCCAGCAGTTA------CTCCTACGAGCAGTACTTCGGGCCGGGCACCAGGCTCACGGTCACAG	tumor	ChILI_31
28723	0	TRBV7-2	TRBJ2-4	ASSEQQPGQNIQY	GCCAGCAGCGAGCAACAACCGGGACAGAACATTCAGTAC	TRBD1	79	54	0	133	0.00015767	2226	1	1	1	NA	CCAGCGCACACAGCAGGAGGACTCGGCCGTGTATCTCTGTGCCAGCAGCGAGCAACAACCGGGACAGAACATTCAGTACTTCGGCGCCGGGACCCGGCTCTCAGTGCTG	CCAGCGCACACAGCAGGAGGACTCGGCCGTGTATCTCTGTGCCAGCAGC-----------GGGACAGAACATTCAGTACTTCGGCGCCGGGACCCGGCTCTCAGTGCTG	tumor	ChILI_31
28724	0	TRBV11-2	TRBJ2-3	ASSFRGSDTQY	GCCAGCAGCTTTAGGGGCTCAGATACGCAGTAT	TRBD1	77	56	0	133	0.00015767	2226	1	1	1	NA	GCAAAGCTTGAGGACTCGGCCGTGTATCTCTGTGCCAGCAGCTTTAGGGGCTCAGATACGCAGTATTTTGGCCCAGGCACCCGGCTGACAGTGCTCG	GCAAAGCTTGAGGACTCGGCCGTGTATCTCTGTGCCAGCAGCTT--GGGGC-CAGATACGCAGTATTTTGGCCCAGGCACCCGGCTGACAGTGCTCG	tumor	ChILI_31
28725	0	TRBV15	TRBJ2-5	ATSNSLSETQY	GCCACCAGCAACAGCCTCTCGGAGACCCAGTAC		62	71	0	133	0.00015767	2226	2	NA	1	NA	CACCAGGCCTGGGGGACGCAGCCATGTACCTGTGTGCCACCAGCAACAGCCTCTCGGAGACCCAGTACTTCGGGCCAGGCACGCGGCTCCTGGTGCTCG	CACCAGGCCTGGGGGACGCAGCCATGTACCTGTGTGCCACCAGC------------GAGACCCAGTACTTCGGGCCAGGCACGCGGCTCCTGGTGCTCG	tumor	ChILI_31
28726	0	TRBV5-1	TRBJ2-2	ASSRTASGSLAGENTGELF	GCCAGCAGCCGGACGGCTAGCGGGAGCCTAGCCGGAGAGAACACCGGGGAGCTGTTT	TRBD2	72	61	0	133	0.00015767	2226	1	2	1	NA	GGAGCTGGGGGACTCGGCCCTTTATCTTTGCGCCAGCAGCCGGACGGCTAGCGGGAGCCTAGCCGGAGAGAACACCGGGGAGCTGTTTTTTGGAGAAGGCTCTAGGCTGACCGTACTGG	GGAGCTGGGGGACTCGGCCCTTTATCTTTGCGCCAGCAGC-------CTAGCGGGAG------------GAACACCGGGGAGCTGTTTTTTGGAGAAGGCTCTAGGCTGACCGTACTGG	tumor	ChILI_31
28727	0	TRBV5-1	TRBJ2-2	ASSPAGIANTGELF	GCCAGCAGCCCTGCGGGTATCGCGAACACCGGGGAGCTGTTT	TRBD2	71	62	0	133	0.00015767	2226	1	1	1	NA	GGAGCTGGGGGACTCGGCCCTTTATCTTTGCGCCAGCAGCCCTGCGGGTATCGCGAACACCGGGGAGCTGTTTTTTGGAGAAGGCTCTAGGCTGACCGTACTGG	GGAGCTGGGGGACTCGGCCCTTTATCTTTGCGCCAGCAGC---GCGGG-----CGAACACCGGGGAGCTGTTTTTTGGAGAAGGCTCTAGGCTGACCGTACTGG	tumor	ChILI_31
28728	0	TRBV5-1	TRBJ1-6	ASSPSTGRSPLH	GCCAGCAGCCCATCGACAGGGAGGTCACCCCTCCAC	TRBD1	63	70	0	133	0.00015767	2226	1	1	1	NA	GGAGCTGGGGGACTCGGCCCTTTATCTTTGCGCCAGCAGCCCATCGACAGGGAGGTCACCCCTCCACTTTGGGAATGGGACCAGGCTCACTGTGACAG	GGAGCTGGGGGACTCGGCCCTTTATCTTTGCGCCAGCAGC-----GACAGGG---TCACCCCTCCACTTTGGGAATGGGACCAGGCTCACTGTGACAG	tumor	ChILI_31
28729	0	TRBV19	TRBJ2-7	ASSTGQGTASYEQY	GCCAGTAGTACGGGACAGGGGACCGCTAGCTACGAGCAGTAC	TRBD1	79	54	0	133	0.00015767	2226	1	1	1	NA	CGGCCCAAAAGAACCCGACAGCTTTCTATCTCTGTGCCAGTAGTACGGGACAGGGGACCGCTAGCTACGAGCAGTACTTCGGGCCGGGCACCAGGCTCACGGTCACAG	CGGCCCAAAAGAACCCGACAGCTTTCTATCTCTGTGCCAGTAGTA-GGGACAGGGG--------CTACGAGCAGTACTTCGGGCCGGGCACCAGGCTCACGGTCACAG	tumor	ChILI_31
28730	0	TRBV19	TRBJ2-3	ASSTMTDTQY	GCCAGTAGTACGATGACAGATACGCAGTAT		85	48	0	133	0.00015767	2226	1	NA	1	NA	CGGCCCAAAAGAACCCGACAGCTTTCTATCTCTGTGCCAGTAGTACGATGACAGATACGCAGTATTTTGGCCCAGGCACCCGGCTGACAGTGCTCG	CGGCCCAAAAGAACCCGACAGCTTTCTATCTCTGTGCCAGTAGTA-----ACAGATACGCAGTATTTTGGCCCAGGCACCCGGCTGACAGTGCTCG	tumor	ChILI_31
28731	0	TRBV18	TRBJ2-4	ASSPRRRIGTKNIQY	GCCAGCTCACCGCGAAGGCGGATTGGGACCAAAAACATTCAGTAC	TRBD1	63	70	0	133	0.00015767	2226	1	1	1	NA	CCAGCAGGTAGTGCGAGGAGATTCGGCAGCTTATTTCTGTGCCAGCTCACCGCGAAGGCGGATTGGGACCAAAAACATTCAGTACTTCGGCGCCGGGACCCGGCTCTCAGTGCTGG	CCAGCAGGTAGTGCGAGGAGATTCGGCAGCTTATTTCTGTGCCAGCTCACC-------------GGGACCAAAAACATTCAGTACTTCGGCGCCGGGACCCGGCTCTCAGTGCTGG	tumor	ChILI_31
28732	0	TRBV18	TRBJ1-1	ASSPTGDRALEAF	GCCAGCTCACCGACCGGTGACAGGGCTCTAGAAGCTTTC	TRBD1	80	53	0	133	0.00015767	2226	1	1	1	NA	CCAGCAGGTAGTGCGAGGAGATTCGGCAGCTTATTTCTGTGCCAGCTCACCGACCGGTGACAGGGCTCTAGAAGCTTTCTTTGGACAAGGCACCAGACTCACAGTTGTAG	CCAGCAGGTAGTGCGAGGAGATTCGGCAGCTTATTTCTGTGCCAGCTCACC-------GACAGGG-----GAAGCTTTCTTTGGACAAGGCACCAGACTCACAGTTGTAG	tumor	ChILI_31
28733	0	TRBV11-1	TRBJ1-1	ASSLGRGRTEAF	GCCAGCAGCTTAGGCAGGGGGAGAACTGAAGCTTTC	TRBD1	65	68	0	133	0.00015767	2226	1	1	1	NA	GCAGAGCTTGGGGACTCGGCCATGTATCTCTGTGCCAGCAGCTTAGGCAGGGGGAGAACTGAAGCTTTCTTTGGACAAGGCACCAGACTCACAGTTGTAG	GCAGAGCTTGGGGACTCGGCCATGTATCTCTGTGCCAGCAGCTTAG-CAGGGGG---ACTGAAGCTTTCTTTGGACAAGGCACCAGACTCACAGTTGTAG	tumor	ChILI_31
28734	0	TRBV20-1	TRBJ2-4	SARGPTIQAKNIQY	AGTGCTAGAGGTCCTACTATTCAAGCCAAAAACATTCAGTAC		73	60	0	133	0.00015767	2226	1	NA	1	NA	GCCCATCCTGAAGACAGCAGCTTCTACATCTGCAGTGCTAGAGGTCCTACTATTCAAGCCAAAAACATTCAGTACTTCGGCGCCGGGACCCGGCTCTCAGTGCTGG	GCCCATCCTGAAGACAGCAGCTTCTACATCTGCAGTGCTAGAG-------------AGCCAAAAACATTCAGTACTTCGGCGCCGGGACCCGGCTCTCAGTGCTGG	tumor	ChILI_31
28735	0	TRBV20-1	TRBJ2-4	SAFIAEEAKNIQY	AGTGCTTTTATTGCGGAAGAGGCAAAAAACATTCAGTAC		79	54	0	133	0.00015767	2226	1	NA	1	NA	GCCCATCCTGAAGACAGCAGCTTCTACATCTGCAGTGCTTTTATTGCGGAAGAGGCAAAAAACATTCAGTACTTCGGCGCCGGGACCCGGCTCTCAGTGCTGG	GCCCATCCTGAAGACAGCAGCTTCTACATCTGCAGTGCT------------------AAAAACATTCAGTACTTCGGCGCCGGGACCCGGCTCTCAGTGCTGG	tumor	ChILI_31
28736	0	TRBV20-1	TRBJ1-1	SARPTNTEAF	AGTGCTAGACCCACGAACACTGAAGCTTTC		79	54	0	133	0.00015767	2226	1	NA	1	NA	GCCCATCCTGAAGACAGCAGCTTCTACATCTGCAGTGCTAGACCCACGAACACTGAAGCTTTCTTTGGACAAGGCACCAGACTCACAGTTGTAG	GCCCATCCTGAAGACAGCAGCTTCTACATCTGCAGTGCTAGA-----GAACACTGAAGCTTTCTTTGGACAAGGCACCAGACTCACAGTTGTAG	tumor	ChILI_31
28737	0	TRBV12-3	TRBJ1-1	ASRPTGGTEAF	GCCAGCAGACCTACAGGGGGTACTGAAGCTTTC	TRBD1	69	64	0	133	0.00015767	2226	1	1	1	NA	CAGAACCCAGGGACTCAGCTGTGTACTTCTGTGCCAGCAGACCTACAGGGGGTACTGAAGCTTTCTTTGGACAAGGCACCAGACTCACAGTTGTAG	CAGAACCCAGGGACTCAGCTGTGTACTTCTGTGCCAGCAG----ACAGGGGG-ACTGAAGCTTTCTTTGGACAAGGCACCAGACTCACAGTTGTAG	tumor	ChILI_31
28738	0	TRBV12-3	TRBJ1-2	ASSEFLGYT	GCCAGCAGCGAATTTTTGGGCTACACC		71	62	0	133	0.00015767	2226	1	NA	1	NA	CAGAACCCAGGGACTCAGCTGTGTACTTCTGTGCCAGCAGCGAATTTTTGGGCTACACCTTCGGTTCGGGGACCAGGTTAACCGTTGTAG	CAGAACCCAGGGACTCAGCTGTGTACTTCTGTGCCAGCAG----------GGCTACACCTTCGGTTCGGGGACCAGGTTAACCGTTGTAG	tumor	ChILI_31
28739	0	TRBV2	TRBJ2-1	ASSETELYNEQF	GCCAGCAGTGAAACAGAGTTATACAATGAGCAGTTC		86	47	0	133	0.00015767	2226	1	NA	1	NA	CCACAAAGCTGGAGGACTCAGCCATGTACTTCTGTGCCAGCAGTGAAACAGAGTTATACAATGAGCAGTTCTTCGGGCCAGGGACACGGCTCACCGTGCTAG	CCACAAAGCTGGAGGACTCAGCCATGTACTTCTGTGCCAGCAGTGAA---------TACAATGAGCAGTTCTTCGGGCCAGGGACACGGCTCACCGTGCTAG	tumor	ChILI_31
28740	0	TRBV30	TRBJ1-5	AWSAGTGYNQPQH	GCCTGGAGTGCCGGGACAGGGTATAATCAGCCCCAGCAT	TRBD1	55	78	0	133	0.00015767	2226	1	1	1	NA	CCTTCTCAGTGACTCTGGCTTCTATCTCTGTGCCTGGAGTGCCGGGACAGGGTATAATCAGCCCCAGCATTTTGGTGATGGGACTCGACTCTCCATCCTAG	CCTTCTCAGTGACTCTGGCTTCTATCTCTGTGCCTGGAGTG--GGGACAGGG---AATCAGCCCCAGCATTTTGGTGATGGGACTCGACTCTCCATCCTAG	tumor	ChILI_31
28741	0	TRBV30	TRBJ2-1	AWSTEYSYNEQF	GCCTGGAGTACAGAATACTCCTACAATGAGCAGTTC		69	64	0	133	0.00015767	2226	1	NA	1	NA	CCTTCTCAGTGACTCTGGCTTCTATCTCTGTGCCTGGAGTACAGAATACTCCTACAATGAGCAGTTCTTCGGGCCAGGGACACGGCTCACCGTGCTAG	CCTTCTCAGTGACTCTGGCTTCTATCTCTGTGCCTGGAGT--------CTCCTACAATGAGCAGTTCTTCGGGCCAGGGACACGGCTCACCGTGCTAG	tumor	ChILI_31
28742	0	TRBV5-5	TRBJ1-2	ASSLAQGNYGYT	GCCAGCAGCTTGGCCCAGGGGAACTATGGCTACACC	TRBD1	63	70	0	133	0.00015767	2226	1	1	1	NA	GAACGCCTTGTTGCTGGGGGACTCGGCCCTGTATCTCTGTGCCAGCAGCTTGGCCCAGGGGAACTATGGCTACACCTTCGGTTCGGGGACCAGGTTAACCGTTGTAG	GAACGCCTTGTTGCTGGGGGACTCGGCCCTGTATCTCTGTGCCAGCAGCTTGG--CAGGGGAACTATGGCTACACCTTCGGTTCGGGGACCAGGTTAACCGTTGTAG	tumor	ChILI_31
28743	0	TRBV4-2	TRBJ1-5	ASSQVEGGSAYSNQPQH	GCCAGCAGCCAAGTCGAAGGTGGCAGCGCTTATAGCAATCAGCCCCAGCAT		45	88	0	133	0.00015767	2226	1	NA	1	NA	GCAGCCAGAAGACTCGGCCCTGTATCTCTGTGCCAGCAGCCAAGTCGAAGGTGGCAGCGCTTATAGCAATCAGCCCCAGCATTTTGGTGATGGGACTCGACTCTCCATCCTAG	GCAGCCAGAAGACTCGGCCCTGTATCTCTGTGCCAGCAGCCAAG-------------------TAGCAATCAGCCCCAGCATTTTGGTGATGGGACTCGACTCTCCATCCTAG	tumor	ChILI_31
28744	0	TRBV7-8	TRBJ2-5	ASSLTTDRETQY	GCCAGCAGCTTAACGACAGATCGAGAGACCCAGTAC	TRBD1	123	10	0	133	0.00015767	2226	1	1	1	NA	CCAGCGCACACAGCAGGAGGACTCCGCCGTGTATCTCTGTGCCAGCAGCTTAACGACAGATCGAGAGACCCAGTACTTCGGGCCAGGCACGCGGCTCCTGGTGCTCG	CCAGCGCACACAGCAGGAGGACTCCGCCGTGTATCTCTGTGCCAGCAGCTTA--GACAG----AGAGACCCAGTACTTCGGGCCAGGCACGCGGCTCCTGGTGCTCG	tumor	ChILI_31
28745	0	TRBV28	TRBJ1-4	ASSPDLATNEKLF	GCCAGCAGTCCGGACCTTGCAACTAATGAAAAACTGTTT		64	69	0	133	0.00015767	2226	1	NA	1	NA	CCGCCAGCACCAACCAGACATCTATGTACCTCTGTGCCAGCAGTCCGGACCTTGCAACTAATGAAAAACTGTTTTTTGGCAGTGGAACCCAGCTCTCTGTCTTGG	CCGCCAGCACCAACCAGACATCTATGTACCTCTGTGCCAGCAGT----------CAACTAATGAAAAACTGTTTTTTGGCAGTGGAACCCAGCTCTCTGTCTTGG	tumor	ChILI_31
28746	0	TRBV28	TRBJ1-2	ASRSGQGAIGYT	GCCAGCAGGTCGGGACAGGGGGCTATCGGCTACACC	TRBD1	64	69	0	133	0.00015767	2226	1	1	1	NA	CCGCCAGCACCAACCAGACATCTATGTACCTCTGTGCCAGCAGGTCGGGACAGGGGGCTATCGGCTACACCTTCGGTTCGGGGACCAGGTTAACCGTTGTAG	CCGCCAGCACCAACCAGACATCTATGTACCTCTGTGCCAGCAG---GGGACAGGGGGC----GGCTACACCTTCGGTTCGGGGACCAGGTTAACCGTTGTAG	tumor	ChILI_31
28747	0	TRBV27	TRBJ2-7	ASSFLAGDNEQY	GCCAGCAGTTTCCTAGCGGGAGATAACGAGCAGTAC	TRBD2	66	67	0	133	0.00015767	2226	1	2	1	NA	CGCCCAGCCCCAACCAGACCTCTCTGTACTTCTGTGCCAGCAGTTTCCTAGCGGGAGATAACGAGCAGTACTTCGGGCCGGGCACCAGGCTCACGGTCACAG	CGCCCAGCCCCAACCAGACCTCTCTGTACTTCTGTGCCAGCAGTTT-CTAGCGGGAG---ACGAGCAGTACTTCGGGCCGGGCACCAGGCTCACGGTCACAG	tumor	ChILI_31
28748	0	TRBV10-3	TRBJ2-4	AISASGGANIQY	GCCATCAGTGCAAGCGGGGGAGCAAACATTCAGTAC	TRBD2	65	68	0	133	0.00015767	2226	1	1	1	NA	ACCAGCTCCCAGACATCTGTGTACTTCTGTGCCATCAGTGCAAGCGGGGGAGCAAACATTCAGTACTTCGGCGCCGGGACCCGGCTCTCAGTGCTGG	ACCAGCTCCCAGACATCTGTGTACTTCTGTGCCATCAGTG--AGCGGGGG---AAACATTCAGTACTTCGGCGCCGGGACCCGGCTCTCAGTGCTGG	tumor	ChILI_31
28749	0	TRBV7-9	TRBJ2-7	ASSLSPGLPRYEQY	GCCAGCAGCTTAAGTCCGGGGCTCCCGCGGTACGAGCAGTAC	TRBD1	70	62	0	132	0.00015648	2254	1	1	1	NA	CCAGCGCACAGAGCAGGGGGACTCGGCCATGTATCTCTGTGCCAGCAGCTTAAGTCCGGGGCTCCCGCGGTACGAGCAGTACTTCGGGCCGGGCACCAGGCTCACGGTCACAG	CCAGCGCACAGAGCAGGGGGACTCGGCCATGTATCTCTGTGCCAGCAGCTTA-----GGGGC--------TACGAGCAGTACTTCGGGCCGGGCACCAGGCTCACGGTCACAG	tumor	ChILI_31
28750	0	TRBV7-9	TRBJ2-2	ASSQPLNTGELF	GCCAGCAGCCAGCCTCTTAACACCGGGGAGCTGTTT		63	69	0	132	0.00015648	2254	1	NA	1	NA	CCAGCGCACAGAGCAGGGGGACTCGGCCATGTATCTCTGTGCCAGCAGCCAGCCTCTTAACACCGGGGAGCTGTTTTTTGGAGAAGGCTCTAGGCTGACCGTACTGG	CCAGCGCACAGAGCAGGGGGACTCGGCCATGTATCTCTGTGCCAGCAGC---------AACACCGGGGAGCTGTTTTTTGGAGAAGGCTCTAGGCTGACCGTACTGG	tumor	ChILI_31
28751	0	TRBV6-2	TRBJ1-1	AAGNTEAF	GCCGCGGGCAACACTGAAGCTTTC	TRBD2	49	83	0	132	0.00015648	2254	1	1	1	NA	GCTCCCTCCCAAACATCTGTGTACTTCTGTGCCGCGGGCAACACTGAAGCTTTCTTTGGACAAGGCACCAGACTCACAGTTGTAG	GCTCCCTCCCAAACATCTGTGTACTTCTGTGCCGCGGG-AACACTGAAGCTTTCTTTGGACAAGGCACCAGACTCACAGTTGTAG	tumor	ChILI_31
28752	0	TRBV5-1	TRBJ1-1	ASSLRDPENTEAF	GCCAGCAGCCTCCGGGACCCAGAAAACACTGAAGCTTTC	TRBD1	94	38	0	132	0.00015648	2254	1	1	1	NA	GGAGCTGGGGGACTCGGCCCTTTATCTTTGCGCCAGCAGCCTCCGGGACCCAGAAAACACTGAAGCTTTCTTTGGACAAGGCACCAGACTCACAGTTGTAG	GGAGCTGGGGGACTCGGCCCTTTATCTTTGCGCCAGCAGC----GGGAC------AACACTGAAGCTTTCTTTGGACAAGGCACCAGACTCACAGTTGTAG	tumor	ChILI_31
28753	0	TRBV5-1	TRBJ1-6	ASSAVGANSPLH	GCCAGCAGTGCGGTAGGGGCTAATTCACCCCTCCAC	TRBD1	49	83	0	132	0.00015648	2254	1	1	1	NA	GGAGCTGGGGGACTCGGCCCTTTATCTTTGCGCCAGCAGTGCGGTAGGGGCTAATTCACCCCTCCACTTTGGGAATGGGACCAGGCTCACTGTGACAG	GGAGCTGGGGGACTCGGCCCTTTATCTTTGCGCCAGCAG-------GGGGCTAATTCACCCCTCCACTTTGGGAATGGGACCAGGCTCACTGTGACAG	tumor	ChILI_31
28754	0	TRBV21-1	TRBJ2-7	ASTDPLKAGEQY	GCCAGCACCGACCCCCTAAAGGCAGGCGAGCAGTAC	TRBD1	72	60	0	132	0.00015648	2254	1	1	1	NA	CCACGGAGTCAGGGGACACAGCACTGTATTTCTGTGCCAGCACCGACCCCCTAAAGGCAGGCGAGCAGTACTTCGGGCCGGGCACCAGGCTCACGGTCACAG	CCACGGAGTCAGGGGACACAGCACTGTATTTCTGTGCCAGCA----CCCCCT---------CGAGCAGTACTTCGGGCCGGGCACCAGGCTCACGGTCACAG	tumor	ChILI_31
28755	0	TRBV12-3	TRBJ2-7	ASSLGLSSSYEQY	GCCAGCAGTTTAGGACTGTCATCCTCCTACGAGCAGTAC	TRBD2	69	63	0	132	0.00015648	2254	1	1	1	NA	CAGAACCCAGGGACTCAGCTGTGTACTTCTGTGCCAGCAGTTTAGGACTGTCATCCTCCTACGAGCAGTACTTCGGGCCGGGCACCAGGCTCACGGTCACAG	CAGAACCCAGGGACTCAGCTGTGTACTTCTGTGCCAGCAGTTTAGGACT------CTCCTACGAGCAGTACTTCGGGCCGGGCACCAGGCTCACGGTCACAG	tumor	ChILI_31
28756	0	TRBV12-3	TRBJ2-5	ASSFRQQETQY	GCCAGCAGTTTCCGACAGCAAGAGACCCAGTAC	TRBD1	64	68	0	132	0.00015648	2254	1	1	1	NA	CAGAACCCAGGGACTCAGCTGTGTACTTCTGTGCCAGCAGTTTCCGACAGCAAGAGACCCAGTACTTCGGGCCAGGCACGCGGCTCCTGGTGCTCG	CAGAACCCAGGGACTCAGCTGTGTACTTCTGTGCCAGCAGTTT--GACAGCAAGAGACCCAGTACTTCGGGCCAGGCACGCGGCTCCTGGTGCTCG	tumor	ChILI_31
28757	0	TRBV2	TRBJ1-1	ASRDITGMNTEAF	GCCAGCAGAGATATCACAGGGATGAACACTGAAGCTTTC	TRBD1	68	64	0	132	0.00015648	2254	1	1	1	NA	CCACAAAGCTGGAGGACTCAGCCATGTACTTCTGTGCCAGCAGAGATATCACAGGGATGAACACTGAAGCTTTCTTTGGACAAGGCACCAGACTCACAGTTGTA	CCACAAAGCTGGAGGACTCAGCCATGTACTTCTGTGCCAGCAG-------ACAGGG-TGAACACTGAAGCTTTCTTTGGACAAGGCACCAGACTCACAGTTGTA	tumor	ChILI_31
28758	0	TRBV2	TRBJ2-1	ASAPPPGRVEQF	GCCAGTGCTCCTCCACCCGGCCGCGTCGAGCAGTTC		77	55	0	132	0.00015648	2254	1	NA	1	NA	CCACAAAGCTGGAGGACTCAGCCATGTACTTCTGTGCCAGTGCTCCTCCACCCGGCCGCGTCGAGCAGTTCTTCGGGCCAGGGACACGGCTCACCGTGCTAG	CCACAAAGCTGGAGGACTCAGCCATGTACTTCTGTGCCAG----------------------GAGCAGTTCTTCGGGCCAGGGACACGGCTCACCGTGCTAG	tumor	ChILI_31
28759	0	TRBV7-8	TRBJ1-1	ASSYLADMNTEAF	GCCAGCAGCTACCTTGCCGACATGAACACTGAAGCTTTC		127	5	0	132	0.00015648	2254	1	NA	1	NA	CCAGCGCACACAGCAGGAGGACTCCGCCGTGTATCTCTGTGCCAGCAGCTACCTTGCCGACATGAACACTGAAGCTTTCTTTGGACAAGGCACCAGACTCACAGTTGTAG	CCAGCGCACACAGCAGGAGGACTCCGCCGTGTATCTCTGTGCCAGCAGCT------------TGAACACTGAAGCTTTCTTTGGACAAGGCACCAGACTCACAGTTGTAG	tumor	ChILI_31
28760	0	TRBV27	TRBJ2-7	ASSLSSGLLSYEQY	GCCAGCAGTTTATCGTCGGGACTCTTATCCTACGAGCAGTAC	TRBD2	70	62	0	132	0.00015648	2254	1	1	1	NA	CGCCCAGCCCCAACCAGACCTCTCTGTACTTCTGTGCCAGCAGTTTATCGTCGGGACTCTTATCCTACGAGCAGTACTTCGGGCCGGGCACCAGGCTCACGGTCACAG	CGCCCAGCCCCAACCAGACCTCTCTGTACTTCTGTGCCAGCAGTTTATC---GGGACT----TCCTACGAGCAGTACTTCGGGCCGGGCACCAGGCTCACGGTCACAG	tumor	ChILI_31
28761	0	TRBV27	TRBJ2-1	ASSFGTRVYNEQF	GCCAGCAGTTTTGGGACAAGGGTCTACAATGAGCAGTTC	TRBD1	78	54	0	132	0.00015648	2254	1	1	1	NA	CGCCCAGCCCCAACCAGACCTCTCTGTACTTCTGTGCCAGCAGTTTTGGGACAAGGGTCTACAATGAGCAGTTCTTCGGGCCAGGGACACGGCTCACCGTGCTAG	CGCCCAGCCCCAACCAGACCTCTCTGTACTTCTGTGCCAGCAGTTT-GGGACA-----CTACAATGAGCAGTTCTTCGGGCCAGGGACACGGCTCACCGTGCTAG	tumor	ChILI_31
28762	0	TRBV27	TRBJ2-7	ASSTPGQVAYEQY	GCCAGCAGTACACCCGGACAGGTTGCCTACGAGCAGTAC	TRBD1	67	65	0	132	0.00015648	2254	1	1	1	NA	CGCCCAGCCCCAACCAGACCTCTCTGTACTTCTGTGCCAGCAGTACACCCGGACAGGTTGCCTACGAGCAGTACTTCGGGCCGGGCACCAGGCTCACGGTCACAG	CGCCCAGCCCCAACCAGACCTCTCTGTACTTCTGTGCCAGCAGT------GGACAGG---CCTACGAGCAGTACTTCGGGCCGGGCACCAGGCTCACGGTCACAG	tumor	ChILI_31
28763	0	TRBV29-1	TRBJ2-1	SVHPGGANEQF	AGCGTTCACCCGGGAGGGGCCAATGAGCAGTTC	TRBD2	59	72	0	131	0.0001553	2268	1	2	1	NA	GAGCCCTGAAGACAGCAGCATATATCTCTGCAGCGTTCACCCGGGAGGGGCCAATGAGCAGTTCTTCGGGCCAGGGACACGGCTCACCGTGCTAG	GAGCCCTGAAGACAGCAGCATATATCTCTGCAGCGTT----CGGGAGGG--CAATGAGCAGTTCTTCGGGCCAGGGACACGGCTCACCGTGCTAG	tumor	ChILI_31
28764	0	TRBV4-1	TRBJ1-2	ASSPRTELGYGYT	GCCAGCAGCCCCCGGACAGAATTGGGCTATGGCTACACC	TRBD1	61	70	0.024	131	0.0001553	2268	1	1	1	NA	GCAGCCAGAAGACTCAGTCCTGTATCTCTGCGCCAGCAGCCCCCGGACAGAATTGGGCTATGGCTACACCTTCGGTTCGGGGACCAGGTTAACCGTTGTAG	GCAGCCAGAAGACTCAGCCCTGTATCTCTGCGCCAGCAGCC---GGACAG-------CTATGGCTACACCTTCGGTTCGGGGACCAGGTTAACCGTTGTAG	tumor	ChILI_31
28765	0	TRBV6-5	TRBJ2-3	ASSYRITDTQY	GCCAGCAGTTACAGAATCACAGATACGCAGTAT		80	51	0	131	0.0001553	2268	1	NA	1	NA	CGGCTGCTCCCTCCCAGACATCTGTGTACTTCTGTGCCAGCAGTTACAGAATCACAGATACGCAGTATTTTGGCCCAGGCACCCGGCTGACAGTGCTCG	CGGCTGCTCCCTCCCAGACATCTGTGTACTTCTGTGCCAGCAGTTAC-----CACAGATACGCAGTATTTTGGCCCAGGCACCCGGCTGACAGTGCTCG	tumor	ChILI_31
28766	0	TRBV7-2	TRBJ1-5	ASSFGPGLNQPQH	GCCAGCAGCTTCGGGCCCGGACTAAATCAGCCCCAGCAT	TRBD2	6	125	0	131	0.0001553	2268	1	1	1	NA	CCAGCGCACACAGCAGGAGGACTCGGCCGTGTATCTCTGTGCCAGCAGCTTCGGGCCCGGACTAAATCAGCCCCAGCATTTTGGTGATGGGACTCGACTCTCCATCCTAG	CCAGCGCACACAGCAGGAGGACTCGGCCGTGTATCTCTGTGCCAGCAGCTT-------GGACTAAATCAGCCCCAGCATTTTGGTGATGGGACTCGACTCTCCATCCTAG	tumor	ChILI_31
28767	0	TRBV11-2	TRBJ2-3	ASSLGSETSTDTQY	GCCAGCAGCTTAGGTAGCGAAACTAGCACAGATACGCAGTAT	TRBD2	79	52	0	131	0.0001553	2268	1	1	1	NA	GCAAAGCTTGAGGACTCGGCCGTGTATCTCTGTGCCAGCAGCTTAGGTAGCGAAACTAGCACAGATACGCAGTATTTTGGCCCAGGCACCCGGCTGACAGTGCTCG	GCAAAGCTTGAGGACTCGGCCGTGTATCTCTGTGCCAGCAGCTTAG--------ACTAGCACAGATACGCAGTATTTTGGCCCAGGCACCCGGCTGACAGTGCTCG	tumor	ChILI_31
28768	0	TRBV5-1	TRBJ1-1	ASSLGTRAHSFEAF	GCCAGCAGCCTCGGGACCCGGGCTCATAGTTTTGAAGCTTTC	TRBD1	75	56	0	131	0.0001553	2268	1	1	1	NA	GGAGCTGGGGGACTCGGCCCTTTATCTTTGCGCCAGCAGCCTCGGGACCCGGGCTCATAGTTTTGAAGCTTTCTTTGGACAAGGCACCAGACTCACAGTTGTAG	GGAGCTGGGGGACTCGGCCCTTTATCTTTGCGCCAGCAGC---GGGAC---------------TGAAGCTTTCTTTGGACAAGGCACCAGACTCACAGTTGTAG	tumor	ChILI_31
28769	0	TRBV19	TRBJ1-1	ASSQTTGSEAF	GCCAGTAGCCAAACGACAGGGTCTGAAGCTTTC	TRBD1	78	53	0	131	0.0001553	2268	1	1	1	NA	CGGCCCAAAAGAACCCGACAGCTTTCTATCTCTGTGCCAGTAGCCAAACGACAGGGTCTGAAGCTTTCTTTGGACAAGGCACCAGACTCACAGTTGTAG	CGGCCCAAAAGAACCCGACAGCTTTCTATCTCTGTGCCAGTAG------GACAGGG-CTGAAGCTTTCTTTGGACAAGGCACCAGACTCACAGTTGTAG	tumor	ChILI_31
28770	0	TRBV18	TRBJ2-3	ARFAFPDTQY	GCCAGGTTCGCCTTCCCGGATACGCAGTAT		81	50	0	131	0.0001553	2268	1	NA	1	NA	CCAGCAGGTAGTGCGAGGAGATTCGGCAGCTTATTTCTGTGCCAGGTTCGCCTTCCCGGATACGCAGTATTTTGGCCCAGGCACCCGGCTGACAGTGCTCG	CCAGCAGGTAGTGCGAGGAGATTCGGCAGCTTATTTCTGTGCCAG-------------GATACGCAGTATTTTGGCCCAGGCACCCGGCTGACAGTGCTCG	tumor	ChILI_31
28771	0	TRBV20-1	TRBJ2-1	SALEGNEQF	AGTGCTCTAGAAGGCAATGAGCAGTTC		71	60	0	131	0.0001553	2268	1	NA	1	NA	GCCCATCCTGAAGACAGCAGCTTCTACATCTGCAGTGCTCTAGAAGGCAATGAGCAGTTCTTCGGGCCAGGGACACGGCTCACCGTGCTAG	GCCCATCCTGAAGACAGCAGCTTCTACATCTGCAGTGCT--------CAATGAGCAGTTCTTCGGGCCAGGGACACGGCTCACCGTGCTAG	tumor	ChILI_31
28772	0	TRBV12-3	TRBJ2-5	ASTPGTGGQETQY	GCCAGCACCCCCGGGACAGGGGGTCAAGAGACCCAGTAC	TRBD1	47	84	0	131	0.0001553	2268	1	1	1	NA	CAGAACCCAGGGACTCAGCTGTGTACTTCTGTGCCAGCACCCCCGGGACAGGGGGTCAAGAGACCCAGTACTTCGGGCCAGGCACGCGGCTCCTGGTGCTCG	CAGAACCCAGGGACTCAGCTGTGTACTTCTGTGCCAGCA-----GGGACAGGGGG-CAAGAGACCCAGTACTTCGGGCCAGGCACGCGGCTCCTGGTGCTCG	tumor	ChILI_31
28773	0	TRBV12-3	TRBJ1-1	ASSPPGQGNTEAF	GCCAGCAGTCCCCCGGGACAGGGGAACACTGAAGCTTTC	TRBD1	67	64	0	131	0.0001553	2268	1	1	1	NA	CAGAACCCAGGGACTCAGCTGTGTACTTCTGTGCCAGCAGTCCCCCGGGACAGGGGAACACTGAAGCTTTCTTTGGACAAGGCACCAGACTCACAGTTGTAG	CAGAACCCAGGGACTCAGCTGTGTACTTCTGTGCCAGCAGT-----GGGACAGGGGAACACTGAAGCTTTCTTTGGACAAGGCACCAGACTCACAGTTGTAG	tumor	ChILI_31
28774	0	TRBV12-3	TRBJ2-3	ASSLARISTDTQY	GCCAGCAGTTTGGCCAGGATTAGCACAGATACGCAGTAT		56	75	0	131	0.0001553	2268	1	NA	1	NA	CAGAACCCAGGGACTCAGCTGTGTACTTCTGTGCCAGCAGTTTGGCCAGGATTAGCACAGATACGCAGTATTTTGGCCCAGGCACCCGGCTGACAGTGCTCG	CAGAACCCAGGGACTCAGCTGTGTACTTCTGTGCCAGCAGTTT----------AGCACAGATACGCAGTATTTTGGCCCAGGCACCCGGCTGACAGTGCTCG	tumor	ChILI_31
28775	0	TRBV12-3	TRBJ2-3	ASSASGATDTQY	GCCAGCAGTGCGAGTGGGGCCACAGATACGCAGTAT	TRBD1	52	79	0	131	0.0001553	2268	1	1	1	NA	CAGAACCCAGGGACTCAGCTGTGTACTTCTGTGCCAGCAGTGCGAGTGGGGCCACAGATACGCAGTATTTTGGCCCAGGCACCCGGCTGACAGTGCTCG	CAGAACCCAGGGACTCAGCTGTGTACTTCTGTGCCAGCAGT------GGGGCCACAGATACGCAGTATTTTGGCCCAGGCACCCGGCTGACAGTGCTCG	tumor	ChILI_31
28776	0	TRBV12-3	TRBJ2-3	ASSRPDTDTQY	GCCAGCAGCCGACCGGACACAGATACGCAGTAT	TRBD1	77	54	0	131	0.0001553	2268	1	1	1	NA	CAGAACCCAGGGACTCAGCTGTGTACTTCTGTGCCAGCAGCCGACCGGACACAGATACGCAGTATTTTGGCCCAGGCACCCGGCTGACAGTGCTCG	CAGAACCCAGGGACTCAGCTGTGTACTTCTGTGCCAGCAG------GGACACAGATACGCAGTATTTTGGCCCAGGCACCCGGCTGACAGTGCTCG	tumor	ChILI_31
28777	0	TRBV2	TRBJ2-7	ASNPSTGTGRFYEQY	GCCAGCAATCCTTCGACAGGGACTGGGCGGTTCTACGAGCAGTAC	TRBD1	61	70	0	131	0.0001553	2268	1	1	1	NA	CCACAAAGCTGGAGGACTCAGCCATGTACTTCTGTGCCAGCAATCCTTCGACAGGGACTGGGCGGTTCTACGAGCAGTACTTCGGGCCGGGCACCAGGCTCACGGTCACAG	CCACAAAGCTGGAGGACTCAGCCATGTACTTCTGTGCCAGCA-------GACAGGG-----------CTACGAGCAGTACTTCGGGCCGGGCACCAGGCTCACGGTCACAG	tumor	ChILI_31
28778	0	TRBV2	TRBJ2-1	ASNRDSQSSYNEQF	GCCAGCAATCGGGACAGCCAAAGCTCCTACAATGAGCAGTTC	TRBD1	64	67	0	131	0.0001553	2268	1	1	1	NA	CCACAAAGCTGGAGGACTCAGCCATGTACTTCTGTGCCAGCAATCGGGACAGCCAAAGCTCCTACAATGAGCAGTTCTTCGGGCCAGGGACACGGCTCACCGTGCTAG	CCACAAAGCTGGAGGACTCAGCCATGTACTTCTGTGCCAGCA---GGGACAG------CTCCTACAATGAGCAGTTCTTCGGGCCAGGGACACGGCTCACCGTGCTAG	tumor	ChILI_31
28779	0	TRBV14	TRBJ2-2	ASSQAFRDRPLDTGELF	GCCAGCAGCCAAGCTTTTCGAGACAGGCCACTTGACACCGGGGAGCTGTTT	TRBD1	75	56	0	131	0.0001553	2268	1	1	1	NA	GCAGAACTGGAGGATTCTGGAGTTTATTTCTGTGCCAGCAGCCAAGCTTTTCGAGACAGGCCACTTGACACCGGGGAGCTGTTTTTTGGAGAAGGCTCTAGGCTGACCGTACTG	GCAGAACTGGAGGATTCTGGAGTTTATTTCTGTGCCAGCAGCCAAG--------GACAGG-------ACACCGGGGAGCTGTTTTTTGGAGAAGGCTCTAGGCTGACCGTACTG	tumor	ChILI_31
28780	0	TRBV28	TRBJ2-2	ASNRLGGTGELF	GCCAGCAACCGGCTAGGAGGCACCGGGGAGCTGTTT	TRBD2	63	68	0	131	0.0001553	2268	1	2	1	NA	CCGCCAGCACCAACCAGACATCTATGTACCTCTGTGCCAGCAACCGGCTAGGAGGCACCGGGGAGCTGTTTTTTGGAGAAGGCTCTAGGCTGACCGTACTGG	CCGCCAGCACCAACCAGACATCTATGTACCTCTGTGCCAGCA--------GGAGGCACCGGGGAGCTGTTTTTTGGAGAAGGCTCTAGGCTGACCGTACTGG	tumor	ChILI_31
28781	0	TRBV28	TRBJ1-2	ASSLDSNYGYT	GCCAGCAGTTTAGACTCTAACTATGGCTACACC		75	56	0	131	0.0001553	2268	1	NA	1	NA	CCGCCAGCACCAACCAGACATCTATGTACCTCTGTGCCAGCAGTTTAGACTCTAACTATGGCTACACCTTCGGTTCGGGGACCAGGTTAACCGTTGTAG	CCGCCAGCACCAACCAGACATCTATGTACCTCTGTGCCAGCAGTTTA----CTAACTATGGCTACACCTTCGGTTCGGGGACCAGGTTAACCGTTGTAG	tumor	ChILI_31
28782	0	TRBV5-1	TRBJ2-1	ASSLEGSGSSYNEQF	GCCAGCAGCTTGGAGGGTAGCGGGAGCTCCTACAATGAGCAGTTC	TRBD2	80	51	0	131	0.0001553	2268	1	2	1	NA	GGAGCTGGGGGACTCGGCCCTTTATCTTTGCGCCAGCAGCTTGGAGGGTAGCGGGAGCTCCTACAATGAGCAGTTCTTCGGGCCAGGGACACGGCTCACCGTGCTAG	GGAGCTGGGGGACTCGGCCCTTTATCTTTGCGCCAGCAGCTTGG----TAGCGGGAGCTCCTACAATGAGCAGTTCTTCGGGCCAGGGACACGGCTCACCGTGCTAG	tumor	ChILI_31
28783	0	TRBV6-1	TRBJ2-3	ASRTAGTTDTQY	GCCAGCAGGACCGCAGGGACCACAGATACGCAGTAT	TRBD1	57	73	0	130	0.00015411	2288	1	1	1	NA	GCTCCCTCCCAGACATCTGTGTACTTCTGTGCCAGCAGGACCGCAGGGACCACAGATACGCAGTATTTTGGCCCAGGCACCCGGCTGACAGTGCTCG	GCTCCCTCCCAGACATCTGTGTACTTCTGTGCCAGCAG-----CAGGG--CACAGATACGCAGTATTTTGGCCCAGGCACCCGGCTGACAGTGCTCG	tumor	ChILI_31
28784	0	TRBV6-1	TRBJ1-1	ASRQGETEAF	GCCAGCCGCCAAGGGGAGACTGAAGCTTTC	TRBD1	46	84	0	130	0.00015411	2288	1	1	1	NA	GCTCCCTCCCAGACATCTGTGTACTTCTGTGCCAGCCGCCAAGGGGAGACTGAAGCTTTCTTTGGACAAGGCACCAGACTCACAGTTGTAG	GCTCCCTCCCAGACATCTGTGTACTTCTGTGCCAGC-----AGGGG--ACTGAAGCTTTCTTTGGACAAGGCACCAGACTCACAGTTGTAG	tumor	ChILI_31
28785	0	TRBV7-9	TRBJ2-7	ASTYGLAADEQY	GCCAGCACCTACGGACTAGCTGCGGACGAGCAGTAC	TRBD2	63	67	0	130	0.00015411	2288	5	1	1	NA	CCAGCGCACAGAGCAGGGGGACTCGGCCATGTATCTCTGTGCCAGCACCTACGGACTAGCTGCGGACGAGCAGTACTTCGGGCCGGGCACCAGGCTCACGGTCACAG	CCAGCGCACAGAGCAGGGGGACTCGGCCATGTATCTCTGTGCCAGCACC---GGACTAGC-----ACGAGCAGTACTTCGGGCCGGGCACCAGGCTCACGGTCACAG	tumor	ChILI_31
28786	0	TRBV10-3	TRBJ2-3	AISTEADTQY	GCCATCAGTACCGAAGCAGATACGCAGTAT		74	56	0	130	0.00015411	2288	1	NA	1	NA	ACCAGCTCCCAGACATCTGTGTACTTCTGTGCCATCAGTACCGAAGCAGATACGCAGTATTTTGGCCCAGGCACCCGGCTGACAGTGCTCG	ACCAGCTCCCAGACATCTGTGTACTTCTGTGCCATCAGT-------CAGATACGCAGTATTTTGGCCCAGGCACCCGGCTGACAGTGCTCG	tumor	ChILI_31
28787	0	TRBV4-1	TRBJ2-2	ASSRLVAGDAGELF	GCCAGCAGCCGCCTTGTAGCGGGAGACGCCGGGGAGCTGTTT	TRBD2	51	79	0	130	0.00015411	2288	1	2	1	NA	CAGAAGACTCAGCCCTGTATCTCTGCGCCAGCAGCCGCCTTGTAGCGGGAGACGCCGGGGAGCTGTTTTTTGGAGAAGGCTCTAGGCTGACCGTACTGG	CAGAAGACTCAGCCCTGTATCTCTGCGCCAGCAGCC------TAGCGGGAG---CCGGGGAGCTGTTTTTTGGAGAAGGCTCTAGGCTGACCGTACTGG	tumor	ChILI_31
28788	0	TRBV9	TRBJ2-3	ASSVEAGGGHTDTQY	GCCAGCAGCGTAGAAGCGGGCGGAGGTCACACAGATACGCAGTAT	TRBD2	95	35	0	130	0.00015411	2288	1	1	1	NA	CTCTGGAGCTGGGGGACTCAGCTTTGTATTTCTGTGCCAGCAGCGTAGAAGCGGGCGGAGGTCACACAGATACGCAGTATTTTGGCCCAGGCACCCGGCTGACAGTGCTCG	CTCTGGAGCTGGGGGACTCAGCTTTGTATTTCTGTGCCAGCAGCGTAG-AGCGGG---------CACAGATACGCAGTATTTTGGCCCAGGCACCCGGCTGACAGTGCTCG	tumor	ChILI_31
28789	0	TRBV9	TRBJ2-2	ASSVATGNTGELF	GCCAGCAGCGTAGCTACAGGGAACACCGGGGAGCTGTTT	TRBD1	71	59	0	130	0.00015411	2288	1	1	1	NA	CTCTGGAGCTGGGGGACTCAGCTTTGTATTTCTGTGCCAGCAGCGTAGCTACAGGGAACACCGGGGAGCTGTTTTTTGGAGAAGGCTCTAGGCTGACCGTACTGG	CTCTGGAGCTGGGGGACTCAGCTTTGTATTTCTGTGCCAGCAGCGTAG--ACAGGGAACACCGGGGAGCTGTTTTTTGGAGAAGGCTCTAGGCTGACCGTACTGG	tumor	ChILI_31
28790	0	TRBV7-2	TRBJ2-7	ASRGAGRGRGPYEQY	GCCAGCAGGGGTGCGGGGAGGGGGCGCGGTCCCTACGAGCAGTAC	TRBD1	91	39	0	130	0.00015411	2288	1	1	1	NA	CCAGCGCACACAGCAGGAGGACTCGGCCGTGTATCTCTGTGCCAGCAGGGGTGCGGGGAGGGGGCGCGGTCCCTACGAGCAGTACTTCGGGCCGGGCACCAGGCTCACGGTCACAG	CCAGCGCACACAGCAGGAGGACTCGGCCGTGTATCTCTGTGCCAGCAG----------AGGGGGC------CCTACGAGCAGTACTTCGGGCCGGGCACCAGGCTCACGGTCACAG	tumor	ChILI_31
28791	0	TRBV11-2	TRBJ2-7	ASSRAGTRMY	GCCAGCAGCCGAGCCGGGACTAGAATGTAC	TRBD2	65	65	0	130	0.00015411	2288	1	1	1	NA	GCAAAGCTTGAGGACTCGGCCGTGTATCTCTGTGCCAGCAGCCGAGCCGGGACTAGAATGTACTTCGGGCCGGGCACCAGGCTCACGGTCACAG	GCAAAGCTTGAGGACTCGGCCGTGTATCTCTGTGCCAGCAGC------GGGACTAG---GTACTTCGGGCCGGGCACCAGGCTCACGGTCACAG	tumor	ChILI_31
28792	0	TRBV5-1	TRBJ2-7	ASSLDRGLAYEQY	GCCAGCAGCTTAGACAGGGGTTTGGCGTACGAGCAGTAC	TRBD1	65	65	0	130	0.00015411	2288	1	1	1	NA	GGAGCTGGGGGACTCGGCCCTTTATCTTTGCGCCAGCAGCTTAGACAGGGGTTTGGCGTACGAGCAGTACTTCGGGCCGGGCACCAGGCTCACGGTCACAG	GGAGCTGGGGGACTCGGCCCTTTATCTTTGCGCCAGCAGCTT-GACAGGGG-------TACGAGCAGTACTTCGGGCCGGGCACCAGGCTCACGGTCACAG	tumor	ChILI_31
28793	0	TRBV19	TRBJ2-7	ASSIAGFNDEQY	GCCAGTAGTATAGCCGGGTTTAACGACGAGCAGTAC		83	47	0	130	0.00015411	2288	1	NA	1	NA	CGGCCCAAAAGAACCCGACAGCTTTCTATCTCTGTGCCAGTAGTATAGCCGGGTTTAACGACGAGCAGTACTTCGGGCCGGGCACCAGGCTCACGGTCACAG	CGGCCCAAAAGAACCCGACAGCTTTCTATCTCTGTGCCAGTAGTATAG------------ACGAGCAGTACTTCGGGCCGGGCACCAGGCTCACGGTCACAG	tumor	ChILI_31
28794	0	TRBV19	TRBJ2-7	ASRLAGEVHEQY	GCCAGCAGACTAGCGGGAGAGGTCCACGAGCAGTAC	TRBD2	88	42	0	130	0.00015411	2288	1	2	1	NA	CGGCCCAAAAGAACCCGACAGCTTTCTATCTCTGTGCCAGCAGACTAGCGGGAGAGGTCCACGAGCAGTACTTTGGGCCGGGCACCAGGCTCACGGTCACAG	CGGCCCAAAAGAACCCGACAGCTTTCTATCTCTGTGCCAG--GACTAGCGGGAG------ACGAGCAGTACTTCGGGCCGGGCACCAGGCTCACGGTCACAG	tumor	ChILI_31
28795	0	TRBV18	TRBJ1-1	ASLSGTVNTEAF	GCCAGCTTATCCGGGACGGTGAACACTGAAGCTTTC	TRBD1	75	55	0	130	0.00015411	2288	1	1	1	NA	CCAGCAGGTAGTGCGAGGAGATTCGGCAGCTTATTTCTGTGCCAGCTTATCCGGGACGGTGAACACTGAAGCTTTCTTTGGACAAGGCACCAGACTCACAGTTGTAG	CCAGCAGGTAGTGCGAGGAGATTCGGCAGCTTATTTCTGTGCCAGCT-----GGGAC--TGAACACTGAAGCTTTCTTTGGACAAGGCACCAGACTCACAGTTGTAG	tumor	ChILI_31
28796	0	TRBV20-1	TRBJ2-2	SARSTGEESGELF	AGTGCTAGATCAACAGGGGAGGAGTCCGGGGAGCTGTTT	TRBD1	56	74	0.024	130	0.00015411	2288	1	1	1	NA	GCCCATCCTGAAGACAGCAGTTTCTACATCTGCAGTGCTAGATCAACAGGGGAGGAGTCCGGGGAGCTGTTTTTTGGAGAAGGCTCTAGGCTGACCGTACTGG	GCCCATCCTGAAGACAGCAGCTTCTACATCTGCAGTGCTAGA---ACAGGGG------CCGGGGAGCTGTTTTTTGGAGAAGGCTCTAGGCTGACCGTACTGG	tumor	ChILI_31
28797	0	TRBV20-1	TRBJ2-3	SARDMSVSTDTQY	AGTGCTAGAGATATGAGCGTTAGCACAGATACGCAGTAT		71	59	0	130	0.00015411	2288	1	NA	1	NA	GCCCATCCTGAAGACAGCAGCTTCTACATCTGCAGTGCTAGAGATATGAGCGTTAGCACAGATACGCAGTATTTTGGCCCAGGCACCCGGCTGACAGTGCTCG	GCCCATCCTGAAGACAGCAGCTTCTACATCTGCAGTGCTAGAGA----------AGCACAGATACGCAGTATTTTGGCCCAGGCACCCGGCTGACAGTGCTCG	tumor	ChILI_31
28798	0	TRBV20-1	TRBJ2-4	SATGGLPKNIQY	AGTGCGACAGGGGGGCTACCCAAAAACATTCAGTAC	TRBD1	70	60	0	130	0.00015411	2288	1	1	1	NA	GCCCATCCTGAAGACAGCAGCTTCTACATCTGCAGTGCGACAGGGGGGCTACCCAAAAACATTCAGTACTTCGGCGCCGGGACCCGGCTCTCAGTGCTGG	GCCCATCCTGAAGACAGCAGCTTCTACATCTGCAGTGCGACAGGGGG-----CCAAAAACATTCAGTACTTCGGCGCCGGGACCCGGCTCTCAGTGCTGG	tumor	ChILI_31
28799	0	TRBV20-1	TRBJ1-4	SATPAAEKLF	AGTGCTACCCCGGCTGCGGAAAAACTGTTT	TRBD2	76	54	0.025	130	0.00015411	2288	1	1	1	NA	GCCCATCCTGAAGACAGCAGCCTCTACATCTGCAGTGCTACCCCGGCTGCGGAAAAACTGTTTTTTGGCAGTGGAACCCAGCTCTCTGTCTTGG	GCCCATCCTGAAGACAGCAGCTTCTACATCTGCAGTGCTACCCCG------GAAAAACTGTTTTTTGGCAGTGGAACCCAGCTCTCTGTCTTGG	tumor	ChILI_31
28800	0	TRBV2	TRBJ2-7	ASSGIIRDRGTKQY	GCCAGCAGTGGAATCATCCGGGACAGGGGGACAAAGCAGTAC	TRBD1	72	58	0	130	0.00015411	2288	1	1	1	NA	CCACAAAGCTGGAGGACTCAGCCATGTACTTCTGTGCCAGCAGTGGAATCATCCGGGACAGGGGGACAAAGCAGTACTTCGGGCCGGGCACCAGGCTCACGGTCACAG	CCACAAAGCTGGAGGACTCAGCCATGTACTTCTGTGCCAGCAGTG---------GGGACAGGGGG----AGCAGTACTTCGGGCCGGGCACCAGGCTCACGGTCACAG	tumor	ChILI_31
28801	0	TRBV2	TRBJ2-7	ASTTGTGLPHEQY	GCCAGCACCACCGGGACAGGGCTTCCCCACGAGCAGTAC	TRBD1	82	48	0	130	0.00015411	2288	1	1	1	NA	CCACAAAGCTGGAGGACTCAGCCATGTACTTCTGTGCCAGCACCACCGGGACAGGGCTTCCCCACGAGCAGTACTTCGGGCCGGGCACCAGGCTCACGGTCACAG	CCACAAAGCTGGAGGACTCAGCCATGTACTTCTGTGCCAGCA-----GGGACAGGG-------ACGAGCAGTACTTCGGGCCGGGCACCAGGCTCACGGTCACAG	tumor	ChILI_31
28802	0	TRBV30	TRBJ2-7	AWSVLRDGRTYEQY	GCCTGGAGTGTACTTCGGGACGGGAGGACCTACGAGCAGTAC	TRBD2	48	82	0	130	0.00015411	2288	1	2	1	NA	CCTTCTCAGTGACTCTGGCTTCTATCTCTGTGCCTGGAGTGTACTTCGGGACGGGAGGACCTACGAGCAGTACTTCGGGCCGGGCACCAGGCTCACGGTCACAG	CCTTCTCAGTGACTCTGGCTTCTATCTCTGTGCCTGGAGTGT---------CGGGAGG-CCTACGAGCAGTACTTCGGGCCGGGCACCAGGCTCACGGTCACAG	tumor	ChILI_31
28803	0	TRBV10-2	TRBJ2-3	ASSSTDTQY	GCCAGCTCGAGTACAGATACGCAGTAT		72	58	0	130	0.00015411	2288	1	NA	1	NA	ACCCGCTCCCAGACATCTGTGTATTTCTGCGCCAGCTCGAGTACAGATACGCAGTATTTTGGCCCAGGCACCCGGCTGACAGTGCTCG	ACCCGCTCCCAGACATCTGTGTATTTCTGCGCCAGC------ACAGATACGCAGTATTTTGGCCCAGGCACCCGGCTGACAGTGCTCG	tumor	ChILI_31
28804	0	TRBV7-8	TRBJ1-5	ASSLRGQPQH	GCCAGCAGCTTACGGGGGCAGCCCCAGCAT	TRBD1	128	2	0	130	0.00015411	2288	1	1	1	NA	CCAGCGCACACAGCAGGAGGACTCCGCCGTGTATCTCTGTGCCAGCAGCTTACGGGGGCAGCCCCAGCATTTTGGTGATGGGACTCGACTCTCCATCCTAG	CCAGCGCACACAGCAGGAGGACTCCGCCGTGTATCTCTGTGCCAGCAGCTTA-GGGGGCAGCCCCAGCATTTTGGTGATGGGACTCGACTCTCCATCCTAG	tumor	ChILI_31
28805	0	TRBV28	TRBJ1-1	ASRQGARNTEAF	GCCAGCAGGCAGGGGGCGCGGAACACTGAAGCTTTC	TRBD1	73	57	0	130	0.00015411	2288	1	1	1	NA	CCGCCAGCACCAACCAGACATCTATGTACCTCTGTGCCAGCAGGCAGGGGGCGCGGAACACTGAAGCTTTCTTTGGACAAGGCACCAGACTCACAGTTGTAG	CCGCCAGCACCAACCAGACATCTATGTACCTCTGTGCCAGCAG-CAGGGGGC---GAACACTGAAGCTTTCTTTGGACAAGGCACCAGACTCACAGTTGTAG	tumor	ChILI_31
28806	0	TRBV10-3	TRBJ2-3	AISVGGSTDTQY	GCCATCAGTGTGGGTGGTAGCACAGATACGCAGTAT		78	51	0	129	0.00015293	2311	1	NA	1	NA	ACCAGCTCCCAGACATCTGTGTACTTCTGTGCCATCAGTGTGGGTGGTAGCACAGATACGCAGTATTTTGGCCCAGGCACCCGGCTGACAGTGCTCG	ACCAGCTCCCAGACATCTGTGTACTTCTGTGCCATCAGTG--------AGCACAGATACGCAGTATTTTGGCCCAGGCACCCGGCTGACAGTGCTCG	tumor	ChILI_31
28807	0	TRBV10-3	TRBJ1-1	AISNRENTEAF	GCCATCAGTAACAGGGAGAACACTGAAGCTTTC	TRBD1	65	64	0	129	0.00015293	2311	1	1	1	NA	CCCAGACATCTGTGTACTTCTGTGCCATCAGTAACAGGGAGAACACTGAAGCTTTCTTTGGACAAGGCACCAGACTCACAGTTGTAG	CCCAGACATCTGTGTACTTCTGTGCCATCAGT-ACAGGG-GAACACTGAAGCTTTCTTTGGACAAGGCACCAGACTCACAGTTGTAG	tumor	ChILI_31
28808	0	TRBV7-3	TRBJ2-3	ASRGTDTQY	GCCAGCAGAGGCACAGATACGCAGTAT		76	53	0	129	0.00015293	2311	1	NA	1	NA	CCAGCGCACAGAGCGGGGGGACTCAGCCGTGTATCTCTGTGCCAGCAGAGGCACAGATACGCAGTATTTTGGCCCGGGCACCCGGCTGACAGTGCTCG	CCAGCGCACAGAGCGGGGGGACTCAGCCGTGTATCTCTGTGCCAGCAG--GCACAGATACGCAGTATTTTGGCCCAGGCACCCGGCTGACAGTGCTCG	tumor	ChILI_31
28809	0	TRBV7-2	TRBJ2-7	ASSFGQGTYEQY	GCCAGCAGCTTCGGACAGGGAACCTACGAGCAGTAC	TRBD1	62	67	0	129	0.00015293	2311	1	1	1	NA	CCAGCGCACACAGCAGGAGGACTCGGCCGTGTATCTCTGTGCCAGCAGCTTCGGACAGGGAACCTACGAGCAGTACTTCGGGCCGGGCACCAGGCTCACGGTCACAG	CCAGCGCACACAGCAGGAGGACTCGGCCGTGTATCTCTGTGCCAGCAGCTT-GGACAGGG--CCTACGAGCAGTACTTCGGGCCGGGCACCAGGCTCACGGTCACAG	tumor	ChILI_31
28810	0	TRBV7-2	TRBJ2-7	ASSQGQGTYEQY	GCCAGCAGCCAGGGACAGGGCACCTACGAGCAGTAC	TRBD1	66	63	0	129	0.00015293	2311	1	1	1	NA	CCAGCGCACACAGCAGGAGGACTCGGCCGTGTATCTCTGTGCCAGCAGCCAGGGACAGGGCACCTACGAGCAGTACTTCGGGCCGGGCACCAGGCTCACGGTCACAG	CCAGCGCACACAGCAGGAGGACTCGGCCGTGTATCTCTGTGCCAGCAGC--GGGACAGGG--CCTACGAGCAGTACTTCGGGCCGGGCACCAGGCTCACGGTCACAG	tumor	ChILI_31
28811	0	TRBV6-2	TRBJ2-3	ASRRVDTQY	GCCAGCCGCCGGGTAGATACGCAGTAT		54	75	0	129	0.00015293	2311	1	NA	1	NA	GCTCCCTCCCAAACATCTGTGTACTTCTGTGCCAGCCGCCGGGTAGATACGCAGTATTTTGGCCCCGGCACCCGGCTGACAGTGCTC	GCTCCCTCCCAAACATCTGTGTACTTCTGTGCCAGC--------AGATACGCAGTATTTTGGCCCAGGCACCCGGCTGACAGTGCTC	tumor	ChILI_31
28812	0	TRBV5-4	TRBJ1-1	ASSLGQGNTEVF	GCCAGCAGCTTGGGACAGGGGAACACTGAAGTTTTC	TRBD1	65	64	0	129	0.00015293	2311	1	1	1	NA	GGAGCTGGACGACTCGGCCCTGTATCTCTGTGCCAGCAGCTTGGGACAGGGGAACACTGAAGTTTTCTTTGGACAAGGCACCAGACTCACAGTTGTAG	GGAGCTGGACGACTCGGCCCTGTATCTCTGTGCCAGCAGCTTGGGACAGGGGAACACTGAAGCTTTCTTTGGACAAGGCACCAGACTCACAGTTGTAG	tumor	ChILI_31
28813	0	TRBV19	TRBJ2-5	ASSPPGETQY	GCCAGTAGCCCTCCGGGGGAGACCCAGTAC	TRBD2	63	66	0	129	0.00015293	2311	1	1	1	NA	CGGCCCAAAAGAACCCGACAGCTTTCTATCTCTGTGCCAGTAGCCCTCCGGGGGAGACCCAGTACTTCGGGCCAGGCACGCGGCTCCTGGTGCTCG	CGGCCCAAAAGAACCCGACAGCTTTCTATCTCTGTGCCAGTAG-----CGGGGGAGACCCAGTACTTCGGGCCAGGCACGCGGCTCCTGGTGCTCG	tumor	ChILI_31
28814	0	TRBV20-1	TRBJ2-4	SARPVAKNIQY	AGTGCTAGACCGGTAGCCAAAAACATTCAGTAC		74	55	0	129	0.00015293	2311	1	NA	1	NA	GCCCATCCTGAAGACAGCAGCTTCTACATCTGCAGTGCTAGACCGGTAGCCAAAAACATTCAGTACTTCGGCGCCGGGACCCGGCTCTCAGTGCTGG	GCCCATCCTGAAGACAGCAGCTTCTACATCTGCAGTGCTAGA-----AGCCAAAAACATTCAGTACTTCGGCGCCGGGACCCGGCTCTCAGTGCTGG	tumor	ChILI_31
28815	0	TRBV20-1	TRBJ1-3	SARDRGNTIY	AGTGCTAGAGACAGGGGAAACACCATATAT	TRBD1	67	62	0	129	0.00015293	2311	1	1	1	NA	GCCCATCCTGAAGACAGCAGCTTCTACATCTGCAGTGCTAGAGACAGGGGAAACACCATATATTTTGGAGAGGGAAGTTGGCTCACTGTTGTAG	GCCCATCCTGAAGACAGCAGCTTCTACATCTGCAGTGCTAGAGACAGGGGAAACACCATATATTTTGGAGAGGGAAGTTGGCTCACTGTTGTAG	tumor	ChILI_31
28816	0	TRBV12-3	TRBJ2-3	ASSLTAGTTDTQY	GCCAGCAGTCTTACGGCAGGGACCACAGATACGCAGTAT	TRBD1	65	64	0	129	0.00015293	2311	1	1	1	NA	CAGAACCCAGGGACTCAGCTGTGTACTTCTGTGCCAGCAGTCTTACGGCAGGGACCACAGATACGCAGTATTTTGGCCCAGGCACCCGGCTGACAGTGCTCG	CAGAACCCAGGGACTCAGCTGTGTACTTCTGTGCCAGCAGT-------CAGGG--CACAGATACGCAGTATTTTGGCCCAGGCACCCGGCTGACAGTGCTCG	tumor	ChILI_31
28817	0	TRBV12-3	TRBJ2-5	ASSLGGPGKETQY	GCCAGCAGTTTAGGGGGACCGGGAAAAGAGACCCAGTAC	TRBD1	41	88	0	129	0.00015293	2311	1	1	1	NA	CAGAACCCAGGGACTCAGCTGTGTACTTCTGTGCCAGCAGTTTAGGGGGACCGGGAAAAGAGACCCAGTACTTCGGGCCAGGCACGCGGCTCCTGGTGCTCG	CAGAACCCAGGGACTCAGCTGTGTACTTCTGTGCCAGCAGTTTAGGGGG--------AAGAGACCCAGTACTTCGGGCCAGGCACGCGGCTCCTGGTGCTCG	tumor	ChILI_31
28818	0	TRBV12-3	TRBJ1-1	ASSFGTGGFEAF	GCCAGCAGTTTTGGGACAGGGGGCTTTGAAGCTTTC	TRBD1	52	77	0	129	0.00015293	2311	1	1	1	NA	CAGAACCCAGGGACTCAGCTGTGTACTTCTGTGCCAGCAGTTTTGGGACAGGGGGCTTTGAAGCTTTCTTTGGACAAGGCACCAGACTCACAGTTGTAG	CAGAACCCAGGGACTCAGCTGTGTACTTCTGTGCCAGCAGTTT-GGGACAGGGGGC--TGAAGCTTTCTTTGGACAAGGCACCAGACTCACAGTTGTAG	tumor	ChILI_31
28819	0	TRBV12-3	TRBJ1-4	ASSFRTPNEKLF	GCCAGCAGTTTCCGGACGCCTAATGAAAAACTGTTT		14	115	0	129	0.00015293	2311	1	NA	1	NA	CAGAACCCAGGGACTCAGCTGTGTACTTCTGTGCCAGCAGTTTCCGGACGCCTAATGAAAAACTGTTTTTTGGCAGTGGAACCCAGCTCTCTGTCTTGG	CAGAACCCAGGGACTCAGCTGTGTACTTCTGTGCCAGCAGTTT--------CTAATGAAAAACTGTTTTTTGGCAGTGGAACCCAGCTCTCTGTCTTGG	tumor	ChILI_31
28820	0	TRBV7-8	TRBJ2-1	ATTGTSGSDEQF	GCCACCACCGGGACTAGCGGGAGTGATGAGCAGTTC	TRBD2	115	14	0	129	0.00015293	2311	1	2	1	NA	CCAGCGCACACAGCAGGAGGACTCCGCCGTGTATCTCTGTGCCACCACCGGGACTAGCGGGAGTGATGAGCAGTTCTTCGGGCCAGGGACACGGCTCACCGTGCTAG	CCAGCGCACACAGCAGGAGGACTCCGCCGTGTATCTCTGTGCCA-----GGGACTAGCGGGAG--ATGAGCAGTTCTTCGGGCCAGGGACACGGCTCACCGTGCTAG	tumor	ChILI_31
28821	0	TRBV28	TRBJ2-3	ASSSPPTLTDTQY	GCCAGCAGTTCCCCGCCCACCCTCACAGATACGCAGTAT		87	42	0	129	0.00015293	2311	1	NA	1	NA	CCGCCAGCACCAACCAGACATCTATGTACCTCTGTGCCAGCAGTTCCCCGCCCACCCTCACAGATACGCAGTATTTTGGCCCAGGCACCCGGCTGACAGTGCTCG	CCGCCAGCACCAACCAGACATCTATGTACCTCTGTGCCAGCAGTT-------------CACAGATACGCAGTATTTTGGCCCAGGCACCCGGCTGACAGTGCTCG	tumor	ChILI_31
28822	0	TRBV27	TRBJ2-1	ASSLGTSGRADEQF	GCCAGCAGTTTAGGGACTAGCGGGAGGGCCGATGAGCAGTTC	TRBD2	77	52	0	129	0.00015293	2311	1	2	1	NA	CGCCCAGCCCCAACCAGACCTCTCTGTACTTCTGTGCCAGCAGTTTAGGGACTAGCGGGAGGGCCGATGAGCAGTTCTTCGGGCCAGGGACACGGCTCACCGTGCTAG	CGCCCAGCCCCAACCAGACCTCTCTGTACTTCTGTGCCAGCAGTTTAGGGACTAGCGGGAGGG---ATGAGCAGTTCTTCGGGCCAGGGACACGGCTCACCGTGCTAG	tumor	ChILI_31
28823	0	TRBV27	TRBJ2-1	ASSSYNEQF	GCCAGCAGTTCTTACAATGAGCAGTTC		73	56	0	129	0.00015293	2311	1	NA	1	NA	CGCCCAGCCCCAACCAGACCTCTCTGTACTTCTGTGCCAGCAGTTCTTACAATGAGCAGTTCTTCGGGCCAGGGACACGGCTCACCGTGCTAG	CGCCCAGCCCCAACCAGACCTCTCTGTACTTCTGTGCCAGCAGTT--TACAATGAGCAGTTCTTCGGGCCAGGGACACGGCTCACCGTGCTAG	tumor	ChILI_31
28824	0	TRBV2	TRBJ2-7	ASSELAGLPGEQY	GCCAGCAGTGAATTGGCAGGCCTCCCGGGGGAGCAGTAC	TRBD2	60	69	0	129	0.00015293	2311	1	1	1	NA	CCACAAAGCTGGAGGACTCAGCCATGTACTTCTGTGCCAGCAGTGAATTGGCAGGCCTCCCGGGGGAGCAGTACTTCGGGCCGGGCACCAGGCTCACGGTCACAG	CCACAAAGCTGGAGGACTCAGCCATGTACTTCTGTGCCAGCAGTGAA-------------CGGGGGAGCAGTACTTCGGGCCGGGCACCAGGCTCACGGTCACAG	tumor	ChILI_31
28825	0	TRBV6-1	TRBJ1-1	ATNLDTEAF	GCCACTAACCTGGACACTGAAGCTTTC		67	61	0	128	0.00015174	2330	1	NA	1	NA	GCTCCCTCCCAGACATCTGTGTACTTCTGTGCCACTAACCTGGACACTGAAGCTTTCTTTGGACAAGGCACCAGACTCACAGTTGTAG	GCTCCCTCCCAGACATCTGTGTACTTCTGTGCCA---------ACACTGAAGCTTTCTTTGGACAAGGCACCAGACTCACAGTTGTAG	tumor	ChILI_31
28826	0	TRBV7-9	TRBJ2-7	ASSSPIQGVGHEQY	GCCAGCAGCTCCCCAATACAGGGAGTGGGGCACGAGCAGTAC	TRBD1	71	57	0	128	0.00015174	2330	1	1	1	NA	CCAGCGCACAGAGCAGGGGGACTCGGCCATGTATCTCTGTGCCAGCAGCTCCCCAATACAGGGAGTGGGGCACGAGCAGTACTTCGGGCCGGGCACCAGGCTCACGGTCACAG	CCAGCGCACAGAGCAGGGGGACTCGGCCATGTATCTCTGTGCCAGCAGCT-------ACAGGG--------ACGAGCAGTACTTCGGGCCGGGCACCAGGCTCACGGTCACAG	tumor	ChILI_31
28827	0	TRBV7-9	TRBJ2-7	ASSLMPRKEYYEQY	GCCAGCAGCTTAATGCCTAGGAAAGAGTACTACGAGCAGTAC		69	59	0	128	0.00015174	2330	1	NA	1	NA	CCAGCGCACAGAGCAGGGGGACTCGGCCATGTATCTCTGTGCCAGCAGCTTAATGCCTAGGAAAGAGTACTACGAGCAGTACTTCGGGCCGGGCACCAGGCTCACGGTCACAG	CCAGCGCACAGAGCAGGGGGACTCGGCCATGTATCTCTGTGCCAGCAGCTTA-----------------CTACGAGCAGTACTTCGGGCCGGGCACCAGGCTCACGGTCACAG	tumor	ChILI_31
28828	0	TRBV6-5	TRBJ2-5	ASSYPSLTGGETQY	GCCAGCAGTTACCCCTCGTTGACAGGGGGGGAGACCCAGTAC	TRBD1	49	79	0	128	0.00015174	2330	1	1	1	NA	GCTCCCTCCCAGACATCTGTGTACTTCTGTGCCAGCAGTTACCCCTCGTTGACAGGGGGGGAGACCCAGTACTTCGGGCCAGGCACGCGGCTCCTGGTGCTCG	GCTCCCTCCCAGACATCTGTGTACTTCTGTGCCAGCAGTTAC--------GACAGGGGG-GAGACCCAGTACTTCGGGCCAGGCACGCGGCTCCTGGTGCTCG	tumor	ChILI_31
28829	0	TRBV5-4	TRBJ2-3	ASSPGLAGVLMDTQY	GCCAGCAGCCCAGGACTAGCGGGAGTATTGATGGATACGCAGTAT	TRBD2	77	51	0	128	0.00015174	2330	1	2	1	NA	GGAGCTGGACGACTCGGCCCTGTATCTCTGTGCCAGCAGCCCAGGACTAGCGGGAGTATTGATGGATACGCAGTATTTTGGCCCAGGCACCCGGCTGACAGTGCTCG	GGAGCTGGACGACTCGGCCCTGTATCTCTGTGCCAGCAGC---GGACTAGCGGGAG--------GATACGCAGTATTTTGGCCCAGGCACCCGGCTGACAGTGCTCG	tumor	ChILI_31
28830	0	TRBV5-4	TRBJ1-1	ASSLSRTEAF	GCCAGCAGCTTAAGCCGCACTGAAGCTTTC		62	66	0	128	0.00015174	2330	1	NA	1	NA	GGAGCTGGACGACTCGGCCCTGTATCTCTGTGCCAGCAGCTTAAGCCGCACTGAAGCTTTCTTTGGACAAGGCACCAGACTCACAGTTGTAG	GGAGCTGGACGACTCGGCCCTGTATCTCTGTGCCAGCAGCTT------CACTGAAGCTTTCTTTGGACAAGGCACCAGACTCACAGTTGTAG	tumor	ChILI_31
28831	0	TRBV5-1	TRBJ2-5	ASSLGDFGAQETQY	GCCAGCAGCCTTGGGGACTTTGGGGCCCAAGAGACCCAGTAC	TRBD2	78	50	0	128	0.00015174	2330	1	1	1	NA	GGAGCTGGGGGACTCGGCCCTTTATCTTTGCGCCAGCAGCCTTGGGGACTTTGGGGCCCAAGAGACCCAGTACTTCGGGCCAGGCACGCGGCTCCTGGTGCTCG	GGAGCTGGGGGACTCGGCCCTTTATCTTTGCGCCAGCAGC----GGGACT-------CCAAGAGACCCAGTACTTCGGGCCAGGCACGCGGCTCCTGGTGCTCG	tumor	ChILI_31
28832	0	TRBV5-1	TRBJ1-4	ASSLAADGEKLF	GCCAGCAGCTTGGCGGCGGATGGTGAAAAACTGTTT		68	60	0	128	0.00015174	2330	1	NA	1	NA	GGAGCTGGGGGACTCGGCCCTTTATCTTTGCGCCAGCAGCTTGGCGGCGGATGGTGAAAAACTGTTTTTTGGCAGTGGAACCCAGCTCTCTGTCTTGG	GGAGCTGGGGGACTCGGCCCTTTATCTTTGCGCCAGCAGCTTGG----------TGAAAAACTGTTTTTTGGCAGTGGAACCCAGCTCTCTGTCTTGG	tumor	ChILI_31
28833	0	TRBV19	TRBJ2-7	ASSNQNRGYEQY	GCCAGTAGTAATCAGAACCGGGGCTACGAGCAGTAC	TRBD1	75	53	0	128	0.00015174	2330	1	1	1	NA	CGGCCCAAAAGAACCCGACAGCTTTCTATCTCTGTGCCAGTAGTAATCAGAACCGGGGCTACGAGCAGTACTTCGGGCCGGGCACCAGGCTCACGGTCACAG	CGGCCCAAAAGAACCCGACAGCTTTCTATCTCTGTGCCAGTAGTA---------GGGGCTACGAGCAGTACTTCGGGCCGGGCACCAGGCTCACGGTCACAG	tumor	ChILI_31
28834	0	TRBV20-1	TRBJ2-3	SARSYSGRRDTQY	AGTGCTAGATCCTATAGCGGGAGGAGGGATACGCAGTAT	TRBD2	65	63	0	128	0.00015174	2330	1	2	1	NA	GCCCATCCTGAAGACAGCAGCTTCTACATCTGCAGTGCTAGATCCTATAGCGGGAGGAGGGATACGCAGTATTTTGGCCCAGGCACCCGGCTGACAGTGCTCG	GCCCATCCTGAAGACAGCAGCTTCTACATCTGCAGTGCTAGA-----TAGCGGGAGG---GATACGCAGTATTTTGGCCCAGGCACCCGGCTGACAGTGCTCG	tumor	ChILI_31
28835	0	TRBV20-1	TRBJ2-3	SWTDSTDTQY	AGTTGGACAGATAGCACAGATACGCAGTAT	TRBD1	78	50	0	128	0.00015174	2330	1	1	1	NA	GCCCATCCTGAAGACAGCAGCTTCTACATCTGCAGTTGGACAGATAGCACAGATACGCAGTATTTTGGCCCAGGCACCCGGCTGACAGTGCTCG	GCCCATCCTGAAGACAGCAGCTTCTACATCTGCAGT-GGACAG--AGCACAGATACGCAGTATTTTGGCCCAGGCACCCGGCTGACAGTGCTCG	tumor	ChILI_31
28836	0	TRBV12-3	TRBJ2-5	ASSFQETQY	GCCAGCAGTTTTCAAGAGACCCAGTAC		57	71	0.047	128	0.00015174	2330	1	NA	1	NA	CAGAACCCAGGGACTCAGCCTTGTACTTCTGTGCCAGCAGTTTTCAAGAGACCCAGTACTTCGGGCCAGGCACGCGGCTCCTGGTGCTC	CAGAACCCAGGGACTCAGCTGTGTACTTCTGTGCCAGCAGTTT-CAAGAGACCCAGTACTTCGGGCCAGGCACGCGGCTCCTGGTGCTC	tumor	ChILI_31
28837	0	TRBV2	TRBJ2-7	ASSEAGVHYEQY	GCCAGCAGTGAAGCGGGAGTCCACTACGAGCAGTAC	TRBD2	60	68	0	128	0.00015174	2330	1	2	1	NA	CCACAAAGCTGGAGGACTCAGCCATGTACTTCTGTGCCAGCAGTGAAGCGGGAGTCCACTACGAGCAGTACTTCGGGCCGGGCACCAGGCTCACGGTCACAG	CCACAAAGCTGGAGGACTCAGCCATGTACTTCTGTGCCAGCAGTGAAGCGGGAG----CTACGAGCAGTACTTCGGGCCGGGCACCAGGCTCACGGTCACAG	tumor	ChILI_31
28838	0	TRBV2	TRBJ2-7	ASRATGAYEQY	GCCAGCAGGGCGACAGGAGCCTACGAGCAGTAC	TRBD1	64	64	0	128	0.00015174	2330	1	1	1	NA	CCACAAAGCTGGAGGACTCAGCCATGTACTTCTGTGCCAGCAGGGCGACAGGAGCCTACGAGCAGTACTTCGGGCCGGGCACCAGGCTCACGGTCACAG	CCACAAAGCTGGAGGACTCAGCCATGTACTTCTGTGCCAGCAG---GACAGG--CCTACGAGCAGTACTTCGGGCCGGGCACCAGGCTCACGGTCACAG	tumor	ChILI_31
28839	0	TRBV2	TRBJ2-7	ASESGQGYEQY	GCCAGTGAATCGGGACAGGGCTACGAGCAGTAC	TRBD1	66	62	0.075	128	0.00015174	2330	1	1	1	NA	CCACAAAGCTGGAGGACTCCTTCATGTACTTCTGTGCCAGTGAATCGGGACAGGGCTACGAGCAGTACTTCGGGCCGGGCACCAGGCTCACGGTCACA	CCACAAAGCTGGAGGACTCAGCCATGTACTTCTGTGCCAG------GGGACAGGGCTACGAGCAGTACTTCGGGCCGGGCACCAGGCTCACGGTCACA	tumor	ChILI_31
28840	0	TRBV30	TRBJ1-1	AWRATGGSSTEAF	GCCTGGAGAGCGACAGGGGGTTCTAGCACTGAAGCTTTC	TRBD1	59	69	0	128	0.00015174	2330	1	1	1	NA	CCTTCTCAGTGACTCTGGCTTCTATCTCTGTGCCTGGAGAGCGACAGGGGGTTCTAGCACTGAAGCTTTCTTTGGACAAGGCACCAGACTCACAGTTGTAG	CCTTCTCAGTGACTCTGGCTTCTATCTCTGTGCCTGGAG---GACAGGGGG------CACTGAAGCTTTCTTTGGACAAGGCACCAGACTCACAGTTGTAG	tumor	ChILI_31
28841	0	TRBV14	TRBJ1-2	ASSQVGTTSHYGYT	GCCAGCAGCCAAGTAGGGACAACCAGCCACTATGGCTACACC	TRBD1	48	80	0	128	0.00015174	2330	1	1	1	NA	GCAGAACTGGAGGATTCTGGAGTTTATTTCTGTGCCAGCAGCCAAGTAGGGACAACCAGCCACTATGGCTACACCTTCGGTTCGGGGACCAGGTTAACCGTTGTAG	GCAGAACTGGAGGATTCTGGAGTTTATTTCTGTGCCAGCAGCCAAG--GGGACA-------ACTATGGCTACACCTTCGGTTCGGGGACCAGGTTAACCGTTGTAG	tumor	ChILI_31
28842	0	TRBV10-2	TRBJ1-1	ASSDAGNTEAF	GCCAGCAGTGATGCGGGGAACACTGAAGCTTTC	TRBD2	65	63	0	128	0.00015174	2330	1	1	1	NA	ACCCGCTCCCAGACATCTGTGTATTTCTGCGCCAGCAGTGATGCGGGGAACACTGAAGCTTTCTTTGGACAAGGCACCAGACTCACAGTTGTAG	ACCCGCTCCCAGACATCTGTGTATTTCTGCGCCAGCAGTGA-GCGGGGAACACTGAAGCTTTCTTTGGACAAGGCACCAGACTCACAGTTGTAG	tumor	ChILI_31
28843	0	TRBV4-3	TRBJ1-6	ASSQERTAAMKPLH	GCCAGCAGCCAAGAGAGGACAGCCGCTATGAAGCCCCTCCAC	TRBD1	54	74	0	128	0.00015174	2330	1	1	1	NA	GCAGCCAGAAGACTCGGCCCTGTATCTCTGCGCCAGCAGCCAAGAGAGGACAGCCGCTATGAAGCCCCTCCACTTTGGGAATGGGACCAGGCTCACTGTGACAG	GCAGCCAGAAGACTCGGCCCTGTATCTCTGCGCCAGCAGCCAAGA--GGACAG-----------CCCCTCCACTTTGGGAATGGGACCAGGCTCACTGTGACAG	tumor	ChILI_31
28844	0	TRBV27	TRBJ2-7	ASSLGRTTYEQY	GCCAGCAGTTTAGGCAGGACCACCTACGAGCAGTAC		74	54	0	128	0.00015174	2330	1	NA	1	NA	CGCCCAGCCCCAACCAGACCTCTCTGTACTTCTGTGCCAGCAGTTTAGGCAGGACCACCTACGAGCAGTACTTCGGGCCGGGCACCAGGCTCACGGTCACAG	CGCCCAGCCCCAACCAGACCTCTCTGTACTTCTGTGCCAGCAGTTTA----------CCTACGAGCAGTACTTCGGGCCGGGCACCAGGCTCACGGTCACAG	tumor	ChILI_31
28845	0	TRBV27	TRBJ2-7	ASSAGTGYEQY	GCCAGCAGTGCCGGGACAGGGTACGAGCAGTAC	TRBD1	67	61	0	128	0.00015174	2330	1	1	1	NA	CGCCCAGCCCCAACCAGACCTCTCTGTACTTCTGTGCCAGCAGTGCCGGGACAGGGTACGAGCAGTACTTCGGGCCGGGCACCAGGCTCACGGTCACAG	CGCCCAGCCCCAACCAGACCTCTCTGTACTTCTGTGCCAGCAGT---GGGACAGGGTACGAGCAGTACTTCGGGCCGGGCACCAGGCTCACGGTCACAG	tumor	ChILI_31
28846	0	TRBV19	TRBJ1-1	ASSSGGAGRVNTEAF	GCCAGTAGTTCAGGGGGGGCAGGGAGGGTTAATACTGAAGCTTTC	TRBD1	122	6	0	128	0.00015174	2330	1	1	1	NA	CGGCCCAAAAGAACCCGACAGCTTTCTATCTCTGTGCCAGTAGTTCAGGGGGGGCAGGGAGGGTTAATACTGAAGCTTTCTTTGGACAAGGCACCAGACTCACAGTTGTAG	CGGCCCAAAAGAACCCGACAGCTTTCTATCTCTGTGCCAGTAGT-CAGGGGG----------------ACTGAAGCTTTCTTTGGACAAGGCACCAGACTCACAGTTGTAG	tumor	ChILI_31
28847	0	TRBV21-1	TRBJ2-7	ASSNRFSDLNHYEQY	GCCAGCAGCAATAGGTTCAGCGACCTTAACCACTACGAGCAGTAC		59	69	0	128	0.00015174	2330	1	NA	1	NA	CCACGGAGTCAGGGGACACAGCACTGTATTTCTGTGCCAGCAGCAATAGGTTCAGCGACCTTAACCACTACGAGCAGTACTTCGGGCCGGGCACCAGGCTCACGGTCACAG	CCACGGAGTCAGGGGACACAGCACTGTATTTCTGTGCCAGCAGCAA---------------------CTACGAGCAGTACTTCGGGCCGGGCACCAGGCTCACGGTCACAG	tumor	ChILI_31
28848	0	TRBV27	TRBJ2-7	ASSFSAGQEHYEQY	GCCAGCAGTTTTTCCGCGGGACAGGAACACTACGAGCAGTAC	TRBD1	66	62	0	128	0.00015174	2330	1	1	1	NA	CGCCCAGCCCCAACCAGACCTCTCTGTACTTCTGTGCCAGCAGTTTTTCCGCGGGACAGGAACACTACGAGCAGTACTTCGGGCCGGGCACCAGGCTCACGGTCACAG	CGCCCAGCCCCAACCAGACCTCTCTGTACTTCTGTGCCAGCAGTTT------GGGACAGG----CTACGAGCAGTACTTCGGGCCGGGCACCAGGCTCACGGTCACAG	tumor	ChILI_31
28849	0	TRBV7-3	TRBJ2-5	ASSGQAQETQY	GCCAGCAGCGGACAGGCCCAAGAGACCCAGTAC	TRBD1	66	62	0	128	0.00015174	2330	1	1	1	NA	CCAGCGCACAGAGCGGGGGGACTCAGCCGTGTATCTCTGTGCCAGCAGCGGACAGGCCCAAGAGACCCAGTACTTCGGGCCAGGCACGCGGCTCCTGGTGCTCG	CCAGCGCACAGAGCGGGGGGACTCAGCCGTGTATCTCTGTGCCAGCAGCGGACAGG-CCAAGAGACCCAGTACTTCGGGCCAGGCACGCGGCTCCTGGTGCTCG	tumor	ChILI_31
28850	0	TRBV7-9	TRBJ2-6	ASSLHSLAPGANVLT	GCCAGCAGCTTACACAGTCTGGCTCCTGGGGCCAACGTCCTGACT		89	38	0	127	0.00015056	2355	1	NA	1	NA	CCAGCGCACAGAGCAGGGGGACTCGGCCATGTATCTCTGTGCCAGCAGCTTACACAGTCTGGCTCCTGGGGCCAACGTCCTGACTTTCGGGGCCGGCAGCAGGCTGACCGTGCTGG	CCAGCGCACAGAGCAGGGGGACTCGGCCATGTATCTCTGTGCCAGCAGCTTA-------------CTGGGGCCAACGTCCTGACTTTCGGGGCCGGCAGCAGGCTGACCGTGCTGG	tumor	ChILI_31
28851	0	TRBV7-9	TRBJ2-7	ASSSGLEEY	GCCAGCAGCTCGGGACTAGAAGAGTAC	TRBD2	63	64	0	127	0.00015056	2355	1	1	1	NA	CCAGCGCACAGAGCAGGGGGACTCGGCCATGTATCTCTGTGCCAGCAGCTCGGGACTAGAAGAGTACTTCGGGCCGGGCACCAGGCTCACGGTCACAG	CCAGCGCACAGAGCAGGGGGACTCGGCCATGTATCTCTGTGCCAGCAGCT-GGGACTAG---AGTACTTCGGGCCGGGCACCAGGCTCACGGTCACAG	tumor	ChILI_31
28852	0	TRBV10-3	TRBJ1-1	ATQGADYAF	GCCACCCAGGGGGCCGATTATGCTTTC	TRBD1	80	47	0.029	127	0.00015056	2355	1	1	1	NA	ACCAGCTCCCAGATATCTGTGTACTTCTGTGCCACCCAGGGGGCCGATTATGCTTTCTTTGGACAAGGCACCAGACTCACAGTTGTAG	ACCAGCTCCCAGACATCTGTGTACTTCTGTGCCA--CAGGGGGC-------GCTTTCTTTGGACAAGGCACCAGACTCACAGTTGTAG	tumor	ChILI_31
28853	0	TRBV4-1	TRBJ1-2	ASSQEQGVGYT	GCCAGCAGCCAAGAACAGGGGGTCGGCTACACC	TRBD1	67	60	0	127	0.00015056	2355	1	1	1	NA	GCAGCCAGAAGACTCAGCCCTGTATCTCTGCGCCAGCAGCCAAGAACAGGGGGTCGGCTACACCTTCGGTTCGGGGACCAGGTTAACCGTTGTAG	GCAGCCAGAAGACTCAGCCCTGTATCTCTGCGCCAGCAGCCAAGAACAGGGGG--GGCTACACCTTCGGTTCGGGGACCAGGTTAACCGTTGTAG	tumor	ChILI_31
28854	0	TRBV7-3	TRBJ2-6	ASSLMPVARSGANVLT	GCCAGCAGCTTAATGCCAGTGGCCCGCTCTGGGGCCAACGTCCTGACT		78	49	0	127	0.00015056	2355	1	NA	1	NA	CCAGCGCACAGAGCGGGGGGACTCAGCCGTGTATCTCTGTGCCAGCAGCTTAATGCCAGTGGCCCGCTCTGGGGCCAACGTCCTGACTTTCGGGGCCGGCAGCAGGCTGACCGTGCTGG	CCAGCGCACAGAGCGGGGGGACTCAGCCGTGTATCTCTGTGCCAGCAGCTTAA-------------CTCTGGGGCCAACGTCCTGACTTTCGGGGCCGGCAGCAGGCTGACCGTGCTGG	tumor	ChILI_31
28855	0	TRBV7-3	TRBJ2-3	ASSLSSLRGDTQY	GCCAGCAGCTTATCCTCACTGAGGGGAGATACGCAGTAT	TRBD1	68	59	0.019	127	0.00015056	2355	1	1	1	NA	CCAGCGCACAGAGCCGGGGGACTCAGCCGTGTATCTCTGTGCCAGCAGCTTATCCTCACTGAGGGGAGATACGCAGTATTTTGGCCCAGGCACCCGGCTGACAGTGCTCG	CCAGCGCACAGAGCGGGGGGACTCAGCCGTGTATCTCTGTGCCAGCAGCTTA---------AGGGGAGATACGCAGTATTTTGGCCCAGGCACCCGGCTGACAGTGCTCG	tumor	ChILI_31
28856	0	TRBV11-2	TRBJ2-3	ASSLDFSRQY	GCCAGTAGCTTGGACTTCTCTAGGCAGTAT	TRBD2	53	74	0.028	127	0.00015056	2355	1	1	1	NA	TGAGGACTCGGCCGTGTATCTCTGTGCCAGTAGCTTGGACTTCTCTAGGCAGTATTTTGGCCCAGGCACCCGGCTGACAGTGCTCG	TGAGGACTCGGCCGTGTATCTCTGTGCCAGCAGCTTGGACT-------GCAGTATTTTGGCCCAGGCACCCGGCTGACAGTGCTCG	tumor	ChILI_31
28857	0	TRBV7-6	TRBJ2-7	ASSADRALSEQY	GCCAGCAGCGCGGACAGGGCGCTCTCCGAGCAGTAC	TRBD1	74	53	0	127	0.00015056	2355	1	1	1	NA	CCAGCGCACAGAGCAGCGGGACTCGGCCATGTATCGCTGTGCCAGCAGCGCGGACAGGGCGCTCTCCGAGCAGTACTTCGGGCCGGGCACCAGGCTCACGGTCACAG	CCAGCGCACAGAGCAGCGGGACTCGGCCATGTATCGCTGTGCCAGCAGC--GGACAGGG-------CGAGCAGTACTTCGGGCCGGGCACCAGGCTCACGGTCACAG	tumor	ChILI_31
28858	0	TRBV5-6	TRBJ2-4	ASSSGLLKNIQY	GCCAGCAGCTCGGGACTACTTAAAAACATTCAGTAC	TRBD2	42	85	0	127	0.00015056	2355	1	1	1	NA	GGGGACTCGGCCCTCTATCTCTGTGCCAGCAGCTCGGGACTACTTAAAAACATTCAGTACTTCGGCGCCGGGACCCGGCTCTCAGTGCTGG	GGGGACTCGGCCCTCTATCTCTGTGCCAGCAGCT-GGGACTA---AAAAACATTCAGTACTTCGGCGCCGGGACCCGGCTCTCAGTGCTGG	tumor	ChILI_31
28859	0	TRBV5-4	TRBJ1-4	ASSSSGTGNEKLF	GCCAGCAGCAGTTCTGGGACGGGGAATGAAAAACTGTTT	TRBD1	77	50	0	127	0.00015056	2355	1	1	1	NA	GACGACTCGGCCCTGTATCTCTGTGCCAGCAGCAGTTCTGGGACGGGGAATGAAAAACTGTTTTTTGGCAGTGGAACCCAGCTCTCTGTCTTGG	GACGACTCGGCCCTGTATCTCTGTGCCAGCAGC------GGGAC----AATGAAAAACTGTTTTTTGGCAGTGGAACCCAGCTCTCTGTCTTGG	tumor	ChILI_31
28860	0	TRBV5-1	TRBJ1-5	ASSLGGRVNQPQH	GCCAGCAGCTTAGGCGGCAGGGTCAATCAGCCCCAGCAT	TRBD1	47	80	0	127	0.00015056	2355	1	1	1	NA	GGAGCTGGGGGACTCGGCCCTTTATCTTTGCGCCAGCAGCTTAGGCGGCAGGGTCAATCAGCCCCAGCATTTTGGTGATGGGACTCGACTCTCCATCCTAG	GGAGCTGGGGGACTCGGCCCTTTATCTTTGCGCCAGCAGCTT------CAGGG-CAATCAGCCCCAGCATTTTGGTGATGGGACTCGACTCTCCATCCTAG	tumor	ChILI_31
28861	0	TRBV5-1	TRBJ2-2	ASSIGRANTGELF	GCCAGCAGTATCGGGCGGGCGAACACCGGGGAGCTGTTT	TRBD2	53	74	0	127	0.00015056	2355	1	1	1	NA	GGAGCTGGGGGACTCGGCCCTTTATCTTTGCGCCAGCAGTATCGGGCGGGCGAACACCGGGGAGCTGTTTTTTGGAGAAGGCTCTAGGCTGACCGTACTG	GGAGCTGGGGGACTCGGCCCTTTATCTTTGCGCCAGCAG------GCGGGCGAACACCGGGGAGCTGTTTTTTGGAGAAGGCTCTAGGCTGACCGTACTG	tumor	ChILI_31
28862	0	TRBV21-1	TRBJ2-1	ASNPIGNEQF	GCCAGCAACCCGATTGGGAATGAGCAGTTC		75	52	0	127	0.00015056	2355	1	NA	1	NA	CCACGGAGTCAGGGGACACAGCACTGTATTTCTGTGCCAGCAACCCGATTGGGAATGAGCAGTTCTTCGGGCCAGGGACACGGCTCACCGTGCTAG	CCACGGAGTCAGGGGACACAGCACTGTATTTCTGTGCCAGCA-----------AATGAGCAGTTCTTCGGGCCAGGGACACGGCTCACCGTGCTAG	tumor	ChILI_31
28863	0	TRBV19	TRBJ2-7	ASSIGQGTYEQY	GCCAGTAGTATCGGACAGGGAACCTACGAGCAGTAC	TRBD1	86	41	0	127	0.00015056	2355	1	1	1	NA	CGGCCCAAAAGAACCCGACAGCTTTCTATCTCTGTGCCAGTAGTATCGGACAGGGAACCTACGAGCAGTACTTCGGGCCGGGCACCAGGCTCACGGTCACAG	CGGCCCAAAAGAACCCGACAGCTTTCTATCTCTGTGCCAGTAGTAT-GGACAGGG--CCTACGAGCAGTACTTCGGGCCGGGCACCAGGCTCACGGTCACAG	tumor	ChILI_31
28864	0	TRBV18	TRBJ1-5	ASSPPNQPQH	GCCAGCTCACCCCCGAATCAGCCCCAGCAT		12	115	0	127	0.00015056	2355	1	NA	1	NA	CCAGCAGGTAGTGCGAGGAGATTCGGCAGCTTATTTCTGTGCCAGCTCACCCCCGAATCAGCCCCAGCATTTTGGTGATGGGACTCGACTCTCCATCCTAG	CCAGCAGGTAGTGCGAGGAGATTCGGCAGCTTATTTCTGTGCCAGCTCACC----AATCAGCCCCAGCATTTTGGTGATGGGACTCGACTCTCCATCCTAG	tumor	ChILI_31
28865	0	TRBV20-1	TRBJ2-7	SGSSGSGYEQY	AGTGGGAGTAGCGGGAGTGGGTACGAGCAGTAC	TRBD2	61	66	0	127	0.00015056	2355	1	2	1	NA	GCCCATCCTGAAGACAGCAGCTTCTACATCTGCAGTGGGAGTAGCGGGAGTGGGTACGAGCAGTACTTCGGGCCGGGCACCAGGCTCACGGTCACAG	GCCCATCCTGAAGACAGCAGCTTCTACATCTGCAGTG----TAGCGGGAG----TACGAGCAGTACTTCGGGCCGGGCACCAGGCTCACGGTCACAG	tumor	ChILI_31
28866	0	TRBV20-1	TRBJ2-3	SARDPIRRPQY	AGTGCTAGAGATCCAATACGTAGGCCGCAGTAT		76	51	0	127	0.00015056	2355	1	NA	1	NA	GCCCATCCTGAAGACAGCAGCTTCTACATCTGCAGTGCTAGAGATCCAATACGTAGGCCGCAGTATTTTGGCCCAGGCACCCGGCTGACAGTGCTCG	GCCCATCCTGAAGACAGCAGCTTCTACATCTGCAGTGCTAGAGA--------------CGCAGTATTTTGGCCCAGGCACCCGGCTGACAGTGCTCG	tumor	ChILI_31
28867	0	TRBV30	TRBJ2-7	AWSADTGTFSYEQY	GCCTGGAGTGCCGATACCGGGACATTCTCCTACGAGCAGTAC	TRBD1	56	71	0	127	0.00015056	2355	1	1	1	NA	CCTTCTCAGTGACTCTGGCTTCTATCTCTGTGCCTGGAGTGCCGATACCGGGACATTCTCCTACGAGCAGTACTTCGGGCCGGGCACCAGGCTCACGGTCACAG	CCTTCTCAGTGACTCTGGCTTCTATCTCTGTGCCTGGAGTG--------GGGACA--CTCCTACGAGCAGTACTTCGGGCCGGGCACCAGGCTCACGGTCACAG	tumor	ChILI_31
28868	0	TRBV30	TRBJ2-3	AWSPGTLTDTQY	GCCTGGAGTCCGGGGACTCTCACAGATACGCAGTAT	TRBD2	47	80	0	127	0.00015056	2355	1	1	1	NA	CCTTCTCAGTGACTCTGGCTTCTATCTCTGTGCCTGGAGTCCGGGGACTCTCACAGATACGCAGTATTTTGGCCCAGGCACCCGGCTGACAGTGCTCG	CCTTCTCAGTGACTCTGGCTTCTATCTCTGTGCCTGGAGT---GGGACT--CACAGATACGCAGTATTTTGGCCCAGGCACCCGGCTGACAGTGCTCG	tumor	ChILI_31
28869	0	TRBV23-1	TRBJ2-3	ASSLRVRLYLRQY	GCCAGCAGTCTCCGGGTCCGGCTGTACCTCCGCCAGTAT		50	77	0	127	0.00015056	2355	1	NA	1	NA	CAGAACCGGGAGACACGGCACTGTATCTCTGCGCCAGCAGTCTCCGGGTCCGGCTGTACCTCCGCCAGTATTTTGGCCCAGGCACCCGGCTGACAGTGCTCG	CAGAACCGGGAGACACGGCACTGTATCTCTGCGCCAGCAGTC-----------------------CAGTATTTTGGCCCAGGCACCCGGCTGACAGTGCTCG	tumor	ChILI_31
28870	0	TRBV27	TRBJ2-1	ASSSPTSQGNNEQF	GCCAGCAGTTCCCCAACCTCACAGGGAAACAATGAGCAGTTC	TRBD1	65	62	0	127	0.00015056	2355	1	1	1	NA	CGCCCAGCCCCAACCAGACCTCTCTGTACTTCTGTGCCAGCAGTTCCCCAACCTCACAGGGAAACAATGAGCAGTTCTTCGGGCCAGGGACACGGCTCACCGTGCTAG	CGCCCAGCCCCAACCAGACCTCTCTGTACTTCTGTGCCAGCAGTT----------ACAGGG--ACAATGAGCAGTTCTTCGGGCCAGGGACACGGCTCACCGTGCTAG	tumor	ChILI_31
28871	0	TRBV27	TRBJ2-1	ASSFSGRANNEQF	GCCAGCAGTTTTAGCGGGAGGGCCAACAATGAGCAGTTC	TRBD2	79	48	0	127	0.00015056	2355	1	2	1	NA	CGCCCAGCCCCAACCAGACCTCTCTGTACTTCTGTGCCAGCAGTTTTAGCGGGAGGGCCAACAATGAGCAGTTCTTCGGGCCAGGGACACGGCTCACCGTGCTA	CGCCCAGCCCCAACCAGACCTCTCTGTACTTCTGTGCCAGCAGTTTTAGCGGGAGGG---ACAATGAGCAGTTCTTCGGGCCAGGGACACGGCTCACCGTGCTA	tumor	ChILI_31
28872	0	TRBV27	TRBJ2-7	ASRGTGGIREQY	GCCAGCAGAGGGACAGGGGGGATTCGGGAGCAGTAC	TRBD1	65	62	0	127	0.00015056	2355	1	1	1	NA	CGCCCAGCCCCAACCAGACCTCTCTGTACTTCTGTGCCAGCAGAGGGACAGGGGGGATTCGGGAGCAGTACTTCGGGCCGGGCACCAGGCTCACGGTCACAG	CGCCCAGCCCCAACCAGACCTCTCTGTACTTCTGTGCCAGCAG-GGGACAGGGGG-------GAGCAGTACTTCGGGCCGGGCACCAGGCTCACGGTCACAG	tumor	ChILI_31
28873	0	TRBV27	TRBJ2-7	ASSYRGGGYEQY	GCCAGCAGTTACCGGGGGGGAGGGTACGAGCAGTAC	TRBD2	61	66	0	127	0.00015056	2355	1	1	1	NA	CGCCCAGCCCCAACCAGACCTCTCTGTACTTCTGTGCCAGCAGTTACCGGGGGGGAGGGTACGAGCAGTACTTCGGGCCGGGCACCAGGCTCACGGTCACAG	CGCCCAGCCCCAACCAGACCTCTCTGTACTTCTGTGCCAGCAGTT--CGGGGGGG----TACGAGCAGTACTTCGGGCCGGGCACCAGGCTCACGGTCACAG	tumor	ChILI_31
28874	0	TRBV27	TRBJ2-1	ASSPARGGSYNEQF	GCCAGCAGTCCCGCGAGGGGAGGTTCTTACAATGAGCAGTTC	TRBD2	69	58	0	127	0.00015056	2355	1	2	1	NA	CGCCCAGCCCCAACCAGACCTCTCTGTACTTCTGTGCCAGCAGTCCCGCGAGGGGAGGTTCTTACAATGAGCAGTTCTTCGGGCCAGGGACACGGCTCACCGTGCTAG	CGCCCAGCCCCAACCAGACCTCTCTGTACTTCTGTGCCAGCAGT--------GGGAGG----TACAATGAGCAGTTCTTCGGGCCAGGGACACGGCTCACCGTGCTAG	tumor	ChILI_31
28875	0	TRBV28	TRBJ1-5	ASPPNDQPQH	GCCAGTCCCCCGAACGACCAGCCCCAGCAT		47	80	0	127	0.00015056	2355	1	NA	1	NA	CCGCCAGCACCAACCAGACATCTATGTACCTCTGTGCCAGTCCCCCGAACGACCAGCCCCAGCATTTTGGTGATGGGACTCGACTCTCCATCCTAG	CCGCCAGCACCAACCAGACATCTATGTACCTCTGTGCCAG-------------CAGCCCCAGCATTTTGGTGATGGGACTCGACTCTCCATCCTAG	tumor	ChILI_31
28876	0	TRBV6-1	TRBJ2-3	ASRRGRGDTQY	GCCAGCAGAAGGGGGAGGGGAGATACGCAGTAT	TRBD2	88	38	0	126	0.00014937	2381	1	2	1	NA	CGGCTGCTCCCTCCCAGACATCTGTGTACTTCTGTGCCAGCAGAAGGGGGAGGGGAGATACGCAGTATTTTGGCCCAGGCACCCGGCTGACAGTGCTCG	CGGCTGCTCCCTCCCAGACATCTGTGTACTTCTGTGCCAGCAG----GGGAGGG-AGATACGCAGTATTTTGGCCCAGGCACCCGGCTGACAGTGCTCG	tumor	ChILI_31
28877	0	TRBV10-3	TRBJ2-3	AISERGPDTQY	GCCATCAGTGAGCGGGGACCAGATACGCAGTAT	TRBD2	61	65	0	126	0.00014937	2381	1	1	1	NA	ACCAGCTCCCAGACATCTGTGTACTTCTGTGCCATCAGTGAGCGGGGACCAGATACGCAGTATTTTGGCCCAGGCACCCGGCTGACAGTGCTCG	ACCAGCTCCCAGACATCTGTGTACTTCTGTGCCATCAGTGAGCGGGG--CAGATACGCAGTATTTTGGCCCAGGCACCCGGCTGACAGTGCTCG	tumor	ChILI_31
28878	0	TRBV6-5	TRBJ2-1	ASSYPGLAGGPENEQF	GCCAGCAGTTACCCGGGACTAGCGGGAGGGCCTGAGAACGAGCAGTTC	TRBD2	93	33	0	126	0.00014937	2381	1	2	1	NA	CGGCTGCTCCCTCCCAGACATCTGTGTACTTCTGTGCCAGCAGTTACCCGGGACTAGCGGGAGGGCCTGAGAACGAGCAGTTCTTCGGGCCAGGGACACGGCTCACCGTGCTAG	CGGCTGCTCCCTCCCAGACATCTGTGTACTTCTGTGCCAGCAGTTAC--GGGACTAGCGGGAGGG---------GAGCAGTTCTTCGGGCCAGGGACACGGCTCACCGTGCTAG	tumor	ChILI_31
28879	0	TRBV7-3	TRBJ2-6	ASSFSGANVLT	GCCAGCAGCTTCTCCGGGGCCAACGTCCTGACT		79	47	0	126	0.00014937	2381	1	NA	1	NA	CCAGCGCACAGAGCGGGGGGACTCAGCCGTGTATCTCTGTGCCAGCAGCTTCTCCGGGGCCAACGTCCTGACTTTCGGGGCCGGCAGCAGGCTGACCGTGCTGG	CCAGCGCACAGAGCGGGGGGACTCAGCCGTGTATCTCTGTGCCAGCAGCTT----GGGGCCAACGTCCTGACTTTCGGGGCCGGCAGCAGGCTGACCGTGCTGG	tumor	ChILI_31
28880	0	TRBV7-2	TRBJ2-7	ASSLVGGVNHYEQY	GCCAGCAGCTTAGTCGGAGGGGTCAATCACTACGAGCAGTAC	TRBD2	73	53	0	126	0.00014937	2381	1	2	1	NA	CCAGCGCACACAGCAGGAGGACTCGGCCGTGTATCTCTGTGCCAGCAGCTTAGTCGGAGGGGTCAATCACTACGAGCAGTACTTCGGGCCGGGCACCAGGCTCACGGTCACAG	CCAGCGCACACAGCAGGAGGACTCGGCCGTGTATCTCTGTGCCAGCAGCTTAG--GGAGGG--------CTACGAGCAGTACTTCGGGCCGGGCACCAGGCTCACGGTCACAG	tumor	ChILI_31
28881	0	TRBV11-2	TRBJ2-5	ASSFMRGGGETQY	GCCAGCAGCTTCATGCGGGGAGGTGGGGAGACCCAGTAC	TRBD2	21	105	0	126	0.00014937	2381	1	1	1	NA	GCAAAGCTTGAGGACTCGGCCGTGTATCTCTGTGCCAGCAGCTTCATGCGGGGAGGTGGGGAGACCCAGTACTTCGGGCCAGGCACGCGGCTCCTGGTGCTCG	GCAAAGCTTGAGGACTCGGCCGTGTATCTCTGTGCCAGCAGCTT---GCGGGG-------GAGACCCAGTACTTCGGGCCAGGCACGCGGCTCCTGGTGCTCG	tumor	ChILI_31
28882	0	TRBV6-2	TRBJ2-2	ASSRPGLAGLTGELF	GCCAGCAGCCGACCGGGACTAGCGGGACTAACCGGGGAGCTGTTT	TRBD2	38	88	0	126	0.00014937	2381	1	2	1	NA	GCTCCCTCCCAAACATCTGTGTACTTCTGTGCCAGCAGCCGACCGGGACTAGCGGGACTAACCGGGGAGCTGTTTTTTGGAGAAGGCTCTAGGCTGACCGTACTGG	GCTCCCTCCCAAACATCTGTGTACTTCTGTGCCAGCAG------GGGACTAGCGGGA---ACCGGGGAGCTGTTTTTTGGAGAAGGCTCTAGGCTGACCGTACTGG	tumor	ChILI_31
28883	0	TRBV6-2	TRBJ2-5	ASSSGQGAETQY	GCCAGCAGTTCGGGACAGGGGGCAGAGACCCAGTAC	TRBD1	56	70	0	126	0.00014937	2381	1	1	1	NA	GCTCCCTCCCAAACATCTGTGTACTTCTGTGCCAGCAGTTCGGGACAGGGGGCAGAGACCCAGTACTTCGGGCCAGGCACGCGGCTCCTGGTGCTCG	GCTCCCTCCCAAACATCTGTGTACTTCTGTGCCAGCAGTT-GGGACAGGGGGCAGAGACCCAGTACTTCGGGCCAGGCACGCGGCTCCTGGTGCTCG	tumor	ChILI_31
28884	0	TRBV5-1	TRBJ1-1	ASSSGQVNTEAF	GCCAGCAGCTCCGGACAGGTAAACACTGAAGCTTTC	TRBD1	72	54	0	126	0.00014937	2381	1	1	1	NA	GGAGCTGGGGGACTCGGCCCTTTATCTTTGCGCCAGCAGCTCCGGACAGGTAAACACTGAAGCTTTCTTTGGACAAGGCACCAGACTCACAGTTGTAG	GGAGCTGGGGGACTCGGCCCTTTATCTTTGCGCCAGCAGCT--GGACAGG--AACACTGAAGCTTTCTTTGGACAAGGCACCAGACTCACAGTTGTAG	tumor	ChILI_31
28885	0	TRBV20-1	TRBJ2-5	SARMTGGQETQY	AGTGCTAGAATGACAGGGGGACAAGAGACCCAGTAC	TRBD1	61	65	0	126	0.00014937	2381	1	1	1	NA	GCCCATCCTGAAGACAGCAGCTTCTACATCTGCAGTGCTAGAATGACAGGGGGACAAGAGACCCAGTACTTCGGGCCAGGCACGCGGCTCCTGGTGCTCG	GCCCATCCTGAAGACAGCAGCTTCTACATCTGCAGTGCTAGA--GACAGGGGG-CAAGAGACCCAGTACTTCGGGCCAGGCACGCGGCTCCTGGTGCTCG	tumor	ChILI_31
28886	0	TRBV12-3	TRBJ2-5	ASLETAQETQY	GCCAGTTTGGAGACAGCCCAAGAGACCCAGTAC	TRBD1	41	85	0	126	0.00014937	2381	1	1	1	NA	CAGAACCCAGGGACTCAGCTGTGTACTTCTGTGCCAGTTTGGAGACAGCCCAAGAGACCCAGTACTTCGGGCCAGGCACGCGGCTCCTGGTGCTCG	CAGAACCCAGGGACTCAGCTGTGTACTTCTGTGCCAG------GACAG-CCAAGAGACCCAGTACTTCGGGCCAGGCACGCGGCTCCTGGTGCTCG	tumor	ChILI_31
28887	0	TRBV12-3	TRBJ2-3	ASRTSVDTQY	GCCAGCAGGACTAGCGTCGATACGCAGTAT	TRBD2	61	65	0	126	0.00014937	2381	1	1	1	NA	CAGAACCCAGGGACTCAGCTGTGTACTTCTGTGCCAGCAGGACTAGCGTCGATACGCAGTATTTTGGCCCAGGCACCCGGCTGACAGTGCTCG	CAGAACCCAGGGACTCAGCTGTGTACTTCTGTGCCAGCAGGACTAGCG--GATACGCAGTATTTTGGCCCAGGCACCCGGCTGACAGTGCTCG	tumor	ChILI_31
28888	0	TRBV2	TRBJ2-3	ASTPLAPHTKSTDTQY	GCCAGCACCCCTCTCGCCCCACACACAAAAAGCACAGATACGCAGTAT		78	48	0	126	0.00014937	2381	1	NA	1	NA	CCACAAAGCTGGAGGACTCAGCCATGTACTTCTGTGCCAGCACCCCTCTCGCCCCACACACAAAAAGCACAGATACGCAGTATTTTGGCCCAGGCACCCGGCTGACAGTGCTCG	CCACAAAGCTGGAGGACTCAGCCATGTACTTCTGTGCCAGCA-----------------------AGCACAGATACGCAGTATTTTGGCCCAGGCACCCGGCTGACAGTGCTCG	tumor	ChILI_31
28889	0	TRBV2	TRBJ2-1	ASRGLSYNEQF	GCCAGCAGGGGACTCTCCTACAATGAGCAGTTC	TRBD1	66	60	0	126	0.00014937	2381	1	1	1	NA	CCACAAAGCTGGAGGACTCAGCCATGTACTTCTGTGCCAGCAGGGGACTCTCCTACAATGAGCAGTTCTTCGGGCCAGGGACACGGCTCACCGTGCTAG	CCACAAAGCTGGAGGACTCAGCCATGTACTTCTGTGCCAGCAGGGG---CTCCTACAATGAGCAGTTCTTCGGGCCAGGGACACGGCTCACCGTGCTAG	tumor	ChILI_31
28890	0	TRBV2	TRBJ2-1	ASSELGLNEQF	GCCAGCAGTGAATTGGGGCTAAATGAGCAGTTC	TRBD1	70	56	0	126	0.00014937	2381	1	1	1	NA	CCACAAAGCTGGAGGACTCAGCCATGTACTTCTGTGCCAGCAGTGAATTGGGGCTAAATGAGCAGTTCTTCGGGCCAGGGACACGGCTCACCGTGCTAG	CCACAAAGCTGGAGGACTCAGCCATGTACTTCTGTGCCAGCAGTGAA--GGGGC--AATGAGCAGTTCTTCGGGCCAGGGACACGGCTCACCGTGCTAG	tumor	ChILI_31
28891	0	TRBV4-3	TRBJ1-6	ASSQDDPQSSYNSPLH	GCCAGCAGCCAAGATGACCCCCAGAGCTCCTATAATTCACCCCTCCAC		59	67	0	126	0.00014937	2381	1	NA	1	NA	GCAGCCAGAAGACTCGGCCCTGTATCTCTGCGCCAGCAGCCAAGATGACCCCCAGAGCTCCTATAATTCACCCCTCCACTTTGGGAATGGGACCAGGCTCACTGTGACAG	GCAGCCAGAAGACTCGGCCCTGTATCTCTGCGCCAGCAGCCAAGA------------CTCCTATAATTCACCCCTCCACTTTGGGAATGGGACCAGGCTCACTGTGACAG	tumor	ChILI_31
28892	0	TRBV4-3	TRBJ1-3	ASSQVITAGNTIY	GCCAGCAGCCAAGTTATAACCGCTGGAAACACCATATAT		49	77	0	126	0.00014937	2381	1	NA	1	NA	GCAGCCAGAAGACTCGGCCCTGTATCTCTGCGCCAGCAGCCAAGTTATAACCGCTGGAAACACCATATATTTTGGAGAGGGAAGTTGGCTCACTGTTGTAG	GCAGCCAGAAGACTCGGCCCTGTATCTCTGCGCCAGCAGCCAAG---------CTGGAAACACCATATATTTTGGAGAGGGAAGTTGGCTCACTGTTGTAG	tumor	ChILI_31
28893	0	TRBV28	TRBJ2-2	ASSLYRDRGPGELF	GCCAGCAGTTTATACCGGGACAGGGGCCCCGGGGAGCTGTTT	TRBD1	56	70	0	126	0.00014937	2381	1	1	1	NA	CCGCCAGCACCAACCAGACATCTATGTACCTCTGTGCCAGCAGTTTATACCGGGACAGGGGCCCCGGGGAGCTGTTTTTTGGAGAAGGCTCTAGGCTGACCGTACTGG	CCGCCAGCACCAACCAGACATCTATGTACCTCTGTGCCAGCAGTTTAT---GGGACAGGGG--CCGGGGAGCTGTTTTTTGGAGAAGGCTCTAGGCTGACCGTACTGG	tumor	ChILI_31
28894	0	TRBV27	TRBJ1-2	ATRRGGAGGYT	GCCACCCGGAGGGGGGGGGCGGGAGGCTACACC	TRBD2	77	49	0	126	0.00014937	2381	1	2	1	NA	CGCCCAGCCCCAACCAGACCTCTCTGTACTTCTGTGCCACCCGGAGGGGGGGGGCGGGAGGCTACACCTTCGGTTCGGGGACCAGGTTAACCGTTGTAG	CGCCCAGCCCCAACCAGACCTCTCTGTACTTCTGTGCCA--------------GCGGGAGGCTACACCTTCGGTTCGGGGACCAGGTTAACCGTTGTAG	tumor	ChILI_31
28895	0	TRBV10-3	TRBJ2-5	AVTGGPGAQETQY	GCCGTCACAGGGGGCCCGGGAGCCCAAGAGACCCAGTAC	TRBD1	46	80	0	126	0.00014937	2381	1	1	1	NA	ACCAGCTCCCAGACATCTGTGTACTTCTGTGCCGTCACAGGGGGCCCGGGAGCCCAAGAGACCCAGTACTTCGGGCCAGGCACGCGGCTCCTGGTGCTCG	ACCAGCTCCCAGACATCTGTGTACTTCTGTGCC---ACAGGGGGC--------CCAAGAGACCCAGTACTTCGGGCCAGGCACGCGGCTCCTGGTGCTCG	tumor	ChILI_31
28896	0	TRBV5-6	TRBJ1-1	ASGGTGMNTEAF	GCCAGCGGGGGGACGGGAATGAACACTGAAGCTTTC	TRBD2	47	79	0	126	0.00014937	2381	1	1	1	NA	GAACGCCTTGTTGCTGGGGGACTCGGCCCTCTATCTCTGTGCCAGCGGGGGGACGGGAATGAACACTGAAGCTTTCTTTGGACAAGGCACCAGACTCACAGTTGTAG	GAACGCCTTGTTGCTGGGGGACTCGGCCCTCTATCTCTGTGCCAGCGGGGGG-------TGAACACTGAAGCTTTCTTTGGACAAGGCACCAGACTCACAGTTGTAG	tumor	ChILI_31
28897	0	TRBV28	TRBJ2-2	ASSQPGPNTGELF	GCCAGCAGTCAGCCGGGCCCTAACACCGGGGAGCTGTTT		57	69	0	126	0.00014937	2381	1	NA	1	NA	CCGCCAGCACCAACCAGACATCTATGTACCTCTGTGCCAGCAGTCAGCCGGGCCCTAACACCGGGGAGCTGTTTTTTGGAGAAGGCTCTAGGCTGACCGTACTGG	CCGCCAGCACCAACCAGACATCTATGTACCTCTGTGCCAGCAGT------------AACACCGGGGAGCTGTTTTTTGGAGAAGGCTCTAGGCTGACCGTACTGG	tumor	ChILI_31
28898	0	TRBV6-2	TRBJ2-3	ASTDRTDTQY	GCCAGCACGGATAGGACAGATACGCAGTAT		70	56	0	126	0.00014937	2381	1	NA	1	NA	GCTCCCTCCCAAACATCTGTGTACTTCTGTGCCAGCACGGATAGGACAGATACGCAGTATTTTGGCCCAGGCACCCGGCTGACAGTGCTCG	GCTCCCTCCCAAACATCTGTGTACTTCTGTGCCAGCA--------ACAGATACGCAGTATTTTGGCCCAGGCACCCGGCTGACAGTGCTCG	tumor	ChILI_31
28899	0	TRBV6-1	TRBJ2-3	ASSHLAGGISFTDTQY	GCCAGCAGCCATCTAGCGGGAGGGATCTCTTTCACAGATACGCAGTAT	TRBD2	67	58	0	125	0.00014819	2404	1	2	1	NA	GCTCCCTCCCAGACATCTGTGTACTTCTGTGCCAGCAGCCATCTAGCGGGAGGGATCTCTTTCACAGATACGCAGTATTTTGGCCCAGGCACCCGGCTGACAGTGCTCG	GCTCCCTCCCAGACATCTGTGTACTTCTGTGCCAGCAG----CTAGCGGGAGGG--------CACAGATACGCAGTATTTTGGCCCAGGCACCCGGCTGACAGTGCTCG	tumor	ChILI_31
28900	0	TRBV6-1	TRBJ1-3	ASTKGNLAVSGNTIY	GCCAGCACAAAGGGAAACCTGGCAGTCTCTGGAAACACCATATAT		39	86	0	125	0.00014819	2404	1	NA	1	NA	GCTCCCTCCCAGACATCTGTGTACTTCTGTGCCAGCACAAAGGGAAACCTGGCAGTCTCTGGAAACACCATATATTTTGGAGAGGGAAGTTGGCTCACTGTTGTAG	GCTCCCTCCCAGACATCTGTGTACTTCTGTGCCAGCA-------------------CTCTGGAAACACCATATATTTTGGAGAGGGAAGTTGGCTCACTGTTGTAG	tumor	ChILI_31
28901	0	TRBV6-1	TRBJ2-3	ASSDARVLHQDTQY	GCCAGCAGTGATGCACGGGTCCTGCATCAAGATACGCAGTAT		43	82	0	125	0.00014819	2404	1	NA	1	NA	GCTCCCTCCCAGACATCTGTGTACTTCTGTGCCAGCAGTGATGCACGGGTCCTGCATCAAGATACGCAGTATTTTGGCCCAGGCACCCGGCTGACAGTGCTCG	GCTCCCTCCCAGACATCTGTGTACTTCTGTGCCAGCAGTGA------------------AGATACGCAGTATTTTGGCCCAGGCACCCGGCTGACAGTGCTCG	tumor	ChILI_31
28902	0	TRBV7-9	TRBJ2-7	ASSRDSNSYEQY	GCCAGCAGTCGGGACTCTAACTCCTACGAGCAGTAC	TRBD2	66	59	0	125	0.00014819	2404	1	1	1	NA	CCAGCGCACAGAGCAGGGGGACTCGGCCATGTATCTCTGTGCCAGCAGTCGGGACTCTAACTCCTACGAGCAGTACTTCGGGCCGGGCACCAGGCTCACGGTCACAG	CCAGCGCACAGAGCAGGGGGACTCGGCCATGTATCTCTGTGCCAGCAG--GGGACT----CTCCTACGAGCAGTACTTCGGGCCGGGCACCAGGCTCACGGTCACAG	tumor	ChILI_31
28903	0	TRBV10-3	TRBJ1-4	AISGDRVGEKLF	GCCATCAGTGGCGACAGGGTGGGAGAAAAACTGTTT	TRBD1	61	64	0	125	0.00014819	2404	1	1	1	NA	ACCAGCTCCCAGACATCTGTGTACTTCTGTGCCATCAGTGGCGACAGGGTGGGAGAAAAACTGTTTTTTGGCAGTGGAACCCAGCTCTCTGTCTTGG	ACCAGCTCCCAGACATCTGTGTACTTCTGTGCCATCAGTG--GACAGGG-----GAAAAACTGTTTTTTGGCAGTGGAACCCAGCTCTCTGTCTTGG	tumor	ChILI_31
28904	0	TRBV4-1	TRBJ1-3	ASSQRVWGITSSGNTIY	GCCAGCAGTCAAAGAGTATGGGGGATTACGAGCTCTGGAAACACCATATAT	TRBD1	68	57	0	125	0.00014819	2404	1	1	1	NA	GCAGCCAGAAGACTCAGCCCTGTATCTCTGCGCCAGCAGTCAAAGAGTATGGGGGATTACGAGCTCTGGAAACACCATATATTTTGGAGAGGGAAGTTGGCTCACTGTTGTAG	GCAGCCAGAAGACTCAGCCCTGTATCTCTGCGCCAGCAG-----------GGGGG--------CTCTGGAAACACCATATATTTTGGAGAGGGAAGTTGGCTCACTGTTGTAG	tumor	ChILI_31
28905	0	TRBV6-5	TRBJ2-7	ASSYDGTSGYEQY	GCCAGCAGTTACGACGGGACTAGCGGTTACGAGCAGTAC	TRBD2	72	53	0	125	0.00014819	2404	1	1	1	NA	CGGCTGCTCCCTCCCAGACATCTGTGTACTTCTGTGCCAGCAGTTACGACGGGACTAGCGGTTACGAGCAGTACTTCGGGCCGGGCACCAGGCTCACGGTCACAG	CGGCTGCTCCCTCCCAGACATCTGTGTACTTCTGTGCCAGCAGTTAC---GGGACTAGCGG-TACGAGCAGTACTTCGGGCCGGGCACCAGGCTCACGGTCACAG	tumor	ChILI_31
28906	0	TRBV6-5	TRBJ2-7	ASSYLGEQY	GCCAGCAGTTACCTTGGCGAGCAGTAC		57	68	0	125	0.00014819	2404	1	NA	1	NA	CGGCTGCTCCCTCCCAGACATCTGTGTACTTCTGTGCCAGCAGTTACCTTGGCGAGCAGTACTTCGGGCCGGGCACCAGGCTCACGGTCACAG	CGGCTGCTCCCTCCCAGACATCTGTGTACTTCTGTGCCAGCAGTTAC-----CGAGCAGTACTTCGGGCCGGGCACCAGGCTCACGGTCACAG	tumor	ChILI_31
28907	0	TRBV7-2	TRBJ2-3	ASSLGTTNRRGDTQY	GCCAGCAGCTTAGGTACTACTAACCGACGGGGGGATACGCAGTAT	TRBD2	64	61	0	125	0.00014819	2404	1	1	1	NA	CCAGCGCACACAGCAGGAGGACTCGGCCGTGTATCTCTGTGCCAGCAGCTTAGGTACTACTAACCGACGGGGGGATACGCAGTATTTTGGCCCAGGCACCCGGCTGACAGTGCTCG	CCAGCGCACACAGCAGGAGGACTCGGCCGTGTATCTCTGTGCCAGCAGCTTAG--------------CGGGGGGATACGCAGTATTTTGGCCCAGGCACCCGGCTGACAGTGCTCG	tumor	ChILI_31
28908	0	TRBV7-2	TRBJ1-2	ASSLARYQHAGYT	GCCAGCAGCTTAGCTCGTTACCAACACGCGGGCTACACC	TRBD2	65	60	0	125	0.00014819	2404	1	1	1	NA	CCAGCGCACACAGCAGGAGGACTCGGCCGTGTATCTCTGTGCCAGCAGCTTAGCTCGTTACCAACACGCGGGCTACACCTTCGGTTCGGGGACCAGGTTAACCGTTGTAG	CCAGCGCACACAGCAGGAGGACTCGGCCGTGTATCTCTGTGCCAGCAGCTTAGC-------------GCGGGCTACACCTTCGGTTCGGGGACCAGGTTAACCGTTGTAG	tumor	ChILI_31
28909	0	TRBV5-4	TRBJ2-5	ASSLGGGTETQY	GCCAGCAGCTTAGGGGGAGGTACAGAGACCCAGTAC	TRBD1	54	71	0	125	0.00014819	2404	1	1	1	NA	GGAGCTGGACGACTCGGCCCTGTATCTCTGTGCCAGCAGCTTAGGGGGAGGTACAGAGACCCAGTACTTCGGGCCAGGCACGCGGCTCCTGGTGCTCG	GGAGCTGGACGACTCGGCCCTGTATCTCTGTGCCAGCAGCTTAGGGGG------AGAGACCCAGTACTTCGGGCCAGGCACGCGGCTCCTGGTGCTCG	tumor	ChILI_31
28910	0	TRBV5-8	TRBJ1-4	ASSRGQGNAANEKLF	GCCAGCAGCAGAGGGCAGGGGAATGCTGCTAATGAAAAACTGTTT	TRBD1	77	48	0	125	0.00014819	2404	1	1	1	NA	GGAGCTGGAGGACTCGGCCCTGTATCTCTGTGCCAGCAGCAGAGGGCAGGGGAATGCTGCTAATGAAAAACTGTTTTTTGGCAGTGGAACCCAGCTCTCTGTCTTGG	GGAGCTGGAGGACTCGGCCCTGTATCTCTGTGCCAGCAGC------CAGGGG-------CTAATGAAAAACTGTTTTTTGGCAGTGGAACCCAGCTCTCTGTCTTGG	tumor	ChILI_31
28911	0	TRBV19	TRBJ2-7	ASSIGGQGPVGSYEQY	GCCAGTAGTATAGGTGGACAGGGGCCTGTTGGATCCTACGAGCAGTAC	TRBD1	92	33	0.021	125	0.00014819	2404	1	1	1	NA	CGGCCCAAAAGAACCTGACAGCTTTCTATCTCTGTGCCAGTAGTATAGGTGGACAGGGGCCTGTTGGATCCTACGAGCAGTACTTCGGGCCGGGCACCAGGCTCACGGTCACAG	CGGCCCAAAAGAACCCGACAGCTTTCTATCTCTGTGCCAGTAGTATAG--GGACAGGGG---------TCCTACGAGCAGTACTTCGGGCCGGGCACCAGGCTCACGGTCACAG	tumor	ChILI_31
28912	0	TRBV11-1	TRBJ1-1	ASSFGLMNTEAF	GCCAGCAGCTTTGGACTTATGAACACTGAAGCTTTC	TRBD2	75	50	0	125	0.00014819	2404	1	1	1	NA	GCAGAGCTTGGGGACTCGGCCATGTATCTCTGTGCCAGCAGCTTTGGACTTATGAACACTGAAGCTTTCTTTGGACAAGGCACCAGACTCACAGTTGTAG	GCAGAGCTTGGGGACTCGGCCATGTATCTCTGTGCCAGCAGCTT-GGACT--TGAACACTGAAGCTTTCTTTGGACAAGGCACCAGACTCACAGTTGTAG	tumor	ChILI_31
28913	0	TRBV20-1	TRBJ2-5	SASAWGTTLRQETQY	AGTGCTAGCGCATGGGGGACAACCTTACGCCAAGAGACCCAGTAC	TRBD1	71	54	0	125	0.00014819	2404	1	1	1	NA	GCCCATCCTGAAGACAGCAGCTTCTACATCTGCAGTGCTAGCGCATGGGGGACAACCTTACGCCAAGAGACCCAGTACTTCGGGCCAGGCACGCGGCTCCTGGTGCTCG	GCCCATCCTGAAGACAGCAGCTTCTACATCTGCAGTGCTAG-------GGGACA--------CCAAGAGACCCAGTACTTCGGGCCAGGCACGCGGCTCCTGGTGCTCG	tumor	ChILI_31
28914	0	TRBV20-1	TRBJ1-4	SATREGGLNEKLF	AGTGCTACCCGAGAGGGAGGTCTTAATGAAAAACTGTTT	TRBD2	80	45	0	125	0.00014819	2404	1	2	1	NA	GCCCATCCTGAAGACAGCAGCTTCTACATCTGCAGTGCTACCCGAGAGGGAGGTCTTAATGAAAAACTGTTTTTTGGCAGTGGAACCCAGCTCTCTGTCTTGG	GCCCATCCTGAAGACAGCAGCTTCTACATCTGCAGTGCTA-------GGGAGG---TAATGAAAAACTGTTTTTTGGCAGTGGAACCCAGCTCTCTGTCTTGG	tumor	ChILI_31
28915	0	TRBV20-1	TRBJ2-3	SDRGAGRTDTQY	AGTGATAGAGGCGCGGGCCGCACAGATACGCAGTAT	TRBD2	68	57	0.023	125	0.00014819	2404	1	1	1	NA	GCCCATCCTGAAGACAGCAGCTTCTACATCTGCAGTGATAGAGGCGCGGGCCGCACAGATACGCAGTATTTTGGCCCAGGCACCCGGCTGACAGTGCTCG	GCCCATCCTGAAGACAGCAGCTTCTACATCTGCAGTGCTAGAG--GCGGG--GCACAGATACGCAGTATTTTGGCCCAGGCACCCGGCTGACAGTGCTCG	tumor	ChILI_31
28916	0	TRBV20-1	TRBJ2-3	SAALLDTQY	AGTGCTGCCCTCCTCGATACGCAGTAT		87	38	0	125	0.00014819	2404	1	NA	1	NA	GCCCATCCTGAAGACAGCAGCTTCTACATCTGCAGTGCTGCCCTCCTCGATACGCAGTATTTTGGCCCAGGCACCCGGCTGACAGTGCTCG	GCCCATCCTGAAGACAGCAGCTTCTACATCTGCAGTGCT---------GATACGCAGTATTTTGGCCCAGGCACCCGGCTGACAGTGCTCG	tumor	ChILI_31
28917	0	TRBV12-3	TRBJ2-7	ASSLETGSYEQY	GCCAGCAGTTTAGAAACAGGGTCCTACGAGCAGTAC	TRBD1	61	64	0	125	0.00014819	2404	1	1	1	NA	CAGAACCCAGGGACTCAGCTGTGTACTTCTGTGCCAGCAGTTTAGAAACAGGGTCCTACGAGCAGTACTTCGGGCCGGGCACCAGGCTCACGGTCACAG	CAGAACCCAGGGACTCAGCTGTGTACTTCTGTGCCAGCAGTTTAG--ACAGGGTCCTACGAGCAGTACTTCGGGCCGGGCACCAGGCTCACGGTCACAG	tumor	ChILI_31
28918	0	TRBV12-3	TRBJ1-1	ASSPGLGAF	GCCAGCAGTCCAGGGCTGGGAGCTTTC	TRBD1	57	68	0	125	0.00014819	2404	1	1	1	NA	CAGAACCCAGGGACTCAGCTGTGTACTTCTGTGCCAGCAGTCCAGGGCTGGGAGCTTTCTTTGGACAAGGCACCAGACTCACAGTTGTAG	CAGAACCCAGGGACTCAGCTGTGTACTTCTGTGCCAGCAGT-CAGGG-----AGCTTTCTTTGGACAAGGCACCAGACTCACAGTTGTAG	tumor	ChILI_31
28919	0	TRBV2	TRBJ2-7	ASSGQGASYEQY	GCCAGCAGCGGACAGGGGGCCTCCTACGAGCAGTAC	TRBD1	51	74	0	125	0.00014819	2404	1	1	1	NA	CCACAAAGCTGGAGGACTCAGCCATGTACTTCTGTGCCAGCAGCGGACAGGGGGCCTCCTACGAGCAGTACTTCGGGCCGGGCACCAGGCTCACGGTCACAG	CCACAAAGCTGGAGGACTCAGCCATGTACTTCTGTGCCAGCAG-GGACAGGGGGCCTCCTACGAGCAGTACTTCGGGCCGGGCACCAGGCTCACGGTCACAG	tumor	ChILI_31
28920	0	TRBV2	TRBJ2-7	ASSEGPYEQY	GCCAGCAGTGAAGGGCCCTACGAGCAGTAC		68	57	0	125	0.00014819	2404	1	NA	1	NA	CCACAAAGCTGGAGGACTCAGCCATGTACTTCTGTGCCAGCAGTGAAGGGCCCTACGAGCAGTACTTCGGGCCGGGCACCAGGCTCACGGTCACAG	CCACAAAGCTGGAGGACTCAGCCATGTACTTCTGTGCCAGCAGTGAAG---CCTACGAGCAGTACTTCGGGCCGGGCACCAGGCTCACGGTCACAG	tumor	ChILI_31
28921	0	TRBV30	TRBJ2-7	AWIRPGQGYEQY	GCCTGGATCCGACCGGGACAGGGCTACGAGCAGTAC	TRBD1	53	72	0	125	0.00014819	2404	1	1	1	NA	CCTTCTCAGTGACTCTGGCTTCTATCTCTGTGCCTGGATCCGACCGGGACAGGGCTACGAGCAGTACTTCGGGCCGGGCACCAGGCTCACGGTCACAG	CCTTCTCAGTGACTCTGGCTTCTATCTCTGTGCCTGGA-------GGGACAGGGCTACGAGCAGTACTTCGGGCCGGGCACCAGGCTCACGGTCACAG	tumor	ChILI_31
28922	0	TRBV30	TRBJ2-7	AWSRRDYEQY	GCCTGGAGTCGGCGGGACTACGAGCAGTAC	TRBD2	55	70	0	125	0.00014819	2404	1	1	1	NA	CCTTCTCAGTGACTCTGGCTTCTATCTCTGTGCCTGGAGTCGGCGGGACTACGAGCAGTACTTCGGGCCGGGCACCAGGCTCACGGTCACAG	CCTTCTCAGTGACTCTGGCTTCTATCTCTGTGCCTGGAGT----GGGACTACGAGCAGTACTTCGGGCCGGGCACCAGGCTCACGGTCACAG	tumor	ChILI_31
28923	0	TRBV7-8	TRBJ2-2	ASRPTSLNTGELF	GCCAGCAGGCCTACTAGCCTGAACACCGGGGAGCTGTTT	TRBD2	103	22	0	125	0.00014819	2404	1	1	1	NA	CCAGCGCACACAGCAGGAGGACTCCGCCGTGTATCTCTGTGCCAGCAGGCCTACTAGCCTGAACACCGGGGAGCTGTTTTTTGGAGAAGGCTCTAGGCTGACCGTACTG	CCAGCGCACACAGCAGGAGGACTCCGCCGTGTATCTCTGTGCCAGCAG----ACTAGC--GAACACCGGGGAGCTGTTTTTTGGAGAAGGCTCTAGGCTGACCGTACTG	tumor	ChILI_31
28924	0	TRBV28	TRBJ2-5	ASSLRLAGVAETQY	GCCAGCAGTTTAAGGCTAGCGGGAGTGGCGGAGACCCAGTAC	TRBD2	70	55	0	125	0.00014819	2404	1	2	1	NA	CCGCCAGCACCAACCAGACATCTATGTACCTCTGTGCCAGCAGTTTAAGGCTAGCGGGAGTGGCGGAGACCCAGTACTTCGGGCCAGGCACGCGGCTCCTGGTGCTCG	CCGCCAGCACCAACCAGACATCTATGTACCTCTGTGCCAGCAGTTTA---CTAGCGGGAG-----GAGACCCAGTACTTCGGGCCAGGCACGCGGCTCCTGGTGCTCG	tumor	ChILI_31
28925	0	TRBV28	TRBJ1-5	ASSFGGMVGNQPQH	GCCAGCAGTTTCGGAGGCATGGTCGGCAATCAGCCCCAGCAT	TRBD2	19	106	0	125	0.00014819	2404	1	2	1	NA	CCGCCAGCACCAACCAGACATCTATGTACCTCTGTGCCAGCAGTTTCGGAGGCATGGTCGGCAATCAGCCCCAGCATTTTGGTGATGGGACTCGACTCTCCATCCTAG	CCGCCAGCACCAACCAGACATCTATGTACCTCTGTGCCAGCAGTTT-GGAGG--------GCAATCAGCCCCAGCATTTTGGTGATGGGACTCGACTCTCCATCCTAG	tumor	ChILI_31
28926	0	TRBV27	TRBJ2-7	ASSIIYRQGSRYEQY	GCCAGCAGCATAATATACCGACAGGGGTCGAGATACGAGCAGTAC	TRBD1	52	73	0	125	0.00014819	2404	1	1	1	NA	CGCCCAGCCCCAACCAGACCTCTCTGTACTTCTGTGCCAGCAGCATAATATACCGACAGGGGTCGAGATACGAGCAGTACTTCGGGCCGGGCACCAGGCTCACGGTCACAG	CGCCCAGCCCCAACCAGACCTCTCTGTACTTCTGTGCCAGCAG-----------GACAGGGG------TACGAGCAGTACTTCGGGCCGGGCACCAGGCTCACGGTCACAG	tumor	ChILI_31
28927	0	TRBV27	TRBJ2-7	ASSPPQSRLVGEQY	GCCAGCAGTCCTCCCCAATCGCGACTAGTGGGCGAGCAGTAC	TRBD2	58	67	0	125	0.00014819	2404	1	1	1	NA	CGCCCAGCCCCAACCAGACCTCTCTGTACTTCTGTGCCAGCAGTCCTCCCCAATCGCGACTAGTGGGCGAGCAGTACTTCGGGCCGGGCACCAGGCTCACGGTCACAG	CGCCCAGCCCCAACCAGACCTCTCTGTACTTCTGTGCCAGCAGT-------------GACTAG----CGAGCAGTACTTCGGGCCGGGCACCAGGCTCACGGTCACAG	tumor	ChILI_31
28928	0	TRBV27	TRBJ2-7	ASSLWAGRGYEQY	GCCAGCAGTTTATGGGCAGGGAGGGGGTACGAGCAGTAC	TRBD2	70	55	0	125	0.00014819	2404	1	2	1	NA	CGCCCAGCCCCAACCAGACCTCTCTGTACTTCTGTGCCAGCAGTTTATGGGCAGGGAGGGGGTACGAGCAGTACTTCGGGCCGGGCACCAGGCTCACGGTCACAG	CGCCCAGCCCCAACCAGACCTCTCTGTACTTCTGTGCCAGCAGTTTAT-----GGGAGGG--TACGAGCAGTACTTCGGGCCGGGCACCAGGCTCACGGTCACAG	tumor	ChILI_31
28929	0	TRBV7-9	TRBJ2-7	ASSLEEGYEQY	GCCAGCAGCTTAGAGGAGGGCTACGAGCAGTAC	TRBD2	64	61	0	125	0.00014819	2404	1	2	1	NA	CCAGCGCACAGAGCAGGGGGACTCGGCCATGTATCTCTGTGCCAGCAGCTTAGAGGAGGGCTACGAGCAGTACTTCGGGCCGGGCACCAGGCTCACGGTCACAG	CCAGCGCACAGAGCAGGGGGACTCGGCCATGTATCTCTGTGCCAGCAGCTTAG-GGAGGGCTACGAGCAGTACTTCGGGCCGGGCACCAGGCTCACGGTCACAG	tumor	ChILI_31
28930	0	TRBV6-1	TRBJ1-1	ASTKRAAREAF	GCCAGCACCAAAAGGGCAGCGAGGGAAGCTTTC	TRBD2	66	58	0	124	0.000147	2435	1	2	1	NA	GCTCCCTCCCAGACATCTGTGTACTTCTGTGCCAGCACCAAAAGGGCAGCGAGGGAAGCTTTCTTTGGACAAGGCACCAGACTCACAGTTGTAG	GCTCCCTCCCAGACATCTGTGTACTTCTGTGCCAGCA-------------GAGGGAAGCTTTCTTTGGACAAGGCACCAGACTCACAGTTGTAG	tumor	ChILI_31
28931	0	TRBV7-9	TRBJ2-6	ASSRPLSGANVLT	GCCAGCAGTCGACCCCTCTCTGGGGCCAACGTCCTGACT		52	72	0	124	0.000147	2435	1	NA	1	NA	CCAGCGCACAGAGCAGGGGGACTCGGCCATGTATCTCTGTGCCAGCAGTCGACCCCTCTCTGGGGCCAACGTCCTGACTTTCGGGGCCGGCAGCAGGCTGACCGTGCTGG	CCAGCGCACAGAGCAGGGGGACTCGGCCATGTATCTCTGTGCCAGCAG---------CTCTGGGGCCAACGTCCTGACTTTCGGGGCCGGCAGCAGGCTGACCGTGCTGG	tumor	ChILI_31
28932	0	TRBV7-9	TRBJ2-7	ASLGGASSYEQY	GCCAGCTTAGGAGGGGCGAGCTCCTACGAGCAGTAC	TRBD2	64	60	0	124	0.000147	2435	1	2	1	NA	CCAGCGCACAGAGCAGGGGGACTCGGCCATGTATCTCTGTGCCAGCTTAGGAGGGGCGAGCTCCTACGAGCAGTACTTCGGGCCGGGCACCAGGCTCACGGTCACA	CCAGCGCACAGAGCAGGGGGACTCGGCCATGTATCTCTGTGCCAGC---GGAGGG-----CTCCTACGAGCAGTACTTCGGGCCGGGCACCAGGCTCACGGTCACA	tumor	ChILI_31
28933	0	TRBV10-3	TRBJ2-7	AISDRTSGSYEQY	GCCATCAGTGATAGGACTAGCGGCAGCTACGAGCAGTAC	TRBD2	54	70	0	124	0.000147	2435	1	1	1	NA	ACCAGCTCCCAGACATCTGTGTACTTCTGTGCCATCAGTGATAGGACTAGCGGCAGCTACGAGCAGTACTTCGGGCCGGGCACCAGGCTCACGGTCACAG	ACCAGCTCCCAGACATCTGTGTACTTCTGTGCCATCAGTGA--GGACTAGCGG---CTACGAGCAGTACTTCGGGCCGGGCACCAGGCTCACGGTCACAG	tumor	ChILI_31
28934	0	TRBV7-2	TRBJ2-2	ASSLTTGGSTGELF	GCCAGCAGCCTGACGACAGGGGGAAGCACCGGGGAGCTGTTT	TRBD1	60	64	0	124	0.000147	2435	1	1	1	NA	CACAGCAGGAGGACTCGGCCGTGTATCTCTGTGCCAGCAGCCTGACGACAGGGGGAAGCACCGGGGAGCTGTTTTTTGGAGAAGGCTCTAGGCTGACCGTACTGG	CACAGCAGGAGGACTCGGCCGTGTATCTCTGTGCCAGCAGC-----GACAGGGGG---CACCGGGGAGCTGTTTTTTGGAGAAGGCTCTAGGCTGACCGTACTGG	tumor	ChILI_31
28935	0	TRBV7-2	TRBJ2-3	ASSLSGGADTQY	GCCAGCAGCTTGTCCGGGGGGGCGGATACGCAGTAT	TRBD2	69	55	0	124	0.000147	2435	1	1	1	NA	CCAGCGCACACAGCAGGAGGACTCGGCCGTGTATCTCTGTGCCAGCAGCTTGTCCGGGGGGGCGGATACGCAGTATTTTGGCCCAGGCACCCGGCTGACAGTGCTCG	CCAGCGCACACAGCAGGAGGACTCGGCCGTGTATCTCTGTGCCAGCAGCTT---CGGGGGGG--GATACGCAGTATTTTGGCCCAGGCACCCGGCTGACAGTGCTCG	tumor	ChILI_31
28936	0	TRBV5-1	TRBJ2-2	ASSSRLAGENGELF	GCCAGCAGCTCCCGACTAGCGGGAGAAAACGGGGAGCTGTTT	TRBD2	57	67	0	124	0.000147	2435	1	2	1	NA	GGAGCTGGGGGACTCGGCCCTTTATCTTTGCGCCAGCAGCTCCCGACTAGCGGGAGAAAACGGGGAGCTGTTTTTTGGAGAAGGCTCTAGGCTGACCGTACTGG	GGAGCTGGGGGACTCGGCCCTTTATCTTTGCGCCAGCAGCT---GACTAGCGGGAG----CGGGGAGCTGTTTTTTGGAGAAGGCTCTAGGCTGACCGTACTGG	tumor	ChILI_31
28937	0	TRBV19	TRBJ2-7	ASSITGGTPYEQY	GCCAGTAGTATAACAGGGGGGACCCCCTACGAGCAGTAC	TRBD1	72	52	0	124	0.000147	2435	1	1	1	NA	CGGCCCAAAAGAACCCGACAGCTTTCTATCTCTGTGCCAGTAGTATAACAGGGGGGACCCCCTACGAGCAGTACTTCGGGCCGGGCACCAGGCTCACGGTCACAG	CGGCCCAAAAGAACCCGACAGCTTTCTATCTCTGTGCCAGTAGTATAACAGGGGG-----CCTACGAGCAGTACTTCGGGCCGGGCACCAGGCTCACGGTCACAG	tumor	ChILI_31
28938	0	TRBV19	TRBJ2-7	ASSTPNSRRYEQY	GCCAGTAGTACCCCCAATTCGCGGCGCTACGAGCAGTAC	TRBD1	73	51	0	124	0.000147	2435	1	1	1	NA	CGGCCCAAAAGAACCCGACAGCTTTCTATCTCTGTGCCAGTAGTACCCCCAATTCGCGGCGCTACGAGCAGTACTTCGGGCCGGGCACCAGGCTCACGGTCACAG	CGGCCCAAAAGAACCCGACAGCTTTCTATCTCTGTGCCAGTAGTACCCCC-----------CTACGAGCAGTACTTCGGGCCGGGCACCAGGCTCACGGTCACAG	tumor	ChILI_31
28939	0	TRBV18	TRBJ1-1	ASSPGQGWTEAF	GCCAGCTCACCAGGGCAGGGGTGGACTGAAGCTTTC	TRBD1	73	51	0	124	0.000147	2435	1	1	1	NA	CCAGCAGGTAGTGCGAGGAGATTCGGCAGCTTATTTCTGTGCCAGCTCACCAGGGCAGGGGTGGACTGAAGCTTTCTTTGGACAAGGCACCAGACTCACAGTTGTAG	CCAGCAGGTAGTGCGAGGAGATTCGGCAGCTTATTTCTGTGCCAGCTCACCA---CAGGGG---ACTGAAGCTTTCTTTGGACAAGGCACCAGACTCACAGTTGTAG	tumor	ChILI_31
28940	0	TRBV20-1	TRBJ2-4	SALFPGLAGLIAKNIQY	AGTGCTCTCTTCCCGGGACTAGCGGGACTCATAGCCAAAAACATTCAGTAC	TRBD2	66	58	0	124	0.000147	2435	1	2	1	NA	GCCCATCCTGAAGACAGCAGCTTCTACATCTGCAGTGCTCTCTTCCCGGGACTAGCGGGACTCATAGCCAAAAACATTCAGTACTTCGGCGCCGGGACCCGGCTCTCAGTGCTGG	GCCCATCCTGAAGACAGCAGCTTCTACATCTGCAGTGCT--------GGGACTAGCGGGA-----AGCCAAAAACATTCAGTACTTCGGCGCCGGGACCCGGCTCTCAGTGCTGG	tumor	ChILI_31
28941	0	TRBV20-1	TRBJ1-3	SAGRPPLATIY	AGTGCTGGCCGCCCCCCCTTGGCCACCATATAT		57	67	0	124	0.000147	2435	1	NA	1	NA	GCCCATCCTGAAGACAGCAGCTTCTACATCTGCAGTGCTGGCCGCCCCCCCTTGGCCACCATATATTTTGGAGAGGGAAGTTGGCTCACTGTTGTAG	GCCCATCCTGAAGACAGCAGCTTCTACATCTGCAGTGCT-----------------CACCATATATTTTGGAGAGGGAAGTTGGCTCACTGTTGTAG	tumor	ChILI_31
28942	0	TRBV12-3	TRBJ1-1	ASIYRRETNTEAF	GCCAGCATCTACCGGAGGGAGACGAACACTGAAGCTTTC	TRBD2	57	67	0	124	0.000147	2435	1	2	1	NA	CAGAACCCAGGGACTCAGCTGTGTACTTCTGTGCCAGCATCTACCGGAGGGAGACGAACACTGAAGCTTTCTTTGGACAAGGCACCAGACTCACAGTTGTAG	CAGAACCCAGGGACTCAGCTGTGTACTTCTGTGCCAGCA------GGAGGG----GAACACTGAAGCTTTCTTTGGACAAGGCACCAGACTCACAGTTGTAG	tumor	ChILI_31
28943	0	TRBV4-3	TRBJ1-2	ASSQDLNGGYT	GCCAGCAGCCAAGATCTCAACGGGGGCTACACC	TRBD1	69	55	0	124	0.000147	2435	1	1	1	NA	GCAGCCAGAAGACTCGGCCCTGTATCTCTGCGCCAGCAGCCAAGATCTCAACGGGGGCTACACCTTCGGTTCGGGGACCAGGTTAACCGTTGTAG	GCAGCCAGAAGACTCGGCCCTGTATCTCTGCGCCAGCAGCCAAGA-------GGGGGCTACACCTTCGGTTCGGGGACCAGGTTAACCGTTGTAG	tumor	ChILI_31
28944	0	TRBV7-8	TRBJ2-4	ASSKDRAINIQY	GCCAGCAGCAAAGACAGGGCAATCAACATTCAGTAC	TRBD1	121	3	0	124	0.000147	2435	1	1	1	NA	CCAGCGCACACAGCAGGAGGACTCCGCCGTGTATCTCTGTGCCAGCAGCAAAGACAGGGCAATCAACATTCAGTACTTCGGCGCCGGGACCCGGCTCTCAGTGCTGG	CCAGCGCACACAGCAGGAGGACTCCGCCGTGTATCTCTGTGCCAGCAGC---GACAGGG-----AACATTCAGTACTTCGGCGCCGGGACCCGGCTCTCAGTGCTGG	tumor	ChILI_31
28945	0	TRBV24-1	TRBJ2-1	ATSDRDGIAYNEQF	GCCACCAGTGATCGGGACGGGATTGCCTACAATGAGCAGTTC	TRBD2	66	58	0	124	0.000147	2435	1	1	1	NA	CCCCAACCAGACAGCTCTTTACTTCTGTGCCACCAGTGATCGGGACGGGATTGCCTACAATGAGCAGTTCTTCGGGCCAGGGACACGGCTCACCGTGCTAG	CCCCAACCAGACAGCTCTTTACTTCTGTGCCACCAGTGAT-GGGAC-------CCTACAATGAGCAGTTCTTCGGGCCAGGGACACGGCTCACCGTGCTAG	tumor	ChILI_31
28946	0	TRBV27	TRBJ2-7	ASSSSGRAGYEQY	GCCAGCAGTAGCAGCGGGAGGGCCGGGTACGAGCAGTAC	TRBD2	52	72	0	124	0.000147	2435	1	2	1	NA	CGCCCAGCCCCAACCAGACCTCTCTGTACTTCTGTGCCAGCAGTAGCAGCGGGAGGGCCGGGTACGAGCAGTACTTCGGGCCGGGCACCAGGCTCACGGTCACAG	CGCCCAGCCCCAACCAGACCTCTCTGTACTTCTGTGCCAGCAGT---AGCGGGAGGG-----TACGAGCAGTACTTCGGGCCGGGCACCAGGCTCACGGTCACAG	tumor	ChILI_31
28947	0	TRBV20-1	TRBJ1-1	SAATAYTEAF	AGTGCAGCTACAGCTTACACTGAAGCTTTC		67	57	0	124	0.000147	2435	1	NA	1	NA	GCCCATCCTGAAGACAGCAGCTTCTACATCTGCAGTGCAGCTACAGCTTACACTGAAGCTTTCTTTGGACAAGGCACCAGACTCACAGTTGTAG	GCCCATCCTGAAGACAGCAGCTTCTACATCTGCAGTGC-----------ACACTGAAGCTTTCTTTGGACAAGGCACCAGACTCACAGTTGTAG	tumor	ChILI_31
28948	0	TRBV20-1	TRBJ2-5	IPDFAGGPSPKQETQY	ATCCCCGACTTTGCGGGAGGGCCGTCCCCTAAGCAAGAGACCCAGTAC	TRBD2	41	83	0	124	0.000147	2435	1	2	1	NA	GCCCATCCTGAAGACAGCAGCTTCTACATCTGCATCCCCGACTTTGCGGGAGGGCCGTCCCCTAAGCAAGAGACCCAGTACTTCGGGCCAGGCACGCGGCTCCTGGTGCTCG	GCCCATCCTGAAGACAGCAGCTTCTACATCTGCA-----------GCGGGAGGG------------CAAGAGACCCAGTACTTCGGGCCAGGCACGCGGCTCCTGGTGCTCG	tumor	ChILI_31
28949	0	TRBV28	TRBJ1-2	ASSRGTGETGYT	GCCAGCAGTCGGGGCACAGGGGAAACTGGCTACACC	TRBD1	48	76	0	124	0.000147	2435	1	1	1	NA	CCGCCAGCACCAACCAGACATCTATGTACCTCTGTGCCAGCAGTCGGGGCACAGGGGAAACTGGCTACACCTTCGGTTCGGGGACCAGGTTAACCGTTGTAG	CCGCCAGCACCAACCAGACATCTATGTACCTCTGTGCCAGCAGT------ACAGGGG----TGGCTACACCTTCGGTTCGGGGACCAGGTTAACCGTTGTAG	tumor	ChILI_31
28950	0	TRBV6-1	TRBJ2-5	ASTLGETQY	GCCAGCACCCTTGGGGAGACCCAGTAC		54	69	0	123	0.00014582	2455	1	NA	1	NA	GCTCCCTCCCAGACATCTGTGTACTTCTGTGCCAGCACCCTTGGGGAGACCCAGTACTTCGGGCCAGGCACGCGGCTCCTGGTGCTCG	GCTCCCTCCCAGACATCTGTGTACTTCTGTGCCAGCA--------GAGACCCAGTACTTCGGGCCAGGCACGCGGCTCCTGGTGCTCG	tumor	ChILI_31
28951	0	TRBV7-9	TRBJ2-7	ASSLGTSGSVTYEQY	GCCAGCAGCTTAGGGACTAGCGGGAGCGTCACCTACGAGCAGTAC	TRBD2	77	46	0	123	0.00014582	2455	1	2	1	NA	CCAGCGCACAGAGCAGGGGGACTCGGCCATGTATCTCTGTGCCAGCAGCTTAGGGACTAGCGGGAGCGTCACCTACGAGCAGTACTTCGGGCCGGGCACCAGGCTCACGGTCACAG	CCAGCGCACAGAGCAGGGGGACTCGGCCATGTATCTCTGTGCCAGCAGCTTAGGGACTAGCGGGAG-----CCTACGAGCAGTACTTCGGGCCGGGCACCAGGCTCACGGTCACAG	tumor	ChILI_31
28952	0	TRBV7-9	TRBJ1-4	ASGRRQGIDEKLF	GCCAGCGGGAGAAGACAGGGGATTGATGAAAAACTGTTT	TRBD1	114	9	0	123	0.00014582	2455	1	1	1	NA	CCAGCGCACAGAGCAGGGGGACTCGGCCATGTATCTCTGTGCCAGCGGGAGAAGACAGGGGATTGATGAAAAACTGTTTTTTGGCAGTGGAACCCAGCTCTCTGTCTTGG	CCAGCGCACAGAGCAGGGGGACTCGGCCATGTATCTCTGTGCCAGC-------GACAGGGG----ATGAAAAACTGTTTTTTGGCAGTGGAACCCAGCTCTCTGTCTTGG	tumor	ChILI_31
28953	0	TRBV6-5	TRBJ2-1	ASSYSPGLAPFSYNEQF	GCCAGCAGTTACTCTCCGGGACTAGCGCCATTCTCCTACAATGAGCAGTTC	TRBD2	86	37	0	123	0.00014582	2455	1	1	1	NA	CGGCTGCTCCCTCCCAGACATCTGTGTACTTCTGTGCCAGCAGTTACTCTCCGGGACTAGCGCCATTCTCCTACAATGAGCAGTTCTTCGGGCCAGGGACACGGCTCACCGTGCTAG	CGGCTGCTCCCTCCCAGACATCTGTGTACTTCTGTGCCAGCAGTTACTC---GGGACTAGCG-----CTCCTACAATGAGCAGTTCTTCGGGCCAGGGACACGGCTCACCGTGCTAG	tumor	ChILI_31
28954	0	TRBV6-5	TRBJ2-6	ASSYSPLSGANVLT	GCCAGCAGTTACTCACCGCTCTCTGGGGCCAACGTCCTGACT		92	31	0	123	0.00014582	2455	1	NA	1	NA	CGGCTGCTCCCTCCCAGACATCTGTGTACTTCTGTGCCAGCAGTTACTCACCGCTCTCTGGGGCCAACGTCCTGACTTTCGGGGCCGGCAGCAGGCTGACCGTGCTGG	CGGCTGCTCCCTCCCAGACATCTGTGTACTTCTGTGCCAGCAGTTACTC------CTCTGGGGCCAACGTCCTGACTTTCGGGGCCGGCAGCAGGCTGACCGTGCTGG	tumor	ChILI_31
28955	0	TRBV6-5	TRBJ2-7	ASSYSLSDAYEQY	GCCAGCAGTTACTCCCTATCGGATGCCTACGAGCAGTAC		75	48	0.02	123	0.00014582	2455	1	NA	1	NA	CGGCTGCTCCCTCCCAGACATTTGTGTACTTCTGTGCCAGCAGTTACTCCCTATCGGATGCCTACGAGCAGTACTTCGGGCCGGGCACCAGGCTCACGGTCACAG	CGGCTGCTCCCTCCCAGACATCTGTGTACTTCTGTGCCAGCAGTTACTC-----------CCTACGAGCAGTACTTCGGGCCGGGCACCAGGCTCACGGTCACAG	tumor	ChILI_31
28956	0	TRBV6-5	TRBJ1-1	ASSYAPLDTEAF	GCCAGCAGTTACGCCCCGCTGGACACTGAAGCTTTC		10	113	0	123	0.00014582	2455	1	NA	1	NA	CGGCTGCTCCCTCCCAGACATCTGTGTACTTCTGTGCCAGCAGTTACGCCCCGCTGGACACTGAAGCTTTCTTTGGACAAGGCACCAGACTCACAGTTGTAG	CGGCTGCTCCCTCCCAGACATCTGTGTACTTCTGTGCCAGCAGTTAC----------ACACTGAAGCTTTCTTTGGACAAGGCACCAGACTCACAGTTGTAG	tumor	ChILI_31
28957	0	TRBV6-5	TRBJ2-7	ASSYGGGEQY	GCCAGCAGTTATGGGGGAGGCGAGCAGTAC	TRBD2	74	49	0	123	0.00014582	2455	1	2	1	NA	CGGCTGCTCCCTCCCAGACATCTGTGTACTTCTGTGCCAGCAGTTATGGGGGAGGCGAGCAGTACTTCGGGCCGGGCACCAGGCTCACGGTCACAG	CGGCTGCTCCCTCCCAGACATCTGTGTACTTCTGTGCCAGCAGTTA---GGGAGGCGAGCAGTACTTCGGGCCGGGCACCAGGCTCACGGTCACAG	tumor	ChILI_31
28958	0	TRBV7-3	TRBJ2-6	ASSRAGTGANVLT	GCCAGCAGCAGAGCGGGAACTGGGGCCAACGTCCTGACT	TRBD2	72	51	0	123	0.00014582	2455	1	2	1	NA	CCAGCGCACAGAGCGGGGGGACTCAGCCGTGTATCTCTGTGCCAGCAGCAGAGCGGGAACTGGGGCCAACGTCCTGACTTTCGGGGCCGGCAGCAGGCTGACCGTGCTGG	CCAGCGCACAGAGCGGGGGGACTCAGCCGTGTATCTCTGTGCCAGCAGC--AGCGGGA-CTGGGGCCAACGTCCTGACTTTCGGGGCCGGCAGCAGGCTGACCGTGCTGG	tumor	ChILI_31
28959	0	TRBV11-2	TRBJ2-3	ASSSLTDTQY	GCCAGCAGCTCTCTCACAGATACGCAGTAT		46	77	0.023	123	0.00014582	2455	1	NA	1	NA	GCAAAGCTTGAGGACTCGGCCGTGTATCTTTGTGCCAGCAGCTCTCTCACAGATACGCAGTATTTTGGCCCAGGCACCCGGCTGACAGTGCTCG	GCAAAGCTTGAGGACTCGGCCGTGTATCTCTGTGCCAGCAGCT----CACAGATACGCAGTATTTTGGCCCAGGCACCCGGCTGACAGTGCTCG	tumor	ChILI_31
28960	0	TRBV5-1	TRBJ2-2	ASSWTSGRSYTGELF	GCCAGCAGCTGGACTAGCGGGAGGTCATACACCGGGGAGCTGTTT	TRBD2	81	42	0	123	0.00014582	2455	1	2	1	NA	GGAGCTGGGGGACTCGGCCCTTTATCTTTGCGCCAGCAGCTGGACTAGCGGGAGGTCATACACCGGGGAGCTGTTTTTTGGAGAAGGCTCTAGGCTGACCGTACTGG	GGAGCTGGGGGACTCGGCCCTTTATCTTTGCGCCAGCAGCTGGACTAGCGGGAGG----ACACCGGGGAGCTGTTTTTTGGAGAAGGCTCTAGGCTGACCGTACTGG	tumor	ChILI_31
28961	0	TRBV19	TRBJ2-3	ASSITEGTDTQY	GCCAGTAGTATAACGGAGGGCACAGATACGCAGTAT	TRBD2	84	39	0	123	0.00014582	2455	1	2	1	NA	CGGCCCAAAAGAACCCGACAGCTTTCTATCTCTGTGCCAGTAGTATAACGGAGGGCACAGATACGCAGTATTTTGGCCCAGGCACCCGGCTGACAGTGCTCG	CGGCCCAAAAGAACCCGACAGCTTTCTATCTCTGTGCCAGTAGTATA--GGAGGGCACAGATACGCAGTATTTTGGCCCAGGCACCCGGCTGACAGTGCTCG	tumor	ChILI_31
28962	0	TRBV19	TRBJ2-3	ASSMDSDTQY	GCCAGTAGTATGGACTCGGATACGCAGTAT	TRBD2	73	50	0	123	0.00014582	2455	1	1	1	NA	CGGCCCAAAAGAACCCGACAGCTTTCTATCTCTGTGCCAGTAGTATGGACTCGGATACGCAGTATTTTGGCCCAGGCACCCGGCTGACAGTGCTCG	CGGCCCAAAAGAACCCGACAGCTTTCTATCTCTGTGCCAGTAGTATGGACT--GATACGCAGTATTTTGGCCCAGGCACCCGGCTGACAGTGCTCG	tumor	ChILI_31
28963	0	TRBV18	TRBJ2-7	ASSPPFRAEQY	GCCAGCTCACCACCGTTCCGAGCCGAGCAGTAC		61	62	0	123	0.00014582	2455	1	NA	1	NA	GAGATTCGGCAGCTTATTTCTGTGCCAGCTCACCACCGTTCCGAGCCGAGCAGTACTTCGGGCCGGGCACCAGGCTCACGGTCACAG	GAGATTCGGCAGCTTATTTCTGTGCCAGCTCACCACC---------CGAGCAGTACTTCGGGCCGGGCACCAGGCTCACGGTCACAG	tumor	ChILI_31
28964	0	TRBV20-1	TRBJ2-3	SAETRLVGTDTQY	AGTGCAGAGACTCGGCTGGTGGGAACAGATACGCAGTAT		60	63	0	123	0.00014582	2455	1	NA	1	NA	GCCCATCCTGAAGACAGCAGCTTCTACATCTGCAGTGCAGAGACTCGGCTGGTGGGAACAGATACGCAGTATTTTGGCCCAGGCACCCGGCTGACAGTGCTCG	GCCCATCCTGAAGACAGCAGCTTCTACATCTGCAGTGC-------------------ACAGATACGCAGTATTTTGGCCCAGGCACCCGGCTGACAGTGCTCG	tumor	ChILI_31
28965	0	TRBV20-1	TRBJ1-1	SARDYGQMNTEAF	AGTGCTAGAGATTACGGACAGATGAACACTGAAGCTTTC	TRBD1	67	56	0	123	0.00014582	2455	1	1	1	NA	GCCCATCCTGAAGACAGCAGCTTCTACATCTGCAGTGCTAGAGATTACGGACAGATGAACACTGAAGCTTTCTTTGGACAAGGCACCAGACTCACAGTTGTAG	GCCCATCCTGAAGACAGCAGCTTCTACATCTGCAGTGCTAGAGA----GGACAG-TGAACACTGAAGCTTTCTTTGGACAAGGCACCAGACTCACAGTTGTAG	tumor	ChILI_31
28966	0	TRBV12-3	TRBJ2-3	ASSSLAGEYTDTQY	GCCAGCAGTTCGTTAGCGGGAGAATACACAGATACGCAGTAT	TRBD2	68	55	0	123	0.00014582	2455	1	2	1	NA	CAGAACCCAGGGACTCAGCTGTGTACTTCTGTGCCAGCAGTTCGTTAGCGGGAGAATACACAGATACGCAGTATTTTGGCCCAGGCACCCGGCTGACAGTGCTCG	CAGAACCCAGGGACTCAGCTGTGTACTTCTGTGCCAGCAGTT---TAGCGGGAG----CACAGATACGCAGTATTTTGGCCCAGGCACCCGGCTGACAGTGCTCG	tumor	ChILI_31
28967	0	TRBV2	TRBJ2-7	ASSETSGLYEQY	GCCAGCAGTGAAACTAGCGGCCTCTACGAGCAGTAC	TRBD2	68	55	0	123	0.00014582	2455	1	1	1	NA	CCACAAAGCTGGAGGACTCAGCCATGTACTTCTGTGCCAGCAGTGAAACTAGCGGCCTCTACGAGCAGTACTTCGGGCCGGGCACCAGGCTCACGGTCACAG	CCACAAAGCTGGAGGACTCAGCCATGTACTTCTGTGCCAGCAGTGAAACTAGCGG---CTACGAGCAGTACTTCGGGCCGGGCACCAGGCTCACGGTCACAG	tumor	ChILI_31
28968	0	TRBV2	TRBJ2-7	ASSPLAEHEQY	GCCAGCAGTCCCCTAGCGGAGCACGAGCAGTAC	TRBD2	64	59	0	123	0.00014582	2455	1	1	1	NA	CCACAAAGCTGGAGGACTCAGCCATGTACTTCTGTGCCAGCAGTCCCCTAGCGGAGCACGAGCAGTACTTCGGGCCGGGCACCAGGCTCACGGTCACAG	CCACAAAGCTGGAGGACTCAGCCATGTACTTCTGTGCCAGCAGT---CTAGCGG---ACGAGCAGTACTTCGGGCCGGGCACCAGGCTCACGGTCACAG	tumor	ChILI_31
28969	0	TRBV2	TRBJ2-7	ASRGAGVYEQY	GCCAGCCGGGGTGCGGGAGTTTACGAGCAGTAC	TRBD2	62	61	0	123	0.00014582	2455	1	2	1	NA	GAGGACTCAGCCATGTACTTCTGTGCCAGCCGGGGTGCGGGAGTTTACGAGCAGTACTTCGGGCCGGGCACCAGGCTCACGGTCACAG	GAGGACTCAGCCATGTACTTCTGTGCCAGC------GCGGGAG--TACGAGCAGTACTTCGGGCCGGGCACCAGGCTCACGGTCACAG	tumor	ChILI_31
28970	0	TRBV24-1	TRBJ2-1	ASEGTSGARWNEQF	GCCAGTGAAGGTACTAGCGGAGCCCGCTGGAATGAGCAGTTC	TRBD2	72	51	0	123	0.00014582	2455	1	1	1	NA	CCCCAACCAGACAGCTCTTTACTTCTGTGCCAGTGAAGGTACTAGCGGAGCCCGCTGGAATGAGCAGTTCTTCGGGCCAGGGACACGGCTCACCGTGCTAG	CCCCAACCAGACAGCTCTTTACTTCTGTGCCA--------ACTAGCGG----------AATGAGCAGTTCTTCGGGCCAGGGACACGGCTCACCGTGCTAG	tumor	ChILI_31
28971	0	TRBV10-1	TRBJ2-3	ASSDGGTTDTQY	GCCAGCAGTGACGGGGGGACCACAGATACGCAGTAT	TRBD2	54	69	0	123	0.00014582	2455	1	1	1	NA	GCCTCCTCCCAGACATCTGTATATTTCTGCGCCAGCAGTGACGGGGGGACCACAGATACGCAGTATTTTGGCCCAGGCACCCGGCTGACAGTGCTCG	GCCTCCTCCCAGACATCTGTATATTTCTGCGCCAGCAGTGACGGGGGG--CACAGATACGCAGTATTTTGGCCCAGGCACCCGGCTGACAGTGCTCG	tumor	ChILI_31
28972	0	TRBV28	TRBJ2-7	ASSRSSYEQY	GCCAGCAGTCGAAGCTCCTACGAGCAGTAC		62	61	0	123	0.00014582	2455	1	NA	1	NA	CCGCCAGCACCAACCAGACATCTATGTACCTCTGTGCCAGCAGTCGAAGCTCCTACGAGCAGTACTTCGGGCCGGGCACCAGGCTCACGGTCACAG	CCGCCAGCACCAACCAGACATCTATGTACCTCTGTGCCAGCAGT-----CTCCTACGAGCAGTACTTCGGGCCGGGCACCAGGCTCACGGTCACAG	tumor	ChILI_31
28973	0	TRBV27	TRBJ2-1	ASEFIGTSGNEQF	GCCAGCGAGTTTATAGGGACTAGCGGGAATGAGCAGTTC	TRBD2	72	51	0	123	0.00014582	2455	1	2	1	NA	CGCCCAGCCCCAACCAGACCTCTCTGTACTTCTGTGCCAGCGAGTTTATAGGGACTAGCGGGAATGAGCAGTTCTTCGGGCCAGGGACACGGCTCACCGTGCTAG	CGCCCAGCCCCAACCAGACCTCTCTGTACTTCTGTGCCAGC---------GGGACTAGCGGGAATGAGCAGTTCTTCGGGCCAGGGACACGGCTCACCGTGCTAG	tumor	ChILI_31
28974	0	TRBV27	TRBJ2-7	ASSSSSYEQY	GCCAGCAGTTCCAGCTCCTACGAGCAGTAC		63	60	0	123	0.00014582	2455	1	NA	1	NA	CGCCCAGCCCCAACCAGACCTCTCTGTACTTCTGTGCCAGCAGTTCCAGCTCCTACGAGCAGTACTTCGGGCCGGGCACCAGGCTCACGGTCACAG	CGCCCAGCCCCAACCAGACCTCTCTGTACTTCTGTGCCAGCAGTT----CTCCTACGAGCAGTACTTCGGGCCGGGCACCAGGCTCACGGTCACAG	tumor	ChILI_31
28975	0	TRBV5-4	TRBJ1-1	ASSSRQGRLGTEAF	GCCAGCAGCTCCCGACAGGGAAGGTTGGGAACTGAAGCTTTC	TRBD1	48	75	0	123	0.00014582	2455	1	1	1	NA	GGAGCTGGACGACTCGGCCCTGTATCTCTGTGCCAGCAGCTCCCGACAGGGAAGGTTGGGAACTGAAGCTTTCTTTGGACAAGGCACCAGACTCACAGTTGTAG	GGAGCTGGACGACTCGGCCCTGTATCTCTGTGCCAGCAGCT---GACAGGG----------ACTGAAGCTTTCTTTGGACAAGGCACCAGACTCACAGTTGTAG	tumor	ChILI_31
28976	0	TRBV6-1	TRBJ1-4	ASSESAGNEKLF	GCCAGCAGTGAATCGGCGGGGAATGAAAAACTGTTT	TRBD2	26	96	0	122	0.00014463	2481	1	1	1	NA	GCTCCCTCCCAGACATCTGTGTACTTCTGTGCCAGCAGTGAATCGGCGGGGAATGAAAAACTGTTTTTTGGCAGTGGAACCCAGCTCTCTGTCTTGG	GCTCCCTCCCAGACATCTGTGTACTTCTGTGCCAGCAGTGAA---GCGGGGAATGAAAAACTGTTTTTTGGCAGTGGAACCCAGCTCTCTGTCTTGG	tumor	ChILI_31
28977	0	TRBV7-3	TRBJ2-1	ASSQTSGSDNEQF	GCCAGCAGCCAGACTAGCGGGAGCGACAATGAGCAGTTC	TRBD2	81	41	0	122	0.00014463	2481	1	2	1	NA	CCAGCGCACAGAGCGGGGGGACTCAGCCGTGTATCTCTGTGCCAGCAGCCAGACTAGCGGGAGCGACAATGAGCAGTTCTTCGGGCCAGGGACACGGCTCACCGTGCTAG	CCAGCGCACAGAGCGGGGGGACTCAGCCGTGTATCTCTGTGCCAGCAGC--GACTAGCGGGAG--ACAATGAGCAGTTCTTCGGGCCAGGGACACGGCTCACCGTGCTAG	tumor	ChILI_31
28978	0	TRBV6-2	TRBJ2-4	ASTAGGKGKLKNIQY	GCCAGCACGGCGGGTGGAAAAGGAAAACTAAAAAACATTCAGTAC	TRBD2	44	78	0	122	0.00014463	2481	1	1	1	NA	GCTCCCTCCCAAACATCTGTGTACTTCTGTGCCAGCACGGCGGGTGGAAAAGGAAAACTAAAAAACATTCAGTACTTCGGCGCCGGGACCCGGCTCTCAGTGCTGG	GCTCCCTCCCAAACATCTGTGTACTTCTGTGCCAGCA--GCGGG----------------AAAAACATTCAGTACTTCGGCGCCGGGACCCGGCTCTCAGTGCTGG	tumor	ChILI_31
28979	0	TRBV6-2	TRBJ2-3	ASKPRGLAGDTQY	GCCAGCAAACCAAGAGGACTAGCGGGAGATACGCAGTAT	TRBD2	65	57	0	122	0.00014463	2481	1	2	1	NA	GCTCCCTCCCAAACATCTGTGTACTTCTGTGCCAGCAAACCAAGAGGACTAGCGGGAGATACGCAGTATTTTGGCCCAGGCACCCGGCTGACAGTGCTCG	GCTCCCTCCCAAACATCTGTGTACTTCTGTGCCAGCA--------GGACTAGCGGGAGATACGCAGTATTTTGGCCCAGGCACCCGGCTGACAGTGCTCG	tumor	ChILI_31
28980	0	TRBV5-4	TRBJ2-4	ASTFGQGSDIQY	GCCAGCACCTTTGGACAGGGTTCAGACATTCAGTAC	TRBD1	39	83	0	122	0.00014463	2481	1	1	1	NA	GGAGCTGGACGACTCGGCCCTGTATCTCTGTGCCAGCACCTTTGGACAGGGTTCAGACATTCAGTACTTCGGCGCCGGGACCCGGCTCTCAGTGCTGG	GGAGCTGGACGACTCGGCCCTGTATCTCTGTGCCAGCA-----GGACAGGG-----ACATTCAGTACTTCGGCGCCGGGACCCGGCTCTCAGTGCTGG	tumor	ChILI_31
28981	0	TRBV5-1	TRBJ2-3	ASAEGADTQY	GCCAGCGCCGAGGGAGCAGATACGCAGTAT	TRBD2	69	53	0	122	0.00014463	2481	1	2	1	NA	GGAGCTGGGGGACTCGGCCCTTTATCTTTGCGCCAGCGCCGAGGGAGCAGATACGCAGTATTTTGGCCCAGGCACCCGGCTGACAGTGCTCG	GGAGCTGGGGGACTCGGCCCTTTATCTTTGCGCCAGC---GAGGG--CAGATACGCAGTATTTTGGCCCAGGCACCCGGCTGACAGTGCTCG	tumor	ChILI_31
28982	0	TRBV19	TRBJ2-7	ASSIFGTSGSFAYEQY	GCCAGTAGTATATTCGGCACTAGCGGGAGCTTTGCCTACGAGCAGTAC	TRBD2	74	48	0	122	0.00014463	2481	1	2	1	NA	CGGCCCAAAAGAACCCGACAGCTTTCTATCTCTGTGCCAGTAGTATATTCGGCACTAGCGGGAGCTTTGCCTACGAGCAGTACTTCGGGCCGGGCACCAGGCTCACGGTCACAG	CGGCCCAAAAGAACCCGACAGCTTTCTATCTCTGTGCCAGTAGTATA------ACTAGCGGGAG-----CCTACGAGCAGTACTTCGGGCCGGGCACCAGGCTCACGGTCACAG	tumor	ChILI_31
28983	0	TRBV19	TRBJ1-1	ASTWGTEAF	GCCAGTACGTGGGGAACTGAAGCTTTC		87	35	0	122	0.00014463	2481	1	NA	1	NA	CGGCCCAAAAGAACCCGACAGCTTTCTATCTCTGTGCCAGTACGTGGGGAACTGAAGCTTTCTTTGGACAAGGCACCAGACTCACAGTTGTAG	CGGCCCAAAAGAACCCGACAGCTTTCTATCTCTGTGCCAGTA--------ACTGAAGCTTTCTTTGGACAAGGCACCAGACTCACAGTTGTAG	tumor	ChILI_31
28984	0	TRBV18	TRBJ2-5	ASSPISSGQETQY	GCCAGCTCACCAATTTCTAGCGGTCAAGAGACCCAGTAC	TRBD2	54	68	0	122	0.00014463	2481	1	1	1	NA	CCAGCAGGTAGTGCGAGGAGATTCGGCAGCTTATTTCTGTGCCAGCTCACCAATTTCTAGCGGTCAAGAGACCCAGTACTTCGGGCCAGGCACGCGGCTCCTGGTGCTCG	CCAGCAGGTAGTGCGAGGAGATTCGGCAGCTTATTTCTGTGCCAGCTCACCA----CTAGCGG-CAAGAGACCCAGTACTTCGGGCCAGGCACGCGGCTCCTGGTGCTCG	tumor	ChILI_31
28985	0	TRBV20-1	TRBJ2-7	SARAGHERRPYEQY	AGTGCTAGAGCGGGTCACGAGCGGAGGCCCTACGAGCAGTAC	TRBD2	54	68	0	122	0.00014463	2481	1	1	1	NA	GCCCATCCTGAAGACAGCAGCTTCTACATCTGCAGTGCTAGAGCGGGTCACGAGCGGAGGCCCTACGAGCAGTACTTCGGGCCGGGCACCAGGCTCACGGTCACA	GCCCATCCTGAAGACAGCAGCTTCTACATCTGCAGTGCTAGAGCGGG--------------CCTACGAGCAGTACTTCGGGCCGGGCACCAGGCTCACGGTCACA	tumor	ChILI_31
28986	0	TRBV20-1	TRBJ2-4	SATLYTVKNIQY	AGTGCTACGCTGTACACAGTCAAAAACATTCAGTAC		52	70	0	122	0.00014463	2481	1	NA	1	NA	GCCCATCCTGAAGACAGCAGCTTCTACATCTGCAGTGCTACGCTGTACACAGTCAAAAACATTCAGTACTTCGGCGCCGGGACCCGGCTCTCAGTGCTGG	GCCCATCCTGAAGACAGCAGCTTCTACATCTGCAGTGCTA-------------CAAAAACATTCAGTACTTCGGCGCCGGGACCCGGCTCTCAGTGCTGG	tumor	ChILI_31
28987	0	TRBV20-1	TRBJ2-5	SANRITETQY	AGTGCTAACAGGATCACGGAGACCCAGTAC	TRBD1	51	71	0.025	122	0.00014463	2481	1	1	1	NA	GCCCATCCTGAAGACAGCAGCTTCTACATTTGCAGTGCTAACAGGATCACGGAGACCCAGTACTTCGGGCCAGGCACGCGGCTCCTGGTGCTCG	GCCCATCCTGAAGACAGCAGCTTCTACATCTGCAGTGCTAACAGG------GAGACCCAGTACTTCGGGCCAGGCACGCGGCTCCTGGTGCTCG	tumor	ChILI_31
28988	0	TRBV12-3	TRBJ2-4	ARSGLAGFLAKNIQY	GCCAGGAGCGGACTAGCGGGATTCCTAGCCAAAAACATTCAGTAC	TRBD2	66	56	0	122	0.00014463	2481	1	2	1	NA	CAGAACCCAGGGACTCAGCTGTGTACTTCTGTGCCAGGAGCGGACTAGCGGGATTCCTAGCCAAAAACATTCAGTACTTCGGCGCCGGGACCCGGCTCTCAGTGCTGG	CAGAACCCAGGGACTCAGCTGTGTACTTCTGTGCCAG----GGACTAGCGGGA-----AGCCAAAAACATTCAGTACTTCGGCGCCGGGACCCGGCTCTCAGTGCTGG	tumor	ChILI_31
28989	0	TRBV12-3	TRBJ2-5	ASSFRSGGRMETQY	GCCAGCAGTTTCCGCTCAGGCGGGAGGATGGAGACCCAGTAC	TRBD2	53	69	0	122	0.00014463	2481	1	2	1	NA	CAGAACCCAGGGACTCAGCTGTGTACTTCTGTGCCAGCAGTTTCCGCTCAGGCGGGAGGATGGAGACCCAGTACTTCGGGCCAGGCACGCGGCTCCTGGTGCTCG	CAGAACCCAGGGACTCAGCTGTGTACTTCTGTGCCAGCAGTTT--------GCGGGAGG---GAGACCCAGTACTTCGGGCCAGGCACGCGGCTCCTGGTGCTCG	tumor	ChILI_31
28990	0	TRBV4-2	TRBJ1-2	ASSLIRDRARGYT	GCCAGCAGCCTTATCCGGGACAGGGCGCGGGGCTACACC	TRBD1	64	58	0	122	0.00014463	2481	1	1	1	NA	GCAGCCAGAAGACTCGGCCCTGTATCTCTGTGCCAGCAGCCTTATCCGGGACAGGGCGCGGGGCTACACCTTCGGTTCGGGGACCAGGTTAACCGTTGTAG	GCAGCCAGAAGACTCGGCCCTGTATCTCTGTGCCAGCAGCC------GGGACAGGG-----GGCTACACCTTCGGTTCGGGGACCAGGTTAACCGTTGTAG	tumor	ChILI_31
28991	0	TRBV4-2	TRBJ1-5	ASQAKNSNQPQH	GCCAGCCAAGCAAAGAATAGCAATCAGCCCCAGCAT		55	67	0	122	0.00014463	2481	1	NA	1	NA	GCAGCCAGAAGACTCGGCCCTGTATCTCTGTGCCAGCCAAGCAAAGAATAGCAATCAGCCCCAGCATTTTGGTGATGGGACTCGACTCTCCATCCTAG	GCAGCCAGAAGACTCGGCCCTGTATCTCTGTGCCAGC-----------TAGCAATCAGCCCCAGCATTTTGGTGATGGGACTCGACTCTCCATCCTAG	tumor	ChILI_31
28992	0	TRBV4-3	TRBJ1-6	ASSQDFRGNSPLH	GCCAGCAGCCAAGATTTTCGCGGGAATTCACCCCTCCAC	TRBD2	55	67	0	122	0.00014463	2481	1	2	1	NA	GCAGCCAGAAGACTCGGCCCTGTATCTCTGCGCCAGCAGCCAAGATTTTCGCGGGAATTCACCCCTCCACTTTGGGAATGGGACCAGGCTCACTGTGACAG	GCAGCCAGAAGACTCGGCCCTGTATCTCTGCGCCAGCAGCCAAGA-----GCGGGAATTCACCCCTCCACTTTGGGAATGGGACCAGGCTCACTGTGACAG	tumor	ChILI_31
28993	0	TRBV7-8	TRBJ2-3	ARVQGTSTDTQY	GCCAGAGTACAGGGAACTAGCACAGATACGCAGTAT	TRBD1	115	7	0	122	0.00014463	2481	1	1	1	NA	CCAGCGCACACAGCAGGAGGACTCCGCCGTGTATCTCTGTGCCAGAGTACAGGGAACTAGCACAGATACGCAGTATTTTGGCCCAGGCACCCGGCTGACAGTGCTCG	CCAGCGCACACAGCAGGAGGACTCCGCCGTGTATCTCTGTGCCAG---ACAGGG----AGCACAGATACGCAGTATTTTGGCCCAGGCACCCGGCTGACAGTGCTCG	tumor	ChILI_31
28994	0	TRBV28	TRBJ1-1	ASSFPTPGTGRQRTEAF	GCCAGCAGTTTCCCAACTCCCGGGACAGGGCGACAGAGGACTGAAGCTTTC	TRBD1	67	55	0	122	0.00014463	2481	1	1	1	NA	CCGCCAGCACCAACCAGACATCTATGTACCTCTGTGCCAGCAGTTTCCCAACTCCCGGGACAGGGCGACAGAGGACTGAAGCTTTCTTTGGACAAGGCACCAGACTCACAGTTGTAG	CCGCCAGCACCAACCAGACATCTATGTACCTCTGTGCCAGCAGTTT----------GGGACAGGG---------ACTGAAGCTTTCTTTGGACAAGGCACCAGACTCACAGTTGTAG	tumor	ChILI_31
28995	0	TRBV27	TRBJ2-7	ASLGRSYEQY	GCCAGTTTGGGCAGGTCTTACGAGCAGTAC		68	54	0	122	0.00014463	2481	1	NA	1	NA	CGCCCAGCCCCAACCAGACCTCTCTGTACTTCTGTGCCAGTTTGGGCAGGTCTTACGAGCAGTACTTCGGGCCGGGCACCAGGCTCACGGTCACAG	CGCCCAGCCCCAACCAGACCTCTCTGTACTTCTGTGCCAG-------------TACGAGCAGTACTTCGGGCCGGGCACCAGGCTCACGGTCACAG	tumor	ChILI_31
28996	0	TRBV7-2	TRBJ2-6	ASSLVGLLSSGANVLT	GCCAGCAGCTTAGTAGGACTCCTATCCTCTGGGGCCAACGTCCTGACT	TRBD2	63	59	0	122	0.00014463	2481	1	1	1	NA	CCAGCGCACACAGCAGGAGGACTCGGCCGTGTATCTCTGTGCCAGCAGCTTAGTAGGACTCCTATCCTCTGGGGCCAACGTCCTGACTTTCGGGGCCGGCAGCAGGCTGACCGTGCTGG	CCAGCGCACACAGCAGGAGGACTCGGCCGTGTATCTCTGTGCCAGCAGCTTAG--GGACT------CTCTGGGGCCAACGTCCTGACTTTCGGGGCCGGCAGCAGGCTGACCGTGCTGG	tumor	ChILI_31
28997	0	TRBV27	TRBJ2-5	ASSPGLAGVSRGTQY	GCCAGCAGTCCCGGACTAGCGGGGGTTTCCCGGGGGACCCAGTAC	TRBD2	79	43	0	122	0.00014463	2481	1	1	1	NA	CGCCCAGCCCCAACCAGACCTCTCTGTACTTCTGTGCCAGCAGTCCCGGACTAGCGGGGGTTTCCCGGGGGACCCAGTACTTCGGGCCAGGCACGCGGCTCCTGGTGCTCG	CGCCCAGCCCCAACCAGACCTCTCTGTACTTCTGTGCCAGCAGT---GGACTAGCGGGGG----------GACCCAGTACTTCGGGCCAGGCACGCGGCTCCTGGTGCTCG	tumor	ChILI_31
28998	0	TRBV7-3	TRBJ2-3	ASSPAGVTDTQY	GCCAGCAGCCCAGCGGGGGTCACAGATACGCAGTAT	TRBD2	83	39	0	122	0.00014463	2481	1	1	1	NA	CCAGCGCACAGAGCGGGGGGACTCAGCCGTGTATCTCTGTGCCAGCAGCCCAGCGGGGGTCACAGATACGCAGTATTTTGGCCCAGGCACCCGGCTGACAGTGCTC	CCAGCGCACAGAGCGGGGGGACTCAGCCGTGTATCTCTGTGCCAGCAGC--AGCGGGGG-CACAGATACGCAGTATTTTGGCCCAGGCACCCGGCTGACAGTGCTC	tumor	ChILI_31
28999	0	TRBV29-1	TRBJ2-1	SVEPLLQSTYNEQF	AGCGTTGAACCACTCTTACAATCGACGTACAATGAGCAGTTC		52	69	0	121	0.00014344	2504	1	NA	1	NA	GAGCCCTGAAGACAGCAGCATATATCTCTGCAGCGTTGAACCACTCTTACAATCGACGTACAATGAGCAGTTCTTCGGGCCAGGGACACGGCTCACCGTGCTAG	GAGCCCTGAAGACAGCAGCATATATCTCTGCAGCGTTGAA------------------TACAATGAGCAGTTCTTCGGGCCAGGGACACGGCTCACCGTGCTAG	tumor	ChILI_31
29000	0	TRBV6-1	TRBJ2-5	ASSTPIAFQETQY	GCCAGCAGTACCCCCATTGCCTTCCAAGAGACCCAGTAC	TRBD1	43	78	0	121	0.00014344	2504	1	1	1	NA	GCTCCCTCCCAGACATCTGTGTACTTCTGTGCCAGCAGTACCCCCATTGCCTTCCAAGAGACCCAGTACTTCGGGCCAGGCACGCGGCTCCTGGTGCTCG	GCTCCCTCCCAGACATCTGTGTACTTCTGTGCCAGCAGT-CCCCC--------CCAAGAGACCCAGTACTTCGGGCCAGGCACGCGGCTCCTGGTGCTCG	tumor	ChILI_31
29001	0	TRBV7-9	TRBJ2-6	ASSHPGGGPGANVLT	GCCAGCAGCCACCCGGGGGGAGGGCCTGGGGCCAACGTCCTGACT	TRBD2	83	38	0	121	0.00014344	2504	1	1	1	NA	CCAGCGCACAGAGCAGGGGGACTCGGCCATGTATCTCTGTGCCAGCAGCCACCCGGGGGGAGGGCCTGGGGCCAACGTCCTGACTTTCGGGGCCGGCAGCAGGCTGACCGTGCTGG	CCAGCGCACAGAGCAGGGGGACTCGGCCATGTATCTCTGTGCCAGCAGC----CGGGGGG-----CTGGGGCCAACGTCCTGACTTTCGGGGCCGGCAGCAGGCTGACCGTGCTGG	tumor	ChILI_31
29002	0	TRBV7-9	TRBJ2-6	ASSQTSSGANVLT	GCCAGCAGCCAAACAAGCTCTGGGGCCAACGTCCTGACT		58	63	0	121	0.00014344	2504	1	NA	1	NA	CCAGCGCACAGAGCAGGGGGACTCGGCCATGTATCTCTGTGCCAGCAGCCAAACAAGCTCTGGGGCCAACGTCCTGACTTTCGGGGCCGGCAGCAGGCTGACCGTGCTGG	CCAGCGCACAGAGCAGGGGGACTCGGCCATGTATCTCTGTGCCAGCAGC--------CTCTGGGGCCAACGTCCTGACTTTCGGGGCCGGCAGCAGGCTGACCGTGCTGG	tumor	ChILI_31
29003	0	TRBV7-9	TRBJ2-7	ASSLPGTPYEQY	GCCAGCAGCTTACCCGGGACACCCTACGAGCAGTAC	TRBD1	65	56	0	121	0.00014344	2504	1	1	1	NA	CCAGCGCACAGAGCAGGGGGACTCGGCCATGTATCTCTGTGCCAGCAGCTTACCCGGGACACCCTACGAGCAGTACTTCGGGCCGGGCACCAGGCTCACGGTCACAG	CCAGCGCACAGAGCAGGGGGACTCGGCCATGTATCTCTGTGCCAGCAGCTTA---GGGACA-CCTACGAGCAGTACTTCGGGCCGGGCACCAGGCTCACGGTCACAG	tumor	ChILI_31
29004	0	TRBV6-5	TRBJ2-7	ASSYTRLAGREQY	GCCAGCAGTTACACTCGACTAGCGGGACGCGAGCAGTAC	TRBD2	68	53	0	121	0.00014344	2504	1	2	1	NA	CGGCTGCTCCCTCCCAGACATCTGTGTACTTCTGTGCCAGCAGTTACACTCGACTAGCGGGACGCGAGCAGTACTTCGGGCCGGGCACCAGGCTCACGGTCACAG	CGGCTGCTCCCTCCCAGACATCTGTGTACTTCTGTGCCAGCAGTTAC----GACTAGCGGGA--CGAGCAGTACTTCGGGCCGGGCACCAGGCTCACGGTCACAG	tumor	ChILI_31
29005	0	TRBV7-3	TRBJ2-3	ASSPILGDTQY	GCCAGCAGCCCGATACTGGGGGATACGCAGTAT	TRBD1	70	51	0	121	0.00014344	2504	1	1	1	NA	CCAGCGCACAGAGCGGGGGGACTCAGCCGTGTATCTCTGTGCCAGCAGCCCGATACTGGGGGATACGCAGTATTTTGGCCCAGGCACCCGGCTGACAGTGCTCG	CCAGCGCACAGAGCGGGGGGACTCAGCCGTGTATCTCTGTGCCAGCAGC--------GGGGGATACGCAGTATTTTGGCCCAGGCACCCGGCTGACAGTGCTCG	tumor	ChILI_31
29006	0	TRBV7-2	TRBJ2-7	ASSRGTNGAEQY	GCCAGCAGCCGCGGGACTAATGGAGCCGAGCAGTAC	TRBD2	56	65	0	121	0.00014344	2504	1	1	1	NA	CCAGCGCACACAGCAGGAGGACTCGGCCGTGTATCTCTGTGCCAGCAGCCGCGGGACTAATGGAGCCGAGCAGTACTTCGGGCCGGGCACCAGGCTCACGGTCACAG	CCAGCGCACACAGCAGGAGGACTCGGCCGTGTATCTCTGTGCCAGCAGC---GGGACTA-------CGAGCAGTACTTCGGGCCGGGCACCAGGCTCACGGTCACAG	tumor	ChILI_31
29007	0	TRBV5-4	TRBJ2-1	ASSLYTGGMRDEQF	GCCAGCAGCTTATACACAGGGGGAATGCGGGATGAGCAGTTC	TRBD1	60	61	0	121	0.00014344	2504	1	1	1	NA	GGAGCTGGACGACTCGGCCCTGTATCTCTGTGCCAGCAGCTTATACACAGGGGGAATGCGGGATGAGCAGTTCTTCGGGCCAGGGACACGGCTCACCGTGCTAG	GGAGCTGGACGACTCGGCCCTGTATCTCTGTGCCAGCAGCTT----ACAGGGGG--------ATGAGCAGTTCTTCGGGCCAGGGACACGGCTCACCGTGCTAG	tumor	ChILI_31
29008	0	TRBV21-1	TRBJ2-7	ASSKALYGTYEQY	GCCAGCAGCAAAGCGCTTTATGGTACCTACGAGCAGTAC		59	62	0	121	0.00014344	2504	1	NA	1	NA	CCACGGAGTCAGGGGACACAGCACTGTATTTCTGTGCCAGCAGCAAAGCGCTTTATGGTACCTACGAGCAGTACTTCGGGCCGGGCACCAGGCTCACGGTCACAG	CCACGGAGTCAGGGGACACAGCACTGTATTTCTGTGCCAGCAGCAAAGC-----------CCTACGAGCAGTACTTCGGGCCGGGCACCAGGCTCACGGTCACAG	tumor	ChILI_31
29009	0	TRBV19	TRBJ2-1	ASRDFSFGTNEQF	GCCAGTAGGGACTTCTCCTTCGGGACAAATGAGCAGTTC	TRBD1	67	54	0	121	0.00014344	2504	1	1	1	NA	CGGCCCAAAAGAACCCGACAGCTTTCTATCTCTGTGCCAGTAGGGACTTCTCCTTCGGGACAAATGAGCAGTTCTTCGGGCCAGGGACACGGCTCACCGTGCTAG	CGGCCCAAAAGAACCCGACAGCTTTCTATCTCTGTGCCAGTAG-------------GGGACAAATGAGCAGTTCTTCGGGCCAGGGACACGGCTCACCGTGCTAG	tumor	ChILI_31
29010	0	TRBV19	TRBJ1-5	ASSIPGGGQPQH	GCCAGTAGTATACCCGGGGGTGGTCAGCCCCAGCAT	TRBD2	109	12	0	121	0.00014344	2504	1	1	1	NA	CGGCCCAAAAGAACCCGACAGCTTTCTATCTCTGTGCCAGTAGTATACCCGGGGGTGGTCAGCCCCAGCATTTTGGTGATGGGACTCGACTCTCCATCCTAG	CGGCCCAAAAGAACCCGACAGCTTTCTATCTCTGTGCCAGTAGTATA--CGGGGG---TCAGCCCCAGCATTTTGGTGATGGGACTCGACTCTCCATCCTAG	tumor	ChILI_31
29011	0	TRBV19	TRBJ2-7	ASSVSAGHEQY	GCCAGTAGTGTCAGTGCCGGTCACGAGCAGTAC		61	60	0	121	0.00014344	2504	1	NA	1	NA	CGGCCCAAAAGAACCCGACAGCTTTCTATCTCTGTGCCAGTAGTGTCAGTGCCGGTCACGAGCAGTACTTCGGGCCGGGCACCAGGCTCACGGTCACAG	CGGCCCAAAAGAACCCGACAGCTTTCTATCTCTGTGCCAGTAGT-------------ACGAGCAGTACTTCGGGCCGGGCACCAGGCTCACGGTCACAG	tumor	ChILI_31
29012	0	TRBV12-3	TRBJ2-5	ASSPKGEARTETQY	GCCAGCAGTCCTAAAGGGGAGGCGCGGACAGAGACCCAGTAC	TRBD1	40	81	0	121	0.00014344	2504	1	1	1	NA	CAGAACCCAGGGACTCAGCTGTGTACTTCTGTGCCAGCAGTCCTAAAGGGGAGGCGCGGACAGAGACCCAGTACTTCGGGCCAGGCACGCGGCTCCTGGTGCTCG	CAGAACCCAGGGACTCAGCTGTGTACTTCTGTGCCAGCAGT----------------GGACAGAGACCCAGTACTTCGGGCCAGGCACGCGGCTCCTGGTGCTCG	tumor	ChILI_31
29013	0	TRBV12-3	TRBJ2-2	ASRPSGGGHRELF	GCCAGCAGGCCTTCTGGGGGAGGGCACCGGGAGCTGTTT	TRBD2	36	85	0	121	0.00014344	2504	1	2	1	NA	CAGAACCCAGGGACTCAGCTGTGTACTTCTGTGCCAGCAGGCCTTCTGGGGGAGGGCACCGGGAGCTGTTTTTTGGAAAAGGCTCTAGGCTGACCGTACTG	CAGAACCCAGGGACTCAGCTGTGTACTTCTGTGCCAGCAG---------GGGAGGG----GGGAGCTGTTTTTTGGAGAAGGCTCTAGGCTGACCGTACTG	tumor	ChILI_31
29014	0	TRBV2	TRBJ1-2	ASNPLGGGNYGYT	GCCAGCAACCCCCTCGGAGGGGGAAACTATGGCTACACC	TRBD1	61	60	0	121	0.00014344	2504	1	1	1	NA	CCACAAAGCTGGAGGACTCAGCCATGTACTTCTGTGCCAGCAACCCCCTCGGAGGGGGAAACTATGGCTACACCTTCGGTTCGGGGACCAGGTTAACCGTTGTAG	CCACAAAGCTGGAGGACTCAGCCATGTACTTCTGTGCCAGCA----------AGGGGG-AACTATGGCTACACCTTCGGTTCGGGGACCAGGTTAACCGTTGTAG	tumor	ChILI_31
29015	0	TRBV2	TRBJ2-1	ASTGLALYEQF	GCCAGCACCGGACTAGCTTTGTATGAGCAGTTC	TRBD2	60	61	0	121	0.00014344	2504	1	1	1	NA	CCACAAAGCTGGAGGACTCAGCCATGTACTTCTGTGCCAGCACCGGACTAGCTTTGTATGAGCAGTTCTTCGGGCCAGGGACACGGCTCACCGTGCTAG	CCACAAAGCTGGAGGACTCAGCCATGTACTTCTGTGCCAGCA--GGACTAGC-----ATGAGCAGTTCTTCGGGCCAGGGACACGGCTCACCGTGCTAG	tumor	ChILI_31
29016	0	TRBV24-1	TRBJ2-1	STSGSAYSYNEQF	TCCACCAGTGGCTCCGCGTACTCCTACAATGAGCAGTTC		61	60	0.026	121	0.00014344	2504	1	NA	1	NA	CCCCAACCAGACAGCTCTTTACTTCTGTTCCACCAGTGGCTCCGCGTACTCCTACAATGAGCAGTTCTTCGGGCCAGGGACACGGCTCACCGTGCTAG	CCCCAACCAGACAGCTCTTTACTTCTGTGCCACCAGTG----------CTCCTACAATGAGCAGTTCTTCGGGCCAGGGACACGGCTCACCGTGCTAG	tumor	ChILI_31
29017	0	TRBV25-1	TRBJ2-5	ASRQGAGETQY	GCCAGCCGTCAGGGGGCAGGAGAGACCCAGTAC	TRBD1	51	70	0	121	0.00014344	2504	1	1	1	NA	GCCAGGCCCTCACATACCTCTCAGTACCTCTGTGCCAGCCGTCAGGGGGCAGGAGAGACCCAGTACTTCGGGCCAGGCACGCGGCTCCTGGTGCTCG	GCCAGGCCCTCACATACCTCTCAGTACCTCTGTGCCAGC---CAGGGGGC---AGAGACCCAGTACTTCGGGCCAGGCACGCGGCTCCTGGTGCTCG	tumor	ChILI_31
29018	0	TRBV27	TRBJ2-7	ASSLLAGGPYEQY	GCCAGCAGTCTGCTAGCGGGAGGGCCGTACGAGCAGTAC	TRBD2	67	54	0	121	0.00014344	2504	1	2	1	NA	CGCCCAGCCCCAACCAGACCTCTCTGTACTTCTGTGCCAGCAGTCTGCTAGCGGGAGGGCCGTACGAGCAGTACTTCGGGCCGGGCACCAGGCTCACGGTCACAG	CGCCCAGCCCCAACCAGACCTCTCTGTACTTCTGTGCCAGCAGT---CTAGCGGGAGGG---TACGAGCAGTACTTCGGGCCGGGCACCAGGCTCACGGTCACAG	tumor	ChILI_31
29019	0	TRBV27	TRBJ2-1	ASSPLEGRWNEQF	GCCAGCAGTCCTCTTGAAGGGAGGTGGAATGAGCAGTTC	TRBD2	65	56	0	121	0.00014344	2504	1	2	1	NA	CGCCCAGCCCCAACCAGACCTCTCTGTACTTCTGTGCCAGCAGTCCTCTTGAAGGGAGGTGGAATGAGCAGTTCTTCGGGCCAGGGACACGGCTCACCGTGCTAG	CGCCCAGCCCCAACCAGACCTCTCTGTACTTCTGTGCCAGCAGT---------GGGAGG---AATGAGCAGTTCTTCGGGCCAGGGACACGGCTCACCGTGCTAG	tumor	ChILI_31
29020	0	TRBV15	TRBJ2-4	ATSGDQNIRY	GCCACCAGCGGAGACCAAAACATTCGGTAC		58	63	0	121	0.00014344	2504	2	NA	1	NA	CACCAGGCCTGGGGGACGCAGCCATGTACCTGTGTGCCACCAGCGGAGACCAAAACATTCGGTACTTCGGCGCCGGGACCCGGCTCTCAGTGCTG	CACCAGGCCTGGGGGACGCAGCCATGTACCTGTGTGCCACCAGC-------AAAACATTCAGTACTTCGGCGCCGGGACCCGGCTCTCAGTGCTG	tumor	ChILI_31
29021	0	TRBV29-1	TRBJ1-3	SVGQGHTIY	AGCGTGGGACAGGGACACACCATATAT	TRBD1	52	68	0	120	0.00014226	2526	1	1	1	NA	GAGCCCTGAAGACAGCAGCATATATCTCTGCAGCGTGGGACAGGGACACACCATATATTTTGGAGAGGGAAGTTGGCTCACTGTTGTAG	GAGCCCTGAAGACAGCAGCATATATCTCTGCAGCGTGGGACAGGG--ACACCATATATTTTGGAGAGGGAAGTTGGCTCACTGTTGTAG	tumor	ChILI_31
29022	0	TRBV6-1	TRBJ2-7	ASTGRRRDEQY	GCCAGCACCGGCCGTCGAAGGGACGAGCAGTAC	TRBD1	61	59	0	120	0.00014226	2526	1	1	1	NA	CGGCTGCTCCCTCCCAGACATCTGTGTACTTCTGTGCCAGCACCGGCCGTCGAAGGGACGAGCAGTACTTCGGGCCGGGCACCAGGCTCACGGTCACAG	CGGCTGCTCCCTCCCAGACATCTGTGTACTTCTGTGCCAGCA------------GGGACGAGCAGTACTTCGGGCCGGGCACCAGGCTCACGGTCACAG	tumor	ChILI_31
29023	0	TRBV7-9	TRBJ2-1	ASSTPGGLYNEQF	GCCAGCAGCACCCCGGGCGGGCTTTACAATGAGCAGTTC	TRBD2	81	39	0	120	0.00014226	2526	1	1	1	NA	CCAGCGCACAGAGCAGGGGGACTCGGCCATGTATCTCTGTGCCAGCAGCACCCCGGGCGGGCTTTACAATGAGCAGTTCTTCGGGCCAGGGACACGGCTCACCGTGCTAG	CCAGCGCACAGAGCAGGGGGACTCGGCCATGTATCTCTGTGCCAGCAGC-------GCGGG---TACAATGAGCAGTTCTTCGGGCCAGGGACACGGCTCACCGTGCTAG	tumor	ChILI_31
29024	0	TRBV7-9	TRBJ2-5	ASSQTGLGETQY	GCCAGCAGTCAAACAGGGCTGGGAGAGACCCAGTAC	TRBD1	55	65	0.021	120	0.00014226	2526	1	1	1	NA	CCAGCGCACAGAGCAGGGGGACTCGGCCATATATCTCTGTGCCAGCAGTCAAACAGGGCTGGGAGAGACCCAGTACTTCGGGCCAGGCACGCGGCTCCTGGTGCTCG	CCAGCGCACAGAGCAGGGGGACTCGGCCATGTATCTCTGTGCCAGCAG----ACAGGG-----AGAGACCCAGTACTTCGGGCCAGGCACGCGGCTCCTGGTGCTCG	tumor	ChILI_31
29025	0	TRBV9	TRBJ1-4	ASSPQGATNEKLF	GCCAGCAGCCCGCAGGGGGCAACTAATGAAAAACTGTTT	TRBD1	49	71	0	120	0.00014226	2526	1	1	1	NA	CTCTGGAGCTGGGGGACTCAGCTTTGTATTTCTGTGCCAGCAGCCCGCAGGGGGCAACTAATGAAAAACTGTTTTTTGGCAGTGGAACCCAGCTCTCTGTCTTGG	CTCTGGAGCTGGGGGACTCAGCTTTGTATTTCTGTGCCAGCAGC---CAGGGGGCAACTAATGAAAAACTGTTTTTTGGCAGTGGAACCCAGCTCTCTGTCTTGG	tumor	ChILI_31
29026	0	TRBV7-2	TRBJ2-1	ASSLTRGLGGGDEQF	GCCAGCAGCTTAACCCGGGGACTAGGGGGTGGCGATGAGCAGTTC	TRBD2	63	57	0	120	0.00014226	2526	1	1	1	NA	CCAGCGCACACAGCAGGAGGACTCGGCCGTGTATCTCTGTGCCAGCAGCTTAACCCGGGGACTAGGGGGTGGCGATGAGCAGTTCTTCGGGCCAGGGACACGGCTCACCGTGCTAG	CCAGCGCACACAGCAGGAGGACTCGGCCGTGTATCTCTGTGCCAGCAGCTTA-----GGGACTAG---------ATGAGCAGTTCTTCGGGCCAGGGACACGGCTCACCGTGCTAG	tumor	ChILI_31
29027	0	TRBV7-2	TRBJ2-7	ASSFPSQTSGEQY	GCCAGCAGCTTCCCCTCCCAGACTAGCGGCGAGCAGTAC	TRBD2	64	56	0	120	0.00014226	2526	1	1	1	NA	CCAGCGCACACAGCAGGAGGACTCGGCCGTGTATCTCTGTGCCAGCAGCTTCCCCTCCCAGACTAGCGGCGAGCAGTACTTCGGGCCGGGCACCAGGCTCACGGTCACAG	CCAGCGCACACAGCAGGAGGACTCGGCCGTGTATCTCTGTGCCAGCAGCTT---------GACTAGCGGCGAGCAGTACTTCGGGCCGGGCACCAGGCTCACGGTCACAG	tumor	ChILI_31
29028	0	TRBV7-2	TRBJ2-6	ASSLGGAGANVLT	GCCAGCAGCTTAGGAGGGGCTGGGGCCAACGTCCTGACT	TRBD2	72	48	0	120	0.00014226	2526	1	2	1	NA	CCAGCGCACACAGCAGGAGGACTCGGCCGTGTATCTCTGTGCCAGCAGCTTAGGAGGGGCTGGGGCCAACGTCCTGACTTTCGGGGCCGGCAGCAGGCTGACCGTGCTGG	CCAGCGCACACAGCAGGAGGACTCGGCCGTGTATCTCTGTGCCAGCAGCTTAGGAGGG-CTGGGGCCAACGTCCTGACTTTCGGGGCCGGCAGCAGGCTGACCGTGCTGG	tumor	ChILI_31
29029	0	TRBV7-2	TRBJ1-4	ASSSGATNEKLF	GCCAGCAGCTCGGGCGCGACTAATGAAAAACTGTTT		82	38	0	120	0.00014226	2526	1	NA	1	NA	CCAGCGCACACAGCAGGAGGACTCGGCCGTGTATCTCTGTGCCAGCAGCTCGGGCGCGACTAATGAAAAACTGTTTTTTGGCAGTGGAACCCAGCTCTCTGTCTTGG	CCAGCGCACACAGCAGGAGGACTCGGCCGTGTATCTCTGTGCCAGCAGCT--------ACTAATGAAAAACTGTTTTTTGGCAGTGGAACCCAGCTCTCTGTCTTGG	tumor	ChILI_31
29030	0	TRBV11-2	TRBJ2-3	ASSPAVLAGRPTDTQY	GCCAGCAGCCCAGCGGTACTAGCGGGCCGACCCACAGATACGCAGTAT	TRBD2	47	73	0	120	0.00014226	2526	1	1	1	NA	GCAAAGCTTGAGGACTCGGCCGTGTATCTCTGTGCCAGCAGCCCAGCGGTACTAGCGGGCCGACCCACAGATACGCAGTATTTTGGCCCAGGCACCCGGCTGACAGTGCTCG	GCAAAGCTTGAGGACTCGGCCGTGTATCTCTGTGCCAGCAGC--------ACTAGCGGG------CACAGATACGCAGTATTTTGGCCCAGGCACCCGGCTGACAGTGCTCG	tumor	ChILI_31
29031	0	TRBV11-2	TRBJ1-1	ASSPWVVNTEAF	GCCAGCAGCCCTTGGGTCGTGAACACTGAAGCTTTC		63	57	0	120	0.00014226	2526	1	NA	1	NA	GCAAAGCTTGAGGACTCGGCCGTGTATCTCTGTGCCAGCAGCCCTTGGGTCGTGAACACTGAAGCTTTCTTTGGACAAGGCACCAGACTCACAGTTGTAG	GCAAAGCTTGAGGACTCGGCCGTGTATCTCTGTGCCAGCAGC----------TGAACACTGAAGCTTTCTTTGGACAAGGCACCAGACTCACAGTTGTAG	tumor	ChILI_31
29032	0	TRBV5-4	TRBJ2-5	ASSLRDRYEETQY	GCCAGCAGCTTACGGGACAGGTACGAAGAGACCCAGTAC	TRBD1	56	64	0	120	0.00014226	2526	1	1	1	NA	GGAGCTGGACGACTCGGCCCTGTATCTCTGTGCCAGCAGCTTACGGGACAGGTACGAAGAGACCCAGTACTTCGGGCCAGGCACGCGGCTCCTGGTGCTCG	GGAGCTGGACGACTCGGCCCTGTATCTCTGTGCCAGCAGCTT--GGGACAGG----AAGAGACCCAGTACTTCGGGCCAGGCACGCGGCTCCTGGTGCTCG	tumor	ChILI_31
29033	0	TRBV21-1	TRBJ2-7	SYEQY	TCCTACGAGCAGTAC	TRBD1	61	59	0	120	0.00014226	2526	1	1	1	NA	CCACGGAGTCAGGGGACACAGCACTGTATTCCCCCTCCTACGAGCAGTACTTCGGGCCGGGCACCAGGCTCACGGTCACA	CCACGGAGTCAGGGGACACAGCACTGTATTCCCCCTCCTACGAGCAGTACTTCGGGCCGGGCACCAGGCTCACGGTCACA	tumor	ChILI_31
29034	0	TRBV20-1	TRBJ1-4	SARDLQGLEGNEKLF	AGTGCTAGAGATCTGCAGGGTTTAGAGGGTAATGAAAAACTGTTT	TRBD1	73	47	0	120	0.00014226	2526	1	1	1	NA	GCCCATCCTGAAGACAGCAGCTTCTACATCTGCAGTGCTAGAGATCTGCAGGGTTTAGAGGGTAATGAAAAACTGTTTTTTGGCAGTGGAACCCAGCTCTCTGTCTTG	GCCCATCCTGAAGACAGCAGCTTCTACATCTGCAGTGCTAGAGA----CAGGG---------TAATGAAAAACTGTTTTTTGGCAGTGGAACCCAGCTCTCTGTCTTG	tumor	ChILI_31
29035	0	TRBV20-1	TRBJ2-1	SARDWTGGAHEQF	AGTGCTAGGGACTGGACAGGGGGCGCACATGAGCAGTTC	TRBD1	63	57	0	120	0.00014226	2526	1	1	1	NA	GCCCATCCTGAAGACAGCAGCTTCTACATCTGCAGTGCTAGGGACTGGACAGGGGGCGCACATGAGCAGTTCTTCGGGCCAGGGACACGGCTCACCGTGCTAG	GCCCATCCTGAAGACAGCAGCTTCTACATCTGCAGTGCTAG-----GGACAGGGGGC----ATGAGCAGTTCTTCGGGCCAGGGACACGGCTCACCGTGCTAG	tumor	ChILI_31
29036	0	TRBV20-1	TRBJ1-1	SAPLTGNTEAF	AGTGCTCCCCTGACAGGGAACACTGAAGCTTTC	TRBD1	67	53	0	120	0.00014226	2526	1	1	1	NA	GCCCATCCTGAAGACAGCAGCTTCTACATCTGCAGTGCTCCCCTGACAGGGAACACTGAAGCTTTCTTTGGACAAGGCACCAGACTCACAGTTGTAG	GCCCATCCTGAAGACAGCAGCTTCTACATCTGCAGTGCT-----GACAGGGAACACTGAAGCTTTCTTTGGACAAGGCACCAGACTCACAGTTGTAG	tumor	ChILI_31
29037	0	TRBV2	TRBJ2-7	ASSEAGRVPYEQY	GCCAGCAGTGAAGCGGGTAGGGTACCCTACGAGCAGTAC	TRBD2	51	69	0	120	0.00014226	2526	1	1	1	NA	CCACAAAGCTGGAGGACTCAGCCATGTACTTCTGTGCCAGCAGTGAAGCGGGTAGGGTACCCTACGAGCAGTACTTCGGGCCGGGCACCAGGCTCACGGTCACAG	CCACAAAGCTGGAGGACTCAGCCATGTACTTCTGTGCCAGCAGTGAAGCGGG--------CCTACGAGCAGTACTTCGGGCCGGGCACCAGGCTCACGGTCACAG	tumor	ChILI_31
29038	0	TRBV30	TRBJ2-7	AWSASTPYEQY	GCCTGGAGTGCCTCCACACCCTACGAGCAGTAC	TRBD2	54	66	0	120	0.00014226	2526	1	2	1	NA	CCTTCTCAGTGACTCTGGCTTCTATCTCTGTGCCTGGAGTGCCTCCACACCCTACGAGCAGTACTTCGGGCCGGGCACCAGGCTCACGGTCACAG	CCTTCTCAGTGACTCTGGCTTCTATCTCTGTGCCTGGAGTGCCTCC----CCTACGAGCAGTACTTCGGGCCGGGCACCAGGCTCACGGTCACAG	tumor	ChILI_31
29039	0	TRBV30	TRBJ1-1	AWEPGPGTEAF	GCCTGGGAGCCAGGGCCGGGGACTGAAGCTTTC	TRBD2	56	64	0	120	0.00014226	2526	5	1	1	NA	CCTTCTCAGTGACTCTGGCTTCTATCTCTGTGCCTGGGAGCCAGGGCCGGGGACTGAAGCTTTCTTTGGACAAGGCACCAGACTCACAGTTGTAG	CCTTCTCAGTGACTCTGGCTTCTATCTCTGTGCCTGGG-----------GGGACTGAAGCTTTCTTTGGACAAGGCACCAGACTCACAGTTGTAG	tumor	ChILI_31
29040	0	TRBV3-1	TRBJ1-5	ASSQDGAGSQPQH	GCCAGCAGCCAAGACGGGGCGGGCAGTCAGCCCCAGCAT	TRBD1	47	73	0	120	0.00014226	2526	1	1	1	NA	GTGACTCTGCTGTGTATTTCTGTGCCAGCAGCCAAGACGGGGCGGGCAGTCAGCCCCAGCATTTTGGTGATGGGACTCGACTCTCCATCCTAG	GTGACTCTGCTGTGTATTTCTGTGCCAGCAGCCAAGA-GGGGC------TCAGCCCCAGCATTTTGGTGATGGGACTCGACTCTCCATCCTAG	tumor	ChILI_31
29041	0	TRBV4-2	TRBJ1-5	ASSQASRQGMNQPQH	GCCAGCAGCCAAGCTTCTCGACAGGGAATGAATCAGCCCCAGCAT	TRBD1	53	67	0	120	0.00014226	2526	1	1	1	NA	GCAGCCAGAAGACTCGGCCCTGTATCTCTGTGCCAGCAGCCAAGCTTCTCGACAGGGAATGAATCAGCCCCAGCATTTTGGTGATGGGACTCGACTCTCCATCCTAG	GCAGCCAGAAGACTCGGCCCTGTATCTCTGTGCCAGCAGCCAAG------GACAGGG----AATCAGCCCCAGCATTTTGGTGATGGGACTCGACTCTCCATCCTAG	tumor	ChILI_31
29042	0	TRBV4-3	TRBJ2-1	ASSQTSGAYNEQF	GCCAGCAGCCAAACTAGCGGGGCATACAATGAGCAGTTC	TRBD2	74	46	0	120	0.00014226	2526	1	1	1	NA	GCAGCCAGAAGACTCGGCCCTGTATCTCTGCGCCAGCAGCCAAACTAGCGGGGCATACAATGAGCAGTTCTTCGGGCCAGGGACACGGCTCACCGTGCTAG	GCAGCCAGAAGACTCGGCCCTGTATCTCTGCGCCAGCAGCCAAACTAGCGGGG--TACAATGAGCAGTTCTTCGGGCCAGGGACACGGCTCACCGTGCTAG	tumor	ChILI_31
29043	0	TRBV24-1	TRBJ2-1	ATSESNRGQAYNEQF	GCCACCAGTGAATCGAACAGGGGGCAGGCCTACAATGAGCAGTTC	TRBD1	77	43	0	120	0.00014226	2526	1	1	1	NA	CCCCAACCAGACAGCTCTTTACTTCTGTGCCACCAGTGAATCGAACAGGGGGCAGGCCTACAATGAGCAGTTCTTCGGGCCAGGGACACGGCTCACCGTGCTAG	CCCCAACCAGACAGCTCTTTACTTCTGTGCCACCAGTGA-----ACAGGGGGC---CCTACAATGAGCAGTTCTTCGGGCCAGGGACACGGCTCACCGTGCTAG	tumor	ChILI_31
29044	0	TRBV27	TRBJ2-1	ASRPPTLAGGPYNEQF	GCCAGCAGACCGCCCACTTTAGCGGGAGGGCCCTACAATGAGCAGTTC	TRBD2	46	74	0	120	0.00014226	2526	1	2	1	NA	CGCCCAGCCCCAACCAGACCTCTCTGTACTTCTGTGCCAGCAGACCGCCCACTTTAGCGGGAGGGCCCTACAATGAGCAGTTCTTCGGGCCAGGGACACGGCTCACCGTGCTAG	CGCCCAGCCCCAACCAGACCTCTCTGTACTTCTGTGCCAGCAG-----------TAGCGGGAGGG-CCTACAATGAGCAGTTCTTCGGGCCAGGGACACGGCTCACCGTGCTAG	tumor	ChILI_31
29045	0	TRBV27	TRBJ2-7	ASSRLAESPSSYEQY	GCCAGCAGCAGGCTAGCGGAATCCCCGAGCTCCTACGAGCAGTAC	TRBD2	46	74	0	120	0.00014226	2526	1	1	1	NA	CGCCCAGCCCCAACCAGACCTCTCTGTACTTCTGTGCCAGCAGCAGGCTAGCGGAATCCCCGAGCTCCTACGAGCAGTACTTCGGGCCGGGCACCAGGCTCACGGTCACAG	CGCCCAGCCCCAACCAGACCTCTCTGTACTTCTGTGCCAGCAG----CTAGCGG----------CTCCTACGAGCAGTACTTCGGGCCGGGCACCAGGCTCACGGTCACAG	tumor	ChILI_31
29046	0	TRBV27	TRBJ2-3	ASSFRGLRPDTQY	GCCAGCAGTTTCAGAGGCCTCCGTCCAGATACGCAGTAT		88	32	0	120	0.00014226	2526	1	NA	1	NA	CGCCCAGCCCCAACCAGACCTCTCTGTACTTCTGTGCCAGCAGTTTCAGAGGCCTCCGTCCAGATACGCAGTATTTTGGCCCAGGCACCCGGCTGACAGTGCTCG	CGCCCAGCCCCAACCAGACCTCTCTGTACTTCTGTGCCAGCAGTTT--------------CAGATACGCAGTATTTTGGCCCAGGCACCCGGCTGACAGTGCTCG	tumor	ChILI_31
29047	0	TRBV28	TRBJ2-7	ASSWVGYEQY	GCCAGCAGTTGGGTGGGATACGAGCAGTAC		56	64	0	120	0.00014226	2526	1	NA	1	NA	CCGCCAGCACCAACCAGACATCTATGTACCTCTGTGCCAGCAGTTGGGTGGGATACGAGCAGTACTTCGGGCCGGGCACCAGGCTCACGGTCACAG	CCGCCAGCACCAACCAGACATCTATGTACCTCTGTGCCAGCAGTT--------TACGAGCAGTACTTCGGGCCGGGCACCAGGCTCACGGTCACAG	tumor	ChILI_31
29048	0	TRBV27	TRBJ1-5	ASRPGWVGADQPQH	GCCAGCAGACCTGGTTGGGTAGGGGCCGATCAGCCCCAGCAT	TRBD1	48	72	0	120	0.00014226	2526	1	1	1	NA	CGCCCAGCCCCAACCAGACCTCTCTGTACTTCTGTGCCAGCAGACCTGGTTGGGTAGGGGCCGATCAGCCCCAGCATTTTGGTGATGGGACTCGACTCTCCATCCTAG	CGCCCAGCCCCAACCAGACCTCTCTGTACTTCTGTGCCAGCAG-------------GGGGC--ATCAGCCCCAGCATTTTGGTGATGGGACTCGACTCTCCATCCTAG	tumor	ChILI_31
29049	0	TRBV7-9	TRBJ2-7	ASSLRRGSRSYEQY	GCCAGCAGCTTAAGGAGGGGCAGTCGAAGCTACGAGCAGTAC	TRBD2	68	51	0	119	0.00014107	2554	1	2	1	NA	CCAGCGCACAGAGCAGGGGGACTCGGCCATGTATCTCTGTGCCAGCAGCTTAAGGAGGGGCAGTCGAAGCTACGAGCAGTACTTCGGGCCGGGCACCAGGCTCACGGTCACAG	CCAGCGCACAGAGCAGGGGGACTCGGCCATGTATCTCTGTGCCAGCAGCTTA-GGAGGG----------CTACGAGCAGTACTTCGGGCCGGGCACCAGGCTCACGGTCACAG	tumor	ChILI_31
29050	0	TRBV7-9	TRBJ2-7	ASSSETTWYEQY	GCCAGCAGCTCTGAGACTACCTGGTACGAGCAGTAC	TRBD2	73	46	0	119	0.00014107	2554	1	1	1	NA	CCAGCGCACAGAGCAGGGGGACTCGGCCATGTATCTCTGTGCCAGCAGCTCTGAGACTACCTGGTACGAGCAGTACTTCGGGCCGGGCACCAGGCTCACGGTCACAG	CCAGCGCACAGAGCAGGGGGACTCGGCCATGTATCTCTGTGCCAGCAGCT----GACTA-----TACGAGCAGTACTTCGGGCCGGGCACCAGGCTCACGGTCACAG	tumor	ChILI_31
29051	0	TRBV7-9	TRBJ2-3	ASFEGDTQY	GCCAGCTTTGAGGGAGATACGCAGTAT	TRBD2	78	41	0	119	0.00014107	2554	1	2	1	NA	CCAGCGCACAGAGCAGGGGGACTCGGCCATGTATCTCTGTGCCAGCTTTGAGGGAGATACGCAGTATTTTGGCCCAGGCACCCGGCTGACAGTGCTCG	CCAGCGCACAGAGCAGGGGGACTCGGCCATGTATCTCTGTGCCAGC---GAGGGAGATACGCAGTATTTTGGCCCAGGCACCCGGCTGACAGTGCTCG	tumor	ChILI_31
29052	0	TRBV10-3	TRBJ2-3	AISEAWDTSSTDTQY	GCCATCAGTGAGGCTTGGGACACTTCTAGCACAGATACGCAGTAT	TRBD1	67	52	0	119	0.00014107	2554	1	1	1	NA	ACCAGCTCCCAGACATCTGTGTACTTCTGTGCCATCAGTGAGGCTTGGGACACTTCTAGCACAGATACGCAGTATTTTGGCCCAGGCACCCGGCTGACAGTGCTCG	ACCAGCTCCCAGACATCTGTGTACTTCTGTGCCATCAGTGAG----GGGACA-----AGCACAGATACGCAGTATTTTGGCCCAGGCACCCGGCTGACAGTGCTCG	tumor	ChILI_31
29053	0	TRBV4-1	TRBJ1-5	ASSQDQAGSNQPQH	GCCAGCAGCCAAGATCAGGCGGGGAGCAATCAGCCCCAGCAT	TRBD2	32	87	0	119	0.00014107	2554	1	1	1	NA	GCAGCCAGAAGACTCAGCCCTGTATCTCTGCGCCAGCAGCCAAGATCAGGCGGGGAGCAATCAGCCCCAGCATTTTGGTGATGGGACTCGACTCTCCATCCTAG	GCAGCCAGAAGACTCAGCCCTGTATCTCTGCGCCAGCAGCCAAGA----GCGGGGAGCAATCAGCCCCAGCATTTTGGTGATGGGACTCGACTCTCCATCCTAG	tumor	ChILI_31
29054	0	TRBV7-2	TRBJ2-1	ASSLTSGASSYNEQF	GCCAGCAGCTTAACTAGCGGGGCCAGCTCCTACAATGAGCAGTTC	TRBD2	70	49	0	119	0.00014107	2554	1	1	1	NA	CCAGCGCACACAGCAGGAGGACTCGGCCGTGTATCTCTGTGCCAGCAGCTTAACTAGCGGGGCCAGCTCCTACAATGAGCAGTTCTTCGGGCCAGGGACACGGCTCACCGTGCTAG	CCAGCGCACACAGCAGGAGGACTCGGCCGTGTATCTCTGTGCCAGCAGCTTAACTAGCGGGG----CTCCTACAATGAGCAGTTCTTCGGGCCAGGGACACGGCTCACCGTGCTAG	tumor	ChILI_31
29055	0	TRBV5-1	TRBJ2-5	ASSLEASGQETQY	GCCAGCAGCTTGGAGGCTAGCGGGCAAGAGACCCAGTAC	TRBD2	59	60	0	119	0.00014107	2554	1	1	1	NA	GGAGCTGGGGGACTCGGCCCTTTATCTTTGCGCCAGCAGCTTGGAGGCTAGCGGGCAAGAGACCCAGTACTTCGGGCCAGGCACGCGGCTCCTGGTGCTCG	GGAGCTGGGGGACTCGGCCCTTTATCTTTGCGCCAGCAGCTTGG---CTAGCGGGCAAGAGACCCAGTACTTCGGGCCAGGCACGCGGCTCCTGGTGCTCG	tumor	ChILI_31
29056	0	TRBV5-1	TRBJ2-2	ASRRETGELF	GCCAGCAGAAGGGAGACCGGGGAGCTGTTT	TRBD2	65	54	0	119	0.00014107	2554	1	2	1	NA	GGAGCTGGGGGACTCGGCCCTTTATCTTTGCGCCAGCAGAAGGGAGACCGGGGAGCTGTTTTTTGGAGAAGGCTCTAGGCTGACCGTACTGG	GGAGCTGGGGGACTCGGCCCTTTATCTTTGCGCCAGCAG--GGGAGACCGGGGAGCTGTTTTTTGGAGAAGGCTCTAGGCTGACCGTACTGG	tumor	ChILI_31
29057	0	TRBV19	TRBJ2-7	SSSVGRTYEQY	TCCAGTAGTGTAGGTAGGACCTACGAGCAGTAC		72	47	0.023	119	0.00014107	2554	1	NA	1	NA	CGGCCCAAAAGAACCCGACAGCTTTCTATCTCTGTTCCAGTAGTGTAGGTAGGACCTACGAGCAGTACTTCGGGCCGGGCACCAGGCTCACGGTCACAG	CGGCCCAAAAGAACCCGACAGCTTTCTATCTCTGTGCCAGTAGT----------CCTACGAGCAGTACTTCGGGCCGGGCACCAGGCTCACGGTCACAG	tumor	ChILI_31
29058	0	TRBV18	TRBJ2-3	ASSPRTSGRGDTQY	GCCAGCTCACCCCGGACTAGCGGGAGAGGAGATACGCAGTAT	TRBD2	72	47	0	119	0.00014107	2554	1	2	1	NA	CCAGCAGGTAGTGCGAGGAGATTCGGCAGCTTATTTCTGTGCCAGCTCACCCCGGACTAGCGGGAGAGGAGATACGCAGTATTTTGGCCCAGGCACCCGGCTGACAGTGCTCG	CCAGCAGGTAGTGCGAGGAGATTCGGCAGCTTATTTCTGTGCCAGCTCACC--GGACTAGCGGGAG---AGATACGCAGTATTTTGGCCCAGGCACCCGGCTGACAGTGCTCG	tumor	ChILI_31
29059	0	TRBV20-1	TRBJ2-3	SARVGLAGGTDTQY	AGTGCTAGAGTAGGGTTAGCCGGGGGCACAGATACGCAGTAT	TRBD1	68	51	0	119	0.00014107	2554	1	1	1	NA	GCCCATCCTGAAGACAGCAGCTTCTACATCTGCAGTGCTAGAGTAGGGTTAGCCGGGGGCACAGATACGCAGTATTTTGGCCCAGGCACCCGGCTGACAGTGCTCG	GCCCATCCTGAAGACAGCAGCTTCTACATCTGCAGTGCTAGAG-----------GGGGGCACAGATACGCAGTATTTTGGCCCAGGCACCCGGCTGACAGTGCTCG	tumor	ChILI_31
29060	0	TRBV20-1	TRBJ2-3	SAEFRKRSTDTQY	AGTGCCGAATTTCGAAAGCGGAGCACAGATACGCAGTAT	TRBD2	77	42	0	119	0.00014107	2554	1	1	1	NA	GCCCATCCTGAAGACAGCAGCTTCTACATCTGCAGTGCCGAATTTCGAAAGCGGAGCACAGATACGCAGTATTTTGGCCCAGGCACCCGGCTGACAGTGCTCG	GCCCATCCTGAAGACAGCAGCTTCTACATCTGCAGTGC-----------AGCGGAGCACAGATACGCAGTATTTTGGCCCAGGCACCCGGCTGACAGTGCTCG	tumor	ChILI_31
29061	0	TRBV20-1	TRBJ2-7	SARDPSRAREQY	AGTGCTAGAGATCCTAGTAGAGCCCGCGAGCAGTAC	TRBD2	54	65	0	119	0.00014107	2554	1	1	1	NA	GCCCATCCTGAAGACAGCAGCTTCTACATCTGCAGTGCTAGAGATCCTAGTAGAGCCCGCGAGCAGTACTTCGGGCCGGGCACCAGGCTCACGGTCACAG	GCCCATCCTGAAGACAGCAGCTTCTACATCTGCAGTGCTAGAGA-----------CCCGCGAGCAGTACTTCGGGCCGGGCACCAGGCTCACGGTCACAG	tumor	ChILI_31
29062	0	TRBV12-3	TRBJ2-3	ASSVAGVTDTQY	GCCAGCAGCGTAGCGGGAGTGACAGATACGCAGTAT	TRBD2	47	72	0	119	0.00014107	2554	1	2	1	NA	CAGAACCCAGGGACTCAGCTGTGTACTTCTGTGCCAGCAGCGTAGCGGGAGTGACAGATACGCAGTATTTTGGCCCAGGCACCCGGCTGACAGTGCTCG	CAGAACCCAGGGACTCAGCTGTGTACTTCTGTGCCAGCAG--TAGCGGGAG--ACAGATACGCAGTATTTTGGCCCAGGCACCCGGCTGACAGTGCTCG	tumor	ChILI_31
29063	0	TRBV2	TRBJ2-7	ASRGTGRYEQY	GCCAGCAGAGGGACAGGGAGATACGAGCAGTAC	TRBD1	66	53	0	119	0.00014107	2554	1	1	1	NA	CCACAAAGCTGGAGGACTCAGCCATGTACTTCTGTGCCAGCAGAGGGACAGGGAGATACGAGCAGTACTTCGGGCCGGGCACCAGGCTCACGGTCACAG	CCACAAAGCTGGAGGACTCAGCCATGTACTTCTGTGCCAGCAG-GGGACAGGG---TACGAGCAGTACTTCGGGCCGGGCACCAGGCTCACGGTCACAG	tumor	ChILI_31
29064	0	TRBV2	TRBJ2-7	ASSEITYEQY	GCCAGCAGCGAGATTACCTACGAGCAGTAC		61	58	0	119	0.00014107	2554	1	NA	1	NA	CCACAAAGCTGGAGGACTCAGCCATGTACTTCTGTGCCAGCAGCGAGATTACCTACGAGCAGTACTTCGGGCCGGGCACCAGGCTCACGGTCACAG	CCACAAAGCTGGAGGACTCAGCCATGTACTTCTGTGCCAGCAG--------CCTACGAGCAGTACTTCGGGCCGGGCACCAGGCTCACGGTCACAG	tumor	ChILI_31
29065	0	TRBV30	TRBJ1-1	AWRGQGDTEAF	GCCTGGAGGGGACAGGGGGACACTGAAGCTTTC	TRBD1	51	68	0.026	119	0.00014107	2554	1	1	1	NA	CCTTCTCAGTGACTCTGGCTTCTATTTCTGTGCCTGGAGGGGACAGGGGGACACTGAAGCTTTCTTTGGACAAGGCACCAGACTCACAGTTGTAG	CCTTCTCAGTGACTCTGGCTTCTATCTCTGTGCCTGGAGGGGACAGGGGGACACTGAAGCTTTCTTTGGACAAGGCACCAGACTCACAGTTGTAG	tumor	ChILI_31
29066	0	TRBV30	TRBJ2-7	AWRTGISYEQY	GCCTGGAGGACAGGGATATCCTACGAGCAGTAC	TRBD1	58	61	0	119	0.00014107	2554	1	1	1	NA	CCTTCTCAGTGACTCTGGCTTCTATCTCTGTGCCTGGAGGACAGGGATATCCTACGAGCAGTACTTCGGGCCGGGCACCAGGCTCACGGTCACAG	CCTTCTCAGTGACTCTGGCTTCTATCTCTGTGCCTGGAGGACAGGG---TCCTACGAGCAGTACTTCGGGCCGGGCACCAGGCTCACGGTCACAG	tumor	ChILI_31
29067	0	TRBV30	TRBJ2-7	AWSRETYEQY	GCCTGGAGTAGGGAAACGTACGAGCAGTAC		64	55	0	119	0.00014107	2554	1	NA	1	NA	CCTTCTCAGTGACTCTGGCTTCTATCTCTGTGCCTGGAGTAGGGAAACGTACGAGCAGTACTTCGGGCCGGGCACCAGGCTCACGGTCACAG	CCTTCTCAGTGACTCTGGCTTCTATCTCTGTGCCTGGAGT---------TACGAGCAGTACTTCGGGCCGGGCACCAGGCTCACGGTCACAG	tumor	ChILI_31
29068	0	TRBV7-8	TRBJ2-7	ASSLSLDSEY	GCCAGCAGCTTAAGTCTGGACAGCGAGTAC	TRBD1	64	55	0.019	119	0.00014107	2554	1	1	1	NA	CCAGCGCACACAGCAGGAGGACCCCGCCGTGTATCTCTGTGCCAGCAGCTTAAGTCTGGACAGCGAGTACTTCGGGCCGGGCACCAGGCTCACGGTCACA	CCAGCGCACACAGCAGGAGGACTCCGCCGTGTATCTCTGTGCCAGCAGCTTA-----GGACAG--AGTACTTCGGGCCGGGCACCAGGCTCACGGTCACA	tumor	ChILI_31
29069	0	TRBV28	TRBJ2-2	ASRPGGGELF	GCCAGCAGACCAGGGGGCGGGGAGCTGTTT	TRBD1	53	66	0	119	0.00014107	2554	1	1	1	NA	CCGCCAGCACCAACCAGACATCTATGTACCTCTGTGCCAGCAGACCAGGGGGCGGGGAGCTGTTTTTTGGAGAAGGCTCTAGGCTGACCGTACTGG	CCGCCAGCACCAACCAGACATCTATGTACCTCTGTGCCAGCAG--CAGGGGGCGGGGAGCTGTTTTTTGGAGAAGGCTCTAGGCTGACCGTACTGG	tumor	ChILI_31
29070	0	TRBV27	TRBJ2-7	ASSFETGLFYEQY	GCCAGCAGTTTTGAAACAGGGCTGTTCTACGAGCAGTAC	TRBD1	71	48	0	119	0.00014107	2554	1	1	1	NA	CGCCCAGCCCCAACCAGACCTCTCTGTACTTCTGTGCCAGCAGTTTTGAAACAGGGCTGTTCTACGAGCAGTACTTCGGGCCGGGCACCAGGCTCACGGTCACAG	CGCCCAGCCCCAACCAGACCTCTCTGTACTTCTGTGCCAGCAGTTT----ACAGGG-----CTACGAGCAGTACTTCGGGCCGGGCACCAGGCTCACGGTCACAG	tumor	ChILI_31
29071	0	TRBV27	TRBJ2-7	ASKNSLNYEQY	GCCAGCAAGAACTCGCTAAATTACGAGCAGTAC	TRBD2	61	58	0	119	0.00014107	2554	1	1	1	NA	CGCCCAGCCCCAACCAGACCTCTCTGTACTTCTGTGCCAGCAAGAACTCGCTAAATTACGAGCAGTACTTCGGGCCGGGCACCAGGCTCACGGTCACAG	CGCCCAGCCCCAACCAGACCTCTCTGTACTTCTGTGCCAGCA------CGCTA---TACGAGCAGTACTTCGGGCCGGGCACCAGGCTCACGGTCACAG	tumor	ChILI_31
29072	0	TRBV28	TRBJ1-5	ASSSQTKLSRNQPQH	GCCAGCAGTTCCCAGACAAAACTTAGTCGCAATCAGCCCCAGCAT		20	99	0	119	0.00014107	2554	1	NA	1	NA	CCGCCAGCACCAACCAGACATCTATGTACCTCTGTGCCAGCAGTTCCCAGACAAAACTTAGTCGCAATCAGCCCCAGCATTTTGGTGATGGGACTCGACTCTCCATCCTAG	CCGCCAGCACCAACCAGACATCTATGTACCTCTGTGCCAGCAGTT------------------GCAATCAGCCCCAGCATTTTGGTGATGGGACTCGACTCTCCATCCTAG	tumor	ChILI_31
29073	0	TRBV29-1	TRBJ2-3	SAGQGQRDTQY	AGCGCTGGACAGGGACAGAGGGATACGCAGTAT	TRBD1	65	53	0	118	0.00013989	2578	3	1	1	NA	GAGCCCTGAAGACAGCAGCATATATCTCTGCAGCGCTGGACAGGGACAGAGGGATACGCAGTATTTTGGCCCAGGCACCCGGCTGACAGTGCTCG	GAGCCCTGAAGACAGCAGCATATATCTCTGCAGCGC-GGACAGGG-------GATACGCAGTATTTTGGCCCAGGCACCCGGCTGACAGTGCTCG	tumor	ChILI_31
29074	0	TRBV29-1	TRBJ1-2	SVSRPRYGYT	AGCGTCTCTAGGCCGCGCTATGGCTACACC		60	58	0	118	0.00013989	2578	1	NA	1	NA	GAGCCCTGAAGACAGCAGCATATATCTCTGCAGCGTCTCTAGGCCGCGCTATGGCTACACCTTCGGTTCGGGGACCAGGTTAACCGTTGTAG	GAGCCCTGAAGACAGCAGCATATATCTCTGCAGCGT------------CTATGGCTACACCTTCGGTTCGGGGACCAGGTTAACCGTTGTAG	tumor	ChILI_31
29075	0	TRBV7-9	TRBJ2-7	ASSYSDTAYEQY	GCCAGCAGCTACTCGGACACCGCCTACGAGCAGTAC	TRBD1	60	58	0	118	0.00013989	2578	1	1	1	NA	CCAGCGCACAGAGCAGGGGGACTCGGCCATGTATCTCTGTGCCAGCAGCTACTCGGACACCGCCTACGAGCAGTACTTCGGGCCGGGCACCAGGCTCACGGTCACAG	CCAGCGCACAGAGCAGGGGGACTCGGCCATGTATCTCTGTGCCAGCAGCT----GGACA---CCTACGAGCAGTACTTCGGGCCGGGCACCAGGCTCACGGTCACAG	tumor	ChILI_31
29076	0	TRBV7-9	TRBJ2-1	ASSLLVAGVEQF	GCCAGCAGCTTATTAGTAGCGGGAGTTGAGCAGTTC	TRBD2	70	48	0	118	0.00013989	2578	1	2	1	NA	CCAGCGCACAGAGCAGGGGGACTCGGCCATGTATCTCTGTGCCAGCAGCTTATTAGTAGCGGGAGTTGAGCAGTTCTTCGGGCCAGGGACACGGCTCACCGTGCTAG	CCAGCGCACAGAGCAGGGGGACTCGGCCATGTATCTCTGTGCCAGCAGCTTA----TAGCGGGAG-TGAGCAGTTCTTCGGGCCAGGGACACGGCTCACCGTGCTAG	tumor	ChILI_31
29077	0	TRBV7-9	TRBJ1-4	ASSPAGGEKLF	GCCAGCAGCCCGGCAGGAGGAGAAAAACTGTTT	TRBD2	24	94	0	118	0.00013989	2578	1	2	1	NA	CCAGCGCACAGAGCAGGGGGACTCGGCCATGTATCTCTGTGCCAGCAGCCCGGCAGGAGGAGAAAAACTGTTTTTTGGCAGTGGAACCCAGCTCTCTGTCTTG	CCAGCGCACAGAGCAGGGGGACTCGGCCATGTATCTCTGTGCCAGCAGC------GGAGG-GAAAAACTGTTTTTTGGCAGTGGAACCCAGCTCTCTGTCTTG	tumor	ChILI_31
29078	0	TRBV10-3	TRBJ1-1	AIGNTEAF	GCCATCGGGAACACTGAAGCTTTC	TRBD2	80	38	0	118	0.00013989	2578	1	2	1	NA	ACCAGCTCCCAGACATCTGTGTACTTCTGTGCCATCGGGAACACTGAAGCTTTCTTTGGACAAGGCACCAGACTCACAGTTGTAG	ACCAGCTCCCAGACATCTGTGTACTTCTGTGCCATCGGGAACACTGAAGCTTTCTTTGGACAAGGCACCAGACTCACAGTTGTAG	tumor	ChILI_31
29079	0	TRBV9	TRBJ1-1	ASSVGIGQGPHTEAF	GCCAGCAGCGTAGGTATCGGACAGGGGCCCCACACTGAAGCTTTC	TRBD1	41	77	0	118	0.00013989	2578	1	1	1	NA	CTCTGGAGCTGGGGGACTCAGCTTTGTATTTCTGTGCCAGCAGCGTAGGTATCGGACAGGGGCCCCACACTGAAGCTTTCTTTGGACAAGGCACCAGACTCACAGTTGTAG	CTCTGGAGCTGGGGGACTCAGCTTTGTATTTCTGTGCCAGCAGCGTAG-----GGACAGGGG----ACACTGAAGCTTTCTTTGGACAAGGCACCAGACTCACAGTTGTAG	tumor	ChILI_31
29080	0	TRBV6-2	TRBJ2-5	ASSPPPGETQY	GCCAGCAGTCCCCCGCCCGGAGAGACCCAGTAC	TRBD2	43	75	0	118	0.00013989	2578	1	1	1	NA	GCTCCCTCCCAAACATCTGTGTACTTCTGTGCCAGCAGTCCCCCGCCCGGAGAGACCCAGTACTTCGGGCCAGGCACGCGGCTCCTGGTGCTCG	GCTCCCTCCCAAACATCTGTGTACTTCTGTGCCAGCAGTCCCCCGC----AGAGACCCAGTACTTCGGGCCAGGCACGCGGCTCCTGGTGCTCG	tumor	ChILI_31
29081	0	TRBV7-6	TRBJ2-1	ASSFLAGDQFNEQF	GCCAGCAGCTTCCTAGCGGGAGATCAATTCAATGAGCAGTTC	TRBD2	72	46	0	118	0.00013989	2578	1	2	1	NA	CCAGCGCACAGAGCAGCGGGACTCGGCCATGTATCGCTGTGCCAGCAGCTTCCTAGCGGGAGATCAATTCAATGAGCAGTTCTTCGGGCCAGGGACACGGCTCACCGTGCTAG	CCAGCGCACAGAGCAGCGGGACTCGGCCATGTATCGCTGTGCCAGCAGCTT-CTAGCGGGAG-------CAATGAGCAGTTCTTCGGGCCAGGGACACGGCTCACCGTGCTAG	tumor	ChILI_31
29082	0	TRBV15	TRBJ1-1	ATSRDLLNTEAF	GCCACCAGCAGAGATCTTTTAAACACTGAAGCTTTC		49	69	0	118	0.00013989	2578	2	NA	1	NA	CACCAGGCCTGGGGGACGCAGCCATGTACCTGTGTGCCACCAGCAGAGATCTTTTAAACACTGAAGCTTTCTTTGGACAAGGCACCAGACTCACAGTTGTAG	CACCAGGCCTGGGGGACGCAGCCATGTACCTGTGTGCCACCAGC------------AACACTGAAGCTTTCTTTGGACAAGGCACCAGACTCACAGTTGTAG	tumor	ChILI_31
29083	0	TRBV5-1	TRBJ2-3	ASSLGRLASTSDTQY	GCCAGCAGCTTGGGTAGACTAGCTTCGACTTCAGATACGCAGTAT	TRBD2	61	57	0	118	0.00013989	2578	1	1	1	NA	GGAGCTGGGGGACTCGGCCCTTTATCTTTGCGCCAGCAGCTTGGGTAGACTAGCTTCGACTTCAGATACGCAGTATTTTGGCCCAGGCACCCGGCTGACAGTGCTCG	GGAGCTGGGGGACTCGGCCCTTTATCTTTGCGCCAGCAGCTTGG---GACTAGC--------CAGATACGCAGTATTTTGGCCCAGGCACCCGGCTGACAGTGCTCG	tumor	ChILI_31
29084	0	TRBV5-1	TRBJ1-1	ASSGISGNTEAF	GCCAGCAGCGGAATCTCTGGGAACACTGAAGCTTTC		52	66	0.025	118	0.00013989	2578	1	NA	1	NA	GGAGCTGGGGGACTCGGCCCTTTATCTTGGCGCCAGCAGCGGAATCTCTGGGAACACTGAAGCTTTCTTTGGACAAGGCACCAGACTCACAGTTGTAG	GGAGCTGGGGGACTCGGCCCTTTATCTTTGCGCCAGCAGC-----------GAACACTGAAGCTTTCTTTGGACAAGGCACCAGACTCACAGTTGTAG	tumor	ChILI_31
29085	0	TRBV12-3	TRBJ2-5	ASSFGTSGAQY	GCCAGCAGTTTCGGGACTAGCGGGGCCCAGTAC	TRBD2	45	73	0	118	0.00013989	2578	1	1	1	NA	CAGAACCCAGGGACTCAGCTGTGTACTTCTGTGCCAGCAGTTTCGGGACTAGCGGGGCCCAGTACTTCGGGCCAGGCACGCGGCTCCTGGTGCTCG	CAGAACCCAGGGACTCAGCTGTGTACTTCTGTGCCAGCAGTTT-GGGACTAGCGGGGCCCAGTACTTCGGGCCAGGCACGCGGCTCCTGGTGCTCG	tumor	ChILI_31
29086	0	TRBV30	TRBJ2-3	AWGGGLLSSTDTQY	GCCTGGGGAGGGGGGCTGCTATCTAGCACAGATACGCAGTAT	TRBD2	45	73	0	118	0.00013989	2578	5	2	1	NA	CCTTCTCAGTGACTCTGGCTTCTATCTCTGTGCCTGGGGAGGGGGGCTGCTATCTAGCACAGATACGCAGTATTTTGGCCCAGGCACCCGGCTGACAGTGCTCG	CCTTCTCAGTGACTCTGGCTTCTATCTCTGTGCCTGGGGAGGG------------AGCACAGATACGCAGTATTTTGGCCCAGGCACCCGGCTGACAGTGCTCG	tumor	ChILI_31
29087	0	TRBV24-1	TRBJ2-1	ATSDPSGGSGITNEQF	GCCACCAGTGACCCCTCCGGCGGTAGCGGGATCACTAATGAGCAGTTC	TRBD2	61	57	0	118	0.00013989	2578	1	2	1	NA	CCCCAACCAGACAGCTCTTTACTTCTGTGCCACCAGTGACCCCTCCGGCGGTAGCGGGATCACTAATGAGCAGTTCTTCGGGCCAGGGACACGGCTCACCGTGCTAG	CCCCAACCAGACAGCTCTTTACTTCTGTGCCACCAGTGA------------TAGCGGGA-----AATGAGCAGTTCTTCGGGCCAGGGACACGGCTCACCGTGCTAG	tumor	ChILI_31
29088	0	TRBV28	TRBJ1-4	ASSLVRTGTNEKLF	GCCAGCAGTTTAGTGCGGACAGGAACTAATGAAAAACTGTTT	TRBD1	50	68	0	118	0.00013989	2578	1	1	1	NA	CCGCCAGCACCAACCAGACATCTATGTACCTCTGTGCCAGCAGTTTAGTGCGGACAGGAACTAATGAAAAACTGTTTTTTGGCAGTGGAACCCAGCTCTCTGTCTTGG	CCGCCAGCACCAACCAGACATCTATGTACCTCTGTGCCAGCAGTTTA----GGACAGGAACTAATGAAAAACTGTTTTTTGGCAGTGGAACCCAGCTCTCTGTCTTGG	tumor	ChILI_31
29089	0	TRBV27	TRBJ2-7	ASSPTGAGNYEQY	GCCAGCAGTCCCACAGGTGCTGGAAACTACGAGCAGTAC	TRBD1	53	65	0	118	0.00013989	2578	1	1	1	NA	CGCCCAGCCCCAACCAGACCTCTCTGTACTTCTGTGCCAGCAGTCCCACAGGTGCTGGAAACTACGAGCAGTACTTCGGGCCGGGCACCAGGCTCACGGTCACAG	CGCCCAGCCCCAACCAGACCTCTCTGTACTTCTGTGCCAGCAGT---ACAGG---------CTACGAGCAGTACTTCGGGCCGGGCACCAGGCTCACGGTCACAG	tumor	ChILI_31
29090	0	TRBV27	TRBJ2-7	ASPDRSSYEQY	GCCAGTCCGGACAGGAGCTCCTACGAGCAGTAC	TRBD1	61	57	0	118	0.00013989	2578	1	1	1	NA	CGCCCAGCCCCAACCAGACCTCTCTGTACTTCTGTGCCAGTCCGGACAGGAGCTCCTACGAGCAGTACTTCGGGCCGGGCACCAGGCTCACGGTCACAG	CGCCCAGCCCCAACCAGACCTCTCTGTACTTCTGTGCCAG---GGACAGG--CTCCTACGAGCAGTACTTCGGGCCGGGCACCAGGCTCACGGTCACAG	tumor	ChILI_31
29091	0	TRBV6-5	TRBJ2-3	ASSYSRVAGGPSPDTQY	GCCAGCAGTTACTCGAGGGTAGCGGGAGGGCCCAGTCCAGATACGCAGTAT	TRBD2	109	9	0	118	0.00013989	2578	1	2	1	NA	CGGCTGCTCCCTCCCAGACATCTGTGTACTTCTGTGCCAGCAGTTACTCGAGGGTAGCGGGAGGGCCCAGTCCAGATACGCAGTATTTTGGCCCAGGCACCCGGCTGACAGTGCTCG	CGGCTGCTCCCTCCCAGACATCTGTGTACTTCTGTGCCAGCAGTTACTC-----TAGCGGGAGGG-------CAGATACGCAGTATTTTGGCCCAGGCACCCGGCTGACAGTGCTCG	tumor	ChILI_31
29092	0	TRBV10-3	TRBJ1-4	AIGGEGTNEKLF	GCCATCGGGGGGGAAGGGACTAATGAAAAACTGTTT	TRBD2	70	48	0	118	0.00013989	2578	1	1	1	NA	ACCAGCTCCCAGACATCTGTGTACTTCTGTGCCATCGGGGGGGAAGGGACTAATGAAAAACTGTTTTTTGGCAGTGGAACCCAGCTCTCTGTCTTGG	ACCAGCTCCCAGACATCTGTGTACTTCTGTGCCATCGGGGGGG-----ACTAATGAAAAACTGTTTTTTGGCAGTGGAACCCAGCTCTCTGTCTTGG	tumor	ChILI_31
29093	0	TRBV29-1	TRBJ1-5	SVQRDSNQPQH	AGCGTCCAACGGGACAGCAATCAGCCCCAGCAT	TRBD1	40	77	0	117	0.0001387	2598	1	1	1	NA	GAGCCCTGAAGACAGCAGCATATATCTCTGCAGCGTCCAACGGGACAGCAATCAGCCCCAGCATTTTGGTGATGGGACTCGACTCTCCATCCTAG	GAGCCCTGAAGACAGCAGCATATATCTCTGCAGCGT-----GGGACAGCAATCAGCCCCAGCATTTTGGTGATGGGACTCGACTCTCCATCCTAG	tumor	ChILI_31
29094	0	TRBV6-1	TRBJ2-1	ASSWTSGRDEQF	GCCAGCAGCTGGACTAGCGGGAGAGATGAGCAGTTC	TRBD2	53	64	0	117	0.0001387	2598	1	2	1	NA	CGGCTGCTCCCTCCCAGACATCTGTGTACTTCTGTGCCAGCAGCTGGACTAGCGGGAGAGATGAGCAGTTCTTCGGGCCAGGGACACGGCTCACCGTGCTAG	CGGCTGCTCCCTCCCAGACATCTGTGTACTTCTGTGCCAGCAG--GGACTAGCGGGAG--ATGAGCAGTTCTTCGGGCCAGGGACACGGCTCACCGTGCTAG	tumor	ChILI_31
29095	0	TRBV7-9	TRBJ2-7	ASSSLGLATEQY	GCCAGCAGCTCCTTGGGACTAGCAACCGAGCAGTAC	TRBD2	72	45	0	117	0.0001387	2598	1	1	1	NA	CCAGCGCACAGAGCAGGGGGACTCGGCCATGTATCTCTGTGCCAGCAGCTCCTTGGGACTAGCAACCGAGCAGTACTTCGGGCCGGGCACCAGGCTCACGGTCACAG	CCAGCGCACAGAGCAGGGGGACTCGGCCATGTATCTCTGTGCCAGCAGCT----GGGACTAGC---CGAGCAGTACTTCGGGCCGGGCACCAGGCTCACGGTCACAG	tumor	ChILI_31
29096	0	TRBV9	TRBJ1-3	ASRTGSSGNTIY	GCCAGCAGGACAGGGAGCTCTGGAAACACCATATAT	TRBD1	60	57	0.023	117	0.0001387	2598	1	1	1	NA	CTCTGGAGCTGGGGGACTCAGCTTTTTATTTCTGTGCCAGCAGGACAGGGAGCTCTGGAAACACCATATATTTTGGAGAGGGAAGTTGGCTCACTGTTGTAG	CTCTGGAGCTGGGGGACTCAGCTTTGTATTTCTGTGCCAGCAGGACAGGG--CTCTGGAAACACCATATATTTTGGAGAGGGAAGTTGGCTCACTGTTGTAG	tumor	ChILI_31
29097	0	TRBV7-3	TRBJ2-3	PSSKTVAGQAMYTQY	CCCAGCAGCAAAACGGTGGCGGGACAGGCGATGTATACGCAGTAT	TRBD1	80	37	0.02	117	0.0001387	2598	1	1	1	NA	CCAGCGCACAGAGCGGGGGGACTCAGCCGTGTATCTCTGTCCCAGCAGCAAAACGGTGGCGGGACAGGCGATGTATACGCAGTATTTTGGCCCAGGCACCCGGCTGACAGTGCTCG	CCAGCGCACAGAGCGGGGGGACTCAGCCGTGTATCTCTGTGCCAGCAGC-----------GGGACAGG------ATACGCAGTATTTTGGCCCAGGCACCCGGCTGACAGTGCTCG	tumor	ChILI_31
29098	0	TRBV7-2	TRBJ2-7	ASSFFRDSFWDEQY	GCCAGCAGCTTCTTCCGGGACTCCTTCTGGGACGAGCAGTAC	TRBD2	67	50	0	117	0.0001387	2598	1	1	1	NA	CCAGCGCACACAGCAGGAGGACTCGGCCGTGTATCTCTGTGCCAGCAGCTTCTTCCGGGACTCCTTCTGGGACGAGCAGTACTTCGGGCCGGGCACCAGGCTCACGGTCACAG	CCAGCGCACACAGCAGGAGGACTCGGCCGTGTATCTCTGTGCCAGCAGCTT-----GGGACT---------ACGAGCAGTACTTCGGGCCGGGCACCAGGCTCACGGTCACAG	tumor	ChILI_31
29099	0	TRBV7-2	TRBJ2-7	ASSSQGGGYEQY	GCCAGCAGCTCCCAAGGGGGTGGATACGAGCAGTAC	TRBD1	64	53	0	117	0.0001387	2598	1	1	1	NA	CCAGCGCACACAGCAGGAGGACTCGGCCGTGTATCTCTGTGCCAGCAGCTCCCAAGGGGGTGGATACGAGCAGTACTTCGGGCCGGGCACCAGGCTCACGGTCACAG	CCAGCGCACACAGCAGGAGGACTCGGCCGTGTATCTCTGTGCCAGCAGCT----AGGGGG----TACGAGCAGTACTTCGGGCCGGGCACCAGGCTCACGGTCACAG	tumor	ChILI_31
29100	0	TRBV11-2	TRBJ1-4	ASSLGQGGEKLF	GCCAGCAGCTTAGGTCAGGGCGGTGAAAAACTGTTT	TRBD1	13	104	0	117	0.0001387	2598	1	1	1	NA	GCAAAGCTTGAGGACTCGGCCGTGTATCTCTGTGCCAGCAGCTTAGGTCAGGGCGGTGAAAAACTGTTTTTTGGCAGTGGAACCCAGCTCTCTGTCTTGG	GCAAAGCTTGAGGACTCGGCCGTGTATCTCTGTGCCAGCAGCTTAG--CAGGG---TGAAAAACTGTTTTTTGGCAGTGGAACCCAGCTCTCTGTCTTGG	tumor	ChILI_31
29101	0	TRBV11-2	TRBJ2-7	ASSFSRGAYEQY	GCCAGCAGCTTTAGTAGAGGGGCCTACGAGCAGTAC	TRBD1	57	60	0	117	0.0001387	2598	1	1	1	NA	GCAAAGCTTGAGGACTCGGCCGTGTATCTCTGTGCCAGCAGCTTTAGTAGAGGGGCCTACGAGCAGTACTTCGGGCCGGGCACCAGGCTCACGGTCACAG	GCAAAGCTTGAGGACTCGGCCGTGTATCTCTGTGCCAGCAGCTT-------GGGGCCTACGAGCAGTACTTCGGGCCGGGCACCAGGCTCACGGTCACAG	tumor	ChILI_31
29102	0	TRBV11-2	TRBJ2-7	ATRTSGTFEQY	GCCACCAGGACTAGCGGGACATTCGAGCAGTAC	TRBD2	50	67	0	117	0.0001387	2598	1	2	1	NA	GCAAAGCTTGAGGACTCGGCCGTGTATCTCTGTGCCACCAGGACTAGCGGGACATTCGAGCAGTACTTCGGGCCGGGCACCAGGCTCACGGTCACAG	GCAAAGCTTGAGGACTCGGCCGTGTATCTCTGTGCCA---GGACTAGCGGGA----CGAGCAGTACTTCGGGCCGGGCACCAGGCTCACGGTCACAG	tumor	ChILI_31
29103	0	TRBV5-4	TRBJ2-3	ASSFQGASSDTQY	GCCAGCAGCTTCCAGGGGGCTTCTAGTGATACGCAGTAT	TRBD1	65	52	0	117	0.0001387	2598	1	1	1	NA	GGAGCTGGACGACTCGGCCCTGTATCTCTGTGCCAGCAGCTTCCAGGGGGCTTCTAGTGATACGCAGTATTTTGGCCCAGGCACCCGGCTGACAGTGCTCG	GGAGCTGGACGACTCGGCCCTGTATCTCTGTGCCAGCAGCTT-CAGGGGGC-------GATACGCAGTATTTTGGCCCAGGCACCCGGCTGACAGTGCTCG	tumor	ChILI_31
29104	0	TRBV5-1	TRBJ1-1	ASSIQTGVNTEAF	GCCAGCAGTATCCAGACAGGGGTGAACACTGAAGCTTTC	TRBD1	61	56	0	117	0.0001387	2598	1	1	1	NA	GGGGACTCGGCCCTTTATCTTTGCGCCAGCAGTATCCAGACAGGGGTGAACACTGAAGCTTTCTTTGGACAAGGCACCAGACTCACAGTTGTAG	GGGGACTCGGCCCTTTATCTTTGCGCCAGCAG------GACAGGGGTGAACACTGAAGCTTTCTTTGGACAAGGCACCAGACTCACAGTTGTAG	tumor	ChILI_31
29105	0	TRBV5-1	TRBJ2-4	ASSGQGFANIQY	GCCAGCAGCGGACAGGGATTCGCTAACATTCAGTAC	TRBD1	60	57	0	117	0.0001387	2598	1	1	1	NA	GGAGCTGGGGGACTCGGCCCTTTATCTTTGCGCCAGCAGCGGACAGGGATTCGCTAACATTCAGTACTTCGGCGCCGGGACCCGGCTCTCAGTGCTGG	GGAGCTGGGGGACTCGGCCCTTTATCTTTGCGCCAGCAGCGGACAGGG-------AACATTCAGTACTTCGGCGCCGGGACCCGGCTCTCAGTGCTGG	tumor	ChILI_31
29106	0	TRBV5-1	TRBJ2-3	ASRTSGEDTQY	GCCAGCAGGACTAGCGGAGAAGATACGCAGTAT	TRBD2	77	40	0	117	0.0001387	2598	1	1	1	NA	GGAGCTGGGGGACTCGGCCCTTTATCTTTGCGCCAGCAGGACTAGCGGAGAAGATACGCAGTATTTTGGCCCAGGCACCCGGCTGACAGTGCTC	GGAGCTGGGGGACTCGGCCCTTTATCTTTGCGCCAGCAGGACTAGCGG---AGATACGCAGTATTTTGGCCCAGGCACCCGGCTGACAGTGCTC	tumor	ChILI_31
29107	0	TRBV21-1	TRBJ2-1	ASSRPTLGGF	GCCAGCAGCCGGCCCACCCTAGGTGGGTTC		60	57	0	117	0.0001387	2598	1	NA	1	NA	CCACGGAGTCAGGGGACACAGCACTGTATTTCTGTGCCAGCAGCCGGCCCACCCTAGGTGGGTTCTTCGGGCCAGGGACACGGCTCACCGTGCTAG	CCACGGAGTCAGGGGACACAGCACTGTATTTCTGTGCCAGCAGC-----------------GTTCTTCGGGCCAGGGACACGGCTCACCGTGCTAG	tumor	ChILI_31
29108	0	TRBV20-1	TRBJ1-1	SAIWTGVGERTEAF	AGTGCTATTTGGACAGGGGTGGGGGAAAGGACTGAAGCTTTC	TRBD1	62	55	0	117	0.0001387	2598	1	1	1	NA	GCCCATCCTGAAGACAGCAGCTTCTACATCTGCAGTGCTATTTGGACAGGGGTGGGGGAAAGGACTGAAGCTTTCTTTGGACAAGGCACCAGACTCACAGTTGTAG	GCCCATCCTGAAGACAGCAGCTTCTACATCTGCAGTGCTA---GGACAGGGG-----------ACTGAAGCTTTCTTTGGACAAGGCACCAGACTCACAGTTGTAG	tumor	ChILI_31
29109	0	TRBV20-1	TRBJ1-4	SAIPGQGREKLF	AGTGCAATCCCCGGACAGGGGAGGGAAAAACTGTTT	TRBD1	80	37	0	117	0.0001387	2598	1	1	1	NA	GCCCATCCTGAAGACAGCAGCTTCTACATCTGCAGTGCAATCCCCGGACAGGGGAGGGAAAAACTGTTTTTTGGCAGTGGAACCCAGCTCTCTGTCTTGG	GCCCATCCTGAAGACAGCAGCTTCTACATCTGCAGTGC-------GGACAGGGG---GAAAAACTGTTTTTTGGCAGTGGAACCCAGCTCTCTGTCTTGG	tumor	ChILI_31
29110	0	TRBV12-3	TRBJ2-5	ASTPGLAGGETQY	GCCAGCACCCCTGGACTAGCGGGAGGAGAGACCCAGTAC	TRBD2	53	64	0	117	0.0001387	2598	1	2	1	NA	CAGAACCCAGGGACTCAGCTGTGTACTTCTGTGCCAGCACCCCTGGACTAGCGGGAGGAGAGACCCAGTACTTCGGGCCAGGCACGCGGCTCCTGGTGCTCG	CAGAACCCAGGGACTCAGCTGTGTACTTCTGTGCCAGCA-----GGACTAGCGGGAGGAGAGACCCAGTACTTCGGGCCAGGCACGCGGCTCCTGGTGCTCG	tumor	ChILI_31
29111	0	TRBV12-3	TRBJ2-7	ASSSAGVEQY	GCCAGCAGTTCCGCAGGGGTAGAGCAGTAC	TRBD1	52	65	0	117	0.0001387	2598	1	1	1	NA	CAGAACCCAGGGACTCAGCTGTGTACTTCTGTGCCAGCAGTTCCGCAGGGGTAGAGCAGTACTTCGGGCCGGGCACCAGGCTCACGGTCACA	CAGAACCCAGGGACTCAGCTGTGTACTTCTGTGCCAGCAGTT---CAGGGG--GAGCAGTACTTCGGGCCGGGCACCAGGCTCACGGTCACA	tumor	ChILI_31
29112	0	TRBV2	TRBJ2-1	ASSAGTGSYNEQF	GCCAGCAGTGCAGGGACAGGGTCCTACAATGAGCAGTTC	TRBD1	40	77	0	117	0.0001387	2598	1	1	1	NA	CCACAAAGCTGGAGGACTCAGCCATGTACTTCTGTGCCAGCAGTGCAGGGACAGGGTCCTACAATGAGCAGTTCTTCGGGCCAGGGACACGGCTCACCGTGCTAG	CCACAAAGCTGGAGGACTCAGCCATGTACTTCTGTGCCAGCAGTG--GGGACAGGGTCCTACAATGAGCAGTTCTTCGGGCCAGGGACACGGCTCACCGTGCTAG	tumor	ChILI_31
29113	0	TRBV2	TRBJ2-1	ASSDGEGYNEQF	GCCAGCAGTGATGGCGAGGGATACAATGAGCAGTTC	TRBD2	59	58	0	117	0.0001387	2598	1	2	1	NA	CCACAAAGCTGGAGGACTCAGCCATGTACTTCTGTGCCAGCAGTGATGGCGAGGGATACAATGAGCAGTTCTTCGGGCCAGGGACACGGCTCACCGTGCTAG	CCACAAAGCTGGAGGACTCAGCCATGTACTTCTGTGCCAGCAGTGA----GAGGG-TACAATGAGCAGTTCTTCGGGCCAGGGACACGGCTCACCGTGCTAG	tumor	ChILI_31
29114	0	TRBV2	TRBJ2-7	ASSDYEQY	GCCAGCAGTGACTACGAGCAGTAC		58	59	0	117	0.0001387	2598	1	NA	1	NA	CCACAAAGCTGGAGGACTCAGCCATGTACTTCTGTGCCAGCAGTGACTACGAGCAGTACTTCGGGCCGGGCACCAGGCTCACGGTCACAG	CCACAAAGCTGGAGGACTCAGCCATGTACTTCTGTGCCAGCAGTGACTACGAGCAGTACTTCGGGCCGGGCACCAGGCTCACGGTCACAG	tumor	ChILI_31
29115	0	TRBV10-1	TRBJ2-3	ASSESFGRTDTQY	GCCAGCAGTGAGTCTTTTGGGAGAACAGATACGCAGTAT	TRBD2	58	59	0	117	0.0001387	2598	1	2	1	NA	GCCTCCTCCCAGACATCTGTATATTTCTGCGCCAGCAGTGAGTCTTTTGGGAGAACAGATACGCAGTATTTTGGCCCAGGCACCCGGCTGACAGTGCTCG	GCCTCCTCCCAGACATCTGTATATTTCTGCGCCAGCAGTGAGTC----GGGAG-ACAGATACGCAGTATTTTGGCCCAGGCACCCGGCTGACAGTGCTCG	tumor	ChILI_31
29116	0	TRBV28	TRBJ1-1	ASRLGGGEI	GCCAGCCGCCTGGGCGGCGGAGAGATC		68	49	0	117	0.0001387	2598	1	NA	1	NA	CCGCCAGCACCAACCAGACATCTATGTACCTCTGTGCCAGCCGCCTGGGCGGCGGAGAGATCTTTGGACAAGGCACCAGACTCACAGTTGTAG	CCGCCAGCACCAACCAGACATCTATGTACCTCTGTGCCAGC-------------------TCTTTGGACAAGGCACCAGACTCACAGTTGTAG	tumor	ChILI_31
29117	0	TRBV28	TRBJ1-2	ASSLEYGYT	GCCAGCAGTTTAGAGTATGGCTACACC		61	56	0	117	0.0001387	2598	1	NA	1	NA	CCGCCAGCACCAACCAGACATCTATGTACCTCTGTGCCAGCAGTTTAGAGTATGGCTACACCTTCGGTTCGGGGACCAGGTTAACCGTTGTAG	CCGCCAGCACCAACCAGACATCTATGTACCTCTGTGCCAGCAGTTTA---TATGGCTACACCTTCGGTTCGGGGACCAGGTTAACCGTTGTAG	tumor	ChILI_31
29118	0	TRBV27	TRBJ2-7	ASSLDRESSYEQY	GCCAGCAGTTTGGACAGGGAGAGCTCCTACGAGCAGTAC	TRBD1	62	55	0	117	0.0001387	2598	1	1	1	NA	CGCCCAGCCCCAACCAGACCTCTCTGTACTTCTGTGCCAGCAGTTTGGACAGGGAGAGCTCCTACGAGCAGTACTTCGGGCCGGGCACCAGGCTCACGGTCACAG	CGCCCAGCCCCAACCAGACCTCTCTGTACTTCTGTGCCAGCAGTTTGGACAGGG----CTCCTACGAGCAGTACTTCGGGCCGGGCACCAGGCTCACGGTCACAG	tumor	ChILI_31
29119	0	TRBV27	TRBJ2-1	ASSPTGTGFEQF	GCCAGCAGTCCTACCGGGACAGGGTTTGAGCAGTTC	TRBD1	74	43	0	117	0.0001387	2598	1	1	1	NA	CGCCCAGCCCCAACCAGACCTCTCTGTACTTCTGTGCCAGCAGTCCTACCGGGACAGGGTTTGAGCAGTTCTTCGGGCCAGGGACACGGCTCACCGTGCTAG	CGCCCAGCCCCAACCAGACCTCTCTGTACTTCTGTGCCAGCAGT------GGGACAGGG--TGAGCAGTTCTTCGGGCCAGGGACACGGCTCACCGTGCTAG	tumor	ChILI_31
29120	0	TRBV27	TRBJ2-1	ATQGGNSYNEQF	GCCACCCAAGGGGGAAACTCCTACAATGAGCAGTTC	TRBD1	62	55	0	117	0.0001387	2598	1	1	1	NA	CGCCCAGCCCCAACCAGACCTCTCTGTACTTCTGTGCCACCCAAGGGGGAAACTCCTACAATGAGCAGTTCTTCGGGCCAGGGACACGGCTCACCGTGCTAG	CGCCCAGCCCCAACCAGACCTCTCTGTACTTCTGTGCCA----AGGGGG---CTCCTACAATGAGCAGTTCTTCGGGCCAGGGACACGGCTCACCGTGCTAG	tumor	ChILI_31
29121	0	TRBV11-1	TRBJ1-1	ASSGGPEAF	GCCAGCAGCGGGGGCCCGGAAGCTTTC	TRBD2	65	52	0	117	0.0001387	2598	1	1	1	NA	GCAGAGCTTGGGGACTCGGCCATGTATCTCTGTGCCAGCAGCGGGGGCCCGGAAGCTTTCTTTGGACAAGGCACCAGACTCACAGTTGTAG	GCAGAGCTTGGGGACTCGGCCATGTATCTCTGTGCCAGCAGCGGGGG----GAAGCTTTCTTTGGACAAGGCACCAGACTCACAGTTGTAG	tumor	ChILI_31
29122	0	TRBV30	TRBJ2-7	AWTYTRGYEQY	GCCTGGACCTATACTAGGGGGTACGAGCAGTAC	TRBD1	40	77	0	117	0.0001387	2598	1	1	1	NA	CCTTCTCAGTGACTCTGGCTTCTATCTCTGTGCCTGGACCTATACTAGGGGGTACGAGCAGTACTTCGGGCCGGGCACCAGGCTCACGGTCACAG	CCTTCTCAGTGACTCTGGCTTCTATCTCTGTGCCTGGA--------AGGGGGTACGAGCAGTACTTCGGGCCGGGCACCAGGCTCACGGTCACAG	tumor	ChILI_31
29123	0	TRBV7-6	TRBJ2-3	ASSLRQSTDTQY	GCCAGCAGCTTAAGGCAGAGCACAGATACGCAGTAT		76	41	0	117	0.0001387	2598	1	NA	1	NA	CAGCGCACAGAGCAGCGGGACTCGGCCATGTATCGCTGTGCCAGCAGCTTAAGGCAGAGCACAGATACGCAGTATTTTGGCCCAGGCACCCGGCTGACAGTGCTCG	CAGCGCACAGAGCAGCGGGACTCGGCCATGTATCGCTGTGCCAGCAGCTTA------AGCACAGATACGCAGTATTTTGGCCCAGGCACCCGGCTGACAGTGCTCG	tumor	ChILI_31
29124	0	TRBV6-1	TRBJ2-5	ASRRGKETQY	GCCAGCAGGAGGGGGAAGGAGACCCAGTAC	TRBD1	45	71	0	116	0.00013752	2629	1	1	1	NA	GCTCCCTCCCAGACATCTGTGTACTTCTGTGCCAGCAGGAGGGGGAAGGAGACCCAGTACTTCGGGCCAGGCACGCGGCTCCTGGTGCTCG	GCTCCCTCCCAGACATCTGTGTACTTCTGTGCCAGCAG-AGGGGG---GAGACCCAGTACTTCGGGCCAGGCACGCGGCTCCTGGTGCTCG	tumor	ChILI_31
29125	0	TRBV6-1	TRBJ2-3	ASSAIRDRVY	GCCAGCAGTGCAATCCGGGACAGGGTATAT	TRBD1	47	69	0	116	0.00013752	2629	1	1	1	NA	GCTCCCTCCCAGACATCTGTGTACTTCTGTGCCAGCAGTGCAATCCGGGACAGGGTATATTTTGGCCCAGGCACCCGGCTGACAGTGCTCG	GCTCCCTCCCAGACATCTGTGTACTTCTGTGCCAGCAGTG------GGGACAGGG--TATTTTGGCCCAGGCACCCGGCTGACAGTGCTCG	tumor	ChILI_31
29126	0	TRBV7-9	TRBJ2-7	ASSFLSGTTPYEQY	GCCAGCAGCTTTCTATCCGGGACTACCCCATACGAGCAGTAC	TRBD2	60	56	0	116	0.00013752	2629	1	1	1	NA	CCAGCGCACAGAGCAGGGGGACTCGGCCATGTATCTCTGTGCCAGCAGCTTTCTATCCGGGACTACCCCATACGAGCAGTACTTCGGGCCGGGCACCAGGCTCACGGTCACAG	CCAGCGCACAGAGCAGGGGGACTCGGCCATGTATCTCTGTGCCAGCAGCTT-------GGGACTA-----TACGAGCAGTACTTCGGGCCGGGCACCAGGCTCACGGTCACAG	tumor	ChILI_31
29127	0	TRBV7-9	TRBJ2-7	ASSLEGHYTPYEQY	GCCAGCAGCTTAGAAGGACACTACACTCCCTACGAGCAGTAC	TRBD1	63	53	0	116	0.00013752	2629	1	1	1	NA	CCAGCGCACAGAGCAGGGGGACTCGGCCATGTATCTCTGTGCCAGCAGCTTAGAAGGACACTACACTCCCTACGAGCAGTACTTCGGGCCGGGCACCAGGCTCACGGTCACAG	CCAGCGCACAGAGCAGGGGGACTCGGCCATGTATCTCTGTGCCAGCAGCTTAG--GGACA--------CCTACGAGCAGTACTTCGGGCCGGGCACCAGGCTCACGGTCACAG	tumor	ChILI_31
29128	0	TRBV10-3	TRBJ1-1	AISEGQNMNTEAF	GCCATCAGTGAGGGACAGAACATGAACACTGAAGCTTTC	TRBD1	62	54	0	116	0.00013752	2629	1	1	1	NA	ACCAGCTCCCAGACATCTGTGTACTTCTGTGCCATCAGTGAGGGACAGAACATGAACACTGAAGCTTTCTTTGGACAAGGCACCAGACTCACAGTTGTAG	ACCAGCTCCCAGACATCTGTGTACTTCTGTGCCATCAGTGAGGGACAG----TGAACACTGAAGCTTTCTTTGGACAAGGCACCAGACTCACAGTTGTAG	tumor	ChILI_31
29129	0	TRBV7-3	TRBJ2-3	ASSLAQRGTQY	GCCAGCAGCTTAGCTCAGCGGGGTACGCAGTAT	TRBD2	65	51	0	116	0.00013752	2629	1	1	1	NA	CCAGCGCACAGAGCGGGGGGACTCAGCCGTGTATCTCTGTGCCAGCAGCTTAGCTCAGCGGGGTACGCAGTATTTTGGCCCAGGCACCCGGCTGACAGTGCTCG	CCAGCGCACAGAGCGGGGGGACTCAGCCGTGTATCTCTGTGCCAGCAGCTTA----AGCGGGGTACGCAGTATTTTGGCCCAGGCACCCGGCTGACAGTGCTCG	tumor	ChILI_31
29130	0	TRBV7-2	TRBJ2-7	ASSFYYEQY	GCCAGCAGCTTCTATTACGAGCAGTAC		55	61	0	116	0.00013752	2629	1	NA	1	NA	CCAGCGCACACAGCAGGAGGACTCGGCCGTGTATCTCTGTGCCAGCAGCTTCTATTACGAGCAGTACTTCGGGCCGGGCACCAGGCTCACGGTCACAG	CCAGCGCACACAGCAGGAGGACTCGGCCGTGTATCTCTGTGCCAGCAGCTT----TACGAGCAGTACTTCGGGCCGGGCACCAGGCTCACGGTCACAG	tumor	ChILI_31
29131	0	TRBV11-2	TRBJ2-1	ASSWDKSNEQF	GCCAGCAGCTGGGACAAATCCAATGAGCAGTTC	TRBD1	20	96	0	116	0.00013752	2629	1	1	1	NA	GCAAAGCTTGAGGACTCGGCCGTGTATCTCTGTGCCAGCAGCTGGGACAAATCCAATGAGCAGTTCTTCGGGCCAGGGACACGGCTCACCGTGCTAG	GCAAAGCTTGAGGACTCGGCCGTGTATCTCTGTGCCAGCAGCTGGGACA----CAATGAGCAGTTCTTCGGGCCAGGGACACGGCTCACCGTGCTAG	tumor	ChILI_31
29132	0	TRBV7-6	TRBJ2-7	ASSSGLAGTSSYEQY	GCCAGCAGCTCGGGACTAGCGGGGACTAGCTCCTACGAGCAGTAC	TRBD2	47	69	0	116	0.00013752	2629	1	1	1	NA	CCAGCGCACAGAGCAGCGGGACTCGGCCATGTATCGCTGTGCCAGCAGCTCGGGACTAGCGGGGACTAGCTCCTACGAGCAGTACTTCGGGCCGGGCACCAGGCTCACGGTCACAG	CCAGCGCACAGAGCAGCGGGACTCGGCCATGTATCGCTGTGCCAGCAGCT-GGGACTAGCGGGG-----CTCCTACGAGCAGTACTTCGGGCCGGGCACCAGGCTCACGGTCACAG	tumor	ChILI_31
29133	0	TRBV5-6	TRBJ2-2	ASSLDRGRPLNTGELF	GCCAGCAGCTTGGACAGGGGCCGCCCTTTGAACACCGGGGAGCTGTTT	TRBD1	42	74	0	116	0.00013752	2629	1	1	1	NA	GAACGCCTTGTTGCTGGGGGACTCGGCCCTCTATCTCTGTGCCAGCAGCTTGGACAGGGGCCGCCCTTTGAACACCGGGGAGCTGTTTTTTGGAGAAGGCTCTAGGCTGACCGTACTGG	GAACGCCTTGTTGCTGGGGGACTCGGCCCTCTATCTCTGTGCCAGCAGCTTGGACAGGGG---------GAACACCGGGGAGCTGTTTTTTGGAGAAGGCTCTAGGCTGACCGTACTGG	tumor	ChILI_31
29134	0	TRBV19	TRBJ2-7	ASSRWGQPGLAYEQY	GCCAGTAGCCGATGGGGACAGCCGGGACTAGCCTACGAGCAGTAC	TRBD2	76	40	0	116	0.00013752	2629	1	1	1	NA	CGGCCCAAAAGAACCCGACAGCTTTCTATCTCTGTGCCAGTAGCCGATGGGGACAGCCGGGACTAGCCTACGAGCAGTACTTCGGGCCGGGCACCAGGCTCACGGTCACAG	CGGCCCAAAAGAACCCGACAGCTTTCTATCTCTGTGCCAGTAG---------------GGGACTAGCCTACGAGCAGTACTTCGGGCCGGGCACCAGGCTCACGGTCACAG	tumor	ChILI_31
29135	0	TRBV19	TRBJ2-1	ASSLAGTSEHEQF	GCCAGTAGTCTCGCCGGGACTAGCGAGCATGAGCAGTTC	TRBD2	74	42	0	116	0.00013752	2629	1	1	1	NA	CGGCCCAAAAGAACCCGACAGCTTTCTATCTCTGTGCCAGTAGTCTCGCCGGGACTAGCGAGCATGAGCAGTTCTTCGGGCCAGGGACACGGCTCACCGTGCTA	CGGCCCAAAAGAACCCGACAGCTTTCTATCTCTGTGCCAGTAGT------GGGACTAGCG---ATGAGCAGTTCTTCGGGCCAGGGACACGGCTCACCGTGCTA	tumor	ChILI_31
29136	0	TRBV20-1	TRBJ2-1	SAPASGRYNEQF	AGTGCTCCGGCTAGCGGGAGGTACAATGAGCAGTTC	TRBD2	72	44	0	116	0.00013752	2629	1	2	1	NA	GCCCATCCTGAAGACAGCAGCTTCTACATCTGCAGTGCTCCGGCTAGCGGGAGGTACAATGAGCAGTTCTTCGGGCCAGGGACACGGCTCACCGTGCTAG	GCCCATCCTGAAGACAGCAGCTTCTACATCTGCAGTGCT----CTAGCGGGAGGTACAATGAGCAGTTCTTCGGGCCAGGGACACGGCTCACCGTGCTAG	tumor	ChILI_31
29137	0	TRBV12-3	TRBJ2-1	ASSPTSGKVNEQF	GCCAGCAGTCCGACTAGCGGGAAAGTTAATGAGCAGTTC	TRBD2	39	77	0	116	0.00013752	2629	1	2	1	NA	CAGAACCCAGGGACTCAGCTGTGTACTTCTGTGCCAGCAGTCCGACTAGCGGGAAAGTTAATGAGCAGTTCTTCGGGCCAGGGACACGGCTCACCGTGCTAG	CAGAACCCAGGGACTCAGCTGTGTACTTCTGTGCCAGCAGT--GACTAGCGGGA-----AATGAGCAGTTCTTCGGGCCAGGGACACGGCTCACCGTGCTAG	tumor	ChILI_31
29138	0	TRBV12-3	TRBJ2-5	ASSLKGVQETQY	GCCAGCAGTTTGAAGGGGGTTCAAGAGACCCAGTAC	TRBD1	49	67	0	116	0.00013752	2629	1	1	1	NA	CAGAACCCAGGGACTCAGCTGTGTACTTCTGTGCCAGCAGTTTGAAGGGGGTTCAAGAGACCCAGTACTTCGGGCCAGGCACGCGGCTCCTGGTGCTCG	CAGAACCCAGGGACTCAGCTGTGTACTTCTGTGCCAGCAGTTT--AGGGGG--CAAGAGACCCAGTACTTCGGGCCAGGCACGCGGCTCCTGGTGCTCG	tumor	ChILI_31
29139	0	TRBV4-3	TRBJ1-2	ASSQRGVYGYT	GCCAGCAGCCAGAGGGGTGTCTATGGCTACACC	TRBD1	57	59	0	116	0.00013752	2629	1	1	1	NA	GCAGCCAGAAGACTCGGCCCTGTATCTCTGCGCCAGCAGCCAGAGGGGTGTCTATGGCTACACCTTCGGTTCGGGGACCAGGTTAACCGTTGTAG	GCAGCCAGAAGACTCGGCCCTGTATCTCTGCGCCAGCAGCCA-AGGGG---CTATGGCTACACCTTCGGTTCGGGGACCAGGTTAACCGTTGTAG	tumor	ChILI_31
29140	0	TRBV24-1	TRBJ2-1	ATSGRGINEQF	GCCACCAGTGGCCGCGGTATCAATGAGCAGTTC		60	56	0	116	0.00013752	2629	1	NA	1	NA	CCCCAACCAGACAGCTCTTTACTTCTGTGCCACCAGTGGCCGCGGTATCAATGAGCAGTTCTTCGGGCCAGGGACACGGCTCACCGTGCTAG	CCCCAACCAGACAGCTCTTTACTTCTGTGCCACCAGTG----------CAATGAGCAGTTCTTCGGGCCAGGGACACGGCTCACCGTGCTAG	tumor	ChILI_31
29141	0	TRBV28	TRBJ2-1	ASSLFGTRSYNEQF	GCCAGCAGTTTGTTTGGGACTAGGTCCTACAATGAGCAGTTC	TRBD2	65	51	0	116	0.00013752	2629	1	1	1	NA	CCGCCAGCACCAACCAGACATCTATGTACCTCTGTGCCAGCAGTTTGTTTGGGACTAGGTCCTACAATGAGCAGTTCTTCGGGCCAGGGACACGGCTCACCGTGCTAG	CCGCCAGCACCAACCAGACATCTATGTACCTCTGTGCCAGCAGTTT----GGGACTAG-TCCTACAATGAGCAGTTCTTCGGGCCAGGGACACGGCTCACCGTGCTAG	tumor	ChILI_31
29142	0	TRBV28	TRBJ2-3	ASSRTGTDTQY	GCCAGCAGTCGGACAGGCACAGATACGCAGTAT	TRBD1	82	34	0.023	116	0.00013752	2629	1	1	1	NA	CCGCCAGCACCAACCAGACATCTATGTACCCCTGTGCCAGCAGTCGGACAGGCACAGATACGCAGTATTTTGGCCCAGGCACCCGGCTGACAGTGCTC	CCGCCAGCACCAACCAGACATCTATGTACCTCTGTGCCAGCAGT-GGACAGGCACAGATACGCAGTATTTTGGCCCAGGCACCCGGCTGACAGTGCTC	tumor	ChILI_31
29143	0	TRBV27	TRBJ2-1	ASSLSGYNEQF	GCCAGCAGTTTATCGGGATACAATGAGCAGTTC	TRBD2	50	66	0	116	0.00013752	2629	1	2	1	NA	CGCCCAGCCCCAACCAGACCTCTCTGTACTTCTGTGCCAGCAGTTTATCGGGATACAATGAGCAGTTCTTCGGGCCAGGGACACGGCTCACCGTGCTAG	CGCCCAGCCCCAACCAGACCTCTCTGTACTTCTGTGCCAGCAGTTTATCGGGATACAATGAGCAGTTCTTCGGGCCAGGGACACGGCTCACCGTGCTAG	tumor	ChILI_31
29144	0	TRBV27	TRBJ2-7	ASRGLRSYEQY	GCCAGCAGAGGACTTAGATCCTACGAGCAGTAC	TRBD2	61	55	0	116	0.00013752	2629	1	1	1	NA	CGCCCAGCCCCAACCAGACCTCTCTGTACTTCTGTGCCAGCAGAGGACTTAGATCCTACGAGCAGTACTTCGGGCCGGGCACCAGGCTCACGGTCACAG	CGCCCAGCCCCAACCAGACCTCTCTGTACTTCTGTGCCAGCAG-GGACT----TCCTACGAGCAGTACTTCGGGCCGGGCACCAGGCTCACGGTCACAG	tumor	ChILI_31
29145	0	TRBV19	TRBJ2-4	ASGGQVGKNIQY	GCCAGTGGGGGACAGGTTGGCAAAAACATTCAGTAC	TRBD1	63	53	0	116	0.00013752	2629	1	1	1	NA	CGGCCCAAAAGAACCCGACAGCTTTCTATCTCTGTGCCAGTGGGGGACAGGTTGGCAAAAACATTCAGTACTTCGGCGCCGGGACCCGGCTCTCAGTGCTG	CGGCCCAAAAGAACCCGACAGCTTTCTATCTCTGTGCCAGT--GGGACAGG----CAAAAACATTCAGTACTTCGGCGCCGGGACCCGGCTCTCAGTGCTG	tumor	ChILI_31
29146	0	TRBV2	TRBJ2-7	ASSVGRTAPYEQY	GCCAGCAGTGTTGGGCGGACAGCCCCCTACGAGCAGTAC	TRBD1	41	75	0.022	116	0.00013752	2629	1	1	1	NA	CCACAAAGCTGGAGGACTTAGCCATGTACTTCTGTGCCAGCAGTGTTGGGCGGACAGCCCCCTACGAGCAGTACTTCGGGCCGGGCACCAGGCTCACGGTCACAG	CCACAAAGCTGGAGGACTCAGCCATGTACTTCTGTGCCAGCAGTG------GGACAG---CCTACGAGCAGTACTTCGGGCCGGGCACCAGGCTCACGGTCACAG	tumor	ChILI_31
29147	0	TRBV29-1	TRBJ1-5	SGGQGADQPQH	AGCGGGGGACAGGGGGCCGATCAGCCCCAGCAT	TRBD1	26	90	0	116	0.00013752	2629	1	1	1	NA	GAGCCCTGAAGACAGCAGCATATATCTCTGCAGCGGGGGACAGGGGGCCGATCAGCCCCAGCATTTTGGTGATGGGACTCGACTCTCCATCCTAG	GAGCCCTGAAGACAGCAGCATATATCTCTGCAGCG-GGGACAGGGGGC--ATCAGCCCCAGCATTTTGGTGATGGGACTCGACTCTCCATCCTAG	tumor	ChILI_31
29148	0	TRBV2	TRBJ2-6	ASIVGTGANVLT	GCCAGCATAGTGGGTACTGGGGCCAACGTCCTGACT		67	49	0	116	0.00013752	2629	1	NA	1	NA	CCACAAAGCTGGAGGACTCAGCCATGTACTTCTGTGCCAGCATAGTGGGTACTGGGGCCAACGTCCTGACTTTTGGGGCCGGCAGCAGGCTGACCGTGCTGG	CCACAAAGCTGGAGGACTCAGCCATGTACTTCTGTGCCAGCA---------CTGGGGCCAACGTCCTGACTTTCGGGGCCGGCAGCAGGCTGACCGTGCTGG	tumor	ChILI_31
29149	0	TRBV30	TRBJ2-1	AWSPGRVDEQF	GCTTGGAGCCCAGGACGGGTGGATGAGCAGTTC		59	57	0.026	116	0.00013752	2629	1	NA	1	NA	CCTTCTCAGTGACTCTGGCTTCTATCTCTGTGCTTGGAGCCCAGGACGGGTGGATGAGCAGTTCTTCGGGCCAGGGACACGGCTCACCGTGCTAG	CCTTCTCAGTGACTCTGGCTTCTATCTCTGTGCCTGGAG--------------ATGAGCAGTTCTTCGGGCCAGGGACACGGCTCACCGTGCTAG	tumor	ChILI_31
29150	0	TRBV7-9	TRBJ2-1	ASSRPSGMYNEQF	GCCAGCTCCCGTCCTAGCGGGATGTACAATGAGCAGTTC	TRBD2	56	59	0	115	0.00013633	2655	1	2	1	NA	CCAGCGCACAGAGCAGGGGGACTCGGCCATGTATCTCTGTGCCAGCTCCCGTCCTAGCGGGATGTACAATGAGCAGTTCTTCGGGCCAGGGACACGGCTCACCGTGCTAG	CCAGCGCACAGAGCAGGGGGACTCGGCCATGTATCTCTGTGCCAGC-------CTAGCGGGA--TACAATGAGCAGTTCTTCGGGCCAGGGACACGGCTCACCGTGCTAG	tumor	ChILI_31
29151	0	TRBV9	TRBJ1-4	ASSVEASHNEKLF	GCCAGCAGCGTAGAAGCCAGTCATAATGAAAAACTGTTT		65	50	0	115	0.00013633	2655	1	NA	1	NA	CTCTGGAGCTGGGGGACTCAGCTTTGTATTTCTGTGCCAGCAGCGTAGAAGCCAGTCATAATGAAAAACTGTTTTTTGGCAGTGGAACCCAGCTCTCTGTCTTGG	CTCTGGAGCTGGGGGACTCAGCTTTGTATTTCTGTGCCAGCAGCGTAG----------TAATGAAAAACTGTTTTTTGGCAGTGGAACCCAGCTCTCTGTCTTGG	tumor	ChILI_31
29152	0	TRBV11-2	TRBJ2-7	ASSHRTGILYEQY	GCCAGCAGCCACCGGACAGGGATCCTCTACGAGCAGTAC	TRBD1	57	58	0	115	0.00013633	2655	1	1	1	NA	GCAAAGCTTGAGGACTCGGCCGTGTATCTCTGTGCCAGCAGCCACCGGACAGGGATCCTCTACGAGCAGTACTTCGGGCCGGGCACCAGGCTCACGGTCACAG	GCAAAGCTTGAGGACTCGGCCGTGTATCTCTGTGCCAGCAGC----GGACAGGG-----CTACGAGCAGTACTTCGGGCCGGGCACCAGGCTCACGGTCACAG	tumor	ChILI_31
29153	0	TRBV6-2	TRBJ2-3	ATRLAEITDTQY	GCCACTCGACTAGCGGAGATCACAGATACGCAGTAT	TRBD2	50	65	0	115	0.00013633	2655	1	1	1	NA	GCTCCCTCCCAAACATCTGTGTACTTCTGTGCCACTCGACTAGCGGAGATCACAGATACGCAGTATTTTGGCCCAGGCACCCGGCTGACAGTGCTCG	GCTCCCTCCCAAACATCTGTGTACTTCTGTGCCA---GACTAGCGG----CACAGATACGCAGTATTTTGGCCCAGGCACCCGGCTGACAGTGCTCG	tumor	ChILI_31
29154	0	TRBV6-2	TRBJ2-5	ASKAEKTQY	GCCAGCAAGGCCGAAAAGACCCAGTAC		47	68	0	115	0.00013633	2655	1	NA	1	NA	GCTCCCTCCCAAACATCTGTGTACTTCTGTGCCAGCAAGGCCGAAAAGACCCAGTACTTCGGGCCAGGCACGCGGCTCCTGGTGCTCG	GCTCCCTCCCAAACATCTGTGTACTTCTGTGCCAGCA---------AGACCCAGTACTTCGGGCCAGGCACGCGGCTCCTGGTGCTCG	tumor	ChILI_31
29155	0	TRBV5-1	TRBJ2-2	ASSLRPGLGGIGELF	GCCAGCAGCTTGAGGCCAGGGTTGGGTGGCATCGGGGAGCTGTTT	TRBD1	48	67	0	115	0.00013633	2655	1	1	1	NA	GGAGCTGGGGGACTCGGCCCTTTATCTTTGCGCCAGCAGCTTGAGGCCAGGGTTGGGTGGCATCGGGGAGCTGTTTTTTGGAGAAGGCTCTAGGCTGACCGTACTGG	GGAGCTGGGGGACTCGGCCCTTTATCTTTGCGCCAGCAGCTTG----CAGGG-----------CGGGGAGCTGTTTTTTGGAGAAGGCTCTAGGCTGACCGTACTGG	tumor	ChILI_31
29156	0	TRBV19	TRBJ2-3	ASSKILGLAGKGTDTQY	GCCAGTAGTAAAATACTGGGACTAGCGGGAAAAGGGACAGATACGCAGTAT	TRBD2	41	74	0	115	0.00013633	2655	1	2	1	NA	CGGCCCAAAAGAACCCGACAGCTTTCTATCTCTGTGCCAGTAGTAAAATACTGGGACTAGCGGGAAAAGGGACAGATACGCAGTATTTTGGCCCAGGCACCCGGCTGACAGTGCTCG	CGGCCCAAAAGAACCCGACAGCTTTCTATCTCTGTGCCAGTAGTA-------GGGACTAGCGGGA------ACAGATACGCAGTATTTTGGCCCAGGCACCCGGCTGACAGTGCTCG	tumor	ChILI_31
29157	0	TRBV19	TRBJ2-7	ATSTGNPYEQY	GCCACCTCGACAGGGAATCCCTACGAGCAGTAC	TRBD1	72	43	0.026	115	0.00013633	2655	1	1	1	NA	CGGCCCAAAAAAACCCGACAGCTTTCTATCTCTGTGCCACCTCGACAGGGAATCCCTACGAGCAGTACTTCGGGCCGGGCACCAGGCTCACGGTCACAG	CGGCCCAAAAGAACCCGACAGCTTTCTATCTCTGTGCCA----GACAGGG----CCTACGAGCAGTACTTCGGGCCGGGCACCAGGCTCACGGTCACAG	tumor	ChILI_31
29158	0	TRBV18	TRBJ2-3	ASSSKLEDTQY	GCCAGCTCATCCAAATTAGAAGATACGCAGTAT		66	49	0	115	0.00013633	2655	1	NA	1	NA	CCAGCAGGTAGTGCGAGGAGATTCGGCAGCTTATTTCTGTGCCAGCTCATCCAAATTAGAAGATACGCAGTATTTTGGCCCAGGCACCCGGCTGACAGTGCTCG	CCAGCAGGTAGTGCGAGGAGATTCGGCAGCTTATTTCTGTGCCAGCTCA-----------AGATACGCAGTATTTTGGCCCAGGCACCCGGCTGACAGTGCTCG	tumor	ChILI_31
29159	0	TRBV12-5	TRBJ1-1	ASALGQGTNTEAF	GCTAGTGCACTTGGACAGGGCACGAACACTGAAGCTTTC	TRBD1	61	54	0	115	0.00013633	2655	1	1	1	NA	CAGAACCCAGGGACTCAGCTGTGTATTTTTGTGCTAGTGCACTTGGACAGGGCACGAACACTGAAGCTTTCTTTGGACAAGGCACCAGACTCACAGTTGTAG	CAGAACCCAGGGACTCAGCTGTGTATTTTTGTGCTAGTG-----GGACAGGG---GAACACTGAAGCTTTCTTTGGACAAGGCACCAGACTCACAGTTGTAG	tumor	ChILI_31
29160	0	TRBV20-1	TRBJ2-5	SATLGTGGRETQY	AGTGCTACACTCGGGACAGGGGGACGAGAGACCCAGTAC	TRBD1	67	48	0	115	0.00013633	2655	1	1	1	NA	GCCCATCCTGAAGACAGCAGCTTCTACATCTGCAGTGCTACACTCGGGACAGGGGGACGAGAGACCCAGTACTTCGGGCCAGGCACGCGGCTCCTGGTGCTCG	GCCCATCCTGAAGACAGCAGCTTCTACATCTGCAGTGCTA-----GGGACAGGGGG---AGAGACCCAGTACTTCGGGCCAGGCACGCGGCTCCTGGTGCTCG	tumor	ChILI_31
29161	0	TRBV12-3	TRBJ1-2	ASSPGQEASGYT	GCCAGCAGTCCGGGACAAGAGGCGAGTGGCTACACC	TRBD1	66	49	0	115	0.00013633	2655	1	1	1	NA	CAGAACCCAGGGACTCAGCTGTGTACTTCTGTGCCAGCAGTCCGGGACAAGAGGCGAGTGGCTACACCTTCGGTTCGGGGACCAGGTTAACCGTTGTAG	CAGAACCCAGGGACTCAGCTGTGTACTTCTGTGCCAGCAGT--GGGACA---------TGGCTACACCTTCGGTTCGGGGACCAGGTTAACCGTTGTAG	tumor	ChILI_31
29162	0	TRBV2	TRBJ2-7	ASSPLARKNYEQY	GCCAGCTCGCCCTTAGCGCGAAAAAACTACGAGCAGTAC	TRBD2	50	65	0	115	0.00013633	2655	1	1	1	NA	CCACAAAGCTGGAGGACTCAGCCATGTACTTCTGTGCCAGCTCGCCCTTAGCGCGAAAAAACTACGAGCAGTACTTCGGGCCGGGCACCAGGCTCACGGTCACAG	CCACAAAGCTGGAGGACTCAGCCATGTACTTCTGTGCCAGC-------TAGCG--------CTACGAGCAGTACTTCGGGCCGGGCACCAGGCTCACGGTCACAG	tumor	ChILI_31
29163	0	TRBV27	TRBJ2-1	ASSSRAGLAGFGNEQF	GCCAGCAGTTCCAGAGCGGGACTAGCGGGCTTTGGTAATGAGCAGTTC	TRBD2	74	41	0	115	0.00013633	2655	1	1	1	NA	CGCCCAGCCCCAACCAGACCTCTCTGTACTTCTGTGCCAGCAGTTCCAGAGCGGGACTAGCGGGCTTTGGTAATGAGCAGTTCTTCGGGCCAGGGACACGGCTCACCGTGCTAG	CGCCCAGCCCCAACCAGACCTCTCTGTACTTCTGTGCCAGCAGTT-------GGGACTAGCGGG-------AATGAGCAGTTCTTCGGGCCAGGGACACGGCTCACCGTGCTAG	tumor	ChILI_31
29164	0	TRBV5-4	TRBJ2-5	ASSPGQRGETQY	GCCAGCAGCCCGGGGCAGAGAGGAGAGACCCAGTAC	TRBD1	48	67	0	115	0.00013633	2655	1	1	1	NA	GGAGCTGGACGACTCGGCCCTGTATCTCTGTGCCAGCAGCCCGGGGCAGAGAGGAGAGACCCAGTACTTCGGGCCAGGCACGCGGCTCCTGGTGCTCG	GGAGCTGGACGACTCGGCCCTGTATCTCTGTGCCAGCAGC--GGGGC-------AGAGACCCAGTACTTCGGGCCAGGCACGCGGCTCCTGGTGCTCG	tumor	ChILI_31
29165	0	TRBV5-1	TRBJ1-1	ASRATDLNTEAF	GCCAGCAGGGCGACGGACCTGAACACTGAAGCTTTC		63	52	0	115	0.00013633	2655	1	NA	1	NA	GGAGCTGGGGGACTCGGCCCTTTATCTTTGCGCCAGCAGGGCGACGGACCTGAACACTGAAGCTTTCTTTGGACAAGGCACCAGACTCACAGTTGTAG	GGAGCTGGGGGACTCGGCCCTTTATCTTTGCGCCAGCAG-----------TGAACACTGAAGCTTTCTTTGGACAAGGCACCAGACTCACAGTTGTAG	tumor	ChILI_31
29166	0	TRBV29-1	TRBJ1-2	SVEDLGTNSYT	AGCGTTGAAGATCTGGGGACAAATAGCTACACC	TRBD1	47	67	0	114	0.00013515	2671	1	1	1	NA	GAGCCCTGAAGACAGCAGCATATATCTCTGCAGCGTTGAAGATCTGGGGACAAATAGCTACACCTTCGGTTCGGGGACCAGGTTAACCGTTGTAG	GAGCCCTGAAGACAGCAGCATATATCTCTGCAGCGTTGAAGA----GGGACA----GCTACACCTTCGGTTCGGGGACCAGGTTAACCGTTGTAG	tumor	ChILI_31
29167	0	TRBV6-1	TRBJ2-7	ASQGTGRTYEQY	GCCAGCCAAGGGACAGGGAGGACCTACGAGCAGTAC	TRBD1	70	44	0	114	0.00013515	2671	1	1	1	NA	CGGCTGCTCCCTCCCAGACATCTGTGTACTTCTGTGCCAGCCAAGGGACAGGGAGGACCTACGAGCAGTACTTCGGGCCGGGCACCAGGCTCACGGTCACAG	CGGCTGCTCCCTCCCAGACATCTGTGTACTTCTGTGCCAGC---GGGACAGGG----CCTACGAGCAGTACTTCGGGCCGGGCACCAGGCTCACGGTCACAG	tumor	ChILI_31
29168	0	TRBV10-3	TRBJ2-5	AISEVREETQY	GCCATCAGTGAGGTACGGGAGGAGACCCAGTAC	TRBD2	62	52	0	114	0.00013515	2671	1	2	1	NA	ACCAGCTCCCAGACATCTGTGTACTTCTGTGCCATCAGTGAGGTACGGGAGGAGACCCAGTACTTCGGGCCAGGCACGCGGCTCCTGGTGCTCG	ACCAGCTCCCAGACATCTGTGTACTTCTGTGCCATCAGTGAG---CGGGAGGAGACCCAGTACTTCGGGCCAGGCACGCGGCTCCTGGTGCTCG	tumor	ChILI_31
29169	0	TRBV9	TRBJ2-2	ASSVNPGQPANTGELF	GCCAGCAGCGTGAACCCGGGACAGCCAGCGAACACCGGGGAGCTGTTT	TRBD1	56	58	0	114	0.00013515	2671	1	1	1	NA	CTCTGGAGCTGGGGGACTCAGCTTTGTATTTCTGTGCCAGCAGCGTGAACCCGGGACAGCCAGCGAACACCGGGGAGCTGTTTTTTGGAGAAGGCTCTAGGCTGACCGTACTGG	CTCTGGAGCTGGGGGACTCAGCTTTGTATTTCTGTGCCAGCAGCGT------GGGACAG----CGAACACCGGGGAGCTGTTTTTTGGAGAAGGCTCTAGGCTGACCGTACTGG	tumor	ChILI_31
29170	0	TRBV9	TRBJ1-1	ASSTRGGMNTEAF	GCCAGCAGCACCCGGGGGGGAATGAACACTGAAGCTTTC	TRBD2	53	61	0	114	0.00013515	2671	1	1	1	NA	CTCTGGAGCTGGGGGACTCAGCTTTGTATTTCTGTGCCAGCAGCACCCGGGGGGGAATGAACACTGAAGCTTTCTTTGGACAAGGCACCAGACTCACAGTTGTAG	CTCTGGAGCTGGGGGACTCAGCTTTGTATTTCTGTGCCAGCAGC---CGGGGGGG--TGAACACTGAAGCTTTCTTTGGACAAGGCACCAGACTCACAGTTGTAG	tumor	ChILI_31
29171	0	TRBV6-5	TRBJ1-1	ASSYSGSLNTEAF	GCCAGCAGTTACTCGGGGTCCTTGAACACTGAAGCTTTC	TRBD2	58	56	0	114	0.00013515	2671	1	1	1	NA	GCTCCCTCCCAGACATCTGTGTACTTCTGTGCCAGCAGTTACTCGGGGTCCTTGAACACTGAAGCTTTCTTTGGACAAGGCACCAGACTCACAGTTGTAG	GCTCCCTCCCAGACATCTGTGTACTTCTGTGCCAGCAGTTACTCGGGG----TGAACACTGAAGCTTTCTTTGGACAAGGCACCAGACTCACAGTTGTAG	tumor	ChILI_31
29172	0	TRBV6-5	TRBJ2-4	ASSYRDRENIQY	GCCAGCAGTTACCGGGATCGAGAAAACATTCAGTAC	TRBD2	40	74	0	114	0.00013515	2671	1	2	1	NA	GCTCCCTCCCAGACATCTGTGTACTTCTGTGCCAGCAGTTACCGGGATCGAGAAAACATTCAGTACTTCGGCGCCGGGACCCGGCTCTCAGTGCTGG	GCTCCCTCCCAGACATCTGTGTACTTCTGTGCCAGCAGTTACCGGGA-----AAAACATTCAGTACTTCGGCGCCGGGACCCGGCTCTCAGTGCTGG	tumor	ChILI_31
29173	0	TRBV7-3	TRBJ2-1	ASSYQGSSYNEQF	GCCAGCAGCTATCAGGGAAGCTCCTACAATGAGCAGTTC	TRBD1	68	46	0	114	0.00013515	2671	1	1	1	NA	CCAGCGCACAGAGCGGGGGGACTCAGCCGTGTATCTCTGTGCCAGCAGCTATCAGGGAAGCTCCTACAATGAGCAGTTCTTCGGGCCAGGGACACGGCTCACCGTGCTAG	CCAGCGCACAGAGCGGGGGGACTCAGCCGTGTATCTCTGTGCCAGCAGCT--CAGGG---CTCCTACAATGAGCAGTTCTTCGGGCCAGGGACACGGCTCACCGTGCTAG	tumor	ChILI_31
29174	0	TRBV6-2	TRBJ1-1	ATQDWKNTEAF	GCCACCCAGGACTGGAAAAACACTGAAGCTTTC	TRBD2	48	66	0	114	0.00013515	2671	1	1	1	NA	GCTCCCTCCCAAACATCTGTGTACTTCTGTGCCACCCAGGACTGGAAAAACACTGAAGCTTTCTTTGGACAAGGCACCAGACTCACAGTTGTAG	GCTCCCTCCCAAACATCTGTGTACTTCTGTGCCA----GGACT-----AACACTGAAGCTTTCTTTGGACAAGGCACCAGACTCACAGTTGTAG	tumor	ChILI_31
29175	0	TRBV7-6	TRBJ2-7	ASSPRTVSYEQY	GCCAGCAGCCCGCGGACGGTCTCCTACGAGCAGTAC	TRBD2	69	45	0	114	0.00013515	2671	1	1	1	NA	CCAGCGCACAGAGCAGCGGGACTCGGCCATGTATCGCTGTGCCAGCAGCCCGCGGACGGTCTCCTACGAGCAGTACTTCGGGCCGGGCACCAGGCTCACGGTCACAG	CCAGCGCACAGAGCAGCGGGACTCGGCCATGTATCGCTGTGCCAGCAGCCCGC-------CTCCTACGAGCAGTACTTCGGGCCGGGCACCAGGCTCACGGTCACAG	tumor	ChILI_31
29176	0	TRBV15	TRBJ2-5	ATSRDIQTVKETQY	GCCACCAGCAGAGATATACAGACAGTTAAAGAGACCCAGTAC	TRBD1	50	64	0.023	114	0.00013515	2671	2	1	1	NA	CACCAGGCCTGGGGGATGCAGCCATGTACCTGTGTGCCACCAGCAGAGATATACAGACAGTTAAAGAGACCCAGTACTTCGGGCCAGGCACGCGGCTCCTGGTGCTCG	CACCAGGCCTGGGGGACGCAGCCATGTACCTGTGTGCCACCAGC-----------GACAG---AAGAGACCCAGTACTTCGGGCCAGGCACGCGGCTCCTGGTGCTCG	tumor	ChILI_31
29177	0	TRBV5-1	TRBJ1-1	ASSFRYRGENTEAF	GCCAGCAGCTTCCGGTACAGGGGCGAAAACACTGAAGCTTTC	TRBD1	65	49	0	114	0.00013515	2671	1	1	1	NA	GGAGCTGGGGGACTCGGCCCTTTATCTTTGCGCCAGCAGCTTCCGGTACAGGGGCGAAAACACTGAAGCTTTCTTTGGACAAGGCACCAGACTCACAGTTGTAG	GGAGCTGGGGGACTCGGCCCTTTATCTTTGCGCCAGCAGCTT-----ACAGGGG----AACACTGAAGCTTTCTTTGGACAAGGCACCAGACTCACAGTTGTAG	tumor	ChILI_31
29178	0	TRBV5-1	TRBJ2-3	ASSLTSGSTDTQY	GCCAGCAGCTTGACTAGCGGGAGCACAGATACGCAGTAT	TRBD2	62	52	0	114	0.00013515	2671	1	2	1	NA	GGAGCTGGGGGACTCGGCCCTTTATCTTTGCGCCAGCAGCTTGACTAGCGGGAGCACAGATACGCAGTATTTTGGCCCAGGCACCCGGCTGACAGTGCTCG	GGAGCTGGGGGACTCGGCCCTTTATCTTTGCGCCAGCAGCTTGACTAGCGGGAGCACAGATACGCAGTATTTTGGCCCAGGCACCCGGCTGACAGTGCTCG	tumor	ChILI_31
29179	0	TRBV21-1	TRBJ2-1	ASSKSDTEQF	GCCAGCAGCAAAAGCGACACTGAGCAGTTC		64	50	0	114	0.00013515	2671	1	NA	1	NA	CCACGGAGTCAGGGGACACAGCACTGTATTTCTGTGCCAGCAGCAAAAGCGACACTGAGCAGTTCTTCGGGCCAGGGACACGGCTCACCGTGCTAG	CCACGGAGTCAGGGGACACAGCACTGTATTTCTGTGCCAGCAGCAAA--------TGAGCAGTTCTTCGGGCCAGGGACACGGCTCACCGTGCTAG	tumor	ChILI_31
29180	0	TRBV18	TRBJ2-5	ATKGETQY	GCCACCAAAGGGGAGACCCAGTAC	TRBD1	61	53	0.023	114	0.00013515	2671	1	1	1	NA	CCAGCAGGTAGTGCGAGGAGATTTGGCAGCTTATTTCTGTGCCACCAAAGGGGAGACCCAGTACTTCGGGCCAGGCACGCGGCTCCTGGTGCTCG	CCAGCAGGTAGTGCGAGGAGATTCGGCAGCTTATTTCTGTGCCA----AGGGGAGACCCAGTACTTCGGGCCAGGCACGCGGCTCCTGGTGCTCG	tumor	ChILI_31
29181	0	TRBV14	TRBJ2-7	ASSQDSGNSYEQY	GCCAGCAGCCAAGATTCAGGCAACTCCTACGAGCAGTAC		65	49	0	114	0.00013515	2671	1	NA	1	NA	GCAGAACTGGAGGATTCTGGAGTTTATTTCTGTGCCAGCAGCCAAGATTCAGGCAACTCCTACGAGCAGTACTTCGGGCCGGGCACCAGGCTCACGGTCACAG	GCAGAACTGGAGGATTCTGGAGTTTATTTCTGTGCCAGCAGCCAAGA---------CTCCTACGAGCAGTACTTCGGGCCGGGCACCAGGCTCACGGTCACAG	tumor	ChILI_31
29182	0	TRBV24-1	TRBJ2-1	ATESGVSYNEQF	GCCACCGAGAGCGGGGTGTCCTACAATGAGCAGTTC	TRBD2	50	64	0	114	0.00013515	2671	1	1	1	NA	CCCCAACCAGACAGCTCTTTACTTCTGTGCCACCGAGAGCGGGGTGTCCTACAATGAGCAGTTCTTCGGGCCAGGGACACGGCTCACCGTGCTAG	CCCCAACCAGACAGCTCTTTACTTCTGTGCCACC---AGCGGGG--TCCTACAATGAGCAGTTCTTCGGGCCAGGGACACGGCTCACCGTGCTAG	tumor	ChILI_31
29183	0	TRBV27	TRBJ2-7	ASRGDSYEQY	GCCAGCCGGGGTGACTCCTACGAGCAGTAC	TRBD2	51	63	0	114	0.00013515	2671	1	1	1	NA	CGCCCAGCCCCAACCAGACCTCTCTGTACTTCTGTGCCAGCCGGGGTGACTCCTACGAGCAGTACTTCGGGCCGGGCACCAGGCTCACGGTCACAG	CGCCCAGCCCCAACCAGACCTCTCTGTACTTCTGTGCCAGCCGGGG---CTCCTACGAGCAGTACTTCGGGCCGGGCACCAGGCTCACGGTCACAG	tumor	ChILI_31
29184	0	TRBV5-1	TRBJ2-1	ASSPGTSGTLPYNEQF	GCCAGCAGCCCCGGGACTAGCGGGACGTTACCTTATAATGAGCAGTTC	TRBD2	57	57	0	114	0.00013515	2671	1	2	1	NA	GGAGCTGGGGGACTCGGCCCTTTATCTTTGCGCCAGCAGCCCCGGGACTAGCGGGACGTTACCTTATAATGAGCAGTTCTTCGGGCCAGGGACACGGCTCACCGTGCTAG	GGAGCTGGGGGACTCGGCCCTTTATCTTTGCGCCAGCAGC---GGGACTAGCGGGA-----------AATGAGCAGTTCTTCGGGCCAGGGACACGGCTCACCGTGCTAG	tumor	ChILI_31
29185	0	TRBV6-1	TRBJ2-1	ASSSTAGLAGYSYNEQF	GCCAGTAGTTCCACGGCAGGACTAGCGGGATATTCCTACAATGAGCAGTTC	TRBD2	70	43	0	113	0.00013396	2690	1	2	1	NA	CGGCTGCTCCCTCCCAGACATCTGTGTACTTCTGTGCCAGTAGTTCCACGGCAGGACTAGCGGGATATTCCTACAATGAGCAGTTCTTCGGGCCAGGGACACGGCTCACCGTGCTAG	CGGCTGCTCCCTCCCAGACATCTGTGTACTTCTGTGCCAG-------------GGACTAGCGGGA---TCCTACAATGAGCAGTTCTTCGGGCCAGGGACACGGCTCACCGTGCTAG	tumor	ChILI_31
29186	0	TRBV6-1	TRBJ2-4	ASRVAEGSKNIQY	GCCAGCAGGGTAGCGGAGGGGAGCAAAAACATTCAGTAC	TRBD2	46	67	0	113	0.00013396	2690	1	1	1	NA	GCTCCCTCCCAGACATCTGTGTACTTCTGTGCCAGCAGGGTAGCGGAGGGGAGCAAAAACATTCAGTACTTCGGCGCCGGGACCCGGCTCTCAGTGCTGG	GCTCCCTCCCAGACATCTGTGTACTTCTGTGCCAGCAG--TAGCGG-------CAAAAACATTCAGTACTTCGGCGCCGGGACCCGGCTCTCAGTGCTGG	tumor	ChILI_31
29187	0	TRBV7-9	TRBJ2-1	ASSLGTGYNEQF	GCCAGCAGCTTAGGGACAGGCTACAATGAGCAGTTC	TRBD1	59	54	0	113	0.00013396	2690	1	1	1	NA	CCAGCGCACAGAGCAGGGGGACTCGGCCATGTATCTCTGTGCCAGCAGCTTAGGGACAGGCTACAATGAGCAGTTCTTCGGGCCAGGGACACGGCTCACCGTGCTAG	CCAGCGCACAGAGCAGGGGGACTCGGCCATGTATCTCTGTGCCAGCAGCTTAGGGACAGGCTACAATGAGCAGTTCTTCGGGCCAGGGACACGGCTCACCGTGCTAG	tumor	ChILI_31
29188	0	TRBV7-3	TRBJ2-6	ASSSRPTGFRGANVLT	GCCAGCAGCTCCAGACCGACAGGGTTTAGAGGGGCCAACGTCCTGACT	TRBD1	69	44	0	113	0.00013396	2690	1	1	1	NA	CCAGCGCACAGAGCGGGGGGACTCAGCCGTGTATCTCTGTGCCAGCAGCTCCAGACCGACAGGGTTTAGAGGGGCCAACGTCCTGACTTTCGGGGCCGGCAGCAGGCTGACCGTGCTGG	CCAGCGCACAGAGCGGGGGGACTCAGCCGTGTATCTCTGTGCCAGCAGCT-------GACAGGG------GGGGCCAACGTCCTGACTTTCGGGGCCGGCAGCAGGCTGACCGTGCTGG	tumor	ChILI_31
29189	0	TRBV7-3	TRBJ2-1	ASSVQGNEQF	GCCAGCAGCGTCCAAGGCAATGAGCAGTTC		75	38	0	113	0.00013396	2690	1	NA	1	NA	CCAGCGCACAGAGCGGGGGGACTCAGCCGTGTATCTCTGTGCCAGCAGCGTCCAAGGCAATGAGCAGTTCTTCGGGCCAGGGACACGGCTCACCGTGCTAG	CCAGCGCACAGAGCGGGGGGACTCAGCCGTGTATCTCTGTGCCAGCAGC--------CAATGAGCAGTTCTTCGGGCCAGGGACACGGCTCACCGTGCTAG	tumor	ChILI_31
29190	0	TRBV7-2	TRBJ2-7	ASSYSATGTYEQY	GCCAGCAGCTATTCAGCGACCGGAACCTACGAGCAGTAC		49	64	0	113	0.00013396	2690	1	NA	1	NA	CCAGCGCACACAGCAGGAGGACTCGGCCGTGTATCTCTGTGCCAGCAGCTATTCAGCGACCGGAACCTACGAGCAGTACTTCGGGCCGGGCACCAGGCTCACGGTCACAG	CCAGCGCACACAGCAGGAGGACTCGGCCGTGTATCTCTGTGCCAGCAGCT---------------CCTACGAGCAGTACTTCGGGCCGGGCACCAGGCTCACGGTCACAG	tumor	ChILI_31
29191	0	TRBV7-2	TRBJ2-1	ASSSRTSDNEQF	GCCAGCAGCTCTCGGACTAGCGACAATGAGCAGTTC	TRBD2	62	51	0.02	113	0.00013396	2690	1	1	1	NA	CCAGCGCACACAGCAGGAGGACTCGGCCGGGTATCTCTGTGCCAGCAGCTCTCGGACTAGCGACAATGAGCAGTTCTTCGGGCCAGGGACACGGCTCACCGTGCTA	CCAGCGCACACAGCAGGAGGACTCGGCCGTGTATCTCTGTGCCAGCAGCT---GGACTAGCGACAATGAGCAGTTCTTCGGGCCAGGGACACGGCTCACCGTGCTA	tumor	ChILI_31
29192	0	TRBV6-2	TRBJ2-5	ASTYRTSTWETQY	GCCAGCACCTACAGGACTTCGACTTGGGAGACCCAGTAC	TRBD1	48	65	0	113	0.00013396	2690	1	1	1	NA	GCTCCCTCCCAAACATCTGTGTACTTCTGTGCCAGCACCTACAGGACTTCGACTTGGGAGACCCAGTACTTCGGGCCAGGCACGCGGCTCCTGGTGCTCG	GCTCCCTCCCAAACATCTGTGTACTTCTGTGCCAGCA---ACAGG------------GAGACCCAGTACTTCGGGCCAGGCACGCGGCTCCTGGTGCTCG	tumor	ChILI_31
29193	0	TRBV15	TRBJ1-1	ATSSRGGGTEAF	GCCACCAGCAGCAGGGGAGGAGGCACTGAAGCTTTC	TRBD1	51	62	0	113	0.00013396	2690	2	1	1	NA	CACCAGGCCTGGGGGACGCAGCCATGTACCTGTGTGCCACCAGCAGCAGGGGAGGAGGCACTGAAGCTTTCTTTGGACAAGGCACCAGACTCACAGTTGTAG	CACCAGGCCTGGGGGACGCAGCCATGTACCTGTGTGCCACCAGC--CAGGGG------CACTGAAGCTTTCTTTGGACAAGGCACCAGACTCACAGTTGTAG	tumor	ChILI_31
29194	0	TRBV5-1	TRBJ2-5	ASSPPGQRWQETQY	GCCAGCAGCCCACCCGGACAGAGATGGCAAGAGACCCAGTAC	TRBD1	53	60	0	113	0.00013396	2690	1	1	1	NA	GGAGCTGGGGGACTCGGCCCTTTATCTTTGCGCCAGCAGCCCACCCGGACAGAGATGGCAAGAGACCCAGTACTTCGGGCCAGGCACGCGGCTCCTGGTGCTCG	GGAGCTGGGGGACTCGGCCCTTTATCTTTGCGCCAGCAGC------GGACAG------CAAGAGACCCAGTACTTCGGGCCAGGCACGCGGCTCCTGGTGCTCG	tumor	ChILI_31
29195	0	TRBV11-1	TRBJ2-1	ASSGGGVGEGEQF	GCCAGCAGCGGCGGGGGCGTAGGGGAGGGTGAGCAGTTC	TRBD2	64	49	0	113	0.00013396	2690	1	1	1	NA	GCAGAGCTTGGGGACTCGGCCATGTATCTCTGTGCCAGCAGCGGCGGGGGCGTAGGGGAGGGTGAGCAGTTCTTCGGGCCAGGGACACGGCTCACCGTGCTAG	GCAGAGCTTGGGGACTCGGCCATGTATCTCTGTGCCAGCAGC-GCGGGGG------------TGAGCAGTTCTTCGGGCCAGGGACACGGCTCACCGTGCTAG	tumor	ChILI_31
29196	0	TRBV20-1	TRBJ2-7	SARDPFDTSYEQY	AGTGCTAGAGACCCCTTTGACACTTCCTACGAGCAGTAC	TRBD1	52	61	0	113	0.00013396	2690	1	1	1	NA	GCCCATCCTGAAGACAGCAGCTTCTACATCTGCAGTGCTAGAGACCCCTTTGACACTTCCTACGAGCAGTACTTCGGGCCGGGCACCAGGCTCACGGTCACAG	GCCCATCCTGAAGACAGCAGCTTCTACATCTGCAGTGCTAGAGACCCCT--------TCCTACGAGCAGTACTTCGGGCCGGGCACCAGGCTCACGGTCACAG	tumor	ChILI_31
29197	0	TRBV20-1	TRBJ2-7	SWTGANSYEQY	AGCTGGACAGGGGCCAATTCCTACGAGCAGTAC	TRBD1	55	58	0	113	0.00013396	2690	1	1	1	NA	GCCCATCCTGAAGACAGCAGCTTCTACATCTGCAGCTGGACAGGGGCCAATTCCTACGAGCAGTACTTCGGGCCGGGCACCAGGCTCACGGTCACAG	GCCCATCCTGAAGACAGCAGCTTCTACATCTGCAG--GGACAGGGG-----TCCTACGAGCAGTACTTCGGGCCGGGCACCAGGCTCACGGTCACAG	tumor	ChILI_31
29198	0	TRBV20-1	TRBJ2-3	SAREANTDTQY	AGTGCTAGAGAGGCGAACACAGATACGCAGTAT		75	38	0	113	0.00013396	2690	1	NA	1	NA	GCCCATCCTGAAGACAGCAGCTTCTACATCTGCAGTGCTAGAGAGGCGAACACAGATACGCAGTATTTTGGCCCAGGCACCCGGCTGACAGTGCTCG	GCCCATCCTGAAGACAGCAGCTTCTACATCTGCAGTGCTAGAGA------CACAGATACGCAGTATTTTGGCCCAGGCACCCGGCTGACAGTGCTCG	tumor	ChILI_31
29199	0	TRBV20-1	TRBJ2-5	SARSSPETQY	AGTGCTAGATCTTCTCCCGAGACCCAGTAC	TRBD2	69	44	0	113	0.00013396	2690	1	2	1	NA	GCCCATCCTGAAGACAGCAGCTTCTACATCTGCAGTGCTAGATCTTCTCCCGAGACCCAGTACTTCGGGCCAGGCACGCGGCTCCTGGTGCTCG	GCCCATCCTGAAGACAGCAGCTTCTACATCTGCAGTGCTAGA----CTCCCGAGACCCAGTACTTCGGGCCAGGCACGCGGCTCCTGGTGCTCG	tumor	ChILI_31
29200	0	TRBV12-3	TRBJ1-1	ASSPNDVTT	GCCAGCAGTCCGAACGATGTGACTACC	TRBD2	46	67	0	113	0.00013396	2690	1	1	1	NA	CAGAACCCAGGGACTCAGCTGTGTACTTCTGTGCCAGCAGTCCGAACGATGTGACTACCTTTGGACAAGGCACCAGACTCACAGTTGTAG	CAGAACCCAGGGACTCAGCTGTGTACTTCTGTGCCAGCAGT-----------GACTA-CTTTGGACAAGGCACCAGACTCACAGTTGTAG	tumor	ChILI_31
29201	0	TRBV2	TRBJ1-1	ASRGDSHTEAF	GCCAGCAGGGGAGACAGTCACACTGAAGCTTTC	TRBD1	51	62	0	113	0.00013396	2690	1	1	1	NA	CCACAAAGCTGGAGGACTCAGCCATGTACTTCTGTGCCAGCAGGGGAGACAGTCACACTGAAGCTTTCTTTGGACAAGGCACCAGACTCACAGTTGTAG	CCACAAAGCTGGAGGACTCAGCCATGTACTTCTGTGCCAGCAGGGG--------ACACTGAAGCTTTCTTTGGACAAGGCACCAGACTCACAGTTGTAG	tumor	ChILI_31
29202	0	TRBV2	TRBJ2-1	ASMAGGSNEQF	GCCAGCATGGCAGGGGGGAGTAATGAGCAGTTC	TRBD1	43	70	0	113	0.00013396	2690	1	1	1	NA	CCACAAAGCTGGAGGACTCAGCCATGTACTTCTGTGCCAGCATGGCAGGGGGGAGTAATGAGCAGTTCTTCGGGCCAGGGACACGGCTCACCGTGCTAG	CCACAAAGCTGGAGGACTCAGCCATGTACTTCTGTGCCAGCA---CAGGGGG----AATGAGCAGTTCTTCGGGCCAGGGACACGGCTCACCGTGCTAG	tumor	ChILI_31
29203	0	TRBV30	TRBJ2-1	AWTRPGQGGDEQF	GCCTGGACGAGGCCGGGACAGGGCGGAGATGAGCAGTTC	TRBD1	61	52	0	113	0.00013396	2690	1	1	1	NA	CCTTCTCAGTGACTCTGGCTTCTATCTCTGTGCCTGGACGAGGCCGGGACAGGGCGGAGATGAGCAGTTCTTCGGGCCAGGGACACGGCTCACCGTGCTAG	CCTTCTCAGTGACTCTGGCTTCTATCTCTGTGCCTGGA-------GGGACAGGG-----ATGAGCAGTTCTTCGGGCCAGGGACACGGCTCACCGTGCTAG	tumor	ChILI_31
29204	0	TRBV30	TRBJ2-7	AWSVLAGISYEQY	GCCTGGAGTGTACTCGCAGGGATCTCCTACGAGCAGTAC	TRBD1	42	71	0	113	0.00013396	2690	1	1	1	NA	CCTTCTCAGTGACTCTGGCTTCTATCTCTGTGCCTGGAGTGTACTCGCAGGGATCTCCTACGAGCAGTACTTCGGGCCGGGCACCAGGCTCACGGTCACAG	CCTTCTCAGTGACTCTGGCTTCTATCTCTGTGCCTGGAGTGT-----CAGGG--CTCCTACGAGCAGTACTTCGGGCCGGGCACCAGGCTCACGGTCACAG	tumor	ChILI_31
29205	0	TRBV16	TRBJ1-5	ASSLGQYNQPQH	GCCAGCAGCCTAGGACAGTACAATCAGCCCCAGCAT	TRBD1	56	57	0	113	0.00013396	2690	1	1	1	NA	GATTCAGCAGTGTATTTTTGTGCCAGCAGCCTAGGACAGTACAATCAGCCCCAGCATTTTGGTGATGGGACTCGACTCTCCATCCTAG	GATTCAGCAGTGTATTTTTGTGCCAGCAGCC--GGACAG--CAATCAGCCCCAGCATTTTGGTGATGGGACTCGACTCTCCATCCTAG	tumor	ChILI_31
29206	0	TRBV14	TRBJ2-1	ASSPPSGFSEQF	GCCAGCAGCCCCCCTAGCGGGTTCAGTGAGCAGTTC	TRBD2	66	47	0	113	0.00013396	2690	1	1	1	NA	GCAGAACTGGAGGATTCTGGAGTTTATTTCTGTGCCAGCAGCCCCCCTAGCGGGTTCAGTGAGCAGTTCTTCGGGCCAGGGACACGGCTCACCGTGCTAG	GCAGAACTGGAGGATTCTGGAGTTTATTTCTGTGCCAGCAGCC---CTAGCGGG-----TGAGCAGTTCTTCGGGCCAGGGACACGGCTCACCGTGCTAG	tumor	ChILI_31
29207	0	TRBV24-1	TRBJ2-1	ATSDLGLADNEQF	GCCACCAGTGACCTCGGACTAGCCGACAATGAGCAGTTC	TRBD2	55	58	0	113	0.00013396	2690	1	1	1	NA	CCCCAACCAGACAGCTCTTTACTTCTGTGCCACCAGTGACCTCGGACTAGCCGACAATGAGCAGTTCTTCGGGCCAGGGACACGGCTCACCGTGCTAG	CCCCAACCAGACAGCTCTTTACTTCTGTGCCACCAGTGA----GGACTAGC--ACAATGAGCAGTTCTTCGGGCCAGGGACACGGCTCACCGTGCTAG	tumor	ChILI_31
29208	0	TRBV28	TRBJ2-5	ASSETGTHKETQY	GCCAGCAGTGAGACCGGGACACATAAAGAGACCCAGTAC	TRBD1	51	62	0	113	0.00013396	2690	1	1	1	NA	CCGCCAGCACCAACCAGACATCTATGTACCTCTGTGCCAGCAGTGAGACCGGGACACATAAAGAGACCCAGTACTTCGGGCCAGGCACGCGGCTCCTGGTGCTCG	CCGCCAGCACCAACCAGACATCTATGTACCTCTGTGCCAGCAGT------GGGACA----AAGAGACCCAGTACTTCGGGCCAGGCACGCGGCTCCTGGTGCTCG	tumor	ChILI_31
29209	0	TRBV28	TRBJ2-7	ATPGDRYIYEQY	GCCACCCCAGGGGACCGTTACATCTACGAGCAGTAC	TRBD1	46	67	0	113	0.00013396	2690	1	1	1	NA	CCGCCAGCACCAACCAGACATCTATGTACCTCTGTGCCACCCCAGGGGACCGTTACATCTACGAGCAGTACTTCGGGCCGGGCACCAGGCTCACGGTCACAG	CCGCCAGCACCAACCAGACATCTATGTACCTCTGTGCCA---CAGGGG----------CTACGAGCAGTACTTCGGGCCGGGCACCAGGCTCACGGTCACAG	tumor	ChILI_31
29210	0	TRBV27	TRBJ2-7	ASSLDGGAALEQY	GCCAGCAGTTTAGATGGGGGCGCAGCTTTAGAGCAGTAC	TRBD1	60	53	0	113	0.00013396	2690	1	1	1	NA	CGCCCAGCCCCAACCAGACCTCTCTGTACTTCTGTGCCAGCAGTTTAGATGGGGGCGCAGCTTTAGAGCAGTACTTCGGGCCGGGCACCAGGCTCACGGTCACAG	CGCCCAGCCCCAACCAGACCTCTCTGTACTTCTGTGCCAGCAGTTTA---GGGGGC---------GAGCAGTACTTCGGGCCGGGCACCAGGCTCACGGTCACAG	tumor	ChILI_31
29211	0	TRBV27	TRBJ2-7	ASSLSSGGLYEQY	GCCAGCAGTTTATCTTCAGGGGGTCTTTACGAGCAGTAC	TRBD1	58	55	0	113	0.00013396	2690	1	1	1	NA	CGCCCAGCCCCAACCAGACCTCTCTGTACTTCTGTGCCAGCAGTTTATCTTCAGGGGGTCTTTACGAGCAGTACTTCGGGCCGGGCACCAGGCTCACGGTCACAG	CGCCCAGCCCCAACCAGACCTCTCTGTACTTCTGTGCCAGCAGTTTATC--CAGGGGG----TACGAGCAGTACTTCGGGCCGGGCACCAGGCTCACGGTCACAG	tumor	ChILI_31
29212	0	TRBV27	TRBJ2-7	ASSLRESSYEQY	GCCAGCAGTTTGAGGGAGAGCTCCTACGAGCAGTAC	TRBD2	49	64	0	113	0.00013396	2690	1	2	1	NA	CGCCCAGCCCCAACCAGACCTCTCTGTACTTCTGTGCCAGCAGTTTGAGGGAGAGCTCCTACGAGCAGTACTTCGGGCCGGGCACCAGGCTCACGGTCACAG	CGCCCAGCCCCAACCAGACCTCTCTGTACTTCTGTGCCAGCAGTTTGAGGG----CTCCTACGAGCAGTACTTCGGGCCGGGCACCAGGCTCACGGTCACAG	tumor	ChILI_31
29213	0	TRBV27	TRBJ2-7	ASSSGSAYEQY	GCCAGCAGTTCCGGGAGCGCCTACGAGCAGTAC	TRBD2	58	55	0	113	0.00013396	2690	1	2	1	NA	CGCCCAGCCCCAACCAGACCTCTCTGTACTTCTGTGCCAGCAGTTCCGGGAGCGCCTACGAGCAGTACTTCGGGCCGGGCACCAGGCTCACGGTCACAG	CGCCCAGCCCCAACCAGACCTCTCTGTACTTCTGTGCCAGCAGTT-CGGGAG--CCTACGAGCAGTACTTCGGGCCGGGCACCAGGCTCACGGTCACAG	tumor	ChILI_31
29214	0	TRBV27	TRBJ2-7	ASSLRGTYEQY	GCCAGCAGTTTACGTGGAACCTACGAGCAGTAC		55	58	0	113	0.00013396	2690	1	NA	1	NA	CGCCCAGCCCCAACCAGACCTCTCTGTACTTCTGTGCCAGCAGTTTACGTGGAACCTACGAGCAGTACTTCGGGCCGGGCACCAGGCTCACGGTCACAG	CGCCCAGCCCCAACCAGACCTCTCTGTACTTCTGTGCCAGCAGTTTA-------CCTACGAGCAGTACTTCGGGCCGGGCACCAGGCTCACGGTCACAG	tumor	ChILI_31
29215	0	TRBV27	TRBJ2-3	ASSLLGPPTDTQY	GCCAGCAGTTTATTGGGGCCGCCCACAGATACGCAGTAT	TRBD1	73	40	0	113	0.00013396	2690	1	1	1	NA	CGCCCAGCCCCAACCAGACCTCTCTGTACTTCTGTGCCAGCAGTTTATTGGGGCCGCCCACAGATACGCAGTATTTTGGCCCAGGCACCCGGCTGACAGTGCTCG	CGCCCAGCCCCAACCAGACCTCTCTGTACTTCTGTGCCAGCAGTTTAT-GGGGC----CACAGATACGCAGTATTTTGGCCCAGGCACCCGGCTGACAGTGCTCG	tumor	ChILI_31
29216	0	TRBV10-3	TRBJ1-4	AIRQGGEKLF	GCCATCAGACAGGGCGGCGAAAAACTGTTT	TRBD1	42	70	0	112	0.00013277	2721	1	1	1	NA	ACCAGCTCCCAGACATCTGTGTACTTCTGTGCCATCAGACAGGGCGGCGAAAAACTGTTTTTTGGCAGTGGAACCCAGCTCTCTGTCTTGG	ACCAGCTCCCAGACATCTGTGTACTTCTGTGCCATCAGACAGGG----GAAAAACTGTTTTTTGGCAGTGGAACCCAGCTCTCTGTCTTGG	tumor	ChILI_31
29217	0	TRBV6-5	TRBJ2-7	ASSYRDRGNYEQY	GCCAGCAGTTACAGGGACAGGGGGAACTACGAGCAGTAC	TRBD1	64	48	0	112	0.00013277	2721	1	1	1	NA	CGGCTGCTCCCTCCCAGACATCTGTGTACTTCTGTGCCAGCAGTTACAGGGACAGGGGGAACTACGAGCAGTACTTCGGGCCGGGCACCAGGCTCACGGTCACAG	CGGCTGCTCCCTCCCAGACATCTGTGTACTTCTGTGCCAGCAGTTAC-GGGACAGGGGG--CTACGAGCAGTACTTCGGGCCGGGCACCAGGCTCACGGTCACAG	tumor	ChILI_31
29218	0	TRBV6-5	TRBJ1-4	ASSYPAGTNEKLF	GCCAGCAGTTACCCAGCCGGGACGAATGAAAAACTGTTT	TRBD1	33	79	0.024	112	0.00013277	2721	1	1	1	NA	GCTCCCTCCCAGACATCTCTGTACTTCTGTGCCAGCAGTTACCCAGCCGGGACGAATGAAAAACTGTTTTTTGGCAGTGGAACCCAGCTCTCTGTCTTGG	GCTCCCTCCCAGACATCTGTGTACTTCTGTGCCAGCAGTTAC------GGGAC-AATGAAAAACTGTTTTTTGGCAGTGGAACCCAGCTCTCTGTCTTGG	tumor	ChILI_31
29219	0	TRBV6-5	TRBJ2-7	ASSSRGVSEQY	GCCAGCAGTTCGAGGGGGGTCTCCGAGCAGTAC	TRBD1	64	48	0	112	0.00013277	2721	1	1	1	NA	CGGCTGCTCCCTCCCAGACATCTGTGTACTTCTGTGCCAGCAGTTCGAGGGGGGTCTCCGAGCAGTACTTCGGGCCGGGCACCAGGCTCACGGTCACAG	CGGCTGCTCCCTCCCAGACATCTGTGTACTTCTGTGCCAGCAGTT--AGGGGG-----CGAGCAGTACTTCGGGCCGGGCACCAGGCTCACGGTCACAG	tumor	ChILI_31
29220	0	TRBV7-2	TRBJ2-1	ASSLGQANNEQF	GCCAGCAGCTTAGGACAGGCCAACAATGAGCAGTTC	TRBD1	69	43	0	112	0.00013277	2721	1	1	1	NA	CCAGCGCACACAGCAGGAGGACTCGGCCGTGTATCTCTGTGCCAGCAGCTTAGGACAGGCCAACAATGAGCAGTTCTTCGGGCCAGGGACACGGCTCACCGTGCTA	CCAGCGCACACAGCAGGAGGACTCGGCCGTGTATCTCTGTGCCAGCAGCTTAGGACAGG---ACAATGAGCAGTTCTTCGGGCCAGGGACACGGCTCACCGTGCTA	tumor	ChILI_31
29221	0	TRBV11-3	TRBJ1-1	ASSLGQNTEAF	GCCAGCAGCTTAGGGCAGAACACTGAAGCTTTC		47	65	0	112	0.00013277	2721	1	NA	1	NA	GCAGAGCTTGGGGACTCGGCCGTGTATCTCTGTGCCAGCAGCTTAGGGCAGAACACTGAAGCTTTCTTTGGACAAGGCACCAGACTCACAGTTGTAG	GCAGAGCTTGGGGACTCGGCCGTGTATCTCTGTGCCAGCAGCTTAG----GAACACTGAAGCTTTCTTTGGACAAGGCACCAGACTCACAGTTGTAG	tumor	ChILI_31
29222	0	TRBV19	TRBJ2-7	ASSPRTESSYEQY	GCCAGTAGTCCCCGGACAGAATCGTCTTACGAGCAGTAC	TRBD1	83	29	0	112	0.00013277	2721	1	1	1	NA	CGGCCCAAAAGAACCCGACAGCTTTCTATCTCTGTGCCAGTAGTCCCCGGACAGAATCGTCTTACGAGCAGTACTTCGGGCCGGGCACCAGGCTCACGGTCACAG	CGGCCCAAAAGAACCCGACAGCTTTCTATCTCTGTGCCAGTAGT----GGACAG--------TACGAGCAGTACTTCGGGCCGGGCACCAGGCTCACGGTCACAG	tumor	ChILI_31
29223	0	TRBV20-1	TRBJ2-7	SARAGLAVDEQY	AGTGCTAGGGCCGGACTAGCCGTCGACGAGCAGTAC	TRBD2	37	75	0	112	0.00013277	2721	1	1	1	NA	GCCCATCCTGAAGACAGCAGCTTCTACATCTGCAGTGCTAGGGCCGGACTAGCCGTCGACGAGCAGTACTTCGGGCCGGGCACCAGGCTCACGGTCACAG	GCCCATCCTGAAGACAGCAGCTTCTACATCTGCAGTGCTAG----GGACTAGC-----ACGAGCAGTACTTCGGGCCGGGCACCAGGCTCACGGTCACAG	tumor	ChILI_31
29224	0	TRBV20-1	TRBJ1-1	SAQPGGREAF	AGTGCTCAACCAGGAGGCCGTGAAGCTTTC	TRBD2	67	45	0	112	0.00013277	2721	1	2	1	NA	GCCCATCCTGAAGACAGCAGCTTCTACATCTGCAGTGCTCAACCAGGAGGCCGTGAAGCTTTCTTTGGACAAGGCACCAGACTCACAGTTGTAG	GCCCATCCTGAAGACAGCAGCTTCTACATCTGCAGTGCT------GGAGG---TGAAGCTTTCTTTGGACAAGGCACCAGACTCACAGTTGTAG	tumor	ChILI_31
29225	0	TRBV12-3	TRBJ2-3	ASVGQGGTDTQY	GCCAGCGTTGGGCAGGGCGGCACAGATACGCAGTAT	TRBD1	62	50	0	112	0.00013277	2721	1	1	1	NA	CAGAACCCAGGGACTCAGCTGTGTACTTCTGTGCCAGCGTTGGGCAGGGCGGCACAGATACGCAGTATTTTGGCCCAGGCACCCGGCTGACAGTGCTCG	CAGAACCCAGGGACTCAGCTGTGTACTTCTGTGCCAGC------CAGGG--GCACAGATACGCAGTATTTTGGCCCAGGCACCCGGCTGACAGTGCTCG	tumor	ChILI_31
29226	0	TRBV2	TRBJ2-1	ASSEEGTLYNEQF	GCCAGCAGTGAAGAGGGGACCCTTTACAATGAGCAGTTC	TRBD2	56	56	0.021	112	0.00013277	2721	1	1	1	NA	CCACAAAGCTGGAGGACTCAGCCATGTTCTTCTGTGCCAGCAGTGAAGAGGGGACCCTTTACAATGAGCAGTTCTTCGGGCCAGGGACACGGCTCACCGTGCTAG	CCACAAAGCTGGAGGACTCAGCCATGTACTTCTGTGCCAGCAGTGAAG--GGGAC----TACAATGAGCAGTTCTTCGGGCCAGGGACACGGCTCACCGTGCTAG	tumor	ChILI_31
29227	0	TRBV30	TRBJ2-7	AWSPRYEQY	GCCTGGAGTCCGCGCTACGAGCAGTAC		43	69	0	112	0.00013277	2721	1	NA	1	NA	CCTTCTCAGTGACTCTGGCTTCTATCTCTGTGCCTGGAGTCCGCGCTACGAGCAGTACTTCGGGCCGGGCACCAGGCTCACGGTCACAG	CCTTCTCAGTGACTCTGGCTTCTATCTCTGTGCCTGGAGT-----CTACGAGCAGTACTTCGGGCCGGGCACCAGGCTCACGGTCACAG	tumor	ChILI_31
29228	0	TRBV24-1	TRBJ2-7	ATSGEGLEQY	GCCACCAGTGGGGAGGGCCTAGAGCAGTAC	TRBD2	58	54	0.026	112	0.00013277	2721	1	2	1	NA	CCCCAACCAGACAGCCCTTTACTTCTGTGCCACCAGTGGGGAGGGCCTAGAGCAGTACTTCGGGCCGGGCACCAGGCTCACGGTCACA	CCCCAACCAGACAGCTCTTTACTTCTGTGCCACCAGTGGGGAGGG----GAGCAGTACTTCGGGCCGGGCACCAGGCTCACGGTCACA	tumor	ChILI_31
29229	0	TRBV27	TRBJ2-7	ASSPDRSSYEQY	GCCAGCAGTCCGGACAGGAGCTCCTACGAGCAGTAC	TRBD1	59	53	0	112	0.00013277	2721	1	1	1	NA	CGCCCAGCCCCAACCAGACCTCTCTGTACTTCTGTGCCAGCAGTCCGGACAGGAGCTCCTACGAGCAGTACTTCGGGCCGGGCACCAGGCTCACGGTCACAG	CGCCCAGCCCCAACCAGACCTCTCTGTACTTCTGTGCCAGCAGT--GGACAGG--CTCCTACGAGCAGTACTTCGGGCCGGGCACCAGGCTCACGGTCACAG	tumor	ChILI_31
29230	0	TRBV7-2	TRBJ2-5	ASSQARQETQY	GCCAGCAGCCAGGCAAGGCAAGAGACCCAGTAC		60	52	0	112	0.00013277	2721	1	NA	1	NA	CCAGCGCACACAGCAGGAGGACTCGGCCGTGTATCTCTGTGCCAGCAGCCAGGCAAGGCAAGAGACCCAGTACTTCGGGCCAGGCACGCGGCTCCTGGTGCTCG	CCAGCGCACACAGCAGGAGGACTCGGCCGTGTATCTCTGTGCCAGCAGC---------CAAGAGACCCAGTACTTCGGGCCAGGCACGCGGCTCCTGGTGCTCG	tumor	ChILI_31
29231	0	TRBV20-1	TRBJ2-7	SARQGAPYEQY	AGTGCCCGACAGGGGGCCCCCTACGAGCAGTAC	TRBD1	90	22	0	112	0.00013277	2721	1	1	1	NA	GCCCATCCTGAAGACAGCAGCTTCTACATCTGCAGTGCCCGACAGGGGGCCCCCTACGAGCAGTACTTCGGGCCGGGCACCAGGCTCACGGTCACAG	GCCCATCCTGAAGACAGCAGCTTCTACATCTGCAGTGC--GACAGGGGGC--CCTACGAGCAGTACTTCGGGCCGGGCACCAGGCTCACGGTCACAG	tumor	ChILI_31
29232	0	TRBV29-1	TRBJ2-1	SVDPSGTYNEQF	AGCGTTGACCCTAGCGGGACCTACAATGAGCAGTTC	TRBD2	40	72	0	112	0.00013277	2721	1	2	1	NA	GAGCCCTGAAGACAGCAGCATATATCTCTGCAGCGTTGACCCTAGCGGGACCTACAATGAGCAGTTCTTCGGGCCAGGGACACGGCTCACCGTGCTAG	GAGCCCTGAAGACAGCAGCATATATCTCTGCAGCGTTGA--CTAGCGGGACCTACAATGAGCAGTTCTTCGGGCCAGGGACACGGCTCACCGTGCTAG	tumor	ChILI_31
29233	0	TRBV29-1	TRBJ1-1	SVAEFLHTEAF	AGCGTTGCCGAGTTCTTACACACTGAAGCTTTC		49	62	0	111	0.00013159	2738	1	NA	1	NA	GAGCCCTGAAGACAGCAGCATATATCTCTGCAGCGTTGCCGAGTTCTTACACACTGAAGCTTTCTTTGGACAAGGCACCAGACTCACAGTTGTAG	GAGCCCTGAAGACAGCAGCATATATCTCTGCAGCGTTG------------ACACTGAAGCTTTCTTTGGACAAGGCACCAGACTCACAGTTGTAG	tumor	ChILI_31
29234	0	TRBV29-1	TRBJ2-5	SGGTSQETQY	AGCGGGGGGACTTCCCAAGAGACCCAGTAC	TRBD2	52	59	0	111	0.00013159	2738	1	1	1	NA	GAGCCCTGAAGACAGCAGCATATATCTCTGCAGCGGGGGGACTTCCCAAGAGACCCAGTACTTCGGGCCAGGCACGCGGCTCCTGGTGCTCG	GAGCCCTGAAGACAGCAGCATATATCTCTGCAGCGGGGGG-----CCAAGAGACCCAGTACTTCGGGCCAGGCACGCGGCTCCTGGTGCTCG	tumor	ChILI_31
29235	0	TRBV6-5	TRBJ2-7	ASSYGPGTGYEQY	GCCAGCAGTTATGGCCCGGGTACAGGCTACGAGCAGTAC	TRBD1	47	64	0	111	0.00013159	2738	1	1	1	NA	CGGCTGCTCCCTCCCAGACATCTGTGTACTTCTGTGCCAGCAGTTATGGCCCGGGTACAGGCTACGAGCAGTACTTCGGGCCGGGCACCAGGCTCACGGTCACAG	CGGCTGCTCCCTCCCAGACATCTGTGTACTTCTGTGCCAGCAGTTA----------ACAGGCTACGAGCAGTACTTCGGGCCGGGCACCAGGCTCACGGTCACAG	tumor	ChILI_31
29236	0	TRBV7-3	TRBJ2-1	ASSPQLAGGGEQF	GCCAGCAGCCCCCAACTAGCGGGAGGGGGTGAGCAGTTC	TRBD2	71	40	0.02	111	0.00013159	2738	1	2	1	NA	CCAGCGCACAGAGCGGGGGGACTCAACCGTGTATCTCTGTGCCAGCAGCCCCCAACTAGCGGGAGGGGGTGAGCAGTTCTTCGGGCCAGGGACACGGCTCACCGTGCTAG	CCAGCGCACAGAGCGGGGGGACTCAGCCGTGTATCTCTGTGCCAGCAGC-----ACTAGCGGGAGGG--TGAGCAGTTCTTCGGGCCAGGGACACGGCTCACCGTGCTAG	tumor	ChILI_31
29237	0	TRBV7-2	TRBJ2-7	ASSPTRTGRGYEQY	GCCAGCAGCCCAACCCGGACAGGGAGGGGGTACGAGCAGTAC	TRBD1	68	43	0	111	0.00013159	2738	1	1	1	NA	CCAGCGCACACAGCAGGAGGACTCGGCCGTGTATCTCTGTGCCAGCAGCCCAACCCGGACAGGGAGGGGGTACGAGCAGTACTTCGGGCCGGGCACCAGGCTCACGGTCACAG	CCAGCGCACACAGCAGGAGGACTCGGCCGTGTATCTCTGTGCCAGCAGC-------GGACAGGG------TACGAGCAGTACTTCGGGCCGGGCACCAGGCTCACGGTCACAG	tumor	ChILI_31
29238	0	TRBV7-2	TRBJ2-1	ASNRDTRNEQF	GCCAGCAACAGGGATACGAGGAATGAGCAGTTC	TRBD1	69	42	0	111	0.00013159	2738	1	1	1	NA	CCAGCGCACACAGCAGGAGGACTCGGCCGTGTATCTCTGTGCCAGCAACAGGGATACGAGGAATGAGCAGTTCTTCGGGCCAGGGACACGGCTCACCGTGCTAG	CCAGCGCACACAGCAGGAGGACTCGGCCGTGTATCTCTGTGCCAGCAACAGGG--------AATGAGCAGTTCTTCGGGCCAGGGACACGGCTCACCGTGCTAG	tumor	ChILI_31
29239	0	TRBV7-2	TRBJ2-1	ASSSLRNEQF	GCCAGCAGCTCTCTGAGGAATGAGCAGTTC		63	48	0	111	0.00013159	2738	1	NA	1	NA	CCAGCGCACACAGCAGGAGGACTCGGCCGTGTATCTCTGTGCCAGCAGCTCTCTGAGGAATGAGCAGTTCTTCGGGCCAGGGACACGGCTCACCGTGCTAG	CCAGCGCACACAGCAGGAGGACTCGGCCGTGTATCTCTGTGCCAGCAGCT--------AATGAGCAGTTCTTCGGGCCAGGGACACGGCTCACCGTGCTAG	tumor	ChILI_31
29240	0	TRBV5-1	TRBJ2-3	ASSLSPGQDRY	GCCAGCAGCTTGTCCCCGGGACAGGATAGATAT	TRBD1	66	45	0	111	0.00013159	2738	1	1	1	NA	GGAGCTGGGGGACTCGGCCCTTTATCTTTGCGCCAGCAGCTTGTCCCCGGGACAGGATAGATATTTTGGCCCAGGCACCCGGCTGACAGTGCTCG	GGAGCTGGGGGACTCGGCCCTTTATCTTTGCGCCAGCAGCTTG-----GGGACAGG-----TATTTTGGCCCAGGCACCCGGCTGACAGTGCTCG	tumor	ChILI_31
29241	0	TRBV18	TRBJ1-1	ASSPGGGSFTEAF	GCCAGCTCACCAGGGGGGGGATCGTTCACTGAAGCTTTC	TRBD1	67	44	0	111	0.00013159	2738	1	1	1	NA	CCAGCAGGTAGTGCGAGGAGATTCGGCAGCTTATTTCTGTGCCAGCTCACCAGGGGGGGGATCGTTCACTGAAGCTTTCTTTGGACAAGGCACCAGACTCACAGTTGTAG	CCAGCAGGTAGTGCGAGGAGATTCGGCAGCTTATTTCTGTGCCAGCTCACCAGGGGG---------CACTGAAGCTTTCTTTGGACAAGGCACCAGACTCACAGTTGTAG	tumor	ChILI_31
29242	0	TRBV20-1	TRBJ2-6	SASRDRTSGANVLT	AGTGCTAGCCGGGACAGGACCTCTGGGGCCAACGTCCTGACT	TRBD1	73	38	0	111	0.00013159	2738	1	1	1	NA	GCCCATCCTGAAGACAGCAGCTTCTACATCTGCAGTGCTAGCCGGGACAGGACCTCTGGGGCCAACGTCCTGACTTTCGGGGCCGGCAGCAGGCTGACCGTGCTGG	GCCCATCCTGAAGACAGCAGCTTCTACATCTGCAGTGCTAG--GGGACAGG--CTCTGGGGCCAACGTCCTGACTTTCGGGGCCGGCAGCAGGCTGACCGTGCTGG	tumor	ChILI_31
29243	0	TRBV20-1	TRBJ1-4	SARDPGAANEKLF	AGTGCTAGAGATCCAGGGGCTGCTAATGAAAAACTGTTT	TRBD1	77	34	0	111	0.00013159	2738	1	1	1	NA	GCCCATCCTGAAGACAGCAGCTTCTACATCTGCAGTGCTAGAGATCCAGGGGCTGCTAATGAAAAACTGTTTTTTGGCAGTGGAACCCAGCTCTCTGTCTTG	GCCCATCCTGAAGACAGCAGCTTCTACATCTGCAGTGCTAGAGA--CAGGGG---CTAATGAAAAACTGTTTTTTGGCAGTGGAACCCAGCTCTCTGTCTTG	tumor	ChILI_31
29244	0	TRBV20-1	TRBJ2-7	SARELVAVNYEQY	AGTGCTAGGGAGCTAGTGGCTGTGAACTACGAGCAGTAC	TRBD2	59	52	0	111	0.00013159	2738	1	2	1	NA	GCCCATCCTGAAGACAGCAGCTTCTACATCTGCAGTGCTAGGGAGCTAGTGGCTGTGAACTACGAGCAGTACTTCGGGCCGGGCACCAGGCTCACGGTCACA	GCCCATCCTGAAGACAGCAGCTTCTACATCTGCAGTGCTAGGGAG--------------CTACGAGCAGTACTTCGGGCCGGGCACCAGGCTCACGGTCACA	tumor	ChILI_31
29245	0	TRBV12-3	TRBJ2-5	ASSSQQGNRETQY	GCCAGCAGTTCTCAACAGGGGAACAGAGAGACCCAGTAC	TRBD1	45	66	0	111	0.00013159	2738	1	1	1	NA	CAGAACCCAGGGACTCAGCTGTGTACTTCTGTGCCAGCAGTTCTCAACAGGGGAACAGAGAGACCCAGTACTTCGGGCCAGGCACGCGGCTCCTGGTGCTCG	CAGAACCCAGGGACTCAGCTGTGTACTTCTGTGCCAGCAGTT----ACAGGGG-----AGAGACCCAGTACTTCGGGCCAGGCACGCGGCTCCTGGTGCTCG	tumor	ChILI_31
29246	0	TRBV12-3	TRBJ1-4	ASSLPDRVNEKLF	GCCAGCAGTTTACCGGACAGGGTTAATGAAAAACTGTTT	TRBD1	43	68	0	111	0.00013159	2738	1	1	1	NA	CAGAACCCAGGGACTCAGCTGTGTACTTCTGTGCCAGCAGTTTACCGGACAGGGTTAATGAAAAACTGTTTTTTGGCAGTGGAACCCAGCTCTCTGTCTTGG	CAGAACCCAGGGACTCAGCTGTGTACTTCTGTGCCAGCAGTTTA--GGACAGGG-TAATGAAAAACTGTTTTTTGGCAGTGGAACCCAGCTCTCTGTCTTGG	tumor	ChILI_31
29247	0	TRBV12-3	TRBJ1-1	ASSFYRNTEAF	GCCAGCAGTTTTTACAGGAACACTGAAGCTTTC	TRBD1	48	63	0	111	0.00013159	2738	1	1	1	NA	CAGAACCCAGGGACTCAGCTGTGTACTTCTGTGCCAGCAGTTTTTACAGGAACACTGAAGCTTTCTTTGGACAAGGCACCAGACTCACAGTTGTAG	CAGAACCCAGGGACTCAGCTGTGTACTTCTGTGCCAGCAGTTT--ACAGGAACACTGAAGCTTTCTTTGGACAAGGCACCAGACTCACAGTTGTAG	tumor	ChILI_31
29248	0	TRBV30	TRBJ2-7	AWKGQGDEQY	GCCTGGAAAGGCCAGGGCGACGAGCAGTAC	TRBD1	48	63	0	111	0.00013159	2738	1	1	1	NA	CCTTCTCAGTGACTCTGGCTTCTATCTCTGTGCCTGGAAAGGCCAGGGCGACGAGCAGTACTTCGGGCCGGGCACCAGGCTCACGGTCACAG	CCTTCTCAGTGACTCTGGCTTCTATCTCTGTGCCTGGA-----CAGGG--ACGAGCAGTACTTCGGGCCGGGCACCAGGCTCACGGTCACAG	tumor	ChILI_31
29249	0	TRBV14	TRBJ2-5	ASSQRGVHEETQY	GCCAGCAGCCAACGAGGGGTTCACGAAGAGACCCAGTAC	TRBD1	59	52	0	111	0.00013159	2738	1	1	1	NA	GCAGAACTGGAGGATTCTGGAGTTTATTTCTGTGCCAGCAGCCAACGAGGGGTTCACGAAGAGACCCAGTACTTCGGGCCAGGCACGCGGCTCCTGGTGCTCG	GCAGAACTGGAGGATTCTGGAGTTTATTTCTGTGCCAGCAGCCAA--AGGGG------AAGAGACCCAGTACTTCGGGCCAGGCACGCGGCTCCTGGTGCTCG	tumor	ChILI_31
29250	0	TRBV24-1	TRBJ2-7	ATSLGGREGYEQY	GCCACCAGCCTAGGGGGACGGGAAGGTTACGAGCAGTAC	TRBD1	62	49	0	111	0.00013159	2738	1	1	1	NA	CCCCAACCAGACAGCTCTTTACTTCTGTGCCACCAGCCTAGGGGGACGGGAAGGTTACGAGCAGTACTTCGGGCCGGGCACCAGGCTCACGGTCACAG	CCCCAACCAGACAGCTCTTTACTTCTGTGCCACCAG---AGGGGG----------TACGAGCAGTACTTCGGGCCGGGCACCAGGCTCACGGTCACAG	tumor	ChILI_31
29251	0	TRBV28	TRBJ2-5	ASSLIHYQETQY	GCCAGCAGTTTAATTCATTACCAAGAGACCCAGTAC		55	56	0	111	0.00013159	2738	1	NA	1	NA	CCGCCAGCACCAACCAGACATCTATGTACCTCTGTGCCAGCAGTTTAATTCATTACCAAGAGACCCAGTACTTCGGGCCAGGCACGCGGCTCCTGGTGCTCG	CCGCCAGCACCAACCAGACATCTATGTACCTCTGTGCCAGCAGTTTA-------ACCAAGAGACCCAGTACTTCGGGCCAGGCACGCGGCTCCTGGTGCTCG	tumor	ChILI_31
29252	0	TRBV28	TRBJ2-3	ASMEQPSTDTQY	GCCAGCATGGAGCAGCCGAGCACAGATACGCAGTAT		65	46	0	111	0.00013159	2738	1	NA	1	NA	CCGCCAGCACCAACCAGACATCTATGTACCTCTGTGCCAGCATGGAGCAGCCGAGCACAGATACGCAGTATTTTGGCCCAGGCACCCGGCTGACAGTGCTCG	CCGCCAGCACCAACCAGACATCTATGTACCTCTGTGCCAGCA-----------AGCACAGATACGCAGTATTTTGGCCCAGGCACCCGGCTGACAGTGCTCG	tumor	ChILI_31
29253	0	TRBV25-1	TRBJ2-3	ASSPPGTDTQY	GCCAGCAGTCCCCCAGGGACAGATACGCAGTAT	TRBD1	45	66	0	111	0.00013159	2738	1	1	1	NA	GCCCTCACATACCTCTCAGTACCTCTGTGCCAGCAGTCCCCCAGGGACAGATACGCAGTATTTTGGCCCAGGCACCCGGCTGACAGTGCTCG	GCCCTCACATACCTCTCAGTACCTCTGTGCCAGCAGT------GGGACAGATACGCAGTATTTTGGCCCAGGCACCCGGCTGACAGTGCTCG	tumor	ChILI_31
29254	0	TRBV25-1	TRBJ2-5	ASNFHETQY	GCCAGCAATTTTCACGAGACCCAGTAC		58	53	0	111	0.00013159	2738	1	NA	1	NA	GCCAGGCCCTCACATACCTCTCAGTACCTCTGTGCCAGCAATTTTCACGAGACCCAGTACTTCGGGCCAGGCACGCGGCTCCTGGTGCTCG	GCCAGGCCCTCACATACCTCTCAGTACCTCTGTGCCAGCA--------GAGACCCAGTACTTCGGGCCAGGCACGCGGCTCCTGGTGCTCG	tumor	ChILI_31
29255	0	TRBV7-2	TRBJ2-1	ASSLGPGQYNEQF	GCCAGCAGCTTAGGGCCTGGACAGTACAATGAGCAGTTC	TRBD1	58	53	0	111	0.00013159	2738	1	1	1	NA	CACAGCAGGAGGACTCGGCCGTGTATCTCTGTGCCAGCAGCTTAGGGCCTGGACAGTACAATGAGCAGTTCTTCGGGCCAGGGACACGGCTCACCGTGCTAG	CACAGCAGGAGGACTCGGCCGTGTATCTCTGTGCCAGCAGCTTAG-----GGACAGTACAATGAGCAGTTCTTCGGGCCAGGGACACGGCTCACCGTGCTAG	tumor	ChILI_31
29256	0	TRBV27	TRBJ2-7	ASSMDRSSYEQY	GCCAGCAGTATGGACAGGAGCTCCTACGAGCAGTAC	TRBD1	61	50	0	111	0.00013159	2738	1	1	1	NA	CGCCCAGCCCCAACCAGACCTCTCTGTACTTCTGTGCCAGCAGTATGGACAGGAGCTCCTACGAGCAGTACTTCGGGCCGGGCACCAGGCTCACGGTCACAG	CGCCCAGCCCCAACCAGACCTCTCTGTACTTCTGTGCCAGCAGT--GGACAGG--CTCCTACGAGCAGTACTTCGGGCCGGGCACCAGGCTCACGGTCACAG	tumor	ChILI_31
29257	0	TRBV6-1	TRBJ2-7	ASRRLKDYEQY	GCCAGCAGACGCCTAAAAGACTACGAGCAGTAC		50	60	0	110	0.0001304	2762	1	NA	1	NA	CGGCTGCTCCCTCCCAGACATCTGTGTACTTCTGTGCCAGCAGACGCCTAAAAGACTACGAGCAGTACTTCGGGCCGGGCACCAGGCTCACGGTCACAG	CGGCTGCTCCCTCCCAGACATCTGTGTACTTCTGTGCCAGCAG------------CTACGAGCAGTACTTCGGGCCGGGCACCAGGCTCACGGTCACAG	tumor	ChILI_31
29258	0	TRBV7-9	TRBJ2-7	ASRSLLAGSHEQY	GCCAGCAGATCTCTACTAGCGGGTTCCCATGAGCAGTAC	TRBD2	61	49	0	110	0.0001304	2762	1	1	1	NA	CCAGCGCACAGAGCAGGGGGACTCGGCCATGTATCTCTGTGCCAGCAGATCTCTACTAGCGGGTTCCCATGAGCAGTACTTCGGGCCGGGCACCAGGCTCACGGTCACAG	CCAGCGCACAGAGCAGGGGGACTCGGCCATGTATCTCTGTGCCAGCAG------ACTAGCGGG-------GAGCAGTACTTCGGGCCGGGCACCAGGCTCACGGTCACAG	tumor	ChILI_31
29259	0	TRBV9	TRBJ1-1	ASSVLGGLNTEAF	GCCAGCAGCGTTTTAGGGGGCTTGAACACTGAAGCTTTC	TRBD1	58	52	0	110	0.0001304	2762	1	1	1	NA	CTCTGGAGCTGGGGGACTCAGCTTTGTATTTCTGTGCCAGCAGCGTTTTAGGGGGCTTGAACACTGAAGCTTTCTTTGGACAAGGCACCAGACTCACAGTTGTAG	CTCTGGAGCTGGGGGACTCAGCTTTGTATTTCTGTGCCAGCAGCGT---AGGGGGC-TGAACACTGAAGCTTTCTTTGGACAAGGCACCAGACTCACAGTTGTAG	tumor	ChILI_31
29260	0	TRBV6-5	TRBJ2-1	ASSYSKVAGSSYNEQF	GCCAGCAGTTACTCGAAGGTTGCAGGGAGCTCCTACAATGAGCAGTTC	TRBD2	72	38	0	110	0.0001304	2762	1	2	1	NA	CGGCTGCTCCCTCCCAGACATCTGTGTACTTCTGTGCCAGCAGTTACTCGAAGGTTGCAGGGAGCTCCTACAATGAGCAGTTCTTCGGGCCAGGGACACGGCTCACCGTGCTAG	CGGCTGCTCCCTCCCAGACATCTGTGTACTTCTGTGCCAGCAGTTACTC----------GGGAGCTCCTACAATGAGCAGTTCTTCGGGCCAGGGACACGGCTCACCGTGCTAG	tumor	ChILI_31
29261	0	TRBV6-5	TRBJ1-4	ASSWGDEKLF	GCCAGCAGTTGGGGCGATGAAAAACTGTTT	TRBD1	27	83	0	110	0.0001304	2762	1	1	1	NA	GCTCCCTCCCAGACATCTGTGTACTTCTGTGCCAGCAGTTGGGGCGATGAAAAACTGTTTTTTGGCAGTGGAACCCAGCTCTCTGTCTTGG	GCTCCCTCCCAGACATCTGTGTACTTCTGTGCCAGCAGTTGGGGC-ATGAAAAACTGTTTTTTGGCAGTGGAACCCAGCTCTCTGTCTTGG	tumor	ChILI_31
29262	0	TRBV7-2	TRBJ2-3	ASSLALAGFKDTQY	GCCAGCAGCTTAGCTCTAGCAGGGTTTAAAGATACGCAGTAT	TRBD1	73	37	0	110	0.0001304	2762	1	1	1	NA	CCAGCGCACACAGCAGGAGGACTCGGCCGTGTATCTCTGTGCCAGCAGCTTAGCTCTAGCAGGGTTTAAAGATACGCAGTATTTTGGCCCAGGCACCCGGCTGACAGTGCTCG	CCAGCGCACACAGCAGGAGGACTCGGCCGTGTATCTCTGTGCCAGCAGCTTAGC-----CAGGG-----AGATACGCAGTATTTTGGCCCAGGCACCCGGCTGACAGTGCTCG	tumor	ChILI_31
29263	0	TRBV7-2	TRBJ2-7	SSSSYLDRANEQY	TCCAGCAGCTCGTATCTGGACAGGGCCAACGAGCAGTAC	TRBD1	43	67	0.02	110	0.0001304	2762	1	1	1	NA	CCAGCGCACACAGCAGGAGGACTCGGCCGTGTATCTCTGTTCCAGCAGCTCGTATCTGGACAGGGCCAACGAGCAGTACTTCGGGCCGGGCACCAGGCTCACGGTCACAG	CCAGCGCACACAGCAGGAGGACTCGGCCGTGTATCTCTGTGCCAGCAGCT-------GGACAGGG---ACGAGCAGTACTTCGGGCCGGGCACCAGGCTCACGGTCACAG	tumor	ChILI_31
29264	0	TRBV7-2	TRBJ2-7	ASSLAGGFYEQY	GCCAGCAGCTTAGCGGGAGGTTTCTACGAGCAGTAC	TRBD2	43	67	0	110	0.0001304	2762	1	2	1	NA	CCAGCGCACACAGCAGGAGGACTCGGCCGTGTATCTCTGTGCCAGCAGCTTAGCGGGAGGTTTCTACGAGCAGTACTTCGGGCCGGGCACCAGGCTCACGGTCACAG	CCAGCGCACACAGCAGGAGGACTCGGCCGTGTATCTCTGTGCCAGCAGCTTAGCGGGAGG---CTACGAGCAGTACTTCGGGCCGGGCACCAGGCTCACGGTCACAG	tumor	ChILI_31
29265	0	TRBV7-2	TRBJ2-7	ASSQDYRAYEQY	GCCAGCAGCCAGGACTACCGCGCCTACGAGCAGTAC	TRBD2	49	61	0	110	0.0001304	2762	1	1	1	NA	CCAGCGCACACAGCAGGAGGACTCGGCCGTGTATCTCTGTGCCAGCAGCCAGGACTACCGCGCCTACGAGCAGTACTTCGGGCCGGGCACCAGGCTCACGGTCACAG	CCAGCGCACACAGCAGGAGGACTCGGCCGTGTATCTCTGTGCCAGCAGC--GGACTA-----CCTACGAGCAGTACTTCGGGCCGGGCACCAGGCTCACGGTCACAG	tumor	ChILI_31
29266	0	TRBV11-2	TRBJ2-3	ASSLVPAGGTDTQY	GCCAGCAGCTTAGTACCAGCGGGAGGCACAGATACGCAGTAT	TRBD2	51	59	0	110	0.0001304	2762	1	2	1	NA	GCAAAGCTTGAGGACTCGGCCGTGTATCTCTGTGCCAGCAGCTTAGTACCAGCGGGAGGCACAGATACGCAGTATTTTGGCCCAGGCACCCGGCTGACAGTGCTCG	GCAAAGCTTGAGGACTCGGCCGTGTATCTCTGTGCCAGCAGCTTAG----AGCGGGAGGCACAGATACGCAGTATTTTGGCCCAGGCACCCGGCTGACAGTGCTCG	tumor	ChILI_31
29267	0	TRBV6-2	TRBJ2-3	ASSYELESDTQY	GCCAGCAGTTACGAGCTGGAATCGGATACGCAGTAT		59	51	0	110	0.0001304	2762	1	NA	1	NA	GCTCCCTCCCAAACATCTGTGTACTTCTGTGCCAGCAGTTACGAGCTGGAATCGGATACGCAGTATTTTGGCCCAGGCACCCGGCTGACAGTGCTCG	GCTCCCTCCCAAACATCTGTGTACTTCTGTGCCAGCAGTTAC------------GATACGCAGTATTTTGGCCCAGGCACCCGGCTGACAGTGCTCG	tumor	ChILI_31
29268	0	TRBV6-2	TRBJ1-4	ASRGREKLF	GCCAGCAGGGGGCGCGAAAAACTGTTT	TRBD1	48	62	0	110	0.0001304	2762	1	1	1	NA	GCTCCCTCCCAAACATCTGTGTACTTCTGTGCCAGCAGGGGGCGCGAAAAACTGTTTTTTGGCAGTGGAACCCAGCTCTCTGTCTTGG	GCTCCCTCCCAAACATCTGTGTACTTCTGTGCCAGCAGGGGGC--GAAAAACTGTTTTTTGGCAGTGGAACCCAGCTCTCTGTCTTGG	tumor	ChILI_31
29269	0	TRBV6-2	TRBJ2-7	ASSYGPEQY	GCCAGCAGTTACGGGCCCGAGCAGTAC		45	65	0	110	0.0001304	2762	1	NA	1	NA	GCTCCCTCCCAAACATCTGTGTACTTCTGTGCCAGCAGTTACGGGCCCGAGCAGTACTTCGGGCCGGGCACCAGGCTCACGGTCACAG	GCTCCCTCCCAAACATCTGTGTACTTCTGTGCCAGCAGTTAC-----CGAGCAGTACTTCGGGCCGGGCACCAGGCTCACGGTCACAG	tumor	ChILI_31
29270	0	TRBV7-6	TRBJ2-7	ASSSSGSGYEQY	GCCAGCAGCTCAAGCGGGAGTGGGTACGAGCAGTAC	TRBD2	65	45	0	110	0.0001304	2762	1	2	1	NA	CCAGCGCACAGAGCAGCGGGACTCGGCCATGTATCGCTGTGCCAGCAGCTCAAGCGGGAGTGGGTACGAGCAGTACTTCGGGCCGGGCACCAGGCTCACGGTCACAG	CCAGCGCACAGAGCAGCGGGACTCGGCCATGTATCGCTGTGCCAGCAGCT--AGCGGGAG----TACGAGCAGTACTTCGGGCCGGGCACCAGGCTCACGGTCACAG	tumor	ChILI_31
29271	0	TRBV5-4	TRBJ2-4	ASSPRTSGTAKNIQY	GCCAGCAGTCCGAGGACTAGCGGGACGGCCAAAAACATTCAGTAC	TRBD2	52	58	0	110	0.0001304	2762	1	2	1	NA	GGAGCTGGACGACTCGGCCCTGTATCTCTGTGCCAGCAGTCCGAGGACTAGCGGGACGGCCAAAAACATTCAGTACTTCGGCGCCGGGACCCGGCTCTCAGTGCTGG	GGAGCTGGACGACTCGGCCCTGTATCTCTGTGCCAGCAG-----GGACTAGCGGGA--GCCAAAAACATTCAGTACTTCGGCGCCGGGACCCGGCTCTCAGTGCTGG	tumor	ChILI_31
29272	0	TRBV5-1	TRBJ2-5	ASSLRASAQETQY	GCCAGCAGCTTAAGGGCTAGCGCCCAAGAGACCCAGTAC	TRBD2	60	50	0	110	0.0001304	2762	1	1	1	NA	GGAGCTGGGGGACTCGGCCCTTTATCTTTGCGCCAGCAGCTTAAGGGCTAGCGCCCAAGAGACCCAGTACTTCGGGCCAGGCACGCGGCTCCTGGTGCTCG	GGAGCTGGGGGACTCGGCCCTTTATCTTTGCGCCAGCAGCTT-----CTAGCG-CCAAGAGACCCAGTACTTCGGGCCAGGCACGCGGCTCCTGGTGCTCG	tumor	ChILI_31
29273	0	TRBV19	TRBJ2-1	ASSIQSSGRTLSSYNEQF	GCCAGTAGTATTCAATCTAGCGGGAGGACGTTAAGCTCCTACAATGAGCAGTTC	TRBD2	73	37	0	110	0.0001304	2762	1	2	1	NA	CGGCCCAAAAGAACCCGACAGCTTTCTATCTCTGTGCCAGTAGTATTCAATCTAGCGGGAGGACGTTAAGCTCCTACAATGAGCAGTTCTTCGGGCCAGGGACACGGCTCACCGTGCTAG	CGGCCCAAAAGAACCCGACAGCTTTCTATCTCTGTGCCAGTAGTAT-----CTAGCGGGAGG--------CTCCTACAATGAGCAGTTCTTCGGGCCAGGGACACGGCTCACCGTGCTAG	tumor	ChILI_31
29274	0	TRBV19	TRBJ1-1	ASSIARLNTEAF	GCCAGTAGTATTGCCAGGTTAAACACTGAAGCTTTC		73	37	0	110	0.0001304	2762	1	NA	1	NA	CGGCCCAAAAGAACCCGACAGCTTTCTATCTCTGTGCCAGTAGTATTGCCAGGTTAAACACTGAAGCTTTCTTTGGACAAGGCACCAGACTCACAGTTGTAG	CGGCCCAAAAGAACCCGACAGCTTTCTATCTCTGTGCCAGTAGTAT----------AACACTGAAGCTTTCTTTGGACAAGGCACCAGACTCACAGTTGTAG	tumor	ChILI_31
29275	0	TRBV19	TRBJ2-1	ASSMGNEQF	GCCAGTAGTATGGGAAATGAGCAGTTC		74	36	0	110	0.0001304	2762	1	NA	1	NA	CGGCCCAAAAGAACCCGACAGCTTTCTATCTCTGTGCCAGTAGTATGGGAAATGAGCAGTTCTTCGGGCCAGGGACACGGCTCACCGTGCTAG	CGGCCCAAAAGAACCCGACAGCTTTCTATCTCTGTGCCAGTAGTAT----AATGAGCAGTTCTTCGGGCCAGGGACACGGCTCACCGTGCTAG	tumor	ChILI_31
29276	0	TRBV20-1	TRBJ2-1	SARDRGRVTNEQF	AGTGCTAGAGACAGGGGGCGGGTTACCAATGAGCAGTTC	TRBD1	60	50	0	110	0.0001304	2762	1	1	1	NA	GCCCATCCTGAAGACAGCAGCTTCTACATCTGCAGTGCTAGAGACAGGGGGCGGGTTACCAATGAGCAGTTCTTCGGGCCAGGGACACGGCTCACCGTGCTAG	GCCCATCCTGAAGACAGCAGCTTCTACATCTGCAGTGCTAGAGACAGGGGGC-------CAATGAGCAGTTCTTCGGGCCAGGGACACGGCTCACCGTGCTAG	tumor	ChILI_31
29277	0	TRBV2	TRBJ1-4	ASSVDRTTNEKLF	GCCAGCAGTGTCGACAGGACAACTAATGAAAAACTGTTT	TRBD1	45	65	0	110	0.0001304	2762	1	1	1	NA	CCACAAAGCTGGAGGACTCAGCCATGTACTTCTGTGCCAGCAGTGTCGACAGGACAACTAATGAAAAACTGTTTTTTGGCAGTGGAACCCAGCTCTCTGTCTTG	CCACAAAGCTGGAGGACTCAGCCATGTACTTCTGTGCCAGCAGTG--GACAGG-CAACTAATGAAAAACTGTTTTTTGGCAGTGGAACCCAGCTCTCTGTCTTG	tumor	ChILI_31
29278	0	TRBV2	TRBJ2-1	ASSDGRGNEQF	GCCAGCAGTGATGGTCGAGGGAATGAGCAGTTC	TRBD2	54	56	0	110	0.0001304	2762	1	2	1	NA	CCACAAAGCTGGAGGACTCAGCCATGTACTTCTGTGCCAGCAGTGATGGTCGAGGGAATGAGCAGTTCTTCGGGCCAGGGACACGGCTCACCGTGCTA	CCACAAAGCTGGAGGACTCAGCCATGTACTTCTGTGCCAGCAGTGA-----GAGGGAATGAGCAGTTCTTCGGGCCAGGGACACGGCTCACCGTGCTA	tumor	ChILI_31
29279	0	TRBV24-1	TRBJ2-7	ATSDSGQGASYEQY	GCCACCAGTGATTCGGGGCAGGGGGCAAGCTACGAGCAGTAC	TRBD1	63	47	0	110	0.0001304	2762	1	1	1	NA	CCCCAACCAGACAGCTCTTTACTTCTGTGCCACCAGTGATTCGGGGCAGGGGGCAAGCTACGAGCAGTACTTCGGGCCGGGCACCAGGCTCACGGTCACAG	CCCCAACCAGACAGCTCTTTACTTCTGTGCCACCAGTGATT-----CAGGGGGC---CTACGAGCAGTACTTCGGGCCGGGCACCAGGCTCACGGTCACAG	tumor	ChILI_31
29280	0	TRBV28	TRBJ2-1	ASTGQGSYNEQF	GCCAGCACCGGACAGGGCTCCTACAATGAGCAGTTC	TRBD1	61	49	0	110	0.0001304	2762	1	1	1	NA	CCGCCAGCACCAACCAGACATCTATGTACCTCTGTGCCAGCACCGGACAGGGCTCCTACAATGAGCAGTTCTTCGGGCCAGGGACACGGCTCACCGTGCTAG	CCGCCAGCACCAACCAGACATCTATGTACCTCTGTGCCAGCA--GGACAGGGCTCCTACAATGAGCAGTTCTTCGGGCCAGGGACACGGCTCACCGTGCTAG	tumor	ChILI_31
29281	0	TRBV27	TRBJ2-7	ASSLRGYEQY	GCCAGCAGTTTACGCGGCTACGAGCAGTAC		62	48	0	110	0.0001304	2762	1	NA	1	NA	CCCCAACCAGACCTCTCTGTACTTCTGTGCCAGCAGTTTACGCGGCTACGAGCAGTACTTCGGGCCGGGCACCAGGCTCACGGTCACAG	CCCCAACCAGACCTCTCTGTACTTCTGTGCCAGCAGTTTA-----CTACGAGCAGTACTTCGGGCCGGGCACCAGGCTCACGGTCACAG	tumor	ChILI_31
29282	0	TRBV12-3	TRBJ2-3	ASVRGASGYTDTQY	GCCAGCGTGAGGGGGGCTAGCGGATACACAGATACGCAGTAT	TRBD2	57	53	0	110	0.0001304	2762	1	1	1	NA	CAGAACCCAGGGACTCAGCTGTGTACTTCTGTGCCAGCGTGAGGGGGGCTAGCGGATACACAGATACGCAGTATTTTGGCCCAGGCACCCGGCTGACAGTGCTCG	CAGAACCCAGGGACTCAGCTGTGTACTTCTGTGCCAGC----------CTAGCGG---CACAGATACGCAGTATTTTGGCCCAGGCACCCGGCTGACAGTGCTCG	tumor	ChILI_31
29283	0	TRBV2	TRBJ2-3	ASSEKYRGAQY	GCCAGCAGTGAAAAATACAGGGGTGCGCAGTAT	TRBD1	47	63	0	110	0.0001304	2762	1	1	1	NA	CCACAAAGCTGGAGGACTCAGCCATGTACTTCTGTGCCAGCAGTGAAAAATACAGGGGTGCGCAGTATTTTGGCCCAGGCACCCGGCTGACAGTGCTCG	CCACAAAGCTGGAGGACTCAGCCATGTACTTCTGTGCCAGCAGTGAA----ACAGGGG--CGCAGTATTTTGGCCCAGGCACCCGGCTGACAGTGCTCG	tumor	ChILI_31
29284	0	TRBV12-3	TRBJ1-1	ASSLTGGDTEAF	GCCAGCAGTTTAACTGGGGGAGACACCGAAGCTTTC	TRBD1	51	59	0	110	0.0001304	2762	1	1	1	NA	CAGAACCCAGGGACTCAGCTGTGTACTTCTGTGCCAGCAGTTTAACTGGGGGAGACACCGAAGCTTTCTTTGGACAAGGCACCAGACTCACAGTTGTAG	CAGAACCCAGGGACTCAGCTGTGTACTTCTGTGCCAGCAGTTTA---GGGGG--ACACTGAAGCTTTCTTTGGACAAGGCACCAGACTCACAGTTGTAG	tumor	ChILI_31
29285	0	TRBV7-6	TRBJ2-3	ASSLSSGRARSTDTQY	GCCAGCAGCTTATCTAGCGGGAGGGCCAGGAGCACAGATACGCAGTAT	TRBD2	61	49	0	110	0.0001304	2762	1	2	1	NA	CCAGCGCACAGAGCAGCGGGACTCGGCCATGTATCGCTGTGCCAGCAGCTTATCTAGCGGGAGGGCCAGGAGCACAGATACGCAGTATTTTGGCCCAGGCACCCGGCTGACAGTGCTCG	CCAGCGCACAGAGCAGCGGGACTCGGCCATGTATCGCTGTGCCAGCAGCTTA-CTAGCGGGAGGG-----AGCACAGATACGCAGTATTTTGGCCCAGGCACCCGGCTGACAGTGCTCG	tumor	ChILI_31
29286	0	TRBV12-3	TRBJ2-5	ASSFSQGTPQETQY	GCCAGCAGTTTCTCACAGGGGACCCCCCAAGAGACCCAGTAC	TRBD1	22	88	0	110	0.0001304	2762	1	1	1	NA	CAGAACCCAGGGACTCAGCTGTGTACTTCTGTGCCAGCAGTTTCTCACAGGGGACCCCCCAAGAGACCCAGTACTTCGGGCCAGGCACGCGGCTCCTGGTGCTCG	CAGAACCCAGGGACTCAGCTGTGTACTTCTGTGCCAGCAGTTT---ACAGGGG-----CCAAGAGACCCAGTACTTCGGGCCAGGCACGCGGCTCCTGGTGCTCG	tumor	ChILI_31
29287	0	TRBV29-1	TRBJ1-2	RVGQGYGYT	AGGGTCGGACAGGGCTATGGCTACACC	TRBD1	53	56	0	109	0.00012922	2792	1	1	1	NA	GAGCCCTGAAGACAGCAGCATATATCTCTCCAGGGTCGGACAGGGCTATGGCTACACCTTCGGTTCGGGGACCAGGTTAACCGTTGTAG	GAGCCCTGAAGACAGCAGCATATATCTCT--------GGACAGGGCTATGGCTACACCTTCGGTTCGGGGACCAGGTTAACCGTTGTAG	tumor	ChILI_31
29288	0	TRBV10-3	TRBJ2-3	AIRSQDTQY	GCCATCAGATCGCAGGATACGCAGTAT		61	48	0	109	0.00012922	2792	1	NA	1	NA	ACCAGCTCCCAGACATCTGTGTACTTCTGTGCCATCAGATCGCAGGATACGCAGTATTTTGGCCCAGGCACCCGGCTGACAGTGCTCG	ACCAGCTCCCAGACATCTGTGTACTTCTGTGCCATCAG-------GATACGCAGTATTTTGGCCCAGGCACCCGGCTGACAGTGCTCG	tumor	ChILI_31
29289	0	TRBV6-5	TRBJ1-1	ASSSTRGVTEAF	GCCAGCAGTTCAACCAGGGGGGTCACTGAAGCTTTC	TRBD1	50	59	0	109	0.00012922	2792	1	1	1	NA	GCTCCCTCCCAGACATCTGTGTACTTCTGTGCCAGCAGTTCAACCAGGGGGGTCACTGAAGCTTTCTTTGGACAAGGCACCAGACTCACAGTTGTAG	GCTCCCTCCCAGACATCTGTGTACTTCTGTGCCAGCAGTT----CAGGGGG--CACTGAAGCTTTCTTTGGACAAGGCACCAGACTCACAGTTGTAG	tumor	ChILI_31
29290	0	TRBV7-3	TRBJ2-6	ASSLYLSSGANVLT	GCCAGCAGCTTATATTTGAGCTCTGGGGCCAACGTCCTGACT		66	43	0	109	0.00012922	2792	1	NA	1	NA	CCAGCGCACAGAGCGGGGGGACTCAGCCGTGTATCTCTGTGCCAGCAGCTTATATTTGAGCTCTGGGGCCAACGTCCTGACTTTCGGGGCCGGCAGCAGGCTGACCGTGCTGG	CCAGCGCACAGAGCGGGGGGACTCAGCCGTGTATCTCTGTGCCAGCAGCTTA--------CTCTGGGGCCAACGTCCTGACTTTCGGGGCCGGCAGCAGGCTGACCGTGCTGG	tumor	ChILI_31
29291	0	TRBV7-2	TRBJ2-7	ASSLAGQRTYEQY	GCCAGCAGCTTAGCGGGACAGAGAACCTACGAGCAGTAC	TRBD2	53	56	0	109	0.00012922	2792	1	2	1	NA	CCAGCGCACACAGCAGGAGGACTCGGCCGTGTATCTCTGTGCCAGCAGCTTAGCGGGACAGAGAACCTACGAGCAGTACTTCGGGCCGGGCACCAGGCTCACGGTCACAG	CCAGCGCACACAGCAGGAGGACTCGGCCGTGTATCTCTGTGCCAGCAGCTTAGCGGGA-------CCTACGAGCAGTACTTCGGGCCGGGCACCAGGCTCACGGTCACAG	tumor	ChILI_31
29292	0	TRBV7-2	TRBJ2-7	ASSDSSYEQY	GCCAGCTCCGACAGTAGCTACGAGCAGTAC	TRBD1	55	54	0	109	0.00012922	2792	1	1	1	NA	CCAGCGCACACAGCAGGAGGACTCGGCCGTGTATCTCTGTGCCAGCTCCGACAGTAGCTACGAGCAGTACTTCGGGCCGGGCACCAGGCTCACGGTCACAG	CCAGCGCACACAGCAGGAGGACTCGGCCGTGTATCTCTGTGCCAGC---GACAG---CTACGAGCAGTACTTCGGGCCGGGCACCAGGCTCACGGTCACAG	tumor	ChILI_31
29293	0	TRBV11-2	TRBJ2-7	ASSLQQGAFGEQY	GCCAGCAGCTTACAACAGGGGGCGTTTGGCGAGCAGTAC	TRBD1	49	60	0	109	0.00012922	2792	1	1	1	NA	GCAAAGCTTGAGGACTCGGCCGTGTATCTCTGTGCCAGCAGCTTACAACAGGGGGCGTTTGGCGAGCAGTACTTCGGGCCGGGCACCAGGCTCACGGTCACAG	GCAAAGCTTGAGGACTCGGCCGTGTATCTCTGTGCCAGCAGCTTA--ACAGGGGGC------CGAGCAGTACTTCGGGCCGGGCACCAGGCTCACGGTCACAG	tumor	ChILI_31
29294	0	TRBV11-2	TRBJ1-1	ASSEPGRNTEAF	GCCAGCAGCGAACCAGGAAGAAACACTGAAGCTTTC		54	55	0	109	0.00012922	2792	1	NA	1	NA	CTCGGCCGTGTATCTCTGTGCCAGCAGCGAACCAGGAAGAAACACTGAAGCTTTCTTTGGACAAGGCACCAGACTCACAGTTGTAG	CTCGGCCGTGTATCTCTGTGCCAGCAGC------------AACACTGAAGCTTTCTTTGGACAAGGCACCAGACTCACAGTTGTAG	tumor	ChILI_31
29295	0	TRBV6-2	TRBJ2-4	ASSYPGQRYIQY	GCCAGCAGTTACCCGGGACAGAGGTACATTCAGTAC	TRBD1	54	55	0	109	0.00012922	2792	1	1	1	NA	GCTCCCTCCCAAACATCTGTGTACTTCTGTGCCAGCAGTTACCCGGGACAGAGGTACATTCAGTACTTCGGCGCCGGGACCCGGCTCTCAGTGCTGG	GCTCCCTCCCAAACATCTGTGTACTTCTGTGCCAGCAGTTAC--GGGACAG----ACATTCAGTACTTCGGCGCCGGGACCCGGCTCTCAGTGCTGG	tumor	ChILI_31
29296	0	TRBV7-6	TRBJ2-7	ASSLASGLSYEQY	GCCAGCAGCTTAGCTAGCGGACTTTCCTACGAGCAGTAC	TRBD2	50	59	0	109	0.00012922	2792	1	1	1	NA	CCAGCGCACAGAGCAGCGGGACTCGGCCATGTATCGCTGTGCCAGCAGCTTAGCTAGCGGACTTTCCTACGAGCAGTACTTCGGGCCGGGCACCAGGCTCACGGTCACAG	CCAGCGCACAGAGCAGCGGGACTCGGCCATGTATCGCTGTGCCAGCAGCTTAGCTAGCGG----TCCTACGAGCAGTACTTCGGGCCGGGCACCAGGCTCACGGTCACAG	tumor	ChILI_31
29297	0	TRBV5-4	TRBJ2-5	ASSPGGVGETQY	GCCAGCAGCCCCGGTGGGGTGGGAGAGACCCAGTAC	TRBD2	36	73	0	109	0.00012922	2792	1	2	1	NA	GGAGCTGGACGACTCGGCCCTGTATCTCTGTGCCAGCAGCCCCGGTGGGGTGGGAGAGACCCAGTACTTCGGGCCAGGCACGCGGCTCCTGGTGCTCG	GGAGCTGGACGACTCGGCCCTGTATCTCTGTGCCAGCAGC-----------GGGAGAGACCCAGTACTTCGGGCCAGGCACGCGGCTCCTGGTGCTCG	tumor	ChILI_31
29298	0	TRBV5-1	TRBJ2-5	ASSLPGQLQETQY	GCCAGCAGCTTACCGGGACAGTTACAAGAGACCCAGTAC	TRBD1	55	54	0	109	0.00012922	2792	1	1	1	NA	GGAGCTGGGGGACTCGGCCCTTTATCTTTGCGCCAGCAGCTTACCGGGACAGTTACAAGAGACCCAGTACTTCGGGCCAGGCACGCGGCTCCTGGTGCTCG	GGAGCTGGGGGACTCGGCCCTTTATCTTTGCGCCAGCAGCTT---GGGACAG---CAAGAGACCCAGTACTTCGGGCCAGGCACGCGGCTCCTGGTGCTCG	tumor	ChILI_31
29299	7	TRBV5-1	TRBJ2-7	ASSLDRMTYEQY	GCCAGCAGCTTGGACCGAATGACCTACGAGCAGTAC		58	51	0	109	0.00012922	2792	1	NA	1	NA	GGGGACTCGGCCCTTTATCTTTGCGCCAGCAGCTTGGACCGAATGACCTACGAGCAGTACTTCGGGCCGGGCACCAGGCTCACGGTCACAG	GGGGACTCGGCCCTTTATCTTTGCGCCAGCAGCTTGG---------CCTACGAGCAGTACTTCGGGCCGGGCACCAGGCTCACGGTCACAG	tumor	ChILI_31
29300	0	TRBV5-1	TRBJ2-2	ASRVAGNTGEPF	GCCAGCAGAGTAGCGGGGAACACCGGGGAGCCGTTT	TRBD2	45	64	0	109	0.00012922	2792	1	1	1	NA	GGAGCTGGGGGACTCGGCCCTTTATCTTTGCGCCAGCAGAGTAGCGGGGAACACCGGGGAGCCGTTTTTTGGAGAAGGCTCTAGGCTGACCGTACTGG	GGAGCTGGGGGACTCGGCCCTTTATCTTTGCGCCAGCAG--TAGCGGGGAACACCGGGGAGCTGTTTTTTGGAGAAGGCTCTAGGCTGACCGTACTGG	tumor	ChILI_31
29301	0	TRBV5-1	TRBJ2-2	ASSEGANTGELF	GCCAGCAGTGAAGGGGCTAACACCGGGGAGCTGTTT	TRBD1	47	62	0	109	0.00012922	2792	1	1	1	NA	GGAGCTGGGGGACTCGGCCCTTTATCTTTGCGCCAGCAGTGAAGGGGCTAACACCGGGGAGCTGTTTTTTGGAGAAGGCTCTAGGCTGACCGTACTGG	GGAGCTGGGGGACTCGGCCCTTTATCTTTGCGCCAGCAG----GGGGC-AACACCGGGGAGCTGTTTTTTGGAGAAGGCTCTAGGCTGACCGTACTGG	tumor	ChILI_31
29302	0	TRBV19	TRBJ2-7	ASSIPRHPSYEQY	GCCAGTAGTATCCCGAGACACCCATCCTACGAGCAGTAC	TRBD2	68	41	0	109	0.00012922	2792	1	2	1	NA	CGGCCCAAAAGAACCCGACAGCTTTCTATCTCTGTGCCAGTAGTATCCCGAGACACCCATCCTACGAGCAGTACTTCGGGCCGGGCACCAGGCTCACGGTCACAG	CGGCCCAAAAGAACCCGACAGCTTTCTATCTCTGTGCCAGTAGTATCCCG---------TCCTACGAGCAGTACTTCGGGCCGGGCACCAGGCTCACGGTCACAG	tumor	ChILI_31
29303	0	TRBV19	TRBJ2-7	ASSTVSYEQY	GCCAGTAGTACAGTTTCCTACGAGCAGTAC		62	47	0	109	0.00012922	2792	1	NA	1	NA	CGGCCCAAAAGAACCCGACAGCTTTCTATCTCTGTGCCAGTAGTACAGTTTCCTACGAGCAGTACTTCGGGCCGGGCACCAGGCTCACGGTCACAG	CGGCCCAAAAGAACCCGACAGCTTTCTATCTCTGTGCCAGTAGTA-----TCCTACGAGCAGTACTTCGGGCCGGGCACCAGGCTCACGGTCACAG	tumor	ChILI_31
29304	0	TRBV18	TRBJ1-1	ASSPLGQGAMNTEAF	GCCAGCTCACCATTAGGACAGGGAGCAATGAACACTGAAGCTTTC	TRBD1	59	50	0	109	0.00012922	2792	1	1	1	NA	GCGAGGAGATTCGGCAGCTTATTTCTGTGCCAGCTCACCATTAGGACAGGGAGCAATGAACACTGAAGCTTTCTTTGGACAAGGCACCAGACTCACAGTTGTAG	GCGAGGAGATTCGGCAGCTTATTTCTGTGCCAGCTCACCA---GGACAGGG-----TGAACACTGAAGCTTTCTTTGGACAAGGCACCAGACTCACAGTTGTAG	tumor	ChILI_31
29305	0	TRBV20-1	TRBJ2-3	SARETRLVGTDTQY	AGTGCTAGAGAGACTCGGCTGGTGGGAACAGATACGCAGTAT		60	49	0	109	0.00012922	2792	1	NA	1	NA	GCCCATCCTGAAGACAGCAGCTTCTACATCTGCAGTGCTAGAGAGACTCGGCTGGTGGGAACAGATACGCAGTATTTTGGCCCAGGCACCCGGCTGACAGTGCTCG	GCCCATCCTGAAGACAGCAGCTTCTACATCTGCAGTGCTAGAGA----------------ACAGATACGCAGTATTTTGGCCCAGGCACCCGGCTGACAGTGCTCG	tumor	ChILI_31
29306	0	TRBV20-1	TRBJ2-7	SARAGTSGTYEQY	AGTGCTAGAGCTGGGACTAGCGGGACGTACGAGCAGTAC	TRBD2	68	41	0.023	109	0.00012922	2792	1	2	1	NA	GCCCATCCTGAAGACAGCAGCTTCTACATCTACAGTGCTAGAGCTGGGACTAGCGGGACGTACGAGCAGTACTTCGGGCCGGGCACCAGGCTCACGGTCACAG	GCCCATCCTGAAGACAGCAGCTTCTACATCTGCAGTGCTAGAG--GGGACTAGCGGGA--TACGAGCAGTACTTCGGGCCGGGCACCAGGCTCACGGTCACAG	tumor	ChILI_31
29307	0	TRBV2	TRBJ2-1	ASSEARGNEQF	GCCAGCAGTGAAGCGCGCGGGAATGAGCAGTTC	TRBD2	44	65	0	109	0.00012922	2792	1	2	1	NA	CCACAAAGCTGGAGGACTCAGCCATGTACTTCTGTGCCAGCAGTGAAGCGCGCGGGAATGAGCAGTTCTTCGGGCCAGGGACACGGCTCACCGTGCTAG	CCACAAAGCTGGAGGACTCAGCCATGTACTTCTGTGCCAGCAGTGAAGC--GCGGGAATGAGCAGTTCTTCGGGCCAGGGACACGGCTCACCGTGCTAG	tumor	ChILI_31
29308	0	TRBV30	TRBJ2-7	AWSEAQGLSYEQY	GCCTGGAGTGAGGCACAGGGGCTTTCCTACGAGCAGTAC	TRBD1	46	63	0	109	0.00012922	2792	1	1	1	NA	CCTTCTCAGTGACTCTGGCTTCTATCTCTGTGCCTGGAGTGAGGCACAGGGGCTTTCCTACGAGCAGTACTTCGGGCCGGGCACCAGGCTCACGGTCACAG	CCTTCTCAGTGACTCTGGCTTCTATCTCTGTGCCTGGAGTG----ACAGGGG---TCCTACGAGCAGTACTTCGGGCCGGGCACCAGGCTCACGGTCACAG	tumor	ChILI_31
29309	0	TRBV14	TRBJ2-5	ASSQDWSGSETQY	GCCAGCAGCCAAGATTGGTCAGGGTCAGAGACCCAGTAC	TRBD1	43	66	0	109	0.00012922	2792	1	1	1	NA	GCAGAACTGGAGGATTCTGGAGTTTATTTCTGTGCCAGCAGCCAAGATTGGTCAGGGTCAGAGACCCAGTACTTCGGGCCAGGCACGCGGCTCCTGGTGCTCG	GCAGAACTGGAGGATTCTGGAGTTTATTTCTGTGCCAGCAGCCAAGA-----CAGGG--AGAGACCCAGTACTTCGGGCCAGGCACGCGGCTCCTGGTGCTCG	tumor	ChILI_31
29310	0	TRBV7-8	TRBJ2-3	ASSLESGRPTDTQY	GCCAGCAGCTTAGAGAGCGGGAGGCCCACAGATACGCAGTAT	TRBD2	104	5	0	109	0.00012922	2792	1	2	1	NA	CCAGCGCACACAGCAGGAGGACTCCGCCGTGTATCTCTGTGCCAGCAGCTTAGAGAGCGGGAGGCCCACAGATACGCAGTATTTTGGCCCAGGCACCCGGCTGACAGTGCTCG	CCAGCGCACACAGCAGGAGGACTCCGCCGTGTATCTCTGTGCCAGCAGCTTAG--AGCGGGAGG--CACAGATACGCAGTATTTTGGCCCAGGCACCCGGCTGACAGTGCTCG	tumor	ChILI_31
29311	0	TRBV7-8	TRBJ2-1	ASPVRNEQF	GCCAGTCCGGTGCGCAATGAGCAGTTC		66	43	0	109	0.00012922	2792	1	NA	1	NA	CCAGCGCACACAGCAGGAGGACTCCGCCGTGTATCTCTGTGCCAGTCCGGTGCGCAATGAGCAGTTCTTCGGGCCAGGGACACGGCTCACCGTGCTA	CCAGCGCACACAGCAGGAGGACTCCGCCGTGTATCTCTGTGCCAG---------CAATGAGCAGTTCTTCGGGCCAGGGACACGGCTCACCGTGCTA	tumor	ChILI_31
29312	0	TRBV28	TRBJ2-5	ASSPLSSLQETQY	GCCAGCAGTCCACTAAGTAGCCTCCAAGAGACCCAGTAC	TRBD2	61	48	0	109	0.00012922	2792	1	2	1	NA	CCGCCAGCACCAACCAGACATCTATGTACCTCTGTGCCAGCAGTCCACTAAGTAGCCTCCAAGAGACCCAGTACTTCGGGCCAGGCACGCGGCTCCTGGTGCTCG	CCGCCAGCACCAACCAGACATCTATGTACCTCTGTGCCAGCAGT-----------CCTCCAAGAGACCCAGTACTTCGGGCCAGGCACGCGGCTCCTGGTGCTCG	tumor	ChILI_31
29313	0	TRBV28	TRBJ1-4	ASSAGQFKLF	GCCAGCAGTGCAGGACAGTTCAAACTGTTT	TRBD1	57	52	0	109	0.00012922	2792	1	1	1	NA	CCGCCAGCACCAACCAGACATCTATGTACCTCTGTGCCAGCAGTGCAGGACAGTTCAAACTGTTTTTTGGCAGTGGAACCCAGCTCTCTGTCTTGG	CCGCCAGCACCAACCAGACATCTATGTACCTCTGTGCCAGCAGT---GGACAG---AAACTGTTTTTTGGCAGTGGAACCCAGCTCTCTGTCTTGG	tumor	ChILI_31
29314	0	TRBV27	TRBJ2-7	ASTGTSGPGYGEQY	GCCAGCACCGGGACTAGCGGGCCTGGGTACGGTGAGCAGTAC	TRBD2	49	60	0	109	0.00012922	2792	1	1	1	NA	CGCCCAGCCCCAACCAGACCTCTCTGTACTTCTGTGCCAGCACCGGGACTAGCGGGCCTGGGTACGGTGAGCAGTACTTCGGGCCGGGCACCAGGCTCACGGTCACAG	CGCCCAGCCCCAACCAGACCTCTCTGTACTTCTGTGCCAGCA--GGGACTAGCGGG------------GAGCAGTACTTCGGGCCGGGCACCAGGCTCACGGTCACAG	tumor	ChILI_31
29315	0	TRBV27	TRBJ2-1	ASSLRANSYNEQF	GCCAGCAGTTTACGAGCTAACTCCTACAATGAGCAGTTC		53	56	0	109	0.00012922	2792	1	NA	1	NA	CCCCAACCAGACCTCTCTGTACTTCTGTGCCAGCAGTTTACGAGCTAACTCCTACAATGAGCAGTTCTTCGGGCCAGGGACACGGCTCACCGTGCTAG	CCCCAACCAGACCTCTCTGTACTTCTGTGCCAGCAGTTTA--------CTCCTACAATGAGCAGTTCTTCGGGCCAGGGACACGGCTCACCGTGCTAG	tumor	ChILI_31
29316	0	TRBV6-5	TRBJ2-1	ASSYSAGTSNEQF	GCCAGCAGTTATTCCGCCGGGACTAGCAATGAGCAGTTC	TRBD2	53	56	0	109	0.00012922	2792	1	1	1	NA	CGGCTGCTCCCTCCCAGACATCTGTGTACTTCTGTGCCAGCAGTTATTCCGCCGGGACTAGCAATGAGCAGTTCTTCGGGCCAGGGACACGGCTCACCGTGCTAG	CGGCTGCTCCCTCCCAGACATCTGTGTACTTCTGTGCCAGCAGTTA-------GGGACTAGCAATGAGCAGTTCTTCGGGCCAGGGACACGGCTCACCGTGCTAG	tumor	ChILI_31
29317	0	TRBV28	TRBJ1-4	ASNKVTNEKLF	GCCAGCAATAAGGTCACTAATGAAAAACTGTTT		79	30	0	109	0.00012922	2792	1	NA	1	NA	CCGCCAGCACCAACCAGACATCTATGTACCTCTGTGCCAGCAATAAGGTCACTAATGAAAAACTGTTTTTTGGCAGTGGAACCCAGCTCTCTGTCTTG	CCGCCAGCACCAACCAGACATCTATGTACCTCTGTGCCAGCA--------ACTAATGAAAAACTGTTTTTTGGCAGTGGAACCCAGCTCTCTGTCTTG	tumor	ChILI_31
29318	0	TRBV24-1	TRBJ2-1	ATSGPLPYNEQF	GCCACCAGTGGCCCGTTGCCCTACAATGAGCAGTTC		60	49	0	109	0.00012922	2792	1	NA	1	NA	CCCCAACCAGACAGCTCTTTACTTCTGTGCCACCAGTGGCCCGTTGCCCTACAATGAGCAGTTCTTCGGGCCAGGGACACGGCTCACCGTGCTAG	CCCCAACCAGACAGCTCTTTACTTCTGTGCCACCAGTG---------CCTACAATGAGCAGTTCTTCGGGCCAGGGACACGGCTCACCGTGCTAG	tumor	ChILI_31
29319	0	TRBV29-1	TRBJ1-2	SVPRAGNYGYT	AGCGTCCCACGCGCGGGTAACTATGGCTACACC	TRBD2	43	65	0	108	0.00012803	2824	1	1	1	NA	GAGCCCTGAAGACAGCAGCATATATCTCTGCAGCGTCCCACGCGCGGGTAACTATGGCTACACCTTCGGTTCGGGGACCAGGTTAACCGTTGTAG	GAGCCCTGAAGACAGCAGCATATATCTCTGCAGCGT-------GCGGGTAACTATGGCTACACCTTCGGTTCGGGGACCAGGTTAACCGTTGTAG	tumor	ChILI_31
29320	0	TRBV7-9	TRBJ2-1	ASSFWTSGDNEQF	GCCAGCAGCTTTTGGACTAGCGGAGACAATGAGCAGTTC	TRBD2	59	49	0	108	0.00012803	2824	1	1	1	NA	CCAGCGCACAGAGCAGGGGGACTCGGCCATGTATCTCTGTGCCAGCAGCTTTTGGACTAGCGGAGACAATGAGCAGTTCTTCGGGCCAGGGACACGGCTCACCGTGCTAG	CCAGCGCACAGAGCAGGGGGACTCGGCCATGTATCTCTGTGCCAGCAGCTT--GGACTAGCGG--ACAATGAGCAGTTCTTCGGGCCAGGGACACGGCTCACCGTGCTAG	tumor	ChILI_31
29321	0	TRBV10-3	TRBJ1-1	AISEVQGGIAF	GCCATCAGTGAAGTACAGGGGGGTATCGCTTTC	TRBD1	50	58	0	108	0.00012803	2824	1	1	1	NA	ACCAGCTCCCAGACATCTGTGTACTTCTGTGCCATCAGTGAAGTACAGGGGGGTATCGCTTTCTTTGGACAAGGCACCAGACTCACAGTTGTAG	ACCAGCTCCCAGACATCTGTGTACTTCTGTGCCATCAGTGA---ACAGGGGG-----GCTTTCTTTGGACAAGGCACCAGACTCACAGTTGTAG	tumor	ChILI_31
29322	0	TRBV4-1	TRBJ2-2	ASSQDASLVTGELF	GCCAGCAGCCAAGATGCTAGCCTGGTCACCGGGGAGCTGTTT	TRBD2	37	71	0	108	0.00012803	2824	1	1	1	NA	GCAGCCAGAAGACTCAGCCCTGTATCTCTGCGCCAGCAGCCAAGATGCTAGCCTGGTCACCGGGGAGCTGTTTTTTGGAGAAGGCTCTAGGCTGACCGTACTGG	GCAGCCAGAAGACTCAGCCCTGTATCTCTGCGCCAGCAGCCAAGA--CTAGC-----CACCGGGGAGCTGTTTTTTGGAGAAGGCTCTAGGCTGACCGTACTGG	tumor	ChILI_31
29323	0	TRBV4-1	TRBJ1-1	ASQRYAGNTEAF	GCCAGCCAAAGGTATGCCGGGAACACTGAAGCTTTC	TRBD2	54	54	0.054	108	0.00012803	2824	1	2	1	NA	GCAGCCAGAAGACTCAGCCCCTTATCTCTGCGCCAGCCAAAGGTATGCCGGGAACACTGAAGCTTTCTTTGGACAAGGCACCAGACTCACAGTTGTA	GCAGCCAGAAGACTCAGCCCTGTATCTCTGCGCCAGC-----------CGGGAACACTGAAGCTTTCTTTGGACAAGGCACCAGACTCACAGTTGTA	tumor	ChILI_31
29324	0	TRBV9	TRBJ2-2	ASSVRQVNTGELF	GCCAGCAGCGTAAGGCAGGTCAACACCGGGGAGCTGTTT		57	51	0	108	0.00012803	2824	1	NA	1	NA	CTCTGGAGCTGGGGGACTCAGCTTTGTATTTCTGTGCCAGCAGCGTAAGGCAGGTCAACACCGGGGAGCTGTTTTTTGGAGAAGGCTCTAGGCTGACCGTACTGG	CTCTGGAGCTGGGGGACTCAGCTTTGTATTTCTGTGCCAGCAGCGTA---------AACACCGGGGAGCTGTTTTTTGGAGAAGGCTCTAGGCTGACCGTACTGG	tumor	ChILI_31
29325	0	TRBV6-5	TRBJ2-7	ASSYDFLAGDYEQY	GCCAGCAGTTACGATTTCCTAGCGGGAGACTACGAGCAGTAC	TRBD2	72	36	0.021	108	0.00012803	2824	1	2	1	NA	CGGCTGCTCCCCCCCAGACATCTGTGTACTTCTGTGCCAGCAGTTACGATTTCCTAGCGGGAGACTACGAGCAGTACTTCGGGCCGGGCACCAGGCTCACGGTCACA	CGGCTGCTCCCTCCCAGACATCTGTGTACTTCTGTGCCAGCAGTTAC------CTAGCGGGAG-CTACGAGCAGTACTTCGGGCCGGGCACCAGGCTCACGGTCACA	tumor	ChILI_31
29326	0	TRBV11-2	TRBJ2-1	ASSVERQVNEQF	GCCAGCTCCGTCGAGCGTCAGGTGAATGAGCAGTTC		64	44	0	108	0.00012803	2824	1	NA	1	NA	GCAAAGCTTGAGGACTCGGCCGTGTATCTCTGTGCCAGCTCCGTCGAGCGTCAGGTGAATGAGCAGTTCTTCGGGCCAGGGACACGGCTCACCGTGCTAG	GCAAAGCTTGAGGACTCGGCCGTGTATCTCTGTGCCAGC------------------AATGAGCAGTTCTTCGGGCCAGGGACACGGCTCACCGTGCTAG	tumor	ChILI_31
29327	0	TRBV6-2	TRBJ2-3	ASSYTTRRTTDTQY	GCCAGCAGTTACACGACCAGGAGGACCACAGATACGCAGTAT	TRBD2	64	44	0	108	0.00012803	2824	1	2	1	NA	GCTCCCTCCCAAACATCTGTGTACTTCTGTGCCAGCAGTTACACGACCAGGAGGACCACAGATACGCAGTATTTTGGCCCAGGCACCCGGCTGACAGTGCTCG	GCTCCCTCCCAAACATCTGTGTACTTCTGTGCCAGCAGTTAC-------GGAGG--CACAGATACGCAGTATTTTGGCCCAGGCACCCGGCTGACAGTGCTCG	tumor	ChILI_31
29328	0	TRBV5-1	TRBJ1-1	ASSLGTGRGDTEAF	GCCAGCAGCCTCGGGACAGGGAGAGGAGACACTGAAGCTTTC	TRBD1	50	58	0	108	0.00012803	2824	1	1	1	NA	GGAGCTGGGGGACTCGGCCCTTTATCTTTGCGCCAGCAGCCTCGGGACAGGGAGAGGAGACACTGAAGCTTTCTTTGGACAAGGCACCAGACTCACAGTTGTAG	GGAGCTGGGGGACTCGGCCCTTTATCTTTGCGCCAGCAGC---GGGACAGGG-------ACACTGAAGCTTTCTTTGGACAAGGCACCAGACTCACAGTTGTAG	tumor	ChILI_31
29329	0	TRBV5-1	TRBJ1-1	ASSLETPTGNTEAF	GCCAGCAGCTTGGAAACACCCACAGGGAACACTGAAGCTTTC	TRBD1	61	47	0	108	0.00012803	2824	1	1	1	NA	GGAGCTGGGGGACTCGGCCCTTTATCTTTGCGCCAGCAGCTTGGAAACACCCACAGGGAACACTGAAGCTTTCTTTGGACAAGGCACCAGACTCACAGTTGTAG	GGAGCTGGGGGACTCGGCCCTTTATCTTTGCGCCAGCAGCTTGG--------ACAGGGAACACTGAAGCTTTCTTTGGACAAGGCACCAGACTCACAGTTGTAG	tumor	ChILI_31
29330	0	TRBV5-1	TRBJ1-1	ASSLESRRTSEAF	GCCAGCAGCTTGGAGTCCAGGAGAACATCTGAAGCTTTC		49	59	0	108	0.00012803	2824	1	NA	1	NA	GGAGCTGGGGGACTCGGCCCTTTATCTTTGCGCCAGCAGCTTGGAGTCCAGGAGAACATCTGAAGCTTTCTTTGGACAAGGCACCAGACTCACAGTTGTAG	GGAGCTGGGGGACTCGGCCCTTTATCTTTGCGCCAGCAGCTTGG---------------CTGAAGCTTTCTTTGGACAAGGCACCAGACTCACAGTTGTAG	tumor	ChILI_31
29331	0	TRBV19	TRBJ2-1	ASSWDQRNEQF	GCCAGTAGTTGGGATCAAAGAAATGAGCAGTTC		80	28	0	108	0.00012803	2824	1	NA	1	NA	CGGCCCAAAAGAACCCGACAGCTTTCTATCTCTGTGCCAGTAGTTGGGATCAAAGAAATGAGCAGTTCTTCGGGCCAGGGACACGGCTCACCGTGCTAG	CGGCCCAAAAGAACCCGACAGCTTTCTATCTCTGTGCCAGTAGT------------AATGAGCAGTTCTTCGGGCCAGGGACACGGCTCACCGTGCTAG	tumor	ChILI_31
29332	0	TRBV18	TRBJ1-1	ASSPRDNLNTEAF	GCCAGCTCACCACGGGACAACCTGAACACTGAAGCTTTC	TRBD1	58	50	0	108	0.00012803	2824	1	1	1	NA	CCAGCAGGTAGTGCGAGGAGATTCGGCAGCTTATTTCTGTGCCAGCTCACCACGGGACAACCTGAACACTGAAGCTTTCTTTGGACAAGGCACCAGACTCACAGTTGTAG	CCAGCAGGTAGTGCGAGGAGATTCGGCAGCTTATTTCTGTGCCAGCTCACCACGGGACA---TGAACACTGAAGCTTTCTTTGGACAAGGCACCAGACTCACAGTTGTAG	tumor	ChILI_31
29333	0	TRBV20-1	TRBJ2-7	SAKRAVTSSYEQY	AGTGCTAAAAGGGCCGTGACATCTAGCTACGAGCAGTAC	TRBD2	66	42	0	108	0.00012803	2824	1	1	1	NA	GCCCATCCTGAAGACAGCAGCTTCTACATCTGCAGTGCTAAAAGGGCCGTGACATCTAGCTACGAGCAGTACTTCGGGCCGGGCACCAGGCTCACGGTCACAG	GCCCATCCTGAAGACAGCAGCTTCTACATCTGCAGTGCTA---------------CTAGCTACGAGCAGTACTTCGGGCCGGGCACCAGGCTCACGGTCACAG	tumor	ChILI_31
29334	0	TRBV20-1	TRBJ2-7	SASAGFGSYEQY	AGTGCTAGTGCGGGGTTTGGGTCCTACGAGCAGTAC	TRBD2	61	47	0	108	0.00012803	2824	4	1	1	NA	GCCCATCCTGAAGACAGCAGCTTCTACATCTGCAGTGCTAGTGCGGGGTTTGGGTCCTACGAGCAGTACTTCGGGCCGGGCACCAGGCTCACGGTCACAG	GCCCATCCTGAAGACAGCAGCTTCTACATCTGCAGTGCTAGTGCGGGG------TCCTACGAGCAGTACTTCGGGCCGGGCACCAGGCTCACGGTCACAG	tumor	ChILI_31
29335	0	TRBV20-1	TRBJ2-7	SARVGTSNREQY	AGTGCTAGAGTCGGGACTAGTAACCGCGAGCAGTAC	TRBD2	59	49	0	108	0.00012803	2824	1	1	1	NA	GCCCATCCTGAAGACAGCAGCTTCTACATCTGCAGTGCTAGAGTCGGGACTAGTAACCGCGAGCAGTACTTCGGGCCGGGCACCAGGCTCACGGTCACAG	GCCCATCCTGAAGACAGCAGCTTCTACATCTGCAGTGCTAGAG--GGGACTAG------CGAGCAGTACTTCGGGCCGGGCACCAGGCTCACGGTCACAG	tumor	ChILI_31
29336	0	TRBV20-1	TRBJ2-1	SARGGPGYNEQF	AGTGCTAGAGGAGGGCCCGGGTACAATGAGCAGTTC	TRBD2	58	50	0	108	0.00012803	2824	1	2	1	NA	GCCCATCCTGAAGACAGCAGCTTCTACATCTGCAGTGCTAGAGGAGGGCCCGGGTACAATGAGCAGTTCTTCGGGCCAGGGACACGGCTCACCGTGCTAG	GCCCATCCTGAAGACAGCAGCTTCTACATCTGCAGTGCTAGAGGAGGG------TACAATGAGCAGTTCTTCGGGCCAGGGACACGGCTCACCGTGCTAG	tumor	ChILI_31
29337	0	TRBV2	TRBJ2-1	ASSRSGLAGVRDEQF	GCCAGCAGCCGCTCGGGACTAGCGGGAGTAAGGGATGAGCAGTTC	TRBD2	50	58	0	108	0.00012803	2824	1	2	1	NA	CCACAAAGCTGGAGGACTCAGCCATGTACTTCTGTGCCAGCAGCCGCTCGGGACTAGCGGGAGTAAGGGATGAGCAGTTCTTCGGGCCAGGGACACGGCTCACCGTGCTAG	CCACAAAGCTGGAGGACTCAGCCATGTACTTCTGTGCCAGCAG------GGGACTAGCGGGAG------ATGAGCAGTTCTTCGGGCCAGGGACACGGCTCACCGTGCTAG	tumor	ChILI_31
29338	0	TRBV2	TRBJ2-1	ARGGSYNEQF	GCCAGAGGGGGCTCCTACAATGAGCAGTTC	TRBD1	60	48	0	108	0.00012803	2824	1	1	1	NA	CCACAAAGCTGGAGGACTCAGCCATGTACTTCTGTGCCAGAGGGGGCTCCTACAATGAGCAGTTCTTCGGGCCAGGGACACGGCTCACCGTGCTAG	CCACAAAGCTGGAGGACTCAGCCATGTACTTCTGTGCCAGAGGGGGCTCCTACAATGAGCAGTTCTTCGGGCCAGGGACACGGCTCACCGTGCTAG	tumor	ChILI_31
29339	0	TRBV28	TRBJ1-5	ASSLDTVGNQPQH	GCCAGCAGTCTCGACACGGTCGGCAATCAGCCCCAGCAT		7	101	0	108	0.00012803	2824	1	NA	1	NA	CCGCCAGCACCAACCAGACATCTATGTACCTCTGTGCCAGCAGTCTCGACACGGTCGGCAATCAGCCCCAGCATTTTGGTGATGGGACTCGACTCTCCATCCTAG	CCGCCAGCACCAACCAGACATCTATGTACCTCTGTGCCAGCAGT-------------GCAATCAGCCCCAGCATTTTGGTGATGGGACTCGACTCTCCATCCTAG	tumor	ChILI_31
29340	0	TRBV27	TRBJ2-1	ASSFRRTHNEQF	GCCAGCAGTTTTAGACGGACACACAATGAGCAGTTC	TRBD1	62	46	0	108	0.00012803	2824	1	1	1	NA	CGCCCAGCCCCAACCAGACCTCTCTGTACTTCTGTGCCAGCAGTTTTAGACGGACACACAATGAGCAGTTCTTCGGGCCAGGGACACGGCTCACCGTGCTAG	CGCCCAGCCCCAACCAGACCTCTCTGTACTTCTGTGCCAGCAGTTT-----GGACA-ACAATGAGCAGTTCTTCGGGCCAGGGACACGGCTCACCGTGCTAG	tumor	ChILI_31
29341	0	TRBV6-6	TRBJ2-7	ASSRLARSYEQY	GCCAGCAGTCGACTAGCGCGGTCCTACGAGCAGTAC	TRBD2	60	48	0	108	0.00012803	2824	4	1	1	NA	GGCTGCTCCCTCCCAGACATCTGTGTACTTCTGTGCCAGCAGTCGACTAGCGCGGTCCTACGAGCAGTACTTCGGGCCGGGCACCAGGCTCACGGTCACAG	GGCTGCTCCCTCCCAGACATCTGTGTACTTCTGTGCCAGCAGTCGACTAGCG---TCCTACGAGCAGTACTTCGGGCCGGGCACCAGGCTCACGGTCACAG	tumor	ChILI_31
29342	0	TRBV29-1	TRBJ1-2	SVAGQEIYGYT	AGCGTTGCGGGACAGGAGATCTATGGCTACACC	TRBD1	45	62	0	107	0.00012685	2847	1	1	1	NA	GAGCCCTGAAGACAGCAGCATATATCTCTGCAGCGTTGCGGGACAGGAGATCTATGGCTACACCTTCGGTTCGGGGACCAGGTTAACCGTTGTAG	GAGCCCTGAAGACAGCAGCATATATCTCTGCAGCGTTG-GGGACAGG----CTATGGCTACACCTTCGGTTCGGGGACCAGGTTAACCGTTGTAG	tumor	ChILI_31
29343	0	TRBV6-1	TRBJ1-2	ASIKWGGAYYGYT	GCCAGCATCAAATGGGGGGGGGCCTACTATGGCTACACC	TRBD2	7	100	0	107	0.00012685	2847	1	1	1	NA	GCTCCCTCCCAGACATCTGTGTACTTCTGTGCCAGCATCAAATGGGGGGGGGCCTACTATGGCTACACCTTCGGTTCGGGGACCAGGTTAACCGTTGTAG	GCTCCCTCCCAGACATCTGTGTACTTCTGTGCCAGCA--------GGGGGGG---ACTATGGCTACACCTTCGGTTCGGGGACCAGGTTAACCGTTGTAG	tumor	ChILI_31
29344	0	TRBV7-9	TRBJ2-7	ASSQRRDGSSYEQY	GCCAGCAGCCAACGCCGGGACGGGAGCTCCTACGAGCAGTAC	TRBD2	57	50	0	107	0.00012685	2847	1	2	1	NA	CCAGCGCACAGAGCAGGGGGACTCGGCCATGTATCTCTGTGCCAGCAGCCAACGCCGGGACGGGAGCTCCTACGAGCAGTACTTCGGGCCGGGCACCAGGCTCACGGTCACA	CCAGCGCACAGAGCAGGGGGACTCGGCCATGTATCTCTGTGCCAGCAGC-----------CGGGAGCTCCTACGAGCAGTACTTCGGGCCGGGCACCAGGCTCACGGTCACA	tumor	ChILI_31
29345	0	TRBV7-9	TRBJ2-7	ASSLVESGPDEQY	GCCAGCAGCTTAGTTGAGTCCGGGCCCGACGAGCAGTAC	TRBD2	61	46	0	107	0.00012685	2847	1	1	1	NA	CCAGCGCACAGAGCAGGGGGACTCGGCCATGTATCTCTGTGCCAGCAGCTTAGTTGAGTCCGGGCCCGACGAGCAGTACTTCGGGCCGGGCACCAGGCTCACGGTCACAG	CCAGCGCACAGAGCAGGGGGACTCGGCCATGTATCTCTGTGCCAGCAGCTTAG---AGTCC-------ACGAGCAGTACTTCGGGCCGGGCACCAGGCTCACGGTCACAG	tumor	ChILI_31
29346	0	TRBV7-9	TRBJ2-1	ASSPTRDRSEQF	GCCAGCAGCCCTACTAGGGACCGGAGTGAGCAGTTC	TRBD2	49	58	0	107	0.00012685	2847	1	1	1	NA	CCAGCGCACAGAGCAGGGGGACTCGGCCATGTATCTCTGTGCCAGCAGCCCTACTAGGGACCGGAGTGAGCAGTTCTTCGGGCCAGGGACACGGCTCACCGTGCTAG	CCAGCGCACAGAGCAGGGGGACTCGGCCATGTATCTCTGTGCCAGCAGC---ACTAG---------TGAGCAGTTCTTCGGGCCAGGGACACGGCTCACCGTGCTAG	tumor	ChILI_31
29347	0	TRBV7-9	TRBJ2-7	ASSPPTGSYEQY	GCCAGCAGCCCACCGACAGGAAGCTACGAGCAGTAC	TRBD1	52	55	0	107	0.00012685	2847	1	1	1	NA	CCAGCGCACAGAGCAGGGGGACTCGGCCATGTATCTCTGTGCCAGCAGCCCACCGACAGGAAGCTACGAGCAGTACTTCGGGCCGGGCACCAGGCTCACGGTCACAG	CCAGCGCACAGAGCAGGGGGACTCGGCCATGTATCTCTGTGCCAGCAGC-----GACAGG---CTACGAGCAGTACTTCGGGCCGGGCACCAGGCTCACGGTCACAG	tumor	ChILI_31
29348	0	TRBV7-9	TRBJ2-7	ASSLSYEQY	GCCAGCAGCCTCTCGTACGAGCAGTAC		56	51	0	107	0.00012685	2847	1	NA	1	NA	CCAGCGCACAGAGCAGGGGGACTCGGCCATGTATCTCTGTGCCAGCAGCCTCTCGTACGAGCAGTACTTCGGGCCGGGCACCAGGCTCACGGTCACAG	CCAGCGCACAGAGCAGGGGGACTCGGCCATGTATCTCTGTGCCAGCAGC------TACGAGCAGTACTTCGGGCCGGGCACCAGGCTCACGGTCACAG	tumor	ChILI_31
29349	0	TRBV7-9	TRBJ2-7	ASSANYEQY	GCCAGCAGCGCCAACTACGAGCAGTAC		56	51	0.02	107	0.00012685	2847	1	NA	1	NA	CCAGCGCACAGAGCAGGGGGACTCGGCCATGTATCCCTGTGCCAGCAGCGCCAACTACGAGCAGTACTTCGGGCCGGGCACCAGGCTCACGGTCACA	CCAGCGCACAGAGCAGGGGGACTCGGCCATGTATCTCTGTGCCAGCAGC-----CTACGAGCAGTACTTCGGGCCGGGCACCAGGCTCACGGTCACA	tumor	ChILI_31
29350	0	TRBV6-5	TRBJ2-3	ASSYSTLATYTQY	GCCAGCAGTTACTCGACACTAGCCACCTATACGCAGTAT	TRBD2	45	62	0	107	0.00012685	2847	1	1	1	NA	GCTCCCTCCCAGACATCTGTGTACTTCTGTGCCAGCAGTTACTCGACACTAGCCACCTATACGCAGTATTTTGGCCCAGGCACCCGGCTGACAGTGCTCG	GCTCCCTCCCAGACATCTGTGTACTTCTGTGCCAGCAGTTACTC---ACTAGC-----ATACGCAGTATTTTGGCCCAGGCACCCGGCTGACAGTGCTCG	tumor	ChILI_31
29351	0	TRBV7-2	TRBJ2-4	ASSSSGLAGGLNIQY	GCCAGCAGTTCTTCGGGACTAGCGGGAGGCCTGAACATTCAGTAC	TRBD2	61	46	0	107	0.00012685	2847	1	2	1	NA	CCAGCGCACACAGCAGGAGGACTCGGCCGTGTATCTCTGTGCCAGCAGTTCTTCGGGACTAGCGGGAGGCCTGAACATTCAGTACTTCGGCGCCGGGACCCGGCTCTCAGTGCTGG	CCAGCGCACACAGCAGGAGGACTCGGCCGTGTATCTCTGTGCCAGCAG------GGGACTAGCGGGAGG----AACATTCAGTACTTCGGCGCCGGGACCCGGCTCTCAGTGCTGG	tumor	ChILI_31
29352	0	TRBV7-2	TRBJ2-1	ASSLASGGRVDEQF	GCCAGCAGCTTAGCATCGGGCGGGAGGGTCGATGAGCAGTTC	TRBD2	73	34	0	107	0.00012685	2847	1	2	1	NA	CCAGCGCACACAGCAGGAGGACTCGGCCGTGTATCTCTGTGCCAGCAGCTTAGCATCGGGCGGGAGGGTCGATGAGCAGTTCTTCGGGCCAGGGACACGGCTCACCGTGCTAG	CCAGCGCACACAGCAGGAGGACTCGGCCGTGTATCTCTGTGCCAGCAGCTTAGC-----GCGGGAGGG---ATGAGCAGTTCTTCGGGCCAGGGACACGGCTCACCGTGCTAG	tumor	ChILI_31
29353	0	TRBV7-2	TRBJ2-7	ASSPKAGTGYEQY	GCCAGCAGCCCAAAAGCCGGGACAGGGTACGAGCAGTAC	TRBD1	53	54	0	107	0.00012685	2847	1	1	1	NA	CCAGCGCACACAGCAGGAGGACTCGGCCGTGTATCTCTGTGCCAGCAGCCCAAAAGCCGGGACAGGGTACGAGCAGTACTTCGGGCCGGGCACCAGGCTCACGGTCACAG	CCAGCGCACACAGCAGGAGGACTCGGCCGTGTATCTCTGTGCCAGCAGC---------GGGACAGGGTACGAGCAGTACTTCGGGCCGGGCACCAGGCTCACGGTCACAG	tumor	ChILI_31
29354	0	TRBV6-2	TRBJ2-3	ASSLAGPTDTQY	GCCAGCAGTTTAGCGGGACCGACAGATACGCAGTAT	TRBD2	46	61	0	107	0.00012685	2847	1	2	1	NA	GCTCCCTCCCAAACATCTGTGTACTTCTGTGCCAGCAGTTTAGCGGGACCGACAGATACGCAGTATTTTGGCCCAGGCACCCGGCTGACAGTGCTCG	GCTCCCTCCCAAACATCTGTGTACTTCTGTGCCAGCAGTTTAGCGGGA---ACAGATACGCAGTATTTTGGCCCAGGCACCCGGCTGACAGTGCTCG	tumor	ChILI_31
29355	0	TRBV5-6	TRBJ1-1	ASRHRDSEAF	GCCAGCAGACATCGGGACAGTGAAGCTTTC	TRBD1	45	62	0	107	0.00012685	2847	1	1	1	NA	GAACGCCTTGTTGCTGGGGGACTCGGCCCTCTATCTCTGTGCCAGCAGACATCGGGACAGTGAAGCTTTCTTTGGACAAGGCACCAGACTCACAGTTGTAG	GAACGCCTTGTTGCTGGGGGACTCGGCCCTCTATCTCTGTGCCAGCAG-----GGGACAGTGAAGCTTTCTTTGGACAAGGCACCAGACTCACAGTTGTAG	tumor	ChILI_31
29356	0	TRBV5-4	TRBJ2-3	ASSLGDSRNTDTQY	GCCAGCAGCTTGGGTGATAGTCGGAACACAGATACGCAGTAT		45	62	0	107	0.00012685	2847	1	NA	1	NA	GGAGCTGGACGACTCGGCCCTGTATCTCTGTGCCAGCAGCTTGGGTGATAGTCGGAACACAGATACGCAGTATTTTGGCCCAGGCACCCGGCTGACAGTGCTCG	GGAGCTGGACGACTCGGCCCTGTATCTCTGTGCCAGCAGCTTGG-------------CACAGATACGCAGTATTTTGGCCCAGGCACCCGGCTGACAGTGCTCG	tumor	ChILI_31
29357	0	TRBV5-4	TRBJ2-3	ASSTLVAGGADTQY	GCCAGCAGCACCCTCGTAGCGGGAGGGGCAGATACGCAGTAT	TRBD2	58	49	0	107	0.00012685	2847	1	2	1	NA	GGAGCTGGACGACTCGGCCCTGTATCTCTGTGCCAGCAGCACCCTCGTAGCGGGAGGGGCAGATACGCAGTATTTTGGCCCAGGCACCCGGCTGACAGTGCTCG	GGAGCTGGACGACTCGGCCCTGTATCTCTGTGCCAGCAGC-------TAGCGGGAGGG-CAGATACGCAGTATTTTGGCCCAGGCACCCGGCTGACAGTGCTCG	tumor	ChILI_31
29358	0	TRBV5-1	TRBJ2-1	ASSYGLAGPLGNEQF	GCCAGCAGCTACGGACTAGCGGGTCCCCTCGGCAATGAGCAGTTC	TRBD2	65	42	0	107	0.00012685	2847	1	1	1	NA	GGAGCTGGGGGACTCGGCCCTTTATCTTTGCGCCAGCAGCTACGGACTAGCGGGTCCCCTCGGCAATGAGCAGTTCTTCGGGCCAGGGACACGGCTCACCGTGCTAG	GGAGCTGGGGGACTCGGCCCTTTATCTTTGCGCCAGCAGCT--GGACTAGCGGG---------CAATGAGCAGTTCTTCGGGCCAGGGACACGGCTCACCGTGCTAG	tumor	ChILI_31
29359	0	TRBV5-1	TRBJ2-5	ASSWTGFRGETQY	GCCAGCAGCTGGACAGGGTTTCGAGGAGAGACCCAGTAC	TRBD1	52	55	0	107	0.00012685	2847	1	1	1	NA	GGAGCTGGGGGACTCGGCCCTTTATCTTTGCGCCAGCAGCTGGACAGGGTTTCGAGGAGAGACCCAGTACTTCGGGCCAGGCACGCGGCTCCTGGTGCTCG	GGAGCTGGGGGACTCGGCCCTTTATCTTTGCGCCAGCAGCTGGACAGGG--------AGAGACCCAGTACTTCGGGCCAGGCACGCGGCTCCTGGTGCTCG	tumor	ChILI_31
29360	0	TRBV20-1	TRBJ1-4	SARGPLGTEKLF	AGTGCTAGAGGGCCCCTAGGCACGGAAAAACTGTTT		105	2	0	107	0.00012685	2847	1	NA	1	NA	GCCCATCCTGAAGACAGCAGCTTCTACATCTGCAGTGCTAGAGGGCCCCTAGGCACGGAAAAACTGTTTTTTGGCAGTGGAACCCAGCTCTCTGTCTTGG	GCCCATCCTGAAGACAGCAGCTTCTACATCTGCAGTGCTAGAG--------------GAAAAACTGTTTTTTGGCAGTGGAACCCAGCTCTCTGTCTTGG	tumor	ChILI_31
29361	0	TRBV20-1	TRBJ2-2	SASPVAATGELF	AGTGCTAGCCCAGTAGCGGCCACCGGGGAGCTGTTT	TRBD2	46	61	0	107	0.00012685	2847	1	1	1	NA	GCCCATCCTGAAGACAGCAGCTTCTACATCTGCAGTGCTAGCCCAGTAGCGGCCACCGGGGAGCTGTTTTTTGGAGAAGGCTCTAGGCTGACCGTACTGG	GCCCATCCTGAAGACAGCAGCTTCTACATCTGCAGTGCTAG-----TAGCGG-CACCGGGGAGCTGTTTTTTGGAGAAGGCTCTAGGCTGACCGTACTGG	tumor	ChILI_31
29362	0	TRBV20-1	TRBJ2-7	SARLAGQYEQY	AGTGCTAGACTAGCGGGGCAATACGAGCAGTAC	TRBD2	67	40	0	107	0.00012685	2847	1	1	1	NA	GCCCATCCTGAAGACAGCAGCTTCTACATCTGCAGTGCTAGACTAGCGGGGCAATACGAGCAGTACTTCGGGCCGGGCACCAGGCTCACGGTCACAG	GCCCATCCTGAAGACAGCAGCTTCTACATCTGCAGTGCTAGACTAGCGGGG---TACGAGCAGTACTTCGGGCCGGGCACCAGGCTCACGGTCACAG	tumor	ChILI_31
29363	0	TRBV12-3	TRBJ2-7	ASTKRVARTSYEQY	GCCAGCACCAAGAGGGTGGCTAGGACCTCCTACGAGCAGTAC	TRBD2	43	64	0	107	0.00012685	2847	1	2	1	NA	CAGAACCCAGGGACTCAGCTGTGTACTTCTGTGCCAGCACCAAGAGGGTGGCTAGGACCTCCTACGAGCAGTACTTCGGGCCGGGCACCAGGCTCACGGTCACAG	CAGAACCCAGGGACTCAGCTGTGTACTTCTGTGCCAGCA----GAGGG----------CTCCTACGAGCAGTACTTCGGGCCGGGCACCAGGCTCACGGTCACAG	tumor	ChILI_31
29364	0	TRBV12-3	TRBJ2-7	ASSRLAAGYEQY	GCCAGCAGTCGACTAGCCGCTGGCTACGAGCAGTAC	TRBD2	55	52	0	107	0.00012685	2847	1	1	1	NA	CAGAACCCAGGGACTCAGCTGTGTACTTCTGTGCCAGCAGTCGACTAGCCGCTGGCTACGAGCAGTACTTCGGGCCGGGCACCAGGCTCACGGTCACAG	CAGAACCCAGGGACTCAGCTGTGTACTTCTGTGCCAGCAGT-GACTAGC------CTACGAGCAGTACTTCGGGCCGGGCACCAGGCTCACGGTCACAG	tumor	ChILI_31
29365	0	TRBV2	TRBJ2-1	ASSQGRLALHEQF	GCCAGCAGCCAGGGGAGGCTAGCCCTACATGAGCAGTTC	TRBD1	55	52	0	107	0.00012685	2847	1	1	1	NA	CCACAAAGCTGGAGGACTCAGCCATGTACTTCTGTGCCAGCAGCCAGGGGAGGCTAGCCCTACATGAGCAGTTCTTCGGGCCAGGGACACGGCTCACCGTGCTAG	CCACAAAGCTGGAGGACTCAGCCATGTACTTCTGTGCCAGCAG-CAGGGG-------------ATGAGCAGTTCTTCGGGCCAGGGACACGGCTCACCGTGCTAG	tumor	ChILI_31
29366	0	TRBV4-2	TRBJ1-2	ASSQGGTGDGYT	GCCAGCAGCCAGGGAGGGACAGGCGATGGCTACACC	TRBD1	55	52	0	107	0.00012685	2847	1	1	1	NA	GCAGCCAGAAGACTCGGCCCTGTATCTCTGTGCCAGCAGCCAGGGAGGGACAGGCGATGGCTACACCTTCGGTTCGGGGACCAGGTTAACCGTTGTAG	GCAGCCAGAAGACTCGGCCCTGTATCTCTGTGCCAGCAGCCA----GGGACAGG--ATGGCTACACCTTCGGTTCGGGGACCAGGTTAACCGTTGTAG	tumor	ChILI_31
29367	0	TRBV10-2	TRBJ1-6	ASSETGTGRENSPLH	GCCAGCAGTGAGACCGGGACAGGGAGAGAAAATTCACCCCTCCAC	TRBD1	52	55	0	107	0.00012685	2847	1	1	1	NA	ACCCGCTCCCAGACATCTGTGTATTTCTGCGCCAGCAGTGAGACCGGGACAGGGAGAGAAAATTCACCCCTCCACTTTGGGAATGGGACCAGGCTCACTGTGACAG	ACCCGCTCCCAGACATCTGTGTATTTCTGCGCCAGCAGTGAG---GGGACAGGG------AATTCACCCCTCCACTTTGGGAATGGGACCAGGCTCACTGTGACAG	tumor	ChILI_31
29368	0	TRBV10-2	TRBJ2-7	ASTVGVWIAEQY	GCCAGCACCGTAGGTGTTTGGATCGCCGAGCAGTAC		64	43	0	107	0.00012685	2847	1	NA	1	NA	ACCCGCTCCCAGACATCTGTGTATTTCTGCGCCAGCACCGTAGGTGTTTGGATCGCCGAGCAGTACTTCGGGCCGGGCACCAGGCTCACGGTCACAG	ACCCGCTCCCAGACATCTGTGTATTTCTGCGCCAGCA-------------------CGAGCAGTACTTCGGGCCGGGCACCAGGCTCACGGTCACAG	tumor	ChILI_31
29369	0	TRBV4-3	TRBJ1-6	ASSQVKGQNSPLH	GCCAGCAGCCAAGTCAAGGGGCAGAATTCACCCCTCCAC	TRBD1	49	58	0	107	0.00012685	2847	1	1	1	NA	GCAGCCAGAAGACTCGGCCCTGTATCTCTGCGCCAGCAGCCAAGTCAAGGGGCAGAATTCACCCCTCCACTTTGGGAATGGGACCAGGCTCACTGTGACAG	GCAGCCAGAAGACTCGGCCCTGTATCTCTGCGCCAGCAGCCAAG----GGGGC--AATTCACCCCTCCACTTTGGGAATGGGACCAGGCTCACTGTGACAG	tumor	ChILI_31
29370	0	TRBV7-8	TRBJ2-3	ATGGPTSTDTQY	GCCACTGGGGGTCCTACTAGCACAGATACGCAGTAT	TRBD2	105	2	0	107	0.00012685	2847	1	1	1	NA	CCAGCGCACACAGCAGGAGGACTCCGCCGTGTATCTCTGTGCCACTGGGGGTCCTACTAGCACAGATACGCAGTATTTTGGCCCAGGCACCCGGCTGACAGTGCTCG	CCAGCGCACACAGCAGGAGGACTCCGCCGTGTATCTCTGTGCCA-----------ACTAGCACAGATACGCAGTATTTTGGCCCAGGCACCCGGCTGACAGTGCTCG	tumor	ChILI_31
29371	0	TRBV28	TRBJ1-2	ASSTPSIGGYT	GCCAGCAGCACCCCGAGTATAGGGGGCTACACC	TRBD1	25	82	0	107	0.00012685	2847	1	1	1	NA	CCGCCAGCACCAACCAGACATCTATGTACCTCTGTGCCAGCAGCACCCCGAGTATAGGGGGCTACACCTTCGGTTCGGGGACCAGGTTAACCGTTGTAG	CCGCCAGCACCAACCAGACATCTATGTACCTCTGTGCCAGCAG------------AGGGGGCTACACCTTCGGTTCGGGGACCAGGTTAACCGTTGTAG	tumor	ChILI_31
29372	0	TRBV25-1	TRBJ2-3	ASSGGDVSDTQY	GCCAGCAGTGGGGGAGACGTGTCAGATACGCAGTAT	TRBD1	64	43	0	107	0.00012685	2847	1	1	1	NA	GCCAGGCCCTCACATACCTCTCAGTACCTCTGTGCCAGCAGTGGGGGAGACGTGTCAGATACGCAGTATTTTGGCCCAGGCACCCGGCTGACAGTGCTCG	GCCAGGCCCTCACATACCTCTCAGTACCTCTGTGCCAGCAGTGGGGG--------CAGATACGCAGTATTTTGGCCCAGGCACCCGGCTGACAGTGCTCG	tumor	ChILI_31
29373	0	TRBV27	TRBJ2-7	ASSSGLISYEQY	GCCAGCAGTTCCGGACTGATTTCCTACGAGCAGTAC	TRBD2	47	60	0	107	0.00012685	2847	1	1	1	NA	CGCCCAGCCCCAACCAGACCTCTCTGTACTTCTGTGCCAGCAGTTCCGGACTGATTTCCTACGAGCAGTACTTCGGGCCGGGCACCAGGCTCACGGTCACAG	CGCCCAGCCCCAACCAGACCTCTCTGTACTTCTGTGCCAGCAGTT--GGACT----TCCTACGAGCAGTACTTCGGGCCGGGCACCAGGCTCACGGTCACAG	tumor	ChILI_31
29374	0	TRBV27	TRBJ2-1	ASSLAQGYNEQF	GCCAGCAGTTTAGCACAGGGCTACAATGAGCAGTTC	TRBD1	72	35	0	107	0.00012685	2847	1	1	1	NA	CGCCCAGCCCCAACCAGACCTCTCTGTACTTCTGTGCCAGCAGTTTAGCACAGGGCTACAATGAGCAGTTCTTCGGGCCAGGGACACGGCTCACCGTGCTAG	CGCCCAGCCCCAACCAGACCTCTCTGTACTTCTGTGCCAGCAGTTTA--ACAGGGCTACAATGAGCAGTTCTTCGGGCCAGGGACACGGCTCACCGTGCTAG	tumor	ChILI_31
29375	0	TRBV29-1	TRBJ1-5	SGSGLSGDNQPQH	AGCGGGTCCGGACTTTCCGGCGACAATCAGCCCCAGCAT	TRBD2	50	56	0	106	0.00012566	2880	1	1	1	NA	GAGCCCTGAAGACAGCAGCATATATCTCTGCAGCGGGTCCGGACTTTCCGGCGACAATCAGCCCCAGCATTTTGGTGATGGGACTCGACTCTCCATCCTAG	GAGCCCTGAAGACAGCAGCATATATCTCTGCAGCG-----GGACT---------CAATCAGCCCCAGCATTTTGGTGATGGGACTCGACTCTCCATCCTAG	tumor	ChILI_31
29376	0	TRBV29-1	TRBJ1-1	SVTGDFTEAF	AGCGTAACAGGGGATTTCACTGAAGCTTTC	TRBD1	54	52	0	106	0.00012566	2880	1	1	1	NA	GAGCCCTGAAGACAGCAGCATATATCTCTGCAGCGTAACAGGGGATTTCACTGAAGCTTTCTTTGGACAAGGCACCAGACTCACAGTTGTAG	GAGCCCTGAAGACAGCAGCATATATCTCTGCAGCGT-ACAGGGG----CACTGAAGCTTTCTTTGGACAAGGCACCAGACTCACAGTTGTAG	tumor	ChILI_31
29377	0	TRBV6-1	TRBJ2-6	ASSVTGRHSGANVLT	GCCAGCTCCGTTACAGGTAGACACTCTGGGGCCAACGTCCTGACT	TRBD1	49	57	0	106	0.00012566	2880	1	1	1	NA	GCTCCCTCCCAGACATCTGTGTACTTCTGTGCCAGCTCCGTTACAGGTAGACACTCTGGGGCCAACGTCCTGACTTTCGGGGCCGGCAGCAGGCTGACCGTGCTGG	GCTCCCTCCCAGACATCTGTGTACTTCTGTGCCAGC------ACAGG------CTCTGGGGCCAACGTCCTGACTTTCGGGGCCGGCAGCAGGCTGACCGTGCTGG	tumor	ChILI_31
29378	0	TRBV6-1	TRBJ2-1	ASSRTSGKRYNEQF	GCCAGCAGTAGGACTAGCGGGAAACGCTACAATGAGCAGTTC	TRBD2	71	35	0	106	0.00012566	2880	1	2	1	NA	CGGCTGCTCCCTCCCAGACATCTGTGTACTTCTGTGCCAGCAGTAGGACTAGCGGGAAACGCTACAATGAGCAGTTCTTCGGGCCAGGGACACGGCTCACCGTGCTAG	CGGCTGCTCCCTCCCAGACATCTGTGTACTTCTGTGCCAGCAGT-GGACTAGCGGGA----CTACAATGAGCAGTTCTTCGGGCCAGGGACACGGCTCACCGTGCTAG	tumor	ChILI_31
29379	0	TRBV6-1	TRBJ2-3	ASRASGSTDTQY	GCCAGCAGGGCTAGCGGGAGCACAGATACGCAGTAT	TRBD2	51	55	0	106	0.00012566	2880	1	2	1	NA	GCTCCCTCCCAGACATCTGTGTACTTCTGTGCCAGCAGGGCTAGCGGGAGCACAGATACGCAGTATTTTGGCCCAGGCACCCGGCTGACAGTGCTCG	GCTCCCTCCCAGACATCTGTGTACTTCTGTGCCAGCAG--CTAGCGGGAGCACAGATACGCAGTATTTTGGCCCAGGCACCCGGCTGACAGTGCTCG	tumor	ChILI_31
29380	0	TRBV7-9	TRBJ2-1	ASSSTSGRQVYNEQF	GCCAGCAGCTCGACTAGCGGGAGGCAAGTCTACAATGAGCAGTTC	TRBD2	60	46	0	106	0.00012566	2880	1	2	1	NA	CCAGCGCACAGAGCAGGGGGACTCGGCCATGTATCTCTGTGCCAGCAGCTCGACTAGCGGGAGGCAAGTCTACAATGAGCAGTTCTTCGGGCCAGGGACACGGCTCACCGTGCTAG	CCAGCGCACAGAGCAGGGGGACTCGGCCATGTATCTCTGTGCCAGCAGCT-GACTAGCGGGAGG-----CTACAATGAGCAGTTCTTCGGGCCAGGGACACGGCTCACCGTGCTAG	tumor	ChILI_31
29381	0	TRBV7-9	TRBJ2-1	ASSERDLTYNEQF	GCCAGCAGCGAGCGGGATTTAACGTACAATGAGCAGTTC	TRBD2	60	46	0	106	0.00012566	2880	1	2	1	NA	CCAGCGCACAGAGCAGGGGGACTCGGCCATGTATCTCTGTGCCAGCAGCGAGCGGGATTTAACGTACAATGAGCAGTTCTTCGGGCCAGGGACACGGCTCACCGTGCTAG	CCAGCGCACAGAGCAGGGGGACTCGGCCATGTATCTCTGTGCCAGCAGC-AGCGGGA-------TACAATGAGCAGTTCTTCGGGCCAGGGACACGGCTCACCGTGCTAG	tumor	ChILI_31
29382	0	TRBV7-9	TRBJ2-1	ASSHTGTGYNEQF	GCCAGCAGCCACACAGGGACAGGGTACAATGAGCAGTTC	TRBD1	55	51	0	106	0.00012566	2880	1	1	1	NA	CCAGCGCACAGAGCAGGGGGACTCGGCCATGTATCTCTGTGCCAGCAGCCACACAGGGACAGGGTACAATGAGCAGTTCTTCGGGCCAGGGACACGGCTCACCGTGCTAG	CCAGCGCACAGAGCAGGGGGACTCGGCCATGTATCTCTGTGCCAGCAGC------GGGACAGGGTACAATGAGCAGTTCTTCGGGCCAGGGACACGGCTCACCGTGCTAG	tumor	ChILI_31
29383	0	TRBV7-9	TRBJ2-1	ASSTGTSNEQF	GCCAGCAGCACTGGGACTAGCAATGAGCAGTTC	TRBD2	49	57	0	106	0.00012566	2880	1	1	1	NA	CCAGCGCACAGAGCAGGGGGACTCGGCCATGTATCTCTGTGCCAGCAGCACTGGGACTAGCAATGAGCAGTTCTTCGGGCCAGGGACACGGCTCACCGTGCTAG	CCAGCGCACAGAGCAGGGGGACTCGGCCATGTATCTCTGTGCCAGCAGC---GGGACTAGCAATGAGCAGTTCTTCGGGCCAGGGACACGGCTCACCGTGCTAG	tumor	ChILI_31
29384	0	TRBV4-1	TRBJ1-2	ASSRASTGGIYGYT	GCCAGCAGCCGGGCGTCGACAGGGGGAATCTATGGCTACACC	TRBD1	34	72	0	106	0.00012566	2880	1	1	1	NA	GCAGCCAGAAGACTCAGCCCTGTATCTCTGCGCCAGCAGCCGGGCGTCGACAGGGGGAATCTATGGCTACACCTTCGGTTCGGGGACCAGGTTAACCGTTGTAG	GCAGCCAGAAGACTCAGCCCTGTATCTCTGCGCCAGCAGCC-------GACAGGGGG---CTATGGCTACACCTTCGGTTCGGGGACCAGGTTAACCGTTGTAG	tumor	ChILI_31
29385	0	TRBV6-5	TRBJ2-7	ASSSYSGGRRYEQY	GCCAGCAGTTCCTACTCGGGGGGGAGGAGGTACGAGCAGTAC	TRBD2	65	41	0	106	0.00012566	2880	1	1	1	NA	CGGCTGCTCCCTCCCAGACATCTGTGTACTTCTGTGCCAGCAGTTCCTACTCGGGGGGGAGGAGGTACGAGCAGTACTTCGGGCCGGGCACCAGGCTCACGGTCACAG	CGGCTGCTCCCTCCCAGACATCTGTGTACTTCTGTGCCAGCAGTT------CGGGGGGG------TACGAGCAGTACTTCGGGCCGGGCACCAGGCTCACGGTCACAG	tumor	ChILI_31
29386	0	TRBV7-2	TRBJ2-1	ASRGNDNEQF	GCCAGCAGGGGAAATGACAATGAGCAGTTC	TRBD1	72	34	0	106	0.00012566	2880	1	1	1	NA	CCAGCGCACACAGCAGGAGGACTCGGCCGTGTATCTCTGTGCCAGCAGGGGAAATGACAATGAGCAGTTCTTCGGGCCAGGGACACGGCTCACCGTGCTAG	CCAGCGCACACAGCAGGAGGACTCGGCCGTGTATCTCTGTGCCAGCAGGGG-----ACAATGAGCAGTTCTTCGGGCCAGGGACACGGCTCACCGTGCTAG	tumor	ChILI_31
29387	0	TRBV7-2	TRBJ2-7	ASSFRLEQY	GCCAGCAGCTTTCGACTCGAGCAGTAC		56	50	0	106	0.00012566	2880	1	NA	1	NA	CCAGCGCACACAGCAGGAGGACTCGGCCGTGTATCTCTGTGCCAGCAGCTTTCGACTCGAGCAGTACTTCGGGCCGGGCACCAGGCTCACGGTCACAG	CCAGCGCACACAGCAGGAGGACTCGGCCGTGTATCTCTGTGCCAGCAGCTT------CGAGCAGTACTTCGGGCCGGGCACCAGGCTCACGGTCACAG	tumor	ChILI_31
29388	0	TRBV11-2	TRBJ2-7	ASSSGTGPREQY	GCCAGCAGTTCCGGGACAGGGCCTCGGGAGCAGTAC	TRBD1	35	71	0	106	0.00012566	2880	1	1	1	NA	GCAAAGCTTGAGGACTCGGCCGTGTATCTCTGTGCCAGCAGTTCCGGGACAGGGCCTCGGGAGCAGTACTTCGGGCCGGGCACCAGGCTCACGGTCACAG	GCAAAGCTTGAGGACTCGGCCGTGTATCTCTGTGCCAGCAG----GGGACAGGG------GAGCAGTACTTCGGGCCGGGCACCAGGCTCACGGTCACAG	tumor	ChILI_31
29389	0	TRBV6-2	TRBJ1-1	ASSYVSEAF	GCCAGCAGTTACGTAAGTGAAGCTTTC		48	58	0	106	0.00012566	2880	1	NA	1	NA	GCTCCCTCCCAAACATCTGTGTACTTCTGTGCCAGCAGTTACGTAAGTGAAGCTTTCTTTGGACAAGGCACCAGACTCACAGTTGTAG	GCTCCCTCCCAAACATCTGTGTACTTCTGTGCCAGCAGTTAC-----TGAAGCTTTCTTTGGACAAGGCACCAGACTCACAGTTGTAG	tumor	ChILI_31
29390	0	TRBV7-6	TRBJ2-3	ASSLAGGTDTQY	GCCAGCAGCTTAGCGGGAGGCACAGATACGCAGTAT	TRBD2	47	59	0	106	0.00012566	2880	1	2	1	NA	CCAGCGCACAGAGCAGCGGGACTCGGCCATGTATCGCTGTGCCAGCAGCTTAGCGGGAGGCACAGATACGCAGTATTTTGGCCCAGGCACCCGGCTGACAGTGCTCG	CCAGCGCACAGAGCAGCGGGACTCGGCCATGTATCGCTGTGCCAGCAGCTTAGCGGGAGGCACAGATACGCAGTATTTTGGCCCAGGCACCCGGCTGACAGTGCTCG	tumor	ChILI_31
29391	0	TRBV5-6	TRBJ1-1	ASSLPGPYTEAF	GCCAGCAGCCTACCGGGACCCTACACTGAAGCTTTC	TRBD1	42	64	0	106	0.00012566	2880	1	1	1	NA	GAACGCCTTGTTGCTGGGGGACTCGGCCCTCTATCTCTGTGCCAGCAGCCTACCGGGACCCTACACTGAAGCTTTCTTTGGACAAGGCACCAGACTCACAGTTGTAG	GAACGCCTTGTTGCTGGGGGACTCGGCCCTCTATCTCTGTGCCAGCAGC-----GGGAC---ACACTGAAGCTTTCTTTGGACAAGGCACCAGACTCACAGTTGTAG	tumor	ChILI_31
29392	0	TRBV5-4	TRBJ1-1	ASSTGQNTEAF	GCCAGCAGCACAGGACAGAACACTGAAGCTTTC	TRBD1	50	56	0	106	0.00012566	2880	1	1	1	NA	GGAGCTGGACGACTCGGCCCTGTATCTCTGTGCCAGCAGCACAGGACAGAACACTGAAGCTTTCTTTGGACAAGGCACCAGACTCACAGTTGTAG	GGAGCTGGACGACTCGGCCCTGTATCTCTGTGCCAGCAGC---GGACAGAACACTGAAGCTTTCTTTGGACAAGGCACCAGACTCACAGTTGTAG	tumor	ChILI_31
29393	0	TRBV5-1	TRBJ1-4	ASSSGSEVGEKLF	GCCAGCAGCTCCGGGTCGGAGGTTGGTGAAAAACTGTTT	TRBD2	59	47	0	106	0.00012566	2880	1	2	1	NA	GGAGCTGGGGGACTCGGCCCTTTATCTTTGCGCCAGCAGCTCCGGGTCGGAGGTTGGTGAAAAACTGTTTTTTGGCAGTGGAACCCAGCTCTCTGTCTTGG	GGAGCTGGGGGACTCGGCCCTTTATCTTTGCGCCAGCAGCT-------GGAGG----TGAAAAACTGTTTTTTGGCAGTGGAACCCAGCTCTCTGTCTTGG	tumor	ChILI_31
29394	0	TRBV5-1	TRBJ1-1	ASSRPGQNTEAF	GCCAGCAGCAGGCCGGGACAGAACACTGAAGCTTTC	TRBD1	60	46	0	106	0.00012566	2880	1	1	1	NA	GGAGCTGGGGGACTCGGCCCTTTATCTTTGCGCCAGCAGCAGGCCGGGACAGAACACTGAAGCTTTCTTTGGACAAGGCACCAGACTCACAGTTGTAG	GGAGCTGGGGGACTCGGCCCTTTATCTTTGCGCCAGCAGC-----GGGACAGAACACTGAAGCTTTCTTTGGACAAGGCACCAGACTCACAGTTGTAG	tumor	ChILI_31
29395	0	TRBV5-1	TRBJ2-5	ASSLTDGETQY	GCCAGCAGCTTGACGGACGGAGAGACCCAGTAC		61	45	0	106	0.00012566	2880	1	NA	1	NA	GGAGCTGGGGGACTCGGCCCTTTATCTTTGCGCCAGCAGCTTGACGGACGGAGAGACCCAGTACTTCGGGCCAGGCACGCGGCTCCTGGTGCTCG	GGAGCTGGGGGACTCGGCCCTTTATCTTTGCGCCAGCAGCTTG--------AGAGACCCAGTACTTCGGGCCAGGCACGCGGCTCCTGGTGCTCG	tumor	ChILI_31
29396	0	TRBV19	TRBJ2-7	ASSIQLAGGVHEQY	GCCAGTAGTATACAGCTAGCGGGAGGTGTCCACGAGCAGTAC	TRBD2	75	31	0	106	0.00012566	2880	1	2	1	NA	CGGCCCAAAAGAACCCGACAGCTTTCTATCTCTGTGCCAGTAGTATACAGCTAGCGGGAGGTGTCCACGAGCAGTACTTCGGGCCGGGCACCAGGCTCACGGTCACAG	CGGCCCAAAAGAACCCGACAGCTTTCTATCTCTGTGCCAGTAGTATA---CTAGCGGGAGG-----ACGAGCAGTACTTCGGGCCGGGCACCAGGCTCACGGTCACAG	tumor	ChILI_31
29397	0	TRBV19	TRBJ2-1	ASSVRTSGYNEQF	GCTAGTAGTGTTAGGACTAGCGGTTACAATGAGCAGTTC	TRBD2	71	35	0.023	106	0.00012566	2880	1	1	1	NA	CGGCCCAAAAGAACCCGACAGCTTTCTATCTCTGTGCTAGTAGTGTTAGGACTAGCGGTTACAATGAGCAGTTCTTCGGGCCAGGGACACGGCTCACCGTGCTAG	CGGCCCAAAAGAACCCGACAGCTTTCTATCTCTGTGCCAGTAGT----GGACTAGCGG-TACAATGAGCAGTTCTTCGGGCCAGGGACACGGCTCACCGTGCTAG	tumor	ChILI_31
29398	0	TRBV20-1	TRBJ2-7	SAIGTSGTLKYWEQY	AGTGCTATCGGGACTAGCGGGACGTTAAAGTACTGGGAGCAGTAC	TRBD2	60	46	0	106	0.00012566	2880	1	2	1	NA	GCCCATCCTGAAGACAGCAGCTTCTACATCTGCAGTGCTATCGGGACTAGCGGGACGTTAAAGTACTGGGAGCAGTACTTCGGGCCGGGCACCAGGCTCACGGTCACAG	GCCCATCCTGAAGACAGCAGCTTCTACATCTGCAGTGCTA--GGGACTAGCGGGA--------------GAGCAGTACTTCGGGCCGGGCACCAGGCTCACGGTCACAG	tumor	ChILI_31
29399	0	TRBV20-1	TRBJ2-7	SVLPPRQGYEQY	AGTGTCCTCCCCCCCCGACAGGGTTACGAGCAGTAC	TRBD1	60	46	0	106	0.00012566	2880	1	1	1	NA	GCCCATCCTGAAGACAGCAGCTTCTACATCTGCAGTGTCCTCCCCCCCCGACAGGGTTACGAGCAGTACTTCGGGCCGGGCACCAGGCTCACGGTCACAG	GCCCATCCTGAAGACAGCAGCTTCTACATCTGCAGTG------------GACAGGG-TACGAGCAGTACTTCGGGCCGGGCACCAGGCTCACGGTCACAG	tumor	ChILI_31
29400	0	TRBV20-1	TRBJ2-7	SARGGRSSYEQY	AGTGCTAGAGGGGGACGGAGCTCCTACGAGCAGTAC	TRBD1	66	40	0	106	0.00012566	2880	1	1	1	NA	GCCCATCCTGAAGACAGCAGCTTCTACATCTGCAGTGCTAGAGGGGGACGGAGCTCCTACGAGCAGTACTTCGGGCCGGGCACCAGGCTCACGGTCACAG	GCCCATCCTGAAGACAGCAGCTTCTACATCTGCAGTGCTAGAGGGGG------CTCCTACGAGCAGTACTTCGGGCCGGGCACCAGGCTCACGGTCACAG	tumor	ChILI_31
29401	0	TRBV2	TRBJ2-1	ASSGGTSGKSEQF	GCCAGCAGTGGAGGGACTAGCGGGAAGAGTGAGCAGTTC	TRBD2	52	54	0.022	106	0.00012566	2880	1	2	1	NA	CCACAAAGCTGGATGACTCAGCCATGTACTTCTGTGCCAGCAGTGGAGGGACTAGCGGGAAGAGTGAGCAGTTCTTCGGGCCAGGGACACGGCTCACCGTGCTAG	CCACAAAGCTGGAGGACTCAGCCATGTACTTCTGTGCCAGCAGTG--GGGACTAGCGGGA----TGAGCAGTTCTTCGGGCCAGGGACACGGCTCACCGTGCTAG	tumor	ChILI_31
29402	0	TRBV14	TRBJ1-1	ASSAPGRAEAF	GCCAGCTCAGCTCCAGGGAGGGCTGAAGCTTTC	TRBD2	58	48	0	106	0.00012566	2880	1	2	1	NA	GCAGAACTGGAGGATTCTGGAGTTTATTTCTGTGCCAGCTCAGCTCCAGGGAGGGCTGAAGCTTTCTTTGGACAAGGCACCAGACTCACAGTTGTAG	GCAGAACTGGAGGATTCTGGAGTTTATTTCTGTGCCAGC---------GGGAGGGCTGAAGCTTTCTTTGGACAAGGCACCAGACTCACAGTTGTAG	tumor	ChILI_31
29403	0	TRBV24-1	TRBJ2-3	ATSPEGYTDTQY	GCCACCAGCCCTGAGGGCTACACAGATACGCAGTAT	TRBD2	71	35	0	106	0.00012566	2880	1	2	1	NA	CCCCAACCAGACAGCTCTTTACTTCTGTGCCACCAGCCCTGAGGGCTACACAGATACGCAGTATTTTGGCCCAGGCACCCGGCTGACAGTGCTC	CCCCAACCAGACAGCTCTTTACTTCTGTGCCACCAG----GAGGG---CACAGATACGCAGTATTTTGGCCCAGGCACCCGGCTGACAGTGCTC	tumor	ChILI_31
29404	0	TRBV28	TRBJ1-4	ASSLPSRGSDEKLF	GCCAGCAGTTTACCTTCGCGGGGAAGTGATGAAAAACTGTTT	TRBD2	77	29	0	106	0.00012566	2880	1	1	1	NA	CCGCCAGCACCAACCAGACATCTATGTACCTCTGTGCCAGCAGTTTACCTTCGCGGGGAAGTGATGAAAAACTGTTTTTTGGCAGTGGAACCCAGCTCTCTGTCTTGG	CCGCCAGCACCAACCAGACATCTATGTACCTCTGTGCCAGCAGTTTA-----GCGGGG-----ATGAAAAACTGTTTTTTGGCAGTGGAACCCAGCTCTCTGTCTTGG	tumor	ChILI_31
29405	0	TRBV28	TRBJ2-5	ASTELAGGRETQY	GCCAGCACCGAACTAGCGGGAGGGCGTGAGACCCAGTAC	TRBD2	57	49	0	106	0.00012566	2880	1	2	1	NA	CCGCCAGCACCAACCAGACATCTATGTACCTCTGTGCCAGCACCGAACTAGCGGGAGGGCGTGAGACCCAGTACTTCGGGCCAGGCACGCGGCTCCTGGTGCTCG	CCGCCAGCACCAACCAGACATCTATGTACCTCTGTGCCAGCA----ACTAGCGGGAGGG---GAGACCCAGTACTTCGGGCCAGGCACGCGGCTCCTGGTGCTCG	tumor	ChILI_31
29406	0	TRBV28	TRBJ2-5	ASRTSGKTQY	GCCAGCAGGACTAGCGGAAAGACCCAGTAC	TRBD2	63	43	0	106	0.00012566	2880	1	1	1	NA	CCGCCAGCACCAACCAGACATCTATGTACCTCTGTGCCAGCAGGACTAGCGGAAAGACCCAGTACTTCGGGCCAGGCACGCGGCTCCTGGTGCTCG	CCGCCAGCACCAACCAGACATCTATGTACCTCTGTGCCAGCAGGACTAGCGG--AGACCCAGTACTTCGGGCCAGGCACGCGGCTCCTGGTGCTCG	tumor	ChILI_31
29407	0	TRBV27	TRBJ2-1	TSSQPSQAGVDFYEQF	ACCAGCAGCCAACCCTCCCAAGCGGGAGTGGACTTCTATGAGCAGTTC	TRBD2	62	44	0	106	0.00012566	2880	1	2	1	NA	CCAGACCTCTCTGTACATTTGCACCAGCAGCCAACCCTCCCAAGCGGGAGTGGACTTCTATGAGCAGTTCTTCGGGCCAGGGACACGGCTCACCGTGCTAG	CCAGACCTCTCTGTAC--------------------------AGCGGGAG---------ATGAGCAGTTCTTCGGGCCAGGGACACGGCTCACCGTGCTAG	tumor	ChILI_31
29408	0	TRBV27	TRBJ2-7	ASSLTAHPGQGGEQY	GCCAGCAGTCTTACAGCTCACCCGGGACAGGGGGGCGAGCAGTAC	TRBD1	41	65	0	106	0.00012566	2880	1	1	1	NA	CGCCCAGCCCCAACCAGACCTCTCTGTACTTCTGTGCCAGCAGTCTTACAGCTCACCCGGGACAGGGGGGCGAGCAGTACTTCGGGCCGGGCACCAGGCTCACGGTCACAG	CGCCCAGCCCCAACCAGACCTCTCTGTACTTCTGTGCCAGCAGT--------------GGGACAGGGGG-CGAGCAGTACTTCGGGCCGGGCACCAGGCTCACGGTCACAG	tumor	ChILI_31
29409	0	TRBV29-1	TRBJ1-5	SVEDRVGQPQH	AGCGTTGAAGATCGGGTAGGTCAGCCCCAGCAT		40	66	0	106	0.00012566	2880	1	NA	1	NA	GAGCCCTGAAGACAGCAGCATATATCTCTGCAGCGTTGAAGATCGGGTAGGTCAGCCCCAGCATTTTGGTGATGGGACTCGACTCTCCATCCTAG	GAGCCCTGAAGACAGCAGCATATATCTCTGCAGCGTTGAAGA---------TCAGCCCCAGCATTTTGGTGATGGGACTCGACTCTCCATCCTAG	tumor	ChILI_31
29410	0	TRBV6-1	TRBJ2-3	ASSPQRQGFIDTQY	GCCAGCAGCCCCCAAAGACAGGGGTTCATAGATACGCAGTAT	TRBD1	83	22	0	105	0.00012448	2915	1	1	1	NA	CGGCTGCTCCCTCCCAGACATCTGTGTACTTCTGTGCCAGCAGCCCCCAAAGACAGGGGTTCATAGATACGCAGTATTTTGGCCCAGGCACCCGGCTGACAGTGCTCG	CGGCTGCTCCCTCCCAGACATCTGTGTACTTCTGTGCCAGCAG--------GACAGGGG-----AGATACGCAGTATTTTGGCCCAGGCACCCGGCTGACAGTGCTCG	tumor	ChILI_31
29411	0	TRBV7-9	TRBJ2-1	ASSFRTSGTYNEQF	GCCAGCAGCTTCCGGACTAGCGGGACGTACAATGAGCAGTTC	TRBD2	41	64	0	105	0.00012448	2915	1	2	1	NA	CCAGCGCACAGAGCAGGGGGACTCGGCCATGTATCTCTGTGCCAGCAGCTTCCGGACTAGCGGGACGTACAATGAGCAGTTCTTCGGGCCAGGGACACGGCTCACCGTGCTAG	CCAGCGCACAGAGCAGGGGGACTCGGCCATGTATCTCTGTGCCAGCAGCTT--GGACTAGCGGGA--TACAATGAGCAGTTCTTCGGGCCAGGGACACGGCTCACCGTGCTAG	tumor	ChILI_31
29412	0	TRBV7-9	TRBJ2-1	ASTDRGTAEQF	GCCAGCACCGACAGGGGAACGGCTGAGCAGTTC	TRBD1	49	56	0	105	0.00012448	2915	5	1	1	NA	CCAGCGCACAGAGCAGGGGGACTCGGCCATGTATCTCTGTGCCAGCACCGACAGGGGAACGGCTGAGCAGTTCTTCGGGCCAGGGACACGGCTCACCGTGCTAG	CCAGCGCACAGAGCAGGGGGACTCGGCCATGTATCTCTGTGCCAGCACCGACAGGGG------TGAGCAGTTCTTCGGGCCAGGGACACGGCTCACCGTGCTAG	tumor	ChILI_31
29413	0	TRBV7-9	TRBJ2-1	ASSLSGNEQF	GCCAGCAGCTTAAGTGGAAATGAGCAGTTC		59	46	0	105	0.00012448	2915	1	NA	1	NA	CCAGCGCACAGAGCAGGGGGACTCGGCCATGTATCTCTGTGCCAGCAGCTTAAGTGGAAATGAGCAGTTCTTCGGGCCAGGGACACGGCTCACCGTGCTAG	CCAGCGCACAGAGCAGGGGGACTCGGCCATGTATCTCTGTGCCAGCAGCTTA------AATGAGCAGTTCTTCGGGCCAGGGACACGGCTCACCGTGCTAG	tumor	ChILI_31
29414	0	TRBV7-9	TRBJ2-1	ASSRPYNEQF	GCCAGCAGCCGTCCCTACAATGAGCAGTTC		60	45	0	105	0.00012448	2915	1	NA	1	NA	CCAGCGCACAGAGCAGGGGGACTCGGCCATGTATCTCTGTGCCAGCAGCCGTCCCTACAATGAGCAGTTCTTCGGGCCAGGGACACGGCTCACCGTGCTAG	CCAGCGCACAGAGCAGGGGGACTCGGCCATGTATCTCTGTGCCAGCAGC----CCTACAATGAGCAGTTCTTCGGGCCAGGGACACGGCTCACCGTGCTAG	tumor	ChILI_31
29415	0	TRBV7-9	TRBJ2-1	ASSSYNEQF	GCCAGCAGCTCCTACAATGAGCAGTTC		64	41	0	105	0.00012448	2915	1	NA	1	NA	CCAGCGCACAGAGCAGGGGGACTCGGCCATGTATCTCTGTGCCAGCAGCTCCTACAATGAGCAGTTCTTCGGGCCAGGGACACGGCTCACCGTGCTAG	CCAGCGCACAGAGCAGGGGGACTCGGCCATGTATCTCTGTGCCAGCAGCTCCTACAATGAGCAGTTCTTCGGGCCAGGGACACGGCTCACCGTGCTAG	tumor	ChILI_31
29416	0	TRBV9	TRBJ2-7	ASSVRDRGLEQY	GCCAGCAGCGTCCGGGACAGGGGGCTCGAGCAGTAC	TRBD1	62	43	0	105	0.00012448	2915	1	1	1	NA	CTCTGGAGCTGGGGGACTCAGCTTTGTATTTCTGTGCCAGCAGCGTCCGGGACAGGGGGCTCGAGCAGTACTTCGGGCCGGGCACCAGGCTCACGGTCACAG	CTCTGGAGCTGGGGGACTCAGCTTTGTATTTCTGTGCCAGCAGCGT--GGGACAGGGGGC-CGAGCAGTACTTCGGGCCGGGCACCAGGCTCACGGTCACAG	tumor	ChILI_31
29417	0	TRBV7-2	TRBJ2-3	ASSQIPRIDTQY	GCCAGCAGCCAAATACCGAGGATTGATACGCAGTAT		56	49	0	105	0.00012448	2915	1	NA	1	NA	CCAGCGCACACAGCAGGAGGACTCGGCCGTGTATCTCTGTGCCAGCAGCCAAATACCGAGGATTGATACGCAGTATTTTGGCCCAGGCACCCGGCTGACAGTGCTCG	CCAGCGCACACAGCAGGAGGACTCGGCCGTGTATCTCTGTGCCAGCAGC---------------GATACGCAGTATTTTGGCCCAGGCACCCGGCTGACAGTGCTCG	tumor	ChILI_31
29418	0	TRBV7-2	TRBJ2-1	ASSLGLAEQF	GCCAGCAGCTTAGGGCTGGCGGAGCAGTTC		71	34	0	105	0.00012448	2915	1	NA	1	NA	CCAGCGCACACAGCAGGAGGACTCGGCCGTGTATCTCTGTGCCAGCAGCTTAGGGCTGGCGGAGCAGTTCTTCGGGCCAGGGACACGGCTCACCGTGCTAG	CCAGCGCACACAGCAGGAGGACTCGGCCGTGTATCTCTGTGCCAGCAGCTTAG--------GAGCAGTTCTTCGGGCCAGGGACACGGCTCACCGTGCTAG	tumor	ChILI_31
29419	0	TRBV6-2	TRBJ2-3	ASTLAINPTDTQY	GCCAGCACCTTAGCGATCAACCCCACAGATACGCAGTAT	TRBD2	41	64	0	105	0.00012448	2915	1	1	1	NA	GCTCCCTCCCAAACATCTGTGTACTTCTGTGCCAGCACCTTAGCGATCAACCCCACAGATACGCAGTATTTTGGCCCAGGCACCCGGCTGACAGTGCTCG	GCTCCCTCCCAAACATCTGTGTACTTCTGTGCCAGCA---TAGCG--------CACAGATACGCAGTATTTTGGCCCAGGCACCCGGCTGACAGTGCTCG	tumor	ChILI_31
29420	0	TRBV5-1	TRBJ2-3	ASSSDSTDTQY	GCCAGCAGCTCGGACAGCACAGATACGCAGTAT	TRBD1	46	59	0	105	0.00012448	2915	1	1	1	NA	GGAGCTGGGGGACTCGGCCCTTTATCTTTGCGCCAGCAGCTCGGACAGCACAGATACGCAGTATTTTGGCCCAGGCACCCGGCTGACAGTGCTC	GGAGCTGGGGGACTCGGCCCTTTATCTTTGCGCCAGCAGCT-GGACAGCACAGATACGCAGTATTTTGGCCCAGGCACCCGGCTGACAGTGCTC	tumor	ChILI_31
29421	0	TRBV5-1	TRBJ2-3	ASSSTGDTQY	GCCAGCAGCTCGACCGGAGATACGCAGTAT		56	49	0	105	0.00012448	2915	1	NA	1	NA	GGAGCTGGGGGACTCGGCCCTTTATCTTTGCGCCAGCAGCTCGACCGGAGATACGCAGTATTTTGGCCCAGGCACCCGGCTGACAGTGCTCG	GGAGCTGGGGGACTCGGCCCTTTATCTTTGCGCCAGCAGCT-------AGATACGCAGTATTTTGGCCCAGGCACCCGGCTGACAGTGCTCG	tumor	ChILI_31
29422	0	TRBV5-8	TRBJ1-4	ASSLRQGANEKLF	GCCAGCAGCTTAAGACAGGGGGCTAATGAAAAACTGTTT	TRBD1	70	35	0	105	0.00012448	2915	1	1	1	NA	GGAGCTGGAGGACTCGGCCCTGTATCTCTGTGCCAGCAGCTTAAGACAGGGGGCTAATGAAAAACTGTTTTTTGGCAGTGGAACCCAGCTCTCTGTCTTGG	GGAGCTGGAGGACTCGGCCCTGTATCTCTGTGCCAGCAGCTT--GACAGGGGGCTAATGAAAAACTGTTTTTTGGCAGTGGAACCCAGCTCTCTGTCTTGG	tumor	ChILI_31
29423	0	TRBV21-1	TRBJ2-3	ASPKNSDTDTQY	GCCAGCCCAAAAAACAGCGACACAGATACGCAGTAT		75	30	0	105	0.00012448	2915	1	NA	1	NA	CCACGGAGTCAGGGGACACAGCACTGTATTTCTGTGCCAGCCCAAAAAACAGCGACACAGATACGCAGTATTTTGGCCCAGGCACCCGGCTGACAGTGCTCG	CCACGGAGTCAGGGGACACAGCACTGTATTTCTGTGCCAGC--------------CACAGATACGCAGTATTTTGGCCCAGGCACCCGGCTGACAGTGCTCG	tumor	ChILI_31
29424	0	TRBV19	TRBJ2-1	ATHRGQEFTNEQF	GCCACACACAGGGGGCAAGAATTTACAAATGAGCAGTTC	TRBD1	73	32	0	105	0.00012448	2915	1	1	1	NA	CGGCCCAAAAGAACCCGACAGCTTTCTATCTCTGTGCCACACACAGGGGGCAAGAATTTACAAATGAGCAGTTCTTCGGGCCAGGGACACGGCTCACCGTGCTAG	CGGCCCAAAAGAACCCGACAGCTTTCTATCTCTGTGCCA---ACAGGGGGC-----------AATGAGCAGTTCTTCGGGCCAGGGACACGGCTCACCGTGCTAG	tumor	ChILI_31
29425	0	TRBV6-6	TRBJ2-1	ASSQSPGQKRNEQF	GCCAGCAGTCAGTCCCCGGGACAGAAAAGGAATGAGCAGTTC	TRBD1	9	96	0	105	0.00012448	2915	4	1	1	NA	GCTCCCTCCCAGACATCTGTGTACTTCTGTGCCAGCAGTCAGTCCCCGGGACAGAAAAGGAATGAGCAGTTCTTCGGGCCAGGGACACGGCTCACCGTGCTAG	GCTCCCTCCCAGACATCTGTGTACTTCTGTGCCAGCAGTC-------GGGACAG------AATGAGCAGTTCTTCGGGCCAGGGACACGGCTCACCGTGCTAG	tumor	ChILI_31
29426	0	TRBV20-1	TRBJ2-7	SASGGGPVYEQY	AGTGCTAGTGGCGGAGGGCCGGTCTACGAGCAGTAC	TRBD2	61	44	0	105	0.00012448	2915	4	2	1	NA	GCCCATCCTGAAGACAGCAGCTTCTACATCTGCAGTGCTAGTGGCGGAGGGCCGGTCTACGAGCAGTACTTCGGGCCGGGCACCAGGCTCACGGTCACAG	GCCCATCCTGAAGACAGCAGCTTCTACATCTGCAGTGCTAGT---GGAGGG-----CTACGAGCAGTACTTCGGGCCGGGCACCAGGCTCACGGTCACAG	tumor	ChILI_31
29427	0	TRBV12-3	TRBJ1-6	ASSFRDSPLH	GCCAGCAGTTTTAGGGATTCACCCCTCCAC		52	53	0	105	0.00012448	2915	1	NA	1	NA	CAGAACCCAGGGACTCAGCTGTGTACTTCTGTGCCAGCAGTTTTAGGGATTCACCCCTCCACTTTGGGAATGGGACCAGGCTCACTGTGACAG	CAGAACCCAGGGACTCAGCTGTGTACTTCTGTGCCAGCAGTTT-----ATTCACCCCTCCACTTTGGGAATGGGACCAGGCTCACTGTGACAG	tumor	ChILI_31
29428	0	TRBV2	TRBJ2-7	ASTQSGQGYYEQY	GCCAGCACCCAGTCGGGACAGGGGTACTACGAGCAGTAC	TRBD1	53	52	0	105	0.00012448	2915	1	1	1	NA	CCACAAAGCTGGAGGACTCAGCCATGTACTTCTGTGCCAGCACCCAGTCGGGACAGGGGTACTACGAGCAGTACTTCGGGCCGGGCACCAGGCTCACGGTCACAG	CCACAAAGCTGGAGGACTCAGCCATGTACTTCTGTGCCAGCA-------GGGACAGGGG--CTACGAGCAGTACTTCGGGCCGGGCACCAGGCTCACGGTCACAG	tumor	ChILI_31
29429	0	TRBV2	TRBJ2-1	ASSGDRSNEQF	GCCAGCAGTGGTGACAGGAGCAATGAGCAGTTC	TRBD1	61	44	0	105	0.00012448	2915	1	1	1	NA	CCACAAAGCTGGAGGACTCAGCCATGTACTTCTGTGCCAGCAGTGGTGACAGGAGCAATGAGCAGTTCTTCGGGCCAGGGACACGGCTCACCGTGCTAG	CCACAAAGCTGGAGGACTCAGCCATGTACTTCTGTGCCAGCAGTG--GACAGG--CAATGAGCAGTTCTTCGGGCCAGGGACACGGCTCACCGTGCTAG	tumor	ChILI_31
29430	0	TRBV4-3	TRBJ2-2	ASSQAGGTAGELF	GCCAGCAGCCAGGCCGGGGGGACGGCCGGGGAGCTGTTT	TRBD2	51	54	0	105	0.00012448	2915	1	1	1	NA	GCAGCCAGAAGACTCGGCCCTGTATCTCTGCGCCAGCAGCCAGGCCGGGGGGACGGCCGGGGAGCTGTTTTTTGGAGAAGGCTCTAGGCTGACCGTACTGG	GCAGCCAGAAGACTCGGCCCTGTATCTCTGCGCCAGCAGCCA---CGGGGGG----CCGGGGAGCTGTTTTTTGGAGAAGGCTCTAGGCTGACCGTACTGG	tumor	ChILI_31
29431	0	TRBV7-8	TRBJ1-4	ASSFGTGHEKLF	GCCAGCAGCTTCGGGACAGGGCATGAAAAACTGTTT	TRBD1	98	7	0	105	0.00012448	2915	1	1	1	NA	CCAGCGCACACAGCAGGAGGACTCCGCCGTGTATCTCTGTGCCAGCAGCTTCGGGACAGGGCATGAAAAACTGTTTTTTGGCAGTGGAACCCAGCTCTCTGTCTTGG	CCAGCGCACACAGCAGGAGGACTCCGCCGTGTATCTCTGTGCCAGCAGCTT-GGGACAGGG-ATGAAAAACTGTTTTTTGGCAGTGGAACCCAGCTCTCTGTCTTGG	tumor	ChILI_31
29432	0	TRBV28	TRBJ2-3	ASSTSASGSTDTQY	GCCAGTAGTACCTCAGCGAGCGGGAGCACAGATACGCAGTAT	TRBD2	62	43	0	105	0.00012448	2915	1	2	1	NA	CCGCCAGCACCAACCAGACATCTATGTACCTCTGTGCCAGTAGTACCTCAGCGAGCGGGAGCACAGATACGCAGTATTTTGGCCCAGGCACCCGGCTGACAGTGCTCG	CCGCCAGCACCAACCAGACATCTATGTACCTCTGTGCCAG-------------AGCGGGAGCACAGATACGCAGTATTTTGGCCCAGGCACCCGGCTGACAGTGCTCG	tumor	ChILI_31
29433	0	TRBV28	TRBJ1-1	ASSLLGDTEAF	GCCAGCAGTTTATTAGGGGACACTGAAGCTTTC	TRBD1	52	53	0	105	0.00012448	2915	1	1	1	NA	CCGCCAGCACCAACCAGACATCTATGTACCTCTGTGCCAGCAGTTTATTAGGGGACACTGAAGCTTTCTTTGGACAAGGCACCAGACTCACAGTTGTAG	CCGCCAGCACCAACCAGACATCTATGTACCTCTGTGCCAGCAGTTTAT---GGGACACTGAAGCTTTCTTTGGACAAGGCACCAGACTCACAGTTGTAG	tumor	ChILI_31
29434	0	TRBV28	TRBJ2-5	ASTFGFGETQY	GCCAGCACCTTTGGCTTCGGAGAGACCCAGTAC		52	53	0	105	0.00012448	2915	1	NA	1	NA	CCGCCAGCACCAACCAGACATCTATGTACCTCTGTGCCAGCACCTTTGGCTTCGGAGAGACCCAGTACTTCGGGCCAGGCACGCGGCTCCTGGTGCTCG	CCGCCAGCACCAACCAGACATCTATGTACCTCTGTGCCAGCA-------------AGAGACCCAGTACTTCGGGCCAGGCACGCGGCTCCTGGTGCTCG	tumor	ChILI_31
29435	0	TRBV27	TRBJ2-1	ASSFASGTYNEQF	GCCAGCAGTTTCGCTAGCGGGACGTACAATGAGCAGTTC	TRBD2	54	51	0.022	105	0.00012448	2915	1	2	1	NA	CGCCCAGCCCCAACCAGACCTCTCTGTACTTCGGTGCCAGCAGTTTCGCTAGCGGGACGTACAATGAGCAGTTCTTCGGGCCAGGGACACGGCTCACCGTGCTA	CGCCCAGCCCCAACCAGACCTCTCTGTACTTCTGTGCCAGCAGTTT--CTAGCGGGA--TACAATGAGCAGTTCTTCGGGCCAGGGACACGGCTCACCGTGCTA	tumor	ChILI_31
29436	0	TRBV27	TRBJ2-7	ASSFTGQGGEQY	GCCAGCAGTTTTACGGGACAGGGAGGCGAGCAGTAC	TRBD1	52	53	0.043	105	0.00012448	2915	1	1	1	NA	CGCCCAGCCCCAACCAGAGCTCTCTGTACTTTTGTGCCAGCAGTTTTACGGGACAGGGAGGCGAGCAGTACTTCGGGCCGGGCACCAGGCTCACGGTCACAG	CGCCCAGCCCCAACCAGACCTCTCTGTACTTCTGTGCCAGCAGTTT---GGGACAGGG---CGAGCAGTACTTCGGGCCGGGCACCAGGCTCACGGTCACAG	tumor	ChILI_31
29437	0	TRBV10-3	TRBJ1-4	AIGQGGEKLF	GCCATAGGACAGGGCGGAGAAAAACTGTTT	TRBD1	63	42	0	105	0.00012448	2915	1	1	1	NA	ACCAGCTCCCAGACATCTGTGTACTTCTGTGCCATAGGACAGGGCGGAGAAAAACTGTTTTTTGGCAGTGGAACCCAGCTCTCTGTCTTG	ACCAGCTCCCAGACATCTGTGTACTTCTGTGCCAT-GGACAGGG----GAAAAACTGTTTTTTGGCAGTGGAACCCAGCTCTCTGTCTTG	tumor	ChILI_31
29438	0	TRBV29-1	TRBJ1-2	SVNGLRGDYGYT	AGCGTTAATGGACTCCGGGGTGACTATGGCTACACC	TRBD2	61	43	0	104	0.00012329	2943	1	1	1	NA	GAGCCCTGAAGACAGCAGCATATATCTCTGCAGCGTTAATGGACTCCGGGGTGACTATGGCTACACCTTCGGTTCGGGGACCAGGTTAACCGTTGTAG	GAGCCCTGAAGACAGCAGCATATATCTCTGCAGCGTT---------CGGGG--ACTATGGCTACACCTTCGGTTCGGGGACCAGGTTAACCGTTGTAG	tumor	ChILI_31
29439	0	TRBV6-1	TRBJ1-1	ASSVTGGATEAF	GCCAGCAGTGTGACAGGGGGGGCCACTGAAGCTTTC	TRBD1	24	80	0	104	0.00012329	2943	1	1	1	NA	GCTCCCTCCCAGACATCTGTGTACTTCTGTGCCAGCAGTGTGACAGGGGGGGCCACTGAAGCTTTCTTTGGACAAGGCACCAGACTCACAGTTGTAG	GCTCCCTCCCAGACATCTGTGTACTTCTGTGCCAGCAGTG-GACAGGGGG---CACTGAAGCTTTCTTTGGACAAGGCACCAGACTCACAGTTGTAG	tumor	ChILI_31
29440	0	TRBV7-9	TRBJ2-7	ASSFPSGPPYTYEQY	GCCAGCAGCTTTCCATCCGGTCCCCCATACACCTACGAGCAGTAC	TRBD1	52	52	0	104	0.00012329	2943	1	1	1	NA	CCAGCGCACAGAGCAGGGGGACTCGGCCATGTATCTCTGTGCCAGCAGCTTTCCATCCGGTCCCCCATACACCTACGAGCAGTACTTCGGGCCGGGCACCAGGCTCACGGTCACAG	CCAGCGCACAGAGCAGGGGGACTCGGCCATGTATCTCTGTGCCAGCAGCTT----------CCCCC-----CCTACGAGCAGTACTTCGGGCCGGGCACCAGGCTCACGGTCACAG	tumor	ChILI_31
29441	0	TRBV7-9	TRBJ2-1	ASSFDGRVGDEQF	GCCAGCAGCTTTGACGGGAGGGTTGGAGATGAGCAGTTC	TRBD2	49	55	0	104	0.00012329	2943	1	2	1	NA	CCAGCGCACAGAGCAGGGGGACTCGGCCATGTATCTCTGTGCCAGCAGCTTTGACGGGAGGGTTGGAGATGAGCAGTTCTTCGGGCCAGGGACACGGCTCACCGTGCTAG	CCAGCGCACAGAGCAGGGGGACTCGGCCATGTATCTCTGTGCCAGCAGCTT---CGGGAGGG------ATGAGCAGTTCTTCGGGCCAGGGACACGGCTCACCGTGCTAG	tumor	ChILI_31
29442	0	TRBV10-3	TRBJ1-4	AISEVILEKLF	GCCATCAGTGAGGTGATTCTCGAAAAACTGTTT		42	62	0	104	0.00012329	2943	1	NA	1	NA	ACCAGCTCCCAGACATCTGTGTACTTCTGTGCCATCAGTGAGGTGATTCTCGAAAAACTGTTTTTTGGCAGTGGAACCCAGCTCTCTGTCTTGG	ACCAGCTCCCAGACATCTGTGTACTTCTGTGCCATCAGTGAG---------GAAAAACTGTTTTTTGGCAGTGGAACCCAGCTCTCTGTCTTGG	tumor	ChILI_31
29443	0	TRBV10-3	TRBJ1-1	AISTGAPEAF	GCCATCAGTACAGGGGCCCCTGAAGCTTTC	TRBD1	18	86	0	104	0.00012329	2943	1	1	1	NA	ACCAGCTCCCAGACATCTGTGTACTTCTGTGCCATCAGTACAGGGGCCCCTGAAGCTTTCTTTGGACAAGGCACCAGACTCACAGTTGTAG	ACCAGCTCCCAGACATCTGTGTACTTCTGTGCCATCAGTACAGGGG---CTGAAGCTTTCTTTGGACAAGGCACCAGACTCACAGTTGTAG	tumor	ChILI_31
29444	0	TRBV4-1	TRBJ1-1	ASSQGTDYMNTEAF	GCCAGCAGCCAGGGGACAGACTACATGAACACTGAAGCTTTC	TRBD1	59	45	0	104	0.00012329	2943	1	1	1	NA	GCAGCCAGAAGACTCAGCCCTGTATCTCTGCGCCAGCAGCCAGGGGACAGACTACATGAACACTGAAGCTTTCTTTGGACAAGGCACCAGACTCACAGTTGTAG	GCAGCCAGAAGACTCAGCCCTGTATCTCTGCGCCAGCAGCCA-GGGACAG------TGAACACTGAAGCTTTCTTTGGACAAGGCACCAGACTCACAGTTGTAG	tumor	ChILI_31
29445	0	TRBV6-5	TRBJ2-1	ASSYFSSGQLYNEQF	GCCAGCAGTTACTTTTCCTCGGGACAGCTTTACAATGAGCAGTTC	TRBD1	75	29	0	104	0.00012329	2943	1	1	1	NA	CGGCTGCTCCCTCCCAGACATCTGTGTACTTCTGTGCCAGCAGTTACTTTTCCTCGGGACAGCTTTACAATGAGCAGTTCTTCGGGCCAGGGACACGGCTCACCGTGCTAG	CGGCTGCTCCCTCCCAGACATCTGTGTACTTCTGTGCCAGCAGTTACT-------GGGACAG---TACAATGAGCAGTTCTTCGGGCCAGGGACACGGCTCACCGTGCTAG	tumor	ChILI_31
29446	0	TRBV6-5	TRBJ2-7	ASSYSGDRLSYEQY	GCCAGCAGTTACTCAGGGGACAGGCTCTCCTACGAGCAGTAC	TRBD1	64	40	0	104	0.00012329	2943	1	1	1	NA	CGGCTGCTCCCTCCCAGACATCTGTGTACTTCTGTGCCAGCAGTTACTCAGGGGACAGGCTCTCCTACGAGCAGTACTTCGGGCCGGGCACCAGGCTCACGGTCACAG	CGGCTGCTCCCTCCCAGACATCTGTGTACTTCTGTGCCAGCAGTTACTC--GGGACAGG--CTCCTACGAGCAGTACTTCGGGCCGGGCACCAGGCTCACGGTCACAG	tumor	ChILI_31
29447	0	TRBV6-5	TRBJ1-5	ASSYGGVGQPQH	GCCAGCAGTTATGGGGGAGTGGGTCAGCCCCAGCAT	TRBD1	9	95	0	104	0.00012329	2943	1	1	1	NA	GCTCCCTCCCAGACATCTGTGTACTTCTGTGCCAGCAGTTATGGGGGAGTGGGTCAGCCCCAGCATTTTGGTGATGGGACTCGACTCTCCATCCTAG	GCTCCCTCCCAGACATCTGTGTACTTCTGTGCCAGCAGTTA-GGGGG------TCAGCCCCAGCATTTTGGTGATGGGACTCGACTCTCCATCCTAG	tumor	ChILI_31
29448	0	TRBV7-3	TRBJ2-3	ASSPRRLAGTDTQY	GCCAGCAGTCCACGGCGGCTAGCGGGCACAGATACGCAGTAT	TRBD2	62	42	0	104	0.00012329	2943	1	1	1	NA	CCAGCGCACAGAGCGGGGGGACTCAGCCGTGTATCTCTGTGCCAGCAGTCCACGGCGGCTAGCGGGCACAGATACGCAGTATTTTGGCCCAGGCACCCGGCTGACAGTGCTC	CCAGCGCACAGAGCGGGGGGACTCAGCCGTGTATCTCTGTGCCAGCAG----------CTAGCGGGCACAGATACGCAGTATTTTGGCCCAGGCACCCGGCTGACAGTGCTC	tumor	ChILI_31
29449	0	TRBV7-2	TRBJ2-7	ASLAGRSSYEQY	GCCAGCTTAGCAGGCAGGAGCTCCTACGAGCAGTAC		74	30	0	104	0.00012329	2943	1	NA	1	NA	CCAGCGCACACAGCAGGAGGACTCGGCCGTGTATCTCTGTGCCAGCTTAGCAGGCAGGAGCTCCTACGAGCAGTACTTCGGGCCGGGCACCAGGCTCACGGTCACAG	CCAGCGCACACAGCAGGAGGACTCGGCCGTGTATCTCTGTGCCAGC--------------CTCCTACGAGCAGTACTTCGGGCCGGGCACCAGGCTCACGGTCACAG	tumor	ChILI_31
29450	0	TRBV19	TRBJ2-7	ASSIRSAWTLTPYEQY	GCCAGTAGTATTAGGTCGGCTTGGACCCTCACCCCCTACGAGCAGTAC	TRBD1	63	41	0	104	0.00012329	2943	1	1	1	NA	CGGCCCAAAAGAACCCGACAGCTTTCTATCTCTGTGCCAGTAGTATTAGGTCGGCTTGGACCCTCACCCCCTACGAGCAGTACTTCGGGCCGGGCACCAGGCTCACGGTCACAG	CGGCCCAAAAGAACCCGACAGCTTTCTATCTCTGTGCCAGTAGTAT--------------------CCCCCTACGAGCAGTACTTCGGGCCGGGCACCAGGCTCACGGTCACAG	tumor	ChILI_31
29451	0	TRBV19	TRBJ2-1	ASEWTSGSNEQF	GCCAGTGAGTGGACTAGCGGGAGCAATGAGCAGTTC	TRBD2	71	33	0	104	0.00012329	2943	1	2	1	NA	CGGCCCAAAAGAACCCGACAGCTTTCTATCTCTGTGCCAGTGAGTGGACTAGCGGGAGCAATGAGCAGTTCTTCGGGCCAGGGACACGGCTCACCGTGCTAG	CGGCCCAAAAGAACCCGACAGCTTTCTATCTCTGTGCCAGT----GGACTAGCGGGAGCAATGAGCAGTTCTTCGGGCCAGGGACACGGCTCACCGTGCTAG	tumor	ChILI_31
29452	0	TRBV19	TRBJ2-1	ASSRDRSGEQF	GCCAGTAGTCGGGACAGGTCGGGTGAGCAGTTC	TRBD1	76	28	0	104	0.00012329	2943	1	1	1	NA	CGGCCCAAAAGAACCCGACAGCTTTCTATCTCTGTGCCAGTAGTCGGGACAGGTCGGGTGAGCAGTTCTTCGGGCCAGGGACACGGCTCACCGTGCTAG	CGGCCCAAAAGAACCCGACAGCTTTCTATCTCTGTGCCAGTAGT-GGGACAGG-----TGAGCAGTTCTTCGGGCCAGGGACACGGCTCACCGTGCTAG	tumor	ChILI_31
29453	0	TRBV20-1	TRBJ2-7	SARDLSSGAQQY	AGTGCTAGAGATTTGTCTAGCGGGGCGCAGCAGTAC	TRBD2	51	53	0	104	0.00012329	2943	1	1	1	NA	GCCCATCCTGAAGACAGCAGCTTCTACATCTGCAGTGCTAGAGATTTGTCTAGCGGGGCGCAGCAGTACTTCGGGCCGGGCACCAGGCTCACGGTCACAG	GCCCATCCTGAAGACAGCAGCTTCTACATCTGCAGTGCTAGAGA-----CTAGCGGGG---AGCAGTACTTCGGGCCGGGCACCAGGCTCACGGTCACAG	tumor	ChILI_31
29454	0	TRBV20-1	TRBJ2-7	SATDRAEGEQY	AGTGCTACAGACAGGGCCGAGGGCGAGCAGTAC	TRBD1	61	43	0	104	0.00012329	2943	1	1	1	NA	GCCCATCCTGAAGACAGCAGCTTCTACATCTGCAGTGCTACAGACAGGGCCGAGGGCGAGCAGTACTTCGGGCCGGGCACCAGGCTCACGGTCACAG	GCCCATCCTGAAGACAGCAGCTTCTACATCTGCAGTGCTA--GACAGGG-------CGAGCAGTACTTCGGGCCGGGCACCAGGCTCACGGTCACAG	tumor	ChILI_31
29455	0	TRBV20-1	TRBJ2-3	SAAGGGTDTQY	AGTGCTGCCGGTGGGGGCACAGATACGCAGTAT	TRBD1	56	48	0	104	0.00012329	2943	1	1	1	NA	GCCCATCCTGAAGACAGCAGCTTCTACATCTGCAGTGCTGCCGGTGGGGGCACAGATACGCAGTATTTTGGCCCAGGCACCCGGCTGACAGTGCTCG	GCCCATCCTGAAGACAGCAGCTTCTACATCTGCAGTGCT------GGGGGCACAGATACGCAGTATTTTGGCCCAGGCACCCGGCTGACAGTGCTCG	tumor	ChILI_31
29456	0	TRBV12-3	TRBJ2-2	ASSPAGVNTGELF	GCCAGCAGTCCAGCGGGAGTGAACACCGGGGAGCTGTTT	TRBD2	19	85	0	104	0.00012329	2943	1	2	1	NA	CAGAACCCAGGGACTCAGCTGTGTACTTCTGTGCCAGCAGTCCAGCGGGAGTGAACACCGGGGAGCTGTTTTTTGGAGAAGGCTCTAGGCTGACCGTACTG	CAGAACCCAGGGACTCAGCTGTGTACTTCTGTGCCAGCAGT--AGCGGGAG-GAACACCGGGGAGCTGTTTTTTGGAGAAGGCTCTAGGCTGACCGTACTG	tumor	ChILI_31
29457	0	TRBV12-3	TRBJ2-2	ASFDGAVTGELF	GCCAGTTTCGATGGGGCAGTAACCGGGGAGCTGTTT	TRBD1	47	57	0	104	0.00012329	2943	1	1	1	NA	CAGAACCCAGGGACTCAGCTGTGTACTTCTGTGCCAGTTTCGATGGGGCAGTAACCGGGGAGCTGTTTTTTGGAGAAGGCTCTAGGCTGACCGTACTGG	CAGAACCCAGGGACTCAGCTGTGTACTTCTGTGCCAG-------GGGGC----ACCGGGGAGCTGTTTTTTGGAGAAGGCTCTAGGCTGACCGTACTGG	tumor	ChILI_31
29458	0	TRBV12-3	TRBJ2-7	ASSAGLVREQY	GCCAGCAGTGCGGGACTAGTGCGCGAGCAGTAC	TRBD2	50	54	0	104	0.00012329	2943	1	1	1	NA	CAGAACCCAGGGACTCAGCTGTGTACTTCTGTGCCAGCAGTGCGGGACTAGTGCGCGAGCAGTACTTCGGGCCGGGCACCAGGCTCACGGTCACAG	CAGAACCCAGGGACTCAGCTGTGTACTTCTGTGCCAGCAGT--GGGACTAG----CGAGCAGTACTTCGGGCCGGGCACCAGGCTCACGGTCACAG	tumor	ChILI_31
29459	0	TRBV2	TRBJ2-1	SSSVTQAEQF	TCCAGCAGTGTAACCCAGGCTGAGCAGTTC		63	41	0.022	104	0.00012329	2943	1	NA	1	NA	CCACAAAGCTGGAGGACTCAGCCATGTACTTCTGTTCCAGCAGTGTAACCCAGGCTGAGCAGTTCTTCGGGCCAGGGACACGGCTCACCGTGCTAG	CCACAAAGCTGGAGGACTCAGCCATGTACTTCTGTGCCAGCAGTG----------TGAGCAGTTCTTCGGGCCAGGGACACGGCTCACCGTGCTAG	tumor	ChILI_31
29460	0	TRBV7-7	TRBJ2-3	ASSLITSGLNTDTQY	GCTAGCAGCTTGATAACTAGCGGACTAAACACAGATACGCAGTAT	TRBD2	60	44	0.02	104	0.00012329	2943	1	1	1	NA	CAGCGCACAGAGCAGCGGGACTCAGCCATGTATCGCTGTGCTAGCAGCTTGATAACTAGCGGACTAAACACAGATACGCAGTATTTTGGCCCAGGCACCCGGCTGACAGTGCTCG	CAGCGCACAGAGCAGCGGGACTCAGCCATGTATCGCTGTGCCAGCAGCTT----ACTAGCGG------CACAGATACGCAGTATTTTGGCCCAGGCACCCGGCTGACAGTGCTCG	tumor	ChILI_31
29461	0	TRBV7-8	TRBJ2-5	ATVEETQY	GCCACCGTAGAAGAGACCCAGTAC		96	8	0	104	0.00012329	2943	1	NA	1	NA	CCAGCGCACACAGCAGGAGGACTCCGCCGTGTATCTCTGTGCCACCGTAGAAGAGACCCAGTACTTCGGGCCAGGCACGCGGCTCCTGGTGCTCG	CCAGCGCACACAGCAGGAGGACTCCGCCGTGTATCTCTGTGCCA------AAGAGACCCAGTACTTCGGGCCAGGCACGCGGCTCCTGGTGCTCG	tumor	ChILI_31
29462	0	TRBV27	TRBJ2-7	ASSSHLTGQGSYEQY	GCCAGCAGTTCCCATTTAACGGGACAGGGGTCCTACGAGCAGTAC	TRBD1	50	54	0	104	0.00012329	2943	1	1	1	NA	CGCCCAGCCCCAACCAGACCTCTCTGTACTTCTGTGCCAGCAGTTCCCATTTAACGGGACAGGGGTCCTACGAGCAGTACTTCGGGCCGGGCACCAGGCTCACGGTCACAG	CGCCCAGCCCCAACCAGACCTCTCTGTACTTCTGTGCCAGCAGTT----------GGGACAGGGGTCCTACGAGCAGTACTTCGGGCCGGGCACCAGGCTCACGGTCACAG	tumor	ChILI_31
29463	0	TRBV27	TRBJ2-1	ASNGRERSYNEQF	GCCAGCAATGGCCGGGAGAGATCCTACAATGAGCAGTTC	TRBD2	55	49	0	104	0.00012329	2943	1	2	1	NA	CGCCCAGCCCCAACCAGACCTCTCTGTACTTCTGTGCCAGCAATGGCCGGGAGAGATCCTACAATGAGCAGTTCTTCGGGCCAGGGACACGGCTCACCGTGCTAG	CGCCCAGCCCCAACCAGACCTCTCTGTACTTCTGTGCCAGCA-----CGGGAG---TCCTACAATGAGCAGTTCTTCGGGCCAGGGACACGGCTCACCGTGCTAG	tumor	ChILI_31
29464	0	TRBV20-1	TRBJ2-1	SASYPYSGLAGGNEQF	AGTGCTAGCTACCCCTACTCTGGACTAGCGGGAGGAAATGAGCAGTTC	TRBD2	45	59	0	104	0.00012329	2943	1	2	1	NA	GCCCATCCTGAAGACAGCAGCTTCTACATCTGCAGTGCTAGCTACCCCTACTCTGGACTAGCGGGAGGAAATGAGCAGTTCTTCGGGCCAGGGACACGGCTCACCGTGCTAG	GCCCATCCTGAAGACAGCAGCTTCTACATCTGCAGTGCTAG-------------GGACTAGCGGGAGG-AATGAGCAGTTCTTCGGGCCAGGGACACGGCTCACCGTGCTAG	tumor	ChILI_31
29465	0	TRBV29-1	TRBJ1-2	SVARSGEDGYT	AGCGTTGCCCGATCGGGAGAGGATGGCTACACC	TRBD2	34	69	0	103	0.00012211	2970	1	2	1	NA	GAGCCCTGAAGACAGCAGCATATATCTCTGCAGCGTTGCCCGATCGGGAGAGGATGGCTACACCTTCGGTTCGGGGACCAGGTTAACCGTTGTAG	GAGCCCTGAAGACAGCAGCATATATCTCTGCAGCGTTG------CGGGAG---ATGGCTACACCTTCGGTTCGGGGACCAGGTTAACCGTTGTAG	tumor	ChILI_31
29466	0	TRBV29-1	TRBJ1-2	SGGQGDYGYT	AGCGGAGGACAGGGGGACTATGGCTACACC	TRBD1	49	54	0	103	0.00012211	2970	1	1	1	NA	GAGCCCTGAAGACAGCAGCATATATCTCTGCAGCGGAGGACAGGGGGACTATGGCTACACCTTCGGTTCGGGGACCAGGTTAACCGTTGTAG	GAGCCCTGAAGACAGCAGCATATATCTCTGCAGCG--GGACAGGGGGACTATGGCTACACCTTCGGTTCGGGGACCAGGTTAACCGTTGTAG	tumor	ChILI_31
29467	0	TRBV6-1	TRBJ2-5	ASSEDWGPQETQY	GCCAGCAGTGAAGACTGGGGTCCTCAAGAGACCCAGTAC		26	77	0	103	0.00012211	2970	1	NA	1	NA	GCTCCCTCCCAGACATCTGTGTACTTCTGTGCCAGCAGTGAAGACTGGGGTCCTCAAGAGACCCAGTACTTCGGGCCAGGCACGCGGCTCCTGGTGCTCG	GCTCCCTCCCAGACATCTGTGTACTTCTGTGCCAGCAGTGAAG-----------CAAGAGACCCAGTACTTCGGGCCAGGCACGCGGCTCCTGGTGCTCG	tumor	ChILI_31
29468	0	TRBV6-1	TRBJ2-5	ASSLGRIQETQY	GCCAGCAGTCTCGGACGGATCCAAGAGACCCAGTAC		92	11	0	103	0.00012211	2970	1	NA	1	NA	CGGCTGCTCCCTCCCAGACATCTGTGTACTTCTGTGCCAGCAGTCTCGGACGGATCCAAGAGACCCAGTACTTCGGGCCAGGCACGCGGCTCCTGGTGCTCG	CGGCTGCTCCCTCCCAGACATCTGTGTACTTCTGTGCCAGCAGT-----------CCAAGAGACCCAGTACTTCGGGCCAGGCACGCGGCTCCTGGTGCTCG	tumor	ChILI_31
29469	0	TRBV7-9	TRBJ2-7	ASSLATEQY	GCCAGCAGCTTAGCGACCGAGCAGTAC		67	36	0	103	0.00012211	2970	1	NA	1	NA	CCAGCGCACAGAGCAGGGGGACTCGGCCATGTATCTCTGTGCCAGCAGCTTAGCGACCGAGCAGTACTTCGGGCCGGGCACCAGGCTCACGGTCACAG	CCAGCGCACAGAGCAGGGGGACTCGGCCATGTATCTCTGTGCCAGCAGCTTAGC---CGAGCAGTACTTCGGGCCGGGCACCAGGCTCACGGTCACAG	tumor	ChILI_31
29470	0	TRBV9	TRBJ2-5	ASSGDTQETQY	GCCAGCAGCGGCGACACCCAAGAGACCCAGTAC		48	55	0	103	0.00012211	2970	1	NA	1	NA	CTCTGGAGCTGGGGGACTCAGCTTTGTATTTCTGTGCCAGCAGCGGCGACACCCAAGAGACCCAGTACTTCGGGCCAGGCACGCGGCTCCTGGTGCTCG	CTCTGGAGCTGGGGGACTCAGCTTTGTATTTCTGTGCCAGCAGCG-------CCAAGAGACCCAGTACTTCGGGCCAGGCACGCGGCTCCTGGTGCTCG	tumor	ChILI_31
29471	0	TRBV7-2	TRBJ2-1	ASSLDYPSYNEQF	GCCAGCAGCTTGGACTACCCCTCCTACAATGAGCAGTTC	TRBD2	56	47	0	103	0.00012211	2970	1	1	1	NA	CCAGCGCACACAGCAGGAGGACTCGGCCGTGTATCTCTGTGCCAGCAGCTTGGACTACCCCTCCTACAATGAGCAGTTCTTCGGGCCAGGGACACGGCTCACCGTGCTAG	CCAGCGCACACAGCAGGAGGACTCGGCCGTGTATCTCTGTGCCAGCAGCTTGGACTA---CTCCTACAATGAGCAGTTCTTCGGGCCAGGGACACGGCTCACCGTGCTAG	tumor	ChILI_31
29472	0	TRBV7-2	TRBJ1-4	ASSRGTSNEKLF	GCCAGCAGCAGAGGTACTTCTAATGAAAAACTGTTT		95	8	0	103	0.00012211	2970	1	NA	1	NA	CCAGCGCACACAGCAGGAGGACTCGGCCGTGTATCTCTGTGCCAGCAGCAGAGGTACTTCTAATGAAAAACTGTTTTTTGGCAGTGGAACCCAGCTCTCTGTCTTGG	CCAGCGCACACAGCAGGAGGACTCGGCCGTGTATCTCTGTGCCAGCAGC----------CTAATGAAAAACTGTTTTTTGGCAGTGGAACCCAGCTCTCTGTCTTGG	tumor	ChILI_31
29473	0	TRBV7-2	TRBJ2-7	ASSPRDGPYEQY	GCCAGCAGCCCCCGGGACGGCCCTTACGAGCAGTAC	TRBD2	39	64	0	103	0.00012211	2970	1	2	1	NA	CCAGCGCACACAGCAGGAGGACTCGGCCGTGTATCTCTGTGCCAGCAGCCCCCGGGACGGCCCTTACGAGCAGTACTTCGGGCCGGGCACCAGGCTCACGGTCACAG	CCAGCGCACACAGCAGGAGGACTCGGCCGTGTATCTCTGTGCCAGCAGC---CGGGA-------TACGAGCAGTACTTCGGGCCGGGCACCAGGCTCACGGTCACAG	tumor	ChILI_31
29474	0	TRBV7-2	TRBJ2-7	ASSFLVEQY	GCCAGCAGCTTCCTAGTAGAGCAGTAC	TRBD2	45	58	0	103	0.00012211	2970	1	1	1	NA	CCAGCGCACACAGCAGGAGGACTCGGCCGTGTATCTCTGTGCCAGCAGCTTCCTAGTAGAGCAGTACTTCGGGCCGGGCACCAGGCTCACGGTCACAG	CCAGCGCACACAGCAGGAGGACTCGGCCGTGTATCTCTGTGCCAGCAGCTT-CTAGT-GAGCAGTACTTCGGGCCGGGCACCAGGCTCACGGTCACAG	tumor	ChILI_31
29475	0	TRBV6-2	TRBJ2-5	ASSLLPGIQETQY	GCCAGCAGTCTTCTCCCAGGGATCCAAGAGACCCAGTAC	TRBD1	34	69	0	103	0.00012211	2970	1	1	1	NA	GCTCCCTCCCAAACATCTGTGTACTTCTGTGCCAGCAGTCTTCTCCCAGGGATCCAAGAGACCCAGTACTTCGGGCCAGGCACGCGGCTCCTGGTGCTCG	GCTCCCTCCCAAACATCTGTGTACTTCTGTGCCAGCAGT-------CAGGG--CCAAGAGACCCAGTACTTCGGGCCAGGCACGCGGCTCCTGGTGCTCG	tumor	ChILI_31
29476	0	TRBV7-6	TRBJ2-1	ASSLARSGNEQF	GCCAGCAGCTTAGCGCGAAGCGGAAATGAGCAGTTC	TRBD2	69	34	0	103	0.00012211	2970	1	1	1	NA	CCAGCGCACAGAGCAGCGGGACTCGGCCATGTATCGCTGTGCCAGCAGCTTAGCGCGAAGCGGAAATGAGCAGTTCTTCGGGCCAGGGACACGGCTCACCGTGCTAG	CCAGCGCACAGAGCAGCGGGACTCGGCCATGTATCGCTGTGCCAGCAGCTTAGC----AGCGG-AATGAGCAGTTCTTCGGGCCAGGGACACGGCTCACCGTGCTAG	tumor	ChILI_31
29477	0	TRBV15	TRBJ2-5	ATSRESDNQETQY	GCCACCAGCAGAGAGAGCGACAACCAAGAGACCCAGTAC		48	55	0	103	0.00012211	2970	2	NA	1	NA	CACCAGGCCTGGGGGACGCAGCCATGTACCTGTGTGCCACCAGCAGAGAGAGCGACAACCAAGAGACCCAGTACTTCGGGCCAGGCACGCGGCTCCTGGTGCTCG	CACCAGGCCTGGGGGACGCAGCCATGTACCTGTGTGCCACCAGC-------------ACCAAGAGACCCAGTACTTCGGGCCAGGCACGCGGCTCCTGGTGCTCG	tumor	ChILI_31
29478	0	TRBV5-1	TRBJ2-5	ASSPGQGEIETQY	GCCAGCAGCCCGGGACAGGGTGAGATTGAGACCCAGTAC	TRBD1	40	63	0	103	0.00012211	2970	1	1	1	NA	GGAGCTGGGGGACTCGGCCCTTTATCTTTGCGCCAGCAGCCCGGGACAGGGTGAGATTGAGACCCAGTACTTCGGGCCAGGCACGCGGCTCCTGGTGCTCG	GGAGCTGGGGGACTCGGCCCTTTATCTTTGCGCCAGCAGC--GGGACAGGG-------GAGACCCAGTACTTCGGGCCAGGCACGCGGCTCCTGGTGCTCG	tumor	ChILI_31
29479	0	TRBV5-1	TRBJ2-2	ASSLAGGNTGELF	GCCAGCAGCTTGGCAGGAGGGAACACCGGGGAGCTGTTT	TRBD2	55	48	0.023	103	0.00012211	2970	1	2	1	NA	GGAGCTGGGGGACTCGCCCCTTTATCTTTGCGCCAGCAGCTTGGCAGGAGGGAACACCGGGGAGCTGTTTTTTGGAGAAGGCTCTAGGCTGACCGTACTGG	GGAGCTGGGGGACTCGGCCCTTTATCTTTGCGCCAGCAGCTTGG--GGAGGGAACACCGGGGAGCTGTTTTTTGGAGAAGGCTCTAGGCTGACCGTACTGG	tumor	ChILI_31
29480	0	TRBV5-1	TRBJ1-1	ASSLGYSDGAF	GCCAGCAGCTTAGGGTATTCGGACGGAGCTTTC		67	36	0	103	0.00012211	2970	1	NA	1	NA	GGAGCTGGGGGACTCGGCCCTTTATCTTTGCGCCAGCAGCTTAGGGTATTCGGACGGAGCTTTCTTTGGACAAGGCACCAGACTCACAGTTGTAG	GGAGCTGGGGGACTCGGCCCTTTATCTTTGCGCCAGCAGCTT---------------AGCTTTCTTTGGACAAGGCACCAGACTCACAGTTGTAG	tumor	ChILI_31
29481	0	TRBV19	TRBJ2-1	ASSKAAVDYSDSYNEQF	GCCAGTAGTAAGGCCGCAGTAGACTATTCAGACTCCTACAATGAGCAGTTC	TRBD2	58	45	0	103	0.00012211	2970	1	1	1	NA	CGGCCCAAAAGAACCCGACAGCTTTCTATCTCTGTGCCAGTAGTAAGGCCGCAGTAGACTATTCAGACTCCTACAATGAGCAGTTCTTCGGGCCAGGGACACGGCTCACCGTGCTAG	CGGCCCAAAAGAACCCGACAGCTTTCTATCTCTGTGCCAGTAGTA-----------GACTA------CTCCTACAATGAGCAGTTCTTCGGGCCAGGGACACGGCTCACCGTGCTAG	tumor	ChILI_31
29482	0	TRBV19	TRBJ2-7	ASTGTSVSSSYEQY	GCCAGCACCGGGACTAGCGTTTCCAGCTCCTACGAGCAGTAC	TRBD2	59	44	0	103	0.00012211	2970	1	1	1	NA	CGGCCCAAAAGAACCCGACAGCTTTCTATCTCTGTGCCAGCACCGGGACTAGCGTTTCCAGCTCCTACGAGCAGTACTTCGGGCCGGGCACCAGGCTCACGGTCACAG	CGGCCCAAAAGAACCCGACAGCTTTCTATCTCTGTGCCAG----GGGACTAGCG-------CTCCTACGAGCAGTACTTCGGGCCGGGCACCAGGCTCACGGTCACAG	tumor	ChILI_31
29483	0	TRBV19	TRBJ2-6	ASRQGTLTANVLT	GCCAGTAGACAGGGAACTCTTACGGCCAACGTCCTGACT	TRBD1	72	31	0	103	0.00012211	2970	1	1	1	NA	CGGCCCAAAAGAACCCGACAGCTTTCTATCTCTGTGCCAGTAGACAGGGAACTCTTACGGCCAACGTCCTGACTTTCGGGGCCGGCAGCAGGCTGACCGTGCTGG	CGGCCCAAAAGAACCCGACAGCTTTCTATCTCTGTGCCAGTAGACAGGG---------GGCCAACGTCCTGACTTTCGGGGCCGGCAGCAGGCTGACCGTGCTGG	tumor	ChILI_31
29484	0	TRBV2	TRBJ2-1	ASSEPWSGAYNEQF	GCCAGCAGTGAACCATGGTCAGGGGCCTACAATGAGCAGTTC	TRBD1	62	41	0	103	0.00012211	2970	1	1	1	NA	CCACAAAGCTGGAGGACTCAGCCATGTACTTCTGTGCCAGCAGTGAACCATGGTCAGGGGCCTACAATGAGCAGTTCTTCGGGCCAGGGACACGGCTCACCGTGCTA	CCACAAAGCTGGAGGACTCAGCCATGTACTTCTGTGCCAGCAGTGAA-------CAGGGGCCTACAATGAGCAGTTCTTCGGGCCAGGGACACGGCTCACCGTGCTA	tumor	ChILI_31
29485	0	TRBV30	TRBJ1-1	AWTSSGGWTEAF	GCCTGGACTTCCTCGGGGGGCTGGACTGAAGCTTTC	TRBD2	38	65	0	103	0.00012211	2970	1	1	1	NA	CCTTCTCAGTGACTCTGGCTTCTATCTCTGTGCCTGGACTTCCTCGGGGGGCTGGACTGAAGCTTTCTTTGGACAAGGCACCAGACTCACAGTTGTAG	CCTTCTCAGTGACTCTGGCTTCTATCTCTGTGCCTGGA------CGGGGGG----ACTGAAGCTTTCTTTGGACAAGGCACCAGACTCACAGTTGTAG	tumor	ChILI_31
29486	0	TRBV7-8	TRBJ2-2	ASSSGPSISNTGELF	GCCAGCAGCTCAGGACCATCCATCTCGAACACCGGGGAGCTGTTT		84	19	0	103	0.00012211	2970	1	NA	1	NA	CCAGCGCACACAGCAGGAGGACTCCGCCGTGTATCTCTGTGCCAGCAGCTCAGGACCATCCATCTCGAACACCGGGGAGCTGTTTTTTGGAGAAGGCTCTAGGCTGACCGTACTGG	CCAGCGCACACAGCAGGAGGACTCCGCCGTGTATCTCTGTGCCAGCAGCT---------------CGAACACCGGGGAGCTGTTTTTTGGAGAAGGCTCTAGGCTGACCGTACTGG	tumor	ChILI_31
29487	0	TRBV28	TRBJ1-6	ASSSGQGNSPLH	GCCAGCAGTTCGGGACAGGGGAATTCACCCCTCCAC	TRBD1	48	55	0	103	0.00012211	2970	1	1	1	NA	CCGCCAGCACCAACCAGACATCTATGTACCTCTGTGCCAGCAGTTCGGGACAGGGGAATTCACCCCTCCACTTTGGGAATGGGACCAGGCTCACTGTGACAG	CCGCCAGCACCAACCAGACATCTATGTACCTCTGTGCCAGCAGTT-GGGACAGGGGAATTCACCCCTCCACTTTGGGAATGGGACCAGGCTCACTGTGACAG	tumor	ChILI_31
29488	0	TRBV28	TRBJ1-1	ASSSWTQNTEAF	GCCAGCAGTTCCTGGACCCAGAACACTGAAGCTTTC		61	42	0	103	0.00012211	2970	1	NA	1	NA	CCGCCAGCACCAACCAGACATCTATGTACCTCTGTGCCAGCAGTTCCTGGACCCAGAACACTGAAGCTTTCTTTGGACAAGGCACCAGACTCACAGTTGTAG	CCGCCAGCACCAACCAGACATCTATGTACCTCTGTGCCAGCAGTT----------GAACACTGAAGCTTTCTTTGGACAAGGCACCAGACTCACAGTTGTAG	tumor	ChILI_31
29489	0	TRBV27	TRBJ2-1	ASSPRLAGGYNEQF	GCCAGCAGTCCGCGACTAGCGGGGGGGTACAATGAGCAGTTC	TRBD2	53	50	0	103	0.00012211	2970	1	1	1	NA	CGCCCAGCCCCAACCAGACCTCTCTGTACTTCTGTGCCAGCAGTCCGCGACTAGCGGGGGGGTACAATGAGCAGTTCTTCGGGCCAGGGACACGGCTCACCGTGCTAG	CGCCCAGCCCCAACCAGACCTCTCTGTACTTCTGTGCCAGCAGT----GACTAGCGGGGGGGTACAATGAGCAGTTCTTCGGGCCAGGGACACGGCTCACCGTGCTAG	tumor	ChILI_31
29490	0	TRBV7-2	TRBJ2-3	ASSLEVAGADTQY	GCCAGCAGCTTAGAGGTAGCGGGTGCGGATACGCAGTAT	TRBD2	59	44	0	103	0.00012211	2970	1	1	1	NA	CCAGCGCACACAGCAGGAGGACTCGGCCGTGTATCTCTGTGCCAGCAGCTTAGAGGTAGCGGGTGCGGATACGCAGTATTTTGGCCCAGGCACCCGGCTGACAGTGCTCG	CCAGCGCACACAGCAGGAGGACTCGGCCGTGTATCTCTGTGCCAGCAGCTTAG---TAGCGGG----GATACGCAGTATTTTGGCCCAGGCACCCGGCTGACAGTGCTCG	tumor	ChILI_31
29491	0	TRBV6-1	TRBJ2-3	ASNLRDRDTDTQY	GCCAGCAATCTCCGGGACAGGGATACAGATACGCAGTAT	TRBD1	46	56	0	102	0.00012092	2996	1	1	1	NA	GCTCCCTCCCAGACATCTGTGTACTTCTGTGCCAGCAATCTCCGGGACAGGGATACAGATACGCAGTATTTTGGCCCAGGCACCCGGCTGACAGTGCTCG	GCTCCCTCCCAGACATCTGTGTACTTCTGTGCCAGCA------GGGACAGGG--ACAGATACGCAGTATTTTGGCCCAGGCACCCGGCTGACAGTGCTCG	tumor	ChILI_31
29492	0	TRBV6-1	TRBJ1-1	ASSGQGNAAEAF	GCCAGCAGTGGACAGGGAAATGCGGCTGAAGCTTTC	TRBD1	41	61	0	102	0.00012092	2996	1	1	1	NA	GCTCCCTCCCAGACATCTGTGTACTTCTGTGCCAGCAGTGGACAGGGAAATGCGGCTGAAGCTTTCTTTGGACAAGGCACCAGACTCACAGTTGTAG	GCTCCCTCCCAGACATCTGTGTACTTCTGTGCCAGCAGTGGACAGGG--------CTGAAGCTTTCTTTGGACAAGGCACCAGACTCACAGTTGTAG	tumor	ChILI_31
29493	0	TRBV6-1	TRBJ2-7	ASTTSSYEQY	GCCAGCACCACTTCATCCTACGAGCAGTAC		63	39	0	102	0.00012092	2996	1	NA	1	NA	CGGCTGCTCCCTCCCAGACATCTGTGTACTTCTGTGCCAGCACCACTTCATCCTACGAGCAGTACTTCGGGCCGGGCACCAGGCTCACGGTCACAG	CGGCTGCTCCCTCCCAGACATCTGTGTACTTCTGTGCCAGCA--------TCCTACGAGCAGTACTTCGGGCCGGGCACCAGGCTCACGGTCACAG	tumor	ChILI_31
29494	0	TRBV7-9	TRBJ2-1	ASRSGQTNFYNEQF	GCCAGCAGGTCCGGACAGACTAATTTCTACAATGAGCAGTTC	TRBD1	40	62	0	102	0.00012092	2996	1	1	1	NA	CCAGCGCACAGAGCAGGGGGACTCGGCCATGTATCTCTGTGCCAGCAGGTCCGGACAGACTAATTTCTACAATGAGCAGTTCTTCGGGCCAGGGACACGGCTCACCGTGCTAG	CCAGCGCACAGAGCAGGGGGACTCGGCCATGTATCTCTGTGCCAGCAG----GGACAG--------CTACAATGAGCAGTTCTTCGGGCCAGGGACACGGCTCACCGTGCTAG	tumor	ChILI_31
29495	0	TRBV7-9	TRBJ2-1	ASSREAGVNNEQF	GCCAGCAGCCGAGAGGCGGGAGTAAACAATGAGCAGTTC	TRBD2	49	53	0	102	0.00012092	2996	1	2	1	NA	CCAGCGCACAGAGCAGGGGGACTCGGCCATGTATCTCTGTGCCAGCAGCCGAGAGGCGGGAGTAAACAATGAGCAGTTCTTCGGGCCAGGGACACGGCTCACCGTGCTAG	CCAGCGCACAGAGCAGGGGGACTCGGCCATGTATCTCTGTGCCAGCAGC------GCGGGAG---ACAATGAGCAGTTCTTCGGGCCAGGGACACGGCTCACCGTGCTAG	tumor	ChILI_31
29496	0	TRBV7-9	TRBJ2-1	ASRPLSGNEQF	GCCAGCAGGCCCCTGTCGGGCAATGAGCAGTTC		58	44	0	102	0.00012092	2996	1	NA	1	NA	CCAGCGCACAGAGCAGGGGGACTCGGCCATGTATCTCTGTGCCAGCAGGCCCCTGTCGGGCAATGAGCAGTTCTTCGGGCCAGGGACACGGCTCACCGTGCTAG	CCAGCGCACAGAGCAGGGGGACTCGGCCATGTATCTCTGTGCCAGCAG------------CAATGAGCAGTTCTTCGGGCCAGGGACACGGCTCACCGTGCTAG	tumor	ChILI_31
29497	0	TRBV7-9	TRBJ2-7	ASSSFYEQY	GCCAGCAGCAGTTTCTACGAGCAGTAC		48	54	0	102	0.00012092	2996	1	NA	1	NA	CCAGCGCACAGAGCAGGGGGACTCGGCCATGTATCTCTGTGCCAGCAGCAGTTTCTACGAGCAGTACTTCGGGCCGGGCACCAGGCTCACGGTCACAG	CCAGCGCACAGAGCAGGGGGACTCGGCCATGTATCTCTGTGCCAGCAGC-----CTACGAGCAGTACTTCGGGCCGGGCACCAGGCTCACGGTCACAG	tumor	ChILI_31
29498	0	TRBV4-1	TRBJ2-7	ASGNIGTDNSYEQY	GCCAGCGGGAATATAGGGACCGACAACTCCTACGAGCAGTAC	TRBD2	57	45	0	102	0.00012092	2996	1	2	1	NA	GCAGCCAGAAGACTCAGCCCTGTATCTCTGCGCCAGCGGGAATATAGGGACCGACAACTCCTACGAGCAGTACTTCGGGCCGGGCACCAGGCTCACGGTCACAG	GCAGCCAGAAGACTCAGCCCTGTATCTCTGCGCCAGCGGGA----------------CTCCTACGAGCAGTACTTCGGGCCGGGCACCAGGCTCACGGTCACAG	tumor	ChILI_31
29499	0	TRBV4-1	TRBJ2-2	ASQEGITGELF	GCCAGCCAAGAGGGGATAACCGGGGAGCTGTTT	TRBD1	49	53	0.027	102	0.00012092	2996	1	1	1	NA	GCAGCCAGAAGACTTAGCCCTGTATCTCTGCGCCAGCCAAGAGGGGATAACCGGGGAGCTGTTTTTTGGAGAAGGCTCTAGGCTGACCGTACTGG	GCAGCCAGAAGACTCAGCCCTGTATCTCTGCGCCAGC----AGGGG---ACCGGGGAGCTGTTTTTTGGAGAAGGCTCTAGGCTGACCGTACTGG	tumor	ChILI_31
29500	0	TRBV9	TRBJ2-5	ASSVGSRDQETQY	GCCAGCAGCGTAGGTTCTCGGGACCAAGAGACCCAGTAC	TRBD1	69	33	0	102	0.00012092	2996	1	1	1	NA	CTCTGGAGCTGGGGGACTCAGCTTTGTATTTCTGTGCCAGCAGCGTAGGTTCTCGGGACCAAGAGACCCAGTACTTCGGGCCAGGCACGCGGCTCCTGGTGCTCG	CTCTGGAGCTGGGGGACTCAGCTTTGTATTTCTGTGCCAGCAGCGTAG------GGGACCAAGAGACCCAGTACTTCGGGCCAGGCACGCGGCTCCTGGTGCTCG	tumor	ChILI_31
29501	0	TRBV7-2	TRBJ2-1	ASSLRLLAGGHLDNEQF	GCCAGCAGCTTGCGACTACTAGCGGGAGGGCATTTGGACAATGAGCAGTTC	TRBD2	70	32	0	102	0.00012092	2996	1	2	1	NA	CCAGCGCACACAGCAGGAGGACTCGGCCGTGTATCTCTGTGCCAGCAGCTTGCGACTACTAGCGGGAGGGCATTTGGACAATGAGCAGTTCTTCGGGCCAGGGACACGGCTCACCGTGCTAG	CCAGCGCACACAGCAGGAGGACTCGGCCGTGTATCTCTGTGCCAGCAGCTT------ACTAGCGGGAGGG-------ACAATGAGCAGTTCTTCGGGCCAGGGACACGGCTCACCGTGCTAG	tumor	ChILI_31
29502	0	TRBV11-2	TRBJ2-3	ASSLEGGNTDTQY	GCCAGCAGCTTAGAAGGGGGCAACACAGATACGCAGTAT	TRBD1	48	54	0	102	0.00012092	2996	1	1	1	NA	GCAAAGCTTGAGGACTCGGCCGTGTATCTCTGTGCCAGCAGCTTAGAAGGGGGCAACACAGATACGCAGTATTTTGGCCCAGGCACCCGGCTGACAGTGCTCG	GCAAAGCTTGAGGACTCGGCCGTGTATCTCTGTGCCAGCAGCTTAGAAGGGGGC--CACAGATACGCAGTATTTTGGCCCAGGCACCCGGCTGACAGTGCTCG	tumor	ChILI_31
29503	0	TRBV11-2	TRBJ2-4	ASRGGYYKNIQY	GCCAGCAGAGGCGGGTACTACAAAAACATTCAGTAC	TRBD2	45	57	0	102	0.00012092	2996	1	1	1	NA	GCAAAGCTTGAGGACTCGGCCGTGTATCTCTGTGCCAGCAGAGGCGGGTACTACAAAAACATTCAGTACTTCGGCCCCGGGACCCGGCTCTCAGTGCTG	GCAAAGCTTGAGGACTCGGCCGTGTATCTCTGTGCCAGCAG--GCGGG-----CAAAAACATTCAGTACTTCGGCGCCGGGACCCGGCTCTCAGTGCTG	tumor	ChILI_31
29504	0	TRBV7-6	TRBJ2-1	ASSYTSSTHNEQF	GCCAGCAGTTACACGTCAAGTACCCACAATGAGCAGTTC		52	50	0	102	0.00012092	2996	1	NA	1	NA	CCAGCGCACAGAGCAGCGGGACTCGGCCATGTATCGCTGTGCCAGCAGTTACACGTCAAGTACCCACAATGAGCAGTTCTTCGGGCCAGGGACACGGCTCACCGTGCTAG	CCAGCGCACAGAGCAGCGGGACTCGGCCATGTATCGCTGTGCCAGCAG-----------------ACAATGAGCAGTTCTTCGGGCCAGGGACACGGCTCACCGTGCTAG	tumor	ChILI_31
29505	0	TRBV5-4	TRBJ2-7	ASSLRGNYEQY	GCCAGCAGCTTGAGGGGAAACTACGAGCAGTAC	TRBD1	49	53	0	102	0.00012092	2996	1	1	1	NA	GGAGCTGGACGACTCGGCCCTGTATCTCTGTGCCAGCAGCTTGAGGGGAAACTACGAGCAGTACTTCGGGCCGGGCACCAGGCTCACGGTCACA	GGAGCTGGACGACTCGGCCCTGTATCTCTGTGCCAGCAGCTTGAGGGG---CTACGAGCAGTACTTCGGGCCGGGCACCAGGCTCACGGTCACA	tumor	ChILI_31
29506	0	TRBV5-1	TRBJ2-2	ASSGFLGGTGELF	GCCAGCAGCGGTTTCTTGGGTGGAACCGGGGAGCTGTTT		49	53	0	102	0.00012092	2996	1	NA	1	NA	GGAGCTGGGGGACTCGGCCCTTTATCTTTGCGCCAGCAGCGGTTTCTTGGGTGGAACCGGGGAGCTGTTTTTTGGAGAAGGCTCTAGGCTGACCGTACTGG	GGAGCTGGGGGACTCGGCCCTTTATCTTTGCGCCAGCAGC---------------ACCGGGGAGCTGTTTTTTGGAGAAGGCTCTAGGCTGACCGTACTGG	tumor	ChILI_31
29507	0	TRBV5-1	TRBJ1-1	ASSPAGINTEAF	GCCAGCAGCCCGGCAGGTATTAACACTGAAGCTTTC		45	57	0	102	0.00012092	2996	1	NA	1	NA	GGAGCTGGGGGACTCGGCCCTTTATCTTTGCGCCAGCAGCCCGGCAGGTATTAACACTGAAGCTTTCTTTGGACAAGGCACCAGACTCACAGTTGTAG	GGAGCTGGGGGACTCGGCCCTTTATCTTTGCGCCAGCAGC------------AACACTGAAGCTTTCTTTGGACAAGGCACCAGACTCACAGTTGTAG	tumor	ChILI_31
29508	0	TRBV5-1	TRBJ2-5	ASSLDVGRETQY	GCCAGCAGCTTGGACGTGGGTAGAGAGACCCAGTAC		42	60	0	102	0.00012092	2996	1	NA	1	NA	GGAGCTGGGGGACTCGGCCCTTTATCTTTGCGCCAGCAGCTTGGACGTGGGTAGAGAGACCCAGTACTTCGGGCCAGGCACGCGGCTCCTGGTGCTCG	GGAGCTGGGGGACTCGGCCCTTTATCTTTGCGCCAGCAGCTTGG----------AGAGACCCAGTACTTCGGGCCAGGCACGCGGCTCCTGGTGCTCG	tumor	ChILI_31
29509	0	TRBV5-1	TRBJ1-1	ASSRDLMNTEAF	GCCAGCAGCCGGGACCTAATGAACACTGAAGCTTTC	TRBD1	58	44	0	102	0.00012092	2996	1	1	1	NA	GGAGCTGGGGGACTCGGCCCTTTATCTTTGCGCCAGCAGCCGGGACCTAATGAACACTGAAGCTTTCTTTGGACAAGGCACCAGACTCACAGTTGTAG	GGAGCTGGGGGACTCGGCCCTTTATCTTTGCGCCAGCAGC-GGGAC----TGAACACTGAAGCTTTCTTTGGACAAGGCACCAGACTCACAGTTGTAG	tumor	ChILI_31
29510	0	TRBV5-1	TRBJ2-1	ASSLARINEQF	GCCAGCAGCTTGGCTCGTATAAATGAGCAGTTC		68	34	0	102	0.00012092	2996	1	NA	1	NA	GGAGCTGGGGGACTCGGCCCTTTATCTTTGCGCCAGCAGCTTGGCTCGTATAAATGAGCAGTTCTTCGGGCCAGGGACACGGCTCACCGTGCTAG	GGAGCTGGGGGACTCGGCCCTTTATCTTTGCGCCAGCAGCTTGG--------AATGAGCAGTTCTTCGGGCCAGGGACACGGCTCACCGTGCTAG	tumor	ChILI_31
29511	0	TRBV5-1	TRBJ1-5	ASSFGQNQPQH	GCCAGCAGTTTTGGGCAGAATCAGCCCCAGCAT		16	86	0	102	0.00012092	2996	1	NA	1	NA	GGAGCTGGGGGACTCGGCCCTTTATCTTTGCGCCAGCAGTTTTGGGCAGAATCAGCCCCAGCATTTTGGTGATGGGACTCGACTCTCCATCCTAG	GGAGCTGGGGGACTCGGCCCTTTATCTTTGCGCCAGCAG----------AATCAGCCCCAGCATTTTGGTGATGGGACTCGACTCTCCATCCTAG	tumor	ChILI_31
29512	0	TRBV5-1	TRBJ1-2	ASSLAGYGYT	GCCAGCAGCTTGGCGGGGTATGGCTACACC	TRBD2	58	44	0	102	0.00012092	2996	1	1	1	NA	GGAGCTGGGGGACTCGGCCCTTTATCTTTGCGCCAGCAGCTTGGCGGGGTATGGCTACACCTTCGGTTCGGGGACCAGGTTAACCGTTGTAG	GGAGCTGGGGGACTCGGCCCTTTATCTTTGCGCCAGCAGCTTGGCGGGGTATGGCTACACCTTCGGTTCGGGGACCAGGTTAACCGTTGTAG	tumor	ChILI_31
29513	0	TRBV19	TRBJ1-5	ASSWTGAQPQH	GCCAGTAGTTGGACAGGGGCACAGCCCCAGCAT	TRBD1	64	38	0	102	0.00012092	2996	1	1	1	NA	CGGCCCAAAAGAACCCGACAGCTTTCTATCTCTGTGCCAGTAGTTGGACAGGGGCACAGCCCCAGCATTTTGGTGATGGGACTCGACTCTCCATCCTAG	CGGCCCAAAAGAACCCGACAGCTTTCTATCTCTGTGCCAGTAGT-GGACAGGGG--CAGCCCCAGCATTTTGGTGATGGGACTCGACTCTCCATCCTAG	tumor	ChILI_31
29514	0	TRBV20-1	TRBJ2-7	SAKTSGNPYEQY	AGTGCTAAGACTAGCGGGAACCCCTACGAGCAGTAC	TRBD2	62	40	0	102	0.00012092	2996	1	2	1	NA	GCCCATCCTGAAGACAGCAGCTTCTACATCTGCAGTGCTAAGACTAGCGGGAACCCCTACGAGCAGTACTTCGGGCCGGGCACCAGGCTCACGGTCACAG	GCCCATCCTGAAGACAGCAGCTTCTACATCTGCAGTGCTA-GACTAGCGGGA---CCTACGAGCAGTACTTCGGGCCGGGCACCAGGCTCACGGTCACAG	tumor	ChILI_31
29515	0	TRBV20-1	TRBJ2-7	SAHPGGNSYEQY	AGTGCCCACCCGGGAGGGAATTCCTACGAGCAGTAC	TRBD2	52	50	0	102	0.00012092	2996	1	2	1	NA	GCCCATCCTGAAGACAGCAGCTTCTACATCTGCAGTGCCCACCCGGGAGGGAATTCCTACGAGCAGTACTTCGGGCCGGGCACCAGGCTCACGGTCACAG	GCCCATCCTGAAGACAGCAGCTTCTACATCTGCAGTGC-----CGGGAGGG---TCCTACGAGCAGTACTTCGGGCCGGGCACCAGGCTCACGGTCACAG	tumor	ChILI_31
29516	0	TRBV20-1	TRBJ2-7	SAGTSRRQY	AGTGCTGGGACTAGCAGGAGGCAGTAC	TRBD2	58	44	0	102	0.00012092	2996	1	2	1	NA	GCCCATCCTGAAGACAGCAGCTTCTACATCTGCAGTGCTGGGACTAGCAGGAGGCAGTACTTCGGGCCGGGCACCAGGCTCACGGTCACAG	GCCCATCCTGAAGACAGCAGCTTCTACATCTGCAGTGCTGGGACTAGCGGGAGGCAGTACTTCGGGCCGGGCACCAGGCTCACGGTCACAG	tumor	ChILI_31
29517	0	TRBV14	TRBJ2-3	ASSQAQETDTQY	GCCAGCAGCCAGGCGCAGGAGACAGATACGCAGTAT		45	57	0	102	0.00012092	2996	1	NA	1	NA	GCAGAACTGGAGGATTCTGGAGTTTATTTCTGTGCCAGCAGCCAGGCGCAGGAGACAGATACGCAGTATTTTGGCCCAGGCACCCGGCTGACAGTGCTCG	GCAGAACTGGAGGATTCTGGAGTTTATTTCTGTGCCAGCAGCCA----------ACAGATACGCAGTATTTTGGCCCAGGCACCCGGCTGACAGTGCTCG	tumor	ChILI_31
29518	0	TRBV14	TRBJ2-3	ASSQGWQDTQY	GCCAGCAGCCAAGGGTGGCAAGATACGCAGTAT		59	43	0	102	0.00012092	2996	1	NA	1	NA	GCAGAACTGGAGGATTCTGGAGTTTATTTCTGTGCCAGCAGCCAAGGGTGGCAAGATACGCAGTATTTTGGCCCAGGCACCCGGCTGACAGTGCTCG	GCAGAACTGGAGGATTCTGGAGTTTATTTCTGTGCCAGCAGCCAAG-------AGATACGCAGTATTTTGGCCCAGGCACCCGGCTGACAGTGCTCG	tumor	ChILI_31
29519	0	TRBV10-2	TRBJ2-5	ASRRRRQETQY	GCCAGCAGGAGGCGTAGACAAGAGACCCAGTAC	TRBD2	60	42	0.053	102	0.00012092	2996	1	2	1	NA	ACCCGCTCCCAACCATCTGTGTATTTCTGCGCCAGCAGGAGGCGTAGACAAGAGACCCAGTACTTCGGGCCAGGCACGCGGCTCCTGGTGCTC	ACCCGCTCCCAGACATCTGTGTATTTCTGCGCCAGCAGGAGG------CAAGAGACCCAGTACTTCGGGCCAGGCACGCGGCTCCTGGTGCTC	tumor	ChILI_31
29520	0	TRBV27	TRBJ2-7	ASNRLAGGAGEQY	GCCAGCAACCGTCTAGCGGGGGGTGCTGGTGAGCAGTAC	TRBD2	59	43	0	102	0.00012092	2996	1	1	1	NA	CGCCCAGCCCCAACCAGACCTCTCTGTACTTCTGTGCCAGCAACCGTCTAGCGGGGGGTGCTGGTGAGCAGTACTTCGGGCCGGGCACCAGGCTCACGGTCACAG	CGCCCAGCCCCAACCAGACCTCTCTGTACTTCTGTGCCAGCA-----CTAGCGGGGGG-------GAGCAGTACTTCGGGCCGGGCACCAGGCTCACGGTCACAG	tumor	ChILI_31
29521	0	TRBV27	TRBJ2-5	ASSPAPRGRETQY	GCCAGCAGTCCCGCCCCCAGGGGCCGGGAGACCCAGTAC	TRBD1	33	69	0	102	0.00012092	2996	1	1	1	NA	CGCCCAGCCCCAACCAGACCTCTCTGTACTTCTGTGCCAGCAGTCCCGCCCCCAGGGGCCGGGAGACCCAGTACTTCGGGCCAGGCACGCGGCTCCTGGTGCTCG	CGCCCAGCCCCAACCAGACCTCTCTGTACTTCTGTGCCAGCAGT--------CAGGGG----GAGACCCAGTACTTCGGGCCAGGCACGCGGCTCCTGGTGCTCG	tumor	ChILI_31
29522	0	TRBV29-1	TRBJ1-5	SVAPGRGLQPQH	AGCGTCGCTCCGGGCAGGGGGCTTCAGCCCCAGCAT	TRBD1	13	88	0	101	0.00011973	3027	1	1	1	NA	GAGCCCTGAAGACAGCAGCATATATCTCTGCAGCGTCGCTCCGGGCAGGGGGCTTCAGCCCCAGCATTTTGGTGATGGGACTCGACTCTCCATCCTAG	GAGCCCTGAAGACAGCAGCATATATCTCTGCAGCGT---------CAGGGGGC-TCAGCCCCAGCATTTTGGTGATGGGACTCGACTCTCCATCCTAG	tumor	ChILI_31
29523	0	TRBV6-1	TRBJ2-3	ASMGGNTDTQY	GCCAGCATGGGCGGCAACACAGATACGCAGTAT		45	56	0	101	0.00011973	3027	1	NA	1	NA	GCTCCCTCCCAGACATCTGTGTACTTCTGTGCCAGCATGGGCGGCAACACAGATACGCAGTATTTTGGCCCAGGCACCCGGCTGACAGTGCTCG	GCTCCCTCCCAGACATCTGTGTACTTCTGTGCCAGCA----------CACAGATACGCAGTATTTTGGCCCAGGCACCCGGCTGACAGTGCTCG	tumor	ChILI_31
29524	0	TRBV6-1	TRBJ2-7	ASRGGLGEQY	GCCAGCAGGGGGGGACTAGGCGAGCAGTAC	TRBD2	45	56	0	101	0.00011973	3027	1	1	1	NA	CGGCTGCTCCCTCCCAGACATCTGTGTACTTCTGTGCCAGCAGGGGGGGACTAGGCGAGCAGTACTTCGGGCCGGGCACCAGGCTCACGGTCACAG	CGGCTGCTCCCTCCCAGACATCTGTGTACTTCTGTGCCAGCAG---GGGACTAG-CGAGCAGTACTTCGGGCCGGGCACCAGGCTCACGGTCACAG	tumor	ChILI_31
29525	0	TRBV7-9	TRBJ2-7	ASSTHSGSGHEQY	GCCAGCAGCACACATAGCGGGAGCGGGCACGAGCAGTAC	TRBD2	54	47	0	101	0.00011973	3027	1	2	1	NA	CCAGCGCACAGAGCAGGGGGACTCGGCCATGTATCTCTGTGCCAGCAGCACACATAGCGGGAGCGGGCACGAGCAGTACTTCGGGCCGGGCACCAGGCTCACGGTCACAG	CCAGCGCACAGAGCAGGGGGACTCGGCCATGTATCTCTGTGCCAGCAGC-----TAGCGGGAG-----ACGAGCAGTACTTCGGGCCGGGCACCAGGCTCACGGTCACAG	tumor	ChILI_31
29526	0	TRBV7-9	TRBJ2-1	ASSWGHEQF	GCCAGCAGCTGGGGCCATGAGCAGTTC	TRBD1	61	40	0	101	0.00011973	3027	1	1	1	NA	CCAGCGCACAGAGCAGGGGGACTCGGCCATGTATCTCTGTGCCAGCAGCTGGGGCCATGAGCAGTTCTTCGGGCCAGGGACACGGCTCACCGTGCTAG	CCAGCGCACAGAGCAGGGGGACTCGGCCATGTATCTCTGTGCCAGCAGCTGGGGC-ATGAGCAGTTCTTCGGGCCAGGGACACGGCTCACCGTGCTAG	tumor	ChILI_31
29527	0	TRBV10-3	TRBJ2-3	AIKILPGPLGTDTQY	GCCATCAAGATTCTTCCCGGGCCCCTAGGCACAGATACGCAGTAT		51	50	0	101	0.00011973	3027	1	NA	1	NA	ACCAGCTCCCAGACATCTGTGTACTTCTGTGCCATCAAGATTCTTCCCGGGCCCCTAGGCACAGATACGCAGTATTTTGGCCCAGGCACCCGGCTGACAGTGCTCG	ACCAGCTCCCAGACATCTGTGTACTTCTGTGCCATCA---------------------GCACAGATACGCAGTATTTTGGCCCAGGCACCCGGCTGACAGTGCTCG	tumor	ChILI_31
29528	0	TRBV4-1	TRBJ1-5	ASSPTADRGPQPQH	GCCAGCAGCCCAACAGCGGACAGGGGGCCACAGCCCCAGCAT	TRBD1	32	69	0	101	0.00011973	3027	1	1	1	NA	GCAGCCAGAAGACTCAGCCCTGTATCTCTGCGCCAGCAGCCCAACAGCGGACAGGGGGCCACAGCCCCAGCATTTTGGTGATGGGACTCGACTCTCCATCCTAG	GCAGCCAGAAGACTCAGCCCTGTATCTCTGCGCCAGCAGCC-------GGACAGGGGGC--CAGCCCCAGCATTTTGGTGATGGGACTCGACTCTCCATCCTAG	tumor	ChILI_31
29529	0	TRBV6-4	TRBJ1-1	ASSDQGGTEAF	GCCAGCAGTGACCAGGGGGGCACTGAAGCTTTC	TRBD1	41	60	0	101	0.00011973	3027	1	1	1	NA	GGCGTCTGCTGTACCCTCTCAGACATCTGTGTACTTCTGTGCCAGCAGTGACCAGGGGGGCACTGAAGCTTTCTTTGGACAAGGCACCAGACTCACAGTTGTAG	GGCGTCTGCTGTACCCTCTCAGACATCTGTGTACTTCTGTGCCAGCAGTGACCAGGGGG-CACTGAAGCTTTCTTTGGACAAGGCACCAGACTCACAGTTGTAG	tumor	ChILI_31
29530	0	TRBV5-6	TRBJ2-2	ASSLGHSYTGELF	GCCAGCAGCTTGGGGCATAGTTACACCGGGGAGCTGTTT	TRBD1	36	65	0	101	0.00011973	3027	1	1	1	NA	GCTGGGGGACTCGGCCCTCTATCTCTGTGCCAGCAGCTTGGGGCATAGTTACACCGGGGAGCTGTTTTTTGGAGAAGGCTCTAGGCTGACCGTACTGG	GCTGGGGGACTCGGCCCTCTATCTCTGTGCCAGCAGCTTGGGGC------ACACCGGGGAGCTGTTTTTTGGAGAAGGCTCTAGGCTGACCGTACTGG	tumor	ChILI_31
29531	0	TRBV5-1	TRBJ2-3	ASSYRSTLDTQY	GCCAGCAGCTATAGGAGCACTTTGGATACGCAGTAT		67	34	0	101	0.00011973	3027	1	NA	1	NA	GGAGCTGGGGGACTCGGCCCTTTATCTTTGCGCCAGCAGCTATAGGAGCACTTTGGATACGCAGTATTTTGGCCCAGGCACCCGGCTGACAGTGCTCG	GGAGCTGGGGGACTCGGCCCTTTATCTTTGCGCCAGCAGCT--------------GATACGCAGTATTTTGGCCCAGGCACCCGGCTGACAGTGCTCG	tumor	ChILI_31
29532	0	TRBV19	TRBJ2-7	ASSMVPTYEQY	GCCAGTAGTATGGTCCCTACCTACGAGCAGTAC	TRBD1	52	49	0	101	0.00011973	3027	1	1	1	NA	CGGCCCAAAAGAACCCGACAGCTTTCTATCTCTGTGCCAGTAGTATGGTCCCTACCTACGAGCAGTACTTCGGGCCGGGCACCAGGCTCACGGTCACAG	CGGCCCAAAAGAACCCGACAGCTTTCTATCTCTGTGCCAGTAGTAT-GTCCC--CCTACGAGCAGTACTTCGGGCCGGGCACCAGGCTCACGGTCACAG	tumor	ChILI_31
29533	0	TRBV19	TRBJ2-1	ASSAVHNEQF	GCCAGTAGTGCGGTCCACAATGAGCAGTTC		66	35	0	101	0.00011973	3027	1	NA	1	NA	CGGCCCAAAAGAACCCGACAGCTTTCTATCTCTGTGCCAGTAGTGCGGTCCACAATGAGCAGTTCTTCGGGCCAGGGACACGGCTCACCGTGCTAG	CGGCCCAAAAGAACCCGACAGCTTTCTATCTCTGTGCCAGTAGT-------ACAATGAGCAGTTCTTCGGGCCAGGGACACGGCTCACCGTGCTAG	tumor	ChILI_31
29534	0	TRBV20-1	TRBJ2-1	SAVSGSSYNEQF	AGTGCTGTTAGCGGGAGCTCCTACAATGAGCAGTTC	TRBD2	44	57	0	101	0.00011973	3027	1	2	1	NA	GCCCATCCTGAAGACAGCAGCTTCTACATCTGCAGTGCTGTTAGCGGGAGCTCCTACAATGAGCAGTTCTTCGGGCCAGGGACACGGCTCACCGTGCTAG	GCCCATCCTGAAGACAGCAGCTTCTACATCTGCAGTGCT--TAGCGGGAGCTCCTACAATGAGCAGTTCTTCGGGCCAGGGACACGGCTCACCGTGCTAG	tumor	ChILI_31
29535	0	TRBV12-3	TRBJ1-1	ASSLTGSRLSTEAF	GCCAGCAGTTTGACGGGATCGAGGCTTAGCACTGAAGCTTTC	TRBD2	45	56	0	101	0.00011973	3027	1	2	1	NA	CAGAACCCAGGGACTCAGCTGTGTACTTCTGTGCCAGCAGTTTGACGGGATCGAGGCTTAGCACTGAAGCTTTCTTTGGACAAGGCACCAGACTCACAGTTGTAG	CAGAACCCAGGGACTCAGCTGTGTACTTCTGTGCCAGCAGTTT--CGGGA-----------CACTGAAGCTTTCTTTGGACAAGGCACCAGACTCACAGTTGTAG	tumor	ChILI_31
29536	0	TRBV12-3	TRBJ2-7	SGRPYEQY	AGCGGGAGGCCCTACGAGCAGTAC	TRBD2	48	53	0	101	0.00011973	3027	1	2	1	NA	CAGAACCCAGGGACTCAGCTGTGTACTGTGCCAGCGGGAGGCCCTACGAGCAGTACTTCGGGCCGGGCACCAGGCTCACGGTCACAG	CAGAACCCAGGGACTCAGCTGTGTACT-----AGCGGGAGG-CCTACGAGCAGTACTTCGGGCCGGGCACCAGGCTCACGGTCACAG	tumor	ChILI_31
29537	0	TRBV2	TRBJ2-7	ATSKDSVFPEQY	GCCACCTCTAAGGACTCCGTTTTTCCCGAGCAGTAC	TRBD2	53	48	0	101	0.00011973	3027	1	1	1	NA	CCACAAAGCTGGAGGACTCAGCCATGTACTTCTGTGCCACCTCTAAGGACTCCGTTTTTCCCGAGCAGTACTTCGGGCCGGGCACCAGGCTCACGGTCACAG	CCACAAAGCTGGAGGACTCAGCCATGTACTTCTGTGCCA-------GGACT----------CGAGCAGTACTTCGGGCCGGGCACCAGGCTCACGGTCACAG	tumor	ChILI_31
29538	0	TRBV4-3	TRBJ1-2	ASSQDFQGNYGYT	GCCAGCAGCCAAGATTTCCAGGGGAACTATGGCTACACC	TRBD1	43	58	0	101	0.00011973	3027	1	1	1	NA	GCAGCCAGAAGACTCGGCCCTGTATCTCTGCGCCAGCAGCCAAGATTTCCAGGGGAACTATGGCTACACCTTCGGTTCGGGGACCAGGTTAACCGTTGTAG	GCAGCCAGAAGACTCGGCCCTGTATCTCTGCGCCAGCAGCCAAGA----CAGGGGAACTATGGCTACACCTTCGGTTCGGGGACCAGGTTAACCGTTGTAG	tumor	ChILI_31
29539	0	TRBV7-8	TRBJ2-3	ASSRGERELLMADTQY	GCCAGCAGCCGCGGGGAGCGGGAGCTCCTGATGGCAGATACGCAGTAT	TRBD2	91	10	0	101	0.00011973	3027	3	2	1	NA	CCAGCGCACACAGCAGGAGGACTCCGCCGTGTATCTCTGTGCCAGCAGCCGCGGGGAGCGGGAGCTCCTGATGGCAGATACGCAGTATTTTGGCCCAGGCACCCGGCTGACAGTGCTCG	CCAGCGCACACAGCAGGAGGACTCCGCCGTGTATCTCTGTGCCAGCAGCCG-----AGCGGGAG----------CAGATACGCAGTATTTTGGCCCAGGCACCCGGCTGACAGTGCTCG	tumor	ChILI_31
29540	0	TRBV7-8	TRBJ2-1	ASSLFGTSGSGEQF	GCCAGCAGCTTATTCGGAACTAGCGGGAGTGGTGAGCAGTTC	TRBD2	61	40	0	101	0.00011973	3027	1	2	1	NA	CCAGCGCACACAGCAGGAGGACTCCGCCGTGTATCTCTGTGCCAGCAGCTTATTCGGAACTAGCGGGAGTGGTGAGCAGTTCTTCGGGCCAGGGACACGGCTCACCGTGCTA	CCAGCGCACACAGCAGGAGGACTCCGCCGTGTATCTCTGTGCCAGCAGCTTA------ACTAGCGGGAG---TGAGCAGTTCTTCGGGCCAGGGACACGGCTCACCGTGCTA	tumor	ChILI_31
29541	0	TRBV28	TRBJ2-4	ASSFPVRQKTRTLAKNIQY	GCCAGCAGTTTTCCCGTTCGACAGAAGACCAGAACCCTAGCCAAAAACATTCAGTAC	TRBD1	49	52	0	101	0.00011973	3027	1	1	1	NA	CCGCCAGCACCAACCAGACATCTATGTACCTCTGTGCCAGCAGTTTTCCCGTTCGACAGAAGACCAGAACCCTAGCCAAAAACATTCAGTACTTCGGCGCCGGGACCCGGCTCTCAGTGCTGG	CCGCCAGCACCAACCAGACATCTATGTACCTCTGTGCCAGCAGTTT--------GACAG--------------AGCCAAAAACATTCAGTACTTCGGCGCCGGGACCCGGCTCTCAGTGCTGG	tumor	ChILI_31
29542	0	TRBV28	TRBJ1-2	ASSPMTGEGNYGYT	GCCAGCAGCCCGATGACAGGAGAGGGGAACTATGGCTACACC	TRBD1	47	54	0	101	0.00011973	3027	1	1	1	NA	CCGCCAGCACCAACCAGACATCTATGTACCTCTGTGCCAGCAGCCCGATGACAGGAGAGGGGAACTATGGCTACACCTTCGGTTCGGGGACCAGGTTAACCGTTGTAG	CCGCCAGCACCAACCAGACATCTATGTACCTCTGTGCCAGCAG------GACAGG-------AACTATGGCTACACCTTCGGTTCGGGGACCAGGTTAACCGTTGTAG	tumor	ChILI_31
29543	0	TRBV28	TRBJ2-3	ASSNRDSGTDTQY	GCCAGCAGTAACCGGGACAGCGGGACAGATACGCAGTAT	TRBD1	50	51	0	101	0.00011973	3027	1	1	1	NA	CCGCCAGCACCAACCAGACATCTATGTACCTCTGTGCCAGCAGTAACCGGGACAGCGGGACAGATACGCAGTATTTTGGCCCAGGCACCCGGCTGACAGTGCTCG	CCGCCAGCACCAACCAGACATCTATGTACCTCTGTGCCAGCAGT------------GGGACAGATACGCAGTATTTTGGCCCAGGCACCCGGCTGACAGTGCTCG	tumor	ChILI_31
29544	0	TRBV29-1	TRBJ1-2	SAERGKYGYT	AGCGCCGAAAGGGGGAAGTATGGCTACACC	TRBD1	43	57	0	100	0.00011855	3049	3	1	1	NA	GAGCCCTGAAGACAGCAGCATATATCTCTGCAGCGCCGAAAGGGGGAAGTATGGCTACACCTTCGGTTCGGGGACCAGGTTAACCGTTGTAG	GAGCCCTGAAGACAGCAGCATATATCTCTGCAGCGC----AGGGGG---TATGGCTACACCTTCGGTTCGGGGACCAGGTTAACCGTTGTAG	tumor	ChILI_31
29545	0	TRBV7-9	TRBJ2-7	ASMGSYEQY	GCCAGCATGGGATCCTACGAGCAGTAC		55	45	0	100	0.00011855	3049	1	NA	1	NA	CCAGCGCACAGAGCAGGGGGACTCGGCCATGTATCTCTGTGCCAGCATGGGATCCTACGAGCAGTACTTCGGGCCGGGCACCAGGCTCACGGTCACAG	CCAGCGCACAGAGCAGGGGGACTCGGCCATGTATCTCTGTGCCAGCA-----TCCTACGAGCAGTACTTCGGGCCGGGCACCAGGCTCACGGTCACAG	tumor	ChILI_31
29546	0	TRBV10-3	TRBJ2-7	AISGGLARTYEQY	GCCATCAGTGGGGGACTAGCGAGAACCTACGAGCAGTAC	TRBD2	44	56	0	100	0.00011855	3049	1	1	1	NA	ACCAGCTCCCAGACATCTGTGTACTTCTGTGCCATCAGTGGGGGACTAGCGAGAACCTACGAGCAGTACTTCGGGCCGGGCACCAGGCTCACGGTCACAG	ACCAGCTCCCAGACATCTGTGTACTTCTGTGCCATCAGTG-GGGACTAGCG----CCTACGAGCAGTACTTCGGGCCGGGCACCAGGCTCACGGTCACAG	tumor	ChILI_31
29547	0	TRBV10-3	TRBJ2-7	AIKSGDGTYEQY	GCCATCAAGAGCGGCGATGGTACCTACGAGCAGTAC	TRBD2	54	46	0	100	0.00011855	3049	1	1	1	NA	ACCAGCTCCCAGACATCTGTGTACTTCTGTGCCATCAAGAGCGGCGATGGTACCTACGAGCAGTACTTCGGGCCGGGCACCAGGCTCACGGTCACAG	ACCAGCTCCCAGACATCTGTGTACTTCTGTGCCATCA--AGCGG--------CCTACGAGCAGTACTTCGGGCCGGGCACCAGGCTCACGGTCACAG	tumor	ChILI_31
29548	0	TRBV4-1	TRBJ1-1	ASSQARDRDRGLTEAF	GCCAGCAGCCAAGCAAGAGACCGGGACAGGGGGCTCACTGAAGCTTTC	TRBD1	51	49	0	100	0.00011855	3049	1	1	1	NA	GCAGCCAGAAGACTCAGCCCTGTATCTCTGCGCCAGCAGCCAAGCAAGAGACCGGGACAGGGGGCTCACTGAAGCTTTCTTTGGACAAGGCACCAGACTCACAGTTGTAG	GCAGCCAGAAGACTCAGCCCTGTATCTCTGCGCCAGCAGCCAAG---------GGGACAGGGGGC-CACTGAAGCTTTCTTTGGACAAGGCACCAGACTCACAGTTGTAG	tumor	ChILI_31
29549	0	TRBV6-5	TRBJ2-7	ASSYELAGYEQY	GCCAGCAGTTACGAACTAGCCGGCTACGAGCAGTAC	TRBD2	58	42	0	100	0.00011855	3049	1	1	1	NA	CGGCTGCTCCCTCCCAGACATCTGTGTACTTCTGTGCCAGCAGTTACGAACTAGCCGGCTACGAGCAGTACTTCGGGCCGGGCACCAGGCTCACGGTCACAG	CGGCTGCTCCCTCCCAGACATCTGTGTACTTCTGTGCCAGCAGTTAC--ACTAGC---CTACGAGCAGTACTTCGGGCCGGGCACCAGGCTCACGGTCACAG	tumor	ChILI_31
29550	0	TRBV7-3	TRBJ2-1	ASSQLAGAYNEQF	GCCAGCAGCCAACTAGCGGGAGCCTACAATGAGCAGTTC	TRBD2	58	42	0	100	0.00011855	3049	1	2	1	NA	CCAGCGCACAGAGCGGGGGGACTCAGCCGTGTATCTCTGTGCCAGCAGCCAACTAGCGGGAGCCTACAATGAGCAGTTCTTCGGGCCAGGGACACGGCTCACCGTGCTAG	CCAGCGCACAGAGCGGGGGGACTCAGCCGTGTATCTCTGTGCCAGCAGC--ACTAGCGGGAGCCTACAATGAGCAGTTCTTCGGGCCAGGGACACGGCTCACCGTGCTAG	tumor	ChILI_31
29551	0	TRBV5-6	TRBJ1-2	ASSLVEGRTYGYT	GCCAGCAGCTTGGTGGAGGGCAGGACCTATGGCTACACC	TRBD2	40	60	0	100	0.00011855	3049	1	2	1	NA	GCTGGGGGACTCGGCCCTCTATCTCTGTGCCAGCAGCTTGGTGGAGGGCAGGACCTATGGCTACACCTTCGGTTCGGGGACCAGGTTAACCGTTGTAG	GCTGGGGGACTCGGCCCTCTATCTCTGTGCCAGCAGCTTGG-GGAGGG------CTATGGCTACACCTTCGGTTCGGGGACCAGGTTAACCGTTGTAG	tumor	ChILI_31
29552	0	TRBV5-4	TRBJ2-7	ASSLRNRAYEQY	GCCAGCAGCCTGAGGAACAGGGCCTACGAGCAGTAC	TRBD1	77	23	0	100	0.00011855	3049	1	1	1	NA	GGAGCTGGACGACTCGGCCCTGTATCTCTGTGCCAGCAGCCTGAGGAACAGGGCCTACGAGCAGTACTTCGGGCCGGGCACCAGGCTCACGGTCACAG	GGAGCTGGACGACTCGGCCCTGTATCTCTGTGCCAGCAGC-------ACAGGGCCTACGAGCAGTACTTCGGGCCGGGCACCAGGCTCACGGTCACAG	tumor	ChILI_31
29553	0	TRBV5-1	TRBJ2-5	ASSPGLAGRETQY	GCCAGCAGCCCGGGACTAGCGGGAAGAGAGACCCAGTAC	TRBD2	45	55	0	100	0.00011855	3049	1	2	1	NA	GGAGCTGGGGGACTCGGCCCTTTATCTTTGCGCCAGCAGCCCGGGACTAGCGGGAAGAGAGACCCAGTACTTCGGGCCAGGCACGCGGCTCCTGGTGCTCG	GGAGCTGGGGGACTCGGCCCTTTATCTTTGCGCCAGCAGC--GGGACTAGCGGGA--AGAGACCCAGTACTTCGGGCCAGGCACGCGGCTCCTGGTGCTCG	tumor	ChILI_31
29554	0	TRBV5-1	TRBJ2-3	ASSLSGGRSDTQY	GCCAGCAGCTTGTCCGGGGGGCGGTCAGATACGCAGTAT	TRBD2	42	58	0	100	0.00011855	3049	1	1	1	NA	GGAGCTGGGGGACTCGGCCCTTTATCTTTGCGCCAGCAGCTTGTCCGGGGGGCGGTCAGATACGCAGTATTTTGGCCCAGGCACCCGGCTGACAGTGCTCG	GGAGCTGGGGGACTCGGCCCTTTATCTTTGCGCCAGCAGCTTG--CGGGGGG----CAGATACGCAGTATTTTGGCCCAGGCACCCGGCTGACAGTGCTCG	tumor	ChILI_31
29555	0	TRBV5-1	TRBJ1-1	ASRSADTNTEAF	GCCAGCAGGTCTGCCGATACGAACACTGAAGCTTTC		48	52	0	100	0.00011855	3049	1	NA	1	NA	GGAGCTGGGGGACTCGGCCCTTTATCTTTGCGCCAGCAGGTCTGCCGATACGAACACTGAAGCTTTCTTTGGACAAGGCACCAGACTCACAGTTGTA	GGAGCTGGGGGACTCGGCCCTTTATCTTTGCGCCAGCAG------------GAACACTGAAGCTTTCTTTGGACAAGGCACCAGACTCACAGTTGTA	tumor	ChILI_31
29556	0	TRBV5-1	TRBJ2-5	ASSKEETQY	GCCAGCAGCAAAGAGGAGACCCAGTAC		49	51	0	100	0.00011855	3049	1	NA	1	NA	GGAGCTGGGGGACTCGGCCCTTTATCTTTGCGCCAGCAGCAAAGAGGAGACCCAGTACTTCGGGCCAGGCACGCGGCTCCTGGTGCTCG	GGAGCTGGGGGACTCGGCCCTTTATCTTTGCGCCAGCAGC------GAGACCCAGTACTTCGGGCCAGGCACGCGGCTCCTGGTGCTCG	tumor	ChILI_31
29557	0	TRBV19	TRBJ2-7	ASSIGYSYEQY	GCCAGTAGTATTGGGTACTCCTACGAGCAGTAC		66	34	0	100	0.00011855	3049	1	NA	1	NA	CGGCCCAAAAGAACCCGACAGCTTTCTATCTCTGTGCCAGTAGTATTGGGTACTCCTACGAGCAGTACTTCGGGCCGGGCACCAGGCTCACGGTCACAG	CGGCCCAAAAGAACCCGACAGCTTTCTATCTCTGTGCCAGTAGTAT------CTCCTACGAGCAGTACTTCGGGCCGGGCACCAGGCTCACGGTCACAG	tumor	ChILI_31
29558	0	TRBV20-1	TRBJ2-5	SARGKRAPETQY	AGTGCTAGAGGAAAGAGAGCACCAGAGACCCAGTAC		47	53	0	100	0.00011855	3049	1	NA	1	NA	GCCCATCCTGAAGACAGCAGCTTCTACATCTGCAGTGCTAGAGGAAAGAGAGCACCAGAGACCCAGTACTTCGGGCCAGGCACGCGGCTCCTGGTGCTCG	GCCCATCCTGAAGACAGCAGCTTCTACATCTGCAGTGCTAGAG-------------AGAGACCCAGTACTTCGGGCCAGGCACGCGGCTCCTGGTGCTCG	tumor	ChILI_31
29559	0	TRBV20-1	TRBJ2-3	SAIPAGADTQY	AGTGCTATCCCAGCGGGAGCAGATACGCAGTAT	TRBD2	48	52	0	100	0.00011855	3049	1	2	1	NA	GCCCATCCTGAAGACAGCAGCTTCTACATCTGCAGTGCTATCCCAGCGGGAGCAGATACGCAGTATTTTGGCCCAGGCACCCGGCTGACAGTGCTCG	GCCCATCCTGAAGACAGCAGCTTCTACATCTGCAGTGCTA----AGCGGGAGCAGATACGCAGTATTTTGGCCCAGGCACCCGGCTGACAGTGCTCG	tumor	ChILI_31
29560	0	TRBV2	TRBJ2-7	ASWTAPNEQY	GCCAGTTGGACTGCCCCCAACGAGCAGTAC	TRBD2	36	64	0	100	0.00011855	3049	1	1	1	NA	CCACAAAGCTGGAGGACTCAGCCATGTACTTCTGTGCCAGTTGGACTGCCCCCAACGAGCAGTACTTCGGGCCGGGCACCAGGCTCACGGTCACAG	CCACAAAGCTGGAGGACTCAGCCATGTACTTCTGTGCCAG--GGACT-------ACGAGCAGTACTTCGGGCCGGGCACCAGGCTCACGGTCACAG	tumor	ChILI_31
29561	0	TRBV2	TRBJ2-1	ALGETKQF	GCCCTGGGGGAGACCAAGCAGTTC	TRBD2	60	40	0	100	0.00011855	3049	1	1	1	NA	CCACAAAGCTGGAGGACTCAGCCATGTACTTCTGTGCCCTGGGGGAGACCAAGCAGTTCTTCGGGCCAGGGACACGGCTCACCGTGCTAG	CCACAAAGCTGGAGGACTCAGCCATGTACTTCTGTGCC--GGGGG------AGCAGTTCTTCGGGCCAGGGACACGGCTCACCGTGCTAG	tumor	ChILI_31
29562	0	TRBV30	TRBJ2-1	AWSVGTGIYNEQF	GCCTGGAGTGTAGGGACAGGGATATACAATGAGCAGTTC	TRBD1	45	55	0	100	0.00011855	3049	1	1	1	NA	CCTTCTCAGTGACTCTGGCTTCTATCTCTGTGCCTGGAGTGTAGGGACAGGGATATACAATGAGCAGTTCTTCGGGCCAGGGACACGGCTCACCGTGCTAG	CCTTCTCAGTGACTCTGGCTTCTATCTCTGTGCCTGGAGTGT-GGGACAGGG---TACAATGAGCAGTTCTTCGGGCCAGGGACACGGCTCACCGTGCTAG	tumor	ChILI_31
29563	0	TRBV12-2	TRBJ2-2	ASPHRRTREVNTGELF	GCAAGTCCCCACCGTCGTACGCGGGAGGTAAACACCGGGGAGCTGTTT	TRBD2	66	34	0	100	0.00011855	3049	1	2	1	NA	GCAGAGCAGGGGGACTCGGCCGTGTATGTCTGTGCAAGTCCCCACCGTCGTACGCGGGAGGTAAACACCGGGGAGCTGTTTTTTGGAGAAGGCTCTAGGCTGACCGTACTGG	GCAGAGCAGGGGGACTCGGCCGTGTATGTCTGTGCAAGTC-------------GCGGGAGG--AACACCGGGGAGCTGTTTTTTGGAGAAGGCTCTAGGCTGACCGTACTGG	tumor	ChILI_31
29564	0	TRBV14	TRBJ2-3	ASSRADLWGDTQY	GCCAGCAGCCGAGCGGACCTGTGGGGAGATACGCAGTAT	TRBD2	53	47	0	100	0.00011855	3049	1	1	1	NA	GCAGAACTGGAGGATTCTGGAGTTTATTTCTGTGCCAGCAGCCGAGCGGACCTGTGGGGAGATACGCAGTATTTTGGCCCAGGCACCCGGCTGACAGTGCTCG	GCAGAACTGGAGGATTCTGGAGTTTATTTCTGTGCCAGCAGCC-AGCGG----------AGATACGCAGTATTTTGGCCCAGGCACCCGGCTGACAGTGCTCG	tumor	ChILI_31
29565	0	TRBV4-3	TRBJ1-5	ASSQDGQIRNQPQH	GCCAGCAGCCAAGATGGGCAAATAAGGAATCAGCCCCAGCAT		52	48	0	100	0.00011855	3049	1	NA	1	NA	GCAGCCAGAAGACTCGGCCCTGTATCTCTGCGCCAGCAGCCAAGATGGGCAAATAAGGAATCAGCCCCAGCATTTTGGTGATGGGACTCGACTCTCCATCCTAG	GCAGCCAGAAGACTCGGCCCTGTATCTCTGCGCCAGCAGCCAAGA-------------AATCAGCCCCAGCATTTTGGTGATGGGACTCGACTCTCCATCCTAG	tumor	ChILI_31
29566	0	TRBV28	TRBJ1-4	ASSLVGVTNEKLF	GCCAGCAGTTTAGTGGGGGTAACTAATGAAAAACTGTTT	TRBD1	27	73	0	100	0.00011855	3049	1	1	1	NA	CCGCCAGCACCAACCAGACATCTATGTACCTCTGTGCCAGCAGTTTAGTGGGGGTAACTAATGAAAAACTGTTTTTTGGCAGTGGAACCCAGCTCTCTGTCTTGG	CCGCCAGCACCAACCAGACATCTATGTACCTCTGTGCCAGCAGTTTA--GGGGG-AACTAATGAAAAACTGTTTTTTGGCAGTGGAACCCAGCTCTCTGTCTTGG	tumor	ChILI_31
29567	0	TRBV27	TRBJ2-7	ASSPRTGGMSYEQY	GCCAGCAGTCCTCGTACAGGGGGGATGTCTTACGAGCAGTAC	TRBD1	34	66	0	100	0.00011855	3049	1	1	1	NA	CCCCAACCAGACCTCTCTGTACTTCTGTGCCAGCAGTCCTCGTACAGGGGGGATGTCTTACGAGCAGTACTTCGGGCCGGGCACCAGGCTCACGGTCACAG	CCCCAACCAGACCTCTCTGTACTTCTGTGCCAGCAGT------ACAGGGGG-------TACGAGCAGTACTTCGGGCCGGGCACCAGGCTCACGGTCACAG	tumor	ChILI_31
29568	0	TRBV7-2	TRBJ2-3	ASSSRAGGGTDTQY	GCCAGCAGCTCCCGCGCAGGGGGGGGCACAGATACGCAGTAT	TRBD1	75	25	0	100	0.00011855	3049	1	1	1	NA	CCAGCGCACACAGCAGGAGGACTCGGCCGTGTATCTCTGTGCCAGCAGCTCCCGCGCAGGGGGGGGCACAGATACGCAGTATTTTGGCCCAGGCACCCGGCTGACAGTGCTC	CCAGCGCACACAGCAGGAGGACTCGGCCGTGTATCTCTGTGCCAGCAGCT------CAGGGGG--GCACAGATACGCAGTATTTTGGCCCAGGCACCCGGCTGACAGTGCTC	tumor	ChILI_31
29569	0	TRBV29-1	TRBJ1-2	SVVTGDYGYT	AGCGTCGTTACAGGGGACTATGGCTACACC	TRBD1	51	48	0	99	0.00011736	3074	1	1	1	NA	AAGACAGCAGCATATATCTCTGCAGCGTCGTTACAGGGGACTATGGCTACACCTTCGGTTCGGGGACCAGGTTAACCGTTGTAG	AAGACAGCAGCATATATCTCTGCAGCGT----ACAGGGGACTATGGCTACACCTTCGGTTCGGGGACCAGGTTAACCGTTGTAG	tumor	ChILI_31
29570	0	TRBV6-1	TRBJ2-3	ASSTYTDTQY	GCCAGCAGTACCTATACAGATACGCAGTAT		47	52	0	99	0.00011736	3074	1	NA	1	NA	GCTCCCTCCCAGACATCTGTGTACTTCTGTGCCAGCAGTACCTATACAGATACGCAGTATTTTGGCCCAGGCACCCGGCTGACAGTGCTCG	GCTCCCTCCCAGACATCTGTGTACTTCTGTGCCAGCAGT------ACAGATACGCAGTATTTTGGCCCAGGCACCCGGCTGACAGTGCTCG	tumor	ChILI_31
29571	0	TRBV7-9	TRBJ2-7	ASSLVGTYEQY	GCCAGCAGCTTAGTTGGGACCTACGAGCAGTAC	TRBD1	66	33	0	99	0.00011736	3074	1	1	1	NA	CCAGCGCACAGAGCAGGGGGACTCGGCCATGTATCTCTGTGCCAGCAGCTTAGTTGGGACCTACGAGCAGTACTTCGGGCCGGGCACCAGGCTCACGGTCACAG	CCAGCGCACAGAGCAGGGGGACTCGGCCATGTATCTCTGTGCCAGCAGCTTAG--GGGACCTACGAGCAGTACTTCGGGCCGGGCACCAGGCTCACGGTCACAG	tumor	ChILI_31
29572	0	TRBV9	TRBJ2-5	ASSGGYQETQY	GCCAGCAGCGGGGGGTACCAAGAGACCCAGTAC	TRBD2	46	53	0	99	0.00011736	3074	1	1	1	NA	CTCTGGAGCTGGGGGACTCAGCTTTGTATTTCTGTGCCAGCAGCGGGGGGTACCAAGAGACCCAGTACTTCGGGCCAGGCACGCGGCTCCTGGTGCTCG	CTCTGGAGCTGGGGGACTCAGCTTTGTATTTCTGTGCCAGCAGCGGGGGG-ACCAAGAGACCCAGTACTTCGGGCCAGGCACGCGGCTCCTGGTGCTCG	tumor	ChILI_31
29573	0	TRBV6-5	TRBJ2-7	ASSYGYEQH	GCCAGCAGTTACGGATACGAGCAGCAC		51	48	0	99	0.00011736	3074	1	NA	1	NA	CGGCTGCTCCCTCCCAGACATCTGTGTACTTCTGTGCCAGCAGTTACGGATACGAGCAGCACTTCGGGCCGGGCACCAGGCTCACGGTCACAG	CGGCTGCTCCCTCCCAGACATCTGTGTACTTCTGTGCCAGCAGTTAC---TACGAGCAGTACTTCGGGCCGGGCACCAGGCTCACGGTCACAG	tumor	ChILI_31
29574	0	TRBV7-3	TRBJ2-7	ASSLAGPPYEQY	GCCAGCAGCTTAGCAGGGCCTCCCTACGAGCAGTAC	TRBD1	42	57	0	99	0.00011736	3074	1	1	1	NA	CCAGCGCACAGAGCGGGGGGACTCAGCCGTGTATCTCTGTGCCAGCAGCTTAGCAGGGCCTCCCTACGAGCAGTACTTCGGGCCGGGCACCAGGCTCACGGTCACAG	CCAGCGCACAGAGCGGGGGGACTCAGCCGTGTATCTCTGTGCCAGCAGCTTA-CAGGG----CCTACGAGCAGTACTTCGGGCCGGGCACCAGGCTCACGGTCACAG	tumor	ChILI_31
29575	0	TRBV7-2	TRBJ1-4	ASSLAAPFEKLF	GCCAGCAGCTTAGCTGCTCCGTTTGAAAAACTGTTT		48	51	0	99	0.00011736	3074	1	NA	1	NA	CCAGCGCACACAGCAGGAGGACTCGGCCGTGTATCTCTGTGCCAGCAGCTTAGCTGCTCCGTTTGAAAAACTGTTTTTTGGCAGTGGAACCCAGCTCTCTGTCTTGG	CCAGCGCACACAGCAGGAGGACTCGGCCGTGTATCTCTGTGCCAGCAGCTTAGC---------TGAAAAACTGTTTTTTGGCAGTGGAACCCAGCTCTCTGTCTTGG	tumor	ChILI_31
29576	0	TRBV11-3	TRBJ2-6	ASSLGRAGANVLT	GCCAGCAGCTTAGGACGGGCTGGGGCCAACGTCCTGACT		57	42	0	99	0.00011736	3074	1	NA	1	NA	GCAGAGCTTGGGGACTCGGCCGTGTATCTCTGTGCCAGCAGCTTAGGACGGGCTGGGGCCAACGTCCTGACTTTCGGGGCCGGCAGCAGGCTGACCGTGCTGG	GCAGAGCTTGGGGACTCGGCCGTGTATCTCTGTGCCAGCAGCTTAG------CTGGGGCCAACGTCCTGACTTTCGGGGCCGGCAGCAGGCTGACCGTGCTGG	tumor	ChILI_31
29577	0	TRBV5-4	TRBJ2-3	ASSFGQGPDTQY	GCCAGCAGCTTCGGACAGGGGCCAGATACGCAGTAT	TRBD1	65	34	0	99	0.00011736	3074	1	1	1	NA	GGAGCTGGACGACTCGGCCCTGTATCTCTGTGCCAGCAGCTTCGGACAGGGGCCAGATACGCAGTATTTTGGCCCAGGCACCCGGCTGACAGTGCTCG	GGAGCTGGACGACTCGGCCCTGTATCTCTGTGCCAGCAGCTT-GGACAGGGG-CAGATACGCAGTATTTTGGCCCAGGCACCCGGCTGACAGTGCTCG	tumor	ChILI_31
29578	0	TRBV5-1	TRBJ2-5	ASSLGGQREETQY	GCCAGCAGCTTGGGTGGACAGCGAGAAGAGACCCAGTAC	TRBD1	50	49	0	99	0.00011736	3074	1	1	1	NA	GGAGCTGGGGGACTCGGCCCTTTATCTTTGCGCCAGCAGCTTGGGTGGACAGCGAGAAGAGACCCAGTACTTCGGGCCAGGCACGCGGCTCCTGGTGCTCG	GGAGCTGGGGGACTCGGCCCTTTATCTTTGCGCCAGCAGCTTGG--GGACAG----AAGAGACCCAGTACTTCGGGCCAGGCACGCGGCTCCTGGTGCTCG	tumor	ChILI_31
29579	0	TRBV5-1	TRBJ1-1	ASSASDRVSTEAF	GCCAGCAGCGCCTCAGACAGGGTTTCGACGGAGGCTTTC	TRBD1	56	43	0	99	0.00011736	3074	1	1	1	NA	GGAGCTGGGGGACTCGGCCCTTTATCTTTGCGCCAGCAGCGCCTCAGACAGGGTTTCGACGGAGGCTTTCTTTGGACAAGGCACCAGACTCACAGTTGTAG	GGAGCTGGGGGACTCGGCCCTTTATCTTTGCGCCAGCAGC------GACAGGG-----------GCTTTCTTTGGACAAGGCACCAGACTCACAGTTGTAG	tumor	ChILI_31
29580	0	TRBV5-1	TRBJ2-5	ASLTDGETQY	GCCAGCTTGACGGACGGAGAGACCCAGTAC		49	50	0	99	0.00011736	3074	1	NA	1	NA	GGAGCTGGGGGACTCGGCCCTTTATCTTTGCGCCAGCTTGACGGACGGAGAGACCCAGTACTTCGGGCCAGGCACGCGGCTCCTGGTGCTCG	GGAGCTGGGGGACTCGGCCCTTTATCTTTGCGCCAGC-----------AGAGACCCAGTACTTCGGGCCAGGCACGCGGCTCCTGGTGCTCG	tumor	ChILI_31
29581	0	TRBV19	TRBJ2-1	ASSIHSSTARAEYNEQF	GCCAGTAGTATTCACAGCAGCACAGCCCGCGCCGAATACAATGAGCAGTTC		60	39	0	99	0.00011736	3074	1	NA	1	NA	CGGCCCAAAAGAACCCGACAGCTTTCTATCTCTGTGCCAGTAGTATTCACAGCAGCACAGCCCGCGCCGAATACAATGAGCAGTTCTTCGGGCCAGGGACACGGCTCACCGTGCTAG	CGGCCCAAAAGAACCCGACAGCTTTCTATCTCTGTGCCAGTAGTAT-------------------------TACAATGAGCAGTTCTTCGGGCCAGGGACACGGCTCACCGTGCTAG	tumor	ChILI_31
29582	0	TRBV19	TRBJ2-7	ASSRSLPYEQY	GCCAGTAGTAGATCTCTGCCGTACGAGCAGTAC		55	44	0	99	0.00011736	3074	1	NA	1	NA	CGGCCCAAAAGAACCCGACAGCTTTCTATCTCTGTGCCAGTAGTAGATCTCTGCCGTACGAGCAGTACTTCGGGCCGGGCACCAGGCTCACGGTCACAG	CGGCCCAAAAGAACCCGACAGCTTTCTATCTCTGTGCCAGTAGTA-----------TACGAGCAGTACTTCGGGCCGGGCACCAGGCTCACGGTCACAG	tumor	ChILI_31
29583	0	TRBV18	TRBJ2-6	ASSPPQSGANVLT	GCCAGCTCACCTCCACAGTCTGGGGCCAACGTCCTGACT		62	37	0	99	0.00011736	3074	1	NA	1	NA	CCAGCAGGTAGTGCGAGGAGATTCGGCAGCTTATTTCTGTGCCAGCTCACCTCCACAGTCTGGGGCCAACGTCCTGACTTTCGGGGCCGGCAGCAGGCTGACCGTGCTGG	CCAGCAGGTAGTGCGAGGAGATTCGGCAGCTTATTTCTGTGCCAGCTCACC-------TCTGGGGCCAACGTCCTGACTTTCGGGGCCGGCAGCAGGCTGACCGTGCTGG	tumor	ChILI_31
29584	0	TRBV20-1	TRBJ2-7	SATPTVSGAVGEQY	AGTGCTACCCCCACCGTTAGCGGGGCGGTGGGGGAGCAGTAC	TRBD2	42	57	0	99	0.00011736	3074	1	1	1	NA	GCCCATCCTGAAGACAGCAGCTTCTACATCTGCAGTGCTACCCCCACCGTTAGCGGGGCGGTGGGGGAGCAGTACTTCGGGCCGGGCACCAGGCTCACGGTCACAG	GCCCATCCTGAAGACAGCAGCTTCTACATCTGCAGTGCTA----------TAGCGGGG--------GAGCAGTACTTCGGGCCGGGCACCAGGCTCACGGTCACAG	tumor	ChILI_31
29585	0	TRBV20-1	TRBJ2-1	SASLTSGRSNEQF	AGTGCTAGCCTGACTAGCGGGAGGTCAAATGAGCAGTTC	TRBD2	47	52	0	99	0.00011736	3074	1	2	1	NA	GCCCATCCTGAAGACAGCAGCTTCTACATCTGCAGTGCTAGCCTGACTAGCGGGAGGTCAAATGAGCAGTTCTTCGGGCCAGGGACACGGCTCACCGTGCTAG	GCCCATCCTGAAGACAGCAGCTTCTACATCTGCAGTGCTAG---GACTAGCGGGAGG---AATGAGCAGTTCTTCGGGCCAGGGACACGGCTCACCGTGCTAG	tumor	ChILI_31
29586	0	TRBV20-1	TRBJ2-1	SALTSGRADEQF	AGTGCTCTCACAAGCGGGAGGGCCGATGAGCAGTTC	TRBD2	59	40	0	99	0.00011736	3074	1	2	1	NA	GCCCATCCTGAAGACAGCAGCTTCTACATCTGCAGTGCTCTCACAAGCGGGAGGGCCGATGAGCAGTTCTTCGGGCCAGGGACACGGCTCACCGTGCTAG	GCCCATCCTGAAGACAGCAGCTTCTACATCTGCAGTGCT------AGCGGGAGGG---ATGAGCAGTTCTTCGGGCCAGGGACACGGCTCACCGTGCTAG	tumor	ChILI_31
29587	0	TRBV12-3	TRBJ2-1	ASSLLALAGGDNEQF	GCCAGCAGTTTGCTCGCACTAGCGGGAGGGGACAATGAGCAGTTC	TRBD2	51	48	0	99	0.00011736	3074	1	2	1	NA	CAGAACCCAGGGACTCAGCTGTGTACTTCTGTGCCAGCAGTTTGCTCGCACTAGCGGGAGGGGACAATGAGCAGTTCTTCGGGCCAGGGACACGGCTCACCGTGCTAG	CAGAACCCAGGGACTCAGCTGTGTACTTCTGTGCCAGCAGTTT------ACTAGCGGGAGGG-ACAATGAGCAGTTCTTCGGGCCAGGGACACGGCTCACCGTGCTAG	tumor	ChILI_31
29588	0	TRBV12-3	TRBJ2-7	ASTGTSGYEQY	GCCAGCACCGGGACTAGCGGATACGAGCAGTAC	TRBD2	54	45	0	99	0.00011736	3074	1	1	1	NA	CAGAACCCAGGGACTCAGCTGTGTACTTCTGTGCCAGCACCGGGACTAGCGGATACGAGCAGTACTTCGGGCCGGGCACCAGGCTCACGGTCACAG	CAGAACCCAGGGACTCAGCTGTGTACTTCTGTGCCAGCA--GGGACTAGCGG-TACGAGCAGTACTTCGGGCCGGGCACCAGGCTCACGGTCACAG	tumor	ChILI_31
29589	0	TRBV2	TRBJ2-7	ASSDVLLSYEQY	GCCAGCAGTGATGTACTTCTCTCCTACGAGCAGTAC		47	52	0	99	0.00011736	3074	1	NA	1	NA	CCACAAAGCTGGAGGACTCAGCCATGTACTTCTGTGCCAGCAGTGATGTACTTCTCTCCTACGAGCAGTACTTCGGGCCGGGCACCAGGCTCACGGTCACAG	CCACAAAGCTGGAGGACTCAGCCATGTACTTCTGTGCCAGCAGTGA---------CTCCTACGAGCAGTACTTCGGGCCGGGCACCAGGCTCACGGTCACAG	tumor	ChILI_31
29590	0	TRBV30	TRBJ2-1	AWSVTYNEQF	GCCTGGAGTGTAACATACAATGAGCAGTTC		61	38	0	99	0.00011736	3074	1	NA	1	NA	CCTTCTCAGTGACTCTGGCTTCTATCTCTGTGCCTGGAGTGTAACATACAATGAGCAGTTCTTCGGGCCAGGGACACGGCTCACCGTGCTAG	CCTTCTCAGTGACTCTGGCTTCTATCTCTGTGCCTGGAGTGT----TACAATGAGCAGTTCTTCGGGCCAGGGACACGGCTCACCGTGCTAG	tumor	ChILI_31
29591	0	TRBV10-2	TRBJ2-3	ASSDFSTDTQY	GCCAGCAGTGATTTCAGCACAGATACGCAGTAT		55	44	0	99	0.00011736	3074	1	NA	1	NA	ACCCGCTCCCAGACATCTGTGTATTTCTGCGCCAGCAGTGATTTCAGCACAGATACGCAGTATTTTGGCCCAGGCACCCGGCTGACAGTGCTCG	ACCCGCTCCCAGACATCTGTGTATTTCTGCGCCAGCAGTGA----AGCACAGATACGCAGTATTTTGGCCCAGGCACCCGGCTGACAGTGCTCG	tumor	ChILI_31
29592	0	TRBV4-3	TRBJ1-2	ASSQVGRGLTNYT	GCCAGCAGCCAAGTTGGCAGGGGGTTAACTAACTACACC	TRBD1	41	58	0	99	0.00011736	3074	1	1	1	NA	GCAGCCAGAAGACTCGGCCCTGTATCTCTGCGCCAGCAGCCAAGTTGGCAGGGGGTTAACTAACTACACCTTCGGTTCGGGGACCAGGTTAACCGTTGTAG	GCAGCCAGAAGACTCGGCCCTGTATCTCTGCGCCAGCAGCCAAG----CAGGGGG--------CTACACCTTCGGTTCGGGGACCAGGTTAACCGTTGTAG	tumor	ChILI_31
29593	0	TRBV7-8	TRBJ2-5	ASSSRPPLETQY	GCCAGCAGCTCAAGGCCTCCCTTGGAGACCCAGTAC	TRBD2	94	5	0	99	0.00011736	3074	1	2	1	NA	CCAGCGCACACAGCAGGAGGACTCCGCCGTGTATCTCTGTGCCAGCAGCTCAAGGCCTCCCTTGGAGACCCAGTACTTCGGGCCAGGCACGCGGCTCCTGGTGCTCG	CCAGCGCACACAGCAGGAGGACTCCGCCGTGTATCTCTGTGCCAGCAGCT-----CCTCCC---GAGACCCAGTACTTCGGGCCAGGCACGCGGCTCCTGGTGCTCG	tumor	ChILI_31
29594	0	TRBV28	TRBJ2-5	ASSPGLAGRQETQY	GCCAGCAGTCCTGGACTAGCGGGCCGCCAAGAGACCCAGTAC	TRBD2	49	50	0	99	0.00011736	3074	1	1	1	NA	CCGCCAGCACCAACCAGACATCTATGTACCTCTGTGCCAGCAGTCCTGGACTAGCGGGCCGCCAAGAGACCCAGTACTTCGGGCCAGGCACGCGGCTCCTGGTGCTCG	CCGCCAGCACCAACCAGACATCTATGTACCTCTGTGCCAGCAGT---GGACTAGCGGG---CCAAGAGACCCAGTACTTCGGGCCAGGCACGCGGCTCCTGGTGCTCG	tumor	ChILI_31
29595	0	TRBV6-1	TRBJ2-7	ASSRKPGQPSYEQY	GCCAGCTCTAGAAAACCGGGACAGCCTTCCTATGAGCAGTAC	TRBD1	33	65	0	98	0.00011618	3100	1	1	1	NA	CGGCTGCTCCCTCCCAGACATCTGTGTACTTCTGTGCCAGCTCTAGAAAACCGGGACAGCCTTCCTATGAGCAGTACTTCGGGCCGGGCACCAGGCTCACGGTCACAG	CGGCTGCTCCCTCCCAGACATCTGTGTACTTCTGTGCCAGC-----------GGGACAG---TCCTACGAGCAGTACTTCGGGCCGGGCACCAGGCTCACGGTCACAG	tumor	ChILI_31
29596	0	TRBV7-9	TRBJ2-1	ASSTSLSNEQF	GCCAGCAGCACCTCTTTGTCGAATGAGCAGTTC		39	59	0	98	0.00011618	3100	1	NA	1	NA	CCAGCGCACAGAGCAGGGGGACTCGGCCATGTATCTCTGTGCCAGCAGCACCTCTTTGTCGAATGAGCAGTTCTTCGGGCCAGGGACACGGCTCACCGTGCTAG	CCAGCGCACAGAGCAGGGGGACTCGGCCATGTATCTCTGTGCCAGCAGC------------AATGAGCAGTTCTTCGGGCCAGGGACACGGCTCACCGTGCTAG	tumor	ChILI_31
29597	0	TRBV10-3	TRBJ2-7	AISESQGASYEQY	GCCATCAGTGAGTCACAGGGGGCCTCCTACGAGCAGTAC	TRBD1	52	46	0	98	0.00011618	3100	1	1	1	NA	ACCAGCTCCCAGACATCTGTGTACTTCTGTGCCATCAGTGAGTCACAGGGGGCCTCCTACGAGCAGTACTTCGGGCCGGGCACCAGGCTCACGGTCACAG	ACCAGCTCCCAGACATCTGTGTACTTCTGTGCCATCAGTGAGTCACAGGGGGCCTCCTACGAGCAGTACTTCGGGCCGGGCACCAGGCTCACGGTCACAG	tumor	ChILI_31
29598	0	TRBV10-3	TRBJ1-4	AISSDRGVKLF	GCCATCAGCTCGGACAGGGGGGTAAAACTGTTT	TRBD1	72	26	0	98	0.00011618	3100	1	1	1	NA	ACCAGCTCCCAGACATCTGTGTACTTCTGTGCCATCAGCTCGGACAGGGGGGTAAAACTGTTTTTTGGCAGTGGAACCCAGCTCTCTGTCTTGG	ACCAGCTCCCAGACATCTGTGTACTTCTGTGCCATCAG---GGACAGGGGG--AAAACTGTTTTTTGGCAGTGGAACCCAGCTCTCTGTCTTGG	tumor	ChILI_31
29599	0	TRBV7-3	TRBJ2-7	ASSRRRTRGVQY	GCCAGCAGCCGACGACGCACGCGAGGGGTGCAGTAC	TRBD1	51	47	0	98	0.00011618	3100	1	1	1	NA	CCAGCGCACAGAGCGGGGGGACTCAGCCGTGTATCTCTGTGCCAGCAGCCGACGACGCACGCGAGGGGTGCAGTACTTCGGGCCGGGCACCAGGCTCACGGTCACAG	CCAGCGCACAGAGCGGGGGGACTCAGCCGTGTATCTCTGTGCCAGCAGC--------------AGGGG-GCAGTACTTCGGGCCGGGCACCAGGCTCACGGTCACAG	tumor	ChILI_31
29600	0	TRBV7-3	TRBJ2-1	ASSLIGGDEQF	GCCAGCAGCTTAATTGGGGGCGATGAGCAGTTC	TRBD1	62	36	0	98	0.00011618	3100	1	1	1	NA	CCAGCGCACAGAGCGGGGGGACTCAGCCGTGTATCTCTGTGCCAGCAGCTTAATTGGGGGCGATGAGCAGTTCTTCGGGCCAGGGACACGGCTCACCGTGCTAG	CCAGCGCACAGAGCGGGGGGACTCAGCCGTGTATCTCTGTGCCAGCAGCTTAA--GGGGGC-ATGAGCAGTTCTTCGGGCCAGGGACACGGCTCACCGTGCTAG	tumor	ChILI_31
29601	0	TRBV7-2	TRBJ2-3	ASNLAGTDTQY	GCCAGCAACCTAGCGGGCACAGATACGCAGTAT	TRBD2	68	30	0	98	0.00011618	3100	1	1	1	NA	CCAGCGCACACAGCAGGAGGACTCGGCCGTGTATCTCTGTGCCAGCAACCTAGCGGGCACAGATACGCAGTATTTTGGCCCAGGCACCCGGCTGACAGTGCTCG	CCAGCGCACACAGCAGGAGGACTCGGCCGTGTATCTCTGTGCCAGCA--CTAGCGGGCACAGATACGCAGTATTTTGGCCCAGGCACCCGGCTGACAGTGCTCG	tumor	ChILI_31
