## Supplementary Tables for "An integrated single-cell atlas of checkpoint inhibitor-induced liver injury links shared liver-tumour CD8+ T cell clones to cytotoxicity and macrophage crosstalks": Supplementary_Table_4_T cell Immune Repertoire.xlsx (part 11 of 20)

### Sheet: Supp_Table_4 (continued)
	Convergence.Group.ID	Variable	Joining	CDR3.AA	CDR3.NT	Diversity	Plus.Counts	Minus.Counts	Variable.Mutation	Total.Counts	Frequency	Rank	Variable.Gene.Allele	Diversity.Gene.Allele	Joining.Gene.Allele	Constant.Gene	Sequence	Reference.Sequence	sample	patient_ID
29602	0	TRBV11-2	TRBJ2-7	ASSLGVHLPYEQY	GCCAGCAGCTTAGGAGTCCACCTTCCCTACGAGCAGTAC	TRBD2	51	47	0	98	0.00011618	3100	1	1	1	NA	GCAAAGCTTGAGGACTCGGCCGTGTATCTCTGTGCCAGCAGCTTAGGAGTCCACCTTCCCTACGAGCAGTACTTCGGGCCGGGCACCAGGCTCACGGTCACAG	GCAAAGCTTGAGGACTCGGCCGTGTATCTCTGTGCCAGCAGCTTAG-AGTCC------CCTACGAGCAGTACTTCGGGCCGGGCACCAGGCTCACGGTCACAG	tumor	ChILI_31
29603	0	TRBV6-2	TRBJ2-5	ASSSGQLTGETQY	GCCAGCAGCTCCGGACAGCTTACGGGAGAGACCCAGTAC	TRBD1	47	51	0	98	0.00011618	3100	1	1	1	NA	GCTCCCTCCCAAACATCTGTGTACTTCTGTGCCAGCAGCTCCGGACAGCTTACGGGAGAGACCCAGTACTTCGGGCCAGGCACGCGGCTCCTGGTGCTCG	GCTCCCTCCCAAACATCTGTGTACTTCTGTGCCAGCAG----GGACAG--------AGAGACCCAGTACTTCGGGCCAGGCACGCGGCTCCTGGTGCTCG	tumor	ChILI_31
29604	0	TRBV7-6	TRBJ2-6	ASSLDRGSGANVLT	GCCAGCAGCTTAGACAGGGGCTCTGGGGCCAACGTCCTGACT	TRBD1	68	30	0	98	0.00011618	3100	1	1	1	NA	CAGCGCACAGAGCAGCGGGACTCGGCCATGTATCGCTGTGCCAGCAGCTTAGACAGGGGCTCTGGGGCCAACGTCCTGACTTTCGGGGCCGGCAGCAGGCTGACCGTGCTGG	CAGCGCACAGAGCAGCGGGACTCGGCCATGTATCGCTGTGCCAGCAGCTTAGACAGGGGCTCTGGGGCCAACGTCCTGACTTTCGGGGCCGGCAGCAGGCTGACCGTGCTGG	tumor	ChILI_31
29605	0	TRBV5-4	TRBJ2-1	ASSVRDEQF	GCCAGCAGCGTCCGGGATGAGCAGTTC	TRBD2	56	42	0	98	0.00011618	3100	1	2	1	NA	GGAGCTGGACGACTCGGCCCTGTATCTCTGTGCCAGCAGCGTCCGGGATGAGCAGTTCTTCGGGCCAGGGACACGGCTCACCGTGCTAG	GGAGCTGGACGACTCGGCCCTGTATCTCTGTGCCAGCAGC---CGGGATGAGCAGTTCTTCGGGCCAGGGACACGGCTCACCGTGCTAG	tumor	ChILI_31
29606	0	TRBV5-1	TRBJ2-2	ASSLAGPSGNTGELF	GCCAGCAGCTTGGCGGGCCCTAGCGGGAACACCGGGGAGCTGTTT	TRBD2	38	60	0	98	0.00011618	3100	1	2	1	NA	GGAGCTGGGGGACTCGGCCCTTTATCTTTGCGCCAGCAGCTTGGCGGGCCCTAGCGGGAACACCGGGGAGCTGTTTTTTGGAGAAGGCTCTAGGCTGACCGTACTGG	GGAGCTGGGGGACTCGGCCCTTTATCTTTGCGCCAGCAGCTTGG------CTAGCGGGAACACCGGGGAGCTGTTTTTTGGAGAAGGCTCTAGGCTGACCGTACTGG	tumor	ChILI_31
29607	0	TRBV5-1	TRBJ1-1	ASSLTANTEAF	GCCAGCAGCTTGACAGCGAACACTGAAGCTTTC	TRBD1	59	39	0	98	0.00011618	3100	1	1	1	NA	GGAGCTGGGGGACTCGGCCCTTTATCTTTGCGCCAGCAGCTTGACAGCGAACACTGAAGCTTTCTTTGGACAAGGCACCAGACTCACAGTTGTAG	GGAGCTGGGGGACTCGGCCCTTTATCTTTGCGCCAGCAGCTTGACAG-GAACACTGAAGCTTTCTTTGGACAAGGCACCAGACTCACAGTTGTAG	tumor	ChILI_31
29608	0	TRBV5-1	TRBJ2-5	ASSLVGETQY	GCCAGCAGCTTGGTCGGCGAGACCCAGTAC		58	40	0	98	0.00011618	3100	1	NA	1	NA	GGGGACTCGGCCCTTTATCTTTGCGCCAGCAGCTTGGTCGGCGAGACCCAGTACTTCGGGCCAGGCACGCGGCTCCTGGTGCTCG	GGGGACTCGGCCCTTTATCTTTGCGCCAGCAGCTTGG-----GAGACCCAGTACTTCGGGCCAGGCACGCGGCTCCTGGTGCTCG	tumor	ChILI_31
29609	0	TRBV19	TRBJ2-7	ASSISGQGAYEQY	GCCAGTAGTATCTCGGGACAGGGGGCCTACGAGCAGTAC	TRBD1	62	36	0	98	0.00011618	3100	1	1	1	NA	CGGCCCAAAAGAACCCGACAGCTTTCTATCTCTGTGCCAGTAGTATCTCGGGACAGGGGGCCTACGAGCAGTACTTCGGGCCGGGCACCAGGCTCACGGTCACAG	CGGCCCAAAAGAACCCGACAGCTTTCTATCTCTGTGCCAGTAGTAT---GGGACAGGGGGCCTACGAGCAGTACTTCGGGCCGGGCACCAGGCTCACGGTCACAG	tumor	ChILI_31
29610	0	TRBV19	TRBJ2-1	ASRTDRSSYNEQF	GCCAGTAGGACGGACAGGTCCTCGTACAATGAGCAGTTC	TRBD1	55	43	0	98	0.00011618	3100	1	1	1	NA	CGGCCCAAAAGAACCCGACAGCTTTCTATCTCTGTGCCAGTAGGACGGACAGGTCCTCGTACAATGAGCAGTTCTTCGGGCCAGGGACACGGCTCACCGTGCTAG	CGGCCCAAAAGAACCCGACAGCTTTCTATCTCTGTGCCAGTAG---GGACAGG------TACAATGAGCAGTTCTTCGGGCCAGGGACACGGCTCACCGTGCTAG	tumor	ChILI_31
29611	0	TRBV20-1	TRBJ2-7	SARTLGIAGGSYEQY	AGTGCTAGGACCCTCGGGATAGCGGGAGGGTCCTACGAGCAGTAC	TRBD2	47	51	0	98	0.00011618	3100	1	2	1	NA	GCCCATCCTGAAGACAGCAGCTTCTACATCTGCAGTGCTAGGACCCTCGGGATAGCGGGAGGGTCCTACGAGCAGTACTTCGGGCCGGGCACCAGGCTCACGGTCACAG	GCCCATCCTGAAGACAGCAGCTTCTACATCTGCAGTGCTAG-----------TAGCGGGAGGGTCCTACGAGCAGTACTTCGGGCCGGGCACCAGGCTCACGGTCACAG	tumor	ChILI_31
29612	0	TRBV20-1	TRBJ2-7	SAPKDGQGGTYEQY	AGTGCACCGAAGGACGGTCAGGGTGGGACCTACGAGCAGTAC	TRBD1	51	47	0	98	0.00011618	3100	1	1	1	NA	GCCCATCCTGAAGACAGCAGCTTCTACATCTGCAGTGCACCGAAGGACGGTCAGGGTGGGACCTACGAGCAGTACTTCGGGCCGGGCACCAGGCTCACGGTCACAG	GCCCATCCTGAAGACAGCAGCTTCTACATCTGCAGTGC-------------CAGGG-----CCTACGAGCAGTACTTCGGGCCGGGCACCAGGCTCACGGTCACAG	tumor	ChILI_31
29613	0	TRBV20-1	TRBJ2-3	SFSMSLAGGPYTQY	AGTTTTTCCATGAGTCTAGCGGGAGGGCCGTATACGCAGTAT	TRBD2	57	41	0	98	0.00011618	3100	1	2	1	NA	GCCCATCCTGAAGACAGCAGCTTCTACATCTGCAGTTTTTCCATGAGTCTAGCGGGAGGGCCGTATACGCAGTATTTTGGCCCAGGCACCCGGCTGACAGTGCTCG	GCCCATCCTGAAGACAGCAGCTTCTACATCTGCAGT------------CTAGCGGGAGGG----ATACGCAGTATTTTGGCCCAGGCACCCGGCTGACAGTGCTCG	tumor	ChILI_31
29614	0	TRBV20-1	TRBJ2-1	SALAGSSYNEQF	AGTGCCCTAGCGGGGAGCTCCTACAATGAGCAGTTC	TRBD2	56	42	0	98	0.00011618	3100	1	1	1	NA	GCCCATCCTGAAGACAGCAGCTTCTACATCTGCAGTGCCCTAGCGGGGAGCTCCTACAATGAGCAGTTCTTCGGGCCAGGGACACGGCTCACCGTGCTA	GCCCATCCTGAAGACAGCAGCTTCTACATCTGCAGTGC-CTAGCGGGG--CTCCTACAATGAGCAGTTCTTCGGGCCAGGGACACGGCTCACCGTGCTA	tumor	ChILI_31
29615	0	TRBV12-3	TRBJ2-7	ATSFRSGTAFSYEQY	GCCACCAGTTTTCGATCCGGGACAGCCTTCTCCTACGAGCAGTAC	TRBD1	66	32	0.023	98	0.00011618	3100	1	1	1	NA	CAGAACCCAGGGACTCAGCTGTGTACTTCTGTGCCACCAGTTTTCGATCCGGGACAGCCTTCTCCTACGAGCAGTACTTCGGGCCGGGCACCAGGCTCACGGTCACAG	CAGAACCCAGGGACTCAGCTGTGTACTTCTGTGCCAGCAGTTT-------GGGACAG----CTCCTACGAGCAGTACTTCGGGCCGGGCACCAGGCTCACGGTCACAG	tumor	ChILI_31
29616	0	TRBV2	TRBJ2-1	ASSLQGLGHEQF	GCCAGCAGTCTACAGGGTCTTGGCCATGAGCAGTTC	TRBD1	51	47	0	98	0.00011618	3100	1	1	1	NA	CCACAAAGCTGGAGGACTCAGCCATGTACTTCTGTGCCAGCAGTCTACAGGGTCTTGGCCATGAGCAGTTCTTCGGGCCAGGGACACGGCTCACCGTGCTAG	CCACAAAGCTGGAGGACTCAGCCATGTACTTCTGTGCCAGCAGT--ACAGGG--------ATGAGCAGTTCTTCGGGCCAGGGACACGGCTCACCGTGCTAG	tumor	ChILI_31
29617	0	TRBV2	TRBJ2-4	ASSGGTVMEIQY	GCCAGCAGTGGGGGGACAGTAATGGAAATTCAGTAC	TRBD1	38	60	0	98	0.00011618	3100	1	1	1	NA	CCACAAAGCTGGAGGACTCAGCCATGTACTTCTGTGCCAGCAGTGGGGGGACAGTAATGGAAATTCAGTACTTCGGCCCCGGGACCCGGCTCTCAGTGCTG	CCACAAAGCTGGAGGACTCAGCCATGTACTTCTGTGCCAGCAGTG--GGGACAG--------ATTCAGTACTTCGGCGCCGGGACCCGGCTCTCAGTGCTG	tumor	ChILI_31
29618	0	TRBV4-2	TRBJ1-4	ASSQETPRTTNEKLF	GCCAGCAGCCAGGAAACACCCCGTACAACTAATGAAAAACTGTTT	TRBD2	51	47	0	98	0.00011618	3100	1	1	1	NA	GCAGCCAGAAGACTCGGCCCTGTATCTCTGTGCCAGCAGCCAGGAAACACCCCGTACAACTAATGAAAAACTGTTTTTTGGCAGTGGAACCCAGCTCTCTGTCTTGG	GCAGCCAGAAGACTCGGCCCTGTATCTCTGTGCCAGCAGCCA-------CCCCG--CAACTAATGAAAAACTGTTTTTTGGCAGTGGAACCCAGCTCTCTGTCTTGG	tumor	ChILI_31
29619	0	TRBV7-8	TRBJ2-3	ASGGGREATDTQY	GCCAGTGGAGGCGGACGAGAGGCTACAGATACGCAGTAT	TRBD2	92	6	0	98	0.00011618	3100	1	2	1	NA	CCAGCGCACACAGCAGGAGGACTCCGCCGTGTATCTCTGTGCCAGTGGAGGCGGACGAGAGGCTACAGATACGCAGTATTTTGGCCCAGGCACCCGGCTGACAGTGCTCG	CCAGCGCACACAGCAGGAGGACTCCGCCGTGTATCTCTGTGCCAG-GGAGG-------------ACAGATACGCAGTATTTTGGCCCAGGCACCCGGCTGACAGTGCTCG	tumor	ChILI_31
29620	0	TRBV7-8	TRBJ2-5	ASSLQQIQETQY	GCCAGCAGCTTACAGCAGATCCAAGAGACCCAGTAC		75	23	0	98	0.00011618	3100	1	NA	1	NA	CCAGCGCACACAGCAGGAGGACTCCGCCGTGTATCTCTGTGCCAGCAGCTTACAGCAGATCCAAGAGACCCAGTACTTCGGGCCAGGCACGCGGCTCCTGGTGCTCG	CCAGCGCACACAGCAGGAGGACTCCGCCGTGTATCTCTGTGCCAGCAGCTTA--------CCAAGAGACCCAGTACTTCGGGCCAGGCACGCGGCTCCTGGTGCTCG	tumor	ChILI_31
29621	0	TRBV28	TRBJ2-5	ASSNGQGLQETQY	GCCAGCAGTAACGGCCAGGGTCTCCAAGAGACCCAGTAC	TRBD1	56	42	0	98	0.00011618	3100	1	1	1	NA	CCGCCAGCACCAACCAGACATCTATGTACCTCTGTGCCAGCAGTAACGGCCAGGGTCTCCAAGAGACCCAGTACTTCGGGCCAGGCACGCGGCTCCTGGTGCTCG	CCGCCAGCACCAACCAGACATCTATGTACCTCTGTGCCAGCAGT------CAGGG---CCAAGAGACCCAGTACTTCGGGCCAGGCACGCGGCTCCTGGTGCTCG	tumor	ChILI_31
29622	0	TRBV27	TRBJ2-1	ASSHTGTASYNEQF	GCCAGCAGTCACACCGGGACAGCCTCCTACAATGAGCAGTTC	TRBD1	51	47	0	98	0.00011618	3100	1	1	1	NA	CGCCCAGCCCCAACCAGACCTCTCTGTACTTCTGTGCCAGCAGTCACACCGGGACAGCCTCCTACAATGAGCAGTTCTTCGGGCCAGGGACACGGCTCACCGTGCTAG	CGCCCAGCCCCAACCAGACCTCTCTGTACTTCTGTGCCAGCAGT------GGGACAG-CTCCTACAATGAGCAGTTCTTCGGGCCAGGGACACGGCTCACCGTGCTAG	tumor	ChILI_31
29623	0	TRBV27	TRBJ2-1	ASSAGRWGLSEQF	GCCAGCAGTGCCGGGCGCTGGGGGCTGAGTGAGCAGTTC	TRBD1	57	41	0	98	0.00011618	3100	1	1	1	NA	CGCCCAGCCCCAACCAGACCTCTCTGTACTTCTGTGCCAGCAGTGCCGGGCGCTGGGGGCTGAGTGAGCAGTTCTTCGGGCCAGGGACACGGCTCACCGTGCTAG	CGCCCAGCCCCAACCAGACCTCTCTGTACTTCTGTGCCAGCAGT----------GGGGGC----TGAGCAGTTCTTCGGGCCAGGGACACGGCTCACCGTGCTAG	tumor	ChILI_31
29624	0	TRBV27	TRBJ2-7	ASSLAGTYEQY	GCCAGCAGTTTGGCGGGAACCTACGAGCAGTAC	TRBD2	42	56	0	98	0.00011618	3100	1	2	1	NA	CGCCCAGCCCCAACCAGACCTCTCTGTACTTCTGTGCCAGCAGTTTGGCGGGAACCTACGAGCAGTACTTCGGGCCGGGCACCAGGCTCACGGTCACAG	CGCCCAGCCCCAACCAGACCTCTCTGTACTTCTGTGCCAGCAGTTT-GCGGGA-CCTACGAGCAGTACTTCGGGCCGGGCACCAGGCTCACGGTCACAG	tumor	ChILI_31
29625	0	TRBV27	TRBJ2-7	ASSMEPYEQY	GCCAGCAGTATGGAGCCCTACGAGCAGTAC		55	43	0	98	0.00011618	3100	1	NA	1	NA	CGCCCAGCCCCAACCAGACCTCTCTGTACTTCTGTGCCAGCAGTATGGAGCCCTACGAGCAGTACTTCGGGCCGGGCACCAGGCTCACGGTCACAG	CGCCCAGCCCCAACCAGACCTCTCTGTACTTCTGTGCCAGCAGT-------CCTACGAGCAGTACTTCGGGCCGGGCACCAGGCTCACGGTCACAG	tumor	ChILI_31
29626	0	TRBV10-3	TRBJ1-1	AITLQREGGHTEAF	GCCATCACCTTGCAACGCGAGGGGGGGCACACTGAAGCTTTC	TRBD2	16	82	0	98	0.00011618	3100	1	1	1	NA	ACCAGCTCCCAGACATCTGTGTACTTCTGTGCCATCACCTTGCAACGCGAGGGGGGGCACACTGAAGCTTTCTTTGGACAAGGCACCAGACTCACAGTTGTAG	ACCAGCTCCCAGACATCTGTGTACTTCTGTGCCATCA-------------GGGGGGG-ACACTGAAGCTTTCTTTGGACAAGGCACCAGACTCACAGTTGTAG	tumor	ChILI_31
29627	0	TRBV29-1	TRBJ1-2	SVVPREYGYT	AGCGTGGTCCCACGAGAATATGGCTACACC		48	49	0	97	0.00011499	3132	1	NA	1	NA	GAGCCCTGAAGACAGCAGCATATATCTCTGCAGCGTGGTCCCACGAGAATATGGCTACACCTTCGGTTCGGGGACCAGGTTAACCGTTGTAG	GAGCCCTGAAGACAGCAGCATATATCTCTGCAGCGT-------------TATGGCTACACCTTCGGTTCGGGGACCAGGTTAACCGTTGTAG	tumor	ChILI_31
29628	0	TRBV6-1	TRBJ2-7	ASRPPGTESSYEQY	GCCAGCAGACCCCCCGGGACAGAAAGCTCCTACGAGCAGTAC	TRBD1	29	68	0	97	0.00011499	3132	1	1	1	NA	GCTCCCTCCCAGACATCTGTGTACTTCTGTGCCAGCAGACCCCCCGGGACAGAAAGCTCCTACGAGCAGTACTTCGGGCCGGGCACCAGGCTCACGGTCACAG	GCTCCCTCCCAGACATCTGTGTACTTCTGTGCCAGCAG-------GGGACAG----CTCCTACGAGCAGTACTTCGGGCCGGGCACCAGGCTCACGGTCACAG	tumor	ChILI_31
29629	0	TRBV6-1	TRBJ2-7	ASTRLAANNYEQY	GCCAGCACCCGACTAGCGGCTAACAACTACGAGCAGTAC	TRBD2	59	38	0.024	97	0.00011499	3132	1	1	1	NA	CGGCTGCCCCCTCCCAGACATCTGTGTACTTCTGTGCCAGCACCCGACTAGCGGCTAACAACTACGAGCAGTACTTCGGGCCGGGCACCAGGCTCACGGTCACAG	CGGCTGCTCCCTCCCAGACATCTGTGTACTTCTGTGCCAGCA---GACTAGCGG-------CTACGAGCAGTACTTCGGGCCGGGCACCAGGCTCACGGTCACAG	tumor	ChILI_31
29630	0	TRBV6-1	TRBJ2-7	ASRPSGGDTYEQY	GCCAGCAGGCCTTCGGGCGGGGATACATACGAGCAGTAC	TRBD2	52	45	0	97	0.00011499	3132	1	1	1	NA	CCCAGACATCTGTGTACTTCTGTGCCAGCAGGCCTTCGGGCGGGGATACATACGAGCAGTACTTCGGGCCGGGCACCAGGCTCACGGTCACAG	CCCAGACATCTGTGTACTTCTGTGCCAGCAG--------GCGGGG-----TACGAGCAGTACTTCGGGCCGGGCACCAGGCTCACGGTCACAG	tumor	ChILI_31
29631	0	TRBV6-1	TRBJ2-7	ASSEPESSYEQY	GCCAGCAGTGAACCCGAAAGCTCCTACGAGCAGTAC		37	60	0	97	0.00011499	3132	1	NA	1	NA	GCTCCCTCCCAGACATCTGTGTACTTCTGTGCCAGCAGTGAACCCGAAAGCTCCTACGAGCAGTACTTCGGGCCGGGCACCAGGCTCACGGTCACAG	GCTCCCTCCCAGACATCTGTGTACTTCTGTGCCAGCAGTGAA--------CTCCTACGAGCAGTACTTCGGGCCGGGCACCAGGCTCACGGTCACAG	tumor	ChILI_31
29632	0	TRBV6-1	TRBJ2-1	ASYGSRYGWF	GCCAGTTACGGGTCTCGGTACGGATGGTTC		56	41	0	97	0.00011499	3132	1	NA	1	NA	CGGCTGCTCCCTCCCAGACATCTGTGTACTTCTGTGCCAGTTACGGGTCTCGGTACGGATGGTTCTTCGGGCCAGGGACACGGCTCACCGTGCTAG	CGGCTGCTCCCTCCCAGACATCTGTGTACTTCTGTGCCAG---------------------GTTCTTCGGGCCAGGGACACGGCTCACCGTGCTAG	tumor	ChILI_31
29633	0	TRBV7-9	TRBJ2-1	ASSLGLLAGGNEQF	GCCAGCAGCTTAGGGTTGCTAGCGGGGGGAAATGAGCAGTTC	TRBD2	49	48	0	97	0.00011499	3132	1	1	1	NA	CCAGCGCACAGAGCAGGGGGACTCGGCCATGTATCTCTGTGCCAGCAGCTTAGGGTTGCTAGCGGGGGGAAATGAGCAGTTCTTCGGGCCAGGGACACGGCTCACCGTGCTAG	CCAGCGCACAGAGCAGGGGGACTCGGCCATGTATCTCTGTGCCAGCAGCTTAG-----CTAGCGGGGGG-AATGAGCAGTTCTTCGGGCCAGGGACACGGCTCACCGTGCTAG	tumor	ChILI_31
29634	0	TRBV7-9	TRBJ2-3	ASTSGGDRDTDTQY	GCCAGCACCTCTGGGGGGGACAGGGATACAGATACGCAGTAT	TRBD1	72	25	0	97	0.00011499	3132	5	1	1	NA	CCAGCGCACAGAGCAGGGGGACTCGGCCATGTATCTCTGTGCCAGCACCTCTGGGGGGGACAGGGATACAGATACGCAGTATTTTGGCCCAGGCACCCGGCTGACAGTGCTC	CCAGCGCACAGAGCAGGGGGACTCGGCCATGTATCTCTGTGCCAGCACC-------GGGACAGGG--ACAGATACGCAGTATTTTGGCCCAGGCACCCGGCTGACAGTGCTC	tumor	ChILI_31
29635	0	TRBV7-9	TRBJ2-1	ASSTSLGNEQF	GCCAGCAGCACCAGTCTCGGTAATGAGCAGTTC		57	40	0.02	97	0.00011499	3132	1	NA	1	NA	CCAGCGCACAGAGCAGGGGGACTCGGCCATGTATCCCTGTGCCAGCAGCACCAGTCTCGGTAATGAGCAGTTCTTCGGGCCAGGGACACGGCTCACCGTGCTAG	CCAGCGCACAGAGCAGGGGGACTCGGCCATGTATCTCTGTGCCAGCAGC------------AATGAGCAGTTCTTCGGGCCAGGGACACGGCTCACCGTGCTAG	tumor	ChILI_31
29636	0	TRBV7-2	TRBJ2-6	ASSLVSISGANVLT	GCCAGCAGCTTGGTCTCTATCTCTGGGGCCAACGTCCTGACT		56	41	0	97	0.00011499	3132	1	NA	1	NA	CCAGCGCACACAGCAGGAGGACTCGGCCGTGTATCTCTGTGCCAGCAGCTTGGTCTCTATCTCTGGGGCCAACGTCCTGACTTTCGGGGCCGGCAGCAGGCTGACCGTGCTGG	CCAGCGCACACAGCAGGAGGACTCGGCCGTGTATCTCTGTGCCAGCAGCTT---------CTCTGGGGCCAACGTCCTGACTTTCGGGGCCGGCAGCAGGCTGACCGTGCTGG	tumor	ChILI_31
29637	0	TRBV7-2	TRBJ2-1	ASSQRESSYNEQF	GCCAGCAGCCAGCGGGAGAGCTCCTACAATGAGCAGTTC	TRBD2	50	47	0	97	0.00011499	3132	1	2	1	NA	CCAGCGCACACAGCAGGAGGACTCGGCCGTGTATCTCTGTGCCAGCAGCCAGCGGGAGAGCTCCTACAATGAGCAGTTCTTCGGGCCAGGGACACGGCTCACCGTGCTAG	CCAGCGCACACAGCAGGAGGACTCGGCCGTGTATCTCTGTGCCAGCAGC-AGCGGGAG--CTCCTACAATGAGCAGTTCTTCGGGCCAGGGACACGGCTCACCGTGCTAG	tumor	ChILI_31
29638	0	TRBV11-2	TRBJ1-4	ASSLAAGEKLF	GCCAGCAGCTTAGCGGCCGGGGAAAAACTGTTT	TRBD2	69	28	0	97	0.00011499	3132	1	1	1	NA	GCAAAGCTTGAGGACTCGGCCGTGTATCTCTGTGCCAGCAGCTTAGCGGCCGGGGAAAAACTGTTTTTTGGCAGTGGAACCCAGCTCTCTGTCTTG	GCAAAGCTTGAGGACTCGGCCGTGTATCTCTGTGCCAGCAGCTTAGCGG-----GAAAAACTGTTTTTTGGCAGTGGAACCCAGCTCTCTGTCTTG	tumor	ChILI_31
29639	0	TRBV6-2	TRBJ2-7	ASKTGTGPSEQY	GCCAGTAAGACCGGGACAGGGCCTAGCGAGCAGTAC	TRBD1	46	51	0	97	0.00011499	3132	1	1	1	NA	GCTCCCTCCCAAACATCTGTGTACTTCTGTGCCAGTAAGACCGGGACAGGGCCTAGCGAGCAGTACTTCGGGCCGGGCACCAGGCTCACGGTCACA	GCTCCCTCCCAAACATCTGTGTACTTCTGTGCCAG-------GGGACAGGG-----CGAGCAGTACTTCGGGCCGGGCACCAGGCTCACGGTCACA	tumor	ChILI_31
29640	0	TRBV7-6	TRBJ2-1	ASSSTKTGWDNEQF	GCCAGCAGCTCGACCAAGACAGGGTGGGACAATGAGCAGTTC	TRBD1	55	42	0	97	0.00011499	3132	1	1	1	NA	CCAGCGCACAGAGCAGCGGGACTCGGCCATGTATCGCTGTGCCAGCAGCTCGACCAAGACAGGGTGGGACAATGAGCAGTTCTTCGGGTCAGGGACACGGCTCACCGTGCTAG	CCAGCGCACAGAGCAGCGGGACTCGGCCATGTATCGCTGTGCCAGCAGCT-------GACAGGG----ACAATGAGCAGTTCTTCGGGCCAGGGACACGGCTCACCGTGCTAG	tumor	ChILI_31
29641	0	TRBV15	TRBJ2-3	ATSAGTDTQY	GCCACCAGCGCGGGCACAGATACGCAGTAT	TRBD2	48	49	0	97	0.00011499	3132	2	1	1	NA	CACCAGGCCTGGGGGACGCAGCCATGTACCTGTGTGCCACCAGCGCGGGCACAGATACGCAGTATTTTGGCCCAGGCACCCGGCTGACAGTGCTCG	CACCAGGCCTGGGGGACGCAGCCATGTACCTGTGTGCCACCAGCGCGGGCACAGATACGCAGTATTTTGGCCCAGGCACCCGGCTGACAGTGCTCG	tumor	ChILI_31
29642	0	TRBV5-4	TRBJ2-5	ASSAGTGLRLETQY	GCCAGCAGCGCTGGGACAGGTCTCCGTTTGGAGACCCAGTAC	TRBD1	39	58	0	97	0.00011499	3132	1	1	1	NA	GGAGCTGGACGACTCGGCCCTGTATCTCTGTGCCAGCAGCGCTGGGACAGGTCTCCGTTTGGAGACCCAGTACTTCGGGCCAGGCACGCGGCTCCTGGTGCTCG	GGAGCTGGACGACTCGGCCCTGTATCTCTGTGCCAGCAGC---GGGACAGG----------GAGACCCAGTACTTCGGGCCAGGCACGCGGCTCCTGGTGCTCG	tumor	ChILI_31
29643	0	TRBV5-4	TRBJ1-1	ASSLSTGGNTEAF	GCCAGCAGCTTGAGCACGGGAGGGAACACTGAAGCTTTC	TRBD2	45	52	0	97	0.00011499	3132	1	2	1	NA	GGAGCTGGACGACTCGGCCCTGTATCTCTGTGCCAGCAGCTTGAGCACGGGAGGGAACACTGAAGCTTTCTTTGGACAAGGCACCAGACTCACAGTTGTAG	GGAGCTGGACGACTCGGCCCTGTATCTCTGTGCCAGCAGCTTG----CGGGAGGGAACACTGAAGCTTTCTTTGGACAAGGCACCAGACTCACAGTTGTAG	tumor	ChILI_31
29644	0	TRBV5-1	TRBJ2-3	ASSPSSGSTDTQY	GCCAGCAGCCCATCGTCTGGGAGCACAGATACGCAGTAT	TRBD2	44	53	0	97	0.00011499	3132	1	2	1	NA	GGAGCTGGGGGACTCGGCCCTTTATCTTTGCGCCAGCAGCCCATCGTCTGGGAGCACAGATACGCAGTATTTTGGCCCAGGCACCCGGCTGACAGTGCTCG	GGAGCTGGGGGACTCGGCCCTTTATCTTTGCGCCAGCAGC---------GGGAGCACAGATACGCAGTATTTTGGCCCAGGCACCCGGCTGACAGTGCTCG	tumor	ChILI_31
29645	0	TRBV19	TRBJ2-7	ASNPQGGGTYEQY	GCCAGTAACCCACAGGGTGGAGGGACCTACGAGCAGTAC	TRBD1	68	29	0	97	0.00011499	3132	1	1	1	NA	CGGCCCAAAAGAACCCGACAGCTTTCTATCTCTGTGCCAGTAACCCACAGGGTGGAGGGACCTACGAGCAGTACTTCGGGCCGGGCACCAGGCTCACGGTCACAG	CGGCCCAAAAGAACCCGACAGCTTTCTATCTCTGTGCCAGTA----ACAGGG--------CCTACGAGCAGTACTTCGGGCCGGGCACCAGGCTCACGGTCACAG	tumor	ChILI_31
29646	0	TRBV19	TRBJ2-1	ASSMRSAYNEQF	GCCAGTAGTATGCGTAGCGCGTACAATGAGCAGTTC	TRBD2	55	42	0	97	0.00011499	3132	1	1	1	NA	CGGCCCAAAAGAACCCGACAGCTTTCTATCTCTGTGCCAGTAGTATGCGTAGCGCGTACAATGAGCAGTTCTTCGGGCCAGGGACACGGCTCACCGTGCTAG	CGGCCCAAAAGAACCCGACAGCTTTCTATCTCTGTGCCAGTAGTAT---TAGCG--TACAATGAGCAGTTCTTCGGGCCAGGGACACGGCTCACCGTGCTAG	tumor	ChILI_31
29647	0	TRBV19	TRBJ2-1	ASSIESARDEQF	GCCAGTAGTATAGAGAGCGCTAGGGATGAGCAGTTC		60	37	0	97	0.00011499	3132	1	NA	1	NA	CGGCCCAAAAGAACCCGACAGCTTTCTATCTCTGTGCCAGTAGTATAGAGAGCGCTAGGGATGAGCAGTTCTTCGGGCCAGGGACACGGCTCACCGTGCTAG	CGGCCCAAAAGAACCCGACAGCTTTCTATCTCTGTGCCAGTAGTATAGA-----------ATGAGCAGTTCTTCGGGCCAGGGACACGGCTCACCGTGCTAG	tumor	ChILI_31
29648	0	TRBV19	TRBJ2-7	ASSSTGTYEQY	GCCAGTAGCTCCACAGGGACCTACGAGCAGTAC	TRBD1	55	42	0	97	0.00011499	3132	1	1	1	NA	CGGCCCAAAAGAACCCGACAGCTTTCTATCTCTGTGCCAGTAGCTCCACAGGGACCTACGAGCAGTACTTCGGGCCGGGCACCAGGCTCACGGTCACAG	CGGCCCAAAAGAACCCGACAGCTTTCTATCTCTGTGCCAGTAG----ACAGGG-CCTACGAGCAGTACTTCGGGCCGGGCACCAGGCTCACGGTCACAG	tumor	ChILI_31
29649	0	TRBV19	TRBJ2-7	ASSTTQENEQY	GCCAGTAGTACCACACAGGAAAACGAGCAGTAC	TRBD1	53	44	0	97	0.00011499	3132	1	1	1	NA	CGGCCCAAAAGAACCCGACAGCTTTCTATCTCTGTGCCAGTAGTACCACACAGGAAAACGAGCAGTACTTCGGGCCGGGCACCAGGCTCACGGTCACAG	CGGCCCAAAAGAACCCGACAGCTTTCTATCTCTGTGCCAGTAGTA----ACAGG---ACGAGCAGTACTTCGGGCCGGGCACCAGGCTCACGGTCACAG	tumor	ChILI_31
29650	0	TRBV19	TRBJ2-7	ASSRAEEQY	GCCAGTAGTAGGGCAGAAGAGCAGTAC		68	29	0	97	0.00011499	3132	1	NA	1	NA	CGGCCCAAAAGAACCCGACAGCTTTCTATCTCTGTGCCAGTAGTAGGGCAGAAGAGCAGTACTTCGGGCCGGGCACCAGGCTCACGGTCACAG	CGGCCCAAAAGAACCCGACAGCTTTCTATCTCTGTGCCAGTAGTA--------GAGCAGTACTTCGGGCCGGGCACCAGGCTCACGGTCACAG	tumor	ChILI_31
29651	0	TRBV18	TRBJ2-3	ASSPLVTDTQY	GCCAGCTCACCGCTCGTCACAGATACGCAGTAT		59	38	0	97	0.00011499	3132	1	NA	1	NA	CCAGCAGGTAGTGCGAGGAGATTCGGCAGCTTATTTCTGTGCCAGCTCACCGCTCGTCACAGATACGCAGTATTTTGGCCCAGGTACCCGGCTGACAGTGCTCG	CCAGCAGGTAGTGCGAGGAGATTCGGCAGCTTATTTCTGTGCCAGCTCACC------CACAGATACGCAGTATTTTGGCCCAGGCACCCGGCTGACAGTGCTCG	tumor	ChILI_31
29652	0	TRBV20-1	TRBJ2-6	SARDLESGANVLT	AGTGCTAGAGATCTAGAGTCGGGGGCCAACGTCCTGACT		53	44	0	97	0.00011499	3132	1	NA	1	NA	GCCCATCCTGAAGACAGCAGCTTCTACATCTGCAGTGCTAGAGATCTAGAGTCGGGGGCCAACGTCCTGACTTTCGGGGCTGGCAGCAGGCTGACCGTGCTGG	GCCCATCCTGAAGACAGCAGCTTCTACATCTGCAGTGCTAGAGA----------GGGGCCAACGTCCTGACTTTCGGGGCCGGCAGCAGGCTGACCGTGCTGG	tumor	ChILI_31
29653	0	TRBV20-1	TRBJ2-1	SAGQVWNNEQF	AGTGCTGGGCAGGTCTGGAACAATGAGCAGTTC		55	42	0	97	0.00011499	3132	1	NA	1	NA	GCCCATCCTGAAGACAGCAGCTTCTACATCTGCAGTGCTGGGCAGGTCTGGAACAATGAGCAGTTCTTCGGGCCAGGGACACGGCTCACCGTGCTAG	GCCCATCCTGAAGACAGCAGCTTCTACATCTGCAGTGCT-------------ACAATGAGCAGTTCTTCGGGCCAGGGACACGGCTCACCGTGCTAG	tumor	ChILI_31
29654	0	TRBV12-3	TRBJ2-6	ASSLEGAGANVLT	GCCAGCAGTTTAGAGGGGGCTGGGGCCAACGTCCTGACT	TRBD1	44	53	0	97	0.00011499	3132	1	1	1	NA	CAGAACCCAGGGACTCAGCTGTGTACTTCTGTGCCAGCAGTTTAGAGGGGGCTGGGGCCAACGTCCTGACTTTCGGGGCCGGCAGCAGGCTGACCGTGCTGG	CAGAACCCAGGGACTCAGCTGTGTACTTCTGTGCCAGCAGTTTAGAGGGGGCTGGGGCCAACGTCCTGACTTTCGGGGCCGGCAGCAGGCTGACCGTGCTGG	tumor	ChILI_31
29655	0	TRBV12-3	TRBJ2-7	ASLDGTGSSYEQY	GCCAGTTTAGACGGGACAGGGAGCTCCTACGAGCAGTAC	TRBD1	47	50	0	97	0.00011499	3132	1	1	1	NA	CAGAACCCAGGGACTCAGCTGTGTACTTCTGTGCCAGTTTAGACGGGACAGGGAGCTCCTACGAGCAGTACTTCGGGCCGGGCACCAGGCTCACGGTCACAG	CAGAACCCAGGGACTCAGCTGTGTACTTCTGTGCCAG-------GGGACAGGG--CTCCTACGAGCAGTACTTCGGGCCGGGCACCAGGCTCACGGTCACAG	tumor	ChILI_31
29656	0	TRBV2	TRBJ1-4	ASSSQGAHEKLF	GCCAGCAGTTCGCAGGGGGCACATGAAAAACTGTTT	TRBD1	26	71	0	97	0.00011499	3132	1	1	1	NA	CCACAAAGCTGGAGGACTCAGCCATGTACTTCTGTGCCAGCAGTTCGCAGGGGGCACATGAAAAACTGTTTTTTGGCAGTGGAACCCAGCTCTCTGTCTTGG	CCACAAAGCTGGAGGACTCAGCCATGTACTTCTGTGCCAGCAGT---CAGGGGGC--ATGAAAAACTGTTTTTTGGCAGTGGAACCCAGCTCTCTGTCTTGG	tumor	ChILI_31
29657	0	TRBV30	TRBJ2-5	AWSPGTSGSVKTQY	GCCTGGAGTCCCGGGACTAGCGGGAGCGTGAAGACCCAGTAC	TRBD2	74	23	0	97	0.00011499	3132	1	2	1	NA	CCTTCTCAGTGACTCTGGCTTCTATCTCTGTGCCTGGAGTCCCGGGACTAGCGGGAGCGTGAAGACCCAGTACTTCGGGCCAGGCACGCGGCTCCTGGTGCTCG	CCTTCTCAGTGACTCTGGCTTCTATCTCTGTGCCTGGAGT---GGGACTAGCGGGAG-----AGACCCAGTACTTCGGGCCAGGCACGCGGCTCCTGGTGCTCG	tumor	ChILI_31
29658	0	TRBV30	TRBJ2-1	AWSDRGGEQF	GCCTGGTCGGACCGGGGCGGCGAGCAGTTC	TRBD2	31	66	0	97	0.00011499	3132	2	1	1	NA	CCTCAGTGACTCTGGCTTCTATCTCTGTGCCTGGTCGGACCGGGGCGGCGAGCAGTTCTTCGGGCCAGGGACACGGCTCACCGTGCTAG	CCTCAGTGACTCTGGCTTCTATCTCTGTGCCTGG------CGGGG----GAGCAGTTCTTCGGGCCAGGGACACGGCTCACCGTGCTAG	tumor	ChILI_31
29659	0	TRBV5-5	TRBJ2-5	ASSLARQETQY	GCCAGCAGCTTGGCCCGTCAAGAGACCCAGTAC		48	49	0	97	0.00011499	3132	1	NA	1	NA	GAACGCCTTGTTGCTGGGGGACTCGGCCCTGTATCTCTGTGCCAGCAGCTTGGCCCGTCAAGAGACCCAGTACTTCGGGCCAGGCACGCGGCTCCTGGTGCTCG	GAACGCCTTGTTGCTGGGGGACTCGGCCCTGTATCTCTGTGCCAGCAGCTTGG-----CAAGAGACCCAGTACTTCGGGCCAGGCACGCGGCTCCTGGTGCTCG	tumor	ChILI_31
29660	0	TRBV28	TRBJ2-5	ASSFNSGRATQY	GCCAGCAGTTTTAATAGCGGGAGGGCCACCCAGTAC	TRBD2	55	42	0	97	0.00011499	3132	1	2	1	NA	CCGCCAGCACCAACCAGACATCTATGTACCTCTGTGCCAGCAGTTTTAATAGCGGGAGGGCCACCCAGTACTTCGGGCCAGGCACGCGGCTCCTGGTGCTCG	CCGCCAGCACCAACCAGACATCTATGTACCTCTGTGCCAGCAGTTT---TAGCGGGAGGG--ACCCAGTACTTCGGGCCAGGCACGCGGCTCCTGGTGCTCG	tumor	ChILI_31
29661	0	TRBV28	TRBJ1-1	ASSFQYTEAF	GCCAGCAGTTTCCAATACACTGAAGCTTTC		46	51	0	97	0.00011499	3132	1	NA	1	NA	CCGCCAGCACCAACCAGACATCTATGTACCTCTGTGCCAGCAGTTTCCAATACACTGAAGCTTTCTTTGGACAAGGCACCAGACTCACAGTTGTAG	CCGCCAGCACCAACCAGACATCTATGTACCTCTGTGCCAGCAGTTT-----ACACTGAAGCTTTCTTTGGACAAGGCACCAGACTCACAGTTGTAG	tumor	ChILI_31
29662	0	TRBV27	TRBJ2-7	ASSLEASYEQY	GCCAGCAGTTTAGAGGCCAGCTACGAGCAGTAC		56	41	0.021	97	0.00011499	3132	1	NA	1	NA	CGCCCAGCCTCAACCAGACCTCTCTGTACTTCTGTGCCAGCAGTTTAGAGGCCAGCTACGAGCAGTACTTCGGGCCGGGCACCAGGCTCACGGTCACAG	CGCCCAGCCCCAACCAGACCTCTCTGTACTTCTGTGCCAGCAGTTTA--------CTACGAGCAGTACTTCGGGCCGGGCACCAGGCTCACGGTCACAG	tumor	ChILI_31
29663	0	TRBV4-1	TRBJ1-2	ASSQERGARVIYGYT	GCCAGCAGCCAAGAACGGGGGGCGCGGGTAATCTATGGCTACACC	TRBD2	45	52	0	97	0.00011499	3132	1	1	1	NA	GCAGCCAGAAGACTCAGCCCTGTATCTCTGCGCCAGCAGCCAAGAACGGGGGGCGCGGGTAATCTATGGCTACACCTTCGGTTCGGGGACCAGGTTAACCGTTGTAG	GCAGCCAGAAGACTCAGCCCTGTATCTCTGCGCCAGCAGCCAAGA-CGGGGGG----------CTATGGCTACACCTTCGGTTCGGGGACCAGGTTAACCGTTGTAG	tumor	ChILI_31
29664	0	TRBV6-4	TRBJ1-4	ASSDPRRHNEKLF	GCCAGCAGTGACCCCAGAAGACATAATGAAAAACTGTTT		46	51	0	97	0.00011499	3132	1	NA	1	NA	GGCGTCTGCTGTACCCTCTCAGACATCTGTGTACTTCTGTGCCAGCAGTGACCCCAGAAGACATAATGAAAAACTGTTTTTTGGCAGTGGAACCCAGCTCTCTGTCTTGG	GGCGTCTGCTGTACCCTCTCAGACATCTGTGTACTTCTGTGCCAGCAGTGAC-----------TAATGAAAAACTGTTTTTTGGCAGTGGAACCCAGCTCTCTGTCTTGG	tumor	ChILI_31
29665	0	TRBV28	TRBJ1-1	ASSFPQGAEAF	GCCAGCAGTTTTCCGCAGGGGGCTGAAGCTTTC	TRBD1	44	53	0	97	0.00011499	3132	1	1	1	NA	CCGCCAGCACCAACCAGACATCTATGTACCTCTGTGCCAGCAGTTTTCCGCAGGGGGCTGAAGCTTTCTTTGGACAAGGCACCAGACTCACAGTTGTAG	CCGCCAGCACCAACCAGACATCTATGTACCTCTGTGCCAGCAGTTT----CAGGGGGCTGAAGCTTTCTTTGGACAAGGCACCAGACTCACAGTTGTAG	tumor	ChILI_31
29666	0	TRBV27	TRBJ2-7	ASSLSAGAYEQY	GCCAGCAGTTTATCCGCAGGGGCCTACGAGCAGTAC	TRBD1	47	50	0	97	0.00011499	3132	1	1	1	NA	CGCCCAGCCCCAACCAGACCTCTCTGTACTTCTGTGCCAGCAGTTTATCCGCAGGGGCCTACGAGCAGTACTTCGGGCCGGGCACCAGGCTCACGGTCACAG	CGCCCAGCCCCAACCAGACCTCTCTGTACTTCTGTGCCAGCAGTTTATC--CAGGGGCCTACGAGCAGTACTTCGGGCCGGGCACCAGGCTCACGGTCACAG	tumor	ChILI_31
29667	0	TRBV6-1	TRBJ1-4	ASSETLTKGEEKLF	GCCAGCAGTGAAACGTTGACAAAAGGGGAGGAAAAACTGTTT	TRBD2	65	31	0	96	0.00011381	3172	1	2	1	NA	GCTCCCTCCCAGACATCTGTGTACTTCTGTGCCAGCAGTGAAACGTTGACAAAAGGGGAGGAAAAACTGTTTTTTGGCAGTGGAACCCAGCTCTCTGTCTTGG	GCTCCCTCCCAGACATCTGTGTACTTCTGTGCCAGCAGTGAA-------------GGGAGGAAAAACTGTTTTTTGGCAGTGGAACCCAGCTCTCTGTCTTGG	tumor	ChILI_31
29668	0	TRBV6-1	TRBJ1-1	ASSPPRGAEAF	GCCAGCAGTCCCCCCCGAGGGGCTGAAGCTTTC	TRBD1	49	47	0	96	0.00011381	3172	1	1	1	NA	CGGCTGCTCCCTCCCAGACATCTGTGTACTTCTGTGCCAGCAGTCCCCCCCGAGGGGCTGAAGCTTTCTTTGGACAAGGCACCAGACTCACAGTTGTAG	CGGCTGCTCCCTCCCAGACATCTGTGTACTTCTGTGCCAGCAGT---------GGGGCTGAAGCTTTCTTTGGACAAGGCACCAGACTCACAGTTGTAG	tumor	ChILI_31
29669	0	TRBV7-9	TRBJ2-7	ASSPSGGSGRHEQY	GCCAGCAGCCCCAGTGGTGGTAGCGGGAGACACGAGCAGTAC	TRBD2	45	51	0	96	0.00011381	3172	1	2	1	NA	CCAGCGCACAGAGCAGGGGGACTCGGCCATGTATCTCTGTGCCAGCAGCCCCAGTGGTGGTAGCGGGAGACACGAGCAGTACTTCGGGCCGGGCACCAGGCTCACGGTCACAG	CCAGCGCACAGAGCAGGGGGACTCGGCCATGTATCTCTGTGCCAGCAGC-----------TAGCGGGAG--ACGAGCAGTACTTCGGGCCGGGCACCAGGCTCACGGTCACAG	tumor	ChILI_31
29670	0	TRBV7-9	TRBJ2-7	ASSLLRTGTYEQY	GCCAGCAGCTTACTCCGGACAGGGACCTACGAGCAGTAC	TRBD1	54	42	0	96	0.00011381	3172	1	1	1	NA	CCAGCGCACAGAGCAGGGGGACTCGGCCATGTATCTCTGTGCCAGCAGCTTACTCCGGACAGGGACCTACGAGCAGTACTTCGGGCCGGGCACCAGGCTCACGGTCACAG	CCAGCGCACAGAGCAGGGGGACTCGGCCATGTATCTCTGTGCCAGCAGCTTA----GGACAGGG-CCTACGAGCAGTACTTCGGGCCGGGCACCAGGCTCACGGTCACAG	tumor	ChILI_31
29671	0	TRBV10-3	TRBJ2-7	AISDRHGSYEQY	GCCATCAGTGACCGACACGGATCCTACGAGCAGTAC		40	56	0	96	0.00011381	3172	1	NA	1	NA	ACCAGCTCCCAGACATCTGTGTACTTCTGTGCCATCAGTGACCGACACGGATCCTACGAGCAGTACTTCGGGCCGGGCACCAGGCTCACGGTCACAG	ACCAGCTCCCAGACATCTGTGTACTTCTGTGCCATCAGTGA----------TCCTACGAGCAGTACTTCGGGCCGGGCACCAGGCTCACGGTCACAG	tumor	ChILI_31
29672	0	TRBV6-5	TRBJ1-1	ASSFKGSEETKAF	GCCAGCAGTTTCAAAGGTTCCGAAGAAACTAAAGCTTTC		40	56	0	96	0.00011381	3172	1	NA	1	NA	GCTCCCTCCCAGACATCTGTGTACTTCTGTGCCAGCAGTTTCAAAGGTTCCGAAGAAACTAAAGCTTTCTTTGGACAAGGCACCAGACTCACAGTTGTAG	GCTCCCTCCCAGACATCTGTGTACTTCTGTGCCAGCAGTT---------------------AAGCTTTCTTTGGACAAGGCACCAGACTCACAGTTGTAG	tumor	ChILI_31
29673	0	TRBV6-5	TRBJ2-1	ASSYSGGQYNEQF	GCCAGCAGTTATTCGGGGGGCCAATACAATGAGCAGTTC	TRBD2	62	34	0	96	0.00011381	3172	1	1	1	NA	CGGCTGCTCCCTCCCAGACATCTGTGTACTTCTGTGCCAGCAGTTATTCGGGGGGCCAATACAATGAGCAGTTCTTCGGGCCAGGGACACGGCTCACCGTGCTAG	CGGCTGCTCCCTCCCAGACATCTGTGTACTTCTGTGCCAGCAGTTA--CGGGGGG----TACAATGAGCAGTTCTTCGGGCCAGGGACACGGCTCACCGTGCTAG	tumor	ChILI_31
29674	0	TRBV6-5	TRBJ2-1	ASSYRGYEQF	GCCAGCAGTTACAGAGGCTATGAGCAGTTC		74	22	0	96	0.00011381	3172	1	NA	1	NA	CGGCTGCTCCCTCCCAGACATCTGTGTACTTCTGTGCCAGCAGTTACAGAGGCTATGAGCAGTTCTTCGGGCCAGGGACACGGCTCACCGTGCTAG	CGGCTGCTCCCTCCCAGACATCTGTGTACTTCTGTGCCAGCAGTTAC-------ATGAGCAGTTCTTCGGGCCAGGGACACGGCTCACCGTGCTAG	tumor	ChILI_31
29675	0	TRBV7-3	TRBJ2-3	ASSLEGFTDTQY	GCCAGCAGCTTAGAGGGCTTCACAGATACGCAGTAT	TRBD2	55	41	0	96	0.00011381	3172	1	2	1	NA	CCAGCGCACAGAGCGGGGGGACTCAGCCGTGTATCTCTGTGCCAGCAGCTTAGAGGGCTTCACAGATACGCAGTATTTTGGCCCAGGCACCCGGCTGACAGTGCTCG	CCAGCGCACAGAGCGGGGGGACTCAGCCGTGTATCTCTGTGCCAGCAGCTTAGAGGG---CACAGATACGCAGTATTTTGGCCCAGGCACCCGGCTGACAGTGCTCG	tumor	ChILI_31
29676	0	TRBV7-3	TRBJ2-1	ASSLGGGINEQF	GCCAGCAGCTTAGGGGGCGGCATCAATGAGCAGTTC	TRBD1	54	42	0	96	0.00011381	3172	1	1	1	NA	CCAGCGCACAGAGCGGGGGGACTCAGCCGTGTATCTCTGTGCCAGCAGCTTAGGGGGCGGCATCAATGAGCAGTTCTTCGGGCCAGGGACACGGCTCACCGTGCTAG	CCAGCGCACAGAGCGGGGGGACTCAGCCGTGTATCTCTGTGCCAGCAGCTTAGGGGGC-----CAATGAGCAGTTCTTCGGGCCAGGGACACGGCTCACCGTGCTAG	tumor	ChILI_31
29677	0	TRBV7-3	TRBJ2-7	ASSHGTGYEQY	GCCAGCAGCCACGGGACAGGATATGAGCAGTAC	TRBD1	43	53	0	96	0.00011381	3172	1	1	1	NA	CCAGCGCACAGAGCGGGGGGACTCAGCCGTGTATCTCTGTGCCAGCAGCCACGGGACAGGATATGAGCAGTACTTCGGGCCGGGCACCAGGCTCACGGTCACAG	CCAGCGCACAGAGCGGGGGGACTCAGCCGTGTATCTCTGTGCCAGCAGC---GGGACAGG----GAGCAGTACTTCGGGCCGGGCACCAGGCTCACGGTCACAG	tumor	ChILI_31
29678	0	TRBV7-2	TRBJ2-7	ASSSGQLYEQY	GCCAGCAGCTCTGGACAGCTCTACGAGCAGTAC	TRBD1	51	45	0	96	0.00011381	3172	1	1	1	NA	CCAGCGCACACAGCAGGAGGACTCGGCCGTGTATCTCTGTGCCAGCAGCTCTGGACAGCTCTACGAGCAGTACTTCGGGCCGGGCACCAGGCTCACGGTCACAG	CCAGCGCACACAGCAGGAGGACTCGGCCGTGTATCTCTGTGCCAGCAGCT--GGACAG--CTACGAGCAGTACTTCGGGCCGGGCACCAGGCTCACGGTCACAG	tumor	ChILI_31
29679	0	TRBV11-2	TRBJ2-7	ASSLWTGSYEQY	GCCAGCAGCTTATGGACGGGCTCATACGAGCAGTAC		35	61	0	96	0.00011381	3172	1	NA	1	NA	GCAAAGCTTGAGGACTCGGCCGTGTATCTCTGTGCCAGCAGCTTATGGACGGGCTCATACGAGCAGTACTTCGGGCCGGGCACCAGGCTCACGGTCACAG	GCAAAGCTTGAGGACTCGGCCGTGTATCTCTGTGCCAGCAGCTTA------------TACGAGCAGTACTTCGGGCCGGGCACCAGGCTCACGGTCACAG	tumor	ChILI_31
29680	0	TRBV6-2	TRBJ2-3	ASWDYFTDTQY	GCCAGCTGGGACTACTTCACAGATACGCAGTAT	TRBD2	44	52	0	96	0.00011381	3172	1	1	1	NA	GCTCCCTCCCAAACATCTGTGTACTTCTGTGCCAGCTGGGACTACTTCACAGATACGCAGTATTTTGGCCCAGGCACCCGGCTGACAGTGCTCG	GCTCCCTCCCAAACATCTGTGTACTTCTGTGCCAGC-GGGACTA---CACAGATACGCAGTATTTTGGCCCAGGCACCCGGCTGACAGTGCTCG	tumor	ChILI_31
29681	0	TRBV5-1	TRBJ2-3	ASSSSGPRFDTQY	GCCAGCAGCTCGTCGGGGCCCAGATTTGATACGCAGTAT	TRBD1	53	43	0	96	0.00011381	3172	1	1	1	NA	GGAGCTGGGGGACTCGGCCCTTTATCTTTGCGCCAGCAGCTCGTCGGGGCCCAGATTTGATACGCAGTATTTTGGCCCAGGCACCCGGCTGACAGTGCTCG	GGAGCTGGGGGACTCGGCCCTTTATCTTTGCGCCAGCAGCT----GGGGC--------GATACGCAGTATTTTGGCCCAGGCACCCGGCTGACAGTGCTCG	tumor	ChILI_31
29682	0	TRBV5-1	TRBJ1-5	ASSLAGANQPQH	GCCAGCAGCTTGGCGGGGGCCAATCAGCCCCAGCAT	TRBD2	13	83	0	96	0.00011381	3172	1	1	1	NA	GGAGCTGGGGGACTCGGCCCTTTATCTTTGCGCCAGCAGCTTGGCGGGGGCCAATCAGCCCCAGCATTTTGGTGATGGGACTCGACTCTCCATCCTAG	GGAGCTGGGGGACTCGGCCCTTTATCTTTGCGCCAGCAGCTTGGCGGGGG-CAATCAGCCCCAGCATTTTGGTGATGGGACTCGACTCTCCATCCTAG	tumor	ChILI_31
29683	0	TRBV19	TRBJ2-1	ASSMGETISYNEQF	GCCAGTAGTATGGGAGAAACCATCTCCTACAATGAGCAGTTC	TRBD2	70	26	0.043	96	0.00011381	3172	1	2	1	NA	CGGCCCAAAAGAACCCGACAGCTTTCTATCTCCTTGCCAGTAGTATGGGAGAAACCATCTCCTACAATGAGCAGTTCTTCGGGCCAGGGACACGGCTCACCGTGCTA	CGGCCCAAAAGAACCCGACAGCTTTCTATCTCTGTGCCAGTAGTATGGGAG-------CTCCTACAATGAGCAGTTCTTCGGGCCAGGGACACGGCTCACCGTGCTA	tumor	ChILI_31
29684	0	TRBV19	TRBJ2-3	ASTPPGVTDTQY	GCCAGTACCCCCCCCGGGGTCACAGATACGCAGTAT	TRBD2	45	51	0	96	0.00011381	3172	1	1	1	NA	CGGCCCAAAAGAACCCGACAGCTTTCTATCTCTGTGCCAGTACCCCCCCCGGGGTCACAGATACGCAGTATTTTGGCCCAGGCACCCGGCTGACAGTGCTCG	CGGCCCAAAAGAACCCGACAGCTTTCTATCTCTGTGCCAGTA-------CGGGG-CACAGATACGCAGTATTTTGGCCCAGGCACCCGGCTGACAGTGCTCG	tumor	ChILI_31
29685	0	TRBV19	TRBJ2-7	ASSTRTGDKQY	GCCAGTAGTACCCGGACAGGTGATAAGCAGTAC	TRBD1	60	36	0	96	0.00011381	3172	1	1	1	NA	CGGCCCAAAAGAACCCGACAGCTTTCTATCTCTGTGCCAGTAGTACCCGGACAGGTGATAAGCAGTACTTCGGGCCGGGCACCAGGCTCACGGTCACAG	CGGCCCAAAAGAACCCGACAGCTTTCTATCTCTGTGCCAGTAGTA---GGACAGG-----AGCAGTACTTCGGGCCGGGCACCAGGCTCACGGTCACAG	tumor	ChILI_31
29686	0	TRBV19	TRBJ2-7	ASSMGRVDEQY	GCCAGTAGTATGGGCAGGGTTGATGAGCAGTAC	TRBD1	54	42	0	96	0.00011381	3172	1	1	1	NA	CGGCCCAAAAGAACCCGACAGCTTTCTATCTCTGTGCCAGTAGTATGGGCAGGGTTGATGAGCAGTACTTCGGGCCGGGCACCAGGCTCACGGTCACAG	CGGCCCAAAAGAACCCGACAGCTTTCTATCTCTGTGCCAGTAGTAT---CAGGG-----GAGCAGTACTTCGGGCCGGGCACCAGGCTCACGGTCACAG	tumor	ChILI_31
29687	0	TRBV18	TRBJ2-7	ASSLPGSGAFYEQY	GCCAGCTCACTACCGGGTAGCGGGGCCTTCTACGAGCAGTAC	TRBD2	50	46	0	96	0.00011381	3172	1	1	1	NA	CCAGCAGGTAGTGCGAGGAGATTCGGCAGCTTATTTCTGTGCCAGCTCACTACCGGGTAGCGGGGCCTTCTACGAGCAGTACTTCGGGCCGGGCACCAGGCTCACGGTCACAG	CCAGCAGGTAGTGCGAGGAGATTCGGCAGCTTATTTCTGTGCCAGCTCAC-------TAGCGGGG----CTACGAGCAGTACTTCGGGCCGGGCACCAGGCTCACGGTCACAG	tumor	ChILI_31
29688	0	TRBV20-1	TRBJ2-1	SARGRGSDQVYNEQF	AGTGCTAGAGGTCGTGGGTCGGATCAGGTCTACAATGAGCAGTTC		50	46	0	96	0.00011381	3172	1	NA	1	NA	GCCCATCCTGAAGACAGCAGCTTCTACATCTGCAGTGCTAGAGGTCGTGGGTCGGATCAGGTCTACAATGAGCAGTTCTTCGGGCCAGGGACACGGCTCACCGTGCTAG	GCCCATCCTGAAGACAGCAGCTTCTACATCTGCAGTGCTAGAG-------------------CTACAATGAGCAGTTCTTCGGGCCAGGGACACGGCTCACCGTGCTAG	tumor	ChILI_31
29689	0	TRBV20-1	TRBJ2-7	SARGRDGLLNYEQY	AGTGCTAGAGGCCGGGATGGCCTACTCAACTACGAGCAGTAC	TRBD2	45	51	0	96	0.00011381	3172	1	2	1	NA	GCCCATCCTGAAGACAGCAGCTTCTACATCTGCAGTGCTAGAGGCCGGGATGGCCTACTCAACTACGAGCAGTACTTCGGGCCGGGCACCAGGCTCACGGTCACAG	GCCCATCCTGAAGACAGCAGCTTCTACATCTGCAGTGCTAGAG--CGGGA------------CTACGAGCAGTACTTCGGGCCGGGCACCAGGCTCACGGTCACAG	tumor	ChILI_31
29690	0	TRBV20-1	TRBJ2-3	SARPTSGRAALTQY	AGTGCTAGACCTACTAGCGGGAGGGCCGCGTTGACGCAGTAT	TRBD2	51	45	0	96	0.00011381	3172	1	2	1	NA	GCCCATCCTGAAGACAGCAGCTTCTACATCTGCAGTGCTAGACCTACTAGCGGGAGGGCCGCGTTGACGCAGTATTTTGGCCCAGGCACCCGGCTGACAGTGCTCG	GCCCATCCTGAAGACAGCAGCTTCTACATCTGCAGTGCTAGA---ACTAGCGGGAGGG--------ACGCAGTATTTTGGCCCAGGCACCCGGCTGACAGTGCTCG	tumor	ChILI_31
29691	0	TRBV20-1	TRBJ2-7	SAKGTGGYEQY	AGTGCTAAAGGGACAGGGGGCTACGAGCAGTAC	TRBD1	52	44	0	96	0.00011381	3172	1	1	1	NA	GCCCATCCTGAAGACAGCAGCTTCTACATCTGCAGTGCTAAAGGGACAGGGGGCTACGAGCAGTACTTCGGGCCGGGCACCAGGCTCACGGTCACAG	GCCCATCCTGAAGACAGCAGCTTCTACATCTGCAGTGCTA--GGGACAGGGGGCTACGAGCAGTACTTCGGGCCGGGCACCAGGCTCACGGTCACAG	tumor	ChILI_31
29692	0	TRBV20-1	TRBJ2-7	SASRANYEQY	AGTGCTAGCCGGGCGAACTACGAGCAGTAC		47	49	0	96	0.00011381	3172	1	NA	1	NA	GCCCATCCTGAAGACAGCAGCTTCTACATCTGCAGTGCTAGCCGGGCGAACTACGAGCAGTACTTCGGGCCGGGCACCAGGCTCACGGTCACAG	GCCCATCCTGAAGACAGCAGCTTCTACATCTGCAGTGCTAG---------CTACGAGCAGTACTTCGGGCCGGGCACCAGGCTCACGGTCACAG	tumor	ChILI_31
29693	0	TRBV23-1	TRBJ2-7	ASSRWGQGVEQY	GCCAGCAGTCGCTGGGGACAGGGGGTCGAGCAGTAC	TRBD1	44	52	0	96	0.00011381	3172	1	1	1	NA	GAACCGGGAGACACGGCACTGTATCTCTGCGCCAGCAGTCGCTGGGGACAGGGGGTCGAGCAGTACTTCGGGCCGGGCACCAGGCTCACGGTCACAG	GAACCGGGAGACACGGCACTGTATCTCTGCGCCAGCAGTC----GGGACAGGGGG-CGAGCAGTACTTCGGGCCGGGCACCAGGCTCACGGTCACAG	tumor	ChILI_31
29694	0	TRBV28	TRBJ1-1	ASSTPGMNTEAF	GCCAGCAGTACACCAGGGATGAACACTGAAGCTTTC	TRBD1	52	44	0	96	0.00011381	3172	1	1	1	NA	CAACCAGACATCTATGTACCTCTGTGCCAGCAGTACACCAGGGATGAACACTGAAGCTTTCTTTGGACAAGGCACCAGACTCACAGTTGTAG	CAACCAGACATCTATGTACCTCTGTGCCAGCAGT----CAGGG-TGAACACTGAAGCTTTCTTTGGACAAGGCACCAGACTCACAGTTGTAG	tumor	ChILI_31
29695	0	TRBV27	TRBJ2-1	ASTSQDRNYNEQF	GCCAGCACCTCACAGGACAGGAACTACAATGAGCAGTTC	TRBD1	81	15	0	96	0.00011381	3172	1	1	1	NA	CGCCCAGCCCCAACCAGACCTCTCTGTACTTCTGTGCCAGCACCTCACAGGACAGGAACTACAATGAGCAGTTCTTCGGGCCAGGGACACGGCTCACCGTGCTAG	CGCCCAGCCCCAACCAGACCTCTCTGTACTTCTGTGCCAGCA-------GGACAGG--CTACAATGAGCAGTTCTTCGGGCCAGGGACACGGCTCACCGTGCTAG	tumor	ChILI_31
29696	0	TRBV7-9	TRBJ2-7	ASSPAPGEQY	GCCAGCAGCCCCGCACCCGGCGAGCAGTAC	TRBD2	35	61	0	96	0.00011381	3172	1	1	1	NA	CCAGCGCACAGAGCAGGGGGACTCGGCCATGTATCTCTGTGCCAGCAGCCCCGCACCCGGCGAGCAGTACTTCGGGCCGGGCACCAGGCTCACGGTCACAG	CCAGCGCACAGAGCAGGGGGACTCGGCCATGTATCTCTGTGCCAGCAGCCCCGC------CGAGCAGTACTTCGGGCCGGGCACCAGGCTCACGGTCACAG	tumor	ChILI_31
29697	0	TRBV27	TRBJ2-7	ASNAGARAYEQY	GCCAGCAACGCAGGGGCAAGGGCCTACGAGCAGTAC	TRBD1	51	45	0	96	0.00011381	3172	1	1	1	NA	CGCCCAGCCCCAACCAGACCTCTCTGTACTTCTGTGCCAGCAACGCAGGGGCAAGGGCCTACGAGCAGTACTTCGGGCCGGGCACCAGGCTCACGGTCACAG	CGCCCAGCCCCAACCAGACCTCTCTGTACTTCTGTGCCAGCA---CAGGGG------CCTACGAGCAGTACTTCGGGCCGGGCACCAGGCTCACGGTCACAG	tumor	ChILI_31
29698	0	TRBV6-1	TRBJ2-3	ASGAAREVLTDTQY	GCCAGCGGAGCGGCGCGGGAGGTACTCACAGATACGCAGTAT	TRBD2	49	46	0	95	0.00011262	3203	1	2	1	NA	GCTCCCTCCCAGACATCTGTGTACTTCTGTGCCAGCGGAGCGGCGCGGGAGGTACTCACAGATACGCAGTATTTTGGCCCAGGCACCCGGCTGACAGTGCTCG	GCTCCCTCCCAGACATCTGTGTACTTCTGTGCCAGC--------GCGGGAGG----CACAGATACGCAGTATTTTGGCCCAGGCACCCGGCTGACAGTGCTCG	tumor	ChILI_31
29699	0	TRBV6-1	TRBJ2-7	ASSQVRRTYEQY	GCCAGCAGCCAAGTCCGGCGGACCTACGAGCAGTAC	TRBD2	53	42	0	95	0.00011262	3203	1	1	1	NA	CGGCTGCTCCCTCCCAGACATCTGTGTACTTCTGTGCCAGCAGCCAAGTCCGGCGGACCTACGAGCAGTACTTCGGGCCGGGCACCAGGCTCACGGTCACAG	CGGCTGCTCCCTCCCAGACATCTGTGTACTTCTGTGCCAGCAG---AGTCC------CCTACGAGCAGTACTTCGGGCCGGGCACCAGGCTCACGGTCACAG	tumor	ChILI_31
29700	0	TRBV6-1	TRBJ2-7	ASTPGTGSYEQY	GCCAGCACCCCCGGGACAGGGTCCTACGAGCAGTAC	TRBD1	32	63	0	95	0.00011262	3203	1	1	1	NA	GCTCCCTCCCAGACATCTGTGTACTTCTGTGCCAGCACCCCCGGGACAGGGTCCTACGAGCAGTACTTCGGGCCGGGCACCAGGCTCACGGTCACAG	GCTCCCTCCCAGACATCTGTGTACTTCTGTGCCAGCA-----GGGACAGGGTCCTACGAGCAGTACTTCGGGCCGGGCACCAGGCTCACGGTCACAG	tumor	ChILI_31
29701	0	TRBV6-1	TRBJ2-7	ASSENLGYEQY	GCCAGCAGTGAAAATCTCGGCTACGAGCAGTAC		46	49	0	95	0.00011262	3203	1	NA	1	NA	GCTCCCTCCCAGACATCTGTGTACTTCTGTGCCAGCAGTGAAAATCTCGGCTACGAGCAGTACTTCGGGCCGGGCACCAGGCTCACGGTCACAG	GCTCCCTCCCAGACATCTGTGTACTTCTGTGCCAGCAGTGAA--------CTACGAGCAGTACTTCGGGCCGGGCACCAGGCTCACGGTCACAG	tumor	ChILI_31
29702	0	TRBV7-9	TRBJ2-1	ASSLTGLAGYEQF	GCCAGCAGCTTAACAGGACTAGCGGGATATGAGCAGTTC	TRBD2	48	47	0.019	95	0.00011262	3203	1	2	1	NA	CCAGCGCACAGAGCAGGGGGACTCGGCCATGTATCTCTGGGCCAGCAGCTTAACAGGACTAGCGGGATATGAGCAGTTCTTCGGGCCAGGGACACGGCTCACCGTGCTA	CCAGCGCACAGAGCAGGGGGACTCGGCCATGTATCTCTGTGCCAGCAGCTTA---GGACTAGCGGGA-ATGAGCAGTTCTTCGGGCCAGGGACACGGCTCACCGTGCTA	tumor	ChILI_31
29703	0	TRBV10-3	TRBJ2-7	AISTSDRSYEQY	GCCATCAGCACCTCCGACAGGTCATACGAGCAGTAC	TRBD1	54	41	0	95	0.00011262	3203	1	1	1	NA	ACCAGCTCCCAGACATCTGTGTACTTCTGTGCCATCAGCACCTCCGACAGGTCATACGAGCAGTACTTCGGGCCGGGCACCAGGCTCACGGTCACAG	ACCAGCTCCCAGACATCTGTGTACTTCTGTGCCATCAG-------GACAGG---TACGAGCAGTACTTCGGGCCGGGCACCAGGCTCACGGTCACAG	tumor	ChILI_31
29704	0	TRBV10-3	TRBJ2-1	AISSGLASNEQF	GCCATCAGCTCGGGACTAGCGTCCAATGAGCAGTTC	TRBD2	52	43	0	95	0.00011262	3203	1	1	1	NA	ACCAGCTCCCAGACATCTGTGTACTTCTGTGCCATCAGCTCGGGACTAGCGTCCAATGAGCAGTTCTTCGGGCCAGGGACACGGCTCACCGTGCTA	ACCAGCTCCCAGACATCTGTGTACTTCTGTGCCATCAG---GGGACTAGCG--CAATGAGCAGTTCTTCGGGCCAGGGACACGGCTCACCGTGCTA	tumor	ChILI_31
29705	0	TRBV4-1	TRBJ2-2	ASSLRLAGPNTGELF	GCCAGCAGCCTACGACTAGCGGGACCCAACACCGGGGAGCTGTTT	TRBD2	50	45	0	95	0.00011262	3203	1	2	1	NA	GCAGCCAGAAGACTCAGCCCTGTATCTCTGCGCCAGCAGCCTACGACTAGCGGGACCCAACACCGGGGAGCTGTTTTTTGGAGAAGGCTCTAGGCTGACCGTACTGG	GCAGCCAGAAGACTCAGCCCTGTATCTCTGCGCCAGCAGCC---GACTAGCGGGA---AACACCGGGGAGCTGTTTTTTGGAGAAGGCTCTAGGCTGACCGTACTGG	tumor	ChILI_31
29706	0	TRBV4-1	TRBJ2-2	ASSQTDRERTGELF	GCCAGCAGCCAAACGGACAGGGAGCGCACCGGGGAGCTGTTT	TRBD1	48	47	0	95	0.00011262	3203	1	1	1	NA	GCAGCCAGAAGACTCAGCCCTGTATCTCTGCGCCAGCAGCCAAACGGACAGGGAGCGCACCGGGGAGCTGTTTTTTGGAGAAGGCTCTAGGCTGACCGTACTGG	GCAGCCAGAAGACTCAGCCCTGTATCTCTGCGCCAGCAGCCAA--GGACAGGG----CACCGGGGAGCTGTTTTTTGGAGAAGGCTCTAGGCTGACCGTACTGG	tumor	ChILI_31
29707	0	TRBV4-1	TRBJ1-1	ASSQDGPYTEAF	GCCAGCAGCCAAGATGGGCCGTACACTGAAGCTTTC		53	42	0	95	0.00011262	3203	1	NA	1	NA	GCAGCCAGAAGACTCAGCCCTGTATCTCTGCGCCAGCAGCCAAGATGGGCCGTACACTGAAGCTTTCTTTGGACAAGGCACCAGACTCACAGTTGTAG	GCAGCCAGAAGACTCAGCCCTGTATCTCTGCGCCAGCAGCCAAGA--------ACACTGAAGCTTTCTTTGGACAAGGCACCAGACTCACAGTTGTAG	tumor	ChILI_31
29708	0	TRBV9	TRBJ1-2	ASSPQTGVQYGYT	GCCAGCAGCCCGCAGACAGGGGTTCAGTATGGCTACACT	TRBD1	71	24	0	95	0.00011262	3203	1	1	1	NA	CTCTGGAGCTGGGGGACTCAGCTTTGTATTTCTGTGCCAGCAGCCCGCAGACAGGGGTTCAGTATGGCTACACTTTCGGTTCGGGGACCAGGTTAACCGTTGTAG	CTCTGGAGCTGGGGGACTCAGCTTTGTATTTCTGTGCCAGCAGC-----GACAGGGG-----TATGGCTACACCTTCGGTTCGGGGACCAGGTTAACCGTTGTAG	tumor	ChILI_31
29709	0	TRBV9	TRBJ2-5	ASDGLAGGGETQY	GCCAGCGACGGACTAGCGGGAGGGGGAGAGACCCAGTAC	TRBD2	48	47	0	95	0.00011262	3203	1	2	1	NA	CTCTGGAGCTGGGGGACTCAGCTTTGTATTTCTGTGCCAGCGACGGACTAGCGGGAGGGGGAGAGACCCAGTACTTCGGGCCAGGCACGCGGCTCCTGGTGCTCG	CTCTGGAGCTGGGGGACTCAGCTTTGTATTTCTGTGCCAGC---GGACTAGCGGGAGGG--AGAGACCCAGTACTTCGGGCCAGGCACGCGGCTCCTGGTGCTCG	tumor	ChILI_31
29710	0	TRBV6-5	TRBJ2-1	ASSYSILSGVNEQF	GCCAGCAGTTACTCGATACTATCGGGAGTAAATGAGCAGTTC	TRBD2	54	41	0	95	0.00011262	3203	1	2	1	NA	CCCTCCCAGACATCTGTGTACTTCTGTGCCAGCAGTTACTCGATACTATCGGGAGTAAATGAGCAGTTCTTCGGGCCAGGGACACGGCTCACCGTGCTAG	CCCTCCCAGACATCTGTGTACTTCTGTGCCAGCAGTTACTC--------CGGGAG--AATGAGCAGTTCTTCGGGCCAGGGACACGGCTCACCGTGCTAG	tumor	ChILI_31
29711	0	TRBV7-3	TRBJ2-7	ASSPVGANEQY	GCCAGCAGCCCCGTTGGGGCTAACGAGCAGTAC	TRBD1	48	47	0	95	0.00011262	3203	1	1	1	NA	CCAGCGCACAGAGCGGGGGGACTCAGCCGTGTATCTCTGTGCCAGCAGCCCCGTTGGGGCTAACGAGCAGTACTTCGGGCCGGGCACCAGGCTCACGGTCACAG	CCAGCGCACAGAGCGGGGGGACTCAGCCGTGTATCTCTGTGCCAGCAGC------GGGGC--ACGAGCAGTACTTCGGGCCGGGCACCAGGCTCACGGTCACAG	tumor	ChILI_31
29712	0	TRBV7-6	TRBJ2-3	ASSPQTGFADTQY	GCCAGCAGCCCCCAGACGGGGTTCGCAGATACGCAGTAT	TRBD2	65	30	0	95	0.00011262	3203	1	1	1	NA	CCAGCGCACAGAGCAGCGGGACTCGGCCATGTATCGCTGTGCCAGCAGCCCCCAGACGGGGTTCGCAGATACGCAGTATTTTGGCCCAGGCACCCGGCTGACAGTGCTCG	CCAGCGCACAGAGCAGCGGGACTCGGCCATGTATCGCTGTGCCAGCAGC-------CGGGG----CAGATACGCAGTATTTTGGCCCAGGCACCCGGCTGACAGTGCTCG	tumor	ChILI_31
29713	0	TRBV7-6	TRBJ2-7	ASSLPGDYEQY	GCCAGCAGCTTGCCAGGAGACTACGAGCAGTAC		51	44	0	95	0.00011262	3203	1	NA	1	NA	CCAGCGCACAGAGCAGCGGGACTCGGCCATGTATCGCTGTGCCAGCAGCTTGCCAGGAGACTACGAGCAGTACTTCGGGCCGGGCACCAGGCTCACGGTCACA	CCAGCGCACAGAGCAGCGGGACTCGGCCATGTATCGCTGTGCCAGCAGCTT---------CTACGAGCAGTACTTCGGGCCGGGCACCAGGCTCACGGTCACA	tumor	ChILI_31
29714	0	TRBV5-6	TRBJ2-2	ASRRTSGMTGELF	GCCAGCAGACGGACTAGCGGGATGACCGGGGAGCTGTTT	TRBD2	24	71	0	95	0.00011262	3203	1	2	1	NA	GAACGCCTTGTTGCTGGGGGACTCGGCCCTCTATCTCTGTGCCAGCAGACGGACTAGCGGGATGACCGGGGAGCTGTTTTTTGGAGAAGGCTCTAGGCTGACCGTACTGG	GAACGCCTTGTTGCTGGGGGACTCGGCCCTCTATCTCTGTGCCAGCAG--GGACTAGCGGGA--ACCGGGGAGCTGTTTTTTGGAGAAGGCTCTAGGCTGACCGTACTGG	tumor	ChILI_31
29715	0	TRBV5-1	TRBJ2-3	ASSSGLRAGWSDTQY	GCCAGCAGCTCAGGACTACGAGCGGGATGGTCAGATACGCAGTAT	TRBD2	48	47	0	95	0.00011262	3203	1	2	1	NA	GGAGCTGGGGGACTCGGCCCTTTATCTTTGCGCCAGCAGCTCAGGACTACGAGCGGGATGGTCAGATACGCAGTATTTTGGCCCAGGCACCCGGCTGACAGTGCTCG	GGAGCTGGGGGACTCGGCCCTTTATCTTTGCGCCAGCAGCT----------AGCGGGA----CAGATACGCAGTATTTTGGCCCAGGCACCCGGCTGACAGTGCTCG	tumor	ChILI_31
29716	0	TRBV5-1	TRBJ2-5	ASSLAQGAETQY	GCCAGCAGCTTGGCTCAGGGTGCAGAGACCCAGTAC	TRBD1	40	55	0	95	0.00011262	3203	1	1	1	NA	GACTCGGCCCTTTATCTTTGCGCCAGCAGCTTGGCTCAGGGTGCAGAGACCCAGTACTTCGGGCCAGGCACGCGGCTCCTGGTGCTCG	GACTCGGCCCTTTATCTTTGCGCCAGCAGCTTGG--CAGGG---AGAGACCCAGTACTTCGGGCCAGGCACGCGGCTCCTGGTGCTCG	tumor	ChILI_31
29717	0	TRBV5-1	TRBJ2-3	ASSLDRKDTQY	GCCAGCAGCTTGGATCGGAAGGATACGCAGTAT		50	45	0	95	0.00011262	3203	1	NA	1	NA	GGAGCTGGGGGACTCGGCCCTTTATCTTTGCGCCAGCAGCTTGGATCGGAAGGATACGCAGTATTTTGGCCCAGGCACCCGGCTGACAGTGCTCG	GGAGCTGGGGGACTCGGCCCTTTATCTTTGCGCCAGCAGCTTGG--------GATACGCAGTATTTTGGCCCAGGCACCCGGCTGACAGTGCTCG	tumor	ChILI_31
29718	6	TRBV19	TRBJ2-7	ASTGGYEQY	GCCAGTACCGGCGGGTACGAGCAGTAC	TRBD2	44	51	0	95	0.00011262	3203	1	1	1	NA	CGGCCCAAAAGAACCCGACAGCTTTCTATCTCTGTGCCAGTACCGGCGGGTACGAGCAGTACTTCGGGCCGGGCACCAGGCTCACGGTCACAG	CGGCCCAAAAGAACCCGACAGCTTTCTATCTCTGTGCCAGTA---GCGGGTACGAGCAGTACTTCGGGCCGGGCACCAGGCTCACGGTCACAG	tumor	ChILI_31
29719	0	TRBV11-1	TRBJ2-3	ASSRDGPSTDTQY	GCCAGCAGCCGGGACGGGCCTAGCACAGATACGCAGTAT	TRBD1	53	42	0	95	0.00011262	3203	1	1	1	NA	GCAGAGCTTGGGGACTCGGCCATGTATCTCTGTGCCAGCAGCCGGGACGGGCCTAGCACAGATACGCAGTATTTTGGCCCAGGCACCCGGCTGACAGTGCTCG	GCAGAGCTTGGGGACTCGGCCATGTATCTCTGTGCCAGCAGC-GGGAC------AGCACAGATACGCAGTATTTTGGCCCAGGCACCCGGCTGACAGTGCTCG	tumor	ChILI_31
29720	0	TRBV12-3	TRBJ2-1	ASHSGSIRNEQF	GCCAGTCACAGCGGGAGTATTAGGAATGAGCAGTTC	TRBD2	43	52	0	95	0.00011262	3203	1	2	1	NA	CAGAACCCAGGGACTCAGCTGTGTACTTCTGTGCCAGTCACAGCGGGAGTATTAGGAATGAGCAGTTCTTCGGGCCAGGGACACGGCTCACCGTGCTAG	CAGAACCCAGGGACTCAGCTGTGTACTTCTGTGCCAG----AGCGGGAG-------AATGAGCAGTTCTTCGGGCCAGGGACACGGCTCACCGTGCTAG	tumor	ChILI_31
29721	0	TRBV12-3	TRBJ2-1	ASPRAGGYNEQF	GCCAGCCCAAGAGCGGGAGGGTACAATGAGCAGTTC	TRBD2	46	49	0	95	0.00011262	3203	1	2	1	NA	CAGAACCCAGGGACTCAGCTGTGTACTTCTGTGCCAGCCCAAGAGCGGGAGGGTACAATGAGCAGTTCTTCGGGCCAGGGACACGGCTCACCGTGCTAG	CAGAACCCAGGGACTCAGCTGTGTACTTCTGTGCCAGC-----AGCGGGAGGGTACAATGAGCAGTTCTTCGGGCCAGGGACACGGCTCACCGTGCTAG	tumor	ChILI_31
29722	0	TRBV12-3	TRBJ1-1	ASMGSWNTEAF	GCCAGCATGGGGAGTTGGAACACTGAAGCTTTC	TRBD2	66	29	0.026	95	0.00011262	3203	1	2	1	NA	CAGAACCCAGGGACTCAGCCGTGTACTTCTGTGCCAGCATGGGGAGTTGGAACACTGAAGCTTTCTTTGGACAAGGCACCAGACTCACAGTTGTAG	CAGAACCCAGGGACTCAGCTGTGTACTTCTGTGCCAGCA--GGGAG---GAACACTGAAGCTTTCTTTGGACAAGGCACCAGACTCACAGTTGTAG	tumor	ChILI_31
29723	0	TRBV2	TRBJ2-1	ARGTSGNDEQF	GCCAGAGGGACTAGCGGGAACGATGAGCAGTTC	TRBD2	56	39	0	95	0.00011262	3203	1	2	1	NA	CCACAAAGCTGGAGGACTCAGCCATGTACTTCTGTGCCAGAGGGACTAGCGGGAACGATGAGCAGTTCTTCGGGCCAGGGACACGGCTCACCGTGCTAG	CCACAAAGCTGGAGGACTCAGCCATGTACTTCTGTGCCAG-GGGACTAGCGGGA---ATGAGCAGTTCTTCGGGCCAGGGACACGGCTCACCGTGCTAG	tumor	ChILI_31
29724	0	TRBV30	TRBJ2-1	AWISYNEQF	GCCTGGATCTCTTACAATGAGCAGTTC		44	51	0	95	0.00011262	3203	1	NA	1	NA	CCTTCTCAGTGACTCTGGCTTCTATCTCTGTGCCTGGATCTCTTACAATGAGCAGTTCTTCGGGCCAGGGACACGGCTCACCGTGCTAG	CCTTCTCAGTGACTCTGGCTTCTATCTCTGTGCCTGGA-----TACAATGAGCAGTTCTTCGGGCCAGGGACACGGCTCACCGTGCTAG	tumor	ChILI_31
29725	0	TRBV5-5	TRBJ2-2	ASSLGAGGPYAGELF	GCCAGCAGCTTGGGAGCGGGAGGGCCCTATGCCGGGGAGCTGTTT	TRBD2	24	71	0	95	0.00011262	3203	1	2	1	NA	GCTGGGGGACTCGGCCCTGTATCTCTGTGCCAGCAGCTTGGGAGCGGGAGGGCCCTATGCCGGGGAGCTGTTTTTTGGAGAAGGCTCTAGGCTGACCGTACTGG	GCTGGGGGACTCGGCCCTGTATCTCTGTGCCAGCAGCTTGG-AGCGGGAGGG-------CCGGGGAGCTGTTTTTTGGAGAAGGCTCTAGGCTGACCGTACTGG	tumor	ChILI_31
29726	0	TRBV4-2	TRBJ1-2	ASSQDSRGNGYT	GCCAGCAGTCAAGATTCGAGGGGTAATGGCTACACC	TRBD1	54	41	0.022	95	0.00011262	3203	1	1	1	NA	GCAGCCAGAAGACTCGGCCCTGTATCTCTGTGCCAGCAGTCAAGATTCGAGGGGTAATGGCTACACCTTCGGTTCGGGGACCAGGTTAACCGTTGTAG	GCAGCCAGAAGACTCGGCCCTGTATCTCTGTGCCAGCAGCCAAGA----AGGGG--ATGGCTACACCTTCGGTTCGGGGACCAGGTTAACCGTTGTAG	tumor	ChILI_31
29727	0	TRBV4-3	TRBJ1-6	ASSQVGGSPLH	GCCAGCAGCCAAGTGGGGGGTTCACCCCTCCAC	TRBD2	28	67	0	95	0.00011262	3203	1	1	1	NA	GCAGCCAGAAGACTCGGCCCTGTATCTCTGCGCCAGCAGCCAAGTGGGGGGTTCACCCCTCCACTTTGGGAATGGGACCAGGCTCACTGTGACAG	GCAGCCAGAAGACTCGGCCCTGTATCTCTGCGCCAGCAGCCAAG-GGGGGGTTCACCCCTCCACTTTGGGAATGGGACCAGGCTCACTGTGACAG	tumor	ChILI_31
29728	0	TRBV24-1	TRBJ2-1	ATSDLRGIYNEQF	GCCACCAGTGATTTACGCGGAATTTACAATGAGCAGTTC		44	51	0	95	0.00011262	3203	1	NA	1	NA	CCCCAACCAGACAGCTCTTTACTTCTGTGCCACCAGTGATTTACGCGGAATTTACAATGAGCAGTTCTTCGGGCCAGGGACACGGCTCACCGTGCTAG	CCCCAACCAGACAGCTCTTTACTTCTGTGCCACCAGTGATTT----------TACAATGAGCAGTTCTTCGGGCCAGGGACACGGCTCACCGTGCTAG	tumor	ChILI_31
29729	0	TRBV24-1	TRBJ2-1	ATSGPSKSYNEQF	GCCACCAGTGGACCGTCGAAGTCCTACAATGAGCAGTTC		50	45	0	95	0.00011262	3203	1	NA	1	NA	CCCCAACCAGACAGCTCTTTACTTCTGTGCCACCAGTGGACCGTCGAAGTCCTACAATGAGCAGTTCTTCGGGCCAGGGACACGGCTCACCGTGCTAG	CCCCAACCAGACAGCTCTTTACTTCTGTGCCACCAGTG-----------TCCTACAATGAGCAGTTCTTCGGGCCAGGGACACGGCTCACCGTGCTAG	tumor	ChILI_31
29730	0	TRBV28	TRBJ2-3	ASRPGTSAPDTQY	GCCAGCAGGCCCGGGACTAGCGCCCCAGATACGCAGTAT	TRBD2	43	52	0.023	95	0.00011262	3203	1	1	1	NA	CCGCCAGCACCAACCAGACATCTATGTACCTTTGTGCCAGCAGGCCCGGGACTAGCGCCCCAGATACGCAGTATTTTGGCCCAGGCACCCGGCTGACAGTGCTCG	CCGCCAGCACCAACCAGACATCTATGTACCTCTGTGCCAGCAG----GGGACTAGCG---CAGATACGCAGTATTTTGGCCCAGGCACCCGGCTGACAGTGCTCG	tumor	ChILI_31
29731	0	TRBV28	TRBJ2-1	ASSFGANEQF	GCCAGCAGTTTTGGCGCCAATGAGCAGTTC		33	62	0	95	0.00011262	3203	1	NA	1	NA	CCGCCAGCACCAACCAGACATCTATGTACCTCTGTGCCAGCAGTTTTGGCGCCAATGAGCAGTTCTTCGGGCCAGGGACACGGCTCACCGTGCTAG	CCGCCAGCACCAACCAGACATCTATGTACCTCTGTGCCAGCAGTTT------CAATGAGCAGTTCTTCGGGCCAGGGACACGGCTCACCGTGCTAG	tumor	ChILI_31
29732	0	TRBV25-1	TRBJ2-7	ASSERDWVVGASQEGEQY	GCCAGCAGTGAACGGGACTGGGTAGTAGGGGCCTCCCAAGAGGGCGAGCAGTAC	TRBD2	52	43	0	95	0.00011262	3203	1	1	1	NA	GCCAGGCCCTCACATACCTCTCAGTACCTCTGTGCCAGCAGTGAACGGGACTGGGTAGTAGGGGCCTCCCAAGAGGGCGAGCAGTACTTCGGGCCGGGCACCAGGCTCACGGTCACAG	GCCAGGCCCTCACATACCTCTCAGTACCTCTGTGCCAGCAGTGAA-GGGACT-------------------------CGAGCAGTACTTCGGGCCGGGCACCAGGCTCACGGTCACAG	tumor	ChILI_31
29733	0	TRBV27	TRBJ2-1	ASADLENPYNEQF	GCCAGCGCCGACTTGGAGAACCCCTACAATGAGCAGTTC		71	24	0	95	0.00011262	3203	1	NA	1	NA	CGCCCAGCCCCAACCAGACCTCTCTGTACTTCTGTGCCAGCGCCGACTTGGAGAACCCCTACAATGAGCAGTTCTTCGGGCCAGGGACACGGCTCACCGTGCTAG	CGCCCAGCCCCAACCAGACCTCTCTGTACTTCTGTGCCAGC----------------CCTACAATGAGCAGTTCTTCGGGCCAGGGACACGGCTCACCGTGCTAG	tumor	ChILI_31
29734	0	TRBV27	TRBJ2-7	ASSLSPDSYEQY	GCCAGCAGTTTAAGCCCCGACTCCTACGAGCAGTAC	TRBD1	44	51	0	95	0.00011262	3203	1	1	1	NA	CGCCCAGCCCCAACCAGACCTCTCTGTACTTCTGTGCCAGCAGTTTAAGCCCCGACTCCTACGAGCAGTACTTCGGGCCGGGCACCAGGCTCACGGTCACAG	CGCCCAGCCCCAACCAGACCTCTCTGTACTTCTGTGCCAGCAGTTTA-GCCCC--CTCCTACGAGCAGTACTTCGGGCCGGGCACCAGGCTCACGGTCACAG	tumor	ChILI_31
29735	0	TRBV20-1	TRBJ2-7	SARPPGLWVSYEQY	AGTGCTAGACCCCCGGGACTATGGGTCTCCTACGAGCAGTAC	TRBD2	50	45	0	95	0.00011262	3203	1	1	1	NA	GCCCATCCTGAAGACAGCAGCTTCTACATCTGCAGTGCTAGACCCCCGGGACTATGGGTCTCCTACGAGCAGTACTTCGGGCCGGGCACCAGGCTCACGGTCACAG	GCCCATCCTGAAGACAGCAGCTTCTACATCTGCAGTGCTAGA-----GGGACTA-----CTCCTACGAGCAGTACTTCGGGCCGGGCACCAGGCTCACGGTCACAG	tumor	ChILI_31
29736	0	TRBV29-1	TRBJ2-7	SVEARPETYEQY	AGCGTTGAAGCCCGCCCAGAGACCTACGAGCAGTAC	TRBD2	37	57	0	94	0.00011144	3241	1	1	1	NA	GAGCCCTGAAGACAGCAGCATATATCTCTGCAGCGTTGAAGCCCGCCCAGAGACCTACGAGCAGTACTTCGGGCCGGGCACCAGGCTCACGGTCACAG	GAGCCCTGAAGACAGCAGCATATATCTCTGCAGCGTTGAAGCCCGC-------CCTACGAGCAGTACTTCGGGCCGGGCACCAGGCTCACGGTCACAG	tumor	ChILI_31
29737	0	TRBV6-1	TRBJ2-1	ASSNAQGAYNEQF	GCCAGCAGTAACGCACAGGGGGCCTACAATGAGCAGTTC	TRBD1	50	44	0.029	94	0.00011144	3241	1	1	1	NA	CTCCCAGACATCTGTGTACTTTTGTGCCAGCAGTAACGCACAGGGGGCCTACAATGAGCAGTTCTTCGGGCCAGGGACACGGCTCACCGTGCTA	CTCCCAGACATCTGTGTACTTCTGTGCCAGCAGT-----ACAGGGGGCCTACAATGAGCAGTTCTTCGGGCCAGGGACACGGCTCACCGTGCTA	tumor	ChILI_31
29738	0	TRBV6-1	TRBJ2-7	ASTLGQYEQY	GCCAGCACCTTGGGACAATACGAGCAGTAC	TRBD1	47	47	0	94	0.00011144	3241	1	1	1	NA	GCTCCCTCCCAGACATCTGTGTACTTCTGTGCCAGCACCTTGGGACAATACGAGCAGTACTTCGGGCCGGGCACCAGGCTCACGGTCACAG	GCTCCCTCCCAGACATCTGTGTACTTCTGTGCCAGCA----GGGACA-TACGAGCAGTACTTCGGGCCGGGCACCAGGCTCACGGTCACAG	tumor	ChILI_31
29739	0	TRBV10-3	TRBJ2-7	AISGAIRGNFYEQY	GCCATCTCAGGGGCCATCCGGGGAAACTTCTACGAGCAGTAC	TRBD1	55	39	0	94	0.00011144	3241	1	1	1	NA	ACCAGCTCCCAGACATCTGTGTACTTCTGTGCCATCTCAGGGGCCATCCGGGGAAACTTCTACGAGCAGTACTTCGGGCCGGGCACCAGGCTCACGGTCACAG	ACCAGCTCCCAGACATCTGTGTACTTCTGTGCCATC-CAGGGG----------------CTACGAGCAGTACTTCGGGCCGGGCACCAGGCTCACGGTCACAG	tumor	ChILI_31
29740	0	TRBV10-3	TRBJ2-7	AISDPPRGEQY	GCCATCAGTGACCCACCCAGGGGCGAGCAGTAC	TRBD1	37	57	0	94	0.00011144	3241	1	1	1	NA	ACCAGCTCCCAGACATCTGTGTACTTCTGTGCCATCAGTGACCCACCCAGGGGCGAGCAGTACTTCGGGCCGGGCACCAGGCTCACGGTCACAG	ACCAGCTCCCAGACATCTGTGTACTTCTGTGCCATCAGTGA------CAGGGGCGAGCAGTACTTCGGGCCGGGCACCAGGCTCACGGTCACAG	tumor	ChILI_31
29741	0	TRBV4-1	TRBJ1-2	ASSQDQGTYGYT	GCCAGCAGCCAAGATCAGGGTACCTATGGCTACACC	TRBD1	46	48	0	94	0.00011144	3241	1	1	1	NA	GCAGCCAGAAGACTCAGCCCTGTATCTCTGCGCCAGCAGCCAAGATCAGGGTACCTATGGCTACACCTTCGGTTCGGGGACCAGGTTAACCGTTGTAG	GCAGCCAGAAGACTCAGCCCTGTATCTCTGCGCCAGCAGCCAAGA-CAGGG---CTATGGCTACACCTTCGGTTCGGGGACCAGGTTAACCGTTGTAG	tumor	ChILI_31
29742	0	TRBV6-5	TRBJ1-1	ASSYGNTEAF	GCCAGCAGTTACGGGAACACTGAAGCTTTC	TRBD2	44	50	0	94	0.00011144	3241	1	2	1	NA	GCTCCCTCCCAGACATCTGTGTACTTCTGTGCCAGCAGTTACGGGAACACTGAAGCTTTCTTTGGACAAGGCACCAGACTCACAGTTGTAG	GCTCCCTCCCAGACATCTGTGTACTTCTGTGCCAGCAGTTACGGGAACACTGAAGCTTTCTTTGGACAAGGCACCAGACTCACAGTTGTAG	tumor	ChILI_31
29743	0	TRBV7-3	TRBJ2-7	ASSLNTVAYEQY	GCCAGCAGCTTAAATACGGTGGCCTACGAGCAGTAC		51	43	0	94	0.00011144	3241	1	NA	1	NA	CCAGCGCACAGAGCGGGGGGACTCAGCCGTGTATCTCTGTGCCAGCAGCTTAAATACGGTGGCCTACGAGCAGTACTTCGGGCCGGGCACCAGGCTCACGGTCACAG	CCAGCGCACAGAGCGGGGGGACTCAGCCGTGTATCTCTGTGCCAGCAGCTTAA---------CCTACGAGCAGTACTTCGGGCCGGGCACCAGGCTCACGGTCACAG	tumor	ChILI_31
29744	0	TRBV7-3	TRBJ2-7	ASSNPTDYEQY	GCCAGCAGCAATCCTACAGACTACGAGCAGTAC		50	44	0	94	0.00011144	3241	1	NA	1	NA	CCAGCGCACAGAGCGGGGGGACTCAGCCGTGTATCTCTGTGCCAGCAGCAATCCTACAGACTACGAGCAGTACTTCGGGCCGGGCACCAGGCTCACGGTCACAG	CCAGCGCACAGAGCGGGGGGACTCAGCCGTGTATCTCTGTGCCAGCAGC-----------CTACGAGCAGTACTTCGGGCCGGGCACCAGGCTCACGGTCACAG	tumor	ChILI_31
29745	0	TRBV7-2	TRBJ2-1	ASSLGLLLYNEQF	GCCAGCAGCTTAGGTTTACTGCTTTACAATGAGCAGTTC		58	36	0	94	0.00011144	3241	1	NA	1	NA	CCAGCGCACACAGCAGGAGGACTCGGCCGTGTATCTCTGTGCCAGCAGCTTAGGTTTACTGCTTTACAATGAGCAGTTCTTCGGGCCAGGGACACGGCTCACCGTGCTAG	CCAGCGCACACAGCAGGAGGACTCGGCCGTGTATCTCTGTGCCAGCAGCTTAG-----------TACAATGAGCAGTTCTTCGGGCCAGGGACACGGCTCACCGTGCTAG	tumor	ChILI_31
29746	0	TRBV11-2	TRBJ2-1	ASSLDQGLGNEQF	GCCAGCAGCTTAGATCAAGGACTAGGAAATGAGCAGTTC	TRBD2	50	44	0	94	0.00011144	3241	1	1	1	NA	GCAAAGCTTGAGGACTCGGCCGTGTATCTCTGTGCCAGCAGCTTAGATCAAGGACTAGGAAATGAGCAGTTCTTCGGGCCAGGGACACGGCTCACCGTGCTAG	GCAAAGCTTGAGGACTCGGCCGTGTATCTCTGTGCCAGCAGCTTAGA----GGACTAG--AATGAGCAGTTCTTCGGGCCAGGGACACGGCTCACCGTGCTAG	tumor	ChILI_31
29747	0	TRBV6-2	TRBJ2-7	ASSYPRTESKYEQY	GCCAGCAGTTACCCACGGACGGAGTCTAAGTACGAGCAGTAC		39	55	0	94	0.00011144	3241	1	NA	1	NA	GCTCCCTCCCAAACATCTGTGTACTTCTGTGCCAGCAGTTACCCACGGACGGAGTCTAAGTACGAGCAGTACTTCGGGCCGGGCACCAGGCTCACGGTCACAG	GCTCCCTCCCAAACATCTGTGTACTTCTGTGCCAGCAGTTAC------------------TACGAGCAGTACTTCGGGCCGGGCACCAGGCTCACGGTCACAG	tumor	ChILI_31
29748	0	TRBV5-4	TRBJ1-2	ASSLGTESDYT	GCCAGCAGCCTCGGGACAGAGTCCGACTACACC	TRBD1	56	38	0	94	0.00011144	3241	1	1	1	NA	GGAGCTGGACGACTCGGCCCTGTATCTCTGTGCCAGCAGCCTCGGGACAGAGTCCGACTACACCTTCGGTTCGGGGACCAGGTTAACCGTTGTAG	GGAGCTGGACGACTCGGCCCTGTATCTCTGTGCCAGCAGC---GGGACAG-------CTACACCTTCGGTTCGGGGACCAGGTTAACCGTTGTAG	tumor	ChILI_31
29749	0	TRBV5-1	TRBJ1-4	ATSWWGGPNEKLF	GCCACCTCCTGGTGGGGGGGCCCTAATGAAAAACTGTTT	TRBD2	40	54	0	94	0.00011144	3241	1	1	1	NA	GGAGCTGGGGGACTCGGCCCTTTATCTTTGCGCCACCTCCTGGTGGGGGGGCCCTAATGAAAAACTGTTTTTTGGCAGTGGAACCCAGCTCTCTGTCTTGG	GGAGCTGGGGGACTCGGCCCTTTATCTTTGCGCCA---------GGGGGGG--CTAATGAAAAACTGTTTTTTGGCAGTGGAACCCAGCTCTCTGTCTTGG	tumor	ChILI_31
29750	0	TRBV5-1	TRBJ2-5	ASSVGRAEETQY	GCCAGCAGCGTCGGGAGGGCCGAGGAGACCCAGTAC	TRBD2	45	49	0	94	0.00011144	3241	1	2	1	NA	GGAGCTGGGGGACTCGGCCCTTTATCTTTGCGCCAGCAGCGTCGGGAGGGCCGAGGAGACCCAGTACTTCGGGCCAGGCACGCGGCTCCTGGTGCTCG	GGAGCTGGGGGACTCGGCCCTTTATCTTTGCGCCAGCAGC--CGGGAGGG-----GAGACCCAGTACTTCGGGCCAGGCACGCGGCTCCTGGTGCTCG	tumor	ChILI_31
29751	0	TRBV5-1	TRBJ2-5	ASSQQETQY	GCCAGCAGCCAGCAAGAGACTCAGTAC		54	40	0	94	0.00011144	3241	1	NA	1	NA	GGAGCTGGGGGACTCGGCCCTTTATCTTTGCGCCAGCAGCCAGCAAGAGACTCAGTACTTCGGGCCAGGCACGCGGCTCCTGGTGCTCG	GGAGCTGGGGGACTCGGCCCTTTATCTTTGCGCCAGCAGC---CAAGAGACCCAGTACTTCGGGCCAGGCACGCGGCTCCTGGTGCTCG	tumor	ChILI_31
29752	0	TRBV19	TRBJ2-7	ASSPRDRVPYEQY	GCCAGTAGTCCTCGGGACAGGGTCCCCTACGAGCAGTAC	TRBD1	60	34	0	94	0.00011144	3241	1	1	1	NA	CGGCCCAAAAGAACCCGACAGCTTTCTATCTCTGTGCCAGTAGTCCTCGGGACAGGGTCCCCTACGAGCAGTACTTCGGGCCGGGCACCAGGCTCACGGTCACAG	CGGCCCAAAAGAACCCGACAGCTTTCTATCTCTGTGCCAGTAGT----GGGACAGGG---CCTACGAGCAGTACTTCGGGCCGGGCACCAGGCTCACGGTCACAG	tumor	ChILI_31
29753	0	TRBV19	TRBJ2-7	ASSLSRDEQY	GCCAGTAGTCTTTCCAGGGACGAGCAGTAC	TRBD1	61	33	0	94	0.00011144	3241	1	1	1	NA	CGGCCCAAAAGAACCCGACAGCTTTCTATCTCTGTGCCAGTAGTCTTTCCAGGGACGAGCAGTACTTCGGGCCGGGCACCAGGCTCACGGTCACAG	CGGCCCAAAAGAACCCGACAGCTTTCTATCTCTGTGCCAGTAGT-----CAGGGACGAGCAGTACTTCGGGCCGGGCACCAGGCTCACGGTCACAG	tumor	ChILI_31
29754	0	TRBV20-1	TRBJ2-7	SAREPGQGTYEQY	AGTGCTAGAGAACCGGGACAGGGGACCTACGAGCAGTAC	TRBD1	48	46	0	94	0.00011144	3241	1	1	1	NA	GCCCATCCTGAAGACAGCAGCTTCTACATCTGCAGTGCTAGAGAACCGGGACAGGGGACCTACGAGCAGTACTTCGGGCCGGGCACCAGGCTCACGGTCACAG	GCCCATCCTGAAGACAGCAGCTTCTACATCTGCAGTGCTAGAGA---GGGACAGGGG-CCTACGAGCAGTACTTCGGGCCGGGCACCAGGCTCACGGTCACAG	tumor	ChILI_31
29755	0	TRBV20-1	TRBJ2-7	SARGERQLYEQY	AGTGCTAGAGGGGAGCGACAGCTCTACGAGCAGTAC	TRBD1	54	40	0	94	0.00011144	3241	1	1	1	NA	GCCCATCCTGAAGACAGCAGCTTCTACATCTGCAGTGCTAGAGGGGAGCGACAGCTCTACGAGCAGTACTTCGGGCCGGGCACCAGGCTCACGGTCACAG	GCCCATCCTGAAGACAGCAGCTTCTACATCTGCAGTGCTAGAGGGG----------CTACGAGCAGTACTTCGGGCCGGGCACCAGGCTCACGGTCACAG	tumor	ChILI_31
29756	0	TRBV20-1	TRBJ2-7	SARAGGNEQY	AGTGCTAGGGCGGGAGGGAACGAGCAGTAC	TRBD2	39	55	0	94	0.00011144	3241	1	2	1	NA	GCCCATCCTGAAGACAGCAGCTTCTACATCTGCAGTGCTAGGGCGGGAGGGAACGAGCAGTACTTCGGGCCGGGCACCAGGCTCACGGTCACAG	GCCCATCCTGAAGACAGCAGCTTCTACATCTGCAGTGCTAG-GCGGGAGGG-ACGAGCAGTACTTCGGGCCGGGCACCAGGCTCACGGTCACAG	tumor	ChILI_31
29757	0	TRBV12-3	TRBJ2-3	ASSLKDTQY	GCCAGCAGTTTAAAGGATACGCAGTAT		51	43	0	94	0.00011144	3241	1	NA	1	NA	CAGAACCCAGGGACTCAGCTGTGTACTTCTGTGCCAGCAGTTTAAAGGATACGCAGTATTTTGGCCCAGGCACCCGGCTGACAGTGCTCG	CAGAACCCAGGGACTCAGCTGTGTACTTCTGTGCCAGCAGTTTA---GATACGCAGTATTTTGGCCCAGGCACCCGGCTGACAGTGCTCG	tumor	ChILI_31
29758	0	TRBV2	TRBJ2-1	ASSTGTSGRARYNEQF	GCCAGCAGTACCGGGACTAGCGGGAGGGCTAGGTACAATGAGCAGTTC	TRBD2	47	47	0	94	0.00011144	3241	1	2	1	NA	CCACAAAGCTGGAGGACTCAGCCATGTACTTCTGTGCCAGCAGTACCGGGACTAGCGGGAGGGCTAGGTACAATGAGCAGTTCTTCGGGCCAGGGACACGGCTCACCGTGCTAG	CCACAAAGCTGGAGGACTCAGCCATGTACTTCTGTGCCAGCAGT---GGGACTAGCGGGAGGG-----TACAATGAGCAGTTCTTCGGGCCAGGGACACGGCTCACCGTGCTAG	tumor	ChILI_31
29759	0	TRBV2	TRBJ2-1	ASSSGLAGEQF	GCCAGCAGTTCCGGACTAGCGGGTGAGCAGTTC	TRBD2	58	36	0	94	0.00011144	3241	1	1	1	NA	CCACAAAGCTGGAGGACTCAGCCATGTACTTCTGTGCCAGCAGTTCCGGACTAGCGGGTGAGCAGTTCTTCGGGCCAGGGACACGGCTCACCGTGCTAG	CCACAAAGCTGGAGGACTCAGCCATGTACTTCTGTGCCAGCAGT---GGACTAGCGGGTGAGCAGTTCTTCGGGCCAGGGACACGGCTCACCGTGCTAG	tumor	ChILI_31
29760	0	TRBV7-8	TRBJ2-5	ASSRAASGSGGRQETQY	GCCAGCAGCCGGGCGGCTAGCGGGTCCGGGGGGCGTCAAGAGACCCAGTAC	TRBD2	93	1	0	94	0.00011144	3241	3	1	1	NA	CCAGCGCACACAGCAGGAGGACTCCGCCGTGTATCTCTGTGCCAGCAGCCGGGCGGCTAGCGGGTCCGGGGGGCGTCAAGAGACCCAGTACTTCGGGCCAGGCACGCGGCTCCTGGTGCTCG	CCAGCGCACACAGCAGGAGGACTCCGCCGTGTATCTCTGTGCCAGCAGCCG-----CTAGCGGG------------CAAGAGACCCAGTACTTCGGGCCAGGCACGCGGCTCCTGGTGCTCG	tumor	ChILI_31
29761	0	TRBV28	TRBJ2-2	ASSPEQSNTGELF	GCCAGCAGTCCGGAGCAGTCGAACACCGGGGAGCTGTTT		40	54	0	94	0.00011144	3241	1	NA	1	NA	CCGCCAGCACCAACCAGACATCTATGTACCTCTGTGCCAGCAGTCCGGAGCAGTCGAACACCGGGGAGCTGTTTTTTGGAGAAGGCTCTAGGCTGACCGTACTG	CCGCCAGCACCAACCAGACATCTATGTACCTCTGTGCCAGCAGT----------CGAACACCGGGGAGCTGTTTTTTGGAGAAGGCTCTAGGCTGACCGTACTG	tumor	ChILI_31
29762	0	TRBV28	TRBJ1-1	ASSLHEGFTEAF	GCCAGCAGTTTGCACGAGGGGTTCACTGAAGCTTTC	TRBD1	57	37	0	94	0.00011144	3241	1	1	1	NA	CCGCCAGCACCAACCAGACATCTATGTACCTCTGTGCCAGCAGTTTGCACGAGGGGTTCACTGAAGCTTTCTTTGGACAAGGCACCAGACTCACAGTTGTAG	CCGCCAGCACCAACCAGACATCTATGTACCTCTGTGCCAGCAGTTT-----AGGGG--CACTGAAGCTTTCTTTGGACAAGGCACCAGACTCACAGTTGTAG	tumor	ChILI_31
29763	0	TRBV28	TRBJ1-1	ASSLMNSGTEAF	GCCAGCAGTTTAATGAACAGCGGGACTGAAGCTTTC	TRBD2	49	45	0	94	0.00011144	3241	1	2	1	NA	CCGCCAGCACCAACCAGACATCTATGTACCTCTGTGCCAGCAGTTTAATGAACAGCGGGACTGAAGCTTTCTTTGGACAAGGCACCAGACTCACAGTTGTAG	CCGCCAGCACCAACCAGACATCTATGTACCTCTGTGCCAGCAGTTTA------AGCGGGACTGAAGCTTTCTTTGGACAAGGCACCAGACTCACAGTTGTAG	tumor	ChILI_31
29764	0	TRBV27	TRBJ2-7	ASSSSYEQY	GCCAGCAGTTCCTCCTACGAGCAGTAC		44	50	0	94	0.00011144	3241	1	NA	1	NA	CGCCCAGCCCCAACCAGACCTCTCTGTACTTCTGTGCCAGCAGTTCCTCCTACGAGCAGTACTTCGGGCCGGGCACCAGGCTCACGGTCACAG	CGCCCAGCCCCAACCAGACCTCTCTGTACTTCTGTGCCAGCAGTT-CTCCTACGAGCAGTACTTCGGGCCGGGCACCAGGCTCACGGTCACAG	tumor	ChILI_31
29765	0	TRBV7-3	TRBJ2-1	ASSPGTGVLNEQF	GCCAGCAGTCCAGGGACAGGGGTTTTAAATGAGCAGTTC	TRBD1	46	48	0	94	0.00011144	3241	1	1	1	NA	CCAGCGCACAGAGCGGGGGGACTCAGCCGTGTATCTCTGTGCCAGCAGTCCAGGGACAGGGGTTTTAAATGAGCAGTTCTTCGGGCCAGGGACACGGCTCACCGTGCTAG	CCAGCGCACAGAGCGGGGGGACTCAGCCGTGTATCTCTGTGCCAGCAG----GGGACAGGGG-----AATGAGCAGTTCTTCGGGCCAGGGACACGGCTCACCGTGCTAG	tumor	ChILI_31
29766	0	TRBV7-9	TRBJ2-7	ASSLGPLEQY	GCCAGCAGCTTAGGTCCATTGGAGCAGTAC		49	45	0	94	0.00011144	3241	1	NA	1	NA	CCAGCGCACAGAGCAGGGGGACTCGGCCATGTATCTCTGTGCCAGCAGCTTAGGTCCATTGGAGCAGTACTTCGGGCCGGGCACCAGGCTCACGGTCACAG	CCAGCGCACAGAGCAGGGGGACTCGGCCATGTATCTCTGTGCCAGCAGCTTAG--------GAGCAGTACTTCGGGCCGGGCACCAGGCTCACGGTCACAG	tumor	ChILI_31
29767	0	TRBV10-3	TRBJ2-7	ISGSTSGLDHEQY	ATCAGTGGATCCACCTCCGGCCTAGATCACGAGCAGTAC	TRBD1	51	42	0	93	0.00011025	3272	1	1	1	NA	ACCAGCTCCCAGACATCTACTACTTCTGTCATCAGTGGATCCACCTCCGGCCTAGATCACGAGCAGTACTTCGGGCCGGGCACCAGGCTCACGGTCACAG	ACCAGCTCCCAGACATCT-------CTGTC----------------------------ACGAGCAGTACTTCGGGCCGGGCACCAGGCTCACGGTCACAG	tumor	ChILI_31
29768	0	TRBV10-3	TRBJ2-3	AISALAATDTQY	GCCATCAGTGCCCTAGCGGCCACAGATACGCAGTAT	TRBD2	23	70	0	93	0.00011025	3272	1	1	1	NA	ACCAGCTCCCAGACATCTGTGTACTTCTGTGCCATCAGTGCCCTAGCGGCCACAGATACGCAGTATTTTGGCCCAGGCACCCGGCTGACAGTGCTCG	ACCAGCTCCCAGACATCTGTGTACTTCTGTGCCATCAGTG--CTAGCGG-CACAGATACGCAGTATTTTGGCCCAGGCACCCGGCTGACAGTGCTCG	tumor	ChILI_31
29769	0	TRBV4-1	TRBJ1-3	ASSHPGGLNSSGNTIY	GCCAGCAGCCACCCGGGAGGGCTGAATAGCTCTGGAAACACCATATAT	TRBD2	71	22	0	93	0.00011025	3272	1	2	1	NA	GCAGCCAGAAGACTCAGCCCTGTATCTCTGCGCCAGCAGCCACCCGGGAGGGCTGAATAGCTCTGGAAACACCATATATTTTGGAGAGGGAAGTTGGCTCACTGTTGTAG	GCAGCCAGAAGACTCAGCCCTGTATCTCTGCGCCAGCAGCCA--CGGGAGGG--------CTCTGGAAACACCATATATTTTGGAGAGGGAAGTTGGCTCACTGTTGTAG	tumor	ChILI_31
29770	0	TRBV9	TRBJ2-2	ASSVDWLSGELF	GCCAGCAGCGTAGACTGGCTATCCGGGGAGCTGTTT		44	49	0	93	0.00011025	3272	1	NA	1	NA	CTCTGGAGCTGGGGGACTCAGCTTTGTATTTCTGTGCCAGCAGCGTAGACTGGCTATCCGGGGAGCTGTTTTTTGGAGAAGGCTCTAGGCTGACCGTACTGG	CTCTGGAGCTGGGGGACTCAGCTTTGTATTTCTGTGCCAGCAGCGTAG---------CCGGGGAGCTGTTTTTTGGAGAAGGCTCTAGGCTGACCGTACTGG	tumor	ChILI_31
29771	0	TRBV7-3	TRBJ2-1	ASSLAGGPNSEQF	GCCAGCAGCTTAGCGGGAGGGCCTAACAGTGAGCAGTTC	TRBD2	51	42	0	93	0.00011025	3272	1	2	1	NA	CCAGCGCACAGAGCGGGGGGACTCAGCCGTGTATCTCTGTGCCAGCAGCTTAGCGGGAGGGCCTAACAGTGAGCAGTTCTTCGGGCCAGGGACACGGCTCACCGTGCTAG	CCAGCGCACAGAGCGGGGGGACTCAGCCGTGTATCTCTGTGCCAGCAGCTTAGCGGGAGGG--------TGAGCAGTTCTTCGGGCCAGGGACACGGCTCACCGTGCTAG	tumor	ChILI_31
29772	0	TRBV7-3	TRBJ2-1	ASSTRLANEQF	GCCAGCAGCACAAGACTAGCGAACGAGCAGTTC	TRBD2	60	33	0	93	0.00011025	3272	1	1	1	NA	CCAGCGCACAGAGCGGGGGGACTCAGCCGTGTATCTCTGTGCCAGCAGCACAAGACTAGCGAACGAGCAGTTCTTCGGGCCAGGGACACGGCTCACCGTGCTAG	CCAGCGCACAGAGCGGGGGGACTCAGCCGTGTATCTCTGTGCCAGCAGC----GACTAGCG---GAGCAGTTCTTCGGGCCAGGGACACGGCTCACCGTGCTAG	tumor	ChILI_31
29773	0	TRBV7-2	TRBJ2-1	ASSSDSGPYNEQF	GCCAGCAGCTCGGATAGCGGGCCCTACAATGAGCAGTTC	TRBD2	56	37	0	93	0.00011025	3272	1	1	1	NA	CCAGCGCACACAGCAGGAGGACTCGGCCGTGTATCTCTGTGCCAGCAGCTCGGATAGCGGGCCCTACAATGAGCAGTTCTTCGGGCCAGGGACACGGCTCACCGTGCTAG	CCAGCGCACACAGCAGGAGGACTCGGCCGTGTATCTCTGTGCCAGCAGCT----TAGCGGG-CCTACAATGAGCAGTTCTTCGGGCCAGGGACACGGCTCACCGTGCTAG	tumor	ChILI_31
29774	0	TRBV5-6	TRBJ1-1	ASSTGTVNTEAF	GCCAGCAGTACCGGGACGGTGAACACTGAAGCTTTC	TRBD1	42	51	0	93	0.00011025	3272	1	1	1	NA	GCTGGGGGACTCGGCCCTCTATCTCTGTGCCAGCAGTACCGGGACGGTGAACACTGAAGCTTTCTTTGGACAAGGCACCAGACTCACAGTTGTAG	GCTGGGGGACTCGGCCCTCTATCTCTGTGCCAGCAG----GGGAC--TGAACACTGAAGCTTTCTTTGGACAAGGCACCAGACTCACAGTTGTAG	tumor	ChILI_31
29775	0	TRBV5-4	TRBJ2-6	ASSLRVSSGANVLT	GCCAGCAGCCTACGGGTCTCATCTGGGGCCAACGTCCTGACT		45	48	0	93	0.00011025	3272	1	NA	1	NA	GGAGCTGGACGACTCGGCCCTGTATCTCTGTGCCAGCAGCCTACGGGTCTCATCTGGGGCCAACGTCCTGACTTTCGGGGCCGGCAGCAGGCTGACCGTGCTGG	GGAGCTGGACGACTCGGCCCTGTATCTCTGTGCCAGCAGC------------TCTGGGGCCAACGTCCTGACTTTCGGGGCCGGCAGCAGGCTGACCGTGCTGG	tumor	ChILI_31
29776	0	TRBV5-4	TRBJ2-7	ASSLATSGLTYEQY	GCCAGCAGCTTGGCGACTAGCGGGCTAACCTACGAGCAGTAC	TRBD2	48	45	0	93	0.00011025	3272	1	1	1	NA	GGAGCTGGACGACTCGGCCCTGTATCTCTGTGCCAGCAGCTTGGCGACTAGCGGGCTAACCTACGAGCAGTACTTCGGGCCGGGCACCAGGCTCACGGTCACAG	GGAGCTGGACGACTCGGCCCTGTATCTCTGTGCCAGCAGCTTGG-GACTAGCGGG----CCTACGAGCAGTACTTCGGGCCGGGCACCAGGCTCACGGTCACAG	tumor	ChILI_31
29777	0	TRBV5-1	TRBJ1-1	ASSLTGRGGSNTEAF	GCCAGCAGCTTAACGGGACGGGGGGGAAGCAACACTGAAGCTTTC	TRBD2	46	47	0	93	0.00011025	3272	1	1	1	NA	GGAGCTGGGGGACTCGGCCCTTTATCTTTGCGCCAGCAGCTTAACGGGACGGGGGGGAAGCAACACTGAAGCTTTCTTTGGACAAGGCACCAGACTCACAGTTGTAG	GGAGCTGGGGGACTCGGCCCTTTATCTTTGCGCCAGCAGCTT-------CGGGGGGG----AACACTGAAGCTTTCTTTGGACAAGGCACCAGACTCACAGTTGTAG	tumor	ChILI_31
29778	0	TRBV5-1	TRBJ2-5	ASSSGTGGRETQY	GCCAGCAGCTCCGGGACAGGGGGCCGGGAGACCCAGTAC	TRBD1	52	41	0	93	0.00011025	3272	1	1	1	NA	GGAGCTGGGGGACTCGGCCCTTTATCTTTGCGCCAGCAGCTCCGGGACAGGGGGCCGGGAGACCCAGTACTTCGGGCCAGGCACGCGGCTCCTGGTGCTCG	GGAGCTGGGGGACTCGGCCCTTTATCTTTGCGCCAGCAGCT--GGGACAGGGGGC---GAGACCCAGTACTTCGGGCCAGGCACGCGGCTCCTGGTGCTCG	tumor	ChILI_31
29779	0	TRBV5-1	TRBJ1-1	ASSQSLDKGTEAF	GCCAGCAGCCAATCCCTGGACAAGGGCACTGAAGCTTTC	TRBD1	47	46	0	93	0.00011025	3272	1	1	1	NA	GGAGCTGGGGGACTCGGCCCTTTATCTTTGCGCCAGCAGCCAATCCCTGGACAAGGGCACTGAAGCTTTCTTTGGACAAGGCACCAGACTCACAGTTGTA	GGAGCTGGGGGACTCGGCCCTTTATCTTTGCGCCAGCAGC--------GGACA----CACTGAAGCTTTCTTTGGACAAGGCACCAGACTCACAGTTGTA	tumor	ChILI_31
29780	0	TRBV5-1	TRBJ1-1	ASSLTVDRDEAF	GCCAGCAGCTTGACGGTTGATAGGGATGAAGCTTTC		48	45	0	93	0.00011025	3272	1	NA	1	NA	GGAGCTGGGGGACTCGGCCCTTTATCTTTGCGCCAGCAGCTTGACGGTTGATAGGGATGAAGCTTTCTTTGGACAAGGCACCAGACTCACAGTTGTAG	GGAGCTGGGGGACTCGGCCCTTTATCTTTGCGCCAGCAGCTTG--------------TGAAGCTTTCTTTGGACAAGGCACCAGACTCACAGTTGTAG	tumor	ChILI_31
29781	0	TRBV5-1	TRBJ2-5	ASREAVGGETQY	GCCAGCAGAGAGGCCGTTGGGGGAGAGACCCAGTAC	TRBD1	44	49	0	93	0.00011025	3272	1	1	1	NA	GGAGCTGGGGGACTCGGCCCTTTATCTTTGCGCCAGCAGAGAGGCCGTTGGGGGAGAGACCCAGTACTTCGGGCCAGGCACGCGGCTCCTGGTGCTCG	GGAGCTGGGGGACTCGGCCCTTTATCTTTGCGCCAGCAG----------GGGGGAGAGACCCAGTACTTCGGGCCAGGCACGCGGCTCCTGGTGCTCG	tumor	ChILI_31
29782	0	TRBV5-1	TRBJ2-5	ASSGRTAQETQY	GCCAGCAGCGGGAGGACAGCTCAAGAGACCCAGTAC	TRBD2	50	43	0	93	0.00011025	3272	1	2	1	NA	GGAGCTGGGGGACTCGGCCCTTTATCTTTGCGCCAGCAGCGGGAGGACAGCTCAAGAGACCCAGTACTTCGGGCCAGGCACGCGGCTCCTGGTGCTCG	GGAGCTGGGGGACTCGGCCCTTTATCTTTGCGCCAGCAGCGGGAGG------CAAGAGACCCAGTACTTCGGGCCAGGCACGCGGCTCCTGGTGCTCG	tumor	ChILI_31
29783	0	TRBV5-1	TRBJ2-3	ASSLERGVDTQY	GCCAGCAGCTTGGAAAGGGGCGTAGATACGCAGTAT	TRBD1	66	27	0	93	0.00011025	3272	1	1	1	NA	GGAGCTGGGGGACTCGGCCCTTTATCTTTGCGCCAGCAGCTTGGAAAGGGGCGTAGATACGCAGTATTTTGGCCCAGGCACCCGGCTGACAGTGCTCG	GGAGCTGGGGGACTCGGCCCTTTATCTTTGCGCCAGCAGCTTGG---GGGGC--AGATACGCAGTATTTTGGCCCAGGCACCCGGCTGACAGTGCTCG	tumor	ChILI_31
29784	0	TRBV19	TRBJ2-1	ASSRYSRTSGQTNNEQF	GCCAGTAGTAGATATAGCCGGACTAGCGGGCAGACAAACAATGAGCAGTTC	TRBD2	57	36	0.022	93	0.00011025	3272	1	1	1	NA	CGGCCCAAAAGACCCCGACAGCTTTCTATCTCTGTGCCAGTAGTAGATATAGCCGGACTAGCGGGCAGACAAACAATGAGCAGTTCTTCGGGCCAGGGACACGGCTCACCGTGCTAG	CGGCCCAAAAGAACCCGACAGCTTTCTATCTCTGTGCCAGTAGTA---------GGACTAGCGGG-------ACAATGAGCAGTTCTTCGGGCCAGGGACACGGCTCACCGTGCTAG	tumor	ChILI_31
29785	0	TRBV12-5	TRBJ2-7	ASGLGSSYEQY	GCTAGTGGTTTGGGTAGCTCCTACGAGCAGTAC		47	46	0	93	0.00011025	3272	1	NA	1	NA	CAGAACCCAGGGACTCAGCTGTGTATTTTTGTGCTAGTGGTTTGGGTAGCTCCTACGAGCAGTACTTCGGGCCGGGCACCAGGCTCACGGTCACAG	CAGAACCCAGGGACTCAGCTGTGTATTTTTGTGCTAGTGGTTTGG----CTCCTACGAGCAGTACTTCGGGCCGGGCACCAGGCTCACGGTCACAG	tumor	ChILI_31
29786	0	TRBV11-1	TRBJ2-3	ASSFGDTQY	GCCAGCAGCTTTGGGGATACGCAGTAT		56	37	0	93	0.00011025	3272	1	NA	1	NA	GCAGAGCTTGGGGACTCGGCCATGTATCTCTGTGCCAGCAGCTTTGGGGATACGCAGTATTTTGGCCCAGGCACCCGGCTGACAGTGCTCG	GCAGAGCTTGGGGACTCGGCCATGTATCTCTGTGCCAGCAGCTT----GATACGCAGTATTTTGGCCCAGGCACCCGGCTGACAGTGCTCG	tumor	ChILI_31
29787	0	TRBV20-1	TRBJ2-7	SGISLDRSSYEQY	AGTGGTATCTCTCTGGACAGAAGCTCCTACGAGCAGTAC	TRBD1	47	46	0	93	0.00011025	3272	1	1	1	NA	GCCCATCCTGAAGACAGCAGCTTCTACATCTGCAGTGGTATCTCTCTGGACAGAAGCTCCTACGAGCAGTACTTCGGGCCGGGCACCAGGCTCACGGTCACAG	GCCCATCCTGAAGACAGCAGCTTCTACATCTGCAGTG----------GGACAG---CTCCTACGAGCAGTACTTCGGGCCGGGCACCAGGCTCACGGTCACAG	tumor	ChILI_31
29788	0	TRBV20-1	TRBJ2-1	SARLAGINNEQF	AGTGCTAGATTAGCGGGAATCAACAATGAGCAGTTC	TRBD2	54	39	0	93	0.00011025	3272	1	2	1	NA	GCCCATCCTGAAGACAGCAGCTTCTACATCTGCAGTGCTAGATTAGCGGGAATCAACAATGAGCAGTTCTTCGGGCCAGGGACACGGCTCACCGTGCTAG	GCCCATCCTGAAGACAGCAGCTTCTACATCTGCAGTGCTAGA-TAGCGGGA----ACAATGAGCAGTTCTTCGGGCCAGGGACACGGCTCACCGTGCTAG	tumor	ChILI_31
29789	0	TRBV20-1	TRBJ2-1	SARTAEIYNEQF	AGTGCTAGAACGGCGGAAATCTACAATGAGCAGTTC		42	51	0	93	0.00011025	3272	1	NA	1	NA	GCCCATCCTGAAGACAGCAGCTTCTACATCTGCAGTGCTAGAACGGCGGAAATCTACAATGAGCAGTTCTTCGGGCCAGGGACACGGCTCACCGTGCTAG	GCCCATCCTGAAGACAGCAGCTTCTACATCTGCAGTGCTAGA-----------CTACAATGAGCAGTTCTTCGGGCCAGGGACACGGCTCACCGTGCTAG	tumor	ChILI_31
29790	0	TRBV4-3	TRBJ2-7	ASSEEVSGYEQY	GCCAGCAGTGAAGAAGTGAGCGGTTACGAGCAGTAC	TRBD2	43	50	0	93	0.00011025	3272	1	1	1	NA	GCAGCCAGAAGACTCGGCCCTGTATCTCTGCGCCAGCAGTGAAGAAGTGAGCGGTTACGAGCAGTACTTCGGGCCGGGCACCAGGCTCACGGTCACAG	GCAGCCAGAAGACTCGGCCCTGTATCTCTGCGCCAGCAG----------AGCGG-TACGAGCAGTACTTCGGGCCGGGCACCAGGCTCACGGTCACAG	tumor	ChILI_31
29791	0	TRBV10-1	TRBJ2-7	ASSESRTGLYEQY	GCCAGCAGTGAGTCCCGGACCGGTCTCTACGAGCAGTAC	TRBD2	37	56	0.023	93	0.00011025	3272	1	2	1	NA	GCCTCCTTCCAGACATCTGTATATTTCTGCGCCAGCAGTGAGTCCCGGACCGGTCTCTACGAGCAGTACTTCGGGCCGGGCACCAGGCTCACGGTCACAG	GCCTCCTCCCAGACATCTGTATATTTCTGCGCCAGCAGTGAGTCCCG---------CTACGAGCAGTACTTCGGGCCGGGCACCAGGCTCACGGTCACAG	tumor	ChILI_31
29792	0	TRBV28	TRBJ2-3	ASSLSPLATYTDTQY	GCCAGCAGTTTATCCCCCCTAGCCACCTACACAGATACGCAGTAT	TRBD2	44	49	0	93	0.00011025	3272	1	2	1	NA	CCGCCAGCACCAACCAGACATCTATGTACCTCTGTGCCAGCAGTTTATCCCCCCTAGCCACCTACACAGATACGCAGTATTTTGGCCCAGGCACCCGGCTGACAGTGCTCG	CCGCCAGCACCAACCAGACATCTATGTACCTCTGTGCCAGCAGTTTAT-----CTAGC------CACAGATACGCAGTATTTTGGCCCAGGCACCCGGCTGACAGTGCTCG	tumor	ChILI_31
29793	0	TRBV27	TRBJ2-7	ASSLSGTSYEQY	GCCAGCAGTTTATCGGGGACCTCCTACGAGCAGTAC	TRBD1	59	34	0	93	0.00011025	3272	1	1	1	NA	CGCCCAGCCCCAACCAGACCTCTCTGTACTTCTGTGCCAGCAGTTTATCGGGGACCTCCTACGAGCAGTACTTCGGGCCGGGCACCAGGCTCACGGTCACAG	CGCCCAGCCCCAACCAGACCTCTCTGTACTTCTGTGCCAGCAGTTTATC-GGGACCTCCTACGAGCAGTACTTCGGGCCGGGCACCAGGCTCACGGTCACAG	tumor	ChILI_31
29794	0	TRBV7-3	TRBJ2-3	ASTPIPSGRAPDTQY	GCCAGCACCCCAATCCCCAGCGGGAGGGCCCCCGATACGCAGTAT	TRBD2	45	48	0	93	0.00011025	3272	1	2	1	NA	CCAGCGCACAGAGCGGGGGGACTCAGCCGTGTATCTCTGTGCCAGCACCCCAATCCCCAGCGGGAGGGCCCCCGATACGCAGTATTTTGGCCCAGGCACCCGGCTGACAGTGCTCG	CCAGCGCACAGAGCGGGGGGACTCAGCCGTGTATCTCTGTGCCAGCA-----------AGCGGGAGGG-----GATACGCAGTATTTTGGCCCAGGCACCCGGCTGACAGTGCTCG	tumor	ChILI_31
29795	0	TRBV7-9	TRBJ2-1	ASSLIWREGSYNEQF	GCCAGCAGCCTAATCTGGCGGGAGGGTTCCTACAATGAGCAGTTC	TRBD2	45	47	0	92	0.00010906	3300	1	2	1	NA	CCAGCGCACAGAGCAGGGGGACTCGGCCATGTATCTCTGTGCCAGCAGCCTAATCTGGCGGGAGGGTTCCTACAATGAGCAGTTCTTCGGGCCAGGGACACGGCTCACCGTGCTA	CCAGCGCACAGAGCAGGGGGACTCGGCCATGTATCTCTGTGCCAGCAGC--------GCGGGAGGG-TCCTACAATGAGCAGTTCTTCGGGCCAGGGACACGGCTCACCGTGCTA	tumor	ChILI_31
29796	0	TRBV7-9	TRBJ2-1	ASSPVTSASNEQF	GCCAGCAGCCCTGTTACTAGCGCGAGCAATGAGCAGTTC	TRBD2	47	45	0	92	0.00010906	3300	1	1	1	NA	CCAGCGCACAGAGCAGGGGGACTCGGCCATGTATCTCTGTGCCAGCAGCCCTGTTACTAGCGCGAGCAATGAGCAGTTCTTCGGGCCAGGGACACGGCTCACCGTGCTAG	CCAGCGCACAGAGCAGGGGGACTCGGCCATGTATCTCTGTGCCAGCAGC------ACTAGCG----CAATGAGCAGTTCTTCGGGCCAGGGACACGGCTCACCGTGCTAG	tumor	ChILI_31
29797	0	TRBV10-3	TRBJ2-1	AISETSQPSEQF	GCCATCAGTGAGACTAGCCAACCCTCGGAGCAGTTC	TRBD2	39	53	0	92	0.00010906	3300	1	1	1	NA	ACCAGCTCCCAGACATCTGTGTACTTCTGTGCCATCAGTGAGACTAGCCAACCCTCGGAGCAGTTCTTCGGGCCAGGGACACGGCTCACCGTGCTAG	ACCAGCTCCCAGACATCTGTGTACTTCTGTGCCATCAGTGAGACTAGC---------GAGCAGTTCTTCGGGCCAGGGACACGGCTCACCGTGCTAG	tumor	ChILI_31
29798	0	TRBV10-3	TRBJ2-7	AITSDSSYEQY	GCCATCACCTCGGACAGTTCCTACGAGCAGTAC	TRBD1	53	39	0	92	0.00010906	3300	1	1	1	NA	ACCAGCTCCCAGACATCTGTGTACTTCTGTGCCATCACCTCGGACAGTTCCTACGAGCAGTACTTCGGGCCGGGCACCAGGCTCACGGTCACAG	ACCAGCTCCCAGACATCTGTGTACTTCTGTGCCATCA----GGACAG-TCCTACGAGCAGTACTTCGGGCCGGGCACCAGGCTCACGGTCACAG	tumor	ChILI_31
29799	0	TRBV9	TRBJ1-1	ASSVAGGSTEAF	GCCAGCAGCGTAGCGGGGGGTTCCACTGAAGCTTTC	TRBD2	45	47	0	92	0.00010906	3300	1	1	1	NA	CTCTGGAGCTGGGGGACTCAGCTTTGTATTTCTGTGCCAGCAGCGTAGCGGGGGGTTCCACTGAAGCTTTCTTTGGACAAGGCACCAGACTCACAGTTGTAG	CTCTGGAGCTGGGGGACTCAGCTTTGTATTTCTGTGCCAGCAGCGTAGCGGGGGG---CACTGAAGCTTTCTTTGGACAAGGCACCAGACTCACAGTTGTAG	tumor	ChILI_31
29800	0	TRBV9	TRBJ2-2	ASSVAFGELF	GCCAGCAGCGTAGCGTTCGGGGAGCTGTTT		44	48	0	92	0.00010906	3300	1	NA	1	NA	CTCTGGAGCTGGGGGACTCAGCTTTGTATTTCTGTGCCAGCAGCGTAGCGTTCGGGGAGCTGTTTTTTGGAGAAGGCTCTAGGCTGACCGTACTGG	CTCTGGAGCTGGGGGACTCAGCTTTGTATTTCTGTGCCAGCAGCGTAG----CGGGGAGCTGTTTTTTGGAGAAGGCTCTAGGCTGACCGTACTGG	tumor	ChILI_31
29801	0	TRBV7-3	TRBJ2-1	ASRTSGNDEQF	GCCAGCAGAACTAGCGGGAACGATGAGCAGTTC	TRBD2	52	40	0	92	0.00010906	3300	1	2	1	NA	CCAGCGCACAGAGCGGGGGGACTCAGCCGTGTATCTCTGTGCCAGCAGAACTAGCGGGAACGATGAGCAGTTCTTCGGGCCAGGGACACGGCTCACCGTGCTAG	CCAGCGCACAGAGCGGGGGGACTCAGCCGTGTATCTCTGTGCCAGCAG-ACTAGCGGGA---ATGAGCAGTTCTTCGGGCCAGGGACACGGCTCACCGTGCTAG	tumor	ChILI_31
29802	0	TRBV7-2	TRBJ2-7	ASSLVGTGGSYEQY	GCCAGCAGCTTAGTAGGGACAGGGGGCTCCTACGAGCAGTAC	TRBD1	48	44	0	92	0.00010906	3300	1	1	1	NA	CCAGCGCACACAGCAGGAGGACTCGGCCGTGTATCTCTGTGCCAGCAGCTTAGTAGGGACAGGGGGCTCCTACGAGCAGTACTTCGGGCCGGGCACCAGGCTCACGGTCACAG	CCAGCGCACACAGCAGGAGGACTCGGCCGTGTATCTCTGTGCCAGCAGCTTAG--GGGACAGGGGGCTCCTACGAGCAGTACTTCGGGCCGGGCACCAGGCTCACGGTCACAG	tumor	ChILI_31
29803	0	TRBV11-2	TRBJ2-1	ASSRTLAEQF	GCCAGCAGCCGAACCCTCGCTGAGCAGTTC		53	39	0	92	0.00010906	3300	1	NA	1	NA	GCAAAGCTTGAGGACTCGGCCGTGTATCTCTGTGCCAGCAGCCGAACCCTCGCTGAGCAGTTCTTCGGGCCAGGGACACGGCTCACCGTGCTAG	GCAAAGCTTGAGGACTCGGCCGTGTATCTCTGTGCCAGCAGC-----------TGAGCAGTTCTTCGGGCCAGGGACACGGCTCACCGTGCTAG	tumor	ChILI_31
29804	0	TRBV7-6	TRBJ2-7	ASSPGTSGATYEQY	GCCAGCAGCCCAGGGACTAGCGGGGCTACCTACGAGCAGTAC	TRBD2	52	40	0	92	0.00010906	3300	1	1	1	NA	CCAGCGCACAGAGCAGCGGGACTCGGCCATGTATCGCTGTGCCAGCAGCCCAGGGACTAGCGGGGCTACCTACGAGCAGTACTTCGGGCCGGGCACCAGGCTCACGGTCACAG	CCAGCGCACAGAGCAGCGGGACTCGGCCATGTATCGCTGTGCCAGCAGC---GGGACTAGCGGGG---CCTACGAGCAGTACTTCGGGCCGGGCACCAGGCTCACGGTCACAG	tumor	ChILI_31
29805	0	TRBV5-4	TRBJ2-6	ASAEGSANVLT	GCCAGCGCCGAGGGAAGTGCCAACGTCCTGACT	TRBD2	54	38	0	92	0.00010906	3300	1	2	1	NA	GGAGCTGGACGACTCGGCCCTGTATCTCTGTGCCAGCGCCGAGGGAAGTGCCAACGTCCTGACTTTCGGGGCCGGCAGCAGGCTGACCGTGCTGG	GGAGCTGGACGACTCGGCCCTGTATCTCTGTGCCAGC---GAGGG----GCCAACGTCCTGACTTTCGGGGCCGGCAGCAGGCTGACCGTGCTGG	tumor	ChILI_31
29806	0	TRBV5-1	TRBJ2-5	ASSLNPGSVRQETQY	GCCAGCAGCTTGAACCCCGGATCCGTTCGACAAGAGACCCAGTAC	TRBD2	53	39	0	92	0.00010906	3300	1	1	1	NA	GGAGCTGGGGGACTCGGCCCTTTATCTTTGCGCCAGCAGCTTGAACCCCGGATCCGTTCGACAAGAGACCCAGTACTTCGGGCCAGGCACGCGGCTCCTGGTGCTCG	GGAGCTGGGGGACTCGGCCCTTTATCTTTGCGCCAGCAGCTTG--CCCCG-----------CAAGAGACCCAGTACTTCGGGCCAGGCACGCGGCTCCTGGTGCTCG	tumor	ChILI_31
29807	0	TRBV5-1	TRBJ1-1	ASKRTGGLSTEAF	GCCAGCAAAAGGACAGGGGGCTTGTCAACTGAAGCTTTC	TRBD1	36	56	0	92	0.00010906	3300	1	1	1	NA	GGAGCTGGGGGACTCGGCCCTTTATCTTTGCGCCAGCAAAAGGACAGGGGGCTTGTCAACTGAAGCTTTCTTTGGACAAGGCACCAGACTCACAGTTGTAG	GGAGCTGGGGGACTCGGCCCTTTATCTTTGCGCCAGCA---GGACAGGGGGC------ACTGAAGCTTTCTTTGGACAAGGCACCAGACTCACAGTTGTAG	tumor	ChILI_31
29808	0	TRBV5-1	TRBJ2-5	ASSLSGPGETQY	GCCAGCAGCTTGTCAGGACCCGGAGAGACCCAGTAC		47	45	0	92	0.00010906	3300	1	NA	1	NA	GGAGCTGGGGGACTCGGCCCTTTATCTTTGCGCCAGCAGCTTGTCAGGACCCGGAGAGACCCAGTACTTCGGGCCAGGCACGCGGCTCCTGGTGCTCG	GGAGCTGGGGGACTCGGCCCTTTATCTTTGCGCCAGCAGCTTG-----------AGAGACCCAGTACTTCGGGCCAGGCACGCGGCTCCTGGTGCTCG	tumor	ChILI_31
29809	0	TRBV19	TRBJ2-7	ASSKGTRDYEQY	GCCAGTAGTAAGGGGACACGGGACTACGAGCAGTAC	TRBD2	46	46	0	92	0.00010906	3300	1	1	1	NA	CGGCCCAAAAGAACCCGACAGCTTTCTATCTCTGTGCCAGTAGTAAGGGGACACGGGACTACGAGCAGTACTTCGGGCCGGGCACCAGGCTCACGGTCACAG	CGGCCCAAAAGAACCCGACAGCTTTCTATCTCTGTGCCAGTAGTA---------GGGACTACGAGCAGTACTTCGGGCCGGGCACCAGGCTCACGGTCACAG	tumor	ChILI_31
29810	0	TRBV19	TRBJ2-1	ASSRLGAQNEQF	GCCAGTAGTCGTCTAGGCGCTCAAAATGAGCAGTTC		60	32	0	92	0.00010906	3300	1	NA	1	NA	CGGCCCAAAAGAACCCGACAGCTTTCTATCTCTGTGCCAGTAGTCGTCTAGGCGCTCAAAATGAGCAGTTCTTCGGGCCAGGGACACGGCTCACCGTGCTAG	CGGCCCAAAAGAACCCGACAGCTTTCTATCTCTGTGCCAGTAGT---------------AATGAGCAGTTCTTCGGGCCAGGGACACGGCTCACCGTGCTAG	tumor	ChILI_31
29811	0	TRBV12-5	TRBJ2-1	ASTRHLNNEQF	GCTAGTACTAGACACCTAAACAATGAGCAGTTC	TRBD2	46	46	0	92	0.00010906	3300	1	1	1	NA	CAGAACCCAGGGACTCAGCTGTGTATTTTTGTGCTAGTACTAGACACCTAAACAATGAGCAGTTCTTCGGGCCAGGGACACGGCTCACCGTGCTAG	CAGAACCCAGGGACTCAGCTGTGTATTTTTGTGCTAGTACTAG--------ACAATGAGCAGTTCTTCGGGCCAGGGACACGGCTCACCGTGCTAG	tumor	ChILI_31
29812	0	TRBV6-6	TRBJ1-1	ASSQYKSEAF	GCCAGCAGTCAATATAAGTCTGAAGCTTTC		38	54	0	92	0.00010906	3300	4	NA	1	NA	GCTCCCTCCCAGACATCTGTGTACTTCTGTGCCAGCAGTCAATATAAGTCTGAAGCTTTCTTTGGACAAGGCACCAGACTCACAGTTGTAG	GCTCCCTCCCAGACATCTGTGTACTTCTGTGCCAGCAGTC---------CTGAAGCTTTCTTTGGACAAGGCACCAGACTCACAGTTGTAG	tumor	ChILI_31
29813	0	TRBV20-1	TRBJ2-1	SARPTSDTYNEQF	AGTGCTAGACCGACTAGCGATACTTACAATGAGCAGTTC	TRBD2	49	43	0	92	0.00010906	3300	1	1	1	NA	GCCCATCCTGAAGACAGCAGCTTCTACATCTGCAGTGCTAGACCGACTAGCGATACTTACAATGAGCAGTTCTTCGGGCCAGGGACACGGCTCACCGTGCTAG	GCCCATCCTGAAGACAGCAGCTTCTACATCTGCAGTGCTAGA--GACTAGCG-----TACAATGAGCAGTTCTTCGGGCCAGGGACACGGCTCACCGTGCTAG	tumor	ChILI_31
29814	0	TRBV20-1	TRBJ2-1	SARPIGRTYNEQF	AGTGCTAGACCTATAGGGAGAACATACAATGAGCAGTTC	TRBD2	52	40	0	92	0.00010906	3300	1	2	1	NA	GCCCATCCTGAAGACAGCAGCTTCTACATCTGCAGTGCTAGACCTATAGGGAGAACATACAATGAGCAGTTCTTCGGGCCAGGGACACGGCTCACCGTGCTA	GCCCATCCTGAAGACAGCAGCTTCTACATCTGCAGTGCTAGA------GGGAG----TACAATGAGCAGTTCTTCGGGCCAGGGACACGGCTCACCGTGCTA	tumor	ChILI_31
29815	0	TRBV20-1	TRBJ2-7	SARQGPDEQY	AGTGCTAGGCAGGGACCGGACGAGCAGTAC	TRBD1	45	47	0.049	92	0.00010906	3300	1	1	1	NA	GCCCATCCTGAAACCAGCAGCTTCTACATCTGCAGTGCTAGGCAGGGACCGGACGAGCAGTACTTCGGGCCGGGCACCAGGCTCACGGTCACA	GCCCATCCTGAAGACAGCAGCTTCTACATCTGCAGTGCTAG-CAGGG-----ACGAGCAGTACTTCGGGCCGGGCACCAGGCTCACGGTCACA	tumor	ChILI_31
29816	0	TRBV12-3	TRBJ2-3	ASSFVPLGPDTQY	GCCAGCAGTTTTGTCCCTCTGGGCCCAGATACGCAGTAT		52	40	0	92	0.00010906	3300	1	NA	1	NA	CAGAACCCAGGGACTCAGCTGTGTACTTCTGTGCCAGCAGTTTTGTCCCTCTGGGCCCAGATACGCAGTATTTTGGCCCAGGCACCCGGCTGACAGTGCTCG	CAGAACCCAGGGACTCAGCTGTGTACTTCTGTGCCAGCAGTTT--------------CAGATACGCAGTATTTTGGCCCAGGCACCCGGCTGACAGTGCTCG	tumor	ChILI_31
29817	0	TRBV12-3	TRBJ1-1	ASSPRKNTEAF	GCCAGCAGTCCGCGGAAGAACACTGAAGCTTTC		36	56	0	92	0.00010906	3300	1	NA	1	NA	CAGAACCCAGGGACTCAGCTGTGTACTTCTGTGCCAGCAGTCCGCGGAAGAACACTGAAGCTTTCTTTGGACAAGGCACCAGACTCACAGTTGTAG	CAGAACCCAGGGACTCAGCTGTGTACTTCTGTGCCAGCAGT--------GAACACTGAAGCTTTCTTTGGACAAGGCACCAGACTCACAGTTGTAG	tumor	ChILI_31
29818	0	TRBV30	TRBJ2-2	AWSGLAGGNTGELF	GCCTGGAGTGGACTAGCGGGAGGCAACACCGGGGAGCTGTTT	TRBD2	39	53	0	92	0.00010906	3300	1	2	1	NA	CCTTCTCAGTGACTCTGGCTTCTATCTCTGTGCCTGGAGTGGACTAGCGGGAGGCAACACCGGGGAGCTGTTTTTTGGAGAAGGCTCTAGGCTGACCGTACTGG	CCTTCTCAGTGACTCTGGCTTCTATCTCTGTGCCTGGAGTGGACTAGCGGGAGG-AACACCGGGGAGCTGTTTTTTGGAGAAGGCTCTAGGCTGACCGTACTGG	tumor	ChILI_31
29819	0	TRBV30	TRBJ2-1	AWSLDATRVYNEQF	GCCTGGAGTTTAGACGCGACTAGGGTCTACAATGAGCAGTTC	TRBD2	61	31	0	92	0.00010906	3300	1	1	1	NA	CCTTCTCAGTGACTCTGGCTTCTATCTCTGTGCCTGGAGTTTAGACGCGACTAGGGTCTACAATGAGCAGTTCTTCGGGCCAGGGACACGGCTCACCGTGCTAG	CCTTCTCAGTGACTCTGGCTTCTATCTCTGTGCCTGGAGT--------GACTAG---CTACAATGAGCAGTTCTTCGGGCCAGGGACACGGCTCACCGTGCTAG	tumor	ChILI_31
29820	0	TRBV30	TRBJ2-1	AWSNYNEQF	GCCTGGAGTAACTACAATGAGCAGTTC		45	47	0	92	0.00010906	3300	1	NA	1	NA	CCTTCTCAGTGACTCTGGCTTCTATCTCTGTGCCTGGAGTAACTACAATGAGCAGTTCTTCGGGCCAGGGACACGGCTCACCGTGCTAG	CCTTCTCAGTGACTCTGGCTTCTATCTCTGTGCCTGGAGT--CTACAATGAGCAGTTCTTCGGGCCAGGGACACGGCTCACCGTGCTAG	tumor	ChILI_31
29821	0	TRBV4-3	TRBJ1-1	ASSQVGINTEAF	GCCAGCAGCCAAGTGGGGATAAACACTGAAGCTTTC		43	49	0	92	0.00010906	3300	1	NA	1	NA	GCAGCCAGAAGACTCGGCCCTGTATCTCTGCGCCAGCAGCCAAGTGGGGATAAACACTGAAGCTTTCTTTGGACAAGGCACCAGACTCACAGTTGTAG	GCAGCCAGAAGACTCGGCCCTGTATCTCTGCGCCAGCAGCCAAG--------AACACTGAAGCTTTCTTTGGACAAGGCACCAGACTCACAGTTGTAG	tumor	ChILI_31
29822	0	TRBV24-1	TRBJ2-1	ATSDLTGVDEQF	GCCACCAGTGACTTGACAGGGGTCGATGAGCAGTTC	TRBD1	59	33	0	92	0.00010906	3300	1	1	1	NA	CCCCAACCAGACAGCTCTTTACTTCTGTGCCACCAGTGACTTGACAGGGGTCGATGAGCAGTTCTTCGGGCCAGGGACACGGCTCACCGTGCTAG	CCCCAACCAGACAGCTCTTTACTTCTGTGCCACCAGTGA---GACAGGGG---ATGAGCAGTTCTTCGGGCCAGGGACACGGCTCACCGTGCTAG	tumor	ChILI_31
29823	0	TRBV28	TRBJ2-3	ASSLELAGGPDTQY	GCCAGCAGTTTAGAACTAGCGGGGGGACCAGATACGCAGTAT	TRBD2	66	26	0	92	0.00010906	3300	1	1	1	NA	CCGCCAGCACCAACCAGACATCTATGTACCTCTGTGCCAGCAGTTTAGAACTAGCGGGGGGACCAGATACGCAGTATTTTGGCCCAGGCACCCGGCTGACAGTGCTCG	CCGCCAGCACCAACCAGACATCTATGTACCTCTGTGCCAGCAGTTTA--ACTAGCGGGGGG--CAGATACGCAGTATTTTGGCCCAGGCACCCGGCTGACAGTGCTCG	tumor	ChILI_31
29824	0	TRBV5-1	TRBJ2-2	ASSLGGSDTGELF	GCCAGCAGCTTAGGTGGGAGCGATACCGGGGAGCTGTTT	TRBD2	32	60	0	92	0.00010906	3300	1	2	1	NA	GGAGCTGGGGGACTCGGCCCTTTATCTTTGCGCCAGCAGCTTAGGTGGGAGCGATACCGGGGAGCTGTTTTTTGGAGAAGGCTCTAGGCTGACCGTACTG	GGAGCTGGGGGACTCGGCCCTTTATCTTTGCGCCAGCAGCTT----GGGAG----ACCGGGGAGCTGTTTTTTGGAGAAGGCTCTAGGCTGACCGTACTG	tumor	ChILI_31
29825	0	TRBV29-1	TRBJ1-5	SVVVGVSQPQH	AGCGTTGTGGTGGGGGTCTCTCAGCCCCAGCAT	TRBD1	31	60	0	91	0.00010788	3330	1	1	1	NA	GAGCCCTGAAGACAGCAGCATATATCTCTGCAGCGTTGTGGTGGGGGTCTCTCAGCCCCAGCATTTTGGTGATGGGACTCGACTCTCCATCCTAG	GAGCCCTGAAGACAGCAGCATATATCTCTGCAGCGTTG----GGGGG----TCAGCCCCAGCATTTTGGTGATGGGACTCGACTCTCCATCCTAG	tumor	ChILI_31
29826	0	TRBV7-9	TRBJ2-7	ASSSGEGSPEQY	GCCAGCAGCTCAGGGGAGGGTTCGCCCGAGCAGTAC	TRBD2	47	44	0	91	0.00010788	3330	1	2	1	NA	CCAGCGCACAGAGCAGGGGGACTCGGCCATGTATCTCTGTGCCAGCAGCTCAGGGGAGGGTTCGCCCGAGCAGTACTTCGGGCCGGGCACCAGGCTCACGGTCACA	CCAGCGCACAGAGCAGGGGGACTCGGCCATGTATCTCTGTGCCAGCAGCT---GGGAGGG------CGAGCAGTACTTCGGGCCGGGCACCAGGCTCACGGTCACA	tumor	ChILI_31
29827	0	TRBV9	TRBJ2-2	ASSGFESVDPGELF	GCCAGCAGCGGGTTTGAGAGCGTGGACCCCGGGGAGCTGTTT		38	53	0	91	0.00010788	3330	1	NA	1	NA	CTCTGGAGCTGGGGGACTCAGCTTTGTATTTCTGTGCCAGCAGCGGGTTTGAGAGCGTGGACCCCGGGGAGCTGTTTTTTGGAGAAGGCTCTAGGCTGACCGTACTGG	CTCTGGAGCTGGGGGACTCAGCTTTGTATTTCTGTGCCAGCAGCG------------------CCGGGGAGCTGTTTTTTGGAGAAGGCTCTAGGCTGACCGTACTGG	tumor	ChILI_31
29828	0	TRBV7-2	TRBJ2-7	ASSLAGQTYEQY	GCCAGCAGCTTAGCGGGACAAACCTACGAGCAGTAC	TRBD2	42	49	0	91	0.00010788	3330	1	2	1	NA	CCAGCGCACACAGCAGGAGGACTCGGCCGTGTATCTCTGTGCCAGCAGCTTAGCGGGACAAACCTACGAGCAGTACTTCGGGCCGGGCACCAGGCTCACGGTCACAG	CCAGCGCACACAGCAGGAGGACTCGGCCGTGTATCTCTGTGCCAGCAGCTTAGCGGGA----CCTACGAGCAGTACTTCGGGCCGGGCACCAGGCTCACGGTCACAG	tumor	ChILI_31
29829	0	TRBV7-2	TRBJ2-1	ASSLASTNEQF	GCCAGCAGCTTAGCTAGTACCAATGAGCAGTTC		43	48	0	91	0.00010788	3330	1	NA	1	NA	CCAGCGCACACAGCAGGAGGACTCGGCCGTGTATCTCTGTGCCAGCAGCTTAGCTAGTACCAATGAGCAGTTCTTCGGGCCAGGGACACGGCTCACCGTGCTAG	CCAGCGCACACAGCAGGAGGACTCGGCCGTGTATCTCTGTGCCAGCAGCTTAGC------CAATGAGCAGTTCTTCGGGCCAGGGACACGGCTCACCGTGCTAG	tumor	ChILI_31
29830	0	TRBV6-2	TRBJ2-7	ASSYAETSGDYEQY	GCCAGCAGTTACGCCGAGACTAGCGGAGACTACGAGCAGTAC	TRBD2	40	51	0	91	0.00010788	3330	1	1	1	NA	GCTCCCTCCCAAACATCTGTGTACTTCTGTGCCAGCAGTTACGCCGAGACTAGCGGAGACTACGAGCAGTACTTCGGGCCGGGCACCAGGCTCACGGTCACAG	GCTCCCTCCCAAACATCTGTGTACTTCTGTGCCAGCAGTTAC-----GACTAGCGG---CTACGAGCAGTACTTCGGGCCGGGCACCAGGCTCACGGTCACAG	tumor	ChILI_31
29831	0	TRBV6-2	TRBJ2-7	ASSALAGVTYEQY	GCCAGCAGTGCGCTAGCGGGTGTTACCTACGAGCAGTAC	TRBD2	44	47	0	91	0.00010788	3330	1	1	1	NA	GCTCCCTCCCAAACATCTGTGTACTTCTGTGCCAGCAGTGCGCTAGCGGGTGTTACCTACGAGCAGTACTTCGGGCCGGGCACCAGGCTCACGGTCACAG	GCTCCCTCCCAAACATCTGTGTACTTCTGTGCCAGCAGT---CTAGCGGG-----CCTACGAGCAGTACTTCGGGCCGGGCACCAGGCTCACGGTCACAG	tumor	ChILI_31
29832	0	TRBV7-6	TRBJ2-7	ASSSLAGVAEQY	GCCAGCAGCTCTCTAGCGGGAGTCGCCGAGCAGTAC	TRBD2	35	56	0	91	0.00010788	3330	1	2	1	NA	CCAGCGCACAGAGCAGCGGGACTCGGCCATGTATCGCTGTGCCAGCAGCTCTCTAGCGGGAGTCGCCGAGCAGTACTTCGGGCCGGGCACCAGGCTCACGGTCACAG	CCAGCGCACAGAGCAGCGGGACTCGGCCATGTATCGCTGTGCCAGCAGCT--CTAGCGGGAG----CGAGCAGTACTTCGGGCCGGGCACCAGGCTCACGGTCACAG	tumor	ChILI_31
29833	0	TRBV5-4	TRBJ1-4	ASNNRAEEKLF	GCCAGCAACAACAGGGCGGAGGAAAAACTGTTT	TRBD1	81	10	0	91	0.00010788	3330	1	1	1	NA	GGAGCTGGACGACTCGGCCCTGTATCTCTGTGCCAGCAACAACAGGGCGGAGGAAAAACTGTTTTTTGGCAGTGGAACCCAGCTCTCTGTCTTGG	GGAGCTGGACGACTCGGCCCTGTATCTCTGTGCCAGCA---ACAGGG-----GAAAAACTGTTTTTTGGCAGTGGAACCCAGCTCTCTGTCTTGG	tumor	ChILI_31
29834	0	TRBV5-1	TRBJ2-3	ASSLEDSSTDTQY	GCCAGCAGCTTGGAGGACAGCAGCACAGATACGCAGTAT	TRBD1	42	49	0.023	91	0.00010788	3330	1	1	1	NA	GGAGCTGGGGGACCCGGCCCTTTATCTTTGCGCCAGCAGCTTGGAGGACAGCAGCACAGATACGCAGTATTTTGGCCCAGGCACCCGGCTGACAGTGCTCG	GGAGCTGGGGGACTCGGCCCTTTATCTTTGCGCCAGCAGCTTGG-GGACAG-AGCACAGATACGCAGTATTTTGGCCCAGGCACCCGGCTGACAGTGCTCG	tumor	ChILI_31
29835	0	TRBV19	TRBJ2-1	ASLTSGTISSYNEQF	GCCAGCCTGACTAGCGGGACGATCAGCTCCTACAATGAGCAGTTC	TRBD2	50	41	0	91	0.00010788	3330	1	2	1	NA	CGGCCCAAAAGAACCCGACAGCTTTCTATCTCTGTGCCAGCCTGACTAGCGGGACGATCAGCTCCTACAATGAGCAGTTCTTCGGGCCAGGGACACGGCTCACCGTGCTAG	CGGCCCAAAAGAACCCGACAGCTTTCTATCTCTGTGCCAG---GACTAGCGGGA-------CTCCTACAATGAGCAGTTCTTCGGGCCAGGGACACGGCTCACCGTGCTAG	tumor	ChILI_31
29836	0	TRBV19	TRBJ2-7	ASSPSQGSSYEQY	GCCAGTAGTCCATCACAGGGGAGCTCCTACGAGCAGTAC	TRBD1	61	30	0	91	0.00010788	3330	1	1	1	NA	CGGCCCAAAAGAACCCGACAGCTTTCTATCTCTGTGCCAGTAGTCCATCACAGGGGAGCTCCTACGAGCAGTACTTCGGGCCGGGCACCAGGCTCACGGTCACAG	CGGCCCAAAAGAACCCGACAGCTTTCTATCTCTGTGCCAGTAGT-----ACAGGGG--CTCCTACGAGCAGTACTTCGGGCCGGGCACCAGGCTCACGGTCACAG	tumor	ChILI_31
29837	0	TRBV19	TRBJ2-7	ASSSGRAGEQY	GCCAGTAGTAGCGGGAGGGCCGGGGAGCAGTAC	TRBD2	66	25	0	91	0.00010788	3330	1	2	1	NA	CGGCCCAAAAGAACCCGACAGCTTTCTATCTCTGTGCCAGTAGTAGCGGGAGGGCCGGGGAGCAGTACTTCGGGCCGGGCACCAGGCTCACGGTCACAG	CGGCCCAAAAGAACCCGACAGCTTTCTATCTCTGTGCCAGTAGTAGCGGGAGGG-----GAGCAGTACTTCGGGCCGGGCACCAGGCTCACGGTCACAG	tumor	ChILI_31
29838	0	TRBV20-1	TRBJ2-1	SVQGLAGTFYNEQF	AGTGTTCAAGGACTAGCGGGTACCTTCTACAATGAGCAGTTC	TRBD2	59	32	0	91	0.00010788	3330	1	1	1	NA	GCCCATCCTGAAGACAGCAGCTTCTACATCTGCAGTGTTCAAGGACTAGCGGGTACCTTCTACAATGAGCAGTTCTTCGGGCCAGGGACACGGCTCACCGTGCTAG	GCCCATCCTGAAGACAGCAGCTTCTACATCTGCAGTG-----GGACTAGCGGG------CTACAATGAGCAGTTCTTCGGGCCAGGGACACGGCTCACCGTGCTAG	tumor	ChILI_31
29839	0	TRBV20-1	TRBJ2-7	SARLPEVASSYEQY	AGTGCTAGACTACCCGAGGTAGCCTCCTCCTACGAGCAGTAC	TRBD2	50	41	0	91	0.00010788	3330	1	1	1	NA	GCCCATCCTGAAGACAGCAGCTTCTACATCTGCAGTGCTAGACTACCCGAGGTAGCCTCCTCCTACGAGCAGTACTTCGGGCCGGGCACCAGGCTCACGGTCACAG	GCCCATCCTGAAGACAGCAGCTTCTACATCTGCAGTGCTAGACTA--------------CTCCTACGAGCAGTACTTCGGGCCGGGCACCAGGCTCACGGTCACAG	tumor	ChILI_31
29840	0	TRBV20-1	TRBJ2-3	SARIAGEGTDTQY	AGTGCTAGAATAGCGGGAGAAGGCACAGATACGCAGTAT	TRBD2	45	46	0	91	0.00010788	3330	1	2	1	NA	GCCCATCCTGAAGACAGCAGCTTCTACATCTGCAGTGCTAGAATAGCGGGAGAAGGCACAGATACGCAGTATTTTGGCCCAGGCACCCGGCTGACAGTGCTCG	GCCCATCCTGAAGACAGCAGCTTCTACATCTGCAGTGCTAGA-TAGCGGGAG---GCACAGATACGCAGTATTTTGGCCCAGGCACCCGGCTGACAGTGCTCG	tumor	ChILI_31
29841	0	TRBV20-1	TRBJ2-1	SARVGGRVNEQF	AGTGCTAGAGTCGGCGGGAGAGTTAATGAGCAGTTC	TRBD2	53	38	0	91	0.00010788	3330	1	2	1	NA	GCCCATCCTGAAGACAGCAGCTTCTACATCTGCAGTGCTAGAGTCGGCGGGAGAGTTAATGAGCAGTTCTTCGGGCCAGGGACACGGCTCACCGTGCTAG	GCCCATCCTGAAGACAGCAGCTTCTACATCTGCAGTGCTAGAG---GCGGGAG----AATGAGCAGTTCTTCGGGCCAGGGACACGGCTCACCGTGCTAG	tumor	ChILI_31
29842	0	TRBV20-1	TRBJ2-7	SARVGQGPYEQY	AGTGCTAGAGTGGGCCAAGGACCCTACGAGCAGTAC		44	47	0	91	0.00010788	3330	1	NA	1	NA	GCCCATCCTGAAGACAGCAGCTTCTACATCTGCAGTGCTAGAGTGGGCCAAGGACCCTACGAGCAGTACTTCGGGCCGGGCACCAGGCTCACGGTCACA	GCCCATCCTGAAGACAGCAGCTTCTACATCTGCAGTGCTAGAG------------CCTACGAGCAGTACTTCGGGCCGGGCACCAGGCTCACGGTCACA	tumor	ChILI_31
29843	0	TRBV20-1	TRBJ2-7	SAGYLSYEQY	AGTGCTGGATACCTATCTTACGAGCAGTAC		49	42	0	91	0.00010788	3330	1	NA	1	NA	GCCCATCCTGAAGACAGCAGCTTCTACATCTGCAGTGCTGGATACCTATCTTACGAGCAGTACTTCGGGCCGGGCACCAGGCTCACGGTCACAG	GCCCATCCTGAAGACAGCAGCTTCTACATCTGCAGTGCT------------TACGAGCAGTACTTCGGGCCGGGCACCAGGCTCACGGTCACAG	tumor	ChILI_31
29844	0	TRBV20-1	TRBJ2-1	SAGGSGDEQF	AGTGCGGGAGGGTCCGGGGATGAGCAGTTC	TRBD2	31	60	0	91	0.00010788	3330	1	2	1	NA	GCCCATCCTGAAGACAGCAGCTTCTACATCTGCAGTGCGGGAGGGTCCGGGGATGAGCAGTTCTTCGGGCCAGGGACACGGCTCACCGTGCTAG	GCCCATCCTGAAGACAGCAGCTTCTACATCTGCAGTGCGGGAGGG-------ATGAGCAGTTCTTCGGGCCAGGGACACGGCTCACCGTGCTAG	tumor	ChILI_31
29845	0	TRBV12-3	TRBJ2-1	ASSWAGGPDEQF	GCCAGCAGTTGGGCGGGAGGGCCGGATGAGCAGTTC	TRBD2	50	41	0	91	0.00010788	3330	1	2	1	NA	CAGAACCCAGGGACTCAGCTGTGTACTTCTGTGCCAGCAGTTGGGCGGGAGGGCCGGATGAGCAGTTCTTCGGGCCAGGGACACGGCTCACCGTGCTAG	CAGAACCCAGGGACTCAGCTGTGTACTTCTGTGCCAGCAGTT--GCGGGAGGG----ATGAGCAGTTCTTCGGGCCAGGGACACGGCTCACCGTGCTAG	tumor	ChILI_31
29846	0	TRBV12-3	TRBJ2-3	ASSPSGATDTQY	GCCAGCAGTCCTAGCGGGGCCACAGATACGCAGTAT	TRBD2	44	47	0	91	0.00010788	3330	1	1	1	NA	CAGAACCCAGGGACTCAGCTGTGTACTTCTGTGCCAGCAGTCCTAGCGGGGCCACAGATACGCAGTATTTTGGCCCAGGCACCCGGCTGACAGTGCTC	CAGAACCCAGGGACTCAGCTGTGTACTTCTGTGCCAGCAGT-CTAGCGGGG-CACAGATACGCAGTATTTTGGCCCAGGCACCCGGCTGACAGTGCTC	tumor	ChILI_31
29847	0	TRBV5-5	TRBJ2-5	ASSLAARVYETQY	GCCAGCAGCTTGGCTGCCAGGGTGTACGAGACCCAGTAC	TRBD1	40	51	0	91	0.00010788	3330	1	1	1	NA	GCTGGGGGACTCGGCCCTGTATCTCTGTGCCAGCAGCTTGGCTGCCAGGGTGTACGAGACCCAGTACTTCGGGCCAGGCACGCGGCTCCTGGTGCTCG	GCTGGGGGACTCGGCCCTGTATCTCTGTGCCAGCAGCTTGG----CAGGG-----GAGACCCAGTACTTCGGGCCAGGCACGCGGCTCCTGGTGCTCG	tumor	ChILI_31
29848	0	TRBV6-7	TRBJ2-1	ASIGLADYNEQF	GCCAGCATCGGACTAGCGGATTACAATGAGCAGTTC	TRBD2	49	42	0	91	0.00010788	3330	1	1	1	NA	GCTCCCTCTCAGACTTCTGTTTACTTCTGTGCCAGCATCGGACTAGCGGATTACAATGAGCAGTTCTTCGGGCCAGGGACACGGCTCACCGTGCTAG	GCTCCCTCTCAGACTTCTGTTTACTTCTGTGCCAGCA--GGACTAGCGG--TACAATGAGCAGTTCTTCGGGCCAGGGACACGGCTCACCGTGCTAG	tumor	ChILI_31
29849	0	TRBV4-3	TRBJ1-1	ASSQDRGNTEAF	GCCAGCAGCCAAGACAGGGGGAACACTGAAGCTTTC	TRBD1	64	27	0	91	0.00010788	3330	1	1	1	NA	GCAGCCAGAAGACTCGGCCCTGTATCTCTGCGCCAGCAGCCAAGACAGGGGGAACACTGAAGCTTTCTTTGGACAAGGCACCAGACTCACAGTTGTAG	GCAGCCAGAAGACTCGGCCCTGTATCTCTGCGCCAGCAGCCAAGACAGGGGGAACACTGAAGCTTTCTTTGGACAAGGCACCAGACTCACAGTTGTAG	tumor	ChILI_31
29850	0	TRBV24-1	TRBJ2-1	ATSDDRARGTYNEQF	GCCACCAGTGACGACAGGGCTAGAGGGACCTACAATGAGCAGTTC	TRBD1	44	47	0	91	0.00010788	3330	1	1	1	NA	CCCCAACCAGACAGCTCTTTACTTCTGTGCCACCAGTGACGACAGGGCTAGAGGGACCTACAATGAGCAGTTCTTCGGGCCAGGGACACGGCTCACCGTGCTAG	CCCCAACCAGACAGCTCTTTACTTCTGTGCCACCAGTGA-GACAGGG---------CCTACAATGAGCAGTTCTTCGGGCCAGGGACACGGCTCACCGTGCTAG	tumor	ChILI_31
29851	0	TRBV28	TRBJ1-2	ASSLVAAGGYGYT	GCCAGCAGTTTGGTGGCGGCGGGGGGCTATGGCTACACC	TRBD2	24	67	0	91	0.00010788	3330	1	1	1	NA	CCGCCAGCACCAACCAGACATCTATGTACCTCTGTGCCAGCAGTTTGGTGGCGGCGGGGGGCTATGGCTACACCTTCGGTTCGGGGACCAGGTTAACCGTTGTAG	CCGCCAGCACCAACCAGACATCTATGTACCTCTGTGCCAGCAGTTT-------GCGGGGGGCTATGGCTACACCTTCGGTTCGGGGACCAGGTTAACCGTTGTAG	tumor	ChILI_31
29852	0	TRBV2	TRBJ2-1	ASSPPLTRNNEQF	GCCAGCAGTCCCCCCCTTACTAGAAACAATGAGCAGTTC	TRBD2	41	50	0	91	0.00010788	3330	1	2	1	NA	CCACAAAGCTGGAGGACTCAGCCATGTACTTCTGTGCCAGCAGTCCCCCCCTTACTAGAAACAATGAGCAGTTCTTCGGGCCAGGGACACGGCTCACCGTGCTAG	CCACAAAGCTGGAGGACTCAGCCATGTACTTCTGTGCCAGCAGT---------ACTAG--ACAATGAGCAGTTCTTCGGGCCAGGGACACGGCTCACCGTGCTAG	tumor	ChILI_31
29853	0	TRBV6-2	TRBJ2-5	ASSYSSSHGRYKETQY	GCCAGCAGTTACTCTTCTAGTCACGGGCGGTATAAAGAGACCCAGTAC	TRBD2	45	46	0	91	0.00010788	3330	1	1	1	NA	GCTCCCTCCCAAACATCTGTGTACTTCTGTGCCAGCAGTTACTCTTCTAGTCACGGGCGGTATAAAGAGACCCAGTACTTCGGGCCAGGCACGCGGCTCCTGGTGCTCG	GCTCCCTCCCAAACATCTGTGTACTTCTGTGCCAGCAGTTACTC--CTAGTC------------AAGAGACCCAGTACTTCGGGCCAGGCACGCGGCTCCTGGTGCTCG	tumor	ChILI_31
29854	0	TRBV29-1	TRBJ1-2	SVVWDNYGYT	AGCGTTGTGTGGGATAACTATGGCTACACC		48	42	0	90	0.00010669	3359	1	NA	1	NA	GAGCCCTGAAGACAGCAGCATATATCTCTGCAGCGTTGTGTGGGATAACTATGGCTACACCTTCGGTTCGGGGACCAGGTTAACCGTTGTAG	GAGCCCTGAAGACAGCAGCATATATCTCTGCAGCGTTG-------TAACTATGGCTACACCTTCGGTTCGGGGACCAGGTTAACCGTTGTAG	tumor	ChILI_31
29855	0	TRBV6-1	TRBJ2-7	AIRGGGEGTGTYEQY	GCCATACGGGGTGGAGGAGAAGGGACAGGAACCTACGAGCAGTAC	TRBD1	37	53	0	90	0.00010669	3359	1	1	1	NA	GCTCCCTCCCAGACATCTGTGTACTTCTGTGCCATACGGGGTGGAGGAGAAGGGACAGGAACCTACGAGCAGTACTTCGGGCCGGGCACCAGGCTCACGGTCACAG	GCTCCCTCCCAGACATCTGTGTACTTCTGTGCCA-----------------GGGACAGG--CCTACGAGCAGTACTTCGGGCCGGGCACCAGGCTCACGGTCACAG	tumor	ChILI_31
29856	0	TRBV6-1	TRBJ2-7	ASSRGRKAYEQY	GCCAGCAGCCGCGGGAGGAAGGCCTACGAGCAGTAC	TRBD2	50	40	0	90	0.00010669	3359	1	2	1	NA	CGGCTGCTCCCTCCCAGACATCTGTGTACTTCTGTGCCAGCAGCCGCGGGAGGAAGGCCTACGAGCAGTACTTCGGGCCGGGCACCAGGCTCACGGTCACAG	CGGCTGCTCCCTCCCAGACATCTGTGTACTTCTGTGCCAGCAG--GCGGGAGG----CCTACGAGCAGTACTTCGGGCCGGGCACCAGGCTCACGGTCACAG	tumor	ChILI_31
29857	0	TRBV10-3	TRBJ2-7	AISRVGRGEQY	GCCATCAGCCGGGTCGGTCGGGGCGAGCAGTAC	TRBD1	35	55	0	90	0.00010669	3359	1	1	1	NA	ACCAGCTCCCAGACATCTGTGTACTTCTGTGCCATCAGCCGGGTCGGTCGGGGCGAGCAGTACTTCGGGCCGGGCACCAGGCTCACGGTCACAG	ACCAGCTCCCAGACATCTGTGTACTTCTGTGCCATCAG-----------GGGGCGAGCAGTACTTCGGGCCGGGCACCAGGCTCACGGTCACAG	tumor	ChILI_31
29858	0	TRBV4-1	TRBJ2-2	ASSPVGLAGEAGELF	GCCAGCAGCCCTGTCGGACTAGCGGGAGAAGCCGGGGAGCTGTTT	TRBD2	35	55	0	90	0.00010669	3359	1	2	1	NA	GCAGCCAGAAGACTCAGCCCTGTATCTCTGCGCCAGCAGCCCTGTCGGACTAGCGGGAGAAGCCGGGGAGCTGTTTTTTGGAGAAGGCTCTAGGCTGACCGTACTGG	GCAGCCAGAAGACTCAGCCCTGTATCTCTGCGCCAGCAGCC-----GGACTAGCGGGAG---CCGGGGAGCTGTTTTTTGGAGAAGGCTCTAGGCTGACCGTACTGG	tumor	ChILI_31
29859	0	TRBV4-1	TRBJ2-5	ASNPGEVNQETQY	GCCAGCAACCCCGGAGAGGTCAACCAAGAGACCCAGTAC	TRBD2	53	37	0	90	0.00010669	3359	1	1	1	NA	GCAGCCAGAAGACTCAGCCCTGTATCTCTGCGCCAGCAACCCCGGAGAGGTCAACCAAGAGACCCAGTACTTCGGGCCAGGCACGCGGCTCCTGGTGCTCG	GCAGCCAGAAGACTCAGCCCTGTATCTCTGCGCCAGCA-CCCCG---------ACCAAGAGACCCAGTACTTCGGGCCAGGCACGCGGCTCCTGGTGCTCG	tumor	ChILI_31
29860	0	TRBV4-1	TRBJ2-2	ASSLQGGGELF	GCCAGCAGCCTACAGGGTGGCGGGGAGCTGTTT	TRBD1	30	60	0	90	0.00010669	3359	1	1	1	NA	GCAGCCAGAAGACTCAGCCCTGTATCTCTGCGCCAGCAGCCTACAGGGTGGCGGGGAGCTGTTTTTTGGAGAAGGCTCTAGGCTGACCGTACTGG	GCAGCCAGAAGACTCAGCCCTGTATCTCTGCGCCAGCAGCC-ACAGGG---CGGGGAGCTGTTTTTTGGAGAAGGCTCTAGGCTGACCGTACTGG	tumor	ChILI_31
29861	0	TRBV7-3	TRBJ2-1	ASSLNGQAYNEQF	GCCAGCAGCTTGAACGGGCAGGCCTACAATGAGCAGTTC		54	36	0	90	0.00010669	3359	1	NA	1	NA	CCAGCGCACAGAGCGGGGGGACTCAGCCGTGTATCTCTGTGCCAGCAGCTTGAACGGGCAGGCCTACAATGAGCAGTTCTTCGGGCCAGGGACACGGCTCACCGTGCTAG	CCAGCGCACAGAGCGGGGGGACTCAGCCGTGTATCTCTGTGCCAGCAGCTT-----------CCTACAATGAGCAGTTCTTCGGGCCAGGGACACGGCTCACCGTGCTAG	tumor	ChILI_31
29862	0	TRBV7-2	TRBJ2-1	ASSLEAGGRGNEQF	GCCAGCAGCTTAGAGGCGGGCGGGAGGGGAAATGAGCAGTTC	TRBD2	57	33	0	90	0.00010669	3359	1	2	1	NA	CCAGCGCACACAGCAGGAGGACTCGGCCGTGTATCTCTGTGCCAGCAGCTTAGAGGCGGGCGGGAGGGGAAATGAGCAGTTCTTCGGGCCAGGGACACGGCTCACCGTGCTAG	CCAGCGCACACAGCAGGAGGACTCGGCCGTGTATCTCTGTGCCAGCAGCTTAG------GCGGGAGGG--AATGAGCAGTTCTTCGGGCCAGGGACACGGCTCACCGTGCTAG	tumor	ChILI_31
29863	0	TRBV11-2	TRBJ1-4	ASSPSPSRVKLF	GCCAGCAGCCCTTCCCCTTCAAGGGTAAAACTGTTT	TRBD1	1	89	0	90	0.00010669	3359	1	1	1	NA	TGAGGACTCGGCCGTGTATCTCTGTGCCAGCAGCCCTTCCCCTTCAAGGGTAAAACTGTTTTTTGGCAGTGGAACCCAGCTCTCTGTCTTGG	TGAGGACTCGGCCGTGTATCTCTGTGCCAGCAGC----CCCCT--------AAAACTGTTTTTTGGCAGTGGAACCCAGCTCTCTGTCTTGG	tumor	ChILI_31
29864	0	TRBV15	TRBJ2-5	ATSRESVQGLQETQY	GCCACCAGCAGAGAAAGTGTTCAGGGCCTTCAAGAGACCCAGTAC	TRBD1	34	56	0	90	0.00010669	3359	2	1	1	NA	CACCAGGCCTGGGGGACGCAGCCATGTACCTGTGTGCCACCAGCAGAGAAAGTGTTCAGGGCCTTCAAGAGACCCAGTACTTCGGGCCAGGCACGCGGCTCCTGGTGCTCG	CACCAGGCCTGGGGGACGCAGCCATGTACCTGTGTGCCACCAGC------------CAGGG----CAAGAGACCCAGTACTTCGGGCCAGGCACGCGGCTCCTGGTGCTCG	tumor	ChILI_31
29865	0	TRBV5-1	TRBJ1-1	ASSSGGGTEAF	GCCAGCAGCTCGGGGGGTGGCACTGAAGCTTTC	TRBD2	53	37	0	90	0.00010669	3359	1	1	1	NA	GGAGCTGGGGGACTCGGCCCTTTATCTTTGCGCCAGCAGCTCGGGGGGTGGCACTGAAGCTTTCTTTGGACAAGGCACCAGACTCACAGTTGTAG	GGAGCTGGGGGACTCGGCCCTTTATCTTTGCGCCAGCAGCTCGGGGGG---CACTGAAGCTTTCTTTGGACAAGGCACCAGACTCACAGTTGTAG	tumor	ChILI_31
29866	0	TRBV19	TRBJ2-7	ASSLQGGWSTYEQY	GCCAGTAGTCTCCAGGGCGGGTGGAGCACCTACGAGCAGTAC	TRBD1	54	36	0	90	0.00010669	3359	1	1	1	NA	CGGCCCAAAAGAACCCGACAGCTTTCTATCTCTGTGCCAGTAGTCTCCAGGGCGGGTGGAGCACCTACGAGCAGTACTTTGGGCCGGGCACCAGGCTCACGGTCACAG	CGGCCCAAAAGAACCCGACAGCTTTCTATCTCTGTGCCAGTAGT---CAGGG-----------CCTACGAGCAGTACTTCGGGCCGGGCACCAGGCTCACGGTCACAG	tumor	ChILI_31
29867	0	TRBV19	TRBJ2-1	ASKVDRYSYNEQF	GCCAGTAAAGTAGACAGATACTCCTACAATGAGCAGTTC	TRBD1	60	30	0	90	0.00010669	3359	1	1	1	NA	CGGCCCAAAAGAACCCGACAGCTTTCTATCTCTGTGCCAGTAAAGTAGACAGATACTCCTACAATGAGCAGTTCTTCGGGCCAGGGACACGGCTCACCGTGCTAG	CGGCCCAAAAGAACCCGACAGCTTTCTATCTCTGTGCCAGTA-----GACAG---CTCCTACAATGAGCAGTTCTTCGGGCCAGGGACACGGCTCACCGTGCTAG	tumor	ChILI_31
29868	0	TRBV19	TRBJ2-7	ASSIERGKAYEQY	GCCAGTAGTATCGAAAGGGGTAAGGCCTACGAGCAGTAC	TRBD1	62	28	0	90	0.00010669	3359	1	1	1	NA	CGGCCCAAAAGAACCCGACAGCTTTCTATCTCTGTGCCAGTAGTATCGAAAGGGGTAAGGCCTACGAGCAGTACTTCGGGCCGGGCACCAGGCTCACGGTCACAG	CGGCCCAAAAGAACCCGACAGCTTTCTATCTCTGTGCCAGTAGTAT----AGGGG-----CCTACGAGCAGTACTTCGGGCCGGGCACCAGGCTCACGGTCACAG	tumor	ChILI_31
29869	0	TRBV19	TRBJ2-1	ASSVNPGNEQF	GCCAGTAGTGTCAACCCGGGAAATGAGCAGTTC	TRBD2	52	38	0	90	0.00010669	3359	1	2	1	NA	CGGCCCAAAAGAACCCGACAGCTTTCTATCTCTGTGCCAGTAGTGTCAACCCGGGAAATGAGCAGTTCTTCGGGCCAGGGACACGGCTCACCGTGCTAG	CGGCCCAAAAGAACCCGACAGCTTTCTATCTCTGTGCCAGTAGT-------CGGGAAATGAGCAGTTCTTCGGGCCAGGGACACGGCTCACCGTGCTAG	tumor	ChILI_31
29870	0	TRBV18	TRBJ2-5	ASSPSPSQETQY	GCCAGCTCACCTTCCCCCTCTCAAGAGACCCAGTAC	TRBD1	38	52	0	90	0.00010669	3359	1	1	1	NA	CCAGCAGGTAGTGCGAGGAGATTCGGCAGCTTATTTCTGTGCCAGCTCACCTTCCCCCTCTCAAGAGACCCAGTACTTCGGGCCAGGCACGCGGCTCCTGGTGCTCG	CCAGCAGGTAGTGCGAGGAGATTCGGCAGCTTATTTCTGTGCCAGCTCACC--CCCCCT--CAAGAGACCCAGTACTTCGGGCCAGGCACGCGGCTCCTGGTGCTCG	tumor	ChILI_31
29871	0	TRBV18	TRBJ2-3	ASSITDTQY	GCCAGCTCTATAACAGATACGCAGTAT		44	46	0	90	0.00010669	3359	1	NA	1	NA	CCAGCAGGTAGTGCGAGGAGATTCGGCAGCTTATTTCTGTGCCAGCTCTATAACAGATACGCAGTATTTTGGCCCAGGCACCCGGCTGACAGTGCTCG	CCAGCAGGTAGTGCGAGGAGATTCGGCAGCTTATTTCTGTGCCAGCTC----ACAGATACGCAGTATTTTGGCCCAGGCACCCGGCTGACAGTGCTCG	tumor	ChILI_31
29872	0	TRBV20-1	TRBJ2-7	SARDLQVYEQY	AGTGCTAGAGATCTACAGGTATACGAGCAGTAC	TRBD1	47	43	0	90	0.00010669	3359	1	1	1	NA	GCCCATCCTGAAGACAGCAGCTTCTACATCTGCAGTGCTAGAGATCTACAGGTATACGAGCAGTACTTCGGGCCGGGCACCAGGCTCACGGTCACAG	GCCCATCCTGAAGACAGCAGCTTCTACATCTGCAGTGCTAGAGA---ACAGG--TACGAGCAGTACTTCGGGCCGGGCACCAGGCTCACGGTCACAG	tumor	ChILI_31
29873	0	TRBV20-1	TRBJ2-1	SADQPDNEQF	AGTGCAGACCAGCCGGACAATGAGCAGTTC		46	44	0	90	0.00010669	3359	1	NA	1	NA	GCCCATCCTGAAGACAGCAGCTTCTACATCTGCAGTGCAGACCAGCCGGACAATGAGCAGTTCTTCGGGCCAGGGACACGGCTCACCGTGCTAG	GCCCATCCTGAAGACAGCAGCTTCTACATCTGCAGTGC-----------ACAATGAGCAGTTCTTCGGGCCAGGGACACGGCTCACCGTGCTAG	tumor	ChILI_31
29874	0	TRBV30	TRBJ2-1	AWSVRGLAVEQF	GCCTGGAGTGTACGGGGACTAGCAGTTGAGCAGTTC	TRBD2	32	58	0	90	0.00010669	3359	1	1	1	NA	CCTTCTCAGTGACTCTGGCTTCTATCTCTGTGCCTGGAGTGTACGGGGACTAGCAGTTGAGCAGTTCTTCGGGCCAGGGACACGGCTCACCGTGCTAG	CCTTCTCAGTGACTCTGGCTTCTATCTCTGTGCCTGGAGTGT---GGGACTAGC---TGAGCAGTTCTTCGGGCCAGGGACACGGCTCACCGTGCTAG	tumor	ChILI_31
29875	0	TRBV4-2	TRBJ2-2	ASSPDLGSYTGELF	GCCAGCAGCCCGGACCTAGGGTCATACACCGGGGAGCTGTTT		40	50	0	90	0.00010669	3359	1	NA	1	NA	GCAGCCAGAAGACTCGGCCCTGTATCTCTGTGCCAGCAGCCCGGACCTAGGGTCATACACCGGGGAGCTGTTTTTTGGAGAAGGCTCTAGGCTGACCGTACTGG	GCAGCCAGAAGACTCGGCCCTGTATCTCTGTGCCAGCAGCC---------------ACACCGGGGAGCTGTTTTTTGGAGAAGGCTCTAGGCTGACCGTACTGG	tumor	ChILI_31
29876	0	TRBV28	TRBJ2-3	ASNPAGLATSTDTQY	GCCAGCAACCCGGCTGGACTAGCTACTAGCACAGATACGCAGTAT	TRBD2	64	26	0	90	0.00010669	3359	1	1	1	NA	CCGCCAGCACCAACCAGACATCTATGTACCTCTGTGCCAGCAACCCGGCTGGACTAGCTACTAGCACAGATACGCAGTATTTTGGCCCAGGCACCCGGCTGACAGTGCTCG	CCGCCAGCACCAACCAGACATCTATGTACCTCTGTGCCAGCA--------GGACTAGC----AGCACAGATACGCAGTATTTTGGCCCAGGCACCCGGCTGACAGTGCTCG	tumor	ChILI_31
29877	0	TRBV28	TRBJ2-4	ASSRIRLAKNIQY	GCCAGCAGCCGAATACGTCTAGCCAAAAACATTCAGTAC		52	38	0	90	0.00010669	3359	1	NA	1	NA	CCGCCAGCACCAACCAGACATCTATGTACCTCTGTGCCAGCAGCCGAATACGTCTAGCCAAAAACATTCAGTACTTCGGCGCCGGGACCCGGCTCTCAGTGCTGG	CCGCCAGCACCAACCAGACATCTATGTACCTCTGTGCCAGCAG------------AGCCAAAAACATTCAGTACTTCGGCGCCGGGACCCGGCTCTCAGTGCTGG	tumor	ChILI_31
29878	0	TRBV28	TRBJ2-3	ASTLNPPSGTGQY	GCCAGCACCTTGAATCCACCTAGCGGGACGGGGCAGTAT	TRBD2	51	39	0	90	0.00010669	3359	1	2	1	NA	CCGCCAGCACCAACCAGACATCTATGTACCTCTGTGCCAGCACCTTGAATCCACCTAGCGGGACGGGGCAGTATTTTGGCCCAGGCACCCGGCTGACAGTGCTCG	CCGCCAGCACCAACCAGACATCTATGTACCTCTGTGCCAGCA------------CTAGCGGGA----GCAGTATTTTGGCCCAGGCACCCGGCTGACAGTGCTCG	tumor	ChILI_31
29879	0	TRBV28	TRBJ2-3	ASINSGLGPDTQY	GCCAGCATAAATAGCGGCCTCGGGCCAGATACGCAGTAT	TRBD2	47	43	0	90	0.00010669	3359	1	1	1	NA	CCGCCAGCACCAACCAGACATCTATGTACCTCTGTGCCAGCATAAATAGCGGCCTCGGGCCAGATACGCAGTATTTTGGCCCAGGCACCCGGCTGACAGTGCTCG	CCGCCAGCACCAACCAGACATCTATGTACCTCTGTGCCAGCA----TAGCGG--------CAGATACGCAGTATTTTGGCCCAGGCACCCGGCTGACAGTGCTCG	tumor	ChILI_31
29880	0	TRBV28	TRBJ1-1	ASSLQEGVGTEAF	GCCAGCAGTTTGCAGGAAGGGGTCGGAACTGAAGCTTTC	TRBD1	53	37	0	90	0.00010669	3359	1	1	1	NA	CCGCCAGCACCAACCAGACATCTATGTACCTCTGTGCCAGCAGTTTGCAGGAAGGGGTCGGAACTGAAGCTTTCTTTGGACAAGGCACCAGACTCACAGTTGTAG	CCGCCAGCACCAACCAGACATCTATGTACCTCTGTGCCAGCAGTTT------AGGGG-----ACTGAAGCTTTCTTTGGACAAGGCACCAGACTCACAGTTGTAG	tumor	ChILI_31
29881	0	TRBV28	TRBJ2-3	ASSQLTDTQY	GCCAGCAGTCAGCTCACAGATACGCAGTAT		56	34	0	90	0.00010669	3359	1	NA	1	NA	CCGCCAGCACCAACCAGACATCTATGTACCTCTGTGCCAGCAGTCAGCTCACAGATACGCAGTATTTTGGCCCAGGCACCCGGCTGACAGTGCTCG	CCGCCAGCACCAACCAGACATCTATGTACCTCTGTGCCAGCAGT-----CACAGATACGCAGTATTTTGGCCCAGGCACCCGGCTGACAGTGCTCG	tumor	ChILI_31
29882	0	TRBV11-3	TRBJ2-3	ASSGGTSTDTQY	GCCAGCTCAGGGGGCACGAGCACAGATACGCAGTAT	TRBD1	42	48	0	90	0.00010669	3359	1	1	1	NA	GCAGAGCTTGGGGACTCGGCCGTGTATCTCTGTGCCAGCTCAGGGGGCACGAGCACAGATACGCAGTATTTTGGCCCAGGCACCCGGCTGACAGTGCTCG	GCAGAGCTTGGGGACTCGGCCGTGTATCTCTGTGCCAGC-CAGGGGGC---AGCACAGATACGCAGTATTTTGGCCCAGGCACCCGGCTGACAGTGCTCG	tumor	ChILI_31
29883	0	TRBV5-1	TRBJ1-4	ASSSNSDGEKVF	GCCAGCAGCTCCAACTCTGATGGGGAAAAAGTGTTT		43	47	0	90	0.00010669	3359	1	NA	1	NA	GGAGCTGGGGGACTCGGCCCTTTATCTTTGCGCCAGCAGCTCCAACTCTGATGGGGAAAAAGTGTTTTTTGGCAGTGGAACCCAGCTCTCTGTCTTGG	GGAGCTGGGGGACTCGGCCCTTTATCTTTGCGCCAGCAGCT--------------GAAAAACTGTTTTTTGGCAGTGGAACCCAGCTCTCTGTCTTGG	tumor	ChILI_31
29884	0	TRBV5-1	TRBJ1-1	ASSNQGGEAF	GCCAGCAGCAACCAGGGGGGTGAAGCTTTC	TRBD1	26	64	0	90	0.00010669	3359	1	1	1	NA	TGGGGGACTCGGCCCTTTATCTTTGCGCCAGCAGCAACCAGGGGGGTGAAGCTTTCTTTGGACAAGGCACCAGACTCACAGTTGTAG	TGGGGGACTCGGCCCTTTATCTTTGCGCCAGCAGC---CAGGGGG-TGAAGCTTTCTTTGGACAAGGCACCAGACTCACAGTTGTAG	tumor	ChILI_31
29885	0	TRBV30	TRBJ1-1	AWSAGGGKSAEAF	GCCTGGAGTGCCGGGGGGGGGAAAAGCGCTGAAGCTTTC	TRBD2	35	55	0	90	0.00010669	3359	1	1	1	NA	CCTTCTCAGTGACTCTGGCTTCTATCTCTGTGCCTGGAGTGCCGGGGGGGGGAAAAGCGCTGAAGCTTTCTTTGGACAAGGCACCAGACTCACAGTTGTAG	CCTTCTCAGTGACTCTGGCTTCTATCTCTGTGCCTGGAGTG-CGGGGGGG---------CTGAAGCTTTCTTTGGACAAGGCACCAGACTCACAGTTGTAG	tumor	ChILI_31
29886	0	TRBV29-1	TRBJ2-2	SVGRTGDGTGELF	AGCGTTGGACGGACAGGGGACGGCACCGGGGAGCTGTTT	TRBD1	36	53	0	89	0.00010551	3391	1	1	1	NA	GAGCCCTGAAGACAGCAGCATATATCTCTGCAGCGTTGGACGGACAGGGGACGGCACCGGGGAGCTGTTTTTTGGAGAAGGCTCTAGGCTGACCGTACTGG	GAGCCCTGAAGACAGCAGCATATATCTCTGCAGCGTTG---GGACAGGGG----CACCGGGGAGCTGTTTTTTGGAGAAGGCTCTAGGCTGACCGTACTGG	tumor	ChILI_31
29887	0	TRBV6-1	TRBJ2-7	ASMSPYEQY	GCCAGCATGTCTCCCTACGAGCAGTAC	TRBD2	47	42	0	89	0.00010551	3391	1	2	1	NA	CGGCTGCTCCCTCCCAGACATCTGTGTACTTCTGTGCCAGCATGTCTCCCTACGAGCAGTACTTCGGGCCGGGCACCAGGCTCACGGTCACAG	CGGCTGCTCCCTCCCAGACATCTGTGTACTTCTGTGCCAGCA---CTCCCTACGAGCAGTACTTCGGGCCGGGCACCAGGCTCACGGTCACAG	tumor	ChILI_31
29888	0	TRBV6-1	TRBJ2-1	ASSQYNEQF	GCCAGCAGTCAGTACAATGAGCAGTTC		57	32	0	89	0.00010551	3391	1	NA	1	NA	CGGCTGCTCCCTCCCAGACATCTGTGTACTTCTGTGCCAGCAGTCAGTACAATGAGCAGTTCTTCGGGCCAGGGACACGGCTCACCGTGCTAG	CGGCTGCTCCCTCCCAGACATCTGTGTACTTCTGTGCCAGCAGT---TACAATGAGCAGTTCTTCGGGCCAGGGACACGGCTCACCGTGCTAG	tumor	ChILI_31
29889	0	TRBV7-9	TRBJ2-7	ASSLTSGQSYEQY	GCCAGCAGCCTGACTAGCGGGCAATCCTACGAGCAGTAC	TRBD2	49	40	0	89	0.00010551	3391	1	1	1	NA	CCAGCGCACAGAGCAGGGGGACTCGGCCATGTATCTCTGTGCCAGCAGCCTGACTAGCGGGCAATCCTACGAGCAGTACTTCGGGCCGGGCACCAGGCTCACGGTCACAG	CCAGCGCACAGAGCAGGGGGACTCGGCCATGTATCTCTGTGCCAGCAGC--GACTAGCGGG---TCCTACGAGCAGTACTTCGGGCCGGGCACCAGGCTCACGGTCACAG	tumor	ChILI_31
29890	0	TRBV7-9	TRBJ2-1	ASTLTGLAEPWQF	GCCAGCACCCTAACGGGACTAGCCGAACCCTGGCAGTTC	TRBD2	51	38	0	89	0.00010551	3391	5	1	1	NA	CCAGCGCACAGAGCAGGGGGACTCGGCCATGTATCTCTGTGCCAGCACCCTAACGGGACTAGCCGAACCCTGGCAGTTCTTCGGGCCAGGGACACGGCTCACCGTGCTAG	CCAGCGCACAGAGCAGGGGGACTCGGCCATGTATCTCTGTGCCAGCACC-----GGGACTAGC---------GCAGTTCTTCGGGCCAGGGACACGGCTCACCGTGCTAG	tumor	ChILI_31
29891	0	TRBV7-9	TRBJ2-7	ASGDGSYEQY	GCCAGTGGGGACGGATCCTACGAGCAGTAC	TRBD1	51	38	0	89	0.00010551	3391	1	1	1	NA	CCAGCGCACAGAGCAGGGGGACTCGGCCATGTATCTCTGTGCCAGTGGGGACGGATCCTACGAGCAGTACTTCGGGCCGGGCACCAGGCTCACGGTCACAG	CCAGCGCACAGAGCAGGGGGACTCGGCCATGTATCTCTGTGCCAG--GGGAC---TCCTACGAGCAGTACTTCGGGCCGGGCACCAGGCTCACGGTCACAG	tumor	ChILI_31
29892	0	TRBV10-3	TRBJ2-3	AISFWASTDTQY	GCCATCAGTTTTTGGGCTAGCACAGATACGCAGTAT		48	41	0	89	0.00010551	3391	1	NA	1	NA	ACCAGCTCCCAGACATCTGTGTACTTCTGTGCCATCAGTTTTTGGGCTAGCACAGATACGCAGTATTTTGGCCCAGGCACCCGGCTGACAGTGCTCG	ACCAGCTCCCAGACATCTGTGTACTTCTGTGCCATCAGT---------AGCACAGATACGCAGTATTTTGGCCCAGGCACCCGGCTGACAGTGCTCG	tumor	ChILI_31
29893	0	TRBV10-3	TRBJ2-7	AISPDTSYEQY	GCCATAAGCCCGGACACCTCCTACGAGCAGTAC	TRBD1	33	56	0	89	0.00010551	3391	1	1	1	NA	ACCAGCTCCCAGACATCTGTGTACTTCTGTGCCATAAGCCCGGACACCTCCTACGAGCAGTACTTCGGGCCGGGCACCAGGCTCACGGTCACAG	ACCAGCTCCCAGACATCTGTGTACTTCTGTGCCAT------GGACA-CTCCTACGAGCAGTACTTCGGGCCGGGCACCAGGCTCACGGTCACAG	tumor	ChILI_31
29894	0	TRBV9	TRBJ1-1	ASSAFRGPTPPRAF	GCCAGCAGCGCCTTCAGGGGACCCACTCCCCCGAGGGCTTTC	TRBD1	27	62	0	89	0.00010551	3391	1	1	1	NA	CTCTGGAGCTGGGGGACTCAGCTTTGTATTTCTGTGCCAGCAGCGCCTTCAGGGGACCCACTCCCCCGAGGGCTTTCTTTGGACAAGGCACCAGACTCACAGTTGTAG	CTCTGGAGCTGGGGGACTCAGCTTTGTATTTCTGTGCCAGCAGCG----CAGGGG----------------GCTTTCTTTGGACAAGGCACCAGACTCACAGTTGTAG	tumor	ChILI_31
29895	0	TRBV7-3	TRBJ2-7	ASSLTSGFSYEQY	GCCAGCAGCTTAACTAGCGGGTTCTCCTACGAGCAGTAC	TRBD2	47	42	0	89	0.00010551	3391	1	1	1	NA	CCAGCGCACAGAGCGGGGGGACTCAGCCGTGTATCTCTGTGCCAGCAGCTTAACTAGCGGGTTCTCCTACGAGCAGTACTTCGGGCCGGGCACCAGGCTCACGGTCACAG	CCAGCGCACAGAGCGGGGGGACTCAGCCGTGTATCTCTGTGCCAGCAGCTTAACTAGCGGG--CTCCTACGAGCAGTACTTCGGGCCGGGCACCAGGCTCACGGTCACAG	tumor	ChILI_31
29896	0	TRBV7-2	TRBJ2-1	PSSLATAYNEQF	CCCAGCAGCTTAGCGACGGCCTACAATGAGCAGTTC		52	37	0.019	89	0.00010551	3391	1	NA	1	NA	CCAGCGCACACAGCAGGAGGACTCGGCCGTGTATCTCTGTCCCAGCAGCTTAGCGACGGCCTACAATGAGCAGTTCTTCGGGCCAGGGACACGGCTCACCGTGCTAG	CCAGCGCACACAGCAGGAGGACTCGGCCGTGTATCTCTGTGCCAGCAGCTTAGC-----CCTACAATGAGCAGTTCTTCGGGCCAGGGACACGGCTCACCGTGCTAG	tumor	ChILI_31
29897	0	TRBV11-3	TRBJ2-5	ASSSGDGETQY	GCCAGCAGCTCCGGGGATGGAGAGACCCAGTAC	TRBD2	20	69	0	89	0.00010551	3391	1	1	1	NA	GCAGAGCTTGGGGACTCGGCCGTGTATCTCTGTGCCAGCAGCTCCGGGGATGGAGAGACCCAGTACTTCGGGCCAGGCACGCGGCTCCTGGTGCTCG	GCAGAGCTTGGGGACTCGGCCGTGTATCTCTGTGCCAGCAGCT-CGGGG----AGAGACCCAGTACTTCGGGCCAGGCACGCGGCTCCTGGTGCTCG	tumor	ChILI_31
29898	0	TRBV11-2	TRBJ2-1	ASRIGTSVGNEHF	GCCAGCAGGATCGGGACTAGCGTGGGTAATGAGCATTTC	TRBD2	44	45	0	89	0.00010551	3391	1	1	1	NA	GCAAAGCTTGAGGACTCGGCCGTGTATCTCTGTGCCAGCAGGATCGGGACTAGCGTGGGTAATGAGCATTTCTTCGGGCCAGGGACACGGCTCACCGTGCTAG	GCAAAGCTTGAGGACTCGGCCGTGTATCTCTGTGCCAGCAG----GGGACTAGCG-----AATGAGCAGTTCTTCGGGCCAGGGACACGGCTCACCGTGCTAG	tumor	ChILI_31
29899	0	TRBV5-6	TRBJ2-2	ASSLGVENTGELF	GCCAGCAGCTTGGGTGTGGAAAACACCGGGGAGCTGTTT		22	67	0	89	0.00010551	3391	1	NA	1	NA	GCTGGGGGACTCGGCCCTCTATCTCTGTGCCAGCAGCTTGGGTGTGGAAAACACCGGGGAGCTGTTTTTTGGAGAAGGCTCTAGGCTGACCGTACTGG	GCTGGGGGACTCGGCCCTCTATCTCTGTGCCAGCAGCTTGG--------AACACCGGGGAGCTGTTTTTTGGAGAAGGCTCTAGGCTGACCGTACTGG	tumor	ChILI_31
29900	0	TRBV5-6	TRBJ1-1	ASIRDGRNTEAF	GCCAGCATCCGGGACGGAAGGAACACTGAAGCTTTC	TRBD1	40	49	0	89	0.00010551	3391	1	1	1	NA	GAACGCCTTGTTGCTGGGGGACTCGGCCCTCTATCTCTGTGCCAGCATCCGGGACGGAAGGAACACTGAAGCTTTCTTTGGACAAGGCACCAGACTCACAGTTGTAG	GAACGCCTTGTTGCTGGGGGACTCGGCCCTCTATCTCTGTGCCAGCA---GGGAC-----GAACACTGAAGCTTTCTTTGGACAAGGCACCAGACTCACAGTTGTAG	tumor	ChILI_31
29901	0	TRBV5-1	TRBJ1-1	ASSRTGGRTEAF	GCCAGCAGCCGGACAGGGGGCCGCACTGAAGCTTTC	TRBD1	38	51	0.025	89	0.00010551	3391	1	1	1	NA	GGAGCGGGGGGACTCGGCCCTTTATCTTTGCGCCAGCAGCCGGACAGGGGGCCGCACTGAAGCTTTCTTTGGACAAGGCACCAGACTCACAGTTGTAG	GGAGCTGGGGGACTCGGCCCTTTATCTTTGCGCCAGCAGC-GGACAGGGGGC--CACTGAAGCTTTCTTTGGACAAGGCACCAGACTCACAGTTGTAG	tumor	ChILI_31
29902	0	TRBV5-1	TRBJ2-3	ASSGNSGTDTQY	GCCAGCAGCGGTAATAGCGGCACAGATACGCAGTAT	TRBD2	44	45	0	89	0.00010551	3391	1	1	1	NA	GGGGACTCGGCCCTTTATCTTTGCGCCAGCAGCGGTAATAGCGGCACAGATACGCAGTATTTTGGCCCAGGCACCCGGCTGACAGTGCTCG	GGGGACTCGGCCCTTTATCTTTGCGCCAGCAGC-----TAGCGGCACAGATACGCAGTATTTTGGCCCAGGCACCCGGCTGACAGTGCTCG	tumor	ChILI_31
29903	0	TRBV19	TRBJ2-7	ASSIVPGGRNEQY	GCCAGTAGTATAGTGCCGGGAGGGAGGAACGAGCAGTAC	TRBD2	81	8	0	89	0.00010551	3391	1	2	1	NA	CGGCCCAAAAGAACCCGACAGCTTTCTATCTCTGTGCCAGTAGTATAGTGCCGGGAGGGAGGAACGAGCAGTACTTCGGGCCGGGCACCAGGCTCACGGTCACAG	CGGCCCAAAAGAACCCGACAGCTTTCTATCTCTGTGCCAGTAGTATAG---CGGGAGGG----ACGAGCAGTACTTCGGGCCGGGCACCAGGCTCACGGTCACAG	tumor	ChILI_31
29904	0	TRBV19	TRBJ2-7	ASSMSRISYEQY	GCCAGTAGTATGAGTAGGATCTCCTACGAGCAGTAC		51	38	0	89	0.00010551	3391	1	NA	1	NA	CGGCCCAAAAGAACCCGACAGCTTTCTATCTCTGTGCCAGTAGTATGAGTAGGATCTCCTACGAGCAGTACTTCGGGCCGGGCACCAGGCTCACGGTCACAG	CGGCCCAAAAGAACCCGACAGCTTTCTATCTCTGTGCCAGTAGTAT---------CTCCTACGAGCAGTACTTCGGGCCGGGCACCAGGCTCACGGTCACAG	tumor	ChILI_31
29905	0	TRBV20-1	TRBJ2-1	SASASGMGSYNEQF	AGTGCTAGCGCTAGCGGGATGGGCTCCTACAATGAGCAGTTC	TRBD2	47	42	0	89	0.00010551	3391	1	2	1	NA	GCCCATCCTGAAGACAGCAGCTTCTACATCTGCAGTGCTAGCGCTAGCGGGATGGGCTCCTACAATGAGCAGTTCTTCGGGCCAGGGACACGGCTCACCGTGCTAG	GCCCATCCTGAAGACAGCAGCTTCTACATCTGCAGTGCTAG--CTAGCGGGA----CTCCTACAATGAGCAGTTCTTCGGGCCAGGGACACGGCTCACCGTGCTAG	tumor	ChILI_31
29906	0	TRBV20-1	TRBJ2-1	SARDSAYSYNEQF	AGTGCTAGAGATTCCGCCTACTCCTACAATGAGCAGTTC		50	39	0	89	0.00010551	3391	1	NA	1	NA	GCCCATCCTGAAGACAGCAGCTTCTACATCTGCAGTGCTAGAGATTCCGCCTACTCCTACAATGAGCAGTTCTTCGGGCCAGGGACACGGCTCACCGTGCTAG	GCCCATCCTGAAGACAGCAGCTTCTACATCTGCAGTGCTAGAGA---------CTCCTACAATGAGCAGTTCTTCGGGCCAGGGACACGGCTCACCGTGCTAG	tumor	ChILI_31
29907	0	TRBV12-3	TRBJ1-1	ASTMMGSVEAF	GCCAGCACTATGATGGGGTCGGTTGAAGCTTTC		47	42	0	89	0.00010551	3391	1	NA	1	NA	CAGAACCCAGGGACTCAGCTGTGTACTTCTGTGCCAGCACTATGATGGGGTCGGTTGAAGCTTTCTTTGGACAAGGCACCAGACTCACAGTTGTAG	CAGAACCCAGGGACTCAGCTGTGTACTTCTGTGCCAGCA----------------TGAAGCTTTCTTTGGACAAGGCACCAGACTCACAGTTGTAG	tumor	ChILI_31
29908	0	TRBV2	TRBJ2-1	AIAGLAEYNEQF	GCCATTGCGGGACTAGCGGAATACAATGAGCAGTTC	TRBD2	51	38	0	89	0.00010551	3391	1	1	1	NA	CCACAAAGCTGGAGGACTCAGCCATGTACTTCTGTGCCATTGCGGGACTAGCGGAATACAATGAGCAGTTCTTCGGGCCAGGGACACGGCTCACCGTGCTAG	CCACAAAGCTGGAGGACTCAGCCATGTACTTCTGTGCCA----GGGACTAGCGG--TACAATGAGCAGTTCTTCGGGCCAGGGACACGGCTCACCGTGCTAG	tumor	ChILI_31
29909	0	TRBV2	TRBJ2-1	ASIAGTAYNEQF	GCCAGCATCGCCGGGACAGCCTACAATGAGCAGTTC	TRBD1	54	35	0	89	0.00010551	3391	1	1	1	NA	CCACAAAGCTGGAGGACTCAGCCATGTACTTCTGTGCCAGCATCGCCGGGACAGCCTACAATGAGCAGTTCTTCGGGCCAGGGACACGGCTCACCGTGCTAG	CCACAAAGCTGGAGGACTCAGCCATGTACTTCTGTGCCAGCA-----GGGACAGCCTACAATGAGCAGTTCTTCGGGCCAGGGACACGGCTCACCGTGCTAG	tumor	ChILI_31
29910	0	TRBV24-1	TRBJ2-1	ATSDSRGKNEQF	GCCACCAGTGATTCCAGGGGGAAAAATGAGCAGTTC	TRBD1	41	48	0	89	0.00010551	3391	1	1	1	NA	CCCCAACCAGACAGCTCTTTACTTCTGTGCCACCAGTGATTCCAGGGGGAAAAATGAGCAGTTCTTCGGGCCAGGGACACGGCTCACCGTGCTAG	CCCCAACCAGACAGCTCTTTACTTCTGTGCCACCAGTGATT-CAGGGGG---AATGAGCAGTTCTTCGGGCCAGGGACACGGCTCACCGTGCTAG	tumor	ChILI_31
29911	0	TRBV27	TRBJ1-1	ASSPGQTGKAF	GCCAGCAGTCCCGGACAGACGGGGAAAGCTTTC	TRBD1	44	45	0	89	0.00010551	3391	1	1	1	NA	CGCCCAGCCCCAACCAGACCTCTCTGTACTTCTGTGCCAGCAGTCCCGGACAGACGGGGAAAGCTTTCTTTGGACAAGGCACCAGACTCACAGTTGTAG	CGCCCAGCCCCAACCAGACCTCTCTGTACTTCTGTGCCAGCAGT---GGACAG-------AAGCTTTCTTTGGACAAGGCACCAGACTCACAGTTGTAG	tumor	ChILI_31
29912	0	TRBV11-2	TRBJ2-1	ASSHGLAGANEQF	GCCAGCAGCCATGGACTAGCGGGAGCCAATGAGCAGTTC	TRBD2	38	51	0	89	0.00010551	3391	1	2	1	NA	GCAAAGCTTGAGGACTCGGCCGTGTATCTCTGTGCCAGCAGCCATGGACTAGCGGGAGCCAATGAGCAGTTCTTCGGGCCAGGGACACGGCTCACCGTGCTA	GCAAAGCTTGAGGACTCGGCCGTGTATCTCTGTGCCAGCAGC---GGACTAGCGGGAG-CAATGAGCAGTTCTTCGGGCCAGGGACACGGCTCACCGTGCTA	tumor	ChILI_31
29913	0	TRBV29-1	TRBJ1-2	SAARGRGLGYT	AGCGCAGCCCGGGGGAGGGGGCTTGGCTACACC	TRBD1	29	59	0	88	0.00010432	3418	3	1	1	NA	GAGCCCTGAAGACAGCAGCATATATCTCTGCAGCGCAGCCCGGGGGAGGGGGCTTGGCTACACCTTCGGTTCGGGGACCAGGTTAACCGTTGTAG	GAGCCCTGAAGACAGCAGCATATATCTCTGCAGCGC----------AGGGGGC-TGGCTACACCTTCGGTTCGGGGACCAGGTTAACCGTTGTAG	tumor	ChILI_31
29914	0	TRBV29-1	TRBJ1-2	SGAVGGSGYT	AGCGGGGCAGTGGGGGGCAGTGGCTACACC	TRBD2	41	47	0	88	0.00010432	3418	1	1	1	NA	GAGCCCTGAAGACAGCAGCATATATCTCTGCAGCGGGGCAGTGGGGGGCAGTGGCTACACCTTCGGTTCGGGGACCAGGTTAACCGTTGTAG	GAGCCCTGAAGACAGCAGCATATATCTCTGCAGCGGGG-------------TGGCTACACCTTCGGTTCGGGGACCAGGTTAACCGTTGTAG	tumor	ChILI_31
29915	0	TRBV6-1	TRBJ2-3	ASTDPGTDTQY	GCCAGCACCGACCCAGGAACAGATACGCAGTAT		46	42	0	88	0.00010432	3418	1	NA	1	NA	GCTCCCTCCCAGACATCTGTGTACTTCTGTGCCAGCACCGACCCAGGAACAGATACGCAGTATTTTGGCCCAGGCACCCGGCTGACAGTGCTCG	GCTCCCTCCCAGACATCTGTGTACTTCTGTGCCAGCA-----------ACAGATACGCAGTATTTTGGCCCAGGCACCCGGCTGACAGTGCTCG	tumor	ChILI_31
29916	0	TRBV10-3	TRBJ1-4	AISEFSDRSLNEKLF	GCCATCAGTGAATTCTCGGACAGAAGTCTTAATGAAAAACTGTTT	TRBD1	43	45	0	88	0.00010432	3418	1	1	1	NA	ACCAGCTCCCAGACATCTGTGTACTTCTGTGCCATCAGTGAATTCTCGGACAGAAGTCTTAATGAAAAACTGTTTTTTGGCAGTGGAACCCAGCTCTCTGTCTTGG	ACCAGCTCCCAGACATCTGTGTACTTCTGTGCCATCAGTGA------GGACAG------TAATGAAAAACTGTTTTTTGGCAGTGGAACCCAGCTCTCTGTCTTGG	tumor	ChILI_31
29917	0	TRBV10-3	TRBJ2-1	AIGTSGTNEQF	GCCATCGGGACTAGCGGGACGAATGAGCAGTTC	TRBD2	50	38	0	88	0.00010432	3418	1	2	1	NA	ACCAGCTCCCAGACATCTGTGTACTTCTGTGCCATCGGGACTAGCGGGACGAATGAGCAGTTCTTCGGGCCAGGGACACGGCTCACCGTGCTAG	ACCAGCTCCCAGACATCTGTGTACTTCTGTGCCATCGGGACTAGCGGGA--AATGAGCAGTTCTTCGGGCCAGGGACACGGCTCACCGTGCTAG	tumor	ChILI_31
29918	0	TRBV4-1	TRBJ1-2	ASSQGPGGYT	GCCAGCAGCCAAGGTCCCGGGGGCTACACC	TRBD1	53	35	0	88	0.00010432	3418	1	1	1	NA	GCAGCCAGAAGACTCAGCCCTGTATCTCTGCGCCAGCAGCCAAGGTCCCGGGGGCTACACCTTCGGTTCGGGGACCAGGTTAACCGTTGTAG	GCAGCCAGAAGACTCAGCCCTGTATCTCTGCGCCAGCAGCCAAG-----GGGGGCTACACCTTCGGTTCGGGGACCAGGTTAACCGTTGTAG	tumor	ChILI_31
29919	0	TRBV4-1	TRBJ1-1	ASNDGTEAF	GCCAGCAATGACGGTACTGAAGCTTTC		42	46	0	88	0.00010432	3418	1	NA	1	NA	GCAGCCAGAAGACTCAGCCCTGTATCTCTGCGCCAGCAATGACGGTACTGAAGCTTTCTTTGGACAAGGCACCAGACTCACAGTTGTAG	GCAGCCAGAAGACTCAGCCCTGTATCTCTGCGCCAGCA--------ACTGAAGCTTTCTTTGGACAAGGCACCAGACTCACAGTTGTAG	tumor	ChILI_31
29920	0	TRBV9	TRBJ1-1	ASSVQGAGTEAF	GCCAGCAGCGTGCAGGGGGCAGGTACTGAAGCTTTC	TRBD1	59	29	0	88	0.00010432	3418	1	1	1	NA	CTCTGGAGCTGGGGGACTCAGCTTTGTATTTCTGTGCCAGCAGCGTGCAGGGGGCAGGTACTGAAGCTTTCTTTGGACAAGGCACCAGACTCACAGTTGTAG	CTCTGGAGCTGGGGGACTCAGCTTTGTATTTCTGTGCCAGCAGCGT-CAGGGGGC----ACTGAAGCTTTCTTTGGACAAGGCACCAGACTCACAGTTGTAG	tumor	ChILI_31
29921	0	TRBV9	TRBJ2-1	ASSVKAGDEQF	GCCAGCAGCGTGAAAGCGGGGGATGAGCAGTTC	TRBD2	49	39	0	88	0.00010432	3418	1	1	1	NA	CTCTGGAGCTGGGGGACTCAGCTTTGTATTTCTGTGCCAGCAGCGTGAAAGCGGGGGATGAGCAGTTCTTCGGGCCAGGGACACGGCTCACCGTGCTAG	CTCTGGAGCTGGGGGACTCAGCTTTGTATTTCTGTGCCAGCAGCGT---AGCGGGGGATGAGCAGTTCTTCGGGCCAGGGACACGGCTCACCGTGCTAG	tumor	ChILI_31
29922	0	TRBV6-5	TRBJ2-7	ASSLQGAYEQY	GCCAGCAGTTTACAGGGGGCCTACGAGCAGTAC	TRBD1	44	44	0	88	0.00010432	3418	1	1	1	NA	GCTCCCTCCCAGACATCTGTGTACTTCTGTGCCAGCAGTTTACAGGGGGCCTACGAGCAGTACTTCGGGCCGGGCACCAGGCTCACGGTCACA	GCTCCCTCCCAGACATCTGTGTACTTCTGTGCCAGCAGTT-ACAGGGGGCCTACGAGCAGTACTTCGGGCCGGGCACCAGGCTCACGGTCACA	tumor	ChILI_31
29923	0	TRBV11-2	TRBJ2-7	ASSSRPTSGGFYEQY	GCCAGCAGCTCCAGGCCGACTAGCGGGGGATTCTACGAGCAGTAC	TRBD2	32	56	0	88	0.00010432	3418	1	1	1	NA	GCAAAGCTTGAGGACTCGGCCGTGTATCTCTGTGCCAGCAGCTCCAGGCCGACTAGCGGGGGATTCTACGAGCAGTACTTCGGGCCGGGCACCAGGCTCACGGTCACAG	GCAAAGCTTGAGGACTCGGCCGTGTATCTCTGTGCCAGCAGCT-------GACTAGCGGGGG---CTACGAGCAGTACTTCGGGCCGGGCACCAGGCTCACGGTCACAG	tumor	ChILI_31
29924	0	TRBV6-2	TRBJ2-7	ASNLETGTVSYEQY	GCCAGCAACCTAGAAACCGGGACAGTCTCCTACGAGCAGTAC	TRBD1	39	49	0	88	0.00010432	3418	1	1	1	NA	GCTCCCTCCCAAACATCTGTGTACTTCTGTGCCAGCAACCTAGAAACCGGGACAGTCTCCTACGAGCAGTACTTCGGGCCGGGCACCAGGCTCACGGTCACAG	GCTCCCTCCCAAACATCTGTGTACTTCTGTGCCAGCA-----------GGGACAG-CTCCTACGAGCAGTACTTCGGGCCGGGCACCAGGCTCACGGTCACAG	tumor	ChILI_31
29925	0	TRBV5-6	TRBJ1-1	ASSHQRNTEAF	GCCAGCAGCCATCAACGTAACACTGAAGCTTTC		30	58	0	88	0.00010432	3418	1	NA	1	NA	GCTGGGGGACTCGGCCCTCTATCTCTGTGCCAGCAGCCATCAACGTAACACTGAAGCTTTCTTTGGACAAGGCACCAGACTCACAGTTGTAG	GCTGGGGGACTCGGCCCTCTATCTCTGTGCCAGCAGC---------AACACTGAAGCTTTCTTTGGACAAGGCACCAGACTCACAGTTGTAG	tumor	ChILI_31
29926	0	TRBV5-1	TRBJ2-3	ASSLAFSTDTQY	GCCAGCAGCTTAGCCTTTAGCACAGATACGCAGTAT		49	39	0	88	0.00010432	3418	1	NA	1	NA	GGAGCTGGGGGACTCGGCCCTTTATCTTTGCGCCAGCAGCTTAGCCTTTAGCACAGATACGCAGTATTTTGGCCCAGGCACCCGGCTGACAGTGCTCG	GGAGCTGGGGGACTCGGCCCTTTATCTTTGCGCCAGCAGCTT-------AGCACAGATACGCAGTATTTTGGCCCAGGCACCCGGCTGACAGTGCTCG	tumor	ChILI_31
29927	0	TRBV5-8	TRBJ2-7	ASSFPGTSFHEQY	GCCAGCAGCTTCCCCGGGACTAGCTTCCACGAGCAGTAC	TRBD2	41	47	0	88	0.00010432	3418	1	1	1	NA	GGAGCTGGAGGACTCGGCCCTGTATCTCTGTGCCAGCAGCTTCCCCGGGACTAGCTTCCACGAGCAGTACTTCGGGCCGGGCACCAGGCTCACGGTCACAG	GGAGCTGGAGGACTCGGCCCTGTATCTCTGTGCCAGCAGCTT----GGGACTAGC----ACGAGCAGTACTTCGGGCCGGGCACCAGGCTCACGGTCACAG	tumor	ChILI_31
29928	0	TRBV19	TRBJ2-1	ASRERQYYNEQF	GCCTCTAGGGAGAGGCAGTATTACAATGAGCAGTTC	TRBD2	51	37	0	88	0.00010432	3418	1	2	1	NA	CGGCCCAAAAGAACCCGACAGCTTTCTATCTCTGTGCCTCTAGGGAGAGGCAGTATTACAATGAGCAGTTCTTCGGGCCAGGGACACGGCTCACCGTGCTAG	CGGCCCAAAAGAACCCGACAGCTTTCTATCTCTGTGCC----GGGAG---------TACAATGAGCAGTTCTTCGGGCCAGGGACACGGCTCACCGTGCTAG	tumor	ChILI_31
29929	0	TRBV19	TRBJ2-1	ASSIGGSYNEQF	GCCAGTAGTATAGGGGGTAGCTACAATGAGCAGTTC	TRBD1	51	37	0	88	0.00010432	3418	1	1	1	NA	CGGCCCAAAAGAACCCGACAGCTTTCTATCTCTGTGCCAGTAGTATAGGGGGTAGCTACAATGAGCAGTTCTTCGGGCCAGGGACACGGCTCACCGTGCTA	CGGCCCAAAAGAACCCGACAGCTTTCTATCTCTGTGCCAGTAGTATAGGGGG---CTACAATGAGCAGTTCTTCGGGCCAGGGACACGGCTCACCGTGCTA	tumor	ChILI_31
29930	0	TRBV19	TRBJ2-1	ASAIGGYNEQF	GCCAGTGCCATTGGGGGGTACAATGAGCAGTTC	TRBD2	51	37	0	88	0.00010432	3418	1	1	1	NA	CGGCCCAAAAGAACCCGACAGCTTTCTATCTCTGTGCCAGTGCCATTGGGGGGTACAATGAGCAGTTCTTCGGGCCAGGGACACGGCTCACCGTGCTAG	CGGCCCAAAAGAACCCGACAGCTTTCTATCTCTGTGCCAGT------GGGGGGTACAATGAGCAGTTCTTCGGGCCAGGGACACGGCTCACCGTGCTAG	tumor	ChILI_31
29931	0	TRBV18	TRBJ2-7	ASSPGAGEGTYEQY	GCCAGCTCACCCGGAGCGGGAGAGGGAACCTACGAGCAGTAC	TRBD2	44	44	0	88	0.00010432	3418	1	2	1	NA	CCAGCAGGTAGTGCGAGGAGATTCGGCAGCTTATTTCTGTGCCAGCTCACCCGGAGCGGGAGAGGGAACCTACGAGCAGTACTTCGGGCCGGGCACCAGGCTCACGGTCACAG	CCAGCAGGTAGTGCGAGGAGATTCGGCAGCTTATTTCTGTGCCAGCTCACC---AGCGGGAG------CCTACGAGCAGTACTTCGGGCCGGGCACCAGGCTCACGGTCACAG	tumor	ChILI_31
29932	0	TRBV18	TRBJ2-1	ASSPLPFTEQF	GCCAGCTCACCGCTCCCTTTTACTGAGCAGTTC		49	39	0	88	0.00010432	3418	1	NA	1	NA	CCAGCAGGTAGTGCGAGGAGATTCGGCAGCTTATTTCTGTGCCAGCTCACCGCTCCCTTTTACTGAGCAGTTCTTCGGGCCAGGGACACGGCTCACCGTGCTAG	CCAGCAGGTAGTGCGAGGAGATTCGGCAGCTTATTTCTGTGCCAGCTCACC------------TGAGCAGTTCTTCGGGCCAGGGACACGGCTCACCGTGCTAG	tumor	ChILI_31
29933	0	TRBV11-1	TRBJ1-1	ASSPLMGAGEAF	GCCAGCAGCCCATTAATGGGTGCAGGAGAAGCTTTC		29	59	0.048	88	0.00010432	3418	1	NA	1	NA	GCAGAGCTTGGGGACTCGGCCCGGTATCTCTGTGCCAGCAGCCCATTAATGGGTGCAGGAGAAGCTTTCTTTGGACAAGGCACCAGACTCACAGTTGTA	GCAGAGCTTGGGGACTCGGCCATGTATCTCTGTGCCAGCAGC------------------GAAGCTTTCTTTGGACAAGGCACCAGACTCACAGTTGTA	tumor	ChILI_31
29934	0	TRBV20-1	TRBJ2-7	SASEPGQPYEQY	AGTGCTAGTGAACCGGGACAGCCCTACGAGCAGTAC	TRBD1	46	42	0	88	0.00010432	3418	4	1	1	NA	GCCCATCCTGAAGACAGCAGCTTCTACATCTGCAGTGCTAGTGAACCGGGACAGCCCTACGAGCAGTACTTCGGGCCGGGCACCAGGCTCACGGTCACAG	GCCCATCCTGAAGACAGCAGCTTCTACATCTGCAGTGCTAGT-----GGGACAG-CCTACGAGCAGTACTTCGGGCCGGGCACCAGGCTCACGGTCACAG	tumor	ChILI_31
29935	0	TRBV20-1	TRBJ2-7	SAIIAGYSDEQY	AGTGCGATCATCGCCGGGTATAGTGACGAGCAGTAC		48	40	0	88	0.00010432	3418	1	NA	1	NA	GCCCATCCTGAAGACAGCAGCTTCTACATCTGCAGTGCGATCATCGCCGGGTATAGTGACGAGCAGTACTTCGGGCCGGGCACCAGGCTCACGGTCACAG	GCCCATCCTGAAGACAGCAGCTTCTACATCTGCAGTGC--------------------ACGAGCAGTACTTCGGGCCGGGCACCAGGCTCACGGTCACAG	tumor	ChILI_31
29936	0	TRBV20-1	TRBJ2-1	SAPSGLYNEQF	AGTGCTCCTAGCGGGCTATATAATGAGCAGTTC	TRBD2	46	42	0	88	0.00010432	3418	1	1	1	NA	GACAGCAGCTTCTACATCTGCAGTGCTCCTAGCGGGCTATATAATGAGCAGTTCTTCGGGCCAGGGACACGGCTCACCGTGCTAG	GACAGCAGCTTCTACATCTGCAGTGCT-CTAGCGGG------AATGAGCAGTTCTTCGGGCCAGGGACACGGCTCACCGTGCTAG	tumor	ChILI_31
29937	0	TRBV12-3	TRBJ2-5	ASSFAETQY	GCCAGCAGTTTTGCGGAGACCCAGTAC		42	46	0	88	0.00010432	3418	1	NA	1	NA	CAGAACCCAGGGACTCAGCTGTGTACTTCTGTGCCAGCAGTTTTGCGGAGACCCAGTACTTCGGGCCAGGCACGCGGCTCCTGGTGCTCG	CAGAACCCAGGGACTCAGCTGTGTACTTCTGTGCCAGCAGTTT----GAGACCCAGTACTTCGGGCCAGGCACGCGGCTCCTGGTGCTCG	tumor	ChILI_31
29938	0	TRBV4-2	TRBJ2-2	ASSQESLLNTGELF	GCCAGCAGCCAAGAATCTCTTTTGAACACCGGGGAGCTGTTT		39	49	0	88	0.00010432	3418	1	NA	1	NA	GCAGCCAGAAGACTCGGCCCTGTATCTCTGTGCCAGCAGCCAAGAATCTCTTTTGAACACCGGGGAGCTGTTTTTTGGAGAAGGCTCTAGGCTGACCGTACTGG	GCAGCCAGAAGACTCGGCCCTGTATCTCTGTGCCAGCAGCCAAGA---------GAACACCGGGGAGCTGTTTTTTGGAGAAGGCTCTAGGCTGACCGTACTGG	tumor	ChILI_31
29939	0	TRBV14	TRBJ1-1	ASQLTNTEAF	GCCAGCCAATTAACAAACACTGAAGCTTTC		44	44	0	88	0.00010432	3418	1	NA	1	NA	GCAGAACTGGAGGATTCTGGAGTTTATTTCTGTGCCAGCCAATTAACAAACACTGAAGCTTTCTTTGGACAAGGCACCAGACTCACAGTTGTAG	GCAGAACTGGAGGATTCTGGAGTTTATTTCTGTGCCAGC---------AACACTGAAGCTTTCTTTGGACAAGGCACCAGACTCACAGTTGTAG	tumor	ChILI_31
29940	0	TRBV4-3	TRBJ2-2	ASSPPAANTGELF	GCCAGCAGCCCCCCCGCGGCGAACACCGGGGAGCTGTTT		42	46	0	88	0.00010432	3418	1	NA	1	NA	GCAGCCAGAAGACTCGGCCCTGTATCTCTGCGCCAGCAGCCCCCCCGCGGCGAACACCGGGGAGCTGTTTTTTGGAGAAGGCTCTAGGCTGACCGTACTGG	GCAGCCAGAAGACTCGGCCCTGTATCTCTGCGCCAGCAGCC---------CGAACACCGGGGAGCTGTTTTTTGGAGAAGGCTCTAGGCTGACCGTACTGG	tumor	ChILI_31
29941	0	TRBV4-3	TRBJ1-1	ASSQVNRANTEAF	GCCAGCAGCCAAGTCAACAGGGCAAACACTGAAGCTTTC	TRBD1	44	44	0	88	0.00010432	3418	1	1	1	NA	GCAGCCAGAAGACTCGGCCCTGTATCTCTGCGCCAGCAGCCAAGTCAACAGGGCAAACACTGAAGCTTTCTTTGGACAAGGCACCAGACTCACAGTTGTAG	GCAGCCAGAAGACTCGGCCCTGTATCTCTGCGCCAGCAGCCAAG---ACAGGG--AACACTGAAGCTTTCTTTGGACAAGGCACCAGACTCACAGTTGTAG	tumor	ChILI_31
29942	0	TRBV7-8	TRBJ2-7	ASSQGLAGRYEQY	GCCAGCAGCCAAGGACTAGCGGGGAGGTACGAGCAGTAC	TRBD2	49	39	0	88	0.00010432	3418	3	1	1	NA	CCAGCGCACACAGCAGGAGGACTCCGCCGTGTATCTCTGTGCCAGCAGCCAAGGACTAGCGGGGAGGTACGAGCAGTACTTCGGGCCGGGCACCAGGCTCACGGTCACAG	CCAGCGCACACAGCAGGAGGACTCCGCCGTGTATCTCTGTGCCAGCAGCC--GGACTAGCGGGG---TACGAGCAGTACTTCGGGCCGGGCACCAGGCTCACGGTCACAG	tumor	ChILI_31
29943	0	TRBV24-1	TRBJ2-1	ATSPPQRAAGEQF	GCCACCAGTCCCCCCCAGCGTGCAGCGGGTGAGCAGTTC	TRBD2	47	41	0	88	0.00010432	3418	1	2	1	NA	CCCCAACCAGACAGCTCTTTACTTCTGTGCCACCAGTCCCCCCCAGCGTGCAGCGGGTGAGCAGTTCTTCGGGCCAGGGACACGGCTCACCGTGCTAG	CCCCAACCAGACAGCTCTTTACTTCTGTGCCACCAGT--------------AGCGGGTGAGCAGTTCTTCGGGCCAGGGACACGGCTCACCGTGCTAG	tumor	ChILI_31
29944	0	TRBV28	TRBJ2-7	ASLWAGTSAPYEQY	GCCAGTTTATGGGCCGGGACTAGCGCACCCTACGAGCAGTAC	TRBD2	53	35	0	88	0.00010432	3418	1	1	1	NA	CCGCCAGCACCAACCAGACATCTATGTACCTCTGTGCCAGTTTATGGGCCGGGACTAGCGCACCCTACGAGCAGTACTTCGGGCCGGGCACCAGGCTCACGGTCACAG	CCGCCAGCACCAACCAGACATCTATGTACCTCTGTGCCAG----------GGGACTAGCG---CCTACGAGCAGTACTTCGGGCCGGGCACCAGGCTCACGGTCACAG	tumor	ChILI_31
29945	0	TRBV27	TRBJ2-1	ASSLSLAGGNNEQF	GCCAGCAGTTTGAGCCTAGCGGGAGGTAACAATGAGCAGTTC	TRBD2	29	59	0.022	88	0.00010432	3418	1	2	1	NA	CGCCCAGCCCCAACCAAACCTCTCTGTACTTCTGTGCCAGCAGTTTGAGCCTAGCGGGAGGTAACAATGAGCAGTTCTTCGGGCCAGGGACACGGCTCACCGTGCTA	CGCCCAGCCCCAACCAGACCTCTCTGTACTTCTGTGCCAGCAGTTT----CTAGCGGGAGG--ACAATGAGCAGTTCTTCGGGCCAGGGACACGGCTCACCGTGCTA	tumor	ChILI_31
29946	0	TRBV27	TRBJ2-7	ASSLLEQY	GCCAGCAGTTTATTAGAGCAGTAC		50	38	0.062	88	0.00010432	3418	1	NA	1	NA	CGCCCAGCCCCAACCAGACCTTTCTTAACTTCTGTGCCAGCAGTTTATTAGAGCAGTACTTCGGGCCGGGCACCAGGCTCACGGTCACA	CGCCCAGCCCCAACCAGACCTCTCTGTACTTCTGTGCCAGCAGTTTAT--GAGCAGTACTTCGGGCCGGGCACCAGGCTCACGGTCACA	tumor	ChILI_31
29947	0	TRBV7-2	TRBJ2-3	ASSSSGDPGLGTDTQY	GCCAGCAGCTCTTCAGGGGACCCGGGACTAGGCACAGATACGCAGTAT	TRBD2	64	24	0	88	0.00010432	3418	1	1	1	NA	CCAGCGCACACAGCAGGAGGACTCGGCCGTGTATCTCTGTGCCAGCAGCTCTTCAGGGGACCCGGGACTAGGCACAGATACGCAGTATTTTGGCCCAGGCACCCGGCTGACAGTGCTCG	CCAGCGCACACAGCAGGAGGACTCGGCCGTGTATCTCTGTGCCAGCAGCT-------------GGGACTAGGCACAGATACGCAGTATTTTGGCCCAGGCACCCGGCTGACAGTGCTCG	tumor	ChILI_31
29948	0	TRBV7-8	TRBJ2-1	ASSLGGGADSYNEQF	GCCAGCAGCCTTGGTGGTGGAGCGGACTCCTACAATGAGCAGTTC	TRBD2	46	42	0	88	0.00010432	3418	3	1	1	NA	CCAGCGCACACAGCAGGAGGACTCCGCCGTGTATCTCTGTGCCAGCAGCCTTGGTGGTGGAGCGGACTCCTACAATGAGCAGTTCTTCGGGCCAGGGACACGGCTCACCGTGCTA	CCAGCGCACACAGCAGGAGGACTCCGCCGTGTATCTCTGTGCCAGCAGCC----------AGCGG-CTCCTACAATGAGCAGTTCTTCGGGCCAGGGACACGGCTCACCGTGCTA	tumor	ChILI_31
29949	0	TRBV29-1	TRBJ1-2	SVLRADRDGQGYT	AGCGTTCTCAGGGCAGACAGGGATGGGCAAGGCTACACC	TRBD1	32	55	0	87	0.00010314	3454	1	1	1	NA	GAGCCCTGAAGACAGCAGCATATATCTCTGCAGCGTTCTCAGGGCAGACAGGGATGGGCAAGGCTACACCTTCGGTTCGGGGACCAGGTTAACCGTTGTAG	GAGCCCTGAAGACAGCAGCATATATCTCTGCAGCGTT---------GACAGGG--------GGCTACACCTTCGGTTCGGGGACCAGGTTAACCGTTGTAG	tumor	ChILI_31
29950	0	TRBV29-1	TRBJ2-2	CAQGLADTGELF	TGCGCCCAGGGACTAGCGGACACCGGGGAGCTGTTT	TRBD2	36	51	0	87	0.00010314	3454	1	1	1	NA	GAGCCCTGAAGACAGCAGCATATATCTCTGCTGCGCCCAGGGACTAGCGGACACCGGGGAGCTGTTTTTTGGAGAAGGCTCTAGGCTGACCGTACTGG	GAGCCCTGAAGACAGCAGCATATATCTCTGC--------GGGACTAGCGGACACCGGGGAGCTGTTTTTTGGAGAAGGCTCTAGGCTGACCGTACTGG	tumor	ChILI_31
29951	0	TRBV6-1	TRBJ2-7	ASSALWQGYEQY	GCCAGCAGTGCCCTCTGGCAGGGGTACGAGCAGTAC	TRBD1	44	43	0	87	0.00010314	3454	1	1	1	NA	GCTCCCTCCCAGACATCTGTGTACTTCTGTGCCAGCAGTGCCCTCTGGCAGGGGTACGAGCAGTACTTCGGGCCGGGCACCAGGCTCACGGTCACAG	GCTCCCTCCCAGACATCTGTGTACTTCTGTGCCAGCAGTG--------CAGGGGTACGAGCAGTACTTCGGGCCGGGCACCAGGCTCACGGTCACAG	tumor	ChILI_31
29952	0	TRBV6-1	TRBJ2-1	ASSGAGSYNEQF	GCCAGCAGTGGCGCGGGATCCTACAATGAGCAGTTC	TRBD2	51	36	0	87	0.00010314	3454	1	2	1	NA	GCTCCCTCCCAGACATCTGTGTACTTCTGTGCCAGCAGTGGCGCGGGATCCTACAATGAGCAGTTCTTCGGGCCAGGGACACGGCTCACCGTGCTAG	GCTCCCTCCCAGACATCTGTGTACTTCTGTGCCAGCAGTG--GCGGGATCCTACAATGAGCAGTTCTTCGGGCCAGGGACACGGCTCACCGTGCTAG	tumor	ChILI_31
29953	0	TRBV7-9	TRBJ2-1	ASSLSWSSYNEQF	GCCAGCAGCTTGTCGTGGAGCTCCTACAATGAGCAGTTC		48	39	0	87	0.00010314	3454	1	NA	1	NA	CCAGCGCACAGAGCAGGGGGACTCGGCCATGTATCTCTGTGCCAGCAGCTTGTCGTGGAGCTCCTACAATGAGCAGTTCTTCGGGCCAGGGACACGGCTCACCGTGCTAG	CCAGCGCACAGAGCAGGGGGACTCGGCCATGTATCTCTGTGCCAGCAGCTT---------CTCCTACAATGAGCAGTTCTTCGGGCCAGGGACACGGCTCACCGTGCTAG	tumor	ChILI_31
29954	0	TRBV7-9	TRBJ2-7	ASSSGGVEQY	GCCAGCAGCTCCGGGGGGGTTGAGCAGTAC	TRBD2	44	43	0	87	0.00010314	3454	1	1	1	NA	CCAGCGCACAGAGCAGGGGGACTCGGCCATGTATCTCTGTGCCAGCAGCTCCGGGGGGGTTGAGCAGTACTTCGGGCCGGGCACCAGGCTCACGGTCACAG	CCAGCGCACAGAGCAGGGGGACTCGGCCATGTATCTCTGTGCCAGCAGCT-CGGGGGGG--GAGCAGTACTTCGGGCCGGGCACCAGGCTCACGGTCACAG	tumor	ChILI_31
29955	0	TRBV7-9	TRBJ2-6	ASSFGANVLT	GCCAGCTCCTTTGGGGCCAACGTCCTGACT		51	36	0	87	0.00010314	3454	1	NA	1	NA	CCAGCGCACAGAGCAGGGGGACTCGGCCATGTATCTCTGTGCCAGCTCCTTTGGGGCCAACGTCCTGACTTTCGGGGCCGGCAGCAGGCTGACCGTGCTGG	CCAGCGCACAGAGCAGGGGGACTCGGCCATGTATCTCTGTGCCAGC-----TGGGGCCAACGTCCTGACTTTCGGGGCCGGCAGCAGGCTGACCGTGCTGG	tumor	ChILI_31
29956	0	TRBV10-3	TRBJ2-6	AISPQGPGANVLT	GCCATCAGCCCACAGGGTCCTGGGGCCAACGTCCTGACT	TRBD1	51	36	0	87	0.00010314	3454	1	1	1	NA	ACCAGCTCCCAGACATCTGTGTACTTCTGTGCCATCAGCCCACAGGGTCCTGGGGCCAACGTCCTGACTTTCGGGGCCGGCAGCAGGCTGACCGTGCTGG	ACCAGCTCCCAGACATCTGTGTACTTCTGTGCCATCAG---ACAGGG--CTGGGGCCAACGTCCTGACTTTCGGGGCCGGCAGCAGGCTGACCGTGCTGG	tumor	ChILI_31
29957	0	TRBV10-3	TRBJ2-1	AISTSGSYNEQF	GCCATCTCCACTAGCGGGAGTTATAATGAGCAGTTC	TRBD2	55	32	0	87	0.00010314	3454	1	2	1	NA	ACCAGCTCCCAGACATCTGTGTACTTCTGTGCCATCTCCACTAGCGGGAGTTATAATGAGCAGTTCTTCGGGCCAGGGACACGGCTCACCGTGCTAG	ACCAGCTCCCAGACATCTGTGTACTTCTGTGCCATC---ACTAGCGGGAG----AATGAGCAGTTCTTCGGGCCAGGGACACGGCTCACCGTGCTAG	tumor	ChILI_31
29958	0	TRBV4-1	TRBJ2-5	ASSQEGVGGTQY	GCCAGCAGCCAAGAAGGAGTGGGCGGGACCCAGTAC	TRBD2	40	47	0	87	0.00010314	3454	1	2	1	NA	GCAGCCAGAAGACTCAGCCCTGTATCTCTGCGCCAGCAGCCAAGAAGGAGTGGGCGGGACCCAGTACTTCGGGCCAGGCACGCGGCTCCTGGTGCTCG	GCAGCCAGAAGACTCAGCCCTGTATCTCTGCGCCAGCAGCCAAGA--------GCGGGACCCAGTACTTCGGGCCAGGCACGCGGCTCCTGGTGCTCG	tumor	ChILI_31
29959	0	TRBV9	TRBJ1-1	ASSVVAGMNTEAF	GCCAGCAGCGTAGTCGCAGGGATGAACACTGAAGCTTTC	TRBD1	46	41	0	87	0.00010314	3454	1	1	1	NA	CTCTGGAGCTGGGGGACTCAGCTTTGTATTTCTGTGCCAGCAGCGTAGTCGCAGGGATGAACACTGAAGCTTTCTTTGGACAAGGCACCAGACTCACAGTTGTAG	CTCTGGAGCTGGGGGACTCAGCTTTGTATTTCTGTGCCAGCAGCGTAG---CAGGG-TGAACACTGAAGCTTTCTTTGGACAAGGCACCAGACTCACAGTTGTAG	tumor	ChILI_31
29960	0	TRBV9	TRBJ2-2	ASSVEYGGELF	GCCAGCAGCGTAGAATACGGCGGGGAGCTGTTT		37	50	0	87	0.00010314	3454	1	NA	1	NA	CTCTGGAGCTGGGGGACTCAGCTTTGTATTTCTGTGCCAGCAGCGTAGAATACGGCGGGGAGCTGTTTTTTGGAGAAGGCTCTAGGCTGACCGTACTGG	CTCTGGAGCTGGGGGACTCAGCTTTGTATTTCTGTGCCAGCAGCGTAG-------CGGGGAGCTGTTTTTTGGAGAAGGCTCTAGGCTGACCGTACTGG	tumor	ChILI_31
29961	0	TRBV9	TRBJ2-2	ASSVGGELF	GCCAGCAGCGTAGGCGGTGAGCTGTTT		41	46	0	87	0.00010314	3454	1	NA	1	NA	CTCTGGAGCTGGGGGACTCAGCTTTGTATTTCTGTGCCAGCAGCGTAGGCGGTGAGCTGTTTTTTGGAGAAGGCTCTAGGCTGACCGTACTGG	CTCTGGAGCTGGGGGACTCAGCTTTGTATTTCTGTGCCAGCAGCGTAG-----GAGCTGTTTTTTGGAGAAGGCTCTAGGCTGACCGTACTGG	tumor	ChILI_31
29962	0	TRBV6-5	TRBJ2-7	ASSYGPEGREQY	GCCAGCAGTTACGGCCCTGAGGGTCGCGAGCAGTAC	TRBD2	39	48	0.064	87	0.00010314	3454	1	2	1	NA	CGGCTGCTCCCTCCCAGACATCCTTTTACTTCTGTGCCAGCAGTTACGGCCCTGAGGGTCGCGAGCAGTACTTCGGGCCGGGCACCAGGCTCACGGTCACA	CGGCTGCTCCCTCCCAGACATCTGTGTACTTCTGTGCCAGCAGTTAC------GAGGG---CGAGCAGTACTTCGGGCCGGGCACCAGGCTCACGGTCACA	tumor	ChILI_31
29963	0	TRBV7-2	TRBJ2-7	ASSLAGGTGGYEQY	GCCAGCAGCTTAGCCGGGGGGACAGGGGGCTACGAGCAGTAC	TRBD1	53	34	0	87	0.00010314	3454	1	1	1	NA	CCAGCGCACACAGCAGGAGGACTCGGCCGTGTATCTCTGTGCCAGCAGCTTAGCCGGGGGGACAGGGGGCTACGAGCAGTACTTCGGGCCGGGCACCAGGCTCACGGTCACAG	CCAGCGCACACAGCAGGAGGACTCGGCCGTGTATCTCTGTGCCAGCAGCTTAGC----GGGACAGGGGGCTACGAGCAGTACTTCGGGCCGGGCACCAGGCTCACGGTCACAG	tumor	ChILI_31
29964	0	TRBV6-2	TRBJ2-3	ASRNYLPHTQY	GCCAGCAGGAATTACCTCCCCCATACGCAGTAT		43	44	0	87	0.00010314	3454	1	NA	1	NA	GCTCCCTCCCAAACATCTGTGTACTTCTGTGCCAGCAGGAATTACCTCCCCCATACGCAGTATTTTGGCCCAGGCACCCGGCTGACAGTGCTCG	GCTCCCTCCCAAACATCTGTGTACTTCTGTGCCAGCAG--------------ATACGCAGTATTTTGGCCCAGGCACCCGGCTGACAGTGCTCG	tumor	ChILI_31
29965	0	TRBV7-6	TRBJ2-1	ASSLAAGGGFEQF	GCCAGCAGCTTAGCGGCAGGGGGCGGATTTGAGCAGTTC	TRBD1	34	53	0	87	0.00010314	3454	1	1	1	NA	CCAGCGCACAGAGCAGCGGGACTCGGCCATGTATCGCTGTGCCAGCAGCTTAGCGGCAGGGGGCGGATTTGAGCAGTTCTTCGGGCCAGGGACACGGCTCACCGTGCTAG	CCAGCGCACAGAGCAGCGGGACTCGGCCATGTATCGCTGTGCCAGCAGCTTAGC--CAGGGGGC-----TGAGCAGTTCTTCGGGCCAGGGACACGGCTCACCGTGCTAG	tumor	ChILI_31
29966	0	TRBV5-1	TRBJ2-3	ASSLDGRAQRDTQY	GCCAGCAGCTTGGATGGGCGGGCACAACGAGATACGCAGTAT	TRBD2	55	32	0	87	0.00010314	3454	1	1	1	NA	GGAGCTGGGGGACTCGGCCCTTTATCTTTGCGCCAGCAGCTTGGATGGGCGGGCACAACGAGATACGCAGTATTTTGGCCCAGGCACCCGGCTGACAGTGCTC	GGAGCTGGGGGACTCGGCCCTTTATCTTTGCGCCAGCAGCTTGG----GCGGG-------AGATACGCAGTATTTTGGCCCAGGCACCCGGCTGACAGTGCTC	tumor	ChILI_31
29967	0	TRBV5-1	TRBJ2-4	ASPLLAKNIQY	GCCAGCCCACTCCTAGCCAAAAACATTCAGTAC		41	46	0	87	0.00010314	3454	1	NA	1	NA	GGAGCTGGGGGACTCGGCCCTTTATCTTTGCGCCAGCCCACTCCTAGCCAAAAACATTCAGTACTTCGGCGCCGGGACCCGGCTCTCAGTGCTGG	GGAGCTGGGGGACTCGGCCCTTTATCTTTGCGCCAGC--------AGCCAAAAACATTCAGTACTTCGGCGCCGGGACCCGGCTCTCAGTGCTGG	tumor	ChILI_31
29968	0	TRBV18	TRBJ2-7	ASSPSARTESSYEQY	GCCAGCTCACCGTCGGCAAGGACGGAGAGTTCCTACGAGCAGTAC		37	50	0	87	0.00010314	3454	1	NA	1	NA	CCAGCAGGTAGTGCGAGGAGATTCGGCAGCTTATTTCTGTGCCAGCTCACCGTCGGCAAGGACGGAGAGTTCCTACGAGCAGTACTTCGGGCCGGGCACCAGGCTCACGGTCACAG	CCAGCAGGTAGTGCGAGGAGATTCGGCAGCTTATTTCTGTGCCAGCTCACC-------------------TCCTACGAGCAGTACTTCGGGCCGGGCACCAGGCTCACGGTCACAG	tumor	ChILI_31
29969	0	TRBV18	TRBJ2-6	ASSPVNGANVLT	GCCAGCTCACCAGTAAATGGGGCCAACGTCCTGACT		53	34	0	87	0.00010314	3454	1	NA	1	NA	CCAGCAGGTAGTGCGAGGAGATTCGGCAGCTTATTTCTGTGCCAGCTCACCAGTAAATGGGGCCAACGTCCTGACTTTCGGGCCCGGCAGCAGGCTGACCGTGCTGG	CCAGCAGGTAGTGCGAGGAGATTCGGCAGCTTATTTCTGTGCCAGCTCACCA-----TGGGGCCAACGTCCTGACTTTCGGGGCCGGCAGCAGGCTGACCGTGCTGG	tumor	ChILI_31
29970	0	TRBV18	TRBJ2-7	ASSPNGDYEQY	GCCAGCTCACCCAATGGGGACTACGAGCAGTAC	TRBD2	52	35	0	87	0.00010314	3454	1	1	1	NA	CCAGCAGGTAGTGCGAGGAGATTCGGCAGCTTATTTCTGTGCCAGCTCACCCAATGGGGACTACGAGCAGTACTTCGGGCCGGGCACCAGGCTCACGGTCACAG	CCAGCAGGTAGTGCGAGGAGATTCGGCAGCTTATTTCTGTGCCAGCTCACC-----GGGACTACGAGCAGTACTTCGGGCCGGGCACCAGGCTCACGGTCACAG	tumor	ChILI_31
29971	0	TRBV20-1	TRBJ2-1	SASSGSSYNEQF	AGTGCTAGCAGCGGGAGCTCCTACAATGAGCAGTTC	TRBD2	52	35	0	87	0.00010314	3454	1	2	1	NA	GCCCATCCTGAAGACAGCAGCTTCTACATCTGCAGTGCTAGCAGCGGGAGCTCCTACAATGAGCAGTTCTTCGGGCCAGGGACACGGCTCACCGTGCTAG	GCCCATCCTGAAGACAGCAGCTTCTACATCTGCAGTGCTAG-AGCGGGAGCTCCTACAATGAGCAGTTCTTCGGGCCAGGGACACGGCTCACCGTGCTAG	tumor	ChILI_31
29972	0	TRBV20-1	TRBJ2-7	SARAPAGPYEQY	AGTGCTAGAGCACCCGCGGGACCTTACGAGCAGTAC	TRBD2	44	43	0	87	0.00010314	3454	1	2	1	NA	GCCCATCCTGAAGACAGCAGCTTCTACATCTGCAGTGCTAGAGCACCCGCGGGACCTTACGAGCAGTACTTCGGGCCGGGCACCAGGCTCACGGTCACAG	GCCCATCCTGAAGACAGCAGCTTCTACATCTGCAGTGCTAGAG-----GCGGGA---TACGAGCAGTACTTCGGGCCGGGCACCAGGCTCACGGTCACAG	tumor	ChILI_31
29973	0	TRBV20-1	TRBJ2-7	SATASGSYEQY	AGTGCTACGGCTAGCGGCTCTTACGAGCAGTAC	TRBD2	44	43	0	87	0.00010314	3454	1	1	1	NA	GCCCATCCTGAAGACAGCAGCTTCTACATCTGCAGTGCTACGGCTAGCGGCTCTTACGAGCAGTACTTCGGGCCGGGCACCAGGCTCACGGTCACAG	GCCCATCCTGAAGACAGCAGCTTCTACATCTGCAGTGCTA---CTAGCGG----TACGAGCAGTACTTCGGGCCGGGCACCAGGCTCACGGTCACAG	tumor	ChILI_31
29974	0	TRBV2	TRBJ2-1	ASSEGTNSYNEQF	GCCAGCAGTGAGGGAACTAACTCCTACAATGAGCAGTTC	TRBD2	54	33	0	87	0.00010314	3454	1	2	1	NA	CCACAAAGCTGGAGGACTCAGCCATGTACTTCTGTGCCAGCAGTGAGGGAACTAACTCCTACAATGAGCAGTTCTTCGGGCCAGGGACACGGCTCACCGTGCTAG	CCACAAAGCTGGAGGACTCAGCCATGTACTTCTGTGCCAGCAGTGAGGG------CTCCTACAATGAGCAGTTCTTCGGGCCAGGGACACGGCTCACCGTGCTAG	tumor	ChILI_31
29975	0	TRBV2	TRBJ2-3	ASSGTLATDTQY	GCCAGCAGTGGGACATTAGCCACAGATACGCAGTAT	TRBD1	43	44	0	87	0.00010314	3454	1	1	1	NA	CCACAAAGCTGGAGGACTCAGCCATGTACTTCTGTGCCAGCAGTGGGACATTAGCCACAGATACGCAGTATTTTGGCCCAGGCACCCGGCTGACAGTGCTCG	CCACAAAGCTGGAGGACTCAGCCATGTACTTCTGTGCCAGCAGTGGGACA-----CACAGATACGCAGTATTTTGGCCCAGGCACCCGGCTGACAGTGCTCG	tumor	ChILI_31
29976	0	TRBV2	TRBJ2-1	ASSEGEQF	GCCAGCAGTGAGGGTGAGCAGTTC	TRBD2	45	42	0	87	0.00010314	3454	1	2	1	NA	CCACAAAGCTGGAGGACTCAGCCATGTACTTCTGTGCCAGCAGTGAGGGTGAGCAGTTCTTCGGGCCAGGGACACGGCTCACCGTGCTAG	CCACAAAGCTGGAGGACTCAGCCATGTACTTCTGTGCCAGCAGTGAGGGTGAGCAGTTCTTCGGGCCAGGGACACGGCTCACCGTGCTAG	tumor	ChILI_31
29977	0	TRBV30	TRBJ2-1	AWSVFGGRANEQF	GCCTGGAGTGTATTTGGCGGGAGGGCCAATGAGCAGTTC	TRBD2	35	52	0	87	0.00010314	3454	1	2	1	NA	CCTTCTCAGTGACTCTGGCTTCTATCTCTGTGCCTGGAGTGTATTTGGCGGGAGGGCCAATGAGCAGTTCTTCGGGCCAGGGACACGGCTCACCGTGCTAG	CCTTCTCAGTGACTCTGGCTTCTATCTCTGTGCCTGGAGTGT-----GCGGGAGGG-CAATGAGCAGTTCTTCGGGCCAGGGACACGGCTCACCGTGCTAG	tumor	ChILI_31
29978	0	TRBV3-1	TRBJ1-5	ASSHSSGNQPQH	GCCAGCAGCCACAGTAGCGGCAATCAGCCCCAGCAT	TRBD2	30	57	0	87	0.00010314	3454	1	1	1	NA	GGAGCTTGGTGACTCTGCTGTGTATTTCTGTGCCAGCAGCCACAGTAGCGGCAATCAGCCCCAGCATTTTGGTGATGGGACTCGACTCTCCATCCTAG	GGAGCTTGGTGACTCTGCTGTGTATTTCTGTGCCAGCAGCCA---TAGCGGCAATCAGCCCCAGCATTTTGGTGATGGGACTCGACTCTCCATCCTAG	tumor	ChILI_31
29979	0	TRBV4-2	TRBJ2-3	ASSQAGTSGSLDTQY	GCCAGCAGCCAAGCGGGGACTAGCGGGAGTCTAGATACGCAGTAT	TRBD2	53	34	0	87	0.00010314	3454	1	2	1	NA	GCAGCCAGAAGACTCGGCCCTGTATCTCTGTGCCAGCAGCCAAGCGGGGACTAGCGGGAGTCTAGATACGCAGTATTTTGGCCCAGGCACCCGGCTGACAGTGCTCG	GCAGCCAGAAGACTCGGCCCTGTATCTCTGTGCCAGCAGCCAAG--GGGACTAGCGGGAG---AGATACGCAGTATTTTGGCCCAGGCACCCGGCTGACAGTGCTCG	tumor	ChILI_31
29980	0	TRBV24-1	TRBJ2-1	ATSEGPKPGEQF	GCCACCAGTGAGGGGCCTAAGCCGGGTGAGCAGTTC	TRBD2	40	47	0	87	0.00010314	3454	1	2	1	NA	CCCCAACCAGACAGCTCTTTACTTCTGTGCCACCAGTGAGGGGCCTAAGCCGGGTGAGCAGTTCTTCGGGCCAGGGACACGGCTCACCGTGCTAG	CCCCAACCAGACAGCTCTTTACTTCTGTGCCACCAGTGAGGG------------TGAGCAGTTCTTCGGGCCAGGGACACGGCTCACCGTGCTAG	tumor	ChILI_31
29981	0	TRBV28	TRBJ2-5	ASSSGGQSQETQY	GCCAGCAGTTCCGGGGGACAGTCTCAAGAGACCCAGTAC	TRBD1	33	54	0	87	0.00010314	3454	1	1	1	NA	CCGCCAGCACCAACCAGACATCTATGTACCTCTGTGCCAGCAGTTCCGGGGGACAGTCTCAAGAGACCCAGTACTTCGGGCCAGGCACGCGGCTCCTGGTGCTCG	CCGCCAGCACCAACCAGACATCTATGTACCTCTGTGCCAGCAGTT----GGGACAG---CAAGAGACCCAGTACTTCGGGCCAGGCACGCGGCTCCTGGTGCTCG	tumor	ChILI_31
29982	0	TRBV28	TRBJ2-3	ASSYSGRGDTQY	GCCAGCAGCTATAGCGGGAGAGGGGATACGCAGTAT	TRBD2	61	26	0	87	0.00010314	3454	1	2	1	NA	CCGCCAGCACCAACCAGACATCTATGTACCTCTGTGCCAGCAGCTATAGCGGGAGAGGGGATACGCAGTATTTTGGCCCAGGCACCCGGCTGACAGTGCTCG	CCGCCAGCACCAACCAGACATCTATGTACCTCTGTGCCAGCAG---TAGCGGGAG----GATACGCAGTATTTTGGCCCAGGCACCCGGCTGACAGTGCTCG	tumor	ChILI_31
29983	0	TRBV25-1	TRBJ2-6	ASRRVSGANVLT	GCCAGCCGACGTGTCTCTGGGGCCAACGTCCTGACT		46	41	0	87	0.00010314	3454	1	NA	1	NA	GCCAGGCCCTCACATACCTCTCAGTACCTCTGTGCCAGCCGACGTGTCTCTGGGGCCAACGTCCTGACTTTCGGGGCCGGCAGCAGGCTGACCGTGCTGG	GCCAGGCCCTCACATACCTCTCAGTACCTCTGTGCCAGC--------CTCTGGGGCCAACGTCCTGACTTTCGGGGCCGGCAGCAGGCTGACCGTGCTGG	tumor	ChILI_31
29984	0	TRBV5-1	TRBJ1-1	ASSPGTGGTEAF	GCCAGCAGCCCGGGGACAGGGGGAACTGAAGCTTTC	TRBD1	31	56	0	87	0.00010314	3454	1	1	1	NA	GGAGCTGGGGGACTCGGCCCTTTATCTTTGCGCCAGCAGCCCGGGGACAGGGGGAACTGAAGCTTTCTTTGGACAAGGCACCAGACTCACAGTTGTAG	GGAGCTGGGGGACTCGGCCCTTTATCTTTGCGCCAGCAGC---GGGACAGGGGG-ACTGAAGCTTTCTTTGGACAAGGCACCAGACTCACAGTTGTAG	tumor	ChILI_31
29985	0	TRBV29-1	TRBJ1-5	SVEVESNQPQH	AGCGTTGAAGTTGAATCCAATCAGCCCCAGCAT		7	79	0	86	0.00010195	3490	1	NA	1	NA	GAGCCCTGAAGACAGCAGCATATATCTCTGCAGCGTTGAAGTTGAATCCAATCAGCCCCAGCATTTTGGTGATGGGACTCGACTCTCCATCCTAG	GAGCCCTGAAGACAGCAGCATATATCTCTGCAGCGTTGAAG-------CAATCAGCCCCAGCATTTTGGTGATGGGACTCGACTCTCCATCCTAG	tumor	ChILI_31
29986	0	TRBV6-1	TRBJ2-1	ASKPGASGYNEQF	GCCAGTAAGCCGGGAGCTAGCGGTTACAATGAGCAGTTC	TRBD2	49	37	0	86	0.00010195	3490	1	1	1	NA	GCTCCCTCCCAGACATCTGTGTACTTCTGTGCCAGTAAGCCGGGAGCTAGCGGTTACAATGAGCAGTTCTTCGGGCCAGGGACACGGCTCACCGTGCTAG	GCTCCCTCCCAGACATCTGTGTACTTCTGTGCCAG-----------CTAGCGG-TACAATGAGCAGTTCTTCGGGCCAGGGACACGGCTCACCGTGCTAG	tumor	ChILI_31
29987	0	TRBV6-1	TRBJ1-1	ASSLGGTSSSAF	GCCAGCAGCCTCGGGGGGACATCAAGTTCCGCTTTC	TRBD2	55	31	0	86	0.00010195	3490	1	1	1	NA	CGGCTGCTCCCTCCCAGACATCTGTGTACTTCTGTGCCAGCAGCCTCGGGGGGACATCAAGTTCCGCTTTCTTTGGACAAGGCACCAGACTCACAGTTGTAG	CGGCTGCTCCCTCCCAGACATCTGTGTACTTCTGTGCCAGCAG---CGGGGGG------------GCTTTCTTTGGACAAGGCACCAGACTCACAGTTGTAG	tumor	ChILI_31
29988	0	TRBV4-1	TRBJ2-3	ASSQVGVLITDTQY	GCCAGCAGCCAAGTTGGTGTCCTCATCACAGATACGCAGTAT		52	34	0	86	0.00010195	3490	1	NA	1	NA	GCAGCCAGAAGACTCAGCCCTGTATCTCTGCGCCAGCAGCCAAGTTGGTGTCCTCATCACAGATACGCAGTATTTTGGCCCAGGCACCCGGCTGACAGTGCTCG	GCAGCCAGAAGACTCAGCCCTGTATCTCTGCGCCAGCAGCCAAG-------------CACAGATACGCAGTATTTTGGCCCAGGCACCCGGCTGACAGTGCTCG	tumor	ChILI_31
29989	0	TRBV9	TRBJ2-4	ASSVDAPHGAKNIQY	GCCAGCAGCGTAGATGCACCCCACGGAGCCAAAAACATTCAGTAC		50	36	0	86	0.00010195	3490	1	NA	1	NA	CTCTGGAGCTGGGGGACTCAGCTTTGTATTTCTGTGCCAGCAGCGTAGATGCACCCCACGGAGCCAAAAACATTCAGTACTTCGGCGCCGGGACCCGGCTCTCAGTGCTGG	CTCTGGAGCTGGGGGACTCAGCTTTGTATTTCTGTGCCAGCAGCGTAG-------------AGCCAAAAACATTCAGTACTTCGGCGCCGGGACCCGGCTCTCAGTGCTGG	tumor	ChILI_31
29990	0	TRBV6-5	TRBJ2-1	ASSYSWTSGTYNEQF	GCCAGCAGTTACTCGTGGACTAGCGGAACTTACAATGAGCAGTTC	TRBD2	61	25	0	86	0.00010195	3490	1	1	1	NA	CGGCTGCTCCCTCCCAGACATCTGTGTACTTCTGTGCCAGCAGTTACTCGTGGACTAGCGGAACTTACAATGAGCAGTTCTTCGGGCCAGGGACACGGCTCACCGTGCTA	CGGCTGCTCCCTCCCAGACATCTGTGTACTTCTGTGCCAGCAGTTACTC--GGACTAGCGG----TACAATGAGCAGTTCTTCGGGCCAGGGACACGGCTCACCGTGCTA	tumor	ChILI_31
29991	0	TRBV6-5	TRBJ2-4	ASSFLTGKNIQY	GCCAGCAGTTTCCTGACAGGCAAAAACATTCAGTAC	TRBD1	60	26	0	86	0.00010195	3490	1	1	1	NA	CGGCTGCTCCCTCCCAGACATCTGTGTACTTCTGTGCCAGCAGTTTCCTGACAGGCAAAAACATTCAGTACTTCGGCGCCGGGACCCGGCTCTCAGTGCTGG	CGGCTGCTCCCTCCCAGACATCTGTGTACTTCTGTGCCAGCAGTT----GACAGGCAAAAACATTCAGTACTTCGGCGCCGGGACCCGGCTCTCAGTGCTGG	tumor	ChILI_31
29992	0	TRBV7-3	TRBJ2-3	ASSLPGTSGSDTQY	GCCAGCAGCTTACCCGGGACTAGCGGGAGCGATACGCAGTAT	TRBD2	64	22	0	86	0.00010195	3490	1	2	1	NA	CCAGCGCACAGAGCGGGGGGACTCAGCCGTGTATCTCTGTGCCAGCAGCTTACCCGGGACTAGCGGGAGCGATACGCAGTATTTTGGCCCAGGCACCCGGCTGACAGTGCTCG	CCAGCGCACAGAGCGGGGGGACTCAGCCGTGTATCTCTGTGCCAGCAGCTTA---GGGACTAGCGGGAG-GATACGCAGTATTTTGGCCCAGGCACCCGGCTGACAGTGCTCG	tumor	ChILI_31
29993	0	TRBV7-2	TRBJ2-7	ASTIALGQGTYEQY	GCCAGCACCATTGCGTTGGGACAGGGAACCTACGAGCAGTAC	TRBD1	51	35	0	86	0.00010195	3490	1	1	1	NA	CACAGCAGGAGGACTCGGCCGTGTATCTCTGTGCCAGCACCATTGCGTTGGGACAGGGAACCTACGAGCAGTACTTTGGGCCGGGCACCAGGCTCACGGTCACAG	CACAGCAGGAGGACTCGGCCGTGTATCTCTGTGCCAGCA----------GGGACAGGG--CCTACGAGCAGTACTTCGGGCCGGGCACCAGGCTCACGGTCACAG	tumor	ChILI_31
29994	0	TRBV6-2	TRBJ2-7	ASSSRLARYEQY	GCCAGCAGTTCGAGACTAGCGCGCTACGAGCAGTAC	TRBD2	32	54	0	86	0.00010195	3490	1	1	1	NA	GCTCCCTCCCAAACATCTGTGTACTTCTGTGCCAGCAGTTCGAGACTAGCGCGCTACGAGCAGTACTTCGGGCCGGGCACCAGGCTCACGGTCACAG	GCTCCCTCCCAAACATCTGTGTACTTCTGTGCCAGCAGTT---GACTAGCG--CTACGAGCAGTACTTCGGGCCGGGCACCAGGCTCACGGTCACAG	tumor	ChILI_31
29995	0	TRBV6-2	TRBJ2-1	ASTQEGGRNEQF	GCCAGCACTCAGGAGGGCGGACGGAATGAGCAGTTC	TRBD2	34	52	0	86	0.00010195	3490	1	2	1	NA	GCTCCCTCCCAAACATCTGTGTACTTCTGTGCCAGCACTCAGGAGGGCGGACGGAATGAGCAGTTCTTCGGGCCAGGGACACGGCTCACCGTGCTAG	GCTCCCTCCCAAACATCTGTGTACTTCTGTGCCAGCA----GGAGGG-------AATGAGCAGTTCTTCGGGCCAGGGACACGGCTCACCGTGCTAG	tumor	ChILI_31
29996	0	TRBV7-6	TRBJ2-1	ASSMGNSVYNEQF	GCCAGCAGTATGGGGAATTCGGTCTACAATGAGCAGTTC		53	33	0	86	0.00010195	3490	1	NA	1	NA	CCAGCGCACAGAGCAGCGGGACTCGGCCATGTATCGCTGTGCCAGCAGTATGGGGAATTCGGTCTACAATGAGCAGTTCTTCGGGCCAGGGACACGGCTCACCGTGCTAG	CCAGCGCACAGAGCAGCGGGACTCGGCCATGTATCGCTGTGCCAGCAG---------------CTACAATGAGCAGTTCTTCGGGCCAGGGACACGGCTCACCGTGCTAG	tumor	ChILI_31
29997	0	TRBV5-4	TRBJ2-3	ASSLSRLSTDTQY	GCCAGCAGCTTGTCACGGCTTAGCACAGATACGCAGTAT		49	37	0.023	86	0.00010195	3490	1	NA	1	NA	GGAGCTGGACGACTCGGCCCTGTATTTCTGTGCCAGCAGCTTGTCACGGCTTAGCACAGATACGCAGTATTTTGGCCCAGGCACCCGGCTGACAGTGCTCG	GGAGCTGGACGACTCGGCCCTGTATCTCTGTGCCAGCAGCTTG---------AGCACAGATACGCAGTATTTTGGCCCAGGCACCCGGCTGACAGTGCTCG	tumor	ChILI_31
29998	0	TRBV5-1	TRBJ2-3	ASSLNTGATDTQY	GCCAGCAGCTTGAACACGGGGGCAACAGATACGCAGTAT	TRBD1	50	36	0	86	0.00010195	3490	1	1	1	NA	GGGGACTCGGCCCTTTATCTTTGCGCCAGCAGCTTGAACACGGGGGCAACAGATACGCAGTATTTTGGCCCAGGCACCCGGCTGACAGTGCTCG	GGGGACTCGGCCCTTTATCTTTGCGCCAGCAGCTTG-----GGGGGC-ACAGATACGCAGTATTTTGGCCCAGGCACCCGGCTGACAGTGCTCG	tumor	ChILI_31
29999	0	TRBV5-1	TRBJ2-1	ASSLGSTNNEQF	GCCAGCAGCTTGGGCTCTACTAACAATGAGCAGTTC		52	34	0	86	0.00010195	3490	1	NA	1	NA	GGAGCTGGGGGACTCGGCCCTTTATCTTTGCGCCAGCAGCTTGGGCTCTACTAACAATGAGCAGTTCTTCGGGCCAGGGACACGGCTCACCGTGCTAG	GGAGCTGGGGGACTCGGCCCTTTATCTTTGCGCCAGCAGCTTGG---------ACAATGAGCAGTTCTTCGGGCCAGGGACACGGCTCACCGTGCTAG	tumor	ChILI_31
30000	0	TRBV5-8	TRBJ2-5	ASSSGRGLGETQY	GCCAGCAGCTCCGGCAGGGGGCTCGGGGAGACCCAGTAC	TRBD1	20	66	0.049	86	0.00010195	3490	1	1	1	NA	GGAGCTGGAGGACTCGGCCCCTTATCTCTGTGCCAGCAGCTCCGGCAGGGGGCTCGGGGAGACCCAGTACTTCGGGCCAGGCACGCGGCTCCTGGTGCTC	GGAGCTGGAGGACTCGGCCCTGTATCTCTGTGCCAGCAGCT----CAGGGGGC-----GAGACCCAGTACTTCGGGCCAGGCACGCGGCTCCTGGTGCTC	tumor	ChILI_31
30001	0	TRBV19	TRBJ2-1	ASSPEQGAVREQF	GCCAGTAGTCCCGAACAGGGGGCAGTTCGTGAGCAGTTC	TRBD1	59	27	0	86	0.00010195	3490	1	1	1	NA	CGGCCCAAAAGAACCCGACAGCTTTCTATCTCTGTGCCAGTAGTCCCGAACAGGGGGCAGTTCGTGAGCAGTTCTTCGGGCCAGGGACACGGCTCACCGTGCTAG	CGGCCCAAAAGAACCCGACAGCTTTCTATCTCTGTGCCAGTAGT-----ACAGGGGGC------TGAGCAGTTCTTCGGGCCAGGGACACGGCTCACCGTGCTAG	tumor	ChILI_31
30002	0	TRBV19	TRBJ2-1	ASSIGIGDNEQF	GCCAGTAGTATTGGAATAGGGGACAATGAGCAGTTC	TRBD1	48	38	0	86	0.00010195	3490	1	1	1	NA	CGGCCCAAAAGAACCCGACAGCTTTCTATCTCTGTGCCAGTAGTATTGGAATAGGGGACAATGAGCAGTTCTTCGGGCCAGGGACACGGCTCACCGTGCTAG	CGGCCCAAAAGAACCCGACAGCTTTCTATCTCTGTGCCAGTAGTAT--------GGGACAATGAGCAGTTCTTCGGGCCAGGGACACGGCTCACCGTGCTAG	tumor	ChILI_31
30003	0	TRBV12-5	TRBJ2-7	ASGLAVYEQY	GCTAGTGGTTTAGCAGTCTACGAGCAGTAC		54	32	0	86	0.00010195	3490	1	NA	1	NA	CAGAACCCAGGGACTCAGCTGTGTATTTTTGTGCTAGTGGTTTAGCAGTCTACGAGCAGTACTTCGGGCCGGGCACCAGGCTCACGGTCACAG	CAGAACCCAGGGACTCAGCTGTGTATTTTTGTGCTAGTGGTTT------CTACGAGCAGTACTTCGGGCCGGGCACCAGGCTCACGGTCACAG	tumor	ChILI_31
30004	0	TRBV20-1	TRBJ2-7	SARTWTATYEQY	AGTGCTAGAACCTGGACAGCCACCTACGAGCAGTAC	TRBD1	52	34	0	86	0.00010195	3490	1	1	1	NA	GCCCATCCTGAAGACAGCAGCTTCTACATCTGCAGTGCTAGAACCTGGACAGCCACCTACGAGCAGTACTTTGGGCCGGGCACCAGGCTCACGGTCACAG	GCCCATCCTGAAGACAGCAGCTTCTACATCTGCAGTGCTAGA----GGACAG---CCTACGAGCAGTACTTCGGGCCGGGCACCAGGCTCACGGTCACAG	tumor	ChILI_31
30005	0	TRBV20-1	TRBJ2-7	SASGTDPYEQY	AGTGCTAGTGGGACAGACCCTTACGAGCAGTAC	TRBD1	27	59	0	86	0.00010195	3490	4	1	1	NA	GCCCATCCTGAAGACAGCAGCTTCTACATCTGCAGTGCTAGTGGGACAGACCCTTACGAGCAGTACTTCGGGCCGGGCACCAGGCTCACGGTCACAG	GCCCATCCTGAAGACAGCAGCTTCTACATCTGCAGTGCTAGTGGGACAG-----TACGAGCAGTACTTCGGGCCGGGCACCAGGCTCACGGTCACAG	tumor	ChILI_31
30006	0	TRBV20-1	TRBJ2-7	SAMPQGDEQY	AGTGCTATGCCACAGGGGGACGAGCAGTAC	TRBD1	39	47	0	86	0.00010195	3490	1	1	1	NA	GCCCATCCTGAAGACAGCAGCTTCTACATCTGCAGTGCTATGCCACAGGGGGACGAGCAGTACTTCGGGCCGGGCACCAGGCTCACGGTCACAG	GCCCATCCTGAAGACAGCAGCTTCTACATCTGCAGTGCTA----ACAGGGGGACGAGCAGTACTTCGGGCCGGGCACCAGGCTCACGGTCACAG	tumor	ChILI_31
30007	0	TRBV20-1	TRBJ2-7	SAQVSGSEQY	AGTGCGCAAGTCTCCGGGTCCGAGCAGTAC		41	45	0	86	0.00010195	3490	1	NA	1	NA	GCCCATCCTGAAGACAGCAGCTTCTACATCTGCAGTGCGCAAGTCTCCGGGTCCGAGCAGTACTTCGGGCCGGGCACCAGGCTCACGGTCACAG	GCCCATCCTGAAGACAGCAGCTTCTACATCTGCAGTGC---------------CGAGCAGTACTTCGGGCCGGGCACCAGGCTCACGGTCACAG	tumor	ChILI_31
30008	0	TRBV20-1	TRBJ2-7	SASNEQY	AGTGCTAGTAACGAGCAGTAC		46	40	0	86	0.00010195	3490	4	NA	1	NA	GCCCATCCTGAAGACAGCAGCTTCTACATCTGCAGTGCTAGTAACGAGCAGTACTTCGGGCCGGGCACCAGGCTCACGGTCACAG	GCCCATCCTGAAGACAGCAGCTTCTACATCTGCAGTGCTAGT-ACGAGCAGTACTTCGGGCCGGGCACCAGGCTCACGGTCACAG	tumor	ChILI_31
30009	0	TRBV14	TRBJ1-1	ASSQDKGRFNTEAF	GCCAGCAGCCAAGATAAAGGACGGTTTAACACTGAAGCTTTC		45	41	0	86	0.00010195	3490	1	NA	1	NA	GCAGAACTGGAGGATTCTGGAGTTTATTTCTGTGCCAGCAGCCAAGATAAAGGACGGTTTAACACTGAAGCTTTCTTTGGACAAGGCACCAGACTCACAGTTGTAG	GCAGAACTGGAGGATTCTGGAGTTTATTTCTGTGCCAGCAGCCAAGA-------------AACACTGAAGCTTTCTTTGGACAAGGCACCAGACTCACAGTTGTAG	tumor	ChILI_31
30010	0	TRBV4-3	TRBJ1-1	ASSQRRSPEAF	GCCAGCAGCCAAAGGAGGAGCCCTGAAGCTTTC	TRBD2	51	35	0	86	0.00010195	3490	1	2	1	NA	GCAGCCAGAAGACTCGGCCCTGTATCTCTGCGCCAGCAGCCAAAGGAGGAGCCCTGAAGCTTTCTTTGGACAAGGCACCAGACTCACAGTTGTAG	GCAGCCAGAAGACTCGGCCCTGTATCTCTGCGCCAGCAGCCAA-GGAGG----CTGAAGCTTTCTTTGGACAAGGCACCAGACTCACAGTTGTAG	tumor	ChILI_31
30011	0	TRBV23-1	TRBJ2-1	ASRPTSGRLDEQF	GCCAGCAGACCAACTAGCGGGAGGCTCGATGAGCAGTTC	TRBD2	46	40	0	86	0.00010195	3490	1	2	1	NA	CAGAACCGGGAGACACGGCACTGTATCTCTGCGCCAGCAGACCAACTAGCGGGAGGCTCGATGAGCAGTTCTTCGGGCCAGGGACACGGCTCACCGTGCTAG	CAGAACCGGGAGACACGGCACTGTATCTCTGCGCCAGCAG----ACTAGCGGGAGG----ATGAGCAGTTCTTCGGGCCAGGGACACGGCTCACCGTGCTAG	tumor	ChILI_31
30012	0	TRBV24-1	TRBJ2-3	ATSDLGGGTDTQY	GCCACCAGTGATTTGGGCGGGGGCACAGATACGCAGTAT	TRBD2	54	32	0	86	0.00010195	3490	1	1	1	NA	CCCCAACCAGACAGCTCTTTACTTCTGTGCCACCAGTGATTTGGGCGGGGGCACAGATACGCAGTATTTTGGCCCAGGCACCCGGCTGACAGTGCTCG	CCCCAACCAGACAGCTCTTTACTTCTGTGCCACCAGTGATTTG-GCGGGGGCACAGATACGCAGTATTTTGGCCCAGGCACCCGGCTGACAGTGCTCG	tumor	ChILI_31
30013	0	TRBV28	TRBJ1-6	ASSLIVNNSPLH	GCCAGCAGTTTAATTGTGAATAATTCACCCCTCCAC		17	69	0	86	0.00010195	3490	1	NA	1	NA	CCGCCAGCACCAACCAGACATCTATGTACCTCTGTGCCAGCAGTTTAATTGTGAATAATTCACCCCTCCACTTTGGGAATGGGACCAGGCTCACTGTGACAG	CCGCCAGCACCAACCAGACATCTATGTACCTCTGTGCCAGCAGTTTA-------ATAATTCACCCCTCCACTTTGGGAATGGGACCAGGCTCACTGTGACAG	tumor	ChILI_31
30014	0	TRBV27	TRBJ2-4	ASSLGARLGAKNIQY	GCCAGCAGTTTGGGGGCTAGACTCGGAGCCAAAAACATTCAGTAC	TRBD1	59	27	0	86	0.00010195	3490	1	1	1	NA	CGCCCAGCCCCAACCAGACCTCTCTGTACTTCTGTGCCAGCAGTTTGGGGGCTAGACTCGGAGCCAAAAACATTCAGTACTTCGGGGCCGGGACCCGGCTCTCAGTGCTG	CGCCCAGCCCCAACCAGACCTCTCTGTACTTCTGTGCCAGCAGTTTGGGGGC---------AGCCAAAAACATTCAGTACTTCGGCGCCGGGACCCGGCTCTCAGTGCTG	tumor	ChILI_31
30015	0	TRBV12-3	TRBJ2-7	ASSGGGPYEQY	GCCAGCAGTGGAGGGGGGCCCTACGAGCAGTAC	TRBD1	31	55	0	86	0.00010195	3490	1	1	1	NA	CAGAACCCAGGGACTCAGCTGTGTACTTCTGTGCCAGCAGTGGAGGGGGGCCCTACGAGCAGTACTTCGGGCCGGGCACCAGGCTCACGGTCACAG	CAGAACCCAGGGACTCAGCTGTGTACTTCTGTGCCAGCAGT----GGGGGCCCTACGAGCAGTACTTCGGGCCGGGCACCAGGCTCACGGTCACAG	tumor	ChILI_31
30016	0	TRBV20-1	TRBJ2-7	SARVALAGAPGGYEQY	AGTGCTAGAGTGGCACTAGCGGGAGCCCCAGGGGGTTACGAGCAGTAC	TRBD2	48	38	0	86	0.00010195	3490	1	2	1	NA	GCCCATCCTGAAGACAGCAGCTTCTACATCTGCAGTGCTAGAGTGGCACTAGCGGGAGCCCCAGGGGGTTACGAGCAGTACTTCGGGCCGGGCACCAGGCTCACGGTCACAG	GCCCATCCTGAAGACAGCAGCTTCTACATCTGCAGTGCTAGAG----ACTAGCGGGAG-----------TACGAGCAGTACTTCGGGCCGGGCACCAGGCTCACGGTCACAG	tumor	ChILI_31
30017	0	TRBV30	TRBJ1-4	ATGGRLANEKLF	GCCACTGGGGGGAGGTTAGCTAATGAAAAACTGTTT	TRBD2	45	41	0	86	0.00010195	3490	1	1	1	NA	CCTTCTCAGTGACTCTGGCTTCTATCTCTGTGCCACTGGGGGGAGGTTAGCTAATGAAAAACTGTTTTTTGGCAGTGGAACCCAGCTCTCTGTCTTGG	CCTTCTCAGTGACTCTGGCTTCTATCTCTGTGCC---GGGGGG-------CTAATGAAAAACTGTTTTTTGGCAGTGGAACCCAGCTCTCTGTCTTGG	tumor	ChILI_31
30018	0	TRBV6-2	TRBJ2-7	ASSYSTDGSYEQY	GCCAGCAGTTACTCGACGGACGGTTCCTACGAGCAGTAC		49	37	0	86	0.00010195	3490	1	NA	1	NA	GCTCCCTCCCAAACATCTGTGTACTTCTGTGCCAGCAGTTACTCGACGGACGGTTCCTACGAGCAGTACTTCGGGCCGGGCACCAGGCTCACGGTCACAG	GCTCCCTCCCAAACATCTGTGTACTTCTGTGCCAGCAGTTACTC----------TCCTACGAGCAGTACTTCGGGCCGGGCACCAGGCTCACGGTCACAG	tumor	ChILI_31
30019	0	TRBV29-1	TRBJ2-2	SVVGRNTGELF	AGCGTAGTTGGGAGAAACACCGGGGAGCTGTTT	TRBD2	34	51	0	85	0.00010077	3524	1	2	1	NA	GAGCCCTGAAGACAGCAGCATATATCTCTGCAGCGTAGTTGGGAGAAACACCGGGGAGCTGTTTTTTGGAGAAGGCTCTAGGCTGACCGTACTGG	GAGCCCTGAAGACAGCAGCATATATCTCTGCAGCGT----GGGAG-AACACCGGGGAGCTGTTTTTTGGAGAAGGCTCTAGGCTGACCGTACTGG	tumor	ChILI_31
30020	0	TRBV29-1	TRBJ1-1	SVAGRPTEAF	AGCGTGGCGGGTCGGCCCACTGAAGCTTTC	TRBD2	32	53	0	85	0.00010077	3524	1	1	1	NA	GAGCCCTGAAGACAGCAGCATATATCTCTGCAGCGTGGCGGGTCGGCCCACTGAAGCTTTCTTTGGACAAGGCACCAGACTCACAGTTGTAG	GAGCCCTGAAGACAGCAGCATATATCTCTGCAGCGT-GCGGG------CACTGAAGCTTTCTTTGGACAAGGCACCAGACTCACAGTTGTAG	tumor	ChILI_31
30021	0	TRBV6-1	TRBJ2-7	ASSPTGGPSYEQY	GCCAGCAGCCCGACAGGGGGGCCTTCCTACGAGCAGTAC	TRBD1	25	60	0	85	0.00010077	3524	1	1	1	NA	GCTCCCTCCCAGACATCTGTGTACTTCTGTGCCAGCAGCCCGACAGGGGGGCCTTCCTACGAGCAGTACTTCGGGCCGGGCACCAGGCTCACGGTCACAG	GCTCCCTCCCAGACATCTGTGTACTTCTGTGCCAGCAG---GACAGGGGG----TCCTACGAGCAGTACTTCGGGCCGGGCACCAGGCTCACGGTCACAG	tumor	ChILI_31
30022	0	TRBV7-9	TRBJ2-7	ASSLSRDEQY	GCCAGCAGCTTGAGCCGGGACGAGCAGTAC	TRBD1	55	30	0	85	0.00010077	3524	1	1	1	NA	CCAGCGCACAGAGCAGGGGGACTCGGCCATGTATCTCTGTGCCAGCAGCTTGAGCCGGGACGAGCAGTACTTCGGGCCGGGCACCAGGCTCACGGTCACAG	CCAGCGCACAGAGCAGGGGGACTCGGCCATGTATCTCTGTGCCAGCAGCTT-----GGGACGAGCAGTACTTCGGGCCGGGCACCAGGCTCACGGTCACAG	tumor	ChILI_31
30023	0	TRBV7-9	TRBJ1-1	ASSLGGGEAF	GCCAGCAGCTTAGGTGGGGGTGAAGCTTTC	TRBD1	50	35	0	85	0.00010077	3524	1	1	1	NA	CCAGCGCACAGAGCAGGGGGACTCGGCCATGTATCTCTGTGCCAGCAGCTTAGGTGGGGGTGAAGCTTTCTTTGGACAAGGCACCAGACTCACAGTTGTAG	CCAGCGCACAGAGCAGGGGGACTCGGCCATGTATCTCTGTGCCAGCAGCTTAG--GGGGGTGAAGCTTTCTTTGGACAAGGCACCAGACTCACAGTTGTAG	tumor	ChILI_31
30024	0	TRBV10-3	TRBJ2-7	AISVWQGDEQY	GCCATCAGTGTGTGGCAGGGAGACGAGCAGTAC	TRBD1	35	50	0	85	0.00010077	3524	1	1	1	NA	ACCAGCTCCCAGACATCTGTGTACTTCTGTGCCATCAGTGTGTGGCAGGGAGACGAGCAGTACTTCGGGCCGGGCACCAGGCTCACGGTCACAG	ACCAGCTCCCAGACATCTGTGTACTTCTGTGCCATCAGTG-----CAGGG--ACGAGCAGTACTTCGGGCCGGGCACCAGGCTCACGGTCACAG	tumor	ChILI_31
30025	0	TRBV4-1	TRBJ1-1	ASSQDRWRVDTEAF	GCCAGCAGCCAAGATAGGTGGAGGGTCGACACTGAAGCTTTC	TRBD2	53	32	0	85	0.00010077	3524	1	2	1	NA	GCAGCCAGAAGACTCAGCCCTGTATCTCTGCGCCAGCAGCCAAGATAGGTGGAGGGTCGACACTGAAGCTTTCTTTGGACAAGGCACCAGACTCACAGTTGTAG	GCAGCCAGAAGACTCAGCCCTGTATCTCTGCGCCAGCAGCCAAGA-----GGAGGG---ACACTGAAGCTTTCTTTGGACAAGGCACCAGACTCACAGTTGTAG	tumor	ChILI_31
30026	0	TRBV9	TRBJ1-1	ASSVETVNTEAF	GCCAGCAGCGTAGAAACCGTAAACACTGAAGCTTTC		55	30	0	85	0.00010077	3524	1	NA	1	NA	CTCTGGAGCTGGGGGACTCAGCTTTGTATTTCTGTGCCAGCAGCGTAGAAACCGTAAACACTGAAGCTTTCTTTGGACAAGGCACCAGACTCACAGTTGTAG	CTCTGGAGCTGGGGGACTCAGCTTTGTATTTCTGTGCCAGCAGCGTAG--------AACACTGAAGCTTTCTTTGGACAAGGCACCAGACTCACAGTTGTAG	tumor	ChILI_31
30027	0	TRBV6-5	TRBJ2-1	ASSYGGIYNEQF	GCCAGCAGTTACGGGGGAATTTACAATGAGCAGTTC	TRBD2	54	31	0	85	0.00010077	3524	1	1	1	NA	CGGCTGCTCCCTCCCAGACATCTGTGTACTTCTGTGCCAGCAGTTACGGGGGAATTTACAATGAGCAGTTCTTCGGGCCAGGGACACGGCTCACCGTGCTAG	CGGCTGCTCCCTCCCAGACATCTGTGTACTTCTGTGCCAGCAGTTACGGGGG----TACAATGAGCAGTTCTTCGGGCCAGGGACACGGCTCACCGTGCTAG	tumor	ChILI_31
30028	0	TRBV7-2	TRBJ2-1	ASSLLLLAAGYNEQF	GCCAGCAGCCTCCTCTTACTAGCGGCGGGCTACAATGAGCAGTTC	TRBD2	53	32	0.02	85	0.00010077	3524	1	1	1	NA	CCAGCGCACACAGCAGGAGGACTCGGCCGTGTATCCCTGTGCCAGCAGCCTCCTCTTACTAGCGGCGGGCTACAATGAGCAGTTCTTCGGGCCAGGGACACGGCTCACCGTGCTAG	CCAGCGCACACAGCAGGAGGACTCGGCCGTGTATCTCTGTGCCAGCAGC--------ACTAGCGG----CTACAATGAGCAGTTCTTCGGGCCAGGGACACGGCTCACCGTGCTAG	tumor	ChILI_31
30029	0	TRBV7-2	TRBJ2-3	ASSLAGGLGPIEQY	GCCAGCAGCTTAGCCGGGGGCTTAGGACCAATCGAGCAGTAT	TRBD1	32	53	0	85	0.00010077	3524	1	1	1	NA	CCAGCGCACACAGCAGGAGGACTCGGCCGTGTATCTCTGTGCCAGCAGCTTAGCCGGGGGCTTAGGACCAATCGAGCAGTATTTTGGCCCAGGCACCCGGCTGACAGTGCTCG	CCAGCGCACACAGCAGGAGGACTCGGCCGTGTATCTCTGTGCCAGCAGCTTAGC-GGGGGC--------------GCAGTATTTTGGCCCAGGCACCCGGCTGACAGTGCTCG	tumor	ChILI_31
30030	0	TRBV7-2	TRBJ2-7	ASSLGQGAMYEQY	GCCAGCAGCTTAGGACAGGGGGCAATGTACGAGCAGTAC	TRBD1	44	41	0	85	0.00010077	3524	1	1	1	NA	CCAGCGCACACAGCAGGAGGACTCGGCCGTGTATCTCTGTGCCAGCAGCTTAGGACAGGGGGCAATGTACGAGCAGTACTTCGGGCCGGGCACCAGGCTCACGGTCACAG	CCAGCGCACACAGCAGGAGGACTCGGCCGTGTATCTCTGTGCCAGCAGCTTAGGACAGGGGGC----TACGAGCAGTACTTCGGGCCGGGCACCAGGCTCACGGTCACAG	tumor	ChILI_31
30031	0	TRBV7-2	TRBJ2-1	ASSPGRSSYNEQF	GCCAGCAGCCCAGGGAGGAGCTCCTACAATGAGCAGTTC	TRBD2	31	54	0	85	0.00010077	3524	1	2	1	NA	CCAGCGCACACAGCAGGAGGACTCGGCCGTGTATCTCTGTGCCAGCAGCCCAGGGAGGAGCTCCTACAATGAGCAGTTCTTCGGGCCAGGGACACGGCTCACCGTGCTAG	CCAGCGCACACAGCAGGAGGACTCGGCCGTGTATCTCTGTGCCAGCAGC---GGGAGG--CTCCTACAATGAGCAGTTCTTCGGGCCAGGGACACGGCTCACCGTGCTAG	tumor	ChILI_31
30032	0	TRBV7-2	TRBJ2-7	ASSLLAGYEQY	GCCAGCAGCCTGCTAGCGGGCTACGAGCAGTAC	TRBD2	56	29	0	85	0.00010077	3524	1	1	1	NA	CCAGCGCACACAGCAGGAGGACTCGGCCGTGTATCTCTGTGCCAGCAGCCTGCTAGCGGGCTACGAGCAGTACTTCGGGCCGGGCACCAGGCTCACGGTCACAG	CCAGCGCACACAGCAGGAGGACTCGGCCGTGTATCTCTGTGCCAGCAGC---CTAGCGGGCTACGAGCAGTACTTCGGGCCGGGCACCAGGCTCACGGTCACAG	tumor	ChILI_31
30033	0	TRBV11-3	TRBJ2-3	ASSSFTGRDTQY	GCCAGCAGCTCCTTCACAGGGAGGGATACGCAGTAT	TRBD2	42	43	0	85	0.00010077	3524	1	2	1	NA	GCAGAGCTTGGGGACTCGGCCGTGTATCTCTGTGCCAGCAGCTCCTTCACAGGGAGGGATACGCAGTATTTTGGCCCAGGCACCCGGCTGACAGTGCTCG	GCAGAGCTTGGGGACTCGGCCGTGTATCTCTGTGCCAGCAGCT--------GGGAGGGATACGCAGTATTTTGGCCCAGGCACCCGGCTGACAGTGCTCG	tumor	ChILI_31
30034	0	TRBV11-2	TRBJ2-1	ASSLGLDWGPSYNEQF	GCCAGCAGCTTAGGACTCGACTGGGGTCCCTCCTACAATGAGCAGTTC	TRBD2	53	32	0	85	0.00010077	3524	1	1	1	NA	GCAAAGCTTGAGGACTCGGCCGTGTATCTCTGTGCCAGCAGCTTAGGACTCGACTGGGGTCCCTCCTACAATGAGCAGTTCTTCGGGCCAGGGACACGGCTCACCGTGCTAG	GCAAAGCTTGAGGACTCGGCCGTGTATCTCTGTGCCAGCAGCTTAGGACT------------CTCCTACAATGAGCAGTTCTTCGGGCCAGGGACACGGCTCACCGTGCTAG	tumor	ChILI_31
30035	0	TRBV6-2	TRBJ2-7	ASSFAGESDEQY	GCCAGCAGTTTTGCGGGAGAGAGCGACGAGCAGTAC	TRBD2	28	57	0	85	0.00010077	3524	1	2	1	NA	GCTCCCTCCCAAACATCTGTGTACTTCTGTGCCAGCAGTTTTGCGGGAGAGAGCGACGAGCAGTACTTCGGGCCGGGCACCAGGCTCACGGTCACAG	GCTCCCTCCCAAACATCTGTGTACTTCTGTGCCAGCAGTT--GCGGGAG------ACGAGCAGTACTTCGGGCCGGGCACCAGGCTCACGGTCACAG	tumor	ChILI_31
30036	0	TRBV6-2	TRBJ2-7	ASSHTSDGLEQY	GCCAGCAGCCACACCAGCGACGGTCTCGAGCAGTAC		26	59	0	85	0.00010077	3524	1	NA	1	NA	GCTCCCTCCCAAACATCTGTGTACTTCTGTGCCAGCAGCCACACCAGCGACGGTCTCGAGCAGTACTTCGGGCCGGGCACCAGGCTCACGGTCACAG	GCTCCCTCCCAAACATCTGTGTACTTCTGTGCCAGCAG------------------CGAGCAGTACTTCGGGCCGGGCACCAGGCTCACGGTCACAG	tumor	ChILI_31
30037	0	TRBV7-6	TRBJ2-1	ASSLDNEQF	GCCAGCAGCTTAGACAATGAGCAGTTC		49	36	0	85	0.00010077	3524	1	NA	1	NA	CCAGCGCACAGAGCAGCGGGACTCGGCCATGTATCGCTGTGCCAGCAGCTTAGACAATGAGCAGTTCTTCGGGCCAGGGACACGGCTCACCGTGCTAG	CCAGCGCACAGAGCAGCGGGACTCGGCCATGTATCGCTGTGCCAGCAGCTTAGACAATGAGCAGTTCTTCGGGCCAGGGACACGGCTCACCGTGCTAG	tumor	ChILI_31
30038	0	TRBV5-4	TRBJ2-7	ASSTGQGITYEQY	GCCAGCAGCACCGGACAGGGCATCACCTACGAGCAGTAC	TRBD1	38	47	0.05	85	0.00010077	3524	1	1	1	NA	GGAGCTGGACGACTCGGCCCCTTATCTCTGTGCCAGCAGCACCGGACAGGGCATCACCTACGAGCAGTACTTCGGGCCGGGCACCAGGCTCACGGTCACA	GGAGCTGGACGACTCGGCCCTGTATCTCTGTGCCAGCAGC---GGACAGGG-----CCTACGAGCAGTACTTCGGGCCGGGCACCAGGCTCACGGTCACA	tumor	ChILI_31
30039	0	TRBV5-1	TRBJ1-1	ASLSWPGSTEAF	GCCAGCTTGTCTTGGCCAGGGTCCACTGAAGCTTTT	TRBD1	40	45	0	85	0.00010077	3524	1	1	1	NA	GGAGCTGGGGGACTCGGCCCTTTATCTTTGCGCCAGCTTGTCTTGGCCAGGGTCCACTGAAGCTTTTTTTGGACAAGGCACCAGACTCACAGTTGTAG	GGAGCTGGGGGACTCGGCCCTTTATCTTTGCGCCAGC----------CAGGG--CACTGAAGCTTTCTTTGGACAAGGCACCAGACTCACAGTTGTAG	tumor	ChILI_31
30040	0	TRBV19	TRBJ1-5	ATQFSNQPQH	GCCACCCAGTTTAGCAATCAGCCCCAGCAT		41	44	0.026	85	0.00010077	3524	1	NA	1	NA	CGGCCCAAAAAAACCCGACAGCTTTCTATCTCTGTGCCACCCAGTTTAGCAATCAGCCCCAGCATTTTGGTGATGGGACTCGACTCTCCATCCTAG	CGGCCCAAAAGAACCCGACAGCTTTCTATCTCTGTGCCA-------TAGCAATCAGCCCCAGCATTTTGGTGATGGGACTCGACTCTCCATCCTAG	tumor	ChILI_31
30041	0	TRBV18	TRBJ2-7	ASSPTQGYEQY	GCCAGCTCACCCACCCAGGGCTACGAGCAGTAC	TRBD1	41	44	0	85	0.00010077	3524	1	1	1	NA	CCAGCAGGTAGTGCGAGGAGATTCGGCAGCTTATTTCTGTGCCAGCTCACCCACCCAGGGCTACGAGCAGTACTTCGGGCCGGGCACCAGGCTCACGGTCACAG	CCAGCAGGTAGTGCGAGGAGATTCGGCAGCTTATTTCTGTGCCAGCTCACC----CAGGGCTACGAGCAGTACTTCGGGCCGGGCACCAGGCTCACGGTCACAG	tumor	ChILI_31
30042	0	TRBV20-1	TRBJ2-7	SARHRFTGGNEQY	AGTGCTAGGCATCGGTTCACGGGAGGCAACGAGCAGTAC	TRBD2	40	45	0	85	0.00010077	3524	1	2	1	NA	GCCCATCCTGAAGACAGCAGCTTCTACATCTGCAGTGCTAGGCATCGGTTCACGGGAGGCAACGAGCAGTACTTCGGGCCGGGCACCAGGCTCACGGTCACAG	GCCCATCCTGAAGACAGCAGCTTCTACATCTGCAGTGCTAG-----------CGGGAGG--ACGAGCAGTACTTCGGGCCGGGCACCAGGCTCACGGTCACAG	tumor	ChILI_31
30043	0	TRBV20-1	TRBJ2-1	SASVPGLASNEQF	AGTGCTAGCGTTCCGGGACTAGCATCGAATGAGCAGTTC	TRBD2	45	40	0	85	0.00010077	3524	1	1	1	NA	GCCCATCCTGAAGACAGCAGCTTCTACATCTGCAGTGCTAGCGTTCCGGGACTAGCATCGAATGAGCAGTTCTTCGGGCCAGGGACACGGCTCACCGTGCTAG	GCCCATCCTGAAGACAGCAGCTTCTACATCTGCAGTGCTAG------GGGACTAGC----AATGAGCAGTTCTTCGGGCCAGGGACACGGCTCACCGTGCTAG	tumor	ChILI_31
30044	0	TRBV20-1	TRBJ2-1	SAKVGAGYNEQF	AGTGCTAAGGTGGGGGCGGGCTACAATGAGCAGTTC	TRBD1	54	31	0	85	0.00010077	3524	1	1	1	NA	GCCCATCCTGAAGACAGCAGCTTCTACATCTGCAGTGCTAAGGTGGGGGCGGGCTACAATGAGCAGTTCTTCGGGCCAGGGACACGGCTCACCGTGCTAG	GCCCATCCTGAAGACAGCAGCTTCTACATCTGCAGTGCTA----GGGGGC---CTACAATGAGCAGTTCTTCGGGCCAGGGACACGGCTCACCGTGCTAG	tumor	ChILI_31
30045	0	TRBV20-1	TRBJ2-7	SASRETRDYEQY	AGTGCTAGCCGGGAAACCAGGGACTACGAGCAGTAC	TRBD2	35	50	0.049	85	0.00010077	3524	1	1	1	NA	GCCCATCCTGAAACCAGCAGCTTCTACATCTGCAGTGCTAGCCGGGAAACCAGGGACTACGAGCAGTACTTCGGGCCGGGCACCAGGCTCACGGTCACA	GCCCATCCTGAAGACAGCAGCTTCTACATCTGCAGTGCTAG-----------GGGACTACGAGCAGTACTTCGGGCCGGGCACCAGGCTCACGGTCACA	tumor	ChILI_31
30046	0	TRBV20-1	TRBJ2-3	SARDLSADTQY	AGTGCTAGAGACCTAAGCGCAGATACGCAGTAT		50	35	0	85	0.00010077	3524	1	NA	1	NA	GCCCATCCTGAAGACAGCAGCTTCTACATCTGCAGTGCTAGAGACCTAAGCGCAGATACGCAGTATTTTGGCCCAGGCACCCGGCTGACAGTGCTCG	GCCCATCCTGAAGACAGCAGCTTCTACATCTGCAGTGCTAGAGA--------CAGATACGCAGTATTTTGGCCCAGGCACCCGGCTGACAGTGCTCG	tumor	ChILI_31
30047	0	TRBV20-1	TRBJ2-7	SAILALEQY	AGTGCCATCCTAGCGTTGGAGCAGTAC	TRBD2	50	35	0.026	85	0.00010077	3524	1	1	1	NA	GCCCATCCTGAAGACAGTAGCTTCTACATCTGCAGTGCCATCCTAGCGTTGGAGCAGTACTTCGGGCCGGGCACCAGGCTCACGGTCACAG	GCCCATCCTGAAGACAGCAGCTTCTACATCTGCAGTGC----CTAGCG---GAGCAGTACTTCGGGCCGGGCACCAGGCTCACGGTCACAG	tumor	ChILI_31
30048	0	TRBV12-3	TRBJ2-1	ASSFTSGYYNEQF	GCCAGCAGTTTTACTAGCGGATACTACAATGAGCAGTTC	TRBD2	44	41	0	85	0.00010077	3524	1	1	1	NA	CAGAACCCAGGGACTCAGCTGTGTACTTCTGTGCCAGCAGTTTTACTAGCGGATACTACAATGAGCAGTTCTTCGGGCCAGGGACACGGCTCACCGTGCTAG	CAGAACCCAGGGACTCAGCTGTGTACTTCTGTGCCAGCAGTTT-ACTAGCGG---CTACAATGAGCAGTTCTTCGGGCCAGGGACACGGCTCACCGTGCTAG	tumor	ChILI_31
30049	0	TRBV12-3	TRBJ2-7	ASSSGVSYEQY	GCCAGCAGTTCGGGGGTTTCTTACGAGCAGTAC	TRBD2	38	47	0	85	0.00010077	3524	1	1	1	NA	CAGAACCCAGGGACTCAGCTGTGTACTTCTGTGCCAGCAGTTCGGGGGTTTCTTACGAGCAGTACTTCGGGCCGGGCACCAGGCTCACGGTCACAG	CAGAACCCAGGGACTCAGCTGTGTACTTCTGTGCCAGCAGTTCGGGGG-----TACGAGCAGTACTTCGGGCCGGGCACCAGGCTCACGGTCACAG	tumor	ChILI_31
30050	0	TRBV3-1	TRBJ2-5	ASSQETVRGTQY	GCCAGCAGCCAAGAAACAGTCCGCGGGACCCAGTAC	TRBD2	44	41	0	85	0.00010077	3524	1	2	1	NA	GGAGCTTGGTGACTCTGCTGTGTATTTCTGTGCCAGCAGCCAAGAAACAGTCCGCGGGACCCAGTACTTCGGGCCAGGCACGCGGCTCCTGGTGCTCG	GGAGCTTGGTGACTCTGCTGTGTATTTCTGTGCCAGCAGCCAAGA--------GCGGGACCCAGTACTTCGGGCCAGGCACGCGGCTCCTGGTGCTCG	tumor	ChILI_31
30051	0	TRBV4-2	TRBJ2-1	ASSPGQSSYNEQF	GCCAGCAGCCCGGGACAGAGCTCCTACAATGAGCAGTTC	TRBD1	34	51	0	85	0.00010077	3524	1	1	1	NA	GCAGCCAGAAGACTCGGCCCTGTATCTCTGTGCCAGCAGCCCGGGACAGAGCTCCTACAATGAGCAGTTCTTCGGGCCAGGGACACGGCTCACCGTGCTAG	GCAGCCAGAAGACTCGGCCCTGTATCTCTGTGCCAGCAGCC-GGGACAG--CTCCTACAATGAGCAGTTCTTCGGGCCAGGGACACGGCTCACCGTGCTAG	tumor	ChILI_31
30052	0	TRBV4-2	TRBJ2-5	ASSIQETQY	GCCAGCAGCATCCAAGAGACCCAGTAC		54	31	0	85	0.00010077	3524	1	NA	1	NA	GCAGCCAGAAGACTCGGCCCTGTATCTCTGTGCCAGCAGCATCCAAGAGACCCAGTACTTCGGGCCAGGCACGCGGCTCCTGGTGCTCG	GCAGCCAGAAGACTCGGCCCTGTATCTCTGTGCCAGCAGC--CCAAGAGACCCAGTACTTCGGGCCAGGCACGCGGCTCCTGGTGCTCG	tumor	ChILI_31
30053	0	TRBV7-8	TRBJ2-3	ASSTSTGPDTQY	GCCAGCAGCACAAGTACAGGGCCAGATACGCAGTAT	TRBD1	79	6	0	85	0.00010077	3524	1	1	1	NA	CCAGCGCACACAGCAGGAGGACTCCGCCGTGTATCTCTGTGCCAGCAGCACAAGTACAGGGCCAGATACGCAGTATTTTGGCCCAGGCACCCGGCTGACAGTGCTCG	CCAGCGCACACAGCAGGAGGACTCCGCCGTGTATCTCTGTGCCAGCAGC------ACAGGG-CAGATACGCAGTATTTTGGCCCAGGCACCCGGCTGACAGTGCTCG	tumor	ChILI_31
30054	0	TRBV24-1	TRBJ2-7	ATSDLPRILAGGSN	GCCACCAGTGATTTGCCCCGTATCTTAGCGGGAGGATCCAAC	TRBD2	41	44	0	85	0.00010077	3524	1	2	1	NA	CCCCAACCAGACAGCTCTTTACTTCTGTGCCACCAGTGATTTGCCCCGTATCTTAGCGGGAGGATCCAACTTCGGGCCGGGCACCAGGCTCACGGTCACAG	CCCCAACCAGACAGCTCTTTACTTCTGTGCCACCAGTGATTTG----------TAGCGGGAGG-----ACTTCGGGCCGGGCACCAGGCTCACGGTCACAG	tumor	ChILI_31
30055	0	TRBV24-1	TRBJ2-1	ATSQGGGSYNEQF	GCCACCTCCCAAGGGGGAGGGTCCTACAATGAGCAGTTC	TRBD2	39	46	0	85	0.00010077	3524	1	2	1	NA	CCCCAACCAGACAGCTCTTTACTTCTGTGCCACCTCCCAAGGGGGAGGGTCCTACAATGAGCAGTTCTTCGGGCCAGGGACACGGCTCACCGTGCTAG	CCCCAACCAGACAGCTCTTTACTTCTGTGCCACC--------GGGAGGGTCCTACAATGAGCAGTTCTTCGGGCCAGGGACACGGCTCACCGTGCTAG	tumor	ChILI_31
30056	0	TRBV24-1	TRBJ2-1	ATSTSGSYNEQF	GCCACCAGTACCAGCGGGAGCTACAATGAGCAGTTC	TRBD2	44	41	0	85	0.00010077	3524	1	2	1	NA	CCCCAACCAGACAGCTCTTTACTTCTGTGCCACCAGTACCAGCGGGAGCTACAATGAGCAGTTCTTCGGGCCAGGGACACGGCTCACCGTGCTAG	CCCCAACCAGACAGCTCTTTACTTCTGTGCCACCAGT---AGCGGGAGCTACAATGAGCAGTTCTTCGGGCCAGGGACACGGCTCACCGTGCTAG	tumor	ChILI_31
30057	0	TRBV28	TRBJ2-6	ASNPAGRFSSGANVLT	GCCAGCAACCCCGCGGGGCGCTTTAGCTCTGGGGCCAACGTCCTGACT	TRBD2	69	16	0	85	0.00010077	3524	1	1	1	NA	CCGCCAGCACCAACCAGACATCTATGTACCTCTGTGCCAGCAACCCCGCGGGGCGCTTTAGCTCTGGGGCCAACGTCCTGACTTTCGGGGCCGGCAGCAGGCTGACCGTGCTGG	CCGCCAGCACCAACCAGACATCTATGTACCTCTGTGCCAGCA-----GCGGGG--------CTCTGGGGCCAACGTCCTGACTTTCGGGGCCGGCAGCAGGCTGACCGTGCTGG	tumor	ChILI_31
30058	0	TRBV28	TRBJ2-5	ASSFLTGPSQETQY	GCCAGCAGCTTCTTGACAGGACCATCTCAAGAGACCCAGTAC	TRBD1	21	64	0	85	0.00010077	3524	1	1	1	NA	CCGCCAGCACCAACCAGACATCTATGTACCTCTGTGCCAGCAGCTTCTTGACAGGACCATCTCAAGAGACCCAGTACTTCGGGCCAGGCACGCGGCTCCTGGTGCTCG	CCGCCAGCACCAACCAGACATCTATGTACCTCTGTGCCAGCAG------GACAGG-------CAAGAGACCCAGTACTTCGGGCCAGGCACGCGGCTCCTGGTGCTCG	tumor	ChILI_31
30059	0	TRBV28	TRBJ1-1	ASTPNRVDTEAF	GCCAGCACTCCCAACAGGGTTGACACTGAAGCTTTC	TRBD1	43	42	0	85	0.00010077	3524	1	1	1	NA	CCGCCAGCACCAACCAGACATCTATGTACCTCTGTGCCAGCACTCCCAACAGGGTTGACACTGAAGCTTTCTTTGGACAAGGCACCAGACTCACAGTTGTAG	CCGCCAGCACCAACCAGACATCTATGTACCTCTGTGCCAGCA------ACAGGG---ACACTGAAGCTTTCTTTGGACAAGGCACCAGACTCACAGTTGTAG	tumor	ChILI_31
30060	0	TRBV25-1	TRBJ2-7	ASRHPQVLSYEQY	GCCAGCAGGCACCCTCAGGTTCTCTCCTACGAGCAGTAC	TRBD2	44	41	0	85	0.00010077	3524	1	2	1	NA	GCCAGGCCCTCACATACCTCTCAGTACCTCTGTGCCAGCAGGCACCCTCAGGTTCTCTCCTACGAGCAGTACTTCGGGCCGGGCACCAGGCTCACGGTCACAG	GCCAGGCCCTCACATACCTCTCAGTACCTCTGTGCCAGCAG---CCCTC-------CTCCTACGAGCAGTACTTCGGGCCGGGCACCAGGCTCACGGTCACAG	tumor	ChILI_31
30061	0	TRBV27	TRBJ2-7	ASSFFLGVAYEQY	GCCAGCAGTTTTTTTCTAGGGGTCGCGTACGAGCAGTAC	TRBD1	57	28	0	85	0.00010077	3524	1	1	1	NA	CGCCCAGCCCCAACCAGACCTCTCTGTACTTCTGTGCCAGCAGTTTTTTTCTAGGGGTCGCGTACGAGCAGTACTTCGGGCCGGGCACCAGGCTCACGGTCACAG	CGCCCAGCCCCAACCAGACCTCTCTGTACTTCTGTGCCAGCAGTTT------AGGGG-----TACGAGCAGTACTTCGGGCCGGGCACCAGGCTCACGGTCACAG	tumor	ChILI_31
30062	0	TRBV11-1	TRBJ1-1	ASSLGPGMNTEAF	GCCAGCAGCTTAGGGCCGGGAATGAACACTGAAGCTTTC	TRBD2	45	40	0	85	0.00010077	3524	1	2	1	NA	GCAGAGCTTGGGGACTCGGCCATGTATCTCTGTGCCAGCAGCTTAGGGCCGGGAATGAACACTGAAGCTTTCTTTGGACAAGGCACCAGACTCACAGTTGTAG	GCAGAGCTTGGGGACTCGGCCATGTATCTCTGTGCCAGCAGCTTAG---CGGGA-TGAACACTGAAGCTTTCTTTGGACAAGGCACCAGACTCACAGTTGTAG	tumor	ChILI_31
30063	0	TRBV20-1	TRBJ2-7	SARDLDRTPREQY	AGTGCTAGAGATCTCGATCGGACCCCTCGGGAGCAGTAC	TRBD2	42	43	0	85	0.00010077	3524	1	2	1	NA	GCCCATCCTGAAGACAGCAGCTTCTACATCTGCAGTGCTAGAGATCTCGATCGGACCCCTCGGGAGCAGTACTTCGGGCCGGGCACCAGGCTCACGGTCACAG	GCCCATCCTGAAGACAGCAGCTTCTACATCTGCAGTGCTAGAGA----------------CGGGAGCAGTACTTCGGGCCGGGCACCAGGCTCACGGTCACAG	tumor	ChILI_31
30064	0	TRBV11-3	TRBJ2-1	ATSLAEVNEQF	GCCACCAGCTTAGCAGAGGTCAATGAGCAGTTC		38	47	0.022	85	0.00010077	3524	1	NA	1	NA	GCAGAGCTTGGGGACTCGGCCGTGTATCTCTGTGCCACCAGCTTAGCAGAGGTCAATGAGCAGTTCTTCGGGCCAGGGACACGGCTCACCGTGCTAG	GCAGAGCTTGGGGACTCGGCCGTGTATCTCTGTGCCAGCAGCTTAG-------CAATGAGCAGTTCTTCGGGCCAGGGACACGGCTCACCGTGCTAG	tumor	ChILI_31
30065	0	TRBV5-1	TRBJ1-4	ASSPGPNNEKLF	GCCAGCAGCCCGGGGCCGAACAATGAAAAACTGTTT	TRBD1	44	41	0	85	0.00010077	3524	1	1	1	NA	GGAGCTGGGGGACTCGGCCCTTTATCTTTGCGCCAGCAGCCCGGGGCCGAACAATGAAAAACTGTTTTTTGGCAGTGGAACCCAGCTCTCTGTCTTGG	GGAGCTGGGGGACTCGGCCCTTTATCTTTGCGCCAGCAGC--GGGGC-----AATGAAAAACTGTTTTTTGGCAGTGGAACCCAGCTCTCTGTCTTGG	tumor	ChILI_31
30066	0	TRBV6-1	TRBJ2-3	AGSETSYSGTDTQY	GCCGGCAGTGAGACTAGCTACAGTGGCACAGATACGCAGTAT	TRBD2	42	43	0.024	85	0.00010077	3524	1	1	1	NA	GCTCCCTCCCAGACATCTGTGTACTTCTGTGCCGGCAGTGAGACTAGCTACAGTGGCACAGATACGCAGTATTTTGGCCCAGGCACCCGGCTGACAGTGCTCG	GCTCCCTCCCAGACATCTGTGTACTTCTGTGCCAGCAGTGAGACTAGC-------GCACAGATACGCAGTATTTTGGCCCAGGCACCCGGCTGACAGTGCTCG	tumor	ChILI_31
30067	0	TRBV29-1	TRBJ2-7	SIRSGTSSSYEQY	AGTATTCGATCCGGGACTTCCAGCTCCTACGAGCAGTAC	TRBD2	32	52	0	84	9.958e-05	3572	1	1	1	NA	GAGCCCTGAAGACAGCAGCATATATCTCTGCAGTATTCGATCCGGGACTTCCAGCTCCTACGAGCAGTACTTCGGGCCGGGCACCAGGCTCACGGTCACAG	GAGCCCTGAAGACAGCAGCATATATCTCTGCAG----------GGGACT-----CTCCTACGAGCAGTACTTCGGGCCGGGCACCAGGCTCACGGTCACAG	tumor	ChILI_31
30068	0	TRBV6-1	TRBJ2-1	ASRGGPIAVLYNEQF	GCCAGCAGAGGCGGCCCTATAGCGGTCCTCTACAATGAGCAGTTC	TRBD2	48	36	0	84	9.958e-05	3572	1	1	1	NA	GCTCCCTCCCAGACATCTGTGTACTTCTGTGCCAGCAGAGGCGGCCCTATAGCGGTCCTCTACAATGAGCAGTTCTTCGGGCCAGGGACACGGCTCACCGTGCTAG	GCTCCCTCCCAGACATCTGTGTACTTCTGTGCCAGCAG-----------TAGCGG----CTACAATGAGCAGTTCTTCGGGCCAGGGACACGGCTCACCGTGCTAG	tumor	ChILI_31
30069	0	TRBV6-1	TRBJ2-7	ASSAPGDYEQY	GCCAGCAGTGCACCAGGGGATTACGAGCAGTAC	TRBD1	37	47	0	84	9.958e-05	3572	1	1	1	NA	CGGCTGCTCCCTCCCAGACATCTGTGTACTTCTGTGCCAGCAGTGCACCAGGGGATTACGAGCAGTACTTCGGGCCGGGCACCAGGCTCACGGTCACAG	CGGCTGCTCCCTCCCAGACATCTGTGTACTTCTGTGCCAGCAGTG---CAGGGG--TACGAGCAGTACTTCGGGCCGGGCACCAGGCTCACGGTCACAG	tumor	ChILI_31
30070	0	TRBV4-1	TRBJ2-7	ASSHPGGYYEQY	GCCAGCAGCCACCCGGGAGGATACTACGAGCAGTAC	TRBD2	38	46	0	84	9.958e-05	3572	1	2	1	NA	GCAGCCAGAAGACTCAGCCCTGTATCTCTGCGCCAGCAGCCACCCGGGAGGATACTACGAGCAGTACTTCGGGCCGGGCACCAGGCTCACGGTCACAG	GCAGCCAGAAGACTCAGCCCTGTATCTCTGCGCCAGCAGCCA--CGGGAGG---CTACGAGCAGTACTTCGGGCCGGGCACCAGGCTCACGGTCACAG	tumor	ChILI_31
30071	0	TRBV4-1	TRBJ1-5	ASSRGLNQPQH	GCCAGCAGCCGGGGACTCAATCAGCCCCAGCAT	TRBD2	8	76	0	84	9.958e-05	3572	1	1	1	NA	GCAGCCAGAAGACTCAGCCCTGTATCTCTGCGCCAGCAGCCGGGGACTCAATCAGCCCCAGCATTTTGGTGATGGGACTCGACTCTCCATCCTAG	GCAGCCAGAAGACTCAGCCCTGTATCTCTGCGCCAGCAGCC-GGGACTCAATCAGCCCCAGCATTTTGGTGATGGGACTCGACTCTCCATCCTAG	tumor	ChILI_31
30072	0	TRBV7-3	TRBJ2-1	ASSLLGQGMREQF	GCCAGCAGCTTACTCGGACAGGGTATGCGTGAGCAGTTC	TRBD1	50	34	0	84	9.958e-05	3572	1	1	1	NA	CCAGCGCACAGAGCGGGGGGACTCAGCCGTGTATCTCTGTGCCAGCAGCTTACTCGGACAGGGTATGCGTGAGCAGTTCTTCGGGCCAGGGACACGGCTCACCGTGCTA	CCAGCGCACAGAGCGGGGGGACTCAGCCGTGTATCTCTGTGCCAGCAGCTTA---GGACAGGG------TGAGCAGTTCTTCGGGCCAGGGACACGGCTCACCGTGCTA	tumor	ChILI_31
30073	0	TRBV11-2	TRBJ2-3	ASSFSVRESTDTQY	GCCAGCAGCTTCTCGGTGCGGGAGAGTACAGATACGCAGTAT	TRBD2	35	49	0	84	9.958e-05	3572	1	2	1	NA	AAAGCTTGAGGACTCGGCCGTGTATCTCTGTGCCAGCAGCTTCTCGGTGCGGGAGAGTACAGATACGCAGTATTTTGGCCCAGGCACCCGGCTGACAGTGCTCG	AAAGCTTGAGGACTCGGCCGTGTATCTCTGTGCCAGCAGCTT------GCGGGAG---ACAGATACGCAGTATTTTGGCCCAGGCACCCGGCTGACAGTGCTCG	tumor	ChILI_31
30074	0	TRBV11-2	TRBJ2-7	ASSFGQSNYEQY	GCCAGCAGCTTCGGGCAGAGTAACTACGAGCAGTAC		41	43	0	84	9.958e-05	3572	1	NA	1	NA	GCAAAGCTTGAGGACTCGGCCGTGTATCTCTGTGCCAGCAGCTTCGGGCAGAGTAACTACGAGCAGTACTTCGGGCCGGGCACCAGGCTCACGGTCACA	GCAAAGCTTGAGGACTCGGCCGTGTATCTCTGTGCCAGCAGCTT------------CTACGAGCAGTACTTCGGGCCGGGCACCAGGCTCACGGTCACA	tumor	ChILI_31
30075	0	TRBV11-2	TRBJ2-1	ASSPMDEQF	GCCAGCAGCCCGATGGATGAGCAGTTC		35	49	0	84	9.958e-05	3572	1	NA	1	NA	GCAAAGCTTGAGGACTCGGCCGTGTATCTCTGTGCCAGCAGCCCGATGGATGAGCAGTTCTTCGGGCCAGGGACACGGCTCACCGTGCTAG	GCAAAGCTTGAGGACTCGGCCGTGTATCTCTGTGCCAGCAGC-------ATGAGCAGTTCTTCGGGCCAGGGACACGGCTCACCGTGCTAG	tumor	ChILI_31
30076	0	TRBV6-2	TRBJ1-1	ASSYSKGGNTEAF	GCCAGCAGTTACTCGAAGGGGGGGAACACTGAAGCTTTC	TRBD2	34	50	0	84	9.958e-05	3572	1	1	1	NA	GCTCCCTCCCAAACATCTGTGTACTTCTGTGCCAGCAGTTACTCGAAGGGGGGGAACACTGAAGCTTTCTTTGGACAAGGCACCAGACTCACAGTTGTAG	GCTCCCTCCCAAACATCTGTGTACTTCTGTGCCAGCAGTTACTC---GGGGGGGAACACTGAAGCTTTCTTTGGACAAGGCACCAGACTCACAGTTGTAG	tumor	ChILI_31
30077	0	TRBV6-2	TRBJ2-5	ASRKTSSQETQY	GCCAGCAGAAAGACTAGCAGCCAAGAGACCCAGTAC	TRBD2	33	51	0	84	9.958e-05	3572	1	1	1	NA	GCTCCCTCCCAAACATCTGTGTACTTCTGTGCCAGCAGAAAGACTAGCAGCCAAGAGACCCAGTACTTCGGGCCAGGCACGCGGCTCCTGGTGCTCG	GCTCCCTCCCAAACATCTGTGTACTTCTGTGCCAGCAG---GACTAGC--CCAAGAGACCCAGTACTTCGGGCCAGGCACGCGGCTCCTGGTGCTCG	tumor	ChILI_31
30078	0	TRBV7-6	TRBJ2-7	ASSFQQGYEQY	GCCAGCAGCTTTCAACAGGGCTACGAGCAGTAC	TRBD1	47	37	0	84	9.958e-05	3572	1	1	1	NA	CCAGCGCACAGAGCAGCGGGACTCGGCCATGTATCGCTGTGCCAGCAGCTTTCAACAGGGCTACGAGCAGTACTTCGGGCCGGGCACCAGGCTCACGGTCACAG	CCAGCGCACAGAGCAGCGGGACTCGGCCATGTATCGCTGTGCCAGCAGCTT---ACAGGGCTACGAGCAGTACTTCGGGCCGGGCACCAGGCTCACGGTCACAG	tumor	ChILI_31
30079	0	TRBV5-6	TRBJ2-5	ASRNGLAQVGTQY	GCCAGCAGAAATGGACTAGCCCAGGTTGGGACCCAGTAC	TRBD2	38	46	0	84	9.958e-05	3572	1	1	1	NA	GCTGGGGGACTCGGCCCTCTATCTCTGTGCCAGCAGAAATGGACTAGCCCAGGTTGGGACCCAGTACTTCGGGCCAGGCACGCGGCTCCTGGTGCTCG	GCTGGGGGACTCGGCCCTCTATCTCTGTGCCAGCAG----GGACTAGC---------GACCCAGTACTTCGGGCCAGGCACGCGGCTCCTGGTGCTCG	tumor	ChILI_31
30080	0	TRBV5-4	TRBJ2-7	ASSLGASPSYEQY	GCCAGCAGCTTGGGAGCTTCGCCCTCCTACGAGCAGTAC	TRBD2	47	37	0	84	9.958e-05	3572	1	2	1	NA	GGAGCTGGACGACTCGGCCCTGTATCTCTGTGCCAGCAGCTTGGGAGCTTCGCCCTCCTACGAGCAGTACTTCGGGCCGGGCACCAGGCTCACGGTCACAG	GGAGCTGGACGACTCGGCCCTGTATCTCTGTGCCAGCAGCTTGGGAG-------CTCCTACGAGCAGTACTTCGGGCCGGGCACCAGGCTCACGGTCACAG	tumor	ChILI_31
30081	0	TRBV5-1	TRBJ2-3	ASSAQLAGSTDTQY	GCCAGCAGCGCTCAACTAGCGGGGAGCACAGATACGCAGTAT	TRBD2	49	35	0	84	9.958e-05	3572	1	1	1	NA	GGAGCTGGGGGACTCGGCCCTTTATCTTTGCGCCAGCAGCGCTCAACTAGCGGGGAGCACAGATACGCAGTATTTTGGCCCAGGCACCCGGCTGACAGTGCTCG	GGAGCTGGGGGACTCGGCCCTTTATCTTTGCGCCAGCAGC-----ACTAGCGGGGAGCACAGATACGCAGTATTTTGGCCCAGGCACCCGGCTGACAGTGCTCG	tumor	ChILI_31
30082	0	TRBV5-1	TRBJ2-3	AASSRTATDTQY	GCCGCCAGCTCAAGGACGGCAACGGATACGCAGTAT		60	24	0	84	9.958e-05	3572	1	NA	1	NA	GGAGCTGGGGGACTCGGCCCTTTATCTTTGCGCCGCCAGCTCAAGGACGGCAACGGATACGCAGTATTTTGGCCCAGGCACCCGGCTGACAGTGCTCG	GGAGCTGGGGGACTCGGCCCTTTATCTTTGCGCC---------------------GATACGCAGTATTTTGGCCCAGGCACCCGGCTGACAGTGCTCG	tumor	ChILI_31
30083	0	TRBV5-1	TRBJ1-1	ASSSRHRTEAF	GCCAGCAGCTCGAGACACCGCACTGAAGCTTTC		45	39	0	84	9.958e-05	3572	1	NA	1	NA	GGAGCTGGGGGACTCGGCCCTTTATCTTTGCGCCAGCAGCTCGAGACACCGCACTGAAGCTTTCTTTGGACAAGGCACCAGACTCACAGTTGTAG	GGAGCTGGGGGACTCGGCCCTTTATCTTTGCGCCAGCAGCT----------CACTGAAGCTTTCTTTGGACAAGGCACCAGACTCACAGTTGTAG	tumor	ChILI_31
30084	0	TRBV19	TRBJ2-1	ASSISPGEAYNEQF	GCCAGTAGTATTTCACCAGGGGAGGCCTACAATGAGCAGTTC	TRBD1	57	27	0	84	9.958e-05	3572	1	1	1	NA	CGGCCCAAAAGAACCCGACAGCTTTCTATCTCTGTGCCAGTAGTATTTCACCAGGGGAGGCCTACAATGAGCAGTTCTTCGGGCCAGGGACACGGCTCACCGTGCTAG	CGGCCCAAAAGAACCCGACAGCTTTCTATCTCTGTGCCAGTAGTAT-----CAGGGG---CCTACAATGAGCAGTTCTTCGGGCCAGGGACACGGCTCACCGTGCTAG	tumor	ChILI_31
30085	0	TRBV19	TRBJ2-1	ASSQATYNEQF	GCCAGTAGTCAGGCGACCTACAATGAGCAGTTC		54	30	0	84	9.958e-05	3572	1	NA	1	NA	CGGCCCAAAAGAACCCGACAGCTTTCTATCTCTGTGCCAGTAGTCAGGCGACCTACAATGAGCAGTTCTTCGGGCCAGGGACACGGCTCACCGTGCTAG	CGGCCCAAAAGAACCCGACAGCTTTCTATCTCTGTGCCAGTAGT-------CCTACAATGAGCAGTTCTTCGGGCCAGGGACACGGCTCACCGTGCTAG	tumor	ChILI_31
30086	0	TRBV19	TRBJ2-2	ASSIDRGGELF	GCCAGTAGTATAGATCGGGGCGGGGAGCTGTTT	TRBD1	48	36	0	84	9.958e-05	3572	1	1	1	NA	CGGCCCAAAAGAACCCGACAGCTTTCTATCTCTGTGCCAGTAGTATAGATCGGGGCGGGGAGCTGTTTTTTGGAGAAGGCTCTAGGCTGACCGTACTGG	CGGCCCAAAAGAACCCGACAGCTTTCTATCTCTGTGCCAGTAGTATAGA--GGGGCGGGGAGCTGTTTTTTGGAGAAGGCTCTAGGCTGACCGTACTGG	tumor	ChILI_31
30087	0	TRBV18	TRBJ2-3	ASSPRGSGRMDTQY	GCCAGCTCACCCCGTGGTAGCGGGAGGATGGATACGCAGTAT	TRBD2	43	41	0	84	9.958e-05	3572	1	2	1	NA	CCAGCAGGTAGTGCGAGGAGATTCGGCAGCTTATTTCTGTGCCAGCTCACCCCGTGGTAGCGGGAGGATGGATACGCAGTATTTTGGCCCAGGCACCCGGCTGACAGTGCTCG	CCAGCAGGTAGTGCGAGGAGATTCGGCAGCTTATTTCTGTGCCAGCTCACC------TAGCGGGAGG---GATACGCAGTATTTTGGCCCAGGCACCCGGCTGACAGTGCTCG	tumor	ChILI_31
30088	0	TRBV20-1	TRBJ1-5	SAYPTDRGGNQPQH	AGTGCTTATCCTACAGACAGGGGTGGTAATCAGCCCCAGCAT	TRBD1	33	51	0	84	9.958e-05	3572	1	1	1	NA	GCCCATCCTGAAGACAGCAGCTTCTACATCTGCAGTGCTTATCCTACAGACAGGGGTGGTAATCAGCCCCAGCATTTTGGTGATGGGACTCGACTCTCCATCCTAG	GCCCATCCTGAAGACAGCAGCTTCTACATCTGCAGTGCT---------GACAGGGG----AATCAGCCCCAGCATTTTGGTGATGGGACTCGACTCTCCATCCTAG	tumor	ChILI_31
30089	0	TRBV20-1	TRBJ2-7	RATSGSTVTYEQY	AGGGCGACTAGCGGGAGCACCGTAACCTACGAGCAGTAC	TRBD2	45	39	0	84	9.958e-05	3572	1	2	1	NA	GCCCATCCTGAAGACAGCAGCTTCTACATCTGCAGGGCGACTAGCGGGAGCACCGTAACCTACGAGCAGTACTTCGGGCCGGGCACCAGGCTCACGGTCACAG	GCCCATCCTGAAGACAGCAGCTTCTACATCTGCAG---GACTAGCGGGAG--------CCTACGAGCAGTACTTCGGGCCGGGCACCAGGCTCACGGTCACAG	tumor	ChILI_31
30090	0	TRBV20-1	TRBJ2-7	SARGFGTTTYEQY	AGTGCTAGGGGTTTCGGGACTACAACCTACGAGCAGTAC	TRBD2	44	40	0	84	9.958e-05	3572	1	1	1	NA	GCCCATCCTGAAGACAGCAGCTTCTACATCTGCAGTGCTAGGGGTTTCGGGACTACAACCTACGAGCAGTACTTCGGGCCGGGCACCAGGCTCACGGTCACAG	GCCCATCCTGAAGACAGCAGCTTCTACATCTGCAGTGCTAG-------GGGACTA---CCTACGAGCAGTACTTCGGGCCGGGCACCAGGCTCACGGTCACAG	tumor	ChILI_31
30091	0	TRBV14	TRBJ1-1	ASSQRTGYSTEAF	GCCAGCAGCCAACGCACAGGGTATAGCACTGAAGCTTTC	TRBD1	53	31	0	84	9.958e-05	3572	1	1	1	NA	GCAGAACTGGAGGATTCTGGAGTTTATTTCTGTGCCAGCAGCCAACGCACAGGGTATAGCACTGAAGCTTTCTTTGGACAAGGCACCAGACTCACAGTTGTAG	GCAGAACTGGAGGATTCTGGAGTTTATTTCTGTGCCAGCAGCCAA---ACAGGG-----CACTGAAGCTTTCTTTGGACAAGGCACCAGACTCACAGTTGTAG	tumor	ChILI_31
30092	0	TRBV14	TRBJ2-7	ASSQGRTTIEQY	GCCAGCAGCCAAGGGCGCACCACGATCGAGCAGTAC		52	32	0	84	9.958e-05	3572	1	NA	1	NA	GCAGAACTGGAGGATTCTGGAGTTTATTTCTGTGCCAGCAGCCAAGGGCGCACCACGATCGAGCAGTACTTCGGGCCGGGCACCAGGCTCACGGTCACAG	GCAGAACTGGAGGATTCTGGAGTTTATTTCTGTGCCAGCAGCCAAG-------------CGAGCAGTACTTCGGGCCGGGCACCAGGCTCACGGTCACAG	tumor	ChILI_31
30093	0	TRBV4-3	TRBJ2-7	ASSQGRGSGSYEQY	GCCAGCAGCCAAGGCCGTGGTAGCGGGAGCTACGAGCAGTAC	TRBD2	46	38	0	84	9.958e-05	3572	1	2	1	NA	AAGACTCGGCCCTGTATCTCTGCGCCAGCAGCCAAGGCCGTGGTAGCGGGAGCTACGAGCAGTACTTCGGGCCGGGCACCAGGCTCACGGTCACAG	AAGACTCGGCCCTGTATCTCTGCGCCAGCAGCCAAG-------TAGCGGGAGCTACGAGCAGTACTTCGGGCCGGGCACCAGGCTCACGGTCACAG	tumor	ChILI_31
30094	0	TRBV4-3	TRBJ2-2	ASSQELARELF	GCCAGCAGCCAAGAACTAGCCCGGGAGCTGTTT	TRBD2	48	36	0.022	84	9.958e-05	3572	1	1	1	NA	GCAGCCAGAAGACTCGGCCCTGTATCTCCGCGCCAGCAGCCAAGAACTAGCCCGGGAGCTGTTTTTTGGAGAAGGCTCTAGGCTGACCGTACTGG	GCAGCCAGAAGACTCGGCCCTGTATCTCTGCGCCAGCAGCCAAGAACTAGC--GGGAGCTGTTTTTTGGAGAAGGCTCTAGGCTGACCGTACTGG	tumor	ChILI_31
30095	0	TRBV7-8	TRBJ2-3	ASSLVLGLANTDTQY	GCCAGCAGCTTAGTTCTGGGACTAGCGAATACAGATACGCAGTAT	TRBD2	81	3	0	84	9.958e-05	3572	1	1	1	NA	CCAGCGCACACAGCAGGAGGACTCCGCCGTGTATCTCTGTGCCAGCAGCTTAGTTCTGGGACTAGCGAATACAGATACGCAGTATTTTGGCCCAGGCACCCGGCTGACAGTGCTCG	CCAGCGCACACAGCAGGAGGACTCCGCCGTGTATCTCTGTGCCAGCAGCTTAG----GGGACTAGCG---ACAGATACGCAGTATTTTGGCCCAGGCACCCGGCTGACAGTGCTCG	tumor	ChILI_31
30096	0	TRBV10-1	TRBJ2-3	ASSESILAGGLRADDTQY	GCCAGCAGTGAGTCGATACTAGCGGGAGGCCTCCGGGCGGATGATACGCAGTAT	TRBD2	49	35	0	84	9.958e-05	3572	1	2	1	NA	GCCTCCTCCCAGACATCTGTATATTTCTGCGCCAGCAGTGAGTCGATACTAGCGGGAGGCCTCCGGGCGGATGATACGCAGTATTTTGGCCCAGGCACCCGGCTGACAGTGCTCG	GCCTCCTCCCAGACATCTGTATATTTCTGCGCCAGCAGTGAGTC---ACTAGCGGGAGG-------------GATACGCAGTATTTTGGCCCAGGCACCCGGCTGACAGTGCTCG	tumor	ChILI_31
30097	0	TRBV10-1	TRBJ2-7	ASSPGTLTYEQY	GCCAGCAGTCCCGGGACCCTAACCTACGAGCAGTAC	TRBD1	25	59	0	84	9.958e-05	3572	1	1	1	NA	GCCTCCTCCCAGACATCTGTATATTTCTGCGCCAGCAGTCCCGGGACCCTAACCTACGAGCAGTACTTCGGGCCGGGCACCAGGCTCACGGTCACAG	GCCTCCTCCCAGACATCTGTATATTTCTGCGCCAGCAGT---GGGAC-----CCTACGAGCAGTACTTCGGGCCGGGCACCAGGCTCACGGTCACAG	tumor	ChILI_31
30098	0	TRBV28	TRBJ1-2	ASSLFPTGGFGYT	GCCAGCAGTTTATTCCCGACAGGGGGCTTTGGCTACACC	TRBD1	56	28	0	84	9.958e-05	3572	1	1	1	NA	CCGCCAGCACCAACCAGACATCTATGTACCTCTGTGCCAGCAGTTTATTCCCGACAGGGGGCTTTGGCTACACCTTCGGTTCGGGGACCAGGTTAACCGTTGTAG	CCGCCAGCACCAACCAGACATCTATGTACCTCTGTGCCAGCAGTTTAT----GACAGGGGGC--TGGCTACACCTTCGGTTCGGGGACCAGGTTAACCGTTGTAG	tumor	ChILI_31
30099	0	TRBV28	TRBJ2-3	ATTRPATDTQY	GCCACCACAAGGCCCGCGACAGATACGCAGTAT		51	33	0	84	9.958e-05	3572	1	NA	1	NA	CCGCCAGCACCAACCAGACATCTATGTACCTCTGTGCCACCACAAGGCCCGCGACAGATACGCAGTATTTTGGCCCAGGCACCCGGCTGACAGTGCTCG	CCGCCAGCACCAACCAGACATCTATGTACCTCTGTGCCA--------------ACAGATACGCAGTATTTTGGCCCAGGCACCCGGCTGACAGTGCTCG	tumor	ChILI_31
30100	0	TRBV28	TRBJ2-3	ASSFNFGTQY	GCCAGCAGTTTTAATTTCGGTACGCAGTAT		62	22	0.022	84	9.958e-05	3572	1	NA	1	NA	CCGCCAGCACCAACCAGACATCTATGCACCTCTGTGCCAGCAGTTTTAATTTCGGTACGCAGTATTTTGGCCCAGGCACCCGGCTGACAGTGCTCG	CCGCCAGCACCAACCAGACATCTATGTACCTCTGTGCCAGCAGTTT---------TACGCAGTATTTTGGCCCAGGCACCCGGCTGACAGTGCTCG	tumor	ChILI_31
30101	0	TRBV28	TRBJ1-1	ASSLGQFEAF	GCCAGCAGTTTAGGGCAGTTTGAAGCTTTC		56	28	0	84	9.958e-05	3572	1	NA	1	NA	CCGCCAGCACCAACCAGACATCTATGTACCTCTGTGCCAGCAGTTTAGGGCAGTTTGAAGCTTTCTTTGGACAAGGCACCAGACTCACAGTTGTAG	CCGCCAGCACCAACCAGACATCTATGTACCTCTGTGCCAGCAGTTTA--------TGAAGCTTTCTTTGGACAAGGCACCAGACTCACAGTTGTAG	tumor	ChILI_31
30102	0	TRBV25-1	TRBJ2-7	ASRWGSYEQY	GCCAGCAGATGGGGTTCCTACGAGCAGTAC		38	46	0	84	9.958e-05	3572	1	NA	1	NA	GCCAGGCCCTCACATACCTCTCAGTACCTCTGTGCCAGCAGATGGGGTTCCTACGAGCAGTACTTCGGGCCGGGCACCAGGCTCACGGTCACAG	GCCAGGCCCTCACATACCTCTCAGTACCTCTGTGCCAGCAG-------TCCTACGAGCAGTACTTCGGGCCGGGCACCAGGCTCACGGTCACAG	tumor	ChILI_31
30103	0	TRBV29-1	TRBJ2-2	SVVAGGPGTGELF	AGCGTTGTTGCGGGAGGGCCGGGCACCGGGGAGCTGTTT	TRBD2	28	55	0	83	9.84e-05	3608	1	2	1	NA	GAGCCCTGAAGACAGCAGCATATATCTCTGCAGCGTTGTTGCGGGAGGGCCGGGCACCGGGGAGCTGTTTTTTGGAGAAGGCTCTAGGCTGACCGTACTGG	GAGCCCTGAAGACAGCAGCATATATCTCTGCAGCGTTG--GCGGGAGGG-----CACCGGGGAGCTGTTTTTTGGAGAAGGCTCTAGGCTGACCGTACTGG	tumor	ChILI_31
30104	0	TRBV29-1	TRBJ1-1	SVEVGDRGTEAF	AGCGTTGAAGTGGGAGATCGGGGGACTGAAGCTTTC	TRBD2	34	49	0	83	9.84e-05	3608	1	1	1	NA	GAGCCCTGAAGACAGCAGCATATATCTCTGCAGCGTTGAAGTGGGAGATCGGGGGACTGAAGCTTTCTTTGGACAAGGCACCAGACTCACAGTTGTAG	GAGCCCTGAAGACAGCAGCATATATCTCTGCAGCGTTGAAG--------CGGGGGACTGAAGCTTTCTTTGGACAAGGCACCAGACTCACAGTTGTAG	tumor	ChILI_31
30105	0	TRBV29-1	TRBJ2-2	SGEEAGNTGELF	AGCGGGGAGGAAGCGGGGAACACCGGGGAGCTGTTT	TRBD2	9	74	0	83	9.84e-05	3608	1	1	1	NA	GAGCCCTGAAGACAGCAGCATATATCTCTGCAGCGGGGAGGAAGCGGGGAACACCGGGGAGCTGTTTTTTGGAGAAGGCTCTAGGCTGACCGTACTGG	GAGCCCTGAAGACAGCAGCATATATCTCTGCAGCG-------AGCGGGGAACACCGGGGAGCTGTTTTTTGGAGAAGGCTCTAGGCTGACCGTACTGG	tumor	ChILI_31
30106	0	TRBV6-1	TRBJ2-6	ASRSTSSVSWANVLT	GCCAGCAGGTCGACTAGTAGCGTGTCCTGGGCCAACGTCCTGACT	TRBD2	40	43	0	83	9.84e-05	3608	1	1	1	NA	GCTCCCTCCCAGACATCTGTGTACTTCTGTGCCAGCAGGTCGACTAGTAGCGTGTCCTGGGCCAACGTCCTGACTTTCGGGGCCGGCAGCAGGCTGACCGTGCTGG	GCTCCCTCCCAGACATCTGTGTACTTCTGTGCCAGCAG---GACTAG-----------GGGCCAACGTCCTGACTTTCGGGGCCGGCAGCAGGCTGACCGTGCTGG	tumor	ChILI_31
30107	0	TRBV6-1	TRBJ2-1	ASSDRGKGNEQF	GCCAGCAGCGACAGGGGGAAAGGCAATGAGCAGTTC	TRBD1	39	44	0	83	9.84e-05	3608	1	1	1	NA	GCTCCCTCCCAGACATCTGTGTACTTCTGTGCCAGCAGCGACAGGGGGAAAGGCAATGAGCAGTTCTTCGGGCCAGGGACACGGCTCACCGTGCTAG	GCTCCCTCCCAGACATCTGTGTACTTCTGTGCCAGCAG-GACAGGGGG-----CAATGAGCAGTTCTTCGGGCCAGGGACACGGCTCACCGTGCTAG	tumor	ChILI_31
30108	0	TRBV6-1	TRBJ2-7	ASRGTGYEQY	GCCAGCAGGGGGACTGGATACGAGCAGTAC	TRBD1	37	46	0	83	9.84e-05	3608	1	1	1	NA	GCTCCCTCCCAGACATCTGTGTACTTCTGTGCCAGCAGGGGGACTGGATACGAGCAGTACTTCGGGCCGGGCACCAGGCTCACGGTCACAG	GCTCCCTCCCAGACATCTGTGTACTTCTGTGCCAGCAGGGGG------TACGAGCAGTACTTCGGGCCGGGCACCAGGCTCACGGTCACAG	tumor	ChILI_31
30109	0	TRBV7-9	TRBJ2-1	ASSLRGTLGLAGVPLYNEQF	GCCAGCAGCTTAAGAGGGACCTTGGGATTAGCGGGAGTACCACTATACAATGAGCAGTTC	TRBD2	50	33	0	83	9.84e-05	3608	1	2	1	NA	CCAGCGCACAGAGCAGGGGGACTCGGCCATGTATCTCTGTGCCAGCAGCTTAAGAGGGACCTTGGGATTAGCGGGAGTACCACTATACAATGAGCAGTTCTTCGGGCCAGGGACACGGCTCACCGTGCTAG	CCAGCGCACAGAGCAGGGGGACTCGGCCATGTATCTCTGTGCCAGCAGCTTA----------------TAGCGGGAG--------TACAATGAGCAGTTCTTCGGGCCAGGGACACGGCTCACCGTGCTAG	tumor	ChILI_31
30110	0	TRBV7-9	TRBJ1-4	ASSRTGVNEKLF	GCCAGCAGTCGGACAGGGGTTAATGAAAAACTGTTT	TRBD1	59	24	0	83	9.84e-05	3608	1	1	1	NA	CCAGCGCACAGAGCAGGGGGACTCGGCCATGTATCTCTGTGCCAGCAGTCGGACAGGGGTTAATGAAAAACTGTTTTTTGGCAGTGGAACCCAGCTCTCTGTCTTGG	CCAGCGCACAGAGCAGGGGGACTCGGCCATGTATCTCTGTGCCAGCAG--GGACAGGGG-TAATGAAAAACTGTTTTTTGGCAGTGGAACCCAGCTCTCTGTCTTGG	tumor	ChILI_31
30111	0	TRBV9	TRBJ2-5	ASSVEETNRAYQETQY	GCCAGCAGCGTAGAGGAGACTAATAGAGCGTACCAAGAGACCCAGTAC	TRBD2	40	43	0	83	9.84e-05	3608	1	1	1	NA	CTCTGGAGCTGGGGGACTCAGCTTTGTATTTCTGTGCCAGCAGCGTAGAGGAGACTAATAGAGCGTACCAAGAGACCCAGTACTTCGGGCCAGGCACGCGGCTCCTGGTGCTCG	CTCTGGAGCTGGGGGACTCAGCTTTGTATTTCTGTGCCAGCAGCGTAG----GACTA---------ACCAAGAGACCCAGTACTTCGGGCCAGGCACGCGGCTCCTGGTGCTCG	tumor	ChILI_31
30112	0	TRBV9	TRBJ1-6	ASSVAGGADSPLH	GCCAGCAGCGTAGCGGGGGGGGCAGATTCACCCCTCCAC	TRBD2	66	17	0	83	9.84e-05	3608	1	1	1	NA	CTCTGGAGCTGGGGGACTCAGCTTTGTATTTCTGTGCCAGCAGCGTAGCGGGGGGGGCAGATTCACCCCTCCACTTTGGGAATGGGACCAGGCTCACTGTGACAG	CTCTGGAGCTGGGGGACTCAGCTTTGTATTTCTGTGCCAGCAGCGTAGCGGGGGGG----ATTCACCCCTCCACTTTGGGAATGGGACCAGGCTCACTGTGACAG	tumor	ChILI_31
30113	0	TRBV6-5	TRBJ2-1	ASSWVAGGNEQF	GCCAGCAGTTGGGTAGCCGGGGGGAATGAGCAGTTC	TRBD2	51	32	0	83	9.84e-05	3608	1	1	1	NA	CGGCTGCTCCCTCCCAGACATCTGTGTACTTCTGTGCCAGCAGTTGGGTAGCCGGGGGGAATGAGCAGTTCTTCGGGCCAGGGACACGGCTCACCGTGCTAG	CGGCTGCTCCCTCCCAGACATCTGTGTACTTCTGTGCCAGCAGTT-------CGGGGGGAATGAGCAGTTCTTCGGGCCAGGGACACGGCTCACCGTGCTAG	tumor	ChILI_31
30114	0	TRBV6-5	TRBJ2-1	ASSYPGLAGKQF	GCCAGCAGTTACCCGGGCCTAGCGGGAAAGCAGTTC	TRBD2	58	25	0	83	9.84e-05	3608	1	2	1	NA	CGGCTGCTCCCTCCCAGACATCTGTGTACTTCTGTGCCAGCAGTTACCCGGGCCTAGCGGGAAAGCAGTTCTTCGGGCCAGGGACACGGCTCACCGTGCTAG	CGGCTGCTCCCTCCCAGACATCTGTGTACTTCTGTGCCAGCAGTTAC------CTAGCGGGA-AGCAGTTCTTCGGGCCAGGGACACGGCTCACCGTGCTAG	tumor	ChILI_31
30115	0	TRBV7-3	TRBJ2-1	ASSRGTGYNEQF	GCCAGCAGCCGCGGGACAGGCTACAATGAGCAGTTC	TRBD1	52	31	0	83	9.84e-05	3608	1	1	1	NA	CCAGCGCACAGAGCGGGGGGACTCAGCCGTGTATCTCTGTGCCAGCAGCCGCGGGACAGGCTACAATGAGCAGTTCTTCGGGCCAGGGACACGGCTCACCGTGCTAG	CCAGCGCACAGAGCGGGGGGACTCAGCCGTGTATCTCTGTGCCAGCAGC---GGGACAGGCTACAATGAGCAGTTCTTCGGGCCAGGGACACGGCTCACCGTGCTAG	tumor	ChILI_31
30116	0	TRBV7-2	TRBJ2-1	ASSSGVTSRIKQF	GCCAGCAGCTCAGGGGTGACTAGTCGTATTAAGCAGTTC	TRBD1	49	34	0	83	9.84e-05	3608	1	1	1	NA	CCAGCGCACACAGCAGGAGGACTCGGCCGTGTATCTCTGTGCCAGCAGCTCAGGGGTGACTAGTCGTATTAAGCAGTTCTTCGGGCCAGGGACACGGCTCACCGTGCTAG	CCAGCGCACACAGCAGGAGGACTCGGCCGTGTATCTCTGTGCCAGCAGCTCAGGGG---------------AGCAGTTCTTCGGGCCAGGGACACGGCTCACCGTGCTAG	tumor	ChILI_31
30117	0	TRBV7-2	TRBJ2-1	ASSLAVYSYNEQF	GCCAGCAGTCTAGCGGTTTACTCCTACAATGAGCAGTTC	TRBD2	37	46	0	83	9.84e-05	3608	1	1	1	NA	CCAGCGCACACAGCAGGAGGACTCGGCCGTGTATCTCTGTGCCAGCAGTCTAGCGGTTTACTCCTACAATGAGCAGTTCTTCGGGCCAGGGACACGGCTCACCGTGCTAG	CCAGCGCACACAGCAGGAGGACTCGGCCGTGTATCTCTGTGCCAGCAG-CTAGCGG----CTCCTACAATGAGCAGTTCTTCGGGCCAGGGACACGGCTCACCGTGCTAG	tumor	ChILI_31
30118	0	TRBV7-2	TRBJ2-1	ASSFEASYNEQF	GCCAGCAGCTTCGAGGCGTCCTACAATGAGCAGTTC		56	27	0	83	9.84e-05	3608	1	NA	1	NA	CCAGCGCACACAGCAGGAGGACTCGGCCGTGTATCTCTGTGCCAGCAGCTTCGAGGCGTCCTACAATGAGCAGTTCTTCGGGCCAGGGACACGGCTCACCGTGCTAG	CCAGCGCACACAGCAGGAGGACTCGGCCGTGTATCTCTGTGCCAGCAGCTT-------TCCTACAATGAGCAGTTCTTCGGGCCAGGGACACGGCTCACCGTGCTAG	tumor	ChILI_31
30119	0	TRBV7-2	TRBJ2-1	ASSPDPSYNEQF	GCCAGCAGCCCAGACCCCTCCTACAATGAGCAGTTC		46	37	0	83	9.84e-05	3608	1	NA	1	NA	CCAGCGCACACAGCAGGAGGACTCGGCCGTGTATCTCTGTGCCAGCAGCCCAGACCCCTCCTACAATGAGCAGTTCTTCGGGCCAGGGACACGGCTCACCGTGCTAG	CCAGCGCACACAGCAGGAGGACTCGGCCGTGTATCTCTGTGCCAGCAGC--------CTCCTACAATGAGCAGTTCTTCGGGCCAGGGACACGGCTCACCGTGCTAG	tumor	ChILI_31
30120	0	TRBV6-2	TRBJ2-1	ASSQPGGIRDEQF	GCCAGCAGTCAACCAGGGGGCATCCGCGATGAGCAGTTC	TRBD1	39	44	0	83	9.84e-05	3608	1	1	1	NA	GCTCCCTCCCAAACATCTGTGTACTTCTGTGCCAGCAGTCAACCAGGGGGCATCCGCGATGAGCAGTTCTTCGGGCCAGGGACACGGCTCACCGTGCTAG	GCTCCCTCCCAAACATCTGTGTACTTCTGTGCCAGCAGT----CAGGGGGC-------ATGAGCAGTTCTTCGGGCCAGGGACACGGCTCACCGTGCTAG	tumor	ChILI_31
30121	0	TRBV6-2	TRBJ2-7	ASSAGQSSYEQY	GCCAGCAGCGCGGGACAGAGTTCCTACGAGCAGTAC	TRBD1	38	45	0	83	9.84e-05	3608	1	1	1	NA	GCTCCCTCCCAAACATCTGTGTACTTCTGTGCCAGCAGCGCGGGACAGAGTTCCTACGAGCAGTACTTCGGGCCGGGCACCAGGCTCACGGTCACAG	GCTCCCTCCCAAACATCTGTGTACTTCTGTGCCAGCAG---GGGACAG---TCCTACGAGCAGTACTTCGGGCCGGGCACCAGGCTCACGGTCACAG	tumor	ChILI_31
30122	0	TRBV6-2	TRBJ2-1	ASSYVASGMF	GCCAGCAGTTATGTCGCTAGCGGGATGTTC	TRBD2	40	43	0	83	9.84e-05	3608	1	2	1	NA	GCTCCCTCCCAAACATCTGTGTACTTCTGTGCCAGCAGTTATGTCGCTAGCGGGATGTTCTTCGGGCCAGGGACACGGCTCACCGTGCTAG	GCTCCCTCCCAAACATCTGTGTACTTCTGTGCCAGCAGTTA-----CTAGCGGGA-GTTCTTCGGGCCAGGGACACGGCTCACCGTGCTAG	tumor	ChILI_31
30123	0	TRBV15	TRBJ2-4	ATSTGTAGAKNIQY	GCCACCAGCACCGGGACAGCCGGAGCCAAAAACATTCAGTAC	TRBD1	35	48	0.023	83	9.84e-05	3608	2	1	1	NA	CACCAGGCCTGGGGGACGCAGCCATGTACCTGTGCGCCACCAGCACCGGGACAGCCGGAGCCAAAAACATTCAGTACTTCGGCGCCGGGACCCGGCTCTCAGTGCTGG	CACCAGGCCTGGGGGACGCAGCCATGTACCTGTGTGCCACCAGC---GGGACAG----AGCCAAAAACATTCAGTACTTCGGCGCCGGGACCCGGCTCTCAGTGCTGG	tumor	ChILI_31
30124	0	TRBV5-4	TRBJ2-1	ASSREPSGSYNEQF	GCCAGCAGCCGCGAGCCTAGCGGGAGCTACAATGAGCAGTTC	TRBD2	45	38	0	83	9.84e-05	3608	1	2	1	NA	GGAGCTGGACGACTCGGCCCTGTATCTCTGTGCCAGCAGCCGCGAGCCTAGCGGGAGCTACAATGAGCAGTTCTTCGGGCCAGGGACACGGCTCACCGTGCTAG	GGAGCTGGACGACTCGGCCCTGTATCTCTGTGCCAGCAGC-------CTAGCGGGAGCTACAATGAGCAGTTCTTCGGGCCAGGGACACGGCTCACCGTGCTAG	tumor	ChILI_31
30125	0	TRBV5-1	TRBJ2-5	ASSLRGQGGSETQY	GCCAGCAGCTTGCGGGGACAGGGCGGGTCAGAGACCCAGTAC	TRBD1	50	33	0	83	9.84e-05	3608	1	1	1	NA	GGAGCTGGGGGACTCGGCCCTTTATCTTTGCGCCAGCAGCTTGCGGGGACAGGGCGGGTCAGAGACCCAGTACTTCGGGCCAGGCACGCGGCTCCTGGTGCTCG	GGAGCTGGGGGACTCGGCCCTTTATCTTTGCGCCAGCAGCTTG--GGGACAGGG------AGAGACCCAGTACTTCGGGCCAGGCACGCGGCTCCTGGTGCTCG	tumor	ChILI_31
30126	0	TRBV5-1	TRBJ2-7	ASSSTSTVSYEQY	GCCAGCAGCTCCACGTCGACGGTTTCCTACGAGCAGTAC		41	42	0	83	9.84e-05	3608	1	NA	1	NA	GGAGCTGGGGGACTCGGCCCTTTATCTTTGCGCCAGCAGCTCCACGTCGACGGTTTCCTACGAGCAGTACTTCGGGCCGGGCACCAGGCTCACGGTCACAG	GGAGCTGGGGGACTCGGCCCTTTATCTTTGCGCCAGCAGCT--------------TCCTACGAGCAGTACTTCGGGCCGGGCACCAGGCTCACGGTCACAG	tumor	ChILI_31
30127	0	TRBV5-1	TRBJ2-5	ASSLGQGTQETQY	GCCAGCAGCCTTGGGCAGGGCACCCAAGAGACCCAGTAC	TRBD1	40	43	0	83	9.84e-05	3608	1	1	1	NA	GGAGCTGGGGGACTCGGCCCTTTATCTTTGCGCCAGCAGCCTTGGGCAGGGCACCCAAGAGACCCAGTACTTCGGGCCAGGCACGCGGCTCCTGGTGCTCG	GGAGCTGGGGGACTCGGCCCTTTATCTTTGCGCCAGCAGC------CAGGG---CCAAGAGACCCAGTACTTCGGGCCAGGCACGCGGCTCCTGGTGCTCG	tumor	ChILI_31
30128	0	TRBV5-1	TRBJ2-7	ASSFPGLEQY	GCCAGCAGCTTCCCCGGCCTCGAGCAGTAC	TRBD2	50	33	0	83	9.84e-05	3608	1	1	1	NA	GGAGCTGGGGGACTCGGCCCTTTATCTTTGCGCCAGCAGCTTCCCCGGCCTCGAGCAGTACTTCGGGCCGGGCACCAGGCTCACGGTCACAG	GGAGCTGGGGGACTCGGCCCTTTATCTTTGCGCCAGCAGCTTCCCCG----CGAGCAGTACTTCGGGCCGGGCACCAGGCTCACGGTCACAG	tumor	ChILI_31
30129	0	TRBV19	TRBJ2-7	ASRRDGVSEQY	GCCAGTAGGCGGGACGGCGTATCCGAGCAGTAC	TRBD2	61	22	0	83	9.84e-05	3608	1	2	1	NA	CGGCCCAAAAGAACCCGACAGCTTTCTATCTCTGTGCCAGTAGGCGGGACGGCGTATCCGAGCAGTACTTCGGGCCGGGCACCAGGCTCACGGTCACAG	CGGCCCAAAAGAACCCGACAGCTTTCTATCTCTGTGCCAGTAGGCGGGA---------CGAGCAGTACTTCGGGCCGGGCACCAGGCTCACGGTCACAG	tumor	ChILI_31
30130	0	TRBV20-1	TRBJ2-1	SARDGSGSDYNEQF	AGTGCTAGAGATGGTAGCGGGAGTGACTACAATGAGCAGTTC	TRBD2	51	32	0	83	9.84e-05	3608	1	2	1	NA	GCCCATCCTGAAGACAGCAGCTTCTACATCTGCAGTGCTAGAGATGGTAGCGGGAGTGACTACAATGAGCAGTTCTTCGGGCCAGGGACACGGCTCACCGTGCTAG	GCCCATCCTGAAGACAGCAGCTTCTACATCTGCAGTGCTAGAGA---TAGCGGGAG---CTACAATGAGCAGTTCTTCGGGCCAGGGACACGGCTCACCGTGCTAG	tumor	ChILI_31
30131	0	TRBV20-1	TRBJ2-7	SDGSYVSSYEQY	AGTGATGGGTCTTATGTGAGCTCCTACGAGCAGTAC		41	42	0	83	9.84e-05	3608	1	NA	1	NA	GCCCATCCTGAAGACAGCAGCTTCTACATCTGCAGTGATGGGTCTTATGTGAGCTCCTACGAGCAGTACTTCGGGCCGGGCACCAGGCTCACGGTCACAG	GCCCATCCTGAAGACAGCAGCTTCTACATCTGCAGTG----------------CTCCTACGAGCAGTACTTCGGGCCGGGCACCAGGCTCACGGTCACAG	tumor	ChILI_31
30132	0	TRBV20-1	TRBJ2-5	SARWGGKETQY	AGTGCTAGATGGGGCGGGAAAGAGACCCAGTAC	TRBD2	39	44	0	83	9.84e-05	3608	1	2	1	NA	GCCCATCCTGAAGACAGCAGCTTCTACATCTGCAGTGCTAGATGGGGCGGGAAAGAGACCCAGTACTTCGGGCCAGGCACGCGGCTCCTGGTGCTCG	GCCCATCCTGAAGACAGCAGCTTCTACATCTGCAGTGCTAGA----GCGGGAAAGAGACCCAGTACTTCGGGCCAGGCACGCGGCTCCTGGTGCTCG	tumor	ChILI_31
30133	0	TRBV12-3	TRBJ2-7	ASSLEGQLKLYYEQY	GCCAGCAGTTTGGAGGGACAGCTAAAACTCTACTACGAGCAGTAC	TRBD1	41	42	0	83	9.84e-05	3608	1	1	1	NA	CAGAACCCAGGGACTCAGCTGTGTACTTCTGTGCCAGCAGTTTGGAGGGACAGCTAAAACTCTACTACGAGCAGTACTTCGGGCCGGGCACCAGGCTCACGGTCACAG	CAGAACCCAGGGACTCAGCTGTGTACTTCTGTGCCAGCAGTTT---GGGACAG-----------CTACGAGCAGTACTTCGGGCCGGGCACCAGGCTCACGGTCACAG	tumor	ChILI_31
30134	0	TRBV2	TRBJ2-1	ASTYGQYNEQF	GCCAGCACTTATGGACAGTACAATGAGCAGTTC	TRBD1	47	36	0	83	9.84e-05	3608	1	1	1	NA	CCACAAAGCTGGAGGACTCAGCCATGTACTTCTGTGCCAGCACTTATGGACAGTACAATGAGCAGTTCTTCGGGCCAGGGACACGGCTCACCGTGCTAG	CCACAAAGCTGGAGGACTCAGCCATGTACTTCTGTGCCAGCA-----GGACAGTACAATGAGCAGTTCTTCGGGCCAGGGACACGGCTCACCGTGCTAG	tumor	ChILI_31
30135	0	TRBV14	TRBJ2-3	ASSQEIGGLTDTQY	GCCAGCAGCCAAGAGATCGGGGGGCTCACAGATACGCAGTAT	TRBD2	47	36	0	83	9.84e-05	3608	1	1	1	NA	GCAGAACTGGAGGATTCTGGAGTTTATTTCTGTGCCAGCAGCCAAGAGATCGGGGGGCTCACAGATACGCAGTATTTTGGCCCAGGCACCCGGCTGACAGTGCTCG	GCAGAACTGGAGGATTCTGGAGTTTATTTCTGTGCCAGCAGCCAAGA---CGGGGGG--CACAGATACGCAGTATTTTGGCCCAGGCACCCGGCTGACAGTGCTCG	tumor	ChILI_31
30136	0	TRBV10-2	TRBJ2-1	ASTTRGLAHEQF	GCCAGCACGACGAGGGGCCTAGCCCATGAGCAGTTC	TRBD2	52	31	0	83	9.84e-05	3608	1	1	1	NA	ACCCGCTCCCAGACATCTGTGTATTTCTGCGCCAGCACGACGAGGGGCCTAGCCCATGAGCAGTTCTTCGGGCCAGGGACACGGCTCACCGTGCTAG	ACCCGCTCCCAGACATCTGTGTATTTCTGCGCCAGCA-----------CTAGC--ATGAGCAGTTCTTCGGGCCAGGGACACGGCTCACCGTGCTAG	tumor	ChILI_31
30137	0	TRBV4-3	TRBJ2-2	ASSQDLGQSVGLGELF	GCCAGCAGCCAAGATCTCGGGCAGTCAGTCGGCCTCGGGGAGCTGTTT		37	46	0	83	9.84e-05	3608	1	NA	1	NA	GCAGCCAGAAGACTCGGCCCTGTATCTCTGCGCCAGCAGCCAAGATCTCGGGCAGTCAGTCGGCCTCGGGGAGCTGTTTTTTGGAGAAGGCTCTAGGCTGACCGTACTGG	GCAGCCAGAAGACTCGGCCCTGTATCTCTGCGCCAGCAGCCAAGA---------------------CGGGGAGCTGTTTTTTGGAGAAGGCTCTAGGCTGACCGTACTGG	tumor	ChILI_31
30138	0	TRBV24-1	TRBJ2-1	ATSDRGRASYNEQF	GCCACCAGTGATCGCGGGAGGGCCTCCTACAATGAGCAGTTC	TRBD2	36	47	0.05	83	9.84e-05	3608	1	2	1	NA	CCCCAACCAGACAGCTCTTTACTTCCTTGCCACCAGTGATCGCGGGAGGGCCTCCTACAATGAGCAGTTCTTCGGGCCAGGGACACGGCTCACCGTGCTA	CCCCAACCAGACAGCTCTTTACTTCTGTGCCACCAGTGAT-GCGGGAGGG-CTCCTACAATGAGCAGTTCTTCGGGCCAGGGACACGGCTCACCGTGCTA	tumor	ChILI_31
30139	0	TRBV24-1	TRBJ2-1	ATTRQGINEQF	GCCACCACACGACAGGGGATCAATGAGCAGTTC	TRBD1	51	32	0	83	9.84e-05	3608	1	1	1	NA	CCCCAACCAGACAGCTCTTTACTTCTGTGCCACCACACGACAGGGGATCAATGAGCAGTTCTTCGGGCCAGGGACACGGCTCACCGTGCTAG	CCCCAACCAGACAGCTCTTTACTTCTGTGCCACCA---GACAGGGG--CAATGAGCAGTTCTTCGGGCCAGGGACACGGCTCACCGTGCTAG	tumor	ChILI_31
30140	0	TRBV28	TRBJ1-4	ASSPDRGTAREKLF	GCCAGCAGCCCCGATAGGGGGACAGCGCGTGAAAAACTGTTT	TRBD1	15	68	0	83	9.84e-05	3608	1	1	1	NA	CCGCCAGCACCAACCAGACATCTATGTACCTCTGTGCCAGCAGCCCCGATAGGGGGACAGCGCGTGAAAAACTGTTTTTTGGCAGTGGAACCCAGCTCTCTGTCTTG	CCGCCAGCACCAACCAGACATCTATGTACCTCTGTGCCAGCAG----------GGGACAG----TGAAAAACTGTTTTTTGGCAGTGGAACCCAGCTCTCTGTCTTG	tumor	ChILI_31
30141	0	TRBV27	TRBJ2-5	ASSFLDQETQY	GCCAGCAGTTTCCTCGACCAAGAGACCCAGTAC		49	34	0	83	9.84e-05	3608	1	NA	1	NA	CGCCCAGCCCCAACCAGACCTCTCTGTACTTCTGTGCCAGCAGTTTCCTCGACCAAGAGACCCAGTACTTCGGGCCAGGCACGCGGCTCCTGGTGCTCG	CGCCCAGCCCCAACCAGACCTCTCTGTACTTCTGTGCCAGCAGTTT-----ACCAAGAGACCCAGTACTTCGGGCCAGGCACGCGGCTCCTGGTGCTCG	tumor	ChILI_31
30142	0	TRBV6-1	TRBJ2-7	ASSERSGLAVSYEQY	GCCAGCAGTGAAAGGTCCGGGCTAGCGGTGTCCTACGAGCAGTAC	TRBD2	23	60	0	83	9.84e-05	3608	1	1	1	NA	GCTCCCTCCCAGACATCTGTGTACTTCTGTGCCAGCAGTGAAAGGTCCGGGCTAGCGGTGTCCTACGAGCAGTACTTCGGGCCGGGCACCAGGCTCACGGTCACAG	GCTCCCTCCCAGACATCTGTGTACTTCTGTGCCAGCAGTGAA---------CTAGCGG--TCCTACGAGCAGTACTTCGGGCCGGGCACCAGGCTCACGGTCACAG	tumor	ChILI_31
30143	0	TRBV5-1	TRBJ2-5	ASTRQGSQETQY	GCCAGCACGAGACAGGGTAGCCAAGAGACCCAGTAC	TRBD1	54	29	0	83	9.84e-05	3608	1	1	1	NA	GGAGCTGGGGGACTCGGCCCTTTATCTTTGCGCCAGCACGAGACAGGGTAGCCAAGAGACCCAGTACTTCGGGCCAGGCACGCGGCTCCTGGTGCTCG	GGAGCTGGGGGACTCGGCCCTTTATCTTTGCGCCAGCA---GACAGGG---CCAAGAGACCCAGTACTTCGGGCCAGGCACGCGGCTCCTGGTGCTCG	tumor	ChILI_31
30144	0	TRBV4-2	TRBJ2-5	ASSQDGWGETQY	GCTAGCAGCCAAGACGGATGGGGTGAGACCCAGTAC		37	46	0.022	83	9.84e-05	3608	1	NA	1	NA	GCAGCCAGAAGACTCGGCCCTGTATCTCTGTGCTAGCAGCCAAGACGGATGGGGTGAGACCCAGTACTTCGGGCCAGGCACGCGGCTCCTGGTGCTCG	GCAGCCAGAAGACTCGGCCCTGTATCTCTGTGCCAGCAGCCAAGA----------GAGACCCAGTACTTCGGGCCAGGCACGCGGCTCCTGGTGCTCG	tumor	ChILI_31
30145	0	TRBV19	TRBJ1-5	ASHPGAGGNQPQH	GCCAGCCATCCCGGGGCAGGGGGCAATCAGCCCCAGCAT	TRBD1	65	18	0	83	9.84e-05	3608	1	1	1	NA	CGGCCCAAAAGAACCCGACAGCTTTCTATCTCTGTGCCAGCCATCCCGGGGCAGGGGGCAATCAGCCCCAGCATTTTGGTGATGGGACTCGACTCTCCATCCTAG	CGGCCCAAAAGAACCCGACAGCTTTCTATCTCTGTGCCAG-----------CAGGGGGCAATCAGCCCCAGCATTTTGGTGATGGGACTCGACTCTCCATCCTAG	tumor	ChILI_31
30146	0	TRBV29-1	TRBJ1-1	SVAGRMNTEAF	AGCGTTGCGGGCAGGATGAACACTGAAGCTTTC	TRBD2	36	46	0	82	9.721e-05	3651	1	1	1	NA	GAGCCCTGAAGACAGCAGCATATATCTCTGCAGCGTTGCGGGCAGGATGAACACTGAAGCTTTCTTTGGACAAGGCACCAGACTCACAGTTGTAG	GAGCCCTGAAGACAGCAGCATATATCTCTGCAGCGTTGCGGG-----TGAACACTGAAGCTTTCTTTGGACAAGGCACCAGACTCACAGTTGTAG	tumor	ChILI_31
30147	0	TRBV6-1	TRBJ2-6	ASRPFNRGGANVLT	GCCAGCAGGCCATTCAACAGGGGTGGGGCCAACGTCCTGACT	TRBD1	39	43	0	82	9.721e-05	3651	1	1	1	NA	GCTCCCTCCCAGACATCTGTGTACTTCTGTGCCAGCAGGCCATTCAACAGGGGTGGGGCCAACGTCCTGACTTTCGGGGCCGGCAGCAGGCTGACCGTGCTGG	GCTCCCTCCCAGACATCTGTGTACTTCTGTGCCAGCAG--------ACAGGGGTGGGGCCAACGTCCTGACTTTCGGGGCCGGCAGCAGGCTGACCGTGCTGG	tumor	ChILI_31
30148	0	TRBV10-3	TRBJ2-7	AITPGHNSYEQY	GCCATCACCCCGGGACACAACTCCTACGAGCAGTAC	TRBD1	32	50	0	82	9.721e-05	3651	1	1	1	NA	ACCAGCTCCCAGACATCTGTGTACTTCTGTGCCATCACCCCGGGACACAACTCCTACGAGCAGTACTTCGGGCCGGGCACCAGGCTCACGGTCACAG	ACCAGCTCCCAGACATCTGTGTACTTCTGTGCCATCA----GGGACA---CTCCTACGAGCAGTACTTCGGGCCGGGCACCAGGCTCACGGTCACAG	tumor	ChILI_31
30149	0	TRBV4-1	TRBJ1-2	ASSQQLIHGYT	GCCAGCAGCCAGCAACTCATTCATGGCTACACC		38	44	0	82	9.721e-05	3651	1	NA	1	NA	GCAGCCAGAAGACTCAGCCCTGTATCTCTGCGCCAGCAGCCAGCAACTCATTCATGGCTACACCTTCGGTTCGGGGACCAGGTTAACCGTTGTAG	GCAGCCAGAAGACTCAGCCCTGTATCTCTGCGCCAGCAGCCA-----------ATGGCTACACCTTCGGTTCGGGGACCAGGTTAACCGTTGTAG	tumor	ChILI_31
30150	0	TRBV9	TRBJ2-2	ASSEGSGTGELF	GCCAGCAGCGAGGGGAGCGGGACCGGGGAGCTGTTT	TRBD2	41	41	0	82	9.721e-05	3651	1	2	1	NA	CTCTGGAGCTGGGGGACTCAGCTTTGTATTTCTGTGCCAGCAGCGAGGGGAGCGGGACCGGGGAGCTGTTTTTTGGAGAAGGCTCTAGGCTGACCGTACTGG	CTCTGGAGCTGGGGGACTCAGCTTTGTATTTCTGTGCCAGCAGCG-----AGCGGGACCGGGGAGCTGTTTTTTGGAGAAGGCTCTAGGCTGACCGTACTGG	tumor	ChILI_31
30151	0	TRBV9	TRBJ2-3	ASSGSLDTQY	GCCAGCAGCGGGAGTCTAGATACGCAGTAT	TRBD2	58	24	0	82	9.721e-05	3651	1	2	1	NA	CTCTGGAGCTGGGGGACTCAGCTTTGTATTTCTGTGCCAGCAGCGGGAGTCTAGATACGCAGTATTTTGGCCCAGGCACCCGGCTGACAGTGCTCG	CTCTGGAGCTGGGGGACTCAGCTTTGTATTTCTGTGCCAGCAGCGGGAG---AGATACGCAGTATTTTGGCCCAGGCACCCGGCTGACAGTGCTCG	tumor	ChILI_31
30152	0	TRBV6-5	TRBJ2-1	ASSYSLLPGQPVHEQF	GCCAGCAGTTACTCCCTTTTACCGGGACAGCCCGTTCATGAGCAGTTC	TRBD1	43	39	0	82	9.721e-05	3651	1	1	1	NA	CGGCTGCTCCCTCCCAGACATCTGTGTACTTCTGTGCCAGCAGTTACTCCCTTTTACCGGGACAGCCCGTTCATGAGCAGTTCTTCGGGCCAGGGACACGGCTCACCGTGCTAG	CGGCTGCTCCCTCCCAGACATCTGTGTACTTCTGTGCCAGCAGTTACTC---------GGGACAG-------ATGAGCAGTTCTTCGGGCCAGGGACACGGCTCACCGTGCTAG	tumor	ChILI_31
30153	0	TRBV7-2	TRBJ2-7	ASSLTLDSYEQY	GCCAGCAGCCTTACACTAGACTCCTACGAGCAGTAC	TRBD2	49	33	0	82	9.721e-05	3651	1	1	1	NA	CCAGCGCACACAGCAGGAGGACTCGGCCGTGTATCTCTGTGCCAGCAGCCTTACACTAGACTCCTACGAGCAGTACTTCGGGCCGGGCACCAGGCTCACGGTCACAG	CCAGCGCACACAGCAGGAGGACTCGGCCGTGTATCTCTGTGCCAGCAGC-----ACTAG-CTCCTACGAGCAGTACTTCGGGCCGGGCACCAGGCTCACGGTCACAG	tumor	ChILI_31
30154	0	TRBV7-2	TRBJ2-7	ASSSTSVSYEQY	GCCAGCAGCTCAACTAGCGTCTCCTACGAGCAGTAC	TRBD2	45	37	0	82	9.721e-05	3651	1	1	1	NA	CCAGCGCACACAGCAGGAGGACTCGGCCGTGTATCTCTGTGCCAGCAGCTCAACTAGCGTCTCCTACGAGCAGTACTTCGGGCCGGGCACCAGGCTCACGGTCACAG	CCAGCGCACACAGCAGGAGGACTCGGCCGTGTATCTCTGTGCCAGCAGCT--ACTAGCG-CTCCTACGAGCAGTACTTCGGGCCGGGCACCAGGCTCACGGTCACAG	tumor	ChILI_31
30155	0	TRBV7-2	TRBJ2-2	ASGWATNTGELF	GCCAGCGGATGGGCCACGAACACCGGGGAGCTGTTT		48	34	0	82	9.721e-05	3651	1	NA	1	NA	CCAGCGCACACAGCAGGAGGACTCGGCCGTGTATCTCTGTGCCAGCGGATGGGCCACGAACACCGGGGAGCTGTTTTTTGGAGAAGGCTCTAGGCTGACCGTACTGG	CCAGCGCACACAGCAGGAGGACTCGGCCGTGTATCTCTGTGCCAGC----------CGAACACCGGGGAGCTGTTTTTTGGAGAAGGCTCTAGGCTGACCGTACTGG	tumor	ChILI_31
30156	0	TRBV11-3	TRBJ2-3	ASSARLADSTDTQY	GCCAGCAGCGCACGACTAGCGGATAGCACAGATACGCAGTAT	TRBD2	40	42	0	82	9.721e-05	3651	1	1	1	NA	GCAGAGCTTGGGGACTCGGCCGTGTATCTCTGTGCCAGCAGCGCACGACTAGCGGATAGCACAGATACGCAGTATTTTGGCCCAGGCACCCGGCTGACAGTGCTCG	GCAGAGCTTGGGGACTCGGCCGTGTATCTCTGTGCCAGCAGC----GACTAGCGG--AGCACAGATACGCAGTATTTTGGCCCAGGCACCCGGCTGACAGTGCTCG	tumor	ChILI_31
30157	0	TRBV11-2	TRBJ2-7	ASSTGGQTSSYEQY	GCCAGCAGCACGGGGGGGCAAACCTCCTCCTACGAGCAGTAC	TRBD2	6	76	0	82	9.721e-05	3651	1	1	1	NA	GCAAAGCTTGAGGACTCGGCCGTGTATCTCTGTGCCAGCAGCACGGGGGGGCAAACCTCCTCCTACGAGCAGTACTTCGGGCCGGGCACCAGGCTCACGGTCACAG	GCAAAGCTTGAGGACTCGGCCGTGTATCTCTGTGCCAGCAGC-CGGGGGGG--------CTCCTACGAGCAGTACTTCGGGCCGGGCACCAGGCTCACGGTCACAG	tumor	ChILI_31
30158	0	TRBV11-2	TRBJ2-1	ASSIQAEQF	GCCAGCAGCATCCAAGCAGAGCAGTTC		49	33	0.048	82	9.721e-05	3651	1	NA	1	NA	GCAAAGTTTGAGGACTCGCCCGTGTATCTCTGTGCCAGCAGCATCCAAGCAGAGCAGTTCTTCGGGCCAGGGACACGGCTCACCGTGCTAG	GCAAAGCTTGAGGACTCGGCCGTGTATCTCTGTGCCAGCAGC---------GAGCAGTTCTTCGGGCCAGGGACACGGCTCACCGTGCTAG	tumor	ChILI_31
30159	0	TRBV6-2	TRBJ2-4	ASSLGASGPIQY	GCCAGCAGTTTAGGGGCTAGCGGCCCCATTCAGTAC	TRBD2	36	46	0	82	9.721e-05	3651	1	1	1	NA	GCTCCCTCCCAAACATCTGTGTACTTCTGTGCCAGCAGTTTAGGGGCTAGCGGCCCCATTCAGTACTTCGGCGCCGGGACCCGGCTCTCAGTGCTGG	GCTCCCTCCCAAACATCTGTGTACTTCTGTGCCAGCAGTT------CTAGCGG---CATTCAGTACTTCGGCGCCGGGACCCGGCTCTCAGTGCTGG	tumor	ChILI_31
30160	0	TRBV6-2	TRBJ2-3	ASMGGNTDTQY	GCCAGCATGGGCGGCAACACAGATACGCAGTAT		43	39	0.027	82	9.721e-05	3651	1	NA	1	NA	GCTCCCTCCCAACCATCTGTGTACTTCTGTGCCAGCATGGGCGGCAACACAGATACGCAGTATTTTGGCCCAGGCACCCGGCTGACAGTGCTC	GCTCCCTCCCAAACATCTGTGTACTTCTGTGCCAGCA----------CACAGATACGCAGTATTTTGGCCCAGGCACCCGGCTGACAGTGCTC	tumor	ChILI_31
30161	0	TRBV5-4	TRBJ1-4	ASSLRGGTNEKLF	GCCAGCAGCTTGAGGGGGGGAACTAATGAAAAACTGTTT	TRBD2	9	73	0	82	9.721e-05	3651	1	1	1	NA	GGAGCTGGACGACTCGGCCCTGTATCTCTGTGCCAGCAGCTTGAGGGGGGGAACTAATGAAAAACTGTTTTTTGGCAGTGGAACCCAGCTCTCTGTCTTGG	GGAGCTGGACGACTCGGCCCTGTATCTCTGTGCCAGCAGCTTG-GGGGGGGAACTAATGAAAAACTGTTTTTTGGCAGTGGAACCCAGCTCTCTGTCTTGG	tumor	ChILI_31
30162	0	TRBV5-4	TRBJ2-3	ASSLERTDTQY	GCCAGCAGCTTGGAACGCACAGATACGCAGTAT		62	20	0	82	9.721e-05	3651	1	NA	1	NA	GGAGCTGGACGACTCGGCCCTGTATCTCTGTGCCAGCAGCTTGGAACGCACAGATACGCAGTATTTTGGCCCAGGCACCCGGCTGACAGTGCTCG	GGAGCTGGACGACTCGGCCCTGTATCTCTGTGCCAGCAGCTTGG---GCACAGATACGCAGTATTTTGGCCCAGGCACCCGGCTGACAGTGCTCG	tumor	ChILI_31
30163	0	TRBV5-1	TRBJ2-5	ASSLASGSTETQY	GCCAGCAGCTTGGCTAGCGGGAGTACAGAGACCCAGTAC	TRBD2	42	40	0	82	9.721e-05	3651	1	2	1	NA	GGAGCTGGGGGACTCGGCCCTTTATCTTTGCGCCAGCAGCTTGGCTAGCGGGAGTACAGAGACCCAGTACTTCGGGCCAGGCACGCGGCTCCTGGTGCTCG	GGAGCTGGGGGACTCGGCCCTTTATCTTTGCGCCAGCAGCTTGGCTAGCGGGAG---AGAGACCCAGTACTTCGGGCCAGGCACGCGGCTCCTGGTGCTCG	tumor	ChILI_31
30164	0	TRBV19	TRBJ2-7	ASSTDSWGEQY	GCCAGTAGTACGGACAGCTGGGGCGAGCAGTAC	TRBD1	59	23	0	82	9.721e-05	3651	1	1	1	NA	CGGCCCAAAAGAACCCGACAGCTTTCTATCTCTGTGCCAGTAGTACGGACAGCTGGGGCGAGCAGTACTTCGGGCCGGGCACCAGGCTCACGGTCACAG	CGGCCCAAAAGAACCCGACAGCTTTCTATCTCTGTGCCAGTAGTA-GGACAG------CGAGCAGTACTTCGGGCCGGGCACCAGGCTCACGGTCACAG	tumor	ChILI_31
30165	0	TRBV19	TRBJ2-1	ASSRTDEQF	GCCAGTAGTAGGACAGATGAGCAGTTC	TRBD1	57	25	0	82	9.721e-05	3651	1	1	1	NA	CGGCCCAAAAGAACCCGACAGCTTTCTATCTCTGTGCCAGTAGTAGGACAGATGAGCAGTTCTTCGGGCCAGGGACACGGCTCACCGTGCTAG	CGGCCCAAAAGAACCCGACAGCTTTCTATCTCTGTGCCAGTAGTAGGACAGATGAGCAGTTCTTCGGGCCAGGGACACGGCTCACCGTGCTAG	tumor	ChILI_31
30166	0	TRBV18	TRBJ2-5	ASSPPETGGASQY	GCCAGCTCACCACCGGAGACAGGGGGCGCATCCCAGTAC	TRBD1	47	35	0	82	9.721e-05	3651	1	1	1	NA	CCAGCAGGTAGTGCGAGGAGATTCGGCAGCTTATTTCTGTGCCAGCTCACCACCGGAGACAGGGGGCGCATCCCAGTACTTCGGGCCAGGCACGCGGCTCCTGGTGCTCG	CCAGCAGGTAGTGCGAGGAGATTCGGCAGCTTATTTCTGTGCCAGCTCACCACC---GACAGGGGGC----CCCAGTACTTCGGGCCAGGCACGCGGCTCCTGGTGCTCG	tumor	ChILI_31
30167	0	TRBV20-1	TRBJ2-1	SARRNKGTSRYNEQF	AGTGCTAGGAGGAACAAGGGGACTAGCAGGTACAATGAGCAGTTC	TRBD2	33	49	0	82	9.721e-05	3651	1	1	1	NA	GCCCATCCTGAAGACAGCAGCTTCTACATCTGCAGTGCTAGGAGGAACAAGGGGACTAGCAGGTACAATGAGCAGTTCTTCGGGCCAGGGACACGGCTCACCGTGCTAG	GCCCATCCTGAAGACAGCAGCTTCTACATCTGCAGTGCTAG----------GGGACTAGC---TACAATGAGCAGTTCTTCGGGCCAGGGACACGGCTCACCGTGCTAG	tumor	ChILI_31
30168	0	TRBV20-1	TRBJ2-1	SASSGRDYNEQF	AGTGCCTCTAGCGGGAGGGACTACAATGAGCAGTTC	TRBD2	54	28	0	82	9.721e-05	3651	1	2	1	NA	GCCCATCCTGAAGACAGCAGCTTCTACATCTGCAGTGCCTCTAGCGGGAGGGACTACAATGAGCAGTTCTTCGGGCCAGGGACACGGCTCACCGTGCTAG	GCCCATCCTGAAGACAGCAGCTTCTACATCTGCAGTGC--CTAGCGGGAGGG-CTACAATGAGCAGTTCTTCGGGCCAGGGACACGGCTCACCGTGCTAG	tumor	ChILI_31
30169	0	TRBV20-1	TRBJ2-7	SAALAGVSEQY	AGTGCTGCGCTAGCGGGAGTTTCCGAGCAGTAC	TRBD2	41	41	0	82	9.721e-05	3651	1	2	1	NA	GCCCATCCTGAAGACAGCAGCTTCTACATCTGCAGTGCTGCGCTAGCGGGAGTTTCCGAGCAGTACTTCGGGCCGGGCACCAGGCTCACGGTCACAG	GCCCATCCTGAAGACAGCAGCTTCTACATCTGCAGTGCT---CTAGCGGGAG----CGAGCAGTACTTCGGGCCGGGCACCAGGCTCACGGTCACAG	tumor	ChILI_31
30170	0	TRBV20-1	TRBJ2-1	SATRQGNEQF	AGTGCTACACGACAGGGCAATGAGCAGTTC	TRBD1	35	47	0	82	9.721e-05	3651	1	1	1	NA	GCCCATCCTGAAGACAGCAGCTTCTACATCTGCAGTGCTACACGACAGGGCAATGAGCAGTTCTTCGGGCCAGGGACACGGCTCACCGTGCTAG	GCCCATCCTGAAGACAGCAGCTTCTACATCTGCAGTGCTA---GACAGGGCAATGAGCAGTTCTTCGGGCCAGGGACACGGCTCACCGTGCTAG	tumor	ChILI_31
30171	0	TRBV20-1	TRBJ2-7	SASDGYEQY	AGTGCTTCGGACGGCTACGAGCAGTAC		36	46	0	82	9.721e-05	3651	1	NA	1	NA	GCCCATCCTGAAGACAGCAGCTTCTACATCTGCAGTGCTTCGGACGGCTACGAGCAGTACTTCGGGCCGGGCACCAGGCTCACGGTCACAG	GCCCATCCTGAAGACAGCAGCTTCTACATCTGCAGTGCT--------CTACGAGCAGTACTTCGGGCCGGGCACCAGGCTCACGGTCACAG	tumor	ChILI_31
30172	0	TRBV12-3	TRBJ2-1	ASSFYNEQF	GCCAGCAGTTTCTACAATGAGCAGTTC		41	41	0	82	9.721e-05	3651	1	NA	1	NA	CAGAACCCAGGGACTCAGCTGTGTACTTCTGTGCCAGCAGTTTCTACAATGAGCAGTTCTTCGGGCCAGGGACACGGCTCACCGTGCTAG	CAGAACCCAGGGACTCAGCTGTGTACTTCTGTGCCAGCAGTTTCTACAATGAGCAGTTCTTCGGGCCAGGGACACGGCTCACCGTGCTAG	tumor	ChILI_31
30173	0	TRBV30	TRBJ2-7	AWSQTPLTPTYEQY	GCCTGGAGCCAAACCCCTCTGACCCCTACCTACGAGCAGTAC	TRBD1	49	33	0.051	82	9.721e-05	3651	1	1	1	NA	CCTTCCCAGTGACTCGGGCTTCTATCTCTGTGCCTGGAGCCAAACCCCTCTGACCCCTACCTACGAGCAGTACTTCGGGCCGGGCACCAGGCTCACGGTCACAG	CCTTCTCAGTGACTCTGGCTTCTATCTCTGTGCCTGGAG-----CCCCT----------CCTACGAGCAGTACTTCGGGCCGGGCACCAGGCTCACGGTCACAG	tumor	ChILI_31
30174	0	TRBV4-2	TRBJ1-1	ASSDGQGMNTEAF	GCCAGCAGCGACGGACAGGGTATGAATACTGAAGCTTTC	TRBD1	42	40	0	82	9.721e-05	3651	1	1	1	NA	GCAGCCAGAAGACTCGGCCCTGTATCTCTGTGCCAGCAGCGACGGACAGGGTATGAATACTGAAGCTTTCTTTGGACAAGGCACCAGACTCACAGTTGTAG	GCAGCCAGAAGACTCGGCCCTGTATCTCTGTGCCAGCAGC---GGACAGGG--TGAACACTGAAGCTTTCTTTGGACAAGGCACCAGACTCACAGTTGTAG	tumor	ChILI_31
30175	0	TRBV4-3	TRBJ1-1	ASSQERGLTNTEAF	GCCAGCAGCCAAGAACGAGGACTTACGAACACTGAAGCTTTC	TRBD2	41	41	0	82	9.721e-05	3651	1	1	1	NA	GCAGCCAGAAGACTCGGCCCTGTATCTCTGCGCCAGCAGCCAAGAACGAGGACTTACGAACACTGAAGCTTTCTTTGGACAAGGCACCAGACTCACAGTTGTA	GCAGCCAGAAGACTCGGCCCTGTATCTCTGCGCCAGCAGCCAAGA----GGACT---GAACACTGAAGCTTTCTTTGGACAAGGCACCAGACTCACAGTTGTA	tumor	ChILI_31
30176	0	TRBV28	TRBJ2-2	ASSPTDRVFAGELF	GCCAGCAGTCCTACCGACAGGGTTTTTGCCGGGGAGCTGTTT	TRBD1	32	50	0	82	9.721e-05	3651	1	1	1	NA	CCGCCAGCACCAACCAGACATCTATGTACCTCTGTGCCAGCAGTCCTACCGACAGGGTTTTTGCCGGGGAGCTGTTTTTTGGAGAAGGCTCTAGGCTGACCGTACTGG	CCGCCAGCACCAACCAGACATCTATGTACCTCTGTGCCAGCAGT------GACAGGG------CCGGGGAGCTGTTTTTTGGAGAAGGCTCTAGGCTGACCGTACTGG	tumor	ChILI_31
30177	0	TRBV28	TRBJ1-1	ASSPRTDPRGEAF	GCCAGCAGTCCCCGGACGGACCCGAGGGGTGAAGCTTTC	TRBD1	36	46	0	82	9.721e-05	3651	1	1	1	NA	CCGCCAGCACCAACCAGACATCTATGTACCTCTGTGCCAGCAGTCCCCGGACGGACCCGAGGGGTGAAGCTTTCTTTGGACAAGGCACCAGACTCACAGTTGTAG	CCGCCAGCACCAACCAGACATCTATGTACCTCTGTGCCAGCAGT---------------AGGGGTGAAGCTTTCTTTGGACAAGGCACCAGACTCACAGTTGTAG	tumor	ChILI_31
30178	0	TRBV28	TRBJ2-5	ASQPGQGETQY	GCCAGTCAACCCGGACAGGGGGAGACCCAGTAC	TRBD1	34	48	0	82	9.721e-05	3651	1	1	1	NA	CCGCCAGCACCAACCAGACATCTATGTACCTCTGTGCCAGTCAACCCGGACAGGGGGAGACCCAGTACTTCGGGCCAGGCACGCGGCTCCTGGTGCTCG	CCGCCAGCACCAACCAGACATCTATGTACCTCTGTGCCAG-------GGACAGGGGGAGACCCAGTACTTCGGGCCAGGCACGCGGCTCCTGGTGCTCG	tumor	ChILI_31
30179	0	TRBV28	TRBJ2-5	ASSPDYPRTQY	GCCAGCAGTCCAGACTACCCGCGGACCCAGTAC	TRBD2	28	54	0	82	9.721e-05	3651	1	1	1	NA	CCGCCAGCACCAACCAGACATCTATGTACCTCTGTGCCAGCAGTCCAGACTACCCGCGGACCCAGTACTTCGGGCCAGGCACGCGGCTCCTGGTGCTCG	CCGCCAGCACCAACCAGACATCTATGTACCTCTGTGCCAGCAGT---GACTA------GACCCAGTACTTCGGGCCAGGCACGCGGCTCCTGGTGCTCG	tumor	ChILI_31
30180	0	TRBV28	TRBJ1-1	ASSMGTKAF	GCCAGCAGTATGGGTACTAAAGCTTTC		39	43	0	82	9.721e-05	3651	1	NA	1	NA	CCGCCAGCACCAACCAGACATCTATGTACCTCTGTGCCAGCAGTATGGGTACTAAAGCTTTCTTTGGACAAGGCACCAGACTCACAGTTGTAG	CCGCCAGCACCAACCAGACATCTATGTACCTCTGTGCCAGCAGT----------AAGCTTTCTTTGGACAAGGCACCAGACTCACAGTTGTAG	tumor	ChILI_31
30181	0	TRBV27	TRBJ2-7	ASSPYRDGSEQY	GCCAGCAGTCCCTACAGGGATGGGAGCGAGCAGTAC	TRBD1	36	46	0	82	9.721e-05	3651	1	1	1	NA	CGCCCAGCCCCAACCAGACCTCTCTGTACTTCTGTGCCAGCAGTCCCTACAGGGATGGGAGCGAGCAGTACTTCGGGCCGGGCACCAGGCTCACGGTCACAG	CGCCCAGCCCCAACCAGACCTCTCTGTACTTCTGTGCCAGCAGT----ACAGGG-------CGAGCAGTACTTCGGGCCGGGCACCAGGCTCACGGTCACAG	tumor	ChILI_31
30182	0	TRBV6-1	TRBJ2-7	ASSNWLRGGSYEQY	GCCAGCAGTAACTGGCTCAGGGGAGGTAGCTACGAGCAGTAC	TRBD1	23	58	0	81	9.602e-05	3687	1	1	1	NA	GCTCCCTCCCAGACATCTGTGTACTTCTGTGCCAGCAGTAACTGGCTCAGGGGAGGTAGCTACGAGCAGTACTTCGGGCCGGGCACCAGGCTCACGGTCACAG	GCTCCCTCCCAGACATCTGTGTACTTCTGTGCCAGCAGT--------CAGGGG------CTACGAGCAGTACTTCGGGCCGGGCACCAGGCTCACGGTCACAG	tumor	ChILI_31
30183	0	TRBV6-1	TRBJ2-1	ASTKGLGYNEQF	GCCAGCACTAAGGGACTAGGCTACAATGAGCAGTTC	TRBD2	42	39	0	81	9.602e-05	3687	1	1	1	NA	GCTCCCTCCCAGACATCTGTGTACTTCTGTGCCAGCACTAAGGGACTAGGCTACAATGAGCAGTTCTTCGGGCCAGGGACACGGCTCACCGTGCTAG	GCTCCCTCCCAGACATCTGTGTACTTCTGTGCCAGCA----GGGACTAG-CTACAATGAGCAGTTCTTCGGGCCAGGGACACGGCTCACCGTGCTAG	tumor	ChILI_31
30184	0	TRBV7-9	TRBJ2-7	ASSPRTGHIYEQY	GCCAGCAGCCCCCGGACAGGGCACATCTACGAGCAGTAC	TRBD1	40	41	0	81	9.602e-05	3687	1	1	1	NA	CCAGCGCACAGAGCAGGGGGACTCGGCCATGTATCTCTGTGCCAGCAGCCCCCGGACAGGGCACATCTACGAGCAGTACTTCGGGCCGGGCACCAGGCTCACGGTCACAG	CCAGCGCACAGAGCAGGGGGACTCGGCCATGTATCTCTGTGCCAGCAGC----GGACAGGG-----CTACGAGCAGTACTTCGGGCCGGGCACCAGGCTCACGGTCACAG	tumor	ChILI_31
30185	0	TRBV10-3	TRBJ2-1	AIKRDNEQF	GCCATCAAAAGGGACAATGAGCAGTTC	TRBD1	44	37	0	81	9.602e-05	3687	1	1	1	NA	ACCAGCTCCCAGACATCTGTGTACTTCTGTGCCATCAAAAGGGACAATGAGCAGTTCTTCGGGCCAGGGACACGGCTCACCGTGCTAG	ACCAGCTCCCAGACATCTGTGTACTTCTGTGCCATCA---GGGACAATGAGCAGTTCTTCGGGCCAGGGACACGGCTCACCGTGCTAG	tumor	ChILI_31
30186	0	TRBV4-1	TRBJ1-4	ASRGVDRGHNEKLF	GCCAGCAGAGGGGTCGACAGGGGACATAATGAAAAACTGTTT	TRBD1	65	16	0	81	9.602e-05	3687	1	1	1	NA	GCAGCCAGAAGACTCAGCCCTGTATCTCTGCGCCAGCAGAGGGGTCGACAGGGGACATAATGAAAAACTGTTTTTTGGCAGTGGAACCCAGCTCTCTGTCTTGG	GCAGCCAGAAGACTCAGCCCTGTATCTCTGCGCCAGCAG-------GACAGGGG---TAATGAAAAACTGTTTTTTGGCAGTGGAACCCAGCTCTCTGTCTTGG	tumor	ChILI_31
30187	0	TRBV9	TRBJ1-1	ASSAAPGTGLKWL	GCCAGCAGCGCCGCCCCCGGGACAGGACTTAAGTGGCTC	TRBD1	39	42	0	81	9.602e-05	3687	1	1	1	NA	CTCTGGAGCTGGGGGACTCAGCTTTGTATTTCTGTGCCAGCAGCGCCGCCCCCGGGACAGGACTTAAGTGGCTCTTTGGACAAGGCACCAGACTCACAGTTGTAG	CTCTGGAGCTGGGGGACTCAGCTTTGTATTTCTGTGCCAGCAGCG--------GGGACAGG-----------TCTTTGGACAAGGCACCAGACTCACAGTTGTAG	tumor	ChILI_31
30188	0	TRBV9	TRBJ2-5	ASSVSHAGTQY	GCCAGCAGCGTGAGTCATGCCGGTACCCAGTAC		44	37	0	81	9.602e-05	3687	1	NA	1	NA	CTCTGGAGCTGGGGGACTCAGCTTTGTATTTCTGTGCCAGCAGCGTGAGTCATGCCGGTACCCAGTACTTCGGGCCAGGCACGCGGCTCCTGGTGCTCG	CTCTGGAGCTGGGGGACTCAGCTTTGTATTTCTGTGCCAGCAGCGT-------------ACCCAGTACTTCGGGCCAGGCACGCGGCTCCTGGTGCTCG	tumor	ChILI_31
30189	0	TRBV7-3	TRBJ2-1	ASSFSGRRGNEQF	GCCAGCAGCTTTAGCGGGAGAAGGGGCAATGAGCAGTTC	TRBD2	49	32	0	81	9.602e-05	3687	1	2	1	NA	CCAGCGCACAGAGCGGGGGGACTCAGCCGTGTATCTCTGTGCCAGCAGCTTTAGCGGGAGAAGGGGCAATGAGCAGTTCTTCGGGCCAGGGACACGGCTCACCGTGCTAG	CCAGCGCACAGAGCGGGGGGACTCAGCCGTGTATCTCTGTGCCAGCAGCTTTAGCGGGAG------CAATGAGCAGTTCTTCGGGCCAGGGACACGGCTCACCGTGCTAG	tumor	ChILI_31
30190	0	TRBV7-2	TRBJ2-1	ASSPPGPENYNEQF	GCCAGCAGCCCCCCAGGACCCGAAAATTACAATGAGCAGTTC		50	31	0	81	9.602e-05	3687	1	NA	1	NA	CCAGCGCACACAGCAGGAGGACTCGGCCGTGTATCTCTGTGCCAGCAGCCCCCCAGGACCCGAAAATTACAATGAGCAGTTCTTCGGGCCAGGGACACGGCTCACCGTGCTAG	CCAGCGCACACAGCAGGAGGACTCGGCCGTGTATCTCTGTGCCAGCAGC------------------TACAATGAGCAGTTCTTCGGGCCAGGGACACGGCTCACCGTGCTAG	tumor	ChILI_31
30191	0	TRBV11-2	TRBJ2-1	ASSRLAANEQF	GCCAGCAGCCGACTAGCGGCCAATGAGCAGTTC	TRBD2	50	31	0	81	9.602e-05	3687	1	1	1	NA	GCAAAGCTTGAGGACTCGGCCGTGTATCTCTGTGCCAGCAGCCGACTAGCGGCCAATGAGCAGTTCTTCGGGCCAGGGACACGGCTCACCGTGCTAG	GCAAAGCTTGAGGACTCGGCCGTGTATCTCTGTGCCAGCAGC-GACTAGCGG-CAATGAGCAGTTCTTCGGGCCAGGGACACGGCTCACCGTGCTAG	tumor	ChILI_31
30192	0	TRBV6-2	TRBJ2-7	ASSSSGRNSYEQY	GCCAGCAGTTCCTCGGGAAGGAACTCCTACGAGCAGTAC	TRBD2	40	41	0	81	9.602e-05	3687	1	2	1	NA	GCTCCCTCCCAAACATCTGTGTACTTCTGTGCCAGCAGTTCCTCGGGAAGGAACTCCTACGAGCAGTACTTCGGGCCGGGCACCAGGCTCACGGTCACAG	GCTCCCTCCCAAACATCTGTGTACTTCTGTGCCAGCAGTT---CGGGA-----CTCCTACGAGCAGTACTTCGGGCCGGGCACCAGGCTCACGGTCACAG	tumor	ChILI_31
30193	0	TRBV7-6	TRBJ2-7	ASSSSGSLYEQY	GCCAGCAGCTCTAGCGGGAGTCTCTACGAGCAGTAC	TRBD2	43	38	0	81	9.602e-05	3687	1	2	1	NA	CCAGCGCACAGAGCAGCGGGACTCGGCCATGTATCGCTGTGCCAGCAGCTCTAGCGGGAGTCTCTACGAGCAGTACTTCGGGCCGGGCACCAGGCTCACGGTCACAG	CCAGCGCACAGAGCAGCGGGACTCGGCCATGTATCGCTGTGCCAGCAGCTCTAGCGGGAG---CTACGAGCAGTACTTCGGGCCGGGCACCAGGCTCACGGTCACAG	tumor	ChILI_31
30194	0	TRBV5-4	TRBJ2-1	ASSLRGSSYNEQF	GCCAGCAGCCTGCGAGGGAGCTCCTACAATGAGCAGTTC	TRBD2	54	27	0	81	9.602e-05	3687	1	2	1	NA	GGAGCTGGACGACTCGGCCCTGTATCTCTGTGCCAGCAGCCTGCGAGGGAGCTCCTACAATGAGCAGTTCTTCGGGCCAGGGACACGGCTCACCGTGCTAG	GGAGCTGGACGACTCGGCCCTGTATCTCTGTGCCAGCAGC----GAGGG--CTCCTACAATGAGCAGTTCTTCGGGCCAGGGACACGGCTCACCGTGCTAG	tumor	ChILI_31
30195	0	TRBV5-1	TRBJ1-1	ASRLGTDEAF	GCCAGCAGGCTAGGGACAGATGAAGCTTTC	TRBD1	39	42	0	81	9.602e-05	3687	1	1	1	NA	GGAGCTGGGGGACTCGGCCCTTTATCTTTGCGCCAGCAGGCTAGGGACAGATGAAGCTTTCTTTGGACAAGGCACCAGACTCACAGTTGTAG	GGAGCTGGGGGACTCGGCCCTTTATCTTTGCGCCAGCAG----GGGACAG-TGAAGCTTTCTTTGGACAAGGCACCAGACTCACAGTTGTAG	tumor	ChILI_31
30196	0	TRBV5-1	TRBJ2-5	ASSLDAETQY	GCTAGCAGCTTGGATGCCGAGACCCAGTAC		39	42	0.023	81	9.602e-05	3687	1	NA	1	NA	GGAGCTGGGGGACTCGGCCCTTTATCTTTGCGCTAGCAGCTTGGATGCCGAGACCCAGTACTTCGGGCCAGGCACGCGGCTCCTGGTGCTCG	GGAGCTGGGGGACTCGGCCCTTTATCTTTGCGCCAGCAGCTTGG-----GAGACCCAGTACTTCGGGCCAGGCACGCGGCTCCTGGTGCTCG	tumor	ChILI_31
30197	0	TRBV11-1	TRBJ1-1	ASSFSSEAF	GCCAGCAGCTTCAGTTCCGAAGCTTTC		45	36	0	81	9.602e-05	3687	1	NA	1	NA	GCAGAGCTTGGGGACTCGGCCATGTATCTCTGTGCCAGCAGCTTCAGTTCCGAAGCTTTCTTTGGACAAGGCACCAGACTCACAGTTGTA	GCAGAGCTTGGGGACTCGGCCATGTATCTCTGTGCCAGCAGCTT-------GAAGCTTTCTTTGGACAAGGCACCAGACTCACAGTTGTA	tumor	ChILI_31
30198	0	TRBV20-1	TRBJ2-7	SASGWTGATYEQY	AGTGCTAGTGGTTGGACAGGGGCTACCTACGAGCAGTAC	TRBD1	47	34	0	81	9.602e-05	3687	4	1	1	NA	GCCCATCCTGAAGACAGCAGCTTCTACATCTGCAGTGCTAGTGGTTGGACAGGGGCTACCTACGAGCAGTACTTCGGGCCGGGCACCAGGCTCACGGTCACAG	GCCCATCCTGAAGACAGCAGCTTCTACATCTGCAGTGCTAGT----GGACAGGGG---CCTACGAGCAGTACTTCGGGCCGGGCACCAGGCTCACGGTCACAG	tumor	ChILI_31
30199	0	TRBV20-1	TRBJ2-1	SARAGQGYNEQF	AGTGCTAGAGCTGGGCAGGGGTACAATGAGCAGTTC	TRBD1	42	39	0	81	9.602e-05	3687	1	1	1	NA	GCCCATCCTGAAGACAGCAGCTTCTACATCTGCAGTGCTAGAGCTGGGCAGGGGTACAATGAGCAGTTCTTCGGGCCAGGGACACGGCTCACCGTGCTAG	GCCCATCCTGAAGACAGCAGCTTCTACATCTGCAGTGCTAGAG-----CAGGGGTACAATGAGCAGTTCTTCGGGCCAGGGACACGGCTCACCGTGCTAG	tumor	ChILI_31
30200	0	TRBV20-1	TRBJ2-1	SAGAGSYNEQF	AGTGCTGGAGCGGGATCCTACAATGAGCAGTTC	TRBD2	52	29	0	81	9.602e-05	3687	1	2	1	NA	GCCCATCCTGAAGACAGCAGCTTCTACATCTGCAGTGCTGGAGCGGGATCCTACAATGAGCAGTTCTTCGGGCCAGGGACACGGCTCACCGTGCTAG	GCCCATCCTGAAGACAGCAGCTTCTACATCTGCAGTGCT--AGCGGGATCCTACAATGAGCAGTTCTTCGGGCCAGGGACACGGCTCACCGTGCTAG	tumor	ChILI_31
30201	0	TRBV20-1	TRBJ2-7	SARGPSVYEQY	AGTGCTAGGGGCCCGTCGGTCTACGAGCAGTAC	TRBD1	42	39	0	81	9.602e-05	3687	1	1	1	NA	GCCCATCCTGAAGACAGCAGCTTCTACATCTGCAGTGCTAGGGGCCCGTCGGTCTACGAGCAGTACTTCGGGCCGGGCACCAGGCTCACGGTCACAG	GCCCATCCTGAAGACAGCAGCTTCTACATCTGCAGTGCTAGGGGC--------CTACGAGCAGTACTTCGGGCCGGGCACCAGGCTCACGGTCACAG	tumor	ChILI_31
30202	0	TRBV20-1	TRBJ2-7	SARALAVGEQY	AGTGCTAGAGCCCTAGCGGTGGGGGAGCAGTAC	TRBD2	50	31	0	81	9.602e-05	3687	1	1	1	NA	GCCCATCCTGAAGACAGCAGCTTCTACATCTGCAGTGCTAGAGCCCTAGCGGTGGGGGAGCAGTACTTCGGGCCGGGCACCAGGCTCACGGTCACAG	GCCCATCCTGAAGACAGCAGCTTCTACATCTGCAGTGCTAGAG--CTAGCGG-----GAGCAGTACTTCGGGCCGGGCACCAGGCTCACGGTCACAG	tumor	ChILI_31
30203	0	TRBV20-1	TRBJ2-7	SARAHGYEQY	AGTGCTAGAGCCCACGGCTACGAGCAGTAC		43	38	0	81	9.602e-05	3687	1	NA	1	NA	GCCCATCCTGAAGACAGCAGCTTCTACATCTGCAGTGCTAGAGCCCACGGCTACGAGCAGTACTTCGGGCCGGGCACCAGGCTCACGGTCACAG	GCCCATCCTGAAGACAGCAGCTTCTACATCTGCAGTGCTAGAG-------CTACGAGCAGTACTTCGGGCCGGGCACCAGGCTCACGGTCACAG	tumor	ChILI_31
30204	0	TRBV20-1	TRBJ2-7	SALGSSYEQY	AGTGCTTTGGGCAGCTCCTACGAGCAGTAC		38	43	0	81	9.602e-05	3687	1	NA	1	NA	GCCCATCCTGAAGACAGCAGCTTCTACATCTGCAGTGCTTTGGGCAGCTCCTACGAGCAGTACTTCGGGCCGGGCACCAGGCTCACGGTCACAG	GCCCATCCTGAAGACAGCAGCTTCTACATCTGCAGTGCT--------CTCCTACGAGCAGTACTTCGGGCCGGGCACCAGGCTCACGGTCACAG	tumor	ChILI_31
30205	0	TRBV20-1	TRBJ2-7	SARISVEQY	AGTGCTAGAATATCGGTCGAGCAGTAC		50	31	0.048	81	9.602e-05	3687	1	NA	1	NA	GCCCATCCGGAAGACAGCAGCTTCTACATTTGCAGTGCTAGAATATCGGTCGAGCAGTACTTCGGGCCGGGCACCAGGCTCACGGTCACA	GCCCATCCTGAAGACAGCAGCTTCTACATCTGCAGTGCTAGA--------CGAGCAGTACTTCGGGCCGGGCACCAGGCTCACGGTCACA	tumor	ChILI_31
30206	0	TRBV12-3	TRBJ2-7	ASSPQQTGNEQY	GCCAGCAGCCCCCAACAAACAGGGAACGAGCAGTAC	TRBD1	34	47	0	81	9.602e-05	3687	1	1	1	NA	CAGAACCCAGGGACTCAGCTGTGTACTTCTGTGCCAGCAGCCCCCAACAAACAGGGAACGAGCAGTACTTCGGGCCGGGCACCAGGCTCACGGTCACAG	CAGAACCCAGGGACTCAGCTGTGTACTTCTGTGCCAGCAG----------ACAGGG-ACGAGCAGTACTTCGGGCCGGGCACCAGGCTCACGGTCACAG	tumor	ChILI_31
30207	0	TRBV12-3	TRBJ1-1	ASSLTGTDTEAF	GCCAGCAGTTTAACGGGGACGGACACTGAAGCTTTC	TRBD1	44	37	0	81	9.602e-05	3687	1	1	1	NA	CAGAACCCAGGGACTCAGCTGTGTACTTCTGTGCCAGCAGTTTAACGGGGACGGACACTGAAGCTTTCTTTGGACAAGGCACCAGACTCACAGTTGTAG	CAGAACCCAGGGACTCAGCTGTGTACTTCTGTGCCAGCAGTTTA---GGGAC--ACACTGAAGCTTTCTTTGGACAAGGCACCAGACTCACAGTTGTAG	tumor	ChILI_31
30208	0	TRBV12-3	TRBJ2-1	ASGGGSSYNEQF	GCCAGCGGCGGCGGGAGCTCCTACAATGAGCAGTTC	TRBD2	43	38	0	81	9.602e-05	3687	1	2	1	NA	CAGAACCCAGGGACTCAGCTGTGTACTTCTGTGCCAGCGGCGGCGGGAGCTCCTACAATGAGCAGTTCTTCGGGCCAGGGACACGGCTCACCGTGCTAG	CAGAACCCAGGGACTCAGCTGTGTACTTCTGTGCCAGC----GCGGGAGCTCCTACAATGAGCAGTTCTTCGGGCCAGGGACACGGCTCACCGTGCTAG	tumor	ChILI_31
30209	0	TRBV12-3	TRBJ2-1	ASSFLLQGNEQF	GCTAGCAGTTTTTTACTCCAGGGCAATGAGCAGTTC	TRBD1	48	33	0.023	81	9.602e-05	3687	1	1	1	NA	CAGAACCCAGGGACTCAGCTGTGTACTTCTGTGCTAGCAGTTTTTTACTCCAGGGCAATGAGCAGTTCTTCGGGCCAGGGACACGGCTCACCGTGCTAG	CAGAACCCAGGGACTCAGCTGTGTACTTCTGTGCCAGCAGTTT-------CAGGGCAATGAGCAGTTCTTCGGGCCAGGGACACGGCTCACCGTGCTAG	tumor	ChILI_31
30210	0	TRBV12-3	TRBJ2-7	ASSFITYEQY	GCCAGCAGTTTTATTACCTACGAGCAGTAC		34	47	0	81	9.602e-05	3687	1	NA	1	NA	CAGAACCCAGGGACTCAGCTGTGTACTTCTGTGCCAGCAGTTTTATTACCTACGAGCAGTACTTCGGGCCGGGCACCAGGCTCACGGTCACA	CAGAACCCAGGGACTCAGCTGTGTACTTCTGTGCCAGCAGTTT-----CCTACGAGCAGTACTTCGGGCCGGGCACCAGGCTCACGGTCACA	tumor	ChILI_31
30211	0	TRBV2	TRBJ2-7	ASSEGVSGLLLSYEQY	GCCAGCAGTGAAGGGGTTAGCGGTCTCTTGCTATCCTACGAGCAGTAC	TRBD2	43	38	0	81	9.602e-05	3687	1	1	1	NA	CCACAAAGCTGGAGGACTCAGCCATGTACTTCTGTGCCAGCAGTGAAGGGGTTAGCGGTCTCTTGCTATCCTACGAGCAGTACTTCGGGCCGGGCACCAGGCTCACGGTCACAG	CCACAAAGCTGGAGGACTCAGCCATGTACTTCTGTGCCAGCAGTGAAG----TAGCGG----------TCCTACGAGCAGTACTTCGGGCCGGGCACCAGGCTCACGGTCACAG	tumor	ChILI_31
30212	0	TRBV30	TRBJ2-7	AWRGFRTGYEQY	GCCTGGAGGGGGTTCCGGACAGGCTACGAGCAGTAC	TRBD1	39	42	0.026	81	9.602e-05	3687	1	1	1	NA	CCTTCTCAGGGACTCTGGCTTCTATCTCTGTGCCTGGAGGGGGTTCCGGACAGGCTACGAGCAGTACTTCGGGCCGGGCACCAGGCTCACGGTCACA	CCTTCTCAGTGACTCTGGCTTCTATCTCTGTGCCTGGAG--------GGACAGGCTACGAGCAGTACTTCGGGCCGGGCACCAGGCTCACGGTCACA	tumor	ChILI_31
30213	0	TRBV14	TRBJ1-1	ASSQQQDTGAF	GCCAGCAGCCAACAACAGGATACGGGAGCTTTC	TRBD2	43	38	0	81	9.602e-05	3687	1	2	1	NA	GCAGAACTGGAGGATTCTGGAGTTTATTTCTGTGCCAGCAGCCAACAACAGGATACGGGAGCTTTCTTTGGACAAGGCACCAGACTCACAGTTGTAG	GCAGAACTGGAGGATTCTGGAGTTTATTTCTGTGCCAGCAGCCAA----------CGGGAGCTTTCTTTGGACAAGGCACCAGACTCACAGTTGTAG	tumor	ChILI_31
30214	0	TRBV7-8	TRBJ2-7	ASSGVGGYEQY	GCCAGCAGCGGAGTAGGAGGCTACGAGCAGTAC	TRBD2	76	5	0	81	9.602e-05	3687	1	2	1	NA	CCAGCGCACACAGCAGGAGGACTCCGCCGTGTATCTCTGTGCCAGCAGCGGAGTAGGAGGCTACGAGCAGTACTTCGGGCCGGGCACCAGGCTCACGGTCACAG	CCAGCGCACACAGCAGGAGGACTCCGCCGTGTATCTCTGTGCCAGCAGC------GGAGGCTACGAGCAGTACTTCGGGCCGGGCACCAGGCTCACGGTCACAG	tumor	ChILI_31
30215	0	TRBV28	TRBJ2-4	ASRREDIQY	GCCAGCAGGAGGGAGGACATTCAGTAC	TRBD2	37	44	0	81	9.602e-05	3687	1	2	1	NA	CCGCCAGCACCAACCAGACATCTATGTACCTCTGTGCCAGCAGGAGGGAGGACATTCAGTACTTCGGCGCCGGGACCCGGCTCTCAGTGCTGG	CCGCCAGCACCAACCAGACATCTATGTACCTCTGTGCCAGCAGGAGGG---ACATTCAGTACTTCGGCGCCGGGACCCGGCTCTCAGTGCTGG	tumor	ChILI_31
30216	0	TRBV25-1	TRBJ2-1	ASSEYRGSYNEQF	GCCAGCAGTGAATATAGGGGCTCCTACAATGAGCAGTTC	TRBD1	39	42	0	81	9.602e-05	3687	1	1	1	NA	GCCAGGCCCTCACATACCTCTCAGTACCTCTGTGCCAGCAGTGAATATAGGGGCTCCTACAATGAGCAGTTCTTCGGGCCAGGGACACGGCTCACCGTGCTAG	GCCAGGCCCTCACATACCTCTCAGTACCTCTGTGCCAGCAGTGAATA--GGGGCTCCTACAATGAGCAGTTCTTCGGGCCAGGGACACGGCTCACCGTGCTAG	tumor	ChILI_31
30217	0	TRBV27	TRBJ2-7	ASSPSPRYEQY	GCCAGCAGTCCCTCCCCCCGCTACGAGCAGTAC	TRBD2	30	51	0	81	9.602e-05	3687	1	1	1	NA	CGCCCAGCCCCAACCAGACCTCTCTGTACTTCTGTGCCAGCAGTCCCTCCCCCCGCTACGAGCAGTACTTCGGGCCGGGCACCAGGCTCACGGTCACAG	CGCCCAGCCCCAACCAGACCTCTCTGTACTTCTGTGCCAGCAGT----CCCCCCGCTACGAGCAGTACTTCGGGCCGGGCACCAGGCTCACGGTCACAG	tumor	ChILI_31
30218	0	TRBV11-2	TRBJ2-7	ASSLNGGGEYEQY	GCCAGCAGCTTAAACGGGGGCGGGGAATACGAGCAGTAC	TRBD1	24	57	0	81	9.602e-05	3687	1	1	1	NA	GCAAAGCTTGAGGACTCGGCCGTGTATCTCTGTGCCAGCAGCTTAAACGGGGGCGGGGAATACGAGCAGTACTTCGGGCCGGGCACCAGGCTCACGGTCACAG	GCAAAGCTTGAGGACTCGGCCGTGTATCTCTGTGCCAGCAGCTTA---GGGGGC------TACGAGCAGTACTTCGGGCCGGGCACCAGGCTCACGGTCACAG	tumor	ChILI_31
30219	0	TRBV20-1	TRBJ1-4	SARGYDRGGEKLF	AGTGCTAGAGGGTACGACAGGGGAGGTGAAAAACTGTTT	TRBD1	75	6	0	81	9.602e-05	3687	1	1	1	NA	GCCCATCCTGAAGACAGCAGCTTCTACATCTGCAGTGCTAGAGGGTACGACAGGGGAGGTGAAAAACTGTTTTTTGGCAGTGGAACCCAGCTCTCTGTCTTGG	GCCCATCCTGAAGACAGCAGCTTCTACATCTGCAGTGCTAGAG-----GACAGGGG---TGAAAAACTGTTTTTTGGCAGTGGAACCCAGCTCTCTGTCTTGG	tumor	ChILI_31
30220	0	TRBV29-1	TRBJ1-1	SAHGQGNTEAF	AGCGCCCACGGACAGGGGAACACTGAAGCTTTC	TRBD1	40	40	0	80	9.484e-05	3725	3	1	1	NA	GAGCCCTGAAGACAGCAGCATATATCTCTGCAGCGCCCACGGACAGGGGAACACTGAAGCTTTCTTTGGACAAGGCACCAGACTCACAGTTGTA	GAGCCCTGAAGACAGCAGCATATATCTCTGCAGCGC----GGACAGGGGAACACTGAAGCTTTCTTTGGACAAGGCACCAGACTCACAGTTGTA	tumor	ChILI_31
30221	0	TRBV29-1	TRBJ1-2	SVVWGNGYT	AGCGTGGTGTGGGGAAATGGCTACACC		42	38	0	80	9.484e-05	3725	1	NA	1	NA	GAGCCCTGAAGACAGCAGCATATATCTCTGCAGCGTGGTGTGGGGAAATGGCTACACCTTCGGTTCGGGGACCAGGTTAACCGTTGTAG	GAGCCCTGAAGACAGCAGCATATATCTCTGCAGCGT-----------ATGGCTACACCTTCGGTTCGGGGACCAGGTTAACCGTTGTAG	tumor	ChILI_31
30222	0	TRBV6-1	TRBJ2-1	ASSEIAGGQNNEQF	GCCAGCAGTGAAATAGCGGGTGGACAGAACAATGAGCAGTTC	TRBD2	41	39	0	80	9.484e-05	3725	1	1	1	NA	GCTCCCTCCCAGACATCTGTGTACTTCTGTGCCAGCAGTGAAATAGCGGGTGGACAGAACAATGAGCAGTTCTTCGGGCCAGGGACACGGCTCACCGTGCTAG	GCTCCCTCCCAGACATCTGTGTACTTCTGTGCCAGCAGTGAA-TAGCGGG--------ACAATGAGCAGTTCTTCGGGCCAGGGACACGGCTCACCGTGCTAG	tumor	ChILI_31
30223	0	TRBV7-9	TRBJ2-1	ASTMDRGSYNEQF	GCCAGCACCATGGACAGGGGGTCCTACAATGAGCAGTTC	TRBD1	24	56	0	80	9.484e-05	3725	5	1	1	NA	CCAGCGCACAGAGCAGGGGGACTCGGCCATGTATCTCTGTGCCAGCACCATGGACAGGGGGTCCTACAATGAGCAGTTCTTCGGGCCAGGGACACGGCTCACCGTGCTAG	CCAGCGCACAGAGCAGGGGGACTCGGCCATGTATCTCTGTGCCAGCACCA-GGACAGGGGGTCCTACAATGAGCAGTTCTTCGGGCCAGGGACACGGCTCACCGTGCTAG	tumor	ChILI_31
30224	0	TRBV7-9	TRBJ2-1	ASSSPGLAFNEQF	GCCAGCAGCTCCCCGGGACTAGCTTTCAATGAGCAGTTC	TRBD2	45	35	0	80	9.484e-05	3725	1	1	1	NA	CCAGCGCACAGAGCAGGGGGACTCGGCCATGTATCTCTGTGCCAGCAGCTCCCCGGGACTAGCTTTCAATGAGCAGTTCTTCGGGCCAGGGACACGGCTCACCGTGCTAG	CCAGCGCACAGAGCAGGGGGACTCGGCCATGTATCTCTGTGCCAGCAGCT----GGGACTAGC---CAATGAGCAGTTCTTCGGGCCAGGGACACGGCTCACCGTGCTAG	tumor	ChILI_31
30225	0	TRBV7-9	TRBJ2-1	ASKEKADNEQF	GCCAGCAAGGAAAAGGCGGACAATGAGCAGTTC		42	38	0	80	9.484e-05	3725	1	NA	1	NA	CCAGCGCACAGAGCAGGGGGACTCGGCCATGTATCTCTGTGCCAGCAAGGAAAAGGCGGACAATGAGCAGTTCTTCGGGCCAGGGACACGGCTCACCGTGCTAG	CCAGCGCACAGAGCAGGGGGACTCGGCCATGTATCTCTGTGCCAGCA------------ACAATGAGCAGTTCTTCGGGCCAGGGACACGGCTCACCGTGCTAG	tumor	ChILI_31
30226	0	TRBV4-1	TRBJ1-1	ASSQEDPPLNTEAF	GCCAGCAGCCAAGAAGATCCCCCCCTGAACACTGAAGCTTTC		35	45	0	80	9.484e-05	3725	1	NA	1	NA	GCAGCCAGAAGACTCAGCCCTGTATCTCTGCGCCAGCAGCCAAGAAGATCCCCCCCTGAACACTGAAGCTTTCTTTGGACAAGGCACCAGACTCACAGTTGTAG	GCAGCCAGAAGACTCAGCCCTGTATCTCTGCGCCAGCAGCCAAGA-----------TGAACACTGAAGCTTTCTTTGGACAAGGCACCAGACTCACAGTTGTAG	tumor	ChILI_31
30227	0	TRBV9	TRBJ2-2	ASSVGRDRGFTGELF	GCCAGCAGCGTAGGCCGGGACAGGGGGTTTACCGGGGAGCTGTTT	TRBD1	33	47	0	80	9.484e-05	3725	1	1	1	NA	CTCTGGAGCTGGGGGACTCAGCTTTGTATTTCTGTGCCAGCAGCGTAGGCCGGGACAGGGGGTTTACCGGGGAGCTGTTTTTTGGAGAAGGCTCTAGGCTGACCGTACTGG	CTCTGGAGCTGGGGGACTCAGCTTTGTATTTCTGTGCCAGCAGCGTAG---GGGACAGGGGG---ACCGGGGAGCTGTTTTTTGGAGAAGGCTCTAGGCTGACCGTACTGG	tumor	ChILI_31
30228	0	TRBV6-5	TRBJ2-7	ASSYSKGLAGALNEQY	GCCAGCAGTTACTCTAAAGGACTAGCGGGAGCACTAAACGAGCAGTAC	TRBD2	33	47	0	80	9.484e-05	3725	1	2	1	NA	GCTCCCTCCCAGACATCTGTGTACTTCTGTGCCAGCAGTTACTCTAAAGGACTAGCGGGAGCACTAAACGAGCAGTACTTCGGGCCGGGCACCAGGCTCACGGTCACAG	GCTCCCTCCCAGACATCTGTGTACTTCTGTGCCAGCAGTTACTC----GGACTAGCGGGAG------ACGAGCAGTACTTCGGGCCGGGCACCAGGCTCACGGTCACAG	tumor	ChILI_31
30229	0	TRBV7-3	TRBJ2-1	ASSLTSAGGSLGNEQF	GCCAGCAGCTTAACTTCCGCGGGAGGAAGTTTGGGCAATGAGCAGTTC	TRBD2	61	19	0	80	9.484e-05	3725	1	2	1	NA	CCAGCGCACAGAGCGGGGGGACTCAGCCGTGTATCTCTGTGCCAGCAGCTTAACTTCCGCGGGAGGAAGTTTGGGCAATGAGCAGTTCTTCGGGCCAGGGACACGGCTCACCGTGCTAG	CCAGCGCACAGAGCGGGGGGACTCAGCCGTGTATCTCTGTGCCAGCAGCTTAAC----GCGGGAGG---------CAATGAGCAGTTCTTCGGGCCAGGGACACGGCTCACCGTGCTAG	tumor	ChILI_31
30230	0	TRBV7-2	TRBJ2-7	ASSKSGGSYEQY	GCCAGCAGTAAAAGCGGGGGCTCCTACGAGCAGTAC	TRBD2	54	26	0	80	9.484e-05	3725	1	1	1	NA	CCAGCGCACACAGCAGGAGGACTCGGCCGTGTATCTCTGTGCCAGCAGTAAAAGCGGGGGCTCCTACGAGCAGTACTTCGGGCCGGGCACCAGGCTCACGGTCACAG	CCAGCGCACACAGCAGGAGGACTCGGCCGTGTATCTCTGTGCCAGCAG----AGCGGGGGCTCCTACGAGCAGTACTTCGGGCCGGGCACCAGGCTCACGGTCACAG	tumor	ChILI_31
30231	0	TRBV6-2	TRBJ2-7	ASSYEGHGYEQY	GCCAGCAGTTACGAGGGACATGGCTACGAGCAGTAC	TRBD1	32	48	0	80	9.484e-05	3725	1	1	1	NA	GCTCCCTCCCAAACATCTGTGTACTTCTGTGCCAGCAGTTACGAGGGACATGGCTACGAGCAGTACTTCGGGCCGGGCACCAGGCTCACGGTCACAG	GCTCCCTCCCAAACATCTGTGTACTTCTGTGCCAGCAGTTAC--GGGACA---CTACGAGCAGTACTTCGGGCCGGGCACCAGGCTCACGGTCACAG	tumor	ChILI_31
30232	0	TRBV5-4	TRBJ2-3	ASTLRSSGTDTQY	GCCAGCACCCTGCGCTCTTCCGGCACAGATACGCAGTAT		43	37	0	80	9.484e-05	3725	1	NA	1	NA	GGAGCTGGACGACTCGGCCCTGTATCTCTGTGCCAGCACCCTGCGCTCTTCCGGCACAGATACGCAGTATTTTGGCCCAGGCACCCGGCTGACAGTGCTCG	GGAGCTGGACGACTCGGCCCTGTATCTCTGTGCCAGCA---------------GCACAGATACGCAGTATTTTGGCCCAGGCACCCGGCTGACAGTGCTCG	tumor	ChILI_31
30233	0	TRBV19	TRBJ2-1	ASNQRGRNGQF	GCCAGTAATCAGAGGGGGCGGAATGGGCAGTTC	TRBD1	52	28	0	80	9.484e-05	3725	1	1	1	NA	CGGCCCAAAAGAACCCGACAGCTTTCTATCTCTGTGCCAGTAATCAGAGGGGGCGGAATGGGCAGTTCTTCGGGCCAGGGACACGGCTCACCGTGCTAG	CGGCCCAAAAGAACCCGACAGCTTTCTATCTCTGTGCCAGTA-----AGGGGGC--AATGAGCAGTTCTTCGGGCCAGGGACACGGCTCACCGTGCTAG	tumor	ChILI_31
30234	0	TRBV20-1	TRBJ1-1	SARYPGASGAVTEAF	AGTGCTAGATACCCAGGTGCATCGGGGGCAGTAACTGAAGCTTTC	TRBD1	33	47	0	80	9.484e-05	3725	1	1	1	NA	GCCCATCCTGAAGACAGCAGCTTCTACATCTGCAGTGCTAGATACCCAGGTGCATCGGGGGCAGTAACTGAAGCTTTCTTTGGACAAGGCACCAGACTCACAGTTGTAG	GCCCATCCTGAAGACAGCAGCTTCTACATCTGCAGTGCTAGA--------------GGGGGC----ACTGAAGCTTTCTTTGGACAAGGCACCAGACTCACAGTTGTAG	tumor	ChILI_31
30235	0	TRBV20-1	TRBJ2-7	SARGVGTGSYEQY	AGTGCTAGAGGGGTGGGGACAGGGTCCTACGAGCAGTAC	TRBD1	31	49	0	80	9.484e-05	3725	1	1	1	NA	GCCCATCCTGAAGACAGCAGCTTCTACATCTGCAGTGCTAGAGGGGTGGGGACAGGGTCCTACGAGCAGTACTTCGGGCCGGGCACCAGGCTCACGGTCACAG	GCCCATCCTGAAGACAGCAGCTTCTACATCTGCAGTGCTAGAG-----GGGACAGGGTCCTACGAGCAGTACTTCGGGCCGGGCACCAGGCTCACGGTCACAG	tumor	ChILI_31
30236	0	TRBV20-1	TRBJ2-1	SVGGTSSSYNEQF	AGTGTTGGCGGGACTAGCAGCTCCTACAATGAGCAGTTC	TRBD2	44	36	0	80	9.484e-05	3725	1	1	1	NA	GCCCATCCTGAAGACAGCAGCTTCTACATCTGCAGTGTTGGCGGGACTAGCAGCTCCTACAATGAGCAGTTCTTCGGGCCAGGGACACGGCTCACCGTGCTAG	GCCCATCCTGAAGACAGCAGCTTCTACATCTGCAGTG-----GGGACTAGC--CTCCTACAATGAGCAGTTCTTCGGGCCAGGGACACGGCTCACCGTGCTAG	tumor	ChILI_31
30237	0	TRBV20-1	TRBJ2-1	SAIPSGSSYNEQF	AGTGCGATCCCTAGCGGGAGCTCCTACAATGAGCAGTTC	TRBD2	45	35	0	80	9.484e-05	3725	1	2	1	NA	GCCCATCCTGAAGACAGCAGCTTCTACATCTGCAGTGCGATCCCTAGCGGGAGCTCCTACAATGAGCAGTTCTTCGGGCCAGGGACACGGCTCACCGTGCTAG	GCCCATCCTGAAGACAGCAGCTTCTACATCTGCAGTGC-----CTAGCGGGAGCTCCTACAATGAGCAGTTCTTCGGGCCAGGGACACGGCTCACCGTGCTAG	tumor	ChILI_31
30238	0	TRBV20-1	TRBJ2-7	SAGGVEEQY	AGTGCCGGAGGGGTTGAAGAGCAGTAC	TRBD2	40	40	0	80	9.484e-05	3725	1	2	1	NA	GCCCATCCTGAAGACAGCAGCTTCTACATCTGCAGTGCCGGAGGGGTTGAAGAGCAGTACTTCGGGCCGGGCACCAGGCTCACGGTCACAG	GCCCATCCTGAAGACAGCAGCTTCTACATCTGCAGTGC-GGAGGG------GAGCAGTACTTCGGGCCGGGCACCAGGCTCACGGTCACAG	tumor	ChILI_31
30239	0	TRBV12-3	TRBJ2-3	ASSFEGTSTDTQY	GCCAGCAGTTTTGAAGGGACCAGCACAGATACGCAGTAT	TRBD1	58	22	0	80	9.484e-05	3725	1	1	1	NA	CAGAACCCAGGGACTCAGCTGTGTACTTCTGTGCCAGCAGTTTTGAAGGGACCAGCACAGATACGCAGTATTTTGGCCCAGGCACCCGGCTGACAGTGCTCG	CAGAACCCAGGGACTCAGCTGTGTACTTCTGTGCCAGCAGTTT----GGGAC-AGCACAGATACGCAGTATTTTGGCCCAGGCACCCGGCTGACAGTGCTCG	tumor	ChILI_31
30240	0	TRBV12-3	TRBJ2-1	ASSAEDEQF	GCCAGCAGTGCTGAAGATGAGCAGTTC		50	30	0	80	9.484e-05	3725	1	NA	1	NA	CAGAACCCAGGGACTCAGCTGTGTACTTCTGTGCCAGCAGTGCTGAAGATGAGCAGTTCTTCGGGCCAGGGACACGGCTCACCGTGCTAG	CAGAACCCAGGGACTCAGCTGTGTACTTCTGTGCCAGCAGT-------ATGAGCAGTTCTTCGGGCCAGGGACACGGCTCACCGTGCTAG	tumor	ChILI_31
30241	0	TRBV10-2	TRBJ2-6	ASSEFSGANVLT	GCCAGCAGTGAGTTCTCTGGGGCCAACGTCCTGACT		47	33	0	80	9.484e-05	3725	1	NA	1	NA	ACCCGCTCCCAGACATCTGTGTATTTCTGCGCCAGCAGTGAGTTCTCTGGGGCCAACGTCCTGACTTTCGGGGCCGGCAGCAGGCTGACCGTGCTGG	ACCCGCTCCCAGACATCTGTGTATTTCTGCGCCAGCAGTGAGT-CTCTGGGGCCAACGTCCTGACTTTCGGGGCCGGCAGCAGGCTGACCGTGCTGG	tumor	ChILI_31
30242	0	TRBV24-1	TRBJ2-1	ATSDFPGRSDEQF	GCCACCAGTGATTTCCCCGGGAGATCGGATGAGCAGTTC	TRBD2	37	43	0	80	9.484e-05	3725	1	2	1	NA	CCCCAACCAGACAGCTCTTTACTTCTGTGCCACCAGTGATTTCCCCGGGAGATCGGATGAGCAGTTCTTCGGGCCAGGGACACGGCTCACCGTGCTAG	CCCCAACCAGACAGCTCTTTACTTCTGTGCCACCAGTGATTT---CGGGAG-----ATGAGCAGTTCTTCGGGCCAGGGACACGGCTCACCGTGCTAG	tumor	ChILI_31
30243	0	TRBV24-1	TRBJ2-7	ATSDGANYEQY	GCCACCAGTGACGGGGCAAACTACGAGCAGTAC	TRBD1	45	35	0	80	9.484e-05	3725	1	1	1	NA	CCCCAACCAGACAGCTCTTTACTTCTGTGCCACCAGTGACGGGGCAAACTACGAGCAGTACTTCGGGCCGGGCACCAGGCTCACGGTCACAG	CCCCAACCAGACAGCTCTTTACTTCTGTGCCACCAGTGA-GGGGC---CTACGAGCAGTACTTCGGGCCGGGCACCAGGCTCACGGTCACAG	tumor	ChILI_31
30244	0	TRBV28	TRBJ2-3	LVTDTQY	CTCGTCACAGATACGCAGTAT		54	26	0	80	9.484e-05	3725	1	NA	1	NA	CCGCCAGCACCAACCAGACATCTATGTACCTCTCACTCGTCACAGATACGCAGTATTTTGGCCCAGGCACCCGGCTGACAGTGCTCG	CCGCCAGCACCAACCAGACATCTATGTACCTCT-------CACAGATACGCAGTATTTTGGCCCAGGCACCCGGCTGACAGTGCTCG	tumor	ChILI_31
30245	0	TRBV28	TRBJ1-5	ASSLRGDQPQH	GCCAGCAGTTTGAGGGGGGATCAGCCCCAGCAT	TRBD1	11	69	0	80	9.484e-05	3725	1	1	1	NA	CCGCCAGCACCAACCAGACATCTATGTACCTCTGTGCCAGCAGTTTGAGGGGGGATCAGCCCCAGCATTTTGGTGATGGGACTCGACTCTCCATCCTAG	CCGCCAGCACCAACCAGACATCTATGTACCTCTGTGCCAGCAGTTT-AGGGGG-ATCAGCCCCAGCATTTTGGTGATGGGACTCGACTCTCCATCCTAG	tumor	ChILI_31
30246	0	TRBV10-3	TRBJ2-1	AISELLGLANNEQF	GCCATCAGTGAATTGTTGGGACTAGCGAACAATGAGCAGTTC	TRBD2	42	38	0	80	9.484e-05	3725	1	1	1	NA	ACCAGCTCCCAGACATCTGTGTACTTCTGTGCCATCAGTGAATTGTTGGGACTAGCGAACAATGAGCAGTTCTTCGGGCCAGGGACACGGCTCACCGTGCTAG	ACCAGCTCCCAGACATCTGTGTACTTCTGTGCCATCAGTGA------GGGACTAGCG-ACAATGAGCAGTTCTTCGGGCCAGGGACACGGCTCACCGTGCTAG	tumor	ChILI_31
30247	0	TRBV27	TRBJ1-1	ASSFFSGGKNTEAF	GCCAGCAGTTTTTTTTCAGGGGGGAAAAACACTGAAGCTTTC	TRBD1	69	11	0	80	9.484e-05	3725	1	1	1	NA	CGCCCAGCCCCAACCAGACCTCTCTGTACTTCTGTGCCAGCAGTTTTTTTTCAGGGGGGAAAAACACTGAAGCTTTCTTTGGACAAGGCACCAGACTCACAGTTGTAG	CGCCCAGCCCCAACCAGACCTCTCTGTACTTCTGTGCCAGCAGTTT-----CAGGGGG----AACACTGAAGCTTTCTTTGGACAAGGCACCAGACTCACAGTTGTAG	tumor	ChILI_31
30248	0	TRBV27	TRBJ2-6	ASGTGGTGANVLT	GCCAGCGGGACAGGGGGTACCGGGGCCAACGTCCTGACT	TRBD1	49	31	0	80	9.484e-05	3725	1	1	1	NA	CGCCCAGCCCCAACCAGACCTCTCTGTACTTCTGTGCCAGCGGGACAGGGGGTACCGGGGCCAACGTCCTGACTTTCGGGGCCGGCAGCAGGCTGACCGTGCTGG	CGCCCAGCCCCAACCAGACCTCTCTGTACTTCTGTGCCAGCGGGACAGGGGG----GGGGCCAACGTCCTGACTTTCGGGGCCGGCAGCAGGCTGACCGTGCTGG	tumor	ChILI_31
30249	0	TRBV29-1	TRBJ2-3	SVEDIREVWSTDTQY	AGCGTTGAAGACATTCGGGAAGTCTGGAGCACAGATACGCAGTAT	TRBD2	34	45	0	79	9.365e-05	3754	1	2	1	NA	GAGCCCTGAAGACAGCAGCATATATCTCTGCAGCGTTGAAGACATTCGGGAAGTCTGGAGCACAGATACGCAGTATTTTGGCCCAGGCACCCGGCTGACAGTGCTCG	GAGCCCTGAAGACAGCAGCATATATCTCTGCAGCGTTGAAGA----CGGGA-------AGCACAGATACGCAGTATTTTGGCCCAGGCACCCGGCTGACAGTGCTCG	tumor	ChILI_31
30250	0	TRBV29-1	TRBJ1-2	SASQGDYGYT	AGCGCCTCTCAGGGGGACTATGGCTACACC	TRBD1	29	50	0	79	9.365e-05	3754	3	1	1	NA	GAGCCCTGAAGACAGCAGCATATATCTCTGCAGCGCCTCTCAGGGGGACTATGGCTACACCTTCGGTTCGGGGACCAGGTTAACCGTTGTAG	GAGCCCTGAAGACAGCAGCATATATCTCTGCAGCGC----CAGGGGGACTATGGCTACACCTTCGGTTCGGGGACCAGGTTAACCGTTGTAG	tumor	ChILI_31
30251	0	TRBV6-1	TRBJ2-1	ASKTGTTYNEQF	GCCAGCAAAACCGGGACCACCTACAATGAGCAGTTC	TRBD2	48	31	0	79	9.365e-05	3754	1	1	1	NA	GCTCCCTCCCAGACATCTGTGTACTTCTGTGCCAGCAAAACCGGGACCACCTACAATGAGCAGTTCTTCGGGCCAGGGACACGGCTCACCGTGCTAG	GCTCCCTCCCAGACATCTGTGTACTTCTGTGCCAGCA-----GGGAC--CCTACAATGAGCAGTTCTTCGGGCCAGGGACACGGCTCACCGTGCTAG	tumor	ChILI_31
30252	0	TRBV7-9	TRBJ2-1	ASRTKIGQSGLAGGPDEQF	GCCAGCCGAACCAAAATAGGGCAGTCTGGACTAGCGGGAGGCCCCGATGAGCAGTTC	TRBD2	29	50	0	79	9.365e-05	3754	1	2	1	NA	CCAGCGCACAGAGCAGGGGGACTCGGCCATGTATCTCTGTGCCAGCCGAACCAAAATAGGGCAGTCTGGACTAGCGGGAGGCCCCGATGAGCAGTTCTTCGGGCCAGGGACACGGCTCACCGTGCTAG	CCAGCGCACAGAGCAGGGGGACTCGGCCATGTATCTCTGTGCCAGC---------------------GGACTAGCGGGAGG-----ATGAGCAGTTCTTCGGGCCAGGGACACGGCTCACCGTGCTAG	tumor	ChILI_31
30253	0	TRBV10-3	TRBJ2-1	AMTSGSTYNEQF	GCCATGACTAGCGGGAGTACGTACAATGAGCAGTTC	TRBD2	44	35	0	79	9.365e-05	3754	1	2	1	NA	ACCAGCTCCCAGACATCTGTGTACTTCTGTGCCATGACTAGCGGGAGTACGTACAATGAGCAGTTCTTCGGGCCAGGGACACGGCTCACCGTGCTAG	ACCAGCTCCCAGACATCTGTGTACTTCTGTGCCATGACTAGCGGGAG----TACAATGAGCAGTTCTTCGGGCCAGGGACACGGCTCACCGTGCTAG	tumor	ChILI_31
30254	0	TRBV9	TRBJ2-5	ASSVGPTTRQEAQY	GCCAGCAGCGTAGGGCCTACGACCCGACAAGAGGCCCAGTAC		51	28	0	79	9.365e-05	3754	1	NA	1	NA	CTCTGGAGCTGGGGGACTCAGCTTTGTATTTCTGTGCCAGCAGCGTAGGGCCTACGACCCGACAAGAGGCCCAGTACTTCGGGCCAGGCACGCGGCTCCTGGTGCTCG	CTCTGGAGCTGGGGGACTCAGCTTTGTATTTCTGTGCCAGCAGCGTAG--------------CAAGAGACCCAGTACTTCGGGCCAGGCACGCGGCTCCTGGTGCTCG	tumor	ChILI_31
30255	0	TRBV6-5	TRBJ2-7	ASSWTGGFYEQY	GCCAGCAGTTGGACAGGAGGGTTCTACGAGCAGTAC	TRBD1	35	44	0	79	9.365e-05	3754	1	1	1	NA	GCTCCCTCCCAGACATCTGTGTACTTCTGTGCCAGCAGTTGGACAGGAGGGTTCTACGAGCAGTACTTCGGGCCGGGCACCAGGCTCACGGTCACAG	GCTCCCTCCCAGACATCTGTGTACTTCTGTGCCAGCAGTTGGACAGG------CTACGAGCAGTACTTCGGGCCGGGCACCAGGCTCACGGTCACAG	tumor	ChILI_31
30256	0	TRBV7-3	TRBJ2-3	ASSLRVVDSYTDTQY	GCCAGCAGCTTAAGGGTCGTGGACTCCTACACAGATACGCAGTAT	TRBD2	49	30	0	79	9.365e-05	3754	1	1	1	NA	CCAGCGCACAGAGCGGGGGGACTCAGCCGTGTATCTCTGTGCCAGCAGCTTAAGGGTCGTGGACTCCTACACAGATACGCAGTATTTTGGCCCAGGCACCCGGCTGACAGTGCTCG	CCAGCGCACAGAGCGGGGGGACTCAGCCGTGTATCTCTGTGCCAGCAGCTTAA-------GGACT----CACAGATACGCAGTATTTTGGCCCAGGCACCCGGCTGACAGTGCTCG	tumor	ChILI_31
30257	0	TRBV7-2	TRBJ2-7	ASSFTVSSYEQY	GCCAGCAGCTTTACAGTATCCTCCTACGAGCAGTAC		46	33	0.02	79	9.365e-05	3754	1	NA	1	NA	CCAGCGCACACAGCAGGGGGACTCGGCCGTGTATCTCTGTGCCAGCAGCTTTACAGTATCCTCCTACGAGCAGTACTTCGGGCCGGGCACCAGGCTCACGGTCACA	CCAGCGCACACAGCAGGAGGACTCGGCCGTGTATCTCTGTGCCAGCAGCTT---------CTCCTACGAGCAGTACTTCGGGCCGGGCACCAGGCTCACGGTCACA	tumor	ChILI_31
30258	0	TRBV11-2	TRBJ2-1	ASSLGPSGRAGDYNEQF	GCCAGCAGCTTAGGCCCTAGCGGGAGGGCCGGGGATTACAATGAGCAGTTC	TRBD2	38	41	0	79	9.365e-05	3754	1	2	1	NA	GCAAAGCTTGAGGACTCGGCCGTGTATCTCTGTGCCAGCAGCTTAGGCCCTAGCGGGAGGGCCGGGGATTACAATGAGCAGTTCTTCGGGCCAGGGACACGGCTCACCGTGCTAG	GCAAAGCTTGAGGACTCGGCCGTGTATCTCTGTGCCAGCAGCTTAG---CTAGCGGGAGGG--------TACAATGAGCAGTTCTTCGGGCCAGGGACACGGCTCACCGTGCTAG	tumor	ChILI_31
30259	0	TRBV11-2	TRBJ2-1	ASSLVPPESTYNEQF	GCCAGCAGCTTGGTACCCCCGGAGAGCACCTACAATGAGCAGTTC		23	56	0	79	9.365e-05	3754	1	NA	1	NA	GCAAAGCTTGAGGACTCGGCCGTGTATCTCTGTGCCAGCAGCTTGGTACCCCCGGAGAGCACCTACAATGAGCAGTTCTTCGGGCCAGGGACACGGCTCACCGTGCTAG	GCAAAGCTTGAGGACTCGGCCGTGTATCTCTGTGCCAGCAGCTT-----------------CCTACAATGAGCAGTTCTTCGGGCCAGGGACACGGCTCACCGTGCTAG	tumor	ChILI_31
30260	0	TRBV5-6	TRBJ2-3	ASSLVAGTSTDTQY	GCCAGCAGCTTGGTAGCGGGAACTAGCACAGATACGCAGTAT	TRBD2	40	39	0	79	9.365e-05	3754	1	2	1	NA	GCTGGGGGACTCGGCCCTCTATCTCTGTGCCAGCAGCTTGGTAGCGGGAACTAGCACAGATACGCAGTATTTTGGCCCAGGCACCCGGCTGACAGTGCTCG	GCTGGGGGACTCGGCCCTCTATCTCTGTGCCAGCAGCTTGGTAGCGGGA---AGCACAGATACGCAGTATTTTGGCCCAGGCACCCGGCTGACAGTGCTCG	tumor	ChILI_31
30261	0	TRBV5-6	TRBJ1-4	ASSLVNTNEKLF	GCCAGCAGCTTGGTCAATACCAATGAAAAACTGTTT		31	48	0	79	9.365e-05	3754	1	NA	1	NA	GCTGGGGGACTCGGCCCTCTATCTCTGTGCCAGCAGCTTGGTCAATACCAATGAAAAACTGTTTTTTGGCAGTGGAACCCAGCTCTCTGTCTTGG	GCTGGGGGACTCGGCCCTCTATCTCTGTGCCAGCAGCTTGG--------AATGAAAAACTGTTTTTTGGCAGTGGAACCCAGCTCTCTGTCTTGG	tumor	ChILI_31
30262	0	TRBV5-4	TRBJ2-7	ASSLVYRGIYEQY	GCTAGCAGCTTGGTGTACAGGGGGATATACGAGCAGTAC	TRBD1	43	36	0.023	79	9.365e-05	3754	1	1	1	NA	GGAGCTGGACGACTCGGCCCTGTATCTCTGTGCTAGCAGCTTGGTGTACAGGGGGATATACGAGCAGTACTTCGGGCCGGGCACCAGGCTCACGGTCACAG	GGAGCTGGACGACTCGGCCCTGTATCTCTGTGCCAGCAGCTTGG---ACAGGGGG---TACGAGCAGTACTTCGGGCCGGGCACCAGGCTCACGGTCACAG	tumor	ChILI_31
30263	0	TRBV5-1	TRBJ1-1	ASGTGTEGTEAF	GCCAGCGGAACCGGGACAGAGGGCACTGAAGCTTTC	TRBD1	47	32	0	79	9.365e-05	3754	1	1	1	NA	GGAGCTGGGGGACTCGGCCCTTTATCTTTGCGCCAGCGGAACCGGGACAGAGGGCACTGAAGCTTTCTTTGGACAAGGCACCAGACTCACAGTTGTA	GGAGCTGGGGGACTCGGCCCTTTATCTTTGCGCCAGC------GGGACAG----CACTGAAGCTTTCTTTGGACAAGGCACCAGACTCACAGTTGTA	tumor	ChILI_31
30264	0	TRBV5-1	TRBJ1-1	ASLGKDGTEAF	GCCAGCCTGGGGAAGGACGGAACTGAAGCTTTC		34	45	0	79	9.365e-05	3754	1	NA	1	NA	GGAGCTGGGGGACTCGGCCCTTTATCTTTGCGCCAGCCTGGGGAAGGACGGAACTGAAGCTTTCTTTGGACAAGGCACCAGACTCACAGTTGTAG	GGAGCTGGGGGACTCGGCCCTTTATCTTTGCGCCAGC---------------ACTGAAGCTTTCTTTGGACAAGGCACCAGACTCACAGTTGTAG	tumor	ChILI_31
30265	0	TRBV5-1	TRBJ2-5	ASKQVQETQY	GCCAGCAAGCAGGTACAAGAGACCCAGTAC		51	28	0	79	9.365e-05	3754	1	NA	1	NA	GGAGCTGGGGGACTCGGCCCTTTATCTTTGCGCCAGCAAGCAGGTACAAGAGACCCAGTACTTCGGGCCAGGCACGCGGCTCCTGGTGCTCG	GGAGCTGGGGGACTCGGCCCTTTATCTTTGCGCCAGCA--------CAAGAGACCCAGTACTTCGGGCCAGGCACGCGGCTCCTGGTGCTCG	tumor	ChILI_31
30266	0	TRBV19	TRBJ2-1	ASSGGDRRYNEQF	GCCAGTAGTGGTGGGGACAGACGATACAATGAGCAGTTC	TRBD1	48	31	0	79	9.365e-05	3754	1	1	1	NA	CGGCCCAAAAGAACCCGACAGCTTTCTATCTCTGTGCCAGTAGTGGTGGGGACAGACGATACAATGAGCAGTTCTTCGGGCCAGGGACACGGCTCACCGTGCTAG	CGGCCCAAAAGAACCCGACAGCTTTCTATCTCTGTGCCAGTAGT----GGGACAG----TACAATGAGCAGTTCTTCGGGCCAGGGACACGGCTCACCGTGCTAG	tumor	ChILI_31
30267	0	TRBV19	TRBJ2-3	ASKRDFDTDTQY	GCCAGTAAAAGGGACTTCGACACAGATACGCAGTAT	TRBD2	12	67	0	79	9.365e-05	3754	1	1	1	NA	CGGCCCAAAAGAACCCGACAGCTTTCTATCTCTGTGCCAGTAAAAGGGACTTCGACACAGATACGCAGTATTTTGGCCCAGGCACCCGGCTGACAGTGCTCG	CGGCCCAAAAGAACCCGACAGCTTTCTATCTCTGTGCCAGTA---GGGACT----CACAGATACGCAGTATTTTGGCCCAGGCACCCGGCTGACAGTGCTCG	tumor	ChILI_31
30268	0	TRBV18	TRBJ2-2	ASSPSPRSDTGELF	GCCAGCTCACCCTCCCCCCGTAGTGACACCGGGGAGCTGTTT		25	54	0	79	9.365e-05	3754	1	NA	1	NA	CCAGCAGGTAGTGCGAGGAGATTCGGCAGCTTATTTCTGTGCCAGCTCACCCTCCCCCCGTAGTGACACCGGGGAGCTGTTTTTTGGAGAAGGCTCTAGGCTGACCGTACTGG	CCAGCAGGTAGTGCGAGGAGATTCGGCAGCTTATTTCTGTGCCAGCTCACC--------------ACACCGGGGAGCTGTTTTTTGGAGAAGGCTCTAGGCTGACCGTACTGG	tumor	ChILI_31
30269	0	TRBV6-6	TRBJ2-1	ASSRTDNTYNEQF	GCCAGCAGTCGGACGGACAATACCTACAATGAGCAGTTC	TRBD1	51	28	0	79	9.365e-05	3754	4	1	1	NA	GGCTGCTCCCTCCCAGACATCTGTGTACTTCTGTGCCAGCAGTCGGACGGACAATACCTACAATGAGCAGTTCTTCGGGCCAGGGACACGGCTCACCGTGCTAG	GGCTGCTCCCTCCCAGACATCTGTGTACTTCTGTGCCAGCAGTCG---GGACA---CCTACAATGAGCAGTTCTTCGGGCCAGGGACACGGCTCACCGTGCTAG	tumor	ChILI_31
30270	0	TRBV20-1	TRBJ2-1	SAFRAGGDYNEQF	AGTGCTTTTCGAGCGGGAGGGGACTACAATGAGCAGTTC	TRBD2	41	38	0	79	9.365e-05	3754	1	2	1	NA	GCCCATCCTGAAGACAGCAGCTTCTACATCTGCAGTGCTTTTCGAGCGGGAGGGGACTACAATGAGCAGTTCTTCGGGCCAGGGACACGGCTCACCGTGCTAG	GCCCATCCTGAAGACAGCAGCTTCTACATCTGCAGTGCT-----AGCGGGAGGG--CTACAATGAGCAGTTCTTCGGGCCAGGGACACGGCTCACCGTGCTAG	tumor	ChILI_31
30271	0	TRBV20-1	TRBJ2-7	SARVAGNAYEQY	AGTGCTAGAGTTGCCGGGAACGCCTACGAGCAGTAC	TRBD2	43	36	0	79	9.365e-05	3754	1	2	1	NA	GCCCATCCTGAAGACAGCAGCTTCTACATCTGCAGTGCTAGAGTTGCCGGGAACGCCTACGAGCAGTACTTCGGGCCGGGCACCAGGCTCACGGTCACAG	GCCCATCCTGAAGACAGCAGCTTCTACATCTGCAGTGCTAGAG----CGGGA---CCTACGAGCAGTACTTCGGGCCGGGCACCAGGCTCACGGTCACAG	tumor	ChILI_31
30272	0	TRBV20-1	TRBJ2-1	SASGTSVAYEQF	AGTGCTAGTGGGACTAGCGTTGCCTATGAGCAGTTC	TRBD2	49	30	0	79	9.365e-05	3754	4	1	1	NA	GCCCATCCTGAAGACAGCAGCTTCTACATCTGCAGTGCTAGTGGGACTAGCGTTGCCTATGAGCAGTTCTTCGGGCCAGGGACACGGCTCACCGTGCTAG	GCCCATCCTGAAGACAGCAGCTTCTACATCTGCAGTGCTAGTGGGACTAGCG------ATGAGCAGTTCTTCGGGCCAGGGACACGGCTCACCGTGCTAG	tumor	ChILI_31
30273	0	TRBV20-1	TRBJ2-1	SATDGSGEQF	AGTGCTACCGATGGCTCTGGTGAGCAGTTC		47	32	0	79	9.365e-05	3754	1	NA	1	NA	GCCCATCCTGAAGACAGCAGCTTCTACATCTGCAGTGCTACCGATGGCTCTGGTGAGCAGTTCTTCGGGCCAGGGACACGGCTCACCGTGCTAG	GCCCATCCTGAAGACAGCAGCTTCTACATCTGCAGTGCTA-------------TGAGCAGTTCTTCGGGCCAGGGACACGGCTCACCGTGCTAG	tumor	ChILI_31
30274	0	TRBV12-3	TRBJ1-1	ATKGQTTGTEAF	GCCACAAAGGGCCAGACTACTGGCACTGAAGCTTTC	TRBD2	40	39	0.056	79	9.365e-05	3754	1	1	1	NA	CAGAACCCAGGGACTCAGCCTTGTACTTCTGTGCCACAAAGGGCCAGACTACTGGCACTGAAGCTTTCTTTGGACAAGGCACCAGACTCACAGTTGTA	CAGAACCCAGGGACTCAGCTGTGTACTTCTGTGCCA----------GACTA----CACTGAAGCTTTCTTTGGACAAGGCACCAGACTCACAGTTGTA	tumor	ChILI_31
30275	0	TRBV4-2	TRBJ1-1	ASQGQGSAF	GCCAGCCAAGGTCAGGGTTCTGCTTTC	TRBD1	39	40	0	79	9.365e-05	3754	1	1	1	NA	GCAGCCAGAAGACTCGGCCCTGTATCTCTGTGCCAGCCAAGGTCAGGGTTCTGCTTTCTTTGGACAAGGCACCAGACTCACAGTTGTAG	GCAGCCAGAAGACTCGGCCCTGTATCTCTGTGCCAGC------CAGGG----GCTTTCTTTGGACAAGGCACCAGACTCACAGTTGTAG	tumor	ChILI_31
30276	0	TRBV14	TRBJ2-7	ASSPTGKYEQY	GCCAGCAGCCCGACAGGGAAGTACGAGCAGTAC	TRBD1	53	26	0	79	9.365e-05	3754	1	1	1	NA	GCAGAACTGGAGGATTCTGGAGTTTATTTCTGTGCCAGCAGCCCGACAGGGAAGTACGAGCAGTACTTCGGGCCGGGCACCAGGCTCACGGTCACAG	GCAGAACTGGAGGATTCTGGAGTTTATTTCTGTGCCAGCAGCC-GACAGGG---TACGAGCAGTACTTCGGGCCGGGCACCAGGCTCACGGTCACAG	tumor	ChILI_31
30277	0	TRBV28	TRBJ1-1	ASKYSGQGNTEAF	GCCAGCAAGTATTCGGGACAGGGGAACACTGAAGCTTTC	TRBD1	45	34	0	79	9.365e-05	3754	1	1	1	NA	CCGCCAGCACCAACCAGACATCTATGTACCTCTGTGCCAGCAAGTATTCGGGACAGGGGAACACTGAAGCTTTCTTTGGACAAGGCACCAGACTCACAGTTGTAG	CCGCCAGCACCAACCAGACATCTATGTACCTCTGTGCCAGCA-------GGGACAGGGGAACACTGAAGCTTTCTTTGGACAAGGCACCAGACTCACAGTTGTAG	tumor	ChILI_31
30278	0	TRBV28	TRBJ2-7	ASSLPGQGLHEQY	GCCAGCAGTTTGCCAGGACAGGGTCTTCACGAGCAGTAC	TRBD1	36	43	0	79	9.365e-05	3754	1	1	1	NA	CCGCCAGCACCAACCAGACATCTATGTACCTCTGTGCCAGCAGTTTGCCAGGACAGGGTCTTCACGAGCAGTACTTCGGGCCGGGCACCAGGCTCACGGTCACAG	CCGCCAGCACCAACCAGACATCTATGTACCTCTGTGCCAGCAGTTT----GGACAGGG-----ACGAGCAGTACTTCGGGCCGGGCACCAGGCTCACGGTCACAG	tumor	ChILI_31
30279	0	TRBV28	TRBJ2-5	ASSLSESQETQY	GCCAGCAGTTTATCCGAATCCCAAGAGACCCAGTAC		44	35	0	79	9.365e-05	3754	1	NA	1	NA	CCGCCAGCACCAACCAGACATCTATGTACCTCTGTGCCAGCAGTTTATCCGAATCCCAAGAGACCCAGTACTTCGGGCCAGGCACGCGGCTCCTGGTGCTCG	CCGCCAGCACCAACCAGACATCTATGTACCTCTGTGCCAGCAGTTTAT-------CCAAGAGACCCAGTACTTCGGGCCAGGCACGCGGCTCCTGGTGCTCG	tumor	ChILI_31
30280	0	TRBV28	TRBJ2-7	ASSQAPGSYEQY	GCCAGCAGTCAGGCTCCGGGCTCCTACGAGCAGTAC		49	30	0	79	9.365e-05	3754	1	NA	1	NA	CCGCCAGCACCAACCAGACATCTATGTACCTCTGTGCCAGCAGTCAGGCTCCGGGCTCCTACGAGCAGTACTTCGGGCCGGGCACCAGGCTCACGGTCACAG	CCGCCAGCACCAACCAGACATCTATGTACCTCTGTGCCAGCAGT-----------CTCCTACGAGCAGTACTTCGGGCCGGGCACCAGGCTCACGGTCACAG	tumor	ChILI_31
30281	0	TRBV28	TRBJ1-1	ATTELNTEAF	GCCACCACAGAATTGAACACTGAAGCTTTC		37	42	0	79	9.365e-05	3754	1	NA	1	NA	CCGCCAGCACCAACCAGACATCTATGTACCTCTGTGCCACCACAGAATTGAACACTGAAGCTTTCTTTGGACAAGGCACCAGACTCACAGTTGTAG	CCGCCAGCACCAACCAGACATCTATGTACCTCTGTGCCA---------TGAACACTGAAGCTTTCTTTGGACAAGGCACCAGACTCACAGTTGTAG	tumor	ChILI_31
30282	0	TRBV28	TRBJ2-5	ASSHREETQY	GCCAGCAGTCACAGGGAGGAGACCCAGTAC	TRBD1	48	31	0	79	9.365e-05	3754	1	1	1	NA	CCGCCAGCACCAACCAGACATCTATGTACCTCTGTGCCAGCAGTCACAGGGAGGAGACCCAGTACTTCGGGCCAGGCACGCGGCTCCTGGTGCTCG	CCGCCAGCACCAACCAGACATCTATGTACCTCTGTGCCAGCAGT-ACAGGG--GAGACCCAGTACTTCGGGCCAGGCACGCGGCTCCTGGTGCTCG	tumor	ChILI_31
30283	0	TRBV25-1	TRBJ2-3	ASSDPFGGEHTDTQY	GCCAGCAGCGATCCCTTTGGGGGAGAGCACACAGATACGCAGTAT	TRBD1	42	37	0	79	9.365e-05	3754	1	1	1	NA	GCCCTCACATACCTCTCAGTACCTCTGTGCCAGCAGCGATCCCTTTGGGGGAGAGCACACAGATACGCAGTATTTTGGCCCAGGCACCCGGCTGACAGTGCTCG	GCCCTCACATACCTCTCAGTACCTCTGTGCCAGCAG----------GGGGG------CACAGATACGCAGTATTTTGGCCCAGGCACCCGGCTGACAGTGCTCG	tumor	ChILI_31
30284	0	TRBV7-2	TRBJ2-1	ASSFAGEYNEQF	GCCAGCAGCTTTGCGGGGGAATACAATGAGCAGTTC	TRBD2	55	24	0	79	9.365e-05	3754	1	1	1	NA	CCAGCGCACACAGCAGGAGGACTCGGCCGTGTATCTCTGTGCCAGCAGCTTTGCGGGGGAATACAATGAGCAGTTCTTCGGGCCAGGGACACGGCTCACCGTGCTAG	CCAGCGCACACAGCAGGAGGACTCGGCCGTGTATCTCTGTGCCAGCAGCTT-GCGGGGG--TACAATGAGCAGTTCTTCGGGCCAGGGACACGGCTCACCGTGCTAG	tumor	ChILI_31
30285	0	TRBV6-1	TRBJ2-1	ASSPLGNEQF	GCCAGCAGCCCTCTCGGCAATGAGCAGTTC		39	39	0	78	9.247e-05	3790	1	NA	1	NA	CGGCTGCTCCCTCCCAGACATCTGTGTACTTCTGTGCCAGCAGCCCTCTCGGCAATGAGCAGTTCTTCGGGCCAGGGACACGGCTCACCGTGCTAG	CGGCTGCTCCCTCCCAGACATCTGTGTACTTCTGTGCCAGCAG---------CAATGAGCAGTTCTTCGGGCCAGGGACACGGCTCACCGTGCTAG	tumor	ChILI_31
30286	0	TRBV6-1	TRBJ2-6	ASSGANVLT	GCCAGCAGTGGGGCCAACGTCCTGACT		45	33	0	78	9.247e-05	3790	1	NA	1	NA	CGGCTGCTCCCTCCCAGACATCTGTGTACTTCTGTGCCAGCAGTGGGGCCAACGTCCTGACTTTCGGGGCCGGCAGCAGGCTGACCGTGCTGG	CGGCTGCTCCCTCCCAGACATCTGTGTACTTCTGTGCCAGCAGTGGGGCCAACGTCCTGACTTTCGGGGCCGGCAGCAGGCTGACCGTGCTGG	tumor	ChILI_31
30287	0	TRBV6-1	TRBJ2-7	ASSTFYEY	GCCAGCAGTACTTTCTACGAGTAC		29	49	0	78	9.247e-05	3790	1	NA	1	NA	GCTCCCTCCCAGACATCTGTGTACTTCTGTGCCAGCAGTACTTTCTACGAGTACTTCGGGCCGGGCACCAGGCTCACGGTCACAG	GCTCCCTCCCAGACATCTGTGTACTTCTGTGCCAGCAGT----------AGTACTTCGGGCCGGGCACCAGGCTCACGGTCACAG	tumor	ChILI_31
30288	0	TRBV10-3	TRBJ2-7	AISRPGLAGPRPYEQY	GCCATCAGCAGGCCGGGACTAGCGGGCCCACGACCCTACGAGCAGTAC	TRBD2	38	40	0.026	78	9.247e-05	3790	1	1	1	NA	ACCAGCTCCCAGACATCTCTGTACTTCTGTGCCATCAGCAGGCCGGGACTAGCGGGCCCACGACCCTACGAGCAGTACTTCGGGCCGGGCACCAGGCTCACGGTCACAG	ACCAGCTCCCAGACATCTGTGTACTTCTGTGCCATCAG------GGGACTAGCGGG--------CCTACGAGCAGTACTTCGGGCCGGGCACCAGGCTCACGGTCACAG	tumor	ChILI_31
30289	0	TRBV10-3	TRBJ1-6	AISESYGNSPLH	GCCATCAGTGAGTCCTATGGAAATTCACCCCTCCAC		33	45	0	78	9.247e-05	3790	1	NA	1	NA	ACCAGCTCCCAGACATCTGTGTACTTCTGTGCCATCAGTGAGTCCTATGGAAATTCACCCCTCCACTTTGGGAATGGGACCAGGCTCACTGTGACAG	ACCAGCTCCCAGACATCTGTGTACTTCTGTGCCATCAGTGAGTC-------AATTCACCCCTCCACTTTGGGAATGGGACCAGGCTCACTGTGACAG	tumor	ChILI_31
30290	0	TRBV10-3	TRBJ2-7	AIKAASYEQY	GCCATCAAGGCAGCCTCCTACGAGCAGTAC		39	39	0	78	9.247e-05	3790	1	NA	1	NA	ACCAGCTCCCAGACATCTGTGTACTTCTGTGCCATCAAGGCAGCCTCCTACGAGCAGTACTTCGGGCCGGGCACCAGGCTCACGGTCACAG	ACCAGCTCCCAGACATCTGTGTACTTCTGTGCCATCA-------CTCCTACGAGCAGTACTTCGGGCCGGGCACCAGGCTCACGGTCACAG	tumor	ChILI_31
30291	0	TRBV4-1	TRBJ1-4	ASSQEKGVTNEKLF	GCCAGCAGCCAAGAGAAGGGAGTAACTAATGAAAAACTGTTT	TRBD2	39	39	0	78	9.247e-05	3790	1	2	1	NA	GCAGCCAGAAGACTCAGCCCTGTATCTCTGCGCCAGCAGCCAAGAGAAGGGAGTAACTAATGAAAAACTGTTTTTTGGCAGTGGAACCCAGCTCTCTGTCTTGG	GCAGCCAGAAGACTCAGCCCTGTATCTCTGCGCCAGCAGCCAAGA---GGGAG-AACTAATGAAAAACTGTTTTTTGGCAGTGGAACCCAGCTCTCTGTCTTGG	tumor	ChILI_31
30292	0	TRBV9	TRBJ2-1	ASSVWVGQGIGEQF	GCCAGCAGCGTGTGGGTGGGACAGGGAATCGGTGAGCAGTTC	TRBD1	36	42	0	78	9.247e-05	3790	1	1	1	NA	CTCTGGAGCTGGGGGACTCAGCTTTGTATTTCTGTGCCAGCAGCGTGTGGGTGGGACAGGGAATCGGTGAGCAGTTCTTCGGGCCAGGGACACGGCTCACCGTGCTAG	CTCTGGAGCTGGGGGACTCAGCTTTGTATTTCTGTGCCAGCAGCGT------GGGACAGGG------TGAGCAGTTCTTCGGGCCAGGGACACGGCTCACCGTGCTAG	tumor	ChILI_31
30293	0	TRBV6-5	TRBJ1-1	ASSYSELMNTEAF	GCCAGCAGTTACTCTGAGTTAATGAACACTGAAGCTTTC		24	54	0	78	9.247e-05	3790	1	NA	1	NA	GCTCCCTCCCAGACATCTGTGTACTTCTGTGCCAGCAGTTACTCTGAGTTAATGAACACTGAAGCTTTCTTTGGACAAGGCACCAGACTCACAGTTGTAG	GCTCCCTCCCAGACATCTGTGTACTTCTGTGCCAGCAGTTACTC--------TGAACACTGAAGCTTTCTTTGGACAAGGCACCAGACTCACAGTTGTAG	tumor	ChILI_31
30294	0	TRBV7-3	TRBJ2-1	ASSLSRESNEQF	GCCAGCAGCTTATCGCGGGAGTCGAATGAGCAGTTC	TRBD2	41	37	0.038	78	9.247e-05	3790	1	2	1	NA	CCAGCGCACAGAGCGGCGGAACTCAGCCGTGTATCTCTGTGCCAGCAGCTTATCGCGGGAGTCGAATGAGCAGTTCTTCGGGCCAGGGACACGGCTCACCGTGCTA	CCAGCGCACAGAGCGGGGGGACTCAGCCGTGTATCTCTGTGCCAGCAGCTTA--GCGGGAG---AATGAGCAGTTCTTCGGGCCAGGGACACGGCTCACCGTGCTA	tumor	ChILI_31
30295	0	TRBV7-2	TRBJ1-2	ASSPRGTTNYGYT	GCCAGCAGCCCCCGGGGCACAACTAACTATGGCTACACC	TRBD1	63	15	0	78	9.247e-05	3790	1	1	1	NA	CACAGCAGGAGGACTCGGCCGTGTATCTCTGTGCCAGCAGCCCCCGGGGCACAACTAACTATGGCTACACCTTCGGTTCGGGGACCAGGTTAACCGTTGTAG	CACAGCAGGAGGACTCGGCCGTGTATCTCTGTGCCAGCAGC----GGGGC----CTAACTATGGCTACACCTTCGGTTCGGGGACCAGGTTAACCGTTGTAG	tumor	ChILI_31
30296	0	TRBV7-2	TRBJ2-7	ASSLAGGVSYEQY	GCCAGCAGCTTAGCTGGCGGGGTTTCCTACGAGCAGTAC	TRBD2	69	9	0	78	9.247e-05	3790	1	1	1	NA	CCAGCGCACACAGCAGGAGGACTCGGCCGTGTATCTCTGTGCCAGCAGCTTAGCTGGCGGGGTTTCCTACGAGCAGTACTTCGGGCCGGGCACCAGGCTCACGGTCACA	CCAGCGCACACAGCAGGAGGACTCGGCCGTGTATCTCTGTGCCAGCAGCTTAGC--GCGGGG--TCCTACGAGCAGTACTTCGGGCCGGGCACCAGGCTCACGGTCACA	tumor	ChILI_31
30297	0	TRBV5-4	TRBJ2-5	ASSSGLAGTETQY	GCCAGCAGCTCGGGACTAGCGGGAACAGAGACCCAGTAC	TRBD2	34	44	0	78	9.247e-05	3790	1	2	1	NA	GGAGCTGGACGACTCGGCCCTGTATCTCTGTGCCAGCAGCTCGGGACTAGCGGGAACAGAGACCCAGTACTTCGGGCCAGGCACGCGGCTCCTGGTGCTCG	GGAGCTGGACGACTCGGCCCTGTATCTCTGTGCCAGCAGCT-GGGACTAGCGGGA--AGAGACCCAGTACTTCGGGCCAGGCACGCGGCTCCTGGTGCTCG	tumor	ChILI_31
30298	0	TRBV5-4	TRBJ2-7	ASSPDRFSYEQY	GCCAGCAGCCCAGACCGTTTCTCCTACGAGCAGTAC		42	36	0	78	9.247e-05	3790	1	NA	1	NA	GGAGCTGGACGACTCGGCCCTGTATCTCTGTGCCAGCAGCCCAGACCGTTTCTCCTACGAGCAGTACTTCGGGCCGGGCACCAGGCTCACGGTCACAG	GGAGCTGGACGACTCGGCCCTGTATCTCTGTGCCAGCAGC-----------CTCCTACGAGCAGTACTTCGGGCCGGGCACCAGGCTCACGGTCACAG	tumor	ChILI_31
30299	0	TRBV5-1	TRBJ2-6	ASSLTGGASSGANVLT	GCCAGCAGCTTGACAGGGGGCGCTTCCTCCGGGGCCAACGTCCTGACT	TRBD1	44	34	0	78	9.247e-05	3790	1	1	1	NA	GGAGCTGGGGGACTCGGCCCTTTATCTTTGCGCCAGCAGCTTGACAGGGGGCGCTTCCTCCGGGGCCAACGTCCTGACTTTCGGGGCCGGCAGCAGGCTGACCGTGCTGG	GGAGCTGGGGGACTCGGCCCTTTATCTTTGCGCCAGCAGCTTGACAGGGGGC---------GGGGCCAACGTCCTGACTTTCGGGGCCGGCAGCAGGCTGACCGTGCTGG	tumor	ChILI_31
30300	0	TRBV5-1	TRBJ2-2	ASSLGQGLPGELF	GCCAGCAGCTTGGGACAGGGGCTCCCCGGGGAGCTGTTT	TRBD1	26	52	0	78	9.247e-05	3790	1	1	1	NA	GGAGCTGGGGGACTCGGCCCTTTATCTTTGCGCCAGCAGCTTGGGACAGGGGCTCCCCGGGGAGCTGTTTTTTGGAGAAGGCTCTAGGCTGACCGTACTGG	GGAGCTGGGGGACTCGGCCCTTTATCTTTGCGCCAGCAGCTTGGGACAGGGG----CCGGGGAGCTGTTTTTTGGAGAAGGCTCTAGGCTGACCGTACTGG	tumor	ChILI_31
30301	0	TRBV19	TRBJ2-1	ASRLTSGSYNEQF	GCCAGTAGACTAACTAGCGGATCCTACAATGAGCAGTTC	TRBD2	40	38	0	78	9.247e-05	3790	1	1	1	NA	CGGCCCAAAAGAACCCGACAGCTTTCTATCTCTGTGCCAGTAGACTAACTAGCGGATCCTACAATGAGCAGTTCTTCGGGCCAGGGACACGGCTCACCGTGCTAG	CGGCCCAAAAGAACCCGACAGCTTTCTATCTCTGTGCCAGTAG----ACTAGCGG-TCCTACAATGAGCAGTTCTTCGGGCCAGGGACACGGCTCACCGTGCTAG	tumor	ChILI_31
30302	0	TRBV18	TRBJ2-1	ASSLPGTTRNEQF	GCCAGCTCACTTCCCGGGACTACACGGAATGAGCAGTTC	TRBD2	50	28	0	78	9.247e-05	3790	1	1	1	NA	CCAGCAGGTAGTGCGAGGAGATTCGGCAGCTTATTTCTGTGCCAGCTCACTTCCCGGGACTACACGGAATGAGCAGTTCTTCGGGCCAGGGACACGGCTCACCGTGCTAG	CCAGCAGGTAGTGCGAGGAGATTCGGCAGCTTATTTCTGTGCCAGCTCAC-----GGGACTA-----AATGAGCAGTTCTTCGGGCCAGGGACACGGCTCACCGTGCTAG	tumor	ChILI_31
30303	0	TRBV20-1	TRBJ2-7	SARSTSGRFYEQY	AGTGCTAGATCTACTAGCGGGAGGTTCTACGAGCAGTAC	TRBD2	33	45	0	78	9.247e-05	3790	1	2	1	NA	GCCCATCCTGAAGACAGCAGCTTCTACATCTGCAGTGCTAGATCTACTAGCGGGAGGTTCTACGAGCAGTACTTCGGGCCGGGCACCAGGCTCACGGTCACAG	GCCCATCCTGAAGACAGCAGCTTCTACATCTGCAGTGCTAGA---ACTAGCGGGAGG--CTACGAGCAGTACTTCGGGCCGGGCACCAGGCTCACGGTCACAG	tumor	ChILI_31
30304	0	TRBV20-1	TRBJ2-1	SASERASYNEQF	AGTGCTAGCGAGCGGGCCTCCTACAATGAGCAGTTC	TRBD2	48	30	0	78	9.247e-05	3790	1	1	1	NA	GCCCATCCTGAAGACAGCAGCTTCTACATCTGCAGTGCTAGCGAGCGGGCCTCCTACAATGAGCAGTTCTTCGGGCCAGGGACACGGCTCACCGTGCTAG	GCCCATCCTGAAGACAGCAGCTTCTACATCTGCAGTGCTAG--AGCGGG-CTCCTACAATGAGCAGTTCTTCGGGCCAGGGACACGGCTCACCGTGCTAG	tumor	ChILI_31
30305	0	TRBV20-1	TRBJ2-7	SAILRGTSIEQY	AGTGCTATCCTTAGAGGGACTAGCATCGAGCAGTAC	TRBD2	35	43	0	78	9.247e-05	3790	1	1	1	NA	GCCCATCCTGAAGACAGCAGCTTCTACATCTGCAGTGCTATCCTTAGAGGGACTAGCATCGAGCAGTACTTCGGGCCGGGCACCAGGCTCACGGTCACA	GCCCATCCTGAAGACAGCAGCTTCTACATCTGCAGTGCTA--------GGGACTAGC--CGAGCAGTACTTCGGGCCGGGCACCAGGCTCACGGTCACA	tumor	ChILI_31
30306	0	TRBV20-1	TRBJ2-7	SARDERIYEQY	AGTGCTAGAGATGAGCGGATTTACGAGCAGTAC	TRBD2	54	24	0	78	9.247e-05	3790	1	1	1	NA	GCCCATCCTGAAGACAGCAGCTTCTACATCTGCAGTGCTAGAGATGAGCGGATTTACGAGCAGTACTTCGGGCCGGGCACCAGGCTCACGGTCACAG	GCCCATCCTGAAGACAGCAGCTTCTACATCTGCAGTGCTAGAGA--AGCGG---TACGAGCAGTACTTCGGGCCGGGCACCAGGCTCACGGTCACAG	tumor	ChILI_31
30307	0	TRBV20-1	TRBJ2-7	SARNPVDYEQY	AGTGCTAGGAACCCAGTGGACTACGAGCAGTAC	TRBD2	40	38	0	78	9.247e-05	3790	1	1	1	NA	GCCCATCCTGAAGACAGCAGCTTCTACATCTGCAGTGCTAGGAACCCAGTGGACTACGAGCAGTACTTCGGGCCGGGCACCAGGCTCACGGTCACAG	GCCCATCCTGAAGACAGCAGCTTCTACATCTGCAGTGCTAG---------GGACTACGAGCAGTACTTCGGGCCGGGCACCAGGCTCACGGTCACAG	tumor	ChILI_31
30308	0	TRBV12-3	TRBJ2-1	ASRDVFSMDEQF	GCCAGCAGGGATGTATTCAGTATGGATGAGCAGTTC		30	48	0	78	9.247e-05	3790	1	NA	1	NA	CAGAACCCAGGGACTCAGCTGTGTACTTCTGTGCCAGCAGGGATGTATTCAGTATGGATGAGCAGTTCTTCGGGCCAGGGACACGGCTCACCGTGCTAG	CAGAACCCAGGGACTCAGCTGTGTACTTCTGTGCCAGCAG-----------------ATGAGCAGTTCTTCGGGCCAGGGACACGGCTCACCGTGCTAG	tumor	ChILI_31
30309	0	TRBV12-3	TRBJ2-1	ASKELHNEQF	GCCAGCAAAGAACTGCACAATGAGCAGTTC		43	35	0	78	9.247e-05	3790	1	NA	1	NA	CAGAACCCAGGGACTCAGCTGTGTACTTCTGTGCCAGCAAAGAACTGCACAATGAGCAGTTCTTCGGGCCAGGGACACGGCTCACCGTGCTAG	CAGAACCCAGGGACTCAGCTGTGTACTTCTGTGCCAGCA---------ACAATGAGCAGTTCTTCGGGCCAGGGACACGGCTCACCGTGCTAG	tumor	ChILI_31
30310	0	TRBV30	TRBJ1-1	AFQFGQHTEAF	GCCTTCCAATTTGGGCAACACACTGAAGCTTTC		31	47	0	78	9.247e-05	3790	1	NA	1	NA	CCTTCTCAGTGACTCTGGCTTCTATCTCTGTGCCTTCCAATTTGGGCAACACACTGAAGCTTTCTTTGGACAAGGCACCAGACTCACAGTTGTAG	CCTTCTCAGTGACTCTGGCTTCTATCTCTGTGCCT---------------ACACTGAAGCTTTCTTTGGACAAGGCACCAGACTCACAGTTGTAG	tumor	ChILI_31
30311	0	TRBV4-2	TRBJ2-2	ASSQFSAPRPSTGELF	GCCAGCAGCCAATTCTCCGCACCGAGACCATCCACCGGGGAGCTGTTT		37	41	0	78	9.247e-05	3790	1	NA	1	NA	GCAGCCAGAAGACTCGGCCCTGTATCTCTGTGCCAGCAGCCAATTCTCCGCACCGAGACCATCCACCGGGGAGCTGTTTTTTGGAGAAGGCTCTAGGCTGACCGTACTGG	GCAGCCAGAAGACTCGGCCCTGTATCTCTGTGCCAGCAGCCAA--------------------CACCGGGGAGCTGTTTTTTGGAGAAGGCTCTAGGCTGACCGTACTGG	tumor	ChILI_31
30312	3	TRBV24-1	TRBJ2-3	ATGLSTDTQY	GCCACCGGGTTAAGCACAGATACGCAGTAT		54	24	0	78	9.247e-05	3790	1	NA	1	NA	CCCCAACCAGACAGCTCTTTACTTCTGTGCCACCGGGTTAAGCACAGATACGCAGTATTTTGGCCCAGGCACCCGGCTGACAGTGCTCG	CCCCAACCAGACAGCTCTTTACTTCTGTGCCACC------AGCACAGATACGCAGTATTTTGGCCCAGGCACCCGGCTGACAGTGCTCG	tumor	ChILI_31
30313	0	TRBV28	TRBJ2-7	ASSFRDTPSYEQY	GCCAGCAGTTTCCGGGACACTCCTTCCTACGAGCAGTAC	TRBD1	50	28	0	78	9.247e-05	3790	1	1	1	NA	CCGCCAGCACCAACCAGACATCTATGTACCTCTGTGCCAGCAGTTTCCGGGACACTCCTTCCTACGAGCAGTACTTCGGGCCGGGCACCAGGCTCACGGTCACAG	CCGCCAGCACCAACCAGACATCTATGTACCTCTGTGCCAGCAGTTT--GGGACA-----TCCTACGAGCAGTACTTCGGGCCGGGCACCAGGCTCACGGTCACAG	tumor	ChILI_31
30314	0	TRBV28	TRBJ2-5	ASSFPGTVETQY	GCCAGCAGTTTCCCGGGGACAGTCGAGACCCAGTAC	TRBD1	30	48	0	78	9.247e-05	3790	1	1	1	NA	CCGCCAGCACCAACCAGACATCTATGTACCTCTGTGCCAGCAGTTTCCCGGGGACAGTCGAGACCCAGTACTTCGGGCCAGGCACGCGGCTCCTGGTGCTCG	CCGCCAGCACCAACCAGACATCTATGTACCTCTGTGCCAGCAGTTT----GGGACAG--GAGACCCAGTACTTCGGGCCAGGCACGCGGCTCCTGGTGCTCG	tumor	ChILI_31
30315	0	TRBV25-1	TRBJ2-7	ASASSYEQY	GCCAGCGCCTCCTCCTACGAGCAGTAC	TRBD2	35	43	0.026	78	9.247e-05	3790	1	2	1	NA	GCCAGGCCCTCACATACCTCTCAGTACCTCTCTGCCAGCGCCTCCTCCTACGAGCAGTACTTCGGGCCGGGCACCAGGCTCACGGTCACAG	GCCAGGCCCTCACATACCTCTCAGTACCTCTGTGCCAGC-CCTCCTCCTACGAGCAGTACTTCGGGCCGGGCACCAGGCTCACGGTCACAG	tumor	ChILI_31
30316	0	TRBV10-3	TRBJ1-4	AISDGGGEKLF	GCCATCAGTGATGGGGGTGGTGAAAAACTGTTT	TRBD1	26	52	0	78	9.247e-05	3790	1	1	1	NA	ACCAGCTCCCAGACATCTGTGTACTTCTGTGCCATCAGTGATGGGGGTGGTGAAAAACTGTTTTTTGGCAGTGGAACCCAGCTCTCTGTCTTGG	ACCAGCTCCCAGACATCTGTGTACTTCTGTGCCATCAGTGA-GGGGG---TGAAAAACTGTTTTTTGGCAGTGGAACCCAGCTCTCTGTCTTGG	tumor	ChILI_31
30317	0	TRBV7-3	TRBJ2-1	ASSPHGTGGPEQF	GCCAGCAGCCCCCACGGAACGGGGGGACCTGAGCAGTTC	TRBD2	30	48	0	78	9.247e-05	3790	1	1	1	NA	CCAGCGCACAGAGCGGGGGGACTCAGCCGTGTATCTCTGTGCCAGCAGCCCCCACGGAACGGGGGGACCTGAGCAGTTCTTCGGGCCAGGGACACGGCTCACCGTGCTAG	CCAGCGCACAGAGCGGGGGGACTCAGCCGTGTATCTCTGTGCCAGCAGC----------CGGGGGG---TGAGCAGTTCTTCGGGCCAGGGACACGGCTCACCGTGCTAG	tumor	ChILI_31
30318	0	TRBV4-1	TRBJ2-7	ASSHGSSYEQY	GCCAGCAGCCATGGTAGCTCCTACGAGCAGTAC		47	31	0	78	9.247e-05	3790	1	NA	1	NA	GCAGCCAGAAGACTCAGCCCTGTATCTCTGCGCCAGCAGCCATGGTAGCTCCTACGAGCAGTACTTCGGGCCGGGCACCAGGCTCACGGTCACAG	GCAGCCAGAAGACTCAGCCCTGTATCTCTGCGCCAGCAGCCA------CTCCTACGAGCAGTACTTCGGGCCGGGCACCAGGCTCACGGTCACAG	tumor	ChILI_31
30319	0	TRBV29-1	TRBJ1-2	SVEVPGDHGYT	AGCGTTGAAGTGCCAGGGGATCATGGCTACACC	TRBD1	35	42	0	77	9.128e-05	3824	1	1	1	NA	GAGCCCTGAAGACAGCAGCATATATCTCTGCAGCGTTGAAGTGCCAGGGGATCATGGCTACACCTTCGGTTCGGGGACCAGGTTAACCGTTGTAG	GAGCCCTGAAGACAGCAGCATATATCTCTGCAGCGTTGAAG---CAGGGG---ATGGCTACACCTTCGGTTCGGGGACCAGGTTAACCGTTGTAG	tumor	ChILI_31
30320	0	TRBV29-1	TRBJ1-2	SVEDGKNGYT	AGCGTTGAAGATGGGAAAAATGGCTACACC		32	45	0	77	9.128e-05	3824	1	NA	1	NA	GAGCCCTGAAGACAGCAGCATATATCTCTGCAGCGTTGAAGATGGGAAAAATGGCTACACCTTCGGTTCGGGGACCAGGTTAACCGTTGTAG	GAGCCCTGAAGACAGCAGCATATATCTCTGCAGCGTTGAAGA--------ATGGCTACACCTTCGGTTCGGGGACCAGGTTAACCGTTGTAG	tumor	ChILI_31
30321	0	TRBV29-1	TRBJ1-2	SVDGGYGYT	AGCGTCGATGGAGGTTATGGCTACACC	TRBD2	31	46	0	77	9.128e-05	3824	1	2	1	NA	GAGCCCTGAAGACAGCAGCATATATCTCTGCAGCGTCGATGGAGGTTATGGCTACACCTTCGGTTCGGGGACCAGGTTAACCGTTGTAG	GAGCCCTGAAGACAGCAGCATATATCTCTGCAGCGT----GGAGG-TATGGCTACACCTTCGGTTCGGGGACCAGGTTAACCGTTGTAG	tumor	ChILI_31
30322	0	TRBV6-1	TRBJ2-7	ASSKVGAQGFYEQY	GCCAGCAGTAAGGTCGGGGCGCAGGGATTCTACGAGCAGTAC	TRBD1	18	59	0	77	9.128e-05	3824	1	1	1	NA	GCTCCCTCCCAGACATCTGTGTACTTCTGTGCCAGCAGTAAGGTCGGGGCGCAGGGATTCTACGAGCAGTACTTCGGGCCGGGCACCAGGCTCACGGTCACAG	GCTCCCTCCCAGACATCTGTGTACTTCTGTGCCAGCAGT------GGGGC---------CTACGAGCAGTACTTCGGGCCGGGCACCAGGCTCACGGTCACAG	tumor	ChILI_31
30323	0	TRBV7-9	TRBJ2-1	ASSSPTGTANEQF	GCCAGCAGCTCCCCAACAGGGACAGCGAATGAGCAGTTC	TRBD1	38	39	0	77	9.128e-05	3824	1	1	1	NA	CCAGCGCACAGAGCAGGGGGACTCGGCCATGTATCTCTGTGCCAGCAGCTCCCCAACAGGGACAGCGAATGAGCAGTTCTTCGGGCCAGGGACACGGCTCACCGTGCTAG	CCAGCGCACAGAGCAGGGGGACTCGGCCATGTATCTCTGTGCCAGCAGCT--------GGGACAG--AATGAGCAGTTCTTCGGGCCAGGGACACGGCTCACCGTGCTAG	tumor	ChILI_31
30324	0	TRBV7-9	TRBJ2-1	ASSLQGPDNEQF	GCCAGCAGCTTACAGGGGCCCGACAATGAGCAGTTC	TRBD1	47	30	0.019	77	9.128e-05	3824	1	1	1	NA	CCAGCGCACAGAGCAGGGGGACTCGGCCATGTATCTCTTTGCCAGCAGCTTACAGGGGCCCGACAATGAGCAGTTCTTCGGGCCAGGGACACGGCTCACCGTGCTA	CCAGCGCACAGAGCAGGGGGACTCGGCCATGTATCTCTGTGCCAGCAGCTTACAGGGG----ACAATGAGCAGTTCTTCGGGCCAGGGACACGGCTCACCGTGCTA	tumor	ChILI_31
30325	0	TRBV7-9	TRBJ2-1	ASSLGTYNEQF	GCCAGCAGCTTAGGTACATACAATGAGCAGTTC		38	39	0	77	9.128e-05	3824	1	NA	1	NA	CCAGCGCACAGAGCAGGGGGACTCGGCCATGTATCTCTGTGCCAGCAGCTTAGGTACATACAATGAGCAGTTCTTCGGGCCAGGGACACGGCTCACCGTGCTAG	CCAGCGCACAGAGCAGGGGGACTCGGCCATGTATCTCTGTGCCAGCAGCTTAG-----TACAATGAGCAGTTCTTCGGGCCAGGGACACGGCTCACCGTGCTAG	tumor	ChILI_31
30326	0	TRBV7-9	TRBJ2-7	ASSQDWAEEQY	GCCAGCAGCCAGGACTGGGCGGAGGAGCAGTAC	TRBD2	45	32	0	77	9.128e-05	3824	1	1	1	NA	CCAGCGCACAGAGCAGGGGGACTCGGCCATGTATCTCTGTGCCAGCAGCCAGGACTGGGCGGAGGAGCAGTACTTCGGGCCGGGCACCAGGCTCACGGTCACAG	CCAGCGCACAGAGCAGGGGGACTCGGCCATGTATCTCTGTGCCAGCAGC--GGACT--------GAGCAGTACTTCGGGCCGGGCACCAGGCTCACGGTCACAG	tumor	ChILI_31
30327	0	TRBV7-9	TRBJ2-7	ASSWDYHYEQS	GCCAGCAGCTGGGACTACCACTACGAGCAGTCC	TRBD2	25	52	0	77	9.128e-05	3824	1	1	1	NA	CCAGCGCACAGAGCAGGGGGACTCGGCCATGTATCTCTGTGCCAGCAGCTGGGACTACCACTACGAGCAGTCCTTCGGGCCGGGCACCAGGCTCACGGTCACA	CCAGCGCACAGAGCAGGGGGACTCGGCCATGTATCTCTGTGCCAGCAGCTGGGACTA---CTACGAGCAGTACTTCGGGCCGGGCACCAGGCTCACGGTCACA	tumor	ChILI_31
30328	0	TRBV10-3	TRBJ2-1	AITPRLLNPNEQF	GCCATCACCCCCCGACTCCTGAACCCAAATGAGCAGTTC		38	39	0	77	9.128e-05	3824	1	NA	1	NA	ACCAGCTCCCAGACATCTGTGTACTTCTGTGCCATCACCCCCCGACTCCTGAACCCAAATGAGCAGTTCTTCGGGCCAGGGACACGGCTCACCGTGCTAG	ACCAGCTCCCAGACATCTGTGTACTTCTGTGCCATCA--------------------AATGAGCAGTTCTTCGGGCCAGGGACACGGCTCACCGTGCTAG	tumor	ChILI_31
30329	0	TRBV4-1	TRBJ2-3	ASSHRLLAEVTDTQY	GCCAGCAGCCACAGACTACTAGCGGAGGTCACAGATACGCAGTAT	TRBD2	39	38	0	77	9.128e-05	3824	1	1	1	NA	GCAGCCAGAAGACTCAGCCCTGTATCTCTGCGCCAGCAGCCACAGACTACTAGCGGAGGTCACAGATACGCAGTATTTTGGCCCAGGCACCCGGCTGACAGTGCTC	GCAGCCAGAAGACTCAGCCCTGTATCTCTGCGCCAGCAGCCA------ACTAGCGG----CACAGATACGCAGTATTTTGGCCCAGGCACCCGGCTGACAGTGCTC	tumor	ChILI_31
30330	0	TRBV4-1	TRBJ1-1	ASSQEQGTTEAF	GCCAGCAGCCAAGAACAGGGGACCACTGAAGCTTTC	TRBD1	36	41	0	77	9.128e-05	3824	1	1	1	NA	GCAGCCAGAAGACTCAGCCCTGTATCTCTGCGCCAGCAGCCAAGAACAGGGGACCACTGAAGCTTTCTTTGGACAAGGCACCAGACTCACAGTTGTAG	GCAGCCAGAAGACTCAGCCCTGTATCTCTGCGCCAGCAGCCAAGAACAGGGG--CACTGAAGCTTTCTTTGGACAAGGCACCAGACTCACAGTTGTAG	tumor	ChILI_31
30331	0	TRBV9	TRBJ2-3	ASSAPGSGRRSDTQY	GCCAGCAGCGCTCCGGGGAGCGGGAGGAGATCGGATACGCAGTAT	TRBD2	47	30	0	77	9.128e-05	3824	1	2	1	NA	CTCTGGAGCTGGGGGACTCAGCTTTGTATTTCTGTGCCAGCAGCGCTCCGGGGAGCGGGAGGAGATCGGATACGCAGTATTTTGGCCCAGGCACCCGGCTGACAGTGCTCG	CTCTGGAGCTGGGGGACTCAGCTTTGTATTTCTGTGCCAGCAGCG--------AGCGGGAGG------GATACGCAGTATTTTGGCCCAGGCACCCGGCTGACAGTGCTCG	tumor	ChILI_31
30332	0	TRBV7-2	TRBJ2-1	ASSLGGTGVANNEQF	GCCAGCAGCTTAGGGGGCACGGGAGTAGCCAACAATGAGCAGTTC	TRBD1	56	21	0	77	9.128e-05	3824	1	1	1	NA	CCAGCGCACACAGCAGGAGGACTCGGCCGTGTATCTCTGTGCCAGCAGCTTAGGGGGCACGGGAGTAGCCAACAATGAGCAGTTCTTCGGGCCAGGGACACGGCTCACCGTGCTAG	CCAGCGCACACAGCAGGAGGACTCGGCCGTGTATCTCTGTGCCAGCAGCTTAGGGGGC-------------ACAATGAGCAGTTCTTCGGGCCAGGGACACGGCTCACCGTGCTAG	tumor	ChILI_31
30333	0	TRBV7-2	TRBJ2-7	ASSPQGSEQY	GCCAGCAGCCCTCAGGGGAGTGAGCAGTAC	TRBD1	42	35	0	77	9.128e-05	3824	1	1	1	NA	CCAGCGCACACAGCAGGAGGACTCGGCCGTGTATCTCTGTGCCAGCAGCCCTCAGGGGAGTGAGCAGTACTTCGGGCCGGGCACCAGGCTCACGGTCACAG	CCAGCGCACACAGCAGGAGGACTCGGCCGTGTATCTCTGTGCCAGCAGC---CAGGGG---GAGCAGTACTTCGGGCCGGGCACCAGGCTCACGGTCACAG	tumor	ChILI_31
30334	0	TRBV11-2	TRBJ2-6	ANVLT	GCCAACGTCCTGACT		42	35	0	77	9.128e-05	3824	1	NA	1	NA	GCAAAGCTTGAGGACTCGGCCGTGTATCTCTGTGCCAACGTCCTGACTTTCGGGGCCGGCAGCAGGCTGACCGTGCTGG	GCAAAGCTTGAGGACTCGGCCGTGTATCTCTGTGCCAACGTCCTGACTTTCGGGGCCGGCAGCAGGCTGACCGTGCTGG	tumor	ChILI_31
30335	0	TRBV15	TRBJ2-3	ATSRWPSTDTQY	GCCACCAGCAGATGGCCTAGCACAGATACGCAGTAT		24	53	0	77	9.128e-05	3824	2	NA	1	NA	CACCAGGCCTGGGGGACGCAGCCATGTACCTGTGTGCCACCAGCAGATGGCCTAGCACAGATACGCAGTATTTTGGCCCAGGCACCCGGCTGACAGTGCTC	CACCAGGCCTGGGGGACGCAGCCATGTACCTGTGTGCCACCAGC---------AGCACAGATACGCAGTATTTTGGCCCAGGCACCCGGCTGACAGTGCTC	tumor	ChILI_31
30336	0	TRBV5-4	TRBJ2-7	ASSFNFAYEQY	GCCAGCAGCTTCAACTTCGCCTACGAGCAGTAC		41	36	0	77	9.128e-05	3824	1	NA	1	NA	GGAGCTGGACGACTCGGCCCTGTATCTCTGTGCCAGCAGCTTCAACTTCGCCTACGAGCAGTACTTCGGGCCGGGCACCAGGCTCACGGTCACAG	GGAGCTGGACGACTCGGCCCTGTATCTCTGTGCCAGCAGCTT--------CCTACGAGCAGTACTTCGGGCCGGGCACCAGGCTCACGGTCACAG	tumor	ChILI_31
30337	0	TRBV5-1	TRBJ2-3	ASSSHEDTQY	GCCAGCAGCTCACACGAGGATACGCAGTAT		42	35	0	77	9.128e-05	3824	1	NA	1	NA	GGAGCTGGGGGACTCGGCCCTTTATCTTTGCGCCAGCAGCTCACACGAGGATACGCAGTATTTTGGCCCAGGCACCCGGCTGACAGTGCTCG	GGAGCTGGGGGACTCGGCCCTTTATCTTTGCGCCAGCAGCT--------GATACGCAGTATTTTGGCCCAGGCACCCGGCTGACAGTGCTCG	tumor	ChILI_31
30338	0	TRBV12-5	TRBJ2-7	ASGLDNSYEQY	GCTAGTGGTTTGGACAACTCCTACGAGCAGTAC	TRBD1	33	44	0	77	9.128e-05	3824	1	1	1	NA	CAGAACCCAGGGACTCAGCTGTGTATTTTTGTGCTAGTGGTTTGGACAACTCCTACGAGCAGTACTTCGGGCCGGGCACCAGGCTCACGGTCACAG	CAGAACCCAGGGACTCAGCTGTGTATTTTTGTGCTAGTGGTTTGGACA-CTCCTACGAGCAGTACTTCGGGCCGGGCACCAGGCTCACGGTCACAG	tumor	ChILI_31
30339	0	TRBV20-1	TRBJ2-7	SATNNEAAGGYEQY	AGTGCTACAAACAATGAAGCAGCGGGAGGCTACGAGCAGTAC	TRBD2	43	34	0	77	9.128e-05	3824	1	2	1	NA	GCCCATCCTGAAGACAGCAGCTTCTACATCTGCAGTGCTACAAACAATGAAGCAGCGGGAGGCTACGAGCAGTACTTCGGGCCGGGCACCAGGCTCACGGTCACAG	GCCCATCCTGAAGACAGCAGCTTCTACATCTGCAGTGCTA-------------AGCGGGAGGCTACGAGCAGTACTTCGGGCCGGGCACCAGGCTCACGGTCACAG	tumor	ChILI_31
30340	0	TRBV20-1	TRBJ2-1	SATGTSGSLYNEQF	AGTGCTACTGGGACTAGCGGGAGTCTATACAATGAGCAGTTC	TRBD2	38	39	0	77	9.128e-05	3824	1	2	1	NA	GCCCATCCTGAAGACAGCAGCTTCTACATCTGCAGTGCTACTGGGACTAGCGGGAGTCTATACAATGAGCAGTTCTTCGGGCCAGGGACACGGCTCACCGTGCTAG	GCCCATCCTGAAGACAGCAGCTTCTACATCTGCAGTGCTA--GGGACTAGCGGGAG----TACAATGAGCAGTTCTTCGGGCCAGGGACACGGCTCACCGTGCTAG	tumor	ChILI_31
30341	0	TRBV20-1	TRBJ2-1	SAISGILPSNEQF	AGTGCCATATCCGGGATTTTGCCCTCCAATGAGCAGTTC	TRBD2	38	39	0	77	9.128e-05	3824	1	2	1	NA	GCCCATCCTGAAGACAGCAGCTTCTACATCTGCAGTGCCATATCCGGGATTTTGCCCTCCAATGAGCAGTTCTTCGGGCCAGGGACACGGCTCACCGTGCTA	GCCCATCCTGAAGACAGCAGCTTCTACATCTGCAGTGC------CGGGA----------CAATGAGCAGTTCTTCGGGCCAGGGACACGGCTCACCGTGCTA	tumor	ChILI_31
30342	0	TRBV20-1	TRBJ2-7	SGRDTGGPGEQY	AGTGGGCGAGACACGGGGGGGCCGGGGGAGCAGTAC	TRBD2	44	33	0	77	9.128e-05	3824	1	1	1	NA	GCCCATCCTGAAGACAGCAGCTTCTACATCTGCAGTGGGCGAGACACGGGGGGGCCGGGGGAGCAGTACTTCGGGCCGGGCACCAGGCTCACGGTCACAG	GCCCATCCTGAAGACAGCAGCTTCTACATCTGCAGTG---------CGGGGGGG------GAGCAGTACTTCGGGCCGGGCACCAGGCTCACGGTCACAG	tumor	ChILI_31
30343	0	TRBV20-1	TRBJ2-1	SARERENEQF	AGTGCTAGAGAGCGGGAGAATGAGCAGTTC	TRBD2	43	34	0	77	9.128e-05	3824	1	2	1	NA	GCCCATCCTGAAGACAGCAGCTTCTACATCTGCAGTGCTAGAGAGCGGGAGAATGAGCAGTTCTTCGGGCCAGGGACACGGCTCACCGTGCTAG	GCCCATCCTGAAGACAGCAGCTTCTACATCTGCAGTGCTAGAGAGCGGGAGAATGAGCAGTTCTTCGGGCCAGGGACACGGCTCACCGTGCTAG	tumor	ChILI_31
30344	0	TRBV12-3	TRBJ2-2	ASSFSGARHTGELF	GCCAGCAGTTTCTCCGGCGCTAGACATACCGGGGAGCTGTTT		30	47	0	77	9.128e-05	3824	1	NA	1	NA	CAGAACCCAGGGACTCAGCTGTGTACTTCTGTGCCAGCAGTTTCTCCGGCGCTAGACATACCGGGGAGCTGTTTTTTGGAGAAGGCTCTAGGCTGACCGTACTGG	CAGAACCCAGGGACTCAGCTGTGTACTTCTGTGCCAGCAGTTT----------------ACCGGGGAGCTGTTTTTTGGAGAAGGCTCTAGGCTGACCGTACTGG	tumor	ChILI_31
30345	0	TRBV12-3	TRBJ2-2	ASRPLHVAGELF	GCCAGCAGACCCCTACACGTAGCCGGGGAGCTGTTT		29	48	0	77	9.128e-05	3824	1	NA	1	NA	CAGAACCCAGGGACTCAGCTGTGTACTTCTGTGCCAGCAGACCCCTACACGTAGCCGGGGAGCTGTTTTTTGGAGAAGGCTCTAGGCTGACCGTACTGG	CAGAACCCAGGGACTCAGCTGTGTACTTCTGTGCCAGCAG--------------CCGGGGAGCTGTTTTTTGGAGAAGGCTCTAGGCTGACCGTACTGG	tumor	ChILI_31
30346	0	TRBV12-3	TRBJ2-1	ASSLREGYNEQF	GCCAGCAGTTTACGGGAGGGATACAATGAGCAGTTC	TRBD2	37	40	0	77	9.128e-05	3824	1	2	1	NA	CAGAACCCAGGGACTCAGCTGTGTACTTCTGTGCCAGCAGTTTACGGGAGGGATACAATGAGCAGTTCTTCGGGCCAGGGACACGGCTCACCGTGCTAG	CAGAACCCAGGGACTCAGCTGTGTACTTCTGTGCCAGCAGTTTACGGGAGGG-TACAATGAGCAGTTCTTCGGGCCAGGGACACGGCTCACCGTGCTAG	tumor	ChILI_31
30347	0	TRBV12-3	TRBJ2-1	ASRVDNEQF	GCCAGCAGGGTGGACAATGAGCAGTTC		30	47	0	77	9.128e-05	3824	1	NA	1	NA	CAGAACCCAGGGACTCAGCTGTGTACTTCTGTGCCAGCAGGGTGGACAATGAGCAGTTCTTCGGGCCAGGGACACGGCTCACCGTGCTAG	CAGAACCCAGGGACTCAGCTGTGTACTTCTGTGCCAGCAG-----ACAATGAGCAGTTCTTCGGGCCAGGGACACGGCTCACCGTGCTAG	tumor	ChILI_31
30348	0	TRBV2	TRBJ2-1	ASTQDAVNEQF	GCCAGCACCCAGGACGCAGTGAATGAGCAGTTC		35	42	0	77	9.128e-05	3824	1	NA	1	NA	CCACAAAGCTGGAGGACTCAGCCATGTACTTCTGTGCCAGCACCCAGGACGCAGTGAATGAGCAGTTCTTCGGGCCAGGGACACGGCTCACCGTGCTAG	CCACAAAGCTGGAGGACTCAGCCATGTACTTCTGTGCCAGCA--------------AATGAGCAGTTCTTCGGGCCAGGGACACGGCTCACCGTGCTAG	tumor	ChILI_31
30349	0	TRBV4-2	TRBJ2-3	ASSQDITSTDTQY	GCCAGCAGCCAAGACATCACTAGCACAGATACGCAGTAT	TRBD2	40	37	0	77	9.128e-05	3824	1	1	1	NA	GCAGCCAGAAGACTCGGCCCTGTATCTCTGTGCCAGCAGCCAAGACATCACTAGCACAGATACGCAGTATTTTGGCCCAGGCACCCGGCTGACAGTGCTCG	GCAGCCAGAAGACTCGGCCCTGTATCTCTGTGCCAGCAGCCAAGA----ACTAGCACAGATACGCAGTATTTTGGCCCAGGCACCCGGCTGACAGTGCTCG	tumor	ChILI_31
30350	0	TRBV4-3	TRBJ1-1	ASSQGQATRTAEAF	GCCAGCAGCCAAGGACAGGCCACTAGGACGGCTGAAGCTTTC	TRBD1	44	33	0	77	9.128e-05	3824	1	1	1	NA	GCAGCCAGAAGACTCGGCCCTGTATCTCTGCGCCAGCAGCCAAGGACAGGCCACTAGGACGGCTGAAGCTTTCTTTGGACAAGGCACCAGACTCACAGTTGTAG	GCAGCCAGAAGACTCGGCCCTGTATCTCTGCGCCAGCAGCCAAGGACAGG------------CTGAAGCTTTCTTTGGACAAGGCACCAGACTCACAGTTGTAG	tumor	ChILI_31
30351	0	TRBV7-8	TRBJ1-5	ASSSTGTDYSNQPQH	GCCAGCAGCTCCACCGGGACCGACTATAGCAATCAGCCCCAGCAT	TRBD1	73	4	0	77	9.128e-05	3824	1	1	1	NA	CCAGCGCACACAGCAGGAGGACTCCGCCGTGTATCTCTGTGCCAGCAGCTCCACCGGGACCGACTATAGCAATCAGCCCCAGCATTTTGGTGATGGGACTCGACTCTCCATCCTA	CCAGCGCACACAGCAGGAGGACTCCGCCGTGTATCTCTGTGCCAGCAGCT-----GGGAC------TAGCAATCAGCCCCAGCATTTTGGTGATGGGACTCGACTCTCCATCCTA	tumor	ChILI_31
30352	0	TRBV7-8	TRBJ2-7	ASSLDPRGEQY	GCCAGCAGCTTAGATCCGCGGGGCGAGCAGTAC	TRBD2	70	7	0	77	9.128e-05	3824	1	1	1	NA	CCAGCGCACACAGCAGGAGGACTCCGCCGTGTATCTCTGTGCCAGCAGCTTAGATCCGCGGGGCGAGCAGTACTTCGGGCCGGGCACCAGGCTCACGGTCACAG	CCAGCGCACACAGCAGGAGGACTCCGCCGTGTATCTCTGTGCCAGCAGCTTAG----GCGGGGCGAGCAGTACTTCGGGCCGGGCACCAGGCTCACGGTCACAG	tumor	ChILI_31
30353	0	TRBV28	TRBJ2-7	SSSQDGTSYYEQY	AGTTCTTCTCAGGACGGGACTAGTTATTACGAGCAGTAC	TRBD2	34	43	0	77	9.128e-05	3824	1	1	1	NA	CCGCCAGCACCAACCAGACATCTATGTACCTCTGTAGTTCTTCTCAGGACGGGACTAGTTATTACGAGCAGTACTTCGGGCCGGGCACCAGGCTCACGGTCACAG	CCGCCAGCACCAACCAGACATCTATGTACCTCTGT---------------GGGACTAG----TACGAGCAGTACTTCGGGCCGGGCACCAGGCTCACGGTCACAG	tumor	ChILI_31
30354	0	TRBV27	TRBJ2-7	ASSPDKPGPPYEQY	GCCAGCAGCCCTGACAAACCGGGTCCCCCCTACGAGCAGTAC	TRBD1	26	51	0	77	9.128e-05	3824	1	1	1	NA	CGCCCAGCCCCAACCAGACCTCTCTGTACTTCTGTGCCAGCAGCCCTGACAAACCGGGTCCCCCCTACGAGCAGTACTTCGGGCCGGGCACCAGGCTCACGGTCACAG	CGCCCAGCCCCAACCAGACCTCTCTGTACTTCTGTGCCAGCAG-----------------CCCCCTACGAGCAGTACTTCGGGCCGGGCACCAGGCTCACGGTCACAG	tumor	ChILI_31
30355	0	TRBV15	TRBJ1-4	ATTKVVAGGNEKLF	GCCACCACCAAGGTCGTGGCGGGGGGGAATGAAAAACTGTTT	TRBD2	61	16	0	77	9.128e-05	3824	2	1	1	NA	CACCAGGCCTGGGGGACGCAGCCATGTACCTGTGTGCCACCACCAAGGTCGTGGCGGGGGGGAATGAAAAACTGTTTTTTGGCAGTGGAACCCAGCTCTCTGTCTTG	CACCAGGCCTGGGGGACGCAGCCATGTACCTGTGTGCCACCA-----------GCGGGGGGGAATGAAAAACTGTTTTTTGGCAGTGGAACCCAGCTCTCTGTCTTG	tumor	ChILI_31
30356	0	TRBV5-1	TRBJ2-5	ASSTGGGETQY	GCCAGCAGCACAGGGGGGGGAGAGACCCAGTAC	TRBD1	33	44	0	77	9.128e-05	3824	1	1	1	NA	GGAGCTGGGGGACTCGGCCCTTTATCTTTGCGCCAGCAGCACAGGGGGGGGAGAGACCCAGTACTTCGGGCCAGGCACGCGGCTCCTGGTGCTCG	GGAGCTGGGGGACTCGGCCCTTTATCTTTGCGCCAGCAGCACAGGGGG---AGAGACCCAGTACTTCGGGCCAGGCACGCGGCTCCTGGTGCTCG	tumor	ChILI_31
30357	0	TRBV29-1	TRBJ1-2	SVERTWGGYT	AGCGTTGAGAGGACGTGGGGGGGCTACACC	TRBD2	35	41	0	76	9.01e-05	3862	1	1	1	NA	GAGCCCTGAAGACAGCAGCATATATCTCTGCAGCGTTGAGAGGACGTGGGGGGGCTACACCTTCGGTTCGGGGACCAGGTTAACCGTTGTAG	GAGCCCTGAAGACAGCAGCATATATCTCTGCAGCGTTGA--------GGGGGGGCTACACCTTCGGTTCGGGGACCAGGTTAACCGTTGTAG	tumor	ChILI_31
30358	0	TRBV29-1	TRBJ2-5	SADRGRETQY	AGCGCGGACAGGGGGCGAGAGACCCAGTAC	TRBD1	26	50	0	76	9.01e-05	3862	3	1	1	NA	GAGCCCTGAAGACAGCAGCATATATCTCTGCAGCGCGGACAGGGGGCGAGAGACCCAGTACTTCGGGCCAGGCACGCGGCTCCTGGTGCTCG	GAGCCCTGAAGACAGCAGCATATATCTCTGCAGCGCGGACAGGGGGC-AGAGACCCAGTACTTCGGGCCAGGCACGCGGCTCCTGGTGCTCG	tumor	ChILI_31
30359	0	TRBV6-1	TRBJ2-7	ASSEVFRGYEQY	GCCAGCAGTGAAGTATTTAGGGGGTACGAGCAGTAC	TRBD1	39	37	0	76	9.01e-05	3862	1	1	1	NA	GCTCCCTCCCAGACATCTGTGTACTTCTGTGCCAGCAGTGAAGTATTTAGGGGGTACGAGCAGTACTTCGGGCCGGGCACCAGGCTCACGGTCACAG	GCTCCCTCCCAGACATCTGTGTACTTCTGTGCCAGCAGTGAAG-----AGGGGGTACGAGCAGTACTTCGGGCCGGGCACCAGGCTCACGGTCACAG	tumor	ChILI_31
30360	0	TRBV6-1	TRBJ2-1	ASSRDWYNEQF	GCCAGCAGTAGGGACTGGTACAATGAGCAGTTC	TRBD2	32	44	0.023	76	9.01e-05	3862	1	1	1	NA	CGGCTGCTCCCTCCCGGACATCTGTGTACTTCTGTGCCAGCAGTAGGGACTGGTACAATGAGCAGTTCTTCGGGCCAGGGACACGGCTCACCGTGCTA	CGGCTGCTCCCTCCCAGACATCTGTGTACTTCTGTGCCAGCAGT-GGGACT--TACAATGAGCAGTTCTTCGGGCCAGGGACACGGCTCACCGTGCTA	tumor	ChILI_31
30361	0	TRBV10-3	TRBJ2-1	AISEQPSGSSYNEQF	GCCATCAGTGAGCAACCCTCAGGGAGCTCCTACAATGAGCAGTTC	TRBD2	43	33	0	76	9.01e-05	3862	1	2	1	NA	ACCAGCTCCCAGACATCTGTGTACTTCTGTGCCATCAGTGAGCAACCCTCAGGGAGCTCCTACAATGAGCAGTTCTTCGGGCCAGGGACACGGCTCACCGTGCTAG	ACCAGCTCCCAGACATCTGTGTACTTCTGTGCCATCAGTGAG---------GGGAGCTCCTACAATGAGCAGTTCTTCGGGCCAGGGACACGGCTCACCGTGCTAG	tumor	ChILI_31
30362	0	TRBV4-1	TRBJ1-1	ASSQDGTGSGSTEAF	GCCAGCAGCCAAGATGGGACAGGGTCGGGAAGCACTGAAGCTTTC	TRBD1	49	27	0	76	9.01e-05	3862	1	1	1	NA	GCAGCCAGAAGACTCAGCCCTGTATCTCTGCGCCAGCAGCCAAGATGGGACAGGGTCGGGAAGCACTGAAGCTTTCTTTGGACAAGGCACCAGACTCACAGTTGTAG	GCAGCCAGAAGACTCAGCCCTGTATCTCTGCGCCAGCAGCCAAGA-GGGACAGGG--------CACTGAAGCTTTCTTTGGACAAGGCACCAGACTCACAGTTGTAG	tumor	ChILI_31
30363	0	TRBV4-1	TRBJ2-2	ASSREVSNTGELF	GCCAGCAGCCGAGAGGTGTCGAACACCGGGGAGCTGTTT		37	39	0	76	9.01e-05	3862	1	NA	1	NA	CCAGAAGACTCAGCCCTGTATCTCTGCGCCAGCAGCCGAGAGGTGTCGAACACCGGGGAGCTGTTTTTTGGAGAAGGCTCTAGGCTGACCGTACTGG	CCAGAAGACTCAGCCCTGTATCTCTGCGCCAGCAGCC---------CGAACACCGGGGAGCTGTTTTTTGGAGAAGGCTCTAGGCTGACCGTACTGG	tumor	ChILI_31
30364	0	TRBV9	TRBJ1-2	ASSARGDYGYT	GCCAGCAGCGCCCGGGGGGACTATGGCTACACC	TRBD2	56	20	0	76	9.01e-05	3862	1	1	1	NA	CTCTGGAGCTGGGGGACTCAGCTTTGTATTTCTGTGCCAGCAGCGCCCGGGGGGACTATGGCTACACCTTCGGTTCGGGGACCAGGTTAACCGTTGTAG	CTCTGGAGCTGGGGGACTCAGCTTTGTATTTCTGTGCCAGCAGCG--CGGGGGGACTATGGCTACACCTTCGGTTCGGGGACCAGGTTAACCGTTGTAG	tumor	ChILI_31
30365	0	TRBV7-3	TRBJ2-1	ASSFTGTTSYNEQF	GCCAGCAGCTTCACCGGAACAACCTCTTACAATGAGCAGTTC		50	26	0	76	9.01e-05	3862	1	NA	1	NA	CCAGCGCACAGAGCGGGGGGACTCAGCCGTGTATCTCTGTGCCAGCAGCTTCACCGGAACAACCTCTTACAATGAGCAGTTCTTCGGGCCAGGGACACGGCTCACCGTGCTAG	CCAGCGCACAGAGCGGGGGGACTCAGCCGTGTATCTCTGTGCCAGCAGCTT----------------TACAATGAGCAGTTCTTCGGGCCAGGGACACGGCTCACCGTGCTAG	tumor	ChILI_31
30366	0	TRBV7-2	TRBJ2-1	ASSSTTAGRNEQF	GCCAGCAGCTCTACTACGGCCGGGCGCAATGAGCAGTTC		34	42	0	76	9.01e-05	3862	1	NA	1	NA	CCAGCGCACACAGCAGGAGGACTCGGCCGTGTATCTCTGTGCCAGCAGCTCTACTACGGCCGGGCGCAATGAGCAGTTCTTCGGGCCAGGGACACGGCTCACCGTGCTAG	CCAGCGCACACAGCAGGAGGACTCGGCCGTGTATCTCTGTGCCAGCAGCT----------------CAATGAGCAGTTCTTCGGGCCAGGGACACGGCTCACCGTGCTAG	tumor	ChILI_31
30367	0	TRBV7-2	TRBJ2-5	ASSPTGLSPQTQY	GCCAGCAGCCCCACGGGGCTGTCTCCGCAGACCCAGTAC	TRBD1	39	37	0	76	9.01e-05	3862	1	1	1	NA	CCAGCGCACACAGCAGGAGGACTCGGCCGTGTATCTCTGTGCCAGCAGCCCCACGGGGCTGTCTCCGCAGACCCAGTACTTCGGGCCAGGCACGCGGCTCCTGGTGCTCG	CCAGCGCACACAGCAGGAGGACTCGGCCGTGTATCTCTGTGCCAGCAGC-----GGGGC---------AGACCCAGTACTTCGGGCCAGGCACGCGGCTCCTGGTGCTCG	tumor	ChILI_31
30368	0	TRBV11-2	TRBJ2-1	ASSLGASSYNEQF	GCCAGCAGCTTAGGAGCTAGTTCCTACAATGAGCAGTTC		47	29	0.022	76	9.01e-05	3862	1	NA	1	NA	GCAAAGCTTGAGGACTCGTCCGTGTATCTCTGTGCCAGCAGCTTAGGAGCTAGTTCCTACAATGAGCAGTTCTTCGGGCCAGGGACACGGCTCACCGTGCTAG	GCAAAGCTTGAGGACTCGGCCGTGTATCTCTGTGCCAGCAGCTTAG--------TCCTACAATGAGCAGTTCTTCGGGCCAGGGACACGGCTCACCGTGCTAG	tumor	ChILI_31
30369	0	TRBV6-2	TRBJ2-7	ASRLPVGTGAYEQY	GCCAGCAGACTCCCGGTCGGGACAGGGGCCTACGAGCAGTAC	TRBD1	33	43	0	76	9.01e-05	3862	1	1	1	NA	GCTCCCTCCCAAACATCTGTGTACTTCTGTGCCAGCAGACTCCCGGTCGGGACAGGGGCCTACGAGCAGTACTTCGGGCCGGGCACCAGGCTCACGGTCACAG	GCTCCCTCCCAAACATCTGTGTACTTCTGTGCCAGCAG----------GGGACAGGGGCCTACGAGCAGTACTTCGGGCCGGGCACCAGGCTCACGGTCACAG	tumor	ChILI_31
30370	0	TRBV6-2	TRBJ2-7	ASSYSYDPGSYEQY	GCCAGCAGTTACTCGTACGACCCCGGCTCCTACGAGCAGTAC	TRBD2	40	36	0	76	9.01e-05	3862	1	1	1	NA	GCTCCCTCCCAAACATCTGTGTACTTCTGTGCCAGCAGTTACTCGTACGACCCCGGCTCCTACGAGCAGTACTTCGGGCCGGGCACCAGGCTCACGGTCACAG	GCTCCCTCCCAAACATCTGTGTACTTCTGTGCCAGCAGTTACTC------CCCCG-CTCCTACGAGCAGTACTTCGGGCCGGGCACCAGGCTCACGGTCACAG	tumor	ChILI_31
30371	0	TRBV5-6	TRBJ2-5	ASLMVSFPETQY	GCCAGCTTGATGGTTAGCTTCCCAGAGACCCAGTAC		40	36	0	76	9.01e-05	3862	1	NA	1	NA	GCTGGGGGACTCGGCCCTCTATCTCTGTGCCAGCTTGATGGTTAGCTTCCCAGAGACCCAGTACTTCGGGCCAGGCACGCGGCTCCTGGTGCTCG	GCTGGGGGACTCGGCCCTCTATCTCTGTGCCAGC-----------------AGAGACCCAGTACTTCGGGCCAGGCACGCGGCTCCTGGTGCTCG	tumor	ChILI_31
30372	0	TRBV15	TRBJ2-5	ATSTFNFSVRGSRETQY	GCCACCAGCACCTTCAATTTTTCGGTCAGGGGTTCTCGAGAGACCCAGTAC	TRBD1	33	43	0	76	9.01e-05	3862	2	1	1	NA	CACCAGGCCTGGGGGACGCAGCCATGTACCTGTGTGCCACCAGCACCTTCAATTTTTCGGTCAGGGGTTCTCGAGAGACCCAGTACTTCGGGCCAGGCACGCGGCTCCTGGTGCTCG	CACCAGGCCTGGGGGACGCAGCCATGTACCTGTGTGCCACCAGC-----------------CAGGGG------AGAGACCCAGTACTTCGGGCCAGGCACGCGGCTCCTGGTGCTCG	tumor	ChILI_31
30373	0	TRBV19	TRBJ1-5	ASRLDRASNQPQH	GCCAGTAGGCTAGACAGGGCTAGCAATCAGCCCCAGCAT	TRBD1	31	45	0	76	9.01e-05	3862	1	1	1	NA	CGGCCCAAAAGAACCCGACAGCTTTCTATCTCTGTGCCAGTAGGCTAGACAGGGCTAGCAATCAGCCCCAGCATTTTGGTGATGGGACTCGACTCTCCATCCTAG	CGGCCCAAAAGAACCCGACAGCTTTCTATCTCTGTGCCAGTAG----GACAGGG-TAGCAATCAGCCCCAGCATTTTGGTGATGGGACTCGACTCTCCATCCTAG	tumor	ChILI_31
30374	0	TRBV19	TRBJ2-1	ASMASGRSDEQF	GCCAGTATGGCTAGCGGGAGATCAGATGAGCAGTTC	TRBD2	50	26	0	76	9.01e-05	3862	1	2	1	NA	CGGCCCAAAAGAACCCGACAGCTTTCTATCTCTGTGCCAGTATGGCTAGCGGGAGATCAGATGAGCAGTTCTTCGGGCCAGGGACACGGCTCACCGTGCTAG	CGGCCCAAAAGAACCCGACAGCTTTCTATCTCTGTGCCAGTA---CTAGCGGGAG-----ATGAGCAGTTCTTCGGGCCAGGGACACGGCTCACCGTGCTAG	tumor	ChILI_31
30375	0	TRBV19	TRBJ2-1	VSSGRRTEQF	GTCAGTAGTGGACGGCGCACTGAGCAGTTC		51	25	0.023	76	9.01e-05	3862	1	NA	1	NA	CGGCCCAAAAGAACCCGACAGCTTTCTATCTCTGTGTCAGTAGTGGACGGCGCACTGAGCAGTTCTTCGGGCCAGGGACACGGCTCACCGTGCTAG	CGGCCCAAAAGAACCCGACAGCTTTCTATCTCTGTGCCAGTAGT-----------TGAGCAGTTCTTCGGGCCAGGGACACGGCTCACCGTGCTAG	tumor	ChILI_31
30376	0	TRBV18	TRBJ2-7	ASSPSDGPYEQY	GCCAGCTCACCAAGCGACGGCCCCTACGAGCAGTAC	TRBD1	42	34	0	76	9.01e-05	3862	1	1	1	NA	CCAGCAGGTAGTGCGAGGAGATTCGGCAGCTTATTTCTGTGCCAGCTCACCAAGCGACGGCCCCTACGAGCAGTACTTCGGGCCGGGCACCAGGCTCACGGTCACAG	CCAGCAGGTAGTGCGAGGAGATTCGGCAGCTTATTTCTGTGCCAGCTCACCA-------GCCCCTACGAGCAGTACTTCGGGCCGGGCACCAGGCTCACGGTCACAG	tumor	ChILI_31
30377	0	TRBV18	TRBJ2-1	ASSRDRSNEQF	GCCAGCTCTCGGGACAGGTCCAATGAGCAGTTC	TRBD1	38	38	0	76	9.01e-05	3862	1	1	1	NA	CCAGCAGGTAGTGCGAGGAGATTCGGCAGCTTATTTCTGTGCCAGCTCTCGGGACAGGTCCAATGAGCAGTTCTTCGGGCCAGGGACACGGCTCACCGTGCTAG	CCAGCAGGTAGTGCGAGGAGATTCGGCAGCTTATTTCTGTGCCAGCTC--GGGACAGG--CAATGAGCAGTTCTTCGGGCCAGGGACACGGCTCACCGTGCTAG	tumor	ChILI_31
30378	0	TRBV20-1	TRBJ2-1	SARGQIFLDEQF	AGTGCTAGAGGACAAATTTTCCTTGATGAGCAGTTC	TRBD1	51	25	0	76	9.01e-05	3862	1	1	1	NA	GCCCATCCTGAAGACAGCAGCTTCTACATCTGCAGTGCTAGAGGACAAATTTTCCTTGATGAGCAGTTCTTCGGGCCAGGGACACGGCTCACCGTGCTAG	GCCCATCCTGAAGACAGCAGCTTCTACATCTGCAGTGCTAGAGGACA-----------ATGAGCAGTTCTTCGGGCCAGGGACACGGCTCACCGTGCTAG	tumor	ChILI_31
30379	0	TRBV20-1	TRBJ2-7	SAPWTSGVYEQY	AGTGCTCCTTGGACTAGCGGGGTTTACGAGCAGTAC	TRBD2	29	47	0	76	9.01e-05	3862	1	1	1	NA	GCCCATCCTGAAGACAGCAGCTTCTACATCTGCAGTGCTCCTTGGACTAGCGGGGTTTACGAGCAGTACTTCGGGCCGGGCACCAGGCTCACGGTCACAG	GCCCATCCTGAAGACAGCAGCTTCTACATCTGCAGTGCT----GGACTAGCGGGG--TACGAGCAGTACTTCGGGCCGGGCACCAGGCTCACGGTCACAG	tumor	ChILI_31
30380	0	TRBV20-1	TRBJ2-7	SARAPQFYEQY	AGTGCTAGGGCTCCCCAGTTCTACGAGCAGTAC	TRBD2	40	36	0	76	9.01e-05	3862	1	2	1	NA	GCCCATCCTGAAGACAGCAGCTTCTACATCTGCAGTGCTAGGGCTCCCCAGTTCTACGAGCAGTACTTCGGGCCGGGCACCAGGCTCACGGTCACAG	GCCCATCCTGAAGACAGCAGCTTCTACATCTGCAGTGCTAG--CTCCC-----CTACGAGCAGTACTTCGGGCCGGGCACCAGGCTCACGGTCACAG	tumor	ChILI_31
30381	0	TRBV12-3	TRBJ2-1	ASNTGTSDYNEQF	GCCAGTAATACCGGGACTAGCGATTACAATGAGCAGTTC	TRBD2	39	37	0	76	9.01e-05	3862	1	1	1	NA	CAGAACCCAGGGACTCAGCTGTGTACTTCTGTGCCAGTAATACCGGGACTAGCGATTACAATGAGCAGTTCTTCGGGCCAGGGACACGGCTCACCGTGCTAG	CAGAACCCAGGGACTCAGCTGTGTACTTCTGTGCCAG-------GGGACTAGCG--TACAATGAGCAGTTCTTCGGGCCAGGGACACGGCTCACCGTGCTAG	tumor	ChILI_31
30382	0	TRBV12-3	TRBJ1-1	ASLALGKDTEAF	GCCAGTTTAGCGCTGGGCAAAGACACTGAAGCTTTC	TRBD2	35	41	0	76	9.01e-05	3862	1	1	1	NA	CAGAACCCAGGGACTCAGCTGTGTACTTCTGTGCCAGTTTAGCGCTGGGCAAAGACACTGAAGCTTTCTTTGGACAAGGCACCAGACTCACAGTTGTAG	CAGAACCCAGGGACTCAGCTGTGTACTTCTGTGCCAG--TAGCG----------ACACTGAAGCTTTCTTTGGACAAGGCACCAGACTCACAGTTGTAG	tumor	ChILI_31
30383	0	TRBV2	TRBJ2-1	ASRGFDEQF	GCCAGCAGGGGCTTTGATGAGCAGTTC	TRBD1	72	4	0	76	9.01e-05	3862	1	1	1	NA	CCACAAAGCTGGAGGACTCAGCCATGTACTTCTGTGCCAGCAGGGGCTTTGATGAGCAGTTCTTCGGGCCAGGGACACGGCTCACCGTGCTAG	CCACAAAGCTGGAGGACTCAGCCATGTACTTCTGTGCCAGCAGGGG-----ATGAGCAGTTCTTCGGGCCAGGGACACGGCTCACCGTGCTAG	tumor	ChILI_31
30384	0	TRBV3-1	TRBJ1-5	ASSRAALEPQH	GCCAGCAGCCGGGCCGCTTTGGAGCCCCAGCAT		40	36	0.024	76	9.01e-05	3862	1	NA	1	NA	GGAGCTTGGTGACTCTGCTGTGCATTTCTGTGCCAGCAGCCGGGCCGCTTTGGAGCCCCAGCATTTTGGTGATGGGACTCGACTCTCCATCCTAG	GGAGCTTGGTGACTCTGCTGTGTATTTCTGTGCCAGCAGCC------------AGCCCCAGCATTTTGGTGATGGGACTCGACTCTCCATCCTAG	tumor	ChILI_31
30385	0	TRBV4-2	TRBJ1-1	ASSQRRAVGQRNTEAF	GCCAGCAGCCAAAGAAGGGCAGTGGGACAGAGGAACACTGAAGCTTTC	TRBD1	45	31	0	76	9.01e-05	3862	1	1	1	NA	GCAGCCAGAAGACTCGGCCCTGTATCTCTGTGCCAGCAGCCAAAGAAGGGCAGTGGGACAGAGGAACACTGAAGCTTTCTTTGGACAAGGCACCAGACTCACAGTTGTAG	GCAGCCAGAAGACTCGGCCCTGTATCTCTGTGCCAGCAGCCAA-----------GGGACAG--GAACACTGAAGCTTTCTTTGGACAAGGCACCAGACTCACAGTTGTAG	tumor	ChILI_31
30386	0	TRBV7-8	TRBJ1-5	ASSLIGLSDQPQH	GCCAGCAGCTTAATCGGACTTTCAGATCAGCCCCAGCAT	TRBD2	63	13	0	76	9.01e-05	3862	1	1	1	NA	CCAGCGCACACAGCAGGAGGACTCCGCCGTGTATCTCTGTGCCAGCAGCTTAATCGGACTTTCAGATCAGCCCCAGCATTTTGGTGATGGGACTCGACTCTCCATCCTAG	CCAGCGCACACAGCAGGAGGACTCCGCCGTGTATCTCTGTGCCAGCAGCTTA---GGACT-----ATCAGCCCCAGCATTTTGGTGATGGGACTCGACTCTCCATCCTAG	tumor	ChILI_31
30387	0	TRBV7-8	TRBJ2-7	ASSPPRVTTYEQY	GCCAGCAGCCCCCCTCGAGTTACGACCTACGAGCAGTAC	TRBD1	32	44	0	76	9.01e-05	3862	3	1	1	NA	CCAGCGCACACAGCAGGAGGACTCCGCCGTGTATCTCTGTGCCAGCAGCCCCCCTCGAGTTACGACCTACGAGCAGTACTTCGGGCCGGGCACCAGGCTCACGGTCACA	CCAGCGCACACAGCAGGAGGACTCCGCCGTGTATCTCTGTGCCAGCAGCCCCC------------CCTACGAGCAGTACTTCGGGCCGGGCACCAGGCTCACGGTCACA	tumor	ChILI_31
30388	0	TRBV10-1	TRBJ2-1	ASSEGRGLYNEQF	GCCAGCAGTGAGGGCAGGGGACTTTACAATGAGCAGTTC	TRBD1	28	48	0	76	9.01e-05	3862	1	1	1	NA	GCCTCCTCCCAGACATCTGTATATTTCTGCGCCAGCAGTGAGGGCAGGGGACTTTACAATGAGCAGTTCTTCGGGCCAGGGACACGGCTCACCGTGCTAG	GCCTCCTCCCAGACATCTGTATATTTCTGCGCCAGCAGTGAG--CAGGGG----TACAATGAGCAGTTCTTCGGGCCAGGGACACGGCTCACCGTGCTAG	tumor	ChILI_31
30389	0	TRBV28	TRBJ2-3	ASSFLAGGGTDTQY	GCCAGCAGTTTCCTAGCGGGAGGCGGAACAGATACGCAGTAT	TRBD2	47	29	0	76	9.01e-05	3862	1	2	1	NA	CCGCCAGCACCAACCAGACATCTATGTACCTCTGTGCCAGCAGTTTCCTAGCGGGAGGCGGAACAGATACGCAGTATTTTGGCCCAGGCACCCGGCTGACAGTGCTCG	CCGCCAGCACCAACCAGACATCTATGTACCTCTGTGCCAGCAGTTT-CTAGCGGGAGG----ACAGATACGCAGTATTTTGGCCCAGGCACCCGGCTGACAGTGCTCG	tumor	ChILI_31
30390	0	TRBV28	TRBJ2-3	ASTYRPRTDTQY	GCCAGTACCTACAGGCCGCGCACAGATACGCAGTAT	TRBD1	53	23	0	76	9.01e-05	3862	1	1	1	NA	CCGCCAGCACCAACCAGACATCTATGTACCTCTGTGCCAGTACCTACAGGCCGCGCACAGATACGCAGTATTTTGGCCCAGGCACCCGGCTGACAGTGCTCG	CCGCCAGCACCAACCAGACATCTATGTACCTCTGTGCCAG-----ACAGG----GCACAGATACGCAGTATTTTGGCCCAGGCACCCGGCTGACAGTGCTCG	tumor	ChILI_31
30391	0	TRBV6-1	TRBJ2-1	ASSDPWQKTYNEQF	GCCAGCAGTGACCCTTGGCAGAAGACCTACAATGAGCAGTTC		43	32	0	75	8.891e-05	3896	1	NA	1	NA	GCTCCCTCCCAGACATCTGTGTACTTCTGTGCCAGCAGTGACCCTTGGCAGAAGACCTACAATGAGCAGTTCTTCGGGCCAGGGACACGGCTCACCGTGCTAG	GCTCCCTCCCAGACATCTGTGTACTTCTGTGCCAGCAGTGA--------------CCTACAATGAGCAGTTCTTCGGGCCAGGGACACGGCTCACCGTGCTAG	tumor	ChILI_31
30392	0	TRBV7-9	TRBJ2-3	ASLAWRTPDTQY	GCCAGCTTAGCGTGGAGGACCCCAGATACGCAGTAT	TRBD2	50	25	0	75	8.891e-05	3896	1	1	1	NA	CCAGCGCACAGAGCAGGGGGACTCGGCCATGTATCTCTGTGCCAGCTTAGCGTGGAGGACCCCAGATACGCAGTATTTTGGCCCAGGCACCCGGCTGACAGTGCTC	CCAGCGCACAGAGCAGGGGGACTCGGCCATGTATCTCTGTGCCAGC-TAGCG----------CAGATACGCAGTATTTTGGCCCAGGCACCCGGCTGACAGTGCTC	tumor	ChILI_31
30393	0	TRBV10-3	TRBJ2-7	AISDTGRGSYEQY	GCCATCAGCGATACAGGGAGGGGCTCCTACGAGCAGTAC	TRBD2	46	29	0	75	8.891e-05	3896	1	2	1	NA	ACCAGCTCCCAGACATCTGTGTACTTCTGTGCCATCAGCGATACAGGGAGGGGCTCCTACGAGCAGTACTTCGGGCCGGGCACCAGGCTCACGGTCACAG	ACCAGCTCCCAGACATCTGTGTACTTCTGTGCCATCAG-------GGGAGGG-CTCCTACGAGCAGTACTTCGGGCCGGGCACCAGGCTCACGGTCACAG	tumor	ChILI_31
30394	0	TRBV6-5	TRBJ1-1	ASSYLVDTEAF	GCCAGCAGTTACTTAGTCGACACTGAAGCTTTC		34	41	0	75	8.891e-05	3896	1	NA	1	NA	GCTCCCTCCCAGACATCTGTGTACTTCTGTGCCAGCAGTTACTTAGTCGACACTGAAGCTTTCTTTGGACAAGGCACCAGACTCACAGTTGTAG	GCTCCCTCCCAGACATCTGTGTACTTCTGTGCCAGCAGTTACT------ACACTGAAGCTTTCTTTGGACAAGGCACCAGACTCACAGTTGTAG	tumor	ChILI_31
30395	0	TRBV7-2	TRBJ2-1	ASSIPWRSSYNEQF	GCCAGCAGCATCCCATGGCGGAGCTCCTACAATGAGCAGTTC		44	31	0	75	8.891e-05	3896	1	NA	1	NA	CCAGCGCACACAGCAGGAGGACTCGGCCGTGTATCTCTGTGCCAGCAGCATCCCATGGCGGAGCTCCTACAATGAGCAGTTCTTCGGGCCAGGGACACGGCTCACCGTGCTAG	CCAGCGCACACAGCAGGAGGACTCGGCCGTGTATCTCTGTGCCAGCAGC--------------CTCCTACAATGAGCAGTTCTTCGGGCCAGGGACACGGCTCACCGTGCTAG	tumor	ChILI_31
30396	0	TRBV6-2	TRBJ2-7	ASRPVSSGRSYEQY	GCCAGCAGGCCGGTCAGTTCGGGGCGGAGCTACGAGCAGTAC	TRBD1	33	42	0	75	8.891e-05	3896	1	1	1	NA	GCTCCCTCCCAAACATCTGTGTACTTCTGTGCCAGCAGGCCGGTCAGTTCGGGGCGGAGCTACGAGCAGTACTTCGGGCCGGGCACCAGGCTCACGGTCACAG	GCTCCCTCCCAAACATCTGTGTACTTCTGTGCCAGCAG------------GGGGC----CTACGAGCAGTACTTCGGGCCGGGCACCAGGCTCACGGTCACAG	tumor	ChILI_31
30397	0	TRBV6-2	TRBJ2-1	ASYVPGPNEQF	GCCAGTTACGTCCCAGGGCCCAATGAGCAGTTC	TRBD1	38	37	0	75	8.891e-05	3896	1	1	1	NA	GCTCCCTCCCAAACATCTGTGTACTTCTGTGCCAGTTACGTCCCAGGGCCCAATGAGCAGTTCTTCGGGCCAGGGACACGGCTCACCGTGCTAG	GCTCCCTCCCAAACATCTGTGTACTTCTGTGCCAG--------CAGGG--CAATGAGCAGTTCTTCGGGCCAGGGACACGGCTCACCGTGCTAG	tumor	ChILI_31
30398	0	TRBV7-6	TRBJ2-7	ASSLAAGQGVNEQY	GCCAGCAGCTTAGCGGCGGGACAGGGTGTAAACGAGCAGTAC	TRBD1	32	43	0	75	8.891e-05	3896	1	1	1	NA	CCAGCGCACAGAGCAGCGGGACTCGGCCATGTATCGCTGTGCCAGCAGCTTAGCGGCGGGACAGGGTGTAAACGAGCAGTACTTCGGGCCGGGCACCAGGCTCACGGTCACAG	CCAGCGCACAGAGCAGCGGGACTCGGCCATGTATCGCTGTGCCAGCAGCTTAGC---GGGACAGGG-----ACGAGCAGTACTTCGGGCCGGGCACCAGGCTCACGGTCACAG	tumor	ChILI_31
30399	0	TRBV5-1	TRBJ2-1	ASSLAARSYNEQF	GCCAGCAGCTTGGCGGCCAGGAGCTACAATGAGCAGTTC		42	33	0	75	8.891e-05	3896	1	NA	1	NA	GGAGCTGGGGGACTCGGCCCTTTATCTTTGCGCCAGCAGCTTGGCGGCCAGGAGCTACAATGAGCAGTTCTTCGGGCCAGGGACACGGCTCACCGTGCTAG	GGAGCTGGGGGACTCGGCCCTTTATCTTTGCGCCAGCAGCTTGG----------CTACAATGAGCAGTTCTTCGGGCCAGGGACACGGCTCACCGTGCTAG	tumor	ChILI_31
30400	0	TRBV5-1	TRBJ2-7	ASSLGGAGGEQY	GCCAGCAGCTTGGGAGGTGCCGGCGGCGAGCAGTAC	TRBD2	39	36	0	75	8.891e-05	3896	1	2	1	NA	GGAGCTGGGGGACTCGGCCCTTTATCTTTGCGCCAGCAGCTTGGGAGGTGCCGGCGGCGAGCAGTACTTCGGTCCGGGCACCAGGCTCACGGTCACAG	GGAGCTGGGGGACTCGGCCCTTTATCTTTGCGCCAGCAGCTTGGGAGG---------CGAGCAGTACTTCGGGCCGGGCACCAGGCTCACGGTCACAG	tumor	ChILI_31
30401	0	TRBV19	TRBJ2-1	ASIQNQGGEQF	GCCAGCATCCAAAACCAGGGAGGGGAGCAGTTC	TRBD2	50	25	0	75	8.891e-05	3896	1	2	1	NA	CGGCCCAAAAGAACCCGACAGCTTTCTATCTCTGTGCCAGCATCCAAAACCAGGGAGGGGAGCAGTTCTTCGGGCCAGGGACACGGCTCACCGTGCTAG	CGGCCCAAAAGAACCCGACAGCTTTCTATCTCTGTGCCAG------------GGGAGGGGAGCAGTTCTTCGGGCCAGGGACACGGCTCACCGTGCTAG	tumor	ChILI_31
30402	0	TRBV18	TRBJ2-7	ASSAGQGANYEQY	GCCAGCTCAGCTGGACAGGGGGCCAACTACGAGCAGTAC	TRBD1	37	38	0	75	8.891e-05	3896	1	1	1	NA	CCAGCAGGTAGTGCGAGGAGATTCGGCAGCTTATTTCTGTGCCAGCTCAGCTGGACAGGGGGCCAACTACGAGCAGTACTTCGGGCCGGGCACCAGGCTCACGGTCACAG	CCAGCAGGTAGTGCGAGGAGATTCGGCAGCTTATTTCTGTGCCAGCTCA---GGACAGGGGGC---CTACGAGCAGTACTTCGGGCCGGGCACCAGGCTCACGGTCACAG	tumor	ChILI_31
30403	0	TRBV20-1	TRBJ2-1	SARDSSGSFNEQF	AGTGCTAGAGATAGCTCGGGGAGCTTCAATGAGCAGTTC	TRBD2	35	40	0	75	8.891e-05	3896	1	1	1	NA	GCCCATCCTGAAGACAGCAGCTTCTACATCTGCAGTGCTAGAGATAGCTCGGGGAGCTTCAATGAGCAGTTCTTCGGGCCAGGGACACGGCTCACCGTGCTA	GCCCATCCTGAAGACAGCAGCTTCTACATCTGCAGTGCTAGAGA-----CGGGG-----CAATGAGCAGTTCTTCGGGCCAGGGACACGGCTCACCGTGCTA	tumor	ChILI_31
30404	0	TRBV20-1	TRBJ2-7	SAPVQGNPYEQY	AGTGCTCCTGTACAGGGGAACCCCTACGAGCAGTAC	TRBD1	34	41	0	75	8.891e-05	3896	1	1	1	NA	GCCCATCCTGAAGACAGCAGCTTCTACATCTGCAGTGCTCCTGTACAGGGGAACCCCTACGAGCAGTACTTCGGGCCGGGCACCAGGCTCACGGTCACAG	GCCCATCCTGAAGACAGCAGCTTCTACATCTGCAGTGCT-----ACAGGGG----CCTACGAGCAGTACTTCGGGCCGGGCACCAGGCTCACGGTCACAG	tumor	ChILI_31
30405	0	TRBV20-1	TRBJ2-1	SVTGLAGDGEQF	AGTGTGACGGGACTAGCGGGAGACGGTGAGCAGTTC	TRBD2	51	24	0	75	8.891e-05	3896	1	2	1	NA	GCCCATCCTGAAGACAGCAGCTTCTACATCTGCAGTGTGACGGGACTAGCGGGAGACGGTGAGCAGTTCTTCGGGCCAGGGACACGGCTCACCGTGCTAG	GCCCATCCTGAAGACAGCAGCTTCTACATCTGCAGTG----GGGACTAGCGGGAG----TGAGCAGTTCTTCGGGCCAGGGACACGGCTCACCGTGCTAG	tumor	ChILI_31
30406	0	TRBV20-1	TRBJ2-1	SVQGSGRMDEQF	AGTGTTCAAGGTAGCGGGAGAATGGATGAGCAGTTC	TRBD2	43	32	0	75	8.891e-05	3896	1	2	1	NA	GCCCATCCTGAAGACAGCAGCTTCTACATCTGCAGTGTTCAAGGTAGCGGGAGAATGGATGAGCAGTTCTTCGGGCCAGGGACACGGCTCACCGTGCTAG	GCCCATCCTGAAGACAGCAGCTTCTACATCTGCAGTG-------TAGCGGGAG-----ATGAGCAGTTCTTCGGGCCAGGGACACGGCTCACCGTGCTAG	tumor	ChILI_31
30407	0	TRBV12-3	TRBJ2-7	AVGTGYEQY	GCCGTGGGCACGGGATACGAGCAGTAC	TRBD2	42	33	0	75	8.891e-05	3896	1	2	1	NA	CAGAACCCAGGGACTCAGCTGTGTACTTCTGTGCCGTGGGCACGGGATACGAGCAGTACTTCGGGCCGGGCACCAGGCTCACGGTCACAG	CAGAACCCAGGGACTCAGCTGTGTACTTCTGTGCC-------CGGGATACGAGCAGTACTTCGGGCCGGGCACCAGGCTCACGGTCACAG	tumor	ChILI_31
30408	0	TRBV30	TRBJ2-7	AWSVAARSTSGSSYEQY	GCCTGGAGTGTCGCGGCCAGATCTACTAGCGGGAGCTCCTACGAGCAGTAC	TRBD2	42	33	0	75	8.891e-05	3896	1	2	1	NA	CCTTCTCAGTGACTCTGGCTTCTATCTCTGTGCCTGGAGTGTCGCGGCCAGATCTACTAGCGGGAGCTCCTACGAGCAGTACTTCGGGCCGGGCACCAGGCTCACGGTCACAG	CCTTCTCAGTGACTCTGGCTTCTATCTCTGTGCCTGGAGTGT-------------ACTAGCGGGAGCTCCTACGAGCAGTACTTCGGGCCGGGCACCAGGCTCACGGTCACAG	tumor	ChILI_31
30409	0	TRBV7-4	TRBJ1-2	ASSWGQGRYGYT	GCCAGCAGCTGGGGACAGGGCAGATATGGCTACACC	TRBD1	28	47	0	75	8.891e-05	3896	1	1	1	NA	AGCAGGGGGACTCAGCTGTGTATCTCTGTGCCAGCAGCTGGGGACAGGGCAGATATGGCTACACCTTCGGTTCGGGGACCAGGTTAACCGTTGTAG	AGCAGGGGGACTCAGCTGTGTATCTCTGTGCCAGCAGCT-GGGACAGGG----TATGGCTACACCTTCGGTTCGGGGACCAGGTTAACCGTTGTAG	tumor	ChILI_31
30410	0	TRBV23-1	TRBJ2-7	ASSPGGSGSIGSYEQY	GCCAGCAGTCCGGGGGGTAGCGGGAGCATCGGGTCCTACGAGCAGTAC	TRBD2	33	42	0	75	8.891e-05	3896	1	2	1	NA	CAGAACCGGGAGACACGGCACTGTATCTCTGCGCCAGCAGTCCGGGGGGTAGCGGGAGCATCGGGTCCTACGAGCAGTACTTCGGGCCGGGCACCAGGCTCACGGTCACAG	CAGAACCGGGAGACACGGCACTGTATCTCTGCGCCAGCAGTC-------TAGCGGGAG-------TCCTACGAGCAGTACTTCGGGCCGGGCACCAGGCTCACGGTCACAG	tumor	ChILI_31
30411	0	TRBV10-1	TRBJ2-1	ASSDGGLAGGTYNEQF	GCCAGCAGTGATGGGGGTCTAGCGGGAGGAACGTACAATGAGCAGTTC	TRBD2	35	40	0	75	8.891e-05	3896	1	2	1	NA	CCTCCCAGACATCTGTATATTTCTGCGCCAGCAGTGATGGGGGTCTAGCGGGAGGAACGTACAATGAGCAGTTCTTCGGGCCAGGGACACGGCTCACCGTGCTAG	CCTCCCAGACATCTGTATATTTCTGCGCCAGCAGTGA-------CTAGCGGGAGG----TACAATGAGCAGTTCTTCGGGCCAGGGACACGGCTCACCGTGCTAG	tumor	ChILI_31
30412	0	TRBV28	TRBJ2-7	ASIREGWPSYEQY	GCCAGCATTAGGGAAGGTTGGCCCTCCTACGAGCAGTAC		34	41	0	75	8.891e-05	3896	1	NA	1	NA	CCGCCAGCACCAACCAGACATCTATGTACCTCTGTGCCAGCATTAGGGAAGGTTGGCCCTCCTACGAGCAGTACTTCGGGCCGGGCACCAGGCTCACGGTCACAG	CCGCCAGCACCAACCAGACATCTATGTACCTCTGTGCCAGCA----------------CTCCTACGAGCAGTACTTCGGGCCGGGCACCAGGCTCACGGTCACAG	tumor	ChILI_31
30413	0	TRBV4-1	TRBJ1-1	ASQVGGRRTEAF	GCCAGCCAAGTAGGGGGGCGCAGGACTGAAGCTTTC	TRBD1	38	37	0	75	8.891e-05	3896	1	1	1	NA	GCAGCCAGAAGACTCAGCCCTGTATCTCTGCGCCAGCCAAGTAGGGGGGCGCAGGACTGAAGCTTTCTTTGGACAAGGCACCAGACTCACAGTTGTAG	GCAGCCAGAAGACTCAGCCCTGTATCTCTGCGCCAGC-------GGGGGC-----ACTGAAGCTTTCTTTGGACAAGGCACCAGACTCACAGTTGTAG	tumor	ChILI_31
30414	0	TRBV28	TRBJ1-1	ASFAGAGVNTEAF	GCCAGTTTCGCTGGGGCGGGGGTCAACACTGAAGCTTTC	TRBD2	32	43	0	75	8.891e-05	3896	1	1	1	NA	CCGCCAGCACCAACCAGACATCTATGTACCTCTGTGCCAGTTTCGCTGGGGCGGGGGTCAACACTGAAGCTTTCTTTGGACAAGGCACCAGACTCACAGTTGTAG	CCGCCAGCACCAACCAGACATCTATGTACCTCTGTGCCAG----------GCGGGGG--AACACTGAAGCTTTCTTTGGACAAGGCACCAGACTCACAGTTGTAG	tumor	ChILI_31
30415	0	TRBV6-1	TRBJ2-7	ASSDGGTAYSYEQY	GCCAGCAGTGATGGAGGGACAGCCTACTCCTACGAGCAGTAC	TRBD1	33	41	0	74	8.773e-05	3920	1	1	1	NA	GCTCCCTCCCAGACATCTGTGTACTTCTGTGCCAGCAGTGATGGAGGGACAGCCTACTCCTACGAGCAGTACTTCGGGCCGGGCACCAGGCTCACGGTCACAG	GCTCCCTCCCAGACATCTGTGTACTTCTGTGCCAGCAGTGA----GGGACAG----CTCCTACGAGCAGTACTTCGGGCCGGGCACCAGGCTCACGGTCACAG	tumor	ChILI_31
30416	0	TRBV7-9	TRBJ2-4	ASSPLGTMFLSAKNIQY	GCCAGCAGTCCTTTGGGGACTATGTTCCTTTCAGCCAAAAACATTCAGTAC	TRBD2	37	37	0	74	8.773e-05	3920	1	1	1	NA	CCAGCGCACAGAGCAGGGGGACTCGGCCATGTATCTCTGTGCCAGCAGTCCTTTGGGGACTATGTTCCTTTCAGCCAAAAACATTCAGTACTTCGGCGCCGGGACCCGGCTCTCAGTGCTGG	CCAGCGCACAGAGCAGGGGGACTCGGCCATGTATCTCTGTGCCAGCAG-------GGGACTA----------AGCCAAAAACATTCAGTACTTCGGCGCCGGGACCCGGCTCTCAGTGCTGG	tumor	ChILI_31
30417	0	TRBV7-9	TRBJ2-7	ASTGSYEQY	GCCAGCACAGGGTCCTACGAGCAGTAC	TRBD1	46	28	0	74	8.773e-05	3920	5	1	1	NA	CCAGCGCACAGAGCAGGGGGACTCGGCCATGTATCTCTGTGCCAGCACAGGGTCCTACGAGCAGTACTTCGGGCCGGGCACCAGGCTCACGGTCACAG	CCAGCGCACAGAGCAGGGGGACTCGGCCATGTATCTCTGTGCCAGCACAGGGTCCTACGAGCAGTACTTCGGGCCGGGCACCAGGCTCACGGTCACAG	tumor	ChILI_31
30418	0	TRBV10-3	TRBJ2-1	AISDRRENTYNEQF	GCCATCAGTGACCGACGGGAGAACACCTACAATGAGCAGTTC	TRBD2	51	23	0	74	8.773e-05	3920	1	2	1	NA	ACCAGCTCCCAGACATCTGTGTACTTCTGTGCCATCAGTGACCGACGGGAGAACACCTACAATGAGCAGTTCTTCGGGCCAGGGACACGGCTCACCGTGCTAG	ACCAGCTCCCAGACATCTGTGTACTTCTGTGCCATCAGTGA----CGGGAG----CCTACAATGAGCAGTTCTTCGGGCCAGGGACACGGCTCACCGTGCTAG	tumor	ChILI_31
30419	0	TRBV10-3	TRBJ2-7	ASGQPQNEQY	GCCAGCGGGCAGCCCCAGAACGAGCAGTAC	TRBD2	25	49	0	74	8.773e-05	3920	1	1	1	NA	ACCAGCTCCCAGACATCTGTGTACTTCTGTGCCAGCGGGCAGCCCCAGAACGAGCAGTACTTCGGGCCGGGCACCAGGCTCACGGTCACAG	ACCAGCTCCCAGACATCTGTGTACTTCTGTGCCAGCGGG----------ACGAGCAGTACTTCGGGCCGGGCACCAGGCTCACGGTCACAG	tumor	ChILI_31
30420	0	TRBV7-2	TRBJ2-1	ASSSRGSSYNEQF	GCCAGCAGCTCACGGGGGAGCTCCTACAATGAGCAGTTC	TRBD2	54	20	0	74	8.773e-05	3920	1	1	1	NA	CCAGCGCACACAGCAGGAGGACTCGGCCGTGTATCTCTGTGCCAGCAGCTCACGGGGGAGCTCCTACAATGAGCAGTTCTTCGGGCCAGGGACACGGCTCACCGTGCTAG	CCAGCGCACACAGCAGGAGGACTCGGCCGTGTATCTCTGTGCCAGCAGCT--CGGGGG--CTCCTACAATGAGCAGTTCTTCGGGCCAGGGACACGGCTCACCGTGCTAG	tumor	ChILI_31
30421	0	TRBV11-2	TRBJ1-3	ASGGVGGHSGNTIY	GCCAGCGGGGGGGTAGGGGGCCACTCTGGAAACACCATATAT	TRBD2	27	47	0	74	8.773e-05	3920	1	1	1	NA	GCAAAGCTTGAGGACTCGGCCGTGTATCTCTGTGCCAGCGGGGGGGTAGGGGGCCACTCTGGAAACACCATATATTTTGGAGAGGGAAGTTGGCTCACTGTTGTAG	GCAAAGCTTGAGGACTCGGCCGTGTATCTCTGTGCCAGCGGGGGGG----------CTCTGGAAACACCATATATTTTGGAGAGGGAAGTTGGCTCACTGTTGTAG	tumor	ChILI_31
30422	0	TRBV6-2	TRBJ2-1	ATAPRDTSGEQF	GCCACCGCCCCCCGGGACACCTCCGGTGAGCAGTTC	TRBD1	41	33	0.029	74	8.773e-05	3920	1	1	1	NA	GCTCCCTCCCAAACATCTGTTTACTTCTGTGCCACCGCCCCCCGGGACACCTCCGGTGAGCAGTTCTTCGGGCCAGGGACACGGCTCACCGTGCTAG	GCTCCCTCCCAAACATCTGTGTACTTCTGTGCCA---------GGGACA-------TGAGCAGTTCTTCGGGCCAGGGACACGGCTCACCGTGCTAG	tumor	ChILI_31
30423	0	TRBV6-2	TRBJ2-1	ASKEDSLYNEQF	GCCAGCAAAGAGGACAGCCTCTACAATGAGCAGTTC	TRBD1	34	40	0	74	8.773e-05	3920	1	1	1	NA	GCTCCCTCCCAAACATCTGTGTACTTCTGTGCCAGCAAAGAGGACAGCCTCTACAATGAGCAGTTCTTCGGGCCAGGGACACGGCTCACCGTGCTAG	GCTCCCTCCCAAACATCTGTGTACTTCTGTGCCAGCA----GGACAG---CTACAATGAGCAGTTCTTCGGGCCAGGGACACGGCTCACCGTGCTAG	tumor	ChILI_31
30424	0	TRBV5-6	TRBJ2-3	ASSLSGRASTDTQY	GCCAGCAGCTTGAGCGGGAGGGCTAGCACAGATACGCAGTAT	TRBD2	25	49	0	74	8.773e-05	3920	1	2	1	NA	GAACGCCTTGTTGCTGGGGGACTCGGCCCTCTATCTCTGTGCCAGCAGCTTGAGCGGGAGGGCTAGCACAGATACGCAGTATTTTGGCCCAGGCACCCGGCTGACAGTGCTCG	GAACGCCTTGTTGCTGGGGGACTCGGCCCTCTATCTCTGTGCCAGCAGCTTGAGCGGGAGGG--AGCACAGATACGCAGTATTTTGGCCCAGGCACCCGGCTGACAGTGCTCG	tumor	ChILI_31
30425	0	TRBV15	TRBJ2-1	ATSRDGRGYEQF	GCCACCAGCAGAGATGGCAGGGGCTATGAGCAGTTC	TRBD1	32	42	0	74	8.773e-05	3920	2	1	1	NA	CACCAGGCCTGGGGGACGCAGCCATGTACCTGTGTGCCACCAGCAGAGATGGCAGGGGCTATGAGCAGTTCTTCGGGCCAGGGACACGGCTCACCGTGCTA	CACCAGGCCTGGGGGACGCAGCCATGTACCTGTGTGCCACCAGC--------CAGGGG--ATGAGCAGTTCTTCGGGCCAGGGACACGGCTCACCGTGCTA	tumor	ChILI_31
30426	0	TRBV5-4	TRBJ1-1	ASSFGGNTEAF	GCCAGCAGCTTCGGCGGAAACACTGAAGCTTTC		6	68	0	74	8.773e-05	3920	1	NA	1	NA	GGAGCTGGACGACTCGGCCCTGTATCTCTGTGCCAGCAGCTTCGGCGGAAACACTGAAGCTTTCTTTGGACAAGGCACCAGACTCACAGTTGTA	GGAGCTGGACGACTCGGCCCTGTATCTCTGTGCCAGCAGCTT-------AACACTGAAGCTTTCTTTGGACAAGGCACCAGACTCACAGTTGTA	tumor	ChILI_31
30427	0	TRBV5-4	TRBJ2-7	ASSLDSYEQY	GCCAGCAGCTTGGACAGTTACGAGCAGTAC	TRBD1	31	43	0	74	8.773e-05	3920	1	1	1	NA	GGAGCTGGACGACTCGGCCCTGTATCTCTGTGCCAGCAGCTTGGACAGTTACGAGCAGTACTTCGGGCCGGGCACCAGGCTCACGGTCACAG	GGAGCTGGACGACTCGGCCCTGTATCTCTGTGCCAGCAGCTTGGACAG-TACGAGCAGTACTTCGGGCCGGGCACCAGGCTCACGGTCACAG	tumor	ChILI_31
30428	0	TRBV5-1	TRBJ2-7	ASSWGTHEQY	GCCAGCAGCTGGGGGACCCACGAGCAGTAC	TRBD1	29	45	0	74	8.773e-05	3920	1	1	1	NA	GGAGCTGGGGGACTCGGCCCTTTATCTTTGCGCCAGCAGCTGGGGGACCCACGAGCAGTACTTCGGGCCGGGCACCAGGCTCACGGTCACAG	GGAGCTGGGGGACTCGGCCCTTTATCTTTGCGCCAGCAGCTGGGGG----ACGAGCAGTACTTCGGGCCGGGCACCAGGCTCACGGTCACAG	tumor	ChILI_31
30429	0	TRBV19	TRBJ2-1	SSSSDRAQGSYNEQF	TCCAGTAGTTCAGACAGGGCTCAGGGGTCCTACAATGAGCAGTTC	TRBD1	36	38	0.023	74	8.773e-05	3920	1	1	1	NA	CGGCCCAAAAGAACCCGACAGCTTTCTATCTCTGTTCCAGTAGTTCAGACAGGGCTCAGGGGTCCTACAATGAGCAGTTCTTCGGGCCAGGGACACGGCTCACCGTGCTAG	CGGCCCAAAAGAACCCGACAGCTTTCTATCTCTGTGCCAGTAGT---GACAGGG--------TCCTACAATGAGCAGTTCTTCGGGCCAGGGACACGGCTCACCGTGCTAG	tumor	ChILI_31
30430	0	TRBV19	TRBJ2-7	ASSPRVFYEQY	GCCAGCAGCCCCAGGGTCTTCTACGAGCAGTAC	TRBD1	40	34	0	74	8.773e-05	3920	1	1	1	NA	CGGCCCAAAAGAACCCGACAGCTTTCTATCTCTGTGCCAGCAGCCCCAGGGTCTTCTACGAGCAGTACTTCGGGCCGGGCACCAGGCTCACGGTCACAG	CGGCCCAAAAGAACCCGACAGCTTTCTATCTCTGTGCCAG------CAGGG----CTACGAGCAGTACTTCGGGCCGGGCACCAGGCTCACGGTCACAG	tumor	ChILI_31
30431	0	TRBV18	TRBJ2-1	ASSPPLQDRGKRIYNEQF	GCCAGCTCACCACCACTTCAGGACAGGGGGAAACGGATCTACAATGAGCAGTTC	TRBD1	34	40	0	74	8.773e-05	3920	1	1	1	NA	CCAGCAGGTAGTGCGAGGAGATTCGGCAGCTTATTTCTGTGCCAGCTCACCACCACTTCAGGACAGGGGGAAACGGATCTACAATGAGCAGTTCTTCGGGCCAGGGACACGGCTCACCGTGCTAG	CCAGCAGGTAGTGCGAGGAGATTCGGCAGCTTATTTCTGTGCCAGCTCACCACC------GGACAGGGGG--------CTACAATGAGCAGTTCTTCGGGCCAGGGACACGGCTCACCGTGCTAG	tumor	ChILI_31
30432	0	TRBV6-6	TRBJ2-3	ASSPPSLRTQY	GCCAGCAGTCCGCCGAGTCTCAGGACGCAGTAT		36	38	0	74	8.773e-05	3920	4	NA	1	NA	GCTCCCTCCCAGACATCTGTGTACTTCTGTGCCAGCAGTCCGCCGAGTCTCAGGACGCAGTATTTTGGCCCAGGCACCCGGCTGACAGTGCTCG	GCTCCCTCCCAGACATCTGTGTACTTCTGTGCCAGCAGTC--------------ACGCAGTATTTTGGCCCAGGCACCCGGCTGACAGTGCTCG	tumor	ChILI_31
30433	0	TRBV20-1	TRBJ2-2	SASDTSGSLSVQFGELF	AGTGCTAGCGACACTAGCGGGAGCTTGTCTGTCCAGTTCGGGGAGCTGTTT	TRBD2	28	46	0	74	8.773e-05	3920	1	2	1	NA	GCCCATCCTGAAGACAGCAGCTTCTACATCTGCAGTGCTAGCGACACTAGCGGGAGCTTGTCTGTCCAGTTCGGGGAGCTGTTTTTTGGAGAAGGCTCTAGGCTGACCGTACTGG	GCCCATCCTGAAGACAGCAGCTTCTACATCTGCAGTGCTAG----ACTAGCGGGAG---------------CGGGGAGCTGTTTTTTGGAGAAGGCTCTAGGCTGACCGTACTGG	tumor	ChILI_31
30434	0	TRBV20-1	TRBJ2-7	SAQKGGGHYEQY	AGTGCCCAAAAGGGAGGGGGTCACTACGAGCAGTAC	TRBD2	43	31	0	74	8.773e-05	3920	1	2	1	NA	GCCCATCCTGAAGACAGCAGCTTCTACATCTGCAGTGCCCAAAAGGGAGGGGGTCACTACGAGCAGTACTTCGGGCCGGGCACCAGGCTCACGGTCACAG	GCCCATCCTGAAGACAGCAGCTTCTACATCTGCAGTGC------GGGAGGG-----CTACGAGCAGTACTTCGGGCCGGGCACCAGGCTCACGGTCACAG	tumor	ChILI_31
30435	0	TRBV12-3	TRBJ2-6	ASSRQGMEGANVLT	GCCAGCAGCCGACAGGGGATGGAAGGGGCCAACGTCCTGACT	TRBD1	40	34	0	74	8.773e-05	3920	1	1	1	NA	CAGAACCCAGGGACTCAGCTGTGTACTTCTGTGCCAGCAGCCGACAGGGGATGGAAGGGGCCAACGTCCTGACTTTCGGGGCCGGCAGCAGGCTGACCGTGCTGG	CAGAACCCAGGGACTCAGCTGTGTACTTCTGTGCCAGCAG--GACAGGGG------GGGGCCAACGTCCTGACTTTCGGGGCCGGCAGCAGGCTGACCGTGCTGG	tumor	ChILI_31
30436	0	TRBV4-2	TRBJ2-2	ASSHYREAGELF	GCTAGCAGCCACTACAGGGAAGCCGGGGAGCTGTTT	TRBD1	29	45	0.024	74	8.773e-05	3920	1	1	1	NA	GCAGCCAGAAGACTCGGCCCTGTATCTCTGTGCTAGCAGCCACTACAGGGAAGCCGGGGAGCTGTTTTTTGGAGAAGGCTCTAGGCTGACCGTACTGG	GCAGCCAGAAGACTCGGCCCTGTATCTCTGTGCCAGCAGCCA--ACAGGG---CCGGGGAGCTGTTTTTTGGAGAAGGCTCTAGGCTGACCGTACTGG	tumor	ChILI_31
30437	0	TRBV4-2	TRBJ2-7	ASSQGDYEQY	GCCAGCAGCCAAGGGGACTACGAGCAGTAC	TRBD2	35	39	0	74	8.773e-05	3920	1	1	1	NA	GCAGCCAGAAGACTCGGCCCTGTATCTCTGTGCCAGCAGCCAAGGGGACTACGAGCAGTACTTCGGGCCGGGCACCAGGCTCACGGTCACAG	GCAGCCAGAAGACTCGGCCCTGTATCTCTGTGCCAGCAGCCAAGGGGACTACGAGCAGTACTTCGGGCCGGGCACCAGGCTCACGGTCACAG	tumor	ChILI_31
30438	0	TRBV10-2	TRBJ1-1	AIGGAGGATEAF	GCCATTGGGGGGGCGGGTGGTGCGACTGAAGCTTTC	TRBD2	48	26	0	74	8.773e-05	3920	1	1	1	NA	CATCTGTGTATTTCTGCGCCATTGGGGGGGCGGGTGGTGCGACTGAAGCTTTCTTTGGACAAGGCACCAGACTCACAGTTGTAG	CATCTGTGTATTTCTGCGCCA--GGGGGGG-----------ACTGAAGCTTTCTTTGGACAAGGCACCAGACTCACAGTTGTAG	tumor	ChILI_31
30439	0	TRBV4-3	TRBJ2-5	ASSRRLDVLETQY	GCCAGCAGCCGACGACTAGATGTGTTAGAGACCCAGTAC	TRBD2	39	35	0	74	8.773e-05	3920	1	1	1	NA	GCAGCCAGAAGACTCGGCCCTGTATCTCTGCGCCAGCAGCCGACGACTAGATGTGTTAGAGACCCAGTACTTCGGGCCAGGCACGCGGCTCCTGGTGCTCG	GCAGCCAGAAGACTCGGCCCTGTATCTCTGCGCCAGCAGCC---GACTAG-------AGAGACCCAGTACTTCGGGCCAGGCACGCGGCTCCTGGTGCTCG	tumor	ChILI_31
30440	0	TRBV4-3	TRBJ1-1	ASSQDRKGPEAF	GCCAGCAGCCAAGATCGGAAAGGGCCTGAAGCTTTC		37	37	0	74	8.773e-05	3920	1	NA	1	NA	GCAGCCAGAAGACTCGGCCCTGTATCTCTGCGCCAGCAGCCAAGATCGGAAAGGGCCTGAAGCTTTCTTTGGACAAGGCACCAGACTCACAGTTGTAG	GCAGCCAGAAGACTCGGCCCTGTATCTCTGCGCCAGCAGCCAAGA-----------CTGAAGCTTTCTTTGGACAAGGCACCAGACTCACAGTTGTAG	tumor	ChILI_31
30441	0	TRBV25-1	TRBJ2-7	ASSERTGPLAGPSYEQY	GCCAGCAGTGAACGGACAGGGCCACTGGCGGGGCCGTCCTACGAGCAGTAC	TRBD1	33	41	0	74	8.773e-05	3920	1	1	1	NA	GCCAGGCCCTCACATACCTCTCAGTACCTCTGTGCCAGCAGTGAACGGACAGGGCCACTGGCGGGGCCGTCCTACGAGCAGTACTTCGGGCCGGGCACCAGGCTCACGGTCACAG	GCCAGGCCCTCACATACCTCTCAGTACCTCTGTGCCAGCAGTGAA-GGACAGGG---------------TCCTACGAGCAGTACTTCGGGCCGGGCACCAGGCTCACGGTCACAG	tumor	ChILI_31
30442	0	TRBV25-1	TRBJ2-7	ASIIQIWASGRRGYEQY	GCCAGCATCATCCAAATTTGGGCTAGCGGGAGAAGGGGCTACGAGCAGTAC	TRBD2	1	73	0	74	8.773e-05	3920	1	2	1	NA	GCCAGGCCCTCACATACCTCTCAGTACCTCTGTGCCAGCATCATCCAAATTTGGGCTAGCGGGAGAAGGGGCTACGAGCAGTACTTCGGGCCGGGCACCAGGCTCACGGTCACAG	GCCAGGCCCTCACATACCTCTCAGTACCTCTGTGCCAGCA---------------CTAGCGGGAG------CTACGAGCAGTACTTCGGGCCGGGCACCAGGCTCACGGTCACAG	tumor	ChILI_31
30443	0	TRBV27	TRBJ2-7	ASSLYGGGEQY	GCCAGCAGTCTATACGGGGGCGGCGAGCAGTAC	TRBD1	31	43	0	74	8.773e-05	3920	1	1	1	NA	CGCCCAGCCCCAACCAGACCTCTCTGTACTTCTGTGCCAGCAGTCTATACGGGGGCGGCGAGCAGTACTTCGGGCCGGGCACCAGGCTCACGGTCACAG	CGCCCAGCCCCAACCAGACCTCTCTGTACTTCTGTGCCAGCAGT------GGGGGC--CGAGCAGTACTTCGGGCCGGGCACCAGGCTCACGGTCACAG	tumor	ChILI_31
30444	0	TRBV15	TRBJ1-4	ATSGTGGPNEKLF	GCCACCAGCGGTACAGGGGGCCCAAATGAAAAACTGTTT	TRBD1	22	52	0	74	8.773e-05	3920	2	1	1	NA	CACCAGGCCTGGGGGACGCAGCCATGTACCTGTGTGCCACCAGCGGTACAGGGGGCCCAAATGAAAAACTGTTTTTTGGCAGTGGAACCCAGCTCTCTGTCTTG	CACCAGGCCTGGGGGACGCAGCCATGTACCTGTGTGCCACCAGC---ACAGGGGGC---AATGAAAAACTGTTTTTTGGCAGTGGAACCCAGCTCTCTGTCTTG	tumor	ChILI_31
30445	0	TRBV6-1	TRBJ2-3	ASSYGTGITDTQY	GCCAGCAGCTACGGGACAGGGATCACAGATACGCAGTAT	TRBD1	39	35	0	74	8.773e-05	3920	1	1	1	NA	GCTCCCTCCCAGACATCTGTGTACTTCTGTGCCAGCAGCTACGGGACAGGGATCACAGATACGCAGTATTTTGGCCCAGGCACCCGGCTGACAGTGCTCG	GCTCCCTCCCAGACATCTGTGTACTTCTGTGCCAGCAG----GGGACAGGG--CACAGATACGCAGTATTTTGGCCCAGGCACCCGGCTGACAGTGCTCG	tumor	ChILI_31
30446	0	TRBV7-9	TRBJ2-7	ASSREGPRAEQY	GCCAGCAGCCGAGAGGGGCCGCGGGCCGAGCAGTAC	TRBD1	33	41	0	74	8.773e-05	3920	1	1	1	NA	CCAGCGCACAGAGCAGGGGGACTCGGCCATGTATCTCTGTGCCAGCAGCCGAGAGGGGCCGCGGGCCGAGCAGTACTTCGGGCCGGGCACCAGGCTCACGGTCACAG	CCAGCGCACAGAGCAGGGGGACTCGGCCATGTATCTCTGTGCCAGCAGC-----GGGGC-------CGAGCAGTACTTCGGGCCGGGCACCAGGCTCACGGTCACAG	tumor	ChILI_31
30447	0	TRBV29-1	TRBJ1-1	SVEVGSSNRAF	AGCGTTGAAGTGGGCAGTTCCAATCGAGCTTTC		36	37	0	73	8.654e-05	3952	1	NA	1	NA	GAGCCCTGAAGACAGCAGCATATATCTCTGCAGCGTTGAAGTGGGCAGTTCCAATCGAGCTTTCTTTGGACAAGGCACCAGACTCACAGTTGTAG	GAGCCCTGAAGACAGCAGCATATATCTCTGCAGCGTTGAAG----------------AGCTTTCTTTGGACAAGGCACCAGACTCACAGTTGTAG	tumor	ChILI_31
30448	0	TRBV6-1	TRBJ2-1	ASYRGGHGHNEQF	GCCAGTTATCGAGGGGGCCATGGGCACAATGAGCAGTTC	TRBD1	33	40	0	73	8.654e-05	3952	1	1	1	NA	GCTCCCTCCCAGACATCTGTGTACTTCTGTGCCAGTTATCGAGGGGGCCATGGGCACAATGAGCAGTTCTTCGGGCCAGGGACACGGCTCACCGTGCTAG	GCTCCCTCCCAGACATCTGTGTACTTCTGTGCCAG------AGGGGGC-------ACAATGAGCAGTTCTTCGGGCCAGGGACACGGCTCACCGTGCTAG	tumor	ChILI_31
30449	0	TRBV9	TRBJ2-1	ASSPQARSYNEQF	GCCAGCAGCCCCCAGGCCCGAAGTTACAATGAGCAGTTC		38	35	0	73	8.654e-05	3952	1	NA	1	NA	CTCTGGAGCTGGGGGACTCAGCTTTGTATTTCTGTGCCAGCAGCCCCCAGGCCCGAAGTTACAATGAGCAGTTCTTCGGGCCAGGGACACGGCTCACCGTGCTAG	CTCTGGAGCTGGGGGACTCAGCTTTGTATTTCTGTGCCAGCAGC---------------TACAATGAGCAGTTCTTCGGGCCAGGGACACGGCTCACCGTGCTAG	tumor	ChILI_31
30450	0	TRBV11-2	TRBJ2-1	ASSFSRLAGGDEQF	GCCAGCAGCTTTTCCCGGTTAGCGGGTGGGGATGAGCAGTTC	TRBD2	19	54	0	73	8.654e-05	3952	1	1	1	NA	GCAAAGCTTGAGGACTCGGCCGTGTATCTCTGTGCCAGCAGCTTTTCCCGGTTAGCGGGTGGGGATGAGCAGTTCTTCGGGCCAGGGACACGGCTCACCGTGCTAG	GCAAAGCTTGAGGACTCGGCCGTGTATCTCTGTGCCAGCAGCTT--------TAGCGGG-----ATGAGCAGTTCTTCGGGCCAGGGACACGGCTCACCGTGCTAG	tumor	ChILI_31
30451	0	TRBV11-2	TRBJ2-1	ASSLMKGDEQF	GCCAGCAGCTTAATGAAAGGGGATGAGCAGTTC	TRBD1	29	44	0	73	8.654e-05	3952	1	1	1	NA	GCAAAGCTTGAGGACTCGGCCGTGTATCTCTGTGCCAGCAGCTTAATGAAAGGGGATGAGCAGTTCTTCGGGCCAGGGACACGGCTCACCGTGCTAG	GCAAAGCTTGAGGACTCGGCCGTGTATCTCTGTGCCAGCAGCTTA-----AGGGGATGAGCAGTTCTTCGGGCCAGGGACACGGCTCACCGTGCTAG	tumor	ChILI_31
30452	0	TRBV6-2	TRBJ2-7	ASSRTIYEQY	GCCAGCAGTCGGACTATCTACGAGCAGTAC	TRBD2	36	37	0	73	8.654e-05	3952	1	1	1	NA	GCTCCCTCCCAAACATCTGTGTACTTCTGTGCCAGCAGTCGGACTATCTACGAGCAGTACTTCGGGCCGGGCACCAGGCTCACGGTCACAG	GCTCCCTCCCAAACATCTGTGTACTTCTGTGCCAGCAGT-GGACTA-CTACGAGCAGTACTTCGGGCCGGGCACCAGGCTCACGGTCACAG	tumor	ChILI_31
30453	0	TRBV15	TRBJ2-3	ATSNLAGRHTDTQY	GCCACCAGCAATTTAGCGGGAAGACACACAGATACGCAGTAT	TRBD2	59	14	0	73	8.654e-05	3952	2	2	1	NA	CACCAGGCCTGGGGGACGCAGCCATGTACCTGTGTGCCACCAGCAATTTAGCGGGAAGACACACAGATACGCAGTATTTTGGCCCAGGCACCCGGCTGACAGTGCTCG	CACCAGGCCTGGGGGACGCAGCCATGTACCTGTGTGCCACCAGC----TAGCGGGA-----CACAGATACGCAGTATTTTGGCCCAGGCACCCGGCTGACAGTGCTCG	tumor	ChILI_31
30454	0	TRBV5-4	TRBJ2-7	AWWAGNYEQY	GCCTGGTGGGCAGGCAACTACGAGCAGTAC		33	40	0	73	8.654e-05	3952	1	NA	1	NA	GGAGCTGGACGACTCGGCCCTGTATCTCTGTGCCTGGTGGGCAGGCAACTACGAGCAGTACTTCGGGCCGGGCACCAGGCTCACGGTCACAG	GGAGCTGGACGACTCGGCCCTGTATCTCTGTGCC--------------CTACGAGCAGTACTTCGGGCCGGGCACCAGGCTCACGGTCACAG	tumor	ChILI_31
30455	0	TRBV5-1	TRBJ2-6	ASSLAQFTGANVLT	GCCAGCAGCTTGGCACAGTTTACTGGGGCCAACGTCCTGACT		48	25	0	73	8.654e-05	3952	1	NA	1	NA	GGAGCTGGGGGACTCGGCCCTTTATCTTTGCGCCAGCAGCTTGGCACAGTTTACTGGGGCCAACGTCCTGACTTTCGGGGCCGGCAGCAGGCTGACCGTGCTGG	GGAGCTGGGGGACTCGGCCCTTTATCTTTGCGCCAGCAGCTTGG---------CTGGGGCCAACGTCCTGACTTTCGGGGCCGGCAGCAGGCTGACCGTGCTGG	tumor	ChILI_31
30456	0	TRBV5-1	TRBJ2-3	ASSLDPGRSTDTQY	GCCAGCAGCTTGGACCCGGGACGGAGCACAGATACGCAGTAT	TRBD1	36	37	0	73	8.654e-05	3952	1	1	1	NA	GGAGCTGGGGGACTCGGCCCTTTATCTTTGCGCCAGCAGCTTGGACCCGGGACGGAGCACAGATACGCAGTATTTTGGCCCAGGCACCCGGCTGACAGTGCTCG	GGAGCTGGGGGACTCGGCCCTTTATCTTTGCGCCAGCAGCTTGG----GGGAC--AGCACAGATACGCAGTATTTTGGCCCAGGCACCCGGCTGACAGTGCTCG	tumor	ChILI_31
30457	0	TRBV5-1	TRBJ2-5	ASSLQGSQETQY	GCCAGCAGCTTACAGGGGTCCCAAGAGACCCAGTAC	TRBD1	51	22	0	73	8.654e-05	3952	1	1	1	NA	GGGACTCGGCCCTTTATCTTTGCGCCAGCAGCTTACAGGGGTCCCAAGAGACCCAGTACTTCGGGCCAGGCACGCGGCTCCTGGTGCTCG	GGGACTCGGCCCTTTATCTTTGCGCCAGCAGCTTACAGGGG--CCAAGAGACCCAGTACTTCGGGCCAGGCACGCGGCTCCTGGTGCTCG	tumor	ChILI_31
30458	6	TRBV19	TRBJ2-7	ASTGGYEQY	GCCAGCACGGGAGGCTACGAGCAGTAC	TRBD2	63	10	0	73	8.654e-05	3952	1	2	1	NA	CGGCCCAAAAGAACCCGACAGCTTTCTATCTCTGTGCCAGCACGGGAGGCTACGAGCAGTACTTCGGGCCGGGCACCAGGCTCACGGTCACAG	CGGCCCAAAAGAACCCGACAGCTTTCTATCTCTGTGCCAG--CGGGAGGCTACGAGCAGTACTTCGGGCCGGGCACCAGGCTCACGGTCACAG	tumor	ChILI_31
30459	0	TRBV6-6	TRBJ2-7	ASSPGLAGRASYEQY	GCCAGCAGTCCGGGACTAGCGGGTCGGGCCTCCTACGAGCAGTAC	TRBD2	17	56	0	73	8.654e-05	3952	4	1	1	NA	GCTCCCTCCCAGACATCTGTGTACTTCTGTGCCAGCAGTCCGGGACTAGCGGGTCGGGCCTCCTACGAGCAGTACTTCGGGCCGGGCACCAGGCTCACGGTCACAG	GCTCCCTCCCAGACATCTGTGTACTTCTGTGCCAGCAGTC-GGGACTAGCGGG------CTCCTACGAGCAGTACTTCGGGCCGGGCACCAGGCTCACGGTCACAG	tumor	ChILI_31
30460	0	TRBV20-1	TRBJ2-1	SARRAGIVNEQF	AGTGCTCGTCGAGCGGGGATAGTTAATGAGCAGTTC	TRBD2	44	29	0	73	8.654e-05	3952	1	1	1	NA	GCCCATCCTGAAGACAGCAGCTTCTACATCTGCAGTGCTCGTCGAGCGGGGATAGTTAATGAGCAGTTCTTCGGGCCAGGGACACGGCTCACCGTGCTAG	GCCCATCCTGAAGACAGCAGCTTCTACATCTGCAGTGCT-----AGCGGGG------AATGAGCAGTTCTTCGGGCCAGGGACACGGCTCACCGTGCTAG	tumor	ChILI_31
30461	0	TRBV20-1	TRBJ2-1	SAREASGANEQF	AGTGCTAGAGAGGCTAGCGGGGCGAATGAGCAGTTC	TRBD2	43	30	0	73	8.654e-05	3952	1	1	1	NA	GCCCATCCTGAAGACAGCAGCTTCTACATCTGCAGTGCTAGAGAGGCTAGCGGGGCGAATGAGCAGTTCTTCGGTCCAGGGACACGGCTCACCGTGCTAG	GCCCATCCTGAAGACAGCAGCTTCTACATCTGCAGTGCTAGAGA--CTAGCGGGG--AATGAGCAGTTCTTCGGGCCAGGGACACGGCTCACCGTGCTAG	tumor	ChILI_31
30462	0	TRBV20-1	TRBJ2-7	SANYDRAYEQY	AGTGCCAACTACGACAGGGCCTACGAGCAGTAC	TRBD1	32	41	0	73	8.654e-05	3952	1	1	1	NA	GCCCATCCTGAAGACAGCAGCTTCTACATCTGCAGTGCCAACTACGACAGGGCCTACGAGCAGTACTTCGGGCCGGGCACCAGGCTCACGGTCACAG	GCCCATCCTGAAGACAGCAGCTTCTACATCTGCAGTGC-------GACAGGGCCTACGAGCAGTACTTCGGGCCGGGCACCAGGCTCACGGTCACAG	tumor	ChILI_31
30463	0	TRBV12-3	TRBJ2-1	ASSLSSGRANEQF	GCCAGCAGTCTCTCTAGCGGGAGAGCCAATGAGCAGTTC	TRBD2	30	43	0	73	8.654e-05	3952	1	2	1	NA	CAGAACCCAGGGACTCAGCTGTGTACTTCTGTGCCAGCAGTCTCTCTAGCGGGAGAGCCAATGAGCAGTTCTTCGGGCCAGGGACACGGCTCACCGTGCTAG	CAGAACCCAGGGACTCAGCTGTGTACTTCTGTGCCAGCAGT----CTAGCGGGAG---CAATGAGCAGTTCTTCGGGCCAGGGACACGGCTCACCGTGCTAG	tumor	ChILI_31
30464	0	TRBV12-3	TRBJ2-1	ASSLRESYNEQF	GCCAGCAGTTTGCGGGAGTCGTACAATGAGCAGTTC	TRBD2	36	37	0	73	8.654e-05	3952	1	2	1	NA	CAGAACCCAGGGACTCAGCTGTGTACTTCTGTGCCAGCAGTTTGCGGGAGTCGTACAATGAGCAGTTCTTCGGGCCAGGGACACGGCTCACCGTGCTAG	CAGAACCCAGGGACTCAGCTGTGTACTTCTGTGCCAGCAGTTTGCGGGAG---TACAATGAGCAGTTCTTCGGGCCAGGGACACGGCTCACCGTGCTAG	tumor	ChILI_31
30465	0	TRBV2	TRBJ2-1	ASRVVSYNEQF	GCCAGCAGAGTCGTCTCATACAATGAGCAGTTC		40	33	0	73	8.654e-05	3952	1	NA	1	NA	CCACAAAGCTGGAGGACTCAGCCATGTACTTCTGTGCCAGCAGAGTCGTCTCATACAATGAGCAGTTCTTCGGGCCAGGGACACGGCTCACCGTGCTAG	CCACAAAGCTGGAGGACTCAGCCATGTACTTCTGTGCCAGCAG----------TACAATGAGCAGTTCTTCGGGCCAGGGACACGGCTCACCGTGCTAG	tumor	ChILI_31
30466	0	TRBV2	TRBJ2-1	ASRELGGNEQF	GCCAGCAGAGAGTTGGGGGGCAATGAGCAGTTC	TRBD1	24	49	0.023	73	8.654e-05	3952	1	1	1	NA	CCACAAAGCTGGAGGACCCAGCCATGTACTTCTGTGCCAGCAGAGAGTTGGGGGGCAATGAGCAGTTCTTCGGGCCAGGGACACGGCTCACCGTGCTAG	CCACAAAGCTGGAGGACTCAGCCATGTACTTCTGTGCCAGCAG-------GGGGGCAATGAGCAGTTCTTCGGGCCAGGGACACGGCTCACCGTGCTAG	tumor	ChILI_31
30467	0	TRBV7-8	TRBJ2-7	ASSNTGEQY	GCCAGCAGTAATACGGGAGAGCAGTAC	TRBD2	65	8	0	73	8.654e-05	3952	1	2	1	NA	CCAGCGCACACAGCAGGAGGACTCCGCCGTGTATCTCTGTGCCAGCAGTAATACGGGAGAGCAGTACTTCGGGCCGGGCACCAGGCTCACGGTCACAG	CCAGCGCACACAGCAGGAGGACTCCGCCGTGTATCTCTGTGCCAGCAG-----CGGGAGAGCAGTACTTCGGGCCGGGCACCAGGCTCACGGTCACAG	tumor	ChILI_31
30468	0	TRBV28	TRBJ2-7	ASSFPVGLTYEQY	GCCAGCAGTTTTCCGGTCGGGCTTACCTACGAGCAGTAC		47	26	0	73	8.654e-05	3952	1	NA	1	NA	CCGCCAGCACCAACCAGACATCTATGTACCTCTGTGCCAGCAGTTTTCCGGTCGGGCTTACCTACGAGCAGTACTTCGGGCCGGGCACCAGGCTCACGGTCACAG	CCGCCAGCACCAACCAGACATCTATGTACCTCTGTGCCAGCAGTTT--------------CCTACGAGCAGTACTTCGGGCCGGGCACCAGGCTCACGGTCACAG	tumor	ChILI_31
30469	0	TRBV28	TRBJ1-1	ASSRTGGRTEAF	GCCAGCAGTCGAACAGGGGGAAGGACTGAAGCTTTC	TRBD1	20	53	0	73	8.654e-05	3952	1	1	1	NA	CCGCCAGCACCAACCAGACATCTATGTACCTCTGTGCCAGCAGTCGAACAGGGGGAAGGACTGAAGCTTTCTTTGGACAAGGCACCAGACTCACAGTTGTAG	CCGCCAGCACCAACCAGACATCTATGTACCTCTGTGCCAGCAGT---ACAGGGGG----ACTGAAGCTTTCTTTGGACAAGGCACCAGACTCACAGTTGTAG	tumor	ChILI_31
30470	0	TRBV28	TRBJ1-1	ASSWGNTEAF	GCCAGCAGTTGGGGGAACACTGAAGCTTTC	TRBD1	36	37	0	73	8.654e-05	3952	1	1	1	NA	CCGCCAGCACCAACCAGACATCTATGTACCTCTGTGCCAGCAGTTGGGGGAACACTGAAGCTTTCTTTGGACAAGGCACCAGACTCACAGTTGTA	CCGCCAGCACCAACCAGACATCTATGTACCTCTGTGCCAGCAGTTGGGGGAACACTGAAGCTTTCTTTGGACAAGGCACCAGACTCACAGTTGTA	tumor	ChILI_31
30471	0	TRBV25-1	TRBJ2-3	ASSLDREVTDTQY	GCCAGCAGTTTAGACAGGGAGGTCACAGATACGCAGTAT	TRBD1	48	25	0	73	8.654e-05	3952	1	1	1	NA	GCCAGGCCCTCACATACCTCTCAGTACCTCTGTGCCAGCAGTTTAGACAGGGAGGTCACAGATACGCAGTATTTTGGCCTAGGCACCCGGCTGACAGTGCTCG	GCCAGGCCCTCACATACCTCTCAGTACCTCTGTGCCAGCAGT---GACAGGG----CACAGATACGCAGTATTTTGGCCCAGGCACCCGGCTGACAGTGCTCG	tumor	ChILI_31
30472	0	TRBV27	TRBJ2-1	ASSYQGVTYNEQF	GCCAGCAGTTACCAGGGGGTCACCTACAATGAGCAGTTC	TRBD1	35	38	0	73	8.654e-05	3952	1	1	1	NA	CGCCCAGCCCCAACCAGACCTCTCTGTACTTCTGTGCCAGCAGTTACCAGGGGGTCACCTACAATGAGCAGTTCTTCGGGCCAGGGACACGGCTCACCGTGCTAG	CGCCCAGCCCCAACCAGACCTCTCTGTACTTCTGTGCCAGCAGTT--CAGGGGG---CCTACAATGAGCAGTTCTTCGGGCCAGGGACACGGCTCACCGTGCTAG	tumor	ChILI_31
30473	0	TRBV29-1	TRBJ2-1	SVARTSGDNEQF	AGCGTTGCCCGGACTAGCGGAGACAATGAGCAGTTC	TRBD2	31	41	0	72	8.536e-05	3978	1	1	1	NA	GAGCCCTGAAGACAGCAGCATATATCTCTGCAGCGTTGCCCGGACTAGCGGAGACAATGAGCAGTTCTTCGGGCCAGGGACACGGCTCACCGTGCTAG	GAGCCCTGAAGACAGCAGCATATATCTCTGCAGCGTTG---GGACTAGCGG--ACAATGAGCAGTTCTTCGGGCCAGGGACACGGCTCACCGTGCTAG	tumor	ChILI_31
30474	0	TRBV29-1	TRBJ2-5	SLKGLGGQETQY	AGCTTAAAAGGACTAGGTGGACAAGAGACCCAGTAC	TRBD2	36	36	0	72	8.536e-05	3978	1	1	1	NA	GAGCCCTGAAGACAGCAGCATATATCTCTGCAGCTTAAAAGGACTAGGTGGACAAGAGACCCAGTACTTCGGGCCAGGCACGCGGCTCCTGGTGCTCG	GAGCCCTGAAGACAGCAGCATATATCTCTGCAGC------GGACTAG-----CAAGAGACCCAGTACTTCGGGCCAGGCACGCGGCTCCTGGTGCTCG	tumor	ChILI_31
30475	0	TRBV29-1	TRBJ2-5	SVEGLAKETQY	AGCGTTGAAGGCCTAGCGAAAGAGACCCAGTAC	TRBD2	29	43	0	72	8.536e-05	3978	1	1	1	NA	GAGCCCTGAAGACAGCAGCATATATCTCTGCAGCGTTGAAGGCCTAGCGAAAGAGACCCAGTACTTCGGGCCAGGCACGCGGCTCCTGGTGCTCG	GAGCCCTGAAGACAGCAGCATATATCTCTGCAGCGTTGAAG--CTAGCG-AAGAGACCCAGTACTTCGGGCCAGGCACGCGGCTCCTGGTGCTCG	tumor	ChILI_31
30476	0	TRBV29-1	TRBJ1-4	SVEEGPRAF	AGCGTTGAAGAAGGGCCCCGGGCATTT	TRBD1	43	29	0	72	8.536e-05	3978	1	1	1	NA	GAGCCCTGAAGACAGCAGCATATATCTCTGCAGCGTTGAAGAAGGGCCCCGGGCATTTTTTGGCAGTGGAACCCAGCTCTCTGTCTTGG	GAGCCCTGAAGACAGCAGCATATATCTCTGCAGCGTTGAAGA---GCCCC-----TTTTTTGGCAGTGGAACCCAGCTCTCTGTCTTGG	tumor	ChILI_31
30477	0	TRBV6-1	TRBJ2-1	ASSKGTGIYNEQF	GCCAGCAGTAAGGGGACAGGGATTTACAATGAGCAGTTC	TRBD1	37	35	0	72	8.536e-05	3978	1	1	1	NA	GCTCCCTCCCAGACATCTGTGTACTTCTGTGCCAGCAGTAAGGGGACAGGGATTTACAATGAGCAGTTCTTCGGGCCAGGGACACGGCTCACCGTGCTAG	GCTCCCTCCCAGACATCTGTGTACTTCTGTGCCAGCAGT---GGGACAGGG---TACAATGAGCAGTTCTTCGGGCCAGGGACACGGCTCACCGTGCTAG	tumor	ChILI_31
30478	0	TRBV7-9	TRBJ2-7	ASSVVRDQPYEQY	GCCAGCAGCGTCGTCCGGGACCAGCCATACGAGCAGTAC	TRBD1	32	40	0	72	8.536e-05	3978	1	1	1	NA	CCAGCGCACAGAGCAGGGGGACTCGGCCATGTATCTCTGTGCCAGCAGCGTCGTCCGGGACCAGCCATACGAGCAGTACTTCGGGCCGGGCACCAGGCTCACGGTCACAG	CCAGCGCACAGAGCAGGGGGACTCGGCCATGTATCTCTGTGCCAGCAGC-------GGGAC------TACGAGCAGTACTTCGGGCCGGGCACCAGGCTCACGGTCACAG	tumor	ChILI_31
30479	0	TRBV10-3	TRBJ2-1	AISEFGGDNEQF	GCCATCAGTGAGTTCGGGGGTGACAATGAGCAGTTC	TRBD2	36	36	0	72	8.536e-05	3978	1	1	1	NA	ACCAGCTCCCAGACATCTGTGTACTTCTGTGCCATCAGTGAGTTCGGGGGTGACAATGAGCAGTTCTTCGGGCCAGGGACACGGCTCACCGTGCTAG	ACCAGCTCCCAGACATCTGTGTACTTCTGTGCCATCAGTGAGT-CGGGGG--ACAATGAGCAGTTCTTCGGGCCAGGGACACGGCTCACCGTGCTAG	tumor	ChILI_31
30480	0	TRBV4-1	TRBJ2-2	ASSQDQSAGELF	GCCAGCAGCCAAGATCAAAGTGCCGGGGAGCTGTTT		35	37	0	72	8.536e-05	3978	1	NA	1	NA	GCAGCCAGAAGACTCAGCCCTGTATCTCTGCGCCAGCAGCCAAGATCAAAGTGCCGGGGAGCTGTTTTTTGGAGAAGGCTCTAGGCTGACCGTACTGG	GCAGCCAGAAGACTCAGCCCTGTATCTCTGCGCCAGCAGCCAAGA--------CCGGGGAGCTGTTTTTTGGAGAAGGCTCTAGGCTGACCGTACTGG	tumor	ChILI_31
30481	0	TRBV9	TRBJ2-5	ASSVEGAQETQY	GCCAGCAGCGTAGAGGGGGCCCAGGAGACCCAGTAC	TRBD1	43	29	0	72	8.536e-05	3978	1	1	1	NA	CTCTGGAGCTGGGGGACTCAGCTTTGTATTTCTGTGCCAGCAGCGTAGAGGGGGCCCAGGAGACCCAGTACTTCGGGCCAGGCACGCGGCTCCTGGTGCTCG	CTCTGGAGCTGGGGGACTCAGCTTTGTATTTCTGTGCCAGCAGCGTAGAGGGGGC----GAGACCCAGTACTTCGGGCCAGGCACGCGGCTCCTGGTGCTCG	tumor	ChILI_31
30482	0	TRBV6-5	TRBJ2-1	ASSYSARRWRGTYNEQF	GCCAGCAGTTACTCGGCTAGGAGGTGGCGGGGAACATACAATGAGCAGTTC	TRBD2	23	49	0	72	8.536e-05	3978	1	1	1	NA	GCTCCCTCCCAGACATCTGTGTACTTCTGTGCCAGCAGTTACTCGGCTAGGAGGTGGCGGGGAACATACAATGAGCAGTTCTTCGGGCCAGGGACACGGCTCACCGTGCTAG	GCTCCCTCCCAGACATCTGTGTACTTCTGTGCCAGCAGTTACTC------------GCGGGG----TACAATGAGCAGTTCTTCGGGCCAGGGACACGGCTCACCGTGCTAG	tumor	ChILI_31
30483	0	TRBV6-5	TRBJ2-3	ASSYPPTDTQY	GCCAGCAGTTACCCCCCCACAGATACGCAGTAT		24	48	0	72	8.536e-05	3978	1	NA	1	NA	GCTCCCTCCCAGACATCTGTGTACTTCTGTGCCAGCAGTTACCCCCCCACAGATACGCAGTATTTTGGCCCAGGCACCCGGCTGACAGTGCTCG	GCTCCCTCCCAGACATCTGTGTACTTCTGTGCCAGCAGTTAC-----CACAGATACGCAGTATTTTGGCCCAGGCACCCGGCTGACAGTGCTCG	tumor	ChILI_31
30484	0	TRBV6-5	TRBJ2-7	ASSYLGTGEQY	GCCAGCAGTTACTTAGGGACAGGGGAGCAGTAC	TRBD1	24	48	0	72	8.536e-05	3978	1	1	1	NA	GCTCCCTCCCAGACATCTGTGTACTTCTGTGCCAGCAGTTACTTAGGGACAGGGGAGCAGTACTTCGGGCCGGGCACCAGGCTCACGGTCACAG	GCTCCCTCCCAGACATCTGTGTACTTCTGTGCCAGCAGTTACT--GGGACAGGGGAGCAGTACTTCGGGCCGGGCACCAGGCTCACGGTCACAG	tumor	ChILI_31
30485	0	TRBV7-3	TRBJ2-1	ASSLLAVTHNEQF	GCCAGCAGCCTCCTAGCGGTAACCCACAATGAGCAGTTC	TRBD2	39	33	0	72	8.536e-05	3978	1	1	1	NA	CCAGCGCACAGAGCGGGGGGACTCAGCCGTGTATCTCTGTGCCAGCAGCCTCCTAGCGGTAACCCACAATGAGCAGTTCTTCGGGCCAGGGACACGGCTCACCGTGCTAG	CCAGCGCACAGAGCGGGGGGACTCAGCCGTGTATCTCTGTGCCAGCAGC---CTAGCGG------ACAATGAGCAGTTCTTCGGGCCAGGGACACGGCTCACCGTGCTAG	tumor	ChILI_31
30486	0	TRBV7-2	TRBJ2-1	ASSSVAGYNEQF	GCCAGCAGCTCTGTAGCGGGTTACAATGAGCAGTTC	TRBD2	46	26	0	72	8.536e-05	3978	1	1	1	NA	CCAGCGCACACAGCAGGAGGACTCGGCCGTGTATCTCTGTGCCAGCAGCTCTGTAGCGGGTTACAATGAGCAGTTCTTCGGGCCAGGGACACGGCTCACCGTGCTAG	CCAGCGCACACAGCAGGAGGACTCGGCCGTGTATCTCTGTGCCAGCAGCT---TAGCGGG-TACAATGAGCAGTTCTTCGGGCCAGGGACACGGCTCACCGTGCTAG	tumor	ChILI_31
30487	0	TRBV11-3	TRBJ2-1	ASRVQDNEQF	GCCAGCCGAGTCCAAGACAATGAGCAGTTC		43	29	0	72	8.536e-05	3978	1	NA	1	NA	GCAGAGCTTGGGGACTCGGCCGTGTATCTCTGTGCCAGCCGAGTCCAAGACAATGAGCAGTTCTTCGGGCCAGGGACACGGCTCACCGTGCTAG	GCAGAGCTTGGGGACTCGGCCGTGTATCTCTGTGCCAGC----------ACAATGAGCAGTTCTTCGGGCCAGGGACACGGCTCACCGTGCTAG	tumor	ChILI_31
30488	0	TRBV11-2	TRBJ2-1	ASSQLAGEYNEQF	GCCAGCAGTCAACTAGCGGGAGAGTACAATGAGCAGTTC	TRBD2	36	36	0	72	8.536e-05	3978	1	2	1	NA	GCAAAGCTTGAGGACTCGGCCGTGTATCTCTGTGCCAGCAGTCAACTAGCGGGAGAGTACAATGAGCAGTTCTTCGGGCCAGGGACACGGCTCACCGTGCTAG	GCAAAGCTTGAGGACTCGGCCGTGTATCTCTGTGCCAGCAG---ACTAGCGGGAG--TACAATGAGCAGTTCTTCGGGCCAGGGACACGGCTCACCGTGCTAG	tumor	ChILI_31
30489	0	TRBV11-2	TRBJ2-1	ASSIDLGYNEQF	GCCAGCAGCATAGACCTGGGCTACAATGAGCAGTTC		33	39	0	72	8.536e-05	3978	1	NA	1	NA	GCAAAGCTTGAGGACTCGGCCGTGTATCTCTGTGCCAGCAGCATAGACCTGGGCTACAATGAGCAGTTCTTCGGGCCAGGGACACGGCTCACCGTGCTAG	GCAAAGCTTGAGGACTCGGCCGTGTATCTCTGTGCCAGCAGC-----------CTACAATGAGCAGTTCTTCGGGCCAGGGACACGGCTCACCGTGCTAG	tumor	ChILI_31
30490	0	TRBV6-2	TRBJ2-1	ASFSGRAYNEQF	GCCAGTTTTAGCGGGAGGGCCTACAATGAGCAGTTC	TRBD2	38	34	0	72	8.536e-05	3978	1	2	1	NA	GCTCCCTCCCAAACATCTGTGTACTTCTGTGCCAGTTTTAGCGGGAGGGCCTACAATGAGCAGTTCTTCGGGCCAGGGACACGGCTCACCGTGCTAG	GCTCCCTCCCAAACATCTGTGTACTTCTGTGCCAG---TAGCGGGAGGGCCTACAATGAGCAGTTCTTCGGGCCAGGGACACGGCTCACCGTGCTAG	tumor	ChILI_31
30491	0	TRBV5-1	TRBJ2-1	ASSLLAGDNNEQF	GCCAGCAGCTTACTAGCGGGAGACAACAATGAGCAGTTC	TRBD2	31	41	0	72	8.536e-05	3978	1	2	1	NA	GGAGCTGGGGGACTCGGCCCTTTATCTTTGCGCCAGCAGCTTACTAGCGGGAGACAACAATGAGCAGTTCTTCGGGCCAGGGACACGGCTCACCGTGCTAG	GGAGCTGGGGGACTCGGCCCTTTATCTTTGCGCCAGCAGCTTACTAGCGGGAG---ACAATGAGCAGTTCTTCGGGCCAGGGACACGGCTCACCGTGCTAG	tumor	ChILI_31
30492	0	TRBV5-1	TRBJ1-1	ASRSDGYGEAF	GCCAGCAGATCCGACGGGTACGGTGAAGCTTTC		30	42	0	72	8.536e-05	3978	1	NA	1	NA	GGGGGACTCGGCCCTTTATCTTTGCGCCAGCAGATCCGACGGGTACGGTGAAGCTTTCTTTGGACAAGGCACCAGACTCACAGTTGTAG	GGGGGACTCGGCCCTTTATCTTTGCGCCAGCAG---------------TGAAGCTTTCTTTGGACAAGGCACCAGACTCACAGTTGTAG	tumor	ChILI_31
30493	0	TRBV21-1	TRBJ2-7	ASSKGKGVPCSYEQY	GCCAGCAGCAAAGGAAAGGGGGTCCCCTGCTCCTACGAGCAGTAC	TRBD1	32	40	0	72	8.536e-05	3978	1	1	1	NA	CCACGGAGTCAGGGGACACAGCACTGTATTTCTGTGCCAGCAGCAAAGGAAAGGGGGTCCCCTGCTCCTACGAGCAGTACTTCGGGCCGGGCACCAGGCTCACGGTCACAG	CCACGGAGTCAGGGGACACAGCACTGTATTTCTGTGCCAGCAGCAAAG---AGGGGG-------CTCCTACGAGCAGTACTTCGGGCCGGGCACCAGGCTCACGGTCACAG	tumor	ChILI_31
30494	0	TRBV19	TRBJ2-7	ASSIRLAPDEQY	GCCAGTAGTATACGCCTAGCCCCCGACGAGCAGTAC	TRBD2	41	31	0	72	8.536e-05	3978	1	2	1	NA	CGGCCCAAAAGAACCCGACAGCTTTCTATCTCTGTGCCAGTAGTATACGCCTAGCCCCCGACGAGCAGTACTTCGGGCCGGGCACCAGGCTCACGGTCACAG	CGGCCCAAAAGAACCCGACAGCTTTCTATCTCTGTGCCAGTAGTATA---CTAGC-----ACGAGCAGTACTTCGGGCCGGGCACCAGGCTCACGGTCACAG	tumor	ChILI_31
30495	0	TRBV19	TRBJ2-1	ASTGDNEQF	GCCAGTACCGGGGATAATGAGCAGTTC	TRBD2	45	27	0	72	8.536e-05	3978	1	1	1	NA	CGGCCCAAAAGAACCCGACAGCTTTCTATCTCTGTGCCAGTACCGGGGATAATGAGCAGTTCTTCGGGCCAGGGACACGGCTCACCGTGCTAG	CGGCCCAAAAGAACCCGACAGCTTTCTATCTCTGTGCCAGTA-CGGGG--AATGAGCAGTTCTTCGGGCCAGGGACACGGCTCACCGTGCTAG	tumor	ChILI_31
30496	0	TRBV11-1	TRBJ2-7	ASSPRLAAYEQY	GCCAGCAGCCCACGACTAGCCGCCTACGAGCAGTAC	TRBD2	38	34	0	72	8.536e-05	3978	1	1	1	NA	GCAGAGCTTGGGGACTCGGCCATGTATCTCTGTGCCAGCAGCCCACGACTAGCCGCCTACGAGCAGTACTTCGGGCCGGGCACCAGGCTCACGGTCACAG	GCAGAGCTTGGGGACTCGGCCATGTATCTCTGTGCCAGCAGC----GACTAGC--CCTACGAGCAGTACTTCGGGCCGGGCACCAGGCTCACGGTCACAG	tumor	ChILI_31
30497	0	TRBV20-1	TRBJ2-1	SASSSGTTRAYNEQF	AGTGCTTCGAGCTCCGGGACTACGAGGGCCTACAATGAGCAGTTC	TRBD2	41	31	0	72	8.536e-05	3978	1	1	1	NA	GCCCATCCTGAAGACAGCAGCTTCTACATCTGCAGTGCTTCGAGCTCCGGGACTACGAGGGCCTACAATGAGCAGTTCTTCGGGCCAGGGACACGGCTCACCGTGCTAG	GCCCATCCTGAAGACAGCAGCTTCTACATCTGCAGTGCT---------GGGACTA------CCTACAATGAGCAGTTCTTCGGGCCAGGGACACGGCTCACCGTGCTAG	tumor	ChILI_31
30498	0	TRBV20-1	TRBJ2-7	SAREGGSYEQY	AGTGCTAGAGAGGGAGGTAGCTACGAGCAGTAC	TRBD2	36	36	0	72	8.536e-05	3978	1	2	1	NA	GCCCATCCTGAAGACAGCAGCTTCTACATCTGCAGTGCTAGAGAGGGAGGTAGCTACGAGCAGTACTTCGGGCCGGGCACCAGGCTCACGGTCACAG	GCCCATCCTGAAGACAGCAGCTTCTACATCTGCAGTGCTAGAGAGGGAGG---CTACGAGCAGTACTTCGGGCCGGGCACCAGGCTCACGGTCACAG	tumor	ChILI_31
30499	0	TRBV3-1	TRBJ1-3	ASSRHGGGPQQSSGNTIY	GCCAGCAGCCGTCACGGGGGAGGGCCACAGCAATCCTCTGGAAACACCATATAT	TRBD2	33	39	0	72	8.536e-05	3978	1	2	1	NA	GGAGCTTGGTGACTCTGCTGTGTATTTCTGTGCCAGCAGCCGTCACGGGGGAGGGCCACAGCAATCCTCTGGAAACACCATATATTTTGGAGAGGGAAGTTGGCTCACTGTTGTAG	GGAGCTTGGTGACTCTGCTGTGTATTTCTGTGCCAGCAGCC-------GGGAGGG-----------CTCTGGAAACACCATATATTTTGGAGAGGGAAGTTGGCTCACTGTTGTAG	tumor	ChILI_31
30500	0	TRBV3-1	TRBJ1-2	ASSQELVGAANYGYT	GCCAGCAGCCAAGAGCTTGTCGGGGCCGCTAACTATGGCTACACC	TRBD1	33	39	0	72	8.536e-05	3978	1	1	1	NA	GGAGCTTGGTGACTCTGCTGTGTATTTCTGTGCCAGCAGCCAAGAGCTTGTCGGGGCCGCTAACTATGGCTACACCTTCGGTTCGGGGACCAGGTTAACCGTTGTAG	GGAGCTTGGTGACTCTGCTGTGTATTTCTGTGCCAGCAGCCAAGA-------GGGGC--CTAACTATGGCTACACCTTCGGTTCGGGGACCAGGTTAACCGTTGTAG	tumor	ChILI_31
30501	0	TRBV5-5	TRBJ2-3	ASSSPDHTDTQY	GCCAGCAGCTCCCCAGACCACACAGATACGCAGTAT		43	29	0	72	8.536e-05	3978	1	NA	1	NA	GCTGGGGGACTCGGCCCTGTATCTCTGTGCCAGCAGCTCCCCAGACCACACAGATACGCAGTATTTTGGCCCAGGCACCCGGCTGACAGTGCTCG	GCTGGGGGACTCGGCCCTGTATCTCTGTGCCAGCAGCT----------CACAGATACGCAGTATTTTGGCCCAGGCACCCGGCTGACAGTGCTCG	tumor	ChILI_31
30502	0	TRBV10-2	TRBJ2-7	ASSVGVSSYEQY	GCCAGCAGTGTGGGGGTTTCCTCCTACGAGCAGTAC	TRBD1	33	39	0	72	8.536e-05	3978	1	1	1	NA	ACCCGCTCCCAGACATCTGTGTATTTCTGCGCCAGCAGTGTGGGGGTTTCCTCCTACGAGCAGTACTTCGGGCCGGGCACCAGGCTCACGGTCACAG	ACCCGCTCCCAGACATCTGTGTATTTCTGCGCCAGCAGTG-GGGGG----CTCCTACGAGCAGTACTTCGGGCCGGGCACCAGGCTCACGGTCACAG	tumor	ChILI_31
30503	0	TRBV4-3	TRBJ2-5	ASSQDRERRGTQY	GCCAGCAGCCAAGATAGGGAGAGGAGGGGGACCCAGTAC	TRBD1	30	42	0	72	8.536e-05	3978	1	1	1	NA	GCAGCCAGAAGACTCGGCCCTGTATCTCTGCGCCAGCAGCCAAGATAGGGAGAGGAGGGGGACCCAGTACTTCGGGCCAGGCACGCGGCTCCTGGTGCTCG	GCAGCCAGAAGACTCGGCCCTGTATCTCTGCGCCAGCAGCCAAGA----------AGGGGGACCCAGTACTTCGGGCCAGGCACGCGGCTCCTGGTGCTCG	tumor	ChILI_31
30504	0	TRBV7-8	TRBJ2-4	ASSLALDRAQNIQY	GCCAGCAGCTTAGCCCTCGACAGGGCCCAAAACATTCAGTAC	TRBD1	71	1	0	72	8.536e-05	3978	1	1	1	NA	CCAGCGCACACAGCAGGAGGACTCCGCCGTGTATCTCTGTGCCAGCAGCTTAGCCCTCGACAGGGCCCAAAACATTCAGTACTTCGGCGCCGGGACCCGGCTCTCAGTGCTGG	CCAGCGCACACAGCAGGAGGACTCCGCCGTGTATCTCTGTGCCAGCAGCTTAGC----GACAGGG---AAAACATTCAGTACTTCGGCGCCGGGACCCGGCTCTCAGTGCTGG	tumor	ChILI_31
30505	0	TRBV23-1	TRBJ2-7	ASSQGGIRSYEQY	GCCAGCAGTCAGGGCGGGATAAGGTCCTACGAGCAGTAC	TRBD2	26	46	0	72	8.536e-05	3978	1	2	1	NA	CAGAACCGGGAGACACGGCACTGTATCTCTGCGCCAGCAGTCAGGGCGGGATAAGGTCCTACGAGCAGTACTTCGGGCCGGGCACCAGGCTCACGGTCACAG	CAGAACCGGGAGACACGGCACTGTATCTCTGCGCCAGCAGTCA--GCGGGA-----TCCTACGAGCAGTACTTCGGGCCGGGCACCAGGCTCACGGTCACAG	tumor	ChILI_31
30506	0	TRBV24-1	TRBJ2-1	ATSPTVSGTGGSYNEQF	GCCACCAGTCCAACGGTGTCCGGGACAGGGGGCTCCTACAATGAGCAGTTC	TRBD1	48	24	0	72	8.536e-05	3978	1	1	1	NA	CCCCAACCAGACAGCTCTTTACTTCTGTGCCACCAGTCCAACGGTGTCCGGGACAGGGGGCTCCTACAATGAGCAGTTCTTCGGGCCAGGGACACGGCTCACCGTGCTAG	CCCCAACCAGACAGCTCTTTACTTCTGTGCCACCAGT------------GGGACAGGGGGCTCCTACAATGAGCAGTTCTTCGGGCCAGGGACACGGCTCACCGTGCTAG	tumor	ChILI_31
30507	0	TRBV10-1	TRBJ2-7	ASSESKAGGQYEQY	GCCAGCAGTGAGTCGAAAGCGGGAGGGCAGTACGAGCAGTAC	TRBD2	26	46	0	72	8.536e-05	3978	1	2	1	NA	GCCTCCTCCCAGACATCTGTATATTTCTGCGCCAGCAGTGAGTCGAAAGCGGGAGGGCAGTACGAGCAGTACTTCGGGCCGGGCACCAGGCTCACGGTCACAG	GCCTCCTCCCAGACATCTGTATATTTCTGCGCCAGCAGTGAGTC---AGCGGGAGGG---TACGAGCAGTACTTCGGGCCGGGCACCAGGCTCACGGTCACAG	tumor	ChILI_31
30508	0	TRBV25-1	TRBJ2-7	ASSDSLAYEQY	GCCAGCAGTGATTCCCTCGCCTACGAGCAGTAC	TRBD2	37	35	0	72	8.536e-05	3978	1	2	1	NA	GCCAGGCCCTCACATACCTCTCAGTACCTCTGTGCCAGCAGTGATTCCCTCGCCTACGAGCAGTACTTCGGGCCGGGCACCAGGCTCACGGTCACAG	GCCAGGCCCTCACATACCTCTCAGTACCTCTGTGCCAGCAGTGA--CCCTC-CCTACGAGCAGTACTTCGGGCCGGGCACCAGGCTCACGGTCACAG	tumor	ChILI_31
30509	0	TRBV4-1	TRBJ2-1	ASSPLAEPYNEQF	GCCAGCAGCCCGCTGGCGGAACCCTACAATGAGCAGTTC		28	44	0	72	8.536e-05	3978	1	NA	1	NA	GCAGCCAGAAGACTCAGCCCTGTATCTCTGCGCCAGCAGCCCGCTGGCGGAACCCTACAATGAGCAGTTCTTCGGGCCAGGGACACGGCTCACCGTGCTAG	GCAGCCAGAAGACTCAGCCCTGTATCTCTGCGCCAGCAGCC------------CCTACAATGAGCAGTTCTTCGGGCCAGGGACACGGCTCACCGTGCTAG	tumor	ChILI_31
30510	0	TRBV28	TRBJ2-1	ASSLLGGRGPLTNEQF	GCCAGCAGTTTATTAGGGGGGAGAGGCCCTTTGACCAATGAGCAGTTC	TRBD1	41	31	0.042	72	8.536e-05	3978	1	1	1	NA	CCGCCAGCACCAACCAGACATCTAATTACCTCTGTGCCAGCAGTTTATTAGGGGGGAGAGGCCCTTTGACCAATGAGCAGTTCTTCGGGCCAGGGACACGGCTCACCGTGCTA	CCGCCAGCACCAACCAGACATCTATGTACCTCTGTGCCAGCAGTTTAT-AGGGGG---------------CAATGAGCAGTTCTTCGGGCCAGGGACACGGCTCACCGTGCTA	tumor	ChILI_31
30511	0	TRBV5-1	TRBJ1-1	ASSPGGAEAF	GCCAGCAGCCCAGGGGGAGCTGAAGCTTTC	TRBD1	49	23	0	72	8.536e-05	3978	1	1	1	NA	GGAGCTGGGGGACTCGGCCCTTTATCTTTGCGCCAGCAGCCCAGGGGGAGCTGAAGCTTTCTTTGGACAAGGCACCAGACTCACAGTTGTAG	GGAGCTGGGGGACTCGGCCCTTTATCTTTGCGCCAGCAGC-CAGGGGG--CTGAAGCTTTCTTTGGACAAGGCACCAGACTCACAGTTGTAG	tumor	ChILI_31
30512	0	TRBV12-3	TRBJ1-4	ASRSQITNEKLF	GCCAGCAGGTCTCAGATAACTAATGAAAAACTGTTT		25	47	0	72	8.536e-05	3978	1	NA	1	NA	CAGAACCCAGGGACTCAGCTGTGTACTTCTGTGCCAGCAGGTCTCAGATAACTAATGAAAAACTGTTTTTTGGCAGTGGAACCCAGCTCTCTGTCTTGG	CAGAACCCAGGGACTCAGCTGTGTACTTCTGTGCCAGCAG---------AACTAATGAAAAACTGTTTTTTGGCAGTGGAACCCAGCTCTCTGTCTTGG	tumor	ChILI_31
30513	0	TRBV29-1	TRBJ2-2	SAGNTGELF	AGCGCTGGGAACACCGGGGAGCTGTTT		26	45	0	71	8.417e-05	4018	3	NA	1	NA	GAGCCCTGAAGACAGCAGCATATATCTCTGCAGCGCTGGGAACACCGGGGAGCTGTTTTTTGGAGAAGGCTCTAGGCTGACCGTACTGG	GAGCCCTGAAGACAGCAGCATATATCTCTGCAGCGC---GAACACCGGGGAGCTGTTTTTTGGAGAAGGCTCTAGGCTGACCGTACTGG	tumor	ChILI_31
30514	0	TRBV6-1	TRBJ2-7	ATSRLAGSNEQY	GCCACCTCCCGACTAGCGGGCTCCAACGAGCAGTAC	TRBD2	39	32	0	71	8.417e-05	4018	1	1	1	NA	CGGCTGCTCCCTCCCAGACATCTGTGTACTTCTGTGCCACCTCCCGACTAGCGGGCTCCAACGAGCAGTACTTCGGGCCGGGCACCAGGCTCACGGTCACAG	CGGCTGCTCCCTCCCAGACATCTGTGTACTTCTGTGCCA------GACTAGCGGGCTCCTACGAGCAGTACTTCGGGCCGGGCACCAGGCTCACGGTCACAG	tumor	ChILI_31
30515	0	TRBV10-3	TRBJ2-1	ATATGTGSYNEQF	GCCACCGCAACCGGGACTGGCTCCTACAATGAGCAGTTC	TRBD2	43	28	0	71	8.417e-05	4018	1	1	1	NA	ACCAGCTCCCAGACATCTGTGTACTTCTGTGCCACCGCAACCGGGACTGGCTCCTACAATGAGCAGTTCTTCGGGCCAGGGACACGGCTCACCGTGCTAG	ACCAGCTCCCAGACATCTGTGTACTTCTGTGCCA--------GGGACT--CTCCTACAATGAGCAGTTCTTCGGGCCAGGGACACGGCTCACCGTGCTAG	tumor	ChILI_31
30516	0	TRBV10-3	TRBJ2-7	AISAIGTYEQY	GCCATCAGTGCGATCGGGACCTACGAGCAGTAC	TRBD1	38	33	0.025	71	8.417e-05	4018	1	1	1	NA	ACCAGCTCCCAGACATCCGTGTACTTCTGTGCCATCAGTGCGATCGGGACCTACGAGCAGTACTTCGGGCCGGGCACCAGGCTCACGGTCACAG	ACCAGCTCCCAGACATCTGTGTACTTCTGTGCCATCAGTG-----GGGACCTACGAGCAGTACTTCGGGCCGGGCACCAGGCTCACGGTCACAG	tumor	ChILI_31
30517	0	TRBV4-1	TRBJ1-1	ASSRSTGDTEAF	GCCAGCAGCCGATCGACAGGGGACACTGAAGCTTTC	TRBD1	44	27	0.024	71	8.417e-05	4018	1	1	1	NA	GCAGCCAGAAGATTCAGCCCTGTATCTCTGCGCCAGCAGCCGATCGACAGGGGACACTGAAGCTTTCTTTGGACAAGGCACCAGACTCACAGTTGTAG	GCAGCCAGAAGACTCAGCCCTGTATCTCTGCGCCAGCAGCC----GACAGGGGACACTGAAGCTTTCTTTGGACAAGGCACCAGACTCACAGTTGTAG	tumor	ChILI_31
30518	0	TRBV6-4	TRBJ1-1	ASSDSTGDVMNTEAF	GCCAGCAGTGACTCGACAGGGGATGTAATGAACACTGAAGCTTTC	TRBD1	33	38	0	71	8.417e-05	4018	1	1	1	NA	GGCGTCTGCTGTACCCTCTCAGACATCTGTGTACTTCTGTGCCAGCAGTGACTCGACAGGGGATGTAATGAACACTGAAGCTTTCTTTGGACAAGGCACCAGACTCACAGTTGTAG	GGCGTCTGCTGTACCCTCTCAGACATCTGTGTACTTCTGTGCCAGCAGTGACTCGACAGGGG------TGAACACTGAAGCTTTCTTTGGACAAGGCACCAGACTCACAGTTGTAG	tumor	ChILI_31
30519	0	TRBV6-5	TRBJ2-7	ASSYEAGRYEQY	GCCAGCAGTTACGAGGCGGGGAGGTACGAGCAGTAC	TRBD2	33	38	0	71	8.417e-05	4018	1	1	1	NA	GCTCCCTCCCAGACATCTGTGTACTTCTGTGCCAGCAGTTACGAGGCGGGGAGGTACGAGCAGTACTTCGGGCCGGGCACCAGGCTCACGGTCACAG	GCTCCCTCCCAGACATCTGTGTACTTCTGTGCCAGCAGTTAC---GCGGGG---TACGAGCAGTACTTCGGGCCGGGCACCAGGCTCACGGTCACAG	tumor	ChILI_31
30520	0	TRBV7-2	TRBJ2-1	ASSRARNEQF	GCCAGCAGTCGGGCTCGCAATGAGCAGTTC		54	17	0	71	8.417e-05	4018	1	NA	1	NA	CCAGCGCACACAGCAGGAGGACTCGGCCGTGTATCTCTGTGCCAGCAGTCGGGCTCGCAATGAGCAGTTCTTCGGGCCAGGGACACGGCTCACCGTGCTAG	CCAGCGCACACAGCAGGAGGACTCGGCCGTGTATCTCTGTGCCAGCAG---------CAATGAGCAGTTCTTCGGGCCAGGGACACGGCTCACCGTGCTAG	tumor	ChILI_31
30521	0	TRBV11-3	TRBJ2-7	ASSLDSTSSYEQY	GCCAGCAGCTTAGATTCGACTAGCTCCTACGAGCAGTAC	TRBD2	40	31	0	71	8.417e-05	4018	1	1	1	NA	GCAGAGCTTGGGGACTCGGCCGTGTATCTCTGTGCCAGCAGCTTAGATTCGACTAGCTCCTACGAGCAGTACTTCGGGCCGGGCACCAGGCTCACGGTCACAG	GCAGAGCTTGGGGACTCGGCCGTGTATCTCTGTGCCAGCAGCTTAGA---GACTAGCTCCTACGAGCAGTACTTCGGGCCGGGCACCAGGCTCACGGTCACAG	tumor	ChILI_31
30522	0	TRBV11-2	TRBJ2-7	ASSLGQGRDEQY	GCCAGCAGCTTGGGACAGGGGCGAGACGAGCAGTAC	TRBD1	27	44	0	71	8.417e-05	4018	1	1	1	NA	GCAAAGCTTGAGGACTCGGCCGTGTATCTCTGTGCCAGCAGCTTGGGACAGGGGCGAGACGAGCAGTACTTCGGGCCGGGCACCAGGCTCACGGTCACAG	GCAAAGCTTGAGGACTCGGCCGTGTATCTCTGTGCCAGCAGCTTGGGACAGGGG----ACGAGCAGTACTTCGGGCCGGGCACCAGGCTCACGGTCACAG	tumor	ChILI_31
30523	0	TRBV11-2	TRBJ2-1	ASSLELYNEQF	GCCAGCAGCTTAGAACTCTACAATGAGCAGTTC		32	39	0	71	8.417e-05	4018	1	NA	1	NA	GCAAAGCTTGAGGACTCGGCCGTGTATCTCTGTGCCAGCAGCTTAGAACTCTACAATGAGCAGTTCTTCGGGCCAGGGACACGGCTCACCGTGCTAG	GCAAAGCTTGAGGACTCGGCCGTGTATCTCTGTGCCAGCAGCTTAGA---CTACAATGAGCAGTTCTTCGGGCCAGGGACACGGCTCACCGTGCTAG	tumor	ChILI_31
30524	0	TRBV6-2	TRBJ2-1	ASSPGSSYNEQF	GCCAGCAGCCCGGGGAGCTCCTACAATGAGCAGTTC	TRBD2	34	37	0	71	8.417e-05	4018	1	1	1	NA	GCTCCCTCCCAAACATCTGTGTACTTCTGTGCCAGCAGCCCGGGGAGCTCCTACAATGAGCAGTTCTTCGGGCCAGGGACACGGCTCACCGTGCTAG	GCTCCCTCCCAAACATCTGTGTACTTCTGTGCCAGCAG--CGGGG--CTCCTACAATGAGCAGTTCTTCGGGCCAGGGACACGGCTCACCGTGCTAG	tumor	ChILI_31
30525	0	TRBV7-6	TRBJ2-1	ASETSGGFNEQF	GCCAGCGAGACTAGCGGGGGTTTTAATGAGCAGTTC	TRBD2	46	25	0	71	8.417e-05	4018	1	1	1	NA	CCAGCGCACAGAGCAGCGGGACTCGGCCATGTATCGCTGTGCCAGCGAGACTAGCGGGGGTTTTAATGAGCAGTTCTTCGGGCCAGGGACACGGCTCACCGTGCTAG	CCAGCGCACAGAGCAGCGGGACTCGGCCATGTATCGCTGTGCCAGC--GACTAGCGGGGG----AATGAGCAGTTCTTCGGGCCAGGGACACGGCTCACCGTGCTAG	tumor	ChILI_31
30526	0	TRBV5-6	TRBJ2-3	ASRNTHLGTDTQY	GCCAGCAGGAATACCCACCTGGGCACAGATACGCAGTAT		38	33	0	71	8.417e-05	4018	1	NA	1	NA	GCTGGGGGACTCGGCCCTCTATCTCTGTGCCAGCAGGAATACCCACCTGGGCACAGATACGCAGTATTTTGGCCCAGGCACCCGGCTGACAGTGCTCG	GCTGGGGGACTCGGCCCTCTATCTCTGTGCCAGCAG--------------GCACAGATACGCAGTATTTTGGCCCAGGCACCCGGCTGACAGTGCTCG	tumor	ChILI_31
30527	0	TRBV5-6	TRBJ2-7	ASSSGTGEQY	GCCAGCAGCTCCGGGACCGGCGAGCAGTAC	TRBD1	22	49	0	71	8.417e-05	4018	1	1	1	NA	GCTGGGGGACTCGGCCCTCTATCTCTGTGCCAGCAGCTCCGGGACCGGCGAGCAGTACTTCGGGCCGGGCACCAGGCTCACGGTCACAG	GCTGGGGGACTCGGCCCTCTATCTCTGTGCCAGCAGCT--GGGAC---CGAGCAGTACTTCGGGCCGGGCACCAGGCTCACGGTCACAG	tumor	ChILI_31
30528	0	TRBV5-1	TRBJ2-1	ASSLGLAGGPRIYNEQF	GCCAGCAGCTTGGGACTAGCGGGAGGGCCTCGGATCTACAATGAGCAGTTC	TRBD2	39	32	0	71	8.417e-05	4018	1	2	1	NA	GGAGCTGGGGGACTCGGCCCTTTATCTTTGCGCCAGCAGCTTGGGACTAGCGGGAGGGCCTCGGATCTACAATGAGCAGTTCTTCGGGCCAGGGACACGGCTCACCGTGCTAG	GGAGCTGGGGGACTCGGCCCTTTATCTTTGCGCCAGCAGCTTGGGACTAGCGGGAGGG--------CTACAATGAGCAGTTCTTCGGGCCAGGGACACGGCTCACCGTGCTAG	tumor	ChILI_31
30529	0	TRBV19	TRBJ2-7	ASSIGIEYEQY	GCCAGTAGTATCGGGATAGAATACGAGCAGTAC	TRBD2	57	14	0	71	8.417e-05	4018	1	2	1	NA	CGGCCCAAAAGAACCCGACAGCTTTCTATCTCTGTGCCAGTAGTATCGGGATAGAATACGAGCAGTACTTCGGGCCGGGCACCAGGCTCACGGTCACAG	CGGCCCAAAAGAACCCGACAGCTTTCTATCTCTGTGCCAGTAGTATCGGGA-----TACGAGCAGTACTTCGGGCCGGGCACCAGGCTCACGGTCACAG	tumor	ChILI_31
30530	0	TRBV20-1	TRBJ2-1	SARTVTSGPGGEQF	AGTGCTCGTACCGTGACTAGCGGGCCGGGGGGTGAGCAGTTC	TRBD2	45	26	0	71	8.417e-05	4018	1	1	1	NA	GCCCATCCTGAAGACAGCAGCTTCTACATCTGCAGTGCTCGTACCGTGACTAGCGGGCCGGGGGGTGAGCAGTTCTTCGGGCCAGGGACACGGCTCACCGTGCTAG	GCCCATCCTGAAGACAGCAGCTTCTACATCTGCAGTGCT--------GACTAGCGGG--------TGAGCAGTTCTTCGGGCCAGGGACACGGCTCACCGTGCTAG	tumor	ChILI_31
30531	0	TRBV20-1	TRBJ2-1	SARTISGTSGSGF	AGTGCTAGAACCATATCCGGGACTAGCGGGAGTGGGTTC	TRBD2	50	21	0	71	8.417e-05	4018	1	2	1	NA	GCCCATCCTGAAGACAGCAGCTTCTACATCTGCAGTGCTAGAACCATATCCGGGACTAGCGGGAGTGGGTTCTTCGGGCCAGGGACACGGCTCACCGTGCTAG	GCCCATCCTGAAGACAGCAGCTTCTACATCTGCAGTGCTAGA---------GGGACTAGCGGGAG---GTTCTTCGGGCCAGGGACACGGCTCACCGTGCTAG	tumor	ChILI_31
30532	0	TRBV20-1	TRBJ2-1	SASLENWDNEQF	AGTGCATCGCTAGAGAATTGGGATAATGAGCAGTTC		45	26	0	71	8.417e-05	4018	1	NA	1	NA	GCCCATCCTGAAGACAGCAGCTTCTACATCTGCAGTGCATCGCTAGAGAATTGGGATAATGAGCAGTTCTTCGGGCCAGGGACACGGCTCACCGTGCTAG	GCCCATCCTGAAGACAGCAGCTTCTACATCTGCAGTGC-------------------AATGAGCAGTTCTTCGGGCCAGGGACACGGCTCACCGTGCTAG	tumor	ChILI_31
30533	0	TRBV20-1	TRBJ2-1	SAITSGTHNEQF	AGTGCTATAACTAGCGGGACCCACAATGAGCAGTTC	TRBD2	34	37	0	71	8.417e-05	4018	1	2	1	NA	GCCCATCCTGAAGACAGCAGCTTCTACATCTGCAGTGCTATAACTAGCGGGACCCACAATGAGCAGTTCTTCGGGCCAGGGACACGGCTCACCGTGCTAG	GCCCATCCTGAAGACAGCAGCTTCTACATCTGCAGTGCTA--ACTAGCGGGA---ACAATGAGCAGTTCTTCGGGCCAGGGACACGGCTCACCGTGCTAG	tumor	ChILI_31
30534	0	TRBV20-1	TRBJ2-7	SARGPRAPYEQY	AGTGCTAGAGGGCCCCGGGCCCCCTACGAGCAGTAC		42	29	0	71	8.417e-05	4018	1	NA	1	NA	GCCCATCCTGAAGACAGCAGCTTCTACATCTGCAGTGCTAGAGGGCCCCGGGCCCCCTACGAGCAGTACTTCGGGCCGGGCACCAGGCTCACGGTCACAG	GCCCATCCTGAAGACAGCAGCTTCTACATCTGCAGTGCTAGAG------------CCTACGAGCAGTACTTCGGGCCGGGCACCAGGCTCACGGTCACAG	tumor	ChILI_31
30535	0	TRBV20-1	TRBJ2-1	SATKTDEQF	AGTGCTACCAAGACTGATGAGCAGTTC		38	33	0	71	8.417e-05	4018	1	NA	1	NA	GCCCATCCTGAAGACAGCAGCTTCTACATCTGCAGTGCTACCAAGACTGATGAGCAGTTCTTCGGGCCAGGGACACGGCTCACCGTGCTAG	GCCCATCCTGAAGACAGCAGCTTCTACATCTGCAGTGCTA---------ATGAGCAGTTCTTCGGGCCAGGGACACGGCTCACCGTGCTAG	tumor	ChILI_31
30536	0	TRBV12-3	TRBJ2-1	ASSLPRAGPNEQF	GCCAGCAGTTTACCCAGGGCAGGGCCTAATGAGCAGTTC	TRBD1	36	35	0	71	8.417e-05	4018	1	1	1	NA	CAGAACCCAGGGACTCAGCTGTGTACTTCTGTGCCAGCAGTTTACCCAGGGCAGGGCCTAATGAGCAGTTCTTCGGGCCAGGGACACGGCTCACCGTGCTAG	CAGAACCCAGGGACTCAGCTGTGTACTTCTGTGCCAGCAGTTTA-------CAGGG---AATGAGCAGTTCTTCGGGCCAGGGACACGGCTCACCGTGCTAG	tumor	ChILI_31
30537	0	TRBV12-3	TRBJ2-7	ASSLPGGLNEQY	GCCAGCAGTTTGCCGGGAGGGCTCAACGAGCAGTAC	TRBD2	37	34	0	71	8.417e-05	4018	1	2	1	NA	CAGAACCCAGGGACTCAGCTGTGTACTTCTGTGCCAGCAGTTTGCCGGGAGGGCTCAACGAGCAGTACTTCGGGCCGGGCACCAGGCTCACGGTCACAG	CAGAACCCAGGGACTCAGCTGTGTACTTCTGTGCCAGCAGTTT--CGGGAGGG----ACGAGCAGTACTTCGGGCCGGGCACCAGGCTCACGGTCACAG	tumor	ChILI_31
30538	0	TRBV12-3	TRBJ2-5	ASSSRTSGWTQY	GCCAGCAGTTCCCGAACTAGCGGCTGGACCCAGTAC	TRBD2	34	37	0	71	8.417e-05	4018	1	1	1	NA	CAGAACCCAGGGACTCAGCTGTGTACTTCTGTGCCAGCAGTTCCCGAACTAGCGGCTGGACCCAGTACTTCGGGCCAGGCACGCGGCTCCTGGTGCTCG	CAGAACCCAGGGACTCAGCTGTGTACTTCTGTGCCAGCAGTT-----ACTAGCGG---GACCCAGTACTTCGGGCCAGGCACGCGGCTCCTGGTGCTCG	tumor	ChILI_31
30539	0	TRBV12-3	TRBJ2-1	ASSPLHEQF	GCCAGCAGTCCCCTACATGAGCAGTTC		28	43	0	71	8.417e-05	4018	1	NA	1	NA	CAGAACCCAGGGACTCAGCTGTGTACTTCTGTGCCAGCAGTCCCCTACATGAGCAGTTCTTCGGGCCAGGGACACGGCTCACCGTGCTAG	CAGAACCCAGGGACTCAGCTGTGTACTTCTGTGCCAGCAGT-------ATGAGCAGTTCTTCGGGCCAGGGACACGGCTCACCGTGCTAG	tumor	ChILI_31
30540	0	TRBV3-1	TRBJ1-3	ASTRRQPGLNTIY	GCCAGCACCCGGCGGCAACCCGGATTAAACACCATATAT		32	39	0	71	8.417e-05	4018	1	NA	1	NA	GGAGCTTGGTGACTCTGCTGTGTATTTCTGTGCCAGCACCCGGCGGCAACCCGGATTAAACACCATATATTTTGGAGAGGGAAGTTGGCTCACTGTTGTAG	GGAGCTTGGTGACTCTGCTGTGTATTTCTGTGCCAGCA-------------------AAACACCATATATTTTGGAGAGGGAAGTTGGCTCACTGTTGTAG	tumor	ChILI_31
30541	0	TRBV25-1	TRBJ1-4	ASSGDRNEIGTNEKLF	GCCAGCAGTGGGGACAGAAACGAGATTGGAACTAATGAAAAACTGTTT	TRBD1	17	54	0	71	8.417e-05	4018	1	1	1	NA	GCCAGGCCCTCACATACCTCTCAGTACCTCTGTGCCAGCAGTGGGGACAGAAACGAGATTGGAACTAATGAAAAACTGTTTTTTGGCAGTGGAACCCAGCTCTCTGTCTTGG	GCCAGGCCCTCACATACCTCTCAGTACCTCTGTGCCAGCAGTGGGGACAG------------AACTAATGAAAAACTGTTTTTTGGCAGTGGAACCCAGCTCTCTGTCTTGG	tumor	ChILI_31
30542	0	TRBV12-3	TRBJ2-7	ASSFGGGQNEQY	GCCAGCAGTTTCGGCGGGGGGCAGAACGAGCAGTAC	TRBD2	28	43	0	71	8.417e-05	4018	1	1	1	NA	CAGAACCCAGGGACTCAGCTGTGTACTTCTGTGCCAGCAGTTTCGGCGGGGGGCAGAACGAGCAGTACTTCGGGCCGGGCACCAGGCTCACGGTCACAG	CAGAACCCAGGGACTCAGCTGTGTACTTCTGTGCCAGCAGTTT--GCGGGGGG----ACGAGCAGTACTTCGGGCCGGGCACCAGGCTCACGGTCACAG	tumor	ChILI_31
30543	0	TRBV29-1	TRBJ1-5	SVTETGENQPQH	AGCGTTACCGAGACAGGAGAGAATCAGCCCCAGCAT	TRBD1	23	47	0	70	8.298e-05	4048	1	1	1	NA	GAGCCCTGAAGACAGCAGCATATATCTCTGCAGCGTTACCGAGACAGGAGAGAATCAGCCCCAGCATTTTGGTGATGGGACTCGACTCTCCATCCTAG	GAGCCCTGAAGACAGCAGCATATATCTCTGCAGCGTT-----GACAGG----AATCAGCCCCAGCATTTTGGTGATGGGACTCGACTCTCCATCCTAG	tumor	ChILI_31
30544	0	TRBV29-1	TRBJ1-1	SVTRGANTEAF	AGCGTCACCCGAGGGGCCAACACTGAAGCTTTC	TRBD1	38	32	0	70	8.298e-05	4048	1	1	1	NA	GAGCCCTGAAGACAGCAGCATATATCTCTGCAGCGTCACCCGAGGGGCCAACACTGAAGCTTTCTTTGGACAAGGCACCAGACTCACAGTTGTAG	GAGCCCTGAAGACAGCAGCATATATCTCTGCAGCGT-------GGGGC-AACACTGAAGCTTTCTTTGGACAAGGCACCAGACTCACAGTTGTAG	tumor	ChILI_31
30545	0	TRBV29-1	TRBJ1-1	SVGTDGTEAF	AGCGTTGGAACGGATGGCACTGAAGCTTTC		28	42	0	70	8.298e-05	4048	1	NA	1	NA	GAGCCCTGAAGACAGCAGCATATATCTCTGCAGCGTTGGAACGGATGGCACTGAAGCTTTCTTTGGACAAGGCACCAGACTCACAGTTGTAG	GAGCCCTGAAGACAGCAGCATATATCTCTGCAGCGTTG----------CACTGAAGCTTTCTTTGGACAAGGCACCAGACTCACAGTTGTAG	tumor	ChILI_31
30546	0	TRBV6-1	TRBJ2-7	ASNPLGPGTYEQY	GCCAGTAATCCTTTGGGGCCCGGTACCTACGAGCAGTAC	TRBD1	21	49	0	70	8.298e-05	4048	1	1	1	NA	GCTCCCTCCCAGACATCTGTGTACTTCTGTGCCAGTAATCCTTTGGGGCCCGGTACCTACGAGCAGTACTTCGGGCCGGGCACCAGGCTCACGGTCACAG	GCTCCCTCCCAGACATCTGTGTACTTCTGTGCCAG---------GGGGC------CCTACGAGCAGTACTTCGGGCCGGGCACCAGGCTCACGGTCACAG	tumor	ChILI_31
30547	0	TRBV6-1	TRBJ1-2	ASSLGGASGYT	GCCAGCAGTCTAGGGGGCGCATCCGGCTACACC	TRBD1	38	32	0	70	8.298e-05	4048	1	1	1	NA	CGGCTGCTCCCTCCCAGACATCTGTGTACTTCTGTGCCAGCAGTCTAGGGGGCGCATCCGGCTACACCTTCGGTTCGGGGACCAGGTTAACCGTTGTAG	CGGCTGCTCCCTCCCAGACATCTGTGTACTTCTGTGCCAGCAGT--AGGGGGC------GGCTACACCTTCGGTTCGGGGACCAGGTTAACCGTTGTAG	tumor	ChILI_31
30548	0	TRBV7-9	TRBJ2-5	ASSLGRGPQQETQY	GCCAGCAGCTTAGGACGGGGACCTCAACAAGAGACCCAGTAC	TRBD1	25	45	0	70	8.298e-05	4048	1	1	1	NA	AGCAGGGGGACTCGGCCATGTATCTCTGTGCCAGCAGCTTAGGACGGGGACCTCAACAAGAGACCCAGTACTTCGGGCCAGGCACGCGGCTCCTGGTGCTCG	AGCAGGGGGACTCGGCCATGTATCTCTGTGCCAGCAGCTTAG----GGGAC-----CAAGAGACCCAGTACTTCGGGCCAGGCACGCGGCTCCTGGTGCTCG	tumor	ChILI_31
30549	0	TRBV10-3	TRBJ2-7	AISESVTKSSYEQY	GCCATCAGTGAGTCAGTGACAAAAAGCTCCTACGAGCAGTAC		26	44	0	70	8.298e-05	4048	1	NA	1	NA	ACCAGCTCCCAGACATCTGTGTACTTCTGTGCCATCAGTGAGTCAGTGACAAAAAGCTCCTACGAGCAGTACTTCGGGCCGGGCACCAGGCTCACGGTCACAG	ACCAGCTCCCAGACATCTGTGTACTTCTGTGCCATCAGTGAGTC------------CTCCTACGAGCAGTACTTCGGGCCGGGCACCAGGCTCACGGTCACAG	tumor	ChILI_31
30550	0	TRBV10-3	TRBJ2-6	AIADGSGANVLI	GCCATCGCCGACGGTTCTGGGGCCAACGTCCTGATT		35	35	0	70	8.298e-05	4048	1	NA	1	NA	ACCAGCTCCCAGACATCTGTGTACTTCTGTGCCATCGCCGACGGTTCTGGGGCCAACGTCCTGATTTTCGGGGCCGGCAGCAGGCTGACCGTGCTGG	ACCAGCTCCCAGACATCTGTGTACTTCTGTGCCATC---------TCTGGGGCCAACGTCCTGACTTTCGGGGCCGGCAGCAGGCTGACCGTGCTGG	tumor	ChILI_31
30551	0	TRBV10-3	TRBJ2-7	AISDGSTYEQY	GCCATCAGCGATGGATCCACCTACGAGCAGTAC		32	38	0	70	8.298e-05	4048	1	NA	1	NA	ACCAGCTCCCAGACATCTGTGTACTTCTGTGCCATCAGCGATGGATCCACCTACGAGCAGTACTTCGGGCCGGGCACCAGGCTCACGGTCACAG	ACCAGCTCCCAGACATCTGTGTACTTCTGTGCCATCAG-----------CCTACGAGCAGTACTTCGGGCCGGGCACCAGGCTCACGGTCACAG	tumor	ChILI_31
30552	0	TRBV9	TRBJ1-4	ASSAGQGDNEKLF	GCCAGCAGCGCAGGACAGGGAGATAATGAAAAACTGTTT	TRBD1	51	19	0	70	8.298e-05	4048	1	1	1	NA	CTCTGGAGCTGGGGGACTCAGCTTTGTATTTCTGTGCCAGCAGCGCAGGACAGGGAGATAATGAAAAACTGTTTTTTGGCAGTGGAACCCAGCTCTCTGTCTTGG	CTCTGGAGCTGGGGGACTCAGCTTTGTATTTCTGTGCCAGCAGCG--GGACAGGG---TAATGAAAAACTGTTTTTTGGCAGTGGAACCCAGCTCTCTGTCTTGG	tumor	ChILI_31
30553	0	TRBV9	TRBJ2-5	ASSPGQIQETQY	GCCAGCAGCCCGGGACAGATCCAAGAGACCCAGTAC	TRBD1	33	37	0	70	8.298e-05	4048	1	1	1	NA	CTCTGGAGCTGGGGGACTCAGCTTTGTATTTCTGTGCCAGCAGCCCGGGACAGATCCAAGAGACCCAGTACTTCGGGCCAGGCACGCGGCTCCTGGTGCTCG	CTCTGGAGCTGGGGGACTCAGCTTTGTATTTCTGTGCCAGCAGC--GGGACAG--CCAAGAGACCCAGTACTTCGGGCCAGGCACGCGGCTCCTGGTGCTCG	tumor	ChILI_31
30554	0	TRBV9	TRBJ2-7	ASSVDPGAYEQY	GCCAGCAGCGTAGACCCAGGGGCCTACGAGCAGTAC	TRBD1	48	22	0	70	8.298e-05	4048	1	1	1	NA	CTCTGGAGCTGGGGGACTCAGCTTTGTATTTCTGTGCCAGCAGCGTAGACCCAGGGGCCTACGAGCAGTACTTCGGGCCGGGCACCAGGCTCACGGTCACAG	CTCTGGAGCTGGGGGACTCAGCTTTGTATTTCTGTGCCAGCAGCGTAG---CAGGGGCCTACGAGCAGTACTTCGGGCCGGGCACCAGGCTCACGGTCACAG	tumor	ChILI_31
30555	0	TRBV9	TRBJ2-7	ASSEGPPAHEQY	GCCAGCAGCGAGGGACCCCCTGCCCACGAGCAGTAC	TRBD2	30	40	0	70	8.298e-05	4048	1	1	1	NA	CTCTGGAGCTGGGGGACTCAGCTTTGTATTTCTGTGCCAGCAGCGAGGGACCCCCTGCCCACGAGCAGTACTTCGGGCCGGGCACCAGGCTCACGGTCACAG	CTCTGGAGCTGGGGGACTCAGCTTTGTATTTCTGTGCCAGCAGCG-GGGAC---------ACGAGCAGTACTTCGGGCCGGGCACCAGGCTCACGGTCACAG	tumor	ChILI_31
30556	0	TRBV9	TRBJ2-1	ASSVLEGEQF	GCCAGCAGCGTGTTGGAGGGCGAGCAGTTC	TRBD2	45	25	0	70	8.298e-05	4048	1	2	1	NA	CTCTGGAGCTGGGGGACTCAGCTTTGTATTTCTGTGCCAGCAGCGTGTTGGAGGGCGAGCAGTTCTTCGGGCCAGGGACACGGCTCACCGTGCTAG	CTCTGGAGCTGGGGGACTCAGCTTTGTATTTCTGTGCCAGCAGCGT---GGAGGG-GAGCAGTTCTTCGGGCCAGGGACACGGCTCACCGTGCTAG	tumor	ChILI_31
30557	0	TRBV6-5	TRBJ2-7	ASSYSDRSSYEQY	GCCAGCAGTTACTCGGACAGGTCCTCTTACGAGCAGTAC	TRBD1	37	33	0	70	8.298e-05	4048	1	1	1	NA	CGGCTGCTCCCTCCCAGACATCTGTGTACTTCTGTGCCAGCAGTTACTCGGACAGGTCCTCTTACGAGCAGTACTTCGGGCCGGGCACCAGGCTCACGGTCACAG	CGGCTGCTCCCTCCCAGACATCTGTGTACTTCTGTGCCAGCAGTTACTCGGACAGG------TACGAGCAGTACTTCGGGCCGGGCACCAGGCTCACGGTCACAG	tumor	ChILI_31
30558	0	TRBV7-2	TRBJ2-1	ASSLWGREVPWSEQF	GCCAGCAGCTTATGGGGGCGGGAGGTTCCGTGGAGTGAGCAGTTC	TRBD2	42	28	0	70	8.298e-05	4048	1	2	1	NA	CCAGCGCACACAGCAGGAGGACTCGGCCGTGTATCTCTGTGCCAGCAGCTTATGGGGGCGGGAGGTTCCGTGGAGTGAGCAGTTCTTCGGGCCAGGGACACGGCTCACCGTGCTA	CCAGCGCACACAGCAGGAGGACTCGGCCGTGTATCTCTGTGCCAGCAGCTTA-----GCGGGAGG----------TGAGCAGTTCTTCGGGCCAGGGACACGGCTCACCGTGCTA	tumor	ChILI_31
30559	0	TRBV11-3	TRBJ2-3	ASSSARVSPDTQY	GCCAGCAGCTCCGCTCGCGTCTCTCCAGATACGCAGTAT		28	42	0	70	8.298e-05	4048	1	NA	1	NA	GCAGAGCTTGGGGACTCGGCCGTGTATCTCTGTGCCAGCAGCTCCGCTCGCGTCTCTCCAGATACGCAGTATTTTGGCCCAGGCACCCGGCTGACAGTGCTCG	GCAGAGCTTGGGGACTCGGCCGTGTATCTCTGTGCCAGCAGCT---------------CAGATACGCAGTATTTTGGCCCAGGCACCCGGCTGACAGTGCTCG	tumor	ChILI_31
30560	0	TRBV11-3	TRBJ2-1	ASSPGGTSFNEQF	GCCAGCAGCCCAGGAGGGACTAGTTTCAATGAGCAGTTC	TRBD2	33	37	0	70	8.298e-05	4048	1	1	1	NA	GCAGAGCTTGGGGACTCGGCCGTGTATCTCTGTGCCAGCAGCCCAGGAGGGACTAGTTTCAATGAGCAGTTCTTCGGGCCAGGGACACGGCTCACCGTGCTAG	GCAGAGCTTGGGGACTCGGCCGTGTATCTCTGTGCCAGCAGC------GGGACTAG---CAATGAGCAGTTCTTCGGGCCAGGGACACGGCTCACCGTGCTAG	tumor	ChILI_31
30561	0	TRBV6-2	TRBJ2-7	ASSLQLAGVSYEQY	GCCAGCAGTCTCCAACTAGCGGGAGTATCCTACGAGCAGTAC	TRBD2	35	35	0	70	8.298e-05	4048	1	2	1	NA	GCTCCCTCCCAAACATCTGTGTACTTCTGTGCCAGCAGTCTCCAACTAGCGGGAGTATCCTACGAGCAGTACTTCGGGCCGGGCACCAGGCTCACGGTCACAG	GCTCCCTCCCAAACATCTGTGTACTTCTGTGCCAGCAGT-----ACTAGCGGGAG--TCCTACGAGCAGTACTTCGGGCCGGGCACCAGGCTCACGGTCACAG	tumor	ChILI_31
30562	0	TRBV6-2	TRBJ2-7	ASSAYGGSYEQY	GCCAGCAGCGCCTACGGTGGGTCCTACGAGCAGTAC		24	46	0	70	8.298e-05	4048	1	NA	1	NA	GCTCCCTCCCAAACATCTGTGTACTTCTGTGCCAGCAGCGCCTACGGTGGGTCCTACGAGCAGTACTTCGGGCCGGGCACCAGGCTCACGGTCACAG	GCTCCCTCCCAAACATCTGTGTACTTCTGTGCCAGCAG-------------TCCTACGAGCAGTACTTCGGGCCGGGCACCAGGCTCACGGTCACAG	tumor	ChILI_31
30563	0	TRBV6-2	TRBJ2-7	ASSPLGYEQY	GCCAGCAGTCCCCTCGGTTACGAGCAGTAC	TRBD2	26	44	0	70	8.298e-05	4048	1	1	1	NA	GCTCCCTCCCAAACATCTGTGTACTTCTGTGCCAGCAGTCCCCTCGGTTACGAGCAGTACTTCGGGCCGGGCACCAGGCTCACGGTCACAG	GCTCCCTCCCAAACATCTGTGTACTTCTGTGCCAGCAGTCCC------TACGAGCAGTACTTCGGGCCGGGCACCAGGCTCACGGTCACAG	tumor	ChILI_31
30564	0	TRBV5-4	TRBJ2-7	ASSVLRGAGSYEQY	GCCAGCAGCGTGCTCAGGGGAGCCGGCTCCTACGAGCAGTAC	TRBD1	22	48	0	70	8.298e-05	4048	1	1	1	NA	GGAGCTGGACGACTCGGCCCTGTATCTCTGTGCCAGCAGCGTGCTCAGGGGAGCCGGCTCCTACGAGCAGTACTTCGGGCCGGGCACCAGGCTCACGGTCACAG	GGAGCTGGACGACTCGGCCCTGTATCTCTGTGCCAGCAGC-----CAGGGG------CTCCTACGAGCAGTACTTCGGGCCGGGCACCAGGCTCACGGTCACAG	tumor	ChILI_31
30565	0	TRBV5-4	TRBJ2-3	ASSSPGRTSTDTQY	GCCAGCAGCTCCCCGGGGAGGACAAGCACAGATACGCAGTAT	TRBD2	26	44	0	70	8.298e-05	4048	1	2	1	NA	GGAGCTGGACGACTCGGCCCTGTATCTCTGTGCCAGCAGCTCCCCGGGGAGGACAAGCACAGATACGCAGTATTTTGGCCCAGGCACCCGGCTGACAGTGCTCG	GGAGCTGGACGACTCGGCCCTGTATCTCTGTGCCAGCAGCT-----GGGAGG---AGCACAGATACGCAGTATTTTGGCCCAGGCACCCGGCTGACAGTGCTCG	tumor	ChILI_31
30566	0	TRBV5-4	TRBJ2-1	ASFRDAGSEQF	GCCAGCTTCCGGGACGCGGGTAGTGAGCAGTTC	TRBD2	43	27	0	70	8.298e-05	4048	1	1	1	NA	GGAGCTGGACGACTCGGCCCTGTATCTCTGTGCCAGCTTCCGGGACGCGGGTAGTGAGCAGTTCTTCGGGCCAGGGACACGGCTCACCGTGCTAG	GGAGCTGGACGACTCGGCCCTGTATCTCTGTGCCAGC---------GCGGG---TGAGCAGTTCTTCGGGCCAGGGACACGGCTCACCGTGCTAG	tumor	ChILI_31
30567	0	TRBV5-1	TRBJ2-6	ASRSGQAPSGANVLT	GCCAGCCGAAGCGGACAGGCCCCGTCTGGAGCCAACGTCCTGACT	TRBD1	42	28	0	70	8.298e-05	4048	1	1	1	NA	GGGGACTCGGCCCTTTATCTTTGCGCCAGCCGAAGCGGACAGGCCCCGTCTGGAGCCAACGTCCTGACTTTCGGGGCCGGCAGCAGGCTGACCGTGCTGG	GGGGACTCGGCCCTTTATCTTTGCGCCAGC------GGACAGG-----TCTGGGGCCAACGTCCTGACTTTCGGGGCCGGCAGCAGGCTGACCGTGCTGG	tumor	ChILI_31
30568	0	TRBV5-1	TRBJ2-5	ASGRETQY	GCCAGCGGCCGGGAGACCCAGTAC	TRBD2	47	23	0	70	8.298e-05	4048	1	2	1	NA	GGAGCTGGGGGACTCGGCCCTTTATCTTTGCGCCAGCGGCCGGGAGACCCAGTACTTCGGGCCAGGCACGCGGCTCCTGGTGCTCG	GGAGCTGGGGGACTCGGCCCTTTATCTTTGCGCCAGC---CGGGAGACCCAGTACTTCGGGCCAGGCACGCGGCTCCTGGTGCTCG	tumor	ChILI_31
30569	0	TRBV19	TRBJ2-7	ASSSGLANSEQY	GCCAGTAGCTCGGGACTAGCCAACTCCGAGCAGTAC	TRBD2	34	36	0	70	8.298e-05	4048	1	1	1	NA	CGGCCCAAAAGAACCCGACAGCTTTCTATCTCTGTGCCAGTAGCTCGGGACTAGCCAACTCCGAGCAGTACTTCGGGCCGGGCACCAGGCTCACGGTCACAG	CGGCCCAAAAGAACCCGACAGCTTTCTATCTCTGTGCCAGTAG---GGGACTAGC------CGAGCAGTACTTCGGGCCGGGCACCAGGCTCACGGTCACAG	tumor	ChILI_31
30570	0	TRBV18	TRBJ2-7	ASSPDGTGTYEQY	GCCAGCTCACCAGACGGGACAGGGACCTACGAGCAGTAC	TRBD1	38	32	0	70	8.298e-05	4048	1	1	1	NA	CCAGCAGGTAGTGCGAGGAGATTCGGCAGCTTATTTCTGTGCCAGCTCACCAGACGGGACAGGGACCTACGAGCAGTACTTCGGGCCGGGCACCAGGCTCACGGTCACAG	CCAGCAGGTAGTGCGAGGAGATTCGGCAGCTTATTTCTGTGCCAGCTCACCA---GGGACAGGG-CCTACGAGCAGTACTTCGGGCCGGGCACCAGGCTCACGGTCACAG	tumor	ChILI_31
30571	0	TRBV18	TRBJ2-7	ASSPDSYEQY	GCCAGCTCTCCAGACTCCTACGAGCAGTAC		39	31	0	70	8.298e-05	4048	1	NA	1	NA	CCAGCAGGTAGTGCGAGGAGATTCGGCAGCTTATTTCTGTGCCAGCTCTCCAGACTCCTACGAGCAGTACTTCGGGCCGGGCACCAGGCTCACGGTCACAG	CCAGCAGGTAGTGCGAGGAGATTCGGCAGCTTATTTCTGTGCCAGCTC------CTCCTACGAGCAGTACTTCGGGCCGGGCACCAGGCTCACGGTCACAG	tumor	ChILI_31
30572	0	TRBV20-1	TRBJ2-1	SAPGTLSYNEQF	AGTGCTCCGGGGACTCTCTCCTACAATGAGCAGTTC	TRBD2	38	32	0	70	8.298e-05	4048	1	1	1	NA	GCCCATCCTGAAGACAGCAGCTTCTACATCTGCAGTGCTCCGGGGACTCTCTCCTACAATGAGCAGTTCTTCGGGCCAGGGACACGGCTCACCGTGCTAG	GCCCATCCTGAAGACAGCAGCTTCTACATCTGCAGTGCT---GGGACT--CTCCTACAATGAGCAGTTCTTCGGGCCAGGGACACGGCTCACCGTGCTAG	tumor	ChILI_31
30573	0	TRBV20-1	TRBJ2-1	SALAGASYEQF	AGTGCGTTAGCGGGAGCAAGCTATGAGCAGTTC	TRBD2	34	36	0	70	8.298e-05	4048	1	2	1	NA	GCCCATCCTGAAGACAGCAGCTTCTACATCTGCAGTGCGTTAGCGGGAGCAAGCTATGAGCAGTTCTTCGGGCCAGGGACACGGCTCACCGTGCTAG	GCCCATCCTGAAGACAGCAGCTTCTACATCTGCAGTGC--TAGCGGGAG------ATGAGCAGTTCTTCGGGCCAGGGACACGGCTCACCGTGCTAG	tumor	ChILI_31
30574	0	TRBV20-1	TRBJ2-1	SARSRAYNEQF	AGTGCTAGAAGCAGGGCCTACAATGAGCAGTTC	TRBD1	35	35	0	70	8.298e-05	4048	1	1	1	NA	GCCCATCCTGAAGACAGCAGCTTCTACATCTGCAGTGCTAGAAGCAGGGCCTACAATGAGCAGTTCTTCGGGCCAGGGACACGGCTCACCGTGCTAG	GCCCATCCTGAAGACAGCAGCTTCTACATCTGCAGTGCTAGA--CAGGGCCTACAATGAGCAGTTCTTCGGGCCAGGGACACGGCTCACCGTGCTAG	tumor	ChILI_31
30575	0	TRBV20-1	TRBJ2-1	SARDLDNEQF	AGTGCTAGAGATTTAGACAATGAGCAGTTC		23	47	0	70	8.298e-05	4048	1	NA	1	NA	GCCCATCCTGAAGACAGCAGCTTCTACATCTGCAGTGCTAGAGATTTAGACAATGAGCAGTTCTTCGGGCCAGGGACACGGCTCACCGTGCTAG	GCCCATCCTGAAGACAGCAGCTTCTACATCTGCAGTGCTAGAGA-----ACAATGAGCAGTTCTTCGGGCCAGGGACACGGCTCACCGTGCTAG	tumor	ChILI_31
30576	0	TRBV12-3	TRBJ2-1	AGSRRLAGLTDEQF	GCCGGCAGTAGACGACTAGCTGGGTTGACCGATGAGCAGTTC	TRBD2	32	38	0.024	70	8.298e-05	4048	1	1	1	NA	CAGAACCCAGGGACTCAGCTGTGTACTTCTGTGCCGGCAGTAGACGACTAGCTGGGTTGACCGATGAGCAGTTCTTCGGGCCAGGGACACGGCTCACCGTGCTAG	CAGAACCCAGGGACTCAGCTGTGTACTTCTGTGCCAGCAGT----GACTAGC-----------ATGAGCAGTTCTTCGGGCCAGGGACACGGCTCACCGTGCTAG	tumor	ChILI_31
30577	0	TRBV12-3	TRBJ2-7	ASSLPGATYEQY	GCCAGCAGTTTACCGGGAGCGACCTACGAGCAGTAC	TRBD2	39	31	0	70	8.298e-05	4048	1	2	1	NA	CAGAACCCAGGGACTCAGCTGTGTACTTCTGTGCCAGCAGTTTACCGGGAGCGACCTACGAGCAGTACTTCGGGCCGGGCACCAGGCTCACGGTCACAG	CAGAACCCAGGGACTCAGCTGTGTACTTCTGTGCCAGCAGTTTA-CGGGAG---CCTACGAGCAGTACTTCGGGCCGGGCACCAGGCTCACGGTCACAG	tumor	ChILI_31
30578	0	TRBV12-3	TRBJ2-7	ASSFQRTYEQY	GCCAGCAGTTTCCAGCGGACCTACGAGCAGTAC	TRBD2	26	44	0	70	8.298e-05	4048	1	1	1	NA	CAGAACCCAGGGACTCAGCTGTGTACTTCTGTGCCAGCAGTTTCCAGCGGACCTACGAGCAGTACTTCGGGCCGGGCACCAGGCTCACGGTCACAG	CAGAACCCAGGGACTCAGCTGTGTACTTCTGTGCCAGCAGTTT--AGCGG-CCTACGAGCAGTACTTCGGGCCGGGCACCAGGCTCACGGTCACAG	tumor	ChILI_31
30579	0	TRBV5-5	TRBJ1-1	ASSLVPFPEAF	GCCAGCAGCTTGGTCCCTTTCCCTGAAGCTTTC		36	34	0	70	8.298e-05	4048	1	NA	1	NA	GCTGGGGGACTCGGCCCTGTATCTCTGTGCCAGCAGCTTGGTCCCTTTCCCTGAAGCTTTCTTTGGACAAGGCACCAGACTCACAGTTGTAG	GCTGGGGGACTCGGCCCTGTATCTCTGTGCCAGCAGCTTGG---------CTGAAGCTTTCTTTGGACAAGGCACCAGACTCACAGTTGTAG	tumor	ChILI_31
30580	0	TRBV14	TRBJ2-1	ASSLLGYPSNEQF	GCCAGCAGCCTTCTAGGCTATCCTAGCAATGAGCAGTTC	TRBD2	36	34	0	70	8.298e-05	4048	1	1	1	NA	GCAGAACTGGAGGATTCTGGAGTTTATTTCTGTGCCAGCAGCCTTCTAGGCTATCCTAGCAATGAGCAGTTCTTCGGGCCAGGGACACGGCTCACCGTGCTAG	GCAGAACTGGAGGATTCTGGAGTTTATTTCTGTGCCAGCAGCC------------CTAGCAATGAGCAGTTCTTCGGGCCAGGGACACGGCTCACCGTGCTAG	tumor	ChILI_31
30581	0	TRBV7-8	TRBJ2-1	ASSSVTSGSHNEQF	GCCAGCAGCTCTGTGACTAGCGGGAGCCACAATGAGCAGTTC	TRBD2	61	9	0	70	8.298e-05	4048	1	2	1	NA	CCAGCGCACACAGCAGGAGGACTCCGCCGTGTATCTCTGTGCCAGCAGCTCTGTGACTAGCGGGAGCCACAATGAGCAGTTCTTCGGGCCAGGGACACGGCTCACCGTGCTAG	CCAGCGCACACAGCAGGAGGACTCCGCCGTGTATCTCTGTGCCAGCAGCT----GACTAGCGGGAG--ACAATGAGCAGTTCTTCGGGCCAGGGACACGGCTCACCGTGCTAG	tumor	ChILI_31
30582	0	TRBV7-8	TRBJ2-7	ASSSRTLAHEQY	GCCAGCAGCTCAAGGACTCTCGCCCACGAACAGTAC	TRBD2	64	6	0	70	8.298e-05	4048	1	1	1	NA	CCAGCGCACACAGCAGGAGGACTCCGCCGTGTATCTCTGTGCCAGCAGCTCAAGGACTCTCGCCCACGAACAGTACTTCGGGCCGGGCACCAGGCTCACGGTCACAG	CCAGCGCACACAGCAGGAGGACTCCGCCGTGTATCTCTGTGCCAGCAGCT---GGACT-------ACGAGCAGTACTTCGGGCCGGGCACCAGGCTCACGGTCACAG	tumor	ChILI_31
30583	0	TRBV28	TRBJ2-3	ASSLEVIGRIGQY	GCCAGCAGTTTGGAGGTTATAGGGCGCATTGGGCAGTAT	TRBD2	44	26	0	70	8.298e-05	4048	1	2	1	NA	CCGCCAGCACCAACCAGACATCTATGTACCTCTGTGCCAGCAGTTTGGAGGTTATAGGGCGCATTGGGCAGTATTTTGGCCCAGGCACCCGGCTGACAGTGCTCG	CCGCCAGCACCAACCAGACATCTATGTACCTCTGTGCCAGCAGTTTGGAGG----------------GCAGTATTTTGGCCCAGGCACCCGGCTGACAGTGCTCG	tumor	ChILI_31
30584	0	TRBV28	TRBJ1-4	ASSITPGDEKLF	GCCAGCAGTATTACTCCCGGGGATGAAAAACTGTTT	TRBD2	22	48	0	70	8.298e-05	4048	1	1	1	NA	CCGCCAGCACCAACCAGACATCTATGTACCTCTGTGCCAGCAGTATTACTCCCGGGGATGAAAAACTGTTTTTTGGCAGTGGAACCCAGCTCTCTGTCTTGG	CCGCCAGCACCAACCAGACATCTATGTACCTCTGTGCCAGCAGT--------CGGGGATGAAAAACTGTTTTTTGGCAGTGGAACCCAGCTCTCTGTCTTGG	tumor	ChILI_31
30585	0	TRBV7-2	TRBJ2-7	ASSPTPGEQY	GCCAGCAGCCCCACCCCGGGCGAGCAGTAC	TRBD1	38	32	0	70	8.298e-05	4048	1	1	1	NA	CCAGCGCACACAGCAGGAGGACTCGGCCGTGTATCTCTGTGCCAGCAGCCCCACCCCGGGCGAGCAGTACTTCGGGCCGGGCACCAGGCTCACGGTCACAG	CCAGCGCACACAGCAGGAGGACTCGGCCGTGTATCTCTGTGCCAGCAGCCCC--------CGAGCAGTACTTCGGGCCGGGCACCAGGCTCACGGTCACAG	tumor	ChILI_31
30586	0	TRBV5-1	TRBJ2-5	ASSPGGGQETQY	GCCAGCAGCCCCGGGGGAGGCCAAGAGACCCAGTAC	TRBD2	42	28	0	70	8.298e-05	4048	1	1	1	NA	GGGGACTCGGCCCTTTATCTTTGCGCCAGCAGCCCCGGGGGAGGCCAAGAGACCCAGTACTTCGGGCCAGGCACGCGGCTCCTGGTGCTCG	GGGGACTCGGCCCTTTATCTTTGCGCCAGCAGC--CGGGGG---CCAAGAGACCCAGTACTTCGGGCCAGGCACGCGGCTCCTGGTGCTCG	tumor	ChILI_31
30587	0	TRBV29-1	TRBJ2-3	SVANSRLSTDTQY	AGCGTGGCTAACAGCCGTTTGAGCACAGATACGCAGTAT		41	28	0.028	69	8.18e-05	4092	1	NA	1	NA	GAGCCCTGAATACAGCAGCATATATCTCTGCAGCGTGGCTAACAGCCGTTTGAGCACAGATACGCAGTATTTTGGCCCAGGCACCCGGCTGACAGTGCTCG	GAGCCCTGAAGACAGCAGCATATATCTCTGCAGCGT----------------AGCACAGATACGCAGTATTTTGGCCCAGGCACCCGGCTGACAGTGCTCG	tumor	ChILI_31
30588	0	TRBV29-1	TRBJ2-3	SVRDSTDTQY	AGCGTTCGGGACAGCACAGATACGCAGTAT	TRBD1	46	23	0	69	8.18e-05	4092	1	1	1	NA	GAGCCCTGAAGACAGCAGCATATATCTCTGCAGCGTTCGGGACAGCACAGATACGCAGTATTTTGGCCCAGGCACCCGGCTGACAGTGCTCG	GAGCCCTGAAGACAGCAGCATATATCTCTGCAGCGTT-GGGACAGCACAGATACGCAGTATTTTGGCCCAGGCACCCGGCTGACAGTGCTCG	tumor	ChILI_31
30589	0	TRBV6-1	TRBJ2-7	ASSERNPYEQY	GCCAGCAGTGAGAGGAACCCCTACGAGCAGTAC		32	37	0	69	8.18e-05	4092	1	NA	1	NA	GCTCCCTCCCAGACATCTGTGTACTTCTGTGCCAGCAGTGAGAGGAACCCCTACGAGCAGTACTTCGGGCCGGGCACCAGGCTCACGGTCACAG	GCTCCCTCCCAGACATCTGTGTACTTCTGTGCCAGCAGTGA--------CCTACGAGCAGTACTTCGGGCCGGGCACCAGGCTCACGGTCACAG	tumor	ChILI_31
30590	0	TRBV7-9	TRBJ2-7	ASSGGTPGSTYEQY	GCCAGCAGCGGGGGGACTCCCGGGTCGACCTACGAGCAGTAC	TRBD2	26	43	0	69	8.18e-05	4092	1	1	1	NA	CCAGCGCACAGAGCAGGGGGACTCGGCCATGTATCTCTGTGCCAGCAGCGGGGGGACTCCCGGGTCGACCTACGAGCAGTACTTCGGGCCGGGCACCAGGCTCACGGTCACAG	CCAGCGCACAGAGCAGGGGGACTCGGCCATGTATCTCTGTGCCAGCAGCGGGGGG-------------CCTACGAGCAGTACTTCGGGCCGGGCACCAGGCTCACGGTCACAG	tumor	ChILI_31
30591	0	TRBV9	TRBJ2-6	ASSVDGPGTVTSGANVLT	GCCAGCAGCGTAGATGGGCCCGGGACAGTGACCTCTGGGGCCAACGTCCTGACT	TRBD1	40	29	0	69	8.18e-05	4092	1	1	1	NA	CTCTGGAGCTGGGGGACTCAGCTTTGTATTTCTGTGCCAGCAGCGTAGATGGGCCCGGGACAGTGACCTCTGGGGCCAACGTCCTGACTTTCGGGGCCGGCAGCAGGCTGACCGTGCTGG	CTCTGGAGCTGGGGGACTCAGCTTTGTATTTCTGTGCCAGCAGCGTAG--------GGGACAG----CTCTGGGGCCAACGTCCTGACTTTCGGGGCCGGCAGCAGGCTGACCGTGCTGG	tumor	ChILI_31
30592	0	TRBV9	TRBJ2-3	ASTPIAAGTDTQY	GCCAGCACCCCAATAGCGGCCGGCACAGATACGCAGTAT	TRBD2	45	24	0	69	8.18e-05	4092	1	1	1	NA	CTCTGGAGCTGGGGGACTCAGCTTTGTATTTCTGTGCCAGCACCCCAATAGCGGCCGGCACAGATACGCAGTATTTTGGCCCAGGCACCCGGCTGACAGTGCTCG	CTCTGGAGCTGGGGGACTCAGCTTTGTATTTCTGTGCCAGCA------TAGCGG---GCACAGATACGCAGTATTTTGGCCCAGGCACCCGGCTGACAGTGCTCG	tumor	ChILI_31
30593	0	TRBV7-3	TRBJ2-1	ASSLRTGLAFDEQF	GCCAGCAGCTTAAGGACGGGACTAGCGTTCGATGAGCAGTTC	TRBD2	57	12	0	69	8.18e-05	4092	1	1	1	NA	CCAGCGCACAGAGCGGGGGGACTCAGCCGTGTATCTCTGTGCCAGCAGCTTAAGGACGGGACTAGCGTTCGATGAGCAGTTCTTCGGGCCAGGGACACGGCTCACCGTGCTAG	CCAGCGCACAGAGCGGGGGGACTCAGCCGTGTATCTCTGTGCCAGCAGCTTAA----GGGACTAGCG----ATGAGCAGTTCTTCGGGCCAGGGACACGGCTCACCGTGCTAG	tumor	ChILI_31
30594	0	TRBV7-2	TRBJ2-3	ASSLVGGSTDTQY	GCCAGCAGCTTAGTCGGGGGGAGCACAGATACGCAGTAT	TRBD2	31	38	0	69	8.18e-05	4092	1	1	1	NA	CCAGCGCACACAGCAGGAGGACTCGGCCGTGTATCTCTGTGCCAGCAGCTTAGTCGGGGGGAGCACAGATACGCAGTATTTTGGCCCAGGCACCCGGCTGACAGTGCTCG	CCAGCGCACACAGCAGGAGGACTCGGCCGTGTATCTCTGTGCCAGCAGCTTAG-CGGGGGGAGCACAGATACGCAGTATTTTGGCCCAGGCACCCGGCTGACAGTGCTCG	tumor	ChILI_31
30595	0	TRBV7-2	TRBJ1-1	ASSLDGPRNTEAF	GCCAGCAGCTTAGATGGTCCACGGAACACTGAAGCTTTC		1	68	0	69	8.18e-05	4092	1	NA	1	NA	CCAGCGCACACAGCAGGAGGACTCGGCCGTGTATCTCTGTGCCAGCAGCTTAGATGGTCCACGGAACACTGAAGCTTTCTTTGGACAAGGCACCAGACTCACAGTTGTA	CCAGCGCACACAGCAGGAGGACTCGGCCGTGTATCTCTGTGCCAGCAGCTTAG----------GAACACTGAAGCTTTCTTTGGACAAGGCACCAGACTCACAGTTGTA	tumor	ChILI_31
30596	0	TRBV15	TRBJ2-6	ATSTRAGANVLT	GCCACCAGCACCAGGGCTGGGGCCAACGTCCTGACT	TRBD1	32	37	0	69	8.18e-05	4092	2	1	1	NA	CACCAGGCCTGGGGGACGCAGCCATGTACCTGTGTGCCACCAGCACCAGGGCTGGGGCCAACGTCCTGACTTTCGGGGCCGGCAGCAGGCTGACCGTGCTGG	CACCAGGCCTGGGGGACGCAGCCATGTACCTGTGTGCCACCAGC--CAGGGCTGGGGCCAACGTCCTGACTTTCGGGGCCGGCAGCAGGCTGACCGTGCTGG	tumor	ChILI_31
30597	0	TRBV5-4	TRBJ2-7	ASSLGSGRVYEQY	GCCAGCAGCTTAGGGAGCGGGAGGGTTTACGAGCAGTAC	TRBD2	30	39	0	69	8.18e-05	4092	1	2	1	NA	GGAGCTGGACGACTCGGCCCTGTATCTCTGTGCCAGCAGCTTAGGGAGCGGGAGGGTTTACGAGCAGTACTTCGGGCCGGGCACCAGGCTCACGGTCACAG	GGAGCTGGACGACTCGGCCCTGTATCTCTGTGCCAGCAGCTT----AGCGGGAGGG--TACGAGCAGTACTTCGGGCCGGGCACCAGGCTCACGGTCACAG	tumor	ChILI_31
30598	0	TRBV5-4	TRBJ2-7	ASSFFSGSQEQY	GCCAGCAGCTTCTTTAGCGGGAGCCAAGAGCAGTAC	TRBD2	29	40	0	69	8.18e-05	4092	1	2	1	NA	GGAGCTGGACGACTCGGCCCTGTATCTCTGTGCCAGCAGCTTCTTTAGCGGGAGCCAAGAGCAGTACTTCGGGCCGGGCACCAGGCTCACGGTCACAG	GGAGCTGGACGACTCGGCCCTGTATCTCTGTGCCAGCAGCTT---TAGCGGGAG----GAGCAGTACTTCGGGCCGGGCACCAGGCTCACGGTCACAG	tumor	ChILI_31
30599	0	TRBV5-1	TRBJ2-5	ASSLVPEETQY	GCCAGCAGCTTGGTACCGGAAGAGACCCAGTAC		41	28	0	69	8.18e-05	4092	1	NA	1	NA	GGAGCTGGGGGACTCGGCCCTTTATCTTTGCGCCAGCAGCTTGGTACCGGAAGAGACCCAGTACTTCGGGCCAGGCACGCGGCTCCTGGTGCTCG	GGAGCTGGGGGACTCGGCCCTTTATCTTTGCGCCAGCAGCTTGG------AAGAGACCCAGTACTTCGGGCCAGGCACGCGGCTCCTGGTGCTCG	tumor	ChILI_31
30600	0	TRBV20-1	TRBJ2-7	SARDGAEPSYEQY	AGTGCTAGAGATGGAGCGGAGCCCTCCTACGAGCAGTAC	TRBD2	31	38	0	69	8.18e-05	4092	1	1	1	NA	GCCCATCCTGAAGACAGCAGCTTCTACATCTGCAGTGCTAGAGATGGAGCGGAGCCCTCCTACGAGCAGTACTTCGGGCCGGGCACCAGGCTCACGGTCACAG	GCCCATCCTGAAGACAGCAGCTTCTACATCTGCAGTGCTAGAGA---AGCGG----CTCCTACGAGCAGTACTTCGGGCCGGGCACCAGGCTCACGGTCACAG	tumor	ChILI_31
30601	0	TRBV20-1	TRBJ2-1	SASSAGGPNEQF	AGTGCTAGCTCTGCGGGAGGGCCCAATGAGCAGTTC	TRBD2	35	34	0	69	8.18e-05	4092	1	2	1	NA	GCCCATCCTGAAGACAGCAGCTTCTACATCTGCAGTGCTAGCTCTGCGGGAGGGCCCAATGAGCAGTTCTTCGGGCCAGGGACACGGCTCACCGTGCTA	GCCCATCCTGAAGACAGCAGCTTCTACATCTGCAGTGCTAG----GCGGGAGGG--CAATGAGCAGTTCTTCGGGCCAGGGACACGGCTCACCGTGCTA	tumor	ChILI_31
30602	0	TRBV20-1	TRBJ2-7	SARRRESPYEQY	AGTGCTAGGAGGCGGGAGAGCCCCTACGAGCAGTAC	TRBD2	37	32	0	69	8.18e-05	4092	1	2	1	NA	GCCCATCCTGAAGACAGCAGCTTCTACATCTGCAGTGCTAGGAGGCGGGAGAGCCCCTACGAGCAGTACTTCGGGCCGGGCACCAGGCTCACGGTCACAG	GCCCATCCTGAAGACAGCAGCTTCTACATCTGCAGTGCTAG---GCGGGAG----CCTACGAGCAGTACTTCGGGCCGGGCACCAGGCTCACGGTCACAG	tumor	ChILI_31
30603	0	TRBV20-1	TRBJ2-7	SAAPGDAYEQY	AGTGCTGCACCGGGAGATGCCTACGAGCAGTAC	TRBD2	43	26	0	69	8.18e-05	4092	1	2	1	NA	GCCCATCCTGAAGACAGCAGCTTCTACATCTGCAGTGCTGCACCGGGAGATGCCTACGAGCAGTACTTCGGGCCGGGCACCAGGCTCACGGTCACAG	GCCCATCCTGAAGACAGCAGCTTCTACATCTGCAGTGCT----CGGGAG---CCTACGAGCAGTACTTCGGGCCGGGCACCAGGCTCACGGTCACAG	tumor	ChILI_31
30604	0	TRBV20-1	TRBJ2-7	SARLEPLYEQY	AGTGCTAGATTAGAGCCTCTCTACGAGCAATAC		32	37	0	69	8.18e-05	4092	1	NA	1	NA	GCCCATCCTGAAGACAGCAGCTTCTACATCTGCAGTGCTAGATTAGAGCCTCTCTACGAGCAATACTTCGGGCCGGGCACCAGGCTCACGGTCACAG	GCCCATCCTGAAGACAGCAGCTTCTACATCTGCAGTGCTAGA-----------CTACGAGCAGTACTTCGGGCCGGGCACCAGGCTCACGGTCACAG	tumor	ChILI_31
30605	0	TRBV20-1	TRBJ2-1	SAMKNEQF	AGTGCTATGAAGAATGAGCAGTTC		29	40	0	69	8.18e-05	4092	1	NA	1	NA	GCCCATCCTGAAGACAGCAGCTTCTACATCTGCAGTGCTATGAAGAATGAGCAGTTCTTCGGGCCAGGGACACGGCTCACCGTGCTAG	GCCCATCCTGAAGACAGCAGCTTCTACATCTGCAGTGCTA-----AATGAGCAGTTCTTCGGGCCAGGGACACGGCTCACCGTGCTAG	tumor	ChILI_31
30606	0	TRBV12-3	TRBJ2-7	ASSPPTGYEQY	GCCAGCAGTCCCCCCACCGGTTACGAGCAGTAC	TRBD2	29	40	0	69	8.18e-05	4092	1	1	1	NA	CAGAACCCAGGGACTCAGCTGTGTACTTCTGTGCCAGCAGTCCCCCCACCGGTTACGAGCAGTACTTCGGGCCGGGCACCAGGCTCACGGTCACAG	CAGAACCCAGGGACTCAGCTGTGTACTTCTGTGCCAGCAGTCCCCCC------TACGAGCAGTACTTCGGGCCGGGCACCAGGCTCACGGTCACAG	tumor	ChILI_31
30607	0	TRBV4-2	TRBJ1-6	ASSHDLAGVSPLH	GCCAGCAGCCACGACCTCGCGGGGGTCTCACCCCTCCAC	TRBD2	4	65	0	69	8.18e-05	4092	1	1	1	NA	GCAGCCAGAAGACTCGGCCCTGTATCTCTGTGCCAGCAGCCACGACCTCGCGGGGGTCTCACCCCTCCACTTTGGGAATGGGACCAGGCTCACTGTGACAG	GCAGCCAGAAGACTCGGCCCTGTATCTCTGTGCCAGCAGCCA-------GCGGGGG--TCACCCCTCCACTTTGGGAATGGGACCAGGCTCACTGTGACAG	tumor	ChILI_31
30608	0	TRBV10-2	TRBJ2-7	ASSERDSRTYEQY	GCCAGCAGTGAGCGGGACTCCAGGACTTACGAGCAGTAC	TRBD2	34	35	0	69	8.18e-05	4092	1	2	1	NA	ACCCGCTCCCAGACATCTGTGTATTTCTGCGCCAGCAGTGAGCGGGACTCCAGGACTTACGAGCAGTACTTCGGGCCGGGCACCAGGCTCACGGTCACAG	ACCCGCTCCCAGACATCTGTGTATTTCTGCGCCAGCAGTGAGCGGGA----------TACGAGCAGTACTTCGGGCCGGGCACCAGGCTCACGGTCACAG	tumor	ChILI_31
30609	0	TRBV10-2	TRBJ2-7	ASRWSSSPYEQY	GCCAGCCGTTGGTCCAGTTCCCCCTACGAGCAGTAC	TRBD1	37	32	0	69	8.18e-05	4092	1	1	1	NA	ACCCGCTCCCAGACATCTGTGTATTTCTGCGCCAGCCGTTGGTCCAGTTCCCCCTACGAGCAGTACTTCGGGCCGGGCACCAGGCTCACGGTCACAG	ACCCGCTCCCAGACATCTGTGTATTTCTGCGCCAGC-------------CCCCCTACGAGCAGTACTTCGGGCCGGGCACCAGGCTCACGGTCACAG	tumor	ChILI_31
30610	0	TRBV7-8	TRBJ2-1	ASTLAGSSYNEQF	GCCAGCACCCTAGCGGGGAGCTCCTACAATGAGCAGTTC	TRBD2	67	2	0	69	8.18e-05	4092	1	1	1	NA	CCAGCGCACACAGCAGGAGGACTCCGCCGTGTATCTCTGTGCCAGCACCCTAGCGGGGAGCTCCTACAATGAGCAGTTCTTCGGGCCAGGGACACGGCTCACCGTGCTAG	CCAGCGCACACAGCAGGAGGACTCCGCCGTGTATCTCTGTGCCAGCA--CTAGCGGGG--CTCCTACAATGAGCAGTTCTTCGGGCCAGGGACACGGCTCACCGTGCTAG	tumor	ChILI_31
30611	0	TRBV23-1	TRBJ2-7	ASSPPRDSPTPY	GCCAGCAGTCCCCCCCGGGACTCTCCCACTCCCTAC	TRBD2	40	29	0	69	8.18e-05	4092	1	2	1	NA	CAGAACCGGGAGACACGGCACTGTATCTCTGCGCCAGCAGTCCCCCCCGGGACTCTCCCACTCCCTACTTCGGGCCGGGCACCAGGCTCACGGTCACAG	CAGAACCGGGAGACACGGCACTGTATCTCTGCGCCAGCAGTC------GGGACT-----------TACTTCGGGCCGGGCACCAGGCTCACGGTCACAG	tumor	ChILI_31
30612	0	TRBV28	TRBJ2-1	ASSLTTSGSSYNEQF	GCCAGCAGTTTAACTACTAGCGGGAGCTCCTACAATGAGCAGTTC	TRBD2	38	31	0	69	8.18e-05	4092	1	2	1	NA	CCGCCAGCACCAACCAGACATCTATGTACCTCTGTGCCAGCAGTTTAACTACTAGCGGGAGCTCCTACAATGAGCAGTTCTTCGGGCCAGGGACACGGCTCACCGTGCTAG	CCGCCAGCACCAACCAGACATCTATGTACCTCTGTGCCAGCAGTTTA---ACTAGCGGGAGCTCCTACAATGAGCAGTTCTTCGGGCCAGGGACACGGCTCACCGTGCTAG	tumor	ChILI_31
30613	0	TRBV28	TRBJ2-1	ASSSLHNEQF	GCCAGCAGTTCCCTCCACAATGAGCAGTTC		36	33	0	69	8.18e-05	4092	1	NA	1	NA	CCGCCAGCACCAACCAGACATCTATGTACCTCTGTGCCAGCAGTTCCCTCCACAATGAGCAGTTCTTCGGGCCAGGGACACGGCTCACCGTGCTAG	CCGCCAGCACCAACCAGACATCTATGTACCTCTGTGCCAGCAGTT------ACAATGAGCAGTTCTTCGGGCCAGGGACACGGCTCACCGTGCTAG	tumor	ChILI_31
30614	0	TRBV28	TRBJ2-1	ASSLQIEQF	GCCAGCAGTTTACAGATTGAGCAGTTC		37	32	0	69	8.18e-05	4092	1	NA	1	NA	CCGCCAGCACCAACCAGACATCTATGTACCTCTGTGCCAGCAGTTTACAGATTGAGCAGTTCTTCGGGCCAGGGACACGGCTCACCGTGCTAG	CCGCCAGCACCAACCAGACATCTATGTACCTCTGTGCCAGCAGTTTA-----TGAGCAGTTCTTCGGGCCAGGGACACGGCTCACCGTGCTAG	tumor	ChILI_31
30615	0	TRBV27	TRBJ2-7	ASSSGARAV	GCCAGCAGTTCTGGGGCCAGGGCAGTC	TRBD1	30	39	0	69	8.18e-05	4092	1	1	1	NA	CGCCCAGCCCCAACCAGACCTCTCTGTACTTCTGTGCCAGCAGTTCTGGGGCCAGGGCAGTCTTCGGGCCGGGCACCAGGCTCACGGTCACAG	CGCCCAGCCCCAACCAGACCTCTCTGTACTTCTGTGCCAGCAGTT--GGGGC---------CTTCGGGCCGGGCACCAGGCTCACGGTCACAG	tumor	ChILI_31
30616	0	TRBV30	TRBJ2-7	AWVRHASGTPYEQY	GCCTGGGTGCGTCACGCTAGCGGGACGCCCTACGAGCAGTAC	TRBD2	50	19	0	69	8.18e-05	4092	5	2	1	NA	CCTTCTCAGTGACTCTGGCTTCTATCTCTGTGCCTGGGTGCGTCACGCTAGCGGGACGCCCTACGAGCAGTACTTCGGGCCGGGCACCAGGCTCACGGTCACAG	CCTTCTCAGTGACTCTGGCTTCTATCTCTGTGCCTGGG---------CTAGCGGGA---CCTACGAGCAGTACTTCGGGCCGGGCACCAGGCTCACGGTCACAG	tumor	ChILI_31
30617	0	TRBV12-3	TRBJ2-3	ASSYETGGADTQY	GCCAGCAGTTATGAGACAGGGGGCGCGGATACGCAGTAT	TRBD1	37	32	0	69	8.18e-05	4092	1	1	1	NA	CAGAACCCAGGGACTCAGCTGTGTACTTCTGTGCCAGCAGTTATGAGACAGGGGGCGCGGATACGCAGTATTTTGGCCCAGGCACCCGGCTGACAGTGCTCG	CAGAACCCAGGGACTCAGCTGTGTACTTCTGTGCCAGCAGTT----GACAGGGGGC---GATACGCAGTATTTTGGCCCAGGCACCCGGCTGACAGTGCTCG	tumor	ChILI_31
30618	0	TRBV29-1	TRBJ2-3	SVRQETDTQY	AGCGTTAGACAGGAGACAGATACGCAGTAT	TRBD1	37	31	0	68	8.061e-05	4123	1	1	1	NA	GAGCCCTGAAGACAGCAGCATATATCTCTGCAGCGTTAGACAGGAGACAGATACGCAGTATTTTGGCCCAGGCACCCGGCTGACAGTGCTCG	GAGCCCTGAAGACAGCAGCATATATCTCTGCAGCGTT-GACAGG--ACAGATACGCAGTATTTTGGCCCAGGCACCCGGCTGACAGTGCTCG	tumor	ChILI_31
30619	0	TRBV29-1	TRBJ2-2	TGGNTGELF	ACGGGGGGGAACACCGGGGAGCTGTTT	TRBD2	31	37	0	68	8.061e-05	4123	1	1	1	NA	GAGCCCTGAAGACAGCAGCATATATCTCTGCACGGGGGGGAACACCGGGGAGCTGTTTTTTGGAGAAGGCTCTAGGCTGACCGTACTGG	GAGCCCTGAAGACAGCAGCATATATCTCTGCACGGGGGGGAACACCGGGGAGCTGTTTTTTGGAGAAGGCTCTAGGCTGACCGTACTGG	tumor	ChILI_31
30620	0	TRBV4-1	TRBJ2-3	ASSQDEGLLISTDTQY	GCCAGCAGCCAGGACGAGGGACTACTGATTAGCACAGATACGCAGTAT	TRBD2	39	29	0	68	8.061e-05	4123	1	1	1	NA	GCAGCCAGAAGACTCAGCCCTGTATCTCTGCGCCAGCAGCCAGGACGAGGGACTACTGATTAGCACAGATACGCAGTATTTTGGCCCAGGCACCCGGCTGACAGTGCTCG	GCAGCCAGAAGACTCAGCCCTGTATCTCTGCGCCAGCAGCCA------GGGACTA------AGCACAGATACGCAGTATTTTGGCCCAGGCACCCGGCTGACAGTGCTCG	tumor	ChILI_31
30621	0	TRBV9	TRBJ2-1	ASSVGTGGNNEQF	GCCAGCAGCGTCGGGACAGGGGGAAACAATGAGCAGTTC	TRBD1	36	32	0	68	8.061e-05	4123	1	1	1	NA	CTCTGGAGCTGGGGGACTCAGCTTTGTATTTCTGTGCCAGCAGCGTCGGGACAGGGGGAAACAATGAGCAGTTCTTCGGGCCAGGGACACGGCTCACCGTGCTAG	CTCTGGAGCTGGGGGACTCAGCTTTGTATTTCTGTGCCAGCAGCGT-GGGACAGGGGG--ACAATGAGCAGTTCTTCGGGCCAGGGACACGGCTCACCGTGCTAG	tumor	ChILI_31
30622	0	TRBV6-5	TRBJ2-1	ASSYGGGYNEQF	GCCAGCAGTTACGGGGGAGGATACAATGAGCAGTTC	TRBD2	30	38	0	68	8.061e-05	4123	1	1	1	NA	GCTCCCTCCCAGACATCTGTGTACTTCTGTGCCAGCAGTTACGGGGGAGGATACAATGAGCAGTTCTTCGGGCCAGGGACACGGCTCACCGTGCTAG	GCTCCCTCCCAGACATCTGTGTACTTCTGTGCCAGCAGTTACGGGGG----TACAATGAGCAGTTCTTCGGGCCAGGGACACGGCTCACCGTGCTAG	tumor	ChILI_31
30623	0	TRBV6-5	TRBJ2-7	ASSYSRGSYEQY	GCCAGCAGTTACTCGAGGGGATCCTACGAGCAGTAC	TRBD1	49	19	0	68	8.061e-05	4123	1	1	1	NA	CGGCTGCTCCCTCCCAGACATCTGTGTACTTCTGTGCCAGCAGTTACTCGAGGGGATCCTACGAGCAGTACTTCGGGCCGGGCACCAGGCTCACGGTCACAG	CGGCTGCTCCCTCCCAGACATCTGTGTACTTCTGTGCCAGCAGTTACTC-AGGGG-TCCTACGAGCAGTACTTCGGGCCGGGCACCAGGCTCACGGTCACAG	tumor	ChILI_31
30624	0	TRBV7-3	TRBJ2-1	ASSLKASGPGEQF	GCTAGCAGCTTAAAGGCTAGCGGGCCGGGTGAGCAGTTC	TRBD2	42	26	0.019	68	8.061e-05	4123	1	1	1	NA	CCAGCGCACAGAGCGGGGGGACTCAGCCGTGTATCTCTGTGCTAGCAGCTTAAAGGCTAGCGGGCCGGGTGAGCAGTTCTTCGGGCCAGGGACACGGCTCACCGTGCTAG	CCAGCGCACAGAGCGGGGGGACTCAGCCGTGTATCTCTGTGCCAGCAGCTTAA---CTAGCGGG-----TGAGCAGTTCTTCGGGCCAGGGACACGGCTCACCGTGCTAG	tumor	ChILI_31
30625	0	TRBV7-2	TRBJ2-3	ASSSLAGGLPDTQY	GCCAGCAGCTCCCTAGCGGGAGGGCTCCCAGATACGCAGTAT	TRBD2	7	61	0	68	8.061e-05	4123	1	2	1	NA	CAGGAGGACTCGGCCGTGTATCTCTGTGCCAGCAGCTCCCTAGCGGGAGGGCTCCCAGATACGCAGTATTTTGGCCCAGGCACCCGGCTGACAGTGCTCG	CAGGAGGACTCGGCCGTGTATCTCTGTGCCAGCAGCT--CTAGCGGGAGGG----CAGATACGCAGTATTTTGGCCCAGGCACCCGGCTGACAGTGCTCG	tumor	ChILI_31
30626	0	TRBV11-2	TRBJ2-3	ASSSGVWTDTQY	GCCAGCAGCTCAGGGGTATGGACAGATACGCAGTAT	TRBD1	22	46	0	68	8.061e-05	4123	1	1	1	NA	GCAAAGCTTGAGGACTCGGCCGTGTATCTCTGTGCCAGCAGCTCAGGGGTATGGACAGATACGCAGTATTTTGGCCCAGGCACCCGGCTGACAGTGCTCG	GCAAAGCTTGAGGACTCGGCCGTGTATCTCTGTGCCAGCAGCTCAGGGG-----ACAGATACGCAGTATTTTGGCCCAGGCACCCGGCTGACAGTGCTCG	tumor	ChILI_31
30627	0	TRBV6-2	TRBJ2-7	ASSSSWGRSYEQY	GCCAGCAGCAGTTCCTGGGGGCGTTCCTACGAGCAGTAC	TRBD1	32	36	0	68	8.061e-05	4123	1	1	1	NA	GCTCCCTCCCAAACATCTGTGTACTTCTGTGCCAGCAGCAGTTCCTGGGGGCGTTCCTACGAGCAGTACTTCGGGCCGGGCACCAGGCTCACGGTCACAG	GCTCCCTCCCAAACATCTGTGTACTTCTGTGCCAGCAG--------GGGGGC--TCCTACGAGCAGTACTTCGGGCCGGGCACCAGGCTCACGGTCACAG	tumor	ChILI_31
30628	0	TRBV5-6	TRBJ2-5	ASSRGSETQY	GCCAGCAGCAGGGGGTCGGAGACCCAGTAC	TRBD1	17	51	0	68	8.061e-05	4123	1	1	1	NA	GAACGCCTTGTTGCTGGGGGACTCGGCCCTCTATCTCTGTGCCAGCAGCAGGGGGTCGGAGACCCAGTACTTCGGGCCAGGCACGCGGCTCCTGGTGCTCG	GAACGCCTTGTTGCTGGGGGACTCGGCCCTCTATCTCTGTGCCAGCAGCAGGGGG---GAGACCCAGTACTTCGGGCCAGGCACGCGGCTCCTGGTGCTCG	tumor	ChILI_31
30629	0	TRBV15	TRBJ2-3	ATSSRDREYTQY	GCCACCAGCTCCCGGGACAGGGAGTATACGCAGTAT	TRBD1	32	36	0	68	8.061e-05	4123	2	1	1	NA	CACCAGGCCTGGGGGACGCAGCCATGTACCTGTGTGCCACCAGCTCCCGGGACAGGGAGTATACGCAGTATTTTGGCCCAGGCACCCGGCTGACAGTGCTCG	CACCAGGCCTGGGGGACGCAGCCATGTACCTGTGTGCCACCAGC----GGGACAGGG---ATACGCAGTATTTTGGCCCAGGCACCCGGCTGACAGTGCTCG	tumor	ChILI_31
30630	0	TRBV5-4	TRBJ2-1	ASTKDAVSYNEQF	GCCAGCACCAAGGACGCCGTATCCTACAATGAGCAGTTC		40	28	0	68	8.061e-05	4123	1	NA	1	NA	GGAGCTGGACGACTCGGCCCTGTATCTCTGTGCCAGCACCAAGGACGCCGTATCCTACAATGAGCAGTTCTTCGGGCCAGGGACACGGCTCACCGTGCTAG	GGAGCTGGACGACTCGGCCCTGTATCTCTGTGCCAGCA--------------TCCTACAATGAGCAGTTCTTCGGGCCAGGGACACGGCTCACCGTGCTAG	tumor	ChILI_31
30631	0	TRBV5-1	TRBJ2-7	ASTLGQGATNEQY	GCCAGCACCCTAGGACAGGGGGCGACGAACGAGCAGTAC	TRBD1	35	33	0	68	8.061e-05	4123	1	1	1	NA	GGAGCTGGGGGACTCGGCCCTTTATCTTTGCGCCAGCACCCTAGGACAGGGGGCGACGAACGAGCAGTACTTCGGGCCGGGCACCAGGCTCACGGTCACA	GGAGCTGGGGGACTCGGCCCTTTATCTTTGCGCCAGCA-----GGACAGGGGGC-----ACGAGCAGTACTTCGGGCCGGGCACCAGGCTCACGGTCACA	tumor	ChILI_31
30632	0	TRBV19	TRBJ2-1	ASSRQGAASYNEQF	GCCAGTAGCCGACAGGGGGCGGCCTCCTACAATGAGCAGTTC	TRBD1	42	26	0	68	8.061e-05	4123	1	1	1	NA	CGGCCCAAAAGAACCCGACAGCTTTCTATCTCTGTGCCAGTAGCCGACAGGGGGCGGCCTCCTACAATGAGCAGTTCTTCGGGCCAGGGACACGGCTCACCGTGCTAG	CGGCCCAAAAGAACCCGACAGCTTTCTATCTCTGTGCCAGTAG--GACAGGGGGC---CTCCTACAATGAGCAGTTCTTCGGGCCAGGGACACGGCTCACCGTGCTAG	tumor	ChILI_31
30633	0	TRBV19	TRBJ2-1	ARTGTGWILDEQF	GCCAGAACCGGGACAGGGTGGATCTTGGATGAGCAGTTC	TRBD1	32	36	0	68	8.061e-05	4123	1	1	1	NA	CGGCCCAAAAGAACCCGACAGCTTTCTATCTCTGTGCCAGAACCGGGACAGGGTGGATCTTGGATGAGCAGTTCTTCGGGCCAGGGACACGGCTCACCGTGCTAG	CGGCCCAAAAGAACCCGACAGCTTTCTATCTCTGTGCCAG----GGGACAGGG----------ATGAGCAGTTCTTCGGGCCAGGGACACGGCTCACCGTGCTAG	tumor	ChILI_31
30634	0	TRBV11-1	TRBJ2-1	ASTLEPYNEQF	GCCAGCACCTTAGAACCCTACAATGAGCAGTTC		48	20	0.022	68	8.061e-05	4123	1	NA	1	NA	GCAGAGCTTGGGGACTCGGCCATGTATCTCTGTGCCAGCACCTTAGAACCCTACAATGAGCAGTTCTTCGGGCCAGGGACACGGCTCACCGTGCTAG	GCAGAGCTTGGGGACTCGGCCATGTATCTCTGTGCCAGCAGCTTAG---CCTACAATGAGCAGTTCTTCGGGCCAGGGACACGGCTCACCGTGCTAG	tumor	ChILI_31
30635	0	TRBV20-1	TRBJ2-7	SAKQVSGARLNEQY	AGTGCGAAACAAGTGTCGGGGGCGCGTTTAAACGAGCAGTAC	TRBD1	33	35	0	68	8.061e-05	4123	1	1	1	NA	GCCCATCCTGAAGACAGCAGCTTCTACATCTGCAGTGCGAAACAAGTGTCGGGGGCGCGTTTAAACGAGCAGTACTTCGGGCCGGGCACCAGGCTCACGGTCACAG	GCCCATCCTGAAGACAGCAGCTTCTACATCTGCAGTGC------------GGGGGC--------ACGAGCAGTACTTCGGGCCGGGCACCAGGCTCACGGTCACAG	tumor	ChILI_31
30636	0	TRBV20-1	TRBJ2-1	SARSGTSGTLNEQF	AGTGCTAGGTCCGGGACTAGCGGTACCCTCAATGAGCAGTTC	TRBD2	33	35	0	68	8.061e-05	4123	1	1	1	NA	GCCCATCCTGAAGACAGCAGCTTCTACATCTGCAGTGCTAGGTCCGGGACTAGCGGTACCCTCAATGAGCAGTTCTTCGGGCCAGGGACACGGCTCACCGTGCTAG	GCCCATCCTGAAGACAGCAGCTTCTACATCTGCAGTGCTAG----GGGACTAGCGG------CAATGAGCAGTTCTTCGGGCCAGGGACACGGCTCACCGTGCTAG	tumor	ChILI_31
30637	0	TRBV20-1	TRBJ2-7	SASPRDSYEQY	AGTGCTAGTCCCAGGGACTCCTACGAGCAGTAC	TRBD2	36	32	0	68	8.061e-05	4123	4	1	1	NA	GCCCATCCTGAAGACAGCAGCTTCTACATCTGCAGTGCTAGTCCCAGGGACTCCTACGAGCAGTACTTCGGGCCGGGCACCAGGCTCACGGTCACAG	GCCCATCCTGAAGACAGCAGCTTCTACATCTGCAGTGCTAGT----GGGACTCCTACGAGCAGTACTTCGGGCCGGGCACCAGGCTCACGGTCACAG	tumor	ChILI_31
30638	0	TRBV20-1	TRBJ1-1	SVIVGNTEAF	AGTGTTATAGTCGGGAACACTGAAGCTTTC	TRBD2	34	34	0	68	8.061e-05	4123	1	2	1	NA	GCCCATCCTGAAGACAGCAGCTTCTACATCTGCAGTGTTATAGTCGGGAACACTGAAGCTTTCTTTGGACAAGGCACCAGACTCACAGTTGTAG	GCCCATCCTGAAGACAGCAGCTTCTACATCTGCAGTG-------CGGGAACACTGAAGCTTTCTTTGGACAAGGCACCAGACTCACAGTTGTAG	tumor	ChILI_31
30639	0	TRBV20-1	TRBJ2-1	SARTYEQF	AGTGCTAGAACCTATGAGCAGTTC		28	40	0	68	8.061e-05	4123	1	NA	1	NA	GCCCATCCTGAAGACAGCAGCTTCTACATCTGCAGTGCTAGAACCTATGAGCAGTTCTTCGGGCCAGGGACACGGCTCACCGTGCTAG	GCCCATCCTGAAGACAGCAGCTTCTACATCTGCAGTGCTAGA----ATGAGCAGTTCTTCGGGCCAGGGACACGGCTCACCGTGCTAG	tumor	ChILI_31
30640	0	TRBV12-3	TRBJ2-7	ASRPGTSGRYYEQY	GCCAGCAGGCCCGGGACTAGCGGGAGGTATTACGAGCAGTAC	TRBD2	31	37	0	68	8.061e-05	4123	1	2	1	NA	CAGAACCCAGGGACTCAGCTGTGTACTTCTGTGCCAGCAGGCCCGGGACTAGCGGGAGGTATTACGAGCAGTACTTCGGGCCGGGCACCAGGCTCACGGTCACA	CAGAACCCAGGGACTCAGCTGTGTACTTCTGTGCCAGCAG----GGGACTAGCGGGAGG---TACGAGCAGTACTTCGGGCCGGGCACCAGGCTCACGGTCACA	tumor	ChILI_31
30641	0	TRBV12-3	TRBJ2-7	ASSLGGVEQY	GCCAGCAGTCTTGGGGGGGTCGAGCAGTAC	TRBD2	26	42	0	68	8.061e-05	4123	1	1	1	NA	CAGAACCCAGGGACTCAGCTGTGTACTTCTGTGCCAGCAGTCTTGGGGGGGTCGAGCAGTACTTCGGGCCGGGCACCAGGCTCACGGTCACAG	CAGAACCCAGGGACTCAGCTGTGTACTTCTGTGCCAGCAGT---GGGGGGG-CGAGCAGTACTTCGGGCCGGGCACCAGGCTCACGGTCACAG	tumor	ChILI_31
30642	0	TRBV14	TRBJ2-5	ASSVPGETQY	GCCAGCAGCGTCCCAGGAGAGACCCAGTAC	TRBD1	36	32	0	68	8.061e-05	4123	1	1	1	NA	GCAGAACTGGAGGATTCTGGAGTTTATTTCTGTGCCAGCAGCGTCCCAGGAGAGACCCAGTACTTCGGGCCAGGCACGCGGCTCCTGGTGCTCG	GCAGAACTGGAGGATTCTGGAGTTTATTTCTGTGCCAGCAGCGTCCC---AGAGACCCAGTACTTCGGGCCAGGCACGCGGCTCCTGGTGCTCG	tumor	ChILI_31
30643	0	TRBV4-3	TRBJ1-4	ASSQDRGEKLF	GCCAGCAGCCAAGATCGAGGGGAAAAACTGTTT	TRBD1	51	17	0	68	8.061e-05	4123	1	1	1	NA	GCAGCCAGAAGACTCGGCCCTGTATCTCTGCGCCAGCAGCCAAGATCGAGGGGAAAAACTGTTTTTTGGCAGTGGAACCCAGCTCTCTGTCTTGG	GCAGCCAGAAGACTCGGCCCTGTATCTCTGCGCCAGCAGCCAAGA---AGGGGAAAAACTGTTTTTTGGCAGTGGAACCCAGCTCTCTGTCTTGG	tumor	ChILI_31
30644	0	TRBV7-8	TRBJ2-7	ASSLPGQGPYEQY	GCCAGCAGCCTCCCGGGACAGGGCCCCTACGAGCAGTAC	TRBD1	41	27	0	68	8.061e-05	4123	3	1	1	NA	CCAGCGCACACAGCAGGAGGACTCCGCCGTGTATCTCTGTGCCAGCAGCCTCCCGGGACAGGGCCCCTACGAGCAGTACTTCGGGCCGGGCACCAGGCTCACGGTCACAG	CCAGCGCACACAGCAGGAGGACTCCGCCGTGTATCTCTGTGCCAGCAGCC----GGGACAGGG--CCTACGAGCAGTACTTCGGGCCGGGCACCAGGCTCACGGTCACAG	tumor	ChILI_31
30645	0	TRBV7-8	TRBJ2-7	ASSWSGEEY	GCCAGCAGCTGGTCAGGAGAGGAGTAC		54	14	0	68	8.061e-05	4123	1	NA	1	NA	CCAGCGCACACAGCAGGAGGACTCCGCCGTGTATCTCTGTGCCAGCAGCTGGTCAGGAGAGGAGTACTTCGGGCCGGGCACCAGGCTCACGGTCACAG	CCAGCGCACACAGCAGGAGGACTCCGCCGTGTATCTCTGTGCCAGCAGCT------------AGTACTTCGGGCCGGGCACCAGGCTCACGGTCACAG	tumor	ChILI_31
30646	0	TRBV24-1	TRBJ2-1	ATSDQVKGKENEQF	GCCACCAGTGACCAGGTGAAGGGTAAAGAGAATGAGCAGTTC		42	26	0.026	68	8.061e-05	4123	1	NA	1	NA	CCCCAACCAGACAGCTTTTTACTTCTGTGCCACCAGTGACCAGGTGAAGGGTAAAGAGAATGAGCAGTTCTTCGGGCCAGGGACACGGCTCACCGTGCTAG	CCCCAACCAGACAGCTCTTTACTTCTGTGCCACCAGTGA-------------------AATGAGCAGTTCTTCGGGCCAGGGACACGGCTCACCGTGCTAG	tumor	ChILI_31
30647	0	TRBV24-1	TRBJ2-1	ATSDLAGEPHNEQF	GCCACCAGTGATTTGGCGGGAGAGCCCCACAATGAGCAGTTC	TRBD2	32	36	0	68	8.061e-05	4123	1	2	1	NA	CCCCAACCAGACAGCTCTTTACTTCTGTGCCACCAGTGATTTGGCGGGAGAGCCCCACAATGAGCAGTTCTTCGGGCCAGGGACACGGCTCACCGTGCTAG	CCCCAACCAGACAGCTCTTTACTTCTGTGCCACCAGTGATTTGGCGGGAG------ACAATGAGCAGTTCTTCGGGCCAGGGACACGGCTCACCGTGCTAG	tumor	ChILI_31
30648	0	TRBV24-1	TRBJ2-1	ATRGGATGEDEQF	GCCACCAGAGGGGGGGCTACAGGGGAGGATGAGCAGTTC	TRBD1	32	36	0	68	8.061e-05	4123	1	1	1	NA	CCCCAACCAGACAGCTCTTTACTTCTGTGCCACCAGAGGGGGGGCTACAGGGGAGGATGAGCAGTTCTTCGGGCCAGGGACACGGCTCACCGTGCTAG	CCCCAACCAGACAGCTCTTTACTTCTGTGCCACCAG----------ACAGGGG---ATGAGCAGTTCTTCGGGCCAGGGACACGGCTCACCGTGCTAG	tumor	ChILI_31
30649	0	TRBV28	TRBJ2-1	ASQPAGGPIVDEQF	GCCAGCCAACCAGCGGGAGGGCCTATAGTGGATGAGCAGTTC	TRBD2	36	32	0	68	8.061e-05	4123	1	2	1	NA	CCGCCAGCACCAACCAGACATCTATGTACCTCTGTGCCAGCCAACCAGCGGGAGGGCCTATAGTGGATGAGCAGTTCTTCGGGCCAGGGACACGGCTCACCGTGCTAG	CCGCCAGCACCAACCAGACATCTATGTACCTCTGTGCCAGC-----AGCGGGAGGG----------ATGAGCAGTTCTTCGGGCCAGGGACACGGCTCACCGTGCTAG	tumor	ChILI_31
30650	0	TRBV28	TRBJ2-7	ASSLVAGRQY	GCCAGCAGTTTAGTTGCCGGGAGGCAGTAC	TRBD2	27	41	0	68	8.061e-05	4123	1	2	1	NA	CCGCCAGCACCAACCAGACATCTATGTACCTCTGTGCCAGCAGTTTAGTTGCCGGGAGGCAGTACTTCGGGCCGGGCACCAGGCTCACGGTCACAG	CCGCCAGCACCAACCAGACATCTATGTACCTCTGTGCCAGCAGTTTA-----CGGGAGGCAGTACTTCGGGCCGGGCACCAGGCTCACGGTCACAG	tumor	ChILI_31
30651	0	TRBV25-1	TRBJ2-7	ASSLAFHEQY	GCCAGCAGTCTGGCGTTCCACGAGCAGTAC		23	45	0	68	8.061e-05	4123	1	NA	1	NA	GCCAGGCCCTCACATACCTCTCAGTACCTCTGTGCCAGCAGTCTGGCGTTCCACGAGCAGTACTTCGGGCCGGGCACCAGGCTCACGGTCACAG	GCCAGGCCCTCACATACCTCTCAGTACCTCTGTGCCAGCAGT----------ACGAGCAGTACTTCGGGCCGGGCACCAGGCTCACGGTCACAG	tumor	ChILI_31
30652	0	TRBV25-1	TRBJ2-1	ASSEYLLAGGGNEQF	GCCAGCAGTGAATACCTCCTAGCGGGAGGAGGGAATGAGCAGTTC	TRBD2	29	39	0	68	8.061e-05	4123	1	2	1	NA	GCCAGGCCCTCACATACCTCTCAGTACCTCTGTGCCAGCAGTGAATACCTCCTAGCGGGAGGAGGGAATGAGCAGTTCTTCGGGCCAGGGACACGGCTCACCGTGCTAG	GCCAGGCCCTCACATACCTCTCAGTACCTCTGTGCCAGCAGTGAATA----CTAGCGGGAGG----AATGAGCAGTTCTTCGGGCCAGGGACACGGCTCACCGTGCTAG	tumor	ChILI_31
30653	0	TRBV6-2	TRBJ2-7	ARQGAPRIYEQY	GCCAGACAGGGAGCCCCTCGTATCTACGAGCAGTAC	TRBD1	23	45	0	68	8.061e-05	4123	1	1	1	NA	GCTCCCTCCCAAACATCTGTGTACTTCTGTGCCAGACAGGGAGCCCCTCGTATCTACGAGCAGTACTTCGGGCCGGGCACCAGGCTCACGGTCACAG	GCTCCCTCCCAAACATCTGTGTACTTCTGTGCCAGACAGGG------------CTACGAGCAGTACTTCGGGCCGGGCACCAGGCTCACGGTCACAG	tumor	ChILI_31
30654	0	TRBV29-1	TRBJ1-1	SVEESSLGAEAF	AGCGTTGAAGAGAGTAGTCTAGGGGCCGAAGCTTTC	TRBD1	32	35	0	67	7.943e-05	4159	1	1	1	NA	GAGCCCTGAAGACAGCAGCATATATCTCTGCAGCGTTGAAGAGAGTAGTCTAGGGGCCGAAGCTTTCTTTGGACAAGGCACCAGACTCACAGTTGTAG	GAGCCCTGAAGACAGCAGCATATATCTCTGCAGCGTTGAAGA----------GGGGC-GAAGCTTTCTTTGGACAAGGCACCAGACTCACAGTTGTAG	tumor	ChILI_31
30655	0	TRBV29-1	TRBJ1-1	SAAIRGDTEAF	AGCGCTGCCATCAGGGGGGACACTGAAGCTTTC	TRBD1	34	33	0	67	7.943e-05	4159	3	1	1	NA	GAGCCCTGAAGACAGCAGCATATATCTCTGCAGCGCTGCCATCAGGGGGGACACTGAAGCTTTCTTTGGACAAGGCACCAGACTCACAGTTGTAG	GAGCCCTGAAGACAGCAGCATATATCTCTGCAGCGC------CAGGGGG-ACACTGAAGCTTTCTTTGGACAAGGCACCAGACTCACAGTTGTAG	tumor	ChILI_31
30656	0	TRBV29-1	TRBJ2-2	SVLTPNTGELF	AGCGTTCTAACCCCAAACACCGGGGAGCTGTTT		24	43	0	67	7.943e-05	4159	1	NA	1	NA	GAGCCCTGAAGACAGCAGCATATATCTCTGCAGCGTTCTAACCCCAAACACCGGGGAGCTGTTTTTTGGAGAAGGCTCTAGGCTGACCGTACTGG	GAGCCCTGAAGACAGCAGCATATATCTCTGCAGCGTT---------AACACCGGGGAGCTGTTTTTTGGAGAAGGCTCTAGGCTGACCGTACTGG	tumor	ChILI_31
30657	0	TRBV10-3	TRBJ2-1	AISESKSSGVNEQF	GCCATCAGTGAGTCGAAGAGTAGCGGAGTCAATGAGCAGTTC	TRBD2	29	38	0	67	7.943e-05	4159	1	1	1	NA	ACCAGCTCCCAGACATCTGTGTACTTCTGTGCCATCAGTGAGTCGAAGAGTAGCGGAGTCAATGAGCAGTTCTTCGGGCCAGGGACACGGCTCACCGTGCTAG	ACCAGCTCCCAGACATCTGTGTACTTCTGTGCCATCAGTGAGTC------TAGCGG---CAATGAGCAGTTCTTCGGGCCAGGGACACGGCTCACCGTGCTAG	tumor	ChILI_31
30658	0	TRBV4-1	TRBJ2-4	ASSQAGQGYIQY	GCCAGCAGCCAAGCCGGACAGGGGTACATTCAGTAC	TRBD1	34	33	0	67	7.943e-05	4159	1	1	1	NA	GCAGCCAGAAGACTCAGCCCTGTATCTCTGCGCCAGCAGCCAAGCCGGACAGGGGTACATTCAGTACTTCGGCGCCGGGACCCGGCTCTCAGTGCTGG	GCAGCCAGAAGACTCAGCCCTGTATCTCTGCGCCAGCAGCCAAG--GGACAGGGG-ACATTCAGTACTTCGGCGCCGGGACCCGGCTCTCAGTGCTGG	tumor	ChILI_31
30659	0	TRBV6-5	TRBJ2-7	ASSYPGTHEQY	GCCAGCAGTTACCCGGGTACCCACGAGCAGTAC		28	39	0	67	7.943e-05	4159	1	NA	1	NA	CGGCTGCTCCCTCCCAGACATCTGTGTACTTCTGTGCCAGCAGTTACCCGGGTACCCACGAGCAGTACTTCGGGCCGGGCACCAGGCTCACGGTCACAG	CGGCTGCTCCCTCCCAGACATCTGTGTACTTCTGTGCCAGCAGTTAC----------ACGAGCAGTACTTCGGGCCGGGCACCAGGCTCACGGTCACAG	tumor	ChILI_31
30660	0	TRBV7-2	TRBJ2-4	ASSDKGGGKNIQY	GCCAGCAGCGACAAAGGGGGGGGCAAAAACATTCAGTAC	TRBD2	60	7	0	67	7.943e-05	4159	1	1	1	NA	CCAGCGCACACAGCAGGAGGACTCGGCCGTGTATCTCTGTGCCAGCAGCGACAAAGGGGGGGGCAAAAACATTCAGTACTTCGGCGCCGGGACCCGGCTCTCAGTGCTGG	CCAGCGCACACAGCAGGAGGACTCGGCCGTGTATCTCTGTGCCAGCAGC-------GGGGGGGCAAAAACATTCAGTACTTCGGCGCCGGGACCCGGCTCTCAGTGCTGG	tumor	ChILI_31
30661	0	TRBV6-2	TRBJ2-1	ASSLSGSTKDEQF	GCCAGCAGTCTGAGCGGGAGTACGAAGGATGAGCAGTTC	TRBD2	32	35	0	67	7.943e-05	4159	1	2	1	NA	GCTCCCTCCCAAACATCTGTGTACTTCTGTGCCAGCAGTCTGAGCGGGAGTACGAAGGATGAGCAGTTCTTCGGGCCAGGGACACGGCTCACCGTGCTAG	GCTCCCTCCCAAACATCTGTGTACTTCTGTGCCAGCAGT---AGCGGGAG--------ATGAGCAGTTCTTCGGGCCAGGGACACGGCTCACCGTGCTAG	tumor	ChILI_31
30662	0	TRBV6-2	TRBJ2-1	ASTLDSGRANEQF	GCCAGCACCCTAGATAGCGGGAGGGCCAATGAGCAGTTC	TRBD2	23	44	0	67	7.943e-05	4159	1	2	1	NA	GCTCCCTCCCAAACATCTGTGTACTTCTGTGCCAGCACCCTAGATAGCGGGAGGGCCAATGAGCAGTTCTTCGGGCCAGGGACACGGCTCACCGTGCTA	GCTCCCTCCCAAACATCTGTGTACTTCTGTGCCAGCA-------TAGCGGGAGGG-CAATGAGCAGTTCTTCGGGCCAGGGACACGGCTCACCGTGCTA	tumor	ChILI_31
30663	0	TRBV7-6	TRBJ2-7	ASSPRTTTYEQY	GCCAGCAGCCCTCGGACTACCACCTACGAGCAGTAC	TRBD2	25	42	0	67	7.943e-05	4159	1	1	1	NA	CAGCGCACAGAGCAGCGGGACTCGGCCATGTATCGCTGTGCCAGCAGCCCTCGGACTACCACCTACGAGCAGTACTTCGGGCCGGGCACCAGGCTCACGGTCACAG	CAGCGCACAGAGCAGCGGGACTCGGCCATGTATCGCTGTGCCAGCAGC----GGACTA---CCTACGAGCAGTACTTCGGGCCGGGCACCAGGCTCACGGTCACAG	tumor	ChILI_31
30664	0	TRBV5-6	TRBJ2-5	ASSPMLETQY	GCCAGCAGCCCCATGTTGGAGACCCAGTAC	TRBD1	31	36	0	67	7.943e-05	4159	1	1	1	NA	GAACGCCTTGTTGCTGGGGGACTCGGCCCTCTATCTCTGTGCCAGCAGCCCCATGTTGGAGACCCAGTACTTCGGGCCAGGCACGCGGCTCCTGGTGCTCG	GAACGCCTTGTTGCTGGGGGACTCGGCCCTCTATCTCTGTGCCAGCAGCCCC------GAGACCCAGTACTTCGGGCCAGGCACGCGGCTCCTGGTGCTCG	tumor	ChILI_31
30665	0	TRBV5-4	TRBJ2-3	ASSLEAALSRTDTQY	GCCAGCAGCTTGGAGGCGGCCCTCTCCCGCACAGATACGCAGTAT	TRBD2	39	28	0	67	7.943e-05	4159	1	2	1	NA	GGAGCTGGACGACTCGGCCCTGTATCTCTGTGCCAGCAGCTTGGAGGCGGCCCTCTCCCGCACAGATACGCAGTATTTTGGCCCAGGCACCCGGCTGACAGTGCTCG	GGAGCTGGACGACTCGGCCCTGTATCTCTGTGCCAGCAGCTTGGAGG------------GCACAGATACGCAGTATTTTGGCCCAGGCACCCGGCTGACAGTGCTCG	tumor	ChILI_31
30666	0	TRBV5-4	TRBJ2-1	ASSRLGLSYNEQF	GCCAGCAGCCGACTGGGACTCTCCTACAATGAGCAGTTC	TRBD2	34	33	0	67	7.943e-05	4159	1	1	1	NA	GGAGCTGGACGACTCGGCCCTGTATCTCTGTGCCAGCAGCCGACTGGGACTCTCCTACAATGAGCAGTTCTTCGGGCCAGGGACACGGCTCACCGTGCTAG	GGAGCTGGACGACTCGGCCCTGTATCTCTGTGCCAGCAGC-----GGGACTCTCCTACAATGAGCAGTTCTTCGGGCCAGGGACACGGCTCACCGTGCTAG	tumor	ChILI_31
30667	0	TRBV5-1	TRBJ2-7	ASSLDPGTGSTFASYEQY	GCCAGCAGCCTAGATCCGGGGACAGGGTCTACTTTCGCCTCCTACGAGCAGTAC	TRBD1	26	41	0.025	67	7.943e-05	4159	1	1	1	NA	GGAGCTGGGGGACTCGGCCCCTTATCTTTGCGCCAGCAGCCTAGATCCGGGGACAGGGTCTACTTTCGCCTCCTACGAGCAGTACTTCGGGCCGGGCACCAGGCTCACGGTCACAG	GGAGCTGGGGGACTCGGCCCTTTATCTTTGCGCCAGCAGC---------GGGACAGGG-----------CTCCTACGAGCAGTACTTCGGGCCGGGCACCAGGCTCACGGTCACAG	tumor	ChILI_31
30668	0	TRBV5-1	TRBJ2-4	ASSPPGEMAKNIQY	GCCAGCAGCCCTCCAGGGGAGATGGCCAAAAACATTCAGTAC	TRBD1	28	39	0	67	7.943e-05	4159	1	1	1	NA	GGAGCTGGGGGACTCGGCCCTTTATCTTTGCGCCAGCAGCCCTCCAGGGGAGATGGCCAAAAACATTCAGTACTTCGGCGCCGGGACCCGGCTCTCAGTGCTGG	GGAGCTGGGGGACTCGGCCCTTTATCTTTGCGCCAGCAGC----CAGGGG-----GCCAAAAACATTCAGTACTTCGGCGCCGGGACCCGGCTCTCAGTGCTGG	tumor	ChILI_31
30669	0	TRBV5-1	TRBJ2-5	ASSPSGRNQETQY	GCCAGCAGCCCTAGCGGGAGGAATCAAGAGACCCAGTAC	TRBD2	44	23	0	67	7.943e-05	4159	1	2	1	NA	GGAGCTGGGGGACTCGGCCCTTTATCTTTGCGCCAGCAGCCCTAGCGGGAGGAATCAAGAGACCCAGTACTTCGGGCCAGGCACGCGGCTCCTGGTGCTCG	GGAGCTGGGGGACTCGGCCCTTTATCTTTGCGCCAGCAGC-CTAGCGGGAGG---CAAGAGACCCAGTACTTCGGGCCAGGCACGCGGCTCCTGGTGCTCG	tumor	ChILI_31
30670	0	TRBV5-1	TRBJ2-3	ASSLQGANTDTQY	GCCAGCAGCTTACAGGGGGCCAACACAGATACGCAGTAT	TRBD1	33	34	0	67	7.943e-05	4159	1	1	1	NA	GGAGCTGGGGGACTCGGCCCTTTATCTTTGCGCCAGCAGCTTACAGGGGGCCAACACAGATACGCAGTATTTTGGCCCAGGCACCCGGCTGACAGTGCTCG	GGAGCTGGGGGACTCGGCCCTTTATCTTTGCGCCAGCAGCTTACAGGGGGC---CACAGATACGCAGTATTTTGGCCCAGGCACCCGGCTGACAGTGCTCG	tumor	ChILI_31
30671	0	TRBV5-1	TRBJ2-1	ASRRGPGNEQF	GCCAGCCGAAGGGGGCCGGGCAATGAGCAGTTC	TRBD1	34	33	0	67	7.943e-05	4159	1	1	1	NA	GGAGCTGGGGGACTCGGCCCTTTATCTTTGCGCCAGCCGAAGGGGGCCGGGCAATGAGCAGTTCTTCGGGCCAGGGACACGGCTCACCGTGCTAG	GGAGCTGGGGGACTCGGCCCTTTATCTTTGCGCCAGC---AGGGGGC----CAATGAGCAGTTCTTCGGGCCAGGGACACGGCTCACCGTGCTAG	tumor	ChILI_31
30672	0	TRBV19	TRBJ2-1	ASSPGLGWVNEQF	GCCAGTAGCCCCGGACTAGGTTGGGTCAATGAGCAGTTT	TRBD2	45	22	0.023	67	7.943e-05	4159	1	1	1	NA	CGGCCCAAAAAAACCCGACAGCTTTCTATCTCTGTGCCAGTAGCCCCGGACTAGGTTGGGTCAATGAGCAGTTTTTCGGGCCAGGGACACGGCTCACCGTGCTA	CGGCCCAAAAGAACCCGACAGCTTTCTATCTCTGTGCCAGTAG----GGACTAG-------CAATGAGCAGTTCTTCGGGCCAGGGACACGGCTCACCGTGCTA	tumor	ChILI_31
30673	0	TRBV18	TRBJ2-1	ASSPSDSREQF	GCCAGCTCACCCTCGGACAGTCGGGAGCAGTTC	TRBD1	46	21	0	67	7.943e-05	4159	1	1	1	NA	CCAGCAGGTAGTGCGAGGAGATTCGGCAGCTTATTTCTGTGCCAGCTCACCCTCGGACAGTCGGGAGCAGTTCTTCGGGCCAGGGACACGGCTCACCGTGCTAG	CCAGCAGGTAGTGCGAGGAGATTCGGCAGCTTATTTCTGTGCCAGCTCACC---GGACAG----GAGCAGTTCTTCGGGCCAGGGACACGGCTCACCGTGCTAG	tumor	ChILI_31
30674	0	TRBV12-3	TRBJ2-1	ASSHYILGTLPYNEQF	GCCAGCAGCCATTATATCTTAGGGACTCTCCCCTACAATGAGCAGTTC	TRBD2	37	30	0	67	7.943e-05	4159	1	1	1	NA	CAGAACCCAGGGACTCAGCTGTGTACTTCTGTGCCAGCAGCCATTATATCTTAGGGACTCTCCCCTACAATGAGCAGTTCTTCGGGCCAGGGACACGGCTCACCGTGCTAG	CAGAACCCAGGGACTCAGCTGTGTACTTCTGTGCCAGCAG-------------GGGACT----CCTACAATGAGCAGTTCTTCGGGCCAGGGACACGGCTCACCGTGCTAG	tumor	ChILI_31
30675	0	TRBV12-3	TRBJ2-7	ASSLPGSNYEQY	GCCAGCAGTTTACCAGGATCGAACTACGAGCAGTAC		24	43	0	67	7.943e-05	4159	1	NA	1	NA	CAGAACCCAGGGACTCAGCTGTGTACTTCTGTGCCAGCAGTTTACCAGGATCGAACTACGAGCAGTACTTCGGGCCGGGCACCAGGCTCACGGTCACAG	CAGAACCCAGGGACTCAGCTGTGTACTTCTGTGCCAGCAGTTTA-----------CTACGAGCAGTACTTCGGGCCGGGCACCAGGCTCACGGTCACAG	tumor	ChILI_31
30676	0	TRBV12-3	TRBJ2-7	ASSPRLKPYEQY	GCCAGCAGTCCCAGACTAAAACCATACGAGCAGTAC	TRBD2	39	28	0	67	7.943e-05	4159	1	1	1	NA	CAGAACCCAGGGACTCAGCTGTGTACTTCTGTGCCAGCAGTCCCAGACTAAAACCATACGAGCAGTACTTCGGGCCGGGCACCAGGCTCACGGTCACAG	CAGAACCCAGGGACTCAGCTGTGTACTTCTGTGCCAGCAGT----GACTA------TACGAGCAGTACTTCGGGCCGGGCACCAGGCTCACGGTCACAG	tumor	ChILI_31
30677	0	TRBV12-3	TRBJ2-7	ASSLGLAGYEQY	GCCAGCAGTTTGGGACTAGCGGGCTACGAGCAGTAC	TRBD2	32	35	0	67	7.943e-05	4159	1	1	1	NA	CAGAACCCAGGGACTCAGCTGTGTACTTCTGTGCCAGCAGTTTGGGACTAGCGGGCTACGAGCAGTACTTCGGGCCGGGCACCAGGCTCACGGTCACAG	CAGAACCCAGGGACTCAGCTGTGTACTTCTGTGCCAGCAGTTTGGGACTAGCGGGCTACGAGCAGTACTTCGGGCCGGGCACCAGGCTCACGGTCACAG	tumor	ChILI_31
30678	0	TRBV2	TRBJ2-7	ASSGFERESPYEQY	GCCAGCAGCGGATTTGAGCGGGAATCTCCCTACGAGCAGTAC	TRBD2	31	36	0	67	7.943e-05	4159	1	2	1	NA	CCACAAAGCTGGAGGACTCAGCCATGTACTTCTGTGCCAGCAGCGGATTTGAGCGGGAATCTCCCTACGAGCAGTACTTCGGGCCGGGCACCAGGCTCACGGTCACAG	CCACAAAGCTGGAGGACTCAGCCATGTACTTCTGTGCCAGCAG--------AGCGGGA-----CCTACGAGCAGTACTTCGGGCCGGGCACCAGGCTCACGGTCACAG	tumor	ChILI_31
30679	0	TRBV3-1	TRBJ1-2	ASSQDRAPGGYGYT	GCCAGCAGCCAAGACAGGGCGCCAGGCGGGTATGGCTACACC	TRBD1	30	37	0	67	7.943e-05	4159	1	1	1	NA	GGAGCTTGGTGACTCTGCTGTGTATTTCTGTGCCAGCAGCCAAGACAGGGCGCCAGGCGGGTATGGCTACACCTTCGGTTCGGGGACCAGGTTAACCGTTGTAG	GGAGCTTGGTGACTCTGCTGTGTATTTCTGTGCCAGCAGCCAAGACAGGG-----------TATGGCTACACCTTCGGTTCGGGGACCAGGTTAACCGTTGTAG	tumor	ChILI_31
30680	0	TRBV3-1	TRBJ1-2	ASSHLGKDRGNT	GCCAGCAGCCATCTCGGTAAAGACAGGGGGAACACC	TRBD1	29	38	0	67	7.943e-05	4159	1	1	1	NA	GGAGCTTGGTGACTCTGCTGTGTATTTCTGTGCCAGCAGCCATCTCGGTAAAGACAGGGGGAACACCTTCGGTTCGGGGACCAGGTTAACCGTTGTAG	GGAGCTTGGTGACTCTGCTGTGTATTTCTGTGCCAGCAGCCA----------GACAGGGGG-ACACCTTCGGTTCGGGGACCAGGTTAACCGTTGTAG	tumor	ChILI_31
30681	0	TRBV14	TRBJ2-7	ASSQTGPYEQY	GCCAGCAGCCAGACAGGACCCTACGAGCAGTAC	TRBD1	38	29	0	67	7.943e-05	4159	1	1	1	NA	GCAGAACTGGAGGATTCTGGAGTTTATTTCTGTGCCAGCAGCCAGACAGGACCCTACGAGCAGTACTTCGGGCCGGGCACCAGGCTCACGGTCACAG	GCAGAACTGGAGGATTCTGGAGTTTATTTCTGTGCCAGCAGCCAGACAGG--CCTACGAGCAGTACTTCGGGCCGGGCACCAGGCTCACGGTCACAG	tumor	ChILI_31
30682	0	TRBV4-3	TRBJ2-5	ASSQLLPGTSLETQY	GCCAGCAGCCAACTCTTACCCGGGACTAGTTTGGAGACCCAGTAC	TRBD2	39	28	0	67	7.943e-05	4159	1	1	1	NA	GCAGCCAGAAGACTCGGCCCTGTATCTCTGCGCCAGCAGCCAACTCTTACCCGGGACTAGTTTGGAGACCCAGTACTTCGGGCCAGGCACGCGGCTCCTGGTGCTCG	GCAGCCAGAAGACTCGGCCCTGTATCTCTGCGCCAGCAGCCAA---------GGGACTAG----GAGACCCAGTACTTCGGGCCAGGCACGCGGCTCCTGGTGCTCG	tumor	ChILI_31
30683	0	TRBV7-8	TRBJ2-1	ASSSGTVGYNEQF	GCCAGCAGCTCTGGGACCGTGGGCTACAATGAGCAGTTC	TRBD2	66	1	0	67	7.943e-05	4159	1	1	1	NA	CCAGCGCACACAGCAGGAGGACTCCGCCGTGTATCTCTGTGCCAGCAGCTCTGGGACCGTGGGCTACAATGAGCAGTTCTTCGGGCCAGGGACACGGCTCACCGTGCTAG	CCAGCGCACACAGCAGGAGGACTCCGCCGTGTATCTCTGTGCCAGCAGCT--GGGAC------CTACAATGAGCAGTTCTTCGGGCCAGGGACACGGCTCACCGTGCTAG	tumor	ChILI_31
30684	0	TRBV28	TRBJ1-1	ASRTPGQGFKAF	GCCAGCCGAACCCCGGGACAGGGTTTTAAAGCTTTC	TRBD1	42	25	0	67	7.943e-05	4159	1	1	1	NA	CCGCCAGCACCAACCAGACATCTATGTACCTCTGTGCCAGCCGAACCCCGGGACAGGGTTTTAAAGCTTTCTTTGGACAAGGCACCAGACTCACAGTTGTAG	CCGCCAGCACCAACCAGACATCTATGTACCTCTGTGCCAGC--------GGGACAGGG-----AAGCTTTCTTTGGACAAGGCACCAGACTCACAGTTGTAG	tumor	ChILI_31
30685	0	TRBV7-9	TRBJ2-1	ASSPPSGFSYNEQF	GCCAGCAGCCCACCTAGCGGATTTTCCTACAATGAGCAGTTC	TRBD2	23	44	0	67	7.943e-05	4159	1	1	1	NA	CCAGCGCACAGAGCAGGGGGACTCGGCCATGTATCTCTGTGCCAGCAGCCCACCTAGCGGATTTTCCTACAATGAGCAGTTCTTCGGGCCAGGGACACGGCTCACCGTGCTAG	CCAGCGCACAGAGCAGGGGGACTCGGCCATGTATCTCTGTGCCAGCAGC----CTAGCGG----TCCTACAATGAGCAGTTCTTCGGGCCAGGGACACGGCTCACCGTGCTAG	tumor	ChILI_31
30686	0	TRBV28	TRBJ2-5	ASSLTGVWETQY	GCCAGCAGTCTTACAGGGGTATGGGAGACCCAGTAC	TRBD1	26	41	0	67	7.943e-05	4159	1	1	1	NA	CCGCCAGCACCAACCAGACATCTATGTACCTCTGTGCCAGCAGTCTTACAGGGGTATGGGAGACCCAGTACTTCGGGCCAGGCACGCGGCTCCTGGTGCTCG	CCGCCAGCACCAACCAGACATCTATGTACCTCTGTGCCAGCAGT---ACAGGGG-----GAGACCCAGTACTTCGGGCCAGGCACGCGGCTCCTGGTGCTCG	tumor	ChILI_31
30687	0	TRBV29-1	TRBJ1-2	SVADSDTFNYGYT	AGCGTTGCCGACTCTGACACTTTTAACTATGGCTACACC		36	30	0	66	7.824e-05	4192	1	NA	1	NA	GAGCCCTGAAGACAGCAGCATATATCTCTGCAGCGTTGCCGACTCTGACACTTTTAACTATGGCTACACCTTCGGTTCGGGGACCAGGTTAACCGTTGTA	GAGCCCTGAAGACAGCAGCATATATCTCTGCAGCGTTG----------------TAACTATGGCTACACCTTCGGTTCGGGGACCAGGTTAACCGTTGTA	tumor	ChILI_31
30688	0	TRBV29-1	TRBJ2-2	SVLRDRGTGELF	AGCGTTCTCCGGGACAGGGGAACCGGGGAGCTGTTT	TRBD1	21	45	0	66	7.824e-05	4192	1	1	1	NA	GAGCCCTGAAGACAGCAGCATATATCTCTGCAGCGTTCTCCGGGACAGGGGAACCGGGGAGCTGTTTTTTGGAGAAGGCTCTAGGCTGACCGTACTGG	GAGCCCTGAAGACAGCAGCATATATCTCTGCAGCGTT----GGGACAGGGG-ACCGGGGAGCTGTTTTTTGGAGAAGGCTCTAGGCTGACCGTACTGG	tumor	ChILI_31
30689	0	TRBV29-1	TRBJ1-1	SVHPSPMNIEAF	AGCGTCCACCCCAGCCCAATGAACATTGAAGCTTTC		20	46	0	66	7.824e-05	4192	1	NA	1	NA	GAGCCCTGAAGACAGCAGCATATATCTCTGCAGCGTCCACCCCAGCCCAATGAACATTGAAGCTTTCTTTGGACAAGGCACCAGACTCACAGTTGTAG	GAGCCCTGAAGACAGCAGCATATATCTCTGCAGCGT--------------TGAACACTGAAGCTTTCTTTGGACAAGGCACCAGACTCACAGTTGTAG	tumor	ChILI_31
30690	0	TRBV29-1	TRBJ2-2	SVSTGPGELF	AGCGTCTCAACAGGGCCCGGGGAGCTGTTT	TRBD1	18	48	0	66	7.824e-05	4192	1	1	1	NA	GAGCCCTGAAGACAGCAGCATATATCTCTGCAGCGTCTCAACAGGGCCCGGGGAGCTGTTTTTTGGAGAAGGCTCTAGGCTGACCGTACTGG	GAGCCCTGAAGACAGCAGCATATATCTCTGCAGCGT----ACAGGG-CCGGGGAGCTGTTTTTTGGAGAAGGCTCTAGGCTGACCGTACTGG	tumor	ChILI_31
30691	0	TRBV29-1	TRBJ2-1	SSGRFYNEQF	AGCAGCGGGAGATTCTACAATGAGCAGTTC	TRBD2	35	31	0	66	7.824e-05	4192	1	2	1	NA	GAGCCCTGAAGACAGCAGCATATATCTCTGCAGCAGCGGGAGATTCTACAATGAGCAGTTCTTCGGGCCAGGGACACGGCTCACCGTGCTAG	GAGCCCTGAAGACAGCAGCATATATCTCTGCAGCAGCGGGAG---CTACAATGAGCAGTTCTTCGGGCCAGGGACACGGCTCACCGTGCTAG	tumor	ChILI_31
30692	0	TRBV29-1	TRBJ2-3	SALGSGKQY	AGCGCCCTGGGGTCGGGCAAGCAGTAT		41	25	0.028	66	7.824e-05	4192	3	NA	1	NA	GAGCCCTGAAGCCAGCAGCATATATCTCTGCAGCGCCCTGGGGTCGGGCAAGCAGTATTTTGGCCCAGGCACCCGGCTGACAGTGCTC	GAGCCCTGAAGACAGCAGCATATATCTCTGCAGCGC---------------GCAGTATTTTGGCCCAGGCACCCGGCTGACAGTGCTC	tumor	ChILI_31
30693	0	TRBV6-1	TRBJ2-1	ASKGTRGGPNEQF	GCCAGCAAGGGGACTAGAGGGGGTCCCAATGAGCAGTTC	TRBD2	32	34	0	66	7.824e-05	4192	1	1	1	NA	GCTCCCTCCCAGACATCTGTGTACTTCTGTGCCAGCAAGGGGACTAGAGGGGGTCCCAATGAGCAGTTCTTCGGGCCAGGGACACGGCTCACCGTGCTAG	GCTCCCTCCCAGACATCTGTGTACTTCTGTGCCAGCA--GGGACTAGCGGGGG---CAATGAGCAGTTCTTCGGGCCAGGGACACGGCTCACCGTGCTAG	tumor	ChILI_31
30694	0	TRBV10-3	TRBJ2-1	ATSGPKDGSVAYEQF	GCCACCAGTGGACCAAAGGACGGATCGGTCGCCTATGAGCAGTTC		27	39	0.025	66	7.824e-05	4192	1	NA	1	NA	ACCAGCTCCCAGACATCTGTGTACTTCTGTGCCACCAGTGGACCAAAGGACGGATCGGTCGCCTATGAGCAGTTCTTTGGGCCAGGGACACGGCTCACCGTGCTAG	ACCAGCTCCCAGACATCTGTGTACTTCTGTGCCATCAGTG------------------------ATGAGCAGTTCTTCGGGCCAGGGACACGGCTCACCGTGCTAG	tumor	ChILI_31
30695	0	TRBV10-3	TRBJ2-7	AISEGQGSHEQY	GCCATCAGTGAGGGACAGGGTAGCCACGAGCAGTAC	TRBD1	36	30	0	66	7.824e-05	4192	1	1	1	NA	ACCAGCTCCCAGACATCTGTGTACTTCTGTGCCATCAGTGAGGGACAGGGTAGCCACGAGCAGTACTTCGGGCCGGGCACCAGGCTCACGGTCACAG	ACCAGCTCCCAGACATCTGTGTACTTCTGTGCCATCAGTGAGGGACAGGG-----ACGAGCAGTACTTCGGGCCGGGCACCAGGCTCACGGTCACAG	tumor	ChILI_31
30696	0	TRBV10-3	TRBJ2-1	AIISQYNEQF	GCCATCATCAGCCAATACAATGAGCAGTTC		31	35	0	66	7.824e-05	4192	1	NA	1	NA	ACCAGCTCCCAGACATCTGTGTACTTCTGTGCCATCATCAGCCAATACAATGAGCAGTTCTTCGGGCCAGGGACACGGCTCACCGTGCTAG	ACCAGCTCCCAGACATCTGTGTACTTCTGTGCCATCA--------TACAATGAGCAGTTCTTCGGGCCAGGGACACGGCTCACCGTGCTAG	tumor	ChILI_31
30697	0	TRBV6-5	TRBJ2-7	ASSWDRVAGGSYEQY	GCCAGCAGTTGGGATCGGGTAGCGGGAGGCTCCTACGAGCAGTAC	TRBD2	27	39	0	66	7.824e-05	4192	1	2	1	NA	GCTCCCTCCCAGACATCTGTGTACTTCTGTGCCAGCAGTTGGGATCGGGTAGCGGGAGGCTCCTACGAGCAGTACTTCGGGCCGGGCACCAGGCTCACGGTCACAG	GCTCCCTCCCAGACATCTGTGTACTTCTGTGCCAGCAGTT---------TAGCGGGAGGCTCCTACGAGCAGTACTTCGGGCCGGGCACCAGGCTCACGGTCACAG	tumor	ChILI_31
30698	0	TRBV6-5	TRBJ2-7	ASSYAGYEQY	GCCAGCAGTTACGCGGGGTACGAGCAGTAC	TRBD2	19	47	0	66	7.824e-05	4192	1	1	1	NA	GCTCCCTCCCAGACATCTGTGTACTTCTGTGCCAGCAGTTACGCGGGGTACGAGCAGTACTTCGGGCCGGGCACCAGGCTCACGGTCACAG	GCTCCCTCCCAGACATCTGTGTACTTCTGTGCCAGCAGTTACGCGGGGTACGAGCAGTACTTCGGGCCGGGCACCAGGCTCACGGTCACAG	tumor	ChILI_31
30699	0	TRBV7-3	TRBJ2-1	ASSLTIRAVDPELGRNEQF	GCCAGCAGCTTAACGATTCGGGCGGTAGACCCCGAATTGGGTAGGAATGAGCAGTTC		35	31	0	66	7.824e-05	4192	1	NA	1	NA	CCAGCGCACAGAGCGGGGGGACTCAGCCGTGTATCTCTGTGCCAGCAGCTTAACGATTCGGGCGGTAGACCCCGAATTGGGTAGGAATGAGCAGTTCTTCGGGCCAGGGACACGGCTCACCGTGCTAG	CCAGCGCACAGAGCGGGGGGACTCAGCCGTGTATCTCTGTGCCAGCAGCTTAAC-------------------------------AATGAGCAGTTCTTCGGGCCAGGGACACGGCTCACCGTGCTAG	tumor	ChILI_31
30700	0	TRBV7-2	TRBJ2-7	ASSPGDRGNSYEQY	GCCAGCAGCCCAGGGGACAGGGGGAACTCCTACGAGCAGTAC	TRBD1	33	33	0	66	7.824e-05	4192	1	1	1	NA	CCAGCGCACACAGCAGGAGGACTCGGCCGTGTATCTCTGTGCCAGCAGCCCAGGGGACAGGGGGAACTCCTACGAGCAGTACTTCGGGCCGGGCACCAGGCTCACGGTCACAG	CCAGCGCACACAGCAGGAGGACTCGGCCGTGTATCTCTGTGCCAGCAGC----GGGACAGGGGG--CTCCTACGAGCAGTACTTCGGGCCGGGCACCAGGCTCACGGTCACAG	tumor	ChILI_31
30701	0	TRBV7-2	TRBJ2-1	ASSLDYRSDEQF	GCCAGCAGCTTAGACTACCGGTCTGATGAGCAGTTC	TRBD2	33	33	0	66	7.824e-05	4192	1	1	1	NA	CCAGCGCACACAGCAGGAGGACTCGGCCGTGTATCTCTGTGCCAGCAGCTTAGACTACCGGTCTGATGAGCAGTTCTTCGGGCCAGGGACACGGCTCACCGTGCTAG	CCAGCGCACACAGCAGGAGGACTCGGCCGTGTATCTCTGTGCCAGCAGCTTAGACTA--------ATGAGCAGTTCTTCGGGCCAGGGACACGGCTCACCGTGCTAG	tumor	ChILI_31
30702	0	TRBV6-2	TRBJ2-7	ASSHRGTRGQY	GCCAGCAGTCACCGCGGGACCCGAGGGCAGTAC	TRBD2	21	45	0	66	7.824e-05	4192	1	2	1	NA	GCTCCCTCCCAAACATCTGTGTACTTCTGTGCCAGCAGTCACCGCGGGACCCGAGGGCAGTACTTCGGGCCGGGCACCAGGCTCACGGTCACAG	GCTCCCTCCCAAACATCTGTGTACTTCTGTGCCAGCAGT----GCGGGA-------GCAGTACTTCGGGCCGGGCACCAGGCTCACGGTCACAG	tumor	ChILI_31
30703	0	TRBV15	TRBJ2-1	ATSSSLRQGGRYNEQF	GCCACCAGCAGCTCACTACGACAGGGAGGTCGGTACAATGAGCAGTTC	TRBD1	22	44	0	66	7.824e-05	4192	2	1	1	NA	CACCAGGCCTGGGGGACGCAGCCATGTACCTGTGTGCCACCAGCAGCTCACTACGACAGGGAGGTCGGTACAATGAGCAGTTCTTCGGGCCAGGGACACGGCTCACCGTGCTAG	CACCAGGCCTGGGGGACGCAGCCATGTACCTGTGTGCCACCAGC----------GACAGGG-------TACAATGAGCAGTTCTTCGGGCCAGGGACACGGCTCACCGTGCTAG	tumor	ChILI_31
30704	0	TRBV5-1	TRBJ2-1	ASSLAGSGYNEQF	GCCAGCAGCTTGGCTGGAAGCGGCTACAATGAGCAGTTC	TRBD2	33	33	0	66	7.824e-05	4192	1	1	1	NA	GGAGCTGGGGGACTCGGCCCTTTATCTTTGCGCCAGCAGCTTGGCTGGAAGCGGCTACAATGAGCAGTTCTTCGGGCCAGGGACACGGCTCACCGTGCTAG	GGAGCTGGGGGACTCGGCCCTTTATCTTTGCGCCAGCAGCTTGG-----AGCGGCTACAATGAGCAGTTCTTCGGGCCAGGGACACGGCTCACCGTGCTAG	tumor	ChILI_31
30705	0	TRBV5-1	TRBJ1-4	ASSAGPEGEKLF	GCCAGCAGCGCGGGACCGGAAGGGGAAAAACTGTTT	TRBD2	65	1	0	66	7.824e-05	4192	1	2	1	NA	GGAGCTGGGGGACTCGGCCCTTTATCTTTGCGCCAGCAGCGCGGGACCGGAAGGGGAAAAACTGTTTTTTGGCAGTGGAACCCAGCTCTCTGTCTTGG	GGAGCTGGGGGACTCGGCCCTTTATCTTTGCGCCAGCAGCGCGGGA---------GAAAAACTGTTTTTTGGCAGTGGAACCCAGCTCTCTGTCTTGG	tumor	ChILI_31
30706	0	TRBV5-1	TRBJ2-2	ASSPLAPGELF	GCCAGCAGCCCCCTTGCCCCCGGGGAGCTGTTT		37	29	0	66	7.824e-05	4192	1	NA	1	NA	GGAGCTGGGGGACTCGGCCCTTTATCTTTGCGCCAGCAGCCCCCTTGCCCCCGGGGAGCTGTTTTTTGGAGAAGGCTCTAGGCTGACCGTACTGG	GGAGCTGGGGGACTCGGCCCTTTATCTTTGCGCCAGCAGC----------CCGGGGAGCTGTTTTTTGGAGAAGGCTCTAGGCTGACCGTACTGG	tumor	ChILI_31
30707	0	TRBV5-1	TRBJ2-5	ASSLTGETQY	GCCAGCAGCTTAACGGGAGAGACCCAGTAC	TRBD2	40	26	0	66	7.824e-05	4192	1	2	1	NA	GGAGCTGGGGGACTCGGCCCTTTATCTTTGCGCCAGCAGCTTAACGGGAGAGACCCAGTACTTCGGGCCAGGCACGCGGCTCCTGGTGCTCG	GGAGCTGGGGGACTCGGCCCTTTATCTTTGCGCCAGCAGCTT--CGGGAGAGACCCAGTACTTCGGGCCAGGCACGCGGCTCCTGGTGCTCG	tumor	ChILI_31
30708	0	TRBV20-1	TRBJ2-1	SASLTGLAGGRSYNEQF	AGTGCTAGTCTCACGGGACTAGCGGGAGGAAGGTCCTACAATGAGCAGTTC	TRBD2	44	22	0	66	7.824e-05	4192	4	2	1	NA	GCCCATCCTGAAGACAGCAGCTTCTACATCTGCAGTGCTAGTCTCACGGGACTAGCGGGAGGAAGGTCCTACAATGAGCAGTTCTTCGGGCCAGGGACACGGCTCACCGTGCTAG	GCCCATCCTGAAGACAGCAGCTTCTACATCTGCAGTGCTAGT-----GGGACTAGCGGGAGG----TCCTACAATGAGCAGTTCTTCGGGCCAGGGACACGGCTCACCGTGCTAG	tumor	ChILI_31
30709	0	TRBV20-1	TRBJ2-7	SVSVEHEQY	AGTGTGTCCGTTGAGCACGAGCAGTAC	TRBD1	34	32	0	66	7.824e-05	4192	1	1	1	NA	GCCCATCCTGAAGACAGCAGCTTCTACATCTGCAGTGTGTCCGTTGAGCACGAGCAGTACTTCGGGCCGGGCACCAGGCTCACGGTCACAG	GCCCATCCTGAAGACAGCAGCTTCTACATCTGCAGTGTGTCC-------ACGAGCAGTACTTCGGGCCGGGCACCAGGCTCACGGTCACAG	tumor	ChILI_31
30710	0	TRBV2	TRBJ2-5	ASSDWEKTQY	GCCAGCAGTGACTGGGAAAAGACCCAGTAC		29	37	0	66	7.824e-05	4192	1	NA	1	NA	CCACAAAGCTGGAGGACTCAGCCATGTACTTCTGTGCCAGCAGTGACTGGGAAAAGACCCAGTACTTCGGGCCAGGCACGCGGCTCCTGGTGCTCG	CCACAAAGCTGGAGGACTCAGCCATGTACTTCTGTGCCAGCAGTGA--------AGACCCAGTACTTCGGGCCAGGCACGCGGCTCCTGGTGCTCG	tumor	ChILI_31
30711	0	TRBV5-5	TRBJ1-1	ASSLSTEAF	GCCAGCAGCCTAAGCACTGAAGCTTTC		27	39	0	66	7.824e-05	4192	1	NA	1	NA	GCTGGGGGACTCGGCCCTGTATCTCTGTGCCAGCAGCCTAAGCACTGAAGCTTTCTTTGGACAAGGCACCAGACTCACAGTTGTAG	GCTGGGGGACTCGGCCCTGTATCTCTGTGCCAGCAGC-----CACTGAAGCTTTCTTTGGACAAGGCACCAGACTCACAGTTGTAG	tumor	ChILI_31
30712	0	TRBV14	TRBJ2-7	ASSPGQGSYEQY	GCCAGCAGCCCGGGACAGGGATCCTACGAGCAGTAC	TRBD1	29	37	0	66	7.824e-05	4192	1	1	1	NA	GCAGAACTGGAGGATTCTGGAGTTTATTTCTGTGCCAGCAGCCCGGGACAGGGATCCTACGAGCAGTACTTCGGGCCGGGCACCAGGCTCACGGTCACAG	GCAGAACTGGAGGATTCTGGAGTTTATTTCTGTGCCAGCAGCC-GGGACAGGG-TCCTACGAGCAGTACTTCGGGCCGGGCACCAGGCTCACGGTCACAG	tumor	ChILI_31
30713	0	TRBV14	TRBJ2-7	ASSQTLHYEQY	GCCAGCAGCCAGACGTTACACTACGAGCAGTAC		34	32	0	66	7.824e-05	4192	1	NA	1	NA	GCAGAACTGGAGGATTCTGGAGTTTATTTCTGTGCCAGCAGCCAGACGTTACACTACGAGCAGTACTTCGGGCCGGGCACCAGGCTCACGGTCACAG	GCAGAACTGGAGGATTCTGGAGTTTATTTCTGTGCCAGCAGCCA---------CTACGAGCAGTACTTCGGGCCGGGCACCAGGCTCACGGTCACAG	tumor	ChILI_31
30714	0	TRBV7-8	TRBJ2-7	ASSFGLGGAYEQY	GCCAGCAGCTTTGGGTTAGGAGGGGCCTACGAGCAGTAC	TRBD2	64	2	0	66	7.824e-05	4192	1	2	1	NA	CCAGCGCACACAGCAGGAGGACTCCGCCGTGTATCTCTGTGCCAGCAGCTTTGGGTTAGGAGGGGCCTACGAGCAGTACTTCGGGCCGGGCACCAGGCTCACGGTCACAG	CCAGCGCACACAGCAGGAGGACTCCGCCGTGTATCTCTGTGCCAGCAGCTT-------GGAGGG-CCTACGAGCAGTACTTCGGGCCGGGCACCAGGCTCACGGTCACAG	tumor	ChILI_31
30715	0	TRBV28	TRBJ1-2	ASSPSTGVYGYT	GCCAGCAGTCCTTCGACAGGGGTCTATGGCTACACC	TRBD1	33	33	0	66	7.824e-05	4192	1	1	1	NA	CCGCCAGCACCAACCAGACATCTATGTACCTCTGTGCCAGCAGTCCTTCGACAGGGGTCTATGGCTACACCTTCGGTTCGGGGACCAGGTTAACCGTTGTAG	CCGCCAGCACCAACCAGACATCTATGTACCTCTGTGCCAGCAGT-----GACAGGGG-CTATGGCTACACCTTCGGTTCGGGGACCAGGTTAACCGTTGTAG	tumor	ChILI_31
30716	0	TRBV28	TRBJ2-7	ASSSRLAGQY	GCCAGCAGTTCCAGACTAGCGGGGCAGTAC	TRBD2	34	32	0	66	7.824e-05	4192	1	1	1	NA	CCGCCAGCACCAACCAGACATCTATGTACCTCTGTGCCAGCAGTTCCAGACTAGCGGGGCAGTACTTCGGGCCGGGCACCAGGCTCACGGTCACAG	CCGCCAGCACCAACCAGACATCTATGTACCTCTGTGCCAGCAGTT---GACTAGCGGGGCAGTACTTCGGGCCGGGCACCAGGCTCACGGTCACAG	tumor	ChILI_31
30717	0	TRBV28	TRBJ2-7	ASRGSYEQY	GCCAGCAGAGGGTCCTACGAGCAGTAC	TRBD2	39	27	0	66	7.824e-05	4192	1	2	1	NA	CCGCCAGCACCAACCAGACATCTATGTACCTCTGTGCCAGCAGAGGGTCCTACGAGCAGTACTTCGGGCCGGGCACCAGGCTCACGGTCACAG	CCGCCAGCACCAACCAGACATCTATGTACCTCTGTGCCAGCAGAGGGTCCTACGAGCAGTACTTCGGGCCGGGCACCAGGCTCACGGTCACAG	tumor	ChILI_31
30718	0	TRBV25-1	TRBJ2-1	ASSEEGGAGEVNEQ	GCCAGCAGTGAAGAGGGCGGAGCGGGAGAGGTTAATGAGCAG	TRBD2	39	27	0	66	7.824e-05	4192	1	2	1	NA	GCCAGGCCCTCACATACCTCTCAGTACCTCTGTGCCAGCAGTGAAGAGGGCGGAGCGGGAGAGGTTAATGAGCAGTTCGGGCCAGGGACACGGCTCACCGTGCTAG	GCCAGGCCCTCACATACCTCTCAGTACCTCTGTGCCAGCAGTGAA--------AGCGGGAG--------------TTCGGGCCAGGGACACGGCTCACCGTGCTAG	tumor	ChILI_31
30719	0	TRBV25-1	TRBJ2-1	ASSFHNEQF	GCCAGCAGTTTTCACAATGAGCAGTTC		37	29	0	66	7.824e-05	4192	1	NA	1	NA	GCCAGGCCCTCACATACCTCTCAGTACCTCTGTGCCAGCAGTTTTCACAATGAGCAGTTCTTCGGGCCAGGGACACGGCTCACCGTGCTAG	GCCAGGCCCTCACATACCTCTCAGTACCTCTGTGCCAGCAGT----ACAATGAGCAGTTCTTCGGGCCAGGGACACGGCTCACCGTGCTAG	tumor	ChILI_31
30720	0	TRBV25-1	TRBJ2-7	ASSVESEQY	GCCAGCAGTGTCGAGAGCGAGCAGTAC		31	35	0	66	7.824e-05	4192	1	NA	1	NA	GCCAGGCCCTCACATACCTCTCAGTACCTCTGTGCCAGCAGTGTCGAGAGCGAGCAGTACTTCGGGCCGGGCACCAGGCTCACGGTCACAG	GCCAGGCCCTCACATACCTCTCAGTACCTCTGTGCCAGCAGTG-------CGAGCAGTACTTCGGGCCGGGCACCAGGCTCACGGTCACAG	tumor	ChILI_31
30721	0	TRBV29-1	TRBJ2-5	SVGSPRETQY	AGCGTTGGCTCGCCCCGAGAGACCCAGTAC	TRBD1	26	40	0	66	7.824e-05	4192	1	1	1	NA	GAGCCCTGAAGACAGCAGCATATATCTCTGCAGCGTTGGCTCGCCCCGAGAGACCCAGTACTTCGGGCCAGGCACGCGGCTCCTGGTGCTCG	GAGCCCTGAAGACAGCAGCATATATCTCTGCAGCGTTG----GCCCC-AGAGACCCAGTACTTCGGGCCAGGCACGCGGCTCCTGGTGCTCG	tumor	ChILI_31
30722	0	TRBV5-1	TRBJ2-1	ASSSSGEGEQF	GCCAGCAGCTCCTCAGGGGAAGGGGAGCAGTTC	TRBD1	42	24	0	66	7.824e-05	4192	1	1	1	NA	GGAGCTGGGGGACTCGGCCCTTTATCTTTGCGCCAGCAGCTCCTCAGGGGAAGGGGAGCAGTTCTTCGGGCCAGGGACACGGCTCACCGTGCTAG	GGAGCTGGGGGACTCGGCCCTTTATCTTTGCGCCAGCAGCT---CAGGGG-----GAGCAGTTCTTCGGGCCAGGGACACGGCTCACCGTGCTAG	tumor	ChILI_31
30723	0	TRBV29-1	TRBJ2-7	SVVVGGPWLGEQY	AGCGTTGTTGTGGGTGGCCCCTGGTTGGGGGAGCAGTAC	TRBD2	17	48	0	65	7.706e-05	4228	1	1	1	NA	GAGCCCTGAAGACAGCAGCATATATCTCTGCAGCGTTGTTGTGGGTGGCCCCTGGTTGGGGGAGCAGTACTTCGGGCCGGGCACCAGGCTCACGGTCACAG	GAGCCCTGAAGACAGCAGCATATATCTCTGCAGCGTTG-------------------GGGGGAGCAGTACTTCGGGCCGGGCACCAGGCTCACGGTCACAG	tumor	ChILI_31
30724	0	TRBV29-1	TRBJ1-1	SGQIGVNTEAF	AGCGGCCAGATAGGCGTGAACACTGAAGCTTTC		25	40	0	65	7.706e-05	4228	1	NA	1	NA	GAGCCCTGAAGACAGCAGCATATATCTCTGCAGCGGCCAGATAGGCGTGAACACTGAAGCTTTCTTTGGACAAGGCACCAGACTCACAGTTGTAG	GAGCCCTGAAGACAGCAGCATATATCTCTGCAGCG------------TGAACACTGAAGCTTTCTTTGGACAAGGCACCAGACTCACAGTTGTAG	tumor	ChILI_31
30725	0	TRBV6-1	TRBJ2-1	ASSVVGTSYNEQF	GCCAGCAGTGTCGTCGGGACCTCCTACAATGAGCAGTTC	TRBD2	39	26	0	65	7.706e-05	4228	1	1	1	NA	CCCTCCCAGACATCTGTGTACTTCTGTGCCAGCAGTGTCGTCGGGACCTCCTACAATGAGCAGTTCTTCGGGCCAGGGACACGGCTCACCGTGCTAG	CCCTCCCAGACATCTGTGTACTTCTGTGCCAGCAGTG-----GGGACCTCCTACAATGAGCAGTTCTTCGGGCCAGGGACACGGCTCACCGTGCTAG	tumor	ChILI_31
30726	0	TRBV6-1	TRBJ2-1	ASTTGLAGYNEQF	GCCAGCACCACCGGACTAGCGGGGTATAATGAGCAGTTC	TRBD2	32	33	0	65	7.706e-05	4228	1	1	1	NA	GCTCCCTCCCAGACATCTGTGTACTTCTGTGCCAGCACCACCGGACTAGCGGGGTATAATGAGCAGTTCTTCGGGCCAGGGACACGGCTCACCGTGCTAG	GCTCCCTCCCAGACATCTGTGTACTTCTGTGCCAGCA-----GGACTAGCGGGG---AATGAGCAGTTCTTCGGGCCAGGGACACGGCTCACCGTGCTAG	tumor	ChILI_31
30727	0	TRBV6-1	TRBJ2-7	ASSESWATYEQY	GCCAGCAGTGAATCCTGGGCCACCTACGAGCAGTAC		26	39	0	65	7.706e-05	4228	1	NA	1	NA	GCTCCCTCCCAGACATCTGTGTACTTCTGTGCCAGCAGTGAATCCTGGGCCACCTACGAGCAGTACTTCGGGCCGGGCACCAGGCTCACGGTCACAG	GCTCCCTCCCAGACATCTGTGTACTTCTGTGCCAGCAGTGAA----------CCTACGAGCAGTACTTCGGGCCGGGCACCAGGCTCACGGTCACAG	tumor	ChILI_31
30728	0	TRBV7-9	TRBJ1-1	ASSLRQVEAF	GCCAGCAGCTTAAGGCAGGTTGAAGCTTTC		40	25	0	65	7.706e-05	4228	1	NA	1	NA	AGCAGGGGGACTCGGCCATGTATCTCTGTGCCAGCAGCTTAAGGCAGGTTGAAGCTTTCTTTGGACAAGGCACCAGACTCACAGTTGTAG	AGCAGGGGGACTCGGCCATGTATCTCTGTGCCAGCAGCTTA--------TGAAGCTTTCTTTGGACAAGGCACCAGACTCACAGTTGTAG	tumor	ChILI_31
30729	0	TRBV10-3	TRBJ2-1	AISEEPEIHNEQF	GCCATCAGTGAGGAACCGGAGATACACAATGAGCAGTTC		26	39	0	65	7.706e-05	4228	1	NA	1	NA	ACCAGCTCCCAGACATCTGTGTACTTCTGTGCCATCAGTGAGGAACCGGAGATACACAATGAGCAGTTCTTCGGGCCAGGGACACGGCTCACCGTGCTAG	ACCAGCTCCCAGACATCTGTGTACTTCTGTGCCATCAGTGAG-------------ACAATGAGCAGTTCTTCGGGCCAGGGACACGGCTCACCGTGCTAG	tumor	ChILI_31
30730	0	TRBV4-1	TRBJ1-1	ASSQHGQKTRAEAF	GCCAGCAGCCAACACGGACAGAAAACGCGCGCTGAAGCTTTC	TRBD1	24	41	0	65	7.706e-05	4228	1	1	1	NA	GCAGCCAGAAGACTCAGCCCTGTATCTCTGCGCCAGCAGCCAACACGGACAGAAAACGCGCGCTGAAGCTTTCTTTGGACAAGGCACCAGACTCACAGTTGTAG	GCAGCCAGAAGACTCAGCCCTGTATCTCTGCGCCAGCAGCCAA---GGACAG----------CTGAAGCTTTCTTTGGACAAGGCACCAGACTCACAGTTGTAG	tumor	ChILI_31
30731	0	TRBV9	TRBJ2-3	ASSVGRLAGIDTQY	GCCAGCAGCGTAGGAAGACTAGCGGGAATAGATACGCAGTAT	TRBD2	43	22	0	65	7.706e-05	4228	1	2	1	NA	CTCTGGAGCTGGGGGACTCAGCTTTGTATTTCTGTGCCAGCAGCGTAGGAAGACTAGCGGGAATAGATACGCAGTATTTTGGCCCAGGCACCCGGCTGACAGTGCTCG	CTCTGGAGCTGGGGGACTCAGCTTTGTATTTCTGTGCCAGCAGCGTAG---GACTAGCGGGA--AGATACGCAGTATTTTGGCCCAGGCACCCGGCTGACAGTGCTCG	tumor	ChILI_31
30732	0	TRBV9	TRBJ2-7	ASSPLDNHEQY	GCCAGCAGCCCTCTGGACAACCACGAGCAGTAC	TRBD1	42	23	0	65	7.706e-05	4228	1	1	1	NA	CTCTGGAGCTGGGGGACTCAGCTTTGTATTTCTGTGCCAGCAGCCCTCTGGACAACCACGAGCAGTACTTCGGGCCGGGCACCAGGCTCACGGTCACAG	CTCTGGAGCTGGGGGACTCAGCTTTGTATTTCTGTGCCAGCAGC-----GGACA---ACGAGCAGTACTTCGGGCCGGGCACCAGGCTCACGGTCACAG	tumor	ChILI_31
30733	0	TRBV6-5	TRBJ2-5	ASSYTGTGYIQETQY	GCCAGCAGTTACACCGGGACAGGGTATATCCAAGAGACCCAGTAC	TRBD1	26	39	0	65	7.706e-05	4228	1	1	1	NA	GCTCCCTCCCAGACATCTGTGTACTTCTGTGCCAGCAGTTACACCGGGACAGGGTATATCCAAGAGACCCAGTACTTCGGGCCAGGCACGCGGCTCCTGGTGCTCG	GCTCCCTCCCAGACATCTGTGTACTTCTGTGCCAGCAGTTAC---GGGACAGGG-----CCAAGAGACCCAGTACTTCGGGCCAGGCACGCGGCTCCTGGTGCTCG	tumor	ChILI_31
30734	0	TRBV7-2	TRBJ2-6	ASLGSGGFSGANVLT	GCCAGCTTAGGTAGCGGGGGGTTCTCTGGGGCCAACGTCCTGACT	TRBD2	51	14	0	65	7.706e-05	4228	1	1	1	NA	CCAGCGCACACAGCAGGAGGACTCGGCCGTGTATCTCTGTGCCAGCTTAGGTAGCGGGGGGTTCTCTGGGGCCAACGTCCTGACTTTCGGGGCCGGCAGCAGGCTGACCGTGCTG	CCAGCGCACACAGCAGGAGGACTCGGCCGTGTATCTCTGTGCCAGC-----TAGCGGGGGG--CTCTGGGGCCAACGTCCTGACTTTCGGGGCCGGCAGCAGGCTGACCGTGCTG	tumor	ChILI_31
30735	0	TRBV6-2	TRBJ2-1	ASLLAEGAYNEQF	GCCAGTCTATTGGCTGAGGGGGCCTACAATGAGCAGTTC	TRBD1	27	38	0.029	65	7.706e-05	4228	1	1	1	NA	GCTCCCTCTCAAACATCTGTGTACTTCTGTGCCAGTCTATTGGCTGAGGGGGCCTACAATGAGCAGTTCTTCGGGCCAGGGACACGGCTCACCGTGCTAG	GCTCCCTCCCAAACATCTGTGTACTTCTGTGCCAG-----------AGGGGGCCTACAATGAGCAGTTCTTCGGGCCAGGGACACGGCTCACCGTGCTAG	tumor	ChILI_31
30736	0	TRBV7-6	TRBJ2-1	ASSLGPPGSEQF	GCCAGCAGCTTAGGCCCTCCGGGGAGTGAGCAGTTC	TRBD2	21	44	0	65	7.706e-05	4228	1	1	1	NA	CAGCGCACAGAGCAGCGGGACTCGGCCATGTATCGCTGTGCCAGCAGCTTAGGCCCTCCGGGGAGTGAGCAGTTCTTCGGGCCAGGGACACGGCTCACCGTGCTAG	CAGCGCACAGAGCAGCGGGACTCGGCCATGTATCGCTGTGCCAGCAGCTTAG------CGGGG--TGAGCAGTTCTTCGGGCCAGGGACACGGCTCACCGTGCTAG	tumor	ChILI_31
30737	0	TRBV5-1	TRBJ2-3	ASSVLGGSSGRGTDTQY	GCCAGCAGCGTCCTGGGCGGCTCTAGCGGGAGAGGTACAGATACGCAGTAT	TRBD2	38	27	0	65	7.706e-05	4228	1	2	1	NA	GGGGACTCGGCCCTTTATCTTTGCGCCAGCAGCGTCCTGGGCGGCTCTAGCGGGAGAGGTACAGATACGCAGTATTTTGGCCCAGGCACCCGGCTGACAGTGCTCG	GGGGACTCGGCCCTTTATCTTTGCGCCAGCAGC-------------CTAGCGGGAG----ACAGATACGCAGTATTTTGGCCCAGGCACCCGGCTGACAGTGCTCG	tumor	ChILI_31
30738	0	TRBV5-1	TRBJ2-1	ASSLAGDSYNEQF	GCCAGCAGCTTGGCAGGTGACTCCTACAATGAGCAGTTC		40	25	0	65	7.706e-05	4228	1	NA	1	NA	GGAGCTGGGGGACTCGGCCCTTTATCTTTGCGCCAGCAGCTTGGCAGGTGACTCCTACAATGAGCAGTTCTTCGGGCCAGGGACACGGCTCACCGTGCTAG	GGAGCTGGGGGACTCGGCCCTTTATCTTTGCGCCAGCAGCTTGG-------CTCCTACAATGAGCAGTTCTTCGGGCCAGGGACACGGCTCACCGTGCTAG	tumor	ChILI_31
30739	0	TRBV20-1	TRBJ1-2	SAYNPDRARGGYT	AGTGCCTACAACCCCGACAGGGCAAGAGGTGGCTACACC	TRBD1	33	32	0	65	7.706e-05	4228	1	1	1	NA	GCCCATCCTGAAGACAGCAGCTTCTACATCTGCAGTGCCTACAACCCCGACAGGGCAAGAGGTGGCTACACCTTCGGTTCGGGGACCAGGTTAACCGTTGTAG	GCCCATCCTGAAGACAGCAGCTTCTACATCTGCAGTGC----------GACAGGG-------TGGCTACACCTTCGGTTCGGGGACCAGGTTAACCGTTGTAG	tumor	ChILI_31
30740	0	TRBV20-1	TRBJ1-1	SAADRVNTEAF	AGTGCTGCTGACAGGGTGAACACTGAAGCTTTC	TRBD1	38	27	0	65	7.706e-05	4228	1	1	1	NA	GCCCATCCTGAAGACAGCAGCTTCTACATCTGCAGTGCTGCTGACAGGGTGAACACTGAAGCTTTCTTTGGACAAGGCACCAGACTCACAGTTGTAG	GCCCATCCTGAAGACAGCAGCTTCTACATCTGCAGTGCT---GACAGGGTGAACACTGAAGCTTTCTTTGGACAAGGCACCAGACTCACAGTTGTAG	tumor	ChILI_31
30741	0	TRBV20-1	TRBJ2-7	SARDQGYEQY	AGTGCTAGAGATCAAGGATACGAGCAGTAC		38	27	0	65	7.706e-05	4228	1	NA	1	NA	ACAGCAGCTTCTACATCTGCAGTGCTAGAGATCAAGGATACGAGCAGTACTTCGGGCCGGGCACCAGGCTCACGGTCACAG	ACAGCAGCTTCTACATCTGCAGTGCTAGAGA-------TACGAGCAGTACTTCGGGCCGGGCACCAGGCTCACGGTCACAG	tumor	ChILI_31
30742	0	TRBV12-3	TRBJ2-7	ASSFLSSYEQY	GCCAGCAGTTTCTTGAGTTCCTACGAGCAGTAC		25	40	0	65	7.706e-05	4228	1	NA	1	NA	CAGAACCCAGGGACTCAGCTGTGTACTTCTGTGCCAGCAGTTTCTTGAGTTCCTACGAGCAGTACTTCGGGCCGGGCACCAGGCTCACGGTCACAG	CAGAACCCAGGGACTCAGCTGTGTACTTCTGTGCCAGCAGTTT-------TCCTACGAGCAGTACTTCGGGCCGGGCACCAGGCTCACGGTCACAG	tumor	ChILI_31
30743	0	TRBV4-2	TRBJ2-5	ASSRNTGPGETQY	GCCAGCAGCCGGAACACAGGGCCTGGGGAGACCCAGTAC	TRBD1	28	37	0	65	7.706e-05	4228	1	1	1	NA	GCAGCCAGAAGACTCGGCCCTGTATCTCTGTGCCAGCAGCCGGAACACAGGGCCTGGGGAGACCCAGTACTTCGGGCCAGGCACGCGGCTCCTGGTGCTCG	GCAGCCAGAAGACTCGGCCCTGTATCTCTGTGCCAGCAGCC-----ACAGGG------GAGACCCAGTACTTCGGGCCAGGCACGCGGCTCCTGGTGCTCG	tumor	ChILI_31
30744	0	TRBV4-2	TRBJ1-2	ASSQEVNYGYT	GCCAGCAGCCAAGAAGTGAACTATGGCTACACC		40	25	0	65	7.706e-05	4228	1	NA	1	NA	GCAGCCAGAAGACTCGGCCCTGTATCTCTGTGCCAGCAGCCAAGAAGTGAACTATGGCTACACCTTCGGTTCGGGGACCAGGTTAACCGTTGTAG	GCAGCCAGAAGACTCGGCCCTGTATCTCTGTGCCAGCAGCCAAGA----AACTATGGCTACACCTTCGGTTCGGGGACCAGGTTAACCGTTGTAG	tumor	ChILI_31
30745	0	TRBV14	TRBJ2-7	ASSQELAGERNEQY	GCCAGCAGCCAAGAGCTAGCGGGAGAAAGAAACGAGCAGTAC	TRBD2	39	26	0	65	7.706e-05	4228	1	2	1	NA	GCAGAACTGGAGGATTCTGGAGTTTATTTCTGTGCCAGCAGCCAAGAGCTAGCGGGAGAAAGAAACGAGCAGTACTTCGGGCCGGGCACCAGGCTCACGGTCACAG	GCAGAACTGGAGGATTCTGGAGTTTATTTCTGTGCCAGCAGCCAAGA-CTAGCGGGAG------ACGAGCAGTACTTCGGGCCGGGCACCAGGCTCACGGTCACAG	tumor	ChILI_31
30746	0	TRBV7-8	TRBJ2-1	ASSLGAGGGHNEQF	GCCAGCAGCTTAGGAGCAGGGGGAGGCCACAATGAGCAGTTC	TRBD1	54	11	0	65	7.706e-05	4228	1	1	1	NA	CCAGCGCACACAGCAGGAGGACTCCGCCGTGTATCTCTGTGCCAGCAGCTTAGGAGCAGGGGGAGGCCACAATGAGCAGTTCTTCGGGCCAGGGACACGGCTCACCGTGCTAG	CCAGCGCACACAGCAGGAGGACTCCGCCGTGTATCTCTGTGCCAGCAGCTTAG---CAGGGGG-----ACAATGAGCAGTTCTTCGGGCCAGGGACACGGCTCACCGTGCTAG	tumor	ChILI_31
30747	0	TRBV7-8	TRBJ2-7	ASSLLGEHLVEQY	GCCAGCAGCTTACTCGGGGAACATCTTGTCGAGCAGTAC	TRBD2	59	6	0	65	7.706e-05	4228	1	1	1	NA	CCAGCGCACACAGCAGGAGGACTCCGCCGTGTATCTCTGTGCCAGCAGCTTACTCGGGGAACATCTTGTCGAGCAGTACTTCGGGCCGGGCACCAGGCTCACGGTCACAG	CCAGCGCACACAGCAGGAGGACTCCGCCGTGTATCTCTGTGCCAGCAGCTTA--CGGGG----------CGAGCAGTACTTCGGGCCGGGCACCAGGCTCACGGTCACAG	tumor	ChILI_31
30748	0	TRBV7-8	TRBJ2-7	ASSLPGAYEQY	GCCAGCAGCTTACCTGGAGCCTACGAGCAGTAC		63	2	0.038	65	7.706e-05	4228	1	NA	1	NA	CCAGCGCACACAGCAGGAGGACTCCGCCGTGTATCTCCTTGCCAGCAGCTTACCTGGAGCCTACGAGCAGTACTTCGGGCCGGGCACCAGGCTCACGGTCACA	CCAGCGCACACAGCAGGAGGACTCCGCCGTGTATCTCTGTGCCAGCAGCTTA-------CCTACGAGCAGTACTTCGGGCCGGGCACCAGGCTCACGGTCACA	tumor	ChILI_31
30749	0	TRBV4-3	TRBJ2-4	ASSQSLSPGYSAIQY	GCCAGCAGCCAATCCCTGAGTCCGGGTTATAGCGCCATTCAGTAC	TRBD2	27	38	0	65	7.706e-05	4228	1	1	1	NA	GCAGCCAGAAGACTCGGCCCTGTATCTCTGCGCCAGCAGCCAATCCCTGAGTCCGGGTTATAGCGCCATTCAGTACTTCGGCGCCGGGACCCGGCTCTCAGTGCTGG	GCAGCCAGAAGACTCGGCCCTGTATCTCTGCGCCAGCAGCCAA-----------------TAGCG-CATTCAGTACTTCGGCGCCGGGACCCGGCTCTCAGTGCTGG	tumor	ChILI_31
30750	0	TRBV29-1	TRBJ2-5	SVEDLAGGGETQY	AGCGTTGAAGATCTCGCGGGAGGTGGGGAGACCCAGTAC	TRBD2	31	33	0	64	7.587e-05	4255	1	2	1	NA	GAGCCCTGAAGACAGCAGCATATATCTCTGCAGCGTTGAAGATCTCGCGGGAGGTGGGGAGACCCAGTACTTCGGGCCAGGCACGCGGCTCCTGGTGCTCG	GAGCCCTGAAGACAGCAGCATATATCTCTGCAGCGTTGAAGA----GCGGGAGG----GAGACCCAGTACTTCGGGCCAGGCACGCGGCTCCTGGTGCTCG	tumor	ChILI_31
30751	0	TRBV29-1	TRBJ2-5	SVASAGGSKETQY	AGCGTTGCTTCAGCGGGAGGGTCAAAAGAGACCCAGTAC	TRBD2	27	37	0	64	7.587e-05	4255	1	2	1	NA	GAGCCCTGAAGACAGCAGCATATATCTCTGCAGCGTTGCTTCAGCGGGAGGGTCAAAAGAGACCCAGTACTTCGGGCCAGGCACGCGGCTCCTGGTGCTCG	GAGCCCTGAAGACAGCAGCATATATCTCTGCAGCGTTG----AGCGGGAGGG----AAGAGACCCAGTACTTCGGGCCAGGCACGCGGCTCCTGGTGCTCG	tumor	ChILI_31
30752	0	TRBV29-1	TRBJ2-3	SVAGDTQY	AGCGTTGCTGGAGATACGCAGTAT		35	29	0	64	7.587e-05	4255	1	NA	1	NA	GAGCCCTGAAGACAGCAGCATATATCTCTGCAGCGTTGCTGGAGATACGCAGTATTTTGGCCCAGGCACCCGGCTGACAGTGCTCG	GAGCCCTGAAGACAGCAGCATATATCTCTGCAGCGTTG----AGATACGCAGTATTTTGGCCCAGGCACCCGGCTGACAGTGCTCG	tumor	ChILI_31
30753	0	TRBV4-1	TRBJ2-3	ASSQGATGERADTQY	GCCAGCAGCCAAGGGGCTACGGGAGAAAGGGCAGATACGCAGTAT	TRBD2	36	28	0	64	7.587e-05	4255	1	2	1	NA	GCAGCCAGAAGACTCAGCCCTGTATCTCTGCGCCAGCAGCCAAGGGGCTACGGGAGAAAGGGCAGATACGCAGTATTTTGGCCCAGGCACCCGGCTGACAGTGCTCG	GCAGCCAGAAGACTCAGCCCTGTATCTCTGCGCCAGCAGCCAAG------CGGGAG------CAGATACGCAGTATTTTGGCCCAGGCACCCGGCTGACAGTGCTCG	tumor	ChILI_31
30754	0	TRBV4-1	TRBJ1-4	ASSPFGGENEKLF	GCCAGCAGCCCCTTCGGAGGGGAGAATGAAAAACTGTTT	TRBD2	35	29	0	64	7.587e-05	4255	1	2	1	NA	GCAGCCAGAAGACTCAGCCCTGTATCTCTGCGCCAGCAGCCCCTTCGGAGGGGAGAATGAAAAACTGTTTTTTGGCAGTGGAACCCAGCTCTCTGTCTTGG	GCAGCCAGAAGACTCAGCCCTGTATCTCTGCGCCAGCAGCC-----GGAGGG---AATGAAAAACTGTTTTTTGGCAGTGGAACCCAGCTCTCTGTCTTGG	tumor	ChILI_31
30755	0	TRBV6-5	TRBJ2-6	ASSYPATLT	GCCAGCAGTTACCCCGCCACCCTGACT	TRBD2	39	25	0.048	64	7.587e-05	4255	1	1	1	NA	GCTCCCTCCCAGACATCTGTGTACTTCCTTGCCAGCAGTTACCCCGCCACCCTGACTTTCGGGCCCGGCAGCAGGCTGACCGTGCTG	GCTCCCTCCCAGACATCTGTGTACTTCTGTGCCAGCAGTTACCCCGC---CCTGACTTTCGGGGCCGGCAGCAGGCTGACCGTGCTG	tumor	ChILI_31
30756	0	TRBV6-2	TRBJ2-1	ASNMAPNNNEQF	GCCAGCAACATGGCACCGAACAACAATGAGCAGTTC		32	32	0	64	7.587e-05	4255	1	NA	1	NA	GCTCCCTCCCAAACATCTGTGTACTTCTGTGCCAGCAACATGGCACCGAACAACAATGAGCAGTTCTTCGGGCCAGGGACACGGCTCACCGTGCTAG	GCTCCCTCCCAAACATCTGTGTACTTCTGTGCCAGCA---------------ACAATGAGCAGTTCTTCGGGCCAGGGACACGGCTCACCGTGCTAG	tumor	ChILI_31
30757	0	TRBV6-2	TRBJ2-7	ASSLNRGYEQY	GCCAGCAGTCTCAACAGGGGTTACGAGCAGTAC	TRBD1	32	32	0	64	7.587e-05	4255	1	1	1	NA	GCTCCCTCCCAAACATCTGTGTACTTCTGTGCCAGCAGTCTCAACAGGGGTTACGAGCAGTACTTCGGGCCGGGCACCAGGCTCACGGTCACAG	GCTCCCTCCCAAACATCTGTGTACTTCTGTGCCAGCAGT----ACAGGGG-TACGAGCAGTACTTCGGGCCGGGCACCAGGCTCACGGTCACAG	tumor	ChILI_31
30758	0	TRBV7-6	TRBJ2-7	ASTPGQGPSYEQY	GCCAGCACCCCGGGACAGGGGCCGTCCTACGAGCAGTAC	TRBD1	57	7	0	64	7.587e-05	4255	1	1	1	NA	CCAGCGCACAGAGCAGCGGGACTCGGCCATGTATCGCTGTGCCAGCACCCCGGGACAGGGGCCGTCCTACGAGCAGTACTTCGGGCCGGGCACCAGGCTCACGGTCACAG	CCAGCGCACAGAGCAGCGGGACTCGGCCATGTATCGCTGTGCCAGCA----GGGACAGGGG---TCCTACGAGCAGTACTTCGGGCCGGGCACCAGGCTCACGGTCACAG	tumor	ChILI_31
30759	0	TRBV7-6	TRBJ2-7	ASSPAGADEQY	GCCAGCAGCCCCGCTGGGGCCGACGAGCAGTAC	TRBD1	42	22	0	64	7.587e-05	4255	1	1	1	NA	CCAGCGCACAGAGCAGCGGGACTCGGCCATGTATCGCTGTGCCAGCAGCCCCGCTGGGGCCGACGAGCAGTACTTCGGGCCGGGCACCAGGCTCACGGTCACAG	CCAGCGCACAGAGCAGCGGGACTCGGCCATGTATCGCTGTGCCAGCAGC------GGGGC--ACGAGCAGTACTTCGGGCCGGGCACCAGGCTCACGGTCACAG	tumor	ChILI_31
30760	0	TRBV15	TRBJ1-4	ATSEGTTNEKLF	GCCACCAGCGAAGGAACAACTAATGAAAAACTGTTT		19	45	0	64	7.587e-05	4255	2	NA	1	NA	CACCAGGCCTGGGGGACGCAGCCATGTACCTGTGTGCCACCAGCGAAGGAACAACTAATGAAAAACTGTTTTTTGGCAGTGGAACCCAGCTCTCTGTCTTGG	CACCAGGCCTGGGGGACGCAGCCATGTACCTGTGTGCCACCAGC-------CAACTAATGAAAAACTGTTTTTTGGCAGTGGAACCCAGCTCTCTGTCTTGG	tumor	ChILI_31
30761	0	TRBV5-1	TRBJ2-2	ASSFDRNTGELF	GCCAGCAGCTTCGACAGAAACACCGGGGAGCTGTTT	TRBD1	23	41	0	64	7.587e-05	4255	1	1	1	NA	CCCTTTATCTTTGCGCCAGCAGCTTCGACAGAAACACCGGGGAGCTGTTTTTTGGAGAAGGCTCTAGGCTGACCGTACTGG	CCCTTTATCTTTGCGCCAGCAGCTT-GACAG-AACACCGGGGAGCTGTTTTTTGGAGAAGGCTCTAGGCTGACCGTACTGG	tumor	ChILI_31
30762	0	TRBV5-1	TRBJ2-7	ASSFYSGGYEQY	GCCAGCAGCTTCTATAGCGGAGGGTACGAGCAGTAC	TRBD2	34	30	0	64	7.587e-05	4255	1	1	1	NA	GGAGCTGGGGGACTCGGCCCTTTATCTTTGCGCCAGCAGCTTCTATAGCGGAGGGTACGAGCAGTACTTCGGGCCGGGCACCAGGCTCACGGTCACAG	GGAGCTGGGGGACTCGGCCCTTTATCTTTGCGCCAGCAGCTT---TAGCGG----TACGAGCAGTACTTCGGGCCGGGCACCAGGCTCACGGTCACAG	tumor	ChILI_31
30763	0	TRBV5-1	TRBJ2-1	ASSLEVNEQF	GCCAGCAGCTTGGAAGTAAATGAGCAGTTC		27	37	0	64	7.587e-05	4255	1	NA	1	NA	GGAGCTGGGGGACTCGGCCCTTTATCTTTGCGCCAGCAGCTTGGAAGTAAATGAGCAGTTCTTCGGGCCAGGGACACGGCTCACCGTGCTAG	GGAGCTGGGGGACTCGGCCCTTTATCTTTGCGCCAGCAGCTTGG-----AATGAGCAGTTCTTCGGGCCAGGGACACGGCTCACCGTGCTAG	tumor	ChILI_31
30764	0	TRBV5-1	TRBJ2-5	ASSGLGETQY	GCCAGCTCGGGACTAGGGGAGACCCAGTAC	TRBD2	32	32	0	64	7.587e-05	4255	1	1	1	NA	GGAGCTGGGGGACTCGGCCCTTTATCTTTGCGCCAGCTCGGGACTAGGGGAGACCCAGTACTTCGGGCCAGGCACGCGGCTCCTGGTGCTCG	GGAGCTGGGGGACTCGGCCCTTTATCTTTGCGCCAGC--GGGACTAG--GAGACCCAGTACTTCGGGCCAGGCACGCGGCTCCTGGTGCTCG	tumor	ChILI_31
30765	0	TRBV5-1	TRBJ2-7	ASSPGLYEQY	GCCAGCAGCCCGGGATTATACGAGCAGTAC	TRBD2	32	32	0	64	7.587e-05	4255	1	2	1	NA	GGAGCTGGGGGACTCGGCCCTTTATCTTTGCGCCAGCAGCCCGGGATTATACGAGCAGTACTTCGGGCCGGGCACCAGGCTCACGGTCACAG	GGAGCTGGGGGACTCGGCCCTTTATCTTTGCGCCAGCAGC-CGGGA---TACGAGCAGTACTTCGGGCCGGGCACCAGGCTCACGGTCACAG	tumor	ChILI_31
30766	0	TRBV19	TRBJ2-1	ASSSGSGKYNEQF	GCCAGTAGTTCTGGTAGCGGGAAGTACAATGAGCAGTTC	TRBD2	32	32	0	64	7.587e-05	4255	1	2	1	NA	CGGCCCAAAAGAACCCGACAGCTTTCTATCTCTGTGCCAGTAGTTCTGGTAGCGGGAAGTACAATGAGCAGTTCTTCGGGCCAGGGACACGGCTCACCGTGCTAG	CGGCCCAAAAGAACCCGACAGCTTTCTATCTCTGTGCCAGTAGT-----TAGCGGGA--TACAATGAGCAGTTCTTCGGGCCAGGGACACGGCTCACCGTGCTAG	tumor	ChILI_31
30767	0	TRBV18	TRBJ2-1	ASSPPAIWTGRDNEQF	GCCAGCTCACCACCGGCTATTTGGACAGGGCGTGACAATGAGCAGTTC	TRBD1	30	34	0	64	7.587e-05	4255	1	1	1	NA	CCAGCAGGTAGTGCGAGGAGATTCGGCAGCTTATTTCTGTGCCAGCTCACCACCGGCTATTTGGACAGGGCGTGACAATGAGCAGTTCTTCGGGCCAGGGACACGGCTCACCGTGCTAG	CCAGCAGGTAGTGCGAGGAGATTCGGCAGCTTATTTCTGTGCCAGCTCACCACC--------GGACAGGG----ACAATGAGCAGTTCTTCGGGCCAGGGACACGGCTCACCGTGCTAG	tumor	ChILI_31
30768	0	TRBV18	TRBJ2-1	ASSPPATSGYNEQF	GCCAGCTCACCACCCGCGACTAGCGGATACAATGAGCAGTTC	TRBD2	31	33	0	64	7.587e-05	4255	1	1	1	NA	CCAGCAGGTAGTGCGAGGAGATTCGGCAGCTTATTTCTGTGCCAGCTCACCACCCGCGACTAGCGGATACAATGAGCAGTTCTTCGGGCCAGGGACACGGCTCACCGTGCTAG	CCAGCAGGTAGTGCGAGGAGATTCGGCAGCTTATTTCTGTGCCAGCTCACCACC---GACTAGCGG-TACAATGAGCAGTTCTTCGGGCCAGGGACACGGCTCACCGTGCTAG	tumor	ChILI_31
30769	0	TRBV18	TRBJ2-7	ASSPGTSDEQY	GCCAGCTCACCAGGGACATCGGACGAGCAGTAC	TRBD1	35	29	0	64	7.587e-05	4255	1	1	1	NA	CCAGCAGGTAGTGCGAGGAGATTCGGCAGCTTATTTCTGTGCCAGCTCACCAGGGACATCGGACGAGCAGTACTTCGGGCCGGGCACCAGGCTCACGGTCACAG	CCAGCAGGTAGTGCGAGGAGATTCGGCAGCTTATTTCTGTGCCAGCTCACCAGGGACA----ACGAGCAGTACTTCGGGCCGGGCACCAGGCTCACGGTCACAG	tumor	ChILI_31
30770	0	TRBV20-1	TRBJ2-1	SAAAPIGYNEQF	AGTGCTGCGGCCCCTATAGGCTACAATGAGCAGTTC		28	36	0	64	7.587e-05	4255	1	NA	1	NA	GCCCATCCTGAAGACAGCAGCTTCTACATCTGCAGTGCTGCGGCCCCTATAGGCTACAATGAGCAGTTCTTCGGGCCAGGGACACGGCTCACCGTGCTAG	GCCCATCCTGAAGACAGCAGCTTCTACATCTGCAGTGCT--------------CTACAATGAGCAGTTCTTCGGGCCAGGGACACGGCTCACCGTGCTAG	tumor	ChILI_31
30771	0	TRBV20-1	TRBJ2-7	SVDRGVAYEQY	AGTGTGGACAGGGGCGTCGCCTACGAGCAGTAC	TRBD1	37	27	0	64	7.587e-05	4255	1	1	1	NA	GCCCATCCTGAAGACAGCAGCTTCTACATCTGCAGTGTGGACAGGGGCGTCGCCTACGAGCAGTACTTCGGGCCGGGCACCAGGCTCACGGTCACAG	GCCCATCCTGAAGACAGCAGCTTCTACATCTGCAGTG-GGACAGGGG-----CCTACGAGCAGTACTTCGGGCCGGGCACCAGGCTCACGGTCACAG	tumor	ChILI_31
30772	0	TRBV20-1	TRBJ2-7	SGLGGSYEQY	AGCGGTTTAGGAGGGTCCTACGAGCAGTAC	TRBD2	32	32	0	64	7.587e-05	4255	1	2	1	NA	GCCCATCCTGAAGACAGCAGCTTCTACATCTGCAGCGGTTTAGGAGGGTCCTACGAGCAGTACTTCGGGCCGGGCACCAGGCTCACGGTCACAG	GCCCATCCTGAAGACAGCAGCTTCTACATCTGCAG-------GGAGGGTCCTACGAGCAGTACTTCGGGCCGGGCACCAGGCTCACGGTCACAG	tumor	ChILI_31
30773	0	TRBV20-1	TRBJ2-1	SARGGANEQF	AGTGCTAGGGGCGGTGCCAATGAGCAGTTC	TRBD1	30	34	0	64	7.587e-05	4255	1	1	1	NA	GCCCATCCTGAAGACAGCAGCTTCTACATCTGCAGTGCTAGGGGCGGTGCCAATGAGCAGTTCTTCGGGCCAGGGACACGGCTCACCGTGCTAG	GCCCATCCTGAAGACAGCAGCTTCTACATCTGCAGTGCTAGGGGC-----CAATGAGCAGTTCTTCGGGCCAGGGACACGGCTCACCGTGCTAG	tumor	ChILI_31
30774	0	TRBV12-3	TRBJ2-7	ASSGGPLSYEQY	GCCAGCAGTGGAGGACCGCTCTCCTACGAGCAGTAC	TRBD2	32	32	0	64	7.587e-05	4255	1	2	1	NA	CAGAACCCAGGGACTCAGCTGTGTACTTCTGTGCCAGCAGTGGAGGACCGCTCTCCTACGAGCAGTACTTCGGGCCGGGCACCAGGCTCACGGTCACAG	CAGAACCCAGGGACTCAGCTGTGTACTTCTGTGCCAGCAGTGGAGG------CTCCTACGAGCAGTACTTCGGGCCGGGCACCAGGCTCACGGTCACAG	tumor	ChILI_31
30775	0	TRBV12-3	TRBJ2-1	ASSGGDYHNEQF	GCCAGCAGTGGAGGAGACTACCACAATGAGCAGTTC	TRBD2	34	30	0.024	64	7.587e-05	4255	1	1	1	NA	CAGAACCCAGGGACTCAGCTGTGTACTTCCGTGCCAGCAGTGGAGGAGACTACCACAATGAGCAGTTCTTCGGGCCAGGGACACGGCTCACCGTGCTAG	CAGAACCCAGGGACTCAGCTGTGTACTTCTGTGCCAGCAGT------GACTA--ACAATGAGCAGTTCTTCGGGCCAGGGACACGGCTCACCGTGCTAG	tumor	ChILI_31
30776	0	TRBV2	TRBJ2-1	APLGGFGVPYNEQF	GCCCCCCTCGGAGGCTTTGGGGTGCCCTACAATGAGCAGTTC	TRBD2	43	21	0	64	7.587e-05	4255	1	2	1	NA	CCACAAAGCTGGAGGACTCAGCCATGTACTTCTGTGCCCCCCTCGGAGGCTTTGGGGTGCCCTACAATGAGCAGTTCTTCGGGCCAGGGACACGGCTCACCGTGCTAG	CCACAAAGCTGGAGGACTCAGCCATGTACTTCTGTGCC------GGAGG-----------CCTACAATGAGCAGTTCTTCGGGCCAGGGACACGGCTCACCGTGCTAG	tumor	ChILI_31
30777	0	TRBV2	TRBJ2-1	ASGPGGNEQF	GCCAGCGGCCCCGGGGGCAATGAGCAGTTC	TRBD1	1	63	0	64	7.587e-05	4255	1	1	1	NA	CCACAAAGCTGGAGGACTCAGCCATGTACTTCTGTGCCAGCGGCCCCGGGGGCAATGAGCAGTTCTTCGGGCCAGGGACACGGCTCACCGTGCTAG	CCACAAAGCTGGAGGACTCAGCCATGTACTTCTGTGCCAGC------GGGGGCAATGAGCAGTTCTTCGGGCCAGGGACACGGCTCACCGTGCTAG	tumor	ChILI_31
30778	0	TRBV4-2	TRBJ2-3	ASSPRLEGTDTQY	GCCAGCAGCCCGCGACTAGAGGGCACAGATACGCAGTAT	TRBD2	43	21	0	64	7.587e-05	4255	1	1	1	NA	GCAGCCAGAAGACTCGGCCCTGTATCTCTGTGCCAGCAGCCCGCGACTAGAGGGCACAGATACGCAGTATTTTGGCCCAGGCACCCGGCTGACAGTGCTCG	GCAGCCAGAAGACTCGGCCCTGTATCTCTGTGCCAGCAGCC---GACTAG---GCACAGATACGCAGTATTTTGGCCCAGGCACCCGGCTGACAGTGCTCG	tumor	ChILI_31
30779	0	TRBV7-8	TRBJ2-1	ASSISGNSYNEQF	GCCAGCAGCATTAGCGGAAACTCCTACAATGAGCAGTTC	TRBD2	63	1	0	64	7.587e-05	4255	1	1	1	NA	CCAGCGCACACAGCAGGAGGACTCCGCCGTGTATCTCTGTGCCAGCAGCATTAGCGGAAACTCCTACAATGAGCAGTTCTTCGGGCCAGGGACACGGCTCACCGTGCTAG	CCAGCGCACACAGCAGGAGGACTCCGCCGTGTATCTCTGTGCCAGCAGC--TAGCGG---CTCCTACAATGAGCAGTTCTTCGGGCCAGGGACACGGCTCACCGTGCTAG	tumor	ChILI_31
30780	0	TRBV28	TRBJ2-1	ASSLAFRYSRNEQF	GCCAGCAGTTTGGCATTCAGGTACTCCCGTAATGAGCAGTTC		43	21	0.022	64	7.587e-05	4255	1	NA	1	NA	CCGCCAGCACTAACCAGACATCTATGTACCTCTGTGCCAGCAGTTTGGCATTCAGGTACTCCCGTAATGAGCAGTTCTTCGGGCCAGGGACACGGCTCACCGTGCTAG	CCGCCAGCACCAACCAGACATCTATGTACCTCTGTGCCAGCAGTTT-------------------AATGAGCAGTTCTTCGGGCCAGGGACACGGCTCACCGTGCTAG	tumor	ChILI_31
30781	0	TRBV28	TRBJ2-6	ASSLVGLSGANVLT	GCCAGCAGTTTAGTAGGTCTCTCTGGGGCCAACGTCCTGACT		38	26	0.021	64	7.587e-05	4255	1	NA	1	NA	CCGCCAGCCCCAACCAGACATCTATGTACCTCTGTGCCAGCAGTTTAGTAGGTCTCTCTGGGGCCAACGTCCTGACTTTCGGGGCCGGCAGCAGGCTGACCGTGCTG	CCGCCAGCACCAACCAGACATCTATGTACCTCTGTGCCAGCAGTTTA--------CTCTGGGGCCAACGTCCTGACTTTCGGGGCCGGCAGCAGGCTGACCGTGCTG	tumor	ChILI_31
30782	0	TRBV28	TRBJ2-7	ASGTSGSPLYEQY	GCCAGCGGTACTAGCGGGAGTCCCCTATACGAGCAGTAC	TRBD2	34	30	0	64	7.587e-05	4255	1	2	1	NA	CCGCCAGCACCAACCAGACATCTATGTACCTCTGTGCCAGCGGTACTAGCGGGAGTCCCCTATACGAGCAGTACTTCGGGCCGGGCACCAGGCTCACGGTCACAG	CCGCCAGCACCAACCAGACATCTATGTACCTCTGTGCCAGC---ACTAGCGGGAG-------TACGAGCAGTACTTCGGGCCGGGCACCAGGCTCACGGTCACAG	tumor	ChILI_31
30783	0	TRBV6-2	TRBJ2-3	ASSYPTPAPLLDTQY	GCCAGCAGTTACCCCACTCCAGCCCCCCTTCTAGATACGCAGTAT		26	38	0	64	7.587e-05	4255	1	NA	1	NA	GCTCCCTCCCAAACATCTGTGTACTTCTGTGCCAGCAGTTACCCCACTCCAGCCCCCCTTCTAGATACGCAGTATTTTGGCCCAGGCACCCGGCTGACAGTGCTCG	GCTCCCTCCCAAACATCTGTGTACTTCTGTGCCAGCAGTTAC--------------------AGATACGCAGTATTTTGGCCCAGGCACCCGGCTGACAGTGCTCG	tumor	ChILI_31
30784	0	TRBV29-1	TRBJ2-2	SVGRTANTGELF	AGCGTTGGCCGGACAGCCAACACCGGGGAGCTGTTT	TRBD1	28	35	0	63	7.469e-05	4289	1	1	1	NA	GAGCCCTGAAGACAGCAGCATATATCTCTGCAGCGTTGGCCGGACAGCCAACACCGGGGAGCTGTTTTTTGGAGAAGGCTCTAGGCTGACCGTACTGG	GAGCCCTGAAGACAGCAGCATATATCTCTGCAGCGTTG---GGACAG--AACACCGGGGAGCTGTTTTTTGGAGAAGGCTCTAGGCTGACCGTACTGG	tumor	ChILI_31
30785	0	TRBV29-1	TRBJ2-2	SVPTSSGELF	AGCGTGCCCACTAGTTCCGGGGAGCTGTTT	TRBD2	31	32	0	63	7.469e-05	4289	1	1	1	NA	GAGCCCTGAAGACAGCAGCATATATCTCTGCAGCGTGCCCACTAGTTCCGGGGAGCTGTTTTTTGGAGAAGGCTCTAGGCTGACCGTACTGG	GAGCCCTGAAGACAGCAGCATATATCTCTGCAGCGT----ACTAG--CCGGGGAGCTGTTTTTTGGAGAAGGCTCTAGGCTGACCGTACTGG	tumor	ChILI_31
30786	0	TRBV29-1	TRBJ2-5	SVLQLETQY	AGCGTTTTACAGCTAGAGACCCAGTAC	TRBD2	25	38	0	63	7.469e-05	4289	1	1	1	NA	GAGCCCTGAAGACAGCAGCATATATCTCTGCAGCGTTTTACAGCTAGAGACCCAGTACTTCGGGCCAGGCACGCGGCTCCTGGTGCTCG	GAGCCCTGAAGACAGCAGCATATATCTCTGCAGCGTT-----GCTAGAGACCCAGTACTTCGGGCCAGGCACGCGGCTCCTGGTGCTCG	tumor	ChILI_31
30787	0	TRBV6-1	TRBJ2-1	ASSEVSGYNEQF	GCCAGCAGTGAAGTATCGGGCTACAATGAGCAGTTC		29	34	0	63	7.469e-05	4289	1	NA	1	NA	GCTCCCTCCCAGACATCTGTGTACTTCTGTGCCAGCAGTGAAGTATCGGGCTACAATGAGCAGTTCTTCGGGCCAGGGACACGGCTCACCGTGCTAG	GCTCCCTCCCAGACATCTGTGTACTTCTGTGCCAGCAGTGAAG-------CTACAATGAGCAGTTCTTCGGGCCAGGGACACGGCTCACCGTGCTAG	tumor	ChILI_31
30788	0	TRBV6-1	TRBJ2-1	SKGTSGMKNEQF	AGCAAAGGAACTAGCGGGATGAAGAATGAGCAGTTC	TRBD2	32	31	0	63	7.469e-05	4289	1	2	1	NA	GCTCCCTCCCAGACATCTGTGTACTGTGCCAGCAAAGGAACTAGCGGGATGAAGAATGAGCAGTTCTTCGGGCCAGGGACACGGCTCACCGTGCTAG	GCTCCCTCCCAGACATCTGTGTACT--------------ACTAGCGGGA-----AATGAGCAGTTCTTCGGGCCAGGGACACGGCTCACCGTGCTAG	tumor	ChILI_31
30789	0	TRBV6-1	TRBJ1-6	ASSNPGAPLY	GCCAGCAGTAATCCGGGAGCACCCCTCTAC	TRBD2	19	44	0	63	7.469e-05	4289	1	2	1	NA	GCTCCCTCCCAGACATCTGTGTACTTCTGTGCCAGCAGTAATCCGGGAGCACCCCTCTACTTTGGGAATGGGACCAGGCTCACTGTGACAG	GCTCCCTCCCAGACATCTGTGTACTTCTGTGCCAGCAGT----CGGGAGCACCCCTCCACTTTGGGAATGGGACCAGGCTCACTGTGACAG	tumor	ChILI_31
30790	0	TRBV6-1	TRBJ2-1	ASIPRTEQF	GCCAGCATTCCCAGGACTGAGCAGTTC	TRBD2	47	16	0	63	7.469e-05	4289	1	1	1	NA	CGGCTGCTCCCTCCCAGACATCTGTGTACTTCTGTGCCAGCATTCCCAGGACTGAGCAGTTCTTCGGGCCAGGGACACGGCTCACCGTGCTAG	CGGCTGCTCCCTCCCAGACATCTGTGTACTTCTGTGCCAGCA------GGACTGAGCAGTTCTTCGGGCCAGGGACACGGCTCACCGTGCTAG	tumor	ChILI_31
30791	0	TRBV10-3	TRBJ2-7	AISEMTGGYEQY	GCCATCAGTGAGATGACAGGGGGTTACGAGCAGTAC	TRBD1	30	33	0	63	7.469e-05	4289	1	1	1	NA	ACCAGCTCCCAGACATCTGTGTACTTCTGTGCCATCAGTGAGATGACAGGGGGTTACGAGCAGTACTTCGGGCCGGGCACCAGGCTCACGGTCACAG	ACCAGCTCCCAGACATCTGTGTACTTCTGTGCCATCAGTGAG--GACAGGGGG-TACGAGCAGTACTTCGGGCCGGGCACCAGGCTCACGGTCACAG	tumor	ChILI_31
30792	0	TRBV4-1	TRBJ2-3	ASMSYSGIGDTQY	GCCAGCATGTCTTATAGCGGGATTGGAGATACGCAGTAT	TRBD2	46	17	0	63	7.469e-05	4289	1	2	1	NA	GCAGCCAGAAGACTCAGCCCTGTATCTCTGCGCCAGCATGTCTTATAGCGGGATTGGAGATACGCAGTATTTTGGCCCAGGCACCCGGCTGACAGTGCTCG	GCAGCCAGAAGACTCAGCCCTGTATCTCTGCGCCAGCA-------TAGCGGGA----AGATACGCAGTATTTTGGCCCAGGCACCCGGCTGACAGTGCTCG	tumor	ChILI_31
30793	0	TRBV4-1	TRBJ2-3	ASSQGHTQY	GCCAGCAGCCAAGGGCATACGCAGTAT		36	27	0	63	7.469e-05	4289	1	NA	1	NA	GCAGCCAGAAGACTCAGCCCTGTATCTCTGCGCCAGCAGCCAAGGGCATACGCAGTATTTTGGCCCAGGCACCCGGCTGACAGTGCTCG	GCAGCCAGAAGACTCAGCCCTGTATCTCTGCGCCAGCAGCCAAG---ATACGCAGTATTTTGGCCCAGGCACCCGGCTGACAGTGCTCG	tumor	ChILI_31
30794	0	TRBV6-4	TRBJ2-1	ASSLDRGFNEQF	GCCAGCAGCTTGGACAGGGGCTTCAATGAGCAGTTC	TRBD1	23	40	0	63	7.469e-05	4289	1	1	1	NA	GGCGTCTGCTGTACCCTCTCAGACATCTGTGTACTTCTGTGCCAGCAGCTTGGACAGGGGCTTCAATGAGCAGTTCTTCGGGCCAGGGACACGGCTCACCGTGCTAG	GGCGTCTGCTGTACCCTCTCAGACATCTGTGTACTTCTGTGCCAGCAG---GGACAGGGG---CAATGAGCAGTTCTTCGGGCCAGGGACACGGCTCACCGTGCTAG	tumor	ChILI_31
30795	0	TRBV6-4	TRBJ2-1	ASSGRTGIGEQF	GCCAGCAGCGGCAGGACAGGGATTGGTGAGCAGTTC	TRBD1	40	23	0	63	7.469e-05	4289	1	1	1	NA	GGCGTCTGCTGTACCCTCTCAGACATCTGTGTACTTCTGTGCCAGCAGCGGCAGGACAGGGATTGGTGAGCAGTTCTTCGGGCCAGGGACACGGCTCACCGTGCTAG	GGCGTCTGCTGTACCCTCTCAGACATCTGTGTACTTCTGTGCCAGCAG-----GGACAGGG-----TGAGCAGTTCTTCGGGCCAGGGACACGGCTCACCGTGCTAG	tumor	ChILI_31
30796	0	TRBV6-2	TRBJ2-3	ASSYERSSPRAGTQY	GCCAGCAGTTACGAGAGGAGCTCCCCCCGGGCGGGTACGCAGTAT	TRBD2	36	27	0	63	7.469e-05	4289	1	2	1	NA	GCTCCCTCCCAAACATCTGTGTACTTCTGTGCCAGCAGTTACGAGAGGAGCTCCCCCCGGGCGGGTACGCAGTATTTTGGCCCAGGCACCCGGCTGACAGTGCTCG	GCTCCCTCCCAAACATCTGTGTACTTCTGTGCCAGCAGTTAC------------------GCGGGTACGCAGTATTTTGGCCCAGGCACCCGGCTGACAGTGCTCG	tumor	ChILI_31
30797	0	TRBV6-2	TRBJ2-1	ASYSGLAGVSYNEQF	GCCAGTTACTCCGGACTAGCGGGAGTATCCTACAATGAGCAGTTC	TRBD2	25	38	0	63	7.469e-05	4289	1	2	1	NA	GCTCCCTCCCAAACATCTGTGTACTTCTGTGCCAGTTACTCCGGACTAGCGGGAGTATCCTACAATGAGCAGTTCTTCGGGCCAGGGACACGGCTCACCGTGCTAG	GCTCCCTCCCAAACATCTGTGTACTTCTGTGCCAG-------GGACTAGCGGGAG--TCCTACAATGAGCAGTTCTTCGGGCCAGGGACACGGCTCACCGTGCTAG	tumor	ChILI_31
30798	0	TRBV6-2	TRBJ2-7	ASSYQGASGSFEQY	GCCAGCAGTTACCAAGGGGCTAGCGGGAGTTTCGAGCAGTAC	TRBD2	23	40	0	63	7.469e-05	4289	1	2	1	NA	GCTCCCTCCCAAACATCTGTGTACTTCTGTGCCAGCAGTTACCAAGGGGCTAGCGGGAGTTTCGAGCAGTACTTCGGGCCGGGCACCAGGCTCACGGTCACAG	GCTCCCTCCCAAACATCTGTGTACTTCTGTGCCAGCAGTTAC-------CTAGCGGGAG---CGAGCAGTACTTCGGGCCGGGCACCAGGCTCACGGTCACAG	tumor	ChILI_31
30799	0	TRBV5-4	TRBJ2-1	ASSKLSRAGWDEQF	GCCAGCAGCAAACTATCTAGGGCGGGGTGGGATGAGCAGTTC	TRBD2	29	34	0	63	7.469e-05	4289	1	1	1	NA	GGAGCTGGACGACTCGGCCCTGTATCTCTGTGCCAGCAGCAAACTATCTAGGGCGGGGTGGGATGAGCAGTTCTTCGGGCCAGGGACACGGCTCACCGTGCTAG	GGAGCTGGACGACTCGGCCCTGTATCTCTGTGCCAGCAGC------------GCGGGG----ATGAGCAGTTCTTCGGGCCAGGGACACGGCTCACCGTGCTAG	tumor	ChILI_31
30800	0	TRBV5-4	TRBJ2-7	ASSSPSGREEQY	GCCAGCAGCTCACCTAGCGGGAGGGAGGAGCAGTAC	TRBD2	27	36	0	63	7.469e-05	4289	1	2	1	NA	GGAGCTGGACGACTCGGCCCTGTATCTCTGTGCCAGCAGCTCACCTAGCGGGAGGGAGGAGCAGTACTTCGGGCCGGGCACCAGGCTCACGGTCACAG	GGAGCTGGACGACTCGGCCCTGTATCTCTGTGCCAGCAGCT---CTAGCGGGAGGG--GAGCAGTACTTCGGGCCGGGCACCAGGCTCACGGTCACAG	tumor	ChILI_31
30801	0	TRBV5-1	TRBJ2-7	ASSSGSPINSYEQY	GCCAGCAGCTCCGGCTCACCCATAAACTCCTACGAGCAGTAC		29	34	0	63	7.469e-05	4289	1	NA	1	NA	GGAGCTGGGGGACTCGGCCCTTTATCTTTGCGCCAGCAGCTCCGGCTCACCCATAAACTCCTACGAGCAGTACTTCGGGCCGGGCACCAGGCTCACGGTCACAG	GGAGCTGGGGGACTCGGCCCTTTATCTTTGCGCCAGCAGCT----------------CTCCTACGAGCAGTACTTCGGGCCGGGCACCAGGCTCACGGTCACAG	tumor	ChILI_31
30802	0	TRBV5-1	TRBJ1-4	ASSPRGVGPNEKLF	GCCAGCAGCCCTCGAGGAGTAGGGCCCAATGAAAAACTGTTT	TRBD2	54	9	0	63	7.469e-05	4289	1	2	1	NA	GGAGCTGGGGGACTCGGCCCTTTATCTTTGCGCCAGCAGCCCTCGAGGAGTAGGGCCCAATGAAAAACTGTTTTTTGGCAGTGGAACCCAGCTCTCTGTCTTGG	GGAGCTGGGGGACTCGGCCCTTTATCTTTGCGCCAGCAGCCCTC--------------AATGAAAAACTGTTTTTTGGCAGTGGAACCCAGCTCTCTGTCTTGG	tumor	ChILI_31
30803	0	TRBV5-1	TRBJ2-7	ASSRDGGSSYEQY	GCCAGCAGCAGGGACGGAGGTAGCTCCTACGAGCAGTAC	TRBD1	29	34	0	63	7.469e-05	4289	1	1	1	NA	GGAGCTGGGGGACTCGGCCCTTTATCTTTGCGCCAGCAGCAGGGACGGAGGTAGCTCCTACGAGCAGTACTTCGGGCCGGGCACCAGGCTCACGGTCACAG	GGAGCTGGGGGACTCGGCCCTTTATCTTTGCGCCAGCAGCAGGG----------CTCCTACGAGCAGTACTTCGGGCCGGGCACCAGGCTCACGGTCACAG	tumor	ChILI_31
30804	0	TRBV5-1	TRBJ2-3	ASREAGGADTQY	GCCAGCAGGGAGGCGGGAGGGGCAGATACGCAGTAT	TRBD2	42	21	0	63	7.469e-05	4289	1	2	1	NA	GGAGCTGGGGGACTCGGCCCTTTATCTTTGCGCCAGCAGGGAGGCGGGAGGGGCAGATACGCAGTATTTTGGCCCAGGCACCCGGCTGACAGTGCTCG	GGAGCTGGGGGACTCGGCCCTTTATCTTTGCGCCAGCAG----GCGGGAGGG-CAGATACGCAGTATTTTGGCCCAGGCACCCGGCTGACAGTGCTCG	tumor	ChILI_31
30805	0	TRBV18	TRBJ1-4	ASSALPTLGSQLSTNEKLF	GCCAGCTCAGCCCTCCCCACCCTGGGATCCCAGCTTTCAACTAATGAAAAACTGTTT	TRBD2	15	48	0	63	7.469e-05	4289	1	2	1	NA	CCAGCAGGTAGTGCGAGGAGATTCGGCAGCTTATTTCTGTGCCAGCTCAGCCCTCCCCACCCTGGGATCCCAGCTTTCAACTAATGAAAAACTGTTTTTTGGCAGTGGAACCCAGCTCTCTGTCTTGG	CCAGCAGGTAGTGCGAGGAGATTCGGCAGCTTATTTCTGTGCCAGCTCA-CCCTCCC--------------------CAACTAATGAAAAACTGTTTTTTGGCAGTGGAACCCAGCTCTCTGTCTTGG	tumor	ChILI_31
30806	0	TRBV12-5	TRBJ2-1	ASGLRSLEQF	GCTAGTGGTTTACGCAGTCTTGAGCAGTTC		46	17	0	63	7.469e-05	4289	1	NA	1	NA	CAGAACCCAGGGACTCAGCTGTGTATTTTTGTGCTAGTGGTTTACGCAGTCTTGAGCAGTTCTTCGGGCCAGGGACACGGCTCACCGTGCTA	CAGAACCCAGGGACTCAGCTGTGTATTTTTGTGCTAGTGGTTT---------TGAGCAGTTCTTCGGGCCAGGGACACGGCTCACCGTGCTA	tumor	ChILI_31
30807	0	TRBV20-1	TRBJ2-7	SARTPDSSTYEQY	AGTGCTAGAACCCCGGACAGCTCGACCTACGAGCAGTAC	TRBD1	30	33	0	63	7.469e-05	4289	1	1	1	NA	GCCCATCCTGAAGACAGCAGCTTCTACATCTGCAGTGCTAGAACCCCGGACAGCTCGACCTACGAGCAGTACTTCGGGCCGGGCACCAGGCTCACGGTCACAG	GCCCATCCTGAAGACAGCAGCTTCTACATCTGCAGTGCTAGA-----GGACAG-----CCTACGAGCAGTACTTCGGGCCGGGCACCAGGCTCACGGTCACAG	tumor	ChILI_31
30808	0	TRBV20-1	TRBJ2-1	SALAGVWNEQF	AGTGCTCTAGCGGGAGTGTGGAATGAGCAGTTC	TRBD2	33	30	0	63	7.469e-05	4289	1	2	1	NA	GCCCATCCTGAAGACAGCAGCTTCTACATCTGCAGTGCTCTAGCGGGAGTGTGGAATGAGCAGTTCTTCGGGCCAGGGACACGGCTCACCGTGCTAG	GCCCATCCTGAAGACAGCAGCTTCTACATCTGCAGTGCTCTAGCGGGAG-----AATGAGCAGTTCTTCGGGCCAGGGACACGGCTCACCGTGCTAG	tumor	ChILI_31
30809	0	TRBV20-1	TRBJ2-1	SRARGNNEQF	AGTAGGGCCAGAGGAAACAATGAGCAGTTC		35	28	0	63	7.469e-05	4289	1	NA	1	NA	GCCCATCCTGAAGACAGCAGCTTCTACATCTGCAGTAGGGCCAGAGGAAACAATGAGCAGTTCTTCGGGCCAGGGACACGGCTCACCGTGCTAG	GCCCATCCTGAAGACAGCAGCTTCTACATCTGCAGT-------------ACAATGAGCAGTTCTTCGGGCCAGGGACACGGCTCACCGTGCTAG	tumor	ChILI_31
30810	0	TRBV12-3	TRBJ2-7	ASSLNLADYEQY	GCCAGCAGTTTAAATCTAGCGGACTACGAGCAGTAC	TRBD2	23	40	0	63	7.469e-05	4289	1	1	1	NA	CAGAACCCAGGGACTCAGCTGTGTACTTCTGTGCCAGCAGTTTAAATCTAGCGGACTACGAGCAGTACTTCGGGCCGGGCACCAGGCTCACGGTCACAG	CAGAACCCAGGGACTCAGCTGTGTACTTCTGTGCCAGCAGTTTA---CTAGCGG-CTACGAGCAGTACTTCGGGCCGGGCACCAGGCTCACGGTCACAG	tumor	ChILI_31
30811	0	TRBV12-3	TRBJ2-1	ASSLVAGGEQF	GCCAGCAGTCTCGTAGCGGGAGGTGAGCAGTTC	TRBD2	33	30	0	63	7.469e-05	4289	1	2	1	NA	CAGAACCCAGGGACTCAGCTGTGTACTTCTGTGCCAGCAGTCTCGTAGCGGGAGGTGAGCAGTTCTTCGGGCCAGGGACACGGCTCACCGTGCTAG	CAGAACCCAGGGACTCAGCTGTGTACTTCTGTGCCAGCAGT----TAGCGGGAGGTGAGCAGTTCTTCGGGCCAGGGACACGGCTCACCGTGCTAG	tumor	ChILI_31
30812	0	TRBV12-3	TRBJ2-7	ASSLASPYEQY	GCCAGCAGTTTGGCTAGCCCCTACGAGCAGTAC	TRBD2	31	32	0	63	7.469e-05	4289	1	1	1	NA	CAGAACCCAGGGACTCAGCTGTGTACTTCTGTGCCAGCAGTTTGGCTAGCCCCTACGAGCAGTACTTCGGGCCGGGCACCAGGCTCACGGTCACAG	CAGAACCCAGGGACTCAGCTGTGTACTTCTGTGCCAGCAGTTT--CTAGC-CCTACGAGCAGTACTTCGGGCCGGGCACCAGGCTCACGGTCACAG	tumor	ChILI_31
30813	0	TRBV30	TRBJ2-7	AWSLDSGSYEQY	GCCTGGAGTCTGGACAGTGGGTCCTACGAGCAGTAC	TRBD1	28	35	0	63	7.469e-05	4289	1	1	1	NA	CCTTCTCAGTGACTCTGGCTTCTATCTCTGTGCCTGGAGTCTGGACAGTGGGTCCTACGAGCAGTACTTCGGGCCGGGCACCAGGCTCACGGTCACAG	CCTTCTCAGTGACTCTGGCTTCTATCTCTGTGCCTGGAGT--GGACAG----TCCTACGAGCAGTACTTCGGGCCGGGCACCAGGCTCACGGTCACAG	tumor	ChILI_31
30814	0	TRBV3-1	TRBJ1-4	ASSFDRGDEKLF	GCCAGCAGCTTCGACAGGGGCGATGAAAAACTGTTT	TRBD1	44	19	0	63	7.469e-05	4289	1	1	1	NA	GGAGCTTGGTGACTCTGCTGTGTATTTCTGTGCCAGCAGCTTCGACAGGGGCGATGAAAAACTGTTTTTTGGCAGTGGAACCCAGCTCTCTGTCTTGG	GGAGCTTGGTGACTCTGCTGTGTATTTCTGTGCCAGCAGC---GACAGGGG--ATGAAAAACTGTTTTTTGGCAGTGGAACCCAGCTCTCTGTCTTGG	tumor	ChILI_31
30815	0	TRBV14	TRBJ2-1	ASSREHGLRGRANEQF	GCCAGCAGCCGGGAACATGGACTGCGCGGGAGGGCCAATGAGCAGTTC	TRBD2	29	34	0	63	7.469e-05	4289	1	2	1	NA	GCAGAACTGGAGGATTCTGGAGTTTATTTCTGTGCCAGCAGCCGGGAACATGGACTGCGCGGGAGGGCCAATGAGCAGTTCTTCGGGCCAGGGACACGGCTCACCGTGCTAG	GCAGAACTGGAGGATTCTGGAGTTTATTTCTGTGCCAGCAGCC---------------GCGGGAGGG-CAATGAGCAGTTCTTCGGGCCAGGGACACGGCTCACCGTGCTAG	tumor	ChILI_31
30816	0	TRBV14	TRBJ2-3	ASSQDRLAGGLDTQY	GCCAGCAGCCAGGACAGACTAGCGGGAGGCCTAGATACGCAGTAT	TRBD2	49	14	0	63	7.469e-05	4289	1	2	1	NA	GCAGAACTGGAGGATTCTGGAGTTTATTTCTGTGCCAGCAGCCAGGACAGACTAGCGGGAGGCCTAGATACGCAGTATTTTGGCCCAGGCACCCGGCTGACAGTGCTCG	GCAGAACTGGAGGATTCTGGAGTTTATTTCTGTGCCAGCAGCCA-----GACTAGCGGGAGG---AGATACGCAGTATTTTGGCCCAGGCACCCGGCTGACAGTGCTCG	tumor	ChILI_31
30817	0	TRBV14	TRBJ2-7	ASSQGGRNEQY	GCCAGCAGCCAGGGCGGGAGGAACGAGCAGTAC	TRBD2	41	22	0	63	7.469e-05	4289	1	2	1	NA	GCAGAACTGGAGGATTCTGGAGTTTATTTCTGTGCCAGCAGCCAGGGCGGGAGGAACGAGCAGTACTTCGGGCCGGGCACCAGGCTCACGGTCACAG	GCAGAACTGGAGGATTCTGGAGTTTATTTCTGTGCCAGCAGCCA--GCGGGAGG-ACGAGCAGTACTTCGGGCCGGGCACCAGGCTCACGGTCACAG	tumor	ChILI_31
30818	0	TRBV10-1	TRBJ2-1	ASSELQAGNEQF	GCCAGCAGTGAGTTGCAAGCGGGGAATGAGCAGTTC	TRBD2	24	39	0	63	7.469e-05	4289	1	1	1	NA	GCCTCCTCCCAGACATCTGTATATTTCTGCGCCAGCAGTGAGTTGCAAGCGGGGAATGAGCAGTTCTTCGGGCCAGGGACACGGCTCACCGTGCTA	GCCTCCTCCCAGACATCTGTATATTTCTGCGCCAGCAGTGAGT----AGCGGGGAATGAGCAGTTCTTCGGGCCAGGGACACGGCTCACCGTGCTA	tumor	ChILI_31
30819	0	TRBV28	TRBJ2-7	ASSYLYGQVYEQY	GCCAGCAGTTATCTTTACGGACAGGTTTACGAGCAGTAC	TRBD1	29	34	0	63	7.469e-05	4289	1	1	1	NA	CCGCCAGCACCAACCAGACATCTATGTACCTCTGTGCCAGCAGTTATCTTTACGGACAGGTTTACGAGCAGTACTTCGGGCCGGGCACCAGGCTCACGGTCACAG	CCGCCAGCACCAACCAGACATCTATGTACCTCTGTGCCAGCAGTT--------GGACAGG--TACGAGCAGTACTTCGGGCCGGGCACCAGGCTCACGGTCACAG	tumor	ChILI_31
30820	0	TRBV28	TRBJ2-7	ASQGSGLSYEQY	GCCAGCCAAGGCTCAGGGCTCTCCTACGAGCAGTAC	TRBD1	27	36	0	63	7.469e-05	4289	1	1	1	NA	CCGCCAGCACCAACCAGACATCTATGTACCTCTGTGCCAGCCAAGGCTCAGGGCTCTCCTACGAGCAGTACTTCGGGCCGGGCACCAGGCTCACGGTCACAG	CCGCCAGCACCAACCAGACATCTATGTACCTCTGTGCCAGC-------CAGGG--CTCCTACGAGCAGTACTTCGGGCCGGGCACCAGGCTCACGGTCACAG	tumor	ChILI_31
30821	0	TRBV27	TRBJ2-7	ASSWGLDYEQY	GCCAGCAGTTGGGGACTAGACTACGAGCAGTAC	TRBD2	38	25	0	63	7.469e-05	4289	1	1	1	NA	CGCCCAGCCCCAACCAGACCTCTCTGTACTTCTGTGCCAGCAGTTGGGGACTAGACTACGAGCAGTACTTCGGGCCGGGCACCAGGCTCACGGTCACAG	CGCCCAGCCCCAACCAGACCTCTCTGTACTTCTGTGCCAGCAGTT-GGGACTAG-CTACGAGCAGTACTTCGGGCCGGGCACCAGGCTCACGGTCACAG	tumor	ChILI_31
30822	0	TRBV6-2	TRBJ2-7	ASSYSRTGGIEQY	GCCAGCAGTTACTCGCGGACAGGGGGGATCGAGCAGTAC	TRBD1	22	41	0	63	7.469e-05	4289	1	1	1	NA	GCTCCCTCCCAAACATCTGTGTACTTCTGTGCCAGCAGTTACTCGCGGACAGGGGGGATCGAGCAGTACTTCGGGCCGGGCACCAGGCTCACGGTCACAG	GCTCCCTCCCAAACATCTGTGTACTTCTGTGCCAGCAGTTACTC--GGACAGGGGG---CGAGCAGTACTTCGGGCCGGGCACCAGGCTCACGGTCACAG	tumor	ChILI_31
30823	0	TRBV29-1	TRBJ2-4	SVAGGY	AGCGTTGCGGGCGGGTAC	TRBD2	21	41	0	62	7.35e-05	4328	1	1	1	NA	GAGCCCTGAAGACAGCAGCATATATCTCTGCAGCGTTGCGGGCGGGTACTTCGGCGCCGGGACCCGGCTCTCAGTGCTGG	GAGCCCTGAAGACAGCAGCATATATCTCTGCAGCGTTG---GCGGGTACTTCGGCGCCGGGACCCGGCTCTCAGTGCTGG	tumor	ChILI_31
30824	0	TRBV6-1	TRBJ1-1	ASKEGAVTEAF	GCCAGCAAGGAGGGGGCGGTCACTGAAGCTTTC	TRBD1	23	39	0	62	7.35e-05	4328	1	1	1	NA	GCTCCCTCCCAGACATCTGTGTACTTCTGTGCCAGCAAGGAGGGGGCGGTCACTGAAGCTTTCTTTGGACAAGGCACCAGACTCACAGTTGTAG	GCTCCCTCCCAGACATCTGTGTACTTCTGTGCCAGCA---AGGGGGC---CACTGAAGCTTTCTTTGGACAAGGCACCAGACTCACAGTTGTAG	tumor	ChILI_31
30825	0	TRBV6-1	TRBJ2-7	ASTKTDEQY	GCCAGCACCAAAACGGACGAGCAGTAC		34	28	0	62	7.35e-05	4328	1	NA	1	NA	GCTCCCTCCCAGACATCTGTGTACTTCTGTGCCAGCACCAAAACGGACGAGCAGTACTTCGGGCCGGGCACCAGGCTCACGGTCACAG	GCTCCCTCCCAGACATCTGTGTACTTCTGTGCCAGCA---------ACGAGCAGTACTTCGGGCCGGGCACCAGGCTCACGGTCACAG	tumor	ChILI_31
30826	0	TRBV4-1	TRBJ2-7	ASSLTGKNSYEQY	GCCAGCAGCCTCACAGGGAAGAACTCCTACGAGCAGTAC	TRBD1	20	42	0	62	7.35e-05	4328	1	1	1	NA	GCAGCCAGAAGACTCAGCCCTGTATCTCTGCGCCAGCAGCCTCACAGGGAAGAACTCCTACGAGCAGTACTTCGGGCCGGGCACCAGGCTCACGGTCACAG	GCAGCCAGAAGACTCAGCCCTGTATCTCTGCGCCAGCAGCC--ACAGGG-----CTCCTACGAGCAGTACTTCGGGCCGGGCACCAGGCTCACGGTCACAG	tumor	ChILI_31
30827	0	TRBV4-1	TRBJ2-3	ASSQDLAGTDTQY	GCCAGCAGCCAAGATCTCGCCGGCACAGATACGCAGTAT		39	23	0	62	7.35e-05	4328	1	NA	1	NA	GCAGCCAGAAGACTCAGCCCTGTATCTCTGCGCCAGCAGCCAAGATCTCGCCGGCACAGATACGCAGTATTTTGGCCCAGGCACCCGGCTGACAGTGCTCG	GCAGCCAGAAGACTCAGCCCTGTATCTCTGCGCCAGCAGCCAAGA--------GCACAGATACGCAGTATTTTGGCCCAGGCACCCGGCTGACAGTGCTCG	tumor	ChILI_31
30828	0	TRBV7-2	TRBJ2-7	ASSPRREGSSYEQY	GCCAGCAGCCCCCGGAGAGAGGGGAGCTCCTACGAGCAGTAC	TRBD2	15	47	0	62	7.35e-05	4328	1	2	1	NA	CCAGCGCACACAGCAGGAGGACTCGGCCGTGTATCTCTGTGCCAGCAGCCCCCGGAGAGAGGGGAGCTCCTACGAGCAGTACTTCGGGCCGGGCACCAGGCTCACGGTCACAG	CCAGCGCACACAGCAGGAGGACTCGGCCGTGTATCTCTGTGCCAGCAGC---------GAGGG---CTCCTACGAGCAGTACTTCGGGCCGGGCACCAGGCTCACGGTCACAG	tumor	ChILI_31
30829	0	TRBV7-2	TRBJ2-7	ASRRPRGNSYEQY	GCCAGCAGGCGCCCCCGAGGGAATTCCTACGAGCAGTAC	TRBD2	39	23	0	62	7.35e-05	4328	1	2	1	NA	CCAGCGCACACAGCAGGAGGACTCGGCCGTGTATCTCTGTGCCAGCAGGCGCCCCCGAGGGAATTCCTACGAGCAGTACTTCGGGCCGGGCACCAGGCTCACGGTCACAG	CCAGCGCACACAGCAGGAGGACTCGGCCGTGTATCTCTGTGCCAGCAG--------GAGGG---TCCTACGAGCAGTACTTCGGGCCGGGCACCAGGCTCACGGTCACAG	tumor	ChILI_31
30830	0	TRBV6-2	TRBJ2-1	ASFAQGVYNEQF	GCCAGCTTTGCCCAGGGGGTTTACAATGAGCAGTTC	TRBD1	31	31	0	62	7.35e-05	4328	1	1	1	NA	GCTCCCTCCCAAACATCTGTGTACTTCTGTGCCAGCTTTGCCCAGGGGGTTTACAATGAGCAGTTCTTCGGGCCAGGGACACGGCTCACCGTGCTAG	GCTCCCTCCCAAACATCTGTGTACTTCTGTGCCAGC------CAGGGGG--TACAATGAGCAGTTCTTCGGGCCAGGGACACGGCTCACCGTGCTAG	tumor	ChILI_31
30831	0	TRBV5-6	TRBJ2-3	ASSSLDRASTDTQY	GCCAGCAGCTCCCTAGACAGGGCGAGCACAGATACGCAGTAT	TRBD1	20	42	0	62	7.35e-05	4328	1	1	1	NA	GCTGGGGGACTCGGCCCTCTATCTCTGTGCCAGCAGCTCCCTAGACAGGGCGAGCACAGATACGCAGTATTTTGGCCCAGGCACCCGGCTGACAGTGCTCG	GCTGGGGGACTCGGCCCTCTATCTCTGTGCCAGCAGCT-----GACAGGG--AGCACAGATACGCAGTATTTTGGCCCAGGCACCCGGCTGACAGTGCTCG	tumor	ChILI_31
30832	0	TRBV5-6	TRBJ2-3	ASLEGDTQY	GCCAGCTTGGAGGGGGATACGCAGTAT	TRBD1	29	33	0	62	7.35e-05	4328	1	1	1	NA	GCTGGGGGACTCGGCCCTCTATCTCTGTGCCAGCTTGGAGGGGGATACGCAGTATTTTGGCCCAGGCACCCGGCTGACAGTGCTCG	GCTGGGGGACTCGGCCCTCTATCTCTGTGCCAGC----AGGGGGATACGCAGTATTTTGGCCCAGGCACCCGGCTGACAGTGCTCG	tumor	ChILI_31
30833	0	TRBV5-1	TRBJ2-5	ASSRNLGGRSAEETQY	GCCAGCAGTCGTAATTTAGGCGGGAGAAGCGCCGAGGAGACCCAGTAC	TRBD2	32	30	0	62	7.35e-05	4328	1	2	1	NA	GGAGCTGGGGGACTCGGCCCTTTATCTTTGCGCCAGCAGTCGTAATTTAGGCGGGAGAAGCGCCGAGGAGACCCAGTACTTCGGGCCAGGCACGCGGCTCCTGGTGCTCG	GGAGCTGGGGGACTCGGCCCTTTATCTTTGCGCCAGCAG-----------GCGGGAG----------GAGACCCAGTACTTCGGGCCAGGCACGCGGCTCCTGGTGCTCG	tumor	ChILI_31
30834	0	TRBV5-1	TRBJ2-7	ASSSGLAGGFSYEQY	GCCAGCAGCTCCGGACTAGCGGGAGGTTTCTCCTACGAGCAGTAC	TRBD2	31	31	0	62	7.35e-05	4328	1	2	1	NA	GGAGCTGGGGGACTCGGCCCTTTATCTTTGCGCCAGCAGCTCCGGACTAGCGGGAGGTTTCTCCTACGAGCAGTACTTCGGGCCGGGCACCAGGCTCACGGTCACAG	GGAGCTGGGGGACTCGGCCCTTTATCTTTGCGCCAGCAGCT--GGACTAGCGGGAGG---CTCCTACGAGCAGTACTTCGGGCCGGGCACCAGGCTCACGGTCACAG	tumor	ChILI_31
30835	0	TRBV5-1	TRBJ2-3	ASSSRTSGNLDTQY	GCCAGCAGCTCTCGGACTAGCGGGAACCTGGATACGCAGTAT	TRBD2	43	19	0	62	7.35e-05	4328	1	2	1	NA	GGAGCTGGGGGACTCGGCCCTTTATCTTTGCGCCAGCAGCTCTCGGACTAGCGGGAACCTGGATACGCAGTATTTTGGCCCAGGCACCCGGCTGACAGTGCTCG	GGAGCTGGGGGACTCGGCCCTTTATCTTTGCGCCAGCAGCT---GGACTAGCGGGA-----GATACGCAGTATTTTGGCCCAGGCACCCGGCTGACAGTGCTCG	tumor	ChILI_31
30836	0	TRBV5-1	TRBJ2-1	ASSLEPTSAYNEQF	GCCAGCAGCTTGGAACCGACTAGCGCCTACAATGAGCAGTTC	TRBD2	32	30	0	62	7.35e-05	4328	1	1	1	NA	GGAGCTGGGGGACTCGGCCCTTTATCTTTGCGCCAGCAGCTTGGAACCGACTAGCGCCTACAATGAGCAGTTCTTCGGGCCAGGGACACGGCTCACCGTGCTAG	GGAGCTGGGGGACTCGGCCCTTTATCTTTGCGCCAGCAGCTTGG----GACTAGCGCCTACAATGAGCAGTTCTTCGGGCCAGGGACACGGCTCACCGTGCTAG	tumor	ChILI_31
30837	0	TRBV5-1	TRBJ1-1	ASSFQGGIMNTEAF	GCCAGCAGCTTTCAAGGGGGCATAATGAACACTGAAGCTTTC	TRBD1	40	22	0	62	7.35e-05	4328	1	1	1	NA	GGAGCTGGGGGACTCGGCCCTTTATCTTTGCGCCAGCAGCTTTCAAGGGGGCATAATGAACACTGAAGCTTTCTTTGGACAAGGCACCAGACTCACAGTTGTAG	GGAGCTGGGGGACTCGGCCCTTTATCTTTGCGCCAGCAGCTT---AGGGGGC----TGAACACTGAAGCTTTCTTTGGACAAGGCACCAGACTCACAGTTGTAG	tumor	ChILI_31
30838	0	TRBV5-1	TRBJ2-7	ASSFGGAKEYEQY	GCCAGCAGCTTTGGAGGAGCGAAGGAATACGAGCAGTAC	TRBD2	34	28	0	62	7.35e-05	4328	1	2	1	NA	GGAGCTGGGGGACTCGGCCCTTTATCTTTGCGCCAGCAGCTTTGGAGGAGCGAAGGAATACGAGCAGTACTTCGGGCCGGGCACCAGGCTCACGGTCACAG	GGAGCTGGGGGACTCGGCCCTTTATCTTTGCGCCAGCAGCTT-GGAGG----------TACGAGCAGTACTTCGGGCCGGGCACCAGGCTCACGGTCACAG	tumor	ChILI_31
30839	0	TRBV18	TRBJ2-1	ASLLGGSSYNEQF	GCCAGCTTACTCGGGGGCAGCTCCTACAATGAGCAGTTC	TRBD1	41	21	0	62	7.35e-05	4328	1	1	1	NA	CCAGCAGGTAGTGCGAGGAGATTCGGCAGCTTATTTCTGTGCCAGCTTACTCGGGGGCAGCTCCTACAATGAGCAGTTCTTCGGGCCAGGGACACGGCTCACCGTGCTAG	CCAGCAGGTAGTGCGAGGAGATTCGGCAGCTTATTTCTGTGCCAGCT-----GGGGGC--CTCCTACAATGAGCAGTTCTTCGGGCCAGGGACACGGCTCACCGTGCTAG	tumor	ChILI_31
30840	0	TRBV18	TRBJ2-1	ASSPGAPYNEQF	GCCAGCTCACCGGGGGCACCTTACAATGAGCAGTTC	TRBD1	38	24	0	62	7.35e-05	4328	1	1	1	NA	CCAGCAGGTAGTGCGAGGAGATTCGGCAGCTTATTTCTGTGCCAGCTCACCGGGGGCACCTTACAATGAGCAGTTCTTCGGGCCAGGGACACGGCTCACCGTGCTAG	CCAGCAGGTAGTGCGAGGAGATTCGGCAGCTTATTTCTGTGCCAGCTCACCGGGGGC----TACAATGAGCAGTTCTTCGGGCCAGGGACACGGCTCACCGTGCTAG	tumor	ChILI_31
30841	0	TRBV20-1	TRBJ2-3	SILPRERSDTQY	AGTATTCTCCCCAGGGAGCGATCAGATACGCAGTAT	TRBD1	32	30	0	62	7.35e-05	4328	1	1	1	NA	GCCCATCCTGAAGACAGCAGCTTCTACATCTGCAGTATTCTCCCCAGGGAGCGATCAGATACGCAGTATTTTGGCCCAGGCACCCGGCTGACAGTGCTCG	GCCCATCCTGAAGACAGCAGCTTCTACATCTGCAGT--------CAGGG------CAGATACGCAGTATTTTGGCCCAGGCACCCGGCTGACAGTGCTCG	tumor	ChILI_31
30842	0	TRBV20-1	TRBJ2-1	SAPDSYSYNEQF	AGTGCACCGGACAGCTACTCCTACAATGAGCAGTTC	TRBD1	34	28	0	62	7.35e-05	4328	1	1	1	NA	GCCCATCCTGAAGACAGCAGCTTCTACATCTGCAGTGCACCGGACAGCTACTCCTACAATGAGCAGTTCTTCGGGCCAGGGACACGGCTCACCGTGCTAG	GCCCATCCTGAAGACAGCAGCTTCTACATCTGCAGTGC---GGACAG---CTCCTACAATGAGCAGTTCTTCGGGCCAGGGACACGGCTCACCGTGCTAG	tumor	ChILI_31
30843	0	TRBV12-3	TRBJ2-1	ASSLDGFFNEQF	GCCAGCAGTTTAGATGGGTTCTTCAATGAGCAGTTC		26	36	0	62	7.35e-05	4328	1	NA	1	NA	CAGAACCCAGGGACTCAGCTGTGTACTTCTGTGCCAGCAGTTTAGATGGGTTCTTCAATGAGCAGTTCTTCGGGCCAGGGACACGGCTCACCGTGCTAG	CAGAACCCAGGGACTCAGCTGTGTACTTCTGTGCCAGCAGTTTAG----------CAATGAGCAGTTCTTCGGGCCAGGGACACGGCTCACCGTGCTAG	tumor	ChILI_31
30844	0	TRBV30	TRBJ2-1	AWSPSGPLNYNEQF	GCCTGGAGTCCCAGCGGCCCCTTAAACTACAATGAGCAGTTC	TRBD2	4	58	0	62	7.35e-05	4328	1	1	1	NA	CCTTCTCAGTGACTCTGGCTTCTATCTCTGTGCCTGGAGTCCCAGCGGCCCCTTAAACTACAATGAGCAGTTCTTCGGGCCAGGGACACGGCTCACCGTGCTAG	CCTTCTCAGTGACTCTGGCTTCTATCTCTGTGCCTGGAGT---AGCGG---------CTACAATGAGCAGTTCTTCGGGCCAGGGACACGGCTCACCGTGCTAG	tumor	ChILI_31
30845	0	TRBV4-2	TRBJ2-4	ASSQSGSRSAKNIQY	GCCAGCAGCCAAAGCGGGAGTAGGAGCGCCAAAAACATTCAGTAC	TRBD2	31	31	0	62	7.35e-05	4328	1	2	1	NA	GCAGCCAGAAGACTCGGCCCTGTATCTCTGTGCCAGCAGCCAAAGCGGGAGTAGGAGCGCCAAAAACATTCAGTACTTCGGCGCCGGGACCCGGCTCTCAGTGCTGG	GCAGCCAGAAGACTCGGCCCTGTATCTCTGTGCCAGCAGCCAAAGCGGGAG-------GCCAAAAACATTCAGTACTTCGGCGCCGGGACCCGGCTCTCAGTGCTGG	tumor	ChILI_31
30846	0	TRBV23-1	TRBJ2-1	ARKPGALHNEQF	GCCAGAAAACCAGGGGCGTTACACAATGAGCAGTTC	TRBD1	32	30	0	62	7.35e-05	4328	1	1	1	NA	CAGAACCGGGAGACACGGCACTGTATCTCTGCGCCAGAAAACCAGGGGCGTTACACAATGAGCAGTTCTTCGGGCCAGGGACACGGCTCACCGTGCTAG	CAGAACCGGGAGACACGGCACTGTATCTCTGCGCCAG-----CAGGGG------ACAATGAGCAGTTCTTCGGGCCAGGGACACGGCTCACCGTGCTAG	tumor	ChILI_31
30847	0	TRBV27	TRBJ1-5	ASSSRGLQPQH	GCCAGCAGTTCTAGGGGGCTACAGCCCCAGCAT	TRBD1	22	40	0	62	7.35e-05	4328	1	1	1	NA	CGCCCAGCCCCAACCAGACCTCTCTGTACTTCTGTGCCAGCAGTTCTAGGGGGCTACAGCCCCAGCATTTTGGTGATGGGACTCGACTCTCCATCCTAG	CGCCCAGCCCCAACCAGACCTCTCTGTACTTCTGTGCCAGCAGTT--AGGGGGC--CAGCCCCAGCATTTTGGTGATGGGACTCGACTCTCCATCCTAG	tumor	ChILI_31
30848	0	TRBV25-1	TRBJ2-1	ASSLGRGGYNERF	GCCAGCAGCCTCGGGAGAGGGGGCTACAATGAGCGGTTC	TRBD1	26	36	0	62	7.35e-05	4328	1	1	1	NA	CCCTCACATACCTCTCAGTACCTCTGTGCCAGCAGCCTCGGGAGAGGGGGCTACAATGAGCGGTTCTTCGGGCCAGGGACACGGCTCACCGTGCTA	CCCTCACATACCTCTCAGTACCTCTGTGCCAGCAG---------AGGGGGCTACAATGAGCAGTTCTTCGGGCCAGGGACACGGCTCACCGTGCTA	tumor	ChILI_31
30849	0	TRBV29-1	TRBJ2-7	SVERGQDHEQY	AGCGTCGAGAGGGGACAGGACCACGAGCAGTAC	TRBD1	21	41	0	62	7.35e-05	4328	1	1	1	NA	GAGCCCTGAAGACAGCAGCATATATCTCTGCAGCGTCGAGAGGGGACAGGACCACGAGCAGTACTTCGGGCCGGGCACCAGGCTCACGGTCACAG	GAGCCCTGAAGACAGCAGCATATATCTCTGCAGCGT------GGGACAGG---ACGAGCAGTACTTCGGGCCGGGCACCAGGCTCACGGTCACAG	tumor	ChILI_31
30850	0	TRBV29-1	TRBJ2-2	SVEMGKDTGELF	AGCGTTGAAATGGGAAAGGACACCGGGGAGCTGTTT		25	36	0	61	7.231e-05	4355	1	NA	1	NA	AAGACAGCAGCATATATCTCTGCAGCGTTGAAATGGGAAAGGACACCGGGGAGCTGTTTTTTGGAGAAGGCTCTAGGCTGACCGTACTGG	AAGACAGCAGCATATATCTCTGCAGCGTTGAA----------ACACCGGGGAGCTGTTTTTTGGAGAAGGCTCTAGGCTGACCGTACTGG	tumor	ChILI_31
30851	0	TRBV29-1	TRBJ1-1	SASGVGDTEAF	AGCGCATCAGGGGTCGGGGACACTGAAGCTTTC	TRBD1	27	34	0	61	7.231e-05	4355	3	1	1	NA	GAGCCCTGAAGACAGCAGCATATATCTCTGCAGCGCATCAGGGGTCGGGGACACTGAAGCTTTCTTTGGACAAGGCACCAGACTCACAGTTGTAG	GAGCCCTGAAGACAGCAGCATATATCTCTGCAGCGC--CAGGGG------ACACTGAAGCTTTCTTTGGACAAGGCACCAGACTCACAGTTGTAG	tumor	ChILI_31
30852	0	TRBV29-1	TRBJ1-1	SVEDGQGSEAF	AGCGTTGAAGACGGACAGGGCTCTGAAGCTTTC	TRBD1	20	41	0	61	7.231e-05	4355	1	1	1	NA	GAGCCCTGAAGACAGCAGCATATATCTCTGCAGCGTTGAAGACGGACAGGGCTCTGAAGCTTTCTTTGGACAAGGCACCAGACTCACAGTTGTAG	GAGCCCTGAAGACAGCAGCATATATCTCTGCAGCGTTGAAGA-GGACAGGG--CTGAAGCTTTCTTTGGACAAGGCACCAGACTCACAGTTGTAG	tumor	ChILI_31
30853	0	TRBV7-9	TRBJ2-7	ASSFAGSSYEQY	GCCAGCAGCTTCGCCGGGAGTTCATACGAGCAGTAC	TRBD2	38	23	0	61	7.231e-05	4355	1	2	1	NA	CCAGCGCACAGAGCAGGGGGACTCGGCCATGTATCTCTGTGCCAGCAGCTTCGCCGGGAGTTCATACGAGCAGTACTTCGGGCCGGGCACCAGGCTCACGGTCACAG	CCAGCGCACAGAGCAGGGGGACTCGGCCATGTATCTCTGTGCCAGCAGCTT---CGGGAG----TACGAGCAGTACTTCGGGCCGGGCACCAGGCTCACGGTCACAG	tumor	ChILI_31
30854	0	TRBV4-1	TRBJ2-3	ASSQDGTSGPIDTQY	GCCAGCAGCCAAGATGGGACTAGCGGGCCCATTGATACGCAGTAT	TRBD2	39	22	0.022	61	7.231e-05	4355	1	1	1	NA	GCAGCCAGAAGACTCATCCCTGTATCTCTGCGCCAGCAGCCAAGATGGGACTAGCGGGCCCATTGATACGCAGTATTTTGGCCCAGGCACCCGGCTGACAGTGCTCG	GCAGCCAGAAGACTCAGCCCTGTATCTCTGCGCCAGCAGCCAAGA-GGGACTAGCGGG------GATACGCAGTATTTTGGCCCAGGCACCCGGCTGACAGTGCTCG	tumor	ChILI_31
30855	0	TRBV4-1	TRBJ2-7	ASSQDRASGTYEQY	GCCAGCAGCCAAGATCGGGCTAGCGGAACCTACGAGCAGTAC	TRBD2	32	29	0	61	7.231e-05	4355	1	1	1	NA	GCAGCCAGAAGACTCAGCCCTGTATCTCTGCGCCAGCAGCCAAGATCGGGCTAGCGGAACCTACGAGCAGTACTTCGGGCCGGGCACCAGGCTCACGGTCACAG	GCAGCCAGAAGACTCAGCCCTGTATCTCTGCGCCAGCAGCCAAGA-----CTAGCGG--CCTACGAGCAGTACTTCGGGCCGGGCACCAGGCTCACGGTCACAG	tumor	ChILI_31
30856	0	TRBV9	TRBJ2-7	ASSGRRKWTPYEQY	GCCAGCAGCGGACGACGTAAATGGACGCCGTACGAGCAGTAC		43	18	0	61	7.231e-05	4355	1	NA	1	NA	CTCTGGAGCTGGGGGACTCAGCTTTGTATTTCTGTGCCAGCAGCGGACGACGTAAATGGACGCCGTACGAGCAGTACTTCGGGCCGGGCACCAGGCTCACGGTCACAG	CTCTGGAGCTGGGGGACTCAGCTTTGTATTTCTGTGCCAGCAGCG--------------------TACGAGCAGTACTTCGGGCCGGGCACCAGGCTCACGGTCACAG	tumor	ChILI_31
30857	0	TRBV9	TRBJ2-3	ASSVEQGITDTQY	GCCAGCAGCGTAGAACAGGGGATCACAGATACGCAGTAT	TRBD1	31	30	0	61	7.231e-05	4355	1	1	1	NA	CTCTGGAGCTGGGGGACTCAGCTTTGTATTTCTGTGCCAGCAGCGTAGAACAGGGGATCACAGATACGCAGTATTTTGGCCCAGGTACCCGGCTGACAGTGCTCG	CTCTGGAGCTGGGGGACTCAGCTTTGTATTTCTGTGCCAGCAGCGTAG-ACAGGGG--CACAGATACGCAGTATTTTGGCCCAGGCACCCGGCTGACAGTGCTCG	tumor	ChILI_31
30858	0	TRBV7-3	TRBJ2-3	ASSPTSGRAAQY	GCCAGCAGCCCGACTAGCGGGAGGGCCGCGCAGTAT	TRBD2	37	24	0	61	7.231e-05	4355	1	2	1	NA	CCAGCGCACAGAGCGGGGGGACTCAGCCGTGTATCTCTGTGCCAGCAGCCCGACTAGCGGGAGGGCCGCGCAGTATTTTGGCCCAGGCACCCGGCTGACAGTGCTCG	CCAGCGCACAGAGCGGGGGGACTCAGCCGTGTATCTCTGTGCCAGCAGC--GACTAGCGGGAGGG---CGCAGTATTTTGGCCCAGGCACCCGGCTGACAGTGCTCG	tumor	ChILI_31
30859	0	TRBV11-2	TRBJ2-3	ASSLDAGNADTQY	GCCAGCAGCTTAGATGCGGGGAATGCGGATACGCAGTAT	TRBD2	25	36	0	61	7.231e-05	4355	1	1	1	NA	GCAAAGCTTGAGGACTCGGCCGTGTATCTCTGTGCCAGCAGCTTAGATGCGGGGAATGCGGATACGCAGTATTTTGGCCCAGGCACCCGGCTGACAGTGCTCG	GCAAAGCTTGAGGACTCGGCCGTGTATCTCTGTGCCAGCAGCTTAGA-GCGGGG------GATACGCAGTATTTTGGCCCAGGCACCCGGCTGACAGTGCTCG	tumor	ChILI_31
30860	0	TRBV6-2	TRBJ2-7	ASSQVLAGYRNHEQY	GCCAGCAGCCAGGTATTAGCGGGATATCGCAACCACGAGCAGTAC	TRBD2	23	38	0	61	7.231e-05	4355	1	2	1	NA	GCTCCCTCCCAAACATCTGTGTACTTCTGTGCCAGCAGCCAGGTATTAGCGGGATATCGCAACCACGAGCAGTACTTCGGGCCGGGCACCAGGCTCACGGTCACAG	GCTCCCTCCCAAACATCTGTGTACTTCTGTGCCAGCAG--------TAGCGGGA----------ACGAGCAGTACTTCGGGCCGGGCACCAGGCTCACGGTCACAG	tumor	ChILI_31
30861	0	TRBV6-2	TRBJ2-1	ASSSDPRDRPYNEQF	GCCAGCAGTTCCGACCCGCGGGACAGGCCCTACAATGAGCAGTTC	TRBD1	22	39	0	61	7.231e-05	4355	1	1	1	NA	GCTCCCTCCCAAACATCTGTGTACTTCTGTGCCAGCAGTTCCGACCCGCGGGACAGGCCCTACAATGAGCAGTTCTTCGGGCCAGGGACACGGCTCACCGTGCTAG	GCTCCCTCCCAAACATCTGTGTACTTCTGTGCCAGCAGTT---------GGGACAGG-CCTACAATGAGCAGTTCTTCGGGCCAGGGACACGGCTCACCGTGCTAG	tumor	ChILI_31
30862	0	TRBV6-2	TRBJ2-1	ASNNPGQGAHEQF	GCCAGCAATAACCCGGGACAGGGGGCACATGAGCAGTTC	TRBD1	20	41	0.027	61	7.231e-05	4355	1	1	1	NA	GCTCCCTCCCAAATATCTGTGTACTTCTGTGCCAGCAATAACCCGGGACAGGGGGCACATGAGCAGTTCTTCGGGCCAGGGACACGGCTCACCGTGCTAG	GCTCCCTCCCAAACATCTGTGTACTTCTGTGCCAGCA-------GGGACAGGGGGC--ATGAGCAGTTCTTCGGGCCAGGGACACGGCTCACCGTGCTAG	tumor	ChILI_31
30863	0	TRBV7-6	TRBJ2-5	ASSSGGGGTQETQY	GCCAGCAGCTCGGGGGGGGGAGGGACCCAAGAGACCCAGTAC	TRBD2	46	15	0.02	61	7.231e-05	4355	1	1	1	NA	CCAGCGCACAGAGCAGCGGGACTCGGCTATGTATCGCTGTGCCAGCAGCTCGGGGGGGGGAGGGACCCAAGAGACCCAGTACTTCGGGCCAGGCACGCGGCTCCTGGTGCTCG	CCAGCGCACAGAGCAGCGGGACTCGGCCATGTATCGCTGTGCCAGCAGCTCGGGGGGG--------CCAAGAGACCCAGTACTTCGGGCCAGGCACGCGGCTCCTGGTGCTCG	tumor	ChILI_31
30864	0	TRBV5-6	TRBJ2-5	ASRPTGQIQETQY	GCCAGCAGGCCTACAGGGCAAATACAAGAGACCCAGTAC	TRBD1	29	32	0	61	7.231e-05	4355	1	1	1	NA	GCTGGGGGACTCGGCCCTCTATCTCTGTGCCAGCAGGCCTACAGGGCAAATACAAGAGACCCAGTACTTCGGGCCAGGCACGCGGCTCCTGGTGCTCG	GCTGGGGGACTCGGCCCTCTATCTCTGTGCCAGCAG----ACAGGG------CAAGAGACCCAGTACTTCGGGCCAGGCACGCGGCTCCTGGTGCTCG	tumor	ChILI_31
30865	0	TRBV5-6	TRBJ2-2	ASSSLLGTGELF	GCCAGCAGCTCACTTCTAGGCACCGGGGAGCTGTTT		26	35	0	61	7.231e-05	4355	1	NA	1	NA	GAACGCCTTGTTGCTGGGGGACTCGGCCCTCTATCTCTGTGCCAGCAGCTCACTTCTAGGCACCGGGGAGCTGTTTTTTGGAGAAGGCTCTAGGCTGACCGTACTGG	GAACGCCTTGTTGCTGGGGGACTCGGCCCTCTATCTCTGTGCCAGCAGCT----------CACCGGGGAGCTGTTTTTTGGAGAAGGCTCTAGGCTGACCGTACTGG	tumor	ChILI_31
30866	0	TRBV5-6	TRBJ1-4	ASSLRGPGEKLF	GCCAGCAGCTTGAGGGGTCCGGGTGAAAAACTGTTT	TRBD1	17	44	0	61	7.231e-05	4355	1	1	1	NA	GCTGGGGGACTCGGCCCTCTATCTCTGTGCCAGCAGCTTGAGGGGTCCGGGTGAAAAACTGTTTTTTGGCAGTGGAACCCAGCTCTCTGTCTTGG	GCTGGGGGACTCGGCCCTCTATCTCTGTGCCAGCAGCTTGAGGGG------TGAAAAACTGTTTTTTGGCAGTGGAACCCAGCTCTCTGTCTTGG	tumor	ChILI_31
30867	0	TRBV5-4	TRBJ2-7	ACRPGEAYEQY	GCCTGCCGCCCCGGGGAAGCCTACGAGCAGTAC	TRBD2	21	40	0	61	7.231e-05	4355	1	1	1	NA	GGAGCTGGACGACTCGGCCCTGTATCTCTGTGCCTGCCGCCCCGGGGAAGCCTACGAGCAGTACTTCGGGCCGGGCACCAGGCTCACGGTCACAG	GGAGCTGGACGACTCGGCCCTGTATCTCTGTGCC--------CGGGG---CCTACGAGCAGTACTTCGGGCCGGGCACCAGGCTCACGGTCACAG	tumor	ChILI_31
30868	0	TRBV5-1	TRBJ2-1	ASIPGPAGGGNEQF	GCCAGCATTCCAGGCCCTGCGGGAGGCGGGAATGAGCAGTTC	TRBD2	27	34	0	61	7.231e-05	4355	1	2	1	NA	GGAGCTGGGGGACTCGGCCCTTTATCTTTGCGCCAGCATTCCAGGCCCTGCGGGAGGCGGGAATGAGCAGTTCTTCGGGCCAGGGACACGGCTCACCGTGCTAG	GGAGCTGGGGGACTCGGCCCTTTATCTTTGCGCCAGCA-----------GCGGGAGG----AATGAGCAGTTCTTCGGGCCAGGGACACGGCTCACCGTGCTAG	tumor	ChILI_31
30869	0	TRBV5-1	TRBJ2-7	ASSSGTGDGYEQY	GCCAGCAGCTCCGGGACAGGGGATGGCTACGAGCAGTAC	TRBD1	37	24	0	61	7.231e-05	4355	1	1	1	NA	GGAGCTGGGGGACTCGGCCCTTTATCTTTGCGCCAGCAGCTCCGGGACAGGGGATGGCTACGAGCAGTACTTCGGGCCGGGCACCAGGCTCACGGTCACAG	GGAGCTGGGGGACTCGGCCCTTTATCTTTGCGCCAGCAGCT--GGGACAGGGG----CTACGAGCAGTACTTCGGGCCGGGCACCAGGCTCACGGTCACAG	tumor	ChILI_31
30870	0	TRBV5-1	TRBJ2-1	ASSTTGGYNEQF	GCCAGCAGCACGACAGGGGGCTACAATGAGCAGTTC	TRBD1	31	30	0	61	7.231e-05	4355	1	1	1	NA	GGAGCTGGGGGACTCGGCCCTTTATCTTTGCGCCAGCAGCACGACAGGGGGCTACAATGAGCAGTTCTTCGGGCCAGGGACACGGCTCACCGTGCTAG	GGAGCTGGGGGACTCGGCCCTTTATCTTTGCGCCAGCAGC--GACAGGGGGCTACAATGAGCAGTTCTTCGGGCCAGGGACACGGCTCACCGTGCTAG	tumor	ChILI_31
30871	0	TRBV5-1	TRBJ2-2	ASSFQGLTGELF	GCCAGCAGCTTTCAGGGCCTAACCGGGGAGCTGTTT	TRBD1	32	29	0	61	7.231e-05	4355	1	1	1	NA	GGAGCTGGGGGACTCGGCCCTTTATCTTTGCGCCAGCAGCTTTCAGGGCCTAACCGGGGAGCTGTTTTTTGGAGAAGGCTCTAGGCTGACCGTACTGG	GGAGCTGGGGGACTCGGCCCTTTATCTTTGCGCCAGCAGCTT-CAGGG----ACCGGGGAGCTGTTTTTTGGAGAAGGCTCTAGGCTGACCGTACTGG	tumor	ChILI_31
30872	0	TRBV19	TRBJ2-7	ASSIRGTGVNEQY	GCCAGTAGTATACGCGGGACAGGGGTGAACGAGCAGTAC	TRBD1	57	4	0	61	7.231e-05	4355	1	1	1	NA	CGGCCCAAAAGAACCCGACAGCTTTCTATCTCTGTGCCAGTAGTATACGCGGGACAGGGGTGAACGAGCAGTACTTCGGGCCGGGCACCAGGCTCACGGTCACAG	CGGCCCAAAAGAACCCGACAGCTTTCTATCTCTGTGCCAGTAGTATA---GGGACAGGGG---ACGAGCAGTACTTCGGGCCGGGCACCAGGCTCACGGTCACAG	tumor	ChILI_31
30873	0	TRBV19	TRBJ2-1	ASSPGLDSGEQF	GCCAGTAGTCCCGGACTAGATAGCGGTGAGCAGTTC	TRBD2	39	22	0	61	7.231e-05	4355	1	1	1	NA	CGGCCCAAAAGAACCCGACAGCTTTCTATCTCTGTGCCAGTAGTCCCGGACTAGATAGCGGTGAGCAGTTCTTCGGGCCAGGGACACGGCTCACCGTGCTAG	CGGCCCAAAAGAACCCGACAGCTTTCTATCTCTGTGCCAGTAGT---GGACTAG-------TGAGCAGTTCTTCGGGCCAGGGACACGGCTCACCGTGCTAG	tumor	ChILI_31
30874	0	TRBV18	TRBJ2-7	ASSPLREASYEQY	GCCAGCTCACCCCTCCGGGAGGCCTCCTACGAGCAGTAC	TRBD2	34	27	0	61	7.231e-05	4355	1	2	1	NA	CCAGCAGGTAGTGCGAGGAGATTCGGCAGCTTATTTCTGTGCCAGCTCACCCCTCCGGGAGGCCTCCTACGAGCAGTACTTCGGGCCGGGCACCAGGCTCACGGTCACAG	CCAGCAGGTAGTGCGAGGAGATTCGGCAGCTTATTTCTGTGCCAGCTCACC----CGGGAGG-CTCCTACGAGCAGTACTTCGGGCCGGGCACCAGGCTCACGGTCACAG	tumor	ChILI_31
30875	0	TRBV11-1	TRBJ2-1	ASSSRTRSYNEQF	GCCAGCAGCTCCCGGACTCGCTCCTACAATGAGCAGTTC	TRBD2	45	16	0	61	7.231e-05	4355	1	1	1	NA	GCAGAGCTTGGGGACTCGGCCATGTATCTCTGTGCCAGCAGCTCCCGGACTCGCTCCTACAATGAGCAGTTCTTCGGGCCAGGGACACGGCTCACCGTGCTAG	GCAGAGCTTGGGGACTCGGCCATGTATCTCTGTGCCAGCAGCT---GGACT--CTCCTACAATGAGCAGTTCTTCGGGCCAGGGACACGGCTCACCGTGCTAG	tumor	ChILI_31
30876	0	TRBV11-1	TRBJ2-7	ASSRRDRDHEQY	GCCAGCAGCCGCCGGGACAGGGACCACGAGCAGTAC	TRBD1	32	29	0.024	61	7.231e-05	4355	1	1	1	NA	GCAGAGCTTGGGGACTCGGCCATGTATCTCCGTGCCAGCAGCCGCCGGGACAGGGACCACGAGCAGTACTTCGGGCCGGGCACCAGGCTCACGGTCACAG	GCAGAGCTTGGGGACTCGGCCATGTATCTCTGTGCCAGCAGC----GGGACAGGG---ACGAGCAGTACTTCGGGCCGGGCACCAGGCTCACGGTCACAG	tumor	ChILI_31
30877	0	TRBV20-1	TRBJ2-1	SAPQGNEQF	AGTGCTCCACAGGGGAATGAGCAGTTC	TRBD1	35	26	0	61	7.231e-05	4355	1	1	1	NA	GCCCATCCTGAAGACAGCAGCTTCTACATCTGCAGTGCTCCACAGGGGAATGAGCAGTTCTTCGGGCCAGGGACACGGCTCACCGTGCTAG	GCCCATCCTGAAGACAGCAGCTTCTACATCTGCAGTGCT--ACAGGGGAATGAGCAGTTCTTCGGGCCAGGGACACGGCTCACCGTGCTAG	tumor	ChILI_31
30878	0	TRBV4-3	TRBJ2-5	ASQTGTKEETQY	GCCAGCCAGACCGGGACTAAAGAAGAGACCCAGTAC	TRBD2	36	25	0	61	7.231e-05	4355	1	1	1	NA	GCAGCCAGAAGACTCGGCCCTGTATCTCTGCGCCAGCCAGACCGGGACTAAAGAAGAGACCCAGTACTTCGGGCCAGGCACGCGGCTCCTGGTGCTCG	GCAGCCAGAAGACTCGGCCCTGTATCTCTGCGCCAGC------GGGACTA---AAGAGACCCAGTACTTCGGGCCAGGCACGCGGCTCCTGGTGCTCG	tumor	ChILI_31
30879	0	TRBV28	TRBJ2-7	ASSPLLYEQY	GCCAGCAGCCCTTTGCTCTACGAGCAGTAC		22	39	0	61	7.231e-05	4355	1	NA	1	NA	CCGCCAGCACCAACCAGACATCTATGTACCTCTGTGCCAGCAGCCCTTTGCTCTACGAGCAGTACTTCGGGCCGGGCACCAGGCTCACGGTCACAG	CCGCCAGCACCAACCAGACATCTATGTACCTCTGTGCCAGCAG---------CTACGAGCAGTACTTCGGGCCGGGCACCAGGCTCACGGTCACAG	tumor	ChILI_31
30880	0	TRBV29-1	TRBJ2-5	SVGGQALQRTQY	AGCGTTGGGGGCCAGGCCCTACAGCGGACCCAGTAC	TRBD1	28	32	0	60	7.113e-05	4385	1	1	1	NA	GAGCCCTGAAGACAGCAGCATATATCTCTGCAGCGTTGGGGGCCAGGCCCTACAGCGGACCCAGTACTTCGGGCCAGGCACGCGGCTCCTGGTGCTCG	GAGCCCTGAAGACAGCAGCATATATCTCTGCAGCGTTGGGGGC--------------GACCCAGTACTTCGGGCCAGGCACGCGGCTCCTGGTGCTCG	tumor	ChILI_31
30881	0	TRBV29-1	TRBJ1-1	SVSGRLNTEAF	AGCGTCTCCGGCCGTCTGAACACTGAAGCTTTC		27	33	0	60	7.113e-05	4385	1	NA	1	NA	GAGCCCTGAAGACAGCAGCATATATCTCTGCAGCGTCTCCGGCCGTCTGAACACTGAAGCTTTCTTTGGACAAGGCACCAGACTCACAGTTGTAG	GAGCCCTGAAGACAGCAGCATATATCTCTGCAGCGT-----------TGAACACTGAAGCTTTCTTTGGACAAGGCACCAGACTCACAGTTGTAG	tumor	ChILI_31
30882	0	TRBV29-1	TRBJ1-1	SGTGLDTEAF	AGCGGAACAGGGTTGGACACTGAAGCTTTC	TRBD1	26	34	0	60	7.113e-05	4385	1	1	1	NA	GAGCCCTGAAGACAGCAGCATATATCTCTGCAGCGGAACAGGGTTGGACACTGAAGCTTTCTTTGGACAAGGCACCAGACTCACAGTTGTAG	GAGCCCTGAAGACAGCAGCATATATCTCTGCAGCG--ACAGGG----ACACTGAAGCTTTCTTTGGACAAGGCACCAGACTCACAGTTGTAG	tumor	ChILI_31
30883	0	TRBV6-1	TRBJ2-1	ASSPSGSGNEQF	GCCAGCAGCCCGAGCGGGAGCGGCAATGAGCAGTTC	TRBD2	25	35	0	60	7.113e-05	4385	1	2	1	NA	GCTCCCTCCCAGACATCTGTGTACTTCTGTGCCAGCAGCCCGAGCGGGAGCGGCAATGAGCAGTTCTTCGGGCCAGGGACACGGCTCACCGTGCTAG	GCTCCCTCCCAGACATCTGTGTACTTCTGTGCCAGCAG----AGCGGGAG---CAATGAGCAGTTCTTCGGGCCAGGGACACGGCTCACCGTGCTAG	tumor	ChILI_31
30884	0	TRBV4-1	TRBJ2-1	ASSQDYGDEQF	GCCAGCAGCCAAGATTACGGGGATGAGCAGTTC	TRBD2	41	19	0	60	7.113e-05	4385	1	1	1	NA	GCAGCCAGAAGACTCAGCCCTGTATCTCTGCGCCAGCAGCCAAGATTACGGGGATGAGCAGTTCTTCGGGCCAGGGACACGGCTCACCGTGCTAG	GCAGCCAGAAGACTCAGCCCTGTATCTCTGCGCCAGCAGCCAAGA---CGGGGATGAGCAGTTCTTCGGGCCAGGGACACGGCTCACCGTGCTAG	tumor	ChILI_31
30885	0	TRBV7-3	TRBJ2-1	ASRLPGYHNEQF	GCCAGCAGGTTACCCGGGTATCACAATGAGCAGTTC		13	47	0	60	7.113e-05	4385	1	NA	1	NA	CCAGCGCACAGAGCGGGGGGACTCAGCCGTGTATCTCTGTGCCAGCAGGTTACCCGGGTATCACAATGAGCAGTTCTTCGGGCCAGGGACACGGCTCACCGTGCTAG	CCAGCGCACAGAGCGGGGGGACTCAGCCGTGTATCTCTGTGCCAGCAG--------------ACAATGAGCAGTTCTTCGGGCCAGGGACACGGCTCACCGTGCTAG	tumor	ChILI_31
30886	0	TRBV11-3	TRBJ2-1	ASSSRQDSYNEQF	GCCAGCAGCTCGCGACAGGACTCCTACAATGAGCAGTTC	TRBD1	31	29	0	60	7.113e-05	4385	1	1	1	NA	GCAGAGCTTGGGGACTCGGCCGTGTATCTCTGTGCCAGCAGCTCGCGACAGGACTCCTACAATGAGCAGTTCTTCGGGCCAGGGACACGGCTCACCGTGCTAG	GCAGAGCTTGGGGACTCGGCCGTGTATCTCTGTGCCAGCAGCT---GACAGG-CTCCTACAATGAGCAGTTCTTCGGGCCAGGGACACGGCTCACCGTGCTAG	tumor	ChILI_31
30887	0	TRBV11-2	TRBJ1-1	ASSLIRGPNTEAF	GCCAGCAGCTTGATAAGGGGCCCGAACACTGAAGCTTTC	TRBD1	39	21	0	60	7.113e-05	4385	1	1	1	NA	GCAAAGCTTGAGGACTCGGCCGTGTATCTCTGTGCCAGCAGCTTGATAAGGGGCCCGAACACTGAAGCTTTCTTTGGACAAGGCACCAGACTCACAGTTGTA	GCAAAGCTTGAGGACTCGGCCGTGTATCTCTGTGCCAGCAGCTT-----GGGGC--GAACACTGAAGCTTTCTTTGGACAAGGCACCAGACTCACAGTTGTA	tumor	ChILI_31
30888	0	TRBV6-2	TRBJ2-1	ASTPRGGGVNEQF	GCCAGCACACCTCGCGGAGGGGGGGTCAATGAGCAGTTC	TRBD2	33	27	0	60	7.113e-05	4385	1	1	1	NA	GCTCCCTCCCAAACATCTGTGTACTTCTGTGCCAGCACACCTCGCGGAGGGGGGGTCAATGAGCAGTTCTTCGGGCCAGGGACACGGCTCACCGTGCTAG	GCTCCCTCCCAAACATCTGTGTACTTCTGTGCCAGCA-----------GGGGGGG-CAATGAGCAGTTCTTCGGGCCAGGGACACGGCTCACCGTGCTAG	tumor	ChILI_31
30889	0	TRBV5-4	TRBJ2-1	ASSAAVGGLYDRF	GCCAGCAGCGCGGCGGTGGGTGGCCTCTATGATCGGTTC		29	31	0	60	7.113e-05	4385	1	NA	1	NA	GGAGCTGGACGACTCGGCCCTGTATCTCTGTGCCAGCAGCGCGGCGGTGGGTGGCCTCTATGATCGGTTCTTCGGGCCAGGGACACGGCTCACCGTGCTAG	GGAGCTGGACGACTCGGCCCTGTATCTCTGTGCCAGCAGC--------------------------GTTCTTCGGGCCAGGGACACGGCTCACCGTGCTAG	tumor	ChILI_31
30890	0	TRBV5-1	TRBJ2-1	ASSLGLAGRYNEQF	GCCAGCAGCTTGGGACTAGCGGGTCGGTACAATGAGCAGTTC	TRBD2	32	28	0	60	7.113e-05	4385	1	1	1	NA	GGAGCTGGGGGACTCGGCCCTTTATCTTTGCGCCAGCAGCTTGGGACTAGCGGGTCGGTACAATGAGCAGTTCTTCGGGCCAGGGACACGGCTCACCGTGCTAG	GGAGCTGGGGGACTCGGCCCTTTATCTTTGCGCCAGCAGCTTGGGACTAGCGGG----TACAATGAGCAGTTCTTCGGGCCAGGGACACGGCTCACCGTGCTAG	tumor	ChILI_31
30891	0	TRBV5-1	TRBJ2-5	ASSLGVTLQETQY	GCCAGCAGCTTAGGGGTCACCCTACAAGAGACCCAGTAC	TRBD1	33	27	0	60	7.113e-05	4385	1	1	1	NA	GGAGCTGGGGGACTCGGCCCTTTATCTTTGCGCCAGCAGCTTAGGGGTCACCCTACAAGAGACCCAGTACTTCGGGCCAGGCACGCGGCTCCTGGTGCTCG	GGAGCTGGGGGACTCGGCCCTTTATCTTTGCGCCAGCAGCTTAGGGG--------CAAGAGACCCAGTACTTCGGGCCAGGCACGCGGCTCCTGGTGCTCG	tumor	ChILI_31
30892	0	TRBV5-1	TRBJ2-7	ASSLGTASYEQY	GCCAGCAGCTTGGGGACAGCAAGCTACGAGCAGTAC	TRBD1	26	34	0	60	7.113e-05	4385	1	1	1	NA	GGAGCTGGGGGACTCGGCCCTTTATCTTTGCGCCAGCAGCTTGGGGACAGCAAGCTACGAGCAGTACTTCGGGCCGGGCACCAGGCTCACGGTCACAG	GGAGCTGGGGGACTCGGCCCTTTATCTTTGCGCCAGCAGCTTGGGGACAG----CTACGAGCAGTACTTCGGGCCGGGCACCAGGCTCACGGTCACAG	tumor	ChILI_31
30893	0	TRBV21-1	TRBJ2-7	ASSNTPRGLAISSSYEQY	GCCAGCAGCAACACCCCCAGGGGTCTAGCGATTAGCTCCTCCTACGAGCAGTAC	TRBD1	16	44	0	60	7.113e-05	4385	1	1	1	NA	CCACGGAGTCAGGGGACACAGCACTGTATTTCTGTGCCAGCAGCAACACCCCCAGGGGTCTAGCGATTAGCTCCTCCTACGAGCAGTACTTCGGGCCGGGCACCAGGCTCACGGTCACAG	CCACGGAGTCAGGGGACACAGCACTGTATTTCTGTGCCAGCAGCAA------CAGGGG---------------CTCCTACGAGCAGTACTTCGGGCCGGGCACCAGGCTCACGGTCACAG	tumor	ChILI_31
30894	0	TRBV19	TRBJ2-7	ASSIVGGKPDEQY	GCCAGTAGTATAGTTGGCGGGAAACCGGACGAGCAGTAC	TRBD2	40	20	0	60	7.113e-05	4385	1	2	1	NA	CGGCCCAAAAGAACCCGACAGCTTTCTATCTCTGTGCCAGTAGTATAGTTGGCGGGAAACCGGACGAGCAGTACTTCGGGCCGGGCACCAGGCTCACGGTCACAG	CGGCCCAAAAGAACCCGACAGCTTTCTATCTCTGTGCCAGTAGTATAG---GCGGGA------ACGAGCAGTACTTCGGGCCGGGCACCAGGCTCACGGTCACAG	tumor	ChILI_31
30895	0	TRBV12-3	TRBJ2-1	ASSFLLGANEQF	GCCAGCAGTTTCCTCTTAGGGGCGAATGAGCAGTTC	TRBD1	27	33	0	60	7.113e-05	4385	1	1	1	NA	CAGAACCCAGGGACTCAGCTGTGTACTTCTGTGCCAGCAGTTTCCTCTTAGGGGCGAATGAGCAGTTCTTCGGGCCAGGGACACGGCTCACCGTGCTAG	CAGAACCCAGGGACTCAGCTGTGTACTTCTGTGCCAGCAGTTT-------GGGGC-AATGAGCAGTTCTTCGGGCCAGGGACACGGCTCACCGTGCTAG	tumor	ChILI_31
30896	0	TRBV30	TRBJ2-1	AWSVLVGGSYNEQF	GCCTGGAGTGTGCTAGTAGGGGGCTCCTACAATGAGCAGTTC	TRBD1	16	44	0	60	7.113e-05	4385	1	1	1	NA	CCTTCTCAGTGACTCTGGCTTCTATCTCTGTGCCTGGAGTGTGCTAGTAGGGGGCTCCTACAATGAGCAGTTCTTCGGGCCAGGGACACGGCTCACCGTGCTAG	CCTTCTCAGTGACTCTGGCTTCTATCTCTGTGCCTGGAGTGT------AGGGGGCTCCTACAATGAGCAGTTCTTCGGGCCAGGGACACGGCTCACCGTGCTAG	tumor	ChILI_31
30897	0	TRBV3-1	TRBJ1-2	ASSYHDRGIVYGYT	GCCAGCAGCTACCACGACAGGGGGATAGTCTATGGCTACACC	TRBD1	31	29	0	60	7.113e-05	4385	1	1	1	NA	GGAGCTTGGTGACTCTGCTGTGTATTTCTGTGCCAGCAGCTACCACGACAGGGGGATAGTCTATGGCTACACCTTCGGTTCGGGGACCAGGTTAACCGTTGTAG	GGAGCTTGGTGACTCTGCTGTGTATTTCTGTGCCAGCAGC------GACAGGGGG-----CTATGGCTACACCTTCGGTTCGGGGACCAGGTTAACCGTTGTAG	tumor	ChILI_31
30898	0	TRBV4-2	TRBJ2-4	ASSQDIGLAKNIQY	GCCAGCAGCCAAGATATCGGGCTAGCCAAAAACATTCAGTAC		32	28	0	60	7.113e-05	4385	1	NA	1	NA	GCAGCCAGAAGACTCGGCCCTGTATCTCTGTGCCAGCAGCCAAGATATCGGGCTAGCCAAAAACATTCAGTACTTCGGCGCCGGGACCCGGCTCTCAGTGCTGG	GCAGCCAGAAGACTCGGCCCTGTATCTCTGTGCCAGCAGCCAAGA---------AGCCAAAAACATTCAGTACTTCGGCGCCGGGACCCGGCTCTCAGTGCTGG	tumor	ChILI_31
30899	0	TRBV14	TRBJ2-2	ASSQAGGSGELF	GCCAGCAGCCAGGCAGGGGGCAGCGGGGAGCTGTTT	TRBD1	33	27	0	60	7.113e-05	4385	1	1	1	NA	GCAGAACTGGAGGATTCTGGAGTTTATTTCTGTGCCAGCAGCCAGGCAGGGGGCAGCGGGGAGCTGTTTTTTGGAGAAGGCTCTAGGCTGACCGTACTGG	GCAGAACTGGAGGATTCTGGAGTTTATTTCTGTGCCAGCAGCCA--CAGGGGGC--CGGGGAGCTGTTTTTTGGAGAAGGCTCTAGGCTGACCGTACTGG	tumor	ChILI_31
30900	0	TRBV10-2	TRBJ2-7	ASSDGREQY	GCCAGCAGTGACGGCCGCGAGCAGTAC		33	27	0	60	7.113e-05	4385	1	NA	1	NA	ACCCGCTCCCAGACATCTGTGTATTTCTGCGCCAGCAGTGACGGCCGCGAGCAGTACTTCGGGCCGGGCACCAGGCTCACGGTCACAG	ACCCGCTCCCAGACATCTGTGTATTTCTGCGCCAGCAGTGA------CGAGCAGTACTTCGGGCCGGGCACCAGGCTCACGGTCACAG	tumor	ChILI_31
30901	0	TRBV7-8	TRBJ2-1	ASSPIADRRLVGEQF	GCCAGCAGCCCAATCGCGGACAGACGACTAGTCGGTGAGCAGTTC	TRBD1	42	18	0	60	7.113e-05	4385	3	1	1	NA	CCAGCGCACACAGCAGGAGGACTCCGCCGTGTATCTCTGTGCCAGCAGCCCAATCGCGGACAGACGACTAGTCGGTGAGCAGTTCTTCGGGCCAGGGACACGGCTCACCGTGCTAG	CCAGCGCACACAGCAGGAGGACTCCGCCGTGTATCTCTGTGCCAGCAGCC-------GGACAG------------TGAGCAGTTCTTCGGGCCAGGGACACGGCTCACCGTGCTAG	tumor	ChILI_31
30902	0	TRBV7-8	TRBJ2-1	ASRRLAGESDEQF	GCCAGCAGACGACTAGCGGGAGAGTCCGATGAGCAGTTC	TRBD2	57	3	0	60	7.113e-05	4385	1	2	1	NA	CCAGCGCACACAGCAGGAGGACTCCGCCGTGTATCTCTGTGCCAGCAGACGACTAGCGGGAGAGTCCGATGAGCAGTTCTTCGGGCCAGGGACACGGCTCACCGTGCTAG	CCAGCGCACACAGCAGGAGGACTCCGCCGTGTATCTCTGTGCCAGCAG--GACTAGCGGGAG------ATGAGCAGTTCTTCGGGCCAGGGACACGGCTCACCGTGCTAG	tumor	ChILI_31
30903	0	TRBV7-8	TRBJ2-7	ASSFGLAVYEQY	GCCAGCAGCTTCGGGCTAGCGGTATACGAGCAGTAC	TRBD2	56	4	0	60	7.113e-05	4385	1	1	1	NA	CCAGCGCACACAGCAGGAGGACTCCGCCGTGTATCTCTGTGCCAGCAGCTTCGGGCTAGCGGTATACGAGCAGTACTTCGGGCCGGGCACCAGGCTCACGGTCACAG	CCAGCGCACACAGCAGGAGGACTCCGCCGTGTATCTCTGTGCCAGCAGCTT----CTAGCGG--TACGAGCAGTACTTCGGGCCGGGCACCAGGCTCACGGTCACAG	tumor	ChILI_31
30904	0	TRBV28	TRBJ1-1	ASSPMGQGNRQDTEAF	GCCAGCAGTCCCATGGGACAGGGTAACAGACAGGACACTGAAGCTTTC	TRBD1	16	44	0	60	7.113e-05	4385	1	1	1	NA	CCGCCAGCACCAACCAGACATCTATGTACCTCTGTGCCAGCAGTCCCATGGGACAGGGTAACAGACAGGACACTGAAGCTTTCTTTGGACAAGGCACCAGACTCACAGTTGTAG	CCGCCAGCACCAACCAGACATCTATGTACCTCTGTGCCAGCAGT-----GGGACAGGG-----------ACACTGAAGCTTTCTTTGGACAAGGCACCAGACTCACAGTTGTAG	tumor	ChILI_31
30905	0	TRBV28	TRBJ1-4	ASSDRDRGFGEKLF	GCCAGCAGTGACCGGGACCGCGGGTTTGGCGAAAAACTGTTT	TRBD1	1	59	0	60	7.113e-05	4385	1	1	1	NA	CCGCCAGCACCAACCAGACATCTATGTACCTCTGTGCCAGCAGTGACCGGGACCGCGGGTTTGGCGAAAAACTGTTTTTTGGCAGTGGAACCCAGCTCTCTGTCTTGG	CCGCCAGCACCAACCAGACATCTATGTACCTCTGTGCCAGCAGT----GGGAC------------GAAAAACTGTTTTTTGGCAGTGGAACCCAGCTCTCTGTCTTGG	tumor	ChILI_31
30906	0	TRBV28	TRBJ2-1	ASSFGYNEQF	GCCAGCAGTTTCGGGTACAATGAGCAGTTC		31	29	0	60	7.113e-05	4385	1	NA	1	NA	CCGCCAGCACCAACCAGACATCTATGTACCTCTGTGCCAGCAGTTTCGGGTACAATGAGCAGTTCTTCGGGCCAGGGACACGGCTCACCGTGCTAG	CCGCCAGCACCAACCAGACATCTATGTACCTCTGTGCCAGCAGTTT----TACAATGAGCAGTTCTTCGGGCCAGGGACACGGCTCACCGTGCTAG	tumor	ChILI_31
30907	0	TRBV25-1	TRBJ2-7	ASSERQGTYEQY	GCCAGCAGTGAACGTCAGGGGACCTACGAGCAGTAC	TRBD1	27	33	0	60	7.113e-05	4385	1	1	1	NA	GCCAGGCCCTCACATACCTCTCAGTACCTCTGTGCCAGCAGTGAACGTCAGGGGACCTACGAGCAGTACTTCGGGCCGGGCACCAGGCTCACGGTCACAG	GCCAGGCCCTCACATACCTCTCAGTACCTCTGTGCCAGCAGTGAA---CAGGGG-CCTACGAGCAGTACTTCGGGCCGGGCACCAGGCTCACGGTCACAG	tumor	ChILI_31
30908	0	TRBV6-4	TRBJ2-4	ASPFQGGTAKNIQY	GCCAGCCCTTTTCAGGGGGGCACAGCCAAAAACATTCAGTAC	TRBD1	28	32	0	60	7.113e-05	4385	1	1	1	NA	GGCGTCTGCTGTACCCTCTCAGACATCTGTGTACTTCTGTGCCAGCCCTTTTCAGGGGGGCACAGCCAAAAACATTCAGTACTTCGGCGCCGGGACCCGGCTCTCAGTGCTGG	GGCGTCTGCTGTACCCTCTCAGACATCTGTGTACTTCTGTGCCAGC------CAGGGGG----AGCCAAAAACATTCAGTACTTCGGCGCCGGGACCCGGCTCTCAGTGCTGG	tumor	ChILI_31
30909	0	TRBV29-1	TRBJ2-5	SVITGTGAYQETQY	AGCGTCATCACCGGGACAGGGGCCTACCAAGAGACCCAGTAC	TRBD1	25	34	0	59	6.994e-05	4414	1	1	1	NA	GAGCCCTGAAGACAGCAGCATATATCTCTGCAGCGTCATCACCGGGACAGGGGCCTACCAAGAGACCCAGTACTTCGGGCCAGGCACGCGGCTCCTGGTGCTCG	GAGCCCTGAAGACAGCAGCATATATCTCTGCAGCGT-------GGGACAGGGG---ACCAAGAGACCCAGTACTTCGGGCCAGGCACGCGGCTCCTGGTGCTCG	tumor	ChILI_31
30910	0	TRBV29-1	TRBJ1-2	SVGGWDRNQYGYT	AGCGTTGGGGGCTGGGACAGGAACCAGTATGGCTACACC	TRBD1	27	32	0	59	6.994e-05	4414	1	1	1	NA	GAGCCCTGAAGACAGCAGCATATATCTCTGCAGCGTTGGGGGCTGGGACAGGAACCAGTATGGCTACACCTTCGGTTCGGGGACCAGGTTAACCGTTGTAG	GAGCCCTGAAGACAGCAGCATATATCTCTGCAGCGTTG------GGGACAGG------TATGGCTACACCTTCGGTTCGGGGACCAGGTTAACCGTTGTAG	tumor	ChILI_31
30911	0	TRBV29-1	TRBJ2-3	SSLSGQPPDTQY	AGCTCACTGAGCGGACAACCTCCAGATACGCAGTAT	TRBD1	32	27	0.059	59	6.994e-05	4414	1	1	1	NA	GAGCCCTGAAGACAGCAGCATATTCCTCTGCAGCTCACTGAGCGGACAACCTCCAGATACGCAGTATTTTGGCCCAGGCACCCGGCTGACAGTGCTC	GAGCCCTGAAGACAGCAGCATATATCTCTGCAGC---------GGACA-----CAGATACGCAGTATTTTGGCCCAGGCACCCGGCTGACAGTGCTC	tumor	ChILI_31
30912	0	TRBV29-1	TRBJ2-7	SVEDQGDEQY	AGCGTTGAAGATCAGGGGGACGAGCAGTAC	TRBD1	30	29	0	59	6.994e-05	4414	1	1	1	NA	GAGCCCTGAAGACAGCAGCATATATCTCTGCAGCGTTGAAGATCAGGGGGACGAGCAGTACTTCGGGCCGGGCACCAGGCTCACGGTCACAG	GAGCCCTGAAGACAGCAGCATATATCTCTGCAGCGTTGAAGA-CAGGGGGACGAGCAGTACTTCGGGCCGGGCACCAGGCTCACGGTCACAG	tumor	ChILI_31
30913	0	TRBV29-1	TRBJ2-3	SVVQGTDTQY	AGCGTTGTACAGGGTACAGATACGCAGTAT	TRBD1	37	22	0	59	6.994e-05	4414	1	1	1	NA	GAGCCCTGAAGACAGCAGCATATATCTCTGCAGCGTTGTACAGGGTACAGATACGCAGTATTTTGGCCCAGGCACCCGGCTGACAGTGCTCG	GAGCCCTGAAGACAGCAGCATATATCTCTGCAGCGTTG-ACAGGG-ACAGATACGCAGTATTTTGGCCCAGGCACCCGGCTGACAGTGCTCG	tumor	ChILI_31
30914	0	TRBV6-1	TRBJ2-7	ASSPGDGSREQY	GCCAGCAGCCCAGGGGACGGTTCGCGAGAGCAGTAC	TRBD1	27	32	0	59	6.994e-05	4414	1	1	1	NA	GCTCCCTCCCAGACATCTGTGTACTTCTGTGCCAGCAGCCCAGGGGACGGTTCGCGAGAGCAGTACTTCGGGCCGGGCACCAGGCTCACGGTCACAG	GCTCCCTCCCAGACATCTGTGTACTTCTGTGCCAGCAG--CAGGGG-----------GAGCAGTACTTCGGGCCGGGCACCAGGCTCACGGTCACAG	tumor	ChILI_31
30915	0	TRBV6-1	TRBJ2-7	ASSEPGQGGEQY	GCCAGCAGTGAGCCCGGACAGGGGGGCGAGCAGTAC	TRBD1	13	46	0	59	6.994e-05	4414	1	1	1	NA	GCTCCCTCCCAGACATCTGTGTACTTCTGTGCCAGCAGTGAGCCCGGACAGGGGGGCGAGCAGTACTTCGGGCCGGGCACCAGGCTCACGGTCACAG	GCTCCCTCCCAGACATCTGTGTACTTCTGTGCCAGCAGTGA----GGACAGGGGG-CGAGCAGTACTTCGGGCCGGGCACCAGGCTCACGGTCACAG	tumor	ChILI_31
30916	0	TRBV6-1	TRBJ2-1	ASSGGRNNEQF	GCCAGCAGTGGTGGTCGCAACAATGAGCAGTTC		21	38	0	59	6.994e-05	4414	1	NA	1	NA	GCTCCCTCCCAGACATCTGTGTACTTCTGTGCCAGCAGTGGTGGTCGCAACAATGAGCAGTTCTTCGGGCCAGGGACACGGCTCACCGTGCTAG	GCTCCCTCCCAGACATCTGTGTACTTCTGTGCCAGCAGTG---------ACAATGAGCAGTTCTTCGGGCCAGGGACACGGCTCACCGTGCTAG	tumor	ChILI_31
30917	0	TRBV10-3	TRBJ2-1	AISPSGSLGEQF	GCCATCTCCCCTAGCGGGAGTTTGGGTGAGCAGTTC	TRBD2	38	21	0	59	6.994e-05	4414	1	2	1	NA	ACCAGCTCCCAGACATCTGTGTACTTCTGTGCCATCTCCCCTAGCGGGAGTTTGGGTGAGCAGTTCTTCGGGCCAGGGACACGGCTCACCGTGCTAG	ACCAGCTCCCAGACATCTGTGTACTTCTGTGCCATC----CTAGCGGGAG------TGAGCAGTTCTTCGGGCCAGGGACACGGCTCACCGTGCTAG	tumor	ChILI_31
30918	0	TRBV9	TRBJ2-7	ASSVAEGFYEQY	GCCAGCAGCGTAGCCGAGGGATTCTACGAGCAGTAC	TRBD2	40	19	0	59	6.994e-05	4414	1	2	1	NA	CTCTGGAGCTGGGGGACTCAGCTTTGTATTTCTGTGCCAGCAGCGTAGCCGAGGGATTCTACGAGCAGTACTTCGGGCCGGGCACCAGGCTCACGGTCACAG	CTCTGGAGCTGGGGGACTCAGCTTTGTATTTCTGTGCCAGCAGCGTAG--GAGGG---CTACGAGCAGTACTTCGGGCCGGGCACCAGGCTCACGGTCACAG	tumor	ChILI_31
30919	0	TRBV11-3	TRBJ2-1	ASSRVQDNEQF	GCCAGCAGCCGAGTCCAAGACAATGAGCAGTTC		44	15	0	59	6.994e-05	4414	1	NA	1	NA	GCAGAGCTTGGGGACTCGGCCGTGTATCTCTGTGCCAGCAGCCGAGTCCAAGACAATGAGCAGTTCTTCGGGCCAGGGACACGGCTCACCGTGCTAG	GCAGAGCTTGGGGACTCGGCCGTGTATCTCTGTGCCAGCAGC----------ACAATGAGCAGTTCTTCGGGCCAGGGACACGGCTCACCGTGCTAG	tumor	ChILI_31
30920	0	TRBV6-2	TRBJ2-1	ASSYLPVPWKQF	GCCAGCAGTTACTTGCCAGTGCCTTGGAAGCAGTTC		12	47	0	59	6.994e-05	4414	1	NA	1	NA	GCTCCCTCCCAAACATCTGTGTACTTCTGTGCCAGCAGTTACTTGCCAGTGCCTTGGAAGCAGTTCTTCGGGCCAGGGACACGGCTCACCGTGCTAG	GCTCCCTCCCAAACATCTGTGTACTTCTGTGCCAGCAGTTACT---------------AGCAGTTCTTCGGGCCAGGGACACGGCTCACCGTGCTAG	tumor	ChILI_31
30921	0	TRBV5-1	TRBJ2-1	ASSLYGGHEDYNEQF	GCCAGCAGCTTGTATGGCGGCCACGAAGACTACAATGAGCAGTTC		38	21	0	59	6.994e-05	4414	1	NA	1	NA	GGAGCTGGGGGACTCGGCCCTTTATCTTTGCGCCAGCAGCTTGTATGGCGGCCACGAAGACTACAATGAGCAGTTCTTCGGGCCAGGGACACGGCTCACCGTGCTAG	GGAGCTGGGGGACTCGGCCCTTTATCTTTGCGCCAGCAGCTTG-----------------CTACAATGAGCAGTTCTTCGGGCCAGGGACACGGCTCACCGTGCTAG	tumor	ChILI_31
30922	0	TRBV5-1	TRBJ2-3	ASSPGDSQRTDTQY	GCCAGCAGCCCAGGGGACAGCCAACGGACAGATACGCAGTAT	TRBD1	40	19	0	59	6.994e-05	4414	1	1	1	NA	GGAGCTGGGGGACTCGGCCCTTTATCTTTGCGCCAGCAGCCCAGGGGACAGCCAACGGACAGATACGCAGTATTTTGGCCCAGGCACCCGGCTGACAGTGCTCG	GGAGCTGGGGGACTCGGCCCTTTATCTTTGCGCCAGCAGC----GGGACAG-------ACAGATACGCAGTATTTTGGCCCAGGCACCCGGCTGACAGTGCTCG	tumor	ChILI_31
30923	0	TRBV5-1	TRBJ2-7	ASREGPGASYEQY	GCCAGCAGGGAGGGCCCAGGAGCCTCCTACGAGCAGTAC	TRBD2	31	28	0	59	6.994e-05	4414	1	2	1	NA	GGAGCTGGGGGACTCGGCCCTTTATCTTTGCGCCAGCAGGGAGGGCCCAGGAGCCTCCTACGAGCAGTACTTCGGGCCGGGCACCAGGCTCACGGTCACAG	GGAGCTGGGGGACTCGGCCCTTTATCTTTGCGCCAGCAGGGAGGG---------CTCCTACGAGCAGTACTTCGGGCCGGGCACCAGGCTCACGGTCACAG	tumor	ChILI_31
30924	0	TRBV5-1	TRBJ2-7	ASSDNPLSRYEQY	GCCAGCAGCGATAATCCCCTCTCTCGGTACGAGCAGTAC	TRBD1	31	28	0	59	6.994e-05	4414	1	1	1	NA	GGAGCTGGGGGACTCGGCCCTTTATCTTTGCGCCAGCAGCGATAATCCCCTCTCTCGGTACGAGCAGTACTTCGGGCCGGGCACCAGGCTCACGGTCACAG	GGAGCTGGGGGACTCGGCCCTTTATCTTTGCGCCAGCAGC------CCCCT-------TACGAGCAGTACTTCGGGCCGGGCACCAGGCTCACGGTCACAG	tumor	ChILI_31
30925	0	TRBV5-1	TRBJ2-7	ASSPDKSPPYEQY	GCCAGCAGCCCGGACAAGTCGCCCCCCTACGAGCAGTAC	TRBD1	11	48	0	59	6.994e-05	4414	1	1	1	NA	GGAGCTGGGGGACTCGGCCCTTTATCTTTGCGCCAGCAGCCCGGACAAGTCGCCCCCCTACGAGCAGTACTTCGGGCCGGGCACCAGGCTCACGGTCACAG	GGAGCTGGGGGACTCGGCCCTTTATCTTTGCGCCAGCAGC--GGACA---------CCTACGAGCAGTACTTCGGGCCGGGCACCAGGCTCACGGTCACAG	tumor	ChILI_31
30926	0	TRBV5-1	TRBJ1-4	ASLHRESEKLF	GCCAGCTTGCACAGGGAATCTGAAAAACTGTTT	TRBD1	41	18	0	59	6.994e-05	4414	1	1	1	NA	GGAGCTGGGGGACTCGGCCCTTTATCTTTGCGCCAGCTTGCACAGGGAATCTGAAAAACTGTTTTTTGGCAGTGGAACCCAGCTCTCTGTCTTGG	GGAGCTGGGGGACTCGGCCCTTTATCTTTGCGCCAGC----ACAGGG----TGAAAAACTGTTTTTTGGCAGTGGAACCCAGCTCTCTGTCTTGG	tumor	ChILI_31
30927	0	TRBV5-1	TRBJ2-7	ASRMDRSYEQY	GCCAGCCGAATGGACCGATCCTACGAGCAGTAC		30	29	0	59	6.994e-05	4414	1	NA	1	NA	GGAGCTGGGGGACTCGGCCCTTTATCTTTGCGCCAGCCGAATGGACCGATCCTACGAGCAGTACTTCGGGCCGGGCACCAGGCTCACGGTCACAG	GGAGCTGGGGGACTCGGCCCTTTATCTTTGCGCCAGC------------TCCTACGAGCAGTACTTCGGGCCGGGCACCAGGCTCACGGTCACAG	tumor	ChILI_31
30928	0	TRBV5-1	TRBJ2-7	ASSLDLAEQY	GCCAGCAGCTTGGATCTAGCCGAGCAGTAC	TRBD2	33	26	0	59	6.994e-05	4414	1	1	1	NA	GGAGCTGGGGGACTCGGCCCTTTATCTTTGCGCCAGCAGCTTGGATCTAGCCGAGCAGTACTTCGGGCCGGGCACCAGGCTCACGGTCACAG	GGAGCTGGGGGACTCGGCCCTTTATCTTTGCGCCAGCAGCTTGG--CTAGCCGAGCAGTACTTCGGGCCGGGCACCAGGCTCACGGTCACAG	tumor	ChILI_31
30929	0	TRBV19	TRBJ2-7	ASSGGYEQY	GCCAGTAGTGGGGGTTACGAGCAGTAC	TRBD1	49	10	0	59	6.994e-05	4414	1	1	1	NA	CGGCCCAAAAGAACCCGACAGCTTTCTATCTCTGTGCCAGTAGTGGGGGTTACGAGCAGTACTTCGGGCCGGGCACCAGGCTCACGGTCACAG	CGGCCCAAAAGAACCCGACAGCTTTCTATCTCTGTGCCAGTAGTGGGGG-TACGAGCAGTACTTCGGGCCGGGCACCAGGCTCACGGTCACAG	tumor	ChILI_31
30930	0	TRBV18	TRBJ2-1	ASSGHEQF	GCCAGCTCTGGCCATGAGCAGTTC		32	27	0	59	6.994e-05	4414	1	NA	1	NA	CCAGCAGGTAGTGCGAGGAGATTCGGCAGCTTATTTCTGTGCCAGCTCTGGCCATGAGCAGTTCTTCGGGCCAGGGACACGGCTCACCGTGCTAG	CCAGCAGGTAGTGCGAGGAGATTCGGCAGCTTATTTCTGTGCCAGCTC-----ATGAGCAGTTCTTCGGGCCAGGGACACGGCTCACCGTGCTAG	tumor	ChILI_31
30931	0	TRBV12-3	TRBJ2-1	ASSLMAGLASNEQF	GCCAGCAGTTTAATGGCGGGACTAGCCTCCAATGAGCAGTTC	TRBD2	25	34	0	59	6.994e-05	4414	1	1	1	NA	CAGAACCCAGGGACTCAGCTGTGTACTTCTGTGCCAGCAGTTTAATGGCGGGACTAGCCTCCAATGAGCAGTTCTTCGGGCCAGGGACACGGCTCACCGTGCTAG	CAGAACCCAGGGACTCAGCTGTGTACTTCTGTGCCAGCAGTTTA-----GGGACTAGC---CAATGAGCAGTTCTTCGGGCCAGGGACACGGCTCACCGTGCTAG	tumor	ChILI_31
30932	0	TRBV12-3	TRBJ2-3	ASSLGGSTDTQY	GCCAGCAGTTTAGGCGGATCCACAGATACGCAGTAT		28	31	0	59	6.994e-05	4414	1	NA	1	NA	CAGAACCCAGGGACTCAGCTGTGTACTTCTGTGCCAGCAGTTTAGGCGGATCCACAGATACGCAGTATTTTGGCCCAGGCACCCGGCTGACAGTGCTC	CAGAACCCAGGGACTCAGCTGTGTACTTCTGTGCCAGCAGTTTAG-------CACAGATACGCAGTATTTTGGCCCAGGCACCCGGCTGACAGTGCTC	tumor	ChILI_31
30933	0	TRBV30	TRBJ2-7	ACPGGQGGGPEQY	GCCTGCCCCGGGGGACAGGGCGGAGGTCCCGAGCAGTAC	TRBD1	18	41	0	59	6.994e-05	4414	1	1	1	NA	CCTTCTCAGTGACTCTGGCTTCTATCTCTGTGCCTGCCCCGGGGGACAGGGCGGAGGTCCCGAGCAGTACTTCGGGCCGGGCACCAGGCTCACGGTCACAG	CCTTCTCAGTGACTCTGGCTTCTATCTCTGTGCCTG------GGGACAGGG---------CGAGCAGTACTTCGGGCCGGGCACCAGGCTCACGGTCACAG	tumor	ChILI_31
30934	0	TRBV4-2	TRBJ2-7	ASSQGGAERGEQY	GCCAGCAGCCAAGGAGGGGCGGAACGGGGGGAGCAGTAC	TRBD2	27	32	0	59	6.994e-05	4414	1	1	1	NA	GCAGCCAGAAGACTCGGCCCTGTATCTCTGTGCCAGCAGCCAAGGAGGGGCGGAACGGGGGGAGCAGTACTTCGGGCCGGGCACCAGGCTCACGGTCACAG	GCAGCCAGAAGACTCGGCCCTGTATCTCTGTGCCAGCAGCCAAG-----------CGGGGGGAGCAGTACTTCGGGCCGGGCACCAGGCTCACGGTCACAG	tumor	ChILI_31
30935	0	TRBV7-8	TRBJ2-1	ASSLELAGGLGA	GCCAGCAGCTTAGAACTAGCGGGAGGGCTCGGGGCC	TRBD2	53	6	0.019	59	6.994e-05	4414	1	2	1	NA	CCAGCGCACAGAGCAGGAGGACTCCGCCGTGTATCTCTGTGCCAGCAGCTTAGAACTAGCGGGAGGGCTCGGGGCCTTCGGGCCAGGGACACGGCTCACCGTGCTAG	CCAGCGCACACAGCAGGAGGACTCCGCCGTGTATCTCTGTGCCAGCAGCTTAG-ACTAGCGGGAGGG--------CTTCGGGCCAGGGACACGGCTCACCGTGCTAG	tumor	ChILI_31
30936	0	TRBV7-8	TRBJ2-1	ASSEREGHNEQF	GCCAGCTCAGAGCGGGAGGGCCATAATGAGCAGTTC	TRBD2	58	1	0	59	6.994e-05	4414	1	2	1	NA	CCAGCGCACACAGCAGGAGGACTCCGCCGTGTATCTCTGTGCCAGCTCAGAGCGGGAGGGCCATAATGAGCAGTTCTTCGGGCCAGGGACACGGCTCACCGTGCTAG	CCAGCGCACACAGCAGGAGGACTCCGCCGTGTATCTCTGTGCCAGC----AGCGGGAGGG----AATGAGCAGTTCTTCGGGCCAGGGACACGGCTCACCGTGCTAG	tumor	ChILI_31
30937	0	TRBV28	TRBJ2-1	ASNKGGSYNEQF	GCCAGCAACAAAGGGGGCTCCTACAATGAGCAGTTC	TRBD1	43	16	0	59	6.994e-05	4414	1	1	1	NA	CCGCCAGCACCAACCAGACATCTATGTACCTCTGTGCCAGCAACAAAGGGGGCTCCTACAATGAGCAGTTCTTCGGGCCAGGGACACGGCTCACCGTGCTAG	CCGCCAGCACCAACCAGACATCTATGTACCTCTGTGCCAGCA----AGGGGGCTCCTACAATGAGCAGTTCTTCGGGCCAGGGACACGGCTCACCGTGCTAG	tumor	ChILI_31
30938	0	TRBV28	TRBJ2-7	ASRSTESYEQY	GCCAGCAGATCGACAGAGTCCTACGAGCAGTAC	TRBD1	35	24	0	59	6.994e-05	4414	1	1	1	NA	CCGCCAGCACCAACCAGACATCTATGTACCTCTGTGCCAGCAGATCGACAGAGTCCTACGAGCAGTACTTCGGGCCGGGCACCAGGCTCACGGTCACAG	CCGCCAGCACCAACCAGACATCTATGTACCTCTGTGCCAGCAG---GACAG--TCCTACGAGCAGTACTTCGGGCCGGGCACCAGGCTCACGGTCACAG	tumor	ChILI_31
30939	0	TRBV12-3	TRBJ1-4	ASSPVQGLFEKLF	GCCAGCAGCCCTGTACAGGGGCTTTTTGAAAAACTGTTT	TRBD1	37	22	0	59	6.994e-05	4414	1	1	1	NA	CAGAACCCAGGGACTCAGCTGTGTACTTCTGTGCCAGCAGCCCTGTACAGGGGCTTTTTGAAAAACTGTTTTTTGGCAGTGGAACCCAGCTCTCTGTCTTG	CAGAACCCAGGGACTCAGCTGTGTACTTCTGTGCCAGCAG------ACAGGGG-----TGAAAAACTGTTTTTTGGCAGTGGAACCCAGCTCTCTGTCTTG	tumor	ChILI_31
30940	0	TRBV29-1	TRBJ2-5	SVKPRGTSGLQETQY	AGCGTTAAGCCTCGGGGGACTAGCGGTCTTCAAGAGACCCAGTAC	TRBD2	22	36	0	58	6.876e-05	4445	1	1	1	NA	GAGCCCTGAAGACAGCAGCATATATCTCTGCAGCGTTAAGCCTCGGGGGACTAGCGGTCTTCAAGAGACCCAGTACTTCGGGCCAGGCACGCGGCTCCTGGTGCTCG	GAGCCCTGAAGACAGCAGCATATATCTCTGCAGCGTT---------GGGACTAGCGG----CAAGAGACCCAGTACTTCGGGCCAGGCACGCGGCTCCTGGTGCTCG	tumor	ChILI_31
30941	0	TRBV29-1	TRBJ1-1	SVRGGWGSTEAF	AGCGTTCGAGGGGGTTGGGGTAGCACTGAAGCTTTC	TRBD1	29	29	0	58	6.876e-05	4445	1	1	1	NA	GAGCCCTGAAGACAGCAGCATATATCTCTGCAGCGTTCGAGGGGGTTGGGGTAGCACTGAAGCTTTCTTTGGACAAGGCACCAGACTCACAGTTGTAG	GAGCCCTGAAGACAGCAGCATATATCTCTGCAGCGTT--AGGGGG---------CACTGAAGCTTTCTTTGGACAAGGCACCAGACTCACAGTTGTAG	tumor	ChILI_31
30942	0	TRBV29-1	TRBJ2-6	SVESSGANVLT	AGCGTCGAAAGCTCTGGGGCCAACGTCCTGACT		29	29	0	58	6.876e-05	4445	1	NA	1	NA	GAGCCCTGAAGACAGCAGCATATATCTCTGCAGCGTCGAAAGCTCTGGGGCCAACGTCCTGACTTTCGGGGCCGGCAGCAGGCTGACCGTGCTGG	GAGCCCTGAAGACAGCAGCATATATCTCTGCAGCGT------CTCTGGGGCCAACGTCCTGACTTTCGGGGCCGGCAGCAGGCTGACCGTGCTGG	tumor	ChILI_31
30943	0	TRBV29-1	TRBJ2-2	SVLRVAGELF	AGCGTTTTGAGAGTAGCCGGGGAGCTGTTT		28	30	0	58	6.876e-05	4445	1	NA	1	NA	GAGCCCTGAAGACAGCAGCATATATCTCTGCAGCGTTTTGAGAGTAGCCGGGGAGCTGTTTTTTGGAGAAGGCTCTAGGCTGACCGTACTGG	GAGCCCTGAAGACAGCAGCATATATCTCTGCAGCGTT----------CCGGGGAGCTGTTTTTTGGAGAAGGCTCTAGGCTGACCGTACTGG	tumor	ChILI_31
30944	0	TRBV6-1	TRBJ2-2	ASLVTENTGELF	GCCAGCCTGGTGACAGAGAACACCGGGGAGCTGTTT	TRBD1	33	25	0	58	6.876e-05	4445	1	1	1	NA	CGGCTGCTCCCTCCCAGACATCTGTGTACTTCTGTGCCAGCCTGGTGACAGAGAACACCGGGGAGCTGTTTTTTGGAGAAGGCTCTAGGCTGACCGTACTGG	CGGCTGCTCCCTCCCAGACATCTGTGTACTTCTGTGCCAGC-----GACAG-GAACACCGGGGAGCTGTTTTTTGGAGAAGGCTCTAGGCTGACCGTACTGG	tumor	ChILI_31
30945	0	TRBV4-1	TRBJ2-2	ASSPRGLKTGLGGELF	GCCAGCAGCCCTCGAGGCCTCAAGACAGGACTGGGCGGGGAGCTGTTT	TRBD1	21	37	0	58	6.876e-05	4445	1	1	1	NA	GCAGCCAGAAGACTCAGCCCTGTATCTCTGCGCCAGCAGCCCTCGAGGCCTCAAGACAGGACTGGGCGGGGAGCTGTTTTTTGGAGAAGGCTCTAGGCTGACCGTACTGG	GCAGCCAGAAGACTCAGCCCTGTATCTCTGCGCCAGCAGCC-------------GACAGG------CGGGGAGCTGTTTTTTGGAGAAGGCTCTAGGCTGACCGTACTGG	tumor	ChILI_31
30946	0	TRBV4-1	TRBJ2-2	ASSHLSTDIGELF	GCCAGCAGCCACCTGAGCACGGATATCGGGGAGCTGTTT		30	28	0	58	6.876e-05	4445	1	NA	1	NA	GCAGCCAGAAGACTCAGCCCTGTATCTCTGCGCCAGCAGCCACCTGAGCACGGATATCGGGGAGCTGTTTTTTGGAGAAGGCTCTAGGCTGACCGTACTGG	GCAGCCAGAAGACTCAGCCCTGTATCTCTGCGCCAGCAGCCA---------------CGGGGAGCTGTTTTTTGGAGAAGGCTCTAGGCTGACCGTACTGG	tumor	ChILI_31
30947	0	TRBV9	TRBJ2-1	ASSVEGLAGNEQF	GCCAGCAGCGTAGAAGGACTAGCCGGCAATGAGCAGTTC	TRBD2	37	21	0	58	6.876e-05	4445	1	1	1	NA	CTCTGGAGCTGGGGGACTCAGCTTTGTATTTCTGTGCCAGCAGCGTAGAAGGACTAGCCGGCAATGAGCAGTTCTTCGGGCCAGGGACACGGCTCACCGTGCTAG	CTCTGGAGCTGGGGGACTCAGCTTTGTATTTCTGTGCCAGCAGCGTAG--GGACTAGC---CAATGAGCAGTTCTTCGGGCCAGGGACACGGCTCACCGTGCTAG	tumor	ChILI_31
30948	0	TRBV9	TRBJ1-4	ASSVLDRGEKLF	GCCAGCAGCGTACTCGACAGGGGCGAAAAACTGTTT	TRBD1	39	19	0	58	6.876e-05	4445	1	1	1	NA	CTCTGGAGCTGGGGGACTCAGCTTTGTATTTCTGTGCCAGCAGCGTACTCGACAGGGGCGAAAAACTGTTTTTTGGCAGTGGAACCCAGCTCTCTGTCTTGG	CTCTGGAGCTGGGGGACTCAGCTTTGTATTTCTGTGCCAGCAGCGTA---GACAGGGG-GAAAAACTGTTTTTTGGCAGTGGAACCCAGCTCTCTGTCTTGG	tumor	ChILI_31
30949	0	TRBV9	TRBJ2-7	ASSLEESYEQY	GCCAGCAGCTTAGAGGAGTCCTACGAGCAGTAC		33	25	0	58	6.876e-05	4445	1	NA	1	NA	CTCTGGAGCTGGGGGACTCAGCTTTGTATTTCTGTGCCAGCAGCTTAGAGGAGTCCTACGAGCAGTACTTCGGGCCGGGCACCAGGCTCACGGTCACAG	CTCTGGAGCTGGGGGACTCAGCTTTGTATTTCTGTGCCAGCAGC---------TCCTACGAGCAGTACTTCGGGCCGGGCACCAGGCTCACGGTCACAG	tumor	ChILI_31
30950	0	TRBV7-3	TRBJ2-1	ASSLSGPGGPSGGNEQF	GCCAGCAGCTTAAGTGGGCCCGGAGGTCCTAGCGGGGGGAATGAGCAGTTC	TRBD2	15	43	0	58	6.876e-05	4445	1	1	1	NA	AGCGCACAGAGCGGGGGGACTCAGCCGTGTATCTCTGTGCCAGCAGCTTAAGTGGGCCCGGAGGTCCTAGCGGGGGGAATGAGCAGTTCTTCGGGCCAGGGACACGGCTCACCGTGCTAG	AGCGCACAGAGCGGGGGGACTCAGCCGTGTATCTCTGTGCCAGCAGCTTAA---------------CTAGCGGGGGGAATGAGCAGTTCTTCGGGCCAGGGACACGGCTCACCGTGCTAG	tumor	ChILI_31
30951	0	TRBV7-3	TRBJ2-1	ASSLVAGAAGEQF	GCCAGCAGCTTGGTAGCGGGAGCCGCCGGTGAGCAGTTC	TRBD2	40	18	0	58	6.876e-05	4445	1	2	1	NA	CCAGCGCACAGAGCGGGGGGACTCAGCCGTGTATCTCTGTGCCAGCAGCTTGGTAGCGGGAGCCGCCGGTGAGCAGTTCTTCGGGCCAGGGACACGGCTCACCGTGCTAG	CCAGCGCACAGAGCGGGGGGACTCAGCCGTGTATCTCTGTGCCAGCAGCTT--TAGCGGGAG-------TGAGCAGTTCTTCGGGCCAGGGACACGGCTCACCGTGCTAG	tumor	ChILI_31
30952	0	TRBV7-2	TRBJ2-1	ASSPYLGGSYNEQF	GCCAGCAGCCCCTACTTAGGGGGGAGCTACAATGAGCAGTTC	TRBD1	26	32	0	58	6.876e-05	4445	1	1	1	NA	CCAGCGCACACAGCAGGAGGACTCGGCCGTGTATCTCTGTGCCAGCAGCCCCTACTTAGGGGGGAGCTACAATGAGCAGTTCTTCGGGCCAGGGACACGGCTCACCGTGCTAG	CCAGCGCACACAGCAGGAGGACTCGGCCGTGTATCTCTGTGCCAGCAGC--------AGGGGG---CTACAATGAGCAGTTCTTCGGGCCAGGGACACGGCTCACCGTGCTAG	tumor	ChILI_31
30953	0	TRBV11-2	TRBJ2-1	ASSLSAGVAYNEQF	GCCAGCAGCTTATCTGCGGGAGTTGCCTACAATGAGCAGTTC	TRBD2	15	43	0	58	6.876e-05	4445	1	2	1	NA	GCAAAGCTTGAGGACTCGGCCGTGTATCTCTGTGCCAGCAGCTTATCTGCGGGAGTTGCCTACAATGAGCAGTTCTTCGGGCCAGGGACACGGCTCACCGTGCTAG	GCAAAGCTTGAGGACTCGGCCGTGTATCTCTGTGCCAGCAGCTTA---GCGGGAG---CCTACAATGAGCAGTTCTTCGGGCCAGGGACACGGCTCACCGTGCTAG	tumor	ChILI_31
30954	0	TRBV6-2	TRBJ2-1	ASRLTSGLYNEQF	GCCAGCAGATTGACTAGCGGGCTTTACAATGAGCAGTTC	TRBD2	32	26	0	58	6.876e-05	4445	1	1	1	NA	GCTCCCTCCCAAACATCTGTGTACTTCTGTGCCAGCAGATTGACTAGCGGGCTTTACAATGAGCAGTTCTTCGGGCCAGGGACACGGCTCACCGTGCTAG	GCTCCCTCCCAAACATCTGTGTACTTCTGTGCCAGCAG---GACTAGCGGG---TACAATGAGCAGTTCTTCGGGCCAGGGACACGGCTCACCGTGCTAG	tumor	ChILI_31
30955	0	TRBV6-2	TRBJ2-7	ASSLGTASYEQY	GCCAGCAGCCTCGGGACAGCTTCCTACGAGCAGTAC	TRBD1	28	30	0	58	6.876e-05	4445	1	1	1	NA	GCTCCCTCCCAAACATCTGTGTACTTCTGTGCCAGCAGCCTCGGGACAGCTTCCTACGAGCAGTACTTCGGGCCGGGCACCAGGCTCACGGTCACAG	GCTCCCTCCCAAACATCTGTGTACTTCTGTGCCAGCAG----GGGACAG--TCCTACGAGCAGTACTTCGGGCCGGGCACCAGGCTCACGGTCACAG	tumor	ChILI_31
30956	0	TRBV5-1	TRBJ2-1	ASTLGLAGENEQF	GCCAGCACCCTGGGACTAGCGGGAGAAAATGAGCAGTTC	TRBD2	32	26	0	58	6.876e-05	4445	1	2	1	NA	GGAGCTGGGGGACTCGGCCCTTTATCTTTGCGCCAGCACCCTGGGACTAGCGGGAGAAAATGAGCAGTTCTTCGGGCCAGGGACACGGCTCACCGTGCTAG	GGAGCTGGGGGACTCGGCCCTTTATCTTTGCGCCAGCA----GGGACTAGCGGGAG--AATGAGCAGTTCTTCGGGCCAGGGACACGGCTCACCGTGCTAG	tumor	ChILI_31
30957	0	TRBV5-1	TRBJ2-7	ASSPRISHHEQY	GCCAGCAGCCCACGGATTTCGCACCACGAGCAGTAC		28	30	0	58	6.876e-05	4445	1	NA	1	NA	GGAGCTGGGGGACTCGGCCCTTTATCTTTGCGCCAGCAGCCCACGGATTTCGCACCACGAGCAGTACTTCGGGCCGGGCACCAGGCTCACGGTCACAG	GGAGCTGGGGGACTCGGCCCTTTATCTTTGCGCCAGCAGC----------------ACGAGCAGTACTTCGGGCCGGGCACCAGGCTCACGGTCACAG	tumor	ChILI_31
30958	0	TRBV12-5	TRBJ1-1	ASGSDRNTEAF	GCTAGTGGTTCGGACAGGAACACTGAAGCTTTC	TRBD1	33	25	0	58	6.876e-05	4445	1	1	1	NA	CAGAACCCAGGGACTCAGCTGTGTATTTTTGTGCTAGTGGTTCGGACAGGAACACTGAAGCTTTCTTTGGACAAGGCACCAGACTCACAGTTGTAG	CAGAACCCAGGGACTCAGCTGTGTATTTTTGTGCTAGTGGTT-GGACAGGAACACTGAAGCTTTCTTTGGACAAGGCACCAGACTCACAGTTGTAG	tumor	ChILI_31
30959	0	TRBV20-1	TRBJ2-1	SARGPGIGEQF	AGTGCTAGAGGGCCGGGAATAGGTGAGCAGTTC	TRBD2	26	32	0	58	6.876e-05	4445	1	2	1	NA	GCCCATCCTGAAGACAGCAGCTTCTACATCTGCAGTGCTAGAGGGCCGGGAATAGGTGAGCAGTTCTTCGGGCCAGGGACACGGCTCACCGTGCTAG	GCCCATCCTGAAGACAGCAGCTTCTACATCTGCAGTGCTAGAG---CGGGA-----TGAGCAGTTCTTCGGGCCAGGGACACGGCTCACCGTGCTAG	tumor	ChILI_31
30960	0	TRBV20-1	TRBJ2-7	SATDRGEQY	AGTGCTACTGACAGGGGCGAGCAGTAC	TRBD1	29	29	0	58	6.876e-05	4445	1	1	1	NA	GCCCATCCTGAAGACAGCAGCTTCTACATCTGCAGTGCTACTGACAGGGGCGAGCAGTACTTCGGGCCGGGCACCAGGCTCACGGTCACAG	GCCCATCCTGAAGACAGCAGCTTCTACATCTGCAGTGCTA--GACAGGGGCGAGCAGTACTTCGGGCCGGGCACCAGGCTCACGGTCACAG	tumor	ChILI_31
30961	0	TRBV12-3	TRBJ2-1	ASFRQGQF	GCCAGTTTCCGACAGGGGCAGTTC	TRBD1	24	34	0	58	6.876e-05	4445	1	1	1	NA	CAGAACCCAGGGACTCAGCTGTGTACTTCTGTGCCAGTTTCCGACAGGGGCAGTTCTTCGGGCCAGGGACACGGCTCACCGTGCTAG	CAGAACCCAGGGACTCAGCTGTGTACTTCTGTGCCAG-----GACAGGGGCAGTTCTTCGGGCCAGGGACACGGCTCACCGTGCTAG	tumor	ChILI_31
30962	0	TRBV4-2	TRBJ2-1	ASSQILAGGHNEQF	GCCAGCAGCCAAATTCTAGCGGGAGGACACAATGAGCAGTTC	TRBD2	36	22	0	58	6.876e-05	4445	1	2	1	NA	GCAGCCAGAAGACTCGGCCCTGTATCTCTGTGCCAGCAGCCAAATTCTAGCGGGAGGACACAATGAGCAGTTCTTCGGGCCAGGGACACGGCTCACCGTGCTAG	GCAGCCAGAAGACTCGGCCCTGTATCTCTGTGCCAGCAGCCAA---CTAGCGGGAGG--ACAATGAGCAGTTCTTCGGGCCAGGGACACGGCTCACCGTGCTAG	tumor	ChILI_31
30963	0	TRBV7-8	TRBJ2-1	ASSFGREVYNEQF	GCCAGCAGCTTTGGACGGGAGGTATACAATGAGCAGTTC	TRBD2	57	1	0	58	6.876e-05	4445	1	2	1	NA	CCAGCGCACACAGCAGGAGGACTCCGCCGTGTATCTCTGTGCCAGCAGCTTTGGACGGGAGGTATACAATGAGCAGTTCTTCGGGCCAGGGACACGGCTCACCGTGCTAG	CCAGCGCACACAGCAGGAGGACTCCGCCGTGTATCTCTGTGCCAGCAGCTT----CGGGAGG--TACAATGAGCAGTTCTTCGGGCCAGGGACACGGCTCACCGTGCTAG	tumor	ChILI_31
30964	0	TRBV7-8	TRBJ2-1	ASSLDPEGRQF	GCCAGCAGTTTAGACCCGGAAGGTCGGCAGTTC		53	5	0	58	6.876e-05	4445	1	NA	1	NA	CCAGCGCACACAGCAGGAGGACTCCGCCGTGTATCTCTGTGCCAGCAGTTTAGACCCGGAAGGTCGGCAGTTCTTCGGGCCAGGGACACGGCTCACCGTGCTAG	CCAGCGCACACAGCAGGAGGACTCCGCCGTGTATCTCTGTGCCAGCAG------------------GCAGTTCTTCGGGCCAGGGACACGGCTCACCGTGCTAG	tumor	ChILI_31
30965	0	TRBV23-1	TRBJ2-7	ASSQSEGAYLSYEQY	GCCAGCAGTCAATCGGAGGGGGCCTACCTCTCCTACGAGCAGTAC	TRBD1	22	36	0	58	6.876e-05	4445	1	1	1	NA	CAGAACCGGGAGACACGGCACTGTATCTCTGCGCCAGCAGTCAATCGGAGGGGGCCTACCTCTCCTACGAGCAGTACTTCGGGCCGGGCACCAGGCTCACGGTCACAG	CAGAACCGGGAGACACGGCACTGTATCTCTGCGCCAGCAGTCAATC--AGGGGGC------CTCCTACGAGCAGTACTTCGGGCCGGGCACCAGGCTCACGGTCACAG	tumor	ChILI_31
30966	0	TRBV28	TRBJ2-7	ASSLPLSGRAKYEQY	GCCAGCAGTTTACCTCTTTCGGGGAGGGCCAAATACGAGCAGTAC	TRBD2	25	33	0	58	6.876e-05	4445	1	2	1	NA	CCGCCAGCACCAACCAGACATCTATGTACCTCTGTGCCAGCAGTTTACCTCTTTCGGGGAGGGCCAAATACGAGCAGTACTTCGGGCCGGGCACCAGGCTCACGGTCACAG	CCGCCAGCACCAACCAGACATCTATGTACCTCTGTGCCAGCAGTTTA---------GGGAGGG-----TACGAGCAGTACTTCGGGCCGGGCACCAGGCTCACGGTCACAG	tumor	ChILI_31
30967	0	TRBV28	TRBJ2-6	ASRRQGATGANVLT	GCCAGCAGGCGACAGGGGGCAACTGGGGCCAACGTCCTGACT	TRBD1	41	17	0	58	6.876e-05	4445	1	1	1	NA	CCGCCAGCACCAACCAGACATCTATGTACCTCTGTGCCAGCAGGCGACAGGGGGCAACTGGGGCCAACGTCCTGACTTTCGGGGCCGGCAGCAGGCTGACCGTGCTGG	CCGCCAGCACCAACCAGACATCTATGTACCTCTGTGCCAGCAG--GACAGGGGGC--CTGGGGCCAACGTCCTGACTTTCGGGGCCGGCAGCAGGCTGACCGTGCTGG	tumor	ChILI_31
30968	0	TRBV28	TRBJ2-3	ASSSPGQGIPYTQY	GCCAGCAGTTCCCCGGGACAGGGGATACCTTATACGCAGTAT	TRBD1	38	20	0	58	6.876e-05	4445	1	1	1	NA	CCGCCAGCACCAACCAGACATCTATGTACCTCTGTGCCAGCAGTTCCCCGGGACAGGGGATACCTTATACGCAGTATTTTGGCCCAGGCACCCGGCTGACAGTGCTCG	CCGCCAGCACCAACCAGACATCTATGTACCTCTGTGCCAGCAGTT----GGGACAGGGG-------ATACGCAGTATTTTGGCCCAGGCACCCGGCTGACAGTGCTCG	tumor	ChILI_31
30969	0	TRBV28	TRBJ2-7	ASSPGQTYEQY	GCCAGCAGCCCCGGACAGACCTACGAGCAGTAC	TRBD1	22	36	0	58	6.876e-05	4445	1	1	1	NA	CCGCCAGCACCAACCAGACATCTATGTACCTCTGTGCCAGCAGCCCCGGACAGACCTACGAGCAGTACTTCGGGCCGGGCACCAGGCTCACGGTCACAG	CCGCCAGCACCAACCAGACATCTATGTACCTCTGTGCCAGCAG----GGACAG-CCTACGAGCAGTACTTCGGGCCGGGCACCAGGCTCACGGTCACAG	tumor	ChILI_31
30970	0	TRBV25-1	TRBJ2-1	ASRGLWAYNEQF	GCCAGCAGGGGGCTTTGGGCCTACAATGAGCAGTTC	TRBD1	20	38	0	58	6.876e-05	4445	1	1	1	NA	GCCAGGCCCTCACATACCTCTCAGTACCTCTGTGCCAGCAGGGGGCTTTGGGCCTACAATGAGCAGTTCTTCGGGCCAGGGACACGGCTCACCGTGCTAG	GCCAGGCCCTCACATACCTCTCAGTACCTCTGTGCCAGCAGGGGGC------CCTACAATGAGCAGTTCTTCGGGCCAGGGACACGGCTCACCGTGCTAG	tumor	ChILI_31
30971	0	TRBV11-2	TRBJ2-3	ASSPRSQGASIDTQY	GCCAGCAGCCCCCGTTCGCAGGGGGCCAGTATAGATACGCAGTAT	TRBD1	13	45	0	58	6.876e-05	4445	1	1	1	NA	GCAAAGCTTGAGGACTCGGCCGTGTATCTCTGTGCCAGCAGCCCCCGTTCGCAGGGGGCCAGTATAGATACGCAGTATTTTGGCCCAGGCACCCGGCTGACAGTGCTCG	GCAAAGCTTGAGGACTCGGCCGTGTATCTCTGTGCCAGCAGC---------CAGGGGGC------AGATACGCAGTATTTTGGCCCAGGCACCCGGCTGACAGTGCTCG	tumor	ChILI_31
30972	0	TRBV12-3	TRBJ2-4	ASSLDRPKNIQY	GCCAGCAGTTTAGATCGTCCCAAAAACATTCAGTAC		21	37	0	58	6.876e-05	4445	1	NA	1	NA	CAGAACCCAGGGACTCAGCTGTGTACTTCTGTGCCAGCAGTTTAGATCGTCCCAAAAACATTCAGTACTTCGGCGCCGGGACCCGGCTCTCAGTGCTG	CAGAACCCAGGGACTCAGCTGTGTACTTCTGTGCCAGCAGTTTAG------CCAAAAACATTCAGTACTTCGGCGCCGGGACCCGGCTCTCAGTGCTG	tumor	ChILI_31
30973	0	TRBV23-1	TRBJ2-7	ASSQPQGSPYEQY	GCCAGCAGTCAACCCCAGGGGTCCCCCTACGAGCAGTAC	TRBD1	16	42	0	58	6.876e-05	4445	1	1	1	NA	CAGAACCGGGAGACACGGCACTGTATCTCTGCGCCAGCAGTCAACCCCAGGGGTCCCCCTACGAGCAGTACTTCGGGCCGGGCACCAGGCTCACGGTCACAG	CAGAACCGGGAGACACGGCACTGTATCTCTGCGCCAGCAGTCAA---CAGGGG----CCTACGAGCAGTACTTCGGGCCGGGCACCAGGCTCACGGTCACAG	tumor	ChILI_31
30974	0	TRBV12-3	TRBJ2-1	ASSSGGLRGNEQF	GCCAGCAGCTCTGGGGGGTTACGCGGCAATGAGCAGTTC	TRBD2	23	35	0	58	6.876e-05	4445	1	1	1	NA	CAGAACCCAGGGACTCAGCTGTGTACTTCTGTGCCAGCAGCTCTGGGGGGTTACGCGGCAATGAGCAGTTCTTCGGGCCAGGGACACGGCTCACCGTGCTAG	CAGAACCCAGGGACTCAGCTGTGTACTTCTGTGCCAGCAG----GGGGGG--------CAATGAGCAGTTCTTCGGGCCAGGGACACGGCTCACCGTGCTAG	tumor	ChILI_31
30975	0	TRBV29-1	TRBJ1-1	SVRKGGPNEAF	AGCGTCCGAAAGGGAGGGCCAAATGAAGCTTTC	TRBD2	18	39	0	57	6.757e-05	4480	1	2	1	NA	GAGCCCTGAAGACAGCAGCATATATCTCTGCAGCGTCCGAAAGGGAGGGCCAAATGAAGCTTTCTTTGGACAAGGCACCAGACTCACAGTTGTAG	GAGCCCTGAAGACAGCAGCATATATCTCTGCAGCGT------GGGAGGG-----TGAAGCTTTCTTTGGACAAGGCACCAGACTCACAGTTGTAG	tumor	ChILI_31
30976	0	TRBV29-1	TRBJ1-1	SVHGNTEAF	AGCGTTCATGGGAACACTGAAGCTTTC		26	31	0	57	6.757e-05	4480	1	NA	1	NA	GAGCCCTGAAGACAGCAGCATATATCTCTGCAGCGTTCATGGGAACACTGAAGCTTTCTTTGGACAAGGCACCAGACTCACAGTTGTAG	GAGCCCTGAAGACAGCAGCATATATCTCTGCAGCGTT-----GAACACTGAAGCTTTCTTTGGACAAGGCACCAGACTCACAGTTGTAG	tumor	ChILI_31
30977	0	TRBV7-9	TRBJ2-1	ASSPYRGPTSYNEQF	GCCAGCAGCCCGTACAGGGGCCCAACTAGTTACAATGAGCAGTTC	TRBD1	20	37	0	57	6.757e-05	4480	1	1	1	NA	CCAGCGCACAGAGCAGGGGGACTCGGCCATGTATCTCTGTGCCAGCAGCCCGTACAGGGGCCCAACTAGTTACAATGAGCAGTTCTTCGGGCCAGGGACACGGCTCACCGTGCTAG	CCAGCGCACAGAGCAGGGGGACTCGGCCATGTATCTCTGTGCCAGCAGC----ACAGGGG----------TACAATGAGCAGTTCTTCGGGCCAGGGACACGGCTCACCGTGCTAG	tumor	ChILI_31
30978	0	TRBV7-9	TRBJ2-1	ASSLERGEQF	GCCAGCAGCTTAGAACGCGGTGAGCAGTTC		35	22	0	57	6.757e-05	4480	1	NA	1	NA	CCAGCGCACAGAGCAGGGGGACTCGGCCATGTATCTCTGTGCCAGCAGCTTAGAACGCGGTGAGCAGTTCTTCGGGCCAGGGACACGGCTCACCGTGCTAG	CCAGCGCACAGAGCAGGGGGACTCGGCCATGTATCTCTGTGCCAGCAGCTTAG-------TGAGCAGTTCTTCGGGCCAGGGACACGGCTCACCGTGCTAG	tumor	ChILI_31
30979	0	TRBV10-3	TRBJ2-7	AISRDVSPHLEQY	GCCATCAGCAGGGACGTTTCACCCCACCTAGAGCAGTAC	TRBD1	28	29	0	57	6.757e-05	4480	1	1	1	NA	ACCAGCTCCCAGACATCTGTGTACTTCTGTGCCATCAGCAGGGACGTTTCACCCCACCTAGAGCAGTACTTCGGGCCGGGCACCAGGCTCACGGTCACAG	ACCAGCTCCCAGACATCTGTGTACTTCTGTGCCATCAGCAGGG-----------------GAGCAGTACTTCGGGCCGGGCACCAGGCTCACGGTCACAG	tumor	ChILI_31
30980	0	TRBV10-3	TRBJ2-7	AISESDFSYEQY	GCCATCAGTGAGTCCGACTTCTCTTACGAGCAGTAC		22	35	0	57	6.757e-05	4480	1	NA	1	NA	ACCAGCTCCCAGACATCTGTGTACTTCTGTGCCATCAGTGAGTCCGACTTCTCTTACGAGCAGTACTTCGGGCCGGGCACCAGGCTCACGGTCACAG	ACCAGCTCCCAGACATCTGTGTACTTCTGTGCCATCAGTGAGTC----------TACGAGCAGTACTTCGGGCCGGGCACCAGGCTCACGGTCACAG	tumor	ChILI_31
30981	0	TRBV10-3	TRBJ1-1	AISDGQGNTEAF	GCCATCAGTGACGGACAGGGGAACACTGAAGCTTTC	TRBD1	26	31	0	57	6.757e-05	4480	1	1	1	NA	ACCAGCTCCCAGACATCTGTGTACTTCTGTGCCATCAGTGACGGACAGGGGAACACTGAAGCTTTCTTTGGACAAGGCACCAGACTCACAGTTGTA	ACCAGCTCCCAGACATCTGTGTACTTCTGTGCCATCAGTGA-GGACAGGGGAACACTGAAGCTTTCTTTGGACAAGGCACCAGACTCACAGTTGTA	tumor	ChILI_31
30982	0	TRBV4-1	TRBJ2-1	ASSQSGTSGSNEQF	GCCAGCAGCCAATCCGGGACTAGCGGGAGTAATGAGCAGTTC	TRBD2	35	22	0.023	57	6.757e-05	4480	1	2	1	NA	GCAGCCAGAAGACTCAGCCCTTTATCTCTGCGCCAGCAGCCAATCCGGGACTAGCGGGAGTAATGAGCAGTTCTTCGGGCCAGGGACACGGCTCACCGTGCTAG	GCAGCCAGAAGACTCAGCCCTGTATCTCTGCGCCAGCAGCCAA---GGGACTAGCGGGAG-AATGAGCAGTTCTTCGGGCCAGGGACACGGCTCACCGTGCTAG	tumor	ChILI_31
30983	0	TRBV4-1	TRBJ2-3	ASSLTKGSTDTQY	GCCAGCAGCCTGACTAAGGGAAGCACAGATACGCAGTAT	TRBD2	23	34	0	57	6.757e-05	4480	1	1	1	NA	GCAGCCAGAAGACTCAGCCCTGTATCTCTGCGCCAGCAGCCTGACTAAGGGAAGCACAGATACGCAGTATTTTGGCCCAGGCACCCGGCTGACAGTGCTCG	GCAGCCAGAAGACTCAGCCCTGTATCTCTGCGCCAGCAGCC-GACTA-----AGCACAGATACGCAGTATTTTGGCCCAGGCACCCGGCTGACAGTGCTCG	tumor	ChILI_31
30984	0	TRBV4-1	TRBJ2-1	ASSSLVGRNEQF	GCCAGCAGCTCGCTTGTGGGTCGCAATGAGCAGTTC		14	43	0	57	6.757e-05	4480	1	NA	1	NA	GCAGCCAGAAGACTCAGCCCTGTATCTCTGCGCCAGCAGCTCGCTTGTGGGTCGCAATGAGCAGTTCTTCGGGCCAGGGACACGGCTCACCGTGCTAG	GCAGCCAGAAGACTCAGCCCTGTATCTCTGCGCCAGCAGC--------------CAATGAGCAGTTCTTCGGGCCAGGGACACGGCTCACCGTGCTAG	tumor	ChILI_31
30985	0	TRBV4-1	TRBJ1-1	ASTALTGGAF	GCCAGCACAGCCTTGACAGGGGGAGCTTTC	TRBD1	37	20	0	57	6.757e-05	4480	1	1	1	NA	GCAGCCAGAAGACTCAGCCCTGTATCTCTGCGCCAGCACAGCCTTGACAGGGGGAGCTTTCTTTGGACAAGGCACCAGACTCACAGTTGTAG	GCAGCCAGAAGACTCAGCCCTGTATCTCTGCGCCAGCA-------GACAGGGGGAGCTTTCTTTGGACAAGGCACCAGACTCACAGTTGTAG	tumor	ChILI_31
30986	0	TRBV9	TRBJ2-1	ASSVGSGRASEQF	GCCAGCAGCGTAGGTAGCGGGAGAGCGAGTGAGCAGTTC	TRBD2	33	24	0	57	6.757e-05	4480	1	2	1	NA	CTCTGGAGCTGGGGGACTCAGCTTTGTATTTCTGTGCCAGCAGCGTAGGTAGCGGGAGAGCGAGTGAGCAGTTCTTCGGGCCAGGGACACGGCTCACCGTGCTA	CTCTGGAGCTGGGGGACTCAGCTTTGTATTTCTGTGCCAGCAGCGTAG-TAGCGGGAG------TGAGCAGTTCTTCGGGCCAGGGACACGGCTCACCGTGCTA	tumor	ChILI_31
30987	0	TRBV6-5	TRBJ2-3	SSSYRPSGSPPTDTQY	TCCAGCAGTTACAGGCCTAGCGGATCTCCCCCCACAGATACGCAGTAT	TRBD2	32	25	0.029	57	6.757e-05	4480	1	1	1	NA	CCCAGACATCTGTGTACTTCTGTTCCAGCAGTTACAGGCCTAGCGGATCTCCCCCCACAGATACGCAGTATTTTGGCCCAGGCACCCGGCTGACAGTGCTCG	CCCAGACATCTGTGTACTTCTGTGCCAGCAGTTAC----CTAGCGG---------CACAGATACGCAGTATTTTGGCCCAGGCACCCGGCTGACAGTGCTCG	tumor	ChILI_31
30988	0	TRBV6-5	TRBJ2-1	ASSYGQGNNEQF	GCCAGCAGTTACGGGCAGGGGAACAATGAGCAGTTC	TRBD1	45	12	0	57	6.757e-05	4480	1	1	1	NA	CGGCTGCTCCCTCCCAGACATCTGTGTACTTCTGTGCCAGCAGTTACGGGCAGGGGAACAATGAGCAGTTCTTCGGGCCAGGGACACGGCTCACCGTGCTAG	CGGCTGCTCCCTCCCAGACATCTGTGTACTTCTGTGCCAGCAGTTAC---CAGGGG-ACAATGAGCAGTTCTTCGGGCCAGGGACACGGCTCACCGTGCTAG	tumor	ChILI_31
30989	0	TRBV7-3	TRBJ2-1	ASSLGTSGEQF	GCCAGCAGCTTAGGGACTAGCGGTGAGCAGTTC	TRBD2	35	22	0	57	6.757e-05	4480	1	1	1	NA	CCAGCGCACAGAGCGGGGGGACTCAGCCGTGTATCTCTGTGCCAGCAGCTTAGGGACTAGCGGTGAGCAGTTCTTCGGGCCAGGGACACGGCTCACCGTGCTA	CCAGCGCACAGAGCGGGGGGACTCAGCCGTGTATCTCTGTGCCAGCAGCTTAGGGACTAGCGGTGAGCAGTTCTTCGGGCCAGGGACACGGCTCACCGTGCTA	tumor	ChILI_31
30990	0	TRBV7-2	TRBJ2-1	ASSFLLVEQF	GCCAGCAGCTTTCTCCTAGTTGAGCAGTTC		36	21	0	57	6.757e-05	4480	1	NA	1	NA	CCAGCGCACACAGCAGGAGGACTCGGCCGTGTATCTCTGTGCCAGCAGCTTTCTCCTAGTTGAGCAGTTCTTCGGGCCAGGGACACGGCTCACCGTGCTA	CCAGCGCACACAGCAGGAGGACTCGGCCGTGTATCTCTGTGCCAGCAGCTT---------TGAGCAGTTCTTCGGGCCAGGGACACGGCTCACCGTGCTA	tumor	ChILI_31
30991	0	TRBV11-2	TRBJ2-1	ASTPHLRAQF	GCCAGCACCCCCCACCTTAGGGCGCAGTTC		33	24	0	57	6.757e-05	4480	1	NA	1	NA	GCAAAGCTTGAGGACTCGGCCGTGTATCTCTGTGCCAGCACCCCCCACCTTAGGGCGCAGTTCTTCGGGCCAGGGACACGGCTCACCGTGCTA	GCAAAGCTTGAGGACTCGGCCGTGTATCTCTGTGCCAGCA----------------GCAGTTCTTCGGGCCAGGGACACGGCTCACCGTGCTA	tumor	ChILI_31
30992	0	TRBV15	TRBJ1-4	ASRVFEAINEKLF	GCCAGCAGAGTATTTGAGGCCATTAATGAAAAACTGTTT		1	56	0	57	6.757e-05	4480	2	NA	1	NA	CACCAGGCCTGGGGGACGCAGCCATGTACCTGTGTGCCAGCAGAGTATTTGAGGCCATTAATGAAAAACTGTTTTTTGGCAGTGGAACCCAGCTCTCTGTCTTGG	CACCAGGCCTGGGGGACGCAGCCATGTACCTGTGTGCCA-------------------TAATGAAAAACTGTTTTTTGGCAGTGGAACCCAGCTCTCTGTCTTGG	tumor	ChILI_31
30993	0	TRBV15	TRBJ2-3	ATSRGQDTDTQY	GCCACCAGCAGAGGGCAGGACACAGATACGCAGTAT	TRBD1	40	17	0	57	6.757e-05	4480	2	1	1	NA	CACCAGGCCTGGGGGACGCAGCCATGTACCTGTGTGCCACCAGCAGAGGGCAGGACACAGATACGCAGTATTTTGGCCCAGGCACCCGGCTGACAGTGCTCG	CACCAGGCCTGGGGGACGCAGCCATGTACCTGTGTGCCACCAGC--------GGACACAGATACGCAGTATTTTGGCCCAGGCACCCGGCTGACAGTGCTCG	tumor	ChILI_31
30994	0	TRBV5-4	TRBJ2-1	ASSSTIGGPLSYNEQF	GCCAGCAGCTCAACAATTGGGGGGCCCTTATCCTACAATGAGCAGTTC	TRBD1	32	25	0	57	6.757e-05	4480	1	1	1	NA	GGAGCTGGACGACTCGGCCCTGTATCTCTGTGCCAGCAGCTCAACAATTGGGGGGCCCTTATCCTACAATGAGCAGTTCTTCGGGCCAGGGACACGGCTCACCGTGCTAG	GGAGCTGGACGACTCGGCCCTGTATCTCTGTGCCAGCAGCT---------GGGGGC-----TCCTACAATGAGCAGTTCTTCGGGCCAGGGACACGGCTCACCGTGCTAG	tumor	ChILI_31
30995	0	TRBV5-4	TRBJ2-6	ASSPGVFSGANVLT	GCCAGCAGCCCGGGGGTTTTCTCTGGGGCCAACGTCCTGACT	TRBD2	27	30	0	57	6.757e-05	4480	1	1	1	NA	GGAGCTGGACGACTCGGCCCTGTATCTCTGTGCCAGCAGCCCGGGGGTTTTCTCTGGGGCCAACGTCCTGACTTTCGGGGCCGGCAGCAGGCTGACCGTGCTGG	GGAGCTGGACGACTCGGCCCTGTATCTCTGTGCCAGCAGC-CGGGGG----CTCTGGGGCCAACGTCCTGACTTTCGGGGCCGGCAGCAGGCTGACCGTGCTGG	tumor	ChILI_31
30996	0	TRBV5-4	TRBJ2-1	ASSLDSSSYNEQF	GCCAGCAGCTTAGACTCGAGCTCCTACAATGAGCAGTTC		33	24	0	57	6.757e-05	4480	1	NA	1	NA	GGAGCTGGACGACTCGGCCCTGTATCTCTGTGCCAGCAGCTTAGACTCGAGCTCCTACAATGAGCAGTTCTTCGGGCCAGGGACACGGCTCACCGTGCTAG	GGAGCTGGACGACTCGGCCCTGTATCTCTGTGCCAGCAGCTT---------CTCCTACAATGAGCAGTTCTTCGGGCCAGGGACACGGCTCACCGTGCTAG	tumor	ChILI_31
30997	0	TRBV5-4	TRBJ2-7	ASSYRGLREYEQY	GCCAGCAGCTATAGGGGCTTAAGGGAGTACGAGCAGTAC	TRBD1	23	34	0	57	6.757e-05	4480	1	1	1	NA	GGAGCTGGACGACTCGGCCCTGTATCTCTGTGCCAGCAGCTATAGGGGCTTAAGGGAGTACGAGCAGTACTTCGGGCCGGGCACCAGGCTCACGGTCACAG	GGAGCTGGACGACTCGGCCCTGTATCTCTGTGCCAGCAGCT---GGGGC---------TACGAGCAGTACTTCGGGCCGGGCACCAGGCTCACGGTCACAG	tumor	ChILI_31
30998	0	TRBV5-1	TRBJ2-1	ASSFGDRTINEQF	GCCAGCAGCTTTGGGGACAGAACCATCAATGAGCAGTTC	TRBD1	40	17	0	57	6.757e-05	4480	1	1	1	NA	GGGGACTCGGCCCTTTATCTTTGCGCCAGCAGCTTTGGGGACAGAACCATCAATGAGCAGTTCTTCGGGCCAGGGACACGGCTCACCGTGCTAG	GGGGACTCGGCCCTTTATCTTTGCGCCAGCAGCTT--GGGACAG------CAATGAGCAGTTCTTCGGGCCAGGGACACGGCTCACCGTGCTAG	tumor	ChILI_31
30999	0	TRBV5-1	TRBJ2-3	ASSLGGDTQY	GCCAGCAGCTTGGGGGGAGATACGCAGTAT	TRBD2	32	25	0	57	6.757e-05	4480	1	1	1	NA	GGAGCTGGGGGACTCGGCCCTTTATCTTTGCGCCAGCAGCTTGGGGGGAGATACGCAGTATTTTGGCCCAGGCACCCGGCTGACAGTGCTCG	GGAGCTGGGGGACTCGGCCCTTTATCTTTGCGCCAGCAGCTTGGGGGGAGATACGCAGTATTTTGGCCCAGGCACCCGGCTGACAGTGCTCG	tumor	ChILI_31
31000	0	TRBV20-1	TRBJ2-2	SAELGGTTGELF	AGTGCAGAACTAGGGGGAACCACCGGGGAGCTGTTT	TRBD1	26	31	0	57	6.757e-05	4480	1	1	1	NA	GCCCATCCTGAAGACAGCAGCTTCTACATCTGCAGTGCAGAACTAGGGGGAACCACCGGGGAGCTGTTTTTTGGAGAAGGCTCTAGGCTGACCGTACTGG	GCCCATCCTGAAGACAGCAGCTTCTACATCTGCAGTGC------AGGGGG---CACCGGGGAGCTGTTTTTTGGAGAAGGCTCTAGGCTGACCGTACTGG	tumor	ChILI_31
31001	0	TRBV20-1	TRBJ2-1	STLGTSGANEQF	AGTACCCTCGGGACTAGCGGAGCCAATGAGCAGTTC	TRBD2	21	36	0	57	6.757e-05	4480	1	1	1	NA	GCCCATCCTGAAGACAGCAGCTTCTACATCTGCAGTACCCTCGGGACTAGCGGAGCCAATGAGCAGTTCTTCGGGCCAGGGACACGGCTCACCGTGCTAG	GCCCATCCTGAAGACAGCAGCTTCTACATCTGCAGT------GGGACTAGCGG---CAATGAGCAGTTCTTCGGGCCAGGGACACGGCTCACCGTGCTAG	tumor	ChILI_31
31002	0	TRBV12-3	TRBJ2-1	ASSSGSSYNEQF	GCCAGCAGTAGCGGGAGTTCCTACAATGAGCAGTTC	TRBD2	37	20	0	57	6.757e-05	4480	1	2	1	NA	CAGAACCCAGGGACTCAGCTGTGTACTTCTGTGCCAGCAGTAGCGGGAGTTCCTACAATGAGCAGTTCTTCGGGCCAGGGACACGGCTCACCGTGCTAG	CAGAACCCAGGGACTCAGCTGTGTACTTCTGTGCCAGCAGTAGCGGGAG-TCCTACAATGAGCAGTTCTTCGGGCCAGGGACACGGCTCACCGTGCTAG	tumor	ChILI_31
31003	0	TRBV7-7	TRBJ2-1	ASSRGDSSYNEQF	GCTAGCAGCCGAGGGGATAGCTCCTACAATGAGCAGTTC	TRBD2	35	22	0.021	57	6.757e-05	4480	1	2	1	NA	CAGCGCACAGAGCAGCGGGACTCAGCCATGTATCGCTGTGCTAGCAGCCGAGGGGATAGCTCCTACAATGAGCAGTTCTTCGGGCCAGGGACACGGCTCACCGTGCTAG	CAGCGCACAGAGCAGCGGGACTCAGCCATGTATCGCTGTGCCAGCAGC-GAGGG-----CTCCTACAATGAGCAGTTCTTCGGGCCAGGGACACGGCTCACCGTGCTAG	tumor	ChILI_31
31004	0	TRBV4-2	TRBJ2-7	ASSQASGTYEQY	GCCAGCAGCCAAGCCAGCGGTACCTACGAGCAGTAC	TRBD2	30	27	0	57	6.757e-05	4480	1	1	1	NA	GCAGCCAGAAGACTCGGCCCTGTATCTCTGTGCCAGCAGCCAAGCCAGCGGTACCTACGAGCAGTACTTCGGGCCGGGCACCAGGCTCACGGTCACAG	GCAGCCAGAAGACTCGGCCCTGTATCTCTGTGCCAGCAGCCAAG--AGCGG--CCTACGAGCAGTACTTCGGGCCGGGCACCAGGCTCACGGTCACAG	tumor	ChILI_31
31005	0	TRBV28	TRBJ2-7	ASSNLPTYEQY	GCCAGCAGCAACCTCCCCACCTACGAGCAGTAC	TRBD2	37	20	0	57	6.757e-05	4480	1	2	1	NA	CCGCCAGCACCAACCAGACATCTATGTACCTCTGTGCCAGCAGCAACCTCCCCACCTACGAGCAGTACTTCGGGCCGGGCACCAGGCTCACGGTCACAG	CCGCCAGCACCAACCAGACATCTATGTACCTCTGTGCCAGCAG---CCTCCC--CCTACGAGCAGTACTTCGGGCCGGGCACCAGGCTCACGGTCACAG	tumor	ChILI_31
31006	0	TRBV28	TRBJ2-1	ASHPGRDEQF	GCCAGTCACCCCGGACGGGATGAGCAGTTC	TRBD2	22	35	0	57	6.757e-05	4480	1	2	1	NA	CCGCCAGCACCAACCAGACATCTATGTACCTCTGTGCCAGTCACCCCGGACGGGATGAGCAGTTCTTCGGGCCAGGGACACGGCTCACCGTGCTAG	CCGCCAGCACCAACCAGACATCTATGTACCTCTGTGCCAG----------CGGGATGAGCAGTTCTTCGGGCCAGGGACACGGCTCACCGTGCTAG	tumor	ChILI_31
31007	0	TRBV28	TRBJ2-7	ASGLLLGEQY	GCCAGCGGTCTTCTTCTAGGCGAGCAGTAC		37	20	0	57	6.757e-05	4480	1	NA	1	NA	CCGCCAGCACCAACCAGACATCTATGTACCTCTGTGCCAGCGGTCTTCTTCTAGGCGAGCAGTACTTCGGGCCGGGCACCAGGCTCACGGTCACAG	CCGCCAGCACCAACCAGACATCTATGTACCTCTGTGCCAGC--------------CGAGCAGTACTTCGGGCCGGGCACCAGGCTCACGGTCACAG	tumor	ChILI_31
31008	0	TRBV25-1	TRBJ1-4	ASRQGAIEKLF	GCCAGCAGGCAGGGGGCCATTGAAAAACTGTTT	TRBD1	22	35	0.024	57	6.757e-05	4480	1	1	1	NA	GCCAGGCCCTCTCATACCTCTCAGTACCTCTGTGCCAGCAGGCAGGGGGCCATTGAAAAACTGTTTTTTGGCAGTGGAACCCAGCTCTCTGTCTTGG	GCCAGGCCCTCACATACCTCTCAGTACCTCTGTGCCAGCAG-CAGGGGGC---TGAAAAACTGTTTTTTGGCAGTGGAACCCAGCTCTCTGTCTTGG	tumor	ChILI_31
31009	0	TRBV29-1	TRBJ2-7	SVLLSGRYEQY	AGCGTACTTCTGAGCGGGAGATACGAGCAGTAC	TRBD2	18	38	0	56	6.639e-05	4514	1	2	1	NA	GAGCCCTGAAGACAGCAGCATATATCTCTGCAGCGTACTTCTGAGCGGGAGATACGAGCAGTACTTCGGGCCGGGCACCAGGCTCACGGTCACAG	GAGCCCTGAAGACAGCAGCATATATCTCTGCAGCGT-------AGCGGGAG-TACGAGCAGTACTTCGGGCCGGGCACCAGGCTCACGGTCACAG	tumor	ChILI_31
31010	0	TRBV29-1	TRBJ2-5	SVSTGSEETQY	AGCGTTTCCACAGGGTCGGAAGAGACCCAGTAC	TRBD1	23	33	0	56	6.639e-05	4514	1	1	1	NA	GAGCCCTGAAGACAGCAGCATATATCTCTGCAGCGTTTCCACAGGGTCGGAAGAGACCCAGTACTTCGGGCCAGGCACGCGGCTCCTGGTGCTCG	GAGCCCTGAAGACAGCAGCATATATCTCTGCAGCGTT---ACAGGG----AAGAGACCCAGTACTTCGGGCCAGGCACGCGGCTCCTGGTGCTCG	tumor	ChILI_31
31011	0	TRBV29-1	TRBJ1-1	SVRGQADTEAF	AGCGTCCGGGGACAGGCGGACACTGAAGCTTTC	TRBD1	26	30	0	56	6.639e-05	4514	1	1	1	NA	GAGCCCTGAAGACAGCAGCATATATCTCTGCAGCGTCCGGGGACAGGCGGACACTGAAGCTTTCTTTGGACAAGGCACCAGACTCACAGTTGTAG	GAGCCCTGAAGACAGCAGCATATATCTCTGCAGCGT---GGGACAGG---ACACTGAAGCTTTCTTTGGACAAGGCACCAGACTCACAGTTGTAG	tumor	ChILI_31
31012	0	TRBV29-1	TRBJ1-1	SVEQASNTEAF	AGCGTTGAACAGGCTTCGAACACTGAAGCTTTC	TRBD1	29	27	0	56	6.639e-05	4514	1	1	1	NA	GAGCCCTGAAGACAGCAGCATATATCTCTGCAGCGTTGAACAGGCTTCGAACACTGAAGCTTTCTTTGGACAAGGCACCAGACTCACAGTTGTAG	GAGCCCTGAAGACAGCAGCATATATCTCTGCAGCGTTGAACAGG----GAACACTGAAGCTTTCTTTGGACAAGGCACCAGACTCACAGTTGTAG	tumor	ChILI_31
31013	0	TRBV29-1	TRBJ2-3	SGQQGLDTQY	AGCGGCCAACAGGGGCTCGATACGCAGTAT	TRBD1	36	20	0	56	6.639e-05	4514	1	1	1	NA	GAGCCCTGAAGACAGCAGCATATATCTCTGCAGCGGCCAACAGGGGCTCGATACGCAGTATTTTGGCCCAGGCACCCGGCTGACAGTGCTCG	GAGCCCTGAAGACAGCAGCATATATCTCTGCAGCG----ACAGGGG---GATACGCAGTATTTTGGCCCAGGCACCCGGCTGACAGTGCTCG	tumor	ChILI_31
31014	0	TRBV29-1	TRBJ1-1	SVLDRRTEAF	AGCGTCCTGGACAGGCGAACTGAAGCTTTC	TRBD1	31	25	0	56	6.639e-05	4514	1	1	1	NA	GAGCCCTGAAGACAGCAGCATATATCTCTGCAGCGTCCTGGACAGGCGAACTGAAGCTTTCTTTGGACAAGGCACCAGACTCACAGTTGTAG	GAGCCCTGAAGACAGCAGCATATATCTCTGCAGCGT---GGACAGG---ACTGAAGCTTTCTTTGGACAAGGCACCAGACTCACAGTTGTAG	tumor	ChILI_31
31015	0	TRBV29-1	TRBJ1-1	SVEDLDTEAF	AGCGTTGAAGATCTTGACACTGAAGCTTTC		28	28	0	56	6.639e-05	4514	1	NA	1	NA	GAGCCCTGAAGACAGCAGCATATATCTCTGCAGCGTTGAAGATCTTGACACTGAAGCTTTCTTTGGACAAGGCACCAGACTCACAGTTGTAG	GAGCCCTGAAGACAGCAGCATATATCTCTGCAGCGTTGAAGA-----ACACTGAAGCTTTCTTTGGACAAGGCACCAGACTCACAGTTGTAG	tumor	ChILI_31
31016	0	TRBV29-1	TRBJ2-7	SAAKSVEQY	AGCGCCGCGAAGTCTGTTGAGCAGTAC		27	29	0	56	6.639e-05	4514	3	NA	1	NA	GAGCCCTGAAGACAGCAGCATATATCTCTGCAGCGCCGCGAAGTCTGTTGAGCAGTACTTCGGGCCGGGCACCAGGCTCACGGTCACAG	GAGCCCTGAAGACAGCAGCATATATCTCTGCAGCGC-------------GAGCAGTACTTCGGGCCGGGCACCAGGCTCACGGTCACAG	tumor	ChILI_31
31017	0	TRBV6-1	TRBJ2-1	ASNTGKLLNEQF	GCCAGTAATACAGGGAAACTACTCAATGAGCAGTTC	TRBD1	21	35	0	56	6.639e-05	4514	1	1	1	NA	GCTCCCTCCCAGACATCTGTGTACTTCTGTGCCAGTAATACAGGGAAACTACTCAATGAGCAGTTCTTCGGGCCAGGGACACGGCTCACCGTGCTAG	GCTCCCTCCCAGACATCTGTGTACTTCTGTGCCAG----ACAGGG--------CAATGAGCAGTTCTTCGGGCCAGGGACACGGCTCACCGTGCTAG	tumor	ChILI_31
31018	0	TRBV4-1	TRBJ2-7	ASSQDSEAGHPYEQY	GCCAGCAGCCAAGATTCTGAGGCAGGGCACCCCTACGAGCAGTAC	TRBD1	28	28	0	56	6.639e-05	4514	1	1	1	NA	GCAGCCAGAAGACTCAGCCCTGTATCTCTGCGCCAGCAGCCAAGATTCTGAGGCAGGGCACCCCTACGAGCAGTACTTCGGGCCGGGCACCAGGCTCACGGTCACAG	GCAGCCAGAAGACTCAGCCCTGTATCTCTGCGCCAGCAGCCAAGA--------CAGGG----CCTACGAGCAGTACTTCGGGCCGGGCACCAGGCTCACGGTCACAG	tumor	ChILI_31
31019	0	TRBV4-1	TRBJ1-6	ASGPGTGAETNSPLH	GCCAGCGGTCCCGGGACAGGGGCTGAAACTAATTCACCCCTCCAC	TRBD1	5	51	0	56	6.639e-05	4514	1	1	1	NA	GCAGCCAGAAGACTCAGCCCTGTATCTCTGCGCCAGCGGTCCCGGGACAGGGGCTGAAACTAATTCACCCCTCCACTTTGGGAATGGGACCAGGCTCACTGTGACAG	GCAGCCAGAAGACTCAGCCCTGTATCTCTGCGCCAGC------GGGACAGGGG-------TAATTCACCCCTCCACTTTGGGAATGGGACCAGGCTCACTGTGACAG	tumor	ChILI_31
31020	0	TRBV9	TRBJ2-3	ASSVAAGGRDTQY	GCCAGCAGCGTAGCTGCGGGAGGGCGGGATACGCAGTAT	TRBD2	28	28	0	56	6.639e-05	4514	1	2	1	NA	CTCTGGAGCTGGGGGACTCAGCTTTGTATTTCTGTGCCAGCAGCGTAGCTGCGGGAGGGCGGGATACGCAGTATTTTGGCCCAGGCACCCGGCTGACAGTGCTCG	CTCTGGAGCTGGGGGACTCAGCTTTGTATTTCTGTGCCAGCAGCGTAG--GCGGGAGGG---GATACGCAGTATTTTGGCCCAGGCACCCGGCTGACAGTGCTCG	tumor	ChILI_31
31021	0	TRBV11-2	TRBJ1-4	ASSLGRNNEKLF	GCCAGCAGCTTGGGACGGAATAATGAAAAACTGTTT	TRBD1	9	47	0	56	6.639e-05	4514	1	1	1	NA	GCAAAGCTTGAGGACTCGGCCGTGTATCTCTGTGCCAGCAGCTTGGGACGGAATAATGAAAAACTGTTTTTTGGCAGTGGAACCCAGCTCTCTGTCTTGG	GCAAAGCTTGAGGACTCGGCCGTGTATCTCTGTGCCAGCAGCTTGGGAC----TAATGAAAAACTGTTTTTTGGCAGTGGAACCCAGCTCTCTGTCTTGG	tumor	ChILI_31
31022	0	TRBV15	TRBJ2-7	ATSRPQGNSYEQY	GCCACCAGCAGACCACAGGGGAACTCCTACGAGCAGTAC	TRBD1	22	34	0	56	6.639e-05	4514	2	1	1	NA	CACCAGGCCTGGGGGACGCAGCCATGTACCTGTGTGCCACCAGCAGACCACAGGGGAACTCCTACGAGCAGTACTTCGGGCCGGGCACCAGGCTCACGGTCACAG	CACCAGGCCTGGGGGACGCAGCCATGTACCTGTGTGCCACCAGC-----ACAGGGG--CTCCTACGAGCAGTACTTCGGGCCGGGCACCAGGCTCACGGTCACAG	tumor	ChILI_31
31023	0	TRBV5-4	TRBJ1-2	ASSLEWGGGYT	GCCAGCAGCTTGGAATGGGGGGGGGGCTACACC	TRBD2	55	1	0	56	6.639e-05	4514	1	1	1	NA	GGAGCTGGACGACTCGGCCCTGTATCTCTGTGCCAGCAGCTTGGAATGGGGGGGGGGCTACACCTTCGGTTCGGGGACCAGGTTAACCGTTGTA	GGAGCTGGACGACTCGGCCCTGTATCTCTGTGCCAGCAGCTTGG------GGGGGGGCTACACCTTCGGTTCGGGGACCAGGTTAACCGTTGTA	tumor	ChILI_31
31024	0	TRBV5-1	TRBJ2-1	ASSSGPGTGFGNNEQF	GCCAGCAGCTCCGGTCCCGGGACAGGGTTCGGGAACAATGAGCAGTTC	TRBD1	32	24	0	56	6.639e-05	4514	1	1	1	NA	GGAGCTGGGGGACTCGGCCCTTTATCTTTGCGCCAGCAGCTCCGGTCCCGGGACAGGGTTCGGGAACAATGAGCAGTTCTTCGGGCCAGGGACACGGCTCACCGTGCTA	GGAGCTGGGGGACTCGGCCCTTTATCTTTGCGCCAGCAGCT--------GGGACAGGG-------ACAATGAGCAGTTCTTCGGGCCAGGGACACGGCTCACCGTGCTA	tumor	ChILI_31
31025	0	TRBV5-1	TRBJ2-7	ASSLGLAGGFYEQY	GCCAGCAGCTTGGGACTAGCGGGAGGGTTCTACGAGCAGTAC	TRBD2	30	26	0	56	6.639e-05	4514	1	2	1	NA	GGAGCTGGGGGACTCGGCCCTTTATCTTTGCGCCAGCAGCTTGGGACTAGCGGGAGGGTTCTACGAGCAGTACTTCGGGCCGGGCACCAGGCTCACGGTCACAG	GGAGCTGGGGGACTCGGCCCTTTATCTTTGCGCCAGCAGCTTGGGACTAGCGGGAGGG--CTACGAGCAGTACTTCGGGCCGGGCACCAGGCTCACGGTCACAG	tumor	ChILI_31
31026	0	TRBV5-1	TRBJ2-1	ASSLGATPSYNEQF	GCCAGCAGCTTGGGGGCGACACCCTCCTACAATGAGCAGTTC	TRBD1	26	30	0	56	6.639e-05	4514	1	1	1	NA	GGAGCTGGGGGACTCGGCCCTTTATCTTTGCGCCAGCAGCTTGGGGGCGACACCCTCCTACAATGAGCAGTTCTTCGGGCCAGGGACACGGCTCACCGTGCTAG	GGAGCTGGGGGACTCGGCCCTTTATCTTTGCGCCAGCAGCTTGGGGGC------CTCCTACAATGAGCAGTTCTTCGGGCCAGGGACACGGCTCACCGTGCTAG	tumor	ChILI_31
31027	0	TRBV5-1	TRBJ2-6	ASSKTTGSGANVLT	GCCAGCAGCAAAACAACAGGGTCTGGGGCCAACGTCCTGACT	TRBD1	35	21	0.03	56	6.639e-05	4514	1	1	1	NA	GGGGACTCGGCCCTTTATCTTTCCGCCAGCAGCAAAACAACAGGGTCTGGGGCCAACGTCCTGACTTTCGGGGCCGGCAGCAGGCTGACCGTGCTG	GGGGACTCGGCCCTTTATCTTTGCGCCAGCAGC------ACAGGGTCTGGGGCCAACGTCCTGACTTTCGGGGCCGGCAGCAGGCTGACCGTGCTG	tumor	ChILI_31
31028	0	TRBV5-1	TRBJ2-7	ASSFYRVESYEQY	GCCAGCAGCTTTTACAGGGTAGAGTCCTACGAGCAGTAC	TRBD1	32	24	0	56	6.639e-05	4514	1	1	1	NA	GGAGCTGGGGGACTCGGCCCTTTATCTTTGCGCCAGCAGCTTTTACAGGGTAGAGTCCTACGAGCAGTACTTCGGGCCGGGCACCAGGCTCACGGTCACAG	GGAGCTGGGGGACTCGGCCCTTTATCTTTGCGCCAGCAGCTT--ACAGGG-----TCCTACGAGCAGTACTTCGGGCCGGGCACCAGGCTCACGGTCACAG	tumor	ChILI_31
31029	0	TRBV5-1	TRBJ2-1	ASSLTNPRYNEQF	GCCAGCAGCTTGACTAACCCCCGTTACAATGAGCAGTTC	TRBD2	33	23	0	56	6.639e-05	4514	1	2	1	NA	GGAGCTGGGGGACTCGGCCCTTTATCTTTGCGCCAGCAGCTTGACTAACCCCCGTTACAATGAGCAGTTCTTCGGGCCAGGGACACGGCTCACCGTGCTAG	GGAGCTGGGGGACTCGGCCCTTTATCTTTGCGCCAGCAGCTTGACTA--------TACAATGAGCAGTTCTTCGGGCCAGGGACACGGCTCACCGTGCTAG	tumor	ChILI_31
31030	0	TRBV5-1	TRBJ2-1	ASSLLAGGGWEQF	GCCAGCAGCCTTTTAGCGGGAGGAGGATGGGAGCAGTTC	TRBD2	26	30	0	56	6.639e-05	4514	1	2	1	NA	GGAGCTGGGGGACTCGGCCCTTTATCTTTGCGCCAGCAGCCTTTTAGCGGGAGGAGGATGGGAGCAGTTCTTCGGGCCAGGGACACGGCTCACCGTGCTAG	GGAGCTGGGGGACTCGGCCCTTTATCTTTGCGCCAGCAGC----TAGCGGGAGG-------GAGCAGTTCTTCGGGCCAGGGACACGGCTCACCGTGCTAG	tumor	ChILI_31
31031	0	TRBV5-1	TRBJ2-1	ASSFLAGTNEQF	GCCAGCAGCTTCCTAGCGGGGACCAATGAGCAGTTC	TRBD2	31	25	0	56	6.639e-05	4514	1	1	1	NA	GGAGCTGGGGGACTCGGCCCTTTATCTTTGCGCCAGCAGCTTCCTAGCGGGGACCAATGAGCAGTTCTTCGGGCCAGGGACACGGCTCACCGTGCTAG	GGAGCTGGGGGACTCGGCCCTTTATCTTTGCGCCAGCAGCTT-CTAGCGGGG--CAATGAGCAGTTCTTCGGGCCAGGGACACGGCTCACCGTGCTAG	tumor	ChILI_31
31032	0	TRBV5-1	TRBJ2-1	ASSLKQQGVWEF	GCCAGCAGCTTGAAGCAACAGGGGGTCTGGGAGTTC	TRBD1	36	20	0	56	6.639e-05	4514	1	1	1	NA	GGAGCTGGGGGACTCGGCCCTTTATCTTTGCGCCAGCAGCTTGAAGCAACAGGGGGTCTGGGAGTTCTTCGGGCCAGGGACACGGCTCACCGTGCTAG	GGAGCTGGGGGACTCGGCCCTTTATCTTTGCGCCAGCAGCTTG-----ACAGGGGG------AGTTCTTCGGGCCAGGGACACGGCTCACCGTGCTAG	tumor	ChILI_31
31033	0	TRBV5-1	TRBJ2-4	ASSPPGLSWD	GCCAGCAGCCCGCCGGGACTAAGTTGGGAC	TRBD2	25	31	0	56	6.639e-05	4514	1	1	1	NA	GGAGCTGGGGGACTCGGCCCTTTATCTTTGCGCCAGCAGCCCGCCGGGACTAAGTTGGGACTTCGGCGCCGGGACCCGGCTCTCAGTGCTGG	GGAGCTGGGGGACTCGGCCCTTTATCTTTGCGCCAGCAGC-----GGGACTA-------ACTTCGGCGCCGGGACCCGGCTCTCAGTGCTGG	tumor	ChILI_31
31034	0	TRBV20-1	TRBJ2-1	SARGTSGAAYNEQF	AGTGCTAGGGGGACTAGCGGGGCAGCCTACAATGAGCAGTTC	TRBD2	31	25	0	56	6.639e-05	4514	1	1	1	NA	GCCCATCCTGAAGACAGCAGCTTCTACATCTGCAGTGCTAGGGGGACTAGCGGGGCAGCCTACAATGAGCAGTTCTTCGGGCCAGGGACACGGCTCACCGTGCTAG	GCCCATCCTGAAGACAGCAGCTTCTACATCTGCAGTGCTAG-GGGACTAGCGGGG---CCTACAATGAGCAGTTCTTCGGGCCAGGGACACGGCTCACCGTGCTAG	tumor	ChILI_31
31035	0	TRBV20-1	TRBJ2-7	SAPQGGDRGHEQY	AGTGCCCCTCAGGGCGGGGACAGGGGGCACGAGCAGTAC	TRBD1	28	28	0	56	6.639e-05	4514	1	1	1	NA	GCCCATCCTGAAGACAGCAGCTTCTACATCTGCAGTGCCCCTCAGGGCGGGGACAGGGGGCACGAGCAGTACTTCGGGCCGGGCACCAGGCTCACGGTCACAG	GCCCATCCTGAAGACAGCAGCTTCTACATCTGCAGTGC-----------GGGACAGGGGGCACGAGCAGTACTTCGGGCCGGGCACCAGGCTCACGGTCACAG	tumor	ChILI_31
31036	0	TRBV12-3	TRBJ2-1	ASILGGIRTSGLSSYNEQF	GCCAGCATCCTGGGGGGGATCCGGACTAGCGGGTTGAGCTCCTACAATGAGCAGTTC	TRBD2	23	33	0	56	6.639e-05	4514	1	1	1	NA	CAGAACCCAGGGACTCAGCTGTGTACTTCTGTGCCAGCATCCTGGGGGGGATCCGGACTAGCGGGTTGAGCTCCTACAATGAGCAGTTCTTCGGGCCAGGGACACGGCTCACCGTGCTAG	CAGAACCCAGGGACTCAGCTGTGTACTTCTGTGCCAGCA---------------GGACTAGCGGG-----CTCCTACAATGAGCAGTTCTTCGGGCCAGGGACACGGCTCACCGTGCTAG	tumor	ChILI_31
31037	0	TRBV12-3	TRBJ2-1	ASRPQGAYNEQF	GCCAGCAGGCCACAGGGGGCGTACAATGAGCAGTTC	TRBD1	32	24	0	56	6.639e-05	4514	1	1	1	NA	CAGAACCCAGGGACTCAGCTGTGTACTTCTGTGCCAGCAGGCCACAGGGGGCGTACAATGAGCAGTTCTTCGGGCCAGGGACACGGCTCACCGTGCTAG	CAGAACCCAGGGACTCAGCTGTGTACTTCTGTGCCAGCAG---ACAGGGGGC-TACAATGAGCAGTTCTTCGGGCCAGGGACACGGCTCACCGTGCTAG	tumor	ChILI_31
31038	0	TRBV3-1	TRBJ1-5	ASSQDASGRQPQH	GCCAGCAGCCAAGACGCATCAGGGAGGCAGCCCCAGCAT	TRBD2	25	31	0	56	6.639e-05	4514	1	2	1	NA	GGAGCTTGGTGACTCTGCTGTGTATTTCTGTGCCAGCAGCCAAGACGCATCAGGGAGGCAGCCCCAGCATTTTGGTGATGGGACTCGACTCTCCATCCTAG	GGAGCTTGGTGACTCTGCTGTGTATTTCTGTGCCAGCAGCCAAGA-------GGGAGGCAGCCCCAGCATTTTGGTGATGGGACTCGACTCTCCATCCTAG	tumor	ChILI_31
31039	0	TRBV4-3	TRBJ2-3	ASSQDRGPDTQY	GCCAGCAGCCAAGATAGGGGGCCAGATACGCAGTAT	TRBD1	36	20	0	56	6.639e-05	4514	1	1	1	NA	GCAGCCAGAAGACTCGGCCCTGTATCTCTGCGCCAGCAGCCAAGATAGGGGGCCAGATACGCAGTATTTTGGCCCAGGCACCCGGCTGACAGTGCTCG	GCAGCCAGAAGACTCGGCCCTGTATCTCTGCGCCAGCAGCCAAGA-AGGGGGCCAGATACGCAGTATTTTGGCCCAGGCACCCGGCTGACAGTGCTCG	tumor	ChILI_31
31040	0	TRBV28	TRBJ2-7	ASSFGQGYEQY	GCCAGCAGTTTTGGGCAGGGCTACGAGCAGTAC	TRBD1	27	29	0	56	6.639e-05	4514	1	1	1	NA	CCGCCAGCACCAACCAGACATCTATGTACCTCTGTGCCAGCAGTTTTGGGCAGGGCTACGAGCAGTACTTCGGGCCGGGCACCAGGCTCACGGTCACAG	CCGCCAGCACCAACCAGACATCTATGTACCTCTGTGCCAGCAGTTT----CAGGGCTACGAGCAGTACTTCGGGCCGGGCACCAGGCTCACGGTCACAG	tumor	ChILI_31
31041	0	TRBV28	TRBJ2-7	ASRIDSSYEQY	GCCAGCAGAATCGACAGCTCCTACGAGCAGTAC	TRBD1	23	33	0	56	6.639e-05	4514	1	1	1	NA	CCGCCAGCACCAACCAGACATCTATGTACCTCTGTGCCAGCAGAATCGACAGCTCCTACGAGCAGTACTTCGGGCCGGGCACCAGGCTCACGGTCACAG	CCGCCAGCACCAACCAGACATCTATGTACCTCTGTGCCAGCAG----GACAGCTCCTACGAGCAGTACTTCGGGCCGGGCACCAGGCTCACGGTCACAG	tumor	ChILI_31
31042	0	TRBV25-1	TRBJ2-1	ASTGRGEPVWGEQF	GCCAGCACGGGGAGGGGGGAGCCCGTGTGGGGTGAGCAGTTC	TRBD2	14	42	0	56	6.639e-05	4514	1	2	1	NA	GCCAGGCCCTCACATACCTCTCAGTACCTCTGTGCCAGCACGGGGAGGGGGGAGCCCGTGTGGGGTGAGCAGTTCTTCGGGCCAGGGACACGGCTCACCGTGCTAG	GCCAGGCCCTCACATACCTCTCAGTACCTCTGTGCCAGCA--GGGAGGG----------------TGAGCAGTTCTTCGGGCCAGGGACACGGCTCACCGTGCTAG	tumor	ChILI_31
31043	0	TRBV29-1	TRBJ2-4	SVVARLAKNIQY	AGCGTTGTAGCGAGACTAGCCAAAAACATTCAGTAC	TRBD2	28	27	0	55	6.52e-05	4548	1	1	1	NA	GAGCCCTGAAGACAGCAGCATATATCTCTGCAGCGTTGTAGCGAGACTAGCCAAAAACATTCAGTACTTCGGCGCCGGGACCCGGCTCTCAGTGCTGG	GAGCCCTGAAGACAGCAGCATATATCTCTGCAGCGTTG------GACTAGCCAAAAACATTCAGTACTTCGGCGCCGGGACCCGGCTCTCAGTGCTGG	tumor	ChILI_31
31044	0	TRBV6-1	TRBJ2-7	ASSELVASPTYEQY	GCCAGCAGTGAATTAGTGGCCAGCCCTACCTACGAGCAGTAC		23	32	0	55	6.52e-05	4548	1	NA	1	NA	GCTCCCTCCCAGACATCTGTGTACTTCTGTGCCAGCAGTGAATTAGTGGCCAGCCCTACCTACGAGCAGTACTTCGGGCCGGGCACCAGGCTCACGGTCACAG	GCTCCCTCCCAGACATCTGTGTACTTCTGTGCCAGCAGTGAA----------------CCTACGAGCAGTACTTCGGGCCGGGCACCAGGCTCACGGTCACAG	tumor	ChILI_31
31045	0	TRBV10-3	TRBJ2-1	AISESHGLAGPLSYNEQF	GCCATCAGTGAGTCCCACGGACTAGCGGGACCCCTCTCCTACAATGAGCAGTTC	TRBD2	28	27	0	55	6.52e-05	4548	1	2	1	NA	ACCAGCTCCCAGACATCTGTGTACTTCTGTGCCATCAGTGAGTCCCACGGACTAGCGGGACCCCTCTCCTACAATGAGCAGTTCTTCGGGCCAGGGACACGGCTCACCGTGCTAG	ACCAGCTCCCAGACATCTGTGTACTTCTGTGCCATCAGTGAGTC----GGACTAGCGGGA-----CTCCTACAATGAGCAGTTCTTCGGGCCAGGGACACGGCTCACCGTGCTAG	tumor	ChILI_31
31046	0	TRBV4-1	TRBJ2-3	ASSQEMAGPTDTQY	GCCAGCAGCCAAGAAATGGCAGGACCCACAGATACGCAGTAT		28	27	0	55	6.52e-05	4548	1	NA	1	NA	GCAGCCAGAAGACTCAGCCCTGTATCTCTGCGCCAGCAGCCAAGAAATGGCAGGACCCACAGATACGCAGTATTTTGGCCCAGGCACCCGGCTGACAGTGCTCG	GCAGCCAGAAGACTCAGCCCTGTATCTCTGCGCCAGCAGCCAAGA------------CACAGATACGCAGTATTTTGGCCCAGGCACCCGGCTGACAGTGCTCG	tumor	ChILI_31
31047	0	TRBV9	TRBJ2-1	ASSVEWNYNEQF	GCCAGCAGCGTAGAGTGGAACTACAATGAGCAGTTC		31	24	0	55	6.52e-05	4548	1	NA	1	NA	CTCTGGAGCTGGGGGACTCAGCTTTGTATTTCTGTGCCAGCAGCGTAGAGTGGAACTACAATGAGCAGTTCTTCGGGCCAGGGACACGGCTCACCGTGCTAG	CTCTGGAGCTGGGGGACTCAGCTTTGTATTTCTGTGCCAGCAGCGTAG-------CTACAATGAGCAGTTCTTCGGGCCAGGGACACGGCTCACCGTGCTAG	tumor	ChILI_31
31048	0	TRBV7-3	TRBJ2-1	ASSGLAGGDEQF	GCCAGCAGCGGGCTAGCGGGGGGGGATGAGCAGTTC	TRBD2	44	11	0	55	6.52e-05	4548	1	1	1	NA	CCAGCGCACAGAGCGGGGGGACTCAGCCGTGTATCTCTGTGCCAGCAGCGGGCTAGCGGGGGGGGATGAGCAGTTCTTCGGGCCAGGGACACGGCTCACCGTGCTAG	CCAGCGCACAGAGCGGGGGGACTCAGCCGTGTATCTCTGTGCCAGCAGC---CTAGCGGGGGGG-ATGAGCAGTTCTTCGGGCCAGGGACACGGCTCACCGTGCTAG	tumor	ChILI_31
31049	0	TRBV7-2	TRBJ2-1	ASSFGSGGYNEQF	GCCAGCAGCTTCGGAAGCGGGGGGTACAATGAGCAGTTC	TRBD2	16	39	0	55	6.52e-05	4548	1	1	1	NA	CCAGCGCACACAGCAGGAGGACTCGGCCGTGTATCTCTGTGCCAGCAGCTTCGGAAGCGGGGGGTACAATGAGCAGTTCTTCGGGCCAGGGACACGGCTCACCGTGCTAG	CCAGCGCACACAGCAGGAGGACTCGGCCGTGTATCTCTGTGCCAGCAGCTT----AGCGGGGGGTACAATGAGCAGTTCTTCGGGCCAGGGACACGGCTCACCGTGCTAG	tumor	ChILI_31
31050	0	TRBV5-6	TRBJ2-1	ASSLRREPHNEQF	GCCAGCAGCTTGCGGCGGGAGCCTCACAATGAGCAGTTC	TRBD2	26	29	0	55	6.52e-05	4548	1	2	1	NA	GCTGGGGGACTCGGCCCTCTATCTCTGTGCCAGCAGCTTGCGGCGGGAGCCTCACAATGAGCAGTTCTTCGGGCCAGGGACACGGCTCACCGTGCTAG	GCTGGGGGACTCGGCCCTCTATCTCTGTGCCAGCAGCTTG--GCGGGAG----ACAATGAGCAGTTCTTCGGGCCAGGGACACGGCTCACCGTGCTAG	tumor	ChILI_31
31051	0	TRBV5-6	TRBJ2-1	ASSFWGNEQF	GCCAGCAGCTTTTGGGGAAATGAGCAGTTC		8	47	0	55	6.52e-05	4548	1	NA	1	NA	GGGACTCGGCCCTCTATCTCTGTGCCAGCAGCTTTTGGGGAAATGAGCAGTTCTTCGGGCCAGGGACACGGCTCACCGTGCTAG	GGGACTCGGCCCTCTATCTCTGTGCCAGCAGCTT-------AATGAGCAGTTCTTCGGGCCAGGGACACGGCTCACCGTGCTAG	tumor	ChILI_31
31052	0	TRBV5-4	TRBJ2-3	ASSEGTGGTDTQY	GCCAGCAGCGAAGGGACAGGGGGTACAGATACGCAGTAT	TRBD1	37	18	0	55	6.52e-05	4548	1	1	1	NA	GGAGCTGGACGACTCGGCCCTGTATCTCTGTGCCAGCAGCGAAGGGACAGGGGGTACAGATACGCAGTATTTTGGCCTAGGCACCCGGCTGACAGTGCTCG	GGAGCTGGACGACTCGGCCCTGTATCTCTGTGCCAGCAGC---GGGACAGGGGG-ACAGATACGCAGTATTTTGGCCCAGGCACCCGGCTGACAGTGCTCG	tumor	ChILI_31
31053	0	TRBV5-1	TRBJ2-7	ASSLAGRQGKFYEQY	GCCAGCAGCTTGGCCGGTCGGCAGGGGAAGTTCTACGAGCAGTAC	TRBD1	28	27	0	55	6.52e-05	4548	1	1	1	NA	GGAGCTGGGGGACTCGGCCCTTTATCTTTGCGCCAGCAGCTTGGCCGGTCGGCAGGGGAAGTTCTACGAGCAGTACTTCGGGCCGGGCACCAGGCTCACGGTCACAG	GGAGCTGGGGGACTCGGCCCTTTATCTTTGCGCCAGCAGCTTGG--------CAGGGG-----CTACGAGCAGTACTTCGGGCCGGGCACCAGGCTCACGGTCACAG	tumor	ChILI_31
31054	0	TRBV5-1	TRBJ2-1	ASSLATLPGNEQF	GCCAGCAGCTTGGCTACACTACCAGGCAATGAGCAGTTC		35	20	0	55	6.52e-05	4548	1	NA	1	NA	GGAGCTGGGGGACTCGGCCCTTTATCTTTGCGCCAGCAGCTTGGCTACACTACCAGGCAATGAGCAGTTCTTCGGGCCAGGGACACGGCTCACCGTGCTAG	GGAGCTGGGGGACTCGGCCCTTTATCTTTGCGCCAGCAGCTTGG-------------CAATGAGCAGTTCTTCGGGCCAGGGACACGGCTCACCGTGCTAG	tumor	ChILI_31
31055	0	TRBV5-1	TRBJ2-7	ASSSGGDEQY	GCCAGCAGTTCTGGCGGGGACGAGCAGTAC	TRBD2	22	33	0	55	6.52e-05	4548	1	1	1	NA	GGAGCTGGGGGACTCGGCCCTTTATCTTTGCGCCAGCAGTTCTGGCGGGGACGAGCAGTACTTCGGGCCGGGCACCAGGCTCACGGTCACAG	GGAGCTGGGGGACTCGGCCCTTTATCTTTGCGCCAGCAG-----GCGGGGACGAGCAGTACTTCGGGCCGGGCACCAGGCTCACGGTCACAG	tumor	ChILI_31
31056	0	TRBV12-5	TRBJ2-7	ASGLELTGGTY	GCTAGTGGTTTGGAACTTACAGGAGGGACTTAC	TRBD2	29	26	0	55	6.52e-05	4548	1	1	1	NA	CAGAACCCAGGGACTCAGCTGTGTATTTTTGTGCTAGTGGTTTGGAACTTACAGGAGGGACTTACTTCGGGCCGGGCACCAGGCTCACGGTCACAG	CAGAACCCAGGGACTCAGCTGTGTATTTTTGTGCTAGTGGTTTGG-----------GGGACTTACTTCGGGCCGGGCACCAGGCTCACGGTCACAG	tumor	ChILI_31
31057	0	TRBV20-1	TRBJ2-7	SARNGEQY	AGTGCTAGAAATGGCGAGCAGTAC		23	32	0	55	6.52e-05	4548	1	NA	1	NA	GCCCATCCTGAAGACAGCAGCTTCTACATCTGCAGTGCTAGAAATGGCGAGCAGTACTTCGGGCCGGGCACCAGGCTCACGGTCACAG	GCCCATCCTGAAGACAGCAGCTTCTACATCTGCAGTGCTAGA-----CGAGCAGTACTTCGGGCCGGGCACCAGGCTCACGGTCACAG	tumor	ChILI_31
31058	0	TRBV12-3	TRBJ2-1	ASSFRGGLAVSYNEQF	GCCAGCAGTTTTAGAGGCGGACTAGCGGTTTCCTACAATGAGCAGTTC	TRBD2	21	34	0	55	6.52e-05	4548	1	1	1	NA	CAGAACCCAGGGACTCAGCTGTGTACTTCTGTGCCAGCAGTTTTAGAGGCGGACTAGCGGTTTCCTACAATGAGCAGTTCTTCGGGCCAGGGACACGGCTCACCGTGCTAG	CAGAACCCAGGGACTCAGCTGTGTACTTCTGTGCCAGCAGTTT-------GGACTAGCGG--TCCTACAATGAGCAGTTCTTCGGGCCAGGGACACGGCTCACCGTGCTAG	tumor	ChILI_31
31059	0	TRBV3-1	TRBJ1-2	ASSVGGLQRFIYGYT	GCCAGCAGCGTGGGGGGTCTCCAAAGATTTATCTATGGCTACACC	TRBD2	24	31	0	55	6.52e-05	4548	1	1	1	NA	GGAGCTTGGTGACTCTGCTGTGTATTTCTGTGCCAGCAGCGTGGGGGGTCTCCAAAGATTTATCTATGGCTACACCTTCGGTTCGGGGACCAGGTTAACCGTTGTAG	GGAGCTTGGTGACTCTGCTGTGTATTTCTGTGCCAGCAGC--GGGGGG---------------CTATGGCTACACCTTCGGTTCGGGGACCAGGTTAACCGTTGTAG	tumor	ChILI_31
31060	0	TRBV4-3	TRBJ1-1	ASSQQTGASNEAF	GCCAGCAGCCAACAGACAGGGGCGAGCAATGAAGCTTTC	TRBD1	19	36	0	55	6.52e-05	4548	1	1	1	NA	GCAGCCAGAAGACTCGGCCCTGTATCTCTGCGCCAGCAGCCAACAGACAGGGGCGAGCAATGAAGCTTTCTTTGGACAAGGCACCAGACTCACAGTTGTAG	GCAGCCAGAAGACTCGGCCCTGTATCTCTGCGCCAGCAGCCAA--GACAGGGG-------TGAAGCTTTCTTTGGACAAGGCACCAGACTCACAGTTGTAG	tumor	ChILI_31
31061	0	TRBV28	TRBJ2-5	ASSSLPRDTEETQY	GCCAGCAGTTCCCTCCCCCGGGATACGGAAGAGACCCAGTAC	TRBD2	16	39	0	55	6.52e-05	4548	1	2	1	NA	CCGCCAGCACCAACCAGACATCTATGTACCTCTGTGCCAGCAGTTCCCTCCCCCGGGATACGGAAGAGACCCAGTACTTCGGGCCAGGCACGCGGCTCCTGGTGCTCG	CCGCCAGCACCAACCAGACATCTATGTACCTCTGTGCCAGCAGTT--------CGGGA-----AAGAGACCCAGTACTTCGGGCCAGGCACGCGGCTCCTGGTGCTCG	tumor	ChILI_31
31062	0	TRBV28	TRBJ2-3	ASSHAGAWGSDTQY	GCCAGCAGCCACGCCGGAGCCTGGGGGTCGGATACGCAGTAT	TRBD1	9	46	0	55	6.52e-05	4548	1	1	1	NA	CCGCCAGCACCAACCAGACATCTATGTACCTCTGTGCCAGCAGCCACGCCGGAGCCTGGGGGTCGGATACGCAGTATTTTGGCCCAGGCACCCGGCTGACAGTGCTCG	CCGCCAGCACCAACCAGACATCTATGTACCTCTGTGCCAGCAG--------------GGGGG---GATACGCAGTATTTTGGCCCAGGCACCCGGCTGACAGTGCTCG	tumor	ChILI_31
31063	0	TRBV28	TRBJ2-7	ASSLSGTPYEQY	GCCAGCAGCCTTAGCGGTACCCCCTACGAGCAGTAC	TRBD2	3	52	0	55	6.52e-05	4548	1	1	1	NA	CCGCCAGCACCAACCAGACATCTATGTACCTCTGTGCCAGCAGCCTTAGCGGTACCCCCTACGAGCAGTACTTCGGGCCGGGCACCAGGCTCACGGTCACAG	CCGCCAGCACCAACCAGACATCTATGTACCTCTGTGCCAGCAG---TAGCGG-----CCTACGAGCAGTACTTCGGGCCGGGCACCAGGCTCACGGTCACAG	tumor	ChILI_31
31064	0	TRBV28	TRBJ2-7	ASSWGGGAYEQY	GCCAGCAGTTGGGGCGGGGGGGCCTACGAGCAGTAC	TRBD2	18	37	0	55	6.52e-05	4548	1	1	1	NA	CCGCCAGCACCAACCAGACATCTATGTACCTCTGTGCCAGCAGTTGGGGCGGGGGGGCCTACGAGCAGTACTTCGGGCCGGGCACCAGGCTCACGGTCACAG	CCGCCAGCACCAACCAGACATCTATGTACCTCTGTGCCAGCAGTT---GCGGGGGGGCCTACGAGCAGTACTTCGGGCCGGGCACCAGGCTCACGGTCACAG	tumor	ChILI_31
31065	0	TRBV28	TRBJ2-5	ANQKGDQETQY	GCCAACCAGAAGGGGGACCAAGAGACCCAGTAC	TRBD1	31	24	0.026	55	6.52e-05	4548	1	1	1	NA	CCGCCAGCACCAATCAGACATCTATGTACCTCTGTGCCAACCAGAAGGGGGACCAAGAGACCCAGTACTTCGGGCCAGGCACGCGGCTCCTGGTGCTCG	CCGCCAGCACCAACCAGACATCTATGTACCTCTGTGCCA------AGGGGGACCAAGAGACCCAGTACTTCGGGCCAGGCACGCGGCTCCTGGTGCTCG	tumor	ChILI_31
31066	0	TRBV29-1	TRBJ1-1	SVALGAGATGTEAF	AGCGTTGCCTTAGGGGCAGGGGCGACGGGCACTGAAGCTTTC	TRBD1	29	25	0	54	6.402e-05	4571	1	1	1	NA	GAGCCCTGAAGACAGCAGCATATATCTCTGCAGCGTTGCCTTAGGGGCAGGGGCGACGGGCACTGAAGCTTTCTTTGGACAAGGCACCAGACTCACAGTTGTAG	GAGCCCTGAAGACAGCAGCATATATCTCTGCAGCGTTG---------CAGGGG-------CACTGAAGCTTTCTTTGGACAAGGCACCAGACTCACAGTTGTAG	tumor	ChILI_31
31067	0	TRBV29-1	TRBJ2-5	SVARVGDNQETQY	AGCGTTGCCAGGGTGGGGGACAACCAAGAGACCCAGTAC	TRBD1	22	32	0	54	6.402e-05	4571	1	1	1	NA	GAGCCCTGAAGACAGCAGCATATATCTCTGCAGCGTTGCCAGGGTGGGGGACAACCAAGAGACCCAGTACTTCGGGCCAGGCACGCGGCTCCTGGTGCTCG	GAGCCCTGAAGACAGCAGCATATATCTCTGCAGCGTTG---------GGGACAACCAAGAGACCCAGTACTTCGGGCCAGGCACGCGGCTCCTGGTGCTCG	tumor	ChILI_31
31068	0	TRBV29-1	TRBJ1-1	SVSFSGTGDTEAF	AGCGTTAGTTTTTCCGGGACAGGGGACACTGAAGCTTTC	TRBD1	37	17	0	54	6.402e-05	4571	1	1	1	NA	GAGCCCTGAAGACAGCAGCATATATCTCTGCAGCGTTAGTTTTTCCGGGACAGGGGACACTGAAGCTTTCTTTGGACAAGGCACCAGACTCACAGTTGTAG	GAGCCCTGAAGACAGCAGCATATATCTCTGCAGCGTT---------GGGACAGGGGACACTGAAGCTTTCTTTGGACAAGGCACCAGACTCACAGTTGTAG	tumor	ChILI_31
31069	0	TRBV29-1	TRBJ2-5	SGEGQGVGETQY	AGCGGTGAGGGACAGGGGGTTGGGGAGACCCAGTAC	TRBD1	25	29	0	54	6.402e-05	4571	1	1	1	NA	GAGCCCTGAAGACAGCAGCATATATCTCTGCAGCGGTGAGGGACAGGGGGTTGGGGAGACCCAGTACTTCGGGCCAGGCACGCGGCTCCTGGTGCTCG	GAGCCCTGAAGACAGCAGCATATATCTCTGCAGCG----GGGACAGGGGG-----GAGACCCAGTACTTCGGGCCAGGCACGCGGCTCCTGGTGCTCG	tumor	ChILI_31
31070	0	TRBV29-1	TRBJ2-3	SAKRTGSEDTQY	AGCGCCAAAAGGACAGGGTCTGAAGATACGCAGTAT	TRBD1	25	29	0	54	6.402e-05	4571	3	1	1	NA	GAGCCCTGAAGACAGCAGCATATATCTCTGCAGCGCCAAAAGGACAGGGTCTGAAGATACGCAGTATTTTGGCCCAGGCACCCGGCTGACAGTGCTCG	GAGCCCTGAAGACAGCAGCATATATCTCTGCAGCGC-----GGACAGGG-----AGATACGCAGTATTTTGGCCCAGGCACCCGGCTGACAGTGCTCG	tumor	ChILI_31
31071	0	TRBV29-1	TRBJ1-1	SVSPGRTEAF	AGCGTTAGCCCGGGGCGGACTGAAGCTTTC	TRBD1	26	28	0	54	6.402e-05	4571	1	1	1	NA	GAGCCCTGAAGACAGCAGCATATATCTCTGCAGCGTTAGCCCGGGGCGGACTGAAGCTTTCTTTGGACAAGGCACCAGACTCACAGTTGTAG	GAGCCCTGAAGACAGCAGCATATATCTCTGCAGCGTT-----GGGGC--ACTGAAGCTTTCTTTGGACAAGGCACCAGACTCACAGTTGTAG	tumor	ChILI_31
31072	0	TRBV29-1	TRBJ1-2	SVETEFFGYT	AGCGTTGAGACAGAATTTTTTGGCTACACC	TRBD1	22	32	0	54	6.402e-05	4571	1	1	1	NA	GAGCCCTGAAGACAGCAGCATATATCTCTGCAGCGTTGAGACAGAATTTTTTGGCTACACCTTCGGTTCGGGGACCAGGTTAACCGTTGTAG	GAGCCCTGAAGACAGCAGCATATATCTCTGCAGCGTTGAGACAG-------TGGCTACACCTTCGGTTCGGGGACCAGGTTAACCGTTGTAG	tumor	ChILI_31
31073	0	TRBV6-1	TRBJ2-7	ASSNSYEQY	GCCAGCAGTAATTCCTACGAGCAGTAC		21	33	0	54	6.402e-05	4571	1	NA	1	NA	GCTCCCTCCCAGACATCTGTGTACTTCTGTGCCAGCAGTAATTCCTACGAGCAGTACTTCGGGCCGGGCACCAGGCTCACGGTCACAG	GCTCCCTCCCAGACATCTGTGTACTTCTGTGCCAGCAGT---TCCTACGAGCAGTACTTCGGGCCGGGCACCAGGCTCACGGTCACAG	tumor	ChILI_31
31074	0	TRBV7-9	TRBJ2-7	AGSGVIRGEQY	GCCGGATCCGGCGTTATACGTGGGGAGCAGTAC		21	33	0	54	6.402e-05	4571	1	NA	1	NA	CCAGCGCACAGAGCAGGGGGACTCGGCCATGTATCTCTGTGCCGGATCCGGCGTTATACGTGGGGAGCAGTACTTCGGGCCGGGCACCAGGCTCACGGTCACA	CCAGCGCACAGAGCAGGGGGACTCGGCCATGTATCTCTGTGCC---------------------GAGCAGTACTTCGGGCCGGGCACCAGGCTCACGGTCACA	tumor	ChILI_31
31075	0	TRBV4-1	TRBJ2-5	ASSQVPGQSQETQY	GCCAGCAGCCAAGTCCCCGGACAGTCCCAAGAGACCCAGTAC	TRBD1	27	27	0	54	6.402e-05	4571	1	1	1	NA	GCAGCCAGAAGACTCAGCCCTGTATCTCTGCGCCAGCAGCCAAGTCCCCGGACAGTCCCAAGAGACCCAGTACTTCGGGCCAGGCACGCGGCTCCTGGTGCTCG	GCAGCCAGAAGACTCAGCCCTGTATCTCTGCGCCAGCAGCCAAG-----GGACAG--CCAAGAGACCCAGTACTTCGGGCCAGGCACGCGGCTCCTGGTGCTCG	tumor	ChILI_31
31076	0	TRBV4-1	TRBJ2-4	ASSRLAGLAKNIQY	GCCAGCAGCCGCCTAGCGGGCTTAGCCAAAAACATTCAGTAC	TRBD2	26	28	0	54	6.402e-05	4571	1	1	1	NA	GCAGCCAGAAGACTCAGCCCTGTATCTCTGCGCCAGCAGCCGCCTAGCGGGCTTAGCCAAAAACATTCAGTACTTCGGCGCCGGGACCCGGCTCTCAGTGCTGG	GCAGCCAGAAGACTCAGCCCTGTATCTCTGCGCCAGCAGCC--CTAGCGGG---AGCCAAAAACATTCAGTACTTCGGCGCCGGGACCCGGCTCTCAGTGCTGG	tumor	ChILI_31
31077	0	TRBV4-1	TRBJ2-3	ASSQDLKADTQY	GCCAGCAGCCAAGATCTTAAGGCAGATACGCAGTAT		21	33	0	54	6.402e-05	4571	1	NA	1	NA	GCAGCCAGAAGACTCAGCCCTGTATCTCTGCGCCAGCAGCCAAGATCTTAAGGCAGATACGCAGTATTTTGGCCCAGGCACCCGGCTGACAGTGCTCG	GCAGCCAGAAGACTCAGCCCTGTATCTCTGCGCCAGCAGCCAAGA--------CAGATACGCAGTATTTTGGCCCAGGCACCCGGCTGACAGTGCTCG	tumor	ChILI_31
31078	0	TRBV9	TRBJ1-1	ASSVLGGANTEVF	GCCAGCAGCGTACTGGGGGGGGCGAACACTGAAGTTTTC	TRBD2	20	34	0	54	6.402e-05	4571	1	1	1	NA	CTCTGGAGCTGGGGGACTCAGCTTTGTATTTCTGTGCCAGCAGCGTACTGGGGGGGGCGAACACTGAAGTTTTCTTTGGACAAGGCACCAGACTCACAGTTGTAG	CTCTGGAGCTGGGGGACTCAGCTTTGTATTTCTGTGCCAGCAGCGTA---GGGGGGG-GAACACTGAAGCTTTCTTTGGACAAGGCACCAGACTCACAGTTGTAG	tumor	ChILI_31
31079	0	TRBV7-2	TRBJ2-1	ASSLGGGQYNEQF	GCCAGCAGCTTGGGCGGGGGCCAGTACAATGAGCAGTTC	TRBD2	28	26	0	54	6.402e-05	4571	1	1	1	NA	CCAGCGCACACAGCAGGAGGACTCGGCCGTGTATCTCTGTGCCAGCAGCTTGGGCGGGGGCCAGTACAATGAGCAGTTCTTCGGGCCAGGGACACGGCTCACCGTGCTAG	CCAGCGCACACAGCAGGAGGACTCGGCCGTGTATCTCTGTGCCAGCAGCTT--GCGGGGG----TACAATGAGCAGTTCTTCGGGCCAGGGACACGGCTCACCGTGCTAG	tumor	ChILI_31
31080	0	TRBV11-2	TRBJ2-1	ASSPSYSSYNEQF	GCCAGCAGCCCCAGCTATAGCTCCTACAATGAGCAGTTC		14	40	0	54	6.402e-05	4571	1	NA	1	NA	GCAAAGCTTGAGGACTCGGCCGTGTATCTCTGTGCCAGCAGCCCCAGCTATAGCTCCTACAATGAGCAGTTCTTCGGGCCAGGGACACGGCTCACCGTGCTAG	GCAAAGCTTGAGGACTCGGCCGTGTATCTCTGTGCCAGCAGC-----------CTCCTACAATGAGCAGTTCTTCGGGCCAGGGACACGGCTCACCGTGCTAG	tumor	ChILI_31
31081	0	TRBV5-4	TRBJ2-7	ASSSGRGEQY	GCCAGCAGCTCCGGGAGGGGCGAGCAGTAC	TRBD2	27	27	0	54	6.402e-05	4571	1	2	1	NA	GGAGCTGGACGACTCGGCCCTGTATCTCTGTGCCAGCAGCTCCGGGAGGGGCGAGCAGTACTTCGGGCCGGGCACCAGGCTCACGGTCACAG	GGAGCTGGACGACTCGGCCCTGTATCTCTGTGCCAGCAGCT-CGGGAGGG-CGAGCAGTACTTCGGGCCGGGCACCAGGCTCACGGTCACAG	tumor	ChILI_31
31082	0	TRBV5-1	TRBJ2-7	ASSLSGGRGDYEQY	GCCAGCAGCTTGTCGGGCGGACGTGGAGACTACGAGCAGTAC		32	22	0	54	6.402e-05	4571	1	NA	1	NA	GGAGCTGGGGGACTCGGCCCTTTATCTTTGCGCCAGCAGCTTGTCGGGCGGACGTGGAGACTACGAGCAGTACTTCGGGCCGGGCACCAGGCTCACGGTCACAG	GGAGCTGGGGGACTCGGCCCTTTATCTTTGCGCCAGCAGCTTG-----------------CTACGAGCAGTACTTCGGGCCGGGCACCAGGCTCACGGTCACAG	tumor	ChILI_31
31083	0	TRBV5-1	TRBJ2-7	ASSLEIAGGEQY	GCCAGCAGCTTGGAAATAGCGGGAGGCGAGCAGTAC	TRBD2	30	24	0	54	6.402e-05	4571	1	2	1	NA	GGGGACTCGGCCCTTTATCTTTGCGCCAGCAGCTTGGAAATAGCGGGAGGCGAGCAGTACTTCGGGCCGGGCACCAGGCTCACGGTCACAG	GGGGACTCGGCCCTTTATCTTTGCGCCAGCAGCTTGG---TAGCGGGAGGCGAGCAGTACTTCGGGCCGGGCACCAGGCTCACGGTCACAG	tumor	ChILI_31
31084	0	TRBV5-1	TRBJ2-7	ASSRTEDEQY	GCCAGCAGCCGGACAGAGGACGAGCAGTAC	TRBD1	28	26	0	54	6.402e-05	4571	1	1	1	NA	GGAGCTGGGGGACTCGGCCCTTTATCTTTGCGCCAGCAGCCGGACAGAGGACGAGCAGTACTTCGGGCCGGGCACCAGGCTCACGGTCACAG	GGAGCTGGGGGACTCGGCCCTTTATCTTTGCGCCAGCAGC-GGACAG---ACGAGCAGTACTTCGGGCCGGGCACCAGGCTCACGGTCACAG	tumor	ChILI_31
31085	0	TRBV19	TRBJ2-1	ASSIFRGDGGNEQF	GCCAGTAGTATTTTTCGGGGGGATGGGGGAAATGAGCAGTTC	TRBD2	42	12	0	54	6.402e-05	4571	1	1	1	NA	CGGCCCAAAAGAACCCGACAGCTTTCTATCTCTGTGCCAGTAGTATTTTTCGGGGGGATGGGGGAAATGAGCAGTTCTTCGGGCCAGGGACACGGCTCACCGTGCTAG	CGGCCCAAAAGAACCCGACAGCTTTCTATCTCTGTGCCAGTAGTAT----CGGGGGG--------AATGAGCAGTTCTTCGGGCCAGGGACACGGCTCACCGTGCTAG	tumor	ChILI_31
31086	0	TRBV19	TRBJ2-6	ASSMTGANVLT	GCCAGTAGTATGACTGGGGCCAACGTCCTGACT		33	21	0	54	6.402e-05	4571	1	NA	1	NA	CGGCCCAAAAGAACCCGACAGCTTTCTATCTCTGTGCCAGTAGTATGACTGGGGCCAACGTCCTGACTTTCGGGGCCGGCAGCAGGCTGACCGTGCTGG	CGGCCCAAAAGAACCCGACAGCTTTCTATCTCTGTGCCAGTAGTAT--CTGGGGCCAACGTCCTGACTTTCGGGGCCGGCAGCAGGCTGACCGTGCTGG	tumor	ChILI_31
31087	0	TRBV12-3	TRBJ2-7	ASSPRDFLRQQY	GCCAGCAGTCCCCGGGACTTCCTACGGCAGCAGTAC	TRBD2	22	32	0	54	6.402e-05	4571	1	1	1	NA	CAGAACCCAGGGACTCAGCTGTGTACTTCTGTGCCAGCAGTCCCCGGGACTTCCTACGGCAGCAGTACTTCGGGCCGGGCACCAGGCTCACGGTCACAG	CAGAACCCAGGGACTCAGCTGTGTACTTCTGTGCCAGCAGT----GGGACT---------AGCAGTACTTCGGGCCGGGCACCAGGCTCACGGTCACAG	tumor	ChILI_31
31088	0	TRBV30	TRBJ2-7	AWRPDGYEQY	GCCTGGAGACCGGACGGCTACGAGCAGTAC		30	24	0	54	6.402e-05	4571	1	NA	1	NA	GACTCTGGCTTCTATCTCTGTGCCTGGAGACCGGACGGCTACGAGCAGTACTTCGGGCCGGGCACCAGGCTCACGGTCACAG	GACTCTGGCTTCTATCTCTGTGCCTGGAG---------CTACGAGCAGTACTTCGGGCCGGGCACCAGGCTCACGGTCACAG	tumor	ChILI_31
31089	0	TRBV14	TRBJ2-1	ASSQVRDRGSYNEQF	GCCAGCAGCCAAGTGAGAGACAGGGGCTCCTACAATGAGCAGTTC	TRBD1	30	24	0	54	6.402e-05	4571	1	1	1	NA	GCAGAACTGGAGGATTCTGGAGTTTATTTCTGTGCCAGCAGCCAAGTGAGAGACAGGGGCTCCTACAATGAGCAGTTCTTCGGGCCAGGGACACGGCTCACCGTGCTAG	GCAGAACTGGAGGATTCTGGAGTTTATTTCTGTGCCAGCAGCCAAG-----GACAGGGGCTCCTACAATGAGCAGTTCTTCGGGCCAGGGACACGGCTCACCGTGCTAG	tumor	ChILI_31
31090	0	TRBV1	TRBJ2-7	TSSQDSKPPVGKGHEQY	ACCAGCAGCCAAGATAGTAAACCCCCCGTCGGGAAAGGCCACGAGCAGTAC	TRBD2	28	26	0	54	6.402e-05	4571	1	2	1	NA	GCAGCAAGAAGACTCAGCTGCGTATCTCTGCACCAGCAGCCAAGATAGTAAACCCCCCGTCGGGAAAGGCCACGAGCAGTACTTCGGGCCGGGCACCAGGCTCACGGTCACAG	GCAGCAAGAAGACTCAGCTGCGTATCTCTGCACCAGCAGCCAAGA---------------CGGGA------ACGAGCAGTACTTCGGGCCGGGCACCAGGCTCACGGTCACAG	tumor	ChILI_31
31091	0	TRBV4-3	TRBJ2-1	ASSQDRQGGSSSYNEQF	GCCAGCAGCCAAGATCGACAGGGCGGGTCGAGCTCCTACAATGAGCAGTTC	TRBD1	29	25	0	54	6.402e-05	4571	1	1	1	NA	GCAGCCAGAAGACTCGGCCCTGTATCTCTGCGCCAGCAGCCAAGATCGACAGGGCGGGTCGAGCTCCTACAATGAGCAGTTCTTCGGGCCAGGGACACGGCTCACCGTGCTAG	GCAGCCAGAAGACTCGGCCCTGTATCTCTGCGCCAGCAGCCAAGA--GACAGGG---------CTCCTACAATGAGCAGTTCTTCGGGCCAGGGACACGGCTCACCGTGCTAG	tumor	ChILI_31
31092	0	TRBV4-3	TRBJ2-7	ASSQGLAGGYEQY	GCCAGCAGCCAAGGTCTAGCGGGAGGATACGAGCAGTAC	TRBD2	26	28	0	54	6.402e-05	4571	1	2	1	NA	GCAGCCAGAAGACTCGGCCCTGTATCTCTGCGCCAGCAGCCAAGGTCTAGCGGGAGGATACGAGCAGTACTTCGGGCCGGGCACCAGGCTCACGGTCACAG	GCAGCCAGAAGACTCGGCCCTGTATCTCTGCGCCAGCAGCCAAG--CTAGCGGGAGG-TACGAGCAGTACTTCGGGCCGGGCACCAGGCTCACGGTCACAG	tumor	ChILI_31
31093	0	TRBV4-3	TRBJ2-7	ASSQDGNSYEQY	GCCAGCAGCCAAGATGGCAACTCCTACGAGCAGTAC		17	37	0.022	54	6.402e-05	4571	1	NA	1	NA	GCAGCCAGAAGACTCGCCCCTGTATCTCTGCGCCAGCAGCCAAGATGGCAACTCCTACGAGCAGTACTTCGGGCCGGGCACCAGGCTCACGGTCACAG	GCAGCCAGAAGACTCGGCCCTGTATCTCTGCGCCAGCAGCCAAGA------CTCCTACGAGCAGTACTTCGGGCCGGGCACCAGGCTCACGGTCACAG	tumor	ChILI_31
31094	0	TRBV7-8	TRBJ2-7	ASSSGRGRSYEQY	GCCAGCAGCTCTGGAAGGGGTCGCTCCTACGAGCAGTAC	TRBD1	53	1	0	54	6.402e-05	4571	1	1	1	NA	CCAGCGCACACAGCAGGAGGACTCCGCCGTGTATCTCTGTGCCAGCAGCTCTGGAAGGGGTCGCTCCTACGAGCAGTACTTCGGGCCGGGCACCAGGCTCACGGTCACAG	CCAGCGCACACAGCAGGAGGACTCCGCCGTGTATCTCTGTGCCAGCAGCT-----AGGGG---CTCCTACGAGCAGTACTTCGGGCCGGGCACCAGGCTCACGGTCACAG	tumor	ChILI_31
31095	0	TRBV7-8	TRBJ2-1	ASSLSAWNEQF	GCCAGCAGCTTATCAGCGTGGAATGAGCAGTTC		47	7	0	54	6.402e-05	4571	1	NA	1	NA	CCAGCGCACACAGCAGGAGGACTCCGCCGTGTATCTCTGTGCCAGCAGCTTATCAGCGTGGAATGAGCAGTTCTTCGGGCCAGGGACACGGCTCACCGTGCTA	CCAGCGCACACAGCAGGAGGACTCCGCCGTGTATCTCTGTGCCAGCAGCTTA---------AATGAGCAGTTCTTCGGGCCAGGGACACGGCTCACCGTGCTA	tumor	ChILI_31
31096	0	TRBV10-1	TRBJ2-1	ASSESGGAYNEQF	GCCAGCAGTGAGTCGGGGGGAGCCTACAATGAGCAGTTC	TRBD2	44	10	0	54	6.402e-05	4571	1	1	1	NA	GCCTCCTCCCAGACATCTGTATATTTCTGCGCCAGCAGTGAGTCGGGGGGAGCCTACAATGAGCAGTTCTTCGGGCCAGGGACACGGCTCACCGTGCTAG	GCCTCCTCCCAGACATCTGTATATTTCTGCGCCAGCAGTGAGTCGGGGGG--CCTACAATGAGCAGTTCTTCGGGCCAGGGACACGGCTCACCGTGCTAG	tumor	ChILI_31
31097	0	TRBV28	TRBJ2-1	ASSLSTSGSSYNEQF	GCCAGCAGTTTATCGACTAGCGGAAGCTCCTACAATGAGCAGTTC	TRBD2	28	26	0	54	6.402e-05	4571	1	1	1	NA	CCGCCAGCACCAACCAGACATCTATGTACCTCTGTGCCAGCAGTTTATCGACTAGCGGAAGCTCCTACAATGAGCAGTTCTTCGGGCCAGGGACACGGCTCACCGTGCTAG	CCGCCAGCACCAACCAGACATCTATGTACCTCTGTGCCAGCAGTTTAT-GACTAGCGG---CTCCTACAATGAGCAGTTCTTCGGGCCAGGGACACGGCTCACCGTGCTAG	tumor	ChILI_31
31098	0	TRBV28	TRBJ2-7	ASSSPSNRAWEQY	GCCAGCAGTTCACCAAGCAACAGGGCGTGGGAGCAGTAC	TRBD1	31	23	0	54	6.402e-05	4571	1	1	1	NA	CCGCCAGCACCAACCAGACATCTATGTACCTCTGTGCCAGCAGTTCACCAAGCAACAGGGCGTGGGAGCAGTACTTCGGGCCGGGCACCAGGCTCACGGTCACAG	CCGCCAGCACCAACCAGACATCTATGTACCTCTGTGCCAGCAGTT---------ACAGGG-----GAGCAGTACTTCGGGCCGGGCACCAGGCTCACGGTCACAG	tumor	ChILI_31
31099	0	TRBV29-1	TRBJ1-1	SEQQGENTEAF	AGCGAGCAACAGGGGGAGAACACTGAAGCTTTC	TRBD1	15	38	0	53	6.283e-05	4604	1	1	1	NA	GAGCCCTGAAGACAGCAGCATATATCTCTGCAGCGAGCAACAGGGGGAGAACACTGAAGCTTTCTTTGGACAAGGCACCAGACTCACAGTTGTAG	GAGCCCTGAAGACAGCAGCATATATCTCTGCAGCG----ACAGGGGG-GAACACTGAAGCTTTCTTTGGACAAGGCACCAGACTCACAGTTGTAG	tumor	ChILI_31
31100	0	TRBV29-1	TRBJ2-5	SAWTSGETQY	AGCGCCTGGACTAGCGGAGAGACCCAGTAC	TRBD2	25	28	0	53	6.283e-05	4604	3	1	1	NA	GAGCCCTGAAGACAGCAGCATATATCTCTGCAGCGCCTGGACTAGCGGAGAGACCCAGTACTTCGGGCCAGGCACGCGGCTCCTGGTGCTCG	GAGCCCTGAAGACAGCAGCATATATCTCTGCAGCGC--GGACTAGCGGAGAGACCCAGTACTTCGGGCCAGGCACGCGGCTCCTGGTGCTCG	tumor	ChILI_31
31101	0	TRBV29-1	TRBJ1-2	SGDRGGGYT	AGCGGCGACAGGGGGGGCGGCTACACC	TRBD1	13	40	0	53	6.283e-05	4604	1	1	1	NA	GAGCCCTGAAGACAGCAGCATATATCTCTGCAGCGGCGACAGGGGGGGCGGCTACACCTTCGGTTCGGGGACCAGGTTAACCGTTGTAG	GAGCCCTGAAGACAGCAGCATATATCTCTGCAGCG--GACAGGGGG---GGCTACACCTTCGGTTCGGGGACCAGGTTAACCGTTGTAG	tumor	ChILI_31
31102	0	TRBV6-1	TRBJ2-1	ASNQGFEQF	GCCAGCAACCAGGGGTTTGAGCAGTTC	TRBD1	27	26	0.027	53	6.283e-05	4604	1	1	1	NA	GCTCCCTCCCAGACATCTGTGTACTTCCGTGCCAGCAACCAGGGGTTTGAGCAGTTCTTCGGGCCAGGGACACGGCTCACCGTGCTAG	GCTCCCTCCCAGACATCTGTGTACTTCTGTGCCAGCA--CAGGGG--TGAGCAGTTCTTCGGGCCAGGGACACGGCTCACCGTGCTAG	tumor	ChILI_31
31103	0	TRBV10-3	TRBJ2-1	AISDAGGDNEQF	GCCATCAGTGATGCGGGAGGGGACAATGAGCAGTTC	TRBD2	17	36	0	53	6.283e-05	4604	1	2	1	NA	ACCAGCTCCCAGACATCTGTGTACTTCTGTGCCATCAGTGATGCGGGAGGGGACAATGAGCAGTTCTTCGGGCCAGGGACACGGCTCACCGTGCTAG	ACCAGCTCCCAGACATCTGTGTACTTCTGTGCCATCAGTGA-GCGGGAGGG-ACAATGAGCAGTTCTTCGGGCCAGGGACACGGCTCACCGTGCTAG	tumor	ChILI_31
31104	0	TRBV4-1	TRBJ2-3	ASSQDGFYTDTQY	GCCAGCAGCCAAGACGGCTTCTACACAGATACGCAGTAT		39	14	0	53	6.283e-05	4604	1	NA	1	NA	GCAGCCAGAAGACTCAGCCCTGTATCTCTGCGCCAGCAGCCAAGACGGCTTCTACACAGATACGCAGTATTTTGGCCCAGGCACCCGGCTGACAGTGCTCG	GCAGCCAGAAGACTCAGCCCTGTATCTCTGCGCCAGCAGCCAAGA---------CACAGATACGCAGTATTTTGGCCCAGGCACCCGGCTGACAGTGCTCG	tumor	ChILI_31
31105	0	TRBV4-1	TRBJ2-3	ASSQEGLTDTQY	GCCAGCAGCCAAGAGGGGCTCACAGATACGCAGTAT	TRBD1	21	32	0	53	6.283e-05	4604	1	1	1	NA	GCAGCCAGAAGACTCAGCCCTGTATCTCTGCGCCAGCAGCCAAGAGGGGCTCACAGATACGCAGTATTTTGGCCCAGGCACCCGGCTGACAGTGCTCG	GCAGCCAGAAGACTCAGCCCTGTATCTCTGCGCCAGCAGCCAAGAGGGGC-CACAGATACGCAGTATTTTGGCCCAGGCACCCGGCTGACAGTGCTCG	tumor	ChILI_31
31106	0	TRBV9	TRBJ2-7	ASSVDEFGLEGIDEQY	GCCAGCAGCGTAGACGAGTTTGGACTAGAAGGAATCGACGAGCAGTAC	TRBD2	26	27	0	53	6.283e-05	4604	1	1	1	NA	CTCTGGAGCTGGGGGACTCAGCTTTGTATTTCTGTGCCAGCAGCGTAGACGAGTTTGGACTAGAAGGAATCGACGAGCAGTACTTCGGGCCGGGCACCAGGCTCACGGTCACAG	CTCTGGAGCTGGGGGACTCAGCTTTGTATTTCTGTGCCAGCAGCGTAG--------GGACTAG---------ACGAGCAGTACTTCGGGCCGGGCACCAGGCTCACGGTCACAG	tumor	ChILI_31
31107	0	TRBV9	TRBJ1-1	ASSSWGGQGGTEAF	GCCAGCAGCTCCTGGGGGGGACAGGGGGGCACTGAAGCTTTC	TRBD1	40	13	0	53	6.283e-05	4604	1	1	1	NA	CTCTGGAGCTGGGGGACTCAGCTTTGTATTTCTGTGCCAGCAGCTCCTGGGGGGGACAGGGGGGCACTGAAGCTTTCTTTGGACAAGGCACCAGACTCACAGTTGTAG	CTCTGGAGCTGGGGGACTCAGCTTTGTATTTCTGTGCCAGCAGC--------GGGACAGGGGG-CACTGAAGCTTTCTTTGGACAAGGCACCAGACTCACAGTTGTAG	tumor	ChILI_31
31108	0	TRBV9	TRBJ2-2	ASSVVPGTTGELF	GCCAGCAGCGTAGTCCCGGGAACAACCGGGGAGCTGTTT	TRBD2	28	25	0	53	6.283e-05	4604	1	2	1	NA	CTCTGGAGCTGGGGGACTCAGCTTTGTATTTCTGTGCCAGCAGCGTAGTCCCGGGAACAACCGGGGAGCTGTTTTTTGGAGAAGGCTCTAGGCTGACCGTACTG	CTCTGGAGCTGGGGGACTCAGCTTTGTATTTCTGTGCCAGCAGCGTAG---CGGGA---ACCGGGGAGCTGTTTTTTGGAGAAGGCTCTAGGCTGACCGTACTG	tumor	ChILI_31
31109	0	TRBV7-2	TRBJ2-1	ASSPTLDNEQF	GCCAGCAGCCCGACTTTAGATAATGAGCAGTTC		34	19	0	53	6.283e-05	4604	1	NA	1	NA	CCAGCGCACACAGCAGGAGGACTCGGCCGTGTATCTCTGTGCCAGCAGCCCGACTTTAGATAATGAGCAGTTCTTCGGGCCAGGGACACGGCTCACCGTGCTAG	CCAGCGCACACAGCAGGAGGACTCGGCCGTGTATCTCTGTGCCAGCAGC------------AATGAGCAGTTCTTCGGGCCAGGGACACGGCTCACCGTGCTAG	tumor	ChILI_31
31110	0	TRBV6-2	TRBJ2-5	ASSPRTGGKETQY	GCCAGCAGTCCCCGGACAGGAGGGAAAGAGACCCAGTAC	TRBD1	17	36	0	53	6.283e-05	4604	1	1	1	NA	GCTCCCTCCCAAACATCTGTGTACTTCTGTGCCAGCAGTCCCCGGACAGGAGGGAAAGAGACCCAGTACTTCGGGCCAGGCACGCGGCTCCTGGTGCTCG	GCTCCCTCCCAAACATCTGTGTACTTCTGTGCCAGCAGT----GGACAGG-----AAGAGACCCAGTACTTCGGGCCAGGCACGCGGCTCCTGGTGCTCG	tumor	ChILI_31
31111	0	TRBV6-2	TRBJ2-7	ASSRQGVAYEQY	GCCAGCAGTCGACAGGGTGTAGCCTACGAGCAGTAC	TRBD1	23	30	0	53	6.283e-05	4604	1	1	1	NA	GCTCCCTCCCAAACATCTGTGTACTTCTGTGCCAGCAGTCGACAGGGTGTAGCCTACGAGCAGTACTTCGGCCCGGGCACCAGGCTCACGGTCACA	GCTCCCTCCCAAACATCTGTGTACTTCTGTGCCAGCAGT-GACAGGG-----CCTACGAGCAGTACTTCGGGCCGGGCACCAGGCTCACGGTCACA	tumor	ChILI_31
31112	0	TRBV6-2	TRBJ2-7	ASSPPDYEQY	GCCAGCAGTCCCCCCGACTACGAGCAGTAC		19	34	0	53	6.283e-05	4604	1	NA	1	NA	GCTCCCTCCCAAACATCTGTGTACTTCTGTGCCAGCAGTCCCCCCGACTACGAGCAGTACTTCGGGCCGGGCACCAGGCTCACGGTCACAG	GCTCCCTCCCAAACATCTGTGTACTTCTGTGCCAGCAGT--------CTACGAGCAGTACTTCGGGCCGGGCACCAGGCTCACGGTCACAG	tumor	ChILI_31
31113	0	TRBV5-1	TRBJ2-7	ASSPRSGRAEEQY	GCCAGCAGCCCACGAAGCGGGAGGGCAGAGGAGCAGTAC	TRBD2	28	25	0	53	6.283e-05	4604	1	2	1	NA	GGAGCTGGGGGACTCGGCCCTTTATCTTTGCGCCAGCAGCCCACGAAGCGGGAGGGCAGAGGAGCAGTACTTCGGGCCGGGCACCAGGCTCACGGTCACAG	GGAGCTGGGGGACTCGGCCCTTTATCTTTGCGCCAGCAGC------AGCGGGAGGG-----GAGCAGTACTTCGGGCCGGGCACCAGGCTCACGGTCACAG	tumor	ChILI_31
31114	0	TRBV5-1	TRBJ2-4	ASSPSEGPKNIQY	GCCAGCAGCCCCTCGGAGGGTCCCAAAAACATTCAGTAC	TRBD2	30	23	0	53	6.283e-05	4604	1	2	1	NA	GGAGCTGGGGGACTCGGCCCTTTATCTTTGCGCCAGCAGCCCCTCGGAGGGTCCCAAAAACATTCAGTACTTCGGCGCCGGGACCCGGCTCTCAGTGCTGG	GGAGCTGGGGGACTCGGCCCTTTATCTTTGCGCCAGCAGC-----GGAGGG--CCAAAAACATTCAGTACTTCGGCGCCGGGACCCGGCTCTCAGTGCTGG	tumor	ChILI_31
31115	0	TRBV19	TRBJ2-1	ASSIGQSYNEQF	GCCAGTAGTATAGGACAGTCCTACAATGAGCAGTTC	TRBD1	24	29	0	53	6.283e-05	4604	1	1	1	NA	CGGCCCAAAAGAACCCGACAGCTTTCTATCTCTGTGCCAGTAGTATAGGACAGTCCTACAATGAGCAGTTCTTCGGGCCAGGGACACGGCTCACCGTGCTAG	CGGCCCAAAAGAACCCGACAGCTTTCTATCTCTGTGCCAGTAGTATAGGACAGTCCTACAATGAGCAGTTCTTCGGGCCAGGGACACGGCTCACCGTGCTAG	tumor	ChILI_31
31116	0	TRBV18	TRBJ2-5	ASSPGMQETQY	GCCAGCTCACCAGGGATGCAAGAGACCCAGTAC	TRBD1	27	26	0	53	6.283e-05	4604	1	1	1	NA	CCAGCAGGTAGTGCGAGGAGATTCGGCAGCTTATTTCTGTGCCAGCTCACCAGGGATGCAAGAGACCCAGTACTTCGGGCCAGGCACGCGGCTCCTGGTGCTCG	CCAGCAGGTAGTGCGAGGAGATTCGGCAGCTTATTTCTGTGCCAGCTCACCAGGG---CAAGAGACCCAGTACTTCGGGCCAGGCACGCGGCTCCTGGTGCTCG	tumor	ChILI_31
31117	0	TRBV20-1	TRBJ2-1	SARPLLREGFDEQF	AGTGCTAGACCCCTTTTGCGGGAGGGGTTCGATGAGCAGTTC	TRBD2	24	29	0.024	53	6.283e-05	4604	1	2	1	NA	GCCCATCCTGAACACAGCAGCTTCTACATCTGCAGTGCTAGACCCCTTTTGCGGGAGGGGTTCGATGAGCAGTTCTTCGGGCCAGGGACACGGCTCACCGTGCTAG	GCCCATCCTGAAGACAGCAGCTTCTACATCTGCAGTGCTAGA--------GCGGGAGGG-----ATGAGCAGTTCTTCGGGCCAGGGACACGGCTCACCGTGCTAG	tumor	ChILI_31
31118	0	TRBV20-1	TRBJ1-1	SASGPRGTDTEAF	AGTGCTAGCGGACCCAGGGGGACGGACACTGAAGCTTTC	TRBD1	31	22	0	53	6.283e-05	4604	1	1	1	NA	GCCCATCCTGAAGACAGCAGCTTCTACATCTGCAGTGCTAGCGGACCCAGGGGGACGGACACTGAAGCTTTCTTTGGACAAGGCACCAGACTCACAGTTGTA	GCCCATCCTGAAGACAGCAGCTTCTACATCTGCAGTGCTAG------CAGGGGG----ACACTGAAGCTTTCTTTGGACAAGGCACCAGACTCACAGTTGTA	tumor	ChILI_31
31119	0	TRBV20-1	TRBJ2-1	SARRASGEQF	AGTGCTAGAAGGGCTAGCGGTGAGCAGTTC	TRBD2	23	30	0	53	6.283e-05	4604	1	1	1	NA	GCCCATCCTGAAGACAGCAGCTTCTACATCTGCAGTGCTAGAAGGGCTAGCGGTGAGCAGTTCTTCGGGCCAGGGACACGGCTCACCGTGCTAG	GCCCATCCTGAAGACAGCAGCTTCTACATCTGCAGTGCTAGA----CTAGCGGTGAGCAGTTCTTCGGGCCAGGGACACGGCTCACCGTGCTAG	tumor	ChILI_31
31120	0	TRBV3-1	TRBJ1-2	ASSQVPSLTGHHGYT	GCCAGCAGCCAAGTCCCCTCCCTGACAGGGCACCATGGCTACACC	TRBD1	47	6	0	53	6.283e-05	4604	1	1	1	NA	GGAGCTTGGTGACTCTGCTGTGTATTTCTGTGCCAGCAGCCAAGTCCCCTCCCTGACAGGGCACCATGGCTACACCTTCGGTTCGGGGACCAGGTTAACCGTTGTAG	GGAGCTTGGTGACTCTGCTGTGTATTTCTGTGCCAGCAGCCAAG----------GACAGGG----ATGGCTACACCTTCGGTTCGGGGACCAGGTTAACCGTTGTAG	tumor	ChILI_31
31121	0	TRBV3-1	TRBJ1-5	ASSQDLTVNQPQH	GCCAGCAGCCAAGACCTGACAGTAAATCAGCCCCAGCAT	TRBD1	7	46	0	53	6.283e-05	4604	1	1	1	NA	GGAGCTTGGTGACTCTGCTGTGTATTTCTGTGCCAGCAGCCAAGACCTGACAGTAAATCAGCCCCAGCATTTTGGTGATGGGACTCGACTCTCCATCCTAG	GGAGCTTGGTGACTCTGCTGTGTATTTCTGTGCCAGCAGCCAAGA---GACAG--AATCAGCCCCAGCATTTTGGTGATGGGACTCGACTCTCCATCCTAG	tumor	ChILI_31
31122	0	TRBV4-2	TRBJ2-1	ASSPKGEGSGLAGGRNEQF	GCCAGCAGCCCCAAGGGGGAGGGTTCTGGACTAGCGGGAGGGCGAAATGAGCAGTTC	TRBD2	26	27	0	53	6.283e-05	4604	1	2	1	NA	GCAGCCAGAAGACTCGGCCCTGTATCTCTGTGCCAGCAGCCCCAAGGGGGAGGGTTCTGGACTAGCGGGAGGGCGAAATGAGCAGTTCTTCGGGCCAGGGACACGGCTCACCGTGCTAG	GCAGCCAGAAGACTCGGCCCTGTATCTCTGTGCCAGCAGCC-----------------GGACTAGCGGGAGGG---AATGAGCAGTTCTTCGGGCCAGGGACACGGCTCACCGTGCTAG	tumor	ChILI_31
31123	0	TRBV4-2	TRBJ2-3	ASSQVGKGAVTDTQY	GCCAGCAGCCAAGTCGGAAAGGGGGCGGTCACAGATACGCAGTAT	TRBD1	34	19	0	53	6.283e-05	4604	1	1	1	NA	GCAGCCAGAAGACTCGGCCCTGTATCTCTGTGCCAGCAGCCAAGTCGGAAAGGGGGCGGTCACAGATACGCAGTATTTTGGCCCAGGCACCCGGCTGACAGTGCTCG	GCAGCCAGAAGACTCGGCCCTGTATCTCTGTGCCAGCAGCCAAG------AGGGGGC---CACAGATACGCAGTATTTTGGCCCAGGCACCCGGCTGACAGTGCTCG	tumor	ChILI_31
31124	0	TRBV4-2	TRBJ2-3	ASSQVVKGATDTQY	GCCAGCAGCCAAGTCGTAAAGGGGGCCACAGATACGCAGTAT	TRBD1	40	13	0.023	53	6.283e-05	4604	1	1	1	NA	GCAGCCAGAAGACTCGGCCCTGCATCTCTGTGCCAGCAGCCAAGTCGTAAAGGGGGCCACAGATACGCAGTATTTTGGCCCAGGCACCCGGCTGACAGTGCTCG	GCAGCCAGAAGACTCGGCCCTGTATCTCTGTGCCAGCAGCCAAG------AGGGGGCCACAGATACGCAGTATTTTGGCCCAGGCACCCGGCTGACAGTGCTCG	tumor	ChILI_31
31125	0	TRBV4-2	TRBJ2-5	ASSQETLPGQETQY	GCCAGCAGCCAAGAGACACTCCCGGGGCAAGAGACCCAGTAC	TRBD1	26	27	0	53	6.283e-05	4604	1	1	1	NA	GCAGCCAGAAGACTCGGCCCTGTATCTCTGTGCCAGCAGCCAAGAGACACTCCCGGGGCAAGAGACCCAGTACTTCGGGCCAGGCACGCGGCTCCTGGTGCTCG	GCAGCCAGAAGACTCGGCCCTGTATCTCTGTGCCAGCAGCCAAGA---------GGGGCAAGAGACCCAGTACTTCGGGCCAGGCACGCGGCTCCTGGTGCTCG	tumor	ChILI_31
31126	0	TRBV14	TRBJ2-3	ASSQAREGTQY	GCCAGCAGCCAAGCGAGGGAGGGTACGCAGTAT	TRBD2	29	24	0	53	6.283e-05	4604	1	2	1	NA	GCAGAACTGGAGGATTCTGGAGTTTATTTCTGTGCCAGCAGCCAAGCGAGGGAGGGTACGCAGTATTTTGGCCCAGGCACCCGGCTGACAGTGCTCG	GCAGAACTGGAGGATTCTGGAGTTTATTTCTGTGCCAGCAGCCAAG---GGGAGGGTACGCAGTATTTTGGCCCAGGCACCCGGCTGACAGTGCTCG	tumor	ChILI_31
31127	0	TRBV28	TRBJ2-1	ASSSLSKREGRYEQF	GCCAGCAGTTCCCTCTCCAAACGGGAGGGCCGGTACGAGCAGTTC	TRBD2	20	33	0	53	6.283e-05	4604	1	2	1	NA	CCGCCAGCACCAACCAGACATCTATGTACCTCTGTGCCAGCAGTTCCCTCTCCAAACGGGAGGGCCGGTACGAGCAGTTCTTCGGGCCAGGGACACGGCTCACCGTGCTAG	CCGCCAGCACCAACCAGACATCTATGTACCTCTGTGCCAGCAGTT-----------CGGGAGGG-------GAGCAGTTCTTCGGGCCAGGGACACGGCTCACCGTGCTAG	tumor	ChILI_31
31128	0	TRBV28	TRBJ2-1	AKLGGLAGGVDEQF	GCCAAACTCGGCGGACTAGCGGGAGGTGTCGATGAGCAGTTC	TRBD2	27	26	0	53	6.283e-05	4604	1	2	1	NA	CCGCCAGCACCAACCAGACATCTATGTACCTCTGTGCCAAACTCGGCGGACTAGCGGGAGGTGTCGATGAGCAGTTCTTCGGGCCAGGGACACGGCTCACCGTGCTAG	CCGCCAGCACCAACCAGACATCTATGTACCTCTGTGCCA--------GGACTAGCGGGAGG-----ATGAGCAGTTCTTCGGGCCAGGGACACGGCTCACCGTGCTAG	tumor	ChILI_31
31129	0	TRBV28	TRBJ2-7	ASSSQGWVGAGEQY	GCCAGCAGCAGTCAGGGTTGGGTGGGAGCCGGCGAGCAGTAC	TRBD1	22	31	0	53	6.283e-05	4604	1	1	1	NA	CCGCCAGCACCAACCAGACATCTATGTACCTCTGTGCCAGCAGCAGTCAGGGTTGGGTGGGAGCCGGCGAGCAGTACTTCGGGCCGGGCACCAGGCTCACGGTCACAG	CCGCCAGCACCAACCAGACATCTATGTACCTCTGTGCCAGCAG----CAGGG---------------CGAGCAGTACTTCGGGCCGGGCACCAGGCTCACGGTCACAG	tumor	ChILI_31
31130	0	TRBV28	TRBJ2-1	ASLPGQWKVEQF	GCCAGTTTACCGGGACAGTGGAAGGTTGAGCAGTTC	TRBD1	30	23	0.025	53	6.283e-05	4604	1	1	1	NA	CCGCCAGCACCAACCAGACATCTATTTACCTCTGTGCCAGTTTACCGGGACAGTGGAAGGTTGAGCAGTTCTTCGGGCCAGGGACACGGCTCACCGTGCTAG	CCGCCAGCACCAACCAGACATCTATGTACCTCTGTGCCAG------GGGACAG--------TGAGCAGTTCTTCGGGCCAGGGACACGGCTCACCGTGCTAG	tumor	ChILI_31
31131	0	TRBV25-1	TRBJ2-1	ASSTLAGGPHNEQF	GCCAGCAGTACGCTAGCGGGAGGGCCTCACAATGAGCAGTTC	TRBD2	32	21	0.024	53	6.283e-05	4604	1	2	1	NA	GCCAGGCCCTCACATACCTCTCAGTACCCCTGTGCCAGCAGTACGCTAGCGGGAGGGCCTCACAATGAGCAGTTCTTCGGGCCAGGGACACGGCTCACCGTGCTA	GCCAGGCCCTCACATACCTCTCAGTACCTCTGTGCCAGCAGT---CTAGCGGGAGGG----ACAATGAGCAGTTCTTCGGGCCAGGGACACGGCTCACCGTGCTA	tumor	ChILI_31
31132	0	TRBV5-6	TRBJ2-5	ASSPAGQGRETQY	GCCAGCAGCCCGGCGGGACAGGGGAGAGAGACCCAGTAC	TRBD1	4	49	0	53	6.283e-05	4604	1	1	1	NA	GCTGGGGGACTCGGCCCTCTATCTCTGTGCCAGCAGCCCGGCGGGACAGGGGAGAGAGACCCAGTACTTCGGGCCAGGCACGCGGCTCCTGGTGCTCG	GCTGGGGGACTCGGCCCTCTATCTCTGTGCCAGCAGC-----GGGACAGGGG--AGAGACCCAGTACTTCGGGCCAGGCACGCGGCTCCTGGTGCTCG	tumor	ChILI_31
31133	0	TRBV29-1	TRBJ2-3	SVELGSTDTQY	AGCGTTGAACTAGGAAGCACAGATACGCAGTAT	TRBD2	25	27	0	52	6.165e-05	4638	1	1	1	NA	GAGCCCTGAAGACAGCAGCATATATCTCTGCAGCGTTGAACTAGGAAGCACAGATACGCAGTATTTTGGCCCAGGCACCCGGCTGACAGTGCTCG	GAGCCCTGAAGACAGCAGCATATATCTCTGCAGCGTTGAACTAG--AGCACAGATACGCAGTATTTTGGCCCAGGCACCCGGCTGACAGTGCTCG	tumor	ChILI_31
31134	0	TRBV29-1	TRBJ2-5	SVGSLTPETQY	AGCGTTGGGTCCCTTACTCCGGAGACCCAGTAC	TRBD1	16	36	0	52	6.165e-05	4638	1	1	1	NA	GAGCCCTGAAGACAGCAGCATATATCTCTGCAGCGTTGGGTCCCTTACTCCGGAGACCCAGTACTTCGGGCCAGGCACGCGGCTCCTGGTGCTCG	GAGCCCTGAAGACAGCAGCATATATCTCTGCAGCGTTG-GTCCC--------GAGACCCAGTACTTCGGGCCAGGCACGCGGCTCCTGGTGCTCG	tumor	ChILI_31
31135	0	TRBV29-1	TRBJ1-1	SVDQRTEAF	AGCGTTGATCAGCGGACTGAAGCTTTC	TRBD2	28	24	0	52	6.165e-05	4638	1	1	1	NA	GAGCCCTGAAGACAGCAGCATATATCTCTGCAGCGTTGATCAGCGGACTGAAGCTTTCTTTGGACAAGGCACCAGACTCACAGTTGTAG	GAGCCCTGAAGACAGCAGCATATATCTCTGCAGCGTTGA--AGCGGACTGAAGCTTTCTTTGGACAAGGCACCAGACTCACAGTTGTAG	tumor	ChILI_31
31136	0	TRBV7-9	TRBJ2-1	ASMLRFGYNEQF	GCCAGTATGTTAAGGTTTGGGTACAATGAGCAGTTC		36	16	0	52	6.165e-05	4638	1	NA	1	NA	CCAGCGCACAGAGCAGGGGGACTCGGCCATGTATCTCTGTGCCAGTATGTTAAGGTTTGGGTACAATGAGCAGTTCTTCGGGCCAGGGACACGGCTCACCGTGCTAG	CCAGCGCACAGAGCAGGGGGACTCGGCCATGTATCTCTGTGCCAG----------------TACAATGAGCAGTTCTTCGGGCCAGGGACACGGCTCACCGTGCTAG	tumor	ChILI_31
31137	0	TRBV10-3	TRBJ2-1	AISEPGLGVNEQF	GCCATCAGTGAGCCGGGACTAGGGGTCAATGAGCAGTTC	TRBD2	21	31	0	52	6.165e-05	4638	1	1	1	NA	ACCAGCTCCCAGACATCTGTGTACTTCTGTGCCATCAGTGAGCCGGGACTAGGGGTCAATGAGCAGTTCTTCGGGCCAGGGACACGGCTCACCGTGCTAG	ACCAGCTCCCAGACATCTGTGTACTTCTGTGCCATCAGTGAG--GGGACTAG----CAATGAGCAGTTCTTCGGGCCAGGGACACGGCTCACCGTGCTAG	tumor	ChILI_31
31138	0	TRBV10-3	TRBJ2-7	AISEVGTEQY	GCCATCAGTGAGGTAGGGACCGAGCAGTAC	TRBD1	17	35	0	52	6.165e-05	4638	1	1	1	NA	ACCAGCTCCCAGACATCTGTGTACTTCTGTGCCATCAGTGAGGTAGGGACCGAGCAGTACTTCGGGCCGGGCACCAGGCTCACGGTCACAG	ACCAGCTCCCAGACATCTGTGTACTTCTGTGCCATCAGTGAG---GGGACCGAGCAGTACTTCGGGCCGGGCACCAGGCTCACGGTCACAG	tumor	ChILI_31
31139	0	TRBV4-1	TRBJ2-7	ASSQVNLVAFDEQY	GCCAGCAGCCAAGTAAATTTGGTCGCCTTCGACGAGCAGTAC		21	31	0	52	6.165e-05	4638	1	NA	1	NA	GCAGCCAGAAGACTCAGCCCTGTATCTCTGCGCCAGCAGCCAAGTAAATTTGGTCGCCTTCGACGAGCAGTACTTCGGGCCGGGCACCAGGCTCACGGTCACAG	GCAGCCAGAAGACTCAGCCCTGTATCTCTGCGCCAGCAGCCAAG------------------ACGAGCAGTACTTCGGGCCGGGCACCAGGCTCACGGTCACAG	tumor	ChILI_31
31140	0	TRBV9	TRBJ2-7	ASSSGSSYEQY	GCCAGCAGCTCTGGCAGCTCCTACGAGCAGTAC		32	20	0	52	6.165e-05	4638	1	NA	1	NA	CTCTGGAGCTGGGGGACTCAGCTTTGTATTTCTGTGCCAGCAGCTCTGGCAGCTCCTACGAGCAGTACTTCGGGCCGGGCACCAGGCTCACGGTCACAG	CTCTGGAGCTGGGGGACTCAGCTTTGTATTTCTGTGCCAGCAGC--------CTCCTACGAGCAGTACTTCGGGCCGGGCACCAGGCTCACGGTCACAG	tumor	ChILI_31
31141	0	TRBV6-4	TRBJ2-1	ASSDTQGVHSEQF	GCCAGCAGTGACACGCAGGGGGTACACTCTGAGCAGTTC	TRBD1	21	31	0.019	52	6.165e-05	4638	1	1	1	NA	GGCGTCTGCTGTACCCTCTCAGACATCTGTGTACTTCTGGGCCAGCAGTGACACGCAGGGGGTACACTCTGAGCAGTTCTTCGGGCCAGGGACACGGCTCACCGTGCTA	GGCGTCTGCTGTACCCTCTCAGACATCTGTGTACTTCTGTGCCAGCAGTGAC---CAGGGGG-------TGAGCAGTTCTTCGGGCCAGGGACACGGCTCACCGTGCTA	tumor	ChILI_31
31142	0	TRBV6-4	TRBJ1-1	ASSEGRNTEAF	GCCAGCAGTGAGGGCAGGAACACTGAAGCTTTC	TRBD2	30	22	0	52	6.165e-05	4638	1	2	1	NA	GGCGTCTGCTGTACCCTCTCAGACATCTGTGTACTTCTGTGCCAGCAGTGAGGGCAGGAACACTGAAGCTTTCTTTGGACAAGGCACCAGACTCACAGTTGTAG	GGCGTCTGCTGTACCCTCTCAGACATCTGTGTACTTCTGTGCCAGCAGTGAGGG---GAACACTGAAGCTTTCTTTGGACAAGGCACCAGACTCACAGTTGTAG	tumor	ChILI_31
31143	0	TRBV5-4	TRBJ2-1	ASSLGPIPDEQF	GCCAGCAGCTTGGGACCCATACCCGATGAGCAGTTC	TRBD2	20	32	0	52	6.165e-05	4638	1	1	1	NA	GGAGCTGGACGACTCGGCCCTGTATCTCTGTGCCAGCAGCTTGGGACCCATACCCGATGAGCAGTTCTTCGGGCCAGGGACACGGCTCACCGTGCTAG	GGAGCTGGACGACTCGGCCCTGTATCTCTGTGCCAGCAGCTTGGGAC---------ATGAGCAGTTCTTCGGGCCAGGGACACGGCTCACCGTGCTAG	tumor	ChILI_31
31144	0	TRBV5-1	TRBJ2-7	ASSLSGAGVSNEQY	GCCAGCAGCTTGTCGGGAGCGGGAGTAAGTAACGAGCAGTAC	TRBD2	38	14	0	52	6.165e-05	4638	1	2	1	NA	GGAGCTGGGGGACTCGGCCCTTTATCTTTGCGCCAGCAGCTTGTCGGGAGCGGGAGTAAGTAACGAGCAGTACTTCGGGCCGGGCACCAGGCTCACGGTCACAG	GGAGCTGGGGGACTCGGCCCTTTATCTTTGCGCCAGCAGCTTG-----AGCGGGAG------ACGAGCAGTACTTCGGGCCGGGCACCAGGCTCACGGTCACAG	tumor	ChILI_31
31145	0	TRBV5-1	TRBJ2-7	ASSNRDGVSYEQY	GCCAGCAGTAATCGGGACGGCGTCTCCTACGAGCAGTAC	TRBD1	27	25	0	52	6.165e-05	4638	1	1	1	NA	GGAGCTGGGGGACTCGGCCCTTTATCTTTGCGCCAGCAGTAATCGGGACGGCGTCTCCTACGAGCAGTACTTCGGGCCGGGCACCAGGCTCACGGTCACAG	GGAGCTGGGGGACTCGGCCCTTTATCTTTGCGCCAGCAG-----GGGAC-----CTCCTACGAGCAGTACTTCGGGCCGGGCACCAGGCTCACGGTCACAG	tumor	ChILI_31
31146	0	TRBV5-1	TRBJ2-7	ASSLGYGSYEQY	GCCAGCAGCTTGGGTTACGGATCCTACGAGCAGTAC		31	21	0	52	6.165e-05	4638	1	NA	1	NA	GGAGCTGGGGGACTCGGCCCTTTATCTTTGCGCCAGCAGCTTGGGTTACGGATCCTACGAGCAGTACTTCGGGCCGGGCACCAGGCTCACGGTCACAG	GGAGCTGGGGGACTCGGCCCTTTATCTTTGCGCCAGCAGCTTGG--------TCCTACGAGCAGTACTTCGGGCCGGGCACCAGGCTCACGGTCACAG	tumor	ChILI_31
31147	0	TRBV5-1	TRBJ2-1	ASSLSLYEQF	GCCAGCAGCCTCTCGTTGTATGAGCAGTTC		21	31	0	52	6.165e-05	4638	1	NA	1	NA	GGAGCTGGGGGACTCGGCCCTTTATCTTTGCGCCAGCAGCCTCTCGTTGTATGAGCAGTTCTTCGGGCCAGGGACACGGCTCACCGTGCTAG	GGAGCTGGGGGACTCGGCCCTTTATCTTTGCGCCAGCAGC----------ATGAGCAGTTCTTCGGGCCAGGGACACGGCTCACCGTGCTAG	tumor	ChILI_31
31148	0	TRBV19	TRBJ2-1	ASRPDRSSYNEQF	GCCAGTCGACCCGACCGGAGCTCCTACAATGAGCAGTTC		35	17	0	52	6.165e-05	4638	1	NA	1	NA	CGGCCCAAAAGAACCCGACAGCTTTCTATCTCTGTGCCAGTCGACCCGACCGGAGCTCCTACAATGAGCAGTTCTTCGGGCCAGGGACACGGCTCACCGTGCTAG	CGGCCCAAAAGAACCCGACAGCTTTCTATCTCTGTGCCAGT--------------CTCCTACAATGAGCAGTTCTTCGGGCCAGGGACACGGCTCACCGTGCTAG	tumor	ChILI_31
31149	0	TRBV20-1	TRBJ2-1	SQLRGTAYNEQF	AGTCAACTCCGGGGGACAGCTTACAATGAGCAGTTC	TRBD1	25	27	0	52	6.165e-05	4638	1	1	1	NA	GCCCATCCTGAAGACAGCAGCTTCTACATCTGCAGTCAACTCCGGGGGACAGCTTACAATGAGCAGTTCTTCGGGCCAGGGACACGGCTCACCGTGCTAG	GCCCATCCTGAAGACAGCAGCTTCTACATCTGCAGT---------GGGACAG--TACAATGAGCAGTTCTTCGGGCCAGGGACACGGCTCACCGTGCTAG	tumor	ChILI_31
31150	0	TRBV12-3	TRBJ2-1	ASSLDTSSYNEQF	GCCAGCAGTTTAGACACCAGCTCCTACAATGAGCAGTTC		27	25	0.044	52	6.165e-05	4638	1	NA	1	NA	CAGAACCCAGGGACTCAGCTGTGTACCCCTGTGCCAGCAGTTTAGACACCAGCTCCTACAATGAGCAGTTCTTCGGGCCAGGGACACGGCTCACCGTGCTA	CAGAACCCAGGGACTCAGCTGTGTACTTCTGTGCCAGCAGTTTAG-------CTCCTACAATGAGCAGTTCTTCGGGCCAGGGACACGGCTCACCGTGCTA	tumor	ChILI_31
31151	0	TRBV4-2	TRBJ2-7	ASSPGTDSHRSYEQY	GCCAGCAGCCCAGGGACAGACAGCCATAGGTCCTACGAGCAGTAC	TRBD1	31	21	0	52	6.165e-05	4638	1	1	1	NA	GCAGCCAGAAGACTCGGCCCTGTATCTCTGTGCCAGCAGCCCAGGGACAGACAGCCATAGGTCCTACGAGCAGTACTTCGGGCCGGGCACCAGGCTCACGGTCACAG	GCAGCCAGAAGACTCGGCCCTGTATCTCTGTGCCAGCAGCC--GGGACAG-----------TCCTACGAGCAGTACTTCGGGCCGGGCACCAGGCTCACGGTCACAG	tumor	ChILI_31
31152	0	TRBV4-3	TRBJ2-7	ASSQDLTRGLAAYEQY	GCCAGCAGCCAAGATCTCACCAGAGGACTAGCGGCCTACGAGCAGTAC	TRBD2	30	22	0	52	6.165e-05	4638	1	1	1	NA	GCAGCCAGAAGACTCGGCCCTGTATCTCTGCGCCAGCAGCCAAGATCTCACCAGAGGACTAGCGGCCTACGAGCAGTACTTCGGGCCGGGCACCAGGCTCACGGTCACAG	GCAGCCAGAAGACTCGGCCCTGTATCTCTGCGCCAGCAGCCAAGA----------GGACTAGCGGCCTACGAGCAGTACTTCGGGCCGGGCACCAGGCTCACGGTCACAG	tumor	ChILI_31
31153	0	TRBV7-8	TRBJ2-7	ASSEGTGTYEQY	GCCAGCAGCGAGGGGACAGGGACCTACGAGCAGTAC	TRBD1	50	2	0	52	6.165e-05	4638	1	1	1	NA	CCAGCGCACACAGCAGGAGGACTCCGCCGTGTATCTCTGTGCCAGCAGCGAGGGGACAGGGACCTACGAGCAGTACTTCGGGCCGGGCACCAGGCTCACGGTCACAG	CCAGCGCACACAGCAGGAGGACTCCGCCGTGTATCTCTGTGCCAGCAGC---GGGACAGGG-CCTACGAGCAGTACTTCGGGCCGGGCACCAGGCTCACGGTCACAG	tumor	ChILI_31
31154	0	TRBV28	TRBJ2-7	ASSLRVYEQY	GCCAGCAGTTTAAGGGTCTACGAGCAGTAC		30	22	0	52	6.165e-05	4638	1	NA	1	NA	CCGCCAGCACCAACCAGACATCTATGTACCTCTGTGCCAGCAGTTTAAGGGTCTACGAGCAGTACTTCGGGCCGGGCACCAGGCTCACGGTCACAG	CCGCCAGCACCAACCAGACATCTATGTACCTCTGTGCCAGCAGTTTA-----CTACGAGCAGTACTTCGGGCCGGGCACCAGGCTCACGGTCACAG	tumor	ChILI_31
31155	0	TRBV9	TRBJ2-3	ASSVGGGVTDTQY	GCCAGCAGCGTTGGCGGGGGGGTCACAGATACGCAGTAT	TRBD2	23	29	0	52	6.165e-05	4638	1	1	1	NA	CTCTGGAGCTGGGGGACTCAGCTTTGTATTTCTGTGCCAGCAGCGTTGGCGGGGGGGTCACAGATACGCAGTATTTTGGCCCAGGCACCCGGCTGACAGTGCTCG	CTCTGGAGCTGGGGGACTCAGCTTTGTATTTCTGTGCCAGCAGCGT--GCGGGGGGG-CACAGATACGCAGTATTTTGGCCCAGGCACCCGGCTGACAGTGCTCG	tumor	ChILI_31
31156	0	TRBV28	TRBJ2-7	ASREAGPYSYEQY	GCCAGCAGGGAAGCCGGGCCCTACTCCTACGAGCAGTAC		26	26	0	52	6.165e-05	4638	1	NA	1	NA	CCGCCAGCACCAACCAGACATCTATGTACCTCTGTGCCAGCAGGGAAGCCGGGCCCTACTCCTACGAGCAGTACTTCGGGCCGGGCACCAGGCTCACGGTCACAG	CCGCCAGCACCAACCAGACATCTATGTACCTCTGTGCCAGCAG---------------CTCCTACGAGCAGTACTTCGGGCCGGGCACCAGGCTCACGGTCACAG	tumor	ChILI_31
31157	0	TRBV29-1	TRBJ1-1	SVGDRMNTEAF	AGCGTCGGGGACAGGATGAACACTGAAGCTTTC	TRBD1	27	24	0	51	6.046e-05	4662	1	1	1	NA	GAGCCCTGAAGACAGCAGCATATATCTCTGCAGCGTCGGGGACAGGATGAACACTGAAGCTTTCTTTGGACAAGGCACCAGACTCACAGTTGTAG	GAGCCCTGAAGACAGCAGCATATATCTCTGCAGCGT--GGGACAGG-TGAACACTGAAGCTTTCTTTGGACAAGGCACCAGACTCACAGTTGTAG	tumor	ChILI_31
31158	0	TRBV29-1	TRBJ1-2	SAGTGDYGYT	AGCGCTGGAACAGGGGACTATGGCTACACC	TRBD1	25	26	0	51	6.046e-05	4662	3	1	1	NA	GAGCCCTGAAGACAGCAGCATATATCTCTGCAGCGCTGGAACAGGGGACTATGGCTACACCTTCGGTTCGGGGACCAGGTTAACCGTTGTAG	GAGCCCTGAAGACAGCAGCATATATCTCTGCAGCGC----ACAGGGGACTATGGCTACACCTTCGGTTCGGGGACCAGGTTAACCGTTGTAG	tumor	ChILI_31
31159	0	TRBV6-1	TRBJ2-1	ASSEGSASGRAFAEQF	GCCAGCAGTGAAGGTTCGGCTAGCGGGAGGGCCTTTGCTGAGCAGTTC	TRBD2	29	22	0	51	6.046e-05	4662	1	2	1	NA	GCTCCCTCCCAGACATCTGTGTACTTCTGTGCCAGCAGTGAAGGTTCGGCTAGCGGGAGGGCCTTTGCTGAGCAGTTCTTCGGGCCAGGGACACGGCTCACCGTGCTAG	GCTCCCTCCCAGACATCTGTGTACTTCTGTGCCAGCAGTGAAG------CTAGCGGGAGGG-------TGAGCAGTTCTTCGGGCCAGGGACACGGCTCACCGTGCTAG	tumor	ChILI_31
31160	0	TRBV9	TRBJ2-1	ASTSGTYNEQF	GCCAGCACCAGCGGGACTTACAATGAGCAGTTC	TRBD2	33	18	0	51	6.046e-05	4662	1	2	1	NA	CTCTGGAGCTGGGGGACTCAGCTTTGTATTTCTGTGCCAGCACCAGCGGGACTTACAATGAGCAGTTCTTCGGGCCAGGGACACGGCTCACCGTGCTAG	CTCTGGAGCTGGGGGACTCAGCTTTGTATTTCTGTGCCAGCA--AGCGGGA--TACAATGAGCAGTTCTTCGGGCCAGGGACACGGCTCACCGTGCTAG	tumor	ChILI_31
31161	0	TRBV6-4	TRBJ2-1	ASSESGSENEQF	GCCAGCAGTGAGAGCGGGAGTGAGAATGAGCAGTTC	TRBD2	26	25	0	51	6.046e-05	4662	1	2	1	NA	ACCCTCTCAGACATCTGTGTACTTCTGTGCCAGCAGTGAGAGCGGGAGTGAGAATGAGCAGTTCTTCGGGCCAGGGACACGGCTCACCGTGCTAG	ACCCTCTCAGACATCTGTGTACTTCTGTGCCAGCAGTGA-AGCGGGAG----AATGAGCAGTTCTTCGGGCCAGGGACACGGCTCACCGTGCTAG	tumor	ChILI_31
31162	0	TRBV6-2	TRBJ2-1	ASSFSGTYNEQF	GCCAGCAGTTTCAGCGGGACCTACAATGAGCAGTTC	TRBD2	28	23	0	51	6.046e-05	4662	1	2	1	NA	GCTCCCTCCCAAACATCTGTGTACTTCTGTGCCAGCAGTTTCAGCGGGACCTACAATGAGCAGTTCTTCGGGCCAGGGACACGGCTCACCGTGCTAG	GCTCCCTCCCAAACATCTGTGTACTTCTGTGCCAGCAGTT--AGCGGGACCTACAATGAGCAGTTCTTCGGGCCAGGGACACGGCTCACCGTGCTAG	tumor	ChILI_31
31163	0	TRBV6-2	TRBJ2-7	ASSLVGNEQY	GCCAGCAGCCTGGTGGGCAACGAGCAGTAC		19	32	0	51	6.046e-05	4662	1	NA	1	NA	GCTCCCTCCCAAACATCTGTGTACTTCTGTGCCAGCAGCCTGGTGGGCAACGAGCAGTACTTCGGGCCGGGCACCAGGCTCACGGTCACAG	GCTCCCTCCCAAACATCTGTGTACTTCTGTGCCAGCAG-----------ACGAGCAGTACTTCGGGCCGGGCACCAGGCTCACGGTCACAG	tumor	ChILI_31
31164	0	TRBV15	TRBJ2-7	ATSRGTGGAYEQY	GCCACCAGCAGAGGGACAGGGGGTGCCTACGAGCAGTAC	TRBD1	27	24	0	51	6.046e-05	4662	2	1	1	NA	CACCAGGCCTGGGGGACGCAGCCATGTACCTGTGTGCCACCAGCAGAGGGACAGGGGGTGCCTACGAGCAGTACTTCGGGCCGGGCACCAGGCTCACGGTCACAG	CACCAGGCCTGGGGGACGCAGCCATGTACCTGTGTGCCACCAGC---GGGACAGGGGG--CCTACGAGCAGTACTTCGGGCCGGGCACCAGGCTCACGGTCACAG	tumor	ChILI_31
31165	0	TRBV5-1	TRBJ2-7	ASSTAGTPYYEQY	GCCAGCAGCACCGCCGGGACCCCGTACTACGAGCAGTAC	TRBD1	27	24	0	51	6.046e-05	4662	1	1	1	NA	GGAGCTGGGGGACTCGGCCCTTTATCTTTGCGCCAGCAGCACCGCCGGGACCCCGTACTACGAGCAGTACTTCGGGCCGGGCACCAGGCTCACGGTCACAG	GGAGCTGGGGGACTCGGCCCTTTATCTTTGCGCCAGCAGC------GGGAC------CTACGAGCAGTACTTCGGGCCGGGCACCAGGCTCACGGTCACAG	tumor	ChILI_31
31166	0	TRBV5-1	TRBJ2-7	ASSSFPQDSYEQY	GCCAGCAGTTCCTTTCCACAGGATTCCTACGAGCAGTAC	TRBD1	29	22	0	51	6.046e-05	4662	1	1	1	NA	GGAGCTGGGGGACTCGGCCCTTTATCTTTGCGCCAGCAGTTCCTTTCCACAGGATTCCTACGAGCAGTACTTCGGGCCGGGCACCAGGCTCACGGTCACAG	GGAGCTGGGGGACTCGGCCCTTTATCTTTGCGCCAGCAG---------ACAGG--TCCTACGAGCAGTACTTCGGGCCGGGCACCAGGCTCACGGTCACAG	tumor	ChILI_31
31167	0	TRBV5-1	TRBJ2-7	ASSLAGDRSYEQY	GCCAGCAGCTTGGCCGGGGACCGATCCTACGAGCAGTAC	TRBD1	21	30	0	51	6.046e-05	4662	1	1	1	NA	GGAGCTGGGGGACTCGGCCCTTTATCTTTGCGCCAGCAGCTTGGCCGGGGACCGATCCTACGAGCAGTACTTCGGGCCGGGCACCAGGCTCACGGTCACAG	GGAGCTGGGGGACTCGGCCCTTTATCTTTGCGCCAGCAGCTTGG---GGGAC---TCCTACGAGCAGTACTTCGGGCCGGGCACCAGGCTCACGGTCACAG	tumor	ChILI_31
31168	0	TRBV18	TRBJ2-7	ASSLPPGYHSYEQY	GCCAGCTCGCTCCCCCCCGGTTACCACTCCTACGAGCAGTAC	TRBD2	28	23	0	51	6.046e-05	4662	1	1	1	NA	CCAGCAGGTAGTGCGAGGAGATTCGGCAGCTTATTTCTGTGCCAGCTCGCTCCCCCCCGGTTACCACTCCTACGAGCAGTACTTCGGGCCGGGCACCAGGCTCACGGTCACAG	CCAGCAGGTAGTGCGAGGAGATTCGGCAGCTTATTTCTGTGCCAGCTC---CCCCCCCG-------CTCCTACGAGCAGTACTTCGGGCCGGGCACCAGGCTCACGGTCACAG	tumor	ChILI_31
31169	0	TRBV18	TRBJ2-3	ASSPGLRDTQY	GCCAGCTCACCCGGTCTCCGAGATACGCAGTAT		23	28	0	51	6.046e-05	4662	1	NA	1	NA	GAGGAGATTCGGCAGCTTATTTCTGTGCCAGCTCACCCGGTCTCCGAGATACGCAGTATTTTGGCCCAGGCACCCGGCTGACAGTGCTCG	GAGGAGATTCGGCAGCTTATTTCTGTGCCAGCTCACC---------AGATACGCAGTATTTTGGCCCAGGCACCCGGCTGACAGTGCTCG	tumor	ChILI_31
31170	0	TRBV18	TRBJ1-5	ASSPSDQPQH	GCCAGCTCACCATCGGATCAGCCCCAGCAT		30	21	0	51	6.046e-05	4662	1	NA	1	NA	CAGCTTATTTCTGTGCCAGCTCACCATCGGATCAGCCCCAGCATTTTGGTGATGGGACTCGACTCTCCATCCTAG	CAGCTTATTTCTGTGCCAGCTCACCA----ATCAGCCCCAGCATTTTGGTGATGGGACTCGACTCTCCATCCTAG	tumor	ChILI_31
31171	0	TRBV20-1	TRBJ2-1	SARLGVGPGLHNEQF	AGTGCTAGATTAGGGGTTGGGCCGGGACTTCACAATGAGCAGTTC	TRBD2	35	16	0	51	6.046e-05	4662	1	1	1	NA	GCCCATCCTGAAGACAGCAGCTTCTACATCTGCAGTGCTAGATTAGGGGTTGGGCCGGGACTTCACAATGAGCAGTTCTTCGGGCCAGGGACACGGCTCACCGTGCTAG	GCCCATCCTGAAGACAGCAGCTTCTACATCTGCAGTGCTAGA--------------GGGACT--ACAATGAGCAGTTCTTCGGGCCAGGGACACGGCTCACCGTGCTAG	tumor	ChILI_31
31172	0	TRBV12-3	TRBJ2-7	ASSFGLAGEQY	GCCAGCAGTTTTGGACTAGCAGGCGAGCAGTAC	TRBD2	24	27	0	51	6.046e-05	4662	1	1	1	NA	CAGAACCCAGGGACTCAGCTGTGTACTTCTGTGCCAGCAGTTTTGGACTAGCAGGCGAGCAGTACTTCGGGCCGGGCACCAGGCTCACGGTCACAG	CAGAACCCAGGGACTCAGCTGTGTACTTCTGTGCCAGCAGTTT-GGACTAGC---CGAGCAGTACTTCGGGCCGGGCACCAGGCTCACGGTCACAG	tumor	ChILI_31
31173	0	TRBV2	TRBJ2-7	ASRINEQY	GCCAGCAGAATAAACGAGCAGTAC		18	33	0	51	6.046e-05	4662	1	NA	1	NA	CCACAAAGCTGGAGGACTCAGCCATGTACTTCTGTGCCAGCAGAATAAACGAGCAGTACTTCGGGCCGGGCACCAGGCTCACGGTCACAG	CCACAAAGCTGGAGGACTCAGCCATGTACTTCTGTGCCAGCAG-----ACGAGCAGTACTTCGGGCCGGGCACCAGGCTCACGGTCACAG	tumor	ChILI_31
31174	0	TRBV4-2	TRBJ2-7	ASSTRLAGRSYEQY	GCCAGCAGCACGCGACTAGCGGGCCGCTCCTACGAGCAGTAC	TRBD2	23	28	0	51	6.046e-05	4662	1	1	1	NA	GCAGCCAGAAGACTCGGCCCTGTATCTCTGTGCCAGCAGCACGCGACTAGCGGGCCGCTCCTACGAGCAGTACTTCGGGCCGGGCACCAGGCTCACGGTCACAG	GCAGCCAGAAGACTCGGCCCTGTATCTCTGTGCCAGCAGC----GACTAGCGGG---CTCCTACGAGCAGTACTTCGGGCCGGGCACCAGGCTCACGGTCACAG	tumor	ChILI_31
31175	0	TRBV4-2	TRBJ2-3	ASSKKGQGSTDTQY	GCCAGCAGCAAGAAAGGACAGGGGAGCACAGATACGCAGTAT	TRBD1	39	12	0	51	6.046e-05	4662	1	1	1	NA	GCAGCCAGAAGACTCGGCCCTGTATCTCTGTGCCAGCAGCAAGAAAGGACAGGGGAGCACAGATACGCAGTATTTTGGCCCAGGCACCCGGCTGACAGTGCTCG	GCAGCCAGAAGACTCGGCCCTGTATCTCTGTGCCAGCAGC------GGACAGGGGAGCACAGATACGCAGTATTTTGGCCCAGGCACCCGGCTGACAGTGCTCG	tumor	ChILI_31
31176	0	TRBV14	TRBJ2-7	ASSQHFVVSYEQY	GCCAGCAGCCAGCATTTTGTGGTCTCTTACGAGCAGTAC		31	20	0	51	6.046e-05	4662	1	NA	1	NA	GCAGAACTGGAGGATTCTGGAGTTTATTTCTGTGCCAGCAGCCAGCATTTTGTGGTCTCTTACGAGCAGTACTTCGGGCCGGGCACCAGGCTCACGGTCACAG	GCAGAACTGGAGGATTCTGGAGTTTATTTCTGTGCCAGCAGCCA----------------TACGAGCAGTACTTCGGGCCGGGCACCAGGCTCACGGTCACAG	tumor	ChILI_31
31177	0	TRBV4-3	TRBJ2-7	ASSQEGNYYEQY	GCCAGCAGCCAAGAAGGTAACTACTACGAGCAGTAC		13	38	0	51	6.046e-05	4662	1	NA	1	NA	GCAGCCAGAAGACTCGGCCCTGTATCTCTGCGCCAGCAGCCAAGAAGGTAACTACTACGAGCAGTACTTCGGCCCGGGCACCAGGCTCACGGTCACAG	GCAGCCAGAAGACTCGGCCCTGTATCTCTGCGCCAGCAGCCAAGA---------CTACGAGCAGTACTTCGGGCCGGGCACCAGGCTCACGGTCACAG	tumor	ChILI_31
31178	0	TRBV24-1	TRBJ2-7	AIAPGQGVGEQY	GCCATTGCCCCGGGACAGGGGGTTGGCGAGCAGTAC	TRBD1	5	46	0	51	6.046e-05	4662	1	1	1	NA	CCCCAACCAGACAGCTCTTTACTTCTGTGCCATTGCCCCGGGACAGGGGGTTGGCGAGCAGTACTTCGGGCCGGGCACCAGGCTCACGGTCACAG	CCCCAACCAGACAGCTCTTTACTTCTGTGCCA-------GGGACAGGGGG----CGAGCAGTACTTCGGGCCGGGCACCAGGCTCACGGTCACAG	tumor	ChILI_31
31179	0	TRBV28	TRBJ2-1	ASSSPETGYNEQF	GCCAGCAGTTCCCCAGAGACAGGGTACAATGAGCAGTTC	TRBD1	28	23	0	51	6.046e-05	4662	1	1	1	NA	CCGCCAGCACCAACCAGACATCTATGTACCTCTGTGCCAGCAGTTCCCCAGAGACAGGGTACAATGAGCAGTTCTTCGGGCCAGGGACACGGCTCACCGTGCTAG	CCGCCAGCACCAACCAGACATCTATGTACCTCTGTGCCAGCAGTT-------GACAGGGTACAATGAGCAGTTCTTCGGGCCAGGGACACGGCTCACCGTGCTAG	tumor	ChILI_31
31180	0	TRBV4-3	TRBJ2-2	ASSPGAKRGFPGELF	GCCAGCAGCCCAGGGGCCAAGCGGGGATTCCCCGGGGAGCTGTTT	TRBD2	12	39	0	51	6.046e-05	4662	1	1	1	NA	GCAGCCAGAAGACTCGGCCCTGTATCTCTGCGCCAGCAGCCCAGGGGCCAAGCGGGGATTCCCCGGGGAGCTGTTTTTTGGAGAAGGCTCTAGGCTGACCGTACTGG	GCAGCCAGAAGACTCGGCCCTGTATCTCTGCGCCAGCAGCC---------AGCGGGG-----CCGGGGAGCTGTTTTTTGGAGAAGGCTCTAGGCTGACCGTACTGG	tumor	ChILI_31
31181	0	TRBV28	TRBJ2-3	ASSSPGGRTDTQY	GCCAGCAGTTCACCAGGGGGTAGAACAGATACGCAGTAT	TRBD1	31	20	0	51	6.046e-05	4662	1	1	1	NA	CCGCCAGCACCAACCAGACATCTATGTACCTCTGTGCCAGCAGTTCACCAGGGGGTAGAACAGATACGCAGTATTTTGGCCCAGGCACCCGGCTGACAGTGCTCG	CCGCCAGCACCAACCAGACATCTATGTACCTCTGTGCCAGCAGTT---CAGGGGG----ACAGATACGCAGTATTTTGGCCCAGGCACCCGGCTGACAGTGCTCG	tumor	ChILI_31
31182	0	TRBV18	TRBJ2-7	ASSPPGTRAYEQY	GCCAGCTCACCACCCGGGACTAGGGCTTACGAGCAGTAC	TRBD2	37	14	0	51	6.046e-05	4662	1	1	1	NA	CCAGCAGGTAGTGCGAGGAGATTCGGCAGCTTATTTCTGTGCCAGCTCACCACCCGGGACTAGGGCTTACGAGCAGTACTTCGGGCCGGGCACCAGGCTCACGGTCACAG	CCAGCAGGTAGTGCGAGGAGATTCGGCAGCTTATTTCTGTGCCAGCTCACCACC-GGGACTAG----TACGAGCAGTACTTCGGGCCGGGCACCAGGCTCACGGTCACAG	tumor	ChILI_31
31183	0	TRBV29-1	TRBJ2-5	SVELAGVPQETQY	AGCGTTGAACTGGCGGGAGTACCACAAGAGACCCAGTAC	TRBD2	16	34	0	50	5.927e-05	4688	1	2	1	NA	GAGCCCTGAAGACAGCAGCATATATCTCTGCAGCGTTGAACTGGCGGGAGTACCACAAGAGACCCAGTACTTCGGGCCAGGCACGCGGCTCCTGGTGCTCG	GAGCCCTGAAGACAGCAGCATATATCTCTGCAGCGTTGAA---GCGGGAG-----CAAGAGACCCAGTACTTCGGGCCAGGCACGCGGCTCCTGGTGCTCG	tumor	ChILI_31
31184	0	TRBV29-1	TRBJ2-5	SVEDRVNQETQY	AGCGTTGAAGACAGGGTCAACCAAGAGACCCAGTAC	TRBD1	22	28	0	50	5.927e-05	4688	1	1	1	NA	GAGCCCTGAAGACAGCAGCATATATCTCTGCAGCGTTGAAGACAGGGTCAACCAAGAGACCCAGTACTTCGGGCCAGGCACGCGGCTCCTGGTGCTCG	GAGCCCTGAAGACAGCAGCATATATCTCTGCAGCGTTGAAGACAGGG---ACCAAGAGACCCAGTACTTCGGGCCAGGCACGCGGCTCCTGGTGCTCG	tumor	ChILI_31
31185	0	TRBV29-1	TRBJ2-7	SAGSGPYEQY	AGCGCGGGGAGCGGGCCCTACGAGCAGTAC	TRBD2	22	28	0	50	5.927e-05	4688	3	1	1	NA	GAGCCCTGAAGACAGCAGCATATATCTCTGCAGCGCGGGGAGCGGGCCCTACGAGCAGTACTTCGGGCCGGGCACCAGGCTCACGGTCACAG	GAGCCCTGAAGACAGCAGCATATATCTCTGCAGCGCGGG-AGCGGG-CCTACGAGCAGTACTTCGGGCCGGGCACCAGGCTCACGGTCACAG	tumor	ChILI_31
31186	0	TRBV29-1	TRBJ1-1	SVVPMNTEAF	AGCGTTGTACCGATGAACACTGAAGCTTTC		25	25	0	50	5.927e-05	4688	1	NA	1	NA	GAGCCCTGAAGACAGCAGCATATATCTCTGCAGCGTTGTACCGATGAACACTGAAGCTTTCTTTGGACAAGGCACCAGACTCACAGTTGTAG	GAGCCCTGAAGACAGCAGCATATATCTCTGCAGCGTTG------TGAACACTGAAGCTTTCTTTGGACAAGGCACCAGACTCACAGTTGTAG	tumor	ChILI_31
31187	0	TRBV10-3	TRBJ2-1	AIVAAGSYNEQF	GCCATCGTCGCGGCCGGCTCCTACAATGAGCAGTTC		26	24	0	50	5.927e-05	4688	1	NA	1	NA	ACCAGCTCCCAGACATCTGTGTACTTCTGTGCCATCGTCGCGGCCGGCTCCTACAATGAGCAGTTCTTCGGGCCAGGGACACGGCTCACCGTGCTAG	ACCAGCTCCCAGACATCTGTGTACTTCTGTGCCATC-----------CTCCTACAATGAGCAGTTCTTCGGGCCAGGGACACGGCTCACCGTGCTAG	tumor	ChILI_31
31188	0	TRBV4-1	TRBJ2-7	ASSQDRLAGVVDQQY	GCCAGCAGCCAAGATCGGCTAGCGGGAGTTGTGGATCAGCAGTAC	TRBD2	23	27	0	50	5.927e-05	4688	1	2	1	NA	GCAGCCAGAAGACTCAGCCCTGTATCTCTGCGCCAGCAGCCAAGATCGGCTAGCGGGAGTTGTGGATCAGCAGTACTTCGGGCCGGGCACCAGGCTCACGGTCACAG	GCAGCCAGAAGACTCAGCCCTGTATCTCTGCGCCAGCAGCCAAGA----CTAGCGGGAG---------AGCAGTACTTCGGGCCGGGCACCAGGCTCACGGTCACAG	tumor	ChILI_31
31189	0	TRBV4-1	TRBJ1-1	ASSQDHGTVNTEAF	GCCAGCAGCCAAGATCACGGGACGGTGAACACTGAAGCTTTC	TRBD1	27	23	0	50	5.927e-05	4688	1	1	1	NA	GCAGCCAGAAGACTCAGCCCTGTATCTCTGCGCCAGCAGCCAAGATCACGGGACGGTGAACACTGAAGCTTTCTTTGGACAAGGCACCAGACTCACAGTTGTAG	GCAGCCAGAAGACTCAGCCCTGTATCTCTGCGCCAGCAGCCAAGA----GGGAC--TGAACACTGAAGCTTTCTTTGGACAAGGCACCAGACTCACAGTTGTAG	tumor	ChILI_31
31190	0	TRBV4-1	TRBJ2-7	ASSQTSGVYEQY	GCCAGCAGCCAGACTAGCGGGGTCTACGAGCAGTAC	TRBD2	33	17	0.024	50	5.927e-05	4688	1	1	1	NA	GCAGCCAGAAGACTCAGCCCTGTATCTCTGGGCCAGCAGCCAGACTAGCGGGGTCTACGAGCAGTACTTCGGGCCGGGCACCAGGCTCACGGTCACA	GCAGCCAGAAGACTCAGCCCTGTATCTCTGCGCCAGCAGCCAGACTAGCGGGG-CTACGAGCAGTACTTCGGGCCGGGCACCAGGCTCACGGTCACA	tumor	ChILI_31
31191	0	TRBV4-1	TRBJ1-1	ASQSGARTEAF	GCCAGCCAATCAGGGGCAAGGACTGAAGCTTTC	TRBD1	26	24	0	50	5.927e-05	4688	1	1	1	NA	GCAGCCAGAAGACTCAGCCCTGTATCTCTGCGCCAGCCAATCAGGGGCAAGGACTGAAGCTTTCTTTGGACAAGGCACCAGACTCACAGTTGTAG	GCAGCCAGAAGACTCAGCCCTGTATCTCTGCGCCAGC----CAGGGG-----ACTGAAGCTTTCTTTGGACAAGGCACCAGACTCACAGTTGTAG	tumor	ChILI_31
31192	0	TRBV6-4	TRBJ2-1	ASKPPSGRVHEQF	GCCAGCAAACCCCCTAGCGGGAGGGTACATGAGCAGTTC	TRBD2	34	16	0	50	5.927e-05	4688	1	2	1	NA	GGCGTCTGCTGTACCCTCTCAGACATCTGTGTACTTCTGTGCCAGCAAACCCCCTAGCGGGAGGGTACATGAGCAGTTCTTCGGGCCAGGGACACGGCTCACCGTGCTAG	GGCGTCTGCTGTACCCTCTCAGACATCTGTGTACTTCTGTGCCAGCA------CTAGCGGGAGGG---ATGAGCAGTTCTTCGGGCCAGGGACACGGCTCACCGTGCTAG	tumor	ChILI_31
31193	0	TRBV6-4	TRBJ2-1	ASSDGGYNEQF	GCCAGCAGTGACGGGGGGTACAATGAGCAGTTC	TRBD2	25	25	0	50	5.927e-05	4688	1	1	1	NA	GGCGTCTGCTGTACCCTCTCAGACATCTGTGTACTTCTGTGCCAGCAGTGACGGGGGGTACAATGAGCAGTTCTTCGGGCCAGGGACACGGCTCACCGTGCTAG	GGCGTCTGCTGTACCCTCTCAGACATCTGTGTACTTCTGTGCCAGCAGTGACGGGGGGTACAATGAGCAGTTCTTCGGGCCAGGGACACGGCTCACCGTGCTAG	tumor	ChILI_31
31194	0	TRBV11-2	TRBJ2-1	ASSLASTRGDRRNEQF	GCCAGCAGCTTAGCTTCGACGCGGGGGGACCGGAGGAATGAGCAGTTC	TRBD2	6	44	0	50	5.927e-05	4688	1	1	1	NA	GCAAAGCTTGAGGACTCGGCCGTGTATCTCTGTGCCAGCAGCTTAGCTTCGACGCGGGGGGACCGGAGGAATGAGCAGTTCTTCGGGCCAGGGACACGGCTCACCGTGCTAG	GCAAAGCTTGAGGACTCGGCCGTGTATCTCTGTGCCAGCAGCTTAG-------GCGGGGGG--------AATGAGCAGTTCTTCGGGCCAGGGACACGGCTCACCGTGCTAG	tumor	ChILI_31
31195	0	TRBV15	TRBJ2-1	ATSRVSSRDNEQF	GCCACCAGCAGAGTATCTAGCAGAGACAATGAGCAGTTC	TRBD2	27	23	0	50	5.927e-05	4688	2	1	1	NA	CACCAGGCCTGGGGGACGCAGCCATGTACCTGTGTGCCACCAGCAGAGTATCTAGCAGAGACAATGAGCAGTTCTTCGGGCCAGGGACACGGCTCACCGTGCTAG	CACCAGGCCTGGGGGACGCAGCCATGTACCTGTGTGCCACCAGC-------CTAGC----ACAATGAGCAGTTCTTCGGGCCAGGGACACGGCTCACCGTGCTAG	tumor	ChILI_31
31196	0	TRBV5-4	TRBJ2-7	ASSSTSGTIYEQY	GCCAGCAGCTCTACTAGCGGGACCATTTACGAGCAGTAC	TRBD2	22	28	0	50	5.927e-05	4688	1	2	1	NA	GGAGCTGGACGACTCGGCCCTGTATCTCTGTGCCAGCAGCTCTACTAGCGGGACCATTTACGAGCAGTACTTCGGGCCGGGCACCAGGCTCACGGTCACAG	GGAGCTGGACGACTCGGCCCTGTATCTCTGTGCCAGCAGCT--ACTAGCGGGA-----TACGAGCAGTACTTCGGGCCGGGCACCAGGCTCACGGTCACAG	tumor	ChILI_31
31197	0	TRBV5-1	TRBJ2-1	ASSLIPGLAGEGSYNEQF	GCCAGCAGCTTGATTCCGGGACTAGCGGGAGAGGGGTCCTACAATGAGCAGTTC	TRBD2	23	27	0	50	5.927e-05	4688	1	2	1	NA	GGAGCTGGGGGACTCGGCCCTTTATCTTTGCGCCAGCAGCTTGATTCCGGGACTAGCGGGAGAGGGGTCCTACAATGAGCAGTTCTTCGGGCCAGGGACACGGCTCACCGTGCTAG	GGAGCTGGGGGACTCGGCCCTTTATCTTTGCGCCAGCAGCTTG-----GGGACTAGCGGGAG-----TCCTACAATGAGCAGTTCTTCGGGCCAGGGACACGGCTCACCGTGCTAG	tumor	ChILI_31
31198	0	TRBV5-1	TRBJ2-7	ASSLGSGGSYEQY	GCCAGCAGCTTGGGCTCAGGGGGCTCCTACGAGCAGTAC	TRBD1	18	32	0.027	50	5.927e-05	4688	1	1	1	NA	GGGGACTCGGCCCTTTACCTTTGCGCCAGCAGCTTGGGCTCAGGGGGCTCCTACGAGCAGTACTTCGGGCCGGGCACCAGGCTCACGGTCACAG	GGGGACTCGGCCCTTTATCTTTGCGCCAGCAGCTTGG---CAGGGGGCTCCTACGAGCAGTACTTCGGGCCGGGCACCAGGCTCACGGTCACAG	tumor	ChILI_31
31199	0	TRBV5-1	TRBJ2-1	ASSGDIGSYEQF	GCCAGCAGCGGGGACATAGGGTCCTATGAGCAGTTC	TRBD2	23	27	0	50	5.927e-05	4688	1	1	1	NA	GGAGCTGGGGGACTCGGCCCTTTATCTTTGCGCCAGCAGCGGGGACATAGGGTCCTATGAGCAGTTCTTCGGGCCAGGGACACGGCTCACCGTGCTAG	GGAGCTGGGGGACTCGGCCCTTTATCTTTGCGCCAGCAGCGGGG------------ATGAGCAGTTCTTCGGGCCAGGGACACGGCTCACCGTGCTAG	tumor	ChILI_31
31200	0	TRBV5-1	TRBJ2-1	ASGGNAYNEQF	GCCAGCGGGGGAAATGCCTACAATGAGCAGTTC	TRBD2	25	25	0	50	5.927e-05	4688	1	1	1	NA	GGAGCTGGGGGACTCGGCCCTTTATCTTTGCGCCAGCGGGGGAAATGCCTACAATGAGCAGTTCTTCGGGCCAGGGACACGGCTCACCGTGCTAG	GGAGCTGGGGGACTCGGCCCTTTATCTTTGCGCCAGCGGGGG-----CCTACAATGAGCAGTTCTTCGGGCCAGGGACACGGCTCACCGTGCTAG	tumor	ChILI_31
31201	0	TRBV20-1	TRBJ2-3	SAQDSGHTDTQY	AGTGCTCAAGACAGCGGGCACACAGATACGCAGTAT	TRBD2	27	23	0	50	5.927e-05	4688	1	1	1	NA	GCCCATCCTGAAGACAGCAGCTTCTACATCTGCAGTGCTCAAGACAGCGGGCACACAGATACGCAGTATTTTGGCCCAGGCACCCGGCTGACAGTGCTCG	GCCCATCCTGAAGACAGCAGCTTCTACATCTGCAGTGCT------AGCGGG--CACAGATACGCAGTATTTTGGCCCAGGCACCCGGCTGACAGTGCTCG	tumor	ChILI_31
31202	0	TRBV12-3	TRBJ2-1	ASSFSGRSYNEQF	GCCAGCAGTTTTAGCGGACGCTCCTACAATGAGCAGTTC	TRBD2	23	27	0	50	5.927e-05	4688	1	1	1	NA	CAGAACCCAGGGACTCAGCTGTGTACTTCTGTGCCAGCAGTTTTAGCGGACGCTCCTACAATGAGCAGTTCTTCGGGCCAGGGACACGGCTCACCGTGCTAG	CAGAACCCAGGGACTCAGCTGTGTACTTCTGTGCCAGCAGTTTTAGCGG---CTCCTACAATGAGCAGTTCTTCGGGCCAGGGACACGGCTCACCGTGCTAG	tumor	ChILI_31
31203	0	TRBV3-1	TRBJ1-5	ASSPYGSNQPQH	GCCAGCAGCCCGTACGGGAGCAATCAGCCCCAGCAT	TRBD2	3	47	0	50	5.927e-05	4688	1	2	1	NA	GGAGCTTGGTGACTCTGCTGTGTATTTCTGTGCCAGCAGCCCGTACGGGAGCAATCAGCCCCAGCATTTTGGTGATGGGACTCGACTCTCCATCCTAG	GGAGCTTGGTGACTCTGCTGTGTATTTCTGTGCCAGCAGCC----CGGGAGCAATCAGCCCCAGCATTTTGGTGATGGGACTCGACTCTCCATCCTAG	tumor	ChILI_31
31204	0	TRBV3-1	TRBJ1-1	ASSQGAYTEFF	GCCAGCAGCCAGGGTGCCTACACTGAATTTTTC	TRBD1	28	22	0	50	5.927e-05	4688	1	1	1	NA	GGAGCTTGGTGACTCTGCTGTGTATTTCTGTGCCAGCAGCCAGGGTGCCTACACTGAATTTTTCTTTGGACAAGGCACCAGACTCACAGTTGTAG	GGAGCTTGGTGACTCTGCTGTGTATTTCTGTGCCAGCAGCCAGGG-----ACACTGAAGCTTTCTTTGGACAAGGCACCAGACTCACAGTTGTAG	tumor	ChILI_31
31205	0	TRBV4-2	TRBJ2-1	ASSQDGLAGKEQF	GCCAGCAGCCAAGATGGGCTAGCGGGTAAGGAGCAGTTC	TRBD2	30	20	0	50	5.927e-05	4688	1	1	1	NA	GCAGCCAGAAGACTCGGCCCTGTATCTCTGTGCCAGCAGCCAAGATGGGCTAGCGGGTAAGGAGCAGTTCTTCGGGCCAGGGACACGGCTCACCGTGCTAG	GCAGCCAGAAGACTCGGCCCTGTATCTCTGTGCCAGCAGCCAAGA----CTAGCGGG----GAGCAGTTCTTCGGGCCAGGGACACGGCTCACCGTGCTAG	tumor	ChILI_31
31206	0	TRBV4-3	TRBJ2-1	ASSQQRTGLAGYNEQF	GCCAGCAGCCAACAACGGACGGGACTAGCGGGGTACAATGAGCAGTTC	TRBD2	22	28	0	50	5.927e-05	4688	1	1	1	NA	GCAGCCAGAAGACTCGGCCCTGTATCTCTGCGCCAGCAGCCAACAACGGACGGGACTAGCGGGGTACAATGAGCAGTTCTTCGGGCCAGGGACACGGCTCACCGTGCTAG	GCAGCCAGAAGACTCGGCCCTGTATCTCTGCGCCAGCAGCCAA--------GGGACTAGCGGGGTACAATGAGCAGTTCTTCGGGCCAGGGACACGGCTCACCGTGCTAG	tumor	ChILI_31
31207	0	TRBV4-3	TRBJ2-3	ASSQDWRASTDTQY	GCCAGCAGCCAAGATTGGCGGGCGAGCACAGATACGCAGTAT	TRBD2	27	23	0	50	5.927e-05	4688	1	1	1	NA	GCAGCCAGAAGACTCGGCCCTGTATCTCTGCGCCAGCAGCCAAGATTGGCGGGCGAGCACAGATACGCAGTATTTTGGCCCAGGCACCCGGCTGACAGTGCTCG	GCAGCCAGAAGACTCGGCCCTGTATCTCTGCGCCAGCAGCCAAGA---GCGGG--AGCACAGATACGCAGTATTTTGGCCCAGGCACCCGGCTGACAGTGCTCG	tumor	ChILI_31
31208	0	TRBV4-3	TRBJ2-7	ASSQADSGSYEQY	GCCAGCAGCCAAGCGGATAGCGGGTCCTACGAGCAGTAC	TRBD2	31	19	0	50	5.927e-05	4688	1	1	1	NA	GCAGCCAGAAGACTCGGCCCTGTATCTCTGCGCCAGCAGCCAAGCGGATAGCGGGTCCTACGAGCAGTACTTCGGGCCGGGCACCAGGCTCACGGTCACAG	GCAGCCAGAAGACTCGGCCCTGTATCTCTGCGCCAGCAGCCAAG----TAGCGGGTCCTACGAGCAGTACTTCGGGCCGGGCACCAGGCTCACGGTCACAG	tumor	ChILI_31
31209	0	TRBV4-3	TRBJ2-7	ASSQGVRTYEQY	GCCAGCAGCCAAGGTGTACGGACCTACGAGCAGTAC		29	21	0	50	5.927e-05	4688	1	NA	1	NA	GCAGCCAGAAGACTCGGCCCTGTATCTCTGCGCCAGCAGCCAAGGTGTACGGACCTACGAGCAGTACTTCGGGCCGGGCACCAGGCTCACGGTCACAG	GCAGCCAGAAGACTCGGCCCTGTATCTCTGCGCCAGCAGCCAAG---------CCTACGAGCAGTACTTCGGGCCGGGCACCAGGCTCACGGTCACAG	tumor	ChILI_31
31210	0	TRBV28	TRBJ2-1	ASSLSNTEGHEQF	GCCAGCAGTTTATCCAATACTGAAGGGCATGAGCAGTTC		23	27	0	50	5.927e-05	4688	1	NA	1	NA	CCGCCAGCACCAACCAGACATCTATGTACCTCTGTGCCAGCAGTTTATCCAATACTGAAGGGCATGAGCAGTTCTTCGGGCCAGGGACACGGCTCACCGTGCTAG	CCGCCAGCACCAACCAGACATCTATGTACCTCTGTGCCAGCAGTTTAT---------------ATGAGCAGTTCTTCGGGCCAGGGACACGGCTCACCGTGCTAG	tumor	ChILI_31
31211	0	TRBV28	TRBJ1-4	ASSFEANLGEKLF	GCCAGCAGTTTTGAGGCTAACCTTGGTGAAAAACTGTTT		3	47	0	50	5.927e-05	4688	1	NA	1	NA	CCGCCAGCACCAACCAGACATCTATGTACCTCTGTGCCAGCAGTTTTGAGGCTAACCTTGGTGAAAAACTGTTTTTTGGCAGTGGAACCCAGCTCTCTGTCTTGG	CCGCCAGCACCAACCAGACATCTATGTACCTCTGTGCCAGCAGTTT---------------TGAAAAACTGTTTTTTGGCAGTGGAACCCAGCTCTCTGTCTTGG	tumor	ChILI_31
31212	0	TRBV28	TRBJ2-3	ASSLTGGADTQY	GCCAGCAGCCTCACCGGGGGTGCCGATACGCAGTAT	TRBD2	2	48	0	50	5.927e-05	4688	1	1	1	NA	CCGCCAGCACCAACCAGACATCTATGTACCTCTGTGCCAGCAGCCTCACCGGGGGTGCCGATACGCAGTATTTTGGCCCAGGCACCCGGCTGACAGTGCTCG	CCGCCAGCACCAACCAGACATCTATGTACCTCTGTGCCAGCAG------CGGGGG----GATACGCAGTATTTTGGCCCAGGCACCCGGCTGACAGTGCTCG	tumor	ChILI_31
31213	0	TRBV28	TRBJ2-7	ASSLNRGLDEQY	GCCAGCAGTTTAAACAGGGGGCTTGACGAGCAGTAC	TRBD1	26	24	0	50	5.927e-05	4688	1	1	1	NA	CCGCCAGCACCAACCAGACATCTATGTACCTCTGTGCCAGCAGTTTAAACAGGGGGCTTGACGAGCAGTACTTCGGGCCGGGCACCAGGCTCACGGTCACAG	CCGCCAGCACCAACCAGACATCTATGTACCTCTGTGCCAGCAGTTTA-ACAGGGGGC---ACGAGCAGTACTTCGGGCCGGGCACCAGGCTCACGGTCACAG	tumor	ChILI_31
31214	0	TRBV28	TRBJ2-7	ASSRGTVEQY	GCCAGCAGTAGAGGGACAGTCGAGCAGTAC	TRBD1	30	20	0.023	50	5.927e-05	4688	1	1	1	NA	CCGCCAGCCCCAACCAGACATCTATGTACCTCTGTGCCAGCAGTAGAGGGACAGTCGAGCAGTACTTCGGGCCGGGCACCAGGCTCACGGTCACA	CCGCCAGCACCAACCAGACATCTATGTACCTCTGTGCCAGCAGT---GGGACAG-CGAGCAGTACTTCGGGCCGGGCACCAGGCTCACGGTCACA	tumor	ChILI_31
31215	0	TRBV27	TRBJ2-1	ASSLPGTANFKNEQF	GCCAGCAGTTTGCCCGGGACAGCCAATTTCAAGAATGAGCAGTTC	TRBD1	12	38	0.022	50	5.927e-05	4688	1	1	1	NA	CGCCCAGCCCCAACCAGACCTCTCCGTACTTCTGTGCCAGCAGTTTGCCCGGGACAGCCAATTTCAAGAATGAGCAGTTCTTCGGGCCAGGGACACGGCTCACCGTGCTAG	CGCCCAGCCCCAACCAGACCTCTCTGTACTTCTGTGCCAGCAGTTT----GGGACAG-----------AATGAGCAGTTCTTCGGGCCAGGGACACGGCTCACCGTGCTAG	tumor	ChILI_31
31216	0	TRBV29-1	TRBJ2-7	SVEELGTNSYEQY	AGCGTTGAAGAATTAGGGACAAACTCCTACGAGCAGTAC	TRBD1	22	27	0	49	5.809e-05	4721	1	1	1	NA	GAGCCCTGAAGACAGCAGCATATATCTCTGCAGCGTTGAAGAATTAGGGACAAACTCCTACGAGCAGTACTTCGGGCCGGGCACCAGGCTCACGGTCACAG	GAGCCCTGAAGACAGCAGCATATATCTCTGCAGCGTTGAAGA----GGGACA--CTCCTACGAGCAGTACTTCGGGCCGGGCACCAGGCTCACGGTCACAG	tumor	ChILI_31
31217	0	TRBV29-1	TRBJ2-5	SVVLVRSQETQY	AGCGTTGTTCTGGTCAGATCCCAAGAGACCCAGTAC		12	37	0	49	5.809e-05	4721	1	NA	1	NA	GAGCCCTGAAGACAGCAGCATATATCTCTGCAGCGTTGTTCTGGTCAGATCCCAAGAGACCCAGTACTTCGGGCCAGGCACGCGGCTCCTGGTGCTCG	GAGCCCTGAAGACAGCAGCATATATCTCTGCAGCGTTG-------------CCAAGAGACCCAGTACTTCGGGCCAGGCACGCGGCTCCTGGTGCTCG	tumor	ChILI_31
31218	0	TRBV29-1	TRBJ2-7	SVARSGEQY	AGCGTTGCACGGTCGGGCGAGCAGTAC		19	30	0	49	5.809e-05	4721	1	NA	1	NA	GAGCCCTGAAGACAGCAGCATATATCTCTGCAGCGTTGCACGGTCGGGCGAGCAGTACTTCGGGCCGGGCACCAGGCTCACGGTCACAG	GAGCCCTGAAGACAGCAGCATATATCTCTGCAGCGTTG----------CGAGCAGTACTTCGGGCCGGGCACCAGGCTCACGGTCACAG	tumor	ChILI_31
31219	0	TRBV7-9	TRBJ2-1	ASSLVRHTNEQF	GCCAGCAGCTTAGTCCGACACACCAATGAGCAGTTC		27	22	0	49	5.809e-05	4721	1	NA	1	NA	CCAGCGCACAGAGCAGGGGGACTCGGCCATGTATCTCTGTGCCAGCAGCTTAGTCCGACACACCAATGAGCAGTTCTTCGGGCCAGGGACACGGCTCACCGTGCTAG	CCAGCGCACAGAGCAGGGGGACTCGGCCATGTATCTCTGTGCCAGCAGCTTAG----------CAATGAGCAGTTCTTCGGGCCAGGGACACGGCTCACCGTGCTAG	tumor	ChILI_31
31220	0	TRBV4-1	TRBJ2-7	ASSQGSGQFSYEQY	GCCAGCAGCCAAGGGAGCGGGCAATTCTCCTACGAGCAGTAC	TRBD2	29	20	0	49	5.809e-05	4721	1	1	1	NA	GCAGCCAGAAGACTCAGCCCTGTATCTCTGCGCCAGCAGCCAAGGGAGCGGGCAATTCTCCTACGAGCAGTACTTCGGGCCGGGCACCAGGCTCACGGTCACAG	GCAGCCAGAAGACTCAGCCCTGTATCTCTGCGCCAGCAGCCAAG--AGCGGG-----CTCCTACGAGCAGTACTTCGGGCCGGGCACCAGGCTCACGGTCACAG	tumor	ChILI_31
31221	0	TRBV4-1	TRBJ2-3	ASSQDPSGRDTQY	GCCAGCAGCCAAGATCCTAGCGGGAGGGATACGCAGTAT	TRBD2	24	25	0	49	5.809e-05	4721	1	2	1	NA	GCAGCCAGAAGACTCAGCCCTGTATCTCTGCGCCAGCAGCCAAGATCCTAGCGGGAGGGATACGCAGTATTTTGGCCCAGGCACCCGGCTGACAGTGCTCG	GCAGCCAGAAGACTCAGCCCTGTATCTCTGCGCCAGCAGCCAAGA--CTAGCGGGAGGGATACGCAGTATTTTGGCCCAGGCACCCGGCTGACAGTGCTCG	tumor	ChILI_31
31222	0	TRBV4-1	TRBJ2-1	ASSQDRNYEQF	GCCAGCAGCCAAGACAGGAATTATGAGCAGTTC	TRBD1	32	17	0	49	5.809e-05	4721	1	1	1	NA	GCAGCCAGAAGACTCAGCCCTGTATCTCTGCGCCAGCAGCCAAGACAGGAATTATGAGCAGTTCTTCGGGCCAGGGACACGGCTCACCGTGCTAG	GCAGCCAGAAGACTCAGCCCTGTATCTCTGCGCCAGCAGCCAAGACAGG----ATGAGCAGTTCTTCGGGCCAGGGACACGGCTCACCGTGCTAG	tumor	ChILI_31
31223	0	TRBV4-1	TRBJ2-7	ASSQPSWEQY	GCCAGCAGCCAACCCTCTTGGGAGCAGTAC		26	23	0	49	5.809e-05	4721	1	NA	1	NA	GCAGCCAGAAGACTCAGCCCTGTATCTCTGCGCCAGCAGCCAACCCTCTTGGGAGCAGTACTTCGGGCCGGGCACCAGGCTCACGGTCACAG	GCAGCCAGAAGACTCAGCCCTGTATCTCTGCGCCAGCAGCCAA---------GAGCAGTACTTCGGGCCGGGCACCAGGCTCACGGTCACAG	tumor	ChILI_31
31224	0	TRBV9	TRBJ2-5	ASSVGTSGRGFQETQY	GCCAGCAGCGTAGGTACTAGCGGGAGGGGCTTCCAAGAGACCCAGTAC	TRBD2	26	23	0	49	5.809e-05	4721	1	2	1	NA	CTCTGGAGCTGGGGGACTCAGCTTTGTATTTCTGTGCCAGCAGCGTAGGTACTAGCGGGAGGGGCTTCCAAGAGACCCAGTACTTCGGGCCAGGCACGCGGCTCCTGGTGCTCG	CTCTGGAGCTGGGGGACTCAGCTTTGTATTTCTGTGCCAGCAGCGTAG--ACTAGCGGGAGGG----CCAAGAGACCCAGTACTTCGGGCCAGGCACGCGGCTCCTGGTGCTCG	tumor	ChILI_31
31225	0	TRBV9	TRBJ2-1	ASSEGGSSYNEQF	GCCAGCAGCGAAGGAGGGAGCTCCTACAATGAGCAGTTC	TRBD2	33	16	0	49	5.809e-05	4721	1	2	1	NA	CTCTGGAGCTGGGGGACTCAGCTTTGTATTTCTGTGCCAGCAGCGAAGGAGGGAGCTCCTACAATGAGCAGTTCTTCGGGCCAGGGACACGGCTCACCGTGCTAG	CTCTGGAGCTGGGGGACTCAGCTTTGTATTTCTGTGCCAGCAGCG--GGAGGG--CTCCTACAATGAGCAGTTCTTCGGGCCAGGGACACGGCTCACCGTGCTAG	tumor	ChILI_31
31226	0	TRBV7-3	TRBJ2-1	ASSRLAGGNEQF	GCCAGCAGCCGACTTGCGGGGGGGAATGAGCAGTTC	TRBD2	9	40	0	49	5.809e-05	4721	1	1	1	NA	CCAGCGCACAGAGCGGGGGGACTCAGCCGTGTATCTCTGTGCCAGCAGCCGACTTGCGGGGGGGAATGAGCAGTTCTTCGGGCCAGGGACACGGCTCACCGTGCTAG	CCAGCGCACAGAGCGGGGGGACTCAGCCGTGTATCTCTGTGCCAGCAGC------GCGGGGGGGAATGAGCAGTTCTTCGGGCCAGGGACACGGCTCACCGTGCTAG	tumor	ChILI_31
31227	0	TRBV11-3	TRBJ2-1	ASSLDALSSYNEQF	GCCAGCAGCTTAGACGCCTTAAGCTCCTACAATGAGCAGTTC		22	27	0	49	5.809e-05	4721	1	NA	1	NA	GCAGAGCTTGGGGACTCGGCCGTGTATCTCTGTGCCAGCAGCTTAGACGCCTTAAGCTCCTACAATGAGCAGTTCTTCGGGCCAGGGACACGGCTCACCGTGCTAG	GCAGAGCTTGGGGACTCGGCCGTGTATCTCTGTGCCAGCAGCTTAGA---------CTCCTACAATGAGCAGTTCTTCGGGCCAGGGACACGGCTCACCGTGCTAG	tumor	ChILI_31
31228	0	TRBV11-2	TRBJ1-1	ASSPEGVVAF	GCCAGCAGCCCAGAGGGGGTAGTTGCTTTC	TRBD1	20	29	0	49	5.809e-05	4721	1	1	1	NA	GCAAAGCTTGAGGACTCGGCCGTGTATCTCTGTGCCAGCAGCCCAGAGGGGGTAGTTGCTTTCTTTGGACAAGGCACCAGACTCACAGTTGTAG	GCAAAGCTTGAGGACTCGGCCGTGTATCTCTGTGCCAGCAGC----AGGGGG-----GCTTTCTTTGGACAAGGCACCAGACTCACAGTTGTAG	tumor	ChILI_31
31229	0	TRBV5-4	TRBJ2-1	ASSLPGTSGSGEQF	GCCAGCAGCCTACCCGGGACTAGCGGGAGCGGTGAGCAGTTC	TRBD2	22	27	0	49	5.809e-05	4721	1	2	1	NA	GGAGCTGGACGACTCGGCCCTGTATCTCTGTGCCAGCAGCCTACCCGGGACTAGCGGGAGCGGTGAGCAGTTCTTCGGGCCAGGGACACGGCTCACCGTGCTAG	GGAGCTGGACGACTCGGCCCTGTATCTCTGTGCCAGCAGC------GGGACTAGCGGGAG---TGAGCAGTTCTTCGGGCCAGGGACACGGCTCACCGTGCTAG	tumor	ChILI_31
31230	0	TRBV5-1	TRBJ2-7	ASSLARAGDYYEQY	GCCAGCAGCTTGGCCCGGGCGGGAGATTACTACGAGCAGTAC	TRBD2	22	27	0	49	5.809e-05	4721	1	2	1	NA	GGGACTCGGCCCTTTATCTTTGCGCCAGCAGCTTGGCCCGGGCGGGAGATTACTACGAGCAGTACTTCGGGCCGGGCACCAGGCTCACGGTCACAG	GGGACTCGGCCCTTTATCTTTGCGCCAGCAGCTTGG-----GCGGGAG----CTACGAGCAGTACTTCGGGCCGGGCACCAGGCTCACGGTCACAG	tumor	ChILI_31
31231	0	TRBV5-1	TRBJ2-7	ASSSRDRVREQY	GCCAGCAGCTCCCGAGACAGGGTACGCGAGCAGTAC	TRBD1	33	16	0	49	5.809e-05	4721	1	1	1	NA	GGAGCTGGGGGACTCGGCCCTTTATCTTTGCGCCAGCAGCTCCCGAGACAGGGTACGCGAGCAGTACTTCGGGCCGGGCACCAGGCTCACGGTCACAG	GGAGCTGGGGGACTCGGCCCTTTATCTTTGCGCCAGCAGCT-----GACAGGG----CGAGCAGTACTTCGGGCCGGGCACCAGGCTCACGGTCACAG	tumor	ChILI_31
31232	0	TRBV20-1	TRBJ2-1	SVETTSSYNEQF	AGTGTCGAGACGACTAGTTCCTACAATGAGCAGTTC	TRBD2	24	25	0	49	5.809e-05	4721	1	1	1	NA	GCCCATCCTGAAGACAGCAGCTTCTACATCTGCAGTGTCGAGACGACTAGTTCCTACAATGAGCAGTTCTTCGGGCCGGGGACACGGCTCACCGTGCTAG	GCCCATCCTGAAGACAGCAGCTTCTACATCTGCAGTG-------GACTAG-TCCTACAATGAGCAGTTCTTCGGGCCAGGGACACGGCTCACCGTGCTAG	tumor	ChILI_31
31233	0	TRBV20-1	TRBJ2-7	SADALLSYEQY	AGTGCCGACGCCTTGCTCTCCTACGAGCAGTAC		25	24	0	49	5.809e-05	4721	1	NA	1	NA	GCCCATCCTGAAGACAGCAGCTTCTACATCTGCAGTGCCGACGCCTTGCTCTCCTACGAGCAGTACTTCGGGCCGGGCACCAGGCTCACGGTCACAG	GCCCATCCTGAAGACAGCAGCTTCTACATCTGCAGTGC------------CTCCTACGAGCAGTACTTCGGGCCGGGCACCAGGCTCACGGTCACAG	tumor	ChILI_31
31234	0	TRBV12-3	TRBJ2-7	ASSTLERGNYEQY	GCCAGCAGTACACTGGAAAGGGGCAACTACGAGCAGTAC	TRBD1	45	4	0	49	5.809e-05	4721	1	1	1	NA	CAGAACCCAGGGACTCAGCTGTGTACTTCTGTGCCAGCAGTACACTGGAAAGGGGCAACTACGAGCAGTACTTCGGGCCGGGCACCAGGCTCACGGTCACAG	CAGAACCCAGGGACTCAGCTGTGTACTTCTGTGCCAGCAGT----------GGGGC--CTACGAGCAGTACTTCGGGCCGGGCACCAGGCTCACGGTCACAG	tumor	ChILI_31
31235	0	TRBV12-3	TRBJ2-1	ASTGTSGYEQF	GCCAGCACCGGGACTAGCGGATATGAGCAGTTC	TRBD2	23	26	0	49	5.809e-05	4721	1	1	1	NA	CAGAACCCAGGGACTCAGCTGTGTACTTCTGTGCCAGCACCGGGACTAGCGGATATGAGCAGTTCTTCGGGCCAGGGACACGGCTCACCGTGCTAG	CAGAACCCAGGGACTCAGCTGTGTACTTCTGTGCCAGCA--GGGACTAGCGG--ATGAGCAGTTCTTCGGGCCAGGGACACGGCTCACCGTGCTAG	tumor	ChILI_31
31236	0	TRBV4-2	TRBJ2-1	ASSQLGGNEQF	GCCAGCAGCCAACTAGGTGGCAATGAGCAGTTC	TRBD2	30	19	0	49	5.809e-05	4721	1	1	1	NA	GCAGCCAGAAGACTCGGCCCTGTATCTCTGTGCCAGCAGCCAACTAGGTGGCAATGAGCAGTTCTTCGGGCCAGGGACACGGCTCACCGTGCTAG	GCAGCCAGAAGACTCGGCCCTGTATCTCTGTGCCAGCAGCCAACTAG----CAATGAGCAGTTCTTCGGGCCAGGGACACGGCTCACCGTGCTAG	tumor	ChILI_31
31237	0	TRBV4-3	TRBJ2-3	ASSRERLKTQY	GCCAGCAGCCGCGAACGACTGAAAACGCAGTAT		35	14	0	49	5.809e-05	4721	1	NA	1	NA	GCAGCCAGAAGACTCGGCCCTGTATCTCTGCGCCAGCAGCCGCGAACGACTGAAAACGCAGTATTTTGGCCCAGGCACCCGGCTGACAGTGCTCG	GCAGCCAGAAGACTCGGCCCTGTATCTCTGCGCCAGCAGCC--------------ACGCAGTATTTTGGCCCAGGCACCCGGCTGACAGTGCTCG	tumor	ChILI_31
31238	0	TRBV4-3	TRBJ2-1	ASSQDGRNEQF	GCCAGCAGCCAAGATGGCCGCAATGAGCAGTTC		31	18	0	49	5.809e-05	4721	1	NA	1	NA	GCAGCCAGAAGACTCGGCCCTGTATCTCTGCGCCAGCAGCCAAGATGGCCGCAATGAGCAGTTCTTCGGGCCAGGGACACGGCTCACCGTGCTAG	GCAGCCAGAAGACTCGGCCCTGTATCTCTGCGCCAGCAGCCAAGA------CAATGAGCAGTTCTTCGGGCCAGGGACACGGCTCACCGTGCTAG	tumor	ChILI_31
31239	0	TRBV24-1	TRBJ2-1	ATSDPGTGTFQPVEQF	GCCACCAGTGACCCCGGGACAGGCACGTTCCAACCTGTTGAGCAGTTT	TRBD1	22	27	0	49	5.809e-05	4721	1	1	1	NA	CCCCAACCAGACAGCTCTTTACTTCTGTGCCACCAGTGACCCCGGGACAGGCACGTTCCAACCTGTTGAGCAGTTTTTCGGGCCAGGGACACGGCTCACCGTGCTA	CCCCAACCAGACAGCTCTTTACTTCTGTGCCACCAGTGA----GGGACAGG---------------TGAGCAGTTCTTCGGGCCAGGGACACGGCTCACCGTGCTA	tumor	ChILI_31
31240	0	TRBV28	TRBJ2-6	ASTRSGKDIGANVLT	GCCAGCACCAGGTCCGGGAAAGATATTGGGGCCAACGTCCTGACT	TRBD2	26	23	0	49	5.809e-05	4721	1	2	1	NA	CCGCCAGCACCAACCAGACATCTATGTACCTCTGTGCCAGCACCAGGTCCGGGAAAGATATTGGGGCCAACGTCCTGACTTTCGGGGCCGGCAGCAGGCTGACCGTGCTGG	CCGCCAGCACCAACCAGACATCTATGTACCTCTGTGCCAGCA-------CGGGA-------TGGGGCCAACGTCCTGACTTTCGGGGCCGGCAGCAGGCTGACCGTGCTGG	tumor	ChILI_31
31241	0	TRBV28	TRBJ2-7	ASRETSGRDEQY	GCCAGCAGGGAGACTAGCGGGAGAGATGAGCAGTAC	TRBD2	32	17	0	49	5.809e-05	4721	1	2	1	NA	CCGCCAGCACCAACCAGACATCTATGTACCTCTGTGCCAGCAGGGAGACTAGCGGGAGAGATGAGCAGTACTTCGGGCCGGGCACCAGGCTCACGGTCACAG	CCGCCAGCACCAACCAGACATCTATGTACCTCTGTGCCAGCAG---GACTAGCGGGAG----GAGCAGTACTTCGGGCCGGGCACCAGGCTCACGGTCACAG	tumor	ChILI_31
31242	0	TRBV25-1	TRBJ2-7	ASSIPWGQGAYEQY	GCCAGCAGTATTCCTTGGGGACAGGGGGCCTACGAGCAGTAC	TRBD1	7	42	0	49	5.809e-05	4721	1	1	1	NA	GCCAGGCCCTCACATACCTCTCAGTACCTCTGTGCCAGCAGTATTCCTTGGGGACAGGGGGCCTACGAGCAGTACTTCGGGCCGGGCACCAGGCTCACGGTCACAG	GCCAGGCCCTCACATACCTCTCAGTACCTCTGTGCCAGCAGT--------GGGACAGGGGGCCTACGAGCAGTACTTCGGGCCGGGCACCAGGCTCACGGTCACAG	tumor	ChILI_31
31243	0	TRBV27	TRBJ2-7	ASSPWTSGNGEQY	GCCAGCAGCCCCTGGACTAGCGGGAACGGCGAGCAGTAC	TRBD2	20	29	0	49	5.809e-05	4721	1	2	1	NA	CGCCCAGCCCCAACCAGACCTCTCTGTACTTCTGTGCCAGCAGCCCCTGGACTAGCGGGAACGGCGAGCAGTACTTCGGGCCGGGCACCAGGCTCACGGTCACAG	CGCCCAGCCCCAACCAGACCTCTCTGTACTTCTGTGCCAGCAG-----GGACTAGCGGGA----CGAGCAGTACTTCGGGCCGGGCACCAGGCTCACGGTCACAG	tumor	ChILI_31
31244	0	TRBV10-3	TRBJ2-7	AISQGAGEVEQY	GCCATCAGTCAAGGTGCAGGGGAGGTCGAGCAGTAC	TRBD1	4	45	0	49	5.809e-05	4721	1	1	1	NA	ACCAGCTCCCAGACATCTGTGTACTTCTGTGCCATCAGTCAAGGTGCAGGGGAGGTCGAGCAGTACTTCGGGCCGGGCACCAGGCTCACGGTCACAG	ACCAGCTCCCAGACATCTGTGTACTTCTGTGCCATCAGT-------CAGGGG----CGAGCAGTACTTCGGGCCGGGCACCAGGCTCACGGTCACAG	tumor	ChILI_31
31245	0	TRBV29-1	TRBJ2-3	SVRTSGSEGTDTQY	AGCGTCAGGACTAGCGGGAGTGAGGGCACAGATACGCAGTAT	TRBD2	26	22	0	48	5.69e-05	4750	1	2	1	NA	GAGCCCTGAAGACAGCAGCATATATCTCTGCAGCGTCAGGACTAGCGGGAGTGAGGGCACAGATACGCAGTATTTTGGCCCAGGCACCCGGCTGACAGTGCTCG	GAGCCCTGAAGACAGCAGCATATATCTCTGCAGCGT--GGACTAGCGGGAG-----GCACAGATACGCAGTATTTTGGCCCAGGCACCCGGCTGACAGTGCTCG	tumor	ChILI_31
31246	0	TRBV29-1	TRBJ1-4	SVAPGGLNEKLF	AGCGTCGCTCCAGGGGGCCTTAATGAAAAACTGTTT	TRBD1	29	19	0	48	5.69e-05	4750	1	1	1	NA	GAGCCCTGAAGACAGCAGCATATATCTCTGCAGCGTCGCTCCAGGGGGCCTTAATGAAAAACTGTTTTTTGGCAGTGGAACCCAGCTCTCTGTCTTGG	GAGCCCTGAAGACAGCAGCATATATCTCTGCAGCGT-----CAGGGGGC--TAATGAAAAACTGTTTTTTGGCAGTGGAACCCAGCTCTCTGTCTTGG	tumor	ChILI_31
31247	0	TRBV29-1	TRBJ1-1	SAMTGSSGEAF	AGCGCGATGACAGGGTCCTCTGGTGAGGCTTTC	TRBD1	19	29	0	48	5.69e-05	4750	3	1	1	NA	GAGCCCTGAAGACAGCAGCATATATCTCTGCAGCGCGATGACAGGGTCCTCTGGTGAGGCTTTCTTTGGACAAGGCACCAGACTCACAGTTGTAG	GAGCCCTGAAGACAGCAGCATATATCTCTGCAGCGCG--GACAGGG------------GCTTTCTTTGGACAAGGCACCAGACTCACAGTTGTAG	tumor	ChILI_31
31248	0	TRBV29-1	TRBJ2-7	SVFSGSYEQY	AGCGTTTTTAGCGGGAGCTACGAGCAGTAC	TRBD2	19	29	0	48	5.69e-05	4750	1	2	1	NA	GAGCCCTGAAGACAGCAGCATATATCTCTGCAGCGTTTTTAGCGGGAGCTACGAGCAGTACTTCGGGCCGGGCACCAGGCTCACGGTCACAG	GAGCCCTGAAGACAGCAGCATATATCTCTGCAGCGTT--TAGCGGGAGCTACGAGCAGTACTTCGGGCCGGGCACCAGGCTCACGGTCACAG	tumor	ChILI_31
31249	0	TRBV29-1	TRBJ2-5	SVGPGTETQY	AGCGTTGGTCCAGGAACGGAGACCCAGTAC		29	19	0	48	5.69e-05	4750	1	NA	1	NA	GAGCCCTGAAGACAGCAGCATATATCTCTGCAGCGTTGGTCCAGGAACGGAGACCCAGTACTTCGGGCCAGGCACGCGGCTCCTGGTGCTCG	GAGCCCTGAAGACAGCAGCATATATCTCTGCAGCGTTG-----------GAGACCCAGTACTTCGGGCCAGGCACGCGGCTCCTGGTGCTCG	tumor	ChILI_31
31250	0	TRBV29-1	TRBJ2-1	SVVGYNEQF	AGCGTGGTTGGGTACAATGAGCAGTTC		14	34	0	48	5.69e-05	4750	1	NA	1	NA	CTGAAGACAGCAGCATATATCTCTGCAGCGTGGTTGGGTACAATGAGCAGTTCTTCGGGCCAGGGACACGGCTCACCGTGCTAG	CTGAAGACAGCAGCATATATCTCTGCAGCGT-------TACAATGAGCAGTTCTTCGGGCCAGGGACACGGCTCACCGTGCTAG	tumor	ChILI_31
31251	0	TRBV29-1	TRBJ1-1	SVEGEAF	AGCGTTGAGGGGGAAGCTTTC	TRBD1	27	21	0	48	5.69e-05	4750	1	1	1	NA	GAGCCCTGAAGACAGCAGCATATATCTCTGCAGCGTTGAGGGGGAAGCTTTCTTTGGACAAGGCACCAGACTCACAGTTGTAG	GAGCCCTGAAGACAGCAGCATATATCTCTGCAGCGTTGAGGGGGAAGCTTTCTTTGGACAAGGCACCAGACTCACAGTTGTAG	tumor	ChILI_31
31252	0	TRBV7-9	TRBJ1-1	ASSAGQGGTEAF	GCCAGCAGCGCCGGACAGGGAGGGACTGAAGCTTTC	TRBD1	28	20	0	48	5.69e-05	4750	1	1	1	NA	CCAGCGCACAGAGCAGGGGGACTCGGCCATGTATCTCTGTGCCAGCAGCGCCGGACAGGGAGGGACTGAAGCTTTCTTTGGACAAGGCACCAGACTCACAGTTGTAG	CCAGCGCACAGAGCAGGGGGACTCGGCCATGTATCTCTGTGCCAGCAGC---GGACAGGG----ACTGAAGCTTTCTTTGGACAAGGCACCAGACTCACAGTTGTAG	tumor	ChILI_31
31253	0	TRBV4-1	TRBJ2-7	ASSQELAGVGYGRY	GCCAGCAGCCAAGAACTAGCGGGAGTTGGATATGGTCGGTAC	TRBD2	29	19	0	48	5.69e-05	4750	1	2	1	NA	GCAGCCAGAAGACTCAGCCCTGTATCTCTGCGCCAGCAGCCAAGAACTAGCGGGAGTTGGATATGGTCGGTACTTCGGGCCGGGCACCAGGCTCACGGTCACAG	GCAGCCAGAAGACTCAGCCCTGTATCTCTGCGCCAGCAGCCAAGAACTAGCGGGAG-------------GTACTTCGGGCCGGGCACCAGGCTCACGGTCACAG	tumor	ChILI_31
31254	0	TRBV4-1	TRBJ2-7	ASSQEGTKVTEQY	GCCAGCAGCCAAGAAGGGACCAAGGTTACCGAGCAGTAC	TRBD1	28	20	0	48	5.69e-05	4750	1	1	1	NA	GCAGCCAGAAGACTCAGCCCTGTATCTCTGCGCCAGCAGCCAAGAAGGGACCAAGGTTACCGAGCAGTACTTCGGGCCGGGCACCAGGCTCACGGTCACAG	GCAGCCAGAAGACTCAGCCCTGTATCTCTGCGCCAGCAGCCAAGA-GGGAC---------CGAGCAGTACTTCGGGCCGGGCACCAGGCTCACGGTCACAG	tumor	ChILI_31
31255	0	TRBV9	TRBJ2-7	ASSVDALGYEQY	GCCAGCAGCGTAGATGCCCTGGGTTACGAGCAGTAC	TRBD1	32	16	0	48	5.69e-05	4750	1	1	1	NA	CTCTGGAGCTGGGGGACTCAGCTTTGTATTTCTGTGCCAGCAGCGTAGATGCCCTGGGTTACGAGCAGTACTTCGGGCCGGGCACCAGGCTCACGGTCACAG	CTCTGGAGCTGGGGGACTCAGCTTTGTATTTCTGTGCCAGCAGCGTAG---CCCTG---TACGAGCAGTACTTCGGGCCGGGCACCAGGCTCACGGTCACAG	tumor	ChILI_31
31256	0	TRBV6-4	TRBJ2-1	ASSVGTSGSNEQF	GCCAGCAGTGTGGGGACTAGCGGGAGCAATGAGCAGTTC	TRBD2	23	25	0	48	5.69e-05	4750	1	2	1	NA	GGCGTCTGCTGTACCCTCTCAGACATCTGTGTACTTCTGTGCCAGCAGTGTGGGGACTAGCGGGAGCAATGAGCAGTTCTTCGGGCCAGGGACACGGCTCACCGTGCTAG	GGCGTCTGCTGTACCCTCTCAGACATCTGTGTACTTCTGTGCCAGCAGTG--GGGACTAGCGGGAGCAATGAGCAGTTCTTCGGGCCAGGGACACGGCTCACCGTGCTAG	tumor	ChILI_31
31257	0	TRBV6-2	TRBJ2-7	ASSATGLTYEQY	GCCAGCAGTGCGACAGGATTAACCTACGAGCAGTAC	TRBD1	18	30	0	48	5.69e-05	4750	1	1	1	NA	GCTCCCTCCCAAACATCTGTGTACTTCTGTGCCAGCAGTGCGACAGGATTAACCTACGAGCAGTACTTCGGGCCGGGCACCAGGCTCACGGTCACAG	GCTCCCTCCCAAACATCTGTGTACTTCTGTGCCAGCAGT--GACAGG-----CCTACGAGCAGTACTTCGGGCCGGGCACCAGGCTCACGGTCACAG	tumor	ChILI_31
31258	0	TRBV6-2	TRBJ2-1	ASSYETQNEQF	GCCAGCAGTTACGAGACTCAGAATGAGCAGTTC		16	32	0	48	5.69e-05	4750	1	NA	1	NA	GCTCCCTCCCAAACATCTGTGTACTTCTGTGCCAGCAGTTACGAGACTCAGAATGAGCAGTTCTTCGGGCCAGGGACACGGCTCACCGTGCTAG	GCTCCCTCCCAAACATCTGTGTACTTCTGTGCCAGCAGTTAC---------AATGAGCAGTTCTTCGGGCCAGGGACACGGCTCACCGTGCTAG	tumor	ChILI_31
31259	0	TRBV6-2	TRBJ1-1	ASSPGRTGGAF	GCCAGCAGTCCCGGAAGGACAGGGGGGGCTTTC	TRBD1	9	39	0.026	48	5.69e-05	4750	1	1	1	NA	GCTCCCTCCCAAAAATCTGTGTACTTCTGTGCCAGCAGTCCCGGAAGGACAGGGGGGGCTTTCTTTGGACAAGGCACCAGACTCACAGTTGTA	GCTCCCTCCCAAACATCTGTGTACTTCTGTGCCAGCAGT-------GGACAGGGGG-GCTTTCTTTGGACAAGGCACCAGACTCACAGTTGTA	tumor	ChILI_31
31260	0	TRBV15	TRBJ2-1	ATSRDRDWNNEQF	GCCACCAGCAGAGATCGCGACTGGAACAATGAGCAGTTC		23	25	0	48	5.69e-05	4750	2	NA	1	NA	CACCAGGCCTGGGGGACGCAGCCATGTACCTGTGTGCCACCAGCAGAGATCGCGACTGGAACAATGAGCAGTTCTTCGGGCCAGGGACACGGCTCACCGTGCTAG	CACCAGGCCTGGGGGACGCAGCCATGTACCTGTGTGCCACCAGC----------------ACAATGAGCAGTTCTTCGGGCCAGGGACACGGCTCACCGTGCTAG	tumor	ChILI_31
31261	0	TRBV15	TRBJ2-1	ATSRDGRSYNEQF	GCCACCAGCAGAGATGGGAGATCCTACAATGAGCAGTTC	TRBD2	17	31	0	48	5.69e-05	4750	2	2	1	NA	CACCAGGCCTGGGGGACGCAGCCATGTACCTGTGTGCCACCAGCAGAGATGGGAGATCCTACAATGAGCAGTTCTTCGGGCCAGGGACACGGCTCACCGTGCTAG	CACCAGGCCTGGGGGACGCAGCCATGTACCTGTGTGCCACCAGC------GGGAG-TCCTACAATGAGCAGTTCTTCGGGCCAGGGACACGGCTCACCGTGCTAG	tumor	ChILI_31
31262	0	TRBV5-1	TRBJ2-1	ASSYTSGAYNEQF	GCCAGCAGCTATACTAGCGGAGCTTACAATGAGCAGTTC	TRBD2	32	16	0	48	5.69e-05	4750	1	1	1	NA	GGAGCTGGGGGACTCGGCCCTTTATCTTTGCGCCAGCAGCTATACTAGCGGAGCTTACAATGAGCAGTTCTTCGGGCCAGGGACACGGCTCACCGTGCTAG	GGAGCTGGGGGACTCGGCCCTTTATCTTTGCGCCAGCAGCT--ACTAGCGG----TACAATGAGCAGTTCTTCGGGCCAGGGACACGGCTCACCGTGCTAG	tumor	ChILI_31
31263	0	TRBV5-1	TRBJ2-7	ASSSRTSSYEQY	GCCAGCAGCTCCCGGACCTCGTCCTACGAGCAGTAC	TRBD2	22	26	0	48	5.69e-05	4750	1	2	1	NA	GGAGCTGGGGGACTCGGCCCTTTATCTTTGCGCCAGCAGCTCCCGGACCTCGTCCTACGAGCAGTACTTCGGGCCGGGCACCAGGCTCACGGTCACAG	GGAGCTGGGGGACTCGGCCCTTTATCTTTGCGCCAGCAGCTCCCG-------TCCTACGAGCAGTACTTCGGGCCGGGCACCAGGCTCACGGTCACAG	tumor	ChILI_31
31264	0	TRBV5-1	TRBJ2-7	ASSLGQGGVEQY	GCCAGCAGCTTGGGGCAGGGAGGTGTCGAGCAGTAC	TRBD2	28	20	0	48	5.69e-05	4750	1	2	1	NA	GGAGCTGGGGGACTCGGCCCTTTATCTTTGCGCCAGCAGCTTGGGGCAGGGAGGTGTCGAGCAGTACTTCGGGCCGGGCACCAGGCTCACGGTCACAG	GGAGCTGGGGGACTCGGCCCTTTATCTTTGCGCCAGCAGCTTGG----GGGAGG---CGAGCAGTACTTCGGGCCGGGCACCAGGCTCACGGTCACAG	tumor	ChILI_31
31265	0	TRBV5-1	TRBJ2-7	ASSLDQGGSY	GCCAGCAGCTTGGATCAGGGAGGTTCGTAC	TRBD2	27	21	0	48	5.69e-05	4750	1	2	1	NA	GGAGCTGGGGGACTCGGCCCTTTATCTTTGCGCCAGCAGCTTGGATCAGGGAGGTTCGTACTTCGGGCCGGGCACCAGGCTCACGGTCACAG	GGAGCTGGGGGACTCGGCCCTTTATCTTTGCGCCAGCAGCTTGG----GGGAGG---GTACTTCGGGCCGGGCACCAGGCTCACGGTCACAG	tumor	ChILI_31
31266	0	TRBV19	TRBJ2-1	ASSIERSGRADEQF	GCCAGTAGTATCGAAAGGTCGGGTCGGGCGGATGAGCAGTTC		30	18	0.043	48	5.69e-05	4750	1	NA	1	NA	CGGCCCAAAAGAACCCGACAGCTTTCTATCTCCTTGCCAGTAGTATCGAAAGGTCGGGTCGGGCGGATGAGCAGTTCTTCGGGCCAGGGACACGGCTCACCGTGCTA	CGGCCCAAAAGAACCCGACAGCTTTCTATCTCTGTGCCAGTAGTAT--------------------ATGAGCAGTTCTTCGGGCCAGGGACACGGCTCACCGTGCTA	tumor	ChILI_31
31267	0	TRBV20-1	TRBJ2-3	SARDPSGSTTQY	AGTGCTAGAGATCCCAGCGGGAGTACAACGCAGTAT	TRBD2	23	25	0	48	5.69e-05	4750	1	2	1	NA	GCCCATCCTGAAGACAGCAGCTTCTACATCTGCAGTGCTAGAGATCCCAGCGGGAGTACAACGCAGTATTTTGGCCCAGGCACCCGGCTGACAGTGCTCG	GCCCATCCTGAAGACAGCAGCTTCTACATCTGCAGTGCTAGAGA----AGCGGGAG----ACGCAGTATTTTGGCCCAGGCACCCGGCTGACAGTGCTCG	tumor	ChILI_31
31268	0	TRBV12-3	TRBJ2-1	ASSLMGGEQF	GCCAGCAGTTTGATGGGAGGTGAGCAGTTC	TRBD2	18	30	0	48	5.69e-05	4750	1	2	1	NA	CAGAACCCAGGGACTCAGCTGTGTACTTCTGTGCCAGCAGTTTGATGGGAGGTGAGCAGTTCTTCGGGCCAGGGACACGGCTCACCGTGCTAG	CAGAACCCAGGGACTCAGCTGTGTACTTCTGTGCCAGCAGTTT---GGGAGGTGAGCAGTTCTTCGGGCCAGGGACACGGCTCACCGTGCTAG	tumor	ChILI_31
31269	0	TRBV3-1	TRBJ1-5	ASSSQASNQPQH	GCCAGCAGCAGCCAGGCTAGCAATCAGCCCCAGCAT		19	29	0	48	5.69e-05	4750	1	NA	1	NA	GGAGCTTGGTGACTCTGCTGTGTATTTCTGTGCCAGCAGCAGCCAGGCTAGCAATCAGCCCCAGCATTTTGGTGATGGGACTCGACTCTCCATCCTAG	GGAGCTTGGTGACTCTGCTGTGTATTTCTGTGCCAGCAGC--------TAGCAATCAGCCCCAGCATTTTGGTGATGGGACTCGACTCTCCATCCTAG	tumor	ChILI_31
31270	0	TRBV3-1	TRBJ1-2	ASSPGTDGGYT	GCCAGCAGCCCAGGGACCGATGGGGGCTACACC	TRBD1	21	27	0	48	5.69e-05	4750	1	1	1	NA	GGAGCTTGGTGACTCTGCTGTGTATTTCTGTGCCAGCAGCCCAGGGACCGATGGGGGCTACACCTTCGGTTCGGGGACCAGGTTAACCGTTGTAG	GGAGCTTGGTGACTCTGCTGTGTATTTCTGTGCCAGCAGCC-----------GGGGGCTACACCTTCGGTTCGGGGACCAGGTTAACCGTTGTAG	tumor	ChILI_31
31271	0	TRBV14	TRBJ2-1	ASRRTGGTYNEQF	GCCAGCCGGAGGACAGGGGGGACCTACAATGAGCAGTTC	TRBD1	25	23	0	48	5.69e-05	4750	1	1	1	NA	GCAGAACTGGAGGATTCTGGAGTTTATTTCTGTGCCAGCCGGAGGACAGGGGGGACCTACAATGAGCAGTTCTTCGGGCCAGGGACACGGCTCACCGTGCTAG	GCAGAACTGGAGGATTCTGGAGTTTATTTCTGTGCCAGC----GGACAGGGGG--CCTACAATGAGCAGTTCTTCGGGCCAGGGACACGGCTCACCGTGCTAG	tumor	ChILI_31
31272	0	TRBV4-3	TRBJ2-7	ASSRGLGQRNEQY	GCCAGCAGCCGAGGTTTGGGGCAGAGGAACGAGCAGTAC	TRBD1	22	26	0	48	5.69e-05	4750	1	1	1	NA	GCAGCCAGAAGACTCGGCCCTGTATCTCTGCGCCAGCAGCCGAGGTTTGGGGCAGAGGAACGAGCAGTACTTCGGGCCGGGCACCAGGCTCACGGTCACAG	GCAGCCAGAAGACTCGGCCCTGTATCTCTGCGCCAGCAGCC-------GGGGC------ACGAGCAGTACTTCGGGCCGGGCACCAGGCTCACGGTCACAG	tumor	ChILI_31
31273	0	TRBV4-3	TRBJ2-4	ASSQDRQRNIQY	GCCAGCAGCCAAGACCGACAGAGAAACATTCAGTAC	TRBD1	26	22	0	48	5.69e-05	4750	1	1	1	NA	GCAGCCAGAAGACTCGGCCCTGTATCTCTGCGCCAGCAGCCAAGACCGACAGAGAAACATTCAGTACTTCGGCGCCGGGACCCGGCTCTCAGTGCTGG	GCAGCCAGAAGACTCGGCCCTGTATCTCTGCGCCAGCAGCCAAGA--GACAG--AAACATTCAGTACTTCGGCGCCGGGACCCGGCTCTCAGTGCTGG	tumor	ChILI_31
31274	0	TRBV7-8	TRBJ2-1	ASSPAGSEQF	GCCAGCAGCCCCGCGGGCAGTGAGCAGTTC	TRBD2	36	12	0	48	5.69e-05	4750	3	2	1	NA	CCAGCGCACACAGCAGGAGGACTCCGCCGTGTATCTCTGTGCCAGCAGCCCCGCGGGCAGTGAGCAGTTCTTCGGGCCAGGGACACGGCTCACCGTGCTAG	CCAGCGCACACAGCAGGAGGACTCCGCCGTGTATCTCTGTGCCAGCAGCC--GCGGG---TGAGCAGTTCTTCGGGCCAGGGACACGGCTCACCGTGCTAG	tumor	ChILI_31
31275	0	TRBV28	TRBJ2-7	ASSVGAGSVYEQY	GCCAGCAGCGTTGGGGCGGGATCGGTCTACGAGCAGTAC	TRBD2	13	35	0	48	5.69e-05	4750	1	2	1	NA	CCGCCAGCACCAACCAGACATCTATGTACCTCTGTGCCAGCAGCGTTGGGGCGGGATCGGTCTACGAGCAGTACTTCGGGCCGGGCACCAGGCTCACGGTCACAG	CCGCCAGCACCAACCAGACATCTATGTACCTCTGTGCCAGCAG-------GCGGGA-----CTACGAGCAGTACTTCGGGCCGGGCACCAGGCTCACGGTCACAG	tumor	ChILI_31
31276	0	TRBV28	TRBJ1-1	ASSSGEGVNTEAF	GCCAGCAGTTCAGGGGAGGGGGTGAACACTGAAGCTTTC	TRBD2	18	30	0	48	5.69e-05	4750	1	2	1	NA	CCGCCAGCACCAACCAGACATCTATGTACCTCTGTGCCAGCAGTTCAGGGGAGGGGGTGAACACTGAAGCTTTCTTTGGACAAGGCACCAGACTCACAGTTGTAG	CCGCCAGCACCAACCAGACATCTATGTACCTCTGTGCCAGCAGTT---GGGAGGG--TGAACACTGAAGCTTTCTTTGGACAAGGCACCAGACTCACAGTTGTAG	tumor	ChILI_31
31277	0	TRBV29-1	TRBJ1-1	SAHGYNTEAF	AGCGCTCACGGATACAACACTGAAGCTTTC		22	25	0	47	5.572e-05	4782	3	NA	1	NA	GAGCCCTGAAGACAGCAGCATATATCTCTGCAGCGCTCACGGATACAACACTGAAGCTTTCTTTGGACAAGGCACCAGACTCACAGTTGTAG	GAGCCCTGAAGACAGCAGCATATATCTCTGCAGCGC----------AACACTGAAGCTTTCTTTGGACAAGGCACCAGACTCACAGTTGTAG	tumor	ChILI_31
31278	0	TRBV6-1	TRBJ2-3	ASSEYTDTQY	GCCAGCAGTGAATACACAGATACGCAGTAT		25	22	0	47	5.572e-05	4782	1	NA	1	NA	GCTCCCTCCCAGACATCTGTGTACTTCTGTGCCAGCAGTGAATACACAGATACGCAGTATTTTGGCCCAGGCACCCGGCTGACAGTGCTCG	GCTCCCTCCCAGACATCTGTGTACTTCTGTGCCAGCAGTGAA--CACAGATACGCAGTATTTTGGCCCAGGCACCCGGCTGACAGTGCTCG	tumor	ChILI_31
31279	0	TRBV4-1	TRBJ2-7	ASSRSGQGTDEQY	GCCAGCAGCCGATCTGGACAAGGGACGGACGAGCAGTAC	TRBD1	21	26	0	47	5.572e-05	4782	1	1	1	NA	GCAGCCAGAAGACTCAGCCCTGTATCTCTGCGCCAGCAGCCGATCTGGACAAGGGACGGACGAGCAGTACTTCGGGCCGGGCACCAGGCTCACGGTCACAG	GCAGCCAGAAGACTCAGCCCTGTATCTCTGCGCCAGCAGCC-----GGACA--------ACGAGCAGTACTTCGGGCCGGGCACCAGGCTCACGGTCACAG	tumor	ChILI_31
31280	0	TRBV4-1	TRBJ2-5	ASSQLTRGSETQY	GCCAGCAGCCAATTAACGAGGGGCTCGGAGACCCAGTAC	TRBD1	25	22	0	47	5.572e-05	4782	1	1	1	NA	GCAGCCAGAAGACTCAGCCCTGTATCTCTGCGCCAGCAGCCAATTAACGAGGGGCTCGGAGACCCAGTACTTCGGGCCAGGCACGCGGCTCCTGGTGCTCG	GCAGCCAGAAGACTCAGCCCTGTATCTCTGCGCCAGCAGCCAA-------GGGGC---GAGACCCAGTACTTCGGGCCAGGCACGCGGCTCCTGGTGCTCG	tumor	ChILI_31
31281	0	TRBV9	TRBJ2-7	ASSVVPGSYEQY	GCCAGCAGCGTAGTCCCAGGAAGTTACGAGCAGTAC	TRBD2	27	20	0	47	5.572e-05	4782	1	1	1	NA	CTCTGGAGCTGGGGGACTCAGCTTTGTATTTCTGTGCCAGCAGCGTAGTCCCAGGAAGTTACGAGCAGTACTTCGGGCCGGGCACCAGGCTCACGGTCACAG	CTCTGGAGCTGGGGGACTCAGCTTTGTATTTCTGTGCCAGCAGCGTAGTCCC-------TACGAGCAGTACTTCGGGCCGGGCACCAGGCTCACGGTCACAG	tumor	ChILI_31
31282	0	TRBV7-3	TRBJ2-1	ASSLGGLAGGGEQF	GCCAGCAGCTTAGGGGGACTAGCGGGAGGGGGGGAGCAGTTC	TRBD2	36	11	0	47	5.572e-05	4782	1	2	1	NA	CCAGCGCACAGAGCGGGGGGACTCAGCCGTGTATCTCTGTGCCAGCAGCTTAGGGGGACTAGCGGGAGGGGGGGAGCAGTTCTTCGGGCCAGGGACACGGCTCACCGTGCTA	CCAGCGCACAGAGCGGGGGGACTCAGCCGTGTATCTCTGTGCCAGCAGCTTA--GGGACTAGCGGGAGGG---GAGCAGTTCTTCGGGCCAGGGACACGGCTCACCGTGCTA	tumor	ChILI_31
31283	0	TRBV7-3	TRBJ2-1	ASSPRLAGEGEQF	GCCAGCAGCCCCCGACTAGCGGGAGAAGGTGAGCAGTTC	TRBD2	35	12	0	47	5.572e-05	4782	1	2	1	NA	CCAGCGCACAGAGCGGGGGGACTCAGCCGTGTATCTCTGTGCCAGCAGCCCCCGACTAGCGGGAGAAGGTGAGCAGTTCTTCGGGCCAGGGACACGGCTCACCGTGCTAG	CCAGCGCACAGAGCGGGGGGACTCAGCCGTGTATCTCTGTGCCAGCAGC----GACTAGCGGGAG----TGAGCAGTTCTTCGGGCCAGGGACACGGCTCACCGTGCTAG	tumor	ChILI_31
31284	0	TRBV7-2	TRBJ2-2	ASSLKGGGELF	GCCAGCAGCTTAAAGGGGGGCGGGGAGCTGTTT	TRBD1	22	25	0	47	5.572e-05	4782	1	1	1	NA	CACAGCAGGAGGACTCGGCCGTGTATCTCTGTGCCAGCAGCTTAAAGGGGGGCGGGGAGCTGTTTTTTGGAGAAGGCTCTAGGCTGACCGTACTGG	CACAGCAGGAGGACTCGGCCGTGTATCTCTGTGCCAGCAGCTTA---GGGGGCGGGGAGCTGTTTTTTGGAGAAGGCTCTAGGCTGACCGTACTGG	tumor	ChILI_31
31285	0	TRBV5-6	TRBJ2-7	ASSSSTGGIRLYEQY	GCCAGCAGCTCCTCGACGGGTGGTATTAGACTTTACGAGCAGTAC		25	22	0	47	5.572e-05	4782	1	NA	1	NA	GCTGGGGGACTCGGCCCTCTATCTCTGTGCCAGCAGCTCCTCGACGGGTGGTATTAGACTTTACGAGCAGTACTTCGGGCCGGGCACCAGGCTCACGGTCACAG	GCTGGGGGACTCGGCCCTCTATCTCTGTGCCAGCAGCT-----------------------TACGAGCAGTACTTCGGGCCGGGCACCAGGCTCACGGTCACAG	tumor	ChILI_31
31286	0	TRBV5-6	TRBJ2-7	ASSPGQIYEQY	GCCAGCAGCCCTGGACAGATCTACGAGCAGTAC	TRBD1	24	23	0	47	5.572e-05	4782	1	1	1	NA	GCTGGGGGACTCGGCCCTCTATCTCTGTGCCAGCAGCCCTGGACAGATCTACGAGCAGTACTTCGGGCCGGGCACCAGGCTCACGGTCACAG	GCTGGGGGACTCGGCCCTCTATCTCTGTGCCAGCAGC---GGACAG--CTACGAGCAGTACTTCGGGCCGGGCACCAGGCTCACGGTCACAG	tumor	ChILI_31
31287	0	TRBV5-4	TRBJ2-2	ASSREKIGSGELF	GCCAGCAGTCGGGAAAAAATAGGGTCCGGGGAGCTGTTT	TRBD2	39	8	0	47	5.572e-05	4782	1	2	1	NA	GGAGCTGGACGACTCGGCCCTGTATCTCTGTGCCAGCAGTCGGGAAAAAATAGGGTCCGGGGAGCTGTTTTTTGGAGAAGGCTCTAGGCTGACCGTACTGG	GGAGCTGGACGACTCGGCCCTGTATCTCTGTGCCAGCAG-CGGGA-----------CCGGGGAGCTGTTTTTTGGAGAAGGCTCTAGGCTGACCGTACTGG	tumor	ChILI_31
31288	0	TRBV5-4	TRBJ2-1	ASSLSTSGEQF	GCCAGCAGCTTGTCGACTAGCGGGGAGCAGTTC	TRBD2	21	26	0	47	5.572e-05	4782	1	1	1	NA	GGAGCTGGACGACTCGGCCCTGTATCTCTGTGCCAGCAGCTTGTCGACTAGCGGGGAGCAGTTCTTCGGGCCAGGGACACGGCTCACCGTGCTAG	GGAGCTGGACGACTCGGCCCTGTATCTCTGTGCCAGCAGCTTG--GACTAGCGGGGAGCAGTTCTTCGGGCCAGGGACACGGCTCACCGTGCTAG	tumor	ChILI_31
31289	0	TRBV5-1	TRBJ2-1	ASSLVAAGGGNEQF	GCCAGCAGCTTGGTGGCAGCGGGAGGGGGCAATGAGCAGTTC	TRBD2	21	26	0	47	5.572e-05	4782	1	2	1	NA	GGAGCTGGGGGACTCGGCCCTTTATCTTTGCGCCAGCAGCTTGGTGGCAGCGGGAGGGGGCAATGAGCAGTTCTTCGGGCCAGGGACACGGCTCACCGTGCTAG	GGAGCTGGGGGACTCGGCCCTTTATCTTTGCGCCAGCAGCTTGG----AGCGGGAGGG--CAATGAGCAGTTCTTCGGGCCAGGGACACGGCTCACCGTGCTAG	tumor	ChILI_31
31290	0	TRBV5-1	TRBJ2-7	ASSLAGTYSYEQY	GCCAGCAGCTTGGCCGGGACCTACTCCTACGAGCAGTAC	TRBD1	31	16	0	47	5.572e-05	4782	1	1	1	NA	GGAGCTGGGGGACTCGGCCCTTTATCTTTGCGCCAGCAGCTTGGCCGGGACCTACTCCTACGAGCAGTACTTCGGGCCGGGCACCAGGCTCACGGTCACAG	GGAGCTGGGGGACTCGGCCCTTTATCTTTGCGCCAGCAGCTTGG--GGGAC---CTCCTACGAGCAGTACTTCGGGCCGGGCACCAGGCTCACGGTCACAG	tumor	ChILI_31
31291	0	TRBV5-1	TRBJ2-7	ASSLNNGYEQY	GCCAGCAGCTTGAATAACGGGTACGAGCAGTAC		24	23	0	47	5.572e-05	4782	1	NA	1	NA	GGAGCTGGGGGACTCGGCCCTTTATCTTTGCGCCAGCAGCTTGAATAACGGGTACGAGCAGTACTTCGGGCCGGGCACCAGGCTCACGGTCACAG	GGAGCTGGGGGACTCGGCCCTTTATCTTTGCGCCAGCAGCTTG---------TACGAGCAGTACTTCGGGCCGGGCACCAGGCTCACGGTCACAG	tumor	ChILI_31
31292	0	TRBV5-8	TRBJ2-7	ASSFLTDYEQY	GCCAGCAGCTTTTTGACAGACTACGAGCAGTAC	TRBD1	22	25	0	47	5.572e-05	4782	1	1	1	NA	GGAGCTGGAGGACTCGGCCCTGTATCTCTGTGCCAGCAGCTTTTTGACAGACTACGAGCAGTACTTCGGGCCGGGCACCAGGCTCACGGTCACAG	GGAGCTGGAGGACTCGGCCCTGTATCTCTGTGCCAGCAGCTT---GACAG-CTACGAGCAGTACTTCGGGCCGGGCACCAGGCTCACGGTCACAG	tumor	ChILI_31
31293	0	TRBV19	TRBJ1-1	ASTPGRGEAF	GCCAGTACCCCGGGGAGGGGCGAAGCTTTC	TRBD2	32	15	0	47	5.572e-05	4782	1	2	1	NA	CGGCCCAAAAGAACCCGACAGCTTTCTATCTCTGTGCCAGTACCCCGGGGAGGGGCGAAGCTTTCTTTGGACAAGGCACCAGACTCACAGTTGTAG	CGGCCCAAAAGAACCCGACAGCTTTCTATCTCTGTGCCAGTA-----GGGAGGG--GAAGCTTTCTTTGGACAAGGCACCAGACTCACAGTTGTAG	tumor	ChILI_31
31294	0	TRBV6-6	TRBJ2-1	ASSPRLQLHSGGNEQF	GCCAGCAGTCCCCGCCTACAACTCCACTCGGGGGGCAATGAGCAGTTC	TRBD2	8	39	0	47	5.572e-05	4782	4	1	1	NA	GCTCCCTCCCAGACATCTGTGTACTTCTGTGCCAGCAGTCCCCGCCTACAACTCCACTCGGGGGGCAATGAGCAGTTCTTCGGGCCAGGGACACGGCTCACCGTGCTAG	GCTCCCTCCCAGACATCTGTGTACTTCTGTGCCAGCAGTC------------------CGGGGGGCAATGAGCAGTTCTTCGGGCCAGGGACACGGCTCACCGTGCTAG	tumor	ChILI_31
31295	0	TRBV11-1	TRBJ2-7	ASRPLNSPSGEQY	GCCAGCAGGCCCCTGAATTCGCCCAGTGGCGAGCAGTAC	TRBD1	27	20	0	47	5.572e-05	4782	1	1	1	NA	GGGACTCGGCCATGTATCTCTGTGCCAGCAGGCCCCTGAATTCGCCCAGTGGCGAGCAGTACTTCGGGCCGGGCACCAGGCTCACGGTCACAG	GGGACTCGGCCATGTATCTCTGTGCCAGCAG-CCCCTG--------------CGAGCAGTACTTCGGGCCGGGCACCAGGCTCACGGTCACAG	tumor	ChILI_31
31296	0	TRBV20-1	TRBJ2-1	SAREV	AGTGCTAGAGAGGTC		31	16	0	47	5.572e-05	4782	1	NA	1	NA	GCCCATCCTGAAGACAGCAGCTTCTACATCTGCAGTGCTAGAGAGGTCTTCGGGCCAGGGACACGGCTCACCGTGCTAG	GCCCATCCTGAAGACAGCAGCTTCTACATCTGCAGTGCTAGAGA--TCTTCGGGCCAGGGACACGGCTCACCGTGCTAG	tumor	ChILI_31
31297	0	TRBV3-1	TRBJ1-3	ASSRPQAGGNTIY	GCCAGCAGCCGCCCACAGGCAGGAGGAAACACCATATAT	TRBD1	26	21	0	47	5.572e-05	4782	1	1	1	NA	GGAGCTTGGTGACTCTGCTGTGTATTTCTGTGCCAGCAGCCGCCCACAGGCAGGAGGAAACACCATATATTTTGGAGAGGGAAGTTGGCTCACTGTTGTAG	GGAGCTTGGTGACTCTGCTGTGTATTTCTGTGCCAGCAGCC----ACAGG-----GGAAACACCATATATTTTGGAGAGGGAAGTTGGCTCACTGTTGTAG	tumor	ChILI_31
31298	0	TRBV14	TRBJ2-3	ASSHRRRGPSPDTQY	GCCAGCAGCCATCGTCGGAGGGGTCCCAGTCCAGATACGCAGTAT	TRBD2	26	21	0	47	5.572e-05	4782	1	2	1	NA	GCAGAACTGGAGGATTCTGGAGTTTATTTCTGTGCCAGCAGCCATCGTCGGAGGGGTCCCAGTCCAGATACGCAGTATTTTGGCCCAGGCACCCGGCTGACAGTGCTCG	GCAGAACTGGAGGATTCTGGAGTTTATTTCTGTGCCAGCAGCCA-----GGAGGG---------CAGATACGCAGTATTTTGGCCCAGGCACCCGGCTGACAGTGCTCG	tumor	ChILI_31
31299	0	TRBV14	TRBJ2-3	ASSQKLAPSTDTQY	GCCAGCAGCCAAAAACTAGCTCCAAGCACAGATACGCAGTAT	TRBD2	25	22	0	47	5.572e-05	4782	1	1	1	NA	GCAGAACTGGAGGATTCTGGAGTTTATTTCTGTGCCAGCAGCCAAAAACTAGCTCCAAGCACAGATACGCAGTATTTTGGCCCAGGCACCCGGCTGACAGTGCTCG	GCAGAACTGGAGGATTCTGGAGTTTATTTCTGTGCCAGCAGCCAA--ACTAGC----AGCACAGATACGCAGTATTTTGGCCCAGGCACCCGGCTGACAGTGCTCG	tumor	ChILI_31
31300	0	TRBV4-3	TRBJ2-1	ASSQSTQEYNEQF	GCCAGCAGCCAATCAACTCAGGAATACAATGAGCAGTTC		16	31	0	47	5.572e-05	4782	1	NA	1	NA	GCAGCCAGAAGACTCGGCCCTGTATCTCTGCGCCAGCAGCCAATCAACTCAGGAATACAATGAGCAGTTCTTCGGGCCAGGGACACGGCTCACCGTGCTAG	GCAGCCAGAAGACTCGGCCCTGTATCTCTGCGCCAGCAGCCAA------------TACAATGAGCAGTTCTTCGGGCCAGGGACACGGCTCACCGTGCTAG	tumor	ChILI_31
31301	0	TRBV28	TRBJ2-7	ASSLYPLGNSEQY	GCCAGCAGTTTATACCCCCTGGGGAACAGCGAGCAGTAC	TRBD1	25	22	0	47	5.572e-05	4782	1	1	1	NA	CCGCCAGCACCAACCAGACATCTATGTACCTCTGTGCCAGCAGTTTATACCCCCTGGGGAACAGCGAGCAGTACTTCGGGCCGGGCACCAGGCTCACGGTCACAG	CCGCCAGCACCAACCAGACATCTATGTACCTCTGTGCCAGCAGTTTAT-CCCCCTG--------CGAGCAGTACTTCGGGCCGGGCACCAGGCTCACGGTCACAG	tumor	ChILI_31
31302	0	TRBV28	TRBJ2-7	ASSDLLAGLYEQY	GCCAGCAGTGACTTACTAGCGGGCCTCTACGAGCAGTAC	TRBD2	24	23	0	47	5.572e-05	4782	1	1	1	NA	CCGCCAGCACCAACCAGACATCTATGTACCTCTGTGCCAGCAGTGACTTACTAGCGGGCCTCTACGAGCAGTACTTCGGGCCGGGCACCAGGCTCACGGTCACAG	CCGCCAGCACCAACCAGACATCTATGTACCTCTGTGCCAGCAGT-----ACTAGCGGG---CTACGAGCAGTACTTCGGGCCGGGCACCAGGCTCACGGTCACAG	tumor	ChILI_31
31303	0	TRBV28	TRBJ1-1	ASSQTGGNTEAF	GCCAGCAGTCAGACAGGGGGGAACACTGAAGCTTTC	TRBD1	4	43	0	47	5.572e-05	4782	1	1	1	NA	CCGCCAGCACCAACCAGACATCTATGTACCTCTGTGCCAGCAGTCAGACAGGGGGGAACACTGAAGCTTTCTTTGGACAAGGCACCAGACTCACAGTTGTAG	CCGCCAGCACCAACCAGACATCTATGTACCTCTGTGCCAGCAGT--GACAGGGGGGAACACTGAAGCTTTCTTTGGACAAGGCACCAGACTCACAGTTGTAG	tumor	ChILI_31
31304	0	TRBV25-1	TRBJ2-1	ASSLTGGGFNEQF	GCCAGCAGTTTAACAGGGGGCGGTTTTAATGAGCAGTTC	TRBD1	4	43	0	47	5.572e-05	4782	1	1	1	NA	CATACCTCTCAGTACCTCTGTGCCAGCAGTTTAACAGGGGGCGGTTTTAATGAGCAGTTCTTCGGGCCAGGGACACGGCTCACCGTGCTAG	CATACCTCTCAGTACCTCTGTGCCAGCAGT---ACAGGGGGC------AATGAGCAGTTCTTCGGGCCAGGGACACGGCTCACCGTGCTAG	tumor	ChILI_31
31305	0	TRBV29-1	TRBJ1-1	SVQRQATEAF	AGCGTCCAAAGACAGGCCACTGAAGCTTTC	TRBD1	18	29	0	47	5.572e-05	4782	1	1	1	NA	GAGCCCTGAAGACAGCAGCATATATCTCTGCAGCGTCCAAAGACAGGCCACTGAAGCTTTCTTTGGACAAGGCACCAGACTCACAGTTGTAG	GAGCCCTGAAGACAGCAGCATATATCTCTGCAGCGT-----GACAGG-CACTGAAGCTTTCTTTGGACAAGGCACCAGACTCACAGTTGTAG	tumor	ChILI_31
31306	0	TRBV7-2	TRBJ2-1	ASSLSGPKSYEQF	GCCAGCAGCTTATCGGGCCCGAAATCATACGAGCAGTTC		40	7	0	47	5.572e-05	4782	1	NA	1	NA	CCAGCGCACACAGCAGGAGGACTCGGCCGTGTATCTCTGTGCCAGCAGCTTATCGGGCCCGAAATCATACGAGCAGTTCTTCGGGCCAGGGACACGGCTCACCGTGCTAG	CCAGCGCACACAGCAGGAGGACTCGGCCGTGTATCTCTGTGCCAGCAGCTTA------------------GAGCAGTTCTTCGGGCCAGGGACACGGCTCACCGTGCTAG	tumor	ChILI_31
31307	0	TRBV29-1	TRBJ2-1	SVSTSGKYNEQF	AGCGTCTCGACTAGCGGGAAGTACAATGAGCAGTTC	TRBD2	25	21	0	46	5.453e-05	4812	1	2	1	NA	GAGCCCTGAAGACAGCAGCATATATCTCTGCAGCGTCTCGACTAGCGGGAAGTACAATGAGCAGTTCTTCGGGCCAGGGACACGGCTCACCGTGCTAG	GAGCCCTGAAGACAGCAGCATATATCTCTGCAGCGT---GACTAGCGGGA--TACAATGAGCAGTTCTTCGGGCCAGGGACACGGCTCACCGTGCTAG	tumor	ChILI_31
31308	0	TRBV29-1	TRBJ1-1	SVERQGDTEAF	AGCGTTGAACGACAGGGAGACACTGAAGCTTTC	TRBD1	16	30	0	46	5.453e-05	4812	1	1	1	NA	GAGCCCTGAAGACAGCAGCATATATCTCTGCAGCGTTGAACGACAGGGAGACACTGAAGCTTTCTTTGGACAAGGCACCAGACTCACAGTTGTAG	GAGCCCTGAAGACAGCAGCATATATCTCTGCAGCGTTGAA-GACAGGG--ACACTGAAGCTTTCTTTGGACAAGGCACCAGACTCACAGTTGTAG	tumor	ChILI_31
31309	0	TRBV29-1	TRBJ2-5	SVAGGETQY	AGCGTTGCCGGGGGGGAGACCCAGTAC	TRBD2	13	33	0	46	5.453e-05	4812	1	1	1	NA	GAGCCCTGAAGACAGCAGCATATATCTCTGCAGCGTTGCCGGGGGGGAGACCCAGTACTTCGGGCCAGGCACGCGGCTCCTGGTGCTCG	GAGCCCTGAAGACAGCAGCATATATCTCTGCAGCGTTG-CGGGGGGGAGACCCAGTACTTCGGGCCAGGCACGCGGCTCCTGGTGCTCG	tumor	ChILI_31
31310	0	TRBV29-1	TRBJ2-1	SVGLESEQF	AGCGTTGGCCTCGAAAGTGAGCAGTTC		13	33	0	46	5.453e-05	4812	1	NA	1	NA	GAGCCCTGAAGACAGCAGCATATATCTCTGCAGCGTTGGCCTCGAAAGTGAGCAGTTCTTCGGGCCAGGGACACGGCTCACCGTGCTAG	GAGCCCTGAAGACAGCAGCATATATCTCTGCAGCGTTG----------TGAGCAGTTCTTCGGGCCAGGGACACGGCTCACCGTGCTAG	tumor	ChILI_31
31311	0	TRBV6-1	TRBJ2-1	ASRAGTSFSGEQF	GCCAGCAGGGCCGGGACCTCTTTCTCTGGTGAGCAGTTC	TRBD2	15	31	0	46	5.453e-05	4812	1	1	1	NA	GCTCCCTCCCAGACATCTGTGTACTTCTGTGCCAGCAGGGCCGGGACCTCTTTCTCTGGTGAGCAGTTCTTCGGGCCAGGGACACGGCTCACCGTGCTAG	GCTCCCTCCCAGACATCTGTGTACTTCTGTGCCAGCAG----GGGAC------------TGAGCAGTTCTTCGGGCCAGGGACACGGCTCACCGTGCTAG	tumor	ChILI_31
31312	0	TRBV4-1	TRBJ2-5	ASSYRATQETQY	GCCAGCAGCTACCGGGCCACCCAAGAGACCCAGTAC		24	22	0	46	5.453e-05	4812	1	NA	1	NA	AGACTCAGCCCTGTATCTCTGCGCCAGCAGCTACCGGGCCACCCAAGAGACCCAGTACTTCGGGCCAGGCACGCGGCTCCTGGTGCTCG	AGACTCAGCCCTGTATCTCTGCGCCAGCAGC-----------CCAAGAGACCCAGTACTTCGGGCCAGGCACGCGGCTCCTGGTGCTCG	tumor	ChILI_31
31313	0	TRBV9	TRBJ2-1	ASSVGNILASHEQF	GCCAGCAGCGTAGGGAACATACTAGCATCACATGAGCAGTTC	TRBD2	32	14	0	46	5.453e-05	4812	1	1	1	NA	CTCTGGAGCTGGGGGACTCAGCTTTGTATTTCTGTGCCAGCAGCGTAGGGAACATACTAGCATCACATGAGCAGTTCTTCGGGCCAGGGACACGGCTCACCGTGCTAG	CTCTGGAGCTGGGGGACTCAGCTTTGTATTTCTGTGCCAGCAGCGTAG-------ACTAGC-----ATGAGCAGTTCTTCGGGCCAGGGACACGGCTCACCGTGCTAG	tumor	ChILI_31
31314	0	TRBV9	TRBJ2-1	ASSPRGNNEQF	GCCAGCAGCCCGAGGGGGAACAATGAGCAGTTC	TRBD1	29	17	0	46	5.453e-05	4812	1	1	1	NA	CTCTGGAGCTGGGGGACTCAGCTTTGTATTTCTGTGCCAGCAGCCCGAGGGGGAACAATGAGCAGTTCTTCGGGCCAGGGACACGGCTCACCGTGCTAG	CTCTGGAGCTGGGGGACTCAGCTTTGTATTTCTGTGCCAGCAGC---AGGGGG-ACAATGAGCAGTTCTTCGGGCCAGGGACACGGCTCACCGTGCTAG	tumor	ChILI_31
31315	0	TRBV7-3	TRBJ2-1	ASSPKRGVYNEQF	GCCAGCAGCCCTAAGCGGGGGGTCTACAATGAGCAGTTC	TRBD2	23	23	0	46	5.453e-05	4812	1	1	1	NA	CCAGCGCACAGAGCGGGGGGACTCAGCCGTGTATCTCTGTGCCAGCAGCCCTAAGCGGGGGGTCTACAATGAGCAGTTCTTCGGGCCAGGGACACGGCTCACCGTGCTAG	CCAGCGCACAGAGCGGGGGGACTCAGCCGTGTATCTCTGTGCCAGCAGC----AGCGGGGGG-CTACAATGAGCAGTTCTTCGGGCCAGGGACACGGCTCACCGTGCTAG	tumor	ChILI_31
31316	0	TRBV15	TRBJ2-1	ATKTRGHNEQF	GCCACCAAGACGCGGGGCCACAATGAGCAGTTC	TRBD2	21	25	0	46	5.453e-05	4812	2	1	1	NA	CACCAGGCCTGGGGGACGCAGCCATGTACCTGTGTGCCACCAAGACGCGGGGCCACAATGAGCAGTTCTTCGGGCCAGGGACACGGCTCACCGTGCTAG	CACCAGGCCTGGGGGACGCAGCCATGTACCTGTGTGCCACCA----GCGGGG--ACAATGAGCAGTTCTTCGGGCCAGGGACACGGCTCACCGTGCTAG	tumor	ChILI_31
31317	0	TRBV5-1	TRBJ1-1	ASSDLGNTEAF	GCCAGCAGCGATCTCGGGAACACTGAAGCTTTC	TRBD2	18	28	0	46	5.453e-05	4812	1	2	1	NA	GGAGCTGGGGGACTCGGCCCTTTATCTTTGCGCCAGCAGCGATCTCGGGAACACTGAAGCTTTCTTTGGACAAGGCACCAGACTCACAGTTGTAG	GGAGCTGGGGGACTCGGCCCTTTATCTTTGCGCCAGCAGC-----CGGGAACACTGAAGCTTTCTTTGGACAAGGCACCAGACTCACAGTTGTAG	tumor	ChILI_31
31318	0	TRBV5-1	TRBJ2-1	ASSLTLVGKQF	GCCAGCAGCCTGACTTTGGTCGGGAAGCAGTTC	TRBD2	27	19	0	46	5.453e-05	4812	1	2	1	NA	GGAGCTGGGGGACTCGGCCCTTTATCTTTGCGCCAGCAGCCTGACTTTGGTCGGGAAGCAGTTCTTCGGGCCAGGGACACGGCTCACCGTGCTAG	GGAGCTGGGGGACTCGGCCCTTTATCTTTGCGCCAGCAGC-----------CGGGAAGCAGTTCTTCGGGCCAGGGACACGGCTCACCGTGCTAG	tumor	ChILI_31
31319	0	TRBV5-1	TRBJ2-7	ASSRTDYEQY	GCCAGCAGCAGAACAGACTACGAGCAGTAC		30	16	0	46	5.453e-05	4812	1	NA	1	NA	GGAGCTGGGGGACTCGGCCCTTTATCTTTGCGCCAGCAGCAGAACAGACTACGAGCAGTACTTCGGGCCGGGCACCAGGCTCACGGTCACAG	GGAGCTGGGGGACTCGGCCCTTTATCTTTGCGCCAGCAGC--------CTACGAGCAGTACTTCGGGCCGGGCACCAGGCTCACGGTCACAG	tumor	ChILI_31
31320	0	TRBV21-1	TRBJ2-1	ASSKDEGRRARQF	GCCAGCAGCAAAGACGAGGGACGGAGGGCGCGGCAGTTC	TRBD2	26	20	0	46	5.453e-05	4812	1	2	1	NA	CCACGGAGTCAGGGGACACAGCACTGTATTTCTGTGCCAGCAGCAAAGACGAGGGACGGAGGGCGCGGCAGTTCTTCGGGCCAGGGACACGGCTCACCGTGCTAG	CCACGGAGTCAGGGGACACAGCACTGTATTTCTGTGCCAGCAGCAAAG---------GGAGGG----GCAGTTCTTCGGGCCAGGGACACGGCTCACCGTGCTAG	tumor	ChILI_31
31321	0	TRBV19	TRBJ2-1	ASSISSLAARYNEQF	GCCAGTAGTATCTCATCTCTAGCGGCGAGATACAATGAGCAGTTC	TRBD2	30	16	0	46	5.453e-05	4812	1	1	1	NA	CGGCCCAAAAGAACCCGACAGCTTTCTATCTCTGTGCCAGTAGTATCTCATCTCTAGCGGCGAGATACAATGAGCAGTTCTTCGGGCCAGGGACACGGCTCACCGTGCTAG	CGGCCCAAAAGAACCCGACAGCTTTCTATCTCTGTGCCAGTAGTAT-------CTAGCGG-----TACAATGAGCAGTTCTTCGGGCCAGGGACACGGCTCACCGTGCTAG	tumor	ChILI_31
31322	0	TRBV11-1	TRBJ2-1	ASSPSGRANEQF	GCCAGCAGCCCTAGCGGGAGGGCCAATGAGCAGTTC	TRBD2	23	23	0	46	5.453e-05	4812	1	2	1	NA	GCAGAGCTTGGGGACTCGGCCATGTATCTCTGTGCCAGCAGCCCTAGCGGGAGGGCCAATGAGCAGTTCTTCGGGCCAGGGACACGGCTCACCGTGCTAG	GCAGAGCTTGGGGACTCGGCCATGTATCTCTGTGCCAGCAGC-CTAGCGGGAGGG-CAATGAGCAGTTCTTCGGGCCAGGGACACGGCTCACCGTGCTAG	tumor	ChILI_31
31323	0	TRBV20-1	TRBJ2-7	SANRGTYEQY	AGTGCTAACAGGGGTACTTACGAGCAGTAC	TRBD1	24	22	0	46	5.453e-05	4812	1	1	1	NA	GCCCATCCTGAAGACAGCAGCTTCTACATCTGCAGTGCTAACAGGGGTACTTACGAGCAGTACTTCGGGCCGGGCACCAGGCTCACGGTCACAG	GCCCATCCTGAAGACAGCAGCTTCTACATCTGCAGTGCTAACAGGGG----TACGAGCAGTACTTCGGGCCGGGCACCAGGCTCACGGTCACAG	tumor	ChILI_31
31324	0	TRBV3-1	TRBJ1-1	ASSQDGQGGGEAF	GCCAGCAGCCAAGATGGGCAGGGCGGGGGTGAAGCTTTC	TRBD2	26	20	0	46	5.453e-05	4812	1	1	1	NA	GGAGCTTGGTGACTCTGCTGTGTATTTCTGTGCCAGCAGCCAAGATGGGCAGGGCGGGGGTGAAGCTTTCTTTGGACAAGGCACCAGACTCACAGTTGTAG	GGAGCTTGGTGACTCTGCTGTGTATTTCTGTGCCAGCAGCCAAGA--------GCGGGGGTGAAGCTTTCTTTGGACAAGGCACCAGACTCACAGTTGTAG	tumor	ChILI_31
31325	0	TRBV7-8	TRBJ2-7	ASSKASHEQY	GCCAGCAGCAAGGCTTCGCACGAGCAGTAC		45	1	0	46	5.453e-05	4812	1	NA	1	NA	CCAGCGCACACAGCAGGAGGACTCCGCCGTGTATCTCTGTGCCAGCAGCAAGGCTTCGCACGAGCAGTACTTCGGGCCGGGCACCAGGCTCACGGTCACAG	CCAGCGCACACAGCAGGAGGACTCCGCCGTGTATCTCTGTGCCAGCAGC----------ACGAGCAGTACTTCGGGCCGGGCACCAGGCTCACGGTCACAG	tumor	ChILI_31
31326	0	TRBV28	TRBJ2-7	ASSSYLDGTYEQY	GCCAGCAGTTCCTACTTGGACGGAACCTACGAGCAGTAC		14	32	0	46	5.453e-05	4812	1	NA	1	NA	CCGCCAGCACCAACCAGACATCTATGTACCTCTGTGCCAGCAGTTCCTACTTGGACGGAACCTACGAGCAGTACTTCGGGCCGGGCACCAGGCTCACGGTCACAG	CCGCCAGCACCAACCAGACATCTATGTACCTCTGTGCCAGCAGTT---------------CCTACGAGCAGTACTTCGGGCCGGGCACCAGGCTCACGGTCACAG	tumor	ChILI_31
31327	0	TRBV28	TRBJ2-7	ASSLSLYEQY	GCCAGCAGTTTATCTCTGTACGAGCAGTAC		34	12	0	46	5.453e-05	4812	1	NA	1	NA	CCGCCAGCACCAACCAGACATCTATGTACCTCTGTGCCAGCAGTTTATCTCTGTACGAGCAGTACTTCGGGCCGGGCACCAGGCTCACGGTCACAG	CCGCCAGCACCAACCAGACATCTATGTACCTCTGTGCCAGCAGTTTAT-----TACGAGCAGTACTTCGGGCCGGGCACCAGGCTCACGGTCACAG	tumor	ChILI_31
31328	0	TRBV29-1	TRBJ2-7	SVGTSGTGSYEQY	AGCGTCGGGACTAGCGGGACGGGCTCCTACGAGCAGTAC	TRBD2	18	27	0	45	5.335e-05	4833	1	2	1	NA	GAGCCCTGAAGACAGCAGCATATATCTCTGCAGCGTCGGGACTAGCGGGACGGGCTCCTACGAGCAGTACTTCGGGCCGGGCACCAGGCTCACGGTCACAG	GAGCCCTGAAGACAGCAGCATATATCTCTGCAGCGT-GGGACTAGCGGGA----CTCCTACGAGCAGTACTTCGGGCCGGGCACCAGGCTCACGGTCACAG	tumor	ChILI_31
31329	0	TRBV29-1	TRBJ2-5	SVELSGLAEETQY	AGCGTTGAATTAAGTGGACTAGCGGAAGAGACCCAGTAC	TRBD2	18	27	0	45	5.335e-05	4833	1	1	1	NA	GAGCCCTGAAGACAGCAGCATATATCTCTGCAGCGTTGAATTAAGTGGACTAGCGGAAGAGACCCAGTACTTCGGGCCAGGCACGCGGCTCCTGGTGCTCG	GAGCCCTGAAGACAGCAGCATATATCTCTGCAGCGTTGAA------GGACTAGCGGAAGAGACCCAGTACTTCGGGCCAGGCACGCGGCTCCTGGTGCTCG	tumor	ChILI_31
31330	0	TRBV29-1	TRBJ2-5	SVEWVTGAQY	AGCGTTGAATGGGTCACCGGAGCCCAGTAC		16	29	0	45	5.335e-05	4833	1	NA	1	NA	GAGCCCTGAAGACAGCAGCATATATCTCTGCAGCGTTGAATGGGTCACCGGAGCCCAGTACTTCGGGCCAGGCACGCGGCTCCTGGTGCTCG	GAGCCCTGAAGACAGCAGCATATATCTCTGCAGCGTTGAA-------------CCCAGTACTTCGGGCCAGGCACGCGGCTCCTGGTGCTCG	tumor	ChILI_31
31331	0	TRBV29-1	TRBJ2-5	SVKGQETQY	AGCGTTAAAGGGCAAGAGACCCAGTAC		21	24	0	45	5.335e-05	4833	1	NA	1	NA	GAGCCCTGAAGACAGCAGCATATATCTCTGCAGCGTTAAAGGGCAAGAGACCCAGTACTTCGGGCCAGGCACGCGGCTCCTGGTGCTCG	GAGCCCTGAAGACAGCAGCATATATCTCTGCAGCGTT------CAAGAGACCCAGTACTTCGGGCCAGGCACGCGGCTCCTGGTGCTCG	tumor	ChILI_31
31332	0	TRBV29-1	TRBJ2-5	SVSVETQY	AGCGTTTCTGTAGAGACCCAGTAC		14	31	0	45	5.335e-05	4833	1	NA	1	NA	GAGCCCTGAAGACAGCAGCATATATCTCTGCAGCGTTTCTGTAGAGACCCAGTACTTCGGGCCAGGCACGCGGCTCCTGGTGCTCG	GAGCCCTGAAGACAGCAGCATATATCTCTGCAGCGTT-----AGAGACCCAGTACTTCGGGCCAGGCACGCGGCTCCTGGTGCTCG	tumor	ChILI_31
31333	0	TRBV7-9	TRBJ2-1	ASSPRRGGDVPHEQF	GCCAGCAGCCCCAGGAGGGGGGGCGATGTCCCCCATGAGCAGTTC	TRBD2	16	29	0	45	5.335e-05	4833	1	1	1	NA	CCAGCGCACAGAGCAGGGGGACTCGGCCATGTATCTCTGTGCCAGCAGCCCCAGGAGGGGGGGCGATGTCCCCCATGAGCAGTTCTTCGGGCCAGGGACACGGCTCACCGTGCTAG	CCAGCGCACAGAGCAGGGGGACTCGGCCATGTATCTCTGTGCCAGCAGC-------GGGGGGG-----------ATGAGCAGTTCTTCGGGCCAGGGACACGGCTCACCGTGCTAG	tumor	ChILI_31
31334	0	TRBV4-1	TRBJ2-7	ASSQERLAGGRAYEQY	GCCAGCAGCCAAGAGAGGCTAGCGGGAGGGCGGGCCTACGAGCAGTAC	TRBD2	22	23	0	45	5.335e-05	4833	1	2	1	NA	GCAGCCAGAAGACTCAGCCCTGTATCTCTGCGCCAGCAGCCAAGAGAGGCTAGCGGGAGGGCGGGCCTACGAGCAGTACTTCGGGCCGGGCACCAGGCTCACGGTCACAG	GCAGCCAGAAGACTCAGCCCTGTATCTCTGCGCCAGCAGCCAAGA----CTAGCGGGAGGG----CCTACGAGCAGTACTTCGGGCCGGGCACCAGGCTCACGGTCACAG	tumor	ChILI_31
31335	0	TRBV5-6	TRBJ2-3	ASSLSGMGTDTQY	GCCAGCAGCCTTAGCGGGATGGGCACAGATACGCAGTAT	TRBD2	25	20	0	45	5.335e-05	4833	1	2	1	NA	GCTGGGGGACTCGGCCCTCTATCTCTGTGCCAGCAGCCTTAGCGGGATGGGCACAGATACGCAGTATTTTGGCCCAGGCACCCGGCTGACAGTGCTCG	GCTGGGGGACTCGGCCCTCTATCTCTGTGCCAGCAGC--TAGCGGGA---GCACAGATACGCAGTATTTTGGCCCAGGCACCCGGCTGACAGTGCTCG	tumor	ChILI_31
31336	0	TRBV15	TRBJ2-1	ATSRDSGLGGEQF	GCCACCAGCAGAGATAGCGGACTCGGGGGTGAGCAGTTC	TRBD2	24	21	0	45	5.335e-05	4833	2	1	1	NA	CACCAGGCCTGGGGGACGCAGCCATGTACCTGTGTGCCACCAGCAGAGATAGCGGACTCGGGGGTGAGCAGTTCTTCGGGCCAGGGACACGGCTCACCGTGCTAG	CACCAGGCCTGGGGGACGCAGCCATGTACCTGTGTGCCACCAGC--------------CGGGGGTGAGCAGTTCTTCGGGCCAGGGACACGGCTCACCGTGCTAG	tumor	ChILI_31
31337	0	TRBV5-4	TRBJ2-3	ASSSPGADTQY	GCCAGCAGCTCCCCTGGGGCAGATACGCAGTAT	TRBD1	30	15	0.024	45	5.335e-05	4833	1	1	1	NA	GGAGCTGGACGACTCGGCCCTGTATCCCTGTGCCAGCAGCTCCCCTGGGGCAGATACGCAGTATTTTGGCCCAGGCACCCGGCTGACAGTGCTCG	GGAGCTGGACGACTCGGCCCTGTATCTCTGTGCCAGCAGCT-----GGGGCAGATACGCAGTATTTTGGCCCAGGCACCCGGCTGACAGTGCTCG	tumor	ChILI_31
31338	0	TRBV5-1	TRBJ2-1	ASSLVRGPPFYNEQF	GCCAGCAGCTTGGTTCGCGGCCCACCCTTCTACAATGAGCAGTTC		30	15	0	45	5.335e-05	4833	1	NA	1	NA	GGAGCTGGGGGACTCGGCCCTTTATCTTTGCGCCAGCAGCTTGGTTCGCGGCCCACCCTTCTACAATGAGCAGTTCTTCGGGCCAGGGACACGGCTCACCGTGCTAG	GGAGCTGGGGGACTCGGCCCTTTATCTTTGCGCCAGCAGCTTGG----------------CTACAATGAGCAGTTCTTCGGGCCAGGGACACGGCTCACCGTGCTAG	tumor	ChILI_31
31339	0	TRBV5-1	TRBJ2-1	ASSLALLTRNEQF	GCCAGCAGCTTGGCCCTTCTTACGCGAAATGAGCAGTTC		27	18	0	45	5.335e-05	4833	1	NA	1	NA	GGAGCTGGGGGACTCGGCCCTTTATCTTTGCGCCAGCAGCTTGGCCCTTCTTACGCGAAATGAGCAGTTCTTCGGGCCAGGGACACGGCTCACCGTGCTAG	GGAGCTGGGGGACTCGGCCCTTTATCTTTGCGCCAGCAGCTTGG--------------AATGAGCAGTTCTTCGGGCCAGGGACACGGCTCACCGTGCTAG	tumor	ChILI_31
31340	0	TRBV5-1	TRBJ2-7	ASSLNGSPYEQY	GCCAGCAGCTTGAACGGGAGTCCATACGAGCAGTAC	TRBD2	22	23	0	45	5.335e-05	4833	1	2	1	NA	GGAGCTGGGGGACTCGGCCCTTTATCTTTGCGCCAGCAGCTTGAACGGGAGTCCATACGAGCAGTACTTCGGGCCGGGCACCAGGCTCACGGTCACAG	GGAGCTGGGGGACTCGGCCCTTTATCTTTGCGCCAGCAGCTTG--CGGGAG----TACGAGCAGTACTTCGGGCCGGGCACCAGGCTCACGGTCACAG	tumor	ChILI_31
31341	0	TRBV20-1	TRBJ2-1	SAPTTHNEQF	AGTGCACCCACTACACACAATGAGCAGTTC		29	16	0	45	5.335e-05	4833	1	NA	1	NA	GCCCATCCTGAAGACAGCAGCTTCTACATCTGCAGTGCACCCACTACACACAATGAGCAGTTCTTCGGGCCAGGGACACGGCTCACCGTGCTAG	GCCCATCCTGAAGACAGCAGCTTCTACATCTGCAGTGC-----------ACAATGAGCAGTTCTTCGGGCCAGGGACACGGCTCACCGTGCTAG	tumor	ChILI_31
31342	0	TRBV30	TRBJ2-1	AWTPGGGSAYNNEQF	GCCTGGACCCCGGGGGGCGGGAGCGCGTATAACAATGAGCAGTTC	TRBD2	6	39	0	45	5.335e-05	4833	1	1	1	NA	CCTTCTCAGTGACTCTGGCTTCTATCTCTGTGCCTGGACCCCGGGGGGCGGGAGCGCGTATAACAATGAGCAGTTCTTCGGGCCAGGGACACGGCTCACCGTGCTAG	CCTTCTCAGTGACTCTGGCTTCTATCTCTGTGCCTGGA---CGGGGGG--------------ACAATGAGCAGTTCTTCGGGCCAGGGACACGGCTCACCGTGCTAG	tumor	ChILI_31
31343	0	TRBV28	TRBJ2-1	ASSLEVSKSSYNEQF	GCCAGCAGCCTAGAGGTGAGCAAAAGCTCCTACAATGAGCAGTTC		28	17	0	45	5.335e-05	4833	1	NA	1	NA	CCGCCAGCACCAACCAGACATCTATGTACCTCTGTGCCAGCAGCCTAGAGGTGAGCAAAAGCTCCTACAATGAGCAGTTCTTCGGGCCAGGGACACGGCTCACCGTGCTAG	CCGCCAGCACCAACCAGACATCTATGTACCTCTGTGCCAGCAG------------------CTCCTACAATGAGCAGTTCTTCGGGCCAGGGACACGGCTCACCGTGCTAG	tumor	ChILI_31
31344	0	TRBV28	TRBJ1-1	ASSSSGGRNTEAF	GCCAGCAGTTCCTCAGGGGGGAGGAACACTGAAGCTTTC	TRBD1	4	41	0	45	5.335e-05	4833	1	1	1	NA	CCGCCAGCACCAACCAGACATCTATGTACCTCTGTGCCAGCAGTTCCTCAGGGGGGAGGAACACTGAAGCTTTCTTTGGACAAGGCACCAGACTCACAGTTGTAG	CCGCCAGCACCAACCAGACATCTATGTACCTCTGTGCCAGCAGTT---CAGGGGG---GAACACTGAAGCTTTCTTTGGACAAGGCACCAGACTCACAGTTGTAG	tumor	ChILI_31
31345	0	TRBV28	TRBJ2-7	ASSLGLAEVYEQY	GCCAGCAGTCTAGGACTAGCGGAGGTTTACGAGCAGTAC	TRBD2	34	11	0.045	45	5.335e-05	4833	1	1	1	NA	CCGCCAGCCCCAACCAGACATCTATGTACCTCTGCGCCAGCAGTCTAGGACTAGCGGAGGTTTACGAGCAGTACTTCGGGCCGGGCACCAGGCTCACGGTCACA	CCGCCAGCACCAACCAGACATCTATGTACCTCTGTGCCAGCAGT---GGACTAGCGG-----TACGAGCAGTACTTCGGGCCGGGCACCAGGCTCACGGTCACA	tumor	ChILI_31
31346	0	TRBV28	TRBJ2-7	ASSRGGANEQY	GCCAGCAGTCGGGGCGGGGCCAACGAGCAGTAC	TRBD2	19	26	0	45	5.335e-05	4833	1	1	1	NA	CCGCCAGCACCAACCAGACATCTATGTACCTCTGTGCCAGCAGTCGGGGCGGGGCCAACGAGCAGTACTTCGGGCCGGGCACCAGGCTCACGGTCACAG	CCGCCAGCACCAACCAGACATCTATGTACCTCTGTGCCAGCAGT----GCGGGG---ACGAGCAGTACTTCGGGCCGGGCACCAGGCTCACGGTCACAG	tumor	ChILI_31
31347	0	TRBV28	TRBJ2-7	ASLHSGRGQY	GCCAGCTTACACTCGGGCCGTGGGCAGTAC		23	22	0	45	5.335e-05	4833	1	NA	1	NA	CCGCCAGCACCAACCAGACATCTATGTACCTCTGTGCCAGCTTACACTCGGGCCGTGGGCAGTACTTCGGGCCGGGCACCAGGCTCACGGTCACA	CCGCCAGCACCAACCAGACATCTATGTACCTCTGTGCCAGC-----------------GCAGTACTTCGGGCCGGGCACCAGGCTCACGGTCACA	tumor	ChILI_31
31348	0	TRBV29-1	TRBJ2-3	SVEDQGREDGTQY	AGCGTTGAAGATCAGGGGCGGGAGGACGGTACGCAGTAT	TRBD2	20	24	0	44	5.216e-05	4853	1	2	1	NA	GAGCCCTGAAGACAGCAGCATATATCTCTGCAGCGTTGAAGATCAGGGGCGGGAGGACGGTACGCAGTATTTTGGCCCAGGCACCCGGCTGACAGTGCTCG	GAGCCCTGAAGACAGCAGCATATATCTCTGCAGCGTTGAAGA------GCGGGAGG----TACGCAGTATTTTGGCCCAGGCACCCGGCTGACAGTGCTCG	tumor	ChILI_31
31349	0	TRBV29-1	TRBJ2-5	SVEERQETQY	AGCGTTGAAGAGAGGCAAGAGACCCAGTAC		27	17	0	44	5.216e-05	4853	1	NA	1	NA	GAGCCCTGAAGACAGCAGCATATATCTCTGCAGCGTTGAAGAGAGGCAAGAGACCCAGTACTTCGGGCCAGGCACGCGGCTCCTGGTGCTCG	GAGCCCTGAAGACAGCAGCATATATCTCTGCAGCGTTGAAGA----CAAGAGACCCAGTACTTCGGGCCAGGCACGCGGCTCCTGGTGCTCG	tumor	ChILI_31
31350	0	TRBV6-1	TRBJ2-4	ASSEGLALIQY	GCCAGCAGTGAAGGGCTAGCCCTAATTCAGTAC	TRBD2	18	26	0	44	5.216e-05	4853	1	1	1	NA	GCTCCCTCCCAGACATCTGTGTACTTCTGTGCCAGCAGTGAAGGGCTAGCCCTAATTCAGTACTTCGGCGCCGGGACCCGGCTCTCAGTGCTGG	GCTCCCTCCCAGACATCTGTGTACTTCTGTGCCAGCAGTGAAG--CTAGC----ATTCAGTACTTCGGCGCCGGGACCCGGCTCTCAGTGCTGG	tumor	ChILI_31
31351	0	TRBV4-1	TRBJ1-1	ASSQGGRGTEAF	GCCAGCAGCCAAGGGGGGCGGGGCACTGAAGCTTTC	TRBD1	22	22	0	44	5.216e-05	4853	1	1	1	NA	GCAGCCAGAAGACTCAGCCCTGTATCTCTGCGCCAGCAGCCAAGGGGGGCGGGGCACTGAAGCTTTCTTTGGACAAGGCACCAGACTCACAGTTGTAG	GCAGCCAGAAGACTCAGCCCTGTATCTCTGCGCCAGCAGCCAAGGGGGGC----CACTGAAGCTTTCTTTGGACAAGGCACCAGACTCACAGTTGTAG	tumor	ChILI_31
31352	0	TRBV9	TRBJ2-1	ASSVRTSGRGTYNEQF	GCCAGCAGCGTACGGACTAGCGGGAGAGGGACCTACAATGAGCAGTTC	TRBD2	29	15	0	44	5.216e-05	4853	1	2	1	NA	CTCTGGAGCTGGGGGACTCAGCTTTGTATTTCTGTGCCAGCAGCGTACGGACTAGCGGGAGAGGGACCTACAATGAGCAGTTCTTCGGGCCAGGGACACGGCTCACCGTGCTAG	CTCTGGAGCTGGGGGACTCAGCTTTGTATTTCTGTGCCAGCAGCGTA-GGACTAGCGGGAG-----CCTACAATGAGCAGTTCTTCGGGCCAGGGACACGGCTCACCGTGCTAG	tumor	ChILI_31
31353	0	TRBV9	TRBJ2-1	PSSVVRPGYNEQF	CCCAGCAGCGTAGTGCGGCCTGGGTACAATGAGCAGTTC		29	15	0.021	44	5.216e-05	4853	1	NA	1	NA	CTCTGGAGCTGGGGGACTCAGCTTTGTATTTCTGTCCCAGCAGCGTAGTGCGGCCTGGGTACAATGAGCAGTTCTTCGGGCCAGGGACACGGCTCACCGTGCTAG	CTCTGGAGCTGGGGGACTCAGCTTTGTATTTCTGTGCCAGCAGCGTAG-----------TACAATGAGCAGTTCTTCGGGCCAGGGACACGGCTCACCGTGCTAG	tumor	ChILI_31
31354	0	TRBV9	TRBJ2-7	ASSVGAPAEQY	GCCAGCAGCGTCGGGGCTCCCGCCGAGCAGTAC	TRBD1	26	18	0	44	5.216e-05	4853	1	1	1	NA	CTCTGGAGCTGGGGGACTCAGCTTTGTATTTCTGTGCCAGCAGCGTCGGGGCTCCCGCCGAGCAGTACTTCGGGCCGGGCACCAGGCTCACGGTCACAG	CTCTGGAGCTGGGGGACTCAGCTTTGTATTTCTGTGCCAGCAGCGT-GGGGC------CGAGCAGTACTTCGGGCCGGGCACCAGGCTCACGGTCACAG	tumor	ChILI_31
31355	0	TRBV6-5	TRBJ2-3	ASSYQGPDTQY	GCCAGCAGTTACCAGGGGCCAGATACGCAGTAT	TRBD1	10	34	0	44	5.216e-05	4853	1	1	1	NA	GCTCCCTCCCAGACATCTGTGTACTTCTGTGCCAGCAGTTACCAGGGGCCAGATACGCAGTATTTTGGCCCAGGCACCCGGCTGACAGTGCTCG	GCTCCCTCCCAGACATCTGTGTACTTCTGTGCCAGCAGTTACCAGGGG-CAGATACGCAGTATTTTGGCCCAGGCACCCGGCTGACAGTGCTCG	tumor	ChILI_31
31356	0	TRBV6-2	TRBJ2-1	ASSSFTSGLSYNEQF	GCCAGCAGTTCGTTTACTAGCGGTCTTTCCTACAATGAGCAGTTC	TRBD2	19	25	0	44	5.216e-05	4853	1	1	1	NA	GCTCCCTCCCAAACATCTGTGTACTTCTGTGCCAGCAGTTCGTTTACTAGCGGTCTTTCCTACAATGAGCAGTTCTTCGGGCCAGGGACACGGCTCACCGTGCTAG	GCTCCCTCCCAAACATCTGTGTACTTCTGTGCCAGCAGTT-----ACTAGCGG----TCCTACAATGAGCAGTTCTTCGGGCCAGGGACACGGCTCACCGTGCTAG	tumor	ChILI_31
31357	0	TRBV5-6	TRBJ2-3	ASSLAGQGGTDTQY	GCCAGCAGCTTGGCGGGACAGGGTGGCACAGATACGCAGTAT	TRBD1	12	32	0	44	5.216e-05	4853	1	1	1	NA	GGGGACTCGGCCCTCTATCTCTGTGCCAGCAGCTTGGCGGGACAGGGTGGCACAGATACGCAGTATTTTGGCCCAGGCACCCGGCTGACAGTGCTCG	GGGGACTCGGCCCTCTATCTCTGTGCCAGCAGCTTGG-GGGACAGGG--GCACAGATACGCAGTATTTTGGCCCAGGCACCCGGCTGACAGTGCTCG	tumor	ChILI_31
31358	0	TRBV5-6	TRBJ2-1	ASSWQATNSYNEQF	GCCAGCAGCTGGCAGGCCACTAACTCCTACAATGAGCAGTTC		15	29	0	44	5.216e-05	4853	1	NA	1	NA	GCTGGGGGACTCGGCCCTCTATCTCTGTGCCAGCAGCTGGCAGGCCACTAACTCCTACAATGAGCAGTTCTTCGGGCCAGGGACACGGCTCACCGTGCTAG	GCTGGGGGACTCGGCCCTCTATCTCTGTGCCAGCAGCT-------------CTCCTACAATGAGCAGTTCTTCGGGCCAGGGACACGGCTCACCGTGCTAG	tumor	ChILI_31
31359	0	TRBV15	TRBJ2-7	ATSRGTFSYEQY	GCCACCAGCAGAGGCACCTTCTCCTACGAGCAGTAC		24	20	0	44	5.216e-05	4853	2	NA	1	NA	CACCAGGCCTGGGGGACGCAGCCATGTACCTGTGTGCCACCAGCAGAGGCACCTTCTCCTACGAGCAGTACTTCGGGCCGGGCACCAGGCTCACGGTCACAG	CACCAGGCCTGGGGGACGCAGCCATGTACCTGTGTGCCACCAGC-----------CTCCTACGAGCAGTACTTCGGGCCGGGCACCAGGCTCACGGTCACAG	tumor	ChILI_31
31360	0	TRBV5-1	TRBJ2-3	ASSLLGLVPDTQY	GCCAGCAGCTTGTTGGGACTAGTTCCAGATACGCAGTAT	TRBD2	26	18	0	44	5.216e-05	4853	1	1	1	NA	GGAGCTGGGGGACTCGGCCCTTTATCTTTGCGCCAGCAGCTTGTTGGGACTAGTTCCAGATACGCAGTATTTTGGCCCAGGCACCCGGCTGACAGTGCTCG	GGAGCTGGGGGACTCGGCCCTTTATCTTTGCGCCAGCAGCTTG--GGGACTAG---CAGATACGCAGTATTTTGGCCCAGGCACCCGGCTGACAGTGCTCG	tumor	ChILI_31
31361	0	TRBV5-1	TRBJ2-1	ASKGGNAYNEQF	GCCAGCAAAGGAGGGAATGCCTACAATGAGCAGTTC	TRBD2	19	25	0	44	5.216e-05	4853	1	2	1	NA	GGAGCTGGGGGACTCGGCCCTTTATCTTTGCGCCAGCAAAGGAGGGAATGCCTACAATGAGCAGTTCTTCGGGCCAGGGACACGGCTCACCGTGCTAG	GGAGCTGGGGGACTCGGCCCTTTATCTTTGCGCCAGCA--GGAGGG----CCTACAATGAGCAGTTCTTCGGGCCAGGGACACGGCTCACCGTGCTAG	tumor	ChILI_31
31362	0	TRBV20-1	TRBJ2-1	SARDEGRSPFNEQF	AGTGCTAGAGATGAGGGGAGGAGCCCCTTCAATGAGCAGTTC	TRBD2	30	14	0	44	5.216e-05	4853	1	2	1	NA	GCCCATCCTGAAGACAGCAGCTTCTACATCTGCAGTGCTAGAGATGAGGGGAGGAGCCCCTTCAATGAGCAGTTCTTCGGGCCAGGGACACGGCTCACCGTGCTAG	GCCCATCCTGAAGACAGCAGCTTCTACATCTGCAGTGCTAGAGA----GGGAGG--------CAATGAGCAGTTCTTCGGGCCAGGGACACGGCTCACCGTGCTAG	tumor	ChILI_31
31363	0	TRBV20-1	TRBJ2-3	SAIRGSTDTQY	AGTGCGATACGAGGGAGCACAGATACGCAGTAT	TRBD2	29	15	0	44	5.216e-05	4853	1	2	1	NA	GCCCATCCTGAAGACAGCAGCTTCTACATCTGCAGTGCGATACGAGGGAGCACAGATACGCAGTATTTTGGCCCAGGCACCCGGCTGACAGTGCTCG	GCCCATCCTGAAGACAGCAGCTTCTACATCTGCAGTGC-----GAGGGAGCACAGATACGCAGTATTTTGGCCCAGGCACCCGGCTGACAGTGCTCG	tumor	ChILI_31
31364	0	TRBV2	TRBJ1-5	ASGLGQGAAPAQH	GCCAGCGGATTGGGACAGGGGGCCGCTCCGGCCCAGCAT	TRBD1	18	26	0	44	5.216e-05	4853	1	1	1	NA	CCACAAAGCTGGAGGACTCAGCCATGTACTTCTGTGCCAGCGGATTGGGACAGGGGGCCGCTCCGGCCCAGCATTTTGGTGATGGGACTCGACTCTCCATCCTAG	CCACAAAGCTGGAGGACTCAGCCATGTACTTCTGTGCCAGC-----GGGACAGGGGGC--------CCCAGCATTTTGGTGATGGGACTCGACTCTCCATCCTAG	tumor	ChILI_31
31365	0	TRBV2	TRBJ2-6	ASRGSGANVLT	GCCAGCAGGGGCTCTGGGGCCAACGTCCTGACT	TRBD1	24	20	0	44	5.216e-05	4853	1	1	1	NA	CCACAAAGCTGGAGGACTCAGCCATGTACTTCTGTGCCAGCAGGGGCTCTGGGGCCAACGTCCTGACTTTCGGGGCCGGCAGCAGGCTGACCGTGCTG	CCACAAAGCTGGAGGACTCAGCCATGTACTTCTGTGCCAGCAGGGGCTCTGGGGCCAACGTCCTGACTTTCGGGGCCGGCAGCAGGCTGACCGTGCTG	tumor	ChILI_31
31366	0	TRBV3-1	TRBJ1-5	ASSQGAQGTQPQH	GCCAGCAGCCAAGGGGCACAGGGCACTCAGCCCCAGCAT	TRBD1	16	28	0	44	5.216e-05	4853	1	1	1	NA	GGAGCTTGGTGACTCTGCTGTGTATTTCTGTGCCAGCAGCCAAGGGGCACAGGGCACTCAGCCCCAGCATTTTGGTGATGGGACTCGACTCTCCATCCTAG	GGAGCTTGGTGACTCTGCTGTGTATTTCTGTGCCAGCAGCCAAG----ACAGGG---TCAGCCCCAGCATTTTGGTGATGGGACTCGACTCTCCATCCTAG	tumor	ChILI_31
31367	0	TRBV3-1	TRBJ2-3	ASSGSSDTQY	GCCAGCAGCGGGAGCTCAGATACGCAGTAT	TRBD2	23	21	0	44	5.216e-05	4853	1	2	1	NA	GGAGCTTGGTGACTCTGCTGTGTATTTCTGTGCCAGCAGCGGGAGCTCAGATACGCAGTATTTTGGCCCAGGCACCCGGCTGACAGTGCTCG	GGAGCTTGGTGACTCTGCTGTGTATTTCTGTGCCAGCAGCGGGAG--CAGATACGCAGTATTTTGGCCCAGGCACCCGGCTGACAGTGCTCG	tumor	ChILI_31
31368	0	TRBV4-2	TRBJ2-6	ASSQATDSRNSGANVLT	GCCAGCAGCCAAGCCACCGACAGCCGAAACTCTGGGGCCAACGTCCTGACT	TRBD1	29	15	0	44	5.216e-05	4853	1	1	1	NA	GCAGCCAGAAGACTCGGCCCTGTATCTCTGTGCCAGCAGCCAAGCCACCGACAGCCGAAACTCTGGGGCCAACGTCCTGACTTTCGGGGCCGGCAGCAGGCTGACCGTGCTGG	GCAGCCAGAAGACTCGGCCCTGTATCTCTGTGCCAGCAGCCAAG-----GACAG------CTCTGGGGCCAACGTCCTGACTTTCGGGGCCGGCAGCAGGCTGACCGTGCTGG	tumor	ChILI_31
31369	0	TRBV14	TRBJ2-1	ASSQTGAPSSYNEQF	GCCAGCAGCCAAACCGGGGCGCCTAGCTCCTACAATGAGCAGTTC	TRBD2	32	12	0	44	5.216e-05	4853	1	1	1	NA	GCAGAACTGGAGGATTCTGGAGTTTATTTCTGTGCCAGCAGCCAAACCGGGGCGCCTAGCTCCTACAATGAGCAGTTCTTCGGGCCAGGGACACGGCTCACCGTGCTAG	GCAGAACTGGAGGATTCTGGAGTTTATTTCTGTGCCAGCAGCCAA--CGGGG-------CTCCTACAATGAGCAGTTCTTCGGGCCAGGGACACGGCTCACCGTGCTAG	tumor	ChILI_31
31370	0	TRBV4-3	TRBJ2-3	ASSPRGAGGPIDTQY	GCCAGCAGCCCAAGGGGCGCGGGAGGGCCTATAGATACGCAGTAT	TRBD2	31	13	0	44	5.216e-05	4853	1	2	1	NA	GCAGCCAGAAGACTCGGCCCTGTATCTCTGCGCCAGCAGCCCAAGGGGCGCGGGAGGGCCTATAGATACGCAGTATTTTGGCCCAGGCACCCGGCTGACAGTGCTCG	GCAGCCAGAAGACTCGGCCCTGTATCTCTGCGCCAGCAGCC--------GCGGGAGGG-----AGATACGCAGTATTTTGGCCCAGGCACCCGGCTGACAGTGCTCG	tumor	ChILI_31
31371	0	TRBV4-3	TRBJ2-1	ASSQVGTNEQF	GCCAGCAGCCAAGTAGGGACGAATGAGCAGTTC	TRBD2	34	10	0	44	5.216e-05	4853	1	1	1	NA	GCAGCCAGAAGACTCGGCCCTGTATCTCTGCGCCAGCAGCCAAGTAGGGACGAATGAGCAGTTCTTCGGGCCAGGGACACGGCTCACCGTGCTAG	GCAGCCAGAAGACTCGGCCCTGTATCTCTGCGCCAGCAGCCAAG--GGGAC-AATGAGCAGTTCTTCGGGCCAGGGACACGGCTCACCGTGCTAG	tumor	ChILI_31
31372	0	TRBV7-8	TRBJ1-4	ASSLTVTNEKLF	GCCAGCAGCCTGACAGTTACTAATGAAAAACTGTTT	TRBD1	16	28	0	44	5.216e-05	4853	3	1	1	NA	CCAGCGCACACAGCAGGAGGACTCCGCCGTGTATCTCTGTGCCAGCAGCCTGACAGTTACTAATGAAAAACTGTTTTTTGGCAGTGGAACCCAGCTCTCTGTCTTG	CCAGCGCACACAGCAGGAGGACTCCGCCGTGTATCTCTGTGCCAGCAGCC-GACAG--ACTAATGAAAAACTGTTTTTTGGCAGTGGAACCCAGCTCTCTGTCTTG	tumor	ChILI_31
31373	0	TRBV28	TRBJ2-7	ASSLWASGEGSPYEQY	GCCAGCAGTTTATGGGCTAGCGGGGAAGGGAGTCCCTACGAGCAGTAC	TRBD2	20	24	0	44	5.216e-05	4853	1	1	1	NA	CCGCCAGCACCAACCAGACATCTATGTACCTCTGTGCCAGCAGTTTATGGGCTAGCGGGGAAGGGAGTCCCTACGAGCAGTACTTCGGGCCGGGCACCAGGCTCACGGTCACAG	CCGCCAGCACCAACCAGACATCTATGTACCTCTGTGCCAGCAGTTTATG--CTAGCGGGG---------CCTACGAGCAGTACTTCGGGCCGGGCACCAGGCTCACGGTCACAG	tumor	ChILI_31
31374	0	TRBV28	TRBJ2-1	ASSQSRTISSSYNEQF	GCCAGCAGTCAATCCAGAACCATCTCGAGCTCCTACAATGAGCAGTTC		25	19	0	44	5.216e-05	4853	1	NA	1	NA	CCGCCAGCACCAACCAGACATCTATGTACCTCTGTGCCAGCAGTCAATCCAGAACCATCTCGAGCTCCTACAATGAGCAGTTCTTCGGGCCAGGGACACGGCTCACCGTGCTAG	CCGCCAGCACCAACCAGACATCTATGTACCTCTGTGCCAGCAGT--------------------CTCCTACAATGAGCAGTTCTTCGGGCCAGGGACACGGCTCACCGTGCTAG	tumor	ChILI_31
31375	0	TRBV29-1	TRBJ2-7	SVVQFLGSYGYEQY	AGCGTTGTTCAGTTTCTAGGGTCGTATGGGTACGAGCAGTAC		19	24	0	43	5.098e-05	4880	1	NA	1	NA	GAGCCCTGAAGACAGCAGCATATATCTCTGCAGCGTTGTTCAGTTTCTAGGGTCGTATGGGTACGAGCAGTACTTCGGGCCGGGCACCAGGCTCACGGTCACAG	GAGCCCTGAAGACAGCAGCATATATCTCTGCAGCGTTG-----------------------TACGAGCAGTACTTCGGGCCGGGCACCAGGCTCACGGTCACAG	tumor	ChILI_31
31376	0	TRBV29-1	TRBJ2-1	SVEGRLSSIEQF	AGCGTTGAAGGACGGTTGAGTTCCATTGAGCAGTTC		16	27	0	43	5.098e-05	4880	1	NA	1	NA	GAGCCCTGAAGACAGCAGCATATATCTCTGCAGCGTTGAAGGACGGTTGAGTTCCATTGAGCAGTTCTTCGGGCCAGGGACACGGCTCACCGTGCTAG	GAGCCCTGAAGACAGCAGCATATATCTCTGCAGCGTTGAAG----------------TGAGCAGTTCTTCGGGCCAGGGACACGGCTCACCGTGCTAG	tumor	ChILI_31
31377	0	TRBV29-1	TRBJ2-3	SVDRGNTDTQY	AGCGTTGATAGGGGAAACACAGATACGCAGTAT	TRBD1	29	14	0	43	5.098e-05	4880	1	1	1	NA	GAGCCCTGAAGACAGCAGCATATATCTCTGCAGCGTTGATAGGGGAAACACAGATACGCAGTATTTTGGCCCAGGCACCCGGCTGACAGTGCTCG	GAGCCCTGAAGACAGCAGCATATATCTCTGCAGCGTTGA-AGGGG---CACAGATACGCAGTATTTTGGCCCAGGCACCCGGCTGACAGTGCTCG	tumor	ChILI_31
31378	0	TRBV29-1	TRBJ1-1	SVEIGNTEAF	AGCGTAGAAATAGGGAACACTGAAGCTTTC		17	26	0	43	5.098e-05	4880	1	NA	1	NA	GAGCCCTGAAGACAGCAGCATATATCTCTGCAGCGTAGAAATAGGGAACACTGAAGCTTTCTTTGGACAAGGCACCAGACTCACAGTTGTAG	GAGCCCTGAAGACAGCAGCATATATCTCTGCAGCGT---------GAACACTGAAGCTTTCTTTGGACAAGGCACCAGACTCACAGTTGTAG	tumor	ChILI_31
31379	0	TRBV29-1	TRBJ2-7	SGASDTYEQY	AGCGGGGCGAGTGACACCTACGAGCAGTAC	TRBD2	18	25	0	43	5.098e-05	4880	1	1	1	NA	GAGCCCTGAAGACAGCAGCATATATCTCTGCAGCGGGGCGAGTGACACCTACGAGCAGTACTTCGGGCCGGGCACCAGGCTCACGGTCACAG	GAGCCCTGAAGACAGCAGCATATATCTCTGCAGCGGGG---------CCTACGAGCAGTACTTCGGGCCGGGCACCAGGCTCACGGTCACAG	tumor	ChILI_31
31380	0	TRBV29-1	TRBJ2-7	SVVTGTCEQY	AGCGTTGTCACCGGGACTTGCGAGCAGTAC	TRBD2	18	25	0.026	43	5.098e-05	4880	1	1	1	NA	GAGCCCTGAATACAGCAGCATATATCTCTGCAGCGTTGTCACCGGGACTTGCGAGCAGTACTTCGGGCCGGGCACCAGGCTCACGGTCACAG	GAGCCCTGAAGACAGCAGCATATATCTCTGCAGCGTTG-----GGGACT--CGAGCAGTACTTCGGGCCGGGCACCAGGCTCACGGTCACAG	tumor	ChILI_31
31381	0	TRBV29-1	TRBJ2-3	SVDKQTDTQY	AGTGTCGACAAACAAACAGATACGCAGTAT		27	16	0	43	5.098e-05	4880	1	NA	1	NA	GAGCCCTGAAGACAGCAGCATATATCTCTGCAGTGTCGACAAACAAACAGATACGCAGTATTTTGGCCCAGGCACCCGGCTGACAGTGCTCG	GAGCCCTGAAGACAGCAGCATATATCTCTGCAG-------------ACAGATACGCAGTATTTTGGCCCAGGCACCCGGCTGACAGTGCTCG	tumor	ChILI_31
31382	0	TRBV6-1	TRBJ2-2	AITMGPMNTGELF	GCCATTACAATGGGCCCGATGAACACCGGGGAGCTGTTT		18	25	0	43	5.098e-05	4880	1	NA	1	NA	GCTCCCTCCCAGACATCTGTGTACTTCTGTGCCATTACAATGGGCCCGATGAACACCGGGGAGCTGTTTTTTGGAGAAGGCTCTAGGCTGACCGTACTGG	GCTCCCTCCCAGACATCTGTGTACTTCTGTGCCA----------------GAACACCGGGGAGCTGTTTTTTGGAGAAGGCTCTAGGCTGACCGTACTGG	tumor	ChILI_31
31383	0	TRBV4-1	TRBJ2-7	ASSQPGLTYEQY	GCCAGCAGCCAACCAGGCCTAACCTACGAGCAGTAC		22	21	0	43	5.098e-05	4880	1	NA	1	NA	GCAGCCAGAAGACTCAGCCCTGTATCTCTGCGCCAGCAGCCAACCAGGCCTAACCTACGAGCAGTACTTCGGGCCGGGCACCAGGCTCACGGTCACAG	GCAGCCAGAAGACTCAGCCCTGTATCTCTGCGCCAGCAGCCAA----------CCTACGAGCAGTACTTCGGGCCGGGCACCAGGCTCACGGTCACAG	tumor	ChILI_31
31384	0	TRBV4-1	TRBJ2-7	ASSKPDRNEQY	GCCAGCAGCAAACCAGACAGAAACGAGCAGTAC	TRBD1	25	18	0	43	5.098e-05	4880	1	1	1	NA	GCAGCCAGAAGACTCAGCCCTGTATCTCTGCGCCAGCAGCAAACCAGACAGAAACGAGCAGTACTTCGGGCCGGGCACCAGGCTCACGGTCACAG	GCAGCCAGAAGACTCAGCCCTGTATCTCTGCGCCAGCAGC------GACAG--ACGAGCAGTACTTCGGGCCGGGCACCAGGCTCACGGTCACAG	tumor	ChILI_31
31385	0	TRBV9	TRBJ2-5	ASSRTGAQTQY	GCCAGCAGCCGGACAGGGGCGCAGACCCAGTAC	TRBD1	24	19	0	43	5.098e-05	4880	1	1	1	NA	CTCTGGAGCTGGGGGACTCAGCTTTGTATTTCTGTGCCAGCAGCCGGACAGGGGCGCAGACCCAGTACTTCGGGCCAGGCACGCGGCTCCTGGTGCTCG	CTCTGGAGCTGGGGGACTCAGCTTTGTATTTCTGTGCCAGCAGC-GGACAGGGG---AGACCCAGTACTTCGGGCCAGGCACGCGGCTCCTGGTGCTCG	tumor	ChILI_31
31386	0	TRBV6-4	TRBJ2-1	ASSEAGGPGNEQF	GCCAGTAGTGAAGCGGGAGGGCCTGGCAATGAGCAGTTC	TRBD2	20	23	0.02	43	5.098e-05	4880	1	2	1	NA	GGCGTCTGCTGTACCCTCTCAGACATCTGTGTACTTCTGTGCCAGTAGTGAAGCGGGAGGGCCTGGCAATGAGCAGTTCTTCGGGCCAGGGACACGGCTCACCGTGCTAG	GGCGTCTGCTGTACCCTCTCAGACATCTGTGTACTTCTGTGCCAGCAGTGAAGCGGGAGGG-----CAATGAGCAGTTCTTCGGGCCAGGGACACGGCTCACCGTGCTAG	tumor	ChILI_31
31387	0	TRBV7-2	TRBJ2-6	ASSPLAASGANVLT	GCCAGCAGCCCACTAGCGGCCTCTGGGGCCAACGTCCTGACT	TRBD2	29	14	0	43	5.098e-05	4880	1	1	1	NA	CCAGCGCACACAGCAGGAGGACTCGGCCGTGTATCTCTGTGCCAGCAGCCCACTAGCGGCCTCTGGGGCCAACGTCCTGACTTTCGGGGCCGGCAGCAGGCTGACCGTGCTGG	CCAGCGCACACAGCAGGAGGACTCGGCCGTGTATCTCTGTGCCAGCAGC--ACTAGCGG-CTCTGGGGCCAACGTCCTGACTTTCGGGGCCGGCAGCAGGCTGACCGTGCTGG	tumor	ChILI_31
31388	0	TRBV7-2	TRBJ2-1	ASRFGGSGDEQF	GCCAGCCGTTTCGGGGGTTCGGGGGATGAGCAGTTC	TRBD2	35	8	0	43	5.098e-05	4880	1	1	1	NA	CCAGCGCACACAGCAGGAGGACTCGGCCGTGTATCTCTGTGCCAGCCGTTTCGGGGGTTCGGGGGATGAGCAGTTCTTCGGGCCAGGGACACGGCTCACCGTGCTAG	CCAGCGCACACAGCAGGAGGACTCGGCCGTGTATCTCTGTGCCAGC-------------CGGGGGATGAGCAGTTCTTCGGGCCAGGGACACGGCTCACCGTGCTAG	tumor	ChILI_31
31389	0	TRBV15	TRBJ2-1	ATSRDRGIGNEQF	GCCACCAGCAGAGATCGGGGTATTGGTAATGAGCAGTTC	TRBD2	19	24	0.023	43	5.098e-05	4880	2	1	1	NA	CACCAGGCCTGGGGGACGCACCCATGTACCTGTGTGCCACCAGCAGAGATCGGGGTATTGGTAATGAGCAGTTCTTTGGGCCAGGGACACGGCTCACCGTGCTAG	CACCAGGCCTGGGGGACGCAGCCATGTACCTGTGTGCCACCAGC------CGGGG-------AATGAGCAGTTCTTCGGGCCAGGGACACGGCTCACCGTGCTAG	tumor	ChILI_31
31390	0	TRBV5-1	TRBJ2-7	ASSLRLAGVYEQY	GCCAGCAGCTTGAGGCTAGCGGGAGTCTACGAGCAGTAC	TRBD2	22	21	0	43	5.098e-05	4880	1	2	1	NA	GGAGCTGGGGGACTCGGCCCTTTATCTTTGCGCCAGCAGCTTGAGGCTAGCGGGAGTCTACGAGCAGTACTTCGGGCCGGGCACCAGGCTCACGGTCACAG	GGAGCTGGGGGACTCGGCCCTTTATCTTTGCGCCAGCAGCTTG---CTAGCGGGAG-CTACGAGCAGTACTTCGGGCCGGGCACCAGGCTCACGGTCACAG	tumor	ChILI_31
31391	0	TRBV11-1	TRBJ1-1	ASSFGTGGTEAF	GCCAGCAGTTTCGGAACAGGGGGGACGGAAGCTTTC	TRBD1	23	20	0	43	5.098e-05	4880	1	1	1	NA	GCAGAGCTTGGGGACTCGGCCATGTATCTCTGTGCCAGCAGTTTCGGAACAGGGGGGACGGAAGCTTTCTTTGGACAAGGCACCAGACTCACAGTTGTAG	GCAGAGCTTGGGGACTCGGCCATGTATCTCTGTGCCAGCAG-------ACAGGGGG----GAAGCTTTCTTTGGACAAGGCACCAGACTCACAGTTGTAG	tumor	ChILI_31
31392	0	TRBV20-1	TRBJ2-7	SARDGTSGSYEQY	AGTGCTAGGGACGGGACTAGCGGGAGCTACGAGCAGTAC	TRBD2	16	27	0	43	5.098e-05	4880	1	2	1	NA	GCCCATCCTGAAGACAGCAGCTTCTACATCTGCAGTGCTAGGGACGGGACTAGCGGGAGCTACGAGCAGTACTTCGGGCCGGGCACCAGGCTCACGGTCACAG	GCCCATCCTGAAGACAGCAGCTTCTACATCTGCAGTGCTAG----GGGACTAGCGGGAGCTACGAGCAGTACTTCGGGCCGGGCACCAGGCTCACGGTCACAG	tumor	ChILI_31
31393	0	TRBV20-1	TRBJ2-7	SARRLAGLYEQY	AGTGCTAGAAGGCTAGCTGGGTTGTACGAGCAGTAC	TRBD2	25	18	0	43	5.098e-05	4880	1	1	1	NA	GCCCATCCTGAAGACAGCAGCTTCTACATCTGCAGTGCTAGAAGGCTAGCTGGGTTGTACGAGCAGTACTTCGGGCCGGGCACCAGGCTCACGGTCACAG	GCCCATCCTGAAGACAGCAGCTTCTACATCTGCAGTGCTAGA---CTAGC-------TACGAGCAGTACTTCGGGCCGGGCACCAGGCTCACGGTCACAG	tumor	ChILI_31
31394	0	TRBV12-3	TRBJ2-1	ASSWTASSRNEQF	GCCAGCAGTTGGACCGCATCATCAAGGAATGAGCAGTTC		25	18	0	43	5.098e-05	4880	1	NA	1	NA	ACCCAGGGACTCAGCTGTGTACTTCTGTGCCAGCAGTTGGACCGCATCATCAAGGAATGAGCAGTTCTTCGGGCCAGGGACACGGCTCACCGTGCTAG	ACCCAGGGACTCAGCTGTGTACTTCTGTGCCAGCAGTT-----------------AATGAGCAGTTCTTCGGGCCAGGGACACGGCTCACCGTGCTAG	tumor	ChILI_31
31395	0	TRBV4-2	TRBJ2-1	ASQDGGGRATEQF	GCCAGCCAAGATGGGGGCGGGAGGGCCACTGAGCAGTTC	TRBD2	21	22	0	43	5.098e-05	4880	1	2	1	NA	GCAGCCAGAAGACTCGGCCCTGTATCTCTGTGCCAGCCAAGATGGGGGCGGGAGGGCCACTGAGCAGTTCTTCGGGCCAGGGACACGGCTCACCGTGCTAG	GCAGCCAGAAGACTCGGCCCTGTATCTCTGTGCCAGC----------GCGGGAGGG----TGAGCAGTTCTTCGGGCCAGGGACACGGCTCACCGTGCTAG	tumor	ChILI_31
31396	0	TRBV4-3	TRBJ2-7	ASSQESHSEQY	GCCAGCAGCCAAGAGTCCCATAGCGAGCAGTAC	TRBD2	18	25	0	43	5.098e-05	4880	1	1	1	NA	GCAGCCAGAAGACTCGGCCCTGTATCTCTGCGCCAGCAGCCAAGAGTCCCATAGCGAGCAGTACTTCGGGCCGGGCACCAGGCTCACGGTCACAG	GCAGCCAGAAGACTCGGCCCTGTATCTCTGCGCCAGCAGCCAAGA------TAGCGAGCAGTACTTCGGGCCGGGCACCAGGCTCACGGTCACAG	tumor	ChILI_31
31397	0	TRBV7-8	TRBJ2-1	ASSYPSSSDEQF	GCCAGCAGCTACCCTTCTTCCAGCGATGAGCAGTTC		39	4	0	43	5.098e-05	4880	1	NA	1	NA	CCAGCGCACACAGCAGGAGGACTCCGCCGTGTATCTCTGTGCCAGCAGCTACCCTTCTTCCAGCGATGAGCAGTTCTTCGGGCCAGGGACACGGCTCACCGTGCTAG	CCAGCGCACACAGCAGGAGGACTCCGCCGTGTATCTCTGTGCCAGCAGCT---------------ATGAGCAGTTCTTCGGGCCAGGGACACGGCTCACCGTGCTAG	tumor	ChILI_31
31398	0	TRBV28	TRBJ2-7	ATKPPGYGGTGEQY	GCCACCAAGCCTCCCGGCTACGGGGGGACGGGGGAGCAGTAC	TRBD2	3	40	0	43	5.098e-05	4880	1	1	1	NA	CCGCCAGCACCAACCAGACATCTATGTACCTCTGTGCCACCAAGCCTCCCGGCTACGGGGGGACGGGGGAGCAGTACTTCGGGCCGGGCACCAGGCTCACGGTCACAG	CCGCCAGCACCAACCAGACATCTATGTACCTCTGTGCCA----------------CGGGGGG------GAGCAGTACTTCGGGCCGGGCACCAGGCTCACGGTCACAG	tumor	ChILI_31
31399	0	TRBV28	TRBJ2-4	ASSPGQGLAKNIQY	GCCAGCAGCCCCGGACAGGGGTTAGCCAAAAACATTCAGTAC	TRBD1	18	25	0	43	5.098e-05	4880	1	1	1	NA	CCGCCAGCACCAACCAGACATCTATGTACCTCTGTGCCAGCAGCCCCGGACAGGGGTTAGCCAAAAACATTCAGTACTTCGGCGCCGGGACCCGGCTCTCAGTGCTGG	CCGCCAGCACCAACCAGACATCTATGTACCTCTGTGCCAGCAG----GGACAGGGG--AGCCAAAAACATTCAGTACTTCGGCGCCGGGACCCGGCTCTCAGTGCTGG	tumor	ChILI_31
31400	0	TRBV28	TRBJ2-7	ASSLIEGLTYEQY	GCCAGCAGCCTAATAGAGGGTCTAACCTACGAGCAGTAC	TRBD2	23	20	0	43	5.098e-05	4880	1	2	1	NA	CCGCCAGCACCAACCAGACATCTATGTACCTCTGTGCCAGCAGCCTAATAGAGGGTCTAACCTACGAGCAGTACTTCGGGCCGGGCACCAGGCTCACGGTCACAG	CCGCCAGCACCAACCAGACATCTATGTACCTCTGTGCCAGCAG-------GAGGG-----CCTACGAGCAGTACTTCGGGCCGGGCACCAGGCTCACGGTCACAG	tumor	ChILI_31
31401	0	TRBV28	TRBJ1-5	ATVGRTGYQPQH	GCCACCGTCGGGAGGACAGGGTATCAGCCCCAGCAT	TRBD1	20	23	0	43	5.098e-05	4880	1	1	1	NA	CCGCCAGCACCAACCAGACATCTATGTACCTCTGTGCCACCGTCGGGAGGACAGGGTATCAGCCCCAGCATTTTGGTGATGGGACTCGACTCTCCATCCTAG	CCGCCAGCACCAACCAGACATCTATGTACCTCTGTGCCA---------GGACAGGG-ATCAGCCCCAGCATTTTGGTGATGGGACTCGACTCTCCATCCTAG	tumor	ChILI_31
31402	0	TRBV28	TRBJ2-1	ASSLLFRRNEQF	GCCAGCAGTTTACTGTTTCGGCGGAATGAGCAGTTC		28	15	0	43	5.098e-05	4880	1	NA	1	NA	CCGCCAGCACCAACCAGACATCTATGTACCTCTGTGCCAGCAGTTTACTGTTTCGGCGGAATGAGCAGTTCTTCGGGCCAGGGACACGGCTCACCGTGCTA	CCGCCAGCACCAACCAGACATCTATGTACCTCTGTGCCAGCAGTTTA------------AATGAGCAGTTCTTCGGGCCAGGGACACGGCTCACCGTGCTA	tumor	ChILI_31
31403	0	TRBV28	TRBJ2-7	ASTPPSSYEQY	GCCAGTACACCCCCTAGCTCCTACGAGCAGTAC	TRBD2	25	18	0	43	5.098e-05	4880	1	1	1	NA	CCGCCAGCACCAACCAGACATCTATGTACCTCTGTGCCAGTACACCCCCTAGCTCCTACGAGCAGTACTTCGGGCCGGGCACCAGGCTCACGGTCACAG	CCGCCAGCACCAACCAGACATCTATGTACCTCTGTGCCAG--------CTAGCTCCTACGAGCAGTACTTCGGGCCGGGCACCAGGCTCACGGTCACAG	tumor	ChILI_31
31404	0	TRBV28	TRBJ2-7	ASSPRQGNEQY	GCCAGCAGTCCTAGACAGGGGAACGAGCAGTAC	TRBD1	20	23	0	43	5.098e-05	4880	1	1	1	NA	CCGCCAGCACCAACCAGACATCTATGTACCTCTGTGCCAGCAGTCCTAGACAGGGGAACGAGCAGTACTTCGGGCCGGGCACCAGGCTCACGGTCACAG	CCGCCAGCACCAACCAGACATCTATGTACCTCTGTGCCAGCAGT----GACAGGGG-ACGAGCAGTACTTCGGGCCGGGCACCAGGCTCACGGTCACAG	tumor	ChILI_31
31405	0	TRBV28	TRBJ2-1	ASSRKGEQF	GCCAGCAGCCGGAAGGGGGAGCAGTTC	TRBD1	20	23	0	43	5.098e-05	4880	1	1	1	NA	CCGCCAGCACCAACCAGACATCTATGTACCTCTGTGCCAGCAGCCGGAAGGGGGAGCAGTTCTTCGGGCCAGGGACACGGCTCACCGTGCTAG	CCGCCAGCACCAACCAGACATCTATGTACCTCTGTGCCAGCAG-----AGGGGGAGCAGTTCTTCGGGCCAGGGACACGGCTCACCGTGCTAG	tumor	ChILI_31
31406	0	TRBV25-1	TRBJ2-7	ASSRQGTFYEQY	GCCAGCAGTCGACAGGGAACCTTCTACGAGCAGTAC	TRBD1	12	31	0	43	5.098e-05	4880	1	1	1	NA	GCCAGGCCCTCACATACCTCTCAGTACCTCTGTGCCAGCAGTCGACAGGGAACCTTCTACGAGCAGTACTTCGGGCCGGGCACCAGGCTCACGGTCACAG	GCCAGGCCCTCACATACCTCTCAGTACCTCTGTGCCAGCAGT-GACAGGG------CTACGAGCAGTACTTCGGGCCGGGCACCAGGCTCACGGTCACAG	tumor	ChILI_31
31407	0	TRBV7-3	TRBJ2-1	ASSPLPAGGVDEQF	GCCAGCAGCCCCCTCCCAGCGGGAGGGGTGGATGAGCAGTTC	TRBD2	11	32	0	43	5.098e-05	4880	1	2	1	NA	CCAGCGCACAGAGCGGGGGGACTCAGCCGTGTATCTCTGTGCCAGCAGCCCCCTCCCAGCGGGAGGGGTGGATGAGCAGTTCTTCGGGCCAGGGACACGGCTCACCGTGCTAG	CCAGCGCACAGAGCGGGGGGACTCAGCCGTGTATCTCTGTGCCAGCAGC--------AGCGGGAGGG----ATGAGCAGTTCTTCGGGCCAGGGACACGGCTCACCGTGCTAG	tumor	ChILI_31
31408	0	TRBV28	TRBJ2-1	ASSYDPMTGGTYNEQF	GCCAGCAGTTACGATCCTATGACAGGTGGGACCTACAATGAGCAGTTC	TRBD1	30	13	0	43	5.098e-05	4880	1	1	1	NA	CCGCCAGCACCAACCAGACATCTATGTACCTCTGTGCCAGCAGTTACGATCCTATGACAGGTGGGACCTACAATGAGCAGTTCTTCGGGCCAGGGACACGGCTCACCGTGCTAG	CCGCCAGCACCAACCAGACATCTATGTACCTCTGTGCCAGCAGTT----------GACAGG-----CCTACAATGAGCAGTTCTTCGGGCCAGGGACACGGCTCACCGTGCTAG	tumor	ChILI_31
31409	0	TRBV5-4	TRBJ2-1	ASSLAGTYNEQF	GCCAGCAGTTTAGCGGGTACCTACAATGAGCAGTTC	TRBD2	16	27	0	43	5.098e-05	4880	1	1	1	NA	GGAGCTGGACGACTCGGCCCTGTATCTCTGTGCCAGCAGTTTAGCGGGTACCTACAATGAGCAGTTCTTCGGGCCAGGGACACGGCTCACCGTGCTAG	GGAGCTGGACGACTCGGCCCTGTATCTCTGTGCCAGCAG--TAGCGGG--CCTACAATGAGCAGTTCTTCGGGCCAGGGACACGGCTCACCGTGCTAG	tumor	ChILI_31
31410	0	TRBV29-1	TRBJ1-1	SVVEGRSTEAF	AGCGTTGTGGAGGGGAGAAGCACTGAAGCTTTC	TRBD2	25	17	0	42	4.979e-05	4915	1	2	1	NA	GAGCCCTGAAGACAGCAGCATATATCTCTGCAGCGTTGTGGAGGGGAGAAGCACTGAAGCTTTCTTTGGACAAGGCACCAGACTCACAGTTGTAG	GAGCCCTGAAGACAGCAGCATATATCTCTGCAGCGTTG-GGAGGG------CACTGAAGCTTTCTTTGGACAAGGCACCAGACTCACAGTTGTAG	tumor	ChILI_31
31411	0	TRBV29-1	TRBJ2-7	SARQGESYEQY	AGCGCCCGACAGGGGGAGTCCTACGAGCAGTAC	TRBD1	8	34	0	42	4.979e-05	4915	3	1	1	NA	GAGCCCTGAAGACAGCAGCATATATCTCTGCAGCGCCCGACAGGGGGAGTCCTACGAGCAGTACTTCGGGCCGGGCACCAGGCTCACGGTCACAG	GAGCCCTGAAGACAGCAGCATATATCTCTGCAGCGC--GACAGGGGG--TCCTACGAGCAGTACTTCGGGCCGGGCACCAGGCTCACGGTCACAG	tumor	ChILI_31
31412	0	TRBV29-1	TRBJ2-3	SVEQGTDTQY	AGCGTTGAGCAGGGCACAGATACGCAGTAT	TRBD1	14	28	0	42	4.979e-05	4915	1	1	1	NA	GAGCCCTGAAGACAGCAGCATATATCTCTGCAGCGTTGAGCAGGGCACAGATACGCAGTATTTTGGCCCAGGCACCCGGCTGACAGTGCTCG	GAGCCCTGAAGACAGCAGCATATATCTCTGCAGCGTTGA-CAGGGCACAGATACGCAGTATTTTGGCCCAGGCACCCGGCTGACAGTGCTCG	tumor	ChILI_31
31413	0	TRBV29-1	TRBJ2-7	SVVVRGYEQY	AGCGTAGTCGTTCGGGGCTACGAGCAGTAC	TRBD1	22	20	0	42	4.979e-05	4915	1	1	1	NA	GAGCCCTGAAGACAGCAGCATATATCTCTGCAGCGTAGTCGTTCGGGGCTACGAGCAGTACTTCGGGCCGGGCACCAGGCTCACGGTCACAG	GAGCCCTGAAGACAGCAGCATATATCTCTGCAGCGT--------GGGGCTACGAGCAGTACTTCGGGCCGGGCACCAGGCTCACGGTCACAG	tumor	ChILI_31
31414	0	TRBV29-1	TRBJ2-7	SVDRGADEQY	AGCGTTGATCGTGGTGCAGACGAGCAGTAC		14	28	0	42	4.979e-05	4915	1	NA	1	NA	GAGCCCTGAAGACAGCAGCATATATCTCTGCAGCGTTGATCGTGGTGCAGACGAGCAGTACTTCGGGCCGGGCACCAGGCTCACGGTCACAG	GAGCCCTGAAGACAGCAGCATATATCTCTGCAGCGTTGA-----------ACGAGCAGTACTTCGGGCCGGGCACCAGGCTCACGGTCACAG	tumor	ChILI_31
31415	0	TRBV29-1	TRBJ2-7	SVEGGDEQY	AGCGTTGAAGGAGGGGACGAGCAGTAC	TRBD2	23	19	0	42	4.979e-05	4915	1	2	1	NA	GAGCCCTGAAGACAGCAGCATATATCTCTGCAGCGTTGAAGGAGGGGACGAGCAGTACTTCGGGCCGGGCACCAGGCTCACGGTCACAG	GAGCCCTGAAGACAGCAGCATATATCTCTGCAGCGTTGAAGGAGGG-ACGAGCAGTACTTCGGGCCGGGCACCAGGCTCACGGTCACAG	tumor	ChILI_31
31416	0	TRBV4-1	TRBJ2-1	ASSQGIGRAVNEQF	GCCAGCAGCCAAGGTATCGGGAGGGCGGTCAATGAGCAGTTC	TRBD2	26	16	0	42	4.979e-05	4915	1	2	1	NA	GCAGCCAGAAGACTCAGCCCTGTATCTCTGCGCCAGCAGCCAAGGTATCGGGAGGGCGGTCAATGAGCAGTTCTTCGGGCCAGGGACACGGCTCACCGTGCTAG	GCAGCCAGAAGACTCAGCCCTGTATCTCTGCGCCAGCAGCCAAG----CGGGAGGG----CAATGAGCAGTTCTTCGGGCCAGGGACACGGCTCACCGTGCTAG	tumor	ChILI_31
31417	0	TRBV4-1	TRBJ2-1	ASREAGGNEQF	GCCAGCCGGGAAGCGGGAGGGAATGAGCAGTTC	TRBD2	19	23	0	42	4.979e-05	4915	1	2	1	NA	GCAGCCAGAAGACTCAGCCCTGTATCTCTGCGCCAGCCGGGAAGCGGGAGGGAATGAGCAGTTCTTCGGGCCAGGGACACGGCTCACCGTGCTAG	GCAGCCAGAAGACTCAGCCCTGTATCTCTGCGCCAGC-----AGCGGGAGGGAATGAGCAGTTCTTCGGGCCAGGGACACGGCTCACCGTGCTAG	tumor	ChILI_31
31418	0	TRBV4-1	TRBJ2-7	ASQEIREQY	GCCAGCCAAGAAATCCGAGAGCAGTAC		20	22	0	42	4.979e-05	4915	1	NA	1	NA	GCAGCCAGAAGACTCAGCCCTGTATCTCTGCGCCAGCCAAGAAATCCGAGAGCAGTACTTCGGGCCGGGCACCAGGCTCACGGTCACAG	GCAGCCAGAAGACTCAGCCCTGTATCTCTGCGCCAGC------------GAGCAGTACTTCGGGCCGGGCACCAGGCTCACGGTCACAG	tumor	ChILI_31
31419	0	TRBV9	TRBJ2-7	ASSVAAGGTYEQY	GCCAGCAGCGTAGCGGCAGGGGGTACCTACGAGCAGTAC	TRBD1	17	25	0	42	4.979e-05	4915	1	1	1	NA	CTCTGGAGCTGGGGGACTCAGCTTTGTATTTCTGTGCCAGCAGCGTAGCGGCAGGGGGTACCTACGAGCAGTACTTCGGGCCGGGCACCAGGCTCACGGTCACAG	CTCTGGAGCTGGGGGACTCAGCTTTGTATTTCTGTGCCAGCAGCGTAG---CAGGGGG--CCTACGAGCAGTACTTCGGGCCGGGCACCAGGCTCACGGTCACAG	tumor	ChILI_31
31420	0	TRBV9	TRBJ2-1	ASTHSGSYNEQF	GCCAGCACCCATAGCGGCTCCTACAATGAGCAGTTC	TRBD2	27	15	0	42	4.979e-05	4915	1	1	1	NA	CTCTGGAGCTGGGGGACTCAGCTTTGTATTTCTGTGCCAGCACCCATAGCGGCTCCTACAATGAGCAGTTCTTCGGGCCAGGGACACGGCTCACCGTGCTAG	CTCTGGAGCTGGGGGACTCAGCTTTGTATTTCTGTGCCAGCA----TAGCGGCTCCTACAATGAGCAGTTCTTCGGGCCAGGGACACGGCTCACCGTGCTAG	tumor	ChILI_31
31421	0	TRBV7-2	TRBJ2-7	ASSLGGCRSYEQY	GCCAGCAGCTTAGGAGGGTGCAGGTCCTACGAGCAGTAC	TRBD2	29	13	0	42	4.979e-05	4915	1	2	1	NA	CCAGCGCACACAGCAGGAGGACTCGGCCGTGTATCTCTGTGCCAGCAGCTTAGGAGGGTGCAGGTCCTACGAGCAGTACTTCGGGCCGGGCACCAGGCTCACGGTCACAG	CCAGCGCACACAGCAGGAGGACTCGGCCGTGTATCTCTGTGCCAGCAGCTTAGGAGGG------TCCTACGAGCAGTACTTCGGGCCGGGCACCAGGCTCACGGTCACAG	tumor	ChILI_31
31422	0	TRBV11-3	TRBJ2-1	ASSLAGTGIQF	GCCAGCAGCTTAGCCGGGACAGGGATTCAGTTC	TRBD1	15	27	0	42	4.979e-05	4915	1	1	1	NA	GCAGAGCTTGGGGACTCGGCCGTGTATCTCTGTGCCAGCAGCTTAGCCGGGACAGGGATTCAGTTCTTCGGGCCAGGGACACGGCTCACCGTGCTAG	GCAGAGCTTGGGGACTCGGCCGTGTATCTCTGTGCCAGCAGCTTAG--GGGACAGGG---CAGTTCTTCGGGCCAGGGACACGGCTCACCGTGCTAG	tumor	ChILI_31
31423	0	TRBV6-2	TRBJ2-1	ASTLDREEQF	GCCAGCACCCTAGACAGGGAAGAGCAGTTC	TRBD1	23	19	0	42	4.979e-05	4915	1	1	1	NA	GCTCCCTCCCAAACATCTGTGTACTTCTGTGCCAGCACCCTAGACAGGGAAGAGCAGTTCTTCGGGCCAGGGACACGGCTCACCGTGCTAG	GCTCCCTCCCAAACATCTGTGTACTTCTGTGCCAGCA-----GACAGGG--GAGCAGTTCTTCGGGCCAGGGACACGGCTCACCGTGCTAG	tumor	ChILI_31
31424	0	TRBV5-6	TRBJ2-7	ASSTSGNLYEQY	GCCAGCAGCACTAGCGGAAACCTTTACGAGCAGTAC	TRBD2	16	26	0	42	4.979e-05	4915	1	1	1	NA	GAACGCCTTGTTGCTGGGGGACTCGGCCCTCTATCTCTGTGCCAGCAGCACTAGCGGAAACCTTTACGAGCAGTACTTCGGGCCGGGCACCAGGCTCACGGTCACAG	GAACGCCTTGTTGCTGGGGGACTCGGCCCTCTATCTCTGTGCCAGCAGCACTAGCGG-------TACGAGCAGTACTTCGGGCCGGGCACCAGGCTCACGGTCACAG	tumor	ChILI_31
31425	0	TRBV5-6	TRBJ1-1	ASSLEQYTEAF	GCCAGCAGCTTGGAACAGTACACTGAAGCTTTC		11	31	0	42	4.979e-05	4915	1	NA	1	NA	GCTGGGGGACTCGGCCCTCTATCTCTGTGCCAGCAGCTTGGAACAGTACACTGAAGCTTTCTTTGGACAAGGCACCAGACTCACAGTTGTAG	GCTGGGGGACTCGGCCCTCTATCTCTGTGCCAGCAGCTTGG------ACACTGAAGCTTTCTTTGGACAAGGCACCAGACTCACAGTTGTAG	tumor	ChILI_31
31426	0	TRBV5-1	TRBJ2-7	ASSPDGPGQSYEQY	GCCAGCAGCCCCGACGGTCCGGGACAGTCCTACGAGCAGTAC	TRBD1	18	24	0	42	4.979e-05	4915	1	1	1	NA	GGAGCTGGGGGACTCGGCCCTTTATCTTTGCGCCAGCAGCCCCGACGGTCCGGGACAGTCCTACGAGCAGTACTTCGGGCCGGGCACCAGGCTCACGGTCACAG	GGAGCTGGGGGACTCGGCCCTTTATCTTTGCGCCAGCAGC-----------GGGACAGTCCTACGAGCAGTACTTCGGGCCGGGCACCAGGCTCACGGTCACAG	tumor	ChILI_31
31427	0	TRBV5-1	TRBJ2-7	ASSFGGQISYEQY	GCCAGCAGCTTCGGGGGACAGATCTCCTACGAGCAGTAC	TRBD1	26	16	0	42	4.979e-05	4915	1	1	1	NA	GGAGCTGGGGGACTCGGCCCTTTATCTTTGCGCCAGCAGCTTCGGGGGACAGATCTCCTACGAGCAGTACTTCGGGCCGGGCACCAGGCTCACGGTCACAG	GGAGCTGGGGGACTCGGCCCTTTATCTTTGCGCCAGCAGCTT---GGGACAG--CTCCTACGAGCAGTACTTCGGGCCGGGCACCAGGCTCACGGTCACAG	tumor	ChILI_31
31428	0	TRBV5-1	TRBJ2-1	ASSSSGYNEQF	GCCAGCAGCTCCTCGGGCTACAATGAGCAGTTC		27	15	0	42	4.979e-05	4915	1	NA	1	NA	GGAGCTGGGGGACTCGGCCCTTTATCTTTGCGCCAGCAGCTCCTCGGGCTACAATGAGCAGTTCTTCGGGCCAGGGACACGGCTCACCGTGCTAG	GGAGCTGGGGGACTCGGCCCTTTATCTTTGCGCCAGCAGCT-------CTACAATGAGCAGTTCTTCGGGCCAGGGACACGGCTCACCGTGCTAG	tumor	ChILI_31
31429	0	TRBV19	TRBJ1-1	ATAGQSTVAF	GCCACCGCGGGACAATCCACTGTCGCTTTC	TRBD1	35	7	0	42	4.979e-05	4915	1	1	1	NA	CGGCCCAAAAGAACCCGACAGCTTTCTATCTCTGTGCCACCGCGGGACAATCCACTGTCGCTTTCTTTGGACAAGGCACCAGACTCACAGTTGTAG	CGGCCCAAAAGAACCCGACAGCTTTCTATCTCTGTGCCA----GGGACA----------GCTTTCTTTGGACAAGGCACCAGACTCACAGTTGTAG	tumor	ChILI_31
31430	0	TRBV11-1	TRBJ2-1	ASSSPVFLGEQF	GCCAGCAGCTCCCCCGTATTTCTCGGTGAGCAGTTC		22	20	0	42	4.979e-05	4915	1	NA	1	NA	GCAGAGCTTGGGGACTCGGCCATGTATCTCTGTGCCAGCAGCTCCCCCGTATTTCTCGGTGAGCAGTTCTTCGGGCCAGGGACACGGCTCACCGTGCTAG	GCAGAGCTTGGGGACTCGGCCATGTATCTCTGTGCCAGCAGCT----------------TGAGCAGTTCTTCGGGCCAGGGACACGGCTCACCGTGCTAG	tumor	ChILI_31
31431	0	TRBV12-3	TRBJ2-1	ASTRTGKNNEQF	GCCAGCACCCGGACAGGGAAAAACAATGAGCAGTTC	TRBD1	17	25	0	42	4.979e-05	4915	1	1	1	NA	CAGAACCCAGGGACTCAGCTGTGTACTTCTGTGCCAGCACCCGGACAGGGAAAAACAATGAGCAGTTCTTCGGGCCAGGGACACGGCTCACCGTGCTAG	CAGAACCCAGGGACTCAGCTGTGTACTTCTGTGCCAGCA---GGACAGGG----ACAATGAGCAGTTCTTCGGGCCAGGGACACGGCTCACCGTGCTAG	tumor	ChILI_31
31432	0	TRBV3-1	TRBJ1-3	ASSQEGRTISGNTIY	GCCAGCAGCCAAGAGGGACGGACAATCTCTGGAAACACCATATAT	TRBD1	27	15	0	42	4.979e-05	4915	1	1	1	NA	GGAGCTTGGTGACTCTGCTGTGTATTTCTGTGCCAGCAGCCAAGAGGGACGGACAATCTCTGGAAACACCATATATTTTGGAGAGGGAAGTTGGCTCACTGTTGTAG	GGAGCTTGGTGACTCTGCTGTGTATTTCTGTGCCAGCAGCCAAGA-----GGACA--CTCTGGAAACACCATATATTTTGGAGAGGGAAGTTGGCTCACTGTTGTAG	tumor	ChILI_31
31433	0	TRBV3-1	TRBJ1-6	ARLFEREPLH	GCCAGGCTTTTTGAAAGAGAACCCCTCCAC		14	28	0	42	4.979e-05	4915	1	NA	1	NA	GGAGCTTGGTGACTCTGCTGTGTATTTCTGTGCCAGGCTTTTTGAAAGAGAACCCCTCCACTTCGGGAATGGGACCAGGCTCACTGTGACA	GGAGCTTGGTGACTCTGCTGTGTATTTCTGTGCCAG---------------ACCCCTCCACTTTGGGAATGGGACCAGGCTCACTGTGACA	tumor	ChILI_31
31434	0	TRBV4-2	TRBJ2-1	ASSQLTSLESDNEQF	GCCAGCAGCCAATTGACTAGCCTAGAAAGCGACAATGAGCAGTTC	TRBD2	23	19	0	42	4.979e-05	4915	1	1	1	NA	GCAGCCAGAAGACTCGGCCCTGTATCTCTGTGCCAGCAGCCAATTGACTAGCCTAGAAAGCGACAATGAGCAGTTCTTCGGGCCAGGGACACGGCTCACCGTGCTAG	GCAGCCAGAAGACTCGGCCCTGTATCTCTGTGCCAGCAGCCAA--GACTAGC----------ACAATGAGCAGTTCTTCGGGCCAGGGACACGGCTCACCGTGCTAG	tumor	ChILI_31
31435	0	TRBV4-2	TRBJ2-7	ASSQGGSGEGYEQY	GCCAGCAGCCAAGGCGGGTCGGGAGAGGGCTACGAGCAGTAC	TRBD2	28	14	0	42	4.979e-05	4915	1	2	1	NA	GCAGCCAGAAGACTCGGCCCTGTATCTCTGTGCCAGCAGCCAAGGCGGGTCGGGAGAGGGCTACGAGCAGTACTTCGGGCCGGGCACCAGGCTCACGGTCACAG	GCAGCCAGAAGACTCGGCCCTGTATCTCTGTGCCAGCAGCCAAG------CGGGAG----CTACGAGCAGTACTTCGGGCCGGGCACCAGGCTCACGGTCACAG	tumor	ChILI_31
31436	0	TRBV4-2	TRBJ2-7	ASQDAGAGRYEQY	GCCAGCCAAGATGCAGGGGCTGGTAGGTACGAGCAGTAC	TRBD1	25	17	0	42	4.979e-05	4915	1	1	1	NA	GCAGCCAGAAGACTCGGCCCTGTATCTCTGTGCCAGCCAAGATGCAGGGGCTGGTAGGTACGAGCAGTACTTCGGGCCGGGCACCAGGCTCACGGTCACAG	GCAGCCAGAAGACTCGGCCCTGTATCTCTGTGCCAGC-------CAGGGG--------TACGAGCAGTACTTCGGGCCGGGCACCAGGCTCACGGTCACAG	tumor	ChILI_31
31437	0	TRBV4-2	TRBJ2-1	ASSQGELTSNEQF	GCCAGCAGCCAAGGGGAACTAACCTCCAATGAGCAGTTC	TRBD1	25	17	0	42	4.979e-05	4915	1	1	1	NA	GCAGCCAGAAGACTCGGCCCTGTATCTCTGTGCCAGCAGCCAAGGGGAACTAACCTCCAATGAGCAGTTCTTCGGGCCAGGGACACGGCTCACCGTGCTAG	GCAGCCAGAAGACTCGGCCCTGTATCTCTGTGCCAGCAGCCAAGGGG----------CAATGAGCAGTTCTTCGGGCCAGGGACACGGCTCACCGTGCTAG	tumor	ChILI_31
31438	0	TRBV4-2	TRBJ2-7	ASSQVAGLEQY	GCCAGCAGCCAAGTGGCAGGGCTCGAGCAGTAC	TRBD1	18	24	0	42	4.979e-05	4915	1	1	1	NA	GCAGCCAGAAGACTCGGCCCTGTATCTCTGTGCCAGCAGCCAAGTGGCAGGGCTCGAGCAGTACTTCGGGCCGGGCACCAGGCTCACGGTCACAG	GCAGCCAGAAGACTCGGCCCTGTATCTCTGTGCCAGCAGCCAAG---CAGGG--CGAGCAGTACTTCGGGCCGGGCACCAGGCTCACGGTCACAG	tumor	ChILI_31
31439	0	TRBV14	TRBJ2-3	ASSRTGTRADTQY	GCCAGCAGCCGCACGGGGACTAGGGCAGATACGCAGTAT	TRBD2	21	21	0	42	4.979e-05	4915	1	1	1	NA	GCAGAACTGGAGGATTCTGGAGTTTATTTCTGTGCCAGCAGCCGCACGGGGACTAGGGCAGATACGCAGTATTTTGGCCCAGGCACCCGGCTGACAGTGCTCG	GCAGAACTGGAGGATTCTGGAGTTTATTTCTGTGCCAGCAGCC-----GGGACTAG--CAGATACGCAGTATTTTGGCCCAGGCACCCGGCTGACAGTGCTCG	tumor	ChILI_31
31440	0	TRBV4-3	TRBJ2-1	ASSQARLPAYNEQF	GCCAGCAGCCAAGCGAGGCTACCCGCCTACAATGAGCAGTTC		24	18	0	42	4.979e-05	4915	1	NA	1	NA	GCAGCCAGAAGACTCGGCCCTGTATCTCTGCGCCAGCAGCCAAGCGAGGCTACCCGCCTACAATGAGCAGTTCTTCGGGCCAGGGACACGGCTCACCGTGCTAG	GCAGCCAGAAGACTCGGCCCTGTATCTCTGCGCCAGCAGCCAAG------------CCTACAATGAGCAGTTCTTCGGGCCAGGGACACGGCTCACCGTGCTAG	tumor	ChILI_31
31441	0	TRBV28	TRBJ2-1	ASASGGDDEQF	GCCAGCGCTAGCGGAGGAGACGATGAGCAGTTC	TRBD2	18	24	0	42	4.979e-05	4915	1	1	1	NA	CCGCCAGCACCAACCAGACATCTATGTACCTCTGTGCCAGCGCTAGCGGAGGAGACGATGAGCAGTTCTTCGGGCCAGGGACACGGCTCACCGTGCTAG	CCGCCAGCACCAACCAGACATCTATGTACCTCTGTGCCAGC-CTAGCGG--------ATGAGCAGTTCTTCGGGCCAGGGACACGGCTCACCGTGCTAG	tumor	ChILI_31
31442	0	TRBV28	TRBJ2-5	ASSRAGGQETQY	GCCAGCAGCCGAGCGGGGGGACAAGAGACCCAGTAC	TRBD2	15	27	0	42	4.979e-05	4915	1	1	1	NA	CCGCCAGCACCAACCAGACATCTATGTACCTCTGTGCCAGCAGCCGAGCGGGGGGACAAGAGACCCAGTACTTCGGGCCAGGCACGCGGCTCCTGGTGCTCG	CCGCCAGCACCAACCAGACATCTATGTACCTCTGTGCCAGCAG---AGCGGGGGG-CAAGAGACCCAGTACTTCGGGCCAGGCACGCGGCTCCTGGTGCTCG	tumor	ChILI_31
31443	0	TRBV29-1	TRBJ2-4	SVEDSADLAKNIQY	AGCGTTGAAGATTCGGCAGATCTAGCCAAAAACATTCAGTAC		12	30	0	42	4.979e-05	4915	1	NA	1	NA	GAGCCCTGAAGACAGCAGCATATATCTCTGCAGCGTTGAAGATTCGGCAGATCTAGCCAAAAACATTCAGTACTTCGGCGCCGGGACCCGGCTCTCAGTGCTGG	GAGCCCTGAAGACAGCAGCATATATCTCTGCAGCGTTGAAGA------------AGCCAAAAACATTCAGTACTTCGGCGCCGGGACCCGGCTCTCAGTGCTGG	tumor	ChILI_31
31444	0	TRBV29-1	TRBJ2-3	SVESSALNTDTQY	AGCGTTGAATCTAGCGCCCTTAACACAGATACGCAGTAT	TRBD2	14	27	0	41	4.861e-05	4949	1	1	1	NA	GAGCCCTGAAGACAGCAGCATATATCTCTGCAGCGTTGAATCTAGCGCCCTTAACACAGATACGCAGTATTTTGGCCCAGGCACCCGGCTGACAGTGCTCG	GAGCCCTGAAGACAGCAGCATATATCTCTGCAGCGTTGAA-CTAGCG-------CACAGATACGCAGTATTTTGGCCCAGGCACCCGGCTGACAGTGCTCG	tumor	ChILI_31
31445	0	TRBV6-1	TRBJ1-1	ASSVDRGNTEAF	GCCAGCAGTGTCGACAGGGGGAACACTGAAGCTTTC	TRBD1	21	20	0	41	4.861e-05	4949	1	1	1	NA	GCTCCCTCCCAGACATCTGTGTACTTCTGTGCCAGCAGTGTCGACAGGGGGAACACTGAAGCTTTCTTTGGACAAGGCACCAGACTCACAGTTGTAG	GCTCCCTCCCAGACATCTGTGTACTTCTGTGCCAGCAGTG--GACAGGGGGAACACTGAAGCTTTCTTTGGACAAGGCACCAGACTCACAGTTGTAG	tumor	ChILI_31
31446	0	TRBV6-1	TRBJ2-7	ASNTGLSYEQY	GCCAGCAATACAGGGCTCTCCTACGAGCAGTAC	TRBD1	20	21	0	41	4.861e-05	4949	1	1	1	NA	GCTCCCTCCCAGACATCTGTGTACTTCTGTGCCAGCAATACAGGGCTCTCCTACGAGCAGTACTTCGGGCCGGGCACCAGGCTCACGGTCACAG	GCTCCCTCCCAGACATCTGTGTACTTCTGTGCCAGCA--ACAGGG--CTCCTACGAGCAGTACTTCGGGCCGGGCACCAGGCTCACGGTCACAG	tumor	ChILI_31
31447	0	TRBV10-3	TRBJ2-7	ISDLTESYEQY	ATCAGTGATTTGACGGAATCCTACGAGCAGTAC		22	19	0	41	4.861e-05	4949	1	NA	1	NA	ACCAGCTCCCAGACATCTGTGTACTTCTCCATCAGTGATTTGACGGAATCCTACGAGCAGTACTTCGGGCCGGGCACCAGGCTCACGGTCACAG	ACCAGCTCCCAGACATCTGTGTACTTCT--------------------TCCTACGAGCAGTACTTCGGGCCGGGCACCAGGCTCACGGTCACAG	tumor	ChILI_31
31448	0	TRBV4-1	TRBJ2-7	ASSQDHRAGKSYEQY	GCCAGCAGCCAAGATCATAGGGCGGGAAAATCCTACGAGCAGTAC	TRBD2	19	22	0	41	4.861e-05	4949	1	2	1	NA	GCAGCCAGAAGACTCAGCCCTGTATCTCTGCGCCAGCAGCCAAGATCATAGGGCGGGAAAATCCTACGAGCAGTACTTCGGGCCGGGCACCAGGCTCACGGTCACAG	GCAGCCAGAAGACTCAGCCCTGTATCTCTGCGCCAGCAGCCAAGA-------GCGGGA---TCCTACGAGCAGTACTTCGGGCCGGGCACCAGGCTCACGGTCACAG	tumor	ChILI_31
31449	0	TRBV9	TRBJ2-3	ASSRGMWGSRADTQY	GCCAGCAGCCGGGGGATGTGGGGGTCGAGGGCAGATACGCAGTAT	TRBD2	14	27	0	41	4.861e-05	4949	1	1	1	NA	CTCTGGAGCTGGGGGACTCAGCTTTGTATTTCTGTGCCAGCAGCCGGGGGATGTGGGGGTCGAGGGCAGATACGCAGTATTTTGGCCCAGGCACCCGGCTGACAGTGCTCG	CTCTGGAGCTGGGGGACTCAGCTTTGTATTTCTGTGCCAGCAGCCGGGGG----------------CAGATACGCAGTATTTTGGCCCAGGCACCCGGCTGACAGTGCTCG	tumor	ChILI_31
31450	0	TRBV9	TRBJ2-7	ASSLGSSGSYEQY	GCCAGCAGCCTAGGTTCTAGCGGGAGTTACGAGCAGTAC	TRBD2	20	21	0	41	4.861e-05	4949	1	2	1	NA	CTCTGGAGCTGGGGGACTCAGCTTTGTATTTCTGTGCCAGCAGCCTAGGTTCTAGCGGGAGTTACGAGCAGTACTTCGGGCCGGGCACCAGGCTCACGGTCACAG	CTCTGGAGCTGGGGGACTCAGCTTTGTATTTCTGTGCCAGCAGC-------CTAGCGGGAG-TACGAGCAGTACTTCGGGCCGGGCACCAGGCTCACGGTCACAG	tumor	ChILI_31
31451	0	TRBV9	TRBJ2-7	ASSEEGTGEYEQY	GCCAGCAGTGAGGAAGGGACAGGGGAGTACGAGCAGTAC	TRBD1	22	19	0	41	4.861e-05	4949	1	1	1	NA	CTCTGGAGCTGGGGGACTCAGCTTTGTATTTCTGTGCCAGCAGTGAGGAAGGGACAGGGGAGTACGAGCAGTACTTCGGGCCGGGCACCAGGCTCACGGTCACAG	CTCTGGAGCTGGGGGACTCAGCTTTGTATTTCTGTGCCAGCAG-------GGGACAGGGG--TACGAGCAGTACTTCGGGCCGGGCACCAGGCTCACGGTCACAG	tumor	ChILI_31
31452	0	TRBV9	TRBJ2-7	ASSPRTGGNEQY	GCCAGCAGCCCCCGGACAGGGGGGAACGAGCAGTAC	TRBD1	16	25	0	41	4.861e-05	4949	1	1	1	NA	CTCTGGAGCTGGGGGACTCAGCTTTGTATTTCTGTGCCAGCAGCCCCCGGACAGGGGGGAACGAGCAGTACTTCGGGCCGGGCACCAGGCTCACGGTCACAG	CTCTGGAGCTGGGGGACTCAGCTTTGTATTTCTGTGCCAGCAGC----GGACAGGGGG--ACGAGCAGTACTTCGGGCCGGGCACCAGGCTCACGGTCACAG	tumor	ChILI_31
31453	0	TRBV9	TRBJ2-1	ASSPQGIRNEQF	GCCAGCAGCCCCCAAGGGATCCGGAATGAGCAGTTC		27	14	0	41	4.861e-05	4949	1	NA	1	NA	CTCTGGAGCTGGGGGACTCAGCTTTGTATTTCTGTGCCAGCAGCCCCCAAGGGATCCGGAATGAGCAGTTCTTCGGGCCAGGGACACGGCTCACCGTGCTAG	CTCTGGAGCTGGGGGACTCAGCTTTGTATTTCTGTGCCAGCAGC---------------AATGAGCAGTTCTTCGGGCCAGGGACACGGCTCACCGTGCTAG	tumor	ChILI_31
31454	0	TRBV9	TRBJ2-7	ASSVEDEQY	GCCAGCAGCGTAGAAGACGAGCAGTAC		23	18	0	41	4.861e-05	4949	1	NA	1	NA	CTCTGGAGCTGGGGGACTCAGCTTTGTATTTCTGTGCCAGCAGCGTAGAAGACGAGCAGTACTTCGGGCCGGGCACCAGGCTCACGGTCACA	CTCTGGAGCTGGGGGACTCAGCTTTGTATTTCTGTGCCAGCAGCGTAG---ACGAGCAGTACTTCGGGCCGGGCACCAGGCTCACGGTCACA	tumor	ChILI_31
31455	0	TRBV6-4	TRBJ2-7	ASSSLLQQGISYEQY	GCCAGCAGTTCCCTACTTCAACAGGGCATCTCCTACGAGCAGTAC	TRBD1	18	23	0	41	4.861e-05	4949	1	1	1	NA	GGCGTCTGCTGTACCCTCTCAGACATCTGTGTACTTCTGTGCCAGCAGTTCCCTACTTCAACAGGGCATCTCCTACGAGCAGTACTTCGGGCCGGGCACCAGGCTCACGGTCACAG	GGCGTCTGCTGTACCCTCTCAGACATCTGTGTACTTCTGTGCCAGCAGT-----------ACAGGG---CTCCTACGAGCAGTACTTCGGGCCGGGCACCAGGCTCACGGTCACAG	tumor	ChILI_31
31456	0	TRBV11-2	TRBJ2-1	ASTEGNFPRFDEQF	GCCAGCACCGAAGGGAACTTCCCTCGTTTCGATGAGCAGTTC		16	25	0	41	4.861e-05	4949	1	NA	1	NA	GCAAAGCTTGAGGACTCGGCCGTGTATCTCTGTGCCAGCACCGAAGGGAACTTCCCTCGTTTCGATGAGCAGTTCTTCGGGCCAGGGACACGGCTCACCGTGCTAG	GCAAAGCTTGAGGACTCGGCCGTGTATCTCTGTGCCAGCA------------------------ATGAGCAGTTCTTCGGGCCAGGGACACGGCTCACCGTGCTAG	tumor	ChILI_31
31457	0	TRBV11-2	TRBJ2-7	ASSSPGKGSYEQY	GCCAGCAGCTCGCCAGGGAAAGGGTCCTACGAGCAGTAC	TRBD1	7	34	0	41	4.861e-05	4949	1	1	1	NA	GCAAAGCTTGAGGACTCGGCCGTGTATCTCTGTGCCAGCAGCTCGCCAGGGAAAGGGTCCTACGAGCAGTACTTCGGGCCGGGCACCAGGCTCACGGTCACAG	GCAAAGCTTGAGGACTCGGCCGTGTATCTCTGTGCCAGCAGCT---CAGGG------TCCTACGAGCAGTACTTCGGGCCGGGCACCAGGCTCACGGTCACAG	tumor	ChILI_31
31458	0	TRBV6-2	TRBJ2-1	ASSYVPGSSYNEQF	GCCAGCAGTTACGTTCCGGGAAGCTCCTACAATGAGCAGTTC	TRBD2	19	22	0	41	4.861e-05	4949	1	2	1	NA	GCTCCCTCCCAAACATCTGTGTACTTCTGTGCCAGCAGTTACGTTCCGGGAAGCTCCTACAATGAGCAGTTCTTCGGGCCAGGGACACGGCTCACCGTGCTAG	GCTCCCTCCCAAACATCTGTGTACTTCTGTGCCAGCAGTTAC----CGGGA--CTCCTACAATGAGCAGTTCTTCGGGCCAGGGACACGGCTCACCGTGCTAG	tumor	ChILI_31
31459	0	TRBV5-6	TRBJ2-1	ASSLALAGRYDNEQF	GCCAGCAGCTTGGCACTAGCGGGCCGTTACGACAATGAGCAGTTC	TRBD2	21	20	0	41	4.861e-05	4949	1	1	1	NA	GCTGGGGGACTCGGCCCTCTATCTCTGTGCCAGCAGCTTGGCACTAGCGGGCCGTTACGACAATGAGCAGTTCTTCGGGCCAGGGACACGGCTCACCGTGCTAG	GCTGGGGGACTCGGCCCTCTATCTCTGTGCCAGCAGCTTGG-ACTAGCGGG--------ACAATGAGCAGTTCTTCGGGCCAGGGACACGGCTCACCGTGCTAG	tumor	ChILI_31
31460	0	TRBV5-6	TRBJ2-1	ASSRRLALRVNEQF	GCCAGCAGCCGACGACTAGCGCTTAGGGTCAATGAGCAGTTC	TRBD2	22	19	0	41	4.861e-05	4949	1	1	1	NA	GAACGCCTTGTTGCTGGGGGACTCGGCCCTCTATCTCTGTGCCAGCAGCCGACGACTAGCGCTTAGGGTCAATGAGCAGTTCTTCGGGCCAGGGACACGGCTCACCGTGCTAG	GAACGCCTTGTTGCTGGGGGACTCGGCCCTCTATCTCTGTGCCAGCAGC----GACTAGCG--------CAATGAGCAGTTCTTCGGGCCAGGGACACGGCTCACCGTGCTAG	tumor	ChILI_31
31461	0	TRBV5-6	TRBJ2-7	ASSLYGIWEPNEQY	GCCAGCAGCTTATACGGCATTTGGGAGCCAAACGAGCAGTAC	TRBD2	11	30	0	41	4.861e-05	4949	1	2	1	NA	GCTGGGGGACTCGGCCCTCTATCTCTGTGCCAGCAGCTTATACGGCATTTGGGAGCCAAACGAGCAGTACTTCGGGCCGGGCACCAGGCTCACGGTCACAG	GCTGGGGGACTCGGCCCTCTATCTCTGTGCCAGCAGCTT-----------GGGAG----ACGAGCAGTACTTCGGGCCGGGCACCAGGCTCACGGTCACAG	tumor	ChILI_31
31462	0	TRBV5-6	TRBJ2-7	STISRWGGDGQY	AGCACAATTTCCCGTTGGGGTGGGGACGGGCAGTAC	TRBD1	15	26	0	41	4.861e-05	4949	1	1	1	NA	GCTGGGGGACTCGGCCCTCTATCTCTCCAGCACAATTTCCCGTTGGGGTGGGGACGGGCAGTACTTCGGGCCGGGCACCAGGCTCACGGTCACAG	GCTGGGGGACTCGGCCCTCTATCTCT------------------------GGGAC--GCAGTACTTCGGGCCGGGCACCAGGCTCACGGTCACAG	tumor	ChILI_31
31463	0	TRBV5-6	TRBJ1-1	ASSLAGSGEAF	GCCAGCAGCTTGGCCGGGTCAGGTGAAGCTTTC		40	1	0	41	4.861e-05	4949	1	NA	1	NA	GCTGGGGGACTCGGCCCTCTATCTCTGTGCCAGCAGCTTGGCCGGGTCAGGTGAAGCTTTCTTTGGACAAGGCACCAGACTCACAGTTGTAG	GCTGGGGGACTCGGCCCTCTATCTCTGTGCCAGCAGCTTGG----------TGAAGCTTTCTTTGGACAAGGCACCAGACTCACAGTTGTAG	tumor	ChILI_31
31464	0	TRBV5-6	TRBJ2-1	ASSLALRSEQF	GCCAGCAGCCTGGCCCTCAGGAGTGAGCAGTTC		18	23	0	41	4.861e-05	4949	1	NA	1	NA	GCTGGGGGACTCGGCCCTCTATCTCTGTGCCAGCAGCCTGGCCCTCAGGAGTGAGCAGTTCTTCGGGCCAGGGACACGGCTCACCGTGCTAG	GCTGGGGGACTCGGCCCTCTATCTCTGTGCCAGCAGC--------------TGAGCAGTTCTTCGGGCCAGGGACACGGCTCACCGTGCTAG	tumor	ChILI_31
31465	0	TRBV5-1	TRBJ2-7	ASSFRTSGSEQY	GCCAGCAGCTTCCGGACTAGCGGGAGCGAGCAGTAC	TRBD2	15	26	0.024	41	4.861e-05	4949	1	2	1	NA	GGAGCTGGGGGACTCGGCCCTTTATTTTTGCGCCAGCAGCTTCCGGACTAGCGGGAGCGAGCAGTACTTCGGGCCGGGCACCAGGCTCACGGTCACAG	GGAGCTGGGGGACTCGGCCCTTTATCTTTGCGCCAGCAGCTT--GGACTAGCGGGAGCGAGCAGTACTTCGGGCCGGGCACCAGGCTCACGGTCACAG	tumor	ChILI_31
31466	0	TRBV5-1	TRBJ2-5	ASSGGGRETQY	GCCAGCAGCGGGGGGGGTCGCGAGACCCAGTAC	TRBD2	7	34	0	41	4.861e-05	4949	1	1	1	NA	GGAGCTGGGGGACTCGGCCCTTTATCTTTGCGCCAGCAGCGGGGGGGGTCGCGAGACCCAGTACTTCGGGCCAGGCACGCGGCTCCTGGTGCTCG	GGAGCTGGGGGACTCGGCCCTTTATCTTTGCGCCAGCAGCGGGGGGG-----GAGACCCAGTACTTCGGGCCAGGCACGCGGCTCCTGGTGCTCG	tumor	ChILI_31
31467	0	TRBV20-1	TRBJ2-7	SAQTTGGSYEQY	AGTGCTCAAACAACAGGGGGCTCCTACGAGCAGTAC	TRBD1	20	21	0	41	4.861e-05	4949	1	1	1	NA	GCCCATCCTGAAGACAGCAGCTTCTACATCTGCAGTGCTCAAACAACAGGGGGCTCCTACGAGCAGTACTTCGGGCCGGGCACCAGGCTCACGGTCACAG	GCCCATCCTGAAGACAGCAGCTTCTACATCTGCAGTGCT------ACAGGGGGCTCCTACGAGCAGTACTTCGGGCCGGGCACCAGGCTCACGGTCACAG	tumor	ChILI_31
31468	0	TRBV20-1	TRBJ2-1	SAFGRANNEQF	AGTGCCTTCGGACGAGCTAACAATGAGCAGTTC		21	20	0	41	4.861e-05	4949	1	NA	1	NA	GCCCATCCTGAAGACAGCAGCTTCTACATCTGCAGTGCCTTCGGACGAGCTAACAATGAGCAGTTCTTCGGGCCAGGGACACGGCTCACCGTGCTAG	GCCCATCCTGAAGACAGCAGCTTCTACATCTGCAGTGC--------------ACAATGAGCAGTTCTTCGGGCCAGGGACACGGCTCACCGTGCTAG	tumor	ChILI_31
31469	0	TRBV20-1	TRBJ2-7	SARGGHYEQY	AGTGCTAGAGGGGGGCACTACGAGCAGTAC	TRBD1	20	21	0	41	4.861e-05	4949	1	1	1	NA	GCCCATCCTGAAGACAGCAGCTTCTACATCTGCAGTGCTAGAGGGGGGCACTACGAGCAGTACTTCGGGCCGGGCACCAGGCTCACGGTCACAG	GCCCATCCTGAAGACAGCAGCTTCTACATCTGCAGTGCTAGAGGGGGGC-CTACGAGCAGTACTTCGGGCCGGGCACCAGGCTCACGGTCACAG	tumor	ChILI_31
31470	0	TRBV12-3	TRBJ2-1	ASSLGPSNEQF	GCCAGCAGTTTAGGGCCTTCCAATGAGCAGTTC		24	17	0	41	4.861e-05	4949	1	NA	1	NA	CAGAACCCAGGGACTCAGCTGTGTACTTCTGTGCCAGCAGTTTAGGGCCTTCCAATGAGCAGTTCTTCGGGCCAGGGACACGGCTCACCGTGCTAG	CAGAACCCAGGGACTCAGCTGTGTACTTCTGTGCCAGCAGTTTAG-------CAATGAGCAGTTCTTCGGGCCAGGGACACGGCTCACCGTGCTAG	tumor	ChILI_31
31471	0	TRBV3-1	TRBJ2-2	ASSQLTSVTLNTGELF	GCCAGCAGCCAACTCACTAGCGTTACTTTGAACACCGGGGAGCTGTTT	TRBD2	18	23	0	41	4.861e-05	4949	1	1	1	NA	GGAGCTTGGTGACTCTGCTGTGTATTTCTGTGCCAGCAGCCAACTCACTAGCGTTACTTTGAACACCGGGGAGCTGTTTTTTGGAGAAGGCTCTAGGCTGACCGTACTGG	GGAGCTTGGTGACTCTGCTGTGTATTTCTGTGCCAGCAGCCAA---ACTAGCG-------GAACACCGGGGAGCTGTTTTTTGGAGAAGGCTCTAGGCTGACCGTACTGG	tumor	ChILI_31
31472	0	TRBV3-1	TRBJ1-1	ASSQDRWGEAF	GCCAGCAGCCAAGATCGATGGGGTGAAGCTTTC		28	13	0	41	4.861e-05	4949	1	NA	1	NA	GGAGCTTGGTGACTCTGCTGTGTATTTCTGTGCCAGCAGCCAAGATCGATGGGGTGAAGCTTTCTTTGGACAAGGCACCAGACTCACAGTTGTAG	GGAGCTTGGTGACTCTGCTGTGTATTTCTGTGCCAGCAGCCAAGA---------TGAAGCTTTCTTTGGACAAGGCACCAGACTCACAGTTGTAG	tumor	ChILI_31
31473	0	TRBV16	TRBJ2-7	ASSQSLPYEQY	GCCAGCAGCCAATCCCTTCCCTACGAGCAGTAC		25	16	0	41	4.861e-05	4949	1	NA	1	NA	ACGAAGCTTGAGGATTCAGCAGTGTATTTTTGTGCCAGCAGCCAATCCCTTCCCTACGAGCAGTACTTCGGGCCGGGCACCAGGCTCACGGTCACAG	ACGAAGCTTGAGGATTCAGCAGTGTATTTTTGTGCCAGCAGCCAATC-----CCTACGAGCAGTACTTCGGGCCGGGCACCAGGCTCACGGTCACAG	tumor	ChILI_31
31474	0	TRBV4-2	TRBJ2-1	ASSQVGTSGDDNEQF	GCCAGCAGCCAAGTAGGGACTAGCGGGGACGACAATGAGCAGTTC	TRBD2	25	16	0	41	4.861e-05	4949	1	1	1	NA	GCAGCCAGAAGACTCGGCCCTGTATCTCTGTGCCAGCAGCCAAGTAGGGACTAGCGGGGACGACAATGAGCAGTTCTTCGGGCCAGGGACACGGCTCACCGTGCTAG	GCAGCCAGAAGACTCGGCCCTGTATCTCTGTGCCAGCAGCCAAG--GGGACTAGCGGGG---ACAATGAGCAGTTCTTCGGGCCAGGGACACGGCTCACCGTGCTAG	tumor	ChILI_31
31475	0	TRBV4-3	TRBJ2-1	ASSQGTDNEQF	GCCAGCAGCCAAGGGACTGACAATGAGCAGTTC	TRBD2	20	21	0	41	4.861e-05	4949	1	1	1	NA	GCAGCCAGAAGACTCGGCCCTGTATCTCTGCGCCAGCAGCCAAGGGACTGACAATGAGCAGTTCTTCGGGCCAGGGACACGGCTCACCGTGCTAG	GCAGCCAGAAGACTCGGCCCTGTATCTCTGCGCCAGCAGCCAAGGGACT-ACAATGAGCAGTTCTTCGGGCCAGGGACACGGCTCACCGTGCTAG	tumor	ChILI_31
31476	0	TRBV28	TRBJ1-2	ASSSQGYGYT	GCCAGCAGTAGCCAAGGCTATGGCTACACC		26	15	0	41	4.861e-05	4949	1	NA	1	NA	CCGCCAGCACCAACCAGACATCTATGTACCTCTGTGCCAGCAGTAGCCAAGGCTATGGCTACACCTTCGGTTCGGGGACCAGGTTAACCGTTGTAG	CCGCCAGCACCAACCAGACATCTATGTACCTCTGTGCCAGCAGT--------CTATGGCTACACCTTCGGTTCGGGGACCAGGTTAACCGTTGTAG	tumor	ChILI_31
31477	0	TRBV11-2	TRBJ2-6	ASSPGPRAGANVLT	GCCAGCAGCCCAGGGCCCCGGGCCGGGGCCAACGTCCTGACT	TRBD1	2	39	0	41	4.861e-05	4949	1	1	1	NA	GCAAAGCTTGAGGACTCGGCCGTGTATCTCTGTGCCAGCAGCCCAGGGCCCCGGGCCGGGGCCAACGTCCTGACTTTCGGGGCCGGCAGCAGGCTGACCGTGCTGG	GCAAAGCTTGAGGACTCGGCCGTGTATCTCTGTGCCAGCAGC-CAGGG---------GGGGCCAACGTCCTGACTTTCGGGGCCGGCAGCAGGCTGACCGTGCTGG	tumor	ChILI_31
31478	0	TRBV28	TRBJ2-7	ASSWRGREQY	GCCAGCAGTTGGAGGGGGCGCGAGCAGTAC	TRBD1	20	21	0	41	4.861e-05	4949	1	1	1	NA	CCGCCAGCACCAACCAGACATCTATGTACCTCTGTGCCAGCAGTTGGAGGGGGCGCGAGCAGTACTTCGGGCCGGGCACCAGGCTCACGGTCACAG	CCGCCAGCACCAACCAGACATCTATGTACCTCTGTGCCAGCAGTT--AGGGGGC-CGAGCAGTACTTCGGGCCGGGCACCAGGCTCACGGTCACAG	tumor	ChILI_31
31479	0	TRBV7-2	TRBJ2-5	ASSWQGSETQY	GCCAGCAGCTGGCAGGGATCCGAGACCCAGTAC	TRBD1	1	40	0	41	4.861e-05	4949	1	1	1	NA	CCAGCGCACACAGCAGGAGGACTCGGCCGTGTATCTCTGTGCCAGCAGCTGGCAGGGATCCGAGACCCAGTACTTCGGGCCAGGCACGCGGCTCCTGGTGCTCG	CCAGCGCACACAGCAGGAGGACTCGGCCGTGTATCTCTGTGCCAGCAGCT--CAGGG----GAGACCCAGTACTTCGGGCCAGGCACGCGGCTCCTGGTGCTCG	tumor	ChILI_31
31480	0	TRBV29-1	TRBJ2-1	SVALLGAGGGNEQF	AGCGTTGCTCTCCTGGGGGCGGGAGGAGGGAATGAGCAGTTC	TRBD2	13	27	0	40	4.742e-05	4985	1	2	1	NA	GAGCCCTGAAGACAGCAGCATATATCTCTGCAGCGTTGCTCTCCTGGGGGCGGGAGGAGGGAATGAGCAGTTCTTCGGGCCAGGGACACGGCTCACCGTGCTAG	GAGCCCTGAAGACAGCAGCATATATCTCTGCAGCGTTG-----------GCGGGAGG----AATGAGCAGTTCTTCGGGCCAGGGACACGGCTCACCGTGCTAG	tumor	ChILI_31
31481	0	TRBV29-1	TRBJ2-7	SVNTGTSGSYEQY	AGCGTTAACACCGGGACTAGCGGGAGCTACGAGCAGTAC	TRBD2	20	20	0	40	4.742e-05	4985	1	2	1	NA	GAGCCCTGAAGACAGCAGCATATATCTCTGCAGCGTTAACACCGGGACTAGCGGGAGCTACGAGCAGTACTTCGGGCCGGGCACCAGGCTCACGGTCACAG	GAGCCCTGAAGACAGCAGCATATATCTCTGCAGCGTT------GGGACTAGCGGGAGCTACGAGCAGTACTTCGGGCCGGGCACCAGGCTCACGGTCACAG	tumor	ChILI_31
31482	0	TRBV29-1	TRBJ2-1	SVELREWGLNEQF	AGCGTTGAACTTAGGGAATGGGGCTTAAATGAGCAGTTC	TRBD1	19	21	0	40	4.742e-05	4985	1	1	1	NA	GAGCCCTGAAGACAGCAGCATATATCTCTGCAGCGTTGAACTTAGGGAATGGGGCTTAAATGAGCAGTTCTTCGGGCCAGGGACACGGCTCACCGTGCTAG	GAGCCCTGAAGACAGCAGCATATATCTCTGCAGCGTTGAA----------GGGGC---AATGAGCAGTTCTTCGGGCCAGGGACACGGCTCACCGTGCTAG	tumor	ChILI_31
31483	0	TRBV29-1	TRBJ2-7	SVSTGGSSYEQY	AGCGTCTCGACAGGGGGAAGCTCCTACGAGCAGTAC	TRBD1	19	21	0	40	4.742e-05	4985	1	1	1	NA	GAGCCCTGAAGACAGCAGCATATATCTCTGCAGCGTCTCGACAGGGGGAAGCTCCTACGAGCAGTACTTCGGGCCGGGCACCAGGCTCACGGTCACAG	GAGCCCTGAAGACAGCAGCATATATCTCTGCAGCGT---GACAGGGGG---CTCCTACGAGCAGTACTTCGGGCCGGGCACCAGGCTCACGGTCACAG	tumor	ChILI_31
31484	0	TRBV29-1	TRBJ2-7	SVEDQARSDEQY	AGCGTTGAAGATCAGGCACGTTCGGACGAGCAGTAC		13	27	0	40	4.742e-05	4985	1	NA	1	NA	GAGCCCTGAAGACAGCAGCATATATCTCTGCAGCGTTGAAGATCAGGCACGTTCGGACGAGCAGTACTTCGGGCCGGGCACCAGGCTCACGGTCACAG	GAGCCCTGAAGACAGCAGCATATATCTCTGCAGCGTTGAAGA--------------ACGAGCAGTACTTCGGGCCGGGCACCAGGCTCACGGTCACAG	tumor	ChILI_31
31485	0	TRBV29-1	TRBJ2-1	SARTSGSNEQF	AGCGCCCGGACTAGCGGGAGCAATGAGCAGTTC	TRBD2	20	20	0	40	4.742e-05	4985	3	2	1	NA	GAAGACAGCAGCATATATCTCTGCAGCGCCCGGACTAGCGGGAGCAATGAGCAGTTCTTCGGGCCAGGGACACGGCTCACCGTGCTAG	GAAGACAGCAGCATATATCTCTGCAGCGC--GGACTAGCGGGAGCAATGAGCAGTTCTTCGGGCCAGGGACACGGCTCACCGTGCTAG	tumor	ChILI_31
31486	0	TRBV29-1	TRBJ2-3	SVEGDVDTQY	AGCGTTGAAGGGGACGTGGATACGCAGTAT	TRBD1	22	18	0	40	4.742e-05	4985	1	1	1	NA	GAGCCCTGAAGACAGCAGCATATATCTCTGCAGCGTTGAAGGGGACGTGGATACGCAGTATTTTGGCCCAGGCACCCGGCTGACAGTGCTCG	GAGCCCTGAAGACAGCAGCATATATCTCTGCAGCGTTGAAGGGG-----GATACGCAGTATTTTGGCCCAGGCACCCGGCTGACAGTGCTCG	tumor	ChILI_31
31487	0	TRBV29-1	TRBJ2-7	SVAAGLDEQY	AGCGTTGCAGCAGGGTTGGACGAGCAGTAC	TRBD1	23	17	0	40	4.742e-05	4985	1	1	1	NA	GAGCCCTGAAGACAGCAGCATATATCTCTGCAGCGTTGCAGCAGGGTTGGACGAGCAGTACTTCGGGCCGGGCACCAGGCTCACGGTCACAG	GAGCCCTGAAGACAGCAGCATATATCTCTGCAGCGTTG---CAGGG----ACGAGCAGTACTTCGGGCCGGGCACCAGGCTCACGGTCACAG	tumor	ChILI_31
31488	0	TRBV7-9	TRBJ1-4	ASSFNSGNEKLF	GCCAGCAGCTTTAATAGTGGGAATGAAAAACTGTTT		23	17	0.02	40	4.742e-05	4985	1	NA	1	NA	CCAGCGCACAGGGCAGGGGGACTCGGCCATGTATCTCTGTGCCAGCAGCTTTAATAGTGGGAATGAAAAACTGTTTTTTGGCAGTGGAACCCAGCTCTCTGTCTTG	CCAGCGCACAGAGCAGGGGGACTCGGCCATGTATCTCTGTGCCAGCAGCTT----------AATGAAAAACTGTTTTTTGGCAGTGGAACCCAGCTCTCTGTCTTG	tumor	ChILI_31
31489	0	TRBV4-1	TRBJ2-1	ASRRLAGEGSYNEQF	GCCAGCAGACGCCTAGCGGGAGAGGGGTCCTACAATGAGCAGTTC	TRBD2	17	23	0	40	4.742e-05	4985	1	2	1	NA	GCAGCCAGAAGACTCAGCCCTGTATCTCTGCGCCAGCAGACGCCTAGCGGGAGAGGGGTCCTACAATGAGCAGTTCTTCGGGCCAGGGACACGGCTCACCGTGCTAG	GCAGCCAGAAGACTCAGCCCTGTATCTCTGCGCCAGCAG----CTAGCGGGAG-----TCCTACAATGAGCAGTTCTTCGGGCCAGGGACACGGCTCACCGTGCTAG	tumor	ChILI_31
31490	0	TRBV6-4	TRBJ2-1	ASSDSLKGSGEQF	GCCAGCAGTGACTCTCTAAAGGGGTCTGGTGAGCAGTTC	TRBD1	21	19	0	40	4.742e-05	4985	1	1	1	NA	GGCGTCTGCTGTACCCTCTCAGACATCTGTGTACTTCTGTGCCAGCAGTGACTCTCTAAAGGGGTCTGGTGAGCAGTTCTTCGGGCCAGGGACACGGCTCACCGTGCTAG	GGCGTCTGCTGTACCCTCTCAGACATCTGTGTACTTCTGTGCCAGCAGTGACTC-----AGGGG-----TGAGCAGTTCTTCGGGCCAGGGACACGGCTCACCGTGCTAG	tumor	ChILI_31
31491	0	TRBV7-2	TRBJ2-1	ASRPTAGAIEHF	GCCAGCAGACCAACCGCGGGGGCCATTGAGCATTTC	TRBD2	19	21	0	40	4.742e-05	4985	1	1	1	NA	CCAGCGCACACAGCAGGAGGACTCGGCCGTGTATCTCTGTGCCAGCAGACCAACCGCGGGGGCCATTGAGCATTTCTTCGGGCCAGGGACACGGCTCACCGTGCTAG	CCAGCGCACACAGCAGGAGGACTCGGCCGTGTATCTCTGTGCCAGCAG-------GCGGGGG----TGAGCAGTTCTTCGGGCCAGGGACACGGCTCACCGTGCTAG	tumor	ChILI_31
31492	0	TRBV6-2	TRBJ2-1	ASSPTRLVANEQF	GCCAGCAGTCCCACCCGACTAGTCGCCAATGAGCAGTTC	TRBD2	2	38	0	40	4.742e-05	4985	1	1	1	NA	GCTCCCTCCCAAACATCTGTGTACTTCTGTGCCAGCAGTCCCACCCGACTAGTCGCCAATGAGCAGTTCTTCGGGCCAGGGACACGGCTCACCGTGCTAG	GCTCCCTCCCAAACATCTGTGTACTTCTGTGCCAGCAGT-------GACTAG----CAATGAGCAGTTCTTCGGGCCAGGGACACGGCTCACCGTGCTAG	tumor	ChILI_31
31493	0	TRBV5-6	TRBJ2-3	ASSSAGRVRTDTQY	GCCAGCAGCTCGGCGGGAAGGGTACGCACAGATACGCAGTAT	TRBD2	22	18	0	40	4.742e-05	4985	1	2	1	NA	GCTGGGGGACTCGGCCCTCTATCTCTGTGCCAGCAGCTCGGCGGGAAGGGTACGCACAGATACGCAGTATTTTGGCCCAGGCACCCGGCTGACAGTGCTCG	GCTGGGGGACTCGGCCCTCTATCTCTGTGCCAGCAGCT--GCGGGA-------GCACAGATACGCAGTATTTTGGCCCAGGCACCCGGCTGACAGTGCTCG	tumor	ChILI_31
31494	0	TRBV5-6	TRBJ2-7	ASSHPDSYEQY	GCCAGCAGCCACCCGGACAGCTACGAGCAGTAC	TRBD1	14	26	0	40	4.742e-05	4985	1	1	1	NA	GAACGCCTTGTTGCTGGGGGACTCGGCCCTCTATCTCTGTGCCAGCAGCCACCCGGACAGCTACGAGCAGTACTTCGGGCCGGGCACCAGGCTCACGGTCACAG	GAACGCCTTGTTGCTGGGGGACTCGGCCCTCTATCTCTGTGCCAGCAGC-----GGACAGCTACGAGCAGTACTTCGGGCCGGGCACCAGGCTCACGGTCACAG	tumor	ChILI_31
31495	0	TRBV5-1	TRBJ2-3	ASSLLPGASDTQY	GCCAGCAGCTTGTTACCAGGGGCTTCCGATACGCAGTAT	TRBD1	23	17	0	40	4.742e-05	4985	1	1	1	NA	GGAGCTGGGGGACTCGGCCCTTTATCTTTGCGCCAGCAGCTTGTTACCAGGGGCTTCCGATACGCAGTATTTTGGCCCAGGCACCCGGCTGACAGTGCTCG	GGAGCTGGGGGACTCGGCCCTTTATCTTTGCGCCAGCAGCTTG----CAGGGG-----GATACGCAGTATTTTGGCCCAGGCACCCGGCTGACAGTGCTCG	tumor	ChILI_31
31496	0	TRBV5-1	TRBJ2-1	ASTNPGSYNEQF	GCCAGCACCAACCCGGGCTCCTACAATGAGCAGTTC		23	17	0	40	4.742e-05	4985	1	NA	1	NA	GGAGCTGGGGGACTCGGCCCTTTATCTTTGCGCCAGCACCAACCCGGGCTCCTACAATGAGCAGTTCTTCGGGCCAGGGACACGGCTCACCGTGCTAG	GGAGCTGGGGGACTCGGCCCTTTATCTTTGCGCCAGCA----------CTCCTACAATGAGCAGTTCTTCGGGCCAGGGACACGGCTCACCGTGCTAG	tumor	ChILI_31
31497	0	TRBV5-1	TRBJ2-7	ASSLDSPYEQY	GCCAGCAGCTTGGATAGTCCCTACGAGCAGTAC	TRBD2	23	17	0	40	4.742e-05	4985	1	1	1	NA	GGAGCTGGGGGACTCGGCCCTTTATCTTTGCGCCAGCAGCTTGGATAGTCCCTACGAGCAGTACTTCGGGCCGGGCACCAGGCTCACGGTCACAG	GGAGCTGGGGGACTCGGCCCTTTATCTTTGCGCCAGCAGCTTGG-TAGTCCCTACGAGCAGTACTTCGGGCCGGGCACCAGGCTCACGGTCACAG	tumor	ChILI_31
31498	0	TRBV5-1	TRBJ2-7	ASSRTGDDEQY	GCCAGCAGCCGGACAGGGGACGACGAGCAGTAC	TRBD1	10	30	0	40	4.742e-05	4985	1	1	1	NA	GGAGCTGGGGGACTCGGCCCTTTATCTTTGCGCCAGCAGCCGGACAGGGGACGACGAGCAGTACTTCGGGCCGGGCACCAGGCTCACGGTCACAG	GGAGCTGGGGGACTCGGCCCTTTATCTTTGCGCCAGCAGC-GGACAGGGG---ACGAGCAGTACTTCGGGCCGGGCACCAGGCTCACGGTCACAG	tumor	ChILI_31
31499	0	TRBV20-1	TRBJ2-1	SARGVISNEQF	AGTGCTAGGGGGGTCATTTCCAATGAGCAGTTC	TRBD1	17	23	0	40	4.742e-05	4985	1	1	1	NA	GCCCATCCTGAAGACAGCAGCTTCTACATCTGCAGTGCTAGGGGGGTCATTTCCAATGAGCAGTTCTTCGGGCCAGGGACACGGCTCACCGTGCTAG	GCCCATCCTGAAGACAGCAGCTTCTACATCTGCAGTGCTAGGGGG--------CAATGAGCAGTTCTTCGGGCCAGGGACACGGCTCACCGTGCTAG	tumor	ChILI_31
31500	0	TRBV3-1	TRBJ1-1	ASSPWTVVNTEAF	GCCAGCAGCCCCTGGACAGTCGTAAACACTGAAGCTTTC	TRBD1	15	25	0	40	4.742e-05	4985	1	1	1	NA	GGAGCTTGGTGACTCTGCTGTGTATTTCTGTGCCAGCAGCCCCTGGACAGTCGTAAACACTGAAGCTTTCTTTGGACAAGGCACCAGACTCACAGTTGTAG	GGAGCTTGGTGACTCTGCTGTGTATTTCTGTGCCAGCAGCC---GGACAG-----AACACTGAAGCTTTCTTTGGACAAGGCACCAGACTCACAGTTGTAG	tumor	ChILI_31
31501	0	TRBV3-1	TRBJ2-5	ASSPVRRGTQY	GCCAGCAGCCCCGTCAGGAGAGGGACCCAGTAC	TRBD2	19	21	0	40	4.742e-05	4985	1	2	1	NA	GGAGCTTGGTGACTCTGCTGTGTATTTCTGTGCCAGCAGCCCCGTCAGGAGAGGGACCCAGTACTTCGGGCCAGGCACGCGGCTCCTGGTGCTCG	GGAGCTTGGTGACTCTGCTGTGTATTTCTGTGCCAGCAGCC---------GAGGGACCCAGTACTTCGGGCCAGGCACGCGGCTCCTGGTGCTCG	tumor	ChILI_31
31502	0	TRBV4-2	TRBJ2-7	ASSQALRYEQY	GCCAGCAGCCAAGCCCTGCGCTACGAGCAGTAC	TRBD1	32	8	0	40	4.742e-05	4985	1	1	1	NA	GCAGCCAGAAGACTCGGCCCTGTATCTCTGTGCCAGCAGCCAAGCCCTGCGCTACGAGCAGTACTTCGGGCCGGGCACCAGGCTCACGGTCACAG	GCAGCCAGAAGACTCGGCCCTGTATCTCTGTGCCAGCAGCCAAGCCCTG--CTACGAGCAGTACTTCGGGCCGGGCACCAGGCTCACGGTCACAG	tumor	ChILI_31
31503	0	TRBV4-3	TRBJ2-1	ASSQAFGTEYNEQF	GCCAGCAGCCAAGCCTTTGGGACAGAATACAATGAGCAGTTC	TRBD1	25	15	0	40	4.742e-05	4985	1	1	1	NA	GCAGCCAGAAGACTCGGCCCTGTATCTCTGCGCCAGCAGCCAAGCCTTTGGGACAGAATACAATGAGCAGTTCTTCGGGCCAGGGACACGGCTCACCGTGCTAG	GCAGCCAGAAGACTCGGCCCTGTATCTCTGCGCCAGCAGCCAAG-----GGGACAG--TACAATGAGCAGTTCTTCGGGCCAGGGACACGGCTCACCGTGCTAG	tumor	ChILI_31
31504	0	TRBV4-3	TRBJ2-1	ASSRNPASDNEQF	GCCAGCAGCCGAAACCCAGCTTCCGACAATGAGCAGTTC		18	22	0	40	4.742e-05	4985	1	NA	1	NA	GCAGCCAGAAGACTCGGCCCTGTATCTCTGCGCCAGCAGCCGAAACCCAGCTTCCGACAATGAGCAGTTCTTCGGGCCAGGGACACGGCTCACCGTGCTAG	GCAGCCAGAAGACTCGGCCCTGTATCTCTGCGCCAGCAGCC---------------ACAATGAGCAGTTCTTCGGGCCAGGGACACGGCTCACCGTGCTAG	tumor	ChILI_31
31505	0	TRBV4-3	TRBJ1-2	ATSLQGGFGYT	GCCACCAGCCTCCAGGGAGGGTTTGGCTACACC	TRBD2	21	19	0.024	40	4.742e-05	4985	1	2	1	NA	GCAGCCAGAAGACTCGGCCCTGTATCTCTGCGCCACCAGCCTCCAGGGAGGGTTTGGCTACACCTTCGGTTCGGGGACCAGGTTAACCGTTGTAG	GCAGCCAGAAGACTCGGCCCTGTATCTCTGCGCCAGCAGCC----GGGAGGG--TGGCTACACCTTCGGTTCGGGGACCAGGTTAACCGTTGTAG	tumor	ChILI_31
31506	0	TRBV15	TRBJ2-7	ATSRGRGGQDYEQY	GCCACCAGCAGAGGAAGAGGGGGACAGGACTACGAGCAGTAC	TRBD1	21	19	0	40	4.742e-05	4985	2	1	1	NA	CACCAGGCCTGGGGGACGCAGCCATGTACCTGTGTGCCACCAGCAGAGGAAGAGGGGGACAGGACTACGAGCAGTACTTCGGGCCGGGCACCAGGCTCACGGTCACAG	CACCAGGCCTGGGGGACGCAGCCATGTACCTGTGTGCCACCAGC-----------GGGACAGG-CTACGAGCAGTACTTCGGGCCGGGCACCAGGCTCACGGTCACAG	tumor	ChILI_31
31507	0	TRBV6-1	TRBJ2-1	ASSERLEQF	GCCAGCAGTGAGCGACTAGAGCAGTTC	TRBD2	19	21	0	40	4.742e-05	4985	1	1	1	NA	GCTCCCTCCCAGACATCTGTGTACTTCTGTGCCAGCAGTGAGCGACTAGAGCAGTTCTTCGGGCCAGGGACACGGCTCACCGTGCTAG	GCTCCCTCCCAGACATCTGTGTACTTCTGTGCCAGCAGTGA--GACTAGAGCAGTTCTTCGGGCCAGGGACACGGCTCACCGTGCTAG	tumor	ChILI_31
31508	0	TRBV29-1	TRBJ2-7	SVVREGLSYEQY	AGCGTTGTTCGGGAGGGCCTATCCTACGAGCAGTAC	TRBD2	14	25	0	39	4.623e-05	5013	1	2	1	NA	GAGCCCTGAAGACAGCAGCATATATCTCTGCAGCGTTGTTCGGGAGGGCCTATCCTACGAGCAGTACTTCGGGCCGGGCACCAGGCTCACGGTCACAG	GAGCCCTGAAGACAGCAGCATATATCTCTGCAGCGTTG--CGGGAGGG----TCCTACGAGCAGTACTTCGGGCCGGGCACCAGGCTCACGGTCACAG	tumor	ChILI_31
31509	0	TRBV29-1	TRBJ2-7	SVVDRGAYEQY	AGCGTAGTCGACAGAGGGGCCTACGAGCAGTAC	TRBD1	20	19	0	39	4.623e-05	5013	1	1	1	NA	GAGCCCTGAAGACAGCAGCATATATCTCTGCAGCGTAGTCGACAGAGGGGCCTACGAGCAGTACTTCGGGCCGGGCACCAGGCTCACGGTCACAG	GAGCCCTGAAGACAGCAGCATATATCTCTGCAGCGT----------GGGGCCTACGAGCAGTACTTCGGGCCGGGCACCAGGCTCACGGTCACAG	tumor	ChILI_31
31510	0	TRBV29-1	TRBJ2-2	SAPGATGELF	AGCGCCCCAGGGGCCACCGGGGAGCTGTTT	TRBD1	21	18	0	39	4.623e-05	5013	3	1	1	NA	GAGCCCTGAAGACAGCAGCATATATCTCTGCAGCGCCCCAGGGGCCACCGGGGAGCTGTTTTTTGGAGAAGGCTCTAGGCTGACCGTACTGG	GAGCCCTGAAGACAGCAGCATATATCTCTGCAGCGC--CAGGGG-CACCGGGGAGCTGTTTTTTGGAGAAGGCTCTAGGCTGACCGTACTGG	tumor	ChILI_31
31511	0	TRBV6-1	TRBJ2-3	ASSPPSLRTQY	GCCAGCAGTCCGCCGAGTCTCAGGACGCAGTAT		33	6	0	39	4.623e-05	5013	1	NA	1	NA	CGGCTGCTCCCTCCCAGACATCTGTGTACTTCTGTGCCAGCAGTCCGCCGAGTCTCAGGACGCAGTATTTTGGCCCAGGCACCCGGCTGACAGTGCTCG	CGGCTGCTCCCTCCCAGACATCTGTGTACTTCTGTGCCAGCAGT---------------ACGCAGTATTTTGGCCCAGGCACCCGGCTGACAGTGCTCG	tumor	ChILI_31
31512	0	TRBV7-9	TRBJ2-1	ASSAYSGTSKNEQF	GCCAGCAGCGCCTATTCCGGGACTAGTAAAAATGAGCAGTTC	TRBD2	21	18	0	39	4.623e-05	5013	1	1	1	NA	CCAGCGCACAGAGCAGGGGGACTCGGCCATGTATCTCTGTGCCAGCAGCGCCTATTCCGGGACTAGTAAAAATGAGCAGTTCTTCGGGCCAGGGACACGGCTCACCGTGCTAG	CCAGCGCACAGAGCAGGGGGACTCGGCCATGTATCTCTGTGCCAGCAGC---------GGGACTAG----AATGAGCAGTTCTTCGGGCCAGGGACACGGCTCACCGTGCTAG	tumor	ChILI_31
31513	0	TRBV4-1	TRBJ2-7	ASSQEATQGQQY	GCCAGCAGCCAAGAAGCGACGCAGGGGCAGCAGTAC	TRBD1	17	22	0	39	4.623e-05	5013	1	1	1	NA	GCAGCCAGAAGACTCAGCCCTGTATCTCTGCGCCAGCAGCCAAGAAGCGACGCAGGGGCAGCAGTACTTCGGGCCGGGCACCAGGCTCACGGTCACAG	GCAGCCAGAAGACTCAGCCCTGTATCTCTGCGCCAGCAGCCAAGA-------CAGGGG-AGCAGTACTTCGGGCCGGGCACCAGGCTCACGGTCACAG	tumor	ChILI_31
31514	0	TRBV6-5	TRBJ2-1	ASSYRTNLNEQF	GCCAGCAGTTATCGGACTAACCTCAATGAGCAGTTC	TRBD2	18	21	0	39	4.623e-05	5013	1	1	1	NA	GCTCCCTCCCAGACATCTGTGTACTTCTGTGCCAGCAGTTATCGGACTAACCTCAATGAGCAGTTCTTCGGGCCAGGGACACGGCTCACCGTGCTAG	GCTCCCTCCCAGACATCTGTGTACTTCTGTGCCAGCAGTTA--GGACTA----CAATGAGCAGTTCTTCGGGCCAGGGACACGGCTCACCGTGCTAG	tumor	ChILI_31
31515	0	TRBV11-2	TRBJ2-1	ASSPIRTGLQGNEQF	GCCAGCAGCCCCATCAGGACGGGACTACAGGGGAATGAGCAGTTC	TRBD1	12	27	0	39	4.623e-05	5013	1	1	1	NA	GCAAAGCTTGAGGACTCGGCCGTGTATCTCTGTGCCAGCAGCCCCATCAGGACGGGACTACAGGGGAATGAGCAGTTCTTCGGGCCAGGGACACGGCTCACCGTGCTAG	GCAAAGCTTGAGGACTCGGCCGTGTATCTCTGTGCCAGCAGC-----------------ACAGGGGAATGAGCAGTTCTTCGGGCCAGGGACACGGCTCACCGTGCTAG	tumor	ChILI_31
31516	0	TRBV6-2	TRBJ2-1	ASSYGAGEHEQF	GCCAGCAGTTACGGTGCTGGGGAGCATGAGCAGTTC	TRBD2	30	9	0	39	4.623e-05	5013	1	2	1	NA	GCTCCCTCCCAAACATCTGTGTACTTCTGTGCCAGCAGTTACGGTGCTGGGGAGCATGAGCAGTTCTTCGGGCCAGGGACACGGCTCACCGTGCTAG	GCTCCCTCCCAAACATCTGTGTACTTCTGTGCCAGCAGTTAC-------GGGAG-ATGAGCAGTTCTTCGGGCCAGGGACACGGCTCACCGTGCTAG	tumor	ChILI_31
31517	0	TRBV6-2	TRBJ2-7	ASSRGATYEQY	GCCAGCAGCCGCGGGGCTACCTACGAGCAGTAC	TRBD2	9	30	0	39	4.623e-05	5013	1	1	1	NA	GCTCCCTCCCAAACATCTGTGTACTTCTGTGCCAGCAGCCGCGGGGCTACCTACGAGCAGTACTTCGGGCCGGGCACCAGGCTCACGGTCACA	GCTCCCTCCCAAACATCTGTGTACTTCTGTGCCAGCAG--GCGGGG---CCTACGAGCAGTACTTCGGGCCGGGCACCAGGCTCACGGTCACA	tumor	ChILI_31
31518	0	TRBV5-6	TRBJ1-1	ASSPNQGQGAEAF	GCCAGCAGCCCGAACCAGGGACAAGGTGCTGAAGCTTTC	TRBD1	23	16	0	39	4.623e-05	5013	1	1	1	NA	GCTGGGGGACTCGGCCCTCTATCTCTGTGCCAGCAGCCCGAACCAGGGACAAGGTGCTGAAGCTTTCTTTGGACAAGGCACCAGACTCACAGTTGTAG	GCTGGGGGACTCGGCCCTCTATCTCTGTGCCAGCAGC--------GGGACA-----CTGAAGCTTTCTTTGGACAAGGCACCAGACTCACAGTTGTAG	tumor	ChILI_31
31519	0	TRBV5-6	TRBJ2-1	ASRVGDEQF	GCCAGCAGGGTCGGTGATGAGCAGTTC		16	23	0	39	4.623e-05	5013	1	NA	1	NA	GCTGGGGGACTCGGCCCTCTATCTCTGTGCCAGCAGGGTCGGTGATGAGCAGTTCTTCGGGCCAGGGACACGGCTCACCGTGCTAG	GCTGGGGGACTCGGCCCTCTATCTCTGTGCCAGCAG--------ATGAGCAGTTCTTCGGGCCAGGGACACGGCTCACCGTGCTAG	tumor	ChILI_31
31520	0	TRBV5-4	TRBJ2-2	ASSLVRGGTGELF	GCCAGCAGCTTGGTTAGGGGGGGAACCGGGGAGCTGTTT	TRBD2	24	15	0	39	4.623e-05	5013	1	1	1	NA	GGAGCTGGACGACTCGGCCCTGTATCTCTGTGCCAGCAGCTTGGTTAGGGGGGGAACCGGGGAGCTGTTTTTTGGAGAAGGCTCTAGGCTGACCGTACTGG	GGAGCTGGACGACTCGGCCCTGTATCTCTGTGCCAGCAGCTTGG---GGGGGGG-ACCGGGGAGCTGTTTTTTGGAGAAGGCTCTAGGCTGACCGTACTGG	tumor	ChILI_31
31521	0	TRBV5-1	TRBJ2-7	ASSMMPSGSLGEQY	GCCAGCAGCATGATGCCGAGCGGGAGTCTCGGGGAGCAGTAC	TRBD2	30	9	0	39	4.623e-05	5013	1	2	1	NA	GGAGCTGGGGGACTCGGCCCTTTATCTTTGCGCCAGCAGCATGATGCCGAGCGGGAGTCTCGGGGAGCAGTACTTCGGGCCGGGCACCAGGCTCACGGTCACAG	GGAGCTGGGGGACTCGGCCCTTTATCTTTGCGCCAGCAGC---------AGCGGGAG-------GAGCAGTACTTCGGGCCGGGCACCAGGCTCACGGTCACAG	tumor	ChILI_31
31522	0	TRBV5-1	TRBJ2-7	ASSLGTSRTYEQY	GCCAGCAGTTTGGGGACGTCTAGAACCTACGAGCAGTAC	TRBD1	17	22	0	39	4.623e-05	5013	1	1	1	NA	GGAGCTGGGGGACTCGGCCCTTTATCTTTGCGCCAGCAGTTTGGGGACGTCTAGAACCTACGAGCAGTACTTCGGGCCGGGCACCAGGCTCACGGTCACAG	GGAGCTGGGGGACTCGGCCCTTTATCTTTGCGCCAGCAG----GGGAC--------CCTACGAGCAGTACTTCGGGCCGGGCACCAGGCTCACGGTCACAG	tumor	ChILI_31
31523	0	TRBV5-1	TRBJ2-1	ASSWGSGPHNEQF	GCCAGCAGCTGGGGGAGCGGGCCGCACAATGAGCAGTTC	TRBD2	16	23	0	39	4.623e-05	5013	1	1	1	NA	GGAGCTGGGGGACTCGGCCCTTTATCTTTGCGCCAGCAGCTGGGGGAGCGGGCCGCACAATGAGCAGTTCTTCGGGCCAGGGACACGGCTCACCGTGCTAG	GGAGCTGGGGGACTCGGCCCTTTATCTTTGCGCCAGCAGCT-----AGCGGG----ACAATGAGCAGTTCTTCGGGCCAGGGACACGGCTCACCGTGCTAG	tumor	ChILI_31
31524	0	TRBV5-1	TRBJ2-1	ASGCGRALNEQF	GCCAGCGGATGCGGGAGGGCCCTCAATGAGCAGTTC	TRBD2	20	19	0	39	4.623e-05	5013	1	2	1	NA	GGAGCTGGGGGACTCGGCCCTTTATCTTTGCGCCAGCGGATGCGGGAGGGCCCTCAATGAGCAGTTCTTCGGGCCAGGGACACGGCTCACCGTGCTAG	GGAGCTGGGGGACTCGGCCCTTTATCTTTGCGCCAGC----GCGGGAGGG----CAATGAGCAGTTCTTCGGGCCAGGGACACGGCTCACCGTGCTAG	tumor	ChILI_31
31525	0	TRBV5-1	TRBJ2-2	ASRTRVESGELF	GCCAGCAGGACCAGGGTGGAGTCCGGGGAGCTGTTT	TRBD1	11	28	0	39	4.623e-05	5013	1	1	1	NA	GGAGCTGGGGGACTCGGCCCTTTATCTTTGCGCCAGCAGGACCAGGGTGGAGTCCGGGGAGCTGTTTTTTGGAGAAGGCTCTAGGCTGACCGTACTGG	GGAGCTGGGGGACTCGGCCCTTTATCTTTGCGCCAGCAG---CAGGG------CCGGGGAGCTGTTTTTTGGAGAAGGCTCTAGGCTGACCGTACTGG	tumor	ChILI_31
31526	0	TRBV5-1	TRBJ2-5	ASSLGQGQETQY	GCCAGCAGCTTGGGGCAGGGCCAAGAGACCCAGTAC	TRBD1	26	13	0	39	4.623e-05	5013	1	1	1	NA	GGAGCTGGGGGACTCGGCCCTTTATCTTTGCGCCAGCAGCTTGGGGCAGGGCCAAGAGACCCAGTACTTCGGGCCAGGCACGCGGCTCCTGGTGCTCG	GGAGCTGGGGGACTCGGCCCTTTATCTTTGCGCCAGCAGCTTGGGGC----CCAAGAGACCCAGTACTTCGGGCCAGGCACGCGGCTCCTGGTGCTCG	tumor	ChILI_31
31527	0	TRBV20-1	TRBJ1-2	STNRQGDRRGANYGYT	AGTACGAACCGGCAGGGGGACAGACGAGGAGCTAACTATGGCTACACC	TRBD1	18	21	0	39	4.623e-05	5013	1	1	1	NA	GCCCATCCTGAAGACAGCAGCTTCTACATCTGCAGTACGAACCGGCAGGGGGACAGACGAGGAGCTAACTATGGCTACACCTTCGGTTCGGGGACCAGGTTAACCGTTGTAG	GCCCATCCTGAAGACAGCAGCTTCTACATCTGCAGT---------CAGGGGG------------CTAACTATGGCTACACCTTCGGTTCGGGGACCAGGTTAACCGTTGTAG	tumor	ChILI_31
31528	0	TRBV3-1	TRBJ2-5	ASSQGTSGRVETQY	GCCAGCAGCCAAGGGACTAGCGGGAGGGTTGAGACCCAGTAC	TRBD2	18	21	0	39	4.623e-05	5013	1	2	1	NA	GGAGCTTGGTGACTCTGCTGTGTATTTCTGTGCCAGCAGCCAAGGGACTAGCGGGAGGGTTGAGACCCAGTACTTCGGGCCAGGCACGCGGCTCCTGGTGCTCG	GGAGCTTGGTGACTCTGCTGTGTATTTCTGTGCCAGCAGCCAAGGGACTAGCGGGAGGG--GAGACCCAGTACTTCGGGCCAGGCACGCGGCTCCTGGTGCTCG	tumor	ChILI_31
31529	0	TRBV16	TRBJ2-7	ASSQPEGPGEQY	GCCAGCAGCCAGCCGGAGGGCCCGGGGGAGCAGTAC	TRBD2	24	15	0	39	4.623e-05	5013	1	1	1	NA	ACGAAGCTTGAGGATTCAGCAGTGTATTTTTGTGCCAGCAGCCAGCCGGAGGGCCCGGGGGAGCAGTACTTCGGGCCGGGCACCAGGCTCACGGTCACAG	ACGAAGCTTGAGGATTCAGCAGTGTATTTTTGTGCCAGCAGCCA-----------CGGGGGAGCAGTACTTCGGGCCGGGCACCAGGCTCACGGTCACAG	tumor	ChILI_31
31530	0	TRBV5-5	TRBJ2-1	ASSISSGTVNEQF	GCCAGCAGCATATCTAGCGGGACGGTGAATGAGCAGTTC	TRBD2	23	16	0	39	4.623e-05	5013	1	2	1	NA	GAACGCCTTGTTGCTGGGGGACTCGGCCCTGTATCTCTGTGCCAGCAGCATATCTAGCGGGACGGTGAATGAGCAGTTCTTCGGGCCAGGGACACGGCTCACCGTGCTAG	GAACGCCTTGTTGCTGGGGGACTCGGCCCTGTATCTCTGTGCCAGCAGC----CTAGCGGGA-----AATGAGCAGTTCTTCGGGCCAGGGACACGGCTCACCGTGCTAG	tumor	ChILI_31
31531	0	TRBV4-2	TRBJ2-7	ASSQDFVRREQY	GCCAGCAGCCAAGATTTTGTGCGTCGCGAGCAGTAC		11	28	0	39	4.623e-05	5013	1	NA	1	NA	GCAGCCAGAAGACTCGGCCCTGTATCTCTGTGCCAGCAGCCAAGATTTTGTGCGTCGCGAGCAGTACTTCGGGCCGGGCACCAGGCTCACGGTCACAG	GCAGCCAGAAGACTCGGCCCTGTATCTCTGTGCCAGCAGCCAAGA------------CGAGCAGTACTTCGGGCCGGGCACCAGGCTCACGGTCACAG	tumor	ChILI_31
31532	0	TRBV4-2	TRBJ2-1	ASSQENRAEQF	GCCAGCAGCCAAGAAAACAGGGCTGAGCAGTTC	TRBD1	24	15	0	39	4.623e-05	5013	1	1	1	NA	GCAGCCAGAAGACTCGGCCCTGTATCTCTGTGCCAGCAGCCAAGAAAACAGGGCTGAGCAGTTCTTCGGGCCAGGGACACGGCTCACCGTGCTAG	GCAGCCAGAAGACTCGGCCCTGTATCTCTGTGCCAGCAGCCAAGA--ACAGGG-TGAGCAGTTCTTCGGGCCAGGGACACGGCTCACCGTGCTAG	tumor	ChILI_31
31533	0	TRBV4-3	TRBJ2-7	ASSQGQGQTYEQY	GCCAGCAGCCAAGGACAGGGACAAACCTACGAGCAGTAC	TRBD1	21	18	0	39	4.623e-05	5013	1	1	1	NA	GCAGCCAGAAGACTCGGCCCTGTATCTCTGCGCCAGCAGCCAAGGACAGGGACAAACCTACGAGCAGTACTTCGGGCCGGGCACCAGGCTCACGGTCACAG	GCAGCCAGAAGACTCGGCCCTGTATCTCTGCGCCAGCAGCCAAGGACAGGG-----CCTACGAGCAGTACTTCGGGCCGGGCACCAGGCTCACGGTCACAG	tumor	ChILI_31
31534	0	TRBV4-3	TRBJ2-7	ASSPGLGSYEQY	GCCAGCAGCCCAGGACTAGGAAGCTACGAGCAGTAC	TRBD2	20	19	0	39	4.623e-05	5013	1	1	1	NA	GCAGCCAGAAGACTCGGCCCTGTATCTCTGCGCCAGCAGCCCAGGACTAGGAAGCTACGAGCAGTACTTCGGGCCGGGCACCAGGCTCACGGTCACAG	GCAGCCAGAAGACTCGGCCCTGTATCTCTGCGCCAGCAGCC--GGACTAG----CTACGAGCAGTACTTCGGGCCGGGCACCAGGCTCACGGTCACAG	tumor	ChILI_31
31535	0	TRBV28	TRBJ2-7	ASSLPQSPYEQY	GCCAGCAGTTTACCCCAGTCCCCCTACGAGCAGTAC	TRBD1	19	20	0	39	4.623e-05	5013	1	1	1	NA	CCGCCAGCACCAACCAGACATCTATGTACCTCTGTGCCAGCAGTTTACCCCAGTCCCCCTACGAGCAGTACTTCGGGCCGGGCACCAGGCTCACGGTCACAG	CCGCCAGCACCAACCAGACATCTATGTACCTCTGTGCCAGCAGTTTA-------CCCCCTACGAGCAGTACTTCGGGCCGGGCACCAGGCTCACGGTCACAG	tumor	ChILI_31
31536	0	TRBV28	TRBJ2-7	ASTDRVPYEQY	GCCAGCACTGACAGGGTCCCCTACGAGCAGTAC	TRBD1	19	20	0	39	4.623e-05	5013	1	1	1	NA	CCGCCAGCACCAACCAGACATCTATGTACCTCTGTGCCAGCACTGACAGGGTCCCCTACGAGCAGTACTTCGGGCCGGGCACCAGGCTCACGGTCACAG	CCGCCAGCACCAACCAGACATCTATGTACCTCTGTGCCAGCA--GACAGGG---CCTACGAGCAGTACTTCGGGCCGGGCACCAGGCTCACGGTCACAG	tumor	ChILI_31
31537	0	TRBV29-1	TRBJ2-1	SVESWTSGDVNEQF	AGCGTTGAAAGTTGGACTAGCGGGGATGTGAATGAGCAGTTC	TRBD2	16	22	0	38	4.505e-05	5042	1	1	1	NA	GAGCCCTGAAGACAGCAGCATATATCTCTGCAGCGTTGAAAGTTGGACTAGCGGGGATGTGAATGAGCAGTTCTTCGGGCCAGGGACACGGCTCACCGTGCTAG	GAGCCCTGAAGACAGCAGCATATATCTCTGCAGCGTTGAA----GGACTAGCGGGG-----AATGAGCAGTTCTTCGGGCCAGGGACACGGCTCACCGTGCTAG	tumor	ChILI_31
31538	0	TRBV29-1	TRBJ2-1	SVEDFVTGGNEQF	AGCGTTGAAGATTTTGTAACAGGGGGCAATGAGCAGTTC	TRBD1	19	19	0	38	4.505e-05	5042	1	1	1	NA	GAGCCCTGAAGACAGCAGCATATATCTCTGCAGCGTTGAAGATTTTGTAACAGGGGGCAATGAGCAGTTCTTCGGGCCAGGGACACGGCTCACCGTGCTAG	GAGCCCTGAAGACAGCAGCATATATCTCTGCAGCGTTGAAGA-------ACAGGGGGCAATGAGCAGTTCTTCGGGCCAGGGACACGGCTCACCGTGCTAG	tumor	ChILI_31
31539	0	TRBV29-1	TRBJ2-7	SVSGQTYEQY	AGCGTCTCGGGACAGACTTACGAGCAGTAC	TRBD1	24	14	0	38	4.505e-05	5042	1	1	1	NA	GAGCCCTGAAGACAGCAGCATATATCTCTGCAGCGTCTCGGGACAGACTTACGAGCAGTACTTCGGGCCGGGCACCAGGCTCACGGTCACA	GAGCCCTGAAGACAGCAGCATATATCTCTGCAGCGT---GGGACAG---TACGAGCAGTACTTCGGGCCGGGCACCAGGCTCACGGTCACA	tumor	ChILI_31
31540	0	TRBV6-1	TRBJ2-1	ASSEVTALLAGGPWQF	GCCAGCAGTGAAGTCACGGCGCTACTAGCGGGAGGGCCGTGGCAGTTC	TRBD2	1	37	0	38	4.505e-05	5042	1	2	1	NA	GCTCCCTCCCAGACATCTGTGTACTTCTGTGCCAGCAGTGAAGTCACGGCGCTACTAGCGGGAGGGCCGTGGCAGTTCTTCGGGCCAGGGACACGGCTCACCGTGCTAG	GCTCCCTCCCAGACATCTGTGTACTTCTGTGCCAGCAGTGAAG----------ACTAGCGGGAGGG-----GCAGTTCTTCGGGCCAGGGACACGGCTCACCGTGCTAG	tumor	ChILI_31
31541	0	TRBV7-2	TRBJ2-3	AQPGGLAGVSDTQY	GCCCAGCCAGGGGGGCTAGCGGGAGTAAGTGATACGCAGTAT	TRBD2	13	25	0	38	4.505e-05	5042	1	2	1	NA	CCAGCGCACACAGCAGGAGGACTCGGCCGTGTATCTCTGTGCCCAGCCAGGGGGGCTAGCGGGAGTAAGTGATACGCAGTATTTTGGCCCAGGCACCCGGCTGACAGTGCTCG	CCAGCGCACACAGCAGGAGGACTCGGCCGTGTATCTCTGTGCC------------CTAGCGGGAG-----GATACGCAGTATTTTGGCCCAGGCACCCGGCTGACAGTGCTCG	tumor	ChILI_31
31542	0	TRBV7-2	TRBJ2-3	ASSRLAGGGADTQY	GCCAGCAGCCGGCTAGCGGGAGGAGGTGCAGATACGCAGTAT	TRBD2	18	20	0	38	4.505e-05	5042	1	2	1	NA	CCAGCGCACACAGCAGGAGGACTCGGCCGTGTATCTCTGTGCCAGCAGCCGGCTAGCGGGAGGAGGTGCAGATACGCAGTATTTTGGCCCAGGCACCCGGCTGACAGTGCTCG	CCAGCGCACACAGCAGGAGGACTCGGCCGTGTATCTCTGTGCCAGCAGC---CTAGCGGGAGG-----CAGATACGCAGTATTTTGGCCCAGGCACCCGGCTGACAGTGCTCG	tumor	ChILI_31
31543	0	TRBV7-2	TRBJ1-1	ASSFRAGVNTEAF	GCCAGTAGCTTTAGGGCAGGCGTGAACACTGAAGCTTTC		24	14	0.02	38	4.505e-05	5042	1	NA	1	NA	CCAGCGCACACAGCAGGAGGACTCGGCCGTGTATCTCTGTGCCAGTAGCTTTAGGGCAGGCGTGAACACTGAAGCTTTCTTTGGACAAGGCACCAGACTCACAGTTGTA	CCAGCGCACACAGCAGGAGGACTCGGCCGTGTATCTCTGTGCCAGCAGCTT-----------TGAACACTGAAGCTTTCTTTGGACAAGGCACCAGACTCACAGTTGTA	tumor	ChILI_31
31544	0	TRBV11-3	TRBJ2-1	ASSLGGGVGNEQF	GCCAGCAGCTTAGGAGGGGGAGTGGGGAATGAGCAGTTC	TRBD1	9	29	0	38	4.505e-05	5042	1	1	1	NA	GCAGAGCTTGGGGACTCGGCCGTGTATCTCTGTGCCAGCAGCTTAGGAGGGGGAGTGGGGAATGAGCAGTTCTTCGGGCCAGGGACACGGCTCACCGTGCTAG	GCAGAGCTTGGGGACTCGGCCGTGTATCTCTGTGCCAGCAGCTTAG-AGGGGG-------AATGAGCAGTTCTTCGGGCCAGGGACACGGCTCACCGTGCTAG	tumor	ChILI_31
31545	0	TRBV5-1	TRBJ1-4	ASSSLGTWGEKLF	GCCAGCAGCTCGCTCGGGACCTGGGGTGAAAAACTGTTT	TRBD1	23	15	0	38	4.505e-05	5042	1	1	1	NA	GGAGCTGGGGGACTCGGCCCTTTATCTTTGCGCCAGCAGCTCGCTCGGGACCTGGGGTGAAAAACTGTTTTTTGGCAGTGGAACCCAGCTCTCTGTCTTGG	GGAGCTGGGGGACTCGGCCCTTTATCTTTGCGCCAGCAGCT-----GGGAC------TGAAAAACTGTTTTTTGGCAGTGGAACCCAGCTCTCTGTCTTGG	tumor	ChILI_31
31546	0	TRBV5-1	TRBJ2-1	ASSREGEQF	GCCAGCAGCCGGGAAGGTGAGCAGTTC	TRBD2	23	15	0	38	4.505e-05	5042	1	2	1	NA	GGAGCTGGGGGACTCGGCCCTTTATCTTTGCGCCAGCAGCCGGGAAGGTGAGCAGTTCTTCGGGCCAGGGACACGGCTCACCGTGCTAG	GGAGCTGGGGGACTCGGCCCTTTATCTTTGCGCCAGCAGCCGGGA---TGAGCAGTTCTTCGGGCCAGGGACACGGCTCACCGTGCTAG	tumor	ChILI_31
31547	0	TRBV19	TRBJ2-3	ASSSLAGESTDTQY	GCCAGTAGTTCCCTAGCGGGAGAGAGCACAGATACGCAGTAT	TRBD2	33	5	0	38	4.505e-05	5042	1	2	1	NA	CGGCCCAAAAGAACCCGACAGCTTTCTATCTCTGTGCCAGTAGTTCCCTAGCGGGAGAGAGCACAGATACGCAGTATTTTGGCCCAGGCACCCGGCTGACAGTGCTCG	CGGCCCAAAAGAACCCGACAGCTTTCTATCTCTGTGCCAGTAGT---CTAGCGGGAG--AGCACAGATACGCAGTATTTTGGCCCAGGCACCCGGCTGACAGTGCTCG	tumor	ChILI_31
31548	0	TRBV12-3	TRBJ2-7	ASRDSDNYEQY	GCCAGCCGGGACAGTGACAACTACGAGCAGTAC	TRBD1	19	19	0	38	4.505e-05	5042	1	1	1	NA	CAGAACCCAGGGACTCAGCTGTGTACTTCTGTGCCAGCCGGGACAGTGACAACTACGAGCAGTACTTCGGGCCGGGCACCAGGCTCACGGTCACAG	CAGAACCCAGGGACTCAGCTGTGTACTTCTGTGCCAGC-GGGACAG------CTACGAGCAGTACTTCGGGCCGGGCACCAGGCTCACGGTCACAG	tumor	ChILI_31
31549	0	TRBV3-1	TRBJ2-5	ASRPVAGPSLTQY	GCCAGCCGCCCGGTAGCGGGCCCAAGTCTGACCCAGTAC	TRBD2	21	17	0	38	4.505e-05	5042	1	1	1	NA	GGAGCTTGGTGACTCTGCTGTGTATTTCTGTGCCAGCCGCCCGGTAGCGGGCCCAAGTCTGACCCAGTACTTCGGGCCAGGCACGCGGCTCCTGGTGCTCG	GGAGCTTGGTGACTCTGCTGTGTATTTCTGTGCCAGC-------TAGCGGG---------GACCCAGTACTTCGGGCCAGGCACGCGGCTCCTGGTGCTCG	tumor	ChILI_31
31550	0	TRBV3-1	TRBJ1-3	ASSYRQGSGNTIY	GCCAGCAGCTACCGACAAGGCTCTGGAAACACCATATAT		16	22	0	38	4.505e-05	5042	1	NA	1	NA	GGAGCTTGGTGACTCTGCTGTGTATTTCTGTGCCAGCAGCTACCGACAAGGCTCTGGAAACACCATATATTTTGGAGAGGGAAGTTGGCTCACTGTTGTAG	GGAGCTTGGTGACTCTGCTGTGTATTTCTGTGCCAGCAGC-----------CTCTGGAAACACCATATATTTTGGAGAGGGAAGTTGGCTCACTGTTGTAG	tumor	ChILI_31
31551	0	TRBV5-5	TRBJ2-5	ASSLGRAQETQY	GCCAGCAGCTTGGGCAGGGCCCAAGAGACCCAGTAC	TRBD1	17	21	0	38	4.505e-05	5042	1	1	1	NA	GAACGCCTTGTTGCTGGGGGACTCGGCCCTGTATCTCTGTGCCAGCAGCTTGGGCAGGGCCCAAGAGACCCAGTACTTCGGGCCAGGCACGCGGCTCCTGGTGCTCG	GAACGCCTTGTTGCTGGGGGACTCGGCCCTGTATCTCTGTGCCAGCAGCTTGG-CAGGG-CCAAGAGACCCAGTACTTCGGGCCAGGCACGCGGCTCCTGGTGCTCG	tumor	ChILI_31
31552	0	TRBV4-3	TRBJ2-7	ASSQERGREQY	GCCAGCAGCCAAGAACGGGGGCGTGAGCAGTAC	TRBD1	13	25	0	38	4.505e-05	5042	1	1	1	NA	GCAGCCAGAAGACTCGGCCCTGTATCTCTGCGCCAGCAGCCAAGAACGGGGGCGTGAGCAGTACTTCGGGCCGGGCACCAGGCTCACGGTCACAG	GCAGCCAGAAGACTCGGCCCTGTATCTCTGCGCCAGCAGCCAAGA--GGGGGC--GAGCAGTACTTCGGGCCGGGCACCAGGCTCACGGTCACAG	tumor	ChILI_31
31553	0	TRBV24-1	TRBJ2-1	ATSDFGTGGFDEQF	GCCACCAGTGATTTCGGGACAGGGGGCTTTGATGAGCAGTTC	TRBD1	35	3	0	38	4.505e-05	5042	1	1	1	NA	CCCCAACCAGACAGCTCTTTACTTCTGTGCCACCAGTGATTTCGGGACAGGGGGCTTTGATGAGCAGTTCTTCGGGCCAGGGACACGGCTCACCGTGCTAG	CCCCAACCAGACAGCTCTTTACTTCTGTGCCACCAGTGATTT-GGGACAGGGGGC----ATGAGCAGTTCTTCGGGCCAGGGACACGGCTCACCGTGCTAG	tumor	ChILI_31
31554	0	TRBV25-1	TRBJ2-5	ASSDPGQGGETQY	GCCAGCAGTGACCCCGGACAGGGAGGGGAGACCCAGTAC	TRBD1	16	22	0	38	4.505e-05	5042	1	1	1	NA	GCCAGGCCCTCACATACCTCTCAGTACCTCTGTGCCAGCAGTGACCCCGGACAGGGAGGGGAGACCCAGTACTTCGGGCCAGGCACGCGGCTCCTGGTGCTCG	GCCAGGCCCTCACATACCTCTCAGTACCTCTGTGCCAGCAGTGA----GGACAGGG----GAGACCCAGTACTTCGGGCCAGGCACGCGGCTCCTGGTGCTCG	tumor	ChILI_31
31555	0	TRBV25-1	TRBJ2-1	AARRGYNEQF	GCCGCCCGGCGGGGATACAATGAGCAGTTC	TRBD2	7	31	0	38	4.505e-05	5042	1	1	1	NA	GCCAGGCCCTCACATACCTCTCAGTACCTCTGTGCCGCCCGGCGGGGATACAATGAGCAGTTCTTCGGGCCAGGGACACGGCTCACCGTGCTAG	GCCAGGCCCTCACATACCTCTCAGTACCTCTGTGCC-----GCGGGG-TACAATGAGCAGTTCTTCGGGCCAGGGACACGGCTCACCGTGCTAG	tumor	ChILI_31
31556	0	TRBV29-1	TRBJ2-3	SYRAGGPSVTDTQY	AGCTATCGAGCGGGAGGGCCCTCGGTCACAGATACGCAGTAT	TRBD2	23	14	0	37	4.386e-05	5061	1	2	1	NA	GAGCCCTGAAGACAGCAGCATATATCTCTGCAGCTATCGAGCGGGAGGGCCCTCGGTCACAGATACGCAGTATTTTGGCCCAGGCACCCGGCTGACAGTGCTCG	GAGCCCTGAAGACAGCAGCATATATCTCTGCAGC-----AGCGGGAGGG--------CACAGATACGCAGTATTTTGGCCCAGGCACCCGGCTGACAGTGCTCG	tumor	ChILI_31
31557	0	TRBV29-1	TRBJ2-1	SVEGIRLAGNEQF	AGCGTTGAAGGTATTCGACTAGCCGGCAATGAGCAGTTC	TRBD2	20	17	0	37	4.386e-05	5061	1	1	1	NA	GAGCCCTGAAGACAGCAGCATATATCTCTGCAGCGTTGAAGGTATTCGACTAGCCGGCAATGAGCAGTTCTTCGGGCCAGGGACACGGCTCACCGTGCTAG	GAGCCCTGAAGACAGCAGCATATATCTCTGCAGCGTTGAAG------GACTAGC---CAATGAGCAGTTCTTCGGGCCAGGGACACGGCTCACCGTGCTAG	tumor	ChILI_31
31558	0	TRBV29-1	TRBJ2-7	SVEEASGKDEQY	AGCGTTGAAGAGGCTAGCGGGAAAGACGAGCAGTAC	TRBD2	16	21	0	37	4.386e-05	5061	1	2	1	NA	GAGCCCTGAAGACAGCAGCATATATCTCTGCAGCGTTGAAGAGGCTAGCGGGAAAGACGAGCAGTACTTCGGGCCGGGCACCAGGCTCACGGTCACAG	GAGCCCTGAAGACAGCAGCATATATCTCTGCAGCGTTGAAGA--CTAGCGGGA---ACGAGCAGTACTTCGGGCCGGGCACCAGGCTCACGGTCACAG	tumor	ChILI_31
31559	0	TRBV29-1	TRBJ2-5	SVEVTAQETQY	AGCGTTGAAGTTACAGCTCAAGAGACCCAGTAC		11	26	0	37	4.386e-05	5061	1	NA	1	NA	GAGCCCTGAAGACAGCAGCATATATCTCTGCAGCGTTGAAGTTACAGCTCAAGAGACCCAGTACTTCGGGCCAGGCACGCGGCTCCTGGTGCTCG	GAGCCCTGAAGACAGCAGCATATATCTCTGCAGCGTTGAAG--------CAAGAGACCCAGTACTTCGGGCCAGGCACGCGGCTCCTGGTGCTCG	tumor	ChILI_31
31560	0	TRBV29-1	TRBJ2-1	SVEDRADNEQF	AGCGTTGAAGATAGAGCAGACAATGAGCAGTTC		10	27	0	37	4.386e-05	5061	1	NA	1	NA	GAGCCCTGAAGACAGCAGCATATATCTCTGCAGCGTTGAAGATAGAGCAGACAATGAGCAGTTCTTCGGGCCAGGGACACGGCTCACCGTGCTAG	GAGCCCTGAAGACAGCAGCATATATCTCTGCAGCGTTGAAGA--------ACAATGAGCAGTTCTTCGGGCCAGGGACACGGCTCACCGTGCTAG	tumor	ChILI_31
31561	0	TRBV29-1	TRBJ2-7	SGTGRADEQY	AGCGGGACAGGGAGGGCAGACGAGCAGTAC	TRBD1	19	18	0	37	4.386e-05	5061	1	1	1	NA	GAGCCCTGAAGACAGCAGCATATATCTCTGCAGCGGGACAGGGAGGGCAGACGAGCAGTACTTCGGGCCGGGCACCAGGCTCACGGTCACAG	GAGCCCTGAAGACAGCAGCATATATCTCTGCAGCGGGACAGGG-------ACGAGCAGTACTTCGGGCCGGGCACCAGGCTCACGGTCACAG	tumor	ChILI_31
31562	0	TRBV29-1	TRBJ2-7	SVETGNPEQY	AGCGTTGAAACAGGGAATCCCGAGCAGTAC	TRBD1	16	21	0.05	37	4.386e-05	5061	1	1	1	NA	GAGCCCTGAAGACAGCAGCATATATCTCCCCAGCGTTGAAACAGGGAATCCCGAGCAGTACTTCGGGCCGGGCACCAGGCTCACGGTCACA	GAGCCCTGAAGACAGCAGCATATATCTCTGCAGCGTTGAAACAGGG-----CGAGCAGTACTTCGGGCCGGGCACCAGGCTCACGGTCACA	tumor	ChILI_31
31563	0	TRBV29-1	TRBJ2-7	SVAGADRMY	AGCGTCGCCGGGGCAGACCGGATGTAC	TRBD1	13	24	0	37	4.386e-05	5061	1	1	1	NA	GAGCCCTGAAGACAGCAGCATATATCTCTGCAGCGTCGCCGGGGCAGACCGGATGTACTTCGGGCCGGGCACCAGGCTCACGGTCACAG	GAGCCCTGAAGACAGCAGCATATATCTCTGCAGCGT----GGGGC---------GTACTTCGGGCCGGGCACCAGGCTCACGGTCACAG	tumor	ChILI_31
31564	0	TRBV7-9	TRBJ2-1	ASTDLASYNEQF	GCCAGCACGGACTTGGCCTCCTACAATGAGCAGTTC	TRBD2	31	6	0	37	4.386e-05	5061	6	1	1	NA	CCAGCGCACAGAGCAGGGGGACTCGGCCATGTATCTCTGTGCCAGCACGGACTTGGCCTCCTACAATGAGCAGTTCTTCGGGCCAGGGACACGGCTCACCGTGCTAG	CCAGCGCACAGAGCAGGGGGACTCGGCCATGTATCTCTGTGCCAGCACGGACT----CTCCTACAATGAGCAGTTCTTCGGGCCAGGGACACGGCTCACCGTGCTAG	tumor	ChILI_31
31565	0	TRBV4-1	TRBJ2-2	ASSPQGGRSGELF	GCCAGCAGCCCCCAGGGGGGGCGGTCCGGGGAGCTGTTT	TRBD1	18	19	0	37	4.386e-05	5061	1	1	1	NA	GCAGCCAGAAGACTCAGCCCTGTATCTCTGCGCCAGCAGCCCCCAGGGGGGGCGGTCCGGGGAGCTGTTTTTTGGAGAAGGCTCTAGGCTGACCGTACTGG	GCAGCCAGAAGACTCAGCCCTGTATCTCTGCGCCAGCAGCC--CAGGGGG------CCGGGGAGCTGTTTTTTGGAGAAGGCTCTAGGCTGACCGTACTGG	tumor	ChILI_31
31566	0	TRBV4-1	TRBJ1-1	ASSQDGTGGTEAF	GCCAGCAGCCAAGATGGGACAGGGGGCACTGAAGCTTTC	TRBD1	12	25	0	37	4.386e-05	5061	1	1	1	NA	GCAGCCAGAAGACTCAGCCCTGTATCTCTGCGCCAGCAGCCAAGATGGGACAGGGGGCACTGAAGCTTTCTTTGGACAAGGCACCAGACTCACAGTTGTAG	GCAGCCAGAAGACTCAGCCCTGTATCTCTGCGCCAGCAGCCAAGA-GGGACAGGGGGCACTGAAGCTTTCTTTGGACAAGGCACCAGACTCACAGTTGTAG	tumor	ChILI_31
31567	0	TRBV9	TRBJ2-7	ASSVDGLAGSEQY	GCCAGCAGCGTAGACGGACTAGCGGGGAGCGAGCAGTAC	TRBD2	18	19	0	37	4.386e-05	5061	1	1	1	NA	CTCTGGAGCTGGGGGACTCAGCTTTGTATTTCTGTGCCAGCAGCGTAGACGGACTAGCGGGGAGCGAGCAGTACTTCGGGCCGGGCACCAGGCTCACGGTCACA	CTCTGGAGCTGGGGGACTCAGCTTTGTATTTCTGTGCCAGCAGCGTAG--GGACTAGCGGGG--CGAGCAGTACTTCGGGCCGGGCACCAGGCTCACGGTCACA	tumor	ChILI_31
31568	0	TRBV9	TRBJ2-7	ASSVGQGNDEQY	GCCAGCAGCGTAGGACAGGGCAATGACGAGCAGTAC	TRBD1	16	21	0	37	4.386e-05	5061	1	1	1	NA	CTCTGGAGCTGGGGGACTCAGCTTTGTATTTCTGTGCCAGCAGCGTAGGACAGGGCAATGACGAGCAGTACTTCGGGCCGGGCACCAGGCTCACGGTCACAG	CTCTGGAGCTGGGGGACTCAGCTTTGTATTTCTGTGCCAGCAGCGTAGGACAGGG-----ACGAGCAGTACTTCGGGCCGGGCACCAGGCTCACGGTCACAG	tumor	ChILI_31
31569	0	TRBV6-2	TRBJ2-3	ASSTRMVAAITDTQY	GCCAGCAGTACCCGTATGGTAGCGGCCATCACAGATACGCAGTAT	TRBD2	14	23	0	37	4.386e-05	5061	1	1	1	NA	GCTCCCTCCCAAACATCTGTGTACTTCTGTGCCAGCAGTACCCGTATGGTAGCGGCCATCACAGATACGCAGTATTTTGGCCCAGGCACCCGGCTGACAGTGCTCG	GCTCCCTCCCAAACATCTGTGTACTTCTGTGCCAGCAGT----------TAGCGG----CACAGATACGCAGTATTTTGGCCCAGGCACCCGGCTGACAGTGCTCG	tumor	ChILI_31
31570	0	TRBV5-1	TRBJ2-6	ASSLAPRGDGANVLT	GCCAGCAGCTTGGCCCCCAGGGGGGACGGGGCCAACGTCCTGACT	TRBD1	23	14	0	37	4.386e-05	5061	1	1	1	NA	GGAGCTGGGGGACTCGGCCCTTTATCTTTGCGCCAGCAGCTTGGCCCCCAGGGGGGACGGGGCCAACGTCCTGACTTTCGGGGCCGGCAGCAGGCTGACCGTGCTGG	GGAGCTGGGGGACTCGGCCCTTTATCTTTGCGCCAGCAGCTTGG----CAGGGGG---GGGGCCAACGTCCTGACTTTCGGGGCCGGCAGCAGGCTGACCGTGCTGG	tumor	ChILI_31
31571	0	TRBV5-1	TRBJ2-1	ASSPRTSTGGEQF	GCCAGCAGCCCCCGGACCTCCACCGGTGGTGAGCAGTTC		14	23	0	37	4.386e-05	5061	1	NA	1	NA	GGAGCTGGGGGACTCGGCCCTTTATCTTTGCGCCAGCAGCCCCCGGACCTCCACCGGTGGTGAGCAGTTCTTCGGGCCAGGGACACGGCTCACCGTGCTAG	GGAGCTGGGGGACTCGGCCCTTTATCTTTGCGCCAGCAGC--------------------TGAGCAGTTCTTCGGGCCAGGGACACGGCTCACCGTGCTAG	tumor	ChILI_31
31572	0	TRBV5-1	TRBJ2-7	ASSLAGVGGYEQY	GCCAGCAGCTTGGCCGGGGTCGGGGGCTACGAGCAGTAC	TRBD1	17	20	0	37	4.386e-05	5061	1	1	1	NA	GGAGCTGGGGGACTCGGCCCTTTATCTTTGCGCCAGCAGCTTGGCCGGGGTCGGGGGCTACGAGCAGTACTTCGGGCCGGGCACCAGGCTCACGGTCACAG	GGAGCTGGGGGACTCGGCCCTTTATCTTTGCGCCAGCAGCTTGG--------GGGGGCTACGAGCAGTACTTCGGGCCGGGCACCAGGCTCACGGTCACAG	tumor	ChILI_31
31573	0	TRBV5-1	TRBJ2-7	AISRDPGPYEQY	GCCATCAGCCGGGACCCCGGACCCTACGAGCAGTAC	TRBD1	13	24	0.029	37	4.386e-05	5061	1	1	1	NA	GGAGCGGGGGGACTCGGCCCTTTATCTTTGCGCCATCAGCCGGGACCCCGGACCCTACGAGCAGTACTTCGGGCCGGGCACCAGGCTCACGGTCACAG	GGAGCTGGGGGACTCGGCCCTTTATCTTTGCGCCA------GGGAC-------CCTACGAGCAGTACTTCGGGCCGGGCACCAGGCTCACGGTCACAG	tumor	ChILI_31
31574	0	TRBV18	TRBJ1-1	ASSPYRGHNTEAF	GCCAGCTCACCCTACCGCGGACACAACACTGAAGCTTTC	TRBD1	25	12	0	37	4.386e-05	5061	1	1	1	NA	CCAGCAGGTAGTGCGAGGAGATTCGGCAGCTTATTTCTGTGCCAGCTCACCCTACCGCGGACACAACACTGAAGCTTTCTTTGGACAAGGCACCAGACTCACAGTTGTAG	CCAGCAGGTAGTGCGAGGAGATTCGGCAGCTTATTTCTGTGCCAGCTCACC-------GGACA-AACACTGAAGCTTTCTTTGGACAAGGCACCAGACTCACAGTTGTAG	tumor	ChILI_31
31575	0	TRBV12-3	TRBJ2-1	ASSIDRGHSNEQF	GCCAGCAGTATCGACAGGGGGCATAGTAATGAGCAGTTC	TRBD1	16	21	0	37	4.386e-05	5061	1	1	1	NA	CAGAACCCAGGGACTCAGCTGTGTACTTCTGTGCCAGCAGTATCGACAGGGGGCATAGTAATGAGCAGTTCTTCGGGCCAGGGACACGGCTCACCGTGCTAG	CAGAACCCAGGGACTCAGCTGTGTACTTCTGTGCCAGCAGT---GACAGGGGGC-----AATGAGCAGTTCTTCGGGCCAGGGACACGGCTCACCGTGCTAG	tumor	ChILI_31
31576	0	TRBV3-1	TRBJ2-2	ASSQAPPRRNTGELF	GCCAGCAGCCAAGCTCCCCCGAGAAGGAACACCGGGGAGCTGTTT		20	17	0	37	4.386e-05	5061	1	NA	1	NA	GGAGCTTGGTGACTCTGCTGTGTATTTCTGTGCCAGCAGCCAAGCTCCCCCGAGAAGGAACACCGGGGAGCTGTTTTTTGGAGAAGGCTCTAGGCTGACCGTACTGG	GGAGCTTGGTGACTCTGCTGTGTATTTCTGTGCCAGCAGCCAAG-------------GAACACCGGGGAGCTGTTTTTTGGAGAAGGCTCTAGGCTGACCGTACTGG	tumor	ChILI_31
31577	0	TRBV3-1	TRBJ2-7	ASSQDAGAAYEQY	GCCAGCAGCCAAGATGCGGGAGCGGCATACGAGCAGTAC	TRBD2	25	12	0	37	4.386e-05	5061	1	2	1	NA	GGAGCTTGGTGACTCTGCTGTGTATTTCTGTGCCAGCAGCCAAGATGCGGGAGCGGCATACGAGCAGTACTTCGGGCCGGGCACCAGGCTCACGGTCACAG	GGAGCTTGGTGACTCTGCTGTGTATTTCTGTGCCAGCAGCCAAGA-GCGGGAG-----TACGAGCAGTACTTCGGGCCGGGCACCAGGCTCACGGTCACAG	tumor	ChILI_31
31578	0	TRBV3-1	TRBJ1-1	ASSTRGRYTEAF	GCCAGCAGCACCCGTGGGAGGTACACTGAAGCTTTC	TRBD2	27	10	0	37	4.386e-05	5061	1	2	1	NA	GGAGCTTGGTGACTCTGCTGTGTATTTCTGTGCCAGCAGCACCCGTGGGAGGTACACTGAAGCTTTCTTTGGACAAGGCACCAGACTCACAGTTGTAG	GGAGCTTGGTGACTCTGCTGTGTATTTCTGTGCCAGCAGC------GGGAGG-ACACTGAAGCTTTCTTTGGACAAGGCACCAGACTCACAGTTGTAG	tumor	ChILI_31
31579	0	TRBV3-1	TRBJ2-5	ASSRGLEETQY	GCCAGCAGCCGTGGACTGGAAGAGACCCAGTAC	TRBD2	16	21	0	37	4.386e-05	5061	1	1	1	NA	GGAGCTTGGTGACTCTGCTGTGTATTTCTGTGCCAGCAGCCGTGGACTGGAAGAGACCCAGTACTTCGGGCCAGGCACGCGGCTCCTGGTGCTCG	GGAGCTTGGTGACTCTGCTGTGTATTTCTGTGCCAGCAGCC--GGACT--AAGAGACCCAGTACTTCGGGCCAGGCACGCGGCTCCTGGTGCTCG	tumor	ChILI_31
31580	0	TRBV5-5	TRBJ2-1	ASSFEGNEQF	GCCAGCAGCTTCGAGGGGAATGAGCAGTTC	TRBD2	7	30	0	37	4.386e-05	5061	1	2	1	NA	GAACGCCTTGTTGCTGGGGGACTCGGCCCTGTATCTCTGTGCCAGCAGCTTCGAGGGGAATGAGCAGTTCTTCGGGCCAGGGACACGGCTCACCGTGCTAG	GAACGCCTTGTTGCTGGGGGACTCGGCCCTGTATCTCTGTGCCAGCAGCTT-GAGGG-AATGAGCAGTTCTTCGGGCCAGGGACACGGCTCACCGTGCTAG	tumor	ChILI_31
31581	0	TRBV4-2	TRBJ2-7	ASSQGALQGAGEQY	GCCAGCAGCCAAGGGGCCCTTCAGGGGGCGGGCGAGCAGTAC	TRBD1	19	18	0	37	4.386e-05	5061	1	1	1	NA	GCAGCCAGAAGACTCGGCCCTGTATCTCTGTGCCAGCAGCCAAGGGGCCCTTCAGGGGGCGGGCGAGCAGTACTTCGGGCCGGGCACCAGGCTCACGGTCACAG	GCAGCCAGAAGACTCGGCCCTGTATCTCTGTGCCAGCAGCCAAG--------CAGGGGGC---CGAGCAGTACTTCGGGCCGGGCACCAGGCTCACGGTCACAG	tumor	ChILI_31
31582	0	TRBV4-2	TRBJ2-7	ASSTLAASSYEQY	GCCAGCAGCACCCTAGCGGCGAGCTCCTACGAGCAGTAC	TRBD2	23	14	0	37	4.386e-05	5061	1	1	1	NA	GCAGCCAGAAGACTCGGCCCTGTATCTCTGTGCCAGCAGCACCCTAGCGGCGAGCTCCTACGAGCAGTACTTCGGGCCGGGCACCAGGCTCACGGTCACAG	GCAGCCAGAAGACTCGGCCCTGTATCTCTGTGCCAGCAGC---CTAGCGG----CTCCTACGAGCAGTACTTCGGGCCGGGCACCAGGCTCACGGTCACAG	tumor	ChILI_31
31583	0	TRBV4-3	TRBJ2-4	ASSQDRGLAGGPQY	GCCAGCAGCCAAGATCGTGGACTAGCGGGAGGGCCCCAGTAC	TRBD2	21	16	0	37	4.386e-05	5061	1	2	1	NA	GCAGCCAGAAGACTCGGCCCTGTATCTCTGCGCCAGCAGCCAAGATCGTGGACTAGCGGGAGGGCCCCAGTACTTCGGCGCCGGGACCCGGCTCTCAGTGCTGG	GCAGCCAGAAGACTCGGCCCTGTATCTCTGCGCCAGCAGCCAAGA----GGACTAGCGGGAGGG---CAGTACTTCGGCGCCGGGACCCGGCTCTCAGTGCTGG	tumor	ChILI_31
31584	0	TRBV28	TRBJ2-3	ASSLTSGGVDTQY	GCCAGCAGTTTAACGAGTGGCGGGGTAGATACGCAGTAT	TRBD2	24	13	0	37	4.386e-05	5061	1	1	1	NA	CCGCCAGCACCAACCAGACATCTATGTACCTCTGTGCCAGCAGTTTAACGAGTGGCGGGGTAGATACGCAGTATTTTGGCCCAGGCACCCGGCTGACAGTGCTCG	CCGCCAGCACCAACCAGACATCTATGTACCTCTGTGCCAGCAGTTTA-------GCGGGG-AGATACGCAGTATTTTGGCCCAGGCACCCGGCTGACAGTGCTCG	tumor	ChILI_31
31585	0	TRBV28	TRBJ2-1	ASSLLINNEQF	GCCAGCAGTCTTTTGATAAACAATGAGCAGTTC		11	26	0	37	4.386e-05	5061	1	NA	1	NA	CCGCCAGCACCAACCAGACATCTATGTACCTCTGTGCCAGCAGTCTTTTGATAAACAATGAGCAGTTCTTCGGGCCAGGGACACGGCTCACCGTGCTAG	CCGCCAGCACCAACCAGACATCTATGTACCTCTGTGCCAGCAGT----------ACAATGAGCAGTTCTTCGGGCCAGGGACACGGCTCACCGTGCTAG	tumor	ChILI_31
31586	0	TRBV28	TRBJ2-1	ARSGGINEQF	GCCAGGAGCGGGGGAATAAATGAGCAGTTC	TRBD2	14	23	0	37	4.386e-05	5061	1	1	1	NA	CCGCCAGCACCAACCAGACATCTATGTACCTCTGTGCCAGGAGCGGGGGAATAAATGAGCAGTTCTTCGGGCCAGGGACACGGCTCACCGTGCTAG	CCGCCAGCACCAACCAGACATCTATGTACCTCTGTGCCAG-AGCGGGGG----AATGAGCAGTTCTTCGGGCCAGGGACACGGCTCACCGTGCTAG	tumor	ChILI_31
31587	0	TRBV25-1	TRBJ1-6	ASSGTRGWNSPLH	GCCAGTAGTGGAACTAGGGGTTGGAATTCACCCCTCCAC	TRBD1	11	26	0.026	37	4.386e-05	5061	1	1	1	NA	GCCAGGCCCTCACATACCTCTCATTACCTCTGTGCCAGTAGTGGAACTAGGGGTTGGAATTCACCCCTCCACTTTGGGAATGGGACCAGGCTCACTGTGACAG	GCCAGGCCCTCACATACCTCTCAGTACCTCTGTGCCAG----------AGGGG----AATTCACCCCTCCACTTTGGGAATGGGACCAGGCTCACTGTGACAG	tumor	ChILI_31
31588	0	TRBV27	TRBJ2-2	ASSLNTGELF	GCCAGCAGTTTAAACACCGGGGAGTTGTTT		14	23	0	37	4.386e-05	5061	1	NA	1	NA	CGCCCAGCCCCAACCAGACCTCTCTGTACTTCTGTGCCAGCAGTTTAAACACCGGGGAGTTGTTTTTTGGAGAAGGCTCTAGGCTGACCGTACTGG	CGCCCAGCCCCAACCAGACCTCTCTGTACTTCTGTGCCAGCAGTTTAAACACCGGGGAGCTGTTTTTTGGAGAAGGCTCTAGGCTGACCGTACTGG	tumor	ChILI_31
31589	0	TRBV6-1	TRBJ2-3	ASSEEPADPTDTQY	GCCAGCAGTGAAGAGCCCGCAGACCCAACAGATACGCAGTAT		14	23	0	37	4.386e-05	5061	1	NA	1	NA	GCTCCCTCCCAGACATCTGTGTACTTCTGTGCCAGCAGTGAAGAGCCCGCAGACCCAACAGATACGCAGTATTTTGGCCCAGGCACCCGGCTGACAGTGCTCG	GCTCCCTCCCAGACATCTGTGTACTTCTGTGCCAGCAGTGAAG--------------ACAGATACGCAGTATTTTGGCCCAGGCACCCGGCTGACAGTGCTCG	tumor	ChILI_31
31590	0	TRBV11-3	TRBJ2-1	ASSLSEGVKEQF	GCCAGCAGCCTGTCTGAAGGGGTTAAGGAGCAGTTC	TRBD1	10	27	0	37	4.386e-05	5061	1	1	1	NA	GCAGAGCTTGGGGACTCGGCCGTGTATCTCTGTGCCAGCAGCCTGTCTGAAGGGGTTAAGGAGCAGTTCTTCGGGCCAGGGACACGGCTCACCGTGCTAG	GCAGAGCTTGGGGACTCGGCCGTGTATCTCTGTGCCAGCAGC--------AGGGG-----GAGCAGTTCTTCGGGCCAGGGACACGGCTCACCGTGCTAG	tumor	ChILI_31
31591	0	TRBV5-1	TRBJ1-1	ASRGGGRMNTEAF	GCCAGCAGAGGGGGGGGCAGGATGAACACTGAAGCTTTC	TRBD2	19	18	0	37	4.386e-05	5061	1	1	1	NA	GGAGCTGGGGGACTCGGCCCTTTATCTTTGCGCCAGCAGAGGGGGGGGCAGGATGAACACTGAAGCTTTCTTTGGACAAGGCACCAGACTCACAGTTGTAG	GGAGCTGGGGGACTCGGCCCTTTATCTTTGCGCCAGCAG--GGGGGGG-----TGAACACTGAAGCTTTCTTTGGACAAGGCACCAGACTCACAGTTGTAG	tumor	ChILI_31
31592	0	TRBV29-1	TRBJ2-7	SVVTGVSYEQY	AGCGTTGTAACAGGGGTATCCTACGAGCAGTAC	TRBD1	13	23	0	36	4.268e-05	5097	1	1	1	NA	GAGCCCTGAAGACAGCAGCATATATCTCTGCAGCGTTGTAACAGGGGTATCCTACGAGCAGTACTTCGGGCCGGGCACCAGGCTCACGGTCACAG	GAGCCCTGAAGACAGCAGCATATATCTCTGCAGCGTTG--ACAGGGG--TCCTACGAGCAGTACTTCGGGCCGGGCACCAGGCTCACGGTCACAG	tumor	ChILI_31
31593	0	TRBV29-1	TRBJ2-7	SVEFAGTYEQY	AGCGTTGAATTTGCGGGAACCTACGAGCAGTAC	TRBD2	13	23	0	36	4.268e-05	5097	1	2	1	NA	GAGCCCTGAAGACAGCAGCATATATCTCTGCAGCGTTGAATTTGCGGGAACCTACGAGCAGTACTTCGGGCCGGGCACCAGGCTCACGGTCACAG	GAGCCCTGAAGACAGCAGCATATATCTCTGCAGCGTTGAA---GCGGGA-CCTACGAGCAGTACTTCGGGCCGGGCACCAGGCTCACGGTCACAG	tumor	ChILI_31
31594	0	TRBV29-1	TRBJ2-7	SVGAGVGEQY	AGCGTTGGCGCGGGAGTGGGCGAGCAGTAC	TRBD2	14	22	0	36	4.268e-05	5097	1	2	1	NA	GAGCCCTGAAGACAGCAGCATATATCTCTGCAGCGTTGGCGCGGGAGTGGGCGAGCAGTACTTCGGGCCGGGCACCAGGCTCACGGTCACAG	GAGCCCTGAAGACAGCAGCATATATCTCTGCAGCGTTG--GCGGGAG----CGAGCAGTACTTCGGGCCGGGCACCAGGCTCACGGTCACAG	tumor	ChILI_31
31595	0	TRBV29-1	TRBJ2-1	SVESEQF	AGCGTTGAGTCTGAGCAGTTC		22	14	0	36	4.268e-05	5097	1	NA	1	NA	GAGCCCTGAAGACAGCAGCATATATCTCTGCAGCGTTGAGTCTGAGCAGTTCTTCGGGCCAGGGACACGGCTCACCGTGCTAG	GAGCCCTGAAGACAGCAGCATATATCTCTGCAGCGTTGA---TGAGCAGTTCTTCGGGCCAGGGACACGGCTCACCGTGCTAG	tumor	ChILI_31
31596	0	TRBV6-1	TRBJ2-1	ASRRGLPTYNEQF	GCCAGCAGGAGAGGACTGCCCACCTACAATGAGCAGTTC	TRBD2	28	8	0	36	4.268e-05	5097	1	1	1	NA	CGGCTGCTCCCTCCCAGACATCTGTGTACTTCTGTGCCAGCAGGAGAGGACTGCCCACCTACAATGAGCAGTTCTTCGGGCCAGGGACACGGCTCACCGTGCTAG	CGGCTGCTCCCTCCCAGACATCTGTGTACTTCTGTGCCAGCAG----GGACT-----CCTACAATGAGCAGTTCTTCGGGCCAGGGACACGGCTCACCGTGCTAG	tumor	ChILI_31
31597	0	TRBV6-1	TRBJ2-7	ASRPGPQDEQY	GCCAGCAGGCCCGGGCCGCAGGACGAGCAGTAC		13	23	0	36	4.268e-05	5097	1	NA	1	NA	GCTCCCTCCCAGACATCTGTGTACTTCTGTGCCAGCAGGCCCGGGCCGCAGGACGAGCAGTACTTCGGGCCGGGCACCAGGCTCACGGTCACAG	GCTCCCTCCCAGACATCTGTGTACTTCTGTGCCAGCAG--------------ACGAGCAGTACTTCGGGCCGGGCACCAGGCTCACGGTCACAG	tumor	ChILI_31
31598	0	TRBV4-1	TRBJ2-1	ASSQDRLAGYNEQF	GCCAGCAGCCAAGATCGACTAGCGGGGTACAATGAGCAGTTC	TRBD2	23	13	0	36	4.268e-05	5097	1	1	1	NA	GCAGCCAGAAGACTCAGCCCTGTATCTCTGCGCCAGCAGCCAAGATCGACTAGCGGGGTACAATGAGCAGTTCTTCGGGCCAGGGACACGGCTCACCGTGCTAG	GCAGCCAGAAGACTCAGCCCTGTATCTCTGCGCCAGCAGCCAAGA--GACTAGCGGGGTACAATGAGCAGTTCTTCGGGCCAGGGACACGGCTCACCGTGCTAG	tumor	ChILI_31
31599	0	TRBV4-1	TRBJ2-1	ASQEMGLAGNEQF	GCCAGCCAAGAGATGGGACTAGCGGGAAATGAGCAGTTC	TRBD2	19	17	0	36	4.268e-05	5097	1	2	1	NA	GCAGCCAGAAGACTCAGCCCTGTATCTCTGCGCCAGCCAAGAGATGGGACTAGCGGGAAATGAGCAGTTCTTCGGGCCAGGGACACGGCTCACCGTGCTAG	GCAGCCAGAAGACTCAGCCCTGTATCTCTGCGCCAGC--------GGGACTAGCGGGAAATGAGCAGTTCTTCGGGCCAGGGACACGGCTCACCGTGCTAG	tumor	ChILI_31
31600	0	TRBV4-1	TRBJ2-7	ASSQPDRGREQY	GCCAGCAGCCAACCGGACAGGGGGCGGGAGCAGTAC	TRBD1	18	18	0	36	4.268e-05	5097	1	1	1	NA	GCAGCCAGAAGACTCAGCCCTGTATCTCTGCGCCAGCAGCCAACCGGACAGGGGGCGGGAGCAGTACTTCGGGCCGGGCACCAGGCTCACGGTCACAG	GCAGCCAGAAGACTCAGCCCTGTATCTCTGCGCCAGCAGCCAA--GGACAGGGGGC--GAGCAGTACTTCGGGCCGGGCACCAGGCTCACGGTCACAG	tumor	ChILI_31
31601	0	TRBV4-1	TRBJ2-7	ASSAYSHYEQY	GCCAGCAGCGCTTACTCTCACTACGAGCAGTAC		21	15	0	36	4.268e-05	5097	1	NA	1	NA	GCAGCCAGAAGACTCAGCCCTGTATCTCTGCGCCAGCAGCGCTTACTCTCACTACGAGCAGTACTTCGGGCCGGGCACCAGGCTCACGGTCACAG	GCAGCCAGAAGACTCAGCCCTGTATCTCTGCGCCAGCAGC-----------CTACGAGCAGTACTTCGGGCCGGGCACCAGGCTCACGGTCACAG	tumor	ChILI_31
31602	0	TRBV4-1	TRBJ2-1	ASGLVGDEQF	GCCAGTGGACTAGTGGGCGATGAGCAGTTC	TRBD2	22	14	0	36	4.268e-05	5097	1	1	1	NA	GCAGCCAGAAGACTCAGCCCTGTATCTCTGCGCCAGTGGACTAGTGGGCGATGAGCAGTTCTTCGGGCCAGGGACACGGCTCACCGTGCTAG	GCAGCCAGAAGACTCAGCCCTGTATCTCTGCGCCAG-GGACTAG------ATGAGCAGTTCTTCGGGCCAGGGACACGGCTCACCGTGCTAG	tumor	ChILI_31
31603	0	TRBV9	TRBJ2-3	ASSVAMPASSTDTHY	GCCAGCAGCGTAGCGATGCCGGCGTCTAGCACAGATACGCATTAT		32	4	0	36	4.268e-05	5097	1	NA	1	NA	CTCTGGAGCTGGGGGACTCAGCTTTGTATTTCTGTGCCAGCAGCGTAGCGATGCCGGCGTCTAGCACAGATACGCATTATTTTGGCCCAGGCACCCGGCTGACAGTGCTCG	CTCTGGAGCTGGGGGACTCAGCTTTGTATTTCTGTGCCAGCAGCGTAG--------------AGCACAGATACGCAGTATTTTGGCCCAGGCACCCGGCTGACAGTGCTCG	tumor	ChILI_31
31604	0	TRBV6-4	TRBJ2-1	ASRGGLDNEQF	GCCTCAAGGGGGGGATTAGACAATGAGCAGTTC	TRBD2	17	19	0	36	4.268e-05	5097	1	1	1	NA	GGCGTCTGCTGTACCCTCTCAGACATCTGTGTACTTCTGTGCCTCAAGGGGGGGATTAGACAATGAGCAGTTCTTCGGGCCAGGGACACGGCTCACCGTGCTAG	GGCGTCTGCTGTACCCTCTCAGACATCTGTGTACTTCTGTGCC----GGGGGGG-----ACAATGAGCAGTTCTTCGGGCCAGGGACACGGCTCACCGTGCTAG	tumor	ChILI_31
31605	0	TRBV5-6	TRBJ2-1	ASSPGIVSYEQF	GCCAGCAGCCCCGGGATAGTCAGCTATGAGCAGTTC	TRBD2	20	16	0	36	4.268e-05	5097	1	2	1	NA	GCTGGGGGACTCGGCCCTCTATCTCTGTGCCAGCAGCCCCGGGATAGTCAGCTATGAGCAGTTCTTCGGGCCAGGGACACGGCTCACCGTGCTAG	GCTGGGGGACTCGGCCCTCTATCTCTGTGCCAGCAGC--CGGGA---------ATGAGCAGTTCTTCGGGCCAGGGACACGGCTCACCGTGCTAG	tumor	ChILI_31
31606	0	TRBV15	TRBJ2-7	ATSRDPGYEQY	GCCACCAGCAGAGATCCTGGGTACGAGCAGTAC		19	17	0	36	4.268e-05	5097	2	NA	1	NA	CACCAGGCCTGGGGGACGCAGCCATGTACCTGTGTGCCACCAGCAGAGATCCTGGGTACGAGCAGTACTTCGGGCCGGGCACCAGGCTCACGGTCACAG	CACCAGGCCTGGGGGACGCAGCCATGTACCTGTGTGCCACCAGC------------TACGAGCAGTACTTCGGGCCGGGCACCAGGCTCACGGTCACAG	tumor	ChILI_31
31607	0	TRBV5-1	TRBJ2-7	ASSSPGLHSYEQY	GCCAGCAGCAGTCCGGGACTCCACTCCTACGAGCAGTAC	TRBD2	17	19	0	36	4.268e-05	5097	1	1	1	NA	GGAGCTGGGGGACTCGGCCCTTTATCTTTGCGCCAGCAGCAGTCCGGGACTCCACTCCTACGAGCAGTACTTCGGGCCGGGCACCAGGCTCACGGTCACAG	GGAGCTGGGGGACTCGGCCCTTTATCTTTGCGCCAGCAGC-----GGGACT---CTCCTACGAGCAGTACTTCGGGCCGGGCACCAGGCTCACGGTCACAG	tumor	ChILI_31
31608	0	TRBV5-1	TRBJ2-7	ASSLEGVYEQY	GCCAGCAGCTTGGAAGGCGTCTACGAGCAGTAC		21	15	0	36	4.268e-05	5097	1	NA	1	NA	GGAGCTGGGGGACTCGGCCCTTTATCTTTGCGCCAGCAGCTTGGAAGGCGTCTACGAGCAGTACTTCGGGCCGGGCACCAGGCTCACGGTCACAG	GGAGCTGGGGGACTCGGCCCTTTATCTTTGCGCCAGCAGCTTGG-------CTACGAGCAGTACTTCGGGCCGGGCACCAGGCTCACGGTCACAG	tumor	ChILI_31
31609	0	TRBV5-8	TRBJ1-1	ASSINRVTEAF	GCCAGCAGCATCAACAGGGTTACTGAAGCTTTC	TRBD1	22	14	0	36	4.268e-05	5097	1	1	1	NA	GGAGCTGGAGGACTCGGCCCTGTATCTCTGTGCCAGCAGCATCAACAGGGTTACTGAAGCTTTCTTTGGACAAGGCACCAGACTCACAGTTGTAG	GGAGCTGGAGGACTCGGCCCTGTATCTCTGTGCCAGCAGC----ACAGGG--ACTGAAGCTTTCTTTGGACAAGGCACCAGACTCACAGTTGTAG	tumor	ChILI_31
31610	0	TRBV19	TRBJ1-5	ASSIGHSNQPQH	GCCAGTAGTATAGGCCATAGCAATCAGCCCCAGCAT		18	18	0	36	4.268e-05	5097	1	NA	1	NA	CGGCCCAAAAGAACCCGACAGCTTTCTATCTCTGTGCCAGTAGTATAGGCCATAGCAATCAGCCCCAGCATTTTGGTGATGGGACTCGACTCTCCATCCTAG	CGGCCCAAAAGAACCCGACAGCTTTCTATCTCTGTGCCAGTAGTATAG----TAGCAATCAGCCCCAGCATTTTGGTGATGGGACTCGACTCTCCATCCTAG	tumor	ChILI_31
31611	0	TRBV18	TRBJ2-1	ASSPTGTSLNNEQF	GCCAGCTCACCTACTGGGACTAGTCTAAACAATGAGCAGTTC	TRBD2	24	12	0	36	4.268e-05	5097	1	1	1	NA	CCAGCAGGTAGTGCGAGGAGATTCGGCAGCTTATTTCTGTGCCAGCTCACCTACTGGGACTAGTCTAAACAATGAGCAGTTCTTCGGGCCAGGGACACGGCTCACCGTGCTAG	CCAGCAGGTAGTGCGAGGAGATTCGGCAGCTTATTTCTGTGCCAGCTCACC----GGGACTAG-----ACAATGAGCAGTTCTTCGGGCCAGGGACACGGCTCACCGTGCTAG	tumor	ChILI_31
31612	0	TRBV3-1	TRBJ1-1	ASSQEQGAVDTEAF	GCCAGCAGCCAGGAACAGGGGGCGGTTGACACTGAAGCTTTC	TRBD1	19	17	0	36	4.268e-05	5097	1	1	1	NA	GGAGCTTGGTGACTCTGCTGTGTATTTCTGTGCCAGCAGCCAGGAACAGGGGGCGGTTGACACTGAAGCTTTCTTTGGACAAGGCACCAGACTCACAGTTGTA	GGAGCTTGGTGACTCTGCTGTGTATTTCTGTGCCAGCAGCCA---ACAGGGGGC-----ACACTGAAGCTTTCTTTGGACAAGGCACCAGACTCACAGTTGTA	tumor	ChILI_31
31613	0	TRBV4-2	TRBJ2-6	ASSQSPGTEFSGANVLT	GCCAGCAGCCAATCCCCCGGGACAGAATTCTCTGGGGCCAACGTCCTGACT	TRBD1	19	17	0	36	4.268e-05	5097	1	1	1	NA	GCAGCCAGAAGACTCGGCCCTGTATCTCTGTGCCAGCAGCCAATCCCCCGGGACAGAATTCTCTGGGGCCAACGTCCTGACTTTCGGGGCCGGCAGCAGGCTGACCGTGCTGG	GCAGCCAGAAGACTCGGCCCTGTATCTCTGTGCCAGCAGCCAA------GGGACAG----CTCTGGGGCCAACGTCCTGACTTTCGGGGCCGGCAGCAGGCTGACCGTGCTGG	tumor	ChILI_31
31614	0	TRBV4-2	TRBJ2-1	ASSQGGLREVFYNEQF	GCCAGCAGCCAAGGGGGCCTGCGGGAAGTTTTCTACAATGAGCAGTTC	TRBD1	21	15	0	36	4.268e-05	5097	1	1	1	NA	GCAGCCAGAAGACTCGGCCCTGTATCTCTGTGCCAGCAGCCAAGGGGGCCTGCGGGAAGTTTTCTACAATGAGCAGTTCTTCGGGCCAGGGACACGGCTCACCGTGCTAG	GCAGCCAGAAGACTCGGCCCTGTATCTCTGTGCCAGCAGCCAAGGGGGC--------------CTACAATGAGCAGTTCTTCGGGCCAGGGACACGGCTCACCGTGCTAG	tumor	ChILI_31
31615	0	TRBV4-3	TRBJ1-1	ASSQDGSLNTEAF	GCCAGCAGCCAAGACGGGTCCCTGAACACTGAAGCTTTC		24	12	0	36	4.268e-05	5097	1	NA	1	NA	GCAGCCAGAAGACTCGGCCCTGTATCTCTGCGCCAGCAGCCAAGACGGGTCCCTGAACACTGAAGCTTTCTTTGGACAAGGCACCAGACTCACAGTTGTAG	GCAGCCAGAAGACTCGGCCCTGTATCTCTGCGCCAGCAGCCAAGA--------TGAACACTGAAGCTTTCTTTGGACAAGGCACCAGACTCACAGTTGTAG	tumor	ChILI_31
31616	0	TRBV28	TRBJ2-1	ASSLSSRDRVKWNEQF	GCCAGCAGTTTATCTTCTCGGGACAGGGTTAAGTGGAATGAGCAGTTC	TRBD1	21	15	0	36	4.268e-05	5097	1	1	1	NA	CCGCCAGCACCAACCAGACATCTATGTACCTCTGTGCCAGCAGTTTATCTTCTCGGGACAGGGTTAAGTGGAATGAGCAGTTCTTCGGGCCAGGGACACGGCTCACCGTGCTAG	CCGCCAGCACCAACCAGACATCTATGTACCTCTGTGCCAGCAGTTTAT------GGGACAGGG--------AATGAGCAGTTCTTCGGGCCAGGGACACGGCTCACCGTGCTAG	tumor	ChILI_31
31617	0	TRBV28	TRBJ2-1	ASSLGGLYNEQF	GCCAGCAGTTTAGGGGGACTCTACAATGAGCAGTTC	TRBD1	16	20	0	36	4.268e-05	5097	1	1	1	NA	CCGCCAGCACCAACCAGACATCTATGTACCTCTGTGCCAGCAGTTTAGGGGGACTCTACAATGAGCAGTTCTTCGGGCCAGGGACACGGCTCACCGTGCTAG	CCGCCAGCACCAACCAGACATCTATGTACCTCTGTGCCAGCAGTTTAGGGGG---CTACAATGAGCAGTTCTTCGGGCCAGGGACACGGCTCACCGTGCTAG	tumor	ChILI_31
31618	0	TRBV28	TRBJ1-4	ASSKLPTNEKLF	GCCAGCAGTAAGCTTCCAACTAATGAAAAACTGTTT		17	19	0	36	4.268e-05	5097	1	NA	1	NA	CCGCCAGCACCAACCAGACATCTATGTACCTCTGTGCCAGCAGTAAGCTTCCAACTAATGAAAAACTGTTTTTTGGCAGTGGAACCCAGCTCTCTGTCTTGG	CCGCCAGCACCAACCAGACATCTATGTACCTCTGTGCCAGCAGT-------CAACTAATGAAAAACTGTTTTTTGGCAGTGGAACCCAGCTCTCTGTCTTGG	tumor	ChILI_31
31619	0	TRBV28	TRBJ2-1	ASSSPSSREQF	GCCAGCAGTTCTCCCTCGTCTCGCGAGCAGTTC		16	20	0	36	4.268e-05	5097	1	NA	1	NA	CCGCCAGCACCAACCAGACATCTATGTACCTCTGTGCCAGCAGTTCTCCCTCGTCTCGCGAGCAGTTCTTCGGGCCAGGGACACGGCTCACCGTGCTAG	CCGCCAGCACCAACCAGACATCTATGTACCTCTGTGCCAGCAGTT--------------GAGCAGTTCTTCGGGCCAGGGACACGGCTCACCGTGCTAG	tumor	ChILI_31
31620	0	TRBV5-1	TRBJ2-1	ASSRTPDRGANEQF	GCCAGCAGCCGAACCCCGGACAGGGGGGCGAATGAGCAGTTC	TRBD1	20	16	0	36	4.268e-05	5097	1	1	1	NA	GGAGCTGGGGGACTCGGCCCTTTATCTTTGCGCCAGCAGCCGAACCCCGGACAGGGGGGCGAATGAGCAGTTCTTCGGGCCAGGGACACGGCTCACCGTGCTAG	GGAGCTGGGGGACTCGGCCCTTTATCTTTGCGCCAGCAGC--------GGACAGGGGG---AATGAGCAGTTCTTCGGGCCAGGGACACGGCTCACCGTGCTAG	tumor	ChILI_31
31621	0	TRBV5-1	TRBJ2-7	ASQPGLAGQLLPYEQY	GCCAGCCAACCGGGACTAGCGGGACAACTGCTACCCTACGAGCAGTAC	TRBD2	21	15	0	36	4.268e-05	5097	1	2	1	NA	GGAGCTGGGGGACTCGGCCCTTTATCTTTGCGCCAGCCAACCGGGACTAGCGGGACAACTGCTACCCTACGAGCAGTACTTCGGGCCGGGCACCAGGCTCACGGTCACAG	GGAGCTGGGGGACTCGGCCCTTTATCTTTGCGCCAGC-----GGGACTAGCGGGA----------CCTACGAGCAGTACTTCGGGCCGGGCACCAGGCTCACGGTCACAG	tumor	ChILI_31
31622	0	TRBV29-1	TRBJ2-3	SVESREWTDTQY	AGCGTTGAATCTCGGGAGTGGACAGATACGCAGTAT	TRBD2	18	17	0	35	4.149e-05	5127	1	2	1	NA	GAGCCCTGAAGACAGCAGCATATATCTCTGCAGCGTTGAATCTCGGGAGTGGACAGATACGCAGTATTTTGGCCCAGGCACCCGGCTGACAGTGCTCG	GAGCCCTGAAGACAGCAGCATATATCTCTGCAGCGTTGAA---CGGGAG---ACAGATACGCAGTATTTTGGCCCAGGCACCCGGCTGACAGTGCTCG	tumor	ChILI_31
31623	0	TRBV29-1	TRBJ1-2	SVGSDNYGYT	AGCGTTGGTTCCGACAACTATGGCTACACC		12	23	0.026	35	4.149e-05	5127	1	NA	1	NA	GAGCCCTGAAGACAGCAGCATATATCTCCGCAGCGTTGGTTCCGACAACTATGGCTACACCTTCGGTTCGGGGACCAGGTTAACCGTTGTAG	GAGCCCTGAAGACAGCAGCATATATCTCTGCAGCGTTG--------AACTATGGCTACACCTTCGGTTCGGGGACCAGGTTAACCGTTGTAG	tumor	ChILI_31
31624	0	TRBV29-1	TRBJ2-1	SVEGRGNEQF	AGCGTTGAAGGGAGGGGCAATGAGCAGTTC	TRBD2	19	16	0	35	4.149e-05	5127	1	2	1	NA	GAGCCCTGAAGACAGCAGCATATATCTCTGCAGCGTTGAAGGGAGGGGCAATGAGCAGTTCTTCGGGCCAGGGACACGGCTCACCGTGCTAG	GAGCCCTGAAGACAGCAGCATATATCTCTGCAGCGTTGAAGGGAGGG-CAATGAGCAGTTCTTCGGGCCAGGGACACGGCTCACCGTGCTAG	tumor	ChILI_31
31625	0	TRBV4-1	TRBJ2-7	ASSQDNPSGSYEQY	GCCAGCAGCCAAGATAATCCTAGCGGGAGCTACGAGCAGTAC	TRBD2	18	17	0	35	4.149e-05	5127	1	2	1	NA	GCAGCCAGAAGACTCAGCCCTGTATCTCTGCGCCAGCAGCCAAGATAATCCTAGCGGGAGCTACGAGCAGTACTTCGGGCCGGGCACCAGGCTCACGGTCACAG	GCAGCCAGAAGACTCAGCCCTGTATCTCTGCGCCAGCAGCCAAGA-----CTAGCGGGAGCTACGAGCAGTACTTCGGGCCGGGCACCAGGCTCACGGTCACAG	tumor	ChILI_31
31626	0	TRBV4-1	TRBJ2-1	AASQAGRVDEQF	GCCGCCAGCCAAGCAGGCAGGGTCGATGAGCAGTTC	TRBD1	18	17	0	35	4.149e-05	5127	1	1	1	NA	GCAGCCAGAAGACTCAGCCCTGTATCTCTGCGCCGCCAGCCAAGCAGGCAGGGTCGATGAGCAGTTCTTCGGGCCAGGGACACGGCTCACCGTGCTAG	GCAGCCAGAAGACTCAGCCCTGTATCTCTGCGCC--------------CAGGG---ATGAGCAGTTCTTCGGGCCAGGGACACGGCTCACCGTGCTAG	tumor	ChILI_31
31627	0	TRBV4-1	TRBJ2-7	ASHGSSYEQY	GCCAGCCATGGTAGCTCCTACGAGCAGTAC		15	20	0	35	4.149e-05	5127	1	NA	1	NA	GCAGCCAGAAGACTCAGCCCTGTATCTCTGCGCCAGCCATGGTAGCTCCTACGAGCAGTACTTCGGGCCGGGCACCAGGCTCACGGTCACAG	GCAGCCAGAAGACTCAGCCCTGTATCTCTGCGCCAGC--------CTCCTACGAGCAGTACTTCGGGCCGGGCACCAGGCTCACGGTCACAG	tumor	ChILI_31
31628	0	TRBV11-2	TRBJ2-7	ASSLEGPGVSAYEQY	GCCAGCAGCTTAGAAGGTCCAGGAGTCTCAGCCTACGAGCAGTAC		24	11	0	35	4.149e-05	5127	1	NA	1	NA	GCAAAGCTTGAGGACTCGGCCGTGTATCTCTGTGCCAGCAGCTTAGAAGGTCCAGGAGTCTCAGCCTACGAGCAGTACTTCGGGCCGGGCACCAGGCTCACGGTCACAG	GCAAAGCTTGAGGACTCGGCCGTGTATCTCTGTGCCAGCAGCTTAGA-----------------CCTACGAGCAGTACTTCGGGCCGGGCACCAGGCTCACGGTCACAG	tumor	ChILI_31
31629	0	TRBV5-6	TRBJ2-7	ASSFPWGQNAYEQY	GCCAGCAGCTTCCCCTGGGGACAAAATGCCTACGAGCAGTAC	TRBD1	8	27	0	35	4.149e-05	5127	1	1	1	NA	GCTGGGGGACTCGGCCCTCTATCTCTGTGCCAGCAGCTTCCCCTGGGGACAAAATGCCTACGAGCAGTACTTCGGGCCGGGCACCAGGCTCACGGTCACAG	GCTGGGGGACTCGGCCCTCTATCTCTGTGCCAGCAGCTT------GGGACA-----CCTACGAGCAGTACTTCGGGCCGGGCACCAGGCTCACGGTCACAG	tumor	ChILI_31
31630	0	TRBV5-6	TRBJ2-1	VSSLRTSAPNEQF	GTCAGCAGCTTAAGGACTAGCGCGCCCAATGAGCAGTTC	TRBD2	13	22	0.02	35	4.149e-05	5127	1	1	1	NA	GAACGCCTTGTTGCTGGGGGACTCGGCCCTCTATCTCTGTGTCAGCAGCTTAAGGACTAGCGCGCCCAATGAGCAGTTCTTCGGGCCAGGGACACGGCTCACCGTGCTA	GAACGCCTTGTTGCTGGGGGACTCGGCCCTCTATCTCTGTGCCAGCAGCTT--GGACTAGCG----CAATGAGCAGTTCTTCGGGCCAGGGACACGGCTCACCGTGCTA	tumor	ChILI_31
31631	0	TRBV5-6	TRBJ2-1	ASSLYSGNEQF	GCCAGCAGCTTGTATAGCGGGAATGAGCAGTTC	TRBD2	8	27	0	35	4.149e-05	5127	1	2	1	NA	GCTGGGGGACTCGGCCCTCTATCTCTGTGCCAGCAGCTTGTATAGCGGGAATGAGCAGTTCTTCGGGCCAGGGACACGGCTCACCGTGCTAG	GCTGGGGGACTCGGCCCTCTATCTCTGTGCCAGCAGCTTG--TAGCGGGAATGAGCAGTTCTTCGGGCCAGGGACACGGCTCACCGTGCTAG	tumor	ChILI_31
31632	0	TRBV5-1	TRBJ2-7	ASTVALGGREEQY	GCCAGCACGGTTGCTCTAGGGGGCCGGGAGGAGCAGTAC	TRBD1	24	11	0	35	4.149e-05	5127	1	1	1	NA	GGAGCTGGGGGACTCGGCCCTTTATCTTTGCGCCAGCACGGTTGCTCTAGGGGGCCGGGAGGAGCAGTACTTCGGGCCGGGCACCAGGCTCACGGTCACAG	GGAGCTGGGGGACTCGGCCCTTTATCTTTGCGCCAGCA----------AGGGGGC------GAGCAGTACTTCGGGCCGGGCACCAGGCTCACGGTCACAG	tumor	ChILI_31
31633	0	TRBV5-1	TRBJ2-7	ASNRDTGQLQY	GCCAGCAACCGGGACACCGGTCAGCTCCAGTAC	TRBD1	16	19	0	35	4.149e-05	5127	1	1	1	NA	GGAGCTGGGGGACTCGGCCCTTTATCTTTGCGCCAGCAACCGGGACACCGGTCAGCTCCAGTACTTCGGGCCGGGCACCAGGCTCACGGTCACAG	GGAGCTGGGGGACTCGGCCCTTTATCTTTGCGCCAGCA---GGGACA-----------CAGTACTTCGGGCCGGGCACCAGGCTCACGGTCACAG	tumor	ChILI_31
31634	0	TRBV5-1	TRBJ2-7	ASQGQSYEQY	GCCAGCCAAGGCCAGAGCTACGAGCAGTAC		14	21	0	35	4.149e-05	5127	1	NA	1	NA	GGAGCTGGGGGACTCGGCCCTTTATCTTTGCGCCAGCCAAGGCCAGAGCTACGAGCAGTACTTCGGGCCGGGCACCAGGCTCACGGTCACAG	GGAGCTGGGGGACTCGGCCCTTTATCTTTGCGCCAGC-----------CTACGAGCAGTACTTCGGGCCGGGCACCAGGCTCACGGTCACAG	tumor	ChILI_31
31635	0	TRBV19	TRBJ2-7	PSSTRLAGSYEQY	CCCAGTAGTACCCGACTAGCGGGCAGCTACGAGCAGTAC	TRBD2	34	1	0.022	35	4.149e-05	5127	1	1	1	NA	CGGCCCAAAAGAACCCGACAGCTTTCTATCTCTGTCCCAGTAGTACCCGACTAGCGGGCAGCTACGAGCAGTACTTCGGGCCGGGCACCAGGCTCACGGTCACAG	CGGCCCAAAAGAACCCGACAGCTTTCTATCTCTGTGCCAGTAGTA---GACTAGCGGG---CTACGAGCAGTACTTCGGGCCGGGCACCAGGCTCACGGTCACAG	tumor	ChILI_31
31636	0	TRBV3-1	TRBJ1-4	ASSLANGQNEKLF	GCCAGCAGCCTAGCTAACGGACAAAATGAAAAACTGTTT	TRBD1	17	18	0	35	4.149e-05	5127	1	1	1	NA	GGAGCTTGGTGACTCTGCTGTGTATTTCTGTGCCAGCAGCCTAGCTAACGGACAAAATGAAAAACTGTTTTTTGGCAGTGGAACCCAGCTCTCTGTCTTGG	GGAGCTTGGTGACTCTGCTGTGTATTTCTGTGCCAGCAGCC--------GGACA-AATGAAAAACTGTTTTTTGGCAGTGGAACCCAGCTCTCTGTCTTGG	tumor	ChILI_31
31637	0	TRBV3-1	TRBJ1-1	ASSQGTLNTEAF	GCCAGCAGCCAAGGGACTCTGAACACTGAAGCTTTC	TRBD2	23	12	0	35	4.149e-05	5127	1	1	1	NA	GGAGCTTGGTGACTCTGCTGTGTATTTCTGTGCCAGCAGCCAAGGGACTCTGAACACTGAAGCTTTCTTTGGACAAGGCACCAGACTCACAGTTGTAG	GGAGCTTGGTGACTCTGCTGTGTATTTCTGTGCCAGCAGCCAAGGGACT-TGAACACTGAAGCTTTCTTTGGACAAGGCACCAGACTCACAGTTGTAG	tumor	ChILI_31
31638	0	TRBV3-1	TRBJ1-1	ASRRSRNTEAF	GCCAGCAGACGATCGAGGAACACTGAAGCTTTC		20	15	0	35	4.149e-05	5127	1	NA	1	NA	GGAGCTTGGTGACTCTGCTGTGTATTTCTGTGCCAGCAGACGATCGAGGAACACTGAAGCTTTCTTTGGACAAGGCACCAGACTCACAGTTGTAG	GGAGCTTGGTGACTCTGCTGTGTATTTCTGTGCCAGCAG---------GAACACTGAAGCTTTCTTTGGACAAGGCACCAGACTCACAGTTGTAG	tumor	ChILI_31
31639	0	TRBV5-5	TRBJ2-7	ASSLATGGTYEQY	GCCAGCAGCTTGGCGACAGGGGGTACCTACGAGCAGTAC	TRBD1	5	30	0	35	4.149e-05	5127	1	1	1	NA	GCTGGGGGACTCGGCCCTGTATCTCTGTGCCAGCAGCTTGGCGACAGGGGGTACCTACGAGCAGTACTTCGGGCCGGGCACCAGGCTCACGGTCACAG	GCTGGGGGACTCGGCCCTGTATCTCTGTGCCAGCAGCTTGG-GACAGGGGG--CCTACGAGCAGTACTTCGGGCCGGGCACCAGGCTCACGGTCACAG	tumor	ChILI_31
31640	0	TRBV4-2	TRBJ2-3	ASSQVTGGLDTQY	GCCAGCAGCCAAGTAACAGGGGGATTAGATACGCAGTAT	TRBD1	29	6	0	35	4.149e-05	5127	1	1	1	NA	GCAGCCAGAAGACTCGGCCCTGTATCTCTGTGCCAGCAGCCAAGTAACAGGGGGATTAGATACGCAGTATTTTGGCCCAGGCACCCGGCTGACAGTGCTCG	GCAGCCAGAAGACTCGGCCCTGTATCTCTGTGCCAGCAGCCAAG--ACAGGGGG---AGATACGCAGTATTTTGGCCCAGGCACCCGGCTGACAGTGCTCG	tumor	ChILI_31
31641	0	TRBV4-2	TRBJ2-1	ASSQDYGGYNEQF	GCCAGCAGCCAAGATTATGGGGGCTACAATGAGCAGTTC	TRBD1	18	17	0	35	4.149e-05	5127	1	1	1	NA	GCAGCCAGAAGACTCGGCCCTGTATCTCTGTGCCAGCAGCCAAGATTATGGGGGCTACAATGAGCAGTTCTTCGGGCCAGGGACACGGCTCACCGTGCTAG	GCAGCCAGAAGACTCGGCCCTGTATCTCTGTGCCAGCAGCCAAGA----GGGGGCTACAATGAGCAGTTCTTCGGGCCAGGGACACGGCTCACCGTGCTAG	tumor	ChILI_31
31642	0	TRBV4-2	TRBJ2-7	ASSQEGLAGYEQY	GCCAGCAGCCAAGAGGGACTAGCGGGCTACGAGCAGTAC	TRBD2	21	14	0	35	4.149e-05	5127	1	1	1	NA	GCAGCCAGAAGACTCGGCCCTGTATCTCTGTGCCAGCAGCCAAGAGGGACTAGCGGGCTACGAGCAGTACTTCGGGCCGGGCACCAGGCTCACGGTCACA	GCAGCCAGAAGACTCGGCCCTGTATCTCTGTGCCAGCAGCCAAGAGGGACTAGCGGGCTACGAGCAGTACTTCGGGCCGGGCACCAGGCTCACGGTCACA	tumor	ChILI_31
31643	0	TRBV4-3	TRBJ2-6	ASSQGAAGAGSGANVLT	GCCAGCAGCCAAGGAGCGGCAGGGGCGGGCTCTGGGGCCAACGTCCTGACT	TRBD1	23	12	0	35	4.149e-05	5127	1	1	1	NA	GCAGCCAGAAGACTCGGCCCTGTATCTCTGCGCCAGCAGCCAAGGAGCGGCAGGGGCGGGCTCTGGGGCCAACGTCCTGACTTTCGGGGCCGGCAGCAGGCTGACCGTGCTGG	GCAGCCAGAAGACTCGGCCCTGTATCTCTGCGCCAGCAGCCAAG------CAGGGG----CTCTGGGGCCAACGTCCTGACTTTCGGGGCCGGCAGCAGGCTGACCGTGCTGG	tumor	ChILI_31
31644	0	TRBV4-3	TRBJ2-3	ASSPKPGGEGDTQY	GCCAGCAGCCCTAAACCGGGCGGAGAAGGGGATACGCAGTAT	TRBD1	23	12	0	35	4.149e-05	5127	1	1	1	NA	GCAGCCAGAAGACTCGGCCCTGTATCTCTGCGCCAGCAGCCCTAAACCGGGCGGAGAAGGGGATACGCAGTATTTTGGCCCAGGCACCCGGCTGACAGTGCTCG	GCAGCCAGAAGACTCGGCCCTGTATCTCTGCGCCAGCAGCC----------------AGGGGATACGCAGTATTTTGGCCCAGGCACCCGGCTGACAGTGCTCG	tumor	ChILI_31
31645	0	TRBV28	TRBJ2-7	ASSLGIPGTETSYEQY	GCCAGCAGTTTAGGGATTCCCGGGACAGAGACCTCCTACGAGCAGTAC	TRBD1	13	22	0	35	4.149e-05	5127	1	1	1	NA	CCGCCAGCACCAACCAGACATCTATGTACCTCTGTGCCAGCAGTTTAGGGATTCCCGGGACAGAGACCTCCTACGAGCAGTACTTCGGGCCGGGCACCAGGCTCACGGTCACAG	CCGCCAGCACCAACCAGACATCTATGTACCTCTGTGCCAGCAGTTTA---------GGGACAG----CTCCTACGAGCAGTACTTCGGGCCGGGCACCAGGCTCACGGTCACAG	tumor	ChILI_31
31646	0	TRBV28	TRBJ2-7	ASSWSWAARSYEQY	GCCAGCAGTTGGTCGTGGGCTGCCCGGTCCTACGAGCAGTAC		22	13	0	35	4.149e-05	5127	1	NA	1	NA	CCGCCAGCACCAACCAGACATCTATGTACCTCTGTGCCAGCAGTTGGTCGTGGGCTGCCCGGTCCTACGAGCAGTACTTCGGGCCGGGCACCAGGCTCACGGTCACAG	CCGCCAGCACCAACCAGACATCTATGTACCTCTGTGCCAGCAGTT-----------------TCCTACGAGCAGTACTTCGGGCCGGGCACCAGGCTCACGGTCACAG	tumor	ChILI_31
31647	0	TRBV28	TRBJ1-4	ASRLTGGGEKLF	GCCAGCCGCCTTACAGGGGGGGGTGAAAAACTGTTT	TRBD1	1	34	0	35	4.149e-05	5127	1	1	1	NA	CCGCCAGCACCAACCAGACATCTATGTACCTCTGTGCCAGCCGCCTTACAGGGGGGGGTGAAAAACTGTTTTTTGGCAGTGGAACCCAGCTCTCTGTCTTGG	CCGCCAGCACCAACCAGACATCTATGTACCTCTGTGCCAGC------ACAGGGGG---TGAAAAACTGTTTTTTGGCAGTGGAACCCAGCTCTCTGTCTTGG	tumor	ChILI_31
31648	0	TRBV7-3	TRBJ2-1	ASSRTPGGGLDEQF	GCCAGCAGCCGTACTCCCGGGGGGGGGCTGGATGAGCAGTTC	TRBD2	22	13	0	35	4.149e-05	5127	1	1	1	NA	CCAGCGCACAGAGCGGGGGGACTCAGCCGTGTATCTCTGTGCCAGCAGCCGTACTCCCGGGGGGGGGCTGGATGAGCAGTTCTTCGGGCCAGGGACACGGCTCACCGTGCTAG	CCAGCGCACAGAGCGGGGGGACTCAGCCGTGTATCTCTGTGCCAGCAGC--------CGGGGGGG------ATGAGCAGTTCTTCGGGCCAGGGACACGGCTCACCGTGCTAG	tumor	ChILI_31
31649	0	TRBV5-1	TRBJ2-1	ASSPRVGTFSYNEQF	GCCAGCAGCCCGCGGGTTGGGACTTTCTCCTACAATGAGCAGTTC	TRBD2	15	20	0	35	4.149e-05	5127	1	1	1	NA	GGAGCTGGGGGACTCGGCCCTTTATCTTTGCGCCAGCAGCCCGCGGGTTGGGACTTTCTCCTACAATGAGCAGTTCTTCGGGCCAGGGACACGGCTCACCGTGCTAG	GGAGCTGGGGGACTCGGCCCTTTATCTTTGCGCCAGCAGC---------GGGACT--CTCCTACAATGAGCAGTTCTTCGGGCCAGGGACACGGCTCACCGTGCTAG	tumor	ChILI_31
31650	0	TRBV30	TRBJ2-1	AWSGVAPGTGYNERF	GCCTGGAGTGGGGTGGCTCCTGGGACAGGGTACAATGAGCGGTTC	TRBD1	16	19	0	35	4.149e-05	5127	1	1	1	NA	CCTTCTCAGTGACTCTGGCTTCTATCTCTGTGCCTGGAGTGGGGTGGCTCCTGGGACAGGGTACAATGAGCGGTTCTTCGGGCCAGGGACACGGCTCACCGTGCTAG	CCTTCTCAGTGACTCTGGCTTCTATCTCTGTGCCTGGAGTG-----------GGGACAGGGTACAATGAGCAGTTCTTCGGGCCAGGGACACGGCTCACCGTGCTAG	tumor	ChILI_31
31651	0	TRBV29-1	TRBJ2-1	SGKREGINNEQF	AGCGGAAAGCGGGAGGGCATTAACAATGAGCAGTTC	TRBD2	15	19	0	34	4.031e-05	5156	1	2	1	NA	GAGCCCTGAAGACAGCAGCATATATCTCTGCAGCGGAAAGCGGGAGGGCATTAACAATGAGCAGTTCTTCGGGCCAGGGACACGGCTCACCGTGCTAG	GAGCCCTGAAGACAGCAGCATATATCTCTGCAGCG---AGCGGGAGGG-----ACAATGAGCAGTTCTTCGGGCCAGGGACACGGCTCACCGTGCTAG	tumor	ChILI_31
31652	0	TRBV29-1	TRBJ2-1	SVEGESYNEQF	AGCGTTGAGGGGGAGTCCTACAATGAGCAGTTC	TRBD1	17	17	0	34	4.031e-05	5156	1	1	1	NA	GAGCCCTGAAGACAGCAGCATATATCTCTGCAGCGTTGAGGGGGAGTCCTACAATGAGCAGTTCTTCGGGCCAGGGACACGGCTCACCGTGCTAG	GAGCCCTGAAGACAGCAGCATATATCTCTGCAGCGTTGAGGGGG--TCCTACAATGAGCAGTTCTTCGGGCCAGGGACACGGCTCACCGTGCTAG	tumor	ChILI_31
31653	0	TRBV29-1	TRBJ2-3	SGTPNTDTQY	AGCGGGACTCCAAACACAGATACGCAGTAT	TRBD2	15	19	0	34	4.031e-05	5156	1	2	1	NA	GAGCCCTGAAGACAGCAGCATATATCTCTGCAGCGGGACTCCAAACACAGATACGCAGTATTTTGGCCCAGGCACCCGGCTGACAGTGCTCG	GAGCCCTGAAGACAGCAGCATATATCTCTGCAGCGGGA-------CACAGATACGCAGTATTTTGGCCCAGGCACCCGGCTGACAGTGCTCG	tumor	ChILI_31
31654	0	TRBV29-1	TRBJ1-1	SVDGGGTEAF	AGCGTGGACGGGGGGGGCACCGAAGCTTTC	TRBD2	23	11	0	34	4.031e-05	5156	1	1	1	NA	GAGCCCTGAAGACAGCAGCATATATCTCTGCAGCGTGGACGGGGGGGGCACCGAAGCTTTCTTTGGACAAGGCACCAGACTCACAGTTGTAG	GAGCCCTGAAGACAGCAGCATATATCTCTGCAGCGT---CGGGGGGG-----GAAGCTTTCTTTGGACAAGGCACCAGACTCACAGTTGTAG	tumor	ChILI_31
31655	0	TRBV29-1	TRBJ2-1	SVGTSGNEQF	AGCGTAGGGACTTCGGGGAATGAGCAGTTC	TRBD2	17	17	0	34	4.031e-05	5156	1	1	1	NA	GAGCCCTGAAGACAGCAGCATATATCTCTGCAGCGTAGGGACTTCGGGGAATGAGCAGTTCTTCGGGCCAGGGACACGGCTCACCGTGCTAG	GAGCCCTGAAGACAGCAGCATATATCTCTGCAGCGT-GGGACT------AATGAGCAGTTCTTCGGGCCAGGGACACGGCTCACCGTGCTAG	tumor	ChILI_31
31656	0	TRBV6-1	TRBJ2-7	ASTSGATPSYEQY	GCCAGCACCTCGGGGGCTACCCCCTCCTACGAGCAGTAC	TRBD1	12	22	0	34	4.031e-05	5156	1	1	1	NA	GCTCCCTCCCAGACATCTGTGTACTTCTGTGCCAGCACCTCGGGGGCTACCCCCTCCTACGAGCAGTACTTCGGGCCGGGCACCAGGCTCACGGTCACAG	GCTCCCTCCCAGACATCTGTGTACTTCTGTGCCAGCA----GGGGGC------CTCCTACGAGCAGTACTTCGGGCCGGGCACCAGGCTCACGGTCACAG	tumor	ChILI_31
31657	0	TRBV7-9	TRBJ2-1	ASSPGGYNEQF	GCCAGCAGCCCCGGGGGATACAATGAGCAGTTC	TRBD2	8	26	0	34	4.031e-05	5156	1	1	1	NA	CCAGCGCACAGAGCAGGGGGACTCGGCCATGTATCTCTGTGCCAGCAGCCCCGGGGGATACAATGAGCAGTTCTTCGGGCCAGGGACACGGCTCACCGTGCTAG	CCAGCGCACAGAGCAGGGGGACTCGGCCATGTATCTCTGTGCCAGCAGC--CGGGGG-TACAATGAGCAGTTCTTCGGGCCAGGGACACGGCTCACCGTGCTAG	tumor	ChILI_31
31658	0	TRBV4-1	TRBJ2-7	ASSQEGQGREQY	GCCAGCAGCCAAGAAGGACAGGGCCGCGAGCAGTAC	TRBD1	18	16	0	34	4.031e-05	5156	1	1	1	NA	GCAGCCAGAAGACTCAGCCCTGTATCTCTGCGCCAGCAGCCAAGAAGGACAGGGCCGCGAGCAGTACTTCGGGCCGGGCACCAGGCTCACGGTCACAG	GCAGCCAGAAGACTCAGCCCTGTATCTCTGCGCCAGCAGCCAAGA-GGACAGGG---CGAGCAGTACTTCGGGCCGGGCACCAGGCTCACGGTCACAG	tumor	ChILI_31
31659	0	TRBV9	TRBJ2-6	ASSVIASGANVLT	GCCAGCAGCGTAATAGCCTCTGGGGCCAACGTCCTGACT		23	11	0	34	4.031e-05	5156	1	NA	1	NA	CTCTGGAGCTGGGGGACTCAGCTTTGTATTTCTGTGCCAGCAGCGTAATAGCCTCTGGGGCCAACGTCCTGACTTTCGGGGCCGGCAGCAGGCTGACCGTGCTG	CTCTGGAGCTGGGGGACTCAGCTTTGTATTTCTGTGCCAGCAGCGTA-----CTCTGGGGCCAACGTCCTGACTTTCGGGGCCGGCAGCAGGCTGACCGTGCTG	tumor	ChILI_31
31660	0	TRBV11-2	TRBJ2-1	ASSLPPGTYNEQF	GCCAGCAGCCTACCGCCAGGGACCTACAATGAGCAGTTC	TRBD2	3	31	0	34	4.031e-05	5156	1	1	1	NA	GCAAAGCTTGAGGACTCGGCCGTGTATCTCTGTGCCAGCAGCCTACCGCCAGGGACCTACAATGAGCAGTTCTTCGGGCCAGGGACACGGCTCACCGTGCTAG	GCAAAGCTTGAGGACTCGGCCGTGTATCTCTGTGCCAGCAGC---------GGGACCTACAATGAGCAGTTCTTCGGGCCAGGGACACGGCTCACCGTGCTAG	tumor	ChILI_31
31661	0	TRBV5-6	TRBJ2-7	ASSFRPTGYEQY	GCCAGCAGCTTTCGCCCGACAGGGTACGAGCAGTAC	TRBD1	19	15	0	34	4.031e-05	5156	1	1	1	NA	GAACGCCTTGTTGCTGGGGGACTCGGCCCTCTATCTCTGTGCCAGCAGCTTTCGCCCGACAGGGTACGAGCAGTACTTCGGGCCGGGCACCAGGCTCACGGTCACAG	GAACGCCTTGTTGCTGGGGGACTCGGCCCTCTATCTCTGTGCCAGCAGCTT------GACAGGGTACGAGCAGTACTTCGGGCCGGGCACCAGGCTCACGGTCACAG	tumor	ChILI_31
31662	0	TRBV18	TRBJ2-1	ASSPHLSSLSYNEQF	GCCAGCTCCCCGCATCTTTCGAGTTTATCCTACAATGAGCAGTTC		21	13	0	34	4.031e-05	5156	1	NA	1	NA	CCAGCAGGTAGTGCGAGGAGATTCGGCAGCTTATTTCTGTGCCAGCTCCCCGCATCTTTCGAGTTTATCCTACAATGAGCAGTTCTTCGGGCCAGGGACACGGCTCACCGTGCTAG	CCAGCAGGTAGTGCGAGGAGATTCGGCAGCTTATTTCTGTGCCAGCTC-------------------TCCTACAATGAGCAGTTCTTCGGGCCAGGGACACGGCTCACCGTGCTAG	tumor	ChILI_31
31663	0	TRBV12-3	TRBJ2-3	ASGARGTDTQY	GCTTCGGGGGCCAGGGGCACAGATACGCAGTAT	TRBD1	15	19	0	34	4.031e-05	5156	1	1	1	NA	CAGAACCCAGGGACTCAGCTGTGTACTTCTGTGCTTCGGGGGCCAGGGGCACAGATACGCAGTATTTTGGCCCAGGCACCCGGCTGACAGTGCTCG	CAGAACCCAGGGACTCAGCTGTGTACTTCTGTGC---GGGGGC-----GCACAGATACGCAGTATTTTGGCCCAGGCACCCGGCTGACAGTGCTCG	tumor	ChILI_31
31664	0	TRBV3-1	TRBJ2-5	ASSLRRERESRRETQY	GCCAGCAGCCTCCGACGGGAGCGGGAGAGTAGGCGAGAGACCCAGTAC	TRBD2	16	18	0	34	4.031e-05	5156	1	2	1	NA	GGAGCTTGGTGACTCTGCTGTGTATTTCTGTGCCAGCAGCCTCCGACGGGAGCGGGAGAGTAGGCGAGAGACCCAGTACTTCGGGCCAGGCACGCGGCTCCTGGTGCTCG	GGAGCTTGGTGACTCTGCTGTGTATTTCTGTGCCAGCAGCC---------AGCGGGAG--------AGAGACCCAGTACTTCGGGCCAGGCACGCGGCTCCTGGTGCTCG	tumor	ChILI_31
31665	0	TRBV3-1	TRBJ1-5	ASSQFQDPSNQPQH	GCCAGCAGCCAATTCCAGGACCCTAGCAATCAGCCCCAGCAT		13	21	0	34	4.031e-05	5156	1	NA	1	NA	GGAGCTTGGTGACTCTGCTGTGTATTTCTGTGCCAGCAGCCAATTCCAGGACCCTAGCAATCAGCCCCAGCATTTTGGTGATGGGACTCGACTCTCCATCCTAG	GGAGCTTGGTGACTCTGCTGTGTATTTCTGTGCCAGCAGCCAA-----------TAGCAATCAGCCCCAGCATTTTGGTGATGGGACTCGACTCTCCATCCTAG	tumor	ChILI_31
31666	0	TRBV3-1	TRBJ1-2	ASSHARGGQNGYT	GCCAGCAGCCACGCCCGAGGGGGGCAAAATGGCTACACC	TRBD1	31	3	0	34	4.031e-05	5156	1	1	1	NA	TGGTGACTCTGCTGTGTATTTCTGTGCCAGCAGCCACGCCCGAGGGGGGCAAAATGGCTACACCTTCGGTTCGGGGACCAGGTTAACCGTTGTAG	TGGTGACTCTGCTGTGTATTTCTGTGCCAGCAGCCA--------GGGGGC---ATGGCTACACCTTCGGTTCGGGGACCAGGTTAACCGTTGTAG	tumor	ChILI_31
31667	0	TRBV3-1	TRBJ2-5	ASSHGETQY	GCCAGCAGCCACGGCGAGACCCAGTAC		14	20	0	34	4.031e-05	5156	1	NA	1	NA	GGAGCTTGGTGACTCTGCTGTGTATTTCTGTGCCAGCAGCCACGGCGAGACCCAGTACTTCGGGCCAGGCACGCGGCTCCTGGTGCTCG	GGAGCTTGGTGACTCTGCTGTGTATTTCTGTGCCAGCAGCCA----GAGACCCAGTACTTCGGGCCAGGCACGCGGCTCCTGGTGCTCG	tumor	ChILI_31
31668	0	TRBV4-2	TRBJ2-1	ASSQDTGGASNEQF	GCCAGCAGCCAAGATACGGGCGGGGCCTCCAATGAGCAGTTC	TRBD2	22	12	0	34	4.031e-05	5156	1	1	1	NA	GCAGCCAGAAGACTCGGCCCTGTATCTCTGTGCCAGCAGCCAAGATACGGGCGGGGCCTCCAATGAGCAGTTCTTCGGGCCAGGGACACGGCTCACCGTGCTA	GCAGCCAGAAGACTCGGCCCTGTATCTCTGTGCCAGCAGCCAAGA-----GCGGGG----CAATGAGCAGTTCTTCGGGCCAGGGACACGGCTCACCGTGCTA	tumor	ChILI_31
31669	0	TRBV4-3	TRBJ1-4	ASSQAGQGDEKLF	GCCAGCAGCCAAGCCGGACAGGGAGATGAAAAACTGTTT	TRBD1	33	1	0	34	4.031e-05	5156	1	1	1	NA	GCAGCCAGAAGACTCGGCCCTGTATCTCTGCGCCAGCAGCCAAGCCGGACAGGGAGATGAAAAACTGTTTTTTGGCAGTGGAACCCAGCTCTCTGTCTTGG	GCAGCCAGAAGACTCGGCCCTGTATCTCTGCGCCAGCAGCCAAG--GGACAGGG--ATGAAAAACTGTTTTTTGGCAGTGGAACCCAGCTCTCTGTCTTGG	tumor	ChILI_31
31670	0	TRBV28	TRBJ2-7	ASSSPGTGGYEQY	GCCAGCAGTTCCCCCGGGACAGGGGGCTACGAGCAGTAC	TRBD1	18	16	0	34	4.031e-05	5156	1	1	1	NA	CCGCCAGCACCAACCAGACATCTATGTACCTCTGTGCCAGCAGTTCCCCCGGGACAGGGGGCTACGAGCAGTACTTCGGGCCGGGCACCAGGCTCACGGTCACAG	CCGCCAGCACCAACCAGACATCTATGTACCTCTGTGCCAGCAGTT-----GGGACAGGGGGCTACGAGCAGTACTTCGGGCCGGGCACCAGGCTCACGGTCACAG	tumor	ChILI_31
31671	0	TRBV28	TRBJ2-7	ASSLPQSTYEQY	GCCAGCAGTTTACCACAGTCGACCTACGAGCAGTAC		20	14	0	34	4.031e-05	5156	1	NA	1	NA	CCGCCAGCACCAACCAGACATCTATGTACCTCTGTGCCAGCAGTTTACCACAGTCGACCTACGAGCAGTACTTCGGGCCGGGCACCAGGCTCACGGTCACAG	CCGCCAGCACCAACCAGACATCTATGTACCTCTGTGCCAGCAGTTTA----------CCTACGAGCAGTACTTCGGGCCGGGCACCAGGCTCACGGTCACAG	tumor	ChILI_31
31672	0	TRBV28	TRBJ2-7	ASRTQNYEQY	GCCAGCAGAACACAGAACTACGAGCAGTAC		20	14	0	34	4.031e-05	5156	1	NA	1	NA	CCGCCAGCACCAACCAGACATCTATGTACCTCTGTGCCAGCAGAACACAGAACTACGAGCAGTACTTCGGGCCGGGCACCAGGCTCACGGTCACAG	CCGCCAGCACCAACCAGACATCTATGTACCTCTGTGCCAGCAG---------CTACGAGCAGTACTTCGGGCCGGGCACCAGGCTCACGGTCACAG	tumor	ChILI_31
31673	0	TRBV4-1	TRBJ2-7	ASSQEWYRGPSSYEQY	GCCAGCAGCCAAGAGTGGTACAGGGGGCCTTCCTCCTACGAGCAGTAC	TRBD1	10	24	0	34	4.031e-05	5156	1	1	1	NA	GCAGCCAGAAGACTCAGCCCTGTATCTCTGCGCCAGCAGCCAAGAGTGGTACAGGGGGCCTTCCTCCTACGAGCAGTACTTCGGGCCGGGCACCAGGCTCACGGTCACAG	GCAGCCAGAAGACTCAGCCCTGTATCTCTGCGCCAGCAGCCAAGA-----ACAGGGGGC----CTCCTACGAGCAGTACTTCGGGCCGGGCACCAGGCTCACGGTCACAG	tumor	ChILI_31
31674	0	TRBV28	TRBJ2-7	ASSSYPLTESYEQY	GCCAGCAGTTCCTACCCCCTGACAGAATCCTACGAGCAGTAC	TRBD1	7	27	0	34	4.031e-05	5156	1	1	1	NA	CCGCCAGCACCAACCAGACATCTATGTACCTCTGTGCCAGCAGTTCCTACCCCCTGACAGAATCCTACGAGCAGTACTTCGGGCCGGGCACCAGGCTCACGGTCACAG	CCGCCAGCACCAACCAGACATCTATGTACCTCTGTGCCAGCAGTT----------GACAG--TCCTACGAGCAGTACTTCGGGCCGGGCACCAGGCTCACGGTCACAG	tumor	ChILI_31
31675	0	TRBV29-1	TRBJ1-1	SAQLGRRDRNTEAF	AGCGCCCAACTGGGAAGGAGGGACAGGAACACTGAAGCTTTC	TRBD1	13	20	0	33	3.912e-05	5180	3	1	1	NA	GAGCCCTGAAGACAGCAGCATATATCTCTGCAGCGCCCAACTGGGAAGGAGGGACAGGAACACTGAAGCTTTCTTTGGACAAGGCACCAGACTCACAGTTGTAG	GAGCCCTGAAGACAGCAGCATATATCTCTGCAGCGC--------------GGGACAGGAACACTGAAGCTTTCTTTGGACAAGGCACCAGACTCACAGTTGTAG	tumor	ChILI_31
31676	0	TRBV29-1	TRBJ2-1	SVELWVSSYNEQF	AGCGTTGAGTTGTGGGTTAGCTCCTACAATGAGCAGTTC		14	19	0	33	3.912e-05	5180	1	NA	1	NA	GAGCCCTGAAGACAGCAGCATATATCTCTGCAGCGTTGAGTTGTGGGTTAGCTCCTACAATGAGCAGTTCTTCGGGCCAGGGACACGGCTCACCGTGCTAG	GAGCCCTGAAGACAGCAGCATATATCTCTGCAGCGTTGA------------CTCCTACAATGAGCAGTTCTTCGGGCCAGGGACACGGCTCACCGTGCTAG	tumor	ChILI_31
31677	0	TRBV29-1	TRBJ2-1	SGSPRRGMDNEQF	AGCGGGTCCCCCAGGCGGGGGATGGACAATGAGCAGTTC	TRBD2	10	23	0	33	3.912e-05	5180	1	1	1	NA	GAGCCCTGAAGACAGCAGCATATATCTCTGCAGCGGGTCCCCCAGGCGGGGGATGGACAATGAGCAGTTCTTCGGGCCAGGGACACGGCTCACCGTGCTAG	GAGCCCTGAAGACAGCAGCATATATCTCTGCAGCG----------GCGGGGG----ACAATGAGCAGTTCTTCGGGCCAGGGACACGGCTCACCGTGCTAG	tumor	ChILI_31
31678	0	TRBV29-1	TRBJ2-7	SVQGSGERWQY	AGCGTACAGGGTTCGGGAGAGAGATGGCAGTAC	TRBD1	13	20	0	33	3.912e-05	5180	1	1	1	NA	GAGCCCTGAAGACAGCAGCATATATCTCTGCAGCGTACAGGGTTCGGGAGAGAGATGGCAGTACTTCGGGCCGGGCACCAGGCTCACGGTCACAG	GAGCCCTGAAGACAGCAGCATATATCTCTGCAGCGTACAGGG---------------GCAGTACTTCGGGCCGGGCACCAGGCTCACGGTCACAG	tumor	ChILI_31
31679	0	TRBV29-1	TRBJ2-7	SVAHLTSGEQY	AGCGTTGCCCACCTGACTAGCGGCGAGCAGTAC	TRBD2	15	18	0	33	3.912e-05	5180	1	1	1	NA	GAGCCCTGAAGACAGCAGCATATATCTCTGCAGCGTTGCCCACCTGACTAGCGGCGAGCAGTACTTCGGGCCGGGCACCAGGCTCACGGTCACAG	GAGCCCTGAAGACAGCAGCATATATCTCTGCAGCGTTG-------GACTAGCGGCGAGCAGTACTTCGGGCCGGGCACCAGGCTCACGGTCACAG	tumor	ChILI_31
31680	0	TRBV29-1	TRBJ2-7	SVGNIFYEQY	AGCGTTGGAAACATTTTCTACGAGCAGTAC		6	27	0	33	3.912e-05	5180	1	NA	1	NA	GAGCCCTGAAGACAGCAGCATATATCTCTGCAGCGTTGGAAACATTTTCTACGAGCAGTACTTCGGGCCGGGCACCAGGCTCACGGTCACAG	GAGCCCTGAAGACAGCAGCATATATCTCTGCAGCGTTG----------CTACGAGCAGTACTTCGGGCCGGGCACCAGGCTCACGGTCACAG	tumor	ChILI_31
31681	0	TRBV29-1	TRBJ2-3	SVGGPDTQY	AGCGTAGGGGGGCCAGATACGCAGTAT	TRBD1	22	11	0	33	3.912e-05	5180	1	1	1	NA	GAGCCCTGAAGACAGCAGCATATATCTCTGCAGCGTAGGGGGGCCAGATACGCAGTATTTTGGCCCAGGCACCCGGCTGACAGTGCTCG	GAGCCCTGAAGACAGCAGCATATATCTCTGCAGCGT--GGGGGCCAGATACGCAGTATTTTGGCCCAGGCACCCGGCTGACAGTGCTCG	tumor	ChILI_31
31682	0	TRBV7-9	TRBJ2-7	ASSPGDLYEQY	GCCAGCAGCCCCGGGGACCTTTACGAGCAGTAC	TRBD1	2	31	0	33	3.912e-05	5180	1	1	1	NA	CCAGCGCACAGAGCAGGGGGACTCGGCCATGTATCTCTGTGCCAGCAGCCCCGGGGACCTTTACGAGCAGTACTTCGGGCCGGGCACCAGGCTCACGGTCACAG	CCAGCGCACAGAGCAGGGGGACTCGGCCATGTATCTCTGTGCCAGCAGC----GGGAC---TACGAGCAGTACTTCGGGCCGGGCACCAGGCTCACGGTCACAG	tumor	ChILI_31
31683	0	TRBV4-1	TRBJ2-1	ASSQRAEAYNEQF	GCCAGCAGCCAAAGGGCAGAGGCCTACAATGAGCAGTTC		14	19	0	33	3.912e-05	5180	1	NA	1	NA	GCAGCCAGAAGACTCAGCCCTGTATCTCTGCGCCAGCAGCCAAAGGGCAGAGGCCTACAATGAGCAGTTCTTCGGGCCAGGGACACGGCTCACCGTGCTAG	GCAGCCAGAAGACTCAGCCCTGTATCTCTGCGCCAGCAGCCAA----------CCTACAATGAGCAGTTCTTCGGGCCAGGGACACGGCTCACCGTGCTAG	tumor	ChILI_31
31684	0	TRBV4-1	TRBJ2-7	ASSHQTGSRIEQY	GCCAGCAGCCACCAAACAGGGTCCCGCATCGAGCAGTAC	TRBD1	17	16	0	33	3.912e-05	5180	1	1	1	NA	GCAGCCAGAAGACTCAGCCCTGTATCTCTGCGCCAGCAGCCACCAAACAGGGTCCCGCATCGAGCAGTACTTCGGGCCGGGCACCAGGCTCACGGTCACAG	GCAGCCAGAAGACTCAGCCCTGTATCTCTGCGCCAGCAGCCA----ACAGGG--------CGAGCAGTACTTCGGGCCGGGCACCAGGCTCACGGTCACAG	tumor	ChILI_31
31685	0	TRBV4-1	TRBJ2-7	ASSQDRGFWYEQY	GCCAGCAGCCAAGATCGCGGGTTTTGGTACGAGCAGTAC	TRBD2	12	21	0	33	3.912e-05	5180	1	1	1	NA	GCAGCCAGAAGACTCAGCCCTGTATCTCTGCGCCAGCAGCCAAGATCGCGGGTTTTGGTACGAGCAGTACTTCGGGCCGGGCACCAGGCTCACGGTCACAG	GCAGCCAGAAGACTCAGCCCTGTATCTCTGCGCCAGCAGCCAAGA--GCGGG------TACGAGCAGTACTTCGGGCCGGGCACCAGGCTCACGGTCACAG	tumor	ChILI_31
31686	0	TRBV9	TRBJ2-7	ASSVASPHPLVSGEDEQY	GCCAGCAGCGTCGCATCCCCACACCCACTCGTAAGCGGGGAAGACGAGCAGTAC	TRBD2	17	16	0	33	3.912e-05	5180	1	1	1	NA	CTCTGGAGCTGGGGGACTCAGCTTTGTATTTCTGTGCCAGCAGCGTCGCATCCCCACACCCACTCGTAAGCGGGGAAGACGAGCAGTACTTCGGGCCGGGCACCAGGCTCACGGTCACAG	CTCTGGAGCTGGGGGACTCAGCTTTGTATTTCTGTGCCAGCAGCGT----------------------AGCGGGG---ACGAGCAGTACTTCGGGCCGGGCACCAGGCTCACGGTCACAG	tumor	ChILI_31
31687	0	TRBV9	TRBJ2-1	ASSAQAGDLNEQF	GCCAGCAGCGCCCAAGCGGGGGACCTCAATGAGCAGTTC	TRBD2	17	16	0	33	3.912e-05	5180	1	1	1	NA	CTCTGGAGCTGGGGGACTCAGCTTTGTATTTCTGTGCCAGCAGCGCCCAAGCGGGGGACCTCAATGAGCAGTTCTTCGGGCCAGGGACACGGCTCACCGTGCTAG	CTCTGGAGCTGGGGGACTCAGCTTTGTATTTCTGTGCCAGCAGCG----AGCGGGGG----CAATGAGCAGTTCTTCGGGCCAGGGACACGGCTCACCGTGCTAG	tumor	ChILI_31
31688	0	TRBV9	TRBJ2-1	ASSTPEGDEQF	GCCAGCAGCACCCCGGAGGGCGATGAGCAGTTC	TRBD2	22	11	0	33	3.912e-05	5180	1	2	1	NA	CTCTGGAGCTGGGGGACTCAGCTTTGTATTTCTGTGCCAGCAGCACCCCGGAGGGCGATGAGCAGTTCTTCGGGCCAGGGACACGGCTCACCGTGCTAG	CTCTGGAGCTGGGGGACTCAGCTTTGTATTTCTGTGCCAGCAGC-----GGAGGG--ATGAGCAGTTCTTCGGGCCAGGGACACGGCTCACCGTGCTAG	tumor	ChILI_31
31689	0	TRBV9	TRBJ2-7	ASSGDRDEEQY	GCCAGCAGCGGGGACAGGGACGAAGAGCAGTAC	TRBD1	18	15	0	33	3.912e-05	5180	1	1	1	NA	CTCTGGAGCTGGGGGACTCAGCTTTGTATTTCTGTGCCAGCAGCGGGGACAGGGACGAAGAGCAGTACTTCGGGCCGGGCACCAGGCTCACGGTCACAG	CTCTGGAGCTGGGGGACTCAGCTTTGTATTTCTGTGCCAGCAGCGGGGACAGGG-----GAGCAGTACTTCGGGCCGGGCACCAGGCTCACGGTCACAG	tumor	ChILI_31
31690	0	TRBV6-4	TRBJ2-1	ASSDSLAGRPQF	GCCAGCAGTGACTCATTAGCGGGACGACCGCAGTTC	TRBD2	19	14	0	33	3.912e-05	5180	1	2	1	NA	GGCGTCTGCTGTACCCTCTCAGACATCTGTGTACTTCTGTGCCAGCAGTGACTCATTAGCGGGACGACCGCAGTTCTTCGGGCCAGGGACACGGCTCACCGTGCTAG	GGCGTCTGCTGTACCCTCTCAGACATCTGTGTACTTCTGTGCCAGCAGTGACTC--TAGCGGGA-----GCAGTTCTTCGGGCCAGGGACACGGCTCACCGTGCTAG	tumor	ChILI_31
31691	0	TRBV7-3	TRBJ2-1	ASSLTSPYNEQF	GCCAGCAGCTTGACTAGCCCCTACAATGAGCAGTTC	TRBD2	23	10	0	33	3.912e-05	5180	1	1	1	NA	CCAGCGCACAGAGCGGGGGGACTCAGCCGTGTATCTCTGTGCCAGCAGCTTGACTAGCCCCTACAATGAGCAGTTCTTCGGGCCAGGGACACGGCTCACCGTGCTAG	CCAGCGCACAGAGCGGGGGGACTCAGCCGTGTATCTCTGTGCCAGCAGCTTGACTAGC-CCTACAATGAGCAGTTCTTCGGGCCAGGGACACGGCTCACCGTGCTAG	tumor	ChILI_31
31692	0	TRBV7-2	TRBJ2-1	ASSSRGGGSYNEQF	GCCAGCAGCTCCCGGGGGGGTGGCTCCTACAATGAGCAGTTC	TRBD2	17	16	0	33	3.912e-05	5180	1	1	1	NA	CCAGCGCACACAGCAGGAGGACTCGGCCGTGTATCTCTGTGCCAGCAGCTCCCGGGGGGGTGGCTCCTACAATGAGCAGTTCTTCGGGCCAGGGACACGGCTCACCGTGCTAG	CCAGCGCACACAGCAGGAGGACTCGGCCGTGTATCTCTGTGCCAGCAGCT--CGGGGGGG---CTCCTACAATGAGCAGTTCTTCGGGCCAGGGACACGGCTCACCGTGCTAG	tumor	ChILI_31
31693	0	TRBV7-2	TRBJ2-5	ASSLGIAGQQETQY	GCCAGCAGCTTAGGTATCGCGGGACAACAAGAGACCCAGTAC	TRBD1	15	18	0	33	3.912e-05	5180	1	1	1	NA	CCAGCGCACACAGCAGGAGGACTCGGCCGTGTATCTCTGTGCCAGCAGCTTAGGTATCGCGGGACAACAAGAGACCCAGTACTTCGGGCCAGGCACGCGGCTCCTGGTGCTCG	CCAGCGCACACAGCAGGAGGACTCGGCCGTGTATCTCTGTGCCAGCAGCTTAG-------GGGACA-CAAGAGACCCAGTACTTCGGGCCAGGCACGCGGCTCCTGGTGCTCG	tumor	ChILI_31
31694	0	TRBV7-2	TRBJ2-1	ASSLRSGRHNEQF	GCCAGCAGCCTAAGGAGCGGACGCCACAATGAGCAGTTC	TRBD2	12	21	0.02	33	3.912e-05	5180	1	1	1	NA	CCAGCGCACGCAGCAGGAGGACTCGGCCGTGTATCTCTGTGCCAGCAGCCTAAGGAGCGGACGCCACAATGAGCAGTTCTTCGGGCCAGGGACACGGCTCACCGTGCTAG	CCAGCGCACACAGCAGGAGGACTCGGCCGTGTATCTCTGTGCCAGCAGC------AGCGG-----ACAATGAGCAGTTCTTCGGGCCAGGGACACGGCTCACCGTGCTAG	tumor	ChILI_31
31695	0	TRBV5-6	TRBJ2-7	ASSLAERRFYEQY	GCCAGCAGCTTGGCCGAGAGACGATTTTACGAGCAGTAC		10	23	0	33	3.912e-05	5180	1	NA	1	NA	GCTGGGGGACTCGGCCCTCTATCTCTGTGCCAGCAGCTTGGCCGAGAGACGATTTTACGAGCAGTACTTCGGGCCGGGCACCAGGCTCACGGTCACAG	GCTGGGGGACTCGGCCCTCTATCTCTGTGCCAGCAGCTTGG--------------TACGAGCAGTACTTCGGGCCGGGCACCAGGCTCACGGTCACAG	tumor	ChILI_31
31696	0	TRBV5-1	TRBJ2-7	ASSLEAGGYEQY	GCCAGCAGCTTGGAAGCGGGTGGATACGAGCAGTAC	TRBD2	19	14	0	33	3.912e-05	5180	1	1	1	NA	GGAGCTGGGGGACTCGGCCCTTTATCTTTGCGCCAGCAGCTTGGAAGCGGGTGGATACGAGCAGTACTTCGGGCCGGGCACCAGGCTCACGGTCACAG	GGAGCTGGGGGACTCGGCCCTTTATCTTTGCGCCAGCAGCTTGG-AGCGGG----TACGAGCAGTACTTCGGGCCGGGCACCAGGCTCACGGTCACAG	tumor	ChILI_31
31697	0	TRBV5-1	TRBJ2-7	ASSLGVSYEQY	GCCAGCAGCTTAGGTGTCTCCTACGAGCAGTAC		21	12	0	33	3.912e-05	5180	1	NA	1	NA	GGAGCTGGGGGACTCGGCCCTTTATCTTTGCGCCAGCAGCTTAGGTGTCTCCTACGAGCAGTACTTCGGGCCGGGCACCAGGCTCACGGTCACAG	GGAGCTGGGGGACTCGGCCCTTTATCTTTGCGCCAGCAGCTT------CTCCTACGAGCAGTACTTCGGGCCGGGCACCAGGCTCACGGTCACAG	tumor	ChILI_31
31698	0	TRBV20-1	TRBJ2-1	SAPEASTYNEQF	AGTGCCCCGGAAGCTTCCACGTACAATGAGCAGTTC		2	31	0	33	3.912e-05	5180	1	NA	1	NA	GCCCATCCTGAAGACAGCAGCTTCTACATCTGCAGTGCCCCGGAAGCTTCCACGTACAATGAGCAGTTCTTCGGGCCAGGGACACGGCTCACCGTGCTAG	GCCCATCCTGAAGACAGCAGCTTCTACATCTGCAGTGC----------------TACAATGAGCAGTTCTTCGGGCCAGGGACACGGCTCACCGTGCTAG	tumor	ChILI_31
31699	0	TRBV3-1	TRBJ2-2	ASGGRDANTGELF	GCGAGTGGCGGGAGAGATGCGAACACCGGGGAGCTGTTT	TRBD2	21	12	0	33	3.912e-05	5180	1	2	1	NA	GGAGCTTGGTGACTCTGCTGTGTATTTCTGTGCGAGTGGCGGGAGAGATGCGAACACCGGGGAGCTGTTTTTTGGAGAAGGCTCTAGGCTGACCGTACTGG	GGAGCTTGGTGACTCTGCTGTGTATTTCTGTGC-----GCGGGAG-----CGAACACCGGGGAGCTGTTTTTTGGAGAAGGCTCTAGGCTGACCGTACTGG	tumor	ChILI_31
31700	0	TRBV3-1	TRBJ1-2	ASSQEETANYGYT	GCCAGCAGCCAAGAGGAGACAGCTAACTATGGCTACACC	TRBD1	20	13	0	33	3.912e-05	5180	1	1	1	NA	GGAGCTTGGTGACTCTGCTGTGTATTTCTGTGCCAGCAGCCAAGAGGAGACAGCTAACTATGGCTACACCTTCGGTTCGGGGACCAGGTTAACCGTTGTAG	GGAGCTTGGTGACTCTGCTGTGTATTTCTGTGCCAGCAGCCAAGA---GACAGCTAACTATGGCTACACCTTCGGTTCGGGGACCAGGTTAACCGTTGTAG	tumor	ChILI_31
31701	0	TRBV3-1	TRBJ2-2	ASSLKATGELF	GCCAGCAGCCTAAAGGCAACCGGGGAGCTGTTT		10	23	0	33	3.912e-05	5180	1	NA	1	NA	GGAGCTTGGTGACTCTGCTGTGTATTTCTGTGCCAGCAGCCTAAAGGCAACCGGGGAGCTGTTTTTTGGAGAAGGCTCTAGGCTGACCGTACTGG	GGAGCTTGGTGACTCTGCTGTGTATTTCTGTGCCAGCAGCC--------ACCGGGGAGCTGTTTTTTGGAGAAGGCTCTAGGCTGACCGTACTGG	tumor	ChILI_31
31702	0	TRBV5-5	TRBJ1-1	ASRGGTGRDTEAF	GCCAGCAGGGGGGGAACAGGGAGGGACACTGAAGCTTTC	TRBD1	15	18	0	33	3.912e-05	5180	1	1	1	NA	GAACGCCTTGTTGCTGGGGGACTCGGCCCTGTATCTCTGTGCCAGCAGGGGGGGAACAGGGAGGGACACTGAAGCTTTCTTTGGACAAGGCACCAGACTCACAGTTGTA	GAACGCCTTGTTGCTGGGGGACTCGGCCCTGTATCTCTGTGCCAGCAGGGGG-------------ACACTGAAGCTTTCTTTGGACAAGGCACCAGACTCACAGTTGTA	tumor	ChILI_31
31703	0	TRBV4-2	TRBJ2-1	ASQTGTSGKYNEQF	GCCAGTCAAACCGGGACTAGCGGCAAGTACAATGAGCAGTTC	TRBD2	15	18	0	33	3.912e-05	5180	1	1	1	NA	GCAGCCAGAAGACTCGGCCCTGTATCTCTGTGCCAGTCAAACCGGGACTAGCGGCAAGTACAATGAGCAGTTCTTCGGGCCAGGGACACGGCTCACCGTGCTAG	GCAGCCAGAAGACTCGGCCCTGTATCTCTGTGCCAG-------GGGACTAGCGG----TACAATGAGCAGTTCTTCGGGCCAGGGACACGGCTCACCGTGCTAG	tumor	ChILI_31
31704	0	TRBV4-3	TRBJ2-1	ASSQELAGVSGEQF	GCCAGCAGCCAAGAACTAGCGGGAGTGTCGGGTGAGCAGTTC	TRBD2	16	17	0.022	33	3.912e-05	5180	1	2	1	NA	GCAGCCAGAAGACTCGGCCCTGTATTTCTGCGCCAGCAGCCAAGAACTAGCGGGAGTGTCGGGTGAGCAGTTCTTCGGGCCAGGGACACGGCTCACCGTGCTAG	GCAGCCAGAAGACTCGGCCCTGTATCTCTGCGCCAGCAGCCAAGAACTAGCGGGAG-------TGAGCAGTTCTTCGGGCCAGGGACACGGCTCACCGTGCTAG	tumor	ChILI_31
31705	0	TRBV28	TRBJ2-6	ASSFRMGAGANVLT	GCCAGCAGTTTCAGGATGGGGGCTGGGGCCAACGTCCTGACT	TRBD1	10	23	0	33	3.912e-05	5180	1	1	1	NA	CCGCCAGCACCAACCAGACATCTATGTACCTCTGTGCCAGCAGTTTCAGGATGGGGGCTGGGGCCAACGTCCTGACTTTCGGGGCCGGCAGCAGGCTGACCGTGCTGG	CCGCCAGCACCAACCAGACATCTATGTACCTCTGTGCCAGCAGTTT------GGGGGCTGGGGCCAACGTCCTGACTTTCGGGGCCGGCAGCAGGCTGACCGTGCTGG	tumor	ChILI_31
31706	0	TRBV4-1	TRBJ2-1	ASSHASSGSLL	GCCAGCAGCCACGCGTCTAGCGGGAGTCTTCTC	TRBD2	18	15	0	33	3.912e-05	5180	1	2	1	NA	GCAGCCAGAAGACTCAGCCCTGTATCTCTGCGCCAGCAGCCACGCGTCTAGCGGGAGTCTTCTCTTCGGGCCAGGGACACGGCTCACCGTGCTAG	GCAGCCAGAAGACTCAGCCCTGTATCTCTGCGCCAGCAGCCA-----CTAGCGGGAG-----TCTTCGGGCCAGGGACACGGCTCACCGTGCTAG	tumor	ChILI_31
31707	0	TRBV29-1	TRBJ2-1	SVERTSVYNEQF	AGCGTTGAAAGGACTAGCGTCTACAATGAGCAGTTC	TRBD2	17	15	0	32	3.794e-05	5212	1	1	1	NA	GAGCCCTGAAGACAGCAGCATATATCTCTGCAGCGTTGAAAGGACTAGCGTCTACAATGAGCAGTTCTTCGGGCCAGGGACACGGCTCACCGTGCTAG	GAGCCCTGAAGACAGCAGCATATATCTCTGCAGCGTTGAA-GGACTAGCG-CTACAATGAGCAGTTCTTCGGGCCAGGGACACGGCTCACCGTGCTAG	tumor	ChILI_31
31708	0	TRBV29-1	TRBJ2-1	SVSWTSAYNEQF	AGCGTTAGTTGGACTAGCGCCTACAATGAGCAGTTC	TRBD2	14	18	0	32	3.794e-05	5212	1	1	1	NA	GAGCCCTGAAGACAGCAGCATATATCTCTGCAGCGTTAGTTGGACTAGCGCCTACAATGAGCAGTTCTTCGGGCCAGGGACACGGCTCACCGTGCTAG	GAGCCCTGAAGACAGCAGCATATATCTCTGCAGCGTT----GGACTAGCGCCTACAATGAGCAGTTCTTCGGGCCAGGGACACGGCTCACCGTGCTAG	tumor	ChILI_31
31709	0	TRBV29-1	TRBJ2-7	SVNGGRQGGEQY	AGCGTCAACGGGGGGAGACAGGGAGGAGAGCAGTAC	TRBD1	9	23	0	32	3.794e-05	5212	1	1	1	NA	GAGCCCTGAAGACAGCAGCATATATCTCTGCAGCGTCAACGGGGGGAGACAGGGAGGAGAGCAGTACTTCGGGCCGGGCACCAGGCTCACGGTCACAG	GAGCCCTGAAGACAGCAGCATATATCTCTGCAGCGT-----------GACAGGG----GAGCAGTACTTCGGGCCGGGCACCAGGCTCACGGTCACAG	tumor	ChILI_31
31710	0	TRBV29-1	TRBJ2-1	SSQSPDYNEQF	AGCTCCCAGAGCCCGGACTACAATGAGCAGTTC	TRBD2	20	12	0	32	3.794e-05	5212	1	1	1	NA	GAGCCCTGAAGACAGCAGCATATATCTCTGCAGCTCCCAGAGCCCGGACTACAATGAGCAGTTCTTCGGGCCAGGGACACGGCTCACCGTGCTAG	GAGCCCTGAAGACAGCAGCATATATCTCTGCAGC-----------GGACTACAATGAGCAGTTCTTCGGGCCAGGGACACGGCTCACCGTGCTAG	tumor	ChILI_31
31711	0	TRBV6-1	TRBJ2-7	ASRDDRGLTPYEQY	GCCAGCAGAGATGACAGGGGGCTAACCCCCTACGAGCAGTAC	TRBD1	5	27	0	32	3.794e-05	5212	1	1	1	NA	GCTCCCTCCCAGACATCTGTGTACTTCTGTGCCAGCAGAGATGACAGGGGGCTAACCCCCTACGAGCAGTACTTCGGGCCGGGCACCAGGCTCACGGTCACAG	GCTCCCTCCCAGACATCTGTGTACTTCTGTGCCAGCAG----GACAGGGGGC------CCTACGAGCAGTACTTCGGGCCGGGCACCAGGCTCACGGTCACAG	tumor	ChILI_31
31712	0	TRBV6-1	TRBJ2-1	ASRWDSSTNEQF	GCCAGCCGATGGGACAGTTCCACCAATGAGCAGTTC	TRBD1	21	11	0	32	3.794e-05	5212	1	1	1	NA	CGGCTGCTCCCTCCCAGACATCTGTGTACTTCTGTGCCAGCCGATGGGACAGTTCCACCAATGAGCAGTTCTTCGGGCCAGGGACACGGCTCACCGTGCTAG	CGGCTGCTCCCTCCCAGACATCTGTGTACTTCTGTGCCAGC----GGGACAG------CAATGAGCAGTTCTTCGGGCCAGGGACACGGCTCACCGTGCTAG	tumor	ChILI_31
31713	0	TRBV7-9	TRBJ2-7	ASSLLKGQGAGEQY	GCCAGCAGCTTACTAAAGGGACAGGGGGCCGGCGAGCAGTAC	TRBD1	18	14	0	32	3.794e-05	5212	1	1	1	NA	CCAGCGCACAGAGCAGGGGGACTCGGCCATGTATCTCTGTGCCAGCAGCTTACTAAAGGGACAGGGGGCCGGCGAGCAGTACTTCGGGCCGGGCACCAGGCTCACGGTCACAG	CCAGCGCACAGAGCAGGGGGACTCGGCCATGTATCTCTGTGCCAGCAGCTTA-----GGGACAGGGGGC---CGAGCAGTACTTCGGGCCGGGCACCAGGCTCACGGTCACAG	tumor	ChILI_31
31714	0	TRBV4-1	TRBJ2-7	ASSPSLAGAFEEQY	GCCAGCAGCCCCTCACTAGCGGGAGCATTCGAGGAGCAGTAC	TRBD2	9	23	0	32	3.794e-05	5212	1	2	1	NA	GCAGCCAGAAGACTCAGCCCTGTATCTCTGCGCCAGCAGCCCCTCACTAGCGGGAGCATTCGAGGAGCAGTACTTCGGGCCGGGCACCAGGCTCACGGTCACAG	GCAGCCAGAAGACTCAGCCCTGTATCTCTGCGCCAGCAGCC----ACTAGCGGGAG--------GAGCAGTACTTCGGGCCGGGCACCAGGCTCACGGTCACAG	tumor	ChILI_31
31715	0	TRBV4-1	TRBJ2-7	ASSQGPEYPGEQY	GCCAGCAGCCAAGGCCCGGAGTATCCGGGCGAGCAGTAC		8	24	0	32	3.794e-05	5212	1	NA	1	NA	GCAGCCAGAAGACTCAGCCCTGTATCTCTGCGCCAGCAGCCAAGGCCCGGAGTATCCGGGCGAGCAGTACTTCGGGCCGGGCACCAGGCTCACGGTCACAG	GCAGCCAGAAGACTCAGCCCTGTATCTCTGCGCCAGCAGCCAAG----------------CGAGCAGTACTTCGGGCCGGGCACCAGGCTCACGGTCACAG	tumor	ChILI_31
31716	0	TRBV9	TRBJ2-1	ASSPGTLGSNEQF	GCCAGCAGCCCCGGGACACTTGGGAGTAATGAGCAGTTC	TRBD1	20	12	0	32	3.794e-05	5212	1	1	1	NA	CTCTGGAGCTGGGGGACTCAGCTTTGTATTTCTGTGCCAGCAGCCCCGGGACACTTGGGAGTAATGAGCAGTTCTTCGGGCCAGGGACACGGCTCACCGTGCTAG	CTCTGGAGCTGGGGGACTCAGCTTTGTATTTCTGTGCCAGCAGC---GGGACA---------AATGAGCAGTTCTTCGGGCCAGGGACACGGCTCACCGTGCTAG	tumor	ChILI_31
31717	0	TRBV7-3	TRBJ2-7	ASSARDGSYEQY	GCCAGCAGCGCCCGGGACGGCTCCTACGAGCAGTAC	TRBD1	1	31	0	32	3.794e-05	5212	1	1	1	NA	CCAGCGCACAGAGCGGGGGGACTCAGCCGTGTATCTCTGTGCCAGCAGCGCCCGGGACGGCTCCTACGAGCAGTACTTCGGGCCGGGCACCAGGCTCACGGTCACAG	CCAGCGCACAGAGCGGGGGGACTCAGCCGTGTATCTCTGTGCCAGCAGC----GGGAC--CTCCTACGAGCAGTACTTCGGGCCGGGCACCAGGCTCACGGTCACAG	tumor	ChILI_31
31718	0	TRBV7-2	TRBJ2-1	ASSFIGSGGGSNEQF	GCCAGCAGCTTCATCGGGAGCGGGGGGGGGAGCAATGAGCAGTTC	TRBD2	14	18	0	32	3.794e-05	5212	1	1	1	NA	CCAGCGCACACAGCAGGAGGACTCGGCCGTGTATCTCTGTGCCAGCAGCTTCATCGGGAGCGGGGGGGGGAGCAATGAGCAGTTCTTCGGGCCAGGGACACGGCTCACCGTGCTAG	CCAGCGCACACAGCAGGAGGACTCGGCCGTGTATCTCTGTGCCAGCAGCTT-------AGCGGGGGGG----CAATGAGCAGTTCTTCGGGCCAGGGACACGGCTCACCGTGCTAG	tumor	ChILI_31
31719	0	TRBV6-2	TRBJ2-1	ASSYSPPYNEQF	GCCAGCAGTTACTCCCCCCCCTACAATGAGCAGTTC		10	22	0	32	3.794e-05	5212	1	NA	1	NA	GCTCCCTCCCAAACATCTGTGTACTTCTGTGCCAGCAGTTACTCCCCCCCCTACAATGAGCAGTTCTTCGGGCCAGGGACACGGCTCACCGTGCTAG	GCTCCCTCCCAAACATCTGTGTACTTCTGTGCCAGCAGTTACTC-----CCTACAATGAGCAGTTCTTCGGGCCAGGGACACGGCTCACCGTGCTAG	tumor	ChILI_31
31720	0	TRBV5-6	TRBJ2-1	ASSLGTSDNEQF	GCCAGCAGCTTAGGGACTAGTGACAATGAGCAGTTC	TRBD2	19	13	0	32	3.794e-05	5212	1	1	1	NA	GCTGGGGGACTCGGCCCTCTATCTCTGTGCCAGCAGCTTAGGGACTAGTGACAATGAGCAGTTCTTCGGGCCAGGGACACGGCTCACCGTGCTAG	GCTGGGGGACTCGGCCCTCTATCTCTGTGCCAGCAGCTT-GGGACTAG--ACAATGAGCAGTTCTTCGGGCCAGGGACACGGCTCACCGTGCTAG	tumor	ChILI_31
31721	0	TRBV5-1	TRBJ2-7	ASSLLAGASYEQY	GCCAGCAGCCTACTAGCGGGAGCATCCTACGAGCAGTAC	TRBD2	17	15	0	32	3.794e-05	5212	1	2	1	NA	GGAGCTGGGGGACTCGGCCCTTTATCTTTGCGCCAGCAGCCTACTAGCGGGAGCATCCTACGAGCAGTACTTCGGGCCGGGCACCAGGCTCACGGTCACAG	GGAGCTGGGGGACTCGGCCCTTTATCTTTGCGCCAGCAGC--ACTAGCGGGAG--TCCTACGAGCAGTACTTCGGGCCGGGCACCAGGCTCACGGTCACAG	tumor	ChILI_31
31722	0	TRBV5-1	TRBJ1-1	ASKKQGTDTEAF	GCCAGTAAAAAACAGGGAACGGACACTGAAGCTTTC	TRBD1	14	18	0	32	3.794e-05	5212	1	1	1	NA	GGAGCTGGGGGACTCGGCCCTTTATCTTTGCGCCAGTAAAAAACAGGGAACGGACACTGAAGCTTTCTTTGGACAAGGCACCAGACTCACAGTTGTAG	GGAGCTGGGGGACTCGGCCCTTTATCTTTGCGCCAG------ACAGGG-----ACACTGAAGCTTTCTTTGGACAAGGCACCAGACTCACAGTTGTAG	tumor	ChILI_31
31723	0	TRBV3-1	TRBJ2-3	ASSHADGTDTQY	GCCAGCAGCCACGCGGACGGCACAGATACGCAGTAT		17	15	0	32	3.794e-05	5212	1	NA	1	NA	GGAGCTTGGTGACTCTGCTGTGTATTTCTGTGCCAGCAGCCACGCGGACGGCACAGATACGCAGTATTTTGGCCCAGGCACCCGGCTGACAGTGCTCG	GGAGCTTGGTGACTCTGCTGTGTATTTCTGTGCCAGCAGCCA--------GCACAGATACGCAGTATTTTGGCCCAGGCACCCGGCTGACAGTGCTCG	tumor	ChILI_31
31724	0	TRBV3-1	TRBJ2-5	ASSRQVLGETQY	GCCAGCAGCCGACAGGTTTTAGGAGAGACCCAGTAC	TRBD1	14	18	0	32	3.794e-05	5212	1	1	1	NA	GGAGCTTGGTGACTCTGCTGTGTATTTCTGTGCCAGCAGCCGACAGGTTTTAGGAGAGACCCAGTACTTCGGGCCAGGCACGCGGCTCCTGGTGCTCG	GGAGCTTGGTGACTCTGCTGTGTATTTCTGTGCCAGCAGCCGACAGG-------AGAGACCCAGTACTTCGGGCCAGGCACGCGGCTCCTGGTGCTCG	tumor	ChILI_31
31725	0	TRBV3-1	TRBJ2-5	ASSQGREETQY	GCCAGCAGCCAAGGCCGGGAAGAGACCCAGTAC	TRBD2	19	13	0	32	3.794e-05	5212	1	2	1	NA	GGAGCTTGGTGACTCTGCTGTGTATTTCTGTGCCAGCAGCCAAGGCCGGGAAGAGACCCAGTACTTCGGGCCAGGCACGCGGCTCCTGGTGCTCG	GGAGCTTGGTGACTCTGCTGTGTATTTCTGTGCCAGCAGCCAAG--CGGGAAGAGACCCAGTACTTCGGGCCAGGCACGCGGCTCCTGGTGCTCG	tumor	ChILI_31
31726	0	TRBV3-1	TRBJ2-5	ASSQVGETQY	GCCAGCAGCCAAGTCGGGGAGACCCAGTAC	TRBD2	14	18	0	32	3.794e-05	5212	1	1	1	NA	GGAGCTTGGTGACTCTGCTGTGTATTTCTGTGCCAGCAGCCAAGTCGGGGAGACCCAGTACTTCGGGCCAGGCACGCGGCTCCTGGTGCTCG	GGAGCTTGGTGACTCTGCTGTGTATTTCTGTGCCAGCAGCCAAG-CGGGGAGACCCAGTACTTCGGGCCAGGCACGCGGCTCCTGGTGCTCG	tumor	ChILI_31
31727	0	TRBV3-1	TRBJ2-4	ASSQDKNIQY	GCCAGCAGCCAAGACAAAAACATTCAGTAC		21	11	0	32	3.794e-05	5212	1	NA	1	NA	GGAGCTTGGTGACTCTGCTGTGTATTTCTGTGCCAGCAGCCAAGACAAAAACATTCAGTACTTCGGCGCCGGGACCCGGCTCTCAGTGCTGG	GGAGCTTGGTGACTCTGCTGTGTATTTCTGTGCCAGCAGCCAAGACAAAAACATTCAGTACTTCGGCGCCGGGACCCGGCTCTCAGTGCTGG	tumor	ChILI_31
31728	0	TRBV5-5	TRBJ2-2	ASSSYTGELF	GCCAGCAGTTCCTATACCGGGGAGCTGTTT		17	15	0	32	3.794e-05	5212	1	NA	1	NA	GCTGGGGGACTCGGCCCTGTATCTCTGTGCCAGCAGTTCCTATACCGGGGAGCTGTTTTTTGGAGAAGGCTCTAGGCTGACCGTACTGG	GCTGGGGGACTCGGCCCTGTATCTCTGTGCCAGCAG-------ACCGGGGAGCTGTTTTTTGGAGAAGGCTCTAGGCTGACCGTACTGG	tumor	ChILI_31
31729	0	TRBV4-3	TRBJ2-1	ASSLRTSGIYNEQF	GCCAGCAGCTTGCGGACTAGCGGGATCTACAATGAGCAGTTC	TRBD2	19	13	0	32	3.794e-05	5212	1	2	1	NA	GCAGCCAGAAGACTCGGCCCTGTATCTCTGCGCCAGCAGCTTGCGGACTAGCGGGATCTACAATGAGCAGTTCTTCGGGCCAGGGACACGGCTCACCGTGCTAG	GCAGCCAGAAGACTCGGCCCTGTATCTCTGCGCCAGCAGC----GGACTAGCGGGA-CTACAATGAGCAGTTCTTCGGGCCAGGGACACGGCTCACCGTGCTAG	tumor	ChILI_31
31730	0	TRBV28	TRBJ2-5	ASSPRRGWGQETQY	GCCAGCAGTCCCCGCCGGGGGTGGGGGCAAGAGACCCAGTAC	TRBD1	1	31	0	32	3.794e-05	5212	1	1	1	NA	CCGCCAGCACCAACCAGACATCTATGTACCTCTGTGCCAGCAGTCCCCGCCGGGGGTGGGGGCAAGAGACCCAGTACTTCGGGCCAGGCACGCGGCTCCTGGTGCTCG	CCGCCAGCACCAACCAGACATCTATGTACCTCTGTGCCAGCAGT-------------GGGGGCAAGAGACCCAGTACTTCGGGCCAGGCACGCGGCTCCTGGTGCTCG	tumor	ChILI_31
31731	0	TRBV28	TRBJ2-1	ASSLKGISNEQF	GCCAGCAGTTTAAAGGGGATCAGCAATGAGCAGTTC	TRBD1	17	15	0	32	3.794e-05	5212	1	1	1	NA	CCGCCAGCACCAACCAGACATCTATGTACCTCTGTGCCAGCAGTTTAAAGGGGATCAGCAATGAGCAGTTCTTCGGGCCAGGGACACGGCTCACCGTGCTAG	CCGCCAGCACCAACCAGACATCTATGTACCTCTGTGCCAGCAGTTTA-AGGGG-----CAATGAGCAGTTCTTCGGGCCAGGGACACGGCTCACCGTGCTAG	tumor	ChILI_31
31732	0	TRBV28	TRBJ2-1	SSSFGGGVRPRF	TCCAGCAGTTTCGGAGGAGGGGTCCGACCTCGGTTC	TRBD2	21	11	0.043	32	3.794e-05	5212	1	2	1	NA	CCGCCAGCACCAACCAGACATCTATGTACCTCTGGTCCAGCAGTTTCGGAGGAGGGGTCCGACCTCGGTTCTTCGGGCCAGGGACACGGCTCACCGTGCTAG	CCGCCAGCACCAACCAGACATCTATGTACCTCTGTGCCAGCAGTTT----GGAGGG-----------GTTCTTCGGGCCAGGGACACGGCTCACCGTGCTAG	tumor	ChILI_31
31733	0	TRBV27	TRBJ2-1	ASSRQGGYNEQF	GCCAGCAGTAGACAGGGGGGTTACAATGAGCAGTTC	TRBD1	21	11	0	32	3.794e-05	5212	1	1	1	NA	CGCCCAGCCCCAACCAGACCTCTCTGTACTTCTGTGCCAGCAGTAGACAGGGGGGTTACAATGAGCAGTTCTTCGGGCCAGGGACACGGCTCACCGTGCTAG	CGCCCAGCCCCAACCAGACCTCTCTGTACTTCTGTGCCAGCAGT-GACAGGGGG--TACAATGAGCAGTTCTTCGGGCCAGGGACACGGCTCACCGTGCTAG	tumor	ChILI_31
31734	0	TRBV29-1	TRBJ2-7	SVAMYRFGLFEQY	AGCGTTGCAATGTACAGGTTCGGGCTTTTCGAGCAGTAC	TRBD1	14	17	0	31	3.675e-05	5239	1	1	1	NA	GAGCCCTGAAGACAGCAGCATATATCTCTGCAGCGTTGCAATGTACAGGTTCGGGCTTTTCGAGCAGTACTTCGGGCCGGGCACCAGGCTCACGGTCACAG	GAGCCCTGAAGACAGCAGCATATATCTCTGCAGCGTTG------ACAGG-----------CGAGCAGTACTTCGGGCCGGGCACCAGGCTCACGGTCACAG	tumor	ChILI_31
31735	0	TRBV29-1	TRBJ2-6	STTGGNSGANVLT	AGTACGACAGGGGGTAACTCTGGGGCCAACGTCCTGACT	TRBD1	18	13	0	31	3.675e-05	5239	1	1	1	NA	GAGCCCTGAAGACAGCAGCATATATCTCTGCAGTACGACAGGGGGTAACTCTGGGGCCAACGTCCTGACTTTCGGGGCCGGCAGCAGGCTGACCGTGCTGG	GAGCCCTGAAGACAGCAGCATATATCTCTGCAG---GACAGGGGG---CTCTGGGGCCAACGTCCTGACTTTCGGGGCCGGCAGCAGGCTGACCGTGCTGG	tumor	ChILI_31
31736	0	TRBV29-1	TRBJ2-1	SAEAETGPYNEQF	AGCGCCGAAGCCGAGACAGGGCCCTACAATGAGCAGTTC	TRBD1	17	14	0	31	3.675e-05	5239	3	1	1	NA	GAGCCCTGAAGACAGCAGCATATATCTCTGCAGCGCCGAAGCCGAGACAGGGCCCTACAATGAGCAGTTCTTCGGGCCAGGGACACGGCTCACCGTGCTAG	GAGCCCTGAAGACAGCAGCATATATCTCTGCAGCGC---------GACAGGG-CCTACAATGAGCAGTTCTTCGGGCCAGGGACACGGCTCACCGTGCTAG	tumor	ChILI_31
31737	0	TRBV29-1	TRBJ2-1	SAARQGFSYNEQF	AGCGCTGCCCGACAGGGATTCTCCTACAATGAGCAGTTC	TRBD1	12	19	0	31	3.675e-05	5239	3	1	1	NA	GAGCCCTGAAGACAGCAGCATATATCTCTGCAGCGCTGCCCGACAGGGATTCTCCTACAATGAGCAGTTCTTCGGGCCAGGGACACGGCTCACCGTGCTAG	GAGCCCTGAAGACAGCAGCATATATCTCTGCAGCGC-----GACAGGG---CTCCTACAATGAGCAGTTCTTCGGGCCAGGGACACGGCTCACCGTGCTAG	tumor	ChILI_31
31738	0	TRBV29-1	TRBJ2-6	SVQAMLSGANVLT	AGCGTTCAAGCCATGCTCTCTGGGGCCAACGTCCTGACT		16	15	0	31	3.675e-05	5239	1	NA	1	NA	GAGCCCTGAAGACAGCAGCATATATCTCTGCAGCGTTCAAGCCATGCTCTCTGGGGCCAACGTCCTGACTTTCGGGGCCGGCAGCAGGCTGACCGTGCTGG	GAGCCCTGAAGACAGCAGCATATATCTCTGCAGCGTT-----------CTCTGGGGCCAACGTCCTGACTTTCGGGGCCGGCAGCAGGCTGACCGTGCTGG	tumor	ChILI_31
31739	0	TRBV29-1	TRBJ2-1	SVELWQSSYNEQF	AGCGTTGAACTTTGGCAGAGCTCCTACAATGAGCAGTTC		17	14	0	31	3.675e-05	5239	1	NA	1	NA	GAGCCCTGAAGACAGCAGCATATATCTCTGCAGCGTTGAACTTTGGCAGAGCTCCTACAATGAGCAGTTCTTCGGGCCAGGGACACGGCTCACCGTGCTAG	GAGCCCTGAAGACAGCAGCATATATCTCTGCAGCGTTGAA-----------CTCCTACAATGAGCAGTTCTTCGGGCCAGGGACACGGCTCACCGTGCTAG	tumor	ChILI_31
31740	0	TRBV29-1	TRBJ2-7	SAYSGTGGYEQY	AGCGCTTACTCCGGGACAGGGGGCTACGAGCAGTAC	TRBD1	19	12	0	31	3.675e-05	5239	3	1	1	NA	GAGCCCTGAAGACAGCAGCATATATCTCTGCAGCGCTTACTCCGGGACAGGGGGCTACGAGCAGTACTTCGGGCCGGGCACCAGGCTCACGGTCACAG	GAGCCCTGAAGACAGCAGCATATATCTCTGCAGCGC-------GGGACAGGGGGCTACGAGCAGTACTTCGGGCCGGGCACCAGGCTCACGGTCACAG	tumor	ChILI_31
31741	0	TRBV29-1	TRBJ2-1	SVRAHNEQF	AGCGTCAGGGCTCACAATGAGCAGTTC	TRBD1	8	23	0	31	3.675e-05	5239	1	1	1	NA	GAGCCCTGAAGACAGCAGCATATATCTCTGCAGCGTCAGGGCTCACAATGAGCAGTTCTTCGGGCCAGGGACACGGCTCACCGTGCTAG	GAGCCCTGAAGACAGCAGCATATATCTCTGCAGCGTCAGGG---ACAATGAGCAGTTCTTCGGGCCAGGGACACGGCTCACCGTGCTAG	tumor	ChILI_31
31742	0	TRBV6-1	TRBJ2-7	ASSEGGGTGNQY	GCCAGCAGTGAAGGTGGCGGGACAGGGAACCAGTAC	TRBD1	20	11	0	31	3.675e-05	5239	1	1	1	NA	GCTCCCTCCCAGACATCTGTGTACTTCTGTGCCAGCAGTGAAGGTGGCGGGACAGGGAACCAGTACTTCGGGCCGGGCACCAGGCTCACGGTCACAG	GCTCCCTCCCAGACATCTGTGTACTTCTGTGCCAGCAGTGAAG-----GGGACAGGG---CAGTACTTCGGGCCGGGCACCAGGCTCACGGTCACAG	tumor	ChILI_31
31743	0	TRBV4-1	TRBJ2-7	ASSQFEGGPYEQY	GCCAGCAGCCAGTTTGAGGGAGGGCCTTACGAGCAGTAC	TRBD2	15	16	0	31	3.675e-05	5239	1	2	1	NA	GCAGCCAGAAGACTCAGCCCTGTATCTCTGCGCCAGCAGCCAGTTTGAGGGAGGGCCTTACGAGCAGTACTTCGGGCCGGGCACCAGGCTCACGGTCACAG	GCAGCCAGAAGACTCAGCCCTGTATCTCTGCGCCAGCAGCCA------GGGAGGG---TACGAGCAGTACTTCGGGCCGGGCACCAGGCTCACGGTCACAG	tumor	ChILI_31
31744	0	TRBV4-1	TRBJ2-7	ASSQGVQGSYEQY	GCCAGCAGCCAAGGGGTACAGGGATCCTACGAGCAGTAC	TRBD1	18	13	0	31	3.675e-05	5239	1	1	1	NA	GCAGCCAGAAGACTCAGCCCTGTATCTCTGCGCCAGCAGCCAAGGGGTACAGGGATCCTACGAGCAGTACTTCGGGCCGGGCACCAGGCTCACGGTCACAG	GCAGCCAGAAGACTCAGCCCTGTATCTCTGCGCCAGCAGCCAAG----ACAGGG-TCCTACGAGCAGTACTTCGGGCCGGGCACCAGGCTCACGGTCACAG	tumor	ChILI_31
31745	0	TRBV9	TRBJ2-1	ASSVDITGSWNNEQF	GCCAGCAGCGTAGATATAACAGGGAGTTGGAACAATGAGCAGTTC	TRBD1	22	9	0	31	3.675e-05	5239	1	1	1	NA	CTCTGGAGCTGGGGGACTCAGCTTTGTATTTCTGTGCCAGCAGCGTAGATATAACAGGGAGTTGGAACAATGAGCAGTTCTTCGGGCCAGGGACACGGCTCACCGTGCTAG	CTCTGGAGCTGGGGGACTCAGCTTTGTATTTCTGTGCCAGCAGCGTAG-----ACAGGG-------ACAATGAGCAGTTCTTCGGGCCAGGGACACGGCTCACCGTGCTAG	tumor	ChILI_31
31746	0	TRBV5-6	TRBJ2-7	ASSPVTESPSYEQY	GCCAGCAGCCCTGTTACAGAGTCCCCTTCCTACGAGCAGTAC	TRBD1	12	19	0.027	31	3.675e-05	5239	1	1	1	NA	GCTGGGGGATTCGGCCCTCTATCTCTGTGCCAGCAGCCCTGTTACAGAGTCCCCTTCCTACGAGCAGTACTTCGGGCCGGGCACCAGGCTCACGGTCACAG	GCTGGGGGACTCGGCCCTCTATCTCTGTGCCAGCAGCCCTGT-------------TCCTACGAGCAGTACTTCGGGCCGGGCACCAGGCTCACGGTCACAG	tumor	ChILI_31
31747	0	TRBV5-6	TRBJ1-4	ASSLAGQGTEKLF	GCCAGCAGCTTGGCTGGACAGGGGACCGAAAAACTGTTT	TRBD1	5	26	0	31	3.675e-05	5239	1	1	1	NA	GCTGGGGGACTCGGCCCTCTATCTCTGTGCCAGCAGCTTGGCTGGACAGGGGACCGAAAAACTGTTTTTTGGCAGTGGAACCCAGCTCTCTGTCTTGG	GCTGGGGGACTCGGCCCTCTATCTCTGTGCCAGCAGCTTGG--GGACAGGGG---GAAAAACTGTTTTTTGGCAGTGGAACCCAGCTCTCTGTCTTGG	tumor	ChILI_31
31748	0	TRBV15	TRBJ2-1	ATSSPGNYYNEQF	GCCACCAGCTCCCCGGGAAACTACTACAATGAGCAGTTC	TRBD2	3	28	0	31	3.675e-05	5239	2	2	1	NA	CACCAGGCCTGGGGGACGCAGCCATGTACCTGTGTGCCACCAGCTCCCCGGGAAACTACTACAATGAGCAGTTCTTCGGGCCAGGGACACGGCTCACCGTGCTAG	CACCAGGCCTGGGGGACGCAGCCATGTACCTGTGTGCCACCAGC----CGGGA-----CTACAATGAGCAGTTCTTCGGGCCAGGGACACGGCTCACCGTGCTAG	tumor	ChILI_31
31749	0	TRBV18	TRBJ2-4	ASSPPGGQY	GCCAGCTCACCACCCGGGGGTCAGTAC	TRBD2	16	15	0.019	31	3.675e-05	5239	1	1	1	NA	CCAGCAGGTAGTGCGAGGAGATTCGGCAGCTTATTTTTGTGCCAGCTCACCACCCGGGGGTCAGTACTTCGGCGCCGGGACCCGGCTCTCAGTGCTGG	CCAGCAGGTAGTGCGAGGAGATTCGGCAGCTTATTTCTGTGCCAGCTCACCACCCGGGGGTCAGTACTTCGGCGCCGGGACCCGGCTCTCAGTGCTGG	tumor	ChILI_31
31750	0	TRBV20-1	TRBJ2-1	SARDSVREKQF	AGTGCTAGAGATTCGGTCCGGGAGAAGCAGTTC	TRBD2	17	14	0	31	3.675e-05	5239	1	2	1	NA	GCCCATCCTGAAGACAGCAGCTTCTACATCTGCAGTGCTAGAGATTCGGTCCGGGAGAAGCAGTTCTTCGGGCCAGGGACACGGCTCACCGTGCTAG	GCCCATCCTGAAGACAGCAGCTTCTACATCTGCAGTGCTAGAGA-------CGGGAG-AGCAGTTCTTCGGGCCAGGGACACGGCTCACCGTGCTAG	tumor	ChILI_31
31751	0	TRBV12-3	TRBJ2-1	ASSFDRSSYNEQF	GCCAGCAGTTTTGACAGGAGCTCCTACAATGAGCAGTTC	TRBD1	4	27	0	31	3.675e-05	5239	1	1	1	NA	CAGAACCCAGGGACTCAGCTGTGTACTTCTGTGCCAGCAGTTTTGACAGGAGCTCCTACAATGAGCAGTTCTTCGGGCCAGGGACACGGCTCACCGTGCTAG	CAGAACCCAGGGACTCAGCTGTGTACTTCTGTGCCAGCAGTTT-GACAGG--CTCCTACAATGAGCAGTTCTTCGGGCCAGGGACACGGCTCACCGTGCTAG	tumor	ChILI_31
31752	0	TRBV12-3	TRBJ2-7	ASSPTTGYEQY	GCTAGCAGTCCTACGACAGGGTACGAGCAGTAC	TRBD1	17	14	0.024	31	3.675e-05	5239	1	1	1	NA	CAGAACCCAGGGACTCAGCTGTGTACTTCTGTGCTAGCAGTCCTACGACAGGGTACGAGCAGTACTTCGGGCCGGGCACCAGGCTCACGGTCACAG	CAGAACCCAGGGACTCAGCTGTGTACTTCTGTGCCAGCAGT-----GACAGGGTACGAGCAGTACTTCGGGCCGGGCACCAGGCTCACGGTCACAG	tumor	ChILI_31
31753	0	TRBV2	TRBJ2-5	ASRGGATGETQY	GCCAGCAGGGGGGGGGCTACCGGGGAGACCCAGTAC	TRBD1	16	15	0	31	3.675e-05	5239	1	1	1	NA	CCACAAAGCTGGAGGACTCAGCCATGTACTTCTGTGCCAGCAGGGGGGGGGCTACCGGGGAGACCCAGTACTTCGGGCCAGGCACGCGGCTCCTGGTGCTCG	CCACAAAGCTGGAGGACTCAGCCATGTACTTCTGTGCCAGCAGGGGG------------GAGACCCAGTACTTCGGGCCAGGCACGCGGCTCCTGGTGCTCG	tumor	ChILI_31
31754	0	TRBV3-1	TRBJ1-2	ASSPDAGSANYGYT	GCCAGCAGCCCAGACGCAGGGTCTGCCAACTATGGCTACACC	TRBD1	13	18	0.024	31	3.675e-05	5239	1	1	1	NA	GGAGCTTGGTGACTCTCCTGTGTATTTCTGTGCCAGCAGCCCAGACGCAGGGTCTGCCAACTATGGCTACACCTTCGGTTCGGGGACCAGGTTAACCGTTGTAG	GGAGCTTGGTGACTCTGCTGTGTATTTCTGTGCCAGCAGCC------CAGGG------AACTATGGCTACACCTTCGGTTCGGGGACCAGGTTAACCGTTGTAG	tumor	ChILI_31
31755	0	TRBV3-1	TRBJ2-3	ASSRLAGEGDTQY	GCCAGCAGCCGACTAGCGGGAGAGGGTGATACGCAGTAT	TRBD2	22	9	0	31	3.675e-05	5239	1	2	1	NA	GGAGCTTGGTGACTCTGCTGTGTATTTCTGTGCCAGCAGCCGACTAGCGGGAGAGGGTGATACGCAGTATTTTGGCCCAGGCACCCGGCTGACAGTGCTCG	GGAGCTTGGTGACTCTGCTGTGTATTTCTGTGCCAGCAGCCGACTAGCGGGAG-----GATACGCAGTATTTTGGCCCAGGCACCCGGCTGACAGTGCTCG	tumor	ChILI_31
31756	0	TRBV3-1	TRBJ2-5	ASSQVYETQY	GCCAGCAGCCAAGTATACGAGACCCAGTAC		19	12	0	31	3.675e-05	5239	1	NA	1	NA	GGAGCTTGGTGACTCTGCTGTGTATTTCTGTGCCAGCAGCCAAGTATACGAGACCCAGTACTTCGGGCCAGGCACGCGGCTCCTGGTGCTCG	GGAGCTTGGTGACTCTGCTGTGTATTTCTGTGCCAGCAGCCAAG-----GAGACCCAGTACTTCGGGCCAGGCACGCGGCTCCTGGTGCTCG	tumor	ChILI_31
31757	0	TRBV4-2	TRBJ2-7	ASSRLNIGSDVSEQY	GCCAGCAGCCGACTCAATATCGGGAGTGACGTTAGCGAGCAGTAC	TRBD2	10	21	0	31	3.675e-05	5239	1	2	1	NA	GCAGCCAGAAGACTCGGCCCTGTATCTCTGTGCCAGCAGCCGACTCAATATCGGGAGTGACGTTAGCGAGCAGTACTTCGGGCCGGGCACCAGGCTCACGGTCACAG	GCAGCCAGAAGACTCGGCCCTGTATCTCTGTGCCAGCAGCC----------CGGGAG---------CGAGCAGTACTTCGGGCCGGGCACCAGGCTCACGGTCACAG	tumor	ChILI_31
31758	0	TRBV4-2	TRBJ2-7	ASSPIDSYEQY	GCCAGCAGCCCTATCGACTCCTACGAGCAGTAC		10	21	0	31	3.675e-05	5239	1	NA	1	NA	GCAGCCAGAAGACTCGGCCCTGTATCTCTGTGCCAGCAGCCCTATCGACTCCTACGAGCAGTACTTCGGGCCGGGCACCAGGCTCACGGTCACAG	GCAGCCAGAAGACTCGGCCCTGTATCTCTGTGCCAGCAGCC-------CTCCTACGAGCAGTACTTCGGGCCGGGCACCAGGCTCACGGTCACAG	tumor	ChILI_31
31759	0	TRBV10-2	TRBJ2-7	ASSDWTNEQY	GCCAGCAGCGATTGGACTAACGAGCAGTAC	TRBD2	15	16	0	31	3.675e-05	5239	1	1	1	NA	ACCCGCTCCCAGACATCTGTGTATTTCTGCGCCAGCAGCGATTGGACTAACGAGCAGTACTTCGGGCCGGGCACCAGGCTCACGGTCACAG	ACCCGCTCCCAGACATCTGTGTATTTCTGCGCCAGCAG-----GGACTAACGAGCAGTACTTCGGGCCGGGCACCAGGCTCACGGTCACAG	tumor	ChILI_31
31760	0	TRBV4-3	TRBJ2-1	ASSQGVQLPYNEQF	GCCAGCAGCCAAGGAGTCCAGCTGCCCTACAATGAGCAGTTC		16	15	0	31	3.675e-05	5239	1	NA	1	NA	GCAGCCAGAAGACTCGGCCCTGTATCTCTGCGCCAGCAGCCAAGGAGTCCAGCTGCCCTACAATGAGCAGTTCTTCGGGCCAGGGACACGGCTCACCGTGCTAG	GCAGCCAGAAGACTCGGCCCTGTATCTCTGCGCCAGCAGCCAAG------------CCTACAATGAGCAGTTCTTCGGGCCAGGGACACGGCTCACCGTGCTAG	tumor	ChILI_31
31761	0	TRBV4-3	TRBJ2-1	ASQSTSAYNEQF	GCCAGCCAAAGCACTAGCGCCTACAATGAGCAGTTC	TRBD2	21	10	0	31	3.675e-05	5239	1	1	1	NA	GCAGCCAGAAGACTCGGCCCTGTATCTCTGCGCCAGCCAAAGCACTAGCGCCTACAATGAGCAGTTCTTCGGGCCAGGGACACGGCTCACCGTGCTAG	GCAGCCAGAAGACTCGGCCCTGTATCTCTGCGCCAGC------ACTAGCGCCTACAATGAGCAGTTCTTCGGGCCAGGGACACGGCTCACCGTGCTAG	tumor	ChILI_31
31762	0	TRBV4-3	TRBJ2-7	ASSQDRRQVQY	GCCAGCAGCCAAGATCGCAGGCAGGTGCAGTAC		15	16	0	31	3.675e-05	5239	1	NA	1	NA	GCAGCCAGAAGACTCGGCCCTGTATCTCTGCGCCAGCAGCCAAGATCGCAGGCAGGTGCAGTACTTCGGGCCGGGCACCAGGCTCACGGTCACAG	GCAGCCAGAAGACTCGGCCCTGTATCTCTGCGCCAGCAGCCAAGA------------GCAGTACTTCGGGCCGGGCACCAGGCTCACGGTCACAG	tumor	ChILI_31
31763	0	TRBV28	TRBJ2-1	ASSLEGGFRDEQF	GCCAGCAGCCTTGAAGGGGGGTTCCGGGATGAGCAGTTC	TRBD1	1	30	0	31	3.675e-05	5239	1	1	1	NA	CCGCCAGCACCAACCAGACATCTATGTACCTCTGTGCCAGCAGCCTTGAAGGGGGGTTCCGGGATGAGCAGTTCTTCGGGCCAGGGACACGGCTCACCGTGCTAG	CCGCCAGCACCAACCAGACATCTATGTACCTCTGTGCCAGCAG------AGGGGG--------ATGAGCAGTTCTTCGGGCCAGGGACACGGCTCACCGTGCTAG	tumor	ChILI_31
31764	0	TRBV28	TRBJ2-7	ASSLPDSYEQY	GCCAGCAGTTTACCGGATTCCTACGAGCAGTAC		21	10	0	31	3.675e-05	5239	1	NA	1	NA	CCGCCAGCACCAACCAGACATCTATGTACCTCTGTGCCAGCAGTTTACCGGATTCCTACGAGCAGTACTTCGGGCCGGGCACCAGGCTCACGGTCACAG	CCGCCAGCACCAACCAGACATCTATGTACCTCTGTGCCAGCAGTTTA------TCCTACGAGCAGTACTTCGGGCCGGGCACCAGGCTCACGGTCACAG	tumor	ChILI_31
31765	0	TRBV29-1	TRBJ2-3	SVELPPVTDTQY	AGCGTTGAATTGCCCCCCGTCACAGATACGCAGTAT		20	11	0	31	3.675e-05	5239	1	NA	1	NA	GAGCCCTGAAGACAGCAGCATATATCTCTGCAGCGTTGAATTGCCCCCCGTCACAGATACGCAGTATTTTGGCCCAGGCACCCGGCTGACAGTGCTCG	GAGCCCTGAAGACAGCAGCATATATCTCTGCAGCGTTGAA-----------CACAGATACGCAGTATTTTGGCCCAGGCACCCGGCTGACAGTGCTCG	tumor	ChILI_31
31766	0	TRBV5-3	TRBJ2-1	ARSPRRLPYNEQF	GCCAGAAGTCCCCGGCGACTACCTTACAATGAGCAGTTC	TRBD2	12	19	0	31	3.675e-05	5239	1	1	1	NA	GGAGCTGGGGGACTCGGCCCTGTATCTCTGTGCCAGAAGTCCCCGGCGACTACCTTACAATGAGCAGTTCTTCGGGCCAGGGACACGGCTCACCGTGCTAG	GGAGCTGGGGGACTCGGCCCTGTATCTCTGTGCCAGAAG--------GACTA---TACAATGAGCAGTTCTTCGGGCCAGGGACACGGCTCACCGTGCTAG	tumor	ChILI_31
31767	0	TRBV4-2	TRBJ2-7	ASSPWVDNPTDEQY	GCCAGCAGCCCTTGGGTAGACAACCCGACGGACGAGCAGTAC		16	15	0	31	3.675e-05	5239	1	NA	1	NA	GCAGCCAGAAGACTCGGCCCTGTATCTCTGTGCCAGCAGCCCTTGGGTAGACAACCCGACGGACGAGCAGTACTTCGGGCCGGGCACCAGGCTCACGGTCACAG	GCAGCCAGAAGACTCGGCCCTGTATCTCTGTGCCAGCAGCC---------------------ACGAGCAGTACTTCGGGCCGGGCACCAGGCTCACGGTCACAG	tumor	ChILI_31
31768	0	TRBV29-1	TRBJ2-1	SVEGLAVLMSSYNEQF	AGCGTTGAGGGACTAGCGGTCCTGATGAGCTCCTACAATGAGCAGTTC	TRBD2	13	17	0	30	3.556e-05	5273	1	1	1	NA	GAGCCCTGAAGACAGCAGCATATATCTCTGCAGCGTTGAGGGACTAGCGGTCCTGATGAGCTCCTACAATGAGCAGTTCTTCGGGCCAGGGACACGGCTCACCGTGCTAG	GAGCCCTGAAGACAGCAGCATATATCTCTGCAGCGTTGAGGGACTAGCGG----------CTCCTACAATGAGCAGTTCTTCGGGCCAGGGACACGGCTCACCGTGCTAG	tumor	ChILI_31
31769	0	TRBV29-1	TRBJ1-5	SVALTGDSNQPQH	AGCGTCGCACTTACAGGGGATAGCAATCAGCCCCAGCAT	TRBD1	7	23	0	30	3.556e-05	5273	1	1	1	NA	GAGCCCTGAAGACAGCAGCATATATCTCTGCAGCGTCGCACTTACAGGGGATAGCAATCAGCCCCAGCATTTTGGTGATGGGACTCGACTCTCCATCCTAG	GAGCCCTGAAGACAGCAGCATATATCTCTGCAGCGT-------ACAGGGG-TAGCAATCAGCCCCAGCATTTTGGTGATGGGACTCGACTCTCCATCCTAG	tumor	ChILI_31
31770	0	TRBV29-1	TRBJ2-1	SAVGLAEYNEQF	AGCGCCGTCGGACTAGCGGAATACAATGAGCAGTTC	TRBD2	11	19	0	30	3.556e-05	5273	3	1	1	NA	GAGCCCTGAAGACAGCAGCATATATCTCTGCAGCGCCGTCGGACTAGCGGAATACAATGAGCAGTTCTTCGGGCCAGGGACACGGCTCACCGTGCTAG	GAGCCCTGAAGACAGCAGCATATATCTCTGCAGCGC----GGACTAGCGG--TACAATGAGCAGTTCTTCGGGCCAGGGACACGGCTCACCGTGCTAG	tumor	ChILI_31
31771	0	TRBV6-1	TRBJ2-7	ASSDYEQY	GCCAGCAGTGACTACGAGCAGTAC		11	19	0	30	3.556e-05	5273	1	NA	1	NA	GCTCCCTCCCAGACATCTGTGTACTTCTGTGCCAGCAGTGACTACGAGCAGTACTTCGGGCCGGGCACCAGGCTCACGGTCACAG	GCTCCCTCCCAGACATCTGTGTACTTCTGTGCCAGCAGTGACTACGAGCAGTACTTCGGGCCGGGCACCAGGCTCACGGTCACAG	tumor	ChILI_31
31772	0	TRBV10-3	TRBJ2-3	AISESQDTQY	GCCATCAGTGAGTCGCAAGATACGCAGTAT		20	10	0	30	3.556e-05	5273	1	NA	1	NA	ACCAGCTCCCAGACATCTGTGTACTTCTGTGCCATCAGTGAGTCGCAAGATACGCAGTATTTTGGCCCAGGCACCCGGCTGACAGTGCTCG	ACCAGCTCCCAGACATCTGTGTACTTCTGTGCCATCAGTGAGTC---AGATACGCAGTATTTTGGCCCAGGCACCCGGCTGACAGTGCTCG	tumor	ChILI_31
31773	0	TRBV4-1	TRBJ2-1	ASSQDQELAGYNEQF	GCCAGCAGCCAAGATCAGGAGCTAGCGGGCTACAATGAGCAGTTC	TRBD2	11	19	0	30	3.556e-05	5273	1	1	1	NA	GCAGCCAGAAGACTCAGCCCTGTATCTCTGCGCCAGCAGCCAAGATCAGGAGCTAGCGGGCTACAATGAGCAGTTCTTCGGGCCAGGGACACGGCTCACCGTGCTAG	GCAGCCAGAAGACTCAGCCCTGTATCTCTGCGCCAGCAGCCAAGA-------CTAGCGGGCTACAATGAGCAGTTCTTCGGGCCAGGGACACGGCTCACCGTGCTAG	tumor	ChILI_31
31774	0	TRBV4-1	TRBJ2-1	ASSQERSGYEQF	GCCAGCAGCCAGGAACGTAGCGGCTACGAGCAGTTC	TRBD2	15	15	0	30	3.556e-05	5273	1	1	1	NA	GCAGCCAGAAGACTCAGCCCTGTATCTCTGCGCCAGCAGCCAGGAACGTAGCGGCTACGAGCAGTTCTTCGGGCCAGGGACACGGCTCACCGTGCTAG	GCAGCCAGAAGACTCAGCCCTGTATCTCTGCGCCAGCAGCCA------TAGCGG----GAGCAGTTCTTCGGGCCAGGGACACGGCTCACCGTGCTAG	tumor	ChILI_31
31775	0	TRBV9	TRBJ2-7	ASSVAGTASYEQY	GCCAGCAGCGTAGCAGGGACGGCCTCCTACGAGCAGTAC	TRBD1	7	23	0	30	3.556e-05	5273	1	1	1	NA	CTCTGGAGCTGGGGGACTCAGCTTTGTATTTCTGTGCCAGCAGCGTAGCAGGGACGGCCTCCTACGAGCAGTACTTCGGGCCGGGCACCAGGCTCACGGTCACAG	CTCTGGAGCTGGGGGACTCAGCTTTGTATTTCTGTGCCAGCAGCGTAGCAGGG-----CTCCTACGAGCAGTACTTCGGGCCGGGCACCAGGCTCACGGTCACAG	tumor	ChILI_31
31776	0	TRBV6-5	TRBJ2-7	ASSLGVGGWGGEQY	GCCAGCAGTTTAGGGGTCGGAGGGTGGGGAGGCGAGCAGTAC	TRBD2	20	10	0	30	3.556e-05	5273	1	2	1	NA	CGGCTGCTCCCTCCCAGACATCTGTGTACTTCTGTGCCAGCAGTTTAGGGGTCGGAGGGTGGGGAGGCGAGCAGTACTTCGGGCCGGGCACCAGGCTCACGGTCACAG	CGGCTGCTCCCTCCCAGACATCTGTGTACTTCTGTGCCAGCAGTT--------GGAGGG--------CGAGCAGTACTTCGGGCCGGGCACCAGGCTCACGGTCACAG	tumor	ChILI_31
31777	0	TRBV5-6	TRBJ2-1	ASTHTLARASYNEQF	GCCAGCACCCACACACTAGCGAGGGCTTCCTACAATGAGCAGTTC	TRBD2	12	18	0	30	3.556e-05	5273	1	1	1	NA	GCTGGGGGACTCGGCCCTCTATCTCTGTGCCAGCACCCACACACTAGCGAGGGCTTCCTACAATGAGCAGTTCTTCGGGCCAGGGACACGGCTCACCGTGCTAG	GCTGGGGGACTCGGCCCTCTATCTCTGTGCCAGCA-------ACTAGCG------TCCTACAATGAGCAGTTCTTCGGGCCAGGGACACGGCTCACCGTGCTAG	tumor	ChILI_31
31778	0	TRBV5-6	TRBJ2-6	ASSGLGFGANVLT	GCCAGCAGCGGTCTTGGGTTCGGGGCCAACGTCCTGACT		21	9	0	30	3.556e-05	5273	1	NA	1	NA	GAACGCCTTGTTGCTGGGGGACTCGGCCCTCTATCTCTGTGCCAGCAGCGGTCTTGGGTTCGGGGCCAACGTCCTGACTTTCGGGGCCGGCAGCAGGCTGACCGTGCTGG	GAACGCCTTGTTGCTGGGGGACTCGGCCCTCTATCTCTGTGCCAGCAGC------------GGGGCCAACGTCCTGACTTTCGGGGCCGGCAGCAGGCTGACCGTGCTGG	tumor	ChILI_31
31779	0	TRBV5-6	TRBJ2-7	ASLTSPSYEQY	GCCAGTCTTACCAGCCCTTCCTACGAGCAGTAC		8	22	0	30	3.556e-05	5273	1	NA	1	NA	GAACGCCTTGTTGCTGGGGGACTCGGCCCTCTATCTCTGTGCCAGTCTTACCAGCCCTTCCTACGAGCAGTACTTCGGGCCGGGCACCAGGCTCACGGTCACAG	GAACGCCTTGTTGCTGGGGGACTCGGCCCTCTATCTCTGTGCCAG-------------TCCTACGAGCAGTACTTCGGGCCGGGCACCAGGCTCACGGTCACAG	tumor	ChILI_31
31780	0	TRBV15	TRBJ2-7	ATSRDHGGDYEQY	GCCACCAGCAGAGATCACGGGGGGGACTACGAGCAGTAC	TRBD2	14	16	0	30	3.556e-05	5273	2	1	1	NA	CACCAGGCCTGGGGGACGCAGCCATGTACCTGTGTGCCACCAGCAGAGATCACGGGGGGGACTACGAGCAGTACTTCGGGCCGGGCACCAGGCTCACGGTCACAG	CACCAGGCCTGGGGGACGCAGCCATGTACCTGTGTGCCACCAGC--------CGGGGGGG-CTACGAGCAGTACTTCGGGCCGGGCACCAGGCTCACGGTCACAG	tumor	ChILI_31
31781	0	TRBV15	TRBJ2-7	ATSPGSTNEQY	GCCACCAGCCCCGGGAGCACCAACGAGCAGTAC	TRBD2	7	23	0	30	3.556e-05	5273	2	2	1	NA	CACCAGGCCTGGGGGACGCAGCCATGTACCTGTGTGCCACCAGCCCCGGGAGCACCAACGAGCAGTACTTCGGGCCGGGCACCAGGCTCACGGTCACAG	CACCAGGCCTGGGGGACGCAGCCATGTACCTGTGTGCCACCAGC--CGGGAG-----ACGAGCAGTACTTCGGGCCGGGCACCAGGCTCACGGTCACAG	tumor	ChILI_31
31782	0	TRBV15	TRBJ2-7	ATSGGSYEQY	GCCACCAGCGGGGGTTCGTACGAGCAGTAC	TRBD2	12	18	0	30	3.556e-05	5273	2	1	1	NA	CACCAGGCCTGGGGGACGCAGCCATGTACCTGTGTGCCACCAGCGGGGGTTCGTACGAGCAGTACTTCGGGCCGGGCACCAGGCTCACGGTCACAG	CACCAGGCCTGGGGGACGCAGCCATGTACCTGTGTGCCACCAGCGGGGG----TACGAGCAGTACTTCGGGCCGGGCACCAGGCTCACGGTCACAG	tumor	ChILI_31
31783	0	TRBV5-4	TRBJ2-3	ASSFGQVGTDTQY	GCCAGCAGCTTTGGGCAGGTCGGCACAGATACGCAGTAT		20	10	0	30	3.556e-05	5273	1	NA	1	NA	GGAGCTGGACGACTCGGCCCTGTATCTCTGTGCCAGCAGCTTTGGGCAGGTCGGCACAGATACGCAGTATTTTGGCCTAGGCACCCGGCTGACAGTGCTCG	GGAGCTGGACGACTCGGCCCTGTATCTCTGTGCCAGCAGCTT-----------GCACAGATACGCAGTATTTTGGCCCAGGCACCCGGCTGACAGTGCTCG	tumor	ChILI_31
31784	0	TRBV20-1	TRBJ1-5	RLEGGIQPQH	AGGCTAGAGGGGGGGATCCAGCCCCAGCAT	TRBD2	8	22	0	30	3.556e-05	5273	1	1	1	NA	GCCCATCCTGAAGACAGCAGCTTCTACATCTGCAGGCTAGAGGGGGGGATCCAGCCCCAGCATTTTGGTGATGGGACTCGACTCTCCATCCTAG	GCCCATCCTGAAGACAGCAGCTTCTACATCTGCAG------GGGGGGG---CAGCCCCAGCATTTTGGTGATGGGACTCGACTCTCCATCCTAG	tumor	ChILI_31
31785	0	TRBV3-1	TRBJ1-1	ASQDRWGEAF	GCCAGCCAAGATCGATGGGGTGAAGCTTTC		18	12	0.027	30	3.556e-05	5273	1	NA	1	NA	GGAGCTTGGTGACTCTGCTGTGTATTTTTGTGCCAGCCAAGATCGATGGGGTGAAGCTTTCTTTGGACAAGGCACCAGACTCACAGTTGTAG	GGAGCTTGGTGACTCTGCTGTGTATTTCTGTGCCAGC--------------TGAAGCTTTCTTTGGACAAGGCACCAGACTCACAGTTGTAG	tumor	ChILI_31
31786	0	TRBV4-3	TRBJ2-1	VSSQGPRESYNEQF	GTCAGCAGCCAAGGTCCGCGGGAATCCTACAATGAGCAGTTC	TRBD2	17	13	0.023	30	3.556e-05	5273	1	2	1	NA	GCAGCCAGAAGACTCGGCCCTGTATCTCTGCGTCAGCAGCCAAGGTCCGCGGGAATCCTACAATGAGCAGTTCTTCGGGCCAGGGACACGGCTCACCGTGCTAG	GCAGCCAGAAGACTCGGCCCTGTATCTCTGCGCCAGCAGCCAAG----GCGGGA-TCCTACAATGAGCAGTTCTTCGGGCCAGGGACACGGCTCACCGTGCTAG	tumor	ChILI_31
31787	0	TRBV4-3	TRBJ1-5	ASSRTTGPNQPQH	GCCAGCAGCCGTACGACAGGGCCGAATCAGCCCCAGCAT	TRBD1	2	28	0	30	3.556e-05	5273	1	1	1	NA	GCAGCCAGAAGACTCGGCCCTGTATCTCTGCGCCAGCAGCCGTACGACAGGGCCGAATCAGCCCCAGCATTTTGGTGATGGGACTCGACTCTCCATCCTAG	GCAGCCAGAAGACTCGGCCCTGTATCTCTGCGCCAGCAGCC----GACAGGG---AATCAGCCCCAGCATTTTGGTGATGGGACTCGACTCTCCATCCTAG	tumor	ChILI_31
31788	0	TRBV29-1	TRBJ2-1	SVFLSSWYHNEQF	AGCGTCTTTCTTTCCAGCTGGTACCACAATGAGCAGTTC		10	19	0	29	3.438e-05	5293	1	NA	1	NA	GAGCCCTGAAGACAGCAGCATATATCTCTGCAGCGTCTTTCTTTCCAGCTGGTACCACAATGAGCAGTTCTTCGGGCCAGGGACACGGCTCACCGTGCTAG	GAGCCCTGAAGACAGCAGCATATATCTCTGCAGCGT--------------------ACAATGAGCAGTTCTTCGGGCCAGGGACACGGCTCACCGTGCTAG	tumor	ChILI_31
31789	0	TRBV29-1	TRBJ2-1	SVGRTSYNEQF	AGCGTTGGACGGACATCTTACAATGAGCAGTTC	TRBD1	17	12	0	29	3.438e-05	5293	1	1	1	NA	GAGCCCTGAAGACAGCAGCATATATCTCTGCAGCGTTGGACGGACATCTTACAATGAGCAGTTCTTCGGGCCAGGGACACGGCTCACCGTGCTAG	GAGCCCTGAAGACAGCAGCATATATCTCTGCAGCGTTG---GGACA---TACAATGAGCAGTTCTTCGGGCCAGGGACACGGCTCACCGTGCTAG	tumor	ChILI_31
31790	0	TRBV29-1	TRBJ2-7	SVVGETYEQY	AGCGTTGTTGGGGAGACCTACGAGCAGTAC	TRBD2	11	18	0	29	3.438e-05	5293	1	2	1	NA	GAGCCCTGAAGACAGCAGCATATATCTCTGCAGCGTTGTTGGGGAGACCTACGAGCAGTACTTCGGGCCGGGCACCAGGCTCACGGTCACAG	GAGCCCTGAAGACAGCAGCATATATCTCTGCAGCGTTG---GGGAG-CCTACGAGCAGTACTTCGGGCCGGGCACCAGGCTCACGGTCACAG	tumor	ChILI_31
31791	0	TRBV29-1	TRBJ2-3	SFRDVTQY	AGTTTCAGGGACGTTACGCAGTAT	TRBD1	13	16	0	29	3.438e-05	5293	1	1	1	NA	GAGCCCTGAAGACAGCAGCATATATCTCTGCAGTTTCAGGGACGTTACGCAGTATTTTGGCCCAGGCACCCGGCTGACAGTGCTCG	GAGCCCTGAAGACAGCAGCATATATCTCTGCAG---CAGGG----TACGCAGTATTTTGGCCCAGGCACCCGGCTGACAGTGCTCG	tumor	ChILI_31
31792	0	TRBV29-1	TRBJ2-1	SVTQHEQF	AGCGTCACCCAGCATGAGCAGTTC		16	13	0	29	3.438e-05	5293	1	NA	1	NA	GAGCCCTGAAGACAGCAGCATATATCTCTGCAGCGTCACCCAGCATGAGCAGTTCTTCGGGCCAGGGACACGGCTCACCGTGCTAG	GAGCCCTGAAGACAGCAGCATATATCTCTGCAGCGT--------ATGAGCAGTTCTTCGGGCCAGGGACACGGCTCACCGTGCTAG	tumor	ChILI_31
31793	0	TRBV6-1	TRBJ2-7	ASRGGLAGGHEQY	GCCAGCAGGGGGGGACTAGCGGGAGGCCACGAGCAGTAC	TRBD2	16	13	0	29	3.438e-05	5293	1	2	1	NA	GCTCCCTCCCAGACATCTGTGTACTTCTGTGCCAGCAGGGGGGGACTAGCGGGAGGCCACGAGCAGTACTTCGGGCCGGGCACCAGGCTCACGGTCACAG	GCTCCCTCCCAGACATCTGTGTACTTCTGTGCCAGCAG---GGGACTAGCGGGAGG--ACGAGCAGTACTTCGGGCCGGGCACCAGGCTCACGGTCACAG	tumor	ChILI_31
31794	0	TRBV4-1	TRBJ2-7	ASSQGTSGPYEQY	GCCAGCAGCCAGGGGACTAGCGGACCCTACGAGCAGTAC	TRBD2	12	17	0	29	3.438e-05	5293	1	1	1	NA	GCAGCCAGAAGACTCAGCCCTGTATCTCTGCGCCAGCAGCCAGGGGACTAGCGGACCCTACGAGCAGTACTTCGGGCCGGGCACCAGGCTCACGGTCACAG	GCAGCCAGAAGACTCAGCCCTGTATCTCTGCGCCAGCAGCCA-GGGACTAGCGG--CCTACGAGCAGTACTTCGGGCCGGGCACCAGGCTCACGGTCACAG	tumor	ChILI_31
31795	0	TRBV9	TRBJ2-7	ASSPRDRGYEQY	GCCAGCAGCCCTAGGGACAGGGGCTACGAGCAGTAC	TRBD1	18	11	0	29	3.438e-05	5293	1	1	1	NA	CTCTGGAGCTGGGGGACTCAGCTTTGTATTTCTGTGCCAGCAGCCCTAGGGACAGGGGCTACGAGCAGTACTTCGGGCCGGGCACCAGGCTCACGGTCACAG	CTCTGGAGCTGGGGGACTCAGCTTTGTATTTCTGTGCCAGCAGC----GGGACAGGGGCTACGAGCAGTACTTCGGGCCGGGCACCAGGCTCACGGTCACAG	tumor	ChILI_31
31796	0	TRBV5-6	TRBJ2-1	ASSYPRSGRFNEQF	GCCAGCAGCTACCCCCGGAGTGGGCGTTTCAATGAGCAGTTC		9	20	0	29	3.438e-05	5293	1	NA	1	NA	GCTGGGGGACTCGGCCCTCTATCTCTGTGCCAGCAGCTACCCCCGGAGTGGGCGTTTCAATGAGCAGTTCTTCGGGCCAGGGACACGGCTCACCGTGCTAG	GCTGGGGGACTCGGCCCTCTATCTCTGTGCCAGCAGCT-------------------CAATGAGCAGTTCTTCGGGCCAGGGACACGGCTCACCGTGCTAG	tumor	ChILI_31
31797	0	TRBV15	TRBJ2-3	ATSIQGPGTDTQY	GCCACCAGCATTCAGGGGCCCGGCACAGATACGCAGTAT	TRBD1	14	15	0	29	3.438e-05	5293	2	1	1	NA	CACCAGGCCTGGGGGACGCAGCCATGTACCTGTGTGCCACCAGCATTCAGGGGCCCGGCACAGATACGCAGTATTTTGGCCCAGGCACCCGGCTGACAGTGCTC	CACCAGGCCTGGGGGACGCAGCCATGTACCTGTGTGCCACCAGC---CAGGGG----GCACAGATACGCAGTATTTTGGCCCAGGCACCCGGCTGACAGTGCTC	tumor	ChILI_31
31798	7	TRBV5-1	TRBJ2-7	ASSLDRMTYEQY	GCCAGCAGCTTGGACAGGATGACTTACGAGCAGTAC	TRBD1	16	13	0	29	3.438e-05	5293	1	1	1	NA	GGAGCTGGGGGACTCGGCCCTTTATCTTTGCGCCAGCAGCTTGGACAGGATGACTTACGAGCAGTACTTCGGGCCGGGCACCAGGCTCACGGTCACAG	GGAGCTGGGGGACTCGGCCCTTTATCTTTGCGCCAGCAGCTTGGACAGG------TACGAGCAGTACTTCGGGCCGGGCACCAGGCTCACGGTCACAG	tumor	ChILI_31
31799	0	TRBV5-1	TRBJ2-7	ASSLGTEYEQY	GCCAGCAGCTTGGGGACTGAGTACGAGCAGTAC	TRBD2	10	19	0	29	3.438e-05	5293	1	1	1	NA	GGAGCTGGGGGACTCGGCCCTTTATCTTTGCGCCAGCAGCTTGGGGACTGAGTACGAGCAGTACTTCGGGCCGGGCACCAGGCTCACGGTCACAG	GGAGCTGGGGGACTCGGCCCTTTATCTTTGCGCCAGCAGCTTGGGGACT---TACGAGCAGTACTTCGGGCCGGGCACCAGGCTCACGGTCACAG	tumor	ChILI_31
31800	0	TRBV18	TRBJ2-1	ASTLETSGDNEQF	GCCAGCACCCTCGAGACTAGCGGGGACAATGAGCAGTTC	TRBD2	15	14	0	29	3.438e-05	5293	1	1	1	NA	GAGATTCGGCAGCTTATTTCTGTGCCAGCACCCTCGAGACTAGCGGGGACAATGAGCAGTTCTTCGGGCCAGGGACACGGCTCACCGTGCTAG	GAGATTCGGCAGCTTATTTCTGTGCCAGC--------GACTAGCGGGGACAATGAGCAGTTCTTCGGGCCAGGGACACGGCTCACCGTGCTAG	tumor	ChILI_31
31801	0	TRBV12-3	TRBJ2-1	ASSLRAERAHNEQF	GCCAGCAGTTTAAGGGCAGAAAGAGCTCACAATGAGCAGTTC		16	13	0	29	3.438e-05	5293	1	NA	1	NA	CAGAACCCAGGGACTCAGCTGTGTACTTCTGTGCCAGCAGTTTAAGGGCAGAAAGAGCTCACAATGAGCAGTTCTTCGGGCCAGGGACACGGCTCACCGTGCTAG	CAGAACCCAGGGACTCAGCTGTGTACTTCTGTGCCAGCAGTTTA----------------ACAATGAGCAGTTCTTCGGGCCAGGGACACGGCTCACCGTGCTAG	tumor	ChILI_31
31802	0	TRBV30	TRBJ1-4	AWSSDRTMENEKLF	GCCTGGTCGTCGGACAGGACGATGGAGAATGAAAAACTGTTT	TRBD1	6	23	0	29	3.438e-05	5293	1	1	1	NA	CCTTCTCAGTGACTCTGGCTTCTATCTCTGTGCCTGGTCGTCGGACAGGACGATGGAGAATGAAAAACTGTTTTTTGGCAGTGGAACCCAGCTCTCTGTCTTGG	CCTTCTCAGTGACTCTGGCTTCTATCTCTGTGCCTGG-----GGACAGG---------AATGAAAAACTGTTTTTTGGCAGTGGAACCCAGCTCTCTGTCTTGG	tumor	ChILI_31
31803	0	TRBV30	TRBJ2-1	AWSPGLAGGLEQF	GCCTGGAGCCCGGGACTAGCGGGAGGCCTTGAGCAGTTC	TRBD2	14	15	0	29	3.438e-05	5293	1	2	1	NA	CCTTCTCAGTGACTCTGGCTTCTATCTCTGTGCCTGGAGCCCGGGACTAGCGGGAGGCCTTGAGCAGTTCTTCGGGCCAGGGACACGGCTCACCGTGCTAG	CCTTCTCAGTGACTCTGGCTTCTATCTCTGTGCCTGGAG---GGGACTAGCGGGAGG---TGAGCAGTTCTTCGGGCCAGGGACACGGCTCACCGTGCTAG	tumor	ChILI_31
31804	0	TRBV3-1	TRBJ1-1	ASSHQGLNTEAF	GCCAGCAGCCATCAGGGCTTGAACACTGAAGCTTTC	TRBD1	12	17	0	29	3.438e-05	5293	1	1	1	NA	GGAGCTTGGTGACTCTGCTGTGTATTTCTGTGCCAGCAGCCATCAGGGCTTGAACACTGAAGCTTTCTTTGGACAAGGCACCAGACTCACAGTTGTAG	GGAGCTTGGTGACTCTGCTGTGTATTTCTGTGCCAGCAGCCA-CAGGG--TGAACACTGAAGCTTTCTTTGGACAAGGCACCAGACTCACAGTTGTAG	tumor	ChILI_31
31805	0	TRBV4-3	TRBJ2-7	ASSQDTGPYEQY	GCCAGCAGCCAGGACACAGGTCCCTACGAGCAGTAC	TRBD1	16	13	0	29	3.438e-05	5293	1	1	1	NA	GACTCGGCCCTGTATCTCTGCGCCAGCAGCCAGGACACAGGTCCCTACGAGCAGTACTTCGGGCCGGGCACCAGGCTCACGGTCACAG	GACTCGGCCCTGTATCTCTGCGCCAGCAGCCA----ACAGG--CCTACGAGCAGTACTTCGGGCCGGGCACCAGGCTCACGGTCACAG	tumor	ChILI_31
31806	0	TRBV28	TRBJ2-1	ASSFVPGTDRSSSYNEQF	GCCAGCAGTTTTGTCCCCGGGACCGATCGATCCAGCTCCTACAATGAGCAGTTC	TRBD2	6	23	0	29	3.438e-05	5293	1	1	1	NA	CCGCCAGCACCAACCAGACATCTATGTACCTCTGTGCCAGCAGTTTTGTCCCCGGGACCGATCGATCCAGCTCCTACAATGAGCAGTTCTTCGGGCCAGGGACACGGCTCACCGTGCTAG	CCGCCAGCACCAACCAGACATCTATGTACCTCTGTGCCAGCAGTTT-------GGGAC------------CTCCTACAATGAGCAGTTCTTCGGGCCAGGGACACGGCTCACCGTGCTAG	tumor	ChILI_31
31807	0	TRBV28	TRBJ2-3	ASSSRDRKDTQY	GCCAGCAGTTCACGTGACAGGAAAGATACGCAGTAT	TRBD1	19	10	0	29	3.438e-05	5293	1	1	1	NA	CCGCCAGCACCAACCAGACATCTATGTACCTCTGTGCCAGCAGTTCACGTGACAGGAAAGATACGCAGTATTTTGGCCCAGGCACCCGGCTGACAGTGCTCG	CCGCCAGCACCAACCAGACATCTATGTACCTCTGTGCCAGCAGTT-----GACAGG--AGATACGCAGTATTTTGGCCCAGGCACCCGGCTGACAGTGCTCG	tumor	ChILI_31
31808	0	TRBV27	TRBJ2-7	ASSPGTYEQY	GCCAGCAGTCCCGGAACCTACGAGCAGTAC	TRBD2	15	14	0	29	3.438e-05	5293	1	1	1	NA	CGCCCAGCCCCAACCAGACCTCTCTGTACTTCTGTGCCAGCAGTCCCGGAACCTACGAGCAGTACTTCGGGCCGGGCACCAGGCTCACGGTCACAG	CGCCCAGCCCCAACCAGACCTCTCTGTACTTCTGTGCCAGCAGTCCC----CCTACGAGCAGTACTTCGGGCCGGGCACCAGGCTCACGGTCACAG	tumor	ChILI_31
31809	0	TRBV11-2	TRBJ2-1	ASSLDGLGLADYNEQF	GCCAGCAGCTTAGATGGATTGGGACTAGCAGATTACAATGAGCAGTTC	TRBD2	13	16	0	29	3.438e-05	5293	1	1	1	NA	GCAAAGCTTGAGGACTCGGCCGTGTATCTCTGTGCCAGCAGCTTAGATGGATTGGGACTAGCAGATTACAATGAGCAGTTCTTCGGGCCAGGGACACGGCTCACCGTGCTAG	GCAAAGCTTGAGGACTCGGCCGTGTATCTCTGTGCCAGCAGCTTAGA------GGGACTAGC----TACAATGAGCAGTTCTTCGGGCCAGGGACACGGCTCACCGTGCTAG	tumor	ChILI_31
31810	0	TRBV29-1	TRBJ2-7	SVEDRGSEYYEQY	AGCGTTGAAGATCGGGGCAGCGAATACTACGAGCAGTAC	TRBD1	11	17	0	28	3.319e-05	5315	1	1	1	NA	GAGCCCTGAAGACAGCAGCATATATCTCTGCAGCGTTGAAGATCGGGGCAGCGAATACTACGAGCAGTACTTCGGGCCGGGCACCAGGCTCACGGTCACAG	GAGCCCTGAAGACAGCAGCATATATCTCTGCAGCGTTGAAGA--GGGGC--------CTACGAGCAGTACTTCGGGCCGGGCACCAGGCTCACGGTCACAG	tumor	ChILI_31
31811	0	TRBV29-1	TRBJ2-1	SVELLAAKLNEQF	AGCGTTGAATTACTAGCGGCTAAACTTAATGAGCAGTTC	TRBD2	12	16	0	28	3.319e-05	5315	1	1	1	NA	GAGCCCTGAAGACAGCAGCATATATCTCTGCAGCGTTGAATTACTAGCGGCTAAACTTAATGAGCAGTTCTTCGGGCCAGGGACACGGCTCACCGTGCTAG	GAGCCCTGAAGACAGCAGCATATATCTCTGCAGCGTTGAA--ACTAGCGG--------AATGAGCAGTTCTTCGGGCCAGGGACACGGCTCACCGTGCTAG	tumor	ChILI_31
31812	0	TRBV29-1	TRBJ2-1	SVEGDRVSYNEQF	AGCGTTGAGGGAGACAGAGTCTCCTACAATGAGCAGTTC	TRBD2	17	11	0	28	3.319e-05	5315	1	2	1	NA	GAGCCCTGAAGACAGCAGCATATATCTCTGCAGCGTTGAGGGAGACAGAGTCTCCTACAATGAGCAGTTCTTCGGGCCAGGGACACGGCTCACCGTGCTAG	GAGCCCTGAAGACAGCAGCATATATCTCTGCAGCGTTGAGGG---------CTCCTACAATGAGCAGTTCTTCGGGCCAGGGACACGGCTCACCGTGCTAG	tumor	ChILI_31
31813	0	TRBV29-1	TRBJ2-1	SVDWGTGLSGQF	AGCGTAGACTGGGGGACAGGGTTATCAGGGCAGTTC	TRBD1	12	16	0	28	3.319e-05	5315	1	1	1	NA	GAGCCCTGAAGACAGCAGCATATATCTCTGCAGCGTAGACTGGGGGACAGGGTTATCAGGGCAGTTCTTCGGGCCAGGGACACGGCTCACCGTGCTAG	GAGCCCTGAAGACAGCAGCATATATCTCTGCAGCGT-------GGGACAGGG--------GCAGTTCTTCGGGCCAGGGACACGGCTCACCGTGCTAG	tumor	ChILI_31
31814	0	TRBV29-1	TRBJ2-1	SALAESYNEQF	AGCGCACTAGCGGAGTCCTACAATGAGCAGTTC	TRBD2	9	19	0	28	3.319e-05	5315	3	1	1	NA	GAGCCCTGAAGACAGCAGCATATATCTCTGCAGCGCACTAGCGGAGTCCTACAATGAGCAGTTCTTCGGGCCAGGGACACGGCTCACCGTGCTAG	GAGCCCTGAAGACAGCAGCATATATCTCTGCAGCGCACTAGCGG--TCCTACAATGAGCAGTTCTTCGGGCCAGGGACACGGCTCACCGTGCTAG	tumor	ChILI_31
31815	0	TRBV29-1	TRBJ2-7	SVEGQLYEQY	AGCGTTGAAGGTCAGCTCTACGAGCAGTAC		8	20	0	28	3.319e-05	5315	1	NA	1	NA	GAGCCCTGAAGACAGCAGCATATATCTCTGCAGCGTTGAAGGTCAGCTCTACGAGCAGTACTTCGGGCCGGGCACCAGGCTCACGGTCACAG	GAGCCCTGAAGACAGCAGCATATATCTCTGCAGCGTTGAAG-------CTACGAGCAGTACTTCGGGCCGGGCACCAGGCTCACGGTCACAG	tumor	ChILI_31
31816	0	TRBV6-1	TRBJ2-7	ASTNTPGSTYEQY	GCCAGCACCAATACACCCGGTTCAACCTACGAGCAGTAC		13	15	0	28	3.319e-05	5315	1	NA	1	NA	GCTCCCTCCCAGACATCTGTGTACTTCTGTGCCAGCACCAATACACCCGGTTCAACCTACGAGCAGTACTTCGGGCCGGGCACCAGGCTCACGGTCACAG	GCTCCCTCCCAGACATCTGTGTACTTCTGTGCCAGCA------------------CCTACGAGCAGTACTTCGGGCCGGGCACCAGGCTCACGGTCACAG	tumor	ChILI_31
31817	0	TRBV7-9	TRBJ2-7	ASSSGQGRDEQY	GCCAGCAGCTCCGGACAGGGGAGGGACGAGCAGTAC	TRBD1	14	14	0	28	3.319e-05	5315	1	1	1	NA	CCAGCGCACAGAGCAGGGGGACTCGGCCATGTATCTCTGTGCCAGCAGCTCCGGACAGGGGAGGGACGAGCAGTACTTCGGGCCGGGCACCAGGCTCACGGTCACAG	CCAGCGCACAGAGCAGGGGGACTCGGCCATGTATCTCTGTGCCAGCAGCT--GGACAGGGG----ACGAGCAGTACTTCGGGCCGGGCACCAGGCTCACGGTCACAG	tumor	ChILI_31
31818	0	TRBV4-1	TRBJ2-3	ASSPWGGLSGDTQY	GCTAGCAGCCCCTGGGGAGGGCTAAGTGGGGATACGCAGTAT	TRBD2	20	8	0.024	28	3.319e-05	5315	1	2	1	NA	GCAGCCAGAAGACTCAGCCCTGTATCTCTGCGCTAGCAGCCCCTGGGGAGGGCTAAGTGGGGATACGCAGTATTTTGGCCCAGGCACCCGGCTGACAGTGCTCG	GCAGCCAGAAGACTCAGCCCTGTATCTCTGCGCCAGCAGCC----GGGAGGG---------GATACGCAGTATTTTGGCCCAGGCACCCGGCTGACAGTGCTCG	tumor	ChILI_31
31819	0	TRBV6-2	TRBJ2-1	ASSRGGRYNEQF	GCCAGCAGTCGCGGGGGAAGATACAATGAGCAGTTC	TRBD2	10	18	0	28	3.319e-05	5315	1	1	1	NA	GCTCCCTCCCAAACATCTGTGTACTTCTGTGCCAGCAGTCGCGGGGGAAGATACAATGAGCAGTTCTTCGGGCCAGGGACACGGCTCACCGTGCTAG	GCTCCCTCCCAAACATCTGTGTACTTCTGTGCCAGCAGT-GCGGGGG----TACAATGAGCAGTTCTTCGGGCCAGGGACACGGCTCACCGTGCTAG	tumor	ChILI_31
31820	0	TRBV5-1	TRBJ2-7	ASSGADQGLEQY	GCCAGCAGCGGAGCTGATCAGGGTCTCGAGCAGTAC	TRBD1	4	24	0	28	3.319e-05	5315	1	1	1	NA	GGAGCTGGGGGACTCGGCCCTTTATCTTTGCGCCAGCAGCGGAGCTGATCAGGGTCTCGAGCAGTACTTCGGGCCGGGCACCAGGCTCACGGTCACAG	GGAGCTGGGGGACTCGGCCCTTTATCTTTGCGCCAGCAGC---------CAGGG---CGAGCAGTACTTCGGGCCGGGCACCAGGCTCACGGTCACAG	tumor	ChILI_31
31821	0	TRBV5-1	TRBJ2-7	ASSSGAPEGEQY	GCCAGCAGCTCCGGGGCCCCTGAGGGCGAGCAGTAC	TRBD2	20	8	0	28	3.319e-05	5315	1	1	1	NA	GGAGCTGGGGGACTCGGCCCTTTATCTTTGCGCCAGCAGCTCCGGGGCCCCTGAGGGCGAGCAGTACTTCGGGCCGGGCACCAGGCTCACGGTCACAG	GGAGCTGGGGGACTCGGCCCTTTATCTTTGCGCCAGCAGCT-CGGGG----------CGAGCAGTACTTCGGGCCGGGCACCAGGCTCACGGTCACAG	tumor	ChILI_31
31822	0	TRBV21-1	TRBJ1-2	ASSKTEWTSRVHYGYT	GCCAGCAGCAAAACGGAGTGGACAAGCAGGGTACATTATGGCTACACC	TRBD1	6	22	0	28	3.319e-05	5315	1	1	1	NA	CCACGGAGTCAGGGGACACAGCACTGTATTTCTGTGCCAGCAGCAAAACGGAGTGGACAAGCAGGGTACATTATGGCTACACCTTCGGTTCGGGGACCAGGTTAACCGTTGTAG	CCACGGAGTCAGGGGACACAGCACTGTATTTCTGTGCCAGCAGCAAA--------------CAGGG-----TATGGCTACACCTTCGGTTCGGGGACCAGGTTAACCGTTGTAG	tumor	ChILI_31
31823	0	TRBV2	TRBJ2-7	ASSSMDSPYEQY	GCCAGCAGCTCTATGGACAGCCCCTACGAGCAGTAC	TRBD1	14	14	0	28	3.319e-05	5315	1	1	1	NA	CCACAAAGCTGGAGGACTCAGCCATGTACTTCTGTGCCAGCAGCTCTATGGACAGCCCCTACGAGCAGTACTTCGGGCCGGGCACCAGGCTCACGGTCACAG	CCACAAAGCTGGAGGACTCAGCCATGTACTTCTGTGCCAGCAG------GGACAG--CCTACGAGCAGTACTTCGGGCCGGGCACCAGGCTCACGGTCACAG	tumor	ChILI_31
31824	0	TRBV3-1	TRBJ2-3	ASSQSTGWGTDTQY	GCCAGCAGCCAATCGACGGGTTGGGGCACAGATACGCAGTAT	TRBD1	15	13	0	28	3.319e-05	5315	1	1	1	NA	GGAGCTTGGTGACTCTGCTGTGTATTTCTGTGCCAGCAGCCAATCGACGGGTTGGGGCACAGATACGCAGTATTTTGGCCCAGGCACCCGGCTGACAGTGCTCG	GGAGCTTGGTGACTCTGCTGTGTATTTCTGTGCCAGCAGCCAA----------GGGGCACAGATACGCAGTATTTTGGCCCAGGCACCCGGCTGACAGTGCTCG	tumor	ChILI_31
31825	0	TRBV3-1	TRBJ1-2	ASSQEMGTYGYT	GCCAGCAGCCAAGAGATGGGGACCTATGGCTACACC	TRBD1	20	8	0	28	3.319e-05	5315	1	1	1	NA	GGAGCTTGGTGACTCTGCTGTGTATTTCTGTGCCAGCAGCCAAGAGATGGGGACCTATGGCTACACCTTCGGTTCGGGGACCAGGTTAACCGTTGTAG	GGAGCTTGGTGACTCTGCTGTGTATTTCTGTGCCAGCAGCCAAGA----GGGACCTATGGCTACACCTTCGGTTCGGGGACCAGGTTAACCGTTGTAG	tumor	ChILI_31
31826	0	TRBV3-1	TRBJ2-1	ASSRYNEQF	GCCAGCAGCCGGTACAATGAGCAGTTC		18	10	0	28	3.319e-05	5315	1	NA	1	NA	GGAGCTTGGTGACTCTGCTGTGTATTTCTGTGCCAGCAGCCGGTACAATGAGCAGTTCTTCGGGCCAGGGACACGGCTCACCGTGCTAG	GGAGCTTGGTGACTCTGCTGTGTATTTCTGTGCCAGCAGCC--TACAATGAGCAGTTCTTCGGGCCAGGGACACGGCTCACCGTGCTAG	tumor	ChILI_31
31827	0	TRBV4-2	TRBJ2-7	ASSELPGQGRPVEQY	GCCAGCAGCGAACTCCCGGGACAGGGCAGACCGGTCGAGCAGTAC	TRBD1	12	16	0	28	3.319e-05	5315	1	1	1	NA	GCAGCCAGAAGACTCGGCCCTGTATCTCTGTGCCAGCAGCGAACTCCCGGGACAGGGCAGACCGGTCGAGCAGTACTTCGGGCCGGGCACCAGGCTCACGGTCACAG	GCAGCCAGAAGACTCGGCCCTGTATCTCTGTGCCAGCAGC--------GGGACAGGG---------CGAGCAGTACTTCGGGCCGGGCACCAGGCTCACGGTCACAG	tumor	ChILI_31
31828	0	TRBV4-2	TRBJ2-1	ASSQEPLGTSVYEQF	GCCAGCAGCCAAGAGCCTCTAGGGACTAGCGTATATGAGCAGTTC	TRBD2	21	7	0	28	3.319e-05	5315	1	1	1	NA	GCAGCCAGAAGACTCGGCCCTGTATCTCTGTGCCAGCAGCCAAGAGCCTCTAGGGACTAGCGTATATGAGCAGTTCTTCGGGCCAGGGACACGGCTCACCGTGCTA	GCAGCCAGAAGACTCGGCCCTGTATCTCTGTGCCAGCAGCCAAGA-------GGGACTAGCG---ATGAGCAGTTCTTCGGGCCAGGGACACGGCTCACCGTGCTA	tumor	ChILI_31
31829	0	TRBV29-1	TRBJ2-7	SVVGGQTYEQY	AGCGTTGTCGGGGGGCAGACCTACGAGCAGTAC	TRBD2	9	18	0	27	3.201e-05	5334	1	1	1	NA	GAGCCCTGAAGACAGCAGCATATATCTCTGCAGCGTTGTCGGGGGGCAGACCTACGAGCAGTACTTCGGGCCGGGCACCAGGCTCACGGTCACAG	GAGCCCTGAAGACAGCAGCATATATCTCTGCAGCGTTG-CGGGGGG----CCTACGAGCAGTACTTCGGGCCGGGCACCAGGCTCACGGTCACAG	tumor	ChILI_31
31830	0	TRBV29-1	TRBJ2-1	SVDHRDTNEQF	AGCGTTGACCACCGGGACACAAATGAGCAGTTC	TRBD1	14	13	0	27	3.201e-05	5334	1	1	1	NA	GAGCCCTGAAGACAGCAGCATATATCTCTGCAGCGTTGACCACCGGGACACAAATGAGCAGTTCTTCGGGCCAGGGACACGGCTCACCGTGCTAG	GAGCCCTGAAGACAGCAGCATATATCTCTGCAGCGTTGA-----GGGACA--AATGAGCAGTTCTTCGGGCCAGGGACACGGCTCACCGTGCTAG	tumor	ChILI_31
31831	0	TRBV29-1	TRBJ2-7	SVRQGSYEQY	AGCGTGAGACAGGGGAGCTACGAGCAGTAC	TRBD1	12	15	0	27	3.201e-05	5334	1	1	1	NA	GAGCCCTGAAGACAGCAGCATATATCTCTGCAGCGTGAGACAGGGGAGCTACGAGCAGTACTTCGGGCCGGGCACCAGGCTCACGGTCACAG	GAGCCCTGAAGACAGCAGCATATATCTCTGCAGCGT--GACAGGGG--CTACGAGCAGTACTTCGGGCCGGGCACCAGGCTCACGGTCACAG	tumor	ChILI_31
31832	0	TRBV29-1	TRBJ2-1	SVAQF	AGCGTTGCACAGTTC		6	21	0	27	3.201e-05	5334	1	NA	1	NA	GAGCCCTGAAGACAGCAGCATATATCTCTGCAGCGTTGCACAGTTCTTCGGGCCAGGGACACGGCTCACCGTGCTAG	GAGCCCTGAAGACAGCAGCATATATCTCTGCAGCGTTG--CAGTTCTTCGGGCCAGGGACACGGCTCACCGTGCTAG	tumor	ChILI_31
31833	0	TRBV7-9	TRBJ1-1	ASSLGGGGTEAF	GCCAGCAGCTTAGGGGGGGGGGGCACTGAAGCTTTC	TRBD2	26	1	0	27	3.201e-05	5334	1	1	1	NA	CCAGCGCACAGAGCAGGGGGACTCGGCCATGTATCTCTGTGCCAGCAGCTTAGGGGGGGGGGGCACTGAAGCTTTCTTTGGACAAGGCACCAGACTCACAGTTGTAG	CCAGCGCACAGAGCAGGGGGACTCGGCCATGTATCTCTGTGCCAGCAGCTTAG---GGGGGGGCACTGAAGCTTTCTTTGGACAAGGCACCAGACTCACAGTTGTAG	tumor	ChILI_31
31834	0	TRBV7-2	TRBJ1-4	ASSRQGEEKLF	GCCAGCAGCCGACAGGGGGAAGAAAAACTGTTT	TRBD1	23	4	0	27	3.201e-05	5334	1	1	1	NA	CCAGCGCACACAGCAGGAGGACTCGGCCGTGTATCTCTGTGCCAGCAGCCGACAGGGGGAAGAAAAACTGTTTTTTGGCAGTGGAACCCAGCTCTCTGTCTTGG	CCAGCGCACACAGCAGGAGGACTCGGCCGTGTATCTCTGTGCCAGCAGC-GACAGGGGG--GAAAAACTGTTTTTTGGCAGTGGAACCCAGCTCTCTGTCTTGG	tumor	ChILI_31
31835	0	TRBV12-3	TRBJ2-1	ASSLEDQQF	GCCAGCAGTTTAGAGGACCAGCAGTTC		9	18	0	27	3.201e-05	5334	1	NA	1	NA	CAGAACCCAGGGACTCAGCTGTGTACTTCTGTGCCAGCAGTTTAGAGGACCAGCAGTTCTTCGGGCCAGGGACACGGCTCACCGTGCTA	CAGAACCCAGGGACTCAGCTGTGTACTTCTGTGCCAGCAGTTTAG------AGCAGTTCTTCGGGCCAGGGACACGGCTCACCGTGCTA	tumor	ChILI_31
31836	0	TRBV3-1	TRBJ2-5	ASSQIVWGIQETQY	GCCAGCAGCCAGATCGTGTGGGGAATCCAAGAGACCCAGTAC		21	6	0	27	3.201e-05	5334	1	NA	1	NA	GGAGCTTGGTGACTCTGCTGTGTATTTCTGTGCCAGCAGCCAGATCGTGTGGGGAATCCAAGAGACCCAGTACTTCGGGCCAGGCACGCGGCTCCTGGTGCTCG	GGAGCTTGGTGACTCTGCTGTGTATTTCTGTGCCAGCAGCCA---------------CCAAGAGACCCAGTACTTCGGGCCAGGCACGCGGCTCCTGGTGCTCG	tumor	ChILI_31
31837	0	TRBV3-1	TRBJ2-3	ASSRRSATGPDTQY	GCCAGCAGCCGACGATCGGCGACAGGCCCAGATACGCAGTAT	TRBD1	11	16	0	27	3.201e-05	5334	1	1	1	NA	GGAGCTTGGTGACTCTGCTGTGTATTTCTGTGCCAGCAGCCGACGATCGGCGACAGGCCCAGATACGCAGTATTTTGGCCCAGGCACCCGGCTGACAGTGCTCG	GGAGCTTGGTGACTCTGCTGTGTATTTCTGTGCCAGCAGCC----------GACAGG--CAGATACGCAGTATTTTGGCCCAGGCACCCGGCTGACAGTGCTCG	tumor	ChILI_31
31838	0	TRBV3-1	TRBJ2-1	ASSQARGSYNEQF	GCCAGCAGCCAGGCAAGGGGCTCCTACAATGAGCAGTTC	TRBD1	20	7	0	27	3.201e-05	5334	1	1	1	NA	GGAGCTTGGTGACTCTGCTGTGTATTTCTGTGCCAGCAGCCAGGCAAGGGGCTCCTACAATGAGCAGTTCTTCGGGCCAGGGACACGGCTCACCGTGCTAG	GGAGCTTGGTGACTCTGCTGTGTATTTCTGTGCCAGCAGCCA-----GGGGCTCCTACAATGAGCAGTTCTTCGGGCCAGGGACACGGCTCACCGTGCTAG	tumor	ChILI_31
31839	0	TRBV3-1	TRBJ1-1	ASSLGERDTEAF	GCCAGCAGCCTCGGGGAAAGGGACACTGAAGCTTTC	TRBD1	14	13	0	27	3.201e-05	5334	1	1	1	NA	GGAGCTTGGTGACTCTGCTGTGTATTTCTGTGCCAGCAGCCTCGGGGAAAGGGACACTGAAGCTTTCTTTGGACAAGGCACCAGACTCACAGTTGTAG	GGAGCTTGGTGACTCTGCTGTGTATTTCTGTGCCAGCAGCC---------GGGACACTGAAGCTTTCTTTGGACAAGGCACCAGACTCACAGTTGTAG	tumor	ChILI_31
31840	0	TRBV3-1	TRBJ2-2	ASSQVSGELF	GCCAGCAGCCAAGTCTCCGGGGAGCTGTTT		16	11	0	27	3.201e-05	5334	1	NA	1	NA	GGAGCTTGGTGACTCTGCTGTGTATTTCTGTGCCAGCAGCCAAGTCTCCGGGGAGCTGTTTTTTGGAGAAGGCTCTAGGCTGACCGTACTGG	GGAGCTTGGTGACTCTGCTGTGTATTTCTGTGCCAGCAGCCAAG---CCGGGGAGCTGTTTTTTGGAGAAGGCTCTAGGCTGACCGTACTGG	tumor	ChILI_31
31841	0	TRBV5-5	TRBJ2-7	ASSPGQGSYEQY	GCCAGCAGCCCCGGACAGGGTAGCTACGAGCAGTAC	TRBD1	8	19	0	27	3.201e-05	5334	1	1	1	NA	GCTGGGGGACTCGGCCCTGTATCTCTGTGCCAGCAGCCCCGGACAGGGTAGCTACGAGCAGTACTTCGGGCCGGGCACCAGGCTCACGGTCACAG	GCTGGGGGACTCGGCCCTGTATCTCTGTGCCAGCAGC---GGACAGGG---CTACGAGCAGTACTTCGGGCCGGGCACCAGGCTCACGGTCACAG	tumor	ChILI_31
31842	0	TRBV28	TRBJ2-7	ASSPRRLAGGTYEQY	GCCAGCAGCCCCCGGCGGCTAGCGGGAGGGACCTACGAGCAGTAC	TRBD2	2	25	0	27	3.201e-05	5334	1	2	1	NA	CCGCCAGCACCAACCAGACATCTATGTACCTCTGTGCCAGCAGCCCCCGGCGGCTAGCGGGAGGGACCTACGAGCAGTACTTCGGGCCGGGCACCAGGCTCACGGTCACAG	CCGCCAGCACCAACCAGACATCTATGTACCTCTGTGCCAGCAG----------CTAGCGGGAGGG-CCTACGAGCAGTACTTCGGGCCGGGCACCAGGCTCACGGTCACAG	tumor	ChILI_31
31843	0	TRBV29-1	TRBJ2-6	SVVGQGEAGANVLT	AGCGTAGTCGGACAGGGTGAAGCTGGGGCCAACGTCCTGACT	TRBD1	10	16	0	26	3.082e-05	5348	1	1	1	NA	GAGCCCTGAAGACAGCAGCATATATCTCTGCAGCGTAGTCGGACAGGGTGAAGCTGGGGCCAACGTCCTGACTTTCGGGGCCGGCAGCAGGCTGACCGTGCTGG	GAGCCCTGAAGACAGCAGCATATATCTCTGCAGCGT----GGACAGGG-----CTGGGGCCAACGTCCTGACTTTCGGGGCCGGCAGCAGGCTGACCGTGCTGG	tumor	ChILI_31
31844	0	TRBV29-1	TRBJ2-1	SVEVGDSSYNEQF	AGCGTGGAAGTAGGGGACTCTTCCTACAATGAGCAGTTC	TRBD2	12	14	0	26	3.082e-05	5348	1	1	1	NA	GAGCCCTGAAGACAGCAGCATATATCTCTGCAGCGTGGAAGTAGGGGACTCTTCCTACAATGAGCAGTTCTTCGGGCCAGGGACACGGCTCACCGTGCTAG	GAGCCCTGAAGACAGCAGCATATATCTCTGCAGCGT--------GGGACT--TCCTACAATGAGCAGTTCTTCGGGCCAGGGACACGGCTCACCGTGCTAG	tumor	ChILI_31
31845	0	TRBV29-1	TRBJ2-1	SVELTREAYNEQF	AGCGTTGAACTAACGCGGGAGGCCTACAATGAGCAGTTC	TRBD2	15	11	0	26	3.082e-05	5348	1	2	1	NA	GAGCCCTGAAGACAGCAGCATATATCTCTGCAGCGTTGAACTAACGCGGGAGGCCTACAATGAGCAGTTCTTCGGGCCAGGGACACGGCTCACCGTGCTA	GAGCCCTGAAGACAGCAGCATATATCTCTGCAGCGTTGAA-----GCGGGAGGCCTACAATGAGCAGTTCTTCGGGCCAGGGACACGGCTCACCGTGCTA	tumor	ChILI_31
31846	0	TRBV29-1	TRBJ1-1	SAKPQGQNTEAF	AGCGCCAAACCCCAAGGTCAGAACACTGAAGCTTTC		13	13	0	26	3.082e-05	5348	3	NA	1	NA	GAGCCCTGAAGACAGCAGCATATATCTCTGCAGCGCCAAACCCCAAGGTCAGAACACTGAAGCTTTCTTTGGACAAGGCACCAGACTCACAGTTGTAG	GAGCCCTGAAGACAGCAGCATATATCTCTGCAGCGC---------------GAACACTGAAGCTTTCTTTGGACAAGGCACCAGACTCACAGTTGTAG	tumor	ChILI_31
31847	0	TRBV29-1	TRBJ2-1	SGTSPGDEQF	AGCGGGACCTCACCAGGAGATGAGCAGTTC	TRBD2	13	13	0	26	3.082e-05	5348	1	2	1	NA	GAGCCCTGAAGACAGCAGCATATATCTCTGCAGCGGGACCTCACCAGGAGATGAGCAGTTCTTCGGGCCAGGGACACGGCTCACCGTGCTAG	GAGCCCTGAAGACAGCAGCATATATCTCTGCAGCGGGA------------ATGAGCAGTTCTTCGGGCCAGGGACACGGCTCACCGTGCTAG	tumor	ChILI_31
31848	0	TRBV29-1	TRBJ2-1	SVGPDNEQF	AGCGTTGGGCCAGACAATGAGCAGTTC		17	9	0	26	3.082e-05	5348	1	NA	1	NA	CCTGAAGACAGCAGCATATATCTCTGCAGCGTTGGGCCAGACAATGAGCAGTTCTTCGGGCCAGGGACACGGCTCACCGTGCTAG	CCTGAAGACAGCAGCATATATCTCTGCAGCGTTG------ACAATGAGCAGTTCTTCGGGCCAGGGACACGGCTCACCGTGCTAG	tumor	ChILI_31
31849	0	TRBV29-1	TRBJ2-1	SVEGGF	AGCGTTGAAGGTGGGTTC		6	20	0	26	3.082e-05	5348	1	NA	1	NA	GAGCCCTGAAGACAGCAGCATATATCTCTGCAGCGTTGAAGGTGGGTTCTTCGGGCCAGGGACACGGCTCACCGTGCTAG	GAGCCCTGAAGACAGCAGCATATATCTCTGCAGCGTTGAAG----GTTCTTCGGGCCAGGGACACGGCTCACCGTGCTAG	tumor	ChILI_31
31850	0	TRBV7-9	TRBJ2-7	ASSPKKNLGQSYEQY	GCCAGCAGCCCAAAAAAAAATCTTGGACAGTCCTACGAGCAGTAC	TRBD1	3	23	0	26	3.082e-05	5348	1	1	1	NA	CCAGCGCACAGAGCAGGGGGACTCGGCCATGTATCTCTGTGCCAGCAGCCCAAAAAAAAATCTTGGACAGTCCTACGAGCAGTACTTCGGGCCGGGCACCAGGCTCACGGTCACAG	CCAGCGCACAGAGCAGGGGGACTCGGCCATGTATCTCTGTGCCAGCAGC---------------GGACAGTCCTACGAGCAGTACTTCGGGCCGGGCACCAGGCTCACGGTCACAG	tumor	ChILI_31
31851	0	TRBV4-1	TRBJ2-1	ASSQGESGRGEQF	GCCAGCAGCCAAGGGGAAAGCGGGAGGGGTGAGCAGTTC	TRBD2	16	10	0	26	3.082e-05	5348	1	2	1	NA	GCAGCCAGAAGACTCAGCCCTGTATCTCTGCGCCAGCAGCCAAGGGGAAAGCGGGAGGGGTGAGCAGTTCTTCGGGCCAGGGACACGGCTCACCGTGCTAG	GCAGCCAGAAGACTCAGCCCTGTATCTCTGCGCCAGCAGCCAAG-----AGCGGGAGGG-TGAGCAGTTCTTCGGGCCAGGGACACGGCTCACCGTGCTAG	tumor	ChILI_31
31852	0	TRBV15	TRBJ2-1	ATTRGQSNEQF	GCCACCACCAGAGGACAATCGAATGAGCAGTTC	TRBD1	16	10	0	26	3.082e-05	5348	2	1	1	NA	CACCAGGCCTGGGGGACGCAGCCATGTACCTGTGTGCCACCACCAGAGGACAATCGAATGAGCAGTTCTTCGGGCCAGGGACACGGCTCACCGTGCTAG	CACCAGGCCTGGGGGACGCAGCCATGTACCTGTGTGCCACCA-----GGACA----AATGAGCAGTTCTTCGGGCCAGGGACACGGCTCACCGTGCTAG	tumor	ChILI_31
31853	0	TRBV20-1	TRBJ1-1	SVAGGAEIKGTEAF	AGTGTTGCAGGCGGGGCTGAAATTAAAGGGACTGAAGCTTTC	TRBD2	23	3	0	26	3.082e-05	5348	1	1	1	NA	GCCCATCCTGAAGACAGCAGCTTCTACATCTGCAGTGTTGCAGGCGGGGCTGAAATTAAAGGGACTGAAGCTTTCTTTGGACAAGGCACCAGACTCACAGTTGTAG	GCCCATCCTGAAGACAGCAGCTTCTACATCTGCAGTG------GCGGGG--------------ACTGAAGCTTTCTTTGGACAAGGCACCAGACTCACAGTTGTAG	tumor	ChILI_31
31854	0	TRBV20-1	TRBJ1-3	SADGTDGNTIY	AGTGCTGACGGGACAGACGGAAACACCATATAT	TRBD1	13	13	0	26	3.082e-05	5348	1	1	1	NA	GCCCATCCTGAAGACAGCAGCTTCTACATCTGCAGTGCTGACGGGACAGACGGAAACACCATATATTTTGGAGAGGGAAGTTGGCTCACTGTTGTAG	GCCCATCCTGAAGACAGCAGCTTCTACATCTGCAGTGCT---GGGACAG--GGAAACACCATATATTTTGGAGAGGGAAGTTGGCTCACTGTTGTAG	tumor	ChILI_31
31855	0	TRBV3-1	TRBJ1-1	ASSQGSANTEAF	GCCAGCAGCCAAGGTTCAGCGAACACTGAAGCTTTC		11	15	0	26	3.082e-05	5348	1	NA	1	NA	GGAGCTTGGTGACTCTGCTGTGTATTTCTGTGCCAGCAGCCAAGGTTCAGCGAACACTGAAGCTTTCTTTGGACAAGGCACCAGACTCACAGTTGTAG	GGAGCTTGGTGACTCTGCTGTGTATTTCTGTGCCAGCAGCCAAG-------GAACACTGAAGCTTTCTTTGGACAAGGCACCAGACTCACAGTTGTAG	tumor	ChILI_31
31856	0	TRBV4-3	TRBJ2-7	ASSQEASGRYYEQY	GCCAGCAGCCAAGAGGCTAGCGGGAGATACTACGAGCAGTAC	TRBD2	10	16	0	26	3.082e-05	5348	1	2	1	NA	GCAGCCAGAAGACTCGGCCCTGTATCTCTGCGCCAGCAGCCAAGAGGCTAGCGGGAGATACTACGAGCAGTACTTCGGGCCGGGCACCAGGCTCACGGTCACAG	GCAGCCAGAAGACTCGGCCCTGTATCTCTGCGCCAGCAGCCAAGA--CTAGCGGGAG---CTACGAGCAGTACTTCGGGCCGGGCACCAGGCTCACGGTCACAG	tumor	ChILI_31
31857	0	TRBV28	TRBJ2-7	AGRDSSTYEQY	GCCGGCCGGGACAGTTCAACCTACGAGCAGTAC	TRBD1	5	21	0	26	3.082e-05	5348	1	1	1	NA	CCGCCAGCACCAACCAGACATCTATGTACCTCTGTGCCGGCCGGGACAGTTCAACCTACGAGCAGTACTTCGGGCCGGGCACCAGGCTCACGGTCACAG	CCGCCAGCACCAACCAGACATCTATGTACCTCTGTGCC----GGGACAG-----CCTACGAGCAGTACTTCGGGCCGGGCACCAGGCTCACGGTCACAG	tumor	ChILI_31
31858	0	TRBV28	TRBJ2-7	ASAHRVQQY	GCCAGCGCCCACAGGGTCCAGCAGTAC	TRBD1	7	19	0	26	3.082e-05	5348	1	1	1	NA	CCGCCAGCACCAACCAGACATCTATGTACCTCTGTGCCAGCGCCCACAGGGTCCAGCAGTACTTCGGGCCGGGCACCAGGCTCACGGTCACAG	CCGCCAGCACCAACCAGACATCTATGTACCTCTGTGCCAGC----ACAGGG---AGCAGTACTTCGGGCCGGGCACCAGGCTCACGGTCACAG	tumor	ChILI_31
31859	0	TRBV14	TRBJ1-4	ASSQERPPFEKLF	GCCAGCAGCCAAGAGCGGCCCCCTTTTGAAAAACTGTTT	TRBD2	2	24	0	26	3.082e-05	5348	1	1	1	NA	GCAGAACTGGAGGATTCTGGAGTTTATTTCTGTGCCAGCAGCCAAGAGCGGCCCCCTTTTGAAAAACTGTTTTTTGGCAGTGGAACCCAGCTCTCTGTCTTGG	GCAGAACTGGAGGATTCTGGAGTTTATTTCTGTGCCAGCAGCCAAGAGCGG--------TGAAAAACTGTTTTTTGGCAGTGGAACCCAGCTCTCTGTCTTGG	tumor	ChILI_31
31860	0	TRBV29-1	TRBJ2-7	SALGSRQGSYEQY	AGCGCCCTAGGTTCGAGACAGGGGTCCTACGAGCAGTAC	TRBD1	15	10	0	25	2.964e-05	5365	3	1	1	NA	GAGCCCTGAAGACAGCAGCATATATCTCTGCAGCGCCCTAGGTTCGAGACAGGGGTCCTACGAGCAGTACTTCGGGCCGGGCACCAGGCTCACGGTCACAG	GAGCCCTGAAGACAGCAGCATATATCTCTGCAGCGC-----------GACAGGGGTCCTACGAGCAGTACTTCGGGCCGGGCACCAGGCTCACGGTCACAG	tumor	ChILI_31
31861	0	TRBV29-1	TRBJ2-1	SARLAGWYNEQF	AGCGCCCGACTAGCGGGGTGGTACAATGAGCAGTTC	TRBD2	10	15	0	25	2.964e-05	5365	3	1	1	NA	GAGCCCTGAAGACAGCAGCATATATCTCTGCAGCGCCCGACTAGCGGGGTGGTACAATGAGCAGTTCTTCGGGCCAGGGACACGGCTCACCGTGCTAG	GAGCCCTGAAGACAGCAGCATATATCTCTGCAGCGC--GACTAGCGGGG---TACAATGAGCAGTTCTTCGGGCCAGGGACACGGCTCACCGTGCTAG	tumor	ChILI_31
31862	0	TRBV29-1	TRBJ2-5	SVEGAQETQY	AGCGTTGAAGGCGCACAAGAGACCCAGTAC		10	15	0	25	2.964e-05	5365	1	NA	1	NA	GAGCCCTGAAGACAGCAGCATATATCTCTGCAGCGTTGAAGGCGCACAAGAGACCCAGTACTTCGGGCCAGGCACGCGGCTCCTGGTGCTCG	GAGCCCTGAAGACAGCAGCATATATCTCTGCAGCGTTGAAG-----CAAGAGACCCAGTACTTCGGGCCAGGCACGCGGCTCCTGGTGCTCG	tumor	ChILI_31
31863	0	TRBV6-1	TRBJ2-1	ASSQSPGQKRNEQF	GCCAGCAGTCAGTCCCCGGGACAGAAAAGGAATGAGCAGTTC	TRBD1	12	13	0	25	2.964e-05	5365	1	1	1	NA	CGGCTGCTCCCTCCCAGACATCTGTGTACTTCTGTGCCAGCAGTCAGTCCCCGGGACAGAAAAGGAATGAGCAGTTCTTCGGGCCAGGGACACGGCTCACCGTGCTAG	CGGCTGCTCCCTCCCAGACATCTGTGTACTTCTGTGCCAGCAGT--------GGGACAG------AATGAGCAGTTCTTCGGGCCAGGGACACGGCTCACCGTGCTAG	tumor	ChILI_31
31864	0	TRBV7-9	TRBJ2-1	ASSLGSSGRDGLYNEQF	GCCAGCAGCTTAGGAAGTAGCGGGAGGGACGGCCTATACAATGAGCAGTTC	TRBD2	13	12	0	25	2.964e-05	5365	1	2	1	NA	CAGCGCACAGAGCAGGGGGACTCGGCCATGTATCTCTGTGCCAGCAGCTTAGGAAGTAGCGGGAGGGACGGCCTATACAATGAGCAGTTCTTCGGGCCAGGGACACGGCTCACCGTGCTAG	CAGCGCACAGAGCAGGGGGACTCGGCCATGTATCTCTGTGCCAGCAGCTTAG----TAGCGGGAGGG--------TACAATGAGCAGTTCTTCGGGCCAGGGACACGGCTCACCGTGCTAG	tumor	ChILI_31
31865	0	TRBV4-1	TRBJ2-7	ASSLERGNYEQY	GCCAGCAGCTTGGAGCGGGGGAATTACGAGCAGTAC	TRBD2	4	21	0	25	2.964e-05	5365	1	1	1	NA	GCAGCCAGAAGACTCAGCCCTGTATCTCTGCGCCAGCAGCTTGGAGCGGGGGAATTACGAGCAGTACTTCGGGCCGGGCACCAGGCTCACGGTCACAG	GCAGCCAGAAGACTCAGCCCTGTATCTCTGCGCCAGCAGC----AGCGGGGG---TACGAGCAGTACTTCGGGCCGGGCACCAGGCTCACGGTCACAG	tumor	ChILI_31
31866	0	TRBV5-4	TRBJ2-1	ASSKGGAVHEQF	GCCAGCAGCAAGGGGGGGGCTGTCCATGAGCAGTTC	TRBD2	23	2	0	25	2.964e-05	5365	1	1	1	NA	GGAGCTGGACGACTCGGCCCTGTATCTCTGTGCCAGCAGCAAGGGGGGGGCTGTCCATGAGCAGTTCTTCGGGCCAGGGACACGGCTCACCGTGCTAG	GGAGCTGGACGACTCGGCCCTGTATCTCTGTGCCAGCAGC---GGGGGGG------ATGAGCAGTTCTTCGGGCCAGGGACACGGCTCACCGTGCTAG	tumor	ChILI_31
31867	0	TRBV3-1	TRBJ2-5	ASSRTSTSGKETQY	GCCAGCAGCCGAACCTCGACTAGCGGCAAAGAGACCCAGTAC	TRBD2	8	17	0	25	2.964e-05	5365	1	1	1	NA	GGAGCTTGGTGACTCTGCTGTGTATTTCTGTGCCAGCAGCCGAACCTCGACTAGCGGCAAAGAGACCCAGTACTTCGGGCCAGGCACGCGGCTCCTGGTGCTCG	GGAGCTTGGTGACTCTGCTGTGTATTTCTGTGCCAGCAGCC-------GACTAGCGG--AAGAGACCCAGTACTTCGGGCCAGGCACGCGGCTCCTGGTGCTCG	tumor	ChILI_31
31868	0	TRBV3-1	TRBJ1-1	ASSFHREDTEAF	GCCAGTAGCTTCCACAGGGAGGACACTGAAGCTTTC	TRBD1	10	15	0	25	2.964e-05	5365	1	1	1	NA	GGAGCTTGGTGACTCTGCTGTGTATTTCTGTGCCAGTAGCTTCCACAGGGAGGACACTGAAGCTTTCTTTGGACAAGGCACCAGACTCACAGTTGTAG	GGAGCTTGGTGACTCTGCTGTGTATTTCTGTGCCAG--------ACAGGG---ACACTGAAGCTTTCTTTGGACAAGGCACCAGACTCACAGTTGTAG	tumor	ChILI_31
31869	0	TRBV3-1	TRBJ2-5	ASSQESAETQY	GCCAGCAGCCAAGAATCCGCGGAGACCCAGTAC		15	10	0	25	2.964e-05	5365	1	NA	1	NA	GGAGCTTGGTGACTCTGCTGTGTATTTCTGTGCCAGCAGCCAAGAATCCGCGGAGACCCAGTACTTCGGGCCAGGCACGCGGCTCCTGGTGCTCG	GGAGCTTGGTGACTCTGCTGTGTATTTCTGTGCCAGCAGCCAAGA-------GAGACCCAGTACTTCGGGCCAGGCACGCGGCTCCTGGTGCTCG	tumor	ChILI_31
31870	0	TRBV4-2	TRBJ2-3	ASSQAGGLAGDFTDTQY	GCCAGCAGCCAAGCGGGCGGGCTAGCGGGAGATTTCACAGATACGCAGTAT	TRBD2	20	5	0	25	2.964e-05	5365	1	2	1	NA	GCAGCCAGAAGACTCGGCCCTGTATCTCTGTGCCAGCAGCCAAGCGGGCGGGCTAGCGGGAGATTTCACAGATACGCAGTATTTTGGCCCAGGCACCCGGCTGACAGTGCTCG	GCAGCCAGAAGACTCGGCCCTGTATCTCTGTGCCAGCAGCCAAG--------CTAGCGGGAG----CACAGATACGCAGTATTTTGGCCCAGGCACCCGGCTGACAGTGCTCG	tumor	ChILI_31
31871	0	TRBV4-2	TRBJ2-7	ASSQ	GCCAGCAGTCAG		12	13	0	25	2.964e-05	5365	1	NA	1	NA	GCAGCCAGAAGACTCGGCCCTGTATCTCTGTGCCAGCAGTCAGTTCGGGCCGGGCACCAGGCTCACGGTCACAG	GCAGCCAGAAGACTCGGCCCTGTATCTCTGTGCCAGCAG----TTCGGGCCGGGCACCAGGCTCACGGTCACAG	tumor	ChILI_31
31872	0	TRBV28	TRBJ2-1	ASSDPGQGRPEQF	GCCAGCAGCGATCCGGGACAGGGGCGTCCTGAGCAGTTC	TRBD1	11	14	0	25	2.964e-05	5365	1	1	1	NA	CCGCCAGCACCAACCAGACATCTATGTACCTCTGTGCCAGCAGCGATCCGGGACAGGGGCGTCCTGAGCAGTTCTTCGGGCCAGGGACACGGCTCACCGTGCTAG	CCGCCAGCACCAACCAGACATCTATGTACCTCTGTGCCAGCAG------GGGACAGGGG-----TGAGCAGTTCTTCGGGCCAGGGACACGGCTCACCGTGCTAG	tumor	ChILI_31
31873	0	TRBV28	TRBJ2-1	ASSPGRSHEQF	GCCAGCAGTCCCGGGAGGTCCCATGAGCAGTTC	TRBD2	5	20	0	25	2.964e-05	5365	1	2	1	NA	CCGCCAGCACCAACCAGACATCTATGTACCTCTGTGCCAGCAGTCCCGGGAGGTCCCATGAGCAGTTCTTCGGGCCAGGGACACGGCTCACCGTGCTAG	CCGCCAGCACCAACCAGACATCTATGTACCTCTGTGCCAGCAGT--CGGGAGG----ATGAGCAGTTCTTCGGGCCAGGGACACGGCTCACCGTGCTAG	tumor	ChILI_31
31874	0	TRBV28	TRBJ2-7	ASSLWRAYEQY	GCCAGCAGTTTGTGGAGGGCCTACGAGCAGTAC	TRBD2	17	8	0	25	2.964e-05	5365	1	2	1	NA	CCGCCAGCACCAACCAGACATCTATGTACCTCTGTGCCAGCAGTTTGTGGAGGGCCTACGAGCAGTACTTCGGGCCGGGCACCAGGCTCACGGTCACAG	CCGCCAGCACCAACCAGACATCTATGTACCTCTGTGCCAGCAGTTT--GGAGGGCCTACGAGCAGTACTTCGGGCCGGGCACCAGGCTCACGGTCACAG	tumor	ChILI_31
31875	0	TRBV27	TRBJ2-7	ASSLRSLSSYEQY	GCCAGCAGTTTACGAAGCCTTTCTTCCTACGAGCAGTAC		17	8	0	25	2.964e-05	5365	1	NA	1	NA	CGCCCAGCCCCAACCAGACCTCTCTGTACTTCTGTGCCAGCAGTTTACGAAGCCTTTCTTCCTACGAGCAGTACTTCGGGCCGGGCACCAGGCTCACGGTCACAG	CGCCCAGCCCCAACCAGACCTCTCTGTACTTCTGTGCCAGCAGTTTA------------TCCTACGAGCAGTACTTCGGGCCGGGCACCAGGCTCACGGTCACAG	tumor	ChILI_31
31876	0	TRBV29-1	TRBJ2-1	SASGTSGRRGSNEQF	AGCGCCTCCGGGACTAGCGGGAGGAGGGGGAGTAATGAGCAGTTC	TRBD2	2	22	0	24	2.845e-05	5381	3	2	1	NA	GAGCCCTGAAGACAGCAGCATATATCTCTGCAGCGCCTCCGGGACTAGCGGGAGGAGGGGGAGTAATGAGCAGTTCTTCGGGCCAGGGACACGGCTCACCGTGCTAG	GAGCCCTGAAGACAGCAGCATATATCTCTGCAGCGC----GGGACTAGCGGGAGG---------AATGAGCAGTTCTTCGGGCCAGGGACACGGCTCACCGTGCTAG	tumor	ChILI_31
31877	0	TRBV29-1	TRBJ2-1	SADSGAYNEQF	AGCGCAGATAGCGGGGCTTACAATGAGCAGTTC	TRBD2	7	17	0	24	2.845e-05	5381	3	1	1	NA	GAGCCCTGAAGACAGCAGCATATATCTCTGCAGCGCAGATAGCGGGGCTTACAATGAGCAGTTCTTCGGGCCAGGGACACGGCTCACCGTGCTAG	GAGCCCTGAAGACAGCAGCATATATCTCTGCAGCGC---TAGCGGGG--TACAATGAGCAGTTCTTCGGGCCAGGGACACGGCTCACCGTGCTAG	tumor	ChILI_31
31878	0	TRBV29-1	TRBJ2-1	SVEAGGNEQF	AGCGTTGAAGCGGGAGGGAATGAGCAGTTC	TRBD2	10	14	0	24	2.845e-05	5381	1	2	1	NA	GAGCCCTGAAGACAGCAGCATATATCTCTGCAGCGTTGAAGCGGGAGGGAATGAGCAGTTCTTCGGGCCAGGGACACGGCTCACCGTGCTAG	GAGCCCTGAAGACAGCAGCATATATCTCTGCAGCGTTGAAGCGGGAGGGAATGAGCAGTTCTTCGGGCCAGGGACACGGCTCACCGTGCTAG	tumor	ChILI_31
31879	0	TRBV29-1	TRBJ2-7	SVGGQGYEQY	AGCGTTGGGGGACAGGGGTACGAGCAGTAC	TRBD1	7	17	0	24	2.845e-05	5381	1	1	1	NA	GAGCCCTGAAGACAGCAGCATATATCTCTGCAGCGTTGGGGGACAGGGGTACGAGCAGTACTTCGGGCCGGGCACCAGGCTCACGGTCACAG	GAGCCCTGAAGACAGCAGCATATATCTCTGCAGCGTTG-GGGACAGGGGTACGAGCAGTACTTCGGGCCGGGCACCAGGCTCACGGTCACAG	tumor	ChILI_31
31880	0	TRBV29-1	TRBJ2-1	SVLAGMPF	AGCGTTCTAGCGGGGATGCCATTC	TRBD2	10	14	0	24	2.845e-05	5381	1	1	1	NA	GAGCCCTGAAGACAGCAGCATATATCTCTGCAGCGTTCTAGCGGGGATGCCATTCTTCGGGCCAGGGACACGGCTCACCGTGCTAG	GAGCCCTGAAGACAGCAGCATATATCTCTGCAGCGTTCTAGCGGGG------TTCTTCGGGCCAGGGACACGGCTCACCGTGCTAG	tumor	ChILI_31
31881	0	TRBV10-3	TRBJ2-1	AISTSDEQF	GCCATCAGCACCTCTGATGAGCAGTTC		18	6	0	24	2.845e-05	5381	1	NA	1	NA	ACCAGCTCCCAGACATCTGTGTACTTCTGTGCCATCAGCACCTCTGATGAGCAGTTCTTCGGGCCAGGGACACGGCTCACCGTGCTAG	ACCAGCTCCCAGACATCTGTGTACTTCTGTGCCATCAG--------ATGAGCAGTTCTTCGGGCCAGGGACACGGCTCACCGTGCTAG	tumor	ChILI_31
31882	0	TRBV4-1	TRBJ1-2	ASSQVGRSYYGYT	GCCAGCAGCCAAGTGGGCAGGAGTTACTATGGCTACACC		8	16	0	24	2.845e-05	5381	1	NA	1	NA	GCAGCCAGAAGACTCAGCCCTGTATCTCTGCGCCAGCAGCCAAGTGGGCAGGAGTTACTATGGCTACACCTTCGGTTCGGGGACCAGGTTAACCGTTGTAG	GCAGCCAGAAGACTCAGCCCTGTATCTCTGCGCCAGCAGCCAAG------------ACTATGGCTACACCTTCGGTTCGGGGACCAGGTTAACCGTTGTAG	tumor	ChILI_31
31883	0	TRBV9	TRBJ2-1	ASSVDPSGHPYNEQF	GCCAGCAGCGTAGATCCCTCAGGGCACCCCTACAATGAGCAGTTC	TRBD1	18	6	0	24	2.845e-05	5381	1	1	1	NA	CTCTGGAGCTGGGGGACTCAGCTTTGTATTTCTGTGCCAGCAGCGTAGATCCCTCAGGGCACCCCTACAATGAGCAGTTCTTCGGGCCAGGGACACGGCTCACCGTGCTAG	CTCTGGAGCTGGGGGACTCAGCTTTGTATTTCTGTGCCAGCAGCGTAG------CAGGG----CCTACAATGAGCAGTTCTTCGGGCCAGGGACACGGCTCACCGTGCTAG	tumor	ChILI_31
31884	0	TRBV9	TRBJ2-3	ASSQIGTSTDTQY	GCCAGCAGCCAGATCGGAACTAGCACAGATACGCAGTAT	TRBD2	16	8	0	24	2.845e-05	5381	1	1	1	NA	CTCTGGAGCTGGGGGACTCAGCTTTGTATTTCTGTGCCAGCAGCCAGATCGGAACTAGCACAGATACGCAGTATTTTGGCCCAGGCACCCGGCTGACAGTGCTCG	CTCTGGAGCTGGGGGACTCAGCTTTGTATTTCTGTGCCAGCAGC---------ACTAGCACAGATACGCAGTATTTTGGCCCAGGCACCCGGCTGACAGTGCTCG	tumor	ChILI_31
31885	0	TRBV6-2	TRBJ2-1	ASRGNEFRVLNEQF	GCCAGCAGAGGGAATGAGTTTCGGGTATTGAATGAGCAGTTC	TRBD2	13	11	0	24	2.845e-05	5381	1	2	1	NA	GCTCCCTCCCAAACATCTGTGTACTTCTGTGCCAGCAGAGGGAATGAGTTTCGGGTATTGAATGAGCAGTTCTTCGGGCCAGGGACACGGCTCACCGTGCTAG	GCTCCCTCCCAAACATCTGTGTACTTCTGTGCCAGCAGAGGG------------------AATGAGCAGTTCTTCGGGCCAGGGACACGGCTCACCGTGCTAG	tumor	ChILI_31
31886	0	TRBV20-1	TRBJ2-5	SARPQETQY	AGTGCTCGGCCGCAAGAGACCCAGTAC		12	12	0	24	2.845e-05	5381	1	NA	1	NA	GCCCATCCTGAAGACAGCAGCTTCTACATCTGCAGTGCTCGGCCGCAAGAGACCCAGTACTTCGGGCCAGGCACGCGGCTCCTGGTGCTCG	GCCCATCCTGAAGACAGCAGCTTCTACATCTGCAGTGCT------CAAGAGACCCAGTACTTCGGGCCAGGCACGCGGCTCCTGGTGCTCG	tumor	ChILI_31
31887	0	TRBV12-3	TRBJ1-4	ASSMDRGQQLGKLF	GCCAGCAGTATGGACAGGGGGCAGCAACTAGGAAAACTGTTT	TRBD1	12	12	0	24	2.845e-05	5381	1	1	1	NA	CAGAACCCAGGGACTCAGCTGTGTACTTCTGTGCCAGCAGTATGGACAGGGGGCAGCAACTAGGAAAACTGTTTTTTGGCAGTGGAACCCAGCTCTCTGTCTTGG	CAGAACCCAGGGACTCAGCTGTGTACTTCTGTGCCAGCAGT--GGACAGGGGGC----------AAAACTGTTTTTTGGCAGTGGAACCCAGCTCTCTGTCTTGG	tumor	ChILI_31
31888	0	TRBV12-3	TRBJ1-2	VSIDRDDRVYGYT	GTCAGCATTGACCGGGACGACAGGGTCTATGGCTACACC	TRBD1	12	12	0.026	24	2.845e-05	5381	1	1	1	NA	CAGAACCCAGGGACTCAGCTGTGTACTTCTGTGTCAGCATTGACCGGGACGACAGGGTCTATGGCTACACCTTCGGTTCGGGGACCAGGTTAACCGTTGTAG	CAGAACCCAGGGACTCAGCTGTGTACTTCTGTGCCAGCA-----------GACAGGG-CTATGGCTACACCTTCGGTTCGGGGACCAGGTTAACCGTTGTAG	tumor	ChILI_31
31889	0	TRBV3-1	TRBJ2-4	ASSRLQLPAGGMKNIQY	GCCAGCAGCCGACTTCAACTACCAGCGGGAGGGATGAAAAACATTCAGTAC	TRBD2	7	17	0	24	2.845e-05	5381	1	2	1	NA	GGAGCTTGGTGACTCTGCTGTGTATTTCTGTGCCAGCAGCCGACTTCAACTACCAGCGGGAGGGATGAAAAACATTCAGTACTTCGGCGCCGGGACCCGGCTCTCAGTGCTGG	GGAGCTTGGTGACTCTGCTGTGTATTTCTGTGCCAGCAGCC-------------AGCGGGAGGG---AAAAACATTCAGTACTTCGGCGCCGGGACCCGGCTCTCAGTGCTGG	tumor	ChILI_31
31890	0	TRBV3-1	TRBJ2-3	PSSQEIWAFNTDTQY	CCCAGCAGCCAAGAAATTTGGGCTTTCAACACAGATACGCAGTAT		17	7	0.044	24	2.845e-05	5381	1	NA	1	NA	GGAGCTTGGTGACTCTGCTGTGTATTTCTTTCCCAGCAGCCAAGAAATTTGGGCTTTCAACACAGATACGCAGTATTTTGGCCCAGGCACCCGGCTGACAGTGCTCG	GGAGCTTGGTGACTCTGCTGTGTATTTCTGTGCCAGCAGCCAAGA---------------CACAGATACGCAGTATTTTGGCCCAGGCACCCGGCTGACAGTGCTCG	tumor	ChILI_31
31891	0	TRBV3-1	TRBJ2-3	ASSLASGSTDTQY	GCCAGCAGCCTAGCTAGCGGGAGCACAGATACGCAGTAT	TRBD2	12	12	0	24	2.845e-05	5381	1	2	1	NA	GGAGCTTGGTGACTCTGCTGTGTATTTCTGTGCCAGCAGCCTAGCTAGCGGGAGCACAGATACGCAGTATTTTGGCCCAGGCACCCGGCTGACAGTGCTCG	GGAGCTTGGTGACTCTGCTGTGTATTTCTGTGCCAGCAGCC---CTAGCGGGAGCACAGATACGCAGTATTTTGGCCCAGGCACCCGGCTGACAGTGCTCG	tumor	ChILI_31
31892	0	TRBV3-1	TRBJ1-6	ASVGFGSPLH	GCCAGCGTAGGGTTTGGTTCACCCCTCCAC		14	10	0	24	2.845e-05	5381	1	NA	1	NA	GGAGCTTGGTGACTCTGCTGTGTATTTCTGTGCCAGCGTAGGGTTTGGTTCACCCCTCCACTTTGGGAATGGGACCAGGCTCACTGTGACAG	GGAGCTTGGTGACTCTGCTGTGTATTTCTGTGCCAGC-----------TTCACCCCTCCACTTTGGGAATGGGACCAGGCTCACTGTGACAG	tumor	ChILI_31
31893	0	TRBV5-5	TRBJ2-7	ASSLQDASYEQY	GCCAGCAGCTTGCAGGACGCCTCCTACGAGCAGTAC		4	20	0	24	2.845e-05	5381	1	NA	1	NA	GAACGCCTTGTTGCTGGGGGACTCGGCCCTGTATCTCTGTGCCAGCAGCTTGCAGGACGCCTCCTACGAGCAGTACTTCGGGCCGGGCACCAGGCTCACGGTCACAG	GAACGCCTTGTTGCTGGGGGACTCGGCCCTGTATCTCTGTGCCAGCAGCTTG--------CTCCTACGAGCAGTACTTCGGGCCGGGCACCAGGCTCACGGTCACAG	tumor	ChILI_31
31894	0	TRBV4-2	TRBJ1-2	ASSQDGTGPGYT	GCCAGCAGCCAAGATGGGACAGGACCCGGCTACACC	TRBD1	15	9	0	24	2.845e-05	5381	1	1	1	NA	GCAGCCAGAAGACTCGGCCCTGTATCTCTGTGCCAGCAGCCAAGATGGGACAGGACCCGGCTACACCTTCGGTTCGGGGACCAGGTTAACCGTTGTAG	GCAGCCAGAAGACTCGGCCCTGTATCTCTGTGCCAGCAGCCAAGA-GGGACAGG----GGCTACACCTTCGGTTCGGGGACCAGGTTAACCGTTGTAG	tumor	ChILI_31
31895	0	TRBV7-4	TRBJ1-1	ASSLTGTGNGGEAF	GCCAGCAGCTTAACCGGGACAGGGAACGGGGGAGAAGCTTTC	TRBD1	10	14	0	24	2.845e-05	5381	1	1	1	NA	CCAGCGCACAGAGCAGGGGGACTCAGCTGTGTATCTCTGTGCCAGCAGCTTAACCGGGACAGGGAACGGGGGAGAAGCTTTCTTTGGACAAGGCACCAGACTCACAGTTGTAG	CCAGCGCACAGAGCAGGGGGACTCAGCTGTGTATCTCTGTGCCAGCAGCTTA---GGGACAGGG---------GAAGCTTTCTTTGGACAAGGCACCAGACTCACAGTTGTAG	tumor	ChILI_31
31896	0	TRBV28	TRBJ2-7	ASSLFGRTNEQY	GCCAGCAGTTTATTTGGGAGAACCAACGAGCAGTAC	TRBD2	17	7	0	24	2.845e-05	5381	1	2	1	NA	CCGCCAGCACCAACCAGACATCTATGTACCTCTGTGCCAGCAGTTTATTTGGGAGAACCAACGAGCAGTACTTCGGGCCGGGCACCAGGCTCACGGTCACAG	CCGCCAGCACCAACCAGACATCTATGTACCTCTGTGCCAGCAGTTTAT--GGGAG-----ACGAGCAGTACTTCGGGCCGGGCACCAGGCTCACGGTCACAG	tumor	ChILI_31
31897	0	TRBV29-1	TRBJ2-1	SVSGISNSNEQF	AGCGTGTCAGGAATCTCAAACTCCAATGAGCAGTTC		8	15	0	23	2.727e-05	5402	1	NA	1	NA	GAGCCCTGAAGACAGCAGCATATATCTCTGCAGCGTGTCAGGAATCTCAAACTCCAATGAGCAGTTCTTCGGGCCAGGGACACGGCTCACCGTGCTAG	GAGCCCTGAAGACAGCAGCATATATCTCTGCAGCGT------------------CAATGAGCAGTTCTTCGGGCCAGGGACACGGCTCACCGTGCTAG	tumor	ChILI_31
31898	0	TRBV29-1	TRBJ2-1	SARQEYNEQF	AGCGCCCGACAGGAGTACAATGAGCAGTTC	TRBD1	11	12	0	23	2.727e-05	5402	3	1	1	NA	GAGCCCTGAAGACAGCAGCATATATCTCTGCAGCGCCCGACAGGAGTACAATGAGCAGTTCTTCGGGCCAGGGACACGGCTCACCGTGCTAG	GAGCCCTGAAGACAGCAGCATATATCTCTGCAGCGC--GACAGG--TACAATGAGCAGTTCTTCGGGCCAGGGACACGGCTCACCGTGCTAG	tumor	ChILI_31
31899	0	TRBV4-1	TRBJ2-7	ASSQDQEAGDAGEQY	GCCAGCAGCCAAGATCAAGAAGCGGGAGATGCGGGGGAGCAGTAC	TRBD2	1	22	0	23	2.727e-05	5402	1	2	1	NA	GCAGCCAGAAGACTCAGCCCTGTATCTCTGCGCCAGCAGCCAAGATCAAGAAGCGGGAGATGCGGGGGAGCAGTACTTCGGGCCGGGCACCAGGCTCACGGTCACAG	GCAGCCAGAAGACTCAGCCCTGTATCTCTGCGCCAGCAGCCAAGA------AGCGGGAG--------GAGCAGTACTTCGGGCCGGGCACCAGGCTCACGGTCACAG	tumor	ChILI_31
31900	0	TRBV4-1	TRBJ2-1	ASSQVQFSYNEQF	GCCAGCAGCCAAGTGCAGTTCTCCTACAATGAGCAGTTC		15	8	0	23	2.727e-05	5402	1	NA	1	NA	GCAGCCAGAAGACTCAGCCCTGTATCTCTGCGCCAGCAGCCAAGTGCAGTTCTCCTACAATGAGCAGTTCTTCGGGCCAGGGACACGGCTCACCGTGCTAG	GCAGCCAGAAGACTCAGCCCTGTATCTCTGCGCCAGCAGCCAAG-------CTCCTACAATGAGCAGTTCTTCGGGCCAGGGACACGGCTCACCGTGCTAG	tumor	ChILI_31
31901	0	TRBV9	TRBJ2-7	ASSSRTGGIYEQY	GCCAGCAGCTCTCGGACAGGGGGCATCTACGAGCAGTAC	TRBD1	15	8	0	23	2.727e-05	5402	1	1	1	NA	CTCTGGAGCTGGGGGACTCAGCTTTGTATTTCTGTGCCAGCAGCTCTCGGACAGGGGGCATCTACGAGCAGTACTTCGGGCCGGGCACCAGGCTCACGGTCACAG	CTCTGGAGCTGGGGGACTCAGCTTTGTATTTCTGTGCCAGCAGC----GGACAGGGGGC--CTACGAGCAGTACTTCGGGCCGGGCACCAGGCTCACGGTCACAG	tumor	ChILI_31
31902	0	TRBV7-3	TRBJ2-1	ASSREFHNEQF	GCCAGCAGCCGGGAGTTCCACAATGAGCAGTTC	TRBD2	14	9	0	23	2.727e-05	5402	1	2	1	NA	GGGGGGACTCAGCCGTGTATCTCTGTGCCAGCAGCCGGGAGTTCCACAATGAGCAGTTCTTCGGGCCAGGGACACGGCTCACCGTGCTAG	GGGGGGACTCAGCCGTGTATCTCTGTGCCAGCAGCCGGGAG----ACAATGAGCAGTTCTTCGGGCCAGGGACACGGCTCACCGTGCTAG	tumor	ChILI_31
31903	0	TRBV15	TRBJ2-3	ATRPRGRAGTDTQY	GCCACCAGACCCCGGGGGAGGGCCGGCACAGATACGCAGTAT	TRBD2	18	5	0	23	2.727e-05	5402	2	2	1	NA	CACCAGGCCTGGGGGACGCAGCCATGTACCTGTGTGCCACCAGACCCCGGGGGAGGGCCGGCACAGATACGCAGTATTTTGGCCCAGGCACCCGGCTGACAGTGCTCG	CACCAGGCCTGGGGGACGCAGCCATGTACCTGTGTGCCACCAG-------GGGAGGG---GCACAGATACGCAGTATTTTGGCCCAGGCACCCGGCTGACAGTGCTCG	tumor	ChILI_31
31904	0	TRBV5-1	TRBJ2-1	ASSLAAGASYNEQF	GCCAGCAGCTTGGCGGCGGGGGCTTCCTACAATGAGCAGTTC	TRBD2	12	11	0	23	2.727e-05	5402	1	1	1	NA	GGAGCTGGGGGACTCGGCCCTTTATCTTTGCGCCAGCAGCTTGGCGGCGGGGGCTTCCTACAATGAGCAGTTCTTCGGGCCAGGGACACGGCTCACCGTGCTAG	GGAGCTGGGGGACTCGGCCCTTTATCTTTGCGCCAGCAGCTTGG--GCGGGGG--TCCTACAATGAGCAGTTCTTCGGGCCAGGGACACGGCTCACCGTGCTAG	tumor	ChILI_31
31905	0	TRBV20-1	TRBJ2-1	SMTGGTYNEQF	AGTATGACAGGGGGAACCTACAATGAGCAGTTC	TRBD1	13	10	0	23	2.727e-05	5402	1	1	1	NA	GCCCATCCTGAAGACAGCAGCTTCTACATCTGCAGTATGACAGGGGGAACCTACAATGAGCAGTTCTTCGGGCCGGGGACACGGCTCACCGTGCTAG	GCCCATCCTGAAGACAGCAGCTTCTACATCTGCAGT--GACAGGGGG--CCTACAATGAGCAGTTCTTCGGGCCAGGGACACGGCTCACCGTGCTAG	tumor	ChILI_31
31906	0	TRBV3-1	TRBJ2-5	ASSQVWRSRKNQETQY	GCCAGCAGCCAAGTATGGAGGAGCCGAAAAAACCAAGAGACCCAGTAC	TRBD2	8	15	0	23	2.727e-05	5402	1	2	1	NA	GGAGCTTGGTGACTCTGCTGTGTATTTCTGTGCCAGCAGCCAAGTATGGAGGAGCCGAAAAAACCAAGAGACCCAGTACTTCGGGCCAGGCACGCGGCTCCTGGTGCTCG	GGAGCTTGGTGACTCTGCTGTGTATTTCTGTGCCAGCAGCCAAG---GGAGG----------ACCAAGAGACCCAGTACTTCGGGCCAGGCACGCGGCTCCTGGTGCTCG	tumor	ChILI_31
31907	0	TRBV3-1	TRBJ1-1	ASSQSEDRCGNTEAF	GCCAGCAGCCAATCCGAGGACAGGTGCGGGAACACTGAAGCTTTC	TRBD1	15	8	0	23	2.727e-05	5402	1	1	1	NA	GGAGCTTGGTGACTCTGCTGTGTATTTCTGTGCCAGCAGCCAATCCGAGGACAGGTGCGGGAACACTGAAGCTTTCTTTGGACAAGGCACCAGACTCACAGTTGTAG	GGAGCTTGGTGACTCTGCTGTGTATTTCTGTGCCAGCAGCCAA-----GGACAGG-----GAACACTGAAGCTTTCTTTGGACAAGGCACCAGACTCACAGTTGTAG	tumor	ChILI_31
31908	0	TRBV3-1	TRBJ1-1	ASSQEGGANTEAF	GCCAGCAGCCAAGAAGGGGGGGCAAACACTGAAGCTTTC	TRBD2	18	5	0	23	2.727e-05	5402	1	1	1	NA	GGAGCTTGGTGACTCTGCTGTGTATTTCTGTGCCAGCAGCCAAGAAGGGGGGGCAAACACTGAAGCTTTCTTTGGACAAGGCACCAGACTCACAGTTGTAG	GGAGCTTGGTGACTCTGCTGTGTATTTCTGTGCCAGCAGCCAAGA-GGGGGGG--AACACTGAAGCTTTCTTTGGACAAGGCACCAGACTCACAGTTGTAG	tumor	ChILI_31
31909	0	TRBV3-1	TRBJ2-7	ASSLLQEPNEQY	GCCAGCAGCCTTTTACAGGAGCCTAACGAGCAGTAC	TRBD1	9	14	0	23	2.727e-05	5402	1	1	1	NA	GGAGCTTGGTGACTCTGCTGTGTATTTCTGTGCCAGCAGCCTTTTACAGGAGCCTAACGAGCAGTACTTCGGGCCGGGCACCAGGCTCACGGTCACAG	GGAGCTTGGTGACTCTGCTGTGTATTTCTGTGCCAGCAGCC----ACAGG------ACGAGCAGTACTTCGGGCCGGGCACCAGGCTCACGGTCACAG	tumor	ChILI_31
31910	0	TRBV3-1	TRBJ1-1	ASTQGSNTEAF	GCCAGCACACAGGGTTCAAACACTGAAGCTTTC	TRBD1	13	10	0	23	2.727e-05	5402	1	1	1	NA	GGAGCTTGGTGACTCTGCTGTGTATTTCTGTGCCAGCACACAGGGTTCAAACACTGAAGCTTTCTTTGGACAAGGCACCAGACTCACAGTTGTAG	GGAGCTTGGTGACTCTGCTGTGTATTTCTGTGCCAGCA-ACAGGG----AACACTGAAGCTTTCTTTGGACAAGGCACCAGACTCACAGTTGTAG	tumor	ChILI_31
31911	0	TRBV3-1	TRBJ2-3	ASSHRYGDTQY	GCCAGCAGCCACCGCTACGGAGATACGCAGTAT		17	6	0	23	2.727e-05	5402	1	NA	1	NA	GGAGCTTGGTGACTCTGCTGTGTATTTCTGTGCCAGCAGCCACCGCTACGGAGATACGCAGTATTTTGGCCCAGGCACCCGGCTGACAGTGCTCG	GGAGCTTGGTGACTCTGCTGTGTATTTCTGTGCCAGCAGCCA---------AGATACGCAGTATTTTGGCCCAGGCACCCGGCTGACAGTGCTCG	tumor	ChILI_31
31912	0	TRBV3-1	TRBJ1-1	ASSYQQNTEAF	GCCAGCAGCTACCAGCAGAACACTGAAGCTTTC		17	6	0	23	2.727e-05	5402	1	NA	1	NA	GGAGCTTGGTGACTCTGCTGTGTATTTCTGTGCCAGCAGCTACCAGCAGAACACTGAAGCTTTCTTTGGACAAGGCACCAGACTCACAGTTGTAG	GGAGCTTGGTGACTCTGCTGTGTATTTCTGTGCCAGCAGC--------GAACACTGAAGCTTTCTTTGGACAAGGCACCAGACTCACAGTTGTAG	tumor	ChILI_31
31913	0	TRBV4-2	TRBJ2-3	SSSQWTAGGSTDTQY	TCCAGCAGCCAGTGGACCGCGGGAGGCAGCACAGATACGCAGTAT	TRBD2	15	8	0.024	23	2.727e-05	5402	1	2	1	NA	GCAGCCAGAAGACTCGGCCCTGTATCTCTGTTCCAGCAGCCAGTGGACCGCGGGAGGCAGCACAGATACGCAGTATTTTGGCCCAGGTACCCGGCTGACAGTGCTCG	GCAGCCAGAAGACTCGGCCCTGTATCTCTGTGCCAGCAGCCA-------GCGGGAGG-AGCACAGATACGCAGTATTTTGGCCCAGGCACCCGGCTGACAGTGCTCG	tumor	ChILI_31
31914	0	TRBV28	TRBJ2-7	ASSLRIPGPYEQY	GCCAGCAGTTTAAGGATCCCGGGCCCCTACGAGCAGTAC	TRBD1	13	10	0	23	2.727e-05	5402	1	1	1	NA	CCGCCAGCACCAACCAGACATCTATGTACCTCTGTGCCAGCAGTTTAAGGATCCCGGGCCCCTACGAGCAGTACTTCGGGCCGGGCACCAGGCTCACGGTCACAG	CCGCCAGCACCAACCAGACATCTATGTACCTCTGTGCCAGCAGTTTA----------GCCCCTACGAGCAGTACTTCGGGCCGGGCACCAGGCTCACGGTCACAG	tumor	ChILI_31
31915	0	TRBV7-2	TRBJ2-3	ASSPRPDTDTQY	GCCAGCAGCCCCCGCCCGGACACAGATACGCAGTAT	TRBD1	10	13	0	23	2.727e-05	5402	1	1	1	NA	CCAGCGCACACAGCAGGAGGACTCGGCCGTGTATCTCTGTGCCAGCAGCCCCCGCCCGGACACAGATACGCAGTATTTTGGCCCAGGCACCCGGCTGACAGTGCTCG	CCAGCGCACACAGCAGGAGGACTCGGCCGTGTATCTCTGTGCCAGCAGC--------GGACACAGATACGCAGTATTTTGGCCCAGGCACCCGGCTGACAGTGCTCG	tumor	ChILI_31
31916	0	TRBV2	TRBJ2-2	ASSERGPCVWSCF	GCCAGCAGTGAAAGGGGGCCGTGCGTGTGGAGCTGTTTT	TRBD1	9	14	0	23	2.727e-05	5402	1	1	1	NA	CCACAAAGCTGGAGGACTCAGCCATGTACTTCTGTGCCAGCAGTGAAAGGGGGCCGTGCGTGTGGAGCTGTTTTTTTGGAGAAGGCTCTAGGCTGACCGTACTGG	CCACAAAGCTGGAGGACTCAGCCATGTACTTCTGTGCCAGCAGTGAAAGGGGGC-----------------TTTTTTGGAGAAGGCTCTAGGCTGACCGTACTGG	tumor	ChILI_31
31917	0	TRBV29-1	TRBJ2-1	SVEVWDSAYNEQF	AGCGTTGAGGTTTGGGACAGCGCTTACAATGAGCAGTTC	TRBD1	6	16	0	22	2.608e-05	5422	1	1	1	NA	GAGCCCTGAAGACAGCAGCATATATCTCTGCAGCGTTGAGGTTTGGGACAGCGCTTACAATGAGCAGTTCTTCGGGCCAGGGACACGGCTCACCGTGCTAG	GAGCCCTGAAGACAGCAGCATATATCTCTGCAGCGTTGA-----GGGACAG----TACAATGAGCAGTTCTTCGGGCCAGGGACACGGCTCACCGTGCTAG	tumor	ChILI_31
31918	0	TRBV29-1	TRBJ2-1	SVRTGSNEQF	AGCGTTCGGACAGGGTCCAATGAGCAGTTC	TRBD1	6	16	0	22	2.608e-05	5422	1	1	1	NA	GAGCCCTGAAGACAGCAGCATATATCTCTGCAGCGTTCGGACAGGGTCCAATGAGCAGTTCTTCGGGCCAGGGACACGGCTCACCGTGCTAG	GAGCCCTGAAGACAGCAGCATATATCTCTGCAGCGTT-GGACAGGG--CAATGAGCAGTTCTTCGGGCCAGGGACACGGCTCACCGTGCTAG	tumor	ChILI_31
31919	0	TRBV29-1	TRBJ1-2	SVVGGGSYT	AGCGTTGTAGGGGGCGGCAGCTACACC	TRBD1	10	12	0	22	2.608e-05	5422	1	1	1	NA	GAGCCCTGAAGACAGCAGCATATATCTCTGCAGCGTTGTAGGGGGCGGCAGCTACACCTTCGGTTCGGGGACCAGGTTAACCGTTGTAG	GAGCCCTGAAGACAGCAGCATATATCTCTGCAGCGTTG-AGGGGGC----GCTACACCTTCGGTTCGGGGACCAGGTTAACCGTTGTAG	tumor	ChILI_31
31920	0	TRBV10-3	TRBJ1-1	AISAGTGNTEAF	GCCATCAGCGCCGGGACAGGGAACACTGAAGCTTTC	TRBD1	11	11	0	22	2.608e-05	5422	1	1	1	NA	ACCAGCTCCCAGACATCTGTGTACTTCTGTGCCATCAGCGCCGGGACAGGGAACACTGAAGCTTTCTTTGGACAAGGCACCAGACTCACAGTTGTAG	ACCAGCTCCCAGACATCTGTGTACTTCTGTGCCATCAG----GGGACAGGGAACACTGAAGCTTTCTTTGGACAAGGCACCAGACTCACAGTTGTAG	tumor	ChILI_31
31921	0	TRBV9	TRBJ2-1	ASSLGQSSYNEQF	GCCAGCAGCCTCGGACAGAGCTCCTACAATGAGCAGTTC	TRBD1	11	11	0	22	2.608e-05	5422	1	1	1	NA	CTCTGGAGCTGGGGGACTCAGCTTTGTATTTCTGTGCCAGCAGCCTCGGACAGAGCTCCTACAATGAGCAGTTCTTCGGGCCAGGGACACGGCTCACCGTGCTAG	CTCTGGAGCTGGGGGACTCAGCTTTGTATTTCTGTGCCAGCAGC---GGACAG--CTCCTACAATGAGCAGTTCTTCGGGCCAGGGACACGGCTCACCGTGCTAG	tumor	ChILI_31
31922	0	TRBV9	TRBJ2-7	ASSEGLAGYEQY	GCCAGCAGCGAAGGGCTAGCGGGATACGAGCAGTAC	TRBD2	8	14	0	22	2.608e-05	5422	1	2	1	NA	CTCTGGAGCTGGGGGACTCAGCTTTGTATTTCTGTGCCAGCAGCGAAGGGCTAGCGGGATACGAGCAGTACTTCGGGCCGGGCACCAGGCTCACGGTCACAG	CTCTGGAGCTGGGGGACTCAGCTTTGTATTTCTGTGCCAGCAGCG-----CTAGCGGGATACGAGCAGTACTTCGGGCCGGGCACCAGGCTCACGGTCACAG	tumor	ChILI_31
31923	0	TRBV6-5	TRBJ1-1	ASSYAGWNTEAF	GCCAGCAGTTACGCGGGGTGGAACACTGAAGCTTTC	TRBD2	16	6	0.043	22	2.608e-05	5422	1	1	1	NA	CGGCTGCTCCCTCCCAGACATCCTTGTACTTCTGTGCCAGCAGTTACGCGGGGTGGAACACTGAAGCTTTCTTTGGACAAGGCACCAGACTCACAGTTGTA	CGGCTGCTCCCTCCCAGACATCTGTGTACTTCTGTGCCAGCAGTTACGCGGGG--GAACACTGAAGCTTTCTTTGGACAAGGCACCAGACTCACAGTTGTA	tumor	ChILI_31
31924	0	TRBV5-1	TRBJ2-7	ASSSLEVEQY	GCCAGCAGCTCCCTTGAGGTCGAGCAGTAC	TRBD2	21	1	0	22	2.608e-05	5422	1	2	1	NA	GGAGCTGGGGGACTCGGCCCTTTATCTTTGCGCCAGCAGCTCCCTTGAGGTCGAGCAGTACTTCGGGCCGGGCACCAGGCTCACGGTCACAG	GGAGCTGGGGGACTCGGCCCTTTATCTTTGCGCCAGCAGCTCCC-------CGAGCAGTACTTCGGGCCGGGCACCAGGCTCACGGTCACAG	tumor	ChILI_31
31925	0	TRBV12-5	TRBJ2-1	ASTWKGSYNEQF	GCTAGTACCTGGAAGGGCTCCTACAATGAGCAGTTC		12	10	0	22	2.608e-05	5422	1	NA	1	NA	CAGAACCCAGGGACTCAGCTGTGTATTTTTGTGCTAGTACCTGGAAGGGCTCCTACAATGAGCAGTTCTTCGGGCCAGGGACACGGCTCACCGTGCTAG	CAGAACCCAGGGACTCAGCTGTGTATTTTTGTGCTAGT-----------CTCCTACAATGAGCAGTTCTTCGGGCCAGGGACACGGCTCACCGTGCTAG	tumor	ChILI_31
31926	0	TRBV12-3	TRBJ2-1	ASSPRGDASYNEQF	GCCAGCAGCCCCAGGGGAGATGCATCCTACAATGAGCAGTTC	TRBD1	8	14	0	22	2.608e-05	5422	1	1	1	NA	CAGAACCCAGGGACTCAGCTGTGTACTTCTGTGCCAGCAGCCCCAGGGGAGATGCATCCTACAATGAGCAGTTCTTCGGGCCAGGGACACGGCTCACCGTGCTAG	CAGAACCCAGGGACTCAGCTGTGTACTTCTGTGCCAGCAG---CAGGGG-------TCCTACAATGAGCAGTTCTTCGGGCCAGGGACACGGCTCACCGTGCTAG	tumor	ChILI_31
31927	0	TRBV30	TRBJ1-6	AWSEIGGPLH	GCCTGGAGCGAAATCGGCGGACCCCTCCAC		10	12	0	22	2.608e-05	5422	1	NA	1	NA	CCTTCTCAGTGACTCTGGCTTCTATCTCTGTGCCTGGAGCGAAATCGGCGGACCCCTCCACTTTGGGAATGGGACCAGGCTCACTGTGACAG	CCTTCTCAGTGACTCTGGCTTCTATCTCTGTGCCTGGAG------------ACCCCTCCACTTTGGGAATGGGACCAGGCTCACTGTGACAG	tumor	ChILI_31
31928	0	TRBV3-1	TRBJ2-1	ASSQEGARYTRF	GCCAGCAGCCAAGAAGGGGCTAGATATACACGGTTC	TRBD1	18	4	0	22	2.608e-05	5422	1	1	1	NA	GGAGCTTGGTGACTCTGCTGTGTATTTCTGTGCCAGCAGCCAAGAAGGGGCTAGATATACACGGTTCTTCGGGCCAGGGACACGGCTCACCGTGCTAG	GGAGCTTGGTGACTCTGCTGTGTATTTCTGTGCCAGCAGCCAAGA-GGGGC------------GTTCTTCGGGCCAGGGACACGGCTCACCGTGCTAG	tumor	ChILI_31
31929	0	TRBV3-1	TRBJ2-3	ASSQREGQGTQY	GCCAGCAGCCAGCGGGAGGGCCAGGGTACGCAGTAT	TRBD2	13	9	0	22	2.608e-05	5422	1	2	1	NA	GGAGCTTGGTGACTCTGCTGTGTATTTCTGTGCCAGCAGCCAGCGGGAGGGCCAGGGTACGCAGTATTTTGGCCCAGGCACCCGGCTGACAGTGCTCG	GGAGCTTGGTGACTCTGCTGTGTATTTCTGTGCCAGCAGCCAGCGGGAGGG------TACGCAGTATTTTGGCCCAGGCACCCGGCTGACAGTGCTCG	tumor	ChILI_31
31930	0	TRBV3-1	TRBJ2-1	ASSRYNEHF	GCCAGCAGCCGATACAATGAGCATTTC		16	6	0	22	2.608e-05	5422	1	NA	1	NA	GGAGCTTGGTGACTCTGCTGTGTATTTCTGTGCCAGCAGCCGATACAATGAGCATTTCTTCGGGCCAGGGACACGGCTCACCGTGCTAG	GGAGCTTGGTGACTCTGCTGTGTATTTCTGTGCCAGCAGCC--TACAATGAGCAGTTCTTCGGGCCAGGGACACGGCTCACCGTGCTAG	tumor	ChILI_31
31931	0	TRBV5-5	TRBJ2-1	ASSLIAADGEQF	GCCAGCAGCTTGATTGCAGCCGACGGTGAGCAGTTC		11	11	0	22	2.608e-05	5422	1	NA	1	NA	GCTGGGGGACTCGGCCCTGTATCTCTGTGCCAGCAGCTTGATTGCAGCCGACGGTGAGCAGTTCTTCGGGCCAGGGACACGGCTCACCGTGCTAG	GCTGGGGGACTCGGCCCTGTATCTCTGTGCCAGCAGCTTG--------------TGAGCAGTTCTTCGGGCCAGGGACACGGCTCACCGTGCTAG	tumor	ChILI_31
31932	0	TRBV5-3	TRBJ2-1	ARSARQGKYNEQF	GCCAGAAGTGCTCGACAGGGGAAGTACAATGAGCAGTTC	TRBD1	11	11	0	22	2.608e-05	5422	1	1	1	NA	GGAGCTGGGGGACTCGGCCCTGTATCTCTGTGCCAGAAGTGCTCGACAGGGGAAGTACAATGAGCAGTTCTTCGGGCCAGGGACACGGCTCACCGTGCTAG	GGAGCTGGGGGACTCGGCCCTGTATCTCTGTGCCAGAAG-----GACAGGGG---TACAATGAGCAGTTCTTCGGGCCAGGGACACGGCTCACCGTGCTAG	tumor	ChILI_31
31933	0	TRBV4-3	TRBJ2-1	ASSQGGLAGVHEQF	GCCAGCAGCCAAGGAGGACTAGCGGGAGTCCATGAGCAGTTC	TRBD2	12	10	0	22	2.608e-05	5422	1	2	1	NA	GCAGCCAGAAGACTCGGCCCTGTATCTCTGCGCCAGCAGCCAAGGAGGACTAGCGGGAGTCCATGAGCAGTTCTTCGGGCCAGGGACACGGCTCACCGTGCTAG	GCAGCCAGAAGACTCGGCCCTGTATCTCTGCGCCAGCAGCCAAG--GGACTAGCGGGAG---ATGAGCAGTTCTTCGGGCCAGGGACACGGCTCACCGTGCTAG	tumor	ChILI_31
31934	0	TRBV28	TRBJ2-2	ASSFRGANTGELF	GCCAGCAGTTTTAGGGGGGCGAACACCGGGGAGCTGTTT	TRBD1	7	15	0	22	2.608e-05	5422	1	1	1	NA	CCGCCAGCACCAACCAGACATCTATGTACCTCTGTGCCAGCAGTTTTAGGGGGGCGAACACCGGGGAGCTGTTTTTTGGAGAAGGCTCTAGGCTGACCGTACTGG	CCGCCAGCACCAACCAGACATCTATGTACCTCTGTGCCAGCAGTTT---GGGGGCGAACACCGGGGAGCTGTTTTTTGGAGAAGGCTCTAGGCTGACCGTACTGG	tumor	ChILI_31
31935	0	TRBV29-1	TRBJ2-7	SVDSGQDSYEQY	AGCGTTGATAGTGGACAGGACTCCTACGAGCAGTAC	TRBD1	8	13	0	21	2.49e-05	5440	1	1	1	NA	GAGCCCTGAAGACAGCAGCATATATCTCTGCAGCGTTGATAGTGGACAGGACTCCTACGAGCAGTACTTCGGGCCGGGCACCAGGCTCACGGTCACAG	GAGCCCTGAAGACAGCAGCATATATCTCTGCAGCGTTGA----GGACAGG-CTCCTACGAGCAGTACTTCGGGCCGGGCACCAGGCTCACGGTCACAG	tumor	ChILI_31
31936	0	TRBV29-1	TRBJ2-7	SVEVRRGYEQY	AGCGTTGAAGTTCGGAGGGGCTACGAGCAGTAC	TRBD2	8	13	0	21	2.49e-05	5440	1	2	1	NA	GAGCCCTGAAGACAGCAGCATATATCTCTGCAGCGTTGAAGTTCGGAGGGGCTACGAGCAGTACTTCGGGCCGGGCACCAGGCTCACGGTCACAG	GAGCCCTGAAGACAGCAGCATATATCTCTGCAGCGTTGAAG---GGAGGG-CTACGAGCAGTACTTCGGGCCGGGCACCAGGCTCACGGTCACAG	tumor	ChILI_31
31937	0	TRBV29-1	TRBJ2-1	SVESVNEQF	AGCGTTGAATCGGTCAATGAGCAGTTC		8	13	0	21	2.49e-05	5440	1	NA	1	NA	GAGCCCTGAAGACAGCAGCATATATCTCTGCAGCGTTGAATCGGTCAATGAGCAGTTCTTCGGGCCAGGGACACGGCTCACCGTGCTAG	GAGCCCTGAAGACAGCAGCATATATCTCTGCAGCGTTGAA-----CAATGAGCAGTTCTTCGGGCCAGGGACACGGCTCACCGTGCTAG	tumor	ChILI_31
31938	0	TRBV4-1	TRBJ2-7	ASSPPEGQGNMEQY	GCCAGCAGCCCCCCTGAAGGACAGGGGAATATGGAGCAGTAC	TRBD1	6	15	0	21	2.49e-05	5440	1	1	1	NA	GCAGCCAGAAGACTCAGCCCTGTATCTCTGCGCCAGCAGCCCCCCTGAAGGACAGGGGAATATGGAGCAGTACTTCGGGCCGGGCACCAGGCTCACGGTCACAG	GCAGCCAGAAGACTCAGCCCTGTATCTCTGCGCCAGCAGCC--------GGACAGGGG------GAGCAGTACTTCGGGCCGGGCACCAGGCTCACGGTCACAG	tumor	ChILI_31
31939	0	TRBV9	TRBJ2-1	ASGLGAGGNEQF	GCCAGCGGTTTAGGGGCAGGGGGCAATGAGCAGTTC	TRBD1	14	7	0	21	2.49e-05	5440	1	1	1	NA	CTCTGGAGCTGGGGGACTCAGCTTTGTATTTCTGTGCCAGCGGTTTAGGGGCAGGGGGCAATGAGCAGTTCTTCGGGCCAGGGACACGGCTCACCGTGCTAG	CTCTGGAGCTGGGGGACTCAGCTTTGTATTTCTGTGCCAGC----------CAGGGGGCAATGAGCAGTTCTTCGGGCCAGGGACACGGCTCACCGTGCTAG	tumor	ChILI_31
31940	0	TRBV7-3	TRBJ2-1	ASRTPGGGLDEQF	GCCAGCCGTACTCCCGGGGGGGGGCTGGATGAGCAGTTC	TRBD2	13	8	0.022	21	2.49e-05	5440	1	1	1	NA	CCAGCGCACAGAGCGGGGGGACTCAGCTGTGTATCTCTGTGCCAGCCGTACTCCCGGGGGGGGGCTGGATGAGCAGTTCTTCGGGCCAGGGACACGGCTCACCGTGCTAG	CCAGCGCACAGAGCGGGGGGACTCAGCCGTGTATCTCTGTGCCAGC--------CGGGGGGG------ATGAGCAGTTCTTCGGGCCAGGGACACGGCTCACCGTGCTAG	tumor	ChILI_31
31941	0	TRBV11-3	TRBJ2-1	ASSLDQYPYNEQF	GCCAGCAGCTTAGATCAATACCCTTACAATGAGCAGTTC		11	10	0	21	2.49e-05	5440	1	NA	1	NA	GCAGAGCTTGGGGACTCGGCCGTGTATCTCTGTGCCAGCAGCTTAGATCAATACCCTTACAATGAGCAGTTCTTCGGGCCAGGGACACGGCTCACCGTGCTAG	GCAGAGCTTGGGGACTCGGCCGTGTATCTCTGTGCCAGCAGCTTAGA----------TACAATGAGCAGTTCTTCGGGCCAGGGACACGGCTCACCGTGCTAG	tumor	ChILI_31
31942	0	TRBV6-2	TRBJ2-1	ASRGGSSYNEQF	GCCAGCAGAGGTGGGAGCTCCTACAATGAGCAGTTC	TRBD2	11	10	0	21	2.49e-05	5440	1	2	1	NA	GCTCCCTCCCAAACATCTGTGTACTTCTGTGCCAGCAGAGGTGGGAGCTCCTACAATGAGCAGTTCTTCGGGCCAGGGACACGGCTCACCGTGCTAG	GCTCCCTCCCAAACATCTGTGTACTTCTGTGCCAGCAG----GGGAGCTCCTACAATGAGCAGTTCTTCGGGCCAGGGACACGGCTCACCGTGCTAG	tumor	ChILI_31
31943	0	TRBV6-2	TRBJ2-1	SSDEREQF	AGCTCAGATGAGCGTGAGCAGTTC		10	11	0	21	2.49e-05	5440	1	NA	1	NA	GCTCCCTCCCAAACATCTGTGTACTGTGCCAGCTCAGATGAGCGTGAGCAGTTCTTCGGGCCAGGGACACGGCTCACCGTGCTAG	GCTCCCTCCCAAACATCTGTGTACT-------------------TGAGCAGTTCTTCGGGCCAGGGACACGGCTCACCGTGCTAG	tumor	ChILI_31
31944	0	TRBV3-1	TRBJ2-1	ASSQLTSGRAESSYNEQF	GCCAGCAGCCAGTTGACTAGCGGGAGGGCCGAGAGCTCCTACAATGAGCAGTTC	TRBD2	16	5	0	21	2.49e-05	5440	1	2	1	NA	GGAGCTTGGTGACTCTGCTGTGTATTTCTGTGCCAGCAGCCAGTTGACTAGCGGGAGGGCCGAGAGCTCCTACAATGAGCAGTTCTTCGGGCCAGGGACACGGCTCACCGTGCTAG	GGAGCTTGGTGACTCTGCTGTGTATTTCTGTGCCAGCAGCCA---GACTAGCGGGAGGG-------CTCCTACAATGAGCAGTTCTTCGGGCCAGGGACACGGCTCACCGTGCTAG	tumor	ChILI_31
31945	0	TRBV3-1	TRBJ2-1	ASSQWTNNEQF	GCCAGCAGCCAATGGACAAACAATGAGCAGTTC	TRBD1	14	7	0	21	2.49e-05	5440	1	1	1	NA	GGAGCTTGGTGACTCTGCTGTGTATTTCTGTGCCAGCAGCCAATGGACAAACAATGAGCAGTTCTTCGGGCCAGGGACACGGCTCACCGTGCTAG	GGAGCTTGGTGACTCTGCTGTGTATTTCTGTGCCAGCAGCCAA-GGACA-ACAATGAGCAGTTCTTCGGGCCAGGGACACGGCTCACCGTGCTAG	tumor	ChILI_31
31946	0	TRBV4-2	TRBJ2-1	ASSSGGQFSYNEQF	GCCAGCAGCAGCGGGGGACAGTTTTCCTACAATGAGCAGTTC	TRBD2	11	10	0	21	2.49e-05	5440	1	1	1	NA	GCAGCCAGAAGACTCGGCCCTGTATCTCTGTGCCAGCAGCAGCGGGGGACAGTTTTCCTACAATGAGCAGTTCTTCGGGCCAGGGACACGGCTCACCGTGCTAG	GCAGCCAGAAGACTCGGCCCTGTATCTCTGTGCCAGCAGCAGCGGGGG-------TCCTACAATGAGCAGTTCTTCGGGCCAGGGACACGGCTCACCGTGCTAG	tumor	ChILI_31
31947	0	TRBV4-2	TRBJ2-7	ASSQGAAGEQY	GCCAGCAGCCAAGGGGCGGCGGGCGAGCAGTAC	TRBD1	15	6	0	21	2.49e-05	5440	1	1	1	NA	GCAGCCAGAAGACTCGGCCCTGTATCTCTGTGCCAGCAGCCAAGGGGCGGCGGGCGAGCAGTACTTCGGGCCGGGCACCAGGCTCACGGTCACAG	GCAGCCAGAAGACTCGGCCCTGTATCTCTGTGCCAGCAGCCAAGGGGC------CGAGCAGTACTTCGGGCCGGGCACCAGGCTCACGGTCACAG	tumor	ChILI_31
31948	0	TRBV28	TRBJ2-1	ASSFWGPNEQF	GCCAGCAGTTTCTGGGGGCCCAATGAGCAGTTC	TRBD1	9	12	0	21	2.49e-05	5440	1	1	1	NA	CCGCCAGCACCAACCAGACATCTATGTACCTCTGTGCCAGCAGTTTCTGGGGGCCCAATGAGCAGTTCTTCGGGCCAGGGACACGGCTCACCGTGCTAG	CCGCCAGCACCAACCAGACATCTATGTACCTCTGTGCCAGCAGTTT--GGGGGC-CAATGAGCAGTTCTTCGGGCCAGGGACACGGCTCACCGTGCTAG	tumor	ChILI_31
31949	0	TRBV5-6	TRBJ2-1	ASSRGLFKL	GCCAGCAGCCGCGGGCTCTTCAAACTC	TRBD2	12	9	0	21	2.49e-05	5440	1	1	1	NA	GCTGGGGGACTCGGCCCTCTATCTCTGTGCCAGCAGCCGCGGGCTCTTCAAACTCTTCGGGCCAGGGACACGGCTCACCGTGCTAG	GCTGGGGGACTCGGCCCTCTATCTCTGTGCCAGCAGC-GCGGG----------TCTTCGGGCCAGGGACACGGCTCACCGTGCTAG	tumor	ChILI_31
31950	0	TRBV29-1	TRBJ1-2	SVYQVGPTTYGYT	AGCGTGTACCAGGTGGGACCAACTACCTATGGCTACACC	TRBD1	16	4	0	20	2.371e-05	5455	1	1	1	NA	GAGCCCTGAAGACAGCAGCATATATCTCTGCAGCGTGTACCAGGTGGGACCAACTACCTATGGCTACACCTTCGGTTCGGGGACCAGGTTAACCGTTGTAG	GAGCCCTGAAGACAGCAGCATATATCTCTGCAGCGT---------GGGAC-------CTATGGCTACACCTTCGGTTCGGGGACCAGGTTAACCGTTGTAG	tumor	ChILI_31
31951	0	TRBV29-1	TRBJ2-1	SVDRRLASTPF	AGCGTCGACCGTAGACTAGCTTCTACTCCGTTC	TRBD2	11	9	0	20	2.371e-05	5455	1	1	1	NA	GAGCCCTGAAGACAGCAGCATATATCTCTGCAGCGTCGACCGTAGACTAGCTTCTACTCCGTTCTTCGGGCCAGGGACACGGCTCACCGTGCTAG	GAGCCCTGAAGACAGCAGCATATATCTCTGCAGCGT--------GACTAGC---------GTTCTTCGGGCCAGGGACACGGCTCACCGTGCTAG	tumor	ChILI_31
31952	0	TRBV29-1	TRBJ1-1	SVQSWGYTEAF	AGCGTCCAGTCCTGGGGGTACACTGAAGCTTTC	TRBD1	13	7	0	20	2.371e-05	5455	1	1	1	NA	GAGCCCTGAAGACAGCAGCATATATCTCTGCAGCGTCCAGTCCTGGGGGTACACTGAAGCTTTCTTTGGACAAGGCACCAGACTCACAGTTGTAG	GAGCCCTGAAGACAGCAGCATATATCTCTGCAGCGT--------GGGGG-ACACTGAAGCTTTCTTTGGACAAGGCACCAGACTCACAGTTGTAG	tumor	ChILI_31
31953	0	TRBV7-9	TRBJ1-1	VSSSGTGEKAF	GTCAGCAGCAGTGGGACAGGGGAGAAAGCTTTC	TRBD1	15	5	0.02	20	2.371e-05	5455	1	1	1	NA	CCAGCGCACAGAGCAGGGGGACTCGGCCATGTATCTCTGTGTCAGCAGCAGTGGGACAGGGGAGAAAGCTTTCTTTGGACAAGGCACCAGACTCACAGTTGTAG	CCAGCGCACAGAGCAGGGGGACTCGGCCATGTATCTCTGTGCCAGCAGC---GGGACAGGGG---AAGCTTTCTTTGGACAAGGCACCAGACTCACAGTTGTAG	tumor	ChILI_31
31954	0	TRBV6-2	TRBJ2-1	ASSQPRTGYNEQF	GCCAGCAGTCAGCCGAGGACAGGGTACAATGAGCAGTTC	TRBD1	10	10	0	20	2.371e-05	5455	1	1	1	NA	GCTCCCTCCCAAACATCTGTGTACTTCTGTGCCAGCAGTCAGCCGAGGACAGGGTACAATGAGCAGTTCTTCGGGCCAGGGACACGGCTCACCGTGCTA	GCTCCCTCCCAAACATCTGTGTACTTCTGTGCCAGCAGT-------GGACAGGGTACAATGAGCAGTTCTTCGGGCCAGGGACACGGCTCACCGTGCTA	tumor	ChILI_31
31955	0	TRBV6-6	TRBJ2-1	ASSRSGGRADEQF	GCCAGCAGTCGCTCCGGGGGGAGGGCCGATGAGCAGTTC	TRBD2	4	16	0	20	2.371e-05	5455	4	1	1	NA	GCTCCCTCCCAGACATCTGTGTACTTCTGTGCCAGCAGTCGCTCCGGGGGGAGGGCCGATGAGCAGTTCTTCGGGCCAGGGACACGGCTCACCGTGCTAG	GCTCCCTCCCAGACATCTGTGTACTTCTGTGCCAGCAGTCG---CGGGGGG-------ATGAGCAGTTCTTCGGGCCAGGGACACGGCTCACCGTGCTAG	tumor	ChILI_31
31956	0	TRBV12-3	TRBJ2-7	ASSFGGGLVYEQY	GCCAGCAGTTTCGGGGGAGGGCTGGTCTACGAGCAGTAC	TRBD2	9	11	0	20	2.371e-05	5455	1	2	1	NA	CAGAACCCAGGGACTCAGCTGTGTACTTCTGTGCCAGCAGTTTCGGGGGAGGGCTGGTCTACGAGCAGTACTTCGGGCCGGGCACCAGGCTCACGGTCACAG	CAGAACCCAGGGACTCAGCTGTGTACTTCTGTGCCAGCAGTTT---GGGAGGG-----CTACGAGCAGTACTTCGGGCCGGGCACCAGGCTCACGGTCACAG	tumor	ChILI_31
31957	0	TRBV4-3	TRBJ2-7	ASSQDMGQGTYEQY	GCCAGCAGCCAAGATATGGGACAGGGTACCTACGAGCAGTAC	TRBD1	10	10	0	20	2.371e-05	5455	1	1	1	NA	GCAGCCAGAAGACTCGGCCCTGTATCTCTGCGCCAGCAGCCAAGATATGGGACAGGGTACCTACGAGCAGTACTTCGGGCCGGGCACCAGGCTCACGGTCACAG	GCAGCCAGAAGACTCGGCCCTGTATCTCTGCGCCAGCAGCCAAGA---GGGACAGGG--CCTACGAGCAGTACTTCGGGCCGGGCACCAGGCTCACGGTCACAG	tumor	ChILI_31
31958	0	TRBV28	TRBJ1-5	ASRGHNSNQPQH	GCCAGCAGGGGCCATAATAGCAATCAGCCCCAGCAT	TRBD1	7	13	0	20	2.371e-05	5455	1	1	1	NA	CCGCCAGCACCAACCAGACATCTATGTACCTCTGTGCCAGCAGGGGCCATAATAGCAATCAGCCCCAGCATTTTGGTGATGGGACTCGACTCTCCATCCTAG	CCGCCAGCACCAACCAGACATCTATGTACCTCTGTGCCAGCAGGGG------TAGCAATCAGCCCCAGCATTTTGGTGATGGGACTCGACTCTCCATCCTAG	tumor	ChILI_31
31959	0	TRBV27	TRBJ2-7	ASSLSQGNYEQY	GCCAGCAGTTTGAGCCAGGGTAACTACGAGCAGTAC	TRBD1	8	12	0	20	2.371e-05	5455	1	1	1	NA	CGCCCAGCCCCAACCAGACCTCTCTGTACTTCTGTGCCAGCAGTTTGAGCCAGGGTAACTACGAGCAGTACTTCGGGCCCGGCACCAGGCTCACGGTCACAG	CGCCCAGCCCCAACCAGACCTCTCTGTACTTCTGTGCCAGCAGTTT----CAGGG---CTACGAGCAGTACTTCGGGCCGGGCACCAGGCTCACGGTCACAG	tumor	ChILI_31
31960	0	TRBV29-1	TRBJ2-7	SVGGDGGTNEQY	AGCGTTGGCGGGGACGGGGGGACCAACGAGCAGTAC	TRBD2	6	13	0	19	2.252e-05	5465	1	1	1	NA	GAGCCCTGAAGACAGCAGCATATATCTCTGCAGCGTTGGCGGGGACGGGGGGACCAACGAGCAGTACTTCGGGCCGGGCACCAGGCTCACGGTCACAG	GAGCCCTGAAGACAGCAGCATATATCTCTGCAGCGTTG-------CGGGGGG----ACGAGCAGTACTTCGGGCCGGGCACCAGGCTCACGGTCACAG	tumor	ChILI_31
31961	0	TRBV6-1	TRBJ2-7	ASTTWSEQY	GCCAGCACGACGTGGAGTGAGCAGTAC		13	6	0	19	2.252e-05	5465	1	NA	1	NA	GCTCCCTCCCAGACATCTGTGTACTTCTGTGCCAGCACGACGTGGAGTGAGCAGTACTTCGGGCCGGGCACCAGGCTCACGGTCACAG	GCTCCCTCCCAGACATCTGTGTACTTCTGTGCCAGCA-----------GAGCAGTACTTCGGGCCGGGCACCAGGCTCACGGTCACAG	tumor	ChILI_31
31962	0	TRBV4-1	TRBJ2-7	ASSQGGGLGFSYEQY	GCCAGCAGTCAAGGGGGGGGACTAGGTTTCTCCTACGAGCAGTAC	TRBD2	3	16	0	19	2.252e-05	5465	1	1	1	NA	GCAGCCAGAAGACTCAGCCCTGTATCTCTGCGCCAGCAGTCAAGGGGGGGGACTAGGTTTCTCCTACGAGCAGTACTTCGGGCCGGGCACCAGGCTCACGGTCACAG	GCAGCCAGAAGACTCAGCCCTGTATCTCTGCGCCAGCAG---------GGGACTAG----CTCCTACGAGCAGTACTTCGGGCCGGGCACCAGGCTCACGGTCACAG	tumor	ChILI_31
31963	0	TRBV4-1	TRBJ2-7	ASSHVDRATREQY	GCCAGCAGCCACGTAGACAGGGCAACGCGCGAGCAGTAC	TRBD1	11	8	0	19	2.252e-05	5465	1	1	1	NA	GCAGCCAGAAGACTCAGCCCTGTATCTCTGCGCCAGCAGCCACGTAGACAGGGCAACGCGCGAGCAGTACTTCGGGCCGGGCACCAGGCTCACGGTCACAG	GCAGCCAGAAGACTCAGCCCTGTATCTCTGCGCCAGCAGCCA----GACAGGG-------CGAGCAGTACTTCGGGCCGGGCACCAGGCTCACGGTCACAG	tumor	ChILI_31
31964	0	TRBV9	TRBJ2-1	ASSVAPGREQF	GCCAGCAGCGTAGCTCCAGGGCGGGAGCAGTTC	TRBD2	16	3	0	19	2.252e-05	5465	1	2	1	NA	CTCTGGAGCTGGGGGACTCAGCTTTGTATTTCTGTGCCAGCAGCGTAGCTCCAGGGCGGGAGCAGTTCTTCGGGCCAGGGACACGGCTCACCGTGCTA	CTCTGGAGCTGGGGGACTCAGCTTTGTATTTCTGTGCCAGCAGCGTAG-------GCGGGAGCAGTTCTTCGGGCCAGGGACACGGCTCACCGTGCTA	tumor	ChILI_31
31965	0	TRBV5-6	TRBJ2-1	ASSPKFGRSTYNEQF	GCCAGCAGCCCGAAATTCGGGAGGAGTACCTACAATGAGCAGTTC	TRBD2	10	9	0	19	2.252e-05	5465	1	2	1	NA	GCTGGGGGACTCGGCCCTCTATCTCTGTGCCAGCAGCCCGAAATTCGGGAGGAGTACCTACAATGAGCAGTTCTTCGGGCCAGGGACACGGCTCACCGTGCTAG	GCTGGGGGACTCGGCCCTCTATCTCTGTGCCAGCAGC--------CGGGAGG----CCTACAATGAGCAGTTCTTCGGGCCAGGGACACGGCTCACCGTGCTAG	tumor	ChILI_31
31966	0	TRBV5-6	TRBJ2-1	ASSDGYEQF	GCCAGCAGCGATGGGTATGAGCAGTTC		14	5	0	19	2.252e-05	5465	1	NA	1	NA	GCTGGGGGACTCGGCCCTCTATCTCTGTGCCAGCAGCGATGGGTATGAGCAGTTCTTCGGGCCAGGGACACGGCTCACCGTGCTAG	GCTGGGGGACTCGGCCCTCTATCTCTGTGCCAGCAGC-------ATGAGCAGTTCTTCGGGCCAGGGACACGGCTCACCGTGCTAG	tumor	ChILI_31
31967	0	TRBV5-4	TRBJ2-1	ASSWGLAGNNEQF	GCCAGCAGCTGGGGACTAGCGGGGAACAATGAGCAGTTC	TRBD2	4	15	0	19	2.252e-05	5465	1	1	1	NA	GGAGCTGGACGACTCGGCCCTGTATCTCTGTGCCAGCAGCTGGGGACTAGCGGGGAACAATGAGCAGTTCTTCGGGCCAGGGACACGGCTCACCGTGCTAG	GGAGCTGGACGACTCGGCCCTGTATCTCTGTGCCAGCAGCT-GGGACTAGCGGGG-ACAATGAGCAGTTCTTCGGGCCAGGGACACGGCTCACCGTGCTAG	tumor	ChILI_31
31968	0	TRBV19	TRBJ2-2	ASSFTGGSTGELF	GCCAGTAGTTTCACGGGGGGCAGCACCGGGGAGCTGTTT	TRBD2	13	6	0	19	2.252e-05	5465	1	1	1	NA	CGGCCCAAAAGAACCCGACAGCTTTCTATCTCTGTGCCAGTAGTTTCACGGGGGGCAGCACCGGGGAGCTGTTTTTTGGAGAAGGCTCTAGGCTGACCGTACTGG	CGGCCCAAAAGAACCCGACAGCTTTCTATCTCTGTGCCAGTAGT----CGGGGGG---CACCGGGGAGCTGTTTTTTGGAGAAGGCTCTAGGCTGACCGTACTGG	tumor	ChILI_31
31969	0	TRBV2	TRBJ1-1	ASKGDGVNTEAF	GCCAGCAAGGGGGACGGGGTGAACACTGAAGCTTTC	TRBD1	11	8	0	19	2.252e-05	5465	1	1	1	NA	CCACAAAGCTGGAGGACTCAGCCATGTACTTCTGTGCCAGCAAGGGGGACGGGGTGAACACTGAAGCTTTCTTTGGACAAGGCACCAGACTCACAGTTGTAG	CCACAAAGCTGGAGGACTCAGCCATGTACTTCTGTGCCAGCAAGGGGG------TGAACACTGAAGCTTTCTTTGGACAAGGCACCAGACTCACAGTTGTAG	tumor	ChILI_31
31970	0	TRBV3-1	TRBJ2-3	ASSPRTQKSDTQY	GCCAGCAGCCCCCGGACCCAGAAGTCAGATACGCAGTAT		9	10	0	19	2.252e-05	5465	1	NA	1	NA	GGAGCTTGGTGACTCTGCTGTGTATTTCTGTGCCAGCAGCCCCCGGACCCAGAAGTCAGATACGCAGTATTTTGGCCCAGGCACCCGGCTGACAGTGCTCG	GGAGCTTGGTGACTCTGCTGTGTATTTCTGTGCCAGCAGCC---------------CAGATACGCAGTATTTTGGCCCAGGCACCCGGCTGACAGTGCTCG	tumor	ChILI_31
31971	0	TRBV3-1	TRBJ2-7	ASSQRRHSYEQY	GCCAGCAGCCAGAGGCGACACTCCTACGAGCAGTAC		9	10	0	19	2.252e-05	5465	1	NA	1	NA	GGAGCTTGGTGACTCTGCTGTGTATTTCTGTGCCAGCAGCCAGAGGCGACACTCCTACGAGCAGTACTTCGGGCCGGGCACCAGGCTCACGGTCACAG	GGAGCTTGGTGACTCTGCTGTGTATTTCTGTGCCAGCAGCCA---------CTCCTACGAGCAGTACTTCGGGCCGGGCACCAGGCTCACGGTCACAG	tumor	ChILI_31
31972	0	TRBV28	TRBJ2-1	ASYQGAVHEQF	GCCAGCTACCAGGGGGCAGTTCATGAGCAGTTC	TRBD1	13	6	0	19	2.252e-05	5465	1	1	1	NA	CCGCCAGCACCAACCAGACATCTATGTACCTCTGTGCCAGCTACCAGGGGGCAGTTCATGAGCAGTTCTTCGGGCCAGGGACACGGCTCACCGTGCTAG	CCGCCAGCACCAACCAGACATCTATGTACCTCTGTGCCAGC---CAGGGGGC-----ATGAGCAGTTCTTCGGGCCAGGGACACGGCTCACCGTGCTAG	tumor	ChILI_31
31973	0	TRBV28	TRBJ2-2	ASSLAGELF	GCCAGCAGTTTAGCCGGGGAGCTGTTT		3	16	0	19	2.252e-05	5465	1	NA	1	NA	CCGCCAGCACCAACCAGACATCTATGTACCTCTGTGCCAGCAGTTTAGCCGGGGAGCTGTTTTTTGGAGAAGGCTCTAGGCTGACCGTACTGG	CCGCCAGCACCAACCAGACATCTATGTACCTCTGTGCCAGCAGTTTA-CCGGGGAGCTGTTTTTTGGAGAAGGCTCTAGGCTGACCGTACTGG	tumor	ChILI_31
31974	0	TRBV29-1	TRBJ2-3	SVRTSGGVTDTQY	AGCGTTCGGACTAGCGGGGGGGTCACAGATACGCAGTAT	TRBD2	11	7	0	18	2.134e-05	5479	1	1	1	NA	GAGCCCTGAAGACAGCAGCATATATCTCTGCAGCGTTCGGACTAGCGGGGGGGTCACAGATACGCAGTATTTTGGCCCAGGCACCCGGCTGACAGTGCTCG	GAGCCCTGAAGACAGCAGCATATATCTCTGCAGCGTT-GGACTAGCGGGGGGG-CACAGATACGCAGTATTTTGGCCCAGGCACCCGGCTGACAGTGCTCG	tumor	ChILI_31
31975	0	TRBV29-1	TRBJ2-3	RFSTDTQY	AGGTTTAGCACAGATACGCAGTAT		4	14	0	18	2.134e-05	5479	1	NA	1	NA	GAGCCCTGAAGACAGCAGCGTTGAAGATGATAGGTTTAGCACAGATACGCAGTATTTTGGCCCAGGCACCCGGCTGACAGTGCTCG	GAGCCCTGAAGACAGCAGC------------------AGCACAGATACGCAGTATTTTGGCCCAGGCACCCGGCTGACAGTGCTCG	tumor	ChILI_31
31976	0	TRBV29-1	TRBJ2-1	SLTGGV	AGCCTGACAGGGGGGGTC	TRBD1	9	9	0	18	2.134e-05	5479	1	1	1	NA	GAGCCCTGAAGACAGCAGCATATATCTCTGCAGCCTGACAGGGGGGGTCTTCGGGCCAGGGACACGGCTCACCGTGCTAG	GAGCCCTGAAGACAGCAGCATATATCTCTGCAGC--GACAGGGGG--TCTTCGGGCCAGGGACACGGCTCACCGTGCTAG	tumor	ChILI_31
31977	0	TRBV6-1	TRBJ2-1	ASSEVGAGEEF	GCCAGCAGTGAAGTGGGGGCAGGTGAAGAGTTC	TRBD1	12	6	0	18	2.134e-05	5479	1	1	1	NA	GCTCCCTCCCAGACATCTGTGTACTTCTGTGCCAGCAGTGAAGTGGGGGCAGGTGAAGAGTTCTTCGGGCCAGGGACACGGCTCACCGTGCTAG	GCTCCCTCCCAGACATCTGTGTACTTCTGTGCCAGCAGTGAAG-GGGGGC--------AGTTCTTCGGGCCAGGGACACGGCTCACCGTGCTAG	tumor	ChILI_31
31978	0	TRBV7-2	TRBJ2-1	ASRGGLAGGFGNEQF	GCCAGCAGGGGGGGACTAGCGGGGGGTTTTGGGAATGAGCAGTTC	TRBD2	8	10	0.021	18	2.134e-05	5479	1	1	1	NA	CCAGCGCACACACCAGGAGGACTCGGCCGTGTATCTCTGTGCCAGCAGGGGGGGACTAGCGGGGGGTTTTGGGAATGAGCAGTTCTTCGGGCCAGGGACACGGCTCACCGTGCTA	CCAGCGCACACAGCAGGAGGACTCGGCCGTGTATCTCTGTGCCAGCAG---GGGACTAGCGGGGGG-------AATGAGCAGTTCTTCGGGCCAGGGACACGGCTCACCGTGCTA	tumor	ChILI_31
31979	0	TRBV11-2	TRBJ2-1	ASLVSLAGLDNEQF	GCCAGCCTCGTCTCCCTAGCGGGACTCGACAATGAGCAGTTC	TRBD2	8	10	0	18	2.134e-05	5479	1	2	1	NA	GCAAAGCTTGAGGACTCGGCCGTGTATCTCTGTGCCAGCCTCGTCTCCCTAGCGGGACTCGACAATGAGCAGTTCTTCGGGCCAGGGACACGGCTCACCGTGCTAG	GCAAAGCTTGAGGACTCGGCCGTGTATCTCTGTGCCAGC---------CTAGCGGGA----ACAATGAGCAGTTCTTCGGGCCAGGGACACGGCTCACCGTGCTAG	tumor	ChILI_31
31980	0	TRBV6-2	TRBJ2-1	ASSYPSGKGSYNEQF	GCCAGCAGTTACCCCAGCGGGAAGGGCTCCTACAATGAGCAGTTC	TRBD2	12	6	0	18	2.134e-05	5479	1	2	1	NA	GCTCCCTCCCAAACATCTGTGTACTTCTGTGCCAGCAGTTACCCCAGCGGGAAGGGCTCCTACAATGAGCAGTTCTTCGGGCCAGGGACACGGCTCACCGTGCTAG	GCTCCCTCCCAAACATCTGTGTACTTCTGTGCCAGCAGTTAC---AGCGGGA----CTCCTACAATGAGCAGTTCTTCGGGCCAGGGACACGGCTCACCGTGCTAG	tumor	ChILI_31
31981	0	TRBV20-1	TRBJ2-7	SASVIRTYEQY	AGTGCTAGTGTGATACGTACCTACGAGCAGTAC		10	8	0	18	2.134e-05	5479	4	NA	1	NA	GCCCATCCTGAAGACAGCAGCTTCTACATCTGCAGTGCTAGTGTGATACGTACCTACGAGCAGTACTTCGGGCCGGGCACCAGGCTCACGGTCACAG	GCCCATCCTGAAGACAGCAGCTTCTACATCTGCAGTGCTAGT----------CCTACGAGCAGTACTTCGGGCCGGGCACCAGGCTCACGGTCACAG	tumor	ChILI_31
31982	0	TRBV12-3	TRBJ2-2	ASSTHRGAGELF	GCCAGCAGTACCCACAGGGGCGCCGGGGAGCTGTTT	TRBD1	1	17	0	18	2.134e-05	5479	1	1	1	NA	CAGAACCCAGGGACTCAGCTGTGTACTTCTGTGCCAGCAGTACCCACAGGGGCGCCGGGGAGCTGTTTTTTGGAGAAGGCTCTAGGCTGACCGTACTGG	CAGAACCCAGGGACTCAGCTGTGTACTTCTGTGCCAGCAGT----ACAGGGG--CCGGGGAGCTGTTTTTTGGAGAAGGCTCTAGGCTGACCGTACTGG	tumor	ChILI_31
31983	0	TRBV3-1	TRBJ2-1	ASSQESVRSPYNEQF	GCCAGCAGCCAAGAAAGTGTACGGAGCCCCTACAATGAGCAGTTC		7	11	0	18	2.134e-05	5479	1	NA	1	NA	CAATTCCCTGGAGCTTGGTGACTCTGCTGTGTATTTCTGTGCCAGCAGCCAAGAAAGTGTACGGAGCCCCTACAATGAGCAGTTCTTCGGGCCAGGGACACGGCTCACCGTGCTAG	CAATTCCCTGGAGCTTGGTGACTCTGCTGTGTATTTCTGTGCCAGCAGCCAAGA--------------CCTACAATGAGCAGTTCTTCGGGCCAGGGACACGGCTCACCGTGCTAG	tumor	ChILI_31
31984	0	TRBV3-1	TRBJ2-2	ASSPRDDSTGELF	GCCAGCAGCCCTCGGGACGATTCCACCGGGGAGCTGTTT	TRBD1	10	8	0	18	2.134e-05	5479	1	1	1	NA	GGAGCTTGGTGACTCTGCTGTGTATTTCTGTGCCAGCAGCCCTCGGGACGATTCCACCGGGGAGCTGTTTTTTGGAGAAGGCTCTAGGCTGACCGTACTGG	GGAGCTTGGTGACTCTGCTGTGTATTTCTGTGCCAGCAGCC---GGGAC-----CACCGGGGAGCTGTTTTTTGGAGAAGGCTCTAGGCTGACCGTACTGG	tumor	ChILI_31
31985	0	TRBV3-1	TRBJ2-2	ASSQLNTGELF	GCCAGCAGCCAATTAAACACCGGGGAGCTGTTT		6	12	0	18	2.134e-05	5479	1	NA	1	NA	GGAGCTTGGTGACTCTGCTGTGTATTTCTGTGCCAGCAGCCAATTAAACACCGGGGAGCTGTTTTTTGGAGAAGGCTCTAGGCTGACCGTACTGG	GGAGCTTGGTGACTCTGCTGTGTATTTCTGTGCCAGCAGCCAA---AACACCGGGGAGCTGTTTTTTGGAGAAGGCTCTAGGCTGACCGTACTGG	tumor	ChILI_31
31986	0	TRBV4-2	TRBJ2-1	ASSQDLLGTGSHEQF	GCCAGCAGCCAAGACCTGTTAGGGACAGGGTCCCATGAGCAGTTC	TRBD1	10	8	0	18	2.134e-05	5479	1	1	1	NA	GCAGCCAGAAGACTCGGCCCTGTATCTCTGTGCCAGCAGCCAAGACCTGTTAGGGACAGGGTCCCATGAGCAGTTCTTCGGGCCAGGGACACGGCTCACCGTGCTAG	GCAGCCAGAAGACTCGGCCCTGTATCTCTGTGCCAGCAGCCAAGA-------GGGACAGGG----ATGAGCAGTTCTTCGGGCCAGGGACACGGCTCACCGTGCTAG	tumor	ChILI_31
31987	0	TRBV4-2	TRBJ2-3	ASSPRTSGSTDTQY	GCCAGCAGCCCACGGACTAGCGGGAGTACAGATACGCAGTAT	TRBD2	6	12	0	18	2.134e-05	5479	1	2	1	NA	GCAGCCAGAAGACTCGGCCCTGTATCTCTGTGCCAGCAGCCCACGGACTAGCGGGAGTACAGATACGCAGTATTTTGGCCCAGGCACCCGGCTGACAGTGCTCG	GCAGCCAGAAGACTCGGCCCTGTATCTCTGTGCCAGCAGCC---GGACTAGCGGGAG-ACAGATACGCAGTATTTTGGCCCAGGCACCCGGCTGACAGTGCTCG	tumor	ChILI_31
31988	0	TRBV4-2	TRBJ1-1	ASSQRQSTEAF	GCCAGCAGCCAAAGACAGAGCACTGAAGCTTTC	TRBD1	7	11	0	18	2.134e-05	5479	1	1	1	NA	GCAGCCAGAAGACTCGGCCCTGTATCTCTGTGCCAGCAGCCAAAGACAGAGCACTGAAGCTTTCTTTGGACAAGGCACCAGACTCACAGTTGTAG	GCAGCCAGAAGACTCGGCCCTGTATCTCTGTGCCAGCAGCCAA-GACAG--CACTGAAGCTTTCTTTGGACAAGGCACCAGACTCACAGTTGTAG	tumor	ChILI_31
31989	0	TRBV4-3	TRBJ2-1	ASSQDSRPNNEQF	GCCAGCAGCCAAGATAGTCGGCCCAACAATGAGCAGTTC		8	10	0	18	2.134e-05	5479	1	NA	1	NA	GCAGCCAGAAGACTCGGCCCTGTATCTCTGCGCCAGCAGCCAAGATAGTCGGCCCAACAATGAGCAGTTCTTCGGGCCAGGGACACGGCTCACCGTGCTAG	GCAGCCAGAAGACTCGGCCCTGTATCTCTGCGCCAGCAGCCAAGA-----------ACAATGAGCAGTTCTTCGGGCCAGGGACACGGCTCACCGTGCTAG	tumor	ChILI_31
31990	0	TRBV4-3	TRBJ2-7	PSSPGGGQGDEQY	CCCAGCAGCCCCGGTGGGGGACAGGGCGACGAGCAGTAC	TRBD1	8	10	0.024	18	2.134e-05	5479	1	1	1	NA	GCAGCCAGAAGACTCGGCCCTGTATCTCTGCCCCAGCAGCCCCGGTGGGGGACAGGGCGACGAGCAGTACTTCGGGCCGGGCACCAGGCTCACGGTCACAG	GCAGCCAGAAGACTCGGCCCTGTATCTCTGCGCCAGCAGCC-------GGGACAGGG--ACGAGCAGTACTTCGGGCCGGGCACCAGGCTCACGGTCACAG	tumor	ChILI_31
31991	0	TRBV28	TRBJ2-7	ASSLPGQGNYEQY	GCCAGCAGTTTGCCGGGACAGGGGAACTACGAGCAGTAC	TRBD1	5	13	0	18	2.134e-05	5479	1	1	1	NA	CCGCCAGCACCAACCAGACATCTATGTACCTCTGTGCCAGCAGTTTGCCGGGACAGGGGAACTACGAGCAGTACTTCGGGCCGGGCACCAGGCTCACGGTCACAG	CCGCCAGCACCAACCAGACATCTATGTACCTCTGTGCCAGCAGTTT---GGGACAGGGG--CTACGAGCAGTACTTCGGGCCGGGCACCAGGCTCACGGTCACAG	tumor	ChILI_31
31992	0	TRBV29-1	TRBJ2-7	SVQIPGGDDHSYEQY	AGCGTCCAAATCCCGGGGGGGGATGACCACTCCTACGAGCAGTAC	TRBD2	7	10	0	17	2.015e-05	5497	1	1	1	NA	GAGCCCTGAAGACAGCAGCATATATCTCTGCAGCGTCCAAATCCCGGGGGGGGATGACCACTCCTACGAGCAGTACTTCGGGCCGGGCACCAGGCTCACGGTCACAG	GAGCCCTGAAGACAGCAGCATATATCTCTGCAGCGT--------CGGGGGGG--------CTCCTACGAGCAGTACTTCGGGCCGGGCACCAGGCTCACGGTCACAG	tumor	ChILI_31
31993	0	TRBV29-1	TRBJ2-1	SAWTSGRGSYNEQF	AGCGCCTGGACTAGCGGGAGAGGCTCCTACAATGAGCAGTTC	TRBD2	14	3	0	17	2.015e-05	5497	3	2	1	NA	GAGCCCTGAAGACAGCAGCATATATCTCTGCAGCGCCTGGACTAGCGGGAGAGGCTCCTACAATGAGCAGTTCTTCGGGCCAGGGACACGGCTCACCGTGCTAG	GAGCCCTGAAGACAGCAGCATATATCTCTGCAGCGC--GGACTAGCGGGAG---CTCCTACAATGAGCAGTTCTTCGGGCCAGGGACACGGCTCACCGTGCTAG	tumor	ChILI_31
31994	0	TRBV29-1	TRBJ2-1	SVELGGSSYNEQF	AGCGTTGAATTGGGGGGGAGCTCCTACAATGAGCAGTTC	TRBD2	7	10	0	17	2.015e-05	5497	1	1	1	NA	GAGCCCTGAAGACAGCAGCATATATCTCTGCAGCGTTGAATTGGGGGGGAGCTCCTACAATGAGCAGTTCTTCGGGCCAGGGACACGGCTCACCGTGCTAG	GAGCCCTGAAGACAGCAGCATATATCTCTGCAGCGTTGAA--GGGGGGG--CTCCTACAATGAGCAGTTCTTCGGGCCAGGGACACGGCTCACCGTGCTAG	tumor	ChILI_31
31995	0	TRBV29-1	TRBJ2-1	SVEVDREYNEQF	AGCGTTGAAGTGGACAGGGAGTACAATGAGCAGTTC	TRBD1	13	4	0	17	2.015e-05	5497	1	1	1	NA	GAGCCCTGAAGACAGCAGCATATATCTCTGCAGCGTTGAAGTGGACAGGGAGTACAATGAGCAGTTCTTCGGGCCAGGGACACGGCTCACCGTGCTAG	GAGCCCTGAAGACAGCAGCATATATCTCTGCAGCGTTGAAG-GGACAGGG--TACAATGAGCAGTTCTTCGGGCCAGGGACACGGCTCACCGTGCTAG	tumor	ChILI_31
31996	0	TRBV29-1	TRBJ2-7	SAGTSGGSYEQY	AGCGCAGGGACTAGCGGGGGGTCCTACGAGCAGTAC	TRBD2	2	15	0	17	2.015e-05	5497	3	1	1	NA	GAGCCCTGAAGACAGCAGCATATATCTCTGCAGCGCAGGGACTAGCGGGGGGTCCTACGAGCAGTACTTCGGGCCGGGCACCAGGCTCACGGTCACAG	GAGCCCTGAAGACAGCAGCATATATCTCTGCAGCGC-GGGACTAGCGGGGGGTCCTACGAGCAGTACTTCGGGCCGGGCACCAGGCTCACGGTCACAG	tumor	ChILI_31
31997	0	TRBV4-1	TRBJ2-1	ASSQEGLAGEQF	GCCAGCAGCCAAGAGGGACTAGCGGGCGAGCAGTTC	TRBD2	8	9	0	17	2.015e-05	5497	1	1	1	NA	GCAGCCAGAAGACTCAGCCCTGTATCTCTGCGCCAGCAGCCAAGAGGGACTAGCGGGCGAGCAGTTCTTCGGGCCAGGGACACGGCTCACCGTGCTAG	GCAGCCAGAAGACTCAGCCCTGTATCTCTGCGCCAGCAGCCAAGAGGGACTAGCGGG-GAGCAGTTCTTCGGGCCAGGGACACGGCTCACCGTGCTAG	tumor	ChILI_31
31998	0	TRBV4-1	TRBJ2-5	ASSRMMGETQY	GCCAGCAGCCGGATGATGGGAGAGACCCAGTAC	TRBD2	11	6	0	17	2.015e-05	5497	1	2	1	NA	GCAGCCAGAAGACTCAGCCCTGTATCTCTGCGCCAGCAGCCGGATGATGGGAGAGACCCAGTACTTCGGGCCAGGCACGCGGCTCCTGGTGCTCG	GCAGCCAGAAGACTCAGCCCTGTATCTCTGCGCCAGCAGCC-------GGGAGAGACCCAGTACTTCGGGCCAGGCACGCGGCTCCTGGTGCTCG	tumor	ChILI_31
31999	0	TRBV9	TRBJ2-1	ASSPGWGPRNEQF	GCCAGCAGCCCTGGGTGGGGACCTCGCAATGAGCAGTTC	TRBD2	8	9	0	17	2.015e-05	5497	1	1	1	NA	CTCTGGAGCTGGGGGACTCAGCTTTGTATTTCTGTGCCAGCAGCCCTGGGTGGGGACCTCGCAATGAGCAGTTCTTCGGGCCAGGGACACGGCTCACCGTGCTAG	CTCTGGAGCTGGGGGACTCAGCTTTGTATTTCTGTGCCAGCAGC--------GGGAC----CAATGAGCAGTTCTTCGGGCCAGGGACACGGCTCACCGTGCTAG	tumor	ChILI_31
32000	0	TRBV6-5	TRBJ2-7	ASSYSAYEQY	GCCAGCAGTTACTCAGCCTACGAGCAGTAC		2	15	0	17	2.015e-05	5497	1	NA	1	NA	GCTCCCTCCCAGACATCTGTGTACTTCTGTGCCAGCAGTTACTCAGCCTACGAGCAGTACTTCGGGCCGGGCACCAGGCTCACGGTCACAG	GCTCCCTCCCAGACATCTGTGTACTTCTGTGCCAGCAGTTACTC--CCTACGAGCAGTACTTCGGGCCGGGCACCAGGCTCACGGTCACAG	tumor	ChILI_31
32001	0	TRBV11-2	TRBJ2-1	ASRPSGTSVYNEQF	GCCAGCAGGCCCTCCGGGACTAGCGTGTACAATGAGCAGTTC	TRBD2	12	5	0	17	2.015e-05	5497	1	1	1	NA	GCAAAGCTTGAGGACTCGGCCGTGTATCTCTGTGCCAGCAGGCCCTCCGGGACTAGCGTGTACAATGAGCAGTTCTTCGGGCCAGGGACACGGCTCACCGTGCTAG	GCAAAGCTTGAGGACTCGGCCGTGTATCTCTGTGCCAGCAG-------GGGACTAGCG--TACAATGAGCAGTTCTTCGGGCCAGGGACACGGCTCACCGTGCTAG	tumor	ChILI_31
32002	0	TRBV11-2	TRBJ2-7	ASSLLVGGGYEQY	GCCAGCAGCTTATTAGTAGGAGGCGGCTACGAGCAGTAC	TRBD2	10	7	0	17	2.015e-05	5497	1	2	1	NA	GCAAAGCTTGAGGACTCGGCCGTGTATCTCTGTGCCAGCAGCTTATTAGTAGGAGGCGGCTACGAGCAGTACTTCGGGCCGGGCACCAGGCTCACGGTCACAG	GCAAAGCTTGAGGACTCGGCCGTGTATCTCTGTGCCAGCAGCTTA------GGAGG---CTACGAGCAGTACTTCGGGCCGGGCACCAGGCTCACGGTCACAG	tumor	ChILI_31
32003	0	TRBV5-6	TRBJ2-1	ASSLKPGGSYNEQF	GCCAGTAGCTTGAAGCCGGGAGGATCCTACAATGAGCAGTTC	TRBD2	3	14	0.025	17	2.015e-05	5497	1	2	1	NA	GCTGGGGGACTCGGCCCTCTATCTCTGTGCCAGTAGCTTGAAGCCGGGAGGATCCTACAATGAGCAGTTCTTCGGGCCAGGGACACGGCTCACCGTGCTAG	GCTGGGGGACTCGGCCCTCTATCTCTGTGCCAGCAGCTTG----CGGGAGG-TCCTACAATGAGCAGTTCTTCGGGCCAGGGACACGGCTCACCGTGCTAG	tumor	ChILI_31
32004	0	TRBV5-6	TRBJ2-1	ASTTMGGILYEQF	GCCAGCACGACGATGGGAGGTATACTCTATGAGCAGTTC	TRBD2	5	12	0	17	2.015e-05	5497	1	2	1	NA	GCTGGGGGACTCGGCCCTCTATCTCTGTGCCAGCACGACGATGGGAGGTATACTCTATGAGCAGTTCTTCGGGCCAGGGACACGGCTCACCGTGCTAG	GCTGGGGGACTCGGCCCTCTATCTCTGTGCCAGCA-------GGGAGG--------ATGAGCAGTTCTTCGGGCCAGGGACACGGCTCACCGTGCTAG	tumor	ChILI_31
32005	0	TRBV30	TRBJ2-2	AWSVTGTGELF	GCCTGGAGTGTAACGGGGACCGGGGAGCTGTTT	TRBD1	5	12	0	17	2.015e-05	5497	1	1	1	NA	CCTTCTCAGTGACTCTGGCTTCTATCTCTGTGCCTGGAGTGTAACGGGGACCGGGGAGCTGTTTTTTGGAGAAGGCTCTAGGCTGACCGTACTGG	CCTTCTCAGTGACTCTGGCTTCTATCTCTGTGCCTGGAGTGT----GGGACCGGGGAGCTGTTTTTTGGAGAAGGCTCTAGGCTGACCGTACTGG	tumor	ChILI_31
32006	0	TRBV30	TRBJ1-1	AWSPTGAKAF	GCCTGGAGTCCCACGGGGGCGAAAGCTTTC	TRBD1	6	11	0	17	2.015e-05	5497	1	1	1	NA	CCTTCTCAGTGACTCTGGCTTCTATCTCTGTGCCTGGAGTCCCACGGGGGCGAAAGCTTTCTTTGGACAAGGCACCAGACTCACAGTTGTAG	CCTTCTCAGTGACTCTGGCTTCTATCTCTGTGCCTGGAGT-----GGGGGC--AAGCTTTCTTTGGACAAGGCACCAGACTCACAGTTGTAG	tumor	ChILI_31
32007	0	TRBV3-1	TRBJ2-7	ASSQGRFAPLAGRAVEQY	GCCAGCAGCCAAGGTAGATTTGCCCCACTAGCGGGAAGGGCAGTCGAGCAGTAC	TRBD2	3	14	0	17	2.015e-05	5497	1	2	1	NA	GGAGCTTGGTGACTCTGCTGTGTATTTCTGTGCCAGCAGCCAAGGTAGATTTGCCCCACTAGCGGGAAGGGCAGTCGAGCAGTACTTCGGGCCGGGCACCAGGCTCACGGTCACAG	GGAGCTTGGTGACTCTGCTGTGTATTTCTGTGCCAGCAGCCAAG-------------ACTAGCGGGA--------CGAGCAGTACTTCGGGCCGGGCACCAGGCTCACGGTCACAG	tumor	ChILI_31
32008	0	TRBV3-1	TRBJ2-1	ASSPTPGVPLPYNEQF	GCCAGCAGTCCCACGCCAGGGGTCCCTTTACCCTACAATGAGCAGTTC	TRBD1	12	5	0	17	2.015e-05	5497	1	1	1	NA	GGAGCTTGGTGACTCTGCTGTGTATTTCTGTGCCAGCAGTCCCACGCCAGGGGTCCCTTTACCCTACAATGAGCAGTTCTTCGGGCCAGGGACACGGCTCACCGTGCTAG	GGAGCTTGGTGACTCTGCTGTGTATTTCTGTGCCAGCAG--------CAGGGG---------CCTACAATGAGCAGTTCTTCGGGCCAGGGACACGGCTCACCGTGCTAG	tumor	ChILI_31
32009	0	TRBV3-1	TRBJ2-1	ASSQVLAGVKKNEQF	GCCAGCAGCCAAGTACTAGCGGGAGTGAAAAAGAATGAGCAGTTC	TRBD2	12	5	0	17	2.015e-05	5497	1	2	1	NA	GGAGCTTGGTGACTCTGCTGTGTATTTCTGTGCCAGCAGCCAAGTACTAGCGGGAGTGAAAAAGAATGAGCAGTTCTTCGGGCCAGGGACACGGCTCACCGTGCTAG	GGAGCTTGGTGACTCTGCTGTGTATTTCTGTGCCAGCAGCCAAG-ACTAGCGGGAG--------AATGAGCAGTTCTTCGGGCCAGGGACACGGCTCACCGTGCTAG	tumor	ChILI_31
32010	0	TRBV3-1	TRBJ2-3	ASSQEYGGLDTQY	GCCAGCAGCCAAGAGTACGGGGGGCTAGATACGCAGTAT	TRBD2	14	3	0	17	2.015e-05	5497	1	1	1	NA	GGAGCTTGGTGACTCTGCTGTGTATTTCTGTGCCAGCAGCCAAGAGTACGGGGGGCTAGATACGCAGTATTTTGGCCCAGGCACCCGGCTGACAGTGCTCG	GGAGCTTGGTGACTCTGCTGTGTATTTCTGTGCCAGCAGCCAAGA---CGGGGGG--AGATACGCAGTATTTTGGCCCAGGCACCCGGCTGACAGTGCTCG	tumor	ChILI_31
32011	0	TRBV3-1	TRBJ2-3	ASSQKQGYTDTQY	GCCAGCAGCCAAAAACAGGGGTACACAGATACGCAGTAT	TRBD1	15	2	0	17	2.015e-05	5497	1	1	1	NA	GGAGCTTGGTGACTCTGCTGTGTATTTCTGTGCCAGCAGCCAAAAACAGGGGTACACAGATACGCAGTATTTTGGCCCAGGCACCCGGCTGACAGTGCTCG	GGAGCTTGGTGACTCTGCTGTGTATTTCTGTGCCAGCAGCCAA--ACAGGGG--CACAGATACGCAGTATTTTGGCCCAGGCACCCGGCTGACAGTGCTCG	tumor	ChILI_31
32012	0	TRBV3-1	TRBJ2-7	ASSQGFTSYEQY	GCCAGCAGCCAAGGTTTCACCTCCTACGAGCAGTAC		6	11	0	17	2.015e-05	5497	1	NA	1	NA	GGAGCTTGGTGACTCTGCTGTGTATTTCTGTGCCAGCAGCCAAGGTTTCACCTCCTACGAGCAGTACTTCGGGCCGGGCACCAGGCTCACGGTCACAG	GGAGCTTGGTGACTCTGCTGTGTATTTCTGTGCCAGCAGCCAAG-------CTCCTACGAGCAGTACTTCGGGCCGGGCACCAGGCTCACGGTCACAG	tumor	ChILI_31
32013	0	TRBV3-1	TRBJ2-7	ASSQLGYEQY	GCCAGCAGCCAACTAGGGTACGAGCAGTAC	TRBD2	9	8	0	17	2.015e-05	5497	1	1	1	NA	GGAGCTTGGTGACTCTGCTGTGTATTTCTGTGCCAGCAGCCAACTAGGGTACGAGCAGTACTTCGGGCCGGGCACCAGGCTCACGGTCACAG	GGAGCTTGGTGACTCTGCTGTGTATTTCTGTGCCAGCAGCCAACTAG--TACGAGCAGTACTTCGGGCCGGGCACCAGGCTCACGGTCACAG	tumor	ChILI_31
32014	0	TRBV3-1	TRBJ2-7	ASSQGPGLGI	GCCAGCAGCCAAGGCCCAGGGTTAGGCATC	TRBD1	10	7	0	17	2.015e-05	5497	1	1	1	NA	GGAGCTTGGTGACTCTGCTGTGTATTTCTGTGCCAGCAGCCAAGGCCCAGGGTTAGGCATCTTCGGGCCGGGCACCAGGCTCACGGTCACAG	GGAGCTTGGTGACTCTGCTGTGTATTTCTGTGCCAGCAGCCAAG---CAGGG--------CTTCGGGCCGGGCACCAGGCTCACGGTCACAG	tumor	ChILI_31
32015	0	TRBV12-2	TRBJ1-5	ASRLETSGAQSAQH	GCAAGTCGCTTAGAGACATCGGGAGCTCAATCAGCCCAGCAT	TRBD2	16	1	0	17	2.015e-05	5497	1	2	1	NA	GCAGAGCAGGGGGACTCGGCCGTGTATGTCTGTGCAAGTCGCTTAGAGACATCGGGAGCTCAATCAGCCCAGCATTTTGGTGATGGGACTCGACTCTCCATCCTAG	GCAGAGCAGGGGGACTCGGCCGTGTATGTCTGTGCAAGTCGCTTAG------CGGGAG---------CCCAGCATTTTGGTGATGGGACTCGACTCTCCATCCTAG	tumor	ChILI_31
32016	0	TRBV7-7	TRBJ1-3	ASSRDSSRGNTIY	GCTAGCAGCCGGGACAGCTCCAGGGGGAACACCATATAT	TRBD1	4	13	0.021	17	2.015e-05	5497	1	1	1	NA	CAGCGCACAGAGCAGCGGGACTCAGCCATGTATCGCTGTGCTAGCAGCCGGGACAGCTCCAGGGGGAACACCATATATTTTGGAGAGGGAAGTTGGCTCACTGTTGTAG	CAGCGCACAGAGCAGCGGGACTCAGCCATGTATCGCTGTGCCAGCAGC-----------CAGGGGGAACACCATATATTTTGGAGAGGGAAGTTGGCTCACTGTTGTAG	tumor	ChILI_31
32017	0	TRBV24-1	TRBJ2-5	ATKKLAYQETQY	GCCACCAAAAAACTAGCGTACCAAGAGACCCAGTAC	TRBD2	11	6	0	17	2.015e-05	5497	1	1	1	NA	CCCCAACCAGACAGCTCTTTACTTCTGTGCCACCAAAAAACTAGCGTACCAAGAGACCCAGTACTTCGGGCCAGGCACGCGGCTCCTGGTGCTCG	CCCCAACCAGACAGCTCTTTACTTCTGTGCCACCA----ACTAGCG-ACCAAGAGACCCAGTACTTCGGGCCAGGCACGCGGCTCCTGGTGCTCG	tumor	ChILI_31
32018	0	TRBV28	TRBJ2-3	ASSDRDSGTDTQY	GCCAGCAGCGACCGTGATAGCGGCACAGATACGCAGTAT	TRBD2	9	8	0	17	2.015e-05	5497	1	1	1	NA	CCGCCAGCACCAACCAGACATCTATGTACCTCTGTGCCAGCAGCGACCGTGATAGCGGCACAGATACGCAGTATTTTGGCCCAGGCACCCGGCTGACAGTGCTCG	CCGCCAGCACCAACCAGACATCTATGTACCTCTGTGCCAGCAG---------TAGCGGCACAGATACGCAGTATTTTGGCCCAGGCACCCGGCTGACAGTGCTCG	tumor	ChILI_31
32019	0	TRBV28	TRBJ2-1	ARTGGQGTNEQF	GCCAGGACCGGGGGACAGGGTACGAATGAGCAGTTC	TRBD1	10	7	0	17	2.015e-05	5497	1	1	1	NA	CCGCCAGCACCAACCAGACATCTATGTACCTCTGTGCCAGGACCGGGGGACAGGGTACGAATGAGCAGTTCTTCGGGCCAGGGACACGGCTCACCGTGCTAG	CCGCCAGCACCAACCAGACATCTATGTACCTCTGTGCCAG------GGGACAGGG----AATGAGCAGTTCTTCGGGCCAGGGACACGGCTCACCGTGCTAG	tumor	ChILI_31
32020	0	TRBV28	TRBJ2-7	ASSPGGVGEQY	GCCAGCAGCCCTGGGGGGGTAGGCGAGCAGTAC	TRBD2	1	16	0	17	2.015e-05	5497	1	1	1	NA	CCGCCAGCACCAACCAGACATCTATGTACCTCTGTGCCAGCAGCCCTGGGGGGGTAGGCGAGCAGTACTTCGGGCCGGGCACCAGGCTCACGGTCACAG	CCGCCAGCACCAACCAGACATCTATGTACCTCTGTGCCAGCAG----GGGGGGG----CGAGCAGTACTTCGGGCCGGGCACCAGGCTCACGGTCACAG	tumor	ChILI_31
32021	0	TRBV29-1	TRBJ2-1	SVESRGLYNEQF	AGCGTTGAAAGCAGGGGGCTTTACAATGAGCAGTTC	TRBD1	10	6	0	16	1.897e-05	5526	1	1	1	NA	GAGCCCTGAAGACAGCAGCATATATCTCTGCAGCGTTGAAAGCAGGGGGCTTTACAATGAGCAGTTCTTCGGGCCAGGGACACGGCTCACCGTGCTAG	GAGCCCTGAAGACAGCAGCATATATCTCTGCAGCGTTGAA--CAGGGGGC--TACAATGAGCAGTTCTTCGGGCCAGGGACACGGCTCACCGTGCTAG	tumor	ChILI_31
32022	0	TRBV29-1	TRBJ2-7	SVAGGSSYEQY	AGCGTTGCGGGAGGCTCATCCTACGAGCAGTAC	TRBD2	11	5	0	16	1.897e-05	5526	1	2	1	NA	GAGCCCTGAAGACAGCAGCATATATCTCTGCAGCGTTGCGGGAGGCTCATCCTACGAGCAGTACTTCGGGCCGGGCACCAGGCTCACGGTCACAG	GAGCCCTGAAGACAGCAGCATATATCTCTGCAGCGTTGCGGGAGG----TCCTACGAGCAGTACTTCGGGCCGGGCACCAGGCTCACGGTCACAG	tumor	ChILI_31
32023	0	TRBV4-1	TRBJ2-7	ASSQPGTSGGSYEQY	GCCAGCAGCCAACCCGGGACTAGCGGGGGGTCCTACGAGCAGTAC	TRBD2	5	11	0	16	1.897e-05	5526	1	1	1	NA	GCAGCCAGAAGACTCAGCCCTGTATCTCTGCGCCAGCAGCCAACCCGGGACTAGCGGGGGGTCCTACGAGCAGTACTTCGGGCCGGGCACCAGGCTCACGGTCACAG	GCAGCCAGAAGACTCAGCCCTGTATCTCTGCGCCAGCAGCCAA---GGGACTAGCGGGGGGTCCTACGAGCAGTACTTCGGGCCGGGCACCAGGCTCACGGTCACAG	tumor	ChILI_31
32024	0	TRBV11-3	TRBJ2-4	ASSRGGAGGLANKNIQY	GCCAGCAGCCGGGGGGGGGCCGGAGGACTAGCTAACAAAAACATTCAGTAC	TRBD2	14	2	0	16	1.897e-05	5526	1	1	1	NA	GCAGAGCTTGGGGACTCGGCCGTGTATCTCTGTGCCAGCAGCCGGGGGGGGGCCGGAGGACTAGCTAACAAAAACATTCAGTACTTCGGCGCCGGGACCCGGCTCTCAGTGCTGG	GCAGAGCTTGGGGACTCGGCCGTGTATCTCTGTGCCAGCAGCCGGGGGGG------------------CAAAAACATTCAGTACTTCGGCGCCGGGACCCGGCTCTCAGTGCTGG	tumor	ChILI_31
32025	0	TRBV19	TRBJ2-2	ASTGGNTGELF	GCCAGTACGGGCGGAAACACCGGGGAGCTGTTT		12	4	0	16	1.897e-05	5526	1	NA	1	NA	CGGCCCAAAAGAACCCGACAGCTTTCTATCTCTGTGCCAGTACGGGCGGAAACACCGGGGAGCTGTTTTTTGGAGAAGGCTCTAGGCTGACCGTACTGG	CGGCCCAAAAGAACCCGACAGCTTTCTATCTCTGTGCCAGTA--------AACACCGGGGAGCTGTTTTTTGGAGAAGGCTCTAGGCTGACCGTACTGG	tumor	ChILI_31
32026	0	TRBV20-1	TRBJ2-5	SARGLASQETQY	AGTGCTAGAGGGCTAGCGTCTCAAGAGACCCAGTAC	TRBD2	6	10	0	16	1.897e-05	5526	1	1	1	NA	GCCCATCCTGAAGACAGCAGCTTCTACATCTGCAGTGCTAGAGGGCTAGCGTCTCAAGAGACCCAGTACTTCGGGCCAGGCACGCGGCTCCTGGTGCTCG	GCCCATCCTGAAGACAGCAGCTTCTACATCTGCAGTGCTAGAG--CTAGCG---CAAGAGACCCAGTACTTCGGGCCAGGCACGCGGCTCCTGGTGCTCG	tumor	ChILI_31
32027	0	TRBV3-1	TRBJ2-1	ASSQDELRLAGVEQF	GCCAGCAGCCAAGATGAGTTAAGGCTAGCGGGAGTTGAGCAGTTC	TRBD2	10	6	0	16	1.897e-05	5526	1	2	1	NA	GGAGCTTGGTGACTCTGCTGTGTATTTCTGTGCCAGCAGCCAAGATGAGTTAAGGCTAGCGGGAGTTGAGCAGTTCTTCGGGCCAGGGACACGGCTCACCGTGCTAG	GGAGCTTGGTGACTCTGCTGTGTATTTCTGTGCCAGCAGCCAAGA----------CTAGCGGGAG-TGAGCAGTTCTTCGGGCCAGGGACACGGCTCACCGTGCTAG	tumor	ChILI_31
32028	0	TRBV3-1	TRBJ2-7	ASSPGTSGRGYEQY	GCCAGCAGCCCCGGGACTAGCGGGAGGGGCTACGAGCAGTAC	TRBD2	5	11	0	16	1.897e-05	5526	1	2	1	NA	GGAGCTTGGTGACTCTGCTGTGTATTTCTGTGCCAGCAGCCCCGGGACTAGCGGGAGGGGCTACGAGCAGTACTTCGGGCCGGGCACCAGGCTCACGGTCACAG	GGAGCTTGGTGACTCTGCTGTGTATTTCTGTGCCAGCAGCC--GGGACTAGCGGGAGGG-CTACGAGCAGTACTTCGGGCCGGGCACCAGGCTCACGGTCACAG	tumor	ChILI_31
32029	0	TRBV3-1	TRBJ2-7	ASQDRAYEQY	GCCAGCCAAGATCGGGCCTACGAGCAGTAC		7	9	0.027	16	1.897e-05	5526	1	NA	1	NA	GGAGCTGGGTGACTCTGCTGTGTATTTCTGTGCCAGCCAAGATCGGGCCTACGAGCAGTACTTCGGGCCGGGCACCAGGCTCACGGTCACAG	GGAGCTTGGTGACTCTGCTGTGTATTTCTGTGCCAGC----------CCTACGAGCAGTACTTCGGGCCGGGCACCAGGCTCACGGTCACAG	tumor	ChILI_31
32030	0	TRBV28	TRBJ1-3	ASSFSPAGYSGNTIY	GCCAGCAGTTTTTCCCCCGCGGGTTACTCTGGAAACACCATATAT	TRBD2	10	6	0	16	1.897e-05	5526	1	2	1	NA	CAACCAGACATCTATGTACCTCTGTGCCAGCAGTTTTTCCCCCGCGGGTTACTCTGGAAACACCATATATTTTGGAGAGGGAAGTTGGCTCACTGTTGTAG	CAACCAGACATCTATGTACCTCTGTGCCAGCAGTTT-------GCGGG---CTCTGGAAACACCATATATTTTGGAGAGGGAAGTTGGCTCACTGTTGTAG	tumor	ChILI_31
32031	0	TRBV28	TRBJ2-7	ASSPQLDYEQY	GCCAGCAGTCCCCAGCTAGACTACGAGCAGTAC		6	10	0	16	1.897e-05	5526	1	NA	1	NA	CCGCCAGCACCAACCAGACATCTATGTACCTCTGTGCCAGCAGTCCCCAGCTAGACTACGAGCAGTACTTCGGGCCGGGCACCAGGCTCACGGTCACAG	CCGCCAGCACCAACCAGACATCTATGTACCTCTGTGCCAGCAGT-----------CTACGAGCAGTACTTCGGGCCGGGCACCAGGCTCACGGTCACAG	tumor	ChILI_31
32032	0	TRBV29-1	TRBJ2-1	SVVGGASYNEQF	AGCGTTGTGGGGGGGGCCTCCTACAATGAGCAGTTC	TRBD2	4	11	0	15	1.778e-05	5537	1	1	1	NA	GAGCCCTGAAGACAGCAGCATATATCTCTGCAGCGTTGTGGGGGGGGCCTCCTACAATGAGCAGTTCTTCGGGCCAGGGACACGGCTCACCGTGCTAG	GAGCCCTGAAGACAGCAGCATATATCTCTGCAGCGTTG--GGGGGGG-CTCCTACAATGAGCAGTTCTTCGGGCCAGGGACACGGCTCACCGTGCTAG	tumor	ChILI_31
32033	0	TRBV4-1	TRBJ2-7	ASSLEGSVPYEQY	GCCAGCAGCCTTGAGGGGAGCGTACCCTACGAGCAGTAC	TRBD1	9	6	0	15	1.778e-05	5537	1	1	1	NA	GCAGCCAGAAGACTCAGCCCTGTATCTCTGCGCCAGCAGCCTTGAGGGGAGCGTACCCTACGAGCAGTACTTCGGGCCGGGCACCAGGCTCACGGTCACAG	GCAGCCAGAAGACTCAGCCCTGTATCTCTGCGCCAGCAGCC---AGGGG-------CCTACGAGCAGTACTTCGGGCCGGGCACCAGGCTCACGGTCACAG	tumor	ChILI_31
32034	0	TRBV5-1	TRBJ2-5	ASSLEASGKETQY	GCCAGCAGTTTGGAGGCTAGCGGAAAAGAGACCCAGTAC	TRBD2	5	10	0	15	1.778e-05	5537	1	1	1	NA	GGAGCTGGGGGACTCGGCCCTTTATCTTTGCGCCAGCAGTTTGGAGGCTAGCGGAAAAGAGACCCAGTACTTCGGGCCAGGCACGCGGCTCCTGGTGCTCG	GGAGCTGGGGGACTCGGCCCTTTATCTTTGCGCCAGCAG--------CTAGCGG--AAGAGACCCAGTACTTCGGGCCAGGCACGCGGCTCCTGGTGCTCG	tumor	ChILI_31
32035	0	TRBV5-1	TRBJ2-5	ASSPDRETQY	GCCAGCAGCCCGGATCGGGAGACCCAGTAC	TRBD2	8	7	0	15	1.778e-05	5537	1	2	1	NA	GGAGCTGGGGGACTCGGCCCTTTATCTTTGCGCCAGCAGCCCGGATCGGGAGACCCAGTACTTCGGGCCAGGCACGCGGCTCCTGGTGCTCG	GGAGCTGGGGGACTCGGCCCTTTATCTTTGCGCCAGCAGC------CGGGAGACCCAGTACTTCGGGCCAGGCACGCGGCTCCTGGTGCTCG	tumor	ChILI_31
32036	0	TRBV20-1	TRBJ2-7	SALRTSYEQY	AGTGCCCTCAGGACTAGCTACGAGCAGTAC	TRBD2	6	9	0	15	1.778e-05	5537	1	1	1	NA	GCCCATCCTGAAGACAGCAGCTTCTACATCTGCAGTGCCCTCAGGACTAGCTACGAGCAGTACTTCGGGCTGGGCACCAGGCTCACGGTCACAG	GCCCATCCTGAAGACAGCAGCTTCTACATCTGCAGTGC-----GGACTAGCTACGAGCAGTACTTCGGGCCGGGCACCAGGCTCACGGTCACAG	tumor	ChILI_31
32037	0	TRBV2	TRBJ2-1	ASSRDYGIEGEQF	GCCAGCAGTCGGGACTACGGGATCGAGGGGGAGCAGTTC	TRBD2	6	9	0	15	1.778e-05	5537	1	1	1	NA	CCACAAAGCTGGAGGACTCAGCCATGTACTTCTGTGCCAGCAGTCGGGACTACGGGATCGAGGGGGAGCAGTTCTTCGGGCCAGGGACACGGCTCACCGTGCTAG	CCACAAAGCTGGAGGACTCAGCCATGTACTTCTGTGCCAGCAGT-GGGACTA-------------GAGCAGTTCTTCGGGCCAGGGACACGGCTCACCGTGCTAG	tumor	ChILI_31
32038	0	TRBV3-1	TRBJ2-3	ASSQPLAATDTQY	GCCAGCAGCCAACCTCTAGCGGCCACAGATACGCAGTAT	TRBD2	8	7	0	15	1.778e-05	5537	1	1	1	NA	TGACTCTGCTGTGTATTTCTGTGCCAGCAGCCAACCTCTAGCGGCCACAGATACGCAGTATTTTGGCCCAGGCACCCGGCTGACAGTGCTCG	TGACTCTGCTGTGTATTTCTGTGCCAGCAGCCAA---CTAGCGG-CACAGATACGCAGTATTTTGGCCCAGGCACCCGGCTGACAGTGCTCG	tumor	ChILI_31
32039	0	TRBV3-1	TRBJ2-7	ASSQGLQNYEQY	GCCAGCAGCCAAGGGCTCCAGAACTACGAGCAGTAC		11	4	0	15	1.778e-05	5537	1	NA	1	NA	GGAGCTTGGTGACTCTGCTGTGTATTTCTGTGCCAGCAGCCAAGGGCTCCAGAACTACGAGCAGTACTTCGGGCCGGGCACCAGGCTCACGGTCACAG	GGAGCTTGGTGACTCTGCTGTGTATTTCTGTGCCAGCAGCCAAG----------CTACGAGCAGTACTTCGGGCCGGGCACCAGGCTCACGGTCACAG	tumor	ChILI_31
32040	0	TRBV3-1	TRBJ2-7	ASSHGTAFNEQY	GCCAGCAGCCATGGGACCGCCTTCAACGAGCAGTAC	TRBD1	10	5	0	15	1.778e-05	5537	1	1	1	NA	GGAGCTTGGTGACTCTGCTGTGTATTTCTGTGCCAGCAGCCATGGGACCGCCTTCAACGAGCAGTACTTCGGGCCGGGCACCAGGCTCACGGTCACAG	GGAGCTTGGTGACTCTGCTGTGTATTTCTGTGCCAGCAGCCA-GGGAC--------ACGAGCAGTACTTCGGGCCGGGCACCAGGCTCACGGTCACAG	tumor	ChILI_31
32041	0	TRBV3-1	TRBJ2-1	ASSQGNRVYEQF	GCCAGCAGCCAAGGCAACAGGGTCTATGAGCAGTTC	TRBD1	7	8	0	15	1.778e-05	5537	1	1	1	NA	GGAGCTTGGTGACTCTGCTGTGTATTTCTGTGCCAGCAGCCAAGGCAACAGGGTCTATGAGCAGTTCTTCGGGCCAGGGACACGGCTCACCGTGCTAG	GGAGCTTGGTGACTCTGCTGTGTATTTCTGTGCCAGCAGCCAAG---ACAGGG---ATGAGCAGTTCTTCGGGCCAGGGACACGGCTCACCGTGCTAG	tumor	ChILI_31
32042	0	TRBV3-1	TRBJ1-1	ASSPLTGNTEAF	GCCAGCAGCCCCCTGACGGGGAACACTGAAGCTTTC	TRBD2	7	8	0	15	1.778e-05	5537	1	1	1	NA	GGAGCTTGGTGACTCTGCTGTGTATTTCTGTGCCAGCAGCCCCCTGACGGGGAACACTGAAGCTTTCTTTGGACAAGGCACCAGACTCACAGTTGTAG	GGAGCTTGGTGACTCTGCTGTGTATTTCTGTGCCAGCAGCC------CGGGGAACACTGAAGCTTTCTTTGGACAAGGCACCAGACTCACAGTTGTAG	tumor	ChILI_31
32043	0	TRBV5-5	TRBJ2-1	ASSLAAVSYNEQF	GCCAGCAGCTTGGCGGCAGTCTCCTACAATGAGCAGTTC		5	10	0	15	1.778e-05	5537	1	NA	1	NA	GTTGCTGGGGGACTCGGCCCTGTATCTCTGTGCCAGCAGCTTGGCGGCAGTCTCCTACAATGAGCAGTTCTTCGGGCCAGGGACACGGCTCACCGTGCTAG	GTTGCTGGGGGACTCGGCCCTGTATCTCTGTGCCAGCAGCTTGG-------CTCCTACAATGAGCAGTTCTTCGGGCCAGGGACACGGCTCACCGTGCTAG	tumor	ChILI_31
32044	0	TRBV4-3	TRBJ1-6	ASSQGGIGNSPLH	GCCAGCAGCCAAGGTGGCATTGGTAATTCACCCCTCCAC		4	11	0	15	1.778e-05	5537	1	NA	1	NA	GCAGCCAGAAGACTCGGCCCTGTATCTCTGCGCCAGCAGCCAAGGTGGCATTGGTAATTCACCCCTCCACTTTGGGAATGGGACCAGGCTCACTGTGACAG	GCAGCCAGAAGACTCGGCCCTGTATCTCTGCGCCAGCAGCCAAG----------TAATTCACCCCTCCACTTTGGGAATGGGACCAGGCTCACTGTGACAG	tumor	ChILI_31
32045	0	TRBV24-1	TRBJ2-5	ATGSDGKGLETQY	GCCACCGGGAGTGATGGGAAGGGGTTGGAGACCCAGTAC	TRBD2	7	8	0	15	1.778e-05	5537	1	2	1	NA	CCCCAACCAGACAGCTCTTTACTTCTGTGCCACCGGGAGTGATGGGAAGGGGTTGGAGACCCAGTACTTCGGGCCAGGCACGCGGCTCCTGGTGCTC	CCCCAACCAGACAGCTCTTTACTTCTGTGCCACCGGGAG----------------GAGACCCAGTACTTCGGGCCAGGCACGCGGCTCCTGGTGCTC	tumor	ChILI_31
32046	0	TRBV28	TRBJ2-7	ASSFAQGLGYEQY	GCCAGCAGTTTTGCCCAGGGTCTTGGCTACGAGCAGTAC	TRBD1	4	11	0	15	1.778e-05	5537	1	1	1	NA	CCGCCAGCACCAACCAGACATCTATGTACCTCTGTGCCAGCAGTTTTGCCCAGGGTCTTGGCTACGAGCAGTACTTCGGGCCGGGCACCAGGCTCACGGTCACAG	CCGCCAGCACCAACCAGACATCTATGTACCTCTGTGCCAGCAGTTT----CAGGG------CTACGAGCAGTACTTCGGGCCGGGCACCAGGCTCACGGTCACAG	tumor	ChILI_31
32047	0	TRBV28	TRBJ2-6	ASRGSGANVLT	GCCAGCAGGGGGTCTGGGGCCAACGTCCTGACT	TRBD1	13	2	0	15	1.778e-05	5537	1	1	1	NA	CAACCAGACATCTATGTACCTCTGTGCCAGCAGGGGGTCTGGGGCCAACGTCCTGACTTTCGGGGCCGGCAGCAGGCTGACCGTGCTGG	CAACCAGACATCTATGTACCTCTGTGCCAGCAGGGGGTCTGGGGCCAACGTCCTGACTTTCGGGGCCGGCAGCAGGCTGACCGTGCTGG	tumor	ChILI_31
32048	0	TRBV27	TRBJ1-1	ASSLYHRGQRTEAF	GCCAGCAGTTTATATCACAGGGGGCAGAGAACTGAAGCTTTC	TRBD1	7	8	0	15	1.778e-05	5537	1	1	1	NA	CGCCCAGCCCCAACCAGACCTCTCTGTACTTCTGTGCCAGCAGTTTATATCACAGGGGGCAGAGAACTGAAGCTTTCTTTGGACAAGGCACCAGACTCACAGTTGTA	CGCCCAGCCCCAACCAGACCTCTCTGTACTTCTGTGCCAGCAGTTTAT---ACAGGGGGC-----ACTGAAGCTTTCTTTGGACAAGGCACCAGACTCACAGTTGTA	tumor	ChILI_31
32049	0	TRBV29-1	TRBJ2-5	SVKPRTSSETQY	AGCGTTAAACCCAGGACATCCTCGGAGACCCAGTAC	TRBD1	8	6	0	14	1.66e-05	5554	1	1	1	NA	GAGCCCTGAAGACAGCAGCATATATCTCTGCAGCGTTAAACCCAGGACATCCTCGGAGACCCAGTACTTCGGGCCAGGCACGCGGCTCCTGGTGCTCG	GAGCCCTGAAGACAGCAGCATATATCTCTGCAGCGTT-------GGACA------GAGACCCAGTACTTCGGGCCAGGCACGCGGCTCCTGGTGCTCG	tumor	ChILI_31
32050	0	TRBV6-1	TRBJ2-3	ASRPSAGDGADTQY	GCCAGCAGGCCCTCAGCGGGAGATGGTGCAGATACGCAGTAT	TRBD2	7	7	0	14	1.66e-05	5554	1	2	1	NA	GCTCCCTCCCAGACATCTGTGTACTTCTGTGCCAGCAGGCCCTCAGCGGGAGATGGTGCAGATACGCAGTATTTTGGCCCAGGCACCCGGCTGACAGTGCTCG	GCTCCCTCCCAGACATCTGTGTACTTCTGTGCCAGCAG------AGCGGGAG------CAGATACGCAGTATTTTGGCCCAGGCACCCGGCTGACAGTGCTCG	tumor	ChILI_31
32051	0	TRBV7-9	TRBJ2-6	ASAPSGANVLT	GCCAGCGCTCCCTCTGGGGCCAACGTCCTGACT		6	8	0	14	1.66e-05	5554	1	NA	1	NA	CCAGCGCACAGAGCAGGGGGACTCGGCCATGTATCTCTGTGCCAGCGCTCCCTCTGGGGCCAACGTCCTGACTTTCGGGGCCGGCAGCAGGCTGACCGTGCTGG	CCAGCGCACAGAGCAGGGGGACTCGGCCATGTATCTCTGTGCCAGC-----CTCTGGGGCCAACGTCCTGACTTTCGGGGCCGGCAGCAGGCTGACCGTGCTGG	tumor	ChILI_31
32052	0	TRBV10-3	TRBJ1-2	AINPDSNYGYT	GCCATCAATCCGGACAGTAACTATGGCTACACC	TRBD1	7	7	0	14	1.66e-05	5554	1	1	1	NA	ACCAGCTCCCAGACATCTGTGTACTTCTGTGCCATCAATCCGGACAGTAACTATGGCTACACCTTCGGTTCGGGGACCAGGTTAACCGTTGTAG	ACCAGCTCCCAGACATCTGTGTACTTCTGTGCCATCA----GGACAGTAACTATGGCTACACCTTCGGTTCGGGGACCAGGTTAACCGTTGTAG	tumor	ChILI_31
32053	0	TRBV4-1	TRBJ2-1	ASSQGREGYNEQF	GCCAGCAGCCAAGGGCGGGAGGGGTACAATGAGCAGTTC	TRBD2	3	11	0	14	1.66e-05	5554	1	2	1	NA	GCAGCCAGAAGACTCAGCCCTGTATCTCTGCGCCAGCAGCCAAGGGCGGGAGGGGTACAATGAGCAGTTCTTCGGGCCAGGGACACGGCTCACCGTGCTAG	GCAGCCAGAAGACTCAGCCCTGTATCTCTGCGCCAGCAGCCAAG-GCGGGAGGG-TACAATGAGCAGTTCTTCGGGCCAGGGACACGGCTCACCGTGCTAG	tumor	ChILI_31
32054	0	TRBV20-1	TRBJ2-2	SARRNAGELF	AGTGCTAGAAGGAACGCCGGGGAGCTGTTT		3	11	0	14	1.66e-05	5554	1	NA	1	NA	GCCCATCCTGAAGACAGCAGCTTCTACATCTGCAGTGCTAGAAGGAACGCCGGGGAGCTGTTTTTTGGAGAAGGCTCTAGGCTGACCGTACTGG	GCCCATCCTGAAGACAGCAGCTTCTACATCTGCAGTGCTAGA--GAACACCGGGGAGCTGTTTTTTGGAGAAGGCTCTAGGCTGACCGTACTGG	tumor	ChILI_31
32055	0	TRBV3-1	TRBJ2-1	ASSRTLGSSYNEQF	GCCAGCAGCCGAACCCTCGGGAGCTCCTACAATGAGCAGTTC	TRBD2	4	10	0	14	1.66e-05	5554	1	2	1	NA	GGAGCTTGGTGACTCTGCTGTGTATTTCTGTGCCAGCAGCCGAACCCTCGGGAGCTCCTACAATGAGCAGTTCTTCGGGCCAGGGACACGGCTCACCGTGCTAG	GGAGCTTGGTGACTCTGCTGTGTATTTCTGTGCCAGCAGCC-------CGGGAGCTCCTACAATGAGCAGTTCTTCGGGCCAGGGACACGGCTCACCGTGCTAG	tumor	ChILI_31
32056	0	TRBV3-1	TRBJ2-1	ASSQVWGPGYNEQF	GCCAGCAGCCAAGTATGGGGGCCAGGGTACAATGAGCAGTTC	TRBD1	3	11	0	14	1.66e-05	5554	1	1	1	NA	GGAGCTTGGTGACTCTGCTGTGTATTTCTGTGCCAGCAGCCAAGTATGGGGGCCAGGGTACAATGAGCAGTTCTTCGGGCCAGGGACACGGCTCACCGTGCTAG	GGAGCTTGGTGACTCTGCTGTGTATTTCTGTGCCAGCAGCCAAG---GGGGGC-----TACAATGAGCAGTTCTTCGGGCCAGGGACACGGCTCACCGTGCTAG	tumor	ChILI_31
32057	0	TRBV3-1	TRBJ2-7	ASSPQAGAPYEQY	GCCAGCAGCCCCCAGGCGGGAGCCCCCTACGAGCAGTAC	TRBD2	4	10	0	14	1.66e-05	5554	1	2	1	NA	GGAGCTTGGTGACTCTGCTGTGTATTTCTGTGCCAGCAGCCCCCAGGCGGGAGCCCCCTACGAGCAGTACTTCGGGCCGGGCACCAGGCTCACGGTCACAG	GGAGCTTGGTGACTCTGCTGTGTATTTCTGTGCCAGCAGCC-----GCGGGAG---CCTACGAGCAGTACTTCGGGCCGGGCACCAGGCTCACGGTCACAG	tumor	ChILI_31
32058	0	TRBV3-1	TRBJ2-1	ASSHRDYPSNEQF	GCCAGCAGCCACCGGGACTATCCCTCGAATGAGCAGTTC	TRBD2	13	1	0	14	1.66e-05	5554	1	1	1	NA	GGAGCTTGGTGACTCTGCTGTGTATTTCTGTGCCAGCAGCCACCGGGACTATCCCTCGAATGAGCAGTTCTTCGGGCCAGGGACACGGCTCACCGTGCTAG	GGAGCTTGGTGACTCTGCTGTGTATTTCTGTGCCAGCAGCCA--GGGACTA-------AATGAGCAGTTCTTCGGGCCAGGGACACGGCTCACCGTGCTAG	tumor	ChILI_31
32059	0	TRBV3-1	TRBJ2-1	ASSQESGRANEQF	GCCAGCAGCCAAGAAAGCGGGAGGGCCAATGAGCAGTTC	TRBD2	7	7	0	14	1.66e-05	5554	1	2	1	NA	GGAGCTTGGTGACTCTGCTGTGTATTTCTGTGCCAGCAGCCAAGAAAGCGGGAGGGCCAATGAGCAGTTCTTCGGGCCAGGGACACGGCTCACCGTGCTA	GGAGCTTGGTGACTCTGCTGTGTATTTCTGTGCCAGCAGCCAAGA-AGCGGGAGGG-CAATGAGCAGTTCTTCGGGCCAGGGACACGGCTCACCGTGCTA	tumor	ChILI_31
32060	0	TRBV3-1	TRBJ2-6	ASSPPEINVLT	GCCAGCAGTCCCCCCGAAATAAACGTCCTGACT		11	3	0	14	1.66e-05	5554	1	NA	1	NA	GGAGCTTGGTGACTCTGCTGTGTATTTCTGTGCCAGCAGTCCCCCCGAAATAAACGTCCTGACTTTCGGGGCCGGCAGCAGGCTGACCGTGCTGG	GGAGCTTGGTGACTCTGCTGTGTATTTCTGTGCCAGCAG-------------AACGTCCTGACTTTCGGGGCCGGCAGCAGGCTGACCGTGCTGG	tumor	ChILI_31
32061	0	TRBV3-1	TRBJ2-7	ASSQTATEQY	GCCAGCAGCCAAACAGCGACTGAGCAGTAC		6	8	0	14	1.66e-05	5554	1	NA	1	NA	GGAGCTTGGTGACTCTGCTGTGTATTTCTGTGCCAGCAGCCAAACAGCGACTGAGCAGTACTTCGGGCCGGGCACCAGGCTCACGGTCACAG	GGAGCTTGGTGACTCTGCTGTGTATTTCTGTGCCAGCAGCCAA---------GAGCAGTACTTCGGGCCGGGCACCAGGCTCACGGTCACAG	tumor	ChILI_31
32062	0	TRBV14	TRBJ2-1	ASSHDAGGDYNEQF	GCCAGCAGCCACGATGCGGGGGGAGATTACAATGAGCAGTTC	TRBD2	9	5	0.023	14	1.66e-05	5554	1	1	1	NA	GCAGAACTGGAGTATTCTGGAGTTTATTTCTGTGCCAGCAGCCACGATGCGGGGGGAGATTACAATGAGCAGTTCTTCGGGCCAGGGACACGGCTCACCGTGCTAG	GCAGAACTGGAGGATTCTGGAGTTTATTTCTGTGCCAGCAGCCA----GCGGGGGG----TACAATGAGCAGTTCTTCGGGCCAGGGACACGGCTCACCGTGCTAG	tumor	ChILI_31
32063	0	TRBV4-3	TRBJ2-7	ASSPRQGAYEQY	GCCAGCAGCCCCCGGCAGGGGGCTTACGAGCAGTAC	TRBD1	7	7	0	14	1.66e-05	5554	1	1	1	NA	GCAGCCAGAAGACTCGGCCCTGTATCTCTGCGCCAGCAGCCCCCGGCAGGGGGCTTACGAGCAGTACTTCGGGCCGGGCACCAGGCTCACGGTCACAG	GCAGCCAGAAGACTCGGCCCTGTATCTCTGCGCCAGCAGCC-----CAGGGGGC-TACGAGCAGTACTTCGGGCCGGGCACCAGGCTCACGGTCACAG	tumor	ChILI_31
32064	0	TRBV28	TRBJ1-5	ASSTSRGPYQPQH	GCCAGCAGTACCTCGCGGGGGCCTTATCAGCCCCAGCAT	TRBD2	3	11	0	14	1.66e-05	5554	1	1	1	NA	CCGCCAGCACCAACCAGACATCTATGTACCTCTGTGCCAGCAGTACCTCGCGGGGGCCTTATCAGCCCCAGCATTTTGGTGATGGGACTCGACTCTCCATCCTAG	CCGCCAGCACCAACCAGACATCTATGTACCTCTGTGCCAGCAGT-----GCGGGGG----ATCAGCCCCAGCATTTTGGTGATGGGACTCGACTCTCCATCCTAG	tumor	ChILI_31
32065	0	TRBV6-1	TRBJ2-1	ASSPRLQLHSGGNEQF	GCCAGCAGTCCCCGCCTACAACTCCACTCGGGGGGCAATGAGCAGTTC	TRBD2	9	4	0	13	1.541e-05	5570	1	1	1	NA	CGGCTGCTCCCTCCCAGACATCTGTGTACTTCTGTGCCAGCAGTCCCCGCCTACAACTCCACTCGGGGGGCAATGAGCAGTTCTTCGGGCCAGGGACACGGCTCACCGTGCTAG	CGGCTGCTCCCTCCCAGACATCTGTGTACTTCTGTGCCAGCAGT-------------------CGGGGGGCAATGAGCAGTTCTTCGGGCCAGGGACACGGCTCACCGTGCTAG	tumor	ChILI_31
32066	0	TRBV6-1	TRBJ1-5	TSIFLPDRDQPQH	ACCAGCATTTTCCTTCCCGACAGGGATCAGCCCCAGCAT	TRBD1	3	10	0.027	13	1.541e-05	5570	1	1	1	NA	GCTCCCTCCCAGACATCTGTGTACTTCTGTACCAGCATTTTCCTTCCCGACAGGGATCAGCCCCAGCATTTTGGTGATGGGACTCGACTCTCCATCCTAG	GCTCCCTCCCAGACATCTGTGTACTTCTGTGCCAGCA-----------GACAGGGATCAGCCCCAGCATTTTGGTGATGGGACTCGACTCTCCATCCTAG	tumor	ChILI_31
32067	0	TRBV6-1	TRBJ1-1	ASSQYKSEAF	GCCAGCAGTCAATATAAGTCTGAAGCTTTC		7	6	0	13	1.541e-05	5570	1	NA	1	NA	CGGCTGCTCCCTCCCAGACATCTGTGTACTTCTGTGCCAGCAGTCAATATAAGTCTGAAGCTTTCTTTGGACAAGGCACCAGACTCACAGTTGTAG	CGGCTGCTCCCTCCCAGACATCTGTGTACTTCTGTGCCAGCAGT----------CTGAAGCTTTCTTTGGACAAGGCACCAGACTCACAGTTGTAG	tumor	ChILI_31
32068	0	TRBV6-4	TRBJ2-1	ASSDSGLANNEQF	GCCAGCAGTGACTCCGGACTAGCGAACAATGAGCAGTTC	TRBD2	5	8	0	13	1.541e-05	5570	1	1	1	NA	GGCGTCTGCTGTACCCTCTCAGACATCTGTGTACTTCTGTGCCAGCAGTGACTCCGGACTAGCGAACAATGAGCAGTTCTTCGGGCCAGGGACACGGCTCACCGTGCTAG	GGCGTCTGCTGTACCCTCTCAGACATCTGTGTACTTCTGTGCCAGCAGTGACTC-GGACTAGCG-ACAATGAGCAGTTCTTCGGGCCAGGGACACGGCTCACCGTGCTAG	tumor	ChILI_31
32069	0	TRBV6-5	TRBJ1-3	VSSLTQTGNTIY	GTCAGCAGTTTAACACAGACGGGAAACACCATATAT		8	5	0.025	13	1.541e-05	5570	1	NA	1	NA	GCTCCCTCCCAGACATCTGTGTACTTCTGTGTCAGCAGTTTAACACAGACGGGAAACACCATATATTTTGGAGAGGGAAGTTGGCTCACTGTTGTAG	GCTCCCTCCCAGACATCTGTGTACTTCTGTGCCAGCAGTT-----------GGAAACACCATATATTTTGGAGAGGGAAGTTGGCTCACTGTTGTAG	tumor	ChILI_31
32070	0	TRBV11-2	TRBJ2-1	ASSLDSPRGNEQF	GCCAGCAGCTTAGACTCCCCCAGGGGTAATGAGCAGTTC	TRBD1	6	7	0	13	1.541e-05	5570	1	1	1	NA	GCAAAGCTTGAGGACTCGGCCGTGTATCTCTGTGCCAGCAGCTTAGACTCCCCCAGGGGTAATGAGCAGTTCTTCGGGCCAGGGACACGGCTCACCGTGCTAG	GCAAAGCTTGAGGACTCGGCCGTGTATCTCTGTGCCAGCAGCTTAGA------CAGGGG-AATGAGCAGTTCTTCGGGCCAGGGACACGGCTCACCGTGCTAG	tumor	ChILI_31
32071	0	TRBV11-2	TRBJ2-4	ASSLGQVWDIQY	GCCAGCAGCTTAGGCCAGGTGTGGGACATTCAGTAC	TRBD1	3	10	0	13	1.541e-05	5570	1	1	1	NA	GAGGACTCGGCCGTGTATCTCTGTGCCAGCAGCTTAGGCCAGGTGTGGGACATTCAGTACTTCGGCGCCGGGACCCGGCTCTCAGTGCTGG	GAGGACTCGGCCGTGTATCTCTGTGCCAGCAGCTTAG---------GGGACATTCAGTACTTCGGCGCCGGGACCCGGCTCTCAGTGCTGG	tumor	ChILI_31
32072	0	TRBV11-2	TRBJ1-4	ASSLEPFEKLF	GCCAGCAGCTTAGAACCTTTTGAAAAACTGTTT		10	3	0	13	1.541e-05	5570	1	NA	1	NA	GCAAAGCTTGAGGACTCGGCCGTGTATCTCTGTGCCAGCAGCTTAGAACCTTTTGAAAAACTGTTTTTTGGCAGGGGAACCCAGCTCTCTGTCTTG	GCAAAGCTTGAGGACTCGGCCGTGTATCTCTGTGCCAGCAGCTTAGA------TGAAAAACTGTTTTTTGGCAGTGGAACCCAGCTCTCTGTCTTG	tumor	ChILI_31
32073	0	TRBV5-1	TRBJ2-3	ASSLGLAGVADTQY	GCCAGCAGCTTGGGACTAGCGGGAGTGGCAGATACGCAGTAT	TRBD2	10	3	0	13	1.541e-05	5570	1	2	1	NA	GGAGCTGGGGGACTCGGCCCTTTATCTTTGCGCCAGCAGCTTGGGACTAGCGGGAGTGGCAGATACGCAGTATTTTGGCCCAGGCACCCGGCTGACAGTGCTCG	GGAGCTGGGGGACTCGGCCCTTTATCTTTGCGCCAGCAGCTTGGGACTAGCGGGAG---CAGATACGCAGTATTTTGGCCCAGGCACCCGGCTGACAGTGCTCG	tumor	ChILI_31
32074	0	TRBV5-8	TRBJ1-2	ASSQTGGGYT	GCCAGCAGCCAAACAGGGGGTGGCTACACC	TRBD1	6	7	0	13	1.541e-05	5570	1	1	1	NA	GGAGCTGGAGGACTCGGCCCTGTATCTCTGTGCCAGCAGCCAAACAGGGGGTGGCTACACCTTCGGTTCGGGGACCAGGTTAACCGTTGTAG	GGAGCTGGAGGACTCGGCCCTGTATCTCTGTGCCAGCAGC---ACAGGGGGTGGCTACACCTTCGGTTCGGGGACCAGGTTAACCGTTGTAG	tumor	ChILI_31
32075	0	TRBV20-1	TRBJ2-4	SARDRGQGNYPSKNIQY	AGTGCTAGAGATAGAGGGCAGGGTAACTACCCCTCCAAAAACATTCAGTAC	TRBD1	5	8	0	13	1.541e-05	5570	1	1	1	NA	GCCCATCCTGAAGACAGCAGCTTCTACATCTGCAGTGCTAGAGATAGAGGGCAGGGTAACTACCCCTCCAAAAACATTCAGTACTTCGGCGCCGGGACCCGGCTCTCAGTGCTGG	GCCCATCCTGAAGACAGCAGCTTCTACATCTGCAGTGCTAGAGA-------CAGGG-----------CCAAAAACATTCAGTACTTCGGCGCCGGGACCCGGCTCTCAGTGCTGG	tumor	ChILI_31
32076	0	TRBV20-1	TRBJ2-1	SARDPLVRGLYNEQF	AGTGCTAGAGATCCCTTGGTCCGGGGGCTGTACAATGAGCAGTTC	TRBD1	8	5	0	13	1.541e-05	5570	1	1	1	NA	GCCCATCCTGAAGACAGCAGCTTCTACATCTGCAGTGCTAGAGATCCCTTGGTCCGGGGGCTGTACAATGAGCAGTTCTTCGGGCCAGGGACACGGCTCACCGTGCTAG	GCCCATCCTGAAGACAGCAGCTTCTACATCTGCAGTGCTAGAGA-----------GGGGGC--TACAATGAGCAGTTCTTCGGGCCAGGGACACGGCTCACCGTGCTAG	tumor	ChILI_31
32077	0	TRBV12-3	TRBJ2-1	ASSLAGYNEQF	GCCAGCAGTTTAGCCGGGTACAATGAGCAGTTC		9	4	0	13	1.541e-05	5570	1	NA	1	NA	CAGAACCCAGGGACTCAGCTGTGTACTTCTGTGCCAGCAGTTTAGCCGGGTACAATGAGCAGTTCTTCGGGCCAGGGACACGGCTCACCGTGCTAG	CAGAACCCAGGGACTCAGCTGTGTACTTCTGTGCCAGCAGTTTAGC----TACAATGAGCAGTTCTTCGGGCCAGGGACACGGCTCACCGTGCTAG	tumor	ChILI_31
32078	0	TRBV30	TRBJ1-6	AWVAAGDSPLH	GCCTGGGTCGCCGCGGGGGATTCACCCCTCCAC	TRBD2	1	12	0	13	1.541e-05	5570	5	1	1	NA	CCTTCTCAGTGACTCTGGCTTCTATCTCTGTGCCTGGGTCGCCGCGGGGGATTCACCCCTCCACTTTGGGAATGGGACCAGGCTCACTGTGACAG	CCTTCTCAGTGACTCTGGCTTCTATCTCTGTGCCTGGG-----GCGGGGGATTCACCCCTCCACTTTGGGAATGGGACCAGGCTCACTGTGACAG	tumor	ChILI_31
32079	0	TRBV3-1	TRBJ2-1	ASSQEVLAGTHNEQF	GCCAGCAGCCAAGAGGTACTAGCGGGAACCCACAATGAGCAGTTC	TRBD2	7	6	0	13	1.541e-05	5570	1	2	1	NA	GGAGCTTGGTGACTCTGCTGTGTATTTCTGTGCCAGCAGCCAAGAGGTACTAGCGGGAACCCACAATGAGCAGTTCTTCGGGCCAGGGACACGGCTCACCGTGCTAG	GGAGCTTGGTGACTCTGCTGTGTATTTCTGTGCCAGCAGCCAAGA---ACTAGCGGGA----ACAATGAGCAGTTCTTCGGGCCAGGGACACGGCTCACCGTGCTAG	tumor	ChILI_31
32080	0	TRBV3-1	TRBJ2-7	ASSQVGRGPYEQY	GCCAGCAGCCAAGTCGGCAGGGGACCCTACGAGCAGTAC	TRBD1	7	6	0	13	1.541e-05	5570	1	1	1	NA	GGAGCTTGGTGACTCTGCTGTGTATTTCTGTGCCAGCAGCCAAGTCGGCAGGGGACCCTACGAGCAGTACTTCGGGCCGGGCACCAGGCTCACGGTCACAG	GGAGCTTGGTGACTCTGCTGTGTATTTCTGTGCCAGCAGCCAAG----CAGGGG--CCTACGAGCAGTACTTCGGGCCGGGCACCAGGCTCACGGTCACAG	tumor	ChILI_31
32081	0	TRBV28	TRBJ2-7	ASSPLGTRSYEQY	GCCAGCAGTCCCCTTGGCACCCGGTCCTACGAGCAGTAC	TRBD2	4	9	0	13	1.541e-05	5570	1	1	1	NA	CCGCCAGCACCAACCAGACATCTATGTACCTCTGTGCCAGCAGTCCCCTTGGCACCCGGTCCTACGAGCAGTACTTCGGGCCGGGCACCAGGCTCACGGTCACAG	CCGCCAGCACCAACCAGACATCTATGTACCTCTGTGCCAGCAGTCCC------------TCCTACGAGCAGTACTTCGGGCCGGGCACCAGGCTCACGGTCACAG	tumor	ChILI_31
32082	0	TRBV7-3	TRBJ1-3	ASSPRGTVSGNTIY	GCCAGCAGCCCACGGGGGACGGTCTCTGGAAACACCATATAT	TRBD2	2	11	0	13	1.541e-05	5570	1	1	1	NA	GACTCAGCCGTGTATCTCTGTGCCAGCAGCCCACGGGGGACGGTCTCTGGAAACACCATATATTTTGGAGAGGGAAGTTGGCTCACTGTTGTAG	GACTCAGCCGTGTATCTCTGTGCCAGCAGC---CGGGGG-----CTCTGGAAACACCATATATTTTGGAGAGGGAAGTTGGCTCACTGTTGTAG	tumor	ChILI_31
32083	0	TRBV29-1	TRBJ2-1	SARPGLAGVREQF	AGCGCCAGACCGGGACTAGCGGGAGTTAGGGAGCAGTTC	TRBD2	9	3	0	12	1.423e-05	5588	3	2	1	NA	GAGCCCTGAAGACAGCAGCATATATCTCTGCAGCGCCAGACCGGGACTAGCGGGAGTTAGGGAGCAGTTCTTCGGGCCAGGGACACGGCTCACCGTGCTAG	GAGCCCTGAAGACAGCAGCATATATCTCTGCAGCGC------GGGACTAGCGGGAG-----GAGCAGTTCTTCGGGCCAGGGACACGGCTCACCGTGCTAG	tumor	ChILI_31
32084	0	TRBV29-1	TRBJ1-1	SVEQGDTEAF	AGCGTTGAACAGGGAGACACTGAAGCTTTC	TRBD1	7	5	0	12	1.423e-05	5588	1	1	1	NA	GAGCCCTGAAGACAGCAGCATATATCTCTGCAGCGTTGAACAGGGAGACACTGAAGCTTTCTTTGGACAAGGCACCAGACTCACAGTTGTAG	GAGCCCTGAAGACAGCAGCATATATCTCTGCAGCGTTGAACAGGG--ACACTGAAGCTTTCTTTGGACAAGGCACCAGACTCACAGTTGTAG	tumor	ChILI_31
32085	0	TRBV6-1	TRBJ2-5	ASASPGVGGETQY	GCCAGCGCATCCCCGGGGGTGGGGGGAGAGACCCAGTAC	TRBD2	3	9	0.024	12	1.423e-05	5588	1	1	1	NA	CGGCTGCTCCCCCCCAGACATCTGTGTACTTCTGTGCCAGCGCATCCCCGGGGGTGGGGGGAGAGACCCAGTACTTCGGGCCAGGCACGCGGCTCCTGGTGCTC	CGGCTGCTCCCTCCCAGACATCTGTGTACTTCTGTGCCAGC--------------GGGGGGAGAGACCCAGTACTTCGGGCCAGGCACGCGGCTCCTGGTGCTC	tumor	ChILI_31
32086	0	TRBV7-9	TRBJ2-7	ASRPLNSPSGEQY	GCCAGCAGGCCCCTGAATTCGCCCAGTGGCGAGCAGTAC	TRBD1	6	6	0	12	1.423e-05	5588	1	1	1	NA	CAGGGGGACTCGGCCATGTATCTCTGTGCCAGCAGGCCCCTGAATTCGCCCAGTGGCGAGCAGTACTTCGGGCCGGGCACCAGGCTCACGGTCACAG	CAGGGGGACTCGGCCATGTATCTCTGTGCCAGCAG-CCCCTG--------------CGAGCAGTACTTCGGGCCGGGCACCAGGCTCACGGTCACAG	tumor	ChILI_31
32087	0	TRBV4-1	TRBJ2-7	ASSQMGGDEQY	GCCAGCAGCCAGATGGGGGGGGACGAGCAGTAC	TRBD2	3	9	0	12	1.423e-05	5588	1	1	1	NA	GCAGCCAGAAGACTCAGCCCTGTATCTCTGCGCCAGCAGCCAGATGGGGGGGGACGAGCAGTACTTCGGGCCGGGCACCAGGCTCACGGTCACAG	GCAGCCAGAAGACTCAGCCCTGTATCTCTGCGCCAGCAGCCA----GGGGGGGACGAGCAGTACTTCGGGCCGGGCACCAGGCTCACGGTCACAG	tumor	ChILI_31
32088	0	TRBV5-6	TRBJ1-1	ASSLGGDTEAF	GCCAGCAGCTTGGGGGGGGACACTGAAGCTTTC	TRBD2	4	8	0	12	1.423e-05	5588	1	1	1	NA	GCTGGGGGACTCGGCCCTCTATCTCTGTGCCAGCAGCTTGGGGGGGGACACTGAAGCTTTCTTTGGACAAGGCACCAGACTCACAGTTGTAG	GCTGGGGGACTCGGCCCTCTATCTCTGTGCCAGCAGCTTGGGGGGGGACACTGAAGCTTTCTTTGGACAAGGCACCAGACTCACAGTTGTAG	tumor	ChILI_31
32089	0	TRBV30	TRBJ2-1	AWESGLVAYNEQF	GCCTGGGAGAGCGGACTGGTGGCCTACAATGAGCAGTTC	TRBD2	5	7	0	12	1.423e-05	5588	5	1	1	NA	CCTTCTCAGTGACTCTGGCTTCTATCTCTGTGCCTGGGAGAGCGGACTGGTGGCCTACAATGAGCAGTTCTTCGGGCCAGGGACACGGCTCACCGTGCTAG	CCTTCTCAGTGACTCTGGCTTCTATCTCTGTGCCTGGG--AGCGG--------CCTACAATGAGCAGTTCTTCGGGCCAGGGACACGGCTCACCGTGCTAG	tumor	ChILI_31
32090	0	TRBV3-1	TRBJ2-3	ASSSQGTPDTQY	GCCAGCAGCTCGCAAGGGACGCCAGATACGCAGTAT	TRBD1	10	2	0	12	1.423e-05	5588	1	1	1	NA	GGAGCTTGGTGACTCTGCTGTGTATTTCTGTGCCAGCAGCTCGCAAGGGACGCCAGATACGCAGTATTTTGGCCCAGGCACCCGGCTGACAGTGCTCG	GGAGCTTGGTGACTCTGCTGTGTATTTCTGTGCCAGCAGC------GGGAC--CAGATACGCAGTATTTTGGCCCAGGCACCCGGCTGACAGTGCTCG	tumor	ChILI_31
32091	0	TRBV3-1	TRBJ2-1	ASSRSGSYNEQF	GCCAGCAGCCGATCGGGTTCGTACAATGAGCAGTTC		7	5	0	12	1.423e-05	5588	1	NA	1	NA	GGAGCTTGGTGACTCTGCTGTGTATTTCTGTGCCAGCAGCCGATCGGGTTCGTACAATGAGCAGTTCTTCGGGCCAGGGACACGGCTCACCGTGCTAG	GGAGCTTGGTGACTCTGCTGTGTATTTCTGTGCCAGCAGCC-----------TACAATGAGCAGTTCTTCGGGCCAGGGACACGGCTCACCGTGCTAG	tumor	ChILI_31
32092	0	TRBV3-1	TRBJ2-7	ASSQGERSYEQY	GCCAGCAGCCAAGGGGAGCGGAGCTACGAGCAGTAC	TRBD1	9	3	0	12	1.423e-05	5588	1	1	1	NA	GGAGCTTGGTGACTCTGCTGTGTATTTCTGTGCCAGCAGCCAAGGGGAGCGGAGCTACGAGCAGTACTTCGGGCCGGGCACCAGGCTCACGGTCACAG	GGAGCTTGGTGACTCTGCTGTGTATTTCTGTGCCAGCAGCCAAGGGG-------CTACGAGCAGTACTTCGGGCCGGGCACCAGGCTCACGGTCACAG	tumor	ChILI_31
32093	0	TRBV3-1	TRBJ2-7	ASSPEVFATPN	GCCAGCAGCCCAGAGGTTTTTGCGACCCCCAAC	TRBD1	7	5	0	12	1.423e-05	5588	1	1	1	NA	GGAGCTTGGTGACTCTGCTGTGTATTTCTGTGCCAGCAGCCCAGAGGTTTTTGCGACCCCCAACTTCGGGCCGGGCACCAGGCTCACGGTCACAG	GGAGCTTGGTGACTCTGCTGTGTATTTCTGTGCCAGCAGCC---------------CCCCC-ACTTCGGGCCGGGCACCAGGCTCACGGTCACAG	tumor	ChILI_31
32094	0	TRBV3-1	TRBJ2-7	ARLLTQAKGGPMDQY	GCCAGACTACTGACCCAGGCGAAAGGGGGTCCAATGGACCAGTAC	TRBD1	8	4	0	12	1.423e-05	5588	1	1	1	NA	GGAGCTTGGTGACTCTGCTGTGTATTTCTGTGCCAGACTACTGACCCAGGCGAAAGGGGGTCCAATGGACCAGTACTTCGGGCCGGGCACCAGGCTCACGGTCACAG	GGAGCTTGGTGACTCTGCTGTGTATTTCTGTGCCAG------------------AGGGGG----------CAGTACTTCGGGCCGGGCACCAGGCTCACGGTCACAG	tumor	ChILI_31
32095	0	TRBV6-1	TRBJ2-1	ASRPTWGQGKDEQF	GCCAGCAGACCTACGTGGGGACAGGGAAAGGATGAGCAGTTC	TRBD1	7	4	0	11	1.304e-05	5600	1	1	1	NA	GCTCCCTCCCAGACATCTGTGTACTTCTGTGCCAGCAGACCTACGTGGGGACAGGGAAAGGATGAGCAGTTCTTCGGGCCAGGGACACGGCTCACCGTGCTAG	GCTCCCTCCCAGACATCTGTGTACTTCTGTGCCAGCAG---------GGGACAGGG-----ATGAGCAGTTCTTCGGGCCAGGGACACGGCTCACCGTGCTAG	tumor	ChILI_31
32096	0	TRBV6-2	TRBJ1-5	ASTQDGLGPQH	GCCAGCACTCAGGACGGTCTGGGGCCCCAGCAT	TRBD1	10	1	0	11	1.304e-05	5600	1	1	1	NA	GCTCCCTCCCAAACATCTGTGTACTTCTGTGCCAGCACTCAGGACGGTCTGGGGCCCCAGCATTTTGGTGATGGGACTCGACTCTCCATCCTAG	GCTCCCTCCCAAACATCTGTGTACTTCTGTGCCAGCA-------------GGGGCCCCAGCATTTTGGTGATGGGACTCGACTCTCCATCCTAG	tumor	ChILI_31
32097	0	TRBV5-6	TRBJ2-7	ASSSGQGIYEQY	GCCAGCAGCTCCGGACAGGGGATCTACGAGCAGTAC	TRBD1	3	8	0	11	1.304e-05	5600	1	1	1	NA	GCTGGGGGACTCGGCCCTCTATCTCTGTGCCAGCAGCTCCGGACAGGGGATCTACGAGCAGTACTTCGGGCCGGGCACCAGGCTCACGGTCACAG	GCTGGGGGACTCGGCCCTCTATCTCTGTGCCAGCAGCT--GGACAGGGG--CTACGAGCAGTACTTCGGGCCGGGCACCAGGCTCACGGTCACAG	tumor	ChILI_31
32098	0	TRBV5-4	TRBJ2-3	ASSLGDRRGGADTQY	GCCAGCAGCTTGGGGGACAGGCGGGGGGGGGCAGATACGCAGTAT	TRBD2	10	1	0.023	11	1.304e-05	5600	1	1	1	NA	GGAGCTGGACGACCCGGCCCTGTATCTCTGTGCCAGCAGCTTGGGGGACAGGCGGGGGGGGGCAGATACGCAGTATTTTGGCCCAGGCACCCGGCTGACAGTGCTC	GGAGCTGGACGACTCGGCCCTGTATCTCTGTGCCAGCAGCTTGG-------GCGGGGGGG--CAGATACGCAGTATTTTGGCCCAGGCACCCGGCTGACAGTGCTC	tumor	ChILI_31
32099	0	TRBV5-1	TRBJ1-1	ASSSTRNQAF	GCCAGCAGCTCCACACGTAACCAAGCTTTC		8	3	0	11	1.304e-05	5600	1	NA	1	NA	GGAGCTGGGGGACTCGGCCCTTTATCTTTGCGCCAGCAGCTCCACACGTAACCAAGCTTTCTTTGGACAAGGCACCAGACTCACAGTTGTAG	GGAGCTGGGGGACTCGGCCCTTTATCTTTGCGCCAGCAGCT------------AAGCTTTCTTTGGACAAGGCACCAGACTCACAGTTGTAG	tumor	ChILI_31
32100	0	TRBV20-1	TRBJ2-5	SASSSGQTQETQY	AGTGCTAGTTCTTCGGGACAGACCCAAGAGACCCAGTAC	TRBD1	3	8	0	11	1.304e-05	5600	4	1	1	NA	GCCCATCCTGAAGACAGCAGCTTCTACATCTGCAGTGCTAGTTCTTCGGGACAGACCCAAGAGACCCAGTACTTCGGGCCAGGCACGCGGCTCCTGGTGCTCG	GCCCATCCTGAAGACAGCAGCTTCTACATCTGCAGTGCTAGT-----GGGACAG--CCAAGAGACCCAGTACTTCGGGCCAGGCACGCGGCTCCTGGTGCTCG	tumor	ChILI_31
32101	0	TRBV20-1	TRBJ2-2	SARDAWNTGELF	AGTGCTAGAGATGCCTGGAACACCGGGGAGCTGTTT		5	6	0	11	1.304e-05	5600	1	NA	1	NA	GCCCATCCTGAAGACAGCAGCTTCTACATCTGCAGTGCTAGAGATGCCTGGAACACCGGGGAGCTGTTTTTTGGAGAAGGCTCTAGGCTGACCGTACTGG	GCCCATCCTGAAGACAGCAGCTTCTACATCTGCAGTGCTAGAGA------GAACACCGGGGAGCTGTTTTTTGGAGAAGGCTCTAGGCTGACCGTACTGG	tumor	ChILI_31
32102	0	TRBV20-1	TRBJ1-1	SARATNTEAF	AGTGCTAGAGCTACTAACACTGAAGCTTTC		5	6	0	11	1.304e-05	5600	1	NA	1	NA	GCCCATCCTGAAGACAGCAGCTTCTACATCTGCAGTGCTAGAGCTACTAACACTGAAGCTTTCTTTGGACAAGGCACCAGACTCACAGTTGTAG	GCCCATCCTGAAGACAGCAGCTTCTACATCTGCAGTGCTAGAG-----AACACTGAAGCTTTCTTTGGACAAGGCACCAGACTCACAGTTGTAG	tumor	ChILI_31
32103	0	TRBV30	TRBJ2-7	ACSAAGGYEQY	GCCTGCTCGGCAGCGGGAGGCTACGAGCAGTAC	TRBD2	7	4	0	11	1.304e-05	5600	1	2	1	NA	CCTTCTCAGTGACTCTGGCTTCTATCTCTGTGCCTGCTCGGCAGCGGGAGGCTACGAGCAGTACTTCGGGCCGGGCACCAGGCTCACGGTCACA	CCTTCTCAGTGACTCTGGCTTCTATCTCTGTGCCTG------AGCGGGAGGCTACGAGCAGTACTTCGGGCCGGGCACCAGGCTCACGGTCACA	tumor	ChILI_31
32104	0	TRBV3-1	TRBJ2-7	ASSPTGPIYEQY	GCCAGCAGCCCGACGGGACCCATCTACGAGCAGTAC	TRBD1	5	6	0	11	1.304e-05	5600	1	1	1	NA	GGAGCTTGGTGACTCTGCTGTGTATTTCTGTGCCAGCAGCCCGACGGGACCCATCTACGAGCAGTACTTCGGGCCGGGCACCAGGCTCACGGTCACAG	GGAGCTTGGTGACTCTGCTGTGTATTTCTGTGCCAGCAGCC----GGGAC----CTACGAGCAGTACTTCGGGCCGGGCACCAGGCTCACGGTCACAG	tumor	ChILI_31
32105	0	TRBV3-1	TRBJ2-3	ASSQGDYTQY	GCCAGCAGCCAAGGGGATTATACGCAGTAT	TRBD1	6	5	0	11	1.304e-05	5600	1	1	1	NA	GGAGCTTGGTGACTCTGCTGTGTATTTCTGTGCCAGCAGCCAAGGGGATTATACGCAGTATTTTGGCCCAGGCACCCGGCTGACAGTGCTCG	GGAGCTTGGTGACTCTGCTGTGTATTTCTGTGCCAGCAGCCAAGGGG---ATACGCAGTATTTTGGCCCAGGCACCCGGCTGACAGTGCTCG	tumor	ChILI_31
32106	0	TRBV3-1	TRBJ2-1	ASSQEQEQF	GCCAGCAGCCAAGAGCAGGAGCAGTTC		3	8	0	11	1.304e-05	5600	1	NA	1	NA	GGAGCTTGGTGACTCTGCTGTGTATTTCTGTGCCAGCAGCCAAGAGCAGGAGCAGTTCTTCGGGCCAGGGACACGGCTCACCGTGCTAG	GGAGCTTGGTGACTCTGCTGTGTATTTCTGTGCCAGCAGCCAAGA----GAGCAGTTCTTCGGGCCAGGGACACGGCTCACCGTGCTAG	tumor	ChILI_31
32107	0	TRBV4-3	TRBJ2-7	ASSPFRGQGYEQY	GCCAGCAGCCCTTTTCGTGGACAGGGCTACGAGCAGTAC	TRBD1	2	9	0	11	1.304e-05	5600	1	1	1	NA	GCAGCCAGAAGACTCGGCCCTGTATCTCTGCGCCAGCAGCCCTTTTCGTGGACAGGGCTACGAGCAGTACTTCGGGCCGGGCACCAGGCTCACGGTCACAG	GCAGCCAGAAGACTCGGCCCTGTATCTCTGCGCCAGCAGCC--------GGACAGGGCTACGAGCAGTACTTCGGGCCGGGCACCAGGCTCACGGTCACAG	tumor	ChILI_31
32108	0	TRBV4-3	TRBJ2-1	ASRGGDSYNEQF	GCCAGCAGGGGGGGGGACTCCTACAATGAGCAGTTC	TRBD1	6	5	0	11	1.304e-05	5600	1	1	1	NA	GCAGCCAGAAGACTCGGCCCTGTATCTCTGCGCCAGCAGGGGGGGGGACTCCTACAATGAGCAGTTCTTCGGGCCAGGGACACGGCTCACCGTGCTAG	GCAGCCAGAAGACTCGGCCCTGTATCTCTGCGCCAGCAGGGGG-----CTCCTACAATGAGCAGTTCTTCGGGCCAGGGACACGGCTCACCGTGCTAG	tumor	ChILI_31
32109	0	TRBV4-3	TRBJ2-1	ASSRAAGGAEQF	GCCAGCAGCCGGGCGGCGGGAGGGGCTGAGCAGTTC	TRBD2	10	1	0	11	1.304e-05	5600	1	2	1	NA	GCAGCCAGAAGACTCGGCCCTGTATCTCTGCGCCAGCAGCCGGGCGGCGGGAGGGGCTGAGCAGTTCTTCGGGCCAGGGACACGGCTCACCGTGCTAG	GCAGCCAGAAGACTCGGCCCTGTATCTCTGCGCCAGCAGCC-----GCGGGAGGG--TGAGCAGTTCTTCGGGCCAGGGACACGGCTCACCGTGCTAG	tumor	ChILI_31
32110	0	TRBV24-1	TRBJ2-7	ATSDDRVGDSYEQY	GCCACCAGTGATGACAGGGTGGGAGATTCCTACGAGCAGTAC	TRBD1	2	9	0	11	1.304e-05	5600	1	1	1	NA	CCCCAACCAGACAGCTCTTTACTTCTGTGCCACCAGTGATGACAGGGTGGGAGATTCCTACGAGCAGTACTTCGGGCCGGGCACCAGGCTCACGGTCACAG	CCCCAACCAGACAGCTCTTTACTTCTGTGCCACCAGTGATGACAGGG--------TCCTACGAGCAGTACTTCGGGCCGGGCACCAGGCTCACGGTCACAG	tumor	ChILI_31
32111	0	TRBV29-1	TRBJ2-2	SVEDLGGAGELF	AGCGTTGAAGATCTTGGGGGGGCCGGGGAGCTGTTT	TRBD2	1	9	0	10	1.185e-05	5616	1	1	1	NA	GAGCCCTGAAGACAGCAGCATATATCTCTGCAGCGTTGAAGATCTTGGGGGGGCCGGGGAGCTGTTTTTTGGAGAAGGCTCTAGGCTGACCGTACTGG	GAGCCCTGAAGACAGCAGCATATATCTCTGCAGCGTTGAAGA----GGGGGGGCCGGGGAGCTGTTTTTTGGAGAAGGCTCTAGGCTGACCGTACTGG	tumor	ChILI_31
32112	0	TRBV29-1	TRBJ2-7	SVTPTSFREQY	AGCGTTACCCCCACCTCATTTCGCGAGCAGTAC	TRBD1	6	4	0	10	1.185e-05	5616	1	1	1	NA	GAGCCCTGAAGACAGCAGCATATATCTCTGCAGCGTTACCCCCACCTCATTTCGCGAGCAGTACTTCGGGCCGGGCACCAGGCTCACGGTCACAG	GAGCCCTGAAGACAGCAGCATATATCTCTGCAGCGTT-CCCCC-----------CGAGCAGTACTTCGGGCCGGGCACCAGGCTCACGGTCACAG	tumor	ChILI_31
32113	0	TRBV6-1	TRBJ2-2	VSSRRRNGELF	GTCAGCAGCCGCCGAAGGAACGGGGAGCTGTTT		6	4	0.023	10	1.185e-05	5616	1	NA	1	NA	CGGCTGCTCCCTCCCAGACATCTGTGTACTTCTGTGTCAGCAGCCGCCGAAGGAACGGGGAGCTGTTTTTTGGAGAAGGCTCTAGGCTGACCGTACTGG	CGGCTGCTCCCTCCCAGACATCTGTGTACTTCTGTGCCAGCAG------------CGGGGAGCTGTTTTTTGGAGAAGGCTCTAGGCTGACCGTACTGG	tumor	ChILI_31
32114	0	TRBV11-3	TRBJ2-1	ASSLGRGSGEQF	GCCAGCAGCTTAGGGCGGGGGTCGGGTGAGCAGTTC	TRBD2	6	4	0	10	1.185e-05	5616	1	1	1	NA	GCAGAGCTTGGGGACTCGGCCGTGTATCTCTGTGCCAGCAGCTTAGGGCGGGGGTCGGGTGAGCAGTTCTTCGGGCCAGGGACACGGCTCACCGTGCTAG	GCAGAGCTTGGGGACTCGGCCGTGTATCTCTGTGCCAGCAGCTTAG-GCGGGGG-----TGAGCAGTTCTTCGGGCCAGGGACACGGCTCACCGTGCTAG	tumor	ChILI_31
32115	0	TRBV5-1	TRBJ2-1	ASSWGLAGAYNEQF	GCCAGCAGCTGGGGACTAGCGGGGGCCTACAATGAGCAGTTC	TRBD2	6	4	0	10	1.185e-05	5616	1	1	1	NA	GGAGCTGGGGGACTCGGCCCTTTATCTTTGCGCCAGCAGCTGGGGACTAGCGGGGGCCTACAATGAGCAGTTCTTCGGGCCAGGGACACGGCTCACCGTGCTAG	GGAGCTGGGGGACTCGGCCCTTTATCTTTGCGCCAGCAGCT-GGGACTAGCGGGGGCCTACAATGAGCAGTTCTTCGGGCCAGGGACACGGCTCACCGTGCTAG	tumor	ChILI_31
32116	0	TRBV6-6	TRBJ1-4	ASSGIGEKLF	GCCAGCAGCGGTATTGGAGAAAAACTGTTT		3	7	0	10	1.185e-05	5616	5	NA	1	NA	CCCAGACATCTGTGTACTTCTGTGCCAGCAGCGGTATTGGAGAAAAACTGTTTTTTGGCAGTGGAACCCAGCTCTCTGTCTTGG	CCCAGACATCTGTGTACTTCTGTGCCAGCAGC---------GAAAAACTGTTTTTTGGCAGTGGAACCCAGCTCTCTGTCTTGG	tumor	ChILI_31
32117	0	TRBV2	TRBJ1-2	VSSPAAGDYGYT	GTCAGCAGCCCGGCGGCAGGGGACTATGGCTACACC	TRBD2	5	5	0.023	10	1.185e-05	5616	1	1	1	NA	CCACAAAGCTGGAGGACTCAGCCATGTACTTCTGTGTCAGCAGCCCGGCGGCAGGGGACTATGGCTACACCTTCGGTTCGGGGACCAGGTTAACCGTTGTAG	CCACAAAGCTGGAGGACTCAGCCATGTACTTCTGTGCCAGCAG-----------GGGACTATGGCTACACCTTCGGTTCGGGGACCAGGTTAACCGTTGTAG	tumor	ChILI_31
32118	0	TRBV3-1	TRBJ2-7	ASRHEGASYEQY	GCCAGCAGACACGAGGGAGCCTCCTACGAGCAGTAC	TRBD2	6	4	0	10	1.185e-05	5616	1	2	1	NA	GGAGCTTGGTGACTCTGCTGTGTATTTCTGTGCCAGCAGACACGAGGGAGCCTCCTACGAGCAGTACTTCGGGCCGGGCACCAGGCTCACGGTCACAG	GGAGCTTGGTGACTCTGCTGTGTATTTCTGTGCCAGCAG----GAGGG---CTCCTACGAGCAGTACTTCGGGCCGGGCACCAGGCTCACGGTCACAG	tumor	ChILI_31
32119	0	TRBV28	TRBJ2-1	ASLFGTRSYNEQF	GCCAGTTTGTTTGGGACTAGGTCCTACAATGAGCAGTTC	TRBD2	7	3	0	10	1.185e-05	5616	1	1	1	NA	CCGCCAGCACCAACCAGACATCTATGTACCTCTGTGCCAGTTTGTTTGGGACTAGGTCCTACAATGAGCAGTTCTTCGGGCCAGGGACACGGCTCACCGTGCTAG	CCGCCAGCACCAACCAGACATCTATGTACCTCTGTGCCAG-------GGGACTAG-TCCTACAATGAGCAGTTCTTCGGGCCAGGGACACGGCTCACCGTGCTAG	tumor	ChILI_31
32120	0	TRBV28	TRBJ2-7	ASFPMGPHYEQY	GCCAGTTTCCCCATGGGACCACACTACGAGCAGTAC	TRBD1	5	5	0	10	1.185e-05	5616	1	1	1	NA	CCGCCAGCACCAACCAGACATCTATGTACCTCTGTGCCAGTTTCCCCATGGGACCACACTACGAGCAGTACTTCGGGCCGGGCACCAGGCTCACGGTCACAG	CCGCCAGCACCAACCAGACATCTATGTACCTCTGTGCCAG---------GGGAC----CTACGAGCAGTACTTCGGGCCGGGCACCAGGCTCACGGTCACAG	tumor	ChILI_31
32121	0	TRBV7-9	TRBJ2-7	ASLNYEQY	GCCAGCTTGAATTACGAGCAGTAC		1	8	0	9	1.067e-05	5626	1	NA	1	NA	CCAGCGCACAGAGCAGGGGGACTCGGCCATGTATCTCTGTGCCAGCTTGAATTACGAGCAGTACTTCGGGCCGGGCACCAGGCTCACGGTCACAG	CCAGCGCACAGAGCAGGGGGACTCGGCCATGTATCTCTGTGCCAGC------TACGAGCAGTACTTCGGGCCGGGCACCAGGCTCACGGTCACAG	tumor	ChILI_31
32122	0	TRBV6-2	TRBJ2-7	ASSPAGALSYEQY	GCCAGCAGCCCCGCCGGGGCTTTGTCGTACGAGCAGTAC	TRBD1	7	2	0	9	1.067e-05	5626	1	1	1	NA	GCTCCCTCCCAAACATCTGTGTACTTCTGTGCCAGCAGCCCCGCCGGGGCTTTGTCGTACGAGCAGTACTTCGGGCCGGGCACCAGGCTCACGGTCACAG	GCTCCCTCCCAAACATCTGTGTACTTCTGTGCCAGCAG-------GGGGC-------TACGAGCAGTACTTCGGGCCGGGCACCAGGCTCACGGTCACAG	tumor	ChILI_31
32123	0	TRBV7-6	TRBJ2-7	ASSLGPPGGSYEQY	GCCAGCAGCTTAGGCCCCCCGGGAGGGTCCTACGAGCAGTAC	TRBD2	4	5	0	9	1.067e-05	5626	1	2	1	NA	CAGCGCACAGAGCAGCGGGACTCGGCCATGTATCGCTGTGCCAGCAGCTTAGGCCCCCCGGGAGGGTCCTACGAGCAGTACTTCGGGCCGGGCACCAGGCTCACGGTCACAG	CAGCGCACAGAGCAGCGGGACTCGGCCATGTATCGCTGTGCCAGCAGCTTAG------CGGGAGGGTCCTACGAGCAGTACTTCGGGCCGGGCACCAGGCTCACGGTCACAG	tumor	ChILI_31
32124	0	TRBV21-1	TRBJ1-1	ASSKGRGGGTEAF	GCCAGCAGCAAAGGTCGGGGGGGCGGCACTGAAGCTTTC	TRBD2	3	6	0	9	1.067e-05	5626	1	1	1	NA	CCACGGAGTCAGGGGACACAGCACTGTATTTCTGTGCCAGCAGCAAAGGTCGGGGGGGCGGCACTGAAGCTTTCTTTGGACAAGGCACCAGACTCACAGTTGTAG	CCACGGAGTCAGGGGACACAGCACTGTATTTCTGTGCCAGCAGCAAAG--CGGGGGGG---CACTGAAGCTTTCTTTGGACAAGGCACCAGACTCACAGTTGTAG	tumor	ChILI_31
32125	0	TRBV3-1	TRBJ2-7	ASSPNPGLAGSYEQY	GCCAGCAGCCCCAACCCGGGACTAGCGGGCTCCTACGAGCAGTAC	TRBD2	5	4	0	9	1.067e-05	5626	1	1	1	NA	GGAGCTTGGTGACTCTGCTGTGTATTTCTGTGCCAGCAGCCCCAACCCGGGACTAGCGGGCTCCTACGAGCAGTACTTCGGGCCGGGCACCAGGCTCACGGTCACAG	GGAGCTTGGTGACTCTGCTGTGTATTTCTGTGCCAGCAGCC-------GGGACTAGCGGGCTCCTACGAGCAGTACTTCGGGCCGGGCACCAGGCTCACGGTCACAG	tumor	ChILI_31
32126	0	TRBV3-1	TRBJ2-3	ASSHSLAGEVTQY	GCCAGCAGCCATTCACTAGCGGGAGAAGTAACGCAGTAT	TRBD2	3	6	0	9	1.067e-05	5626	1	2	1	NA	GGAGCTTGGTGACTCTGCTGTGTATTTCTGTGCCAGCAGCCATTCACTAGCGGGAGAAGTAACGCAGTATTTTGGCCCAGGCACCCGGCTGACAGTGCTCG	GGAGCTTGGTGACTCTGCTGTGTATTTCTGTGCCAGCAGCCA---ACTAGCGGGAG-----ACGCAGTATTTTGGCCCAGGCACCCGGCTGACAGTGCTCG	tumor	ChILI_31
32127	0	TRBV3-1	TRBJ2-1	ASSPFNDNEQF	GCCAGCAGCCCGTTTAATGACAATGAGCAGTTC		2	7	0	9	1.067e-05	5626	1	NA	1	NA	GGAGCTTGGTGACTCTGCTGTGTATTTCTGTGCCAGCAGCCCGTTTAATGACAATGAGCAGTTCTTCGGGCCAGGGACACGGCTCACCGTGCTAG	GGAGCTTGGTGACTCTGCTGTGTATTTCTGTGCCAGCAGCC---------ACAATGAGCAGTTCTTCGGGCCAGGGACACGGCTCACCGTGCTAG	tumor	ChILI_31
32128	0	TRBV4-2	TRBJ2-7	ASSQDRSYEQY	GCCAGCAGCCAAGACAGGTCCTACGAGCAGTAC	TRBD1	4	5	0	9	1.067e-05	5626	1	1	1	NA	GCAGCCAGAAGACTCGGCCCTGTATCTCTGTGCCAGCAGCCAAGACAGGTCCTACGAGCAGTACTTCGGGCCGGGCACCAGGCTCACGGTCACAG	GCAGCCAGAAGACTCGGCCCTGTATCTCTGTGCCAGCAGCCAAGACAGGTCCTACGAGCAGTACTTCGGGCCGGGCACCAGGCTCACGGTCACAG	tumor	ChILI_31
32129	0	TRBV23-1	TRBJ1-4	AILRRPQARGKLF	GCCATTCTCCGCAGGCCCCAGGCTCGAGGAAAACTGTTT	TRBD1	1	8	0	9	1.067e-05	5626	1	1	1	NA	CAGAACCGGGAGACACGGCACTGTATCTCTGCGCCATTCTCCGCAGGCCCCAGGCTCGAGGAAAACTGTTTTTTGGCAGTGGAACCCAGCTCTCTGTCTTGG	CAGAACCGGGAGACACGGCACTGTATCTCTGCGCCA----------GCCCC----------AAAACTGTTTTTTGGCAGTGGAACCCAGCTCTCTGTCTTGG	tumor	ChILI_31
32130	0	TRBV23-1	TRBJ2-7	ASSHISGNSYEQY	GCCAGCAGTCATATTAGCGGGAACTCTTACGAGCAGTAC	TRBD2	6	3	0	9	1.067e-05	5626	1	2	1	NA	CAGAACCGGGAGACACGGCACTGTATCTCTGCGCCAGCAGTCATATTAGCGGGAACTCTTACGAGCAGTACTTCGGGCCGGGCACCAGGCTCACGGTCACA	CAGAACCGGGAGACACGGCACTGTATCTCTGCGCCAGCAGTCA---TAGCGGGA-----TACGAGCAGTACTTCGGGCCGGGCACCAGGCTCACGGTCACA	tumor	ChILI_31
32131	0	TRBV29-1	TRBJ1-2	SVAEGADYGYT	AGCGTCGCCGAAGGGGCCGACTATGGCTACACC	TRBD1	5	3	0.028	8	9.48e-06	5636	1	1	1	NA	GAGCCCTGAAGACAGCAGCATATATCTTTGCAGCGTCGCCGAAGGGGCCGACTATGGCTACACCTTCGGTTCGGGGACCAGGTTAACCGTTGTA	GAGCCCTGAAGACAGCAGCATATATCTCTGCAGCGT-------GGGGC--ACTATGGCTACACCTTCGGTTCGGGGACCAGGTTAACCGTTGTA	tumor	ChILI_31
32132	0	TRBV29-1	TRBJ1-1	SVEGGTEAF	AGCGTTGAAGGAGGCACTGAAGCTTTC	TRBD2	4	4	0	8	9.48e-06	5636	1	2	1	NA	GAGCCCTGAAGACAGCAGCATATATCTCTGCAGCGTTGAAGGAGGCACTGAAGCTTTCTTTGGACAAGGCACCAGACTCACAGTTGTAG	GAGCCCTGAAGACAGCAGCATATATCTCTGCAGCGTTGAAGGAGGCACTGAAGCTTTCTTTGGACAAGGCACCAGACTCACAGTTGTAG	tumor	ChILI_31
32133	0	TRBV4-1	TRBJ2-3	ASSQDFGTDTQY	GCCAGCAGCCAAGATTTTGGGACGGATACGCAGTAT	TRBD1	2	6	0	8	9.48e-06	5636	1	1	1	NA	GCAGCCAGAAGACTCAGCCCTGTATCTCTGCGCCAGCAGCCAAGATTTTGGGACGGATACGCAGTATTTTGGCCCAGGCACCCGGCTGACAGTGCTCG	GCAGCCAGAAGACTCAGCCCTGTATCTCTGCGCCAGCAGCCAAGA----GGGAC-GATACGCAGTATTTTGGCCCAGGCACCCGGCTGACAGTGCTCG	tumor	ChILI_31
32134	0	TRBV9	TRBJ1-1	ASSVYRVGPGNTEAF	GCCAGCAGCGTATACCGGGTGGGCCCGGGGAACACTGAAGCTTTC	TRBD2	5	3	0	8	9.48e-06	5636	1	1	1	NA	CTCTGGAGCTGGGGGACTCAGCTTTGTATTTCTGTGCCAGCAGCGTATACCGGGTGGGCCCGGGGAACACTGAAGCTTTCTTTGGACAAGGCACCAGACTCACAGTTGTAG	CTCTGGAGCTGGGGGACTCAGCTTTGTATTTCTGTGCCAGCAGCGTA-------------CGGGGAACACTGAAGCTTTCTTTGGACAAGGCACCAGACTCACAGTTGTAG	tumor	ChILI_31
32135	0	TRBV9	TRBJ2-3	ASSSRTRQY	GCCAGCAGCAGCCGCACGAGGCAGTAT		7	1	0	8	9.48e-06	5636	1	NA	1	NA	CTCTGGAGCTGGGGGACTCAGCTTTGTATTTCTGTGCCAGCAGCAGCCGCACGAGGCAGTATTTTGGCCCAGGCACCCGGCTGACAGTGCTCG	CTCTGGAGCTGGGGGACTCAGCTTTGTATTTCTGTGCCAGCAGC-----------GCAGTATTTTGGCCCAGGCACCCGGCTGACAGTGCTCG	tumor	ChILI_31
32136	0	TRBV6-4	TRBJ1-4	ASDGGGGFISTNEKLF	GCCAGCGATGGGGGGGGGGGTTTCATCTCAACTAATGAAAAACTGTTT	TRBD2	2	6	0	8	9.48e-06	5636	1	1	1	NA	GGCGTCTGCTGTACCCTCTCAGACATCTGTGTACTTCTGTGCCAGCGATGGGGGGGGGGGTTTCATCTCAACTAATGAAAAACTGTTTTTTGGCAGTGGAACCCAGCTCTCTGTCTTGG	GGCGTCTGCTGTACCCTCTCAGACATCTGTGTACTTCTGTGCCAGC-------GGGGGGG--------CAACTAATGAAAAACTGTTTTTTGGCAGTGGAACCCAGCTCTCTGTCTTGG	tumor	ChILI_31
32137	0	TRBV5-1	TRBJ1-1	ASSSVPGTGSHTEAF	GCCAGCAGCTCCGTTCCTGGGACAGGGTCACACACTGAAGCTTTC	TRBD1	7	1	0	8	9.48e-06	5636	1	1	1	NA	GGAGCTGGGGGACTCGGCCCTTTATCTTTGCGCCAGCAGCTCCGTTCCTGGGACAGGGTCACACACTGAAGCTTTCTTTGGACAAGGCACCAGACTCACAGTTGTAG	GGAGCTGGGGGACTCGGCCCTTTATCTTTGCGCCAGCAGCT--------GGGACAGGG----ACACTGAAGCTTTCTTTGGACAAGGCACCAGACTCACAGTTGTAG	tumor	ChILI_31
32138	0	TRBV20-1	TRBJ2-3	SARDVRGGTDTQY	AGTGCTAGAGATGTCAGGGGAGGCACAGATACGCAGTAT	TRBD1	6	2	0	8	9.48e-06	5636	1	1	1	NA	GCCCATCCTGAAGACAGCAGCTTCTACATCTGCAGTGCTAGAGATGTCAGGGGAGGCACAGATACGCAGTATTTTGGCCCAGGCACCCGGCTGACAGTGCTCG	GCCCATCCTGAAGACAGCAGCTTCTACATCTGCAGTGCTAGAGA---CAGGGG--GCACAGATACGCAGTATTTTGGCCCAGGCACCCGGCTGACAGTGCTCG	tumor	ChILI_31
32139	0	TRBV12-3	TRBJ1-1	ASSWGGIGAF	GCCAGCAGTTGGGGAGGTATAGGAGCTTTC	TRBD2	2	6	0	8	9.48e-06	5636	1	2	1	NA	CAGAACCCAGGGACTCAGCTGTGTACTTCTGTGCCAGCAGTTGGGGAGGTATAGGAGCTTTCTTTGGACAAGGCACCAGACTCACAGTTGTAG	CAGAACCCAGGGACTCAGCTGTGTACTTCTGTGCCAGCAGTT-GGGAGG------AGCTTTCTTTGGACAAGGCACCAGACTCACAGTTGTAG	tumor	ChILI_31
32140	0	TRBV2	TRBJ2-5	ASSGWTGEETQY	GCCAGCAGTGGTTGGACAGGGGAAGAGACCCAGTAC	TRBD1	3	5	0	8	9.48e-06	5636	1	1	1	NA	CCACAAAGCTGGAGGACTCAGCCATGTACTTCTGTGCCAGCAGTGGTTGGACAGGGGAAGAGACCCAGTACTTCGGGCCAGGCACGCGGCTCCTGGTGCTCG	CCACAAAGCTGGAGGACTCAGCCATGTACTTCTGTGCCAGCAGTG---GGACAGGGGAAGAGACCCAGTACTTCGGGCCAGGCACGCGGCTCCTGGTGCTCG	tumor	ChILI_31
32141	0	TRBV3-1	TRBJ2-1	ASSHGLMNNEQF	GCCAGCAGCCACGGTCTTATGAACAATGAGCAGTTC		4	4	0	8	9.48e-06	5636	1	NA	1	NA	GGAGCTTGGTGACTCTGCTGTGTATTTCTGTGCCAGCAGCCACGGTCTTATGAACAATGAGCAGTTCTTCGGGCCAGGGACACGGCTCACCGTGCTAG	GGAGCTTGGTGACTCTGCTGTGTATTTCTGTGCCAGCAGCCA-----------ACAATGAGCAGTTCTTCGGGCCAGGGACACGGCTCACCGTGCTAG	tumor	ChILI_31
32142	0	TRBV3-1	TRBJ2-1	ASSRVGEQF	GCCAGCAGTCGAGTAGGTGAGCAGTTC		4	4	0	8	9.48e-06	5636	1	NA	1	NA	GGAGCTTGGTGACTCTGCTGTGTATTTCTGTGCCAGCAGTCGAGTAGGTGAGCAGTTCTTCGGGCCAGGGACACGGCTCACCGTGCTAG	GGAGCTTGGTGACTCTGCTGTGTATTTCTGTGCCAGCAG---------TGAGCAGTTCTTCGGGCCAGGGACACGGCTCACCGTGCTAG	tumor	ChILI_31
32143	0	TRBV5-5	TRBJ2-1	ASSLLDNPYNEQF	GCCAGCAGCTTGCTCGACAATCCCTACAATGAGCAGTTC		1	7	0	8	9.48e-06	5636	1	NA	1	NA	GTTGCTGGGGGACTCGGCCCTGTATCTCTGTGCCAGCAGCTTGCTCGACAATCCCTACAATGAGCAGTTCTTCGGGCCAGGGACACGGCTCACCGTGCTAG	GTTGCTGGGGGACTCGGCCCTGTATCTCTGTGCCAGCAGCTTG----------CCTACAATGAGCAGTTCTTCGGGCCAGGGACACGGCTCACCGTGCTAG	tumor	ChILI_31
32144	0	TRBV7-8	TRBJ2-5	ASSLALGGGLQETQY	GCCAGCAGCTTAGCATTGGGCGGGGGACTACAAGAGACCCAGTAC	TRBD2	6	2	0	8	9.48e-06	5636	1	1	1	NA	CCAGCGCACACAGCAGGAGGACTCCGCCGTGTATCTCTGTGCCAGCAGCTTAGCATTGGGCGGGGGACTACAAGAGACCCAGTACTTCGGGCCAGGCACGCGGCTCCTGGTGCTC	CCAGCGCACACAGCAGGAGGACTCCGCCGTGTATCTCTGTGCCAGCAGCTTAGC-----GCGGGGG----CAAGAGACCCAGTACTTCGGGCCAGGCACGCGGCTCCTGGTGCTC	tumor	ChILI_31
32145	0	TRBV28	TRBJ2-3	ASSSPSGDTQY	GCCAGCAGCTCCCCCTCAGGGGATACGCAGTAT	TRBD1	3	5	0	8	9.48e-06	5636	1	1	1	NA	CCGCCAGCACCAACCAGACATCTATGTACCTCTGTGCCAGCAGCTCCCCCTCAGGGGATACGCAGTATTTTGGCCCAGGCACCCGGCTGACAGTGCTCG	CCGCCAGCACCAACCAGACATCTATGTACCTCTGTGCCAGCAG--------CAGGGGATACGCAGTATTTTGGCCCAGGCACCCGGCTGACAGTGCTCG	tumor	ChILI_31
32146	0	TRBV29-1	TRBJ2-3	SVDRLGLAGSTDTQY	AGCGTTGATCGCCTGGGACTAGCGGGTTCCACAGATACGCAGTAT	TRBD2	2	5	0	7	8.3e-06	5651	1	1	1	NA	GAGCCCTGAAGACAGCAGCATATATCTCTGCAGCGTTGATCGCCTGGGACTAGCGGGTTCCACAGATACGCAGTATTTTGGCCCAGGCACCCGGCTGACAGTGCTCG	GAGCCCTGAAGACAGCAGCATATATCTCTGCAGCGTTGA------GGGACTAGCGGG---CACAGATACGCAGTATTTTGGCCCAGGCACCCGGCTGACAGTGCTCG	tumor	ChILI_31
32147	0	TRBV29-1	TRBJ2-7	SAAGGGYEQY	AGCGCCGCGGGGGGGGGGTACGAGCAGTAC	TRBD2	4	3	0	7	8.3e-06	5651	3	1	1	NA	GAGCCCTGAAGACAGCAGCATATATCTCTGCAGCGCCGCGGGGGGGGGGTACGAGCAGTACTTCGGGCCGGGCACCAGGCTCACGGTCACAG	GAGCCCTGAAGACAGCAGCATATATCTCTGCAGCGC-GCGGGGGGG---TACGAGCAGTACTTCGGGCCGGGCACCAGGCTCACGGTCACAG	tumor	ChILI_31
32148	0	TRBV6-1	TRBJ1-5	QQSYPGSNQPQH	CAGCAGTCTTATCCGGGGAGCAATCAGCCCCAGCAT	TRBD2	2	5	0	7	8.3e-06	5651	1	1	1	NA	CGGCTGCTCCCTCCCAGACATCTGTGTACTTCTGCCAGCAGTCTTATCCGGGGAGCAATCAGCCCCAGCATTTTGGTGATGGGACTCGACTCTCCATCCTA	CGGCTGCTCCCTCCCAGACATCTGTGTACTTCTG--------------CGGGGAGCAATCAGCCCCAGCATTTTGGTGATGGGACTCGACTCTCCATCCTA	tumor	ChILI_31
32149	0	TRBV6-1	TRBJ2-2	PAPLAATGELF	CCAGCACCTCTAGCGGCAACGGGGGAGCTGTTT	TRBD2	6	1	0.029	7	8.3e-06	5651	1	1	1	NA	CGGCTGCTCCCCCCCAGACATCTGTGTACTTCTGTCCAGCACCTCTAGCGGCAACGGGGGAGCTGTTTTTTGGAGAAGGCTCTAGGCTGACCGTACTG	CGGCTGCTCCCTCCCAGACATCTGTGTACTTCTGT---------CTAGCGG-----GGGGAGCTGTTTTTTGGAGAAGGCTCTAGGCTGACCGTACTG	tumor	ChILI_31
32150	0	TRBV7-9	TRBJ1-1	ASSLGGGTEAF	GCCAGCAGCTTAGGGGGGGGCACTGAAGCTTTC	TRBD2	1	6	0	7	8.3e-06	5651	1	1	1	NA	CCAGCGCACAGAGCAGGGGGACTCGGCCATGTATCTCTGTGCCAGCAGCTTAGGGGGGGGCACTGAAGCTTTCTTTGGACAAGGCACCAGACTCACAGTTGTAG	CCAGCGCACAGAGCAGGGGGACTCGGCCATGTATCTCTGTGCCAGCAGCTTAGGGGGGGGCACTGAAGCTTTCTTTGGACAAGGCACCAGACTCACAGTTGTAG	tumor	ChILI_31
32151	0	TRBV9	TRBJ1-3	ASSVGSSSGNTIY	GCCAGCAGCGTAGGATCGAGCTCTGGAAACACCATATAT		3	4	0	7	8.3e-06	5651	1	NA	1	NA	GGGGGACTCAGCTTTGTATTTCTGTGCCAGCAGCGTAGGATCGAGCTCTGGAAACACCATATATTTTGGAGAGGGAAGTTGGCTCACTGTTGTAG	GGGGGACTCAGCTTTGTATTTCTGTGCCAGCAGCGTAG-------CTCTGGAAACACCATATATTTTGGAGAGGGAAGTTGGCTCACTGTTGTAG	tumor	ChILI_31
32152	0	TRBV6-5	TRBJ2-1	ASSYSLAGGNEQF	GCCAGCAGTTACTCCCTAGCGGGAGGCAATGAGCAGTTC	TRBD2	3	4	0	7	8.3e-06	5651	1	2	1	NA	CGGCTGCTCCCTCCCAGACATCTGTGTACTTCTGTGCCAGCAGTTACTCCCTAGCGGGAGGCAATGAGCAGTTCTTCGGGCCAGGGACACGGCTCACCGTGCTAG	CGGCTGCTCCCTCCCAGACATCTGTGTACTTCTGTGCCAGCAGTTACTC-CTAGCGGGAGGCAATGAGCAGTTCTTCGGGCCAGGGACACGGCTCACCGTGCTAG	tumor	ChILI_31
32153	0	TRBV6-2	TRBJ2-1	ASSSRLASYNEQF	GCCAGCAGCTCAAGACTAGCGTCTTACAATGAGCAGTTC	TRBD2	1	6	0	7	8.3e-06	5651	1	1	1	NA	GCTCCCTCCCAAACATCTGTGTACTTCTGTGCCAGCAGCTCAAGACTAGCGTCTTACAATGAGCAGTTCTTCGGGCCAGGGACACGGCTCACCGTGCTAG	GCTCCCTCCCAAACATCTGTGTACTTCTGTGCCAGCAG-----GACTAGCG---TACAATGAGCAGTTCTTCGGGCCAGGGACACGGCTCACCGTGCTAG	tumor	ChILI_31
32154	0	TRBV11-1	TRBJ1-2	ASSLGELGGYT	GCCAGCAGCTTGGGAGAATTGGGTGGCTACACC	TRBD2	2	5	0	7	8.3e-06	5651	1	2	1	NA	GCTTGGGGACTCGGCCATGTATCTCTGTGCCAGCAGCTTGGGAGAATTGGGTGGCTACACCTTCGGTTCGGGGACCAGGTTAACCGTTGTAG	GCTTGGGGACTCGGCCATGTATCTCTGTGCCAGCAGCTTGGGAG-------TGGCTACACCTTCGGTTCGGGGACCAGGTTAACCGTTGTAG	tumor	ChILI_31
32155	0	TRBV3-1	TRBJ2-3	ASSQVAGGSTDTQY	GCCAGCAGCCAAGTCGCGGGAGGGAGCACAGATACGCAGTAT	TRBD2	2	5	0	7	8.3e-06	5651	1	2	1	NA	GGAGCTTGGTGACTCTGCTGTGTATTTCTGTGCCAGCAGCCAAGTCGCGGGAGGGAGCACAGATACGCAGTATTTTGGCCCAGGCACCCGGCTGACAGTGCTCG	GGAGCTTGGTGACTCTGCTGTGTATTTCTGTGCCAGCAGCCAAG--GCGGGAGGGAGCACAGATACGCAGTATTTTGGCCCAGGCACCCGGCTGACAGTGCTCG	tumor	ChILI_31
32156	0	TRBV3-1	TRBJ2-6	ATLNSGANVLT	GCCACCCTCAACTCTGGGGCCAACGTCCTGACT		1	6	0	7	8.3e-06	5651	1	NA	1	NA	GGAGCTTGGTGACTCTGCTGTGTATTTCTGTGCCACCCTCAACTCTGGGGCCAACGTCCTGACTTTCGGGGCCGGCAGCAGGCTGACCGTGCTGG	GGAGCTTGGTGACTCTGCTGTGTATTTCTGTGCCA-------CTCTGGGGCCAACGTCCTGACTTTCGGGGCCGGCAGCAGGCTGACCGTGCTGG	tumor	ChILI_31
32157	0	TRBV7-7	TRBJ2-3	ASSLGTADTQY	GCTAGCAGCTTAGGGACCGCAGATACGCAGTAT	TRBD1	4	3	0.019	7	8.3e-06	5651	1	1	1	NA	CAGCGCACAGAGCAGCGGGACTCAGCCATGTATCGCTGTGCTAGCAGCTTAGGGACCGCAGATACGCAGTATTTTGGCCCAGGCACCCGGCTGACAGTGCTCG	CAGCGCACAGAGCAGCGGGACTCAGCCATGTATCGCTGTGCCAGCAGCTTAGGGAC--CAGATACGCAGTATTTTGGCCCAGGCACCCGGCTGACAGTGCTCG	tumor	ChILI_31
32158	0	TRBV7-9	TRBJ1-5	ASSPDREDQPQH	GCCAGCAGCCCGGACAGGGAAGATCAGCCCCAGCAT	TRBD1	3	4	0	7	8.3e-06	5651	1	1	1	NA	CCAGCGCACAGAGCAGGGGGACTCGGCCATGTATCTCTGTGCCAGCAGCCCGGACAGGGAAGATCAGCCCCAGCATTTTGGTGATGGGACTCGACTCTCCATCCTA	CCAGCGCACAGAGCAGGGGGACTCGGCCATGTATCTCTGTGCCAGCAGC--GGACAGGG---ATCAGCCCCAGCATTTTGGTGATGGGACTCGACTCTCCATCCTA	tumor	ChILI_31
32159	0	TRBV10-3	TRBJ2-7	AISAVYEQY	GCCATCAGTGCAGTCTACGAGCAGTAC		5	1	0	6	7.11e-06	5664	1	NA	1	NA	ACCAGCTCCCAGACATCTGTGTACTTCTGTGCCATCAGTGCAGTCTACGAGCAGTACTTCGGGCCGGGCACCAGGCTCACGGTCACAG	ACCAGCTCCCAGACATCTGTGTACTTCTGTGCCATCAGTG----CTACGAGCAGTACTTCGGGCCGGGCACCAGGCTCACGGTCACAG	tumor	ChILI_31
32160	0	TRBV4-1	TRBJ2-1	ASSQASGSSYNEQF	GCCAGCAGCCAAGCGAGCGGGAGCTCCTACAATGAGCAGTTC	TRBD2	4	2	0	6	7.11e-06	5664	1	2	1	NA	GCAGCCAGAAGACTCAGCCCTGTATCTCTGCGCCAGCAGCCAAGCGAGCGGGAGCTCCTACAATGAGCAGTTCTTCGGGCCAGGGACACGGCTCACCGTGCTAG	GCAGCCAGAAGACTCAGCCCTGTATCTCTGCGCCAGCAGCCAAG--AGCGGGAGCTCCTACAATGAGCAGTTCTTCGGGCCAGGGACACGGCTCACCGTGCTAG	tumor	ChILI_31
32161	0	TRBV9	TRBJ1-1	ASSVSGTGTEAF	GCCAGCAGCGTATCGGGGACGGGCACTGAAGCTTTC	TRBD1	3	3	0	6	7.11e-06	5664	1	1	1	NA	GGGGGACTCAGCTTTGTATTTCTGTGCCAGCAGCGTATCGGGGACGGGCACTGAAGCTTTCTTTGGACAAGGCACCAGACTCACAGTTGTAG	GGGGGACTCAGCTTTGTATTTCTGTGCCAGCAGCGTA---GGGAC---CACTGAAGCTTTCTTTGGACAAGGCACCAGACTCACAGTTGTAG	tumor	ChILI_31
32162	0	TRBV5-4	TRBJ2-7	ASPDRDGEQY	GCCAGCCCGGACAGGGATGGCGAGCAGTAC	TRBD1	4	2	0	6	7.11e-06	5664	1	1	1	NA	GGAGCTGGACGACTCGGCCCTGTATCTCTGTGCCAGCCCGGACAGGGATGGCGAGCAGTACTTCGGCCCGGGCACCAGGCTCACGGTCACAG	GGAGCTGGACGACTCGGCCCTGTATCTCTGTGCCAGC--GGACAGGG----CGAGCAGTACTTCGGGCCGGGCACCAGGCTCACGGTCACAG	tumor	ChILI_31
32163	0	TRBV5-1	TRBJ2-3	ASSPGASGITDTQY	GCCAGCAGCCCTGGGGCTAGCGGTATCACAGATACGCAGTAT	TRBD2	2	4	0	6	7.11e-06	5664	1	1	1	NA	GGAGCTGGGGGACTCGGCCCTTTATCTTTGCGCCAGCAGCCCTGGGGCTAGCGGTATCACAGATACGCAGTATTTTGGCCCAGGCACCCGGCTGACAGTGCTCG	GGAGCTGGGGGACTCGGCCCTTTATCTTTGCGCCAGCAGC-------CTAGCGG---CACAGATACGCAGTATTTTGGCCCAGGCACCCGGCTGACAGTGCTCG	tumor	ChILI_31
32164	0	TRBV18	TRBJ2-1	ASSPDRGLDEQF	GCCAGCTCACCGGACAGGGGGCTGGATGAGCAGTTC	TRBD1	5	1	0	6	7.11e-06	5664	1	1	1	NA	GCGAGGAGATTCGGCAGCTTATTTCTGTGCCAGCTCACCGGACAGGGGGCTGGATGAGCAGTTCTTCGGGCCAGGGACACGGCTCACCGTGCTAG	GCGAGGAGATTCGGCAGCTTATTTCTGTGCCAGCTCACCGGACAGGGGGC---ATGAGCAGTTCTTCGGGCCAGGGACACGGCTCACCGTGCTAG	tumor	ChILI_31
32165	0	TRBV20-1	TRBJ2-1	SAKPGDGGVGNEQF	AGTGCCAAGCCGGGGGACGGTGGGGTGGGGAATGAGCAGTTC	TRBD2	5	1	0.053	6	7.11e-06	5664	1	1	1	NA	GCCCATCCTGAAGACAGCAGCTTCTTAATCTGCAGTGCCAAGCCGGGGGACGGTGGGGTGGGGAATGAGCAGTTCTTCGGGCCAGGGACACGGCTCACCGTGCTA	GCCCATCCTGAAGACAGCAGCTTCTACATCTGCAGTGC-----CGGGGG--------------AATGAGCAGTTCTTCGGGCCAGGGACACGGCTCACCGTGCTA	tumor	ChILI_31
32166	0	TRBV20-1	TRBJ2-7	SARRTAPGQY	AGTGCTAGACGGACAGCCCCTGGGCAGTAC	TRBD1	4	2	0	6	7.11e-06	5664	1	1	1	NA	GCCCATCCTGAAGACAGCAGCTTCTACATCTGCAGTGCTAGACGGACAGCCCCTGGGCAGTACTTCGGGCCGGGCACCAGGCTCACGGTCACA	GCCCATCCTGAAGACAGCAGCTTCTACATCTGCAGTGCTAGA-GGACAG-------GCAGTACTTCGGGCCGGGCACCAGGCTCACGGTCACA	tumor	ChILI_31
32167	0	TRBV2	TRBJ2-1	ASPGQGVFDEQF	GCCAGCCCGGGACAGGGAGTCTTCGATGAGCAGTTC	TRBD1	3	3	0	6	7.11e-06	5664	1	1	1	NA	CCACAAAGCTGGAGGACTCAGCCATGTACTTCTGTGCCAGCCCGGGACAGGGAGTCTTCGATGAGCAGTTCTTCGGGCCAGGGACACGGCTCACCGTGCTAG	CCACAAAGCTGGAGGACTCAGCCATGTACTTCTGTGCCAGC--GGGACAGGG--------ATGAGCAGTTCTTCGGGCCAGGGACACGGCTCACCGTGCTAG	tumor	ChILI_31
32168	0	TRBV3-1	TRBJ2-5	ASSLVGLAGGQETQY	GCCAGCAGCCTAGTAGGACTAGCGGGAGGGCAAGAGACCCAGTAC	TRBD2	3	3	0	6	7.11e-06	5664	1	2	1	NA	GGAGCTTGGTGACTCTGCTGTGTATTTCTGTGCCAGCAGCCTAGTAGGACTAGCGGGAGGGCAAGAGACCCAGTACTTCGGGCCAGGCACGCGGCTCCTGGTGCTCG	GGAGCTTGGTGACTCTGCTGTGTATTTCTGTGCCAGCAGCC-----GGACTAGCGGGAGGGCAAGAGACCCAGTACTTCGGGCCAGGCACGCGGCTCCTGGTGCTCG	tumor	ChILI_31
32169	0	TRBV4-3	TRBJ2-4	ASSQLPPPNIQY	GCCAGCAGCCAACTCCCCCCGCCAAACATTCAGTAC		5	1	0	6	7.11e-06	5664	1	NA	1	NA	GCAGCCAGAAGACTCGGCCCTGTATCTCTGCGCCAGCAGCCAACTCCCCCCGCCAAACATTCAGTACTTCGGCGCCGGGACCCGGCTCTCAGTGCTGG	GCAGCCAGAAGACTCGGCCCTGTATCTCTGCGCCAGCAGCCAA-----------AAACATTCAGTACTTCGGCGCCGGGACCCGGCTCTCAGTGCTGG	tumor	ChILI_31
32170	0	TRBV29-1	TRBJ2-1	SVEPRTSGRKGNEQF	AGCGTTGAACCCCGGACTAGCGGGAGGAAGGGCAATGAGCAGTTC	TRBD2	2	3	0	5	5.93e-06	5675	1	2	1	NA	GAGCCCTGAAGACAGCAGCATATATCTCTGCAGCGTTGAACCCCGGACTAGCGGGAGGAAGGGCAATGAGCAGTTCTTCGGGCCAGGGACACGGCTCACCGTGCTAG	GAGCCCTGAAGACAGCAGCATATATCTCTGCAGCGTTGAA----GGACTAGCGGGAGG-----CAATGAGCAGTTCTTCGGGCCAGGGACACGGCTCACCGTGCTAG	tumor	ChILI_31
32171	0	TRBV7-2	TRBJ2-1	ASSLTGSDYYNEQF	GCCAGCAGCCTAACAGGGTCGGACTACTACAATGAGCAGTTC	TRBD1	2	3	0	5	5.93e-06	5675	1	1	1	NA	CCAGCGCACACAGCAGGAGGACTCGGCCGTGTATCTCTGTGCCAGCAGCCTAACAGGGTCGGACTACTACAATGAGCAGTTCTTCGGGCCAGGGACACGGCTCACCGTGCTAG	CCAGCGCACACAGCAGGAGGACTCGGCCGTGTATCTCTGTGCCAGCAGC---ACAGGG--------CTACAATGAGCAGTTCTTCGGGCCAGGGACACGGCTCACCGTGCTAG	tumor	ChILI_31
32172	0	TRBV11-2	TRBJ2-3	ASSLTGRGGGDTQY	GCCAGCAGCTTAACGGGTAGGGGTGGTGGAGATACGCAGTAT	TRBD1	2	3	0	5	5.93e-06	5675	1	1	1	NA	GCAAAGCTTGAGGACTCGGCCGTGTATCTCTGTGCCAGCAGCTTAACGGGTAGGGGTGGTGGAGATACGCAGTATTTTGGCCCAGGCACCCGGCTGACAGTGCTCG	GCAAAGCTTGAGGACTCGGCCGTGTATCTCTGTGCCAGCAGCTTA------AGGGG------AGATACGCAGTATTTTGGCCCAGGCACCCGGCTGACAGTGCTCG	tumor	ChILI_31
32173	0	TRBV6-2	TRBJ2-1	ASSYRTGDYNEQF	GCCAGCAGTTACAGGACAGGTGACTACAATGAGCAGTTC	TRBD1	3	2	0	5	5.93e-06	5675	1	1	1	NA	GCTCCCTCCCAAACATCTGTGTACTTCTGTGCCAGCAGTTACAGGACAGGTGACTACAATGAGCAGTTCTTCGGGCCAGGGACACGGCTCACCGTGCTAG	GCTCCCTCCCAAACATCTGTGTACTTCTGTGCCAGCAGTTAC-GGACAGG---CTACAATGAGCAGTTCTTCGGGCCAGGGACACGGCTCACCGTGCTAG	tumor	ChILI_31
32174	0	TRBV15	TRBJ1-2	ATSRGRDLIGYT	GCCACCAGCAGAGGGAGGGACCTAATTGGCTACACC	TRBD2	4	1	0	5	5.93e-06	5675	2	2	1	NA	CACCAGGCCTGGGGGACGCAGCCATGTACCTGTGTGCCACCAGCAGAGGGAGGGACCTAATTGGCTACACCTTCGGTTCGGGGACCAGGTTAACCGTTGTAG	CACCAGGCCTGGGGGACGCAGCCATGTACCTGTGTGCCACCAGC---GGGAGGG-------TGGCTACACCTTCGGTTCGGGGACCAGGTTAACCGTTGTAG	tumor	ChILI_31
32175	0	TRBV13	TRBJ2-1	ASSSGTGGSYNEQF	GCCAGCAGCTCGGGGACAGGGGGCTCCTACAATGAGCAGTTC	TRBD1	4	1	0	5	5.93e-06	5675	1	1	1	NA	GGGGGACTCAGCCCTGTACTTCTGTGCCAGCAGCTCGGGGACAGGGGGCTCCTACAATGAGCAGTTCTTCGGGCCAGGGACACGGCTCACCGTGCTAG	GGGGGACTCAGCCCTGTACTTCTGTGCCAGCAGCT--GGGACAGGGGGCTCCTACAATGAGCAGTTCTTCGGGCCAGGGACACGGCTCACCGTGCTAG	tumor	ChILI_31
32176	0	TRBV19	TRBJ1-5	ASRTGVGNSNQPQH	GCCAGCCGGACAGGGGTGGGGAATAGCAATCAGCCCCAGCAT	TRBD1	4	1	0.025	5	5.93e-06	5675	1	1	1	NA	CGGCCCAAAAGAACCCGACAGCTTTCTATCCCTGTGCCAGCCGGACAGGGGTGGGGAATAGCAATCAGCCCCAGCATTTTGGTGATGGGACTCGACTCTCCATCCTAG	CGGCCCAAAAGAACCCGACAGCTTTCTATCTCTGTGCCAG--GGACAGGGG-------TAGCAATCAGCCCCAGCATTTTGGTGATGGGACTCGACTCTCCATCCTAG	tumor	ChILI_31
32177	0	TRBV19	TRBJ2-2	ASTRQGSRTPGELF	GCCAGTACCCGACAGGGGTCAAGAACACCGGGGGAGCTGTTT	TRBD1	3	2	0	5	5.93e-06	5675	1	1	1	NA	CGGCCCAAAAGAACCCGACAGCTTTCTATCTCTGTGCCAGTACCCGACAGGGGTCAAGAACACCGGGGGAGCTGTTTTTTGGAGAAGGCTCTAGGCTGACCGTACTGG	CGGCCCAAAAGAACCCGACAGCTTTCTATCTCTGTGCCAGTA---GACAGGGG------------GGGGAGCTGTTTTTTGGAGAAGGCTCTAGGCTGACCGTACTGG	tumor	ChILI_31
32178	0	TRBV3-1	TRBJ2-1	ASSQGSLSSYNEQF	GCCAGCAGCCAAGGGTCGCTTAGCTCCTACAATGAGCAGTTC		4	1	0	5	5.93e-06	5675	1	NA	1	NA	GGAGCTTGGTGACTCTGCTGTGTATTTCTGTGCCAGCAGCCAAGGGTCGCTTAGCTCCTACAATGAGCAGTTCTTCGGGCCAGGGACACGGCTCACCGTGCTAG	GGAGCTTGGTGACTCTGCTGTGTATTTCTGTGCCAGCAGCCAAG----------CTCCTACAATGAGCAGTTCTTCGGGCCAGGGACACGGCTCACCGTGCTAG	tumor	ChILI_31
32179	0	TRBV14	TRBJ2-3	AGSPPADTQY	GCCGGCAGCCCCCCGGCAGATACGCAGTAT		4	1	0.023	5	5.93e-06	5675	1	NA	1	NA	GCAGAACTGGAGGATTCTGGAGTTTATTTCTGTGCCGGCAGCCCCCCGGCAGATACGCAGTATTTTGGCCCAGGCACCCGGCTGACAGTGCTCG	GCAGAACTGGAGGATTCTGGAGTTTATTTCTGTGCCAGCAGCC------CAGATACGCAGTATTTTGGCCCAGGCACCCGGCTGACAGTGCTCG	tumor	ChILI_31
32180	0	TRBV28	TRBJ2-5	ASRVAGGGETQY	GCCAGCAGGGTAGCGGGAGGGGGGGAGACCCAGTAC	TRBD2	3	2	0	5	5.93e-06	5675	1	2	1	NA	CCGCCAGCACCAACCAGACATCTATGTACCTCTGTGCCAGCAGGGTAGCGGGAGGGGGGGAGACCCAGTACTTCGGGCCAGGCACGCGGCTCCTGGTGCTCG	CCGCCAGCACCAACCAGACATCTATGTACCTCTGTGCCAGCAG--TAGCGGGAGGG---GAGACCCAGTACTTCGGGCCAGGCACGCGGCTCCTGGTGCTCG	tumor	ChILI_31
32181	0	TRBV9	TRBJ2-3	ASSSGTSTDTQY	GCCAGCAGCAGCGGGACTAGCACAGATACGCAGTAT	TRBD2	3	1	0	4	4.74e-06	5686	1	1	1	NA	CTCTGGAGCTGGGGGACTCAGCTTTGTATTTCTGTGCCAGCAGCAGCGGGACTAGCACAGATACGCAGTATTTTGGCCCAGGCACCCGGCTGACAGTGCTCG	CTCTGGAGCTGGGGGACTCAGCTTTGTATTTCTGTGCCAGCAGC---GGGACTAGCACAGATACGCAGTATTTTGGCCCAGGCACCCGGCTGACAGTGCTCG	tumor	ChILI_31
32182	0	TRBV5-4	TRBJ2-5	ASSSKGGKETQY	GCCAGCAGTTCCAAGGGGGGCAAAGAGACCCAGTAC	TRBD1	1	3	0	4	4.74e-06	5686	1	1	1	NA	GGAGCTGGACGACTCGGCCCTGTATCTCTGTGCCAGCAGTTCCAAGGGGGGCAAAGAGACCCAGTACTTCGGGCCAGGCACGCGGCTCCTGGTGCTCG	GGAGCTGGACGACTCGGCCCTGTATCTCTGTGCCAGCAG-------GGGGGC-AAGAGACCCAGTACTTCGGGCCAGGCACGCGGCTCCTGGTGCTCG	tumor	ChILI_31
32183	0	TRBV13	TRBJ2-3	ASIVRGLTDTQY	GCCAGCATCGTAAGGGGCCTCACAGATACGCAGTAT	TRBD1	3	1	0	4	4.74e-06	5686	1	1	1	NA	GGGGGACTCAGCCCTGTACTTCTGTGCCAGCATCGTAAGGGGCCTCACAGATACGCAGTATTTTGGCCCAGGCACCCGGCTGACAGTGCTCG	GGGGGACTCAGCCCTGTACTTCTGTGCCAGCA------GGGGC--CACAGATACGCAGTATTTTGGCCCAGGCACCCGGCTGACAGTGCTCG	tumor	ChILI_31
32184	0	TRBV5-1	TRBJ2-7	ASSLVGQGSYEQY	GCCAGCAGCTTGGTGGGACAGGGTTCCTACGAGCAGTAC	TRBD1	3	1	0	4	4.74e-06	5686	1	1	1	NA	GGAGCTGGGGGACTCGGCCCTTTATCTTTGCGCCAGCAGCTTGGTGGGACAGGGTTCCTACGAGCAGTACTTCGGGCCGGGCACCAGGCTCACGGTCACAG	GGAGCTGGGGGACTCGGCCCTTTATCTTTGCGCCAGCAGCTTGG-GGGACAGGG-TCCTACGAGCAGTACTTCGGGCCGGGCACCAGGCTCACGGTCACAG	tumor	ChILI_31
32185	0	TRBV5-1	TRBJ2-5	ASSSLAGEETQY	GCCAGCAGCTCTCTAGCGGGAGAAGAGACCCAGTAC	TRBD2	2	2	0	4	4.74e-06	5686	1	2	1	NA	GGAGCTGGGGGACTCGGCCCTTTATCTTTGCGCCAGCAGCTCTCTAGCGGGAGAAGAGACCCAGTACTTCGGACCAGGCACGCGGCTCCTGGTGCTCG	GGAGCTGGGGGACTCGGCCCTTTATCTTTGCGCCAGCAGCT--CTAGCGGGAGAAGAGACCCAGTACTTCGGGCCAGGCACGCGGCTCCTGGTGCTCG	tumor	ChILI_31
32186	0	TRBV21-1	TRBJ2-2	ASSNTQADTGELF	GCCAGCAGCAATACACAGGCGGACACCGGGGAGCTGTTT	TRBD1	1	3	0	4	4.74e-06	5686	1	1	1	NA	CCACGGAGTCAGGGGACACAGCACTGTATTTCTGTGCCAGCAGCAATACACAGGCGGACACCGGGGAGCTGTTTTTTGGAGAAGGCTCTAGGCTGACCGTACTG	CCACGGAGTCAGGGGACACAGCACTGTATTTCTGTGCCAGCAGCAA---ACAGG---ACACCGGGGAGCTGTTTTTTGGAGAAGGCTCTAGGCTGACCGTACTG	tumor	ChILI_31
32187	0	TRBV30	TRBJ2-7	AWSSLAGDHEQY	GCCTGGAGTTCCCTCGCGGGAGACCACGAGCAGTAC	TRBD2	2	2	0	4	4.74e-06	5686	1	2	1	NA	CCTTCTCAGTGACTCTGGCTTCTATCTCTGTGCCTGGAGTTCCCTCGCGGGAGACCACGAGCAGTACTTCGGGCCGGGCACCAGGCTCACGGTCACAG	CCTTCTCAGTGACTCTGGCTTCTATCTCTGTGCCTGGAGT------GCGGGAG---ACGAGCAGTACTTCGGGCCGGGCACCAGGCTCACGGTCACAG	tumor	ChILI_31
32188	0	TRBV3-1	TRBJ2-1	ASSQDLVREPPYNEQF	GCCAGCAGCCAAGATCTTGTGCGGGAGCCCCCCTACAATGAGCAGTTC	TRBD2	2	2	0.044	4	4.74e-06	5686	1	2	1	NA	GGAGCTTGGTGACTCTGCTGCTTATTTCTGTGCCAGCAGCCAAGATCTTGTGCGGGAGCCCCCCTACAATGAGCAGTTCTTCGGGCCAGGGACACGGCTCACCGTGCTA	GGAGCTTGGTGACTCTGCTGTGTATTTCTGTGCCAGCAGCCAAGA------GCGGGAG----CCTACAATGAGCAGTTCTTCGGGCCAGGGACACGGCTCACCGTGCTA	tumor	ChILI_31
32189	0	TRBV3-1	TRBJ2-1	ASSQEGNPYNEQF	GCCAGCAGCCAAGAGGGAAACCCCTACAATGAGCAGTTC	TRBD2	2	2	0	4	4.74e-06	5686	1	2	1	NA	GGAGCTTGGTGACTCTGCTGTGTATTTCTGTGCCAGCAGCCAAGAGGGAAACCCCTACAATGAGCAGTTCTTCGGGCCAGGGACACGGCTCACCGTGCTAG	GGAGCTTGGTGACTCTGCTGTGTATTTCTGTGCCAGCAGCCAAGAGGG-----CCTACAATGAGCAGTTCTTCGGGCCAGGGACACGGCTCACCGTGCTAG	tumor	ChILI_31
32190	0	TRBV4-3	TRBJ2-7	ASSPRTGLSYEQY	GCCAGCAGCCCTAGGACAGGGCTTAGCTACGAGCAGTAC	TRBD1	1	3	0	4	4.74e-06	5686	1	1	1	NA	GCAGCCAGAAGACTCGGCCCTGTATCTCTGCGCCAGCAGCCCTAGGACAGGGCTTAGCTACGAGCAGTACTTCGGGCCGGGCACCAGGCTCACGGTCACAG	GCAGCCAGAAGACTCGGCCCTGTATCTCTGCGCCAGCAGCC---GGACAGGG-----CTACGAGCAGTACTTCGGGCCGGGCACCAGGCTCACGGTCACAG	tumor	ChILI_31
32191	0	TRBV4-3	TRBJ2-7	ASSQGAGEQY	GCCAGCAGCCAGGGGGCCGGCGAGCAGTAC	TRBD1	1	3	0	4	4.74e-06	5686	1	1	1	NA	GCAGCCAGAAGACTCGGCCCTGTATCTCTGCGCCAGCAGCCAGGGGGCCGGCGAGCAGTACTTCGGGCCGGGCACCAGGCTCACGGTCACAG	GCAGCCAGAAGACTCGGCCCTGTATCTCTGCGCCAGCAGCCAGGGGGC---CGAGCAGTACTTCGGGCCGGGCACCAGGCTCACGGTCACAG	tumor	ChILI_31
32192	0	TRBV6-1	TRBJ1-1	ASRRWQGGDTEAF	GCCAGCAGACGATGGCAGGGGGGAGACACTGAAGCTTTC	TRBD1	1	2	0	3	3.56e-06	5697	1	1	1	NA	GCTCCCTCCCAGACATCTGTGTACTTCTGTGCCAGCAGACGATGGCAGGGGGGAGACACTGAAGCTTTCTTTGGACAAGGCACCAGACTCACAGTTGTAG	GCTCCCTCCCAGACATCTGTGTACTTCTGTGCCAGCAG-------CAGGGGG---ACACTGAAGCTTTCTTTGGACAAGGCACCAGACTCACAGTTGTAG	tumor	ChILI_31
32193	0	TRBV6-5	TRBJ2-7	ASSLTSGVYEQY	GCCAGCAGTTTGACTAGCGGGGTCTACGAGCAGTAC	TRBD2	1	2	0	3	3.56e-06	5697	1	1	1	NA	GCTCCCTCCCAGACATCTGTGTACTTCTGTGCCAGCAGTTTGACTAGCGGGGTCTACGAGCAGTACTTCGGGCCGGGCACCAGGCTCACGGTCACAG	GCTCCCTCCCAGACATCTGTGTACTTCTGTGCCAGCAGTT-GACTAGCGGGG-CTACGAGCAGTACTTCGGGCCGGGCACCAGGCTCACGGTCACAG	tumor	ChILI_31
32194	0	TRBV6-2	TRBJ2-1	ASSYSLGWNEQF	GCCAGCAGTTACAGCCTCGGGTGGAATGAGCAGTTC		1	2	0	3	3.56e-06	5697	1	NA	1	NA	GCTCCCTCCCAAACATCTGTGTACTTCTGTGCCAGCAGTTACAGCCTCGGGTGGAATGAGCAGTTCTTCGGGCCAGGGACACGGCTCACCGTGCTAG	GCTCCCTCCCAAACATCTGTGTACTTCTGTGCCAGCAGTTAC------------AATGAGCAGTTCTTCGGGCCAGGGACACGGCTCACCGTGCTAG	tumor	ChILI_31
32195	0	TRBV6-2	TRBJ2-7	ASSYSYEQY	GCCAGCAGTTATTCCTACGAGCAGTAC		2	1	0	3	3.56e-06	5697	1	NA	1	NA	GCTCCCTCCCAAACATCTGTGTACTTCTGTGCCAGCAGTTATTCCTACGAGCAGTACTTCGGGGGGGGCACCAGGCTCACGGTCACA	GCTCCCTCCCAAACATCTGTGTACTTCTGTGCCAGCAGTTA-TCCTACGAGCAGTACTTCGGGCCGGGCACCAGGCTCACGGTCACA	tumor	ChILI_31
32196	0	TRBV13	TRBJ2-5	ASTYGQYQETQY	GCCAGCACCTACGGACAGTACCAAGAGACCCAGTAC	TRBD1	2	1	0	3	3.56e-06	5697	1	1	1	NA	CCTTGGAGCTGGGGGACTCAGCCCTGTACTTCTGTGCCAGCACCTACGGACAGTACCAAGAGACCCAGTACTTCGGGCCAGGCACGCGGCTCCTGGTGCTCG	CCTTGGAGCTGGGGGACTCAGCCCTGTACTTCTGTGCCAGCA-----GGACAG-ACCAAGAGACCCAGTACTTCGGGCCAGGCACGCGGCTCCTGGTGCTCG	tumor	ChILI_31
32197	0	TRBV2	TRBJ2-5	ASSDGGRAETQY	GCCAGCAGTGATGGCGGGAGAGCAGAGACCCAGTAC	TRBD2	1	2	0	3	3.56e-06	5697	1	2	1	NA	CCACAAAGCTGGAGGACTCAGCCATGTACTTCTGTGCCAGCAGTGATGGCGGGAGAGCAGAGACCCAGTACTTCGGGCCAGGCACGCGGCTCCTGGTGCTCG	CCACAAAGCTGGAGGACTCAGCCATGTACTTCTGTGCCAGCAGTGA--GCGGGAG---AGAGACCCAGTACTTCGGGCCAGGCACGCGGCTCCTGGTGCTCG	tumor	ChILI_31
32198	0	TRBV28	TRBJ2-5	ASSSIDTEETQY	GCCAGCAGCTCCATTGACACTGAAGAGACCCAGTAC		2	1	0	3	3.56e-06	5697	1	NA	1	NA	CCGCCAGCACCAACCAGACATCTATGTACCTCTGTGCCAGCAGCTCCATTGACACTGAAGAGACCCAGTACTTCGGGCCAGGCACGCGGCTCCTGGTGCTC	CCGCCAGCACCAACCAGACATCTATGTACCTCTGTGCCAGCAG--------------AAGAGACCCAGTACTTCGGGCCAGGCACGCGGCTCCTGGTGCTC	tumor	ChILI_31
32199	0	TRBV27	TRBJ2-3	ASIPLPPRGRLPAHFTDTQY	GCCAGCATCCCCTTGCCCCCCCGCGGTCGGTTGCCGGCCCACTTCACAGATACGCAGTAT		1	2	0	3	3.56e-06	5697	1	NA	1	NA	CGCCCAGCCCCAACCAGACCTCTCTGTACTTCTGTGCCAGCATCCCCTTGCCCCCCCGCGGTCGGTTGCCGGCCCACTTCACAGATACGCAGTATTTTGGCCCAGGCACCCGGCTGACAGTGCTCG	CGCCCAGCCCCAACCAGACCTCTCTGTACTTCTGTGCCAGCA-------------------------------------CACAGATACGCAGTATTTTGGCCCAGGCACCCGGCTGACAGTGCTCG	tumor	ChILI_31
32200	0	TRBV27	TRBJ1-5	ASSLTGGSYQPQH	GCCAGCAGTCTCACAGGGGGCTCCTATCAGCCCCAGCAT	TRBD1	1	2	0	3	3.56e-06	5697	1	1	1	NA	CGCCCAGCCCCAACCAGACCTCTCTGTACTTCTGTGCCAGCAGTCTCACAGGGGGCTCCTATCAGCCCCAGCATTTTGGTGATGGGACTCGACTCTCCATCCTAG	CGCCCAGCCCCAACCAGACCTCTCTGTACTTCTGTGCCAGCAGT---ACAGGGGGC----ATCAGCCCCAGCATTTTGGTGATGGGACTCGACTCTCCATCCTAG	tumor	ChILI_31
32201	0	TRBV27	TRBJ2-6	ASRTDNSGANVLT	GCCAGCCGGACAGACAACTCTGGGGCCAACGTCCTGACT	TRBD1	2	1	0	3	3.56e-06	5697	1	1	1	NA	AGCCCCAACCAGACCTCTCTGTACTTCTGTGCCAGCCGGACAGACAACTCTGGGGCCAACGTCCTGACTTTCGGGGCCGGCAGCAGGCTGACCGTGCTGG	AGCCCCAACCAGACCTCTCTGTACTTCTGTGCCAGC-GGACAG----CTCTGGGGCCAACGTCCTGACTTTCGGGGCCGGCAGCAGGCTGACCGTGCTGG	tumor	ChILI_31
32202	0	TRBV6-1	TRBJ2-7	ASSHRGDEQY	GCCAGCAGTCATCGGGGGGACGAGCAGTAC	TRBD2	1	1	0	2	2.37e-06	5707	1	1	1	NA	CGGCTGCTCCCTCCCAGACATCTGTGTACTTCTGTGCCAGCAGTCATCGGGGGGACGAGCAGTACTTCGGGCCGGGCACCAGGCTCACGGTCACAG	CGGCTGCTCCCTCCCAGACATCTGTGTACTTCTGTGCCAGCAGT---CGGGGGGACGAGCAGTACTTCGGGCCGGGCACCAGGCTCACGGTCACAG	tumor	ChILI_31
32203	0	TRBV9	TRBJ2-7	ASYRPGGRDEQY	GCCAGCTATAGACCGGGAGGCAGGGACGAGCAGTAC	TRBD2	1	1	0	2	2.37e-06	5707	1	2	1	NA	CTCTGGAGCTGGGGGACTCAGCTTTGTATTTCTGTGCCAGCTATAGACCGGGAGGCAGGGACGAGCAGTACTTCGGGCCGGGCACCAGGCTCACGGTCACAG	CTCTGGAGCTGGGGGACTCAGCTTTGTATTTCTGTGCCAGC-------CGGGAGG-----ACGAGCAGTACTTCGGGCCGGGCACCAGGCTCACGGTCACAG	tumor	ChILI_31
32204	0	TRBV15	TRBJ1-5	ATSRDFGQPH	GCCACCAGCAGAGATTTTGGTCAGCCCCAT		1	1	0	2	2.37e-06	5707	2	NA	1	NA	CACCAGGCCTGGGGGACGCAGCCATGTACCTGTGTGCCACCAGCAGAGATTTTGGTCAGCCCCATTTTGGTGATGGGACTCGACTCTCCATCCTA	CACCAGGCCTGGGGGACGCAGCCATGTACCTGTGTGCCACCAGC------------------CATTTTGGTGATGGGACTCGACTCTCCATCCTA	tumor	ChILI_31
32205	0	TRBV21-1	TRBJ2-1	ASSKDVGRGERSGWSGNEQF	GCCAGCAGCAAAGACGTCGGCCGGGGCGAAAGAAGCGGCTGGTCGGGGAATGAGCAGTTC	TRBD2	1	1	0	2	2.37e-06	5707	1	1	1	NA	CCACGGAGTCAGGGGACACAGCACTGTATTTCTGTGCCAGCAGCAAAGACGTCGGCCGGGGCGAAAGAAGCGGCTGGTCGGGGAATGAGCAGTTCTTCGGGCCAGGGACACGGCTCACCGTGCTAG	CCACGGAGTCAGGGGACACAGCACTGTATTTCTGTGCCAGCAGCAAAG------------------------------CGGGGAATGAGCAGTTCTTCGGGCCAGGGACACGGCTCACCGTGCTAG	tumor	ChILI_31
32206	0	TRBV18	TRBJ1-4	ASSPPGFSEKLF	GCCAGCTCACCACCAGGATTTAGTGAAAAACTGTTT		1	1	0	2	2.37e-06	5707	1	NA	1	NA	CCAGCAGGTAGTGCGAGGAGATTCGGCAGCTTATTTCTGTGCCAGCTCACCACCAGGATTTAGTGAAAAACTGTTTTTTGGCAGTGGAACCCAGCTCTCTGTCTTGG	CCAGCAGGTAGTGCGAGGAGATTCGGCAGCTTATTTCTGTGCCAGCTCACCACC---------TGAAAAACTGTTTTTTGGCAGTGGAACCCAGCTCTCTGTCTTGG	tumor	ChILI_31
32207	0	TRBV20-1	TRBJ2-1	SASLVPGNEQF	AGTGCTAGCCTTGTCCCGGGCAATGAGCAGTTC		1	1	0	2	2.37e-06	5707	1	NA	1	NA	GCCCATCCTGAAGACAGCAGCTTCTACATCTGCAGTGCTAGCCTTGTCCCGGGCAATGAGCAGTTCTTCGGGCCAGGGACACGGCTCACCGTGCTAG	GCCCATCCTGAAGACAGCAGCTTCTACATCTGCAGTGCTAG------------CAATGAGCAGTTCTTCGGGCCAGGGACACGGCTCACCGTGCTAG	tumor	ChILI_31
32208	0	TRBV12-3	TRBJ2-5	ASSWGGRTQETQY	GCCAGCAGTTGGGGCGGGAGGACGCAAGAGACCCAGTAC	TRBD2	1	1	0	2	2.37e-06	5707	1	2	1	NA	CAGAACCCAGGGACTCAGCTGTGTACTTCTGTGCCAGCAGTTGGGGCGGGAGGACGCAAGAGACCCAGTACTTCGGGCCAGGCACGCGGCTCCTGGTGCTCG	CAGAACCCAGGGACTCAGCTGTGTACTTCTGTGCCAGCAGTT---GCGGGAGG---CAAGAGACCCAGTACTTCGGGCCAGGCACGCGGCTCCTGGTGCTCG	tumor	ChILI_31
32209	0	TRBV2	TRBJ2-2	ASSDLTSTGELF	GCCAGCAGTGATCTTACTAGCACCGGGGAGCTGTTT	TRBD2	1	1	0.022	2	2.37e-06	5707	1	1	1	NA	CCACAAAGCTGGAGGACTCAGCCATGTACTTCGGTGCCAGCAGTGATCTTACTAGCACCGGGGAGCTGTTTTTTGGAGAAGGCTCTAGGCTGACCGTACTGG	CCACAAAGCTGGAGGACTCAGCCATGTACTTCTGTGCCAGCAGTGA----ACTAGCACCGGGGAGCTGTTTTTTGGAGAAGGCTCTAGGCTGACCGTACTGG	tumor	ChILI_31
32210	0	TRBV3-1	TRBJ2-3	ASSYRTSISFLQY	GCCAGCAGCTACCGGACTAGCATATCTTTTTTGCAGTAT	TRBD2	1	1	0	2	2.37e-06	5707	1	1	1	NA	GGAGCTTGGTGACTCTGCTGTGTATTTCTGTGCCAGCAGCTACCGGACTAGCATATCTTTTTTGCAGTATTTTGGCCCAGGCACCCGGCTGACAGTGCTCG	GGAGCTTGGTGACTCTGCTGTGTATTTCTGTGCCAGCAGC----GGACTAGC-----------GCAGTATTTTGGCCCAGGCACCCGGCTGACAGTGCTCG	tumor	ChILI_31
32211	0	TRBV3-1	TRBJ2-3	ASTPGLARDTQY	GCCAGCACCCCGGGACTAGCGAGAGATACGCAGTAT	TRBD2	1	1	0	2	2.37e-06	5707	1	1	1	NA	CAATTCCCTGGAGCTTGGTGACTCTGCTGTGTATTTCTGTGCCAGCACCCCGGGACTAGCGAGAGATACGCAGTATTTTGGCCCAGGCACCCGGCTGACAGTGCTCG	CAATTCCCTGGAGCTTGGTGACTCTGCTGTGTATTTCTGTGCCAGCA----GGGACTAGCG--AGATACGCAGTATTTTGGCCCAGGCACCCGGCTGACAGTGCTCG	tumor	ChILI_31
32212	0	TRBV4-3	TRBJ2-1	ASSQSPRRTRRYNEQF	GCCAGCAGCCAATCCCCCCGAAGGACTAGACGATACAATGAGCAGTTC	TRBD2	1	1	0	2	2.37e-06	5707	1	1	1	NA	GCAGCCAGAAGACTCGGCCCTGTATCTCTGCGCCAGCAGCCAATCCCCCCGAAGGACTAGACGATACAATGAGCAGTTCTTCGGGCCAGGGACACGGCTCACCGTGCTAG	GCAGCCAGAAGACTCGGCCCTGTATCTCTGCGCCAGCAGCCAA----------GGACTAG----TACAATGAGCAGTTCTTCGGGCCAGGGACACGGCTCACCGTGCTAG	tumor	ChILI_31
32213	0	TRBV24-1	TRBJ2-1	AITLAETNEQF	GCCATTACACTAGCGGAAACCAATGAGCAGTTC	TRBD2	1	1	0	2	2.37e-06	5707	1	1	1	NA	CCCCAACCAGACAGCTCTTTACTTCTGTGCCATTACACTAGCGGAAACCAATGAGCAGTTCTTCGGGCCAGGGACACGGCTCACCGTGCTAG	CCCCAACCAGACAGCTCTTTACTTCTGTGCCA----ACTAGCGG----CAATGAGCAGTTCTTCGGGCCAGGGACACGGCTCACCGTGCTAG	tumor	ChILI_31
32214	0	TRBV27	TRBJ1-5	ASTSTQGGWPGNQPQH	GCCAGCACCTCGACCCAAGGGGGGTGGCCGGGGAATCAGCCCCAGCAT	TRBD1	212180	178228	0	390408	0.0713265	1	1	1	1	NA	CGCCCAGCCCCAACCAGACCTCTCTGTACTTCTGTGCCAGCACCTCGACCCAAGGGGGGTGGCCGGGGAATCAGCCCCAGCATTTTGGTGATGGGACTCGACTCTCCATCCTAG	CGCCCAGCCCCAACCAGACCTCTCTGTACTTCTGTGCCAGCA----------AGGGGG----------AATCAGCCCCAGCATTTTGGTGATGGGACTCGACTCTCCATCCTAG	tumor	ChILI_8
32215	0	TRBV19	TRBJ1-5	ASSWQNSNQPQH	GCCAGTAGTTGGCAGAATAGCAATCAGCCCCAGCAT		54754	27001	0	81755	0.0149364	2	1	NA	1	NA	CGGCCCAAAAGAACCCGACAGCTTTCTATCTCTGTGCCAGTAGTTGGCAGAATAGCAATCAGCCCCAGCATTTTGGTGATGGGACTCGACTCTCCATCCTAG	CGGCCCAAAAGAACCCGACAGCTTTCTATCTCTGTGCCAGTAGT--------TAGCAATCAGCCCCAGCATTTTGGTGATGGGACTCGACTCTCCATCCTAG	tumor	ChILI_8
32216	0	TRBV2	TRBJ2-1	ASILKGSGRVSYNEQF	GCCAGCATCCTCAAAGGGAGCGGGAGGGTTTCCTACAATGAGCAGTTC	TRBD2	16523	21313	0	37836	0.00691254	3	1	2	1	NA	CCACAAAGCTGGAGGACTCAGCCATGTACTTCTGTGCCAGCATCCTCAAAGGGAGCGGGAGGGTTTCCTACAATGAGCAGTTCTTCGGGCCAGGGACACGGCTCACCGTGCTAG	CCACAAAGCTGGAGGACTCAGCCATGTACTTCTGTGCCAGCA-----------AGCGGGAGGG--TCCTACAATGAGCAGTTCTTCGGGCCAGGGACACGGCTCACCGTGCTAG	tumor	ChILI_8
32217	0	TRBV3-1	TRBJ2-1	ASSQQGISYNEQF	GCCAGCAGCCAACAGGGAATCTCCTACAATGAGCAGTTC	TRBD1	17011	17559	0	34570	0.00631585	4	1	1	1	NA	GGAGCTTGGTGACTCTGCTGTGTATTTCTGTGCCAGCAGCCAACAGGGAATCTCCTACAATGAGCAGTTCTTCGGGCCAGGGACACGGCTCACCGTGCTAG	GGAGCTTGGTGACTCTGCTGTGTATTTCTGTGCCAGCAGCCAACAGGG---CTCCTACAATGAGCAGTTCTTCGGGCCAGGGACACGGCTCACCGTGCTAG	tumor	ChILI_8
32218	0	TRBV28	TRBJ1-5	ASSAVGGGSNQPQH	GCCAGCAGTGCCGTCGGCGGCGGGAGCAATCAGCCCCAGCAT	TRBD2	14933	16489	0	31422	0.00574072	5	1	2	1	NA	CCGCCAGCACCAACCAGACATCTATGTACCTCTGTGCCAGCAGTGCCGTCGGCGGCGGGAGCAATCAGCCCCAGCATTTTGGTGATGGGACTCGACTCTCCATCCTAG	CCGCCAGCACCAACCAGACATCTATGTACCTCTGTGCCAGCAGT----------GCGGGAGCAATCAGCCCCAGCATTTTGGTGATGGGACTCGACTCTCCATCCTAG	tumor	ChILI_8
32219	0	TRBV27	TRBJ1-1	ASSSTANLPYTEAF	GCCAGCAGTTCGACGGCAAACCTTCCCTACACTGAAGCTTTC		16482	9482	0	25964	0.00474355	6	1	NA	1	NA	CGCCCAGCCCCAACCAGACCTCTCTGTACTTCTGTGCCAGCAGTTCGACGGCAAACCTTCCCTACACTGAAGCTTTCTTTGGACAAGGCACCAGACTCACAGTTGTAG	CGCCCAGCCCCAACCAGACCTCTCTGTACTTCTGTGCCAGCAGTT------------------ACACTGAAGCTTTCTTTGGACAAGGCACCAGACTCACAGTTGTAG	tumor	ChILI_8
32220	0	TRBV7-2	TRBJ2-2	ASPDGAGELF	GCCAGCCCGGATGGGGCCGGGGAGCTGTTT	TRBD1	12507	12646	0	25153	0.00459539	7	1	1	1	NA	CCAGCGCACACAGCAGGAGGACTCGGCCGTGTATCTCTGTGCCAGCCCGGATGGGGCCGGGGAGCTGTTTTTTGGAGAAGGCTCTAGGCTGACCGTACTGG	CCAGCGCACACAGCAGGAGGACTCGGCCGTGTATCTCTGTGCCAGC------GGGGCCGGGGAGCTGTTTTTTGGAGAAGGCTCTAGGCTGACCGTACTGG	tumor	ChILI_8
32221	0	TRBV13	TRBJ2-2	ASSLKGGPGELF	GCCAGCAGCTTAAAGGGTGGACCCGGGGAGCTGTTT		9454	15443	0	24897	0.00454862	8	1	NA	1	NA	CCTTGGAGCTGGGGGACTCAGCCCTGTACTTCTGTGCCAGCAGCTTAAAGGGTGGACCCGGGGAGCTGTTTTTTGGAGAAGGCTCTAGGCTGACCGTACTGG	CCTTGGAGCTGGGGGACTCAGCCCTGTACTTCTGTGCCAGCAGCTTA----------CCGGGGAGCTGTTTTTTGGAGAAGGCTCTAGGCTGACCGTACTGG	tumor	ChILI_8
32222	0	TRBV9	TRBJ1-1	ASSVATGLNTEAF	GCCAGCAGCGTAGCTACAGGCTTGAACACTGAAGCTTTC	TRBD1	14409	10381	0	24790	0.00452907	9	1	1	1	NA	CTCTGGAGCTGGGGGACTCAGCTTTGTATTTCTGTGCCAGCAGCGTAGCTACAGGCTTGAACACTGAAGCTTTCTTTGGACAAGGCACCAGACTCACAGTTGTAG	CTCTGGAGCTGGGGGACTCAGCTTTGTATTTCTGTGCCAGCAGCGTAG--ACAGG--TGAACACTGAAGCTTTCTTTGGACAAGGCACCAGACTCACAGTTGTAG	tumor	ChILI_8
32223	0	TRBV11-2	TRBJ1-4	ASSSREVGPTNEKLF	GCCAGCAGCTCTAGAGAAGTAGGGCCAACTAATGAAAAACTGTTT		10774	10875	0	21649	0.00395522	10	1	NA	1	NA	GCAAAGCTTGAGGACTCGGCCGTGTATCTCTGTGCCAGCAGCTCTAGAGAAGTAGGGCCAACTAATGAAAAACTGTTTTTTGGCAGTGGAACCCAGCTCTCTGTCTTGG	GCAAAGCTTGAGGACTCGGCCGTGTATCTCTGTGCCAGCAGCT---------------CAACTAATGAAAAACTGTTTTTTGGCAGTGGAACCCAGCTCTCTGTCTTGG	tumor	ChILI_8
32224	0	TRBV28	TRBJ1-1	ASSWRGYSGTEAF	GCCAGCAGTTGGCGGGGGTATTCGGGCACTGAAGCTTTC	TRBD2	8036	12050	0	20086	0.00366966	11	1	1	1	NA	CCGCCAGCACCAACCAGACATCTATGTACCTCTGTGCCAGCAGTTGGCGGGGGTATTCGGGCACTGAAGCTTTCTTTGGACAAGGCACCAGACTCACAGTTGTAG	CCGCCAGCACCAACCAGACATCTATGTACCTCTGTGCCAGCAGTT-GCGGGGG--------CACTGAAGCTTTCTTTGGACAAGGCACCAGACTCACAGTTGTAG	tumor	ChILI_8
32225	0	TRBV7-9	TRBJ2-2	ASSLNPNTGELF	GCCAGCAGCTTAAACCCGAACACCGGGGAGCTGTTT		9409	7876	0	17285	0.00315792	12	1	NA	1	NA	CCAGCGCACAGAGCAGGGGGACTCGGCCATGTATCTCTGTGCCAGCAGCTTAAACCCGAACACCGGGGAGCTGTTTTTTGGAGAAGGCTCTAGGCTGACCGTACTGG	CCAGCGCACAGAGCAGGGGGACTCGGCCATGTATCTCTGTGCCAGCAGCTTA----CGAACACCGGGGAGCTGTTTTTTGGAGAAGGCTCTAGGCTGACCGTACTGG	tumor	ChILI_8
32226	0	TRBV7-8	TRBJ1-2	ASSLGRNYGYT	GCCAGCAGCCTGGGCAGGAACTATGGCTACACC		10804	6263	0	17067	0.0031181	13	3	NA	1	NA	CCAGCGCACACAGCAGGAGGACTCCGCCGTGTATCTCTGTGCCAGCAGCCTGGGCAGGAACTATGGCTACACCTTCGGTTCGGGGACCAGGTTAACCGTTGTAG	CCAGCGCACACAGCAGGAGGACTCCGCCGTGTATCTCTGTGCCAGCAGCC--------AACTATGGCTACACCTTCGGTTCGGGGACCAGGTTAACCGTTGTAG	tumor	ChILI_8
32227	0	TRBV7-2	TRBJ2-1	ASSFGGGAWDEQF	GCCAGCAGCTTTGGAGGGGGGGCTTGGGATGAGCAGTTC	TRBD2	7958	9100	0	17058	0.00311645	14	1	1	1	NA	CCAGCGCACACAGCAGGAGGACTCGGCCGTGTATCTCTGTGCCAGCAGCTTTGGAGGGGGGGCTTGGGATGAGCAGTTCTTCGGGCCAGGGACACGGCTCACCGTGCTAG	CCAGCGCACACAGCAGGAGGACTCGGCCGTGTATCTCTGTGCCAGCAGCTT----GGGGGGG------ATGAGCAGTTCTTCGGGCCAGGGACACGGCTCACCGTGCTAG	tumor	ChILI_8
32228	0	TRBV2	TRBJ2-5	ASRGQPAETQY	GCCAGCAGGGGACAGCCGGCAGAGACCCAGTAC	TRBD1	7852	8891	0	16743	0.0030589	15	1	1	1	NA	CCACAAAGCTGGAGGACTCAGCCATGTACTTCTGTGCCAGCAGGGGACAGCCGGCAGAGACCCAGTACTTCGGGCCAGGCACGCGGCTCCTGGTGCTCG	CCACAAAGCTGGAGGACTCAGCCATGTACTTCTGTGCCAGCAGGGGACAG-----AGAGACCCAGTACTTCGGGCCAGGCACGCGGCTCCTGGTGCTCG	tumor	ChILI_8
32229	0	TRBV28	TRBJ1-5	ASRDTLVTQPQH	GCCAGCAGGGATACGTTGGTCACTCAGCCCCAGCAT		10483	5950	0	16433	0.00300227	16	1	NA	1	NA	CCGCCAGCACCAACCAGACATCTATGTACCTCTGTGCCAGCAGGGATACGTTGGTCACTCAGCCCCAGCATTTTGGTGATGGGACTCGACTCTCCATCCTAG	CCGCCAGCACCAACCAGACATCTATGTACCTCTGTGCCAGCAG---------------TCAGCCCCAGCATTTTGGTGATGGGACTCGACTCTCCATCCTAG	tumor	ChILI_8
32230	0	TRBV7-9	TRBJ2-1	ASSSQKGGAYNEQF	GCCAGCAGCTCCCAGAAAGGCGGAGCCTACAATGAGCAGTTC		8894	6956	0	15850	0.00289575	17	1	NA	1	NA	CCAGCGCACAGAGCAGGGGGACTCGGCCATGTATCTCTGTGCCAGCAGCTCCCAGAAAGGCGGAGCCTACAATGAGCAGTTCTTCGGGCCAGGGACACGGCTCACCGTGCTAG	CCAGCGCACAGAGCAGGGGGACTCGGCCATGTATCTCTGTGCCAGCAGCT---------------CCTACAATGAGCAGTTCTTCGGGCCAGGGACACGGCTCACCGTGCTAG	tumor	ChILI_8
32231	0	TRBV29-1	TRBJ2-5	SADGNQETQY	AGCGCCGACGGAAACCAAGAGACCCAGTAC		6972	7836	0	14808	0.00270538	18	3	NA	1	NA	GAGCCCTGAAGACAGCAGCATATATCTCTGCAGCGCCGACGGAAACCAAGAGACCCAGTACTTCGGGCCAGGCACGCGGCTCCTGGTGCTCG	GAGCCCTGAAGACAGCAGCATATATCTCTGCAGCGC--------ACCAAGAGACCCAGTACTTCGGGCCAGGCACGCGGCTCCTGGTGCTCG	tumor	ChILI_8
32232	0	TRBV2	TRBJ1-2	ASMSGRYLYGYT	GCCAGCATGTCCGGAAGGTACCTATATGGCTACACC		7717	6599	0	14316	0.0026155	19	1	NA	1	NA	CCACAAAGCTGGAGGACTCAGCCATGTACTTCTGTGCCAGCATGTCCGGAAGGTACCTATATGGCTACACCTTCGGTTCGGGGACCAGGTTAACCGTTGTAG	CCACAAAGCTGGAGGACTCAGCCATGTACTTCTGTGCCAGCA-----------------TATGGCTACACCTTCGGTTCGGGGACCAGGTTAACCGTTGTAG	tumor	ChILI_8
32233	1	TRBV7-9	TRBJ2-5	ASSTDSIETQY	GCCAGCAGCACAGACTCGATAGAGACCCAGTAC		8256	5961	0	14217	0.00259741	20	1	NA	1	NA	CCAGCGCACAGAGCAGGGGGACTCGGCCATGTATCTCTGTGCCAGCAGCACAGACTCGATAGAGACCCAGTACTTCGGGCCAGGCACGCGGCTCCTGGTGCTCG	CCAGCGCACAGAGCAGGGGGACTCGGCCATGTATCTCTGTGCCAGCAGC-----------AGAGACCCAGTACTTCGGGCCAGGCACGCGGCTCCTGGTGCTCG	tumor	ChILI_8
32234	2	TRBV20-1	TRBJ2-2	SANWAANTGELF	AGTGCTAATTGGGCTGCGAACACCGGGGAGCTGTTT		5990	7848	0	13838	0.00252817	21	1	NA	1	NA	GCCCATCCTGAAGACAGCAGCTTCTACATCTGCAGTGCTAATTGGGCTGCGAACACCGGGGAGCTGTTTTTTGGAGAAGGCTCTAGGCTGACCGTACTGG	GCCCATCCTGAAGACAGCAGCTTCTACATCTGCAGTGCTA---------CGAACACCGGGGAGCTGTTTTTTGGAGAAGGCTCTAGGCTGACCGTACTGG	tumor	ChILI_8
32235	0	TRBV12-3	TRBJ1-5	ASSLRDGFTQH	GCCAGCAGCCTCAGGGACGGATTCACGCAGCAT	TRBD1	13206	496	0	13702	0.00250332	22	1	1	1	NA	CAGAACCCAGGGACTCAGCTGTGTACTTCTGTGCCAGCAGCCTCAGGGACGGATTCACGCAGCATTTTGGTGATGGGACTCGACTCTCCATCCTAG	CAGAACCCAGGGACTCAGCTGTGTACTTCTGTGCCAGCAG---CAGGG-----------CAGCATTTTGGTGATGGGACTCGACTCTCCATCCTAG	tumor	ChILI_8
32236	0	TRBV27	TRBJ2-3	ASSFSQISGTDTQY	GCCAGCAGTTTTTCCCAGATTAGTGGCACAGATACGCAGTAT		10143	3510	0	13653	0.00249437	23	1	NA	1	NA	CGCCCAGCCCCAACCAGACCTCTCTGTACTTCTGTGCCAGCAGTTTTTCCCAGATTAGTGGCACAGATACGCAGTATTTTGGCCCAGGCACCCGGCTGACAGTGCTCG	CGCCCAGCCCCAACCAGACCTCTCTGTACTTCTGTGCCAGCAGTTT--------------GCACAGATACGCAGTATTTTGGCCCAGGCACCCGGCTGACAGTGCTCG	tumor	ChILI_8
32237	0	TRBV5-4	TRBJ2-1	ASSFSTEYNEQF	GCCAGCAGCTTCTCTACCGAGTACAATGAGCAGTTC		6762	6604	0	13366	0.00244193	24	1	NA	1	NA	GGAGCTGGACGACTCGGCCCTGTATCTCTGTGCCAGCAGCTTCTCTACCGAGTACAATGAGCAGTTCTTCGGGCCAGGGACACGGCTCACCGTGCTAG	GGAGCTGGACGACTCGGCCCTGTATCTCTGTGCCAGCAGCTT----------TACAATGAGCAGTTCTTCGGGCCAGGGACACGGCTCACCGTGCTAG	tumor	ChILI_8
32238	0	TRBV27	TRBJ2-2	ASSLSPGLYTGELF	GCCAGCAGTCTATCACCGGGACTATACACCGGGGAGCTGTTT	TRBD2	7058	6136	0	13194	0.00241051	25	1	1	1	NA	CGCCCAGCCCCAACCAGACCTCTCTGTACTTCTGTGCCAGCAGTCTATCACCGGGACTATACACCGGGGAGCTGTTTTTTGGAGAAGGCTCTAGGCTGACCGTACTGG	CGCCCAGCCCCAACCAGACCTCTCTGTACTTCTGTGCCAGCAGT--------GGGACTA-ACACCGGGGAGCTGTTTTTTGGAGAAGGCTCTAGGCTGACCGTACTGG	tumor	ChILI_8
32239	0	TRBV6-1	TRBJ1-1	ASTLSGGQNTEAF	GCCAGCACCCTGAGCGGGGGGCAGAACACTGAAGCTTTC	TRBD2	3932	9062	0	12994	0.00237397	26	1	1	1	NA	GCTCCCTCCCAGACATCTGTGTACTTCTGTGCCAGCACCCTGAGCGGGGGGCAGAACACTGAAGCTTTCTTTGGACAAGGCACCAGACTCACAGTTGTAG	GCTCCCTCCCAGACATCTGTGTACTTCTGTGCCAGCA-----AGCGGGGGG--GAACACTGAAGCTTTCTTTGGACAAGGCACCAGACTCACAGTTGTAG	tumor	ChILI_8
32240	0	TRBV6-1	TRBJ2-3	ASSEIRELGTDTQY	GCCAGCAGTGAAATACGGGAATTGGGCACAGATACGCAGTAT	TRBD2	5847	7065	0	12912	0.00235899	27	1	2	1	NA	GCTCCCTCCCAGACATCTGTGTACTTCTGTGCCAGCAGTGAAATACGGGAATTGGGCACAGATACGCAGTATTTTGGCCCAGGCACCCGGCTGACAGTGCTCG	GCTCCCTCCCAGACATCTGTGTACTTCTGTGCCAGCAGTGAA---CGGGA-----GCACAGATACGCAGTATTTTGGCCCAGGCACCCGGCTGACAGTGCTCG	tumor	ChILI_8
32241	0	TRBV2	TRBJ2-2	ASSDWENTGELF	GCCAGCAGTGATTGGGAGAACACCGGGGAGCTGTTT	TRBD2	5419	6976	0	12395	0.00226453	28	1	2	1	NA	CCACAAAGCTGGAGGACTCAGCCATGTACTTCTGTGCCAGCAGTGATTGGGAGAACACCGGGGAGCTGTTTTTTGGAGAAGGCTCTAGGCTGACCGTACTGG	CCACAAAGCTGGAGGACTCAGCCATGTACTTCTGTGCCAGCAGTGA--GGGAGAACACCGGGGAGCTGTTTTTTGGAGAAGGCTCTAGGCTGACCGTACTGG	tumor	ChILI_8
32242	0	TRBV4-1	TRBJ2-7	ASSQSVSTAFSYEQY	GCCAGCAGCCAATCCGTCTCTACAGCTTTTTCCTACGAGCAGTAC		6105	5806	0	11911	0.00217611	29	1	NA	1	NA	GCAGCCAGAAGACTCAGCCCTGTATCTCTGCGCCAGCAGCCAATCCGTCTCTACAGCTTTTTCCTACGAGCAGTACTTCGGGCCGGGCACCAGGCTCACGGTCACAG	GCAGCCAGAAGACTCAGCCCTGTATCTCTGCGCCAGCAGCCAA------------------TCCTACGAGCAGTACTTCGGGCCGGGCACCAGGCTCACGGTCACAG	tumor	ChILI_8
32243	0	TRBV7-6	TRBJ2-1	ASSPTGGPFNEQF	GCCAGCAGCCCGACGGGAGGGCCATTTAATGAGCAGTTC	TRBD2	6462	5274	0	11736	0.00214414	30	1	2	1	NA	CCAGCGCACAGAGCAGCGGGACTCGGCCATGTATCGCTGTGCCAGCAGCCCGACGGGAGGGCCATTTAATGAGCAGTTCTTCGGGCCAGGGACACGGCTCACCGTGCTAG	CCAGCGCACAGAGCAGCGGGACTCGGCCATGTATCGCTGTGCCAGCAGC----CGGGAGGG------AATGAGCAGTTCTTCGGGCCAGGGACACGGCTCACCGTGCTAG	tumor	ChILI_8
32244	0	TRBV19	TRBJ2-1	ASSMVLEAYLVGEQF	GCCAGTAGTATGGTGTTGGAAGCTTACCTAGTGGGGGAGCAGTTC	TRBD2	6946	4057	0	11003	0.00201022	31	1	1	1	NA	CGGCCCAAAAGAACCCGACAGCTTTCTATCTCTGTGCCAGTAGTATGGTGTTGGAAGCTTACCTAGTGGGGGAGCAGTTCTTCGGGCCAGGGACACGGCTCACCGTGCTAG	CGGCCCAAAAGAACCCGACAGCTTTCTATCTCTGTGCCAGTAGTAT---------------------GGGGGAGCAGTTCTTCGGGCCAGGGACACGGCTCACCGTGCTAG	tumor	ChILI_8
32245	0	TRBV12-3	TRBJ1-3	ASSFLGAGNTIY	GCCAGCAGTTTTCTGGGTGCTGGAAACACCATATAT		4634	6154	0	10788	0.00197094	32	1	NA	1	NA	CAGAACCCAGGGACTCAGCTGTGTACTTCTGTGCCAGCAGTTTTCTGGGTGCTGGAAACACCATATATTTTGGAGAGGGAAGTTGGCTCACTGTTGTAG	CAGAACCCAGGGACTCAGCTGTGTACTTCTGTGCCAGCAGTTT--------CTGGAAACACCATATATTTTGGAGAGGGAAGTTGGCTCACTGTTGTAG	tumor	ChILI_8
32246	0	TRBV28	TRBJ2-1	ASSLGQSNNEQF	GCCAGCAGTTTGGGACAGTCCAACAATGAGCAGTTC	TRBD1	4827	5755	0	10582	0.0019333	33	1	1	1	NA	CCGCCAGCACCAACCAGACATCTATGTACCTCTGTGCCAGCAGTTTGGGACAGTCCAACAATGAGCAGTTCTTCGGGCCAGGGACACGGCTCACCGTGCTAG	CCGCCAGCACCAACCAGACATCTATGTACCTCTGTGCCAGCAGTTTGGGACAG----ACAATGAGCAGTTCTTCGGGCCAGGGACACGGCTCACCGTGCTAG	tumor	ChILI_8
32247	0	TRBV6-5	TRBJ2-2	ASSYQGGTGELF	GCCAGCAGTTACCAGGGGGGCACCGGGGAGCTGTTT	TRBD1	5958	4314	0	10272	0.00187667	34	1	1	1	NA	CGGCTGCTCCCTCCCAGACATCTGTGTACTTCTGTGCCAGCAGTTACCAGGGGGGCACCGGGGAGCTGTTTTTTGGAGAAGGCTCTAGGCTGACCGTACTGG	CGGCTGCTCCCTCCCAGACATCTGTGTACTTCTGTGCCAGCAGTTACCAGGGGG-CACCGGGGAGCTGTTTTTTGGAGAAGGCTCTAGGCTGACCGTACTGG	tumor	ChILI_8
32248	0	TRBV6-2	TRBJ1-5	ASSYIQGEGIQPQH	GCCAGCAGTTACATACAGGGGGAAGGAATTCAGCCCCAGCAT	TRBD1	4112	5719	0	9831	0.0017961	35	1	1	1	NA	GCTCCCTCCCAAACATCTGTGTACTTCTGTGCCAGCAGTTACATACAGGGGGAAGGAATTCAGCCCCAGCATTTTGGTGATGGGACTCGACTCTCCATCCTAG	GCTCCCTCCCAAACATCTGTGTACTTCTGTGCCAGCAGTTAC--ACAGGGGG-------TCAGCCCCAGCATTTTGGTGATGGGACTCGACTCTCCATCCTAG	tumor	ChILI_8
32249	0	TRBV6-5	TRBJ2-2	ASSSWGAFTGELF	GCCAGCAGTTCTTGGGGGGCTTTCACCGGGGAGCTGTTT	TRBD1	5238	4343	0	9581	0.00175042	36	1	1	1	NA	CGGCTGCTCCCTCCCAGACATCTGTGTACTTCTGTGCCAGCAGTTCTTGGGGGGCTTTCACCGGGGAGCTGTTTTTTGGAGAAGGCTCTAGGCTGACCGTACTGG	CGGCTGCTCCCTCCCAGACATCTGTGTACTTCTGTGCCAGCAGTT----GGGGGC---CACCGGGGAGCTGTTTTTTGGAGAAGGCTCTAGGCTGACCGTACTGG	tumor	ChILI_8
32250	0	TRBV28	TRBJ1-2	ASRPGPYVYGYT	GCCAGCAGGCCCGGACCGTACGTCTATGGCTACACC		6302	3211	0	9513	0.001738	37	1	NA	1	NA	CCGCCAGCACCAACCAGACATCTATGTACCTCTGTGCCAGCAGGCCCGGACCGTACGTCTATGGCTACACCTTCGGTTCGGGGACCAGGTTAACCGTTGTAG	CCGCCAGCACCAACCAGACATCTATGTACCTCTGTGCCAGCAG---------------CTATGGCTACACCTTCGGTTCGGGGACCAGGTTAACCGTTGTAG	tumor	ChILI_8
32251	0	TRBV27	TRBJ1-1	ASSSLGQFFMNTEAF	GCCAGCAGTTCTCTGGGACAGTTTTTTATGAACACTGAAGCTTTC	TRBD1	5439	3922	0	9361	0.00171023	38	1	1	1	NA	CGCCCAGCCCCAACCAGACCTCTCTGTACTTCTGTGCCAGCAGTTCTCTGGGACAGTTTTTTATGAACACTGAAGCTTTCTTTGGACAAGGCACCAGACTCACAGTTGTAG	CGCCCAGCCCCAACCAGACCTCTCTGTACTTCTGTGCCAGCAGTT----GGGACAG-------TGAACACTGAAGCTTTCTTTGGACAAGGCACCAGACTCACAGTTGTAG	tumor	ChILI_8
32252	0	TRBV10-3	TRBJ1-1	AISEGGNLNTEAF	GCCATCAGTGAGGGCGGTAACCTGAACACTGAAGCTTTC		4770	4476	0	9246	0.00168922	39	1	NA	1	NA	ACCAGCTCCCAGACATCTGTGTACTTCTGTGCCATCAGTGAGGGCGGTAACCTGAACACTGAAGCTTTCTTTGGACAAGGCACCAGACTCACAGTTGTAG	ACCAGCTCCCAGACATCTGTGTACTTCTGTGCCATCAGTGAG----------TGAACACTGAAGCTTTCTTTGGACAAGGCACCAGACTCACAGTTGTAG	tumor	ChILI_8
32253	0	TRBV7-6	TRBJ2-2	ASRAGTDNTGELF	GCCAGCAGGGCCGGGACAGACAACACCGGGGAGCTGTTT	TRBD1	4488	4744	0	9232	0.00168666	40	1	1	1	NA	CCAGCGCACAGAGCAGCGGGACTCGGCCATGTATCGCTGTGCCAGCAGGGCCGGGACAGACAACACCGGGGAGCTGTTTTTTGGAGAAGGCTCTAGGCTGACCGTACTGG	CCAGCGCACAGAGCAGCGGGACTCGGCCATGTATCGCTGTGCCAGCAG----GGGACAG--AACACCGGGGAGCTGTTTTTTGGAGAAGGCTCTAGGCTGACCGTACTGG	tumor	ChILI_8
32254	0	TRBV2	TRBJ2-1	ASRIGQTYNEQF	GCCAGCAGGATAGGACAGACATACAATGAGCAGTTC	TRBD1	4494	4624	0	9118	0.00166583	41	1	1	1	NA	CCACAAAGCTGGAGGACTCAGCCATGTACTTCTGTGCCAGCAGGATAGGACAGACATACAATGAGCAGTTCTTCGGGCCAGGGACACGGCTCACCGTGCTAG	CCACAAAGCTGGAGGACTCAGCCATGTACTTCTGTGCCAGCAG----GGACAG---TACAATGAGCAGTTCTTCGGGCCAGGGACACGGCTCACCGTGCTAG	tumor	ChILI_8
32255	0	TRBV7-9	TRBJ2-7	ASSLADYEQY	GCCAGCAGCTTAGCAGATTACGAGCAGTAC		4943	4063	0	9006	0.00164537	42	1	NA	1	NA	CCAGCGCACAGAGCAGGGGGACTCGGCCATGTATCTCTGTGCCAGCAGCTTAGCAGATTACGAGCAGTACTTCGGGCCGGGCACCAGGCTCACGGTCACAG	CCAGCGCACAGAGCAGGGGGACTCGGCCATGTATCTCTGTGCCAGCAGCTTAGC----TACGAGCAGTACTTCGGGCCGGGCACCAGGCTCACGGTCACAG	tumor	ChILI_8
32256	0	TRBV27	TRBJ2-7	ASLKQGEPYEQY	GCCAGCCTTAAACAAGGCGAACCCTACGAGCAGTAC		4982	4017	0	8999	0.00164409	43	1	NA	1	NA	CGCCCAGCCCCAACCAGACCTCTCTGTACTTCTGTGCCAGCCTTAAACAAGGCGAACCCTACGAGCAGTACTTCGGGCCGGGCACCAGGCTCACGGTCACAG	CGCCCAGCCCCAACCAGACCTCTCTGTACTTCTGTGCCAGC----------------CCTACGAGCAGTACTTCGGGCCGGGCACCAGGCTCACGGTCACAG	tumor	ChILI_8
32257	3	TRBV2	TRBJ1-1	ASSAAPREMGTEAF	GCCAGCAGCGCCGCACCGCGGGAAATGGGAACTGAAGCTTTC	TRBD2	4621	4245	0	8866	0.0016198	44	1	2	1	NA	CCACAAAGCTGGAGGACTCAGCCATGTACTTCTGTGCCAGCAGCGCCGCACCGCGGGAAATGGGAACTGAAGCTTTCTTTGGACAAGGCACCAGACTCACAGTTGTAG	CCACAAAGCTGGAGGACTCAGCCATGTACTTCTGTGCCAGCAG---------GCGGGA-------ACTGAAGCTTTCTTTGGACAAGGCACCAGACTCACAGTTGTAG	tumor	ChILI_8
32258	0	TRBV20-1	TRBJ2-5	SAPGSRVGETQY	AGTGCTCCCGGCAGCCGGGTCGGTGAGACCCAGTAC	TRBD2	3890	4677	0	8567	0.00156517	45	1	2	1	NA	GCCCATCCTGAAGACAGCAGCTTCTACATCTGCAGTGCTCCCGGCAGCCGGGTCGGTGAGACCCAGTACTTCGGGCCAGGCACGCGGCTCCTGGTGCTCG	GCCCATCCTGAAGACAGCAGCTTCTACATCTGCAGTGCTCCCG--------------GAGACCCAGTACTTCGGGCCAGGCACGCGGCTCCTGGTGCTCG	tumor	ChILI_8
32259	0	TRBV20-1	TRBJ2-1	SASQGQGLTEQF	AGTGCTAGTCAGGGACAGGGGCTTACTGAGCAGTTC	TRBD1	3914	3902	0	7816	0.00142796	46	4	1	1	NA	GCCCATCCTGAAGACAGCAGCTTCTACATCTGCAGTGCTAGTCAGGGACAGGGGCTTACTGAGCAGTTCTTCGGGCCAGGGACACGGCTCACCGTGCTAG	GCCCATCCTGAAGACAGCAGCTTCTACATCTGCAGTGCTAGT--GGGACAGGGG-----TGAGCAGTTCTTCGGGCCAGGGACACGGCTCACCGTGCTAG	tumor	ChILI_8
32260	0	TRBV5-6	TRBJ2-3	ASSLVETPDTQY	GCCAGCAGCTTGGTGGAGACCCCAGATACGCAGTAT		3159	4629	0	7788	0.00142285	47	1	NA	1	NA	GAACGCCTTGTTGCTGGGGGACTCGGCCCTCTATCTCTGTGCCAGCAGCTTGGTGGAGACCCCAGATACGCAGTATTTTGGCCCAGGCACCCGGCTGACAGTGCTCG	GAACGCCTTGTTGCTGGGGGACTCGGCCCTCTATCTCTGTGCCAGCAGCTTGG---------CAGATACGCAGTATTTTGGCCCAGGCACCCGGCTGACAGTGCTCG	tumor	ChILI_8
32261	0	TRBV12-3	TRBJ2-3	ASSLGRDHTDTQY	GCCAGCAGTTTGGGTAGGGACCACACAGATACGCAGTAT	TRBD1	3736	3908	0	7644	0.00139654	48	1	1	1	NA	CAGAACCCAGGGACTCAGCTGTGTACTTCTGTGCCAGCAGTTTGGGTAGGGACCACACAGATACGCAGTATTTTGGCCCAGGCACCCGGCTGACAGTGCTCG	CAGAACCCAGGGACTCAGCTGTGTACTTCTGTGCCAGCAGTTT-----GGGAC--CACAGATACGCAGTATTTTGGCCCAGGCACCCGGCTGACAGTGCTCG	tumor	ChILI_8
32262	0	TRBV20-1	TRBJ1-1	SAPPTGVTEAF	AGTGCTCCCCCGACAGGGGTGACTGAAGCTTTC	TRBD1	4152	3400	0	7552	0.00137973	49	1	1	1	NA	GCCCATCCTGAAGACAGCAGCTTCTACATCTGCAGTGCTCCCCCGACAGGGGTGACTGAAGCTTTCTTTGGACAAGGCACCAGACTCACAGTTGTAG	GCCCATCCTGAAGACAGCAGCTTCTACATCTGCAGTGCT-----GACAGGGG--ACTGAAGCTTTCTTTGGACAAGGCACCAGACTCACAGTTGTAG	tumor	ChILI_8
32263	0	TRBV7-7	TRBJ1-3	ASSTGATGNTIY	GCCAGCAGCACAGGGGCTACTGGAAACACCATATAT	TRBD1	4330	2988	0	7318	0.00133698	50	1	1	1	NA	CAGCGCACAGAGCAGCGGGACTCAGCCATGTATCGCTGTGCCAGCAGCACAGGGGCTACTGGAAACACCATATATTTTGGAGAGGGAAGTTGGCTCACTGTTGTAG	CAGCGCACAGAGCAGCGGGACTCAGCCATGTATCGCTGTGCCAGCAGCACAGGGG---CTGGAAACACCATATATTTTGGAGAGGGAAGTTGGCTCACTGTTGTAG	tumor	ChILI_8
32264	0	TRBV20-1	TRBJ2-4	SARDSFQY	AGTGCTAGAGATTCCTTTCAGTAC		3859	3350	0	7209	0.00131707	51	1	NA	1	NA	GCCCATCCTGAAGACAGCAGCTTCTACATCTGCAGTGCTAGAGATTCCTTTCAGTACTTCGGCGCCGGGACCCGGCTCTCAGTGCTGG	GCCCATCCTGAAGACAGCAGCTTCTACATCTGCAGTGCTAGAGA-----TTCAGTACTTCGGCGCCGGGACCCGGCTCTCAGTGCTGG	tumor	ChILI_8
32265	0	TRBV27	TRBJ2-3	ASSLQAPSGPDTQY	GCCAGCAGTTTACAAGCACCCTCGGGGCCAGATACGCAGTAT	TRBD1	3530	3525	0	7055	0.00128893	52	1	1	1	NA	CGCCCAGCCCCAACCAGACCTCTCTGTACTTCTGTGCCAGCAGTTTACAAGCACCCTCGGGGCCAGATACGCAGTATTTTGGCCCAGGCACCCGGCTGACAGTGCTCG	CGCCCAGCCCCAACCAGACCTCTCTGTACTTCTGTGCCAGCAGTTTA-----------GGGGCCAGATACGCAGTATTTTGGCCCAGGCACCCGGCTGACAGTGCTCG	tumor	ChILI_8
32266	0	TRBV27	TRBJ1-1	ASSLMGTVPAF	GCCAGCAGTTTGATGGGGACCGTTCCTGCTTTC	TRBD1	4209	2606	0	6815	0.00124508	53	1	1	1	NA	CGCCCAGCCCCAACCAGACCTCTCTGTACTTCTGTGCCAGCAGTTTGATGGGGACCGTTCCTGCTTTCTTTGGACAAGGCACCAGACTCACAGTTGTAG	CGCCCAGCCCCAACCAGACCTCTCTGTACTTCTGTGCCAGCAGTTT----GGGAC-------GCTTTCTTTGGACAAGGCACCAGACTCACAGTTGTAG	tumor	ChILI_8
32267	0	TRBV27	TRBJ2-1	ASSSLPLAGHHNEQF	GCCAGCAGTTCCCTCCCGCTAGCGGGACACCACAATGAGCAGTTC	TRBD2	1892	4914	0	6806	0.00124344	54	1	2	1	NA	CGCCCAGCCCCAACCAGACCTCTCTGTACTTCTGTGCCAGCAGTTCCCTCCCGCTAGCGGGACACCACAATGAGCAGTTCTTCGGGCCAGGGACACGGCTCACCGTGCTAG	CGCCCAGCCCCAACCAGACCTCTCTGTACTTCTGTGCCAGCAGTT--------CTAGCGGGA----ACAATGAGCAGTTCTTCGGGCCAGGGACACGGCTCACCGTGCTAG	tumor	ChILI_8
32268	0	TRBV24-1	TRBJ2-2	ATSGTGITGELF	GCCACCAGTGGGACAGGGATCACCGGGGAGCTGTTT	TRBD1	3007	3762	0	6769	0.00123668	55	1	1	1	NA	CCCCAACCAGACAGCTCTTTACTTCTGTGCCACCAGTGGGACAGGGATCACCGGGGAGCTGTTTTTTGGAGAAGGCTCTAGGCTGACCGTACTGG	CCCCAACCAGACAGCTCTTTACTTCTGTGCCACCAGTGGGACAGGG--CACCGGGGAGCTGTTTTTTGGAGAAGGCTCTAGGCTGACCGTACTGG	tumor	ChILI_8
32269	0	TRBV28	TRBJ2-7	ASGQPGLYEQY	GCCAGCGGACAGCCAGGACTCTACGAGCAGTAC	TRBD1	3843	2816	0	6659	0.00121658	56	1	1	1	NA	CCGCCAGCACCAACCAGACATCTATGTACCTCTGTGCCAGCGGACAGCCAGGACTCTACGAGCAGTACTTCGGGCCGGGCACCAGGCTCACGGTCACAG	CCGCCAGCACCAACCAGACATCTATGTACCTCTGTGCCAGCGGACAG--------CTACGAGCAGTACTTCGGGCCGGGCACCAGGCTCACGGTCACAG	tumor	ChILI_8
32270	0	TRBV27	TRBJ1-1	ASSEPGRELEAF	GCCAGCAGCGAACCTGGACGGGAACTTGAAGCTTTC	TRBD2	4206	2431	0	6637	0.00121256	57	1	2	1	NA	CGCCCAGCCCCAACCAGACCTCTCTGTACTTCTGTGCCAGCAGCGAACCTGGACGGGAACTTGAAGCTTTCTTTGGACAAGGCACCAGACTCACAGTTGTAG	CGCCCAGCCCCAACCAGACCTCTCTGTACTTCTGTGCCAGCAG----------CGGGA---TGAAGCTTTCTTTGGACAAGGCACCAGACTCACAGTTGTAG	tumor	ChILI_8
32271	0	TRBV2	TRBJ2-4	ATLGPRNIQY	GCCACCCTCGGGCCCAGAAACATTCAGTAC		3438	3197	0	6635	0.0012122	58	1	NA	1	NA	CCACAAAGCTGGAGGACTCAGCCATGTACTTCTGTGCCACCCTCGGGCCCAGAAACATTCAGTACTTCGGCGCCGGGACCCGGCTCTCAGTGCTGG	CCACAAAGCTGGAGGACTCAGCCATGTACTTCTGTGCCA-------------AAACATTCAGTACTTCGGCGCCGGGACCCGGCTCTCAGTGCTGG	tumor	ChILI_8
32272	0	TRBV7-2	TRBJ2-1	ASSSWTGEGNEQF	GCCAGCAGTTCCTGGACAGGGGAAGGCAATGAGCAGTTC	TRBD1	3505	2901	0	6406	0.00117036	59	1	1	1	NA	CCAGCGCACACAGCAGGAGGACTCGGCCGTGTATCTCTGTGCCAGCAGTTCCTGGACAGGGGAAGGCAATGAGCAGTTCTTCGGGCCAGGGACACGGCTCACCGTGCTAG	CCAGCGCACACAGCAGGAGGACTCGGCCGTGTATCTCTGTGCCAGCAG-----GGACAGGGG----CAATGAGCAGTTCTTCGGGCCAGGGACACGGCTCACCGTGCTAG	tumor	ChILI_8
32273	4	TRBV9	TRBJ2-2	ASSARTGELF	GCCAGCAGCGCCCGAACCGGGGAGCTGTTT		3181	3167	0	6348	0.00115976	60	1	NA	1	NA	CTCTGGAGCTGGGGGACTCAGCTTTGTATTTCTGTGCCAGCAGCGCCCGAACCGGGGAGCTGTTTTTTGGAGAAGGCTCTAGGCTGACCGTACTGG	CTCTGGAGCTGGGGGACTCAGCTTTGTATTTCTGTGCCAGCAGCG-----ACCGGGGAGCTGTTTTTTGGAGAAGGCTCTAGGCTGACCGTACTGG	tumor	ChILI_8
32274	5	TRBV20-1	TRBJ2-7	SARWGVSFYEQY	AGTGCTAGATGGGGGGTCAGCTTCTACGAGCAGTAC	TRBD2	2980	3322	0	6302	0.00115136	61	1	1	1	NA	GCCCATCCTGAAGACAGCAGCTTCTACATCTGCAGTGCTAGATGGGGGGTCAGCTTCTACGAGCAGTACTTCGGGCCGGGCACCAGGCTCACGGTCACAG	GCCCATCCTGAAGACAGCAGCTTCTACATCTGCAGTGCTAGA-GGGGGG-------CTACGAGCAGTACTTCGGGCCGGGCACCAGGCTCACGGTCACAG	tumor	ChILI_8
32275	0	TRBV12-3	TRBJ1-5	ASSSTIGQGIQPQH	GCCAGCAGTTCAACTATAGGACAGGGGATTCAGCCCCAGCAT	TRBD1	2463	3647	0	6110	0.00111628	62	1	1	1	NA	CAGAACCCAGGGACTCAGCTGTGTACTTCTGTGCCAGCAGTTCAACTATAGGACAGGGGATTCAGCCCCAGCATTTTGGTGATGGGACTCGACTCTCCATCCTAG	CAGAACCCAGGGACTCAGCTGTGTACTTCTGTGCCAGCAGTT--------GGACAGGGG--TCAGCCCCAGCATTTTGGTGATGGGACTCGACTCTCCATCCTAG	tumor	ChILI_8
32276	0	TRBV4-2	TRBJ2-7	ASSPGLVYEQY	GCCAGCAGCCCGGGACTAGTCTACGAGCAGTAC	TRBD2	3249	2773	0	6022	0.0011002	63	1	1	1	NA	GCAGCCAGAAGACTCGGCCCTGTATCTCTGTGCCAGCAGCCCGGGACTAGTCTACGAGCAGTACTTCGGGCCGGGCACCAGGCTCACGGTCACAG	GCAGCCAGAAGACTCGGCCCTGTATCTCTGTGCCAGCAGCC-GGGACTAG-CTACGAGCAGTACTTCGGGCCGGGCACCAGGCTCACGGTCACAG	tumor	ChILI_8
32277	6	TRBV10-3	TRBJ2-7	ATASGEGFEQY	GCCACTGCGAGCGGGGAGGGCTTCGAGCAGTAC	TRBD2	2841	3179	0	6020	0.00109984	64	1	1	1	NA	ACCAGCTCCCAGACATCTGTGTACTTCTGTGCCACTGCGAGCGGGGAGGGCTTCGAGCAGTACTTCGGGCCGGGCACCAGGCTCACGGTCACAG	ACCAGCTCCCAGACATCTGTGTACTTCTGTGCCA-----AGCGGGG-------CGAGCAGTACTTCGGGCCGGGCACCAGGCTCACGGTCACAG	tumor	ChILI_8
32278	0	TRBV5-1	TRBJ2-1	ASSSDFWAPNEQF	GCCAGCAGCTCGGACTTCTGGGCCCCCAATGAGCAGTTC	TRBD2	2952	3020	0	5972	0.00109107	65	1	1	1	NA	GGAGCTGGGGGACTCGGCCCTTTATCTTTGCGCCAGCAGCTCGGACTTCTGGGCCCCCAATGAGCAGTTCTTCGGGCCAGGGACACGGCTCACCGTGCTAG	GGAGCTGGGGGACTCGGCCCTTTATCTTTGCGCCAGCAGCT-GGACT----------CAATGAGCAGTTCTTCGGGCCAGGGACACGGCTCACCGTGCTAG	tumor	ChILI_8
32279	0	TRBV2	TRBJ1-5	ASSPGRSNQPQH	GCCAGCAGCCCCGGACGTAGCAATCAGCCCCAGCAT		2785	3159	0	5944	0.00108595	66	1	NA	1	NA	CCACAAAGCTGGAGGACTCAGCCATGTACTTCTGTGCCAGCAGCCCCGGACGTAGCAATCAGCCCCAGCATTTTGGTGATGGGACTCGACTCTCCATCCTAG	CCACAAAGCTGGAGGACTCAGCCATGTACTTCTGTGCCAGCAG---------TAGCAATCAGCCCCAGCATTTTGGTGATGGGACTCGACTCTCCATCCTAG	tumor	ChILI_8
32280	0	TRBV15	TRBJ1-1	ATSPDRPLYTEAF	GCCACCAGCCCGGACAGACCCTTATACACTGAAGCTTTC	TRBD1	2953	2989	0	5942	0.00108559	67	2	1	1	NA	CACCAGGCCTGGGGGACGCAGCCATGTACCTGTGTGCCACCAGCCCGGACAGACCCTTATACACTGAAGCTTTCTTTGGACAAGGCACCAGACTCACAGTTGTAG	CACCAGGCCTGGGGGACGCAGCCATGTACCTGTGTGCCACCAGC--GGACAG--------ACACTGAAGCTTTCTTTGGACAAGGCACCAGACTCACAGTTGTAG	tumor	ChILI_8
32281	0	TRBV2	TRBJ2-1	ASREEGTTYNEQF	GCCAGCAGGGAGGAGGGGACCACCTACAATGAGCAGTTC	TRBD2	2534	3196	0	5730	0.00104686	68	1	2	1	NA	CCACAAAGCTGGAGGACTCAGCCATGTACTTCTGTGCCAGCAGGGAGGAGGGGACCACCTACAATGAGCAGTTCTTCGGGCCAGGGACACGGCTCACCGTGCTAG	CCACAAAGCTGGAGGACTCAGCCATGTACTTCTGTGCCAGCAG---GGAGGG-----CCTACAATGAGCAGTTCTTCGGGCCAGGGACACGGCTCACCGTGCTAG	tumor	ChILI_8
32282	0	TRBV2	TRBJ2-2	ASGGTGTKRTGELF	GCCAGCGGGGGGACAGGGACAAAGAGGACCGGGGAGCTGTTT	TRBD1	1931	3752	0	5683	0.00103827	69	1	1	1	NA	CCACAAAGCTGGAGGACTCAGCCATGTACTTCTGTGCCAGCGGGGGGACAGGGACAAAGAGGACCGGGGAGCTGTTTTTTGGAGAAGGCTCTAGGCTGACCGTACTGG	CCACAAAGCTGGAGGACTCAGCCATGTACTTCTGTGCCAGC---GGGACAGGG---------ACCGGGGAGCTGTTTTTTGGAGAAGGCTCTAGGCTGACCGTACTGG	tumor	ChILI_8
32283	0	TRBV3-1	TRBJ1-1	ASSQARELPTEAF	GCCAGCAGCCAAGCTCGGGAGCTACCCACTGAAGCTTTC	TRBD2	3384	2268	0	5652	0.00103261	70	1	2	1	NA	GGAGCTTGGTGACTCTGCTGTGTATTTCTGTGCCAGCAGCCAAGCTCGGGAGCTACCCACTGAAGCTTTCTTTGGACAAGGCACCAGACTCACAGTTGTAG	GGAGCTTGGTGACTCTGCTGTGTATTTCTGTGCCAGCAGCCAAG--CGGGAG-----CACTGAAGCTTTCTTTGGACAAGGCACCAGACTCACAGTTGTAG	tumor	ChILI_8
32284	0	TRBV19	TRBJ1-1	ASSIGGTEAF	GCCAGTAGTATAGGGGGAACTGAAGCTTTC	TRBD1	3689	1939	0	5628	0.00102822	71	1	1	1	NA	CGGCCCAAAAGAACCCGACAGCTTTCTATCTCTGTGCCAGTAGTATAGGGGGAACTGAAGCTTTCTTTGGACAAGGCACCAGACTCACAGTTGTAG	CGGCCCAAAAGAACCCGACAGCTTTCTATCTCTGTGCCAGTAGTATAGGGGG-ACTGAAGCTTTCTTTGGACAAGGCACCAGACTCACAGTTGTAG	tumor	ChILI_8
32285	0	TRBV5-1	TRBJ2-5	ASSFGGDQETQY	GCCAGCAGCTTCGGGGGGGACCAAGAGACCCAGTAC	TRBD2	3163	2414	0	5577	0.0010189	72	1	1	1	NA	GGAGCTGGGGGACTCGGCCCTTTATCTTTGCGCCAGCAGCTTCGGGGGGGACCAAGAGACCCAGTACTTCGGGCCAGGCACGCGGCTCCTGGTGCTCG	GGAGCTGGGGGACTCGGCCCTTTATCTTTGCGCCAGCAGCTTCGGGGGGGACCAAGAGACCCAGTACTTCGGGCCAGGCACGCGGCTCCTGGTGCTCG	tumor	ChILI_8
32286	0	TRBV11-2	TRBJ2-1	ASSFSGGDEQF	GCCAGCAGCTTTTCGGGAGGCGATGAGCAGTTC	TRBD2	2540	3004	0	5544	0.00101287	73	1	2	1	NA	GCAAAGCTTGAGGACTCGGCCGTGTATCTCTGTGCCAGCAGCTTTTCGGGAGGCGATGAGCAGTTCTTCGGGCCAGGGACACGGCTCACCGTGCTAG	GCAAAGCTTGAGGACTCGGCCGTGTATCTCTGTGCCAGCAGCTT--CGGGAGG--ATGAGCAGTTCTTCGGGCCAGGGACACGGCTCACCGTGCTAG	tumor	ChILI_8
32287	0	TRBV7-8	TRBJ2-6	ASSLVLGSRANVLT	GCCAGCAGCTTAGTTCTGGGGTCTCGGGCCAACGTCCTGACT		3877	1661	0	5538	0.00101178	74	1	NA	1	NA	CCAGCGCACACAGCAGGAGGACTCCGCCGTGTATCTCTGTGCCAGCAGCTTAGTTCTGGGGTCTCGGGCCAACGTCCTGACTTTCGGGGCCGGCAGCAGGCTGACCGTGCTGG	CCAGCGCACACAGCAGGAGGACTCCGCCGTGTATCTCTGTGCCAGCAGCTTAG------------GGGCCAACGTCCTGACTTTCGGGGCCGGCAGCAGGCTGACCGTGCTGG	tumor	ChILI_8
32288	0	TRBV2	TRBJ2-1	ASSGDRAAYNEQF	GCCAGCAGTGGCGACAGGGCAGCCTACAATGAGCAGTTC	TRBD1	2465	3069	0	5534	0.00101105	75	1	1	1	NA	CCACAAAGCTGGAGGACTCAGCCATGTACTTCTGTGCCAGCAGTGGCGACAGGGCAGCCTACAATGAGCAGTTCTTCGGGCCAGGGACACGGCTCACCGTGCTAG	CCACAAAGCTGGAGGACTCAGCCATGTACTTCTGTGCCAGCAGTG--GACAGGG---CCTACAATGAGCAGTTCTTCGGGCCAGGGACACGGCTCACCGTGCTAG	tumor	ChILI_8
32289	0	TRBV19	TRBJ1-1	ASKISGGNTEAF	GCCAGTAAAATCAGTGGGGGGAACACTGAAGCTTTC	TRBD2	3824	1700	0	5524	0.00100922	76	1	1	1	NA	CGGCCCAAAAGAACCCGACAGCTTTCTATCTCTGTGCCAGTAAAATCAGTGGGGGGAACACTGAAGCTTTCTTTGGACAAGGCACCAGACTCACAGTTGTAG	CGGCCCAAAAGAACCCGACAGCTTTCTATCTCTGTGCCAGTA--------GGGGGGAACACTGAAGCTTTCTTTGGACAAGGCACCAGACTCACAGTTGTAG	tumor	ChILI_8
32290	0	TRBV14	TRBJ2-3	ASSPTGTTDTQY	GCCAGCAGCCCGACAGGTACCACAGATACGCAGTAT	TRBD1	3032	2449	0	5481	0.00100136	77	1	1	1	NA	GCAGAACTGGAGGATTCTGGAGTTTATTTCTGTGCCAGCAGCCCGACAGGTACCACAGATACGCAGTATTTTGGCCCAGGCACCCGGCTGACAGTGCTCG	GCAGAACTGGAGGATTCTGGAGTTTATTTCTGTGCCAGCAGCC-GACAGG---CACAGATACGCAGTATTTTGGCCCAGGCACCCGGCTGACAGTGCTCG	tumor	ChILI_8
32291	0	TRBV27	TRBJ1-5	ASSLYGGLSNQPQH	GCCAGCAGTTTATACGGCGGGCTTAGCAATCAGCCCCAGCAT	TRBD2	3150	2278	0	5428	0.00099168	78	1	1	1	NA	CGCCCAGCCCCAACCAGACCTCTCTGTACTTCTGTGCCAGCAGTTTATACGGCGGGCTTAGCAATCAGCCCCAGCATTTTGGTGATGGGACTCGACTCTCCATCCTAG	CGCCCAGCCCCAACCAGACCTCTCTGTACTTCTGTGCCAGCAGTTTAT---GCGGG--TAGCAATCAGCCCCAGCATTTTGGTGATGGGACTCGACTCTCCATCCTAG	tumor	ChILI_8
32292	0	TRBV9	TRBJ1-5	ASSPLGDSNQPQH	GCCAGCAGCCCCCTGGGGGATAGCAATCAGCCCCAGCAT	TRBD2	3002	2328	0	5330	0.00097378	79	1	1	1	NA	CTCTGGAGCTGGGGGACTCAGCTTTGTATTTCTGTGCCAGCAGCCCCCTGGGGGATAGCAATCAGCCCCAGCATTTTGGTGATGGGACTCGACTCTCCATCCTAG	CTCTGGAGCTGGGGGACTCAGCTTTGTATTTCTGTGCCAGCAGC-----GGGGG-TAGCAATCAGCCCCAGCATTTTGGTGATGGGACTCGACTCTCCATCCTAG	tumor	ChILI_8
32293	0	TRBV27	TRBJ1-5	ASTSTQGGWPGNQPH	GCCAGCACCTCGACCCAAGGGGGGTGGCCGGGGAATCAGCCCCAT	TRBD1	3137	2177	0	5314	0.00097085	80	1	1	1	NA	CGCCCAGCCCCAACCAGACCTCTCTGTACTTCTGTGCCAGCACCTCGACCCAAGGGGGGTGGCCGGGGAATCAGCCCCATTTTGGTGATGGGACTCGACTCTCCATCCTAG	CGCCCAGCCCCAACCAGACCTCTCTGTACTTCTGTGCCAGCA----------AGGGGG-------------------CATTTTGGTGATGGGACTCGACTCTCCATCCTAG	tumor	ChILI_8
32294	0	TRBV6-5	TRBJ2-2	ASSYVGGTGELF	GCCAGCAGTTACGTGGGGGGCACCGGGGAGCTGTTT	TRBD1	3045	2259	0	5304	0.00096903	81	1	1	1	NA	CGGCTGCTCCCTCCCAGACATCTGTGTACTTCTGTGCCAGCAGTTACGTGGGGGGCACCGGGGAGCTGTTTTTTGGAGAAGGCTCTAGGCTGACCGTACTGG	CGGCTGCTCCCTCCCAGACATCTGTGTACTTCTGTGCCAGCAGTTAC---GGGGGCACCGGGGAGCTGTTTTTTGGAGAAGGCTCTAGGCTGACCGTACTGG	tumor	ChILI_8
32295	0	TRBV7-9	TRBJ1-2	ASSVNYGYT	GCCAGCAGCGTTAACTATGGCTACACC		3372	1908	0	5280	0.00096464	82	1	NA	1	NA	CCAGCGCACAGAGCAGGGGGACTCGGCCATGTATCTCTGTGCCAGCAGCGTTAACTATGGCTACACCTTCGGTTCGGGGACCAGGTTAACCGTTGTAG	CCAGCGCACAGAGCAGGGGGACTCGGCCATGTATCTCTGTGCCAGCAGC--TAACTATGGCTACACCTTCGGTTCGGGGACCAGGTTAACCGTTGTAG	tumor	ChILI_8
32296	0	TRBV20-1	TRBJ2-2	SARDQLAGGTGELF	AGTGCTAGAGATCAACTAGCGGGGGGGACCGGGGAGCTGTTT	TRBD2	2566	2707	0	5273	0.00096336	83	1	1	1	NA	GCCCATCCTGAAGACAGCAGCTTCTACATCTGCAGTGCTAGAGATCAACTAGCGGGGGGGACCGGGGAGCTGTTTTTTGGAGAAGGCTCTAGGCTGACCGTACTGG	GCCCATCCTGAAGACAGCAGCTTCTACATCTGCAGTGCTAGAGA---ACTAGCGGGGGGGACCGGGGAGCTGTTTTTTGGAGAAGGCTCTAGGCTGACCGTACTGG	tumor	ChILI_8
32297	0	TRBV23-1	TRBJ2-7	ASSQSVPPGTVGTYEQY	GCCAGCAGTCAATCGGTCCCCCCCGGGACAGTGGGAACCTACGAGCAGTAC	TRBD1	2199	3052	0	5251	0.00095934	84	1	1	1	NA	CAGAACCGGGAGACACGGCACTGTATCTCTGCGCCAGCAGTCAATCGGTCCCCCCCGGGACAGTGGGAACCTACGAGCAGTACTTCGGGCCGGGCACCAGGCTCACGGTCACAG	CAGAACCGGGAGACACGGCACTGTATCTCTGCGCCAGCAGTCAATC----------GGGACAG------CCTACGAGCAGTACTTCGGGCCGGGCACCAGGCTCACGGTCACAG	tumor	ChILI_8
32298	0	TRBV7-2	TRBJ2-3	ASSFLSSDTQY	GCCAGCAGCTTTTTATCATCAGATACGCAGTAT		3619	1629	0	5248	0.0009588	85	1	NA	1	NA	CCAGCGCACACAGCAGGAGGACTCGGCCGTGTATCTCTGTGCCAGCAGCTTTTTATCATCAGATACGCAGTATTTTGGCCCAGGCACCCGGCTGACAGTGCTCG	CCAGCGCACACAGCAGGAGGACTCGGCCGTGTATCTCTGTGCCAGCAGCTT--------CAGATACGCAGTATTTTGGCCCAGGCACCCGGCTGACAGTGCTCG	tumor	ChILI_8
32299	0	TRBV6-1	TRBJ1-2	ASRVTGNYGYT	GCCAGCAGGGTTACAGGGAACTATGGCTACACC	TRBD1	3445	1800	0	5245	0.00095825	86	1	1	1	NA	CGGCTGCTCCCTCCCAGACATCTGTGTACTTCTGTGCCAGCAGGGTTACAGGGAACTATGGCTACACCTTCGGTTCGGGGACCAGGTTAACCGTTGTAG	CGGCTGCTCCCTCCCAGACATCTGTGTACTTCTGTGCCAGCAG----ACAGGGAACTATGGCTACACCTTCGGTTCGGGGACCAGGTTAACCGTTGTAG	tumor	ChILI_8
32300	0	TRBV2	TRBJ1-2	ASSESSGSRGYT	GCCAGCAGTGAGTCCTCCGGGAGTCGCGGCTACACC	TRBD2	2722	2496	0	5218	0.00095331	87	1	2	1	NA	CCACAAAGCTGGAGGACTCAGCCATGTACTTCTGTGCCAGCAGTGAGTCCTCCGGGAGTCGCGGCTACACCTTCGGTTCGGGGACCAGGTTAACCGTTGTAG	CCACAAAGCTGGAGGACTCAGCCATGTACTTCTGTGCCAGCAGTGA------CGGGAG----GGCTACACCTTCGGTTCGGGGACCAGGTTAACCGTTGTAG	tumor	ChILI_8
32301	0	TRBV27	TRBJ1-6	ASSLTYNSPLH	GCCAGCAGTTTAACCTATAATTCACCCCTCCAC		3215	1936	0	5151	0.00094107	88	1	NA	2	NA	CGCCCAGCCCCAACCAGACCTCTCTGTACTTCTGTGCCAGCAGTTTAACCTATAATTCACCCCTCCACTTTGGGAACGGGACCAGGCTCACTGTGACAG	CGCCCAGCCCCAACCAGACCTCTCTGTACTTCTGTGCCAGCAGTTTA-CCTATAATTCACCCCTCCACTTTGGGAACGGGACCAGGCTCACTGTGACAG	tumor	ChILI_8
32302	0	TRBV27	TRBJ2-7	ASSLQGGKGEQY	GCCAGCAGTTTACAAGGGGGCAAGGGCGAGCAGTAC	TRBD1	2788	2342	0	5130	0.00093724	89	1	1	1	NA	CGCCCAGCCCCAACCAGACCTCTCTGTACTTCTGTGCCAGCAGTTTACAAGGGGGCAAGGGCGAGCAGTACTTCGGGCCGGGCACCAGGCTCACGGTCACAG	CGCCCAGCCCCAACCAGACCTCTCTGTACTTCTGTGCCAGCAGTTTA--AGGGGGC-----CGAGCAGTACTTCGGGCCGGGCACCAGGCTCACGGTCACAG	tumor	ChILI_8
32303	0	TRBV2	TRBJ1-6	ASRDGTQNNSPLH	GCCAGCAGGGACGGGACACAGAATAATTCACCCCTCCAC	TRBD1	2668	2345	0	5013	0.00091586	90	1	1	1	NA	CCACAAAGCTGGAGGACTCAGCCATGTACTTCTGTGCCAGCAGGGACGGGACACAGAATAATTCACCCCTCCACTTTGGGAATGGGACCAGGCTCACTGTGACAG	CCACAAAGCTGGAGGACTCAGCCATGTACTTCTGTGCCAGCAG----GGGACA----ATAATTCACCCCTCCACTTTGGGAATGGGACCAGGCTCACTGTGACAG	tumor	ChILI_8
32304	0	TRBV24-1	TRBJ2-2	ATSDSQGAVTGELF	GCCACCAGCGATAGCCAGGGGGCGGTCACCGGGGAGCTGTTT	TRBD1	2052	2882	0	4934	0.00090143	91	1	1	1	NA	CCCCAACCAGACAGCTCTTTACTTCTGTGCCACCAGCGATAGCCAGGGGGCGGTCACCGGGGAGCTGTTTTTTGGAGAAGGCTCTAGGCTGACCGTACTGG	CCCCAACCAGACAGCTCTTTACTTCTGTGCCACCAG-------CAGGGGGC---CACCGGGGAGCTGTTTTTTGGAGAAGGCTCTAGGCTGACCGTACTGG	tumor	ChILI_8
32305	0	TRBV7-2	TRBJ2-7	ASSLRGIGYEQY	GCCAGCAGCTTAAGAGGGATCGGATACGAGCAGTAC	TRBD2	2571	2350	0	4921	0.00089905	92	1	2	1	NA	CCAGCGCACACAGCAGGAGGACTCGGCCGTGTATCTCTGTGCCAGCAGCTTAAGAGGGATCGGATACGAGCAGTACTTCGGGCCGGGCACCAGGCTCACGGTCACAG	CCAGCGCACACAGCAGGAGGACTCGGCCGTGTATCTCTGTGCCAGCAGCTTA-GAGGG------TACGAGCAGTACTTCGGGCCGGGCACCAGGCTCACGGTCACAG	tumor	ChILI_8
32306	0	TRBV23-1	TRBJ1-2	ASSFRDNNGYT	GCCAGCAGTTTCCGGGACAACAATGGCTACACC	TRBD1	2797	2062	0	4859	0.00088773	93	1	1	1	NA	CAGAACCGGGAGACACGGCACTGTATCTCTGCGCCAGCAGTTTCCGGGACAACAATGGCTACACCTTCGGTTCGGGGACCAGGTTAACCGTTGTAG	CAGAACCGGGAGACACGGCACTGTATCTCTGCGCCAGCAGT----GGGACA---ATGGCTACACCTTCGGTTCGGGGACCAGGTTAACCGTTGTAG	tumor	ChILI_8
32307	0	TRBV11-2	TRBJ1-3	ASSLGNPLSGNTIY	GCCAGCAGCTTAGGTAATCCCCTGAGTGGAAACACCATATAT		2585	2260	0	4845	0.00088517	94	1	NA	1	NA	GCAAAGCTTGAGGACTCGGCCGTGTATCTCTGTGCCAGCAGCTTAGGTAATCCCCTGAGTGGAAACACCATATATTTTGGAGAGGGAAGTTGGCTCACTGTTGTAG	GCAAAGCTTGAGGACTCGGCCGTGTATCTCTGTGCCAGCAGCTTAG-------------TGGAAACACCATATATTTTGGAGAGGGAAGTTGGCTCACTGTTGTAG	tumor	ChILI_8
32308	0	TRBV12-3	TRBJ2-2	ASRGPPRNTGELF	GCCAGCAGGGGCCCCCCAAGGAACACCGGGGAGCTGTTT	TRBD1	1883	2940	0	4823	0.00088115	95	1	1	1	NA	CAGAACCCAGGGACTCAGCTGTGTACTTCTGTGCCAGCAGGGGCCCCCCAAGGAACACCGGGGAGCTGTTTTTTGGAGAAGGCTCTAGGCTGACCGTACTGG	CAGAACCCAGGGACTCAGCTGTGTACTTCTGTGCCAGCAGGGG---------GAACACCGGGGAGCTGTTTTTTGGAGAAGGCTCTAGGCTGACCGTACTGG	tumor	ChILI_8
32309	0	TRBV12-3	TRBJ1-2	ASSLTGDYGYT	GCCAGCAGTCTTACGGGGGACTATGGCTACACC	TRBD2	2427	2330	0	4757	0.00086909	96	1	1	1	NA	CAGAACCCAGGGACTCAGCTGTGTACTTCTGTGCCAGCAGTCTTACGGGGGACTATGGCTACACCTTCGGTTCGGGGACCAGGTTAACCGTTGTAG	CAGAACCCAGGGACTCAGCTGTGTACTTCTGTGCCAGCAGT-------GGGACTATGGCTACACCTTCGGTTCGGGGACCAGGTTAACCGTTGTAG	tumor	ChILI_8
32310	0	TRBV27	TRBJ1-1	ASSTGDTEAF	GCCAGCAGTACAGGAGACACTGAAGCTTTC	TRBD1	2951	1771	0	4722	0.0008627	97	1	1	1	NA	CGCCCAGCCCCAACCAGACCTCTCTGTACTTCTGTGCCAGCAGTACAGGAGACACTGAAGCTTTCTTTGGACAAGGCACCAGACTCACAGTTGTAG	CGCCCAGCCCCAACCAGACCTCTCTGTACTTCTGTGCCAGCAGTACAGG--ACACTGAAGCTTTCTTTGGACAAGGCACCAGACTCACAGTTGTAG	tumor	ChILI_8
32311	0	TRBV6-4	TRBJ1-2	ASSDTGQALFGYT	GCCAGCAGTGACACTGGACAGGCTCTCTTTGGCTACACC	TRBD1	2482	2216	0	4698	0.00085831	98	1	1	1	NA	GGCGTCTGCTGTACCCTCTCAGACATCTGTGTACTTCTGTGCCAGCAGTGACACTGGACAGGCTCTCTTTGGCTACACCTTCGGTTCGGGGACCAGGTTAACCGTTGTAG	GGCGTCTGCTGTACCCTCTCAGACATCTGTGTACTTCTGTGCCAGCAGTGAC---GGACAGG-------TGGCTACACCTTCGGTTCGGGGACCAGGTTAACCGTTGTAG	tumor	ChILI_8
32312	0	TRBV12-1	TRBJ1-2	ASSFAAINRDRGFLDYGYT	GCCAGCAGCTTCGCTGCGATTAACCGGGACAGGGGATTTTTGGACTATGGCTACACC	TRBD1	2674	1986	0	4660	0.00085137	99	1	1	1	NA	GGAACCCAGGGACTTGGGCCTATATTTCTGTGCCAGCAGCTTCGCTGCGATTAACCGGGACAGGGGATTTTTGGACTATGGCTACACCTTCGGTTCGGGGACCAGGTTAACCGTTGTAG	GGAACCCAGGGACTTGGGCCTATATTTCTGTGCCAGCAGCTT--------------GGGACAGGGG--------ACTATGGCTACACCTTCGGTTCGGGGACCAGGTTAACCGTTGTAG	tumor	ChILI_8
32313	0	TRBV6-5	TRBJ2-7	ASSYSSGTPFD	GCCAGCAGTTACTCTTCCGGGACACCTTTTGAC	TRBD1	2864	1721	0	4585	0.00083767	100	1	1	1	NA	CGGCTGCTCCCTCCCAGACATCTGTGTACTTCTGTGCCAGCAGTTACTCTTCCGGGACACCTTTTGACTTCGGGCCGGGCACCAGGCTCACGGTCACAG	CGGCTGCTCCCTCCCAGACATCTGTGTACTTCTGTGCCAGCAGTTACTC----GGGACA-------ACTTCGGGCCGGGCACCAGGCTCACGGTCACAG	tumor	ChILI_8
32314	0	TRBV5-4	TRBJ2-1	ASSLGLERDIYNEQF	GCCAGCAGCTTGGGGCTAGAAAGGGATATATACAATGAGCAGTTC	TRBD1	2478	2093	0	4571	0.00083511	101	1	1	1	NA	GGAGCTGGACGACTCGGCCCTGTATCTCTGTGCCAGCAGCTTGGGGCTAGAAAGGGATATATACAATGAGCAGTTCTTCGGGCCAGGGACACGGCTCACCGTGCTAG	GGAGCTGGACGACTCGGCCCTGTATCTCTGTGCCAGCAGCTTGGGGC--------------TACAATGAGCAGTTCTTCGGGCCAGGGACACGGCTCACCGTGCTAG	tumor	ChILI_8
32315	0	TRBV5-1	TRBJ2-2	ASSLAGMGDWSGELF	GCCAGCAGCTTGGCGGGGATGGGAGACTGGTCCGGGGAGCTGTTT	TRBD2	2231	2316	0	4547	0.00083073	102	1	1	1	NA	GGAGCTGGGGGACTCGGCCCTTTATCTTTGCGCCAGCAGCTTGGCGGGGATGGGAGACTGGTCCGGGGAGCTGTTTTTTGGAGAAGGCTCTAGGCTGACCGTACTGG	GGAGCTGGGGGACTCGGCCCTTTATCTTTGCGCCAGCAGCTTGGCGGGG-------------CCGGGGAGCTGTTTTTTGGAGAAGGCTCTAGGCTGACCGTACTGG	tumor	ChILI_8
32316	0	TRBV27	TRBJ1-2	ASRGDRGNYGYT	GCCAGCAGGGGGGACAGGGGGAACTATGGCTACACC	TRBD1	2638	1909	0	4547	0.00083073	102	1	1	1	NA	CGCCCAGCCCCAACCAGACCTCTCTGTACTTCTGTGCCAGCAGGGGGGACAGGGGGAACTATGGCTACACCTTCGGTTCGGGGACCAGGTTAACCGTTGTAG	CGCCCAGCCCCAACCAGACCTCTCTGTACTTCTGTGCCAGCAG--GGGACAGGGGGAACTATGGCTACACCTTCGGTTCGGGGACCAGGTTAACCGTTGTAG	tumor	ChILI_8
32317	0	TRBV27	TRBJ2-1	ASSAVGTSGVYEQF	GCCAGCAGTGCCGTCGGGACTAGTGGGGTTTATGAGCAGTTC	TRBD2	2373	2115	0	4488	0.00081995	104	1	1	1	NA	CGCCCAGCCCCAACCAGACCTCTCTGTACTTCTGTGCCAGCAGTGCCGTCGGGACTAGTGGGGTTTATGAGCAGTTCTTCGGGCCAGGGACACGGCTCACCGTGCTAG	CGCCCAGCCCCAACCAGACCTCTCTGTACTTCTGTGCCAGCAGT------GGGACTAG--------ATGAGCAGTTCTTCGGGCCAGGGACACGGCTCACCGTGCTAG	tumor	ChILI_8
32318	0	TRBV7-3	TRBJ2-1	ASRGNNEQF	GCCAGCAGGGGTAACAATGAGCAGTTC	TRBD1	2059	2343	0	4402	0.00080423	105	1	1	1	NA	CCAGCGCACAGAGCGGGGGGACTCAGCCGTGTATCTCTGTGCCAGCAGGGGTAACAATGAGCAGTTCTTCGGGCCAGGGACACGGCTCACCGTGCTAG	CCAGCGCACAGAGCGGGGGGACTCAGCCGTGTATCTCTGTGCCAGCAGGGG--ACAATGAGCAGTTCTTCGGGCCAGGGACACGGCTCACCGTGCTAG	tumor	ChILI_8
32319	0	TRBV27	TRBJ2-1	ASSLISQGAGYNEQF	GCCAGCAGTTTAATTTCTCAGGGGGCTGGATACAATGAGCAGTTC	TRBD1	2305	2053	0	4358	0.0007962	106	1	1	1	NA	CGCCCAGCCCCAACCAGACCTCTCTGTACTTCTGTGCCAGCAGTTTAATTTCTCAGGGGGCTGGATACAATGAGCAGTTCTTCGGGCCAGGGACACGGCTCACCGTGCTAG	CGCCCAGCCCCAACCAGACCTCTCTGTACTTCTGTGCCAGCAGTTTA------CAGGGGGC----TACAATGAGCAGTTCTTCGGGCCAGGGACACGGCTCACCGTGCTAG	tumor	ChILI_8
32320	0	TRBV2	TRBJ1-1	ASKYTEAF	GCCAGCAAGTACACTGAAGCTTTC		2299	2022	0	4321	0.00078944	107	1	NA	1	NA	CCACAAAGCTGGAGGACTCAGCCATGTACTTCTGTGCCAGCAAGTACACTGAAGCTTTCTTTGGACAAGGCACCAGACTCACAGTTGTAG	CCACAAAGCTGGAGGACTCAGCCATGTACTTCTGTGCCAGCA---ACACTGAAGCTTTCTTTGGACAAGGCACCAGACTCACAGTTGTAG	tumor	ChILI_8
32321	0	TRBV6-1	TRBJ2-2	ASSGAGGYTGELF	GCCAGCAGCGGGGCGGGAGGGTACACCGGGGAGCTGTTT	TRBD2	2572	1718	0	4290	0.00078377	108	1	2	1	NA	CGGCTGCTCCCTCCCAGACATCTGTGTACTTCTGTGCCAGCAGCGGGGCGGGAGGGTACACCGGGGAGCTGTTTTTTGGAGAAGGCTCTAGGCTGACCGTACTGG	CGGCTGCTCCCTCCCAGACATCTGTGTACTTCTGTGCCAGCAG----GCGGGAGGG-ACACCGGGGAGCTGTTTTTTGGAGAAGGCTCTAGGCTGACCGTACTGG	tumor	ChILI_8
32322	0	TRBV7-9	TRBJ1-1	ASSLGVEAF	GCCAGCAGCTTAGGGGTCGAAGCTTTC	TRBD1	2624	1609	0	4233	0.00077336	109	1	1	1	NA	CCAGCGCACAGAGCAGGGGGACTCGGCCATGTATCTCTGTGCCAGCAGCTTAGGGGTCGAAGCTTTCTTTGGACAAGGCACCAGACTCACAGTTGTAG	CCAGCGCACAGAGCAGGGGGACTCGGCCATGTATCTCTGTGCCAGCAGCTTAGGGG--GAAGCTTTCTTTGGACAAGGCACCAGACTCACAGTTGTAG	tumor	ChILI_8
32323	0	TRBV5-1	TRBJ2-1	ASSPTGGSRANEQF	GCCAGCAGCCCTACTGGCGGGAGTAGGGCGAATGAGCAGTTC	TRBD2	2342	1887	0	4229	0.00077263	110	1	2	1	NA	GGAGCTGGGGGACTCGGCCCTTTATCTTTGCGCCAGCAGCCCTACTGGCGGGAGTAGGGCGAATGAGCAGTTCTTCGGGCCAGGGACACGGCTCACCGTGCTAG	GGAGCTGGGGGACTCGGCCCTTTATCTTTGCGCCAGCAGC-------GCGGGAG-------AATGAGCAGTTCTTCGGGCCAGGGACACGGCTCACCGTGCTAG	tumor	ChILI_8
32324	0	TRBV20-1	TRBJ1-5	SAGEWDQPQH	AGTGCTGGGGAATGGGATCAGCCCCAGCAT		2170	2057	0	4227	0.00077226	111	1	NA	1	NA	GCCCATCCTGAAGACAGCAGCTTCTACATCTGCAGTGCTGGGGAATGGGATCAGCCCCAGCATTTTGGTGATGGGACTCGACTCTCCATCCTAG	GCCCATCCTGAAGACAGCAGCTTCTACATCTGCAGTGCT----------ATCAGCCCCAGCATTTTGGTGATGGGACTCGACTCTCCATCCTAG	tumor	ChILI_8
32325	0	TRBV7-9	TRBJ1-1	ASSLAAGQSHEAF	GCCAGCAGCTTAGCTGCCGGGCAGTCACATGAAGCTTTC		2611	1571	0	4182	0.00076404	112	1	NA	1	NA	CCAGCGCACAGAGCAGGGGGACTCGGCCATGTATCTCTGTGCCAGCAGCTTAGCTGCCGGGCAGTCACATGAAGCTTTCTTTGGACAAGGCACCAGACTCACAGTTGTAG	CCAGCGCACAGAGCAGGGGGACTCGGCCATGTATCTCTGTGCCAGCAGCTTAGC---------------TGAAGCTTTCTTTGGACAAGGCACCAGACTCACAGTTGTAG	tumor	ChILI_8
32326	0	TRBV24-1	TRBJ1-5	ATSSTGASQPQH	GCCACCAGCTCGACAGGGGCAAGTCAGCCCCAGCAT	TRBD1	2069	2037	0	4106	0.00075016	113	1	1	1	NA	CCCCAACCAGACAGCTCTTTACTTCTGTGCCACCAGCTCGACAGGGGCAAGTCAGCCCCAGCATTTTGGTGATGGGACTCGACTCTCCATCCTAG	CCCCAACCAGACAGCTCTTTACTTCTGTGCCACCAG---GACAGGGG----TCAGCCCCAGCATTTTGGTGATGGGACTCGACTCTCCATCCTAG	tumor	ChILI_8
32327	0	TRBV10-3	TRBJ1-2	AISEREGGGYGYT	GCCATCAGTGAGCGAGAAGGGGGCGGCTATGGCTACACC	TRBD1	2174	1932	0	4106	0.00075016	113	1	1	1	NA	ACCAGCTCCCAGACATCTGTGTACTTCTGTGCCATCAGTGAGCGAGAAGGGGGCGGCTATGGCTACACCTTCGGTTCGGGGACCAGGTTAACCGTTGTAG	ACCAGCTCCCAGACATCTGTGTACTTCTGTGCCATCAGTGAG-----AGGGGGC--CTATGGCTACACCTTCGGTTCGGGGACCAGGTTAACCGTTGTAG	tumor	ChILI_8
32328	0	TRBV27	TRBJ2-7	ASSSPPSEQY	GCCAGCAGTTCTCCCCCATCCGAGCAGTAC	TRBD1	2074	2024	0	4098	0.00074869	115	1	1	1	NA	CGCCCAGCCCCAACCAGACCTCTCTGTACTTCTGTGCCAGCAGTTCTCCCCCATCCGAGCAGTACTTCGGGCCGGGCACCAGGCTCACGGTCACAG	CGCCCAGCCCCAACCAGACCTCTCTGTACTTCTGTGCCAGCAGTT--CCCCC---CGAGCAGTACTTCGGGCCGGGCACCAGGCTCACGGTCACAG	tumor	ChILI_8
32329	0	TRBV27	TRBJ2-2	ASTEGAGELF	GCCAGCACCGAGGGGGCCGGGGAGCTGTTT	TRBD1	2048	2039	0	4087	0.00074668	116	1	1	1	NA	CGCCCAGCCCCAACCAGACCTCTCTGTACTTCTGTGCCAGCACCGAGGGGGCCGGGGAGCTGTTTTTTGGAGAAGGCTCTAGGCTGACCGTACTGG	CGCCCAGCCCCAACCAGACCTCTCTGTACTTCTGTGCCAGCA---AGGGGGCCGGGGAGCTGTTTTTTGGAGAAGGCTCTAGGCTGACCGTACTGG	tumor	ChILI_8
32330	0	TRBV7-6	TRBJ2-5	ASSPTSGTQETQY	GCCAGCAGCCCGACTAGCGGGACCCAAGAGACCCAGTAC	TRBD2	2309	1745	0	4054	0.00074066	117	1	2	1	NA	CCAGCGCACAGAGCAGCGGGACTCGGCCATGTATCGCTGTGCCAGCAGCCCGACTAGCGGGACCCAAGAGACCCAGTACTTCGGGCCAGGCACGCGGCTCCTGGTGCTCG	CCAGCGCACAGAGCAGCGGGACTCGGCCATGTATCGCTGTGCCAGCAGC--GACTAGCGGGA-CCAAGAGACCCAGTACTTCGGGCCAGGCACGCGGCTCCTGGTGCTCG	tumor	ChILI_8
32331	0	TRBV7-8	TRBJ2-1	ASSLVGLATYRYNEQF	GCCAGCAGCTTAGTTGGACTAGCCACCTACCGCTACAATGAGCAGTTC	TRBD2	2762	1274	0	4036	0.00073737	118	1	1	1	NA	CCAGCGCACACAGCAGGAGGACTCCGCCGTGTATCTCTGTGCCAGCAGCTTAGTTGGACTAGCCACCTACCGCTACAATGAGCAGTTCTTCGGGCCAGGGACACGGCTCACCGTGCTAG	CCAGCGCACACAGCAGGAGGACTCCGCCGTGTATCTCTGTGCCAGCAGCTTAG--GGACTAGC---------CTACAATGAGCAGTTCTTCGGGCCAGGGACACGGCTCACCGTGCTAG	tumor	ChILI_8
32332	0	TRBV2	TRBJ2-3	ASSGDIHTDTQY	GCCAGCAGTGGAGACATTCACACAGATACGCAGTAT		2102	1915	0	4017	0.0007339	119	1	NA	1	NA	CCACAAAGCTGGAGGACTCAGCCATGTACTTCTGTGCCAGCAGTGGAGACATTCACACAGATACGCAGTATTTTGGCCCAGGCACCCGGCTGACAGTGCTCG	CCACAAAGCTGGAGGACTCAGCCATGTACTTCTGTGCCAGCAGTG----------CACAGATACGCAGTATTTTGGCCCAGGCACCCGGCTGACAGTGCTCG	tumor	ChILI_8
32333	0	TRBV6-1	TRBJ1-2	ASRGDRSYGYT	GCCAGCAGAGGAGACCGCAGCTATGGCTACACC		2054	1901	0	3955	0.00072257	120	1	NA	1	NA	GCTCCCTCCCAGACATCTGTGTACTTCTGTGCCAGCAGAGGAGACCGCAGCTATGGCTACACCTTCGGTTCGGGGACCAGGTTAACCGTTGTAG	GCTCCCTCCCAGACATCTGTGTACTTCTGTGCCAGCAG------------CTATGGCTACACCTTCGGTTCGGGGACCAGGTTAACCGTTGTAG	tumor	ChILI_8
32334	0	TRBV23-1	TRBJ1-2	ASSHSGQPANYGYT	GCCAGCAGTCATTCGGGACAGCCAGCTAACTATGGCTACACC	TRBD1	2201	1703	0	3904	0.00071325	121	1	1	1	NA	CAGAACCGGGAGACACGGCACTGTATCTCTGCGCCAGCAGTCATTCGGGACAGCCAGCTAACTATGGCTACACCTTCGGTTCGGGGACCAGGTTAACCGTTGTAG	CAGAACCGGGAGACACGGCACTGTATCTCTGCGCCAGCAGTCA---GGGACAG----CTAACTATGGCTACACCTTCGGTTCGGGGACCAGGTTAACCGTTGTAG	tumor	ChILI_8
32335	0	TRBV27	TRBJ2-3	ASSTQEGRTDTQY	GCCAGCAGCACCCAAGAGGGCCGCACAGATACGCAGTAT	TRBD2	2366	1517	0	3883	0.00070941	122	1	2	1	NA	CGCCCAGCCCCAACCAGACCTCTCTGTACTTCTGTGCCAGCAGCACCCAAGAGGGCCGCACAGATACGCAGTATTTTGGCCCAGGCACCCGGCTGACAGTGCTCG	CGCCCAGCCCCAACCAGACCTCTCTGTACTTCTGTGCCAGCAG-------GAGGG--GCACAGATACGCAGTATTTTGGCCCAGGCACCCGGCTGACAGTGCTCG	tumor	ChILI_8
32336	0	TRBV19	TRBJ2-2	ASSISASLGGTGELF	GCCAGTAGTATTTCGGCCAGCCTTGGAGGGACCGGGGAGCTGTTT	TRBD2	2022	1727	0	3749	0.00068493	123	1	2	1	NA	CGGCCCAAAAGAACCCGACAGCTTTCTATCTCTGTGCCAGTAGTATTTCGGCCAGCCTTGGAGGGACCGGGGAGCTGTTTTTTGGAGAAGGCTCTAGGCTGACCGTACTGG	CGGCCCAAAAGAACCCGACAGCTTTCTATCTCTGTGCCAGTAGTAT-------------GGAGGGACCGGGGAGCTGTTTTTTGGAGAAGGCTCTAGGCTGACCGTACTGG	tumor	ChILI_8
32337	0	TRBV7-8	TRBJ2-1	ASSLPSRSSYNEQF	GCCAGCAGCTTACCCTCGCGGAGCTCCTACAATGAGCAGTTC		2375	1367	0	3742	0.00068365	124	1	NA	1	NA	CCAGCGCACACAGCAGGAGGACTCCGCCGTGTATCTCTGTGCCAGCAGCTTACCCTCGCGGAGCTCCTACAATGAGCAGTTCTTCGGGCCAGGGACACGGCTCACCGTGCTAG	CCAGCGCACACAGCAGGAGGACTCCGCCGTGTATCTCTGTGCCAGCAGCTTA-----------CTCCTACAATGAGCAGTTCTTCGGGCCAGGGACACGGCTCACCGTGCTAG	tumor	ChILI_8
32338	0	TRBV20-1	TRBJ2-1	SARVLPAGGPSSYNEQF	AGTGCTAGAGTGTTGCCAGCGGGAGGCCCGAGCTCCTACAATGAGCAGTTC	TRBD2	1866	1863	0	3729	0.00068128	125	1	2	1	NA	GCCCATCCTGAAGACAGCAGCTTCTACATCTGCAGTGCTAGAGTGTTGCCAGCGGGAGGCCCGAGCTCCTACAATGAGCAGTTCTTCGGGCCAGGGACACGGCTCACCGTGCTAG	GCCCATCCTGAAGACAGCAGCTTCTACATCTGCAGTGCTAGAG-------AGCGGGAGG------CTCCTACAATGAGCAGTTCTTCGGGCCAGGGACACGGCTCACCGTGCTAG	tumor	ChILI_8
32339	0	TRBV10-1	TRBJ1-1	ASRTGTERLNTEAF	GCCAGCAGGACCGGGACAGAGAGACTGAACACTGAAGCTTTC	TRBD1	1963	1750	0	3713	0.00067836	126	1	1	1	NA	GCCTCCTCCCAGACATCTGTATATTTCTGCGCCAGCAGGACCGGGACAGAGAGACTGAACACTGAAGCTTTCTTTGGACAAGGCACCAGACTCACAGTTGTAG	GCCTCCTCCCAGACATCTGTATATTTCTGCGCCAGCAG----GGGACAG------TGAACACTGAAGCTTTCTTTGGACAAGGCACCAGACTCACAGTTGTAG	tumor	ChILI_8
32340	0	TRBV4-1	TRBJ1-5	ASSLLGRFDQPQH	GCCAGCAGCCTACTTGGAAGATTCGATCAGCCCCAGCAT		2053	1624	0	3677	0.00067178	127	1	NA	1	NA	GCAGCCAGAAGACTCAGCCCTGTATCTCTGCGCCAGCAGCCTACTTGGAAGATTCGATCAGCCCCAGCATTTTGGTGATGGGACTCGACTCTCCATCCTAG	GCAGCCAGAAGACTCAGCCCTGTATCTCTGCGCCAGCAGCC---------------ATCAGCCCCAGCATTTTGGTGATGGGACTCGACTCTCCATCCTAG	tumor	ChILI_8
32341	0	TRBV6-1	TRBJ1-1	ASRPGIAMNTEAF	GCCAGCAGGCCAGGGATAGCAATGAACACTGAAGCTTTC	TRBD1	2417	1256	0	3673	0.00067105	128	1	1	1	NA	CGGCTGCTCCCTCCCAGACATCTGTGTACTTCTGTGCCAGCAGGCCAGGGATAGCAATGAACACTGAAGCTTTCTTTGGACAAGGCACCAGACTCACAGTTGTAG	CGGCTGCTCCCTCCCAGACATCTGTGTACTTCTGTGCCAGCAG--CAGGG-------TGAACACTGAAGCTTTCTTTGGACAAGGCACCAGACTCACAGTTGTAG	tumor	ChILI_8
32342	0	TRBV7-2	TRBJ2-5	ASSYRDGTQY	GCCAGCAGCTACAGGGACGGGACCCAGTAC	TRBD1	1074	2585	0	3659	0.00066849	129	1	1	1	NA	CCAGCGCACACAGCAGGAGGACTCGGCCGTGTATCTCTGTGCCAGCAGCTACAGGGACGGGACCCAGTACTTCGGGCCAGGCACGCGGCTCCTGGTGCTCG	CCAGCGCACACAGCAGGAGGACTCGGCCGTGTATCTCTGTGCCAGCAGCTACAGGG----GACCCAGTACTTCGGGCCAGGCACGCGGCTCCTGGTGCTCG	tumor	ChILI_8
32343	0	TRBV20-1	TRBJ1-4	SARDRAATNEKLF	AGTGCTAGAGATCGGGCAGCAACTAATGAAAAACTGTTT		1842	1778	0	3620	0.00066136	130	1	NA	1	NA	GCCCATCCTGAAGACAGCAGCTTCTACATCTGCAGTGCTAGAGATCGGGCAGCAACTAATGAAAAACTGTTTTTTGGCAGTGGAACCCAGCTCTCTGTCTTGG	GCCCATCCTGAAGACAGCAGCTTCTACATCTGCAGTGCTAGAGA--------CAACTAATGAAAAACTGTTTTTTGGCAGTGGAACCCAGCTCTCTGTCTTGG	tumor	ChILI_8
32344	0	TRBV20-1	TRBJ1-6	SARVGVGSPLH	AGTGCTAGAGTAGGGGTAGGGTCACCCCTCCAC	TRBD1	1839	1730	0	3569	0.00065205	131	1	1	1	NA	GCCCATCCTGAAGACAGCAGCTTCTACATCTGCAGTGCTAGAGTAGGGGTAGGGTCACCCCTCCACTTTGGGAATGGGACCAGGCTCACTGTGACAG	GCCCATCCTGAAGACAGCAGCTTCTACATCTGCAGTGCTAGAG-AGGGG-----TCACCCCTCCACTTTGGGAATGGGACCAGGCTCACTGTGACAG	tumor	ChILI_8
32345	0	TRBV27	TRBJ2-3	ASSPIAGGPDTQY	GCCAGCAGTCCCATCGCGGGGGGCCCAGATACGCAGTAT	TRBD2	1939	1615	0	3554	0.00064931	132	1	1	1	NA	CGCCCAGCCCCAACCAGACCTCTCTGTACTTCTGTGCCAGCAGTCCCATCGCGGGGGGCCCAGATACGCAGTATTTTGGCCCAGGCACCCGGCTGACAGTGCTCG	CGCCCAGCCCCAACCAGACCTCTCTGTACTTCTGTGCCAGCAGT------GCGGGGGG--CAGATACGCAGTATTTTGGCCCAGGCACCCGGCTGACAGTGCTCG	tumor	ChILI_8
32346	0	TRBV7-3	TRBJ2-1	ASSSTGGWDEQF	GCCAGCAGCTCGACAGGGGGCTGGGATGAGCAGTTC	TRBD1	1913	1639	0	3552	0.00064894	133	1	1	1	NA	CCAGCGCACAGAGCGGGGGGACTCAGCCGTGTATCTCTGTGCCAGCAGCTCGACAGGGGGCTGGGATGAGCAGTTCTTCGGGCCAGGGACACGGCTCACCGTGCTAG	CCAGCGCACAGAGCGGGGGGACTCAGCCGTGTATCTCTGTGCCAGCAGCT-GACAGGGGGC----ATGAGCAGTTCTTCGGGCCAGGGACACGGCTCACCGTGCTAG	tumor	ChILI_8
32347	0	TRBV15	TRBJ1-2	ATSRGDGTDGYT	GCCACCAGCAGAGGCGACGGGACGGATGGCTACACC	TRBD1	1923	1599	0	3522	0.00064346	134	2	1	1	NA	CACCAGGCCTGGGGGACGCAGCCATGTACCTGTGTGCCACCAGCAGAGGCGACGGGACGGATGGCTACACCTTCGGTTCGGGGACCAGGTTAACCGTTGTAG	CACCAGGCCTGGGGGACGCAGCCATGTACCTGTGTGCCACCAGC---------GGGAC--ATGGCTACACCTTCGGTTCGGGGACCAGGTTAACCGTTGTAG	tumor	ChILI_8
32348	0	TRBV10-3	TRBJ2-1	AISESMSGRKDEQF	GCCATCAGTGAGTCGATGAGCGGGAGGAAGGATGAGCAGTTC	TRBD2	1367	2094	0	3461	0.00063232	135	1	2	1	NA	ACCAGCTCCCAGACATCTGTGTACTTCTGTGCCATCAGTGAGTCGATGAGCGGGAGGAAGGATGAGCAGTTCTTCGGGCCAGGGACACGGCTCACCGTGCTAG	ACCAGCTCCCAGACATCTGTGTACTTCTGTGCCATCAGTGAGTC----AGCGGGAGG----ATGAGCAGTTCTTCGGGCCAGGGACACGGCTCACCGTGCTAG	tumor	ChILI_8
32349	0	TRBV18	TRBJ2-3	ASSPMGPPSTDTQY	GCCAGCTCACCAATGGGGCCTCCTAGCACAGATACGCAGTAT	TRBD1	1929	1520	0	3449	0.00063012	136	1	1	1	NA	CCAGCAGGTAGTGCGAGGAGATTCGGCAGCTTATTTCTGTGCCAGCTCACCAATGGGGCCTCCTAGCACAGATACGCAGTATTTTGGCCCAGGCACCCGGCTGACAGTGCTCG	CCAGCAGGTAGTGCGAGGAGATTCGGCAGCTTATTTCTGTGCCAGCTCACCA--GGGGC-----AGCACAGATACGCAGTATTTTGGCCCAGGCACCCGGCTGACAGTGCTCG	tumor	ChILI_8
32350	0	TRBV2	TRBJ1-2	ASSAGSNGYT	GCCAGCAGTGCGGGGTCGAATGGCTACACC	TRBD2	1822	1626	0	3448	0.00062994	137	1	1	1	NA	CCACAAAGCTGGAGGACTCAGCCATGTACTTCTGTGCCAGCAGTGCGGGGTCGAATGGCTACACCTTCGGTTCGGGGACCAGGTTAACCGTTGTAG	CCACAAAGCTGGAGGACTCAGCCATGTACTTCTGTGCCAGCAGTGCGGGG----ATGGCTACACCTTCGGTTCGGGGACCAGGTTAACCGTTGTAG	tumor	ChILI_8
32351	0	TRBV7-9	TRBJ1-5	ASSPQGGNQPQH	GCCAGCAGCCCACAGGGGGGCAATCAGCCCCAGCAT	TRBD1	1602	1845	0	3447	0.00062976	138	1	1	1	NA	CCAGCGCACAGAGCAGGGGGACTCGGCCATGTATCTCTGTGCCAGCAGCCCACAGGGGGGCAATCAGCCCCAGCATTTTGGTGATGGGACTCGACTCTCCATCCTAG	CCAGCGCACAGAGCAGGGGGACTCGGCCATGTATCTCTGTGCCAGCAGC--ACAGGGGGGCAATCAGCCCCAGCATTTTGGTGATGGGACTCGACTCTCCATCCTAG	tumor	ChILI_8
32352	0	TRBV10-3	TRBJ2-1	AIRGTSGGNEQF	GCCATCAGGGGGACTAGCGGGGGAAATGAGCAGTTC	TRBD2	1285	2154	0	3439	0.0006283	139	1	1	1	NA	ACCAGCTCCCAGACATCTGTGTACTTCTGTGCCATCAGGGGGACTAGCGGGGGAAATGAGCAGTTCTTCGGGCCAGGGACACGGCTCACCGTGCTAG	ACCAGCTCCCAGACATCTGTGTACTTCTGTGCCATCAG-GGGACTAGCGGGGG-AATGAGCAGTTCTTCGGGCCAGGGACACGGCTCACCGTGCTAG	tumor	ChILI_8
32353	0	TRBV29-1	TRBJ2-2	SFYTGRPTGELF	AGCTTTTATACAGGGCGACCTACCGGGGAGCTGTTT	TRBD1	1516	1899	0	3415	0.00062391	140	1	1	1	NA	GAGCCCTGAAGACAGCAGCATATATCTCTGCAGCTTTTATACAGGGCGACCTACCGGGGAGCTGTTTTTTGGAGAAGGCTCTAGGCTGACCGTACTGG	GAGCCCTGAAGACAGCAGCATATATCTCTGCAGC------ACAGGG------ACCGGGGAGCTGTTTTTTGGAGAAGGCTCTAGGCTGACCGTACTGG	tumor	ChILI_8
32354	0	TRBV7-2	TRBJ2-5	ASSRPQSSETQY	GCCAGCAGCCGCCCCCAGAGTTCAGAGACCCAGTAC	TRBD1	1942	1452	0	3394	0.00062007	141	1	1	1	NA	CCAGCGCACACAGCAGGAGGACTCGGCCGTGTATCTCTGTGCCAGCAGCCGCCCCCAGAGTTCAGAGACCCAGTACTTCGGGCCAGGCACGCGGCTCCTGGTGCTCG	CCAGCGCACACAGCAGGAGGACTCGGCCGTGTATCTCTGTGCCAGCAGC-GCCCCC-------AGAGACCCAGTACTTCGGGCCAGGCACGCGGCTCCTGGTGCTCG	tumor	ChILI_8
32355	0	TRBV27	TRBJ1-5	ATTQARGTGGLHYQPQH	GCCACGACACAGGCCAGAGGGACAGGGGGCCTCCACTATCAGCCCCAGCAT	TRBD1	2043	1341	0	3384	0.00061825	142	1	1	1	NA	CGCCCAGCCCCAACCAGACCTCTCTGTACTTCTGTGCCACGACACAGGCCAGAGGGACAGGGGGCCTCCACTATCAGCCCCAGCATTTTGGTGATGGGACTCGACTCTCCATCCTAG	CGCCCAGCCCCAACCAGACCTCTCTGTACTTCTGTGCCA--------------GGGACAGGGGGC-------ATCAGCCCCAGCATTTTGGTGATGGGACTCGACTCTCCATCCTAG	tumor	ChILI_8
32356	0	TRBV5-1	TRBJ1-5	ASSLEGQPQH	GCCAGCAGCTTGGAGGGTCAGCCCCAGCAT	TRBD2	1781	1567	0	3348	0.00061167	143	1	2	1	NA	GGAGCTGGGGGACTCGGCCCTTTATCTTTGCGCCAGCAGCTTGGAGGGTCAGCCCCAGCATTTTGGTGATGGGACTCGACTCTCCATCCTAG	GGAGCTGGGGGACTCGGCCCTTTATCTTTGCGCCAGCAGCTTGGAGGGTCAGCCCCAGCATTTTGGTGATGGGACTCGACTCTCCATCCTAG	tumor	ChILI_8
32357	0	TRBV27	TRBJ2-1	ASSHTQGPRPINEQF	GCCAGCAGTCATACTCAGGGTCCCCGACCTATAAATGAGCAGTTC	TRBD1	1881	1459	0	3340	0.00061021	144	1	1	1	NA	CGCCCAGCCCCAACCAGACCTCTCTGTACTTCTGTGCCAGCAGTCATACTCAGGGTCCCCGACCTATAAATGAGCAGTTCTTCGGGCCAGGGACACGGCTCACCGTGCTAG	CGCCCAGCCCCAACCAGACCTCTCTGTACTTCTGTGCCAGCAGT------CAGGG-------------AATGAGCAGTTCTTCGGGCCAGGGACACGGCTCACCGTGCTAG	tumor	ChILI_8
32358	0	TRBV6-1	TRBJ2-2	ASSPHQTGELF	GCCAGCAGTCCCCACCAAACCGGGGAGCTGTTT		2017	1301	0	3318	0.00060619	145	1	NA	1	NA	CGGCTGCTCCCTCCCAGACATCTGTGTACTTCTGTGCCAGCAGTCCCCACCAAACCGGGGAGCTGTTTTTTGGAGAAGGCTCTAGGCTGACCGTACTGG	CGGCTGCTCCCTCCCAGACATCTGTGTACTTCTGTGCCAGCAGT---------ACCGGGGAGCTGTTTTTTGGAGAAGGCTCTAGGCTGACCGTACTGG	tumor	ChILI_8
32359	0	TRBV27	TRBJ2-2	ASSLLSRLVLAGELF	GCCAGCAGTTTATTATCCCGACTGGTGCTCGCCGGGGAGCTGTTT		1502	1782	0	3284	0.00059998	146	1	NA	1	NA	CGCCCAGCCCCAACCAGACCTCTCTGTACTTCTGTGCCAGCAGTTTATTATCCCGACTGGTGCTCGCCGGGGAGCTGTTTTTTGGAGAAGGCTCTAGGCTGACCGTACTGG	CGCCCAGCCCCAACCAGACCTCTCTGTACTTCTGTGCCAGCAGTTTAT------------------CCGGGGAGCTGTTTTTTGGAGAAGGCTCTAGGCTGACCGTACTGG	tumor	ChILI_8
32360	0	TRBV28	TRBJ2-2	ASSFATGGTGELF	GCCAGCAGTTTCGCAACAGGGGGCACCGGGGAGCTGTTT	TRBD1	1753	1489	0	3242	0.0005923	147	1	1	1	NA	CCGCCAGCACCAACCAGACATCTATGTACCTCTGTGCCAGCAGTTTCGCAACAGGGGGCACCGGGGAGCTGTTTTTTGGAGAAGGCTCTAGGCTGACCGTACTGG	CCGCCAGCACCAACCAGACATCTATGTACCTCTGTGCCAGCAGTTT----ACAGGGGGCACCGGGGAGCTGTTTTTTGGAGAAGGCTCTAGGCTGACCGTACTGG	tumor	ChILI_8
32361	0	TRBV27	TRBJ2-5	ASSLLPGTGTVTQY	GCCAGCAGTTTGCTCCCCGGGACAGGGACTGTGACCCAGTAC	TRBD1	1817	1419	0	3236	0.00059121	148	1	1	1	NA	CGCCCAGCCCCAACCAGACCTCTCTGTACTTCTGTGCCAGCAGTTTGCTCCCCGGGACAGGGACTGTGACCCAGTACTTCGGGCCAGGCACGCGGCTCCTGGTGCTCG	CGCCCAGCCCCAACCAGACCTCTCTGTACTTCTGTGCCAGCAGTTT-------GGGACAGGG-----GACCCAGTACTTCGGGCCAGGCACGCGGCTCCTGGTGCTCG	tumor	ChILI_8
32362	0	TRBV3-1	TRBJ2-1	ASSSRLENEQF	GCCAGCAGTAGTCGTTTGGAGAATGAGCAGTTC		1548	1650	0	3198	0.00058427	149	1	NA	1	NA	GGAGCTTGGTGACTCTGCTGTGTATTTCTGTGCCAGCAGTAGTCGTTTGGAGAATGAGCAGTTCTTCGGGCCAGGGACACGGCTCACCGTGCTAG	GGAGCTTGGTGACTCTGCTGTGTATTTCTGTGCCAGCAG-------------AATGAGCAGTTCTTCGGGCCAGGGACACGGCTCACCGTGCTAG	tumor	ChILI_8
32363	0	TRBV5-1	TRBJ2-3	ASNLEVTDTQY	GCCAGCAACTTAGAAGTCACAGATACGCAGTAT		1747	1441	0	3188	0.00058244	150	1	NA	1	NA	GGAGCTGGGGGACTCGGCCCTTTATCTTTGCGCCAGCAACTTAGAAGTCACAGATACGCAGTATTTTGGCCCAGGCACCCGGCTGACAGTGCTCG	GGAGCTGGGGGACTCGGCCCTTTATCTTTGCGCCAGCA----------CACAGATACGCAGTATTTTGGCCCAGGCACCCGGCTGACAGTGCTCG	tumor	ChILI_8
32364	0	TRBV11-2	TRBJ2-7	ASSRIGKTGRDEQY	GCCAGCAGCCGTATCGGAAAGACAGGGCGCGACGAGCAGTAC	TRBD1	1286	1897	0	3183	0.00058153	151	1	1	1	NA	GCAAAGCTTGAGGACTCGGCCGTGTATCTCTGTGCCAGCAGCCGTATCGGAAAGACAGGGCGCGACGAGCAGTACTTCGGGCCGGGCACCAGGCTCACGGTCACAG	GCAAAGCTTGAGGACTCGGCCGTGTATCTCTGTGCCAGCAGC-----------GACAGGG----ACGAGCAGTACTTCGGGCCGGGCACCAGGCTCACGGTCACAG	tumor	ChILI_8
32365	0	TRBV7-3	TRBJ2-2	ASSLSVGAGELF	GCCAGCAGCTTATCGGTCGGGGCCGGGGAGCTGTTT	TRBD1	1623	1559	0	3182	0.00058134	152	1	1	1	NA	CCAGCGCACAGAGCGGGGGGACTCAGCCGTGTATCTCTGTGCCAGCAGCTTATCGGTCGGGGCCGGGGAGCTGTTTTTTGGAGAAGGCTCTAGGCTGACCGTACTGG	CCAGCGCACAGAGCGGGGGGACTCAGCCGTGTATCTCTGTGCCAGCAGCTTA------GGGGCCGGGGAGCTGTTTTTTGGAGAAGGCTCTAGGCTGACCGTACTGG	tumor	ChILI_8
32366	0	TRBV27	TRBJ2-1	ASSFRTKQF	GCCAGCAGTTTTAGGACCAAGCAGTTC		2008	1171	0	3179	0.00058079	153	1	NA	1	NA	CGCCCAGCCCCAACCAGACCTCTCTGTACTTCTGTGCCAGCAGTTTTAGGACCAAGCAGTTCTTCGGGCCAGGGACACGGCTCACCGTGCTAG	CGCCCAGCCCCAACCAGACCTCTCTGTACTTCTGTGCCAGCAGTTT--------AGCAGTTCTTCGGGCCAGGGACACGGCTCACCGTGCTAG	tumor	ChILI_8
32367	0	TRBV29-1	TRBJ2-1	SVVDAHAYNEQF	AGCGTCGTAGATGCCCACGCTTACAATGAGCAGTTC		1408	1730	0	3138	0.0005733	154	1	NA	1	NA	GAGCCCTGAAGACAGCAGCATATATCTCTGCAGCGTCGTAGATGCCCACGCTTACAATGAGCAGTTCTTCGGGCCAGGGACACGGCTCACCGTGCTAG	GAGCCCTGAAGACAGCAGCATATATCTCTGCAGCGT----------------TACAATGAGCAGTTCTTCGGGCCAGGGACACGGCTCACCGTGCTAG	tumor	ChILI_8
32368	0	TRBV7-6	TRBJ2-3	ASGVAGGPADTQY	GCCAGCGGGGTGGCGGGGGGGCCAGCAGATACGCAGTAT	TRBD2	1658	1402	0	3060	0.00055905	155	1	1	1	NA	CCAGCGCACAGAGCAGCGGGACTCGGCCATGTATCGCTGTGCCAGCGGGGTGGCGGGGGGGCCAGCAGATACGCAGTATTTTGGCCCAGGCACCCGGCTGACAGTGCTCG	CCAGCGCACAGAGCAGCGGGACTCGGCCATGTATCGCTGTGCCAGC------GCGGGGGGG----CAGATACGCAGTATTTTGGCCCAGGCACCCGGCTGACAGTGCTCG	tumor	ChILI_8
32369	0	TRBV12-3	TRBJ1-2	ASSPTEYYGYT	GCCAGCAGCCCAACAGAGTACTATGGCTACACC		1756	1304	0	3060	0.00055905	155	1	NA	1	NA	CAGAACCCAGGGACTCAGCTGTGTACTTCTGTGCCAGCAGCCCAACAGAGTACTATGGCTACACCTTCGGTTCGGGGACCAGGTTAACCGTTGTAG	CAGAACCCAGGGACTCAGCTGTGTACTTCTGTGCCAGCAG-----------ACTATGGCTACACCTTCGGTTCGGGGACCAGGTTAACCGTTGTAG	tumor	ChILI_8
32370	0	TRBV27	TRBJ2-3	ASSRDQYSTGQDTQY	GCCAGCAGCCGCGACCAATACTCGACAGGCCAAGATACGCAGTAT	TRBD1	1494	1566	0	3060	0.00055905	155	1	1	1	NA	CGCCCAGCCCCAACCAGACCTCTCTGTACTTCTGTGCCAGCAGCCGCGACCAATACTCGACAGGCCAAGATACGCAGTATTTTGGCCCAGGCACCCGGCTGACAGTGCTCG	CGCCCAGCCCCAACCAGACCTCTCTGTACTTCTGTGCCAGCAG---------------GACAGG---AGATACGCAGTATTTTGGCCCAGGCACCCGGCTGACAGTGCTCG	tumor	ChILI_8
32371	0	TRBV10-3	TRBJ2-1	AIRKSSGSGDNEQF	GCCATCAGGAAGAGCAGCGGGAGTGGGGACAATGAGCAGTTC	TRBD2	1319	1740	0	3059	0.00055887	158	1	2	1	NA	ACCAGCTCCCAGACATCTGTGTACTTCTGTGCCATCAGGAAGAGCAGCGGGAGTGGGGACAATGAGCAGTTCTTCGGGCCAGGGACACGGCTCACCGTGCTAG	ACCAGCTCCCAGACATCTGTGTACTTCTGTGCCATCAG-------AGCGGGAG-----ACAATGAGCAGTTCTTCGGGCCAGGGACACGGCTCACCGTGCTAG	tumor	ChILI_8
32372	0	TRBV5-1	TRBJ1-5	ASSLEGGTSNQPQH	GCCAGCAGCTTGGAAGGAGGGACGAGCAATCAGCCCCAGCAT	TRBD2	1646	1384	0	3030	0.00055357	159	1	2	1	NA	GGAGCTGGGGGACTCGGCCCTTTATCTTTGCGCCAGCAGCTTGGAAGGAGGGACGAGCAATCAGCCCCAGCATTTTGGTGATGGGACTCGACTCTCCATCCTAG	GGAGCTGGGGGACTCGGCCCTTTATCTTTGCGCCAGCAGCTTGG--GGAGGG---AGCAATCAGCCCCAGCATTTTGGTGATGGGACTCGACTCTCCATCCTAG	tumor	ChILI_8
32373	0	TRBV4-2	TRBJ2-6	ASSLNDRSGANVLT	GCCAGCAGTCTAAACGACAGGTCCGGGGCCAACGTCCTGACT	TRBD1	1842	1151	0	2993	0.00054681	160	1	1	1	NA	GCAGCCAGAAGACTCGGCCCTGTATCTCTGTGCCAGCAGTCTAAACGACAGGTCCGGGGCCAACGTCCTGACTTTCGGGGCCGGCAGCAGGCTGACCGTGCTGG	GCAGCCAGAAGACTCGGCCCTGTATCTCTGTGCCAGCAG-------GACAGG---GGGGCCAACGTCCTGACTTTCGGGGCCGGCAGCAGGCTGACCGTGCTGG	tumor	ChILI_8
32374	0	TRBV6-5	TRBJ2-2	ASSYRALAAEDTGELF	GCCAGCAGTTACCGTGCCTTGGCGGCCGAAGACACCGGGGAGCTGTTT		1662	1301	0	2963	0.00054133	161	1	NA	1	NA	CGGCTGCTCCCTCCCAGACATCTGTGTACTTCTGTGCCAGCAGTTACCGTGCCTTGGCGGCCGAAGACACCGGGGAGCTGTTTTTTGGAGAAGGCTCTAGGCTGACCGTACTGG	CGGCTGCTCCCTCCCAGACATCTGTGTACTTCTGTGCCAGCAGTTAC-------------------ACACCGGGGAGCTGTTTTTTGGAGAAGGCTCTAGGCTGACCGTACTGG	tumor	ChILI_8
32375	0	TRBV7-2	TRBJ2-3	ASSPDSGSTDTQY	GCCAGCAGCCCCGATAGCGGGAGCACAGATACGCAGTAT	TRBD2	1586	1375	0	2961	0.00054097	162	1	2	1	NA	CCAGCGCACACAGCAGGAGGACTCGGCCGTGTATCTCTGTGCCAGCAGCCCCGATAGCGGGAGCACAGATACGCAGTATTTTGGCCCAGGCACCCGGCTGACAGTGCTCG	CCAGCGCACACAGCAGGAGGACTCGGCCGTGTATCTCTGTGCCAGCAGC-----TAGCGGGAGCACAGATACGCAGTATTTTGGCCCAGGCACCCGGCTGACAGTGCTCG	tumor	ChILI_8
32376	0	TRBV2	TRBJ1-2	ASSEGKNYGYT	GCCAGCAGTGAAGGCAAGAACTATGGCTACACC		1608	1337	0	2945	0.00053804	163	1	NA	1	NA	CCACAAAGCTGGAGGACTCAGCCATGTACTTCTGTGCCAGCAGTGAAGGCAAGAACTATGGCTACACCTTCGGTTCGGGGACCAGGTTAACCGTTGTAG	CCACAAAGCTGGAGGACTCAGCCATGTACTTCTGTGCCAGCAGTGAAG-----AACTATGGCTACACCTTCGGTTCGGGGACCAGGTTAACCGTTGTAG	tumor	ChILI_8
32377	0	TRBV5-4	TRBJ2-5	ASSFPGGGQETQY	GCCAGCAGCTTTCCGGGAGGTGGACAAGAGACCCAGTAC	TRBD2	1447	1489	0	2936	0.0005364	164	1	2	1	NA	GGAGCTGGACGACTCGGCCCTGTATCTCTGTGCCAGCAGCTTTCCGGGAGGTGGACAAGAGACCCAGTACTTCGGGCCAGGCACGCGGCTCCTGGTGCTCG	GGAGCTGGACGACTCGGCCCTGTATCTCTGTGCCAGCAGCTT--CGGGAGG----CAAGAGACCCAGTACTTCGGGCCAGGCACGCGGCTCCTGGTGCTCG	tumor	ChILI_8
32378	0	TRBV7-9	TRBJ1-1	ASSLRGTGDGRTEAF	GCCAGCAGCTTGAGGGGGACAGGCGACGGGAGGACTGAAGCTTTC	TRBD1	1785	1140	0	2925	0.00053439	165	1	1	1	NA	CCAGCGCACAGAGCAGGGGGACTCGGCCATGTATCTCTGTGCCAGCAGCTTGAGGGGGACAGGCGACGGGAGGACTGAAGCTTTCTTTGGACAAGGCACCAGACTCACAGTTGTAG	CCAGCGCACAGAGCAGGGGGACTCGGCCATGTATCTCTGTGCCAGCAGCTT----GGGACAGG----------ACTGAAGCTTTCTTTGGACAAGGCACCAGACTCACAGTTGTAG	tumor	ChILI_8
32379	0	TRBV7-2	TRBJ2-1	ASSLVKGTYNEQF	GCCAGCAGCTTAGTGAAGGGTACCTACAATGAGCAGTTC		1641	1244	0	2885	0.00052708	166	1	NA	1	NA	CCAGCGCACACAGCAGGAGGACTCGGCCGTGTATCTCTGTGCCAGCAGCTTAGTGAAGGGTACCTACAATGAGCAGTTCTTCGGGCCAGGGACACGGCTCACCGTGCTAG	CCAGCGCACACAGCAGGAGGACTCGGCCGTGTATCTCTGTGCCAGCAGCTTAG---------CCTACAATGAGCAGTTCTTCGGGCCAGGGACACGGCTCACCGTGCTAG	tumor	ChILI_8
32380	0	TRBV28	TRBJ2-1	ASSQQSRQGRDEQF	GCCAGCAGTCAACAATCTCGACAGGGTAGGGATGAGCAGTTC	TRBD1	1424	1458	0	2882	0.00052653	167	1	1	1	NA	CCGCCAGCACCAACCAGACATCTATGTACCTCTGTGCCAGCAGTCAACAATCTCGACAGGGTAGGGATGAGCAGTTCTTCGGGCCAGGGACACGGCTCACCGTGCTAG	CCGCCAGCACCAACCAGACATCTATGTACCTCTGTGCCAGCAGT----------GACAGGG-----ATGAGCAGTTCTTCGGGCCAGGGACACGGCTCACCGTGCTAG	tumor	ChILI_8
32381	0	TRBV6-1	TRBJ1-2	ASRGTALGYGYT	GCCAGCAGAGGGACAGCCCTTGGCTATGGCTACACC	TRBD1	1795	1064	0	2859	0.00052233	168	1	1	1	NA	CGGCTGCTCCCTCCCAGACATCTGTGTACTTCTGTGCCAGCAGAGGGACAGCCCTTGGCTATGGCTACACCTTCGGTTCGGGGACCAGGTTAACCGTTGTAG	CGGCTGCTCCCTCCCAGACATCTGTGTACTTCTGTGCCAGCAG-GGGACAG-------CTATGGCTACACCTTCGGTTCGGGGACCAGGTTAACCGTTGTAG	tumor	ChILI_8
32382	0	TRBV12-3	TRBJ2-1	ASSYVLINEQF	GCCAGCAGCTACGTCCTGATAAATGAGCAGTTC		1291	1562	0	2853	0.00052124	169	1	NA	1	NA	CAGAACCCAGGGACTCAGCTGTGTACTTCTGTGCCAGCAGCTACGTCCTGATAAATGAGCAGTTCTTCGGGCCAGGGACACGGCTCACCGTGCTAG	CAGAACCCAGGGACTCAGCTGTGTACTTCTGTGCCAGCAG-------------AATGAGCAGTTCTTCGGGCCAGGGACACGGCTCACCGTGCTAG	tumor	ChILI_8
32383	0	TRBV12-3	TRBJ1-2	ASSYADNNYGYT	GCCAGCAGTTACGCAGATAACAACTATGGCTACACC		1789	1055	0	2844	0.00051959	170	1	NA	1	NA	CAGAACCCAGGGACTCAGCTGTGTACTTCTGTGCCAGCAGTTACGCAGATAACAACTATGGCTACACCTTCGGTTCGGGGACCAGGTTAACCGTTGTAG	CAGAACCCAGGGACTCAGCTGTGTACTTCTGTGCCAGCAGTT-----------AACTATGGCTACACCTTCGGTTCGGGGACCAGGTTAACCGTTGTAG	tumor	ChILI_8
32384	0	TRBV12-3	TRBJ1-3	ASSPTKKGRGDTIY	GCCAGCAGTCCAACTAAGAAGGGCAGAGGGGACACCATATAT	TRBD1	1111	1721	0	2832	0.0005174	171	1	1	1	NA	CAGAACCCAGGGACTCAGCTGTGTACTTCTGTGCCAGCAGTCCAACTAAGAAGGGCAGAGGGGACACCATATATTTTGGAGAGGGAAGTTGGCTCACTGTTGTAG	CAGAACCCAGGGACTCAGCTGTGTACTTCTGTGCCAGCAGT-------------------GGGACACCATATATTTTGGAGAGGGAAGTTGGCTCACTGTTGTAG	tumor	ChILI_8
32385	0	TRBV24-1	TRBJ1-2	ATSDTRDALGYT	GCCACCAGTGACACGCGGGACGCCCTCGGCTACACC	TRBD2	1513	1318	0	2831	0.00051722	172	1	2	1	NA	CCCCAACCAGACAGCTCTTTACTTCTGTGCCACCAGTGACACGCGGGACGCCCTCGGCTACACCTTCGGTTCGGGGACCAGGTTAACCGTTGTAG	CCCCAACCAGACAGCTCTTTACTTCTGTGCCACCAGTGA---GCGGGA-------GGCTACACCTTCGGTTCGGGGACCAGGTTAACCGTTGTAG	tumor	ChILI_8
32386	0	TRBV2	TRBJ2-1	ASRTEGTSFHEQF	GCCAGCAGAACGGAGGGGACTAGCTTCCATGAGCAGTTC	TRBD2	1191	1633	0	2824	0.00051594	173	1	1	1	NA	CCACAAAGCTGGAGGACTCAGCCATGTACTTCTGTGCCAGCAGAACGGAGGGGACTAGCTTCCATGAGCAGTTCTTCGGGCCAGGGACACGGCTCACCGTGCTAG	CCACAAAGCTGGAGGACTCAGCCATGTACTTCTGTGCCAGCAG-------GGGACTAGC----ATGAGCAGTTCTTCGGGCCAGGGACACGGCTCACCGTGCTAG	tumor	ChILI_8
32387	0	TRBV27	TRBJ2-3	ASSFLGGVIGAATQY	GCCAGCAGCTTCCTCGGGGGGGTGATCGGGGCAGCTACGCAGTAT	TRBD2	2102	698	0	2800	0.00051155	174	1	1	1	NA	CGCCCAGCCCCAACCAGACCTCTCTGTACTTCTGTGCCAGCAGCTTCCTCGGGGGGGTGATCGGGGCAGCTACGCAGTATTTTGGCCCAGGCACCCGGCTGACAGTGCTCG	CGCCCAGCCCCAACCAGACCTCTCTGTACTTCTGTGCCAGCAG------CGGGGGGG-------------TACGCAGTATTTTGGCCCAGGCACCCGGCTGACAGTGCTCG	tumor	ChILI_8
32388	0	TRBV12-3	TRBJ1-2	ASSGWEDRATLNYGYT	GCCAGCTCGGGTTGGGAGGACAGGGCAACTCTTAACTATGGCTACACC	TRBD1	1393	1394	0	2787	0.00050918	175	1	1	1	NA	CAGAACCCAGGGACTCAGCTGTGTACTTCTGTGCCAGCTCGGGTTGGGAGGACAGGGCAACTCTTAACTATGGCTACACCTTCGGTTCGGGGACCAGGTTAACCGTTGTAG	CAGAACCCAGGGACTCAGCTGTGTACTTCTGTGCCAGC-----------GGACAGGG-------TAACTATGGCTACACCTTCGGTTCGGGGACCAGGTTAACCGTTGTAG	tumor	ChILI_8
32389	0	TRBV2	TRBJ1-1	ASSESRDSEAF	GCCAGCAGTGAGTCGCGGGACAGTGAAGCTTTC	TRBD1	1469	1309	0	2778	0.00050753	176	1	1	1	NA	CCACAAAGCTGGAGGACTCAGCCATGTACTTCTGTGCCAGCAGTGAGTCGCGGGACAGTGAAGCTTTCTTTGGACAAGGCACCAGACTCACAGTTGTAG	CCACAAAGCTGGAGGACTCAGCCATGTACTTCTGTGCCAGCAGTGA-----GGGACAGTGAAGCTTTCTTTGGACAAGGCACCAGACTCACAGTTGTAG	tumor	ChILI_8
32390	0	TRBV12-3	TRBJ1-5	ASSLASRGGQPQH	GCCAGCAGTTTAGCCTCCAGGGGGGGTCAGCCCCAGCAT	TRBD1	1197	1580	0	2777	0.00050735	177	1	1	1	NA	CAGAACCCAGGGACTCAGCTGTGTACTTCTGTGCCAGCAGTTTAGCCTCCAGGGGGGGTCAGCCCCAGCATTTTGGTGATGGGACTCGACTCTCCATCCTAG	CAGAACCCAGGGACTCAGCTGTGTACTTCTGTGCCAGCAGTTTAGC---CAGGGGG--TCAGCCCCAGCATTTTGGTGATGGGACTCGACTCTCCATCCTAG	tumor	ChILI_8
32391	0	TRBV2	TRBJ2-3	ASIREQRSGDTQY	GCCAGCATCCGAGAACAGAGGTCTGGAGATACGCAGTAT		1330	1442	0	2772	0.00050644	178	1	NA	1	NA	CCACAAAGCTGGAGGACTCAGCCATGTACTTCTGTGCCAGCATCCGAGAACAGAGGTCTGGAGATACGCAGTATTTTGGCCCAGGCACCCGGCTGACAGTGCTCG	CCACAAAGCTGGAGGACTCAGCCATGTACTTCTGTGCCAGCA-------------------AGATACGCAGTATTTTGGCCCAGGCACCCGGCTGACAGTGCTCG	tumor	ChILI_8
32392	10	TRBV27	TRBJ2-1	ASSPLATYNEQF	GCCAGCAGTCCACTAGCGACCTACAATGAGCAGTTC	TRBD2	1491	1270	0	2761	0.00050443	179	1	1	1	NA	CGCCCAGCCCCAACCAGACCTCTCTGTACTTCTGTGCCAGCAGTCCACTAGCGACCTACAATGAGCAGTTCTTCGGGCCAGGGACACGGCTCACCGTGCTAG	CGCCCAGCCCCAACCAGACCTCTCTGTACTTCTGTGCCAGCAGT--ACTAGCG-CCTACAATGAGCAGTTCTTCGGGCCAGGGACACGGCTCACCGTGCTAG	tumor	ChILI_8
32393	0	TRBV27	TRBJ1-2	ASSLLLPGGFSYGYT	GCCAGCAGTTTGCTCCTCCCAGGGGGTTTTAGCTATGGCTACACC	TRBD1	1674	1077	0	2751	0.0005026	180	1	1	1	NA	CGCCCAGCCCCAACCAGACCTCTCTGTACTTCTGTGCCAGCAGTTTGCTCCTCCCAGGGGGTTTTAGCTATGGCTACACCTTCGGTTCGGGGACCAGGTTAACCGTTGTAG	CGCCCAGCCCCAACCAGACCTCTCTGTACTTCTGTGCCAGCAGTTT--------CAGGGGG------CTATGGCTACACCTTCGGTTCGGGGACCAGGTTAACCGTTGTAG	tumor	ChILI_8
32394	0	TRBV20-1	TRBJ1-5	SARAGDQPQH	AGTGCTAGAGCAGGGGATCAGCCCCAGCAT	TRBD1	1395	1349	0	2744	0.00050132	181	1	1	1	NA	GCCCATCCTGAAGACAGCAGCTTCTACATCTGCAGTGCTAGAGCAGGGGATCAGCCCCAGCATTTTGGTGATGGGACTCGACTCTCCATCCTAG	GCCCATCCTGAAGACAGCAGCTTCTACATCTGCAGTGCTAGAGCAGGGGATCAGCCCCAGCATTTTGGTGATGGGACTCGACTCTCCATCCTAG	tumor	ChILI_8
32395	0	TRBV7-9	TRBJ1-1	ASSPPREGTEAF	GCCAGCAGCCCTCCGAGGGAAGGCACTGAAGCTTTC	TRBD2	1758	975	0	2733	0.00049931	182	1	2	1	NA	CCAGCGCACAGAGCAGGGGGACTCGGCCATGTATCTCTGTGCCAGCAGCCCTCCGAGGGAAGGCACTGAAGCTTTCTTTGGACAAGGCACCAGACTCACAGTTGTAG	CCAGCGCACAGAGCAGGGGGACTCGGCCATGTATCTCTGTGCCAGCAGC-----GAGGG----CACTGAAGCTTTCTTTGGACAAGGCACCAGACTCACAGTTGTAG	tumor	ChILI_8
32396	0	TRBV28	TRBJ1-2	ASSPGPYNYGYT	GCCAGCAGTCCCGGTCCATATAACTATGGCTACACC		1667	1064	0	2731	0.00049895	183	1	NA	1	NA	CCGCCAGCACCAACCAGACATCTATGTACCTCTGTGCCAGCAGTCCCGGTCCATATAACTATGGCTACACCTTCGGTTCGGGGACCAGGTTAACCGTTGTAG	CCGCCAGCACCAACCAGACATCTATGTACCTCTGTGCCAGCAGT-----------TAACTATGGCTACACCTTCGGTTCGGGGACCAGGTTAACCGTTGTAG	tumor	ChILI_8
32397	0	TRBV20-1	TRBJ1-2	SARDVNRGENYGYT	AGTGCTAGAGATGTGAACAGGGGCGAAAACTATGGCTACACC	TRBD1	1485	1244	0	2729	0.00049858	184	1	1	1	NA	GCCCATCCTGAAGACAGCAGCTTCTACATCTGCAGTGCTAGAGATGTGAACAGGGGCGAAAACTATGGCTACACCTTCGGTTCGGGGACCAGGTTAACCGTTGTAG	GCCCATCCTGAAGACAGCAGCTTCTACATCTGCAGTGCTAGAGA-----ACAGGGG----AACTATGGCTACACCTTCGGTTCGGGGACCAGGTTAACCGTTGTAG	tumor	ChILI_8
32398	0	TRBV12-3	TRBJ2-2	ASYGQGNTGELF	GCCAGCTACGGACAGGGGAACACCGGGGAGCTGTTT	TRBD1	1178	1539	0	2717	0.00049639	185	1	1	1	NA	CAGAACCCAGGGACTCAGCTGTGTACTTCTGTGCCAGCTACGGACAGGGGAACACCGGGGAGCTGTTTTTTGGAGAAGGCTCTAGGCTGACCGTACTGG	CAGAACCCAGGGACTCAGCTGTGTACTTCTGTGCCAGC---GGACAGGGGAACACCGGGGAGCTGTTTTTTGGAGAAGGCTCTAGGCTGACCGTACTGG	tumor	ChILI_8
32399	0	TRBV12-3	TRBJ1-4	ASTLGQGGAKLF	GCCAGCACCCTCGGACAGGGGGGCGCAAAACTGTTT	TRBD1	1482	1232	0	2714	0.00049584	186	1	1	1	NA	CAGAACCCAGGGACTCAGCTGTGTACTTCTGTGCCAGCACCCTCGGACAGGGGGGCGCAAAACTGTTTTTTGGCAGTGGAACCCAGCTCTCTGTCTTGG	CAGAACCCAGGGACTCAGCTGTGTACTTCTGTGCCAGCA-----GGACAGGGGG----AAAACTGTTTTTTGGCAGTGGAACCCAGCTCTCTGTCTTGG	tumor	ChILI_8
32400	0	TRBV6-5	TRBJ2-2	ASSYGPGQGITGELF	GCCAGCAGTTACGGCCCGGGACAGGGTATCACCGGGGAGCTGTTT	TRBD1	789	1914	0	2703	0.00049383	187	1	1	1	NA	GCTCCCTCCCAGACATCTGTGTACTTCTGTGCCAGCAGTTACGGCCCGGGACAGGGTATCACCGGGGAGCTGTTTTTTGGAGAAGGCTCTAGGCTGACCGTACTGG	GCTCCCTCCCAGACATCTGTGTACTTCTGTGCCAGCAGTTAC-----GGGACAGGG---CACCGGGGAGCTGTTTTTTGGAGAAGGCTCTAGGCTGACCGTACTGG	tumor	ChILI_8
32401	0	TRBV27	TRBJ2-7	ASSLVPGTVSYEQY	GCCAGCAGTTTAGTCCCCGGGACAGTCTCCTACGAGCAGTAC	TRBD1	1525	1174	0	2699	0.0004931	188	1	1	1	NA	CGCCCAGCCCCAACCAGACCTCTCTGTACTTCTGTGCCAGCAGTTTAGTCCCCGGGACAGTCTCCTACGAGCAGTACTTCGGGCCGGGCACCAGGCTCACGGTCACAG	CGCCCAGCCCCAACCAGACCTCTCTGTACTTCTGTGCCAGCAGTTTA------GGGACAG-CTCCTACGAGCAGTACTTCGGGCCGGGCACCAGGCTCACGGTCACAG	tumor	ChILI_8
32402	0	TRBV7-2	TRBJ2-3	ASSLDADTQY	GCCAGCAGCTTAGATGCCGATACGCAGTAT		1513	1174	0	2687	0.00049091	189	1	NA	1	NA	CCAGCGCACACAGCAGGAGGACTCGGCCGTGTATCTCTGTGCCAGCAGCTTAGATGCCGATACGCAGTATTTTGGCCCAGGCACCCGGCTGACAGTGCTCG	CCAGCGCACACAGCAGGAGGACTCGGCCGTGTATCTCTGTGCCAGCAGCTTAG-----GATACGCAGTATTTTGGCCCAGGCACCCGGCTGACAGTGCTCG	tumor	ChILI_8
32403	0	TRBV3-1	TRBJ2-6	ASSQARPISGANVLT	GCCAGCAGCCAAGCGCGCCCGATCTCTGGGGCCAACGTCCTGACT		1564	1121	0	2685	0.00049054	190	1	NA	1	NA	GGAGCTTGGTGACTCTGCTGTGTATTTCTGTGCCAGCAGCCAAGCGCGCCCGATCTCTGGGGCCAACGTCCTGACTTTCGGGGCCGGCAGCAGGCTGACCGTGCTGG	GGAGCTTGGTGACTCTGCTGTGTATTTCTGTGCCAGCAGCCAAG----------CTCTGGGGCCAACGTCCTGACTTTCGGGGCCGGCAGCAGGCTGACCGTGCTGG	tumor	ChILI_8
32404	8	TRBV7-3	TRBJ2-1	ASSFSTSGSEQF	GCCAGCAGCTTTTCTACTAGCGGGAGTGAGCAGTTC	TRBD2	1536	1138	0	2674	0.00048853	191	1	2	1	NA	CCAGCGCACAGAGCGGGGGGACTCAGCCGTGTATCTCTGTGCCAGCAGCTTTTCTACTAGCGGGAGTGAGCAGTTCTTCGGGCCAGGGACACGGCTCACCGTGCTAG	CCAGCGCACAGAGCGGGGGGACTCAGCCGTGTATCTCTGTGCCAGCAGCTT----ACTAGCGGGAGTGAGCAGTTCTTCGGGCCAGGGACACGGCTCACCGTGCTAG	tumor	ChILI_8
32405	7	TRBV27	TRBJ1-2	ASSQSGTGGYT	GCCAGCAGTCAATCAGGGACTGGCGGCTACACC	TRBD2	1550	1110	0	2660	0.00048598	192	1	1	1	NA	CGCCCAGCCCCAACCAGACCTCTCTGTACTTCTGTGCCAGCAGTCAATCAGGGACTGGCGGCTACACCTTCGGTTCGGGGACCAGGTTAACCGTTGTAG	CGCCCAGCCCCAACCAGACCTCTCTGTACTTCTGTGCCAGCAGT------GGGACT---GGCTACACCTTCGGTTCGGGGACCAGGTTAACCGTTGTAG	tumor	ChILI_8
32406	0	TRBV27	TRBJ2-2	ASSLLTSILNTGELF	GCCAGCAGTTTACTCACTAGCATCTTGAACACCGGGGAGCTGTTT	TRBD2	1378	1281	0	2659	0.00048579	193	1	1	1	NA	CGCCCAGCCCCAACCAGACCTCTCTGTACTTCTGTGCCAGCAGTTTACTCACTAGCATCTTGAACACCGGGGAGCTGTTTTTTGGAGAAGGCTCTAGGCTGACCGTACTG	CGCCCAGCCCCAACCAGACCTCTCTGTACTTCTGTGCCAGCAGTTTA---ACTAGC-----GAACACCGGGGAGCTGTTTTTTGGAGAAGGCTCTAGGCTGACCGTACTG	tumor	ChILI_8
32407	0	TRBV5-4	TRBJ2-1	ASSLGLAGYNEQF	GCCAGCAGCTTGGGACTAGCGGGGTACAATGAGCAGTTC	TRBD2	1304	1355	0	2659	0.00048579	193	1	1	1	NA	GGAGCTGGACGACTCGGCCCTGTATCTCTGTGCCAGCAGCTTGGGACTAGCGGGGTACAATGAGCAGTTCTTCGGGCCAGGGACACGGCTCACCGTGCTAG	GGAGCTGGACGACTCGGCCCTGTATCTCTGTGCCAGCAGCTTGGGACTAGCGGGGTACAATGAGCAGTTCTTCGGGCCAGGGACACGGCTCACCGTGCTAG	tumor	ChILI_8
32408	0	TRBV6-1	TRBJ1-5	ASIGSSNQPQH	GCCAGCATCGGGTCCAGCAATCAGCCCCAGCAT		998	1653	0	2651	0.00048433	195	1	NA	1	NA	GCTCCCTCCCAGACATCTGTGTACTTCTGTGCCAGCATCGGGTCCAGCAATCAGCCCCAGCATTTTGGTGATGGGACTCGACTCTCCATCCTAG	GCTCCCTCCCAGACATCTGTGTACTTCTGTGCCAGCA--------AGCAATCAGCCCCAGCATTTTGGTGATGGGACTCGACTCTCCATCCTAG	tumor	ChILI_8
32409	0	TRBV27	TRBJ2-2	ASSWTANTGELF	GCCAGCAGTTGGACAGCGAACACCGGGGAGCTGTTT	TRBD1	1336	1306	0	2642	0.00048269	196	1	1	1	NA	CGCCCAGCCCCAACCAGACCTCTCTGTACTTCTGTGCCAGCAGTTGGACAGCGAACACCGGGGAGCTGTTTTTTGGAGAAGGCTCTAGGCTGACCGTACTGG	CGCCCAGCCCCAACCAGACCTCTCTGTACTTCTGTGCCAGCAGTTGGACAGCGAACACCGGGGAGCTGTTTTTTGGAGAAGGCTCTAGGCTGACCGTACTGG	tumor	ChILI_8
32410	0	TRBV5-6	TRBJ1-4	ASSLKGQGANEKLF	GCCAGCAGCCTGAAAGGACAGGGGGCTAATGAAAAACTGTTT	TRBD1	926	1715	0	2641	0.0004825	197	1	1	1	NA	GAACGCCTTGTTGCTGGGGGACTCGGCCCTCTATCTCTGTGCCAGCAGCCTGAAAGGACAGGGGGCTAATGAAAAACTGTTTTTTGGCAGTGGAACCCAGCTCTCTGTCTTGG	GAACGCCTTGTTGCTGGGGGACTCGGCCCTCTATCTCTGTGCCAGCAGC------GGACAGGGGGCTAATGAAAAACTGTTTTTTGGCAGTGGAACCCAGCTCTCTGTCTTGG	tumor	ChILI_8
32411	0	TRBV2	TRBJ2-1	ASSELSSSGSYNEQF	GCCAGCAGTGAATTGTCTAGCTCAGGTTCCTACAATGAGCAGTTC	TRBD2	1156	1466	0	2622	0.00047903	198	1	1	1	NA	CCACAAAGCTGGAGGACTCAGCCATGTACTTCTGTGCCAGCAGTGAATTGTCTAGCTCAGGTTCCTACAATGAGCAGTTCTTCGGGCCAGGGACACGGCTCACCGTGCTAG	CCACAAAGCTGGAGGACTCAGCCATGTACTTCTGTGCCAGCAGTGAA----CTAGC------TCCTACAATGAGCAGTTCTTCGGGCCAGGGACACGGCTCACCGTGCTAG	tumor	ChILI_8
32412	0	TRBV5-4	TRBJ1-2	ASSSTSAGYT	GCCAGCAGCTCAACTTCGGCTGGCTACACC		1571	1034	0	2605	0.00047593	199	1	NA	1	NA	GGAGCTGGACGACTCGGCCCTGTATCTCTGTGCCAGCAGCTCAACTTCGGCTGGCTACACCTTCGGTTCGGGGACCAGGTTAACCGTTGTAG	GGAGCTGGACGACTCGGCCCTGTATCTCTGTGCCAGCAGCT----------TGGCTACACCTTCGGTTCGGGGACCAGGTTAACCGTTGTAG	tumor	ChILI_8
32413	0	TRBV5-4	TRBJ1-1	ASSYDRGVNTEAF	GCCAGCAGTTACGACAGGGGGGTGAACACTGAAGCTTTC	TRBD1	1483	1111	0	2594	0.00047392	200	1	1	1	NA	GGAGCTGGACGACTCGGCCCTGTATCTCTGTGCCAGCAGTTACGACAGGGGGGTGAACACTGAAGCTTTCTTTGGACAAGGCACCAGACTCACAGTTGTAG	GGAGCTGGACGACTCGGCCCTGTATCTCTGTGCCAGCAG----GACAGGGGG-TGAACACTGAAGCTTTCTTTGGACAAGGCACCAGACTCACAGTTGTAG	tumor	ChILI_8
32414	0	TRBV6-1	TRBJ2-2	ASSRVTGSANTGELF	GCCAGCAGTAGGGTGACCGGGTCCGCGAACACCGGGGAGCTGTTT		942	1639	0	2581	0.00047154	201	1	NA	1	NA	GCTCCCTCCCAGACATCTGTGTACTTCTGTGCCAGCAGTAGGGTGACCGGGTCCGCGAACACCGGGGAGCTGTTTTTTGGAGAAGGCTCTAGGCTGACCGTACTGG	GCTCCCTCCCAGACATCTGTGTACTTCTGTGCCAGCAGT----------------CGAACACCGGGGAGCTGTTTTTTGGAGAAGGCTCTAGGCTGACCGTACTGG	tumor	ChILI_8
32415	0	TRBV10-2	TRBJ2-1	ASTRDNEQF	GCCAGCACCCGTGACAATGAGCAGTTC		1352	1225	0	2577	0.00047081	202	1	NA	1	NA	ACCCGCTCCCAGACATCTGTGTATTTCTGCGCCAGCACCCGTGACAATGAGCAGTTCTTCGGGCCAGGGACACGGCTCACCGTGCTAG	ACCCGCTCCCAGACATCTGTGTATTTCTGCGCCAGCA------ACAATGAGCAGTTCTTCGGGCCAGGGACACGGCTCACCGTGCTAG	tumor	ChILI_8
32416	0	TRBV19	TRBJ2-2	ASRRETGELF	GCCAGTAGACGGGAAACCGGGGAGCTGTTT	TRBD2	1583	991	0	2574	0.00047026	203	1	2	1	NA	CGGCCCAAAAGAACCCGACAGCTTTCTATCTCTGTGCCAGTAGACGGGAAACCGGGGAGCTGTTTTTTGGAGAAGGCTCTAGGCTGACCGTACTGG	CGGCCCAAAAGAACCCGACAGCTTTCTATCTCTGTGCCAGTAG-CGGGA-ACCGGGGAGCTGTTTTTTGGAGAAGGCTCTAGGCTGACCGTACTGG	tumor	ChILI_8
32417	0	TRBV12-3	TRBJ2-1	ASSFSGNEQF	GCCAGCAGTTTTAGCGGTAATGAGCAGTTC	TRBD2	1120	1453	0	2573	0.00047008	204	1	1	1	NA	CAGAACCCAGGGACTCAGCTGTGTACTTCTGTGCCAGCAGTTTTAGCGGTAATGAGCAGTTCTTCGGGCCAGGGACACGGCTCACCGTGCTAG	CAGAACCCAGGGACTCAGCTGTGTACTTCTGTGCCAGCAGTTTTAGCGG-AATGAGCAGTTCTTCGGGCCAGGGACACGGCTCACCGTGCTAG	tumor	ChILI_8
32418	0	TRBV10-3	TRBJ2-5	AIRRGPLETQY	GCCATCAGGCGGGGGCCGTTGGAGACCCAGTAC	TRBD2	1090	1477	0	2567	0.00046898	205	1	1	1	NA	ACCAGCTCCCAGACATCTGTGTACTTCTGTGCCATCAGGCGGGGGCCGTTGGAGACCCAGTACTTCGGGCCAGGCACGCGGCTCCTGGTGCTCG	ACCAGCTCCCAGACATCTGTGTACTTCTGTGCCATCAGGCGGGGG------GAGACCCAGTACTTCGGGCCAGGCACGCGGCTCCTGGTGCTCG	tumor	ChILI_8
32419	0	TRBV27	TRBJ1-5	ASSLYGGHGPNQPQH	GCCAGCAGTTTATACGGGGGGCATGGTCCCAATCAGCCCCAGCAT	TRBD2	434	2093	0	2527	0.00046168	206	1	1	1	NA	CGCCCAGCCCCAACCAGACCTCTCTGTACTTCTGTGCCAGCAGTTTATACGGGGGGCATGGTCCCAATCAGCCCCAGCATTTTGGTGATGGGACTCGACTCTCCATCCTAG	CGCCCAGCCCCAACCAGACCTCTCTGTACTTCTGTGCCAGCAGTTTAT-CGGGGGG--------CAATCAGCCCCAGCATTTTGGTGATGGGACTCGACTCTCCATCCTAG	tumor	ChILI_8
32420	0	TRBV7-9	TRBJ1-2	ASSSPDRANGYT	GCCAGCAGCTCGCCGGACAGGGCAAATGGCTACACC	TRBD1	1737	772	0	2509	0.00045839	207	1	1	1	NA	CCAGCGCACAGAGCAGGGGGACTCGGCCATGTATCTCTGTGCCAGCAGCTCGCCGGACAGGGCAAATGGCTACACCTTCGGTTCGGGGACCAGGTTAACCGTTGTAG	CCAGCGCACAGAGCAGGGGGACTCGGCCATGTATCTCTGTGCCAGCAGCT----GGACAGGG---ATGGCTACACCTTCGGTTCGGGGACCAGGTTAACCGTTGTAG	tumor	ChILI_8
32421	0	TRBV29-1	TRBJ2-5	SVGTVRQETQY	AGCGTGGGGACAGTACGTCAAGAGACCCAGTAC	TRBD1	1144	1357	0	2501	0.00045693	208	1	1	1	NA	GAGCCCTGAAGACAGCAGCATATATCTCTGCAGCGTGGGGACAGTACGTCAAGAGACCCAGTACTTCGGGCCAGGCACGCGGCTCCTGGTGCTCG	GAGCCCTGAAGACAGCAGCATATATCTCTGCAGCGT-GGGACAG-----CAAGAGACCCAGTACTTCGGGCCAGGCACGCGGCTCCTGGTGCTCG	tumor	ChILI_8
32422	0	TRBV19	TRBJ1-2	ASSLGRRDGYT	GCCAGTAGTCTCGGACGGCGGGATGGCTACACC	TRBD2	1785	707	0	2492	0.00045528	209	1	2	1	NA	CGGCCCAAAAGAACCCGACAGCTTTCTATCTCTGTGCCAGTAGTCTCGGACGGCGGGATGGCTACACCTTCGGTTCGGGGACCAGGTTAACCGTTGTAG	CGGCCCAAAAGAACCCGACAGCTTTCTATCTCTGTGCCAGTAGT--------GCGGGATGGCTACACCTTCGGTTCGGGGACCAGGTTAACCGTTGTAG	tumor	ChILI_8
32423	0	TRBV20-1	TRBJ1-3	SAPRDVPGNTIY	AGTGCTCCCCGGGACGTCCCCGGAAACACCATATAT	TRBD1	1314	1176	0	2490	0.00045492	210	1	1	1	NA	GCCCATCCTGAAGACAGCAGCTTCTACATCTGCAGTGCTCCCCGGGACGTCCCCGGAAACACCATATATTTTGGAGAGGGAAGTTGGCTCACTGTTGTAG	GCCCATCCTGAAGACAGCAGCTTCTACATCTGCAGTGCT----GGGAC------GGAAACACCATATATTTTGGAGAGGGAAGTTGGCTCACTGTTGTAG	tumor	ChILI_8
32424	0	TRBV7-2	TRBJ2-5	ASTRSETQY	GCCAGCACCCGATCAGAGACCCAGTAC		1340	1139	0	2479	0.00045291	211	1	NA	1	NA	CCAGCGCACACAGCAGGAGGACTCGGCCGTGTATCTCTGTGCCAGCACCCGATCAGAGACCCAGTACTTCGGGCCAGGCACGCGGCTCCTGGTGCTCG	CCAGCGCACACAGCAGGAGGACTCGGCCGTGTATCTCTGTGCCAGCA-------AGAGACCCAGTACTTCGGGCCAGGCACGCGGCTCCTGGTGCTCG	tumor	ChILI_8
32425	0	TRBV5-1	TRBJ2-1	ASSLIVNDEQF	GCCAGCAGCTTGATTGTGAACGATGAGCAGTTC		1178	1297	0	2475	0.00045218	212	1	NA	1	NA	GGAGCTGGGGGACTCGGCCCTTTATCTTTGCGCCAGCAGCTTGATTGTGAACGATGAGCAGTTCTTCGGGCCAGGGACACGGCTCACCGTGCTAG	GGAGCTGGGGGACTCGGCCCTTTATCTTTGCGCCAGCAGCTTG----------ATGAGCAGTTCTTCGGGCCAGGGACACGGCTCACCGTGCTAG	tumor	ChILI_8
32426	0	TRBV7-6	TRBJ1-4	ASSIYEGGEKLF	GCCAGCAGCATATATGAGGGAGGTGAAAAACTGTTT	TRBD2	1559	907	0	2466	0.00045053	213	1	2	1	NA	CCAGCGCACAGAGCAGCGGGACTCGGCCATGTATCGCTGTGCCAGCAGCATATATGAGGGAGGTGAAAAACTGTTTTTTGGCAGTGGAACCCAGCTCTCTGTCTTGG	CCAGCGCACAGAGCAGCGGGACTCGGCCATGTATCGCTGTGCCAGCAGC--------GGGAGGTGAAAAACTGTTTTTTGGCAGTGGAACCCAGCTCTCTGTCTTGG	tumor	ChILI_8
32427	0	TRBV4-2	TRBJ2-3	ASSQDASDTQY	GCCAGCAGCCAAGACGCGTCAGATACGCAGTAT		1401	1056	0	2457	0.00044889	214	1	NA	1	NA	GCAGCCAGAAGACTCGGCCCTGTATCTCTGTGCCAGCAGCCAAGACGCGTCAGATACGCAGTATTTTGGCCCAGGCACCCGGCTGACAGTGCTCG	GCAGCCAGAAGACTCGGCCCTGTATCTCTGTGCCAGCAGCCAAGA-----CAGATACGCAGTATTTTGGCCCAGGCACCCGGCTGACAGTGCTCG	tumor	ChILI_8
32428	0	TRBV14	TRBJ2-1	ASSQEERGFSSYNEQF	GCCAGCAGCCAAGAAGAGCGGGGCTTTTCTTCCTACAATGAGCAGTTC	TRBD2	1199	1256	0	2455	0.00044852	215	1	1	1	NA	GCAGAACTGGAGGATTCTGGAGTTTATTTCTGTGCCAGCAGCCAAGAAGAGCGGGGCTTTTCTTCCTACAATGAGCAGTTCTTCGGGCCAGGGACACGGCTCACCGTGCTAG	GCAGAACTGGAGGATTCTGGAGTTTATTTCTGTGCCAGCAGCCAAGA--AGCGGGG-------TCCTACAATGAGCAGTTCTTCGGGCCAGGGACACGGCTCACCGTGCTAG	tumor	ChILI_8
32429	0	TRBV7-9	TRBJ2-3	ASSFSGEGTDTQY	GCCAGCAGCTTCTCGGGGGAGGGTACAGATACGCAGTAT	TRBD2	1394	1060	0	2454	0.00044834	216	1	2	1	NA	CCAGCGCACAGAGCAGGGGGACTCGGCCATGTATCTCTGTGCCAGCAGCTTCTCGGGGGAGGGTACAGATACGCAGTATTTTGGCCCAGGCACCCGGCTGACAGTGCTCG	CCAGCGCACAGAGCAGGGGGACTCGGCCATGTATCTCTGTGCCAGCAGCTT-----GGGAGGG-ACAGATACGCAGTATTTTGGCCCAGGCACCCGGCTGACAGTGCTCG	tumor	ChILI_8
32430	0	TRBV7-6	TRBJ2-3	ASVRDPHSTDTQY	GCCAGCGTCAGGGACCCTCATAGCACAGATACGCAGTAT	TRBD1	1372	1078	0	2450	0.00044761	217	1	1	1	NA	CCAGCGCACAGAGCAGCGGGACTCGGCCATGTATCGCTGTGCCAGCGTCAGGGACCCTCATAGCACAGATACGCAGTATTTTGGCCCAGGCACCCGGCTGACAGTGCTCG	CCAGCGCACAGAGCAGCGGGACTCGGCCATGTATCGCTGTGCCAGC--CAGGG--------AGCACAGATACGCAGTATTTTGGCCCAGGCACCCGGCTGACAGTGCTCG	tumor	ChILI_8
32431	0	TRBV28	TRBJ2-2	ASRSSTGGTGELF	GCCAGCAGGTCCTCTACAGGGGGCACCGGGGAGCTGTTT	TRBD1	1276	1173	0	2449	0.00044743	218	1	1	1	NA	CCGCCAGCACCAACCAGACATCTATGTACCTCTGTGCCAGCAGGTCCTCTACAGGGGGCACCGGGGAGCTGTTTTTTGGAGAAGGCTCTAGGCTGACCGTACTGG	CCGCCAGCACCAACCAGACATCTATGTACCTCTGTGCCAGCAG-------ACAGGGGGCACCGGGGAGCTGTTTTTTGGAGAAGGCTCTAGGCTGACCGTACTGG	tumor	ChILI_8
32432	0	TRBV5-5	TRBJ2-1	ASAGRRGAYNEQF	GCCAGCGCTGGGAGGCGGGGGGCCTACAATGAGCAGTTC	TRBD2	334	2110	0	2444	0.00044651	219	1	1	1	NA	GAACGCCTTGTTGCTGGGGGACTCGGCCCTGTATCTCTGTGCCAGCGCTGGGAGGCGGGGGGCCTACAATGAGCAGTTCTTCGGGCCAGGGACACGGCTCACCGTGCTAG	GAACGCCTTGTTGCTGGGGGACTCGGCCCTGTATCTCTGTGCCAGC--------GCGGGGGGCCTACAATGAGCAGTTCTTCGGGCCAGGGACACGGCTCACCGTGCTAG	tumor	ChILI_8
32433	0	TRBV2	TRBJ2-5	ASSEGGEFQETQY	GCCAGCAGTGAAGGCGGGGAATTTCAAGAGACCCAGTAC	TRBD2	1268	1176	0	2444	0.00044651	219	1	1	1	NA	CCACAAAGCTGGAGGACTCAGCCATGTACTTCTGTGCCAGCAGTGAAGGCGGGGAATTTCAAGAGACCCAGTACTTCGGGCCAGGCACGCGGCTCCTGGTGCTCG	CCACAAAGCTGGAGGACTCAGCCATGTACTTCTGTGCCAGCAGTGAAGGCGGGG-----CAAGAGACCCAGTACTTCGGGCCAGGCACGCGGCTCCTGGTGCTCG	tumor	ChILI_8
32434	0	TRBV14	TRBJ1-2	ASRLEGEVGYT	GCCAGCAGACTGGAGGGGGAAGTTGGCTACACC	TRBD1	1460	976	0	2436	0.00044505	221	1	1	1	NA	GCAGAACTGGAGGATTCTGGAGTTTATTTCTGTGCCAGCAGACTGGAGGGGGAAGTTGGCTACACCTTCGGTTCGGGGACCAGGTTAACCGTTGTAG	GCAGAACTGGAGGATTCTGGAGTTTATTTCTGTGCCAGCAG-----AGGGGG----TGGCTACACCTTCGGTTCGGGGACCAGGTTAACCGTTGTAG	tumor	ChILI_8
32435	0	TRBV10-3	TRBJ1-1	AISVRADTEAF	GCCATCAGTGTTAGGGCGGACACTGAAGCTTTC		1288	1146	0	2434	0.00044469	222	1	NA	1	NA	ACCAGCTCCCAGACATCTGTGTACTTCTGTGCCATCAGTGTTAGGGCGGACACTGAAGCTTTCTTTGGACAAGGCACCAGACTCACAGTTGTAG	ACCAGCTCCCAGACATCTGTGTACTTCTGTGCCATCAGTG---------ACACTGAAGCTTTCTTTGGACAAGGCACCAGACTCACAGTTGTAG	tumor	ChILI_8
32436	0	TRBV20-1	TRBJ2-1	SAGTSGDNEQF	AGTGCTGGGACTAGCGGGGACAATGAGCAGTTC	TRBD2	1186	1244	0	2430	0.00044395	223	1	1	1	NA	GCCCATCCTGAAGACAGCAGCTTCTACATCTGCAGTGCTGGGACTAGCGGGGACAATGAGCAGTTCTTCGGGCCAGGGACACGGCTCACCGTGCTAG	GCCCATCCTGAAGACAGCAGCTTCTACATCTGCAGTGCTGGGACTAGCGGGGACAATGAGCAGTTCTTCGGGCCAGGGACACGGCTCACCGTGCTAG	tumor	ChILI_8
32437	0	TRBV28	TRBJ1-2	ATRATGGGSGYGYT	GCCACCCGGGCGACAGGGGGAGGGAGTGGCTATGGCTACACC	TRBD1	1693	728	0	2421	0.00044231	224	1	1	1	NA	CCGCCAGCACCAACCAGACATCTATGTACCTCTGTGCCACCCGGGCGACAGGGGGAGGGAGTGGCTATGGCTACACCTTCGGTTCGGGGACCAGGTTAACCGTTGTAG	CCGCCAGCACCAACCAGACATCTATGTACCTCTGTGCCA-------GACAGGGGG---------CTATGGCTACACCTTCGGTTCGGGGACCAGGTTAACCGTTGTAG	tumor	ChILI_8
32438	0	TRBV7-6	TRBJ1-3	ASSSQGTYGNTIY	GCCAGCAGCTCTCAGGGAACTTATGGAAACACCATATAT	TRBD1	1442	978	0	2420	0.00044213	225	1	1	1	NA	CCAGCGCACAGAGCAGCGGGACTCGGCCATGTATCGCTGTGCCAGCAGCTCTCAGGGAACTTATGGAAACACCATATATTTTGGAGAGGGAAGTTGGCTCACTGTTGTAG	CCAGCGCACAGAGCAGCGGGACTCGGCCATGTATCGCTGTGCCAGCAGCT--CAGGG------TGGAAACACCATATATTTTGGAGAGGGAAGTTGGCTCACTGTTGTAG	tumor	ChILI_8
32439	0	TRBV29-1	TRBJ2-1	SVGRGGTYNEQF	AGCGTTGGGCGGGGCGGGACCTACAATGAGCAGTTC	TRBD2	1097	1312	0	2409	0.00044012	226	1	1	1	NA	GAGCCCTGAAGACAGCAGCATATATCTCTGCAGCGTTGGGCGGGGCGGGACCTACAATGAGCAGTTCTTCGGGCCAGGGACACGGCTCACCGTGCTAG	GAGCCCTGAAGACAGCAGCATATATCTCTGCAGCGTTG-GCGGGG-----CCTACAATGAGCAGTTCTTCGGGCCAGGGACACGGCTCACCGTGCTAG	tumor	ChILI_8
32440	0	TRBV19	TRBJ1-5	ASSGDHRDQPQH	GCCAGCTCCGGAGACCACAGGGATCAGCCCCAGCAT	TRBD1	1599	798	0	2397	0.00043793	227	1	1	1	NA	CGGCCCAAAAGAACCCGACAGCTTTCTATCTCTGTGCCAGCTCCGGAGACCACAGGGATCAGCCCCAGCATTTTGGTGATGGGACTCGACTCTCCATCCTAG	CGGCCCAAAAGAACCCGACAGCTTTCTATCTCTGTGCCAG-----------ACAGGGATCAGCCCCAGCATTTTGGTGATGGGACTCGACTCTCCATCCTAG	tumor	ChILI_8
32441	0	TRBV6-1	TRBJ1-2	AGTDRPRDYGYT	GCCGGGACGGACAGGCCGAGGGACTATGGCTACACC	TRBD1	1194	1200	0	2394	0.00043738	228	1	1	1	NA	GCTCCCTCCCAGACATCTGTGTACTTCTGTGCCGGGACGGACAGGCCGAGGGACTATGGCTACACCTTCGGTTCGGGGACCAGGTTAACCGTTGTAG	GCTCCCTCCCAGACATCTGTGTACTTCTGTGCC-----GGACAGG-------ACTATGGCTACACCTTCGGTTCGGGGACCAGGTTAACCGTTGTAG	tumor	ChILI_8
32442	0	TRBV20-1	TRBJ2-5	SARDSNQETQY	AGTGCTAGAGATTCCAACCAAGAGACCCAGTAC		1246	1141	0	2387	0.0004361	229	1	NA	1	NA	GCCCATCCTGAAGACAGCAGCTTCTACATCTGCAGTGCTAGAGATTCCAACCAAGAGACCCAGTACTTCGGGCCAGGCACGCGGCTCCTGGTGCTCG	GCCCATCCTGAAGACAGCAGCTTCTACATCTGCAGTGCTAGAGA-----ACCAAGAGACCCAGTACTTCGGGCCAGGCACGCGGCTCCTGGTGCTCG	tumor	ChILI_8
32443	0	TRBV30	TRBJ2-1	AWSGQREQF	GCCTGGAGCGGGCAGAGGGAGCAGTTC	TRBD2	808	1578	0	2386	0.00043592	230	1	1	1	NA	CCTTCTCAGTGACTCTGGCTTCTATCTCTGTGCCTGGAGCGGGCAGAGGGAGCAGTTCTTCGGGCCAGGGACACGGCTCACCGTGCTAG	CCTTCTCAGTGACTCTGGCTTCTATCTCTGTGCCTGGAGCGGG------GAGCAGTTCTTCGGGCCAGGGACACGGCTCACCGTGCTAG	tumor	ChILI_8
32444	0	TRBV7-2	TRBJ1-2	ASSFGANYGYT	GCCAGCAGCTTTGGAGCGAACTATGGCTACACC		1452	925	0	2377	0.00043427	231	1	NA	1	NA	CCAGCGCACACAGCAGGAGGACTCGGCCGTGTATCTCTGTGCCAGCAGCTTTGGAGCGAACTATGGCTACACCTTCGGTTCGGGGACCAGGTTAACCGTTGTAG	CCAGCGCACACAGCAGGAGGACTCGGCCGTGTATCTCTGTGCCAGCAGCTT-------AACTATGGCTACACCTTCGGTTCGGGGACCAGGTTAACCGTTGTAG	tumor	ChILI_8
32445	0	TRBV11-2	TRBJ1-1	ASSFLWTGEAF	GCCAGCAGCTTCCTATGGACGGGTGAAGCTTTC		1264	1109	0	2373	0.00043354	232	1	NA	1	NA	GCAAAGCTTGAGGACTCGGCCGTGTATCTCTGTGCCAGCAGCTTCCTATGGACGGGTGAAGCTTTCTTTGGACAAGGCACCAGACTCACAGTTGTAG	GCAAAGCTTGAGGACTCGGCCGTGTATCTCTGTGCCAGCAGCTT------------TGAAGCTTTCTTTGGACAAGGCACCAGACTCACAGTTGTAG	tumor	ChILI_8
32446	0	TRBV19	TRBJ1-1	ASSRSGGAEAF	GCCAGTAGCCGATCAGGCGGAGCTGAAGCTTTC		1675	655	0	2330	0.00042568	233	1	NA	1	NA	CGGCCCAAAAGAACCCGACAGCTTTCTATCTCTGTGCCAGTAGCCGATCAGGCGGAGCTGAAGCTTTCTTTGGACAAGGCACCAGACTCACAGTTGTAG	CGGCCCAAAAGAACCCGACAGCTTTCTATCTCTGTGCCAGTAG--------------CTGAAGCTTTCTTTGGACAAGGCACCAGACTCACAGTTGTAG	tumor	ChILI_8
32447	0	TRBV2	TRBJ2-7	ASSPEGQGGEQY	GCCAGCAGTCCGGAGGGACAGGGCGGCGAGCAGTAC	TRBD1	1038	1291	0	2329	0.0004255	234	1	1	1	NA	CCACAAAGCTGGAGGACTCAGCCATGTACTTCTGTGCCAGCAGTCCGGAGGGACAGGGCGGCGAGCAGTACTTCGGGCCGGGCACCAGGCTCACGGTCACAG	CCACAAAGCTGGAGGACTCAGCCATGTACTTCTGTGCCAGCAGT-----GGGACAGGG---CGAGCAGTACTTCGGGCCGGGCACCAGGCTCACGGTCACAG	tumor	ChILI_8
32448	0	TRBV6-1	TRBJ1-1	ASNSISGQGASEAF	GCCAGCAACTCAATCTCCGGACAGGGGGCCTCTGAAGCTTTC	TRBD1	1561	760	0	2321	0.00042404	235	1	1	1	NA	CGGCTGCTCCCTCCCAGACATCTGTGTACTTCTGTGCCAGCAACTCAATCTCCGGACAGGGGGCCTCTGAAGCTTTCTTTGGACAAGGCACCAGACTCACAGTTGTAG	CGGCTGCTCCCTCCCAGACATCTGTGTACTTCTGTGCCAGCA-----------GGACAGGGGGC--CTGAAGCTTTCTTTGGACAAGGCACCAGACTCACAGTTGTAG	tumor	ChILI_8
32449	0	TRBV25-1	TRBJ2-1	ASSEYGDPNEQF	GCCAGCAGTGAATACGGGGACCCGAATGAGCAGTTC	TRBD2	1147	1170	0	2317	0.00042331	236	1	1	1	NA	GCCAGGCCCTCACATACCTCTCAGTACCTCTGTGCCAGCAGTGAATACGGGGACCCGAATGAGCAGTTCTTCGGGCCAGGGACACGGCTCACCGTGCTAG	GCCAGGCCCTCACATACCTCTCAGTACCTCTGTGCCAGCAGTGAATACGGGG-----AATGAGCAGTTCTTCGGGCCAGGGACACGGCTCACCGTGCTAG	tumor	ChILI_8
32450	0	TRBV20-1	TRBJ2-5	SAIDVGQLIWQETQY	AGTGCAATCGACGTAGGACAGCTAATTTGGCAAGAGACCCAGTAC	TRBD1	1170	1141	0	2311	0.00042221	237	1	1	1	NA	GCCCATCCTGAAGACAGCAGCTTCTACATCTGCAGTGCAATCGACGTAGGACAGCTAATTTGGCAAGAGACCCAGTACTTCGGGCCAGGCACGCGGCTCCTGGTGCTCG	GCCCATCCTGAAGACAGCAGCTTCTACATCTGCAGTGC----------GGACAG---------CAAGAGACCCAGTACTTCGGGCCAGGCACGCGGCTCCTGGTGCTCG	tumor	ChILI_8
32451	0	TRBV20-1	TRBJ1-3	SAPARGRTGNTIY	AGTGCTCCCGCGAGGGGCAGGACTGGAAACACCATATAT	TRBD1	1239	1071	0	2310	0.00042203	238	1	1	1	NA	GCCCATCCTGAAGACAGCAGCTTCTACATCTGCAGTGCTCCCGCGAGGGGCAGGACTGGAAACACCATATATTTTGGAGAGGGAAGTTGGCTCACTGTTGTAG	GCCCATCCTGAAGACAGCAGCTTCTACATCTGCAGTGCT-------GGGGC----CTGGAAACACCATATATTTTGGAGAGGGAAGTTGGCTCACTGTTGTAG	tumor	ChILI_8
32452	0	TRBV20-1	TRBJ1-5	SAIHTGESNQPQH	AGTGCTATACATACAGGGGAAAGCAATCAGCCCCAGCAT	TRBD1	1175	1135	0	2310	0.00042203	238	1	1	1	NA	GCCCATCCTGAAGACAGCAGCTTCTACATCTGCAGTGCTATACATACAGGGGAAAGCAATCAGCCCCAGCATTTTGGTGATGGGACTCGACTCTCCATCCTAG	GCCCATCCTGAAGACAGCAGCTTCTACATCTGCAGTGCTA-----ACAGGGG--AGCAATCAGCCCCAGCATTTTGGTGATGGGACTCGACTCTCCATCCTAG	tumor	ChILI_8
32453	0	TRBV7-9	TRBJ2-1	ASGTSGYNEQF	GCCAGCGGGACTAGCGGGTACAATGAGCAGTTC	TRBD2	1287	1022	0	2309	0.00042185	240	1	1	1	NA	CCAGCGCACAGAGCAGGGGGACTCGGCCATGTATCTCTGTGCCAGCGGGACTAGCGGGTACAATGAGCAGTTCTTCGGGCCAGGGACACGGCTCACCGTGCTAG	CCAGCGCACAGAGCAGGGGGACTCGGCCATGTATCTCTGTGCCAGCGGGACTAGCGGGTACAATGAGCAGTTCTTCGGGCCAGGGACACGGCTCACCGTGCTAG	tumor	ChILI_8
32454	0	TRBV7-2	TRBJ2-3	ASSLDPTDTQY	GCCAGCAGCTTAGACCCCACAGATACGCAGTAT		1369	937	0	2306	0.0004213	241	1	NA	1	NA	CCAGCGCACACAGCAGGAGGACTCGGCCGTGTATCTCTGTGCCAGCAGCTTAGACCCCACAGATACGCAGTATTTTGGCCCAGGCACCCGGCTGACAGTGCTCG	CCAGCGCACACAGCAGGAGGACTCGGCCGTGTATCTCTGTGCCAGCAGCTTAG----CACAGATACGCAGTATTTTGGCCCAGGCACCCGGCTGACAGTGCTCG	tumor	ChILI_8
32455	0	TRBV7-3	TRBJ1-5	ASSETGSKGQPQH	GCCAGCAGCGAGACAGGGTCTAAAGGACAGCCCCAGCAT	TRBD1	1192	1104	0	2296	0.00041947	242	1	1	1	NA	CCAGCGCACAGAGCGGGGGGACTCAGCCGTGTATCTCTGTGCCAGCAGCGAGACAGGGTCTAAAGGACAGCCCCAGCATTTTGGTGATGGGACTCGACTCTCCATCCTAG	CCAGCGCACAGAGCGGGGGGACTCAGCCGTGTATCTCTGTGCCAGCAGC--GACAGGG---------CAGCCCCAGCATTTTGGTGATGGGACTCGACTCTCCATCCTAG	tumor	ChILI_8
32456	0	TRBV24-1	TRBJ2-2	ATSGRLGQNTGELF	GCCACCAGTGGGCGGCTCGGACAGAACACCGGGGAGCTGTTT	TRBD1	977	1308	0	2285	0.00041746	243	1	1	1	NA	CCCCAACCAGACAGCTCTTTACTTCTGTGCCACCAGTGGGCGGCTCGGACAGAACACCGGGGAGCTGTTTTTTGGAGAAGGCTCTAGGCTGACCGTACTGG	CCCCAACCAGACAGCTCTTTACTTCTGTGCCACCAGTG--------GGACAGAACACCGGGGAGCTGTTTTTTGGAGAAGGCTCTAGGCTGACCGTACTGG	tumor	ChILI_8
32457	0	TRBV10-2	TRBJ2-5	ASRTPGLAGRETQY	GCCAGCAGGACCCCTGGGTTAGCGGGACGAGAGACCCAGTAC	TRBD2	1093	1184	0	2277	0.000416	244	1	2	1	NA	ACCCGCTCCCAGACATCTGTGTATTTCTGCGCCAGCAGGACCCCTGGGTTAGCGGGACGAGAGACCCAGTACTTCGGGCCAGGCACGCGGCTCCTGGTGCTCG	ACCCGCTCCCAGACATCTGTGTATTTCTGCGCCAGCAG-----------TAGCGGGA--AGAGACCCAGTACTTCGGGCCAGGCACGCGGCTCCTGGTGCTCG	tumor	ChILI_8
32458	0	TRBV27	TRBJ2-6	ASSRIDRVFSGANVLT	GCCAGCAGTCGAATTGACAGGGTCTTCTCTGGGGCCAACGTCCTGACT	TRBD1	1415	860	0	2275	0.00041564	245	1	1	1	NA	CGCCCAGCCCCAACCAGACCTCTCTGTACTTCTGTGCCAGCAGTCGAATTGACAGGGTCTTCTCTGGGGCCAACGTCCTGACTTTCGGGGCCGGCAGCAGGCTGACCGTGCTGG	CGCCCAGCCCCAACCAGACCTCTCTGTACTTCTGTGCCAGCAGT------GACAGGG----CTCTGGGGCCAACGTCCTGACTTTCGGGGCCGGCAGCAGGCTGACCGTGCTGG	tumor	ChILI_8
32459	0	TRBV20-1	TRBJ1-3	SATRSLSPVSGNTIY	AGTGCTACACGGTCTCTCTCCCCCGTCTCTGGAAACACCATATAT		1257	1010	0	2267	0.00041417	246	1	NA	1	NA	GCCCATCCTGAAGACAGCAGCTTCTACATCTGCAGTGCTACACGGTCTCTCTCCCCCGTCTCTGGAAACACCATATATTTTGGAGAGGGAAGTTGGCTCACTGTTGTAG	GCCCATCCTGAAGACAGCAGCTTCTACATCTGCAGTGCTA-------------------CTCTGGAAACACCATATATTTTGGAGAGGGAAGTTGGCTCACTGTTGTAG	tumor	ChILI_8
32460	0	TRBV27	TRBJ1-2	ASSPGWDYGYT	GCCAGCAGTCCAGGGTGGGACTATGGCTACACC	TRBD2	1396	870	0	2266	0.00041399	247	1	1	1	NA	CGCCCAGCCCCAACCAGACCTCTCTGTACTTCTGTGCCAGCAGTCCAGGGTGGGACTATGGCTACACCTTCGGTTCGGGGACCAGGTTAACCGTTGTAG	CGCCCAGCCCCAACCAGACCTCTCTGTACTTCTGTGCCAGCAGT-------GGGACTATGGCTACACCTTCGGTTCGGGGACCAGGTTAACCGTTGTAG	tumor	ChILI_8
32461	0	TRBV2	TRBJ1-2	ASSGTGASLVYGYT	GCCAGCAGCGGGACAGGGGCAAGTCTCGTCTATGGCTACACC	TRBD1	1015	1245	0	2260	0.0004129	248	1	1	1	NA	CCACAAAGCTGGAGGACTCAGCCATGTACTTCTGTGCCAGCAGCGGGACAGGGGCAAGTCTCGTCTATGGCTACACCTTCGGTTCGGGGACCAGGTTAACCGTTGTAG	CCACAAAGCTGGAGGACTCAGCCATGTACTTCTGTGCCAGCAG-GGGACAGGGG----------CTATGGCTACACCTTCGGTTCGGGGACCAGGTTAACCGTTGTAG	tumor	ChILI_8
32462	0	TRBV28	TRBJ1-2	ASSRAQGLDGYT	GCCAGCAGTCGGGCACAGGGTTTGGATGGCTACACC	TRBD1	1554	698	0	2252	0.00041143	249	1	1	1	NA	CCGCCAGCACCAACCAGACATCTATGTACCTCTGTGCCAGCAGTCGGGCACAGGGTTTGGATGGCTACACCTTCGGTTCGGGGACCAGGTTAACCGTTGTAG	CCGCCAGCACCAACCAGACATCTATGTACCTCTGTGCCAGCAGT-----ACAGGG-----ATGGCTACACCTTCGGTTCGGGGACCAGGTTAACCGTTGTAG	tumor	ChILI_8
32463	0	TRBV6-1	TRBJ2-3	ASSLNGRTDTQY	GCCAGCAGTCTGAACGGGCGCACAGATACGCAGTAT		1445	804	0	2249	0.00041089	250	1	NA	1	NA	CGGCTGCTCCCTCCCAGACATCTGTGTACTTCTGTGCCAGCAGTCTGAACGGGCGCACAGATACGCAGTATTTTGGCCCAGGCACCCGGCTGACAGTGCTCG	CGGCTGCTCCCTCCCAGACATCTGTGTACTTCTGTGCCAGCAGT----------GCACAGATACGCAGTATTTTGGCCCAGGCACCCGGCTGACAGTGCTCG	tumor	ChILI_8
32464	0	TRBV7-2	TRBJ1-1	ASSFAGASNTEAF	GCCAGCAGCTTCGCAGGGGCCAGTAACACTGAAGCTTTC	TRBD1	1405	844	0	2249	0.00041089	250	1	1	1	NA	CCAGCGCACACAGCAGGAGGACTCGGCCGTGTATCTCTGTGCCAGCAGCTTCGCAGGGGCCAGTAACACTGAAGCTTTCTTTGGACAAGGCACCAGACTCACAGTTGTAG	CCAGCGCACACAGCAGGAGGACTCGGCCGTGTATCTCTGTGCCAGCAGCTT--CAGGGG-----AACACTGAAGCTTTCTTTGGACAAGGCACCAGACTCACAGTTGTAG	tumor	ChILI_8
32465	0	TRBV5-5	TRBJ1-5	ASSVGTASNQPQH	GCCAGCAGCGTCGGGACAGCTAGCAATCAGCCCCAGCAT	TRBD1	934	1305	0	2239	0.00040906	252	1	1	1	NA	GAACGCCTTGTTGCTGGGGGACTCGGCCCTGTATCTCTGTGCCAGCAGCGTCGGGACAGCTAGCAATCAGCCCCAGCATTTTGGTGATGGGACTCGACTCTCCATCCTAG	GAACGCCTTGTTGCTGGGGGACTCGGCCCTGTATCTCTGTGCCAGCAGC---GGGACAG-TAGCAATCAGCCCCAGCATTTTGGTGATGGGACTCGACTCTCCATCCTAG	tumor	ChILI_8
32466	0	TRBV27	TRBJ2-1	ASGGWSYNEQF	GCCAGCGGAGGGTGGTCCTACAATGAGCAGTTC	TRBD2	1359	878	0	2237	0.00040869	253	1	2	1	NA	CGCCCAGCCCCAACCAGACCTCTCTGTACTTCTGTGCCAGCGGAGGGTGGTCCTACAATGAGCAGTTCTTCGGGCCAGGGACACGGCTCACCGTGCTAG	CGCCCAGCCCCAACCAGACCTCTCTGTACTTCTGTGCCAGCGGAGGG---TCCTACAATGAGCAGTTCTTCGGGCCAGGGACACGGCTCACCGTGCTAG	tumor	ChILI_8
32467	11	TRBV11-3	TRBJ1-2	ASSLENRDGYT	GCCAGCAGCTTAGAAAATCGCGATGGCTACACC		1269	965	0	2234	0.00040815	254	1	NA	1	NA	GCAGAGCTTGGGGACTCGGCCGTGTATCTCTGTGCCAGCAGCTTAGAAAATCGCGATGGCTACACCTTCGGTTCGGGGACCAGGTTAACCGTTGTAG	GCAGAGCTTGGGGACTCGGCCGTGTATCTCTGTGCCAGCAGCTTAGA--------ATGGCTACACCTTCGGTTCGGGGACCAGGTTAACCGTTGTAG	tumor	ChILI_8
32468	0	TRBV9	TRBJ2-5	ASSGDLTAGLETQY	GCCAGCAGCGGAGACCTAACCGCGGGACTTGAGACCCAGTAC	TRBD2	1193	1039	0	2232	0.00040778	255	1	1	1	NA	CTCTGGAGCTGGGGGACTCAGCTTTGTATTTCTGTGCCAGCAGCGGAGACCTAACCGCGGGACTTGAGACCCAGTACTTCGGGCCAGGCACGCGGCTCCTGGTGCTCG	CTCTGGAGCTGGGGGACTCAGCTTTGTATTTCTGTGCCAGCAGCG-------------GGGACT-GAGACCCAGTACTTCGGGCCAGGCACGCGGCTCCTGGTGCTCG	tumor	ChILI_8
32469	0	TRBV5-1	TRBJ1-1	ASTSWVNSPNTEAF	GCCAGCACTTCTTGGGTAAACTCCCCGAACACTGAAGCTTTC		1351	879	0	2230	0.00040742	256	1	NA	1	NA	GGAGCTGGGGGACTCGGCCCTTTATCTTTGCGCCAGCACTTCTTGGGTAAACTCCCCGAACACTGAAGCTTTCTTTGGACAAGGCACCAGACTCACAGTTGTAG	GGAGCTGGGGGACTCGGCCCTTTATCTTTGCGCCAGCA-------------------GAACACTGAAGCTTTCTTTGGACAAGGCACCAGACTCACAGTTGTAG	tumor	ChILI_8
32470	0	TRBV5-1	TRBJ2-1	ARPGQGFYEQF	GCCAGGCCGGGACAGGGGTTTTATGAGCAGTTC	TRBD1	915	1304	0	2219	0.00040541	257	1	1	1	NA	GGAGCTGGGGGACTCGGCCCTTTATCTTTGCGCCAGGCCGGGACAGGGGTTTTATGAGCAGTTCTTCGGGCCAGGGACACGGCTCACCGTGCTAG	GGAGCTGGGGGACTCGGCCCTTTATCTTTGCGCCAG---GGGACAGGGG----ATGAGCAGTTCTTCGGGCCAGGGACACGGCTCACCGTGCTAG	tumor	ChILI_8
32471	0	TRBV11-1	TRBJ2-2	ASSYSPRQGGSTGELF	GCCAGCAGCTATAGTCCCCGGCAGGGCGGGAGCACCGGGGAGCTGTTT	TRBD2	1133	1085	0	2218	0.00040522	258	1	2	1	NA	GCAGAGCTTGGGGACTCGGCCATGTATCTCTGTGCCAGCAGCTATAGTCCCCGGCAGGGCGGGAGCACCGGGGAGCTGTTTTTTGGAGAAGGCTCTAGGCTGACCGTACTGG	GCAGAGCTTGGGGACTCGGCCATGTATCTCTGTGCCAGCAGCT---------------GCGGGAGCACCGGGGAGCTGTTTTTTGGAGAAGGCTCTAGGCTGACCGTACTGG	tumor	ChILI_8
32472	0	TRBV5-1	TRBJ1-1	ASRSGQGAAEAF	GCCAGCAGGTCGGGACAGGGGGCCGCTGAAGCTTTC	TRBD1	1177	1025	0	2202	0.0004023	259	1	1	1	NA	GGAGCTGGGGGACTCGGCCCTTTATCTTTGCGCCAGCAGGTCGGGACAGGGGGCCGCTGAAGCTTTCTTTGGACAAGGCACCAGACTCACAGTTGTAG	GGAGCTGGGGGACTCGGCCCTTTATCTTTGCGCCAGCAG---GGGACAGGGGGC--CTGAAGCTTTCTTTGGACAAGGCACCAGACTCACAGTTGTAG	tumor	ChILI_8
32473	0	TRBV29-1	TRBJ2-2	SVLPPGQNTGELF	AGCGTCCTCCCCCCGGGACAGAACACCGGGGAGCTGTTT	TRBD1	854	1343	0	2197	0.00040139	260	1	1	1	NA	GAGCCCTGAAGACAGCAGCATATATCTCTGCAGCGTCCTCCCCCCGGGACAGAACACCGGGGAGCTGTTTTTTGGAGAAGGCTCTAGGCTGACCGTACTGG	GAGCCCTGAAGACAGCAGCATATATCTCTGCAGCGT---------GGGACAGAACACCGGGGAGCTGTTTTTTGGAGAAGGCTCTAGGCTGACCGTACTGG	tumor	ChILI_8
32474	0	TRBV19	TRBJ2-1	ASSGGGGNEQF	GCCAGTAGTGGAGGAGGTGGCAATGAGCAGTTC	TRBD2	1412	784	0	2196	0.0004012	261	1	2	1	NA	CGGCCCAAAAGAACCCGACAGCTTTCTATCTCTGTGCCAGTAGTGGAGGAGGTGGCAATGAGCAGTTCTTCGGGCCAGGGACACGGCTCACCGTGCTAG	CGGCCCAAAAGAACCCGACAGCTTTCTATCTCTGTGCCAGTAGT---GGAGG---CAATGAGCAGTTCTTCGGGCCAGGGACACGGCTCACCGTGCTAG	tumor	ChILI_8
32475	0	TRBV9	TRBJ1-5	ASSAEGDDNQPQH	GCCAGCAGCGCTGAGGGGGATGACAATCAGCCCCAGCAT	TRBD1	1219	975	0	2194	0.00040084	262	1	1	1	NA	CTCTGGAGCTGGGGGACTCAGCTTTGTATTTCTGTGCCAGCAGCGCTGAGGGGGATGACAATCAGCCCCAGCATTTTGGTGATGGGACTCGACTCTCCATCCTAG	CTCTGGAGCTGGGGGACTCAGCTTTGTATTTCTGTGCCAGCAGCG---AGGGGG----CAATCAGCCCCAGCATTTTGGTGATGGGACTCGACTCTCCATCCTAG	tumor	ChILI_8
32476	0	TRBV7-2	TRBJ2-7	ASSLTPPYEQY	GCCAGCAGCTTGACCCCTCCCTACGAGCAGTAC	TRBD2	1122	1070	0	2192	0.00040047	263	1	2	1	NA	CCAGCGCACACAGCAGGAGGACTCGGCCGTGTATCTCTGTGCCAGCAGCTTGACCCCTCCCTACGAGCAGTACTTCGGGCCGGGCACCAGGCTCACGGTCACAG	CCAGCGCACACAGCAGGAGGACTCGGCCGTGTATCTCTGTGCCAGCAGCTT---CCCTCCCTACGAGCAGTACTTCGGGCCGGGCACCAGGCTCACGGTCACAG	tumor	ChILI_8
32477	0	TRBV27	TRBJ2-3	ASAGQLPPDTQY	GCCAGCGCCGGGCAACTACCACCCGATACGCAGTAT		1316	867	0	2183	0.00039883	264	1	NA	1	NA	CGCCCAGCCCCAACCAGACCTCTCTGTACTTCTGTGCCAGCGCCGGGCAACTACCACCCGATACGCAGTATTTTGGCCCAGGCACCCGGCTGACAGTGCTCG	CGCCCAGCCCCAACCAGACCTCTCTGTACTTCTGTGCCAGC------------------GATACGCAGTATTTTGGCCCAGGCACCCGGCTGACAGTGCTCG	tumor	ChILI_8
32478	0	TRBV5-5	TRBJ1-5	ASSLGWRQGGQPQH	GCCAGCAGCTTGGGGTGGCGACAGGGGGGTCAGCCCCAGCAT	TRBD1	686	1493	0	2179	0.0003981	265	1	1	1	NA	GAACGCCTTGTTGCTGGGGGACTCGGCCCTGTATCTCTGTGCCAGCAGCTTGGGGTGGCGACAGGGGGGTCAGCCCCAGCATTTTGGTGATGGGACTCGACTCTCCATCCTAG	GAACGCCTTGTTGCTGGGGGACTCGGCCCTGTATCTCTGTGCCAGCAGCTTGG------GACAGGGGG-TCAGCCCCAGCATTTTGGTGATGGGACTCGACTCTCCATCCTAG	tumor	ChILI_8
32479	0	TRBV4-2	TRBJ2-1	ASSQEDWGAGTIYEQF	GCCAGCAGCCAAGAAGACTGGGGGGCGGGAACTATCTATGAGCAGTTC	TRBD1	881	1294	0	2175	0.00039737	266	1	1	1	NA	GCAGCCAGAAGACTCGGCCCTGTATCTCTGTGCCAGCAGCCAAGAAGACTGGGGGGCGGGAACTATCTATGAGCAGTTCTTCGGGCCAGGGACACGGCTCACCGTGCTAG	GCAGCCAGAAGACTCGGCCCTGTATCTCTGTGCCAGCAGCCAAGA------GGGGGC-----------ATGAGCAGTTCTTCGGGCCAGGGACACGGCTCACCGTGCTAG	tumor	ChILI_8
32480	0	TRBV24-1	TRBJ1-2	ATSEGAGTSYGYT	GCCACCAGTGAAGGAGCGGGCACTTCATATGGCTACACC	TRBD2	1116	1059	0	2175	0.00039737	266	1	1	1	NA	AGAGTCTGCCATCCCCAACCAGACAGCTCTTTACTTCTGTGCCACCAGTGAAGGAGCGGGCACTTCATATGGCTACACCTTCGGTTCGGGGACCAGGTTAACCGTTGTAG	AGAGTCTGCCATCCCCAACCAGACAGCTCTTTACTTCTGTGCCACCAGTGA---AGCGGG-------TATGGCTACACCTTCGGTTCGGGGACCAGGTTAACCGTTGTAG	tumor	ChILI_8
32481	0	TRBV18	TRBJ2-2	ASSPAGPGAGELF	GCCAGCTCACCAGCAGGGCCGGGCGCCGGGGAGCTGTTT	TRBD1	1224	948	0	2172	0.00039682	268	1	1	1	NA	CCAGCAGGTAGTGCGAGGAGATTCGGCAGCTTATTTCTGTGCCAGCTCACCAGCAGGGCCGGGCGCCGGGGAGCTGTTTTTTGGAGAAGGCTCTAGGCTGACCGTACTGG	CCAGCAGGTAGTGCGAGGAGATTCGGCAGCTTATTTCTGTGCCAGCTCACCA-CAGGG-------CCGGGGAGCTGTTTTTTGGAGAAGGCTCTAGGCTGACCGTACTGG	tumor	ChILI_8
32482	0	TRBV30	TRBJ2-1	AWRSPGFGNEQF	GCCTGGAGATCACCGGGATTTGGAAATGAGCAGTTC	TRBD2	873	1293	0	2166	0.00039572	269	1	2	1	NA	CCTTCTCAGTGACTCTGGCTTCTATCTCTGTGCCTGGAGATCACCGGGATTTGGAAATGAGCAGTTCTTCGGGCCAGGGACACGGCTCACCGTGCTAG	CCTTCTCAGTGACTCTGGCTTCTATCTCTGTGCCTGGAG-----CGGGA------AATGAGCAGTTCTTCGGGCCAGGGACACGGCTCACCGTGCTAG	tumor	ChILI_8
32483	0	TRBV11-2	TRBJ2-2	ASSLIGKTGELF	GCCAGCAGCTTAATCGGGAAGACCGGGGAGCTGTTT	TRBD2	907	1254	0	2161	0.00039481	270	1	2	1	NA	GCAAAGCTTGAGGACTCGGCCGTGTATCTCTGTGCCAGCAGCTTAATCGGGAAGACCGGGGAGCTGTTTTTTGGAGAAGGCTCTAGGCTGACCGTACTGG	GCAAAGCTTGAGGACTCGGCCGTGTATCTCTGTGCCAGCAGCTTA--CGGGA--ACCGGGGAGCTGTTTTTTGGAGAAGGCTCTAGGCTGACCGTACTGG	tumor	ChILI_8
32484	0	TRBV2	TRBJ1-1	ASSDTRVLNTEAF	GCCAGCAGTGATACCAGGGTATTGAACACTGAAGCTTTC	TRBD1	1122	1036	0	2158	0.00039426	271	1	1	1	NA	CCACAAAGCTGGAGGACTCAGCCATGTACTTCTGTGCCAGCAGTGATACCAGGGTATTGAACACTGAAGCTTTCTTTGGACAAGGCACCAGACTCACAGTTGTAG	CCACAAAGCTGGAGGACTCAGCCATGTACTTCTGTGCCAGCAGTGA---CAGGG---TGAACACTGAAGCTTTCTTTGGACAAGGCACCAGACTCACAGTTGTAG	tumor	ChILI_8
32485	0	TRBV2	TRBJ2-7	ASSAGYEQY	GCCAGCAGTGCCGGGTACGAGCAGTAC		995	1162	0	2157	0.00039408	272	1	NA	1	NA	CCACAAAGCTGGAGGACTCAGCCATGTACTTCTGTGCCAGCAGTGCCGGGTACGAGCAGTACTTCGGGCCGGGCACCAGGCTCACGGTCACAG	CCACAAAGCTGGAGGACTCAGCCATGTACTTCTGTGCCAGCAGTG-----TACGAGCAGTACTTCGGGCCGGGCACCAGGCTCACGGTCACAG	tumor	ChILI_8
32486	0	TRBV2	TRBJ1-2	ASSVQGTYGYT	GCCAGCAGTGTACAGGGAACCTATGGCTACACC	TRBD1	1268	888	0	2156	0.0003939	273	1	1	1	NA	CCACAAAGCTGGAGGACTCAGCCATGTACTTCTGTGCCAGCAGTGTACAGGGAACCTATGGCTACACCTTCGGTTCGGGGACCAGGTTAACCGTTGTAG	CCACAAAGCTGGAGGACTCAGCCATGTACTTCTGTGCCAGCAGTG-ACAGGG---CTATGGCTACACCTTCGGTTCGGGGACCAGGTTAACCGTTGTAG	tumor	ChILI_8
32487	0	TRBV6-1	TRBJ1-5	ASSDRGLGQPQH	GCCAGCAGTGACAGGGGGCTAGGGCAGCCCCAGCAT	TRBD1	803	1340	0	2143	0.00039152	274	1	1	1	NA	GCTCCCTCCCAGACATCTGTGTACTTCTGTGCCAGCAGTGACAGGGGGCTAGGGCAGCCCCAGCATTTTGGTGATGGGACTCGACTCTCCATCCTAG	GCTCCCTCCCAGACATCTGTGTACTTCTGTGCCAGCAGTGACAGGGGGC-----CAGCCCCAGCATTTTGGTGATGGGACTCGACTCTCCATCCTAG	tumor	ChILI_8
32488	0	TRBV6-1	TRBJ1-5	ASRSGTGSQPQH	GCCAGCAGATCCGGGACAGGGAGTCAGCCCCAGCAT	TRBD1	1394	747	0	2141	0.00039116	275	1	1	1	NA	CGGCTGCTCCCTCCCAGACATCTGTGTACTTCTGTGCCAGCAGATCCGGGACAGGGAGTCAGCCCCAGCATTTTGGTGATGGGACTCGACTCTCCATCCTAG	CGGCTGCTCCCTCCCAGACATCTGTGTACTTCTGTGCCAGCAG----GGGACAGGG--TCAGCCCCAGCATTTTGGTGATGGGACTCGACTCTCCATCCTAG	tumor	ChILI_8
32489	0	TRBV20-1	TRBJ1-2	SASPQGYGYT	AGTGCTAGCCCCCAGGGCTATGGCTACACC	TRBD1	1187	951	0	2138	0.00039061	276	1	1	1	NA	GCCCATCCTGAAGACAGCAGCTTCTACATCTGCAGTGCTAGCCCCCAGGGCTATGGCTACACCTTCGGTTCGGGGACCAGGTTAACCGTTGTAG	GCCCATCCTGAAGACAGCAGCTTCTACATCTGCAGTGCTAG----CAGGGCTATGGCTACACCTTCGGTTCGGGGACCAGGTTAACCGTTGTAG	tumor	ChILI_8
32490	0	TRBV27	TRBJ1-5	ASSVEYSNQPQH	GCCAGCAGTGTAGAATATAGCAATCAGCCCCAGCAT		1215	916	0	2131	0.00038933	277	1	NA	1	NA	CGCCCAGCCCCAACCAGACCTCTCTGTACTTCTGTGCCAGCAGTGTAGAATATAGCAATCAGCCCCAGCATTTTGGTGATGGGACTCGACTCTCCATCCTAG	CGCCCAGCCCCAACCAGACCTCTCTGTACTTCTGTGCCAGCAGT--------TAGCAATCAGCCCCAGCATTTTGGTGATGGGACTCGACTCTCCATCCTAG	tumor	ChILI_8
32491	0	TRBV20-1	TRBJ2-2	SARSPLTGELF	AGTGCTAGATCCCCCCTCACCGGGGAGCTGTTT		655	1468	0	2123	0.00038787	278	1	NA	1	NA	GCCCATCCTGAAGACAGCAGCTTCTACATCTGCAGTGCTAGATCCCCCCTCACCGGGGAGCTGTTTTTTGGAGAAGGCTCTAGGCTGACCGTACTGG	GCCCATCCTGAAGACAGCAGCTTCTACATCTGCAGTGCTAGA--------CACCGGGGAGCTGTTTTTTGGAGAAGGCTCTAGGCTGACCGTACTGG	tumor	ChILI_8
32492	0	TRBV7-3	TRBJ2-2	ASSQDPGHNTGELF	GCCAGCAGCCAAGATCCGGGACACAACACCGGGGAGCTGTTT	TRBD1	1124	997	0	2121	0.0003875	279	1	1	1	NA	CCAGCGCACAGAGCGGGGGGACTCAGCCGTGTATCTCTGTGCCAGCAGCCAAGATCCGGGACACAACACCGGGGAGCTGTTTTTTGGAGAAGGCTCTAGGCTGACCGTACTGG	CCAGCGCACAGAGCGGGGGGACTCAGCCGTGTATCTCTGTGCCAGCAGC--------GGGACA-AACACCGGGGAGCTGTTTTTTGGAGAAGGCTCTAGGCTGACCGTACTGG	tumor	ChILI_8
32493	0	TRBV7-9	TRBJ2-3	ASSGSDTQY	GCCAGCAGCGGGTCAGATACGCAGTAT	TRBD2	1178	934	0	2112	0.00038586	280	1	1	1	NA	CCAGCGCACAGAGCAGGGGGACTCGGCCATGTATCTCTGTGCCAGCAGCGGGTCAGATACGCAGTATTTTGGCCCAGGCACCCGGCTGACAGTGCTCG	CCAGCGCACAGAGCAGGGGGACTCGGCCATGTATCTCTGTGCCAGCAGCGGG-CAGATACGCAGTATTTTGGCCCAGGCACCCGGCTGACAGTGCTCG	tumor	ChILI_8
32494	0	TRBV27	TRBJ1-5	ASSLSRVQPQH	GCCAGCAGTTTATCGCGCGTCCAGCCCCAGCAT		1350	758	0	2108	0.00038513	281	1	NA	1	NA	CGCCCAGCCCCAACCAGACCTCTCTGTACTTCTGTGCCAGCAGTTTATCGCGCGTCCAGCCCCAGCATTTTGGTGATGGGACTCGACTCTCCATCCTAG	CGCCCAGCCCCAACCAGACCTCTCTGTACTTCTGTGCCAGCAGTTTATC-------CAGCCCCAGCATTTTGGTGATGGGACTCGACTCTCCATCCTAG	tumor	ChILI_8
32495	0	TRBV19	TRBJ1-1	ASSIGPVPAF	GCCAGTAGTATCGGACCCGTGCCAGCTTTC		1489	618	0	2107	0.00038494	282	1	NA	1	NA	CGGCCCAAAAGAACCCGACAGCTTTCTATCTCTGTGCCAGTAGTATCGGACCCGTGCCAGCTTTCTTTGGACAAGGCACCAGACTCACAGTTGTAG	CGGCCCAAAAGAACCCGACAGCTTTCTATCTCTGTGCCAGTAGTAT------------AGCTTTCTTTGGACAAGGCACCAGACTCACAGTTGTAG	tumor	ChILI_8
32496	0	TRBV27	TRBJ1-2	ASSSPGQGLKNT	GCCAGCAGTTCTCCGGGACAGGGATTAAAGAACACC	TRBD1	1278	825	0	2103	0.00038421	283	1	1	1	NA	CGCCCAGCCCCAACCAGACCTCTCTGTACTTCTGTGCCAGCAGTTCTCCGGGACAGGGATTAAAGAACACCTTCGGTTCGGGGACCAGGTTAACCGTTGTAG	CGCCCAGCCCCAACCAGACCTCTCTGTACTTCTGTGCCAGCAGTT----GGGACAGGG--------ACACCTTCGGTTCGGGGACCAGGTTAACCGTTGTAG	tumor	ChILI_8
32497	0	TRBV5-1	TRBJ1-1	ASSFGEGSDTEAF	GCCAGCAGCTTCGGCGAGGGGAGCGACACTGAAGCTTTC	TRBD1	1300	800	0	2100	0.00038366	284	1	1	1	NA	GGAGCTGGGGGACTCGGCCCTTTATCTTTGCGCCAGCAGCTTCGGCGAGGGGAGCGACACTGAAGCTTTCTTTGGACAAGGCACCAGACTCACAGTTGTAG	GGAGCTGGGGGACTCGGCCCTTTATCTTTGCGCCAGCAGCTT-----AGGGG----ACACTGAAGCTTTCTTTGGACAAGGCACCAGACTCACAGTTGTAG	tumor	ChILI_8
32498	0	TRBV24-1	TRBJ2-2	ATSDRDRGGTGELF	GCCACCAGTGATCGCGACAGGGGAGGCACCGGGGAGCTGTTT	TRBD1	860	1236	0	2096	0.00038293	285	1	1	1	NA	CCCCAACCAGACAGCTCTTTACTTCTGTGCCACCAGTGATCGCGACAGGGGAGGCACCGGGGAGCTGTTTTTTGGAGAAGGCTCTAGGCTGACCGTACTGG	CCCCAACCAGACAGCTCTTTACTTCTGTGCCACCAGTGAT---GACAGGGG---CACCGGGGAGCTGTTTTTTGGAGAAGGCTCTAGGCTGACCGTACTGG	tumor	ChILI_8
32499	0	TRBV7-2	TRBJ1-2	ASSQSGYGYT	GCCAGCAGCCAAAGCGGCTATGGCTACACC	TRBD2	1379	710	0	2089	0.00038165	286	1	1	1	NA	CCAGCGCACACAGCAGGAGGACTCGGCCGTGTATCTCTGTGCCAGCAGCCAAAGCGGCTATGGCTACACCTTCGGTTCGGGGACCAGGTTAACCGTTGTAG	CCAGCGCACACAGCAGGAGGACTCGGCCGTGTATCTCTGTGCCAGCAGC---AGCGGCTATGGCTACACCTTCGGTTCGGGGACCAGGTTAACCGTTGTAG	tumor	ChILI_8
32500	0	TRBV18	TRBJ2-1	ASSPPGTSGYNEQF	GCCAGCTCACCCCCCGGGACTAGCGGCTACAATGAGCAGTTC	TRBD2	1070	1009	0	2079	0.00037983	287	1	1	1	NA	CCAGCAGGTAGTGCGAGGAGATTCGGCAGCTTATTTCTGTGCCAGCTCACCCCCCGGGACTAGCGGCTACAATGAGCAGTTCTTCGGGCCAGGGACACGGCTCACCGTGCTAG	CCAGCAGGTAGTGCGAGGAGATTCGGCAGCTTATTTCTGTGCCAGCTCACC----GGGACTAGCGGCTACAATGAGCAGTTCTTCGGGCCAGGGACACGGCTCACCGTGCTAG	tumor	ChILI_8
32501	0	TRBV20-1	TRBJ2-4	SAASGLGSLAKNIQY	AGTGCTGCTTCCGGACTAGGAAGTCTAGCCAAAAACATTCAGTAC	TRBD2	1033	1031	0	2064	0.00037709	288	1	1	1	NA	GCCCATCCTGAAGACAGCAGCTTCTACATCTGCAGTGCTGCTTCCGGACTAGGAAGTCTAGCCAAAAACATTCAGTACTTCGGCGCCGGGACCCGGCTCTCAGTGCTGG	GCCCATCCTGAAGACAGCAGCTTCTACATCTGCAGTGCT------GGACTAG-------AGCCAAAAACATTCAGTACTTCGGCGCCGGGACCCGGCTCTCAGTGCTGG	tumor	ChILI_8
32502	0	TRBV7-2	TRBJ1-2	ASSLRGFYGYT	GCCAGCAGCTTACGGGGGTTCTATGGCTACACC	TRBD2	1388	672	0	2060	0.00037636	289	1	1	1	NA	CCAGCGCACACAGCAGGAGGACTCGGCCGTGTATCTCTGTGCCAGCAGCTTACGGGGGTTCTATGGCTACACCTTCGGTTCGGGGACCAGGTTAACCGTTGTAG	CCAGCGCACACAGCAGGAGGACTCGGCCGTGTATCTCTGTGCCAGCAGCTTACGGGGG--CTATGGCTACACCTTCGGTTCGGGGACCAGGTTAACCGTTGTAG	tumor	ChILI_8
32503	0	TRBV2	TRBJ2-7	ASIRSSYEQY	GCCAGCATCAGGTCCTCCTACGAGCAGTAC		902	1149	0	2051	0.00037471	290	1	NA	1	NA	CCACAAAGCTGGAGGACTCAGCCATGTACTTCTGTGCCAGCATCAGGTCCTCCTACGAGCAGTACTTCGGGCCGGGCACCAGGCTCACGGTCACAG	CCACAAAGCTGGAGGACTCAGCCATGTACTTCTGTGCCAGCA-------CTCCTACGAGCAGTACTTCGGGCCGGGCACCAGGCTCACGGTCACAG	tumor	ChILI_8
32504	0	TRBV30	TRBJ1-5	AWSVRTGNQPQH	GCCTGGAGTGTCCGGACTGGCAATCAGCCCCAGCAT	TRBD2	197	1847	0	2044	0.00037343	291	1	1	1	NA	CCTTCTCAGTGACTCTGGCTTCTATCTCTGTGCCTGGAGTGTCCGGACTGGCAATCAGCCCCAGCATTTTGGTGATGGGACTCGACTCTCCATCCTAG	CCTTCTCAGTGACTCTGGCTTCTATCTCTGTGCCTGGAGTGT--GGACT-GCAATCAGCCCCAGCATTTTGGTGATGGGACTCGACTCTCCATCCTAG	tumor	ChILI_8
32505	0	TRBV6-1	TRBJ1-1	ASTWGGPGGNTEAF	GCCAGCACCTGGGGGGGGCCTGGTGGGAACACTGAAGCTTTC	TRBD2	1309	734	0	2043	0.00037325	292	1	1	1	NA	CGGCTGCTCCCTCCCAGACATCTGTGTACTTCTGTGCCAGCACCTGGGGGGGGCCTGGTGGGAACACTGAAGCTTTCTTTGGACAAGGCACCAGACTCACAGTTGTAG	CGGCTGCTCCCTCCCAGACATCTGTGTACTTCTGTGCCAGCA----GGGGGGG--------GAACACTGAAGCTTTCTTTGGACAAGGCACCAGACTCACAGTTGTAG	tumor	ChILI_8
32506	0	TRBV29-1	TRBJ1-5	SVQGQDQPQH	AGCGTTCAGGGGCAAGACCAGCCCCAGCAT	TRBD1	1041	999	0	2040	0.0003727	293	1	1	1	NA	GAGCCCTGAAGACAGCAGCATATATCTCTGCAGCGTTCAGGGGCAAGACCAGCCCCAGCATTTTGGTGATGGGACTCGACTCTCCATCCTAG	GAGCCCTGAAGACAGCAGCATATATCTCTGCAGCGTTCAGGGG------CAGCCCCAGCATTTTGGTGATGGGACTCGACTCTCCATCCTAG	tumor	ChILI_8
32507	0	TRBV2	TRBJ1-2	ASRLYGYT	GCCAGCAGGCTCTATGGCTACACC		1156	881	0	2037	0.00037215	294	1	NA	1	NA	CCACAAAGCTGGAGGACTCAGCCATGTACTTCTGTGCCAGCAGGCTCTATGGCTACACCTTCGGTTCGGGGACCAGGTTAACCGTTGTAG	CCACAAAGCTGGAGGACTCAGCCATGTACTTCTGTGCCAGCAG---CTATGGCTACACCTTCGGTTCGGGGACCAGGTTAACCGTTGTAG	tumor	ChILI_8
32508	0	TRBV4-1	TRBJ1-5	ASSQATATNQPQH	GCCAGCAGCCAGGCGACAGCCACAAATCAGCCCCAGCAT	TRBD1	1113	922	0	2035	0.00037179	295	1	1	1	NA	GCAGCCAGAAGACTCAGCCCTGTATCTCTGCGCCAGCAGCCAGGCGACAGCCACAAATCAGCCCCAGCATTTTGGTGATGGGACTCGACTCTCCATCCTAG	GCAGCCAGAAGACTCAGCCCTGTATCTCTGCGCCAGCAGCCA---GACAG-----AATCAGCCCCAGCATTTTGGTGATGGGACTCGACTCTCCATCCTAG	tumor	ChILI_8
32509	0	TRBV6-2	TRBJ2-2	ASSYSNSAGELF	GCCAGCAGTTACTCGAACAGCGCCGGGGAGCTGTTT		778	1254	0	2032	0.00037124	296	1	NA	1	NA	GCTCCCTCCCAAACATCTGTGTACTTCTGTGCCAGCAGTTACTCGAACAGCGCCGGGGAGCTGTTTTTTGGAGAAGGCTCTAGGCTGACCGTACTGG	GCTCCCTCCCAAACATCTGTGTACTTCTGTGCCAGCAGTTACTC--------CCGGGGAGCTGTTTTTTGGAGAAGGCTCTAGGCTGACCGTACTGG	tumor	ChILI_8
32510	0	TRBV7-2	TRBJ1-6	ASSFQPDWVSPLH	GCCAGCAGCTTCCAGCCGGATTGGGTTTCACCCCTCCAC		1274	756	0	2030	0.00037088	297	1	NA	1	NA	CCAGCGCACACAGCAGGAGGACTCGGCCGTGTATCTCTGTGCCAGCAGCTTCCAGCCGGATTGGGTTTCACCCCTCCACTTTGGGAATGGGACCAGGCTCACTGTGACAG	CCAGCGCACACAGCAGGAGGACTCGGCCGTGTATCTCTGTGCCAGCAGCTT---------------TTCACCCCTCCACTTTGGGAATGGGACCAGGCTCACTGTGACAG	tumor	ChILI_8
32511	0	TRBV2	TRBJ1-1	ASSRDEVAGAEAF	GCCAGCAGCCGGGACGAGGTGGCAGGTGCCGAAGCTTTC	TRBD1	1048	981	0	2029	0.00037069	298	1	1	1	NA	CCACAAAGCTGGAGGACTCAGCCATGTACTTCTGTGCCAGCAGCCGGGACGAGGTGGCAGGTGCCGAAGCTTTCTTTGGACAAGGCACCAGACTCACAGTTGTAG	CCACAAAGCTGGAGGACTCAGCCATGTACTTCTGTGCCAGCAG--GGGAC---------------GAAGCTTTCTTTGGACAAGGCACCAGACTCACAGTTGTAG	tumor	ChILI_8
32512	0	TRBV12-3	TRBJ1-3	ASCRAGLSGNTIY	GCCAGCTGCCGGGCAGGGCTATCTGGAAACACCATATAT	TRBD1	1032	987	0	2019	0.00036887	299	1	1	1	NA	CAGAACCCAGGGACTCAGCTGTGTACTTCTGTGCCAGCTGCCGGGCAGGGCTATCTGGAAACACCATATATTTTGGAGAGGGAAGTTGGCTCACTGTTGTAG	CAGAACCCAGGGACTCAGCTGTGTACTTCTGTGCCAGC-------CAGGG---TCTGGAAACACCATATATTTTGGAGAGGGAAGTTGGCTCACTGTTGTAG	tumor	ChILI_8
32513	0	TRBV19	TRBJ2-2	ASHDRPDTGELF	GCCAGCCATGACAGGCCCGACACCGGGGAGCTGTTT	TRBD1	1232	776	0	2008	0.00036686	300	1	1	1	NA	CGGCCCAAAAGAACCCGACAGCTTTCTATCTCTGTGCCAGCCATGACAGGCCCGACACCGGGGAGCTGTTTTTTGGAGAAGGCTCTAGGCTGACCGTACTGG	CGGCCCAAAAGAACCCGACAGCTTTCTATCTCTGTGCCAG----GACAGG----ACACCGGGGAGCTGTTTTTTGGAGAAGGCTCTAGGCTGACCGTACTGG	tumor	ChILI_8
32514	0	TRBV7-2	TRBJ2-7	ASSLLAGEFEQY	GCCAGCAGCTTACTAGCGGGAGAGTTTGAGCAGTAC	TRBD2	1112	888	0	2000	0.00036539	301	1	2	1	NA	CCAGCGCACACAGCAGGAGGACTCGGCCGTGTATCTCTGTGCCAGCAGCTTACTAGCGGGAGAGTTTGAGCAGTACTTCGGGCCGGGCACCAGGCTCACGGTCACAG	CCAGCGCACACAGCAGGAGGACTCGGCCGTGTATCTCTGTGCCAGCAGCTTACTAGCGGGAG-----GAGCAGTACTTCGGGCCGGGCACCAGGCTCACGGTCACAG	tumor	ChILI_8
32515	0	TRBV28	TRBJ2-1	ASCRLADDYNEQF	GCCAGCTGCAGGCTAGCGGACGACTACAATGAGCAGTTC	TRBD2	1206	793	0	1999	0.00036521	302	1	1	1	NA	CCGCCAGCACCAACCAGACATCTATGTACCTCTGTGCCAGCTGCAGGCTAGCGGACGACTACAATGAGCAGTTCTTCGGGCCAGGGACACGGCTCACCGTGCTAG	CCGCCAGCACCAACCAGACATCTATGTACCTCTGTGCCAGC------CTAGCGG----CTACAATGAGCAGTTCTTCGGGCCAGGGACACGGCTCACCGTGCTAG	tumor	ChILI_8
32516	0	TRBV27	TRBJ1-6	ASSFSDREFPLH	GCCAGCAGTTTCAGCGACAGGGAATTTCCCCTCCAC	TRBD1	1341	656	0	1997	0.00036485	303	1	1	2	NA	CGCCCAGCCCCAACCAGACCTCTCTGTACTTCTGTGCCAGCAGTTTCAGCGACAGGGAATTTCCCCTCCACTTTGGGAACGGGACCAGGCTCACTGTGACAG	CGCCCAGCCCCAACCAGACCTCTCTGTACTTCTGTGCCAGCAGTTT----GACAGGG-----CCCCTCCACTTTGGGAACGGGACCAGGCTCACTGTGACAG	tumor	ChILI_8
32517	0	TRBV20-1	TRBJ2-5	SARWQETQY	AGTGCTAGATGGCAAGAGACCCAGTAC		942	1055	0	1997	0.00036485	303	1	NA	1	NA	GCCCATCCTGAAGACAGCAGCTTCTACATCTGCAGTGCTAGATGGCAAGAGACCCAGTACTTCGGGCCAGGCACGCGGCTCCTGGTGCTCG	GCCCATCCTGAAGACAGCAGCTTCTACATCTGCAGTGCTAGA---CAAGAGACCCAGTACTTCGGGCCAGGCACGCGGCTCCTGGTGCTCG	tumor	ChILI_8
32518	0	TRBV2	TRBJ1-1	ASRVGQNTEAF	GCCAGCAGGGTAGGACAGAACACTGAAGCTTTC	TRBD1	1052	941	0	1993	0.00036412	305	1	1	1	NA	CCACAAAGCTGGAGGACTCAGCCATGTACTTCTGTGCCAGCAGGGTAGGACAGAACACTGAAGCTTTCTTTGGACAAGGCACCAGACTCACAGTTGTAG	CCACAAAGCTGGAGGACTCAGCCATGTACTTCTGTGCCAGCAG----GGACAGAACACTGAAGCTTTCTTTGGACAAGGCACCAGACTCACAGTTGTAG	tumor	ChILI_8
32519	0	TRBV27	TRBJ2-3	AIQGRATDTQY	GCCATCCAGGGCAGGGCCACAGATACGCAGTAT	TRBD1	1081	901	0	1982	0.00036211	306	1	1	1	NA	CGCCCAGCCCCAACCAGACCTCTCTGTACTTCTGTGCCATCCAGGGCAGGGCCACAGATACGCAGTATTTTGGCCCAGGCACCCGGCTGACAGTGCTCG	CGCCCAGCCCCAACCAGACCTCTCTGTACTTCTGTGCCA-------CAGGG-CACAGATACGCAGTATTTTGGCCCAGGCACCCGGCTGACAGTGCTCG	tumor	ChILI_8
32520	0	TRBV20-1	TRBJ1-2	SARDRVFGAGGGYT	AGTGCTAGAGATCGAGTGTTTGGGGCTGGAGGTGGCTACACC	TRBD1	1084	892	0	1976	0.00036101	307	1	1	1	NA	GCCCATCCTGAAGACAGCAGCTTCTACATCTGCAGTGCTAGAGATCGAGTGTTTGGGGCTGGAGGTGGCTACACCTTCGGTTCGGGGACCAGGTTAACCGTTGTAG	GCCCATCCTGAAGACAGCAGCTTCTACATCTGCAGTGCTAGAGA----------GGGGC------TGGCTACACCTTCGGTTCGGGGACCAGGTTAACCGTTGTAG	tumor	ChILI_8
32521	0	TRBV11-1	TRBJ2-4	ASRDGQGAKNIQY	GCCAGCAGGGACGGACAGGGGGCTAAAAACATTCAGTAC	TRBD1	1043	924	0	1967	0.00035937	308	1	1	1	NA	GCAGAGCTTGGGGACTCGGCCATGTATCTCTGTGCCAGCAGGGACGGACAGGGGGCTAAAAACATTCAGTACTTCGGCGCCGGGACCCGGCTCTCAGTGCTGG	GCAGAGCTTGGGGACTCGGCCATGTATCTCTGTGCCAGCAG----GGACAGGGGGC-AAAAACATTCAGTACTTCGGCGCCGGGACCCGGCTCTCAGTGCTGG	tumor	ChILI_8
32522	0	TRBV20-1	TRBJ1-5	SAREGGSGGGGQPQH	AGTGCTAGAGAGGGCGGGTCGGGGGGCGGAGGGCAGCCCCAGCAT	TRBD2	1021	943	0	1964	0.00035882	309	1	1	1	NA	GCCCATCCTGAAGACAGCAGCTTCTACATCTGCAGTGCTAGAGAGGGCGGGTCGGGGGGCGGAGGGCAGCCCCAGCATTTTGGTGATGGGACTCGACTCTCCATCCTAG	GCCCATCCTGAAGACAGCAGCTTCTACATCTGCAGTGCTAGAGA--------CGGGGGG-------CAGCCCCAGCATTTTGGTGATGGGACTCGACTCTCCATCCTAG	tumor	ChILI_8
32523	0	TRBV6-1	TRBJ2-1	ASSPVGAYEQF	GCCAGCAGCCCAGTGGGGGCCTATGAGCAGTTC	TRBD1	665	1298	0	1963	0.00035863	310	1	1	1	NA	GCTCCCTCCCAGACATCTGTGTACTTCTGTGCCAGCAGCCCAGTGGGGGCCTATGAGCAGTTCTTCGGGCCAGGGACACGGCTCACCGTGCTAG	GCTCCCTCCCAGACATCTGTGTACTTCTGTGCCAGCAG------GGGGGC--ATGAGCAGTTCTTCGGGCCAGGGACACGGCTCACCGTGCTAG	tumor	ChILI_8
32524	0	TRBV20-1	TRBJ2-5	SGLSRGKETQY	AGTGGACTATCGCGTGGAAAAGAGACCCAGTAC	TRBD2	940	1023	0	1963	0.00035863	310	1	1	1	NA	GCCCATCCTGAAGACAGCAGCTTCTACATCTGCAGTGGACTATCGCGTGGAAAAGAGACCCAGTACTTCGGGCCAGGCACGCGGCTCCTGGTGCTCG	GCCCATCCTGAAGACAGCAGCTTCTACATCTGCAGTGGACTA----------AAGAGACCCAGTACTTCGGGCCAGGCACGCGGCTCCTGGTGCTCG	tumor	ChILI_8
32525	0	TRBV12-3	TRBJ1-1	ASSFYKTEAF	GCCAGCAGTTTCTACAAGACTGAAGCTTTC		1045	916	0	1961	0.00035827	312	1	NA	1	NA	CAGAACCCAGGGACTCAGCTGTGTACTTCTGTGCCAGCAGTTTCTACAAGACTGAAGCTTTCTTTGGACAAGGCACCAGACTCACAGTTGTAG	CAGAACCCAGGGACTCAGCTGTGTACTTCTGTGCCAGCAGTTT-------ACTGAAGCTTTCTTTGGACAAGGCACCAGACTCACAGTTGTAG	tumor	ChILI_8
32526	0	TRBV7-9	TRBJ1-1	ASSLVGYMNTEAF	GCCAGCAGCTTAGTGGGCTACATGAACACTGAAGCTTTC		1184	767	0	1951	0.00035644	313	1	NA	1	NA	CCAGCGCACAGAGCAGGGGGACTCGGCCATGTATCTCTGTGCCAGCAGCTTAGTGGGCTACATGAACACTGAAGCTTTCTTTGGACAAGGCACCAGACTCACAGTTGTAG	CCAGCGCACAGAGCAGGGGGACTCGGCCATGTATCTCTGTGCCAGCAGCTTAG---------TGAACACTGAAGCTTTCTTTGGACAAGGCACCAGACTCACAGTTGTAG	tumor	ChILI_8
32527	0	TRBV20-1	TRBJ1-2	SAMEDANYGYT	AGTGCTATGGAGGACGCTAACTATGGCTACACC	TRBD2	1020	924	0	1944	0.00035516	314	1	2	1	NA	GCCCATCCTGAAGACAGCAGCTTCTACATCTGCAGTGCTATGGAGGACGCTAACTATGGCTACACCTTCGGTTCGGGGACCAGGTTAACCGTTGTAG	GCCCATCCTGAAGACAGCAGCTTCTACATCTGCAGTGCTA-GGAGG---CTAACTATGGCTACACCTTCGGTTCGGGGACCAGGTTAACCGTTGTAG	tumor	ChILI_8
32528	0	TRBV27	TRBJ2-7	ASGRGLPPNEQY	GCCAGCGGTCGGGGGCTACCGCCGAACGAGCAGTAC	TRBD1	1046	897	0	1943	0.00035498	315	1	1	1	NA	CGCCCAGCCCCAACCAGACCTCTCTGTACTTCTGTGCCAGCGGTCGGGGGCTACCGCCGAACGAGCAGTACTTCGGGCCGGGCACCAGGCTCACGGTCACAG	CGCCCAGCCCCAACCAGACCTCTCTGTACTTCTGTGCCAGC----GGGGGC---------ACGAGCAGTACTTCGGGCCGGGCACCAGGCTCACGGTCACAG	tumor	ChILI_8
32529	0	TRBV29-1	TRBJ2-3	SVPDHRVDTQY	AGCGTTCCGGACCACAGGGTAGATACGCAGTAT	TRBD1	991	925	0	1916	0.00035005	316	1	1	1	NA	GAGCCCTGAAGACAGCAGCATATATCTCTGCAGCGTTCCGGACCACAGGGTAGATACGCAGTATTTTGGCCCAGGCACCCGGCTGACAGTGCTCG	GAGCCCTGAAGACAGCAGCATATATCTCTGCAGCGTT-------ACAGGG-AGATACGCAGTATTTTGGCCCAGGCACCCGGCTGACAGTGCTCG	tumor	ChILI_8
32530	0	TRBV27	TRBJ1-5	STSTQGGWPGNQPQH	AGCACCTCGACCCAAGGGGGGTGGCCGGGGAATCAGCCCCAGCAT	TRBD1	1125	790	0	1915	0.00034987	317	1	1	1	NA	CGCCCAGCCCCAACCAGACCTCTCTGTACTGTGCCAGCACCTCGACCCAAGGGGGGTGGCCGGGGAATCAGCCCCAGCATTTTGGTGATGGGACTCGACTCTCCATCCTAG	CGCCCAGCCCCAACCAGACCTCTCTGTACT-------------------AGGGGG----------AATCAGCCCCAGCATTTTGGTGATGGGACTCGACTCTCCATCCTAG	tumor	ChILI_8
32531	0	TRBV20-1	TRBJ2-7	SARDYYGSYEQY	AGTGCTAGAGATTATTACGGATCCTACGAGCAGTAC		873	1041	0	1914	0.00034968	318	1	NA	1	NA	GCCCATCCTGAAGACAGCAGCTTCTACATCTGCAGTGCTAGAGATTATTACGGATCCTACGAGCAGTACTTCGGGCCGGGCACCAGGCTCACGGTCACAG	GCCCATCCTGAAGACAGCAGCTTCTACATCTGCAGTGCTAGAGA----------TCCTACGAGCAGTACTTCGGGCCGGGCACCAGGCTCACGGTCACAG	tumor	ChILI_8
32532	0	TRBV30	TRBJ1-1	AWSILDTEAF	GCCTGGAGTATCCTAGACACTGAAGCTTTC		947	964	0	1911	0.00034913	319	1	NA	1	NA	CCTTCTCAGTGACTCTGGCTTCTATCTCTGTGCCTGGAGTATCCTAGACACTGAAGCTTTCTTTGGACAAGGCACCAGACTCACAGTTGTAG	CCTTCTCAGTGACTCTGGCTTCTATCTCTGTGCCTGGAGT-------ACACTGAAGCTTTCTTTGGACAAGGCACCAGACTCACAGTTGTAG	tumor	ChILI_8
32533	0	TRBV19	TRBJ2-7	ASSPATVAAYEQY	GCCAGTAGTCCCGCCACGGTTGCCGCCTACGAGCAGTAC	TRBD2	1250	657	0	1907	0.0003484	320	1	1	1	NA	CGGCCCAAAAGAACCCGACAGCTTTCTATCTCTGTGCCAGTAGTCCCGCCACGGTTGCCGCCTACGAGCAGTACTTCGGGCCGGGCACCAGGCTCACGGTCACAG	CGGCCCAAAAGAACCCGACAGCTTTCTATCTCTGTGCCAGTAGTCCC-------------CCTACGAGCAGTACTTCGGGCCGGGCACCAGGCTCACGGTCACAG	tumor	ChILI_8
32534	0	TRBV19	TRBJ1-5	ASRSAGPQH	GCCAGTAGATCAGCTGGGCCCCAGCAT		1250	656	0	1906	0.00034822	321	1	NA	1	NA	CGGCCCAAAAGAACCCGACAGCTTTCTATCTCTGTGCCAGTAGATCAGCTGGGCCCCAGCATTTTGGTGATGGGACTCGACTCTCCATCCTAG	CGGCCCAAAAGAACCCGACAGCTTTCTATCTCTGTGCCAGTAG---------GCCCCAGCATTTTGGTGATGGGACTCGACTCTCCATCCTAG	tumor	ChILI_8
32535	0	TRBV5-1	TRBJ2-1	ASKGTGSYNEQF	GCCAGCAAGGGAACAGGGTCCTACAATGAGCAGTTC	TRBD1	977	928	0	1905	0.00034804	322	1	1	1	NA	GGAGCTGGGGGACTCGGCCCTTTATCTTTGCGCCAGCAAGGGAACAGGGTCCTACAATGAGCAGTTCTTCGGGCCAGGGACACGGCTCACCGTGCTAG	GGAGCTGGGGGACTCGGCCCTTTATCTTTGCGCCAGCA-----ACAGGGTCCTACAATGAGCAGTTCTTCGGGCCAGGGACACGGCTCACCGTGCTAG	tumor	ChILI_8
32536	0	TRBV4-2	TRBJ2-7	ASSQARESATYEQY	GCCAGCAGCCAGGCGCGGGAGTCCGCAACCTACGAGCAGTAC	TRBD2	1067	826	0	1893	0.00034585	323	1	2	1	NA	GCAGCCAGAAGACTCGGCCCTGTATCTCTGTGCCAGCAGCCAGGCGCGGGAGTCCGCAACCTACGAGCAGTACTTCGGGCCGGGCACCAGGCTCACGGTCACAG	GCAGCCAGAAGACTCGGCCCTGTATCTCTGTGCCAGCAGCCA---GCGGGAG-------CCTACGAGCAGTACTTCGGGCCGGGCACCAGGCTCACGGTCACAG	tumor	ChILI_8
32537	0	TRBV24-1	TRBJ2-1	ATSDWGESSYNEQF	GCCACCAGTGATTGGGGGGAGAGCTCCTACAATGAGCAGTTC	TRBD2	841	1048	0	1889	0.00034512	324	1	1	1	NA	CCCCAACCAGACAGCTCTTTACTTCTGTGCCACCAGTGATTGGGGGGAGAGCTCCTACAATGAGCAGTTCTTCGGGCCAGGGACACGGCTCACCGTGCTAG	CCCCAACCAGACAGCTCTTTACTTCTGTGCCACCAGTGATTGGGGGG----CTCCTACAATGAGCAGTTCTTCGGGCCAGGGACACGGCTCACCGTGCTAG	tumor	ChILI_8
32538	0	TRBV6-5	TRBJ1-4	ASSSRVLTNEKLF	GCCAGCAGTTCCAGGGTGTTAACTAATGAAAAACTGTTT	TRBD1	1153	734	0	1887	0.00034475	325	1	1	1	NA	CGGCTGCTCCCTCCCAGACATCTGTGTACTTCTGTGCCAGCAGTTCCAGGGTGTTAACTAATGAAAAACTGTTTTTTGGCAGTGGAACCCAGCTCTCTGTCTTGG	CGGCTGCTCCCTCCCAGACATCTGTGTACTTCTGTGCCAGCAGTT-CAGGG----AACTAATGAAAAACTGTTTTTTGGCAGTGGAACCCAGCTCTCTGTCTTGG	tumor	ChILI_8
32539	0	TRBV12-3	TRBJ1-5	ASTADRGQPQH	GCCAGCACCGCTGACAGGGGTCAGCCCCAGCAT	TRBD1	950	934	0	1884	0.0003442	326	1	1	1	NA	CAGAACCCAGGGACTCAGCTGTGTACTTCTGTGCCAGCACCGCTGACAGGGGTCAGCCCCAGCATTTTGGTGATGGGACTCGACTCTCCATCCTAG	CAGAACCCAGGGACTCAGCTGTGTACTTCTGTGCCAGCA-----GACAGGGGTCAGCCCCAGCATTTTGGTGATGGGACTCGACTCTCCATCCTAG	tumor	ChILI_8
32540	0	TRBV7-3	TRBJ2-1	ASSPQGSSYNEQF	GCCAGCAGCCCGCAGGGGAGCTCCTACAATGAGCAGTTC	TRBD1	1042	841	0	1883	0.00034402	327	1	1	1	NA	CCAGCGCACAGAGCGGGGGGACTCAGCCGTGTATCTCTGTGCCAGCAGCCCGCAGGGGAGCTCCTACAATGAGCAGTTCTTCGGGCCAGGGACACGGCTCACCGTGCTAG	CCAGCGCACAGAGCGGGGGGACTCAGCCGTGTATCTCTGTGCCAGCAGC---CAGGGG--CTCCTACAATGAGCAGTTCTTCGGGCCAGGGACACGGCTCACCGTGCTAG	tumor	ChILI_8
32541	0	TRBV19	TRBJ2-3	ASSWGTDTQY	GCCAGTAGTTGGGGAACAGATACGCAGTAT		1178	704	0	1882	0.00034384	328	1	NA	1	NA	CGGCCCAAAAGAACCCGACAGCTTTCTATCTCTGTGCCAGTAGTTGGGGAACAGATACGCAGTATTTTGGCCCAGGCACCCGGCTGACAGTGCTCG	CGGCCCAAAAGAACCCGACAGCTTTCTATCTCTGTGCCAGTAGT------ACAGATACGCAGTATTTTGGCCCAGGCACCCGGCTGACAGTGCTCG	tumor	ChILI_8
32542	0	TRBV6-2	TRBJ2-2	ASSSTGSGELF	GCCAGCAGTTCCACGGGAAGCGGGGAGCTGTTT	TRBD2	616	1260	0	1876	0.00034274	329	1	2	1	NA	GCTCCCTCCCAAACATCTGTGTACTTCTGTGCCAGCAGTTCCACGGGAAGCGGGGAGCTGTTTTTTGGAGAAGGCTCTAGGCTGACCGTACTGG	GCTCCCTCCCAAACATCTGTGTACTTCTGTGCCAGCAGTT---CGGGA--CGGGGAGCTGTTTTTTGGAGAAGGCTCTAGGCTGACCGTACTGG	tumor	ChILI_8
32543	0	TRBV7-8	TRBJ2-1	ASSLGLHNEQF	GCCAGCAGCTTAGGACTACACAATGAGCAGTTC	TRBD2	1424	447	0	1871	0.00034183	330	1	1	1	NA	CCAGCGCACACAGCAGGAGGACTCCGCCGTGTATCTCTGTGCCAGCAGCTTAGGACTACACAATGAGCAGTTCTTCGGGCCAGGGACACGGCTCACCGTGCTAG	CCAGCGCACACAGCAGGAGGACTCCGCCGTGTATCTCTGTGCCAGCAGCTTAGGACTA-ACAATGAGCAGTTCTTCGGGCCAGGGACACGGCTCACCGTGCTAG	tumor	ChILI_8
32544	0	TRBV7-3	TRBJ2-1	ASSRSLAGVDEQF	GCCAGCAGCCGTTCCCTAGCGGGAGTGGATGAGCAGTTC	TRBD2	994	876	0	1870	0.00034164	331	1	2	1	NA	CCAGCGCACAGAGCGGGGGGACTCAGCCGTGTATCTCTGTGCCAGCAGCCGTTCCCTAGCGGGAGTGGATGAGCAGTTCTTCGGGCCAGGGACACGGCTCACCGTGCTAG	CCAGCGCACAGAGCGGGGGGACTCAGCCGTGTATCTCTGTGCCAGCAGC------CTAGCGGGAG---ATGAGCAGTTCTTCGGGCCAGGGACACGGCTCACCGTGCTAG	tumor	ChILI_8
32545	0	TRBV7-9	TRBJ1-2	ASSPRDRVNREGHYGYT	GCCAGCAGCCCACGGGACCGCGTGAACAGGGAGGGGCACTATGGCTACACC	TRBD2	1182	686	0	1868	0.00034128	332	1	2	1	NA	CCAGCGCACAGAGCAGGGGGACTCGGCCATGTATCTCTGTGCCAGCAGCCCACGGGACCGCGTGAACAGGGAGGGGCACTATGGCTACACCTTCGGTTCGGGGACCAGGTTAACCGTTGTAG	CCAGCGCACAGAGCAGGGGGACTCGGCCATGTATCTCTGTGCCAGCAGC-------------------GGGAGGG--ACTATGGCTACACCTTCGGTTCGGGGACCAGGTTAACCGTTGTAG	tumor	ChILI_8
32546	0	TRBV7-9	TRBJ2-4	ASSFGVAKNIQY	GCCAGCAGCTTCGGGGTAGCCAAAAACATTCAGTAC	TRBD2	1015	853	0	1868	0.00034128	332	1	1	1	NA	CCAGCGCACAGAGCAGGGGGACTCGGCCATGTATCTCTGTGCCAGCAGCTTCGGGGTAGCCAAAAACATTCAGTACTTCGGCGCCGGGACCCGGCTCTCAGTGCTGG	CCAGCGCACAGAGCAGGGGGACTCGGCCATGTATCTCTGTGCCAGCAGCTTCGGGG-AGCCAAAAACATTCAGTACTTCGGCGCCGGGACCCGGCTCTCAGTGCTGG	tumor	ChILI_8
32547	0	TRBV20-1	TRBJ2-3	SARVPGHTDTQY	AGTGCTAGAGTCCCAGGCCACACAGATACGCAGTAT		965	901	0	1866	0.00034091	334	1	NA	1	NA	GCCCATCCTGAAGACAGCAGCTTCTACATCTGCAGTGCTAGAGTCCCAGGCCACACAGATACGCAGTATTTTGGCCCAGGCACCCGGCTGACAGTGCTCG	GCCCATCCTGAAGACAGCAGCTTCTACATCTGCAGTGCTAGAG----------CACAGATACGCAGTATTTTGGCCCAGGCACCCGGCTGACAGTGCTCG	tumor	ChILI_8
32548	0	TRBV9	TRBJ2-5	ASSVAGVQETQY	GCCAGCAGCGTAGCAGGGGTACAAGAGACCCAGTAC	TRBD1	879	981	0	1860	0.00033982	335	1	1	1	NA	CTCTGGAGCTGGGGGACTCAGCTTTGTATTTCTGTGCCAGCAGCGTAGCAGGGGTACAAGAGACCCAGTACTTCGGGCCAGGCACGCGGCTCCTGGTGCTCG	CTCTGGAGCTGGGGGACTCAGCTTTGTATTTCTGTGCCAGCAGCGTAGCAGGGG--CAAGAGACCCAGTACTTCGGGCCAGGCACGCGGCTCCTGGTGCTCG	tumor	ChILI_8
32549	0	TRBV5-4	TRBJ2-2	ASSLGETGELF	GCCAGCAGCTTGGGCGAAACCGGGGAGCTGTTT		836	1024	0	1860	0.00033982	335	1	NA	1	NA	GGAGCTGGACGACTCGGCCCTGTATCTCTGTGCCAGCAGCTTGGGCGAAACCGGGGAGCTGTTTTTTGGAGAAGGCTCTAGGCTGACCGTACTG	GGAGCTGGACGACTCGGCCCTGTATCTCTGTGCCAGCAGCTTGG-----ACCGGGGAGCTGTTTTTTGGAGAAGGCTCTAGGCTGACCGTACTG	tumor	ChILI_8
32550	0	TRBV7-9	TRBJ2-1	ASSSGQGGYNEQF	GCCAGCAGCTCCGGACAGGGGGGCTACAATGAGCAGTTC	TRBD1	1025	833	0	1858	0.00033945	337	1	1	1	NA	CCAGCGCACAGAGCAGGGGGACTCGGCCATGTATCTCTGTGCCAGCAGCTCCGGACAGGGGGGCTACAATGAGCAGTTCTTCGGGCCAGGGACACGGCTCACCGTGCTAG	CCAGCGCACAGAGCAGGGGGACTCGGCCATGTATCTCTGTGCCAGCAGCT--GGACAGGGGG-CTACAATGAGCAGTTCTTCGGGCCAGGGACACGGCTCACCGTGCTAG	tumor	ChILI_8
32551	0	TRBV20-1	TRBJ1-2	SARNPDDGPGGYT	AGTGCTAGAAACCCGGACGACGGTCCGGGGGGCTACACC	TRBD2	1073	785	0	1858	0.00033945	337	1	1	1	NA	GCCCATCCTGAAGACAGCAGCTTCTACATCTGCAGTGCTAGAAACCCGGACGACGGTCCGGGGGGCTACACCTTCGGTTCGGGGACCAGGTTAACCGTTGTAG	GCCCATCCTGAAGACAGCAGCTTCTACATCTGCAGTGCTAGA----------------CGGGGGGCTACACCTTCGGTTCGGGGACCAGGTTAACCGTTGTAG	tumor	ChILI_8
32552	0	TRBV18	TRBJ1-2	ASSPLGTGGDYGYT	GCCAGCTCACCGCTCGGGACAGGGGGCGACTATGGCTACACC	TRBD1	1232	621	0	1853	0.00033854	339	1	1	1	NA	CCAGCAGGTAGTGCGAGGAGATTCGGCAGCTTATTTCTGTGCCAGCTCACCGCTCGGGACAGGGGGCGACTATGGCTACACCTTCGGTTCGGGGACCAGGTTAACCGTTGTAG	CCAGCAGGTAGTGCGAGGAGATTCGGCAGCTTATTTCTGTGCCAGCTCACC----GGGACAGGGGGC-ACTATGGCTACACCTTCGGTTCGGGGACCAGGTTAACCGTTGTAG	tumor	ChILI_8
32553	0	TRBV5-1	TRBJ2-1	ASLPGGDAYNEQF	GCCAGCCTTCCAGGGGGCGATGCCTACAATGAGCAGTTC	TRBD1	760	1092	0	1852	0.00033836	340	1	1	1	NA	GGAGCTGGGGGACTCGGCCCTTTATCTTTGCGCCAGCCTTCCAGGGGGCGATGCCTACAATGAGCAGTTCTTCGGGCCAGGGACACGGCTCACCGTGCTAG	GGAGCTGGGGGACTCGGCCCTTTATCTTTGCGCCAGC----CAGGGGGC----CCTACAATGAGCAGTTCTTCGGGCCAGGGACACGGCTCACCGTGCTAG	tumor	ChILI_8
32554	0	TRBV27	TRBJ2-7	ASGTTNTYEQY	GCCAGCGGGACTACCAACACCTACGAGCAGTAC	TRBD2	1052	797	0	1849	0.00033781	341	1	1	1	NA	CGCCCAGCCCCAACCAGACCTCTCTGTACTTCTGTGCCAGCGGGACTACCAACACCTACGAGCAGTACTTCGGGCCGGGCACCAGGCTCACGGTCACAG	CGCCCAGCCCCAACCAGACCTCTCTGTACTTCTGTGCCAGCGGGACTA------CCTACGAGCAGTACTTCGGGCCGGGCACCAGGCTCACGGTCACAG	tumor	ChILI_8
32555	0	TRBV20-1	TRBJ1-2	SARLLLYYGYT	AGTGCTAGACTGCTGTTGTACTATGGCTACACC		1012	830	0	1842	0.00033653	342	1	NA	1	NA	GCCCATCCTGAAGACAGCAGCTTCTACATCTGCAGTGCTAGACTGCTGTTGTACTATGGCTACACCTTCGGTTCGGGGACCAGGTTAACCGTTGTAG	GCCCATCCTGAAGACAGCAGCTTCTACATCTGCAGTGCTAGA----------ACTATGGCTACACCTTCGGTTCGGGGACCAGGTTAACCGTTGTAG	tumor	ChILI_8
32556	0	TRBV2	TRBJ1-1	ASNRQGATEAF	GCCAGCAATCGGCAGGGGGCCACTGAAGCTTTC	TRBD1	942	897	0	1839	0.00033598	343	1	1	1	NA	CCACAAAGCTGGAGGACTCAGCCATGTACTTCTGTGCCAGCAATCGGCAGGGGGCCACTGAAGCTTTCTTTGGACAAGGCACCAGACTCACAGTTGTAG	CCACAAAGCTGGAGGACTCAGCCATGTACTTCTGTGCCAGCA-----CAGGGGGCCACTGAAGCTTTCTTTGGACAAGGCACCAGACTCACAGTTGTAG	tumor	ChILI_8
32557	0	TRBV7-8	TRBJ1-4	ASSFPGTRGKLF	GCCAGCAGCTTTCCCGGGACCAGGGGGAAACTGTTT	TRBD1	1548	289	0	1837	0.00033562	344	1	1	1	NA	CCAGCGCACACAGCAGGAGGACTCCGCCGTGTATCTCTGTGCCAGCAGCTTTCCCGGGACCAGGGGGAAACTGTTTTTTGGCAGTGGAACCCAGCTCTCTGTCTTGG	CCAGCGCACACAGCAGGAGGACTCCGCCGTGTATCTCTGTGCCAGCAGCTT---------CAGGGGGAAACTGTTTTTTGGCAGTGGAACCCAGCTCTCTGTCTTGG	tumor	ChILI_8
32558	0	TRBV4-1	TRBJ1-5	ASSSYDTVDRQPQH	GCCAGCAGCTCCTATGACACAGTGGACCGCCAGCCCCAGCAT		1081	751	0	1832	0.0003347	345	1	NA	1	NA	GCAGCCAGAAGACTCAGCCCTGTATCTCTGCGCCAGCAGCTCCTATGACACAGTGGACCGCCAGCCCCAGCATTTTGGTGATGGGACTCGACTCTCCATCCTAG	GCAGCCAGAAGACTCAGCCCTGTATCTCTGCGCCAGCAGC---------------------CAGCCCCAGCATTTTGGTGATGGGACTCGACTCTCCATCCTAG	tumor	ChILI_8
32559	0	TRBV7-3	TRBJ1-6	ASSFLTAGSPLH	GCCAGCAGCTTCTTGACAGCCGGCTCACCCCTCCAC	TRBD1	1151	681	0	1832	0.0003347	345	1	1	2	NA	CCAGCGCACAGAGCGGGGGGACTCAGCCGTGTATCTCTGTGCCAGCAGCTTCTTGACAGCCGGCTCACCCCTCCACTTTGGGAACGGGACCAGGCTCACTGTGACAG	CCAGCGCACAGAGCGGGGGGACTCAGCCGTGTATCTCTGTGCCAGCAGCTT---GACAG-----TCACCCCTCCACTTTGGGAACGGGACCAGGCTCACTGTGACAG	tumor	ChILI_8
32560	0	TRBV11-2	TRBJ2-5	ASSLDSRNQETQY	GCCAGCAGCTTAGATTCCCGGAACCAAGAGACCCAGTAC	TRBD2	907	923	0	1830	0.00033434	347	1	2	1	NA	GCAAAGCTTGAGGACTCGGCCGTGTATCTCTGTGCCAGCAGCTTAGATTCCCGGAACCAAGAGACCCAGTACTTCGGGCCAGGCACGCGGCTCCTGGTGCTCG	GCAAAGCTTGAGGACTCGGCCGTGTATCTCTGTGCCAGCAGCTTAGA-TCCCG--ACCAAGAGACCCAGTACTTCGGGCCAGGCACGCGGCTCCTGGTGCTCG	tumor	ChILI_8
32561	0	TRBV2	TRBJ1-5	ASSEDGPNQPQH	GCCAGCAGTGAAGACGGGCCAAATCAGCCCCAGCAT		128	1694	0	1822	0.00033287	348	1	NA	1	NA	CCACAAAGCTGGAGGACTCAGCCATGTACTTCTGTGCCAGCAGTGAAGACGGGCCAAATCAGCCCCAGCATTTTGGTGATGGGACTCGACTCTCCATCCTAG	CCACAAAGCTGGAGGACTCAGCCATGTACTTCTGTGCCAGCAGTGAAG--------AATCAGCCCCAGCATTTTGGTGATGGGACTCGACTCTCCATCCTAG	tumor	ChILI_8
32562	0	TRBV24-1	TRBJ2-1	ATSGEQGLNYNEQF	GCCACCAGTGGAGAACAGGGGTTAAACTACAATGAGCAGTTC	TRBD1	865	952	0	1817	0.00033196	349	1	1	1	NA	CCCCAACCAGACAGCTCTTTACTTCTGTGCCACCAGTGGAGAACAGGGGTTAAACTACAATGAGCAGTTCTTCGGGCCAGGGACACGGCTCACCGTGCTAG	CCCCAACCAGACAGCTCTTTACTTCTGTGCCACCAGTG----ACAGGGG-----CTACAATGAGCAGTTCTTCGGGCCAGGGACACGGCTCACCGTGCTAG	tumor	ChILI_8
32563	0	TRBV7-3	TRBJ1-2	ASSWSGGEGYT	GCCAGCAGCTGGTCCGGGGGCGAGGGCTACACC	TRBD1	1068	748	0	1816	0.00033178	350	1	1	1	NA	CCAGCGCACAGAGCGGGGGGACTCAGCCGTGTATCTCTGTGCCAGCAGCTGGTCCGGGGGCGAGGGCTACACCTTCGGTTCGGGGACCAGGTTAACCGTTGTAG	CCAGCGCACAGAGCGGGGGGACTCAGCCGTGTATCTCTGTGCCAGCAGCT-----GGGGGC---GGCTACACCTTCGGTTCGGGGACCAGGTTAACCGTTGTAG	tumor	ChILI_8
32564	0	TRBV5-4	TRBJ2-3	ASSLSAVASGGDTQY	GCCAGCAGCTTATCGGCCGTGGCTAGCGGGGGTGATACGCAGTAT	TRBD2	915	900	0	1815	0.0003316	351	1	1	1	NA	GGAGCTGGACGACTCGGCCCTGTATCTCTGTGCCAGCAGCTTATCGGCCGTGGCTAGCGGGGGTGATACGCAGTATTTTGGCCCAGGCACCCGGCTGACAGTGCTCG	GGAGCTGGACGACTCGGCCCTGTATCTCTGTGCCAGCAGCTT-----------CTAGCGGGGG-GATACGCAGTATTTTGGCCCAGGCACCCGGCTGACAGTGCTCG	tumor	ChILI_8
32565	0	TRBV27	TRBJ1-6	ASSTTGTGVSPLH	GCCAGCAGTACTACCGGGACAGGGGTCTCACCCCTCCAC	TRBD1	1155	659	0	1814	0.00033141	352	1	1	2	NA	CGCCCAGCCCCAACCAGACCTCTCTGTACTTCTGTGCCAGCAGTACTACCGGGACAGGGGTCTCACCCCTCCACTTTGGGAACGGGACCAGGCTCACTGTGACAG	CGCCCAGCCCCAACCAGACCTCTCTGTACTTCTGTGCCAGCAGT------GGGACAGGGG--TCACCCCTCCACTTTGGGAACGGGACCAGGCTCACTGTGACAG	tumor	ChILI_8
32566	0	TRBV5-5	TRBJ1-1	ASSLLSGGSAAF	GCCAGCAGCCTACTGTCGGGGGGAAGCGCAGCTTTC	TRBD2	927	886	0	1813	0.00033123	353	1	1	1	NA	GAACGCCTTGTTGCTGGGGGACTCGGCCCTGTATCTCTGTGCCAGCAGCCTACTGTCGGGGGGAAGCGCAGCTTTCTTTGGACAAGGCACCAGACTCACAGTTGTAG	GAACGCCTTGTTGCTGGGGGACTCGGCCCTGTATCTCTGTGCCAGCAGC-------CGGGGGG------AGCTTTCTTTGGACAAGGCACCAGACTCACAGTTGTAG	tumor	ChILI_8
32567	0	TRBV27	TRBJ2-1	ASSLLATYNEQF	GCCAGCAGTTTACTGGCTACCTACAATGAGCAGTTC		1089	722	0	1811	0.00033086	354	1	NA	1	NA	CCCAACCAGACCTCTCTGTACTTCTGTGCCAGCAGTTTACTGGCTACCTACAATGAGCAGTTCTTCGGGCCAGGGACACGGCTCACCGTGCTAG	CCCAACCAGACCTCTCTGTACTTCTGTGCCAGCAGTTTA-------CCTACAATGAGCAGTTCTTCGGGCCAGGGACACGGCTCACCGTGCTAG	tumor	ChILI_8
32568	0	TRBV6-5	TRBJ1-4	ASSLSATNEKLF	GCCAGCAGTTTGTCTGCAACTAATGAAAAACTGTTT		1106	704	0	1810	0.00033068	355	1	NA	1	NA	CGGCTGCTCCCTCCCAGACATCTGTGTACTTCTGTGCCAGCAGTTTGTCTGCAACTAATGAAAAACTGTTTTTTGGCAGTGGAACCCAGCTCTCTGTCTTGG	CGGCTGCTCCCTCCCAGACATCTGTGTACTTCTGTGCCAGCAGTT------CAACTAATGAAAAACTGTTTTTTGGCAGTGGAACCCAGCTCTCTGTCTTGG	tumor	ChILI_8
32569	0	TRBV6-5	TRBJ1-5	ASSYGSSNQPQH	GCCAGCAGTTACGGCAGCAGCAATCAGCCCCAGCAT		708	1101	0	1809	0.0003305	356	1	NA	1	NA	GCTCCCTCCCAGACATCTGTGTACTTCTGTGCCAGCAGTTACGGCAGCAGCAATCAGCCCCAGCATTTTGGTGATGGGACTCGACTCTCCATCCTAG	GCTCCCTCCCAGACATCTGTGTACTTCTGTGCCAGCAGTTAC------AGCAATCAGCCCCAGCATTTTGGTGATGGGACTCGACTCTCCATCCTAG	tumor	ChILI_8
32570	0	TRBV20-1	TRBJ1-1	SARPDRAYLNTEAF	AGTGCAAGGCCGGACAGGGCCTACTTGAACACTGAAGCTTTC	TRBD1	966	842	0	1808	0.00033032	357	1	1	1	NA	GCCCATCCTGAAGACAGCAGCTTCTACATCTGCAGTGCAAGGCCGGACAGGGCCTACTTGAACACTGAAGCTTTCTTTGGACAAGGCACCAGACTCACAGTTGTAG	GCCCATCCTGAAGACAGCAGCTTCTACATCTGCAGTGC------GGACAGGG------TGAACACTGAAGCTTTCTTTGGACAAGGCACCAGACTCACAGTTGTAG	tumor	ChILI_8
32571	0	TRBV12-3	TRBJ2-1	ASSLIASLQQF	GCCAGCAGTTTAATCGCGTCACTACAGCAGTTC		873	935	0	1808	0.00033032	357	1	NA	1	NA	CAGAACCCAGGGACTCAGCTGTGTACTTCTGTGCCAGCAGTTTAATCGCGTCACTACAGCAGTTCTTCGGGCCAGGGACACGGCTCACCGTGCTAG	CAGAACCCAGGGACTCAGCTGTGTACTTCTGTGCCAGCAGTTTA-------------AGCAGTTCTTCGGGCCAGGGACACGGCTCACCGTGCTAG	tumor	ChILI_8
32572	0	TRBV2	TRBJ2-3	ASSYRQGQATDTQY	GCCAGCAGTTACCGACAGGGGCAGGCCACAGATACGCAGTAT	TRBD1	861	946	0	1807	0.00033013	359	1	1	1	NA	CCACAAAGCTGGAGGACTCAGCCATGTACTTCTGTGCCAGCAGTTACCGACAGGGGCAGGCCACAGATACGCAGTATTTTGGCCCAGGCACCCGGCTGACAGTGCTCG	CCACAAAGCTGGAGGACTCAGCCATGTACTTCTGTGCCAGCAGT----GACAGGGG-----CACAGATACGCAGTATTTTGGCCCAGGCACCCGGCTGACAGTGCTCG	tumor	ChILI_8
32573	0	TRBV2	TRBJ2-2	ASRMDRGTGELF	GCCAGCAGGATGGACAGGGGCACCGGGGAGCTGTTT	TRBD1	665	1137	0	1802	0.00032922	360	1	1	1	NA	CCACAAAGCTGGAGGACTCAGCCATGTACTTCTGTGCCAGCAGGATGGACAGGGGCACCGGGGAGCTGTTTTTTGGAGAAGGCTCTAGGCTGACCGTACTGG	CCACAAAGCTGGAGGACTCAGCCATGTACTTCTGTGCCAGCAG---GGACAGGGGCACCGGGGAGCTGTTTTTTGGAGAAGGCTCTAGGCTGACCGTACTGG	tumor	ChILI_8
32574	0	TRBV7-3	TRBJ2-1	ASSSSGEVNNEQF	GCCAGCAGCTCAAGCGGGGAGGTTAACAATGAGCAGTTC	TRBD2	997	804	0	1801	0.00032904	361	1	1	1	NA	CCAGCGCACAGAGCGGGGGGACTCAGCCGTGTATCTCTGTGCCAGCAGCTCAAGCGGGGAGGTTAACAATGAGCAGTTCTTCGGGCCAGGGACACGGCTCACCGTGCTAG	CCAGCGCACAGAGCGGGGGGACTCAGCCGTGTATCTCTGTGCCAGCAGCT--AGCGGGG------ACAATGAGCAGTTCTTCGGGCCAGGGACACGGCTCACCGTGCTAG	tumor	ChILI_8
32575	0	TRBV20-1	TRBJ2-1	SARDIGLAGLWNNEQF	AGTGCTAGAGATATAGGGCTAGCGGGATTGTGGAACAATGAGCAGTTC	TRBD2	843	957	0	1800	0.00032886	362	1	2	1	NA	GCCCATCCTGAAGACAGCAGCTTCTACATCTGCAGTGCTAGAGATATAGGGCTAGCGGGATTGTGGAACAATGAGCAGTTCTTCGGGCCAGGGACACGGCTCACCGTGCTAG	GCCCATCCTGAAGACAGCAGCTTCTACATCTGCAGTGCTAGAGA-------CTAGCGGGA-------ACAATGAGCAGTTCTTCGGGCCAGGGACACGGCTCACCGTGCTAG	tumor	ChILI_8
32576	0	TRBV27	TRBJ1-5	ASQRTGLSNQPQH	GCCAGCCAAAGGACAGGCTTAAGCAATCAGCCCCAGCAT	TRBD1	1056	742	0	1798	0.00032849	363	1	1	1	NA	CGCCCAGCCCCAACCAGACCTCTCTGTACTTCTGTGCCAGCCAAAGGACAGGCTTAAGCAATCAGCCCCAGCATTTTGGTGATGGGACTCGACTCTCCATCCTAG	CGCCCAGCCCCAACCAGACCTCTCTGTACTTCTGTGCCAGC----GGACAGG----AGCAATCAGCCCCAGCATTTTGGTGATGGGACTCGACTCTCCATCCTAG	tumor	ChILI_8
32577	0	TRBV6-5	TRBJ2-1	ASSYGPTTEQF	GCCAGCAGTTACGGTCCGACAACTGAGCAGTTC		1103	689	0	1792	0.00032739	364	1	NA	1	NA	CGGCTGCTCCCTCCCAGACATCTGTGTACTTCTGTGCCAGCAGTTACGGTCCGACAACTGAGCAGTTCTTCGGGCCAGGGACACGGCTCACCGTGCTAG	CGGCTGCTCCCTCCCAGACATCTGTGTACTTCTGTGCCAGCAGTTAC-----------TGAGCAGTTCTTCGGGCCAGGGACACGGCTCACCGTGCTAG	tumor	ChILI_8
32578	0	TRBV20-1	TRBJ2-5	SASGRGGTETQY	AGTGCTAGTGGGCGGGGAGGGACAGAGACCCAGTAC	TRBD1	853	937	0	1790	0.00032703	365	4	1	1	NA	GCCCATCCTGAAGACAGCAGCTTCTACATCTGCAGTGCTAGTGGGCGGGGAGGGACAGAGACCCAGTACTTCGGGCCAGGCACGCGGCTCCTGGTGCTCG	GCCCATCCTGAAGACAGCAGCTTCTACATCTGCAGTGCTAGT---------GGGACAGAGACCCAGTACTTCGGGCCAGGCACGCGGCTCCTGGTGCTCG	tumor	ChILI_8
32579	0	TRBV20-1	TRBJ1-5	SAGGRLYQPQH	AGTGCCGGGGGCCGGTTGTATCAGCCCCAGCAT	TRBD1	927	848	0	1775	0.00032429	366	1	1	1	NA	GCCCATCCTGAAGACAGCAGCTTCTACATCTGCAGTGCCGGGGGCCGGTTGTATCAGCCCCAGCATTTTGGTGATGGGACTCGACTCTCCATCCTAG	GCCCATCCTGAAGACAGCAGCTTCTACATCTGCAGTGC-GGGGGC-------ATCAGCCCCAGCATTTTGGTGATGGGACTCGACTCTCCATCCTAG	tumor	ChILI_8
32580	0	TRBV30	TRBJ1-5	AWSVRGQSGQPQH	GCCTGGAGTGTACGGGGGCAGTCGGGTCAGCCCCAGCAT	TRBD1	126	1640	0	1766	0.00032264	367	1	1	1	NA	CCTTCTCAGTGACTCTGGCTTCTATCTCTGTGCCTGGAGTGTACGGGGGCAGTCGGGTCAGCCCCAGCATTTTGGTGATGGGACTCGACTCTCCATCCTAG	CCTTCTCAGTGACTCTGGCTTCTATCTCTGTGCCTGGAGTGT--GGGGGC-------TCAGCCCCAGCATTTTGGTGATGGGACTCGACTCTCCATCCTAG	tumor	ChILI_8
32581	0	TRBV20-1	TRBJ1-5	SASPGTSYSNQPQH	AGTGCTTCTCCCGGGACAAGCTATAGCAATCAGCCCCAGCAT	TRBD1	954	809	0	1763	0.0003221	368	1	1	1	NA	GCCCATCCTGAAGACAGCAGCTTCTACATCTGCAGTGCTTCTCCCGGGACAAGCTATAGCAATCAGCCCCAGCATTTTGGTGATGGGACTCGACTCTCCATCCTAG	GCCCATCCTGAAGACAGCAGCTTCTACATCTGCAGTGCT------GGGACA-----TAGCAATCAGCCCCAGCATTTTGGTGATGGGACTCGACTCTCCATCCTAG	tumor	ChILI_8
32582	0	TRBV7-2	TRBJ2-3	ASSPGQSADTQY	GCCAGCAGCCCAGGACAGAGCGCAGATACGCAGTAT	TRBD1	1011	752	0	1763	0.0003221	368	1	1	1	NA	CCAGCGCACACAGCAGGAGGACTCGGCCGTGTATCTCTGTGCCAGCAGCCCAGGACAGAGCGCAGATACGCAGTATTTTGGCCCAGGCACCCGGCTGACAGTGCTCG	CCAGCGCACACAGCAGGAGGACTCGGCCGTGTATCTCTGTGCCAGCAGC---GGACAG----CAGATACGCAGTATTTTGGCCCAGGCACCCGGCTGACAGTGCTCG	tumor	ChILI_8
32583	0	TRBV3-1	TRBJ2-1	ASQQGISYNEQF	GCCAGCCAACAGGGAATCTCCTACAATGAGCAGTTC	TRBD1	912	846	0	1758	0.00032118	370	1	1	1	NA	GGAGCTTGGTGACTCTGCTGTGTATTTCTGTGCCAGCCAACAGGGAATCTCCTACAATGAGCAGTTCTTCGGGCCAGGGACACGGCTCACCGTGCTAG	GGAGCTTGGTGACTCTGCTGTGTATTTCTGTGCCAGC--ACAGGG---CTCCTACAATGAGCAGTTCTTCGGGCCAGGGACACGGCTCACCGTGCTAG	tumor	ChILI_8
32584	0	TRBV27	TRBJ2-1	ASSLLGQPLPEQF	GCCAGCAGTTTATTAGGACAGCCCCTACCGGAGCAGTTC	TRBD1	1013	744	0	1757	0.000321	371	1	1	1	NA	CGCCCAGCCCCAACCAGACCTCTCTGTACTTCTGTGCCAGCAGTTTATTAGGACAGCCCCTACCGGAGCAGTTCTTCGGGCCAGGGACACGGCTCACCGTGCTAG	CGCCCAGCCCCAACCAGACCTCTCTGTACTTCTGTGCCAGCAGTTTAT--GGACAG---------GAGCAGTTCTTCGGGCCAGGGACACGGCTCACCGTGCTAG	tumor	ChILI_8
32585	0	TRBV27	TRBJ2-6	ASSSAGTGAASLT	GCCAGCAGTTCGGCCGGGACAGGGGCCGCTTCCCTGACT	TRBD1	1190	565	0	1755	0.00032063	372	1	1	1	NA	CGCCCAGCCCCAACCAGACCTCTCTGTACTTCTGTGCCAGCAGTTCGGCCGGGACAGGGGCCGCTTCCCTGACTTTCGGGGCCGGCAGCAGGCTGACCGTGCTGG	CGCCCAGCCCCAACCAGACCTCTCTGTACTTCTGTGCCAGCAGTT-----GGGACAGGGG-------CCTGACTTTCGGGGCCGGCAGCAGGCTGACCGTGCTGG	tumor	ChILI_8
