## Supplementary Tables for "An integrated single-cell atlas of checkpoint inhibitor-induced liver injury links shared liver-tumour CD8+ T cell clones to cytotoxicity and macrophage crosstalks": Supplementary_Table_4_T cell Immune Repertoire.xlsx (part 12 of 20)

### Sheet: Supp_Table_4 (continued)
	Convergence.Group.ID	Variable	Joining	CDR3.AA	CDR3.NT	Diversity	Plus.Counts	Minus.Counts	Variable.Mutation	Total.Counts	Frequency	Rank	Variable.Gene.Allele	Diversity.Gene.Allele	Joining.Gene.Allele	Constant.Gene	Sequence	Reference.Sequence	sample	patient_ID
32586	0	TRBV18	TRBJ2-2	ASSARIPQGTGVNTGELF	GCCAGCTCAGCCCGGATTCCACAGGGAACAGGGGTGAACACCGGGGAGCTGTTT	TRBD1	952	801	0	1753	0.00032027	373	1	1	1	NA	CCAGCAGGTAGTGCGAGGAGATTCGGCAGCTTATTTCTGTGCCAGCTCAGCCCGGATTCCACAGGGAACAGGGGTGAACACCGGGGAGCTGTTTTTTGGAGAAGGCTCTAGGCTGACCGTACTGG	CCAGCAGGTAGTGCGAGGAGATTCGGCAGCTTATTTCTGTGCCAGCTCA------------------ACAGGGG-GAACACCGGGGAGCTGTTTTTTGGAGAAGGCTCTAGGCTGACCGTACTGG	tumor	ChILI_8
32587	0	TRBV27	TRBJ2-1	ASSLISSGINNEQF	GCCAGCAGTTTAATAAGTAGCGGGATTAACAATGAGCAGTTC	TRBD2	1044	698	0	1742	0.00031826	374	1	2	1	NA	CGCCCAGCCCCAACCAGACCTCTCTGTACTTCTGTGCCAGCAGTTTAATAAGTAGCGGGATTAACAATGAGCAGTTCTTCGGGCCAGGGACACGGCTCACCGTGCTAG	CGCCCAGCCCCAACCAGACCTCTCTGTACTTCTGTGCCAGCAGTTTA-----TAGCGGGA---ACAATGAGCAGTTCTTCGGGCCAGGGACACGGCTCACCGTGCTAG	tumor	ChILI_8
32588	0	TRBV2	TRBJ1-5	ASSEGRGGNQPQH	GCCAGCAGTGAAGGTCGGGGAGGGAATCAGCCCCAGCAT	TRBD2	915	824	0	1739	0.00031771	375	1	2	1	NA	CCACAAAGCTGGAGGACTCAGCCATGTACTTCTGTGCCAGCAGTGAAGGTCGGGGAGGGAATCAGCCCCAGCATTTTGGTGATGGGACTCGACTCTCCATCCTAG	CCACAAAGCTGGAGGACTCAGCCATGTACTTCTGTGCCAGCAGTGAAG----GGGAGGGAATCAGCCCCAGCATTTTGGTGATGGGACTCGACTCTCCATCCTAG	tumor	ChILI_8
32589	0	TRBV6-1	TRBJ1-1	ASDSPAGTEAF	GCCAGCGATAGTCCGGCGGGGACTGAAGCTTTC	TRBD2	805	934	0	1739	0.00031771	375	1	1	1	NA	GCTCCCTCCCAGACATCTGTGTACTTCTGTGCCAGCGATAGTCCGGCGGGGACTGAAGCTTTCTTTGGACAAGGCACCAGACTCACAGTTGTAG	GCTCCCTCCCAGACATCTGTGTACTTCTGTGCCAGC---------GCGGGGACTGAAGCTTTCTTTGGACAAGGCACCAGACTCACAGTTGTAG	tumor	ChILI_8
32590	0	TRBV27	TRBJ1-2	ASRKGRPPNYGYT	GCCAGCAGGAAAGGACGGCCGCCAAACTATGGCTACACC		1072	662	0	1734	0.0003168	377	1	NA	1	NA	CGCCCAGCCCCAACCAGACCTCTCTGTACTTCTGTGCCAGCAGGAAAGGACGGCCGCCAAACTATGGCTACACCTTCGGTTCGGGGACCAGGTTAACCGTTGTAG	CGCCCAGCCCCAACCAGACCTCTCTGTACTTCTGTGCCAGCAG----------------AACTATGGCTACACCTTCGGTTCGGGGACCAGGTTAACCGTTGTAG	tumor	ChILI_8
32591	0	TRBV27	TRBJ1-5	ASRMIGQGSNQPQH	GCCAGCAGGATGATCGGGCAGGGCAGCAATCAGCCCCAGCAT	TRBD1	1033	700	0	1733	0.00031661	378	1	1	1	NA	CGCCCAGCCCCAACCAGACCTCTCTGTACTTCTGTGCCAGCAGGATGATCGGGCAGGGCAGCAATCAGCCCCAGCATTTTGGTGATGGGACTCGACTCTCCATCCTAG	CGCCCAGCCCCAACCAGACCTCTCTGTACTTCTGTGCCAGCAG----------CAGGG-AGCAATCAGCCCCAGCATTTTGGTGATGGGACTCGACTCTCCATCCTAG	tumor	ChILI_8
32592	0	TRBV27	TRBJ2-5	ASSLSQGSLLTQY	GCCAGCAGTTTATCCCAGGGTTCGTTGTTGACCCAGTAC	TRBD1	1024	706	0	1730	0.00031607	379	1	1	1	NA	CGCCCAGCCCCAACCAGACCTCTCTGTACTTCTGTGCCAGCAGTTTATCCCAGGGTTCGTTGTTGACCCAGTACTTCGGGCCAGGCACGCGGCTCCTGGTGCTCG	CGCCCAGCCCCAACCAGACCTCTCTGTACTTCTGTGCCAGCAGTTTATC-CAGGG---------GACCCAGTACTTCGGGCCAGGCACGCGGCTCCTGGTGCTCG	tumor	ChILI_8
32593	0	TRBV19	TRBJ1-2	ASSMGTEAYGYT	GCCAGTAGTATGGGGACGGAGGCCTATGGCTACACC	TRBD1	1184	537	0	1721	0.00031442	380	1	1	1	NA	CGGCCCAAAAGAACCCGACAGCTTTCTATCTCTGTGCCAGTAGTATGGGGACGGAGGCCTATGGCTACACCTTCGGTTCGGGGACCAGGTTAACCGTTGTAG	CGGCCCAAAAGAACCCGACAGCTTTCTATCTCTGTGCCAGTAGTAT-GGGAC------CTATGGCTACACCTTCGGTTCGGGGACCAGGTTAACCGTTGTAG	tumor	ChILI_8
32594	0	TRBV5-1	TRBJ2-3	ASSFGGDTQY	GCCAGCAGCTTCGGGGGAGATACGCAGTAT	TRBD2	870	845	0	1715	0.00031333	381	1	1	1	NA	GGAGCTGGGGGACTCGGCCCTTTATCTTTGCGCCAGCAGCTTCGGGGGAGATACGCAGTATTTTGGCCCAGGCACCCGGCTGACAGTGCTCG	GGAGCTGGGGGACTCGGCCCTTTATCTTTGCGCCAGCAGCTTCGGGGGAGATACGCAGTATTTTGGCCCAGGCACCCGGCTGACAGTGCTCG	tumor	ChILI_8
32595	0	TRBV25-1	TRBJ2-1	ASQGYEQF	GCCAGCCAGGGATATGAGCAGTTC	TRBD1	815	898	0	1713	0.00031296	382	1	1	1	NA	GCCAGGCCCTCACATACCTCTCAGTACCTCTGTGCCAGCCAGGGATATGAGCAGTTCTTCGGGCCAGGGACACGGCTCACCGTGCTAG	GCCAGGCCCTCACATACCTCTCAGTACCTCTGTGCCAGCCAGGG--ATGAGCAGTTCTTCGGGCCAGGGACACGGCTCACCGTGCTAG	tumor	ChILI_8
32596	0	TRBV7-2	TRBJ1-2	ASSLDLTADYGYT	GCCAGCAGCTTAGATCTGACAGCCGACTATGGCTACACC	TRBD1	1047	659	0	1706	0.00031168	383	1	1	1	NA	CCAGCGCACACAGCAGGAGGACTCGGCCGTGTATCTCTGTGCCAGCAGCTTAGATCTGACAGCCGACTATGGCTACACCTTCGGTTCGGGGACCAGGTTAACCGTTGTAG	CCAGCGCACACAGCAGGAGGACTCGGCCGTGTATCTCTGTGCCAGCAGCTTAG----GACAG---ACTATGGCTACACCTTCGGTTCGGGGACCAGGTTAACCGTTGTAG	tumor	ChILI_8
32597	0	TRBV6-5	TRBJ1-2	ASSYHWKTVWGYT	GCCAGCAGTTACCACTGGAAGACAGTCTGGGGCTACACC	TRBD1	1160	545	0	1705	0.0003115	384	1	1	1	NA	CGGCTGCTCCCTCCCAGACATCTGTGTACTTCTGTGCCAGCAGTTACCACTGGAAGACAGTCTGGGGCTACACCTTCGGTTCGGGGACCAGGTTAACCGTTGTAG	CGGCTGCTCCCTCCCAGACATCTGTGTACTTCTGTGCCAGCAGTTAC--------GACAG-----GGCTACACCTTCGGTTCGGGGACCAGGTTAACCGTTGTAG	tumor	ChILI_8
32598	0	TRBV10-3	TRBJ1-2	AIMGDNYGYT	GCCATCATGGGGGACAACTATGGCTACACC	TRBD1	962	743	0	1705	0.0003115	384	1	1	1	NA	ACCAGCTCCCAGACATCTGTGTACTTCTGTGCCATCATGGGGGACAACTATGGCTACACCTTCGGTTCGGGGACCAGGTTAACCGTTGTAG	ACCAGCTCCCAGACATCTGTGTACTTCTGTGCCATCA---GGGACAACTATGGCTACACCTTCGGTTCGGGGACCAGGTTAACCGTTGTAG	tumor	ChILI_8
32599	0	TRBV30	TRBJ1-5	AWSADSNQPQH	GCCTGGAGTGCTGACAGCAATCAGCCCCAGCAT	TRBD1	670	1032	0	1702	0.00031095	386	1	1	1	NA	CCTTCTCAGTGACTCTGGCTTCTATCTCTGTGCCTGGAGTGCTGACAGCAATCAGCCCCAGCATTTTGGTGATGGGACTCGACTCTCCATCCTAG	CCTTCTCAGTGACTCTGGCTTCTATCTCTGTGCCTGGAGTG--GACAGCAATCAGCCCCAGCATTTTGGTGATGGGACTCGACTCTCCATCCTAG	tumor	ChILI_8
32600	0	TRBV24-1	TRBJ1-2	ATSEGQGSYGYT	GCCACCAGTGAAGGACAGGGTTCCTATGGCTACACC	TRBD1	983	718	0	1701	0.00031077	387	1	1	1	NA	CCCCAACCAGACAGCTCTTTACTTCTGTGCCACCAGTGAAGGACAGGGTTCCTATGGCTACACCTTCGGTTCGGGGACCAGGTTAACCGTTGTAG	CCCCAACCAGACAGCTCTTTACTTCTGTGCCACCAGTGA-GGACAGGG---CTATGGCTACACCTTCGGTTCGGGGACCAGGTTAACCGTTGTAG	tumor	ChILI_8
32601	0	TRBV27	TRBJ1-6	ASSSLGDRGMPLH	GCCAGCAGTTCCCTGGGGGACAGGGGAATGCCCCTCCAC	TRBD1	1046	654	0	1700	0.00031059	388	1	1	2	NA	CGCCCAGCCCCAACCAGACCTCTCTGTACTTCTGTGCCAGCAGTTCCCTGGGGGACAGGGGAATGCCCCTCCACTTTGGGAACGGGACCAGGCTCACTGTGACAG	CGCCCAGCCCCAACCAGACCTCTCTGTACTTCTGTGCCAGCAGTT------GGGACAGGGG----CCCCTCCACTTTGGGAACGGGACCAGGCTCACTGTGACAG	tumor	ChILI_8
32602	0	TRBV12-3	TRBJ1-1	ASSLRDSYRRNTEAF	GCCAGCAGTTTGAGGGACTCCTACCGAAGGAACACTGAAGCTTTC	TRBD2	874	825	0	1699	0.0003104	389	1	1	1	NA	CAGAACCCAGGGACTCAGCTGTGTACTTCTGTGCCAGCAGTTTGAGGGACTCCTACCGAAGGAACACTGAAGCTTTCTTTGGACAAGGCACCAGACTCACAGTTGTAG	CAGAACCCAGGGACTCAGCTGTGTACTTCTGTGCCAGCAGTTT--GGGACT----------GAACACTGAAGCTTTCTTTGGACAAGGCACCAGACTCACAGTTGTAG	tumor	ChILI_8
32603	0	TRBV25-1	TRBJ1-4	ASSVHPAANEKLF	GCCAGCAGTGTACACCCCGCGGCTAATGAAAAACTGTTT	TRBD2	644	1051	0	1695	0.00030967	390	1	1	1	NA	GCCAGGCCCTCACATACCTCTCAGTACCTCTGTGCCAGCAGTGTACACCCCGCGGCTAATGAAAAACTGTTTTTTGGCAGTGGAACCCAGCTCTCTGTCTTGG	GCCAGGCCCTCACATACCTCTCAGTACCTCTGTGCCAGCAGTG----CCCCGC--CTAATGAAAAACTGTTTTTTGGCAGTGGAACCCAGCTCTCTGTCTTGG	tumor	ChILI_8
32604	0	TRBV7-2	TRBJ1-2	ASSFGTERSYT	GCCAGCAGCTTCGGGACGGAGAGGAGCTACACC	TRBD1	1019	673	0	1692	0.00030912	391	1	1	1	NA	CCAGCGCACACAGCAGGAGGACTCGGCCGTGTATCTCTGTGCCAGCAGCTTCGGGACGGAGAGGAGCTACACCTTCGGTTCGGGGACCAGGTTAACCGTTGTAG	CCAGCGCACACAGCAGGAGGACTCGGCCGTGTATCTCTGTGCCAGCAGCTT-GGGAC--------GCTACACCTTCGGTTCGGGGACCAGGTTAACCGTTGTAG	tumor	ChILI_8
32605	0	TRBV4-2	TRBJ1-2	ASSQRTAANYGYT	GCCAGCAGCCAAAGGACCGCTGCTAACTATGGCTACACC		1037	654	0	1691	0.00030894	392	1	NA	1	NA	GCAGCCAGAAGACTCGGCCCTGTATCTCTGTGCCAGCAGCCAAAGGACCGCTGCTAACTATGGCTACACCTTCGGTTCGGGGACCAGGTTAACCGTTGTAG	GCAGCCAGAAGACTCGGCCCTGTATCTCTGTGCCAGCAGCCAA----------CTAACTATGGCTACACCTTCGGTTCGGGGACCAGGTTAACCGTTGTAG	tumor	ChILI_8
32606	0	TRBV7-9	TRBJ2-3	ASSDSYTDTQY	GCCAGCAGTGATTCATACACAGATACGCAGTAT		919	770	0	1689	0.00030858	393	1	NA	1	NA	CCAGCGCACAGAGCAGGGGGACTCGGCCATGTATCTCTGTGCCAGCAGTGATTCATACACAGATACGCAGTATTTTGGCCCAGGCACCCGGCTGACAGTGCTCG	CCAGCGCACAGAGCAGGGGGACTCGGCCATGTATCTCTGTGCCAGCAG---------CACAGATACGCAGTATTTTGGCCCAGGCACCCGGCTGACAGTGCTCG	tumor	ChILI_8
32607	0	TRBV6-5	TRBJ2-2	ASSYTGASGELF	GCCAGCAGTTACACGGGGGCTTCCGGGGAGCTGTTT	TRBD1	971	715	0	1686	0.00030803	394	1	1	1	NA	CGGCTGCTCCCTCCCAGACATCTGTGTACTTCTGTGCCAGCAGTTACACGGGGGCTTCCGGGGAGCTGTTTTTTGGAGAAGGCTCTAGGCTGACCGTACTGG	CGGCTGCTCCCTCCCAGACATCTGTGTACTTCTGTGCCAGCAGTTAC--GGGGGC--CCGGGGAGCTGTTTTTTGGAGAAGGCTCTAGGCTGACCGTACTGG	tumor	ChILI_8
32608	0	TRBV2	TRBJ1-2	ASSDGDAEVNYGYT	GCCAGCAGTGACGGGGATGCCGAAGTTAACTATGGCTACACC	TRBD2	876	807	0	1683	0.00030748	395	1	1	1	NA	CCACAAAGCTGGAGGACTCAGCCATGTACTTCTGTGCCAGCAGTGACGGGGATGCCGAAGTTAACTATGGCTACACCTTCGGTTCGGGGACCAGGTTAACCGTTGTAG	CCACAAAGCTGGAGGACTCAGCCATGTACTTCTGTGCCAGCAGTGACGGGG----------TAACTATGGCTACACCTTCGGTTCGGGGACCAGGTTAACCGTTGTAG	tumor	ChILI_8
32609	0	TRBV6-1	TRBJ2-7	ASSPDRDEQY	GCCAGCAGTCCCGACAGGGACGAGCAGTAC	TRBD1	1066	611	0	1677	0.00030638	396	1	1	1	NA	CGGCTGCTCCCTCCCAGACATCTGTGTACTTCTGTGCCAGCAGTCCCGACAGGGACGAGCAGTACTTCGGGCCGGGCACCAGGCTCACGGTCACAG	CGGCTGCTCCCTCCCAGACATCTGTGTACTTCTGTGCCAGCAGT---GACAGGGACGAGCAGTACTTCGGGCCGGGCACCAGGCTCACGGTCACAG	tumor	ChILI_8
32610	0	TRBV7-6	TRBJ1-1	ASSLARGLNTEAF	GCCAGCAGCTTAGCGCGGGGGTTGAACACTGAAGCTTTC	TRBD2	967	706	0	1673	0.00030565	397	1	1	1	NA	CCAGCGCACAGAGCAGCGGGACTCGGCCATGTATCGCTGTGCCAGCAGCTTAGCGCGGGGGTTGAACACTGAAGCTTTCTTTGGACAAGGCACCAGACTCACAGTTGTAG	CCAGCGCACAGAGCAGCGGGACTCGGCCATGTATCGCTGTGCCAGCAGCTTAGCGCGGGGG-TGAACACTGAAGCTTTCTTTGGACAAGGCACCAGACTCACAGTTGTAG	tumor	ChILI_8
32611	0	TRBV6-5	TRBJ1-4	ASSYSSRAATNEKLF	GCCAGCAGTTACTCATCCAGGGCCGCAACTAATGAAAAACTGTTT	TRBD1	1063	608	0	1671	0.00030529	398	1	1	1	NA	CGGCTGCTCCCTCCCAGACATCTGTGTACTTCTGTGCCAGCAGTTACTCATCCAGGGCCGCAACTAATGAAAAACTGTTTTTTGGCAGTGGAACCCAGCTCTCTGTCTTGG	CGGCTGCTCCCTCCCAGACATCTGTGTACTTCTGTGCCAGCAGTTACTC---CAGGG---CAACTAATGAAAAACTGTTTTTTGGCAGTGGAACCCAGCTCTCTGTCTTGG	tumor	ChILI_8
32612	0	TRBV10-2	TRBJ2-3	ASTPVKGRTDTQY	GCCAGCACTCCAGTGAAGGGCCGCACAGATACGCAGTAT		891	780	0	1671	0.00030529	398	1	NA	1	NA	ACCCGCTCCCAGACATCTGTGTATTTCTGCGCCAGCACTCCAGTGAAGGGCCGCACAGATACGCAGTATTTTGGCCCAGGCACCCGGCTGACAGTGCTCG	ACCCGCTCCCAGACATCTGTGTATTTCTGCGCCAGCA---------------GCACAGATACGCAGTATTTTGGCCCAGGCACCCGGCTGACAGTGCTCG	tumor	ChILI_8
32613	0	TRBV20-1	TRBJ1-5	SATEGVGSNQPQH	AGTGCCACAGAAGGGGTGGGAAGCAATCAGCCCCAGCAT	TRBD1	835	835	0	1670	0.0003051	400	1	1	1	NA	GCCCATCCTGAAGACAGCAGCTTCTACATCTGCAGTGCCACAGAAGGGGTGGGAAGCAATCAGCCCCAGCATTTTGGTGATGGGACTCGACTCTCCATCCTAG	GCCCATCCTGAAGACAGCAGCTTCTACATCTGCAGTGC------AGGGG-----AGCAATCAGCCCCAGCATTTTGGTGATGGGACTCGACTCTCCATCCTAG	tumor	ChILI_8
32614	0	TRBV27	TRBJ2-2	ASSFTGPGELF	GCCAGCAGTTTCACGGGGCCCGGGGAGCTGTTT	TRBD1	835	835	0	1670	0.0003051	400	1	1	1	NA	CGCCCAGCCCCAACCAGACCTCTCTGTACTTCTGTGCCAGCAGTTTCACGGGGCCCGGGGAGCTGTTTTTTGGAGAAGGCTCTAGGCTGACCGTACTGG	CGCCCAGCCCCAACCAGACCTCTCTGTACTTCTGTGCCAGCAGTTT---GGGGCCCGGGGAGCTGTTTTTTGGAGAAGGCTCTAGGCTGACCGTACTGG	tumor	ChILI_8
32615	0	TRBV7-9	TRBJ2-1	ARGSSYNEQF	GCCAGAGGGAGCTCCTACAATGAGCAGTTC	TRBD2	942	726	0	1668	0.00030474	402	1	2	1	NA	CCAGCGCACAGAGCAGGGGGACTCGGCCATGTATCTCTGTGCCAGAGGGAGCTCCTACAATGAGCAGTTCTTCGGGCCAGGGACACGGCTCACCGTGCTAG	CCAGCGCACAGAGCAGGGGGACTCGGCCATGTATCTCTGTGCCAGAGGG--CTCCTACAATGAGCAGTTCTTCGGGCCAGGGACACGGCTCACCGTGCTAG	tumor	ChILI_8
32616	0	TRBV19	TRBJ2-1	ASSATSGSYNEQF	GCCAGTAGTGCCACTAGCGGGTCCTACAATGAGCAGTTC	TRBD2	1069	598	0	1667	0.00030456	403	1	1	1	NA	CGGCCCAAAAGAACCCGACAGCTTTCTATCTCTGTGCCAGTAGTGCCACTAGCGGGTCCTACAATGAGCAGTTCTTCGGGCCAGGGACACGGCTCACCGTGCTAG	CGGCCCAAAAGAACCCGACAGCTTTCTATCTCTGTGCCAGTAGT---ACTAGCGGGTCCTACAATGAGCAGTTCTTCGGGCCAGGGACACGGCTCACCGTGCTAG	tumor	ChILI_8
32617	0	TRBV19	TRBJ2-2	ASSISGLEVTGELF	GCCAGTAGTATTTCGGGGCTGGAGGTCACCGGGGAGCTGTTT	TRBD1	922	743	0	1665	0.00030419	404	1	1	1	NA	CGGCCCAAAAGAACCCGACAGCTTTCTATCTCTGTGCCAGTAGTATTTCGGGGCTGGAGGTCACCGGGGAGCTGTTTTTTGGAGAAGGCTCTAGGCTGACCGTACTGG	CGGCCCAAAAGAACCCGACAGCTTTCTATCTCTGTGCCAGTAGTAT---GGGGC-------CACCGGGGAGCTGTTTTTTGGAGAAGGCTCTAGGCTGACCGTACTGG	tumor	ChILI_8
32618	12	TRBV30	TRBJ2-4	AWSVRGGGNIQY	GCCTGGAGTGTAAGAGGGGGAGGAAACATTCAGTAC	TRBD1	486	1179	0	1665	0.00030419	404	1	1	1	NA	CCTTCTCAGTGACTCTGGCTTCTATCTCTGTGCCTGGAGTGTAAGAGGGGGAGGAAACATTCAGTACTTCGGCGCCGGGACCCGGCTCTCAGTGCTGG	CCTTCTCAGTGACTCTGGCTTCTATCTCTGTGCCTGGAGTGT---AGGGGG---AAACATTCAGTACTTCGGCGCCGGGACCCGGCTCTCAGTGCTGG	tumor	ChILI_8
32619	0	TRBV6-5	TRBJ1-1	ASSYAPSTGEEAF	GCCAGCAGTTACGCCCCCTCCACAGGGGAGGAAGCTTTC	TRBD1	1086	579	0	1665	0.00030419	404	1	1	1	NA	CGGCTGCTCCCTCCCAGACATCTGTGTACTTCTGTGCCAGCAGTTACGCCCCCTCCACAGGGGAGGAAGCTTTCTTTGGACAAGGCACCAGACTCACAGTTGTAG	CGGCTGCTCCCTCCCAGACATCTGTGTACTTCTGTGCCAGCAGTTAC---------ACAGGGG--GAAGCTTTCTTTGGACAAGGCACCAGACTCACAGTTGTAG	tumor	ChILI_8
32620	0	TRBV10-3	TRBJ2-1	AIRDSGTNNEQF	GCCATCAGGGACAGCGGAACAAACAATGAGCAGTTC	TRBD1	663	999	0	1662	0.00030364	407	1	1	1	NA	ACCAGCTCCCAGACATCTGTGTACTTCTGTGCCATCAGGGACAGCGGAACAAACAATGAGCAGTTCTTCGGGCCAGGGACACGGCTCACCGTGCTAG	ACCAGCTCCCAGACATCTGTGTACTTCTGTGCCATCAGGGACAG--------ACAATGAGCAGTTCTTCGGGCCAGGGACACGGCTCACCGTGCTAG	tumor	ChILI_8
32621	0	TRBV6-5	TRBJ1-2	ASSYGSPPNYGYT	GCCAGCAGTTACGGATCACCACCTAACTATGGCTACACC		1128	533	0	1661	0.00030346	408	1	NA	1	NA	CGGCTGCTCCCTCCCAGACATCTGTGTACTTCTGTGCCAGCAGTTACGGATCACCACCTAACTATGGCTACACCTTCGGTTCGGGGACCAGGTTAACCGTTGTAG	CGGCTGCTCCCTCCCAGACATCTGTGTACTTCTGTGCCAGCAGTTAC----------CTAACTATGGCTACACCTTCGGTTCGGGGACCAGGTTAACCGTTGTAG	tumor	ChILI_8
32622	0	TRBV7-2	TRBJ2-7	ASSPSGREIYEQY	GCCAGCAGCCCCAGCGGGAGGGAAATCTACGAGCAGTAC	TRBD2	861	796	0	1657	0.00030273	409	1	2	1	NA	CCAGCGCACACAGCAGGAGGACTCGGCCGTGTATCTCTGTGCCAGCAGCCCCAGCGGGAGGGAAATCTACGAGCAGTACTTCGGGCCGGGCACCAGGCTCACGGTCACAG	CCAGCGCACACAGCAGGAGGACTCGGCCGTGTATCTCTGTGCCAGCAGC---AGCGGGAGGG----CTACGAGCAGTACTTCGGGCCGGGCACCAGGCTCACGGTCACAG	tumor	ChILI_8
32623	0	TRBV20-1	TRBJ1-2	SATHPPLQAGDYGYT	AGTGCTACTCATCCCCCCCTCCAGGCAGGGGACTATGGCTACACC	TRBD2	947	700	0	1647	0.0003009	410	1	1	1	NA	GCCCATCCTGAAGACAGCAGCTTCTACATCTGCAGTGCTACTCATCCCCCCCTCCAGGCAGGGGACTATGGCTACACCTTCGGTTCGGGGACCAGGTTAACCGTTGTAG	GCCCATCCTGAAGACAGCAGCTTCTACATCTGCAGTGCTA---------------------GGGACTATGGCTACACCTTCGGTTCGGGGACCAGGTTAACCGTTGTAG	tumor	ChILI_8
32624	0	TRBV12-3	TRBJ1-1	ASSLRRFTEAF	GCCAGCAGTTTGCGCAGGTTCACTGAAGCTTTC		859	786	0	1645	0.00030054	411	1	NA	1	NA	CAGAACCCAGGGACTCAGCTGTGTACTTCTGTGCCAGCAGTTTGCGCAGGTTCACTGAAGCTTTCTTTGGACAAGGCACCAGACTCACAGTTGTAG	CAGAACCCAGGGACTCAGCTGTGTACTTCTGTGCCAGCAGTTT---------CACTGAAGCTTTCTTTGGACAAGGCACCAGACTCACAGTTGTAG	tumor	ChILI_8
32625	0	TRBV7-9	TRBJ1-2	ASIRTGDADYGYT	GCCAGCATACGGACAGGGGATGCGGACTATGGCTACACC	TRBD1	1000	640	0	1640	0.00029962	412	1	1	1	NA	CCAGCGCACAGAGCAGGGGGACTCGGCCATGTATCTCTGTGCCAGCATACGGACAGGGGATGCGGACTATGGCTACACCTTCGGTTCGGGGACCAGGTTAACCGTTGTAG	CCAGCGCACAGAGCAGGGGGACTCGGCCATGTATCTCTGTGCCAGCA---GGACAGGGG------ACTATGGCTACACCTTCGGTTCGGGGACCAGGTTAACCGTTGTAG	tumor	ChILI_8
32626	0	TRBV25-1	TRBJ2-5	ASSDAGGAQETQY	GCCAGCAGTGATGCCGGGGGGGCCCAAGAGACCCAGTAC	TRBD2	872	755	0	1627	0.00029725	413	1	1	1	NA	GCCAGGCCCTCACATACCTCTCAGTACCTCTGTGCCAGCAGTGATGCCGGGGGGGCCCAAGAGACCCAGTACTTCGGGCCAGGCACGCGGCTCCTGGTGCTCG	GCCAGGCCCTCACATACCTCTCAGTACCTCTGTGCCAGCAGTGA---CGGGGGGG-CCAAGAGACCCAGTACTTCGGGCCAGGCACGCGGCTCCTGGTGCTCG	tumor	ChILI_8
32627	0	TRBV27	TRBJ1-1	ASSWRVNTEAF	GCCAGCAGTTGGAGGGTGAACACTGAAGCTTTC	TRBD2	1008	617	0	1625	0.00029688	414	1	2	1	NA	CGCCCAGCCCCAACCAGACCTCTCTGTACTTCTGTGCCAGCAGTTGGAGGGTGAACACTGAAGCTTTCTTTGGACAAGGCACCAGACTCACAGTTGTAG	CGCCCAGCCCCAACCAGACCTCTCTGTACTTCTGTGCCAGCAGTTGGAGGGTGAACACTGAAGCTTTCTTTGGACAAGGCACCAGACTCACAGTTGTAG	tumor	ChILI_8
32628	0	TRBV7-6	TRBJ2-7	ASSLPGPGYEQY	GCCAGCAGCTTACCGGGTCCGGGATACGAGCAGTAC	TRBD2	834	787	0	1621	0.00029615	415	1	2	1	NA	CCAGCGCACAGAGCAGCGGGACTCGGCCATGTATCGCTGTGCCAGCAGCTTACCGGGTCCGGGATACGAGCAGTACTTCGGGCCGGGCACCAGGCTCACGGTCACAG	CCAGCGCACAGAGCAGCGGGACTCGGCCATGTATCGCTGTGCCAGCAGCTTA-------CGGGATACGAGCAGTACTTCGGGCCGGGCACCAGGCTCACGGTCACAG	tumor	ChILI_8
32629	0	TRBV10-3	TRBJ1-1	AISERLNTEAF	GCCATCAGTGAGAGGCTGAACACTGAAGCTTTC		834	787	0	1621	0.00029615	415	1	NA	1	NA	ACCAGCTCCCAGACATCTGTGTACTTCTGTGCCATCAGTGAGAGGCTGAACACTGAAGCTTTCTTTGGACAAGGCACCAGACTCACAGTTGTAG	ACCAGCTCCCAGACATCTGTGTACTTCTGTGCCATCAGTGAG----TGAACACTGAAGCTTTCTTTGGACAAGGCACCAGACTCACAGTTGTAG	tumor	ChILI_8
32630	0	TRBV7-2	TRBJ1-1	ASSAGGMNTEAF	GCCAGCAGCGCAGGCGGAATGAACACTGAAGCTTTC		1000	620	0	1620	0.00029597	417	1	NA	1	NA	CCAGCGCACACAGCAGGAGGACTCGGCCGTGTATCTCTGTGCCAGCAGCGCAGGCGGAATGAACACTGAAGCTTTCTTTGGACAAGGCACCAGACTCACAGTTGTAG	CCAGCGCACACAGCAGGAGGACTCGGCCGTGTATCTCTGTGCCAGCAGC----------TGAACACTGAAGCTTTCTTTGGACAAGGCACCAGACTCACAGTTGTAG	tumor	ChILI_8
32631	0	TRBV10-3	TRBJ1-1	AISPRGRNTEAF	GCCATCAGCCCCCGGGGCCGGAACACTGAAGCTTTC	TRBD1	622	997	0	1619	0.00029579	418	1	1	1	NA	ACCAGCTCCCAGACATCTGTGTACTTCTGTGCCATCAGCCCCCGGGGCCGGAACACTGAAGCTTTCTTTGGACAAGGCACCAGACTCACAGTTGTAG	ACCAGCTCCCAGACATCTGTGTACTTCTGTGCCATCAG-----GGGGC--GAACACTGAAGCTTTCTTTGGACAAGGCACCAGACTCACAGTTGTAG	tumor	ChILI_8
32632	0	TRBV18	TRBJ2-1	ASSPTPTSGRGNEQF	GCCAGCTCACCTACACCGACTAGCGGGAGAGGAAATGAGCAGTTC	TRBD2	931	687	0	1618	0.0002956	419	1	2	1	NA	CCAGCAGGTAGTGCGAGGAGATTCGGCAGCTTATTTCTGTGCCAGCTCACCTACACCGACTAGCGGGAGAGGAAATGAGCAGTTCTTCGGGCCAGGGACACGGCTCACCGTGCTAG	CCAGCAGGTAGTGCGAGGAGATTCGGCAGCTTATTTCTGTGCCAGCTCACC------GACTAGCGGGAG----AATGAGCAGTTCTTCGGGCCAGGGACACGGCTCACCGTGCTAG	tumor	ChILI_8
32633	0	TRBV5-1	TRBJ2-5	ASKENVGETQY	GCCAGCAAAGAAAACGTTGGAGAGACCCAGTAC		702	914	0	1616	0.00029524	420	1	NA	1	NA	GGAGCTGGGGGACTCGGCCCTTTATCTTTGCGCCAGCAAAGAAAACGTTGGAGAGACCCAGTACTTCGGGCCAGGCACGCGGCTCCTGGTGCTCG	GGAGCTGGGGGACTCGGCCCTTTATCTTTGCGCCAGCA-------------AGAGACCCAGTACTTCGGGCCAGGCACGCGGCTCCTGGTGCTCG	tumor	ChILI_8
32634	0	TRBV2	TRBJ2-2	ASRDRVGTGELF	GCCAGCAGGGACAGGGTTGGCACCGGGGAGCTGTTT	TRBD1	658	953	0	1611	0.00029433	421	1	1	1	NA	CCACAAAGCTGGAGGACTCAGCCATGTACTTCTGTGCCAGCAGGGACAGGGTTGGCACCGGGGAGCTGTTTTTTGGAGAAGGCTCTAGGCTGACCGTACTGG	CCACAAAGCTGGAGGACTCAGCCATGTACTTCTGTGCCAGCAGGGACAGGG----CACCGGGGAGCTGTTTTTTGGAGAAGGCTCTAGGCTGACCGTACTGG	tumor	ChILI_8
32635	0	TRBV7-3	TRBJ2-1	ASSFSTGGSEQF	GCCAGCAGCTTTTCGACAGGGGGCAGTGAGCAGTTC	TRBD1	795	812	0	1607	0.00029359	422	1	1	1	NA	CCAGCGCACAGAGCGGGGGGACTCAGCCGTGTATCTCTGTGCCAGCAGCTTTTCGACAGGGGGCAGTGAGCAGTTCTTCGGGCCAGGGACACGGCTCACCGTGCTAG	CCAGCGCACAGAGCGGGGGGACTCAGCCGTGTATCTCTGTGCCAGCAGCTT---GACAGGGGGC--TGAGCAGTTCTTCGGGCCAGGGACACGGCTCACCGTGCTAG	tumor	ChILI_8
32636	0	TRBV20-1	TRBJ1-1	SAPDLPLNTEAF	AGTGCGCCCGACCTTCCTCTGAACACTGAAGCTTTC		888	716	0	1604	0.00029305	423	1	NA	1	NA	GCCCATCCTGAAGACAGCAGCTTCTACATCTGCAGTGCGCCCGACCTTCCTCTGAACACTGAAGCTTTCTTTGGACAAGGCACCAGACTCACAGTTGTAG	GCCCATCCTGAAGACAGCAGCTTCTACATCTGCAGTGC--------------TGAACACTGAAGCTTTCTTTGGACAAGGCACCAGACTCACAGTTGTAG	tumor	ChILI_8
32637	0	TRBV5-1	TRBJ2-1	ASSLGTGVYNEQF	GCCAGCAGCTTGGGGACGGGAGTCTACAATGAGCAGTTC	TRBD2	734	868	0	1602	0.00029268	424	1	2	1	NA	GGAGCTGGGGGACTCGGCCCTTTATCTTTGCGCCAGCAGCTTGGGGACGGGAGTCTACAATGAGCAGTTCTTCGGGCCAGGGACACGGCTCACCGTGCTAG	GGAGCTGGGGGACTCGGCCCTTTATCTTTGCGCCAGCAGCTTGG---CGGGAG-CTACAATGAGCAGTTCTTCGGGCCAGGGACACGGCTCACCGTGCTAG	tumor	ChILI_8
32638	0	TRBV7-2	TRBJ2-5	ASRSTSGGSGTQY	GCCAGCAGATCAACTAGCGGGGGTTCAGGGACCCAGTAC	TRBD2	963	632	0	1595	0.0002914	425	1	1	1	NA	CCAGCGCACACAGCAGGAGGACTCGGCCGTGTATCTCTGTGCCAGCAGATCAACTAGCGGGGGTTCAGGGACCCAGTACTTCGGGCCAGGCACGCGGCTCCTGGTGCTCG	CCAGCGCACACAGCAGGAGGACTCGGCCGTGTATCTCTGTGCCAGCAG----ACTAGCGGGGG------GACCCAGTACTTCGGGCCAGGCACGCGGCTCCTGGTGCTCG	tumor	ChILI_8
32639	0	TRBV10-3	TRBJ1-1	AISQQGADTEAF	GCCATCAGCCAACAGGGGGCGGACACTGAAGCTTTC	TRBD1	671	915	0	1586	0.00028976	426	1	1	1	NA	ACCAGCTCCCAGACATCTGTGTACTTCTGTGCCATCAGCCAACAGGGGGCGGACACTGAAGCTTTCTTTGGACAAGGCACCAGACTCACAGTTGTAG	ACCAGCTCCCAGACATCTGTGTACTTCTGTGCCATCAG---ACAGGGGGC--ACACTGAAGCTTTCTTTGGACAAGGCACCAGACTCACAGTTGTAG	tumor	ChILI_8
32640	0	TRBV27	TRBJ2-1	ASSPLSTYNEQF	GCCAGCAGCCCTTTAAGCACCTACAATGAGCAGTTC		887	699	0	1586	0.00028976	426	1	NA	1	NA	CGCCCAGCCCCAACCAGACCTCTCTGTACTTCTGTGCCAGCAGCCCTTTAAGCACCTACAATGAGCAGTTCTTCGGGCCAGGGACACGGCTCACCGTGCTAG	CGCCCAGCCCCAACCAGACCTCTCTGTACTTCTGTGCCAGCAG-----------CCTACAATGAGCAGTTCTTCGGGCCAGGGACACGGCTCACCGTGCTAG	tumor	ChILI_8
32641	0	TRBV27	TRBJ2-1	ASSPLPIAGGPSNEQF	GCCAGCAGTCCTTTACCAATAGCGGGAGGGCCCTCGAATGAGCAGTTC	TRBD2	908	677	0	1585	0.00028958	428	1	2	1	NA	CGCCCAGCCCCAACCAGACCTCTCTGTACTTCTGTGCCAGCAGTCCTTTACCAATAGCGGGAGGGCCCTCGAATGAGCAGTTCTTCGGGCCAGGGACACGGCTCACCGTGCTAG	CGCCCAGCCCCAACCAGACCTCTCTGTACTTCTGTGCCAGCAGT----------TAGCGGGAGGG------AATGAGCAGTTCTTCGGGCCAGGGACACGGCTCACCGTGCTAG	tumor	ChILI_8
32642	0	TRBV7-8	TRBJ2-1	ASSPLSGNEQF	GCCAGCAGCCCCCTATCAGGGAATGAGCAGTTC	TRBD1	919	661	0	1580	0.00028866	429	3	1	1	NA	CCAGCGCACACAGCAGGAGGACTCCGCCGTGTATCTCTGTGCCAGCAGCCCCCTATCAGGGAATGAGCAGTTCTTCGGGCCAGGGACACGGCTCACCGTGCTAG	CCAGCGCACACAGCAGGAGGACTCCGCCGTGTATCTCTGTGCCAGCAGCC------CAGGGAATGAGCAGTTCTTCGGGCCAGGGACACGGCTCACCGTGCTAG	tumor	ChILI_8
32643	0	TRBV6-6	TRBJ1-5	ASSPTGDPQH	GCCAGCAGTCCGACAGGGGATCCCCAGCAT	TRBD1	575	994	0	1569	0.00028665	430	4	1	1	NA	GCTCCCTCCCAGACATCTGTGTACTTCTGTGCCAGCAGTCCGACAGGGGATCCCCAGCATTTTGGTGATGGGACTCGACTCTCCATCCTAG	GCTCCCTCCCAGACATCTGTGTACTTCTGTGCCAGCAGTC-GACAGGGG--CCCCAGCATTTTGGTGATGGGACTCGACTCTCCATCCTAG	tumor	ChILI_8
32644	0	TRBV19	TRBJ1-5	ASSLSGQGNQPQH	GCCAGTAGTTTGTCGGGACAGGGAAATCAGCCCCAGCAT	TRBD1	1030	532	0	1562	0.00028537	431	1	1	1	NA	CGGCCCAAAAGAACCCGACAGCTTTCTATCTCTGTGCCAGTAGTTTGTCGGGACAGGGAAATCAGCCCCAGCATTTTGGTGATGGGACTCGACTCTCCATCCTAG	CGGCCCAAAAGAACCCGACAGCTTTCTATCTCTGTGCCAGTAGT-----GGGACAGGG-AATCAGCCCCAGCATTTTGGTGATGGGACTCGACTCTCCATCCTAG	tumor	ChILI_8
32645	0	TRBV2	TRBJ2-1	ASSDNEQF	GCCAGCAGTGACAATGAGCAGTTC		756	805	0	1561	0.00028519	432	1	NA	1	NA	CCACAAAGCTGGAGGACTCAGCCATGTACTTCTGTGCCAGCAGTGACAATGAGCAGTTCTTCGGGCCAGGGACACGGCTCACCGTGCTAG	CCACAAAGCTGGAGGACTCAGCCATGTACTTCTGTGCCAGCAGTGACAATGAGCAGTTCTTCGGGCCAGGGACACGGCTCACCGTGCTAG	tumor	ChILI_8
32646	0	TRBV30	TRBJ2-3	AWSPGLSTDTQY	GCCTGGAGTCCGGGACTTAGCACAGATACGCAGTAT	TRBD2	548	1013	0	1561	0.00028519	432	1	1	1	NA	CCTTCTCAGTGACTCTGGCTTCTATCTCTGTGCCTGGAGTCCGGGACTTAGCACAGATACGCAGTATTTTGGCCCAGGCACCCGGCTGACAGTGCTCG	CCTTCTCAGTGACTCTGGCTTCTATCTCTGTGCCTGGAGT--GGGACT-AGCACAGATACGCAGTATTTTGGCCCAGGCACCCGGCTGACAGTGCTCG	tumor	ChILI_8
32647	0	TRBV7-9	TRBJ1-1	ASSFRPGAGQMNTEAF	GCCAGCAGCTTCCGTCCCGGGGCCGGTCAGATGAACACTGAAGCTTTC	TRBD1	940	621	0	1561	0.00028519	432	1	1	1	NA	CCAGCGCACAGAGCAGGGGGACTCGGCCATGTATCTCTGTGCCAGCAGCTTCCGTCCCGGGGCCGGTCAGATGAACACTGAAGCTTTCTTTGGACAAGGCACCAGACTCACAGTTGTAG	CCAGCGCACAGAGCAGGGGGACTCGGCCATGTATCTCTGTGCCAGCAGCTT-------GGGGC--------TGAACACTGAAGCTTTCTTTGGACAAGGCACCAGACTCACAGTTGTAG	tumor	ChILI_8
32648	0	TRBV9	TRBJ2-2	ASSGGGITGELF	GCCAGCAGCGGAGGGGGGATCACCGGGGAGCTGTTT	TRBD1	716	844	0	1560	0.00028501	435	1	1	1	NA	CTCTGGAGCTGGGGGACTCAGCTTTGTATTTCTGTGCCAGCAGCGGAGGGGGGATCACCGGGGAGCTGTTTTTTGGAGAAGGCTCTAGGCTGACCGTACTGG	CTCTGGAGCTGGGGGACTCAGCTTTGTATTTCTGTGCCAGCAGCG-AGGGGG---CACCGGGGAGCTGTTTTTTGGAGAAGGCTCTAGGCTGACCGTACTGG	tumor	ChILI_8
32649	0	TRBV11-3	TRBJ2-2	ASSFSRSSGTGELF	GCCAGCAGCTTCTCGCGGAGCTCAGGGACCGGGGAGCTGTTT	TRBD1	742	809	0	1551	0.00028336	436	1	1	1	NA	GCAGAGCTTGGGGACTCGGCCGTGTATCTCTGTGCCAGCAGCTTCTCGCGGAGCTCAGGGACCGGGGAGCTGTTTTTTGGAGAAGGCTCTAGGCTGACCGTACTG	GCAGAGCTTGGGGACTCGGCCGTGTATCTCTGTGCCAGCAGCTT-----------CAGGGACCGGGGAGCTGTTTTTTGGAGAAGGCTCTAGGCTGACCGTACTG	tumor	ChILI_8
32650	0	TRBV19	TRBJ1-5	ASSNDLQGFQPQH	GCCAGTAGTAACGATCTGCAGGGGTTTCAGCCCCAGCAT	TRBD1	1023	526	0	1549	0.000283	437	1	1	1	NA	CGGCCCAAAAGAACCCGACAGCTTTCTATCTCTGTGCCAGTAGTAACGATCTGCAGGGGTTTCAGCCCCAGCATTTTGGTGATGGGACTCGACTCTCCATCCTAG	CGGCCCAAAAGAACCCGACAGCTTTCTATCTCTGTGCCAGTAGTA--------CAGGGG--TCAGCCCCAGCATTTTGGTGATGGGACTCGACTCTCCATCCTAG	tumor	ChILI_8
32651	0	TRBV19	TRBJ1-5	ASSVGTAPNQPQH	GCCAGTAGTGTTGGGACAGCTCCTAATCAGCCCCAGCAT	TRBD1	1000	548	0	1548	0.00028282	438	1	1	1	NA	CGGCCCAAAAGAACCCGACAGCTTTCTATCTCTGTGCCAGTAGTGTTGGGACAGCTCCTAATCAGCCCCAGCATTTTGGTGATGGGACTCGACTCTCCATCCTAG	CGGCCCAAAAGAACCCGACAGCTTTCTATCTCTGTGCCAGTAGT---GGGACAG-----AATCAGCCCCAGCATTTTGGTGATGGGACTCGACTCTCCATCCTAG	tumor	ChILI_8
32652	0	TRBV2	TRBJ1-2	ASSLDGPNYGYT	GCCAGCAGTTTGGACGGGCCTAACTATGGCTACACC		876	672	0	1548	0.00028282	438	1	NA	1	NA	CCACAAAGCTGGAGGACTCAGCCATGTACTTCTGTGCCAGCAGTTTGGACGGGCCTAACTATGGCTACACCTTCGGTTCGGGGACCAGGTTAACCGTTGTAG	CCACAAAGCTGGAGGACTCAGCCATGTACTTCTGTGCCAGCAGT----------CTAACTATGGCTACACCTTCGGTTCGGGGACCAGGTTAACCGTTGTAG	tumor	ChILI_8
32653	0	TRBV27	TRBJ2-3	ASSWSGADTQY	GCCAGCAGTTGGTCAGGGGCAGATACGCAGTAT	TRBD1	888	660	0	1548	0.00028282	438	1	1	1	NA	CGCCCAGCCCCAACCAGACCTCTCTGTACTTCTGTGCCAGCAGTTGGTCAGGGGCAGATACGCAGTATTTTGGCCCAGGCACCCGGCTGACAGTGCTCG	CGCCCAGCCCCAACCAGACCTCTCTGTACTTCTGTGCCAGCAGTT---CAGGGGCAGATACGCAGTATTTTGGCCCAGGCACCCGGCTGACAGTGCTCG	tumor	ChILI_8
32654	0	TRBV28	TRBJ2-2	ASSLDSAGELF	GCCAGCAGTTTAGATTCAGCCGGGGAGCTGTTT		836	712	0	1548	0.00028282	438	1	NA	1	NA	CCGCCAGCACCAACCAGACATCTATGTACCTCTGTGCCAGCAGTTTAGATTCAGCCGGGGAGCTGTTTTTTGGAGAAGGCTCTAGGCTGACCGTACTGG	CCGCCAGCACCAACCAGACATCTATGTACCTCTGTGCCAGCAGTTTA-------CCGGGGAGCTGTTTTTTGGAGAAGGCTCTAGGCTGACCGTACTGG	tumor	ChILI_8
32655	9	TRBV5-1	TRBJ1-5	ASSLTQGNNQPQH	GCCAGCAGCTTGACCCAGGGGAACAATCAGCCCCAGCAT	TRBD1	871	670	0	1541	0.00028154	442	1	1	1	NA	GGAGCTGGGGGACTCGGCCCTTTATCTTTGCGCCAGCAGCTTGACCCAGGGGAACAATCAGCCCCAGCATTTTGGTGATGGGACTCGACTCTCCATCCTAG	GGAGCTGGGGGACTCGGCCCTTTATCTTTGCGCCAGCAGCTTG---CAGGGG--CAATCAGCCCCAGCATTTTGGTGATGGGACTCGACTCTCCATCCTAG	tumor	ChILI_8
32656	0	TRBV28	TRBJ2-2	ASTILSNTGELF	GCCAGCACCATTCTTTCGAACACCGGGGAGCTGTTT		806	733	0	1539	0.00028117	443	1	NA	1	NA	CCGCCAGCACCAACCAGACATCTATGTACCTCTGTGCCAGCACCATTCTTTCGAACACCGGGGAGCTGTTTTTTGGAGAAGGCTCTAGGCTGACCGTACTGG	CCGCCAGCACCAACCAGACATCTATGTACCTCTGTGCCAGCA---------CGAACACCGGGGAGCTGTTTTTTGGAGAAGGCTCTAGGCTGACCGTACTGG	tumor	ChILI_8
32657	0	TRBV7-9	TRBJ1-5	ASSPGLDNQPQH	GCCAGCAGCCCGGGGCTAGACAATCAGCCCCAGCAT	TRBD1	860	678	0	1538	0.00028099	444	1	1	1	NA	CCAGCGCACAGAGCAGGGGGACTCGGCCATGTATCTCTGTGCCAGCAGCCCGGGGCTAGACAATCAGCCCCAGCATTTTGGTGATGGGACTCGACTCTCCATCCTAG	CCAGCGCACAGAGCAGGGGGACTCGGCCATGTATCTCTGTGCCAGCAGC--GGGGC----CAATCAGCCCCAGCATTTTGGTGATGGGACTCGACTCTCCATCCTAG	tumor	ChILI_8
32658	0	TRBV29-1	TRBJ2-7	SVEDLQDEQY	AGCGTTGAAGATTTGCAAGACGAGCAGTAC		739	798	0	1537	0.00028081	445	1	NA	1	NA	GAGCCCTGAAGACAGCAGCATATATCTCTGCAGCGTTGAAGATTTGCAAGACGAGCAGTACTTCGGGCCGGGCACCAGGCTCACGGTCACAG	GAGCCCTGAAGACAGCAGCATATATCTCTGCAGCGTTGAAGA--------ACGAGCAGTACTTCGGGCCGGGCACCAGGCTCACGGTCACAG	tumor	ChILI_8
32659	0	TRBV6-1	TRBJ1-3	ASSLGSSGNTIY	GCCAGCAGTCTGGGCAGCTCTGGAAACACCATATAT		948	589	0	1537	0.00028081	445	1	NA	1	NA	CGGCTGCTCCCTCCCAGACATCTGTGTACTTCTGTGCCAGCAGTCTGGGCAGCTCTGGAAACACCATATATTTTGGAGAGGGAAGTTGGCTCACTGTTGTAG	CGGCTGCTCCCTCCCAGACATCTGTGTACTTCTGTGCCAGCAGT--------CTCTGGAAACACCATATATTTTGGAGAGGGAAGTTGGCTCACTGTTGTAG	tumor	ChILI_8
32660	0	TRBV7-9	TRBJ1-3	ASSTGQFGNTIY	GCCAGCAGCACCGGGCAGTTCGGAAACACCATATAT		933	600	0	1533	0.00028008	447	1	NA	1	NA	CCAGCGCACAGAGCAGGGGGACTCGGCCATGTATCTCTGTGCCAGCAGCACCGGGCAGTTCGGAAACACCATATATTTTGGAGAGGGAAGTTGGCTCACTGTTGTAG	CCAGCGCACAGAGCAGGGGGACTCGGCCATGTATCTCTGTGCCAGCAGC------------GGAAACACCATATATTTTGGAGAGGGAAGTTGGCTCACTGTTGTAG	tumor	ChILI_8
32661	0	TRBV7-2	TRBJ1-6	ASSLTHDRGYSPLH	GCCAGCAGCTTAACCCATGACAGGGGGTATTCACCCCTCCAC	TRBD1	1012	520	0	1532	0.00027989	448	1	1	2	NA	CCAGCGCACACAGCAGGAGGACTCGGCCGTGTATCTCTGTGCCAGCAGCTTAACCCATGACAGGGGGTATTCACCCCTCCACTTTGGGAACGGGACCAGGCTCACTGTGACAG	CCAGCGCACACAGCAGGAGGACTCGGCCGTGTATCTCTGTGCCAGCAGCTTA------GACAGGGGG-ATTCACCCCTCCACTTTGGGAACGGGACCAGGCTCACTGTGACAG	tumor	ChILI_8
32662	0	TRBV28	TRBJ1-5	ASSEQGVGGGNQPQH	GCCAGCAGTGAACAGGGAGTTGGTGGTGGCAATCAGCCCCAGCAT	TRBD1	749	781	0	1530	0.00027953	449	1	1	1	NA	CCGCCAGCACCAACCAGACATCTATGTACCTCTGTGCCAGCAGTGAACAGGGAGTTGGTGGTGGCAATCAGCCCCAGCATTTTGGTGATGGGACTCGACTCTCCATCCTAG	CCGCCAGCACCAACCAGACATCTATGTACCTCTGTGCCAGCAGT--ACAGGG-----------GCAATCAGCCCCAGCATTTTGGTGATGGGACTCGACTCTCCATCCTAG	tumor	ChILI_8
32663	0	TRBV7-3	TRBJ2-3	ASSSFPGLEDTQY	GCCAGCAGCTCATTCCCGGGACTAGAAGATACGCAGTAT	TRBD2	838	690	0	1528	0.00027916	450	1	1	1	NA	CCAGCGCACAGAGCGGGGGGACTCAGCCGTGTATCTCTGTGCCAGCAGCTCATTCCCGGGACTAGAAGATACGCAGTATTTTGGCCCAGGCACCCGGCTGACAGTGCTC	CCAGCGCACAGAGCGGGGGGACTCAGCCGTGTATCTCTGTGCCAGCAGCT-------GGGACTAG-AGATACGCAGTATTTTGGCCCAGGCACCCGGCTGACAGTGCTC	tumor	ChILI_8
32664	0	TRBV5-4	TRBJ2-1	ASSFRGRGNEQF	GCCAGCAGCTTCAGGGGCAGGGGCAATGAGCAGTTC	TRBD1	821	704	0	1525	0.00027861	451	1	1	1	NA	GGAGCTGGACGACTCGGCCCTGTATCTCTGTGCCAGCAGCTTCAGGGGCAGGGGCAATGAGCAGTTCTTCGGGCCAGGGACACGGCTCACCGTGCTAG	GGAGCTGGACGACTCGGCCCTGTATCTCTGTGCCAGCAGCTT------CAGGGGCAATGAGCAGTTCTTCGGGCCAGGGACACGGCTCACCGTGCTAG	tumor	ChILI_8
32665	0	TRBV20-1	TRBJ2-1	SARGLAESSYNEQF	AGTGCTAGGGGTCTAGCGGAAAGCTCCTACAATGAGCAGTTC	TRBD2	627	896	0	1523	0.00027825	452	1	1	1	NA	GCCCATCCTGAAGACAGCAGCTTCTACATCTGCAGTGCTAGGGGTCTAGCGGAAAGCTCCTACAATGAGCAGTTCTTCGGGCCAGGGACACGGCTCACCGTGCTAG	GCCCATCCTGAAGACAGCAGCTTCTACATCTGCAGTGCTAG----CTAGCGG----CTCCTACAATGAGCAGTTCTTCGGGCCAGGGACACGGCTCACCGTGCTAG	tumor	ChILI_8
32666	0	TRBV27	TRBJ1-2	ATLRTGGSGGYT	GCCACCCTTCGGACAGGGGGCTCAGGTGGCTACACC	TRBD1	931	588	0	1519	0.00027752	453	1	1	1	NA	CGCCCAGCCCCAACCAGACCTCTCTGTACTTCTGTGCCACCCTTCGGACAGGGGGCTCAGGTGGCTACACCTTCGGTTCGGGGACCAGGTTAACCGTTGTAG	CGCCCAGCCCCAACCAGACCTCTCTGTACTTCTGTGCCA------GGACAGGGGGC-----TGGCTACACCTTCGGTTCGGGGACCAGGTTAACCGTTGTAG	tumor	ChILI_8
32667	0	TRBV11-2	TRBJ2-2	ASSASWGYTGELF	GCCAGCAGCGCGAGTTGGGGGTACACCGGGGAGCTGTTT	TRBD1	567	952	0	1519	0.00027752	453	1	1	1	NA	GCAAAGCTTGAGGACTCGGCCGTGTATCTCTGTGCCAGCAGCGCGAGTTGGGGGTACACCGGGGAGCTGTTTTTTGGAGAAGGCTCTAGGCTGACCGTACTGG	GCAAAGCTTGAGGACTCGGCCGTGTATCTCTGTGCCAGCAGC-------GGGGG-ACACCGGGGAGCTGTTTTTTGGAGAAGGCTCTAGGCTGACCGTACTGG	tumor	ChILI_8
32668	0	TRBV6-1	TRBJ2-3	ASRDDRRYPDTQY	GCCAGCAGAGACGACAGGAGGTACCCAGATACGCAGTAT	TRBD1	708	810	0	1518	0.00027733	455	1	1	1	NA	GCTCCCTCCCAGACATCTGTGTACTTCTGTGCCAGCAGAGACGACAGGAGGTACCCAGATACGCAGTATTTTGGCCCAGGCACCCGGCTGACAGTGCTCG	GCTCCCTCCCAGACATCTGTGTACTTCTGTGCCAGCAG----GACAGG-------CAGATACGCAGTATTTTGGCCCAGGCACCCGGCTGACAGTGCTCG	tumor	ChILI_8
32669	0	TRBV2	TRBJ1-5	ASSGDGTGVQPQH	GCCAGCAGTGGGGACGGGACAGGGGTTCAGCCCCAGCAT	TRBD1	627	890	0	1517	0.00027715	456	1	1	1	NA	CCACAAAGCTGGAGGACTCAGCCATGTACTTCTGTGCCAGCAGTGGGGACGGGACAGGGGTTCAGCCCCAGCATTTTGGTGATGGGACTCGACTCTCCATCCTAG	CCACAAAGCTGGAGGACTCAGCCATGTACTTCTGTGCCAGCAGTG-----GGGACAGGGG-TCAGCCCCAGCATTTTGGTGATGGGACTCGACTCTCCATCCTAG	tumor	ChILI_8
32670	0	TRBV19	TRBJ1-5	ASSKNPGQGNQPQH	GCCAGTAGTAAGAACCCGGGACAGGGAAATCAGCCCCAGCAT	TRBD1	985	532	0	1517	0.00027715	456	1	1	1	NA	CGGCCCAAAAGAACCCGACAGCTTTCTATCTCTGTGCCAGTAGTAAGAACCCGGGACAGGGAAATCAGCCCCAGCATTTTGGTGATGGGACTCGACTCTCCATCCTAG	CGGCCCAAAAGAACCCGACAGCTTTCTATCTCTGTGCCAGTAGTA-------GGGACAGGG-AATCAGCCCCAGCATTTTGGTGATGGGACTCGACTCTCCATCCTAG	tumor	ChILI_8
32671	0	TRBV2	TRBJ1-2	ASSEQGMAYGYT	GCCAGCAGTGAACAGGGGATGGCCTATGGCTACACC	TRBD1	881	632	0	1513	0.00027642	458	1	1	1	NA	CCACAAAGCTGGAGGACTCAGCCATGTACTTCTGTGCCAGCAGTGAACAGGGGATGGCCTATGGCTACACCTTCGGTTCGGGGACCAGGTTAACCGTTGTAG	CCACAAAGCTGGAGGACTCAGCCATGTACTTCTGTGCCAGCAGTGAACAGGGG-----CTATGGCTACACCTTCGGTTCGGGGACCAGGTTAACCGTTGTAG	tumor	ChILI_8
32672	0	TRBV24-1	TRBJ1-5	ATSDGTVGNQPQH	GCCACCAGTGACGGGACAGTCGGCAATCAGCCCCAGCAT	TRBD1	811	699	0	1510	0.00027587	459	1	1	1	NA	CCCCAACCAGACAGCTCTTTACTTCTGTGCCACCAGTGACGGGACAGTCGGCAATCAGCCCCAGCATTTTGGTGATGGGACTCGACTCTCCATCCTAG	CCCCAACCAGACAGCTCTTTACTTCTGTGCCACCAGTGA-GGGACAG---GCAATCAGCCCCAGCATTTTGGTGATGGGACTCGACTCTCCATCCTAG	tumor	ChILI_8
32673	0	TRBV5-8	TRBJ1-6	ASSGYRGSSYNSPLH	GCCAGCAGCGGCTACAGGGGGAGCTCCTATAATTCACCCCTCCAC	TRBD1	882	627	0	1509	0.00027569	460	1	1	1	NA	GGAGCTGGAGGACTCGGCCCTGTATCTCTGTGCCAGCAGCGGCTACAGGGGGAGCTCCTATAATTCACCCCTCCACTTTGGGAATGGGACCAGGCTCACTGTGACAG	GGAGCTGGAGGACTCGGCCCTGTATCTCTGTGCCAGCAGC----ACAGGGGG--CTCCTATAATTCACCCCTCCACTTTGGGAATGGGACCAGGCTCACTGTGACAG	tumor	ChILI_8
32674	0	TRBV6-1	TRBJ2-4	ASSYGLGNIQY	GCCAGCAGCTACGGACTAGGCAACATTCAGTAC	TRBD2	601	907	0	1508	0.00027551	461	1	1	1	NA	GCTCCCTCCCAGACATCTGTGTACTTCTGTGCCAGCAGCTACGGACTAGGCAACATTCAGTACTTCGGCGCCGGGACCCGGCTCTCAGTGCTGG	GCTCCCTCCCAGACATCTGTGTACTTCTGTGCCAGCAG----GGACTAG--AACATTCAGTACTTCGGCGCCGGGACCCGGCTCTCAGTGCTGG	tumor	ChILI_8
32675	0	TRBV4-1	TRBJ2-2	ASSQERGNTGELF	GCCAGCAGCCAAGAACGAGGGAACACCGGGGAGCTGTTT	TRBD2	756	751	0	1507	0.00027532	462	1	2	1	NA	GCAGCCAGAAGACTCAGCCCTGTATCTCTGCGCCAGCAGCCAAGAACGAGGGAACACCGGGGAGCTGTTTTTTGGAGAAGGCTCTAGGCTGACCGTACTGG	GCAGCCAGAAGACTCAGCCCTGTATCTCTGCGCCAGCAGCCAAGA--GAGGGAACACCGGGGAGCTGTTTTTTGGAGAAGGCTCTAGGCTGACCGTACTGG	tumor	ChILI_8
32676	0	TRBV12-3	TRBJ1-3	ASSLAFGGSGNTIY	GCCAGCAGTTTAGCTTTTGGGGGCTCTGGAAACACCATATAT	TRBD1	690	814	0	1504	0.00027478	463	1	1	1	NA	CAGAACCCAGGGACTCAGCTGTGTACTTCTGTGCCAGCAGTTTAGCTTTTGGGGGCTCTGGAAACACCATATATTTTGGAGAGGGAAGTTGGCTCACTGTTGTAG	CAGAACCCAGGGACTCAGCTGTGTACTTCTGTGCCAGCAGTTTAGC----GGGGGCTCTGGAAACACCATATATTTTGGAGAGGGAAGTTGGCTCACTGTTGTAG	tumor	ChILI_8
32677	0	TRBV20-1	TRBJ2-5	SARDRREYLGTQY	AGTGCTAGAGATCGTAGGGAATATTTGGGGACCCAGTAC		736	764	0	1500	0.00027405	464	1	NA	1	NA	GCCCATCCTGAAGACAGCAGCTTCTACATCTGCAGTGCTAGAGATCGTAGGGAATATTTGGGGACCCAGTACTTCGGGCCAGGCACGCGGCTCCTGGTGCTCG	GCCCATCCTGAAGACAGCAGCTTCTACATCTGCAGTGCTAGAGA------------------GACCCAGTACTTCGGGCCAGGCACGCGGCTCCTGGTGCTCG	tumor	ChILI_8
32678	0	TRBV12-3	TRBJ1-5	ASTPDRISNQPQH	GCCAGCACCCCGGACCGGATTAGCAATCAGCCCCAGCAT		696	804	0	1500	0.00027405	464	1	NA	1	NA	CAGAACCCAGGGACTCAGCTGTGTACTTCTGTGCCAGCACCCCGGACCGGATTAGCAATCAGCCCCAGCATTTTGGTGATGGGACTCGACTCTCCATCCTAG	CAGAACCCAGGGACTCAGCTGTGTACTTCTGTGCCAGCA-------------TAGCAATCAGCCCCAGCATTTTGGTGATGGGACTCGACTCTCCATCCTAG	tumor	ChILI_8
32679	0	TRBV2	TRBJ2-1	ASSGRLARHSYNEQF	GCCAGCTCTGGAAGACTAGCGCGTCACTCCTACAATGAGCAGTTC	TRBD2	667	827	0	1494	0.00027295	466	1	1	1	NA	CCACAAAGCTGGAGGACTCAGCCATGTACTTCTGTGCCAGCTCTGGAAGACTAGCGCGTCACTCCTACAATGAGCAGTTCTTCGGGCCAGGGACACGGCTCACCGTGCTAG	CCACAAAGCTGGAGGACTCAGCCATGTACTTCTGTGCCAGC-------GACTAGCG-----CTCCTACAATGAGCAGTTCTTCGGGCCAGGGACACGGCTCACCGTGCTAG	tumor	ChILI_8
32680	0	TRBV27	TRBJ2-3	ASSFGQGTDTQY	GCCAGCAGTTTCGGACAGGGCACAGATACGCAGTAT	TRBD1	908	585	0	1493	0.00027277	467	1	1	1	NA	CGCCCAGCCCCAACCAGACCTCTCTGTACTTCTGTGCCAGCAGTTTCGGACAGGGCACAGATACGCAGTATTTTGGCCCAGGCACCCGGCTGACAGTGCTCG	CGCCCAGCCCCAACCAGACCTCTCTGTACTTCTGTGCCAGCAGTTT-GGACAGGGCACAGATACGCAGTATTTTGGCCCAGGCACCCGGCTGACAGTGCTCG	tumor	ChILI_8
32681	0	TRBV19	TRBJ1-1	ASSIWVQGAGTEAF	GCCAGTAGTATTTGGGTACAGGGCGCTGGCACTGAAGCTTTC	TRBD1	1012	479	0	1491	0.0002724	468	1	1	1	NA	CGGCCCAAAAGAACCCGACAGCTTTCTATCTCTGTGCCAGTAGTATTTGGGTACAGGGCGCTGGCACTGAAGCTTTCTTTGGACAAGGCACCAGACTCACAGTTGTAG	CGGCCCAAAAGAACCCGACAGCTTTCTATCTCTGTGCCAGTAGTAT------ACAGGG------CACTGAAGCTTTCTTTGGACAAGGCACCAGACTCACAGTTGTAG	tumor	ChILI_8
32682	0	TRBV19	TRBJ1-1	ASRDRSHEAF	GCCAGTAGGGACAGATCCCATGAAGCTTTC	TRBD1	984	500	0	1484	0.00027112	469	1	1	1	NA	CGGCCCAAAAGAACCCGACAGCTTTCTATCTCTGTGCCAGTAGGGACAGATCCCATGAAGCTTTCTTTGGACAAGGCACCAGACTCACAGTTGTAG	CGGCCCAAAAGAACCCGACAGCTTTCTATCTCTGTGCCAGTAGGGACAG------TGAAGCTTTCTTTGGACAAGGCACCAGACTCACAGTTGTAG	tumor	ChILI_8
32683	0	TRBV27	TRBJ2-1	ASRTGGPNNEQF	GCCAGCAGAACGGGAGGGCCGAACAATGAGCAGTTC	TRBD2	802	682	0	1484	0.00027112	469	1	2	1	NA	CGCCCAGCCCCAACCAGACCTCTCTGTACTTCTGTGCCAGCAGAACGGGAGGGCCGAACAATGAGCAGTTCTTCGGGCCAGGGACACGGCTCACCGTGCTAG	CGCCCAGCCCCAACCAGACCTCTCTGTACTTCTGTGCCAGCAG--CGGGAGGG----ACAATGAGCAGTTCTTCGGGCCAGGGACACGGCTCACCGTGCTAG	tumor	ChILI_8
32684	0	TRBV7-3	TRBJ2-6	ASSRGPGANVLT	GCCAGCTCACGAGGTCCCGGGGCCAACGTCCTGACT		911	569	0	1480	0.00027039	471	1	NA	1	NA	CCAGCGCACAGAGCGGGGGGACTCAGCCGTGTATCTCTGTGCCAGCTCACGAGGTCCCGGGGCCAACGTCCTGACTTTCGGGGCCGGCAGCAGGCTGACCGTGCTGG	CCAGCGCACAGAGCGGGGGGACTCAGCCGTGTATCTCTGTGCCAGC------------GGGGCCAACGTCCTGACTTTCGGGGCCGGCAGCAGGCTGACCGTGCTGG	tumor	ChILI_8
32685	0	TRBV3-1	TRBJ2-5	ASSLGRSQEAQY	GCCAGCAGCCTCGGACGGTCCCAAGAGGCCCAGTAC	TRBD1	740	739	0	1479	0.00027021	472	1	1	1	NA	GGAGCTTGGTGACTCTGCTGTGTATTTCTGTGCCAGCAGCCTCGGACGGTCCCAAGAGGCCCAGTACTTCGGGCCAGGCACGCGGCTCCTGGTGCTCG	GGAGCTTGGTGACTCTGCTGTGTATTTCTGTGCCAGCAGCC-------GTCCCAAGAGACCCAGTACTTCGGGCCAGGCACGCGGCTCCTGGTGCTCG	tumor	ChILI_8
32686	0	TRBV11-2	TRBJ2-1	ASSLDRLGVEF	GCCAGCAGCTTAGATCGGCTGGGGGTGGAGTTC	TRBD2	664	814	0	1478	0.00027003	473	1	1	1	NA	GCAAAGCTTGAGGACTCGGCCGTGTATCTCTGTGCCAGCAGCTTAGATCGGCTGGGGGTGGAGTTCTTCGGGCCAGGGACACGGCTCACCGTGCTAG	GCAAAGCTTGAGGACTCGGCCGTGTATCTCTGTGCCAGCAGCTTAGA------GGGGG---AGTTCTTCGGGCCAGGGACACGGCTCACCGTGCTAG	tumor	ChILI_8
32687	0	TRBV7-2	TRBJ1-2	ASSLEGYGYT	GCCAGCAGCTTAGAGGGGTACGGCTACACC	TRBD1	933	545	0	1478	0.00027003	473	1	1	1	NA	CCAGCGCACACAGCAGGAGGACTCGGCCGTGTATCTCTGTGCCAGCAGCTTAGAGGGGTACGGCTACACCTTCGGTTCGGGGACCAGGTTAACCGTTGTAG	CCAGCGCACACAGCAGGAGGACTCGGCCGTGTATCTCTGTGCCAGCAGCTTAGAGGGG---GGCTACACCTTCGGTTCGGGGACCAGGTTAACCGTTGTAG	tumor	ChILI_8
32688	0	TRBV5-4	TRBJ1-4	ASSLQGANEKLF	GCCAGCAGCTTACAGGGAGCTAATGAAAAACTGTTT	TRBD1	838	639	0	1477	0.00026984	475	1	1	1	NA	GGAGCTGGACGACTCGGCCCTGTATCTCTGTGCCAGCAGCTTACAGGGAGCTAATGAAAAACTGTTTTTTGGCAGTGGAACCCAGCTCTCTGTCTTGG	GGAGCTGGACGACTCGGCCCTGTATCTCTGTGCCAGCAGCTTACAGGG--CTAATGAAAAACTGTTTTTTGGCAGTGGAACCCAGCTCTCTGTCTTGG	tumor	ChILI_8
32689	0	TRBV27	TRBJ2-4	ASSPLPPKNIQY	GCCAGCAGTCCCCTTCCACCCAAAAACATTCAGTAC		866	607	0	1473	0.00026911	476	1	NA	1	NA	CGCCCAGCCCCAACCAGACCTCTCTGTACTTCTGTGCCAGCAGTCCCCTTCCACCCAAAAACATTCAGTACTTCGGCGCCGGGACCCGGCTCTCAGTGCTGG	CGCCCAGCCCCAACCAGACCTCTCTGTACTTCTGTGCCAGCAGT----------CCAAAAACATTCAGTACTTCGGCGCCGGGACCCGGCTCTCAGTGCTGG	tumor	ChILI_8
32690	0	TRBV29-1	TRBJ2-2	SVVGGASTGELF	AGCGTTGTAGGGGGGGCCTCCACCGGGGAGCTGTTT	TRBD2	504	961	0	1465	0.00026765	477	1	1	1	NA	GAGCCCTGAAGACAGCAGCATATATCTCTGCAGCGTTGTAGGGGGGGCCTCCACCGGGGAGCTGTTTTTTGGAGAAGGCTCTAGGCTGACCGTACTGG	GAGCCCTGAAGACAGCAGCATATATCTCTGCAGCGTTG--GGGGGGG----CACCGGGGAGCTGTTTTTTGGAGAAGGCTCTAGGCTGACCGTACTGG	tumor	ChILI_8
32691	0	TRBV6-1	TRBJ1-3	ASSEGRVLNTIY	GCCAGCAGTGAAGGAAGGGTATTGAACACCATATAT		642	822	0	1464	0.00026747	478	1	NA	1	NA	GCTCCCTCCCAGACATCTGTGTACTTCTGTGCCAGCAGTGAAGGAAGGGTATTGAACACCATATATTTTGGAGAGGGAAGTTGGCTCACTGTTGTAG	GCTCCCTCCCAGACATCTGTGTACTTCTGTGCCAGCAGTGAAG-----------AACACCATATATTTTGGAGAGGGAAGTTGGCTCACTGTTGTAG	tumor	ChILI_8
32692	0	TRBV11-2	TRBJ2-1	ASSPDWTANNEQF	GCCAGCAGCCCCGACTGGACAGCTAACAATGAGCAGTTC	TRBD1	721	740	0	1461	0.00026692	479	1	1	1	NA	GCAAAGCTTGAGGACTCGGCCGTGTATCTCTGTGCCAGCAGCCCCGACTGGACAGCTAACAATGAGCAGTTCTTCGGGCCAGGGACACGGCTCACCGTGCTAG	GCAAAGCTTGAGGACTCGGCCGTGTATCTCTGTGCCAGCAGC-------GGACAG---ACAATGAGCAGTTCTTCGGGCCAGGGACACGGCTCACCGTGCTAG	tumor	ChILI_8
32693	0	TRBV24-1	TRBJ1-2	ATSGSTGTGRGGNYGYT	GCCACCAGTGGCTCTACCGGGACAGGGCGAGGCGGGAACTATGGCTACACC	TRBD1	769	692	0	1461	0.00026692	479	1	1	1	NA	CCCCAACCAGACAGCTCTTTACTTCTGTGCCACCAGTGGCTCTACCGGGACAGGGCGAGGCGGGAACTATGGCTACACCTTCGGTTCGGGGACCAGGTTAACCGTTGTAG	CCCCAACCAGACAGCTCTTTACTTCTGTGCCACCAGTG--------GGGACAGGG---------AACTATGGCTACACCTTCGGTTCGGGGACCAGGTTAACCGTTGTAG	tumor	ChILI_8
32694	0	TRBV6-1	TRBJ1-2	ASRVDGSSYT	GCCAGCAGGGTGGACGGGTCTAGCTACACC	TRBD2	935	525	0.023	1460	0.00026674	481	1	1	1	NA	CGGCTGCTCCCTTCCAGACATCTGTGTACTTCTGTGCCAGCAGGGTGGACGGGTCTAGCTACACCTTCGGTTCGGGGACCAGGTTAACCGTTGTAG	CGGCTGCTCCCTCCCAGACATCTGTGTACTTCTGTGCCAGCAG-----------CTAGCTACACCTTCGGTTCGGGGACCAGGTTAACCGTTGTAG	tumor	ChILI_8
32695	0	TRBV7-2	TRBJ1-2	ASSLYRDGYT	GCCAGCAGCTTATACAGGGATGGCTACACC	TRBD1	994	463	0	1457	0.00026619	482	1	1	1	NA	CCAGCGCACACAGCAGGAGGACTCGGCCGTGTATCTCTGTGCCAGCAGCTTATACAGGGATGGCTACACCTTCGGTTCGGGGACCAGGTTAACCGTTGTAG	CCAGCGCACACAGCAGGAGGACTCGGCCGTGTATCTCTGTGCCAGCAGCTTA-ACAGGGATGGCTACACCTTCGGTTCGGGGACCAGGTTAACCGTTGTAG	tumor	ChILI_8
32696	0	TRBV19	TRBJ1-5	ASTTSGQGQPQH	GCCAGTACCACGTCGGGCCAGGGCCAGCCCCAGCAT	TRBD1	961	491	0	1452	0.00026528	483	1	1	1	NA	CGGCCCAAAAGAACCCGACAGCTTTCTATCTCTGTGCCAGTACCACGTCGGGCCAGGGCCAGCCCCAGCATTTTGGTGATGGGACTCGACTCTCCATCCTAG	CGGCCCAAAAGAACCCGACAGCTTTCTATCTCTGTGCCAGTA-----------CAGGG-CAGCCCCAGCATTTTGGTGATGGGACTCGACTCTCCATCCTAG	tumor	ChILI_8
32697	0	TRBV27	TRBJ2-5	ASSVDREETQY	GCCAGCAGTGTCGACAGAGAAGAGACCCAGTAC	TRBD1	877	575	0	1452	0.00026528	483	1	1	1	NA	CGCCCAGCCCCAACCAGACCTCTCTGTACTTCTGTGCCAGCAGTGTCGACAGAGAAGAGACCCAGTACTTCGGGCCAGGCACGCGGCTCCTGGTGCTCG	CGCCCAGCCCCAACCAGACCTCTCTGTACTTCTGTGCCAGCAGT---GACAG--AAGAGACCCAGTACTTCGGGCCAGGCACGCGGCTCCTGGTGCTCG	tumor	ChILI_8
32698	0	TRBV20-1	TRBJ1-5	SALTGGSARNQPQH	AGTGCCCTCACGGGGGGAAGTGCGCGCAATCAGCCCCAGCAT	TRBD2	799	653	0	1452	0.00026528	483	1	1	1	NA	GCCCATCCTGAAGACAGCAGCTTCTACATCTGCAGTGCCCTCACGGGGGGAAGTGCGCGCAATCAGCCCCAGCATTTTGGTGATGGGACTCGACTCTCCATCCTAG	GCCCATCCTGAAGACAGCAGCTTCTACATCTGCAGTGC-----CGGGGGG--------GCAATCAGCCCCAGCATTTTGGTGATGGGACTCGACTCTCCATCCTAG	tumor	ChILI_8
32699	0	TRBV27	TRBJ1-2	ASSFGGDYGYT	GCCAGCAGTTTTGGGGGAGACTATGGCTACACC	TRBD1	885	566	0	1451	0.00026509	486	1	1	1	NA	CGCCCAGCCCCAACCAGACCTCTCTGTACTTCTGTGCCAGCAGTTTTGGGGGAGACTATGGCTACACCTTCGGTTCGGGGACCAGGTTAACCGTTGTAG	CGCCCAGCCCCAACCAGACCTCTCTGTACTTCTGTGCCAGCAGTTT-GGGGG--ACTATGGCTACACCTTCGGTTCGGGGACCAGGTTAACCGTTGTAG	tumor	ChILI_8
32700	0	TRBV20-1	TRBJ2-1	SARSTSTSSYNEQF	AGTGCTAGATCAACTAGCACGAGCTCCTACAATGAGCAGTTC	TRBD2	733	714	0	1447	0.00026436	487	1	1	1	NA	GCCCATCCTGAAGACAGCAGCTTCTACATCTGCAGTGCTAGATCAACTAGCACGAGCTCCTACAATGAGCAGTTCTTCGGGCCAGGGACACGGCTCACCGTGCTAG	GCCCATCCTGAAGACAGCAGCTTCTACATCTGCAGTGCTAGA---ACTAGC-----CTCCTACAATGAGCAGTTCTTCGGGCCAGGGACACGGCTCACCGTGCTAG	tumor	ChILI_8
32701	0	TRBV5-6	TRBJ2-2	ASSFLEQNTGELF	GCCAGCAGCTTCTTGGAACAGAACACCGGGGAGCTGTTT		518	929	0	1447	0.00026436	487	1	NA	1	NA	GAACGCCTTGTTGCTGGGGGACTCGGCCCTCTATCTCTGTGCCAGCAGCTTCTTGGAACAGAACACCGGGGAGCTGTTTTTTGGAGAAGGCTCTAGGCTGACCGTACTGG	GAACGCCTTGTTGCTGGGGGACTCGGCCCTCTATCTCTGTGCCAGCAGCTT---------GAACACCGGGGAGCTGTTTTTTGGAGAAGGCTCTAGGCTGACCGTACTGG	tumor	ChILI_8
32702	0	TRBV5-4	TRBJ1-2	ASSPERQAMTRAYT	GCCAGCAGCCCTGAAAGACAGGCTATGACAAGGGCCTACACC	TRBD1	928	517	0	1445	0.000264	489	1	1	1	NA	GGAGCTGGACGACTCGGCCCTGTATCTCTGTGCCAGCAGCCCTGAAAGACAGGCTATGACAAGGGCCTACACCTTCGGTTCGGGGACCAGGTTAACCGTTGTAG	GGAGCTGGACGACTCGGCCCTGTATCTCTGTGCCAGCAGC-------GACAGG-------------CTACACCTTCGGTTCGGGGACCAGGTTAACCGTTGTAG	tumor	ChILI_8
32703	0	TRBV7-2	TRBJ1-1	ASSLRDGTEAF	GCCAGCAGCTTACGGGACGGCACTGAAGCTTTC	TRBD1	876	566	0	1442	0.00026345	490	1	1	1	NA	CCAGCGCACACAGCAGGAGGACTCGGCCGTGTATCTCTGTGCCAGCAGCTTACGGGACGGCACTGAAGCTTTCTTTGGACAAGGCACCAGACTCACAGTTGTAG	CCAGCGCACACAGCAGGAGGACTCGGCCGTGTATCTCTGTGCCAGCAGCTTA-GGGAC--CACTGAAGCTTTCTTTGGACAAGGCACCAGACTCACAGTTGTAG	tumor	ChILI_8
32704	0	TRBV2	TRBJ1-5	ASSDSGGGQPQH	GCCAGCAGTGACTCAGGGGGTGGCCAGCCCCAGCAT	TRBD1	749	687	0	1436	0.00026235	491	1	1	1	NA	CCACAAAGCTGGAGGACTCAGCCATGTACTTCTGTGCCAGCAGTGACTCAGGGGGTGGCCAGCCCCAGCATTTTGGTGATGGGACTCGACTCTCCATCCTAG	CCACAAAGCTGGAGGACTCAGCCATGTACTTCTGTGCCAGCAGTGA--CAGGGGG----CAGCCCCAGCATTTTGGTGATGGGACTCGACTCTCCATCCTAG	tumor	ChILI_8
32705	0	TRBV7-6	TRBJ2-2	ASSLDELSSGELF	GCCAGCAGCTTAGATGAGCTCTCGTCCGGGGAGCTGTTT		768	668	0	1436	0.00026235	491	1	NA	1	NA	CCAGCGCACAGAGCAGCGGGACTCGGCCATGTATCGCTGTGCCAGCAGCTTAGATGAGCTCTCGTCCGGGGAGCTGTTTTTTGGAGAAGGCTCTAGGCTGACCGTACTGG	CCAGCGCACAGAGCAGCGGGACTCGGCCATGTATCGCTGTGCCAGCAGCTTAG------------CCGGGGAGCTGTTTTTTGGAGAAGGCTCTAGGCTGACCGTACTGG	tumor	ChILI_8
32706	0	TRBV18	TRBJ1-2	ASSPPFGTGNTGYT	GCCAGCTCCCCACCATTCGGGACAGGGAATACTGGCTACACC	TRBD1	885	551	0.019	1436	0.00026235	491	1	1	1	NA	CCAGCAGGTAGTGCGAGGAGATTCGGCAGCTTATTTCTGTGCCAGCTCCCCACCATTCGGGACAGGGAATACTGGCTACACCTTCGGTTCGGGGACCAGGTTAACCGTTGTAG	CCAGCAGGTAGTGCGAGGAGATTCGGCAGCTTATTTCTGTGCCAGCTCACCACC----GGGACAGGG-----TGGCTACACCTTCGGTTCGGGGACCAGGTTAACCGTTGTAG	tumor	ChILI_8
32707	0	TRBV5-1	TRBJ2-3	ASSLEGTSGFTDTQY	GCCAGCAGCTTGGAGGGGACTAGCGGGTTCACAGATACGCAGTAT	TRBD2	757	679	0	1436	0.00026235	491	1	1	1	NA	GGAGCTGGGGGACTCGGCCCTTTATCTTTGCGCCAGCAGCTTGGAGGGGACTAGCGGGTTCACAGATACGCAGTATTTTGGCCCAGGCACCCGGCTGACAGTGCTCG	GGAGCTGGGGGACTCGGCCCTTTATCTTTGCGCCAGCAGCTTGG--GGGACTAGCGGG--CACAGATACGCAGTATTTTGGCCCAGGCACCCGGCTGACAGTGCTCG	tumor	ChILI_8
32708	0	TRBV6-5	TRBJ1-2	ASSYDRDYGYT	GCCAGCAGTTACGACAGGGACTATGGCTACACC	TRBD1	983	451	0	1434	0.00026199	495	1	1	1	NA	CGGCTGCTCCCTCCCAGACATCTGTGTACTTCTGTGCCAGCAGTTACGACAGGGACTATGGCTACACCTTCGGTTCGGGGACCAGGTTAACCGTTGTAG	CGGCTGCTCCCTCCCAGACATCTGTGTACTTCTGTGCCAGCAGTTACGACAGGGACTATGGCTACACCTTCGGTTCGGGGACCAGGTTAACCGTTGTAG	tumor	ChILI_8
32709	0	TRBV11-2	TRBJ2-1	ASSLRVAGGRNEQF	GCCAGCAGCTTAAGGGTAGCGGGGGGGCGCAATGAGCAGTTC	TRBD2	639	793	0	1432	0.00026162	496	1	1	1	NA	GCAAAGCTTGAGGACTCGGCCGTGTATCTCTGTGCCAGCAGCTTAAGGGTAGCGGGGGGGCGCAATGAGCAGTTCTTCGGGCCAGGGACACGGCTCACCGTGCTAG	GCAAAGCTTGAGGACTCGGCCGTGTATCTCTGTGCCAGCAGCTTA----TAGCGGGGGGG--CAATGAGCAGTTCTTCGGGCCAGGGACACGGCTCACCGTGCTAG	tumor	ChILI_8
32710	0	TRBV7-9	TRBJ1-3	ASMKIPGGGTIY	GCCAGCATGAAAATTCCGGGAGGTGGCACCATATAT	TRBD2	867	562	0	1429	0.00026107	497	1	2	1	NA	CCAGCGCACAGAGCAGGGGGACTCGGCCATGTATCTCTGTGCCAGCATGAAAATTCCGGGAGGTGGCACCATATATTTTGGAGAGGGAAGTTGGCTCACTGTTGTAG	CCAGCGCACAGAGCAGGGGGACTCGGCCATGTATCTCTGTGCCAGCA---------CGGGAGG---CACCATATATTTTGGAGAGGGAAGTTGGCTCACTGTTGTAG	tumor	ChILI_8
32711	0	TRBV27	TRBJ1-4	ASSLPGDREKLF	GCCAGCAGTTTACCCGGGGACAGGGAAAAACTGTTT	TRBD1	983	446	0	1429	0.00026107	497	1	1	1	NA	CGCCCAGCCCCAACCAGACCTCTCTGTACTTCTGTGCCAGCAGTTTACCCGGGGACAGGGAAAAACTGTTTTTTGGCAGTGGAACCCAGCTCTCTGTCTTGG	CGCCCAGCCCCAACCAGACCTCTCTGTACTTCTGTGCCAGCAGTTTA----GGGACAGGGAAAAACTGTTTTTTGGCAGTGGAACCCAGCTCTCTGTCTTGG	tumor	ChILI_8
32712	0	TRBV7-2	TRBJ1-2	ASSSFVSGYT	GCCAGCAGCTCCTTTGTCAGTGGCTATACC		881	545	0	1426	0.00026053	499	1	NA	1	NA	CCAGCGCACACAGCAGGAGGACTCGGCCGTGTATCTCTGTGCCAGCAGCTCCTTTGTCAGTGGCTATACCTTCGGTTCGGGGACCAGGTTAACCGTTGTAG	CCAGCGCACACAGCAGGAGGACTCGGCCGTGTATCTCTGTGCCAGCAGCT----------TGGCTACACCTTCGGTTCGGGGACCAGGTTAACCGTTGTAG	tumor	ChILI_8
32713	0	TRBV20-1	TRBJ2-5	SAAWGGETQY	AGTGCTGCCTGGGGAGGAGAGACCCAGTAC	TRBD2	713	710	0	1423	0.00025998	500	1	2	1	NA	GCCCATCCTGAAGACAGCAGCTTCTACATCTGCAGTGCTGCCTGGGGAGGAGAGACCCAGTACTTCGGGCCAGGCACGCGGCTCCTGGTGCTCG	GCCCATCCTGAAGACAGCAGCTTCTACATCTGCAGTGCT-----GGGAGGAGAGACCCAGTACTTCGGGCCAGGCACGCGGCTCCTGGTGCTCG	tumor	ChILI_8
32714	0	TRBV2	TRBJ1-6	ASSDRAYNSPLH	GCCAGCAGTGACAGGGCCTATAATTCACCCCTCCAC	TRBD1	728	693	0	1421	0.00025961	501	1	1	2	NA	CCACAAAGCTGGAGGACTCAGCCATGTACTTCTGTGCCAGCAGTGACAGGGCCTATAATTCACCCCTCCACTTTGGGAACGGGACCAGGCTCACTGTGACAG	CCACAAAGCTGGAGGACTCAGCCATGTACTTCTGTGCCAGCAGTGACAGGGCCTATAATTCACCCCTCCACTTTGGGAACGGGACCAGGCTCACTGTGACAG	tumor	ChILI_8
32715	0	TRBV10-3	TRBJ1-1	AISERAENTEAF	GCCATCAGTGAAAGGGCCGAGAACACTGAAGCTTTC		715	701	0	1416	0.0002587	502	1	NA	1	NA	ACCAGCTCCCAGACATCTGTGTACTTCTGTGCCATCAGTGAAAGGGCCGAGAACACTGAAGCTTTCTTTGGACAAGGCACCAGACTCACAGTTGTAG	ACCAGCTCCCAGACATCTGTGTACTTCTGTGCCATCAGTGA---------GAACACTGAAGCTTTCTTTGGACAAGGCACCAGACTCACAGTTGTAG	tumor	ChILI_8
32716	0	TRBV28	TRBJ1-5	ASSLLKLNQPQH	GCCAGCAGTTTACTGAAGCTCAATCAGCCCCAGCAT		779	633	0	1412	0.00025797	503	1	NA	1	NA	CCGCCAGCACCAACCAGACATCTATGTACCTCTGTGCCAGCAGTTTACTGAAGCTCAATCAGCCCCAGCATTTTGGTGATGGGACTCGACTCTCCATCCTAG	CCGCCAGCACCAACCAGACATCTATGTACCTCTGTGCCAGCAGTTTA--------CAATCAGCCCCAGCATTTTGGTGATGGGACTCGACTCTCCATCCTAG	tumor	ChILI_8
32717	0	TRBV5-4	TRBJ2-3	ASSFTNRPTDTQY	GCCAGCAGCTTCACGAATCGACCCACAGATACGCAGTAT		773	637	0	1410	0.0002576	504	1	NA	1	NA	GGAGCTGGACGACTCGGCCCTGTATCTCTGTGCCAGCAGCTTCACGAATCGACCCACAGATACGCAGTATTTTGGCCCAGGCACCCGGCTGACAGTGCTCG	GGAGCTGGACGACTCGGCCCTGTATCTCTGTGCCAGCAGCTT------------CACAGATACGCAGTATTTTGGCCCAGGCACCCGGCTGACAGTGCTCG	tumor	ChILI_8
32718	0	TRBV12-3	TRBJ2-1	ASSLGAGGRNEQF	GCCAGCAGTTTAGGAGCGGGAGGTAGGAATGAGCAGTTC	TRBD2	477	932	0	1409	0.00025742	505	1	2	1	NA	CAGAACCCAGGGACTCAGCTGTGTACTTCTGTGCCAGCAGTTTAGGAGCGGGAGGTAGGAATGAGCAGTTCTTCGGGCCAGGGACACGGCTCACCGTGCTAG	CAGAACCCAGGGACTCAGCTGTGTACTTCTGTGCCAGCAGTTTAG-AGCGGGAGG----AATGAGCAGTTCTTCGGGCCAGGGACACGGCTCACCGTGCTAG	tumor	ChILI_8
32719	0	TRBV2	TRBJ2-2	ASSSDSFTGELF	GCCAGCAGCTCCGACAGCTTCACCGGGGAGCTGTTT	TRBD1	539	870	0	1409	0.00025742	505	1	1	1	NA	CCACAAAGCTGGAGGACTCAGCCATGTACTTCTGTGCCAGCAGCTCCGACAGCTTCACCGGGGAGCTGTTTTTTGGAGAAGGCTCTAGGCTGACCGTACTGG	CCACAAAGCTGGAGGACTCAGCCATGTACTTCTGTGCCAGCAG----GACAG---CACCGGGGAGCTGTTTTTTGGAGAAGGCTCTAGGCTGACCGTACTGG	tumor	ChILI_8
32720	0	TRBV12-3	TRBJ2-5	ASSLGSALTGETQY	GCCAGCAGTTTGGGGTCTGCACTCACGGGTGAGACCCAGTAC		671	737	0	1408	0.00025724	507	1	NA	1	NA	CAGAACCCAGGGACTCAGCTGTGTACTTCTGTGCCAGCAGTTTGGGGTCTGCACTCACGGGTGAGACCCAGTACTTCGGGCCAGGCACGCGGCTCCTGGTGCTCG	CAGAACCCAGGGACTCAGCTGTGTACTTCTGTGCCAGCAGTTT-------------------GAGACCCAGTACTTCGGGCCAGGCACGCGGCTCCTGGTGCTCG	tumor	ChILI_8
32721	0	TRBV7-2	TRBJ1-4	ASRFGGNEKLF	GCCAGCAGATTTGGGGGTAATGAAAAACTGTTT	TRBD1	607	800	0	1407	0.00025706	508	1	1	1	NA	CCAGCGCACACAGCAGGAGGACTCGGCCGTGTATCTCTGTGCCAGCAGATTTGGGGGTAATGAAAAACTGTTTTTTGGCAGTGGAACCCAGCTCTCTGTCTTGG	CCAGCGCACACAGCAGGAGGACTCGGCCGTGTATCTCTGTGCCAGCAG----GGGGGTAATGAAAAACTGTTTTTTGGCAGTGGAACCCAGCTCTCTGTCTTGG	tumor	ChILI_8
32722	0	TRBV5-6	TRBJ2-2	ASSSGQGPAGELF	GCCAGCAGCTCCGGACAGGGTCCCGCCGGGGAGCTGTTT	TRBD1	555	849	0	1404	0.00025651	509	1	1	1	NA	GAACGCCTTGTTGCTGGGGGACTCGGCCCTCTATCTCTGTGCCAGCAGCTCCGGACAGGGTCCCGCCGGGGAGCTGTTTTTTGGAGAAGGCTCTAGGCTGACCGTACTGG	GAACGCCTTGTTGCTGGGGGACTCGGCCCTCTATCTCTGTGCCAGCAGCT--GGACAGGG-----CCGGGGAGCTGTTTTTTGGAGAAGGCTCTAGGCTGACCGTACTGG	tumor	ChILI_8
32723	0	TRBV12-3	TRBJ2-1	ASSLQSGGGYEQF	GCCAGCAGTTTACAAAGCGGGGGAGGCTATGAGCAGTTC	TRBD2	471	933	0	1404	0.00025651	509	1	1	1	NA	CAGAACCCAGGGACTCAGCTGTGTACTTCTGTGCCAGCAGTTTACAAAGCGGGGGAGGCTATGAGCAGTTCTTCGGGCCAGGGACACGGCTCACCGTGCTAG	CAGAACCCAGGGACTCAGCTGTGTACTTCTGTGCCAGCAGTTTA---AGCGGGGG-----ATGAGCAGTTCTTCGGGCCAGGGACACGGCTCACCGTGCTAG	tumor	ChILI_8
32724	0	TRBV11-2	TRBJ2-1	ASSLDSERYNEQF	GCCAGCAGCTTAGACAGCGAAAGGTACAATGAGCAGTTC	TRBD1	599	804	0	1403	0.00025632	511	1	1	1	NA	GCAAAGCTTGAGGACTCGGCCGTGTATCTCTGTGCCAGCAGCTTAGACAGCGAAAGGTACAATGAGCAGTTCTTCGGGCCAGGGACACGGCTCACCGTGCTAG	GCAAAGCTTGAGGACTCGGCCGTGTATCTCTGTGCCAGCAGCTTAGACAG-------TACAATGAGCAGTTCTTCGGGCCAGGGACACGGCTCACCGTGCTAG	tumor	ChILI_8
32725	0	TRBV20-1	TRBJ1-1	SARDQGLNTEAF	AGTGCTAGAGATCAGGGACTGAACACTGAAGCTTTC	TRBD2	786	616	0	1402	0.00025614	512	1	1	1	NA	GCCCATCCTGAAGACAGCAGCTTCTACATCTGCAGTGCTAGAGATCAGGGACTGAACACTGAAGCTTTCTTTGGACAAGGCACCAGACTCACAGTTGTAG	GCCCATCCTGAAGACAGCAGCTTCTACATCTGCAGTGCTAGAGA---GGGACTGAACACTGAAGCTTTCTTTGGACAAGGCACCAGACTCACAGTTGTAG	tumor	ChILI_8
32726	0	TRBV27	TRBJ1-5	ASSLYSGGVDQPQH	GCCAGCAGTTTATATTCTGGGGGCGTGGATCAGCCCCAGCAT	TRBD1	657	745	0	1402	0.00025614	512	1	1	1	NA	CGCCCAGCCCCAACCAGACCTCTCTGTACTTCTGTGCCAGCAGTTTATATTCTGGGGGCGTGGATCAGCCCCAGCATTTTGGTGATGGGACTCGACTCTCCATCCTAG	CGCCCAGCCCCAACCAGACCTCTCTGTACTTCTGTGCCAGCAGTTTAT-----GGGGGC----ATCAGCCCCAGCATTTTGGTGATGGGACTCGACTCTCCATCCTAG	tumor	ChILI_8
32727	0	TRBV7-3	TRBJ2-6	ASSGPGANVLT	GCCAGCAGTGGGCCTGGGGCCAACGTCCTGACT		826	574	0	1400	0.00025578	514	1	NA	1	NA	CCAGCGCACAGAGCGGGGGGACTCAGCCGTGTATCTCTGTGCCAGCAGTGGGCCTGGGGCCAACGTCCTGACTTTCGGGGCCGGCAGCAGGCTGACCGTGCTGG	CCAGCGCACAGAGCGGGGGGACTCAGCCGTGTATCTCTGTGCCAGCAG-----CTGGGGCCAACGTCCTGACTTTCGGGGCCGGCAGCAGGCTGACCGTGCTGG	tumor	ChILI_8
32728	0	TRBV5-4	TRBJ1-3	ASSLDTAQALSGNTIY	GCCAGCAGCTTGGATACGGCACAGGCCCTCTCTGGAAACACCATATAT	TRBD1	745	651	0.023	1396	0.00025505	515	1	1	1	NA	GGAGCTGGACGATTCGGCCCTGTATCTCTGTGCCAGCAGCTTGGATACGGCACAGGCCCTCTCTGGAAACACCATATATTTTGGAGAGGGAAGTTGGCTCACTGTTGTAG	GGAGCTGGACGACTCGGCCCTGTATCTCTGTGCCAGCAGCTTGG-------ACAGG----CTCTGGAAACACCATATATTTTGGAGAGGGAAGTTGGCTCACTGTTGTAG	tumor	ChILI_8
32729	0	TRBV2	TRBJ1-3	ASRRSGNTIY	GCCAGCAGGAGAAGTGGAAACACCATATAT		727	668	0	1395	0.00025486	516	1	NA	1	NA	CCACAAAGCTGGAGGACTCAGCCATGTACTTCTGTGCCAGCAGGAGAAGTGGAAACACCATATATTTTGGAGAGGGAAGTTGGCTCACTGTTGTAG	CCACAAAGCTGGAGGACTCAGCCATGTACTTCTGTGCCAGCAG------TGGAAACACCATATATTTTGGAGAGGGAAGTTGGCTCACTGTTGTAG	tumor	ChILI_8
32730	0	TRBV19	TRBJ1-3	ASSWLTGPGGNTIY	GCCAGTAGTTGGCTGACAGGACCAGGGGGAAACACCATATAT	TRBD1	945	448	0	1393	0.0002545	517	1	1	1	NA	CGGCCCAAAAGAACCCGACAGCTTTCTATCTCTGTGCCAGTAGTTGGCTGACAGGACCAGGGGGAAACACCATATATTTTGGAGAGGGAAGTTGGCTCACTGTTGTAG	CGGCCCAAAAGAACCCGACAGCTTTCTATCTCTGTGCCAGTAGT-------------CAGGGGGAAACACCATATATTTTGGAGAGGGAAGTTGGCTCACTGTTGTAG	tumor	ChILI_8
32731	0	TRBV7-3	TRBJ2-6	ASSLRDSGANVLT	GCCAGCAGCTTACGGGACTCTGGGGCCAACGTCCTGACT	TRBD2	893	500	0	1393	0.0002545	517	1	1	1	NA	CCAGCGCACAGAGCGGGGGGACTCAGCCGTGTATCTCTGTGCCAGCAGCTTACGGGACTCTGGGGCCAACGTCCTGACTTTCGGGGCCGGCAGCAGGCTGACCGTGCTGG	CCAGCGCACAGAGCGGGGGGACTCAGCCGTGTATCTCTGTGCCAGCAGCTTA-GGGACTCTGGGGCCAACGTCCTGACTTTCGGGGCCGGCAGCAGGCTGACCGTGCTGG	tumor	ChILI_8
32732	0	TRBV6-2	TRBJ2-7	ASRTSGRFRGYEQY	GCCAGCAGGACCTCCGGCCGCTTCCGTGGGTACGAGCAGTAC	TRBD2	530	862	0	1392	0.00025431	519	1	1	1	NA	GCTCCCTCCCAAACATCTGTGTACTTCTGTGCCAGCAGGACCTCCGGCCGCTTCCGTGGGTACGAGCAGTACTTCGGGCCGGGCACCAGGCTCACGGTCACAG	GCTCCCTCCCAAACATCTGTGTACTTCTGTGCCAGCAG---------CCGCT--------TACGAGCAGTACTTCGGGCCGGGCACCAGGCTCACGGTCACAG	tumor	ChILI_8
32733	0	TRBV18	TRBJ2-2	ASSPPGVLVAGELF	GCCAGCTCACCACCTGGAGTTTTGGTTGCCGGGGAGCTGTTT		758	630	0	1388	0.00025358	520	1	NA	1	NA	CCAGCAGGTAGTGCGAGGAGATTCGGCAGCTTATTTCTGTGCCAGCTCACCACCTGGAGTTTTGGTTGCCGGGGAGCTGTTTTTTGGAGAAGGCTCTAGGCTGACCGTACTGG	CCAGCAGGTAGTGCGAGGAGATTCGGCAGCTTATTTCTGTGCCAGCTCACCACC--------------CCGGGGAGCTGTTTTTTGGAGAAGGCTCTAGGCTGACCGTACTGG	tumor	ChILI_8
32734	0	TRBV7-2	TRBJ1-1	ASSLGFIFRGYVPHTEAF	GCCAGCAGCTTAGGCTTTATCTTTAGGGGGTACGTCCCCCACACTGAAGCTTTC	TRBD1	728	660	0	1388	0.00025358	520	1	1	1	NA	CCAGCGCACACAGCAGGAGGACTCGGCCGTGTATCTCTGTGCCAGCAGCTTAGGCTTTATCTTTAGGGGGTACGTCCCCCACACTGAAGCTTTCTTTGGACAAGGCACCAGACTCACAGTTGTAG	CCAGCGCACACAGCAGGAGGACTCGGCCGTGTATCTCTGTGCCAGCAGCTTAG-----------AGGGGG----------ACACTGAAGCTTTCTTTGGACAAGGCACCAGACTCACAGTTGTAG	tumor	ChILI_8
32735	0	TRBV6-1	TRBJ1-5	ASSTGDSNQPQH	GCCAGCAGTACAGGGGATAGCAATCAGCCCCAGCAT	TRBD1	502	878	0	1380	0.00025212	522	1	1	1	NA	GCTCCCTCCCAGACATCTGTGTACTTCTGTGCCAGCAGTACAGGGGATAGCAATCAGCCCCAGCATTTTGGTGATGGGACTCGACTCTCCATCCTAG	GCTCCCTCCCAGACATCTGTGTACTTCTGTGCCAGCAGTACAGGGG-TAGCAATCAGCCCCAGCATTTTGGTGATGGGACTCGACTCTCCATCCTAG	tumor	ChILI_8
32736	0	TRBV6-1	TRBJ1-1	ASILQETRTEAF	GCCAGCATCCTACAGGAGACTAGGACTGAAGCTTTC	TRBD2	612	767	0	1379	0.00025194	523	1	1	1	NA	GCTCCCTCCCAGACATCTGTGTACTTCTGTGCCAGCATCCTACAGGAGACTAGGACTGAAGCTTTCTTTGGACAAGGCACCAGACTCACAGTTGTAG	GCTCCCTCCCAGACATCTGTGTACTTCTGTGCCAGCA----------GACTAG-ACTGAAGCTTTCTTTGGACAAGGCACCAGACTCACAGTTGTAG	tumor	ChILI_8
32737	9	TRBV5-1	TRBJ1-5	ASSLTQGNNQPQH	GCCAGCAGCTTAACGCAGGGGAATAATCAGCCCCAGCAT	TRBD1	807	572	0	1379	0.00025194	523	1	1	1	NA	GGAGCTGGGGGACTCGGCCCTTTATCTTTGCGCCAGCAGCTTAACGCAGGGGAATAATCAGCCCCAGCATTTTGGTGATGGGACTCGACTCTCCATCCTAG	GGAGCTGGGGGACTCGGCCCTTTATCTTTGCGCCAGCAGCTT----CAGGGG---AATCAGCCCCAGCATTTTGGTGATGGGACTCGACTCTCCATCCTAG	tumor	ChILI_8
32738	0	TRBV7-9	TRBJ2-1	ASSLMGQGFDNEQF	GCCAGCAGCTTGATGGGACAGGGGTTTGACAATGAGCAGTTC	TRBD1	726	653	0	1379	0.00025194	523	1	1	1	NA	CCAGCGCACAGAGCAGGGGGACTCGGCCATGTATCTCTGTGCCAGCAGCTTGATGGGACAGGGGTTTGACAATGAGCAGTTCTTCGGGCCAGGGACACGGCTCACCGTGCTAG	CCAGCGCACAGAGCAGGGGGACTCGGCCATGTATCTCTGTGCCAGCAGCTT---GGGACAGGGG----ACAATGAGCAGTTCTTCGGGCCAGGGACACGGCTCACCGTGCTAG	tumor	ChILI_8
32739	0	TRBV12-3	TRBJ2-5	ASSLGQGWETQY	GCCAGCAGTTTGGGACAGGGTTGGGAGACCCAGTAC	TRBD1	596	780	0	1376	0.00025139	526	1	1	1	NA	CAGAACCCAGGGACTCAGCTGTGTACTTCTGTGCCAGCAGTTTGGGACAGGGTTGGGAGACCCAGTACTTCGGGCCAGGCACGCGGCTCCTGGTGCTCG	CAGAACCCAGGGACTCAGCTGTGTACTTCTGTGCCAGCAGTTTGGGACAGGG----GAGACCCAGTACTTCGGGCCAGGCACGCGGCTCCTGGTGCTCG	tumor	ChILI_8
32740	0	TRBV10-3	TRBJ1-3	ATLPGLYSGNTIY	GCCACTCTCCCGGGCCTTTACTCTGGAAACACCATATAT		736	639	0	1375	0.00025121	527	1	NA	1	NA	ACCAGCTCCCAGACATCTGTGTACTTCTGTGCCACTCTCCCGGGCCTTTACTCTGGAAACACCATATATTTTGGAGAGGGAAGTTGGCTCACTGTTGTAG	ACCAGCTCCCAGACATCTGTGTACTTCTGTGCCA----------------CTCTGGAAACACCATATATTTTGGAGAGGGAAGTTGGCTCACTGTTGTAG	tumor	ChILI_8
32741	0	TRBV24-1	TRBJ2-5	ATSDWRTSGEETQY	GCCACCAGTGATTGGCGGACTAGCGGGGAAGAGACCCAGTAC	TRBD2	627	746	0	1373	0.00025084	528	1	1	1	NA	CCCCAACCAGACAGCTCTTTACTTCTGTGCCACCAGTGATTGGCGGACTAGCGGGGAAGAGACCCAGTACTTCGGGCCAGGCACGCGGCTCCTGGTGCTCG	CCCCAACCAGACAGCTCTTTACTTCTGTGCCACCAGTGATT---GGACTAGCGGGGAAGAGACCCAGTACTTCGGGCCAGGCACGCGGCTCCTGGTGCTCG	tumor	ChILI_8
32742	0	TRBV19	TRBJ1-1	ASSTSRGLNTEAF	GCCAGTAGTACAAGCAGGGGCCTGAACACTGAAGCTTTC	TRBD1	935	438	0	1373	0.00025084	528	1	1	1	NA	CGGCCCAAAAGAACCCGACAGCTTTCTATCTCTGTGCCAGTAGTACAAGCAGGGGCCTGAACACTGAAGCTTTCTTTGGACAAGGCACCAGACTCACAGTTGTAG	CGGCCCAAAAGAACCCGACAGCTTTCTATCTCTGTGCCAGTAGTA----CAGGGG--TGAACACTGAAGCTTTCTTTGGACAAGGCACCAGACTCACAGTTGTAG	tumor	ChILI_8
32743	0	TRBV7-2	TRBJ2-3	ASSSRRGDDTQY	GCCAGCAGCTCCCGGCGCGGGGACGATACGCAGTAT	TRBD2	834	535	0	1369	0.00025011	530	1	1	1	NA	CCAGCGCACACAGCAGGAGGACTCGGCCGTGTATCTCTGTGCCAGCAGCTCCCGGCGCGGGGACGATACGCAGTATTTTGGCCCAGGCACCCGGCTGACAGTGCTCG	CCAGCGCACACAGCAGGAGGACTCGGCCGTGTATCTCTGTGCCAGCAGCT------GCGGGG--GATACGCAGTATTTTGGCCCAGGCACCCGGCTGACAGTGCTCG	tumor	ChILI_8
32744	0	TRBV5-1	TRBJ2-5	ASSLGGVETQY	GCCAGCAGCTTGGGGGGCGTAGAGACCCAGTAC	TRBD1	805	562	0	1367	0.00024975	531	1	1	1	NA	GGAGCTGGGGGACTCGGCCCTTTATCTTTGCGCCAGCAGCTTGGGGGGCGTAGAGACCCAGTACTTCGGGCCAGGCACGCGGCTCCTGGTGCTCG	GGAGCTGGGGGACTCGGCCCTTTATCTTTGCGCCAGCAGCTTGGGGGGC--AGAGACCCAGTACTTCGGGCCAGGCACGCGGCTCCTGGTGCTCG	tumor	ChILI_8
32745	0	TRBV27	TRBJ2-1	ASSPPPFFALRDYEQF	GCCAGCAGCCCACCGCCCTTTTTTGCCCTCCGGGACTATGAGCAGTTC	TRBD2	376	990	0	1366	0.00024956	532	1	1	1	NA	CGCCCAGCCCCAACCAGACCTCTCTGTACTTCTGTGCCAGCAGCCCACCGCCCTTTTTTGCCCTCCGGGACTATGAGCAGTTCTTCGGGCCAGGGACACGGCTCACCGTGCTAG	CGCCCAGCCCCAACCAGACCTCTCTGTACTTCTGTGCCAGCAG-----------------------GGGACTATGAGCAGTTCTTCGGGCCAGGGACACGGCTCACCGTGCTAG	tumor	ChILI_8
32746	0	TRBV7-8	TRBJ1-2	ASSLGQGRGYT	GCCAGCAGCTTAGGGCAGGGCCGTGGCTACACC	TRBD1	1062	303	0	1365	0.00024938	533	1	1	1	NA	CCAGCGCACACAGCAGGAGGACTCCGCCGTGTATCTCTGTGCCAGCAGCTTAGGGCAGGGCCGTGGCTACACCTTCGGTTCGGGGACCAGGTTAACCGTTGTAG	CCAGCGCACACAGCAGGAGGACTCCGCCGTGTATCTCTGTGCCAGCAGCTTAG--CAGGG---TGGCTACACCTTCGGTTCGGGGACCAGGTTAACCGTTGTAG	tumor	ChILI_8
32747	0	TRBV2	TRBJ1-5	ASQTEPSQPQH	GCCAGTCAGACAGAGCCGAGTCAGCCCCAGCAT	TRBD1	579	785	0	1364	0.0002492	534	1	1	1	NA	CCACAAAGCTGGAGGACTCAGCCATGTACTTCTGTGCCAGTCAGACAGAGCCGAGTCAGCCCCAGCATTTTGGTGATGGGACTCGACTCTCCATCCTAG	CCACAAAGCTGGAGGACTCAGCCATGTACTTCTGTGCCAG---GACAG-------TCAGCCCCAGCATTTTGGTGATGGGACTCGACTCTCCATCCTAG	tumor	ChILI_8
32748	0	TRBV10-2	TRBJ1-5	ASTIDSNQPQH	GCCAGCACGATTGATAGCAATCAGCCCCAGCAT		773	590	0	1363	0.00024902	535	1	NA	1	NA	ACCCGCTCCCAGACATCTGTGTATTTCTGCGCCAGCACGATTGATAGCAATCAGCCCCAGCATTTTGGTGATGGGACTCGACTCTCCATCCTAG	ACCCGCTCCCAGACATCTGTGTATTTCTGCGCCAGCA-------TAGCAATCAGCCCCAGCATTTTGGTGATGGGACTCGACTCTCCATCCTAG	tumor	ChILI_8
32749	0	TRBV2	TRBJ2-1	ASSEAVGEQF	GCCAGCAGTGAAGCGGTTGGTGAGCAGTTC		669	693	0	1362	0.00024883	536	1	NA	1	NA	CCACAAAGCTGGAGGACTCAGCCATGTACTTCTGTGCCAGCAGTGAAGCGGTTGGTGAGCAGTTCTTCGGGCCAGGGACACGGCTCACCGTGCTAG	CCACAAAGCTGGAGGACTCAGCCATGTACTTCTGTGCCAGCAGTGAAGC------TGAGCAGTTCTTCGGGCCAGGGACACGGCTCACCGTGCTAG	tumor	ChILI_8
32750	0	TRBV7-3	TRBJ2-3	ASSLVGTSGNTDTQY	GCCAGCAGCTTAGTTGGGACTAGCGGGAATACAGATACGCAGTAT	TRBD2	768	593	0	1361	0.00024865	537	1	2	1	NA	CCAGCGCACAGAGCGGGGGGACTCAGCCGTGTATCTCTGTGCCAGCAGCTTAGTTGGGACTAGCGGGAATACAGATACGCAGTATTTTGGCCCAGGCACCCGGCTGACAGTGCTC	CCAGCGCACAGAGCGGGGGGACTCAGCCGTGTATCTCTGTGCCAGCAGCTTA---GGGACTAGCGGGA--ACAGATACGCAGTATTTTGGCCCAGGCACCCGGCTGACAGTGCTC	tumor	ChILI_8
32751	0	TRBV2	TRBJ2-1	ASAGLAGSSEQF	GCCAGCGCCGGACTAGCGGGTTCCAGTGAGCAGTTC	TRBD2	638	722	0	1360	0.00024847	538	1	1	1	NA	CCACAAAGCTGGAGGACTCAGCCATGTACTTCTGTGCCAGCGCCGGACTAGCGGGTTCCAGTGAGCAGTTCTTCGGGCCAGGGACACGGCTCACCGTGCTAG	CCACAAAGCTGGAGGACTCAGCCATGTACTTCTGTGCCAGC---GGACTAGCGGG------TGAGCAGTTCTTCGGGCCAGGGACACGGCTCACCGTGCTAG	tumor	ChILI_8
32752	0	TRBV24-1	TRBJ1-5	ATSGAGYQPQH	GCCACCAGTGGGGCAGGCTATCAGCCCCAGCAT	TRBD1	696	663	0	1359	0.00024829	539	1	1	1	NA	CCCCAACCAGACAGCTCTTTACTTCTGTGCCACCAGTGGGGCAGGCTATCAGCCCCAGCATTTTGGTGATGGGACTCGACTCTCCATCCTAG	CCCCAACCAGACAGCTCTTTACTTCTGTGCCACCAGTGGGGC-----ATCAGCCCCAGCATTTTGGTGATGGGACTCGACTCTCCATCCTAG	tumor	ChILI_8
32753	0	TRBV5-1	TRBJ1-5	ASSLGSNQPQH	GCCAGCAGCTTGGGTAGCAATCAGCCCCAGCAT		774	583	0	1357	0.00024792	540	1	NA	1	NA	GGAGCTGGGGGACTCGGCCCTTTATCTTTGCGCCAGCAGCTTGGGTAGCAATCAGCCCCAGCATTTTGGTGATGGGACTCGACTCTCCATCCTAG	GGAGCTGGGGGACTCGGCCCTTTATCTTTGCGCCAGCAGCTTGG-TAGCAATCAGCCCCAGCATTTTGGTGATGGGACTCGACTCTCCATCCTAG	tumor	ChILI_8
32754	0	TRBV6-5	TRBJ2-1	ASSYSASGRRSSYNEQF	GCCAGCAGTTACTCAGCGTCAGGCCGAAGGAGCTCCTACAATGAGCAGTTC		525	823	0	1348	0.00024628	541	1	NA	1	NA	GCTCCCTCCCAGACATCTGTGTACTTCTGTGCCAGCAGTTACTCAGCGTCAGGCCGAAGGAGCTCCTACAATGAGCAGTTCTTCGGGCCAGGGACACGGCTCACCGTGCTAG	GCTCCCTCCCAGACATCTGTGTACTTCTGTGCCAGCAGTTACTC------------------CTCCTACAATGAGCAGTTCTTCGGGCCAGGGACACGGCTCACCGTGCTAG	tumor	ChILI_8
32755	0	TRBV29-1	TRBJ2-3	SVDLQLSTDTQY	AGCGTTGACCTGCAACTTAGCACAGATACGCAGTAT		592	756	0	1348	0.00024628	541	1	NA	1	NA	GAGCCCTGAAGACAGCAGCATATATCTCTGCAGCGTTGACCTGCAACTTAGCACAGATACGCAGTATTTTGGCCCAGGCACCCGGCTGACAGTGCTCG	GAGCCCTGAAGACAGCAGCATATATCTCTGCAGCGTTGA----------AGCACAGATACGCAGTATTTTGGCCCAGGCACCCGGCTGACAGTGCTCG	tumor	ChILI_8
32756	0	TRBV2	TRBJ1-1	ASRWTGATEAF	GCCAGCAGGTGGACAGGGGCCACTGAAGCTTTC	TRBD1	697	651	0	1348	0.00024628	541	1	1	1	NA	CCACAAAGCTGGAGGACTCAGCCATGTACTTCTGTGCCAGCAGGTGGACAGGGGCCACTGAAGCTTTCTTTGGACAAGGCACCAGACTCACAGTTGTAG	CCACAAAGCTGGAGGACTCAGCCATGTACTTCTGTGCCAGCAG--GGACAGGGG-CACTGAAGCTTTCTTTGGACAAGGCACCAGACTCACAGTTGTAG	tumor	ChILI_8
32757	0	TRBV20-1	TRBJ1-1	SASQPNTEAF	AGTGCTTCACAACCGAACACTGAAGCTTTC		695	652	0	1347	0.00024609	544	1	NA	1	NA	GCCCATCCTGAAGACAGCAGCTTCTACATCTGCAGTGCTTCACAACCGAACACTGAAGCTTTCTTTGGACAAGGCACCAGACTCACAGTTGTAG	GCCCATCCTGAAGACAGCAGCTTCTACATCTGCAGTGCT--------GAACACTGAAGCTTTCTTTGGACAAGGCACCAGACTCACAGTTGTAG	tumor	ChILI_8
32758	0	TRBV19	TRBJ1-5	ASSMSRDFVGSNQPQH	GCCAGTAGTATGTCCCGGGACTTTGTTGGGAGCAATCAGCCCCAGCAT	TRBD2	662	684	0	1346	0.00024591	545	1	1	1	NA	CGGCCCAAAAGAACCCGACAGCTTTCTATCTCTGTGCCAGTAGTATGTCCCGGGACTTTGTTGGGAGCAATCAGCCCCAGCATTTTGGTGATGGGACTCGACTCTCCATCCTAG	CGGCCCAAAAGAACCCGACAGCTTTCTATCTCTGTGCCAGTAGTAT-----GGGACT--------AGCAATCAGCCCCAGCATTTTGGTGATGGGACTCGACTCTCCATCCTAG	tumor	ChILI_8
32759	0	TRBV18	TRBJ1-2	ASATTGANYGYT	GCCAGCGCTACGACAGGGGCCAACTATGGCTACACC	TRBD1	800	542	0	1342	0.00024518	546	1	1	1	NA	CCAGCAGGTAGTGCGAGGAGATTCGGCAGCTTATTTCTGTGCCAGCGCTACGACAGGGGCCAACTATGGCTACACCTTCGGTTCGGGGACCAGGTTAACCGTTGTAG	CCAGCAGGTAGTGCGAGGAGATTCGGCAGCTTATTTCTGTGCCAGC-----GACAGGGG--AACTATGGCTACACCTTCGGTTCGGGGACCAGGTTAACCGTTGTAG	tumor	ChILI_8
32760	0	TRBV4-2	TRBJ2-3	ASSPFQSGASRDTQY	GCCAGCAGCCCTTTCCAATCCGGGGCATCCAGAGATACGCAGTAT	TRBD1	833	508	0	1341	0.000245	547	1	1	1	NA	GCAGCCAGAAGACTCGGCCCTGTATCTCTGTGCCAGCAGCCCTTTCCAATCCGGGGCATCCAGAGATACGCAGTATTTTGGCCCAGGCACCCGGCTGACAGTGCTCG	GCAGCCAGAAGACTCGGCCCTGTATCTCTGTGCCAGCAGCC-----------GGGGC------AGATACGCAGTATTTTGGCCCAGGCACCCGGCTGACAGTGCTCG	tumor	ChILI_8
32761	0	TRBV6-5	TRBJ2-1	ASSYLRGENRYNEQF	GCCAGCAGTTACCTGCGTGGGGAGAATAGGTACAATGAGCAGTTC	TRBD2	709	632	0.021	1341	0.000245	547	1	2	1	NA	CGGCTGCTCCCTCTCAGACATCTGTGTACTTCTGTGCCAGCAGTTACCTGCGTGGGGAGAATAGGTACAATGAGCAGTTCTTCGGGCCAGGGACACGGCTCACCGTGCTAG	CGGCTGCTCCCTCCCAGACATCTGTGTACTTCTGTGCCAGCAGTTAC-------GGGAG------TACAATGAGCAGTTCTTCGGGCCAGGGACACGGCTCACCGTGCTAG	tumor	ChILI_8
32762	0	TRBV5-6	TRBJ2-1	ASSLVGTGYNEQF	GCCAGCAGCTTGGTCGGGACAGGGTACAATGAGCAGTTC	TRBD1	464	876	0	1340	0.00024481	549	1	1	1	NA	GCTGGGGGACTCGGCCCTCTATCTCTGTGCCAGCAGCTTGGTCGGGACAGGGTACAATGAGCAGTTCTTCGGGCCAGGGACACGGCTCACCGTGCTAG	GCTGGGGGACTCGGCCCTCTATCTCTGTGCCAGCAGCTTGG--GGGACAGGGTACAATGAGCAGTTCTTCGGGCCAGGGACACGGCTCACCGTGCTAG	tumor	ChILI_8
32763	0	TRBV18	TRBJ2-1	ASSELAAYNEQF	GCCAGCTCAGAATTAGCGGCCTACAATGAGCAGTTC	TRBD2	750	590	0	1340	0.00024481	549	1	1	1	NA	CCAGCAGGTAGTGCGAGGAGATTCGGCAGCTTATTTCTGTGCCAGCTCAGAATTAGCGGCCTACAATGAGCAGTTCTTCGGGCCAGGGACACGGCTCACCGTGCTAG	CCAGCAGGTAGTGCGAGGAGATTCGGCAGCTTATTTCTGTGCCAGCTCA----TAGCGGCCTACAATGAGCAGTTCTTCGGGCCAGGGACACGGCTCACCGTGCTAG	tumor	ChILI_8
32764	0	TRBV5-4	TRBJ2-1	ASSLGQQDYNEQF	GCCAGCAGCTTGGGCCAACAGGACTACAATGAGCAGTTC	TRBD2	668	670	0	1338	0.00024445	551	1	1	1	NA	GGAGCTGGACGACTCGGCCCTGTATCTCTGTGCCAGCAGCTTGGGCCAACAGGACTACAATGAGCAGTTCTTCGGGCCAGGGACACGGCTCACCGTGCTAG	GGAGCTGGACGACTCGGCCCTGTATCTCTGTGCCAGCAGCTTGG-------GGACTACAATGAGCAGTTCTTCGGGCCAGGGACACGGCTCACCGTGCTAG	tumor	ChILI_8
32765	0	TRBV7-2	TRBJ2-7	ASSSSGREVYEQY	GCCAGCAGCTCTTCGGGGAGGGAGGTTTACGAGCAGTAC	TRBD2	714	620	0	1334	0.00024372	552	1	2	1	NA	CCAGCGCACACAGCAGGAGGACTCGGCCGTGTATCTCTGTGCCAGCAGCTCTTCGGGGAGGGAGGTTTACGAGCAGTACTTCGGGCCGGGCACCAGGCTCACGGTCACAG	CCAGCGCACACAGCAGGAGGACTCGGCCGTGTATCTCTGTGCCAGCAGCT-----GGGAGGG-----TACGAGCAGTACTTCGGGCCGGGCACCAGGCTCACGGTCACAG	tumor	ChILI_8
32766	0	TRBV10-1	TRBJ2-1	ASSPGTPVAQF	GCCAGCAGCCCTGGGACTCCCGTCGCGCAGTTC	TRBD2	625	709	0	1334	0.00024372	552	1	1	1	NA	GCCTCCTCCCAGACATCTGTATATTTCTGCGCCAGCAGCCCTGGGACTCCCGTCGCGCAGTTCTTCGGGCCAGGGACACGGCTCACCGTGCTAG	GCCTCCTCCCAGACATCTGTATATTTCTGCGCCAGCAG----GGGACT--------GCAGTTCTTCGGGCCAGGGACACGGCTCACCGTGCTAG	tumor	ChILI_8
32767	0	TRBV24-1	TRBJ2-2	ATSGATGGTGELF	GCCACCAGTGGCGCGACAGGGGGCACCGGGGAGCTTTTT	TRBD1	651	682	0	1333	0.00024354	554	1	1	1	NA	CCCCAACCAGACAGCTCTTTACTTCTGTGCCACCAGTGGCGCGACAGGGGGCACCGGGGAGCTTTTTTTTGGAGAAGGCTCTAGGCTGACCGTACTG	CCCCAACCAGACAGCTCTTTACTTCTGTGCCACCAGTG----GACAGGGGGCACCGGGGAGCTGTTTTTTGGAGAAGGCTCTAGGCTGACCGTACTG	tumor	ChILI_8
32768	0	TRBV12-3	TRBJ1-5	ASSPTGHQPQH	GCCAGCAGTCCGACAGGGCATCAGCCCCAGCAT	TRBD1	657	675	0.024	1332	0.00024335	555	1	1	1	NA	CAGAATCCAGGGACTCAGCTGTGTACTTCTGTGCCAGCAGTCCGACAGGGCATCAGCCCCAGCATTTTGGTGATGGGACTCGACTCTCCATCCTAG	CAGAACCCAGGGACTCAGCTGTGTACTTCTGTGCCAGCAGT--GACAGGG-ATCAGCCCCAGCATTTTGGTGATGGGACTCGACTCTCCATCCTAG	tumor	ChILI_8
32769	0	TRBV20-1	TRBJ1-6	SARETASPLH	AGTGCTAGAGAAACAGCTTCACCCCTCCAC		742	590	0	1332	0.00024335	555	1	NA	2	NA	GCCCATCCTGAAGACAGCAGCTTCTACATCTGCAGTGCTAGAGAAACAGCTTCACCCCTCCACTTTGGGAACGGGACCAGGCTCACTGTGACAG	GCCCATCCTGAAGACAGCAGCTTCTACATCTGCAGTGCTAGAGA------TTCACCCCTCCACTTTGGGAACGGGACCAGGCTCACTGTGACAG	tumor	ChILI_8
32770	0	TRBV7-3	TRBJ1-1	ASSWGTNTEAF	GCCAGCAGCTGGGGTACGAACACTGAAGCTTTC		851	477	0	1328	0.00024262	557	1	NA	1	NA	CCAGCGCACAGAGCGGGGGGACTCAGCCGTGTATCTCTGTGCCAGCAGCTGGGGTACGAACACTGAAGCTTTCTTTGGACAAGGCACCAGACTCACAGTTGTAG	CCAGCGCACAGAGCGGGGGGACTCAGCCGTGTATCTCTGTGCCAGCAGCT-------GAACACTGAAGCTTTCTTTGGACAAGGCACCAGACTCACAGTTGTAG	tumor	ChILI_8
32771	0	TRBV2	TRBJ1-4	ASSEELGREEKLF	GCCAGCAGTGAAGAGCTTGGGAGGGAGGAAAAACTGTTT	TRBD2	542	785	0	1327	0.00024244	558	1	2	1	NA	CCACAAAGCTGGAGGACTCAGCCATGTACTTCTGTGCCAGCAGTGAAGAGCTTGGGAGGGAGGAAAAACTGTTTTTTGGCAGTGGAACCCAGCTCTCTGTCTTGG	CCACAAAGCTGGAGGACTCAGCCATGTACTTCTGTGCCAGCAGTGAAG-----GGGAGGG--GAAAAACTGTTTTTTGGCAGTGGAACCCAGCTCTCTGTCTTGG	tumor	ChILI_8
32772	0	TRBV5-1	TRBJ2-1	ASSLPSGGYNEQF	GCCAGCAGCTTGCCTAGCGGGGGCTACAATGAGCAGTTC	TRBD2	667	660	0	1327	0.00024244	558	1	1	1	NA	GGAGCTGGGGGACTCGGCCCTTTATCTTTGCGCCAGCAGCTTGCCTAGCGGGGGCTACAATGAGCAGTTCTTCGGGCCAGGGACACGGCTCACCGTGCTAG	GGAGCTGGGGGACTCGGCCCTTTATCTTTGCGCCAGCAGCTTG-CTAGCGGGGGCTACAATGAGCAGTTCTTCGGGCCAGGGACACGGCTCACCGTGCTAG	tumor	ChILI_8
32773	0	TRBV19	TRBJ1-5	ASSMGPSNQPQH	GCCAGTAGTATGGGACCGAGCAATCAGCCCCAGCAT	TRBD1	902	422	0	1324	0.00024189	560	1	1	1	NA	CGGCCCAAAAGAACCCGACAGCTTTCTATCTCTGTGCCAGTAGTATGGGACCGAGCAATCAGCCCCAGCATTTTGGTGATGGGACTCGACTCTCCATCCTAG	CGGCCCAAAAGAACCCGACAGCTTTCTATCTCTGTGCCAGTAGTATGGGAC--AGCAATCAGCCCCAGCATTTTGGTGATGGGACTCGACTCTCCATCCTAG	tumor	ChILI_8
32774	0	TRBV18	TRBJ1-5	ASSPADSNQPQH	GCCAGCTCACCAGCAGATAGCAATCAGCCCCAGCAT		817	506	0	1323	0.00024171	561	1	NA	1	NA	CCAGCAGGTAGTGCGAGGAGATTCGGCAGCTTATTTCTGTGCCAGCTCACCAGCAGATAGCAATCAGCCCCAGCATTTTGGTGATGGGACTCGACTCTCCATCCTAG	CCAGCAGGTAGTGCGAGGAGATTCGGCAGCTTATTTCTGTGCCAGCTCACCA-----TAGCAATCAGCCCCAGCATTTTGGTGATGGGACTCGACTCTCCATCCTAG	tumor	ChILI_8
32775	0	TRBV7-3	TRBJ1-1	ASSLTVQTEAF	GCCAGCAGCTTAACGGTGCAGACTGAAGCTTTC		804	518	0	1322	0.00024153	562	1	NA	1	NA	CCAGCGCACAGAGCGGGGGGACTCAGCCGTGTATCTCTGTGCCAGCAGCTTAACGGTGCAGACTGAAGCTTTCTTTGGACAAGGCACCAGACTCACAGTTGTAG	CCAGCGCACAGAGCGGGGGGACTCAGCCGTGTATCTCTGTGCCAGCAGCTTAAC-------ACTGAAGCTTTCTTTGGACAAGGCACCAGACTCACAGTTGTAG	tumor	ChILI_8
32776	0	TRBV19	TRBJ1-5	ASWQNSNQPQH	GCCAGTTGGCAGAATAGCAATCAGCCCCAGCAT		849	473	0	1322	0.00024153	562	1	NA	1	NA	CGGCCCAAAAGAACCCGACAGCTTTCTATCTCTGTGCCAGTTGGCAGAATAGCAATCAGCCCCAGCATTTTGGTGATGGGACTCGACTCTCCATCCTAG	CGGCCCAAAAGAACCCGACAGCTTTCTATCTCTGTGCCAGT--------TAGCAATCAGCCCCAGCATTTTGGTGATGGGACTCGACTCTCCATCCTAG	tumor	ChILI_8
32777	0	TRBV24-1	TRBJ2-1	ATTRDNEQF	GCCACCACCAGAGACAATGAGCAGTTC		668	651	0	1319	0.00024098	564	1	NA	1	NA	AGAGTCTGCCATCCCCAACCAGACAGCTCTTTACTTCTGTGCCACCACCAGAGACAATGAGCAGTTCTTCGGGCCAGGGACACGGCTCACCGTGCTAG	AGAGTCTGCCATCCCCAACCAGACAGCTCTTTACTTCTGTGCCACCA------ACAATGAGCAGTTCTTCGGGCCAGGGACACGGCTCACCGTGCTAG	tumor	ChILI_8
32778	0	TRBV2	TRBJ2-1	ASSEGSPSYNEQF	GCCAGCAGCGAGGGGAGCCCTTCCTACAATGAGCAGTTC	TRBD2	576	743	0	1319	0.00024098	564	1	2	1	NA	CCACAAAGCTGGAGGACTCAGCCATGTACTTCTGTGCCAGCAGCGAGGGGAGCCCTTCCTACAATGAGCAGTTCTTCGGGCCAGGGACACGGCTCACCGTGCTAG	CCACAAAGCTGGAGGACTCAGCCATGTACTTCTGTGCCAGCAG-GAGGG-------TCCTACAATGAGCAGTTCTTCGGGCCAGGGACACGGCTCACCGTGCTAG	tumor	ChILI_8
32779	0	TRBV18	TRBJ1-1	ASSPGVRGQGVTEAF	GCCAGCTCACCGGGCGTTAGGGGACAGGGGGTCACTGAAGCTTTC	TRBD1	817	502	0	1319	0.00024098	564	1	1	1	NA	CCAGCAGGTAGTGCGAGGAGATTCGGCAGCTTATTTCTGTGCCAGCTCACCGGGCGTTAGGGGACAGGGGGTCACTGAAGCTTTCTTTGGACAAGGCACCAGACTCACAGTTGTAG	CCAGCAGGTAGTGCGAGGAGATTCGGCAGCTTATTTCTGTGCCAGCTCACC---------GGGACAGGGGG-CACTGAAGCTTTCTTTGGACAAGGCACCAGACTCACAGTTGTAG	tumor	ChILI_8
32780	0	TRBV2	TRBJ2-7	ASRPGLATYEQY	GCCAGCCGCCCAGGACTAGCGACCTACGAGCAGTAC	TRBD2	618	700	0	1318	0.0002408	567	1	1	1	NA	CCACAAAGCTGGAGGACTCAGCCATGTACTTCTGTGCCAGCCGCCCAGGACTAGCGACCTACGAGCAGTACTTCGGGCCGGGCACCAGGCTCACGGTCACAG	CCACAAAGCTGGAGGACTCAGCCATGTACTTCTGTGCCAGC------GGACTAGCG-CCTACGAGCAGTACTTCGGGCCGGGCACCAGGCTCACGGTCACAG	tumor	ChILI_8
32781	0	TRBV27	TRBJ2-1	ASSLASGSRQF	GCCAGCAGTTTAGCTAGCGGGAGTCGGCAGTTC	TRBD2	749	569	0	1318	0.0002408	567	1	2	1	NA	CGCCCAGCCCCAACCAGACCTCTCTGTACTTCTGTGCCAGCAGTTTAGCTAGCGGGAGTCGGCAGTTCTTCGGGCCAGGGACACGGCTCACCGTGCTAG	CGCCCAGCCCCAACCAGACCTCTCTGTACTTCTGTGCCAGCAGTTTA-CTAGCGGGAG---GCAGTTCTTCGGGCCAGGGACACGGCTCACCGTGCTAG	tumor	ChILI_8
32782	0	TRBV20-1	TRBJ1-5	SVTPDSLNQPQH	AGTGTCACCCCGGACAGCCTCAATCAGCCCCAGCAT	TRBD1	713	605	0	1318	0.0002408	567	1	1	1	NA	GCCCATCCTGAAGACAGCAGCTTCTACATCTGCAGTGTCACCCCGGACAGCCTCAATCAGCCCCAGCATTTTGGTGATGGGACTCGACTCTCCATCCTAG	GCCCATCCTGAAGACAGCAGCTTCTACATCTGCAGTG-------GGACAG---CAATCAGCCCCAGCATTTTGGTGATGGGACTCGACTCTCCATCCTAG	tumor	ChILI_8
32783	0	TRBV7-8	TRBJ1-1	ASSLTGDTEAF	GCCAGCAGCTTGACAGGGGACACTGAAGCTTTC	TRBD1	874	443	0	1317	0.00024061	570	1	1	1	NA	CCAGCGCACACAGCAGGAGGACTCCGCCGTGTATCTCTGTGCCAGCAGCTTGACAGGGGACACTGAAGCTTTCTTTGGACAAGGCACCAGACTCACAGTTGTAG	CCAGCGCACACAGCAGGAGGACTCCGCCGTGTATCTCTGTGCCAGCAGCTTGACAGGGGACACTGAAGCTTTCTTTGGACAAGGCACCAGACTCACAGTTGTAG	tumor	ChILI_8
32784	0	TRBV7-3	TRBJ1-1	ASRGGRAEAF	GCCAGCAGAGGGGGGAGGGCTGAAGCTTTC	TRBD2	852	465	0	1317	0.00024061	570	1	2	1	NA	CCAGCGCACAGAGCGGGGGGACTCAGCCGTGTATCTCTGTGCCAGCAGAGGGGGGAGGGCTGAAGCTTTCTTTGGACAAGGCACCAGACTCACAGTTGTAG	CCAGCGCACAGAGCGGGGGGACTCAGCCGTGTATCTCTGTGCCAGCAG----GGGAGGGCTGAAGCTTTCTTTGGACAAGGCACCAGACTCACAGTTGTAG	tumor	ChILI_8
32785	0	TRBV6-5	TRBJ1-5	ASSSGGLNQPQH	GCCAGCAGTTCCGGGGGGCTCAATCAGCCCCAGCAT	TRBD2	834	477	0	1311	0.00023952	572	1	1	1	NA	CGGCTGCTCCCTCCCAGACATCTGTGTACTTCTGTGCCAGCAGTTCCGGGGGGCTCAATCAGCCCCAGCATTTTGGTGATGGGACTCGACTCTCCATCCTAG	CGGCTGCTCCCTCCCAGACATCTGTGTACTTCTGTGCCAGCAGTT-CGGGGGG--CAATCAGCCCCAGCATTTTGGTGATGGGACTCGACTCTCCATCCTAG	tumor	ChILI_8
32786	0	TRBV28	TRBJ1-2	ASSFVGRGYT	GCCAGCAGTTTTGTTGGCCGAGGCTACACC		779	532	0	1311	0.00023952	572	1	NA	1	NA	CCGCCAGCACCAACCAGACATCTATGTACCTCTGTGCCAGCAGTTTTGTTGGCCGAGGCTACACCTTCGGTTCGGGGACCAGGTTAACCGTTGTAG	CCGCCAGCACCAACCAGACATCTATGTACCTCTGTGCCAGCAGTTT----------GGCTACACCTTCGGTTCGGGGACCAGGTTAACCGTTGTAG	tumor	ChILI_8
32787	0	TRBV7-9	TRBJ1-5	ASSLEGDQPLH	GCCAGCAGCTTAGAGGGCGATCAGCCCCTGCAT	TRBD2	800	507	0	1307	0.00023879	574	1	2	1	NA	CCAGCGCACAGAGCAGGGGGACTCGGCCATGTATCTCTGTGCCAGCAGCTTAGAGGGCGATCAGCCCCTGCATTTTGGTGATGGGACTCGACTCTCCATCCTAG	CCAGCGCACAGAGCAGGGGGACTCGGCCATGTATCTCTGTGCCAGCAGCTTAGAGGG--ATCAGCCCCAGCATTTTGGTGATGGGACTCGACTCTCCATCCTAG	tumor	ChILI_8
32788	0	TRBV4-1	TRBJ1-2	ASSGGVRTGNYGYT	GCCAGCAGCGGGGGGGTACGGACAGGGAACTATGGCTACACC	TRBD2	759	548	0	1307	0.00023879	574	1	1	1	NA	GCAGCCAGAAGACTCAGCCCTGTATCTCTGCGCCAGCAGCGGGGGGGTACGGACAGGGAACTATGGCTACACCTTCGGTTCGGGGACCAGGTTAACCGTTGTAG	GCAGCCAGAAGACTCAGCCCTGTATCTCTGCGCCAGCAGCGGGGGGG-----------AACTATGGCTACACCTTCGGTTCGGGGACCAGGTTAACCGTTGTAG	tumor	ChILI_8
32789	0	TRBV7-9	TRBJ1-4	ASSLGQNNEKLF	GCCAGCAGCTTAGGACAGAATAATGAAAAACTGTTT	TRBD1	810	494	0	1304	0.00023824	576	1	1	1	NA	CCAGCGCACAGAGCAGGGGGACTCGGCCATGTATCTCTGTGCCAGCAGCTTAGGACAGAATAATGAAAAACTGTTTTTTGGCAGTGGAACCCAGCTCTCTGTCTTGG	CCAGCGCACAGAGCAGGGGGACTCGGCCATGTATCTCTGTGCCAGCAGCTTAGGACAG--TAATGAAAAACTGTTTTTTGGCAGTGGAACCCAGCTCTCTGTCTTGG	tumor	ChILI_8
32790	0	TRBV6-6	TRBJ1-1	ASSRRQPEAF	GCCAGCAGTCGCCGACAGCCTGAAGCTTTC	TRBD1	647	657	0	1304	0.00023824	576	4	1	1	NA	GCTCCCTCCCAGACATCTGTGTACTTCTGTGCCAGCAGTCGCCGACAGCCTGAAGCTTTCTTTGGACAAGGCACCAGACTCACAGTTGTAG	GCTCCCTCCCAGACATCTGTGTACTTCTGTGCCAGCAGTCG--GACAG-CTGAAGCTTTCTTTGGACAAGGCACCAGACTCACAGTTGTAG	tumor	ChILI_8
32791	0	TRBV28	TRBJ2-1	ASSFTAIGEQF	GCCAGCAGTTTTACAGCCATTGGTGAGCAGTTC		641	662	0	1303	0.00023805	578	1	NA	1	NA	CCGCCAGCACCAACCAGACATCTATGTACCTCTGTGCCAGCAGTTTTACAGCCATTGGTGAGCAGTTCTTCGGGCCAGGGACACGGCTCACCGTGCTAG	CCGCCAGCACCAACCAGACATCTATGTACCTCTGTGCCAGCAGTTT------------TGAGCAGTTCTTCGGGCCAGGGACACGGCTCACCGTGCTAG	tumor	ChILI_8
32792	0	TRBV2	TRBJ1-6	ASTDGAEGSPLH	GCCAGCACGGACGGGGCCGAGGGTTCACCCCTCCAC	TRBD1	717	586	0	1303	0.00023805	578	1	1	1	NA	CCACAAAGCTGGAGGACTCAGCCATGTACTTCTGTGCCAGCACGGACGGGGCCGAGGGTTCACCCCTCCACTTTGGGAATGGGACCAGGCTCACTGTGACAG	CCACAAAGCTGGAGGACTCAGCCATGTACTTCTGTGCCAGCA-----GGGGC------TTCACCCCTCCACTTTGGGAATGGGACCAGGCTCACTGTGACAG	tumor	ChILI_8
32793	0	TRBV24-1	TRBJ2-1	ATSDLGTSGYNEQF	GCCACCAGTGATTTAGGGACTAGCGGATACAATGAGCAGTTC	TRBD2	592	708	0.024	1300	0.00023751	580	1	1	1	NA	CCCCAACCAGACAGTTCTTTACTTCTGTGCCACCAGTGATTTAGGGACTAGCGGATACAATGAGCAGTTCTTCGGGCCAGGGACACGGCTCACCGTGCTAG	CCCCAACCAGACAGCTCTTTACTTCTGTGCCACCAGTGATTT-GGGACTAGCGG-TACAATGAGCAGTTCTTCGGGCCAGGGACACGGCTCACCGTGCTAG	tumor	ChILI_8
32794	0	TRBV14	TRBJ2-3	ASSQGASTLGDTQY	GCCAGCAGCCAAGGGGCCTCCACACTGGGAGATACGCAGTAT	TRBD1	785	515	0	1300	0.00023751	580	1	1	1	NA	GCAGAACTGGAGGATTCTGGAGTTTATTTCTGTGCCAGCAGCCAAGGGGCCTCCACACTGGGAGATACGCAGTATTTTGGCCCAGGCACCCGGCTGACAGTGCTCG	GCAGAACTGGAGGATTCTGGAGTTTATTTCTGTGCCAGCAGCCAAGGGGC------------AGATACGCAGTATTTTGGCCCAGGCACCCGGCTGACAGTGCTCG	tumor	ChILI_8
32795	0	TRBV7-8	TRBJ2-5	ASSPRQGGGPETQY	GCCAGCAGCCCACGACAGGGTGGGGGTCCAGAGACCCAGTAC	TRBD1	732	567	0	1299	0.00023732	582	3	1	1	NA	CCAGCGCACACAGCAGGAGGACTCCGCCGTGTATCTCTGTGCCAGCAGCCCACGACAGGGTGGGGGTCCAGAGACCCAGTACTTCGGGCCAGGCACGCGGCTCCTGGTGCTCG	CCAGCGCACACAGCAGGAGGACTCCGCCGTGTATCTCTGTGCCAGCAGCC---GACAGGG---------AGAGACCCAGTACTTCGGGCCAGGCACGCGGCTCCTGGTGCTCG	tumor	ChILI_8
32796	0	TRBV7-9	TRBJ2-2	ASSPRGVRTGELF	GCCAGCAGCCCCCGGGGCGTCAGAACCGGGGAGCTGTTT	TRBD1	674	625	0	1299	0.00023732	582	1	1	1	NA	CCAGCGCACAGAGCAGGGGGACTCGGCCATGTATCTCTGTGCCAGCAGCCCCCGGGGCGTCAGAACCGGGGAGCTGTTTTTTGGAGAAGGCTCTAGGCTGACCGTACTGG	CCAGCGCACAGAGCAGGGGGACTCGGCCATGTATCTCTGTGCCAGCAGC----GGGGC------ACCGGGGAGCTGTTTTTTGGAGAAGGCTCTAGGCTGACCGTACTGG	tumor	ChILI_8
32797	0	TRBV4-1	TRBJ2-1	ASSQEGILAGSDEQF	GCCAGCAGCCAAGAAGGTATACTAGCGGGGTCGGATGAGCAGTTC	TRBD2	677	621	0	1298	0.00023714	584	1	1	1	NA	GCAGCCAGAAGACTCAGCCCTGTATCTCTGCGCCAGCAGCCAAGAAGGTATACTAGCGGGGTCGGATGAGCAGTTCTTCGGGCCAGGGACACGGCTCACCGTGCTAG	GCAGCCAGAAGACTCAGCCCTGTATCTCTGCGCCAGCAGCCAAGA------ACTAGCGGGG----ATGAGCAGTTCTTCGGGCCAGGGACACGGCTCACCGTGCTAG	tumor	ChILI_8
32798	0	TRBV20-1	TRBJ1-5	SARDPWGQPQH	AGTGCAAGGGACCCCTGGGGTCAGCCCCAGCAT	TRBD1	726	571	0	1297	0.00023696	585	1	1	1	NA	GCCCATCCTGAAGACAGCAGCTTCTACATCTGCAGTGCAAGGGACCCCTGGGGTCAGCCCCAGCATTTTGGTGATGGGACTCGACTCTCCATCCTAG	GCCCATCCTGAAGACAGCAGCTTCTACATCTGCAGTGC--GGGAC--------TCAGCCCCAGCATTTTGGTGATGGGACTCGACTCTCCATCCTAG	tumor	ChILI_8
32799	0	TRBV7-2	TRBJ1-1	ASSLVQGETEAF	GCCAGCAGCTTAGTACAGGGGGAGACTGAAGCTTTC	TRBD1	803	489	0	1292	0.00023605	586	1	1	1	NA	CCAGCGCACACAGCAGGAGGACTCGGCCGTGTATCTCTGTGCCAGCAGCTTAGTACAGGGGGAGACTGAAGCTTTCTTTGGACAAGGCACCAGACTCACAGTTGTAG	CCAGCGCACACAGCAGGAGGACTCGGCCGTGTATCTCTGTGCCAGCAGCTTAG-ACAGGGGG--ACTGAAGCTTTCTTTGGACAAGGCACCAGACTCACAGTTGTAG	tumor	ChILI_8
32800	0	TRBV7-9	TRBJ1-4	ASSLSFLGNEKLF	GCCAGCAGCTTATCGTTTCTAGGGAATGAAAAACTGTTT		851	441	0	1292	0.00023605	586	1	NA	1	NA	CCAGCGCACAGAGCAGGGGGACTCGGCCATGTATCTCTGTGCCAGCAGCTTATCGTTTCTAGGGAATGAAAAACTGTTTTTTGGCAGTGGAACCCAGCTCTCTGTCTTGG	CCAGCGCACAGAGCAGGGGGACTCGGCCATGTATCTCTGTGCCAGCAGCTTA------------AATGAAAAACTGTTTTTTGGCAGTGGAACCCAGCTCTCTGTCTTGG	tumor	ChILI_8
32801	0	TRBV7-8	TRBJ1-1	ASSFGTLNTEAF	GCCAGCAGCTTTGGGACCCTGAACACTGAAGCTTTC	TRBD1	860	431	0	1291	0.00023586	588	1	1	1	NA	CAGGAGGACTCCGCCGTGTATCTCTGTGCCAGCAGCTTTGGGACCCTGAACACTGAAGCTTTCTTTGGACAAGGCACCAGACTCACAGTTGTAG	CAGGAGGACTCCGCCGTGTATCTCTGTGCCAGCAGCTT-GGGAC--TGAACACTGAAGCTTTCTTTGGACAAGGCACCAGACTCACAGTTGTAG	tumor	ChILI_8
32802	0	TRBV7-8	TRBJ1-1	ASSPFAVTEAF	GCCAGCAGCCCGTTCGCGGTGACTGAAGCTTTC		835	455	0	1290	0.00023568	589	3	NA	1	NA	CCAGCGCACACAGCAGGAGGACTCCGCCGTGTATCTCTGTGCCAGCAGCCCGTTCGCGGTGACTGAAGCTTTCTTTGGACAAGGCACCAGACTCACAGTTGTAG	CCAGCGCACACAGCAGGAGGACTCCGCCGTGTATCTCTGTGCCAGCAGCC-----------ACTGAAGCTTTCTTTGGACAAGGCACCAGACTCACAGTTGTAG	tumor	ChILI_8
32803	0	TRBV5-1	TRBJ1-5	ASSFEPNNQPQH	GCCAGCAGCTTCGAACCTAATAATCAGCCCCAGCAT		704	583	0	1287	0.00023513	590	1	NA	1	NA	GGAGCTGGGGGACTCGGCCCTTTATCTTTGCGCCAGCAGCTTCGAACCTAATAATCAGCCCCAGCATTTTGGTGATGGGACTCGACTCTCCATCCTAG	GGAGCTGGGGGACTCGGCCCTTTATCTTTGCGCCAGCAGCTT----------AATCAGCCCCAGCATTTTGGTGATGGGACTCGACTCTCCATCCTAG	tumor	ChILI_8
32804	0	TRBV7-3	TRBJ2-2	ASSFRSTGMEAGELF	GCCAGCAGCTTTAGATCAACAGGGATGGAGGCCGGGGAGCTGTTT	TRBD1	680	606	0	1286	0.00023495	591	1	1	1	NA	CCAGCGCACAGAGCGGGGGGACTCAGCCGTGTATCTCTGTGCCAGCAGCTTTAGATCAACAGGGATGGAGGCCGGGGAGCTGTTTTTTGGAGAAGGCTCTAGGCTGACCGTACTGG	CCAGCGCACAGAGCGGGGGGACTCAGCCGTGTATCTCTGTGCCAGCAGCTT-------ACAGGG-------CCGGGGAGCTGTTTTTTGGAGAAGGCTCTAGGCTGACCGTACTGG	tumor	ChILI_8
32805	0	TRBV7-2	TRBJ2-5	ASSLALRDILETQY	GCCAGCAGCTTAGCGCTGAGGGACATCCTGGAGACCCAGTAC	TRBD1	723	563	0	1286	0.00023495	591	1	1	1	NA	CCAGCGCACACAGCAGGAGGACTCGGCCGTGTATCTCTGTGCCAGCAGCTTAGCGCTGAGGGACATCCTGGAGACCCAGTACTTCGGGCCAGGCACGCGGCTCCTGGTGCTCG	CCAGCGCACACAGCAGGAGGACTCGGCCGTGTATCTCTGTGCCAGCAGCTTAGC-----GGGACA-----GAGACCCAGTACTTCGGGCCAGGCACGCGGCTCCTGGTGCTCG	tumor	ChILI_8
32806	0	TRBV7-8	TRBJ2-1	ASSLEVDYNEQF	GCCAGCAGCTTAGAAGTCGACTACAATGAGCAGTTC		894	391	0	1285	0.00023477	593	1	NA	1	NA	CCAGCGCACACAGCAGGAGGACTCCGCCGTGTATCTCTGTGCCAGCAGCTTAGAAGTCGACTACAATGAGCAGTTCTTCGGGCCAGGGACACGGCTCACCGTGCTAG	CCAGCGCACACAGCAGGAGGACTCCGCCGTGTATCTCTGTGCCAGCAGCTTAG-------CTACAATGAGCAGTTCTTCGGGCCAGGGACACGGCTCACCGTGCTAG	tumor	ChILI_8
32807	0	TRBV12-3	TRBJ1-4	ASSPGPLRTTNEKLF	GCCAGCAGTCCGGGTCCTCTGAGGACAACTAATGAAAAACTGTTT	TRBD1	522	763	0	1285	0.00023477	593	1	1	1	NA	CAGAACCCAGGGACTCAGCTGTGTACTTCTGTGCCAGCAGTCCGGGTCCTCTGAGGACAACTAATGAAAAACTGTTTTTTGGCAGTGGAACCCAGCTCTCTGTCTTGG	CAGAACCCAGGGACTCAGCTGTGTACTTCTGTGCCAGCAGT-------------GGACAACTAATGAAAAACTGTTTTTTGGCAGTGGAACCCAGCTCTCTGTCTTGG	tumor	ChILI_8
32808	0	TRBV6-5	TRBJ2-2	ASSSTGSGELF	GCCAGCAGTTCCACAGGGTCCGGGGAGCTGTTT	TRBD1	457	826	0	1283	0.0002344	595	1	1	1	NA	GCTCCCTCCCAGACATCTGTGTACTTCTGTGCCAGCAGTTCCACAGGGTCCGGGGAGCTGTTTTTTGGAGAAGGCTCTAGGCTGACCGTACTGG	GCTCCCTCCCAGACATCTGTGTACTTCTGTGCCAGCAGTT--ACAGGG-CCGGGGAGCTGTTTTTTGGAGAAGGCTCTAGGCTGACCGTACTGG	tumor	ChILI_8
32809	0	TRBV27	TRBJ2-3	ASSKLAGVADTQY	GCCAGCAGTAAGCTAGCGGGAGTCGCAGATACGCAGTAT	TRBD2	757	522	0	1279	0.00023367	596	1	2	1	NA	CGCCCAGCCCCAACCAGACCTCTCTGTACTTCTGTGCCAGCAGTAAGCTAGCGGGAGTCGCAGATACGCAGTATTTTGGCCCAGGCACCCGGCTGACAGTGCTCG	CGCCCAGCCCCAACCAGACCTCTCTGTACTTCTGTGCCAGCAGT---CTAGCGGGAG---CAGATACGCAGTATTTTGGCCCAGGCACCCGGCTGACAGTGCTCG	tumor	ChILI_8
32810	0	TRBV29-1	TRBJ2-4	SVESRSKNIQY	AGCGTTGAGTCCAGGTCCAAAAACATTCAGTAC		606	671	0	1277	0.0002333	597	1	NA	1	NA	GAGCCCTGAAGACAGCAGCATATATCTCTGCAGCGTTGAGTCCAGGTCCAAAAACATTCAGTACTTCGGCGCCGGGACCCGGCTCTCAGTGCTGG	GAGCCCTGAAGACAGCAGCATATATCTCTGCAGCGTTGA--------CCAAAAACATTCAGTACTTCGGCGCCGGGACCCGGCTCTCAGTGCTGG	tumor	ChILI_8
32811	0	TRBV7-2	TRBJ2-3	ASSPLADGTDTQY	GCCAGCAGCCCTCTAGCGGATGGCACAGATACGCAGTAT	TRBD2	750	527	0	1277	0.0002333	597	1	1	1	NA	CCAGCGCACACAGCAGGAGGACTCGGCCGTGTATCTCTGTGCCAGCAGCCCTCTAGCGGATGGCACAGATACGCAGTATTTTGGCCCAGGCACCCGGCTGACAGTGCTCG	CCAGCGCACACAGCAGGAGGACTCGGCCGTGTATCTCTGTGCCAGCAGC---CTAGCGG---GCACAGATACGCAGTATTTTGGCCCAGGCACCCGGCTGACAGTGCTCG	tumor	ChILI_8
32812	0	TRBV28	TRBJ1-2	ASSFLYRVGLEYGYT	GCCAGCAGTTTCCTATATCGTGTAGGGCTAGAATATGGCTACACC		794	483	0	1277	0.0002333	597	1	NA	1	NA	CCGCCAGCACCAACCAGACATCTATGTACCTCTGTGCCAGCAGTTTCCTATATCGTGTAGGGCTAGAATATGGCTACACCTTCGGTTCGGGGACCAGGTTAACCGTTGTAG	CCGCCAGCACCAACCAGACATCTATGTACCTCTGTGCCAGCAGTTT----------------------TATGGCTACACCTTCGGTTCGGGGACCAGGTTAACCGTTGTAG	tumor	ChILI_8
32813	0	TRBV27	TRBJ2-1	ASSIHRIADEQF	GCCAGCAGTATACACAGGATAGCTGATGAGCAGTTC	TRBD1	1067	209	0	1276	0.00023312	600	1	1	1	NA	CGCCCAGCCCCAACCAGACCTCTCTGTACTTCTGTGCCAGCAGTATACACAGGATAGCTGATGAGCAGTTCTTCGGGCCAGGGACACGGCTCACCGTGCTAG	CGCCCAGCCCCAACCAGACCTCTCTGTACTTCTGTGCCAGCAGT----ACAGG-------ATGAGCAGTTCTTCGGGCCAGGGACACGGCTCACCGTGCTAG	tumor	ChILI_8
32814	0	TRBV20-1	TRBJ2-3	SARDLGRGSGSLDTQY	AGTGCTAGAGACTTGGGCCGTGGTAGCGGCTCCCTCGATACGCAGTAT	TRBD2	661	615	0	1276	0.00023312	600	1	1	1	NA	GCCCATCCTGAAGACAGCAGCTTCTACATCTGCAGTGCTAGAGACTTGGGCCGTGGTAGCGGCTCCCTCGATACGCAGTATTTTGGCCCAGGCACCCGGCTGACAGTGCTCG	GCCCATCCTGAAGACAGCAGCTTCTACATCTGCAGTGCTAGAGA------------TAGCGG-------GATACGCAGTATTTTGGCCCAGGCACCCGGCTGACAGTGCTCG	tumor	ChILI_8
32815	0	TRBV5-1	TRBJ1-2	ASSLAGYYGYT	GCCAGCAGCTTGGCAGGGTACTATGGCTACACC	TRBD1	814	461	0	1275	0.00023294	602	1	1	1	NA	GGAGCTGGGGGACTCGGCCCTTTATCTTTGCGCCAGCAGCTTGGCAGGGTACTATGGCTACACCTTCGGTTCGGGGACCAGGTTAACCGTTGTAG	GGAGCTGGGGGACTCGGCCCTTTATCTTTGCGCCAGCAGCTTGGCAGGG-ACTATGGCTACACCTTCGGTTCGGGGACCAGGTTAACCGTTGTAG	tumor	ChILI_8
32816	0	TRBV28	TRBJ2-6	ASIGAGSLSGANVLT	GCCAGCATAGGGGCTGGGTCCCTCTCTGGGGCCAACGTCCTGACT	TRBD1	740	530	0	1270	0.00023203	603	1	1	1	NA	CCGCCAGCACCAACCAGACATCTATGTACCTCTGTGCCAGCATAGGGGCTGGGTCCCTCTCTGGGGCCAACGTCCTGACTTTCGGGGCCGGCAGCAGGCTGACCGTGCTGG	CCGCCAGCACCAACCAGACATCTATGTACCTCTGTGCCAGCA--GGGGC---------CTCTGGGGCCAACGTCCTGACTTTCGGGGCCGGCAGCAGGCTGACCGTGCTGG	tumor	ChILI_8
32817	0	TRBV23-1	TRBJ1-2	ASSIRQRANYGYT	GCCAGCAGTATCCGACAGCGAGCCAACTATGGCTACACC	TRBD1	665	604	0	1269	0.00023184	604	1	1	1	NA	CAGAACCGGGAGACACGGCACTGTATCTCTGCGCCAGCAGTATCCGACAGCGAGCCAACTATGGCTACACCTTCGGTTCGGGGACCAGGTTAACCGTTGTAG	CAGAACCGGGAGACACGGCACTGTATCTCTGCGCCAGCAGT----GACAG------AACTATGGCTACACCTTCGGTTCGGGGACCAGGTTAACCGTTGTAG	tumor	ChILI_8
32818	0	TRBV12-3	TRBJ2-3	ASSLGSSGGDTQY	GCCAGCAGTTTAGGCTCTAGCGGAGGGGATACGCAGTAT	TRBD2	463	805	0	1268	0.00023166	605	1	1	1	NA	CAGAACCCAGGGACTCAGCTGTGTACTTCTGTGCCAGCAGTTTAGGCTCTAGCGGAGGGGATACGCAGTATTTTGGCCCAGGCACCCGGCTGACAGTGCTCG	CAGAACCCAGGGACTCAGCTGTGTACTTCTGTGCCAGCAGTTTAG---CTAGCGG----GATACGCAGTATTTTGGCCCAGGCACCCGGCTGACAGTGCTCG	tumor	ChILI_8
32819	0	TRBV2	TRBJ1-1	ASSDQGNTEAF	GCCAGCAGTGACCAGGGAAACACTGAAGCTTTC	TRBD1	662	604	0	1266	0.00023129	606	1	1	1	NA	CCACAAAGCTGGAGGACTCAGCCATGTACTTCTGTGCCAGCAGTGACCAGGGAAACACTGAAGCTTTCTTTGGACAAGGCACCAGACTCACAGTTGTAG	CCACAAAGCTGGAGGACTCAGCCATGTACTTCTGTGCCAGCAGTGA-CAGGG-AACACTGAAGCTTTCTTTGGACAAGGCACCAGACTCACAGTTGTAG	tumor	ChILI_8
32820	0	TRBV2	TRBJ2-3	ASRTSGSPQY	GCCAGCAGGACTAGCGGGTCGCCGCAGTAT	TRBD2	676	590	0	1266	0.00023129	606	1	1	1	NA	CCACAAAGCTGGAGGACTCAGCCATGTACTTCTGTGCCAGCAGGACTAGCGGGTCGCCGCAGTATTTTGGCCCAGGCACCCGGCTGACAGTGCTCG	CCACAAAGCTGGAGGACTCAGCCATGTACTTCTGTGCCAGCAGGACTAGCGGG----CGCAGTATTTTGGCCCAGGCACCCGGCTGACAGTGCTCG	tumor	ChILI_8
32821	0	TRBV10-3	TRBJ1-2	AISESYTSGGYT	GCCATCAGTGAGTCGTACACCTCGGGCGGCTACACC		698	567	0	1265	0.00023111	608	1	NA	1	NA	ACCAGCTCCCAGACATCTGTGTACTTCTGTGCCATCAGTGAGTCGTACACCTCGGGCGGCTACACCTTCGGTTCGGGGACCAGGTTAACCGTTGTAG	ACCAGCTCCCAGACATCTGTGTACTTCTGTGCCATCAGTGAGTC-------------GGCTACACCTTCGGTTCGGGGACCAGGTTAACCGTTGTAG	tumor	ChILI_8
32822	0	TRBV7-8	TRBJ2-1	ASSSGTSGIHEQF	GCCAGCAGCTCCGGGACTAGCGGTATCCATGAGCAGTTC	TRBD2	932	333	0	1265	0.00023111	608	1	1	1	NA	CCAGCGCACACAGCAGGAGGACTCCGCCGTGTATCTCTGTGCCAGCAGCTCCGGGACTAGCGGTATCCATGAGCAGTTCTTCGGGCCAGGGACACGGCTCACCGTGCTAG	CCAGCGCACACAGCAGGAGGACTCCGCCGTGTATCTCTGTGCCAGCAGCT--GGGACTAGCGG-----ATGAGCAGTTCTTCGGGCCAGGGACACGGCTCACCGTGCTAG	tumor	ChILI_8
32823	0	TRBV20-1	TRBJ2-5	SATGPSGRPETQY	AGTGCCACAGGGCCTAGCGGGAGACCAGAGACCCAGTAC	TRBD2	603	657	0	1260	0.0002302	610	1	2	1	NA	GCCCATCCTGAAGACAGCAGCTTCTACATCTGCAGTGCCACAGGGCCTAGCGGGAGACCAGAGACCCAGTACTTCGGGCCAGGCACGCGGCTCCTGGTGCTCG	GCCCATCCTGAAGACAGCAGCTTCTACATCTGCAGTGC--------CTAGCGGGAG---AGAGACCCAGTACTTCGGGCCAGGCACGCGGCTCCTGGTGCTCG	tumor	ChILI_8
32824	0	TRBV30	TRBJ2-4	AWSVWGAAKNIQY	GCCTGGAGTGTTTGGGGGGCGGCCAAAAACATTCAGTAC	TRBD1	510	750	0	1260	0.0002302	610	1	1	1	NA	CCTTCTCAGTGACTCTGGCTTCTATCTCTGTGCCTGGAGTGTTTGGGGGGCGGCCAAAAACATTCAGTACTTCGGCGCCGGGACCCGGCTCTCAGTGCTGG	CCTTCTCAGTGACTCTGGCTTCTATCTCTGTGCCTGGAGTGT---GGGGGC-GCCAAAAACATTCAGTACTTCGGCGCCGGGACCCGGCTCTCAGTGCTGG	tumor	ChILI_8
32825	0	TRBV2	TRBJ1-5	ASSEGGQPQY	GCCAGCAGTGAAGGGGGTCAGCCCCAGTAT	TRBD1	672	587	0	1259	0.00023002	612	1	1	1	NA	CCACAAAGCTGGAGGACTCAGCCATGTACTTCTGTGCCAGCAGTGAAGGGGGTCAGCCCCAGTATTTTGGTGATGGGACTCGACTCTCCATCCTAG	CCACAAAGCTGGAGGACTCAGCCATGTACTTCTGTGCCAGCAGTGAAGGGGGTCAGCCCCAGCATTTTGGTGATGGGACTCGACTCTCCATCCTAG	tumor	ChILI_8
32826	0	TRBV6-1	TRBJ2-1	ASSDTLGLGRLAGGPREQF	GCCAGCAGTGATACGTTGGGGTTAGGCCGACTAGCGGGAGGGCCCCGTGAGCAGTTC	TRBD2	514	744	0.024	1258	0.00022983	613	1	2	1	NA	GCTCCCTCCCAGACATCTGTGTATTTCTGTGCCAGCAGTGATACGTTGGGGTTAGGCCGACTAGCGGGAGGGCCCCGTGAGCAGTTCTTCGGGCCAGGGACACGGCTCACCGTGCTAG	GCTCCCTCCCAGACATCTGTGTACTTCTGTGCCAGCAGTGA-----------------GACTAGCGGGAGGG-----TGAGCAGTTCTTCGGGCCAGGGACACGGCTCACCGTGCTAG	tumor	ChILI_8
32827	0	TRBV2	TRBJ2-3	ASSGEATGTDTQY	GCCAGCAGTGGGGAGGCCACCGGCACAGATACGCAGTAT	TRBD2	602	654	0	1256	0.00022947	614	1	2	1	NA	CCACAAAGCTGGAGGACTCAGCCATGTACTTCTGTGCCAGCAGTGGGGAGGCCACCGGCACAGATACGCAGTATTTTGGCCCAGGCACCCGGCTGACAGTGCTCG	CCACAAAGCTGGAGGACTCAGCCATGTACTTCTGTGCCAGCAGTGGGGAGG------GCACAGATACGCAGTATTTTGGCCCAGGCACCCGGCTGACAGTGCTCG	tumor	ChILI_8
32828	0	TRBV6-5	TRBJ2-1	ASSYGGPGSYNEQF	GCCAGCAGTTACGGTGGGCCAGGCTCCTACAATGAGCAGTTC		447	808	0	1255	0.00022929	615	1	NA	1	NA	GCTCCCTCCCAGACATCTGTGTACTTCTGTGCCAGCAGTTACGGTGGGCCAGGCTCCTACAATGAGCAGTTCTTCGGGCCAGGGACACGGCTCACCGTGCTAG	GCTCCCTCCCAGACATCTGTGTACTTCTGTGCCAGCAGTTAC-----------CTCCTACAATGAGCAGTTCTTCGGGCCAGGGACACGGCTCACCGTGCTAG	tumor	ChILI_8
32829	0	TRBV5-1	TRBJ2-2	ASMAGEIGELF	GCCAGCATGGCCGGGGAAATCGGGGAGCTGTTT	TRBD2	563	691	0	1254	0.0002291	616	1	1	1	NA	GGAGCTGGGGGACTCGGCCCTTTATCTTTGCGCCAGCATGGCCGGGGAAATCGGGGAGCTGTTTTTTGGAGAAGGCTCTAGGCTGACCGTACTGG	GGAGCTGGGGGACTCGGCCCTTTATCTTTGCGCCAGCA----CGGGG----CGGGGAGCTGTTTTTTGGAGAAGGCTCTAGGCTGACCGTACTGG	tumor	ChILI_8
32830	0	TRBV30	TRBJ2-1	AWKNLGLAPRSSYNEQF	GCCTGGAAGAATCTGGGACTAGCGCCCCGGAGCTCCTACAATGAGCAGTTC	TRBD2	559	695	0	1254	0.0002291	616	1	1	1	NA	CCTTCTCAGTGACTCTGGCTTCTATCTCTGTGCCTGGAAGAATCTGGGACTAGCGCCCCGGAGCTCCTACAATGAGCAGTTCTTCGGGCCAGGGACACGGCTCACCGTGCTAG	CCTTCTCAGTGACTCTGGCTTCTATCTCTGTGCCTGGA-------GGGACTAGCG--------CTCCTACAATGAGCAGTTCTTCGGGCCAGGGACACGGCTCACCGTGCTAG	tumor	ChILI_8
32831	0	TRBV24-1	TRBJ1-2	ATSDSSVYGYT	GCCACCAGTGATTCATCGGTTTATGGCTACACC		680	574	0	1254	0.0002291	616	1	NA	1	NA	AGAGTCTGCCATCCCCAACCAGACAGCTCTTTACTTCTGTGCCACCAGTGATTCATCGGTTTATGGCTACACCTTCGGTTCGGGGACCAGGTTAACCGTTGTAG	AGAGTCTGCCATCCCCAACCAGACAGCTCTTTACTTCTGTGCCACCAGTGATT--------TATGGCTACACCTTCGGTTCGGGGACCAGGTTAACCGTTGTAG	tumor	ChILI_8
32832	0	TRBV19	TRBJ1-5	ASSKYDRGGQPQH	GCCAGTAGTAAGTACGACAGGGGTGGCCAGCCCCAGCAT	TRBD1	858	395	0	1253	0.00022892	619	1	1	1	NA	CGGCCCAAAAGAACCCGACAGCTTTCTATCTCTGTGCCAGTAGTAAGTACGACAGGGGTGGCCAGCCCCAGCATTTTGGTGATGGGACTCGACTCTCCATCCTAG	CGGCCCAAAAGAACCCGACAGCTTTCTATCTCTGTGCCAGTAGTA-----GACAGGGG----CAGCCCCAGCATTTTGGTGATGGGACTCGACTCTCCATCCTAG	tumor	ChILI_8
32833	0	TRBV7-9	TRBJ1-3	ASGLINTIY	GCCAGCGGACTGATCAACACCATATAT	TRBD2	786	465	0	1251	0.00022855	620	1	1	1	NA	CCAGCGCACAGAGCAGGGGGACTCGGCCATGTATCTCTGTGCCAGCGGACTGATCAACACCATATATTTTGGAGAGGGAAGTTGGCTCACTGTTGTAG	CCAGCGCACAGAGCAGGGGGACTCGGCCATGTATCTCTGTGCCAGCGGACT----AACACCATATATTTTGGAGAGGGAAGTTGGCTCACTGTTGTAG	tumor	ChILI_8
32834	0	TRBV20-1	TRBJ2-2	SASVLGQGSGELF	AGTGCTAGCGTGTTGGGACAGGGGTCCGGGGAGCTGTTT	TRBD1	522	728	0.024	1250	0.00022837	621	1	1	1	NA	GCCCATCCTGAAGACAGCAGTTTCTACATCTGCAGTGCTAGCGTGTTGGGACAGGGGTCCGGGGAGCTGTTTTTTGGAGAAGGCTCTAGGCTGACCGTACTGG	GCCCATCCTGAAGACAGCAGCTTCTACATCTGCAGTGCTAG------GGGACAGGGG-CCGGGGAGCTGTTTTTTGGAGAAGGCTCTAGGCTGACCGTACTGG	tumor	ChILI_8
32835	0	TRBV10-2	TRBJ2-1	ASTDGGLPGGNEQF	GCCAGCACCGATGGGGGACTCCCGGGGGGAAATGAGCAGTTC	TRBD2	608	642	0	1250	0.00022837	621	1	1	1	NA	ACCCGCTCCCAGACATCTGTGTATTTCTGCGCCAGCACCGATGGGGGACTCCCGGGGGGAAATGAGCAGTTCTTCGGGCCAGGGACACGGCTCACCGTGCTAG	ACCCGCTCCCAGACATCTGTGTATTTCTGCGCCAGCA---------------CGGGGGG-AATGAGCAGTTCTTCGGGCCAGGGACACGGCTCACCGTGCTAG	tumor	ChILI_8
32836	0	TRBV7-6	TRBJ2-2	ASSLWGQGDYTGELF	GCCAGCAGCTTATGGGGACAGGGGGATTACACCGGGGAGCTGTTT	TRBD1	637	612	0	1249	0.00022819	623	1	1	1	NA	CCAGCGCACAGAGCAGCGGGACTCGGCCATGTATCGCTGTGCCAGCAGCTTATGGGGACAGGGGGATTACACCGGGGAGCTGTTTTTTGGAGAAGGCTCTAGGCTGACCGTACTGG	CCAGCGCACAGAGCAGCGGGACTCGGCCATGTATCGCTGTGCCAGCAGCTTA--GGGACAGGGGG---ACACCGGGGAGCTGTTTTTTGGAGAAGGCTCTAGGCTGACCGTACTGG	tumor	ChILI_8
32837	0	TRBV11-3	TRBJ1-5	ASSLAHGQPQH	GCCAGCAGCTTAGCGCACGGTCAGCCCCAGCAT		735	511	0	1246	0.00022764	624	1	NA	1	NA	GCAGAGCTTGGGGACTCGGCCGTGTATCTCTGTGCCAGCAGCTTAGCGCACGGTCAGCCCCAGCATTTTGGTGATGGGACTCGACTCTCCATCCTAG	GCAGAGCTTGGGGACTCGGCCGTGTATCTCTGTGCCAGCAGCTTAG-------TCAGCCCCAGCATTTTGGTGATGGGACTCGACTCTCCATCCTAG	tumor	ChILI_8
32838	0	TRBV2	TRBJ1-1	ASSMGYSGEAF	GCCAGCAGCATGGGGTACTCGGGTGAAGCTTTC		660	586	0	1246	0.00022764	624	1	NA	1	NA	CCACAAAGCTGGAGGACTCAGCCATGTACTTCTGTGCCAGCAGCATGGGGTACTCGGGTGAAGCTTTCTTTGGACAAGGCACCAGACTCACAGTTGTAG	CCACAAAGCTGGAGGACTCAGCCATGTACTTCTGTGCCAGCAG---------------TGAAGCTTTCTTTGGACAAGGCACCAGACTCACAGTTGTAG	tumor	ChILI_8
32839	0	TRBV12-3	TRBJ1-1	ASSPGTLGNTEAF	GCCAGCAGCCCCGGGACCCTTGGGAACACTGAAGCTTTC	TRBD1	682	560	0	1242	0.00022691	626	1	1	1	NA	CAGAACCCAGGGACTCAGCTGTGTACTTCTGTGCCAGCAGCCCCGGGACCCTTGGGAACACTGAAGCTTTCTTTGGACAAGGCACCAGACTCACAGTTGTAG	CAGAACCCAGGGACTCAGCTGTGTACTTCTGTGCCAGCAG----GGGAC------GAACACTGAAGCTTTCTTTGGACAAGGCACCAGACTCACAGTTGTAG	tumor	ChILI_8
32840	0	TRBV7-3	TRBJ1-6	ASSSYSDSPLH	GCCAGCAGCTCTTACTCAGATTCACCCCTCCAC		821	420	0	1241	0.00022673	627	1	NA	2	NA	CCAGCGCACAGAGCGGGGGGACTCAGCCGTGTATCTCTGTGCCAGCAGCTCTTACTCAGATTCACCCCTCCACTTTGGGAACGGGACCAGGCTCACTGTGACA	CCAGCGCACAGAGCGGGGGGACTCAGCCGTGTATCTCTGTGCCAGCAGCT---------ATTCACCCCTCCACTTTGGGAACGGGACCAGGCTCACTGTGACA	tumor	ChILI_8
32841	0	TRBV27	TRBJ2-3	ASGLRTSSDTQY	GCCAGCGGACTCCGGACTAGCTCAGATACGCAGTAT	TRBD2	694	547	0	1241	0.00022673	627	1	1	1	NA	CGCCCAGCCCCAACCAGACCTCTCTGTACTTCTGTGCCAGCGGACTCCGGACTAGCTCAGATACGCAGTATTTTGGCCCAGGCACCCGGCTGACAGTGCTCG	CGCCCAGCCCCAACCAGACCTCTCTGTACTTCTGTGCCAGC-------GGACTAGC-CAGATACGCAGTATTTTGGCCCAGGCACCCGGCTGACAGTGCTCG	tumor	ChILI_8
32842	0	TRBV18	TRBJ2-5	ASSLDLGEETQY	GCCAGCTCCCTTGATCTGGGGGAAGAGACCCAGTAC	TRBD1	716	525	0	1241	0.00022673	627	1	1	1	NA	CCAGCAGGTAGTGCGAGGAGATTCGGCAGCTTATTTCTGTGCCAGCTCCCTTGATCTGGGGGAAGAGACCCAGTACTTCGGGCCAGGCACGCGGCTCCTGGTGCTCG	CCAGCAGGTAGTGCGAGGAGATTCGGCAGCTTATTTCTGTGCCAGCTC---------GGGGGAAGAGACCCAGTACTTCGGGCCAGGCACGCGGCTCCTGGTGCTCG	tumor	ChILI_8
32843	0	TRBV5-1	TRBJ2-3	ASSLAGLFTDTQY	GCCAGCAGCTTAGCGGGCCTTTTCACAGATACGCAGTAT	TRBD2	652	589	0	1241	0.00022673	627	1	1	1	NA	GGAGCTGGGGGACTCGGCCCTTTATCTTTGCGCCAGCAGCTTAGCGGGCCTTTTCACAGATACGCAGTATTTTGGCCCAGGCACCCGGCTGACAGTGCTCG	GGAGCTGGGGGACTCGGCCCTTTATCTTTGCGCCAGCAGCTTAGCGGG------CACAGATACGCAGTATTTTGGCCCAGGCACCCGGCTGACAGTGCTCG	tumor	ChILI_8
32844	0	TRBV27	TRBJ1-2	ASREGRGGYT	GCCAGCAGAGAGGGTAGAGGCGGCTACACC	TRBD2	879	361	0	1240	0.00022654	631	1	2	1	NA	CGCCCAGCCCCAACCAGACCTCTCTGTACTTCTGTGCCAGCAGAGAGGGTAGAGGCGGCTACACCTTCGGTTCGGGGACCAGGTTAACCGTTGTAG	CGCCCAGCCCCAACCAGACCTCTCTGTACTTCTGTGCCAGCAG-GAGGG-------GGCTACACCTTCGGTTCGGGGACCAGGTTAACCGTTGTAG	tumor	ChILI_8
32845	0	TRBV7-3	TRBJ2-2	ASSLTYNTGELF	GCCAGCAGCTTAACTTACAACACCGGGGAGCTGTTT		689	551	0	1240	0.00022654	631	1	NA	1	NA	CCAGCGCACAGAGCGGGGGGACTCAGCCGTGTATCTCTGTGCCAGCAGCTTAACTTACAACACCGGGGAGCTGTTTTTTGGAGAAGGCTCTAGGCTGACCGTACTGG	CCAGCGCACAGAGCGGGGGGACTCAGCCGTGTATCTCTGTGCCAGCAGCTTAAC----AACACCGGGGAGCTGTTTTTTGGAGAAGGCTCTAGGCTGACCGTACTGG	tumor	ChILI_8
32846	0	TRBV27	TRBJ2-2	ASSPIDRGPIVNTGELF	GCCAGCAGTCCTATTGACAGGGGGCCGATCGTGAACACCGGGGAGCTGTTT	TRBD1	574	666	0	1240	0.00022654	631	1	1	1	NA	CGCCCAGCCCCAACCAGACCTCTCTGTACTTCTGTGCCAGCAGTCCTATTGACAGGGGGCCGATCGTGAACACCGGGGAGCTGTTTTTTGGAGAAGGCTCTAGGCTGACCGTACTGG	CGCCCAGCCCCAACCAGACCTCTCTGTACTTCTGTGCCAGCAGT------GACAGGGGGC-------GAACACCGGGGAGCTGTTTTTTGGAGAAGGCTCTAGGCTGACCGTACTGG	tumor	ChILI_8
32847	0	TRBV5-6	TRBJ1-3	ASSLAMTGPWSGNTIY	GCCAGCAGCTTGGCGATGACAGGGCCCTGGTCGGGAAACACCATATAT	TRBD1	407	832	0	1239	0.00022636	634	1	1	1	NA	GCTGGGGGACTCGGCCCTCTATCTCTGTGCCAGCAGCTTGGCGATGACAGGGCCCTGGTCGGGAAACACCATATATTTTGGAGAGGGAAGTTGGCTCACTGTTGTAG	GCTGGGGGACTCGGCCCTCTATCTCTGTGCCAGCAGCTTGG----GACAGGG---------GGAAACACCATATATTTTGGAGAGGGAAGTTGGCTCACTGTTGTAG	tumor	ChILI_8
32848	0	TRBV2	TRBJ2-4	ASSGQIAKNIQY	GCCAGCAGTGGACAGATAGCCAAAAACATTCAGTAC	TRBD1	618	620	0	1238	0.00022618	635	1	1	1	NA	CCACAAAGCTGGAGGACTCAGCCATGTACTTCTGTGCCAGCAGTGGACAGATAGCCAAAAACATTCAGTACTTCGGCGCCGGGACCCGGCTCTCAGTGCTGG	CCACAAAGCTGGAGGACTCAGCCATGTACTTCTGTGCCAGCAGTGGACAG--AGCCAAAAACATTCAGTACTTCGGCGCCGGGACCCGGCTCTCAGTGCTGG	tumor	ChILI_8
32849	0	TRBV28	TRBJ1-6	ASSLFQDIYNSPLH	GCCAGCAGTTTATTCCAGGACATCTATAATTCACCCCTCCAC	TRBD1	783	455	0	1238	0.00022618	635	1	1	1	NA	CCGCCAGCACCAACCAGACATCTATGTACCTCTGTGCCAGCAGTTTATTCCAGGACATCTATAATTCACCCCTCCACTTTGGGAATGGGACCAGGCTCACTGTGACAG	CCGCCAGCACCAACCAGACATCTATGTACCTCTGTGCCAGCAGTTTAT----GGACA-CTATAATTCACCCCTCCACTTTGGGAATGGGACCAGGCTCACTGTGACAG	tumor	ChILI_8
32850	0	TRBV19	TRBJ1-2	ASSIGVSLGYT	GCCAGTAGTATTGGGGTCTCTCTTGGCTACACC		841	397	0	1238	0.00022618	635	1	NA	1	NA	CGGCCCAAAAGAACCCGACAGCTTTCTATCTCTGTGCCAGTAGTATTGGGGTCTCTCTTGGCTACACCTTCGGTTCGGGGACCAGGTTAACCGTTGTAG	CGGCCCAAAAGAACCCGACAGCTTTCTATCTCTGTGCCAGTAGTAT------------TGGCTACACCTTCGGTTCGGGGACCAGGTTAACCGTTGTAG	tumor	ChILI_8
32851	0	TRBV20-1	TRBJ1-2	SAKTDANYGYT	AGTGCTAAGACTGATGCTAACTATGGCTACACC		648	590	0	1238	0.00022618	635	1	NA	1	NA	GCCCATCCTGAAGACAGCAGCTTCTACATCTGCAGTGCTAAGACTGATGCTAACTATGGCTACACCTTCGGTTCGGGGACCAGGTTAACCGTTGTAG	GCCCATCCTGAAGACAGCAGCTTCTACATCTGCAGTGCTA---------CTAACTATGGCTACACCTTCGGTTCGGGGACCAGGTTAACCGTTGTAG	tumor	ChILI_8
32852	0	TRBV5-4	TRBJ1-6	ASSLAWRNSSYNSPLH	GCCAGCAGCTTGGCGTGGAGAAACAGCTCCTATAATTCACCCCTCCAC		686	552	0	1238	0.00022618	635	1	NA	2	NA	GGAGCTGGACGACTCGGCCCTGTATCTCTGTGCCAGCAGCTTGGCGTGGAGAAACAGCTCCTATAATTCACCCCTCCACTTTGGGAACGGGACCAGGCTCACTGTGACAG	GGAGCTGGACGACTCGGCCCTGTATCTCTGTGCCAGCAGCTTGG-------------CTCCTATAATTCACCCCTCCACTTTGGGAACGGGACCAGGCTCACTGTGACAG	tumor	ChILI_8
32853	0	TRBV2	TRBJ1-2	ASSWLYGYT	GCCAGCTCCTGGTTGTATGGCTACACC		636	601	0	1237	0.000226	640	1	NA	1	NA	CCACAAAGCTGGAGGACTCAGCCATGTACTTCTGTGCCAGCTCCTGGTTGTATGGCTACACCTTCGGTTCGGGGACCAGGTTAACCGTTGTAG	CCACAAAGCTGGAGGACTCAGCCATGTACTTCTGTGCCAGC---------TATGGCTACACCTTCGGTTCGGGGACCAGGTTAACCGTTGTAG	tumor	ChILI_8
32854	0	TRBV7-9	TRBJ1-2	ASSFTENYGYT	GCCAGCAGCTTCACAGAGAACTATGGCTACACC		833	404	0.02	1237	0.000226	640	1	NA	1	NA	CCAGCGCACACAGCAGGGGGACTCGGCCATGTATCTCTGTGCCAGCAGCTTCACAGAGAACTATGGCTACACCTTCGGTTCGGGGACCAGGTTAACCGTTGTAG	CCAGCGCACAGAGCAGGGGGACTCGGCCATGTATCTCTGTGCCAGCAGCTT-------AACTATGGCTACACCTTCGGTTCGGGGACCAGGTTAACCGTTGTAG	tumor	ChILI_8
32855	0	TRBV6-5	TRBJ1-6	ASSYSPDGSSYNSPLH	GCCAGCAGTTATTCTCCCGACGGTTCCTCCTATAATTCACCCCTCCAC		901	334	0	1235	0.00022563	642	1	NA	2	NA	CGGCTGCTCCCTCCCAGACATCTGTGTACTTCTGTGCCAGCAGTTATTCTCCCGACGGTTCCTCCTATAATTCACCCCTCCACTTTGGGAACGGGACCAGGCTCACTGTGACAG	CGGCTGCTCCCTCCCAGACATCTGTGTACTTCTGTGCCAGCAGTTA---------------CTCCTATAATTCACCCCTCCACTTTGGGAACGGGACCAGGCTCACTGTGACAG	tumor	ChILI_8
32856	0	TRBV6-5	TRBJ2-2	ASSYSTGELF	GCCAGCAGTTACTCCACCGGGGAGCTGTTT		715	518	0	1233	0.00022527	643	1	NA	1	NA	CGGCTGCTCCCTCCCAGACATCTGTGTACTTCTGTGCCAGCAGTTACTCCACCGGGGAGCTGTTTTTTGGAGAAGGCTCTAGGCTGACCGTACTGG	CGGCTGCTCCCTCCCAGACATCTGTGTACTTCTGTGCCAGCAGTTACTCCACCGGGGAGCTGTTTTTTGGAGAAGGCTCTAGGCTGACCGTACTGG	tumor	ChILI_8
32857	0	TRBV18	TRBJ1-2	ASSPRDRREYGYT	GCCAGCTCACCCCGGGACAGAAGAGAATATGGCTACACC	TRBD1	735	498	0.039	1233	0.00022527	643	1	1	1	NA	CCAGCAGGTAGTGCGAGGAGATTCGGCAGCCAATTTCTGTGCCAGCTCACCCCGGGACAGAAGAGAATATGGCTACACCTTCGGTTCGGGGACCAGGTTAACCGTTGTA	CCAGCAGGTAGTGCGAGGAGATTCGGCAGCTTATTTCTGTGCCAGCTCACC--GGGACAG-------TATGGCTACACCTTCGGTTCGGGGACCAGGTTAACCGTTGTA	tumor	ChILI_8
32858	0	TRBV7-2	TRBJ2-5	VSSSGTLKETQY	GTCAGCAGCTCCGGGACGCTCAAAGAGACCCAGTAC	TRBD1	678	555	0.02	1233	0.00022527	643	1	1	1	NA	CCAGCGCACACAGCAGGAGGACTCGGCCGTGTATCTCTGTGTCAGCAGCTCCGGGACGCTCAAAGAGACCCAGTACTTCGGGCCAGGCACGCGGCTCCTGGTGCTCG	CCAGCGCACACAGCAGGAGGACTCGGCCGTGTATCTCTGTGCCAGCAGCT--GGGAC-----AAGAGACCCAGTACTTCGGGCCAGGCACGCGGCTCCTGGTGCTCG	tumor	ChILI_8
32859	0	TRBV2	TRBJ2-7	ASSEDLRDEQY	GCCAGCAGTGAAGATCTGCGGGACGAGCAGTAC	TRBD2	609	622	0	1231	0.0002249	646	1	2	1	NA	CCACAAAGCTGGAGGACTCAGCCATGTACTTCTGTGCCAGCAGTGAAGATCTGCGGGACGAGCAGTACTTCGGGCCGGGCACCAGGCTCACGGTCACAG	CCACAAAGCTGGAGGACTCAGCCATGTACTTCTGTGCCAGCAGTGAAG----GCGGGACGAGCAGTACTTCGGGCCGGGCACCAGGCTCACGGTCACAG	tumor	ChILI_8
32860	0	TRBV19	TRBJ2-3	ATNRASGLRETDTQY	GCCACCAATCGGGCTAGCGGACTTCGGGAAACAGATACGCAGTAT	TRBD2	783	448	0	1231	0.0002249	646	1	1	1	NA	CGGCCCAAAAGAACCCGACAGCTTTCTATCTCTGTGCCACCAATCGGGCTAGCGGACTTCGGGAAACAGATACGCAGTATTTTGGCCCAGGCACCCGGCTGACAGTGCTCG	CGGCCCAAAAGAACCCGACAGCTTTCTATCTCTGTGCCA---------CTAGCGG----------ACAGATACGCAGTATTTTGGCCCAGGCACCCGGCTGACAGTGCTCG	tumor	ChILI_8
32861	0	TRBV7-9	TRBJ2-1	ASGPGTSYNEQF	GCCAGCGGCCCTGGGACCTCCTACAATGAGCAGTTC	TRBD2	699	531	0	1230	0.00022472	648	1	1	1	NA	CCAGCGCACAGAGCAGGGGGACTCGGCCATGTATCTCTGTGCCAGCGGCCCTGGGACCTCCTACAATGAGCAGTTCTTCGGGCCAGGGACACGGCTCACCGTGCTAG	CCAGCGCACAGAGCAGGGGGACTCGGCCATGTATCTCTGTGCCAGC------GGGACCTCCTACAATGAGCAGTTCTTCGGGCCAGGGACACGGCTCACCGTGCTAG	tumor	ChILI_8
32862	0	TRBV27	TRBJ2-5	ASSLSIRQGVRETQY	GCCAGCAGTTTATCGATTCGGCAGGGAGTCCGAGAGACCCAGTAC	TRBD1	620	610	0	1230	0.00022472	648	1	1	1	NA	CGCCCAGCCCCAACCAGACCTCTCTGTACTTCTGTGCCAGCAGTTTATCGATTCGGCAGGGAGTCCGAGAGACCCAGTACTTCGGGCCAGGCACGCGGCTCCTGGTGCTCG	CGCCCAGCCCCAACCAGACCTCTCTGTACTTCTGTGCCAGCAGTTTATC-------CAGGG------AGAGACCCAGTACTTCGGGCCAGGCACGCGGCTCCTGGTGCTCG	tumor	ChILI_8
32863	0	TRBV5-1	TRBJ2-3	ASSLEPSTDTQY	GCCAGCAGCTTAGAGCCTAGCACAGATACGCAGTAT		672	556	0	1228	0.00022435	650	1	NA	1	NA	GGAGCTGGGGGACTCGGCCCTTTATCTTTGCGCCAGCAGCTTAGAGCCTAGCACAGATACGCAGTATTTTGGCCCAGGCACCCGGCTGACAGTGCTCG	GGAGCTGGGGGACTCGGCCCTTTATCTTTGCGCCAGCAGCTT-------AGCACAGATACGCAGTATTTTGGCCCAGGCACCCGGCTGACAGTGCTCG	tumor	ChILI_8
32864	0	TRBV27	TRBJ1-2	ASSPRTGGAKGYT	GCCAGCAGTCCGCGGACAGGGGGCGCGAAGGGCTACACC	TRBD1	689	539	0	1228	0.00022435	650	1	1	1	NA	CGCCCAGCCCCAACCAGACCTCTCTGTACTTCTGTGCCAGCAGTCCGCGGACAGGGGGCGCGAAGGGCTACACCTTCGGTTCGGGGACCAGGTTAACCGTTGTAG	CGCCCAGCCCCAACCAGACCTCTCTGTACTTCTGTGCCAGCAGT----GGACAGGGGGC------GGCTACACCTTCGGTTCGGGGACCAGGTTAACCGTTGTAG	tumor	ChILI_8
32865	0	TRBV27	TRBJ2-7	ASTPLRPGGSNEQY	GCCAGCACTCCATTGCGCCCAGGGGGCTCCAACGAGCAGTAC	TRBD1	695	532	0	1227	0.00022417	652	1	1	1	NA	CGCCCAGCCCCAACCAGACCTCTCTGTACTTCTGTGCCAGCACTCCATTGCGCCCAGGGGGCTCCAACGAGCAGTACTTCGGGCCGGGCACCAGGCTCACGGTCACAG	CGCCCAGCCCCAACCAGACCTCTCTGTACTTCTGTGCCAGCA------------CAGGGGGCTCCTACGAGCAGTACTTCGGGCCGGGCACCAGGCTCACGGTCACAG	tumor	ChILI_8
32866	0	TRBV29-1	TRBJ2-1	SVEDLGGGATYNEQF	AGCGTTGAAGATCTGGGCGGGGGGGCCACCTACAATGAGCAGTTC	TRBD2	591	635	0	1226	0.00022399	653	1	1	1	NA	GAGCCCTGAAGACAGCAGCATATATCTCTGCAGCGTTGAAGATCTGGGCGGGGGGGCCACCTACAATGAGCAGTTCTTCGGGCCAGGGACACGGCTCACCGTGCTAG	GAGCCCTGAAGACAGCAGCATATATCTCTGCAGCGTTGAAGA-----GCGGGGGGG---CCTACAATGAGCAGTTCTTCGGGCCAGGGACACGGCTCACCGTGCTAG	tumor	ChILI_8
32867	0	TRBV3-1	TRBJ2-2	ASSQDLVVGELF	GCCAGCAGCCAAGATCTGGTGGTCGGGGAGCTGTTT		538	687	0	1225	0.0002238	654	1	NA	1	NA	GGAGCTTGGTGACTCTGCTGTGTATTTCTGTGCCAGCAGCCAAGATCTGGTGGTCGGGGAGCTGTTTTTTGGAGAAGGCTCTAGGCTGACCGTACTGG	GGAGCTTGGTGACTCTGCTGTGTATTTCTGTGCCAGCAGCCAAGA---------CGGGGAGCTGTTTTTTGGAGAAGGCTCTAGGCTGACCGTACTGG	tumor	ChILI_8
32868	0	TRBV18	TRBJ2-3	ASSLKPGLAGADTQY	GCCAGCTCACTCAAACCGGGACTAGCGGGAGCGGATACGCAGTAT	TRBD2	674	549	0	1223	0.00022344	655	1	2	1	NA	CCAGCAGGTAGTGCGAGGAGATTCGGCAGCTTATTTCTGTGCCAGCTCACTCAAACCGGGACTAGCGGGAGCGGATACGCAGTATTTTGGCCCAGGCACCCGGCTGACAGTGCTCG	CCAGCAGGTAGTGCGAGGAGATTCGGCAGCTTATTTCTGTGCCAGCTCAC-------GGGACTAGCGGGAG--GATACGCAGTATTTTGGCCCAGGCACCCGGCTGACAGTGCTCG	tumor	ChILI_8
32869	0	TRBV28	TRBJ2-1	ASSLRDLFNEQF	GCCAGCAGTTTGAGGGACCTTTTCAATGAGCAGTTC	TRBD2	490	732	0	1222	0.00022326	656	1	1	1	NA	CCGCCAGCACCAACCAGACATCTATGTACCTCTGTGCCAGCAGTTTGAGGGACCTTTTCAATGAGCAGTTCTTCGGGCCAGGGACACGGCTCACCGTGCTAG	CCGCCAGCACCAACCAGACATCTATGTACCTCTGTGCCAGCAGTTT--GGGAC-----CAATGAGCAGTTCTTCGGGCCAGGGACACGGCTCACCGTGCTAG	tumor	ChILI_8
32870	0	TRBV5-4	TRBJ1-6	ASSLGWQGNSPLH	GCCAGCAGCCTCGGCTGGCAGGGGAATTCACCCCTCCAC	TRBD1	509	713	0	1222	0.00022326	656	1	1	1	NA	GGAGCTGGACGACTCGGCCCTGTATCTCTGTGCCAGCAGCCTCGGCTGGCAGGGGAATTCACCCCTCCACTTTGGGAATGGGACCAGGCTCACTGTGACAG	GGAGCTGGACGACTCGGCCCTGTATCTCTGTGCCAGCAGC---------CAGGGGAATTCACCCCTCCACTTTGGGAATGGGACCAGGCTCACTGTGACAG	tumor	ChILI_8
32871	0	TRBV4-2	TRBJ2-1	ASSQELLVLVEQF	GCCAGCAGCCAAGAGCTACTAGTTCTCGTTGAGCAGTTC	TRBD2	701	521	0	1222	0.00022326	656	1	1	1	NA	GCAGCCAGAAGACTCGGCCCTGTATCTCTGTGCCAGCAGCCAAGAGCTACTAGTTCTCGTTGAGCAGTTCTTCGGGCCAGGGACACGGCTCACCGTGCTAG	GCAGCCAGAAGACTCGGCCCTGTATCTCTGTGCCAGCAGCCAAGA---ACTAG-------TGAGCAGTTCTTCGGGCCAGGGACACGGCTCACCGTGCTAG	tumor	ChILI_8
32872	0	TRBV7-3	TRBJ2-6	ASSFSTGGANVLT	GCCAGCAGCTTTTCAACGGGGGGGGCCAACGTCCTGACT	TRBD2	842	379	0	1221	0.00022307	659	1	1	1	NA	CCAGCGCACAGAGCGGGGGGACTCAGCCGTGTATCTCTGTGCCAGCAGCTTTTCAACGGGGGGGGCCAACGTCCTGACTTTCGGGGCCGGCAGCAGGCTGACCGTGCTGG	CCAGCGCACAGAGCGGGGGGACTCAGCCGTGTATCTCTGTGCCAGCAGCTT-----CGGGGGGGGCCAACGTCCTGACTTTCGGGGCCGGCAGCAGGCTGACCGTGCTGG	tumor	ChILI_8
32873	0	TRBV7-3	TRBJ2-2	ASSSRQGANTGELF	GCCAGCAGCTCCCGACAGGGGGCGAACACCGGGGAGCTGTTT	TRBD1	629	591	0	1220	0.00022289	660	1	1	1	NA	CCAGCGCACAGAGCGGGGGGACTCAGCCGTGTATCTCTGTGCCAGCAGCTCCCGACAGGGGGCGAACACCGGGGAGCTGTTTTTTGGAGAAGGCTCTAGGCTGACCGTACTGG	CCAGCGCACAGAGCGGGGGGACTCAGCCGTGTATCTCTGTGCCAGCAGCT---GACAGGGGGCGAACACCGGGGAGCTGTTTTTTGGAGAAGGCTCTAGGCTGACCGTACTGG	tumor	ChILI_8
32874	0	TRBV7-9	TRBJ2-1	ASSLGTHYNEQF	GCCAGCAGCTTAGGGACCCACTACAATGAGCAGTTC	TRBD2	669	549	0	1218	0.00022253	661	1	1	1	NA	CCAGCGCACAGAGCAGGGGGACTCGGCCATGTATCTCTGTGCCAGCAGCTTAGGGACCCACTACAATGAGCAGTTCTTCGGGCCAGGGACACGGCTCACCGTGCTAG	CCAGCGCACAGAGCAGGGGGACTCGGCCATGTATCTCTGTGCCAGCAGCTTAGGGAC---CTACAATGAGCAGTTCTTCGGGCCAGGGACACGGCTCACCGTGCTAG	tumor	ChILI_8
32875	0	TRBV4-1	TRBJ2-5	ASSQAGGAETQY	GCCAGCAGCCAAGCGGGTGGGGCAGAGACCCAGTAC	TRBD2	635	582	0	1217	0.00022234	662	1	1	1	NA	GCAGCCAGAAGACTCAGCCCTGTATCTCTGCGCCAGCAGCCAAGCGGGTGGGGCAGAGACCCAGTACTTCGGGCCAGGCACGCGGCTCCTGGTGCTCG	GCAGCCAGAAGACTCAGCCCTGTATCTCTGCGCCAGCAGCCAAGCGGG------AGAGACCCAGTACTTCGGGCCAGGCACGCGGCTCCTGGTGCTCG	tumor	ChILI_8
32876	0	TRBV27	TRBJ1-4	ASTGTVGGNEKLF	GCCAGCACCGGGACAGTAGGGGGTAATGAAAAACTGTTT	TRBD1	714	501	0	1215	0.00022198	663	1	1	1	NA	CGCCCAGCCCCAACCAGACCTCTCTGTACTTCTGTGCCAGCACCGGGACAGTAGGGGGTAATGAAAAACTGTTTTTTGGCAGTGGAACCCAGCTCTCTGTCTTGG	CGCCCAGCCCCAACCAGACCTCTCTGTACTTCTGTGCCAGCA--GGGACAG-------TAATGAAAAACTGTTTTTTGGCAGTGGAACCCAGCTCTCTGTCTTGG	tumor	ChILI_8
32877	0	TRBV11-3	TRBJ2-1	ASRPDSSSYNEQF	GCCAGCAGACCTGACTCGAGCTCCTACAATGAGCAGTTC		614	600	0	1214	0.00022179	664	1	NA	1	NA	GCAGAGCTTGGGGACTCGGCCGTGTATCTCTGTGCCAGCAGACCTGACTCGAGCTCCTACAATGAGCAGTTCTTCGGGCCAGGGACACGGCTCACCGTGCTAG	GCAGAGCTTGGGGACTCGGCCGTGTATCTCTGTGCCAGCAG------------CTCCTACAATGAGCAGTTCTTCGGGCCAGGGACACGGCTCACCGTGCTAG	tumor	ChILI_8
32878	0	TRBV20-1	TRBJ2-3	SAQKGGLGTDTQY	AGTGCTCAGAAGGGTGGACTTGGAACAGATACGCAGTAT	TRBD2	551	662	0	1213	0.00022161	665	1	1	1	NA	GCCCATCCTGAAGACAGCAGCTTCTACATCTGCAGTGCTCAGAAGGGTGGACTTGGAACAGATACGCAGTATTTTGGCCCAGGCACCCGGCTGACAGTGCTCG	GCCCATCCTGAAGACAGCAGCTTCTACATCTGCAGTGCT---------GGACT----ACAGATACGCAGTATTTTGGCCCAGGCACCCGGCTGACAGTGCTCG	tumor	ChILI_8
32879	0	TRBV2	TRBJ1-1	ASRRGLNTEAF	GCCAGCCGTAGGGGTCTGAACACTGAAGCTTTC	TRBD1	668	545	0	1213	0.00022161	665	1	1	1	NA	CCACAAAGCTGGAGGACTCAGCCATGTACTTCTGTGCCAGCCGTAGGGGTCTGAACACTGAAGCTTTCTTTGGACAAGGCACCAGACTCACAGTTGTAG	CCACAAAGCTGGAGGACTCAGCCATGTACTTCTGTGCCAGC---AGGGG--TGAACACTGAAGCTTTCTTTGGACAAGGCACCAGACTCACAGTTGTAG	tumor	ChILI_8
32880	0	TRBV27	TRBJ1-1	ASSLQGGNTEAF	GCCAGCAGTTTACAAGGGGGGAACACTGAAGCTTTC	TRBD1	754	459	0	1213	0.00022161	665	1	1	1	NA	CGCCCAGCCCCAACCAGACCTCTCTGTACTTCTGTGCCAGCAGTTTACAAGGGGGGAACACTGAAGCTTTCTTTGGACAAGGCACCAGACTCACAGTTGTAG	CGCCCAGCCCCAACCAGACCTCTCTGTACTTCTGTGCCAGCAGTTTA--AGGGGGGAACACTGAAGCTTTCTTTGGACAAGGCACCAGACTCACAGTTGTAG	tumor	ChILI_8
32881	0	TRBV7-2	TRBJ2-5	ASSLDWVGETQY	GCCAGCAGCCTCGACTGGGTAGGAGAGACCCAGTAC		667	545	0	1212	0.00022143	668	1	NA	1	NA	CCAGCGCACACAGCAGGAGGACTCGGCCGTGTATCTCTGTGCCAGCAGCCTCGACTGGGTAGGAGAGACCCAGTACTTCGGGCCAGGCACGCGGCTCCTGGTGCTCG	CCAGCGCACACAGCAGGAGGACTCGGCCGTGTATCTCTGTGCCAGCAGC--------------AGAGACCCAGTACTTCGGGCCAGGCACGCGGCTCCTGGTGCTCG	tumor	ChILI_8
32882	0	TRBV7-6	TRBJ2-1	ASSLRGNEQF	GCCAGCAGCTTAAGGGGGAATGAGCAGTTC	TRBD1	647	564	0	1211	0.00022125	669	1	1	1	NA	CCAGCGCACAGAGCAGCGGGACTCGGCCATGTATCGCTGTGCCAGCAGCTTAAGGGGGAATGAGCAGTTCTTCGGGCCAGGGACACGGCTCACCGTGCTAG	CCAGCGCACAGAGCAGCGGGACTCGGCCATGTATCGCTGTGCCAGCAGCTTAAGGGGGAATGAGCAGTTCTTCGGGCCAGGGACACGGCTCACCGTGCTAG	tumor	ChILI_8
32883	0	TRBV20-1	TRBJ2-2	SATGTQNTGELF	AGTGCCACCGGGACTCAAAACACCGGGGAGCTGTTT	TRBD2	495	713	0	1208	0.0002207	670	1	1	1	NA	GCCCATCCTGAAGACAGCAGCTTCTACATCTGCAGTGCCACCGGGACTCAAAACACCGGGGAGCTGTTTTTTGGAGAAGGCTCTAGGCTGACCGTACTGG	GCCCATCCTGAAGACAGCAGCTTCTACATCTGCAGTGC----GGGACT---AACACCGGGGAGCTGTTTTTTGGAGAAGGCTCTAGGCTGACCGTACTGG	tumor	ChILI_8
32884	0	TRBV7-2	TRBJ2-2	ASSLLSGGGAGELF	GCCAGCAGCTTGCTTAGCGGGGGCGGGGCCGGGGAGCTGTTT	TRBD2	551	656	0.039	1207	0.00022052	671	1	1	1	NA	CCAGCGCACACAGCAGGAGGACTCGGTTGTGTATCTCTGTGCCAGCAGCTTGCTTAGCGGGGGCGGGGCCGGGGAGCTGTTTTTTGGAGAAGGCTCTAGGCTGACCGTACTGG	CCAGCGCACACAGCAGGAGGACTCGGCCGTGTATCTCTGTGCCAGCAGCTT---TAGCGGGGG-----CCGGGGAGCTGTTTTTTGGAGAAGGCTCTAGGCTGACCGTACTGG	tumor	ChILI_8
32885	0	TRBV10-2	TRBJ1-6	ASTADGNSPLH	GCCAGCACCGCGGACGGAAATTCACCCCTCCAC		770	437	0	1207	0.00022052	671	1	NA	2	NA	ACCCGCTCCCAGACATCTGTGTATTTCTGCGCCAGCACCGCGGACGGAAATTCACCCCTCCACTTTGGGAACGGGACCAGGCTCACTGTGACAG	ACCCGCTCCCAGACATCTGTGTATTTCTGCGCCAGCA-----------AATTCACCCCTCCACTTTGGGAACGGGACCAGGCTCACTGTGACAG	tumor	ChILI_8
32886	0	TRBV27	TRBJ1-5	ASSGLRNQPQH	GCCAGCAGTGGACTCCGAAATCAGCCCCAGCAT	TRBD2	662	544	0	1206	0.00022033	673	1	1	1	NA	CGCCCAGCCCCAACCAGACCTCTCTGTACTTCTGTGCCAGCAGTGGACTCCGAAATCAGCCCCAGCATTTTGGTGATGGGACTCGACTCTCCATCCTAG	CGCCCAGCCCCAACCAGACCTCTCTGTACTTCTGTGCCAGCAGTGGACT----AATCAGCCCCAGCATTTTGGTGATGGGACTCGACTCTCCATCCTAG	tumor	ChILI_8
32887	0	TRBV19	TRBJ2-3	ASTGQNTDTQY	GCCAGCACGGGACAGAACACAGATACGCAGTAT	TRBD1	823	380	0	1203	0.00021978	674	1	1	1	NA	CGGCCCAAAAGAACCCGACAGCTTTCTATCTCTGTGCCAGCACGGGACAGAACACAGATACGCAGTATTTTGGCCCAGGCACCCGGCTGACAGTGCTCG	CGGCCCAAAAGAACCCGACAGCTTTCTATCTCTGTGCCAG---GGGACAG--CACAGATACGCAGTATTTTGGCCCAGGCACCCGGCTGACAGTGCTCG	tumor	ChILI_8
32888	0	TRBV28	TRBJ1-6	ASSPADRDDSPLH	GCCAGCAGTCCGGCGGACAGGGATGATTCACCCCTCCAC	TRBD1	743	459	0	1202	0.0002196	675	1	1	2	NA	CCGCCAGCACCAACCAGACATCTATGTACCTCTGTGCCAGCAGTCCGGCGGACAGGGATGATTCACCCCTCCACTTTGGGAACGGGACCAGGCTCACTGTGACAG	CCGCCAGCACCAACCAGACATCTATGTACCTCTGTGCCAGCAGT-----GGACAGGG---ATTCACCCCTCCACTTTGGGAACGGGACCAGGCTCACTGTGACAG	tumor	ChILI_8
32889	0	TRBV20-1	TRBJ2-2	SARDRGTGGRTGELF	AGTGCTAGAGATCGGGGGACAGGGGGTCGCACCGGGGAGCTGTTT	TRBD1	530	670	0	1200	0.00021924	676	1	1	1	NA	GCCCATCCTGAAGACAGCAGCTTCTACATCTGCAGTGCTAGAGATCGGGGGACAGGGGGTCGCACCGGGGAGCTGTTTTTTGGAGAAGGCTCTAGGCTGACCGTACTGG	GCCCATCCTGAAGACAGCAGCTTCTACATCTGCAGTGCTAGAGA----GGGACAGGGGG---CACCGGGGAGCTGTTTTTTGGAGAAGGCTCTAGGCTGACCGTACTGG	tumor	ChILI_8
32890	0	TRBV27	TRBJ2-2	ASSLSGPGELF	GCCAGCAGTTTATCAGGACCCGGGGAGCTGTTT		633	567	0	1200	0.00021924	676	1	NA	1	NA	CGCCCAGCCCCAACCAGACCTCTCTGTACTTCTGTGCCAGCAGTTTATCAGGACCCGGGGAGCTGTTTTTTGGAGAAGGCTCTAGGCTGACCGTACTGG	CGCCCAGCCCCAACCAGACCTCTCTGTACTTCTGTGCCAGCAGTTTATC-----CCGGGGAGCTGTTTTTTGGAGAAGGCTCTAGGCTGACCGTACTGG	tumor	ChILI_8
32891	0	TRBV19	TRBJ1-1	ASTLGRGRNTEAF	GCCAGTACTCTAGGTCGGGGGAGGAACACTGAAGCTTTC	TRBD2	780	419	0	1199	0.00021905	678	1	1	1	NA	CGGCCCAAAAGAACCCGACAGCTTTCTATCTCTGTGCCAGTACTCTAGGTCGGGGGAGGAACACTGAAGCTTTCTTTGGACAAGGCACCAGACTCACAGTTGTAG	CGGCCCAAAAGAACCCGACAGCTTTCTATCTCTGTGCCAGTA--------CGGGGG--GAACACTGAAGCTTTCTTTGGACAAGGCACCAGACTCACAGTTGTAG	tumor	ChILI_8
32892	0	TRBV7-9	TRBJ1-1	ASSPQGNTEAF	GCCAGCAGCCCACAGGGGAACACTGAAGCTTTC	TRBD1	714	484	0	1198	0.00021887	679	1	1	1	NA	CCAGCGCACAGAGCAGGGGGACTCGGCCATGTATCTCTGTGCCAGCAGCCCACAGGGGAACACTGAAGCTTTCTTTGGACAAGGCACCAGACTCACAGTTGTAG	CCAGCGCACAGAGCAGGGGGACTCGGCCATGTATCTCTGTGCCAGCAGC--ACAGGGGAACACTGAAGCTTTCTTTGGACAAGGCACCAGACTCACAGTTGTAG	tumor	ChILI_8
32893	0	TRBV5-6	TRBJ1-5	ASSFGQGGDNQPQH	GCCAGCAGCTTTGGACAGGGAGGAGACAATCAGCCCCAGCAT	TRBD1	495	702	0	1197	0.00021869	680	1	1	1	NA	GAACGCCTTGTTGCTGGGGGACTCGGCCCTCTATCTCTGTGCCAGCAGCTTTGGACAGGGAGGAGACAATCAGCCCCAGCATTTTGGTGATGGGACTCGACTCTCCATCCTAG	GAACGCCTTGTTGCTGGGGGACTCGGCCCTCTATCTCTGTGCCAGCAGCTT-GGACAGGG------CAATCAGCCCCAGCATTTTGGTGATGGGACTCGACTCTCCATCCTAG	tumor	ChILI_8
32894	0	TRBV5-6	TRBJ1-1	ASSLKDRIEAF	GCCAGCAGCTTGAAGGATAGGATTGAAGCTTTC		596	601	0	1197	0.00021869	680	1	NA	1	NA	GAACGCCTTGTTGCTGGGGGACTCGGCCCTCTATCTCTGTGCCAGCAGCTTGAAGGATAGGATTGAAGCTTTCTTTGGACAAGGCACCAGACTCACAGTTGTAG	GAACGCCTTGTTGCTGGGGGACTCGGCCCTCTATCTCTGTGCCAGCAGCTTG-----------TGAAGCTTTCTTTGGACAAGGCACCAGACTCACAGTTGTAG	tumor	ChILI_8
32895	0	TRBV20-1	TRBJ1-1	SVEQGAKPGTEAF	AGTGTTGAACAGGGGGCTAAGCCGGGGACTGAAGCTTTC	TRBD1	632	564	0	1196	0.00021851	682	1	1	1	NA	GCCCATCCTGAAGACAGCAGCTTCTACATCTGCAGTGTTGAACAGGGGGCTAAGCCGGGGACTGAAGCTTTCTTTGGACAAGGCACCAGACTCACAGTTGTAG	GCCCATCCTGAAGACAGCAGCTTCTACATCTGCAGTG----ACAGGGGGC----------ACTGAAGCTTTCTTTGGACAAGGCACCAGACTCACAGTTGTAG	tumor	ChILI_8
32896	0	TRBV7-9	TRBJ2-3	ASSLDRDLPLRQY	GCCAGCAGCTTGGATCGGGACCTCCCCTTAAGGCAGTAT	TRBD1	702	493	0	1195	0.00021832	683	1	1	1	NA	CCAGCGCACAGAGCAGGGGGACTCGGCCATGTATCTCTGTGCCAGCAGCTTGGATCGGGACCTCCCCTTAAGGCAGTATTTTGGCCCAGGCACCCGGCTGACAGTGCTCG	CCAGCGCACAGAGCAGGGGGACTCGGCCATGTATCTCTGTGCCAGCAGCTT-----GGGAC-----------GCAGTATTTTGGCCCAGGCACCCGGCTGACAGTGCTCG	tumor	ChILI_8
32897	0	TRBV7-6	TRBJ2-2	ASSTQRELAGELF	GCCAGCAGCACCCAGCGGGAGCTTGCCGGGGAGCTGTTT	TRBD2	591	603	0.02	1194	0.00021814	684	1	2	1	NA	CCAGCGCACAGAGCAGCGGGACCCGGCCATGTATCGCTGTGCCAGCAGCACCCAGCGGGAGCTTGCCGGGGAGCTGTTTTTTGGAGAAGGCTCTAGGCTGACCGTACTG	CCAGCGCACAGAGCAGCGGGACTCGGCCATGTATCGCTGTGCCAGCAGC----AGCGGGAG----CCGGGGAGCTGTTTTTTGGAGAAGGCTCTAGGCTGACCGTACTG	tumor	ChILI_8
32898	0	TRBV20-1	TRBJ2-1	SAKTRFDEQF	AGTGCTAAGACCCGATTCGATGAGCAGTTC		582	610	0	1192	0.00021778	685	1	NA	1	NA	GCCCATCCTGAAGACAGCAGCTTCTACATCTGCAGTGCTAAGACCCGATTCGATGAGCAGTTCTTCGGGCCAGGGACACGGCTCACCGTGCTAG	GCCCATCCTGAAGACAGCAGCTTCTACATCTGCAGTGCTA------------ATGAGCAGTTCTTCGGGCCAGGGACACGGCTCACCGTGCTAG	tumor	ChILI_8
32899	0	TRBV6-1	TRBJ1-5	ASTHRGDQPQH	GCCAGCACTCACAGGGGGGATCAGCCCCAGCAT	TRBD1	462	730	0	1192	0.00021778	685	1	1	1	NA	GCTCCCTCCCAGACATCTGTGTACTTCTGTGCCAGCACTCACAGGGGGGATCAGCCCCAGCATTTTGGTGATGGGACTCGACTCTCCATCCTAG	GCTCCCTCCCAGACATCTGTGTACTTCTGTGCCAGCA---ACAGGGGG-ATCAGCCCCAGCATTTTGGTGATGGGACTCGACTCTCCATCCTAG	tumor	ChILI_8
32900	0	TRBV19	TRBJ1-2	ASRWGTSYGYT	GCCAGTAGATGGGGGACAAGCTATGGCTACACC	TRBD1	884	307	0	1191	0.00021759	687	1	1	1	NA	CGGCCCAAAAGAACCCGACAGCTTTCTATCTCTGTGCCAGTAGATGGGGGACAAGCTATGGCTACACCTTCGGTTCGGGGACCAGGTTAACCGTTGTAG	CGGCCCAAAAGAACCCGACAGCTTTCTATCTCTGTGCCAGTAG----GGGACA--CTATGGCTACACCTTCGGTTCGGGGACCAGGTTAACCGTTGTAG	tumor	ChILI_8
32901	0	TRBV11-2	TRBJ2-2	ASSFSGTPLAGELF	GCCAGCAGCTTCTCCGGGACCCCCCTCGCCGGGGAGCTGTTT	TRBD2	470	721	0	1191	0.00021759	687	1	2	1	NA	GCAAAGCTTGAGGACTCGGCCGTGTATCTCTGTGCCAGCAGCTTCTCCGGGACCCCCCTCGCCGGGGAGCTGTTTTTTGGAGAAGGCTCTAGGCTGACCGTACTGG	GCAAAGCTTGAGGACTCGGCCGTGTATCTCTGTGCCAGCAGCTT---CGGGA---------CCGGGGAGCTGTTTTTTGGAGAAGGCTCTAGGCTGACCGTACTGG	tumor	ChILI_8
32902	0	TRBV30	TRBJ2-4	AWSVGTASNIQY	GCCTGGAGTGTGGGGACAGCCTCAAACATTCAGTAC	TRBD1	375	815	0	1190	0.00021741	689	1	1	1	NA	CCTTCTCAGTGACTCTGGCTTCTATCTCTGTGCCTGGAGTGTGGGGACAGCCTCAAACATTCAGTACTTCGGCGCCGGGACCCGGCTCTCAGTGCTGG	CCTTCTCAGTGACTCTGGCTTCTATCTCTGTGCCTGGAGTGT-GGGACAG----AAACATTCAGTACTTCGGCGCCGGGACCCGGCTCTCAGTGCTGG	tumor	ChILI_8
32903	0	TRBV20-1	TRBJ2-2	SARTGLTGELF	AGTGCTAGAACAGGGCTCACCGGGGAGCTGTTT	TRBD1	552	638	0	1190	0.00021741	689	1	1	1	NA	GCCCATCCTGAAGACAGCAGCTTCTACATCTGCAGTGCTAGAACAGGGCTCACCGGGGAGCTGTTTTTTGGAGAAGGCTCTAGGCTGACCGTACTGG	GCCCATCCTGAAGACAGCAGCTTCTACATCTGCAGTGCTAGAACAGGG--CACCGGGGAGCTGTTTTTTGGAGAAGGCTCTAGGCTGACCGTACTGG	tumor	ChILI_8
32904	15	TRBV28	TRBJ2-5	ASREAGETQY	GCCAGCAGAGAAGCGGGAGAGACCCAGTAC	TRBD2	700	487	0	1187	0.00021686	691	1	2	1	NA	CCGCCAGCACCAACCAGACATCTATGTACCTCTGTGCCAGCAGAGAAGCGGGAGAGACCCAGTACTTCGGGCCAGGCACGCGGCTCCTGGTGCTCG	CCGCCAGCACCAACCAGACATCTATGTACCTCTGTGCCAGCAG---AGCGGGAGAGACCCAGTACTTCGGGCCAGGCACGCGGCTCCTGGTGCTCG	tumor	ChILI_8
32905	0	TRBV3-1	TRBJ1-1	ASSQAFTGLNTEAF	GCCAGCAGCCAAGCTTTTACAGGGCTGAACACTGAAGCTTTC	TRBD1	722	464	0	1186	0.00021668	692	1	1	1	NA	GGAGCTTGGTGACTCTGCTGTGTATTTCTGTGCCAGCAGCCAAGCTTTTACAGGGCTGAACACTGAAGCTTTCTTTGGACAAGGCACCAGACTCACAGTTGTAG	GGAGCTTGGTGACTCTGCTGTGTATTTCTGTGCCAGCAGCCAAG-----ACAGGG-TGAACACTGAAGCTTTCTTTGGACAAGGCACCAGACTCACAGTTGTAG	tumor	ChILI_8
32906	0	TRBV20-1	TRBJ2-3	SAPSPSGRGADTQY	AGTGCTCCCTCCCCTAGCGGGAGAGGTGCAGATACGCAGTAT	TRBD2	729	456	0	1185	0.0002165	693	1	2	1	NA	GCCCATCCTGAAGACAGCAGCTTCTACATCTGCAGTGCTCCCTCCCCTAGCGGGAGAGGTGCAGATACGCAGTATTTTGGCCCAGGCACCCGGCTGACAGTGCTCG	GCCCATCCTGAAGACAGCAGCTTCTACATCTGCAGTGCT-------CTAGCGGGAG-----CAGATACGCAGTATTTTGGCCCAGGCACCCGGCTGACAGTGCTCG	tumor	ChILI_8
32907	0	TRBV5-1	TRBJ2-5	ASSLVLAYQETQY	GCCAGCAGCTTGGTGCTAGCCTACCAAGAGACCCAGTAC	TRBD2	582	601	0	1183	0.00021613	694	1	1	1	NA	GGAGCTGGGGGACTCGGCCCTTTATCTTTGCGCCAGCAGCTTGGTGCTAGCCTACCAAGAGACCCAGTACTTCGGGCCAGGCACGCGGCTCCTGGTGCTCG	GGAGCTGGGGGACTCGGCCCTTTATCTTTGCGCCAGCAGCTTGG--CTAGC--ACCAAGAGACCCAGTACTTCGGGCCAGGCACGCGGCTCCTGGTGCTCG	tumor	ChILI_8
32908	0	TRBV29-1	TRBJ2-3	SVVGGTSTDTQY	AGCGTTGTAGGGGGCACTAGCACAGATACGCAGTAT	TRBD1	274	909	0	1183	0.00021613	694	1	1	1	NA	GAGCCCTGAAGACAGCAGCATATATCTCTGCAGCGTTGTAGGGGGCACTAGCACAGATACGCAGTATTTTGGCCCAGGCACCCGGCTGACAGTGCTCG	GAGCCCTGAAGACAGCAGCATATATCTCTGCAGCGTTG-AGGGGGC---AGCACAGATACGCAGTATTTTGGCCCAGGCACCCGGCTGACAGTGCTCG	tumor	ChILI_8
32909	0	TRBV20-1	TRBJ2-3	SASAYRGTTGTDTQY	AGTGCTAGCGCCTACAGGGGGACTACCGGCACAGATACGCAGTAT	TRBD1	577	603	0	1180	0.00021558	696	1	1	1	NA	GCCCATCCTGAAGACAGCAGCTTCTACATCTGCAGTGCTAGCGCCTACAGGGGGACTACCGGCACAGATACGCAGTATTTTGGCCCAGGCACCCGGCTGACAGTGCTCG	GCCCATCCTGAAGACAGCAGCTTCTACATCTGCAGTGCTAG-----ACAGGGGG-------GCACAGATACGCAGTATTTTGGCCCAGGCACCCGGCTGACAGTGCTCG	tumor	ChILI_8
32910	0	TRBV9	TRBJ2-1	ASSVSLAGGGSYNEQF	GCCAGCAGCGTTTCCCTAGCGGGAGGAGGCTCCTACAATGAGCAGTTC	TRBD2	620	559	0	1179	0.0002154	697	1	2	1	NA	CTCTGGAGCTGGGGGACTCAGCTTTGTATTTCTGTGCCAGCAGCGTTTCCCTAGCGGGAGGAGGCTCCTACAATGAGCAGTTCTTCGGGCCAGGGACACGGCTCACCGTGCTAG	CTCTGGAGCTGGGGGACTCAGCTTTGTATTTCTGTGCCAGCAGCGT----CTAGCGGGAGG---CTCCTACAATGAGCAGTTCTTCGGGCCAGGGACACGGCTCACCGTGCTAG	tumor	ChILI_8
32911	0	TRBV7-3	TRBJ1-1	ASSPSGENTEAF	GCCAGCAGCCCCTCAGGGGAGAACACTGAAGCTTTC	TRBD1	704	475	0	1179	0.0002154	697	1	1	1	NA	CCAGCGCACAGAGCGGGGGGACTCAGCCGTGTATCTCTGTGCCAGCAGCCCCTCAGGGGAGAACACTGAAGCTTTCTTTGGACAAGGCACCAGACTCACAGTTGTAG	CCAGCGCACAGAGCGGGGGGACTCAGCCGTGTATCTCTGTGCCAGCAGC----CAGGGG-GAACACTGAAGCTTTCTTTGGACAAGGCACCAGACTCACAGTTGTAG	tumor	ChILI_8
32912	0	TRBV5-6	TRBJ1-2	ASSRPGPCCT	GCCAGCAGCCGCCCGGGACCTTGCTGCACC	TRBD1	607	569	0	1176	0.00021485	699	1	1	1	NA	GAACGCCTTGTTGCTGGGGGACTCGGCCCTCTATCTCTGTGCCAGCAGCCGCCCGGGACCTTGCTGCACCTTCGGTTCGGGGACCAGGTTAACCGTTGTAG	GAACGCCTTGTTGCTGGGGGACTCGGCCCTCTATCTCTGTGCCAGCAGC-----GGGAC-------CACCTTCGGTTCGGGGACCAGGTTAACCGTTGTAG	tumor	ChILI_8
32913	0	TRBV5-4	TRBJ2-1	ASSYGGLAHNEQF	GCCAGCAGTTATGGCGGACTAGCGCACAATGAGCAGTTC	TRBD2	635	541	0	1176	0.00021485	699	1	1	1	NA	GGAGCTGGACGACTCGGCCCTGTATCTCTGTGCCAGCAGTTATGGCGGACTAGCGCACAATGAGCAGTTCTTCGGGCCAGGGACACGGCTCACCGTGCTAG	GGAGCTGGACGACTCGGCCCTGTATCTCTGTGCCAGCAG-------GGACTAGCG-ACAATGAGCAGTTCTTCGGGCCAGGGACACGGCTCACCGTGCTAG	tumor	ChILI_8
32914	0	TRBV29-1	TRBJ1-2	SVAFAGGNYGYT	AGCGTTGCTTTTGCAGGGGGCAACTATGGCTACACC	TRBD1	605	568	0	1173	0.0002143	701	1	1	1	NA	GAGCCCTGAAGACAGCAGCATATATCTCTGCAGCGTTGCTTTTGCAGGGGGCAACTATGGCTACACCTTCGGTTCGGGGACCAGGTTAACCGTTGTAG	GAGCCCTGAAGACAGCAGCATATATCTCTGCAGCGTTG------CAGGGGGCAACTATGGCTACACCTTCGGTTCGGGGACCAGGTTAACCGTTGTAG	tumor	ChILI_8
32915	0	TRBV27	TRBJ2-2	ASLSPGLYTGELF	GCCAGTCTATCACCGGGACTATACACCGGGGAGCTGTTT	TRBD2	649	524	0	1173	0.0002143	701	1	1	1	NA	CGCCCAGCCCCAACCAGACCTCTCTGTACTTCTGTGCCAGTCTATCACCGGGACTATACACCGGGGAGCTGTTTTTTGGAGAAGGCTCTAGGCTGACCGTACTGG	CGCCCAGCCCCAACCAGACCTCTCTGTACTTCTGTGCCAG---------GGGACTA-ACACCGGGGAGCTGTTTTTTGGAGAAGGCTCTAGGCTGACCGTACTGG	tumor	ChILI_8
32916	0	TRBV7-6	TRBJ1-1	ASGLGRGNTEAF	GCCAGCGGGTTAGGCAGGGGGAACACTGAAGCTTTC	TRBD1	700	472	0	1172	0.00021412	703	1	1	1	NA	CCAGCGCACAGAGCAGCGGGACTCGGCCATGTATCGCTGTGCCAGCGGGTTAGGCAGGGGGAACACTGAAGCTTTCTTTGGACAAGGCACCAGACTCACAGTTGTAG	CCAGCGCACAGAGCAGCGGGACTCGGCCATGTATCGCTGTGCCAGC--------CAGGGGGAACACTGAAGCTTTCTTTGGACAAGGCACCAGACTCACAGTTGTAG	tumor	ChILI_8
32917	0	TRBV7-2	TRBJ2-1	ASSLVGLATYRYNEQF	GCCAGCAGCTTAGTTGGACTAGCCACCTACCGCTACAATGAGCAGTTC	TRBD2	344	828	0	1172	0.00021412	703	1	1	1	NA	CCAGCGCACACAGCAGGAGGACTCGGCCGTGTATCTCTGTGCCAGCAGCTTAGTTGGACTAGCCACCTACCGCTACAATGAGCAGTTCTTCGGGCCAGGGACACGGCTCACCGTGCTA	CCAGCGCACACAGCAGGAGGACTCGGCCGTGTATCTCTGTGCCAGCAGCTTAG--GGACTAGC---------CTACAATGAGCAGTTCTTCGGGCCAGGGACACGGCTCACCGTGCTA	tumor	ChILI_8
32918	0	TRBV14	TRBJ2-7	ASSQDGLALSYEQY	GCCAGCAGCCAAGACGGACTAGCGCTTTCCTACGAGCAGTAC	TRBD2	582	590	0	1172	0.00021412	703	1	1	1	NA	GCAGAACTGGAGGATTCTGGAGTTTATTTCTGTGCCAGCAGCCAAGACGGACTAGCGCTTTCCTACGAGCAGTACTTCGGGCCGGGCACCAGGCTCACGGTCACAG	GCAGAACTGGAGGATTCTGGAGTTTATTTCTGTGCCAGCAGCCAAGA-GGACTAGCG---TCCTACGAGCAGTACTTCGGGCCGGGCACCAGGCTCACGGTCACAG	tumor	ChILI_8
32919	0	TRBV2	TRBJ1-1	ASRNQGGTEAF	GCCAGCAGAAATCAGGGTGGGACTGAAGCTTTC	TRBD2	578	594	0	1172	0.00021412	703	1	1	1	NA	CCACAAAGCTGGAGGACTCAGCCATGTACTTCTGTGCCAGCAGAAATCAGGGTGGGACTGAAGCTTTCTTTGGACAAGGCACCAGACTCACAGTTGTAG	CCACAAAGCTGGAGGACTCAGCCATGTACTTCTGTGCCAGCAG----------GGGACTGAAGCTTTCTTTGGACAAGGCACCAGACTCACAGTTGTAG	tumor	ChILI_8
32920	0	TRBV10-2	TRBJ1-3	ASREGNGNTIY	GCCAGCCGTGAGGGGAACGGAAACACCATATAT	TRBD1	690	481	0.048	1171	0.00021394	707	1	1	1	NA	ACCCGCTCTCAGACATCTGTGTATTTCTGCGCCAGCCGTGAGGGGAACGGAAACACCATATATTTTGGAGAGGGAAGTTGGCTCACTGTTGTAG	ACCCGCTCCCAGACATCTGTGTATTTCTGCGCCAGCAGTGAGGGG---GGAAACACCATATATTTTGGAGAGGGAAGTTGGCTCACTGTTGTAG	tumor	ChILI_8
32921	0	TRBV20-1	TRBJ2-2	SARGSWTGELF	AGTGCTAGAGGCTCGTGGACCGGGGAGCTGTTT		477	691	0	1168	0.00021339	708	1	NA	1	NA	GCCCATCCTGAAGACAGCAGCTTCTACATCTGCAGTGCTAGAGGCTCGTGGACCGGGGAGCTGTTTTTTGGAGAAGGCTCTAGGCTGACCGTACTGG	GCCCATCCTGAAGACAGCAGCTTCTACATCTGCAGTGCTAGAG--------ACCGGGGAGCTGTTTTTTGGAGAAGGCTCTAGGCTGACCGTACTGG	tumor	ChILI_8
32922	0	TRBV12-3	TRBJ1-5	ASSLVGSNQPQH	GCCAGCAGTTTGGTGGGTAGCAATCAGCCCCAGCAT		535	633	0	1168	0.00021339	708	1	NA	1	NA	CAGAACCCAGGGACTCAGCTGTGTACTTCTGTGCCAGCAGTTTGGTGGGTAGCAATCAGCCCCAGCATTTTGGTGATGGGACTCGACTCTCCATCCTAG	CAGAACCCAGGGACTCAGCTGTGTACTTCTGTGCCAGCAGTTT------TAGCAATCAGCCCCAGCATTTTGGTGATGGGACTCGACTCTCCATCCTAG	tumor	ChILI_8
32923	0	TRBV7-3	TRBJ2-5	ASSLTTDTQETQY	GCCAGCAGCTTAACGACAGATACTCAAGAGACCCAGTAC	TRBD1	671	495	0	1166	0.00021303	710	1	1	1	NA	CCAGCGCACAGAGCGGGGGGACTCAGCCGTGTATCTCTGTGCCAGCAGCTTAACGACAGATACTCAAGAGACCCAGTACTTCGGGCCAGGCACGCGGCTCCTGGTGCTCG	CCAGCGCACAGAGCGGGGGGACTCAGCCGTGTATCTCTGTGCCAGCAGCTTAACGACAG-----CAAGAGACCCAGTACTTCGGGCCAGGCACGCGGCTCCTGGTGCTCG	tumor	ChILI_8
32924	0	TRBV7-9	TRBJ2-7	ASSLGGNSFYFYEQY	GCCAGCAGCTTAGGGGGGAACTCGTTCTATTTCTACGAGCAGTAC	TRBD1	651	513	0	1164	0.00021266	711	1	1	1	NA	CCAGCGCACAGAGCAGGGGGACTCGGCCATGTATCTCTGTGCCAGCAGCTTAGGGGGGAACTCGTTCTATTTCTACGAGCAGTACTTCGGGCCGGGCACCAGGCTCACGGTCACAG	CCAGCGCACAGAGCAGGGGGACTCGGCCATGTATCTCTGTGCCAGCAGCTTAGGGGG---------------CTACGAGCAGTACTTCGGGCCGGGCACCAGGCTCACGGTCACAG	tumor	ChILI_8
32925	0	TRBV7-6	TRBJ1-2	PSSLDLDNAPSPGSYNYGYT	CCCAGCAGCCTTGATTTGGACAATGCACCATCACCAGGATCTTATAACTATGGCTACACC	TRBD1	738	425	0.02	1163	0.00021248	712	1	1	1	NA	CCAGCGCACAGAGCAGCGGGACTCGGCCATGTATCGCTGTCCCAGCAGCCTTGATTTGGACAATGCACCATCACCAGGATCTTATAACTATGGCTACACCTTCGGTTCGGGGACCAGGTTAACCGTTGTAG	CCAGCGCACAGAGCAGCGGGACTCGGCCATGTATCGCTGTGCCAGCAGC--------GGACA----------------------TAACTATGGCTACACCTTCGGTTCGGGGACCAGGTTAACCGTTGTAG	tumor	ChILI_8
32926	0	TRBV2	TRBJ2-7	ASKEPYEQY	GCCAGCAAGGAGCCTTACGAGCAGTAC		524	638	0	1162	0.00021229	713	1	NA	1	NA	CCACAAAGCTGGAGGACTCAGCCATGTACTTCTGTGCCAGCAAGGAGCCTTACGAGCAGTACTTCGGGCCGGGCACCAGGCTCACGGTCACAG	CCACAAAGCTGGAGGACTCAGCCATGTACTTCTGTGCCAGCA--------TACGAGCAGTACTTCGGGCCGGGCACCAGGCTCACGGTCACAG	tumor	ChILI_8
32927	0	TRBV12-3	TRBJ1-2	ASSFSSGTGGYT	GCCAGCAGTTTCTCCTCCGGGACAGGAGGCTACACC	TRBD1	632	530	0	1162	0.00021229	713	1	1	1	NA	CAGAACCCAGGGACTCAGCTGTGTACTTCTGTGCCAGCAGTTTCTCCTCCGGGACAGGAGGCTACACCTTCGGTTCGGGGACCAGGTTAACCGTTGTAG	CAGAACCCAGGGACTCAGCTGTGTACTTCTGTGCCAGCAGTTT-------GGGACAGG-GGCTACACCTTCGGTTCGGGGACCAGGTTAACCGTTGTAG	tumor	ChILI_8
32928	0	TRBV2	TRBJ2-3	ASPTERGGDTQY	GCCAGCCCTACCGAAAGAGGAGGCGATACGCAGTAT	TRBD2	563	596	0	1159	0.00021175	715	1	2	1	NA	CCACAAAGCTGGAGGACTCAGCCATGTACTTCTGTGCCAGCCCTACCGAAAGAGGAGGCGATACGCAGTATTTTGGCCCAGGCACCCGGCTGACAGTGCTCG	CCACAAAGCTGGAGGACTCAGCCATGTACTTCTGTGCCAGC------------GGAGG-GATACGCAGTATTTTGGCCCAGGCACCCGGCTGACAGTGCTCG	tumor	ChILI_8
32929	0	TRBV20-1	TRBJ2-1	SARDPSLSYNEQF	AGTGCTAGAGATCCTTCCCTCTCCTACAATGAGCAGTTC		525	633	0	1158	0.00021156	716	1	NA	1	NA	GCCCATCCTGAAGACAGCAGCTTCTACATCTGCAGTGCTAGAGATCCTTCCCTCTCCTACAATGAGCAGTTCTTCGGGCCAGGGACACGGCTCACCGTGCTAG	GCCCATCCTGAAGACAGCAGCTTCTACATCTGCAGTGCTAGAGA---------CTCCTACAATGAGCAGTTCTTCGGGCCAGGGACACGGCTCACCGTGCTAG	tumor	ChILI_8
32930	0	TRBV3-1	TRBJ1-3	ASSQESPIY	GCCAGCAGCCAAGAATCCCCCATCTAT		668	487	0	1155	0.00021102	717	1	NA	1	NA	GGAGCTTGGTGACTCTGCTGTGTATTTCTGTGCCAGCAGCCAAGAATCCCCCATCTATTTTGGAGAGGGAAGTTGGCTCACTGTTGTAG	GGAGCTTGGTGACTCTGCTGTGTATTTCTGTGCCAGCAGCCAAGA-----CCATATATTTTGGAGAGGGAAGTTGGCTCACTGTTGTAG	tumor	ChILI_8
32931	0	TRBV10-2	TRBJ1-5	ASSSTGGPDQPQH	GCCAGCAGTTCGACAGGGGGCCCGGATCAGCCCCAGCAT	TRBD1	563	591	0	1154	0.00021083	718	1	1	1	NA	ACCCGCTCCCAGACATCTGTGTATTTCTGCGCCAGCAGTTCGACAGGGGGCCCGGATCAGCCCCAGCATTTTGGTGATGGGACTCGACTCTCCATCCTAG	ACCCGCTCCCAGACATCTGTGTATTTCTGCGCCAGCAGT--GACAGGGGGC----ATCAGCCCCAGCATTTTGGTGATGGGACTCGACTCTCCATCCTAG	tumor	ChILI_8
32932	0	TRBV6-6	TRBJ1-5	ASSPRTGNQPQH	GCCAGCAGTCCACGGACGGGCAATCAGCCCCAGCAT		445	709	0	1154	0.00021083	718	4	NA	1	NA	GCTCCCTCCCAGACATCTGTGTACTTCTGTGCCAGCAGTCCACGGACGGGCAATCAGCCCCAGCATTTTGGTGATGGGACTCGACTCTCCATCCTAG	GCTCCCTCCCAGACATCTGTGTACTTCTGTGCCAGCAGTC---------GCAATCAGCCCCAGCATTTTGGTGATGGGACTCGACTCTCCATCCTAG	tumor	ChILI_8
32933	0	TRBV28	TRBJ1-4	ASSLPRGGDEKLF	GCCAGCAGTTTACCCCGGGGAGGGGATGAAAAACTGTTT	TRBD2	685	468	0	1153	0.00021065	720	1	2	1	NA	CCGCCAGCACCAACCAGACATCTATGTACCTCTGTGCCAGCAGTTTACCCCGGGGAGGGGATGAAAAACTGTTTTTTGGCAGTGGAACCCAGCTCTCTGTCTTGG	CCGCCAGCACCAACCAGACATCTATGTACCTCTGTGCCAGCAGTTTA-----GGGAGGG-ATGAAAAACTGTTTTTTGGCAGTGGAACCCAGCTCTCTGTCTTGG	tumor	ChILI_8
32934	0	TRBV30	TRBJ2-5	AWNSEGVSQETQY	GCCTGGAACTCCGAGGGGGTATCCCAAGAGACCCAGTAC	TRBD1	385	767	0	1152	0.00021047	721	1	1	1	NA	CCTTCTCAGTGACTCTGGCTTCTATCTCTGTGCCTGGAACTCCGAGGGGGTATCCCAAGAGACCCAGTACTTCGGGCCAGGCACGCGGCTCCTGGTGCTCG	CCTTCTCAGTGACTCTGGCTTCTATCTCTGTGCCTGGA------AGGGGG----CCAAGAGACCCAGTACTTCGGGCCAGGCACGCGGCTCCTGGTGCTCG	tumor	ChILI_8
32935	0	TRBV27	TRBJ2-3	ASSRRDSTDTQY	GCCAGCAGTCGCCGGGACAGCACAGATACGCAGTAT	TRBD1	704	448	0	1152	0.00021047	721	1	1	1	NA	CGCCCAGCCCCAACCAGACCTCTCTGTACTTCTGTGCCAGCAGTCGCCGGGACAGCACAGATACGCAGTATTTTGGCCCAGGCACCCGGCTGACAGTGCTCG	CGCCCAGCCCCAACCAGACCTCTCTGTACTTCTGTGCCAGCAGT----GGGACAGCACAGATACGCAGTATTTTGGCCCAGGCACCCGGCTGACAGTGCTCG	tumor	ChILI_8
32936	0	TRBV7-9	TRBJ2-3	ASRDRLVGTDTQY	GCCAGCCGGGACAGGCTTGTGGGCACAGATACGCAGTAT	TRBD1	631	520	0	1151	0.00021028	723	1	1	1	NA	CCAGCGCACAGAGCAGGGGGACTCGGCCATGTATCTCTGTGCCAGCCGGGACAGGCTTGTGGGCACAGATACGCAGTATTTTGGCCCAGGCACCCGGCTGACAGTGCTCG	CCAGCGCACAGAGCAGGGGGACTCGGCCATGTATCTCTGTGCCAGC-GGGACAGG-------GCACAGATACGCAGTATTTTGGCCCAGGCACCCGGCTGACAGTGCTCG	tumor	ChILI_8
32937	0	TRBV18	TRBJ2-1	VSSPIVDRGSSGGSYNEQF	GTCAGCTCACCGATCGTCGACAGGGGATCTAGCGGGGGTTCCTACAATGAGCAGTTC	TRBD2	673	478	0.02	1151	0.00021028	723	1	1	1	NA	CCAGCAGGTAGTGCGAGGAGATTCGGCAGCTTATTTCTGTGTCAGCTCACCGATCGTCGACAGGGGATCTAGCGGGGGTTCCTACAATGAGCAGTTCTTCGGGCCAGGGACACGGCTCACCGTGCTAG	CCAGCAGGTAGTGCGAGGAGATTCGGCAGCTTATTTCTGTGCCAGCTCACC-----------------CTAGCGGGGG-TCCTACAATGAGCAGTTCTTCGGGCCAGGGACACGGCTCACCGTGCTAG	tumor	ChILI_8
32938	0	TRBV5-4	TRBJ1-1	ASNAGGGMNTEAF	GCCAGCAACGCGGGGGGCGGGATGAACACTGAAGCTTTC	TRBD2	574	576	0	1150	0.0002101	725	1	1	1	NA	GGAGCTGGACGACTCGGCCCTGTATCTCTGTGCCAGCAACGCGGGGGGCGGGATGAACACTGAAGCTTTCTTTGGACAAGGCACCAGACTCACAGTTGTAG	GGAGCTGGACGACTCGGCCCTGTATCTCTGTGCCAGCA--GCGGGGGG-----TGAACACTGAAGCTTTCTTTGGACAAGGCACCAGACTCACAGTTGTAG	tumor	ChILI_8
32939	0	TRBV7-2	TRBJ2-5	ASSLENKGGTQY	GCCAGCAGCTTAGAGAACAAGGGCGGGACCCAGTAC	TRBD2	713	437	0	1150	0.0002101	725	1	2	1	NA	CCAGCGCACACAGCAGGAGGACTCGGCCGTGTATCTCTGTGCCAGCAGCTTAGAGAACAAGGGCGGGACCCAGTACTTCGGGCCAGGCACGCGGCTCCTGGTGCTCG	CCAGCGCACACAGCAGGAGGACTCGGCCGTGTATCTCTGTGCCAGCAGCTTAG---------GCGGGACCCAGTACTTCGGGCCAGGCACGCGGCTCCTGGTGCTCG	tumor	ChILI_8
32940	0	TRBV2	TRBJ1-4	ARGGRTYEKLF	GCCAGGGGCGGGAGAACTTATGAAAAACTGTTT	TRBD2	623	525	0	1148	0.00020974	727	1	2	1	NA	CCACAAAGCTGGAGGACTCAGCCATGTACTTCTGTGCCAGGGGCGGGAGAACTTATGAAAAACTGTTTTTTGGCAGTGGAACCCAGCTCTCTGTCTTGG	CCACAAAGCTGGAGGACTCAGCCATGTACTTCTGTGCCAG--GCGGGAGAACTAATGAAAAACTGTTTTTTGGCAGTGGAACCCAGCTCTCTGTCTTGG	tumor	ChILI_8
32941	0	TRBV20-1	TRBJ1-2	RPAGPLDYGYT	AGGCCCGCGGGACCCTTGGACTATGGCTACACC	TRBD2	617	527	0	1144	0.00020901	728	1	2	1	NA	GCCCATCCTGAAGACAGCAGCTTCTACATCTGCAGGCCCGCGGGACCCTTGGACTATGGCTACACCTTCGGTTCGGGGACCAGGTTAACCGTTGTAG	GCCCATCCTGAAGACAGCAGCTTCTACATCTGCAG----GCGGGA-------ACTATGGCTACACCTTCGGTTCGGGGACCAGGTTAACCGTTGTAG	tumor	ChILI_8
32942	0	TRBV20-1	TRBJ1-3	SARSQGGNTIY	AGTGCTAGATCGCAAGGGGGAAACACCATATAT	TRBD1	612	532	0	1144	0.00020901	728	1	1	1	NA	GCCCATCCTGAAGACAGCAGCTTCTACATCTGCAGTGCTAGATCGCAAGGGGGAAACACCATATATTTTGGAGAGGGAAGTTGGCTCACTGTTGTAG	GCCCATCCTGAAGACAGCAGCTTCTACATCTGCAGTGCTAGA-----AGGGGGAAACACCATATATTTTGGAGAGGGAAGTTGGCTCACTGTTGTAG	tumor	ChILI_8
32943	0	TRBV7-8	TRBJ2-5	ASSLAPQGSETQY	GCCAGCAGCTTAGCGCCCCAGGGCTCAGAGACCCAGTAC	TRBD1	633	510	0.019	1143	0.00020882	730	1	1	1	NA	CCAGCGCACACAGCAGGAGGACTCCGCTGTGTATCTCTGTGCCAGCAGCTTAGCGCCCCAGGGCTCAGAGACCCAGTACTTCGGGCCAGGCACGCGGCTCCTGGTGCTCG	CCAGCGCACACAGCAGGAGGACTCCGCCGTGTATCTCTGTGCCAGCAGCTTAGC----CAGGG---AGAGACCCAGTACTTCGGGCCAGGCACGCGGCTCCTGGTGCTCG	tumor	ChILI_8
32944	0	TRBV18	TRBJ1-6	ASSPIGDAYNSPLH	GCCAGCTCACCCATAGGAGACGCCTATAATTCACCCCTCCAC		724	417	0	1141	0.00020846	731	1	NA	1	NA	CCAGCAGGTAGTGCGAGGAGATTCGGCAGCTTATTTCTGTGCCAGCTCACCCATAGGAGACGCCTATAATTCACCCCTCCACTTTGGGAATGGGACCAGGCTCACTGTGACAG	CCAGCAGGTAGTGCGAGGAGATTCGGCAGCTTATTTCTGTGCCAGCTCACC-----------CCTATAATTCACCCCTCCACTTTGGGAATGGGACCAGGCTCACTGTGACAG	tumor	ChILI_8
32945	0	TRBV11-1	TRBJ2-3	ASGEDTQY	GCCAGCGGGGAGGATACGCAGTAT	TRBD2	571	569	0	1140	0.00020828	732	1	1	1	NA	GCAGAGCTTGGGGACTCGGCCATGTATCTCTGTGCCAGCGGGGAGGATACGCAGTATTTTGGCCCAGGCACCCGGCTGACAGTGCTCG	GCAGAGCTTGGGGACTCGGCCATGTATCTCTGTGCCAGCGGGG--GATACGCAGTATTTTGGCCCAGGCACCCGGCTGACAGTGCTCG	tumor	ChILI_8
32946	0	TRBV28	TRBJ2-3	ASSFGTSGTDTQY	GCCAGCAGTTTCGGTACCAGCGGCACAGATACGCAGTAT	TRBD2	726	414	0	1140	0.00020828	732	1	1	1	NA	CCGCCAGCACCAACCAGACATCTATGTACCTCTGTGCCAGCAGTTTCGGTACCAGCGGCACAGATACGCAGTATTTTGGCCCAGGCACCCGGCTGACAGTGCTCG	CCGCCAGCACCAACCAGACATCTATGTACCTCTGTGCCAGCAGTTT-------AGCGGCACAGATACGCAGTATTTTGGCCCAGGCACCCGGCTGACAGTGCTCG	tumor	ChILI_8
32947	0	TRBV25-1	TRBJ1-5	ASSEEVNSNQPQH	GCCAGCAGTGAAGAGGTAAATAGCAATCAGCCCCAGCAT		453	687	0	1140	0.00020828	732	1	NA	1	NA	GCCAGGCCCTCACATACCTCTCAGTACCTCTGTGCCAGCAGTGAAGAGGTAAATAGCAATCAGCCCCAGCATTTTGGTGATGGGACTCGACTCTCCATCCTAG	GCCAGGCCCTCACATACCTCTCAGTACCTCTGTGCCAGCAGTGAA--------TAGCAATCAGCCCCAGCATTTTGGTGATGGGACTCGACTCTCCATCCTAG	tumor	ChILI_8
32948	0	TRBV4-1	TRBJ2-1	ASSQVRGEQF	GCCAGCAGCCAAGTCCGAGGGGAGCAGTTC	TRBD2	624	515	0	1139	0.00020809	735	1	2	1	NA	GCAGCCAGAAGACTCAGCCCTGTATCTCTGCGCCAGCAGCCAAGTCCGAGGGGAGCAGTTCTTCGGGCCAGGGACACGGCTCACCGTGCTAG	GCAGCCAGAAGACTCAGCCCTGTATCTCTGCGCCAGCAGCCAAG---GAGGGGAGCAGTTCTTCGGGCCAGGGACACGGCTCACCGTGCTAG	tumor	ChILI_8
32949	0	TRBV5-4	TRBJ1-2	ASSPSNRLGYGYT	GCCAGCAGCCCGTCCAATCGCTTGGGCTATGGCTACACC		680	459	0.025	1139	0.00020809	735	1	NA	1	NA	GGAGCTGGACGACTCGGCCCTGTATTTCTGTGCCAGCAGCCCGTCCAATCGCTTGGGCTATGGCTACACCTTCGGTTCGGGGACCAGGTTAACCGTTGTAG	GGAGCTGGACGACTCGGCCCTGTATCTCTGTGCCAGCAGC-----------------CTATGGCTACACCTTCGGTTCGGGGACCAGGTTAACCGTTGTAG	tumor	ChILI_8
32950	0	TRBV11-2	TRBJ1-1	ASSLEAGTEAF	GCCAGCAGCTTAGAAGCGGGGACTGAAGCTTTC	TRBD2	613	526	0	1139	0.00020809	735	1	1	1	NA	GCAAAGCTTGAGGACTCGGCCGTGTATCTCTGTGCCAGCAGCTTAGAAGCGGGGACTGAAGCTTTCTTTGGACAAGGCACCAGACTCACAGTTGTAG	GCAAAGCTTGAGGACTCGGCCGTGTATCTCTGTGCCAGCAGCTTAGAAGCGGGGACTGAAGCTTTCTTTGGACAAGGCACCAGACTCACAGTTGTAG	tumor	ChILI_8
32951	0	TRBV20-1	TRBJ2-2	SAPFPGTGELF	AGTGCTCCCTTCCCGGGAACCGGGGAGCTGTTT	TRBD2	477	660	0	1137	0.00020773	738	1	2	1	NA	GCCCATCCTGAAGACAGCAGCTTCTACATCTGCAGTGCTCCCTTCCCGGGAACCGGGGAGCTGTTTTTTGGAGAAGGCTCTAGGCTGACCGTACTGG	GCCCATCCTGAAGACAGCAGCTTCTACATCTGCAGTGCT-------CGGGAACCGGGGAGCTGTTTTTTGGAGAAGGCTCTAGGCTGACCGTACTGG	tumor	ChILI_8
32952	0	TRBV20-1	TRBJ2-1	SARSRDWIYNEQF	AGTGCTAGATCCCGGGACTGGATCTACAATGAGCAGTTC	TRBD2	558	579	0	1137	0.00020773	738	1	1	1	NA	GCCCATCCTGAAGACAGCAGCTTCTACATCTGCAGTGCTAGATCCCGGGACTGGATCTACAATGAGCAGTTCTTCGGGCCAGGGACACGGCTCACCGTGCTAG	GCCCATCCTGAAGACAGCAGCTTCTACATCTGCAGTGCTAGA----GGGACT----CTACAATGAGCAGTTCTTCGGGCCAGGGACACGGCTCACCGTGCTAG	tumor	ChILI_8
32953	0	TRBV11-3	TRBJ2-1	ASSLDPSGDNEQF	GCCAGCAGCTTAGATCCCAGCGGGGACAATGAGCAGTTC	TRBD2	599	538	0	1137	0.00020773	738	1	1	1	NA	GCAGAGCTTGGGGACTCGGCCGTGTATCTCTGTGCCAGCAGCTTAGATCCCAGCGGGGACAATGAGCAGTTCTTCGGGCCAGGGACACGGCTCACCGTGCTAG	GCAGAGCTTGGGGACTCGGCCGTGTATCTCTGTGCCAGCAGCTTAGA----AGCGGGGACAATGAGCAGTTCTTCGGGCCAGGGACACGGCTCACCGTGCTAG	tumor	ChILI_8
32954	0	TRBV9	TRBJ1-3	ASSVGTGVRTIY	GCCAGCAGCGTTGGGACAGGGGTTCGCACCATATAT	TRBD1	570	566	0	1136	0.00020754	741	1	1	1	NA	CTCTGGAGCTGGGGGACTCAGCTTTGTATTTCTGTGCCAGCAGCGTTGGGACAGGGGTTCGCACCATATATTTTGGAGAGGGAAGTTGGCTCACTGTTGTAG	CTCTGGAGCTGGGGGACTCAGCTTTGTATTTCTGTGCCAGCAGCGT-GGGACAGGGG----CACCATATATTTTGGAGAGGGAAGTTGGCTCACTGTTGTAG	tumor	ChILI_8
32955	0	TRBV10-1	TRBJ2-5	ASSEGLVAGQETQY	GCCAGCAGTGAAGGGTTAGTCGCAGGTCAGGAGACCCAGTAC	TRBD2	470	665	0	1135	0.00020736	742	1	1	1	NA	GCCTCCTCCCAGACATCTGTATATTTCTGCGCCAGCAGTGAAGGGTTAGTCGCAGGTCAGGAGACCCAGTACTTCGGGCCAGGCACGCGGCTCCTGGTGCTCG	GCCTCCTCCCAGACATCTGTATATTTCTGCGCCAGCAGTGA-----TAGTC---------GAGACCCAGTACTTCGGGCCAGGCACGCGGCTCCTGGTGCTCG	tumor	ChILI_8
32956	0	TRBV6-1	TRBJ1-2	ASSEFYRQEYGYT	GCCAGCAGTGAATTTTATCGACAGGAGTATGGCTACACC	TRBD1	531	604	0	1135	0.00020736	742	1	1	1	NA	GCTCCCTCCCAGACATCTGTGTACTTCTGTGCCAGCAGTGAATTTTATCGACAGGAGTATGGCTACACCTTCGGTTCGGGGACCAGGTTAACCGTTGTAG	GCTCCCTCCCAGACATCTGTGTACTTCTGTGCCAGCAGTGAA-------GACAGG--TATGGCTACACCTTCGGTTCGGGGACCAGGTTAACCGTTGTAG	tumor	ChILI_8
32957	0	TRBV5-1	TRBJ2-3	ASSLAERTGTDTQY	GCCAGCAGCTTGGCCGAAAGGACCGGCACAGATACGCAGTAT		665	468	0	1133	0.000207	744	1	NA	1	NA	GGAGCTGGGGGACTCGGCCCTTTATCTTTGCGCCAGCAGCTTGGCCGAAAGGACCGGCACAGATACGCAGTATTTTGGCCCAGGCACCCGGCTGACAGTGCTCG	GGAGCTGGGGGACTCGGCCCTTTATCTTTGCGCCAGCAGCTTGG------------GCACAGATACGCAGTATTTTGGCCCAGGCACCCGGCTGACAGTGCTCG	tumor	ChILI_8
32958	0	TRBV20-1	TRBJ2-5	SAYLRDRQLYQETQY	AGTGCTTACCTCCGGGACAGGCAATTGTACCAAGAGACCCAGTAC	TRBD1	569	563	0	1132	0.00020681	745	1	1	1	NA	GCCCATCCTGAAGACAGCAGCTTCTACATCTGCAGTGCTTACCTCCGGGACAGGCAATTGTACCAAGAGACCCAGTACTTCGGGCCAGGCACGCGGCTCCTGGTGCTCG	GCCCATCCTGAAGACAGCAGCTTCTACATCTGCAGTGCT-------GGGACAGG-------ACCAAGAGACCCAGTACTTCGGGCCAGGCACGCGGCTCCTGGTGCTCG	tumor	ChILI_8
32959	0	TRBV7-3	TRBJ2-1	ASSRDRVTHNEQF	GCCAGCAGCCGAGACAGGGTCACACACAATGAGCAGTTC	TRBD1	647	484	0	1131	0.00020663	746	1	1	1	NA	CCAGCGCACAGAGCGGGGGGACTCAGCCGTGTATCTCTGTGCCAGCAGCCGAGACAGGGTCACACACAATGAGCAGTTCTTCGGGCCAGGGACACGGCTCACCGTGCTAG	CCAGCGCACAGAGCGGGGGGACTCAGCCGTGTATCTCTGTGCCAGCAGC---GACAGGG------ACAATGAGCAGTTCTTCGGGCCAGGGACACGGCTCACCGTGCTAG	tumor	ChILI_8
32960	0	TRBV4-1	TRBJ2-7	ASSQVGGINEQY	GCCAGCAGCCAAGTTGGAGGGATCAACGAGCAGTAC	TRBD2	531	600	0	1131	0.00020663	746	1	2	1	NA	GCAGCCAGAAGACTCAGCCCTGTATCTCTGCGCCAGCAGCCAAGTTGGAGGGATCAACGAGCAGTACTTCGGGCCGGGCACCAGGCTCACGGTCACAG	GCAGCCAGAAGACTCAGCCCTGTATCTCTGCGCCAGCAGCCAAG--GGAGGG----ACGAGCAGTACTTCGGGCCGGGCACCAGGCTCACGGTCACAG	tumor	ChILI_8
32961	0	TRBV7-9	TRBJ2-1	ASSSEPYNEQF	GCCAGCAGCTCCGAACCGTACAATGAGCAGTTC		606	524	0	1130	0.00020645	748	1	NA	1	NA	CCAGCGCACAGAGCAGGGGGACTCGGCCATGTATCTCTGTGCCAGCAGCTCCGAACCGTACAATGAGCAGTTCTTCGGGCCAGGGACACGGCTCACCGTGCTAG	CCAGCGCACAGAGCAGGGGGACTCGGCCATGTATCTCTGTGCCAGCAGCT--------TACAATGAGCAGTTCTTCGGGCCAGGGACACGGCTCACCGTGCTAG	tumor	ChILI_8
32962	0	TRBV6-5	TRBJ2-2	ASSYIRYTGELF	GCCAGCAGTTACATTAGGTACACCGGGGAGCTGTTT		614	515	0	1129	0.00020627	749	1	NA	1	NA	CTCCCTCCCAGACATCTGTGTACTTCTGTGCCAGCAGTTACATTAGGTACACCGGGGAGCTGTTTTTTGGAGAAGGCTCTAGGCTGACCGTACTGG	CTCCCTCCCAGACATCTGTGTACTTCTGTGCCAGCAGTTAC-------ACACCGGGGAGCTGTTTTTTGGAGAAGGCTCTAGGCTGACCGTACTGG	tumor	ChILI_8
32963	0	TRBV29-1	TRBJ2-7	SVEMGREQY	AGCGTTGAAATGGGGAGAGAGCAGTAC	TRBD2	513	616	0	1129	0.00020627	749	1	2	1	NA	GAGCCCTGAAGACAGCAGCATATATCTCTGCAGCGTTGAAATGGGGAGAGAGCAGTACTTCGGGCCGGGCACCAGGCTCACGGTCACAG	GAGCCCTGAAGACAGCAGCATATATCTCTGCAGCGTTGAA---GGGAG-GAGCAGTACTTCGGGCCGGGCACCAGGCTCACGGTCACAG	tumor	ChILI_8
32964	0	TRBV12-3	TRBJ2-3	ASTLRGVAIGTQY	GCCAGCACCCTAAGGGGGGTGGCAATTGGTACGCAGTAT	TRBD1	633	496	0	1129	0.00020627	749	1	1	1	NA	CAGAACCCAGGGACTCAGCTGTGTACTTCTGTGCCAGCACCCTAAGGGGGGTGGCAATTGGTACGCAGTATTTTGGCCCAGGCACCCGGCTGACAGTGCTCG	CAGAACCCAGGGACTCAGCTGTGTACTTCTGTGCCAGCA-----AGGGGG-----------TACGCAGTATTTTGGCCCAGGCACCCGGCTGACAGTGCTCG	tumor	ChILI_8
32965	0	TRBV7-6	TRBJ2-3	ASSRGMGTDTQY	GCCAGCAGCCGAGGTATGGGCACAGATACGCAGTAT		605	523	0.02	1128	0.00020608	752	1	NA	1	NA	CCAGCGCACAGAGCACCGGGACTCGGCCATGTATCGCTGTGCCAGCAGCCGAGGTATGGGCACAGATACGCAGTATTTTGGCCCAGGCACCCGGCTGACAGTGCTCG	CCAGCGCACAGAGCAGCGGGACTCGGCCATGTATCGCTGTGCCAGCAGC----------GCACAGATACGCAGTATTTTGGCCCAGGCACCCGGCTGACAGTGCTCG	tumor	ChILI_8
32966	0	TRBV20-1	TRBJ1-6	SAREARAYLNSPLH	AGTGCTAGAGAAGCCAGGGCCTATCTCAATTCACCCCTCCAC	TRBD1	600	528	0	1128	0.00020608	752	1	1	2	NA	GCCCATCCTGAAGACAGCAGCTTCTACATCTGCAGTGCTAGAGAAGCCAGGGCCTATCTCAATTCACCCCTCCACTTTGGGAACGGGACCAGGCTCACTGTGACAG	GCCCATCCTGAAGACAGCAGCTTCTACATCTGCAGTGCTAGAGA---CAGGG--------AATTCACCCCTCCACTTTGGGAACGGGACCAGGCTCACTGTGACAG	tumor	ChILI_8
32967	0	TRBV12-3	TRBJ1-2	ASTSVVGDYGYI	GCCAGCACCTCCGTCGTTGGGGACTATGGCTACATC	TRBD2	650	478	0	1128	0.00020608	752	1	1	1	NA	CAGAACCCAGGGACTCAGCTGTGTACTTCTGTGCCAGCACCTCCGTCGTTGGGGACTATGGCTACATCTTCGGTTCGGGGACCAGGTTAACCGTTGTAG	CAGAACCCAGGGACTCAGCTGTGTACTTCTGTGCCAGCA------------GGGACTATGGCTACACCTTCGGTTCGGGGACCAGGTTAACCGTTGTAG	tumor	ChILI_8
32968	0	TRBV2	TRBJ2-1	ASRKQSGSSYNEQF	GCCAGCAGGAAGCAGAGCGGAAGCTCCTACAATGAGCAGTTC	TRBD2	530	598	0.023	1128	0.00020608	752	1	1	1	NA	CCACAAAGCTGGAGGACTCAGTCATGTACTTCTGTGCCAGCAGGAAGCAGAGCGGAAGCTCCTACAATGAGCAGTTCTTCGGGCCAGGGACACGGCTCACCGTGCTAG	CCACAAAGCTGGAGGACTCAGCCATGTACTTCTGTGCCAGCAG-------AGCGG---CTCCTACAATGAGCAGTTCTTCGGGCCAGGGACACGGCTCACCGTGCTAG	tumor	ChILI_8
32969	0	TRBV19	TRBJ1-1	ASSIQGLNTEAF	GCCAGTAGTATCCAGGGGTTGAACACTGAAGCTTTC	TRBD1	757	370	0	1127	0.0002059	756	1	1	1	NA	CGGCCCAAAAGAACCCGACAGCTTTCTATCTCTGTGCCAGTAGTATCCAGGGGTTGAACACTGAAGCTTTCTTTGGACAAGGCACCAGACTCACAGTTGTAG	CGGCCCAAAAGAACCCGACAGCTTTCTATCTCTGTGCCAGTAGTAT-CAGGGG-TGAACACTGAAGCTTTCTTTGGACAAGGCACCAGACTCACAGTTGTAG	tumor	ChILI_8
32970	0	TRBV7-8	TRBJ2-7	ASSLGTAYEQY	GCCAGCAGCTTAGGGACAGCCTACGAGCAGTAC	TRBD1	724	402	0	1126	0.00020572	757	1	1	1	NA	CCAGCGCACACAGCAGGAGGACTCCGCCGTGTATCTCTGTGCCAGCAGCTTAGGGACAGCCTACGAGCAGTACTTCGGGCCGGGCACCAGGCTCACGGTCACAG	CCAGCGCACACAGCAGGAGGACTCCGCCGTGTATCTCTGTGCCAGCAGCTTAGGGACAGCCTACGAGCAGTACTTCGGGCCGGGCACCAGGCTCACGGTCACAG	tumor	ChILI_8
32971	0	TRBV20-1	TRBJ2-2	SARELGPTGELF	AGTGCTAGAGAGCTTGGGCCCACCGGGGAGCTGTTT		456	670	0	1126	0.00020572	757	1	NA	1	NA	GCCCATCCTGAAGACAGCAGCTTCTACATCTGCAGTGCTAGAGAGCTTGGGCCCACCGGGGAGCTGTTTTTTGGAGAAGGCTCTAGGCTGACCGTACTGG	GCCCATCCTGAAGACAGCAGCTTCTACATCTGCAGTGCTAGAGA---------CACCGGGGAGCTGTTTTTTGGAGAAGGCTCTAGGCTGACCGTACTGG	tumor	ChILI_8
32972	0	TRBV7-6	TRBJ2-6	ASSLGSLPAGSGANVLT	GCCAGCAGCTTAGGGTCCCTCCCAGCGGGCTCTGGGGCCAACGTCCTGACT	TRBD2	727	398	0	1125	0.00020553	759	1	1	1	NA	CCAGCGCACAGAGCAGCGGGACTCGGCCATGTATCGCTGTGCCAGCAGCTTAGGGTCCCTCCCAGCGGGCTCTGGGGCCAACGTCCTGACTTTCGGGGCCGGCAGCAGGCTGACCGTGCTGG	CCAGCGCACAGAGCAGCGGGACTCGGCCATGTATCGCTGTGCCAGCAGCTTAG----------AGCGGGCTCTGGGGCCAACGTCCTGACTTTCGGGGCCGGCAGCAGGCTGACCGTGCTGG	tumor	ChILI_8
32973	0	TRBV6-1	TRBJ1-5	ATRGFVNQPQH	GCCACCCGCGGGTTTGTCAATCAGCCCCAGCAT	TRBD2	556	568	0	1124	0.00020535	760	1	1	1	NA	GCTCCCTCCCAGACATCTGTGTACTTCTGTGCCACCCGCGGGTTTGTCAATCAGCCCCAGCATTTTGGTGATGGGACTCGACTCTCCATCCTAG	GCTCCCTCCCAGACATCTGTGTACTTCTGTGCCA---GCGGG-----CAATCAGCCCCAGCATTTTGGTGATGGGACTCGACTCTCCATCCTAG	tumor	ChILI_8
32974	0	TRBV5-1	TRBJ1-5	ASRRGSGGSDQPQH	GCCAGCAGGAGGGGCTCAGGGGGCAGCGATCAGCCCCAGCAT	TRBD1	606	518	0	1124	0.00020535	760	1	1	1	NA	GGAGCTGGGGGACTCGGCCCTTTATCTTTGCGCCAGCAGGAGGGGCTCAGGGGGCAGCGATCAGCCCCAGCATTTTGGTGATGGGACTCGACTCTCCATCCTAG	GGAGCTGGGGGACTCGGCCCTTTATCTTTGCGCCAGCAG--------CAGGGGGC----ATCAGCCCCAGCATTTTGGTGATGGGACTCGACTCTCCATCCTAG	tumor	ChILI_8
32975	0	TRBV7-2	TRBJ2-5	ASSLSSQETQY	GCCAGCAGCTTAAGCTCCCAAGAGACCCAGTAC	TRBD2	627	495	0	1122	0.00020499	762	1	2	1	NA	CCAGCGCACACAGCAGGAGGACTCGGCCGTGTATCTCTGTGCCAGCAGCTTAAGCTCCCAAGAGACCCAGTACTTCGGGCCAGGCACGCGGCTCCTGGTGCTCG	CCAGCGCACACAGCAGGAGGACTCGGCCGTGTATCTCTGTGCCAGCAGCTTA--CTCCCAAGAGACCCAGTACTTCGGGCCAGGCACGCGGCTCCTGGTGCTCG	tumor	ChILI_8
32976	0	TRBV5-1	TRBJ1-1	ASSLTAENTEAF	GCCAGCAGCTTGACAGCAGAGAACACTGAAGCTTTC	TRBD1	654	468	0	1122	0.00020499	762	1	1	1	NA	GGAGCTGGGGGACTCGGCCCTTTATCTTTGCGCCAGCAGCTTGACAGCAGAGAACACTGAAGCTTTCTTTGGACAAGGCACCAGACTCACAGTTGTAG	GGAGCTGGGGGACTCGGCCCTTTATCTTTGCGCCAGCAGCTTGACAG----GAACACTGAAGCTTTCTTTGGACAAGGCACCAGACTCACAGTTGTAG	tumor	ChILI_8
32977	0	TRBV19	TRBJ1-2	ASSKQGYGYT	GCCAGTAGTAAACAGGGCTACGGCTACACC	TRBD1	732	389	0	1121	0.0002048	764	1	1	1	NA	CGGCCCAAAAGAACCCGACAGCTTTCTATCTCTGTGCCAGTAGTAAACAGGGCTACGGCTACACCTTCGGTTCGGGGACCAGGTTAACCGTTGTA	CGGCCCAAAAGAACCCGACAGCTTTCTATCTCTGTGCCAGTAGTA-ACAGGG----GGCTACACCTTCGGTTCGGGGACCAGGTTAACCGTTGTA	tumor	ChILI_8
32978	0	TRBV5-1	TRBJ1-2	ASSLVGDYGYT	GCCAGCAGCTTGGTGGGGGACTATGGCTACACC	TRBD2	739	382	0	1121	0.0002048	764	1	1	1	NA	GGAGCTGGGGGACTCGGCCCTTTATCTTTGCGCCAGCAGCTTGGTGGGGGACTATGGCTACACCTTCGGTTCGGGGACCAGGTTAACCGTTGTAG	GGAGCTGGGGGACTCGGCCCTTTATCTTTGCGCCAGCAGCTTGG---GGGACTATGGCTACACCTTCGGTTCGGGGACCAGGTTAACCGTTGTAG	tumor	ChILI_8
32979	0	TRBV27	TRBJ1-5	ASLNQPQH	GCCAGCCTGAATCAGCCCCAGCAT		629	491	0	1120	0.00020462	766	1	NA	1	NA	CGCCCAGCCCCAACCAGACCTCTCTGTACTTCTGTGCCAGCCTGAATCAGCCCCAGCATTTTGGTGATGGGACTCGACTCTCCATCCTAG	CGCCCAGCCCCAACCAGACCTCTCTGTACTTCTGTGCCAGC---AATCAGCCCCAGCATTTTGGTGATGGGACTCGACTCTCCATCCTAG	tumor	ChILI_8
32980	0	TRBV4-1	TRBJ2-7	ASSQTTGSFNEQY	GCCAGCAGCCAAACGACAGGGTCTTTCAACGAGCAGTAC	TRBD1	540	580	0	1120	0.00020462	766	1	1	1	NA	GCAGCCAGAAGACTCAGCCCTGTATCTCTGCGCCAGCAGCCAAACGACAGGGTCTTTCAACGAGCAGTACTTCGGGCCGGGCACCAGGCTCACGGTCACAG	GCAGCCAGAAGACTCAGCCCTGTATCTCTGCGCCAGCAGCCAA--GACAGGG-------ACGAGCAGTACTTCGGGCCGGGCACCAGGCTCACGGTCACAG	tumor	ChILI_8
32981	0	TRBV27	TRBJ1-1	ASSLKFSRTEAF	GCCAGCAGTTTAAAGTTTTCCCGAACTGAAGCTTTC		712	408	0	1120	0.00020462	766	1	NA	1	NA	CGCCCAGCCCCAACCAGACCTCTCTGTACTTCTGTGCCAGCAGTTTAAAGTTTTCCCGAACTGAAGCTTTCTTTGGACAAGGCACCAGACTCACAGTTGTAG	CGCCCAGCCCCAACCAGACCTCTCTGTACTTCTGTGCCAGCAGTTTA------------ACTGAAGCTTTCTTTGGACAAGGCACCAGACTCACAGTTGTAG	tumor	ChILI_8
32982	0	TRBV28	TRBJ2-3	ASSYGTSGTDTQY	GCCAGCAGTTACGGGACTAGCGGCACAGATACGCAGTAT	TRBD2	799	321	0	1120	0.00020462	766	1	1	1	NA	CCGCCAGCACCAACCAGACATCTATGTACCTCTGTGCCAGCAGTTACGGGACTAGCGGCACAGATACGCAGTATTTTGGCCCAGGCACCCGGCTGACAGTGCTCG	CCGCCAGCACCAACCAGACATCTATGTACCTCTGTGCCAGCAGTT--GGGACTAGCGGCACAGATACGCAGTATTTTGGCCCAGGCACCCGGCTGACAGTGCTCG	tumor	ChILI_8
32983	0	TRBV6-2	TRBJ2-1	ASRRDGSEQF	GCCAGCAGGCGGGACGGCTCGGAGCAGTTC	TRBD2	474	646	0	1120	0.00020462	766	1	2	1	NA	GCTCCCTCCCAAACATCTGTGTACTTCTGTGCCAGCAGGCGGGACGGCTCGGAGCAGTTCTTCGGGCCAGGGACACGGCTCACCGTGCTAG	GCTCCCTCCCAAACATCTGTGTACTTCTGTGCCAGCAGGCGGGA-------GAGCAGTTCTTCGGGCCAGGGACACGGCTCACCGTGCTAG	tumor	ChILI_8
32984	0	TRBV19	TRBJ2-1	ASSHRGEQF	GCCAGTAGCCACCGAGGTGAGCAGTTC		709	410	0	1119	0.00020444	771	1	NA	1	NA	CGGCCCAAAAGAACCCGACAGCTTTCTATCTCTGTGCCAGTAGCCACCGAGGTGAGCAGTTCTTCGGGCCAGGGACACGGCTCACCGTGCTAG	CGGCCCAAAAGAACCCGACAGCTTTCTATCTCTGTGCCAGTAG---------TGAGCAGTTCTTCGGGCCAGGGACACGGCTCACCGTGCTAG	tumor	ChILI_8
32985	0	TRBV3-1	TRBJ1-1	ASSQPGEMNTEAF	GCCAGCAGCCAGCCAGGGGAGATGAACACTGAAGCTTTC	TRBD1	669	450	0	1119	0.00020444	771	1	1	1	NA	GGAGCTTGGTGACTCTGCTGTGTATTTCTGTGCCAGCAGCCAGCCAGGGGAGATGAACACTGAAGCTTTCTTTGGACAAGGCACCAGACTCACAGTTGTAG	GGAGCTTGGTGACTCTGCTGTGTATTTCTGTGCCAGCAGCCA--CAGGGG---TGAACACTGAAGCTTTCTTTGGACAAGGCACCAGACTCACAGTTGTAG	tumor	ChILI_8
32986	0	TRBV5-1	TRBJ1-2	ASSLEGRDYGYT	GCCAGCAGCTTGGAGGGCAGGGACTATGGCTACACC	TRBD2	660	458	0	1118	0.00020426	773	1	1	1	NA	GGAGCTGGGGGACTCGGCCCTTTATCTTTGCGCCAGCAGCTTGGAGGGCAGGGACTATGGCTACACCTTCGGTTCGGGGACCAGGTTAACCGTTGTAG	GGAGCTGGGGGACTCGGCCCTTTATCTTTGCGCCAGCAGCTTGG------GGGACTATGGCTACACCTTCGGTTCGGGGACCAGGTTAACCGTTGTAG	tumor	ChILI_8
32987	0	TRBV11-2	TRBJ2-1	ASSLDPLLTSYNEQF	GCCAGCAGCTTAGATCCCCTGTTGACCTCCTACAATGAGCAGTTC		507	611	0	1118	0.00020426	773	1	NA	1	NA	GCAAAGCTTGAGGACTCGGCCGTGTATCTCTGTGCCAGCAGCTTAGATCCCCTGTTGACCTCCTACAATGAGCAGTTCTTCGGGCCAGGGACACGGCTCACCGTGCTAG	GCAAAGCTTGAGGACTCGGCCGTGTATCTCTGTGCCAGCAGCTTAGA------------CTCCTACAATGAGCAGTTCTTCGGGCCAGGGACACGGCTCACCGTGCTAG	tumor	ChILI_8
32988	0	TRBV24-1	TRBJ2-5	ATSDFRQAGSGEETQY	GCCACCAGTGATTTCAGGCAGGCGGGGTCGGGTGAAGAGACCCAGTAC	TRBD2	474	643	0	1117	0.00020407	775	1	1	1	NA	CCCCAACCAGACAGCTCTTTACTTCTGTGCCACCAGTGATTTCAGGCAGGCGGGGTCGGGTGAAGAGACCCAGTACTTCGGGCCAGGCACGCGGCTCCTGGTGCTCG	CCCCAACCAGACAGCTCTTTACTTCTGTGCCACCAGTGATTT-------GCGGGG-------AAGAGACCCAGTACTTCGGGCCAGGCACGCGGCTCCTGGTGCTCG	tumor	ChILI_8
32989	0	TRBV24-1	TRBJ1-1	ATRFGALENTEAF	GCCACCAGATTCGGAGCCTTAGAGAACACTGAAGCTTTC		573	543	0	1116	0.00020389	776	1	NA	1	NA	CCCCAACCAGACAGCTCTTTACTTCTGTGCCACCAGATTCGGAGCCTTAGAGAACACTGAAGCTTTCTTTGGACAAGGCACCAGACTCACAGTTGTAG	CCCCAACCAGACAGCTCTTTACTTCTGTGCCACCAG---------------GAACACTGAAGCTTTCTTTGGACAAGGCACCAGACTCACAGTTGTAG	tumor	ChILI_8
32990	0	TRBV19	TRBJ2-1	ASRDRSNEQF	GCCAGCCGGGACAGGTCCAATGAGCAGTTC	TRBD1	776	340	0	1116	0.00020389	776	1	1	1	NA	CGGCCCAAAAGAACCCGACAGCTTTCTATCTCTGTGCCAGCCGGGACAGGTCCAATGAGCAGTTCTTCGGGCCAGGGACACGGCTCACCGTGCTAG	CGGCCCAAAAGAACCCGACAGCTTTCTATCTCTGTGCCAG--GGGACAGG--CAATGAGCAGTTCTTCGGGCCAGGGACACGGCTCACCGTGCTAG	tumor	ChILI_8
32991	0	TRBV6-1	TRBJ2-3	ASRGTDRGNTQY	GCCAGCAGGGGAACGGACAGGGGAAATACGCAGTAT	TRBD1	699	416	0	1115	0.00020371	778	1	1	1	NA	CGGCTGCTCCCTCCCAGACATCTGTGTACTTCTGTGCCAGCAGGGGAACGGACAGGGGAAATACGCAGTATTTTGGCCCAGGCACCCGGCTGACAGTGCTCG	CGGCTGCTCCCTCCCAGACATCTGTGTACTTCTGTGCCAGCAG------GGACAGGGG--ATACGCAGTATTTTGGCCCAGGCACCCGGCTGACAGTGCTCG	tumor	ChILI_8
32992	0	TRBV5-4	TRBJ1-1	ASSLQLNTEAF	GCCAGCAGCCTACAGCTGAACACTGAAGCTTTC		661	453	0	1114	0.00020352	779	1	NA	1	NA	GGAGCTGGACGACTCGGCCCTGTATCTCTGTGCCAGCAGCCTACAGCTGAACACTGAAGCTTTCTTTGGACAAGGCACCAGACTCACAGTTGTAG	GGAGCTGGACGACTCGGCCCTGTATCTCTGTGCCAGCAGC-------TGAACACTGAAGCTTTCTTTGGACAAGGCACCAGACTCACAGTTGTAG	tumor	ChILI_8
32993	0	TRBV2	TRBJ1-5	ASSSPPGQGDSNQPQH	GCCAGCAGCTCACCCCCGGGACAGGGGGATAGCAATCAGCCCCAGCAT	TRBD1	619	495	0	1114	0.00020352	779	1	1	1	NA	CCACAAAGCTGGAGGACTCAGCCATGTACTTCTGTGCCAGCAGCTCACCCCCGGGACAGGGGGATAGCAATCAGCCCCAGCATTTTGGTGATGGGACTCGACTCTCCATCCTAG	CCACAAAGCTGGAGGACTCAGCCATGTACTTCTGTGCCAGCAG---------GGGACAGGGGG-TAGCAATCAGCCCCAGCATTTTGGTGATGGGACTCGACTCTCCATCCTAG	tumor	ChILI_8
32994	0	TRBV29-1	TRBJ2-7	SVAGTGSYEQY	AGCGTTGCCGGGACAGGTTCCTACGAGCAGTAC	TRBD1	487	626	0	1113	0.00020334	781	1	1	1	NA	GAGCCCTGAAGACAGCAGCATATATCTCTGCAGCGTTGCCGGGACAGGTTCCTACGAGCAGTACTTCGGGCCGGGCACCAGGCTCACGGTCACAG	GAGCCCTGAAGACAGCAGCATATATCTCTGCAGCGTTG--GGGACAGG-TCCTACGAGCAGTACTTCGGGCCGGGCACCAGGCTCACGGTCACAG	tumor	ChILI_8
32995	0	TRBV7-2	TRBJ2-1	ASSLEGTSGRWNNEQF	GCCAGCAGCTTAGAGGGGACTAGCGGGAGGTGGAACAATGAGCAGTTC	TRBD2	603	510	0	1113	0.00020334	781	1	2	1	NA	CCAGCGCACACAGCAGGAGGACTCGGCCGTGTATCTCTGTGCCAGCAGCTTAGAGGGGACTAGCGGGAGGTGGAACAATGAGCAGTTCTTCGGGCCAGGGACACGGCTCACCGTGCTAG	CCAGCGCACACAGCAGGAGGACTCGGCCGTGTATCTCTGTGCCAGCAGCTTAG--GGGACTAGCGGGAGG----ACAATGAGCAGTTCTTCGGGCCAGGGACACGGCTCACCGTGCTAG	tumor	ChILI_8
32996	2	TRBV20-1	TRBJ2-2	SANWAANTGELF	AGTGCTAATTGGGCTGCGAACACCGGGGAGCTTTTT		459	654	0	1113	0.00020334	781	1	NA	1	NA	GCCCATCCTGAAGACAGCAGCTTCTACATCTGCAGTGCTAATTGGGCTGCGAACACCGGGGAGCTTTTTTTTGGAGAAGGCTCTAGGCTGACCGTACTG	GCCCATCCTGAAGACAGCAGCTTCTACATCTGCAGTGCTA---------CGAACACCGGGGAGCTGTTTTTTGGAGAAGGCTCTAGGCTGACCGTACTG	tumor	ChILI_8
32997	0	TRBV12-3	TRBJ1-2	ASSGQGRHYGYT	GCCAGCAGTGGACAGGGGAGACACTATGGCTACACC	TRBD1	601	511	0	1112	0.00020316	784	1	1	1	NA	CAGAACCCAGGGACTCAGCTGTGTACTTCTGTGCCAGCAGTGGACAGGGGAGACACTATGGCTACACCTTCGGTTCGGGGACCAGGTTAACCGTTGTAG	CAGAACCCAGGGACTCAGCTGTGTACTTCTGTGCCAGCAGTGGACAGGGG----ACTATGGCTACACCTTCGGTTCGGGGACCAGGTTAACCGTTGTAG	tumor	ChILI_8
32998	0	TRBV30	TRBJ1-3	AWREAAGNTIY	GCCTGGAGGGAAGCCGCTGGAAACACCATATAT		363	749	0	1112	0.00020316	784	1	NA	1	NA	CCTTCTCAGTGACTCTGGCTTCTATCTCTGTGCCTGGAGGGAAGCCGCTGGAAACACCATATATTTTGGAGAGGGAAGTTGGCTCACTGTTGTAG	CCTTCTCAGTGACTCTGGCTTCTATCTCTGTGCCTGGAG--------CTGGAAACACCATATATTTTGGAGAGGGAAGTTGGCTCACTGTTGTAG	tumor	ChILI_8
32999	0	TRBV7-3	TRBJ2-3	ASSTGQGTDTQY	GCCAGCAGCACGGGACAGGGAACAGATACGCAGTAT	TRBD1	643	469	0	1112	0.00020316	784	1	1	1	NA	CCAGCGCACAGAGCGGGGGGACTCAGCCGTGTATCTCTGTGCCAGCAGCACGGGACAGGGAACAGATACGCAGTATTTTGGCCCAGGCACCCGGCTGACAGTGCTCG	CCAGCGCACAGAGCGGGGGGACTCAGCCGTGTATCTCTGTGCCAGCAGC--GGGACAGGG-ACAGATACGCAGTATTTTGGCCCAGGCACCCGGCTGACAGTGCTCG	tumor	ChILI_8
33000	0	TRBV20-1	TRBJ1-1	SVRRGVSTEAF	AGTGTCAGGCGGGGTGTCAGCACTGAAGCTTTC	TRBD2	576	535	0	1111	0.00020298	787	1	1	1	NA	GCCCATCCTGAAGACAGCAGCTTCTACATCTGCAGTGTCAGGCGGGGTGTCAGCACTGAAGCTTTCTTTGGACAAGGCACCAGACTCACAGTTGTAG	GCCCATCCTGAAGACAGCAGCTTCTACATCTGCAGTG----GCGGGG------CACTGAAGCTTTCTTTGGACAAGGCACCAGACTCACAGTTGTAG	tumor	ChILI_8
33001	0	TRBV18	TRBJ2-3	ASFLRPDRSSTDTQY	GCCAGCTTTCTGAGACCGGACCGTTCTAGCACAGATACGCAGTAT		668	443	0	1111	0.00020298	787	1	NA	1	NA	CCAGCAGGTAGTGCGAGGAGATTCGGCAGCTTATTTCTGTGCCAGCTTTCTGAGACCGGACCGTTCTAGCACAGATACGCAGTATTTTGGCCCAGGCACCCGGCTGACAGTGCTCG	CCAGCAGGTAGTGCGAGGAGATTCGGCAGCTTATTTCTGTGCCAGCT--------------------AGCACAGATACGCAGTATTTTGGCCCAGGCACCCGGCTGACAGTGCTCG	tumor	ChILI_8
33002	0	TRBV7-3	TRBJ2-7	ASSRSGSYEQY	GCCAGCAGCAGATCGGGCAGCTACGAGCAGTAC		575	535	0	1110	0.00020279	789	1	NA	1	NA	CCAGCGCACAGAGCGGGGGGACTCAGCCGTGTATCTCTGTGCCAGCAGCAGATCGGGCAGCTACGAGCAGTACTTCGGGCCGGGCACCAGGCTCACGGTCACAG	CCAGCGCACAGAGCGGGGGGACTCAGCCGTGTATCTCTGTGCCAGCAGC-----------CTACGAGCAGTACTTCGGGCCGGGCACCAGGCTCACGGTCACAG	tumor	ChILI_8
33003	0	TRBV10-3	TRBJ1-2	AISLTGINYGYT	GCCATCAGCTTGACAGGAATTAACTATGGCTACACC	TRBD1	604	505	0	1109	0.00020261	790	1	1	1	NA	ACCAGCTCCCAGACATCTGTGTACTTCTGTGCCATCAGCTTGACAGGAATTAACTATGGCTACACCTTCGGTTCGGGGACCAGGTTAACCGTTGTAG	ACCAGCTCCCAGACATCTGTGTACTTCTGTGCCATCAG---GACAGG---TAACTATGGCTACACCTTCGGTTCGGGGACCAGGTTAACCGTTGTAG	tumor	ChILI_8
33004	0	TRBV7-3	TRBJ2-2	ASQLAGLTGELF	GCCAGCCAACTAGCGGGGCTAACCGGGGAGCTGTTT	TRBD2	619	489	0	1108	0.00020243	791	1	1	1	NA	CCAGCGCACAGAGCGGGGGGACTCAGCCGTGTATCTCTGTGCCAGCCAACTAGCGGGGCTAACCGGGGAGCTGTTTTTTGGAGAAGGCTCTAGGCTGACCGTACTGG	CCAGCGCACAGAGCGGGGGGACTCAGCCGTGTATCTCTGTGCCAGC--ACTAGCGGGG---ACCGGGGAGCTGTTTTTTGGAGAAGGCTCTAGGCTGACCGTACTGG	tumor	ChILI_8
33005	0	TRBV18	TRBJ1-4	ASSPLRNNEKLF	GCCAGCTCACCGCTAAGGAATAATGAAAAACTGTTT	TRBD2	703	404	0	1107	0.00020225	792	1	1	1	NA	CCAGCAGGTAGTGCGAGGAGATTCGGCAGCTTATTTCTGTGCCAGCTCACCGCTAAGGAATAATGAAAAACTGTTTTTTGGCAGTGGAACCCAGCTCTCTGTCTTGG	CCAGCAGGTAGTGCGAGGAGATTCGGCAGCTTATTTCTGTGCCAGCTCACCGCTA-----TAATGAAAAACTGTTTTTTGGCAGTGGAACCCAGCTCTCTGTCTTGG	tumor	ChILI_8
33006	0	TRBV2	TRBJ1-5	ASILDRDAPVSNQPQH	GCCAGCATCCTGGACAGGGACGCTCCCGTTAGCAATCAGCCCCAGCAT	TRBD1	571	535	0.024	1106	0.00020206	793	1	1	1	NA	CCACAAAGCTGGAGGACTCAGTCATGTACTTCTGTGCCAGCATCCTGGACAGGGACGCTCCCGTTAGCAATCAGCCCCAGCATTTTGGTGATGGGACTCGACTCTCCATCCTAG	CCACAAAGCTGGAGGACTCAGCCATGTACTTCTGTGCCAGCA----GGACAGGG----------TAGCAATCAGCCCCAGCATTTTGGTGATGGGACTCGACTCTCCATCCTAG	tumor	ChILI_8
33007	0	TRBV19	TRBJ2-5	ASSPGTVQETQY	GCCAGTAGTCCCGGGACAGTCCAAGAGACCCAGTAC	TRBD1	699	406	0	1105	0.00020188	794	1	1	1	NA	CGGCCCAAAAGAACCCGACAGCTTTCTATCTCTGTGCCAGTAGTCCCGGGACAGTCCAAGAGACCCAGTACTTCGGGCCAGGCACGCGGCTCCTGGTGCTCG	CGGCCCAAAAGAACCCGACAGCTTTCTATCTCTGTGCCAGTAGT---GGGACAG-CCAAGAGACCCAGTACTTCGGGCCAGGCACGCGGCTCCTGGTGCTCG	tumor	ChILI_8
33008	0	TRBV6-1	TRBJ2-3	ASRESSSGTQY	GCCAGCAGGGAATCCTCCTCCGGTACGCAGTAT		545	558	0	1103	0.00020152	795	1	NA	1	NA	GCTCCCTCCCAGACATCTGTGTACTTCTGTGCCAGCAGGGAATCCTCCTCCGGTACGCAGTATTTTGGCCCAGGCACCCGGCTGACAGTGCTCG	GCTCCCTCCCAGACATCTGTGTACTTCTGTGCCAGCAG---------------TACGCAGTATTTTGGCCCAGGCACCCGGCTGACAGTGCTCG	tumor	ChILI_8
33009	0	TRBV20-1	TRBJ2-3	SAQSSGGATDTQY	AGTGCACAATCAAGCGGGGGGGCCACAGATACGCAGTAT	TRBD2	485	617	0	1102	0.00020133	796	1	1	1	NA	GCCCATCCTGAAGACAGCAGCTTCTACATCTCTAGTGCACAATCAAGCGGGGGGGCCACAGATACGCAGTATTTTGGCCCAGGCACCCGGCTGACAGTGCTCG	GCCCATCCTGAAGACAGCAGCTTCTACATCT--------------AGCGGGGGGG-CACAGATACGCAGTATTTTGGCCCAGGCACCCGGCTGACAGTGCTCG	tumor	ChILI_8
33010	0	TRBV19	TRBJ1-2	ASSYGTTRS	GCCAGTAGTTACGGGACAACTAGATCC	TRBD1	811	290	0	1101	0.00020115	797	1	1	1	NA	CGGCCCAAAAGAACCCGACAGCTTTCTATCTCTGTGCCAGTAGTTACGGGACAACTAGATCCTTCGGTTCGGGGACCAGGTTAACCGTTGTAG	CGGCCCAAAAGAACCCGACAGCTTTCTATCTCTGTGCCAGTAGT---GGGACA-------CCTTCGGTTCGGGGACCAGGTTAACCGTTGTAG	tumor	ChILI_8
33011	0	TRBV7-9	TRBJ2-5	ASSLLTAQETQY	GCCAGCAGCTTATTGACAGCTCAAGAGACCCAGTAC	TRBD1	606	494	0	1100	0.00020097	798	1	1	1	NA	CCAGCGCACAGAGCAGGGGGACTCGGCCATGTATCTCTGTGCCAGCAGCTTATTGACAGCTCAAGAGACCCAGTACTTCGGGCCAGGCACGCGGCTCCTGGTGCTCG	CCAGCGCACAGAGCAGGGGGACTCGGCCATGTATCTCTGTGCCAGCAGCTTA--GACAG--CAAGAGACCCAGTACTTCGGGCCAGGCACGCGGCTCCTGGTGCTCG	tumor	ChILI_8
33012	0	TRBV27	TRBJ1-6	ASSLNRMGSPLH	GCCAGCAGTTTAAACCGCATGGGTTCACCCCTCCAC		659	440	0	1099	0.00020078	799	1	NA	1	NA	CGCCCAGCCCCAACCAGACCTCTCTGTACTTCTGTGCCAGCAGTTTAAACCGCATGGGTTCACCCCTCCACTTTGGGAATGGGACCAGGCTCACTGTGACAG	CGCCCAGCCCCAACCAGACCTCTCTGTACTTCTGTGCCAGCAGTTTA-----------TTCACCCCTCCACTTTGGGAATGGGACCAGGCTCACTGTGACAG	tumor	ChILI_8
33013	0	TRBV7-2	TRBJ1-5	ASSYGQGSQPQH	GCCAGCAGTTATGGACAGGGTAGTCAGCCCCAGCAT	TRBD1	634	464	0	1098	0.0002006	800	1	1	1	NA	CCAGCGCACACAGCAGGAGGACTCGGCCGTGTATCTCTGTGCCAGCAGTTATGGACAGGGTAGTCAGCCCCAGCATTTTGGTGATGGGACTCGACTCTCCATCCTAG	CCAGCGCACACAGCAGGAGGACTCGGCCGTGTATCTCTGTGCCAGCAG----GGACAGGG---TCAGCCCCAGCATTTTGGTGATGGGACTCGACTCTCCATCCTAG	tumor	ChILI_8
33014	17	TRBV28	TRBJ1-2	ASSLQGADGYT	GCCAGCAGTTTACAAGGGGCCGATGGCTACACC	TRBD1	771	327	0	1098	0.0002006	800	1	1	1	NA	CCGCCAGCACCAACCAGACATCTATGTACCTCTGTGCCAGCAGTTTACAAGGGGCCGATGGCTACACCTTCGGTTCGGGGACCAGGTTAACCGTTGTAG	CCGCCAGCACCAACCAGACATCTATGTACCTCTGTGCCAGCAGTTTA---GGGGC--ATGGCTACACCTTCGGTTCGGGGACCAGGTTAACCGTTGTAG	tumor	ChILI_8
33015	0	TRBV20-1	TRBJ2-3	SARQAADTQY	AGTGCTAGACAAGCGGCCGATACGCAGTAT	TRBD2	512	586	0	1098	0.0002006	800	1	1	1	NA	GCCCATCCTGAAGACAGCAGCTTCTACATCTGCAGTGCTAGACAAGCGGCCGATACGCAGTATTTTGGCCCAGGCACCCGGCTGACAGTGCTCG	GCCCATCCTGAAGACAGCAGCTTCTACATCTGCAGTGCTAGA--AGCGG--GATACGCAGTATTTTGGCCCAGGCACCCGGCTGACAGTGCTCG	tumor	ChILI_8
33016	0	TRBV2	TRBJ1-6	ASSDRLNSPLH	GCCAGCAGTGACAGGCTTAATTCACCCCTCCAC	TRBD1	564	534	0	1098	0.0002006	800	1	1	2	NA	CCACAAAGCTGGAGGACTCAGCCATGTACTTCTGTGCCAGCAGTGACAGGCTTAATTCACCCCTCCACTTTGGGAACGGGACCAGGCTCACTGTGACAG	CCACAAAGCTGGAGGACTCAGCCATGTACTTCTGTGCCAGCAGTGACAGG--TAATTCACCCCTCCACTTTGGGAACGGGACCAGGCTCACTGTGACAG	tumor	ChILI_8
33017	0	TRBV2	TRBJ1-1	ASTFVEDTEAF	GCCAGCACCTTCGTTGAGGACACTGAAGCTTTC		568	530	0	1098	0.0002006	800	1	NA	1	NA	CCACAAAGCTGGAGGACTCAGCCATGTACTTCTGTGCCAGCACCTTCGTTGAGGACACTGAAGCTTTCTTTGGACAAGGCACCAGACTCACAGTTGTAG	CCACAAAGCTGGAGGACTCAGCCATGTACTTCTGTGCCAGCA------------ACACTGAAGCTTTCTTTGGACAAGGCACCAGACTCACAGTTGTAG	tumor	ChILI_8
33018	0	TRBV12-3	TRBJ1-3	ASRFDTSPGNTIY	GCCAGCAGATTTGACACTTCTCCTGGAAACACCATATAT		559	538	0	1097	0.00020042	805	1	NA	1	NA	CAGAACCCAGGGACTCAGCTGTGTACTTCTGTGCCAGCAGATTTGACACTTCTCCTGGAAACACCATATATTTTGGAGAGGGAAGTTGGCTCACTGTTGTAG	CAGAACCCAGGGACTCAGCTGTGTACTTCTGTGCCAGCAG--------------CTGGAAACACCATATATTTTGGAGAGGGAAGTTGGCTCACTGTTGTAG	tumor	ChILI_8
33019	0	TRBV10-2	TRBJ2-1	ASTGTGGINEQF	GCCAGCACCGGGACAGGGGGCATCAATGAGCAGTTC	TRBD1	579	517	0	1096	0.00020024	806	1	1	1	NA	ACCCGCTCCCAGACATCTGTGTATTTCTGCGCCAGCACCGGGACAGGGGGCATCAATGAGCAGTTCTTCGGGCCAGGGACACGGCTCACCGTGCTAG	ACCCGCTCCCAGACATCTGTGTATTTCTGCGCCAGCA--GGGACAGGGGGC--CAATGAGCAGTTCTTCGGGCCAGGGACACGGCTCACCGTGCTAG	tumor	ChILI_8
33020	0	TRBV5-1	TRBJ1-6	ASSFRPSQDSPLH	GCCAGCAGCTTCCGACCGTCCCAGGATTCACCCCTCCAC		652	443	0	1095	0.00020005	807	1	NA	1	NA	GGAGCTGGGGGACTCGGCCCTTTATCTTTGCGCCAGCAGCTTCCGACCGTCCCAGGATTCACCCCTCCACTTTGGGAATGGGACCAGGCTCACTGTGACAG	GGAGCTGGGGGACTCGGCCCTTTATCTTTGCGCCAGCAGCTT--------------ATTCACCCCTCCACTTTGGGAATGGGACCAGGCTCACTGTGACAG	tumor	ChILI_8
33021	0	TRBV20-1	TRBJ1-1	SARDLGARDTEAF	AGTGCTAGAGATCTGGGGGCTAGAGACACTGAAGCTTTC	TRBD1	642	453	0	1095	0.00020005	807	1	1	1	NA	GCCCATCCTGAAGACAGCAGCTTCTACATCTGCAGTGCTAGAGATCTGGGGGCTAGAGACACTGAAGCTTTCTTTGGACAAGGCACCAGACTCACAGTTGTAG	GCCCATCCTGAAGACAGCAGCTTCTACATCTGCAGTGCTAGAGA---GGGGGC-----ACACTGAAGCTTTCTTTGGACAAGGCACCAGACTCACAGTTGTAG	tumor	ChILI_8
33022	0	TRBV5-1	TRBJ2-4	ASSLDGDSRGAKNIQY	GCCAGCAGCTTGGATGGTGACAGTAGGGGAGCCAAAAACATTCAGTAC	TRBD1	538	557	0	1095	0.00020005	807	1	1	1	NA	GGAGCTGGGGGACTCGGCCCTTTATCTTTGCGCCAGCAGCTTGGATGGTGACAGTAGGGGAGCCAAAAACATTCAGTACTTCGGCGCCGGGACCCGGCTCTCAGTGCTGG	GGAGCTGGGGGACTCGGCCCTTTATCTTTGCGCCAGCAGCTTGG-----------AGGGGAGCCAAAAACATTCAGTACTTCGGCGCCGGGACCCGGCTCTCAGTGCTGG	tumor	ChILI_8
33023	0	TRBV6-2	TRBJ2-2	ASGKGNRGNTGELF	GCCAGCGGCAAGGGGAACAGGGGGAACACCGGGGAGCTGTTT	TRBD1	294	799	0	1093	0.00019969	810	1	1	1	NA	GCTCCCTCCCAAACATCTGTGTACTTCTGTGCCAGCGGCAAGGGGAACAGGGGGAACACCGGGGAGCTGTTTTTTGGAGAAGGCTCTAGGCTGACCGTACTGG	GCTCCCTCCCAAACATCTGTGTACTTCTGTGCCAGC----------ACAGGGGGAACACCGGGGAGCTGTTTTTTGGAGAAGGCTCTAGGCTGACCGTACTGG	tumor	ChILI_8
33024	0	TRBV7-9	TRBJ2-6	ASSLQGSGVANVLT	GCCAGCAGCTTACAGGGGTCGGGTGTGGCCAACGTCCTGACT	TRBD1	696	396	0	1092	0.00019951	811	1	1	1	NA	CCAGCGCACAGAGCAGGGGGACTCGGCCATGTATCTCTGTGCCAGCAGCTTACAGGGGTCGGGTGTGGCCAACGTCCTGACTTTCGGGGCCGGCAGCAGGCTGACCGTGCTGG	CCAGCGCACAGAGCAGGGGGACTCGGCCATGTATCTCTGTGCCAGCAGCTTACAGGGG--------GGCCAACGTCCTGACTTTCGGGGCCGGCAGCAGGCTGACCGTGCTGG	tumor	ChILI_8
33025	20	TRBV11-2	TRBJ2-7	ASSLGGAYEQY	GCCAGCAGCTTAGGGGGGGCGTACGAGCAGTAC	TRBD2	462	630	0	1092	0.00019951	811	1	1	1	NA	GCAAAGCTTGAGGACTCGGCCGTGTATCTCTGTGCCAGCAGCTTAGGGGGGGCGTACGAGCAGTACTTCGGGCCGGGCACCAGGCTCACGGTCACAG	GCAAAGCTTGAGGACTCGGCCGTGTATCTCTGTGCCAGCAGCTTAGGGGGGG--TACGAGCAGTACTTCGGGCCGGGCACCAGGCTCACGGTCACAG	tumor	ChILI_8
33026	0	TRBV6-5	TRBJ2-7	ASSYSAGHPYEQY	GCCAGCAGTTACAGTGCCGGGCATCCCTACGAGCAGTAC		346	745	0	1091	0.00019932	813	1	NA	1	NA	GCTCCCTCCCAGACATCTGTGTACTTCTGTGCCAGCAGTTACAGTGCCGGGCATCCCTACGAGCAGTACTTCGGGCCGGGCACCAGGCTCACGGTCACAG	GCTCCCTCCCAGACATCTGTGTACTTCTGTGCCAGCAGTTAC-------------CCTACGAGCAGTACTTCGGGCCGGGCACCAGGCTCACGGTCACAG	tumor	ChILI_8
33027	0	TRBV19	TRBJ1-5	ASKYLPHFNQPQH	GCCAGTAAATACTTGCCCCACTTTAATCAGCCCCAGCAT		629	461	0	1090	0.00019914	814	1	NA	1	NA	CGGCCCAAAAGAACCCGACAGCTTTCTATCTCTGTGCCAGTAAATACTTGCCCCACTTTAATCAGCCCCAGCATTTTGGTGATGGGACTCGACTCTCCATCCTAG	CGGCCCAAAAGAACCCGACAGCTTTCTATCTCTGTGCCAGTA-----------------AATCAGCCCCAGCATTTTGGTGATGGGACTCGACTCTCCATCCTAG	tumor	ChILI_8
33028	0	TRBV7-2	TRBJ2-7	ASSLGAGAPYEQY	GCCAGCAGCTTAGGGGCGGGAGCTCCCTACGAGCAGTAC	TRBD2	867	222	0	1089	0.00019896	815	1	2	1	NA	CCAGCGCACACAGCAGGAGGACTCGGCCGTGTATCTCTGTGCCAGCAGCTTAGGGGCGGGAGCTCCCTACGAGCAGTACTTCGGGCCGGGCACCAGGCTCACGGTCACAG	CCAGCGCACACAGCAGGAGGACTCGGCCGTGTATCTCTGTGCCAGCAGCTTAG--GCGGGAG---CCTACGAGCAGTACTTCGGGCCGGGCACCAGGCTCACGGTCACAG	tumor	ChILI_8
33029	0	TRBV29-1	TRBJ2-7	SVVVGDRGPYEQY	AGCGTTGTCGTTGGGGACAGGGGACCTTACGAGCAGTAC	TRBD1	424	665	0	1089	0.00019896	815	1	1	1	NA	GAGCCCTGAAGACAGCAGCATATATCTCTGCAGCGTTGTCGTTGGGGACAGGGGACCTTACGAGCAGTACTTCGGGCCGGGCACCAGGCTCACGGTCACAG	GAGCCCTGAAGACAGCAGCATATATCTCTGCAGCGTTG------GGGACAGGGG----TACGAGCAGTACTTCGGGCCGGGCACCAGGCTCACGGTCACAG	tumor	ChILI_8
33030	0	TRBV7-2	TRBJ2-3	ASSFGGVFTDTQY	GCCAGCAGCTTCGGGGGCGTGTTCACAGATACGCAGTAT	TRBD1	612	477	0	1089	0.00019896	815	1	1	1	NA	CCAGCGCACACAGCAGGAGGACTCGGCCGTGTATCTCTGTGCCAGCAGCTTCGGGGGCGTGTTCACAGATACGCAGTATTTTGGCCCAGGCACCCGGCTGACAGTGCTCG	CCAGCGCACACAGCAGGAGGACTCGGCCGTGTATCTCTGTGCCAGCAGCTT-GGGGGC-----CACAGATACGCAGTATTTTGGCCCAGGCACCCGGCTGACAGTGCTCG	tumor	ChILI_8
33031	0	TRBV6-1	TRBJ1-4	ASTPRATNEKLF	GCCAGCACCCCCAGGGCCACTAATGAAAAACTGTTT	TRBD1	704	384	0	1088	0.00019877	818	1	1	1	NA	CGGCTGCTCCCTCCCAGACATCTGTGTACTTCTGTGCCAGCACCCCCAGGGCCACTAATGAAAAACTGTTTTTTGGCAGTGGAACCCAGCTCTCTGTCTTGG	CGGCTGCTCCCTCCCAGACATCTGTGTACTTCTGTGCCAGCA----CAGGG--ACTAATGAAAAACTGTTTTTTGGCAGTGGAACCCAGCTCTCTGTCTTGG	tumor	ChILI_8
33032	0	TRBV6-5	TRBJ2-1	ASSYSMSQAVSYNEQF	GCCAGCAGTTACTCGATGTCCCAAGCGGTCTCCTACAATGAGCAGTTC	TRBD2	681	406	0	1087	0.00019859	819	1	1	1	NA	CGGCTGCTCCCTCCCAGACATCTGTGTACTTCTGTGCCAGCAGTTACTCGATGTCCCAAGCGGTCTCCTACAATGAGCAGTTCTTCGGGCCAGGGACACGGCTCACCGTGCTAG	CGGCTGCTCCCTCCCAGACATCTGTGTACTTCTGTGCCAGCAGTTACTC---------AGCGG-CTCCTACAATGAGCAGTTCTTCGGGCCAGGGACACGGCTCACCGTGCTAG	tumor	ChILI_8
33033	0	TRBV7-3	TRBJ2-3	ASSLGASGDTQY	GCCAGCAGCCTTGGGGCTAGCGGAGATACGCAGTAT	TRBD2	615	471	0.041	1086	0.00019841	820	1	1	1	NA	CCAGCGCACAGAGCGGGGGGACTCAGCCCGGTATCTCTGTGCCAGCAGCCTTGGGGCTAGCGGAGATACGCAGTATTTTGGCCCAGGCACCCGGCTGACAGTGCTC	CCAGCGCACAGAGCGGGGGGACTCAGCCGTGTATCTCTGTGCCAGCAGC-------CTAGCGGAGATACGCAGTATTTTGGCCCAGGCACCCGGCTGACAGTGCTC	tumor	ChILI_8
33034	0	TRBV5-1	TRBJ2-5	ASSLVLAGGQETQY	GCCAGCAGCTTGGTACTAGCGGGGGGACAAGAGACCCAGTAC	TRBD2	633	453	0	1086	0.00019841	820	1	1	1	NA	GGAGCTGGGGGACTCGGCCCTTTATCTTTGCGCCAGCAGCTTGGTACTAGCGGGGGGACAAGAGACCCAGTACTTCGGGCCAGGCACGCGGCTCCTGGTGCTCG	GGAGCTGGGGGACTCGGCCCTTTATCTTTGCGCCAGCAGCTTGG-ACTAGCGGGGGG-CAAGAGACCCAGTACTTCGGGCCAGGCACGCGGCTCCTGGTGCTCG	tumor	ChILI_8
33035	0	TRBV7-9	TRBJ1-6	ASSSNRASNSPLH	GCCAGCAGCTCCAACAGGGCTAGTAATTCACCCCTCCAC	TRBD1	670	415	0	1085	0.00019823	822	1	1	1	NA	CCAGCGCACAGAGCAGGGGGACTCGGCCATGTATCTCTGTGCCAGCAGCTCCAACAGGGCTAGTAATTCACCCCTCCACTTTGGGAATGGGACCAGGCTCACTGTGACA	CCAGCGCACAGAGCAGGGGGACTCGGCCATGTATCTCTGTGCCAGCAGCT---ACAGGG----TAATTCACCCCTCCACTTTGGGAATGGGACCAGGCTCACTGTGACA	tumor	ChILI_8
33036	0	TRBV5-7	TRBJ1-4	ASTPRKGTNEKLF	GCCAGCACCCCACGGAAGGGTACTAATGAAAAACTGTTT		395	690	0	1085	0.00019823	822	1	NA	1	NA	GAACGCCTTGTTGCTAGGGGACTCGGCCCTCTATCTCTGTGCCAGCACCCCACGGAAGGGTACTAATGAAAAACTGTTTTTTGGCAGTGGAACCCAGCTCTCTGTCTTGG	GAACGCCTTGTTGCTAGGGGACTCGGCCCTCTATCTCTGTGCCAGCA--------------ACTAATGAAAAACTGTTTTTTGGCAGTGGAACCCAGCTCTCTGTCTTGG	tumor	ChILI_8
33037	0	TRBV10-3	TRBJ2-2	AIGTGDGELF	GCCATCGGGACAGGGGACGGGGAGCTGTTT	TRBD1	418	666	0	1084	0.00019804	824	1	1	1	NA	ACCAGCTCCCAGACATCTGTGTACTTCTGTGCCATCGGGACAGGGGACGGGGAGCTGTTTTTTGGAGAAGGCTCTAGGCTGACCGTACTGG	ACCAGCTCCCAGACATCTGTGTACTTCTGTGCCATCGGGACAGGGG-CGGGGAGCTGTTTTTTGGAGAAGGCTCTAGGCTGACCGTACTGG	tumor	ChILI_8
33038	0	TRBV5-1	TRBJ2-3	ASSLAATDTQY	GCCAGCAGCTTGGCCGCCACAGATACGCAGTAT		546	537	0	1083	0.00019786	825	1	NA	1	NA	GGAGCTGGGGGACTCGGCCCTTTATCTTTGCGCCAGCAGCTTGGCCGCCACAGATACGCAGTATTTTGGCCCAGGCACCCGGCTGACAGTGCTCG	GGAGCTGGGGGACTCGGCCCTTTATCTTTGCGCCAGCAGCTTGG----CACAGATACGCAGTATTTTGGCCCAGGCACCCGGCTGACAGTGCTCG	tumor	ChILI_8
33039	0	TRBV12-3	TRBJ2-3	ASSFRTSGNPDTQY	GCCAGCAGTTTCCGGACTAGCGGGAATCCAGATACGCAGTAT	TRBD2	543	540	0	1083	0.00019786	825	1	2	1	NA	CAGAACCCAGGGACTCAGCTGTGTACTTCTGTGCCAGCAGTTTCCGGACTAGCGGGAATCCAGATACGCAGTATTTTGGCCCAGGCACCCGGCTGACAGTGCTCG	CAGAACCCAGGGACTCAGCTGTGTACTTCTGTGCCAGCAGTTT--GGACTAGCGGGA---CAGATACGCAGTATTTTGGCCCAGGCACCCGGCTGACAGTGCTCG	tumor	ChILI_8
33040	0	TRBV7-3	TRBJ2-5	ASSSGPLETQY	GCCAGCAGCTCCGGACCTCTAGAGACCCAGTAC		586	496	0	1082	0.00019768	827	1	NA	1	NA	CCAGCGCACAGAGCGGGGGGACTCAGCCGTGTATCTCTGTGCCAGCAGCTCCGGACCTCTAGAGACCCAGTACTTCGGGCCAGGCACGCGGCTCCTGGTGCTCG	CCAGCGCACAGAGCGGGGGGACTCAGCCGTGTATCTCTGTGCCAGCAGCT----------AGAGACCCAGTACTTCGGGCCAGGCACGCGGCTCCTGGTGCTCG	tumor	ChILI_8
33041	0	TRBV7-3	TRBJ1-6	ASSFSTGSSPLH	GCCAGCAGCTTTTCGACAGGGAGTTCACCCCTCCAC	TRBD1	693	389	0.02	1082	0.00019768	827	1	1	2	NA	CCAGCGCACAGAGCGGGGGGACTTAGCCGTGTATCTCTGTGCCAGCAGCTTTTCGACAGGGAGTTCACCCCTCCACTTTGGGAACGGGACCAGGCTCACTGTGACAG	CCAGCGCACAGAGCGGGGGGACTCAGCCGTGTATCTCTGTGCCAGCAGCTT---GACAGGG--TTCACCCCTCCACTTTGGGAACGGGACCAGGCTCACTGTGACAG	tumor	ChILI_8
33042	0	TRBV7-2	TRBJ2-1	ASSLSGGAQYEQF	GCCAGCAGCTTGAGCGGGGGGGCGCAGTATGAGCAGTTC	TRBD2	554	528	0	1082	0.00019768	827	1	1	1	NA	CCAGCGCACACAGCAGGAGGACTCGGCCGTGTATCTCTGTGCCAGCAGCTTGAGCGGGGGGGCGCAGTATGAGCAGTTCTTCGGGCCAGGGACACGGCTCACCGTGCTAG	CCAGCGCACACAGCAGGAGGACTCGGCCGTGTATCTCTGTGCCAGCAGCTT-AGCGGGGGGG------ATGAGCAGTTCTTCGGGCCAGGGACACGGCTCACCGTGCTAG	tumor	ChILI_8
33043	0	TRBV24-1	TRBJ2-3	ATSEAGTEDTDTQY	GCCACCAGTGAGGCCGGGACAGAAGACACAGATACGCAGTAT	TRBD1	595	486	0	1081	0.0001975	830	1	1	1	NA	CCCCAACCAGACAGCTCTTTACTTCTGTGCCACCAGTGAGGCCGGGACAGAAGACACAGATACGCAGTATTTTGGCCCAGGCACCCGGCTGACAGTGCTCG	CCCCAACCAGACAGCTCTTTACTTCTGTGCCACCAGTGA----GGGACAG----CACAGATACGCAGTATTTTGGCCCAGGCACCCGGCTGACAGTGCTCG	tumor	ChILI_8
33044	0	TRBV6-5	TRBJ1-5	ASSYTQGAFRAQH	GCCAGCAGTTACACACAGGGGGCCTTTAGGGCCCAGCAT	TRBD1	423	658	0	1081	0.0001975	830	1	1	1	NA	GCTCCCTCCCAGACATCTGTGTACTTCTGTGCCAGCAGTTACACACAGGGGGCCTTTAGGGCCCAGCATTTTGGTGATGGGACTCGACTCTCCATCCTAG	GCTCCCTCCCAGACATCTGTGTACTTCTGTGCCAGCAGTTAC--ACAGGGGGC--------CCCAGCATTTTGGTGATGGGACTCGACTCTCCATCCTAG	tumor	ChILI_8
33045	0	TRBV7-3	TRBJ1-1	ASSFGPNTEAF	GCCAGCAGCTTCGGCCCGAACACTGAAGCTTTC		659	421	0	1080	0.00019731	832	1	NA	1	NA	CCAGCGCACAGAGCGGGGGGACTCAGCCGTGTATCTCTGTGCCAGCAGCTTCGGCCCGAACACTGAAGCTTTCTTTGGACAAGGCACCAGACTCACAGTTGTAG	CCAGCGCACAGAGCGGGGGGACTCAGCCGTGTATCTCTGTGCCAGCAGCTT------GAACACTGAAGCTTTCTTTGGACAAGGCACCAGACTCACAGTTGTAG	tumor	ChILI_8
33046	13	TRBV12-3	TRBJ2-2	ASKGQGNTGELF	GCCAGCAAAGGACAGGGAAACACCGGGGAGCTGTTT	TRBD1	423	657	0	1080	0.00019731	832	1	1	1	NA	CAGAACCCAGGGACTCAGCTGTGTACTTCTGTGCCAGCAAAGGACAGGGAAACACCGGGGAGCTGTTTTTTGGAGAAGGCTCTAGGCTGACCGTACTGG	CAGAACCCAGGGACTCAGCTGTGTACTTCTGTGCCAGCA--GGACAGGG-AACACCGGGGAGCTGTTTTTTGGAGAAGGCTCTAGGCTGACCGTACTGG	tumor	ChILI_8
33047	0	TRBV5-1	TRBJ2-1	ASSLGLAVYNEQF	GCCAGCAGCTTGGGACTAGCGGTCTACAATGAGCAGTTC	TRBD2	537	542	0	1079	0.00019713	834	1	1	1	NA	GGAGCTGGGGGACTCGGCCCTTTATCTTTGCGCCAGCAGCTTGGGACTAGCGGTCTACAATGAGCAGTTCTTCGGGCCAGGGACACGGCTCACCGTGCTAG	GGAGCTGGGGGACTCGGCCCTTTATCTTTGCGCCAGCAGCTTGGGACTAGCGG-CTACAATGAGCAGTTCTTCGGGCCAGGGACACGGCTCACCGTGCTAG	tumor	ChILI_8
33048	0	TRBV27	TRBJ2-1	ASSLLLSHTHNEQF	GCCAGCAGTTTACTCTTAAGCCACACACACAATGAGCAGTTC		619	460	0	1079	0.00019713	834	1	NA	1	NA	CGCCCAGCCCCAACCAGACCTCTCTGTACTTCTGTGCCAGCAGTTTACTCTTAAGCCACACACACAATGAGCAGTTCTTCGGGCCAGGGACACGGCTCACCGTGCTAG	CGCCCAGCCCCAACCAGACCTCTCTGTACTTCTGTGCCAGCAGTTTA----------------ACAATGAGCAGTTCTTCGGGCCAGGGACACGGCTCACCGTGCTAG	tumor	ChILI_8
33049	0	TRBV7-3	TRBJ2-3	ASSLSLGATDTQY	GCCAGCAGCTTAAGTCTGGGGGCAACAGATACGCAGTAT	TRBD1	628	451	0	1079	0.00019713	834	1	1	1	NA	CCAGCGCACAGAGCGGGGGGACTCAGCCGTGTATCTCTGTGCCAGCAGCTTAAGTCTGGGGGCAACAGATACGCAGTATTTTGGCCCAGGCACCCGGCTGACAGTGCTCG	CCAGCGCACAGAGCGGGGGGACTCAGCCGTGTATCTCTGTGCCAGCAGCTTAA----GGGGGC-ACAGATACGCAGTATTTTGGCCCAGGCACCCGGCTGACAGTGCTCG	tumor	ChILI_8
33050	0	TRBV6-1	TRBJ1-3	ASSAGTGFSGNTIY	GCCAGCAGTGCCGGGACAGGGTTCTCTGGAAACACCATATAT	TRBD1	344	735	0	1079	0.00019713	834	1	1	1	NA	GCTCCCTCCCAGACATCTGTGTACTTCTGTGCCAGCAGTGCCGGGACAGGGTTCTCTGGAAACACCATATATTTTGGAGAGGGAAGTTGGCTCACTGTTGTAG	GCTCCCTCCCAGACATCTGTGTACTTCTGTGCCAGCAGTG--GGGACAGGG--CTCTGGAAACACCATATATTTTGGAGAGGGAAGTTGGCTCACTGTTGTAG	tumor	ChILI_8
33051	0	TRBV19	TRBJ2-5	ASSVAPGLAGEETQY	GCCAGTAGTGTCGCCCCGGGACTAGCGGGGGAGGAGACCCAGTAC	TRBD2	736	342	0	1078	0.00019695	838	1	1	1	NA	CGGCCCAAAAGAACCCGACAGCTTTCTATCTCTGTGCCAGTAGTGTCGCCCCGGGACTAGCGGGGGAGGAGACCCAGTACTTCGGGCCAGGCACGCGGCTCCTGGTGCTCG	CGGCCCAAAAGAACCCGACAGCTTTCTATCTCTGTGCCAGTAGT--------GGGACTAGCGGGGG--GAGACCCAGTACTTCGGGCCAGGCACGCGGCTCCTGGTGCTCG	tumor	ChILI_8
33052	0	TRBV5-6	TRBJ1-2	ASTIQGARLKGYT	GCCAGCACGATCCAGGGGGCGCGATTAAAAGGCTACACC	TRBD1	592	486	0	1078	0.00019695	838	1	1	1	NA	GAACGCCTTGTTGCTGGGGGACTCGGCCCTCTATCTCTGTGCCAGCACGATCCAGGGGGCGCGATTAAAAGGCTACACCTTCGGTTCGGGGACCAGGTTAACCGTTGTAG	GAACGCCTTGTTGCTGGGGGACTCGGCCCTCTATCTCTGTGCCAGCA-----CAGGGGGC----------GGCTACACCTTCGGTTCGGGGACCAGGTTAACCGTTGTAG	tumor	ChILI_8
33053	0	TRBV20-1	TRBJ2-1	SAESPSGGYRSSSYNEQF	AGTGCCGAGTCGCCTAGCGGGGGTTACCGATCCAGCTCCTACAATGAGCAGTTC	TRBD2	529	549	0	1078	0.00019695	838	1	1	1	NA	GCCCATCCTGAAGACAGCAGCTTCTACATCTGCAGTGCCGAGTCGCCTAGCGGGGGTTACCGATCCAGCTCCTACAATGAGCAGTTCTTCGGGCCAGGGACACGGCTCACCGTGCTAG	GCCCATCCTGAAGACAGCAGCTTCTACATCTGCAGTGC--------CTAGCGGGGG------------CTCCTACAATGAGCAGTTCTTCGGGCCAGGGACACGGCTCACCGTGCTAG	tumor	ChILI_8
33054	0	TRBV5-4	TRBJ2-3	ASYSGTGAYTQY	GCCAGCTATTCCGGGACTGGAGCCTATACGCAGTAT	TRBD2	514	562	0	1076	0.00019658	841	1	1	1	NA	GGAGCTGGACGACTCGGCCCTGTATCTCTGTGCCAGCTATTCCGGGACTGGAGCCTATACGCAGTATTTTGGCCCAGGCACCCGGCTGACAGTGCTCG	GGAGCTGGACGACTCGGCCCTGTATCTCTGTGCCAGC------GGGACT-------ATACGCAGTATTTTGGCCCAGGCACCCGGCTGACAGTGCTCG	tumor	ChILI_8
33055	0	TRBV7-3	TRBJ2-2	ASRGTGELF	GCCAGCAGAGGGACCGGGGAGCTGTTT	TRBD1	519	557	0	1076	0.00019658	841	1	1	1	NA	CCAGCGCACAGAGCGGGGGGACTCAGCCGTGTATCTCTGTGCCAGCAGAGGGACCGGGGAGCTGTTTTTTGGAGAAGGCTCTAGGCTGACCGTACTGG	CCAGCGCACAGAGCGGGGGGACTCAGCCGTGTATCTCTGTGCCAGCAG-GGGACCGGGGAGCTGTTTTTTGGAGAAGGCTCTAGGCTGACCGTACTGG	tumor	ChILI_8
33056	0	TRBV20-1	TRBJ2-3	SAYSTSGSTDTQY	AGTGCCTACTCGACTAGCGGGAGCACAGATACGCAGTAT	TRBD2	545	530	0	1075	0.0001964	843	1	2	1	NA	GCCCATCCTGAAGACAGCAGCTTCTACATCTGCAGTGCCTACTCGACTAGCGGGAGCACAGATACGCAGTATTTTGGCCCAGGCACCCGGCTGACAGTGCTCG	GCCCATCCTGAAGACAGCAGCTTCTACATCTGCAGTGC------GACTAGCGGGAGCACAGATACGCAGTATTTTGGCCCAGGCACCCGGCTGACAGTGCTCG	tumor	ChILI_8
33057	0	TRBV6-2	TRBJ2-2	ASTRTRSTGELF	GCCAGCACCCGGACACGTAGCACCGGGGAGCTGTTT	TRBD1	406	668	0	1074	0.00019622	844	1	1	1	NA	GCTCCCTCCCAAACATCTGTGTACTTCTGTGCCAGCACCCGGACACGTAGCACCGGGGAGCTGTTTTTTGGAGAAGGCTCTAGGCTGACCGTACTGG	GCTCCCTCCCAAACATCTGTGTACTTCTGTGCCAGCA---GGACA-----CACCGGGGAGCTGTTTTTTGGAGAAGGCTCTAGGCTGACCGTACTGG	tumor	ChILI_8
33058	0	TRBV5-1	TRBJ2-1	ASDRTGYNEQF	GCCAGCGATAGGACAGGGTACAATGAGCAGTTC	TRBD1	537	537	0	1074	0.00019622	844	1	1	1	NA	GGAGCTGGGGGACTCGGCCCTTTATCTTTGCGCCAGCGATAGGACAGGGTACAATGAGCAGTTCTTCGGGCCAGGGACACGGCTCACCGTGCTAG	GGAGCTGGGGGACTCGGCCCTTTATCTTTGCGCCAGC----GGACAGGGTACAATGAGCAGTTCTTCGGGCCAGGGACACGGCTCACCGTGCTAG	tumor	ChILI_8
33059	0	TRBV7-8	TRBJ2-1	ASSPGLYNEQF	GCCAGCAGCCCCGGACTCTACAATGAGCAGTTC	TRBD2	609	465	0	1074	0.00019622	844	3	1	1	NA	CCAGCGCACACAGCAGGAGGACTCCGCCGTGTATCTCTGTGCCAGCAGCCCCGGACTCTACAATGAGCAGTTCTTCGGGCCAGGGACACGGCTCACCGTGCTAG	CCAGCGCACACAGCAGGAGGACTCCGCCGTGTATCTCTGTGCCAGCAGCC--GGACTCTACAATGAGCAGTTCTTCGGGCCAGGGACACGGCTCACCGTGCTAG	tumor	ChILI_8
33060	0	TRBV2	TRBJ1-5	ASGHGGGQPQH	GCCAGCGGCCATGGGGGCGGTCAGCCCCAGCAT	TRBD1	542	532	0	1074	0.00019622	844	1	1	1	NA	CCACAAAGCTGGAGGACTCAGCCATGTACTTCTGTGCCAGCGGCCATGGGGGCGGTCAGCCCCAGCATTTTGGTGATGGGACTCGACTCTCCATCCTAG	CCACAAAGCTGGAGGACTCAGCCATGTACTTCTGTGCCAGC------GGGGGC--TCAGCCCCAGCATTTTGGTGATGGGACTCGACTCTCCATCCTAG	tumor	ChILI_8
33061	0	TRBV14	TRBJ2-2	ASSQDQGSYFSNTGELF	GCCAGCAGCCAAGATCAGGGCAGTTACTTTTCGAACACCGGGGAGCTGTTT	TRBD1	561	511	0	1072	0.00019585	848	1	1	1	NA	GCAGAACTGGAGGATTCTGGAGTTTATTTCTGTGCCAGCAGCCAAGATCAGGGCAGTTACTTTTCGAACACCGGGGAGCTGTTTTTTGGAGAAGGCTCTAGGCTGACCGTACTGG	GCAGAACTGGAGGATTCTGGAGTTTATTTCTGTGCCAGCAGCCAAGA-CAGGG-----------CGAACACCGGGGAGCTGTTTTTTGGAGAAGGCTCTAGGCTGACCGTACTGG	tumor	ChILI_8
33062	0	TRBV29-1	TRBJ1-2	SFGTDAGGYT	AGCTTCGGGACTGACGCCGGTGGCTACACC	TRBD2	564	507	0	1071	0.00019567	849	1	1	1	NA	GAGCCCTGAAGACAGCAGCATATATCTCTGCAGCTTCGGGACTGACGCCGGTGGCTACACCTTCGGTTCGGGGACCAGGTTAACCGTTGTAG	GAGCCCTGAAGACAGCAGCATATATCTCTGCAGC---GGGACT--------TGGCTACACCTTCGGTTCGGGGACCAGGTTAACCGTTGTAG	tumor	ChILI_8
33063	0	TRBV20-1	TRBJ1-2	SARTGGDGYT	AGTGCAAGGACAGGGGGAGATGGCTACACC	TRBD1	601	470	0	1071	0.00019567	849	1	1	1	NA	GCCCATCCTGAAGACAGCAGCTTCTACATCTGCAGTGCAAGGACAGGGGGAGATGGCTACACCTTCGGTTCGGGGACCAGGTTAACCGTTGTAG	GCCCATCCTGAAGACAGCAGCTTCTACATCTGCAGTGC--GGACAGGGGG--ATGGCTACACCTTCGGTTCGGGGACCAGGTTAACCGTTGTAG	tumor	ChILI_8
33064	0	TRBV12-3	TRBJ2-4	ASSPRLNIQY	GCCAGCAGCCCCAGGCTAAACATTCAGTAC		496	575	0	1071	0.00019567	849	1	NA	1	NA	CAGAACCCAGGGACTCAGCTGTGTACTTCTGTGCCAGCAGCCCCAGGCTAAACATTCAGTACTTCGGCGCCGGGACCCGGCTCTCAGTGCTGG	CAGAACCCAGGGACTCAGCTGTGTACTTCTGTGCCAGCAG---------AAACATTCAGTACTTCGGCGCCGGGACCCGGCTCTCAGTGCTGG	tumor	ChILI_8
33065	0	TRBV24-1	TRBJ2-3	ATSDNREVTDTQY	GCCACCAGTGATAACAGGGAGGTGACAGATACGCAGTAT	TRBD1	466	604	0	1070	0.00019549	852	1	1	1	NA	CCCCAACCAGACAGCTCTTTACTTCTGTGCCACCAGTGATAACAGGGAGGTGACAGATACGCAGTATTTTGGCCCAGGCACCCGGCTGACAGTGCTCG	CCCCAACCAGACAGCTCTTTACTTCTGTGCCACCAGTGAT-ACAGGG-----ACAGATACGCAGTATTTTGGCCCAGGCACCCGGCTGACAGTGCTCG	tumor	ChILI_8
33066	0	TRBV20-1	TRBJ2-2	SARDLVPGELF	AGTGCTAGAGATTTGGTTCCCGGGGAGCTGTTT		499	570	0	1069	0.0001953	853	1	NA	1	NA	GCCCATCCTGAAGACAGCAGCTTCTACATCTGCAGTGCTAGAGATTTGGTTCCCGGGGAGCTGTTTTTTGGAGAAGGCTCTAGGCTGACCGTACTGG	GCCCATCCTGAAGACAGCAGCTTCTACATCTGCAGTGCTAGAGA--------CCGGGGAGCTGTTTTTTGGAGAAGGCTCTAGGCTGACCGTACTGG	tumor	ChILI_8
33067	0	TRBV5-4	TRBJ2-6	ASSFGQGGTGANVLT	GCCAGCAGCTTCGGCCAGGGGGGTACTGGGGCCAACGTCCTGACT	TRBD1	640	429	0	1069	0.0001953	853	1	1	1	NA	GGAGCTGGACGACTCGGCCCTGTATCTCTGTGCCAGCAGCTTCGGCCAGGGGGGTACTGGGGCCAACGTCCTGACTTTCGGGGCCGGCAGCAGGCTGACCGTGCTGG	GGAGCTGGACGACTCGGCCCTGTATCTCTGTGCCAGCAGCTT----CAGGGGG---CTGGGGCCAACGTCCTGACTTTCGGGGCCGGCAGCAGGCTGACCGTGCTGG	tumor	ChILI_8
33068	0	TRBV12-3	TRBJ1-5	ASSPADSYGGQPQH	GCCAGCAGTCCCGCAGACAGTTACGGGGGTCAGCCCCAGCAT	TRBD2	423	645	0	1068	0.00019512	855	1	1	1	NA	CAGAACCCAGGGACTCAGCTGTGTACTTCTGTGCCAGCAGTCCCGCAGACAGTTACGGGGGTCAGCCCCAGCATTTTGGTGATGGGACTCGACTCTCCATCCTAG	CAGAACCCAGGGACTCAGCTGTGTACTTCTGTGCCAGCAGT--------------CGGGGGTCAGCCCCAGCATTTTGGTGATGGGACTCGACTCTCCATCCTAG	tumor	ChILI_8
33069	0	TRBV4-1	TRBJ2-1	ASSPRQGLYNEQF	GCCAGCAGCCCCCGACAGGGCCTCTACAATGAGCAGTTC	TRBD1	523	544	0	1067	0.00019494	856	1	1	1	NA	GCAGCCAGAAGACTCAGCCCTGTATCTCTGCGCCAGCAGCCCCCGACAGGGCCTCTACAATGAGCAGTTCTTCGGGCCAGGGACACGGCTCACCGTGCTAG	GCAGCCAGAAGACTCAGCCCTGTATCTCTGCGCCAGCAGCC---GACAGGG---CTACAATGAGCAGTTCTTCGGGCCAGGGACACGGCTCACCGTGCTAG	tumor	ChILI_8
33070	0	TRBV27	TRBJ2-2	ASSYYGGPTNTGELF	GCCAGCAGTTACTACGGGGGGCCCACGAACACCGGGGAGCTGTTT	TRBD2	545	522	0	1067	0.00019494	856	1	1	1	NA	CGCCCAGCCCCAACCAGACCTCTCTGTACTTCTGTGCCAGCAGTTACTACGGGGGGCCCACGAACACCGGGGAGCTGTTTTTTGGAGAAGGCTCTAGGCTGACCGTACTGG	CGCCCAGCCCCAACCAGACCTCTCTGTACTTCTGTGCCAGCAGTT----CGGGGGG----CGAACACCGGGGAGCTGTTTTTTGGAGAAGGCTCTAGGCTGACCGTACTGG	tumor	ChILI_8
33071	0	TRBV11-2	TRBJ2-5	ASSLDTRRQETQY	GCCAGCAGCTTAGATACGAGGAGGCAAGAGACCCAGTAC	TRBD2	432	630	0	1062	0.00019402	858	1	2	1	NA	GCAAAGCTTGAGGACTCGGCCGTGTATCTCTGTGCCAGCAGCTTAGATACGAGGAGGCAAGAGACCCAGTACTTCGGGCCAGGCACGCGGCTCCTGGTGCTCG	GCAAAGCTTGAGGACTCGGCCGTGTATCTCTGTGCCAGCAGCTTAGA-----GGAGGCAAGAGACCCAGTACTTCGGGCCAGGCACGCGGCTCCTGGTGCTCG	tumor	ChILI_8
33072	0	TRBV2	TRBJ2-1	ASSESGSWYNEQF	GCCAGCAGTGAATCGGGTAGCTGGTACAATGAGCAGTTC		482	579	0	1061	0.00019384	859	1	NA	1	NA	CCACAAAGCTGGAGGACTCAGCCATGTACTTCTGTGCCAGCAGTGAATCGGGTAGCTGGTACAATGAGCAGTTCTTCGGGCCAGGGACACGGCTCACCGTGCTAG	CCACAAAGCTGGAGGACTCAGCCATGTACTTCTGTGCCAGCAGTGAA------------TACAATGAGCAGTTCTTCGGGCCAGGGACACGGCTCACCGTGCTAG	tumor	ChILI_8
33073	18	TRBV2	TRBJ1-4	ASLPPGDSEKLF	GCCAGCCTCCCCCCCGGGGACAGTGAAAAACTGTTT	TRBD1	61	1000	0	1061	0.00019384	859	1	1	1	NA	CCACAAAGCTGGAGGACTCAGCCATGTACTTCTGTGCCAGCCTCCCCCCCGGGGACAGTGAAAAACTGTTTTTTGGCAGTGGAACCCAGCTCTCTGTCTTGG	CCACAAAGCTGGAGGACTCAGCCATGTACTTCTGTGCCAGC----------GGGACAGTGAAAAACTGTTTTTTGGCAGTGGAACCCAGCTCTCTGTCTTGG	tumor	ChILI_8
33074	0	TRBV19	TRBJ1-1	ASSILVNTEAF	GCCAGTAGTATCCTTGTGAACACTGAAGCTTTC		728	332	0	1060	0.00019366	861	1	NA	1	NA	CGGCCCAAAAGAACCCGACAGCTTTCTATCTCTGTGCCAGTAGTATCCTTGTGAACACTGAAGCTTTCTTTGGACAAGGCACCAGACTCACAGTTGTAG	CGGCCCAAAAGAACCCGACAGCTTTCTATCTCTGTGCCAGTAGTAT-----TGAACACTGAAGCTTTCTTTGGACAAGGCACCAGACTCACAGTTGTAG	tumor	ChILI_8
33075	0	TRBV12-3	TRBJ1-2	ASSPPGFGWGYT	GCCAGCAGTCCCCCCGGATTCGGGTGGGGCTACACC		493	567	0	1060	0.00019366	861	1	NA	1	NA	CAGAACCCAGGGACTCAGCTGTGTACTTCTGTGCCAGCAGTCCCCCCGGATTCGGGTGGGGCTACACCTTCGGTTCGGGGACCAGGTTAACCGTTGTAG	CAGAACCCAGGGACTCAGCTGTGTACTTCTGTGCCAGCAGT------------------GGCTACACCTTCGGTTCGGGGACCAGGTTAACCGTTGTAG	tumor	ChILI_8
33076	0	TRBV28	TRBJ1-5	ASSAVGGSNQPQH	GCCAGCAGTGCCGTCGGCGGGAGCAATCAGCCCCAGCAT	TRBD2	637	422	0	1059	0.00019348	863	1	2	1	NA	CCGCCAGCACCAACCAGACATCTATGTACCTCTGTGCCAGCAGTGCCGTCGGCGGGAGCAATCAGCCCCAGCATTTTGGTGATGGGACTCGACTCTCCATCCTAG	CCGCCAGCACCAACCAGACATCTATGTACCTCTGTGCCAGCAGT-------GCGGGAGCAATCAGCCCCAGCATTTTGGTGATGGGACTCGACTCTCCATCCTAG	tumor	ChILI_8
33077	0	TRBV9	TRBJ1-5	ASSVAHSNQPQH	GCCAGCAGCGTAGCCCATAGCAATCAGCCCCAGCAT		548	508	0	1056	0.00019293	864	1	NA	1	NA	CTCTGGAGCTGGGGGACTCAGCTTTGTATTTCTGTGCCAGCAGCGTAGCCCATAGCAATCAGCCCCAGCATTTTGGTGATGGGACTCGACTCTCCATCCTAG	CTCTGGAGCTGGGGGACTCAGCTTTGTATTTCTGTGCCAGCAGCGTAG----TAGCAATCAGCCCCAGCATTTTGGTGATGGGACTCGACTCTCCATCCTAG	tumor	ChILI_8
33078	0	TRBV7-3	TRBJ2-5	ASSPLAGAQETQY	GCCAGCAGCCCCCTGGCAGGGGCCCAAGAGACCCAGTAC	TRBD1	634	420	0	1054	0.00019256	865	1	1	1	NA	CCAGCGCACAGAGCGGGGGGACTCAGCCGTGTATCTCTGTGCCAGCAGCCCCCTGGCAGGGGCCCAAGAGACCCAGTACTTCGGGCCAGGCACGCGGCTCCTGGTGCTCG	CCAGCGCACAGAGCGGGGGGACTCAGCCGTGTATCTCTGTGCCAGCAGC-------CAGGGG-CCAAGAGACCCAGTACTTCGGGCCAGGCACGCGGCTCCTGGTGCTCG	tumor	ChILI_8
33079	0	TRBV7-6	TRBJ1-5	ASSLATGQGIQPQH	GCCAGCAGCTTAGCGACGGGACAGGGTATTCAGCCCCAGCAT	TRBD1	638	415	0	1053	0.00019238	866	1	1	1	NA	CCAGCGCACAGAGCAGCGGGACTCGGCCATGTATCGCTGTGCCAGCAGCTTAGCGACGGGACAGGGTATTCAGCCCCAGCATTTTGGTGATGGGACTCGACTCTCCATCCTAG	CCAGCGCACAGAGCAGCGGGACTCGGCCATGTATCGCTGTGCCAGCAGCTTAGC---GGGACAGGG---TCAGCCCCAGCATTTTGGTGATGGGACTCGACTCTCCATCCTAG	tumor	ChILI_8
33080	0	TRBV28	TRBJ1-2	ASSFGVLGYT	GCCAGCAGTTTCGGGGTACTCGGCTACACC	TRBD2	644	408	0	1052	0.0001922	867	1	1	1	NA	CCGCCAGCACCAACCAGACATCTATGTACCTCTGTGCCAGCAGTTTCGGGGTACTCGGCTACACCTTCGGTTCGGGGACCAGGTTAACCGTTGTAG	CCGCCAGCACCAACCAGACATCTATGTACCTCTGTGCCAGCAGTTTCGGGG-----GGCTACACCTTCGGTTCGGGGACCAGGTTAACCGTTGTAG	tumor	ChILI_8
33081	0	TRBV6-1	TRBJ2-3	ASRNRLAGVTDTQY	GCCAGCAGGAACCGACTAGCGGGGGTCACAGATACGCAGTAT	TRBD2	432	619	0	1051	0.00019201	868	1	1	1	NA	GCTCCCTCCCAGACATCTGTGTACTTCTGTGCCAGCAGGAACCGACTAGCGGGGGTCACAGATACGCAGTATTTTGGCCCAGGCACCCGGCTGACAGTGCTCG	GCTCCCTCCCAGACATCTGTGTACTTCTGTGCCAGCAG-----GACTAGCGGGGG-CACAGATACGCAGTATTTTGGCCCAGGCACCCGGCTGACAGTGCTCG	tumor	ChILI_8
33082	0	TRBV6-1	TRBJ1-5	ASRPGTGFLNQPQH	GCCAGCAGACCCGGGACAGGGTTTTTAAATCAGCCCCAGCAT	TRBD1	325	725	0	1050	0.00019183	869	1	1	1	NA	GCTCCCTCCCAGACATCTGTGTACTTCTGTGCCAGCAGACCCGGGACAGGGTTTTTAAATCAGCCCCAGCATTTTGGTGATGGGACTCGACTCTCCATCCTAG	GCTCCCTCCCAGACATCTGTGTACTTCTGTGCCAGCAG----GGGACAGGG------AATCAGCCCCAGCATTTTGGTGATGGGACTCGACTCTCCATCCTAG	tumor	ChILI_8
33083	0	TRBV12-3	TRBJ1-2	ASRPLRGLGSYT	GCCAGCCGACCTCTACGCGGGTTGGGGAGCTACACC	TRBD2	563	486	0	1049	0.00019165	870	1	1	1	NA	CAGAACCCAGGGACTCAGCTGTGTACTTCTGTGCCAGCCGACCTCTACGCGGGTTGGGGAGCTACACCTTCGGTTCGGGGACCAGGTTAACCGTTGTAG	CAGAACCCAGGGACTCAGCTGTGTACTTCTGTGCCAGC----------GCGGG-------GCTACACCTTCGGTTCGGGGACCAGGTTAACCGTTGTAG	tumor	ChILI_8
33084	0	TRBV2	TRBJ1-1	ASSVYRTPEAF	GCCAGCAGTGTCTACAGGACCCCTGAAGCTTTC	TRBD1	469	579	0	1048	0.00019147	871	1	1	1	NA	CCACAAAGCTGGAGGACTCAGCCATGTACTTCTGTGCCAGCAGTGTCTACAGGACCCCTGAAGCTTTCTTTGGACAAGGCACCAGACTCACAGTTGTAG	CCACAAAGCTGGAGGACTCAGCCATGTACTTCTGTGCCAGCAGTG---ACAGG----CTGAAGCTTTCTTTGGACAAGGCACCAGACTCACAGTTGTAG	tumor	ChILI_8
33085	0	TRBV29-1	TRBJ1-1	SVETGFGTEAF	AGCGTTGAAACAGGGTTCGGCACTGAAGCTTTC	TRBD1	541	507	0	1048	0.00019147	871	1	1	1	NA	GAGCCCTGAAGACAGCAGCATATATCTCTGCAGCGTTGAAACAGGGTTCGGCACTGAAGCTTTCTTTGGACAAGGCACCAGACTCACAGTTGTAG	GAGCCCTGAAGACAGCAGCATATATCTCTGCAGCGTTGAAACAGGG-----CACTGAAGCTTTCTTTGGACAAGGCACCAGACTCACAGTTGTAG	tumor	ChILI_8
33086	0	TRBV14	TRBJ1-2	ASSQVQEGGYT	GCCAGCAGCCAAGTGCAGGAAGGCGGCTACACC		596	451	0	1047	0.00019128	873	1	NA	1	NA	GCAGAACTGGAGGATTCTGGAGTTTATTTCTGTGCCAGCAGCCAAGTGCAGGAAGGCGGCTACACCTTCGGTTCGGGGACCAGGTTAACCGTTGTAG	GCAGAACTGGAGGATTCTGGAGTTTATTTCTGTGCCAGCAGCCAAG-----------GGCTACACCTTCGGTTCGGGGACCAGGTTAACCGTTGTAG	tumor	ChILI_8
33087	0	TRBV10-3	TRBJ1-1	AISGGDGEAF	GCCATCAGTGGAGGGGACGGAGAAGCTTTC	TRBD2	497	550	0	1047	0.00019128	873	1	2	1	NA	ACCAGCTCCCAGACATCTGTGTACTTCTGTGCCATCAGTGGAGGGGACGGAGAAGCTTTCTTTGGACAAGGCACCAGACTCACAGTTGTAG	ACCAGCTCCCAGACATCTGTGTACTTCTGTGCCATCAGTGGAGGG------GAAGCTTTCTTTGGACAAGGCACCAGACTCACAGTTGTAG	tumor	ChILI_8
33088	0	TRBV5-1	TRBJ1-5	ASSPQGISNQPQH	GCCAGCAGCCCTCAGGGAATTAGCAATCAGCCCCAGCAT	TRBD1	581	466	0	1047	0.00019128	873	1	1	1	NA	GGAGCTGGGGGACTCGGCCCTTTATCTTTGCGCCAGCAGCCCTCAGGGAATTAGCAATCAGCCCCAGCATTTTGGTGATGGGACTCGACTCTCCATCCTAG	GGAGCTGGGGGACTCGGCCCTTTATCTTTGCGCCAGCAGC---CAGGG---TAGCAATCAGCCCCAGCATTTTGGTGATGGGACTCGACTCTCCATCCTAG	tumor	ChILI_8
33089	0	TRBV19	TRBJ2-1	ASSITGGSYNEQF	GCCAGTAGTATCACGGGAGGAAGCTACAATGAGCAGTTC	TRBD2	649	397	0	1046	0.0001911	876	1	2	1	NA	CGGCCCAAAAGAACCCGACAGCTTTCTATCTCTGTGCCAGTAGTATCACGGGAGGAAGCTACAATGAGCAGTTCTTCGGGCCAGGGACACGGCTCACCGTGCTAG	CGGCCCAAAAGAACCCGACAGCTTTCTATCTCTGTGCCAGTAGTAT--CGGGAGG---CTACAATGAGCAGTTCTTCGGGCCAGGGACACGGCTCACCGTGCTAG	tumor	ChILI_8
33090	0	TRBV10-3	TRBJ1-1	AIRAGGTEAF	GCCATCCGCGCAGGGGGGACTGAAGCTTTC	TRBD1	511	535	0	1046	0.0001911	876	1	1	1	NA	ACCAGCTCCCAGACATCTGTGTACTTCTGTGCCATCCGCGCAGGGGGGACTGAAGCTTTCTTTGGACAAGGCACCAGACTCACAGTTGTAG	ACCAGCTCCCAGACATCTGTGTACTTCTGTGCCATC----CAGGGGG-ACTGAAGCTTTCTTTGGACAAGGCACCAGACTCACAGTTGTAG	tumor	ChILI_8
33091	0	TRBV10-1	TRBJ1-2	ASSYGRNYGYT	GCCAGCAGTTATGGACGGAACTATGGCTACACC		517	529	0	1046	0.0001911	876	1	NA	1	NA	GCCTCCTCCCAGACATCTGTATATTTCTGCGCCAGCAGTTATGGACGGAACTATGGCTACACCTTCGGTTCGGGGACCAGGTTAACCGTTGTAG	GCCTCCTCCCAGACATCTGTATATTTCTGCGCCAGCAGT---------AACTATGGCTACACCTTCGGTTCGGGGACCAGGTTAACCGTTGTAG	tumor	ChILI_8
33092	0	TRBV23-1	TRBJ2-7	ASRAQDRGGEQY	GCCAGCAGAGCCCAGGACAGGGGGGGCGAGCAGTAC	TRBD1	447	598	0	1045	0.00019092	879	1	1	1	NA	CAGAACCGGGAGACACGGCACTGTATCTCTGCGCCAGCAGAGCCCAGGACAGGGGGGGCGAGCAGTACTTCGGGCCGGGCACCAGGCTCACGGTCACAG	CAGAACCGGGAGACACGGCACTGTATCTCTGCGCCAGCAG------GGACAGGGGG--CGAGCAGTACTTCGGGCCGGGCACCAGGCTCACGGTCACAG	tumor	ChILI_8
33093	0	TRBV28	TRBJ2-1	ASSITGAGNNEQF	GCCAGCAGCATAACAGGGGCGGGGAACAATGAGCAGTTC	TRBD1	575	470	0	1045	0.00019092	879	1	1	1	NA	CCGCCAGCACCAACCAGACATCTATGTACCTCTGTGCCAGCAGCATAACAGGGGCGGGGAACAATGAGCAGTTCTTCGGGCCAGGGACACGGCTCACCGTGCTAG	CCGCCAGCACCAACCAGACATCTATGTACCTCTGTGCCAGCAG----ACAGGGG------ACAATGAGCAGTTCTTCGGGCCAGGGACACGGCTCACCGTGCTAG	tumor	ChILI_8
33094	0	TRBV24-1	TRBJ2-3	ATSGLQGSRARTDTQY	GCCACCAGTGGCCTCCAAGGGAGTCGGGCGCGTACAGATACGCAGTAT	TRBD2	431	613	0	1044	0.00019074	881	1	2	1	NA	CCCCAACCAGACAGCTCTTTACTTCTGTGCCACCAGTGGCCTCCAAGGGAGTCGGGCGCGTACAGATACGCAGTATTTTGGCCCAGGCACCCGGCTGACAGTGCTCG	CCCCAACCAGACAGCTCTTTACTTCTGTGCCACCAGTG--------GGGAG----------ACAGATACGCAGTATTTTGGCCCAGGCACCCGGCTGACAGTGCTCG	tumor	ChILI_8
33095	0	TRBV11-3	TRBJ2-5	ASSPPGTGLQETQY	GCCAGCAGCCCCCCCGGGACAGGCCTCCAAGAGACCCAGTAC	TRBD1	530	513	0	1043	0.00019055	882	1	1	1	NA	GCAGAGCTTGGGGACTCGGCCGTGTATCTCTGTGCCAGCAGCCCCCCCGGGACAGGCCTCCAAGAGACCCAGTACTTCGGGCCAGGCACGCGGCTCCTGGTGCTCG	GCAGAGCTTGGGGACTCGGCCGTGTATCTCTGTGCCAGCAGC------GGGACAGG---CCAAGAGACCCAGTACTTCGGGCCAGGCACGCGGCTCCTGGTGCTCG	tumor	ChILI_8
33096	0	TRBV27	TRBJ1-1	ASSLLPGTGGAEAF	GCCAGCTCCCTCTTACCGGGGACAGGGGGGGCCGAAGCTTTC	TRBD1	699	344	0	1043	0.00019055	882	1	1	1	NA	CGCCCAGCCCCAACCAGACCTCTCTGTACTTCTGTGCCAGCTCCCTCTTACCGGGGACAGGGGGGGCCGAAGCTTTCTTTGGACAAGGCACCAGACTCACAGTTGTAG	CGCCCAGCCCCAACCAGACCTCTCTGTACTTCTGTGCCAGC------------GGGACAGGGGG----GAAGCTTTCTTTGGACAAGGCACCAGACTCACAGTTGTAG	tumor	ChILI_8
33097	0	TRBV19	TRBJ1-1	ASSSSIGNTEAF	GCCAGTAGTTCTTCGATAGGGAACACTGAAGCTTTC		729	313	0	1042	0.00019037	884	1	NA	1	NA	CGGCCCAAAAGAACCCGACAGCTTTCTATCTCTGTGCCAGTAGTTCTTCGATAGGGAACACTGAAGCTTTCTTTGGACAAGGCACCAGACTCACAGTTGTAG	CGGCCCAAAAGAACCCGACAGCTTTCTATCTCTGTGCCAGTAGT-----------GAACACTGAAGCTTTCTTTGGACAAGGCACCAGACTCACAGTTGTAG	tumor	ChILI_8
33098	0	TRBV18	TRBJ2-2	ASIAGDRLNTGELF	GCCAGCATAGCAGGGGACAGATTGAACACCGGGGAGCTGTTT	TRBD1	497	544	0	1041	0.00019019	885	1	1	1	NA	CCAGCAGGTAGTGCGAGGAGATTCGGCAGCTTATTTCTGTGCCAGCATAGCAGGGGACAGATTGAACACCGGGGAGCTGTTTTTTGGAGAAGGCTCTAGGCTGACCGTACTGG	CCAGCAGGTAGTGCGAGGAGATTCGGCAGCTTATTTCTGTGCCAGC-------GGGACAG---GAACACCGGGGAGCTGTTTTTTGGAGAAGGCTCTAGGCTGACCGTACTGG	tumor	ChILI_8
33099	0	TRBV20-1	TRBJ1-2	SARQGAGGYT	AGTGCAAGACAGGGGGCCGGTGGCTACACC	TRBD1	583	458	0	1041	0.00019019	885	1	1	1	NA	GCCCATCCTGAAGACAGCAGCTTCTACATCTGCAGTGCAAGACAGGGGGCCGGTGGCTACACCTTCGGTTCGGGGACCAGGTTAACCGTTGTAG	GCCCATCCTGAAGACAGCAGCTTCTACATCTGCAGTGC--GACAGGGGGC---TGGCTACACCTTCGGTTCGGGGACCAGGTTAACCGTTGTAG	tumor	ChILI_8
33100	0	TRBV5-4	TRBJ2-5	ASSITLQETQY	GCCAGCAGTATAACTCTCCAAGAGACCCAGTAC		518	522	0	1040	0.00019001	887	1	NA	1	NA	GGAGCTGGACGACTCGGCCCTGTATCTCTGTGCCAGCAGTATAACTCTCCAAGAGACCCAGTACTTCGGGCCAGGCACGCGGCTCCTGGTGCTCG	GGAGCTGGACGACTCGGCCCTGTATCTCTGTGCCAGCAG---------CCAAGAGACCCAGTACTTCGGGCCAGGCACGCGGCTCCTGGTGCTCG	tumor	ChILI_8
33101	0	TRBV19	TRBJ2-2	ASSNFGAGELF	GCCAGTAGTAATTTCGGGGCCGGGGAGCTGTTT	TRBD1	578	462	0	1040	0.00019001	887	1	1	1	NA	CGGCCCAAAAGAACCCGACAGCTTTCTATCTCTGTGCCAGTAGTAATTTCGGGGCCGGGGAGCTGTTTTTTGGAGAAGGCTCTAGGCTGACCGTACTGG	CGGCCCAAAAGAACCCGACAGCTTTCTATCTCTGTGCCAGTAGTA-----GGGGCCGGGGAGCTGTTTTTTGGAGAAGGCTCTAGGCTGACCGTACTGG	tumor	ChILI_8
33102	0	TRBV12-3	TRBJ1-3	ASFLGAGNTIY	GCCAGTTTTCTGGGTGCTGGAAACACCATATAT		529	507	0	1036	0.00018927	889	1	NA	1	NA	CAGAACCCAGGGACTCAGCTGTGTACTTCTGTGCCAGTTTTCTGGGTGCTGGAAACACCATATATTTTGGAGAGGGAAGTTGGCTCACTGTTGTAG	CAGAACCCAGGGACTCAGCTGTGTACTTCTGTGCCAG-----------CTGGAAACACCATATATTTTGGAGAGGGAAGTTGGCTCACTGTTGTAG	tumor	ChILI_8
33103	0	TRBV5-6	TRBJ2-5	ASSRQDQGTQY	GCCAGCAGCCGACAGGATCAGGGGACCCAGTAC	TRBD1	418	616	0	1034	0.00018891	890	1	1	1	NA	GAACGCCTTGTTGCTGGGGGACTCGGCCCTCTATCTCTGTGCCAGCAGCCGACAGGATCAGGGGACCCAGTACTTCGGGCCAGGCACGCGGCTCCTGGTGCTCG	GAACGCCTTGTTGCTGGGGGACTCGGCCCTCTATCTCTGTGCCAGCAGC---------CAGGGGACCCAGTACTTCGGGCCAGGCACGCGGCTCCTGGTGCTCG	tumor	ChILI_8
33104	0	TRBV7-7	TRBJ1-6	ASSLPRDRGLYSPLH	GCCAGCAGCTTACCCCGGGACAGGGGTTTATATTCACCCCTCCAC	TRBD1	523	511	0	1034	0.00018891	890	1	1	2	NA	CAGCGCACAGAGCAGCGGGACTCAGCCATGTATCGCTGTGCCAGCAGCTTACCCCGGGACAGGGGTTTATATTCACCCCTCCACTTTGGGAACGGGACCAGGCTCACTGTGACAG	CAGCGCACAGAGCAGCGGGACTCAGCCATGTATCGCTGTGCCAGCAGCTTA----GGGACAGGGG-----ATTCACCCCTCCACTTTGGGAACGGGACCAGGCTCACTGTGACAG	tumor	ChILI_8
33105	0	TRBV7-2	TRBJ2-1	ASSLAALAGGEQF	GCCAGCAGCTTAGCCGCACTAGCGGGAGGTGAGCAGTTC	TRBD2	583	450	0	1033	0.00018873	892	1	2	1	NA	CCAGCGCACACAGCAGGAGGACTCGGCCGTGTATCTCTGTGCCAGCAGCTTAGCCGCACTAGCGGGAGGTGAGCAGTTCTTCGGGCCAGGGACACGGCTCACCGTGCTAG	CCAGCGCACACAGCAGGAGGACTCGGCCGTGTATCTCTGTGCCAGCAGCTTAGC---ACTAGCGGGAGGTGAGCAGTTCTTCGGGCCAGGGACACGGCTCACCGTGCTAG	tumor	ChILI_8
33106	0	TRBV2	TRBJ1-1	ASSVQGLGTEAF	GCCAGCAGTGTACAGGGGTTGGGGACTGAAGCTTTC	TRBD1	511	522	0	1033	0.00018873	892	1	1	1	NA	CCACAAAGCTGGAGGACTCAGCCATGTACTTCTGTGCCAGCAGTGTACAGGGGTTGGGGACTGAAGCTTTCTTTGGACAAGGCACCAGACTCACAGTTGTAG	CCACAAAGCTGGAGGACTCAGCCATGTACTTCTGTGCCAGCAGTG-ACAGGGG------ACTGAAGCTTTCTTTGGACAAGGCACCAGACTCACAGTTGTAG	tumor	ChILI_8
33107	0	TRBV5-4	TRBJ1-3	ASSLGEGTIY	GCCAGCAGCTTGGGGGAAGGCACCATATAT	TRBD1	541	491	0	1032	0.00018854	894	1	1	1	NA	GGAGCTGGACGACTCGGCCCTGTATCTCTGTGCCAGCAGCTTGGGGGAAGGCACCATATATTTTGGAGAGGGAAGTTGGCTCACTGTTGTAG	GGAGCTGGACGACTCGGCCCTGTATCTCTGTGCCAGCAGCTTGGGGG----CACCATATATTTTGGAGAGGGAAGTTGGCTCACTGTTGTAG	tumor	ChILI_8
33108	0	TRBV5-1	TRBJ2-1	ASGSSGSHNEQF	GCCAGCGGGAGTAGCGGGAGCCACAATGAGCAGTTC	TRBD2	492	539	0	1031	0.00018836	895	1	2	1	NA	GGAGCTGGGGGACTCGGCCCTTTATCTTTGCGCCAGCGGGAGTAGCGGGAGCCACAATGAGCAGTTCTTCGGGCCAGGGACACGGCTCACCGTGCTAG	GGAGCTGGGGGACTCGGCCCTTTATCTTTGCGCCAGC-----TAGCGGGAG--ACAATGAGCAGTTCTTCGGGCCAGGGACACGGCTCACCGTGCTAG	tumor	ChILI_8
33109	0	TRBV29-1	TRBJ2-2	SVAGNTGELF	AGCGTGGCGGGTAACACCGGGGAGCTGTTT	TRBD2	422	608	0	1030	0.00018818	896	1	1	1	NA	GAGCCCTGAAGACAGCAGCATATATCTCTGCAGCGTGGCGGGTAACACCGGGGAGCTGTTTTTTGGAGAAGGCTCTAGGCTGACCGTACTGG	GAGCCCTGAAGACAGCAGCATATATCTCTGCAGCGT-GCGGG-AACACCGGGGAGCTGTTTTTTGGAGAAGGCTCTAGGCTGACCGTACTGG	tumor	ChILI_8
33110	0	TRBV5-1	TRBJ2-3	ASSFGQGDDTQY	GCCAGCAGCTTTGGGCAGGGAGACGATACGCAGTAT	TRBD1	529	501	0	1030	0.00018818	896	1	1	1	NA	GGAGCTGGGGGACTCGGCCCTTTATCTTTGCGCCAGCAGCTTTGGGCAGGGAGACGATACGCAGTATTTTGGCCCAGGCACCCGGCTGACAGTGCTCG	GGAGCTGGGGGACTCGGCCCTTTATCTTTGCGCCAGCAGCTT----CAGGG----GATACGCAGTATTTTGGCCCAGGCACCCGGCTGACAGTGCTCG	tumor	ChILI_8
33111	0	TRBV28	TRBJ2-1	ASSTGTEYNEQF	GCCAGCAGTACCGGGACAGAATACAATGAGCAGTTC	TRBD1	617	413	0	1030	0.00018818	896	1	1	1	NA	CCGCCAGCACCAACCAGACATCTATGTACCTCTGTGCCAGCAGTACCGGGACAGAATACAATGAGCAGTTCTTCGGGCCAGGGACACGGCTCACCGTGCTAG	CCGCCAGCACCAACCAGACATCTATGTACCTCTGTGCCAGCAGT---GGGACAG--TACAATGAGCAGTTCTTCGGGCCAGGGACACGGCTCACCGTGCTAG	tumor	ChILI_8
33112	0	TRBV20-1	TRBJ2-3	SARLASGGDTQY	AGTGCTAGGTTGGCTAGCGGTGGAGATACGCAGTAT	TRBD2	496	533	0	1029	0.000188	899	1	1	1	NA	GCCCATCCTGAAGACAGCAGCTTCTACATCTGCAGTGCTAGGTTGGCTAGCGGTGGAGATACGCAGTATTTTGGCCCAGGCACCCGGCTGACAGTGCTCG	GCCCATCCTGAAGACAGCAGCTTCTACATCTGCAGTGCTAG-----CTAGCGG---AGATACGCAGTATTTTGGCCCAGGCACCCGGCTGACAGTGCTCG	tumor	ChILI_8
33113	0	TRBV20-1	TRBJ2-2	SARDLVAGLTGELF	AGTGCTAGAGATTTAGTAGCGGGCCTCACCGGGGAGCTGTTT	TRBD2	429	598	0	1027	0.00018763	900	1	1	1	NA	GCCCATCCTGAAGACAGCAGCTTCTACATCTGCAGTGCTAGAGATTTAGTAGCGGGCCTCACCGGGGAGCTGTTTTTTGGAGAAGGCTCTAGGCTGACCGTACTGG	GCCCATCCTGAAGACAGCAGCTTCTACATCTGCAGTGCTAGAGA-----TAGCGGG---CACCGGGGAGCTGTTTTTTGGAGAAGGCTCTAGGCTGACCGTACTGG	tumor	ChILI_8
33114	0	TRBV25-1	TRBJ2-4	ASSSSIKTGLAKNIQY	GCCAGCAGTTCTTCTATTAAGACAGGGTTAGCCAAAAACATTCAGTAC	TRBD1	456	568	0	1024	0.00018708	901	1	1	1	NA	GCCAGGCCCTCACATACCTCTCAGTACCTCTGTGCCAGCAGTTCTTCTATTAAGACAGGGTTAGCCAAAAACATTCAGTACTTCGGCGCCGGGACCCGGCTCTCAGTGCTGG	GCCAGGCCCTCACATACCTCTCAGTACCTCTGTGCCAGCAGT-----------GACAGGG--AGCCAAAAACATTCAGTACTTCGGCGCCGGGACCCGGCTCTCAGTGCTGG	tumor	ChILI_8
33115	0	TRBV12-3	TRBJ1-2	ASTHRDREYGYT	GCCAGCACCCACCGGGACAGGGAGTATGGCTACACC	TRBD1	559	464	0	1023	0.0001869	902	1	1	1	NA	CAGAACCCAGGGACTCAGCTGTGTACTTCTGTGCCAGCACCCACCGGGACAGGGAGTATGGCTACACCTTCGGTTCGGGGACCAGGTTAACCGTTGTAG	CAGAACCCAGGGACTCAGCTGTGTACTTCTGTGCCAGCA------GGGACAGGG--TATGGCTACACCTTCGGTTCGGGGACCAGGTTAACCGTTGTAG	tumor	ChILI_8
33116	0	TRBV2	TRBJ2-1	ASRLDTSSYNEQF	GCCAGCAGACTGGACACGAGCTCCTACAATGAGCAGTTC	TRBD1	553	470	0	1023	0.0001869	902	1	1	1	NA	CCACAAAGCTGGAGGACTCAGCCATGTACTTCTGTGCCAGCAGACTGGACACGAGCTCCTACAATGAGCAGTTCTTCGGGCCAGGGACACGGCTCACCGTGCTAG	CCACAAAGCTGGAGGACTCAGCCATGTACTTCTGTGCCAGCAG---GGACA----CTCCTACAATGAGCAGTTCTTCGGGCCAGGGACACGGCTCACCGTGCTAG	tumor	ChILI_8
33117	0	TRBV30	TRBJ2-5	AWSTAGTGGLETQY	GCCTGGTCAACCGCCGGGACAGGGGGCTTAGAGACCCAGTAC	TRBD1	321	701	0	1022	0.00018672	904	1	1	1	NA	CCTTCTCAGTGACTCTGGCTTCTATCTCTGTGCCTGGTCAACCGCCGGGACAGGGGGCTTAGAGACCCAGTACTTCGGGCCAGGCACGCGGCTCCTGGTGCTCG	CCTTCTCAGTGACTCTGGCTTCTATCTCTGTGCCTGG---------GGGACAGGGGGC--AGAGACCCAGTACTTCGGGCCAGGCACGCGGCTCCTGGTGCTCG	tumor	ChILI_8
33118	0	TRBV5-5	TRBJ1-5	ASSLSGLGNQPQH	GCCAGCAGCTTGTCCGGGTTGGGCAATCAGCCCCAGCAT		446	575	0	1021	0.00018653	905	1	NA	1	NA	GAACGCCTTGTTGCTGGGGGACTCGGCCCTGTATCTCTGTGCCAGCAGCTTGTCCGGGTTGGGCAATCAGCCCCAGCATTTTGGTGATGGGACTCGACTCTCCATCCTAG	GAACGCCTTGTTGCTGGGGGACTCGGCCCTGTATCTCTGTGCCAGCAGCTTG----------GCAATCAGCCCCAGCATTTTGGTGATGGGACTCGACTCTCCATCCTAG	tumor	ChILI_8
33119	0	TRBV2	TRBJ2-1	ASSGTSGINEQF	GCCAGCAGTGGGACTAGCGGGATCAATGAGCAGTTC	TRBD2	438	582	0	1020	0.00018635	906	1	2	1	NA	CCACAAAGCTGGAGGACTCAGCCATGTACTTCTGTGCCAGCAGTGGGACTAGCGGGATCAATGAGCAGTTCTTCGGGCCAGGGACACGGCTCACCGTGCTAG	CCACAAAGCTGGAGGACTCAGCCATGTACTTCTGTGCCAGCAGTGGGACTAGCGGGA-CAATGAGCAGTTCTTCGGGCCAGGGACACGGCTCACCGTGCTAG	tumor	ChILI_8
33120	0	TRBV20-1	TRBJ2-3	SARRTPFADTQY	AGTGCTAGAAGGACTCCGTTCGCAGATACGCAGTAT	TRBD2	554	464	0	1018	0.00018599	907	1	1	1	NA	GCCCATCCTGAAGACAGCAGCTTCTACATCTGCAGTGCTAGAAGGACTCCGTTCGCAGATACGCAGTATTTTGGCCCAGGCACCCGGCTGACAGTGCTCG	GCCCATCCTGAAGACAGCAGCTTCTACATCTGCAGTGCTAGA-GGACT-------CAGATACGCAGTATTTTGGCCCAGGCACCCGGCTGACAGTGCTCG	tumor	ChILI_8
33121	0	TRBV20-1	TRBJ2-3	SATGSRGGTDTQY	AGTGCTACGGGTTCGCGGGGCGGCACAGATACGCAGTAT	TRBD2	487	529	0	1016	0.00018562	908	1	1	1	NA	GCCCATCCTGAAGACAGCAGCTTCTACATCTGCAGTGCTACGGGTTCGCGGGGCGGCACAGATACGCAGTATTTTGGCCCAGGCACCCGGCTGACAGTGCTCG	GCCCATCCTGAAGACAGCAGCTTCTACATCTGCAGTGCTA-------GCGGGG--GCACAGATACGCAGTATTTTGGCCCAGGCACCCGGCTGACAGTGCTCG	tumor	ChILI_8
33122	0	TRBV2	TRBJ2-2	ASSRQGGYTGELF	GCCAGCAGTCGACAGGGGGGCTACACCGGGGAGCTGTTT	TRBD1	322	693	0	1015	0.00018544	909	1	1	1	NA	CCACAAAGCTGGAGGACTCAGCCATGTACTTCTGTGCCAGCAGTCGACAGGGGGGCTACACCGGGGAGCTGTTTTTTGGAGAAGGCTCTAGGCTGACCGTACTG	CCACAAAGCTGGAGGACTCAGCCATGTACTTCTGTGCCAGCAGT-GACAGGGGG---ACACCGGGGAGCTGTTTTTTGGAGAAGGCTCTAGGCTGACCGTACTG	tumor	ChILI_8
33123	0	TRBV19	TRBJ2-2	ASSGTSGSYTGELF	GCCAGTAGTGGGACTAGCGGGAGCTACACCGGGGAGCTGTTT	TRBD2	586	428	0	1014	0.00018526	910	1	2	1	NA	CGGCCCAAAAGAACCCGACAGCTTTCTATCTCTGTGCCAGTAGTGGGACTAGCGGGAGCTACACCGGGGAGCTGTTTTTTGGAGAAGGCTCTAGGCTGACCGTACTGG	CGGCCCAAAAGAACCCGACAGCTTTCTATCTCTGTGCCAGTAGTGGGACTAGCGGGAG--ACACCGGGGAGCTGTTTTTTGGAGAAGGCTCTAGGCTGACCGTACTGG	tumor	ChILI_8
33124	0	TRBV20-1	TRBJ2-1	SAQGLAGTYNEQF	AGTGCACAGGGACTAGCGGGGACCTACAATGAGCAGTTC	TRBD2	468	546	0	1014	0.00018526	910	1	1	1	NA	GCCCATCCTGAAGACAGCAGCTTCTACATCTGCAGTGCACAGGGACTAGCGGGGACCTACAATGAGCAGTTCTTCGGGCCAGGGACACGGCTCACCGTGCTAG	GCCCATCCTGAAGACAGCAGCTTCTACATCTGCAGTGC---GGGACTAGCGGGG-CCTACAATGAGCAGTTCTTCGGGCCAGGGACACGGCTCACCGTGCTAG	tumor	ChILI_8
33125	0	TRBV6-1	TRBJ1-2	ASSSTRANYGYT	GCCAGCAGCTCTACCAGGGCCAACTATGGCTACACC	TRBD1	429	585	0	1014	0.00018526	910	1	1	1	NA	GCTCCCTCCCAGACATCTGTGTACTTCTGTGCCAGCAGCTCTACCAGGGCCAACTATGGCTACACCTTCGGTTCGGGGACCAGGTTAACCGTTGTAG	GCTCCCTCCCAGACATCTGTGTACTTCTGTGCCAGCAG------CAGGG--AACTATGGCTACACCTTCGGTTCGGGGACCAGGTTAACCGTTGTAG	tumor	ChILI_8
33126	0	TRBV9	TRBJ1-1	ASSARGNTEAF	GCCAGCAGCGCCCGAGGAAACACTGAAGCTTTC		552	460	0	1012	0.00018489	913	1	NA	1	NA	CTCTGGAGCTGGGGGACTCAGCTTTGTATTTCTGTGCCAGCAGCGCCCGAGGAAACACTGAAGCTTTCTTTGGACAAGGCACCAGACTCACAGTTGTAG	CTCTGGAGCTGGGGGACTCAGCTTTGTATTTCTGTGCCAGCAGCG--------AACACTGAAGCTTTCTTTGGACAAGGCACCAGACTCACAGTTGTAG	tumor	ChILI_8
33127	0	TRBV6-1	TRBJ1-1	ASKWRGTEAF	GCCAGCAAGTGGAGGGGCACTGAAGCTTTC	TRBD2	436	576	0	1012	0.00018489	913	1	2	1	NA	GCTCCCTCCCAGACATCTGTGTACTTCTGTGCCAGCAAGTGGAGGGGCACTGAAGCTTTCTTTGGACAAGGCACCAGACTCACAGTTGTAG	GCTCCCTCCCAGACATCTGTGTACTTCTGTGCCAGCA---GGAGGG-CACTGAAGCTTTCTTTGGACAAGGCACCAGACTCACAGTTGTAG	tumor	ChILI_8
33128	19	TRBV9	TRBJ2-1	ASSVSGGNEQF	GCCAGCAGCGTTTCAGGTGGGAATGAGCAGTTC		471	541	0	1012	0.00018489	913	1	NA	1	NA	CTCTGGAGCTGGGGGACTCAGCTTTGTATTTCTGTGCCAGCAGCGTTTCAGGTGGGAATGAGCAGTTCTTCGGGCCAGGGACACGGCTCACCGTGCTAG	CTCTGGAGCTGGGGGACTCAGCTTTGTATTTCTGTGCCAGCAGCGT----------AATGAGCAGTTCTTCGGGCCAGGGACACGGCTCACCGTGCTAG	tumor	ChILI_8
33129	0	TRBV12-3	TRBJ1-5	ASSRGRDSNQPQH	GCCAGCAGTCGGGGTCGGGATAGCAATCAGCCCCAGCAT	TRBD2	424	588	0	1012	0.00018489	913	1	1	1	NA	CAGAACCCAGGGACTCAGCTGTGTACTTCTGTGCCAGCAGTCGGGGTCGGGATAGCAATCAGCCCCAGCATTTTGGTGATGGGACTCGACTCTCCATCCTAG	CAGAACCCAGGGACTCAGCTGTGTACTTCTGTGCCAGCAGTCGGGG------TAGCAATCAGCCCCAGCATTTTGGTGATGGGACTCGACTCTCCATCCTAG	tumor	ChILI_8
33130	0	TRBV7-2	TRBJ1-2	VSSSHIVAGVNYGYT	GTCAGCAGCTCGCACATCGTGGCAGGGGTTAACTATGGCTACACC	TRBD1	651	361	0.02	1012	0.00018489	913	1	1	1	NA	CCAGCGCACACAGCAGGAGGACTCGGCCGTGTATCTCTGTGTCAGCAGCTCGCACATCGTGGCAGGGGTTAACTATGGCTACACCTTCGGTTCGGGGACCAGGTTAACCGTTGTAG	CCAGCGCACACAGCAGGAGGACTCGGCCGTGTATCTCTGTGCCAGCAGCT------------CAGGGG-TAACTATGGCTACACCTTCGGTTCGGGGACCAGGTTAACCGTTGTAG	tumor	ChILI_8
33131	0	TRBV27	TRBJ1-1	ASSFPQGVRTF	GCCAGCAGTTTCCCTCAGGGGGTTAGAACTTTC	TRBD1	646	364	0	1010	0.00018452	918	1	1	1	NA	CGCCCAGCCCCAACCAGACCTCTCTGTACTTCTGTGCCAGCAGTTTCCCTCAGGGGGTTAGAACTTTCTTTGGACAAGGCACCAGACTCACAGTTGTAG	CGCCCAGCCCCAACCAGACCTCTCTGTACTTCTGTGCCAGCAGTTT----CAGGGGG------CTTTCTTTGGACAAGGCACCAGACTCACAGTTGTAG	tumor	ChILI_8
33132	0	TRBV6-1	TRBJ1-2	ASSPQVNYGYT	GCCAGCAGCCCACAGGTTAACTATGGCTACACC	TRBD1	511	498	0	1009	0.00018434	919	1	1	1	NA	GCTCCCTCCCAGACATCTGTGTACTTCTGTGCCAGCAGCCCACAGGTTAACTATGGCTACACCTTCGGTTCGGGGACCAGGTTAACCGTTGTAG	GCTCCCTCCCAGACATCTGTGTACTTCTGTGCCAGCAG---ACAGG-TAACTATGGCTACACCTTCGGTTCGGGGACCAGGTTAACCGTTGTAG	tumor	ChILI_8
33133	0	TRBV5-4	TRBJ1-1	ASSLGRTEAF	GCCAGCAGCTTGGGGCGGACTGAAGCTTTC	TRBD1	401	608	0	1009	0.00018434	919	1	1	1	NA	GGAGCTGGACGACTCGGCCCTGTATCTCTGTGCCAGCAGCTTGGGGCGGACTGAAGCTTTCTTTGGACAAGGCACCAGACTCACAGTTGTAG	GGAGCTGGACGACTCGGCCCTGTATCTCTGTGCCAGCAGCTTGGGGC--ACTGAAGCTTTCTTTGGACAAGGCACCAGACTCACAGTTGTAG	tumor	ChILI_8
33134	0	TRBV5-1	TRBJ1-2	ASSPYLLSNYGYT	GCCAGCAGCCCTTACCTCCTAAGCAACTATGGCTACACC		623	385	0	1008	0.00018416	921	1	NA	1	NA	GGAGCTGGGGGACTCGGCCCTTTATCTTTGCGCCAGCAGCCCTTACCTCCTAAGCAACTATGGCTACACCTTCGGTTCGGGGACCAGGTTAACCGTTGTAG	GGAGCTGGGGGACTCGGCCCTTTATCTTTGCGCCAGCAGC---------------AACTATGGCTACACCTTCGGTTCGGGGACCAGGTTAACCGTTGTAG	tumor	ChILI_8
33135	0	TRBV6-2	TRBJ2-2	ASGGYTGELF	GCCAGCGGCGGCTACACCGGGGAGCTGTTT		344	664	0	1008	0.00018416	921	1	NA	1	NA	GCTCCCTCCCAAACATCTGTGTACTTCTGTGCCAGCGGCGGCTACACCGGGGAGCTGTTTTTTGGAGAAGGCTCTAGGCTGACCGTACTGG	GCTCCCTCCCAAACATCTGTGTACTTCTGTGCCAGC-------ACACCGGGGAGCTGTTTTTTGGAGAAGGCTCTAGGCTGACCGTACTGG	tumor	ChILI_8
33136	0	TRBV6-1	TRBJ1-3	ASTPGGGSGNTIY	GCCAGCACTCCGGGGGGGGGGTCTGGAAACACCATATAT	TRBD2	599	409	0	1008	0.00018416	921	1	1	1	NA	CGGCTGCTCCCTCCCAGACATCTGTGTACTTCTGTGCCAGCACTCCGGGGGGGGGGTCTGGAAACACCATATATTTTGGAGAGGGAAGTTGGCTCACTGTTGTAG	CGGCTGCTCCCTCCCAGACATCTGTGTACTTCTGTGCCAGCA---CGGGGGGG---TCTGGAAACACCATATATTTTGGAGAGGGAAGTTGGCTCACTGTTGTAG	tumor	ChILI_8
33137	0	TRBV11-2	TRBJ2-5	ASSLAAQETQY	GCCAGCAGCTTGGCAGCTCAAGAGACCCAGTAC		477	530	0	1007	0.00018398	924	1	NA	1	NA	GCAAAGCTTGAGGACTCGGCCGTGTATCTCTGTGCCAGCAGCTTGGCAGCTCAAGAGACCCAGTACTTCGGGCCAGGCACGCGGCTCCTGGTGCTCG	GCAAAGCTTGAGGACTCGGCCGTGTATCTCTGTGCCAGCAGCTT-------CAAGAGACCCAGTACTTCGGGCCAGGCACGCGGCTCCTGGTGCTCG	tumor	ChILI_8
33138	0	TRBV6-5	TRBJ2-5	ASSYSNAGGETQY	GCCAGCAGTTACTCGAATGCGGGGGGTGAGACCCAGTAC	TRBD2	685	320	0	1005	0.00018361	925	1	1	1	NA	CGGCTGCTCCCTCCCAGACATCTGTGTACTTCTGTGCCAGCAGTTACTCGAATGCGGGGGGTGAGACCCAGTACTTCGGGCCAGGCACGCGGCTCCTGGTGCTCG	CGGCTGCTCCCTCCCAGACATCTGTGTACTTCTGTGCCAGCAGTTACTC----GCGGGGGG-GAGACCCAGTACTTCGGGCCAGGCACGCGGCTCCTGGTGCTCG	tumor	ChILI_8
33139	0	TRBV7-6	TRBJ1-3	ASSNGRLSGNTIY	GCCAGCAGCAATGGACGCCTCTCTGGAAACACCATATAT		606	398	0	1004	0.00018343	926	1	NA	1	NA	CCAGCGCACAGAGCAGCGGGACTCGGCCATGTATCGCTGTGCCAGCAGCAATGGACGCCTCTCTGGAAACACCATATATTTTGGAGAGGGAAGTTGGCTCACTGTTGTAG	CCAGCGCACAGAGCAGCGGGACTCGGCCATGTATCGCTGTGCCAGCAGC-----------CTCTGGAAACACCATATATTTTGGAGAGGGAAGTTGGCTCACTGTTGTAG	tumor	ChILI_8
33140	0	TRBV12-3	TRBJ1-1	ASSQYRAGDTEAF	GCCAGCAGCCAATACAGGGCCGGGGACACTGAAGCTTTC	TRBD1	539	465	0	1004	0.00018343	926	1	1	1	NA	CAGAACCCAGGGACTCAGCTGTGTACTTCTGTGCCAGCAGCCAATACAGGGCCGGGGACACTGAAGCTTTCTTTGGACAAGGCACCAGACTCACAGTTGTAG	CAGAACCCAGGGACTCAGCTGTGTACTTCTGTGCCAGCAG-----ACAGGG------ACACTGAAGCTTTCTTTGGACAAGGCACCAGACTCACAGTTGTAG	tumor	ChILI_8
33141	0	TRBV20-1	TRBJ2-2	SAEGQSTGELF	AGTGCTGAGGGACAGAGCACCGGGGAGCTGTTT	TRBD1	463	540	0	1003	0.00018325	928	1	1	1	NA	GCCCATCCTGAAGACAGCAGCTTCTACATCTGCAGTGCTGAGGGACAGAGCACCGGGGAGCTGTTTTTTGGAGAAGGCTCTAGGCTGACCGTACTGG	GCCCATCCTGAAGACAGCAGCTTCTACATCTGCAGTGCT--GGGACAG--CACCGGGGAGCTGTTTTTTGGAGAAGGCTCTAGGCTGACCGTACTGG	tumor	ChILI_8
33142	0	TRBV30	TRBJ2-3	AWSLGTSERDTQY	GCCTGGAGTCTCGGGACTAGCGAAAGAGATACGCAGTAT	TRBD2	371	632	0	1003	0.00018325	928	1	1	1	NA	CCTTCTCAGTGACTCTGGCTTCTATCTCTGTGCCTGGAGTCTCGGGACTAGCGAAAGAGATACGCAGTATTTTGGCCCAGGCACCCGGCTGACAGTGCTCG	CCTTCTCAGTGACTCTGGCTTCTATCTCTGTGCCTGGAGT---GGGACTAGCG----AGATACGCAGTATTTTGGCCCAGGCACCCGGCTGACAGTGCTCG	tumor	ChILI_8
33143	0	TRBV27	TRBJ1-2	ASSGAARAVANYGYT	GCCAGCAGTGGGGCCGCGAGGGCGGTAGCTAACTATGGCTACACC	TRBD1	605	398	0	1003	0.00018325	928	1	1	1	NA	CGCCCAGCCCCAACCAGACCTCTCTGTACTTCTGTGCCAGCAGTGGGGCCGCGAGGGCGGTAGCTAACTATGGCTACACCTTCGGTTCGGGGACCAGGTTAACCGTTGTAG	CGCCCAGCCCCAACCAGACCTCTCTGTACTTCTGTGCCAGCAGTGGGGC--------------CTAACTATGGCTACACCTTCGGTTCGGGGACCAGGTTAACCGTTGTAG	tumor	ChILI_8
33144	0	TRBV5-1	TRBJ1-5	ASSFESNQPQH	GCCAGCAGCTTTGAGAGCAATCAGCCCCAGCAT		571	432	0	1003	0.00018325	928	1	NA	1	NA	GGAGCTGGGGGACTCGGCCCTTTATCTTTGCGCCAGCAGCTTTGAGAGCAATCAGCCCCAGCATTTTGGTGATGGGACTCGACTCTCCATCCTAG	GGAGCTGGGGGACTCGGCCCTTTATCTTTGCGCCAGCAGCTT----AGCAATCAGCCCCAGCATTTTGGTGATGGGACTCGACTCTCCATCCTAG	tumor	ChILI_8
33145	0	TRBV5-1	TRBJ1-1	ASSRGRDDVNTEAF	GCCAGCAGCCGTGGACGGGACGACGTGAACACTGAAGCTTTC	TRBD1	561	442	0	1003	0.00018325	928	1	1	1	NA	GGAGCTGGGGGACTCGGCCCTTTATCTTTGCGCCAGCAGCCGTGGACGGGACGACGTGAACACTGAAGCTTTCTTTGGACAAGGCACCAGACTCACAGTTGTAG	GGAGCTGGGGGACTCGGCCCTTTATCTTTGCGCCAGCAGC-------GGGAC----TGAACACTGAAGCTTTCTTTGGACAAGGCACCAGACTCACAGTTGTAG	tumor	ChILI_8
33146	0	TRBV4-1	TRBJ2-1	ASSQEGQGAFHSYNEQF	GCCAGCAGCCAGGAGGGACAGGGGGCCTTCCATTCCTACAATGAGCAGTTC	TRBD1	464	539	0	1003	0.00018325	928	1	1	1	NA	GCAGCCAGAAGACTCAGCCCTGTATCTCTGCGCCAGCAGCCAGGAGGGACAGGGGGCCTTCCATTCCTACAATGAGCAGTTCTTCGGGCCAGGGACACGGCTCACCGTGCTAG	GCAGCCAGAAGACTCAGCCCTGTATCTCTGCGCCAGCAGCCA---GGGACAGGGGGC-------TCCTACAATGAGCAGTTCTTCGGGCCAGGGACACGGCTCACCGTGCTAG	tumor	ChILI_8
33147	0	TRBV18	TRBJ2-3	ASSPLAGSLTDTQY	GCCAGCTCACCACTAGCGGGGTCCTTAACAGATACGCAGTAT	TRBD2	573	429	0	1002	0.00018306	934	1	1	1	NA	CCAGCAGGTAGTGCGAGGAGATTCGGCAGCTTATTTCTGTGCCAGCTCACCACTAGCGGGGTCCTTAACAGATACGCAGTATTTTGGTCCAGGCACCCGGCTGACAGTGCTCG	CCAGCAGGTAGTGCGAGGAGATTCGGCAGCTTATTTCTGTGCCAGCTCACCACTAGCGGGG------ACAGATACGCAGTATTTTGGCCCAGGCACCCGGCTGACAGTGCTCG	tumor	ChILI_8
33148	0	TRBV28	TRBJ1-5	ASWRPSLQPQH	GCCAGCTGGAGACCTTCTCTACAGCCCCAGCAT		645	357	0	1002	0.00018306	934	1	NA	1	NA	CCGCCAGCACCAACCAGACATCTATGTACCTCTGTGCCAGCTGGAGACCTTCTCTACAGCCCCAGCATTTTGGTGATGGGACTCGACTCTCCATCCTAG	CCGCCAGCACCAACCAGACATCTATGTACCTCTGTGCCAGC---------------CAGCCCCAGCATTTTGGTGATGGGACTCGACTCTCCATCCTAG	tumor	ChILI_8
33149	0	TRBV10-2	TRBJ2-2	ASSLAGGPDGELF	GCCAGCAGCCTAGCGGGGGGGCCCGACGGGGAGCTGTTT	TRBD2	498	503	0	1001	0.00018288	936	1	1	1	NA	ACCCGCTCCCAGACATCTGTGTATTTCTGCGCCAGCAGCCTAGCGGGGGGGCCCGACGGGGAGCTGTTTTTTGGAGAAGGCTCTAGGCTGACCGTACTGG	ACCCGCTCCCAGACATCTGTGTATTTCTGCGCCAGCAG-CTAGCGGGGGGG-----CGGGGAGCTGTTTTTTGGAGAAGGCTCTAGGCTGACCGTACTGG	tumor	ChILI_8
33150	16	TRBV29-1	TRBJ2-3	SVVGGSSTDTQY	AGCGTTGTTGGCGGCTCAAGCACAGATACGCAGTAT		486	514	0	1000	0.0001827	937	1	NA	1	NA	GAGCCCTGAAGACAGCAGCATATATCTCTGCAGCGTTGTTGGCGGCTCAAGCACAGATACGCAGTATTTTGGCCCAGGCACCCGGCTGACAGTGCTCG	GAGCCCTGAAGACAGCAGCATATATCTCTGCAGCGTTG-----------AGCACAGATACGCAGTATTTTGGCCCAGGCACCCGGCTGACAGTGCTCG	tumor	ChILI_8
33151	0	TRBV7-2	TRBJ1-2	ASSLRDGSPHFYGYT	GCCAGCAGCCTCCGGGACGGATCACCACACTTCTATGGCTACACC	TRBD1	656	344	0	1000	0.0001827	937	1	1	1	NA	CCAGCGCACACAGCAGGAGGACTCGGCCGTGTATCTCTGTGCCAGCAGCCTCCGGGACGGATCACCACACTTCTATGGCTACACCTTCGGTTCGGGGACCAGGTTAACCGTTGTAG	CCAGCGCACACAGCAGGAGGACTCGGCCGTGTATCTCTGTGCCAGCAGC----GGGAC--------------CTATGGCTACACCTTCGGTTCGGGGACCAGGTTAACCGTTGTAG	tumor	ChILI_8
33152	0	TRBV21-1	TRBJ1-3	ASRLRDPPPGNTIY	GCCAGCCGCCTTAGGGACCCGCCGCCCGGAAACACCATATAT	TRBD1	557	443	0	1000	0.0001827	937	1	1	1	NA	CCACGGAGTCAGGGGACACAGCACTGTATTTCTGTGCCAGCCGCCTTAGGGACCCGCCGCCCGGAAACACCATATATTTTGGAGAGGGAAGTTGGCTCACTGTTGTAG	CCACGGAGTCAGGGGACACAGCACTGTATTTCTGTGCCAGC-------GGGAC---------GGAAACACCATATATTTTGGAGAGGGAAGTTGGCTCACTGTTGTAG	tumor	ChILI_8
33153	0	TRBV7-8	TRBJ1-5	ASSLGGASNQPQH	GCCAGCAGCCTAGGAGGGGCTAGCAATCAGCCCCAGCAT	TRBD2	578	422	0	1000	0.0001827	937	3	2	1	NA	CCAGCGCACACAGCAGGAGGACTCCGCCGTGTATCTCTGTGCCAGCAGCCTAGGAGGGGCTAGCAATCAGCCCCAGCATTTTGGTGATGGGACTCGACTCTCCATCCTAG	CCAGCGCACACAGCAGGAGGACTCCGCCGTGTATCTCTGTGCCAGCAGCC--GGAGGG--TAGCAATCAGCCCCAGCATTTTGGTGATGGGACTCGACTCTCCATCCTAG	tumor	ChILI_8
33154	0	TRBV27	TRBJ2-7	ASSWGSGILGQY	GCCAGCAGTTGGGGCAGTGGTATTTTGGGGCAGTAC	TRBD1	499	500	0	999	0.00018251	941	1	1	1	NA	CGCCCAGCCCCAACCAGACCTCTCTGTACTTCTGTGCCAGCAGTTGGGGCAGTGGTATTTTGGGGCAGTACTTCGGGCCGGGCACCAGGCTCACGGTCACAG	CGCCCAGCCCCAACCAGACCTCTCTGTACTTCTGTGCCAGCAGTT----------------GGGGCAGTACTTCGGGCCGGGCACCAGGCTCACGGTCACAG	tumor	ChILI_8
33155	0	TRBV7-9	TRBJ1-2	ASSSYRPGQAYFNYGYT	GCCAGCAGCTCGTACCGCCCGGGACAGGCGTACTTTAACTATGGCTACACC	TRBD1	622	376	0	998	0.00018233	942	1	1	1	NA	CCAGCGCACAGAGCAGGGGGACTCGGCCATGTATCTCTGTGCCAGCAGCTCGTACCGCCCGGGACAGGCGTACTTTAACTATGGCTACACCTTCGGTTCGGGGACCAGGTTAACCGTTGTAG	CCAGCGCACAGAGCAGGGGGACTCGGCCATGTATCTCTGTGCCAGCAGCT----------GGGACAGG-------TAACTATGGCTACACCTTCGGTTCGGGGACCAGGTTAACCGTTGTAG	tumor	ChILI_8
33156	0	TRBV10-3	TRBJ1-1	AISDWGGVNTEAF	GCCATCAGTGATTGGGGTGGGGTGAACACTGAAGCTTTC		477	521	0	998	0.00018233	942	1	NA	1	NA	ACCAGCTCCCAGACATCTGTGTACTTCTGTGCCATCAGTGATTGGGGTGGGGTGAACACTGAAGCTTTCTTTGGACAAGGCACCAGACTCACAGTTGTAG	ACCAGCTCCCAGACATCTGTGTACTTCTGTGCCATCAGTGA-----------TGAACACTGAAGCTTTCTTTGGACAAGGCACCAGACTCACAGTTGTAG	tumor	ChILI_8
33157	0	TRBV5-1	TRBJ1-4	ASSWGPGANPATNEKLF	GCCAGCAGCTGGGGTCCAGGGGCAAACCCTGCAACTAATGAAAAACTGTTT	TRBD1	574	423	0	997	0.00018215	944	1	1	1	NA	GGAGCTGGGGGACTCGGCCCTTTATCTTTGCGCCAGCAGCTGGGGTCCAGGGGCAAACCCTGCAACTAATGAAAAACTGTTTTTTGGCAGTGGAACCCAGCTCTCTGTCTTGG	GGAGCTGGGGGACTCGGCCCTTTATCTTTGCGCCAGCAGCT------CAGGGG---------CAACTAATGAAAAACTGTTTTTTGGCAGTGGAACCCAGCTCTCTGTCTTGG	tumor	ChILI_8
33158	0	TRBV5-1	TRBJ1-2	ASSLEGSIYGYT	GCCAGCAGCTTGGAGGGAAGCATATATGGCTACACC	TRBD2	579	418	0	997	0.00018215	944	1	2	1	NA	GGAGCTGGGGGACTCGGCCCTTTATCTTTGCGCCAGCAGCTTGGAGGGAAGCATATATGGCTACACCTTCGGTTCGGGGACCAGGTTAACCGTTGTAG	GGAGCTGGGGGACTCGGCCCTTTATCTTTGCGCCAGCAGCTTGGAGGG-------TATGGCTACACCTTCGGTTCGGGGACCAGGTTAACCGTTGTAG	tumor	ChILI_8
33159	0	TRBV20-1	TRBJ2-2	SASGRGTGELF	AGTGCTAGCGGGAGAGGCACCGGGGAGCTGTTT	TRBD2	462	535	0	997	0.00018215	944	1	2	1	NA	GCCCATCCTGAAGACAGCAGCTTCTACATCTGCAGTGCTAGCGGGAGAGGCACCGGGGAGCTGTTTTTTGGAGAAGGCTCTAGGCTGACCGTACTGG	GCCCATCCTGAAGACAGCAGCTTCTACATCTGCAGTGCTAGCGGGAG---CACCGGGGAGCTGTTTTTTGGAGAAGGCTCTAGGCTGACCGTACTGG	tumor	ChILI_8
33160	0	TRBV5-1	TRBJ2-7	ASSDLFGGSRDEQY	GCCAGCAGCGACCTTTTTGGCGGGAGCAGGGACGAGCAGTAC	TRBD2	501	495	0	996	0.00018197	947	1	2	1	NA	GGAGCTGGGGGACTCGGCCCTTTATCTTTGCGCCAGCAGCGACCTTTTTGGCGGGAGCAGGGACGAGCAGTACTTCGGGCCGGGCACCAGGCTCACGGTCACAG	GGAGCTGGGGGACTCGGCCCTTTATCTTTGCGCCAGCAGC----------GCGGGAG-----ACGAGCAGTACTTCGGGCCGGGCACCAGGCTCACGGTCACAG	tumor	ChILI_8
33161	0	TRBV30	TRBJ2-2	AWSRQGAGELF	GCCTGGAGTCGGCAGGGGGCCGGGGAGCTGTTT	TRBD1	280	716	0	996	0.00018197	947	1	1	1	NA	CCTTCTCAGTGACTCTGGCTTCTATCTCTGTGCCTGGAGTCGGCAGGGGGCCGGGGAGCTGTTTTTTGGAGAAGGCTCTAGGCTGACCGTACTGG	CCTTCTCAGTGACTCTGGCTTCTATCTCTGTGCCTGGAGT---CAGGGGGCCGGGGAGCTGTTTTTTGGAGAAGGCTCTAGGCTGACCGTACTGG	tumor	ChILI_8
33162	0	TRBV29-1	TRBJ1-1	SVVDSPNTEAF	AGCGTTGTGGACAGTCCGAACACTGAAGCTTTC	TRBD1	527	469	0	996	0.00018197	947	1	1	1	NA	CAGCATATATCTCTGCAGCGTTGTGGACAGTCCGAACACTGAAGCTTTCTTTGGACAAGGCACCAGACTCACAGTTGTAG	CAGCATATATCTCTGCAGCGTTG-GGACAG---GAACACTGAAGCTTTCTTTGGACAAGGCACCAGACTCACAGTTGTAG	tumor	ChILI_8
33163	0	TRBV29-1	TRBJ1-1	SVEDRRGGNTEAF	AGCGTTGAAGACCGACGGGGCGGGAACACTGAAGCTTTC	TRBD2	490	506	0	996	0.00018197	947	1	2	1	NA	GAGCCCTGAAGACAGCAGCATATATCTCTGCAGCGTTGAAGACCGACGGGGCGGGAACACTGAAGCTTTCTTTGGACAAGGCACCAGACTCACAGTTGTAG	GAGCCCTGAAGACAGCAGCATATATCTCTGCAGCGTTGAAGA--------GCGGGAACACTGAAGCTTTCTTTGGACAAGGCACCAGACTCACAGTTGTAG	tumor	ChILI_8
33164	0	TRBV3-1	TRBJ1-2	ASMGPSGGYYGYT	GCCAGCATGGGACCCTCCGGCGGTTACTATGGCTACACC	TRBD1	596	398	0	994	0.0001816	951	1	1	1	NA	GGAGCTTGGTGACTCTGCTGTGTATTTCTGTGCCAGCATGGGACCCTCCGGCGGTTACTATGGCTACACCTTCGGTTCGGGGACCAGGTTAACCGTTGTAG	GGAGCTTGGTGACTCTGCTGTGTATTTCTGTGCCAGCA-GGGAC------------ACTATGGCTACACCTTCGGTTCGGGGACCAGGTTAACCGTTGTAG	tumor	ChILI_8
33165	0	TRBV20-1	TRBJ2-5	SASGIGMQETQY	AGTGCTAGCGGCATAGGGATGCAAGAGACCCAGTAC	TRBD2	495	498	0.024	993	0.00018142	952	1	1	1	NA	GCCCATCCTGAAGACAGCAGCTTTTACATCTGCAGTGCTAGCGGCATAGGGATGCAAGAGACCCAGTACTTCGGGCCAGGCACGCGGCTCCTGGTGCTCG	GCCCATCCTGAAGACAGCAGCTTCTACATCTGCAGTGCTAGCGG----------CAAGAGACCCAGTACTTCGGGCCAGGCACGCGGCTCCTGGTGCTCG	tumor	ChILI_8
33166	0	TRBV27	TRBJ2-1	ASTPDLRELLYNEQF	GCCAGCACACCTGACCTCCGGGAACTACTCTACAATGAGCAGTTC	TRBD2	616	377	0	993	0.00018142	952	1	2	1	NA	CGCCCAGCCCCAACCAGACCTCTCTGTACTTCTGTGCCAGCACACCTGACCTCCGGGAACTACTCTACAATGAGCAGTTCTTCGGGCCAGGGACACGGCTCACCGTGCTAG	CGCCCAGCCCCAACCAGACCTCTCTGTACTTCTGTGCCAGCA-----------CGGGA------CTACAATGAGCAGTTCTTCGGGCCAGGGACACGGCTCACCGTGCTAG	tumor	ChILI_8
33167	0	TRBV6-1	TRBJ2-2	ASSEAGHYTGELF	GCCAGCAGTGAAGCGGGACATTACACCGGGGAGCTGTTT	TRBD2	340	653	0	993	0.00018142	952	1	2	1	NA	GCTCCCTCCCAGACATCTGTGTACTTCTGTGCCAGCAGTGAAGCGGGACATTACACCGGGGAGCTGTTTTTTGGAGAAGGCTCTAGGCTGACCGTACTGG	GCTCCCTCCCAGACATCTGTGTACTTCTGTGCCAGCAGTGAAGCGGGA----ACACCGGGGAGCTGTTTTTTGGAGAAGGCTCTAGGCTGACCGTACTGG	tumor	ChILI_8
33168	0	TRBV2	TRBJ2-6	ASSEASGGGSGANVLT	GCCAGCAGTGAAGCTTCAGGGGGCGGCTCTGGGGCCAACGTCCTGACT	TRBD1	469	524	0	993	0.00018142	952	1	1	1	NA	CCACAAAGCTGGAGGACTCAGCCATGTACTTCTGTGCCAGCAGTGAAGCTTCAGGGGGCGGCTCTGGGGCCAACGTCCTGACTTTCGGGGCCGGCAGCAGGCTGACCGTGCTGG	CCACAAAGCTGGAGGACTCAGCCATGTACTTCTGTGCCAGCAGTGAAGC--CAGGGGGC--CTCTGGGGCCAACGTCCTGACTTTCGGGGCCGGCAGCAGGCTGACCGTGCTGG	tumor	ChILI_8
33169	0	TRBV20-1	TRBJ2-2	SARVKNPKRGGSGELF	AGTGCCAGAGTGAAGAACCCGAAGAGGGGGGGTTCCGGGGAGCTGTTT	TRBD2	396	597	0	993	0.00018142	952	1	1	1	NA	GCCCATCCTGAAGACAGCAGCTTCTACATCTGCAGTGCCAGAGTGAAGAACCCGAAGAGGGGGGGTTCCGGGGAGCTGTTTTTTGGAGAAGGCTCTAGGCTGACCGTACTGG	GCCCATCCTGAAGACAGCAGCTTCTACATCTGCAGTGC--------------------GGGGGGG--CCGGGGAGCTGTTTTTTGGAGAAGGCTCTAGGCTGACCGTACTGG	tumor	ChILI_8
33170	0	TRBV6-5	TRBJ2-2	ASSYLAANTGELF	GCCAGCAGTTACTTGGCAGCGAACACCGGGGAGCTGTTT		588	404	0	992	0.00018124	957	1	NA	1	NA	CGGCTGCTCCCTCCCAGACATCTGTGTACTTCTGTGCCAGCAGTTACTTGGCAGCGAACACCGGGGAGCTGTTTTTTGGAGAAGGCTCTAGGCTGACCGTACTGG	CGGCTGCTCCCTCCCAGACATCTGTGTACTTCTGTGCCAGCAGTTACT------CGAACACCGGGGAGCTGTTTTTTGGAGAAGGCTCTAGGCTGACCGTACTGG	tumor	ChILI_8
33171	24	TRBV20-1	TRBJ2-7	SAPPRSGREQY	AGTGCTCCCCCTCGGTCCGGACGGGAGCAGTAC	TRBD2	410	582	0	992	0.00018124	957	1	2	1	NA	GCCCATCCTGAAGACAGCAGCTTCTACATCTGCAGTGCTCCCCCTCGGTCCGGACGGGAGCAGTACTTCGGGCCGGGCACCAGGCTCACGGTCACAG	GCCCATCCTGAAGACAGCAGCTTCTACATCTGCAGTGCT---------------CGGGAGCAGTACTTCGGGCCGGGCACCAGGCTCACGGTCACAG	tumor	ChILI_8
33172	0	TRBV6-1	TRBJ2-7	ASRRGLAGAGEQY	GCCAGCAGGCGAGGACTAGCGGGAGCGGGCGAGCAGTAC	TRBD2	549	442	0	991	0.00018105	959	1	2	1	NA	CGGCTGCTCCCTCCCAGACATCTGTGTACTTCTGTGCCAGCAGGCGAGGACTAGCGGGAGCGGGCGAGCAGTACTTCGGGCCGGGCACCAGGCTCACGGTCACAG	CGGCTGCTCCCTCCCAGACATCTGTGTACTTCTGTGCCAGCAG----GGACTAGCGGGAG----CGAGCAGTACTTCGGGCCGGGCACCAGGCTCACGGTCACAG	tumor	ChILI_8
33173	0	TRBV7-2	TRBJ2-3	ASSTFTDTQY	GCCAGCAGCACATTCACAGATACGCAGTAT		640	351	0	991	0.00018105	959	1	NA	1	NA	CCAGCGCACACAGCAGGAGGACTCGGCCGTGTATCTCTGTGCCAGCAGCACATTCACAGATACGCAGTATTTTGGCCCAGGCACCCGGCTGACAGTGCTCG	CCAGCGCACACAGCAGGAGGACTCGGCCGTGTATCTCTGTGCCAGCAGC-----CACAGATACGCAGTATTTTGGCCCAGGCACCCGGCTGACAGTGCTCG	tumor	ChILI_8
33174	0	TRBV6-5	TRBJ1-6	ASSSRGRNSPLH	GCCAGCAGTTCCAGGGGCCGTAATTCACCCCTCCAC	TRBD1	667	322	0	989	0.00018069	961	1	1	2	NA	CGGCTGCTCCCTCCCAGACATCTGTGTACTTCTGTGCCAGCAGTTCCAGGGGCCGTAATTCACCCCTCCACTTTGGGAACGGGACCAGGCTCACTGTGACAG	CGGCTGCTCCCTCCCAGACATCTGTGTACTTCTGTGCCAGCAGTT-CAGGGG---TAATTCACCCCTCCACTTTGGGAACGGGACCAGGCTCACTGTGACAG	tumor	ChILI_8
33175	0	TRBV24-1	TRBJ2-1	ATSGNTGTGNYNEQF	GCCACCAGTGGAAACACCGGGACAGGTAATTACAATGAGCAGTTC	TRBD1	470	519	0	989	0.00018069	961	1	1	1	NA	CCCCAACCAGACAGCTCTTTACTTCTGTGCCACCAGTGGAAACACCGGGACAGGTAATTACAATGAGCAGTTCTTCGGGCCAGGGACACGGCTCACCGTGCTAG	CCCCAACCAGACAGCTCTTTACTTCTGTGCCACCAGTG--------GGGACAGG----TACAATGAGCAGTTCTTCGGGCCAGGGACACGGCTCACCGTGCTAG	tumor	ChILI_8
33176	0	TRBV18	TRBJ2-4	ASSPPLAKNIQY	GCCAGCTCGCCGCCTCTAGCCAAAAACATTCAGTAC		530	458	0	988	0.00018051	963	1	NA	1	NA	CCAGCAGGTAGTGCGAGGAGATTCGGCAGCTTATTTCTGTGCCAGCTCGCCGCCTCTAGCCAAAAACATTCAGTACTTCGGCGCCGGGACCCGGCTCTCAGTGCTGG	CCAGCAGGTAGTGCGAGGAGATTCGGCAGCTTATTTCTGTGCCAGCTC---------AGCCAAAAACATTCAGTACTTCGGCGCCGGGACCCGGCTCTCAGTGCTGG	tumor	ChILI_8
33177	0	TRBV20-1	TRBJ2-7	SARESPGEQY	AGTGCTAGAGAATCCCCGGGGGAGCAGTAC	TRBD2	473	515	0	988	0.00018051	963	1	1	1	NA	GCCCATCCTGAAGACAGCAGCTTCTACATCTGCAGTGCTAGAGAATCCCCGGGGGAGCAGTACTTCGGGCCGGGCACCAGGCTCACGGTCACAG	GCCCATCCTGAAGACAGCAGCTTCTACATCTGCAGTGCTAGAGA-----CGGGGGAGCAGTACTTCGGGCCGGGCACCAGGCTCACGGTCACAG	tumor	ChILI_8
33178	0	TRBV20-1	TRBJ2-3	SARPGTAYTDTQY	AGTGCTAGACCCGGGACAGCTTACACAGATACGCAGTAT	TRBD1	570	416	0	986	0.00018014	965	1	1	1	NA	GCCCATCCTGAAGACAGCAGCTTCTACATCTGCAGTGCTAGACCCGGGACAGCTTACACAGATACGCAGTATTTTGGCCCAGGCACCCGGCTGACAGTGCTCG	GCCCATCCTGAAGACAGCAGCTTCTACATCTGCAGTGCTAGA---GGGACAG----CACAGATACGCAGTATTTTGGCCCAGGCACCCGGCTGACAGTGCTCG	tumor	ChILI_8
33179	0	TRBV7-2	TRBJ2-1	ASSSRTSGRHNEQF	GCCAGCAGCTCGCGGACTAGCGGGAGGCACAATGAGCAGTTC	TRBD2	589	395	0	984	0.00017977	966	1	2	1	NA	CCAGCGCACACAGCAGGAGGACTCGGCCGTGTATCTCTGTGCCAGCAGCTCGCGGACTAGCGGGAGGCACAATGAGCAGTTCTTCGGGCCAGGGACACGGCTCACCGTGCTAG	CCAGCGCACACAGCAGGAGGACTCGGCCGTGTATCTCTGTGCCAGCAGCT---GGACTAGCGGGAGG-ACAATGAGCAGTTCTTCGGGCCAGGGACACGGCTCACCGTGCTAG	tumor	ChILI_8
33180	0	TRBV6-5	TRBJ2-1	ASSYLSGGGPSEGQF	GCCAGCAGTTACCTCTCTGGAGGGGGCCCTTCTGAGGGGCAGTTC	TRBD1	279	705	0	984	0.00017977	966	1	1	1	NA	GCTCCCTCCCAGACATCTGTGTACTTCTGTGCCAGCAGTTACCTCTCTGGAGGGGGCCCTTCTGAGGGGCAGTTCTTCGGGCCAGGGACACGGCTCACCGTGCTAG	GCTCCCTCCCAGACATCTGTGTACTTCTGTGCCAGCAGTTAC--------AGGGGGC-----------GCAGTTCTTCGGGCCAGGGACACGGCTCACCGTGCTAG	tumor	ChILI_8
33181	0	TRBV6-1	TRBJ1-2	ASSDGQGYGYT	GCCAGCAGTGACGGACAGGGCTATGGCTACACC	TRBD1	546	437	0	983	0.00017959	968	1	1	1	NA	GCTCCCTCCCAGACATCTGTGTACTTCTGTGCCAGCAGTGACGGACAGGGCTATGGCTACACCTTCGGTTCGGGGACCAGGTTAACCGTTGTAG	GCTCCCTCCCAGACATCTGTGTACTTCTGTGCCAGCAGTGA-GGACAGGGCTATGGCTACACCTTCGGTTCGGGGACCAGGTTAACCGTTGTAG	tumor	ChILI_8
33182	0	TRBV20-1	TRBJ2-1	SARGVGVFSVYNEQF	AGTGCTAGAGGGGTAGGGGTCTTCTCCGTATACAATGAGCAGTTC	TRBD1	466	517	0	983	0.00017959	968	1	1	1	NA	GCCCATCCTGAAGACAGCAGCTTCTACATCTGCAGTGCTAGAGGGGTAGGGGTCTTCTCCGTATACAATGAGCAGTTCTTCGGGCCAGGGACACGGCTCACCGTGCTAG	GCCCATCCTGAAGACAGCAGCTTCTACATCTGCAGTGCTAGAG----AGGGG-----------TACAATGAGCAGTTCTTCGGGCCAGGGACACGGCTCACCGTGCTAG	tumor	ChILI_8
33183	0	TRBV2	TRBJ2-1	VSRIGQTYNEQF	GTCAGCAGGATAGGACAGACATACAATGAGCAGTTC	TRBD1	496	487	0.023	983	0.00017959	968	1	1	1	NA	CCACAAAGCTGGAGGACTCAGCCATGTACTTCTGTGTCAGCAGGATAGGACAGACATACAATGAGCAGTTCTTCGGGCCAGGGACACGGCTCACCGTGCTAG	CCACAAAGCTGGAGGACTCAGCCATGTACTTCTGTGCCAGCAG----GGACAG---TACAATGAGCAGTTCTTCGGGCCAGGGACACGGCTCACCGTGCTAG	tumor	ChILI_8
33184	0	TRBV6-1	TRBJ2-1	ASRLLAGGVYEQF	GCCAGCAGGCTTCTAGCGGGAGGGGTATATGAGCAGTTC	TRBD2	572	410	0	982	0.00017941	971	1	2	1	NA	CGGCTGCTCCCTCCCAGACATCTGTGTACTTCTGTGCCAGCAGGCTTCTAGCGGGAGGGGTATATGAGCAGTTCTTCGGGCCAGGGACACGGCTCACCGTGCTAG	CGGCTGCTCCCTCCCAGACATCTGTGTACTTCTGTGCCAGCAG----CTAGCGGGAGGG----ATGAGCAGTTCTTCGGGCCAGGGACACGGCTCACCGTGCTAG	tumor	ChILI_8
33185	0	TRBV7-6	TRBJ1-3	ASSLAYSGVSGNTIY	GCCAGCAGCTTAGCTTATAGTGGAGTTTCTGGAAATACCATATAT		552	429	0	981	0.00017923	972	1	NA	1	NA	CCAGCGCACAGAGCAGCGGGACTCGGCCATGTATCGCTGTGCCAGCAGCTTAGCTTATAGTGGAGTTTCTGGAAATACCATATATTTTGGAGAGGGAAGTTGGCTCACTGTTGTAG	CCAGCGCACAGAGCAGCGGGACTCGGCCATGTATCGCTGTGCCAGCAGCTTAGC-------------TCTGGAAACACCATATATTTTGGAGAGGGAAGTTGGCTCACTGTTGTAG	tumor	ChILI_8
33186	0	TRBV20-1	TRBJ2-2	SARLAGELF	AGTGCTAGATTGGCCGGGGAGCTGTTT		402	579	0	981	0.00017923	972	1	NA	1	NA	GCCCATCCTGAAGACAGCAGCTTCTACATCTGCAGTGCTAGATTGGCCGGGGAGCTGTTTTTTGGAGAAGGCTCTAGGCTGACCGTACTGG	GCCCATCCTGAAGACAGCAGCTTCTACATCTGCAGTGCTAGA----CCGGGGAGCTGTTTTTTGGAGAAGGCTCTAGGCTGACCGTACTGG	tumor	ChILI_8
33187	0	TRBV19	TRBJ2-1	ASSLDSVTYNEQF	GCCAGTAGTTTGGACTCGGTTACCTACAATGAGCAGTTC	TRBD2	620	360	0	980	0.00017904	974	1	1	1	NA	CGGCCCAAAAGAACCCGACAGCTTTCTATCTCTGTGCCAGTAGTTTGGACTCGGTTACCTACAATGAGCAGTTCTTCGGGCCAGGGACACGGCTCACCGTGCTAG	CGGCCCAAAAGAACCCGACAGCTTTCTATCTCTGTGCCAGTAGT--GGACT------CCTACAATGAGCAGTTCTTCGGGCCAGGGACACGGCTCACCGTGCTAG	tumor	ChILI_8
33188	0	TRBV28	TRBJ2-1	PSSSPHRGNEQF	CCCAGCAGTTCTCCACACAGGGGCAATGAGCAGTTC	TRBD1	605	374	0.022	979	0.00017886	975	1	1	1	NA	CCGCCAGCACCAACCAGACATCTATGTACCTCTGTCCCAGCAGTTCTCCACACAGGGGCAATGAGCAGTTCTTCGGGCCAGGGACACGGCTCACCGTGCTAG	CCGCCAGCACCAACCAGACATCTATGTACCTCTGTGCCAGCAGTT------ACAGGGGCAATGAGCAGTTCTTCGGGCCAGGGACACGGCTCACCGTGCTAG	tumor	ChILI_8
33189	0	TRBV30	TRBJ2-3	AWTPGSPTDTQY	GCCTGGACGCCCGGGTCCCCCACAGATACGCAGTAT		233	745	0	978	0.00017868	976	1	NA	1	NA	CCTTCTCAGTGACTCTGGCTTCTATCTCTGTGCCTGGACGCCCGGGTCCCCCACAGATACGCAGTATTTTGGCCCAGGCACCCGGCTGACAGTGCTCG	CCTTCTCAGTGACTCTGGCTTCTATCTCTGTGCCTGGA-------------CACAGATACGCAGTATTTTGGCCCAGGCACCCGGCTGACAGTGCTCG	tumor	ChILI_8
33190	0	TRBV7-9	TRBJ2-2	ASSLGGAGELF	GCCAGCAGCTTAGGAGGGGCCGGGGAGCTGTTT	TRBD2	450	527	0	977	0.0001785	977	1	2	1	NA	CCAGCGCACAGAGCAGGGGGACTCGGCCATGTATCTCTGTGCCAGCAGCTTAGGAGGGGCCGGGGAGCTGTTTTTTGGAGAAGGCTCTAGGCTGACCGTACTGG	CCAGCGCACAGAGCAGGGGGACTCGGCCATGTATCTCTGTGCCAGCAGCTTAGGAGGG-CCGGGGAGCTGTTTTTTGGAGAAGGCTCTAGGCTGACCGTACTGG	tumor	ChILI_8
33191	0	TRBV11-2	TRBJ1-2	ASSQGVYGYT	GCCAGCAGCCAGGGGGTTTACGGCTACACC	TRBD1	562	414	0	976	0.00017831	978	1	1	1	NA	GCAAAGCTTGAGGACTCGGCCGTGTATCTCTGTGCCAGCAGCCAGGGGGTTTACGGCTACACCTTCGGTTCGGGGACCAGGTTAACCGTTGTAG	GCAAAGCTTGAGGACTCGGCCGTGTATCTCTGTGCCAGCAGCCAGGGGG-----GGCTACACCTTCGGTTCGGGGACCAGGTTAACCGTTGTAG	tumor	ChILI_8
33192	0	TRBV6-5	TRBJ2-1	ASSYPGTSGLWEQF	GCCAGCAGTTACCCCGGGACTAGCGGGCTTTGGGAGCAGTTC	TRBD2	618	358	0	976	0.00017831	978	1	1	1	NA	CGGCTGCTCCCTCCCAGACATCTGTGTACTTCTGTGCCAGCAGTTACCCCGGGACTAGCGGGCTTTGGGAGCAGTTCTTCGGGCCAGGGACACGGCTCACCGTGCTAG	CGGCTGCTCCCTCCCAGACATCTGTGTACTTCTGTGCCAGCAGTTAC---GGGACTAGCGGG------GAGCAGTTCTTCGGGCCAGGGACACGGCTCACCGTGCTAG	tumor	ChILI_8
33193	0	TRBV2	TRBJ2-7	ASSPGLAESYEQY	GCCAGCAGCCCGGGACTAGCCGAATCCTACGAGCAGTAC	TRBD2	423	553	0	976	0.00017831	978	1	1	1	NA	CCACAAAGCTGGAGGACTCAGCCATGTACTTCTGTGCCAGCAGCCCGGGACTAGCCGAATCCTACGAGCAGTACTTCGGGCCGGGCACCAGGCTCACGGTCACAG	CCACAAAGCTGGAGGACTCAGCCATGTACTTCTGTGCCAGCAG---GGGACTAGC----TCCTACGAGCAGTACTTCGGGCCGGGCACCAGGCTCACGGTCACAG	tumor	ChILI_8
33194	0	TRBV5-4	TRBJ2-5	ASSTGLATGETQY	GCCAGCAGCACCGGACTAGCAACGGGGGAGACCCAGTAC	TRBD2	512	463	0	975	0.00017813	981	1	1	1	NA	GGAGCTGGACGACTCGGCCCTGTATCTCTGTGCCAGCAGCACCGGACTAGCAACGGGGGAGACCCAGTACTTCGGGCCAGGCACGCGGCTCCTGGTGCTCG	GGAGCTGGACGACTCGGCCCTGTATCTCTGTGCCAGCAGC---GGACTAGC-------GAGACCCAGTACTTCGGGCCAGGCACGCGGCTCCTGGTGCTCG	tumor	ChILI_8
33195	0	TRBV10-3	TRBJ1-2	AISELAYGYT	GCCATCAGTGAGTTGGCCTATGGCTACACC		605	369	0	974	0.00017795	982	1	NA	1	NA	ACCAGCTCCCAGACATCTGTGTACTTCTGTGCCATCAGTGAGTTGGCCTATGGCTACACCTTCGGTTCGGGGACCAGGTTAACCGTTGTAG	ACCAGCTCCCAGACATCTGTGTACTTCTGTGCCATCAGTGAGT----CTATGGCTACACCTTCGGTTCGGGGACCAGGTTAACCGTTGTAG	tumor	ChILI_8
33196	0	TRBV6-1	TRBJ1-3	ASIADLSGNTIY	GCCAGCATAGCAGATCTCTCTGGAAACACCATATAT		441	532	0	973	0.00017776	983	1	NA	1	NA	GCTCCCTCCCAGACATCTGTGTACTTCTGTGCCAGCATAGCAGATCTCTCTGGAAACACCATATATTTTGGAGAGGGAAGTTGGCTCACTGTTGTAG	GCTCCCTCCCAGACATCTGTGTACTTCTGTGCCAGCA----------CTCTGGAAACACCATATATTTTGGAGAGGGAAGTTGGCTCACTGTTGTAG	tumor	ChILI_8
33197	0	TRBV19	TRBJ1-5	ASSIGIAPAQPQH	GCCAGTAGTATAGGAATAGCACCCGCTCAGCCCCAGCAT		665	308	0	973	0.00017776	983	1	NA	1	NA	CGGCCCAAAAGAACCCGACAGCTTTCTATCTCTGTGCCAGTAGTATAGGAATAGCACCCGCTCAGCCCCAGCATTTTGGTGATGGGACTCGACTCTCCATCCTAG	CGGCCCAAAAGAACCCGACAGCTTTCTATCTCTGTGCCAGTAGTATAG-------------TCAGCCCCAGCATTTTGGTGATGGGACTCGACTCTCCATCCTAG	tumor	ChILI_8
33198	0	TRBV7-3	TRBJ2-2	ASSRQGGDTGELF	GCCAGCAGTCGGCAAGGGGGCGACACCGGGGAGCTGTTT	TRBD1	477	495	0	972	0.00017758	985	1	1	1	NA	CCAGCGCACAGAGCGGGGGGACTCAGCCGTGTATCTCTGTGCCAGCAGTCGGCAAGGGGGCGACACCGGGGAGCTGTTTTTTGGAGAAGGCTCTAGGCTGACCGTACTGG	CCAGCGCACAGAGCGGGGGGACTCAGCCGTGTATCTCTGTGCCAGCAG------AGGGGGC-ACACCGGGGAGCTGTTTTTTGGAGAAGGCTCTAGGCTGACCGTACTGG	tumor	ChILI_8
33199	0	TRBV7-2	TRBJ1-5	ASSLAAGSNQPQH	GCCAGCAGCTTAGCAGCGGGGAGCAATCAGCCCCAGCAT	TRBD2	558	414	0	972	0.00017758	985	1	1	1	NA	CCAGCGCACACAGCAGGAGGACTCGGCCGTGTATCTCTGTGCCAGCAGCTTAGCAGCGGGGAGCAATCAGCCCCAGCATTTTGGTGATGGGACTCGACTCTCCATCCTAG	CCAGCGCACACAGCAGGAGGACTCGGCCGTGTATCTCTGTGCCAGCAGCTTAGCAGCGGGGAGCAATCAGCCCCAGCATTTTGGTGATGGGACTCGACTCTCCATCCTAG	tumor	ChILI_8
33200	0	TRBV5-1	TRBJ2-5	ASSLLAGGTETQY	GCCAGCAGCTTGCTAGCGGGGGGTACGGAGACCCAGTAC	TRBD2	548	424	0	972	0.00017758	985	1	1	1	NA	GGAGCTGGGGGACTCGGCCCTTTATCTTTGCGCCAGCAGCTTGCTAGCGGGGGGTACGGAGACCCAGTACTTCGGGCCAGGCACGCGGCTCCTGGTGCTCG	GGAGCTGGGGGACTCGGCCCTTTATCTTTGCGCCAGCAGCTTGCTAGCGGGGGG----GAGACCCAGTACTTCGGGCCAGGCACGCGGCTCCTGGTGCTCG	tumor	ChILI_8
33201	0	TRBV28	TRBJ1-5	ASSRTAVSNQPQH	GCCAGCAGCAGGACAGCGGTTAGCAATCAGCCCCAGCAT	TRBD1	443	529	0	972	0.00017758	985	1	1	1	NA	CCGCCAGCACCAACCAGACATCTATGTACCTCTGTGCCAGCAGCAGGACAGCGGTTAGCAATCAGCCCCAGCATTTTGGTGATGGGACTCGACTCTCCATCCTAG	CCGCCAGCACCAACCAGACATCTATGTACCTCTGTGCCAGCAG--GGACAG----TAGCAATCAGCCCCAGCATTTTGGTGATGGGACTCGACTCTCCATCCTAG	tumor	ChILI_8
33202	0	TRBV24-1	TRBJ2-5	ATSAADTQETQY	GCCACCAGTGCGGCGGACACACAAGAGACCCAGTAC	TRBD1	539	432	0	971	0.0001774	989	1	1	1	NA	CCCCAACCAGACAGCTCTTTACTTCTGTGCCACCAGTGCGGCGGACACACAAGAGACCCAGTACTTCGGGCCAGGCACGCGGCTCCTGGTGCTCG	CCCCAACCAGACAGCTCTTTACTTCTGTGCCACCAGTG----GGACA--CAAGAGACCCAGTACTTCGGGCCAGGCACGCGGCTCCTGGTGCTCG	tumor	ChILI_8
33203	0	TRBV30	TRBJ1-5	AWSVPGYNQPQH	GCCTGGAGTGTACCGGGGTACAATCAGCCCCAGCAT	TRBD2	247	723	0	970	0.00017722	990	1	1	1	NA	CCTTCTCAGTGACTCTGGCTTCTATCTCTGTGCCTGGAGTGTACCGGGGTACAATCAGCCCCAGCATTTTGGTGATGGGACTCGACTCTCCATCCTAG	CCTTCTCAGTGACTCTGGCTTCTATCTCTGTGCCTGGAGTGT--CGGGG--CAATCAGCCCCAGCATTTTGGTGATGGGACTCGACTCTCCATCCTAG	tumor	ChILI_8
33204	0	TRBV5-4	TRBJ2-3	ASSTGLAGGPDTQY	GCCAGCAGCACCGGACTAGCGGGAGGGCCGGATACGCAGTAT	TRBD2	484	485	0	969	0.00017703	991	1	2	1	NA	GGAGCTGGACGACTCGGCCCTGTATCTCTGTGCCAGCAGCACCGGACTAGCGGGAGGGCCGGATACGCAGTATTTTGGCCCAGGCACCCGGCTGACAGTGCTC	GGAGCTGGACGACTCGGCCCTGTATCTCTGTGCCAGCAGC---GGACTAGCGGGAGGG---GATACGCAGTATTTTGGCCCAGGCACCCGGCTGACAGTGCTC	tumor	ChILI_8
33205	0	TRBV7-2	TRBJ2-6	ASSLVLGSRANVLT	GCCAGCAGCTTAGTTCTGGGGTCTCGGGCCAACGTCCTGACT		2	966	0	968	0.00017685	992	1	NA	1	NA	CCAGCGCACACAGCAGGAGGACTCGGCCGTGTATCTCTGTGCCAGCAGCTTAGTTCTGGGGTCTCGGGCCAACGTCCTGACTTTCGGGGCCGGCAGCAGGCTGACCGTGCTG	CCAGCGCACACAGCAGGAGGACTCGGCCGTGTATCTCTGTGCCAGCAGCTTAG------------GGGCCAACGTCCTGACTTTCGGGGCCGGCAGCAGGCTGACCGTGCTG	tumor	ChILI_8
33206	0	TRBV20-1	TRBJ2-2	SAPRPGELF	AGTGCTCCCCGTCCCGGGGAGCTGTTT		422	544	0	966	0.00017649	993	1	NA	1	NA	GCCCATCCTGAAGACAGCAGCTTCTACATCTGCAGTGCTCCCCGTCCCGGGGAGCTGTTTTTTGGAGAAGGCTCTAGGCTGACCGTACTGG	GCCCATCCTGAAGACAGCAGCTTCTACATCTGCAGTGCT-------CCGGGGAGCTGTTTTTTGGAGAAGGCTCTAGGCTGACCGTACTGG	tumor	ChILI_8
33207	0	TRBV20-1	TRBJ2-3	ATRAADTQY	GCAACGCGGGCGGCAGATACGCAGTAT	TRBD2	534	430	0	964	0.00017612	994	1	1	1	NA	GCCCATCCTGAAGACAGCAGCTTCTACATCTGCGCAACGCGGGCGGCAGATACGCAGTATTTTGGCCCAGGCACCCGGCTGACAGTGCTCG	GCCCATCCTGAAGACAGCAGCTTCTACATCTGC-----GCGGG---CAGATACGCAGTATTTTGGCCCAGGCACCCGGCTGACAGTGCTCG	tumor	ChILI_8
33208	0	TRBV4-1	TRBJ1-5	ASSHATGRNQPQH	GCCAGCAGCCACGCTACAGGACGCAATCAGCCCCAGCAT	TRBD1	583	380	0	963	0.00017594	995	1	1	1	NA	GCAGCCAGAAGACTCAGCCCTGTATCTCTGCGCCAGCAGCCACGCTACAGGACGCAATCAGCCCCAGCATTTTGGTGATGGGACTCGACTCTCCATCCTAG	GCAGCCAGAAGACTCAGCCCTGTATCTCTGCGCCAGCAGCCA----ACAGG--GCAATCAGCCCCAGCATTTTGGTGATGGGACTCGACTCTCCATCCTAG	tumor	ChILI_8
33209	0	TRBV6-1	TRBJ2-1	ASSPHPFSGSSYNEQF	GCCAGCAGTCCTCATCCCTTTAGCGGGAGCTCCTACAATGAGCAGTTC	TRBD2	576	386	0	962	0.00017575	996	1	2	1	NA	CGGCTGCTCCCTCCCAGACATCTGTGTACTTCTGTGCCAGCAGTCCTCATCCCTTTAGCGGGAGCTCCTACAATGAGCAGTTCTTCGGGCCAGGGACACGGCTCACCGTGCTAG	CGGCTGCTCCCTCCCAGACATCTGTGTACTTCTGTGCCAGCAGT-----------TAGCGGGAGCTCCTACAATGAGCAGTTCTTCGGGCCAGGGACACGGCTCACCGTGCTAG	tumor	ChILI_8
33210	0	TRBV19	TRBJ1-2	ASSPHWGATGYT	GCCAGTAGCCCCCATTGGGGGGCGACTGGCTACACC	TRBD1	785	177	0	962	0.00017575	996	1	1	1	NA	CGGCCCAAAAGAACCCGACAGCTTTCTATCTCTGTGCCAGTAGCCCCCATTGGGGGGCGACTGGCTACACCTTCGGTTCGGGGACCAGGTTAACCGTTGTAG	CGGCCCAAAAGAACCCGACAGCTTTCTATCTCTGTGCCAGTAG---------GGGGGC---TGGCTACACCTTCGGTTCGGGGACCAGGTTAACCGTTGTAG	tumor	ChILI_8
33211	0	TRBV24-1	TRBJ2-1	ATSTNWGLAGNNEQF	GCCACCAGTACTAATTGGGGACTAGCGGGAAACAATGAGCAGTTC	TRBD2	477	485	0	962	0.00017575	996	1	2	1	NA	CCCCAACCAGACAGCTCTTTACTTCTGTGCCACCAGTACTAATTGGGGACTAGCGGGAAACAATGAGCAGTTCTTCGGGCCAGGGACACGGCTCACCGTGCTAG	CCCCAACCAGACAGCTCTTTACTTCTGTGCCACCAGT--------GGGACTAGCGGGA-ACAATGAGCAGTTCTTCGGGCCAGGGACACGGCTCACCGTGCTAG	tumor	ChILI_8
33212	0	TRBV4-2	TRBJ2-5	ASSRMSGAGTQY	GCCAGCAGCCGGATGAGCGGGGCGGGGACCCAGTAC	TRBD2	565	396	0	961	0.00017557	999	1	1	1	NA	GCAGCCAGAAGACTCGGCCCTGTATCTCTGTGCCAGCAGCCGGATGAGCGGGGCGGGGACCCAGTACTTCGGGCCAGGCACGCGGCTCCTGGTGCTCG	GCAGCCAGAAGACTCGGCCCTGTATCTCTGTGCCAGCAGCC-----AGCGGGG----GACCCAGTACTTCGGGCCAGGCACGCGGCTCCTGGTGCTCG	tumor	ChILI_8
33213	0	TRBV6-1	TRBJ2-2	ASSRSGANTGELF	GCCAGCAGCCGCTCGGGGGCAAACACCGGGGAGCTGTTT	TRBD1	327	634	0	961	0.00017557	999	1	1	1	NA	GCTCCCTCCCAGACATCTGTGTACTTCTGTGCCAGCAGCCGCTCGGGGGCAAACACCGGGGAGCTGTTTTTTGGAGAAGGCTCTAGGCTGACCGTACTGG	GCTCCCTCCCAGACATCTGTGTACTTCTGTGCCAGCAG------GGGGGC-AACACCGGGGAGCTGTTTTTTGGAGAAGGCTCTAGGCTGACCGTACTGG	tumor	ChILI_8
33214	0	TRBV20-1	TRBJ1-1	GWRLNTEAF	GGATGGCGGCTGAACACTGAAGCTTTC		535	423	0	958	0.00017502	1001	1	NA	1	NA	GCCCATCCTGAAGACAGCAGCTTCTACATCTGCGGATGGCGGCTGAACACTGAAGCTTTCTTTGGACAAGGCACCAGACTCACAGTTGTAG	GCCCATCCTGAAGACAGCAGCTTCTACATCTGC----------TGAACACTGAAGCTTTCTTTGGACAAGGCACCAGACTCACAGTTGTAG	tumor	ChILI_8
33215	0	TRBV2	TRBJ1-5	ASSFRDLGNQPQH	GCCAGCAGCTTCCGGGACTTGGGCAATCAGCCCCAGCAT	TRBD2	542	416	0	958	0.00017502	1001	1	1	1	NA	CCACAAAGCTGGAGGACTCAGCCATGTACTTCTGTGCCAGCAGCTTCCGGGACTTGGGCAATCAGCCCCAGCATTTTGGTGATGGGACTCGACTCTCCATCCTAG	CCACAAAGCTGGAGGACTCAGCCATGTACTTCTGTGCCAGCAG-----GGGACT---GCAATCAGCCCCAGCATTTTGGTGATGGGACTCGACTCTCCATCCTAG	tumor	ChILI_8
33216	0	TRBV7-2	TRBJ1-5	ASSWRTDNQPQH	GCCAGCAGCTGGAGAACAGACAATCAGCCCCAGCAT		580	378	0	958	0.00017502	1001	1	NA	1	NA	CCAGCGCACACAGCAGGAGGACTCGGCCGTGTATCTCTGTGCCAGCAGCTGGAGAACAGACAATCAGCCCCAGCATTTTGGTGATGGGACTCGACTCTCCATCCTAG	CCAGCGCACACAGCAGGAGGACTCGGCCGTGTATCTCTGTGCCAGCAGCT----------CAATCAGCCCCAGCATTTTGGTGATGGGACTCGACTCTCCATCCTAG	tumor	ChILI_8
33217	0	TRBV28	TRBJ2-1	ASSLLGVAGAPNEQF	GCCAGCAGTTTACTTGGGGTAGCGGGAGCCCCCAATGAGCAGTTC	TRBD2	505	452	0	957	0.00017484	1004	1	2	1	NA	CCGCCAGCACCAACCAGACATCTATGTACCTCTGTGCCAGCAGTTTACTTGGGGTAGCGGGAGCCCCCAATGAGCAGTTCTTCGGGCCAGGGACACGGCTCACCGTGCTAG	CCGCCAGCACCAACCAGACATCTATGTACCTCTGTGCCAGCAGTTTA-------TAGCGGGAG----CAATGAGCAGTTCTTCGGGCCAGGGACACGGCTCACCGTGCTAG	tumor	ChILI_8
33218	0	TRBV18	TRBJ2-5	ASSPDSRETQY	GCCAGCTCACCCGACAGCCGAGAGACCCAGTAC	TRBD1	551	406	0	957	0.00017484	1004	1	1	1	NA	CCAGCAGGTAGTGCGAGGAGATTCGGCAGCTTATTTCTGTGCCAGCTCACCCGACAGCCGAGAGACCCAGTACTTCGGGCCAGGCACGCGGCTCCTGGTGCTCG	CCAGCAGGTAGTGCGAGGAGATTCGGCAGCTTATTTCTGTGCCAGCTCACC-GACAG---AGAGACCCAGTACTTCGGGCCAGGCACGCGGCTCCTGGTGCTCG	tumor	ChILI_8
33219	0	TRBV6-5	TRBJ2-3	ASSYEGGFSTDTQY	GCCAGCAGTTACGAGGGGGGGTTTAGCACAGATACGCAGTAT	TRBD2	929	27	0	956	0.00017466	1006	1	1	1	NA	CGGCTGCTCCCTCCCAGACATCTGTGTACTTCTGTGCCAGCAGTTACGAGGGGGGGTTTAGCACAGATACGCAGTATTTTGGCCCAGGCACCCGGCTGACAGTGCTCG	CGGCTGCTCCCTCCCAGACATCTGTGTACTTCTGTGCCAGCAGTTAC--GGGGGGG---AGCACAGATACGCAGTATTTTGGCCCAGGCACCCGGCTGACAGTGCTCG	tumor	ChILI_8
33220	0	TRBV7-3	TRBJ2-1	ASTDFESSYNEQF	GCCAGCACCGATTTTGAGAGCTCCTACAATGAGCAGTTC		512	443	0	955	0.00017448	1007	1	NA	1	NA	CCAGCGCACAGAGCGGGGGGACTCAGCCGTGTATCTCTGTGCCAGCACCGATTTTGAGAGCTCCTACAATGAGCAGTTCTTCGGGCCAGGGACACGGCTCACCGTGCTAG	CCAGCGCACAGAGCGGGGGGACTCAGCCGTGTATCTCTGTGCCAGCA-------------CTCCTACAATGAGCAGTTCTTCGGGCCAGGGACACGGCTCACCGTGCTAG	tumor	ChILI_8
33221	0	TRBV2	TRBJ1-5	ASSERTGPQPQH	GCCAGTAGTGAGCGGACAGGGCCACAGCCCCAGCAT	TRBD1	511	444	0.022	955	0.00017448	1007	1	1	1	NA	CCACAAAGCTGGAGGACTCAGCCATGTACTTCTGTGCCAGTAGTGAGCGGACAGGGCCACAGCCCCAGCATTTTGGTGATGGGACTCGACTCTCCATCCTAG	CCACAAAGCTGGAGGACTCAGCCATGTACTTCTGTGCCAGCAGTGA--GGACAGGG---CAGCCCCAGCATTTTGGTGATGGGACTCGACTCTCCATCCTAG	tumor	ChILI_8
33222	0	TRBV4-1	TRBJ2-3	ASTQGREVGDTQY	GCCAGCACCCAAGGCCGCGAGGTGGGTGATACGCAGTAT		554	400	0.023	954	0.00017429	1009	1	NA	1	NA	GCAGCCAGAAGACTCAGCCCTGTATCTCTGCGCCAGCACCCAAGGCCGCGAGGTGGGTGATACGCAGTATTTTGGCCCAGGCACCCGGCTGACAGTGCTCG	GCAGCCAGAAGACTCAGCCCTGTATCTCTGCGCCAGCAGCCAAG--------------GATACGCAGTATTTTGGCCCAGGCACCCGGCTGACAGTGCTCG	tumor	ChILI_8
33223	0	TRBV5-1	TRBJ2-5	ASSQGTSAETQY	GCCAGCAGCCAGGGGACTAGCGCAGAGACCCAGTAC	TRBD2	504	448	0	952	0.00017393	1010	1	1	1	NA	GGAGCTGGGGGACTCGGCCCTTTATCTTTGCGCCAGCAGCCAGGGGACTAGCGCAGAGACCCAGTACTTCGGGCCAGGCACGCGGCTCCTGGTGCTCG	GGAGCTGGGGGACTCGGCCCTTTATCTTTGCGCCAGCAGC---GGGACTAGCG-AGAGACCCAGTACTTCGGGCCAGGCACGCGGCTCCTGGTGCTCG	tumor	ChILI_8
33224	0	TRBV3-1	TRBJ2-2	ASSDGELF	GCCAGCAGCGACGGGGAGCTGTTT		448	504	0	952	0.00017393	1010	1	NA	1	NA	GGAGCTTGGTGACTCTGCTGTGTATTTCTGTGCCAGCAGCGACGGGGAGCTGTTTTTTGGAGAAGGCTCTAGGCTGACCGTACTGG	GGAGCTTGGTGACTCTGCTGTGTATTTCTGTGCCAGCAGC--CGGGGAGCTGTTTTTTGGAGAAGGCTCTAGGCTGACCGTACTGG	tumor	ChILI_8
33225	0	TRBV4-2	TRBJ1-4	ASSQHGDATNEKLF	GCCAGCAGCCAACACGGGGACGCAACTAATGAAAAACTGTTT	TRBD1	566	386	0	952	0.00017393	1010	1	1	1	NA	GCAGCCAGAAGACTCGGCCCTGTATCTCTGTGCCAGCAGCCAACACGGGGACGCAACTAATGAAAAACTGTTTTTTGGCAGTGGAACCCAGCTCTCTGTCTTGG	GCAGCCAGAAGACTCGGCCCTGTATCTCTGTGCCAGCAGCCAA----GGGAC-CAACTAATGAAAAACTGTTTTTTGGCAGTGGAACCCAGCTCTCTGTCTTGG	tumor	ChILI_8
33226	0	TRBV11-2	TRBJ1-3	ASSSGVGNTIY	GCCAGCAGCTCAGGGGTTGGAAACACCATATAT	TRBD1	468	483	0.023	951	0.00017375	1013	1	1	1	NA	GCAAAGCTTGAGGACTCGGCCGTGTATCTCTTTGCCAGCAGCTCAGGGGTTGGAAACACCATATATTTTGGAGAGGGAAGTTGGCTCACTGTTGTA	GCAAAGCTTGAGGACTCGGCCGTGTATCTCTGTGCCAGCAGCTCAGGGG-TGGAAACACCATATATTTTGGAGAGGGAAGTTGGCTCACTGTTGTA	tumor	ChILI_8
33227	0	TRBV7-8	TRBJ2-3	ASSFRLAGEVVEDTQY	GCCAGCAGCTTCAGACTAGCGGGAGAGGTGGTGGAAGATACGCAGTAT	TRBD2	856	95	0	951	0.00017375	1013	1	2	1	NA	CCAGCGCACACAGCAGGAGGACTCCGCCGTGTATCTCTGTGCCAGCAGCTTCAGACTAGCGGGAGAGGTGGTGGAAGATACGCAGTATTTTGGCCCAGGCACCCGGCTGACAGTGCTCG	CCAGCGCACACAGCAGGAGGACTCCGCCGTGTATCTCTGTGCCAGCAGCTT--GACTAGCGGGAG----------AGATACGCAGTATTTTGGCCCAGGCACCCGGCTGACAGTGCTCG	tumor	ChILI_8
33228	0	TRBV5-4	TRBJ1-6	ASSLVPRNSPLH	GCCAGCAGCTTGGTACCGCGTAATTCACCCCTCCAC		543	406	0	949	0.00017338	1015	1	NA	1	NA	GGAGCTGGACGACTCGGCCCTGTATCTCTGTGCCAGCAGCTTGGTACCGCGTAATTCACCCCTCCACTTTGGGAATGGGACCAGGCTCACTGTGACAG	GGAGCTGGACGACTCGGCCCTGTATCTCTGTGCCAGCAGCTTGG-------TAATTCACCCCTCCACTTTGGGAATGGGACCAGGCTCACTGTGACAG	tumor	ChILI_8
33229	0	TRBV5-1	TRBJ2-5	ASSWIQKETQY	GCCAGCAGCTGGATTCAAAAAGAGACCCAGTAC		518	430	0	948	0.0001732	1016	1	NA	1	NA	GGAGCTGGGGGACTCGGCCCTTTATCTTTGCGCCAGCAGCTGGATTCAAAAAGAGACCCAGTACTTCGGGCCAGGCACGCGGCTCCTGGTGCTCG	GGAGCTGGGGGACTCGGCCCTTTATCTTTGCGCCAGCAGCT---------AAGAGACCCAGTACTTCGGGCCAGGCACGCGGCTCCTGGTGCTCG	tumor	ChILI_8
33230	0	TRBV6-6	TRBJ1-1	ASSPTQGARTEAF	GCCAGCAGTCCAACGCAGGGGGCGCGCACTGAAGCTTTC	TRBD1	363	585	0.025	948	0.0001732	1016	4	1	1	NA	GCTCCCTTCCAGACATCTGTGTACTTCTGTGCCAGCAGTCCAACGCAGGGGGCGCGCACTGAAGCTTTCTTTGGACAAGGCACCAGACTCACAGTTGTAG	GCTCCCTCCCAGACATCTGTGTACTTCTGTGCCAGCAGTC-----CAGGGGGC---CACTGAAGCTTTCTTTGGACAAGGCACCAGACTCACAGTTGTAG	tumor	ChILI_8
33231	0	TRBV7-6	TRBJ1-1	ASSLAYRWALGGNTEAF	GCCAGCAGCTTAGCGTACAGATGGGCGCTTGGGGGGAACACTGAAGCTTTC	TRBD2	608	339	0	947	0.00017301	1018	1	1	1	NA	CCAGCGCACAGAGCAGCGGGACTCGGCCATGTATCGCTGTGCCAGCAGCTTAGCGTACAGATGGGCGCTTGGGGGGAACACTGAAGCTTTCTTTGGACAAGGCACCAGACTCACAGTTGTAG	CCAGCGCACAGAGCAGCGGGACTCGGCCATGTATCGCTGTGCCAGCAGCTTAGC----------------GGGGGGAACACTGAAGCTTTCTTTGGACAAGGCACCAGACTCACAGTTGTAG	tumor	ChILI_8
33232	0	TRBV21-1	TRBJ1-3	ASVKRRGHPSGNTIY	GCCAGCGTTAAGAGAAGGGGACATCCCTCTGGAAACACCATATAT	TRBD1	507	440	0	947	0.00017301	1018	1	1	1	NA	CCACGGAGTCAGGGGACACAGCACTGTATTTCTGTGCCAGCGTTAAGAGAAGGGGACATCCCTCTGGAAACACCATATATTTTGGAGAGGGAAGTTGGCTCACTGTTGTAG	CCACGGAGTCAGGGGACACAGCACTGTATTTCTGTGCCAGC-----------GGGACA---CTCTGGAAACACCATATATTTTGGAGAGGGAAGTTGGCTCACTGTTGTAG	tumor	ChILI_8
33233	0	TRBV7-3	TRBJ2-1	ASSLSQGNEQF	GCCAGCAGCTTATCCCAGGGCAATGAGCAGTTC	TRBD1	521	426	0	947	0.00017301	1018	1	1	1	NA	CCAGCGCACAGAGCGGGGGGACTCAGCCGTGTATCTCTGTGCCAGCAGCTTATCCCAGGGCAATGAGCAGTTCTTCGGGCCAGGGACACGGCTCACCGTGCTAG	CCAGCGCACAGAGCGGGGGGACTCAGCCGTGTATCTCTGTGCCAGCAGCTTA---CAGGGCAATGAGCAGTTCTTCGGGCCAGGGACACGGCTCACCGTGCTAG	tumor	ChILI_8
33234	0	TRBV7-8	TRBJ2-1	ASSLALAGGLNEQF	GCCAGCAGCTTAGCGCTAGCGGGAGGGCTAAATGAGCAGTTC	TRBD2	655	291	0	946	0.00017283	1021	1	2	1	NA	CCAGCGCACACAGCAGGAGGACTCCGCCGTGTATCTCTGTGCCAGCAGCTTAGCGCTAGCGGGAGGGCTAAATGAGCAGTTCTTCGGGCCAGGGACACGGCTCACCGTGCTAG	CCAGCGCACACAGCAGGAGGACTCCGCCGTGTATCTCTGTGCCAGCAGCTTAGC-CTAGCGGGAGGG---AATGAGCAGTTCTTCGGGCCAGGGACACGGCTCACCGTGCTAG	tumor	ChILI_8
33235	0	TRBV7-2	TRBJ2-1	ASSLVKRWNEQF	GCCAGCAGCTTAGTAAAGCGCTGGAATGAGCAGTTC		533	412	0	945	0.00017265	1022	1	NA	1	NA	CCAGCGCACACAGCAGGAGGACTCGGCCGTGTATCTCTGTGCCAGCAGCTTAGTAAAGCGCTGGAATGAGCAGTTCTTCGGGCCAGGGACACGGCTCACCGTGCTAG	CCAGCGCACACAGCAGGAGGACTCGGCCGTGTATCTCTGTGCCAGCAGCTTAG-----------AATGAGCAGTTCTTCGGGCCAGGGACACGGCTCACCGTGCTAG	tumor	ChILI_8
33236	0	TRBV7-2	TRBJ1-2	ASSLLLSRVDGYGYT	GCCAGCAGCTTGCTACTCAGCCGTGTAGACGGCTATGGCTACACC		570	374	0	944	0.00017247	1023	1	NA	1	NA	CCAGCGCACACAGCAGGAGGACTCGGCCGTGTATCTCTGTGCCAGCAGCTTGCTACTCAGCCGTGTAGACGGCTATGGCTACACCTTCGGTTCGGGGACCAGGTTAACCGTTGTAG	CCAGCGCACACAGCAGGAGGACTCGGCCGTGTATCTCTGTGCCAGCAGCTT---------------------CTATGGCTACACCTTCGGTTCGGGGACCAGGTTAACCGTTGTAG	tumor	ChILI_8
33237	0	TRBV11-2	TRBJ1-1	ASSFAGEFEAF	GCCAGCAGCTTTGCAGGGGAGTTTGAAGCTTTC	TRBD1	446	497	0	943	0.00017228	1024	1	1	1	NA	GCAAAGCTTGAGGACTCGGCCGTGTATCTCTGTGCCAGCAGCTTTGCAGGGGAGTTTGAAGCTTTCTTTGGACAAGGCACCAGACTCACAGTTGTAG	GCAAAGCTTGAGGACTCGGCCGTGTATCTCTGTGCCAGCAGCTT--CAGGGG----TGAAGCTTTCTTTGGACAAGGCACCAGACTCACAGTTGTAG	tumor	ChILI_8
33238	0	TRBV18	TRBJ1-5	ASSPSGEQPQH	GCCAGCTCACCAAGCGGGGAACAGCCCCAGCAT	TRBD2	588	354	0	942	0.0001721	1025	1	1	1	NA	CCAGCAGGTAGTGCGAGGAGATTCGGCAGCTTATTTCTGTGCCAGCTCACCAAGCGGGGAACAGCCCCAGCATTTTGGTGATGGGACTCGACTCTCCATCCTAG	CCAGCAGGTAGTGCGAGGAGATTCGGCAGCTTATTTCTGTGCCAGCTCACCAAGCGGGG--CAGCCCCAGCATTTTGGTGATGGGACTCGACTCTCCATCCTAG	tumor	ChILI_8
33239	0	TRBV7-2	TRBJ1-1	ASSLPGGMVWNTEAF	GCCAGCAGCCTGCCTGGTGGAATGGTTTGGAACACTGAAGCTTTC		618	324	0	942	0.0001721	1025	1	NA	1	NA	CCAGCGCACACAGCAGGAGGACTCGGCCGTGTATCTCTGTGCCAGCAGCCTGCCTGGTGGAATGGTTTGGAACACTGAAGCTTTCTTTGGACAAGGCACCAGACTCACAGTTGTAG	CCAGCGCACACAGCAGGAGGACTCGGCCGTGTATCTCTGTGCCAGCAGC--------------------GAACACTGAAGCTTTCTTTGGACAAGGCACCAGACTCACAGTTGTAG	tumor	ChILI_8
33240	0	TRBV19	TRBJ2-2	ASTPGGNTGELF	GCCAGTACCCCGGGGGGGAACACCGGGGAGCTGTTT	TRBD2	564	378	0	942	0.0001721	1025	1	1	1	NA	CGGCCCAAAAGAACCCGACAGCTTTCTATCTCTGTGCCAGTACCCCGGGGGGGAACACCGGGGAGCTGTTTTTTGGAGAAGGCTCTAGGCTGACCGTACTG	CGGCCCAAAAGAACCCGACAGCTTTCTATCTCTGTGCCAGTA---CGGGGGGGAACACCGGGGAGCTGTTTTTTGGAGAAGGCTCTAGGCTGACCGTACTG	tumor	ChILI_8
33241	0	TRBV29-1	TRBJ1-1	SHPGRVNTEAF	AGCCATCCAGGCAGGGTAAACACTGAAGCTTTC	TRBD1	481	461	0	942	0.0001721	1025	1	1	1	NA	GAGCCCTGAAGACAGCAGCATATATCTCTGCAGCCATCCAGGCAGGGTAAACACTGAAGCTTTCTTTGGACAAGGCACCAGACTCACAGTTGTAG	GAGCCCTGAAGACAGCAGCATATATCTCTGCAGC--------CAGGG--AACACTGAAGCTTTCTTTGGACAAGGCACCAGACTCACAGTTGTAG	tumor	ChILI_8
33242	0	TRBV6-2	TRBJ2-7	ASSDRSPHEQY	GCCAGCAGCGACAGGAGTCCCCACGAGCAGTAC	TRBD1	354	587	0	941	0.00017192	1029	1	1	1	NA	GCTCCCTCCCAAACATCTGTGTACTTCTGTGCCAGCAGCGACAGGAGTCCCCACGAGCAGTACTTCGGGCCGGGCACCAGGCTCACGGTCACAG	GCTCCCTCCCAAACATCTGTGTACTTCTGTGCCAGCAG-GACAGG-------ACGAGCAGTACTTCGGGCCGGGCACCAGGCTCACGGTCACAG	tumor	ChILI_8
33243	0	TRBV28	TRBJ1-6	ASSHHRQGGSSPLH	GCCAGCAGCCACCATCGGCAGGGGGGGTCTTCACCCCTCCAC	TRBD1	559	382	0	941	0.00017192	1029	1	1	1	NA	CCGCCAGCACCAACCAGACATCTATGTACCTCTGTGCCAGCAGCCACCATCGGCAGGGGGGGTCTTCACCCCTCCACTTTGGGAATGGGACCAGGCTCACTGTGACAG	CCGCCAGCACCAACCAGACATCTATGTACCTCTGTGCCAGCAG----------CAGGGGG----TTCACCCCTCCACTTTGGGAATGGGACCAGGCTCACTGTGACAG	tumor	ChILI_8
33244	0	TRBV29-1	TRBJ2-1	SVPTINEQF	AGCGTCCCCACGATAAATGAGCAGTTC		438	502	0	940	0.00017174	1031	1	NA	1	NA	GAGCCCTGAAGACAGCAGCATATATCTCTGCAGCGTCCCCACGATAAATGAGCAGTTCTTCGGGCCAGGGACACGGCTCACCGTGCTAG	GAGCCCTGAAGACAGCAGCATATATCTCTGCAGCGT----------AATGAGCAGTTCTTCGGGCCAGGGACACGGCTCACCGTGCTAG	tumor	ChILI_8
33245	0	TRBV19	TRBJ2-1	ASTPHAGSYNEQF	GCCAGTACCCCGCACGCGGGCTCCTACAATGAGCAGTTC	TRBD2	622	318	0	940	0.00017174	1031	1	2	1	NA	CGGCCCAAAAGAACCCGACAGCTTTCTATCTCTGTGCCAGTACCCCGCACGCGGGCTCCTACAATGAGCAGTTCTTCGGGCCAGGGACACGGCTCACCGTGCTAG	CGGCCCAAAAGAACCCGACAGCTTTCTATCTCTGTGCCAGTA--------GCGGGCTCCTACAATGAGCAGTTCTTCGGGCCAGGGACACGGCTCACCGTGCTAG	tumor	ChILI_8
33246	0	TRBV7-6	TRBJ1-3	ASSLAFGNTIY	GCCAGCAGCTTAGCGTTCGGAAACACCATATAT		577	362	0	939	0.00017155	1033	1	NA	1	NA	CCAGCGCACAGAGCAGCGGGACTCGGCCATGTATCGCTGTGCCAGCAGCTTAGCGTTCGGAAACACCATATATTTTGGAGAGGGAAGTTGGCTCACTGTTGTAG	CCAGCGCACAGAGCAGCGGGACTCGGCCATGTATCGCTGTGCCAGCAGCTTAGC----GGAAACACCATATATTTTGGAGAGGGAAGTTGGCTCACTGTTGTAG	tumor	ChILI_8
33247	0	TRBV7-9	TRBJ2-3	ASSLAPPGLAGNTQY	GCCAGCAGCTTAGCACCTCCGGGACTAGCGGGGAATACGCAGTAT	TRBD2	568	371	0	939	0.00017155	1033	1	1	1	NA	CCAGCGCACAGAGCAGGGGGACTCGGCCATGTATCTCTGTGCCAGCAGCTTAGCACCTCCGGGACTAGCGGGGAATACGCAGTATTTTGGCCCAGGCACCCGGCTGACAGTGCTCG	CCAGCGCACAGAGCAGGGGGACTCGGCCATGTATCTCTGTGCCAGCAGCTTAGC------GGGACTAGCGGGG-ATACGCAGTATTTTGGCCCAGGCACCCGGCTGACAGTGCTCG	tumor	ChILI_8
33248	0	TRBV10-1	TRBJ2-5	ASSEGQQETQY	GCCAGCAGTGAGGGACAGCAAGAGACCCAGTAC	TRBD1	447	491	0	938	0.00017137	1035	1	1	1	NA	GCCTCCTCCCAGACATCTGTATATTTCTGCGCCAGCAGTGAGGGACAGCAAGAGACCCAGTACTTCGGGCCAGGCACGCGGCTCCTGGTGCTCG	GCCTCCTCCCAGACATCTGTATATTTCTGCGCCAGCAGTGAGGGACAGCAAGAGACCCAGTACTTCGGGCCAGGCACGCGGCTCCTGGTGCTCG	tumor	ChILI_8
33249	0	TRBV10-3	TRBJ1-5	AISEGNQPQH	GCCATCAGTGAAGGAAATCAGCCCCAGCAT		428	509	0	937	0.00017119	1036	1	NA	1	NA	ACCAGCTCCCAGACATCTGTGTACTTCTGTGCCATCAGTGAAGGAAATCAGCCCCAGCATTTTGGTGATGGGACTCGACTCTCCATCCTAG	ACCAGCTCCCAGACATCTGTGTACTTCTGTGCCATCAGTGA----AATCAGCCCCAGCATTTTGGTGATGGGACTCGACTCTCCATCCTAG	tumor	ChILI_8
33250	0	TRBV19	TRBJ1-6	RRGRNSPLH	AGGAGGGGACGTAATTCACCCCTCCAC	TRBD2	633	303	0	936	0.000171	1037	1	2	2	NA	CGGCCCAAAAGAACCCGACAGCTTTCTATCTCGCCAGGAGGGGACGTAATTCACCCCTCCACTTTGGGAACGGGACCAGGCTCACTGTGACAG	CGGCCCAAAAGAACCCGACAGCTTTCTATCTC----GGAGGG----TAATTCACCCCTCCACTTTGGGAACGGGACCAGGCTCACTGTGACAG	tumor	ChILI_8
33251	0	TRBV12-3	TRBJ1-5	ASSFVNGQPQH	GCCAGCAGTTTCGTAAACGGGCAGCCCCAGCAT		416	520	0	936	0.000171	1037	1	NA	1	NA	CAGAACCCAGGGACTCAGCTGTGTACTTCTGTGCCAGCAGTTTCGTAAACGGGCAGCCCCAGCATTTTGGTGATGGGACTCGACTCTCCATCCTAG	CAGAACCCAGGGACTCAGCTGTGTACTTCTGTGCCAGCAGTTT----------CAGCCCCAGCATTTTGGTGATGGGACTCGACTCTCCATCCTAG	tumor	ChILI_8
33252	0	TRBV28	TRBJ2-7	ASSFQGAEY	GCCAGCAGTTTCCAGGGTGCAGAGTAC	TRBD1	483	453	0	936	0.000171	1037	1	1	1	NA	CCGCCAGCACCAACCAGACATCTATGTACCTCTGTGCCAGCAGTTTCCAGGGTGCAGAGTACTTCGGGCCGGGCACCAGGCTCACGGTCACAG	CCGCCAGCACCAACCAGACATCTATGTACCTCTGTGCCAGCAGTTT-CAGGG-----AGTACTTCGGGCCGGGCACCAGGCTCACGGTCACAG	tumor	ChILI_8
33253	0	TRBV12-3	TRBJ2-6	ASSQDSLSGANVLT	GCCAGCAGCCAGGACAGTCTCTCTGGGGCCAACGTCCTGACT	TRBD1	456	479	0	935	0.00017082	1040	1	1	1	NA	CAGAACCCAGGGACTCAGCTGTGTACTTCTGTGCCAGCAGCCAGGACAGTCTCTCTGGGGCCAACGTCCTGACTTTCGGGGCCGGCAGCAGGCTGACCGTGCTGG	CAGAACCCAGGGACTCAGCTGTGTACTTCTGTGCCAGCAG---GGACAG---CTCTGGGGCCAACGTCCTGACTTTCGGGGCCGGCAGCAGGCTGACCGTGCTGG	tumor	ChILI_8
33254	0	TRBV5-1	TRBJ1-5	ATREGTGGMNQPQH	GCCACCAGGGAGGGTACAGGGGGCATGAATCAGCCCCAGCAT	TRBD1	485	449	0	934	0.00017064	1041	1	1	1	NA	GGAGCTGGGGGACTCGGCCCTTTATCTTTGCGCCACCAGGGAGGGTACAGGGGGCATGAATCAGCCCCAGCATTTTGGTGATGGGACTCGACTCTCCATCCTAG	GGAGCTGGGGGACTCGGCCCTTTATCTTTGCGCCA-----------ACAGGGGGC---AATCAGCCCCAGCATTTTGGTGATGGGACTCGACTCTCCATCCTAG	tumor	ChILI_8
33255	0	TRBV28	TRBJ2-3	ASSPTERHTQY	GCCAGCAGTCCAACAGAACGCCATACGCAGTAT		552	381	0	933	0.00017046	1042	1	NA	1	NA	CCGCCAGCACCAACCAGACATCTATGTACCTCTGTGCCAGCAGTCCAACAGAACGCCATACGCAGTATTTTGGCCCAGGCACCCGGCTGACAGTGCTCG	CCGCCAGCACCAACCAGACATCTATGTACCTCTGTGCCAGCAGT-------------ATACGCAGTATTTTGGCCCAGGCACCCGGCTGACAGTGCTCG	tumor	ChILI_8
33256	0	TRBV5-4	TRBJ2-5	ASSLPLAGQETQY	GCCAGCAGCCTCCCACTAGCGGGACAAGAGACCCAGTAC	TRBD2	486	446	0	932	0.00017027	1043	1	2	1	NA	GGAGCTGGACGACTCGGCCCTGTATCTCTGTGCCAGCAGCCTCCCACTAGCGGGACAAGAGACCCAGTACTTCGGGCCAGGCACGCGGCTCCTGGTGCTCG	GGAGCTGGACGACTCGGCCCTGTATCTCTGTGCCAGCAGC-----ACTAGCGGGACAAGAGACCCAGTACTTCGGGCCAGGCACGCGGCTCCTGGTGCTCG	tumor	ChILI_8
33257	0	TRBV25-1	TRBJ2-6	ARSGRGAEAGANVLT	GCCAGATCAGGTCGGGGGGCTGAAGCTGGGGCCAACGTCCTGACT	TRBD2	551	381	0	932	0.00017027	1043	1	1	1	NA	GCCAGGCCCTCACATACCTCTCAGTACCTCTGTGCCAGATCAGGTCGGGGGGCTGAAGCTGGGGCCAACGTCCTGACTTTCGGGGCCGGCAGCAGGCTGACCGTGCTGG	GCCAGGCCCTCACATACCTCTCAGTACCTCTGTGCCAG-------CGGGGGG------CTGGGGCCAACGTCCTGACTTTCGGGGCCGGCAGCAGGCTGACCGTGCTGG	tumor	ChILI_8
33258	0	TRBV7-9	TRBJ2-1	ASSSGLAGVNEQF	GCCAGCAGCTCCGGACTAGCGGGAGTCAATGAGCAGTTC	TRBD2	501	430	0	931	0.00017009	1045	1	2	1	NA	CCAGCGCACAGAGCAGGGGGACTCGGCCATGTATCTCTGTGCCAGCAGCTCCGGACTAGCGGGAGTCAATGAGCAGTTCTTCGGGCCAGGGACACGGCTCACCGTGCTAG	CCAGCGCACAGAGCAGGGGGACTCGGCCATGTATCTCTGTGCCAGCAGCT--GGACTAGCGGGAG-CAATGAGCAGTTCTTCGGGCCAGGGACACGGCTCACCGTGCTAG	tumor	ChILI_8
33259	0	TRBV7-2	TRBJ2-5	ASAAAGETQY	GCCAGCGCTGCAGCGGGGGAGACCCAGTAC	TRBD2	459	472	0	931	0.00017009	1045	1	1	1	NA	CCAGCGCACACAGCAGGAGGACTCGGCCGTGTATCTCTGTGCCAGCGCTGCAGCGGGGGAGACCCAGTACTTCGGGCCAGGCACGCGGCTCCTGGTGCTCG	CCAGCGCACACAGCAGGAGGACTCGGCCGTGTATCTCTGTGCCAGC-----AGCGGGGGAGACCCAGTACTTCGGGCCAGGCACGCGGCTCCTGGTGCTCG	tumor	ChILI_8
33260	0	TRBV6-1	TRBJ2-3	ASVRRPREEQY	GCCAGCGTCAGGAGGCCCAGGGAAGAGCAGTAT	TRBD1	438	490	0	928	0.00016954	1047	1	1	1	NA	GCTCCCTCCCAGACATCTGTGTACTTCTGTGCCAGCGTCAGGAGGCCCAGGGAAGAGCAGTATTTTGGCCCAGGCACCCGGCTGACAGTGCTCG	GCTCCCTCCCAGACATCTGTGTACTTCTGTGCCAGC-----------CAGGG----GCAGTATTTTGGCCCAGGCACCCGGCTGACAGTGCTCG	tumor	ChILI_8
33261	0	TRBV2	TRBJ2-5	ASSVGDRGETQY	GCCAGCAGTGTCGGGGACAGGGGAGAGACCCAGTAC	TRBD1	325	603	0	928	0.00016954	1047	1	1	1	NA	CCACAAAGCTGGAGGACTCAGCCATGTACTTCTGTGCCAGCAGTGTCGGGGACAGGGGAGAGACCCAGTACTTCGGGCCAGGCACGCGGCTCCTGGTGCTCG	CCACAAAGCTGGAGGACTCAGCCATGTACTTCTGTGCCAGCAGTG---GGGACAGGGGAGAGACCCAGTACTTCGGGCCAGGCACGCGGCTCCTGGTGCTCG	tumor	ChILI_8
33262	0	TRBV6-5	TRBJ2-3	ASSYSSEGTDTQY	GCCAGCAGTTACTCTTCGGAGGGCACAGATACGCAGTAT	TRBD2	603	324	0	927	0.00016936	1049	1	2	1	NA	CGGCTGCTCCCTCCCAGACATCTGTGTACTTCTGTGCCAGCAGTTACTCTTCGGAGGGCACAGATACGCAGTATTTTGGCCCAGGCACCCGGCTGACAGTGCTCG	CGGCTGCTCCCTCCCAGACATCTGTGTACTTCTGTGCCAGCAGTTACTC---GGAGGGCACAGATACGCAGTATTTTGGCCCAGGCACCCGGCTGACAGTGCTCG	tumor	ChILI_8
33263	0	TRBV5-1	TRBJ1-2	ASSLTDADYGYT	GCCAGCAGCTTGACGGACGCTGACTATGGCTACACC		613	314	0	927	0.00016936	1049	1	NA	1	NA	GGAGCTGGGGGACTCGGCCCTTTATCTTTGCGCCAGCAGCTTGACGGACGCTGACTATGGCTACACCTTCGGTTCGGGGACCAGGTTAACCGTTGTAG	GGAGCTGGGGGACTCGGCCCTTTATCTTTGCGCCAGCAGCTTG----------ACTATGGCTACACCTTCGGTTCGGGGACCAGGTTAACCGTTGTAG	tumor	ChILI_8
33264	0	TRBV30	TRBJ1-1	AWSPPPTVSNTEAF	GCCTGGAGTCCCCCCCCGACAGTTTCGAACACTGAAGCTTTC	TRBD1	168	759	0	927	0.00016936	1049	1	1	1	NA	CCTTCTCAGTGACTCTGGCTTCTATCTCTGTGCCTGGAGTCCCCCCCCGACAGTTTCGAACACTGAAGCTTTCTTTGGACAAGGCACCAGACTCACAGTTGTAG	CCTTCTCAGTGACTCTGGCTTCTATCTCTGTGCCTGGAGT--------GACAG----GAACACTGAAGCTTTCTTTGGACAAGGCACCAGACTCACAGTTGTAG	tumor	ChILI_8
33265	0	TRBV11-1	TRBJ1-1	ASSFRGNTEAF	GCCAGCAGCTTTAGGGGGAACACTGAAGCTTTC	TRBD1	498	428	0	926	0.00016918	1052	1	1	1	NA	GCAGAGCTTGGGGACTCGGCCATGTATCTCTGTGCCAGCAGCTTTAGGGGGAACACTGAAGCTTTCTTTGGACAAGGCACCAGACTCACAGTTGTAG	GCAGAGCTTGGGGACTCGGCCATGTATCTCTGTGCCAGCAGCTT-AGGGGGAACACTGAAGCTTTCTTTGGACAAGGCACCAGACTCACAGTTGTAG	tumor	ChILI_8
33266	0	TRBV4-1	TRBJ1-5	ASSQEAAPGRNQPQH	GCCAGCAGCCAAGAGGCAGCCCCTGGGCGCAATCAGCCCCAGCAT		512	414	0	926	0.00016918	1052	1	NA	1	NA	GCAGCCAGAAGACTCAGCCCTGTATCTCTGCGCCAGCAGCCAAGAGGCAGCCCCTGGGCGCAATCAGCCCCAGCATTTTGGTGATGGGACTCGACTCTCCATCCTAG	GCAGCCAGAAGACTCAGCCCTGTATCTCTGCGCCAGCAGCCAAGA--------------GCAATCAGCCCCAGCATTTTGGTGATGGGACTCGACTCTCCATCCTAG	tumor	ChILI_8
33267	0	TRBV5-6	TRBJ2-1	ASSGMGRQGTYNEQF	GCCAGCAGCGGGATGGGAAGACAGGGGACCTACAATGAGCAGTTC	TRBD1	287	639	0	926	0.00016918	1052	1	1	1	NA	GAACGCCTTGTTGCTGGGGGACTCGGCCCTCTATCTCTGTGCCAGCAGCGGGATGGGAAGACAGGGGACCTACAATGAGCAGTTCTTCGGGCCAGGGACACGGCTCACCGTGCTAG	GAACGCCTTGTTGCTGGGGGACTCGGCCCTCTATCTCTGTGCCAGCAGC----------GACAGGGG-CCTACAATGAGCAGTTCTTCGGGCCAGGGACACGGCTCACCGTGCTAG	tumor	ChILI_8
33268	0	TRBV2	TRBJ1-3	ASNPWGDSGNTIY	GCCAGCAACCCCTGGGGGGACTCTGGAAACACCATATAT	TRBD2	481	443	0	924	0.00016881	1055	1	1	1	NA	CCACAAAGCTGGAGGACTCAGCCATGTACTTCTGTGCCAGCAACCCCTGGGGGGACTCTGGAAACACCATATATTTTGGAGAGGGAAGTTGGCTCACTGTTGTAG	CCACAAAGCTGGAGGACTCAGCCATGTACTTCTGTGCCAGCA------GGGGGG-CTCTGGAAACACCATATATTTTGGAGAGGGAAGTTGGCTCACTGTTGTAG	tumor	ChILI_8
33269	0	TRBV7-3	TRBJ2-1	ASSLSRERNEQF	GCCAGCAGCTTATCCAGGGAACGCAATGAGCAGTTC	TRBD1	523	400	0	923	0.00016863	1056	1	1	1	NA	CCAGCGCACAGAGCGGGGGGACTCAGCCGTGTATCTCTGTGCCAGCAGCTTATCCAGGGAACGCAATGAGCAGTTCTTCGGGCCAGGGACACGGCTCACCGTGCTAG	CCAGCGCACAGAGCGGGGGGACTCAGCCGTGTATCTCTGTGCCAGCAGCTTA--CAGGG----CAATGAGCAGTTCTTCGGGCCAGGGACACGGCTCACCGTGCTAG	tumor	ChILI_8
33270	0	TRBV11-3	TRBJ2-5	ASSYSTGSGSETQY	GCCAGCAGCTACTCGACAGGGAGCGGATCGGAGACCCAGTAC	TRBD1	376	547	0	923	0.00016863	1056	1	1	1	NA	GCAGAGCTTGGGGACTCGGCCGTGTATCTCTGTGCCAGCAGCTACTCGACAGGGAGCGGATCGGAGACCCAGTACTTCGGGCCAGGCACGCGGCTCCTGGTGCTCG	GCAGAGCTTGGGGACTCGGCCGTGTATCTCTGTGCCAGCAGCT----GACAGGG---------GAGACCCAGTACTTCGGGCCAGGCACGCGGCTCCTGGTGCTCG	tumor	ChILI_8
33271	0	TRBV5-4	TRBJ2-1	ASSSQGYEQF	GCCAGCAGCTCCCAGGGTTATGAGCAGTTC	TRBD1	439	484	0	923	0.00016863	1056	1	1	1	NA	GGAGCTGGACGACTCGGCCCTGTATCTCTGTGCCAGCAGCTCCCAGGGTTATGAGCAGTTCTTTGGGCCAGGGACACGGCTCACCGTGCTAG	GGAGCTGGACGACTCGGCCCTGTATCTCTGTGCCAGCAGCT--CAGGG--ATGAGCAGTTCTTCGGGCCAGGGACACGGCTCACCGTGCTAG	tumor	ChILI_8
33272	0	TRBV6-5	TRBJ1-3	ASSYSVGTAGNTIY	GCCAGCAGTTACTCGGTGGGGACAGCAGGAAACACCATATAT	TRBD1	609	314	0	923	0.00016863	1056	1	1	1	NA	CGGCTGCTCCCTCCCAGACATCTGTGTACTTCTGTGCCAGCAGTTACTCGGTGGGGACAGCAGGAAACACCATATATTTTGGAGAGGGAAGTTGGCTCACTGTTGTAG	CGGCTGCTCCCTCCCAGACATCTGTGTACTTCTGTGCCAGCAGTTACTC----GGGACAG--GGAAACACCATATATTTTGGAGAGGGAAGTTGGCTCACTGTTGTAG	tumor	ChILI_8
33273	0	TRBV4-1	TRBJ1-4	ASSQDGRQVTATNEKLF	GCCAGCAGCCAAGATGGCCGTCAGGTCACGGCAACTAATGAAAAACTGTTT		267	655	0	922	0.00016845	1060	1	NA	1	NA	GCAGCCAGAAGACTCAGCCCTGTATCTCTGCGCCAGCAGCCAAGATGGCCGTCAGGTCACGGCAACTAATGAAAAACTGTTTTTTGGCAGTGGAACCCAGCTCTCTGTCTTGG	GCAGCCAGAAGACTCAGCCCTGTATCTCTGCGCCAGCAGCCAAGA-----------------CAACTAATGAAAAACTGTTTTTTGGCAGTGGAACCCAGCTCTCTGTCTTGG	tumor	ChILI_8
33274	0	TRBV6-1	TRBJ1-2	ASLGQNYGYT	GCCAGCTTGGGACAGAACTATGGCTACACC	TRBD1	445	477	0	922	0.00016845	1060	1	1	1	NA	GCTCCCTCCCAGACATCTGTGTACTTCTGTGCCAGCTTGGGACAGAACTATGGCTACACCTTCGGTTCGGGGACCAGGTTAACCGTTGTAG	GCTCCCTCCCAGACATCTGTGTACTTCTGTGCCAGC--GGGACAGAACTATGGCTACACCTTCGGTTCGGGGACCAGGTTAACCGTTGTAG	tumor	ChILI_8
33275	0	TRBV5-4	TRBJ2-1	ASSAGLAGVSNEQF	GCCAGCAGCGCGGGACTAGCGGGAGTAAGCAATGAGCAGTTC	TRBD2	443	479	0	922	0.00016845	1060	1	2	1	NA	GGAGCTGGACGACTCGGCCCTGTATCTCTGTGCCAGCAGCGCGGGACTAGCGGGAGTAAGCAATGAGCAGTTCTTCGGGCCAGGGACACGGCTCACCGTGCTAG	GGAGCTGGACGACTCGGCCCTGTATCTCTGTGCCAGCAGC--GGGACTAGCGGGAG----CAATGAGCAGTTCTTCGGGCCAGGGACACGGCTCACCGTGCTAG	tumor	ChILI_8
33276	0	TRBV20-1	TRBJ2-4	SARGASGRDDIQY	AGTGCTAGGGGGGCTAGCGGGAGAGATGACATTCAGTAC	TRBD2	450	472	0	922	0.00016845	1060	1	2	1	NA	GCCCATCCTGAAGACAGCAGCTTCTACATCTGCAGTGCTAGGGGGGCTAGCGGGAGAGATGACATTCAGTACTTCGGCGCCGGGACCCGGCTCTCAGTGCTGG	GCCCATCCTGAAGACAGCAGCTTCTACATCTGCAGTGCTAG-----CTAGCGGGAG-----ACATTCAGTACTTCGGCGCCGGGACCCGGCTCTCAGTGCTGG	tumor	ChILI_8
33277	0	TRBV18	TRBJ2-5	ASSPTASGGETQY	GCCAGCTCACCGACGGCTAGCGGGGGAGAGACCCAGTAC	TRBD2	480	441	0	921	0.00016826	1064	1	1	1	NA	CCAGCAGGTAGTGCGAGGAGATTCGGCAGCTTATTTCTGTGCCAGCTCACCGACGGCTAGCGGGGGAGAGACCCAGTACTTCGGGCCAGGCACGCGGCTCCTGGTGCTCG	CCAGCAGGTAGTGCGAGGAGATTCGGCAGCTTATTTCTGTGCCAGCTCACC-----CTAGCGGGGGAGAGACCCAGTACTTCGGGCCAGGCACGCGGCTCCTGGTGCTCG	tumor	ChILI_8
33278	0	TRBV6-5	TRBJ1-6	ASSYSMGGSSYNSPLH	GCCAGCAGTTACTCGATGGGGGGCAGCTCCTATAATTCACCCCTCCAC	TRBD1	437	484	0	921	0.00016826	1064	1	1	2	NA	GCTCCCTCCCAGACATCTGTGTACTTCTGTGCCAGCAGTTACTCGATGGGGGGCAGCTCCTATAATTCACCCCTCCACTTTGGGAACGGGACCAGGCTCACTGTGACAG	GCTCCCTCCCAGACATCTGTGTACTTCTGTGCCAGCAGTTACTC----GGGGGC--CTCCTATAATTCACCCCTCCACTTTGGGAACGGGACCAGGCTCACTGTGACAG	tumor	ChILI_8
33279	0	TRBV30	TRBJ1-5	AWSEGQALPQH	GCCTGGAGCGAAGGACAGGCCCTACCCCAGCAT	TRBD1	473	447	0.026	920	0.00016808	1066	1	1	1	NA	CCTTCTCAGTGACTCTGGCTTCTATCTTTGTGCCTGGAGCGAAGGACAGGCCCTACCCCAGCATTTTGGTGATGGGACTCGACTCTCCATCCTAG	CCTTCTCAGTGACTCTGGCTTCTATCTCTGTGCCTGGAG----GGACAGG-----CCCCAGCATTTTGGTGATGGGACTCGACTCTCCATCCTAG	tumor	ChILI_8
33280	0	TRBV5-4	TRBJ2-7	ASSRGLAGNSYEQY	GCCAGCAGCCGCGGACTAGCGGGGAACTCCTACGAGCAGTAC	TRBD2	450	469	0	919	0.0001679	1067	1	1	1	NA	GGAGCTGGACGACTCGGCCCTGTATCTCTGTGCCAGCAGCCGCGGACTAGCGGGGAACTCCTACGAGCAGTACTTCGGGCCGGGCACCAGGCTCACGGTCACAG	GGAGCTGGACGACTCGGCCCTGTATCTCTGTGCCAGCAGC---GGACTAGCGGGG--CTCCTACGAGCAGTACTTCGGGCCGGGCACCAGGCTCACGGTCACAG	tumor	ChILI_8
33281	0	TRBV2	TRBJ1-4	ASSDGGLALRITNEKLF	GCCAGCAGTGATGGAGGTTTAGCCCTCCGGATAACTAATGAAAAACTGTTT	TRBD2	463	456	0	919	0.0001679	1067	1	2	1	NA	CCACAAAGCTGGAGGACTCAGCCATGTACTTCTGTGCCAGCAGTGATGGAGGTTTAGCCCTCCGGATAACTAATGAAAAACTGTTTTTTGGCAGTGGAACCCAGCTCTCTGTCTTGG	CCACAAAGCTGGAGGACTCAGCCATGTACTTCTGTGCCAGCAGTGA-GGAGG---------------AACTAATGAAAAACTGTTTTTTGGCAGTGGAACCCAGCTCTCTGTCTTGG	tumor	ChILI_8
33282	0	TRBV28	TRBJ1-5	ASSFGRTINQPQH	GCCAGCAGTTTCGGACGGACTATCAATCAGCCCCAGCAT	TRBD2	508	411	0	919	0.0001679	1067	1	1	1	NA	CCGCCAGCACCAACCAGACATCTATGTACCTCTGTGCCAGCAGTTTCGGACGGACTATCAATCAGCCCCAGCATTTTGGTGATGGGACTCGACTCTCCATCCTAG	CCGCCAGCACCAACCAGACATCTATGTACCTCTGTGCCAGCAGTTT-----GGACTA-CAATCAGCCCCAGCATTTTGGTGATGGGACTCGACTCTCCATCCTAG	tumor	ChILI_8
33283	0	TRBV28	TRBJ2-1	ASSTGPPRVDEQF	GCCAGCAGCACTGGACCCCCTAGAGTAGATGAGCAGTTC		570	348	0	918	0.00016772	1070	1	NA	1	NA	CCGCCAGCACCAACCAGACATCTATGTACCTCTGTGCCAGCAGCACTGGACCCCCTAGAGTAGATGAGCAGTTCTTCGGGCCAGGGACACGGCTCACCGTGCTAG	CCGCCAGCACCAACCAGACATCTATGTACCTCTGTGCCAGCAG--------------------ATGAGCAGTTCTTCGGGCCAGGGACACGGCTCACCGTGCTAG	tumor	ChILI_8
33284	0	TRBV9	TRBJ2-3	ASSVATPDTQY	GCCAGCAGCGTAGCGACTCCAGATACGCAGTAT		456	462	0	918	0.00016772	1070	1	NA	1	NA	CTCTGGAGCTGGGGGACTCAGCTTTGTATTTCTGTGCCAGCAGCGTAGCGACTCCAGATACGCAGTATTTTGGCCCAGGCACCCGGCTGACAGTGCTCG	CTCTGGAGCTGGGGGACTCAGCTTTGTATTTCTGTGCCAGCAGCGTAG------CAGATACGCAGTATTTTGGCCCAGGCACCCGGCTGACAGTGCTCG	tumor	ChILI_8
33285	0	TRBV6-1	TRBJ2-1	ASIDATKNNEQF	GCCAGCATCGACGCGACCAAAAATAATGAGCAGTTC		298	620	0	918	0.00016772	1070	1	NA	1	NA	GCTCCCTCCCAGACATCTGTGTACTTCTGTGCCAGCATCGACGCGACCAAAAATAATGAGCAGTTCTTCGGGCCAGGGACACGGCTCACCGTGCTAG	GCTCCCTCCCAGACATCTGTGTACTTCTGTGCCAGCA-----------------AATGAGCAGTTCTTCGGGCCAGGGACACGGCTCACCGTGCTAG	tumor	ChILI_8
33286	0	TRBV6-1	TRBJ2-5	ASSRGLGETQY	GCCAGCAGTAGGGGACTAGGGGAGACCCAGTAC	TRBD2	577	340	0	917	0.00016753	1073	1	1	1	NA	CGGCTGCTCCCTCCCAGACATCTGTGTACTTCTGTGCCAGCAGTAGGGGACTAGGGGAGACCCAGTACTTCGGGCCAGGCACGCGGCTCCTGGTGCTCG	CGGCTGCTCCCTCCCAGACATCTGTGTACTTCTGTGCCAGCAGT--GGGACTAG--GAGACCCAGTACTTCGGGCCAGGCACGCGGCTCCTGGTGCTCG	tumor	ChILI_8
33287	0	TRBV12-3	TRBJ2-1	ASSSTGISNEQF	GCCAGCAGTTCCACAGGGATCTCCAATGAGCAGTTC	TRBD1	413	504	0	917	0.00016753	1073	1	1	1	NA	CAGAACCCAGGGACTCAGCTGTGTACTTCTGTGCCAGCAGTTCCACAGGGATCTCCAATGAGCAGTTCTTCGGGCCAGGGACACGGCTCACCGTGCTAG	CAGAACCCAGGGACTCAGCTGTGTACTTCTGTGCCAGCAGTT--ACAGGG-----CAATGAGCAGTTCTTCGGGCCAGGGACACGGCTCACCGTGCTAG	tumor	ChILI_8
33288	0	TRBV11-2	TRBJ2-1	ASSLRGARSSYNEQF	GCCAGCAGCTTAAGAGGTGCTAGGAGCTCCTACAATGAGCAGTTC		374	543	0	917	0.00016753	1073	1	NA	1	NA	GCAAAGCTTGAGGACTCGGCCGTGTATCTCTGTGCCAGCAGCTTAAGAGGTGCTAGGAGCTCCTACAATGAGCAGTTCTTCGGGCCAGGGACACGGCTCACCGTGCTAG	GCAAAGCTTGAGGACTCGGCCGTGTATCTCTGTGCCAGCAGCTTA--------------CTCCTACAATGAGCAGTTCTTCGGGCCAGGGACACGGCTCACCGTGCTAG	tumor	ChILI_8
33289	0	TRBV11-2	TRBJ2-1	ASSLDRSSYNEQF	GCCAGCAGCTTAGATCGTAGCTCCTACAATGAGCAGTTC		444	473	0	917	0.00016753	1073	1	NA	1	NA	GCAAAGCTTGAGGACTCGGCCGTGTATCTCTGTGCCAGCAGCTTAGATCGTAGCTCCTACAATGAGCAGTTCTTCGGGCCAGGGACACGGCTCACCGTGCTAG	GCAAAGCTTGAGGACTCGGCCGTGTATCTCTGTGCCAGCAGCTTAGA------CTCCTACAATGAGCAGTTCTTCGGGCCAGGGACACGGCTCACCGTGCTAG	tumor	ChILI_8
33290	0	TRBV10-1	TRBJ2-1	ASSDSGRSDEQF	GCCAGCAGTGATAGCGGGAGGAGCGATGAGCAGTTC	TRBD2	389	527	0	916	0.00016735	1077	1	2	1	NA	GCCTCCTCCCAGACATCTGTATATTTCTGCGCCAGCAGTGATAGCGGGAGGAGCGATGAGCAGTTCTTCGGGCCAGGGACACGGCTCACCGTGCTAG	GCCTCCTCCCAGACATCTGTATATTTCTGCGCCAGCAGTGATAGCGGGAGG----ATGAGCAGTTCTTCGGGCCAGGGACACGGCTCACCGTGCTAG	tumor	ChILI_8
33291	0	TRBV27	TRBJ1-2	ASGTVPLTNYGYT	GCCAGCGGCACGGTACCGCTCACTAACTATGGCTACACC		577	339	0	916	0.00016735	1077	1	NA	1	NA	CGCCCAGCCCCAACCAGACCTCTCTGTACTTCTGTGCCAGCGGCACGGTACCGCTCACTAACTATGGCTACACCTTCGGTTCGGGGACCAGGTTAACCGTTGTAG	CGCCCAGCCCCAACCAGACCTCTCTGTACTTCTGTGCCAGC----------------CTAACTATGGCTACACCTTCGGTTCGGGGACCAGGTTAACCGTTGTAG	tumor	ChILI_8
33292	0	TRBV5-4	TRBJ2-5	ASSVGLEETQY	GCCAGCAGCGTCGGACTAGAGGAGACCCAGTAC	TRBD2	414	501	0	915	0.00016717	1079	1	1	1	NA	GGAGCTGGACGACTCGGCCCTGTATCTCTGTGCCAGCAGCGTCGGACTAGAGGAGACCCAGTACTTCGGGCCAGGCACGCGGCTCCTGGTGCTCG	GGAGCTGGACGACTCGGCCCTGTATCTCTGTGCCAGCAGC---GGACTAG--GAGACCCAGTACTTCGGGCCAGGCACGCGGCTCCTGGTGCTCG	tumor	ChILI_8
33293	0	TRBV19	TRBJ2-5	ASSTTGTETQY	GCCAGTAGTACGACAGGGACCGAGACCCAGTAC	TRBD1	563	352	0	915	0.00016717	1079	1	1	1	NA	CGGCCCAAAAGAACCCGACAGCTTTCTATCTCTGTGCCAGTAGTACGACAGGGACCGAGACCCAGTACTTCGGGCCAGGCACGCGGCTCCTGGTGCTCG	CGGCCCAAAAGAACCCGACAGCTTTCTATCTCTGTGCCAGTAGTA-GACAGGG---GAGACCCAGTACTTCGGGCCAGGCACGCGGCTCCTGGTGCTCG	tumor	ChILI_8
33294	0	TRBV18	TRBJ1-1	ASSLEGGTEAF	GCCAGCTCTCTGGAGGGGGGCACTGAAGCTTTC	TRBD1	571	344	0	915	0.00016717	1079	1	1	1	NA	CCAGCAGGTAGTGCGAGGAGATTCGGCAGCTTATTTCTGTGCCAGCTCTCTGGAGGGGGGCACTGAAGCTTTCTTTGGACAAGGCACCAGACTCACAGTTGTAG	CCAGCAGGTAGTGCGAGGAGATTCGGCAGCTTATTTCTGTGCCAGCTC-------GGGGGCACTGAAGCTTTCTTTGGACAAGGCACCAGACTCACAGTTGTAG	tumor	ChILI_8
33295	0	TRBV18	TRBJ2-5	ASSLGDGRMETQY	GCCAGCTCACTGGGGGACGGGCGCATGGAGACCCAGTAC	TRBD1	504	411	0	915	0.00016717	1079	1	1	1	NA	CCAGCAGGTAGTGCGAGGAGATTCGGCAGCTTATTTCTGTGCCAGCTCACTGGGGGACGGGCGCATGGAGACCCAGTACTTCGGGCCAGGCACGCGGCTCCTGGTGCTCG	CCAGCAGGTAGTGCGAGGAGATTCGGCAGCTTATTTCTGTGCCAGCTCAC-GGGGG-----------GAGACCCAGTACTTCGGGCCAGGCACGCGGCTCCTGGTGCTCG	tumor	ChILI_8
33296	0	TRBV6-2	TRBJ1-2	ASSYELDGYT	GCCAGCAGTTACGAATTGGATGGCTACACC		449	465	0	914	0.00016699	1083	1	NA	1	NA	GCTCCCTCCCAAACATCTGTGTACTTCTGTGCCAGCAGTTACGAATTGGATGGCTACACCTTCGGTTCGGGGACCAGGTTAACCGTTGTAG	GCTCCCTCCCAAACATCTGTGTACTTCTGTGCCAGCAGTTAC-------ATGGCTACACCTTCGGTTCGGGGACCAGGTTAACCGTTGTAG	tumor	ChILI_8
33297	0	TRBV7-2	TRBJ2-1	ASSLWRVAYNEQF	GCCAGCAGCTTATGGCGGGTAGCCTACAATGAGCAGTTC	TRBD2	542	371	0	913	0.0001668	1084	1	1	1	NA	CCAGCGCACACAGCAGGAGGACTCGGCCGTGTATCTCTGTGCCAGCAGCTTATGGCGGGTAGCCTACAATGAGCAGTTCTTCGGGCCAGGGACACGGCTCACCGTGCTAG	CCAGCGCACACAGCAGGAGGACTCGGCCGTGTATCTCTGTGCCAGCAGCTTA--GCGGG---CCTACAATGAGCAGTTCTTCGGGCCAGGGACACGGCTCACCGTGCTAG	tumor	ChILI_8
33298	0	TRBV7-2	TRBJ2-1	ASSLNSNEQF	GCCAGCAGCTTAAACAGTAATGAGCAGTTC		547	366	0	913	0.0001668	1084	1	NA	1	NA	CCAGCGCACACAGCAGGAGGACTCGGCCGTGTATCTCTGTGCCAGCAGCTTAAACAGTAATGAGCAGTTCTTCGGGCCAGGGACACGGCTCACCGTGCTAG	CCAGCGCACACAGCAGGAGGACTCGGCCGTGTATCTCTGTGCCAGCAGCTTA------AATGAGCAGTTCTTCGGGCCAGGGACACGGCTCACCGTGCTAG	tumor	ChILI_8
33299	0	TRBV20-1	TRBJ1-1	SARGEGTEAF	AGTGCTAGAGGGGAGGGCACTGAAGCTTTC	TRBD2	502	410	0	912	0.00016662	1086	1	2	1	NA	GCCCATCCTGAAGACAGCAGCTTCTACATCTGCAGTGCTAGAGGGGAGGGCACTGAAGCTTTCTTTGGACAAGGCACCAGACTCACAGTTGTAG	GCCCATCCTGAAGACAGCAGCTTCTACATCTGCAGTGCTAGAGGGGAGGGCACTGAAGCTTTCTTTGGACAAGGCACCAGACTCACAGTTGTAG	tumor	ChILI_8
33300	0	TRBV20-1	TRBJ2-5	SATRGAHTETQY	AGTGCTACCCGGGGGGCTCACACGGAGACCCAGTAC	TRBD2	422	490	0	912	0.00016662	1086	1	1	1	NA	GCCCATCCTGAAGACAGCAGCTTCTACATCTGCAGTGCTACCCGGGGGGCTCACACGGAGACCCAGTACTTCGGGCCAGGCACGCGGCTCCTGGTGCTCG	GCCCATCCTGAAGACAGCAGCTTCTACATCTGCAGTGCTA--CGGGGGG--------GAGACCCAGTACTTCGGGCCAGGCACGCGGCTCCTGGTGCTCG	tumor	ChILI_8
33301	0	TRBV2	TRBJ1-5	ASSKDRDYQSQH	GCCAGCAGCAAGGACAGGGACTATCAGTCCCAGCAT	TRBD1	462	449	0	911	0.00016644	1088	1	1	1	NA	CCACAAAGCTGGAGGACTCAGCCATGTACTTCTGTGCCAGCAGCAAGGACAGGGACTATCAGTCCCAGCATTTTGGTGATGGGACTCGACTCTCCATCCTAG	CCACAAAGCTGGAGGACTCAGCCATGTACTTCTGTGCCAGCAG---GGACAGGG---ATCAGCCCCAGCATTTTGGTGATGGGACTCGACTCTCCATCCTAG	tumor	ChILI_8
33302	0	TRBV27	TRBJ1-1	ASILRTEAF	GCCAGCATCCTAAGGACTGAAGCTTTC		570	341	0	911	0.00016644	1088	1	NA	1	NA	CGCCCAGCCCCAACCAGACCTCTCTGTACTTCTGTGCCAGCATCCTAAGGACTGAAGCTTTCTTTGGACAAGGCACCAGACTCACAGTTGTAG	CGCCCAGCCCCAACCAGACCTCTCTGTACTTCTGTGCCAGCA--------ACTGAAGCTTTCTTTGGACAAGGCACCAGACTCACAGTTGTAG	tumor	ChILI_8
33303	0	TRBV6-5	TRBJ1-1	ASSSPWQGDTEAF	GCCAGCAGTTCCCCGTGGCAGGGAGATACTGAAGCTTTC	TRBD1	326	585	0	911	0.00016644	1088	1	1	1	NA	GCTCCCTCCCAGACATCTGTGTACTTCTGTGCCAGCAGTTCCCCGTGGCAGGGAGATACTGAAGCTTTCTTTGGACAAGGCACCAGACTCACAGTTGTAG	GCTCCCTCCCAGACATCTGTGTACTTCTGTGCCAGCAGTT--------CAGGG----ACTGAAGCTTTCTTTGGACAAGGCACCAGACTCACAGTTGTAG	tumor	ChILI_8
33304	0	TRBV7-2	TRBJ2-3	ASVRTSGSYYTQY	GCCAGCGTCCGGACTAGCGGGAGTTATTATACGCAGTAT	TRBD2	521	389	0	910	0.00016625	1091	1	2	1	NA	CCAGCGCACACAGCAGGAGGACTCGGCCGTGTATCTCTGTGCCAGCGTCCGGACTAGCGGGAGTTATTATACGCAGTATTTTGGCCCAGGCACCCGGCTGACAGTGCTCG	CCAGCGCACACAGCAGGAGGACTCGGCCGTGTATCTCTGTGCCAGC----GGACTAGCGGGAG-----ATACGCAGTATTTTGGCCCAGGCACCCGGCTGACAGTGCTCG	tumor	ChILI_8
33305	0	TRBV5-1	TRBJ1-1	ASSLIGWQDFMNTEAF	GCCAGCAGCTTGATTGGATGGCAGGACTTCATGAACACTGAAGCTTTC	TRBD2	508	402	0	910	0.00016625	1091	1	1	1	NA	GGAGCTGGGGGACTCGGCCCTTTATCTTTGCGCCAGCAGCTTGATTGGATGGCAGGACTTCATGAACACTGAAGCTTTCTTTGGACAAGGCACCAGACTCACAGTTGTAG	GGAGCTGGGGGACTCGGCCCTTTATCTTTGCGCCAGCAGCTTG-----------GGACT---TGAACACTGAAGCTTTCTTTGGACAAGGCACCAGACTCACAGTTGTAG	tumor	ChILI_8
33306	0	TRBV7-9	TRBJ1-2	ASSLVDRGSNYGYT	GCCAGCAGCTTAGTGGATCGGGGCTCTAACTATGGCTACACC	TRBD1	557	352	0	909	0.00016607	1093	1	1	1	NA	CCAGCGCACAGAGCAGGGGGACTCGGCCATGTATCTCTGTGCCAGCAGCTTAGTGGATCGGGGCTCTAACTATGGCTACACCTTCGGTTCGGGGACCAGGTTAACCGTTGTAG	CCAGCGCACAGAGCAGGGGGACTCGGCCATGTATCTCTGTGCCAGCAGCTTAG------GGGGC-CTAACTATGGCTACACCTTCGGTTCGGGGACCAGGTTAACCGTTGTAG	tumor	ChILI_8
33307	0	TRBV12-3	TRBJ1-2	ASKRTIYGYT	GCCAGCAAAAGGACGATATATGGCTACACC		505	403	0	908	0.00016589	1094	1	NA	1	NA	CAGAACCCAGGGACTCAGCTGTGTACTTCTGTGCCAGCAAAAGGACGATATATGGCTACACCTTCGGTTCGGGGACCAGGTTAACCGTTGTAG	CAGAACCCAGGGACTCAGCTGTGTACTTCTGTGCCAGCA-----------TATGGCTACACCTTCGGTTCGGGGACCAGGTTAACCGTTGTAG	tumor	ChILI_8
33308	0	TRBV7-2	TRBJ1-1	ASSLVPDRVNTEAF	GCCAGCAGCTTAGTTCCGGACAGGGTGAACACTGAAGCTTTC	TRBD1	563	345	0	908	0.00016589	1094	1	1	1	NA	CCAGCGCACACAGCAGGAGGACTCGGCCGTGTATCTCTGTGCCAGCAGCTTAGTTCCGGACAGGGTGAACACTGAAGCTTTCTTTGGACAAGGCACCAGACTCACAGTTGTAG	CCAGCGCACACAGCAGGAGGACTCGGCCGTGTATCTCTGTGCCAGCAGCTTAG----GGACAGGGTGAACACTGAAGCTTTCTTTGGACAAGGCACCAGACTCACAGTTGTAG	tumor	ChILI_8
33309	0	TRBV2	TRBJ2-1	ASRTDTSSYNEQF	GCCAGCAGGACCGACACGAGCTCCTACAATGAGCAGTTC		401	506	0	907	0.00016571	1096	1	NA	1	NA	CCACAAAGCTGGAGGACTCAGCCATGTACTTCTGTGCCAGCAGGACCGACACGAGCTCCTACAATGAGCAGTTCTTCGGGCCAGGGACACGGCTCACCGTGCTAG	CCACAAAGCTGGAGGACTCAGCCATGTACTTCTGTGCCAGCAG------------CTCCTACAATGAGCAGTTCTTCGGGCCAGGGACACGGCTCACCGTGCTAG	tumor	ChILI_8
33310	0	TRBV7-8	TRBJ2-3	ASSLGTKPDTQY	GCCAGCAGCTTGGGGACCAAACCGGATACGCAGTAT	TRBD1	530	377	0	907	0.00016571	1096	1	1	1	NA	CCAGCGCACACAGCAGGAGGACTCCGCCGTGTATCTCTGTGCCAGCAGCTTGGGGACCAAACCGGATACGCAGTATTTTGGCCCAGGCACCCGGCTGACAGTGCTCG	CCAGCGCACACAGCAGGAGGACTCCGCCGTGTATCTCTGTGCCAGCAGCTT-GGGAC-------GATACGCAGTATTTTGGCCCAGGCACCCGGCTGACAGTGCTCG	tumor	ChILI_8
33311	0	TRBV7-2	TRBJ2-1	ASTEGAYSGRKQF	GCCAGCACCGAGGGGGCTTATAGCGGGAGGAAGCAGTTC	TRBD2	520	387	0	907	0.00016571	1096	1	2	1	NA	CCAGCGCACACAGCAGGAGGACTCGGCCGTGTATCTCTGTGCCAGCACCGAGGGGGCTTATAGCGGGAGGAAGCAGTTCTTCGGGCCAGGGACACGGCTCACCGTGCTAG	CCAGCGCACACAGCAGGAGGACTCGGCCGTGTATCTCTGTGCCAGCA-------------TAGCGGGAGG-AGCAGTTCTTCGGGCCAGGGACACGGCTCACCGTGCTAG	tumor	ChILI_8
33312	0	TRBV6-1	TRBJ2-1	ASRSTVNNEQF	GCCAGCAGATCAACAGTCAACAATGAGCAGTTC		392	514	0	906	0.00016552	1099	1	NA	1	NA	GCTCCCTCCCAGACATCTGTGTACTTCTGTGCCAGCAGATCAACAGTCAACAATGAGCAGTTCTTCGGGCCAGGGACACGGCTCACCGTGCTAG	GCTCCCTCCCAGACATCTGTGTACTTCTGTGCCAGCAG-----------ACAATGAGCAGTTCTTCGGGCCAGGGACACGGCTCACCGTGCTAG	tumor	ChILI_8
33313	0	TRBV6-1	TRBJ1-5	ASSEAHIGQPQH	GCCAGCAGTGAAGCTCATATAGGTCAGCCCCAGCAT		390	515	0	905	0.00016534	1100	1	NA	1	NA	GCTCCCTCCCAGACATCTGTGTACTTCTGTGCCAGCAGTGAAGCTCATATAGGTCAGCCCCAGCATTTTGGTGATGGGACTCGACTCTCCATCCTAG	GCTCCCTCCCAGACATCTGTGTACTTCTGTGCCAGCAGTGAAGC---------TCAGCCCCAGCATTTTGGTGATGGGACTCGACTCTCCATCCTAG	tumor	ChILI_8
33314	0	TRBV20-1	TRBJ2-1	SARAVDQSSYNEQF	AGTGCTAGAGCCGTCGACCAGAGCTCCTACAATGAGCAGTTC		414	491	0	905	0.00016534	1100	1	NA	1	NA	GCCCATCCTGAAGACAGCAGCTTCTACATCTGCAGTGCTAGAGCCGTCGACCAGAGCTCCTACAATGAGCAGTTCTTCGGGCCAGGGACACGGCTCACCGTGCTAG	GCCCATCCTGAAGACAGCAGCTTCTACATCTGCAGTGCTAGAG-------------CTCCTACAATGAGCAGTTCTTCGGGCCAGGGACACGGCTCACCGTGCTAG	tumor	ChILI_8
33315	0	TRBV10-2	TRBJ2-3	ASSGGGTADTQY	GCCAGCAGTGGGGGCGGGACGGCAGATACGCAGTAT	TRBD1	478	427	0	905	0.00016534	1100	1	1	1	NA	ACCCGCTCCCAGACATCTGTGTATTTCTGCGCCAGCAGTGGGGGCGGGACGGCAGATACGCAGTATTTTGGCCCAGGCACCCGGCTGACAGTGCTCG	ACCCGCTCCCAGACATCTGTGTATTTCTGCGCCAGCAGTGGGGGC-------CAGATACGCAGTATTTTGGCCCAGGCACCCGGCTGACAGTGCTCG	tumor	ChILI_8
33316	0	TRBV10-3	TRBJ2-3	ATSATDTQY	GCCACTTCGGCCACAGATACGCAGTAT		422	482	0	904	0.00016516	1103	1	NA	1	NA	ACCAGCTCCCAGACATCTGTGTACTTCTGTGCCACTTCGGCCACAGATACGCAGTATTTTGGCCCAGGCACCCGGCTGACAGTGCTCG	ACCAGCTCCCAGACATCTGTGTACTTCTGTGCCA-------CACAGATACGCAGTATTTTGGCCCAGGCACCCGGCTGACAGTGCTCG	tumor	ChILI_8
33317	0	TRBV29-1	TRBJ1-4	SAGFATNEKLF	AGCGCTGGGTTTGCAACTAATGAAAAACTGTTT		430	473	0	903	0.00016498	1104	3	NA	1	NA	GAGCCCTGAAGACAGCAGCATATATCTCTGCAGCGCTGGGTTTGCAACTAATGAAAAACTGTTTTTTGGCAGTGGAACCCAGCTCTCTGTCTTGG	GAGCCCTGAAGACAGCAGCATATATCTCTGCAGCGC--------CAACTAATGAAAAACTGTTTTTTGGCAGTGGAACCCAGCTCTCTGTCTTGG	tumor	ChILI_8
33318	0	TRBV20-1	TRBJ2-7	SARVPGVDEQY	AGTGCTAGAGTACCCGGGGTAGACGAGCAGTAC	TRBD2	412	491	0	903	0.00016498	1104	1	1	1	NA	GCCCATCCTGAAGACAGCAGCTTCTACATCTGCAGTGCTAGAGTACCCGGGGTAGACGAGCAGTACTTCGGGCCGGGCACCAGGCTCACGGTCACAG	GCCCATCCTGAAGACAGCAGCTTCTACATCTGCAGTGCTAGAG----CGGGG---ACGAGCAGTACTTCGGGCCGGGCACCAGGCTCACGGTCACAG	tumor	ChILI_8
33319	0	TRBV7-2	TRBJ2-3	ASSPRIFTDTQY	GCCAGCAGCCCCCGGATCTTCACAGATACGCAGTAT		627	275	0	902	0.00016479	1106	1	NA	1	NA	CCAGCGCACACAGCAGGAGGACTCGGCCGTGTATCTCTGTGCCAGCAGCCCCCGGATCTTCACAGATACGCAGTATTTTGGCCCAGGCACCCGGCTGACAGTGCTCG	CCAGCGCACACAGCAGGAGGACTCGGCCGTGTATCTCTGTGCCAGCAGC-----------CACAGATACGCAGTATTTTGGCCCAGGCACCCGGCTGACAGTGCTCG	tumor	ChILI_8
33320	0	TRBV28	TRBJ1-1	ASSLLNTEAF	GCCAGCAGTTTATTGAACACTGAAGCTTTC		576	326	0	902	0.00016479	1106	1	NA	1	NA	CCGCCAGCACCAACCAGACATCTATGTACCTCTGTGCCAGCAGTTTATTGAACACTGAAGCTTTCTTTGGACAAGGCACCAGACTCACAGTTGTAG	CCGCCAGCACCAACCAGACATCTATGTACCTCTGTGCCAGCAGTTTATTGAACACTGAAGCTTTCTTTGGACAAGGCACCAGACTCACAGTTGTAG	tumor	ChILI_8
33321	0	TRBV15	TRBJ1-5	ATSRDNQPQH	GCCACCAGCAGAGATAATCAGCCCCAGCAT		454	448	0	902	0.00016479	1106	2	NA	1	NA	CACCAGGCCTGGGGGACGCAGCCATGTACCTGTGTGCCACCAGCAGAGATAATCAGCCCCAGCATTTTGGTGATGGGACTCGACTCTCCATCCTAG	CACCAGGCCTGGGGGACGCAGCCATGTACCTGTGTGCCACCAGC------AATCAGCCCCAGCATTTTGGTGATGGGACTCGACTCTCCATCCTAG	tumor	ChILI_8
33322	0	TRBV20-1	TRBJ2-5	SARSQGKTQY	AGTGCTAGGAGCCAGGGAAAGACCCAGTAC	TRBD1	431	469	0	900	0.00016443	1109	1	1	1	NA	GCCCATCCTGAAGACAGCAGCTTCTACATCTGCAGTGCTAGGAGCCAGGGAAAGACCCAGTACTTCGGGCCAGGCACGCGGCTCCTGGTGCTCG	GCCCATCCTGAAGACAGCAGCTTCTACATCTGCAGTGCTAG----CAGGG--AGACCCAGTACTTCGGGCCAGGCACGCGGCTCCTGGTGCTCG	tumor	ChILI_8
33323	0	TRBV5-1	TRBJ1-6	ASSWILIGQGINSPLH	GCCAGCAGCTGGATCCTCATTGGACAGGGAATAAATTCACCCCTCCAC	TRBD1	545	354	0	899	0.00016424	1110	1	1	2	NA	GGAGCTGGGGGACTCGGCCCTTTATCTTTGCGCCAGCAGCTGGATCCTCATTGGACAGGGAATAAATTCACCCCTCCACTTTGGGAACGGGACCAGGCTCACTGTGACAG	GGAGCTGGGGGACTCGGCCCTTTATCTTTGCGCCAGCAGCT-----------GGACAGGG----AATTCACCCCTCCACTTTGGGAACGGGACCAGGCTCACTGTGACAG	tumor	ChILI_8
33324	0	TRBV14	TRBJ2-3	ASSQSPWGDTQY	GCCAGCAGCCAAAGCCCCTGGGGGGATACGCAGTAT	TRBD2	371	528	0	899	0.00016424	1110	1	1	1	NA	GCAGAACTGGAGGATTCTGGAGTTTATTTCTGTGCCAGCAGCCAAAGCCCCTGGGGGGATACGCAGTATTTTGGCCCAGGCACCCGGCTGACAGTGCTCG	GCAGAACTGGAGGATTCTGGAGTTTATTTCTGTGCCAGCAGCCAA-------GGGGGGATACGCAGTATTTTGGCCCAGGCACCCGGCTGACAGTGCTCG	tumor	ChILI_8
33325	0	TRBV15	TRBJ2-1	ATSRDIAGGPSEQF	GCCACCAGCAGAGATATAGCGGGAGGGCCAAGTGAGCAGTTC	TRBD2	426	471	0	897	0.00016388	1112	2	2	1	NA	CACCAGGCCTGGGGGACGCAGCCATGTACCTGTGTGCCACCAGCAGAGATATAGCGGGAGGGCCAAGTGAGCAGTTCTTCGGGCCAGGGACACGGCTCACCGTGCTAG	CACCAGGCCTGGGGGACGCAGCCATGTACCTGTGTGCCACCAGC-------TAGCGGGAGGG-----TGAGCAGTTCTTCGGGCCAGGGACACGGCTCACCGTGCTAG	tumor	ChILI_8
33326	0	TRBV11-2	TRBJ1-2	ASSLVARGRSGGYT	GCCAGCAGCTTAGTGGCCAGGGGACGGTCGGGTGGCTACACC	TRBD1	477	420	0	897	0.00016388	1112	1	1	1	NA	GCAAAGCTTGAGGACTCGGCCGTGTATCTCTGTGCCAGCAGCTTAGTGGCCAGGGGACGGTCGGGTGGCTACACCTTCGGTTCGGGGACCAGGTTAACCGTTGTAG	GCAAAGCTTGAGGACTCGGCCGTGTATCTCTGTGCCAGCAGCTTAG----CAGGGG---------TGGCTACACCTTCGGTTCGGGGACCAGGTTAACCGTTGTAG	tumor	ChILI_8
33327	0	TRBV7-2	TRBJ1-5	ASSPQSRNNQPQH	GCCAGCAGCCCTCAGAGCCGAAACAATCAGCCCCAGCAT		534	362	0	896	0.0001637	1114	1	NA	1	NA	CCAGCGCACACAGCAGGAGGACTCGGCCGTGTATCTCTGTGCCAGCAGCCCTCAGAGCCGAAACAATCAGCCCCAGCATTTTGGTGATGGGACTCGACTCTCCATCCTAG	CCAGCGCACACAGCAGGAGGACTCGGCCGTGTATCTCTGTGCCAGCAGC--------------CAATCAGCCCCAGCATTTTGGTGATGGGACTCGACTCTCCATCCTAG	tumor	ChILI_8
33328	0	TRBV20-1	TRBJ1-1	SARTGGTEAF	AGTGCTAGGACAGGGGGCACTGAAGCTTTC	TRBD1	484	411	0	895	0.00016351	1115	1	1	1	NA	GCCCATCCTGAAGACAGCAGCTTCTACATCTGCAGTGCTAGGACAGGGGGCACTGAAGCTTTCTTTGGACAAGGCACCAGACTCACAGTTGTAG	GCCCATCCTGAAGACAGCAGCTTCTACATCTGCAGTGCTAGGACAGGGGGCACTGAAGCTTTCTTTGGACAAGGCACCAGACTCACAGTTGTAG	tumor	ChILI_8
33329	0	TRBV28	TRBJ2-2	ASSLPGSNTGELF	GCCAGCAGTTTACCAGGTTCGAACACCGGGGAGCTGTTT		477	418	0	895	0.00016351	1115	1	NA	1	NA	CCGCCAGCACCAACCAGACATCTATGTACCTCTGTGCCAGCAGTTTACCAGGTTCGAACACCGGGGAGCTGTTTTTTGGAGAAGGCTCTAGGCTGACCGTACTGG	CCGCCAGCACCAACCAGACATCTATGTACCTCTGTGCCAGCAGTTTA-------CGAACACCGGGGAGCTGTTTTTTGGAGAAGGCTCTAGGCTGACCGTACTGG	tumor	ChILI_8
33330	0	TRBV7-2	TRBJ1-2	ASSWGTPNFYGYT	GCCAGCAGCTGGGGGACACCGAACTTCTATGGCTACACC	TRBD1	610	285	0	895	0.00016351	1115	1	1	1	NA	CCAGCGCACACAGCAGGAGGACTCGGCCGTGTATCTCTGTGCCAGCAGCTGGGGGACACCGAACTTCTATGGCTACACCTTCGGTTCGGGGACCAGGTTAACCGTTGTAG	CCAGCGCACACAGCAGGAGGACTCGGCCGTGTATCTCTGTGCCAGCAGCT--GGGACA--------CTATGGCTACACCTTCGGTTCGGGGACCAGGTTAACCGTTGTAG	tumor	ChILI_8
33331	0	TRBV7-2	TRBJ1-5	ASSLGDSKSQPQH	GCCAGCAGCTTAGGGGACAGTAAGTCCCAGCCCCAGCAT	TRBD1	516	379	0	895	0.00016351	1115	1	1	1	NA	CCAGCGCACACAGCAGGAGGACTCGGCCGTGTATCTCTGTGCCAGCAGCTTAGGGGACAGTAAGTCCCAGCCCCAGCATTTTGGTGATGGGACTCGACTCTCCATCCTAG	CCAGCGCACACAGCAGGAGGACTCGGCCGTGTATCTCTGTGCCAGCAGCTTAGGGGACAG-------CAGCCCCAGCATTTTGGTGATGGGACTCGACTCTCCATCCTAG	tumor	ChILI_8
33332	0	TRBV7-3	TRBJ2-1	ASSLNGRAQNEQF	GCCAGCAGCTTGAACGGGAGGGCCCAGAATGAGCAGTTC	TRBD2	485	409	0	894	0.00016333	1119	1	2	1	NA	CCAGCGCACAGAGCGGGGGGACTCAGCCGTGTATCTCTGTGCCAGCAGCTTGAACGGGAGGGCCCAGAATGAGCAGTTCTTCGGGCCAGGGACACGGCTCACCGTGCTAG	CCAGCGCACAGAGCGGGGGGACTCAGCCGTGTATCTCTGTGCCAGCAGCTT---CGGGAGGG-----AATGAGCAGTTCTTCGGGCCAGGGACACGGCTCACCGTGCTAG	tumor	ChILI_8
33333	0	TRBV6-1	TRBJ2-2	ASSGSDTGELF	GCCAGCAGTGGGTCAGACACCGGGGAGCTGTTT		314	580	0	894	0.00016333	1119	1	NA	1	NA	GCTCCCTCCCAGACATCTGTGTACTTCTGTGCCAGCAGTGGGTCAGACACCGGGGAGCTGTTTTTTGGAGAAGGCTCTAGGCTGACCGTACTGG	GCTCCCTCCCAGACATCTGTGTACTTCTGTGCCAGCAGTG------ACACCGGGGAGCTGTTTTTTGGAGAAGGCTCTAGGCTGACCGTACTGG	tumor	ChILI_8
33334	0	TRBV11-2	TRBJ2-7	ASRGTSGKYEQY	GCCAGCAGGGGGACTAGCGGAAAGTACGAGCAGTAC	TRBD2	414	479	0	893	0.00016315	1121	1	1	1	NA	GCAAAGCTTGAGGACTCGGCCGTGTATCTCTGTGCCAGCAGGGGGACTAGCGGAAAGTACGAGCAGTACTTCGGGCCGGGCACCAGGCTCACGGTCACAG	GCAAAGCTTGAGGACTCGGCCGTGTATCTCTGTGCCAGCAG-GGGACTAGCGG----TACGAGCAGTACTTCGGGCCGGGCACCAGGCTCACGGTCACAG	tumor	ChILI_8
33335	0	TRBV10-3	TRBJ1-1	AISVEGADTEAF	GCCATCAGTGTCGAGGGGGCGGACACTGAAGCTTTC	TRBD1	484	409	0	893	0.00016315	1121	1	1	1	NA	ACCAGCTCCCAGACATCTGTGTACTTCTGTGCCATCAGTGTCGAGGGGGCGGACACTGAAGCTTTCTTTGGACAAGGCACCAGACTCACAGTTGTAG	ACCAGCTCCCAGACATCTGTGTACTTCTGTGCCATCAGTG---AGGGGGC--ACACTGAAGCTTTCTTTGGACAAGGCACCAGACTCACAGTTGTAG	tumor	ChILI_8
33336	0	TRBV6-5	TRBJ2-1	ASSFRGTPYNEQF	GCCAGCAGTTTCCGCGGGACACCTTACAATGAGCAGTTC	TRBD1	519	373	0	892	0.00016297	1123	1	1	1	NA	CGGCTGCTCCCTCCCAGACATCTGTGTACTTCTGTGCCAGCAGTTTCCGCGGGACACCTTACAATGAGCAGTTCTTCGGGCCAGGGACACGGCTCACCGTGCTAG	CGGCTGCTCCCTCCCAGACATCTGTGTACTTCTGTGCCAGCAGTT-----GGGACA---TACAATGAGCAGTTCTTCGGGCCAGGGACACGGCTCACCGTGCTAG	tumor	ChILI_8
33337	0	TRBV11-2	TRBJ1-5	ASSLDRNQPQH	GCCAGCAGCTTAGACAGAAATCAGCCCCAGCAT	TRBD1	467	425	0	892	0.00016297	1123	1	1	1	NA	GCAAAGCTTGAGGACTCGGCCGTGTATCTCTGTGCCAGCAGCTTAGACAGAAATCAGCCCCAGCATTTTGGTGATGGGACTCGACTCTCCATCCTAG	GCAAAGCTTGAGGACTCGGCCGTGTATCTCTGTGCCAGCAGCTTAGACAG-AATCAGCCCCAGCATTTTGGTGATGGGACTCGACTCTCCATCCTAG	tumor	ChILI_8
33338	0	TRBV7-2	TRBJ1-2	ASSIRTANYGYT	GCCAGCAGCATCCGGACTGCGAACTATGGCTACACC	TRBD2	593	298	0	891	0.00016278	1125	1	1	1	NA	CCAGCGCACACAGCAGGAGGACTCGGCCGTGTATCTCTGTGCCAGCAGCATCCGGACTGCGAACTATGGCTACACCTTCGGTTCGGGGACCAGGTTAACCGTTGTAG	CCAGCGCACACAGCAGGAGGACTCGGCCGTGTATCTCTGTGCCAGCAGC----GGACT---AACTATGGCTACACCTTCGGTTCGGGGACCAGGTTAACCGTTGTAG	tumor	ChILI_8
33339	0	TRBV7-2	TRBJ1-2	ASSFAGLPNYGYT	GCCAGCAGCTTCGCCGGGTTGCCCAACTATGGCTACACC		576	314	0	890	0.0001626	1126	1	NA	1	NA	CAGGAGGACTCGGCCGTGTATCTCTGTGCCAGCAGCTTCGCCGGGTTGCCCAACTATGGCTACACCTTCGGTTCGGGGACCAGGTTAACCGTTGTAG	CAGGAGGACTCGGCCGTGTATCTCTGTGCCAGCAGCTT-------------AACTATGGCTACACCTTCGGTTCGGGGACCAGGTTAACCGTTGTAG	tumor	ChILI_8
33340	0	TRBV2	TRBJ2-5	ASSGPPSYQETQY	GCCAGCAGTGGACCGCCCTCGTACCAAGAGACCCAGTAC	TRBD2	343	547	0	890	0.0001626	1126	1	2	1	NA	CCACAAAGCTGGAGGACTCAGCCATGTACTTCTGTGCCAGCAGTGGACCGCCCTCGTACCAAGAGACCCAGTACTTCGGGCCAGGCACGCGGCTCCTGGTGCTCG	CCACAAAGCTGGAGGACTCAGCCATGTACTTCTGTGCCAGCAGTG-----CCCTC--ACCAAGAGACCCAGTACTTCGGGCCAGGCACGCGGCTCCTGGTGCTCG	tumor	ChILI_8
33341	0	TRBV20-1	TRBJ1-2	SANAEPIRAVPLYGYT	AGTGCAAATGCCGAGCCGATTCGGGCCGTCCCACTCTATGGCTACACC		478	411	0	889	0.00016242	1128	1	NA	1	NA	GCCCATCCTGAAGACAGCAGCTTCTACATCTGCAGTGCAAATGCCGAGCCGATTCGGGCCGTCCCACTCTATGGCTACACCTTCGGTTCGGGGACCAGGTTAACCGTTGTAG	GCCCATCCTGAAGACAGCAGCTTCTACATCTGCAGTGC------------------------------CTATGGCTACACCTTCGGTTCGGGGACCAGGTTAACCGTTGTAG	tumor	ChILI_8
33342	0	TRBV28	TRBJ1-1	ASSLIGRGRAF	GCCAGCAGTTTAATCGGCAGGGGACGAGCTTTC	TRBD1	500	388	0	888	0.00016224	1129	1	1	1	NA	CCGCCAGCACCAACCAGACATCTATGTACCTCTGTGCCAGCAGTTTAATCGGCAGGGGACGAGCTTTCTTTGGACAAGGCACCAGACTCACAGTTGTAG	CCGCCAGCACCAACCAGACATCTATGTACCTCTGTGCCAGCAGTTTA-----CAGGGG---AGCTTTCTTTGGACAAGGCACCAGACTCACAGTTGTAG	tumor	ChILI_8
33343	27	TRBV6-2	TRBJ2-2	ASRPTGNTGELF	GCCAGCAGACCGACAGGGAACACCGGGGAGCTGTTT	TRBD1	298	590	0	888	0.00016224	1129	1	1	1	NA	GCTCCCTCCCAAACATCTGTGTACTTCTGTGCCAGCAGACCGACAGGGAACACCGGGGAGCTGTTTTTTGGAGAAGGCTCTAGGCTGACCGTACTGG	GCTCCCTCCCAAACATCTGTGTACTTCTGTGCCAGCAG---GACAGGGAACACCGGGGAGCTGTTTTTTGGAGAAGGCTCTAGGCTGACCGTACTGG	tumor	ChILI_8
33344	0	TRBV23-1	TRBJ2-1	ASSRHSGTAYNEQF	GCCAGCAGTCGCCATTCCGGGACAGCGTACAATGAGCAGTTC	TRBD1	439	449	0	888	0.00016224	1129	1	1	1	NA	CAGAACCGGGAGACACGGCACTGTATCTCTGCGCCAGCAGTCGCCATTCCGGGACAGCGTACAATGAGCAGTTCTTCGGGCCAGGGACACGGCTCACCGTGCTAG	CAGAACCGGGAGACACGGCACTGTATCTCTGCGCCAGCAGTC--------GGGACAG--TACAATGAGCAGTTCTTCGGGCCAGGGACACGGCTCACCGTGCTAG	tumor	ChILI_8
33345	0	TRBV6-1	TRBJ1-4	ASSAYSGTNEKLF	GCCAGCAGTGCCTACTCCGGAACTAATGAAAAACTGTTT		566	322	0	888	0.00016224	1129	1	NA	1	NA	CGGCTGCTCCCTCCCAGACATCTGTGTACTTCTGTGCCAGCAGTGCCTACTCCGGAACTAATGAAAAACTGTTTTTTGGCAGTGGAACCCAGCTCTCTGTCTTGG	CGGCTGCTCCCTCCCAGACATCTGTGTACTTCTGTGCCAGCAGTG----------AACTAATGAAAAACTGTTTTTTGGCAGTGGAACCCAGCTCTCTGTCTTGG	tumor	ChILI_8
33346	0	TRBV27	TRBJ1-5	ASSLSAGQYSSQPQH	GCCAGCAGTTTATCGGCCGGACAGTACAGCAGTCAGCCCCAGCAT	TRBD1	468	419	0	887	0.00016205	1133	1	1	1	NA	CGCCCAGCCCCAACCAGACCTCTCTGTACTTCTGTGCCAGCAGTTTATCGGCCGGACAGTACAGCAGTCAGCCCCAGCATTTTGGTGATGGGACTCGACTCTCCATCCTAG	CGCCCAGCCCCAACCAGACCTCTCTGTACTTCTGTGCCAGCAGTTTATC----GGACAG---AGCAATCAGCCCCAGCATTTTGGTGATGGGACTCGACTCTCCATCCTAG	tumor	ChILI_8
33347	0	TRBV7-2	TRBJ1-5	ASSPGTRENQPQH	GCCAGCAGCCCCGGGACACGTGAGAATCAGCCCCAGCAT	TRBD1	492	395	0	887	0.00016205	1133	1	1	1	NA	CCAGCGCACACAGCAGGAGGACTCGGCCGTGTATCTCTGTGCCAGCAGCCCCGGGACACGTGAGAATCAGCCCCAGCATTTTGGTGATGGGACTCGACTCTCCATCCTAG	CCAGCGCACACAGCAGGAGGACTCGGCCGTGTATCTCTGTGCCAGCAGC---GGGACA------AATCAGCCCCAGCATTTTGGTGATGGGACTCGACTCTCCATCCTAG	tumor	ChILI_8
33348	0	TRBV2	TRBJ1-5	ASSPGTLNQPQH	GCCAGCAGTCCCGGGACACTGAATCAGCCCCAGCAT	TRBD1	354	532	0	886	0.00016187	1135	1	1	1	NA	CCACAAAGCTGGAGGACTCAGCCATGTACTTCTGTGCCAGCAGTCCCGGGACACTGAATCAGCCCCAGCATTTTGGTGATGGGACTCGACTCTCCATCCTAG	CCACAAAGCTGGAGGACTCAGCCATGTACTTCTGTGCCAGCAGT---GGGACA---AATCAGCCCCAGCATTTTGGTGATGGGACTCGACTCTCCATCCTAG	tumor	ChILI_8
33349	0	TRBV7-9	TRBJ2-1	ASSASQSPYNEQF	GCCAGCAGCGCCTCGCAGTCACCCTACAATGAGCAGTTC		469	417	0	886	0.00016187	1135	1	NA	1	NA	CCAGCGCACAGAGCAGGGGGACTCGGCCATGTATCTCTGTGCCAGCAGCGCCTCGCAGTCACCCTACAATGAGCAGTTCTTCGGGCCAGGGACACGGCTCACCGTGCTAG	CCAGCGCACAGAGCAGGGGGACTCGGCCATGTATCTCTGTGCCAGCAGC-------------CCTACAATGAGCAGTTCTTCGGGCCAGGGACACGGCTCACCGTGCTAG	tumor	ChILI_8
33350	0	TRBV29-1	TRBJ1-6	SVGEGMESPLH	AGCGTTGGTGAGGGTATGGAATCACCCCTCCAC	TRBD2	466	419	0	885	0.00016169	1137	1	2	2	NA	GAGCCCTGAAGACAGCAGCATATATCTCTGCAGCGTTGGTGAGGGTATGGAATCACCCCTCCACTTTGGGAACGGGACCAGGCTCACTGTGACAG	GAGCCCTGAAGACAGCAGCATATATCTCTGCAGCGTTG--GAGGG-------TCACCCCTCCACTTTGGGAACGGGACCAGGCTCACTGTGACAG	tumor	ChILI_8
33351	0	TRBV2	TRBJ2-1	ASSDPGRIFYNEQF	GCCAGCAGTGACCCTGGACGGATTTTTTACAATGAGCAGTTC		418	467	0	885	0.00016169	1137	1	NA	1	NA	CCACAAAGCTGGAGGACTCAGCCATGTACTTCTGTGCCAGCAGTGACCCTGGACGGATTTTTTACAATGAGCAGTTCTTCGGGCCAGGGACACGGCTCACCGTGCTAG	CCACAAAGCTGGAGGACTCAGCCATGTACTTCTGTGCCAGCAGTGA----------------TACAATGAGCAGTTCTTCGGGCCAGGGACACGGCTCACCGTGCTAG	tumor	ChILI_8
33352	0	TRBV7-2	TRBJ2-1	ASSLSAPYNEQF	GCCAGCAGCTTGAGTGCCCCCTACAATGAGCAGTTC		479	406	0	885	0.00016169	1137	1	NA	1	NA	CCAGCGCACACAGCAGGAGGACTCGGCCGTGTATCTCTGTGCCAGCAGCTTGAGTGCCCCCTACAATGAGCAGTTCTTCGGGCCAGGGACACGGCTCACCGTGCTAG	CCAGCGCACACAGCAGGAGGACTCGGCCGTGTATCTCTGTGCCAGCAGCTT--------CCTACAATGAGCAGTTCTTCGGGCCAGGGACACGGCTCACCGTGCTAG	tumor	ChILI_8
33353	0	TRBV10-3	TRBJ1-1	AISSESIAEAF	GCCATCAGCTCAGAATCTATCGCTGAAGCTTTC		454	430	0	884	0.0001615	1140	1	NA	1	NA	ACCAGCTCCCAGACATCTGTGTACTTCTGTGCCATCAGCTCAGAATCTATCGCTGAAGCTTTCTTTGGACAAGGCACCAGACTCACAGTTGTAG	ACCAGCTCCCAGACATCTGTGTACTTCTGTGCCATCAG--------------CTGAAGCTTTCTTTGGACAAGGCACCAGACTCACAGTTGTAG	tumor	ChILI_8
33354	0	TRBV12-3	TRBJ2-2	ASSLTLQGSGELF	GCCAGCAGTTTAACCCTACAGGGTTCCGGGGAGCTGTTT	TRBD1	309	575	0	884	0.0001615	1140	1	1	1	NA	CAGAACCCAGGGACTCAGCTGTGTACTTCTGTGCCAGCAGTTTAACCCTACAGGGTTCCGGGGAGCTGTTTTTTGGAGAAGGCTCTAGGCTGACCGTACTGG	CAGAACCCAGGGACTCAGCTGTGTACTTCTGTGCCAGCAGTTTA-----ACAGGG--CCGGGGAGCTGTTTTTTGGAGAAGGCTCTAGGCTGACCGTACTGG	tumor	ChILI_8
33355	0	TRBV3-1	TRBJ1-1	ASSQDLTGWAF	GCCAGCAGCCAAGATTTAACGGGTTGGGCTTTC		528	356	0	884	0.0001615	1140	1	NA	1	NA	GGAGCTTGGTGACTCTGCTGTGTATTTCTGTGCCAGCAGCCAAGATTTAACGGGTTGGGCTTTCTTTGGACAAGGCACCAGACTCACAGTTGTAG	GGAGCTTGGTGACTCTGCTGTGTATTTCTGTGCCAGCAGCCAAGA-------------GCTTTCTTTGGACAAGGCACCAGACTCACAGTTGTAG	tumor	ChILI_8
33356	0	TRBV6-5	TRBJ2-5	ASSSYGQDLQETQY	GCCAGCAGTTCCTATGGACAGGACCTCCAAGAGACCCAGTAC	TRBD1	328	555	0	883	0.00016132	1143	1	1	1	NA	GCTCCCTCCCAGACATCTGTGTACTTCTGTGCCAGCAGTTCCTATGGACAGGACCTCCAAGAGACCCAGTACTTCGGGCCAGGCACGCGGCTCCTGGTGCTCG	GCTCCCTCCCAGACATCTGTGTACTTCTGTGCCAGCAGTT-----GGACAGG----CCAAGAGACCCAGTACTTCGGGCCAGGCACGCGGCTCCTGGTGCTCG	tumor	ChILI_8
33357	0	TRBV12-3	TRBJ1-4	ASSPRDIITEKLF	GCCAGCAGTCCCCGGGACATAATCACTGAAAAACTGTTT	TRBD1	439	444	0	883	0.00016132	1143	1	1	1	NA	CAGAACCCAGGGACTCAGCTGTGTACTTCTGTGCCAGCAGTCCCCGGGACATAATCACTGAAAAACTGTTTTTTGGCAGTGGAACCCAGCTCTCTGTCTTGG	CAGAACCCAGGGACTCAGCTGTGTACTTCTGTGCCAGCAGT----GGGACA-------TGAAAAACTGTTTTTTGGCAGTGGAACCCAGCTCTCTGTCTTGG	tumor	ChILI_8
33358	0	TRBV20-1	TRBJ1-6	SASSGESGRGC	AGTGCTAGTTCAGGGGAAAGCGGGCGTGGGTGC	TRBD1	482	401	0	883	0.00016132	1143	4	1	1	NA	GCCCATCCTGAAGACAGCAGCTTCTACATCTGCAGTGCTAGTTCAGGGGAAAGCGGGCGTGGGTGCTTTGGGAATGGGACCAGGCTCACTGTGACAG	GCCCATCCTGAAGACAGCAGCTTCTACATCTGCAGTGCTAGT-CAGGGG----------------CTTTGGGAATGGGACCAGGCTCACTGTGACAG	tumor	ChILI_8
33359	0	TRBV28	TRBJ2-3	ASSFVAGADTQY	GCCAGCAGTTTCGTGGCGGGTGCAGATACGCAGTAT	TRBD2	501	382	0	883	0.00016132	1143	1	1	1	NA	CCGCCAGCACCAACCAGACATCTATGTACCTCTGTGCCAGCAGTTTCGTGGCGGGTGCAGATACGCAGTATTTTGGCCCAGGCACCCGGCTGACAGTGCTCG	CCGCCAGCACCAACCAGACATCTATGTACCTCTGTGCCAGCAGTTT----GCGGG--CAGATACGCAGTATTTTGGCCCAGGCACCCGGCTGACAGTGCTCG	tumor	ChILI_8
33360	0	TRBV2	TRBJ2-1	ASTQEGISYNEQF	GCCAGCACCCAAGAGGGGATCTCCTACAATGAGCAGTTC	TRBD2	408	474	0	882	0.00016114	1147	1	2	1	NA	CCACAAAGCTGGAGGACTCAGCCATGTACTTCTGTGCCAGCACCCAAGAGGGGATCTCCTACAATGAGCAGTTCTTCGGGCCAGGGACACGGCTCACCGTGCTAG	CCACAAAGCTGGAGGACTCAGCCATGTACTTCTGTGCCAGCA-----GAGGG---CTCCTACAATGAGCAGTTCTTCGGGCCAGGGACACGGCTCACCGTGCTAG	tumor	ChILI_8
33361	0	TRBV30	TRBJ2-3	AWTEGGTDTQY	GCCTGGACTGAGGGTGGCACAGATACGCAGTAT	TRBD2	343	539	0.026	882	0.00016114	1147	1	2	1	NA	CCTTCTTAGTGACTCTGGCTTCTATCTCTGTGCCTGGACTGAGGGTGGCACAGATACGCAGTATTTTGGCCCAGGCACCCGGCTGACAGTGCTCG	CCTTCTCAGTGACTCTGGCTTCTATCTCTGTGCCTGGA--GAGGG--GCACAGATACGCAGTATTTTGGCCCAGGCACCCGGCTGACAGTGCTCG	tumor	ChILI_8
33362	0	TRBV27	TRBJ2-6	ASSLVLSGANVLT	GCCAGCAGTTTAGTGCTCTCTGGGGCCAACGTCCTGACT		517	365	0	882	0.00016114	1147	1	NA	1	NA	CGCCCAGCCCCAACCAGACCTCTCTGTACTTCTGTGCCAGCAGTTTAGTGCTCTCTGGGGCCAACGTCCTGACTTTCGGGGCCGGCAGCAGGCTGACCGTGCTGG	CGCCCAGCCCCAACCAGACCTCTCTGTACTTCTGTGCCAGCAGTTTA-----CTCTGGGGCCAACGTCCTGACTTTCGGGGCCGGCAGCAGGCTGACCGTGCTGG	tumor	ChILI_8
33363	0	TRBV7-2	TRBJ1-2	ASSLGVGPHYGYT	GCCAGCAGCTTAGGAGTGGGTCCTCATTATGGCTACACC		522	360	0	882	0.00016114	1147	1	NA	1	NA	CCAGCGCACACAGCAGGAGGACTCGGCCGTGTATCTCTGTGCCAGCAGCTTAGGAGTGGGTCCTCATTATGGCTACACCTTCGGTTCGGGGACCAGGTTAACCGTTGTAG	CCAGCGCACACAGCAGGAGGACTCGGCCGTGTATCTCTGTGCCAGCAGCTTAG--------------TATGGCTACACCTTCGGTTCGGGGACCAGGTTAACCGTTGTAG	tumor	ChILI_8
33364	0	TRBV7-9	TRBJ1-1	ASSLAQVEERYAAEAF	GCCAGCAGCTTAGCGCAAGTTGAAGAGAGGTACGCGGCTGAAGCTTTC		523	359	0	882	0.00016114	1147	1	NA	1	NA	CCAGCGCACAGAGCAGGGGGACTCGGCCATGTATCTCTGTGCCAGCAGCTTAGCGCAAGTTGAAGAGAGGTACGCGGCTGAAGCTTTCTTTGGACAAGGCACCAGACTCACAGTTGTAG	CCAGCGCACAGAGCAGGGGGACTCGGCCATGTATCTCTGTGCCAGCAGCTTAGC-----------------------CTGAAGCTTTCTTTGGACAAGGCACCAGACTCACAGTTGTAG	tumor	ChILI_8
33365	0	TRBV5-1	TRBJ1-3	ASTIDRGFSGNTIY	GCCAGCACCATCGACAGGGGATTCTCTGGAAACACCATATAT	TRBD1	459	422	0	881	0.00016096	1152	1	1	1	NA	GGAGCTGGGGGACTCGGCCCTTTATCTTTGCGCCAGCACCATCGACAGGGGATTCTCTGGAAACACCATATATTTTGGAGAGGGAAGTTGGCTCACTGTTGTAG	GGAGCTGGGGGACTCGGCCCTTTATCTTTGCGCCAGCA-----GACAGGGG---CTCTGGAAACACCATATATTTTGGAGAGGGAAGTTGGCTCACTGTTGTAG	tumor	ChILI_8
33366	0	TRBV6-1	TRBJ2-3	ASSRDGRGIADTQY	GCCAGCAGTAGGGATGGCAGGGGTATTGCGGATACGCAGTAT	TRBD1	649	230	0	879	0.00016059	1153	1	1	1	NA	CGGCTGCTCCCTCCCAGACATCTGTGTACTTCTGTGCCAGCAGTAGGGATGGCAGGGGTATTGCGGATACGCAGTATTTTGGCCCAGGCACCCGGCTGACAGTGCTCG	CGGCTGCTCCCTCCCAGACATCTGTGTACTTCTGTGCCAGCAGT--------CAGGGG-------GATACGCAGTATTTTGGCCCAGGCACCCGGCTGACAGTGCTCG	tumor	ChILI_8
33367	0	TRBV19	TRBJ2-1	ASSIQVTDEQF	GCCAGTAGTATACAGGTTACCGATGAGCAGTTC	TRBD1	559	319	0	878	0.00016041	1154	1	1	1	NA	CGGCCCAAAAGAACCCGACAGCTTTCTATCTCTGTGCCAGTAGTATACAGGTTACCGATGAGCAGTTCTTCGGGCCAGGGACACGGCTCACCGTGCTAG	CGGCCCAAAAGAACCCGACAGCTTTCTATCTCTGTGCCAGTAGTATACAGG------ATGAGCAGTTCTTCGGGCCAGGGACACGGCTCACCGTGCTAG	tumor	ChILI_8
33368	0	TRBV28	TRBJ1-5	ASSRTGTGNGQPQH	GCCAGCAGTCGTACCGGGACAGGGAACGGTCAGCCCCAGCAT	TRBD1	500	378	0	878	0.00016041	1154	1	1	1	NA	CCGCCAGCACCAACCAGACATCTATGTACCTCTGTGCCAGCAGTCGTACCGGGACAGGGAACGGTCAGCCCCAGCATTTTGGTGATGGGACTCGACTCTCCATCCTAG	CCGCCAGCACCAACCAGACATCTATGTACCTCTGTGCCAGCAGT------GGGACAGGG-----TCAGCCCCAGCATTTTGGTGATGGGACTCGACTCTCCATCCTAG	tumor	ChILI_8
33369	0	TRBV27	TRBJ2-1	ASSSGPYNEQF	GCCAGCAGTTCCGGACCGTACAATGAGCAGTTC		530	348	0	878	0.00016041	1154	1	NA	1	NA	CGCCCAGCCCCAACCAGACCTCTCTGTACTTCTGTGCCAGCAGTTCCGGACCGTACAATGAGCAGTTCTTCGGGCCAGGGACACGGCTCACCGTGCTAG	CGCCCAGCCCCAACCAGACCTCTCTGTACTTCTGTGCCAGCAGTT--------TACAATGAGCAGTTCTTCGGGCCAGGGACACGGCTCACCGTGCTAG	tumor	ChILI_8
33370	0	TRBV5-1	TRBJ2-3	ASSPGGEADTQY	GCCAGCAGCCCAGGGGGGGAGGCGGATACGCAGTAT	TRBD1	534	344	0	878	0.00016041	1154	1	1	1	NA	GGAGCTGGGGGACTCGGCCCTTTATCTTTGCGCCAGCAGCCCAGGGGGGGAGGCGGATACGCAGTATTTTGGCCCAGGCACCCGGCTGACAGTGCTCG	GGAGCTGGGGGACTCGGCCCTTTATCTTTGCGCCAGCAGC-CAGGGGG-------GATACGCAGTATTTTGGCCCAGGCACCCGGCTGACAGTGCTCG	tumor	ChILI_8
33371	0	TRBV20-1	TRBJ2-1	SARDPLSGAKQF	AGTGCTAGAGATCCCCTTAGCGGGGCCAAGCAGTTC	TRBD2	453	424	0	877	0.00016023	1158	1	1	1	NA	GCCCATCCTGAAGACAGCAGCTTCTACATCTGCAGTGCTAGAGATCCCCTTAGCGGGGCCAAGCAGTTCTTCGGGCCAGGGACACGGCTCACCGTGCTAG	GCCCATCCTGAAGACAGCAGCTTCTACATCTGCAGTGCTAGAGA------TAGCGGGG---AGCAGTTCTTCGGGCCAGGGACACGGCTCACCGTGCTAG	tumor	ChILI_8
33372	0	TRBV28	TRBJ2-2	ASSVAGANTGELF	GCCAGCAGTGTAGCGGGCGCGAACACCGGGGAGCTGTTT	TRBD2	477	400	0	877	0.00016023	1158	1	1	1	NA	CCGCCAGCACCAACCAGACATCTATGTACCTCTGTGCCAGCAGTGTAGCGGGCGCGAACACCGGGGAGCTGTTTTTTGGAGAAGGCTCTAGGCTGACCGTACTG	CCGCCAGCACCAACCAGACATCTATGTACCTCTGTGCCAGCAGT-TAGCGGG--CGAACACCGGGGAGCTGTTTTTTGGAGAAGGCTCTAGGCTGACCGTACTG	tumor	ChILI_8
33373	0	TRBV7-8	TRBJ2-2	ASSEAESGSFAGELF	GCCAGCAGCGAGGCTGAGAGCGGGAGTTTTGCCGGGGAGCTGTTT	TRBD2	635	241	0	876	0.00016004	1160	1	2	1	NA	CCAGCGCACACAGCAGGAGGACTCCGCCGTGTATCTCTGTGCCAGCAGCGAGGCTGAGAGCGGGAGTTTTGCCGGGGAGCTGTTTTTTGGAGAAGGCTCTAGGCTGACCGTACTGG	CCAGCGCACACAGCAGGAGGACTCCGCCGTGTATCTCTGTGCCAGCAGC---------AGCGGGAG-----CCGGGGAGCTGTTTTTTGGAGAAGGCTCTAGGCTGACCGTACTGG	tumor	ChILI_8
33374	26	TRBV27	TRBJ2-7	ASSSPGQVYEQY	GCCAGCAGTTCGCCGGGACAGGTCTACGAGCAGTAC	TRBD1	477	399	0	876	0.00016004	1160	1	1	1	NA	CGCCCAGCCCCAACCAGACCTCTCTGTACTTCTGTGCCAGCAGTTCGCCGGGACAGGTCTACGAGCAGTACTTCGGGCCGGGCACCAGGCTCACGGTCACAG	CGCCCAGCCCCAACCAGACCTCTCTGTACTTCTGTGCCAGCAGTT----GGGACAGG-CTACGAGCAGTACTTCGGGCCGGGCACCAGGCTCACGGTCACAG	tumor	ChILI_8
33375	0	TRBV7-2	TRBJ2-1	ASSTPGWYNEQF	GCCAGCAGCACACCAGGGTGGTACAATGAGCAGTTC	TRBD1	510	365	0	875	0.00015986	1162	1	1	1	NA	CCAGCGCACACAGCAGGAGGACTCGGCCGTGTATCTCTGTGCCAGCAGCACACCAGGGTGGTACAATGAGCAGTTCTTCGGGCCAGGGACACGGCTCACCGTGCTAG	CCAGCGCACACAGCAGGAGGACTCGGCCGTGTATCTCTGTGCCAGCAGC----CAGGG---TACAATGAGCAGTTCTTCGGGCCAGGGACACGGCTCACCGTGCTAG	tumor	ChILI_8
33376	0	TRBV6-4	TRBJ2-3	ASSEQRELGTDTQY	GCCAGCAGTGAACAGCGGGAGTTGGGCACAGATACGCAGTAT	TRBD2	424	449	0	873	0.00015949	1163	1	2	1	NA	GGCGTCTGCTGTACCCTCTCAGACATCTGTGTACTTCTGTGCCAGCAGTGAACAGCGGGAGTTGGGCACAGATACGCAGTATTTTGGCCCAGGCACCCGGCTGACAGTGCTCG	GGCGTCTGCTGTACCCTCTCAGACATCTGTGTACTTCTGTGCCAGCAGTGA--AGCGGGAG----GCACAGATACGCAGTATTTTGGCCCAGGCACCCGGCTGACAGTGCTCG	tumor	ChILI_8
33377	0	TRBV5-6	TRBJ2-5	ASSLPPGLARETQY	GCCAGCAGCTTGCCACCGGGACTAGCACGAGAGACCCAGTAC	TRBD2	375	497	0	872	0.00015931	1164	1	1	1	NA	GAACGCCTTGTTGCTGGGGGACTCGGCCCTCTATCTCTGTGCCAGCAGCTTGCCACCGGGACTAGCACGAGAGACCCAGTACTTCGGGCCAGGCACGCGGCTCCTGGTGCTCG	GAACGCCTTGTTGCTGGGGGACTCGGCCCTCTATCTCTGTGCCAGCAGCTTG-----GGGACTAGC---AGAGACCCAGTACTTCGGGCCAGGCACGCGGCTCCTGGTGCTCG	tumor	ChILI_8
33378	0	TRBV28	TRBJ1-1	ASRPPWPFEAF	GCCAGCCGCCCTCCCTGGCCCTTTGAAGCTTTC		504	368	0	872	0.00015931	1164	1	NA	1	NA	CCGCCAGCACCAACCAGACATCTATGTACCTCTGTGCCAGCCGCCCTCCCTGGCCCTTTGAAGCTTTCTTTGGACAAGGCACCAGACTCACAGTTGTAG	CCGCCAGCACCAACCAGACATCTATGTACCTCTGTGCCAGC-----------------TGAAGCTTTCTTTGGACAAGGCACCAGACTCACAGTTGTAG	tumor	ChILI_8
33379	0	TRBV7-2	TRBJ1-2	ASSRGTDYYGYT	GCCAGCAGCCGCGGGACAGACTACTATGGCTACACC	TRBD1	538	331	0	869	0.00015876	1166	1	1	1	NA	CCAGCGCACACAGCAGGAGGACTCGGCCGTGTATCTCTGTGCCAGCAGCCGCGGGACAGACTACTATGGCTACACCTTCGGTTCGGGGACCAGGTTAACCGTTGTAG	CCAGCGCACACAGCAGGAGGACTCGGCCGTGTATCTCTGTGCCAGCAGC---GGGACAG---ACTATGGCTACACCTTCGGTTCGGGGACCAGGTTAACCGTTGTAG	tumor	ChILI_8
33380	0	TRBV24-1	TRBJ2-1	ATQGTTRTNEQF	GCCACGCAAGGGACTACCAGAACCAATGAGCAGTTC	TRBD2	388	481	0	869	0.00015876	1166	1	1	1	NA	AGAGTCTGCCATCCCCAACCAGACAGCTCTTTACTTCTGTGCCACGCAAGGGACTACCAGAACCAATGAGCAGTTCTTCGGGCCAGGGACACGGCTCACCGTGCTAG	AGAGTCTGCCATCCCCAACCAGACAGCTCTTTACTTCTGTGCCAC----GGGACTA-------CAATGAGCAGTTCTTCGGGCCAGGGACACGGCTCACCGTGCTAG	tumor	ChILI_8
33381	0	TRBV15	TRBJ2-2	ATSTPLRERTGELF	GCCACCAGCACCCCCCTCCGGGAGCGCACCGGGGAGCTGTTT	TRBD2	270	599	0	869	0.00015876	1166	2	2	1	NA	CACCAGGCCTGGGGGACGCAGCCATGTACCTGTGTGCCACCAGCACCCCCCTCCGGGAGCGCACCGGGGAGCTGTTTTTTGGAGAAGGCTCTAGGCTGACCGTACTGG	CACCAGGCCTGGGGGACGCAGCCATGTACCTGTGTGCCACCAGC---------CGGGAG--CACCGGGGAGCTGTTTTTTGGAGAAGGCTCTAGGCTGACCGTACTGG	tumor	ChILI_8
33382	0	TRBV12-1	TRBJ1-2	ASFAAINRDRGFLDYGYT	GCCAGCTTCGCTGCGATTAACCGGGACAGGGGATTTTTGGACTATGGCTACACC	TRBD1	523	345	0	868	0.00015858	1169	1	1	1	NA	GGAACCCAGGGACTTGGGCCTATATTTCTGTGCCAGCTTCGCTGCGATTAACCGGGACAGGGGATTTTTGGACTATGGCTACACCTTCGGTTCGGGGACCAGGTTAACCGTTGTAG	GGAACCCAGGGACTTGGGCCTATATTTCTGTGCCAGC----------------GGGACAGGGG--------ACTATGGCTACACCTTCGGTTCGGGGACCAGGTTAACCGTTGTAG	tumor	ChILI_8
33383	0	TRBV29-1	TRBJ2-1	SVAGLGLSSYNEQF	AGCGTTGCTGGACTAGGCCTAAGCTCCTACAATGAGCAGTTC	TRBD2	424	444	0	868	0.00015858	1169	1	1	1	NA	GAGCCCTGAAGACAGCAGCATATATCTCTGCAGCGTTGCTGGACTAGGCCTAAGCTCCTACAATGAGCAGTTCTTCGGGCCAGGGACACGGCTCACCGTGCTAG	GAGCCCTGAAGACAGCAGCATATATCTCTGCAGCGTTG--GGACTAG-------CTCCTACAATGAGCAGTTCTTCGGGCCAGGGACACGGCTCACCGTGCTAG	tumor	ChILI_8
33384	0	TRBV27	TRBJ1-2	ASKVDSSYGYT	GCCAGCAAGGTGGACAGCAGCTATGGCTACACC	TRBD1	523	345	0	868	0.00015858	1169	1	1	1	NA	CGCCCAGCCCCAACCAGACCTCTCTGTACTTCTGTGCCAGCAAGGTGGACAGCAGCTATGGCTACACCTTCGGTTCGGGGACCAGGTTAACCGTTGTAG	CGCCCAGCCCCAACCAGACCTCTCTGTACTTCTGTGCCAGCA----GGACAG---CTATGGCTACACCTTCGGTTCGGGGACCAGGTTAACCGTTGTAG	tumor	ChILI_8
33385	0	TRBV7-3	TRBJ2-2	ASSQLAGGTGELF	GCCAGCAGTCAACTAGCGGGAGGGACCGGGGAGCTGTTT	TRBD2	376	491	0	867	0.0001584	1172	1	2	1	NA	CCAGCGCACAGAGCGGGGGGACTCAGCCGTGTATCTCTGTGCCAGCAGTCAACTAGCGGGAGGGACCGGGGAGCTGTTTTTTGGAGAAGGCTCTAGGCTGACCGTACTGG	CCAGCGCACAGAGCGGGGGGACTCAGCCGTGTATCTCTGTGCCAGCAG---ACTAGCGGGAGGGACCGGGGAGCTGTTTTTTGGAGAAGGCTCTAGGCTGACCGTACTGG	tumor	ChILI_8
33386	0	TRBV19	TRBJ1-4	ASSIFVSEKLF	GCCAGTAGTATCTTCGTATCTGAAAAACTGTTT		550	316	0	866	0.00015822	1173	1	NA	1	NA	CGGCCCAAAAGAACCCGACAGCTTTCTATCTCTGTGCCAGTAGTATCTTCGTATCTGAAAAACTGTTTTTTGGCAGTGGAACCCAGCTCTCTGTCTTGG	CGGCCCAAAAGAACCCGACAGCTTTCTATCTCTGTGCCAGTAGTAT---------TGAAAAACTGTTTTTTGGCAGTGGAACCCAGCTCTCTGTCTTGG	tumor	ChILI_8
33387	0	TRBV27	TRBJ2-7	ASSPTGAPSYEQY	GCCAGCAGTCCTACAGGGGCCCCCTCCTACGAGCAGTAC	TRBD1	218	647	0	865	0.00015803	1174	1	1	1	NA	CGCCCAGCCCCAACCAGACCTCTCTGTACTTCTGTGCCAGCAGTCCTACAGGGGCCCCCTCCTACGAGCAGTACTTCGGGCCGGGCACCAGGCTCACGGTCACAG	CGCCCAGCCCCAACCAGACCTCTCTGTACTTCTGTGCCAGCAGT---ACAGGGG----CTCCTACGAGCAGTACTTCGGGCCGGGCACCAGGCTCACGGTCACAG	tumor	ChILI_8
33388	0	TRBV2	TRBJ1-2	ASTIQGATNYGYT	GCTAGCACCATACAGGGAGCTACGAACTATGGCTACACC	TRBD1	428	436	0	864	0.00015785	1175	1	1	1	NA	CCACAAAGCTGGAGGACTCAGCCATGTACTTCTGTGCTAGCACCATACAGGGAGCTACGAACTATGGCTACACCTTCGGTTCGGGGACCAGGTTAACCGTTGTAG	CCACAAAGCTGGAGGACTCAGCCATGTACTTCTGTGC---------ACAGGG-------AACTATGGCTACACCTTCGGTTCGGGGACCAGGTTAACCGTTGTAG	tumor	ChILI_8
33389	0	TRBV28	TRBJ1-2	ASSPPGESYGYT	GCCAGCAGTCCGCCTGGGGAAAGCTATGGCTACACC		553	311	0	864	0.00015785	1175	1	NA	1	NA	CCGCCAGCACCAACCAGACATCTATGTACCTCTGTGCCAGCAGTCCGCCTGGGGAAAGCTATGGCTACACCTTCGGTTCGGGGACCAGGTTAACCGTTGTAG	CCGCCAGCACCAACCAGACATCTATGTACCTCTGTGCCAGCAGT--------------CTATGGCTACACCTTCGGTTCGGGGACCAGGTTAACCGTTGTAG	tumor	ChILI_8
33390	0	TRBV24-1	TRBJ2-1	ATSDPHGKRTEQF	GCCACCAGTGATCCCCACGGAAAAAGGACTGAGCAGTTC	TRBD2	423	440	0	863	0.00015767	1177	1	1	1	NA	CCCCAACCAGACAGCTCTTTACTTCTGTGCCACCAGTGATCCCCACGGAAAAAGGACTGAGCAGTTCTTCGGGCCAGGGACACGGCTCACCGTGCTAG	CCCCAACCAGACAGCTCTTTACTTCTGTGCCACCAGTGAT-------------GGACTGAGCAGTTCTTCGGGCCAGGGACACGGCTCACCGTGCTAG	tumor	ChILI_8
33391	0	TRBV6-1	TRBJ2-4	ASHPAGGMGKNIQY	GCCAGCCATCCGGCGGGGGGAATGGGCAAAAACATTCAGTAC	TRBD2	505	358	0	863	0.00015767	1177	1	1	1	NA	CGGCTGCTCCCTCCCAGACATCTGTGTACTTCTGTGCCAGCCATCCGGCGGGGGGAATGGGCAAAAACATTCAGTACTTCGGCGCCGGGACCCGGCTCTCAGTGCTGG	CGGCTGCTCCCTCCCAGACATCTGTGTACTTCTGTGCCAGC------GCGGGGGG------CAAAAACATTCAGTACTTCGGCGCCGGGACCCGGCTCTCAGTGCTGG	tumor	ChILI_8
33392	0	TRBV5-4	TRBJ2-5	ASSGRDSETQY	GCCAGCAGCGGACGGGACAGCGAGACCCAGTAC	TRBD1	405	457	0	862	0.00015749	1179	1	1	1	NA	GGAGCTGGACGACTCGGCCCTGTATCTCTGTGCCAGCAGCGGACGGGACAGCGAGACCCAGTACTTCGGGCCAGGCACGCGGCTCCTGGTGCTCG	GGAGCTGGACGACTCGGCCCTGTATCTCTGTGCCAGCAGC----GGGACAG-GAGACCCAGTACTTCGGGCCAGGCACGCGGCTCCTGGTGCTCG	tumor	ChILI_8
33393	0	TRBV4-1	TRBJ2-7	ASSQESFGAAYEQY	GCCAGCAGCCAAGAAAGTTTCGGGGCAGCTTACGAGCAGTAC	TRBD1	392	469	0	861	0.0001573	1180	1	1	1	NA	GCAGCCAGAAGACTCAGCCCTGTATCTCTGCGCCAGCAGCCAAGAAAGTTTCGGGGCAGCTTACGAGCAGTACTTCGGGCCGGGCACCAGGCTCACGGTCACAG	GCAGCCAGAAGACTCAGCCCTGTATCTCTGCGCCAGCAGCCAAGA-------GGGGC----TACGAGCAGTACTTCGGGCCGGGCACCAGGCTCACGGTCACAG	tumor	ChILI_8
33394	0	TRBV6-1	TRBJ2-3	ASSEMALPVDTQY	GCCAGCAGTGAAATGGCTTTACCCGTCGATACGCAGTAT		371	490	0	861	0.0001573	1180	1	NA	1	NA	GCTCCCTCCCAGACATCTGTGTACTTCTGTGCCAGCAGTGAAATGGCTTTACCCGTCGATACGCAGTATTTTGGCCCAGGCACCCGGCTGACAGTGCTCG	GCTCCCTCCCAGACATCTGTGTACTTCTGTGCCAGCAGTGAA---------------GATACGCAGTATTTTGGCCCAGGCACCCGGCTGACAGTGCTCG	tumor	ChILI_8
33395	0	TRBV7-8	TRBJ2-1	ASSSRLAGGRSSYNEQF	GCCAGCAGCTCCCGACTAGCGGGAGGGAGAAGCTCCTACAATGAGCAGTTC	TRBD2	699	162	0	861	0.0001573	1180	1	2	1	NA	CCAGCGCACACAGCAGGAGGACTCCGCCGTGTATCTCTGTGCCAGCAGCTCCCGACTAGCGGGAGGGAGAAGCTCCTACAATGAGCAGTTCTTCGGGCCAGGGACACGGCTCACCGTGCTAG	CCAGCGCACACAGCAGGAGGACTCCGCCGTGTATCTCTGTGCCAGCAGCT---GACTAGCGGGAGGG-----CTCCTACAATGAGCAGTTCTTCGGGCCAGGGACACGGCTCACCGTGCTAG	tumor	ChILI_8
33396	0	TRBV28	TRBJ1-2	ASTRGAGAVVSYGYT	GCCAGCACCCGAGGGGCAGGGGCCGTCGTCAGCTATGGCTACACC	TRBD1	444	417	0	861	0.0001573	1180	1	1	1	NA	CCGCCAGCACCAACCAGACATCTATGTACCTCTGTGCCAGCACCCGAGGGGCAGGGGCCGTCGTCAGCTATGGCTACACCTTCGGTTCGGGGACCAGGTTAACCGTTGTAG	CCGCCAGCACCAACCAGACATCTATGTACCTCTGTGCCAGCA---------CAGGGG----------CTATGGCTACACCTTCGGTTCGGGGACCAGGTTAACCGTTGTAG	tumor	ChILI_8
33397	0	TRBV6-1	TRBJ1-5	PSQPIFNSNQPQH	CCCAGCCAGCCAATCTTCAATAGCAATCAGCCCCAGCAT		563	298	0.024	861	0.0001573	1180	1	NA	1	NA	CGGCTGCTCCCTCCCAGACATCTGTGTACTTCTGTCCCAGCCAGCCAATCTTCAATAGCAATCAGCCCCAGCATTTTGGTGATGGGACTCGACTCTCCATCCTAG	CGGCTGCTCCCTCCCAGACATCTGTGTACTTCTGTGCCAGC--------------TAGCAATCAGCCCCAGCATTTTGGTGATGGGACTCGACTCTCCATCCTAG	tumor	ChILI_8
33398	0	TRBV7-2	TRBJ2-7	ASSLGPTGEQY	GCCAGCAGCTTAGGCCCGACCGGCGAGCAGTAC		489	372	0	861	0.0001573	1180	1	NA	1	NA	CCAGCGCACACAGCAGGAGGACTCGGCCGTGTATCTCTGTGCCAGCAGCTTAGGCCCGACCGGCGAGCAGTACTTCGGGCCGGGCACCAGGCTCACGGTCACAG	CCAGCGCACACAGCAGGAGGACTCGGCCGTGTATCTCTGTGCCAGCAGCTTAG----------CGAGCAGTACTTCGGGCCGGGCACCAGGCTCACGGTCACAG	tumor	ChILI_8
33399	0	TRBV29-1	TRBJ2-3	SVGLVSDTQY	AGCGTGGGGCTAGTTAGCGATACGCAGTAT	TRBD1	473	386	0	859	0.00015694	1186	1	1	1	NA	GAGCCCTGAAGACAGCAGCATATATCTCTGCAGCGTGGGGCTAGTTAGCGATACGCAGTATTTTGGCCCAGGCACCCGGCTGACAGTGCTCG	GAGCCCTGAAGACAGCAGCATATATCTCTGCAGCGTGGGGC--------GATACGCAGTATTTTGGCCCAGGCACCCGGCTGACAGTGCTCG	tumor	ChILI_8
33400	0	TRBV11-2	TRBJ1-2	ASSFGSGSYGYT	GCCAGCAGCTTCGGTTCCGGATCCTATGGCTACACC		431	428	0	859	0.00015694	1186	1	NA	1	NA	GCAAAGCTTGAGGACTCGGCCGTGTATCTCTGTGCCAGCAGCTTCGGTTCCGGATCCTATGGCTACACCTTCGGTTCGGGGACCAGGTTAACCGTTGTAG	GCAAAGCTTGAGGACTCGGCCGTGTATCTCTGTGCCAGCAGCTT------------CTATGGCTACACCTTCGGTTCGGGGACCAGGTTAACCGTTGTAG	tumor	ChILI_8
33401	0	TRBV7-8	TRBJ2-7	ASSPLGGPYEQY	GCCAGCAGCCCTTTGGGCGGACCCTACGAGCAGTAC		458	401	0	859	0.00015694	1186	3	NA	1	NA	CCAGCGCACACAGCAGGAGGACTCCGCCGTGTATCTCTGTGCCAGCAGCCCTTTGGGCGGACCCTACGAGCAGTACTTCGGGCCGGGCACCAGGCTCACGGTCACAG	CCAGCGCACACAGCAGGAGGACTCCGCCGTGTATCTCTGTGCCAGCAGCC------------CCTACGAGCAGTACTTCGGGCCGGGCACCAGGCTCACGGTCACAG	tumor	ChILI_8
33402	0	TRBV20-1	TRBJ2-5	SAGGVRQETQY	AGTGCTGGCGGCGTGCGACAAGAGACCCAGTAC		394	464	0	858	0.00015675	1189	1	NA	1	NA	GCCCATCCTGAAGACAGCAGCTTCTACATCTGCAGTGCTGGCGGCGTGCGACAAGAGACCCAGTACTTCGGGCCAGGCACGCGGCTCCTGGTGCTCG	GCCCATCCTGAAGACAGCAGCTTCTACATCTGCAGTGCT------------CAAGAGACCCAGTACTTCGGGCCAGGCACGCGGCTCCTGGTGCTCG	tumor	ChILI_8
33403	0	TRBV24-1	TRBJ1-1	ATRGQGRGEAF	GCCACTAGGGGACAGGGGCGGGGTGAAGCTTTC	TRBD1	495	362	0	857	0.00015657	1190	1	1	1	NA	AGAGTCTGCCATCCCCAACCAGACAGCTCTTTACTTCTGTGCCACTAGGGGACAGGGGCGGGGTGAAGCTTTCTTTGGACAAGGCACCAGACTCACAGTTGTAG	AGAGTCTGCCATCCCCAACCAGACAGCTCTTTACTTCTGTGCCAC---GGGACAGGGG-----TGAAGCTTTCTTTGGACAAGGCACCAGACTCACAGTTGTAG	tumor	ChILI_8
33404	0	TRBV7-2	TRBJ1-4	ASSQNREYATNEKLF	GCCAGCAGCCAGAACAGGGAATACGCAACTAATGAAAAACTGTTT	TRBD1	490	367	0	857	0.00015657	1190	1	1	1	NA	CCAGCGCACACAGCAGGAGGACTCGGCCGTGTATCTCTGTGCCAGCAGCCAGAACAGGGAATACGCAACTAATGAAAAACTGTTTTTTGGCAGTGGAACCCAGCTCTCTGTCTTGG	CCAGCGCACACAGCAGGAGGACTCGGCCGTGTATCTCTGTGCCAGCAGC----ACAGGG------CAACTAATGAAAAACTGTTTTTTGGCAGTGGAACCCAGCTCTCTGTCTTGG	tumor	ChILI_8
33405	0	TRBV7-2	TRBJ2-2	ASSFPLAGGTGELF	GCCAGCAGCTTCCCTCTAGCGGGCGGGACCGGGGAGCTGTTT	TRBD2	479	376	0.02	855	0.00015621	1192	1	1	1	NA	CCAGCGCACACAGCAGGAGGACTCGGCCGTGTATCTCTCTGCCAGCAGCTTCCCTCTAGCGGGCGGGACCGGGGAGCTGTTTTTTGGAGAAGGCTCTAGGCTGACCGTACTGG	CCAGCGCACACAGCAGGAGGACTCGGCCGTGTATCTCTGTGCCAGCAGCTT----CTAGCGGG----ACCGGGGAGCTGTTTTTTGGAGAAGGCTCTAGGCTGACCGTACTGG	tumor	ChILI_8
33406	0	TRBV27	TRBJ2-7	ASWGQGTYEQY	GCCAGCTGGGGGCAGGGGACCTACGAGCAGTAC	TRBD1	426	429	0	855	0.00015621	1192	1	1	1	NA	CGCCCAGCCCCAACCAGACCTCTCTGTACTTCTGTGCCAGCTGGGGGCAGGGGACCTACGAGCAGTACTTCGGGCCGGGCACCAGGCTCACGGTCACAG	CGCCCAGCCCCAACCAGACCTCTCTGTACTTCTGTGCCAGC-GGGGGC------CCTACGAGCAGTACTTCGGGCCGGGCACCAGGCTCACGGTCACAG	tumor	ChILI_8
33407	0	TRBV5-1	TRBJ1-1	ASSLRDSNTEAF	GCCAGCAGCCTTCGGGATTCGAACACTGAAGCTTTC	TRBD2	503	352	0	855	0.00015621	1192	1	2	1	NA	GGAGCTGGGGGACTCGGCCCTTTATCTTTGCGCCAGCAGCCTTCGGGATTCGAACACTGAAGCTTTCTTTGGACAAGGCACCAGACTCACAGTTGTAG	GGAGCTGGGGGACTCGGCCCTTTATCTTTGCGCCAGCAGC---CGGGA---GAACACTGAAGCTTTCTTTGGACAAGGCACCAGACTCACAGTTGTAG	tumor	ChILI_8
33408	0	TRBV28	TRBJ1-5	ASKWAGLNQPQH	GCCAGCAAGTGGGCAGGATTAAATCAGCCCCAGCAT		201	653	0	854	0.00015602	1195	1	NA	1	NA	CCGCCAGCACCAACCAGACATCTATGTACCTCTGTGCCAGCAAGTGGGCAGGATTAAATCAGCCCCAGCATTTTGGTGATGGGACTCGACTCTCCATCCTAG	CCGCCAGCACCAACCAGACATCTATGTACCTCTGTGCCAGCA--------------AATCAGCCCCAGCATTTTGGTGATGGGACTCGACTCTCCATCCTAG	tumor	ChILI_8
33409	0	TRBV12-3	TRBJ1-5	ASSLASRGGQPH	GCCAGCAGTTTAGCCTCCAGGGGGGGTCAGCCCCAT	TRBD1	392	462	0	854	0.00015602	1195	1	1	1	NA	CAGAACCCAGGGACTCAGCTGTGTACTTCTGTGCCAGCAGTTTAGCCTCCAGGGGGGGTCAGCCCCATTTTGGTGATGGGACTCGACTCTCCATCCTAG	CAGAACCCAGGGACTCAGCTGTGTACTTCTGTGCCAGCAGTTTAGC---CAGGGGG---------CATTTTGGTGATGGGACTCGACTCTCCATCCTAG	tumor	ChILI_8
33410	0	TRBV20-1	TRBJ2-5	SARSYQETQY	AGTGCAAGGAGTTACCAAGAGACCCAGTAC		416	437	0	853	0.00015584	1197	1	NA	1	NA	GCCCATCCTGAAGACAGCAGCTTCTACATCTGCAGTGCAAGGAGTTACCAAGAGACCCAGTACTTCGGGCCAGGCACGCGGCTCCTGGTGCTCG	GCCCATCCTGAAGACAGCAGCTTCTACATCTGCAGTGC--------ACCAAGAGACCCAGTACTTCGGGCCAGGCACGCGGCTCCTGGTGCTCG	tumor	ChILI_8
33411	0	TRBV20-1	TRBJ2-5	SAQRMSETQY	AGTGCCCAACGTATGAGCGAGACCCAGTAC		382	470	0	852	0.00015566	1198	1	NA	1	NA	GCCCATCCTGAAGACAGCAGCTTCTACATCTGCAGTGCCCAACGTATGAGCGAGACCCAGTACTTCGGGCCAGGCACGCGGCTCCTGGTGCTCG	GCCCATCCTGAAGACAGCAGCTTCTACATCTGCAGTGC-------------GAGACCCAGTACTTCGGGCCAGGCACGCGGCTCCTGGTGCTCG	tumor	ChILI_8
33412	0	TRBV7-9	TRBJ1-2	ASSLARGQNYGYT	GCCAGCAGCTTAGCACGGGGACAGAACTATGGCTACACC	TRBD1	576	276	0	852	0.00015566	1198	1	1	1	NA	CCAGCGCACAGAGCAGGGGGACTCGGCCATGTATCTCTGTGCCAGCAGCTTAGCACGGGGACAGAACTATGGCTACACCTTCGGTTCGGGGACCAGGTTAACCGTTGTAG	CCAGCGCACAGAGCAGGGGGACTCGGCCATGTATCTCTGTGCCAGCAGCTTAGC---GGGACAGAACTATGGCTACACCTTCGGTTCGGGGACCAGGTTAACCGTTGTAG	tumor	ChILI_8
33413	0	TRBV7-9	TRBJ2-5	ASSSGGAQETQY	GCCAGCAGCTCCGGGGGGGCTCAAGAGACCCAGTAC	TRBD2	503	349	0	852	0.00015566	1198	1	1	1	NA	CCAGCGCACAGAGCAGGGGGACTCGGCCATGTATCTCTGTGCCAGCAGCTCCGGGGGGGCTCAAGAGACCCAGTACTTCGGGCCAGGCACGCGGCTCCTGGTGCTCG	CCAGCGCACAGAGCAGGGGGACTCGGCCATGTATCTCTGTGCCAGCAGCT-CGGGGGGG--CAAGAGACCCAGTACTTCGGGCCAGGCACGCGGCTCCTGGTGCTCG	tumor	ChILI_8
33414	0	TRBV27	TRBJ1-3	ASSFSGTSGNTIY	GCCAGCAGTTTCTCCGGGACCTCCGGAAACACCATATAT	TRBD1	538	314	0	852	0.00015566	1198	1	1	1	NA	CGCCCAGCCCCAACCAGACCTCTCTGTACTTCTGTGCCAGCAGTTTCTCCGGGACCTCCGGAAACACCATATATTTTGGAGAGGGAAGTTGGCTCACTGTTGTAG	CGCCCAGCCCCAACCAGACCTCTCTGTACTTCTGTGCCAGCAGTTT----GGGAC----GGAAACACCATATATTTTGGAGAGGGAAGTTGGCTCACTGTTGTAG	tumor	ChILI_8
33415	0	TRBV14	TRBJ2-1	ASSQWTDEQF	GCCAGCAGCCAGTGGACGGATGAGCAGTTC		410	441	0	851	0.00015548	1202	1	NA	1	NA	GCAGAACTGGAGGATTCTGGAGTTTATTTCTGTGCCAGCAGCCAGTGGACGGATGAGCAGTTCTTCGGGCCAGGGACACGGCTCACCGTGCTAG	GCAGAACTGGAGGATTCTGGAGTTTATTTCTGTGCCAGCAGCCA--------ATGAGCAGTTCTTCGGGCCAGGGACACGGCTCACCGTGCTAG	tumor	ChILI_8
33416	0	TRBV12-3	TRBJ2-5	ASSDVGETQY	GCCAGCAGTGACGTAGGGGAGACCCAGTAC	TRBD1	364	486	0	850	0.00015529	1203	1	1	1	NA	CAGAACCCAGGGACTCAGCTGTGTACTTCTGTGCCAGCAGTGACGTAGGGGAGACCCAGTACTTCGGGCCAGGCACGCGGCTCCTGGTGCTCG	CAGAACCCAGGGACTCAGCTGTGTACTTCTGTGCCAGCAGT-----AGGGGAGACCCAGTACTTCGGGCCAGGCACGCGGCTCCTGGTGCTCG	tumor	ChILI_8
33417	0	TRBV28	TRBJ1-2	ASSLGSANYGYT	GCCAGCAGTTTAGGCTCAGCTAACTATGGCTACACC		491	359	0	850	0.00015529	1203	1	NA	1	NA	CCGCCAGCACCAACCAGACATCTATGTACCTCTGTGCCAGCAGTTTAGGCTCAGCTAACTATGGCTACACCTTCGGTTCGGGGACCAGGTTAACCGTTGTAG	CCGCCAGCACCAACCAGACATCTATGTACCTCTGTGCCAGCAGTTTA-------CTAACTATGGCTACACCTTCGGTTCGGGGACCAGGTTAACCGTTGTAG	tumor	ChILI_8
33418	0	TRBV10-3	TRBJ1-1	AISVRSNTEAF	GCCATCAGTGTTAGGAGTAACACTGAAGCTTTC		444	406	0	850	0.00015529	1203	1	NA	1	NA	ACCAGCTCCCAGACATCTGTGTACTTCTGTGCCATCAGTGTTAGGAGTAACACTGAAGCTTTCTTTGGACAAGGCACCAGACTCACAGTTGTAG	ACCAGCTCCCAGACATCTGTGTACTTCTGTGCCATCAGTG--------AACACTGAAGCTTTCTTTGGACAAGGCACCAGACTCACAGTTGTAG	tumor	ChILI_8
33419	0	TRBV7-3	TRBJ1-2	ASSLSRGTETNYGFT	GCCAGCAGCTTAAGTAGAGGGACGGAAACTAACTATGGCTTCACC	TRBD1	499	350	0	849	0.00015511	1206	1	1	1	NA	CCAGCGCACAGAGCGGGGGGACTCAGCCGTGTATCTCTGTGCCAGCAGCTTAAGTAGAGGGACGGAAACTAACTATGGCTTCACCTTCGGTTCGGGGACCAGGTTAACCGTTGTAG	CCAGCGCACAGAGCGGGGGGACTCAGCCGTGTATCTCTGTGCCAGCAGCTTAA-----GGGAC-----CTAACTATGGCTACACCTTCGGTTCGGGGACCAGGTTAACCGTTGTAG	tumor	ChILI_8
33420	0	TRBV28	TRBJ1-3	ASSSRGNTIY	GCCAGCAGTTCACGGGGAAACACCATATAT	TRBD2	518	331	0	849	0.00015511	1206	1	1	1	NA	CCGCCAGCACCAACCAGACATCTATGTACCTCTGTGCCAGCAGTTCACGGGGAAACACCATATATTTTGGAGAGGGAAGTTGGCTCACTGTTGTAG	CCGCCAGCACCAACCAGACATCTATGTACCTCTGTGCCAGCAGTT--CGGGGAAACACCATATATTTTGGAGAGGGAAGTTGGCTCACTGTTGTAG	tumor	ChILI_8
33421	0	TRBV2	TRBJ1-5	ASSGQVSNQPQH	GCCAGCAGTGGGCAGGTTAGCAATCAGCCCCAGCAT		321	525	0	846	0.00015456	1208	1	NA	1	NA	CCACAAAGCTGGAGGACTCAGCCATGTACTTCTGTGCCAGCAGTGGGCAGGTTAGCAATCAGCCCCAGCATTTTGGTGATGGGACTCGACTCTCCATCCTAG	CCACAAAGCTGGAGGACTCAGCCATGTACTTCTGTGCCAGCAGTG-------TAGCAATCAGCCCCAGCATTTTGGTGATGGGACTCGACTCTCCATCCTAG	tumor	ChILI_8
33422	0	TRBV5-1	TRBJ1-5	ASSLGGYRDQPQH	GCCAGCAGCTTGGGAGGATATAGGGATCAGCCCCAGCAT	TRBD2	445	400	0.023	845	0.00015438	1209	1	2	1	NA	GGAGCTGGGGGACTCGCCCCTTTATCTTTGCGCCAGCAGCTTGGGAGGATATAGGGATCAGCCCCAGCATTTTGGTGATGGGACTCGACTCTCCATCCTAG	GGAGCTGGGGGACTCGGCCCTTTATCTTTGCGCCAGCAGCTTGGGAGG--------ATCAGCCCCAGCATTTTGGTGATGGGACTCGACTCTCCATCCTAG	tumor	ChILI_8
33423	0	TRBV6-1	TRBJ1-3	ASSERLLSGNTIY	GCCAGCAGTGAACGGTTACTCTCTGGAAACACCATATAT		374	470	0.024	844	0.0001542	1210	1	NA	1	NA	GCTCCCTCCCAGACATCTCTGTACTTCTGTGCCAGCAGTGAACGGTTACTCTCTGGAAACACCATATATTTTGGAGAGGGAAGTTGGCTCACTGTTGTAG	GCTCCCTCCCAGACATCTGTGTACTTCTGTGCCAGCAGTGAA--------CTCTGGAAACACCATATATTTTGGAGAGGGAAGTTGGCTCACTGTTGTAG	tumor	ChILI_8
33424	0	TRBV6-1	TRBJ1-3	ASSITGGTGNTIY	GCCAGCAGTATTACAGGGGGCACTGGAAACACCATATAT	TRBD1	535	308	0	843	0.00015401	1211	1	1	1	NA	CGGCTGCTCCCTCCCAGACATCTGTGTACTTCTGTGCCAGCAGTATTACAGGGGGCACTGGAAACACCATATATTTTGGAGAGGGAAGTTGGCTCACTGTTGTAG	CGGCTGCTCCCTCCCAGACATCTGTGTACTTCTGTGCCAGCAGT---ACAGGGGGC-CTGGAAACACCATATATTTTGGAGAGGGAAGTTGGCTCACTGTTGTAG	tumor	ChILI_8
33425	0	TRBV5-1	TRBJ1-1	ASSFGSTAMNTEAF	GCCAGCAGCTTTGGGTCGACAGCGATGAACACTGAAGCTTTC	TRBD1	482	361	0	843	0.00015401	1211	1	1	1	NA	GGAGCTGGGGGACTCGGCCCTTTATCTTTGCGCCAGCAGCTTTGGGTCGACAGCGATGAACACTGAAGCTTTCTTTGGACAAGGCACCAGACTCACAGTTGTAG	GGAGCTGGGGGACTCGGCCCTTTATCTTTGCGCCAGCAGCTT------GACAG---TGAACACTGAAGCTTTCTTTGGACAAGGCACCAGACTCACAGTTGTAG	tumor	ChILI_8
33426	0	TRBV27	TRBJ1-2	ASSPRTTNYGYT	GCCAGCAGTCCAAGGACAACTAACTATGGCTACACC	TRBD1	516	327	0	843	0.00015401	1211	1	1	1	NA	CGCCCAGCCCCAACCAGACCTCTCTGTACTTCTGTGCCAGCAGTCCAAGGACAACTAACTATGGCTACACCTTCGGTTCGGGGACCAGGTTAACCGTTGTA	CGCCCAGCCCCAACCAGACCTCTCTGTACTTCTGTGCCAGCAGT----GGACA-CTAACTATGGCTACACCTTCGGTTCGGGGACCAGGTTAACCGTTGTA	tumor	ChILI_8
33427	0	TRBV5-1	TRBJ2-3	ASSPRFSGSTDTQY	GCCAGCAGCCCGCGCTTTAGCGGGAGCACAGATACGCAGTAT	TRBD2	411	432	0	843	0.00015401	1211	1	2	1	NA	GGAGCTGGGGGACTCGGCCCTTTATCTTTGCGCCAGCAGCCCGCGCTTTAGCGGGAGCACAGATACGCAGTATTTTGGCCCAGGCACCCGGCTGACAGTGCTCG	GGAGCTGGGGGACTCGGCCCTTTATCTTTGCGCCAGCAGC--------TAGCGGGAGCACAGATACGCAGTATTTTGGCCCAGGCACCCGGCTGACAGTGCTCG	tumor	ChILI_8
33428	0	TRBV5-6	TRBJ1-2	ASSSFQGVYGYT	GCCAGCAGCTCTTTTCAGGGAGTCTATGGCTACACC	TRBD1	438	405	0	843	0.00015401	1211	1	1	1	NA	GAACGCCTTGTTGCTGGGGGACTCGGCCCTCTATCTCTGTGCCAGCAGCTCTTTTCAGGGAGTCTATGGCTACACCTTCGGTTCGGGGACCAGGTTAACCGTTGTAG	GAACGCCTTGTTGCTGGGGGACTCGGCCCTCTATCTCTGTGCCAGCAGCT-----CAGGG---CTATGGCTACACCTTCGGTTCGGGGACCAGGTTAACCGTTGTAG	tumor	ChILI_8
33429	0	TRBV19	TRBJ1-2	ASSLYDRVGYT	GCCAGTAGTCTGTACGACAGGGTCGGCTACACC	TRBD1	577	266	0.023	843	0.00015401	1211	1	1	1	NA	CGGCCCAAAAGTACCCGACAGCTTTCTATCTCTGTGCCAGTAGTCTGTACGACAGGGTCGGCTACACCTTCGGTTCGGGGACCAGGTTAACCGTTGTAG	CGGCCCAAAAGAACCCGACAGCTTTCTATCTCTGTGCCAGTAGT------GACAGGG--GGCTACACCTTCGGTTCGGGGACCAGGTTAACCGTTGTAG	tumor	ChILI_8
33430	0	TRBV27	TRBJ2-1	ASSLPLAGHHNEQF	GCCAGTTCCCTCCCGCTAGCGGGACACCACAATGAGCAGTTC	TRBD2	482	360	0	842	0.00015383	1217	1	2	1	NA	CGCCCAGCCCCAACCAGACCTCTCTGTACTTCTGTGCCAGTTCCCTCCCGCTAGCGGGACACCACAATGAGCAGTTCTTCGGGCCAGGGACACGGCTCACCGTGCTAG	CGCCCAGCCCCAACCAGACCTCTCTGTACTTCTGTGCCAG----------CTAGCGGGA----ACAATGAGCAGTTCTTCGGGCCAGGGACACGGCTCACCGTGCTAG	tumor	ChILI_8
33431	0	TRBV28	TRBJ1-5	ASSPHRGSGFDQPQH	GCCAGCAGTCCCCACAGGGGGTCGGGGTTCGATCAGCCCCAGCAT	TRBD1	413	429	0	842	0.00015383	1217	1	1	1	NA	CCGCCAGCACCAACCAGACATCTATGTACCTCTGTGCCAGCAGTCCCCACAGGGGGTCGGGGTTCGATCAGCCCCAGCATTTTGGTGATGGGACTCGACTCTCCATCCTAG	CCGCCAGCACCAACCAGACATCTATGTACCTCTGTGCCAGCAGT----ACAGGGGG----------ATCAGCCCCAGCATTTTGGTGATGGGACTCGACTCTCCATCCTAG	tumor	ChILI_8
33432	0	TRBV7-8	TRBJ2-3	ASSWEGVSWADTQY	GCCAGCAGCTGGGAGGGAGTATCCTGGGCAGATACGCAGTAT	TRBD2	589	252	0	841	0.00015365	1219	1	2	1	NA	CCAGCGCACACAGCAGGAGGACTCCGCCGTGTATCTCTGTGCCAGCAGCTGGGAGGGAGTATCCTGGGCAGATACGCAGTATTTTGGCCCAGGCACCCGGCTGACAGTGCTCG	CCAGCGCACACAGCAGGAGGACTCCGCCGTGTATCTCTGTGCCAGCAGCTGGGAGGG-----------CAGATACGCAGTATTTTGGCCCAGGCACCCGGCTGACAGTGCTCG	tumor	ChILI_8
33433	0	TRBV20-1	TRBJ2-1	SASWRGSSYNEQF	AGTGCTAGTTGGCGGGGCAGCTCCTACAATGAGCAGTTC	TRBD2	394	447	0	841	0.00015365	1219	4	1	1	NA	GCCCATCCTGAAGACAGCAGCTTCTACATCTGCAGTGCTAGTTGGCGGGGCAGCTCCTACAATGAGCAGTTCTTCGGGCCAGGGACACGGCTCACCGTGCTAG	GCCCATCCTGAAGACAGCAGCTTCTACATCTGCAGTGCTAGT--GCGGGG---CTCCTACAATGAGCAGTTCTTCGGGCCAGGGACACGGCTCACCGTGCTAG	tumor	ChILI_8
33434	0	TRBV28	TRBJ2-3	ARARAAGFAAVQQY	GCCAGAGCACGGGCGGCGGGTTTTGCGGCAGTTCAGCAGTAT	TRBD2	471	370	0	841	0.00015365	1219	1	1	1	NA	CCGCCAGCACCAACCAGACATCTATGTACCTCTGTGCCAGAGCACGGGCGGCGGGTTTTGCGGCAGTTCAGCAGTATTTTGGCCCAGGCACCCGGCTGACAGTGCTCG	CCGCCAGCACCAACCAGACATCTATGTACCTCTGTGCCAG----------GCGGG---------------GCAGTATTTTGGCCCAGGCACCCGGCTGACAGTGCTCG	tumor	ChILI_8
33435	0	TRBV7-2	TRBJ2-1	ASSRGLYNEQF	GCCAGCAGCCGGGGACTCTACAATGAGCAGTTC	TRBD2	435	405	0	840	0.00015347	1222	1	1	1	NA	CCAGCGCACACAGCAGGAGGACTCGGCCGTGTATCTCTGTGCCAGCAGCCGGGGACTCTACAATGAGCAGTTCTTCGGGCCAGGGACACGGCTCACCGTGCTAG	CCAGCGCACACAGCAGGAGGACTCGGCCGTGTATCTCTGTGCCAGCAGC--GGGACTCTACAATGAGCAGTTCTTCGGGCCAGGGACACGGCTCACCGTGCTAG	tumor	ChILI_8
33436	0	TRBV5-1	TRBJ2-1	ASSGGLRGIDEQF	GCCAGCAGCGGGGGACTGAGGGGAATTGATGAGCAGTTC	TRBD2	809	30	0	839	0.00015328	1223	1	1	1	NA	GGAGCTGGGGGACTCGGCCCTTTATCTTTGCGCCAGCAGCGGGGGACTGAGGGGAATTGATGAGCAGTTCTTCGGGCCAGGGACACGGCTCACCGTGCTAG	GGAGCTGGGGGACTCGGCCCTTTATCTTTGCGCCAGCAGCGGGGG--------------ATGAGCAGTTCTTCGGGCCAGGGACACGGCTCACCGTGCTAG	tumor	ChILI_8
33437	0	TRBV12-3	TRBJ2-5	ASRLTTGYQETQY	GCCAGCAGACTAACTACAGGGTACCAAGAGACCCAGTAC	TRBD1	409	430	0	839	0.00015328	1223	1	1	1	NA	CAGAACCCAGGGACTCAGCTGTGTACTTCTGTGCCAGCAGACTAACTACAGGGTACCAAGAGACCCAGTACTTCGGGCCAGGCACGCGGCTCCTGGTGCTCG	CAGAACCCAGGGACTCAGCTGTGTACTTCTGTGCCAGCAG-------ACAGGG-ACCAAGAGACCCAGTACTTCGGGCCAGGCACGCGGCTCCTGGTGCTCG	tumor	ChILI_8
33438	0	TRBV7-8	TRBJ2-1	ASSLARLLMGQGINEQF	GCCAGCAGCTTAGCCCGATTGCTTATGGGACAGGGAATCAATGAGCAGTTC	TRBD1	661	178	0	839	0.00015328	1223	1	1	1	NA	CCAGCGCACACAGCAGGAGGACTCCGCCGTGTATCTCTGTGCCAGCAGCTTAGCCCGATTGCTTATGGGACAGGGAATCAATGAGCAGTTCTTCGGGCCAGGGACACGGCTCACCGTGCTAG	CCAGCGCACACAGCAGGAGGACTCCGCCGTGTATCTCTGTGCCAGCAGCTTAGC------------GGGACAGGG---CAATGAGCAGTTCTTCGGGCCAGGGACACGGCTCACCGTGCTAG	tumor	ChILI_8
33439	0	TRBV27	TRBJ1-1	ASRPGQGLPDLNTEAF	GCCAGTCGTCCGGGACAGGGGCTTCCCGACCTGAACACTGAAGCTTTC	TRBD1	498	341	0	839	0.00015328	1223	1	1	1	NA	CGCCCAGCCCCAACCAGACCTCTCTGTACTTCTGTGCCAGTCGTCCGGGACAGGGGCTTCCCGACCTGAACACTGAAGCTTTCTTTGGACAAGGCACCAGACTCACAGTTGTAG	CGCCCAGCCCCAACCAGACCTCTCTGTACTTCTGTGCCAG------GGGACAGGGG----------TGAACACTGAAGCTTTCTTTGGACAAGGCACCAGACTCACAGTTGTAG	tumor	ChILI_8
33440	0	TRBV2	TRBJ1-2	ASIKIRDSYGYT	GCTAGCATTAAAATTCGGGACAGCTATGGCTACACC	TRBD1	455	384	0	839	0.00015328	1223	1	1	1	NA	CCACAAAGCTGGAGGACTCAGCCATGTACTTCTGTGCTAGCATTAAAATTCGGGACAGCTATGGCTACACCTTCGGTTCGGGGACCAGGTTAACCGTTGTAG	CCACAAAGCTGGAGGACTCAGCCATGTACTTCTGTGC--------------GGGACAGCTATGGCTACACCTTCGGTTCGGGGACCAGGTTAACCGTTGTAG	tumor	ChILI_8
33441	0	TRBV9	TRBJ1-4	ASSDGTSTNEKLF	GCCAGCAGCGACGGGACTTCAACTAATGAAAAACTGTTT	TRBD2	375	463	0	838	0.0001531	1228	1	1	1	NA	CTCTGGAGCTGGGGGACTCAGCTTTGTATTTCTGTGCCAGCAGCGACGGGACTTCAACTAATGAAAAACTGTTTTTTGGCAGTGGAACCCAGCTCTCTGTCTTG	CTCTGGAGCTGGGGGACTCAGCTTTGTATTTCTGTGCCAGCAGCG--GGGACT-CAACTAATGAAAAACTGTTTTTTGGCAGTGGAACCCAGCTCTCTGTCTTG	tumor	ChILI_8
33442	0	TRBV27	TRBJ2-3	ASSPSTDTQY	GCCAGCAGCCCTAGCACAGATACGCAGTAT		429	409	0	838	0.0001531	1228	1	NA	1	NA	CGCCCAGCCCCAACCAGACCTCTCTGTACTTCTGTGCCAGCAGCCCTAGCACAGATACGCAGTATTTTGGCCCAGGCACCCGGCTGACAGTGCTCG	CGCCCAGCCCCAACCAGACCTCTCTGTACTTCTGTGCCAGCAG----AGCACAGATACGCAGTATTTTGGCCCAGGCACCCGGCTGACAGTGCTCG	tumor	ChILI_8
33443	0	TRBV6-1	TRBJ2-2	ASRWARSNINTGELF	GCCAGCAGATGGGCGAGGTCTAATATTAACACCGGGGAGCTGTTT		414	423	0	837	0.00015292	1230	1	NA	1	NA	CTCCCTCCCAGACATCTGTGTACTTCTGTGCCAGCAGATGGGCGAGGTCTAATATTAACACCGGGGAGCTGTTTTTTGGAGAAGGCTCTAGGCTGACCGTACTGG	CTCCCTCCCAGACATCTGTGTACTTCTGTGCCAGCAG-------------------AACACCGGGGAGCTGTTTTTTGGAGAAGGCTCTAGGCTGACCGTACTGG	tumor	ChILI_8
33444	0	TRBV2	TRBJ1-3	ASSGGANSGNTIY	GCCAGCAGTGGAGGGGCGAACTCTGGAAACACCATATAT	TRBD2	424	413	0	837	0.00015292	1230	1	2	1	NA	CCACAAAGCTGGAGGACTCAGCCATGTACTTCTGTGCCAGCAGTGGAGGGGCGAACTCTGGAAACACCATATATTTTGGAGAGGGAAGTTGGCTCACTGTTGTAG	CCACAAAGCTGGAGGACTCAGCCATGTACTTCTGTGCCAGCAGTGGAGGG-----CTCTGGAAACACCATATATTTTGGAGAGGGAAGTTGGCTCACTGTTGTAG	tumor	ChILI_8
33445	0	TRBV7-2	TRBJ1-1	ASSLALGQGNTEAF	GCCAGCAGCTTAGCGTTGGGACAGGGAAACACTGAAGCTTTC	TRBD1	510	326	0	836	0.00015274	1232	1	1	1	NA	CCAGCGCACACAGCAGGAGGACTCGGCCGTGTATCTCTGTGCCAGCAGCTTAGCGTTGGGACAGGGAAACACTGAAGCTTTCTTTGGACAAGGCACCAGACTCACAGTTGTAG	CCAGCGCACACAGCAGGAGGACTCGGCCGTGTATCTCTGTGCCAGCAGCTTAGC---GGGACAGGG-AACACTGAAGCTTTCTTTGGACAAGGCACCAGACTCACAGTTGTAG	tumor	ChILI_8
33446	0	TRBV28	TRBJ1-2	ASQLQGAGGYT	GCCAGCCAGTTACAGGGGGCGGGAGGCTACACC	TRBD1	573	262	0	835	0.00015255	1233	1	1	1	NA	CCGCCAGCACCAACCAGACATCTATGTACCTCTGTGCCAGCCAGTTACAGGGGGCGGGAGGCTACACCTTCGGTTCGGGGACCAGGTTAACCGTTGTAG	CCGCCAGCACCAACCAGACATCTATGTACCTCTGTGCCAGC-----ACAGGGGGC----GGCTACACCTTCGGTTCGGGGACCAGGTTAACCGTTGTAG	tumor	ChILI_8
33447	0	TRBV4-1	TRBJ1-2	ASSQDEIRTVYGYT	GCCAGCAGCCAAGATGAGATTCGGACGGTCTATGGCTACACC		533	301	0	834	0.00015237	1234	1	NA	1	NA	GCAGCCAGAAGACTCAGCCCTGTATCTCTGCGCCAGCAGCCAAGATGAGATTCGGACGGTCTATGGCTACACCTTCGGTTCGGGGACCAGGTTAACCGTTGTAG	GCAGCCAGAAGACTCAGCCCTGTATCTCTGCGCCAGCAGCCAAGA---------------CTATGGCTACACCTTCGGTTCGGGGACCAGGTTAACCGTTGTAG	tumor	ChILI_8
33448	0	TRBV2	TRBJ1-3	ASSPLSGNTIY	GCCAGCAGTCCCCTTTCTGGAAACACCATATAT		419	415	0	834	0.00015237	1234	1	NA	1	NA	CCACAAAGCTGGAGGACTCAGCCATGTACTTCTGTGCCAGCAGTCCCCTTTCTGGAAACACCATATATTTTGGAGAGGGAAGTTGGCTCACTGTTGTAG	CCACAAAGCTGGAGGACTCAGCCATGTACTTCTGTGCCAGCAGT------TCTGGAAACACCATATATTTTGGAGAGGGAAGTTGGCTCACTGTTGTAG	tumor	ChILI_8
33449	0	TRBV10-3	TRBJ2-3	ASAGPSTDTQY	GCCAGCGCCGGACCCAGCACAGATACGCAGTAT		407	427	0	834	0.00015237	1234	1	NA	1	NA	ACCAGCTCCCAGACATCTGTGTACTTCTGTGCCAGCGCCGGACCCAGCACAGATACGCAGTATTTTGGCCCAGGCACCCGGCTGACAGTGCTCG	ACCAGCTCCCAGACATCTGTGTACTTCTGTGCCA-----------AGCACAGATACGCAGTATTTTGGCCCAGGCACCCGGCTGACAGTGCTCG	tumor	ChILI_8
33450	0	TRBV4-1	TRBJ2-3	ASLYRDTQY	GCCAGCCTGTACAGGGATACGCAGTAT	TRBD1	480	353	0	833	0.00015219	1237	1	1	1	NA	GCAGCCAGAAGACTCAGCCCTGTATCTCTGCGCCAGCCTGTACAGGGATACGCAGTATTTTGGCCCAGGCACCCGGCTGACAGTGCTCG	GCAGCCAGAAGACTCAGCCCTGTATCTCTGCGCCAGC----ACAGGGATACGCAGTATTTTGGCCCAGGCACCCGGCTGACAGTGCTCG	tumor	ChILI_8
33451	0	TRBV5-1	TRBJ2-1	ASSLGQRDNEQF	GCCAGCAGCTTGGGACAGCGAGACAATGAGCAGTTC	TRBD1	405	427	0	832	0.000152	1238	1	1	1	NA	GGAGCTGGGGGACTCGGCCCTTTATCTTTGCGCCAGCAGCTTGGGACAGCGAGACAATGAGCAGTTCTTCGGGCCAGGGACACGGCTCACCGTGCTAG	GGAGCTGGGGGACTCGGCCCTTTATCTTTGCGCCAGCAGCTTGGGACAG----ACAATGAGCAGTTCTTCGGGCCAGGGACACGGCTCACCGTGCTAG	tumor	ChILI_8
33452	0	TRBV2	TRBJ1-2	ASSDRLRYGYT	GCCAGCAGTGATCGATTGCGCTATGGCTACACC		453	379	0	832	0.000152	1238	1	NA	1	NA	CCACAAAGCTGGAGGACTCAGCCATGTACTTCTGTGCCAGCAGTGATCGATTGCGCTATGGCTACACCTTCGGTTCGGGGACCAGGTTAACCGTTGTAG	CCACAAAGCTGGAGGACTCAGCCATGTACTTCTGTGCCAGCAGTGA---------CTATGGCTACACCTTCGGTTCGGGGACCAGGTTAACCGTTGTAG	tumor	ChILI_8
33453	0	TRBV2	TRBJ2-3	ASTPDSTDTQY	GCCAGCACCCCGGACAGCACAGATACGCAGTAT	TRBD1	404	427	0	831	0.00015182	1240	1	1	1	NA	CCACAAAGCTGGAGGACTCAGCCATGTACTTCTGTGCCAGCACCCCGGACAGCACAGATACGCAGTATTTTGGCCCAGGCACCCGGCTGACAGTGCTCG	CCACAAAGCTGGAGGACTCAGCCATGTACTTCTGTGCCAGCA----GGACAGCACAGATACGCAGTATTTTGGCCCAGGCACCCGGCTGACAGTGCTCG	tumor	ChILI_8
33454	0	TRBV2	TRBJ2-2	ASSVFAGTGELF	GCCAGCAGTGTGTTCGCCGGGACCGGGGAGCTGTTT	TRBD1	341	490	0	831	0.00015182	1240	1	1	1	NA	CCACAAAGCTGGAGGACTCAGCCATGTACTTCTGTGCCAGCAGTGTGTTCGCCGGGACCGGGGAGCTGTTTTTTGGAGAAGGCTCTAGGCTGACCGTACTGG	CCACAAAGCTGGAGGACTCAGCCATGTACTTCTGTGCCAGCAGTG--------GGGACCGGGGAGCTGTTTTTTGGAGAAGGCTCTAGGCTGACCGTACTGG	tumor	ChILI_8
33455	0	TRBV5-1	TRBJ2-1	ASTRDSLYNEQF	GCCAGCACCCGGGACAGCCTCTACAATGAGCAGTTC	TRBD1	383	447	0	830	0.00015164	1242	1	1	1	NA	GGAGCTGGGGGACTCGGCCCTTTATCTTTGCGCCAGCACCCGGGACAGCCTCTACAATGAGCAGTTCTTCGGGCCAGGGACACGGCTCACCGTGCTAG	GGAGCTGGGGGACTCGGCCCTTTATCTTTGCGCCAGCA---GGGACAG---CTACAATGAGCAGTTCTTCGGGCCAGGGACACGGCTCACCGTGCTAG	tumor	ChILI_8
33456	0	TRBV2	TRBJ1-2	ASDLGQGDYGYT	GCCAGCGACCTAGGGCAGGGAGATTATGGCTACACC	TRBD1	460	370	0	830	0.00015164	1242	1	1	1	NA	CCACAAAGCTGGAGGACTCAGCCATGTACTTCTGTGCCAGCGACCTAGGGCAGGGAGATTATGGCTACACCTTCGGTTCGGGGACCAGGTTAACCGTTGTAG	CCACAAAGCTGGAGGACTCAGCCATGTACTTCTGTGCCAGC---------CAGGG----TATGGCTACACCTTCGGTTCGGGGACCAGGTTAACCGTTGTAG	tumor	ChILI_8
33457	0	TRBV25-1	TRBJ1-2	ASDSSYSWAARNYGYT	GCCAGTGATAGTTCGTATTCTTGGGCAGCTCGTAACTATGGCTACACC		414	416	0	830	0.00015164	1242	1	NA	1	NA	GCCAGGCCCTCACATACCTCTCAGTACCTCTGTGCCAGTGATAGTTCGTATTCTTGGGCAGCTCGTAACTATGGCTACACCTTCGGTTCGGGGACCAGGTTAACCGTTGTAG	GCCAGGCCCTCACATACCTCTCAGTACCTCTGTGCCAG---------------------------TAACTATGGCTACACCTTCGGTTCGGGGACCAGGTTAACCGTTGTAG	tumor	ChILI_8
33458	0	TRBV5-6	TRBJ1-5	ASSLGNQPQH	GCCAGCAGCTTGGGAAATCAGCCCCAGCAT		414	416	0.019	830	0.00015164	1242	1	NA	1	NA	GAACGCCTTGTTGCTGGGGGACTCGGCCCTCTATCTTTGTGCCAGCAGCTTGGGAAATCAGCCCCAGCATTTTGGTGATGGGACTCGACTCTCCATCCTAG	GAACGCCTTGTTGCTGGGGGACTCGGCCCTCTATCTCTGTGCCAGCAGCTTGG--AATCAGCCCCAGCATTTTGGTGATGGGACTCGACTCTCCATCCTAG	tumor	ChILI_8
33459	0	TRBV5-4	TRBJ2-5	ASSIPGETQY	GCCAGCAGCATTCCCGGGGAGACCCAGTAC	TRBD2	442	388	0	830	0.00015164	1242	1	1	1	NA	GGAGCTGGACGACTCGGCCCTGTATCTCTGTGCCAGCAGCATTCCCGGGGAGACCCAGTACTTCGGGCCAGGCACGCGGCTCCTGGTGCTCG	GGAGCTGGACGACTCGGCCCTGTATCTCTGTGCCAGCAGC-----CGGGGAGACCCAGTACTTCGGGCCAGGCACGCGGCTCCTGGTGCTCG	tumor	ChILI_8
33460	0	TRBV15	TRBJ1-5	ATSRDTAGGQPQH	GCCACCAGCAGAGATACGGCAGGGGGACAGCCCCAGCAT	TRBD1	368	462	0	830	0.00015164	1242	2	1	1	NA	CACCAGGCCTGGGGGACGCAGCCATGTACCTGTGTGCCACCAGCAGAGATACGGCAGGGGGACAGCCCCAGCATTTTGGTGATGGGACTCGACTCTCCATCCTAG	CACCAGGCCTGGGGGACGCAGCCATGTACCTGTGTGCCACCAGC----------CAGGGGG-CAGCCCCAGCATTTTGGTGATGGGACTCGACTCTCCATCCTAG	tumor	ChILI_8
33461	0	TRBV5-1	TRBJ1-2	ASSETGGRGYT	GCCAGCAGCGAAACAGGGGGCCGGGGCTACACC	TRBD1	506	323	0.05	829	0.00015146	1248	1	1	1	NA	GGAGCTGGGGGACTCCCCCCTTTATCTTTGCGCCAGCAGCGAAACAGGGGGCCGGGGCTACACCTTCGGTTCGGGGACCAGGTTAACCGTTGTA	GGAGCTGGGGGACTCGGCCCTTTATCTTTGCGCCAGCAGC---ACAGGGGGC---GGCTACACCTTCGGTTCGGGGACCAGGTTAACCGTTGTA	tumor	ChILI_8
33462	0	TRBV11-2	TRBJ1-2	ASSRIRGLLNYGYT	GCCAGCAGCCGAATCCGCGGACTATTGAACTATGGCTACACC	TRBD2	479	350	0	829	0.00015146	1248	1	1	1	NA	GCAAAGCTTGAGGACTCGGCCGTGTATCTCTGTGCCAGCAGCCGAATCCGCGGACTATTGAACTATGGCTACACCTTCGGTTCGGGGACCAGGTTAACCGTTGTAG	GCAAAGCTTGAGGACTCGGCCGTGTATCTCTGTGCCAGCAGC---------GGACTA---AACTATGGCTACACCTTCGGTTCGGGGACCAGGTTAACCGTTGTAG	tumor	ChILI_8
33463	0	TRBV14	TRBJ1-1	ASSYRTGSGTEAF	GCCAGCAGCTATCGGACCGGATCGGGCACTGAAGCTTTC		441	388	0	829	0.00015146	1248	1	NA	1	NA	GCAGAACTGGAGGATTCTGGAGTTTATTTCTGTGCCAGCAGCTATCGGACCGGATCGGGCACTGAAGCTTTCTTTGGACAAGGCACCAGACTCACAGTTGTAG	GCAGAACTGGAGGATTCTGGAGTTTATTTCTGTGCCAGCAGC-----------------CACTGAAGCTTTCTTTGGACAAGGCACCAGACTCACAGTTGTAG	tumor	ChILI_8
33464	0	TRBV5-4	TRBJ2-3	ASSFRDSDTDTQY	GCCAGCAGCTTCCGGGACTCAGACACAGATACGCAGTAT	TRBD2	428	400	0	828	0.00015127	1251	1	1	1	NA	GGAGCTGGACGACTCGGCCCTGTATCTCTGTGCCAGCAGCTTCCGGGACTCAGACACAGATACGCAGTATTTTGGCCCAGGCACCCGGCTGACAGTGCTCG	GGAGCTGGACGACTCGGCCCTGTATCTCTGTGCCAGCAGCTT--GGGACT----CACAGATACGCAGTATTTTGGCCCAGGCACCCGGCTGACAGTGCTCG	tumor	ChILI_8
33465	0	TRBV18	TRBJ2-1	ASSPSGRADNEQF	GCCAGCTCACCTAGCGGGAGGGCCGACAATGAGCAGTTC	TRBD2	452	376	0	828	0.00015127	1251	1	2	1	NA	CCAGCAGGTAGTGCGAGGAGATTCGGCAGCTTATTTCTGTGCCAGCTCACCTAGCGGGAGGGCCGACAATGAGCAGTTCTTCGGGCCAGGGACACGGCTCACCGTGCTAG	CCAGCAGGTAGTGCGAGGAGATTCGGCAGCTTATTTCTGTGCCAGCTCACCTAGCGGGAGGG---ACAATGAGCAGTTCTTCGGGCCAGGGACACGGCTCACCGTGCTAG	tumor	ChILI_8
33466	0	TRBV10-3	TRBJ2-1	AISESSLAGDNEQF	GCCATCAGTGAGTCGTCACTAGCGGGAGACAATGAGCAGTTC	TRBD2	357	470	0	827	0.00015109	1253	1	2	1	NA	ACCAGCTCCCAGACATCTGTGTACTTCTGTGCCATCAGTGAGTCGTCACTAGCGGGAGACAATGAGCAGTTCTTCGGGCCAGGGACACGGCTCACCGTGCTAG	ACCAGCTCCCAGACATCTGTGTACTTCTGTGCCATCAGTGAGTC---ACTAGCGGGAGACAATGAGCAGTTCTTCGGGCCAGGGACACGGCTCACCGTGCTAG	tumor	ChILI_8
33467	0	TRBV21-1	TRBJ1-6	ASSKDGVEVYNSPLH	GCCAGCAGCAAAGACGGGGTCGAGGTTTATAATTCACCCCTCCAC	TRBD2	452	375	0	827	0.00015109	1253	1	1	1	NA	CCACGGAGTCAGGGGACACAGCACTGTATTTCTGTGCCAGCAGCAAAGACGGGGTCGAGGTTTATAATTCACCCCTCCACTTTGGGAATGGGACCAGGCTCACTGTGACAG	CCACGGAGTCAGGGGACACAGCACTGTATTTCTGTGCCAGCAGCAAAG-CGGGG--------TATAATTCACCCCTCCACTTTGGGAATGGGACCAGGCTCACTGTGACAG	tumor	ChILI_8
33468	0	TRBV10-2	TRBJ1-1	ASSEGITEAF	GCCAGCAGTGAGGGAATCACTGAAGCTTTC		468	359	0	827	0.00015109	1253	1	NA	1	NA	ACCCGCTCCCAGACATCTGTGTATTTCTGCGCCAGCAGTGAGGGAATCACTGAAGCTTTCTTTGGACAAGGCACCAGACTCACAGTTGTAG	ACCCGCTCCCAGACATCTGTGTATTTCTGCGCCAGCAGTGAG-----CACTGAAGCTTTCTTTGGACAAGGCACCAGACTCACAGTTGTAG	tumor	ChILI_8
33469	0	TRBV7-2	TRBJ2-3	ASSAGGGDTQY	GCCAGCAGCGCCGGGGGAGGGGATACGCAGTAT	TRBD2	552	275	0	827	0.00015109	1253	1	2	1	NA	CCAGCGCACACAGCAGGAGGACTCGGCCGTGTATCTCTGTGCCAGCAGCGCCGGGGGAGGGGATACGCAGTATTTTGGCCCAGGCACCCGGCTGACAGTGCTCG	CCAGCGCACACAGCAGGAGGACTCGGCCGTGTATCTCTGTGCCAGCAGC-----GGGAGGGGATACGCAGTATTTTGGCCCAGGCACCCGGCTGACAGTGCTCG	tumor	ChILI_8
33470	0	TRBV9	TRBJ2-1	ASSAWEIPNEQF	GCCAGCAGCGCCTGGGAGATCCCGAATGAGCAGTTC	TRBD2	462	364	0	826	0.00015091	1257	1	2	1	NA	CTCTGGAGCTGGGGGACTCAGCTTTGTATTTCTGTGCCAGCAGCGCCTGGGAGATCCCGAATGAGCAGTTCTTCGGGCCAGGGACACGGCTCACCGTGCTAG	CTCTGGAGCTGGGGGACTCAGCTTTGTATTTCTGTGCCAGCAGCG---GGGAG------AATGAGCAGTTCTTCGGGCCAGGGACACGGCTCACCGTGCTAG	tumor	ChILI_8
33471	0	TRBV19	TRBJ1-5	ASSRQLEYSNQPQH	GCCAGTAGTCGACAGTTGGAGTATAGCAATCAGCCCCAGCAT	TRBD1	522	303	0	825	0.00015073	1258	1	1	1	NA	CGGCCCAAAAGAACCCGACAGCTTTCTATCTCTGTGCCAGTAGTCGACAGTTGGAGTATAGCAATCAGCCCCAGCATTTTGGTGATGGGACTCGACTCTCCATCCTAG	CGGCCCAAAAGAACCCGACAGCTTTCTATCTCTGTGCCAGTAGT-GACAG--------TAGCAATCAGCCCCAGCATTTTGGTGATGGGACTCGACTCTCCATCCTAG	tumor	ChILI_8
33472	0	TRBV27	TRBJ2-3	ASNPIEGGGTDTQY	GCCAGCAACCCGATAGAAGGGGGGGGCACAGATACGCAGTAT	TRBD2	626	199	0	825	0.00015073	1258	1	1	1	NA	CGCCCAGCCCCAACCAGACCTCTCTGTACTTCTGTGCCAGCAACCCGATAGAAGGGGGGGGCACAGATACGCAGTATTTTGGCCCAGGCACCCGGCTGACAGTGCTCG	CGCCCAGCCCCAACCAGACCTCTCTGTACTTCTGTGCCAGCA------------GGGGGGGCACAGATACGCAGTATTTTGGCCCAGGCACCCGGCTGACAGTGCTCG	tumor	ChILI_8
33473	0	TRBV6-5	TRBJ2-3	ASSYPVGAGRGQLYTQY	GCCAGCAGTTACCCCGTCGGGGCCGGACGAGGACAGTTATATACGCAGTAT	TRBD1	320	505	0	825	0.00015073	1258	1	1	1	NA	GCTCCCTCCCAGACATCTGTGTACTTCTGTGCCAGCAGTTACCCCGTCGGGGCCGGACGAGGACAGTTATATACGCAGTATTTTGGCCCAGGCACCCGGCTGACAGTGCTCG	GCTCCCTCCCAGACATCTGTGTACTTCTGTGCCAGCAGTTAC------------------GGACAG----ATACGCAGTATTTTGGCCCAGGCACCCGGCTGACAGTGCTCG	tumor	ChILI_8
33474	0	TRBV7-7	TRBJ2-5	ASSSSGQGWETQY	GCCAGCAGCTCCTCGGGACAGGGGTGGGAGACCCAGTAC	TRBD1	428	396	0	824	0.00015054	1261	1	1	1	NA	CAGCGCACAGAGCAGCGGGACTCAGCCATGTATCGCTGTGCCAGCAGCTCCTCGGGACAGGGGTGGGAGACCCAGTACTTCGGGCCAGGCACGCGGCTCCTGGTGCTCG	CAGCGCACAGAGCAGCGGGACTCAGCCATGTATCGCTGTGCCAGCAGCT----GGGACAGGGG---GAGACCCAGTACTTCGGGCCAGGCACGCGGCTCCTGGTGCTCG	tumor	ChILI_8
33475	0	TRBV2	TRBJ1-5	ASSSGTRLQPQH	GCCAGCAGTTCCGGGACAAGGCTTCAGCCCCAGCAT	TRBD1	402	422	0	824	0.00015054	1261	1	1	1	NA	CCACAAAGCTGGAGGACTCAGCCATGTACTTCTGTGCCAGCAGTTCCGGGACAAGGCTTCAGCCCCAGCATTTTGGTGATGGGACTCGACTCTCCATCCTAG	CCACAAAGCTGGAGGACTCAGCCATGTACTTCTGTGCCAGCAGT---GGGACA-----TCAGCCCCAGCATTTTGGTGATGGGACTCGACTCTCCATCCTAG	tumor	ChILI_8
33476	0	TRBV6-5	TRBJ2-1	ASSFPLPGLAGDNEQF	GCCAGCAGTTTTCCGCTTCCGGGACTAGCGGGAGATAATGAGCAGTTC	TRBD2	355	469	0	824	0.00015054	1261	1	2	1	NA	GCTCCCTCCCAGACATCTGTGTACTTCTGTGCCAGCAGTTTTCCGCTTCCGGGACTAGCGGGAGATAATGAGCAGTTCTTCGGGCCAGGGACACGGCTCACCGTGCTAG	GCTCCCTCCCAGACATCTGTGTACTTCTGTGCCAGCAGTT----------GGGACTAGCGGGAG--AATGAGCAGTTCTTCGGGCCAGGGACACGGCTCACCGTGCTAG	tumor	ChILI_8
33477	0	TRBV20-1	TRBJ1-5	SARIPGPGNQPQH	AGTGCTCGAATACCGGGGCCTGGGAATCAGCCCCAGCAT	TRBD1	434	389	0	823	0.00015036	1264	1	1	1	NA	GCCCATCCTGAAGACAGCAGCTTCTACATCTGCAGTGCTCGAATACCGGGGCCTGGGAATCAGCCCCAGCATTTTGGTGATGGGACTCGACTCTCCATCCTAG	GCCCATCCTGAAGACAGCAGCTTCTACATCTGCAGTGCT--------GGGGC-----AATCAGCCCCAGCATTTTGGTGATGGGACTCGACTCTCCATCCTAG	tumor	ChILI_8
33478	0	TRBV4-1	TRBJ2-7	ASSQEGYEQY	GCCAGCAGCCAAGAGGGTTACGAGCAGTAC	TRBD2	407	416	0	823	0.00015036	1264	1	2	1	NA	GCAGCCAGAAGACTCAGCCCTGTATCTCTGCGCCAGCAGCCAAGAGGGTTACGAGCAGTACTTCGGGCCGGGCACCAGGCTCACGGTCACAG	GCAGCCAGAAGACTCAGCCCTGTATCTCTGCGCCAGCAGCCAAGAGGG-TACGAGCAGTACTTCGGGCCGGGCACCAGGCTCACGGTCACAG	tumor	ChILI_8
33479	0	TRBV24-1	TRBJ2-1	ATSDFPLGNEQF	GCCACCAGTGATTTTCCCCTAGGGAATGAGCAGTTC		419	403	0	822	0.00015018	1266	1	NA	1	NA	CCCCAACCAGACAGCTCTTTACTTCTGTGCCACCAGTGATTTTCCCCTAGGGAATGAGCAGTTCTTCGGGCCAGGGACACGGCTCACCGTGCTAG	CCCCAACCAGACAGCTCTTTACTTCTGTGCCACCAGTGATTT----------AATGAGCAGTTCTTCGGGCCAGGGACACGGCTCACCGTGCTAG	tumor	ChILI_8
33480	0	TRBV20-1	TRBJ1-5	SARSPGTSDPPQH	AGTGCTAGATCACCAGGCACTTCAGATCCGCCCCAGCAT		407	415	0	822	0.00015018	1266	1	NA	1	NA	GCCCATCCTGAAGACAGCAGCTTCTACATCTGCAGTGCTAGATCACCAGGCACTTCAGATCCGCCCCAGCATTTTGGTGATGGGACTCGACTCTCCATCCTAG	GCCCATCCTGAAGACAGCAGCTTCTACATCTGCAGTGCTAGA--------------------GCCCCAGCATTTTGGTGATGGGACTCGACTCTCCATCCTAG	tumor	ChILI_8
33481	0	TRBV6-2	TRBJ2-1	ASSYSGFLQF	GCCAGCAGTTACTCCGGTTTTCTGCAGTTC		365	456	0	821	0.00014999	1268	1	NA	1	NA	GCTCCCTCCCAAACATCTGTGTACTTCTGTGCCAGCAGTTACTCCGGTTTTCTGCAGTTCTTCGGGCCAGGGACACGGCTCACCGTGCTAG	GCTCCCTCCCAAACATCTGTGTACTTCTGTGCCAGCAGTTACTC---------GCAGTTCTTCGGGCCAGGGACACGGCTCACCGTGCTAG	tumor	ChILI_8
33482	0	TRBV5-5	TRBJ1-1	ASSFGSTEAF	GCCAGCAGCTTCGGAAGTACTGAAGCTTTC		420	401	0	821	0.00014999	1268	1	NA	1	NA	GAACGCCTTGTTGCTGGGGGACTCGGCCCTGTATCTCTGTGCCAGCAGCTTCGGAAGTACTGAAGCTTTCTTTGGACAAGGCACCAGACTCACAGTTGTAG	GAACGCCTTGTTGCTGGGGGACTCGGCCCTGTATCTCTGTGCCAGCAGCTT-------ACTGAAGCTTTCTTTGGACAAGGCACCAGACTCACAGTTGTAG	tumor	ChILI_8
33483	0	TRBV7-9	TRBJ1-2	ASSLGPTGYGYT	GCCAGCAGCTTAGGCCCGACAGGGTATGGCTACACC	TRBD1	514	307	0	821	0.00014999	1268	1	1	1	NA	CCAGCGCACAGAGCAGGGGGACTCGGCCATGTATCTCTGTGCCAGCAGCTTAGGCCCGACAGGGTATGGCTACACCTTCGGTTCGGGGACCAGGTTAACCGTTGTAG	CCAGCGCACAGAGCAGGGGGACTCGGCCATGTATCTCTGTGCCAGCAGCTTAG----GACAGGGTATGGCTACACCTTCGGTTCGGGGACCAGGTTAACCGTTGTAG	tumor	ChILI_8
33484	0	TRBV27	TRBJ1-5	ASSRSGSGQPQH	GCCAGCAGTCGGTCAGGGAGCGGTCAGCCCCAGCAT	TRBD1	440	381	0	821	0.00014999	1268	1	1	1	NA	CGCCCAGCCCCAACCAGACCTCTCTGTACTTCTGTGCCAGCAGTCGGTCAGGGAGCGGTCAGCCCCAGCATTTTGGTGATGGGACTCGACTCTCCATCCTAG	CGCCCAGCCCCAACCAGACCTCTCTGTACTTCTGTGCCAGCAGT----CAGGG-----TCAGCCCCAGCATTTTGGTGATGGGACTCGACTCTCCATCCTAG	tumor	ChILI_8
33485	0	TRBV2	TRBJ1-2	ASSGLGDPHGYT	GCCAGCAGTGGGTTGGGTGACCCTCATGGCTACACC		424	397	0	821	0.00014999	1268	1	NA	1	NA	CCACAAAGCTGGAGGACTCAGCCATGTACTTCTGTGCCAGCAGTGGGTTGGGTGACCCTCATGGCTACACCTTCGGTTCGGGGACCAGGTTAACCGTTGTAG	CCACAAAGCTGGAGGACTCAGCCATGTACTTCTGTGCCAGCAGTG---------------ATGGCTACACCTTCGGTTCGGGGACCAGGTTAACCGTTGTAG	tumor	ChILI_8
33486	0	TRBV20-1	TRBJ1-5	SAIEGGGSNQPQH	AGTGCTATCGAGGGCGGAGGGAGCAATCAGCCCCAGCAT	TRBD2	401	419	0	820	0.00014981	1273	1	2	1	NA	GCCCATCCTGAAGACAGCAGCTTCTACATCTGCAGTGCTATCGAGGGCGGAGGGAGCAATCAGCCCCAGCATTTTGGTGATGGGACTCGACTCTCCATCCTAG	GCCCATCCTGAAGACAGCAGCTTCTACATCTGCAGTGCTA--------GGAGGGAGCAATCAGCCCCAGCATTTTGGTGATGGGACTCGACTCTCCATCCTAG	tumor	ChILI_8
33487	0	TRBV25-1	TRBJ2-5	ANEAQETQY	GCCAACGAGGCGCAAGAGACCCAGTAC		382	438	0	820	0.00014981	1273	1	NA	1	NA	GCCAGGCCCTCACATACCTCTCAGTACCTCTGTGCCAACGAGGCGCAAGAGACCCAGTACTTCGGGCCAGGCACGCGGCTCCTGGTGCTCG	GCCAGGCCCTCACATACCTCTCAGTACCTCTGTGCCA--------CAAGAGACCCAGTACTTCGGGCCAGGCACGCGGCTCCTGGTGCTCG	tumor	ChILI_8
33488	0	TRBV7-9	TRBJ2-1	ASLHGREGNEQF	GCCAGCCTCCACGGGCGGGAGGGCAATGAGCAGTTC	TRBD2	364	456	0	820	0.00014981	1273	1	2	1	NA	CCAGCGCACAGAGCAGGGGGACTCGGCCATGTATCTCTGTGCCAGCCTCCACGGGCGGGAGGGCAATGAGCAGTTCTTCGGGCCAGGGACACGGCTCACCGTGCTAG	CCAGCGCACAGAGCAGGGGGACTCGGCCATGTATCTCTGTGCCAGC--------GCGGGAGGGCAATGAGCAGTTCTTCGGGCCAGGGACACGGCTCACCGTGCTAG	tumor	ChILI_8
33489	0	TRBV21-1	TRBJ1-1	ASSATWDRGETEAF	GCCAGCAGCGCAACCTGGGACAGGGGAGAAACTGAAGCTTTC	TRBD1	458	361	0	819	0.00014963	1276	1	1	1	NA	CCACGGAGTCAGGGGACACAGCACTGTATTTCTGTGCCAGCAGCGCAACCTGGGACAGGGGAGAAACTGAAGCTTTCTTTGGACAAGGCACCAGACTCACAGTTGTAG	CCACGGAGTCAGGGGACACAGCACTGTATTTCTGTGCCAGCAGC-------GGGACAGGGG----ACTGAAGCTTTCTTTGGACAAGGCACCAGACTCACAGTTGTAG	tumor	ChILI_8
33490	0	TRBV6-5	TRBJ1-2	ASSYDGRTGYGYT	GCCAGCAGTTACGATGGTAGGACGGGCTATGGCTACACC		572	247	0	819	0.00014963	1276	1	NA	1	NA	CGGCTGCTCCCTCCCAGACATCTGTGTACTTCTGTGCCAGCAGTTACGATGGTAGGACGGGCTATGGCTACACCTTCGGTTCGGGGACCAGGTTAACCGTTGTAG	CGGCTGCTCCCTCCCAGACATCTGTGTACTTCTGTGCCAGCAGTTAC--------------CTATGGCTACACCTTCGGTTCGGGGACCAGGTTAACCGTTGTAG	tumor	ChILI_8
33491	0	TRBV25-1	TRBJ1-6	ASSEYRRLH	GCCAGCAGTGAATATCGTAGGCTCCAC		427	392	0	819	0.00014963	1276	1	NA	2	NA	GCCAGGCCCTCACATACCTCTCAGTACCTCTGTGCCAGCAGTGAATATCGTAGGCTCCACTTTGGGAACGGGACCAGGCTCACTGTGACAG	GCCAGGCCCTCACATACCTCTCAGTACCTCTGTGCCAGCAGTGAATA-------CTCCACTTTGGGAACGGGACCAGGCTCACTGTGACAG	tumor	ChILI_8
33492	0	TRBV18	TRBJ1-3	ASSPIGTGLSGNTIY	GCCAGCTCACCCATTGGGACAGGCCTCTCTGGAAACACCATATAT	TRBD1	515	303	0	818	0.00014945	1279	1	1	1	NA	CCAGCAGGTAGTGCGAGGAGATTCGGCAGCTTATTTCTGTGCCAGCTCACCCATTGGGACAGGCCTCTCTGGAAACACCATATATTTTGGAGAGGGAAGTTGGCTCACTGTTGTAG	CCAGCAGGTAGTGCGAGGAGATTCGGCAGCTTATTTCTGTGCCAGCTCACC----GGGACAGG---CTCTGGAAACACCATATATTTTGGAGAGGGAAGTTGGCTCACTGTTGTAG	tumor	ChILI_8
33493	0	TRBV6-2	TRBJ1-5	ASSAEGQGTYSNQPQH	GCCAGCAGCGCCGAGGGACAGGGGACCTATAGCAATCAGCCCCAGCAT	TRBD1	344	473	0	817	0.00014926	1280	1	1	1	NA	GCTCCCTCCCAAACATCTGTGTACTTCTGTGCCAGCAGCGCCGAGGGACAGGGGACCTATAGCAATCAGCCCCAGCATTTTGGTGATGGGACTCGACTCTCCATCCTAG	GCTCCCTCCCAAACATCTGTGTACTTCTGTGCCAGCAG------GGGACAGGGG-----TAGCAATCAGCCCCAGCATTTTGGTGATGGGACTCGACTCTCCATCCTAG	tumor	ChILI_8
33494	0	TRBV21-1	TRBJ2-2	ASRGPGLMPGGELF	GCCAGCAGGGGGCCCGGACTAATGCCTGGCGGGGAGCTGTTT	TRBD1	352	465	0	817	0.00014926	1280	1	1	1	NA	CCACGGAGTCAGGGGACACAGCACTGTATTTCTGTGCCAGCAGGGGGCCCGGACTAATGCCTGGCGGGGAGCTGTTTTTTGGAGAAGGCTCTAGGCTGACCGTACTGG	CCACGGAGTCAGGGGACACAGCACTGTATTTCTGTGCCAGCAGGGGGC----------------CGGGGAGCTGTTTTTTGGAGAAGGCTCTAGGCTGACCGTACTGG	tumor	ChILI_8
33495	0	TRBV30	TRBJ1-4	AWRRGGNEKLF	GCCTGGAGGAGGGGCGGTAATGAAAAACTGTTT	TRBD2	279	538	0	817	0.00014926	1280	1	2	1	NA	CCTTCTCAGTGACTCTGGCTTCTATCTCTGTGCCTGGAGGAGGGGCGGTAATGAAAAACTGTTTTTTGGCAGTGGAACCCAGCTCTCTGTCTTGG	CCTTCTCAGTGACTCTGGCTTCTATCTCTGTGCCTGGAGGAGGG----TAATGAAAAACTGTTTTTTGGCAGTGGAACCCAGCTCTCTGTCTTGG	tumor	ChILI_8
33496	0	TRBV5-4	TRBJ2-1	ASFSTEYNEQF	GCCAGCTTCTCTACCGAGTACAATGAGCAGTTC		403	414	0	817	0.00014926	1280	1	NA	1	NA	GGAGCTGGACGACTCGGCCCTGTATCTCTGTGCCAGCTTCTCTACCGAGTACAATGAGCAGTTCTTCGGGCCAGGGACACGGCTCACCGTGCTAG	GGAGCTGGACGACTCGGCCCTGTATCTCTGTGCCAGC------------TACAATGAGCAGTTCTTCGGGCCAGGGACACGGCTCACCGTGCTAG	tumor	ChILI_8
33497	0	TRBV6-5	TRBJ2-1	ASSYSRGKGNEQF	GCCAGCAGTTACTCTAGGGGTAAAGGCAATGAGCAGTTC	TRBD1	367	450	0.023	817	0.00014926	1280	1	1	1	NA	GCTCCCTCCCAGACATTTGTGTACTTCTGTGCCAGCAGTTACTCTAGGGGTAAAGGCAATGAGCAGTTCTTCGGGCCAGGGACACGGCTCACCGTGCTAG	GCTCCCTCCCAGACATCTGTGTACTTCTGTGCCAGCAGTTACTC-AGGGG------CAATGAGCAGTTCTTCGGGCCAGGGACACGGCTCACCGTGCTAG	tumor	ChILI_8
33498	0	TRBV9	TRBJ1-5	ASSVGSADELQPQH	GCCAGCAGCGTCGGGAGCGCGGATGAACTTCAGCCCCAGCAT	TRBD2	440	377	0	817	0.00014926	1280	1	2	1	NA	CTCTGGAGCTGGGGGACTCAGCTTTGTATTTCTGTGCCAGCAGCGTCGGGAGCGCGGATGAACTTCAGCCCCAGCATTTTGGTGATGGGACTCGACTCTCCATCCTAG	CTCTGGAGCTGGGGGACTCAGCTTTGTATTTCTGTGCCAGCAGCGTCGGGAG------------TCAGCCCCAGCATTTTGGTGATGGGACTCGACTCTCCATCCTAG	tumor	ChILI_8
33499	0	TRBV5-4	TRBJ1-6	ASTFLGPKHNSPLH	GCCAGCACATTTCTTGGACCGAAACATAATTCACCCCTCCAC		467	349	0	816	0.00014908	1286	1	NA	1	NA	GGAGCTGGACGACTCGGCCCTGTATCTCTGTGCCAGCACATTTCTTGGACCGAAACATAATTCACCCCTCCACTTTGGGAATGGGACCAGGCTCACTGTGACAG	GGAGCTGGACGACTCGGCCCTGTATCTCTGTGCCAGCA------------------ATAATTCACCCCTCCACTTTGGGAATGGGACCAGGCTCACTGTGACAG	tumor	ChILI_8
33500	0	TRBV19	TRBJ1-5	ASSTGTAYNQPQH	GCCAGTAGTACCGGGACAGCCTACAATCAGCCCCAGCAT	TRBD1	520	296	0	816	0.00014908	1286	1	1	1	NA	CGGCCCAAAAGAACCCGACAGCTTTCTATCTCTGTGCCAGTAGTACCGGGACAGCCTACAATCAGCCCCAGCATTTTGGTGATGGGACTCGACTCTCCATCCTA	CGGCCCAAAAGAACCCGACAGCTTTCTATCTCTGTGCCAGTAGTA--GGGACAG----CAATCAGCCCCAGCATTTTGGTGATGGGACTCGACTCTCCATCCTA	tumor	ChILI_8
33501	0	TRBV7-2	TRBJ2-1	ASSDRRVEQF	GCCAGCAGCGACAGGAGGGTTGAGCAGTTC	TRBD1	472	344	0	816	0.00014908	1286	1	1	1	NA	CCAGCGCACACAGCAGGAGGACTCGGCCGTGTATCTCTGTGCCAGCAGCGACAGGAGGGTTGAGCAGTTCTTCGGGCCAGGGACACGGCTCACCGTGCTAG	CCAGCGCACACAGCAGGAGGACTCGGCCGTGTATCTCTGTGCCAGCAGCGACAGG-----TGAGCAGTTCTTCGGGCCAGGGACACGGCTCACCGTGCTAG	tumor	ChILI_8
33502	0	TRBV6-2	TRBJ1-5	ASSYSIEPQH	GCCAGCAGTTACTCTATCGAGCCCCAGCAT		277	539	0	816	0.00014908	1286	1	NA	1	NA	GCTCCCTCCCAAACATCTGTGTACTTCTGTGCCAGCAGTTACTCTATCGAGCCCCAGCATTTTGGTGATGGGACTCGACTCTCCATCCTAG	GCTCCCTCCCAAACATCTGTGTACTTCTGTGCCAGCAGTTACTC-----AGCCCCAGCATTTTGGTGATGGGACTCGACTCTCCATCCTAG	tumor	ChILI_8
33503	14	TRBV5-4	TRBJ2-5	ASSLGEETQY	GCCAGCAGCCTGGGGGAAGAGACCCAGTAC	TRBD1	416	399	0	815	0.0001489	1290	1	1	1	NA	GGAGCTGGACGACTCGGCCCTGTATCTCTGTGCCAGCAGCCTGGGGGAAGAGACCCAGTACTTCGGGCCAGGCACGCGGCTCCTGGTGCTCG	GGAGCTGGACGACTCGGCCCTGTATCTCTGTGCCAGCAGC--GGGGGAAGAGACCCAGTACTTCGGGCCAGGCACGCGGCTCCTGGTGCTCG	tumor	ChILI_8
33504	0	TRBV20-1	TRBJ2-1	SAVRTSNEQF	AGTGCCGTACGGACTAGCAATGAGCAGTTC	TRBD2	391	423	0	814	0.00014872	1291	1	1	1	NA	GCCCATCCTGAAGACAGCAGCTTCTACATCTGCAGTGCCGTACGGACTAGCAATGAGCAGTTCTTCGGGCCAGGGACACGGCTCACCGTGCTAG	GCCCATCCTGAAGACAGCAGCTTCTACATCTGCAGTGC-----GGACTAGCAATGAGCAGTTCTTCGGGCCAGGGACACGGCTCACCGTGCTAG	tumor	ChILI_8
33505	0	TRBV7-9	TRBJ1-2	ASSFEVVYGYT	GCCAGCAGCTTTGAAGTCGTCTATGGCTACACC		501	313	0	814	0.00014872	1291	1	NA	1	NA	CCAGCGCACAGAGCAGGGGGACTCGGCCATGTATCTCTGTGCCAGCAGCTTTGAAGTCGTCTATGGCTACACCTTCGGTTCGGGGACCAGGTTAACCGTTGTAG	CCAGCGCACAGAGCAGGGGGACTCGGCCATGTATCTCTGTGCCAGCAGCTT---------CTATGGCTACACCTTCGGTTCGGGGACCAGGTTAACCGTTGTAG	tumor	ChILI_8
33506	0	TRBV6-5	TRBJ2-1	ASSSGRDGLNEQF	GCCAGCAGTTCGGGGCGGGATGGTCTCAATGAGCAGTTC	TRBD2	487	326	0	813	0.00014853	1293	1	2	1	NA	CGGCTGCTCCCTCCCAGACATCTGTGTACTTCTGTGCCAGCAGTTCGGGGCGGGATGGTCTCAATGAGCAGTTCTTCGGGCCAGGGACACGGCTCACCGTGCTAG	CGGCTGCTCCCTCCCAGACATCTGTGTACTTCTGTGCCAGCAGTT----GCGGGA------CAATGAGCAGTTCTTCGGGCCAGGGACACGGCTCACCGTGCTAG	tumor	ChILI_8
33507	0	TRBV3-1	TRBJ1-1	ASSPDKTWNTEAF	GCCAGCAGCCCCGACAAGACATGGAACACTGAAGCTTTC		442	371	0	813	0.00014853	1293	1	NA	1	NA	GGAGCTTGGTGACTCTGCTGTGTATTTCTGTGCCAGCAGCCCCGACAAGACATGGAACACTGAAGCTTTCTTTGGACAAGGCACCAGACTCACAGTTGTAG	GGAGCTTGGTGACTCTGCTGTGTATTTCTGTGCCAGCAGCC-------------GAACACTGAAGCTTTCTTTGGACAAGGCACCAGACTCACAGTTGTAG	tumor	ChILI_8
33508	0	TRBV19	TRBJ1-5	ASSMDRVGGGWQPQH	GCCAGTAGTATGGACCGAGTCGGGGGCGGATGGCAGCCCCAGCAT	TRBD1	490	322	0	812	0.00014835	1295	1	1	1	NA	CGGCCCAAAAGAACCCGACAGCTTTCTATCTCTGTGCCAGTAGTATGGACCGAGTCGGGGGCGGATGGCAGCCCCAGCATTTTGGTGATGGGACTCGACTCTCCATCCTAG	CGGCCCAAAAGAACCCGACAGCTTTCTATCTCTGTGCCAGTAGTAT----------GGGGGC------CAGCCCCAGCATTTTGGTGATGGGACTCGACTCTCCATCCTAG	tumor	ChILI_8
33509	0	TRBV20-1	TRBJ2-1	SARGGLAYNEQF	AGTGCTAGAGGAGGACTAGCGTACAATGAGCAGTTC	TRBD2	406	406	0	812	0.00014835	1295	1	1	1	NA	GCCCATCCTGAAGACAGCAGCTTCTACATCTGCAGTGCTAGAGGAGGACTAGCGTACAATGAGCAGTTCTTCGGGCCAGGGACACGGCTCACCGTGCTAG	GCCCATCCTGAAGACAGCAGCTTCTACATCTGCAGTGCTAGAG--GGACTAGCGTACAATGAGCAGTTCTTCGGGCCAGGGACACGGCTCACCGTGCTAG	tumor	ChILI_8
33510	0	TRBV7-2	TRBJ1-1	ASSAGSGLIDEAF	GCCAGCAGCGCTGGGTCGGGACTAATTGATGAAGCTTTC	TRBD2	511	300	0	811	0.00014817	1297	1	1	1	NA	CCAGCGCACACAGCAGGAGGACTCGGCCGTGTATCTCTGTGCCAGCAGCGCTGGGTCGGGACTAATTGATGAAGCTTTCTTTGGACAAGGCACCAGACTCACAGTTGTAG	CCAGCGCACACAGCAGGAGGACTCGGCCGTGTATCTCTGTGCCAGCAGC--------GGGACTA-----TGAAGCTTTCTTTGGACAAGGCACCAGACTCACAGTTGTAG	tumor	ChILI_8
33511	0	TRBV6-1	TRBJ1-2	ASRPGRLANYGYT	GCCAGCAGGCCGGGACGGTTAGCTAACTATGGCTACACC	TRBD1	471	340	0	811	0.00014817	1297	1	1	1	NA	CGGCTGCTCCCTCCCAGACATCTGTGTACTTCTGTGCCAGCAGGCCGGGACGGTTAGCTAACTATGGCTACACCTTCGGTTCGGGGACCAGGTTAACCGTTGTAG	CGGCTGCTCCCTCCCAGACATCTGTGTACTTCTGTGCCAGCAG---GGGAC------CTAACTATGGCTACACCTTCGGTTCGGGGACCAGGTTAACCGTTGTAG	tumor	ChILI_8
33512	0	TRBV20-1	TRBJ1-5	SASPLRDSNQPQH	AGTGCTTCCCCTCTCCGGGATAGCAATCAGCCCCAGCAT	TRBD2	442	369	0	811	0.00014817	1297	1	2	1	NA	GCCCATCCTGAAGACAGCAGCTTCTACATCTGCAGTGCTTCCCCTCTCCGGGATAGCAATCAGCCCCAGCATTTTGGTGATGGGACTCGACTCTCCATCCTAG	GCCCATCCTGAAGACAGCAGCTTCTACATCTGCAGTGCT---------CGGGATAGCAATCAGCCCCAGCATTTTGGTGATGGGACTCGACTCTCCATCCTAG	tumor	ChILI_8
33513	0	TRBV2	TRBJ1-1	ATAPAGTEAF	GCCACGGCGCCGGCCGGCACTGAAGCTTTC		438	373	0	811	0.00014817	1297	1	NA	1	NA	CCACAAAGCTGGAGGACTCAGCCATGTACTTCTGTGCCACGGCGCCGGCCGGCACTGAAGCTTTCTTTGGACAAGGCACCAGACTCACAGTTGTAG	CCACAAAGCTGGAGGACTCAGCCATGTACTTCTGTGCCA-------------CACTGAAGCTTTCTTTGGACAAGGCACCAGACTCACAGTTGTAG	tumor	ChILI_8
33514	0	TRBV6-5	TRBJ1-2	ASSYDTLAYGYT	GCCAGCAGTTACGATACGCTGGCCTATGGCTACACC		549	261	0	810	0.00014798	1301	1	NA	1	NA	CGGCTGCTCCCTCCCAGACATCTGTGTACTTCTGTGCCAGCAGTTACGATACGCTGGCCTATGGCTACACCTTCGGTTCGGGGACCAGGTTAACCGTTGTAG	CGGCTGCTCCCTCCCAGACATCTGTGTACTTCTGTGCCAGCAGTTAC-----------CTATGGCTACACCTTCGGTTCGGGGACCAGGTTAACCGTTGTAG	tumor	ChILI_8
33515	0	TRBV6-2	TRBJ2-1	ASGAGGPYEQF	GCCAGCGGGGCAGGGGGACCCTATGAGCAGTTC	TRBD1	276	534	0	810	0.00014798	1301	1	1	1	NA	GCTCCCTCCCAAACATCTGTGTACTTCTGTGCCAGCGGGGCAGGGGGACCCTATGAGCAGTTCTTCGGGCCAGGGACACGGCTCACCGTGCTAG	GCTCCCTCCCAAACATCTGTGTACTTCTGTGCCAGC----CAGGGGG-----ATGAGCAGTTCTTCGGGCCAGGGACACGGCTCACCGTGCTAG	tumor	ChILI_8
33516	0	TRBV9	TRBJ2-1	ASSSTYNEQF	GCCAGCAGCAGTACCTACAATGAGCAGTTC		401	408	0	809	0.0001478	1303	1	NA	1	NA	CTCTGGAGCTGGGGGACTCAGCTTTGTATTTCTGTGCCAGCAGCAGTACCTACAATGAGCAGTTCTTCGGGCCAGGGACACGGCTCACCGTGCTAG	CTCTGGAGCTGGGGGACTCAGCTTTGTATTTCTGTGCCAGCAGC----CCTACAATGAGCAGTTCTTCGGGCCAGGGACACGGCTCACCGTGCTAG	tumor	ChILI_8
33517	0	TRBV5-1	TRBJ1-2	ASSLEGDYGYT	GCCAGCAGCTTGGAAGGGGACTATGGCTACACC	TRBD2	530	279	0	809	0.0001478	1303	1	1	1	NA	GGAGCTGGGGGACTCGGCCCTTTATCTTTGCGCCAGCAGCTTGGAAGGGGACTATGGCTACACCTTCGGTTCGGGGACCAGGTTAACCGTTGTAG	GGAGCTGGGGGACTCGGCCCTTTATCTTTGCGCCAGCAGCTTGG---GGGACTATGGCTACACCTTCGGTTCGGGGACCAGGTTAACCGTTGTAG	tumor	ChILI_8
33518	0	TRBV14	TRBJ2-4	ASSRFQGAVGAKNIQY	GCCAGCAGCCGGTTTCAGGGGGCCGTCGGGGCCAAAAACATTCAGTAC	TRBD1	401	408	0	809	0.0001478	1303	1	1	1	NA	GCAGAACTGGAGGATTCTGGAGTTTATTTCTGTGCCAGCAGCCGGTTTCAGGGGGCCGTCGGGGCCAAAAACATTCAGTACTTCGGCGCCGGGACCCGGCTCTCAGTGCTGG	GCAGAACTGGAGGATTCTGGAGTTTATTTCTGTGCCAGCAGCC-----CAGGGGGC-------GCCAAAAACATTCAGTACTTCGGCGCCGGGACCCGGCTCTCAGTGCTGG	tumor	ChILI_8
33519	0	TRBV20-1	TRBJ2-1	SARARTAGGYNEQF	AGTGCTAGAGCCAGGACAGCCGGGGGCTACAATGAGCAGTTC	TRBD1	364	444	0	808	0.00014762	1306	1	1	1	NA	GCCCATCCTGAAGACAGCAGCTTCTACATCTGCAGTGCTAGAGCCAGGACAGCCGGGGGCTACAATGAGCAGTTCTTCGGGCCAGGGACACGGCTCACCGTGCTAG	GCCCATCCTGAAGACAGCAGCTTCTACATCTGCAGTGCTAGAG-----------GGGGGCTACAATGAGCAGTTCTTCGGGCCAGGGACACGGCTCACCGTGCTAG	tumor	ChILI_8
33520	0	TRBV27	TRBJ1-2	ASSFSGQGYGYT	GCCAGCAGTTTTTCGGGACAGGGTTATGGCTACACC	TRBD1	482	326	0	808	0.00014762	1306	1	1	1	NA	CGCCCAGCCCCAACCAGACCTCTCTGTACTTCTGTGCCAGCAGTTTTTCGGGACAGGGTTATGGCTACACCTTCGGTTCGGGGACCAGGTTAACCGTTGTAG	CGCCCAGCCCCAACCAGACCTCTCTGTACTTCTGTGCCAGCAGTTT---GGGACAGGG-TATGGCTACACCTTCGGTTCGGGGACCAGGTTAACCGTTGTAG	tumor	ChILI_8
33521	0	TRBV12-3	TRBJ2-1	ASSWGLAGGTYNEQF	GCCAGCAGTTGGGGACTAGCGGGGGGGACTTACAATGAGCAGTTC	TRBD2	239	569	0	808	0.00014762	1306	1	1	1	NA	CAGAACCCAGGGACTCAGCTGTGTACTTCTGTGCCAGCAGTTGGGGACTAGCGGGGGGGACTTACAATGAGCAGTTCTTCGGGCCAGGGACACGGCTCACCGTGCTAG	CAGAACCCAGGGACTCAGCTGTGTACTTCTGTGCCAGCAGTT-GGGACTAGCGGGGGGG---TACAATGAGCAGTTCTTCGGGCCAGGGACACGGCTCACCGTGCTAG	tumor	ChILI_8
33522	0	TRBV5-1	TRBJ1-4	ASSLQGIGATNEKLF	GCCAGCAGCCTACAGGGAATTGGGGCAACTAATGAAAAACTGTTT	TRBD1	443	364	0	807	0.00014744	1309	1	1	1	NA	GGAGCTGGGGGACTCGGCCCTTTATCTTTGCGCCAGCAGCCTACAGGGAATTGGGGCAACTAATGAAAAACTGTTTTTTGGCAGTGGAACCCAGCTCTCTGTCTTGG	GGAGCTGGGGGACTCGGCCCTTTATCTTTGCGCCAGCAGC--ACAGGG--------CAACTAATGAAAAACTGTTTTTTGGCAGTGGAACCCAGCTCTCTGTCTTGG	tumor	ChILI_8
33523	0	TRBV12-3	TRBJ2-6	ASSPGTSGANVLT	GCCAGCAGTCCCGGGACATCTGGGGCCAACGTCCTGACT	TRBD1	408	399	0	807	0.00014744	1309	1	1	1	NA	CAGAACCCAGGGACTCAGCTGTGTACTTCTGTGCCAGCAGTCCCGGGACATCTGGGGCCAACGTCCTGACTTTCGGGGCCGGCAGCAGGCTGACCGTGCTGG	CAGAACCCAGGGACTCAGCTGTGTACTTCTGTGCCAGCAGT---GGGACATCTGGGGCCAACGTCCTGACTTTCGGGGCCGGCAGCAGGCTGACCGTGCTGG	tumor	ChILI_8
33524	0	TRBV3-1	TRBJ2-1	ASSRSDLRGVLNEQF	GCCAGCAGCCGCTCCGATTTGCGGGGCGTTCTGAATGAGCAGTTC	TRBD2	404	403	0	807	0.00014744	1309	1	1	1	NA	GGAGCTTGGTGACTCTGCTGTGTATTTCTGTGCCAGCAGCCGCTCCGATTTGCGGGGCGTTCTGAATGAGCAGTTCTTCGGGCCAGGGACACGGCTCACCGTGCTAG	GGAGCTTGGTGACTCTGCTGTGTATTTCTGTGCCAGCAGCC----------GCGGGG-------AATGAGCAGTTCTTCGGGCCAGGGACACGGCTCACCGTGCTAG	tumor	ChILI_8
33525	0	TRBV2	TRBJ1-2	ASSEAGTWGYT	GCCAGCAGTGAAGCGGGAACATGGGGCTACACC	TRBD2	427	380	0	807	0.00014744	1309	1	2	1	NA	CCACAAAGCTGGAGGACTCAGCCATGTACTTCTGTGCCAGCAGTGAAGCGGGAACATGGGGCTACACCTTCGGTTCGGGGACCAGGTTAACCGTTGTAG	CCACAAAGCTGGAGGACTCAGCCATGTACTTCTGTGCCAGCAGTGAAGCGGGA------GGCTACACCTTCGGTTCGGGGACCAGGTTAACCGTTGTAG	tumor	ChILI_8
33526	0	TRBV6-1	TRBJ1-2	ASTPSGQGRSYT	GCCAGCACCCCCTCGGGACAGGGCAGGAGCTACACC	TRBD1	506	300	0	806	0.00014725	1313	1	1	1	NA	CGGCTGCTCCCTCCCAGACATCTGTGTACTTCTGTGCCAGCACCCCCTCGGGACAGGGCAGGAGCTACACCTTCGGTTCGGGGACCAGGTTAACCGTTGTAG	CGGCTGCTCCCTCCCAGACATCTGTGTACTTCTGTGCCAGCA-------GGGACAGGG-----GCTACACCTTCGGTTCGGGGACCAGGTTAACCGTTGTAG	tumor	ChILI_8
33527	0	TRBV5-1	TRBJ1-2	ASSLDPGNYGYT	GCCAGCAGCTTGGATCCGGGGAACTATGGCTACACC	TRBD2	485	321	0.023	806	0.00014725	1313	1	1	1	NA	GGAGCTGGGGGACTCGGCCTTTTATCTTTGCGCCAGCAGCTTGGATCCGGGGAACTATGGCTACACCTTCGGTTCGGGGACCAGGTTAACCGTTGTAG	GGAGCTGGGGGACTCGGCCCTTTATCTTTGCGCCAGCAGCTTGG---CGGGGAACTATGGCTACACCTTCGGTTCGGGGACCAGGTTAACCGTTGTAG	tumor	ChILI_8
33528	0	TRBV27	TRBJ2-1	ASSYRNEQF	GCCAGCAGTTACCGCAATGAGCAGTTC		490	316	0	806	0.00014725	1313	1	NA	1	NA	CGCCCAGCCCCAACCAGACCTCTCTGTACTTCTGTGCCAGCAGTTACCGCAATGAGCAGTTCTTCGGGCCAGGGACACGGCTCACCGTGCTAG	CGCCCAGCCCCAACCAGACCTCTCTGTACTTCTGTGCCAGCAGTT----CAATGAGCAGTTCTTCGGGCCAGGGACACGGCTCACCGTGCTAG	tumor	ChILI_8
33529	0	TRBV7-2	TRBJ1-2	ASSQDRGPYGYT	GCCAGCAGCCAGGACAGGGGGCCTTATGGCTACACC	TRBD1	506	299	0	805	0.00014707	1316	1	1	1	NA	CCAGCGCACACAGCAGGAGGACTCGGCCGTGTATCTCTGTGCCAGCAGCCAGGACAGGGGGCCTTATGGCTACACCTTCGGTTCGGGGACCAGGTTAACCGTTGTAG	CCAGCGCACACAGCAGGAGGACTCGGCCGTGTATCTCTGTGCCAGCAGC--GGACAGGGGGC--TATGGCTACACCTTCGGTTCGGGGACCAGGTTAACCGTTGTAG	tumor	ChILI_8
33530	0	TRBV7-9	TRBJ1-5	ASSLGGWGNQPQH	GCCAGCAGCTTAGGGGGTTGGGGCAATCAGCCCCAGCAT	TRBD1	483	322	0	805	0.00014707	1316	1	1	1	NA	CCAGCGCACAGAGCAGGGGGACTCGGCCATGTATCTCTGTGCCAGCAGCTTAGGGGGTTGGGGCAATCAGCCCCAGCATTTTGGTGATGGGACTCGACTCTCCATCCTAG	CCAGCGCACAGAGCAGGGGGACTCGGCCATGTATCTCTGTGCCAGCAGCTTAGGGGG-----GCAATCAGCCCCAGCATTTTGGTGATGGGACTCGACTCTCCATCCTAG	tumor	ChILI_8
33531	0	TRBV6-2	TRBJ1-5	ASSRLDRDYGGNQPQH	GCCAGCAGTCGACTCGACAGGGATTACGGCGGCAATCAGCCCCAGCAT	TRBD1	369	435	0	804	0.00014689	1318	1	1	1	NA	GCTCCCTCCCAAACATCTGTGTACTTCTGTGCCAGCAGTCGACTCGACAGGGATTACGGCGGCAATCAGCCCCAGCATTTTGGTGATGGGACTCGACTCTCCATCCTAG	GCTCCCTCCCAAACATCTGTGTACTTCTGTGCCAGCAGT------GACAGGG---------GCAATCAGCCCCAGCATTTTGGTGATGGGACTCGACTCTCCATCCTAG	tumor	ChILI_8
33532	0	TRBV18	TRBJ1-2	ASSPVHRIANYGYT	GCCAGCTCACCGGTTCACCGCATAGCTAACTATGGCTACACC		501	303	0	804	0.00014689	1318	1	NA	1	NA	CCAGCAGGTAGTGCGAGGAGATTCGGCAGCTTATTTCTGTGCCAGCTCACCGGTTCACCGCATAGCTAACTATGGCTACACCTTCGGTTCGGGGACCAGGTTAACCGTTGTAG	CCAGCAGGTAGTGCGAGGAGATTCGGCAGCTTATTTCTGTGCCAGCTCACC--------------CTAACTATGGCTACACCTTCGGTTCGGGGACCAGGTTAACCGTTGTAG	tumor	ChILI_8
33533	0	TRBV5-4	TRBJ2-5	ASSGQADKETQY	GCCAGCAGCGGACAGGCGGATAAAGAGACCCAGTAC	TRBD1	327	477	0	804	0.00014689	1318	1	1	1	NA	GGAGCTGGACGACTCGGCCCTGTATCTCTGTGCCAGCAGCGGACAGGCGGATAAAGAGACCCAGTACTTCGGGCCAGGCACGCGGCTCCTGGTGCTCG	GGAGCTGGACGACTCGGCCCTGTATCTCTGTGCCAGCAGCGGACAGG------AAGAGACCCAGTACTTCGGGCCAGGCACGCGGCTCCTGGTGCTCG	tumor	ChILI_8
33534	0	TRBV6-5	TRBJ1-5	ASSYSSSNQPQH	GCCAGCAGTTACTCGAGTAGCAATCAGCCCCAGCAT		485	319	0	804	0.00014689	1318	1	NA	1	NA	CGGCTGCTCCCTCCCAGACATCTGTGTACTTCTGTGCCAGCAGTTACTCGAGTAGCAATCAGCCCCAGCATTTTGGTGATGGGACTCGACTCTCCATCCTAG	CGGCTGCTCCCTCCCAGACATCTGTGTACTTCTGTGCCAGCAGTTACTC---TAGCAATCAGCCCCAGCATTTTGGTGATGGGACTCGACTCTCCATCCTAG	tumor	ChILI_8
33535	0	TRBV7-9	TRBJ1-2	ASTIMKGGGYYGYT	GCCAGCACCATAATGAAAGGGGGCGGGTACTATGGCTACACC	TRBD1	491	313	0	804	0.00014689	1318	5	1	1	NA	CCAGCGCACAGAGCAGGGGGACTCGGCCATGTATCTCTGTGCCAGCACCATAATGAAAGGGGGCGGGTACTATGGCTACACCTTTGGTTCGGGGACCAGGTTAACCGTTGTAG	CCAGCGCACAGAGCAGGGGGACTCGGCCATGTATCTCTGTGCCAGCACCA-------AGGGGGC----ACTATGGCTACACCTTCGGTTCGGGGACCAGGTTAACCGTTGTAG	tumor	ChILI_8
33536	0	TRBV28	TRBJ1-2	ASSVTDYGYT	GCCAGCAGTGTGACAGACTATGGCTACACC	TRBD1	541	263	0	804	0.00014689	1318	1	1	1	NA	CCGCCAGCACCAACCAGACATCTATGTACCTCTGTGCCAGCAGTGTGACAGACTATGGCTACACCTTCGGTTCGGGGACCAGGTTAACCGTTGTAG	CCGCCAGCACCAACCAGACATCTATGTACCTCTGTGCCAGCAGT--GACAGACTATGGCTACACCTTCGGTTCGGGGACCAGGTTAACCGTTGTAG	tumor	ChILI_8
33537	0	TRBV27	TRBJ1-5	ASSFAGSNQPQH	GCCAGCAGTTTTGCGGGGAGCAATCAGCCCCAGCAT	TRBD2	456	348	0	804	0.00014689	1318	1	1	1	NA	CGCCCAGCCCCAACCAGACCTCTCTGTACTTCTGTGCCAGCAGTTTTGCGGGGAGCAATCAGCCCCAGCATTTTGGTGATGGGACTCGACTCTCCATCCTA	CGCCCAGCCCCAACCAGACCTCTCTGTACTTCTGTGCCAGCAGTTT-GCGGGGAGCAATCAGCCCCAGCATTTTGGTGATGGGACTCGACTCTCCATCCTA	tumor	ChILI_8
33538	0	TRBV6-5	TRBJ1-5	ASSYSSRGGQPQH	GCCAGCAGTTACTCGTCCAGGGGCGGTCAGCCCCAGCAT	TRBD1	544	259	0	803	0.00014671	1325	1	1	1	NA	CGGCTGCTCCCTCCCAGACATCTGTGTACTTCTGTGCCAGCAGTTACTCGTCCAGGGGCGGTCAGCCCCAGCATTTTGGTGATGGGACTCGACTCTCCATCCTAG	CGGCTGCTCCCTCCCAGACATCTGTGTACTTCTGTGCCAGCAGTTACTC---CAGGGG---TCAGCCCCAGCATTTTGGTGATGGGACTCGACTCTCCATCCTAG	tumor	ChILI_8
33539	0	TRBV2	TRBJ2-2	ASRLTGWSTGELF	GCCAGCAGACTAACAGGCTGGAGCACCGGGGAGCTGTTT	TRBD1	397	406	0	803	0.00014671	1325	1	1	1	NA	CCACAAAGCTGGAGGACTCAGCCATGTACTTCTGTGCCAGCAGACTAACAGGCTGGAGCACCGGGGAGCTGTTTTTTGGAGAAGGCTCTAGGCTGACCGTACTGG	CCACAAAGCTGGAGGACTCAGCCATGTACTTCTGTGCCAGCAG----ACAGG------CACCGGGGAGCTGTTTTTTGGAGAAGGCTCTAGGCTGACCGTACTGG	tumor	ChILI_8
33540	0	TRBV12-3	TRBJ2-3	ASSREDYTDTQY	GCCAGCAGCCGAGAAGACTACACAGATACGCAGTAT	TRBD2	412	390	0	802	0.00014652	1327	1	1	1	NA	CAGAACCCAGGGACTCAGCTGTGTACTTCTGTGCCAGCAGCCGAGAAGACTACACAGATACGCAGTATTTTGGCCCAGGCACCCGGCTGACAGTGCTCG	CAGAACCCAGGGACTCAGCTGTGTACTTCTGTGCCAGCAG-------GACTACACAGATACGCAGTATTTTGGCCCAGGCACCCGGCTGACAGTGCTCG	tumor	ChILI_8
33541	0	TRBV11-2	TRBJ1-3	ASSKTGESSGNTIY	GCCAGCAGCAAGACAGGGGAAAGCTCTGGAAACACCATATAT	TRBD1	455	347	0	802	0.00014652	1327	1	1	1	NA	GCAAAGCTTGAGGACTCGGCCGTGTATCTCTGTGCCAGCAGCAAGACAGGGGAAAGCTCTGGAAACACCATATATTTTGGAGAGGGAAGTTGGCTCACTGTTGTAG	GCAAAGCTTGAGGACTCGGCCGTGTATCTCTGTGCCAGCAGC--GACAGGGG----CTCTGGAAACACCATATATTTTGGAGAGGGAAGTTGGCTCACTGTTGTAG	tumor	ChILI_8
33542	0	TRBV7-2	TRBJ1-3	ASSVTGAGNTIY	GCCAGCAGCGTGACAGGGGCCGGAAACACCATATAT	TRBD1	531	270	0	801	0.00014634	1329	1	1	1	NA	CCAGCGCACACAGCAGGAGGACTCGGCCGTGTATCTCTGTGCCAGCAGCGTGACAGGGGCCGGAAACACCATATATTTTGGAGAGGGAAGTTGGCTCACTGTTGTAG	CCAGCGCACACAGCAGGAGGACTCGGCCGTGTATCTCTGTGCCAGCAGC--GACAGGGG--GGAAACACCATATATTTTGGAGAGGGAAGTTGGCTCACTGTTGTAG	tumor	ChILI_8
33543	0	TRBV5-8	TRBJ2-3	ASSLVGTVIDTQY	GCCAGCAGCTTGGTCGGGACTGTCATAGATACGCAGTAT	TRBD2	498	303	0.023	801	0.00014634	1329	1	1	1	NA	GGAGCTGGAGGACTCGGTCCTGTATCTCTGTGCCAGCAGCTTGGTCGGGACTGTCATAGATACGCAGTATTTTGGCCCAGGCACCCGGCTGACAGTGCTCG	GGAGCTGGAGGACTCGGCCCTGTATCTCTGTGCCAGCAGCTTGG--GGGACT-----AGATACGCAGTATTTTGGCCCAGGCACCCGGCTGACAGTGCTCG	tumor	ChILI_8
33544	0	TRBV3-1	TRBJ2-2	ASSQGQGSTGELF	GCCAGCAGCCAGGGACAGGGATCCACCGGGGAGCTGTTT	TRBD1	362	439	0	801	0.00014634	1329	1	1	1	NA	GGAGCTTGGTGACTCTGCTGTGTATTTCTGTGCCAGCAGCCAGGGACAGGGATCCACCGGGGAGCTGTTTTTTGGAGAAGGCTCTAGGCTGACCGTACTGG	GGAGCTTGGTGACTCTGCTGTGTATTTCTGTGCCAGCAGCCAGGGACAGGG---CACCGGGGAGCTGTTTTTTGGAGAAGGCTCTAGGCTGACCGTACTGG	tumor	ChILI_8
33545	0	TRBV19	TRBJ2-1	ASSMVGHEQF	GCCAGTAGTATGGTGGGCCATGAGCAGTTC		537	264	0	801	0.00014634	1329	1	NA	1	NA	CGGCCCAAAAGAACCCGACAGCTTTCTATCTCTGTGCCAGTAGTATGGTGGGCCATGAGCAGTTCTTCGGGCCAGGGACACGGCTCACCGTGCTAG	CGGCCCAAAAGAACCCGACAGCTTTCTATCTCTGTGCCAGTAGTAT--------ATGAGCAGTTCTTCGGGCCAGGGACACGGCTCACCGTGCTAG	tumor	ChILI_8
33546	0	TRBV6-1	TRBJ1-5	ASSPGYGNQPQH	GCCAGCAGTCCAGGGTACGGCAATCAGCCCCAGCAT	TRBD1	517	283	0	800	0.00014616	1333	1	1	1	NA	CGGCTGCTCCCTCCCAGACATCTGTGTACTTCTGTGCCAGCAGTCCAGGGTACGGCAATCAGCCCCAGCATTTTGGTGATGGGACTCGACTCTCCATCCTAG	CGGCTGCTCCCTCCCAGACATCTGTGTACTTCTGTGCCAGCAGT-CAGGG----GCAATCAGCCCCAGCATTTTGGTGATGGGACTCGACTCTCCATCCTAG	tumor	ChILI_8
33547	0	TRBV5-1	TRBJ1-4	ASSLAQVPNEKLF	GCCAGCAGCTTGGCCCAGGTCCCTAATGAAAAACTGTTT	TRBD1	459	341	0	800	0.00014616	1333	1	1	1	NA	GGAGCTGGGGGACTCGGCCCTTTATCTTTGCGCCAGCAGCTTGGCCCAGGTCCCTAATGAAAAACTGTTTTTTGGCAGTGGAACCCAGCTCTCTGTCTTGG	GGAGCTGGGGGACTCGGCCCTTTATCTTTGCGCCAGCAGCTTGG-----GTCCCTAATGAAAAACTGTTTTTTGGCAGTGGAACCCAGCTCTCTGTCTTGG	tumor	ChILI_8
33548	0	TRBV7-2	TRBJ2-2	ASSLGSGTGVYTGELF	GCCAGCAGCTTAGGATCCGGGACAGGGGTCTACACCGGGGAGCTGTTT	TRBD1	424	376	0	800	0.00014616	1333	1	1	1	NA	CCAGCGCACACAGCAGGAGGACTCGGCCGTGTATCTCTGTGCCAGCAGCTTAGGATCCGGGACAGGGGTCTACACCGGGGAGCTGTTTTTTGGAGAAGGCTCTAGGCTGACCGTACTGG	CCAGCGCACACAGCAGGAGGACTCGGCCGTGTATCTCTGTGCCAGCAGCTTAG-----GGGACAGGGG---ACACCGGGGAGCTGTTTTTTGGAGAAGGCTCTAGGCTGACCGTACTGG	tumor	ChILI_8
33549	0	TRBV7-2	TRBJ2-3	ASSSGLAGEPPSDTQY	GCCAGCAGCTCTGGACTAGCGGGAGAGCCTCCTTCGGATACGCAGTAT	TRBD2	455	344	0	799	0.00014598	1336	1	2	1	NA	CCAGCGCACACAGCAGGAGGACTCGGCCGTGTATCTCTGTGCCAGCAGCTCTGGACTAGCGGGAGAGCCTCCTTCGGATACGCAGTATTTTGGCCCAGGCACCCGGCTGACAGTGCTCG	CCAGCGCACACAGCAGGAGGACTCGGCCGTGTATCTCTGTGCCAGCAGCT--GGACTAGCGGGAG-----------GATACGCAGTATTTTGGCCCAGGCACCCGGCTGACAGTGCTCG	tumor	ChILI_8
33550	0	TRBV6-1	TRBJ1-5	ASRTASNQPQH	GCCAGCAGGACCGCTAGCAATCAGCCCCAGCAT		510	289	0	799	0.00014598	1336	1	NA	1	NA	CGGCTGCTCCCTCCCAGACATCTGTGTACTTCTGTGCCAGCAGGACCGCTAGCAATCAGCCCCAGCATTTTGGTGATGGGACTCGACTCTCCATCCTAG	CGGCTGCTCCCTCCCAGACATCTGTGTACTTCTGTGCCAGCAG------TAGCAATCAGCCCCAGCATTTTGGTGATGGGACTCGACTCTCCATCCTAG	tumor	ChILI_8
33551	0	TRBV4-1	TRBJ2-5	ASSQPLGYGTQY	GCCAGCAGCCAACCCCTAGGGTATGGGACCCAGTAC		442	356	0	798	0.00014579	1338	1	NA	1	NA	GCAGCCAGAAGACTCAGCCCTGTATCTCTGCGCCAGCAGCCAACCCCTAGGGTATGGGACCCAGTACTTCGGGCCAGGCACGCGGCTCCTGGTGCTCG	GCAGCCAGAAGACTCAGCCCTGTATCTCTGCGCCAGCAGCCAA--------------GACCCAGTACTTCGGGCCAGGCACGCGGCTCCTGGTGCTCG	tumor	ChILI_8
33552	0	TRBV7-3	TRBJ1-2	ASSLRNYYGYT	GCCAGCAGCTTACGCAATTACTATGGCTACACC		538	260	0	798	0.00014579	1338	1	NA	1	NA	CCAGCGCACAGAGCGGGGGGACTCAGCCGTGTATCTCTGTGCCAGCAGCTTACGCAATTACTATGGCTACACCTTCGGTTCGGGGACCAGGTTAACCGTTGTAG	CCAGCGCACAGAGCGGGGGGACTCAGCCGTGTATCTCTGTGCCAGCAGCTTA-------ACTATGGCTACACCTTCGGTTCGGGGACCAGGTTAACCGTTGTAG	tumor	ChILI_8
33553	0	TRBV6-1	TRBJ1-5	ASKMTGGGQPQH	GCCAGCAAGATGACAGGGGGGGGTCAGCCCCAGCAT	TRBD1	551	247	0	798	0.00014579	1338	1	1	1	NA	CGGCTGCTCCCTCCCAGACATCTGTGTACTTCTGTGCCAGCAAGATGACAGGGGGGGGTCAGCCCCAGCATTTTGGTGATGGGACTCGACTCTCCATCCTAG	CGGCTGCTCCCTCCCAGACATCTGTGTACTTCTGTGCCAGCA----GACAGGGGG---TCAGCCCCAGCATTTTGGTGATGGGACTCGACTCTCCATCCTAG	tumor	ChILI_8
33554	0	TRBV19	TRBJ1-5	ASSINRDRDQPQH	GCCAGTAGTATAAACCGGGACAGGGACCAGCCCCAGCAT	TRBD1	550	247	0	797	0.00014561	1341	1	1	1	NA	CGGCCCAAAAGAACCCGACAGCTTTCTATCTCTGTGCCAGTAGTATAAACCGGGACAGGGACCAGCCCCAGCATTTTGGTGATGGGACTCGACTCTCCATCCTAG	CGGCCCAAAAGAACCCGACAGCTTTCTATCTCTGTGCCAGTAGTATA----GGGACAGGG--CAGCCCCAGCATTTTGGTGATGGGACTCGACTCTCCATCCTAG	tumor	ChILI_8
33555	0	TRBV6-5	TRBJ1-5	ASSYSQGQPQH	GCCAGCAGTTACTCGCAAGGTCAGCCCCAGCAT		499	297	0	796	0.00014543	1342	1	NA	1	NA	CGGCTGCTCCCTCCCAGACATCTGTGTACTTCTGTGCCAGCAGTTACTCGCAAGGTCAGCCCCAGCATTTTGGTGATGGGACTCGACTCTCCATCCTAG	CGGCTGCTCCCTCCCAGACATCTGTGTACTTCTGTGCCAGCAGTTACTC------TCAGCCCCAGCATTTTGGTGATGGGACTCGACTCTCCATCCTAG	tumor	ChILI_8
33556	0	TRBV27	TRBJ1-2	ASRPDRGRLYGYT	GCCAGCAGACCCGACAGGGGGCGCCTCTATGGCTACACC	TRBD1	500	296	0	796	0.00014543	1342	1	1	1	NA	CGCCCAGCCCCAACCAGACCTCTCTGTACTTCTGTGCCAGCAGACCCGACAGGGGGCGCCTCTATGGCTACACCTTCGGTTCGGGGACCAGGTTAACCGTTGTAG	CGCCCAGCCCCAACCAGACCTCTCTGTACTTCTGTGCCAGCAG----GACAGGGGGC----CTATGGCTACACCTTCGGTTCGGGGACCAGGTTAACCGTTGTAG	tumor	ChILI_8
33557	0	TRBV2	TRBJ1-3	ASSGGVNSGNTIY	GCCAGCAGTGGAGGAGTGAACTCTGGAAACACCATATAT	TRBD2	380	416	0	796	0.00014543	1342	1	2	1	NA	CCACAAAGCTGGAGGACTCAGCCATGTACTTCTGTGCCAGCAGTGGAGGAGTGAACTCTGGAAACACCATATATTTTGGAGAGGGAAGTTGGCTCACTGTTGTAG	CCACAAAGCTGGAGGACTCAGCCATGTACTTCTGTGCCAGCAGTGGAGG------CTCTGGAAACACCATATATTTTGGAGAGGGAAGTTGGCTCACTGTTGTAG	tumor	ChILI_8
33558	0	TRBV5-4	TRBJ1-5	ASSLAGIGQPQH	GCCAGCAGCTTGGCCGGGATCGGGCAGCCCCAGCAT	TRBD2	354	441	0	795	0.00014524	1345	1	2	1	NA	GGAGCTGGACGACTCGGCCCTGTATCTCTGTGCCAGCAGCTTGGCCGGGATCGGGCAGCCCCAGCATTTTGGTGATGGGACTCGACTCTCCATCCTAG	GGAGCTGGACGACTCGGCCCTGTATCTCTGTGCCAGCAGCTTGG-CGGGA-----CAGCCCCAGCATTTTGGTGATGGGACTCGACTCTCCATCCTAG	tumor	ChILI_8
33559	0	TRBV20-1	TRBJ1-1	SARLNTEAF	AGTGCTAGACTGAACACTGAAGCTTTC		442	353	0	795	0.00014524	1345	1	NA	1	NA	GCCCATCCTGAAGACAGCAGCTTCTACATCTGCAGTGCTAGACTGAACACTGAAGCTTTCTTTGGACAAGGCACCAGACTCACAGTTGTAG	GCCCATCCTGAAGACAGCAGCTTCTACATCTGCAGTGCTAGA-TGAACACTGAAGCTTTCTTTGGACAAGGCACCAGACTCACAGTTGTAG	tumor	ChILI_8
33560	0	TRBV2	TRBJ1-2	ASTVTGYGYT	GCCAGCACCGTCACGGGCTATGGCTACACC		441	354	0	795	0.00014524	1345	1	NA	1	NA	CCACAAAGCTGGAGGACTCAGCCATGTACTTCTGTGCCAGCACCGTCACGGGCTATGGCTACACCTTCGGTTCGGGGACCAGGTTAACCGTTGTAG	CCACAAAGCTGGAGGACTCAGCCATGTACTTCTGTGCCAGCA----------CTATGGCTACACCTTCGGTTCGGGGACCAGGTTAACCGTTGTAG	tumor	ChILI_8
33561	0	TRBV28	TRBJ2-7	ASSLSSQGDPYEQY	GCCAGCAGTTTATCCTCACAGGGGGACCCCTACGAGCAGTAC	TRBD1	103	692	0	795	0.00014524	1345	1	1	1	NA	CCGCCAGCACCAACCAGACATCTATGTACCTCTGTGCCAGCAGTTTATCCTCACAGGGGGACCCCTACGAGCAGTACTTCGGGCCGGGCACCAGGCTCACGGTCACAG	CCGCCAGCACCAACCAGACATCTATGTACCTCTGTGCCAGCAGTTTAT----ACAGGGGG---CCTACGAGCAGTACTTCGGGCCGGGCACCAGGCTCACGGTCACAG	tumor	ChILI_8
33562	0	TRBV6-6	TRBJ2-1	ASSLGQF	GCCAGCAGTCTAGGCCAGTTC		299	496	0	795	0.00014524	1345	4	NA	1	NA	GCTCCCTCCCAGACATCTGTGTACTTCTGTGCCAGCAGTCTAGGCCAGTTCTTCGGGCCAGGGACACGGCTCACCGTGCTAG	GCTCCCTCCCAGACATCTGTGTACTTCTGTGCCAGCAGTC-----CAGTTCTTCGGGCCAGGGACACGGCTCACCGTGCTAG	tumor	ChILI_8
33563	0	TRBV2	TRBJ1-5	ASRKPGQGQPQH	GCCAGCAGGAAACCGGGACAGGGCCAGCCCCAGCAT	TRBD1	374	420	0	794	0.00014506	1350	1	1	1	NA	CCACAAAGCTGGAGGACTCAGCCATGTACTTCTGTGCCAGCAGGAAACCGGGACAGGGCCAGCCCCAGCATTTTGGTGATGGGACTCGACTCTCCATCCTAG	CCACAAAGCTGGAGGACTCAGCCATGTACTTCTGTGCCAGCAG------GGGACAGGG-CAGCCCCAGCATTTTGGTGATGGGACTCGACTCTCCATCCTAG	tumor	ChILI_8
33564	0	TRBV10-3	TRBJ2-1	AIRVYNEQF	GCCATCAGAGTCTACAATGAGCAGTTC		475	319	0	794	0.00014506	1350	1	NA	1	NA	ACCAGCTCCCAGACATCTGTGTACTTCTGTGCCATCAGAGTCTACAATGAGCAGTTCTTCGGGCCAGGGACACGGCTCACCGTGCTAG	ACCAGCTCCCAGACATCTGTGTACTTCTGTGCCATCAG---CTACAATGAGCAGTTCTTCGGGCCAGGGACACGGCTCACCGTGCTAG	tumor	ChILI_8
33565	0	TRBV7-6	TRBJ2-7	ASSSIPGTRYEQY	GCCAGCAGCTCCATTCCCGGGACTAGGTACGAGCAGTAC	TRBD2	446	347	0	793	0.00014488	1352	1	1	1	NA	CCAGCGCACAGAGCAGCGGGACTCGGCCATGTATCGCTGTGCCAGCAGCTCCATTCCCGGGACTAGGTACGAGCAGTACTTCGGGCCGGGCACCAGGCTCACGGTCACAG	CCAGCGCACAGAGCAGCGGGACTCGGCCATGTATCGCTGTGCCAGCAGCT--------GGGACTAG-TACGAGCAGTACTTCGGGCCGGGCACCAGGCTCACGGTCACAG	tumor	ChILI_8
33566	0	TRBV24-1	TRBJ2-2	ATSDLPPGNSNTGELF	GCCACCAGTGATTTGCCTCCTGGCAACTCGAACACCGGGGAGCTGTTT		354	439	0	793	0.00014488	1352	1	NA	1	NA	AGAGTCTGCCATCCCCAACCAGACAGCTCTTTACTTCTGTGCCACCAGTGATTTGCCTCCTGGCAACTCGAACACCGGGGAGCTGTTTTTTGGAGAAGGCTCTAGGCTGACCGTACTGG	AGAGTCTGCCATCCCCAACCAGACAGCTCTTTACTTCTGTGCCACCAGTGATTTG-------------CGAACACCGGGGAGCTGTTTTTTGGAGAAGGCTCTAGGCTGACCGTACTGG	tumor	ChILI_8
33567	0	TRBV6-5	TRBJ2-4	ASSFYRPGGNIQY	GCCAGCAGTTTCTACAGGCCCGGAGGAAACATTCAGTAC	TRBD1	345	448	0	793	0.00014488	1352	1	1	1	NA	GCTCCCTCCCAGACATCTGTGTACTTCTGTGCCAGCAGTTTCTACAGGCCCGGAGGAAACATTCAGTACTTCGGCGCCGGGACCCGGCTCTCAGTGCTGG	GCTCCCTCCCAGACATCTGTGTACTTCTGTGCCAGCAGTT---ACAGG--------AAACATTCAGTACTTCGGCGCCGGGACCCGGCTCTCAGTGCTGG	tumor	ChILI_8
33568	0	TRBV7-9	TRBJ1-4	ASSSTGGGEKLF	GCCAGCAGCTCGACAGGGGGGGGTGAAAAACTGTTT	TRBD1	573	220	0	793	0.00014488	1352	1	1	1	NA	CCAGCGCACAGAGCAGGGGGACTCGGCCATGTATCTCTGTGCCAGCAGCTCGACAGGGGGGGGTGAAAAACTGTTTTTTGGCAGTGGAACCCAGCTCTCTGTCTTGG	CCAGCGCACAGAGCAGGGGGACTCGGCCATGTATCTCTGTGCCAGCAGCT-GACAGGGGG---TGAAAAACTGTTTTTTGGCAGTGGAACCCAGCTCTCTGTCTTGG	tumor	ChILI_8
33569	0	TRBV28	TRBJ1-2	PSSASGGRDYGYT	CCCAGCAGTGCGTCAGGGGGGAGGGACTATGGCTACACC	TRBD1	490	303	0.045	793	0.00014488	1352	1	1	1	NA	CCGCCAGCACCAACCAGACATCTATGTTCCTCTGTCCCAGCAGTGCGTCAGGGGGGAGGGACTATGGCTACACCTTCGGTTCGGGGACCAGGTTAACCGTTGTAG	CCGCCAGCACCAACCAGACATCTATGTACCTCTGTGCCAGCAGT----CAGGGGG-----ACTATGGCTACACCTTCGGTTCGGGGACCAGGTTAACCGTTGTAG	tumor	ChILI_8
33570	0	TRBV2	TRBJ1-2	ASRRDRGNYGYT	GCCAGCAGGCGGGACAGGGGTAACTATGGCTACACC	TRBD1	413	379	0	792	0.0001447	1357	1	1	1	NA	CCACAAAGCTGGAGGACTCAGCCATGTACTTCTGTGCCAGCAGGCGGGACAGGGGTAACTATGGCTACACCTTCGGTTCGGGGACCAGGTTAACCGTTGTAG	CCACAAAGCTGGAGGACTCAGCCATGTACTTCTGTGCCAGCAG--GGGACAGGGGTAACTATGGCTACACCTTCGGTTCGGGGACCAGGTTAACCGTTGTAG	tumor	ChILI_8
33571	0	TRBV27	TRBJ1-5	ASSPTGGSNQPQH	GCCAGCAGTCCTACAGGGGGTTCTAATCAGCCCCAGCAT	TRBD1	452	340	0	792	0.0001447	1357	1	1	1	NA	CGCCCAGCCCCAACCAGACCTCTCTGTACTTCTGTGCCAGCAGTCCTACAGGGGGTTCTAATCAGCCCCAGCATTTTGGTGATGGGACTCGACTCTCCATCCTAG	CGCCCAGCCCCAACCAGACCTCTCTGTACTTCTGTGCCAGCAGT---ACAGGGGG----AATCAGCCCCAGCATTTTGGTGATGGGACTCGACTCTCCATCCTAG	tumor	ChILI_8
33572	0	TRBV5-1	TRBJ2-3	ASSLKGLGTDTQY	GCCAGCAGCTTGAAAGGGTTGGGCACAGATACGCAGTAT		407	384	0	791	0.00014451	1359	1	NA	1	NA	GGAGCTGGGGGACTCGGCCCTTTATCTTTGCGCCAGCAGCTTGAAAGGGTTGGGCACAGATACGCAGTATTTTGGCCCAGGCACCCGGCTGACAGTGCTCG	GGAGCTGGGGGACTCGGCCCTTTATCTTTGCGCCAGCAGCTTG----------GCACAGATACGCAGTATTTTGGCCCAGGCACCCGGCTGACAGTGCTCG	tumor	ChILI_8
33573	0	TRBV19	TRBJ2-1	ASILGPGANEQF	GCCAGTATCTTAGGGCCGGGGGCGAATGAGCAGTTC	TRBD1	514	277	0	791	0.00014451	1359	1	1	1	NA	CGGCCCAAAAGAACCCGACAGCTTTCTATCTCTGTGCCAGTATCTTAGGGCCGGGGGCGAATGAGCAGTTCTTCGGGCCAGGGACACGGCTCACCGTGCTAG	CGGCCCAAAAGAACCCGACAGCTTTCTATCTCTGTGCCAGTA----------GGGGGC-AATGAGCAGTTCTTCGGGCCAGGGACACGGCTCACCGTGCTAG	tumor	ChILI_8
33574	0	TRBV20-1	TRBJ2-2	SVNWAANTGELF	AGTGTTAATTGGGCTGCGAACACCGGGGAGCTGTTT		332	459	0	791	0.00014451	1359	1	NA	1	NA	GCCCATCCTGAAGACAGCAGCTTCTACATCTGCAGTGTTAATTGGGCTGCGAACACCGGGGAGCTGTTTTTTGGAGAAGGCTCTAGGCTGACCGTACTGG	GCCCATCCTGAAGACAGCAGCTTCTACATCTGCAGTG------------CGAACACCGGGGAGCTGTTTTTTGGAGAAGGCTCTAGGCTGACCGTACTGG	tumor	ChILI_8
33575	0	TRBV7-9	TRBJ1-1	ASEAF	GCCAGCGAAGCTTTC		504	287	0	791	0.00014451	1359	1	NA	1	NA	CCAGCGCACAGAGCAGGGGGACTCGGCCATGTATCTCTGTGCCAGCGAAGCTTTCTTTGGACAAGGCACCAGACTCACAGTTGTAG	CCAGCGCACAGAGCAGGGGGACTCGGCCATGTATCTCTGTGCCAGCGAAGCTTTCTTTGGACAAGGCACCAGACTCACAGTTGTAG	tumor	ChILI_8
33576	0	TRBV24-1	TRBJ2-1	PTSVPGSSYNEQF	CCCACCAGTGTACCGGGGAGCTCCTACAATGAGCAGTTC	TRBD2	384	407	0.026	791	0.00014451	1359	1	1	1	NA	CCCCAACCAGACAGCTCTTTACTTCTGTCCCACCAGTGTACCGGGGAGCTCCTACAATGAGCAGTTCTTCGGGCCAGGGACACGGCTCACCGTGCTAG	CCCCAACCAGACAGCTCTTTACTTCTGTGCCACCAGTG---CGGGG--CTCCTACAATGAGCAGTTCTTCGGGCCAGGGACACGGCTCACCGTGCTAG	tumor	ChILI_8
33577	0	TRBV2	TRBJ2-7	ASTTTSGGYEQY	GCCAGCACTACTACTAGCGGAGGGTACGAGCAGTAC	TRBD2	359	432	0	791	0.00014451	1359	1	1	1	NA	CCACAAAGCTGGAGGACTCAGCCATGTACTTCTGTGCCAGCACTACTACTAGCGGAGGGTACGAGCAGTACTTCGGGCCGGGCACCAGGCTCACGGTCACAG	CCACAAAGCTGGAGGACTCAGCCATGTACTTCTGTGCCAGCA-----ACTAGCGG----TACGAGCAGTACTTCGGGCCGGGCACCAGGCTCACGGTCACAG	tumor	ChILI_8
33578	0	TRBV7-2	TRBJ1-1	ASSLVGTMNTEAF	GCCAGCAGCTTGGTCGGCACCATGAACACTGAAGCTTTC		478	312	0	790	0.00014433	1365	1	NA	1	NA	CCAGCGCACACAGCAGGAGGACTCGGCCGTGTATCTCTGTGCCAGCAGCTTGGTCGGCACCATGAACACTGAAGCTTTCTTTGGACAAGGCACCAGACTCACAGTTGTAG	CCAGCGCACACAGCAGGAGGACTCGGCCGTGTATCTCTGTGCCAGCAGCTT-----------TGAACACTGAAGCTTTCTTTGGACAAGGCACCAGACTCACAGTTGTAG	tumor	ChILI_8
33579	0	TRBV7-6	TRBJ1-3	ASSPFAGGTGNTIY	GCCAGCAGCCCATTTGCAGGGGGCACTGGAAACACCATATAT	TRBD1	432	358	0	790	0.00014433	1365	1	1	1	NA	CCAGCGCACAGAGCAGCGGGACTCGGCCATGTATCGCTGTGCCAGCAGCCCATTTGCAGGGGGCACTGGAAACACCATATATTTTGGAGAGGGAAGTTGGCTCACTGTTGTAG	CCAGCGCACAGAGCAGCGGGACTCGGCCATGTATCGCTGTGCCAGCAGC-------CAGGGGGC-CTGGAAACACCATATATTTTGGAGAGGGAAGTTGGCTCACTGTTGTAG	tumor	ChILI_8
33580	0	TRBV12-3	TRBJ1-1	ASSLAGKNTEAF	GCCAGCAGTTTGGCAGGGAAGAACACTGAAGCTTTC	TRBD1	428	362	0	790	0.00014433	1365	1	1	1	NA	CAGAACCCAGGGACTCAGCTGTGTACTTCTGTGCCAGCAGTTTGGCAGGGAAGAACACTGAAGCTTTCTTTGGACAAGGCACCAGACTCACAGTTGTAG	CAGAACCCAGGGACTCAGCTGTGTACTTCTGTGCCAGCAGTTT--CAGGG--GAACACTGAAGCTTTCTTTGGACAAGGCACCAGACTCACAGTTGTAG	tumor	ChILI_8
33581	0	TRBV6-5	TRBJ1-2	ASSSGIFAYGYT	GCCAGCAGTTCCGGGATCTTCGCATATGGCTACACT	TRBD2	480	310	0	790	0.00014433	1365	1	2	1	NA	CGGCTGCTCCCTCCCAGACATCTGTGTACTTCTGTGCCAGCAGTTCCGGGATCTTCGCATATGGCTACACTTTCGGTTCGGGGACCAGGTTAACCGTTGTAG	CGGCTGCTCCCTCCCAGACATCTGTGTACTTCTGTGCCAGCAGTT-CGGGA--------TATGGCTACACCTTCGGTTCGGGGACCAGGTTAACCGTTGTAG	tumor	ChILI_8
33582	0	TRBV7-8	TRBJ1-1	ASSLRVRQLENTEAF	GCCAGCAGCTTAAGGGTACGGCAGCTTGAGAACACTGAAGCTTTC		601	188	0	789	0.00014415	1369	1	NA	1	NA	CCAGCGCACACAGCAGGAGGACTCCGCCGTGTATCTCTGTGCCAGCAGCTTAAGGGTACGGCAGCTTGAGAACACTGAAGCTTTCTTTGGACAAGGCACCAGACTCACAGTTGTAG	CCAGCGCACACAGCAGGAGGACTCCGCCGTGTATCTCTGTGCCAGCAGCTTA-----------------GAACACTGAAGCTTTCTTTGGACAAGGCACCAGACTCACAGTTGTAG	tumor	ChILI_8
33583	0	TRBV10-2	TRBJ2-5	ASSESTKAQTQY	GCCAGCAGTGAGTCGACAAAAGCACAGACCCAGTAC		405	384	0	789	0.00014415	1369	1	NA	1	NA	ACCCGCTCCCAGACATCTGTGTATTTCTGCGCCAGCAGTGAGTCGACAAAAGCACAGACCCAGTACTTCGGGCCAGGCACGCGGCTCCTGGTGCTCG	ACCCGCTCCCAGACATCTGTGTATTTCTGCGCCAGCAGTGAGTC-----------AGACCCAGTACTTCGGGCCAGGCACGCGGCTCCTGGTGCTCG	tumor	ChILI_8
33584	0	TRBV12-3	TRBJ2-6	ASIIRDRGPVSGANVLT	GCCAGCATTATTCGGGACAGGGGGCCGGTCTCTGGGGCCAACGTCCTGACT	TRBD1	388	401	0	789	0.00014415	1369	1	1	1	NA	CAGAACCCAGGGACTCAGCTGTGTACTTCTGTGCCAGCATTATTCGGGACAGGGGGCCGGTCTCTGGGGCCAACGTCCTGACTTTCGGGGCCGGCAGCAGGCTGACCGTGCTGG	CAGAACCCAGGGACTCAGCTGTGTACTTCTGTGCCAGCA------GGGACAGGGGGC----CTCTGGGGCCAACGTCCTGACTTTCGGGGCCGGCAGCAGGCTGACCGTGCTGG	tumor	ChILI_8
33585	14	TRBV5-4	TRBJ2-5	ASSLGEETQY	GCCAGCAGCTTAGGGGAAGAGACCCAGTAC	TRBD1	394	394	0	788	0.00014397	1372	1	1	1	NA	GGAGCTGGACGACTCGGCCCTGTATCTCTGTGCCAGCAGCTTAGGGGAAGAGACCCAGTACTTCGGGCCAGGCACGCGGCTCCTGGTGCTCG	GGAGCTGGACGACTCGGCCCTGTATCTCTGTGCCAGCAGCTTAGGGGAAGAGACCCAGTACTTCGGGCCAGGCACGCGGCTCCTGGTGCTCG	tumor	ChILI_8
33586	0	TRBV5-1	TRBJ2-7	ASSLSQGSNDEQY	GCCAGCAGCTTGTCCCAGGGCAGTAACGACGAGCAGTAC	TRBD1	391	397	0	788	0.00014397	1372	1	1	1	NA	GGAGCTGGGGGACTCGGCCCTTTATCTTTGCGCCAGCAGCTTGTCCCAGGGCAGTAACGACGAGCAGTACTTCGGGCCGGGCACCAGGCTCACGGTCACAG	GGAGCTGGGGGACTCGGCCCTTTATCTTTGCGCCAGCAGCTTG---CAGGG--------ACGAGCAGTACTTCGGGCCGGGCACCAGGCTCACGGTCACAG	tumor	ChILI_8
33587	0	TRBV11-2	TRBJ1-1	ASSFGSSGMNTEAF	GCCAGCAGCTTCGGGTCCTCGGGGATGAACACTGAAGCTTTC	TRBD2	413	375	0	788	0.00014397	1372	1	1	1	NA	GCAAAGCTTGAGGACTCGGCCGTGTATCTCTGTGCCAGCAGCTTCGGGTCCTCGGGGATGAACACTGAAGCTTTCTTTGGACAAGGCACCAGACTCACAGTTGTAG	GCAAAGCTTGAGGACTCGGCCGTGTATCTCTGTGCCAGCAGCTT--------CGGGG-TGAACACTGAAGCTTTCTTTGGACAAGGCACCAGACTCACAGTTGTAG	tumor	ChILI_8
33588	0	TRBV7-6	TRBJ1-5	GSSSPLEGSGQPQH	GGCAGCAGCTCCCCCTTGGAGGGCTCGGGGCAGCCCCAGCAT	TRBD2	474	313	0.02	787	0.00014378	1375	1	2	1	NA	CCAGCGCACAGAGCAGCGGGACTCGGCCATGTATCGCTGTGGCAGCAGCTCCCCCTTGGAGGGCTCGGGGCAGCCCCAGCATTTTGGTGATGGGACTCGACTCTCCATCCTAG	CCAGCGCACAGAGCAGCGGGACTCGGCCATGTATCGCTGTGCCAGCAGCT-------GGAGGG-------CAGCCCCAGCATTTTGGTGATGGGACTCGACTCTCCATCCTAG	tumor	ChILI_8
33589	0	TRBV20-1	TRBJ1-1	SAPLGGGAF	AGTGCCCCGCTCGGGGGAGGAGCTTTC	TRBD2	408	379	0	787	0.00014378	1375	1	2	1	NA	GCCCATCCTGAAGACAGCAGCTTCTACATCTGCAGTGCCCCGCTCGGGGGAGGAGCTTTCTTTGGACAAGGCACCAGACTCACAGTTGTAG	GCCCATCCTGAAGACAGCAGCTTCTACATCTGCAGTGC---------GGGAGGAGCTTTCTTTGGACAAGGCACCAGACTCACAGTTGTAG	tumor	ChILI_8
33590	0	TRBV27	TRBJ2-6	ASRPKPTGANVLT	GCCAGCAGGCCAAAGCCCACTGGGGCCAACGTCCTGACT		479	308	0	787	0.00014378	1375	1	NA	1	NA	CGCCCAGCCCCAACCAGACCTCTCTGTACTTCTGTGCCAGCAGGCCAAAGCCCACTGGGGCCAACGTCCTGACTTTCGGGGCCGGCAGCAGGCTGACCGTGCTGG	CGCCCAGCCCCAACCAGACCTCTCTGTACTTCTGTGCCAGCAG-----------CTGGGGCCAACGTCCTGACTTTCGGGGCCGGCAGCAGGCTGACCGTGCTGG	tumor	ChILI_8
33591	0	TRBV12-3	TRBJ1-1	ASDLLVAF	GCCAGCGACTTGCTTGTCGCTTTC		447	339	0	786	0.0001436	1378	1	NA	1	NA	CAGAACCCAGGGACTCAGCTGTGTACTTCTGTGCCAGCGACTTGCTTGTCGCTTTCTTTGGACAAGGCACCAGACTCACAGTTGTAG	CAGAACCCAGGGACTCAGCTGTGTACTTCTGTGCCAGC------------GCTTTCTTTGGACAAGGCACCAGACTCACAGTTGTAG	tumor	ChILI_8
33592	0	TRBV2	TRBJ1-2	ASEFSGSRGYT	GCCAGTGAGTTCTCCGGGAGTCGCGGCTACACC	TRBD2	404	382	0	786	0.0001436	1378	1	2	1	NA	CCACAAAGCTGGAGGACTCAGCCATGTACTTCTGTGCCAGTGAGTTCTCCGGGAGTCGCGGCTACACCTTCGGTTCGGGGACCAGGTTAACCGTTGTAG	CCACAAAGCTGGAGGACTCAGCCATGTACTTCTGTGCCAG---------CGGGAG----GGCTACACCTTCGGTTCGGGGACCAGGTTAACCGTTGTAG	tumor	ChILI_8
33593	0	TRBV24-1	TRBJ1-2	AISEGAGTSYGYT	GCCATCAGTGAAGGAGCGGGCACTTCATATGGCTACACC	TRBD2	394	392	0.026	786	0.0001436	1378	1	1	1	NA	CCCCAACCAGACAGCTCTTTACTTCTGTGCCATCAGTGAAGGAGCGGGCACTTCATATGGCTACACCTTCGGTTCGGGGACCAGGTTAACCGTTGTAG	CCCCAACCAGACAGCTCTTTACTTCTGTGCCACCAGTGA---AGCGGG-------TATGGCTACACCTTCGGTTCGGGGACCAGGTTAACCGTTGTAG	tumor	ChILI_8
33594	0	TRBV6-1	TRBJ1-5	ASSQTGTNQPHH	GCCAGCAGCCAGACAGGGACTAATCAGCCCCACCAT	TRBD1	472	314	0	786	0.0001436	1378	1	1	1	NA	CGGCTGCTCCCTCCCAGACATCTGTGTACTTCTGTGCCAGCAGCCAGACAGGGACTAATCAGCCCCACCATTTTGGTGATGGGACTCGACTCTCCATCCTA	CGGCTGCTCCCTCCCAGACATCTGTGTACTTCTGTGCCAGCAG---GACAGGG---AATCAGCCCCAGCATTTTGGTGATGGGACTCGACTCTCCATCCTA	tumor	ChILI_8
33595	0	TRBV29-1	TRBJ1-2	SVPGTGGTSYDYT	AGCGTTCCCGGGACAGGGGGCACTAGCTATGACTACACC	TRBD1	375	411	0	786	0.0001436	1378	1	1	1	NA	GAGCCCTGAAGACAGCAGCATATATCTCTGCAGCGTTCCCGGGACAGGGGGCACTAGCTATGACTACACCTTCGGTTCGGGGACCAGGTTAACCGTTGTAG	GAGCCCTGAAGACAGCAGCATATATCTCTGCAGCGTT---GGGACAGGGGGC-----CTATGGCTACACCTTCGGTTCGGGGACCAGGTTAACCGTTGTAG	tumor	ChILI_8
33596	0	TRBV12-3	TRBJ2-2	ASNPGFTGELF	GCCAGCAACCCAGGTTTCACCGGGGAGCTGTTT		355	430	0	785	0.00014342	1383	1	NA	1	NA	CAGAACCCAGGGACTCAGCTGTGTACTTCTGTGCCAGCAACCCAGGTTTCACCGGGGAGCTGTTTTTTGGAGAAGGCTCTAGGCTGACCGTACTGG	CAGAACCCAGGGACTCAGCTGTGTACTTCTGTGCCAGCA----------CACCGGGGAGCTGTTTTTTGGAGAAGGCTCTAGGCTGACCGTACTGG	tumor	ChILI_8
33597	0	TRBV6-5	TRBJ1-2	ASSYGQGANYGYT	GCCAGCAGTTACGGACAGGGGGCTAACTATGGCTACACC	TRBD1	500	284	0	784	0.00014323	1384	1	1	1	NA	CGGCTGCTCCCTCCCAGACATCTGTGTACTTCTGTGCCAGCAGTTACGGACAGGGGGCTAACTATGGCTACACCTTCGGTTCGGGGACCAGGTTAACCGTTGTAG	CGGCTGCTCCCTCCCAGACATCTGTGTACTTCTGTGCCAGCAGTTACGGACAGGGGGCTAACTATGGCTACACCTTCGGTTCGGGGACCAGGTTAACCGTTGTAG	tumor	ChILI_8
33598	0	TRBV7-9	TRBJ1-2	ASSSRALDYGYT	GCCAGCAGCTCGAGAGCGCTAGACTATGGCTACACC		470	314	0	784	0.00014323	1384	1	NA	1	NA	CCAGCGCACAGAGCAGGGGGACTCGGCCATGTATCTCTGTGCCAGCAGCTCGAGAGCGCTAGACTATGGCTACACCTTCGGTTCGGGGACCAGGTTAACCGTTGTAG	CCAGCGCACAGAGCAGGGGGACTCGGCCATGTATCTCTGTGCCAGCAGCT------------ACTATGGCTACACCTTCGGTTCGGGGACCAGGTTAACCGTTGTAG	tumor	ChILI_8
33599	0	TRBV28	TRBJ2-3	ASSLQGALDTQY	GCCAGCAGTTTACAGGGGGCGTTAGATACGCAGTAT	TRBD1	489	295	0	784	0.00014323	1384	1	1	1	NA	CCGCCAGCACCAACCAGACATCTATGTACCTCTGTGCCAGCAGTTTACAGGGGGCGTTAGATACGCAGTATTTTGGCCCAGGCACCCGGCTGACAGTGCTCG	CCGCCAGCACCAACCAGACATCTATGTACCTCTGTGCCAGCAGTTTACAGGGGGC---AGATACGCAGTATTTTGGCCCAGGCACCCGGCTGACAGTGCTCG	tumor	ChILI_8
33600	0	TRBV6-2	TRBJ2-3	ASRIFVTDTQY	GCCAGCAGGATTTTCGTCACAGATACGCAGTAT		268	516	0	784	0.00014323	1384	1	NA	1	NA	CTCCCAAACATCTGTGTACTTCTGTGCCAGCAGGATTTTCGTCACAGATACGCAGTATTTTGGCCCAGGCACCCGGCTGACAGTGCTCG	CTCCCAAACATCTGTGTACTTCTGTGCCAGCAG---------CACAGATACGCAGTATTTTGGCCCAGGCACCCGGCTGACAGTGCTCG	tumor	ChILI_8
33601	0	TRBV2	TRBJ1-5	ASSEGGHQPQH	GCCAGCAGTGAAGGGGGCCATCAGCCCCAGCAT	TRBD1	391	393	0	784	0.00014323	1384	1	1	1	NA	CCACAAAGCTGGAGGACTCAGCCATGTACTTCTGTGCCAGCAGTGAAGGGGGCCATCAGCCCCAGCATTTTGGTGATGGGACTCGACTCTCCATCCTAG	CCACAAAGCTGGAGGACTCAGCCATGTACTTCTGTGCCAGCAGTGAAGGGGGC-ATCAGCCCCAGCATTTTGGTGATGGGACTCGACTCTCCATCCTAG	tumor	ChILI_8
33602	0	TRBV6-1	TRBJ1-4	ASSSRLATNEKLF	GCCAGCAGCTCGAGACTGGCAACTAATGAAAAACTGTTT		281	501	0	782	0.00014287	1389	1	NA	1	NA	GCTCCCTCCCAGACATCTGTGTACTTCTGTGCCAGCAGCTCGAGACTGGCAACTAATGAAAAACTGTTTTTTGGCAGTGGAACCCAGCTCTCTGTCTTGG	GCTCCCTCCCAGACATCTGTGTACTTCTGTGCCAGCAG-----------CAACTAATGAAAAACTGTTTTTTGGCAGTGGAACCCAGCTCTCTGTCTTGG	tumor	ChILI_8
33603	0	TRBV21-1	TRBJ2-7	ASSILDSGPSYEQY	GCCAGCAGCATTTTGGACAGCGGGCCCTCCTACGAGCAGTAC	TRBD1	382	400	0	782	0.00014287	1389	1	1	1	NA	CCACGGAGTCAGGGGACACAGCACTGTATTTCTGTGCCAGCAGCATTTTGGACAGCGGGCCCTCCTACGAGCAGTACTTCGGGCCGGGCACCAGGCTCACGGTCACAG	CCACGGAGTCAGGGGACACAGCACTGTATTTCTGTGCCAGCAGCA----GGACAG------CTCCTACGAGCAGTACTTCGGGCCGGGCACCAGGCTCACGGTCACAG	tumor	ChILI_8
33604	0	TRBV30	TRBJ1-5	AWSVQEDQPQH	GCCTGGAGTGTACAGGAGGATCAGCCCCAGCAT	TRBD1	356	426	0	782	0.00014287	1389	1	1	1	NA	CCTTCTCAGTGACTCTGGCTTCTATCTCTGTGCCTGGAGTGTACAGGAGGATCAGCCCCAGCATTTTGGTGATGGGACTCGACTCTCCATCCTAG	CCTTCTCAGTGACTCTGGCTTCTATCTCTGTGCCTGGAGTGTACAGG---ATCAGCCCCAGCATTTTGGTGATGGGACTCGACTCTCCATCCTAG	tumor	ChILI_8
33605	0	TRBV7-9	TRBJ1-3	ASSLDGAGTGNTIY	GCCAGCAGCTTAGACGGGGCGGGGACTGGAAACACCATATAT	TRBD2	499	283	0	782	0.00014287	1389	1	1	1	NA	CCAGCGCACAGAGCAGGGGGACTCGGCCATGTATCTCTGTGCCAGCAGCTTAGACGGGGCGGGGACTGGAAACACCATATATTTTGGAGAGGGAAGTTGGCTCACTGTTGTAG	CCAGCGCACAGAGCAGGGGGACTCGGCCATGTATCTCTGTGCCAGCAGCTTAG-----GCGGGG-CTGGAAACACCATATATTTTGGAGAGGGAAGTTGGCTCACTGTTGTAG	tumor	ChILI_8
33606	0	TRBV7-2	TRBJ1-1	ASSFSNPGPSTEAF	GCCAGCAGCTTTTCTAATCCGGGACCCTCAACTGAAGCTTTC	TRBD1	444	338	0	782	0.00014287	1389	1	1	1	NA	CCAGCGCACACAGCAGGAGGACTCGGCCGTGTATCTCTGTGCCAGCAGCTTTTCTAATCCGGGACCCTCAACTGAAGCTTTCTTTGGACAAGGCACCAGACTCACAGTTGTAG	CCAGCGCACACAGCAGGAGGACTCGGCCGTGTATCTCTGTGCCAGCAGCTT---------GGGAC-----ACTGAAGCTTTCTTTGGACAAGGCACCAGACTCACAGTTGTAG	tumor	ChILI_8
33607	0	TRBV7-2	TRBJ1-2	ASSLGQGAFGYT	GCCAGCAGCTTAGGGCAGGGGGCCTTTGGCTACACC	TRBD1	494	288	0	782	0.00014287	1389	1	1	1	NA	CCAGCGCACACAGCAGGAGGACTCGGCCGTGTATCTCTGTGCCAGCAGCTTAGGGCAGGGGGCCTTTGGCTACACCTTCGGTTCGGGGACCAGGTTAACCGTTGTAG	CCAGCGCACACAGCAGGAGGACTCGGCCGTGTATCTCTGTGCCAGCAGCTTAG--CAGGGGGC---TGGCTACACCTTCGGTTCGGGGACCAGGTTAACCGTTGTAG	tumor	ChILI_8
33608	0	TRBV2	TRBJ2-5	ASSREKETQY	GCCAGCAGCCGCGAAAAAGAGACCCAGTAC		376	406	0	782	0.00014287	1389	1	NA	1	NA	CCACAAAGCTGGAGGACTCAGCCATGTACTTCTGTGCCAGCAGCCGCGAAAAAGAGACCCAGTACTTCGGGCCAGGCACGCGGCTCCTGGTGCTCG	CCACAAAGCTGGAGGACTCAGCCATGTACTTCTGTGCCAGCAG--------AAGAGACCCAGTACTTCGGGCCAGGCACGCGGCTCCTGGTGCTCG	tumor	ChILI_8
33609	0	TRBV19	TRBJ1-1	ASSTRQGEVPNTEAF	GCCAGTAGTACCCGACAGGGTGAGGTACCGAATACTGAAGCTTTC	TRBD1	530	251	0	781	0.00014269	1396	1	1	1	NA	CGGCCCAAAAGAACCCGACAGCTTTCTATCTCTGTGCCAGTAGTACCCGACAGGGTGAGGTACCGAATACTGAAGCTTTCTTTGGACAAGGCACCAGACTCACAGTTGTAG	CGGCCCAAAAGAACCCGACAGCTTTCTATCTCTGTGCCAGTAGTA---GACAGGG-------------ACTGAAGCTTTCTTTGGACAAGGCACCAGACTCACAGTTGTAG	tumor	ChILI_8
33610	0	TRBV28	TRBJ1-5	ASTERNQPQH	GCCAGCACTGAGAGAAATCAGCCCCAGCAT		412	369	0	781	0.00014269	1396	1	NA	1	NA	CCGCCAGCACCAACCAGACATCTATGTACCTCTGTGCCAGCACTGAGAGAAATCAGCCCCAGCATTTTGGTGATGGGACTCGACTCTCCATCCTAG	CCGCCAGCACCAACCAGACATCTATGTACCTCTGTGCCAGCA--------AATCAGCCCCAGCATTTTGGTGATGGGACTCGACTCTCCATCCTAG	tumor	ChILI_8
33611	0	TRBV9	TRBJ1-2	ASSVDNMAYGYT	GCCAGCAGCGTAGACAATATGGCCTATGGTTACACC		472	309	0	781	0.00014269	1396	1	NA	1	NA	CTCTGGAGCTGGGGGACTCAGCTTTGTATTTCTGTGCCAGCAGCGTAGACAATATGGCCTATGGTTACACCTTCGGTTCGGGGACCAGGTTAACCGTTGTAG	CTCTGGAGCTGGGGGACTCAGCTTTGTATTTCTGTGCCAGCAGCGTAG----------CTATGGCTACACCTTCGGTTCGGGGACCAGGTTAACCGTTGTAG	tumor	ChILI_8
33612	0	TRBV20-1	TRBJ2-1	SAREPRTGGFYNEQF	AGTGCTAGAGAACCCCGGACGGGGGGCTTTTACAATGAGCAGTTC	TRBD2	328	453	0	781	0.00014269	1396	1	1	1	NA	GCCCATCCTGAAGACAGCAGCTTCTACATCTGCAGTGCTAGAGAACCCCGGACGGGGGGCTTTTACAATGAGCAGTTCTTCGGGCCAGGGACACGGCTCACCGTGCTAG	GCCCATCCTGAAGACAGCAGCTTCTACATCTGCAGTGCTAGAGA--------CGGGGGG----TACAATGAGCAGTTCTTCGGGCCAGGGACACGGCTCACCGTGCTAG	tumor	ChILI_8
33613	0	TRBV20-1	TRBJ2-1	SAGLAGDNEQF	AGTGCTGGGCTAGCGGGAGACAATGAGCAGTTC	TRBD2	391	389	0	780	0.0001425	1400	1	2	1	NA	GCCCATCCTGAAGACAGCAGCTTCTACATCTGCAGTGCTGGGCTAGCGGGAGACAATGAGCAGTTCTTCGGGCCAGGGACACGGCTCACCGTGCTAG	GCCCATCCTGAAGACAGCAGCTTCTACATCTGCAGTGCT---CTAGCGGGAGACAATGAGCAGTTCTTCGGGCCAGGGACACGGCTCACCGTGCTAG	tumor	ChILI_8
33614	0	TRBV28	TRBJ1-1	ASSSGQGVRDTEAF	GCCAGCAGTTCGGGACAGGGGGTTCGGGACACTGAAGCTTTC	TRBD1	437	343	0	780	0.0001425	1400	1	1	1	NA	CCGCCAGCACCAACCAGACATCTATGTACCTCTGTGCCAGCAGTTCGGGACAGGGGGTTCGGGACACTGAAGCTTTCTTTGGACAAGGCACCAGACTCACAGTTGTAG	CCGCCAGCACCAACCAGACATCTATGTACCTCTGTGCCAGCAGTT-GGGACAGGGGG------ACACTGAAGCTTTCTTTGGACAAGGCACCAGACTCACAGTTGTAG	tumor	ChILI_8
33615	0	TRBV29-1	TRBJ2-3	SVEPGLAGDTDTQY	AGCGTTGAACCGGGACTAGCGGGAGACACAGATACGCAGTAT	TRBD2	367	412	0	779	0.00014232	1402	1	2	1	NA	GAGCCCTGAAGACAGCAGCATATATCTCTGCAGCGTTGAACCGGGACTAGCGGGAGACACAGATACGCAGTATTTTGGCCCAGGCACCCGGCTGACAGTGCTCG	GAGCCCTGAAGACAGCAGCATATATCTCTGCAGCGTTGAA--GGGACTAGCGGGAG-CACAGATACGCAGTATTTTGGCCCAGGCACCCGGCTGACAGTGCTCG	tumor	ChILI_8
33616	0	TRBV27	TRBJ2-7	ASSRLAASYEQY	GCCAGCAGCCGACTAGCGGCATCCTACGAGCAGTAC	TRBD2	415	364	0	779	0.00014232	1402	1	1	1	NA	CGCCCAGCCCCAACCAGACCTCTCTGTACTTCTGTGCCAGCAGCCGACTAGCGGCATCCTACGAGCAGTACTTCGGGCCGGGCACCAGGCTCACGGTCACAG	CGCCCAGCCCCAACCAGACCTCTCTGTACTTCTGTGCCAGCAG--GACTAGCGG--TCCTACGAGCAGTACTTCGGGCCGGGCACCAGGCTCACGGTCACAG	tumor	ChILI_8
33617	0	TRBV27	TRBJ1-2	ASSLQAAYGYT	GCCAGCAGTTTACAGGCGGCCTATGGCTACACC	TRBD1	498	281	0	779	0.00014232	1402	1	1	1	NA	CGCCCAGCCCCAACCAGACCTCTCTGTACTTCTGTGCCAGCAGTTTACAGGCGGCCTATGGCTACACCTTCGGTTCGGGGACCAGGTTAACCGTTGTAG	CGCCCAGCCCCAACCAGACCTCTCTGTACTTCTGTGCCAGCAGTTTACAGG----CTATGGCTACACCTTCGGTTCGGGGACCAGGTTAACCGTTGTAG	tumor	ChILI_8
33618	0	TRBV11-2	TRBJ1-5	ASSLDRAQPQH	GCCAGCAGCTTAGATAGGGCTCAGCCCCAGCAT		410	368	0	778	0.00014214	1405	1	NA	1	NA	GCAAAGCTTGAGGACTCGGCCGTGTATCTCTGTGCCAGCAGCTTAGATAGGGCTCAGCCCCAGCATTTTGGTGATGGGACTCGACTCTCCATCCTAG	GCAAAGCTTGAGGACTCGGCCGTGTATCTCTGTGCCAGCAGCTTAGA------TCAGCCCCAGCATTTTGGTGATGGGACTCGACTCTCCATCCTAG	tumor	ChILI_8
33619	0	TRBV19	TRBJ1-5	ASSSPGTVNNQPQH	GCCAGTAGTAGCCCCGGGACAGTGAACAATCAGCCCCAGCAT	TRBD1	497	281	0	778	0.00014214	1405	1	1	1	NA	CGGCCCAAAAGAACCCGACAGCTTTCTATCTCTGTGCCAGTAGTAGCCCCGGGACAGTGAACAATCAGCCCCAGCATTTTGGTGATGGGACTCGACTCTCCATCCTAG	CGGCCCAAAAGAACCCGACAGCTTTCTATCTCTGTGCCAGTAGTA-----GGGACAG----CAATCAGCCCCAGCATTTTGGTGATGGGACTCGACTCTCCATCCTAG	tumor	ChILI_8
33620	0	TRBV3-1	TRBJ1-2	ASSQDQRLGYGYT	GCCAGCAGCCAAGATCAGAGGCTAGGCTATGGCTACACC		473	305	0	778	0.00014214	1405	1	NA	1	NA	GGAGCTTGGTGACTCTGCTGTGTATTTCTGTGCCAGCAGCCAAGATCAGAGGCTAGGCTATGGCTACACCTTCGGTTCGGGGACCAGGTTAACCGTTGTAG	GGAGCTTGGTGACTCTGCTGTGTATTTCTGTGCCAGCAGCCAAGA------------CTATGGCTACACCTTCGGTTCGGGGACCAGGTTAACCGTTGTAG	tumor	ChILI_8
33621	0	TRBV2	TRBJ2-5	ASRPGLAGPEETQY	GCCAGCAGGCCGGGACTAGCGGGACCCGAAGAGACCCAGTAC	TRBD2	407	370	0	777	0.00014196	1408	1	2	1	NA	CCACAAAGCTGGAGGACTCAGCCATGTACTTCTGTGCCAGCAGGCCGGGACTAGCGGGACCCGAAGAGACCCAGTACTTCGGGCCAGGCACGCGGCTCCTGGTGCTCG	CCACAAAGCTGGAGGACTCAGCCATGTACTTCTGTGCCAGCAG---GGGACTAGCGGGA----AAGAGACCCAGTACTTCGGGCCAGGCACGCGGCTCCTGGTGCTCG	tumor	ChILI_8
33622	0	TRBV27	TRBJ2-2	ASSPSWDLINTGELF	GCCAGCAGTCCGTCTTGGGACCTAATAAACACCGGGGAGCTGTTT	TRBD1	415	362	0	777	0.00014196	1408	1	1	1	NA	CGCCCAGCCCCAACCAGACCTCTCTGTACTTCTGTGCCAGCAGTCCGTCTTGGGACCTAATAAACACCGGGGAGCTGTTTTTTGGAGAAGGCTCTAGGCTGACCGTACTGG	CGCCCAGCCCCAACCAGACCTCTCTGTACTTCTGTGCCAGCAGT-------GGGAC------AACACCGGGGAGCTGTTTTTTGGAGAAGGCTCTAGGCTGACCGTACTGG	tumor	ChILI_8
33623	23	TRBV18	TRBJ2-5	ASSPDPQETQY	GCCAGCTCACCTGACCCCCAAGAGACCCAGTAC	TRBD1	467	310	0	777	0.00014196	1408	1	1	1	NA	CCAGCAGGTAGTGCGAGGAGATTCGGCAGCTTATTTCTGTGCCAGCTCACCTGACCCCCAAGAGACCCAGTACTTCGGGCCAGGCACGCGGCTCCTGGTGCTCG	CCAGCAGGTAGTGCGAGGAGATTCGGCAGCTTATTTCTGTGCCAGCTCACC---CCCCCAAGAGACCCAGTACTTCGGGCCAGGCACGCGGCTCCTGGTGCTCG	tumor	ChILI_8
33624	0	TRBV6-4	TRBJ2-2	ASSHRRGGELF	GCCAGCAGCCACCGGAGAGGCGGGGAGCTGTTT		340	436	0	776	0.00014177	1411	1	NA	1	NA	GGCGTCTGCTGTACCCTCTCAGACATCTGTGTACTTCTGTGCCAGCAGCCACCGGAGAGGCGGGGAGCTGTTTTTTGGAGAAGGCTCTAGGCTGACCGTACTGG	GGCGTCTGCTGTACCCTCTCAGACATCTGTGTACTTCTGTGCCAGCAG------------CGGGGAGCTGTTTTTTGGAGAAGGCTCTAGGCTGACCGTACTGG	tumor	ChILI_8
33625	0	TRBV30	TRBJ2-1	AWSAGEMQF	GCCTGGAGTGCCGGGGAAATGCAGTTC	TRBD2	270	506	0	776	0.00014177	1411	1	1	1	NA	CCTTCTCAGTGACTCTGGCTTCTATCTCTGTGCCTGGAGTGCCGGGGAAATGCAGTTCTTCGGGCCAGGGACACGGCTCACCGTGCTAG	CCTTCTCAGTGACTCTGGCTTCTATCTCTGTGCCTGGAGTG-CGGGG----GCAGTTCTTCGGGCCAGGGACACGGCTCACCGTGCTAG	tumor	ChILI_8
33626	0	TRBV27	TRBJ1-5	ATSTQGGWPGNQLQH	GCCACCTCGACCCAAGGGGGGTGGCCGGGGAATCAGCTCCAGCAT	TRBD1	473	303	0	776	0.00014177	1411	1	1	1	NA	CGCCCAGCCCCAACCAGACCTCTCTGTACTTCTGTGCCACCTCGACCCAAGGGGGGTGGCCGGGGAATCAGCTCCAGCATTTTGGTGATGGGACTCGACTCTCCATCCTAG	CGCCCAGCCCCAACCAGACCTCTCTGTACTTCTGTGCCA----------AGGGGG----------AATCAGCCCCAGCATTTTGGTGATGGGACTCGACTCTCCATCCTAG	tumor	ChILI_8
33627	0	TRBV3-1	TRBJ2-1	ASSQAARGRYNEQF	GCCAGCAGCCAAGCCGCCCGGGGGCGCTACAATGAGCAGTTC	TRBD1	370	406	0	776	0.00014177	1411	1	1	1	NA	GGAGCTTGGTGACTCTGCTGTGTATTTCTGTGCCAGCAGCCAAGCCGCCCGGGGGCGCTACAATGAGCAGTTCTTCGGGCCAGGGACACGGCTCACCGTGCTAG	GGAGCTTGGTGACTCTGCTGTGTATTTCTGTGCCAGCAGCCAAG------GGGGGC-CTACAATGAGCAGTTCTTCGGGCCAGGGACACGGCTCACCGTGCTAG	tumor	ChILI_8
33628	0	TRBV19	TRBJ2-3	ASSPQGLGKNTQY	GCCAGTAGCCCCCAGGGTCTTGGTAAAAATACGCAGTAT	TRBD1	547	229	0	776	0.00014177	1411	1	1	1	NA	CGGCCCAAAAGAACCCGACAGCTTTCTATCTCTGTGCCAGTAGCCCCCAGGGTCTTGGTAAAAATACGCAGTATTTTGGCCCAGGCACCCGGCTGACAGTGCTCG	CGGCCCAAAAGAACCCGACAGCTTTCTATCTCTGTGCCAGTAG----CAGGG-----------ATACGCAGTATTTTGGCCCAGGCACCCGGCTGACAGTGCTCG	tumor	ChILI_8
33629	0	TRBV20-1	TRBJ1-4	SARKSGEWDEKLF	AGTGCTCGAAAATCAGGGGAGTGGGATGAAAAATTGTTT	TRBD1	465	310	0	775	0.00014159	1416	1	1	1	NA	GCCCATCCTGAAGACAGCAGCTTCTACATCTGCAGTGCTCGAAAATCAGGGGAGTGGGATGAAAAATTGTTTTTTGGCAGTGGAACCCAGCTCTCTGTCTTGG	GCCCATCCTGAAGACAGCAGCTTCTACATCTGCAGTGCT-------CAGGGG------ATGAAAAACTGTTTTTTGGCAGTGGAACCCAGCTCTCTGTCTTGG	tumor	ChILI_8
33630	0	TRBV27	TRBJ1-1	ASRRIPGTGTNTEAF	GCCAGCAGAAGAATTCCCGGGACAGGTACGAACACTGAAGCTTTC	TRBD1	489	286	0	775	0.00014159	1416	1	1	1	NA	CGCCCAGCCCCAACCAGACCTCTCTGTACTTCTGTGCCAGCAGAAGAATTCCCGGGACAGGTACGAACACTGAAGCTTTCTTTGGACAAGGCACCAGACTCACAGTTGTAG	CGCCCAGCCCCAACCAGACCTCTCTGTACTTCTGTGCCAGCAG----------GGGACAGG---GAACACTGAAGCTTTCTTTGGACAAGGCACCAGACTCACAGTTGTAG	tumor	ChILI_8
33631	0	TRBV29-1	TRBJ2-2	SVEEPLGTGSTGELF	AGCGTTGAAGAACCGCTAGGGACAGGGTCAACCGGGGAGCTGTTT	TRBD1	330	445	0	775	0.00014159	1416	1	1	1	NA	GAGCCCTGAAGACAGCAGCATATATCTCTGCAGCGTTGAAGAACCGCTAGGGACAGGGTCAACCGGGGAGCTGTTTTTTGGAGAAGGCTCTAGGCTGACCGTACTGG	GAGCCCTGAAGACAGCAGCATATATCTCTGCAGCGTTGAAGA-------GGGACAGGG---ACCGGGGAGCTGTTTTTTGGAGAAGGCTCTAGGCTGACCGTACTGG	tumor	ChILI_8
33632	0	TRBV7-2	TRBJ1-1	ASSLEGTLNTEAF	GCCAGCAGCTTAGAAGGGACGCTGAACACTGAAGCTTTC	TRBD1	480	294	0	774	0.00014141	1419	1	1	1	NA	CCAGCGCACACAGCAGGAGGACTCGGCCGTGTATCTCTGTGCCAGCAGCTTAGAAGGGACGCTGAACACTGAAGCTTTCTTTGGACAAGGCACCAGACTCACAGTTGTAG	CCAGCGCACACAGCAGGAGGACTCGGCCGTGTATCTCTGTGCCAGCAGCTTAG--GGGAC--TGAACACTGAAGCTTTCTTTGGACAAGGCACCAGACTCACAGTTGTAG	tumor	ChILI_8
33633	0	TRBV2	TRBJ2-2	ASSSFRGSDTGELF	GCCAGCAGCTCGTTCAGGGGGTCTGACACCGGGGAGCTGTTT	TRBD1	372	402	0	774	0.00014141	1419	1	1	1	NA	CCACAAAGCTGGAGGACTCAGCCATGTACTTCTGTGCCAGCAGCTCGTTCAGGGGGTCTGACACCGGGGAGCTGTTTTTTGGAGAAGGCTCTAGGCTGACCGTACTGG	CCACAAAGCTGGAGGACTCAGCCATGTACTTCTGTGCCAGCAG------CAGGGGG----ACACCGGGGAGCTGTTTTTTGGAGAAGGCTCTAGGCTGACCGTACTGG	tumor	ChILI_8
33634	0	TRBV2	TRBJ1-5	ASTDGGNQPQH	GCCAGCACGGATGGGGGCAATCAGCCCCAGCAT	TRBD1	460	314	0.024	774	0.00014141	1419	1	1	1	NA	CCACAAAGCTGGAGGACTCAGCCATGTACTTCTTTGCCAGCACGGATGGGGGCAATCAGCCCCAGCATTTTGGTGATGGGACTCGACTCTCCATCCTAG	CCACAAAGCTGGAGGACTCAGCCATGTACTTCTGTGCCAGCA-----GGGGGCAATCAGCCCCAGCATTTTGGTGATGGGACTCGACTCTCCATCCTAG	tumor	ChILI_8
33635	0	TRBV7-2	TRBJ1-1	ASSLEAKNTEAF	GCCAGCAGCTTAGAGGCGAAGAACACTGAAGCTTTC		428	346	0	774	0.00014141	1419	1	NA	1	NA	CCAGCGCACACAGCAGGAGGACTCGGCCGTGTATCTCTGTGCCAGCAGCTTAGAGGCGAAGAACACTGAAGCTTTCTTTGGACAAGGCACCAGACTCACAGTTGTAG	CCAGCGCACACAGCAGGAGGACTCGGCCGTGTATCTCTGTGCCAGCAGCTTAG-------GAACACTGAAGCTTTCTTTGGACAAGGCACCAGACTCACAGTTGTAG	tumor	ChILI_8
33636	0	TRBV5-8	TRBJ1-2	ASSLGGGVYT	GCCAGCAGCTTGGGGGGTGGCGTCTACACC	TRBD2	469	305	0	774	0.00014141	1419	1	1	1	NA	GGAGCTGGAGGACTCGGCCCTGTATCTCTGTGCCAGCAGCTTGGGGGGTGGCGTCTACACCTTCGGTTCGGGGACCAGGTTAACCGTTGTAG	GGAGCTGGAGGACTCGGCCCTGTATCTCTGTGCCAGCAGCTTGGGGGG------CTACACCTTCGGTTCGGGGACCAGGTTAACCGTTGTAG	tumor	ChILI_8
33637	0	TRBV6-1	TRBJ2-4	ASKTIQNIQY	GCCAGCAAGACAATCCAAAACATTCAGTAC		323	451	0	774	0.00014141	1419	1	NA	1	NA	GCTCCCTCCCAGACATCTGTGTACTTCTGTGCCAGCAAGACAATCCAAAACATTCAGTACTTCGGCGCCGGGACCCGGCTCTCAGTGCTGG	GCTCCCTCCCAGACATCTGTGTACTTCTGTGCCAGCA---------AAAACATTCAGTACTTCGGCGCCGGGACCCGGCTCTCAGTGCTGG	tumor	ChILI_8
33638	0	TRBV19	TRBJ1-5	ASSSVTGGVNQPQH	GCCAGTAGTTCTGTGACAGGGGGTGTCAATCAGCCCCAGCAT	TRBD1	536	238	0	774	0.00014141	1419	1	1	1	NA	CGGCCCAAAAGAACCCGACAGCTTTCTATCTCTGTGCCAGTAGTTCTGTGACAGGGGGTGTCAATCAGCCCCAGCATTTTGGTGATGGGACTCGACTCTCCATCCTAG	CGGCCCAAAAGAACCCGACAGCTTTCTATCTCTGTGCCAGTAGT-----GACAGGGGG---CAATCAGCCCCAGCATTTTGGTGATGGGACTCGACTCTCCATCCTAG	tumor	ChILI_8
33639	0	TRBV7-2	TRBJ1-5	ASLEGNQPQH	GCCAGCTTAGAGGGTAATCAGCCCCAGCAT	TRBD2	462	311	0	773	0.00014123	1426	1	2	1	NA	CCAGCGCACACAGCAGGAGGACTCGGCCGTGTATCTCTGTGCCAGCTTAGAGGGTAATCAGCCCCAGCATTTTGGTGATGGGACTCGACTCTCCATCCTAG	CCAGCGCACACAGCAGGAGGACTCGGCCGTGTATCTCTGTGCCAGC---GAGGG-AATCAGCCCCAGCATTTTGGTGATGGGACTCGACTCTCCATCCTAG	tumor	ChILI_8
33640	0	TRBV2	TRBJ1-2	ASSESLGGNGYT	GCCAGCAGTGAAAGTTTGGGCGGGAATGGCTACACC	TRBD2	411	362	0	773	0.00014123	1426	1	2	1	NA	CCACAAAGCTGGAGGACTCAGCCATGTACTTCTGTGCCAGCAGTGAAAGTTTGGGCGGGAATGGCTACACCTTCGGTTCGGGGACCAGGTTAACCGTTGTAG	CCACAAAGCTGGAGGACTCAGCCATGTACTTCTGTGCCAGCAGTGAA-------GCGGGAATGGCTACACCTTCGGTTCGGGGACCAGGTTAACCGTTGTAG	tumor	ChILI_8
33641	0	TRBV6-5	TRBJ2-2	ASSYTGELF	GCCAGCAGTTACACCGGGGAGCTGTTT		271	501	0	772	0.00014104	1428	1	NA	1	NA	GCTCCCTCCCAGACATCTGTGTACTTCTGTGCCAGCAGTTACACCGGGGAGCTGTTTTTTGGAGAAGGCTCTAGGCTGACCGTACTGG	GCTCCCTCCCAGACATCTGTGTACTTCTGTGCCAGCAGTTACACCGGGGAGCTGTTTTTTGGAGAAGGCTCTAGGCTGACCGTACTGG	tumor	ChILI_8
33642	0	TRBV5-1	TRBJ1-1	ASSLARGVAEAF	GCCAGCAGCTTGGCCAGGGGAGTCGCTGAAGCTTTC	TRBD1	426	346	0	772	0.00014104	1428	1	1	1	NA	GGAGCTGGGGGACTCGGCCCTTTATCTTTGCGCCAGCAGCTTGGCCAGGGGAGTCGCTGAAGCTTTCTTTGGACAAGGCACCAGACTCACAGTTGTAG	GGAGCTGGGGGACTCGGCCCTTTATCTTTGCGCCAGCAGCTTGG-CAGGGG-----CTGAAGCTTTCTTTGGACAAGGCACCAGACTCACAGTTGTAG	tumor	ChILI_8
33643	21	TRBV6-1	TRBJ1-6	ASSRAGGNSPLH	GCCAGCAGCCGAGCAGGTGGGAATTCACCCCTCCAC		358	414	0	772	0.00014104	1428	1	NA	2	NA	GCTCCCTCCCAGACATCTGTGTACTTCTGTGCCAGCAGCCGAGCAGGTGGGAATTCACCCCTCCACTTTGGGAACGGGACCAGGCTCACTGTGACAG	GCTCCCTCCCAGACATCTGTGTACTTCTGTGCCAGCAG-------------AATTCACCCCTCCACTTTGGGAACGGGACCAGGCTCACTGTGACAG	tumor	ChILI_8
33644	0	TRBV28	TRBJ2-1	ASSPWGDYNEQF	GCCAGCAGCCCGTGGGGGGATTACAATGAGCAGTTC	TRBD2	107	665	0	772	0.00014104	1428	1	1	1	NA	CCGCCAGCACCAACCAGACATCTATGTACCTCTGTGCCAGCAGCCCGTGGGGGGATTACAATGAGCAGTTCTTCGGGCCAGGGACACGGCTCACCGTGCTAG	CCGCCAGCACCAACCAGACATCTATGTACCTCTGTGCCAGCAG-----GGGGGG--TACAATGAGCAGTTCTTCGGGCCAGGGACACGGCTCACCGTGCTAG	tumor	ChILI_8
33645	0	TRBV19	TRBJ1-3	ASSIHGGSGNTIY	GCCAGTAGTATCCACGGCGGATCGGGAAACACCATATAT		508	263	0	771	0.00014086	1432	1	NA	1	NA	CGGCCCAAAAGAACCCGACAGCTTTCTATCTCTGTGCCAGTAGTATCCACGGCGGATCGGGAAACACCATATATTTTGGAGAGGGAAGTTGGCTCACTGTTGTAG	CGGCCCAAAAGAACCCGACAGCTTTCTATCTCTGTGCCAGTAGTAT-------------GGAAACACCATATATTTTGGAGAGGGAAGTTGGCTCACTGTTGTAG	tumor	ChILI_8
33646	0	TRBV10-3	TRBJ2-3	AISGLAGGTDTQY	GCCATCAGTGGACTAGCGGGGGGAACCGATACGCAGTAT	TRBD2	305	466	0	771	0.00014086	1432	1	1	1	NA	ACCAGCTCCCAGACATCTGTGTACTTCTGTGCCATCAGTGGACTAGCGGGGGGAACCGATACGCAGTATTTTGGCCCAGGCACCCGGCTGACAGTGCTCG	ACCAGCTCCCAGACATCTGTGTACTTCTGTGCCATCAGTGGACTAGCGGGGGG----GATACGCAGTATTTTGGCCCAGGCACCCGGCTGACAGTGCTCG	tumor	ChILI_8
33647	0	TRBV5-8	TRBJ1-3	ASSSLRHNWDRERNTIY	GCCAGCAGCTCCTTACGCCATAACTGGGACAGGGAGCGAAACACCATATAT	TRBD1	446	324	0	770	0.00014068	1434	1	1	1	NA	GGAGCTGGAGGACTCGGCCCTGTATCTCTGTGCCAGCAGCTCCTTACGCCATAACTGGGACAGGGAGCGAAACACCATATATTTTGGAGAGGGAAGTTGGCTCACTGTTGTAG	GGAGCTGGAGGACTCGGCCCTGTATCTCTGTGCCAGCAGCT---------------GGGACAGGG---GAAACACCATATATTTTGGAGAGGGAAGTTGGCTCACTGTTGTAG	tumor	ChILI_8
33648	0	TRBV2	TRBJ2-1	ASSVGAGTSLF	GCCAGCAGTGTGGGTGCCGGGACTAGCCTGTTC	TRBD2	376	394	0	770	0.00014068	1434	1	1	1	NA	CCACAAAGCTGGAGGACTCAGCCATGTACTTCTGTGCCAGCAGTGTGGGTGCCGGGACTAGCCTGTTCTTCGGGCCAGGGACACGGCTCACCGTGCTAG	CCACAAAGCTGGAGGACTCAGCCATGTACTTCTGTGCCAGCAGTG--------GGGACTAGC--GTTCTTCGGGCCAGGGACACGGCTCACCGTGCTAG	tumor	ChILI_8
33649	0	TRBV5-5	TRBJ1-1	ASSLGRAGTEAF	GCTAGCAGCTTGGGCAGGGCAGGGACTGAAGCTTTC	TRBD2	305	465	0.019	770	0.00014068	1434	1	1	1	NA	GAACGCCTTGTTGCTGGGGGACTCGGCCCTGTATCTCTGTGCTAGCAGCTTGGGCAGGGCAGGGACTGAAGCTTTCTTTGGACAAGGCACCAGACTCACAGTTGTAG	GAACGCCTTGTTGCTGGGGGACTCGGCCCTGTATCTCTGTGCCAGCAGCTTGG--------GGGACTGAAGCTTTCTTTGGACAAGGCACCAGACTCACAGTTGTAG	tumor	ChILI_8
33650	0	TRBV5-1	TRBJ1-2	ASGIRGTDYGYT	GCCAGCGGGATAAGGGGAACTGACTATGGCTACACC	TRBD2	453	317	0	770	0.00014068	1434	1	2	1	NA	GGAGCTGGGGGACTCGGCCCTTTATCTTTGCGCCAGCGGGATAAGGGGAACTGACTATGGCTACACCTTCGGTTCGGGGACCAGGTTAACCGTTGTAG	GGAGCTGGGGGACTCGGCCCTTTATCTTTGCGCCAGCGGGA------------ACTATGGCTACACCTTCGGTTCGGGGACCAGGTTAACCGTTGTAG	tumor	ChILI_8
33651	0	TRBV20-1	TRBJ1-5	SAITTGRGSQPQH	AGTGCTATTACTACAGGGAGGGGAAGTCAGCCCCAGCAT	TRBD2	372	398	0	770	0.00014068	1434	1	2	1	NA	GCCCATCCTGAAGACAGCAGCTTCTACATCTGCAGTGCTATTACTACAGGGAGGGGAAGTCAGCCCCAGCATTTTGGTGATGGGACTCGACTCTCCATCCTAG	GCCCATCCTGAAGACAGCAGCTTCTACATCTGCAGTGCTA--------GGGAGGG----TCAGCCCCAGCATTTTGGTGATGGGACTCGACTCTCCATCCTAG	tumor	ChILI_8
33652	0	TRBV20-1	TRBJ1-5	SAPTGRVGNQPQH	AGTGCTCCGACAGGGAGGGTCGGCAATCAGCCCCAGCAT	TRBD1	407	363	0	770	0.00014068	1434	1	1	1	NA	GCCCATCCTGAAGACAGCAGCTTCTACATCTGCAGTGCTCCGACAGGGAGGGTCGGCAATCAGCCCCAGCATTTTGGTGATGGGACTCGACTCTCCATCCTAG	GCCCATCCTGAAGACAGCAGCTTCTACATCTGCAGTGCT--GACAGGG-------GCAATCAGCCCCAGCATTTTGGTGATGGGACTCGACTCTCCATCCTAG	tumor	ChILI_8
33653	0	TRBV7-3	TRBJ1-2	ASSLRPSYGYT	GCCAGCAGCTTACGACCGAGCTATGGCTACACC		485	284	0	769	0.00014049	1440	1	NA	1	NA	CCAGCGCACAGAGCGGGGGGACTCAGCCGTGTATCTCTGTGCCAGCAGCTTACGACCGAGCTATGGCTACACCTTCGGTTCGGGGACCAGGTTAACCGTTGTAG	CCAGCGCACAGAGCGGGGGGACTCAGCCGTGTATCTCTGTGCCAGCAGCTTA--------CTATGGCTACACCTTCGGTTCGGGGACCAGGTTAACCGTTGTAG	tumor	ChILI_8
33654	0	TRBV5-1	TRBJ1-1	ASSRTGVGTEAF	GCCAGCAGCAGGACAGGGGTGGGCACTGAAGCTTTC	TRBD1	426	343	0	769	0.00014049	1440	1	1	1	NA	GGAGCTGGGGGACTCGGCCCTTTATCTTTGCGCCAGCAGCAGGACAGGGGTGGGCACTGAAGCTTTCTTTGGACAAGGCACCAGACTCACAGTTGTAG	GGAGCTGGGGGACTCGGCCCTTTATCTTTGCGCCAGCAGC-GGACAGGGG----CACTGAAGCTTTCTTTGGACAAGGCACCAGACTCACAGTTGTAG	tumor	ChILI_8
33655	0	TRBV24-1	TRBJ2-7	ATSDPRQGTYEQY	GCCACCAGTGATCCGAGACAGGGAACCTACGAGCAGTAC	TRBD1	388	381	0	769	0.00014049	1440	1	1	1	NA	CCCCAACCAGACAGCTCTTTACTTCTGTGCCACCAGTGATCCGAGACAGGGAACCTACGAGCAGTACTTCGGGCCGGGCACCAGGCTCACGGTCACAG	CCCCAACCAGACAGCTCTTTACTTCTGTGCCACCAGTGAT----GACAGGG--CCTACGAGCAGTACTTCGGGCCGGGCACCAGGCTCACGGTCACAG	tumor	ChILI_8
33656	0	TRBV29-1	TRBJ1-5	IKPQH	ATCAAGCCCCAGCAT		384	385	0	769	0.00014049	1440	1	NA	1	NA	GAGCCCTGAAGACAGCAGCATATATCTCTGCATCAAGCCCCAGCATTTTGGTGATGGGACTCGACTCTCCATCCTAG	GAGCCCTGAAGACAGCAGCATATATCTCTGCA---AGCCCCAGCATTTTGGTGATGGGACTCGACTCTCCATCCTAG	tumor	ChILI_8
33657	0	TRBV27	TRBJ1-2	ASSLSGSSGYT	GCCAGCAGCTTATCCGGATCTAGTGGCTACACC		434	334	0.02	768	0.00014031	1444	1	NA	1	NA	CGCCCAGCCCCAACCAGACCTCTCTGTACTTCTGTGCCAGCAGCTTATCCGGATCTAGTGGCTACACCTTCGGTTCGGGGACCAGGTTAACCGTTGTAG	CGCCCAGCCCCAACCAGACCTCTCTGTACTTCTGTGCCAGCAGTTTATC---------TGGCTACACCTTCGGTTCGGGGACCAGGTTAACCGTTGTAG	tumor	ChILI_8
33658	0	TRBV2	TRBJ1-5	ASGKDRGRDHQPQH	GCCAGCGGAAAGGACAGGGGGAGAGATCATCAGCCCCAGCAT	TRBD1	379	388	0	767	0.00014013	1445	1	1	1	NA	CCACAAAGCTGGAGGACTCAGCCATGTACTTCTGTGCCAGCGGAAAGGACAGGGGGAGAGATCATCAGCCCCAGCATTTTGGTGATGGGACTCGACTCTCCATCCTAG	CCACAAAGCTGGAGGACTCAGCCATGTACTTCTGTGCCAGC-----GGACAGGGGG-------ATCAGCCCCAGCATTTTGGTGATGGGACTCGACTCTCCATCCTAG	tumor	ChILI_8
33659	0	TRBV7-8	TRBJ1-2	ASSFDPGGGQNYGYT	GCCAGCAGCTTTGACCCCGGAGGAGGACAGAACTATGGCTACACC	TRBD1	633	133	0	766	0.00013995	1446	1	1	1	NA	CCAGCGCACACAGCAGGAGGACTCCGCCGTGTATCTCTGTGCCAGCAGCTTTGACCCCGGAGGAGGACAGAACTATGGCTACACCTTCGGTTCGGGGACCAGGTTAACCGTTGTAG	CCAGCGCACACAGCAGGAGGACTCCGCCGTGTATCTCTGTGCCAGCAGCTT-------------GGACAGAACTATGGCTACACCTTCGGTTCGGGGACCAGGTTAACCGTTGTAG	tumor	ChILI_8
33660	0	TRBV11-2	TRBJ1-2	ASSGVGHNYGYT	GCCAGCAGCGGAGTTGGGCACAACTATGGCTACACC		413	352	0	765	0.00013976	1447	1	NA	1	NA	GCAAAGCTTGAGGACTCGGCCGTGTATCTCTGTGCCAGCAGCGGAGTTGGGCACAACTATGGCTACACCTTCGGTTCGGGGACCAGGTTAACCGTTGTAG	GCAAAGCTTGAGGACTCGGCCGTGTATCTCTGTGCCAGCAGC------------AACTATGGCTACACCTTCGGTTCGGGGACCAGGTTAACCGTTGTAG	tumor	ChILI_8
33661	0	TRBV7-9	TRBJ1-5	AISLGNQPQH	GCCATCAGCTTAGGGAATCAGCCCCAGCAT		438	327	0.019	765	0.00013976	1447	1	NA	1	NA	CCAGCGCACAGAGCAGGGGGACTCGGCCATGTATCTCTGTGCCATCAGCTTAGGGAATCAGCCCCAGCATTTTGGTGATGGGACTCGACTCTCCATCCTAG	CCAGCGCACAGAGCAGGGGGACTCGGCCATGTATCTCTGTGCCAGCAGCTTAG--AATCAGCCCCAGCATTTTGGTGATGGGACTCGACTCTCCATCCTAG	tumor	ChILI_8
33662	0	TRBV27	TRBJ2-4	ASSFSSAPSLPKNIQY	GCCAGCAGTTTTTCTAGCGCCCCTAGCCTACCCAAAAACATTCAGTAC	TRBD2	502	263	0	765	0.00013976	1447	1	1	1	NA	CGCCCAGCCCCAACCAGACCTCTCTGTACTTCTGTGCCAGCAGTTTTTCTAGCGCCCCTAGCCTACCCAAAAACATTCAGTACTTCGGCGCCGGGACCCGGCTCTCAGTGCTGG	CGCCCAGCCCCAACCAGACCTCTCTGTACTTCTGTGCCAGCAGTTT--CTAGCG------------CCAAAAACATTCAGTACTTCGGCGCCGGGACCCGGCTCTCAGTGCTGG	tumor	ChILI_8
33663	0	TRBV2	TRBJ2-4	ASNEDRAFQY	GCCAGCAACGAGGACAGGGCGTTTCAGTAC	TRBD1	390	374	0	764	0.00013958	1450	1	1	1	NA	CCACAAAGCTGGAGGACTCAGCCATGTACTTCTGTGCCAGCAACGAGGACAGGGCGTTTCAGTACTTCGGCGCCGGGACCCGGCTCTCAGTGCTGG	CCACAAAGCTGGAGGACTCAGCCATGTACTTCTGTGCCAGCA----GGACAGGG---TTCAGTACTTCGGCGCCGGGACCCGGCTCTCAGTGCTGG	tumor	ChILI_8
33664	0	TRBV20-1	TRBJ1-5	SARPKWTGDQPQH	AGTGCTAGACCTAAATGGACAGGGGATCAGCCCCAGCAT	TRBD1	364	400	0	764	0.00013958	1450	1	1	1	NA	GCCCATCCTGAAGACAGCAGCTTCTACATCTGCAGTGCTAGACCTAAATGGACAGGGGATCAGCCCCAGCATTTTGGTGATGGGACTCGACTCTCCATCCTAG	GCCCATCCTGAAGACAGCAGCTTCTACATCTGCAGTGCTAGA-------GGACAGGGGATCAGCCCCAGCATTTTGGTGATGGGACTCGACTCTCCATCCTAG	tumor	ChILI_8
33665	0	TRBV10-1	TRBJ1-1	ASSESLAVENTEAF	GCCAGCAGTGAGTCGTTGGCGGTTGAGAACACTGAAGCTTTC		380	384	0.023	764	0.00013958	1450	1	NA	1	NA	GCCTCTTCCCAGACATCTGTATATTTCTGCGCCAGCAGTGAGTCGTTGGCGGTTGAGAACACTGAAGCTTTCTTTGGACAAGGCACCAGACTCACAGTTGTAG	GCCTCCTCCCAGACATCTGTATATTTCTGCGCCAGCAGTGAGTC------------GAACACTGAAGCTTTCTTTGGACAAGGCACCAGACTCACAGTTGTAG	tumor	ChILI_8
33666	0	TRBV29-1	TRBJ2-2	SVDSGARGELF	AGCGTTGATTCTGGCGCTCGCGGGGAGCTGTTT		319	444	0	763	0.0001394	1453	1	NA	1	NA	GAGCCCTGAAGACAGCAGCATATATCTCTGCAGCGTTGATTCTGGCGCTCGCGGGGAGCTGTTTTTTGGAGAAGGCTCTAGGCTGACCGTACTGG	GAGCCCTGAAGACAGCAGCATATATCTCTGCAGCGTTGA------------CGGGGAGCTGTTTTTTGGAGAAGGCTCTAGGCTGACCGTACTGG	tumor	ChILI_8
33667	0	TRBV5-1	TRBJ2-5	ASSLADSTQETQY	GCCAGCAGCTTGGCCGACAGTACCCAAGAGACCCAGTAC	TRBD1	421	342	0	763	0.0001394	1453	1	1	1	NA	GGAGCTGGGGGACTCGGCCCTTTATCTTTGCGCCAGCAGCTTGGCCGACAGTACCCAAGAGACCCAGTACTTCGGGCCAGGCACGCGGCTCCTGGTGCTCG	GGAGCTGGGGGACTCGGCCCTTTATCTTTGCGCCAGCAGCTTGG--GACAG---CCAAGAGACCCAGTACTTCGGGCCAGGCACGCGGCTCCTGGTGCTCG	tumor	ChILI_8
33668	0	TRBV27	TRBJ1-2	ASSLSGQGYGYT	GCCAGCAGTTTATCTGGTCAGGGCTATGGCTACACC	TRBD1	470	293	0	763	0.0001394	1453	1	1	1	NA	CGCCCAGCCCCAACCAGACCTCTCTGTACTTCTGTGCCAGCAGTTTATCTGGTCAGGGCTATGGCTACACCTTCGGTTCGGGGACCAGGTTAACCGTTGTAG	CGCCCAGCCCCAACCAGACCTCTCTGTACTTCTGTGCCAGCAGTTTATC----CAGGGCTATGGCTACACCTTCGGTTCGGGGACCAGGTTAACCGTTGTAG	tumor	ChILI_8
33669	0	TRBV2	TRBJ1-5	ASSGVEGGEPQH	GCCAGCAGTGGTGTCGAGGGTGGAGAGCCCCAGCAT	TRBD2	319	444	0	763	0.0001394	1453	1	2	1	NA	CCACAAAGCTGGAGGACTCAGCCATGTACTTCTGTGCCAGCAGTGGTGTCGAGGGTGGAGAGCCCCAGCATTTTGGTGATGGGACTCGACTCTCCATCCTAG	CCACAAAGCTGGAGGACTCAGCCATGTACTTCTGTGCCAGCAGTG-----GAGGG-----AGCCCCAGCATTTTGGTGATGGGACTCGACTCTCCATCCTAG	tumor	ChILI_8
33670	0	TRBV23-1	TRBJ1-5	ASIPTGVLQSAQH	GCCAGCATACCGACAGGCGTTTTACAATCAGCCCAGCAT	TRBD1	426	336	0	762	0.00013922	1457	1	1	1	NA	CAGAACCGGGAGACACGGCACTGTATCTCTGCGCCAGCATACCGACAGGCGTTTTACAATCAGCCCAGCATTTTGGTGATGGGACTCGACTCTCCATCCTAG	CAGAACCGGGAGACACGGCACTGTATCTCTGCGCCAGCA----GACAGG--------------CCCAGCATTTTGGTGATGGGACTCGACTCTCCATCCTAG	tumor	ChILI_8
33671	0	TRBV19	TRBJ1-5	ASSIEDGDQPQH	GCCAGTAGTATAGAAGACGGAGATCAGCCCCAGCAT		516	246	0.02	762	0.00013922	1457	1	NA	1	NA	CGGCCCAAAAGAACCCGACAGCCTTCTATCTCTGTGCCAGTAGTATAGAAGACGGAGATCAGCCCCAGCATTTTGGTGATGGGACTCGACTCTCCATCCTAG	CGGCCCAAAAGAACCCGACAGCTTTCTATCTCTGTGCCAGTAGTATAGA--------ATCAGCCCCAGCATTTTGGTGATGGGACTCGACTCTCCATCCTAG	tumor	ChILI_8
33672	0	TRBV5-6	TRBJ2-3	ASSALFGDTQY	GCCAGCAGCGCCCTATTTGGAGATACGCAGTAT		355	406	0	761	0.00013903	1459	1	NA	1	NA	GAACGCCTTGTTGCTGGGGGACTCGGCCCTCTATCTCTGTGCCAGCAGCGCCCTATTTGGAGATACGCAGTATTTTGGCCCAGGCACCCGGCTGACAGTGCTCG	GAACGCCTTGTTGCTGGGGGACTCGGCCCTCTATCTCTGTGCCAGCAGC-----------AGATACGCAGTATTTTGGCCCAGGCACCCGGCTGACAGTGCTCG	tumor	ChILI_8
33673	0	TRBV27	TRBJ1-5	ASLRWDRVSEPQH	GCCAGTTTAAGGTGGGACAGGGTTTCGGAGCCCCAGCAT	TRBD1	456	305	0	761	0.00013903	1459	1	1	1	NA	CGCCCAGCCCCAACCAGACCTCTCTGTACTTCTGTGCCAGTTTAAGGTGGGACAGGGTTTCGGAGCCCCAGCATTTTGGTGATGGGACTCGACTCTCCATCCTAG	CGCCCAGCCCCAACCAGACCTCTCTGTACTTCTGTGCCAG--------GGGACAGGG------AGCCCCAGCATTTTGGTGATGGGACTCGACTCTCCATCCTAG	tumor	ChILI_8
33674	0	TRBV2	TRBJ1-5	ASSRASPGPQH	GCCAGCAGTCGGGCAAGCCCAGGGCCCCAGCAT	TRBD1	337	424	0	761	0.00013903	1459	1	1	1	NA	CCACAAAGCTGGAGGACTCAGCCATGTACTTCTGTGCCAGCAGTCGGGCAAGCCCAGGGCCCCAGCATTTTGGTGATGGGACTCGACTCTCCATCCTAG	CCACAAAGCTGGAGGACTCAGCCATGTACTTCTGTGCCAGCAGT----------CAGGGCCCCAGCATTTTGGTGATGGGACTCGACTCTCCATCCTAG	tumor	ChILI_8
33675	0	TRBV29-1	TRBJ1-3	SAGQGKGNTIY	AGCGCCGGACAGGGAAAAGGAAACACCATATAT	TRBD1	383	378	0	761	0.00013903	1459	3	1	1	NA	GAGCCCTGAAGACAGCAGCATATATCTCTGCAGCGCCGGACAGGGAAAAGGAAACACCATATATTTTGGAGAGGGAAGTTGGCTCACTGTTGTAG	GAGCCCTGAAGACAGCAGCATATATCTCTGCAGCGC-GGACAGGG----GGAAACACCATATATTTTGGAGAGGGAAGTTGGCTCACTGTTGTAG	tumor	ChILI_8
33676	0	TRBV27	TRBJ1-2	ASSFFSNLGFFYGYT	GCCAGCAGCTTTTTCTCCAATTTAGGGTTTTTCTATGGCTACACC		433	327	0	760	0.00013885	1463	1	NA	1	NA	CGCCCAGCCCCAACCAGACCTCTCTGTACTTCTGTGCCAGCAGCTTTTTCTCCAATTTAGGGTTTTTCTATGGCTACACCTTCGGTTCGGGGACCAGGTTAACCGTTGTAG	CGCCCAGCCCCAACCAGACCTCTCTGTACTTCTGTGCCAGCAG------------------------CTATGGCTACACCTTCGGTTCGGGGACCAGGTTAACCGTTGTAG	tumor	ChILI_8
33677	0	TRBV20-1	TRBJ1-2	SARVAEAGVIAYGYT	AGTGCTAGAGTAGCGGAAGCGGGGGTAATTGCCTATGGCTACACC	TRBD2	384	376	0	760	0.00013885	1463	1	1	1	NA	GCCCATCCTGAAGACAGCAGCTTCTACATCTGCAGTGCTAGAGTAGCGGAAGCGGGGGTAATTGCCTATGGCTACACCTTCGGTTCGGGGACCAGGTTAACCGTTGTAG	GCCCATCCTGAAGACAGCAGCTTCTACATCTGCAGTGCTAGAG-------AGCGGGGG-------CTATGGCTACACCTTCGGTTCGGGGACCAGGTTAACCGTTGTAG	tumor	ChILI_8
33678	0	TRBV27	TRBJ2-7	ASFDRASYEQY	GCCAGTTTCGACAGGGCCTCCTACGAGCAGTAC	TRBD1	386	374	0	760	0.00013885	1463	1	1	1	NA	CGCCCAGCCCCAACCAGACCTCTCTGTACTTCTGTGCCAGTTTCGACAGGGCCTCCTACGAGCAGTACTTCGGGCCGGGCACCAGGCTCACGGTCACAG	CGCCCAGCCCCAACCAGACCTCTCTGTACTTCTGTGCCAG----GACAGGG-CTCCTACGAGCAGTACTTCGGGCCGGGCACCAGGCTCACGGTCACAG	tumor	ChILI_8
33679	0	TRBV19	TRBJ1-5	ASSIPGGGPQPQH	GCCAGTAGTATTCCAGGGGGTGGCCCGCAGCCCCAGCAT	TRBD1	466	292	0	758	0.00013848	1466	1	1	1	NA	CGGCCCAAAAGAACCCGACAGCTTTCTATCTCTGTGCCAGTAGTATTCCAGGGGGTGGCCCGCAGCCCCAGCATTTTGGTGATGGGACTCGACTCTCCATCCTAG	CGGCCCAAAAGAACCCGACAGCTTTCTATCTCTGTGCCAGTAGTAT--CAGGGGG-------CAGCCCCAGCATTTTGGTGATGGGACTCGACTCTCCATCCTAG	tumor	ChILI_8
33680	0	TRBV7-9	TRBJ2-2	ASSLVTTFSNTGELF	GCCAGCAGCTTAGTGACGACTTTCTCAAACACCGGGGAGCTGTTT		416	342	0	758	0.00013848	1466	1	NA	1	NA	CCAGCGCACAGAGCAGGGGGACTCGGCCATGTATCTCTGTGCCAGCAGCTTAGTGACGACTTTCTCAAACACCGGGGAGCTGTTTTTTGGAGAAGGCTCTAGGCTGACCGTACTGG	CCAGCGCACAGAGCAGGGGGACTCGGCCATGTATCTCTGTGCCAGCAGCTTAG--------------AACACCGGGGAGCTGTTTTTTGGAGAAGGCTCTAGGCTGACCGTACTGG	tumor	ChILI_8
33681	7	TRBV27	TRBJ1-2	ASSQSGTGGYT	GCCAGCAGTCAATCAGGGACTGGCGGCTATACC	TRBD2	459	299	0	758	0.00013848	1466	1	1	1	NA	CGCCCAGCCCCAACCAGACCTCTCTGTACTTCTGTGCCAGCAGTCAATCAGGGACTGGCGGCTATACCTTCGGTTCGGGGACCAGGTTAACCGTTGTAG	CGCCCAGCCCCAACCAGACCTCTCTGTACTTCTGTGCCAGCAGT------GGGACT---GGCTACACCTTCGGTTCGGGGACCAGGTTAACCGTTGTAG	tumor	ChILI_8
33682	0	TRBV7-3	TRBJ2-1	ASSLGTEQF	GCCAGCAGCTTAGGGACAGAGCAGTTC	TRBD1	419	339	0	758	0.00013848	1466	1	1	1	NA	CCAGCGCACAGAGCGGGGGGACTCAGCCGTGTATCTCTGTGCCAGCAGCTTAGGGACAGAGCAGTTCTTCGGGCCAGGGACACGGCTCACCGTGCTAG	CCAGCGCACAGAGCGGGGGGACTCAGCCGTGTATCTCTGTGCCAGCAGCTTAGGGACAGAGCAGTTCTTCGGGCCAGGGACACGGCTCACCGTGCTAG	tumor	ChILI_8
33683	0	TRBV2	TRBJ1-2	ASIRGAEGYT	GCCAGCATCCGAGGGGCCGAAGGCTACACC	TRBD1	409	349	0	758	0.00013848	1466	1	1	1	NA	CCACAAAGCTGGAGGACTCAGCCATGTACTTCTGTGCCAGCATCCGAGGGGCCGAAGGCTACACCTTCGGTTCGGGGACCAGGTTAACCGTTGTAG	CCACAAAGCTGGAGGACTCAGCCATGTACTTCTGTGCCAGCA-----GGGGC----GGCTACACCTTCGGTTCGGGGACCAGGTTAACCGTTGTAG	tumor	ChILI_8
33684	0	TRBV29-1	TRBJ2-7	SAGTGLYEQY	AGCGCCGGGACAGGATTATACGAGCAGTAC	TRBD1	343	415	0	758	0.00013848	1466	3	1	1	NA	GAGCCCTGAAGACAGCAGCATATATCTCTGCAGCGCCGGGACAGGATTATACGAGCAGTACTTCGGGCCGGGCACCAGGCTCACGGTCACAG	GAGCCCTGAAGACAGCAGCATATATCTCTGCAGCGC-GGGACAGG----TACGAGCAGTACTTCGGGCCGGGCACCAGGCTCACGGTCACAG	tumor	ChILI_8
33685	0	TRBV2	TRBJ1-5	ASRKRRHQPQH	GCCAGCAGGAAAAGACGGCATCAGCCCCAGCAT		344	414	0	758	0.00013848	1466	1	NA	1	NA	CCACAAAGCTGGAGGACTCAGCCATGTACTTCTGTGCCAGCAGGAAAAGACGGCATCAGCCCCAGCATTTTGGTGATGGGACTCGACTCTCCATCCTAG	CCACAAAGCTGGAGGACTCAGCCATGTACTTCTGTGCCAGCAG-----------ATCAGCCCCAGCATTTTGGTGATGGGACTCGACTCTCCATCCTAG	tumor	ChILI_8
33686	0	TRBV2	TRBJ1-5	ASSEGDRGLHQPQH	GCCAGCAGTGAAGGGGACAGGGGGCTCCATCAGCCCCAGCAT	TRBD1	303	454	0	757	0.0001383	1473	1	1	1	NA	CCACAAAGCTGGAGGACTCAGCCATGTACTTCTGTGCCAGCAGTGAAGGGGACAGGGGGCTCCATCAGCCCCAGCATTTTGGTGATGGGACTCGACTCTCCATCCTAG	CCACAAAGCTGGAGGACTCAGCCATGTACTTCTGTGCCAGCAGTGAAGGGGACAGGGGGC---ATCAGCCCCAGCATTTTGGTGATGGGACTCGACTCTCCATCCTAG	tumor	ChILI_8
33687	0	TRBV7-2	TRBJ1-5	ASSYEFYNQPQH	GCCAGCAGTTATGAGTTCTACAATCAGCCCCAGCAT		407	349	0	756	0.00013812	1474	1	NA	1	NA	CCAGCGCACACAGCAGGAGGACTCGGCCGTGTATCTCTGTGCCAGCAGTTATGAGTTCTACAATCAGCCCCAGCATTTTGGTGATGGGACTCGACTCTCCATCCTAG	CCAGCGCACACAGCAGGAGGACTCGGCCGTGTATCTCTGTGCCAGCAG------------CAATCAGCCCCAGCATTTTGGTGATGGGACTCGACTCTCCATCCTAG	tumor	ChILI_8
33688	0	TRBV28	TRBJ2-5	ASSTHRVVGETQY	GCCAGCAGTACCCACAGGGTTGTAGGAGAGACCCAGTAC	TRBD1	454	302	0	756	0.00013812	1474	1	1	1	NA	CCGCCAGCACCAACCAGACATCTATGTACCTCTGTGCCAGCAGTACCCACAGGGTTGTAGGAGAGACCCAGTACTTCGGGCCAGGCACGCGGCTCCTGGTGCTCG	CCGCCAGCACCAACCAGACATCTATGTACCTCTGTGCCAGCAGT----ACAGGG-------AGAGACCCAGTACTTCGGGCCAGGCACGCGGCTCCTGGTGCTCG	tumor	ChILI_8
33689	0	TRBV27	TRBJ2-7	ASSRDRVGEQY	GCCAGCAGTCGGGACAGGGTGGGCGAGCAGTAC	TRBD1	409	347	0	756	0.00013812	1474	1	1	1	NA	CGCCCAGCCCCAACCAGACCTCTCTGTACTTCTGTGCCAGCAGTCGGGACAGGGTGGGCGAGCAGTACTTCGGGCCGGGCACCAGGCTCACGGTCACAG	CGCCCAGCCCCAACCAGACCTCTCTGTACTTCTGTGCCAGCAGT-GGGACAGGG----CGAGCAGTACTTCGGGCCGGGCACCAGGCTCACGGTCACAG	tumor	ChILI_8
33690	0	TRBV5-8	TRBJ1-5	ASSLQVWFSNQPQH	GCCAGCAGCTTGCAGGTGTGGTTTAGCAATCAGCCCCAGCAT		358	397	0	755	0.00013794	1477	1	NA	1	NA	GGAGCTGGAGGACTCGGCCCTGTATCTCTGTGCCAGCAGCTTGCAGGTGTGGTTTAGCAATCAGCCCCAGCATTTTGGTGATGGGACTCGACTCTCCATCCTAG	GGAGCTGGAGGACTCGGCCCTGTATCTCTGTGCCAGCAGCTTG-----------TAGCAATCAGCCCCAGCATTTTGGTGATGGGACTCGACTCTCCATCCTAG	tumor	ChILI_8
33691	0	TRBV27	TRBJ1-5	ASRQTYSNQPQH	GCCAGCAGGCAGACATATAGCAATCAGCCCCAGCAT		436	319	0	755	0.00013794	1477	1	NA	1	NA	CGCCCAGCCCCAACCAGACCTCTCTGTACTTCTGTGCCAGCAGGCAGACATATAGCAATCAGCCCCAGCATTTTGGTGATGGGACTCGACTCTCCATCCTAG	CGCCCAGCCCCAACCAGACCTCTCTGTACTTCTGTGCCAGCAG---------TAGCAATCAGCCCCAGCATTTTGGTGATGGGACTCGACTCTCCATCCTAG	tumor	ChILI_8
33692	0	TRBV28	TRBJ1-5	ASSGNRGGSNQPQH	GCCAGCAGCGGAAACAGGGGCGGGAGCAATCAGCCCCAGCAT	TRBD1	463	292	0	755	0.00013794	1477	1	1	1	NA	CCGCCAGCACCAACCAGACATCTATGTACCTCTGTGCCAGCAGCGGAAACAGGGGCGGGAGCAATCAGCCCCAGCATTTTGGTGATGGGACTCGACTCTCCATCCTAG	CCGCCAGCACCAACCAGACATCTATGTACCTCTGTGCCAGCAG-----ACAGGGG----AGCAATCAGCCCCAGCATTTTGGTGATGGGACTCGACTCTCCATCCTAG	tumor	ChILI_8
33693	0	TRBV7-9	TRBJ1-5	ASSLGNQPQH	GCCAGCAGCTTAGGGAATCAGCCCCAGCAT		433	322	0	755	0.00013794	1477	1	NA	1	NA	CCAGCGCACAGAGCAGGGGGACTCGGCCATGTATCTCTGTGCCAGCAGCTTAGGGAATCAGCCCCAGCATTTTGGTGATGGGACTCGACTCTCCATCCTAG	CCAGCGCACAGAGCAGGGGGACTCGGCCATGTATCTCTGTGCCAGCAGCTTAG--AATCAGCCCCAGCATTTTGGTGATGGGACTCGACTCTCCATCCTAG	tumor	ChILI_8
33694	0	TRBV5-1	TRBJ2-5	ASSLGLAVYETQY	GCCAGCAGCTTGGGACTAGCGGTCTATGAGACCCAGTAC	TRBD2	451	303	0	754	0.00013775	1481	1	1	1	NA	GGAGCTGGGGGACTCGGCCCTTTATCTTTGCGCCAGCAGCTTGGGACTAGCGGTCTATGAGACCCAGTACTTCGGGCCAGGCACGCGGCTCCTGGTGCTCG	GGAGCTGGGGGACTCGGCCCTTTATCTTTGCGCCAGCAGCTTGGGACTAGCGG-----GAGACCCAGTACTTCGGGCCAGGCACGCGGCTCCTGGTGCTCG	tumor	ChILI_8
33695	0	TRBV7-3	TRBJ2-6	ASGESGANVLT	GCCAGCGGGGAGTCTGGGGCCAACGTCCTGACT	TRBD2	427	327	0	754	0.00013775	1481	1	1	1	NA	CCAGCGCACAGAGCGGGGGGACTCAGCCGTGTATCTCTGTGCCAGCGGGGAGTCTGGGGCCAACGTCCTGACTTTCGGGGCCGGCAGCAGGCTGACCGTGCTGG	CCAGCGCACAGAGCGGGGGGACTCAGCCGTGTATCTCTGTGCCAGCGGGG--TCTGGGGCCAACGTCCTGACTTTCGGGGCCGGCAGCAGGCTGACCGTGCTGG	tumor	ChILI_8
33696	0	TRBV6-1	TRBJ2-1	ASSEEGLQGFNEQF	GCCAGCAGTGAAGAAGGTCTACAAGGGTTCAATGAGCAGTTC		291	463	0	754	0.00013775	1481	1	NA	1	NA	GCTCCCTCCCAGACATCTGTGTACTTCTGTGCCAGCAGTGAAGAAGGTCTACAAGGGTTCAATGAGCAGTTCTTCGGGCCAGGGACACGGCTCACCGTGCTAG	GCTCCCTCCCAGACATCTGTGTACTTCTGTGCCAGCAGTGAAG----------------CAATGAGCAGTTCTTCGGGCCAGGGACACGGCTCACCGTGCTAG	tumor	ChILI_8
33697	0	TRBV7-2	TRBJ2-2	ASSLVHNTGELF	GCCAGCAGCTTAGTACATAACACCGGGGAGCTGTTT		392	361	0	753	0.00013757	1484	1	NA	1	NA	CCAGCGCACACAGCAGGAGGACTCGGCCGTGTATCTCTGTGCCAGCAGCTTAGTACATAACACCGGGGAGCTGTTTTTTGGAGAAGGCTCTAGGCTGACCGTACTGG	CCAGCGCACACAGCAGGAGGACTCGGCCGTGTATCTCTGTGCCAGCAGCTTAG-----AACACCGGGGAGCTGTTTTTTGGAGAAGGCTCTAGGCTGACCGTACTGG	tumor	ChILI_8
33698	0	TRBV30	TRBJ1-5	AWKGGPGQPQH	GCCTGGAAAGGAGGGCCGGGGCAGCCCCAGCAT	TRBD2	38	715	0	753	0.00013757	1484	1	2	1	NA	CCTTCTCAGTGACTCTGGCTTCTATCTCTGTGCCTGGAAAGGAGGGCCGGGGCAGCCCCAGCATTTTGGTGATGGGACTCGACTCTCCATCCTAG	CCTTCTCAGTGACTCTGGCTTCTATCTCTGTGCCTGGA--GGAGGG------CAGCCCCAGCATTTTGGTGATGGGACTCGACTCTCCATCCTAG	tumor	ChILI_8
33699	0	TRBV23-1	TRBJ1-5	ASNTPTGKYQPQH	GCCAGCAATACCCCGACGGGGAAATATCAGCCCCAGCAT	TRBD2	360	393	0	753	0.00013757	1484	1	1	1	NA	CAGAACCGGGAGACACGGCACTGTATCTCTGCGCCAGCAATACCCCGACGGGGAAATATCAGCCCCAGCATTTTGGTGATGGGACTCGACTCTCCATCCTAG	CAGAACCGGGAGACACGGCACTGTATCTCTGCGCCAGCA---------CGGGG----ATCAGCCCCAGCATTTTGGTGATGGGACTCGACTCTCCATCCTAG	tumor	ChILI_8
33700	0	TRBV5-6	TRBJ1-4	ASSLDRVDEKLF	GCCAGCAGCTTGGACAGGGTCGATGAAAAACTGTTT	TRBD1	295	457	0	752	0.00013739	1487	1	1	1	NA	GAACGCCTTGTTGCTGGGGGACTCGGCCCTCTATCTCTGTGCCAGCAGCTTGGACAGGGTCGATGAAAAACTGTTTTTCGGCAGTGGAACCCAGCTCTCTGTCTTGG	GAACGCCTTGTTGCTGGGGGACTCGGCCCTCTATCTCTGTGCCAGCAGCTTGGACAGGG---ATGAAAAACTGTTTTTTGGCAGTGGAACCCAGCTCTCTGTCTTGG	tumor	ChILI_8
33701	0	TRBV7-3	TRBJ1-2	ASSLEGQDGGYT	GCCAGCAGCTTAGAGGGACAGGATGGTGGCTACACC	TRBD1	466	285	0	751	0.00013721	1488	1	1	1	NA	CCAGCGCACAGAGCGGGGGGACTCAGCCGTGTATCTCTGTGCCAGCAGCTTAGAGGGACAGGATGGTGGCTACACCTTCGGTTCGGGGACCAGGTTAACCGTTGTAG	CCAGCGCACAGAGCGGGGGGACTCAGCCGTGTATCTCTGTGCCAGCAGCTTA--GGGACAGG----TGGCTACACCTTCGGTTCGGGGACCAGGTTAACCGTTGTAG	tumor	ChILI_8
33702	0	TRBV7-2	TRBJ2-2	ASSLDNLGRSTGELF	GCCAGCAGCTTAGATAACTTGGGGCGATCCACCGGGGAGCTGTTT	TRBD1	392	359	0	751	0.00013721	1488	1	1	1	NA	CCAGCGCACACAGCAGGAGGACTCGGCCGTGTATCTCTGTGCCAGCAGCTTAGATAACTTGGGGCGATCCACCGGGGAGCTGTTTTTTGGAGAAGGCTCTAGGCTGACCGTACTGG	CCAGCGCACACAGCAGGAGGACTCGGCCGTGTATCTCTGTGCCAGCAGCTTAG-------GGGGC----CACCGGGGAGCTGTTTTTTGGAGAAGGCTCTAGGCTGACCGTACTGG	tumor	ChILI_8
33703	0	TRBV4-1	TRBJ1-2	ASSQTGVSNYGYT	GCCAGCAGCCAAACAGGGGTGTCTAACTATGGCTACACC	TRBD1	446	304	0	750	0.00013702	1490	1	1	1	NA	GCAGCCAGAAGACTCAGCCCTGTATCTCTGCGCCAGCAGCCAAACAGGGGTGTCTAACTATGGCTACACCTTCGGTTCGGGGACCAGGTTAACCGTTGTAG	GCAGCCAGAAGACTCAGCCCTGTATCTCTGCGCCAGCAGCCAAACAGGGG---CTAACTATGGCTACACCTTCGGTTCGGGGACCAGGTTAACCGTTGTAG	tumor	ChILI_8
33704	0	TRBV14	TRBJ2-3	ASSQDDTQY	GCCAGCAGCCAAGACGATACGCAGTAT		392	358	0	750	0.00013702	1490	1	NA	1	NA	GCAGAACTGGAGGATTCTGGAGTTTATTTCTGTGCCAGCAGCCAAGACGATACGCAGTATTTTGGCCCAGGCACCCGGCTGACAGTGCTCG	GCAGAACTGGAGGATTCTGGAGTTTATTTCTGTGCCAGCAGCCAAGA-GATACGCAGTATTTTGGCCCAGGCACCCGGCTGACAGTGCTCG	tumor	ChILI_8
33705	0	TRBV2	TRBJ1-2	SSSEGQGANYGYT	TCCAGCAGTGAAGGTCAGGGAGCTAACTATGGCTACACC	TRBD1	393	357	0.021	750	0.00013702	1490	1	1	1	NA	CCACAAAGCTGGAGGACTCAGCCATGTACTTCTGTTCCAGCAGTGAAGGTCAGGGAGCTAACTATGGCTACACCTTCGGTTCGGGGACCAGGTTAACCGTTGTA	CCACAAAGCTGGAGGACTCAGCCATGTACTTCTGTGCCAGCAGTGAAG--CAGGG--CTAACTATGGCTACACCTTCGGTTCGGGGACCAGGTTAACCGTTGTA	tumor	ChILI_8
33706	0	TRBV7-2	TRBJ1-5	ASSSGSGQPQH	GCCAGCAGCTCGGGTTCGGGTCAGCCCCAGCAT		379	370	0	749	0.00013684	1493	1	NA	1	NA	CCAGCGCACACAGCAGGAGGACTCGGCCGTGTATCTCTGTGCCAGCAGCTCGGGTTCGGGTCAGCCCCAGCATTTTGGTGATGGGACTCGACTCTCCATCCTAG	CCAGCGCACACAGCAGGAGGACTCGGCCGTGTATCTCTGTGCCAGCAGCT----------TCAGCCCCAGCATTTTGGTGATGGGACTCGACTCTCCATCCTAG	tumor	ChILI_8
33707	0	TRBV27	TRBJ1-5	ASSLRGRNQPQH	GCCAGCAGTTTACGGGGTCGCAATCAGCCCCAGCAT	TRBD2	370	379	0.021	749	0.00013684	1493	1	1	1	NA	CGCCCAGCCCCAACCAGACCTCTCTGTACTTTTGTGCCAGCAGTTTACGGGGTCGCAATCAGCCCCAGCATTTTGGTGATGGGACTCGACTCTCCATCCTAG	CGCCCAGCCCCAACCAGACCTCTCTGTACTTCTGTGCCAGCAGTTTACGGGG--GCAATCAGCCCCAGCATTTTGGTGATGGGACTCGACTCTCCATCCTAG	tumor	ChILI_8
33708	0	TRBV7-8	TRBJ1-4	ASSARFHTGTNEKLF	GCCAGCAGCGCACGGTTCCATACGGGAACTAATGAAAAACTGTTT	TRBD2	566	183	0	749	0.00013684	1493	1	2	1	NA	CCAGCGCACACAGCAGGAGGACTCCGCCGTGTATCTCTGTGCCAGCAGCGCACGGTTCCATACGGGAACTAATGAAAAACTGTTTTTTGGCAGTGGAACCCAGCTCTCTGTCTTGG	CCAGCGCACACAGCAGGAGGACTCCGCCGTGTATCTCTGTGCCAGCAGC-------------CGGGAACTAATGAAAAACTGTTTTTTGGCAGTGGAACCCAGCTCTCTGTCTTGG	tumor	ChILI_8
33709	0	TRBV2	TRBJ1-5	ASSEALIQPQH	GCCAGCAGTGAAGCGTTGATACAGCCCCAGCAT		377	372	0	749	0.00013684	1493	1	NA	1	NA	CCACAAAGCTGGAGGACTCAGCCATGTACTTCTGTGCCAGCAGTGAAGCGTTGATACAGCCCCAGCATTTTGGTGATGGGACTCGACTCTCCATCCTAG	CCACAAAGCTGGAGGACTCAGCCATGTACTTCTGTGCCAGCAGTGAAGC-------CAGCCCCAGCATTTTGGTGATGGGACTCGACTCTCCATCCTAG	tumor	ChILI_8
33710	0	TRBV12-3	TRBJ1-5	ASSFPRSHQH	GCCAGCAGTTTCCCCCGGTCGCACCAGCAT		347	401	0	748	0.00013666	1497	1	NA	1	NA	CAGAACCCAGGGACTCAGCTGTGTACTTCTGTGCCAGCAGTTTCCCCCGGTCGCACCAGCATTTTGGTGATGGGACTCGACTCTCCATCCTAG	CAGAACCCAGGGACTCAGCTGTGTACTTCTGTGCCAGCAGTTT------------CCAGCATTTTGGTGATGGGACTCGACTCTCCATCCTAG	tumor	ChILI_8
33711	0	TRBV2	TRBJ1-1	ASSEEAMNTEAF	GCCAGCAGTGAGGAAGCTATGAACACTGAAGCTTTC		392	356	0	748	0.00013666	1497	1	NA	1	NA	CCACAAAGCTGGAGGACTCAGCCATGTACTTCTGTGCCAGCAGTGAGGAAGCTATGAACACTGAAGCTTTCTTTGGACAAGGCACCAGACTCACAGTTGTAG	CCACAAAGCTGGAGGACTCAGCCATGTACTTCTGTGCCAGCAGTGA--------TGAACACTGAAGCTTTCTTTGGACAAGGCACCAGACTCACAGTTGTAG	tumor	ChILI_8
33712	0	TRBV2	TRBJ1-2	ASSESGSRGYT	GCCAGCAGTGAGTCCGGGAGTCGCGGCTACACC	TRBD2	401	347	0	748	0.00013666	1497	1	2	1	NA	CCACAAAGCTGGAGGACTCAGCCATGTACTTCTGTGCCAGCAGTGAGTCCGGGAGTCGCGGCTACACCTTCGGTTCGGGGACCAGGTTAACCGTTGTAG	CCACAAAGCTGGAGGACTCAGCCATGTACTTCTGTGCCAGCAGTGA---CGGGAG----GGCTACACCTTCGGTTCGGGGACCAGGTTAACCGTTGTAG	tumor	ChILI_8
33713	0	TRBV28	TRBJ1-1	ASSSGNLNTEAF	GCCAGCAGCTCCGGGAACCTGAACACTGAAGCTTTC	TRBD2	424	324	0	748	0.00013666	1497	1	2	1	NA	CCGCCAGCACCAACCAGACATCTATGTACCTCTGTGCCAGCAGCTCCGGGAACCTGAACACTGAAGCTTTCTTTGGACAAGGCACCAGACTCACAGTTGTAG	CCGCCAGCACCAACCAGACATCTATGTACCTCTGTGCCAGCAG---CGGGA---TGAACACTGAAGCTTTCTTTGGACAAGGCACCAGACTCACAGTTGTAG	tumor	ChILI_8
33714	0	TRBV21-1	TRBJ1-4	ASSTGGGFNEKLF	GCCAGCAGCACCGGGGGAGGGTTCAATGAAAAACTGTTT	TRBD2	436	312	0	748	0.00013666	1497	1	2	1	NA	CCACGGAGTCAGGGGACACAGCACTGTATTTCTGTGCCAGCAGCACCGGGGGAGGGTTCAATGAAAAACTGTTTTTTGGCAGTGGAACCCAGCTCTCTGTCTTGG	CCACGGAGTCAGGGGACACAGCACTGTATTTCTGTGCCAGCAGCA----GGGAGGG---AATGAAAAACTGTTTTTTGGCAGTGGAACCCAGCTCTCTGTCTTGG	tumor	ChILI_8
33715	0	TRBV9	TRBJ1-3	ASSVDTGSGNTIY	GCCAGCAGCGTAGACACAGGGTCTGGAAACACCATATAT	TRBD1	468	279	0	747	0.00013647	1502	1	1	1	NA	CTCTGGAGCTGGGGGACTCAGCTTTGTATTTCTGTGCCAGCAGCGTAGACACAGGGTCTGGAAACACCATATATTTTGGAGAGGGAAGTTGGCTCACTGTTGTAG	CTCTGGAGCTGGGGGACTCAGCTTTGTATTTCTGTGCCAGCAGCGTAG--ACAGGGTCTGGAAACACCATATATTTTGGAGAGGGAAGTTGGCTCACTGTTGTAG	tumor	ChILI_8
33716	0	TRBV5-1	TRBJ2-1	ASSLAGSSGEQF	GCCAGCAGCTTGGCAGGATCTAGCGGTGAGCAGTTC	TRBD2	352	395	0	747	0.00013647	1502	1	1	1	NA	GGAGCTGGGGGACTCGGCCCTTTATCTTTGCGCCAGCAGCTTGGCAGGATCTAGCGGTGAGCAGTTCTTCGGGCCAGGGACACGGCTCACCGTGCTAG	GGAGCTGGGGGACTCGGCCCTTTATCTTTGCGCCAGCAGCTTGG------CTAGCGGTGAGCAGTTCTTCGGGCCAGGGACACGGCTCACCGTGCTAG	tumor	ChILI_8
33717	0	TRBV18	TRBJ1-5	ASSLGTGDQPQH	GCCAGCTCACTAGGGACAGGGGATCAGCCCCAGCAT	TRBD1	478	269	0	747	0.00013647	1502	1	1	1	NA	CCAGCAGGTAGTGCGAGGAGATTCGGCAGCTTATTTCTGTGCCAGCTCACTAGGGACAGGGGATCAGCCCCAGCATTTTGGTGATGGGACTCGACTCTCCATCCTAG	CCAGCAGGTAGTGCGAGGAGATTCGGCAGCTTATTTCTGTGCCAGCTCAC--GGGACAGGGGATCAGCCCCAGCATTTTGGTGATGGGACTCGACTCTCCATCCTAG	tumor	ChILI_8
33718	0	TRBV19	TRBJ1-5	ASSSVTGGVNQPH	GCCAGTAGTTCTGTGACAGGGGGTGTCAATCAGCCCCAT	TRBD1	491	256	0	747	0.00013647	1502	1	1	1	NA	CGGCCCAAAAGAACCCGACAGCTTTCTATCTCTGTGCCAGTAGTTCTGTGACAGGGGGTGTCAATCAGCCCCATTTTGGTGATGGGACTCGACTCTCCATCCTAG	CGGCCCAAAAGAACCCGACAGCTTTCTATCTCTGTGCCAGTAGT-----GACAGGGGG-------------CATTTTGGTGATGGGACTCGACTCTCCATCCTAG	tumor	ChILI_8
33719	0	TRBV28	TRBJ1-4	ASDNPGIGEKLF	GCCAGCGATAACCCCGGGATCGGCGAAAAACTGTTT	TRBD2	487	260	0	747	0.00013647	1502	1	2	1	NA	CCGCCAGCACCAACCAGACATCTATGTACCTCTGTGCCAGCGATAACCCCGGGATCGGCGAAAAACTGTTTTTTGGCAGTGGAACCCAGCTCTCTGTCTTGG	CCGCCAGCACCAACCAGACATCTATGTACCTCTGTGCCAGC--------CGGGA-----GAAAAACTGTTTTTTGGCAGTGGAACCCAGCTCTCTGTCTTGG	tumor	ChILI_8
33720	0	TRBV10-3	TRBJ1-4	AISDGTGGEKLF	GCCATCAGTGACGGGACAGGGGGTGAAAAACTGTTT	TRBD1	368	379	0	747	0.00013647	1502	1	1	1	NA	ACCAGCTCCCAGACATCTGTGTACTTCTGTGCCATCAGTGACGGGACAGGGGGTGAAAAACTGTTTTTTGGCAGTGGAACCCAGCTCTCTGTCTTGG	ACCAGCTCCCAGACATCTGTGTACTTCTGTGCCATCAGTGA-GGGACAGGGGGTGAAAAACTGTTTTTTGGCAGTGGAACCCAGCTCTCTGTCTTGG	tumor	ChILI_8
33721	0	TRBV5-1	TRBJ2-3	ASSWGSPTDTQY	GCCAGCAGTTGGGGGAGCCCCACAGATACGCAGTAT	TRBD1	349	398	0	747	0.00013647	1502	1	1	1	NA	GGAGCTGGGGGACTCGGCCCTTTATCTTTGCGCCAGCAGTTGGGGGAGCCCCACAGATACGCAGTATTTTGGCCCAGGCACCCGGCTGACAGTGCTCG	GGAGCTGGGGGACTCGGCCCTTTATCTTTGCGCCAGCAG--GGGGG-----CACAGATACGCAGTATTTTGGCCCAGGCACCCGGCTGACAGTGCTCG	tumor	ChILI_8
33722	0	TRBV29-1	TRBJ2-7	SVGDRGPISGRGEQY	AGCGTTGGGGACAGGGGGCCGATTAGCGGGAGAGGCGAGCAGTAC	TRBD1	315	432	0	747	0.00013647	1502	1	1	1	NA	GAGCCCTGAAGACAGCAGCATATATCTCTGCAGCGTTGGGGACAGGGGGCCGATTAGCGGGAGAGGCGAGCAGTACTTCGGGCCGGGCACCAGGCTCACGGTCACAG	GAGCCCTGAAGACAGCAGCATATATCTCTGCAGCGTTGGGGACAGGGGGC----------------CGAGCAGTACTTCGGGCCGGGCACCAGGCTCACGGTCACAG	tumor	ChILI_8
33723	0	TRBV27	TRBJ1-2	ASSSYGTDYGYT	GCCAGCAGTTCCTACGGGACAGACTATGGCTACACC	TRBD1	456	290	0	746	0.00013629	1510	1	1	1	NA	CGCCCAGCCCCAACCAGACCTCTCTGTACTTCTGTGCCAGCAGTTCCTACGGGACAGACTATGGCTACACCTTCGGTTCGGGGACCAGGTTAACCGTTGTAG	CGCCCAGCCCCAACCAGACCTCTCTGTACTTCTGTGCCAGCAGTT-----GGGACAGACTATGGCTACACCTTCGGTTCGGGGACCAGGTTAACCGTTGTAG	tumor	ChILI_8
33724	0	TRBV5-4	TRBJ2-3	ASRGPGLAGGMADTQY	GCCAGCAGGGGTCCGGGACTAGCGGGAGGAATGGCAGATACGCAGTAT	TRBD2	197	548	0	745	0.00013611	1511	1	2	1	NA	GGAGCTGGACGACTCGGCCCTGTATCTCTGTGCCAGCAGGGGTCCGGGACTAGCGGGAGGAATGGCAGATACGCAGTATTTTGGCCCAGGCACCCGGCTGACAGTGCTCG	GGAGCTGGACGACTCGGCCCTGTATCTCTGTGCCAGCAG------GGGACTAGCGGGAGG-----CAGATACGCAGTATTTTGGCCCAGGCACCCGGCTGACAGTGCTCG	tumor	ChILI_8
33725	0	TRBV2	TRBJ2-3	ASSERASRTDTQY	GCCAGCAGTGAACGGGCTAGTCGCACAGATACGCAGTAT		381	364	0	745	0.00013611	1511	1	NA	1	NA	CCACAAAGCTGGAGGACTCAGCCATGTACTTCTGTGCCAGCAGTGAACGGGCTAGTCGCACAGATACGCAGTATTTTGGCCCAGGCACCCGGCTGACAGTGCTCG	CCACAAAGCTGGAGGACTCAGCCATGTACTTCTGTGCCAGCAGTGAA----------GCACAGATACGCAGTATTTTGGCCCAGGCACCCGGCTGACAGTGCTCG	tumor	ChILI_8
33726	0	TRBV30	TRBJ2-1	AWGPRDFYNEQF	GCCTGGGGACCCCGGGACTTCTACAATGAGCAGTTC	TRBD2	238	507	0	745	0.00013611	1511	5	1	1	NA	CCTTCTCAGTGACTCTGGCTTCTATCTCTGTGCCTGGGGACCCCGGGACTTCTACAATGAGCAGTTCTTCGGGCCAGGGACACGGCTCACCGTGCTAG	CCTTCTCAGTGACTCTGGCTTCTATCTCTGTGCCTGGGGA----GGGACT-CTACAATGAGCAGTTCTTCGGGCCAGGGACACGGCTCACCGTGCTAG	tumor	ChILI_8
33727	0	TRBV30	TRBJ2-3	AWAQEGDTQY	GCCTGGGCGCAGGAGGGGGATACGCAGTAT	TRBD1	268	477	0	745	0.00013611	1511	5	1	1	NA	CCTTCTCAGTGACTCTGGCTTCTATCTCTGTGCCTGGGCGCAGGAGGGGGATACGCAGTATTTTGGCCCAGGCACCCGGCTGACAGTGCTCG	CCTTCTCAGTGACTCTGGCTTCTATCTCTGTGCCTGGG------AGGGGGATACGCAGTATTTTGGCCCAGGCACCCGGCTGACAGTGCTCG	tumor	ChILI_8
33728	0	TRBV6-1	TRBJ1-2	ASQDRGLGYGYT	GCCAGCCAGGACAGGGGGCTCGGCTATGGCTACACC	TRBD1	513	232	0	745	0.00013611	1511	1	1	1	NA	CGGCTGCTCCCTCCCAGACATCTGTGTACTTCTGTGCCAGCCAGGACAGGGGGCTCGGCTATGGCTACACCTTCGGTTCGGGGACCAGGTTAACCGTTGTAG	CGGCTGCTCCCTCCCAGACATCTGTGTACTTCTGTGCCAGC--GGACAGGGGGC----CTATGGCTACACCTTCGGTTCGGGGACCAGGTTAACCGTTGTAG	tumor	ChILI_8
33729	0	TRBV29-1	TRBJ2-1	SVGSLARGKSYNEQF	AGCGTTGGATCCCTAGCGCGAGGCAAATCCTACAATGAGCAGTTC	TRBD2	372	372	0	744	0.00013593	1516	1	1	1	NA	GAGCCCTGAAGACAGCAGCATATATCTCTGCAGCGTTGGATCCCTAGCGCGAGGCAAATCCTACAATGAGCAGTTCTTCGGGCCAGGGACACGGCTCACCGTGCTAG	GAGCCCTGAAGACAGCAGCATATATCTCTGCAGCGTTG-----CTAGCG---------TCCTACAATGAGCAGTTCTTCGGGCCAGGGACACGGCTCACCGTGCTAG	tumor	ChILI_8
33730	0	TRBV7-7	TRBJ2-5	ASSPGKIETQY	GCCAGCAGCCCAGGGAAAATAGAGACCCAGTAC	TRBD1	402	342	0	744	0.00013593	1516	1	1	1	NA	CAGCGCACAGAGCAGCGGGACTCAGCCATGTATCGCTGTGCCAGCAGCCCAGGGAAAATAGAGACCCAGTACTTCGGGCCAGGCACGCGGCTCCTGGTGCTCG	CAGCGCACAGAGCAGCGGGACTCAGCCATGTATCGCTGTGCCAGCAGC-CAGGG-----AGAGACCCAGTACTTCGGGCCAGGCACGCGGCTCCTGGTGCTCG	tumor	ChILI_8
33731	0	TRBV27	TRBJ1-2	ASSLFYGSVYT	GCCAGCAGTTTATTTTACGGGAGTGTCTACACC	TRBD2	479	265	0	744	0.00013593	1516	1	2	1	NA	CGCCCAGCCCCAACCAGACCTCTCTGTACTTCTGTGCCAGCAGTTTATTTTACGGGAGTGTCTACACCTTCGGTTCGGGGACCAGGTTAACCGTTGTAG	CGCCCAGCCCCAACCAGACCTCTCTGTACTTCTGTGCCAGCAGTTTAT----CGGGAG---CTACACCTTCGGTTCGGGGACCAGGTTAACCGTTGTAG	tumor	ChILI_8
33732	0	TRBV10-3	TRBJ2-7	AISAGQTYEQY	GCCATCAGCGCGGGACAGACCTACGAGCAGTAC	TRBD1	359	384	0	743	0.00013574	1519	1	1	1	NA	ACCAGCTCCCAGACATCTGTGTACTTCTGTGCCATCAGCGCGGGACAGACCTACGAGCAGTACTTCGGGCCGGGCACCAGGCTCACGGTCACAG	ACCAGCTCCCAGACATCTGTGTACTTCTGTGCCATCAG---GGGACAG-CCTACGAGCAGTACTTCGGGCCGGGCACCAGGCTCACGGTCACAG	tumor	ChILI_8
33733	0	TRBV27	TRBJ1-5	ASGPVRNQPQH	GCCTCCGGTCCGGTCCGCAATCAGCCCCAGCAT		479	264	0.026	743	0.00013574	1519	1	NA	1	NA	CGCCCACCCCCAACCAGACCTCTCTGTACTTCTGTGCCTCCGGTCCGGTCCGCAATCAGCCCCAGCATTTTGGTGATGGGACTCGACTCTCCATCCTAG	CGCCCAGCCCCAACCAGACCTCTCTGTACTTCTGTGCC-------------GCAATCAGCCCCAGCATTTTGGTGATGGGACTCGACTCTCCATCCTAG	tumor	ChILI_8
33734	0	TRBV27	TRBJ2-7	ASKGRQPYYEQY	GCCAGCAAGGGTAGGCAGCCTTACTACGAGCAGTAC		398	345	0	743	0.00013574	1519	1	NA	1	NA	CGCCCAGCCCCAACCAGACCTCTCTGTACTTCTGTGCCAGCAAGGGTAGGCAGCCTTACTACGAGCAGTACTTCGGGCCGGGCACCAGGCTCACGGTCACAG	CGCCCAGCCCCAACCAGACCTCTCTGTACTTCTGTGCCAGCA----------------CTACGAGCAGTACTTCGGGCCGGGCACCAGGCTCACGGTCACAG	tumor	ChILI_8
33735	0	TRBV20-1	TRBJ1-5	SARDFLSSDSNQPQH	AGTGCTAGAGATTTTTTAAGTTCTGATAGCAATCAGCCCCAGCAT		368	374	0	742	0.00013556	1522	1	NA	1	NA	GCCCATCCTGAAGACAGCAGCTTCTACATCTGCAGTGCTAGAGATTTTTTAAGTTCTGATAGCAATCAGCCCCAGCATTTTGGTGATGGGACTCGACTCTCCATCCTAG	GCCCATCCTGAAGACAGCAGCTTCTACATCTGCAGTGCTAGAGA---------------TAGCAATCAGCCCCAGCATTTTGGTGATGGGACTCGACTCTCCATCCTAG	tumor	ChILI_8
33736	0	TRBV28	TRBJ1-2	ASSLSRHYT	GCCAGCAGTTTAAGTCGGCACTACACC		463	279	0	742	0.00013556	1522	1	NA	1	NA	CCGCCAGCACCAACCAGACATCTATGTACCTCTGTGCCAGCAGTTTAAGTCGGCACTACACCTTCGGTTCGGGGACCAGGTTAACCGTTGTAG	CCGCCAGCACCAACCAGACATCTATGTACCTCTGTGCCAGCAGTTTA--------CTACACCTTCGGTTCGGGGACCAGGTTAACCGTTGTAG	tumor	ChILI_8
33737	0	TRBV27	TRBJ1-5	ASSFLGQGADQPQH	GCCAGCAGTTTCCTCGGACAGGGGGCGGATCAGCCCCAGCAT	TRBD1	332	410	0	742	0.00013556	1522	1	1	1	NA	CGCCCAGCCCCAACCAGACCTCTCTGTACTTCTGTGCCAGCAGTTTCCTCGGACAGGGGGCGGATCAGCCCCAGCATTTTGGTGATGGGACTCGACTCTCCATCCTAG	CGCCCAGCCCCAACCAGACCTCTCTGTACTTCTGTGCCAGCAGTTT----GGACAGGGGGC--ATCAGCCCCAGCATTTTGGTGATGGGACTCGACTCTCCATCCTAG	tumor	ChILI_8
33738	0	TRBV27	TRBJ1-5	ASSLAGVNQPQH	GCCAGCAGTTTGGCAGGGGTCAATCAGCCCCAGCAT	TRBD1	377	365	0	742	0.00013556	1522	1	1	1	NA	CGCCCAGCCCCAACCAGACCTCTCTGTACTTCTGTGCCAGCAGTTTGGCAGGGGTCAATCAGCCCCAGCATTTTGGTGATGGGACTCGACTCTCCATCCTAG	CGCCCAGCCCCAACCAGACCTCTCTGTACTTCTGTGCCAGCAGTTT--CAGGGG-CAATCAGCCCCAGCATTTTGGTGATGGGACTCGACTCTCCATCCTAG	tumor	ChILI_8
33739	0	TRBV19	TRBJ2-3	ASSMKGDTQY	GCCAGTAGTATGAAGGGAGATACGCAGTAT	TRBD2	471	271	0	742	0.00013556	1522	1	2	1	NA	CGGCCCAAAAGAACCCGACAGCTTTCTATCTCTGTGCCAGTAGTATGAAGGGAGATACGCAGTATTTTGGCCCAGGCACCCGGCTGACAGTGCTCG	CGGCCCAAAAGAACCCGACAGCTTTCTATCTCTGTGCCAGTAGTAT---GGGAGATACGCAGTATTTTGGCCCAGGCACCCGGCTGACAGTGCTCG	tumor	ChILI_8
33740	0	TRBV2	TRBJ1-2	ASITTLANYGYT	GCCAGCATCACCACGCTAGCTAACTATGGCTACACC	TRBD2	377	364	0	741	0.00013538	1527	1	1	1	NA	CCACAAAGCTGGAGGACTCAGCCATGTACTTCTGTGCCAGCATCACCACGCTAGCTAACTATGGCTACACCTTCGGTTCGGGGACCAGGTTAACCGTTGTAG	CCACAAAGCTGGAGGACTCAGCCATGTACTTCTGTGCCAGCA--------CTAGCTAACTATGGCTACACCTTCGGTTCGGGGACCAGGTTAACCGTTGTAG	tumor	ChILI_8
33741	0	TRBV20-1	TRBJ2-2	SARPGHLRDTGELF	AGTGCGAGACCGGGACACCTTAGAGACACCGGGGAGCTGTTT	TRBD1	307	434	0	741	0.00013538	1527	1	1	1	NA	GCCCATCCTGAAGACAGCAGCTTCTACATCTGCAGTGCGAGACCGGGACACCTTAGAGACACCGGGGAGCTGTTTTTTGGAGAAGGCTCTAGGCTGACCGTACTGG	GCCCATCCTGAAGACAGCAGCTTCTACATCTGCAGTGC------GGGACA--------ACACCGGGGAGCTGTTTTTTGGAGAAGGCTCTAGGCTGACCGTACTGG	tumor	ChILI_8
33742	0	TRBV30	TRBJ1-2	AWNPMPGDRLYGYT	GCCTGGAACCCCATGCCGGGGGACAGGCTCTATGGCTACACC	TRBD1	340	401	0	741	0.00013538	1527	1	1	1	NA	CCTTCTCAGTGACTCTGGCTTCTATCTCTGTGCCTGGAACCCCATGCCGGGGGACAGGCTCTATGGCTACACCTTCGGTTCGGGGACCAGGTTAACCGTTGTAG	CCTTCTCAGTGACTCTGGCTTCTATCTCTGTGCCTGGA------------GGGACAGG--CTATGGCTACACCTTCGGTTCGGGGACCAGGTTAACCGTTGTAG	tumor	ChILI_8
33743	0	TRBV29-1	TRBJ2-3	SVRPPRRDRAPPDTQY	AGCGTTCGTCCCCCGCGAAGAGACAGGGCCCCCCCAGATACGCAGTAT	TRBD1	566	175	0	741	0.00013538	1527	1	1	1	NA	GAGCCCTGAAGACAGCAGCATATATCTCTGCAGCGTTCGTCCCCCGCGAAGAGACAGGGCCCCCCCAGATACGCAGTATTTTGGCCCAGGCACCCGGCTGACAGTGCTCG	GAGCCCTGAAGACAGCAGCATATATCTCTGCAGCGTT---------------GACAGGG------CAGATACGCAGTATTTTGGCCCAGGCACCCGGCTGACAGTGCTCG	tumor	ChILI_8
33744	0	TRBV19	TRBJ1-3	ASSIDGRPLLGNTIY	GCCAGTAGTATAGACGGACGGCCGCTACTGGGAAACACCATATAT		483	257	0	740	0.0001352	1531	1	NA	1	NA	CGGCCCAAAAGAACCCGACAGCTTTCTATCTCTGTGCCAGTAGTATAGACGGACGGCCGCTACTGGGAAACACCATATATTTTGGAGAGGGAAGTTGGCTCACTGTTGTAG	CGGCCCAAAAGAACCCGACAGCTTTCTATCTCTGTGCCAGTAGTATAGA----------------GGAAACACCATATATTTTGGAGAGGGAAGTTGGCTCACTGTTGTAG	tumor	ChILI_8
33745	0	TRBV5-4	TRBJ2-5	AVQVQETQY	GCCGTACAGGTTCAAGAGACCCAGTAC	TRBD1	351	388	0	739	0.00013501	1532	1	1	1	NA	GGAGCTGGACGACTCGGCCCTGTATCTCTGTGCCGTACAGGTTCAAGAGACCCAGTACTTCGGGCCAGGCACGCGGCTCCTGGTGCTCG	GGAGCTGGACGACTCGGCCCTGTATCTCTGTGCC--ACAGG--CAAGAGACCCAGTACTTCGGGCCAGGCACGCGGCTCCTGGTGCTCG	tumor	ChILI_8
33746	0	TRBV20-1	TRBJ1-2	SATTGTGNTGGYT	AGTGCTACCACCGGGACAGGGAATACGGGTGGCTACACC	TRBD1	408	331	0	739	0.00013501	1532	1	1	1	NA	GCCCATCCTGAAGACAGCAGCTTCTACATCTGCAGTGCTACCACCGGGACAGGGAATACGGGTGGCTACACCTTCGGTTCGGGGACCAGGTTAACCGTTGTAG	GCCCATCCTGAAGACAGCAGCTTCTACATCTGCAGTGCTA-----GGGACAGGG--------TGGCTACACCTTCGGTTCGGGGACCAGGTTAACCGTTGTAG	tumor	ChILI_8
33747	0	TRBV20-1	TRBJ1-5	SVGNRGHVGQPQH	AGTGTTGGGAACAGGGGGCATGTAGGTCAGCCCCAGCAT	TRBD1	372	367	0	739	0.00013501	1532	1	1	1	NA	GCCCATCCTGAAGACAGCAGCTTCTACATCTGCAGTGTTGGGAACAGGGGGCATGTAGGTCAGCCCCAGCATTTTGGTGATGGGACTCGACTCTCCATCCTAG	GCCCATCCTGAAGACAGCAGCTTCTACATCTGCAGTG------ACAGGGGGC-------TCAGCCCCAGCATTTTGGTGATGGGACTCGACTCTCCATCCTAG	tumor	ChILI_8
33748	0	TRBV29-1	TRBJ2-3	SVPKALADTQY	AGCGTGCCGAAAGCCCTGGCAGATACGCAGTAT		330	408	0	738	0.00013483	1535	1	NA	1	NA	GAGCCCTGAAGACAGCAGCATATATCTCTGCAGCGTGCCGAAAGCCCTGGCAGATACGCAGTATTTTGGCCCAGGCACCCGGCTGACAGTGCTCG	GAGCCCTGAAGACAGCAGCATATATCTCTGCAGCGT--------------CAGATACGCAGTATTTTGGCCCAGGCACCCGGCTGACAGTGCTCG	tumor	ChILI_8
33749	0	TRBV27	TRBJ2-2	ASSLSPGLATGELF	GCCAGCAGTTTATCCCCGGGACTAGCGACCGGGGAGCTGTTT	TRBD2	401	337	0	738	0.00013483	1535	1	1	1	NA	CGCCCAGCCCCAACCAGACCTCTCTGTACTTCTGTGCCAGCAGTTTATCCCCGGGACTAGCGACCGGGGAGCTGTTTTTTGGAGAAGGCTCTAGGCTGACCGTACTGG	CGCCCAGCCCCAACCAGACCTCTCTGTACTTCTGTGCCAGCAGTTTATC---GGGACTAGCGACCGGGGAGCTGTTTTTTGGAGAAGGCTCTAGGCTGACCGTACTGG	tumor	ChILI_8
33750	0	TRBV27	TRBJ1-2	ASSLAGSDYGYT	GCCAGCAGTTTAGCCGGGTCGGACTATGGCTACACC		461	277	0	738	0.00013483	1535	1	NA	1	NA	CGCCCAGCCCCAACCAGACCTCTCTGTACTTCTGTGCCAGCAGTTTAGCCGGGTCGGACTATGGCTACACCTTCGGTTCGGGGACCAGGTTAACCGTTGTAG	CGCCCAGCCCCAACCAGACCTCTCTGTACTTCTGTGCCAGCAGTTTA----------ACTATGGCTACACCTTCGGTTCGGGGACCAGGTTAACCGTTGTAG	tumor	ChILI_8
33751	0	TRBV6-5	TRBJ2-2	ASSYTGPGLDTGELF	GCCAGCAGTTACACGGGACCGGGACTCGACACCGGGGAGCTGTTT	TRBD2	434	303	0	737	0.00013465	1538	1	1	1	NA	CGGCTGCTCCCTCCCAGACATCTGTGTACTTCTGTGCCAGCAGTTACACGGGACCGGGACTCGACACCGGGGAGCTGTTTTTTGGAGAAGGCTCTAGGCTGACCGTACTGG	CGGCTGCTCCCTCCCAGACATCTGTGTACTTCTGTGCCAGCAGTTAC--------GGGACT--ACACCGGGGAGCTGTTTTTTGGAGAAGGCTCTAGGCTGACCGTACTGG	tumor	ChILI_8
33752	0	TRBV7-6	TRBJ1-2	ASPSGTGMGGYT	GCCAGCCCTAGCGGGACAGGGATGGGTGGCTACACC	TRBD1	433	304	0	737	0.00013465	1538	1	1	1	NA	CCAGCGCACAGAGCAGCGGGACTCGGCCATGTATCGCTGTGCCAGCCCTAGCGGGACAGGGATGGGTGGCTACACCTTCGGTTCGGGGACCAGGTTAACCGTTGTAG	CCAGCGCACAGAGCAGCGGGACTCGGCCATGTATCGCTGTGCCAGC------GGGACAGGG-----TGGCTACACCTTCGGTTCGGGGACCAGGTTAACCGTTGTAG	tumor	ChILI_8
33753	0	TRBV24-1	TRBJ2-2	ATSDPGRTNTGELF	GCCACCAGTGATCCGGGACGTACGAACACCGGGGAGCTGTTT	TRBD1	334	403	0	737	0.00013465	1538	1	1	1	NA	CAACCAGACAGCTCTTTACTTCTGTGCCACCAGTGATCCGGGACGTACGAACACCGGGGAGCTGTTTTTTGGAGAAGGCTCTAGGCTGACCGTACTGG	CAACCAGACAGCTCTTTACTTCTGTGCCACCAGTGAT--GGGAC---CGAACACCGGGGAGCTGTTTTTTGGAGAAGGCTCTAGGCTGACCGTACTGG	tumor	ChILI_8
33754	0	TRBV7-3	TRBJ2-5	ASSLMSGGQETQY	GCCAGCAGCTTAATGTCGGGGGGACAAGAGACCCAGTAC	TRBD2	396	341	0.019	737	0.00013465	1538	1	1	1	NA	CCAGCGCACAGAGCGGGGGGACTCAGCCGTGTATTTCTGTGCCAGCAGCTTAATGTCGGGGGGACAAGAGACCCAGTACTTCGGGCCAGGCACGCGGCTCCTGGTGCTCG	CCAGCGCACAGAGCGGGGGGACTCAGCCGTGTATCTCTGTGCCAGCAGCTTAA---CGGGGGG-CAAGAGACCCAGTACTTCGGGCCAGGCACGCGGCTCCTGGTGCTCG	tumor	ChILI_8
33755	0	TRBV27	TRBJ1-5	ASTSTQGGWPQH	GCCAGCACCTCGACCCAAGGGGGGTGGCCCCAGCAT	TRBD1	442	295	0.024	737	0.00013465	1538	1	1	1	NA	CGCCCAGCCCTAACCAGACCTCTCTGTACTTCTGTGCCAGCACCTCGACCCAAGGGGGGTGGCCCCAGCATTTTGGTGATGGGACTCGACTCTCCATCCTAG	CGCCCAGCCCCAACCAGACCTCTCTGTACTTCTGTGCCAGCA----------AGGGGG---GCCCCAGCATTTTGGTGATGGGACTCGACTCTCCATCCTAG	tumor	ChILI_8
33756	0	TRBV5-1	TRBJ2-6	ASSLPGLEGSGANVLT	GCCAGCAGCTTGCCGGGACTAGAGGGCTCTGGGGCCAACGTCCTGACT	TRBD2	411	325	0	736	0.00013447	1543	1	1	1	NA	GGAGCTGGGGGACTCGGCCCTTTATCTTTGCGCCAGCAGCTTGCCGGGACTAGAGGGCTCTGGGGCCAACGTCCTGACTTTCGGGGCCGGCAGCAGGCTGACCGTGCTGG	GGAGCTGGGGGACTCGGCCCTTTATCTTTGCGCCAGCAGCTTG--GGGACTAG----CTCTGGGGCCAACGTCCTGACTTTCGGGGCCGGCAGCAGGCTGACCGTGCTGG	tumor	ChILI_8
33757	0	TRBV2	TRBJ1-2	ASSRTETNYGYT	GCCAGCAGTAGGACAGAGACTAACTATGGCTACACC	TRBD1	402	334	0	736	0.00013447	1543	1	1	1	NA	CCACAAAGCTGGAGGACTCAGCCATGTACTTCTGTGCCAGCAGTAGGACAGAGACTAACTATGGCTACACCTTCGGTTCGGGGACCAGGTTAACCGTTGTAG	CCACAAAGCTGGAGGACTCAGCCATGTACTTCTGTGCCAGCAGT-GGACAG---CTAACTATGGCTACACCTTCGGTTCGGGGACCAGGTTAACCGTTGTAG	tumor	ChILI_8
33758	0	TRBV27	TRBJ2-2	ASSPSGFGQVVVWTGELF	GCCAGCAGTCCCTCAGGTTTTGGCCAGGTCGTGGTGTGGACCGGGGAGCTGTTT		382	354	0	736	0.00013447	1543	1	NA	1	NA	CGCCCAGCCCCAACCAGACCTCTCTGTACTTCTGTGCCAGCAGTCCCTCAGGTTTTGGCCAGGTCGTGGTGTGGACCGGGGAGCTGTTTTTTGGAGAAGGCTCTAGGCTGACCGTACTG	CGCCCAGCCCCAACCAGACCTCTCTGTACTTCTGTGCCAGCAGT------------------------------ACCGGGGAGCTGTTTTTTGGAGAAGGCTCTAGGCTGACCGTACTG	tumor	ChILI_8
33759	0	TRBV20-1	TRBJ1-2	SASKAQGALSNYGYT	AGTGCTAGTAAGGCGCAGGGGGCACTCTCTAACTATGGCTACACC	TRBD1	413	323	0.024	736	0.00013447	1543	4	1	1	NA	GCCCATCCTGAAGACAGCAGCTTTTACATCTGCAGTGCTAGTAAGGCGCAGGGGGCACTCTCTAACTATGGCTACACCTTCGGTTCGGGGACCAGGTTAACCGTTGTAG	GCCCATCCTGAAGACAGCAGCTTCTACATCTGCAGTGCTAGT------CAGGGGGC-----CTAACTATGGCTACACCTTCGGTTCGGGGACCAGGTTAACCGTTGTAG	tumor	ChILI_8
33760	0	TRBV5-1	TRBJ1-4	ASSLMTGSNEKLF	GCCAGCAGCCTGATGACAGGGTCGAATGAAAAACTGTTT	TRBD1	384	352	0	736	0.00013447	1543	1	1	1	NA	GGAGCTGGGGGACTCGGCCCTTTATCTTTGCGCCAGCAGCCTGATGACAGGGTCGAATGAAAAACTGTTTTTTGGCAGTGGAACCCAGCTCTCTGTCTTGG	GGAGCTGGGGGACTCGGCCCTTTATCTTTGCGCCAGCAGC-----GACAGGG---AATGAAAAACTGTTTTTTGGCAGTGGAACCCAGCTCTCTGTCTTGG	tumor	ChILI_8
33761	0	TRBV5-1	TRBJ2-1	ASSLDWGEQF	GCTAGCAGCTTGGATTGGGGTGAGCAGTTC		329	407	0.023	736	0.00013447	1543	1	NA	1	NA	GGAGCTGGGGGACTCGGCCCTTTATCTTTGCGCTAGCAGCTTGGATTGGGGTGAGCAGTTCTTCGGGCCAGGGACACGGCTCACCGTGCTAG	GGAGCTGGGGGACTCGGCCCTTTATCTTTGCGCCAGCAGCTTGG-------TGAGCAGTTCTTCGGGCCAGGGACACGGCTCACCGTGCTAG	tumor	ChILI_8
33762	0	TRBV10-3	TRBJ1-4	AISERVGEKLF	GCCATCAGTGAGAGAGTAGGCGAAAAACTGTTT		288	447	0	735	0.00013428	1549	1	NA	1	NA	ACCAGCTCCCAGACATCTGTGTACTTCTGTGCCATCAGTGAGAGAGTAGGCGAAAAACTGTTTTTTGGCAGTGGAACCCAGCTCTCTGTCTTGG	ACCAGCTCCCAGACATCTGTGTACTTCTGTGCCATCAGTGAG---------GAAAAACTGTTTTTTGGCAGTGGAACCCAGCTCTCTGTCTTGG	tumor	ChILI_8
33763	0	TRBV24-1	TRBJ1-5	ATSDDRSQPQH	GCCACCAGTGACGACAGGAGTCAGCCCCAGCAT	TRBD1	356	379	0	735	0.00013428	1549	1	1	1	NA	CCCCAACCAGACAGCTCTTTACTTCTGTGCCACCAGTGACGACAGGAGTCAGCCCCAGCATTTTGGTGATGGGACTCGACTCTCCATCCTAG	CCCCAACCAGACAGCTCTTTACTTCTGTGCCACCAGTGA-GACAGG--TCAGCCCCAGCATTTTGGTGATGGGACTCGACTCTCCATCCTAG	tumor	ChILI_8
33764	0	TRBV27	TRBJ2-1	ASSFIAGGPRDEQF	GCCAGCAGTTTCATAGCGGGGGGGCCTAGGGATGAGCAGTTC	TRBD2	403	332	0	735	0.00013428	1549	1	1	1	NA	CGCCCAGCCCCAACCAGACCTCTCTGTACTTCTGTGCCAGCAGTTTCATAGCGGGGGGGCCTAGGGATGAGCAGTTCTTCGGGCCAGGGACACGGCTCACCGTGCTAG	CGCCCAGCCCCAACCAGACCTCTCTGTACTTCTGTGCCAGCAGTTT--TAGCGGGGGGG-------ATGAGCAGTTCTTCGGGCCAGGGACACGGCTCACCGTGCTAG	tumor	ChILI_8
33765	0	TRBV27	TRBJ1-5	ASSLTGKLNQPQH	GCCAGCAGTTTGACAGGGAAGCTCAATCAGCCCCAGCAT	TRBD1	442	293	0	735	0.00013428	1549	1	1	1	NA	CGCCCAGCCCCAACCAGACCTCTCTGTACTTCTGTGCCAGCAGTTTGACAGGGAAGCTCAATCAGCCCCAGCATTTTGGTGATGGGACTCGACTCTCCATCCTAG	CGCCCAGCCCCAACCAGACCTCTCTGTACTTCTGTGCCAGCAGTTTGACAGGG-----CAATCAGCCCCAGCATTTTGGTGATGGGACTCGACTCTCCATCCTAG	tumor	ChILI_8
33766	0	TRBV20-1	TRBJ1-2	SANRQGTANYGYT	AGTGCTAATCGACAGGGGACAGCTAACTATGGCTACACC	TRBD1	374	360	0.025	734	0.0001341	1553	1	1	1	NA	GCCCATCCTGAAGACAGCAGTTTCTACATCTGCAGTGCTAATCGACAGGGGACAGCTAACTATGGCTACACCTTCGGTTCGGGGACCAGGTTAACCGTTGTAG	GCCCATCCTGAAGACAGCAGCTTCTACATCTGCAGTGCTA---GACAGGGG----CTAACTATGGCTACACCTTCGGTTCGGGGACCAGGTTAACCGTTGTAG	tumor	ChILI_8
33767	0	TRBV11-2	TRBJ2-2	ASSHGPGATGELF	GCCAGCAGCCATGGGCCGGGGGCCACCGGGGAGCTGTTT	TRBD1	303	431	0	734	0.0001341	1553	1	1	1	NA	GCAAAGCTTGAGGACTCGGCCGTGTATCTCTGTGCCAGCAGCCATGGGCCGGGGGCCACCGGGGAGCTGTTTTTTGGAGAAGGCTCTAGGCTGACCGTACTGG	GCAAAGCTTGAGGACTCGGCCGTGTATCTCTGTGCCAGCAGC--------GGGGGCCACCGGGGAGCTGTTTTTTGGAGAAGGCTCTAGGCTGACCGTACTGG	tumor	ChILI_8
33768	0	TRBV7-3	TRBJ1-2	ASSSRGGRGGYT	GCCAGCAGCTCCCGAGGGGGTCGGGGTGGCTACACC	TRBD1	447	287	0	734	0.0001341	1553	1	1	1	NA	CCAGCGCACAGAGCGGGGGGACTCAGCCGTGTATCTCTGTGCCAGCAGCTCCCGAGGGGGTCGGGGTGGCTACACCTTCGGTTCGGGGACCAGGTTAACCGTTGTAG	CCAGCGCACAGAGCGGGGGGACTCAGCCGTGTATCTCTGTGCCAGCAGCT----AGGGGG------TGGCTACACCTTCGGTTCGGGGACCAGGTTAACCGTTGTAG	tumor	ChILI_8
33769	0	TRBV7-2	TRBJ1-4	ASSLQPGPNEKLF	GCCAGCAGCTTACAACCGGGACCTAATGAAAAACTGTTT	TRBD1	409	324	0	733	0.00013392	1556	1	1	1	NA	CCAGCGCACACAGCAGGAGGACTCGGCCGTGTATCTCTGTGCCAGCAGCTTACAACCGGGACCTAATGAAAAACTGTTTTTTGGCAGTGGAACCCAGCTCTCTGTCTTGG	CCAGCGCACACAGCAGGAGGACTCGGCCGTGTATCTCTGTGCCAGCAGCTTA-----GGGACCTAATGAAAAACTGTTTTTTGGCAGTGGAACCCAGCTCTCTGTCTTGG	tumor	ChILI_8
33770	0	TRBV2	TRBJ1-2	ASSEAREDGYT	GCCAGCAGTGAAGCCCGCGAAGATGGCTACACC		386	347	0	733	0.00013392	1556	1	NA	1	NA	CCACAAAGCTGGAGGACTCAGCCATGTACTTCTGTGCCAGCAGTGAAGCCCGCGAAGATGGCTACACCTTCGGTTCGGGGACCAGGTTAACCGTTGTAG	CCACAAAGCTGGAGGACTCAGCCATGTACTTCTGTGCCAGCAGTGAAGC--------ATGGCTACACCTTCGGTTCGGGGACCAGGTTAACCGTTGTAG	tumor	ChILI_8
33771	0	TRBV2	TRBJ1-2	ASSESLLYGYT	GCCAGCAGTGAGAGTCTCCTCTATGGCTACACC		399	334	0	733	0.00013392	1556	1	NA	1	NA	CCACAAAGCTGGAGGACTCAGCCATGTACTTCTGTGCCAGCAGTGAGAGTCTCCTCTATGGCTACACCTTCGGTTCGGGGACCAGGTTAACCGTTGTAG	CCACAAAGCTGGAGGACTCAGCCATGTACTTCTGTGCCAGCAGTGA---------CTATGGCTACACCTTCGGTTCGGGGACCAGGTTAACCGTTGTAG	tumor	ChILI_8
33772	0	TRBV2	TRBJ1-5	SSPTVLTQH	AGCAGCCCCACGGTCCTAACCCAGCAT		374	359	0	733	0.00013392	1556	1	NA	1	NA	CCACAAAGCTGGAGGACTCAGCCATGTACTGTGCCAGCAGCCCCACGGTCCTAACCCAGCATTTTGGTGATGGGACTCGACTCTCCATCCTAG	CCACAAAGCTGGAGGACTCAGCCATGTACT------------------------CCCAGCATTTTGGTGATGGGACTCGACTCTCCATCCTAG	tumor	ChILI_8
33773	0	TRBV3-1	TRBJ1-1	ASSGAKEIQGWNTEAF	GCCAGCAGCGGAGCCAAGGAAATACAGGGGTGGAACACTGAAGCTTTC	TRBD1	398	335	0	733	0.00013392	1556	1	1	1	NA	GGAGCTTGGTGACTCTGCTGTGTATTTCTGTGCCAGCAGCGGAGCCAAGGAAATACAGGGGTGGAACACTGAAGCTTTCTTTGGACAAGGCACCAGACTCACAGTTGTAG	GGAGCTTGGTGACTCTGCTGTGTATTTCTGTGCCAGCAGC--------------ACAGGGG--GAACACTGAAGCTTTCTTTGGACAAGGCACCAGACTCACAGTTGTAG	tumor	ChILI_8
33774	0	TRBV5-1	TRBJ2-1	ASNRNQASYNEQF	GCCAGCAACAGGAATCAAGCCTCCTACAATGAGCAGTTC	TRBD1	352	381	0	733	0.00013392	1556	1	1	1	NA	GGAGCTGGGGGACTCGGCCCTTTATCTTTGCGCCAGCAACAGGAATCAAGCCTCCTACAATGAGCAGTTCTTCGGGCCAGGGACACGGCTCACCGTGCTAG	GGAGCTGGGGGACTCGGCCCTTTATCTTTGCGCCAGCAACAGG--------CTCCTACAATGAGCAGTTCTTCGGGCCAGGGACACGGCTCACCGTGCTAG	tumor	ChILI_8
33775	0	TRBV10-2	TRBJ2-7	ASSVSYEQY	GCCAGCAGTGTCAGCTACGAGCAGTAC		377	356	0	733	0.00013392	1556	1	NA	1	NA	ACCCGCTCCCAGACATCTGTGTATTTCTGCGCCAGCAGTGTCAGCTACGAGCAGTACTTCGGGCCGGGCACCAGGCTCACGGTCACAG	ACCCGCTCCCAGACATCTGTGTATTTCTGCGCCAGCAGTG----CTACGAGCAGTACTTCGGGCCGGGCACCAGGCTCACGGTCACAG	tumor	ChILI_8
33776	0	TRBV7-6	TRBJ1-2	ASSPSGTGMGGYT	GCCAGCAGCCCTAGCGGGACAGGGATGGGTGGCTACACC	TRBD1	460	272	0	732	0.00013373	1563	1	1	1	NA	CCAGCGCACAGAGCAGCGGGACTCGGCCATGTATCGCTGTGCCAGCAGCCCTAGCGGGACAGGGATGGGTGGCTACACCTTCGGTTCGGGGACCAGGTTAACCGTTGTAG	CCAGCGCACAGAGCAGCGGGACTCGGCCATGTATCGCTGTGCCAGCAGC------GGGACAGGG-----TGGCTACACCTTCGGTTCGGGGACCAGGTTAACCGTTGTAG	tumor	ChILI_8
33777	0	TRBV20-1	TRBJ1-5	SARGDRDPWPQH	AGTGCTAGAGGCGACAGGGACCCTTGGCCCCAGCAT	TRBD1	391	341	0	732	0.00013373	1563	1	1	1	NA	GCCCATCCTGAAGACAGCAGCTTCTACATCTGCAGTGCTAGAGGCGACAGGGACCCTTGGCCCCAGCATTTTGGTGATGGGACTCGACTCTCCATCCTAG	GCCCATCCTGAAGACAGCAGCTTCTACATCTGCAGTGCTAGAG--GACAGGG-------GCCCCAGCATTTTGGTGATGGGACTCGACTCTCCATCCTAG	tumor	ChILI_8
33778	0	TRBV11-1	TRBJ2-3	ASSPRWGTQY	GCCAGCAGCCCGAGGTGGGGTACGCAGTAT		414	318	0.024	732	0.00013373	1563	1	NA	1	NA	GCAGAGCTTGGGGACTCGGCCATCTATCTCTGTGCCAGCAGCCCGAGGTGGGGTACGCAGTATTTTGGCCCAGGCACCCGGCTGACAGTGCTCG	GCAGAGCTTGGGGACTCGGCCATGTATCTCTGTGCCAGCAGC-----------TACGCAGTATTTTGGCCCAGGCACCCGGCTGACAGTGCTCG	tumor	ChILI_8
33779	0	TRBV14	TRBJ1-2	ASSQVQESGYT	GCCAGCAGCCAAGTACAGGAAAGTGGCTACACC	TRBD1	449	283	0	732	0.00013373	1563	1	1	1	NA	GCAGAACTGGAGGATTCTGGAGTTTATTTCTGTGCCAGCAGCCAAGTACAGGAAAGTGGCTACACCTTCGGTTCGGGGACCAGGTTAACCGTTGTAG	GCAGAACTGGAGGATTCTGGAGTTTATTTCTGTGCCAGCAGCCAAG-ACAGG----TGGCTACACCTTCGGTTCGGGGACCAGGTTAACCGTTGTAG	tumor	ChILI_8
33780	0	TRBV5-4	TRBJ2-7	ASSFGTGTREQY	GCCAGCAGCTTCGGGACAGGGACGAGGGAGCAGTAC	TRBD1	314	417	0	731	0.00013355	1567	1	1	1	NA	GGAGCTGGACGACTCGGCCCTGTATCTCTGTGCCAGCAGCTTCGGGACAGGGACGAGGGAGCAGTACTTCGGGCCGGGCACCAGGCTCACGGTCACAG	GGAGCTGGACGACTCGGCCCTGTATCTCTGTGCCAGCAGCTT-GGGACAGGG------GAGCAGTACTTCGGGCCGGGCACCAGGCTCACGGTCACAG	tumor	ChILI_8
33781	0	TRBV20-1	TRBJ1-5	SARSPGHQPQH	AGTGCTAGAAGCCCAGGGCATCAGCCCCAGCAT	TRBD1	349	382	0	731	0.00013355	1567	1	1	1	NA	GCCCATCCTGAAGACAGCAGCTTCTACATCTGCAGTGCTAGAAGCCCAGGGCATCAGCCCCAGCATTTTGGTGATGGGACTCGACTCTCCATCCTAG	GCCCATCCTGAAGACAGCAGCTTCTACATCTGCAGTGCTAGA----CAGGG-ATCAGCCCCAGCATTTTGGTGATGGGACTCGACTCTCCATCCTAG	tumor	ChILI_8
33782	0	TRBV11-2	TRBJ1-2	ASSLDRSAGYT	GCCAGCAGCTTAGATCGAAGCGCTGGCTACACC		399	332	0	731	0.00013355	1567	1	NA	1	NA	GCAAAGCTTGAGGACTCGGCCGTGTATCTCTGTGCCAGCAGCTTAGATCGAAGCGCTGGCTACACCTTCGGTTCGGGGACCAGGTTAACCGTTGTAG	GCAAAGCTTGAGGACTCGGCCGTGTATCTCTGTGCCAGCAGCTTAGA---------TGGCTACACCTTCGGTTCGGGGACCAGGTTAACCGTTGTAG	tumor	ChILI_8
33783	0	TRBV6-1	TRBJ1-1	ASSELGPRVRAF	GCCAGCAGTGAATTGGGACCTAGGGTGAGAGCTTTC	TRBD1	265	466	0	731	0.00013355	1567	1	1	1	NA	GCTCCCTCCCAGACATCTGTGTACTTCTGTGCCAGCAGTGAATTGGGACCTAGGGTGAGAGCTTTCTTTGGACAAGGCACCAGACTCACAGTTGTAG	GCTCCCTCCCAGACATCTGTGTACTTCTGTGCCAGCAGTGAA--GGGAC----------AGCTTTCTTTGGACAAGGCACCAGACTCACAGTTGTAG	tumor	ChILI_8
33784	0	TRBV6-5	TRBJ1-2	ASSSWTSPNGYT	GCCAGCAGTTCTTGGACTAGCCCGAATGGCTACACC	TRBD2	479	252	0	731	0.00013355	1567	1	1	1	NA	CGGCTGCTCCCTCCCAGACATCTGTGTACTTCTGTGCCAGCAGTTCTTGGACTAGCCCGAATGGCTACACCTTCGGTTCGGGGACCAGGTTAACCGTTGTAG	CGGCTGCTCCCTCCCAGACATCTGTGTACTTCTGTGCCAGCAGTT---GGACTAGC----ATGGCTACACCTTCGGTTCGGGGACCAGGTTAACCGTTGTAG	tumor	ChILI_8
33785	0	TRBV7-6	TRBJ1-2	ASRRQGNYGYT	GCCAGCAGGAGACAGGGGAACTATGGCTACACC	TRBD1	501	230	0	731	0.00013355	1567	1	1	1	NA	CCAGCGCACAGAGCAGCGGGACTCGGCCATGTATCGCTGTGCCAGCAGGAGACAGGGGAACTATGGCTACACCTTCGGTTCGGGGACCAGGTTAACCGTTGTAG	CCAGCGCACAGAGCAGCGGGACTCGGCCATGTATCGCTGTGCCAGCAG--GACAGGGGAACTATGGCTACACCTTCGGTTCGGGGACCAGGTTAACCGTTGTAG	tumor	ChILI_8
33786	0	TRBV7-2	TRBJ1-5	ASSRWGTEPQH	GCCAGCAGCCGATGGGGGACGGAGCCCCAGCAT	TRBD1	444	287	0	731	0.00013355	1567	1	1	1	NA	CCAGCGCACACAGCAGGAGGACTCGGCCGTGTATCTCTGTGCCAGCAGCCGATGGGGGACGGAGCCCCAGCATTTTGGTGATGGGACTCGACTCTCCATCCTAG	CCAGCGCACACAGCAGGAGGACTCGGCCGTGTATCTCTGTGCCAGCAGC----GGGGG----AGCCCCAGCATTTTGGTGATGGGACTCGACTCTCCATCCTAG	tumor	ChILI_8
33787	0	TRBV6-1	TRBJ2-1	PTAMGGLAGAGSSYNEQF	CCCACAGCGATGGGGGGACTAGCGGGGGCCGGAAGCTCCTACAATGAGCAGTTC	TRBD2	318	412	0	730	0.00013337	1574	1	1	1	NA	GCTCCCTCCCAGACATCTGTGTACTTCTGCCCCACAGCGATGGGGGGACTAGCGGGGGCCGGAAGCTCCTACAATGAGCAGTTCTTCGGGCCAGGGACACGGCTCACCGTGCTAG	GCTCCCTCCCAGACATCTGTGTACTTCTG---------------GGGACTAGCGGGGG-------CTCCTACAATGAGCAGTTCTTCGGGCCAGGGACACGGCTCACCGTGCTAG	tumor	ChILI_8
33788	0	TRBV7-3	TRBJ2-7	ASSRGQPPYEQY	GCCAGCAGCAGGGGACAGCCGCCCTACGAGCAGTAC	TRBD1	346	384	0	730	0.00013337	1574	1	1	1	NA	CCAGCGCACAGAGCGGGGGGACTCAGCCGTGTATCTCTGTGCCAGCAGCAGGGGACAGCCGCCCTACGAGCAGTACTTCGGGCCGGGCACCAGGCTCACGGTCACAG	CCAGCGCACAGAGCGGGGGGACTCAGCCGTGTATCTCTGTGCCAGCAGC--GGGACAG----CCTACGAGCAGTACTTCGGGCCGGGCACCAGGCTCACGGTCACAG	tumor	ChILI_8
33789	0	TRBV7-9	TRBJ2-3	ASSLSLAGAVDTQY	GCCAGCAGCTTATCTCTAGCGGGAGCAGTAGATACGCAGTAT	TRBD2	429	301	0	730	0.00013337	1574	1	2	1	NA	CCAGCGCACAGAGCAGGGGGACTCGGCCATGTATCTCTGTGCCAGCAGCTTATCTCTAGCGGGAGCAGTAGATACGCAGTATTTTGGCCCAGGCACCCGGCTGACAGTGCTCG	CCAGCGCACAGAGCAGGGGGACTCGGCCATGTATCTCTGTGCCAGCAGCTTA---CTAGCGGGAG----AGATACGCAGTATTTTGGCCCAGGCACCCGGCTGACAGTGCTCG	tumor	ChILI_8
33790	0	TRBV5-1	TRBJ2-5	ASSYRDDQETQY	GCCAGCAGCTACCGGGACGACCAAGAGACCCAGTAC	TRBD1	383	346	0	729	0.00013319	1577	1	1	1	NA	GGAGCTGGGGGACTCGGCCCTTTATCTTTGCGCCAGCAGCTACCGGGACGACCAAGAGACCCAGTACTTCGGGCCAGGCACGCGGCTCCTGGTGCTCG	GGAGCTGGGGGACTCGGCCCTTTATCTTTGCGCCAGCAGCT---GGGAC-ACCAAGAGACCCAGTACTTCGGGCCAGGCACGCGGCTCCTGGTGCTCG	tumor	ChILI_8
33791	0	TRBV7-2	TRBJ1-2	ASSLVQTYGYT	GCCAGCAGCTTGGTTCAGACCTATGGCTACACC		447	281	0	728	0.000133	1578	1	NA	1	NA	CCAGCGCACACAGCAGGAGGACTCGGCCGTGTATCTCTGTGCCAGCAGCTTGGTTCAGACCTATGGCTACACCTTCGGTTCGGGGACCAGGTTAACCGTTGTAG	CCAGCGCACACAGCAGGAGGACTCGGCCGTGTATCTCTGTGCCAGCAGCTT---------CTATGGCTACACCTTCGGTTCGGGGACCAGGTTAACCGTTGTAG	tumor	ChILI_8
33792	0	TRBV18	TRBJ1-5	ASSPMGEQPQH	GCCAGCTCACCAATGGGGGAGCAGCCCCAGCAT	TRBD1	448	280	0	728	0.000133	1578	1	1	1	NA	CCAGCAGGTAGTGCGAGGAGATTCGGCAGCTTATTTCTGTGCCAGCTCACCAATGGGGGAGCAGCCCCAGCATTTTGGTGATGGGACTCGACTCTCCATCCTAG	CCAGCAGGTAGTGCGAGGAGATTCGGCAGCTTATTTCTGTGCCAGCTCACCA--GGGGG--CAGCCCCAGCATTTTGGTGATGGGACTCGACTCTCCATCCTAG	tumor	ChILI_8
33793	0	TRBV20-1	TRBJ1-2	SARDRLVVGFNYGYT	AGTGCTAGAGATCGGTTGGTTGTTGGATTTAACTATGGCTACACC		359	369	0	728	0.000133	1578	1	NA	1	NA	GCCCATCCTGAAGACAGCAGCTTCTACATCTGCAGTGCTAGAGATCGGTTGGTTGTTGGATTTAACTATGGCTACACCTTCGGTTCGGGGACCAGGTTAACCGTTGTAG	GCCCATCCTGAAGACAGCAGCTTCTACATCTGCAGTGCTAGAGA------------------TAACTATGGCTACACCTTCGGTTCGGGGACCAGGTTAACCGTTGTAG	tumor	ChILI_8
33794	0	TRBV7-2	TRBJ1-1	ASSFGQIREAF	GCCAGCAGCTTCGGACAAATACGTGAAGCTTTC	TRBD1	472	256	0	728	0.000133	1578	1	1	1	NA	CCAGCGCACACAGCAGGAGGACTCGGCCGTGTATCTCTGTGCCAGCAGCTTCGGACAAATACGTGAAGCTTTCTTTGGACAAGGCACCAGACTCACAGTTGTAG	CCAGCGCACACAGCAGGAGGACTCGGCCGTGTATCTCTGTGCCAGCAGCTT-GGACA------TGAAGCTTTCTTTGGACAAGGCACCAGACTCACAGTTGTAG	tumor	ChILI_8
33795	0	TRBV5-4	TRBJ1-1	ASSFRTGNTEAF	GCCAGCAGCTTCCGGACTGGGAACACTGAAGCTTTC	TRBD2	404	324	0	728	0.000133	1578	1	1	1	NA	GGAGCTGGACGACTCGGCCCTGTATCTCTGTGCCAGCAGCTTCCGGACTGGGAACACTGAAGCTTTCTTTGGACAAGGCACCAGACTCACAGTTGTAG	GGAGCTGGACGACTCGGCCCTGTATCTCTGTGCCAGCAGCTT--GGACT--GAACACTGAAGCTTTCTTTGGACAAGGCACCAGACTCACAGTTGTAG	tumor	ChILI_8
33796	0	TRBV7-2	TRBJ1-2	ASSSYQGSGYT	GCCAGCAGCTCGTATCAGGGGTCTGGCTACACC	TRBD1	481	246	0	727	0.00013282	1583	1	1	1	NA	CCAGCGCACACAGCAGGAGGACTCGGCCGTGTATCTCTGTGCCAGCAGCTCGTATCAGGGGTCTGGCTACACCTTCGGTTCGGGGACCAGGTTAACCGTTGTAG	CCAGCGCACACAGCAGGAGGACTCGGCCGTGTATCTCTGTGCCAGCAGCT-----CAGGGG--TGGCTACACCTTCGGTTCGGGGACCAGGTTAACCGTTGTAG	tumor	ChILI_8
33797	0	TRBV7-2	TRBJ1-2	ASSFTGGGGYT	GCCAGCAGCTTTACCGGGGGTGGAGGCTACACC	TRBD2	453	274	0	727	0.00013282	1583	1	1	1	NA	CCAGCGCACACAGCAGGAGGACTCGGCCGTGTATCTCTGTGCCAGCAGCTTTACCGGGGGTGGAGGCTACACCTTCGGTTCGGGGACCAGGTTAACCGTTGTAG	CCAGCGCACACAGCAGGAGGACTCGGCCGTGTATCTCTGTGCCAGCAGCTT---CGGGGG----GGCTACACCTTCGGTTCGGGGACCAGGTTAACCGTTGTAG	tumor	ChILI_8
33798	0	TRBV20-1	TRBJ2-1	SASILGTGEQF	AGTGCTAGTATTCTGGGGACTGGGGAGCAGTTC	TRBD2	364	363	0	727	0.00013282	1583	4	1	1	NA	GCCCATCCTGAAGACAGCAGCTTCTACATCTGCAGTGCTAGTATTCTGGGGACTGGGGAGCAGTTCTTCGGGCCAGGGACACGGCTCACCGTGCTAG	GCCCATCCTGAAGACAGCAGCTTCTACATCTGCAGTGCTAGT------GGGACT---GAGCAGTTCTTCGGGCCAGGGACACGGCTCACCGTGCTAG	tumor	ChILI_8
33799	0	TRBV29-1	TRBJ2-1	SEGLASYNEQF	AGCGAGGGGCTCGCCTCCTACAATGAGCAGTTC	TRBD2	338	388	0	726	0.00013264	1586	1	2	1	NA	GAGCCCTGAAGACAGCAGCATATATCTCTGCAGCGAGGGGCTCGCCTCCTACAATGAGCAGTTCTTCGGGCCAGGGACACGGCTCACCGTGCTAG	GAGCCCTGAAGACAGCAGCATATATCTCTGCAGCGAGGG------CTCCTACAATGAGCAGTTCTTCGGGCCAGGGACACGGCTCACCGTGCTAG	tumor	ChILI_8
33800	0	TRBV25-1	TRBJ1-2	ASSDPTDTIDHYGYT	GCCAGCAGTGACCCCACCGACACAATAGACCACTATGGCTACACC		351	375	0.023	726	0.00013264	1586	1	NA	1	NA	GCCAGGCCCTCACATACCTCTCAGTACCCCTGTGCCAGCAGTGACCCCACCGACACAATAGACCACTATGGCTACACCTTCGGTTCGGGGACCAGGTTAACCGTTGTAG	GCCAGGCCCTCACATACCTCTCAGTACCTCTGTGCCAGCAGTGA--------------------ACTATGGCTACACCTTCGGTTCGGGGACCAGGTTAACCGTTGTAG	tumor	ChILI_8
33801	0	TRBV2	TRBJ2-2	ASRRSGDGPGELF	GCCAGCAGAAGGTCTGGGGACGGACCCGGGGAGCTTTTT	TRBD1	313	413	0	726	0.00013264	1586	1	1	1	NA	CCACAAAGCTGGAGGACTCAGCCATGTACTTCTGTGCCAGCAGAAGGTCTGGGGACGGACCCGGGGAGCTTTTTTTTGGAGAAGGCTCTAGGCTGACCGTACTG	CCACAAAGCTGGAGGACTCAGCCATGTACTTCTGTGCCAGCAG--------GGGAC----CCGGGGAGCTGTTTTTTGGAGAAGGCTCTAGGCTGACCGTACTG	tumor	ChILI_8
33802	0	TRBV10-3	TRBJ2-3	AISELDTQY	GCCATCAGTGAGCTAGATACGCAGTAT		360	365	0	725	0.00013246	1589	1	NA	1	NA	ACCAGCTCCCAGACATCTGTGTACTTCTGTGCCATCAGTGAGCTAGATACGCAGTATTTTGGCCCAGGCACCCGGCTGACAGTGCTCG	ACCAGCTCCCAGACATCTGTGTACTTCTGTGCCATCAGTGAG--AGATACGCAGTATTTTGGCCCAGGCACCCGGCTGACAGTGCTCG	tumor	ChILI_8
33803	0	TRBV5-1	TRBJ2-1	ASSLRGDYYNEQF	GCCAGCAGCTTAAGGGGGGATTACTACAATGAGCAGTTC	TRBD1	338	387	0	725	0.00013246	1589	1	1	1	NA	GGAGCTGGGGGACTCGGCCCTTTATCTTTGCGCCAGCAGCTTAAGGGGGGATTACTACAATGAGCAGTTCTTCGGGCCAGGGACACGGCTCACCGTGCTAG	GGAGCTGGGGGACTCGGCCCTTTATCTTTGCGCCAGCAGCTT-AGGGGG-----CTACAATGAGCAGTTCTTCGGGCCAGGGACACGGCTCACCGTGCTAG	tumor	ChILI_8
33804	0	TRBV2	TRBJ1-1	ASSEAGRLGTEAF	GCCAGCAGTGAAGCGGGGCGGCTGGGCACTGAAGCTTTC	TRBD2	376	349	0	725	0.00013246	1589	1	1	1	NA	CCACAAAGCTGGAGGACTCAGCCATGTACTTCTGTGCCAGCAGTGAAGCGGGGCGGCTGGGCACTGAAGCTTTCTTTGGACAAGGCACCAGACTCACAGTTGTAG	CCACAAAGCTGGAGGACTCAGCCATGTACTTCTGTGCCAGCAGTGAAGCGGGG--------CACTGAAGCTTTCTTTGGACAAGGCACCAGACTCACAGTTGTAG	tumor	ChILI_8
33805	0	TRBV3-1	TRBJ1-1	ASSRSEVGGTEAF	GCCAGCAGCCGATCCGAGGTTGGGGGCACTGAAGCTTTC	TRBD1	375	350	0	725	0.00013246	1589	1	1	1	NA	GGAGCTTGGTGACTCTGCTGTGTATTTCTGTGCCAGCAGCCGATCCGAGGTTGGGGGCACTGAAGCTTTCTTTGGACAAGGCACCAGACTCACAGTTGTAG	GGAGCTTGGTGACTCTGCTGTGTATTTCTGTGCCAGCAGCC-----------GGGGGCACTGAAGCTTTCTTTGGACAAGGCACCAGACTCACAGTTGTAG	tumor	ChILI_8
33806	0	TRBV27	TRBJ2-1	ASSWTSNEQF	GCCAGCAGTTGGACTTCCAATGAGCAGTTC	TRBD2	417	308	0	725	0.00013246	1589	1	1	1	NA	CGCCCAGCCCCAACCAGACCTCTCTGTACTTCTGTGCCAGCAGTTGGACTTCCAATGAGCAGTTCTTCGGGCCAGGGACACGGCTCACCGTGCTAG	CGCCCAGCCCCAACCAGACCTCTCTGTACTTCTGTGCCAGCAGTTGGACT--CAATGAGCAGTTCTTCGGGCCAGGGACACGGCTCACCGTGCTAG	tumor	ChILI_8
33807	0	TRBV11-2	TRBJ1-1	ASSWPSRGETTEAF	GCCAGCAGCTGGCCCTCCAGGGGCGAGACCACTGAAGCTTTC	TRBD1	388	337	0	725	0.00013246	1589	1	1	1	NA	GCAAAGCTTGAGGACTCGGCCGTGTATCTCTGTGCCAGCAGCTGGCCCTCCAGGGGCGAGACCACTGAAGCTTTCTTTGGACAAGGCACCAGACTCACAGTTGTAG	GCAAAGCTTGAGGACTCGGCCGTGTATCTCTGTGCCAGCAGCT-------CAGGGG------CACTGAAGCTTTCTTTGGACAAGGCACCAGACTCACAGTTGTAG	tumor	ChILI_8
33808	0	TRBV2	TRBJ1-2	ASRDQVNYGYT	GCCAGCAGGGATCAGGTGAACTATGGCTACACC		368	356	0	724	0.00013227	1595	1	NA	1	NA	CCACAAAGCTGGAGGACTCAGCCATGTACTTCTGTGCCAGCAGGGATCAGGTGAACTATGGCTACACCTTCGGTTCGGGGACCAGGTTAACCGTTGTAG	CCACAAAGCTGGAGGACTCAGCCATGTACTTCTGTGCCAGCAG----------AACTATGGCTACACCTTCGGTTCGGGGACCAGGTTAACCGTTGTAG	tumor	ChILI_8
33809	0	TRBV27	TRBJ1-2	ASSFDRGYGYT	GCCAGCAGTTTCGACAGGGGCTATGGCTACACC	TRBD1	432	292	0	724	0.00013227	1595	1	1	1	NA	CGCCCAGCCCCAACCAGACCTCTCTGTACTTCTGTGCCAGCAGTTTCGACAGGGGCTATGGCTACACCTTCGGTTCGGGGACCAGGTTAACCGTTGTAG	CGCCCAGCCCCAACCAGACCTCTCTGTACTTCTGTGCCAGCAGTTT-GACAGGGGCTATGGCTACACCTTCGGTTCGGGGACCAGGTTAACCGTTGTAG	tumor	ChILI_8
33810	0	TRBV6-1	TRBJ2-6	ASKPYPGANVLT	GCCAGCAAACCATACCCGGGGGCCAACGTCCTGACT		492	232	0	724	0.00013227	1595	1	NA	1	NA	CGGCTGCTCCCTCCCAGACATCTGTGTACTTCTGTGCCAGCAAACCATACCCGGGGGCCAACGTCCTGACTTTCGGGGCCGGCAGCAGGCTGACCGTGCTGG	CGGCTGCTCCCTCCCAGACATCTGTGTACTTCTGTGCCAGCA-----------GGGGCCAACGTCCTGACTTTCGGGGCCGGCAGCAGGCTGACCGTGCTGG	tumor	ChILI_8
33811	0	TRBV9	TRBJ1-4	ASSPEVRLISEKLF	GCCAGCAGCCCTGAGGTCAGGTTGATCAGCGAAAAACTGTTT	TRBD1	390	334	0	724	0.00013227	1595	1	1	1	NA	CTCTGGAGCTGGGGGACTCAGCTTTGTATTTCTGTGCCAGCAGCCCTGAGGTCAGGTTGATCAGCGAAAAACTGTTTTTTGGCAGTGGAACCCAGCTCTCTGTCTTGG	CTCTGGAGCTGGGGGACTCAGCTTTGTATTTCTGTGCCAGCAGCCCTG-----------------GAAAAACTGTTTTTTGGCAGTGGAACCCAGCTCTCTGTCTTGG	tumor	ChILI_8
33812	0	TRBV19	TRBJ1-2	ASSDRRGYT	GCCAGTAGTGACCGGAGGGGCTACACC	TRBD2	495	228	0	723	0.00013209	1599	1	2	1	NA	CGGCCCAAAAGAACCCGACAGCTTTCTATCTCTGTGCCAGTAGTGACCGGAGGGGCTACACCTTCGGTTCGGGGACCAGGTTAACCGTTGTAG	CGGCCCAAAAGAACCCGACAGCTTTCTATCTCTGTGCCAGTAGT----GGAGGGGCTACACCTTCGGTTCGGGGACCAGGTTAACCGTTGTAG	tumor	ChILI_8
33813	0	TRBV2	TRBJ1-5	ASVWGSGQPQH	GCCAGCGTGTGGGGATCGGGCCAGCCCCAGCAT		304	419	0	723	0.00013209	1599	1	NA	1	NA	CCACAAAGCTGGAGGACTCAGCCATGTACTTCTGTGCCAGCGTGTGGGGATCGGGCCAGCCCCAGCATTTTGGTGATGGGACTCGACTCTCCATCCTAG	CCACAAAGCTGGAGGACTCAGCCATGTACTTCTGTGCCAGC---------------CAGCCCCAGCATTTTGGTGATGGGACTCGACTCTCCATCCTAG	tumor	ChILI_8
33814	0	TRBV2	TRBJ1-2	ASSRDSYYGYT	GCCAGCAGCCGGGACTCCTACTATGGCTACACC	TRBD2	404	319	0	723	0.00013209	1599	1	1	1	NA	CCACAAAGCTGGAGGACTCAGCCATGTACTTCTGTGCCAGCAGCCGGGACTCCTACTATGGCTACACCTTCGGTTCGGGGACCAGGTTAACCGTTGTAG	CCACAAAGCTGGAGGACTCAGCCATGTACTTCTGTGCCAGCAG--GGGACT---ACTATGGCTACACCTTCGGTTCGGGGACCAGGTTAACCGTTGTAG	tumor	ChILI_8
33815	0	TRBV24-1	TRBJ1-3	ATSDFLLFGNTIY	GCCACCAGTGATTTCCTGCTGTTTGGAAACACCATATAT		384	338	0	722	0.00013191	1602	1	NA	1	NA	CCCCAACCAGACAGCTCTTTACTTCTGTGCCACCAGTGATTTCCTGCTGTTTGGAAACACCATATATTTTGGAGAGGGAAGTTGGCTCACTGTTGTAG	CCCCAACCAGACAGCTCTTTACTTCTGTGCCACCAGTGATTT---------TGGAAACACCATATATTTTGGAGAGGGAAGTTGGCTCACTGTTGTAG	tumor	ChILI_8
33816	0	TRBV7-6	TRBJ2-2	ASSPRTGTGTGELF	GCCAGCAGCCCCCGGACAGGGACGGGGACCGGGGAGCTGTTT	TRBD1	355	367	0	722	0.00013191	1602	1	1	1	NA	CCAGCGCACAGAGCAGCGGGACTCGGCCATGTATCGCTGTGCCAGCAGCCCCCGGACAGGGACGGGGACCGGGGAGCTGTTTTTTGGAGAAGGCTCTAGGCTGACCGTACTG	CCAGCGCACAGAGCAGCGGGACTCGGCCATGTATCGCTGTGCCAGCAGC----GGACAGGG------ACCGGGGAGCTGTTTTTTGGAGAAGGCTCTAGGCTGACCGTACTG	tumor	ChILI_8
33817	0	TRBV11-2	TRBJ1-1	ASSRYGTENTEAF	GCCAGCAGCCGATACGGGACAGAGAACACTGAAGCTTTC	TRBD1	425	296	0	721	0.00013172	1604	1	1	1	NA	GCAAAGCTTGAGGACTCGGCCGTGTATCTCTGTGCCAGCAGCCGATACGGGACAGAGAACACTGAAGCTTTCTTTGGACAAGGCACCAGACTCACAGTTGTAG	GCAAAGCTTGAGGACTCGGCCGTGTATCTCTGTGCCAGCAGC------GGGACAG-GAACACTGAAGCTTTCTTTGGACAAGGCACCAGACTCACAGTTGTAG	tumor	ChILI_8
33818	0	TRBV7-9	TRBJ2-2	ASSLGGRISIRTNTGELF	GCCAGCAGCTTAGGGGGCCGGATATCGATCCGAACAAACACCGGGGAGCTGTTT	TRBD1	373	347	0	720	0.00013154	1605	1	1	1	NA	CCAGCGCACAGAGCAGGGGGACTCGGCCATGTATCTCTGTGCCAGCAGCTTAGGGGGCCGGATATCGATCCGAACAAACACCGGGGAGCTGTTTTTTGGAGAAGGCTCTAGGCTGACCGTACTGG	CCAGCGCACAGAGCAGGGGGACTCGGCCATGTATCTCTGTGCCAGCAGCTTAGGGGGC------------------AACACCGGGGAGCTGTTTTTTGGAGAAGGCTCTAGGCTGACCGTACTGG	tumor	ChILI_8
33819	0	TRBV18	TRBJ1-2	ASSPLPTGNYGYT	GCCAGCTCACCACTCCCGACAGGGAACTATGGCTACACC	TRBD1	431	288	0	719	0.00013136	1606	1	1	1	NA	CCAGCAGGTAGTGCGAGGAGATTCGGCAGCTTATTTCTGTGCCAGCTCACCACTCCCGACAGGGAACTATGGCTACACCTTCGGTTCGGGGACCAGGTTAACCGTTGTAG	CCAGCAGGTAGTGCGAGGAGATTCGGCAGCTTATTTCTGTGCCAGCTCACCAC----GACAGGGAACTATGGCTACACCTTCGGTTCGGGGACCAGGTTAACCGTTGTAG	tumor	ChILI_8
33820	0	TRBV2	TRBJ1-5	ASSASRGSRGQPQH	GCCAGCAGTGCGAGTCGGGGTAGTCGCGGCCAGCCCCAGCAT	TRBD2	235	484	0	719	0.00013136	1606	1	1	1	NA	CCACAAAGCTGGAGGACTCAGCCATGTACTTCTGTGCCAGCAGTGCGAGTCGGGGTAGTCGCGGCCAGCCCCAGCATTTTGGTGATGGGACTCGACTCTCCATCCTAG	CCACAAAGCTGGAGGACTCAGCCATGTACTTCTGTGCCAGCAGTG-----CGGGG----------CAGCCCCAGCATTTTGGTGATGGGACTCGACTCTCCATCCTAG	tumor	ChILI_8
33821	0	TRBV2	TRBJ1-2	ASIDRDFNYGYT	GCCAGCATCGACAGGGATTTCAACTATGGCTACACC	TRBD1	355	364	0	719	0.00013136	1606	1	1	1	NA	CCACAAAGCTGGAGGACTCAGCCATGTACTTCTGTGCCAGCATCGACAGGGATTTCAACTATGGCTACACCTTCGGTTCGGGGACCAGGTTAACCGTTGTAG	CCACAAAGCTGGAGGACTCAGCCATGTACTTCTGTGCCAGCA--GACAGGG-----AACTATGGCTACACCTTCGGTTCGGGGACCAGGTTAACCGTTGTAG	tumor	ChILI_8
33822	0	TRBV7-3	TRBJ1-5	ASSLGGDQPQH	GCCAGCAGCTTGGGTGGGGATCAGCCCCAGCAT		383	335	0	718	0.00013118	1609	1	NA	1	NA	CCAGCGCACAGAGCGGGGGGACTCAGCCGTGTATCTCTGTGCCAGCAGCTTGGGTGGGGATCAGCCCCAGCATTTTGGTGATGGGACTCGACTCTCCATCCTAG	CCAGCGCACAGAGCGGGGGGACTCAGCCGTGTATCTCTGTGCCAGCAGCTT--------ATCAGCCCCAGCATTTTGGTGATGGGACTCGACTCTCCATCCTAG	tumor	ChILI_8
33823	0	TRBV11-3	TRBJ2-1	ASSRFLAVEQF	GCCAGCAGCAGATTCCTCGCCGTTGAGCAGTTC		386	332	0	718	0.00013118	1609	1	NA	1	NA	GCAGAGCTTGGGGACTCGGCCGTGTATCTCTGTGCCAGCAGCAGATTCCTCGCCGTTGAGCAGTTCTTCGGGCCAGGGACACGGCTCACCGTGCTAG	GCAGAGCTTGGGGACTCGGCCGTGTATCTCTGTGCCAGCAGC--------------TGAGCAGTTCTTCGGGCCAGGGACACGGCTCACCGTGCTAG	tumor	ChILI_8
33824	0	TRBV5-4	TRBJ2-1	ATADGAYNEQF	GCCACCGCCGACGGGGCCTACAATGAGCAGTTC	TRBD2	420	298	0	718	0.00013118	1609	1	1	1	NA	GGAGCTGGACGACTCGGCCCTGTATCTCTGTGCCACCGCCGACGGGGCCTACAATGAGCAGTTCTTCGGGCCAGGGACACGGCTCACCGTGCTAG	GGAGCTGGACGACTCGGCCCTGTATCTCTGTGCCA-------CGGGGCCTACAATGAGCAGTTCTTCGGGCCAGGGACACGGCTCACCGTGCTAG	tumor	ChILI_8
33825	0	TRBV20-1	TRBJ2-2	SARAPSGQGATGELF	AGTGCTAGAGCCCCGTCGGGACAGGGGGCAACCGGGGAGCTGTTT	TRBD1	300	418	0	718	0.00013118	1609	1	1	1	NA	GCCCATCCTGAAGACAGCAGCTTCTACATCTGCAGTGCTAGAGCCCCGTCGGGACAGGGGGCAACCGGGGAGCTGTTTTTTGGAGAAGGCTCTAGGCTGACCGTACTGG	GCCCATCCTGAAGACAGCAGCTTCTACATCTGCAGTGCTAGAG-------GGGACAGGGGGC-ACCGGGGAGCTGTTTTTTGGAGAAGGCTCTAGGCTGACCGTACTGG	tumor	ChILI_8
33826	0	TRBV20-1	TRBJ1-3	SAGTGASGNTIY	AGTGCTGGGACAGGCGCCTCTGGAAACACCATATAT	TRBD1	433	285	0	718	0.00013118	1609	1	1	1	NA	GCCCATCCTGAAGACAGCAGCTTCTACATCTGCAGTGCTGGGACAGGCGCCTCTGGAAACACCATATATTTTGGAGAGGGAAGTTGGCTCACTGTTGTAG	GCCCATCCTGAAGACAGCAGCTTCTACATCTGCAGTGCTGGGACAGG---CTCTGGAAACACCATATATTTTGGAGAGGGAAGTTGGCTCACTGTTGTAG	tumor	ChILI_8
33827	0	TRBV5-1	TRBJ1-3	ASSADYSGNTIY	GCCAGCAGCGCCGACTACTCTGGAAACACCATATAT	TRBD2	396	321	0	717	0.00013099	1614	1	1	1	NA	GGAGCTGGGGGACTCGGCCCTTTATCTTTGCGCCAGCAGCGCCGACTACTCTGGAAACACCATATATTTTGGAGAGGGAAGTTGGCTCACTGTTGTAG	GGAGCTGGGGGACTCGGCCCTTTATCTTTGCGCCAGCAGC---GACTACTCTGGAAACACCATATATTTTGGAGAGGGAAGTTGGCTCACTGTTGTAG	tumor	ChILI_8
33828	0	TRBV20-1	TRBJ1-3	SARKSSQGRTIY	AGTGCTAGAAAGTCTTCACAGGGGCGCACCATATAT	TRBD1	374	343	0.024	717	0.00013099	1614	1	1	1	NA	GCCCATCCTGAGGACAGCAGCTTCTACATCTGCAGTGCTAGAAAGTCTTCACAGGGGCGCACCATATATTTTGGAGAGGGAAGTTGGCTCACTGTTGTAG	GCCCATCCTGAAGACAGCAGCTTCTACATCTGCAGTGCTAGA--------ACAGGGG--CACCATATATTTTGGAGAGGGAAGTTGGCTCACTGTTGTAG	tumor	ChILI_8
33829	0	TRBV10-3	TRBJ1-1	AISGAAEAF	GCCATCAGTGGGGCTGCTGAAGCTTTC	TRBD1	369	348	0	717	0.00013099	1614	1	1	1	NA	ACCAGCTCCCAGACATCTGTGTACTTCTGTGCCATCAGTGGGGCTGCTGAAGCTTTCTTTGGACAAGGCACCAGACTCACAGTTGTAG	ACCAGCTCCCAGACATCTGTGTACTTCTGTGCCATCAGTGGGGC--CTGAAGCTTTCTTTGGACAAGGCACCAGACTCACAGTTGTAG	tumor	ChILI_8
33830	0	TRBV2	TRBJ2-3	ASSEEPSGGADTQY	GCCAGCAGTGAAGAGCCTAGCGGGGGGGCCGATACGCAGTAT	TRBD2	334	382	0	716	0.00013081	1617	1	1	1	NA	CCACAAAGCTGGAGGACTCAGCCATGTACTTCTGTGCCAGCAGTGAAGAGCCTAGCGGGGGGGCCGATACGCAGTATTTTGGCCCAGGCACCCGGCTGACAGTGCTCG	CCACAAAGCTGGAGGACTCAGCCATGTACTTCTGTGCCAGCAGTGAAG---CTAGCGGGGGGG--GATACGCAGTATTTTGGCCCAGGCACCCGGCTGACAGTGCTCG	tumor	ChILI_8
33831	0	TRBV7-6	TRBJ1-1	ASSLGPQGSTEAF	GCCAGCAGCTTGGGCCCTCAGGGGAGTACTGAAGCTTTC	TRBD1	447	268	0	715	0.00013063	1618	1	1	1	NA	CCAGCGCACAGAGCAGCGGGACTCGGCCATGTATCGCTGTGCCAGCAGCTTGGGCCCTCAGGGGAGTACTGAAGCTTTCTTTGGACAAGGCACCAGACTCACAGTTGTAG	CCAGCGCACAGAGCAGCGGGACTCGGCCATGTATCGCTGTGCCAGCAGCTT-------CAGGGG---ACTGAAGCTTTCTTTGGACAAGGCACCAGACTCACAGTTGTAG	tumor	ChILI_8
33832	0	TRBV7-9	TRBJ1-1	ASSLNTVMNTEAF	GCCAGCAGCTTAAATACGGTGATGAACACTGAAGCTTTC		532	183	0.019	715	0.00013063	1618	1	NA	1	NA	CCAGCGCACAGAGCAGGGGGATTCGGCCATGTATCTCTGTGCCAGCAGCTTAAATACGGTGATGAACACTGAAGCTTTCTTTGGACAAGGCACCAGACTCACAGTTGTAG	CCAGCGCACAGAGCAGGGGGACTCGGCCATGTATCTCTGTGCCAGCAGCTTA----------TGAACACTGAAGCTTTCTTTGGACAAGGCACCAGACTCACAGTTGTAG	tumor	ChILI_8
33833	0	TRBV29-1	TRBJ2-3	SVAKGLGTDTQY	AGCGTTGCGAAGGGCCTGGGTACAGATACGCAGTAT		348	366	0	714	0.00013045	1620	1	NA	1	NA	GAGCCCTGAAGACAGCAGCATATATCTCTGCAGCGTTGCGAAGGGCCTGGGTACAGATACGCAGTATTTTGGCCCAGGCACCCGGCTGACAGTGCTCG	GAGCCCTGAAGACAGCAGCATATATCTCTGCAGCGTTG--------------ACAGATACGCAGTATTTTGGCCCAGGCACCCGGCTGACAGTGCTCG	tumor	ChILI_8
33834	0	TRBV6-1	TRBJ1-5	ASSDLWGRGHNQPQH	GCCAGCAGTGATCTGTGGGGTCGAGGACACAATCAGCCCCAGCAT	TRBD1	290	424	0.024	714	0.00013045	1620	1	1	1	NA	GCTCCCTCCCAGACATTTGTGTACTTCTGTGCCAGCAGTGATCTGTGGGGTCGAGGACACAATCAGCCCCAGCATTTTGGTGATGGGACTCGACTCTCCATCCTAG	GCTCCCTCCCAGACATCTGTGTACTTCTGTGCCAGCAGTGA-------------GGACACAATCAGCCCCAGCATTTTGGTGATGGGACTCGACTCTCCATCCTAG	tumor	ChILI_8
33835	0	TRBV6-1	TRBJ1-1	ASGIQGPWYEAF	GCCAGCGGGATACAGGGACCTTGGTATGAAGCTTTC	TRBD2	499	215	0	714	0.00013045	1620	1	2	1	NA	CGGCTGCTCCCTCCCAGACATCTGTGTACTTCTGTGCCAGCGGGATACAGGGACCTTGGTATGAAGCTTTCTTTGGACAAGGCACCAGACTCACAGTTGTAG	CGGCTGCTCCCTCCCAGACATCTGTGTACTTCTGTGCCAGCGGGA----------------TGAAGCTTTCTTTGGACAAGGCACCAGACTCACAGTTGTAG	tumor	ChILI_8
33836	0	TRBV5-1	TRBJ1-1	ASSLQGVLTEAF	GCCAGCAGCTTACAAGGGGTACTCACTGAAGCTTTC	TRBD1	399	315	0	714	0.00013045	1620	1	1	1	NA	GGAGCTGGGGGACTCGGCCCTTTATCTTTGCGCCAGCAGCTTACAAGGGGTACTCACTGAAGCTTTCTTTGGACAAGGCACCAGACTCACAGTTGTAG	GGAGCTGGGGGACTCGGCCCTTTATCTTTGCGCCAGCAGCTT---AGGGG----CACTGAAGCTTTCTTTGGACAAGGCACCAGACTCACAGTTGTAG	tumor	ChILI_8
33837	0	TRBV27	TRBJ1-5	ASAPGWNQPQH	GCCAGCGCTCCGGGGTGGAATCAGCCCCAGCAT	TRBD2	375	339	0	714	0.00013045	1620	1	1	1	NA	CGCCCAGCCCCAACCAGACCTCTCTGTACTTCTGTGCCAGCGCTCCGGGGTGGAATCAGCCCCAGCATTTTGGTGATGGGACTCGACTCTCCATCCTAG	CGCCCAGCCCCAACCAGACCTCTCTGTACTTCTGTGCCAGC----CGGGG---AATCAGCCCCAGCATTTTGGTGATGGGACTCGACTCTCCATCCTAG	tumor	ChILI_8
33838	0	TRBV5-4	TRBJ1-1	ASSLIGSNTEAF	GCCAGCAGCTTAATCGGCAGTAACACTGAAGCTTTC		349	364	0	713	0.00013026	1625	1	NA	1	NA	GGAGCTGGACGACTCGGCCCTGTATCTCTGTGCCAGCAGCTTAATCGGCAGTAACACTGAAGCTTTCTTTGGACAAGGCACCAGACTCACAGTTGTAG	GGAGCTGGACGACTCGGCCCTGTATCTCTGTGCCAGCAGCTT----------AACACTGAAGCTTTCTTTGGACAAGGCACCAGACTCACAGTTGTAG	tumor	ChILI_8
33839	0	TRBV10-2	TRBJ2-7	ASSDSAVENEQY	GCCAGCAGTGATTCGGCAGTAGAAAACGAGCAGTAC		351	362	0	713	0.00013026	1625	1	NA	1	NA	ACCCGCTCCCAGACATCTGTGTATTTCTGCGCCAGCAGTGATTCGGCAGTAGAAAACGAGCAGTACTTCGGGCCGGGCACCAGGCTCACGGTCACAG	ACCCGCTCCCAGACATCTGTGTATTTCTGCGCCAGCAGTGA--------------ACGAGCAGTACTTCGGGCCGGGCACCAGGCTCACGGTCACAG	tumor	ChILI_8
33840	0	TRBV6-5	TRBJ2-3	ASSSIHREDTQY	GCCAGCAGTTCCATTCACAGGGAGGATACGCAGTAT	TRBD1	277	436	0	713	0.00013026	1625	1	1	1	NA	GCTCCCTCCCAGACATCTGTGTACTTCTGTGCCAGCAGTTCCATTCACAGGGAGGATACGCAGTATTTTGGCCCAGGCACCCGGCTGACAGTGCTCG	GCTCCCTCCCAGACATCTGTGTACTTCTGTGCCAGCAGTT------ACAGGG--GATACGCAGTATTTTGGCCCAGGCACCCGGCTGACAGTGCTCG	tumor	ChILI_8
33841	0	TRBV28	TRBJ2-3	ASSLSQQGNTQY	GCCAGCAGTTTATCCCAACAGGGAAATACGCAGTAT	TRBD1	420	293	0	713	0.00013026	1625	1	1	1	NA	CCGCCAGCACCAACCAGACATCTATGTACCTCTGTGCCAGCAGTTTATCCCAACAGGGAAATACGCAGTATTTTGGCCCAGGCTCCCGGCTGACAGTGCTCG	CCGCCAGCACCAACCAGACATCTATGTACCTCTGTGCCAGCAGTTTAT----ACAGGG--ATACGCAGTATTTTGGCCCAGGCACCCGGCTGACAGTGCTCG	tumor	ChILI_8
33842	0	TRBV5-5	TRBJ2-4	ASSPRAGSDVQY	GCCAGCAGCCCAAGGGCAGGGAGTGACGTTCAGTAC	TRBD1	290	423	0.02	713	0.00013026	1625	1	1	1	NA	GAACGCCTTGTTGCCGGGGGACTCGGCCCTGTATCTCTGTGCCAGCAGCCCAAGGGCAGGGAGTGACGTTCAGTACTTCGGCGCCGGGACCCGGCTCTCAGTGCTG	GAACGCCTTGTTGCTGGGGGACTCGGCCCTGTATCTCTGTGCCAGCAGC-------CAGGG-------TTCAGTACTTCGGCGCCGGGACCCGGCTCTCAGTGCTG	tumor	ChILI_8
33843	0	TRBV20-1	TRBJ2-7	SALLGWQY	AGTGCTCTCCTCGGGTGGCAGTAC		367	346	0	713	0.00013026	1625	1	NA	1	NA	GCCCATCCTGAAGACAGCAGCTTCTACATCTGCAGTGCTCTCCTCGGGTGGCAGTACTTCGGGCCGGGCACCAGGCTCACGGTCACAG	GCCCATCCTGAAGACAGCAGCTTCTACATCTGCAGTGCT-----------GCAGTACTTCGGGCCGGGCACCAGGCTCACGGTCACAG	tumor	ChILI_8
33844	0	TRBV12-2	TRBJ1-5	ASRVGTEVRKTQH	GCAAGTCGCGTCGGGACAGAGGTTCGCAAAACCCAGCAT	TRBD1	519	193	0	712	0.00013008	1631	1	1	1	NA	GCAGAGCAGGGGGACTCGGCCGTGTATGTCTGTGCAAGTCGCGTCGGGACAGAGGTTCGCAAAACCCAGCATTTTGGTGATGGGACTCGACTCTCCATCCTAG	GCAGAGCAGGGGGACTCGGCCGTGTATGTCTGTGCAAGTCGC---GGGACAG------------CCCAGCATTTTGGTGATGGGACTCGACTCTCCATCCTAG	tumor	ChILI_8
33845	0	TRBV12-3	TRBJ2-1	ASSELALEQF	GCCAGCAGCGAACTAGCGCTGGAGCAGTTT	TRBD2	320	392	0	712	0.00013008	1631	1	1	1	NA	CAGAACCCAGGGACTCAGCTGTGTACTTCTGTGCCAGCAGCGAACTAGCGCTGGAGCAGTTTTTCGGGCCAGGGACACGGCTCACCGTGCTAG	CAGAACCCAGGGACTCAGCTGTGTACTTCTGTGCCAGCAG---ACTAGCG---GAGCAGTTCTTCGGGCCAGGGACACGGCTCACCGTGCTAG	tumor	ChILI_8
33846	0	TRBV9	TRBJ1-2	ASSAQDRGYGYT	GCCAGCAGCGCCCAGGACAGGGGCTATGGCTACACC	TRBD1	428	284	0	712	0.00013008	1631	1	1	1	NA	CTCTGGAGCTGGGGGACTCAGCTTTGTATTTCTGTGCCAGCAGCGCCCAGGACAGGGGCTATGGCTACACCTTCGGTTCGGGGACCAGGTTAACCGTTGTAG	CTCTGGAGCTGGGGGACTCAGCTTTGTATTTCTGTGCCAGCAGCG----GGACAGGGGCTATGGCTACACCTTCGGTTCGGGGACCAGGTTAACCGTTGTAG	tumor	ChILI_8
33847	0	TRBV12-3	TRBJ2-5	ASSRGQGETQY	GCCAGCAGTCGGGGACAGGGAGAGACCCAGTAC	TRBD1	364	347	0	711	0.0001299	1634	1	1	1	NA	CAGAACCCAGGGACTCAGCTGTGTACTTCTGTGCCAGCAGTCGGGGACAGGGAGAGACCCAGTACTTCGGGCCAGGCACGCGGCTCCTGGTGCTCG	CAGAACCCAGGGACTCAGCTGTGTACTTCTGTGCCAGCAGT--GGGACAGGGAGAGACCCAGTACTTCGGGCCAGGCACGCGGCTCCTGGTGCTCG	tumor	ChILI_8
33848	0	TRBV7-9	TRBJ1-3	ASSSYTLGGNTIY	GCCAGCAGCTCTTACACTCTGGGTGGAAACACCATATAT		413	298	0	711	0.0001299	1634	1	NA	1	NA	CCAGCGCACAGAGCAGGGGGACTCGGCCATGTATCTCTGTGCCAGCAGCTCTTACACTCTGGGTGGAAACACCATATATTTTGGAGAGGGAAGTTGGCTCACTGTTGTAG	CCAGCGCACAGAGCAGGGGGACTCGGCCATGTATCTCTGTGCCAGCAGCT-------------TGGAAACACCATATATTTTGGAGAGGGAAGTTGGCTCACTGTTGTAG	tumor	ChILI_8
33849	0	TRBV6-1	TRBJ2-2	ASSPWADSNTGELF	GCCAGCAGTCCTTGGGCGGATTCGAACACCGGGGAGCTGTTT		398	312	0	710	0.00012972	1636	1	NA	1	NA	CGGCTGCTCCCTCCCAGACATCTGTGTACTTCTGTGCCAGCAGTCCTTGGGCGGATTCGAACACCGGGGAGCTGTTTTTTGGAGAAGGCTCTAGGCTGACCGTACTGG	CGGCTGCTCCCTCCCAGACATCTGTGTACTTCTGTGCCAGCAGT-------------CGAACACCGGGGAGCTGTTTTTTGGAGAAGGCTCTAGGCTGACCGTACTGG	tumor	ChILI_8
33850	0	TRBV5-4	TRBJ1-3	ASSLETSSGNTIY	GCCAGCAGCTTGGAGACCTCTTCTGGAAACACCATATAT		384	326	0	710	0.00012972	1636	1	NA	1	NA	GGAGCTGGACGACTCGGCCCTGTATCTCTGTGCCAGCAGCTTGGAGACCTCTTCTGGAAACACCATATATTTTGGAGAGGGAAGTTGGCTCACTGTTGTAG	GGAGCTGGACGACTCGGCCCTGTATCTCTGTGCCAGCAGCTTGG--------TCTGGAAACACCATATATTTTGGAGAGGGAAGTTGGCTCACTGTTGTAG	tumor	ChILI_8
33851	0	TRBV11-2	TRBJ1-2	ASSSASRSVGYT	GCCAGCAGCTCGGCATCGAGGAGTGTTGGCTACACC		387	323	0	710	0.00012972	1636	1	NA	1	NA	GCAAAGCTTGAGGACTCGGCCGTGTATCTCTGTGCCAGCAGCTCGGCATCGAGGAGTGTTGGCTACACCTTCGGTTCGGGGACCAGGTTAACCGTTGTAG	GCAAAGCTTGAGGACTCGGCCGTGTATCTCTGTGCCAGCAGCT----------------TGGCTACACCTTCGGTTCGGGGACCAGGTTAACCGTTGTAG	tumor	ChILI_8
33852	0	TRBV10-2	TRBJ1-5	ASTPRGGQENNQPQH	GCCAGCACCCCGAGGGGAGGACAGGAAAACAATCAGCCCCAGCAT	TRBD1	433	277	0	710	0.00012972	1636	1	1	1	NA	ACCCGCTCCCAGACATCTGTGTATTTCTGCGCCAGCACCCCGAGGGGAGGACAGGAAAACAATCAGCCCCAGCATTTTGGTGATGGGACTCGACTCTCCATCCTAG	ACCCGCTCCCAGACATCTGTGTATTTCTGCGCCAGCA-----------GGACAGG----CAATCAGCCCCAGCATTTTGGTGATGGGACTCGACTCTCCATCCTAG	tumor	ChILI_8
33853	0	TRBV29-1	TRBJ2-7	SIYRGLSYEQY	AGCATTTATAGGGGGTTGAGCTACGAGCAGTAC	TRBD1	306	404	0	710	0.00012972	1636	1	1	1	NA	GAGCCCTGAAGACAGCAGCATATATCTCTGCAGCATTTATAGGGGGTTGAGCTACGAGCAGTACTTCGGGCCGGGCACCAGGCTCACGGTCACAG	GAGCCCTGAAGACAGCAGCATATATCTCTGCAGC------AGGGGG-----CTACGAGCAGTACTTCGGGCCGGGCACCAGGCTCACGGTCACAG	tumor	ChILI_8
33854	0	TRBV28	TRBJ1-5	ASSLGRSNQPQH	GCTAGCAGCTTGGGGCGGAGCAATCAGCCCCAGCAT	TRBD1	431	279	0.047	710	0.00012972	1636	1	1	1	NA	CCGCCAGCACTAACCAGACATCTATGTACCTCTGTGCTAGCAGCTTGGGGCGGAGCAATCAGCCCCAGCATTTTGGTGATGGGACTCGACTCTCCATCCTAG	CCGCCAGCACCAACCAGACATCTATGTACCTCTGTGCCAGCAG---GGGGC--AGCAATCAGCCCCAGCATTTTGGTGATGGGACTCGACTCTCCATCCTAG	tumor	ChILI_8
33855	0	TRBV7-2	TRBJ1-2	ASSSSGSYGYT	GCCAGCAGCTCTTCGGGGAGTTATGGCTACACC	TRBD2	457	252	0	709	0.00012953	1642	1	1	1	NA	CCAGCGCACACAGCAGGAGGACTCGGCCGTGTATCTCTGTGCCAGCAGCTCTTCGGGGAGTTATGGCTACACCTTCGGTTCGGGGACCAGGTTAACCGTTGTAG	CCAGCGCACACAGCAGGAGGACTCGGCCGTGTATCTCTGTGCCAGCAGCT---CGGGG---TATGGCTACACCTTCGGTTCGGGGACCAGGTTAACCGTTGTAG	tumor	ChILI_8
33856	0	TRBV5-4	TRBJ1-2	ASSHLLNRANYGYI	GCCAGCAGCCACCTCCTAAATCGGGCTAACTATGGCTACATC		427	281	0	708	0.00012935	1643	1	NA	1	NA	GGAGCTGGACGACTCGGCCCTGTATCTCTGTGCCAGCAGCCACCTCCTAAATCGGGCTAACTATGGCTACATCTTCGGTTCGGGGACCAGGTTAACCGTTGTAG	GGAGCTGGACGACTCGGCCCTGTATCTCTGTGCCAGCAGC----------------CTAACTATGGCTACACCTTCGGTTCGGGGACCAGGTTAACCGTTGTAG	tumor	ChILI_8
33857	0	TRBV19	TRBJ1-1	ASSIGVTEAF	GCCAGTAGTATAGGGGTTACTGAAGCTTTC	TRBD1	479	229	0	708	0.00012935	1643	1	1	1	NA	CGGCCCAAAAGAACCCGACAGCTTTCTATCTCTGTGCCAGTAGTATAGGGGTTACTGAAGCTTTCTTTGGACAAGGCACCAGACTCACAGTTGTAG	CGGCCCAAAAGAACCCGACAGCTTTCTATCTCTGTGCCAGTAGTATAGGGG--ACTGAAGCTTTCTTTGGACAAGGCACCAGACTCACAGTTGTAG	tumor	ChILI_8
33858	0	TRBV18	TRBJ1-2	ASSPLSSTDVYGYT	GCCAGCTCACCCCTGTCCTCGACTGACGTCTATGGCTACACC		445	263	0	708	0.00012935	1643	1	NA	1	NA	CCAGCAGGTAGTGCGAGGAGATTCGGCAGCTTATTTCTGTGCCAGCTCACCCCTGTCCTCGACTGACGTCTATGGCTACACCTTCGGTTCGGGGACCAGGTTAACCGTTGTAG	CCAGCAGGTAGTGCGAGGAGATTCGGCAGCTTATTTCTGTGCCAGCTCACC------------------CTATGGCTACACCTTCGGTTCGGGGACCAGGTTAACCGTTGTAG	tumor	ChILI_8
33859	0	TRBV2	TRBJ2-3	ASSYTSSTDTQY	GCCAGCAGTTATACTAGCAGCACAGATACGCAGTAT	TRBD2	310	398	0	708	0.00012935	1643	1	1	1	NA	CCACAAAGCTGGAGGACTCAGCCATGTACTTCTGTGCCAGCAGTTATACTAGCAGCACAGATACGCAGTATTTTGGCCCAGGCACCCGGCTGACAGTGCTCG	CCACAAAGCTGGAGGACTCAGCCATGTACTTCTGTGCCAGCAGT---ACTAGCAGCACAGATACGCAGTATTTTGGCCCAGGCACCCGGCTGACAGTGCTCG	tumor	ChILI_8
33860	0	TRBV7-9	TRBJ2-2	ASSLGTNFNTGELF	GCCAGCAGCTTGGGGACAAACTTTAACACCGGGGAGCTGTTT	TRBD1	431	277	0	708	0.00012935	1643	1	1	1	NA	CCAGCGCACAGAGCAGGGGGACTCGGCCATGTATCTCTGTGCCAGCAGCTTGGGGACAAACTTTAACACCGGGGAGCTGTTTTTTGGAGAAGGCTCTAGGCTGACCGTACTGG	CCAGCGCACAGAGCAGGGGGACTCGGCCATGTATCTCTGTGCCAGCAGCTT-GGGACA------AACACCGGGGAGCTGTTTTTTGGAGAAGGCTCTAGGCTGACCGTACTGG	tumor	ChILI_8
33861	0	TRBV7-9	TRBJ1-1	ATNHRERETEAF	GCCACCAACCACAGGGAGCGGGAGACTGAAGCTTTC	TRBD2	435	273	0	708	0.00012935	1643	1	2	1	NA	CCAGCGCACAGAGCAGGGGGACTCGGCCATGTATCTCTGTGCCACCAACCACAGGGAGCGGGAGACTGAAGCTTTCTTTGGACAAGGCACCAGACTCACAGTTGTAG	CCAGCGCACAGAGCAGGGGGACTCGGCCATGTATCTCTGTGCCA------------AGCGGGAGACTGAAGCTTTCTTTGGACAAGGCACCAGACTCACAGTTGTAG	tumor	ChILI_8
33862	0	TRBV7-2	TRBJ1-2	ASSPQGASGYT	GCCAGCAGCCCACAGGGGGCCAGTGGCTACACC	TRBD1	437	270	0	707	0.00012917	1649	1	1	1	NA	CCAGCGCACACAGCAGGAGGACTCGGCCGTGTATCTCTGTGCCAGCAGCCCACAGGGGGCCAGTGGCTACACCTTCGGTTCGGGGACCAGGTTAACCGTTGTAG	CCAGCGCACACAGCAGGAGGACTCGGCCGTGTATCTCTGTGCCAGCAGC--ACAGGGGGC---TGGCTACACCTTCGGTTCGGGGACCAGGTTAACCGTTGTAG	tumor	ChILI_8
33863	0	TRBV6-5	TRBJ1-5	ASSYERDQPQH	GCCAGCAGTTATGAAAGGGATCAGCCCCAGCAT		461	245	0	706	0.00012898	1650	1	NA	1	NA	CGGCTGCTCCCTCCCAGACATCTGTGTACTTCTGTGCCAGCAGTTATGAAAGGGATCAGCCCCAGCATTTTGGTGATGGGACTCGACTCTCCATCCTAG	CGGCTGCTCCCTCCCAGACATCTGTGTACTTCTGTGCCAGCAGTTA--------ATCAGCCCCAGCATTTTGGTGATGGGACTCGACTCTCCATCCTAG	tumor	ChILI_8
33864	0	TRBV7-2	TRBJ2-1	ASSLGLHNEQF	GCCAGCAGCTTAGGACTACACAATGAGCAGTTC	TRBD2	1	705	0	706	0.00012898	1650	1	1	1	NA	CCAGCGCACACAGCAGGAGGACTCGGCCGTGTATCTCTGTGCCAGCAGCTTAGGACTACACAATGAGCAGTTCTTCGGGCCAGGGACACGGCTCACCGTGCTA	CCAGCGCACACAGCAGGAGGACTCGGCCGTGTATCTCTGTGCCAGCAGCTTAGGACTA-ACAATGAGCAGTTCTTCGGGCCAGGGACACGGCTCACCGTGCTA	tumor	ChILI_8
33865	0	TRBV2	TRBJ2-2	AIKPRGRGTGELF	GCCATCAAACCCAGGGGGCGCGGCACCGGGGAGCTGTTT	TRBD1	284	422	0	706	0.00012898	1650	1	1	1	NA	CCACAAAGCTGGAGGACTCAGCCATGTACTTCTGTGCCATCAAACCCAGGGGGCGCGGCACCGGGGAGCTGTTTTTTGGAGAAGGCTCTAGGCTGACCGTACTGG	CCACAAAGCTGGAGGACTCAGCCATGTACTTCTGTGCCA-------CAGGGGGC----CACCGGGGAGCTGTTTTTTGGAGAAGGCTCTAGGCTGACCGTACTGG	tumor	ChILI_8
33866	0	TRBV27	TRBJ2-2	ASSLMAGKNTGELF	GCCAGCAGTTTAATGGCGGGAAAGAACACCGGGGAGCTGTTT	TRBD2	395	311	0	706	0.00012898	1650	1	2	1	NA	CGCCCAGCCCCAACCAGACCTCTCTGTACTTCTGTGCCAGCAGTTTAATGGCGGGAAAGAACACCGGGGAGCTGTTTTTTGGAGAAGGCTCTAGGCTGACCGTACTGG	CGCCCAGCCCCAACCAGACCTCTCTGTACTTCTGTGCCAGCAGTTTA---GCGGGA--GAACACCGGGGAGCTGTTTTTTGGAGAAGGCTCTAGGCTGACCGTACTGG	tumor	ChILI_8
33867	0	TRBV5-4	TRBJ1-1	ASSHGGALNTEAF	GCCAGCAGCCATGGGGGGGCTCTGAACACTGAAGCTTTC	TRBD2	390	316	0.025	706	0.00012898	1650	1	1	1	NA	GGAGCTGGACGACTCTGCCCTGTATCTCTGTGCCAGCAGCCATGGGGGGGCTCTGAACACTGAAGCTTTCTTTGGACAAGGCACCAGACTCACAGTTGTAG	GGAGCTGGACGACTCGGCCCTGTATCTCTGTGCCAGCAGC---GGGGGGG---TGAACACTGAAGCTTTCTTTGGACAAGGCACCAGACTCACAGTTGTAG	tumor	ChILI_8
33868	0	TRBV20-1	TRBJ2-4	SARVILEGLADLLAKNIQY	AGTGCTAGAGTAATTCTAGAGGGACTAGCGGACCTCTTAGCCAAAAACATTCAGTAC	TRBD2	348	358	0	706	0.00012898	1650	1	1	1	NA	GCCCATCCTGAAGACAGCAGCTTCTACATCTGCAGTGCTAGAGTAATTCTAGAGGGACTAGCGGACCTCTTAGCCAAAAACATTCAGTACTTCGGCGCCGGGACCCGGCTCTCAGTGCTGG	GCCCATCCTGAAGACAGCAGCTTCTACATCTGCAGTGCTAGAG----------GGGACTAGCGG-------AGCCAAAAACATTCAGTACTTCGGCGCCGGGACCCGGCTCTCAGTGCTGG	tumor	ChILI_8
33869	0	TRBV6-1	TRBJ1-5	ASSGGQGDQPQH	GCCAGCAGTGGCGGACAGGGAGATCAGCCCCAGCAT	TRBD1	328	378	0	706	0.00012898	1650	1	1	1	NA	GCTCCCTCCCAGACATCTGTGTACTTCTGTGCCAGCAGTGGCGGACAGGGAGATCAGCCCCAGCATTTTGGTGATGGGACTCGACTCTCCATCCTAG	GCTCCCTCCCAGACATCTGTGTACTTCTGTGCCAGCAGTG--GGACAGGG--ATCAGCCCCAGCATTTTGGTGATGGGACTCGACTCTCCATCCTAG	tumor	ChILI_8
33870	0	TRBV19	TRBJ1-5	ASSITGQGGNQPQH	GCCAGTAGTATAACAGGACAGGGCGGCAATCAGCCCCAGCAT	TRBD1	433	273	0	706	0.00012898	1650	1	1	1	NA	CGGCCCAAAAGAACCCGACAGCTTTCTATCTCTGTGCCAGTAGTATAACAGGACAGGGCGGCAATCAGCCCCAGCATTTTGGTGATGGGACTCGACTCTCCATCCTAG	CGGCCCAAAAGAACCCGACAGCTTTCTATCTCTGTGCCAGTAGTATA---GGACAGGG--GCAATCAGCCCCAGCATTTTGGTGATGGGACTCGACTCTCCATCCTAG	tumor	ChILI_8
33871	0	TRBV28	TRBJ2-1	ASSPYLGQGPNEQF	GCCAGCAGTCCCTACCTGGGACAGGGACCCAATGAGCAGTTC	TRBD1	233	472	0	705	0.0001288	1658	1	1	1	NA	CCGCCAGCACCAACCAGACATCTATGTACCTCTGTGCCAGCAGTCCCTACCTGGGACAGGGACCCAATGAGCAGTTCTTCGGGCCAGGGACACGGCTCACCGTGCTAG	CCGCCAGCACCAACCAGACATCTATGTACCTCTGTGCCAGCAGT--------GGGACAGGG---CAATGAGCAGTTCTTCGGGCCAGGGACACGGCTCACCGTGCTAG	tumor	ChILI_8
33872	0	TRBV7-3	TRBJ2-2	ASSPQNPGTSGFGELF	GCCAGCAGCCCGCAGAACCCCGGGACTAGTGGCTTCGGGGAGCTGTTT	TRBD2	349	356	0	705	0.0001288	1658	1	1	1	NA	CCAGCGCACAGAGCGGGGGGACTCAGCCGTGTATCTCTGTGCCAGCAGCCCGCAGAACCCCGGGACTAGTGGCTTCGGGGAGCTGTTTTTTGGAGAAGGCTCTAGGCTGACCGTACTGG	CCAGCGCACAGAGCGGGGGGACTCAGCCGTGTATCTCTGTGCCAGCAGC------------GGGACTAG------CGGGGAGCTGTTTTTTGGAGAAGGCTCTAGGCTGACCGTACTGG	tumor	ChILI_8
33873	0	TRBV6-1	TRBJ1-2	ASTPTDGYT	GCCAGCACCCCGACGGATGGCTACACC		405	300	0	705	0.0001288	1658	1	NA	1	NA	GCTCCCTCCCAGACATCTGTGTACTTCTGTGCCAGCACCCCGACGGATGGCTACACCTTCGGTTCGGGGACCAGGTTAACCGTTGTAG	GCTCCCTCCCAGACATCTGTGTACTTCTGTGCCAGCA---------ATGGCTACACCTTCGGTTCGGGGACCAGGTTAACCGTTGTAG	tumor	ChILI_8
33874	0	TRBV6-5	TRBJ2-3	ASSSPNGDTQY	GCCAGCAGTTCGCCGAATGGAGATACGCAGTAT		405	299	0	704	0.00012862	1661	1	NA	1	NA	CTCCCTCCCAGACATCTGTGTACTTCTGTGCCAGCAGTTCGCCGAATGGAGATACGCAGTATTTTGGCCCAGGCACCCGGCTGACAGTGCTCG	CTCCCTCCCAGACATCTGTGTACTTCTGTGCCAGCAGTT----------AGATACGCAGTATTTTGGCCCAGGCACCCGGCTGACAGTGCTCG	tumor	ChILI_8
33875	0	TRBV28	TRBJ2-6	ASSLLGRGGPSGANVLT	GCCAGCAGTTTATTGGGCAGGGGAGGGCCCTCTGGGGCCAACGTCCTGACT	TRBD2	255	449	0	704	0.00012862	1661	1	2	1	NA	CCGCCAGCACCAACCAGACATCTATGTACCTCTGTGCCAGCAGTTTATTGGGCAGGGGAGGGCCCTCTGGGGCCAACGTCCTGACTTTCGGGGCCGGCAGCAGGCTGACCGTGCTGG	CCGCCAGCACCAACCAGACATCTATGTACCTCTGTGCCAGCAGTTTAT-------GGGAGGG--CTCTGGGGCCAACGTCCTGACTTTCGGGGCCGGCAGCAGGCTGACCGTGCTGG	tumor	ChILI_8
33876	0	TRBV11-2	TRBJ1-2	ASSFTVNYGYT	GCCAGCAGTTTCACAGTTAACTATGGCTACACC		396	308	0	704	0.00012862	1661	1	NA	1	NA	GCAAAGCTTGAGGACTCGGCCGTGTATCTCTGTGCCAGCAGTTTCACAGTTAACTATGGCTACACCTTCGGTTCGGGGACCAGGTTAACCGTTGTAG	GCAAAGCTTGAGGACTCGGCCGTGTATCTCTGTGCCAGCAG---------TAACTATGGCTACACCTTCGGTTCGGGGACCAGGTTAACCGTTGTAG	tumor	ChILI_8
33877	0	TRBV2	TRBJ1-1	ASKGLGGNTEAF	GCCAGCAAGGGCCTGGGAGGTAACACTGAAGCTTTC	TRBD2	387	316	0	703	0.00012844	1664	1	2	1	NA	CCACAAAGCTGGAGGACTCAGCCATGTACTTCTGTGCCAGCAAGGGCCTGGGAGGTAACACTGAAGCTTTCTTTGGACAAGGCACCAGACTCACAGTTGTAG	CCACAAAGCTGGAGGACTCAGCCATGTACTTCTGTGCCAGCA-------GGGAGG-AACACTGAAGCTTTCTTTGGACAAGGCACCAGACTCACAGTTGTAG	tumor	ChILI_8
33878	0	TRBV2	TRBJ1-2	ASVGPDYGYT	GCCAGTGTCGGGCCCGACTATGGCTACACC		432	271	0	703	0.00012844	1664	1	NA	1	NA	CCACAAAGCTGGAGGACTCAGCCATGTACTTCTGTGCCAGTGTCGGGCCCGACTATGGCTACACCTTCGGTTCGGGGACCAGGTTAACCGTTGTAG	CCACAAAGCTGGAGGACTCAGCCATGTACTTCTGTGCCAG-----------ACTATGGCTACACCTTCGGTTCGGGGACCAGGTTAACCGTTGTAG	tumor	ChILI_8
33879	0	TRBV2	TRBJ1-1	ASSSGTENTEAF	GCCAGCAGTTCCGGGACAGAGAACACTGAAGCTTTC	TRBD1	357	346	0	703	0.00012844	1664	1	1	1	NA	CCACAAAGCTGGAGGACTCAGCCATGTACTTCTGTGCCAGCAGTTCCGGGACAGAGAACACTGAAGCTTTCTTTGGACAAGGCACCAGACTCACAGTTGTAG	CCACAAAGCTGGAGGACTCAGCCATGTACTTCTGTGCCAGCAGT---GGGACAG-GAACACTGAAGCTTTCTTTGGACAAGGCACCAGACTCACAGTTGTAG	tumor	ChILI_8
33880	0	TRBV28	TRBJ2-1	ASSLAGGDSYNEQF	GCCAGCAGCCTAGCGGGGGGAGACTCCTACAATGAGCAGTTC	TRBD2	194	509	0	703	0.00012844	1664	1	1	1	NA	CCGCCAGCACCAACCAGACATCTATGTACCTCTGTGCCAGCAGCCTAGCGGGGGGAGACTCCTACAATGAGCAGTTCTTCGGGCCAGGGACACGGCTCACCGTGCTAG	CCGCCAGCACCAACCAGACATCTATGTACCTCTGTGCCAGCAG-CTAGCGGGGGG---CTCCTACAATGAGCAGTTCTTCGGGCCAGGGACACGGCTCACCGTGCTAG	tumor	ChILI_8
33881	0	TRBV5-1	TRBJ2-3	ASSSGQLGTQY	GCCAGCAGCAGTGGACAGTTGGGTACGCAGTAT	TRBD1	352	350	0	702	0.00012825	1668	1	1	1	NA	GGAGCTGGGGGACTCGGCCCTTTATCTTTGCGCCAGCAGCAGTGGACAGTTGGGTACGCAGTATTTTGGCCCAGGCACCCGGCTGACAGTGCTCG	GGAGCTGGGGGACTCGGCCCTTTATCTTTGCGCCAGCAGC---GGACAG-----TACGCAGTATTTTGGCCCAGGCACCCGGCTGACAGTGCTCG	tumor	ChILI_8
33882	0	TRBV7-9	TRBJ1-4	ASSSEQGAVLWEKLF	GCCAGCAGCTCCGAGCAGGGGGCCGTGTTATGGGAAAAACTGTTT	TRBD1	452	250	0	702	0.00012825	1668	1	1	1	NA	CCAGCGCACAGAGCAGGGGGACTCGGCCATGTATCTCTGTGCCAGCAGCTCCGAGCAGGGGGCCGTGTTATGGGAAAAACTGTTTTTTGGCAGTGGAACCCAGCTCTCTGTCTTGG	CCAGCGCACAGAGCAGGGGGACTCGGCCATGTATCTCTGTGCCAGCAGCT-----CAGGGGGC----------GAAAAACTGTTTTTTGGCAGTGGAACCCAGCTCTCTGTCTTGG	tumor	ChILI_8
33883	0	TRBV20-1	TRBJ1-3	SALVSSSGNTIY	AGTGCTCTGGTCTCCAGCTCTGGAAACACCATATAT		378	323	0	701	0.00012807	1670	1	NA	1	NA	GCCCATCCTGAAGACAGCAGCTTCTACATCTGCAGTGCTCTGGTCTCCAGCTCTGGAAACACCATATATTTTGGAGAGGGAAGTTGGCTCACTGTTGTAG	GCCCATCCTGAAGACAGCAGCTTCTACATCTGCAGTGCT-----------CTCTGGAAACACCATATATTTTGGAGAGGGAAGTTGGCTCACTGTTGTAG	tumor	ChILI_8
33884	0	TRBV27	TRBJ1-2	ASSLMAREVSGYT	GCCAGCAGTTTAATGGCCAGGGAAGTTTCTGGTTACACC	TRBD1	421	280	0	701	0.00012807	1670	1	1	1	NA	CGCCCAGCCCCAACCAGACCTCTCTGTACTTCTGTGCCAGCAGTTTAATGGCCAGGGAAGTTTCTGGTTACACCTTCGGTTCGGGGACCAGGTTAACCGTTGTAG	CGCCCAGCCCCAACCAGACCTCTCTGTACTTCTGTGCCAGCAGTTTA-----CAGGG-----------TACACCTTCGGTTCGGGGACCAGGTTAACCGTTGTAG	tumor	ChILI_8
33885	0	TRBV27	TRBJ2-2	ASSFFQNTGELF	GCCAGCAGTTTTTTCCAGAACACCGGGGAGCTGTTT		381	320	0	701	0.00012807	1670	1	NA	1	NA	CGCCCAGCCCCAACCAGACCTCTCTGTACTTCTGTGCCAGCAGTTTTTTCCAGAACACCGGGGAGCTGTTTTTTGGAGAAGGCTCTAGGCTGACCGTACTGG	CGCCCAGCCCCAACCAGACCTCTCTGTACTTCTGTGCCAGCAGTTT------GAACACCGGGGAGCTGTTTTTTGGAGAAGGCTCTAGGCTGACCGTACTGG	tumor	ChILI_8
33886	0	TRBV7-9	TRBJ1-1	ASTPVEDDTEAF	GCCAGCACTCCCGTAGAGGACGACACTGAAGCTTTC		466	234	0	700	0.00012789	1673	5	NA	1	NA	CCAGCGCACAGAGCAGGGGGACTCGGCCATGTATCTCTGTGCCAGCACTCCCGTAGAGGACGACACTGAAGCTTTCTTTGGACAAGGCACCAGACTCACAGTTGTAG	CCAGCGCACAGAGCAGGGGGACTCGGCCATGTATCTCTGTGCCAGCAC--------------ACACTGAAGCTTTCTTTGGACAAGGCACCAGACTCACAGTTGTAG	tumor	ChILI_8
33887	0	TRBV25-1	TRBJ1-5	ASSAVKGQRDQPQH	GCCAGCAGTGCAGTCAAGGGGCAACGCGATCAGCCCCAGCAT	TRBD1	280	420	0	700	0.00012789	1673	1	1	1	NA	GCCAGGCCCTCACATACCTCTCAGTACCTCTGTGCCAGCAGTGCAGTCAAGGGGCAACGCGATCAGCCCCAGCATTTTGGTGATGGGACTCGACTCTCCATCCTAG	GCCAGGCCCTCACATACCTCTCAGTACCTCTGTGCCAGCAGTG-------GGGGC------ATCAGCCCCAGCATTTTGGTGATGGGACTCGACTCTCCATCCTAG	tumor	ChILI_8
33888	0	TRBV27	TRBJ1-5	ASRWGNQPQH	GCCAGCAGGTGGGGCAATCAGCCCCAGCAT	TRBD1	391	309	0	700	0.00012789	1673	1	1	1	NA	CGCCCAGCCCCAACCAGACCTCTCTGTACTTCTGTGCCAGCAGGTGGGGCAATCAGCCCCAGCATTTTGGTGATGGGACTCGACTCTCCATCCTAG	CGCCCAGCCCCAACCAGACCTCTCTGTACTTCTGTGCCAGCAG--GGGGCAATCAGCCCCAGCATTTTGGTGATGGGACTCGACTCTCCATCCTAG	tumor	ChILI_8
33889	0	TRBV6-5	TRBJ1-1	ASSYWPPDRGTTTEAF	GCCAGCAGTTACTGGCCCCCGGACAGGGGGACAACCACTGAAGCTTTC	TRBD1	494	205	0	699	0.00012771	1676	1	1	1	NA	CGGCTGCTCCCTCCCAGACATCTGTGTACTTCTGTGCCAGCAGTTACTGGCCCCCGGACAGGGGGACAACCACTGAAGCTTTCTTTGGACAAGGCACCAGACTCACAGTTGTAG	CGGCTGCTCCCTCCCAGACATCTGTGTACTTCTGTGCCAGCAGTTACT-------GGACAGGGGG-----CACTGAAGCTTTCTTTGGACAAGGCACCAGACTCACAGTTGTAG	tumor	ChILI_8
33890	0	TRBV9	TRBJ2-6	ASSVWSLSSGANVLT	GCCAGCAGCGTATGGTCCTTGAGCTCTGGGGCCAACGTCCTGACT		417	282	0	699	0.00012771	1676	1	NA	1	NA	CTCTGGAGCTGGGGGACTCAGCTTTGTATTTCTGTGCCAGCAGCGTATGGTCCTTGAGCTCTGGGGCCAACGTCCTGACTTTCGGGGCCGGCAGCAGGCTGACCGTGCTGG	CTCTGGAGCTGGGGGACTCAGCTTTGTATTTCTGTGCCAGCAGCGTA-----------CTCTGGGGCCAACGTCCTGACTTTCGGGGCCGGCAGCAGGCTGACCGTGCTGG	tumor	ChILI_8
33891	0	TRBV29-1	TRBJ1-1	SVEGGGTEAF	AGCGTTGAAGGGGGCGGCACTGAAGCTTTC	TRBD1	355	343	0	698	0.00012752	1678	1	1	1	NA	GAGCCCTGAAGACAGCAGCATATATCTCTGCAGCGTTGAAGGGGGCGGCACTGAAGCTTTCTTTGGACAAGGCACCAGACTCACAGTTGTAG	GAGCCCTGAAGACAGCAGCATATATCTCTGCAGCGTTGAAGGGGGC--CACTGAAGCTTTCTTTGGACAAGGCACCAGACTCACAGTTGTAG	tumor	ChILI_8
33892	0	TRBV6-5	TRBJ1-2	ASSFSGTSGYT	GCCAGCAGTTTCTCCGGGACTAGCGGCTACACC	TRBD2	427	271	0	698	0.00012752	1678	1	1	1	NA	CGGCTGCTCCCTCCCAGACATCTGTGTACTTCTGTGCCAGCAGTTTCTCCGGGACTAGCGGCTACACCTTCGGTTCGGGGACCAGGTTAACCGTTGTAG	CGGCTGCTCCCTCCCAGACATCTGTGTACTTCTGTGCCAGCAGTT-----GGGACTAGCGGCTACACCTTCGGTTCGGGGACCAGGTTAACCGTTGTAG	tumor	ChILI_8
33893	0	TRBV11-2	TRBJ2-2	ASSLTGRTGELF	GCCAGCAGCCTGACAGGGCGGACCGGGGAGCTGTTT	TRBD1	298	400	0	698	0.00012752	1678	1	1	1	NA	GCAAAGCTTGAGGACTCGGCCGTGTATCTCTGTGCCAGCAGCCTGACAGGGCGGACCGGGGAGCTGTTTTTTGGAGAAGGCTCTAGGCTGACCGTACTGG	GCAAAGCTTGAGGACTCGGCCGTGTATCTCTGTGCCAGCAGC--GACAGGG---ACCGGGGAGCTGTTTTTTGGAGAAGGCTCTAGGCTGACCGTACTGG	tumor	ChILI_8
33894	0	TRBV28	TRBJ1-5	ASSEDRTLNQPQH	GCCAGCAGTGAGGACAGAACCCTTAATCAGCCCCAGCAT	TRBD1	327	371	0	698	0.00012752	1678	1	1	1	NA	CCGCCAGCACCAACCAGACATCTATGTACCTCTGTGCCAGCAGTGAGGACAGAACCCTTAATCAGCCCCAGCATTTTGGTGATGGGACTCGACTCTCCATCCTAG	CCGCCAGCACCAACCAGACATCTATGTACCTCTGTGCCAGCAGT--GGACAG-------AATCAGCCCCAGCATTTTGGTGATGGGACTCGACTCTCCATCCTAG	tumor	ChILI_8
33895	0	TRBV7-3	TRBJ1-1	ASSLDPTGNTEAF	GCCAGCAGCTTAGACCCCACAGGGAACACTGAAGCTTTC	TRBD1	449	249	0	698	0.00012752	1678	1	1	1	NA	CCAGCGCACAGAGCGGGGGGACTCAGCCGTGTATCTCTGTGCCAGCAGCTTAGACCCCACAGGGAACACTGAAGCTTTCTTTGGACAAGGCACCAGACTCACAGTTGTAG	CCAGCGCACAGAGCGGGGGGACTCAGCCGTGTATCTCTGTGCCAGCAGCTTA------ACAGGGAACACTGAAGCTTTCTTTGGACAAGGCACCAGACTCACAGTTGTAG	tumor	ChILI_8
33896	0	TRBV11-1	TRBJ1-2	ASSLVGQRGLNYGYT	GCCAGCAGCTTAGTCGGACAACGCGGTCTCAACTATGGCTACACC	TRBD1	447	251	0	698	0.00012752	1678	1	1	1	NA	GCAGAGCTTGGGGACTCGGCCATGTATCTCTGTGCCAGCAGCTTAGTCGGACAACGCGGTCTCAACTATGGCTACACCTTCGGTTCGGGGACCAGGTTAACCGTTGTAG	GCAGAGCTTGGGGACTCGGCCATGTATCTCTGTGCCAGCAGCTTAG--GGACA----------AACTATGGCTACACCTTCGGTTCGGGGACCAGGTTAACCGTTGTAG	tumor	ChILI_8
33897	0	TRBV19	TRBJ1-1	ASSSLTGTGNTEAF	GCCAGTAGTAGTTTAACCGGGACAGGGAACACTGAAGCTTTC	TRBD1	487	211	0.022	698	0.00012752	1678	1	1	1	NA	CGGCCCAAAAGAACCCGACAGCTTTCCATCTCTGTGCCAGTAGTAGTTTAACCGGGACAGGGAACACTGAAGCTTTCTTTGGACAAGGCACCAGACTCACAGTTGTAG	CGGCCCAAAAGAACCCGACAGCTTTCTATCTCTGTGCCAGTAGTA--------GGGACAGGGAACACTGAAGCTTTCTTTGGACAAGGCACCAGACTCACAGTTGTAG	tumor	ChILI_8
33898	0	TRBV20-1	TRBJ1-5	SASVRAGSNQPQH	AGTGCTAGTGTCAGGGCTGGTAGCAATCAGCCCCAGCAT	TRBD1	376	321	0	697	0.00012734	1685	4	1	1	NA	GCCCATCCTGAAGACAGCAGCTTCTACATCTGCAGTGCTAGTGTCAGGGCTGGTAGCAATCAGCCCCAGCATTTTGGTGATGGGACTCGACTCTCCATCCTAG	GCCCATCCTGAAGACAGCAGCTTCTACATCTGCAGTGCTAGT--CAGGG----TAGCAATCAGCCCCAGCATTTTGGTGATGGGACTCGACTCTCCATCCTAG	tumor	ChILI_8
33899	0	TRBV7-9	TRBJ2-2	ASSSGQHYTGELF	GCCAGCTCCTCCGGACAGCACTACACCGGGGAGCTGTTT	TRBD1	389	308	0	697	0.00012734	1685	1	1	1	NA	CCAGCGCACAGAGCAGGGGGACTCGGCCATGTATCTCTGTGCCAGCTCCTCCGGACAGCACTACACCGGGGAGCTGTTTTTTGGAGAAGGCTCTAGGCTGACCGTACTGG	CCAGCGCACAGAGCAGGGGGACTCGGCCATGTATCTCTGTGCCAGC------GGACAG----ACACCGGGGAGCTGTTTTTTGGAGAAGGCTCTAGGCTGACCGTACTGG	tumor	ChILI_8
33900	0	TRBV7-6	TRBJ1-2	ASSLTGGYGYT	GCCAGCAGCTTAACAGGGGGCTATGGCTACACC	TRBD1	427	269	0	696	0.00012716	1687	1	1	1	NA	CAGCGGGACTCGGCCATGTATCGCTGTGCCAGCAGCTTAACAGGGGGCTATGGCTACACCTTCGGTTCGGGGACCAGGTTAACCGTTGTAG	CAGCGGGACTCGGCCATGTATCGCTGTGCCAGCAGCTTAACAGGGGGCTATGGCTACACCTTCGGTTCGGGGACCAGGTTAACCGTTGTAG	tumor	ChILI_8
33901	0	TRBV20-1	TRBJ2-2	SARDATSGRTGELF	AGTGCTAGAGATGCGACTAGCGGGAGGACCGGGGAGCTGTTT	TRBD2	277	419	0	696	0.00012716	1687	1	2	1	NA	GCCCATCCTGAAGACAGCAGCTTCTACATCTGCAGTGCTAGAGATGCGACTAGCGGGAGGACCGGGGAGCTGTTTTTTGGAGAAGGCTCTAGGCTGACCGTACTGG	GCCCATCCTGAAGACAGCAGCTTCTACATCTGCAGTGCTAGAGA---GACTAGCGGGAGGACCGGGGAGCTGTTTTTTGGAGAAGGCTCTAGGCTGACCGTACTGG	tumor	ChILI_8
33902	0	TRBV14	TRBJ2-1	ASSRVGGAYNEQF	GCCAGCAGCCGGGTCGGCGGAGCCTACAATGAGCAGTTC		340	356	0	696	0.00012716	1687	1	NA	1	NA	GCAGAACTGGAGGATTCTGGAGTTTATTTCTGTGCCAGCAGCCGGGTCGGCGGAGCCTACAATGAGCAGTTCTTTGGGCCAGGGACACGGCTCACCGTGCTAG	GCAGAACTGGAGGATTCTGGAGTTTATTTCTGTGCCAGCAGCC------------CCTACAATGAGCAGTTCTTCGGGCCAGGGACACGGCTCACCGTGCTAG	tumor	ChILI_8
33903	0	TRBV6-1	TRBJ1-2	ASSTTGNYGYT	GCCAGCAGTACGACAGGAAACTATGGCTACACC	TRBD1	473	222	0	695	0.00012697	1690	1	1	1	NA	CGGCTGCTCCCTCCCAGACATCTGTGTACTTCTGTGCCAGCAGTACGACAGGAAACTATGGCTACACCTTCGGTTCGGGGACCAGGTTAACCGTTGTAG	CGGCTGCTCCCTCCCAGACATCTGTGTACTTCTGTGCCAGCAGT--GACAGG-AACTATGGCTACACCTTCGGTTCGGGGACCAGGTTAACCGTTGTAG	tumor	ChILI_8
33904	0	TRBV19	TRBJ1-3	ASTPGTGNVNTIY	GCCAGTACCCCCGGGACAGGGAATGTAAACACCATATAT	TRBD1	477	218	0	695	0.00012697	1690	1	1	1	NA	CGGCCCAAAAGAACCCGACAGCTTTCTATCTCTGTGCCAGTACCCCCGGGACAGGGAATGTAAACACCATATATTTTGGAGAGGGAAGTTGGCTCACTGTTGTAG	CGGCCCAAAAGAACCCGACAGCTTTCTATCTCTGTGCCAGTA-----GGGACAGGG-----AAACACCATATATTTTGGAGAGGGAAGTTGGCTCACTGTTGTAG	tumor	ChILI_8
33905	0	TRBV27	TRBJ1-2	ASGLQPSYGYT	GCCAGCGGCCTACAGCCTTCCTATGGCTACACC		404	291	0	695	0.00012697	1690	1	NA	1	NA	CGCCCAGCCCCAACCAGACCTCTCTGTACTTCTGTGCCAGCGGCCTACAGCCTTCCTATGGCTACACCTTCGGTTCGGGGACCAGGTTAACCGTTGTAG	CGCCCAGCCCCAACCAGACCTCTCTGTACTTCTGTGCCAGC--------------CTATGGCTACACCTTCGGTTCGGGGACCAGGTTAACCGTTGTAG	tumor	ChILI_8
33906	0	TRBV5-1	TRBJ2-3	ASSLEPSADTQY	GCCAGCAGCTTGGAGCCTAGCGCAGATACGCAGTAT	TRBD2	381	313	0	694	0.00012679	1693	1	1	1	NA	GGAGCTGGGGGACTCGGCCCTTTATCTTTGCGCCAGCAGCTTGGAGCCTAGCGCAGATACGCAGTATTTTGGCCCAGGCACCCGGCTGACAGTGCTCG	GGAGCTGGGGGACTCGGCCCTTTATCTTTGCGCCAGCAGCTTGG---CTAGCGCAGATACGCAGTATTTTGGCCCAGGCACCCGGCTGACAGTGCTCG	tumor	ChILI_8
33907	0	TRBV19	TRBJ1-2	ASSPPGTLNYGYT	GCCAGTAGTCCCCCAGGGACACTTAACTATGGCTACACC	TRBD1	463	231	0	694	0.00012679	1693	1	1	1	NA	CGGCCCAAAAGAACCCGACAGCTTTCTATCTCTGTGCCAGTAGTCCCCCAGGGACACTTAACTATGGCTACACCTTCGGTTCGGGGACCAGGTTAACCGTTGTAG	CGGCCCAAAAGAACCCGACAGCTTTCTATCTCTGTGCCAGTAGT------GGGACA--TAACTATGGCTACACCTTCGGTTCGGGGACCAGGTTAACCGTTGTAG	tumor	ChILI_8
33908	0	TRBV20-1	TRBJ1-2	SARDGRVDYGYT	AGTGCTAGAGATGGCAGGGTGGACTATGGCTACACC	TRBD1	363	331	0	694	0.00012679	1693	1	1	1	NA	GCCCATCCTGAAGACAGCAGCTTCTACATCTGCAGTGCTAGAGATGGCAGGGTGGACTATGGCTACACCTTCGGTTCGGGGACCAGGTTAACCGTTGTAG	GCCCATCCTGAAGACAGCAGCTTCTACATCTGCAGTGCTAGAGA---CAGGG---ACTATGGCTACACCTTCGGTTCGGGGACCAGGTTAACCGTTGTAG	tumor	ChILI_8
33909	0	TRBV24-1	TRBJ2-2	ATSDSVKSTGELF	GCCACCAGTGATTCGGTCAAGAGCACCGGGGAGCTGTTT		300	394	0	694	0.00012679	1693	1	NA	1	NA	CCCCAACCAGACAGCTCTTTACTTCTGTGCCACCAGTGATTCGGTCAAGAGCACCGGGGAGCTGTTTTTTGGAGAAGGCTCTAGGCTGACCGTACTGG	CCCCAACCAGACAGCTCTTTACTTCTGTGCCACCAGTGATT----------CACCGGGGAGCTGTTTTTTGGAGAAGGCTCTAGGCTGACCGTACTGG	tumor	ChILI_8
33910	0	TRBV4-1	TRBJ2-1	ASSHSGGANEQF	GCCAGCAGCCATTCAGGGGGGGCCAATGAGCAGTTC	TRBD1	299	395	0	694	0.00012679	1693	1	1	1	NA	GCAGCCAGAAGACTCAGCCCTGTATCTCTGCGCCAGCAGCCATTCAGGGGGGGCCAATGAGCAGTTCTTCGGGCCAGGGACACGGCTCACCGTGCTAG	GCAGCCAGAAGACTCAGCCCTGTATCTCTGCGCCAGCAGCCA--CAGGGGG---CAATGAGCAGTTCTTCGGGCCAGGGACACGGCTCACCGTGCTAG	tumor	ChILI_8
33911	0	TRBV2	TRBJ2-3	ASSDWTDLTDTQY	GCCAGCAGTGACTGGACAGACCTCACAGATACGCAGTAT	TRBD1	366	328	0	694	0.00012679	1693	1	1	1	NA	CCACAAAGCTGGAGGACTCAGCCATGTACTTCTGTGCCAGCAGTGACTGGACAGACCTCACAGATACGCAGTATTTTGGCCCAGGCACCCGGCTGACAGTGCTCG	CCACAAAGCTGGAGGACTCAGCCATGTACTTCTGTGCCAGCAGTGA--GGACAG----CACAGATACGCAGTATTTTGGCCCAGGCACCCGGCTGACAGTGCTCG	tumor	ChILI_8
33912	0	TRBV11-2	TRBJ1-6	ASSSMDADSYNSPLH	GCCAGCAGCTCGATGGACGCGGACTCCTATAATTCACCCCTCCAC	TRBD2	376	317	0	693	0.00012661	1699	1	1	2	NA	GCAAAGCTTGAGGACTCGGCCGTGTATCTCTGTGCCAGCAGCTCGATGGACGCGGACTCCTATAATTCACCCCTCCACTTTGGGAACGGGACCAGGCTCACTGTGACAG	GCAAAGCTTGAGGACTCGGCCGTGTATCTCTGTGCCAGCAGCT----------GGACTCCTATAATTCACCCCTCCACTTTGGGAACGGGACCAGGCTCACTGTGACAG	tumor	ChILI_8
33913	0	TRBV28	TRBJ2-1	ASKGASVSGRGGYEQF	GCCAGCAAAGGAGCTTCTGTCAGCGGGAGAGGGGGGTATGAGCAGTTC	TRBD2	380	313	0	693	0.00012661	1699	1	2	1	NA	CCGCCAGCACCAACCAGACATCTATGTACCTCTGTGCCAGCAAAGGAGCTTCTGTCAGCGGGAGAGGGGGGTATGAGCAGTTCTTCGGGCCAGGGACACGGCTCACCGTGCTAG	CCGCCAGCACCAACCAGACATCTATGTACCTCTGTGCCAGCA--------------AGCGGGAG--------ATGAGCAGTTCTTCGGGCCAGGGACACGGCTCACCGTGCTAG	tumor	ChILI_8
33914	0	TRBV27	TRBJ1-1	ASSLLSGTGDPKAF	GCCAGCAGTTTGCTCTCCGGGACAGGGGACCCGAAGGCTTTC	TRBD1	423	270	0	693	0.00012661	1699	1	1	1	NA	CGCCCAGCCCCAACCAGACCTCTCTGTACTTCTGTGCCAGCAGTTTGCTCTCCGGGACAGGGGACCCGAAGGCTTTCTTTGGACAAGGCACCAGACTCACAGTTGTAG	CGCCCAGCCCCAACCAGACCTCTCTGTACTTCTGTGCCAGCAGTTT-------GGGACAGGGG--------GCTTTCTTTGGACAAGGCACCAGACTCACAGTTGTAG	tumor	ChILI_8
33915	0	TRBV7-9	TRBJ1-1	ASSLQGLNTEAF	GCCAGCAGCTTACAGGGACTGAACACTGAAGCTTTC	TRBD1	428	265	0	693	0.00012661	1699	1	1	1	NA	CCAGCGCACAGAGCAGGGGGACTCGGCCATGTATCTCTGTGCCAGCAGCTTACAGGGACTGAACACTGAAGCTTTCTTTGGACAAGGCACCAGACTCACAGTTGTAG	CCAGCGCACAGAGCAGGGGGACTCGGCCATGTATCTCTGTGCCAGCAGCTTACAGGG--TGAACACTGAAGCTTTCTTTGGACAAGGCACCAGACTCACAGTTGTAG	tumor	ChILI_8
33916	0	TRBV30	TRBJ1-2	AWGGQSFAANYGYT	GCCTGGGGCGGCCAGAGCTTTGCAGCTAACTATGGCTACACC		299	393	0	692	0.00012643	1703	5	NA	1	NA	CCTTCTCAGTGACTCTGGCTTCTATCTCTGTGCCTGGGGCGGCCAGAGCTTTGCAGCTAACTATGGCTACACCTTCGGTTCGGGGACCAGGTTAACCGTTGTAG	CCTTCTCAGTGACTCTGGCTTCTATCTCTGTGCCTGGGG-----------------CTAACTATGGCTACACCTTCGGTTCGGGGACCAGGTTAACCGTTGTAG	tumor	ChILI_8
33917	0	TRBV7-3	TRBJ1-2	ASSVPMTGYT	GCCAGCAGCGTTCCTATGACGGGCTACACC		463	229	0	692	0.00012643	1703	1	NA	1	NA	CCAGCGCACAGAGCGGGGGGACTCAGCCGTGTATCTCTGTGCCAGCAGCGTTCCTATGACGGGCTACACCTTCGGTTCGGGGACCAGGTTAACCGTTGTAG	CCAGCGCACAGAGCGGGGGGACTCAGCCGTGTATCTCTGTGCCAGCAGC------------GGCTACACCTTCGGTTCGGGGACCAGGTTAACCGTTGTAG	tumor	ChILI_8
33918	0	TRBV4-1	TRBJ1-5	ASSQGTGIHQPQH	GCCAGCAGCCAGGGGACAGGGATCCACCAGCCCCAGCAT	TRBD1	325	367	0	692	0.00012643	1703	1	1	1	NA	GCAGCCAGAAGACTCAGCCCTGTATCTCTGCGCCAGCAGCCAGGGGACAGGGATCCACCAGCCCCAGCATTTTGGTGATGGGACTCGACTCTCCATCCTAG	GCAGCCAGAAGACTCAGCCCTGTATCTCTGCGCCAGCAGCCA-GGGACAGGG------CAGCCCCAGCATTTTGGTGATGGGACTCGACTCTCCATCCTAG	tumor	ChILI_8
33919	0	TRBV7-9	TRBJ2-1	ASSGTSGRAHGSNEQF	GCCAGCAGCGGGACTAGCGGGAGGGCCCACGGGTCCAATGAGCAGTTC	TRBD2	349	342	0	691	0.00012624	1706	1	2	1	NA	CCAGCGCACAGAGCAGGGGGACTCGGCCATGTATCTCTGTGCCAGCAGCGGGACTAGCGGGAGGGCCCACGGGTCCAATGAGCAGTTCTTCGGGCCAGGGACACGGCTCACCGTGCTAG	CCAGCGCACAGAGCAGGGGGACTCGGCCATGTATCTCTGTGCCAGCAGCGGGACTAGCGGGAGGG----------CAATGAGCAGTTCTTCGGGCCAGGGACACGGCTCACCGTGCTAG	tumor	ChILI_8
33920	0	TRBV28	TRBJ2-7	ASRPPGPLEQY	GCCAGCAGGCCTCCGGGACCCCTCGAGCAGTAC	TRBD1	347	344	0	691	0.00012624	1706	1	1	1	NA	CCGCCAGCACCAACCAGACATCTATGTACCTCTGTGCCAGCAGGCCTCCGGGACCCCTCGAGCAGTACTTCGGGCCGGGCACCAGGCTCACGGTCACAG	CCGCCAGCACCAACCAGACATCTATGTACCTCTGTGCCAGCAG------GGGAC----CGAGCAGTACTTCGGGCCGGGCACCAGGCTCACGGTCACAG	tumor	ChILI_8
33921	0	TRBV20-1	TRBJ1-5	SARGQGRNLVGPQH	AGTGCTAGAGGTCAAGGCAGGAATCTCGTCGGGCCCCAGCAT		407	284	0	691	0.00012624	1706	1	NA	1	NA	GCCCATCCTGAAGACAGCAGCTTCTACATCTGCAGTGCTAGAGGTCAAGGCAGGAATCTCGTCGGGCCCCAGCATTTTGGTGATGGGACTCGACTCTCCATCCTAG	GCCCATCCTGAAGACAGCAGCTTCTACATCTGCAGTGCTAGAG----------------------GCCCCAGCATTTTGGTGATGGGACTCGACTCTCCATCCTAG	tumor	ChILI_8
33922	0	TRBV20-1	TRBJ1-5	SAPEEGNQPQH	AGTGCTCCAGAGGAAGGAAATCAGCCCCAGCAT		341	350	0	691	0.00012624	1706	1	NA	1	NA	GCCCATCCTGAAGACAGCAGCTTCTACATCTGCAGTGCTCCAGAGGAAGGAAATCAGCCCCAGCATTTTGGTGATGGGACTCGACTCTCCATCCTAG	GCCCATCCTGAAGACAGCAGCTTCTACATCTGCAGTGCT------------AATCAGCCCCAGCATTTTGGTGATGGGACTCGACTCTCCATCCTAG	tumor	ChILI_8
33923	0	TRBV7-9	TRBJ2-2	ASSFLNTGELF	GCCAGCAGCTTCCTGAACACCGGGGAGCTGTTT		382	308	0	690	0.00012606	1710	1	NA	1	NA	CCAGCGCACAGAGCAGGGGGACTCGGCCATGTATCTCTGTGCCAGCAGCTTCCTGAACACCGGGGAGCTGTTTTTTGGAGAAGGCTCTAGGCTGACCGTACTGG	CCAGCGCACAGAGCAGGGGGACTCGGCCATGTATCTCTGTGCCAGCAGCTT---GAACACCGGGGAGCTGTTTTTTGGAGAAGGCTCTAGGCTGACCGTACTGG	tumor	ChILI_8
33924	0	TRBV6-1	TRBJ1-5	PSSEREWGPYQPQH	CCCAGCAGCGAGCGGGAATGGGGCCCATATCAGCCCCAGCAT	TRBD2	311	378	0.026	689	0.00012588	1711	1	2	1	NA	GCTCCCTCCCAGACATCTGTGTACTTCTGTCCCAGCAGCGAGCGGGAATGGGGCCCATATCAGCCCCAGCATTTTGGTGATGGGACTCGACTCTCCATCCTAG	GCTCCCTCCCAGACATCTGTGTACTTCTGTGCCAGCAG--AGCGGGA-----------ATCAGCCCCAGCATTTTGGTGATGGGACTCGACTCTCCATCCTAG	tumor	ChILI_8
33925	0	TRBV5-4	TRBJ1-2	ASSSYATGINYGYT	GCCAGCAGCTCATACGCGACAGGGATTAACTATGGCTACACC	TRBD1	395	294	0	689	0.00012588	1711	1	1	1	NA	GGAGCTGGACGACTCGGCCCTGTATCTCTGTGCCAGCAGCTCATACGCGACAGGGATTAACTATGGCTACACCTTCGGTTCGGGGACCAGGTTAACCGTTGTAG	GGAGCTGGACGACTCGGCCCTGTATCTCTGTGCCAGCAGCT-------GACAGGG--TAACTATGGCTACACCTTCGGTTCGGGGACCAGGTTAACCGTTGTAG	tumor	ChILI_8
33926	0	TRBV27	TRBJ1-2	ASTNRTVWGYT	GCCAGCACTAATCGGACAGTCTGGGGCTACACC	TRBD1	452	237	0	689	0.00012588	1711	1	1	1	NA	CGCCCAGCCCCAACCAGACCTCTCTGTACTTCTGTGCCAGCACTAATCGGACAGTCTGGGGCTACACCTTCGGTTCGGGGACCAGGTTAACCGTTGTAG	CGCCCAGCCCCAACCAGACCTCTCTGTACTTCTGTGCCAGCA------GGACAG-----GGCTACACCTTCGGTTCGGGGACCAGGTTAACCGTTGTAG	tumor	ChILI_8
33927	0	TRBV29-1	TRBJ2-5	SVRRRQTQEETQY	AGCGTCCGGAGGCGTCAGACCCAAGAAGAGACCCAGTAC	TRBD2	345	343	0	688	0.0001257	1714	1	2	1	NA	GAGCCCTGAAGACAGCAGCATATATCTCTGCAGCGTCCGGAGGCGTCAGACCCAAGAAGAGACCCAGTACTTCGGGCCAGGCACGCGGCTCCTGGTGCTCG	GAGCCCTGAAGACAGCAGCATATATCTCTGCAGCGT--GGAGG-------------AAGAGACCCAGTACTTCGGGCCAGGCACGCGGCTCCTGGTGCTCG	tumor	ChILI_8
33928	0	TRBV30	TRBJ2-5	AWSVQDWGTQY	GCCTGGAGTGTACAGGATTGGGGGACCCAGTAC	TRBD1	133	555	0	688	0.0001257	1714	1	1	1	NA	CCTTCTCAGTGACTCTGGCTTCTATCTCTGTGCCTGGAGTGTACAGGATTGGGGGACCCAGTACTTCGGGCCAGGCACGCGGCTCCTGGTGCTCG	CCTTCTCAGTGACTCTGGCTTCTATCTCTGTGCCTGGAGTGT--------GGGGGACCCAGTACTTCGGGCCAGGCACGCGGCTCCTGGTGCTCG	tumor	ChILI_8
33929	0	TRBV21-1	TRBJ1-1	ASPYGRGPTEAF	GCCAGCCCCTACGGCAGGGGGCCGACTGAAGCTTTC	TRBD1	368	320	0	688	0.0001257	1714	1	1	1	NA	CCACGGAGTCAGGGGACACAGCACTGTATTTCTGTGCCAGCCCCTACGGCAGGGGGCCGACTGAAGCTTTCTTTGGACAAGGCACCAGACTCACAGTTGTAG	CCACGGAGTCAGGGGACACAGCACTGTATTTCTGTGCCAGC--------CAGGGGGC--ACTGAAGCTTTCTTTGGACAAGGCACCAGACTCACAGTTGTAG	tumor	ChILI_8
33930	0	TRBV25-1	TRBJ2-7	ASSEWNSYEQY	GCCAGCAGTGAATGGAATTCCTACGAGCAGTAC		299	389	0	688	0.0001257	1714	1	NA	1	NA	GCCAGGCCCTCACATACCTCTCAGTACCTCTGTGCCAGCAGTGAATGGAATTCCTACGAGCAGTACTTCGGGCCGGGCACCAGGCTCACGGTCACAG	GCCAGGCCCTCACATACCTCTCAGTACCTCTGTGCCAGCAGTGAAT-----TCCTACGAGCAGTACTTCGGGCCGGGCACCAGGCTCACGGTCACAG	tumor	ChILI_8
33931	0	TRBV6-1	TRBJ1-5	ASSERTLLGNQPQH	GCCAGCAGTGAAAGGACACTCCTTGGCAATCAGCCCCAGCAT	TRBD1	318	370	0	688	0.0001257	1714	1	1	1	NA	GCTCCCTCCCAGACATCTGTGTACTTCTGTGCCAGCAGTGAAAGGACACTCCTTGGCAATCAGCCCCAGCATTTTGGTGATGGGACTCGACTCTCCATCCTAG	GCTCCCTCCCAGACATCTGTGTACTTCTGTGCCAGCAGTGAA-GGACA-------GCAATCAGCCCCAGCATTTTGGTGATGGGACTCGACTCTCCATCCTAG	tumor	ChILI_8
33932	0	TRBV30	TRBJ1-5	AWSGTGNQSQH	GCCTGGAGTGGCACAGGGAATCAGTCCCAGCAT	TRBD1	335	352	0	687	0.00012551	1719	1	1	1	NA	CCTTCTCAGTGACTCTGGCTTCTATCTCTGTGCCTGGAGTGGCACAGGGAATCAGTCCCAGCATTTTGGTGATGGGACTCGACTCTCCATCCTAG	CCTTCTCAGTGACTCTGGCTTCTATCTCTGTGCCTGGAGTG--ACAGGGAATCAGCCCCAGCATTTTGGTGATGGGACTCGACTCTCCATCCTAG	tumor	ChILI_8
33933	0	TRBV7-9	TRBJ1-4	ASTYPSTTNEKLF	GCCAGCACCTACCCTTCCACAACTAATGAAAAACTGTTT		436	251	0	687	0.00012551	1719	5	NA	1	NA	CCAGCGCACAGAGCAGGGGGACTCGGCCATGTATCTCTGTGCCAGCACCTACCCTTCCACAACTAATGAAAAACTGTTTTTTGGCAGTGGAACCCAGCTCTCTGTCTTGG	CCAGCGCACAGAGCAGGGGGACTCGGCCATGTATCTCTGTGCCAGCACC----------CAACTAATGAAAAACTGTTTTTTGGCAGTGGAACCCAGCTCTCTGTCTTGG	tumor	ChILI_8
33934	0	TRBV29-1	TRBJ1-2	SGGGAEGYT	AGCGGCGGTGGGGCCGAGGGCTACACC	TRBD1	334	352	0.029	686	0.00012533	1721	1	1	1	NA	GAGCCCTGAAGACAGTAGCATATATCTCTGCAGCGGCGGTGGGGCCGAGGGCTACACCTTCGGTTCGGGGACCAGGTTAACCGTTGTAG	GAGCCCTGAAGACAGCAGCATATATCTCTGCAGCG-----GGGGC----GGCTACACCTTCGGTTCGGGGACCAGGTTAACCGTTGTAG	tumor	ChILI_8
33935	0	TRBV10-1	TRBJ1-3	ASSGEISGNTIY	GCCAGCAGTGGGGAGATCTCTGGAAACACCATATAT	TRBD2	335	351	0	686	0.00012533	1721	1	2	1	NA	GCCTCCTCCCAGACATCTGTATATTTCTGCGCCAGCAGTGGGGAGATCTCTGGAAACACCATATATTTTGGAGAGGGAAGTTGGCTCACTGTTGTAG	GCCTCCTCCCAGACATCTGTATATTTCTGCGCCAGCAGTGGGGAG--CTCTGGAAACACCATATATTTTGGAGAGGGAAGTTGGCTCACTGTTGTAG	tumor	ChILI_8
33936	0	TRBV19	TRBJ1-5	ASSIASGFQH	GCCAGTAGTATCGCGTCAGGCTTCCAGCAT		452	234	0	686	0.00012533	1721	1	NA	1	NA	CGGCCCAAAAGAACCCGACAGCTTTCTATCTCTGTGCCAGTAGTATCGCGTCAGGCTTCCAGCATTTTGGTGATGGGACTCGACTCTCCATCCTAG	CGGCCCAAAAGAACCCGACAGCTTTCTATCTCTGTGCCAGTAGTAT------------CCAGCATTTTGGTGATGGGACTCGACTCTCCATCCTAG	tumor	ChILI_8
33937	0	TRBV5-1	TRBJ2-5	ASSLVTGEETQY	GCCAGCAGCTTGGTTACAGGTGAAGAGACCCAGTAC	TRBD1	369	316	0	685	0.00012515	1724	1	1	1	NA	GGAGCTGGGGGACTCGGCCCTTTATCTTTGCGCCAGCAGCTTGGTTACAGGTGAAGAGACCCAGTACTTCGGGCCAGGCACGCGGCTCCTGGTGCTCG	GGAGCTGGGGGACTCGGCCCTTTATCTTTGCGCCAGCAGCTTGG--ACAGG--AAGAGACCCAGTACTTCGGGCCAGGCACGCGGCTCCTGGTGCTCG	tumor	ChILI_8
33938	0	TRBV2	TRBJ1-1	ASTSRGSLTEAF	GCCAGCACCTCGCGGGGCAGTCTCACTGAAGCTTTC	TRBD2	341	344	0	685	0.00012515	1724	1	1	1	NA	CCACAAAGCTGGAGGACTCAGCCATGTACTTCTGTGCCAGCACCTCGCGGGGCAGTCTCACTGAAGCTTTCTTTGGACAAGGCACCAGACTCACAGTTGTAG	CCACAAAGCTGGAGGACTCAGCCATGTACTTCTGTGCCAGCA----GCGGGG------CACTGAAGCTTTCTTTGGACAAGGCACCAGACTCACAGTTGTAG	tumor	ChILI_8
33939	0	TRBV2	TRBJ1-1	ASSEWGGIEAF	GCCAGCAGTGAATGGGGTGGAATCGAAGCTTTC		361	324	0	685	0.00012515	1724	1	NA	1	NA	CCACAAAGCTGGAGGACTCAGCCATGTACTTCTGTGCCAGCAGTGAATGGGGTGGAATCGAAGCTTTCTTTGGACAAGGCACCAGACTCACAGTTGTAG	CCACAAAGCTGGAGGACTCAGCCATGTACTTCTGTGCCAGCAGTGAA------------GAAGCTTTCTTTGGACAAGGCACCAGACTCACAGTTGTAG	tumor	ChILI_8
33940	0	TRBV27	TRBJ1-1	ASTLKQGIYSLTEAF	GCCAGCACTTTAAAACAGGGTATCTATTCTTTGACTGAAGCTTTC	TRBD1	416	268	0	684	0.00012497	1727	1	1	1	NA	CGCCCAGCCCCAACCAGACCTCTCTGTACTTCTGTGCCAGCACTTTAAAACAGGGTATCTATTCTTTGACTGAAGCTTTCTTTGGACAAGGCACCAGACTCACAGTTGTAG	CGCCCAGCCCCAACCAGACCTCTCTGTACTTCTGTGCCAGCA-------ACAGGG-------------ACTGAAGCTTTCTTTGGACAAGGCACCAGACTCACAGTTGTAG	tumor	ChILI_8
33941	0	TRBV20-1	TRBJ1-5	SARVVDRDRAIFNQPQH	AGTGCTAGAGTAGTGGACCGGGACAGGGCTATTTTTAATCAGCCCCAGCAT	TRBD1	267	417	0	684	0.00012497	1727	1	1	1	NA	GCCCATCCTGAAGACAGCAGCTTCTACATCTGCAGTGCTAGAGTAGTGGACCGGGACAGGGCTATTTTTAATCAGCCCCAGCATTTTGGTGATGGGACTCGACTCTCCATCCTAG	GCCCATCCTGAAGACAGCAGCTTCTACATCTGCAGTGCTAGAG---------GGGACAGGG--------AATCAGCCCCAGCATTTTGGTGATGGGACTCGACTCTCCATCCTAG	tumor	ChILI_8
33942	0	TRBV6-1	TRBJ1-5	ASSETRAGKSQPQH	GCCAGCAGTGAAACCCGGGCAGGGAAGAGTCAGCCCCAGCAT	TRBD1	284	399	0	683	0.00012478	1729	1	1	1	NA	GCTCCCTCCCAGACATCTGTGTACTTCTGTGCCAGCAGTGAAACCCGGGCAGGGAAGAGTCAGCCCCAGCATTTTGGTGATGGGACTCGACTCTCCATCCTAG	GCTCCCTCCCAGACATCTGTGTACTTCTGTGCCAGCAGTGAA-------CAGGG-----TCAGCCCCAGCATTTTGGTGATGGGACTCGACTCTCCATCCTAG	tumor	ChILI_8
33943	0	TRBV20-1	TRBJ1-5	SALGLSNQPQH	AGTGCGTTGGGCCTAAGCAATCAGCCCCAGCAT		349	334	0	683	0.00012478	1729	1	NA	1	NA	GCCCATCCTGAAGACAGCAGCTTCTACATCTGCAGTGCGTTGGGCCTAAGCAATCAGCCCCAGCATTTTGGTGATGGGACTCGACTCTCCATCCTAG	GCCCATCCTGAAGACAGCAGCTTCTACATCTGCAGTGC----------AGCAATCAGCCCCAGCATTTTGGTGATGGGACTCGACTCTCCATCCTAG	tumor	ChILI_8
33944	0	TRBV2	TRBJ1-1	ASSTGTGTEAF	GCCAGCAGCACCGGGACGGGCACTGAAGCTTTC	TRBD1	389	294	0	683	0.00012478	1729	1	1	1	NA	CCACAAAGCTGGAGGACTCAGCCATGTACTTCTGTGCCAGCAGCACCGGGACGGGCACTGAAGCTTTCTTTGGACAAGGCACCAGACTCACAGTTGTAG	CCACAAAGCTGGAGGACTCAGCCATGTACTTCTGTGCCAGCAG----GGGAC---CACTGAAGCTTTCTTTGGACAAGGCACCAGACTCACAGTTGTAG	tumor	ChILI_8
33945	0	TRBV7-9	TRBJ1-1	ASSKQTGDTEAF	GCCAGCAGCAAACAAACCGGGGACACTGAAGCTTTC	TRBD1	435	248	0	683	0.00012478	1729	1	1	1	NA	CCAGCGCACAGAGCAGGGGGACTCGGCCATGTATCTCTGTGCCAGCAGCAAACAAACCGGGGACACTGAAGCTTTCTTTGGACAAGGCACCAGACTCACAGTTGTAG	CCAGCGCACAGAGCAGGGGGACTCGGCCATGTATCTCTGTGCCAGCAGC----------GGGACACTGAAGCTTTCTTTGGACAAGGCACCAGACTCACAGTTGTAG	tumor	ChILI_8
33946	0	TRBV7-3	TRBJ1-1	ASSFSVNTEAF	GCCAGCAGCTTTTCCGTGAACACTGAAGCTTTC		430	252	0	682	0.0001246	1733	1	NA	1	NA	CCAGCGCACAGAGCGGGGGGACTCAGCCGTGTATCTCTGTGCCAGCAGCTTTTCCGTGAACACTGAAGCTTTCTTTGGACAAGGCACCAGACTCACAGTTGTAG	CCAGCGCACAGAGCGGGGGGACTCAGCCGTGTATCTCTGTGCCAGCAGCTT-----TGAACACTGAAGCTTTCTTTGGACAAGGCACCAGACTCACAGTTGTAG	tumor	ChILI_8
33947	0	TRBV6-1	TRBJ1-2	ASRSFGGYGYT	GCCAGCCGATCCTTTGGGGGTTATGGCTACACC	TRBD1	454	228	0	682	0.0001246	1733	1	1	1	NA	CGGCTGCTCCCTCCCAGACATCTGTGTACTTCTGTGCCAGCCGATCCTTTGGGGGTTATGGCTACACCTTCGGTTCGGGGACCAGGTTAACCGTTGTAG	CGGCTGCTCCCTCCCAGACATCTGTGTACTTCTGTGCCAGC---------GGGGG-TATGGCTACACCTTCGGTTCGGGGACCAGGTTAACCGTTGTAG	tumor	ChILI_8
33948	0	TRBV5-8	TRBJ2-1	ASSFMGTGGDEQF	GCCAGCAGCTTCATGGGGACAGGGGGCGATGAGCAGTTC	TRBD1	333	349	0	682	0.0001246	1733	1	1	1	NA	GGAGCTGGAGGACTCGGCCCTGTATCTCTGTGCCAGCAGCTTCATGGGGACAGGGGGCGATGAGCAGTTCTTCGGGCCAGGGACACGGCTCACCGTGCTAG	GGAGCTGGAGGACTCGGCCCTGTATCTCTGTGCCAGCAGCTT----GGGACAGGGGGC-ATGAGCAGTTCTTCGGGCCAGGGACACGGCTCACCGTGCTAG	tumor	ChILI_8
33949	0	TRBV7-9	TRBJ2-2	ASSLERDTGELF	GCCAGCAGCTTAGAACGGGACACCGGGGAGCTGTTT	TRBD1	385	297	0	682	0.0001246	1733	1	1	1	NA	CCAGCGCACAGAGCAGGGGGACTCGGCCATGTATCTCTGTGCCAGCAGCTTAGAACGGGACACCGGGGAGCTGTTTTTTGGAGAAGGCTCTAGGCTGACCGTACTGG	CCAGCGCACAGAGCAGGGGGACTCGGCCATGTATCTCTGTGCCAGCAGCTTAG---GGGACACCGGGGAGCTGTTTTTTGGAGAAGGCTCTAGGCTGACCGTACTGG	tumor	ChILI_8
33950	0	TRBV18	TRBJ2-1	ASSSRVVGGRYNEQF	GCCAGCTCATCCCGTGTGGTGGGGGGGCGATACAATGAGCAGTTC	TRBD2	373	309	0	682	0.0001246	1733	1	1	1	NA	CCAGCAGGTAGTGCGAGGAGATTCGGCAGCTTATTTCTGTGCCAGCTCATCCCGTGTGGTGGGGGGGCGATACAATGAGCAGTTCTTCGGGCCAGGGACACGGCTCACCGTGCTAG	CCAGCAGGTAGTGCGAGGAGATTCGGCAGCTTATTTCTGTGCCAGCTCA-----------GGGGGGG---TACAATGAGCAGTTCTTCGGGCCAGGGACACGGCTCACCGTGCTAG	tumor	ChILI_8
33951	0	TRBV30	TRBJ1-5	AWSKGVNQPQH	GCCTGGAGTAAGGGTGTCAATCAGCCCCAGCAT		290	392	0	682	0.0001246	1733	1	NA	1	NA	GACTCTGGCTTCTATCTCTGTGCCTGGAGTAAGGGTGTCAATCAGCCCCAGCATTTTGGTGATGGGACTCGACTCTCCATCCTAG	GACTCTGGCTTCTATCTCTGTGCCTGGAGT--------CAATCAGCCCCAGCATTTTGGTGATGGGACTCGACTCTCCATCCTAG	tumor	ChILI_8
33952	0	TRBV7-3	TRBJ2-3	ASSDRGGSDTQY	GCCAGCAGCGACAGGGGGGGTTCAGATACGCAGTAT	TRBD1	337	345	0	682	0.0001246	1733	1	1	1	NA	CCAGCGCACAGAGCGGGGGGACTCAGCCGTGTATCTCTGTGCCAGCAGCGACAGGGGGGGTTCAGATACGCAGTATTTTGGCCCAGGCACCCGGCTGACAGTGCTCG	CCAGCGCACAGAGCGGGGGGACTCAGCCGTGTATCTCTGTGCCAGCAGCGACAGGGGG----CAGATACGCAGTATTTTGGCCCAGGCACCCGGCTGACAGTGCTCG	tumor	ChILI_8
33953	0	TRBV2	TRBJ1-2	ASSESRGAVYGYT	GCCAGCAGTGAATCCCGGGGGGCGGTCTATGGCTACACC	TRBD2	328	354	0	682	0.0001246	1733	1	1	1	NA	CCACAAAGCTGGAGGACTCAGCCATGTACTTCTGTGCCAGCAGTGAATCCCGGGGGGCGGTCTATGGCTACACCTTCGGTTCGGGGACCAGGTTAACCGTTGTAG	CCACAAAGCTGGAGGACTCAGCCATGTACTTCTGTGCCAGCAGTGAA---CGGGGGG----CTATGGCTACACCTTCGGTTCGGGGACCAGGTTAACCGTTGTAG	tumor	ChILI_8
33954	0	TRBV19	TRBJ2-3	ASTMGGGADTQY	GCCAGTACCATGGGAGGGGGCGCAGATACGCAGTAT	TRBD1	548	134	0	682	0.0001246	1733	1	1	1	NA	CGGCCCAAAAGAACCCGACAGCTTTCTATCTCTGTGCCAGTACCATGGGAGGGGGCGCAGATACGCAGTATTTTGGCCCAGGCACCCGGCTGACAGTGCTCG	CGGCCCAAAAGAACCCGACAGCTTTCTATCTCTGTGCCAGTA-------AGGGGGC-CAGATACGCAGTATTTTGGCCCAGGCACCCGGCTGACAGTGCTCG	tumor	ChILI_8
33955	0	TRBV28	TRBJ2-2	ASSLRTGVVANTGEPF	GCCAGCAGTTTACGGACAGGGGTAGTCGCGAACACCGGGGAGCCGTTT	TRBD1	398	284	0	682	0.0001246	1733	1	1	1	NA	CCGCCAGCACCAACCAGACATCTATGTACCTCTGTGCCAGCAGTTTACGGACAGGGGTAGTCGCGAACACCGGGGAGCCGTTTTTTGGAGAAGGCTCTAGGCTGACCGTACTGG	CCGCCAGCACCAACCAGACATCTATGTACCTCTGTGCCAGCAGTTTA-GGACAGGGG------CGAACACCGGGGAGCTGTTTTTTGGAGAAGGCTCTAGGCTGACCGTACTGG	tumor	ChILI_8
33956	0	TRBV18	TRBJ1-5	ASSPSTSNQPQH	GCCAGCTCACCCTCGACATCCAATCAGCCCCAGCAT		401	280	0	681	0.00012442	1743	1	NA	1	NA	CCAGCAGGTAGTGCGAGGAGATTCGGCAGCTTATTTCTGTGCCAGCTCACCCTCGACATCCAATCAGCCCCAGCATTTTGGTGATGGGACTCGACTCTCCATCCTAG	CCAGCAGGTAGTGCGAGGAGATTCGGCAGCTTATTTCTGTGCCAGCTCACC---------CAATCAGCCCCAGCATTTTGGTGATGGGACTCGACTCTCCATCCTAG	tumor	ChILI_8
33957	0	TRBV7-9	TRBJ1-2	ASSPGQGSHLFGYT	GCCAGCAGCCCCGGACAGGGGTCCCATTTGTTTGGCTACACC	TRBD1	373	308	0	681	0.00012442	1743	1	1	1	NA	CCAGCGCACAGAGCAGGGGGACTCGGCCATGTATCTCTGTGCCAGCAGCCCCGGACAGGGGTCCCATTTGTTTGGCTACACCTTCGGTTCGGGGACCAGGTTAACCGTTGTAG	CCAGCGCACAGAGCAGGGGGACTCGGCCATGTATCTCTGTGCCAGCAGC---GGACAGGGG-----------TGGCTACACCTTCGGTTCGGGGACCAGGTTAACCGTTGTAG	tumor	ChILI_8
33958	0	TRBV5-1	TRBJ1-2	ASSLVGDGYT	GCCAGCAGCTTGGTTGGGGATGGCTACACC		436	244	0	680	0.00012423	1745	1	NA	1	NA	GGAGCTGGGGGACTCGGCCCTTTATCTTTGCGCCAGCAGCTTGGTTGGGGATGGCTACACCTTCGGTTCGGGGACCAGGTTAACCGTTGTAG	GGAGCTGGGGGACTCGGCCCTTTATCTTTGCGCCAGCAGCTTGG------ATGGCTACACCTTCGGTTCGGGGACCAGGTTAACCGTTGTAG	tumor	ChILI_8
33959	0	TRBV7-2	TRBJ2-3	ASSLRRWGYRAGTDTQY	GCCAGCAGCTTAAGGCGGTGGGGGTACCGTGCGGGAACAGATACGCAGTAT	TRBD2	354	326	0.019	680	0.00012423	1745	1	2	1	NA	CCAGCGCACACAGCAGGAGGACTCGGTCGTGTATCTCTGTGCCAGCAGCTTAAGGCGGTGGGGGTACCGTGCGGGAACAGATACGCAGTATTTTGGCCCAGGCACCCGGCTGACAGTGCTCG	CCAGCGCACACAGCAGGAGGACTCGGCCGTGTATCTCTGTGCCAGCAGCTTA------------------GCGGGAACAGATACGCAGTATTTTGGCCCAGGCACCCGGCTGACAGTGCTCG	tumor	ChILI_8
33960	0	TRBV5-1	TRBJ1-5	ASSYRGDQPQH	GCCAGCAGCTACAGGGGCGATCAGCCCCAGCAT	TRBD1	390	289	0	679	0.00012405	1747	1	1	1	NA	GGAGCTGGGGGACTCGGCCCTTTATCTTTGCGCCAGCAGCTACAGGGGCGATCAGCCCCAGCATTTTGGTGATGGGACTCGACTCTCCATCCTAG	GGAGCTGGGGGACTCGGCCCTTTATCTTTGCGCCAGCAGCTACAGGGG--ATCAGCCCCAGCATTTTGGTGATGGGACTCGACTCTCCATCCTAG	tumor	ChILI_8
33961	0	TRBV12-3	TRBJ2-2	ASSLWITGELF	GCCAGCAGTTTATGGATCACCGGGGAGCTGTTT		255	424	0	679	0.00012405	1747	1	NA	1	NA	CAGAACCCAGGGACTCAGCTGTGTACTTCTGTGCCAGCAGTTTATGGATCACCGGGGAGCTGTTTTTTGGAGAAGGCTCTAGGCTGACCGTACTGG	CAGAACCCAGGGACTCAGCTGTGTACTTCTGTGCCAGCAGTTTA-----CACCGGGGAGCTGTTTTTTGGAGAAGGCTCTAGGCTGACCGTACTGG	tumor	ChILI_8
33962	0	TRBV6-1	TRBJ2-7	ASSIRSPSYEQY	GCCAGCAGTATCCGGTCTCCTTCCTACGAGCAGTAC		441	238	0	679	0.00012405	1747	1	NA	1	NA	CGGCTGCTCCCTCCCAGACATCTGTGTACTTCTGTGCCAGCAGTATCCGGTCTCCTTCCTACGAGCAGTACTTCGGGCCGGGCACCAGGCTCACGGTCACAG	CGGCTGCTCCCTCCCAGACATCTGTGTACTTCTGTGCCAGCAGT------------TCCTACGAGCAGTACTTCGGGCCGGGCACCAGGCTCACGGTCACAG	tumor	ChILI_8
33963	0	TRBV5-1	TRBJ1-4	ASSLDPNEKLF	GCCAGCAGCTTGGACCCTAATGAAAAACTGTTT		393	285	0	678	0.00012387	1750	1	NA	1	NA	GGAGCTGGGGGACTCGGCCCTTTATCTTTGCGCCAGCAGCTTGGACCCTAATGAAAAACTGTTTTTTGGCAGTGGAACCCAGCTCTCTGTCTTGG	GGAGCTGGGGGACTCGGCCCTTTATCTTTGCGCCAGCAGCTTGG---CTAATGAAAAACTGTTTTTTGGCAGTGGAACCCAGCTCTCTGTCTTGG	tumor	ChILI_8
33964	0	TRBV21-1	TRBJ2-2	ASSKEPTGSGSGELF	GCCAGCAGCAAAGAGCCGACAGGGTCCGGGAGCGGGGAGCTGTTT	TRBD1	285	393	0	678	0.00012387	1750	1	1	1	NA	CCACGGAGTCAGGGGACACAGCACTGTATTTCTGTGCCAGCAGCAAAGAGCCGACAGGGTCCGGGAGCGGGGAGCTGTTTTTTGGAGAAGGCTCTAGGCTGACCGTACTGG	CCACGGAGTCAGGGGACACAGCACTGTATTTCTGTGCCAGCAGCAAAG----GACAGGG--------CGGGGAGCTGTTTTTTGGAGAAGGCTCTAGGCTGACCGTACTGG	tumor	ChILI_8
33965	0	TRBV20-1	TRBJ1-5	SALPGQNQPQH	AGTGCCCTTCCGGGACAGAATCAGCCCCAGCAT	TRBD1	325	353	0	678	0.00012387	1750	1	1	1	NA	GCCCATCCTGAAGACAGCAGCTTCTACATCTGCAGTGCCCTTCCGGGACAGAATCAGCCCCAGCATTTTGGTGATGGGACTCGACTCTCCATCCTAG	GCCCATCCTGAAGACAGCAGCTTCTACATCTGCAGTGC------GGGACAGAATCAGCCCCAGCATTTTGGTGATGGGACTCGACTCTCCATCCTAG	tumor	ChILI_8
33966	0	TRBV28	TRBJ1-1	ASSLPTVSIGTEAF	GCCAGCAGTCTCCCGACAGTAAGCATAGGGACTGAAGCTTTC	TRBD2	383	295	0	678	0.00012387	1750	1	1	1	NA	CCGCCAGCACCAACCAGACATCTATGTACCTCTGTGCCAGCAGTCTCCCGACAGTAAGCATAGGGACTGAAGCTTTCTTTGGACAAGGCACCAGACTCACAGTTGTAG	CCGCCAGCACCAACCAGACATCTATGTACCTCTGTGCCAGCAGT------------------GGGACTGAAGCTTTCTTTGGACAAGGCACCAGACTCACAGTTGTAG	tumor	ChILI_8
33967	0	TRBV7-3	TRBJ2-1	ASGTSGQYNEQF	GCCAGCGGTACTAGCGGGCAGTACAATGAGCAGTTC	TRBD2	338	339	0	677	0.00012369	1754	1	1	1	NA	CCAGCGCACAGAGCGGGGGGACTCAGCCGTGTATCTCTGTGCCAGCGGTACTAGCGGGCAGTACAATGAGCAGTTCTTCGGGCCAGGGACACGGCTCACCGTGCTAG	CCAGCGCACAGAGCGGGGGGACTCAGCCGTGTATCTCTGTGCCAGC---ACTAGCGGG---TACAATGAGCAGTTCTTCGGGCCAGGGACACGGCTCACCGTGCTAG	tumor	ChILI_8
33968	0	TRBV6-1	TRBJ1-6	ASSKAAGQRTGSPLH	GCCAGCAGTAAGGCGGCAGGGCAGAGGACGGGGTCACCCCTCCAC	TRBD1	455	222	0	677	0.00012369	1754	1	1	1	NA	CGGCTGCTCCCTCCCAGACATCTGTGTACTTCTGTGCCAGCAGTAAGGCGGCAGGGCAGAGGACGGGGTCACCCCTCCACTTTGGGAATGGGACCAGGCTCACTGTGACAG	CGGCTGCTCCCTCCCAGACATCTGTGTACTTCTGTGCCAGCAGT-------CAGGG------------TCACCCCTCCACTTTGGGAATGGGACCAGGCTCACTGTGACAG	tumor	ChILI_8
33969	0	TRBV19	TRBJ1-5	ASSIGAVHQPQH	GCCAGTAGTATAGGGGCAGTGCATCAGCCCCAGCAT	TRBD1	400	277	0	677	0.00012369	1754	1	1	1	NA	CGGCCCAAAAGAACCCGACAGCTTTCTATCTCTGTGCCAGTAGTATAGGGGCAGTGCATCAGCCCCAGCATTTTGGTGATGGGACTCGACTCTCCATCCTAG	CGGCCCAAAAGAACCCGACAGCTTTCTATCTCTGTGCCAGTAGTATAGGGGC-----ATCAGCCCCAGCATTTTGGTGATGGGACTCGACTCTCCATCCTAG	tumor	ChILI_8
33970	0	TRBV12-5	TRBJ2-1	ASGYRNNEQF	GCTAGTGGTTACAGAAACAATGAGCAGTTC		320	357	0	677	0.00012369	1754	1	NA	1	NA	CAGAACCCAGGGACTCAGCTGTGTATTTTTGTGCTAGTGGTTACAGAAACAATGAGCAGTTCTTCGGGCCAGGGACACGGCTCACCGTGCTAG	CAGAACCCAGGGACTCAGCTGTGTATTTTTGTGCTAGTGGTT------ACAATGAGCAGTTCTTCGGGCCAGGGACACGGCTCACCGTGCTAG	tumor	ChILI_8
33971	0	TRBV6-1	TRBJ2-1	ASGGRAGEQF	GCCAGTGGCGGGAGGGCTGGTGAGCAGTTC	TRBD2	401	276	0	677	0.00012369	1754	1	2	1	NA	CGGCTGCTCCCTCCCAGACATCTGTGTACTTCTGTGCCAGTGGCGGGAGGGCTGGTGAGCAGTTCTTCGGGCCAGGGACACGGCTCACCGTGCTAG	CGGCTGCTCCCTCCCAGACATCTGTGTACTTCTGTGCCAG--GCGGGAGGG----TGAGCAGTTCTTCGGGCCAGGGACACGGCTCACCGTGCTAG	tumor	ChILI_8
33972	0	TRBV2	TRBJ2-2	ASSGDRVGGELF	GCCAGCAGTGGGGACAGGGTCGGCGGGGAGCTGTTT	TRBD1	217	460	0	677	0.00012369	1754	1	1	1	NA	CCACAAAGCTGGAGGACTCAGCCATGTACTTCTGTGCCAGCAGTGGGGACAGGGTCGGCGGGGAGCTGTTTTTTGGAGAAGGCTCTAGGCTGACCGTACTGG	CCACAAAGCTGGAGGACTCAGCCATGTACTTCTGTGCCAGCAGTGGGGACAGGG----CGGGGAGCTGTTTTTTGGAGAAGGCTCTAGGCTGACCGTACTGG	tumor	ChILI_8
33973	0	TRBV20-1	TRBJ1-2	STTGRSGYGYT	AGTACGACAGGGCGAAGCGGCTATGGCTACACC	TRBD1	360	316	0	676	0.0001235	1760	1	1	1	NA	GCCCATCCTGAAGACAGCAGCTTCTACATCTGCAGTACGACAGGGCGAAGCGGCTATGGCTACACCTTCGGTTCGGGGACCAGGTTAACCGTTGTAG	GCCCATCCTGAAGACAGCAGCTTCTACATCTGCAGT--GACAGGG--------CTATGGCTACACCTTCGGTTCGGGGACCAGGTTAACCGTTGTAG	tumor	ChILI_8
33974	0	TRBV11-2	TRBJ2-2	ASSPLYTGELF	GCCAGCAGCCCATTATACACCGGGGAGCTGTTT		286	390	0	676	0.0001235	1760	1	NA	1	NA	GCAAAGCTTGAGGACTCGGCCGTGTATCTCTGTGCCAGCAGCCCATTATACACCGGGGAGCTGTTTTTTGGAGAAGGCTCTAGGCTGACCGTACTGG	GCAAAGCTTGAGGACTCGGCCGTGTATCTCTGTGCCAGCAGC-------ACACCGGGGAGCTGTTTTTTGGAGAAGGCTCTAGGCTGACCGTACTGG	tumor	ChILI_8
33975	0	TRBV7-9	TRBJ2-7	ASSWGLAGGHGGYEQY	GCCAGCAGCTGGGGACTAGCGGGGGGCCATGGCGGCTACGAGCAGTAC	TRBD2	362	314	0	676	0.0001235	1760	1	1	1	NA	CCAGCGCACAGAGCAGGGGGACTCGGCCATGTATCTCTGTGCCAGCAGCTGGGGACTAGCGGGGGGCCATGGCGGCTACGAGCAGTACTTCGGGCCGGGCACCAGGCTCACGGTCACAG	CCAGCGCACAGAGCAGGGGGACTCGGCCATGTATCTCTGTGCCAGCAGCT-GGGACTAGCGGGGGG---------CTACGAGCAGTACTTCGGGCCGGGCACCAGGCTCACGGTCACAG	tumor	ChILI_8
33976	0	TRBV27	TRBJ1-1	ASSSANLPYTEAF	GCCAGCAGTTCGGCAAACCTTCCCTACACTGAAGCTTTC		425	250	0	675	0.00012332	1763	1	NA	1	NA	CGCCCAGCCCCAACCAGACCTCTCTGTACTTCTGTGCCAGCAGTTCGGCAAACCTTCCCTACACTGAAGCTTTCTTTGGACAAGGCACCAGACTCACAGTTGTAG	CGCCCAGCCCCAACCAGACCTCTCTGTACTTCTGTGCCAGCAGTT---------------ACACTGAAGCTTTCTTTGGACAAGGCACCAGACTCACAGTTGTAG	tumor	ChILI_8
33977	0	TRBV6-1	TRBJ1-2	ASSEGGANYGYT	GCCAGCAGTGAGGGGGGAGCTAACTATGGCTACACC	TRBD1	300	374	0	674	0.00012314	1764	1	1	1	NA	GCTCCCTCCCAGACATCTGTGTACTTCTGTGCCAGCAGTGAGGGGGGAGCTAACTATGGCTACACCTTCGGTTCGGGGACCAGGTTAACCGTTGTAG	GCTCCCTCCCAGACATCTGTGTACTTCTGTGCCAGCAGTGAGGGGG---CTAACTATGGCTACACCTTCGGTTCGGGGACCAGGTTAACCGTTGTAG	tumor	ChILI_8
33978	0	TRBV24-1	TRBJ1-2	ATSDPPRQARRPGT	GCCACCAGTGACCCCCCACGGCAGGCGCGACGACCTGGCACC		355	319	0	674	0.00012314	1764	1	NA	1	NA	CCCCAACCAGACAGCTCTTTACTTCTGTGCCACCAGTGACCCCCCACGGCAGGCGCGACGACCTGGCACCTTCGGTTCGGGGACCAGGTTAACCGTTGTAG	CCCCAACCAGACAGCTCTTTACTTCTGTGCCACCAGTGA---------------------------CACCTTCGGTTCGGGGACCAGGTTAACCGTTGTAG	tumor	ChILI_8
33979	0	TRBV27	TRBJ2-3	ASFLGGVIGAATQY	GCCAGCTTCCTCGGGGGGGTGATCGGGGCAGCTACGCAGTAT	TRBD2	528	146	0	674	0.00012314	1764	1	1	1	NA	CGCCCAGCCCCAACCAGACCTCTCTGTACTTCTGTGCCAGCTTCCTCGGGGGGGTGATCGGGGCAGCTACGCAGTATTTTGGCCCAGGCACCCGGCTGACAGTGCTCG	CGCCCAGCCCCAACCAGACCTCTCTGTACTTCTGTGCCAGC-----CGGGGGGG-------------TACGCAGTATTTTGGCCCAGGCACCCGGCTGACAGTGCTCG	tumor	ChILI_8
33980	0	TRBV7-9	TRBJ2-3	ASSVDGSPGTDTQY	GCCAGCAGCGTGGACGGTTCACCTGGCACAGATACGCAGTAT		373	301	0	674	0.00012314	1764	1	NA	1	NA	CCAGCGCACAGAGCAGGGGGACTCGGCCATGTATCTCTGTGCCAGCAGCGTGGACGGTTCACCTGGCACAGATACGCAGTATTTTGGCCCAGGCACCCGGCTGACAGTGCTCG	CCAGCGCACAGAGCAGGGGGACTCGGCCATGTATCTCTGTGCCAGCAGC----------------GCACAGATACGCAGTATTTTGGCCCAGGCACCCGGCTGACAGTGCTCG	tumor	ChILI_8
33981	0	TRBV7-2	TRBJ2-5	ASSFRDRGSETQY	GCCAGCAGCTTCCGGGACAGGGGATCAGAGACCCAGTAC	TRBD1	388	286	0	674	0.00012314	1764	1	1	1	NA	CCAGCGCACACAGCAGGAGGACTCGGCCGTGTATCTCTGTGCCAGCAGCTTCCGGGACAGGGGATCAGAGACCCAGTACTTCGGGCCAGGCACGCGGCTCCTGGTGCTCG	CCAGCGCACACAGCAGGAGGACTCGGCCGTGTATCTCTGTGCCAGCAGCTT--GGGACAGGGG---AGAGACCCAGTACTTCGGGCCAGGCACGCGGCTCCTGGTGCTCG	tumor	ChILI_8
33982	0	TRBV6-5	TRBJ2-7	ASSYGAAYEQY	GCCAGCAGTTACGGCGCAGCCTACGAGCAGTAC		440	233	0	673	0.00012296	1769	1	NA	1	NA	CGGCTGCTCCCTCCCAGACATCTGTGTACTTCTGTGCCAGCAGTTACGGCGCAGCCTACGAGCAGTACTTCGGGCCGGGCACCAGGCTCACGGTCACAG	CGGCTGCTCCCTCCCAGACATCTGTGTACTTCTGTGCCAGCAGTTAC-------CCTACGAGCAGTACTTCGGGCCGGGCACCAGGCTCACGGTCACAG	tumor	ChILI_8
33983	0	TRBV12-3	TRBJ1-3	ASSSQGSSGNTIY	GCCAGCAGCAGTCAGGGATCATCTGGAAACACCATATAT	TRBD1	353	320	0	673	0.00012296	1769	1	1	1	NA	CAGAACCCAGGGACTCAGCTGTGTACTTCTGTGCCAGCAGCAGTCAGGGATCATCTGGAAACACCATATATTTTGGAGAGGGAAGTTGGCTCACTGTTGTAG	CAGAACCCAGGGACTCAGCTGTGTACTTCTGTGCCAGCAG----CAGGG----TCTGGAAACACCATATATTTTGGAGAGGGAAGTTGGCTCACTGTTGTAG	tumor	ChILI_8
33984	0	TRBV20-1	TRBJ2-2	SAAGGQGTGELF	AGTGCAGCCGGTGGACAGGGGACCGGGGAGCTGTTT	TRBD1	328	344	0	672	0.00012277	1771	1	1	1	NA	GCCCATCCTGAAGACAGCAGCTTCTACATCTGCAGTGCAGCCGGTGGACAGGGGACCGGGGAGCTGTTTTTTGGAGAAGGCTCTAGGCTGACCGTACTGG	GCCCATCCTGAAGACAGCAGCTTCTACATCTGCAGTGC-------GGACAGGGGACCGGGGAGCTGTTTTTTGGAGAAGGCTCTAGGCTGACCGTACTGG	tumor	ChILI_8
33985	0	TRBV20-1	TRBJ1-5	SARNNYNQPQH	AGTGCTAGAAACAACTACAATCAGCCCCAGCAT		329	343	0	672	0.00012277	1771	1	NA	1	NA	GCCCATCCTGAAGACAGCAGCTTCTACATCTGCAGTGCTAGAAACAACTACAATCAGCCCCAGCATTTTGGTGATGGGACTCGACTCTCCATCCTAG	GCCCATCCTGAAGACAGCAGCTTCTACATCTGCAGTGCTAGA--------CAATCAGCCCCAGCATTTTGGTGATGGGACTCGACTCTCCATCCTAG	tumor	ChILI_8
33986	0	TRBV2	TRBJ2-2	ASSLLTTAGELF	GCCAGCAGCTTGCTTACTACTGCCGGGGAGCTGTTT		319	353	0	672	0.00012277	1771	1	NA	1	NA	CCACAAAGCTGGAGGACTCAGCCATGTACTTCTGTGCCAGCAGCTTGCTTACTACTGCCGGGGAGCTGTTTTTTGGAGAAGGCTCTAGGCTGACCGTACTGG	CCACAAAGCTGGAGGACTCAGCCATGTACTTCTGTGCCAGCAG--------------CCGGGGAGCTGTTTTTTGGAGAAGGCTCTAGGCTGACCGTACTGG	tumor	ChILI_8
33987	0	TRBV27	TRBJ1-6	ASSLSVSGLQGYNSPLH	GCCAGCAGTTTAAGTGTTTCGGGGCTACAGGGTTATAATTCACCCCTCCAC	TRBD1	402	270	0	672	0.00012277	1771	1	1	2	NA	CGCCCAGCCCCAACCAGACCTCTCTGTACTTCTGTGCCAGCAGTTTAAGTGTTTCGGGGCTACAGGGTTATAATTCACCCCTCCACTTTGGGAACGGGACCAGGCTCACTGTGACAG	CGCCCAGCCCCAACCAGACCTCTCTGTACTTCTGTGCCAGCAGTTTA--------------ACAGGG-TATAATTCACCCCTCCACTTTGGGAACGGGACCAGGCTCACTGTGACAG	tumor	ChILI_8
33988	0	TRBV27	TRBJ1-2	ASSLREGYGYT	GCCAGCAGTTTGAGGGAGGGGTATGGCTACACC	TRBD2	461	211	0	672	0.00012277	1771	1	2	1	NA	CGCCCAGCCCCAACCAGACCTCTCTGTACTTCTGTGCCAGCAGTTTGAGGGAGGGGTATGGCTACACCTTCGGTTCGGGGACCAGGTTAACCGTTGTAG	CGCCCAGCCCCAACCAGACCTCTCTGTACTTCTGTGCCAGCAGTTT--GGGAGGG-TATGGCTACACCTTCGGTTCGGGGACCAGGTTAACCGTTGTAG	tumor	ChILI_8
33989	0	TRBV19	TRBJ1-5	ASSENRGREGAQL	GCCAGTAGTGAAAACAGGGGGCGCGAAGGGGCCCAGCTT	TRBD1	442	230	0	672	0.00012277	1771	1	1	1	NA	CGGCCCAAAAGAACCCGACAGCTTTCTATCTCTGTGCCAGTAGTGAAAACAGGGGGCGCGAAGGGGCCCAGCTTTTTGGTGATGGGACTCGACTCTCCATCCTAG	CGGCCCAAAAGAACCCGACAGCTTTCTATCTCTGTGCCAGTAGT----ACAGGGGGC---------CCCAGCATTTTGGTGATGGGACTCGACTCTCCATCCTAG	tumor	ChILI_8
33990	0	TRBV6-2	TRBJ2-1	ASRGPGLPYNEQF	GCCAGCAGGGGGCCGGGACTCCCTTACAATGAGCAGTTC	TRBD1	255	416	0	671	0.00012259	1777	1	1	1	NA	GCTCCCTCCCAAACATCTGTGTACTTCTGTGCCAGCAGGGGGCCGGGACTCCCTTACAATGAGCAGTTCTTCGGGCCAGGGACACGGCTCACCGTGCTAG	GCTCCCTCCCAAACATCTGTGTACTTCTGTGCCAGCAGGGGGC-----------TACAATGAGCAGTTCTTCGGGCCAGGGACACGGCTCACCGTGCTAG	tumor	ChILI_8
33991	0	TRBV20-1	TRBJ1-1	SASKSASWGTEAF	AGTGCTAGCAAGTCGGCCTCCTGGGGCACTGAAGCTTTC	TRBD1	364	307	0	671	0.00012259	1777	1	1	1	NA	GCCCATCCTGAAGACAGCAGCTTCTACATCTGCAGTGCTAGCAAGTCGGCCTCCTGGGGCACTGAAGCTTTCTTTGGACAAGGCACCAGACTCACAGTTGTAG	GCCCATCCTGAAGACAGCAGCTTCTACATCTGCAGTGCTAG--------------GGGGCACTGAAGCTTTCTTTGGACAAGGCACCAGACTCACAGTTGTAG	tumor	ChILI_8
33992	0	TRBV28	TRBJ2-1	ASSLAAALRNEQF	GCCAGCAGTTTAGCGGCGGCCTTAAGGAATGAGCAGTTC	TRBD2	400	271	0	671	0.00012259	1777	1	1	1	NA	CCGCCAGCACCAACCAGACATCTATGTACCTCTGTGCCAGCAGTTTAGCGGCGGCCTTAAGGAATGAGCAGTTCTTCGGGCCAGGGACACGGCTCACCGTGCTAG	CCGCCAGCACCAACCAGACATCTATGTACCTCTGTGCCAGCAGTTTAGCGG-----------AATGAGCAGTTCTTCGGGCCAGGGACACGGCTCACCGTGCTAG	tumor	ChILI_8
33993	0	TRBV30	TRBJ1-6	AWSIGTGDSPLH	GCCTGGAGTATCGGGACAGGGGATTCACCCCTCCAC	TRBD1	330	341	0	671	0.00012259	1777	1	1	2	NA	CCTTCTCAGTGACTCTGGCTTCTATCTCTGTGCCTGGAGTATCGGGACAGGGGATTCACCCCTCCACTTTGGGAACGGGACCAGGCTCACTGTGACAG	CCTTCTCAGTGACTCTGGCTTCTATCTCTGTGCCTGGAGT---GGGACAGGGGATTCACCCCTCCACTTTGGGAACGGGACCAGGCTCACTGTGACAG	tumor	ChILI_8
33994	0	TRBV20-1	TRBJ1-5	SANNPGGQPQH	AGTGCTAATAACCCCGGTGGTCAGCCCCAGCAT		350	320	0.025	670	0.00012241	1781	1	NA	1	NA	GCCCATCCTGAAGACAGCAGCTTCTACATTTGCAGTGCTAATAACCCCGGTGGTCAGCCCCAGCATTTTGGTGATGGGACTCGACTCTCCATCCTAG	GCCCATCCTGAAGACAGCAGCTTCTACATCTGCAGTGCTA-------------TCAGCCCCAGCATTTTGGTGATGGGACTCGACTCTCCATCCTAG	tumor	ChILI_8
33995	0	TRBV7-3	TRBJ2-2	ASSFSNTGELF	GCCAGCAGCTTCTCGAACACCGGGGAGCTGTTT		359	311	0	670	0.00012241	1781	1	NA	1	NA	CCAGCGCACAGAGCGGGGGGACTCAGCCGTGTATCTCTGTGCCAGCAGCTTCTCGAACACCGGGGAGCTGTTTTTTGGAGAAGGCTCTAGGCTGACCGTACTGG	CCAGCGCACAGAGCGGGGGGACTCAGCCGTGTATCTCTGTGCCAGCAGCTT--CGAACACCGGGGAGCTGTTTTTTGGAGAAGGCTCTAGGCTGACCGTACTGG	tumor	ChILI_8
33996	0	TRBV6-1	TRBJ2-5	ASGGRGETQY	GCCAGCGGGGGGCGGGGGGAGACCCAGTAC	TRBD2	257	413	0	670	0.00012241	1781	1	1	1	NA	GCTCCCTCCCAGACATCTGTGTACTTCTGTGCCAGCGGGGGGCGGGGGGAGACCCAGTACTTCGGGCCAGGCACGCGGCTCCTGGTGCTCG	GCTCCCTCCCAGACATCTGTGTACTTCTGTGCCAGCGGGGGG------GAGACCCAGTACTTCGGGCCAGGCACGCGGCTCCTGGTGCTCG	tumor	ChILI_8
33997	0	TRBV6-2	TRBJ2-1	ASSYGVGQGGQRNNEQF	GCCAGCAGTTACGGGGTGGGACAGGGGGGTCAGCGGAACAATGAGCAGTTC	TRBD1	333	337	0	670	0.00012241	1781	1	1	1	NA	GCTCCCTCCCAAACATCTGTGTACTTCTGTGCCAGCAGTTACGGGGTGGGACAGGGGGGTCAGCGGAACAATGAGCAGTTCTTCGGGCCAGGGACACGGCTCACCGTGCTAG	GCTCCCTCCCAAACATCTGTGTACTTCTGTGCCAGCAGTTAC-----GGGACAGGGGG---------ACAATGAGCAGTTCTTCGGGCCAGGGACACGGCTCACCGTGCTAG	tumor	ChILI_8
33998	0	TRBV29-1	TRBJ2-1	SVERGTGAYNEQF	AGCGTTGAAAGGGGGACAGGGGCCTACAATGAGCAGTTC	TRBD1	295	375	0	670	0.00012241	1781	1	1	1	NA	GAGCCCTGAAGACAGCAGCATATATCTCTGCAGCGTTGAAAGGGGGACAGGGGCCTACAATGAGCAGTTCTTCGGGCCAGGGACACGGCTCACCGTGCTAG	GAGCCCTGAAGACAGCAGCATATATCTCTGCAGCGTTGAA---GGGACAGGGGCCTACAATGAGCAGTTCTTCGGGCCAGGGACACGGCTCACCGTGCTAG	tumor	ChILI_8
33999	0	TRBV20-1	TRBJ2-3	SAQASRGADTQY	AGTGCTCAGGCTAGCCGGGGGGCAGATACGCAGTAT	TRBD2	389	281	0	670	0.00012241	1781	1	1	1	NA	GCCCATCCTGAAGACAGCAGCTTCTACATCTGCAGTGCTCAGGCTAGCCGGGGGGCAGATACGCAGTATTTTGGCCCAGGCACCCGGCTGACAGTGCTCG	GCCCATCCTGAAGACAGCAGCTTCTACATCTGCAGTGCT----CTAGCGGGGGGGCAGATACGCAGTATTTTGGCCCAGGCACCCGGCTGACAGTGCTCG	tumor	ChILI_8
34000	0	TRBV2	TRBJ1-2	ASRAGPYGYT	GCCAGCAGGGCGGGGCCCTATGGCTACACC	TRBD2	406	264	0	670	0.00012241	1781	1	1	1	NA	CCACAAAGCTGGAGGACTCAGCCATGTACTTCTGTGCCAGCAGGGCGGGGCCCTATGGCTACACCTTCGGTTCGGGGACCAGGTTAACCGTTGTAG	CCACAAAGCTGGAGGACTCAGCCATGTACTTCTGTGCCAGCAG-GCGGGG--CTATGGCTACACCTTCGGTTCGGGGACCAGGTTAACCGTTGTAG	tumor	ChILI_8
34001	0	TRBV7-3	TRBJ2-3	ASSSHRELTDTQY	GCCAGCAGCTCCCACAGAGAGCTCACAGATACGCAGTAT		399	271	0	670	0.00012241	1781	1	NA	1	NA	CCAGCGCACAGAGCGGGGGGACTCAGCCGTGTATCTCTGTGCCAGCAGCTCCCACAGAGAGCTCACAGATACGCAGTATTTTGGCCCAGGCACCCGGCTGACAGTGCTC	CCAGCGCACAGAGCGGGGGGACTCAGCCGTGTATCTCTGTGCCAGCAGCT-------------CACAGATACGCAGTATTTTGGCCCAGGCACCCGGCTGACAGTGCTC	tumor	ChILI_8
34002	0	TRBV7-2	TRBJ1-3	ASSPGTEGNTIY	GCCAGCAGCCCGGGGACTGAAGGAAACACCATATAT	TRBD2	420	249	0	669	0.00012222	1789	1	1	1	NA	CCAGCGCACACAGCAGGAGGACTCGGCCGTGTATCTCTGTGCCAGCAGCCCGGGGACTGAAGGAAACACCATATATTTTGGAGAGGGAAGTTGGCTCACTGTTGTAG	CCAGCGCACACAGCAGGAGGACTCGGCCGTGTATCTCTGTGCCAGCAGC---GGGACT---GGAAACACCATATATTTTGGAGAGGGAAGTTGGCTCACTGTTGTAG	tumor	ChILI_8
34003	0	TRBV11-2	TRBJ2-7	ASSASYEQY	GCCAGCAGCGCGAGTTACGAGCAGTAC		307	362	0	669	0.00012222	1789	1	NA	1	NA	GCAAAGCTTGAGGACTCGGCCGTGTATCTCTGTGCCAGCAGCGCGAGTTACGAGCAGTACTTCGGGCCGGGCACCAGGCTCACGGTCACAG	GCAAAGCTTGAGGACTCGGCCGTGTATCTCTGTGCCAGCAGC------TACGAGCAGTACTTCGGGCCGGGCACCAGGCTCACGGTCACAG	tumor	ChILI_8
34004	0	TRBV7-9	TRBJ2-4	ASSLGQRPQY	GCCAGCAGCTTAGGACAGCGTCCTCAGTAC	TRBD1	310	359	0	669	0.00012222	1789	1	1	1	NA	CCAGCGCACAGAGCAGGGGGACTCGGCCATGTATCTCTGTGCCAGCAGCTTAGGACAGCGTCCTCAGTACTTCGGCGCCGGGACCCGGCTCTCAGTGCTGG	CCAGCGCACAGAGCAGGGGGACTCGGCCATGTATCTCTGTGCCAGCAGCTTAGGACAG-----TCAGTACTTCGGCGCCGGGACCCGGCTCTCAGTGCTGG	tumor	ChILI_8
34005	0	TRBV30	TRBJ2-1	AWRREGPGEQF	GCCTGGAGGCGGGAGGGCCCAGGGGAGCAGTTC	TRBD2	257	412	0	669	0.00012222	1789	1	2	1	NA	CCTTCTCAGTGACTCTGGCTTCTATCTCTGTGCCTGGAGGCGGGAGGGCCCAGGGGAGCAGTTCTTCGGGCCAGGGACACGGCTCACCGTGCTAG	CCTTCTCAGTGACTCTGGCTTCTATCTCTGTGCCTGGAGGCGGGAGGG-------GAGCAGTTCTTCGGGCCAGGGACACGGCTCACCGTGCTAG	tumor	ChILI_8
34006	0	TRBV6-5	TRBJ1-1	ASSYSRLRTEAF	GCCAGCAGTTACTCGCGTCTGCGGACTGAAGCTTTC		474	194	0	668	0.00012204	1793	1	NA	1	NA	CGGCTGCTCCCTCCCAGACATCTGTGTACTTCTGTGCCAGCAGTTACTCGCGTCTGCGGACTGAAGCTTTCTTTGGACAAGGCACCAGACTCACAGTTGTAG	CGGCTGCTCCCTCCCAGACATCTGTGTACTTCTGTGCCAGCAGTTACTC----------ACTGAAGCTTTCTTTGGACAAGGCACCAGACTCACAGTTGTAG	tumor	ChILI_8
34007	0	TRBV20-1	TRBJ1-5	SANFDRGQPQH	AGTGCCAACTTCGACAGGGGTCAGCCCCAGCAT	TRBD1	344	324	0	668	0.00012204	1793	1	1	1	NA	GCCCATCCTGAAGACAGCAGCTTCTACATCTGCAGTGCCAACTTCGACAGGGGTCAGCCCCAGCATTTTGGTGATGGGACTCGACTCTCCATCCTAG	GCCCATCCTGAAGACAGCAGCTTCTACATCTGCAGTGC-------GACAGGGGTCAGCCCCAGCATTTTGGTGATGGGACTCGACTCTCCATCCTAG	tumor	ChILI_8
34008	0	TRBV27	TRBJ2-2	ASLIRSRNTGELF	GCCAGTTTAATTCGTAGCAGAAATACCGGGGAGCTGTTT		328	340	0	668	0.00012204	1793	1	NA	1	NA	CGCCCAGCCCCAACCAGACCTCTCTGTACTTCTGTGCCAGTTTAATTCGTAGCAGAAATACCGGGGAGCTGTTTTTTGGAGAAGGCTCTAGGCTGACCGTACTGG	CGCCCAGCCCCAACCAGACCTCTCTGTACTTCTGTGCCAG-------------------ACCGGGGAGCTGTTTTTTGGAGAAGGCTCTAGGCTGACCGTACTGG	tumor	ChILI_8
34009	0	TRBV2	TRBJ1-2	ASREQGANGYT	GCCAGCCGTGAACAGGGGGCAAATGGCTACACC	TRBD1	401	267	0.021	668	0.00012204	1793	1	1	1	NA	CCACAAAGCTGGAGGACTCAGCCATGTACTTCTGTGCCAGCCGTGAACAGGGGGCAAATGGCTACACCTTCGGTTCGGGGACCAGGTTAACCGTTGTAG	CCACAAAGCTGGAGGACTCAGCCATGTACTTCTGTGCCAGCAGTGAACAGGGGGC--ATGGCTACACCTTCGGTTCGGGGACCAGGTTAACCGTTGTAG	tumor	ChILI_8
34010	0	TRBV7-2	TRBJ1-4	SSSLSGFGEKLF	TCCAGCAGCTTATCTGGGTTTGGTGAAAAACTGTTT		409	259	0.019	668	0.00012204	1793	1	NA	1	NA	CCAGCGCACACAGCAGGAGGACTCGGCCGTGTATCTCTGTTCCAGCAGCTTATCTGGGTTTGGTGAAAAACTGTTTTTTGGCAGTGGAACCCAGCTCTCTGTCTTGG	CCAGCGCACACAGCAGGAGGACTCGGCCGTGTATCTCTGTGCCAGCAGCTTA-----------TGAAAAACTGTTTTTTGGCAGTGGAACCCAGCTCTCTGTCTTGG	tumor	ChILI_8
34011	0	TRBV5-1	TRBJ2-1	ASSLSYNEQF	GCCAGCAGCCTGAGTTACAATGAGCAGTTC		319	349	0	668	0.00012204	1793	1	NA	1	NA	GGAGCTGGGGGACTCGGCCCTTTATCTTTGCGCCAGCAGCCTGAGTTACAATGAGCAGTTCTTCGGGCCAGGGACACGGCTCACCGTGCTAG	GGAGCTGGGGGACTCGGCCCTTTATCTTTGCGCCAGCAGC------TACAATGAGCAGTTCTTCGGGCCAGGGACACGGCTCACCGTGCTAG	tumor	ChILI_8
34012	4	TRBV9	TRBJ2-2	ASSARTGELF	GCCAGCAGCGCCCGCACCGGGGAGCTGTTT		323	345	0	668	0.00012204	1793	1	NA	1	NA	CTCTGGAGCTGGGGGACTCAGCTTTGTATTTCTGTGCCAGCAGCGCCCGCACCGGGGAGCTGTTTTTTGGAGAAGGCTCTAGGCTGACCGTACTGG	CTCTGGAGCTGGGGGACTCAGCTTTGTATTTCTGTGCCAGCAGCG----CACCGGGGAGCTGTTTTTTGGAGAAGGCTCTAGGCTGACCGTACTGG	tumor	ChILI_8
34013	0	TRBV30	TRBJ2-2	AWSVMRQENTGELF	GCCTGGAGTGTAATGCGGCAGGAGAACACCGGGGAGCTGTTT		226	441	0	667	0.00012186	1800	1	NA	1	NA	CCTTCTCAGTGACTCTGGCTTCTATCTCTGTGCCTGGAGTGTAATGCGGCAGGAGAACACCGGGGAGCTGTTTTTTGGAGAAGGCTCTAGGCTGACCGTACTGG	CCTTCTCAGTGACTCTGGCTTCTATCTCTGTGCCTGGAGTGT------------GAACACCGGGGAGCTGTTTTTTGGAGAAGGCTCTAGGCTGACCGTACTGG	tumor	ChILI_8
34014	0	TRBV27	TRBJ1-5	VSSGGVVQPQH	GTCAGCAGTGGGGGAGTCGTCCAGCCCCAGCAT	TRBD1	415	252	0.023	667	0.00012186	1800	1	1	1	NA	CGCCCAGCCCCAACCAGACCTCTCTGTACTTCTGTGTCAGCAGTGGGGGAGTCGTCCAGCCCCAGCATTTTGGTGATGGGACTCGACTCTCCATCCTAG	CGCCCAGCCCCAACCAGACCTCTCTGTACTTCTGTGCCAGCAGTGGGGG-------CAGCCCCAGCATTTTGGTGATGGGACTCGACTCTCCATCCTAG	tumor	ChILI_8
34015	0	TRBV24-1	TRBJ2-2	ATSDLPRGTGELF	GCCACCAGTGATTTGCCGCGAGGCACCGGGGAGCTGTTT		292	375	0	667	0.00012186	1800	1	NA	1	NA	CCCCAACCAGACAGCTCTTTACTTCTGTGCCACCAGTGATTTGCCGCGAGGCACCGGGGAGCTGTTTTTTGGAGAAGGCTCTAGGCTGACCGTACTG	CCCCAACCAGACAGCTCTTTACTTCTGTGCCACCAGTGATTTG--------CACCGGGGAGCTGTTTTTTGGAGAAGGCTCTAGGCTGACCGTACTG	tumor	ChILI_8
34016	0	TRBV29-1	TRBJ2-7	SASTGPVNEQY	AGCGCCTCTACAGGGCCGGTAAACGAGCAGTAC	TRBD1	273	394	0	667	0.00012186	1800	3	1	1	NA	GAGCCCTGAAGACAGCAGCATATATCTCTGCAGCGCCTCTACAGGGCCGGTAAACGAGCAGTACTTCGGGCCGGGCACCAGGCTCACGGTCACAG	GAGCCCTGAAGACAGCAGCATATATCTCTGCAGCGC----ACAGGG-------ACGAGCAGTACTTCGGGCCGGGCACCAGGCTCACGGTCACAG	tumor	ChILI_8
34017	0	TRBV6-5	TRBJ1-3	ASSSGNSGNTIY	GCCAGCAGTTCGGGAAACTCTGGAAACACCATATAT	TRBD2	404	262	0	666	0.00012168	1804	1	2	1	NA	CGGCTGCTCCCTCCCAGACATCTGTGTACTTCTGTGCCAGCAGTTCGGGAAACTCTGGAAACACCATATATTTTGGAGAGGGAAGTTGGCTCACTGTTGTAG	CGGCTGCTCCCTCCCAGACATCTGTGTACTTCTGTGCCAGCAGTTCGGGA--CTCTGGAAACACCATATATTTTGGAGAGGGAAGTTGGCTCACTGTTGTAG	tumor	ChILI_8
34018	0	TRBV7-2	TRBJ2-3	ASSLGGSTTDTQY	GCCAGCAGCTTAGGGGGTTCCACCACAGATACGCAGTAT	TRBD1	419	247	0	666	0.00012168	1804	1	1	1	NA	CCAGCGCACACAGCAGGAGGACTCGGCCGTGTATCTCTGTGCCAGCAGCTTAGGGGGTTCCACCACAGATACGCAGTATTTTGGCCCAGGCACCCGGCTGACAGTGCTCG	CCAGCGCACACAGCAGGAGGACTCGGCCGTGTATCTCTGTGCCAGCAGCTTAGGGGG------CACAGATACGCAGTATTTTGGCCCAGGCACCCGGCTGACAGTGCTCG	tumor	ChILI_8
34019	0	TRBV2	TRBJ2-5	ASRPVAGAPETQY	GCCAGCAGGCCCGTAGCGGGAGCCCCCGAGACCCAGTAC	TRBD2	313	353	0	666	0.00012168	1804	1	2	1	NA	CCACAAAGCTGGAGGACTCAGCCATGTACTTCTGTGCCAGCAGGCCCGTAGCGGGAGCCCCCGAGACCCAGTACTTCGGGCCAGGCACGCGGCTCCTGGTGCTCG	CCACAAAGCTGGAGGACTCAGCCATGTACTTCTGTGCCAGCAG-----TAGCGGGAG-----GAGACCCAGTACTTCGGGCCAGGCACGCGGCTCCTGGTGCTCG	tumor	ChILI_8
34020	0	TRBV2	TRBJ2-3	ASRPGLAVTDTQY	GCCAGCAGACCGGGACTAGCGGTTACAGATACGCAGTAT	TRBD2	350	315	0	665	0.00012149	1807	1	1	1	NA	CCACAAAGCTGGAGGACTCAGCCATGTACTTCTGTGCCAGCAGACCGGGACTAGCGGTTACAGATACGCAGTATTTTGGCCCAGGCACCCGGCTGACAGTGCTCG	CCACAAAGCTGGAGGACTCAGCCATGTACTTCTGTGCCAGCAG---GGGACTAGCGG--ACAGATACGCAGTATTTTGGCCCAGGCACCCGGCTGACAGTGCTCG	tumor	ChILI_8
34021	0	TRBV27	TRBJ1-1	ASSSLTGSTEAF	GCCAGCAGTTCCCTGACAGGGAGTACTGAAGCTTTC	TRBD1	410	255	0	665	0.00012149	1807	1	1	1	NA	CGCCCAGCCCCAACCAGACCTCTCTGTACTTCTGTGCCAGCAGTTCCCTGACAGGGAGTACTGAAGCTTTCTTTGGACAAGGCACCAGACTCACAGTTGTAG	CGCCCAGCCCCAACCAGACCTCTCTGTACTTCTGTGCCAGCAGTT----GACAGGG---ACTGAAGCTTTCTTTGGACAAGGCACCAGACTCACAGTTGTAG	tumor	ChILI_8
34022	0	TRBV7-2	TRBJ2-3	ASSPKGLAGLTDTQY	GCCAGCAGCCCGAAGGGACTAGCGGGGCTCACAGATACGCAGTAT	TRBD2	386	278	0	664	0.00012131	1809	1	1	1	NA	CCAGCGCACACAGCAGGAGGACTCGGCCGTGTATCTCTGTGCCAGCAGCCCGAAGGGACTAGCGGGGCTCACAGATACGCAGTATTTTGGCCCAGGCACCCGGCTGACAGTGCTCG	CCAGCGCACACAGCAGGAGGACTCGGCCGTGTATCTCTGTGCCAGCAGC-----GGGACTAGCGGGG--CACAGATACGCAGTATTTTGGCCCAGGCACCCGGCTGACAGTGCTCG	tumor	ChILI_8
34023	0	TRBV19	TRBJ1-1	ATQASHRANEAF	GCGACTCAAGCGAGTCATCGTGCCAATGAAGCTTTC		480	184	0	664	0.00012131	1809	1	NA	1	NA	CGGCCCAAAAGAACCCGACAGCTTTCTATCTCTGTGCGACTCAAGCGAGTCATCGTGCCAATGAAGCTTTCTTTGGACAAGGCACCAGACTCACAGTTGTAG	CGGCCCAAAAGAACCCGACAGCTTTCTATCTCTGTGC------------------------TGAAGCTTTCTTTGGACAAGGCACCAGACTCACAGTTGTAG	tumor	ChILI_8
34024	0	TRBV10-2	TRBJ1-3	ASNDGTRGGAIY	GCCAGCAACGATGGGACTCGCGGAGGGGCCATATAT	TRBD2	419	245	0	664	0.00012131	1809	1	1	1	NA	ACCCGCTCCCAGACATCTGTGTATTTCTGCGCCAGCAACGATGGGACTCGCGGAGGGGCCATATATTTTGGAGAGGGAAGTTGGCTCACTGTTGTAG	ACCCGCTCCCAGACATCTGTGTATTTCTGCGCCAGCA-----GGGACT----------CCATATATTTTGGAGAGGGAAGTTGGCTCACTGTTGTAG	tumor	ChILI_8
34025	0	TRBV28	TRBJ2-2	ASRMSNGELF	GCCAGCAGAATGTCCAACGGGGAGCTGTTT		345	319	0	664	0.00012131	1809	1	NA	1	NA	CCGCCAGCACCAACCAGACATCTATGTACCTCTGTGCCAGCAGAATGTCCAACGGGGAGCTGTTTTTTGGAGAAGGCTCTAGGCTGACCGTACTGG	CCGCCAGCACCAACCAGACATCTATGTACCTCTGTGCCAGCAG---------CGGGGAGCTGTTTTTTGGAGAAGGCTCTAGGCTGACCGTACTGG	tumor	ChILI_8
34026	0	TRBV27	TRBJ1-5	ATGAGSDQPQH	GCCACAGGGGCAGGGTCGGATCAGCCCCAGCAT	TRBD1	364	300	0	664	0.00012131	1809	1	1	1	NA	CGCCCAGCCCCAACCAGACCTCTCTGTACTTCTGTGCCACAGGGGCAGGGTCGGATCAGCCCCAGCATTTTGGTGATGGGACTCGACTCTCCATCCTAG	CGCCCAGCCCCAACCAGACCTCTCTGTACTTCTGTGCCACAGGGG---------ATCAGCCCCAGCATTTTGGTGATGGGACTCGACTCTCCATCCTAG	tumor	ChILI_8
34027	0	TRBV7-9	TRBJ1-1	ASSLAGGSEAF	GCCAGCAGCTTAGCCGGAGGGTCAGAAGCTTTC	TRBD2	438	225	0	663	0.00012113	1814	1	2	1	NA	CCAGCGCACAGAGCAGGGGGACTCGGCCATGTATCTCTGTGCCAGCAGCTTAGCCGGAGGGTCAGAAGCTTTCTTTGGACAAGGCACCAGACTCACAGTTGTAG	CCAGCGCACAGAGCAGGGGGACTCGGCCATGTATCTCTGTGCCAGCAGCTTAGC-GGAGGG---GAAGCTTTCTTTGGACAAGGCACCAGACTCACAGTTGTAG	tumor	ChILI_8
34028	0	TRBV27	TRBJ1-1	ASRDGRMNTEAF	GCCAGCAGGGACGGACGGATGAACACTGAAGCTTTC	TRBD1	422	241	0	663	0.00012113	1814	1	1	1	NA	CGCCCAGCCCCAACCAGACCTCTCTGTACTTCTGTGCCAGCAGGGACGGACGGATGAACACTGAAGCTTTCTTTGGACAAGGCACCAGACTCACAGTTGTAG	CGCCCAGCCCCAACCAGACCTCTCTGTACTTCTGTGCCAGCAGGGAC-------TGAACACTGAAGCTTTCTTTGGACAAGGCACCAGACTCACAGTTGTAG	tumor	ChILI_8
34029	0	TRBV27	TRBJ2-2	ASSFRQHTGELF	GCCAGCAGTTTTCGGCAGCACACCGGGGAGCTGTTT		308	355	0	663	0.00012113	1814	1	NA	1	NA	CGCCCAGCCCCAACCAGACCTCTCTGTACTTCTGTGCCAGCAGTTTTCGGCAGCACACCGGGGAGCTGTTTTTTGGAGAAGGCTCTAGGCTGACCGTACTGG	CGCCCAGCCCCAACCAGACCTCTCTGTACTTCTGTGCCAGCAGTTT--------ACACCGGGGAGCTGTTTTTTGGAGAAGGCTCTAGGCTGACCGTACTGG	tumor	ChILI_8
34030	0	TRBV20-1	TRBJ1-2	SARFSIRYGYT	AGTGCTAGGTTCTCCATCCGCTATGGCTACACC		349	313	0	662	0.00012095	1817	1	NA	1	NA	GCCCATCCTGAAGACAGCAGCTTCTACATCTGCAGTGCTAGGTTCTCCATCCGCTATGGCTACACCTTCGGTTCGGGGACCAGGTTAACCGTTGTAG	GCCCATCCTGAAGACAGCAGCTTCTACATCTGCAGTGCTAG------------CTATGGCTACACCTTCGGTTCGGGGACCAGGTTAACCGTTGTAG	tumor	ChILI_8
34031	0	TRBV2	TRBJ2-2	ASTQDTGELF	GCCAGCACACAGGACACCGGGGAGCTGTTT	TRBD1	309	353	0	662	0.00012095	1817	1	1	1	NA	CCACAAAGCTGGAGGACTCAGCCATGTACTTCTGTGCCAGCACACAGGACACCGGGGAGCTGTTTTTTGGAGAAGGCTCTAGGCTGACCGTACTG	CCACAAAGCTGGAGGACTCAGCCATGTACTTCTGTGCCAGCA-ACAGGACACCGGGGAGCTGTTTTTTGGAGAAGGCTCTAGGCTGACCGTACTG	tumor	ChILI_8
34032	0	TRBV7-9	TRBJ1-6	ASSYGDVNSPLH	GCCAGCAGCTACGGGGACGTAAATTCACCCCTCCAC	TRBD1	414	248	0	662	0.00012095	1817	1	1	2	NA	CCAGCGCACAGAGCAGGGGGACTCGGCCATGTATCTCTGTGCCAGCAGCTACGGGGACGTAAATTCACCCCTCCACTTTGGGAACGGGACCAGGCTCACTGTGACAG	CCAGCGCACAGAGCAGGGGGACTCGGCCATGTATCTCTGTGCCAGCAGCT---GGGAC---AATTCACCCCTCCACTTTGGGAACGGGACCAGGCTCACTGTGACAG	tumor	ChILI_8
34033	0	TRBV24-1	TRBJ2-1	ATSWKTEQF	GCCACCAGTTGGAAGACTGAGCAGTTC		356	306	0	662	0.00012095	1817	1	NA	1	NA	AGAGTCTGCCATCCCCAACCAGACAGCTCTTTACTTCTGTGCCACCAGTTGGAAGACTGAGCAGTTCTTCGGGCCAGGGACACGGCTCACCGTGCTAG	AGAGTCTGCCATCCCCAACCAGACAGCTCTTTACTTCTGTGCCACCAGT--------TGAGCAGTTCTTCGGGCCAGGGACACGGCTCACCGTGCTAG	tumor	ChILI_8
34034	0	TRBV27	TRBJ2-2	ASSLWADPTGELF	GCCAGCAGTTTATGGGCAGATCCCACCGGGGAGCTGTTT		360	302	0	662	0.00012095	1817	1	NA	1	NA	CGCCCAGCCCCAACCAGACCTCTCTGTACTTCTGTGCCAGCAGTTTATGGGCAGATCCCACCGGGGAGCTGTTTTTTGGAGAAGGCTCTAGGCTGACCGTACTGG	CGCCCAGCCCCAACCAGACCTCTCTGTACTTCTGTGCCAGCAGTTTAT----------CACCGGGGAGCTGTTTTTTGGAGAAGGCTCTAGGCTGACCGTACTGG	tumor	ChILI_8
34035	0	TRBV27	TRBJ1-2	ASSLYPRNYGYT	GCCAGCAGTTTATACCCTAGGAACTATGGCTACACC		497	165	0	662	0.00012095	1817	1	NA	1	NA	CGCCCAGCCCCAACCAGACCTCTCTGTACTTCTGTGCCAGCAGTTTATACCCTAGGAACTATGGCTACACCTTCGGTTCGGGGACCAGGTTAACCGTTGTAG	CGCCCAGCCCCAACCAGACCTCTCTGTACTTCTGTGCCAGCAGTTTAT--------AACTATGGCTACACCTTCGGTTCGGGGACCAGGTTAACCGTTGTAG	tumor	ChILI_8
34036	0	TRBV3-1	TRBJ1-5	ASSQDWNQPQH	GCCAGCAGCCAAGATTGGAACCAGCCCCAGCAT		353	309	0	662	0.00012095	1817	1	NA	1	NA	GGAGCTTGGTGACTCTGCTGTGTATTTCTGTGCCAGCAGCCAAGATTGGAACCAGCCCCAGCATTTTGGTGATGGGACTCGACTCTCCATCCTAG	GGAGCTTGGTGACTCTGCTGTGTATTTCTGTGCCAGCAGCCAAGA-------CAGCCCCAGCATTTTGGTGATGGGACTCGACTCTCCATCCTAG	tumor	ChILI_8
34037	0	TRBV11-2	TRBJ2-1	ASSSDGTYNEQF	GCCAGCAGCTCCGATGGAACGTACAATGAGCAGTTC		335	326	0	661	0.00012076	1824	1	NA	1	NA	GCAAAGCTTGAGGACTCGGCCGTGTATCTCTGTGCCAGCAGCTCCGATGGAACGTACAATGAGCAGTTCTTCGGGCCAGGGACACGGCTCACCGTGCTAG	GCAAAGCTTGAGGACTCGGCCGTGTATCTCTGTGCCAGCAGCT-----------TACAATGAGCAGTTCTTCGGGCCAGGGACACGGCTCACCGTGCTAG	tumor	ChILI_8
34038	0	TRBV27	TRBJ2-2	ASSPLGQGGPGELF	GCCAGCAGTCCGTTGGGACAGGGTGGGCCGGGGGAGCTGTTT	TRBD1	366	295	0	661	0.00012076	1824	1	1	1	NA	CGCCCAGCCCCAACCAGACCTCTCTGTACTTCTGTGCCAGCAGTCCGTTGGGACAGGGTGGGCCGGGGGAGCTGTTTTTTGGAGAAGGCTCTAGGCTGACCGTACTGG	CGCCCAGCCCCAACCAGACCTCTCTGTACTTCTGTGCCAGCAGT-----GGGACAGGG-------GGGGAGCTGTTTTTTGGAGAAGGCTCTAGGCTGACCGTACTGG	tumor	ChILI_8
34039	0	TRBV7-8	TRBJ1-4	ASSLRVAVVATNEKLF	GCCAGCAGCTTACGAGTGGCCGTGGTGGCAACTAATGAAAAACTGTTT		470	191	0	661	0.00012076	1824	1	NA	1	NA	CCAGCGCACACAGCAGGAGGACTCCGCCGTGTATCTCTGTGCCAGCAGCTTACGAGTGGCCGTGGTGGCAACTAATGAAAAACTGTTTTTTGGCAGTGGAACCCAGCTCTCTGTCTTGG	CCAGCGCACACAGCAGGAGGACTCCGCCGTGTATCTCTGTGCCAGCAGCTTA----------------CAACTAATGAAAAACTGTTTTTTGGCAGTGGAACCCAGCTCTCTGTCTTGG	tumor	ChILI_8
34040	0	TRBV2	TRBJ2-4	ASRVLSTGLAKNIQY	GCCAGCAGGGTTCTTTCGACAGGCCTAGCCAAAAACATTCAGTAC	TRBD1	351	310	0	661	0.00012076	1824	1	1	1	NA	CCACAAAGCTGGAGGACTCAGCCATGTACTTCTGTGCCAGCAGGGTTCTTTCGACAGGCCTAGCCAAAAACATTCAGTACTTCGGCGCCGGGACCCGGCTCTCAGTGCTGG	CCACAAAGCTGGAGGACTCAGCCATGTACTTCTGTGCCAGCAG---------GACAGG---AGCCAAAAACATTCAGTACTTCGGCGCCGGGACCCGGCTCTCAGTGCTGG	tumor	ChILI_8
34041	0	TRBV9	TRBJ2-1	ASSVVGFNEQF	GCCAGCAGCGTAGTAGGGTTCAATGAGCAGTTC		319	341	0	660	0.00012058	1828	1	NA	1	NA	CTCTGGAGCTGGGGGACTCAGCTTTGTATTTCTGTGCCAGCAGCGTAGTAGGGTTCAATGAGCAGTTCTTCGGGCCAGGGACACGGCTCACCGTGCTAG	CTCTGGAGCTGGGGGACTCAGCTTTGTATTTCTGTGCCAGCAGCGTAG-------CAATGAGCAGTTCTTCGGGCCAGGGACACGGCTCACCGTGCTAG	tumor	ChILI_8
34042	0	TRBV6-5	TRBJ1-2	ASSYRGQSYGYT	GCCAGCAGTTATAGGGGGCAGAGCTATGGCTACACC	TRBD1	426	234	0	660	0.00012058	1828	1	1	1	NA	CGGCTGCTCCCTCCCAGACATCTGTGTACTTCTGTGCCAGCAGTTATAGGGGGCAGAGCTATGGCTACACCTTCGGTTCGGGGACCAGGTTAACCGTTGTAG	CGGCTGCTCCCTCCCAGACATCTGTGTACTTCTGTGCCAGCAGTTA-AGGGGGC----CTATGGCTACACCTTCGGTTCGGGGACCAGGTTAACCGTTGTAG	tumor	ChILI_8
34043	0	TRBV7-2	TRBJ2-3	ASSLEGRVYTDTQY	GCCAGCAGCTTAGAGGGCAGGGTCTACACAGATACGCAGTAT	TRBD1	358	302	0	660	0.00012058	1828	1	1	1	NA	CCAGCGCACACAGCAGGAGGACTCGGCCGTGTATCTCTGTGCCAGCAGCTTAGAGGGCAGGGTCTACACAGATACGCAGTATTTTGGTCCAGGCACCCGGCTGACAGTGCTCG	CCAGCGCACACAGCAGGAGGACTCGGCCGTGTATCTCTGTGCCAGCAGCTTAG----CAGGG----CACAGATACGCAGTATTTTGGCCCAGGCACCCGGCTGACAGTGCTCG	tumor	ChILI_8
34044	0	TRBV7-2	TRBJ1-2	ASSLDGQGAYT	GCCAGCAGCTTAGATGGTCAGGGGGCCTACACC	TRBD1	403	257	0	660	0.00012058	1828	1	1	1	NA	CCAGCGCACACAGCAGGAGGACTCGGCCGTGTATCTCTGTGCCAGCAGCTTAGATGGTCAGGGGGCCTACACCTTCGGTTCGGGGACCAGGTTAACCGTTGTAG	CCAGCGCACACAGCAGGAGGACTCGGCCGTGTATCTCTGTGCCAGCAGCTTAG-----CAGGGGGCCTACACCTTCGGTTCGGGGACCAGGTTAACCGTTGTAG	tumor	ChILI_8
34045	0	TRBV19	TRBJ1-2	ASSIGGFNYGYT	GCCAGTAGTATTGGTGGATTTAACTATGGCTACACC		426	234	0	660	0.00012058	1828	1	NA	1	NA	CGGCCCAAAAGAACCCGACAGCTTTCTATCTCTGTGCCAGTAGTATTGGTGGATTTAACTATGGCTACACCTTCGGTTCGGGGACCAGGTTAACCGTTGTAG	CGGCCCAAAAGAACCCGACAGCTTTCTATCTCTGTGCCAGTAGTAT---------TAACTATGGCTACACCTTCGGTTCGGGGACCAGGTTAACCGTTGTAG	tumor	ChILI_8
34046	0	TRBV20-1	TRBJ1-2	SARDDGQGFDYGYT	AGTGCTAGGGACGACGGACAGGGGTTTGACTATGGCTACACC	TRBD1	346	314	0	660	0.00012058	1828	1	1	1	NA	GCCCATCCTGAAGACAGCAGCTTCTACATCTGCAGTGCTAGGGACGACGGACAGGGGTTTGACTATGGCTACACCTTCGGTTCGGGGACCAGGTTAACCGTTGTAG	GCCCATCCTGAAGACAGCAGCTTCTACATCTGCAGTGCTAG-------GGACAGGGG----ACTATGGCTACACCTTCGGTTCGGGGACCAGGTTAACCGTTGTAG	tumor	ChILI_8
34047	0	TRBV2	TRBJ2-2	ASSSYRGRATGELF	GCCAGCAGTTCTTACAGGGGAAGGGCCACCGGGGAGCTGTTT	TRBD1	262	398	0	660	0.00012058	1828	1	1	1	NA	CCACAAAGCTGGAGGACTCAGCCATGTACTTCTGTGCCAGCAGTTCTTACAGGGGAAGGGCCACCGGGGAGCTGTTTTTTGGAGAAGGCTCTAGGCTGACCGTACTGG	CCACAAAGCTGGAGGACTCAGCCATGTACTTCTGTGCCAGCAGT----ACAGGGG------CACCGGGGAGCTGTTTTTTGGAGAAGGCTCTAGGCTGACCGTACTGG	tumor	ChILI_8
34048	0	TRBV7-9	TRBJ1-2	ASSWGQNYGYT	GCCAGCAGTTGGGGACAGAACTATGGCTACACC	TRBD1	419	241	0	660	0.00012058	1828	1	1	1	NA	CCAGCGCACAGAGCAGGGGGACTCGGCCATGTATCTCTGTGCCAGCAGTTGGGGACAGAACTATGGCTACACCTTCGGTTCGGGGACCAGGTTAACCGTTGTAG	CCAGCGCACAGAGCAGGGGGACTCGGCCATGTATCTCTGTGCCAGCAG---GGGACAGAACTATGGCTACACCTTCGGTTCGGGGACCAGGTTAACCGTTGTAG	tumor	ChILI_8
34049	0	TRBV7-3	TRBJ2-1	ASSTGGAAYNEQF	GCCAGCAGTACAGGGGGGGCCGCGTACAATGAGCAGTTC	TRBD1	395	265	0	660	0.00012058	1828	1	1	1	NA	CCAGCGCACAGAGCGGGGGGACTCAGCCGTGTATCTCTGTGCCAGCAGTACAGGGGGGGCCGCGTACAATGAGCAGTTCTTCGGGCCAGGGACACGGCTCACCGTGCTAG	CCAGCGCACAGAGCGGGGGGACTCAGCCGTGTATCTCTGTGCCAGCAG-ACAGGGGG-------TACAATGAGCAGTTCTTCGGGCCAGGGACACGGCTCACCGTGCTAG	tumor	ChILI_8
34050	0	TRBV5-1	TRBJ2-7	ASSRPTQRWSSYEQY	GCCAGCAGCCGCCCCACGCAGCGGTGGAGCTCCTACGAGCAGTAC	TRBD2	354	306	0	660	0.00012058	1828	1	1	1	NA	GGAGCTGGGGGACTCGGCCCTTTATCTTTGCGCCAGCAGCCGCCCCACGCAGCGGTGGAGCTCCTACGAGCAGTACTTCGGGCCGGGCACCAGGCTCACGGTCACAG	GGAGCTGGGGGACTCGGCCCTTTATCTTTGCGCCAGCAGC----------AGCGG-----CTCCTACGAGCAGTACTTCGGGCCGGGCACCAGGCTCACGGTCACAG	tumor	ChILI_8
34051	0	TRBV20-1	TRBJ2-5	SARASETQY	AGTGCTAGAGCCTCAGAGACCCAGTAC		339	320	0	659	0.0001204	1838	1	NA	1	NA	GCCCATCCTGAAGACAGCAGCTTCTACATCTGCAGTGCTAGAGCCTCAGAGACCCAGTACTTCGGGCCAGGCACGCGGCTCCTGGTGCTCG	GCCCATCCTGAAGACAGCAGCTTCTACATCTGCAGTGCTAGAG----AGAGACCCAGTACTTCGGGCCAGGCACGCGGCTCCTGGTGCTCG	tumor	ChILI_8
34052	0	TRBV2	TRBJ1-3	ASRTEGNTIY	GCCAGCCGAACAGAAGGAAACACCATATAT		357	302	0	659	0.0001204	1838	1	NA	1	NA	CCACAAAGCTGGAGGACTCAGCCATGTACTTCTGTGCCAGCCGAACAGAAGGAAACACCATATATTTTGGAGAGGGAAGTTGGCTCACTGTTGTAG	CCACAAAGCTGGAGGACTCAGCCATGTACTTCTGTGCCAGC---------GGAAACACCATATATTTTGGAGAGGGAAGTTGGCTCACTGTTGTAG	tumor	ChILI_8
34053	0	TRBV27	TRBJ1-2	ASSSAGTVPVGYT	GCCAGCAGTTCGGCCGGGACAGTGCCTGTTGGCTACACC	TRBD1	433	226	0	659	0.0001204	1838	1	1	1	NA	CGCCCAGCCCCAACCAGACCTCTCTGTACTTCTGTGCCAGCAGTTCGGCCGGGACAGTGCCTGTTGGCTACACCTTCGGTTCGGGGACCAGGTTAACCGTTGTAG	CGCCCAGCCCCAACCAGACCTCTCTGTACTTCTGTGCCAGCAGTT-----GGGACAG-------TGGCTACACCTTCGGTTCGGGGACCAGGTTAACCGTTGTAG	tumor	ChILI_8
34054	0	TRBV7-2	TRBJ2-3	ASSLTQSTDTQY	GCCAGCAGCTTAACTCAGAGCACAGATACGCAGTAT		387	272	0	659	0.0001204	1838	1	NA	1	NA	CCAGCGCACACAGCAGGAGGACTCGGCCGTGTATCTCTGTGCCAGCAGCTTAACTCAGAGCACAGATACGCAGTATTTTGGCCCAGGCACCCGGCTGACAGTGCTCG	CCAGCGCACACAGCAGGAGGACTCGGCCGTGTATCTCTGTGCCAGCAGCTTA------AGCACAGATACGCAGTATTTTGGCCCAGGCACCCGGCTGACAGTGCTCG	tumor	ChILI_8
34055	0	TRBV7-2	TRBJ2-2	DSPDGAGELF	GACAGCCCGGATGGGGCCGGGGAGCTGTTT	TRBD1	348	310	0	658	0.00012021	1842	1	1	1	NA	CCAGCGCACACAGCAGGAGGACTCGGCCGTGTATCTTTGTGACAGCCCGGATGGGGCCGGGGAGCTGTTTTTTGGAGAAGGCTCTAGGCTGACCGTACTGG	CCAGCGCACACAGCAGGAGGACTCGGCCGTGTATCT----------------GGGGCCGGGGAGCTGTTTTTTGGAGAAGGCTCTAGGCTGACCGTACTGG	tumor	ChILI_8
34056	0	TRBV30	TRBJ1-5	AWTATGALYQPQH	GCCTGGACCGCGACAGGGGCGCTTTATCAGCCCCAGCAT	TRBD1	255	403	0	658	0.00012021	1842	1	1	1	NA	CCTTCTCAGTGACTCTGGCTTCTATCTCTGTGCCTGGACCGCGACAGGGGCGCTTTATCAGCCCCAGCATTTTGGTGATGGGACTCGACTCTCCATCCTAG	CCTTCTCAGTGACTCTGGCTTCTATCTCTGTGCCTGGA----GACAGGGG------ATCAGCCCCAGCATTTTGGTGATGGGACTCGACTCTCCATCCTAG	tumor	ChILI_8
34057	0	TRBV5-1	TRBJ2-5	ASSWQAGGRQETQY	GCCAGCAGCTGGCAGGCGGGGGGTCGACAAGAGACCCAGTAC	TRBD2	350	308	0	658	0.00012021	1842	1	1	1	NA	GGAGCTGGGGGACTCGGCCCTTTATCTTTGCGCCAGCAGCTGGCAGGCGGGGGGTCGACAAGAGACCCAGTACTTCGGGCCAGGCACGCGGCTCCTGGTGCTCG	GGAGCTGGGGGACTCGGCCCTTTATCTTTGCGCCAGCAGCT-----GCGGGGGG----CAAGAGACCCAGTACTTCGGGCCAGGCACGCGGCTCCTGGTGCTCG	tumor	ChILI_8
34058	0	TRBV27	TRBJ1-1	ASSLNPERTEAF	GCCAGCAGTTTAAACCCGGAGAGGACTGAAGCTTTC		437	221	0	658	0.00012021	1842	1	NA	1	NA	CGCCCAGCCCCAACCAGACCTCTCTGTACTTCTGTGCCAGCAGTTTAAACCCGGAGAGGACTGAAGCTTTCTTTGGACAAGGCACCAGACTCACAGTTGTAG	CGCCCAGCCCCAACCAGACCTCTCTGTACTTCTGTGCCAGCAGTTTA------------ACTGAAGCTTTCTTTGGACAAGGCACCAGACTCACAGTTGTAG	tumor	ChILI_8
34059	0	TRBV7-3	TRBJ2-2	ASSSGLPNTGELF	GCCAGCAGCTCGGGACTACCGAACACCGGGGAGCTGTTT	TRBD2	315	342	0	657	0.00012003	1846	1	1	1	NA	CCAGCGCACAGAGCGGGGGGACTCAGCCGTGTATCTCTGTGCCAGCAGCTCGGGACTACCGAACACCGGGGAGCTGTTTTTTGGAGAAGGCTCTAGGCTGACCGTACTGG	CCAGCGCACAGAGCGGGGGGACTCAGCCGTGTATCTCTGTGCCAGCAGCT-GGGACTA-CGAACACCGGGGAGCTGTTTTTTGGAGAAGGCTCTAGGCTGACCGTACTGG	tumor	ChILI_8
34060	0	TRBV19	TRBJ1-3	ASHNRDRAGNTIY	GCCAGTCACAACCGGGACAGGGCTGGAAACACCATATAT	TRBD1	474	183	0	657	0.00012003	1846	1	1	1	NA	CGGCCCAAAAGAACCCGACAGCTTTCTATCTCTGTGCCAGTCACAACCGGGACAGGGCTGGAAACACCATATATTTTGGAGAGGGAAGTTGGCTCACTGTTGTAG	CGGCCCAAAAGAACCCGACAGCTTTCTATCTCTGTGCCAGT-------GGGACAGGGCTGGAAACACCATATATTTTGGAGAGGGAAGTTGGCTCACTGTTGTAG	tumor	ChILI_8
34061	0	TRBV28	TRBJ2-3	ASITQGISTDTQY	GCCAGCATCACACAGGGGATTAGCACAGATACGCAGTAT	TRBD1	392	265	0	657	0.00012003	1846	1	1	1	NA	CCGCCAGCACCAACCAGACATCTATGTACCTCTGTGCCAGCATCACACAGGGGATTAGCACAGATACGCAGTATTTTGGCCCAGGCACCCGGCTGACAGTGCTCG	CCGCCAGCACCAACCAGACATCTATGTACCTCTGTGCCAGCA----ACAGGGG---AGCACAGATACGCAGTATTTTGGCCCAGGCACCCGGCTGACAGTGCTCG	tumor	ChILI_8
34062	0	TRBV21-1	TRBJ2-3	ASSKTSGRAEDTQY	GCCAGCAGCAAAACTAGCGGGAGGGCCGAAGATACGCAGTAT	TRBD2	312	345	0.021	657	0.00012003	1846	1	2	1	NA	CCACGGAGTCAGGGGACACAGTACTGTATTTCTGTGCCAGCAGCAAAACTAGCGGGAGGGCCGAAGATACGCAGTATTTTGGCCCAGGCACCCGGCTGACAGTGCTCG	CCACGGAGTCAGGGGACACAGCACTGTATTTCTGTGCCAGCAGCAAAACTAGCGGGAGGG----AGATACGCAGTATTTTGGCCCAGGCACCCGGCTGACAGTGCTCG	tumor	ChILI_8
34063	28	TRBV28	TRBJ2-1	ASLGQSNNEQF	GCCAGTTTGGGACAGTCCAACAATGAGCAGTTC	TRBD1	251	406	0	657	0.00012003	1846	1	1	1	NA	CCGCCAGCACCAACCAGACATCTATGTACCTCTGTGCCAGTTTGGGACAGTCCAACAATGAGCAGTTCTTCGGGCCAGGGACACGGCTCACCGTGCTAG	CCGCCAGCACCAACCAGACATCTATGTACCTCTGTGCCAG---GGGACAG----ACAATGAGCAGTTCTTCGGGCCAGGGACACGGCTCACCGTGCTAG	tumor	ChILI_8
34064	0	TRBV7-2	TRBJ2-1	ASSSRTSGLTYNEQF	GCCAGCAGCTCGAGGACTAGCGGCCTCACCTACAATGAGCAGTTC	TRBD2	377	278	0	655	0.00011967	1851	1	1	1	NA	CCAGCGCACACAGCAGGAGGACTCGGCCGTGTATCTCTGTGCCAGCAGCTCGAGGACTAGCGGCCTCACCTACAATGAGCAGTTCTTCGGGCCAGGGACACGGCTCACCGTGCTAG	CCAGCGCACACAGCAGGAGGACTCGGCCGTGTATCTCTGTGCCAGCAGCT---GGACTAGCGG-----CCTACAATGAGCAGTTCTTCGGGCCAGGGACACGGCTCACCGTGCTAG	tumor	ChILI_8
34065	0	TRBV19	TRBJ1-1	ASSIVWDRARNTEAF	GCCAGTAGTATAGTTTGGGACAGGGCTAGAAACACTGAAGCTTTC	TRBD1	438	217	0	655	0.00011967	1851	1	1	1	NA	CGGCCCAAAAGAACCCGACAGCTTTCTATCTCTGTGCCAGTAGTATAGTTTGGGACAGGGCTAGAAACACTGAAGCTTTCTTTGGACAAGGCACCAGACTCACAGTTGTAG	CGGCCCAAAAGAACCCGACAGCTTTCTATCTCTGTGCCAGTAGTATAG---GGGACAGGG-----AACACTGAAGCTTTCTTTGGACAAGGCACCAGACTCACAGTTGTAG	tumor	ChILI_8
34066	0	TRBV20-1	TRBJ1-5	SASSTSNQPQH	AGTGCTAGTTCGACAAGTAATCAGCCCCAGCAT		347	308	0	655	0.00011967	1851	4	NA	1	NA	GCCCATCCTGAAGACAGCAGCTTCTACATCTGCAGTGCTAGTTCGACAAGTAATCAGCCCCAGCATTTTGGTGATGGGACTCGACTCTCCATCCTAG	GCCCATCCTGAAGACAGCAGCTTCTACATCTGCAGTGCTAGT---------AATCAGCCCCAGCATTTTGGTGATGGGACTCGACTCTCCATCCTAG	tumor	ChILI_8
34067	0	TRBV23-1	TRBJ1-3	ASSQSGVRENTIY	GCCAGCAGTCAATCTGGTGTCAGGGAAAACACCATATAT	TRBD1	328	327	0	655	0.00011967	1851	1	1	1	NA	CAGAACCGGGAGACACGGCACTGTATCTCTGCGCCAGCAGTCAATCTGGTGTCAGGGAAAACACCATATATTTTGGAGAGGGAAGTTGGCTCACTGTTGTAG	CAGAACCGGGAGACACGGCACTGTATCTCTGCGCCAGCAGTCAATC------CAGGG-AAACACCATATATTTTGGAGAGGGAAGTTGGCTCACTGTTGTAG	tumor	ChILI_8
34068	0	TRBV6-1	TRBJ1-2	ASSEPGGGRRGYT	GCCAGCAGTGAGCCAGGGGGCGGTAGGCGAGGCTACACC	TRBD1	269	386	0	655	0.00011967	1851	1	1	1	NA	GCTCCCTCCCAGACATCTGTGTACTTCTGTGCCAGCAGTGAGCCAGGGGGCGGTAGGCGAGGCTACACCTTCGGTTCGGGGACCAGGTTAACCGTTGTAG	GCTCCCTCCCAGACATCTGTGTACTTCTGTGCCAGCAGTGA--CAGGGGGC---------GGCTACACCTTCGGTTCGGGGACCAGGTTAACCGTTGTAG	tumor	ChILI_8
34069	0	TRBV20-1	TRBJ2-1	SALSGGSSYNEQF	AGTGCTCTCTCGGGGGGGAGCTCCTACAATGAGCAGTTC	TRBD2	329	326	0	655	0.00011967	1851	1	1	1	NA	GCCCATCCTGAAGACAGCAGCTTCTACATCTGCAGTGCTCTCTCGGGGGGGAGCTCCTACAATGAGCAGTTCTTCGGGCCAGGGACACGGCTCACCGTGCTAG	GCCCATCCTGAAGACAGCAGCTTCTACATCTGCAGTGCT----CGGGGGGG--CTCCTACAATGAGCAGTTCTTCGGGCCAGGGACACGGCTCACCGTGCTAG	tumor	ChILI_8
34070	0	TRBV9	TRBJ1-6	ASSRTGTDNSPLH	GCCAGCAGCAGGACCGGGACGGATAATTCACCCCTCCAC	TRBD1	361	294	0	655	0.00011967	1851	1	1	1	NA	CTCTGGAGCTGGGGGACTCAGCTTTGTATTTCTGTGCCAGCAGCAGGACCGGGACGGATAATTCACCCCTCCACTTTGGGAATGGGACCAGGCTCACTGTGACAG	CTCTGGAGCTGGGGGACTCAGCTTTGTATTTCTGTGCCAGCAGC------GGGAC--ATAATTCACCCCTCCACTTTGGGAATGGGACCAGGCTCACTGTGACAG	tumor	ChILI_8
34071	0	TRBV18	TRBJ1-2	ASSPPGQEGYT	GCCAGCTCACCTCCGGGACAGGAGGGCTACACC	TRBD1	415	239	0	654	0.00011948	1858	1	1	1	NA	CCAGCAGGTAGTGCGAGGAGATTCGGCAGCTTATTTCTGTGCCAGCTCACCTCCGGGACAGGAGGGCTACACCTTCGGTTCGGGGACCAGGTTAACCGTTGTAG	CCAGCAGGTAGTGCGAGGAGATTCGGCAGCTTATTTCTGTGCCAGCTCACC---GGGACAGG--GGCTACACCTTCGGTTCGGGGACCAGGTTAACCGTTGTAG	tumor	ChILI_8
34072	0	TRBV18	TRBJ2-1	ASSPGTSDGNEQF	GCCAGCTCACCCGGGACTAGCGATGGCAATGAGCAGTTC	TRBD2	362	292	0	654	0.00011948	1858	1	1	1	NA	CCAGCAGGTAGTGCGAGGAGATTCGGCAGCTTATTTCTGTGCCAGCTCACCCGGGACTAGCGATGGCAATGAGCAGTTCTTCGGGCCAGGGACACGGCTCACCGTGCTAG	CCAGCAGGTAGTGCGAGGAGATTCGGCAGCTTATTTCTGTGCCAGCTCACC-GGGACTAGCG----CAATGAGCAGTTCTTCGGGCCAGGGACACGGCTCACCGTGCTAG	tumor	ChILI_8
34073	0	TRBV5-4	TRBJ2-1	ASSGGQYNEQF	GCCAGCAGTGGCGGGCAGTACAATGAGCAGTTC	TRBD2	241	412	0	653	0.0001193	1860	1	1	1	NA	GGAGCTGGACGACTCGGCCCTGTATCTCTGTGCCAGCAGTGGCGGGCAGTACAATGAGCAGTTCTTCGGGCCAGGGACACGGCTCACCGTGCTAG	GGAGCTGGACGACTCGGCCCTGTATCTCTGTGCCAGCAG--GCGGG---TACAATGAGCAGTTCTTCGGGCCAGGGACACGGCTCACCGTGCTAG	tumor	ChILI_8
34074	0	TRBV30	TRBJ1-2	AWSPLRVANYGYT	GCCTGGAGCCCCTTGAGGGTGGCTAACTATGGCTACACC	TRBD2	304	349	0	653	0.0001193	1860	1	2	1	NA	CCTTCTCAGTGACTCTGGCTTCTATCTCTGTGCCTGGAGCCCCTTGAGGGTGGCTAACTATGGCTACACCTTCGGTTCGGGGACCAGGTTAACCGTTGTAG	CCTTCTCAGTGACTCTGGCTTCTATCTCTGTGCCTGGAG------GAGGG---CTAACTATGGCTACACCTTCGGTTCGGGGACCAGGTTAACCGTTGTAG	tumor	ChILI_8
34075	0	TRBV4-1	TRBJ2-4	ASSQEAANRVPFGQY	GCCAGCAGCCAAGAGGCTGCAAATCGGGTCCCCTTCGGTCAGTAC		356	296	0.022	652	0.00011912	1862	1	NA	1	NA	GCAGCCAGAAGACTCAGCCCTGTATTTCTGCGCCAGCAGCCAAGAGGCTGCAAATCGGGTCCCCTTCGGTCAGTACTTCGGCGCCGGGACCCGGCTCTCAGTGCTGG	GCAGCCAGAAGACTCAGCCCTGTATCTCTGCGCCAGCAGCCAAGA------------------------TCAGTACTTCGGCGCCGGGACCCGGCTCTCAGTGCTGG	tumor	ChILI_8
34076	0	TRBV5-1	TRBJ2-7	ASSSGLRDWDEQY	GCCAGCAGCTCTGGCCTCAGGGATTGGGACGAGCAGTAC	TRBD1	309	343	0	652	0.00011912	1862	1	1	1	NA	GGAGCTGGGGGACTCGGCCCTTTATCTTTGCGCCAGCAGCTCTGGCCTCAGGGATTGGGACGAGCAGTACTTCGGGCCGGGCACCAGGCTCACGGTCACAG	GGAGCTGGGGGACTCGGCCCTTTATCTTTGCGCCAGCAGCT-------CAGGG------ACGAGCAGTACTTCGGGCCGGGCACCAGGCTCACGGTCACAG	tumor	ChILI_8
34077	0	TRBV7-9	TRBJ2-5	ASSSSGGYQETQY	GCCAGCAGTTCGTCGGGGGGGTACCAAGAGACCCAGTAC	TRBD2	279	373	0	652	0.00011912	1862	1	1	1	NA	CCAGCGCACAGAGCAGGGGGACTCGGCCATGTATCTCTGTGCCAGCAGTTCGTCGGGGGGGTACCAAGAGACCCAGTACTTCGGGCCAGGCACGCGGCTCCTGGTGCTCG	CCAGCGCACAGAGCAGGGGGACTCGGCCATGTATCTCTGTGCCAGCAG-----CGGGGGGG-ACCAAGAGACCCAGTACTTCGGGCCAGGCACGCGGCTCCTGGTGCTCG	tumor	ChILI_8
34078	0	TRBV6-1	TRBJ2-7	ASRTSGRAYEQY	GCCAGCAGGACTAGCGGGAGGGCCTACGAGCAGTAC	TRBD2	199	452	0	651	0.00011894	1865	1	2	1	NA	GCTCCCTCCCAGACATCTGTGTACTTCTGTGCCAGCAGGACTAGCGGGAGGGCCTACGAGCAGTACTTCGGGCCGGGCACCAGGCTCACGGTCACAG	GCTCCCTCCCAGACATCTGTGTACTTCTGTGCCAGCAGGACTAGCGGGAGGGCCTACGAGCAGTACTTCGGGCCGGGCACCAGGCTCACGGTCACAG	tumor	ChILI_8
34079	0	TRBV12-3	TRBJ1-2	ASSSSIRRGYT	GCCAGCAGTTCCTCCATTCGGAGGGGCTACACC	TRBD2	369	282	0	651	0.00011894	1865	1	2	1	NA	CAGAACCCAGGGACTCAGCTGTGTACTTCTGTGCCAGCAGTTCCTCCATTCGGAGGGGCTACACCTTCGGTTCGGGGACCAGGTTAACCGTTGTAG	CAGAACCCAGGGACTCAGCTGTGTACTTCTGTGCCAGCAGTT---------GGAGGGGCTACACCTTCGGTTCGGGGACCAGGTTAACCGTTGTAG	tumor	ChILI_8
34080	0	TRBV2	TRBJ2-3	ASEGSISTDTQY	GCCAGTGAAGGGAGCATTAGCACAGATACGCAGTAT	TRBD2	316	335	0	651	0.00011894	1865	1	2	1	NA	CCACAAAGCTGGAGGACTCAGCCATGTACTTCTGTGCCAGTGAAGGGAGCATTAGCACAGATACGCAGTATTTTGGCCCAGGCACCCGGCTGACAGTGCTCG	CCACAAAGCTGGAGGACTCAGCCATGTACTTCTGTGCCAG----GGGAG----AGCACAGATACGCAGTATTTTGGCCCAGGCACCCGGCTGACAGTGCTCG	tumor	ChILI_8
34081	0	TRBV7-9	TRBJ1-5	ASSLRGGVNQPQH	GCCAGCAGCTTACGGGGGGGAGTCAATCAGCCCCAGCAT	TRBD2	371	280	0	651	0.00011894	1865	1	1	1	NA	CCAGCGCACAGAGCAGGGGGACTCGGCCATGTATCTCTGTGCCAGCAGCTTACGGGGGGGAGTCAATCAGCCCCAGCATTTTGGTGATGGGACTCGACTCTCCATCCTAG	CCAGCGCACAGAGCAGGGGGACTCGGCCATGTATCTCTGTGCCAGCAGCTTACGGGGGGG---CAATCAGCCCCAGCATTTTGGTGATGGGACTCGACTCTCCATCCTAG	tumor	ChILI_8
34082	0	TRBV10-2	TRBJ2-1	ASSVEGAGGLTYNEQF	GCCAGCAGTGTAGAGGGAGCGGGGGGACTCACCTACAATGAGCAGTTC	TRBD2	383	268	0	651	0.00011894	1865	1	1	1	NA	ACCCGCTCCCAGACATCTGTGTATTTCTGCGCCAGCAGTGTAGAGGGAGCGGGGGGACTCACCTACAATGAGCAGTTCTTCGGGCCAGGGACACGGCTCACCGTGCTAG	ACCCGCTCCCAGACATCTGTGTATTTCTGCGCCAGCAGTG-------AGCGGGGGG-----CCTACAATGAGCAGTTCTTCGGGCCAGGGACACGGCTCACCGTGCTAG	tumor	ChILI_8
34083	0	TRBV27	TRBJ1-5	ASSLRAGSNQPQH	GCCAGCAGTTTACGGGCTGGTAGTAATCAGCCCCAGCAT		373	278	0	651	0.00011894	1865	1	NA	1	NA	CGCCCAGCCCCAACCAGACCTCTCTGTACTTCTGTGCCAGCAGTTTACGGGCTGGTAGTAATCAGCCCCAGCATTTTGGTGATGGGACTCGACTCTCCATCCTAG	CGCCCAGCCCCAACCAGACCTCTCTGTACTTCTGTGCCAGCAGTTTA------------AATCAGCCCCAGCATTTTGGTGATGGGACTCGACTCTCCATCCTAG	tumor	ChILI_8
34084	0	TRBV6-5	TRBJ1-5	ASSWGTDQPQH	GCCAGCAGTTGGGGGACAGATCAGCCCCAGCAT	TRBD1	383	267	0	650	0.00011875	1871	1	1	1	NA	CGGCTGCTCCCTCCCAGACATCTGTGTACTTCTGTGCCAGCAGTTGGGGGACAGATCAGCCCCAGCATTTTGGTGATGGGACTCGACTCTCCATCCTAG	CGGCTGCTCCCTCCCAGACATCTGTGTACTTCTGTGCCAGCAGTT--GGGACAGATCAGCCCCAGCATTTTGGTGATGGGACTCGACTCTCCATCCTAG	tumor	ChILI_8
34085	0	TRBV6-1	TRBJ1-5	ASSVQGMNQPQH	GCCAGCAGTGTACAGGGGATGAATCAGCCCCAGCAT	TRBD1	311	339	0	650	0.00011875	1871	1	1	1	NA	GCTCCCTCCCAGACATCTGTGTACTTCTGTGCCAGCAGTGTACAGGGGATGAATCAGCCCCAGCATTTTGGTGATGGGACTCGACTCTCCATCCTAG	GCTCCCTCCCAGACATCTGTGTACTTCTGTGCCAGCAGTG-ACAGGGG---AATCAGCCCCAGCATTTTGGTGATGGGACTCGACTCTCCATCCTAG	tumor	ChILI_8
34086	0	TRBV10-2	TRBJ2-7	ASRAGLASYEQY	GCCAGCCGGGCGGGACTAGCCTCCTACGAGCAGTAC	TRBD2	263	387	0	650	0.00011875	1871	1	1	1	NA	ACCCGCTCCCAGACATCTGTGTATTTCTGCGCCAGCCGGGCGGGACTAGCCTCCTACGAGCAGTACTTCGGGCCGGGCACCAGGCTCACGGTCACAG	ACCCGCTCCCAGACATCTGTGTATTTCTGCGCCAGC-----GGGACTAGCCTCCTACGAGCAGTACTTCGGGCCGGGCACCAGGCTCACGGTCACAG	tumor	ChILI_8
34087	0	TRBV27	TRBJ1-6	ASSLSKVGVVESPLH	GCCAGCAGTTTATCGAAGGTAGGGGTAGTAGAATCACCCCTCCAC	TRBD1	437	213	0	650	0.00011875	1871	1	1	2	NA	CGCCCAGCCCCAACCAGACCTCTCTGTACTTCTGTGCCAGCAGTTTATCGAAGGTAGGGGTAGTAGAATCACCCCTCCACTTTGGGAACGGGACCAGGCTCACTGTGACAG	CGCCCAGCCCCAACCAGACCTCTCTGTACTTCTGTGCCAGCAGTTTATC------AGGGG--------TCACCCCTCCACTTTGGGAACGGGACCAGGCTCACTGTGACAG	tumor	ChILI_8
34088	22	TRBV5-1	TRBJ1-5	ASSLDGRGNQPQH	GCCAGCAGCTTGGATGGGAGGGGCAATCAGCCCCAGCAT	TRBD2	355	294	0	649	0.00011857	1875	1	2	1	NA	GGGGACTCGGCCCTTTATCTTTGCGCCAGCAGCTTGGATGGGAGGGGCAATCAGCCCCAGCATTTTGGTGATGGGACTCGACTCTCCATCCTAG	GGGGACTCGGCCCTTTATCTTTGCGCCAGCAGCTTGG--GGGAGGGGCAATCAGCCCCAGCATTTTGGTGATGGGACTCGACTCTCCATCCTAG	tumor	ChILI_8
34089	0	TRBV20-1	TRBJ1-1	SARRFGRRNTEAF	AGTGCTAGGAGATTTGGGCGGAGGAACACTGAAGCTTTC	TRBD2	356	293	0.024	649	0.00011857	1875	1	2	1	NA	GCCCATCCTGAGGACAGCAGCTTCTACATCTGCAGTGCTAGGAGATTTGGGCGGAGGAACACTGAAGCTTTCTTTGGACAAGGCACCAGACTCACAGTTGTAG	GCCCATCCTGAAGACAGCAGCTTCTACATCTGCAGTGCTAG-----------GGAGGAACACTGAAGCTTTCTTTGGACAAGGCACCAGACTCACAGTTGTAG	tumor	ChILI_8
34090	0	TRBV7-9	TRBJ1-1	ASSLEAAGAF	GCCAGCAGCTTAGAGGCTGCTGGAGCTTTC		389	260	0	649	0.00011857	1875	1	NA	1	NA	CCAGCGCACAGAGCAGGGGGACTCGGCCATGTATCTCTGTGCCAGCAGCTTAGAGGCTGCTGGAGCTTTCTTTGGACAAGGCACCAGACTCACAGTTGTAG	CCAGCGCACAGAGCAGGGGGACTCGGCCATGTATCTCTGTGCCAGCAGCTTAG----------AGCTTTCTTTGGACAAGGCACCAGACTCACAGTTGTAG	tumor	ChILI_8
34091	0	TRBV7-9	TRBJ1-2	ASSSTGGEGYT	GCCAGCAGTTCAACTGGGGGTGAAGGCTACACC	TRBD1	393	256	0.021	649	0.00011857	1875	1	1	1	NA	CCAGCGCACAGAGCAGGGGGACTCGGCCATGTATCTTTGTGCCAGCAGTTCAACTGGGGGTGAAGGCTACACCTTCGGTTCGGGGACCAGGTTAACCGTTGTAG	CCAGCGCACAGAGCAGGGGGACTCGGCCATGTATCTCTGTGCCAGCAG-------GGGGG----GGCTACACCTTCGGTTCGGGGACCAGGTTAACCGTTGTAG	tumor	ChILI_8
34092	0	TRBV20-1	TRBJ1-5	SAEGLDNQPQH	AGTGCCGAAGGGTTGGACAATCAGCCCCAGCAT	TRBD1	357	291	0	648	0.00011839	1879	1	1	1	NA	GCCCATCCTGAAGACAGCAGCTTCTACATCTGCAGTGCCGAAGGGTTGGACAATCAGCCCCAGCATTTTGGTGATGGGACTCGACTCTCCATCCTAG	GCCCATCCTGAAGACAGCAGCTTCTACATCTGCAGTGC---------GGACAATCAGCCCCAGCATTTTGGTGATGGGACTCGACTCTCCATCCTAG	tumor	ChILI_8
34093	0	TRBV2	TRBJ2-5	ASSGTALETQY	GCCAGCAGCGGGACAGCTCTAGAGACCCAGTAC	TRBD1	332	316	0	648	0.00011839	1879	1	1	1	NA	CCACAAAGCTGGAGGACTCAGCCATGTACTTCTGTGCCAGCAGCGGGACAGCTCTAGAGACCCAGTACTTCGGGCCAGGCACGCGGCTCCTGGTGCTCG	CCACAAAGCTGGAGGACTCAGCCATGTACTTCTGTGCCAGCAG-GGGACAG----AGAGACCCAGTACTTCGGGCCAGGCACGCGGCTCCTGGTGCTCG	tumor	ChILI_8
34094	0	TRBV5-1	TRBJ1-3	ASSRTTGQSSGNTIY	GCCAGCAGCCGAACGACTGGACAGTCCTCTGGAAACACCATATAT	TRBD1	373	275	0	648	0.00011839	1879	1	1	1	NA	GGAGCTGGGGGACTCGGCCCTTTATCTTTGCGCCAGCAGCCGAACGACTGGACAGTCCTCTGGAAACACCATATATTTTGGAGAGGGAAGTTGGCTCACTGTTGTAG	GGAGCTGGGGGACTCGGCCCTTTATCTTTGCGCCAGCAGC---------GGACAG--CTCTGGAAACACCATATATTTTGGAGAGGGAAGTTGGCTCACTGTTGTAG	tumor	ChILI_8
34095	0	TRBV20-1	TRBJ1-5	SASGTAPNQPQH	AGTGCTAGTGGGACAGCTCCTAATCAGCCCCAGCAT	TRBD1	313	335	0	648	0.00011839	1879	4	1	1	NA	GCCCATCCTGAAGACAGCAGCTTCTACATCTGCAGTGCTAGTGGGACAGCTCCTAATCAGCCCCAGCATTTTGGTGATGGGACTCGACTCTCCATCCTAG	GCCCATCCTGAAGACAGCAGCTTCTACATCTGCAGTGCTAGTGGGACAG-----AATCAGCCCCAGCATTTTGGTGATGGGACTCGACTCTCCATCCTAG	tumor	ChILI_8
34096	0	TRBV18	TRBJ1-1	ASSPNWVKGSTEAF	GCCAGCTCACCCAACTGGGTCAAAGGAAGCACTGAAGCTTTC		408	239	0	647	0.00011821	1883	1	NA	1	NA	CCAGCAGGTAGTGCGAGGAGATTCGGCAGCTTATTTCTGTGCCAGCTCACCCAACTGGGTCAAAGGAAGCACTGAAGCTTTCTTTGGACAAGGCACCAGACTCACAGTTGTAG	CCAGCAGGTAGTGCGAGGAGATTCGGCAGCTTATTTCTGTGCCAGCTCACC------------------CACTGAAGCTTTCTTTGGACAAGGCACCAGACTCACAGTTGTAG	tumor	ChILI_8
34097	0	TRBV7-9	TRBJ1-1	ASSFQENTEAF	GCCAGCAGCTTCCAGGAGAACACTGAAGCTTTC		418	229	0	647	0.00011821	1883	1	NA	1	NA	CCAGCGCACAGAGCAGGGGGACTCGGCCATGTATCTCTGTGCCAGCAGCTTCCAGGAGAACACTGAAGCTTTCTTTGGACAAGGCACCAGACTCACAGTTGTAG	CCAGCGCACAGAGCAGGGGGACTCGGCCATGTATCTCTGTGCCAGCAGCTT------GAACACTGAAGCTTTCTTTGGACAAGGCACCAGACTCACAGTTGTAG	tumor	ChILI_8
34098	0	TRBV11-1	TRBJ1-2	ASSSRTGNYGYT	GCCAGCAGCTCAAGGACAGGGAACTATGGCTACACC	TRBD1	403	244	0	647	0.00011821	1883	1	1	1	NA	GCAGAGCTTGGGGACTCGGCCATGTATCTCTGTGCCAGCAGCTCAAGGACAGGGAACTATGGCTACACCTTCGGTTCGGGGACCAGGTTAACCGTTGTAG	GCAGAGCTTGGGGACTCGGCCATGTATCTCTGTGCCAGCAGCT---GGACAGGGAACTATGGCTACACCTTCGGTTCGGGGACCAGGTTAACCGTTGTAG	tumor	ChILI_8
34099	0	TRBV7-9	TRBJ1-4	ASSSGQGVTNEKLF	GCCAGCAGCTCGGGACAGGGGGTCACTAATGAAAAACTGTTT	TRBD1	410	237	0	647	0.00011821	1883	1	1	1	NA	CCAGCGCACAGAGCAGGGGGACTCGGCCATGTATCTCTGTGCCAGCAGCTCGGGACAGGGGGTCACTAATGAAAAACTGTTTTTTGGCAGTGGAACCCAGCTCTCTGTCTTGG	CCAGCGCACAGAGCAGGGGGACTCGGCCATGTATCTCTGTGCCAGCAGCT-GGGACAGGGGG--ACTAATGAAAAACTGTTTTTTGGCAGTGGAACCCAGCTCTCTGTCTTGG	tumor	ChILI_8
34100	0	TRBV7-2	TRBJ2-5	ASSLSRAQETQY	GCCAGCAGCTTATCACGTGCTCAAGAGACCCAGTAC		346	301	0.019	647	0.00011821	1883	1	NA	1	NA	CCAGCGCACACAGCAGGAGGACTCGGCCGTGTATCCCTGTGCCAGCAGCTTATCACGTGCTCAAGAGACCCAGTACTTCGGGCCAGGCACGCGGCTCCTGGTGCTCG	CCAGCGCACACAGCAGGAGGACTCGGCCGTGTATCTCTGTGCCAGCAGCTTA---------CAAGAGACCCAGTACTTCGGGCCAGGCACGCGGCTCCTGGTGCTCG	tumor	ChILI_8
34101	0	TRBV2	TRBJ2-2	ASRYGRADTGELF	GCCAGCAGGTACGGGAGGGCCGACACCGGGGAGCTGTTT	TRBD2	276	371	0	647	0.00011821	1883	1	2	1	NA	CCACAAAGCTGGAGGACTCAGCCATGTACTTCTGTGCCAGCAGGTACGGGAGGGCCGACACCGGGGAGCTGTTTTTTGGAGAAGGCTCTAGGCTGACCGTACTGG	CCACAAAGCTGGAGGACTCAGCCATGTACTTCTGTGCCAGCAG---CGGGAGGG---ACACCGGGGAGCTGTTTTTTGGAGAAGGCTCTAGGCTGACCGTACTGG	tumor	ChILI_8
34102	0	TRBV6-5	TRBJ2-3	ASSYASESTDTQY	GCCAGCAGTTACGCTAGCGAGAGCACAGATACGCAGTAT	TRBD2	453	193	0	646	0.00011802	1889	1	1	1	NA	CGGCTGCTCCCTCCCAGACATCTGTGTACTTCTGTGCCAGCAGTTACGCTAGCGAGAGCACAGATACGCAGTATTTTGGCCCAGGCACCCGGCTGACAGTGCTCG	CGGCTGCTCCCTCCCAGACATCTGTGTACTTCTGTGCCAGCAGTTAC-CTAGCG--AGCACAGATACGCAGTATTTTGGCCCAGGCACCCGGCTGACAGTGCTCG	tumor	ChILI_8
34103	0	TRBV7-2	TRBJ2-5	ASSFDRIETQY	GCCAGCAGCTTCGACAGGATTGAGACCCAGTAC	TRBD1	389	257	0	646	0.00011802	1889	1	1	1	NA	CCAGCGCACACAGCAGGAGGACTCGGCCGTGTATCTCTGTGCCAGCAGCTTCGACAGGATTGAGACCCAGTACTTCGGGCCAGGCACGCGGCTCCTGGTGCTCG	CCAGCGCACACAGCAGGAGGACTCGGCCGTGTATCTCTGTGCCAGCAGCTT-GACAGG---GAGACCCAGTACTTCGGGCCAGGCACGCGGCTCCTGGTGCTCG	tumor	ChILI_8
34104	0	TRBV7-2	TRBJ1-2	ASSQGEGGYT	GCCAGCAGCCAGGGCGAAGGGGGCTACACC	TRBD1	394	252	0	646	0.00011802	1889	1	1	1	NA	CCAGCGCACACAGCAGGAGGACTCGGCCGTGTATCTCTGTGCCAGCAGCCAGGGCGAAGGGGGCTACACCTTCGGTTCGGGGACCAGGTTAACCGTTGTAG	CCAGCGCACACAGCAGGAGGACTCGGCCGTGTATCTCTGTGCCAGCAGC--------AGGGGGCTACACCTTCGGTTCGGGGACCAGGTTAACCGTTGTAG	tumor	ChILI_8
34105	0	TRBV7-6	TRBJ2-2	ASSDTSREELF	GCCAGCAGCGATACTAGTCGCGAGGAGCTGTTT	TRBD2	330	316	0	646	0.00011802	1889	1	1	1	NA	CCAGCGCACAGAGCAGCGGGACTCGGCCATGTATCGCTGTGCCAGCAGCGATACTAGTCGCGAGGAGCTGTTTTTTGGAGAAGGCTCTAGGCTGACCGTACTGG	CCAGCGCACAGAGCAGCGGGACTCGGCCATGTATCGCTGTGCCAGCAGC---ACTAG------GGAGCTGTTTTTTGGAGAAGGCTCTAGGCTGACCGTACTGG	tumor	ChILI_8
34106	0	TRBV23-1	TRBJ1-3	ASSLSEGSRNTIY	GCCAGCAGCCTATCGGAAGGGTCCAGAAACACCATATAT		315	331	0	646	0.00011802	1889	1	NA	1	NA	CAGAACCGGGAGACACGGCACTGTATCTCTGCGCCAGCAGCCTATCGGAAGGGTCCAGAAACACCATATATTTTGGAGAGGGAAGTTGGCTCACTGTTGTAG	CAGAACCGGGAGACACGGCACTGTATCTCTGCGCCAGCAG-----------------GAAACACCATATATTTTGGAGAGGGAAGTTGGCTCACTGTTGTAG	tumor	ChILI_8
34107	0	TRBV23-1	TRBJ1-5	ASSSSGPWNQPQH	GCCAGTTCCTCCAGCGGGCCCTGGAATCAGCCCCAGCAT	TRBD2	303	343	0	646	0.00011802	1889	1	1	1	NA	CAGAACCGGGAGACACGGCACTGTATCTCTGCGCCAGTTCCTCCAGCGGGCCCTGGAATCAGCCCCAGCATTTTGGTGATGGGACTCGACTCTCCATCCTAG	CAGAACCGGGAGACACGGCACTGTATCTCTGCGCCAG-------AGCGGG------AATCAGCCCCAGCATTTTGGTGATGGGACTCGACTCTCCATCCTAG	tumor	ChILI_8
34108	0	TRBV6-5	TRBJ1-4	ASSFRPGQGNEKLF	GCCAGCAGTTTCCGACCGGGACAGGGAAATGAAAAACTGTTT	TRBD1	415	231	0	646	0.00011802	1889	1	1	1	NA	CGGCTGCTCCCTCCCAGACATCTGTGTACTTCTGTGCCAGCAGTTTCCGACCGGGACAGGGAAATGAAAAACTGTTTTTTGGCAGTGGAACCCAGCTCTCTGTCTTGG	CGGCTGCTCCCTCCCAGACATCTGTGTACTTCTGTGCCAGCAGTT-------GGGACAGGG-AATGAAAAACTGTTTTTTGGCAGTGGAACCCAGCTCTCTGTCTTGG	tumor	ChILI_8
34109	0	TRBV7-2	TRBJ2-3	ASSFQVPDTQY	GCCAGCAGCTTCCAAGTTCCAGATACGCAGTAT		370	276	0	646	0.00011802	1889	1	NA	1	NA	CCAGCGCACACAGCAGGAGGACTCGGCCGTGTATCTCTGTGCCAGCAGCTTCCAAGTTCCAGATACGCAGTATTTTGGCCCAGGCACCCGGCTGACAGTGCTCG	CCAGCGCACACAGCAGGAGGACTCGGCCGTGTATCTCTGTGCCAGCAGCTT--------CAGATACGCAGTATTTTGGCCCAGGCACCCGGCTGACAGTGCTCG	tumor	ChILI_8
34110	0	TRBV5-4	TRBJ2-5	ASSFKETQY	GCCAGCAGCTTTAAAGAGACCCAGTAC		283	363	0	646	0.00011802	1889	1	NA	1	NA	GGAGCTGGACGACTCGGCCCTGTATCTCTGTGCCAGCAGCTTTAAAGAGACCCAGTACTTCGGGCCAGGCACGCGGCTCCTGGTGCTCG	GGAGCTGGACGACTCGGCCCTGTATCTCTGTGCCAGCAGCTT--AAGAGACCCAGTACTTCGGGCCAGGCACGCGGCTCCTGGTGCTCG	tumor	ChILI_8
34111	0	TRBV7-2	TRBJ1-2	ASSLGGFLKSGYT	GCCAGCAGCTTAGGTGGCTTTCTTAAGTCGGGCTACACC		363	283	0.038	646	0.00011802	1889	1	NA	1	NA	CAGCGCACACAAAAGGAGGACTCGGCCGTGTATCTCTGTGCCAGCAGCTTAGGTGGCTTTCTTAAGTCGGGCTACACCTTCGGTTCGGGGACCAGGTTAACCGTTGTA	CAGCGCACACAGCAGGAGGACTCGGCCGTGTATCTCTGTGCCAGCAGCTTAG-----------------GGCTACACCTTCGGTTCGGGGACCAGGTTAACCGTTGTA	tumor	ChILI_8
34112	0	TRBV20-1	TRBJ2-2	SARDLVLADHTGELF	AGTGCTAGAGATCTGGTACTAGCGGACCACACCGGGGAGCTTTTT	TRBD2	280	366	0	646	0.00011802	1889	1	1	1	NA	GCCCATCCTGAAGACAGCAGCTTCTACATCTGCAGTGCTAGAGATCTGGTACTAGCGGACCACACCGGGGAGCTTTTTTTTGGAGAAGGCTCTAGGCTGACCGTACTG	GCCCATCCTGAAGACAGCAGCTTCTACATCTGCAGTGCTAGAGA------ACTAGCGG---ACACCGGGGAGCTGTTTTTTGGAGAAGGCTCTAGGCTGACCGTACTG	tumor	ChILI_8
34113	0	TRBV20-1	TRBJ1-2	SASPCSGCGYT	AGTGCTAGCCCTTGCTCGGGTTGTGGCTACACC		336	310	0	646	0.00011802	1889	1	NA	1	NA	GCCCATCCTGAAGACAGCAGCTTCTACATCTGCAGTGCTAGCCCTTGCTCGGGTTGTGGCTACACCTTCGGTTCGGGGACCAGGTTAACCGTTGTAG	GCCCATCCTGAAGACAGCAGCTTCTACATCTGCAGTGCTAG---------------TGGCTACACCTTCGGTTCGGGGACCAGGTTAACCGTTGTAG	tumor	ChILI_8
34114	0	TRBV2	TRBJ1-1	ASSGQGGTEAF	GCCAGCAGTGGGCAGGGAGGGACTGAAGCTTTC	TRBD2	303	342	0	645	0.00011784	1901	1	2	1	NA	CCACAAAGCTGGAGGACTCAGCCATGTACTTCTGTGCCAGCAGTGGGCAGGGAGGGACTGAAGCTTTCTTTGGACAAGGCACCAGACTCACAGTTGTAG	CCACAAAGCTGGAGGACTCAGCCATGTACTTCTGTGCCAGCAGTG----GGGAGGGACTGAAGCTTTCTTTGGACAAGGCACCAGACTCACAGTTGTAG	tumor	ChILI_8
34115	0	TRBV7-9	TRBJ1-1	ASSLSNGNEAF	GCCAGCAGCTTGTCTAATGGCAATGAAGCTTTC		410	235	0	645	0.00011784	1901	1	NA	1	NA	CCAGCGCACAGAGCAGGGGGACTCGGCCATGTATCTCTGTGCCAGCAGCTTGTCTAATGGCAATGAAGCTTTCTTTGGACAAGGCACCAGACTCACAGTTGTAG	CCAGCGCACAGAGCAGGGGGACTCGGCCATGTATCTCTGTGCCAGCAGCTT------------TGAAGCTTTCTTTGGACAAGGCACCAGACTCACAGTTGTAG	tumor	ChILI_8
34116	0	TRBV7-8	TRBJ2-3	ASSPPQGRDTDTQY	GCCAGCAGCCCGCCCCAGGGGAGGGACACAGATACGCAGTAT	TRBD2	416	229	0	645	0.00011784	1901	3	2	1	NA	CCAGCGCACACAGCAGGAGGACTCCGCCGTGTATCTCTGTGCCAGCAGCCCGCCCCAGGGGAGGGACACAGATACGCAGTATTTTGGCCCAGGCACCCGGCTGACAGTGCTCG	CCAGCGCACACAGCAGGAGGACTCCGCCGTGTATCTCTGTGCCAGCAGCC--------GGGAGGG-CACAGATACGCAGTATTTTGGCCCAGGCACCCGGCTGACAGTGCTCG	tumor	ChILI_8
34117	0	TRBV7-8	TRBJ1-5	ASFFPTGDQPQH	GCCAGCTTTTTCCCGACCGGAGATCAGCCCCAGCAT		592	53	0	645	0.00011784	1901	1	NA	1	NA	CCAGCGCACACAGCAGGAGGACTCCGCCGTGTATCTCTGTGCCAGCTTTTTCCCGACCGGAGATCAGCCCCAGCATTTTGGTGATGGGACTCGACTCTCCATCCTAG	CCAGCGCACACAGCAGGAGGACTCCGCCGTGTATCTCTGTGCCAGC----------------ATCAGCCCCAGCATTTTGGTGATGGGACTCGACTCTCCATCCTAG	tumor	ChILI_8
34118	0	TRBV2	TRBJ1-2	ASSEDYGYT	GCCAGCAGTGAAGACTATGGCTACACC		374	271	0	645	0.00011784	1901	1	NA	1	NA	CCACAAAGCTGGAGGACTCAGCCATGTACTTCTGTGCCAGCAGTGAAGACTATGGCTACACCTTCGGTTCGGGGACCAGGTTAACCGTTGTAG	CCACAAAGCTGGAGGACTCAGCCATGTACTTCTGTGCCAGCAGTGAAGACTATGGCTACACCTTCGGTTCGGGGACCAGGTTAACCGTTGTAG	tumor	ChILI_8
34119	0	TRBV11-2	TRBJ1-1	ASSRRRGSTEAF	GCCAGCAGTCGCCGACGGGGAAGCACTGAAGCTTTC	TRBD2	337	308	0	645	0.00011784	1901	1	1	1	NA	GCAAAGCTTGAGGACTCGGCCGTGTATCTCTGTGCCAGCAGTCGCCGACGGGGAAGCACTGAAGCTTTCTTTGGACAAGGCACCAGACTCACAGTTGTAG	GCAAAGCTTGAGGACTCGGCCGTGTATCTCTGTGCCAGCAG-------CGGGG---CACTGAAGCTTTCTTTGGACAAGGCACCAGACTCACAGTTGTAG	tumor	ChILI_8
34120	0	TRBV5-4	TRBJ1-3	ASSGGQAEGNTIY	GCCAGCAGCGGTGGACAGGCTGAAGGAAACACCATATAT	TRBD1	387	258	0	645	0.00011784	1901	1	1	1	NA	GGAGCTGGACGACTCGGCCCTGTATCTCTGTGCCAGCAGCGGTGGACAGGCTGAAGGAAACACCATATATTTTGGAGAGGGAAGTTGGCTCACTGTTGTAG	GGAGCTGGACGACTCGGCCCTGTATCTCTGTGCCAGCAGC---GGACAGG-----GGAAACACCATATATTTTGGAGAGGGAAGTTGGCTCACTGTTGTAG	tumor	ChILI_8
34121	0	TRBV18	TRBJ1-2	ASSPLGTGFIYGYT	GCCAGCTCACCATTAGGTACAGGGTTCATCTATGGCTACACC	TRBD1	370	274	0	644	0.00011766	1908	1	1	1	NA	CCAGCAGGTAGTGCGAGGAGATTCGGCAGCTTATTTCTGTGCCAGCTCACCATTAGGTACAGGGTTCATCTATGGCTACACCTTCGGTTCGGGGACCAGGTTAACCGTTGTAG	CCAGCAGGTAGTGCGAGGAGATTCGGCAGCTTATTTCTGTGCCAGCTCACCA------ACAGGG-----CTATGGCTACACCTTCGGTTCGGGGACCAGGTTAACCGTTGTAG	tumor	ChILI_8
34122	0	TRBV7-2	TRBJ1-6	ASSLDGGGSSPLH	GCCAGCAGCTTAGACGGGGGAGGGAGTTCACCCCTCCAC	TRBD2	454	190	0	644	0.00011766	1908	1	2	2	NA	CCAGCGCACACAGCAGGAGGACTCGGCCGTGTATCTCTGTGCCAGCAGCTTAGACGGGGGAGGGAGTTCACCCCTCCACTTTGGGAACGGGACCAGGCTCACTGTGACAG	CCAGCGCACACAGCAGGAGGACTCGGCCGTGTATCTCTGTGCCAGCAGCTTAG----GGGAGGG--TTCACCCCTCCACTTTGGGAACGGGACCAGGCTCACTGTGACAG	tumor	ChILI_8
34123	0	TRBV7-3	TRBJ1-1	ASSSVGRTEAF	GCCAGCAGTTCGGTGGGACGCACTGAAGCTTTC	TRBD1	430	214	0	644	0.00011766	1908	1	1	1	NA	CCAGCGCACAGAGCGGGGGGACTCAGCCGTGTATCTCTGTGCCAGCAGTTCGGTGGGACGCACTGAAGCTTTCTTTGGACAAGGCACCAGACTCACAGTTGTAG	CCAGCGCACAGAGCGGGGGGACTCAGCCGTGTATCTCTGTGCCAGCAG------GGGAC-CACTGAAGCTTTCTTTGGACAAGGCACCAGACTCACAGTTGTAG	tumor	ChILI_8
34124	0	TRBV7-3	TRBJ1-6	ASSLTPGNSPLH	GCCAGCAGCTTAACCCCAGGGAATTCACCCCTCCAC	TRBD1	390	253	0	643	0.00011747	1911	1	1	1	NA	CCAGCGCACAGAGCGGGGGGACTCAGCCGTGTATCTCTGTGCCAGCAGCTTAACCCCAGGGAATTCACCCCTCCACTTTGGGAATGGGACCAGGCTCACTGTGACAG	CCAGCGCACAGAGCGGGGGGACTCAGCCGTGTATCTCTGTGCCAGCAGCTTAAC--CAGGGAATTCACCCCTCCACTTTGGGAATGGGACCAGGCTCACTGTGACAG	tumor	ChILI_8
34125	0	TRBV15	TRBJ1-2	ATSKRTGAEAGYT	GCCACCAGCAAAAGGACAGGGGCAGAGGCTGGCTACACC	TRBD1	385	258	0	643	0.00011747	1911	2	1	1	NA	CACCAGGCCTGGGGGACGCAGCCATGTACCTGTGTGCCACCAGCAAAAGGACAGGGGCAGAGGCTGGCTACACCTTCGGTTCGGGGACCAGGTTAACCGTTGTAG	CACCAGGCCTGGGGGACGCAGCCATGTACCTGTGTGCCACCAGC----GGACAGGGG-------TGGCTACACCTTCGGTTCGGGGACCAGGTTAACCGTTGTAG	tumor	ChILI_8
34126	0	TRBV5-1	TRBJ2-1	ASSLRDQSNEQF	GCCAGCAGCTTAAGGGATCAAAGCAATGAGCAGTTC		276	367	0	643	0.00011747	1911	1	NA	1	NA	GGAGCTGGGGGACTCGGCCCTTTATCTTTGCGCCAGCAGCTTAAGGGATCAAAGCAATGAGCAGTTCTTCGGGCCAGGGACACGGCTCACCGTGCTAG	GGAGCTGGGGGACTCGGCCCTTTATCTTTGCGCCAGCAGCTT------------CAATGAGCAGTTCTTCGGGCCAGGGACACGGCTCACCGTGCTAG	tumor	ChILI_8
34127	0	TRBV18	TRBJ1-5	ASSLSTGGNQPQH	GCCAGCTCGCTATCGACGGGCGGAAATCAGCCCCAGCAT		351	292	0	643	0.00011747	1911	1	NA	1	NA	CCAGCAGGTAGTGCGAGGAGATTCGGCAGCTTATTTCTGTGCCAGCTCGCTATCGACGGGCGGAAATCAGCCCCAGCATTTTGGTGATGGGACTCGACTCTCCATCCTAG	CCAGCAGGTAGTGCGAGGAGATTCGGCAGCTTATTTCTGTGCCAGCTC----------------AATCAGCCCCAGCATTTTGGTGATGGGACTCGACTCTCCATCCTAG	tumor	ChILI_8
34128	0	TRBV30	TRBJ1-3	AYLGQSLGNTIY	GCCTACCTAGGACAGAGCCTTGGGAACACCATATAT	TRBD1	258	385	0	643	0.00011747	1911	1	1	1	NA	CCTTCTCAGTGACTCTGGCTTCTATCTCTGTGCCTACCTAGGACAGAGCCTTGGGAACACCATATATTTTGGAGAGGGAAGTTGGCTCACTGTTGTAG	CCTTCTCAGTGACTCTGGCTTCTATCTCTGTGCCT-----GGACAG---------AACACCATATATTTTGGAGAGGGAAGTTGGCTCACTGTTGTAG	tumor	ChILI_8
34129	0	TRBV24-1	TRBJ2-2	ATSGGPYTGELF	GCCACCAGCGGCGGGCCCTACACCGGGGAGCTGTTT	TRBD2	281	362	0	643	0.00011747	1911	1	1	1	NA	CCCCAACCAGACAGCTCTTTACTTCTGTGCCACCAGCGGCGGGCCCTACACCGGGGAGCTGTTTTTTGGAGAAGGCTCTAGGCTGACCGTACTGG	CCCCAACCAGACAGCTCTTTACTTCTGTGCCACCAG--GCGGG----ACACCGGGGAGCTGTTTTTTGGAGAAGGCTCTAGGCTGACCGTACTGG	tumor	ChILI_8
34130	0	TRBV27	TRBJ1-1	ASSTANLPYTEAF	GCCAGTTCGACGGCAAACCTTCCCTACACTGAAGCTTTC		383	260	0	643	0.00011747	1911	1	NA	1	NA	CGCCCAGCCCCAACCAGACCTCTCTGTACTTCTGTGCCAGTTCGACGGCAAACCTTCCCTACACTGAAGCTTTCTTTGGACAAGGCACCAGACTCACAGTTGTAG	CGCCCAGCCCCAACCAGACCTCTCTGTACTTCTGTGCCAG--------------------ACACTGAAGCTTTCTTTGGACAAGGCACCAGACTCACAGTTGTAG	tumor	ChILI_8
34131	0	TRBV27	TRBJ1-1	ASSYRAPGSEAF	GCCAGCAGCTACAGGGCACCAGGTTCTGAAGCTTTC	TRBD1	389	254	0	643	0.00011747	1911	1	1	1	NA	CGCCCAGCCCCAACCAGACCTCTCTGTACTTCTGTGCCAGCAGCTACAGGGCACCAGGTTCTGAAGCTTTCTTTGGACAAGGCACCAGACTCACAGTTGTAG	CGCCCAGCCCCAACCAGACCTCTCTGTACTTCTGTGCCAGCAG--ACAGGG---------CTGAAGCTTTCTTTGGACAAGGCACCAGACTCACAGTTGTAG	tumor	ChILI_8
34132	0	TRBV11-3	TRBJ1-2	ASSFGSGSYGYT	GCCAGCAGCTTCGGTTCCGGATCCTATGGCTACACC		305	338	0	643	0.00011747	1911	1	NA	1	NA	AGCTTGGGGACTCGGCCGTGTATCTCTGTGCCAGCAGCTTCGGTTCCGGATCCTATGGCTACACCTTCGGTTCGGGGACCAGGTTAACCGTTGTA	AGCTTGGGGACTCGGCCGTGTATCTCTGTGCCAGCAGCTT------------CTATGGCTACACCTTCGGTTCGGGGACCAGGTTAACCGTTGTA	tumor	ChILI_8
34133	0	TRBV20-1	TRBJ2-7	SARRTGGDQY	AGTGCTAGACGCACGGGGGGGGACCAGTAC	TRBD2	439	204	0	643	0.00011747	1911	1	1	1	NA	GCCCATCCTGAAGACAGCAGCTTCTACATCTGCAGTGCTAGACGCACGGGGGGGGACCAGTACTTCGGGCCGGGCACCAGGCTCACGGTCACAG	GCCCATCCTGAAGACAGCAGCTTCTACATCTGCAGTGCTAGA----CGGGGGGG---CAGTACTTCGGGCCGGGCACCAGGCTCACGGTCACAG	tumor	ChILI_8
34134	0	TRBV19	TRBJ1-1	ASSSSGQQLGAF	GCCAGTAGTTCATCGGGACAGCAGTTAGGGGCTTTC	TRBD1	459	183	0	642	0.00011729	1921	1	1	1	NA	CGGCCCAAAAGAACCCGACAGCTTTCTATCTCTGTGCCAGTAGTTCATCGGGACAGCAGTTAGGGGCTTTCTTTGGACAAGGCACCAGACTCACAGTTGTAG	CGGCCCAAAAGAACCCGACAGCTTTCTATCTCTGTGCCAGTAGT-----GGGACAG---------GCTTTCTTTGGACAAGGCACCAGACTCACAGTTGTAG	tumor	ChILI_8
34135	0	TRBV6-6	TRBJ1-3	ASSRGDSGNTIY	GCCAGCAGTCGGGGGGACTCTGGAAACACCATATAT	TRBD2	442	200	0	642	0.00011729	1921	4	1	1	NA	GGCTGCTCCCTCCCAGACATCTGTGTACTTCTGTGCCAGCAGTCGGGGGGACTCTGGAAACACCATATATTTTGGAGAGGGAAGTTGGCTCACTGTTGTAG	GGCTGCTCCCTCCCAGACATCTGTGTACTTCTGTGCCAGCAGTCGGGGGG-CTCTGGAAACACCATATATTTTGGAGAGGGAAGTTGGCTCACTGTTGTAG	tumor	ChILI_8
34136	0	TRBV12-3	TRBJ1-2	ASSLKSGVGYT	GCCAGCAGTTTAAAGTCAGGGGTTGGCTACACC	TRBD1	340	302	0	642	0.00011729	1921	1	1	1	NA	CAGAACCCAGGGACTCAGCTGTGTACTTCTGTGCCAGCAGTTTAAAGTCAGGGGTTGGCTACACCTTCGGTTCGGGGACCAGGTTAACCGTTGTAG	CAGAACCCAGGGACTCAGCTGTGTACTTCTGTGCCAGCAGTTTA----CAGGGG-TGGCTACACCTTCGGTTCGGGGACCAGGTTAACCGTTGTAG	tumor	ChILI_8
34137	0	TRBV30	TRBJ1-2	AWSAGDYGYT	GCCTGGAGCGCAGGAGACTATGGCTACACC		334	308	0	642	0.00011729	1921	1	NA	1	NA	CCTTCTCAGTGACTCTGGCTTCTATCTCTGTGCCTGGAGCGCAGGAGACTATGGCTACACCTTCGGTTCGGGGACCAGGTTAACCGTTGTAG	CCTTCTCAGTGACTCTGGCTTCTATCTCTGTGCCTGGAG--------ACTATGGCTACACCTTCGGTTCGGGGACCAGGTTAACCGTTGTAG	tumor	ChILI_8
34138	0	TRBV27	TRBJ2-2	ASSSSAVGGTGELF	GCCAGCAGTTCCTCCGCGGTAGGCGGCACCGGGGAGCTGTTT		340	302	0	642	0.00011729	1921	1	NA	1	NA	CGCCCAGCCCCAACCAGACCTCTCTGTACTTCTGTGCCAGCAGTTCCTCCGCGGTAGGCGGCACCGGGGAGCTGTTTTTTGGAGAAGGCTCTAGGCTGACCGTACTGG	CGCCCAGCCCCAACCAGACCTCTCTGTACTTCTGTGCCAGCAGTT----------------CACCGGGGAGCTGTTTTTTGGAGAAGGCTCTAGGCTGACCGTACTGG	tumor	ChILI_8
34139	0	TRBV27	TRBJ1-4	ASSSRQESTNEKLF	GCCAGCAGTTCGCGACAGGAGTCAACTAATGAAAAACTGTTT	TRBD1	335	307	0	642	0.00011729	1921	1	1	1	NA	CGCCCAGCCCCAACCAGACCTCTCTGTACTTCTGTGCCAGCAGTTCGCGACAGGAGTCAACTAATGAAAAACTGTTTTTTGGCAGTGGAACCCAGCTCTCTGTCTTGG	CGCCCAGCCCCAACCAGACCTCTCTGTACTTCTGTGCCAGCAGTT---GACAGG---CAACTAATGAAAAACTGTTTTTTGGCAGTGGAACCCAGCTCTCTGTCTTGG	tumor	ChILI_8
34140	0	TRBV27	TRBJ1-6	ASTEGPLGSPLH	GCCAGCACCGAAGGGCCGTTGGGCTCACCCCTCCAC		408	234	0	642	0.00011729	1921	1	NA	2	NA	CGCCCAGCCCCAACCAGACCTCTCTGTACTTCTGTGCCAGCACCGAAGGGCCGTTGGGCTCACCCCTCCACTTTGGGAACGGGACCAGGCTCACTGTGACAG	CGCCCAGCCCCAACCAGACCTCTCTGTACTTCTGTGCCAGCA-----------------TCACCCCTCCACTTTGGGAACGGGACCAGGCTCACTGTGACAG	tumor	ChILI_8
34141	0	TRBV11-2	TRBJ1-4	ASSNMGSANEKLF	GCCAGCAGCAATATGGGGTCAGCTAATGAAAAACTGTTT		311	331	0	642	0.00011729	1921	1	NA	1	NA	GCAAAGCTTGAGGACTCGGCCGTGTATCTCTGTGCCAGCAGCAATATGGGGTCAGCTAATGAAAAACTGTTTTTTGGCAGTGGAACCCAGCTCTCTGTCTTGG	GCAAAGCTTGAGGACTCGGCCGTGTATCTCTGTGCCAGCAGC-------------CTAATGAAAAACTGTTTTTTGGCAGTGGAACCCAGCTCTCTGTCTTGG	tumor	ChILI_8
34142	0	TRBV6-1	TRBJ1-3	PSSEKTVSGNTIY	CCTAGCAGTGAAAAGACAGTGTCTGGAAACACCATATAT	TRBD1	311	331	0.053	642	0.00011729	1921	1	1	1	NA	CCTCCCAGACATCTGTGTACTTCTGTCCTAGCAGTGAAAAGACAGTGTCTGGAAACACCATATATTTTGGAGAGGGAAGTTGGCTCACTGTTGTAG	CCTCCCAGACATCTGTGTACTTCTGTGCCAGCAGTGAA--GACAG--TCTGGAAACACCATATATTTTGGAGAGGGAAGTTGGCTCACTGTTGTAG	tumor	ChILI_8
34143	0	TRBV2	TRBJ2-3	ASSEVTSTSTDTQY	GCCAGCAGTGAAGTCACCAGTACTAGCACAGATACGCAGTAT	TRBD2	315	327	0	642	0.00011729	1921	1	1	1	NA	CCACAAAGCTGGAGGACTCAGCCATGTACTTCTGTGCCAGCAGTGAAGTCACCAGTACTAGCACAGATACGCAGTATTTTGGCCCAGGCACCCGGCTGACAGTGCTCG	CCACAAAGCTGGAGGACTCAGCCATGTACTTCTGTGCCAGCAGTGAAG--------ACTAGCACAGATACGCAGTATTTTGGCCCAGGCACCCGGCTGACAGTGCTCG	tumor	ChILI_8
34144	0	TRBV7-2	TRBJ1-5	ASSPGGGQPQY	GCCAGCAGCCCCGGGGGCGGACAGCCCCAGTAT	TRBD1	378	264	0	642	0.00011729	1921	1	1	1	NA	CCAGCGCACACAGCAGGAGGACTCGGCCGTGTATCTCTGTGCCAGCAGCCCCGGGGGCGGACAGCCCCAGTATTTTGGTGATGGGACTCGACTCTCCATCCTAG	CCAGCGCACACAGCAGGAGGACTCGGCCGTGTATCTCTGTGCCAGCAGC---GGGGGC---CAGCCCCAGCATTTTGGTGATGGGACTCGACTCTCCATCCTAG	tumor	ChILI_8
34145	0	TRBV4-1	TRBJ2-1	ASSQDPYGGDYNEQF	GCCAGCAGCCAAGATCCGTATGGGGGGGACTACAATGAGCAGTTC	TRBD2	208	434	0	642	0.00011729	1921	1	1	1	NA	GCAGCCAGAAGACTCAGCCCTGTATCTCTGCGCCAGCAGCCAAGATCCGTATGGGGGGGACTACAATGAGCAGTTCTTCGGGCCAGGGACACGGCTCACCGTGCTAG	GCAGCCAGAAGACTCAGCCCTGTATCTCTGCGCCAGCAGCCAAGA-------GGGGGGG-CTACAATGAGCAGTTCTTCGGGCCAGGGACACGGCTCACCGTGCTAG	tumor	ChILI_8
34146	0	TRBV7-2	TRBJ1-2	ASSLVGGYGYT	GCCAGCAGCTTAGTTGGGGGCTATGGCTACACC	TRBD1	399	242	0	641	0.00011711	1933	1	1	1	NA	CCAGCGCACACAGCAGGAGGACTCGGCCGTGTATCTCTGTGCCAGCAGCTTAGTTGGGGGCTATGGCTACACCTTCGGTTCGGGGACCAGGTTAACCGTTGTAG	CCAGCGCACACAGCAGGAGGACTCGGCCGTGTATCTCTGTGCCAGCAGCTTAG--GGGGGCTATGGCTACACCTTCGGTTCGGGGACCAGGTTAACCGTTGTAG	tumor	ChILI_8
34147	0	TRBV10-2	TRBJ1-1	ASSELEGTMNTEAF	GCCAGCAGTGAGCTCGAGGGCACTATGAACACTGAAGCTTTC	TRBD2	393	248	0	641	0.00011711	1933	1	2	1	NA	ACCCGCTCCCAGACATCTGTGTATTTCTGCGCCAGCAGTGAGCTCGAGGGCACTATGAACACTGAAGCTTTCTTTGGACAAGGCACCAGACTCACAGTTGTAG	ACCCGCTCCCAGACATCTGTGTATTTCTGCGCCAGCAGTGAG---GAGGG-----TGAACACTGAAGCTTTCTTTGGACAAGGCACCAGACTCACAGTTGTAG	tumor	ChILI_8
34148	0	TRBV6-5	TRBJ2-1	ASSYSWGDEQF	GCCAGCAGTTACTCTTGGGGAGATGAGCAGTTC	TRBD2	273	368	0	641	0.00011711	1933	1	2	1	NA	GCTCCCTCCCAGACATCTGTGTACTTCTGTGCCAGCAGTTACTCTTGGGGAGATGAGCAGTTCTTCGGGCCAGGGACACGGCTCACCGTGCTAG	GCTCCCTCCCAGACATCTGTGTACTTCTGTGCCAGCAGTTACTC---GGGAGATGAGCAGTTCTTCGGGCCAGGGACACGGCTCACCGTGCTAG	tumor	ChILI_8
34149	0	TRBV7-9	TRBJ1-1	ASSRTRGTEAF	GCCAGCAGTCGCACGAGGGGCACTGAAGCTTTC	TRBD1	412	229	0.021	641	0.00011711	1933	1	1	1	NA	CCAGCGCACAGAGCAGGGGGACTCGGCCATGTACCTCTGTGCCAGCAGTCGCACGAGGGGCACTGAAGCTTTCTTTGGACAAGGCACCAGACTCACAGTTGTAG	CCAGCGCACAGAGCAGGGGGACTCGGCCATGTATCTCTGTGCCAGCAG--------GGGGCACTGAAGCTTTCTTTGGACAAGGCACCAGACTCACAGTTGTAG	tumor	ChILI_8
34150	0	TRBV7-8	TRBJ1-1	ASSFPSPNTEAF	GCCAGCAGCTTCCCGAGCCCAAACACTGAAGCTTTC		485	156	0	641	0.00011711	1933	1	NA	1	NA	CCAGCGCACACAGCAGGAGGACTCCGCCGTGTATCTCTGTGCCAGCAGCTTCCCGAGCCCAAACACTGAAGCTTTCTTTGGACAAGGCACCAGACTCACAGTTGTAG	CCAGCGCACACAGCAGGAGGACTCCGCCGTGTATCTCTGTGCCAGCAGCTT----------AACACTGAAGCTTTCTTTGGACAAGGCACCAGACTCACAGTTGTAG	tumor	ChILI_8
34151	0	TRBV9	TRBJ2-2	ASSVPGGHTGELF	GCCAGCAGCGTCCCGGGAGGGCATACCGGGGAGCTGTTT	TRBD2	306	334	0	640	0.00011693	1938	1	2	1	NA	CTCTGGAGCTGGGGGACTCAGCTTTGTATTTCTGTGCCAGCAGCGTCCCGGGAGGGCATACCGGGGAGCTGTTTTTTGGAGAAGGCTCTAGGCTGACCGTACTGG	CTCTGGAGCTGGGGGACTCAGCTTTGTATTTCTGTGCCAGCAGCGT--CGGGAGGG---ACCGGGGAGCTGTTTTTTGGAGAAGGCTCTAGGCTGACCGTACTGG	tumor	ChILI_8
34152	0	TRBV19	TRBJ1-4	ASSPRRATNEKLF	GCCAGTAGTCCCCGACGCGCAACTAATGAAAAACTGTTT	TRBD2	457	183	0	640	0.00011693	1938	1	1	1	NA	CGGCCCAAAAGAACCCGACAGCTTTCTATCTCTGTGCCAGTAGTCCCCGACGCGCAACTAATGAAAAACTGTTTTTTGGCAGTGGAACCCAGCTCTCTGTCTTGG	CGGCCCAAAAGAACCCGACAGCTTTCTATCTCTGTGCCAGTAGTCCC-------CAACTAATGAAAAACTGTTTTTTGGCAGTGGAACCCAGCTCTCTGTCTTGG	tumor	ChILI_8
34153	0	TRBV19	TRBJ2-7	ASRTSGSGEQY	GCCAGCAGGACTAGCGGGAGTGGCGAGCAGTAC	TRBD2	387	253	0	640	0.00011693	1938	1	2	1	NA	CGGCCCAAAAGAACCCGACAGCTTTCTATCTCTGTGCCAGCAGGACTAGCGGGAGTGGCGAGCAGTACTTCGGGCCGGGCACCAGGCTCACGGTCACAG	CGGCCCAAAAGAACCCGACAGCTTTCTATCTCTGTGCCAG--GGACTAGCGGGAG---CGAGCAGTACTTCGGGCCGGGCACCAGGCTCACGGTCACAG	tumor	ChILI_8
34154	0	TRBV12-3	TRBJ1-4	ASSLGWANEKLF	GCCAGCAGTTTAGGGTGGGCTAATGAAAAACTGTTT		251	389	0	640	0.00011693	1938	1	NA	1	NA	CAGAACCCAGGGACTCAGCTGTGTACTTCTGTGCCAGCAGTTTAGGGTGGGCTAATGAAAAACTGTTTTTTGGCAGTGGAACCCAGCTCTCTGTCTTGG	CAGAACCCAGGGACTCAGCTGTGTACTTCTGTGCCAGCAGTTTAG------CTAATGAAAAACTGTTTTTTGGCAGTGGAACCCAGCTCTCTGTCTTGG	tumor	ChILI_8
34155	0	TRBV28	TRBJ2-1	ASNPGQSSYNEQF	GCCAGCAACCCGGGACAGAGCTCCTACAATGAGCAGTTC	TRBD1	338	302	0	640	0.00011693	1938	1	1	1	NA	CCGCCAGCACCAACCAGACATCTATGTACCTCTGTGCCAGCAACCCGGGACAGAGCTCCTACAATGAGCAGTTCTTCGGGCCAGGGACACGGCTCACCGTGCTAG	CCGCCAGCACCAACCAGACATCTATGTACCTCTGTGCCAGCA----GGGACAG--CTCCTACAATGAGCAGTTCTTCGGGCCAGGGACACGGCTCACCGTGCTAG	tumor	ChILI_8
34156	0	TRBV27	TRBJ1-2	SSKGHGYT	AGCAGCAAGGGCCATGGCTACACC		384	256	0	640	0.00011693	1938	1	NA	1	NA	CGCCCAGCCCCAACCAGACCTCTCTGTACTTCTCCAGCAGCAAGGGCCATGGCTACACCTTCGGTTCGGGGACCAGGTTAACCGTTGTAG	CGCCCAGCCCCAACCAGACCTCTCTGTACTTCT---------------ATGGCTACACCTTCGGTTCGGGGACCAGGTTAACCGTTGTAG	tumor	ChILI_8
34157	0	TRBV6-1	TRBJ2-1	ASSVLASNEQF	GCCAGCAGTGTACTAGCGAGCAATGAGCAGTTC	TRBD2	300	340	0	640	0.00011693	1938	1	1	1	NA	GCTCCCTCCCAGACATCTGTGTACTTCTGTGCCAGCAGTGTACTAGCGAGCAATGAGCAGTTCTTCGGGCCAGGGACACGGCTCACCGTGCTAG	GCTCCCTCCCAGACATCTGTGTACTTCTGTGCCAGCAGTG-ACTAGCG--CAATGAGCAGTTCTTCGGGCCAGGGACACGGCTCACCGTGCTAG	tumor	ChILI_8
34158	0	TRBV12-3	TRBJ1-2	ASSWTGHYGYT	GCCAGCAGTTGGACAGGCCACTATGGCTACACC	TRBD1	343	296	0	639	0.00011674	1945	1	1	1	NA	CAGAACCCAGGGACTCAGCTGTGTACTTCTGTGCCAGCAGTTGGACAGGCCACTATGGCTACACCTTCGGTTCGGGGACCAGGTTAACCGTTGTAG	CAGAACCCAGGGACTCAGCTGTGTACTTCTGTGCCAGCAGTTGGACAGG--ACTATGGCTACACCTTCGGTTCGGGGACCAGGTTAACCGTTGTAG	tumor	ChILI_8
34159	0	TRBV2	TRBJ1-1	ASSGTRMTEAF	GCCAGCAGCGGGACAAGAATGACTGAAGCTTTC	TRBD2	344	295	0	639	0.00011674	1945	1	2	1	NA	CCACAAAGCTGGAGGACTCAGCCATGTACTTCTGTGCCAGCAGCGGGACAAGAATGACTGAAGCTTTCTTTGGACAAGGCACCAGACTCACAGTTGTAG	CCACAAAGCTGGAGGACTCAGCCATGTACTTCTGTGCCAGCAGCGGGA--------ACTGAAGCTTTCTTTGGACAAGGCACCAGACTCACAGTTGTAG	tumor	ChILI_8
34160	0	TRBV3-1	TRBJ1-6	ASSRRGQFSYNSPLH	GCCAGCAGCCGCAGAGGACAGTTCTCCTATAATTCACCCCTCCAC	TRBD1	349	290	0	639	0.00011674	1945	1	1	1	NA	GGAGCTTGGTGACTCTGCTGTGTATTTCTGTGCCAGCAGCCGCAGAGGACAGTTCTCCTATAATTCACCCCTCCACTTTGGGAATGGGACCAGGCTCACTGTGACAG	GGAGCTTGGTGACTCTGCTGTGTATTTCTGTGCCAGCAGCC-----GGACAG--CTCCTATAATTCACCCCTCCACTTTGGGAATGGGACCAGGCTCACTGTGACAG	tumor	ChILI_8
34161	0	TRBV7-9	TRBJ1-4	ASSYGTDNEKLF	GCTAGCAGCTATGGGACAGACAATGAAAAACTGTTT	TRBD1	399	240	0.02	639	0.00011674	1945	1	1	1	NA	CCAGCGCACAGAGCAGGGGGACTCGGCCATGTATCTCTGTGCTAGCAGCTATGGGACAGACAATGAAAAACTGTTTTTTGGCAGTGGAACCCAGCTCTCTGTCTTGG	CCAGCGCACAGAGCAGGGGGACTCGGCCATGTATCTCTGTGCCAGCAGCT--GGGACAG--AATGAAAAACTGTTTTTTGGCAGTGGAACCCAGCTCTCTGTCTTGG	tumor	ChILI_8
34162	0	TRBV5-1	TRBJ2-2	ASSSTGTSAAGELF	GCCAGCAGCTCGACCGGGACTAGCGCTGCCGGGGAGCTGTTT	TRBD2	334	305	0	639	0.00011674	1945	1	1	1	NA	GGAGCTGGGGGACTCGGCCCTTTATCTTTGCGCCAGCAGCTCGACCGGGACTAGCGCTGCCGGGGAGCTGTTTTTTGGAGAAGGCTCTAGGCTGACCGTACTGG	GGAGCTGGGGGACTCGGCCCTTTATCTTTGCGCCAGCAGCT-----GGGACTAGCG---CCGGGGAGCTGTTTTTTGGAGAAGGCTCTAGGCTGACCGTACTGG	tumor	ChILI_8
34163	0	TRBV6-1	TRBJ1-1	ASSQGDGYTEAF	GCCAGCAGTCAGGGGGACGGGTACACTGAAGCTTTC	TRBD1	438	201	0	639	0.00011674	1945	1	1	1	NA	CGGCTGCTCCCTCCCAGACATCTGTGTACTTCTGTGCCAGCAGTCAGGGGGACGGGTACACTGAAGCTTTCTTTGGACAAGGCACCAGACTCACAGTTGTAG	CGGCTGCTCCCTCCCAGACATCTGTGTACTTCTGTGCCAGCAGTCAGGGGG------ACACTGAAGCTTTCTTTGGACAAGGCACCAGACTCACAGTTGTAG	tumor	ChILI_8
34164	0	TRBV6-1	TRBJ2-2	ASSTLRDTTWNTGELF	GCCAGCAGCACGCTCCGGGATACCACTTGGAACACCGGGGAGCTGTTT	TRBD2	389	249	0	638	0.00011656	1951	1	2	1	NA	CGGCTGCTCCCTCCCAGACATCTGTGTACTTCTGTGCCAGCAGCACGCTCCGGGATACCACTTGGAACACCGGGGAGCTGTTTTTTGGAGAAGGCTCTAGGCTGACCGTACTGG	CGGCTGCTCCCTCCCAGACATCTGTGTACTTCTGTGCCAGCAG-------CGGGA---------GAACACCGGGGAGCTGTTTTTTGGAGAAGGCTCTAGGCTGACCGTACTGG	tumor	ChILI_8
34165	0	TRBV27	TRBJ1-6	ASSQFSSYNSPLH	GCCAGCAGTCAGTTCAGCTCCTATAATTCACCCCTCCAC		367	271	0	638	0.00011656	1951	1	NA	1	NA	CGCCCAGCCCCAACCAGACCTCTCTGTACTTCTGTGCCAGCAGTCAGTTCAGCTCCTATAATTCACCCCTCCACTTTGGGAATGGGACCAGGCTCACTGTGACAG	CGCCCAGCCCCAACCAGACCTCTCTGTACTTCTGTGCCAGCAGT--------CTCCTATAATTCACCCCTCCACTTTGGGAATGGGACCAGGCTCACTGTGACAG	tumor	ChILI_8
34166	0	TRBV7-3	TRBJ2-1	ASSFGTAGGVNEQF	GCCAGCAGCTTCGGTACGGCAGGCGGCGTCAATGAGCAGTTC		360	278	0	638	0.00011656	1951	1	NA	1	NA	CCAGCGCACAGAGCGGGGGGACTCAGCCGTGTATCTCTGTGCCAGCAGCTTCGGTACGGCAGGCGGCGTCAATGAGCAGTTCTTCGGGCCAGGGACACGGCTCACCGTGCTAG	CCAGCGCACAGAGCGGGGGGACTCAGCCGTGTATCTCTGTGCCAGCAGCTT------------------CAATGAGCAGTTCTTCGGGCCAGGGACACGGCTCACCGTGCTAG	tumor	ChILI_8
34167	0	TRBV27	TRBJ2-4	ASSTRSAGTLNIQY	GCCAGCAGTACCCGGTCGGCGGGAACCCTTAACATTCAGTAC	TRBD2	368	270	0	638	0.00011656	1951	1	2	1	NA	CGCCCAGCCCCAACCAGACCTCTCTGTACTTCTGTGCCAGCAGTACCCGGTCGGCGGGAACCCTTAACATTCAGTACTTCGGCGCCGGGACCCGGCTCTCAGTGCTGG	CGCCCAGCCCCAACCAGACCTCTCTGTACTTCTGTGCCAGCAGT---------GCGGGA------AACATTCAGTACTTCGGCGCCGGGACCCGGCTCTCAGTGCTGG	tumor	ChILI_8
34168	0	TRBV29-1	TRBJ2-3	SVVTGSSTDTQY	AGCGTTGTAACGGGGTCTAGCACAGATACGCAGTAT	TRBD2	287	350	0	637	0.00011638	1955	1	1	1	NA	GAGCCCTGAAGACAGCAGCATATATCTCTGCAGCGTTGTAACGGGGTCTAGCACAGATACGCAGTATTTTGGCCCAGGCACCCGGCTGACAGTGCTCG	GAGCCCTGAAGACAGCAGCATATATCTCTGCAGCGTTG---CGGGG---AGCACAGATACGCAGTATTTTGGCCCAGGCACCCGGCTGACAGTGCTCG	tumor	ChILI_8
34169	0	TRBV7-6	TRBJ2-2	ASSQWTGETGELF	GCCAGCAGCCAGTGGACAGGGGAAACCGGGGAGCTGTTT	TRBD1	285	352	0	637	0.00011638	1955	1	1	1	NA	CCAGCGCACAGAGCAGCGGGACTCGGCCATGTATCGCTGTGCCAGCAGCCAGTGGACAGGGGAAACCGGGGAGCTGTTTTTTGGAGAAGGCTCTAGGCTGACCGTACTGG	CCAGCGCACAGAGCAGCGGGACTCGGCCATGTATCGCTGTGCCAGCAGC----GGACAGGGG--ACCGGGGAGCTGTTTTTTGGAGAAGGCTCTAGGCTGACCGTACTGG	tumor	ChILI_8
34170	0	TRBV5-4	TRBJ1-5	ASSLDFGSDNQPQH	GCCAGCAGCTTGGATTTCGGGTCAGACAATCAGCCCCAGCAT		348	289	0	637	0.00011638	1955	1	NA	1	NA	GGAGCTGGACGACTCGGCCCTGTATCTCTGTGCCAGCAGCTTGGATTTCGGGTCAGACAATCAGCCCCAGCATTTTGGTGATGGGACTCGACTCTCCATCCTAG	GGAGCTGGACGACTCGGCCCTGTATCTCTGTGCCAGCAGCTTGG-------------CAATCAGCCCCAGCATTTTGGTGATGGGACTCGACTCTCCATCCTAG	tumor	ChILI_8
34171	0	TRBV19	TRBJ1-5	ASSITGEGNQPQH	GCCAGTAGTATTACCGGGGAAGGCAATCAGCCCCAGCAT	TRBD2	427	210	0	637	0.00011638	1955	1	1	1	NA	CGGCCCAAAAGAACCCGACAGCTTTCTATCTCTGTGCCAGTAGTATTACCGGGGAAGGCAATCAGCCCCAGCATTTTGGTGATGGGACTCGACTCTCCATCCTAG	CGGCCCAAAAGAACCCGACAGCTTTCTATCTCTGTGCCAGTAGTAT---CGGGG---GCAATCAGCCCCAGCATTTTGGTGATGGGACTCGACTCTCCATCCTAG	tumor	ChILI_8
34172	0	TRBV20-1	TRBJ1-2	SASTTGGYGYT	AGTGCTAGTACGACAGGGGGCTATGGCTACACC	TRBD1	386	251	0	637	0.00011638	1955	4	1	1	NA	GCCCATCCTGAAGACAGCAGCTTCTACATCTGCAGTGCTAGTACGACAGGGGGCTATGGCTACACCTTCGGTTCGGGGACCAGGTTAACCGTTGTAG	GCCCATCCTGAAGACAGCAGCTTCTACATCTGCAGTGCTAGT--GACAGGGGGCTATGGCTACACCTTCGGTTCGGGGACCAGGTTAACCGTTGTAG	tumor	ChILI_8
34173	0	TRBV12-3	TRBJ1-2	ASNALGAKGYT	GCCAGCAACGCGTTAGGGGCGAAAGGCTACACC	TRBD1	357	280	0	637	0.00011638	1955	1	1	1	NA	CAGAACCCAGGGACTCAGCTGTGTACTTCTGTGCCAGCAACGCGTTAGGGGCGAAAGGCTACACCTTCGGTTCGGGGACCAGGTTAACCGTTGTAG	CAGAACCCAGGGACTCAGCTGTGTACTTCTGTGCCAGCA--------GGGGC----GGCTACACCTTCGGTTCGGGGACCAGGTTAACCGTTGTAG	tumor	ChILI_8
34174	0	TRBV28	TRBJ1-3	ASSLSGQTTSGNTIY	GCCAGCAGTTTATCTGGACAGACGACCTCTGGAAACACCATATAT	TRBD1	403	234	0.021	637	0.00011638	1955	1	1	1	NA	CCGCCAGCACCAACCAGACATCTATGTATCTCTGTGCCAGCAGTTTATCTGGACAGACGACCTCTGGAAACACCATATATTTTGGAGAGGGAAGTTGGCTCACTGTTGTAG	CCGCCAGCACCAACCAGACATCTATGTACCTCTGTGCCAGCAGTTTAT--GGACAG-----CTCTGGAAACACCATATATTTTGGAGAGGGAAGTTGGCTCACTGTTGTAG	tumor	ChILI_8
34175	0	TRBV2	TRBJ1-6	ASSEQGPSSYNSPLH	GCCAGCAGTGAACAGGGGCCGAGCTCCTATAATTCACCCCTCCAC	TRBD1	338	299	0	637	0.00011638	1955	1	1	2	NA	CCACAAAGCTGGAGGACTCAGCCATGTACTTCTGTGCCAGCAGTGAACAGGGGCCGAGCTCCTATAATTCACCCCTCCACTTTGGGAACGGGACCAGGCTCACTGTGACAG	CCACAAAGCTGGAGGACTCAGCCATGTACTTCTGTGCCAGCAGTGAACAGGGG-----CTCCTATAATTCACCCCTCCACTTTGGGAACGGGACCAGGCTCACTGTGACAG	tumor	ChILI_8
34176	0	TRBV7-9	TRBJ2-3	ATRPLLVAVITDTQY	GCCACCCGGCCGTTATTAGTAGCGGTCATCACAGATACGCAGTAT	TRBD2	400	237	0	637	0.00011638	1955	1	1	1	NA	CCAGCGCACAGAGCAGGGGGACTCGGCCATGTATCTCTGTGCCACCCGGCCGTTATTAGTAGCGGTCATCACAGATACGCAGTATTTTGGCCCAGGCACCCGGCTGACAGTGCTCG	CCAGCGCACAGAGCAGGGGGACTCGGCCATGTATCTCTGTGCCA---------------TAGCGG----CACAGATACGCAGTATTTTGGCCCAGGCACCCGGCTGACAGTGCTCG	tumor	ChILI_8
34177	0	TRBV2	TRBJ2-2	ASSPTRTGELF	GCCAGCAGCCCCACTAGGACCGGGGAGCTGTTT	TRBD2	245	392	0	637	0.00011638	1955	1	1	1	NA	CCACAAAGCTGGAGGACTCAGCCATGTACTTCTGTGCCAGCAGCCCCACTAGGACCGGGGAGCTGTTTTTTGGAGAAGGCTCTAGGCTGACCGTACTGG	CCACAAAGCTGGAGGACTCAGCCATGTACTTCTGTGCCAGCAG----ACTAG-ACCGGGGAGCTGTTTTTTGGAGAAGGCTCTAGGCTGACCGTACTGG	tumor	ChILI_8
34178	0	TRBV19	TRBJ2-2	ASSPGLAGGWNTGELF	GCCAGTAGTCCCGGACTAGCGGGGGGATGGAACACCGGGGAGCTGTTT	TRBD2	385	251	0	636	0.0001162	1965	1	1	1	NA	CGGCCCAAAAGAACCCGACAGCTTTCTATCTCTGTGCCAGTAGTCCCGGACTAGCGGGGGGATGGAACACCGGGGAGCTGTTTTTTGGAGAAGGCTCTAGGCTGACCGTACTGG	CGGCCCAAAAGAACCCGACAGCTTTCTATCTCTGTGCCAGTAGT---GGACTAGCGGGGGG---GAACACCGGGGAGCTGTTTTTTGGAGAAGGCTCTAGGCTGACCGTACTGG	tumor	ChILI_8
34179	0	TRBV20-1	TRBJ1-2	SARDPAGTYGYT	AGTGCTAGAGATCCGGCAGGGACCTATGGCTACACC	TRBD1	312	324	0	636	0.0001162	1965	1	1	1	NA	GCCCATCCTGAAGACAGCAGCTTCTACATCTGCAGTGCTAGAGATCCGGCAGGGACCTATGGCTACACCTTCGGTTCGGGGACCAGGTTAACCGTTGTAG	GCCCATCCTGAAGACAGCAGCTTCTACATCTGCAGTGCTAGAGA-----CAGGG--CTATGGCTACACCTTCGGTTCGGGGACCAGGTTAACCGTTGTAG	tumor	ChILI_8
34180	0	TRBV5-6	TRBJ1-1	ASSWGAVEAF	GCCAGCAGTTGGGGTGCAGTTGAAGCTTTC		273	362	0	635	0.00011601	1967	1	NA	1	NA	GAACGCCTTGTTGCTGGGGGACTCGGCCCTCTATCTCTGTGCCAGCAGTTGGGGTGCAGTTGAAGCTTTCTTTGGACAAGGCACCAGACTCACAGTTGTAG	GAACGCCTTGTTGCTGGGGGACTCGGCCCTCTATCTCTGTGCCAGCAG------------TGAAGCTTTCTTTGGACAAGGCACCAGACTCACAGTTGTAG	tumor	ChILI_8
34181	0	TRBV24-1	TRBJ2-2	ATSPLGQGTGELF	GCCACTAGCCCGCTCGGACAGGGTACCGGGGAGCTGTTT	TRBD1	283	352	0	635	0.00011601	1967	1	1	1	NA	AGAGTCTGCCATCCCCAACCAGACAGCTCTTTACTTCTGTGCCACTAGCCCGCTCGGACAGGGTACCGGGGAGCTGTTTTTTGGAGAAGGCTCTAGGCTGACCGTACTGG	AGAGTCTGCCATCCCCAACCAGACAGCTCTTTACTTCTGTGCCAC----------GGACAGGG-ACCGGGGAGCTGTTTTTTGGAGAAGGCTCTAGGCTGACCGTACTGG	tumor	ChILI_8
34182	0	TRBV7-3	TRBJ1-2	ASSLGGGVNYGYT	GCCAGCAGCTTAGGTGGAGGGGTAAACTATGGCTACACC	TRBD2	391	243	0	634	0.00011583	1969	1	2	1	NA	CCAGCGCACAGAGCGGGGGGACTCAGCCGTGTATCTCTGTGCCAGCAGCTTAGGTGGAGGGGTAAACTATGGCTACACCTTCGGTTCGGGGACCAGGTTAACCGTTGTAG	CCAGCGCACAGAGCGGGGGGACTCAGCCGTGTATCTCTGTGCCAGCAGCTTA---GGAGGG---AACTATGGCTACACCTTCGGTTCGGGGACCAGGTTAACCGTTGTAG	tumor	ChILI_8
34183	0	TRBV10-1	TRBJ2-6	ASSSSGANVLT	GCCAGCAGTTCTTCCGGGGCCAACGTCCTGACT		319	315	0	634	0.00011583	1969	1	NA	1	NA	GCCTCCTCCCAGACATCTGTATATTTCTGCGCCAGCAGTTCTTCCGGGGCCAACGTCCTGACTTTCGGGGCCGGCAGCAGGCTGACCGTGCTGG	GCCTCCTCCCAGACATCTGTATATTTCTGCGCCAGCAGT------GGGGCCAACGTCCTGACTTTCGGGGCCGGCAGCAGGCTGACCGTGCTGG	tumor	ChILI_8
34184	0	TRBV27	TRBJ1-2	ASSFRSRGGYT	GCCAGCAGTTTCCGGTCTAGGGGGGGCTACACC	TRBD2	422	212	0	634	0.00011583	1969	1	1	1	NA	CCCAACCAGACCTCTCTGTACTTCTGTGCCAGCAGTTTCCGGTCTAGGGGGGGCTACACCTTCGGTTCGGGGACCAGGTTAACCGTTGTAG	CCCAACCAGACCTCTCTGTACTTCTGTGCCAGCAGTTT--------GGGGGGGCTACACCTTCGGTTCGGGGACCAGGTTAACCGTTGTAG	tumor	ChILI_8
34185	0	TRBV27	TRBJ2-2	ASKGVIPTNTGELF	GCCAGCAAAGGGGTGATCCCGACGAACACCGGGGAGCTGTTT	TRBD1	359	275	0	634	0.00011583	1969	1	1	1	NA	CGCCCAGCCCCAACCAGACCTCTCTGTACTTCTGTGCCAGCAAAGGGGTGATCCCGACGAACACCGGGGAGCTGTTTTTTGGAGAAGGCTCTAGGCTGACCGTACTGG	CGCCCAGCCCCAACCAGACCTCTCTGTACTTCTGTGCCAGCA-AGGGG---------CGAACACCGGGGAGCTGTTTTTTGGAGAAGGCTCTAGGCTGACCGTACTGG	tumor	ChILI_8
34186	0	TRBV18	TRBJ2-2	ASSPPGTSGEDPSSGELF	GCCAGCTCACCACCGGGGACTAGCGGGGAAGATCCCTCTTCCGGGGAGCTGTTT	TRBD2	335	299	0	634	0.00011583	1969	1	1	1	NA	CCAGCAGGTAGTGCGAGGAGATTCGGCAGCTTATTTCTGTGCCAGCTCACCACCGGGGACTAGCGGGGAAGATCCCTCTTCCGGGGAGCTGTTTTTTGGAGAAGGCTCTAGGCTGACCGTACTGG	CCAGCAGGTAGTGCGAGGAGATTCGGCAGCTTATTTCTGTGCCAGCTCACCACC-GGGACTAGCGGGG------------CCGGGGAGCTGTTTTTTGGAGAAGGCTCTAGGCTGACCGTACTGG	tumor	ChILI_8
34187	0	TRBV7-2	TRBJ2-3	ASSPVAGGPTDTQY	GCCAGCAGCCCAGTAGCGGGAGGGCCTACAGATACGCAGTAT	TRBD2	363	270	0	633	0.00011565	1974	1	2	1	NA	CACAGCAGGAGGACTCGGCCGTGTATCTCTGTGCCAGCAGCCCAGTAGCGGGAGGGCCTACAGATACGCAGTATTTTGGCCCAGGCACCCGGCTGACAGTGCTCG	CACAGCAGGAGGACTCGGCCGTGTATCTCTGTGCCAGCAGC----TAGCGGGAGGG---ACAGATACGCAGTATTTTGGCCCAGGCACCCGGCTGACAGTGCTCG	tumor	ChILI_8
34188	0	TRBV18	TRBJ1-6	ASSPPRLSYNSPLH	GCCAGCTCGCCTCCCCGGCTCTCCTATAATTCACCCCTCCAC		426	207	0	633	0.00011565	1974	1	NA	2	NA	CCAGCAGGTAGTGCGAGGAGATTCGGCAGCTTATTTCTGTGCCAGCTCGCCTCCCCGGCTCTCCTATAATTCACCCCTCCACTTTGGGAACGGGACCAGGCTCACTGTGACAG	CCAGCAGGTAGTGCGAGGAGATTCGGCAGCTTATTTCTGTGCCAGCTC------------CTCCTATAATTCACCCCTCCACTTTGGGAACGGGACCAGGCTCACTGTGACAG	tumor	ChILI_8
34189	0	TRBV19	TRBJ1-1	ASSIGPLGNTEAF	GCCAGTAGTATCGGTCCCTTGGGGAACACTGAAGCTTTC		431	202	0	633	0.00011565	1974	1	NA	1	NA	CGGCCCAAAAGAACCCGACAGCTTTCTATCTCTGTGCCAGTAGTATCGGTCCCTTGGGGAACACTGAAGCTTTCTTTGGACAAGGCACCAGACTCACAGTTGTAG	CGGCCCAAAAGAACCCGACAGCTTTCTATCTCTGTGCCAGTAGTAT------------GAACACTGAAGCTTTCTTTGGACAAGGCACCAGACTCACAGTTGTAG	tumor	ChILI_8
34190	0	TRBV27	TRBJ1-5	ASSPTPAEPQH	GCCAGCAGTCCGACCCCGGCGGAGCCCCAGCAT		335	298	0	633	0.00011565	1974	1	NA	1	NA	CGCCCAGCCCCAACCAGACCTCTCTGTACTTCTGTGCCAGCAGTCCGACCCCGGCGGAGCCCCAGCATTTTGGTGATGGGACTCGACTCTCCATCCTAG	CGCCCAGCCCCAACCAGACCTCTCTGTACTTCTGTGCCAGCAGT-------------AGCCCCAGCATTTTGGTGATGGGACTCGACTCTCCATCCTAG	tumor	ChILI_8
34191	0	TRBV7-3	TRBJ2-5	ASSFGGVETQY	GCCAGCAGCTTCGGGGGGGTCGAGACCCAGTAC	TRBD2	423	210	0	633	0.00011565	1974	1	1	1	NA	CCAGCGCACAGAGCGGGGGGACTCAGCCGTGTATCTCTGTGCCAGCAGCTTCGGGGGGGTCGAGACCCAGTACTTCGGGCCAGGCACGCGGCTCCTGGTGCTCG	CCAGCGCACAGAGCGGGGGGACTCAGCCGTGTATCTCTGTGCCAGCAGCTTCGGGGGGG--GAGACCCAGTACTTCGGGCCAGGCACGCGGCTCCTGGTGCTCG	tumor	ChILI_8
34192	0	TRBV19	TRBJ1-2	ASTTYPRDGYT	GCCAGTACCACCTATCCCAGGGATGGCTACACC	TRBD1	449	183	0.024	632	0.00011546	1979	1	1	1	NA	CGGCCCAAAAGAACCCGACAGCTTTTTATCTCTGTGCCAGTACCACCTATCCCAGGGATGGCTACACCTTCGGTTCGGGGACCAGGTTAACCGTTGTAG	CGGCCCAAAAGAACCCGACAGCTTTCTATCTCTGTGCCAGTA----------CAGGGATGGCTACACCTTCGGTTCGGGGACCAGGTTAACCGTTGTAG	tumor	ChILI_8
34193	0	TRBV7-9	TRBJ1-4	ASSPSTGWEKLF	GCCAGCAGCCCTAGTACGGGCTGGGAAAAACTGTTT	TRBD2	427	205	0	632	0.00011546	1979	1	1	1	NA	CCAGCGCACAGAGCAGGGGGACTCGGCCATGTATCTCTGTGCCAGCAGCCCTAGTACGGGCTGGGAAAAACTGTTTTTTGGCAGTGGAACCCAGCTCTCTGTCTTGG	CCAGCGCACAGAGCAGGGGGACTCGGCCATGTATCTCTGTGCCAGCAGC-CTAGT---------GAAAAACTGTTTTTTGGCAGTGGAACCCAGCTCTCTGTCTTGG	tumor	ChILI_8
34194	0	TRBV27	TRBJ1-3	ASSSIGQGAAGNTIY	GCCAGCAGTTCGATCGGACAGGGGGCAGCCGGAAACACCATATAT	TRBD1	357	275	0	632	0.00011546	1979	1	1	1	NA	CGCCCAGCCCCAACCAGACCTCTCTGTACTTCTGTGCCAGCAGTTCGATCGGACAGGGGGCAGCCGGAAACACCATATATTTTGGAGAGGGAAGTTGGCTCACTGTTGTAG	CGCCCAGCCCCAACCAGACCTCTCTGTACTTCTGTGCCAGCAGTT-----GGACAGGGGGC----GGAAACACCATATATTTTGGAGAGGGAAGTTGGCTCACTGTTGTAG	tumor	ChILI_8
34195	0	TRBV11-2	TRBJ1-1	ASSLWTGGYTEAF	GCCAGCAGCCTTTGGACAGGGGGGTACACTGAAGCTTTC	TRBD1	315	317	0	632	0.00011546	1979	1	1	1	NA	GCAAAGCTTGAGGACTCGGCCGTGTATCTCTGTGCCAGCAGCCTTTGGACAGGGGGGTACACTGAAGCTTTCTTTGGACAAGGCACCAGACTCACAGTTGTAG	GCAAAGCTTGAGGACTCGGCCGTGTATCTCTGTGCCAGCAGC----GGACAGGGGG--ACACTGAAGCTTTCTTTGGACAAGGCACCAGACTCACAGTTGTAG	tumor	ChILI_8
34196	0	TRBV19	TRBJ1-5	ASRDRDNQPQH	GCCAGCCGGGACAGGGACAATCAGCCCCAGCAT	TRBD1	369	262	0	631	0.00011528	1983	1	1	1	NA	CGGCCCAAAAGAACCCGACAGCTTTCTATCTCTGTGCCAGCCGGGACAGGGACAATCAGCCCCAGCATTTTGGTGATGGGACTCGACTCTCCATCCTAG	CGGCCCAAAAGAACCCGACAGCTTTCTATCTCTGTGCCAG--GGGACAGGG-CAATCAGCCCCAGCATTTTGGTGATGGGACTCGACTCTCCATCCTAG	tumor	ChILI_8
34197	0	TRBV20-1	TRBJ2-2	SARAPRAGSSTGELF	AGTGCTAGAGCCCCCCGAGCGGGCTCCTCCACCGGGGAGCTGTTT	TRBD2	258	373	0	631	0.00011528	1983	1	2	1	NA	GCCCATCCTGAAGACAGCAGCTTCTACATCTGCAGTGCTAGAGCCCCCCGAGCGGGCTCCTCCACCGGGGAGCTGTTTTTTGGAGAAGGCTCTAGGCTGACCGTACTGG	GCCCATCCTGAAGACAGCAGCTTCTACATCTGCAGTGCTAGAG-------AGCGGG------CACCGGGGAGCTGTTTTTTGGAGAAGGCTCTAGGCTGACCGTACTGG	tumor	ChILI_8
34198	0	TRBV2	TRBJ2-3	ASSTGLSTDTQY	GCCAGCAGTACTGGTCTCAGCACAGATACGCAGTAT		286	345	0	631	0.00011528	1983	1	NA	1	NA	CCACAAAGCTGGAGGACTCAGCCATGTACTTCTGTGCCAGCAGTACTGGTCTCAGCACAGATACGCAGTATTTTGGCCCAGGCACCCGGCTGACAGTGCTCG	CCACAAAGCTGGAGGACTCAGCCATGTACTTCTGTGCCAGCAGT---------AGCACAGATACGCAGTATTTTGGCCCAGGCACCCGGCTGACAGTGCTCG	tumor	ChILI_8
34199	0	TRBV25-1	TRBJ2-3	ASSESKTGRTDTQY	GCCAGCAGTGAATCTAAGACAGGTAGAACAGATACGCAGTAT	TRBD1	298	333	0	631	0.00011528	1983	1	1	1	NA	GCCAGGCCCTCACATACCTCTCAGTACCTCTGTGCCAGCAGTGAATCTAAGACAGGTAGAACAGATACGCAGTATTTTGGCCCAGGCACCCGGCTGACAGTGCTCG	GCCAGGCCCTCACATACCTCTCAGTACCTCTGTGCCAGCAGTGAAT----GACAGG----ACAGATACGCAGTATTTTGGCCCAGGCACCCGGCTGACAGTGCTCG	tumor	ChILI_8
34200	0	TRBV27	TRBJ1-1	ASSPVLAQGPHTEAF	GCCAGCAGTCCCGTCTTGGCACAGGGGCCGCACACTGAAGCTTTC	TRBD1	326	305	0.023	631	0.00011528	1983	1	1	1	NA	CGCCCAGCCCCAACCAGACCTCTCTGTACTTTTGTGCCAGCAGTCCCGTCTTGGCACAGGGGCCGCACACTGAAGCTTTCTTTGGACAAGGCACCAGACTCACAGTTGTAG	CGCCCAGCCCCAACCAGACCTCTCTGTACTTCTGTGCCAGCAGT-----------ACAGGGG----ACACTGAAGCTTTCTTTGGACAAGGCACCAGACTCACAGTTGTAG	tumor	ChILI_8
34201	0	TRBV27	TRBJ1-2	ASSFSLTYGYT	GCCAGCAGTTTTTCATTAACCTATGGCTACACC		416	215	0.022	631	0.00011528	1983	1	NA	1	NA	CGCCCAGCCCCAATCAGACCTCTCTGTACTTCTGTGCCAGCAGTTTTTCATTAACCTATGGCTACACCTTCGGTTCGGGGACCAGGTTAACCGTTGTAG	CGCCCAGCCCCAACCAGACCTCTCTGTACTTCTGTGCCAGCAGTTT---------CTATGGCTACACCTTCGGTTCGGGGACCAGGTTAACCGTTGTAG	tumor	ChILI_8
34202	0	TRBV9	TRBJ1-2	ASRNPPRDRGGGYT	GCCAGCAGGAATCCCCCCCGGGACAGGGGGGGTGGCTACACC	TRBD1	428	203	0	631	0.00011528	1983	1	1	1	NA	CTCTGGAGCTGGGGGACTCAGCTTTGTATTTCTGTGCCAGCAGGAATCCCCCCCGGGACAGGGGGGGTGGCTACACCTTCGGTTCGGGGACCAGGTTAACCGTTGTAG	CTCTGGAGCTGGGGGACTCAGCTTTGTATTTCTGTGCCAGCAG-----------GGGACAGGGGG--TGGCTACACCTTCGGTTCGGGGACCAGGTTAACCGTTGTAG	tumor	ChILI_8
34203	0	TRBV7-3	TRBJ1-2	ASGPPGRSYGYT	GCCAGCGGACCCCCGGGGCGCAGCTATGGCTACACC	TRBD1	327	304	0	631	0.00011528	1983	1	1	1	NA	CCAGCGCACAGAGCGGGGGGACTCAGCCGTGTATCTCTGTGCCAGCGGACCCCCGGGGCGCAGCTATGGCTACACCTTCGGTTCGGGGACCAGGTTAACCGTTGTAG	CCAGCGCACAGAGCGGGGGGACTCAGCCGTGTATCTCTGTGCCAGC--------GGGGC----CTATGGCTACACCTTCGGTTCGGGGACCAGGTTAACCGTTGTAG	tumor	ChILI_8
34204	0	TRBV7-6	TRBJ1-2	ASSSGQGAVGYT	GCCAGCAGCTCGGGACAGGGGGCGGTTGGCTACACC	TRBD1	421	210	0.02	631	0.00011528	1983	1	1	1	NA	CCAGCGCACAGATCAGCGGGACTCGGCCATGTATCGCTGTGCCAGCAGCTCGGGACAGGGGGCGGTTGGCTACACCTTCGGTTCGGGGACCAGGTTAACCGTTGTAG	CCAGCGCACAGAGCAGCGGGACTCGGCCATGTATCGCTGTGCCAGCAGCT-GGGACAGGGGGC---TGGCTACACCTTCGGTTCGGGGACCAGGTTAACCGTTGTAG	tumor	ChILI_8
34205	0	TRBV5-1	TRBJ2-2	ASSSDPAGELF	GCCAGCAGCTCCGACCCCGCCGGGGAGCTGTTT		315	315	0	630	0.0001151	1992	1	NA	1	NA	GGAGCTGGGGGACTCGGCCCTTTATCTTTGCGCCAGCAGCTCCGACCCCGCCGGGGAGCTGTTTTTTGGAGAAGGCTCTAGGCTGACCGTACTGG	GGAGCTGGGGGACTCGGCCCTTTATCTTTGCGCCAGCAGCT---------CCGGGGAGCTGTTTTTTGGAGAAGGCTCTAGGCTGACCGTACTGG	tumor	ChILI_8
34206	0	TRBV30	TRBJ2-2	AWSPLADTGELF	GCCTGGAGTCCCTTGGCGGACACCGGGGAGCTGTTT		180	450	0	630	0.0001151	1992	1	NA	1	NA	CCTTCTCAGTGACTCTGGCTTCTATCTCTGTGCCTGGAGTCCCTTGGCGGACACCGGGGAGCTGTTTTTTGGAGAAGGCTCTAGGCTGACCGTACTGG	CCTTCTCAGTGACTCTGGCTTCTATCTCTGTGCCTGGAGT----------ACACCGGGGAGCTGTTTTTTGGAGAAGGCTCTAGGCTGACCGTACTGG	tumor	ChILI_8
34207	0	TRBV7-9	TRBJ1-1	ASSLAGRGREEAF	GCCAGCAGCTTAGCGGGCAGGGGGAGAGAGGAAGCTTTC	TRBD1	385	245	0	630	0.0001151	1992	1	1	1	NA	CCAGCGCACAGAGCAGGGGGACTCGGCCATGTATCTCTGTGCCAGCAGCTTAGCGGGCAGGGGGAGAGAGGAAGCTTTCTTTGGACAAGGCACCAGACTCACAGTTGTAG	CCAGCGCACAGAGCAGGGGGACTCGGCCATGTATCTCTGTGCCAGCAGCTTAGC---CAGGGGG------GAAGCTTTCTTTGGACAAGGCACCAGACTCACAGTTGTAG	tumor	ChILI_8
34208	0	TRBV20-1	TRBJ1-2	SARVPGGYGYT	AGTGCCAGGGTCCCAGGGGGCTATGGCTACACC	TRBD1	375	255	0	630	0.0001151	1992	1	1	1	NA	GCCCATCCTGAAGACAGCAGCTTCTACATCTGCAGTGCCAGGGTCCCAGGGGGCTATGGCTACACCTTCGGTTCGGGGACCAGGTTAACCGTTGTAG	GCCCATCCTGAAGACAGCAGCTTCTACATCTGCAGTGC--------CAGGGGGCTATGGCTACACCTTCGGTTCGGGGACCAGGTTAACCGTTGTAG	tumor	ChILI_8
34209	0	TRBV2	TRBJ2-3	ASRKSGGASTDTQY	GCCAGCAGAAAGTCGGGGGGGGCTAGCACAGATACGCAGTAT	TRBD2	234	395	0	629	0.00011492	1996	1	1	1	NA	CCACAAAGCTGGAGGACTCAGCCATGTACTTCTGTGCCAGCAGAAAGTCGGGGGGGGCTAGCACAGATACGCAGTATTTTGGCCCAGGCACCCGGCTGACAGTGCTCG	CCACAAAGCTGGAGGACTCAGCCATGTACTTCTGTGCCAGCAG-----CGGGGGGG---AGCACAGATACGCAGTATTTTGGCCCAGGCACCCGGCTGACAGTGCTCG	tumor	ChILI_8
34210	0	TRBV7-9	TRBJ1-1	ASSDTDNTEAF	GCCAGCAGCGATACAGACAACACTGAAGCTTTC		393	236	0	629	0.00011492	1996	1	NA	1	NA	CCAGCGCACAGAGCAGGGGGACTCGGCCATGTATCTCTGTGCCAGCAGCGATACAGACAACACTGAAGCTTTCTTTGGACAAGGCACCAGACTCACAGTTGTAG	CCAGCGCACAGAGCAGGGGGACTCGGCCATGTATCTCTGTGCCAGCAGC---------AACACTGAAGCTTTCTTTGGACAAGGCACCAGACTCACAGTTGTAG	tumor	ChILI_8
34211	0	TRBV27	TRBJ1-1	ASSEQGSEAF	GCCAGCAGTGAACAGGGGTCTGAAGCTTTC	TRBD1	418	211	0	629	0.00011492	1996	1	1	1	NA	CGCCCAGCCCCAACCAGACCTCTCTGTACTTCTGTGCCAGCAGTGAACAGGGGTCTGAAGCTTTCTTTGGACAAGGCACCAGACTCACAGTTGTAG	CGCCCAGCCCCAACCAGACCTCTCTGTACTTCTGTGCCAGCAGT--ACAGGGG-CTGAAGCTTTCTTTGGACAAGGCACCAGACTCACAGTTGTAG	tumor	ChILI_8
34212	0	TRBV24-1	TRBJ1-5	ATSDGGRPNQPQH	GCCACCAGTGATGGGGGACGGCCCAATCAGCCCCAGCAT	TRBD1	266	363	0.025	629	0.00011492	1996	1	1	1	NA	CCCCAACCAGACAGCTCCTTACTTCTGTGCCACCAGTGATGGGGGACGGCCCAATCAGCCCCAGCATTTTGGTGATGGGACTCGACTCTCCATCCTAG	CCCCAACCAGACAGCTCTTTACTTCTGTGCCACCAGTGATGGGGG------CAATCAGCCCCAGCATTTTGGTGATGGGACTCGACTCTCCATCCTAG	tumor	ChILI_8
34213	0	TRBV7-9	TRBJ1-4	ASSSGQGGEKLF	GCCAGCAGCTCGGGACAGGGAGGCGAAAAACTGTTT	TRBD1	371	258	0.02	629	0.00011492	1996	1	1	1	NA	CCAGCGCACAGAGCAGGGGGACTCGGTCATGTATCTCTGTGCCAGCAGCTCGGGACAGGGAGGCGAAAAACTGTTTTTTGGCAGTGGAACCCAGCTCTCTGTCTTGG	CCAGCGCACAGAGCAGGGGGACTCGGCCATGTATCTCTGTGCCAGCAGCT-GGGACAGGG----GAAAAACTGTTTTTTGGCAGTGGAACCCAGCTCTCTGTCTTGG	tumor	ChILI_8
34214	0	TRBV18	TRBJ2-7	ASSPDPPTHEQY	GCCAGCTCACCGGACCCACCAACTCACGAGCAGTAC		375	254	0	629	0.00011492	1996	1	NA	1	NA	CCAGCAGGTAGTGCGAGGAGATTCGGCAGCTTATTTCTGTGCCAGCTCACCGGACCCACCAACTCACGAGCAGTACTTCGGGCCGGGCACCAGGCTCACGGTCACAG	CCAGCAGGTAGTGCGAGGAGATTCGGCAGCTTATTTCTGTGCCAGCTCACC--------------ACGAGCAGTACTTCGGGCCGGGCACCAGGCTCACGGTCACAG	tumor	ChILI_8
34215	0	TRBV11-2	TRBJ2-7	ASSLVQGPYEQY	GCCAGCAGCTTAGTACAGGGCCCCTACGAGCAGTAC	TRBD1	315	314	0	629	0.00011492	1996	1	1	1	NA	GCAAAGCTTGAGGACTCGGCCGTGTATCTCTGTGCCAGCAGCTTAGTACAGGGCCCCTACGAGCAGTACTTCGGGCCGGGCACCAGGCTCACGGTCACAG	GCAAAGCTTGAGGACTCGGCCGTGTATCTCTGTGCCAGCAGCTTAG-ACAGGG--CCTACGAGCAGTACTTCGGGCCGGGCACCAGGCTCACGGTCACAG	tumor	ChILI_8
34216	0	TRBV9	TRBJ2-1	ASTGLAGGPHEQF	GCCAGCACCGGACTAGCGGGAGGGCCTCATGAGCAGTTC	TRBD2	309	320	0	629	0.00011492	1996	1	2	1	NA	CTCTGGAGCTGGGGGACTCAGCTTTGTATTTCTGTGCCAGCACCGGACTAGCGGGAGGGCCTCATGAGCAGTTCTTCGGGCCAGGGACACGGCTCACCGTGCTAG	CTCTGGAGCTGGGGGACTCAGCTTTGTATTTCTGTGCCAGCA--GGACTAGCGGGAGGG----ATGAGCAGTTCTTCGGGCCAGGGACACGGCTCACCGTGCTAG	tumor	ChILI_8
34217	0	TRBV18	TRBJ1-1	ASSRGGPLNTEAF	GCCAGCTCACGGGGCGGACCCCTGAACACTGAAGCTTTC	TRBD2	353	275	0	628	0.00011473	2004	1	1	1	NA	CCAGCAGGTAGTGCGAGGAGATTCGGCAGCTTATTTCTGTGCCAGCTCACGGGGCGGACCCCTGAACACTGAAGCTTTCTTTGGACAAGGCACCAGACTCACAGTTGTAG	CCAGCAGGTAGTGCGAGGAGATTCGGCAGCTTATTTCTGTGCCAGCTCACGGGG--------TGAACACTGAAGCTTTCTTTGGACAAGGCACCAGACTCACAGTTGTAG	tumor	ChILI_8
34218	0	TRBV18	TRBJ1-1	ASSPETGWDTEAF	GCCAGCTCCCCCGAAACAGGGTGGGACACTGAAGCTTTC	TRBD1	344	284	0	628	0.00011473	2004	1	1	1	NA	CCAGCAGGTAGTGCGAGGAGATTCGGCAGCTTATTTCTGTGCCAGCTCCCCCGAAACAGGGTGGGACACTGAAGCTTTCTTTGGACAAGGCACCAGACTCACAGTTGTAG	CCAGCAGGTAGTGCGAGGAGATTCGGCAGCTTATTTCTGTGCCAGCTC-------ACAGGG----ACACTGAAGCTTTCTTTGGACAAGGCACCAGACTCACAGTTGTAG	tumor	ChILI_8
34219	0	TRBV7-9	TRBJ2-2	ASSLALSGELF	GCCAGCAGCTTAGCGCTTTCCGGGGAGCTGTTT		326	302	0	628	0.00011473	2004	1	NA	1	NA	CCAGCGCACAGAGCAGGGGGACTCGGCCATGTATCTCTGTGCCAGCAGCTTAGCGCTTTCCGGGGAGCTGTTTTTTGGAGAAGGCTCTAGGCTGACCGTACTGG	CCAGCGCACAGAGCAGGGGGACTCGGCCATGTATCTCTGTGCCAGCAGCTTAGC-----CCGGGGAGCTGTTTTTTGGAGAAGGCTCTAGGCTGACCGTACTGG	tumor	ChILI_8
34220	0	TRBV14	TRBJ2-3	ASPTGTTDTQY	GCCAGCCCGACAGGTACCACAGATACGCAGTAT	TRBD1	357	271	0	628	0.00011473	2004	1	1	1	NA	GCAGAACTGGAGGATTCTGGAGTTTATTTCTGTGCCAGCCCGACAGGTACCACAGATACGCAGTATTTTGGCCCAGGCACCCGGCTGACAGTGCTCG	GCAGAACTGGAGGATTCTGGAGTTTATTTCTGTGCCAGC--GACAGG---CACAGATACGCAGTATTTTGGCCCAGGCACCCGGCTGACAGTGCTCG	tumor	ChILI_8
34221	0	TRBV2	TRBJ1-1	ASALDRGAEAF	GCCAGCGCCCTGGACAGGGGGGCTGAAGCTTTC	TRBD1	333	295	0	628	0.00011473	2004	1	1	1	NA	CCACAAAGCTGGAGGACTCAGCCATGTACTTCTGTGCCAGCGCCCTGGACAGGGGGGCTGAAGCTTTCTTTGGACAAGGCACCAGACTCACAGTTGTAG	CCACAAAGCTGGAGGACTCAGCCATGTACTTCTGTGCCAGC-----GGACAGGGGG-CTGAAGCTTTCTTTGGACAAGGCACCAGACTCACAGTTGTAG	tumor	ChILI_8
34222	0	TRBV7-9	TRBJ1-2	ASSPGQAYGYT	GCCAGCAGCCCGGGACAAGCCTATGGCTACACC	TRBD1	422	206	0	628	0.00011473	2004	1	1	1	NA	CCAGCGCACAGAGCAGGGGGACTCGGCCATGTATCTCTGTGCCAGCAGCCCGGGACAAGCCTATGGCTACACCTTCGGTTCGGGGACCAGGTTAACCGTTGTAG	CCAGCGCACAGAGCAGGGGGACTCGGCCATGTATCTCTGTGCCAGCAGC--GGGACA---CTATGGCTACACCTTCGGTTCGGGGACCAGGTTAACCGTTGTAG	tumor	ChILI_8
34223	0	TRBV9	TRBJ1-2	ASSPRTGYGYT	GCCAGCAGCCCCAGGACAGGGTATGGCTACACC	TRBD1	394	234	0	628	0.00011473	2004	1	1	1	NA	CTCTGGAGCTGGGGGACTCAGCTTTGTATTTCTGTGCCAGCAGCCCCAGGACAGGGTATGGCTACACCTTCGGTTCGGGGACCAGGTTAACCGTTGTAG	CTCTGGAGCTGGGGGACTCAGCTTTGTATTTCTGTGCCAGCAGC----GGACAGGGTATGGCTACACCTTCGGTTCGGGGACCAGGTTAACCGTTGTAG	tumor	ChILI_8
34224	0	TRBV20-1	TRBJ1-5	SARGGGNQPQH	AGTGCTAGAGGAGGCGGCAATCAGCCCCAGCAT	TRBD2	295	332	0	627	0.00011455	2011	1	2	1	NA	GCCCATCCTGAAGACAGCAGCTTCTACATCTGCAGTGCTAGAGGAGGCGGCAATCAGCCCCAGCATTTTGGTGATGGGACTCGACTCTCCATCCTAG	GCCCATCCTGAAGACAGCAGCTTCTACATCTGCAGTGCTAGAGGAGG--GCAATCAGCCCCAGCATTTTGGTGATGGGACTCGACTCTCCATCCTAG	tumor	ChILI_8
34225	0	TRBV23-1	TRBJ1-3	VSSLSEGSRNTIY	GTCAGCAGCCTATCGGAAGGGTCCAGAAACACCATATAT		344	283	0.025	627	0.00011455	2011	1	NA	1	NA	CAGAACCGGGAGACACGGCACTGTATCTCTGCGTCAGCAGCCTATCGGAAGGGTCCAGAAACACCATATATTTTGGAGAGGGAAGTTGGCTCACTGTTGTAG	CAGAACCGGGAGACACGGCACTGTATCTCTGCGCCAGCAG-----------------GAAACACCATATATTTTGGAGAGGGAAGTTGGCTCACTGTTGTAG	tumor	ChILI_8
34226	0	TRBV18	TRBJ2-3	ASSARTAPDTQY	GCCAGCTCAGCCCGGACTGCCCCGGATACGCAGTAT	TRBD2	492	135	0	627	0.00011455	2011	1	1	1	NA	CCAGCAGGTAGTGCGAGGAGATTCGGCAGCTTATTTCTGTGCCAGCTCAGCCCGGACTGCCCCGGATACGCAGTATTTTGGCCCAGGCACCCGGCTGACAGTGCTCG	CCAGCAGGTAGTGCGAGGAGATTCGGCAGCTTATTTCTGTGCCAGCTCA----GGACT------GATACGCAGTATTTTGGCCCAGGCACCCGGCTGACAGTGCTCG	tumor	ChILI_8
34227	0	TRBV5-4	TRBJ1-5	ASRNIPGDQPQH	GCCAGCAGAAATATACCAGGGGATCAGCCCCAGCAT	TRBD1	297	330	0	627	0.00011455	2011	1	1	1	NA	GGAGCTGGACGACTCGGCCCTGTATCTCTGTGCCAGCAGAAATATACCAGGGGATCAGCCCCAGCATTTTGGTGATGGGACTCGACTCTCCATCCTAG	GGAGCTGGACGACTCGGCCCTGTATCTCTGTGCCAGCAG--------CAGGGGATCAGCCCCAGCATTTTGGTGATGGGACTCGACTCTCCATCCTAG	tumor	ChILI_8
34228	0	TRBV5-4	TRBJ1-2	ASSLDGSYYGYT	GCCAGCAGCTTGGACGGGTCCTACTATGGCTACACC		361	266	0	627	0.00011455	2011	1	NA	1	NA	GGAGCTGGACGACTCGGCCCTGTATCTCTGTGCCAGCAGCTTGGACGGGTCCTACTATGGCTACACCTTCGGTTCGGGGACCAGGTTAACCGTTGTAG	GGAGCTGGACGACTCGGCCCTGTATCTCTGTGCCAGCAGCTTGG---------ACTATGGCTACACCTTCGGTTCGGGGACCAGGTTAACCGTTGTAG	tumor	ChILI_8
34229	0	TRBV10-3	TRBJ1-5	AISGQPDSNQPQH	GCCATCAGTGGACAGCCGGATAGCAATCAGCCCCAGCAT	TRBD1	293	333	0	626	0.00011437	2016	1	1	1	NA	ACCAGCTCCCAGACATCTGTGTACTTCTGTGCCATCAGTGGACAGCCGGATAGCAATCAGCCCCAGCATTTTGGTGATGGGACTCGACTCTCCATCCTAG	ACCAGCTCCCAGACATCTGTGTACTTCTGTGCCATCAGTGGACAG-----TAGCAATCAGCCCCAGCATTTTGGTGATGGGACTCGACTCTCCATCCTAG	tumor	ChILI_8
34230	0	TRBV7-3	TRBJ2-3	ASSLGGTSTDTQY	GCCAGCAGCTTAGGCGGAACTAGCACAGATACGCAGTAT	TRBD2	370	256	0	626	0.00011437	2016	1	1	1	NA	CCAGCGCACAGAGCGGGGGGACTCAGCCGTGTATCTCTGTGCCAGCAGCTTAGGCGGAACTAGCACAGATACGCAGTATTTTGGCCCAGGCACCCGGCTGACAGTGCTCG	CCAGCGCACAGAGCGGGGGGACTCAGCCGTGTATCTCTGTGCCAGCAGCTTA------ACTAGCACAGATACGCAGTATTTTGGCCCAGGCACCCGGCTGACAGTGCTCG	tumor	ChILI_8
34231	0	TRBV7-2	TRBJ1-1	ASSSGTALTEAF	GCCAGCAGTTCCGGGACAGCCCTCACTGAAGCTTTC	TRBD1	337	289	0	626	0.00011437	2016	1	1	1	NA	CCAGCGCACACAGCAGGAGGACTCGGCCGTGTATCTCTGTGCCAGCAGTTCCGGGACAGCCCTCACTGAAGCTTTCTTTGGACAAGGCACCAGACTCACAGTTGTAG	CCAGCGCACACAGCAGGAGGACTCGGCCGTGTATCTCTGTGCCAGCAG----GGGACAG----CACTGAAGCTTTCTTTGGACAAGGCACCAGACTCACAGTTGTAG	tumor	ChILI_8
34232	0	TRBV6-2	TRBJ2-5	ASSYRMMTRQGPDQETQY	GCCAGCAGTTACCGAATGATGACTCGACAGGGTCCCGACCAAGAGACCCAGTAC	TRBD1	247	379	0	626	0.00011437	2016	1	1	1	NA	GCTCCCTCCCAAACATCTGTGTACTTCTGTGCCAGCAGTTACCGAATGATGACTCGACAGGGTCCCGACCAAGAGACCCAGTACTTCGGGCCAGGCACGCGGCTCCTGGTGCTCG	GCTCCCTCCCAAACATCTGTGTACTTCTGTGCCAGCAGTTAC-------------GACAGGG-----ACCAAGAGACCCAGTACTTCGGGCCAGGCACGCGGCTCCTGGTGCTCG	tumor	ChILI_8
34233	0	TRBV19	TRBJ2-6	ASSRQQGSGANVLT	GCCAGTAGTAGACAACAGGGCTCTGGGGCCAACGTCCTGACT	TRBD1	426	200	0	626	0.00011437	2016	1	1	1	NA	CGGCCCAAAAGAACCCGACAGCTTTCTATCTCTGTGCCAGTAGTAGACAACAGGGCTCTGGGGCCAACGTCCTGACTTTCGGGGCCGGCAGCAGGCTGACCGTGCTGG	CGGCCCAAAAGAACCCGACAGCTTTCTATCTCTGTGCCAGTAGTA----ACAGGGCTCTGGGGCCAACGTCCTGACTTTCGGGGCCGGCAGCAGGCTGACCGTGCTGG	tumor	ChILI_8
34234	0	TRBV6-1	TRBJ2-2	ASIQGTANTGELF	GCCAGCATCCAGGGGACGGCGAACACCGGGGAGCTGTTT	TRBD1	232	394	0	626	0.00011437	2016	1	1	1	NA	GCTCCCTCCCAGACATCTGTGTACTTCTGTGCCAGCATCCAGGGGACGGCGAACACCGGGGAGCTGTTTTTTGGAGAAGGCTCTAGGCTGACCGTACTGG	GCTCCCTCCCAGACATCTGTGTACTTCTGTGCCAGCA--CAGGGG----CGAACACCGGGGAGCTGTTTTTTGGAGAAGGCTCTAGGCTGACCGTACTGG	tumor	ChILI_8
34235	0	TRBV5-4	TRBJ2-3	ASSLPDRDWTDTQY	GCCAGCAGCCTTCCCGACAGGGATTGGACAGATACGCAGTAT	TRBD1	331	295	0	626	0.00011437	2016	1	1	1	NA	GGAGCTGGACGACTCGGCCCTGTATCTCTGTGCCAGCAGCCTTCCCGACAGGGATTGGACAGATACGCAGTATTTTGGCCCAGGCACCCGGCTGACAGTGCTCG	GGAGCTGGACGACTCGGCCCTGTATCTCTGTGCCAGCAGC------GACAGGG-----ACAGATACGCAGTATTTTGGCCCAGGCACCCGGCTGACAGTGCTCG	tumor	ChILI_8
34236	0	TRBV18	TRBJ2-1	ASSPPEGYEQF	GCCAGCTCACCACCGGAGGGGTATGAGCAGTTC	TRBD2	355	270	0	625	0.00011419	2023	1	2	1	NA	CCAGCAGGTAGTGCGAGGAGATTCGGCAGCTTATTTCTGTGCCAGCTCACCACCGGAGGGGTATGAGCAGTTCTTCGGGCCAGGGACACGGCTCACCGTGCTAG	CCAGCAGGTAGTGCGAGGAGATTCGGCAGCTTATTTCTGTGCCAGCTCACCACCGGAGGG--ATGAGCAGTTCTTCGGGCCAGGGACACGGCTCACCGTGCTAG	tumor	ChILI_8
34237	0	TRBV2	TRBJ1-6	ATPKEQGNSPLH	GCCACCCCGAAGGAACAGGGGAATTCACCCCTCCAC	TRBD1	325	300	0.026	625	0.00011419	2023	1	1	1	NA	CCACAAAGCTGGAGGACTCAGCCATGTACTTTTGTGCCACCCCGAAGGAACAGGGGAATTCACCCCTCCACTTTGGGAATGGGACCAGGCTCACTGTGACAG	CCACAAAGCTGGAGGACTCAGCCATGTACTTCTGTGCCA----------ACAGGGGAATTCACCCCTCCACTTTGGGAATGGGACCAGGCTCACTGTGACAG	tumor	ChILI_8
34238	0	TRBV11-2	TRBJ2-3	ASSLSGQGKDTQY	GCCAGCAGCTTATCGGGACAGGGGAAAGATACGCAGTAT	TRBD1	264	361	0	625	0.00011419	2023	1	1	1	NA	GCAAAGCTTGAGGACTCGGCCGTGTATCTCTGTGCCAGCAGCTTATCGGGACAGGGGAAAGATACGCAGTATTTTGGCCCAGGCACCCGGCTGACAGTGCTCG	GCAAAGCTTGAGGACTCGGCCGTGTATCTCTGTGCCAGCAGCTTA--GGGACAGGGG--AGATACGCAGTATTTTGGCCCAGGCACCCGGCTGACAGTGCTCG	tumor	ChILI_8
34239	0	TRBV7-8	TRBJ1-6	ASSWPGGSPLH	GCCAGCAGCTGGCCAGGGGGTTCACCCCTCCAC	TRBD1	518	107	0	625	0.00011419	2023	1	1	2	NA	CCAGCGCACACAGCAGGAGGACTCCGCCGTGTATCTCTGTGCCAGCAGCTGGCCAGGGGGTTCACCCCTCCACTTTGGGAACGGGACCAGGCTCACTGTGACAG	CCAGCGCACACAGCAGGAGGACTCCGCCGTGTATCTCTGTGCCAGCAGCT---CAGGGGGTTCACCCCTCCACTTTGGGAACGGGACCAGGCTCACTGTGACAG	tumor	ChILI_8
34240	0	TRBV5-6	TRBJ1-5	ASSLLGQPQH	GCCAGCAGCTTGTTGGGACAGCCCCAGCAT	TRBD1	173	452	0	625	0.00011419	2023	1	1	1	NA	GAACGCCTTGTTGCTGGGGGACTCGGCCCTCTATCTCTGTGCCAGCAGCTTGTTGGGACAGCCCCAGCATTTTGGTGATGGGACTCGACTCTCCATCCTAG	GAACGCCTTGTTGCTGGGGGACTCGGCCCTCTATCTCTGTGCCAGCAGCTTG--GGGACAGCCCCAGCATTTTGGTGATGGGACTCGACTCTCCATCCTAG	tumor	ChILI_8
34241	0	TRBV12-3	TRBJ2-1	ASSLWQGVSDEQF	GCCAGCAGTTTATGGCAGGGGGTGAGTGATGAGCAGTTC	TRBD1	143	482	0	625	0.00011419	2023	1	1	1	NA	CAGAACCCAGGGACTCAGCTGTGTACTTCTGTGCCAGCAGTTTATGGCAGGGGGTGAGTGATGAGCAGTTCTTCGGGCCAGGGACACGGCTCACCGTGCTAG	CAGAACCCAGGGACTCAGCTGTGTACTTCTGTGCCAGCAGTTTA---CAGGGGG------ATGAGCAGTTCTTCGGGCCAGGGACACGGCTCACCGTGCTAG	tumor	ChILI_8
34242	0	TRBV6-5	TRBJ1-1	ASSYHGTGGRTEAF	GCCAGCAGTTACCACGGGACAGGGGGCAGGACTGAAGCTTTC	TRBD1	408	216	0	624	0.000114	2029	1	1	1	NA	CGGCTGCTCCCTCCCAGACATCTGTGTACTTCTGTGCCAGCAGTTACCACGGGACAGGGGGCAGGACTGAAGCTTTCTTTGGACAAGGCACCAGACTCACAGTTGTAG	CGGCTGCTCCCTCCCAGACATCTGTGTACTTCTGTGCCAGCAGTTAC---GGGACAGGGGGC---ACTGAAGCTTTCTTTGGACAAGGCACCAGACTCACAGTTGTAG	tumor	ChILI_8
34243	0	TRBV20-1	TRBJ2-1	SAPLGLAGGPSVGSEQF	AGTGCCCCACTGGGACTAGCGGGAGGGCCCTCCGTTGGTTCTGAGCAGTTC	TRBD2	301	323	0	624	0.000114	2029	1	2	1	NA	GCCCATCCTGAAGACAGCAGCTTCTACATCTGCAGTGCCCCACTGGGACTAGCGGGAGGGCCCTCCGTTGGTTCTGAGCAGTTCTTCGGGCCAGGGACACGGCTCACCGTGCTAG	GCCCATCCTGAAGACAGCAGCTTCTACATCTGCAGTGC------GGGACTAGCGGGAGGG--------------TGAGCAGTTCTTCGGGCCAGGGACACGGCTCACCGTGCTAG	tumor	ChILI_8
34244	0	TRBV30	TRBJ2-3	AWSPKDRDGTDTQY	GCCTGGAGTCCAAAAGACAGGGATGGGACAGATACGCAGTAT	TRBD1	256	368	0	624	0.000114	2029	1	1	1	NA	CCTTCTCAGTGACTCTGGCTTCTATCTCTGTGCCTGGAGTCCAAAAGACAGGGATGGGACAGATACGCAGTATTTTGGCCCAGGCACCCGGCTGACAGTGCTCG	CCTTCTCAGTGACTCTGGCTTCTATCTCTGTGCCTGGAGT------GACAGGG-----ACAGATACGCAGTATTTTGGCCCAGGCACCCGGCTGACAGTGCTCG	tumor	ChILI_8
34245	0	TRBV27	TRBJ1-1	ASSSLTGNTEAF	GCCAGCAGTTCTTTGACGGGGAACACTGAAGCTTTC	TRBD2	376	248	0	624	0.000114	2029	1	1	1	NA	CGCCCAGCCCCAACCAGACCTCTCTGTACTTCTGTGCCAGCAGTTCTTTGACGGGGAACACTGAAGCTTTCTTTGGACAAGGCACCAGACTCACAGTTGTAG	CGCCCAGCCCCAACCAGACCTCTCTGTACTTCTGTGCCAGCAGTT------CGGGGAACACTGAAGCTTTCTTTGGACAAGGCACCAGACTCACAGTTGTAG	tumor	ChILI_8
34246	0	TRBV7-3	TRBJ1-2	ASSLRGAYGYT	GCCAGCAGCTTAAGAGGGGCCTATGGCTACACC	TRBD1	383	240	0	623	0.00011382	2033	1	1	1	NA	CCAGCGCACAGAGCGGGGGGACTCAGCCGTGTATCTCTGTGCCAGCAGCTTAAGAGGGGCCTATGGCTACACCTTCGGTTCGGGGACCAGGTTAACCGTTGTAG	CCAGCGCACAGAGCGGGGGGACTCAGCCGTGTATCTCTGTGCCAGCAGCTTAA--GGGGCCTATGGCTACACCTTCGGTTCGGGGACCAGGTTAACCGTTGTAG	tumor	ChILI_8
34247	0	TRBV15	TRBJ1-2	ATSREEGDGYT	GCCACCAGCAGAGAAGAAGGGGATGGCTACACC	TRBD1	332	291	0	623	0.00011382	2033	2	1	1	NA	CACCAGGCCTGGGGGACGCAGCCATGTACCTGTGTGCCACCAGCAGAGAAGAAGGGGATGGCTACACCTTCGGTTCGGGGACCAGGTTAACCGTTGTAG	CACCAGGCCTGGGGGACGCAGCCATGTACCTGTGTGCCACCAGC--------AGGGGATGGCTACACCTTCGGTTCGGGGACCAGGTTAACCGTTGTAG	tumor	ChILI_8
34248	0	TRBV27	TRBJ1-5	ASLSRVQPQH	GCCAGTTTATCGCGCGTCCAGCCCCAGCAT		386	237	0	623	0.00011382	2033	1	NA	1	NA	CGCCCAGCCCCAACCAGACCTCTCTGTACTTCTGTGCCAGTTTATCGCGCGTCCAGCCCCAGCATTTTGGTGATGGGACTCGACTCTCCATCCTAG	CGCCCAGCCCCAACCAGACCTCTCTGTACTTCTGTGCCAG-------------CAGCCCCAGCATTTTGGTGATGGGACTCGACTCTCCATCCTAG	tumor	ChILI_8
34249	0	TRBV28	TRBJ1-5	ASSRGQLISTVQPQH	GCCAGCAGCAGGGGACAGCTCATATCTACTGTCCAGCCCCAGCAT	TRBD1	402	221	0	623	0.00011382	2033	1	1	1	NA	CCGCCAGCACCAACCAGACATCTATGTACCTCTGTGCCAGCAGCAGGGGACAGCTCATATCTACTGTCCAGCCCCAGCATTTTGGTGATGGGACTCGACTCTCCATCCTAG	CCGCCAGCACCAACCAGACATCTATGTACCTCTGTGCCAGCAG---GGGACAG---------------CAGCCCCAGCATTTTGGTGATGGGACTCGACTCTCCATCCTAG	tumor	ChILI_8
34250	0	TRBV2	TRBJ1-1	ASARRTAAEAF	GCCAGCGCTCGACGGACCGCGGCTGAAGCTTTC		331	292	0	623	0.00011382	2033	1	NA	1	NA	CCACAAAGCTGGAGGACTCAGCCATGTACTTCTGTGCCAGCGCTCGACGGACCGCGGCTGAAGCTTTCTTTGGACAAGGCACCAGACTCACAGTTGTAG	CCACAAAGCTGGAGGACTCAGCCATGTACTTCTGTGCCAGC----------------CTGAAGCTTTCTTTGGACAAGGCACCAGACTCACAGTTGTAG	tumor	ChILI_8
34251	0	TRBV20-1	TRBJ2-4	SARDIRELAKNIQY	AGTGCTAGAGATATCAGGGAACTAGCCAAAAACATTCAGTAC	TRBD2	273	350	0	623	0.00011382	2033	1	1	1	NA	GCCCATCCTGAAGACAGCAGCTTCTACATCTGCAGTGCTAGAGATATCAGGGAACTAGCCAAAAACATTCAGTACTTCGGCGCCGGGACCCGGCTCTCAGTGCTGG	GCCCATCCTGAAGACAGCAGCTTCTACATCTGCAGTGCTAGAGA---------ACTAGCCAAAAACATTCAGTACTTCGGCGCCGGGACCCGGCTCTCAGTGCTGG	tumor	ChILI_8
34252	0	TRBV5-4	TRBJ2-2	ASSLDGANTGELF	GCCAGCAGCTTGGACGGGGCGAACACCGGGGAGCTGTTT	TRBD1	305	317	0	622	0.00011364	2039	1	1	1	NA	GGAGCTGGACGACTCGGCCCTGTATCTCTGTGCCAGCAGCTTGGACGGGGCGAACACCGGGGAGCTGTTTTTTGGAGAAGGCTCTAGGCTGACCGTACTGG	GGAGCTGGACGACTCGGCCCTGTATCTCTGTGCCAGCAGCTTGG--GGGGCGAACACCGGGGAGCTGTTTTTTGGAGAAGGCTCTAGGCTGACCGTACTGG	tumor	ChILI_8
34253	0	TRBV2	TRBJ2-2	ASSSGTGAGELF	GCCAGCAGCTCCGGGACAGGGGCCGGGGAGCTGTTT	TRBD1	314	308	0	622	0.00011364	2039	1	1	1	NA	CCACAAAGCTGGAGGACTCAGCCATGTACTTCTGTGCCAGCAGCTCCGGGACAGGGGCCGGGGAGCTGTTTTTTGGAGAAGGCTCTAGGCTGACCGTACTGG	CCACAAAGCTGGAGGACTCAGCCATGTACTTCTGTGCCAGCAG----GGGACAGGGGCCGGGGAGCTGTTTTTTGGAGAAGGCTCTAGGCTGACCGTACTGG	tumor	ChILI_8
34254	0	TRBV24-1	TRBJ1-5	ATSDPTGDRNQPQH	GCCACCAGTGACCCTACAGGGGACCGGAATCAGCCCCAGCAT	TRBD1	282	340	0	622	0.00011364	2039	1	1	1	NA	CCCCAACCAGACAGCTCTTTACTTCTGTGCCACCAGTGACCCTACAGGGGACCGGAATCAGCCCCAGCATTTTGGTGATGGGACTCGACTCTCCATCCTAG	CCCCAACCAGACAGCTCTTTACTTCTGTGCCACCAGTGA----ACAGGGG-----AATCAGCCCCAGCATTTTGGTGATGGGACTCGACTCTCCATCCTAG	tumor	ChILI_8
34255	0	TRBV10-1	TRBJ2-2	ASSEPSGSTGELF	GCCAGCAGTGAGCCCAGCGGGAGTACCGGGGAGCTGTTT	TRBD2	249	373	0	622	0.00011364	2039	1	2	1	NA	GCCTCCTCCCAGACATCTGTATATTTCTGCGCCAGCAGTGAGCCCAGCGGGAGTACCGGGGAGCTGTTTTTTGGAGAAGGCTCTAGGCTGACCGTACTGG	GCCTCCTCCCAGACATCTGTATATTTCTGCGCCAGCAGTGAG---AGCGGGAG-ACCGGGGAGCTGTTTTTTGGAGAAGGCTCTAGGCTGACCGTACTGG	tumor	ChILI_8
34256	0	TRBV19	TRBJ1-1	ASSIGARNTEAF	GCCAGTAGTATTGGGGCACGGAACACTGAAGCTTTC	TRBD1	405	216	0	621	0.00011346	2043	1	1	1	NA	CGGCCCAAAAGAACCCGACAGCTTTCTATCTCTGTGCCAGTAGTATTGGGGCACGGAACACTGAAGCTTTCTTTGGACAAGGCACCAGACTCACAGTTGTAG	CGGCCCAAAAGAACCCGACAGCTTTCTATCTCTGTGCCAGTAGTAT-GGGGC---GAACACTGAAGCTTTCTTTGGACAAGGCACCAGACTCACAGTTGTAG	tumor	ChILI_8
34257	0	TRBV20-1	TRBJ1-1	SARKPPGQGMNTEAF	AGTGCTAGGAAGCCCCCGGGACAGGGAATGAACACTGAAGCTTTC	TRBD1	345	276	0	621	0.00011346	2043	1	1	1	NA	GCCCATCCTGAAGACAGCAGCTTCTACATCTGCAGTGCTAGGAAGCCCCCGGGACAGGGAATGAACACTGAAGCTTTCTTTGGACAAGGCACCAGACTCACAGTTGTAG	GCCCATCCTGAAGACAGCAGCTTCTACATCTGCAGTGCTAG---------GGGACAGGG--TGAACACTGAAGCTTTCTTTGGACAAGGCACCAGACTCACAGTTGTAG	tumor	ChILI_8
34258	0	TRBV12-3	TRBJ1-2	ASRPSDRGLYGYT	GCCAGCCGACCCTCGGACAGGGGCCTCTATGGCTACACC	TRBD1	338	283	0	621	0.00011346	2043	1	1	1	NA	CAGAACCCAGGGACTCAGCTGTGTACTTCTGTGCCAGCCGACCCTCGGACAGGGGCCTCTATGGCTACACCTTCGGTTCGGGGACCAGGTTAACCGTTGTAG	CAGAACCCAGGGACTCAGCTGTGTACTTCTGTGCCAGC--------GGACAGGGG---CTATGGCTACACCTTCGGTTCGGGGACCAGGTTAACCGTTGTAG	tumor	ChILI_8
34259	0	TRBV27	TRBJ2-7	ASSWTAPEYEQY	GCCAGCAGTTGGACAGCCCCGGAGTACGAGCAGTAC	TRBD1	305	316	0	621	0.00011346	2043	1	1	1	NA	CGCCCAGCCCCAACCAGACCTCTCTGTACTTCTGTGCCAGCAGTTGGACAGCCCCGGAGTACGAGCAGTACTTCGGGCCGGGCACCAGGCTCACGGTCACAG	CGCCCAGCCCCAACCAGACCTCTCTGTACTTCTGTGCCAGCAGTTGGACAG--------TACGAGCAGTACTTCGGGCCGGGCACCAGGCTCACGGTCACAG	tumor	ChILI_8
34260	0	TRBV2	TRBJ1-2	ASSEGTGGYGYT	GCCAGCAGTGAAGGGACGGGTGGCTATGGCTACACC	TRBD1	290	331	0	621	0.00011346	2043	1	1	1	NA	CCACAAAGCTGGAGGACTCAGCCATGTACTTCTGTGCCAGCAGTGAAGGGACGGGTGGCTATGGCTACACCTTCGGTTCGGGGACCAGGTTAACCGTTGTAG	CCACAAAGCTGGAGGACTCAGCCATGTACTTCTGTGCCAGCAGTGAAGGGAC------CTATGGCTACACCTTCGGTTCGGGGACCAGGTTAACCGTTGTAG	tumor	ChILI_8
34261	0	TRBV20-1	TRBJ2-5	SATRGGLGRETQY	AGTGCTACTCGGGGGGGCCTCGGTCGGGAGACCCAGTAC	TRBD2	226	394	0	620	0.00011327	2048	1	1	1	NA	GCCCATCCTGAAGACAGCAGCTTCTACATCTGCAGTGCTACTCGGGGGGGCCTCGGTCGGGAGACCCAGTACTTCGGGCCAGGCACGCGGCTCCTGGTGCTCG	GCCCATCCTGAAGACAGCAGCTTCTACATCTGCAGTGCTA--CGGGGGGG----------GAGACCCAGTACTTCGGGCCAGGCACGCGGCTCCTGGTGCTCG	tumor	ChILI_8
34262	0	TRBV30	TRBJ1-6	AWSWPRQPSYNSPLH	GCCTGGAGTTGGCCGCGACAGCCCTCCTATAATTCACCCCTCCAC	TRBD1	198	422	0	620	0.00011327	2048	1	1	1	NA	CCTTCTCAGTGACTCTGGCTTCTATCTCTGTGCCTGGAGTTGGCCGCGACAGCCCTCCTATAATTCACCCCTCCACTTTGGGAATGGGACCAGGCTCACTGTGACAG	CCTTCTCAGTGACTCTGGCTTCTATCTCTGTGCCTGGAGT-------GACAG--CTCCTATAATTCACCCCTCCACTTTGGGAATGGGACCAGGCTCACTGTGACAG	tumor	ChILI_8
34263	0	TRBV20-1	TRBJ1-2	SANPSRPKGLSYGYT	AGTGCCAACCCCTCCCGACCCAAAGGGCTTAGCTATGGCTACACC		331	289	0	620	0.00011327	2048	1	NA	1	NA	GCCCATCCTGAAGACAGCAGCTTCTACATCTGCAGTGCCAACCCCTCCCGACCCAAAGGGCTTAGCTATGGCTACACCTTCGGTTCGGGGACCAGGTTAACCGTTGTAG	GCCCATCCTGAAGACAGCAGCTTCTACATCTGCAGTGC---------------------------CTATGGCTACACCTTCGGTTCGGGGACCAGGTTAACCGTTGTAG	tumor	ChILI_8
34264	0	TRBV30	TRBJ2-2	AWSPLWTLNTGELF	GCCTGGAGCCCCCTGTGGACACTCAACACCGGGGAGCTGTTT	TRBD1	152	468	0	620	0.00011327	2048	1	1	1	NA	CCTTCTCAGTGACTCTGGCTTCTATCTCTGTGCCTGGAGCCCCCTGTGGACACTCAACACCGGGGAGCTGTTTTTTGGAGAAGGCTCTAGGCTGACCGTACTG	CCTTCTCAGTGACTCTGGCTTCTATCTCTGTGCCTGGAG--------GGACA---AACACCGGGGAGCTGTTTTTTGGAGAAGGCTCTAGGCTGACCGTACTG	tumor	ChILI_8
34265	0	TRBV7-3	TRBJ2-3	ASSLTVRQGGDTQY	GCCAGCAGCTTAACTGTGCGGCAGGGGGGAGATACGCAGTAT	TRBD1	298	322	0	620	0.00011327	2048	1	1	1	NA	CCAGCGCACAGAGCGGGGGGACTCAGCCGTGTATCTCTGTGCCAGCAGCTTAACTGTGCGGCAGGGGGGAGATACGCAGTATTTTGGCCCAGGCACCCGGCTGACAGTGCTCG	CCAGCGCACAGAGCGGGGGGACTCAGCCGTGTATCTCTGTGCCAGCAGCTTAAC-------CAGGGGG-AGATACGCAGTATTTTGGCCCAGGCACCCGGCTGACAGTGCTCG	tumor	ChILI_8
34266	0	TRBV7-7	TRBJ1-2	ASYIPTDTNYGYT	GCCTCATACATCCCGACAGACACTAACTATGGCTACACC	TRBD1	343	277	0	620	0.00011327	2048	1	1	1	NA	CAGCGCACAGAGCAGCGGGACTCAGCCATGTATCGCTGTGCCTCATACATCCCGACAGACACTAACTATGGCTACACCTTCGGTTCGGGGACCAGGTTAACCGTTGTAG	CAGCGCACAGAGCAGCGGGACTCAGCCATGTATCGCTGTGCC-----------GACAG---CTAACTATGGCTACACCTTCGGTTCGGGGACCAGGTTAACCGTTGTAG	tumor	ChILI_8
34267	0	TRBV5-1	TRBJ2-3	ASSLDMGTDTQY	GCCAGCAGCTTAGATATGGGCACAGATACGCAGTAT		338	282	0	620	0.00011327	2048	1	NA	1	NA	GGAGCTGGGGGACTCGGCCCTTTATCTTTGCGCCAGCAGCTTAGATATGGGCACAGATACGCAGTATTTTGGCCCAGGCACCCGGCTGACAGTGCTCG	GGAGCTGGGGGACTCGGCCCTTTATCTTTGCGCCAGCAGCTT--------GCACAGATACGCAGTATTTTGGCCCAGGCACCCGGCTGACAGTGCTCG	tumor	ChILI_8
34268	0	TRBV7-9	TRBJ1-4	ASSRSGWTNEKLF	GCCAGCAGCCGCTCAGGATGGACTAATGAAAAACTGTTT		386	233	0	619	0.00011309	2055	1	NA	1	NA	CCAGCGCACAGAGCAGGGGGACTCGGCCATGTATCTCTGTGCCAGCAGCCGCTCAGGATGGACTAATGAAAAACTGTTTTTTGGCAGTGGAACCCAGCTCTCTGTCTTGG	CCAGCGCACAGAGCAGGGGGACTCGGCCATGTATCTCTGTGCCAGCAGC------------ACTAATGAAAAACTGTTTTTTGGCAGTGGAACCCAGCTCTCTGTCTTGG	tumor	ChILI_8
34269	0	TRBV29-1	TRBJ1-1	SAVGTFETEAF	AGCGCCGTAGGGACTTTCGAGACTGAAGCTTTC	TRBD2	330	289	0	619	0.00011309	2055	3	1	1	NA	GAGCCCTGAAGACAGCAGCATATATCTCTGCAGCGCCGTAGGGACTTTCGAGACTGAAGCTTTCTTTGGACAAGGCACCAGACTCACAGTTGTAG	GAGCCCTGAAGACAGCAGCATATATCTCTGCAGCGC----GGGACT------ACTGAAGCTTTCTTTGGACAAGGCACCAGACTCACAGTTGTAG	tumor	ChILI_8
34270	0	TRBV18	TRBJ1-2	ASSPRDRDYGYT	GCCAGCTCACCAAGAGATCGGGACTATGGCTACACC	TRBD2	408	211	0	619	0.00011309	2055	1	1	1	NA	CCAGCAGGTAGTGCGAGGAGATTCGGCAGCTTATTTCTGTGCCAGCTCACCAAGAGATCGGGACTATGGCTACACCTTCGGTTCGGGGACCAGGTTAACCGTTGTAG	CCAGCAGGTAGTGCGAGGAGATTCGGCAGCTTATTTCTGTGCCAGCTCACCA-------GGGACTATGGCTACACCTTCGGTTCGGGGACCAGGTTAACCGTTGTAG	tumor	ChILI_8
34271	0	TRBV6-5	TRBJ2-5	ASSYSWDTVAETQY	GCCAGCAGTTACTCCTGGGACACGGTGGCGGAGACCCAGTAC	TRBD1	405	214	0	619	0.00011309	2055	1	1	1	NA	CGGCTGCTCCCTCCCAGACATCTGTGTACTTCTGTGCCAGCAGTTACTCCTGGGACACGGTGGCGGAGACCCAGTACTTCGGGCCAGGCACGCGGCTCCTGGTGCTCG	CGGCTGCTCCCTCCCAGACATCTGTGTACTTCTGTGCCAGCAGTTACTC--GGGACA--------GAGACCCAGTACTTCGGGCCAGGCACGCGGCTCCTGGTGCTCG	tumor	ChILI_8
34272	0	TRBV6-1	TRBJ1-4	ASTRQGVDEKLF	GCCAGCACTAGACAGGGGGTCGATGAAAAACTGTTT	TRBD1	279	340	0	619	0.00011309	2055	1	1	1	NA	GCTCCCTCCCAGACATCTGTGTACTTCTGTGCCAGCACTAGACAGGGGGTCGATGAAAAACTGTTTTTTGGCAGTGGAACCCAGCTCTCTGTCTTGG	GCTCCCTCCCAGACATCTGTGTACTTCTGTGCCAGCA---GACAGGGGG---ATGAAAAACTGTTTTTTGGCAGTGGAACCCAGCTCTCTGTCTTGG	tumor	ChILI_8
34273	0	TRBV7-3	TRBJ2-2	ASSLRTGGINTGELF	GCCAGCAGCTTACGGACAGGGGGCATTAACACCGGGGAGCTGTTT	TRBD1	342	276	0	618	0.00011291	2060	1	1	1	NA	CCAGCGCACAGAGCGGGGGGACTCAGCCGTGTATCTCTGTGCCAGCAGCTTACGGACAGGGGGCATTAACACCGGGGAGCTGTTTTTTGGAGAAGGCTCTAGGCTGACCGTACTGG	CCAGCGCACAGAGCGGGGGGACTCAGCCGTGTATCTCTGTGCCAGCAGCTTA-GGACAGGGGGC---AACACCGGGGAGCTGTTTTTTGGAGAAGGCTCTAGGCTGACCGTACTGG	tumor	ChILI_8
34274	0	TRBV11-3	TRBJ1-3	ASSPSNRGVSGNTIY	GCCAGCAGCCCCAGTAACAGGGGAGTCTCTGGAAACACCATATAT	TRBD1	319	299	0	618	0.00011291	2060	1	1	1	NA	GCAGAGCTTGGGGACTCGGCCGTGTATCTCTGTGCCAGCAGCCCCAGTAACAGGGGAGTCTCTGGAAACACCATATATTTTGGAGAGGGAAGTTGGCTCACTGTTGTAG	GCAGAGCTTGGGGACTCGGCCGTGTATCTCTGTGCCAGCAGC-------ACAGGGG---CTCTGGAAACACCATATATTTTGGAGAGGGAAGTTGGCTCACTGTTGTAG	tumor	ChILI_8
34275	0	TRBV19	TRBJ2-7	ASSIAGGLSEQY	GCCAGTAGTATAGCTGGGGGCCTCTCCGAGCAGTAC	TRBD1	383	235	0	618	0.00011291	2060	1	1	1	NA	CGGCCCAAAAGAACCCGACAGCTTTCTATCTCTGTGCCAGTAGTATAGCTGGGGGCCTCTCCGAGCAGTACTTCGGGCCGGGCACCAGGCTCACGGTCACAG	CGGCCCAAAAGAACCCGACAGCTTTCTATCTCTGTGCCAGTAGTATAG--GGGGGC-----CGAGCAGTACTTCGGGCCGGGCACCAGGCTCACGGTCACAG	tumor	ChILI_8
34276	0	TRBV18	TRBJ1-1	ASSPLQRDTEAF	GCCAGCTCACCCCTACAGCGGGACACTGAAGCTTTC	TRBD2	390	228	0	618	0.00011291	2060	1	2	1	NA	CCAGCAGGTAGTGCGAGGAGATTCGGCAGCTTATTTCTGTGCCAGCTCACCCCTACAGCGGGACACTGAAGCTTTCTTTGGACAAGGCACCAGACTCACAGTTGTAG	CCAGCAGGTAGTGCGAGGAGATTCGGCAGCTTATTTCTGTGCCAGCTCACC-----AGCGGGACACTGAAGCTTTCTTTGGACAAGGCACCAGACTCACAGTTGTAG	tumor	ChILI_8
34277	0	TRBV6-5	TRBJ1-1	ASSYSRGGWTEAF	GCCAGCAGTTACTCGAGAGGGGGTTGGACTGAAGCTTTC	TRBD1	440	177	0	617	0.00011272	2064	1	1	1	NA	CGGCTGCTCCCTCCCAGACATCTGTGTACTTCTGTGCCAGCAGTTACTCGAGAGGGGGTTGGACTGAAGCTTTCTTTGGACAAGGCACCAGACTCACAGTTGTAG	CGGCTGCTCCCTCCCAGACATCTGTGTACTTCTGTGCCAGCAGTTACTC---AGGGGG----ACTGAAGCTTTCTTTGGACAAGGCACCAGACTCACAGTTGTAG	tumor	ChILI_8
34278	0	TRBV7-3	TRBJ2-2	ASSPALANTGELF	GCCAGCAGCCCGGCCCTGGCGAACACCGGGGAGCTGTTT		340	277	0	617	0.00011272	2064	1	NA	1	NA	CCAGCGCACAGAGCGGGGGGACTCAGCCGTGTATCTCTGTGCCAGCAGCCCGGCCCTGGCGAACACCGGGGAGCTGTTTTTTGGAGAAGGCTCTAGGCTGACCGTACTGG	CCAGCGCACAGAGCGGGGGGACTCAGCCGTGTATCTCTGTGCCAGCAGC----------CGAACACCGGGGAGCTGTTTTTTGGAGAAGGCTCTAGGCTGACCGTACTGG	tumor	ChILI_8
34279	0	TRBV6-1	TRBJ1-1	ASSADRRMNTEAF	GCCAGCAGTGCAGACAGGCGAATGAACACTGAAGCTTTC	TRBD1	398	219	0	617	0.00011272	2064	1	1	1	NA	CGGCTGCTCCCTCCCAGACATCTGTGTACTTCTGTGCCAGCAGTGCAGACAGGCGAATGAACACTGAAGCTTTCTTTGGACAAGGCACCAGACTCACAGTTGTAG	CGGCTGCTCCCTCCCAGACATCTGTGTACTTCTGTGCCAGCAGTG--GACAGG----TGAACACTGAAGCTTTCTTTGGACAAGGCACCAGACTCACAGTTGTAG	tumor	ChILI_8
34280	0	TRBV20-1	TRBJ1-2	SANTVSQGYT	AGTGCTAACACCGTGTCGCAGGGCTACACC	TRBD1	319	298	0	617	0.00011272	2064	1	1	1	NA	GCCCATCCTGAAGACAGCAGCTTCTACATCTGCAGTGCTAACACCGTGTCGCAGGGCTACACCTTCGGTTCGGGGACCAGGTTAACCGTTGTAG	GCCCATCCTGAAGACAGCAGCTTCTACATCTGCAGTGCTA-----------CAGGGCTACACCTTCGGTTCGGGGACCAGGTTAACCGTTGTAG	tumor	ChILI_8
34281	0	TRBV12-3	TRBJ1-4	ASSPWAATNEKLF	GCCAGCAGTCCGTGGGCCGCAACTAATGAAAAACTGTTT		288	329	0	617	0.00011272	2064	1	NA	1	NA	CAGAACCCAGGGACTCAGCTGTGTACTTCTGTGCCAGCAGTCCGTGGGCCGCAACTAATGAAAAACTGTTTTTTGGCAGTGGAACCCAGCTCTCTGTCTTGG	CAGAACCCAGGGACTCAGCTGTGTACTTCTGTGCCAGCAGT----------CAACTAATGAAAAACTGTTTTTTGGCAGTGGAACCCAGCTCTCTGTCTTGG	tumor	ChILI_8
34282	0	TRBV5-1	TRBJ2-2	ASSHGPGLF	GCCAGCAGCCACGGGCCCGGGTTGTTT		331	286	0	617	0.00011272	2064	1	NA	1	NA	GGAGCTGGGGGACTCGGCCCTTTATCTTTGCGCCAGCAGCCACGGGCCCGGGTTGTTTTTTGGAGAAGGCTCTAGGCTGACCGTACTGG	GGAGCTGGGGGACTCGGCCCTTTATCTTTGCGCCAGCAGC-------------TGTTTTTTGGAGAAGGCTCTAGGCTGACCGTACTGG	tumor	ChILI_8
34283	0	TRBV20-1	TRBJ2-1	SARQPSLSTYNEQF	AGTGCTAGACAGCCCAGCCTTTCTACCTACAATGAGCAGTTC	TRBD1	280	337	0	617	0.00011272	2064	1	1	1	NA	GCCCATCCTGAAGACAGCAGCTTCTACATCTGCAGTGCTAGACAGCCCAGCCTTTCTACCTACAATGAGCAGTTCTTCGGGCCAGGGACACGGCTCACCGTGCTAG	GCCCATCCTGAAGACAGCAGCTTCTACATCTGCAGTGCTAGACAG-------------CCTACAATGAGCAGTTCTTCGGGCCAGGGACACGGCTCACCGTGCTAG	tumor	ChILI_8
34284	0	TRBV19	TRBJ1-1	ASSYPGGASEAF	GCCAGTAGTTATCCAGGGGGCGCATCTGAAGCTTTC	TRBD1	422	194	0	616	0.00011254	2071	1	1	1	NA	AAAGAACCCGACAGCTTTCTATCTCTGTGCCAGTAGTTATCCAGGGGGCGCATCTGAAGCTTTCTTTGGACAAGGCACCAGACTCACAGTTGTAG	AAAGAACCCGACAGCTTTCTATCTCTGTGCCAGTAGT----CAGGGGGC----CTGAAGCTTTCTTTGGACAAGGCACCAGACTCACAGTTGTAG	tumor	ChILI_8
34285	0	TRBV7-2	TRBJ2-3	ASGPAEIVTDTQY	GCCAGCGGTCCAGCGGAGATTGTCACAGATACGCAGTAT	TRBD2	359	257	0	616	0.00011254	2071	1	1	1	NA	CCAGCGCACACAGCAGGAGGACTCGGCCGTGTATCTCTGTGCCAGCGGTCCAGCGGAGATTGTCACAGATACGCAGTATTTTGGCCCAGGCACCCGGCTGACAGTGCTCG	CCAGCGCACACAGCAGGAGGACTCGGCCGTGTATCTCTGTGCCAGC-----AGCGG-------CACAGATACGCAGTATTTTGGCCCAGGCACCCGGCTGACAGTGCTCG	tumor	ChILI_8
34286	0	TRBV10-3	TRBJ2-7	AISLGINYEQY	GCCATCAGCCTCGGGATAAACTACGAGCAGTAC	TRBD2	70	545	0	615	0.00011236	2073	1	2	1	NA	ACCAGCTCCCAGACATCTGTGTACTTCTGTGCCATCAGCCTCGGGATAAACTACGAGCAGTACTTCGGGCCGGGCACCAGGCTCACGGTCACAG	ACCAGCTCCCAGACATCTGTGTACTTCTGTGCCATCAG---CGGGA----CTACGAGCAGTACTTCGGGCCGGGCACCAGGCTCACGGTCACAG	tumor	ChILI_8
34287	0	TRBV7-2	TRBJ1-6	ASSLGAYNSPLH	GCCAGCAGCTTAGGGGCATATAATTCACCCCTCCAC	TRBD1	382	233	0.019	615	0.00011236	2073	1	1	2	NA	CCAGCGCACACAGCAGGAGGACTCGGCCGTGTATTTCTGTGCCAGCAGCTTAGGGGCATATAATTCACCCCTCCACTTTGGGAACGGGACCAGGCTCACTGTGACAG	CCAGCGCACACAGCAGGAGGACTCGGCCGTGTATCTCTGTGCCAGCAGCTTAGGGGC-TATAATTCACCCCTCCACTTTGGGAACGGGACCAGGCTCACTGTGACAG	tumor	ChILI_8
34288	0	TRBV6-1	TRBJ1-1	ASSMVLAGGEAF	GCCAGCAGTATGGTGTTGGCAGGGGGAGAAGCTTTC	TRBD1	380	235	0	615	0.00011236	2073	1	1	1	NA	CGGCTGCTCCCTCCCAGACATCTGTGTACTTCTGTGCCAGCAGTATGGTGTTGGCAGGGGGAGAAGCTTTCTTTGGACAAGGCACCAGACTCACAGTTGTAG	CGGCTGCTCCCTCCCAGACATCTGTGTACTTCTGTGCCAGCAGT----------CAGGGGG-GAAGCTTTCTTTGGACAAGGCACCAGACTCACAGTTGTAG	tumor	ChILI_8
34289	0	TRBV19	TRBJ1-1	ASSGGQQTEAF	GCCAGTAGTGGCGGACAACAAACTGAAGCTTTC	TRBD1	428	187	0	615	0.00011236	2073	1	1	1	NA	CGGCCCAAAAGAACCCGACAGCTTTCTATCTCTGTGCCAGTAGTGGCGGACAACAAACTGAAGCTTTCTTTGGACAAGGCACCAGACTCACAGTTGTAG	CGGCCCAAAAGAACCCGACAGCTTTCTATCTCTGTGCCAGTAGT---GGACA----ACTGAAGCTTTCTTTGGACAAGGCACCAGACTCACAGTTGTAG	tumor	ChILI_8
34290	0	TRBV7-9	TRBJ1-1	ASSLDFDTEAF	GCCAGCAGCTTGGATTTTGACACTGAAGCTTTC		380	235	0	615	0.00011236	2073	1	NA	1	NA	CCAGCGCACAGAGCAGGGGGACTCGGCCATGTATCTCTGTGCCAGCAGCTTGGATTTTGACACTGAAGCTTTCTTTGGACAAGGCACCAGACTCACAGTTGTAG	CCAGCGCACAGAGCAGGGGGACTCGGCCATGTATCTCTGTGCCAGCAGCTT--------ACACTGAAGCTTTCTTTGGACAAGGCACCAGACTCACAGTTGTAG	tumor	ChILI_8
34291	0	TRBV11-2	TRBJ2-1	ASSAWGGTLSEQF	GCCAGCAGCGCTTGGGGGGGGACTTTGAGTGAGCAGTTC	TRBD2	264	351	0	615	0.00011236	2073	1	1	1	NA	GCAAAGCTTGAGGACTCGGCCGTGTATCTCTGTGCCAGCAGCGCTTGGGGGGGGACTTTGAGTGAGCAGTTCTTCGGGCTAGGGACACGGCTCACCGTGCTAG	GCAAAGCTTGAGGACTCGGCCGTGTATCTCTGTGCCAGCAGC-----GGGGGGG--------TGAGCAGTTCTTCGGGCCAGGGACACGGCTCACCGTGCTAG	tumor	ChILI_8
34292	0	TRBV19	TRBJ1-2	ASREALSYGYT	GCCAGTAGGGAGGCGCTCTCGTATGGCTACACC	TRBD2	417	198	0	615	0.00011236	2073	1	2	1	NA	CGGCCCAAAAGAACCCGACAGCTTTCTATCTCTGTGCCAGTAGGGAGGCGCTCTCGTATGGCTACACCTTCGGTTCGGGGACCAGGTTAACCGTTGTAG	CGGCCCAAAAGAACCCGACAGCTTTCTATCTCTGTGCCAGTAGGGAGG--------TATGGCTACACCTTCGGTTCGGGGACCAGGTTAACCGTTGTAG	tumor	ChILI_8
34293	0	TRBV29-1	TRBJ1-2	SVTTGVYGYT	AGCGTAACTACAGGGGTTTATGGCTACACC	TRBD1	333	281	0	614	0.00011218	2080	1	1	1	NA	GAGCCCTGAAGACAGCAGCATATATCTCTGCAGCGTAACTACAGGGGTTTATGGCTACACCTTCGGTTCGGGGACCAGGTTAACCGTTGTAG	GAGCCCTGAAGACAGCAGCATATATCTCTGCAGCGT----ACAGGGG--TATGGCTACACCTTCGGTTCGGGGACCAGGTTAACCGTTGTAG	tumor	ChILI_8
34294	0	TRBV2	TRBJ2-1	ASSHADSGSYNEQF	GCCAGCAGCCATGCGGACAGTGGCTCCTACAATGAGCAGTTC	TRBD1	316	298	0	614	0.00011218	2080	1	1	1	NA	CCACAAAGCTGGAGGACTCAGCCATGTACTTCTGTGCCAGCAGCCATGCGGACAGTGGCTCCTACAATGAGCAGTTCTTCGGGCCAGGGACACGGCTCACCGTGCTAG	CCACAAAGCTGGAGGACTCAGCCATGTACTTCTGTGCCAGCAG------GGACAG---CTCCTACAATGAGCAGTTCTTCGGGCCAGGGACACGGCTCACCGTGCTAG	tumor	ChILI_8
34295	0	TRBV19	TRBJ1-4	ASSIPGTENEKLF	GCCAGTAGTATTCCCGGGACAGAAAATGAAAAACTGTTT	TRBD1	432	182	0	614	0.00011218	2080	1	1	1	NA	CGGCCCAAAAGAACCCGACAGCTTTCTATCTCTGTGCCAGTAGTATTCCCGGGACAGAAAATGAAAAACTGTTTTTTGGCAGTGGAACCCAGCTCTCTGTCTTGG	CGGCCCAAAAGAACCCGACAGCTTTCTATCTCTGTGCCAGTAGTAT----GGGACAG--AATGAAAAACTGTTTTTTGGCAGTGGAACCCAGCTCTCTGTCTTGG	tumor	ChILI_8
34296	0	TRBV2	TRBJ1-1	ASIVGTNTEAF	GCCAGCATCGTGGGAACAAACACTGAAGCTTTC		304	310	0	614	0.00011218	2080	1	NA	1	NA	CCACAAAGCTGGAGGACTCAGCCATGTACTTCTGTGCCAGCATCGTGGGAACAAACACTGAAGCTTTCTTTGGACAAGGCACCAGACTCACAGTTGTAG	CCACAAAGCTGGAGGACTCAGCCATGTACTTCTGTGCCAGCA-----------AACACTGAAGCTTTCTTTGGACAAGGCACCAGACTCACAGTTGTAG	tumor	ChILI_8
34297	0	TRBV5-4	TRBJ1-3	ASSLDNSGNTIY	GCCAGCAGCTTGGATAACTCTGGAAACACCATATAT		326	288	0	614	0.00011218	2080	1	NA	1	NA	GGAGCTGGACGACTCGGCCCTGTATCTCTGTGCCAGCAGCTTGGATAACTCTGGAAACACCATATATTTTGGAGAGGGAAGTTGGCTCACTGTTGTAG	GGAGCTGGACGACTCGGCCCTGTATCTCTGTGCCAGCAGCTTGG----CTCTGGAAACACCATATATTTTGGAGAGGGAAGTTGGCTCACTGTTGTAG	tumor	ChILI_8
34298	0	TRBV6-1	TRBJ2-2	ATSSGGLLTGELF	GCCACCTCCTCTGGCGGCCTCTTGACCGGGGAGCTGTTT		236	377	0	613	0.00011199	2085	1	NA	1	NA	GCTCCCTCCCAGACATCTGTGTACTTCTGTGCCACCTCCTCTGGCGGCCTCTTGACCGGGGAGCTGTTTTTTGGAGAAGGCTCTAGGCTGACCGTACTGG	GCTCCCTCCCAGACATCTGTGTACTTCTGTGCCA--------------------ACCGGGGAGCTGTTTTTTGGAGAAGGCTCTAGGCTGACCGTACTGG	tumor	ChILI_8
34299	0	TRBV27	TRBJ1-1	ASSVQGNTEAF	GCCAGCAGTGTACAGGGGAACACTGAAGCTTTC	TRBD1	390	223	0	613	0.00011199	2085	1	1	1	NA	CGCCCAGCCCCAACCAGACCTCTCTGTACTTCTGTGCCAGCAGTGTACAGGGGAACACTGAAGCTTTCTTTGGACAAGGCACCAGACTCACAGTTGTAG	CGCCCAGCCCCAACCAGACCTCTCTGTACTTCTGTGCCAGCAGT--ACAGGGGAACACTGAAGCTTTCTTTGGACAAGGCACCAGACTCACAGTTGTAG	tumor	ChILI_8
34300	0	TRBV27	TRBJ1-2	ASRLGGLDYGYT	GCCAGCAGACTAGGGGGCCTGGACTATGGCTACACC	TRBD1	353	260	0	613	0.00011199	2085	1	1	1	NA	CGCCCAGCCCCAACCAGACCTCTCTGTACTTCTGTGCCAGCAGACTAGGGGGCCTGGACTATGGCTACACCTTCGGTTCGGGGACCAGGTTAACCGTTGTAG	CGCCCAGCCCCAACCAGACCTCTCTGTACTTCTGTGCCAGCAG---AGGGGGC----ACTATGGCTACACCTTCGGTTCGGGGACCAGGTTAACCGTTGTAG	tumor	ChILI_8
34301	0	TRBV6-1	TRBJ1-2	ASSEGLGILNYGYT	GCCAGCAGTGAGGGTTTGGGCATACTTAACTATGGCTACACC	TRBD2	249	363	0	612	0.00011181	2088	1	2	1	NA	GCTCCCTCCCAGACATCTGTGTACTTCTGTGCCAGCAGTGAGGGTTTGGGCATACTTAACTATGGCTACACCTTCGGTTCGGGGACCAGGTTAACCGTTGTAG	GCTCCCTCCCAGACATCTGTGTACTTCTGTGCCAGCAGTGAGGG------------TAACTATGGCTACACCTTCGGTTCGGGGACCAGGTTAACCGTTGTAG	tumor	ChILI_8
34302	0	TRBV11-2	TRBJ1-1	ASSLDAVESREAF	GCCAGCAGCTTAGACGCCGTGGAATCAAGAGAAGCTTTC		333	279	0	612	0.00011181	2088	1	NA	1	NA	GCAAAGCTTGAGGACTCGGCCGTGTATCTCTGTGCCAGCAGCTTAGACGCCGTGGAATCAAGAGAAGCTTTCTTTGGACAAGGCACCAGACTCACAGTTGTAG	GCAAAGCTTGAGGACTCGGCCGTGTATCTCTGTGCCAGCAGCTTAGA----------------GAAGCTTTCTTTGGACAAGGCACCAGACTCACAGTTGTAG	tumor	ChILI_8
34303	0	TRBV7-9	TRBJ1-1	ASSRGTGGLNTEAF	GCCAGCAGCCGAGGGACAGGGGGTTTGAACACTGAAGCTTTC	TRBD1	311	301	0	612	0.00011181	2088	1	1	1	NA	CCAGCGCACAGAGCAGGGGGACTCGGCCATGTATCTCTGTGCCAGCAGCCGAGGGACAGGGGGTTTGAACACTGAAGCTTTCTTTGGACAAGGCACCAGACTCACAGTTGTAG	CCAGCGCACAGAGCAGGGGGACTCGGCCATGTATCTCTGTGCCAGCAGC---GGGACAGGGGG--TGAACACTGAAGCTTTCTTTGGACAAGGCACCAGACTCACAGTTGTAG	tumor	ChILI_8
34304	0	TRBV9	TRBJ2-3	ASSVARATDTQY	GCCAGCAGCGTAGCCAGGGCCACAGATACGCAGTAT	TRBD1	333	278	0	611	0.00011163	2091	1	1	1	NA	CTCTGGAGCTGGGGGACTCAGCTTTGTATTTCTGTGCCAGCAGCGTAGCCAGGGCCACAGATACGCAGTATTTTGGCCCAGGCACCCGGCTGACAGTGCTCG	CTCTGGAGCTGGGGGACTCAGCTTTGTATTTCTGTGCCAGCAGCGTAG-CAGGG-CACAGATACGCAGTATTTTGGCCCAGGCACCCGGCTGACAGTGCTCG	tumor	ChILI_8
34305	0	TRBV6-1	TRBJ2-4	ASSKLAGENIQY	GCCAGCAGTAAACTAGCGGGAGAAAACATTCAGTAC	TRBD2	373	238	0	611	0.00011163	2091	1	2	1	NA	CGGCTGCTCCCTCCCAGACATCTGTGTACTTCTGTGCCAGCAGTAAACTAGCGGGAGAAAACATTCAGTACTTCGGCGCCGGGACCCGGCTCTCAGTGCTGG	CGGCTGCTCCCTCCCAGACATCTGTGTACTTCTGTGCCAGCAGT--ACTAGCGGGAGAAAACATTCAGTACTTCGGCGCCGGGACCCGGCTCTCAGTGCTGG	tumor	ChILI_8
34306	0	TRBV5-1	TRBJ2-1	ASSQGLPPYNEQF	GCCAGCAGCCAGGGACTTCCTCCCTACAATGAGCAGTTC	TRBD2	341	270	0	611	0.00011163	2091	1	1	1	NA	GGAGCTGGGGGACTCGGCCCTTTATCTTTGCGCCAGCAGCCAGGGACTTCCTCCCTACAATGAGCAGTTCTTCGGGCCAGGGACACGGCTCACCGTGCTAG	GGAGCTGGGGGACTCGGCCCTTTATCTTTGCGCCAGCAGC--GGGACT-----CCTACAATGAGCAGTTCTTCGGGCCAGGGACACGGCTCACCGTGCTAG	tumor	ChILI_8
34307	0	TRBV21-1	TRBJ1-6	ASSKAVFNSPLH	GCCAGCAGCAAAGCCGTATTTAATTCACCCCTCCAC		350	261	0	611	0.00011163	2091	1	NA	2	NA	CCACGGAGTCAGGGGACACAGCACTGTATTTCTGTGCCAGCAGCAAAGCCGTATTTAATTCACCCCTCCACTTTGGGAACGGGACCAGGCTCACTGTGACAG	CCACGGAGTCAGGGGACACAGCACTGTATTTCTGTGCCAGCAGCAAAGC------TAATTCACCCCTCCACTTTGGGAACGGGACCAGGCTCACTGTGACAG	tumor	ChILI_8
34308	0	TRBV18	TRBJ1-6	ASSPPRSSYNSPLH	GCCAGCTCACCACCGCGGAGCTCCTATAATTCACCCCTCCAC		420	191	0	611	0.00011163	2091	1	NA	2	NA	CCAGCAGGTAGTGCGAGGAGATTCGGCAGCTTATTTCTGTGCCAGCTCACCACCGCGGAGCTCCTATAATTCACCCCTCCACTTTGGGAACGGGACCAGGCTCACTGTGACAG	CCAGCAGGTAGTGCGAGGAGATTCGGCAGCTTATTTCTGTGCCAGCTCACCACC------CTCCTATAATTCACCCCTCCACTTTGGGAACGGGACCAGGCTCACTGTGACAG	tumor	ChILI_8
34309	0	TRBV20-1	TRBJ1-2	SARNGLEAGGYT	AGTGCTAGGAATGGACTTGAGGCGGGGGGCTACACC	TRBD2	354	257	0	611	0.00011163	2091	1	1	1	NA	GCCCATCCTGAAGACAGCAGCTTCTACATCTGCAGTGCTAGGAATGGACTTGAGGCGGGGGGCTACACCTTCGGTTCGGGGACCAGGTTAACCGTTGTAG	GCCCATCCTGAAGACAGCAGCTTCTACATCTGCAGTGCTAG-------------GCGGGGGGCTACACCTTCGGTTCGGGGACCAGGTTAACCGTTGTAG	tumor	ChILI_8
34310	0	TRBV4-2	TRBJ2-1	ASSPRDYPYNEQF	GCCAGCAGCCCCCGGGACTATCCCTACAATGAGCAGTTC	TRBD2	301	309	0	610	0.00011145	2097	1	1	1	NA	GCAGCCAGAAGACTCGGCCCTGTATCTCTGTGCCAGCAGCCCCCGGGACTATCCCTACAATGAGCAGTTCTTCGGGCCAGGGACACGGCTCACCGTGCTAG	GCAGCCAGAAGACTCGGCCCTGTATCTCTGTGCCAGCAGCC---GGGACTA--CCTACAATGAGCAGTTCTTCGGGCCAGGGACACGGCTCACCGTGCTAG	tumor	ChILI_8
34311	0	TRBV7-2	TRBJ2-5	ASSLNPGAGETQY	GCCAGCAGCTTAAATCCGGGAGCGGGAGAGACCCAGTAC	TRBD2	324	286	0	610	0.00011145	2097	1	2	1	NA	CCAGCGCACACAGCAGGAGGACTCGGCCGTGTATCTCTGTGCCAGCAGCTTAAATCCGGGAGCGGGAGAGACCCAGTACTTCGGGCCAGGCACGCGGCTCCTGGTGCTCG	CCAGCGCACACAGCAGGAGGACTCGGCCGTGTATCTCTGTGCCAGCAGCTTA--------AGCGGGAGAGACCCAGTACTTCGGGCCAGGCACGCGGCTCCTGGTGCTCG	tumor	ChILI_8
34312	0	TRBV20-1	TRBJ2-2	SARSDFGTGELF	AGTGCTAGATCGGACTTCGGCACCGGGGAGCTGTTT	TRBD2	261	349	0	610	0.00011145	2097	1	1	1	NA	GCCCATCCTGAAGACAGCAGCTTCTACATCTGCAGTGCTAGATCGGACTTCGGCACCGGGGAGCTGTTTTTTGGAGAAGGCTCTAGGCTGACCGTACTGG	GCCCATCCTGAAGACAGCAGCTTCTACATCTGCAGTGCTAGA--GGACT----CACCGGGGAGCTGTTTTTTGGAGAAGGCTCTAGGCTGACCGTACTGG	tumor	ChILI_8
34313	0	TRBV7-9	TRBJ2-2	AIPGQSFNTGELF	GCCATCCCGGGACAGAGCTTCAACACCGGGGAGCTGTTT	TRBD1	358	252	0	610	0.00011145	2097	1	1	1	NA	CCAGCGCACAGAGCAGGGGGACTCGGCCATGTATCTCTGTGCCATCCCGGGACAGAGCTTCAACACCGGGGAGCTGTTTTTTGGAGAAGGCTCTAGGCTGACCGTACTGG	CCAGCGCACAGAGCAGGGGGACTCGGCCATGTATCTCTGTGCCA----GGGACAG------AACACCGGGGAGCTGTTTTTTGGAGAAGGCTCTAGGCTGACCGTACTGG	tumor	ChILI_8
34314	0	TRBV11-2	TRBJ1-1	ASSSFSGAGTEAF	GCCAGCAGCTCCTTTTCTGGGGCGGGAACTGAAGCTTTC	TRBD2	299	311	0	610	0.00011145	2097	1	2	1	NA	GCAAAGCTTGAGGACTCGGCCGTGTATCTCTGTGCCAGCAGCTCCTTTTCTGGGGCGGGAACTGAAGCTTTCTTTGGACAAGGCACCAGACTCACAGTTGTAG	GCAAAGCTTGAGGACTCGGCCGTGTATCTCTGTGCCAGCAGCT-----------GCGGGAACTGAAGCTTTCTTTGGACAAGGCACCAGACTCACAGTTGTAG	tumor	ChILI_8
34315	0	TRBV18	TRBJ1-2	ASSPFSGPRSDGYT	GCCAGCTCACCATTTTCAGGTCCCAGGAGTGATGGCTACACC		428	182	0	610	0.00011145	2097	1	NA	1	NA	CCAGCAGGTAGTGCGAGGAGATTCGGCAGCTTATTTCTGTGCCAGCTCACCATTTTCAGGTCCCAGGAGTGATGGCTACACCTTCGGTTCGGGGACCAGGTTAACCGTTGTAG	CCAGCAGGTAGTGCGAGGAGATTCGGCAGCTTATTTCTGTGCCAGCTCACCA-------------------ATGGCTACACCTTCGGTTCGGGGACCAGGTTAACCGTTGTAG	tumor	ChILI_8
34316	0	TRBV11-3	TRBJ2-1	ASSIIRGSYNEQF	GCCAGCAGCATTATTAGGGGCTCCTACAATGAGCAGTTC	TRBD1	317	292	0	609	0.00011126	2103	1	1	1	NA	GCAGAGCTTGGGGACTCGGCCGTGTATCTCTGTGCCAGCAGCATTATTAGGGGCTCCTACAATGAGCAGTTCTTCGGGCCAGGGACACGGCTCACCGTGCTAG	GCAGAGCTTGGGGACTCGGCCGTGTATCTCTGTGCCAGCAGC-------GGGGCTCCTACAATGAGCAGTTCTTCGGGCCAGGGACACGGCTCACCGTGCTAG	tumor	ChILI_8
34317	0	TRBV7-9	TRBJ1-2	ASSLVGDGYT	GCCAGCAGCTTAGTAGGGGATGGCTACACC	TRBD1	418	191	0	609	0.00011126	2103	1	1	1	NA	CCAGCGCACAGAGCAGGGGGACTCGGCCATGTATCTCTGTGCCAGCAGCTTAGTAGGGGATGGCTACACCTTCGGTTCGGGGACCAGGTTAACCGTTGTAG	CCAGCGCACAGAGCAGGGGGACTCGGCCATGTATCTCTGTGCCAGCAGCTTAG-AGGGGATGGCTACACCTTCGGTTCGGGGACCAGGTTAACCGTTGTAG	tumor	ChILI_8
34318	0	TRBV27	TRBJ1-1	ASSLQGVPEAF	GCCAGCAGTTTGCAGGGGGTACCTGAAGCTTTC	TRBD1	376	233	0	609	0.00011126	2103	1	1	1	NA	CGCCCAGCCCCAACCAGACCTCTCTGTACTTCTGTGCCAGCAGTTTGCAGGGGGTACCTGAAGCTTTCTTTGGACAAGGCACCAGACTCACAGTTGTAG	CGCCCAGCCCCAACCAGACCTCTCTGTACTTCTGTGCCAGCAGTTT-CAGGGGG---CTGAAGCTTTCTTTGGACAAGGCACCAGACTCACAGTTGTAG	tumor	ChILI_8
34319	0	TRBV19	TRBJ2-3	ASSNPAGDADTQY	GCCAGTAGTAATCCAGCGGGAGACGCAGATACGCAGTAT	TRBD2	381	227	0	608	0.00011108	2106	1	2	1	NA	CGGCCCAAAAGAACCCGACAGCTTTCTATCTCTGTGCCAGTAGTAATCCAGCGGGAGACGCAGATACGCAGTATTTTGGCCCAGGCACCCGGCTGACAGTGCTCG	CGGCCCAAAAGAACCCGACAGCTTTCTATCTCTGTGCCAGTAGTA----AGCGGGAG---CAGATACGCAGTATTTTGGCCCAGGCACCCGGCTGACAGTGCTCG	tumor	ChILI_8
34320	0	TRBV18	TRBJ2-2	ASSPGTSGSLNTGELF	GCCAGCTCACCAGGGACTAGCGGGAGCCTGAACACCGGGGAGCTGTTT	TRBD2	327	281	0	608	0.00011108	2106	1	2	1	NA	CCAGCAGGTAGTGCGAGGAGATTCGGCAGCTTATTTCTGTGCCAGCTCACCAGGGACTAGCGGGAGCCTGAACACCGGGGAGCTGTTTTTTGGAGAAGGCTCTAGGCTGACCGTACTGG	CCAGCAGGTAGTGCGAGGAGATTCGGCAGCTTATTTCTGTGCCAGCTCACCAGGGACTAGCGGGAG---GAACACCGGGGAGCTGTTTTTTGGAGAAGGCTCTAGGCTGACCGTACTGG	tumor	ChILI_8
34321	0	TRBV18	TRBJ1-5	ASSPGQGNFLNQPQH	GCCAGCTCCCCCGGACAGGGGAATTTCCTCAATCAGCCCCAGCAT	TRBD1	388	220	0	608	0.00011108	2106	1	1	1	NA	CCAGCAGGTAGTGCGAGGAGATTCGGCAGCTTATTTCTGTGCCAGCTCCCCCGGACAGGGGAATTTCCTCAATCAGCCCCAGCATTTTGGTGATGGGACTCGACTCTCCATCCTAG	CCAGCAGGTAGTGCGAGGAGATTCGGCAGCTTATTTCTGTGCCAGCTC----GGACAGGGG--------CAATCAGCCCCAGCATTTTGGTGATGGGACTCGACTCTCCATCCTAG	tumor	ChILI_8
34322	0	TRBV11-2	TRBJ2-4	ASSSWDIQY	GCCAGCAGCTCCTGGGACATTCAGTAC	TRBD1	288	320	0	608	0.00011108	2106	1	1	1	NA	GCAAAGCTTGAGGACTCGGCCGTGTATCTCTGTGCCAGCAGCTCCTGGGACATTCAGTACTTCGGCGCCGGGACCCGGCTCTCAGTGCTGG	GCAAAGCTTGAGGACTCGGCCGTGTATCTCTGTGCCAGCAGCT---GGGACATTCAGTACTTCGGCGCCGGGACCCGGCTCTCAGTGCTGG	tumor	ChILI_8
34323	0	TRBV7-8	TRBJ1-1	ASSLVSDEAF	GCCAGCAGCTTAGTGTCAGATGAAGCTTTC		355	253	0	608	0.00011108	2106	1	NA	1	NA	CCAGCGCACACAGCAGGAGGACTCCGCCGTGTATCTCTGTGCCAGCAGCTTAGTGTCAGATGAAGCTTTCTTTGGACAAGGCACCAGACTCACAGTTGTA	CCAGCGCACACAGCAGGAGGACTCCGCCGTGTATCTCTGTGCCAGCAGCTTAG-------TGAAGCTTTCTTTGGACAAGGCACCAGACTCACAGTTGTA	tumor	ChILI_8
34324	0	TRBV19	TRBJ1-5	ASSNSVNQPQH	GCCAGTAGTAATTCGGTGAATCAGCCCCAGCAT		400	208	0	608	0.00011108	2106	1	NA	1	NA	CGGCCCAAAAGAACCCGACAGCTTTCTATCTCTGTGCCAGTAGTAATTCGGTGAATCAGCCCCAGCATTTTGGTGATGGGACTCGACTCTCCATCCTAG	CGGCCCAAAAGAACCCGACAGCTTTCTATCTCTGTGCCAGTAGTA--------AATCAGCCCCAGCATTTTGGTGATGGGACTCGACTCTCCATCCTAG	tumor	ChILI_8
34325	0	TRBV5-6	TRBJ1-5	ASSLGPNQPQH	GCCAGCAGCTTGGGTCCCAATCAGCCCCAGCAT		142	466	0	608	0.00011108	2106	1	NA	1	NA	GAACGCCTTGTTGCTGGGGGACTCGGCCCTCTATCTCTGTGCCAGCAGCTTGGGTCCCAATCAGCCCCAGCATTTTGGTGATGGGACTCGACTCTCCATCCTAG	GAACGCCTTGTTGCTGGGGGACTCGGCCCTCTATCTCTGTGCCAGCAGCTTGG----CAATCAGCCCCAGCATTTTGGTGATGGGACTCGACTCTCCATCCTAG	tumor	ChILI_8
34326	0	TRBV10-2	TRBJ2-5	ASKKGLAAQETQY	GCCAGCAAAAAGGGACTAGCGGCGCAAGAGACTCAGTAC	TRBD2	258	350	0	608	0.00011108	2106	1	1	1	NA	ACCCGCTCCCAGACATCTGTGTATTTCTGCGCCAGCAAAAAGGGACTAGCGGCGCAAGAGACTCAGTACTTCGGGCCAGGCACGCGGCTCCTGGTGCTCG	ACCCGCTCCCAGACATCTGTGTATTTCTGCGCCAGCA----GGGACTAGCGG--CAAGAGACCCAGTACTTCGGGCCAGGCACGCGGCTCCTGGTGCTCG	tumor	ChILI_8
34327	0	TRBV6-1	TRBJ1-1	ASTSGQMNTEAF	GCCAGCACCTCGGGACAGATGAACACTGAAGCTTTC	TRBD1	403	204	0	607	0.0001109	2114	1	1	1	NA	CGGCTGCTCCCTCCCAGACATCTGTGTACTTCTGTGCCAGCACCTCGGGACAGATGAACACTGAAGCTTTCTTTGGACAAGGCACCAGACTCACAGTTGTAG	CGGCTGCTCCCTCCCAGACATCTGTGTACTTCTGTGCCAGCA----GGGACAG-TGAACACTGAAGCTTTCTTTGGACAAGGCACCAGACTCACAGTTGTAG	tumor	ChILI_8
34328	0	TRBV19	TRBJ1-1	ASRPAGQGETEAF	GCCAGTAGGCCGGCAGGACAGGGGGAAACTGAAGCTTTC	TRBD1	417	190	0	607	0.0001109	2114	1	1	1	NA	CGGCCCAAAAGAACCCGACAGCTTTCTATCTCTGTGCCAGTAGGCCGGCAGGACAGGGGGAAACTGAAGCTTTCTTTGGACAAGGCACCAGACTCACAGTTGTAG	CGGCCCAAAAGAACCCGACAGCTTTCTATCTCTGTGCCAGTAG-------GGACAGGGGG--ACTGAAGCTTTCTTTGGACAAGGCACCAGACTCACAGTTGTAG	tumor	ChILI_8
34329	0	TRBV19	TRBJ1-2	ASSSSSGGFHGYT	GCCAGTAGTAGCTCCTCCGGGGGCTTCCATGGCTACACC	TRBD1	404	203	0	607	0.0001109	2114	1	1	1	NA	CGGCCCAAAAGAACCCGACAGCTTTCTATCTCTGTGCCAGTAGTAGCTCCTCCGGGGGCTTCCATGGCTACACCTTCGGTTCGGGGACCAGGTTAACCGTTGTAG	CGGCCCAAAAGAACCCGACAGCTTTCTATCTCTGTGCCAGTAGTA--------GGGGGC----ATGGCTACACCTTCGGTTCGGGGACCAGGTTAACCGTTGTAG	tumor	ChILI_8
34330	0	TRBV20-1	TRBJ1-1	SAGRQGPNTEAF	AGTGCTGGAAGACAGGGACCGAACACTGAAGCTTTC	TRBD1	333	274	0	607	0.0001109	2114	1	1	1	NA	GCCCATCCTGAAGACAGCAGCTTCTACATCTGCAGTGCTGGAAGACAGGGACCGAACACTGAAGCTTTCTTTGGACAAGGCACCAGACTCACAGTTGTAG	GCCCATCCTGAAGACAGCAGCTTCTACATCTGCAGTGCT----GACAGGG---GAACACTGAAGCTTTCTTTGGACAAGGCACCAGACTCACAGTTGTAG	tumor	ChILI_8
34331	0	TRBV10-3	TRBJ1-1	ASTGTANTEAF	GCCAGTACCGGGACGGCGAACACTGAAGCTTTC	TRBD1	320	286	0	606	0.00011071	2118	1	1	1	NA	ACCAGCTCCCAGACATCTGTGTACTTCTGTGCCAGTACCGGGACGGCGAACACTGAAGCTTTCTTTGGACAAGGCACCAGACTCACAGTTGTAG	ACCAGCTCCCAGACATCTGTGTACTTCTGTGCCA-----GGGAC---GAACACTGAAGCTTTCTTTGGACAAGGCACCAGACTCACAGTTGTAG	tumor	ChILI_8
34332	0	TRBV7-2	TRBJ2-3	ASSLRLAGVSDTQY	GCCAGCAGCTTGCGACTAGCGGGAGTATCGGATACGCAGTAT	TRBD2	340	266	0	606	0.00011071	2118	1	2	1	NA	CCAGCGCACACAGCAGGAGGACTCGGCCGTGTATCTCTGTGCCAGCAGCTTGCGACTAGCGGGAGTATCGGATACGCAGTATTTTGGCCCAGGCACCCGGCTGACAGTGCTCG	CCAGCGCACACAGCAGGAGGACTCGGCCGTGTATCTCTGTGCCAGCAGCTT--GACTAGCGGGAG-----GATACGCAGTATTTTGGCCCAGGCACCCGGCTGACAGTGCTCG	tumor	ChILI_8
34333	0	TRBV5-4	TRBJ2-2	ASSWWDRADGELF	GCCAGCAGCTGGTGGGACAGGGCGGACGGGGAGCTGTTT	TRBD1	255	351	0	606	0.00011071	2118	1	1	1	NA	GGAGCTGGACGACTCGGCCCTGTATCTCTGTGCCAGCAGCTGGTGGGACAGGGCGGACGGGGAGCTGTTTTTTGGAGAAGGCTCTAGGCTGACCGTACTGG	GGAGCTGGACGACTCGGCCCTGTATCTCTGTGCCAGCAGCT---GGGACAGGG----CGGGGAGCTGTTTTTTGGAGAAGGCTCTAGGCTGACCGTACTGG	tumor	ChILI_8
34334	0	TRBV18	TRBJ1-1	ASSPPRGPGGNTEAF	GCCAGCTCACCACCTCGTGGCCCGGGGGGGAACACTGAAGCTTTC	TRBD2	371	235	0	606	0.00011071	2118	1	1	1	NA	CCAGCAGGTAGTGCGAGGAGATTCGGCAGCTTATTTCTGTGCCAGCTCACCACCTCGTGGCCCGGGGGGGAACACTGAAGCTTTCTTTGGACAAGGCACCAGACTCACAGTTGTAG	CCAGCAGGTAGTGCGAGGAGATTCGGCAGCTTATTTCTGTGCCAGCTCACCACC--------CGGGGGGGAACACTGAAGCTTTCTTTGGACAAGGCACCAGACTCACAGTTGTAG	tumor	ChILI_8
34335	0	TRBV18	TRBJ1-1	ASSPFRQPNTEAF	GCCAGCTCACCATTTCGACAGCCGAACACTGAAGCTTTC	TRBD1	383	223	0	606	0.00011071	2118	1	1	1	NA	CCAGCAGGTAGTGCGAGGAGATTCGGCAGCTTATTTCTGTGCCAGCTCACCATTTCGACAGCCGAACACTGAAGCTTTCTTTGGACAAGGCACCAGACTCACAGTTGTAG	CCAGCAGGTAGTGCGAGGAGATTCGGCAGCTTATTTCTGTGCCAGCTCACCA----GACAG--GAACACTGAAGCTTTCTTTGGACAAGGCACCAGACTCACAGTTGTAG	tumor	ChILI_8
34336	0	TRBV18	TRBJ1-5	ASSPSTGGNQPQH	GCCAGCTCACCATCGACAGGGGGAAATCAGCCCCAGCAT	TRBD1	368	238	0	606	0.00011071	2118	1	1	1	NA	CCAGCAGGTAGTGCGAGGAGATTCGGCAGCTTATTTCTGTGCCAGCTCACCATCGACAGGGGGAAATCAGCCCCAGCATTTTGGTGATGGGACTCGACTCTCCATCCTAG	CCAGCAGGTAGTGCGAGGAGATTCGGCAGCTTATTTCTGTGCCAGCTCACCA--GACAGGGGG-AATCAGCCCCAGCATTTTGGTGATGGGACTCGACTCTCCATCCTAG	tumor	ChILI_8
34337	0	TRBV2	TRBJ1-6	ASQAYNSPLH	GCCAGTCAGGCCTATAATTCACCCCTCCAC		382	224	0	606	0.00011071	2118	1	NA	2	NA	CCACAAAGCTGGAGGACTCAGCCATGTACTTCTGTGCCAGTCAGGCCTATAATTCACCCCTCCACTTTGGGAACGGGACCAGGCTCACTGTGACAG	CCACAAAGCTGGAGGACTCAGCCATGTACTTCTGTGCCAG-----CCTATAATTCACCCCTCCACTTTGGGAACGGGACCAGGCTCACTGTGACAG	tumor	ChILI_8
34338	0	TRBV28	TRBJ2-3	ASTPQLAPADTQY	GCCAGCACCCCTCAATTGGCGCCAGCAGATACGCAGTAT		330	276	0	606	0.00011071	2118	1	NA	1	NA	CCGCCAGCACCAACCAGACATCTATGTACCTCTGTGCCAGCACCCCTCAATTGGCGCCAGCAGATACGCAGTATTTTGGCCCAGGCACCCGGCTGACAGTGCTCG	CCGCCAGCACCAACCAGACATCTATGTACCTCTGTGCCAGCA------------------CAGATACGCAGTATTTTGGCCCAGGCACCCGGCTGACAGTGCTCG	tumor	ChILI_8
34339	0	TRBV27	TRBJ1-4	ASSPQEGGNEKLF	GCCAGCAGTCCCCAGGAGGGCGGTAATGAAAAACTGTTT	TRBD2	385	221	0	606	0.00011071	2118	1	2	1	NA	CGCCCAGCCCCAACCAGACCTCTCTGTACTTCTGTGCCAGCAGTCCCCAGGAGGGCGGTAATGAAAAACTGTTTTTTGGCAGTGGAACCCAGCTCTCTGTCTTGG	CGCCCAGCCCCAACCAGACCTCTCTGTACTTCTGTGCCAGCAGT-----GGAGGG---TAATGAAAAACTGTTTTTTGGCAGTGGAACCCAGCTCTCTGTCTTGG	tumor	ChILI_8
34340	0	TRBV6-5	TRBJ1-5	ASSYSGTASNQPQH	GCCAGCAGTTACTCCGGGACAGCTAGCAATCAGCCCCAGCAT	TRBD1	255	350	0	605	0.00011053	2127	1	1	1	NA	GCTCCCTCCCAGACATCTGTGTACTTCTGTGCCAGCAGTTACTCCGGGACAGCTAGCAATCAGCCCCAGCATTTTGGTGATGGGACTCGACTCTCCATCCTAG	GCTCCCTCCCAGACATCTGTGTACTTCTGTGCCAGCAGTTACTC-GGGACAG-TAGCAATCAGCCCCAGCATTTTGGTGATGGGACTCGACTCTCCATCCTAG	tumor	ChILI_8
34341	0	TRBV7-2	TRBJ1-6	ASFQPDWVSPLH	GCCAGCTTCCAGCCGGATTGGGTTTCACCCCTCCAC		402	203	0	605	0.00011053	2127	1	NA	1	NA	CCAGCGCACACAGCAGGAGGACTCGGCCGTGTATCTCTGTGCCAGCTTCCAGCCGGATTGGGTTTCACCCCTCCACTTTGGGAATGGGACCAGGCTCACTGTGACAG	CCAGCGCACACAGCAGGAGGACTCGGCCGTGTATCTCTGTGCCAGC-----------------TTCACCCCTCCACTTTGGGAATGGGACCAGGCTCACTGTGACAG	tumor	ChILI_8
34342	0	TRBV20-1	TRBJ1-5	SAKGDRGQPQH	AGTGCTAAGGGGGACAGGGGGCAGCCCCAGCAT	TRBD1	323	282	0	605	0.00011053	2127	1	1	1	NA	GCCCATCCTGAAGACAGCAGCTTCTACATCTGCAGTGCTAAGGGGGACAGGGGGCAGCCCCAGCATTTTGGTGATGGGACTCGACTCTCCATCCTAG	GCCCATCCTGAAGACAGCAGCTTCTACATCTGCAGTGCTA---GGGACAGGGGGCAGCCCCAGCATTTTGGTGATGGGACTCGACTCTCCATCCTAG	tumor	ChILI_8
34343	0	TRBV27	TRBJ2-2	ASSSVQGGGGELF	GCCAGCAGTTCTGTACAGGGAGGGGGCGGGGAGCTGTTT	TRBD1	298	307	0	605	0.00011053	2127	1	1	1	NA	CGCCCAGCCCCAACCAGACCTCTCTGTACTTCTGTGCCAGCAGTTCTGTACAGGGAGGGGGCGGGGAGCTGTTTTTTGGAGAAGGCTCTAGGCTGACCGTACTGG	CGCCCAGCCCCAACCAGACCTCTCTGTACTTCTGTGCCAGCAGTT----------AGGGGGCGGGGAGCTGTTTTTTGGAGAAGGCTCTAGGCTGACCGTACTGG	tumor	ChILI_8
34344	0	TRBV9	TRBJ2-1	ASSVVAPQGKGSYNEQF	GCCAGCAGCGTAGTAGCCCCACAGGGAAAAGGGTCCTACAATGAGCAGTTC	TRBD1	285	319	0	604	0.00011035	2131	1	1	1	NA	CTCTGGAGCTGGGGGACTCAGCTTTGTATTTCTGTGCCAGCAGCGTAGTAGCCCCACAGGGAAAAGGGTCCTACAATGAGCAGTTCTTCGGGCCAGGGACACGGCTCACCGTGCTAG	CTCTGGAGCTGGGGGACTCAGCTTTGTATTTCTGTGCCAGCAGCGTAG-------ACAGGG-------TCCTACAATGAGCAGTTCTTCGGGCCAGGGACACGGCTCACCGTGCTAG	tumor	ChILI_8
34345	0	TRBV7-3	TRBJ2-2	ASSFDRTGELF	GCCAGCAGTTTCGACCGCACCGGGGAGCTGTTT		302	302	0	604	0.00011035	2131	1	NA	1	NA	CCAGCGCACAGAGCGGGGGGACTCAGCCGTGTATCTCTGTGCCAGCAGTTTCGACCGCACCGGGGAGCTGTTTTTTGGAGAAGGCTCTAGGCTGACCGTACTGG	CCAGCGCACAGAGCGGGGGGACTCAGCCGTGTATCTCTGTGCCAGCAG---------CACCGGGGAGCTGTTTTTTGGAGAAGGCTCTAGGCTGACCGTACTGG	tumor	ChILI_8
34346	0	TRBV7-3	TRBJ1-2	ASKTVIYGYT	GCCAGCAAAACAGTAATCTATGGCTACACC		374	230	0	604	0.00011035	2131	1	NA	1	NA	CCAGCGCACAGAGCGGGGGGACTCAGCCGTGTATCTCTGTGCCAGCAAAACAGTAATCTATGGCTACACCTTCGGTTCGGGGACCAGGTTAACCGTTGTAG	CCAGCGCACAGAGCGGGGGGACTCAGCCGTGTATCTCTGTGCCAGCA----------CTATGGCTACACCTTCGGTTCGGGGACCAGGTTAACCGTTGTAG	tumor	ChILI_8
34347	0	TRBV6-1	TRBJ1-1	ASTPGQMNTEAF	GCCAGCACGCCCGGACAGATGAACACTGAAGCTTTC	TRBD1	423	181	0	604	0.00011035	2131	1	1	1	NA	CGGCTGCTCCCTCCCAGACATCTGTGTACTTCTGTGCCAGCACGCCCGGACAGATGAACACTGAAGCTTTCTTTGGACAAGGCACCAGACTCACAGTTGTAG	CGGCTGCTCCCTCCCAGACATCTGTGTACTTCTGTGCCAGCA-----GGACAG-TGAACACTGAAGCTTTCTTTGGACAAGGCACCAGACTCACAGTTGTAG	tumor	ChILI_8
34348	0	TRBV5-1	TRBJ1-2	ASSLGSARMPLRDYGYT	GCCAGCAGCTTGGGATCGGCCAGGATGCCGTTGCGGGACTATGGCTACACC	TRBD2	350	254	0	604	0.00011035	2131	1	1	1	NA	GGAGCTGGGGGACTCGGCCCTTTATCTTTGCGCCAGCAGCTTGGGATCGGCCAGGATGCCGTTGCGGGACTATGGCTACACCTTCGGTTCGGGGACCAGGTTAACCGTTGTAG	GGAGCTGGGGGACTCGGCCCTTTATCTTTGCGCCAGCAGCTTGG---------------------GGGACTATGGCTACACCTTCGGTTCGGGGACCAGGTTAACCGTTGTAG	tumor	ChILI_8
34349	0	TRBV7-8	TRBJ1-1	ASSRPGPNTEAF	GCCAGCAGCAGACCGGGACCGAACACTGAAGCTTTC	TRBD1	471	133	0	604	0.00011035	2131	1	1	1	NA	CCAGCGCACACAGCAGGAGGACTCCGCCGTGTATCTCTGTGCCAGCAGCAGACCGGGACCGAACACTGAAGCTTTCTTTGGACAAGGCACCAGACTCACAGTTGTAG	CCAGCGCACACAGCAGGAGGACTCCGCCGTGTATCTCTGTGCCAGCAGC-----GGGAC-GAACACTGAAGCTTTCTTTGGACAAGGCACCAGACTCACAGTTGTAG	tumor	ChILI_8
34350	0	TRBV12-3	TRBJ2-6	ASSWTGGAGANVLT	GCCAGCAGTTGGACAGGGGGCGCTGGGGCCAACGTCCTGACT	TRBD1	337	267	0	604	0.00011035	2131	1	1	1	NA	CAGAACCCAGGGACTCAGCTGTGTACTTCTGTGCCAGCAGTTGGACAGGGGGCGCTGGGGCCAACGTCCTGACTTTCGGGGCCGGCAGCAGGCTGACCGTGCTGG	CAGAACCCAGGGACTCAGCTGTGTACTTCTGTGCCAGCAGTTGGACAGGGGGC-CTGGGGCCAACGTCCTGACTTTCGGGGCCGGCAGCAGGCTGACCGTGCTGG	tumor	ChILI_8
34351	0	TRBV6-1	TRBJ1-5	ASTQTDSNQPQH	GCCAGCACCCAGACCGATAGCAATCAGCCCCAGCAT		316	287	0	603	0.00011017	2138	1	NA	1	NA	GCTCCCTCCCAGACATCTGTGTACTTCTGTGCCAGCACCCAGACCGATAGCAATCAGCCCCAGCATTTTGGTGATGGGACTCGACTCTCCATCCTAG	GCTCCCTCCCAGACATCTGTGTACTTCTGTGCCAGCA----------TAGCAATCAGCCCCAGCATTTTGGTGATGGGACTCGACTCTCCATCCTAG	tumor	ChILI_8
34352	0	TRBV27	TRBJ1-1	ASSFGRGTLGAF	GCCAGCAGTTTCGGACGGGGAACACTAGGAGCTTTC	TRBD2	366	237	0	603	0.00011017	2138	1	1	1	NA	CGCCCAGCCCCAACCAGACCTCTCTGTACTTCTGTGCCAGCAGTTTCGGACGGGGAACACTAGGAGCTTTCTTTGGACAAGGCACCAGACTCACAGTTGTAG	CGCCCAGCCCCAACCAGACCTCTCTGTACTTCTGTGCCAGCAGTTT----CGGGG---------AGCTTTCTTTGGACAAGGCACCAGACTCACAGTTGTAG	tumor	ChILI_8
34353	0	TRBV2	TRBJ1-1	ASSVESKHTEAF	GCCAGCAGTGTGGAAAGCAAACACACTGAAGCTTTC		275	328	0	603	0.00011017	2138	1	NA	1	NA	CCACAAAGCTGGAGGACTCAGCCATGTACTTCTGTGCCAGCAGTGTGGAAAGCAAACACACTGAAGCTTTCTTTGGACAAGGCACCAGACTCACAGTTGTAG	CCACAAAGCTGGAGGACTCAGCCATGTACTTCTGTGCCAGCAGTG------------ACACTGAAGCTTTCTTTGGACAAGGCACCAGACTCACAGTTGTAG	tumor	ChILI_8
34354	0	TRBV30	TRBJ2-3	AWSADLKGRDTQY	GCCTGGAGCGCAGACCTAAAAGGCAGAGATACGCAGTAT		228	375	0	603	0.00011017	2138	1	NA	1	NA	CCTTCTCAGTGACTCTGGCTTCTATCTCTGTGCCTGGAGCGCAGACCTAAAAGGCAGAGATACGCAGTATTTTGGCCCAGGCACCCGGCTGACAGTGCTCG	CCTTCTCAGTGACTCTGGCTTCTATCTCTGTGCCTGGAG------------------AGATACGCAGTATTTTGGCCCAGGCACCCGGCTGACAGTGCTCG	tumor	ChILI_8
34355	0	TRBV7-3	TRBJ2-2	ASSPATGGGTGELF	GCCAGCAGCCCCGCCACAGGGGGAGGAACCGGGGAGCTGTTT	TRBD1	318	284	0	602	0.00010998	2142	1	1	1	NA	CCAGCGCACAGAGCGGGGGGACTCAGCCGTGTATCTCTGTGCCAGCAGCCCCGCCACAGGGGGAGGAACCGGGGAGCTGTTTTTTGGAGAAGGCTCTAGGCTGACCGTACTGG	CCAGCGCACAGAGCGGGGGGACTCAGCCGTGTATCTCTGTGCCAGCAGC------ACAGGGGG----ACCGGGGAGCTGTTTTTTGGAGAAGGCTCTAGGCTGACCGTACTGG	tumor	ChILI_8
34356	0	TRBV5-4	TRBJ2-3	ASSIKLAFTDTQY	GCCAGCAGCATTAAACTAGCATTCACAGATACGCAGTAT	TRBD2	287	315	0.025	602	0.00010998	2142	1	1	1	NA	GGAGCTGGACGACTGGGCCCTGTATCTCTGTGCCAGCAGCATTAAACTAGCATTCACAGATACGCAGTATTTTGGCCCAGGCACCCGGCTGACAGTGCTC	GGAGCTGGACGACTCGGCCCTGTATCTCTGTGCCAGCAGC-----ACTAGC---CACAGATACGCAGTATTTTGGCCCAGGCACCCGGCTGACAGTGCTC	tumor	ChILI_8
34357	0	TRBV2	TRBJ1-6	ASTRGQYNSPLH	GCCAGCACCCGGGGACAGTACAATTCACCCCTCCAC	TRBD1	329	273	0	602	0.00010998	2142	1	1	2	NA	CCACAAAGCTGGAGGACTCAGCCATGTACTTCTGTGCCAGCACCCGGGGACAGTACAATTCACCCCTCCACTTTGGGAACGGGACCAGGCTCACTGTGACAG	CCACAAAGCTGGAGGACTCAGCCATGTACTTCTGTGCCAGCA----GGGACAG---AATTCACCCCTCCACTTTGGGAACGGGACCAGGCTCACTGTGACAG	tumor	ChILI_8
34358	0	TRBV27	TRBJ1-6	ASSYDPRTYNSPLH	GCTAGCAGTTATGACCCACGTACCTATAATTCACCCCTCCAC		371	231	0.044	602	0.00010998	2142	1	NA	2	NA	CGCCCACCCCCAACCAGACCTCTCTGTACTTCTGTGCTAGCAGTTATGACCCACGTACCTATAATTCACCCCTCCACTTTGGGAACGGGACCAGGCTCACTGTGACAG	CGCCCAGCCCCAACCAGACCTCTCTGTACTTCTGTGCCAGCAGTT------------CCTATAATTCACCCCTCCACTTTGGGAACGGGACCAGGCTCACTGTGACAG	tumor	ChILI_8
34359	0	TRBV20-1	TRBJ1-6	SARRKDRLLDSPLH	AGTGCTAGACGAAAGGACAGGCTCCTAGATTCACCCCTCCAC	TRBD1	308	294	0	602	0.00010998	2142	1	1	1	NA	GCCCATCCTGAAGACAGCAGCTTCTACATCTGCAGTGCTAGACGAAAGGACAGGCTCCTAGATTCACCCCTCCACTTTGGGAATGGGACCAGGCTCACTGTGACAG	GCCCATCCTGAAGACAGCAGCTTCTACATCTGCAGTGCTAGA-----GGACAGG-------ATTCACCCCTCCACTTTGGGAATGGGACCAGGCTCACTGTGACAG	tumor	ChILI_8
34360	0	TRBV27	TRBJ1-2	ASSLSRTGGGGYT	GCCAGCAGTTTATCAAGGACAGGGGGCGGTGGCTACACC	TRBD1	382	220	0	602	0.00010998	2142	1	1	1	NA	CGCCCAGCCCCAACCAGACCTCTCTGTACTTCTGTGCCAGCAGTTTATCAAGGACAGGGGGCGGTGGCTACACCTTCGGTTCGGGGACCAGGTTAACCGTTGTAG	CGCCCAGCCCCAACCAGACCTCTCTGTACTTCTGTGCCAGCAGTTTATC--GGACAGGGGGC--TGGCTACACCTTCGGTTCGGGGACCAGGTTAACCGTTGTAG	tumor	ChILI_8
34361	0	TRBV20-1	TRBJ2-3	SARVVLGRSTDTQY	AGTGCTAGAGTGGTACTGGGACGGAGCACAGATACGCAGTAT	TRBD1	278	324	0.023	602	0.00010998	2142	1	1	1	NA	GCCCATCCTGAAGACAGCAGCTTCCACATCTGCAGTGCTAGAGTGGTACTGGGACGGAGCACAGATACGCAGTATTTTGGCCCAGGCACCCGGCTGACAGTGCTCG	GCCCATCCTGAAGACAGCAGCTTCTACATCTGCAGTGCTAGAG-------GGGAC--AGCACAGATACGCAGTATTTTGGCCCAGGCACCCGGCTGACAGTGCTCG	tumor	ChILI_8
34362	0	TRBV9	TRBJ1-2	ASSGTNYGYT	GCCAGCAGCGGGACTAACTATGGCTACACC	TRBD2	388	213	0	601	0.0001098	2149	1	1	1	NA	CTCTGGAGCTGGGGGACTCAGCTTTGTATTTCTGTGCCAGCAGCGGGACTAACTATGGCTACACCTTCGGTTCGGGGACCAGGTTAACCGTTGTAG	CTCTGGAGCTGGGGGACTCAGCTTTGTATTTCTGTGCCAGCAGCGGGACTAACTATGGCTACACCTTCGGTTCGGGGACCAGGTTAACCGTTGTAG	tumor	ChILI_8
34363	0	TRBV5-6	TRBJ1-5	ASSFGQGGDNQPH	GCCAGCAGCTTTGGACAGGGAGGAGACAATCAGCCCCAT	TRBD1	284	317	0	601	0.0001098	2149	1	1	1	NA	GAACGCCTTGTTGCTGGGGGACTCGGCCCTCTATCTCTGTGCCAGCAGCTTTGGACAGGGAGGAGACAATCAGCCCCATTTTGGTGATGGGACTCGACTCTCCATCCTAG	GAACGCCTTGTTGCTGGGGGACTCGGCCCTCTATCTCTGTGCCAGCAGCTT-GGACAGGG----------------CATTTTGGTGATGGGACTCGACTCTCCATCCTAG	tumor	ChILI_8
34364	0	TRBV30	TRBJ1-5	AWSDFGQPQH	GCCTGGAGCGACTTCGGTCAGCCCCAGCAT		271	330	0	601	0.0001098	2149	1	NA	1	NA	CCTTCTCAGTGACTCTGGCTTCTATCTCTGTGCCTGGAGCGACTTCGGTCAGCCCCAGCATTTTGGTGATGGGACTCGACTCTCCATCCTAG	CCTTCTCAGTGACTCTGGCTTCTATCTCTGTGCCTGGAG---------TCAGCCCCAGCATTTTGGTGATGGGACTCGACTCTCCATCCTAG	tumor	ChILI_8
34365	0	TRBV6-5	TRBJ1-1	ASSYSVFPFTATNTEAF	GCCAGCAGTTACTCCGTATTTCCTTTTACAGCGACCAACACTGAAGCTTTC		269	332	0.023	601	0.0001098	2149	1	NA	1	NA	GCTCCCTTCCAGACATCTGTGTACTTCTGTGCCAGCAGTTACTCCGTATTTCCTTTTACAGCGACCAACACTGAAGCTTTCTTTGGACAAGGCACCAGACTCACAGTTGTAG	GCTCCCTCCCAGACATCTGTGTACTTCTGTGCCAGCAGTTACTC----------------------AACACTGAAGCTTTCTTTGGACAAGGCACCAGACTCACAGTTGTAG	tumor	ChILI_8
34366	0	TRBV28	TRBJ1-6	ASSPGQGLYNSPLH	GCCAGCAGCCCTGGACAGGGCCTCTATAATTCACCCCTCCAC	TRBD1	263	338	0	601	0.0001098	2149	1	1	1	NA	CCGCCAGCACCAACCAGACATCTATGTACCTCTGTGCCAGCAGCCCTGGACAGGGCCTCTATAATTCACCCCTCCACTTTGGGAATGGGACCAGGCTCACTGTGACAG	CCGCCAGCACCAACCAGACATCTATGTACCTCTGTGCCAGCAG----GGACAGGG---CTATAATTCACCCCTCCACTTTGGGAATGGGACCAGGCTCACTGTGACAG	tumor	ChILI_8
34367	0	TRBV7-6	TRBJ2-3	ASSPRRGQTSTDTQY	GCCAGCAGCCCGAGGCGGGGACAGACTAGCACAGATACGCAGTAT	TRBD1	355	246	0	601	0.0001098	2149	1	1	1	NA	CCAGCGCACAGAGCAGCGGGACTCGGCCATGTATCGCTGTGCCAGCAGCCCGAGGCGGGGACAGACTAGCACAGATACGCAGTATTTTGGCCCAGGCACCCGGCTGACAGTGCTCG	CCAGCGCACAGAGCAGCGGGACTCGGCCATGTATCGCTGTGCCAGCAGC--------GGGACAG---AGCACAGATACGCAGTATTTTGGCCCAGGCACCCGGCTGACAGTGCTCG	tumor	ChILI_8
34368	0	TRBV7-6	TRBJ1-1	ASSSDPDGQQAF	GCCAGCAGCTCAGACCCAGATGGACAGCAAGCTTTC	TRBD1	333	268	0	601	0.0001098	2149	1	1	1	NA	CCAGCGCACAGAGCAGCGGGACTCGGCCATGTATCGCTGTGCCAGCAGCTCAGACCCAGATGGACAGCAAGCTTTCTTTGGACAAGGCACCAGACTCACAGTTGTAG	CCAGCGCACAGAGCAGCGGGACTCGGCCATGTATCGCTGTGCCAGCAGCT-----------GGACAG-AAGCTTTCTTTGGACAAGGCACCAGACTCACAGTTGTAG	tumor	ChILI_8
34369	0	TRBV7-9	TRBJ1-2	ASSAIFTGYT	GCCAGCAGCGCAATTTTTACTGGCTACACC		399	202	0	601	0.0001098	2149	1	NA	1	NA	CCAGCGCACAGAGCAGGGGGACTCGGCCATGTATCTCTGTGCCAGCAGCGCAATTTTTACTGGCTACACCTTCGGTTCGGGGACCAGGTTAACCGTTGTAG	CCAGCGCACAGAGCAGGGGGACTCGGCCATGTATCTCTGTGCCAGCAGC-----------TGGCTACACCTTCGGTTCGGGGACCAGGTTAACCGTTGTAG	tumor	ChILI_8
34370	0	TRBV20-1	TRBJ1-5	SAGEWDQPH	AGTGCTGGGGAATGGGATCAGCCCCAT		305	295	0	600	0.00010962	2157	1	NA	1	NA	GCCCATCCTGAAGACAGCAGCTTCTACATCTGCAGTGCTGGGGAATGGGATCAGCCCCATTTTGGTGATGGGACTCGACTCTCCATCCTAG	GCCCATCCTGAAGACAGCAGCTTCTACATCTGCAGTGCT------------------CATTTTGGTGATGGGACTCGACTCTCCATCCTAG	tumor	ChILI_8
34371	0	TRBV30	TRBJ2-1	AWSYDKGLARSSYNEQF	GCCTGGAGTTACGACAAGGGACTAGCGAGGAGCTCCTACAATGAGCAGTTC	TRBD2	244	356	0	600	0.00010962	2157	1	1	1	NA	CCTTCTCAGTGACTCTGGCTTCTATCTCTGTGCCTGGAGTTACGACAAGGGACTAGCGAGGAGCTCCTACAATGAGCAGTTCTTCGGGCCAGGGACACGGCTCACCGTGCTAG	CCTTCTCAGTGACTCTGGCTTCTATCTCTGTGCCTGGAGT--------GGGACTAGCG-----CTCCTACAATGAGCAGTTCTTCGGGCCAGGGACACGGCTCACCGTGCTAG	tumor	ChILI_8
34372	0	TRBV11-2	TRBJ1-1	ASSPRRDNTEAF	GCCAGCAGCCCTCGGAGGGATAACACTGAAGCTTTC	TRBD2	297	303	0	600	0.00010962	2157	1	2	1	NA	GCAAAGCTTGAGGACTCGGCCGTGTATCTCTGTGCCAGCAGCCCTCGGAGGGATAACACTGAAGCTTTCTTTGGACAAGGCACCAGACTCACAGTTGTAG	GCAAAGCTTGAGGACTCGGCCGTGTATCTCTGTGCCAGCAGC----GGAGGG--AACACTGAAGCTTTCTTTGGACAAGGCACCAGACTCACAGTTGTAG	tumor	ChILI_8
34373	0	TRBV7-9	TRBJ1-3	ASGVESGNTIY	GCCAGCGGGGTAGAGTCTGGAAACACCATATAT	TRBD2	327	273	0	600	0.00010962	2157	1	1	1	NA	CCAGCGCACAGAGCAGGGGGACTCGGCCATGTATCTCTGTGCCAGCGGGGTAGAGTCTGGAAACACCATATATTTTGGAGAGGGAAGTTGGCTCACTGTTGTAG	CCAGCGCACAGAGCAGGGGGACTCGGCCATGTATCTCTGTGCCAGCGGGG-----TCTGGAAACACCATATATTTTGGAGAGGGAAGTTGGCTCACTGTTGTAG	tumor	ChILI_8
34374	0	TRBV7-8	TRBJ1-2	ASSPPGQGAVDGYT	GCCAGCAGCCCCCCGGGACAGGGGGCTGTGGATGGCTACACC	TRBD1	315	285	0	600	0.00010962	2157	3	1	1	NA	CCAGCGCACACAGCAGGAGGACTCCGCCGTGTATCTCTGTGCCAGCAGCCCCCCGGGACAGGGGGCTGTGGATGGCTACACCTTCGGTTCGGGGACCAGGTTAACCGTTGTAG	CCAGCGCACACAGCAGGAGGACTCCGCCGTGTATCTCTGTGCCAGCAGCC----GGGACAGGGGGC-----ATGGCTACACCTTCGGTTCGGGGACCAGGTTAACCGTTGTAG	tumor	ChILI_8
34375	0	TRBV11-1	TRBJ2-7	ASSLGRLISYEQY	GCCAGCAGCTTAGGTCGGCTTATTTCCTACGAGCAGTAC		284	316	0	600	0.00010962	2157	1	NA	1	NA	GCAGAGCTTGGGGACTCGGCCATGTATCTCTGTGCCAGCAGCTTAGGTCGGCTTATTTCCTACGAGCAGTACTTCGGGCCGGGCACCAGGCTCACGGTCACAG	GCAGAGCTTGGGGACTCGGCCATGTATCTCTGTGCCAGCAGCTTAG-----------TCCTACGAGCAGTACTTCGGGCCGGGCACCAGGCTCACGGTCACAG	tumor	ChILI_8
34376	0	TRBV5-1	TRBJ2-2	ASSLLGGRTGELF	GCCAGCAGCTTGTTAGGGGGGCGCACCGGGGAGCTGTTT	TRBD1	278	321	0	599	0.00010944	2163	1	1	1	NA	GGAGCTGGGGGACTCGGCCCTTTATCTTTGCGCCAGCAGCTTGTTAGGGGGGCGCACCGGGGAGCTGTTTTTTGGAGAAGGCTCTAGGCTGACCGTACTGG	GGAGCTGGGGGACTCGGCCCTTTATCTTTGCGCCAGCAGCTTG----GGGGGC-CACCGGGGAGCTGTTTTTTGGAGAAGGCTCTAGGCTGACCGTACTGG	tumor	ChILI_8
34377	0	TRBV19	TRBJ1-5	ASNFINQPQH	GCCAGTAATTTCATTAATCAGCCCCAGCAT		378	221	0	599	0.00010944	2163	1	NA	1	NA	CGGCCCAAAAGAACCCGACAGCTTTCTATCTCTGTGCCAGTAATTTCATTAATCAGCCCCAGCATTTTGGTGATGGGACTCGACTCTCCATCCTAG	CGGCCCAAAAGAACCCGACAGCTTTCTATCTCTGTGCCAGTA--------AATCAGCCCCAGCATTTTGGTGATGGGACTCGACTCTCCATCCTAG	tumor	ChILI_8
34378	0	TRBV20-1	TRBJ2-2	SAQDSRKGTGELF	AGTGCTCAGGACTCACGGAAGGGGACCGGGGAGCTGTTT	TRBD1	259	340	0	599	0.00010944	2163	1	1	1	NA	GCCCATCCTGAAGACAGCAGCTTCTACATCTGCAGTGCTCAGGACTCACGGAAGGGGACCGGGGAGCTGTTTTTTGGAGAAGGCTCTAGGCTGACCGTACTGG	GCCCATCCTGAAGACAGCAGCTTCTACATCTGCAGTGCT-------------AGGGGACCGGGGAGCTGTTTTTTGGAGAAGGCTCTAGGCTGACCGTACTGG	tumor	ChILI_8
34379	0	TRBV12-3	TRBJ1-1	ASTQHSGNTEAF	GCCAGCACCCAGCATTCGGGGAACACTGAAGCTTTC	TRBD2	288	311	0	599	0.00010944	2163	1	1	1	NA	CAGAACCCAGGGACTCAGCTGTGTACTTCTGTGCCAGCACCCAGCATTCGGGGAACACTGAAGCTTTCTTTGGACAAGGCACCAGACTCACAGTTGTAG	CAGAACCCAGGGACTCAGCTGTGTACTTCTGTGCCAGCA---------CGGGGAACACTGAAGCTTTCTTTGGACAAGGCACCAGACTCACAGTTGTAG	tumor	ChILI_8
34380	0	TRBV2	TRBJ1-2	ARRDRGNYGYT	GCCAGGCGGGACAGGGGTAACTATGGCTACACC	TRBD1	337	262	0	599	0.00010944	2163	1	1	1	NA	CCACAAAGCTGGAGGACTCAGCCATGTACTTCTGTGCCAGGCGGGACAGGGGTAACTATGGCTACACCTTCGGTTCGGGGACCAGGTTAACCGTTGTAG	CCACAAAGCTGGAGGACTCAGCCATGTACTTCTGTGCCAG--GGGACAGGGGTAACTATGGCTACACCTTCGGTTCGGGGACCAGGTTAACCGTTGTAG	tumor	ChILI_8
34381	0	TRBV7-9	TRBJ2-5	ASSLGPARKQETQY	GCCAGCAGCTTGGGGCCGGCTAGAAAGCAAGAGACCCAGTAC	TRBD1	348	251	0	599	0.00010944	2163	1	1	1	NA	CCAGCGCACAGAGCAGGGGGACTCGGCCATGTATCTCTGTGCCAGCAGCTTGGGGCCGGCTAGAAAGCAAGAGACCCAGTACTTCGGGCCAGGCACGCGGCTCCTGGTGCTCG	CCAGCGCACAGAGCAGGGGGACTCGGCCATGTATCTCTGTGCCAGCAGCTTGGGGC-----------CAAGAGACCCAGTACTTCGGGCCAGGCACGCGGCTCCTGGTGCTCG	tumor	ChILI_8
34382	0	TRBV27	TRBJ2-2	ASGRQGPGELF	GCCAGCGGACGTCAGGGTCCCGGGGAGCTGTTT	TRBD1	317	282	0	599	0.00010944	2163	1	1	1	NA	CGCCCAGCCCCAACCAGACCTCTCTGTACTTCTGTGCCAGCGGACGTCAGGGTCCCGGGGAGCTGTTTTTTGGAGAAGGCTCTAGGCTGACCGTACTGG	CGCCCAGCCCCAACCAGACCTCTCTGTACTTCTGTGCCAGC------CAGGG--CCGGGGAGCTGTTTTTTGGAGAAGGCTCTAGGCTGACCGTACTGG	tumor	ChILI_8
34383	0	TRBV7-3	TRBJ2-3	ASSLTTSSVDTQY	GCCAGCAGCTTAACTACGTCTTCGGTGGATACGCAGTAT		336	262	0.019	598	0.00010925	2170	1	NA	1	NA	CCAGCGCACAGAGCGGGGGGACTCAGCCGTGTATCTCTCTGCCAGCAGCTTAACTACGTCTTCGGTGGATACGCAGTATTTTGGCCCAGGCACCCGGCTGACAGTGCTCG	CCAGCGCACAGAGCGGGGGGACTCAGCCGTGTATCTCTGTGCCAGCAGCTTAAC-------------GATACGCAGTATTTTGGCCCAGGCACCCGGCTGACAGTGCTCG	tumor	ChILI_8
34384	0	TRBV23-1	TRBJ2-3	ASSQSLETGSTDTQY	GCCAGCAGTCAATCGCTGGAGACAGGGAGCACAGATACGCAGTAT	TRBD1	270	328	0	598	0.00010925	2170	1	1	1	NA	CAGAACCGGGAGACACGGCACTGTATCTCTGCGCCAGCAGTCAATCGCTGGAGACAGGGAGCACAGATACGCAGTATTTTGGCCCAGGCACCCGGCTGACAGTGCTCG	CAGAACCGGGAGACACGGCACTGTATCTCTGCGCCAGCAGTCAATC------GACAGGGAGCACAGATACGCAGTATTTTGGCCCAGGCACCCGGCTGACAGTGCTCG	tumor	ChILI_8
34385	0	TRBV27	TRBJ1-6	ASSWGPNSPLH	GCCAGCAGTTGGGGACCGAATTCACCCCTCCAC	TRBD1	365	233	0	598	0.00010925	2170	1	1	2	NA	CGCCCAGCCCCAACCAGACCTCTCTGTACTTCTGTGCCAGCAGTTGGGGACCGAATTCACCCCTCCACTTTGGGAACGGGACCAGGCTCACTGTGACAG	CGCCCAGCCCCAACCAGACCTCTCTGTACTTCTGTGCCAGCAGTT-GGGAC--AATTCACCCCTCCACTTTGGGAACGGGACCAGGCTCACTGTGACAG	tumor	ChILI_8
34386	0	TRBV27	TRBJ1-1	ASSFRVNTEAF	GCCAGCAGTTTTCGGGTGAACACTGAAGCTTTC		355	243	0	598	0.00010925	2170	1	NA	1	NA	CGCCCAGCCCCAACCAGACCTCTCTGTACTTCTGTGCCAGCAGTTTTCGGGTGAACACTGAAGCTTTCTTTGGACAAGGCACCAGACTCACAGTTGTAG	CGCCCAGCCCCAACCAGACCTCTCTGTACTTCTGTGCCAGCAGTTT-----TGAACACTGAAGCTTTCTTTGGACAAGGCACCAGACTCACAGTTGTAG	tumor	ChILI_8
34387	0	TRBV6-5	TRBJ1-5	ASSYLRDRGIASNQPQH	GCCAGCAGTTACCTCCGGGACAGGGGTATAGCTAGCAATCAGCCCCAGCAT	TRBD1	197	400	0	597	0.00010907	2174	1	1	1	NA	GCTCCCTCCCAGACATCTGTGTACTTCTGTGCCAGCAGTTACCTCCGGGACAGGGGTATAGCTAGCAATCAGCCCCAGCATTTTGGTGATGGGACTCGACTCTCCATCCTAG	GCTCCCTCCCAGACATCTGTGTACTTCTGTGCCAGCAGTTAC----GGGACAGGGG------TAGCAATCAGCCCCAGCATTTTGGTGATGGGACTCGACTCTCCATCCTAG	tumor	ChILI_8
34388	0	TRBV6-5	TRBJ2-3	ASSYSSLGGTDTQY	GCCAGCAGTTACTCGTCCCTGGGTGGAACAGATACGCAGTAT		393	204	0	597	0.00010907	2174	1	NA	1	NA	CGGCTGCTCCCTCCCAGACATCTGTGTACTTCTGTGCCAGCAGTTACTCGTCCCTGGGTGGAACAGATACGCAGTATTTTGGCCCAGGCACCCGGCTGACAGTGCTCG	CGGCTGCTCCCTCCCAGACATCTGTGTACTTCTGTGCCAGCAGTTACTC-------------ACAGATACGCAGTATTTTGGCCCAGGCACCCGGCTGACAGTGCTCG	tumor	ChILI_8
34389	0	TRBV20-1	TRBJ1-5	SASLDQPQH	AGTGCTAGCCTCGATCAGCCCCAGCAT		277	320	0	597	0.00010907	2174	1	NA	1	NA	GCCCATCCTGAAGACAGCAGCTTCTACATCTGCAGTGCTAGCCTCGATCAGCCCCAGCATTTTGGTGATGGGACTCGACTCTCCATCCTAG	GCCCATCCTGAAGACAGCAGCTTCTACATCTGCAGTGCTAG-----ATCAGCCCCAGCATTTTGGTGATGGGACTCGACTCTCCATCCTAG	tumor	ChILI_8
34390	0	TRBV2	TRBJ2-2	ARVDSDTGELF	GCCAGAGTCGACAGTGACACCGGGGAGCTGTTT	TRBD1	239	358	0	597	0.00010907	2174	1	1	1	NA	CCACAAAGCTGGAGGACTCAGCCATGTACTTCTGTGCCAGAGTCGACAGTGACACCGGGGAGCTGTTTTTTGGAGAAGGCTCTAGGCTGACCGTACTGG	CCACAAAGCTGGAGGACTCAGCCATGTACTTCTGTGCCAG----GACAG--ACACCGGGGAGCTGTTTTTTGGAGAAGGCTCTAGGCTGACCGTACTGG	tumor	ChILI_8
34391	0	TRBV27	TRBJ1-5	ASSPDFGPQH	GCCAGCAGTCCTGATTTTGGACCCCAGCAT		345	252	0	597	0.00010907	2174	1	NA	1	NA	CGCCCAGCCCCAACCAGACCTCTCTGTACTTCTGTGCCAGCAGTCCTGATTTTGGACCCCAGCATTTTGGTGATGGGACTCGACTCTCCATCCTAG	CGCCCAGCCCCAACCAGACCTCTCTGTACTTCTGTGCCAGCAGT------------CCCCAGCATTTTGGTGATGGGACTCGACTCTCCATCCTAG	tumor	ChILI_8
34392	0	TRBV6-1	TRBJ1-5	ASHKGAFGNQPQH	GCCAGCCACAAGGGGGCCTTCGGCAATCAGCCCCAGCAT	TRBD1	272	325	0	597	0.00010907	2174	1	1	1	NA	GCTCCCTCCCAGACATCTGTGTACTTCTGTGCCAGCCACAAGGGGGCCTTCGGCAATCAGCCCCAGCATTTTGGTGATGGGACTCGACTCTCCATCCTAG	GCTCCCTCCCAGACATCTGTGTACTTCTGTGCCAGC----AGGGGGC-----GCAATCAGCCCCAGCATTTTGGTGATGGGACTCGACTCTCCATCCTAG	tumor	ChILI_8
34393	0	TRBV29-1	TRBJ2-1	SVARLRGNEQF	AGCGTTGCAAGGCTACGAGGCAATGAGCAGTTC		311	285	0	596	0.00010889	2180	1	NA	1	NA	GAGCCCTGAAGACAGCAGCATATATCTCTGCAGCGTTGCAAGGCTACGAGGCAATGAGCAGTTCTTCGGGCCAGGGACACGGCTCACCGTGCTAG	GAGCCCTGAAGACAGCAGCATATATCTCTGCAGCGTTG-------------CAATGAGCAGTTCTTCGGGCCAGGGACACGGCTCACCGTGCTAG	tumor	ChILI_8
34394	0	TRBV7-2	TRBJ2-5	ASSLTGTQETQY	GCCAGCAGCTTAACAGGGACCCAAGAGACCCAGTAC	TRBD1	357	239	0	596	0.00010889	2180	1	1	1	NA	CCAGCGCACACAGCAGGAGGACTCGGCCGTGTATCTCTGTGCCAGCAGCTTAACAGGGACCCAAGAGACCCAGTACTTCGGGCCAGGCACGCGGCTCCTGGTGCTCG	CCAGCGCACACAGCAGGAGGACTCGGCCGTGTATCTCTGTGCCAGCAGCTTAACAGGG--CCAAGAGACCCAGTACTTCGGGCCAGGCACGCGGCTCCTGGTGCTCG	tumor	ChILI_8
34395	0	TRBV12-3	TRBJ1-1	ASSLGQGLMNTEAF	GCCAGCAGTTTAGGACAGGGCCTCATGAACACTGAAGCTTTC	TRBD1	281	315	0	596	0.00010889	2180	1	1	1	NA	CAGAACCCAGGGACTCAGCTGTGTACTTCTGTGCCAGCAGTTTAGGACAGGGCCTCATGAACACTGAAGCTTTCTTTGGACAAGGCACCAGACTCACAGTTGTAG	CAGAACCCAGGGACTCAGCTGTGTACTTCTGTGCCAGCAGTTTAGGACAGGG-----TGAACACTGAAGCTTTCTTTGGACAAGGCACCAGACTCACAGTTGTAG	tumor	ChILI_8
34396	0	TRBV2	TRBJ2-2	ASREGTQYTGELF	GCCAGCAGGGAGGGGACTCAATACACCGGGGAGCTGTTT	TRBD2	237	359	0	596	0.00010889	2180	1	2	1	NA	CCACAAAGCTGGAGGACTCAGCCATGTACTTCTGTGCCAGCAGGGAGGGGACTCAATACACCGGGGAGCTGTTTTTTGGAGAAGGCTCTAGGCTGACCGTACTGG	CCACAAAGCTGGAGGACTCAGCCATGTACTTCTGTGCCAGCAGGGAGGG--------ACACCGGGGAGCTGTTTTTTGGAGAAGGCTCTAGGCTGACCGTACTGG	tumor	ChILI_8
34397	0	TRBV11-2	TRBJ2-3	ARDPRDRHTDPSSADTQY	GCCAGGGACCCCCGGGACAGACATACCGACCCCAGCTCGGCAGATACGCAGTAT	TRBD1	369	227	0	596	0.00010889	2180	1	1	1	NA	GCAAAGCTTGAGGACTCGGCCGTGTATCTCTGTGCCAGGGACCCCCGGGACAGACATACCGACCCCAGCTCGGCAGATACGCAGTATTTTGGCCCAGGCACCCGGCTGACAGTGCTCG	GCAAAGCTTGAGGACTCGGCCGTGTATCTCTGTGCCAG--------GGGACAG--------------------CAGATACGCAGTATTTTGGCCCAGGCACCCGGCTGACAGTGCTCG	tumor	ChILI_8
34398	0	TRBV2	TRBJ2-2	GGTGTKRTGELF	GGGGGGACAGGGACAAAGAGGACCGGGGAGCTGTTT	TRBD1	218	378	0	596	0.00010889	2180	1	1	1	NA	CCACAAAGCTGGAGGACTCAGCCTTCTGTGCCAGCGGGGGGACAGGGACAAAGAGGACCGGGGAGCTGTTTTTTGGAGAAGGCTCTAGGCTGACCGTACTGG	CCACAAAGCTGGAGGACTCAGCC---------------GGGACAGGG---------ACCGGGGAGCTGTTTTTTGGAGAAGGCTCTAGGCTGACCGTACTGG	tumor	ChILI_8
34399	0	TRBV18	TRBJ1-2	ASSPGGSDYGYT	GCCAGCTCACCAGGGGGCTCGGACTATGGCTACACC	TRBD1	358	237	0	595	0.0001087	2186	1	1	1	NA	CCAGCAGGTAGTGCGAGGAGATTCGGCAGCTTATTTCTGTGCCAGCTCACCAGGGGGCTCGGACTATGGCTACACCTTCGGTTCGGGGACCAGGTTAACCGTTGTAG	CCAGCAGGTAGTGCGAGGAGATTCGGCAGCTTATTTCTGTGCCAGCTCACCAGGGGGC----ACTATGGCTACACCTTCGGTTCGGGGACCAGGTTAACCGTTGTAG	tumor	ChILI_8
34400	0	TRBV20-1	TRBJ1-2	SAKGGQGNYGYT	AGTGCTAAGGGGGGACAGGGAAACTATGGCTACACC	TRBD1	326	269	0	595	0.0001087	2186	1	1	1	NA	GCCCATCCTGAAGACAGCAGCTTCTACATCTGCAGTGCTAAGGGGGGACAGGGAAACTATGGCTACACCTTCGGTTCGGGGACCAGGTTAACCGTTGTAG	GCCCATCCTGAAGACAGCAGCTTCTACATCTGCAGTGCTA----GGGACAGGG-AACTATGGCTACACCTTCGGTTCGGGGACCAGGTTAACCGTTGTAG	tumor	ChILI_8
34401	0	TRBV2	TRBJ2-5	ASRSGSRETQY	GCCAGCAGATCCGGATCGAGGGAGACCCAGTAC	TRBD2	285	310	0	595	0.0001087	2186	1	2	1	NA	CCACAAAGCTGGAGGACTCAGCCATGTACTTCTGTGCCAGCAGATCCGGATCGAGGGAGACCCAGTACTTCGGGCCAGGCACGCGGCTCCTGGTGCTCG	CCACAAAGCTGGAGGACTCAGCCATGTACTTCTGTGCCAGCAG---------GAGGGAGACCCAGTACTTCGGGCCAGGCACGCGGCTCCTGGTGCTCG	tumor	ChILI_8
34402	0	TRBV27	TRBJ2-2	ASSFIGENTGELF	GCCAGCAGCTTTATAGGAGAGAACACCGGGGAGCTGTTT		323	272	0	595	0.0001087	2186	1	NA	1	NA	CGCCCAGCCCCAACCAGACCTCTCTGTACTTCTGTGCCAGCAGCTTTATAGGAGAGAACACCGGGGAGCTGTTTTTTGGAGAAGGCTCTAGGCTGACCGTACTGG	CGCCCAGCCCCAACCAGACCTCTCTGTACTTCTGTGCCAGCAG------------GAACACCGGGGAGCTGTTTTTTGGAGAAGGCTCTAGGCTGACCGTACTGG	tumor	ChILI_8
34403	0	TRBV5-4	TRBJ2-2	ASRGLAGDYTGELF	GCCAGCAGGGGACTAGCGGGAGACTACACCGGGGAGCTGTTT	TRBD2	284	311	0	595	0.0001087	2186	1	2	1	NA	GGAGCTGGACGACTCGGCCCTGTATCTCTGTGCCAGCAGGGGACTAGCGGGAGACTACACCGGGGAGCTGTTTTTTGGAGAAGGCTCTAGGCTGACCGTACTGG	GGAGCTGGACGACTCGGCCCTGTATCTCTGTGCCAGCAGGGGACTAGCGGGAG---ACACCGGGGAGCTGTTTTTTGGAGAAGGCTCTAGGCTGACCGTACTGG	tumor	ChILI_8
34404	0	TRBV28	TRBJ2-5	ASSSPDRGGETQY	GCCAGCAGCTCTCCCGACAGGGGTGGGGAGACCCAGTAC	TRBD1	334	261	0	595	0.0001087	2186	1	1	1	NA	CCGCCAGCACCAACCAGACATCTATGTACCTCTGTGCCAGCAGCTCTCCCGACAGGGGTGGGGAGACCCAGTACTTCGGGCCAGGCACGCGGCTCCTGGTGCTCG	CCGCCAGCACCAACCAGACATCTATGTACCTCTGTGCCAGCAG-------GACAGGGG----GAGACCCAGTACTTCGGGCCAGGCACGCGGCTCCTGGTGCTCG	tumor	ChILI_8
34405	0	TRBV10-3	TRBJ1-2	AISDRGQSNYGYT	GCCATCAGTGATCGGGGACAGTCTAACTATGGCTACACC	TRBD1	323	271	0	594	0.00010852	2192	1	1	1	NA	ACCAGCTCCCAGACATCTGTGTACTTCTGTGCCATCAGTGATCGGGGACAGTCTAACTATGGCTACACCTTCGGTTCGGGGACCAGGTTAACCGTTGTAG	ACCAGCTCCCAGACATCTGTGTACTTCTGTGCCATCAGTGA---GGGACAG-CTAACTATGGCTACACCTTCGGTTCGGGGACCAGGTTAACCGTTGTAG	tumor	ChILI_8
34406	0	TRBV6-1	TRBJ1-1	ASSEAGTGFFMNTEAF	GCCAGCAGTGAAGCCGGGACAGGTTTTTTTATGAACACTGAAGCTTTC	TRBD1	139	455	0	594	0.00010852	2192	1	1	1	NA	GCTCCCTCCCAGACATCTGTGTACTTCTGTGCCAGCAGTGAAGCCGGGACAGGTTTTTTTATGAACACTGAAGCTTTCTTTGGACAAGGCACCAGACTCACAGTTGTAG	GCTCCCTCCCAGACATCTGTGTACTTCTGTGCCAGCAGTGAAGC-GGGACAGG--------TGAACACTGAAGCTTTCTTTGGACAAGGCACCAGACTCACAGTTGTAG	tumor	ChILI_8
34407	0	TRBV5-1	TRBJ2-5	ASSPRVPFETQY	GCCAGCAGCCCCAGGGTCCCATTTGAGACCCAGTAC	TRBD1	247	347	0	594	0.00010852	2192	1	1	1	NA	GGAGCTGGGGGACTCGGCCCTTTATCTTTGCGCCAGCAGCCCCAGGGTCCCATTTGAGACCCAGTACTTCGGGCCAGGCACGCGGCTCCTGGTGCTC	GGAGCTGGGGGACTCGGCCCTTTATCTTTGCGCCAGCAGC--CAGGG--------GAGACCCAGTACTTCGGGCCAGGCACGCGGCTCCTGGTGCTC	tumor	ChILI_8
34408	0	TRBV18	TRBJ1-1	ASSPSAGSAEAF	GCCAGCTCACCGTCCGCGGGGTCCGCTGAAGCTTTC	TRBD2	383	211	0.02	594	0.00010852	2192	1	1	1	NA	CCAGCAGGTAGTGCGAGGAGATTCGGCAGCTTATTTTTGTGCCAGCTCACCGTCCGCGGGGTCCGCTGAAGCTTTCTTTGGACAAGGCACCAGACTCACAGTTGTAG	CCAGCAGGTAGTGCGAGGAGATTCGGCAGCTTATTTCTGTGCCAGCTCACC----GCGGGG----CTGAAGCTTTCTTTGGACAAGGCACCAGACTCACAGTTGTAG	tumor	ChILI_8
34409	0	TRBV20-1	TRBJ1-5	SARDLRSDLPQH	AGTGCTAGAGATCTGCGGAGCGACTTGCCCCAGCAT		245	349	0	594	0.00010852	2192	1	NA	1	NA	GCCCATCCTGAAGACAGCAGCTTCTACATCTGCAGTGCTAGAGATCTGCGGAGCGACTTGCCCCAGCATTTTGGTGATGGGACTCGACTCTCCATCCTAG	GCCCATCCTGAAGACAGCAGCTTCTACATCTGCAGTGCTAGAGA---------------GCCCCAGCATTTTGGTGATGGGACTCGACTCTCCATCCTAG	tumor	ChILI_8
34410	0	TRBV12-3	TRBJ2-1	ASSFSGGGQNEQF	GCCAGCAGTTTTTCTGGCGGGGGACAGAATGAGCAGTTC	TRBD1	250	344	0	594	0.00010852	2192	1	1	1	NA	CAGAACCCAGGGACTCAGCTGTGTACTTCTGTGCCAGCAGTTTTTCTGGCGGGGGACAGAATGAGCAGTTCTTCGGGCCAGGGACACGGCTCACCGTGCTAG	CAGAACCCAGGGACTCAGCTGTGTACTTCTGTGCCAGCAGTTT---------GGGACAGAATGAGCAGTTCTTCGGGCCAGGGACACGGCTCACCGTGCTAG	tumor	ChILI_8
34411	0	TRBV7-9	TRBJ1-4	ASSSQSWTNEKLF	GCCAGCAGCTCACAGTCATGGACTAATGAAAAACTGTTT		387	207	0	594	0.00010852	2192	1	NA	1	NA	CCAGCGCACAGAGCAGGGGGACTCGGCCATGTATCTCTGTGCCAGCAGCTCACAGTCATGGACTAATGAAAAACTGTTTTTTGGCAGTGGAACCCAGCTCTCTGTCTTGG	CCAGCGCACAGAGCAGGGGGACTCGGCCATGTATCTCTGTGCCAGCAGCT-----------ACTAATGAAAAACTGTTTTTTGGCAGTGGAACCCAGCTCTCTGTCTTGG	tumor	ChILI_8
34412	0	TRBV2	TRBJ1-3	ASSPGATSGNTIY	GCCAGTAGTCCAGGGGCCACCTCTGGAAACACCATATAT	TRBD1	315	279	0	594	0.00010852	2192	1	1	1	NA	CCACAAAGCTGGAGGACTCAGCCATGTACTTCTGTGCCAGTAGTCCAGGGGCCACCTCTGGAAACACCATATATTTTGGAGAGGGAAGTTGGCTCACTGTTGTAG	CCACAAAGCTGGAGGACTCAGCCATGTACTTCTGTGCCAG-----CAGGGG----CTCTGGAAACACCATATATTTTGGAGAGGGAAGTTGGCTCACTGTTGTAG	tumor	ChILI_8
34413	0	TRBV28	TRBJ2-1	ASSFADSVLDRQF	GCCAGCAGTTTTGCGGACTCTGTCCTGGACCGGCAGTTC	TRBD2	402	192	0	594	0.00010852	2192	1	1	1	NA	CCGCCAGCACCAACCAGACATCTATGTACCTCTGTGCCAGCAGTTTTGCGGACTCTGTCCTGGACCGGCAGTTCTTCGGGCCAGGGACACGGCTCACCGTGCTAG	CCGCCAGCACCAACCAGACATCTATGTACCTCTGTGCCAGCAGTTT---GGACT-------------GCAGTTCTTCGGGCCAGGGACACGGCTCACCGTGCTAG	tumor	ChILI_8
34414	0	TRBV20-1	TRBJ2-2	SARGRTGMNTGELF	AGTGCTAGGGGTCGAACAGGAATGAACACCGGGGAGCTGTTT	TRBD1	264	330	0	594	0.00010852	2192	1	1	1	NA	GCCCATCCTGAAGACAGCAGCTTCTACATCTGCAGTGCTAGGGGTCGAACAGGAATGAACACCGGGGAGCTGTTTTTTGGAGAAGGCTCTAGGCTGACCGTACTGG	GCCCATCCTGAAGACAGCAGCTTCTACATCTGCAGTGCTAGGGG------------GAACACCGGGGAGCTGTTTTTTGGAGAAGGCTCTAGGCTGACCGTACTGG	tumor	ChILI_8
34415	0	TRBV18	TRBJ1-4	ASSPSQDPATNEKLF	GCCAGCTCACCCTCGCAGGATCCCGCAACTAATGAAAAACTGTTT	TRBD2	326	268	0	594	0.00010852	2192	1	2	1	NA	CCAGCAGGTAGTGCGAGGAGATTCGGCAGCTTATTTCTGTGCCAGCTCACCCTCGCAGGATCCCGCAACTAATGAAAAACTGTTTTTTGGCAGTGGAACCCAGCTCTCTGTCTTGG	CCAGCAGGTAGTGCGAGGAGATTCGGCAGCTTATTTCTGTGCCAGCTCACC---------TCCCGCAACTAATGAAAAACTGTTTTTTGGCAGTGGAACCCAGCTCTCTGTCTTGG	tumor	ChILI_8
34416	0	TRBV28	TRBJ1-5	ASSPGSQPQH	GCCAGCAGTCCGGGGTCTCAGCCCCAGCAT	TRBD2	231	363	0	594	0.00010852	2192	1	1	1	NA	CCGCCAGCACCAACCAGACATCTATGTACCTCTGTGCCAGCAGTCCGGGGTCTCAGCCCCAGCATTTTGGTGATGGGACTCGACTCTCCATCCTAG	CCGCCAGCACCAACCAGACATCTATGTACCTCTGTGCCAGCAGT-CGGGG--TCAGCCCCAGCATTTTGGTGATGGGACTCGACTCTCCATCCTAG	tumor	ChILI_8
34417	0	TRBV11-3	TRBJ1-2	ASSLGLSTNYGYT	GCCAGCAGCTTAGGGCTTTCTACGAACTATGGCTACACC		377	216	0	593	0.00010834	2204	1	NA	1	NA	GCAGAGCTTGGGGACTCGGCCGTGTATCTCTGTGCCAGCAGCTTAGGGCTTTCTACGAACTATGGCTACACCTTCGGTTCGGGGACCAGGTTAACCGTTGTAG	GCAGAGCTTGGGGACTCGGCCGTGTATCTCTGTGCCAGCAGCTTAG-----------AACTATGGCTACACCTTCGGTTCGGGGACCAGGTTAACCGTTGTAG	tumor	ChILI_8
34418	0	TRBV6-1	TRBJ2-2	ATPKIRGQGTGELF	GCCACCCCGAAGATCAGGGGGCAGGGCACCGGGGAGCTGTTT	TRBD1	175	418	0	593	0.00010834	2204	1	1	1	NA	GCTCCCTCCCAGACATCTGTGTACTTCTGTGCCACCCCGAAGATCAGGGGGCAGGGCACCGGGGAGCTGTTTTTTGGAGAAGGCTCTAGGCTGACCGTACTGG	GCTCCCTCCCAGACATCTGTGTACTTCTGTGCCA----------CAGGGGGC----CACCGGGGAGCTGTTTTTTGGAGAAGGCTCTAGGCTGACCGTACTGG	tumor	ChILI_8
34419	0	TRBV18	TRBJ1-1	ASSPIRNTEAF	GCCAGCTCACCAATCCGAAACACTGAAGCTTTC		365	228	0	593	0.00010834	2204	1	NA	1	NA	CCAGCAGGTAGTGCGAGGAGATTCGGCAGCTTATTTCTGTGCCAGCTCACCAATCCGAAACACTGAAGCTTTCTTTGGACAAGGCACCAGACTCACAGTTGTAG	CCAGCAGGTAGTGCGAGGAGATTCGGCAGCTTATTTCTGTGCCAGCTCACCA------AACACTGAAGCTTTCTTTGGACAAGGCACCAGACTCACAGTTGTAG	tumor	ChILI_8
34420	0	TRBV20-1	TRBJ2-3	SARVRTGMPDTQY	AGTGCTAGAGTCAGAACAGGGATGCCAGATACGCAGTAT	TRBD1	286	307	0	593	0.00010834	2204	1	1	1	NA	GCCCATCCTGAAGACAGCAGCTTCTACATCTGCAGTGCTAGAGTCAGAACAGGGATGCCAGATACGCAGTATTTTGGCCCAGGCACCCGGCTGACAGTGCTCG	GCCCATCCTGAAGACAGCAGCTTCTACATCTGCAGTGCTAGAG-----ACAGGG----CAGATACGCAGTATTTTGGCCCAGGCACCCGGCTGACAGTGCTCG	tumor	ChILI_8
34421	0	TRBV2	TRBJ1-2	ASSEKSANYGYT	GCCAGCAGTGAAAAGTCCGCCAACTATGGCTACACC		299	294	0	593	0.00010834	2204	1	NA	1	NA	CCACAAAGCTGGAGGACTCAGCCATGTACTTCTGTGCCAGCAGTGAAAAGTCCGCCAACTATGGCTACACCTTCGGTTCGGGGACCAGGTTAACCGTTGTAG	CCACAAAGCTGGAGGACTCAGCCATGTACTTCTGTGCCAGCAGTGAA---------AACTATGGCTACACCTTCGGTTCGGGGACCAGGTTAACCGTTGTAG	tumor	ChILI_8
34422	0	TRBV5-4	TRBJ1-6	ASQDLGSSYNSPLH	GCCAGCCAAGACTTGGGGAGCTCCTATAATTCACCCCTCCAC	TRBD2	374	218	0	592	0.00010816	2209	1	2	2	NA	GGAGCTGGACGACTCGGCCCTGTATCTCTGTGCCAGCCAAGACTTGGGGAGCTCCTATAATTCACCCCTCCACTTTGGGAACGGGACCAGGCTCACTGTGACAG	GGAGCTGGACGACTCGGCCCTGTATCTCTGTGCCAGC---------GGGAGCTCCTATAATTCACCCCTCCACTTTGGGAACGGGACCAGGCTCACTGTGACAG	tumor	ChILI_8
34423	0	TRBV29-1	TRBJ2-7	SVESGQGRGEQY	AGCGTTGAAAGCGGACAGGGACGGGGCGAGCAGTAC	TRBD1	248	344	0	592	0.00010816	2209	1	1	1	NA	GAGCCCTGAAGACAGCAGCATATATCTCTGCAGCGTTGAAAGCGGACAGGGACGGGGCGAGCAGTACTTCGGGCCGGGCACCAGGCTCACGGTCACAG	GAGCCCTGAAGACAGCAGCATATATCTCTGCAGCGTTGAA---GGACAGGG------CGAGCAGTACTTCGGGCCGGGCACCAGGCTCACGGTCACAG	tumor	ChILI_8
34424	0	TRBV5-1	TRBJ1-2	ASSLDGVPDYGYT	GCCAGCAGCTTGGACGGAGTACCAGACTATGGCTACACC		361	231	0	592	0.00010816	2209	1	NA	1	NA	GGAGCTGGGGGACTCGGCCCTTTATCTTTGCGCCAGCAGCTTGGACGGAGTACCAGACTATGGCTACACCTTCGGTTCGGGGACCAGGTTAACCGTTGTAG	GGAGCTGGGGGACTCGGCCCTTTATCTTTGCGCCAGCAGCTTGG------------ACTATGGCTACACCTTCGGTTCGGGGACCAGGTTAACCGTTGTAG	tumor	ChILI_8
34425	0	TRBV29-1	TRBJ1-2	SAHRTGDDGYT	AGCGCCCATCGGACAGGGGACGATGGCTACACC	TRBD1	352	239	0	591	0.00010797	2212	3	1	1	NA	GAGCCCTGAAGACAGCAGCATATATCTCTGCAGCGCCCATCGGACAGGGGACGATGGCTACACCTTCGGTTCGGGGACCAGGTTAACCGTTGTAG	GAGCCCTGAAGACAGCAGCATATATCTCTGCAGCGC-----GGACAGGGG---ATGGCTACACCTTCGGTTCGGGGACCAGGTTAACCGTTGTAG	tumor	ChILI_8
34426	0	TRBV7-3	TRBJ1-2	ASSLTGVRGASNYGYT	GCCAGCAGCTTAACGGGTGTTCGGGGGGCATCTAACTATGGCTACACC	TRBD2	260	331	0	591	0.00010797	2212	1	1	1	NA	CCAGCGCACAGAGCGGGGGGACTCAGCCGTGTATCTCTGTGCCAGCAGCTTAACGGGTGTTCGGGGGGCATCTAACTATGGCTACACCTTCGGTTCGGGGACCAGGTTAACCGTTGTAG	CCAGCGCACAGAGCGGGGGGACTCAGCCGTGTATCTCTGTGCCAGCAGCTTAAC-------CGGGGGG---CTAACTATGGCTACACCTTCGGTTCGGGGACCAGGTTAACCGTTGTAG	tumor	ChILI_8
34427	0	TRBV7-2	TRBJ1-5	ASSPSTGGGQPQH	GCCAGCAGCCCTAGTACAGGGGGCGGACAGCCCCAGCAT	TRBD1	257	334	0	591	0.00010797	2212	1	1	1	NA	CCAGCGCACACAGCAGGAGGACTCGGCCGTGTATCTCTGTGCCAGCAGCCCTAGTACAGGGGGCGGACAGCCCCAGCATTTTGGTGATGGGACTCGACTCTCCATCCTAG	CCAGCGCACACAGCAGGAGGACTCGGCCGTGTATCTCTGTGCCAGCAGC------ACAGGGGGC---CAGCCCCAGCATTTTGGTGATGGGACTCGACTCTCCATCCTAG	tumor	ChILI_8
34428	0	TRBV20-1	TRBJ1-2	SASRDTYGYT	AGTGCTAGCCGGGACACCTATGGCTACACC	TRBD1	297	294	0	591	0.00010797	2212	1	1	1	NA	GCCCATCCTGAAGACAGCAGCTTCTACATCTGCAGTGCTAGCCGGGACACCTATGGCTACACCTTCGGTTCGGGGACCAGGTTAACCGTTGTAG	GCCCATCCTGAAGACAGCAGCTTCTACATCTGCAGTGCTAG--GGGACA-CTATGGCTACACCTTCGGTTCGGGGACCAGGTTAACCGTTGTAG	tumor	ChILI_8
34429	0	TRBV3-1	TRBJ1-2	ASSQEGGGDGYT	GCCAGCAGTCAAGAAGGGGGGGGCGATGGCTACACC	TRBD2	398	193	0.022	591	0.00010797	2212	1	1	1	NA	GGAGCTTGGTGACTCTGCTGTGTATTTCTGTGCCAGCAGTCAAGAAGGGGGGGGCGATGGCTACACCTTCGGTTCGGGGACCAGGTTAACCGTTGTAG	GGAGCTTGGTGACTCTGCTGTGTATTTCTGTGCCAGCAGCCAAGA--GGGGGGG--ATGGCTACACCTTCGGTTCGGGGACCAGGTTAACCGTTGTAG	tumor	ChILI_8
34430	0	TRBV11-2	TRBJ2-2	ASSQTGELF	GCCAGCAGCCAAACCGGGGAGCTGTTT		267	324	0	591	0.00010797	2212	1	NA	1	NA	GCAAAGCTTGAGGACTCGGCCGTGTATCTCTGTGCCAGCAGCCAAACCGGGGAGCTGTTTTTTGGAGAAGGCTCTAGGCTGACCGTACTGG	GCAAAGCTTGAGGACTCGGCCGTGTATCTCTGTGCCAGCAGC---ACCGGGGAGCTGTTTTTTGGAGAAGGCTCTAGGCTGACCGTACTGG	tumor	ChILI_8
34431	0	TRBV10-1	TRBJ2-2	ASSTTGTNTGELF	GCCAGCAGTACGACAGGGACGAACACCGGGGAGCTGTTT	TRBD1	259	332	0	591	0.00010797	2212	1	1	1	NA	GCCTCCTCCCAGACATCTGTATATTTCTGCGCCAGCAGTACGACAGGGACGAACACCGGGGAGCTGTTTTTTGGAGAAGGCTCTAGGCTGACCGTACTGG	GCCTCCTCCCAGACATCTGTATATTTCTGCGCCAGCAGT--GACAGGG-CGAACACCGGGGAGCTGTTTTTTGGAGAAGGCTCTAGGCTGACCGTACTGG	tumor	ChILI_8
34432	0	TRBV6-1	TRBJ1-3	ASKTPGNTIY	GCCAGCAAAACCCCAGGAAACACCATATAT		362	229	0	591	0.00010797	2212	1	NA	1	NA	CGGCTGCTCCCTCCCAGACATCTGTGTACTTCTGTGCCAGCAAAACCCCAGGAAACACCATATATTTTGGAGAGGGAAGTTGGCTCACTGTTGTAG	CGGCTGCTCCCTCCCAGACATCTGTGTACTTCTGTGCCAGCA--------GGAAACACCATATATTTTGGAGAGGGAAGTTGGCTCACTGTTGTAG	tumor	ChILI_8
34433	0	TRBV6-1	TRBJ1-5	ASSVVGSNQPQH	GCCAGCAGTGTCGTGGGGAGCAATCAGCCCCAGCAT	TRBD2	240	351	0	591	0.00010797	2212	1	2	1	NA	GCTCCCTCCCAGACATCTGTGTACTTCTGTGCCAGCAGTGTCGTGGGGAGCAATCAGCCCCAGCATTTTGGTGATGGGACTCGACTCTCCATCCTAG	GCTCCCTCCCAGACATCTGTGTACTTCTGTGCCAGCAGTG-----GGGAGCAATCAGCCCCAGCATTTTGGTGATGGGACTCGACTCTCCATCCTAG	tumor	ChILI_8
34434	0	TRBV20-1	TRBJ1-5	SARADRGNQPQH	AGTGCTAGGGCCGACAGGGGGAATCAGCCCCAGCAT	TRBD1	291	300	0.024	591	0.00010797	2212	1	1	1	NA	GCCCATCCTGAAGACAGCAGCTTTTACATCTGCAGTGCTAGGGCCGACAGGGGGAATCAGCCCCAGCATTTTGGTGATGGGACTCGACTCTCCATCCTAG	GCCCATCCTGAAGACAGCAGCTTCTACATCTGCAGTGCTAG----GACAGGGGGAATCAGCCCCAGCATTTTGGTGATGGGACTCGACTCTCCATCCTAG	tumor	ChILI_8
34435	0	TRBV29-1	TRBJ1-1	SVAGTMDTEAF	AGCGTTGCCGGGACAATGGACACTGAAGCTTTC	TRBD1	320	271	0	591	0.00010797	2212	1	1	1	NA	GAAGACAGCAGCATATATCTCTGCAGCGTTGCCGGGACAATGGACACTGAAGCTTTCTTTGGACAAGGCACCAGACTCACAGTTGTAG	GAAGACAGCAGCATATATCTCTGCAGCGTTG--GGGACA----ACACTGAAGCTTTCTTTGGACAAGGCACCAGACTCACAGTTGTAG	tumor	ChILI_8
34436	0	TRBV2	TRBJ1-2	ASTGDYGYT	GCCAGCACAGGGGACTATGGCTACACC	TRBD1	324	267	0	591	0.00010797	2212	1	1	1	NA	CCACAAAGCTGGAGGACTCAGCCATGTACTTCTGTGCCAGCACAGGGGACTATGGCTACACCTTCGGTTCGGGGACCAGGTTAACCGTTGTAG	CCACAAAGCTGGAGGACTCAGCCATGTACTTCTGTGCCAGCACAGGGGACTATGGCTACACCTTCGGTTCGGGGACCAGGTTAACCGTTGTAG	tumor	ChILI_8
34437	0	TRBV6-1	TRBJ2-1	ASSVLAAYNEQF	GCCAGCAGTGTTCTAGCGGCCTACAATGAGCAGTTC	TRBD2	259	331	0	590	0.00010779	2224	1	1	1	NA	GCTCCCTCCCAGACATCTGTGTACTTCTGTGCCAGCAGTGTTCTAGCGGCCTACAATGAGCAGTTCTTCGGGCCAGGGACACGGCTCACCGTGCTAG	GCTCCCTCCCAGACATCTGTGTACTTCTGTGCCAGCAGTG--CTAGCGGCCTACAATGAGCAGTTCTTCGGGCCAGGGACACGGCTCACCGTGCTAG	tumor	ChILI_8
34438	0	TRBV7-9	TRBJ1-1	ASSFRTEAF	GCCAGCAGCTTCAGGACTGAAGCTTTC		356	233	0	589	0.00010761	2225	1	NA	1	NA	CCAGCGCACAGAGCAGGGGGACTCGGCCATGTATCTCTGTGCCAGCAGCTTCAGGACTGAAGCTTTCTTTGGACAAGGCACCAGACTCACAGTTGTAG	CCAGCGCACAGAGCAGGGGGACTCGGCCATGTATCTCTGTGCCAGCAGCTT----ACTGAAGCTTTCTTTGGACAAGGCACCAGACTCACAGTTGTAG	tumor	ChILI_8
34439	0	TRBV18	TRBJ2-2	ASSPPGHQGGELF	GCCAGCTCACCGCCGGGACACCAAGGCGGGGAGCTGTTT	TRBD1	317	271	0	588	0.00010743	2226	1	1	1	NA	CCAGCAGGTAGTGCGAGGAGATTCGGCAGCTTATTTCTGTGCCAGCTCACCGCCGGGACACCAAGGCGGGGAGCTGTTTTTTGGAGAAGGCTCTAGGCTGACCGTACTGG	CCAGCAGGTAGTGCGAGGAGATTCGGCAGCTTATTTCTGTGCCAGCTCACC---GGGACA------CGGGGAGCTGTTTTTTGGAGAAGGCTCTAGGCTGACCGTACTGG	tumor	ChILI_8
34440	0	TRBV20-1	TRBJ2-3	SAIRFAALSTDTQY	AGTGCTATAAGGTTTGCGGCACTAAGCACAGATACGCAGTAT		262	326	0	588	0.00010743	2226	1	NA	1	NA	GCCCATCCTGAAGACAGCAGCTTCTACATCTGCAGTGCTATAAGGTTTGCGGCACTAAGCACAGATACGCAGTATTTTGGCCCAGGCACCCGGCTGACAGTGCTCG	GCCCATCCTGAAGACAGCAGCTTCTACATCTGCAGTGCTA-----------------AGCACAGATACGCAGTATTTTGGCCCAGGCACCCGGCTGACAGTGCTCG	tumor	ChILI_8
34441	0	TRBV18	TRBJ1-2	ASSPRASDGYT	GCCAGCTCACCCAGGGCGTCGGATGGCTACACC	TRBD1	376	212	0	588	0.00010743	2226	1	1	1	NA	CCAGCAGGTAGTGCGAGGAGATTCGGCAGCTTATTTCTGTGCCAGCTCACCCAGGGCGTCGGATGGCTACACCTTCGGTTCGGGGACCAGGTTAACCGTTGTAG	CCAGCAGGTAGTGCGAGGAGATTCGGCAGCTTATTTCTGTGCCAGCTCACCCAGGG------ATGGCTACACCTTCGGTTCGGGGACCAGGTTAACCGTTGTAG	tumor	ChILI_8
34442	0	TRBV30	TRBJ1-5	AWSLGTEGNQPQH	GCCTGGAGTTTAGGGACAGAAGGGAATCAGCCCCAGCAT	TRBD1	189	399	0	588	0.00010743	2226	1	1	1	NA	CCTTCTCAGTGACTCTGGCTTCTATCTCTGTGCCTGGAGTTTAGGGACAGAAGGGAATCAGCCCCAGCATTTTGGTGATGGGACTCGACTCTCCATCCTAG	CCTTCTCAGTGACTCTGGCTTCTATCTCTGTGCCTGGAGT---GGGACAG-----AATCAGCCCCAGCATTTTGGTGATGGGACTCGACTCTCCATCCTAG	tumor	ChILI_8
34443	0	TRBV29-1	TRBJ1-5	SAATGSRQPQH	AGCGCAGCAACAGGGTCGCGGCAGCCCCAGCAT	TRBD1	134	453	0	587	0.00010724	2230	3	1	1	NA	GAGCCCTGAAGACAGCAGCATATATCTCTGCAGCGCAGCAACAGGGTCGCGGCAGCCCCAGCATTTTGGTGATGGGACTCGACTCTCCATCCTAG	GAGCCCTGAAGACAGCAGCATATATCTCTGCAGCGC----ACAGGG------CAGCCCCAGCATTTTGGTGATGGGACTCGACTCTCCATCCTAG	tumor	ChILI_8
34444	0	TRBV11-2	TRBJ2-1	ASSLDQGTSFYNEQF	GCCAGCAGCTTAGATCAGGGGACTAGCTTCTACAATGAGCAGTTC	TRBD2	285	302	0	587	0.00010724	2230	1	1	1	NA	GCAAAGCTTGAGGACTCGGCCGTGTATCTCTGTGCCAGCAGCTTAGATCAGGGGACTAGCTTCTACAATGAGCAGTTCTTCGGGCCAGGGACACGGCTCACCGTGCTAG	GCAAAGCTTGAGGACTCGGCCGTGTATCTCTGTGCCAGCAGCTTAGA----GGGACTAGC--CTACAATGAGCAGTTCTTCGGGCCAGGGACACGGCTCACCGTGCTAG	tumor	ChILI_8
34445	0	TRBV18	TRBJ1-2	ASSPGTDGGYT	GCCAGCTCACCTGGGACGGACGGGGGCTACACC	TRBD1	369	218	0	587	0.00010724	2230	1	1	1	NA	CCAGCAGGTAGTGCGAGGAGATTCGGCAGCTTATTTCTGTGCCAGCTCACCTGGGACGGACGGGGGCTACACCTTCGGTTCGGGGACCAGGTTAACCGTTGTAG	CCAGCAGGTAGTGCGAGGAGATTCGGCAGCTTATTTCTGTGCCAGCTCACC----------GGGGGCTACACCTTCGGTTCGGGGACCAGGTTAACCGTTGTAG	tumor	ChILI_8
34446	0	TRBV10-3	TRBJ1-5	AISEGGGNQPQH	GCCATCAGTGAAGGGGGGGGGAATCAGCCCCAGCAT	TRBD2	133	454	0	587	0.00010724	2230	1	1	1	NA	ACCAGCTCCCAGACATCTGTGTACTTCTGTGCCATCAGTGAAGGGGGGGGGAATCAGCCCCAGCATTTTGGTGATGGGACTCGACTCTCCATCCTAG	ACCAGCTCCCAGACATCTGTGTACTTCTGTGCCATCAGTGA---GGGGGGGAATCAGCCCCAGCATTTTGGTGATGGGACTCGACTCTCCATCCTAG	tumor	ChILI_8
34447	0	TRBV6-5	TRBJ1-1	ASSYSTIMNTEAF	GCCAGCAGTTACTCGACAATTATGAACACTGAAGCTTTC		386	200	0	586	0.00010706	2234	1	NA	1	NA	CGGCTGCTCCCTCCCAGACATCTGTGTACTTCTGTGCCAGCAGTTACTCGACAATTATGAACACTGAAGCTTTCTTTGGACAAGGCACCAGACTCACAGTTGTAG	CGGCTGCTCCCTCCCAGACATCTGTGTACTTCTGTGCCAGCAGTTACTC--------TGAACACTGAAGCTTTCTTTGGACAAGGCACCAGACTCACAGTTGTAG	tumor	ChILI_8
34448	0	TRBV7-2	TRBJ1-1	ASSPYTEAF	GCCAGCAGTCCCTACACTGAAGCTTTC		352	234	0	586	0.00010706	2234	1	NA	1	NA	CCAGCGCACACAGCAGGAGGACTCGGCCGTGTATCTCTGTGCCAGCAGTCCCTACACTGAAGCTTTCTTTGGACAAGGCACCAGACTCACAGTTGTAG	CCAGCGCACACAGCAGGAGGACTCGGCCGTGTATCTCTGTGCCAGCAG-----ACACTGAAGCTTTCTTTGGACAAGGCACCAGACTCACAGTTGTAG	tumor	ChILI_8
34449	0	TRBV7-6	TRBJ2-1	ASSLRTIRFYNEQF	GCCAGCAGCCTTCGGACCATCAGGTTTTACAATGAGCAGTTC		294	292	0	586	0.00010706	2234	1	NA	1	NA	CCAGCGCACAGAGCAGCGGGACTCGGCCATGTATCGCTGTGCCAGCAGCCTTCGGACCATCAGGTTTTACAATGAGCAGTTCTTCGGGCCAGGGACACGGCTCACCGTGCTAG	CCAGCGCACAGAGCAGCGGGACTCGGCCATGTATCGCTGTGCCAGCAGC------------------TACAATGAGCAGTTCTTCGGGCCAGGGACACGGCTCACCGTGCTAG	tumor	ChILI_8
34450	0	TRBV5-4	TRBJ2-2	ASSPGQAQTGELF	GCCAGCAGCCCGGGACAGGCTCAAACCGGGGAGCTGTTT	TRBD1	270	316	0	586	0.00010706	2234	1	1	1	NA	GGAGCTGGACGACTCGGCCCTGTATCTCTGTGCCAGCAGCCCGGGACAGGCTCAAACCGGGGAGCTGTTTTTTGGAGAAGGCTCTAGGCTGACCGTACTGG	GGAGCTGGACGACTCGGCCCTGTATCTCTGTGCCAGCAGC--GGGACAGG-----ACCGGGGAGCTGTTTTTTGGAGAAGGCTCTAGGCTGACCGTACTGG	tumor	ChILI_8
34451	0	TRBV9	TRBJ1-1	ASSATVANTEAF	GCCAGCAGCGCCACAGTAGCGAACACTGAAGCTTTC	TRBD2	360	226	0	586	0.00010706	2234	1	1	1	NA	CTCTGGAGCTGGGGGACTCAGCTTTGTATTTCTGTGCCAGCAGCGCCACAGTAGCGAACACTGAAGCTTTCTTTGGACAAGGCACCAGACTCACAGTTGTAG	CTCTGGAGCTGGGGGACTCAGCTTTGTATTTCTGTGCCAGCAGCG------TAGCGAACACTGAAGCTTTCTTTGGACAAGGCACCAGACTCACAGTTGTAG	tumor	ChILI_8
34452	0	TRBV27	TRBJ2-2	ASSQPPTSGNTGELF	GCCAGCAGTCAACCCCCGACTAGCGGGAACACCGGGGAGCTGTTT	TRBD2	240	346	0.023	586	0.00010706	2234	1	2	1	NA	CGCCCAGCCCCAACCAGACCTCTCTCTACTTCTGTGCCAGCAGTCAACCCCCGACTAGCGGGAACACCGGGGAGCTGTTTTTTGGAGAAGGCTCTAGGCTGACCGTACTGG	CGCCCAGCCCCAACCAGACCTCTCTGTACTTCTGTGCCAGCAGT--------GACTAGCGGGAACACCGGGGAGCTGTTTTTTGGAGAAGGCTCTAGGCTGACCGTACTGG	tumor	ChILI_8
34453	0	TRBV7-9	TRBJ1-4	ASSPSRHRLNEKLF	GCCAGCAGCCCGTCCCGGCACAGATTAAATGAAAAACTGTTT	TRBD1	342	243	0	585	0.00010688	2240	1	1	1	NA	CCAGCGCACAGAGCAGGGGGACTCGGCCATGTATCTCTGTGCCAGCAGCCCGTCCCGGCACAGATTAAATGAAAAACTGTTTTTTGGCAGTGGAACCCAGCTCTCTGTCTTGG	CCAGCGCACAGAGCAGGGGGACTCGGCCATGTATCTCTGTGCCAGCAGC--GTCCC-----------AATGAAAAACTGTTTTTTGGCAGTGGAACCCAGCTCTCTGTCTTGG	tumor	ChILI_8
34454	0	TRBV7-9	TRBJ2-3	ASSSGNGADTQY	GCCAGCAGCTCGGGGAACGGAGCAGATACGCAGTAT	TRBD2	369	216	0	585	0.00010688	2240	1	1	1	NA	CCAGCGCACAGAGCAGGGGGACTCGGCCATGTATCTCTGTGCCAGCAGCTCGGGGAACGGAGCAGATACGCAGTATTTTGGCCCAGGCACCCGGCTGACAGTGCTCG	CCAGCGCACAGAGCAGGGGGACTCGGCCATGTATCTCTGTGCCAGCAGCTCGGGG-------CAGATACGCAGTATTTTGGCCCAGGCACCCGGCTGACAGTGCTCG	tumor	ChILI_8
34455	0	TRBV5-6	TRBJ1-3	ASSRLLDRTGNTIY	GCCAGCAGCCGCCTACTCGACAGGACTGGAAACACCATATAT	TRBD1	306	278	0	584	0.0001067	2242	1	1	1	NA	GAACGCCTTGTTGCTGGGGGACTCGGCCCTCTATCTCTGTGCCAGCAGCCGCCTACTCGACAGGACTGGAAACACCATATATTTTGGAGAGGGAAGTTGGCTCACTGTTGTAG	GAACGCCTTGTTGCTGGGGGACTCGGCCCTCTATCTCTGTGCCAGCAGC---------GACAGG-CTGGAAACACCATATATTTTGGAGAGGGAAGTTGGCTCACTGTTGTAG	tumor	ChILI_8
34456	0	TRBV20-1	TRBJ1-2	GGRRPVPGGYT	GGGGGTAGACGGCCGGTTCCGGGTGGCTACACC	TRBD2	310	274	0	584	0.0001067	2242	1	1	1	NA	GCCCATCCTGAAGACAGCAGCTTCTACATCTGCGGGGGTAGACGGCCGGTTCCGGGTGGCTACACCTTCGGTTCGGGGACCAGGTTAACCGTTGTAG	GCCCATCCTGAAGACAGCAGCTTCTACATCTGCGGGGG------------------TGGCTACACCTTCGGTTCGGGGACCAGGTTAACCGTTGTAG	tumor	ChILI_8
34457	0	TRBV20-1	TRBJ1-5	SADDSNQPQH	AGTGCCGACGATAGCAATCAGCCCCAGCAT		302	282	0	584	0.0001067	2242	1	NA	1	NA	GCCCATCCTGAAGACAGCAGCTTCTACATCTGCAGTGCCGACGATAGCAATCAGCCCCAGCATTTTGGTGATGGGACTCGACTCTCCATCCTAG	GCCCATCCTGAAGACAGCAGCTTCTACATCTGCAGTGC------TAGCAATCAGCCCCAGCATTTTGGTGATGGGACTCGACTCTCCATCCTAG	tumor	ChILI_8
34458	0	TRBV30	TRBJ1-5	AWTDRGGQPQH	GCCTGGACTGACAGGGGCGGTCAGCCCCAGCAT	TRBD1	199	385	0	584	0.0001067	2242	1	1	1	NA	CCTTCTCAGTGACTCTGGCTTCTATCTCTGTGCCTGGACTGACAGGGGCGGTCAGCCCCAGCATTTTGGTGATGGGACTCGACTCTCCATCCTAG	CCTTCTCAGTGACTCTGGCTTCTATCTCTGTGCCTGGA--GACAGGGG---TCAGCCCCAGCATTTTGGTGATGGGACTCGACTCTCCATCCTAG	tumor	ChILI_8
34459	0	TRBV7-9	TRBJ1-5	ASSLDLNQPQH	GCTAGCAGCTTAGACCTGAATCAGCCCCAGCAT		287	297	0.019	584	0.0001067	2242	1	NA	1	NA	CCAGCGCACAGAGCAGGGGGACTCGGCCATGTATCTCTGTGCTAGCAGCTTAGACCTGAATCAGCCCCAGCATTTTGGTGATGGGACTCGACTCTCCATCCTAG	CCAGCGCACAGAGCAGGGGGACTCGGCCATGTATCTCTGTGCCAGCAGCTTAG-----AATCAGCCCCAGCATTTTGGTGATGGGACTCGACTCTCCATCCTAG	tumor	ChILI_8
34460	0	TRBV24-1	TRBJ2-2	ATSGVRAGEYTGELF	GCCACCAGTGGGGTAAGAGCGGGAGAGTACACCGGGGAGCTGTTT	TRBD2	209	375	0	584	0.0001067	2242	1	2	1	NA	CCCCAACCAGACAGCTCTTTACTTCTGTGCCACCAGTGGGGTAAGAGCGGGAGAGTACACCGGGGAGCTGTTTTTTGGAGAAGGCTCTAGGCTGACCGTACTGG	CCCCAACCAGACAGCTCTTTACTTCTGTGCCACCAGTG-------AGCGGGAG---ACACCGGGGAGCTGTTTTTTGGAGAAGGCTCTAGGCTGACCGTACTGG	tumor	ChILI_8
34461	0	TRBV28	TRBJ2-3	ASSVADTQY	GCCAGCAGTGTCGCAGATACGCAGTAT		374	210	0	584	0.0001067	2242	1	NA	1	NA	CCGCCAGCACCAACCAGACATCTATGTACCTCTGTGCCAGCAGTGTCGCAGATACGCAGTATTTTGGCCCAGGCACCCGGCTGACAGTGCTCG	CCGCCAGCACCAACCAGACATCTATGTACCTCTGTGCCAGCAGT----CAGATACGCAGTATTTTGGCCCAGGCACCCGGCTGACAGTGCTCG	tumor	ChILI_8
34462	0	TRBV27	TRBJ1-5	ASSTGSQPQH	GCCAGCAGTACAGGGAGTCAGCCCCAGCAT	TRBD1	324	260	0	584	0.0001067	2242	1	1	1	NA	CGCCCAGCCCCAACCAGACCTCTCTGTACTTCTGTGCCAGCAGTACAGGGAGTCAGCCCCAGCATTTTGGTGATGGGACTCGACTCTCCATCCTAG	CGCCCAGCCCCAACCAGACCTCTCTGTACTTCTGTGCCAGCAGTACAGGG--TCAGCCCCAGCATTTTGGTGATGGGACTCGACTCTCCATCCTAG	tumor	ChILI_8
34463	0	TRBV7-3	TRBJ2-1	ASSLTWTSGRYPNEQF	GCCAGCAGCTTAACCTGGACTAGCGGGAGGTATCCCAATGAGCAGTTC	TRBD2	329	255	0	584	0.0001067	2242	1	2	1	NA	CCAGCGCACAGAGCGGGGGGACTCAGCCGTGTATCTCTGTGCCAGCAGCTTAACCTGGACTAGCGGGAGGTATCCCAATGAGCAGTTCTTCGGGCCAGGGACACGGCTCACCGTGCTAG	CCAGCGCACAGAGCGGGGGGACTCAGCCGTGTATCTCTGTGCCAGCAGCTTAAC--GGACTAGCGGGAGG-----CAATGAGCAGTTCTTCGGGCCAGGGACACGGCTCACCGTGCTAG	tumor	ChILI_8
34464	0	TRBV2	TRBJ2-5	ASEQRRGETQY	GCCAGCGAACAAAGGCGGGGCGAGACCCAGTAC	TRBD2	285	299	0	584	0.0001067	2242	1	1	1	NA	CCACAAAGCTGGAGGACTCAGCCATGTACTTCTGTGCCAGCGAACAAAGGCGGGGCGAGACCCAGTACTTCGGGCCAGGCACGCGGCTCCTGGTGCTCG	CCACAAAGCTGGAGGACTCAGCCATGTACTTCTGTGCCAGC--------GCGGGG-GAGACCCAGTACTTCGGGCCAGGCACGCGGCTCCTGGTGCTCG	tumor	ChILI_8
34465	0	TRBV20-1	TRBJ1-2	SAGQEGFGYT	AGTGCCGGCCAGGAGGGGTTTGGCTACACC	TRBD2	350	233	0	583	0.00010651	2252	1	2	1	NA	GCCCATCCTGAAGACAGCAGCTTCTACATCTGCAGTGCCGGCCAGGAGGGGTTTGGCTACACCTTCGGTTCGGGGACCAGGTTAACCGTTGTAG	GCCCATCCTGAAGACAGCAGCTTCTACATCTGCAGTGC------GGAGGG---TGGCTACACCTTCGGTTCGGGGACCAGGTTAACCGTTGTAG	tumor	ChILI_8
34466	0	TRBV20-1	TRBJ1-2	SAFSTNYGYT	AGTGCCTTTTCGACCAACTATGGCTACACC		305	278	0	583	0.00010651	2252	1	NA	1	NA	GCCCATCCTGAAGACAGCAGCTTCTACATCTGCAGTGCCTTTTCGACCAACTATGGCTACACCTTCGGTTCGGGGACCAGGTTAACCGTTGTAG	GCCCATCCTGAAGACAGCAGCTTCTACATCTGCAGTGC----------AACTATGGCTACACCTTCGGTTCGGGGACCAGGTTAACCGTTGTAG	tumor	ChILI_8
34467	0	TRBV7-2	TRBJ2-3	ASTFTDTQY	GCCAGCACATTCACAGATACGCAGTAT		390	193	0	583	0.00010651	2252	1	NA	1	NA	CCAGCGCACACAGCAGGAGGACTCGGCCGTGTATCTCTGTGCCAGCACATTCACAGATACGCAGTATTTTGGCCCAGGCACCCGGCTGACAGTGCTCG	CCAGCGCACACAGCAGGAGGACTCGGCCGTGTATCTCTGTGCCAGCA----CACAGATACGCAGTATTTTGGCCCAGGCACCCGGCTGACAGTGCTCG	tumor	ChILI_8
34468	0	TRBV7-2	TRBJ2-4	ASSLVRRTTKNIQY	GCCAGCAGCTTAGTCCGCAGAACGACCAAAAACATTCAGTAC		293	290	0	583	0.00010651	2252	1	NA	1	NA	CCAGCGCACACAGCAGGAGGACTCGGCCGTGTATCTCTGTGCCAGCAGCTTAGTCCGCAGAACGACCAAAAACATTCAGTACTTCGGCGCCGGGACCCGGCTCTCAGTGCTGG	CCAGCGCACACAGCAGGAGGACTCGGCCGTGTATCTCTGTGCCAGCAGCTTAG------------CCAAAAACATTCAGTACTTCGGCGCCGGGACCCGGCTCTCAGTGCTGG	tumor	ChILI_8
34469	0	TRBV19	TRBJ2-3	ASSNPSWVSPRGDTQY	GCCAGTTCAAACCCCTCGTGGGTCAGCCCAAGAGGAGATACGCAGTAT		401	181	0	582	0.00010633	2256	1	NA	1	NA	CGGCCCAAAAGAACCCGACAGCTTTCTATCTCTGTGCCAGTTCAAACCCCTCGTGGGTCAGCCCAAGAGGAGATACGCAGTATTTTGGCCCAGGCACCCGGCTGACAGTGCTCG	CGGCCCAAAAGAACCCGACAGCTTTCTATCTCTGTGCCAGT-----------------------------AGATACGCAGTATTTTGGCCCAGGCACCCGGCTGACAGTGCTCG	tumor	ChILI_8
34470	0	TRBV19	TRBJ1-5	ASSISNQPQH	GCCAGTAGTATTTCAAATCAGCCCCAGCAT		369	213	0	582	0.00010633	2256	1	NA	1	NA	CGGCCCAAAAGAACCCGACAGCTTTCTATCTCTGTGCCAGTAGTATTTCAAATCAGCCCCAGCATTTTGGTGATGGGACTCGACTCTCCATCCTAG	CGGCCCAAAAGAACCCGACAGCTTTCTATCTCTGTGCCAGTAGTAT----AATCAGCCCCAGCATTTTGGTGATGGGACTCGACTCTCCATCCTAG	tumor	ChILI_8
34471	0	TRBV18	TRBJ1-2	ASSLETGYGYT	GCCAGCTCGCTTGAGACGGGCTATGGCTACACC		349	233	0	582	0.00010633	2256	1	NA	1	NA	CCAGCAGGTAGTGCGAGGAGATTCGGCAGCTTATTTCTGTGCCAGCTCGCTTGAGACGGGCTATGGCTACACCTTCGGTTCGGGGACCAGGTTAACCGTTGTAG	CCAGCAGGTAGTGCGAGGAGATTCGGCAGCTTATTTCTGTGCCAGCTC------------CTATGGCTACACCTTCGGTTCGGGGACCAGGTTAACCGTTGTAG	tumor	ChILI_8
34472	0	TRBV20-1	TRBJ1-1	SAPRADGKNTEAF	AGTGCCCCTAGGGCCGACGGAAAGAACACTGAAGCTTTC		308	274	0	582	0.00010633	2256	1	NA	1	NA	GCCCATCCTGAAGACAGCAGCTTCTACATCTGCAGTGCCCCTAGGGCCGACGGAAAGAACACTGAAGCTTTCTTTGGACAAGGCACCAGACTCACAGTTGTAG	GCCCATCCTGAAGACAGCAGCTTCTACATCTGCAGTGC------------------GAACACTGAAGCTTTCTTTGGACAAGGCACCAGACTCACAGTTGTAG	tumor	ChILI_8
34473	0	TRBV30	TRBJ2-6	AWSRGSGANVLT	GCCTGGAGCAGGGGGTCTGGGGCCAACGTCCTGACT	TRBD1	160	422	0	582	0.00010633	2256	1	1	1	NA	CCTTCTCAGTGACTCTGGCTTCTATCTCTGTGCCTGGAGCAGGGGGTCTGGGGCCAACGTCCTGACTTTCGGGGCCGGCAGCAGGCTGACCGTGCTGG	CCTTCTCAGTGACTCTGGCTTCTATCTCTGTGCCTGGAGCAGGGGGTCTGGGGCCAACGTCCTGACTTTCGGGGCCGGCAGCAGGCTGACCGTGCTGG	tumor	ChILI_8
34474	0	TRBV11-2	TRBJ1-1	ASSLEGYTEAF	GCCAGCAGCTTAGAGGGTTACACTGAAGCTTTC	TRBD2	314	268	0	582	0.00010633	2256	1	2	1	NA	GCAAAGCTTGAGGACTCGGCCGTGTATCTCTGTGCCAGCAGCTTAGAGGGTTACACTGAAGCTTTCTTTGGACAAGGCACCAGACTCACAGTTGTAG	GCAAAGCTTGAGGACTCGGCCGTGTATCTCTGTGCCAGCAGCTTAGAGGG--ACACTGAAGCTTTCTTTGGACAAGGCACCAGACTCACAGTTGTAG	tumor	ChILI_8
34475	0	TRBV7-8	TRBJ1-5	ASSLGWGKPQH	GCCAGCAGCTTAGGGTGGGGTAAGCCCCAGCAT		472	110	0	582	0.00010633	2256	1	NA	1	NA	CCAGCGCACACAGCAGGAGGACTCCGCCGTGTATCTCTGTGCCAGCAGCTTAGGGTGGGGTAAGCCCCAGCATTTTGGTGATGGGACTCGACTCTCCATCCTAG	CCAGCGCACACAGCAGGAGGACTCCGCCGTGTATCTCTGTGCCAGCAGCTTAG---------AGCCCCAGCATTTTGGTGATGGGACTCGACTCTCCATCCTAG	tumor	ChILI_8
34476	0	TRBV29-1	TRBJ2-3	SVLGGSTSDTQY	AGCGTTCTCGGCGGGAGCACCTCAGATACGCAGTAT	TRBD2	254	327	0	581	0.00010615	2263	1	2	1	NA	GAGCCCTGAAGACAGCAGCATATATCTCTGCAGCGTTCTCGGCGGGAGCACCTCAGATACGCAGTATTTTGGCCCAGGCACCCGGCTGACAGTGCTCG	GAGCCCTGAAGACAGCAGCATATATCTCTGCAGCGTT----GCGGGAG-----CAGATACGCAGTATTTTGGCCCAGGCACCCGGCTGACAGTGCTCG	tumor	ChILI_8
34477	0	TRBV7-3	TRBJ1-1	ASSHGSRGRTEAF	GCCAGCAGCCACGGCTCTAGGGGGAGGACTGAAGCTTTC	TRBD1	379	202	0	581	0.00010615	2263	1	1	1	NA	CCAGCGCACAGAGCGGGGGGACTCAGCCGTGTATCTCTGTGCCAGCAGCCACGGCTCTAGGGGGAGGACTGAAGCTTTCTTTGGACAAGGCACCAGACTCACAGTTGTA	CCAGCGCACAGAGCGGGGGGACTCAGCCGTGTATCTCTGTGCCAGCAGC---------AGGGGG---ACTGAAGCTTTCTTTGGACAAGGCACCAGACTCACAGTTGTA	tumor	ChILI_8
34478	0	TRBV19	TRBJ2-2	ASRWTGGSGELF	GCCAGTAGGTGGACAGGGGGATCCGGGGAGCTGTTT	TRBD1	305	276	0	581	0.00010615	2263	1	1	1	NA	CGGCCCAAAAGAACCCGACAGCTTTCTATCTCTGTGCCAGTAGGTGGACAGGGGGATCCGGGGAGCTGTTTTTTGGAGAAGGCTCTAGGCTGACCGTACTGG	CGGCCCAAAAGAACCCGACAGCTTTCTATCTCTGTGCCAGTAG--GGACAGGGGG--CCGGGGAGCTGTTTTTTGGAGAAGGCTCTAGGCTGACCGTACTGG	tumor	ChILI_8
34479	0	TRBV20-1	TRBJ1-4	SARDLGTNEKLF	AGTGCTAGAGATCTGGGCACTAATGAAAAACTGTTT		325	256	0	581	0.00010615	2263	1	NA	1	NA	GCCCATCCTGAAGACAGCAGCTTCTACATCTGCAGTGCTAGAGATCTGGGCACTAATGAAAAACTGTTTTTTGGCAGTGGAACCCAGCTCTCTGTCTTGG	GCCCATCCTGAAGACAGCAGCTTCTACATCTGCAGTGCTAGAGA-------ACTAATGAAAAACTGTTTTTTGGCAGTGGAACCCAGCTCTCTGTCTTGG	tumor	ChILI_8
34480	0	TRBV12-3	TRBJ2-1	ASSSPGGTDYRSYNEQF	GCCAGCAGTTCCCCTGGAGGGACGGATTACCGCTCCTACAATGAGCAGTTC	TRBD2	319	262	0.024	581	0.00010615	2263	1	2	1	NA	CAGAACTCAGGGACTCAGCTGTGTACTTCTGTGCCAGCAGTTCCCCTGGAGGGACGGATTACCGCTCCTACAATGAGCAGTTCTTCGGGCCAGGGACACGGCTCACCGTGCTAG	CAGAACCCAGGGACTCAGCTGTGTACTTCTGTGCCAGCAGTT-----GGAGGG-----------CTCCTACAATGAGCAGTTCTTCGGGCCAGGGACACGGCTCACCGTGCTAG	tumor	ChILI_8
34481	0	TRBV7-9	TRBJ2-5	ASSLSSGEETQY	GCCAGCAGCTTATCCAGCGGGGAAGAGACCCAGTAC	TRBD2	329	252	0	581	0.00010615	2263	1	1	1	NA	CCAGCGCACAGAGCAGGGGGACTCGGCCATGTATCTCTGTGCCAGCAGCTTATCCAGCGGGGAAGAGACCCAGTACTTCGGGCCAGGCACGCGGCTCCTGGTGCTCG	CCAGCGCACAGAGCAGGGGGACTCGGCCATGTATCTCTGTGCCAGCAGCTTA---AGCGGGGAAGAGACCCAGTACTTCGGGCCAGGCACGCGGCTCCTGGTGCTCG	tumor	ChILI_8
34482	0	TRBV27	TRBJ1-5	ASSPLDRGVNQPQH	GCCAGCAGTCCTCTCGACAGGGGGGTCAATCAGCCCCAGCAT	TRBD1	267	314	0	581	0.00010615	2263	1	1	1	NA	CGCCCAGCCCCAACCAGACCTCTCTGTACTTCTGTGCCAGCAGTCCTCTCGACAGGGGGGTCAATCAGCCCCAGCATTTTGGTGATGGGACTCGACTCTCCATCCTAG	CGCCCAGCCCCAACCAGACCTCTCTGTACTTCTGTGCCAGCAGT------GACAGGGGG--CAATCAGCCCCAGCATTTTGGTGATGGGACTCGACTCTCCATCCTAG	tumor	ChILI_8
34483	0	TRBV6-2	TRBJ2-7	ASSPGQKSYEQY	GCCAGCAGCCCGGGACAGAAGTCCTACGAGCAGTAC	TRBD1	241	340	0	581	0.00010615	2263	1	1	1	NA	GCTCCCTCCCAAACATCTGTGTACTTCTGTGCCAGCAGCCCGGGACAGAAGTCCTACGAGCAGTACTTCGGGCCGGGCACCAGGCTCACGGTCACAG	GCTCCCTCCCAAACATCTGTGTACTTCTGTGCCAGCAG---GGGACAG---TCCTACGAGCAGTACTTCGGGCCGGGCACCAGGCTCACGGTCACAG	tumor	ChILI_8
34484	0	TRBV6-5	TRBJ1-6	ASSSGNSPLH	GCCAGCAGTTCGGGAAATTCACCCCTCCAC	TRBD2	267	313	0	580	0.00010596	2271	1	2	2	NA	GCTCCCTCCCAGACATCTGTGTACTTCTGTGCCAGCAGTTCGGGAAATTCACCCCTCCACTTTGGGAACGGGACCAGGCTCACTGTGACAG	GCTCCCTCCCAGACATCTGTGTACTTCTGTGCCAGCAGTTCGGGAAATTCACCCCTCCACTTTGGGAACGGGACCAGGCTCACTGTGACAG	tumor	ChILI_8
34485	0	TRBV7-2	TRBJ2-1	ASSLDSSSYNEQF	GCCAGCAGCTTGGACTCCAGCTCCTACAATGAGCAGTTC	TRBD2	348	232	0	580	0.00010596	2271	1	1	1	NA	CCAGCGCACACAGCAGGAGGACTCGGCCGTGTATCTCTGTGCCAGCAGCTTGGACTCCAGCTCCTACAATGAGCAGTTCTTCGGGCCAGGGACACGGCTCACCGTGCTAG	CCAGCGCACACAGCAGGAGGACTCGGCCGTGTATCTCTGTGCCAGCAGCTTGGACT----CTCCTACAATGAGCAGTTCTTCGGGCCAGGGACACGGCTCACCGTGCTAG	tumor	ChILI_8
34486	0	TRBV2	TRBJ1-2	ASSFLYGYT	GCCAGCAGTTTCCTTTATGGCTACACC		306	274	0	580	0.00010596	2271	1	NA	1	NA	CCACAAAGCTGGAGGACTCAGCCATGTACTTCTGTGCCAGCAGTTTCCTTTATGGCTACACCTTCGGTTCGGGGACCAGGTTAACCGTTGTAG	CCACAAAGCTGGAGGACTCAGCCATGTACTTCTGTGCCAGCAGT------TATGGCTACACCTTCGGTTCGGGGACCAGGTTAACCGTTGTAG	tumor	ChILI_8
34487	0	TRBV11-2	TRBJ1-1	ASSLGGGRNTEAF	GCCAGCAGCTTAGGAGGGGGACGGAACACTGAAGCTTTC	TRBD1	279	301	0	580	0.00010596	2271	1	1	1	NA	GCAAAGCTTGAGGACTCGGCCGTGTATCTCTGTGCCAGCAGCTTAGGAGGGGGACGGAACACTGAAGCTTTCTTTGGACAAGGCACCAGACTCACAGTTGTAG	GCAAAGCTTGAGGACTCGGCCGTGTATCTCTGTGCCAGCAGCTTAG-AGGGGG---GAACACTGAAGCTTTCTTTGGACAAGGCACCAGACTCACAGTTGTAG	tumor	ChILI_8
34488	0	TRBV2	TRBJ2-2	ASRSAPTAGELF	GCCAGCAGATCAGCCCCTACCGCCGGGGAGCTGTTT		173	407	0	580	0.00010596	2271	1	NA	1	NA	CCACAAAGCTGGAGGACTCAGCCATGTACTTCTGTGCCAGCAGATCAGCCCCTACCGCCGGGGAGCTGTTTTTTGGAGAAGGCTCTAGGCTGACCGTACTGG	CCACAAAGCTGGAGGACTCAGCCATGTACTTCTGTGCCAGCAG--------------CCGGGGAGCTGTTTTTTGGAGAAGGCTCTAGGCTGACCGTACTGG	tumor	ChILI_8
34489	0	TRBV5-1	TRBJ1-4	ASSLAGTEEEKLF	GCCAGCAGCTTGGCCGGGACAGAGGAAGAAAAACTGTTT	TRBD1	339	241	0	580	0.00010596	2271	1	1	1	NA	GGAGCTGGGGGACTCGGCCCTTTATCTTTGCGCCAGCAGCTTGGCCGGGACAGAGGAAGAAAAACTGTTTTTTGGCAGTGGAACCCAGCTCTCTGTCTTGG	GGAGCTGGGGGACTCGGCCCTTTATCTTTGCGCCAGCAGCTTGG--GGGACAG-----GAAAAACTGTTTTTTGGCAGTGGAACCCAGCTCTCTGTCTTGG	tumor	ChILI_8
34490	0	TRBV2	TRBJ1-3	AMARDWSGNTIY	GCCATGGCGAGGGACTGGTCTGGAAACACCATATAT	TRBD2	297	283	0	580	0.00010596	2271	1	1	1	NA	CCACAAAGCTGGAGGACTCAGCCATGTACTTCTGTGCCATGGCGAGGGACTGGTCTGGAAACACCATATATTTTGGAGAGGGAAGTTGGCTCACTGTTGTAG	CCACAAAGCTGGAGGACTCAGCCATGTACTTCTGTGCCA------GGGACT--TCTGGAAACACCATATATTTTGGAGAGGGAAGTTGGCTCACTGTTGTAG	tumor	ChILI_8
34491	0	TRBV7-3	TRBJ2-2	ASSLRGNTGELF	GCCAGCAGCTTAAGGGGGAACACCGGGGAGCTGTTT	TRBD1	294	285	0	579	0.00010578	2278	1	1	1	NA	CCAGCGCACAGAGCGGGGGGACTCAGCCGTGTATCTCTGTGCCAGCAGCTTAAGGGGGAACACCGGGGAGCTGTTTTTTGGAGAAGGCTCTAGGCTGACCGTACTG	CCAGCGCACAGAGCGGGGGGACTCAGCCGTGTATCTCTGTGCCAGCAGCTTAAGGGGGAACACCGGGGAGCTGTTTTTTGGAGAAGGCTCTAGGCTGACCGTACTG	tumor	ChILI_8
34492	0	TRBV7-3	TRBJ1-1	ASSLSGTEAF	GCCAGCAGCCTGAGTGGAACTGAAGCTTTC		362	217	0	579	0.00010578	2278	1	NA	1	NA	CCAGCGCACAGAGCGGGGGGACTCAGCCGTGTATCTCTGTGCCAGCAGCCTGAGTGGAACTGAAGCTTTCTTTGGACAAGGCACCAGACTCACAGTTGTAG	CCAGCGCACAGAGCGGGGGGACTCAGCCGTGTATCTCTGTGCCAGCAGC---------ACTGAAGCTTTCTTTGGACAAGGCACCAGACTCACAGTTGTAG	tumor	ChILI_8
34493	0	TRBV5-6	TRBJ1-5	ASQQESYSNQPQH	GCCAGCCAGCAGGAGAGTTATAGCAATCAGCCCCAGCAT		238	341	0	579	0.00010578	2278	1	NA	1	NA	GAACGCCTTGTTGCTGGGGGACTCGGCCCTCTATCTCTGTGCCAGCCAGCAGGAGAGTTATAGCAATCAGCCCCAGCATTTTGGTGATGGGACTCGACTCTCCATCCTAG	GAACGCCTTGTTGCTGGGGGACTCGGCCCTCTATCTCTGTGCCAGC--------------TAGCAATCAGCCCCAGCATTTTGGTGATGGGACTCGACTCTCCATCCTAG	tumor	ChILI_8
34494	0	TRBV5-1	TRBJ1-5	ASSFWAQDSNQPQH	GCCAGCAGCTTCTGGGCACAGGATAGCAATCAGCCCCAGCAT	TRBD1	310	269	0	579	0.00010578	2278	1	1	1	NA	GGAGCTGGGGGACTCGGCCCTTTATCTTTGCGCCAGCAGCTTCTGGGCACAGGATAGCAATCAGCCCCAGCATTTTGGTGATGGGACTCGACTCTCCATCCTAG	GGAGCTGGGGGACTCGGCCCTTTATCTTTGCGCCAGCAGCTT------ACAGG-TAGCAATCAGCCCCAGCATTTTGGTGATGGGACTCGACTCTCCATCCTAG	tumor	ChILI_8
34495	0	TRBV19	TRBJ1-5	ASSIRVGQPQH	GCCAGTAGTATACGGGTTGGCCAGCCCCAGCAT		384	195	0	579	0.00010578	2278	1	NA	1	NA	CGGCCCAAAAGAACCCGACAGCTTTCTATCTCTGTGCCAGTAGTATACGGGTTGGCCAGCCCCAGCATTTTGGTGATGGGACTCGACTCTCCATCCTAG	CGGCCCAAAAGAACCCGACAGCTTTCTATCTCTGTGCCAGTAGTATA---------CAGCCCCAGCATTTTGGTGATGGGACTCGACTCTCCATCCTAG	tumor	ChILI_8
34496	0	TRBV18	TRBJ1-1	ASSELRDSTEAF	GCCAGCTCGGAGCTCCGGGACAGCACTGAAGCTTTC	TRBD1	331	248	0	579	0.00010578	2278	1	1	1	NA	CCAGCAGGTAGTGCGAGGAGATTCGGCAGCTTATTTCTGTGCCAGCTCGGAGCTCCGGGACAGCACTGAAGCTTTCTTTGGACAAGGCACCAGACTCACAGTTGTAG	CCAGCAGGTAGTGCGAGGAGATTCGGCAGCTTATTTCTGTGCCAGCTC--------GGGACAGCACTGAAGCTTTCTTTGGACAAGGCACCAGACTCACAGTTGTAG	tumor	ChILI_8
34497	0	TRBV20-1	TRBJ2-3	SARALAGVTDTQY	AGTGCTAGGGCACTAGCGGGAGTCACAGATACGCAGTAT	TRBD2	295	284	0	579	0.00010578	2278	1	2	1	NA	GCCCATCCTGAAGACAGCAGCTTCTACATCTGCAGTGCTAGGGCACTAGCGGGAGTCACAGATACGCAGTATTTTGGCCCAGGCACCCGGCTGACAGTGCTCG	GCCCATCCTGAAGACAGCAGCTTCTACATCTGCAGTGCTAG---ACTAGCGGGAG-CACAGATACGCAGTATTTTGGCCCAGGCACCCGGCTGACAGTGCTCG	tumor	ChILI_8
34498	0	TRBV20-1	TRBJ1-2	SARDQEGFYGYT	AGTGCTAGAGATCAGGAGGGATTCTATGGCTACACC	TRBD2	300	279	0	579	0.00010578	2278	1	2	1	NA	GCCCATCCTGAAGACAGCAGCTTCTACATCTGCAGTGCTAGAGATCAGGAGGGATTCTATGGCTACACCTTCGGTTCGGGGACCAGGTTAACCGTTGTAG	GCCCATCCTGAAGACAGCAGCTTCTACATCTGCAGTGCTAGAGA---GGAGGG---CTATGGCTACACCTTCGGTTCGGGGACCAGGTTAACCGTTGTAG	tumor	ChILI_8
34499	0	TRBV7-9	TRBJ2-2	ASSLRPFGELF	GCCAGCAGCTTAAGACCTTTCGGGGAGCTGTTT		302	277	0	579	0.00010578	2278	1	NA	1	NA	CCAGCGCACAGAGCAGGGGGACTCGGCCATGTATCTCTGTGCCAGCAGCTTAAGACCTTTCGGGGAGCTGTTTTTTGGAGAAGGCTCTAGGCTGACCGTACTGG	CCAGCGCACAGAGCAGGGGGACTCGGCCATGTATCTCTGTGCCAGCAGCTTA--------CGGGGAGCTGTTTTTTGGAGAAGGCTCTAGGCTGACCGTACTGG	tumor	ChILI_8
34500	0	TRBV28	TRBJ1-5	ASRDNQPQH	GCCAGCAGGGACAATCAGCCCCAGCAT	TRBD1	352	227	0	579	0.00010578	2278	1	1	1	NA	CCGCCAGCACCAACCAGACATCTATGTACCTCTGTGCCAGCAGGGACAATCAGCCCCAGCATTTTGGTGATGGGACTCGACTCTCCATCCTAG	CCGCCAGCACCAACCAGACATCTATGTACCTCTGTGCCAGCAGGGACAATCAGCCCCAGCATTTTGGTGATGGGACTCGACTCTCCATCCTAG	tumor	ChILI_8
34501	0	TRBV27	TRBJ2-7	ASMTARTGVSYEQY	GCCAGCATGACCGCCAGGACAGGGGTCTCCTACGAGCAGTAC	TRBD1	320	259	0	579	0.00010578	2278	1	1	1	NA	CGCCCAGCCCCAACCAGACCTCTCTGTACTTCTGTGCCAGCATGACCGCCAGGACAGGGGTCTCCTACGAGCAGTACTTCGGGCCGGGCACCAGGCTCACGGTCACAG	CGCCCAGCCCCAACCAGACCTCTCTGTACTTCTGTGCCAGCA---------GGACAGGGG-CTCCTACGAGCAGTACTTCGGGCCGGGCACCAGGCTCACGGTCACAG	tumor	ChILI_8
34502	0	TRBV20-1	TRBJ1-6	SASAPGQGGDSPLH	AGTGCTAGCGCCCCGGGACAGGGTGGGGATTCACCCCTCCAC	TRBD1	311	267	0	578	0.0001056	2289	1	1	2	NA	GCCCATCCTGAAGACAGCAGCTTCTACATCTGCAGTGCTAGCGCCCCGGGACAGGGTGGGGATTCACCCCTCCACTTTGGGAACGGGACCAGGCTCACTGTGACAG	GCCCATCCTGAAGACAGCAGCTTCTACATCTGCAGTGCTAG------GGGACAGGG-----ATTCACCCCTCCACTTTGGGAACGGGACCAGGCTCACTGTGACAG	tumor	ChILI_8
34503	0	TRBV2	TRBJ2-5	ATVPLQETQY	GCCACCGTCCCGCTCCAAGAGACCCAGTAC	TRBD2	324	254	0	578	0.0001056	2289	1	2	1	NA	CCACAAAGCTGGAGGACTCAGCCATGTACTTCTGTGCCACCGTCCCGCTCCAAGAGACCCAGTACTTCGGGCCAGGCACGCGGCTCCTGGTGCTCG	CCACAAAGCTGGAGGACTCAGCCATGTACTTCTGTGCCA---TCCCGCTCCAAGAGACCCAGTACTTCGGGCCAGGCACGCGGCTCCTGGTGCTCG	tumor	ChILI_8
34504	0	TRBV7-9	TRBJ1-4	ASSPYPGEGLIEKLF	GCCAGCAGCCCGTACCCTGGGGAGGGACTTATTGAAAAACTGTTT	TRBD2	327	251	0	578	0.0001056	2289	1	2	1	NA	CCAGCGCACAGAGCAGGGGGACTCGGCCATGTATCTCTGTGCCAGCAGCCCGTACCCTGGGGAGGGACTTATTGAAAAACTGTTTTTTGGCAGTGGAACCCAGCTCTCTGTCTTGG	CCAGCGCACAGAGCAGGGGGACTCGGCCATGTATCTCTGTGCCAGCAGC----------GGGAGGG------TGAAAAACTGTTTTTTGGCAGTGGAACCCAGCTCTCTGTCTTGG	tumor	ChILI_8
34505	0	TRBV6-5	TRBJ2-5	ASSYSQVRETQY	GCCAGCAGTTACTCTCAGGTCCGGGAGACCCAGTAC	TRBD2	330	248	0	578	0.0001056	2289	1	2	1	NA	CGGCTGCTCCCTCCCAGACATCTGTGTACTTCTGTGCCAGCAGTTACTCTCAGGTCCGGGAGACCCAGTACTTCGGGCCAGGCACGCGGCTCCTGGTGCTCG	CGGCTGCTCCCTCCCAGACATCTGTGTACTTCTGTGCCAGCAGTTACTC-------CGGGAGACCCAGTACTTCGGGCCAGGCACGCGGCTCCTGGTGCTCG	tumor	ChILI_8
34506	0	TRBV2	TRBJ1-2	ASSEGTGGDGGYT	GCCAGCAGTGAGGGGACAGGGGGCGATGGTGGCTACACC	TRBD1	299	279	0	578	0.0001056	2289	1	1	1	NA	CCACAAAGCTGGAGGACTCAGCCATGTACTTCTGTGCCAGCAGTGAGGGGACAGGGGGCGATGGTGGCTACACCTTCGGTTCGGGGACCAGGTTAACCGTTGTAG	CCACAAAGCTGGAGGACTCAGCCATGTACTTCTGTGCCAGCAGTGA-GGGACAGGGGGC-----TGGCTACACCTTCGGTTCGGGGACCAGGTTAACCGTTGTAG	tumor	ChILI_8
34507	0	TRBV28	TRBJ1-4	PSSLFPGTGNEKLF	CCCAGCAGTTTATTTCCCGGGACAGGGAATGAAAAACTGTTT	TRBD1	377	201	0.021	578	0.0001056	2289	1	1	1	NA	CCGCCAGCACCAACCAGACATCTATGTACCTCTGTCCCAGCAGTTTATTTCCCGGGACAGGGAATGAAAAACTGTTTTTTGGCAGTGGAACCCAGCTCTCTGTCTTGG	CCGCCAGCACCAACCAGACATCTATGTACCTCTGTGCCAGCAGTTTAT-----GGGACAGGGAATGAAAAACTGTTTTTTGGCAGTGGAACCCAGCTCTCTGTCTTGG	tumor	ChILI_8
34508	0	TRBV10-3	TRBJ1-5	AISDGNQPQH	GCCATCAGTGACGGCAATCAGCCCCAGCAT		284	293	0	577	0.00010542	2295	1	NA	1	NA	ACCAGCTCCCAGACATCTGTGTACTTCTGTGCCATCAGTGACGGCAATCAGCCCCAGCATTTTGGTGATGGGACTCGACTCTCCATCCTAG	ACCAGCTCCCAGACATCTGTGTACTTCTGTGCCATCAGTGA--GCAATCAGCCCCAGCATTTTGGTGATGGGACTCGACTCTCCATCCTAG	tumor	ChILI_8
34509	0	TRBV5-1	TRBJ2-1	ASSTGTGRRNEQF	GCCAGCAGCACCGGGACAGGGAGAAGGAATGAGCAGTTC	TRBD1	328	249	0	577	0.00010542	2295	1	1	1	NA	GGAGCTGGGGGACTCGGCCCTTTATCTTTGCGCCAGCAGCACCGGGACAGGGAGAAGGAATGAGCAGTTCTTCGGGCCAGGGACACGGCTCACCGTGCTAG	GGAGCTGGGGGACTCGGCCCTTTATCTTTGCGCCAGCAGC---GGGACAGGG------AATGAGCAGTTCTTCGGGCCAGGGACACGGCTCACCGTGCTAG	tumor	ChILI_8
34510	0	TRBV18	TRBJ1-2	ASSPPNGNYGYT	GCCAGCTCACCACCGAACGGGAACTATGGCTACACC	TRBD2	390	187	0	577	0.00010542	2295	1	2	1	NA	CCAGCAGGTAGTGCGAGGAGATTCGGCAGCTTATTTCTGTGCCAGCTCACCACCGAACGGGAACTATGGCTACACCTTCGGTTCGGGGACCAGGTTAACCGTTGTA	CCAGCAGGTAGTGCGAGGAGATTCGGCAGCTTATTTCTGTGCCAGCTCACCACC---CGGGAACTATGGCTACACCTTCGGTTCGGGGACCAGGTTAACCGTTGTA	tumor	ChILI_8
34511	0	TRBV20-1	TRBJ1-6	SARAGLEASNSPLH	AGTGCTAGAGCTGGCTTGGAGGCGAGTAATTCACCCCTCCAC	TRBD2	313	264	0	577	0.00010542	2295	1	2	2	NA	GCCCATCCTGAAGACAGCAGCTTCTACATCTGCAGTGCTAGAGCTGGCTTGGAGGCGAGTAATTCACCCCTCCACTTTGGGAACGGGACCAGGCTCACTGTGACAG	GCCCATCCTGAAGACAGCAGCTTCTACATCTGCAGTGCTAGAG-------GGAGG----TAATTCACCCCTCCACTTTGGGAACGGGACCAGGCTCACTGTGACAG	tumor	ChILI_8
34512	0	TRBV12-3	TRBJ1-5	ASHYGGNQPQH	GCCAGCCACTACGGCGGGAATCAGCCCCAGCAT	TRBD2	264	313	0	577	0.00010542	2295	1	2	1	NA	CAGAACCCAGGGACTCAGCTGTGTACTTCTGTGCCAGCCACTACGGCGGGAATCAGCCCCAGCATTTTGGTGATGGGACTCGACTCTCCATCCTAG	CAGAACCCAGGGACTCAGCTGTGTACTTCTGTGCCAGC-------GCGGGAATCAGCCCCAGCATTTTGGTGATGGGACTCGACTCTCCATCCTAG	tumor	ChILI_8
34513	0	TRBV2	TRBJ2-2	ASSGSGGNTGELF	GCCAGCAGTGGTAGCGGGGGCAACACCGGGGAGCTGTTT	TRBD2	222	355	0.022	577	0.00010542	2295	1	1	1	NA	CCACAAAGCTGGAGGACCCAGCCATGTACTTCTGTGCCAGCAGTGGTAGCGGGGGCAACACCGGGGAGCTGTTTTTTGGAGAAGGCTCTAGGCTGACCGTACTGG	CCACAAAGCTGGAGGACTCAGCCATGTACTTCTGTGCCAGCAGTG-TAGCGGGGG-AACACCGGGGAGCTGTTTTTTGGAGAAGGCTCTAGGCTGACCGTACTGG	tumor	ChILI_8
34514	0	TRBV2	TRBJ2-5	AGEGPPSQETQY	GCCGGGGAGGGACCGCCTTCCCAAGAGACCCAGTAC	TRBD2	289	288	0	577	0.00010542	2295	1	2	1	NA	CCACAAAGCTGGAGGACTCAGCCATGTACTTCTGTGCCGGGGAGGGACCGCCTTCCCAAGAGACCCAGTACTTCGGGCCAGGCACGCGGCTCCTGGTGCTCG	CCACAAAGCTGGAGGACTCAGCCATGTACTTCTGTGCC-GGGAGGG---------CCAAGAGACCCAGTACTTCGGGCCAGGCACGCGGCTCCTGGTGCTCG	tumor	ChILI_8
34515	0	TRBV24-1	TRBJ2-2	ATSRTGGNGELF	GCCACCAGCCGGACAGGGGGCAACGGGGAGCTGTTT	TRBD1	258	319	0	577	0.00010542	2295	1	1	1	NA	CCCCAACCAGACAGCTCTTTACTTCTGTGCCACCAGCCGGACAGGGGGCAACGGGGAGCTGTTTTTTGGAGAAGGCTCTAGGCTGACCGTACTGG	CCCCAACCAGACAGCTCTTTACTTCTGTGCCACCAG--GGACAGGGGGC--CGGGGAGCTGTTTTTTGGAGAAGGCTCTAGGCTGACCGTACTGG	tumor	ChILI_8
34516	0	TRBV6-5	TRBJ2-2	ASSSGLAGGRTGELF	GCCAGCAGTTCGGGACTAGCGGGAGGACGAACCGGGGAGCTGTTT	TRBD2	204	373	0	577	0.00010542	2295	1	2	1	NA	GCTCCCTCCCAGACATCTGTGTACTTCTGTGCCAGCAGTTCGGGACTAGCGGGAGGACGAACCGGGGAGCTGTTTTTTGGAGAAGGCTCTAGGCTGACCGTACTGG	GCTCCCTCCCAGACATCTGTGTACTTCTGTGCCAGCAGTT-GGGACTAGCGGGAGG----ACCGGGGAGCTGTTTTTTGGAGAAGGCTCTAGGCTGACCGTACTGG	tumor	ChILI_8
34517	0	TRBV27	TRBJ2-3	ASSLGLFTDTQY	GCCAGCAGTTTAGGCCTATTCACAGATACGCAGTAT		357	220	0	577	0.00010542	2295	1	NA	1	NA	CGCCCAGCCCCAACCAGACCTCTCTGTACTTCTGTGCCAGCAGTTTAGGCCTATTCACAGATACGCAGTATTTTGGCCCAGGCACCCGGCTGACAGTGCTCG	CGCCCAGCCCCAACCAGACCTCTCTGTACTTCTGTGCCAGCAGTTTA--------CACAGATACGCAGTATTTTGGCCCAGGCACCCGGCTGACAGTGCTCG	tumor	ChILI_8
34518	0	TRBV7-3	TRBJ1-2	ASRQPTRDRGRGNYGYT	GCCAGCAGGCAGCCTACTCGGGACAGGGGGCGCGGGAACTATGGCTACACC	TRBD1	295	282	0	577	0.00010542	2295	1	1	1	NA	CCAGCGCACAGAGCGGGGGGACTCAGCCGTGTATCTCTGTGCCAGCAGGCAGCCTACTCGGGACAGGGGGCGCGGGAACTATGGCTACACCTTCGGTTCGGGGACCAGGTTAACCGTTGTAG	CCAGCGCACAGAGCGGGGGGACTCAGCCGTGTATCTCTGTGCCAGCAG-----------GGGACAGGGGGC-----AACTATGGCTACACCTTCGGTTCGGGGACCAGGTTAACCGTTGTAG	tumor	ChILI_8
34519	0	TRBV30	TRBJ1-5	AWSEDSNQPQH	GCCTGGAGTGAAGACAGCAATCAGCCCCAGCAT	TRBD1	231	346	0	577	0.00010542	2295	1	1	1	NA	CCTTCTCAGTGACTCTGGCTTCTATCTCTGTGCCTGGAGTGAAGACAGCAATCAGCCCCAGCATTTTGGTGATGGGACTCGACTCTCCATCCTAG	CCTTCTCAGTGACTCTGGCTTCTATCTCTGTGCCTGGAGTG--GACAGCAATCAGCCCCAGCATTTTGGTGATGGGACTCGACTCTCCATCCTAG	tumor	ChILI_8
34520	0	TRBV11-2	TRBJ2-3	ASSLDRGRGHSTDTQY	GCCAGCAGCTTAGATCGGGGCAGGGGTCATAGCACAGATACGCAGTAT	TRBD1	261	316	0	577	0.00010542	2295	1	1	1	NA	GCAAAGCTTGAGGACTCGGCCGTGTATCTCTGTGCCAGCAGCTTAGATCGGGGCAGGGGTCATAGCACAGATACGCAGTATTTTGGCCCAGGCACCCGGCTGACAGTGCTCG	GCAAAGCTTGAGGACTCGGCCGTGTATCTCTGTGCCAGCAGCTTAGA------CAGGGG----AGCACAGATACGCAGTATTTTGGCCCAGGCACCCGGCTGACAGTGCTCG	tumor	ChILI_8
34521	0	TRBV7-2	TRBJ2-1	ASSFGLAPDRNEQF	GCCAGCAGCTTTGGACTAGCTCCGGATAGAAATGAGCAGTTC	TRBD2	322	254	0.02	576	0.00010523	2308	1	1	1	NA	CCAGCGCACACAGCATGAGGACTCGGCCGTGTATCTCTGTGCCAGCAGCTTTGGACTAGCTCCGGATAGAAATGAGCAGTTCTTCGGGCCAGGGACACGGCTCACCGTGCTAG	CCAGCGCACACAGCAGGAGGACTCGGCCGTGTATCTCTGTGCCAGCAGCTT-GGACTAGC----------AATGAGCAGTTCTTCGGGCCAGGGACACGGCTCACCGTGCTAG	tumor	ChILI_8
34522	0	TRBV7-6	TRBJ2-3	ASPNPGASTDTQY	GCCAGCCCAAACCCCGGAGCAAGCACAGATACGCAGTAT		307	269	0	576	0.00010523	2308	1	NA	1	NA	CCAGCGCACAGAGCAGCGGGACTCGGCCATGTATCGCTGTGCCAGCCCAAACCCCGGAGCAAGCACAGATACGCAGTATTTTGGCCCAGGCACCCGGCTGACAGTGCTCG	CCAGCGCACAGAGCAGCGGGACTCGGCCATGTATCGCTGTGCCAGC---------------AGCACAGATACGCAGTATTTTGGCCCAGGCACCCGGCTGACAGTGCTCG	tumor	ChILI_8
34523	0	TRBV20-1	TRBJ2-5	SASVPGRSQETQY	AGTGCTAGTGTTCCGGGACGGAGCCAAGAGACCCAGTAC	TRBD1	297	279	0	576	0.00010523	2308	4	1	1	NA	GCCCATCCTGAAGACAGCAGCTTCTACATCTGCAGTGCTAGTGTTCCGGGACGGAGCCAAGAGACCCAGTACTTCGGGCCAGGCACGCGGCTCCTGGTGCTCG	GCCCATCCTGAAGACAGCAGCTTCTACATCTGCAGTGCTAGT-----GGGAC----CCAAGAGACCCAGTACTTCGGGCCAGGCACGCGGCTCCTGGTGCTCG	tumor	ChILI_8
34524	0	TRBV2	TRBJ2-3	ASSVRLAGGADTQY	GCCAGCAGTGTCCGACTAGCGGGAGGGGCAGATACGCAGTAT	TRBD2	223	353	0	576	0.00010523	2308	1	2	1	NA	CCACAAAGCTGGAGGACTCAGCCATGTACTTCTGTGCCAGCAGTGTCCGACTAGCGGGAGGGGCAGATACGCAGTATTTTGGCCCAGGCACCCGGCTGACAGTGCTCG	CCACAAAGCTGGAGGACTCAGCCATGTACTTCTGTGCCAGCAGTG---GACTAGCGGGAGGG-CAGATACGCAGTATTTTGGCCCAGGCACCCGGCTGACAGTGCTCG	tumor	ChILI_8
34525	0	TRBV2	TRBJ1-4	ASSDNRATNEKLF	GCCAGCAGTGATAACCGGGCAACTAATGAAAAACTGTTT		196	380	0	576	0.00010523	2308	1	NA	1	NA	CCACAAAGCTGGAGGACTCAGCCATGTACTTCTGTGCCAGCAGTGATAACCGGGCAACTAATGAAAAACTGTTTTTTGGCAGTGGAACCCAGCTCTCTGTCTTGG	CCACAAAGCTGGAGGACTCAGCCATGTACTTCTGTGCCAGCAGTGA--------CAACTAATGAAAAACTGTTTTTTGGCAGTGGAACCCAGCTCTCTGTCTTGG	tumor	ChILI_8
34526	0	TRBV27	TRBJ1-6	ASSLAGLNSPLH	GCCAGCAGTTTGGCAGGGCTAAATTCACCCCTCCAC	TRBD1	319	257	0	576	0.00010523	2308	1	1	1	NA	CGCCCAGCCCCAACCAGACCTCTCTGTACTTCTGTGCCAGCAGTTTGGCAGGGCTAAATTCACCCCTCCACTTTGGGAATGGGACCAGGCTCACTGTGACAG	CGCCCAGCCCCAACCAGACCTCTCTGTACTTCTGTGCCAGCAGTTT--CAGGG---AATTCACCCCTCCACTTTGGGAATGGGACCAGGCTCACTGTGACAG	tumor	ChILI_8
34527	0	TRBV10-3	TRBJ2-2	AISESGGGGTGELF	GCCATCAGTGAGTCAGGTGGAGGGGGCACCGGGGAGCTGTTT	TRBD1	236	340	0	576	0.00010523	2308	1	1	1	NA	ACCAGCTCCCAGACATCTGTGTACTTCTGTGCCATCAGTGAGTCAGGTGGAGGGGGCACCGGGGAGCTGTTTTTTGGAGAAGGCTCTAGGCTGACCGTACTGG	ACCAGCTCCCAGACATCTGTGTACTTCTGTGCCATCAGTGAGTC------AGGGGGCACCGGGGAGCTGTTTTTTGGAGAAGGCTCTAGGCTGACCGTACTGG	tumor	ChILI_8
34528	0	TRBV19	TRBJ1-2	ASTREGGLVYGYT	GCCAGTACCAGAGAAGGGGGGTTAGTCTATGGCTACACC	TRBD1	415	161	0	576	0.00010523	2308	1	1	1	NA	CGGCCCAAAAGAACCCGACAGCTTTCTATCTCTGTGCCAGTACCAGAGAAGGGGGGTTAGTCTATGGCTACACCTTCGGTTCGGGGACCAGGTTAACCGTTGTAG	CGGCCCAAAAGAACCCGACAGCTTTCTATCTCTGTGCCAGTA-------AGGGGG------CTATGGCTACACCTTCGGTTCGGGGACCAGGTTAACCGTTGTAG	tumor	ChILI_8
34529	0	TRBV10-3	TRBJ1-2	AIISNGQGGYGYT	GCCATCATCAGTAACGGCCAGGGCGGCTATGGCTACACC	TRBD1	291	284	0	575	0.00010505	2316	1	1	1	NA	ACCAGCTCCCAGACATCTGTGTACTTCTGTGCCATCATCAGTAACGGCCAGGGCGGCTATGGCTACACCTTCGGTTCGGGGACCAGGTTAACCGTTGTAG	ACCAGCTCCCAGACATCTGTGTACTTCTGTGCCATCA-----------CAGGG---CTATGGCTACACCTTCGGTTCGGGGACCAGGTTAACCGTTGTAG	tumor	ChILI_8
34530	0	TRBV7-3	TRBJ2-3	ASSLWGGSTDTQY	GCCAGCAGCTTATGGGGCGGTAGCACAGATACGCAGTAT	TRBD1	332	243	0	575	0.00010505	2316	1	1	1	NA	CCAGCGCACAGAGCGGGGGGACTCAGCCGTGTATCTCTGTGCCAGCAGCTTATGGGGCGGTAGCACAGATACGCAGTATTTTGGCCCAGGCACCCGGCTGACAGTGCTC	CCAGCGCACAGAGCGGGGGGACTCAGCCGTGTATCTCTGTGCCAGCAGCTTA-GGGGC---AGCACAGATACGCAGTATTTTGGCCCAGGCACCCGGCTGACAGTGCTC	tumor	ChILI_8
34531	0	TRBV6-1	TRBJ2-2	ASSSTRNGGELF	GCCAGCAGCTCAACTAGGAATGGCGGGGAGCTGTTT	TRBD2	325	250	0	575	0.00010505	2316	1	2	1	NA	CGGCTGCTCCCTCCCAGACATCTGTGTACTTCTGTGCCAGCAGCTCAACTAGGAATGGCGGGGAGCTGTTTTTTGGAGAAGGCTCTAGGCTGACCGTACTGG	CGGCTGCTCCCTCCCAGACATCTGTGTACTTCTGTGCCAGCAG----ACTAG------CGGGGAGCTGTTTTTTGGAGAAGGCTCTAGGCTGACCGTACTGG	tumor	ChILI_8
34532	0	TRBV5-1	TRBJ1-6	ASSYAGDSPLH	GCCAGCAGTTATGCAGGGGATTCACCCCTCCAC	TRBD1	320	255	0.026	575	0.00010505	2316	1	1	1	NA	GGAGCTGGGGGACTCGGCCCTTTATCTTTGTGCCAGCAGTTATGCAGGGGATTCACCCCTCCACTTTGGGAATGGGACCAGGCTCACTGTGACAG	GGAGCTGGGGGACTCGGCCCTTTATCTTTGCGCCAGCAG-----CAGGGGATTCACCCCTCCACTTTGGGAATGGGACCAGGCTCACTGTGACAG	tumor	ChILI_8
34533	0	TRBV5-5	TRBJ1-5	ASSRTGTSNQPQH	GCCAGCAGCAGAACAGGGACTAGCAATCAGCCCCAGCAT	TRBD2	224	351	0	575	0.00010505	2316	1	1	1	NA	GAACGCCTTGTTGCTGGGGGACTCGGCCCTGTATCTCTGTGCCAGCAGCAGAACAGGGACTAGCAATCAGCCCCAGCATTTTGGTGATGGGACTCGACTCTCCATCCTAG	GAACGCCTTGTTGCTGGGGGACTCGGCCCTGTATCTCTGTGCCAGCAGC------GGGACTAGCAATCAGCCCCAGCATTTTGGTGATGGGACTCGACTCTCCATCCTAG	tumor	ChILI_8
34534	0	TRBV24-1	TRBJ2-3	ATSDPGQGWADTQY	GCCACCAGTGATCCTGGACAGGGTTGGGCAGATACGCAGTAT	TRBD1	293	282	0	575	0.00010505	2316	1	1	1	NA	CCCCAACCAGACAGCTCTTTACTTCTGTGCCACCAGTGATCCTGGACAGGGTTGGGCAGATACGCAGTATTTTGGCCCAGGCACCCGGCTGACAGTGCTCG	CCCCAACCAGACAGCTCTTTACTTCTGTGCCACCAGTGAT---GGACAGGG-----CAGATACGCAGTATTTTGGCCCAGGCACCCGGCTGACAGTGCTCG	tumor	ChILI_8
34535	0	TRBV27	TRBJ2-3	ASSFGGISTDTQY	GCCAGCAGTTTCGGCGGTATTAGCACAGATACGCAGTAT		383	192	0	575	0.00010505	2316	1	NA	1	NA	CGCCCAGCCCCAACCAGACCTCTCTGTACTTCTGTGCCAGCAGTTTCGGCGGTATTAGCACAGATACGCAGTATTTTGGCCCAGGCACCCGGCTGACAGTGCTCG	CGCCCAGCCCCAACCAGACCTCTCTGTACTTCTGTGCCAGCAGTTT----------AGCACAGATACGCAGTATTTTGGCCCAGGCACCCGGCTGACAGTGCTCG	tumor	ChILI_8
34536	0	TRBV6-2	TRBJ1-5	ASYIQGEGIQPQH	GCCAGTTACATACAGGGGGAAGGAATTCAGCCCCAGCAT	TRBD1	269	306	0	575	0.00010505	2316	1	1	1	NA	GCTCCCTCCCAAACATCTGTGTACTTCTGTGCCAGTTACATACAGGGGGAAGGAATTCAGCCCCAGCATTTTGGTGATGGGACTCGACTCTCCATCCTAG	GCTCCCTCCCAAACATCTGTGTACTTCTGTGCCAG------ACAGGGGG-------TCAGCCCCAGCATTTTGGTGATGGGACTCGACTCTCCATCCTAG	tumor	ChILI_8
34537	0	TRBV12-3	TRBJ1-4	ASSYRGLGEKLF	GCCAGTAGTTACAGGGGGCTCGGTGAAAAACTGTTT	TRBD1	236	339	0	575	0.00010505	2316	1	1	1	NA	CAGAACCCAGGGACTCAGCTGTGTACTTCTGTGCCAGTAGTTACAGGGGGCTCGGTGAAAAACTGTTTTTTGGCAGTGGAACCCAGCTCTCTGTCTTGG	CAGAACCCAGGGACTCAGCTGTGTACTTCTGTGCCAG-----ACAGGGGGC----TGAAAAACTGTTTTTTGGCAGTGGAACCCAGCTCTCTGTCTTGG	tumor	ChILI_8
34538	0	TRBV2	TRBJ1-2	ASRRGVGYT	GCCAGCAGGCGTGGGGTTGGCTACACC		316	258	0	574	0.00010487	2325	1	NA	1	NA	CCACAAAGCTGGAGGACTCAGCCATGTACTTCTGTGCCAGCAGGCGTGGGGTTGGCTACACCTTCGGTTCGGGGACCAGGTTAACCGTTGTAG	CCACAAAGCTGGAGGACTCAGCCATGTACTTCTGTGCCAGCAG---------TGGCTACACCTTCGGTTCGGGGACCAGGTTAACCGTTGTAG	tumor	ChILI_8
34539	0	TRBV27	TRBJ1-1	ASGRGMTEAF	GCCAGCGGCAGGGGGATGACTGAAGCTTTC	TRBD1	317	257	0	574	0.00010487	2325	1	1	1	NA	CGCCCAGCCCCAACCAGACCTCTCTGTACTTCTGTGCCAGCGGCAGGGGGATGACTGAAGCTTTCTTTGGACAAGGCACCAGACTCACAGTTGTAG	CGCCCAGCCCCAACCAGACCTCTCTGTACTTCTGTGCCAGC--CAGGGGG---ACTGAAGCTTTCTTTGGACAAGGCACCAGACTCACAGTTGTAG	tumor	ChILI_8
34540	0	TRBV7-9	TRBJ1-2	ASSGTAYGYT	GCCAGCAGCGGGACAGCTTATGGCTACACC	TRBD1	397	177	0	574	0.00010487	2325	1	1	1	NA	CCAGCGCACAGAGCAGGGGGACTCGGCCATGTATCTCTGTGCCAGCAGCGGGACAGCTTATGGCTACACCTTCGGTTCGGGGACCAGGTTAACCGTTGTAG	CCAGCGCACAGAGCAGGGGGACTCGGCCATGTATCTCTGTGCCAGCAGCGGGACAG--TATGGCTACACCTTCGGTTCGGGGACCAGGTTAACCGTTGTAG	tumor	ChILI_8
34541	0	TRBV6-1	TRBJ1-1	ASRPGPNTEAF	GCCAGCAGACCTGGACCGAACACTGAAGCTTTC		402	171	0	573	0.00010469	2328	1	NA	1	NA	CGGCTGCTCCCTCCCAGACATCTGTGTACTTCTGTGCCAGCAGACCTGGACCGAACACTGAAGCTTTCTTTGGACAAGGCACCAGACTCACAGTTGTAG	CGGCTGCTCCCTCCCAGACATCTGTGTACTTCTGTGCCAGCAG---------GAACACTGAAGCTTTCTTTGGACAAGGCACCAGACTCACAGTTGTAG	tumor	ChILI_8
34542	0	TRBV19	TRBJ1-1	ASSDWNTEAF	GCCAGTAGTGATTGGAACACTGAAGCTTTC		387	186	0	573	0.00010469	2328	1	NA	1	NA	CGGCCCAAAAGAACCCGACAGCTTTCTATCTCTGTGCCAGTAGTGATTGGAACACTGAAGCTTTCTTTGGACAAGGCACCAGACTCACAGTTGTAG	CGGCCCAAAAGAACCCGACAGCTTTCTATCTCTGTGCCAGTAGT-----GAACACTGAAGCTTTCTTTGGACAAGGCACCAGACTCACAGTTGTAG	tumor	ChILI_8
34543	0	TRBV18	TRBJ1-1	ASSPQSTAQNTEAF	GCCAGCTCACCACAATCGACAGCCCAGAACACTGAAGCTTTC	TRBD1	367	206	0	573	0.00010469	2328	1	1	1	NA	CCAGCAGGTAGTGCGAGGAGATTCGGCAGCTTATTTCTGTGCCAGCTCACCACAATCGACAGCCCAGAACACTGAAGCTTTCTTTGGACAAGGCACCAGACTCACAGTTGTAG	CCAGCAGGTAGTGCGAGGAGATTCGGCAGCTTATTTCTGTGCCAGCTCACCAC----GACAG----GAACACTGAAGCTTTCTTTGGACAAGGCACCAGACTCACAGTTGTAG	tumor	ChILI_8
34544	0	TRBV9	TRBJ1-1	ASVATGLNTEAF	GCCAGCGTAGCTACAGGCTTGAACACTGAAGCTTTC	TRBD1	369	203	0	572	0.0001045	2331	1	1	1	NA	CTCTGGAGCTGGGGGACTCAGCTTTGTATTTCTGTGCCAGCGTAGCTACAGGCTTGAACACTGAAGCTTTCTTTGGACAAGGCACCAGACTCACAGTTGTAG	CTCTGGAGCTGGGGGACTCAGCTTTGTATTTCTGTGCCAGC------ACAGG--TGAACACTGAAGCTTTCTTTGGACAAGGCACCAGACTCACAGTTGTAG	tumor	ChILI_8
34545	0	TRBV6-5	TRBJ2-3	ASSYGSTDTQY	GCCAGCAGTTACGGCAGCACAGATACGCAGTAT		379	193	0	572	0.0001045	2331	1	NA	1	NA	CGGCTGCTCCCTCCCAGACATCTGTGTACTTCTGTGCCAGCAGTTACGGCAGCACAGATACGCAGTATTTTGGCCCAGGCACCCGGCTGACAGTGCTCG	CGGCTGCTCCCTCCCAGACATCTGTGTACTTCTGTGCCAGCAGTTAC---AGCACAGATACGCAGTATTTTGGCCCAGGCACCCGGCTGACAGTGCTCG	tumor	ChILI_8
34546	0	TRBV19	TRBJ2-3	ASSMGQAGLDTQY	GCCAGTAGTATGGGACAGGCGGGGTTGGATACGCAGTAT	TRBD1	332	240	0	572	0.0001045	2331	1	1	1	NA	CGGCCCAAAAGAACCCGACAGCTTTCTATCTCTGTGCCAGTAGTATGGGACAGGCGGGGTTGGATACGCAGTATTTTGGCCCAGGCACCCGGCTGACAGTGCTCG	CGGCCCAAAAGAACCCGACAGCTTTCTATCTCTGTGCCAGTAGTATGGGACAGG--------GATACGCAGTATTTTGGCCCAGGCACCCGGCTGACAGTGCTCG	tumor	ChILI_8
34547	0	TRBV18	TRBJ1-1	ASSPQGLDTEAF	GCCAGCTCACCACAGGGGCTAGACACTGAAGCTTTC	TRBD1	363	209	0	572	0.0001045	2331	1	1	1	NA	CCAGCAGGTAGTGCGAGGAGATTCGGCAGCTTATTTCTGTGCCAGCTCACCACAGGGGCTAGACACTGAAGCTTTCTTTGGACAAGGCACCAGACTCACAGTTGTAG	CCAGCAGGTAGTGCGAGGAGATTCGGCAGCTTATTTCTGTGCCAGCTCACCACAGGGG----ACACTGAAGCTTTCTTTGGACAAGGCACCAGACTCACAGTTGTAG	tumor	ChILI_8
34548	0	TRBV20-1	TRBJ2-3	SAYTGTSTDTQY	AGTGCGTACACCGGGACTAGCACAGATACGCAGTAT	TRBD2	280	292	0	572	0.0001045	2331	1	1	1	NA	GCCCATCCTGAAGACAGCAGCTTCTACATCTGCAGTGCGTACACCGGGACTAGCACAGATACGCAGTATTTTGGCCCAGGCACCCGGCTGACAGTGCTCG	GCCCATCCTGAAGACAGCAGCTTCTACATCTGCAGTGC-------GGGACTAGCACAGATACGCAGTATTTTGGCCCAGGCACCCGGCTGACAGTGCTCG	tumor	ChILI_8
34549	0	TRBV6-1	TRBJ2-2	ASSLVGRGGELF	GCCAGCAGCTTAGTGGGGAGGGGCGGGGAGCTGTTT	TRBD2	288	284	0	572	0.0001045	2331	1	2	1	NA	CGGCTGCTCCCTCCCAGACATCTGTGTACTTCTGTGCCAGCAGCTTAGTGGGGAGGGGCGGGGAGCTGTTTTTTGGAGAAGGCTCTAGGCTGACCGTACTGG	CGGCTGCTCCCTCCCAGACATCTGTGTACTTCTGTGCCAGCAG-------GGGAGGG-CGGGGAGCTGTTTTTTGGAGAAGGCTCTAGGCTGACCGTACTGG	tumor	ChILI_8
34550	0	TRBV30	TRBJ1-5	AWSARQGGQPQH	GCCTGGAGTGCCCGACAGGGGGGTCAGCCCCAGCAT	TRBD1	191	381	0	572	0.0001045	2331	1	1	1	NA	CCTTCTCAGTGACTCTGGCTTCTATCTCTGTGCCTGGAGTGCCCGACAGGGGGGTCAGCCCCAGCATTTTGGTGATGGGACTCGACTCTCCATCCTAG	CCTTCTCAGTGACTCTGGCTTCTATCTCTGTGCCTGGAGTG---GACAGGGGG-TCAGCCCCAGCATTTTGGTGATGGGACTCGACTCTCCATCCTAG	tumor	ChILI_8
34551	0	TRBV28	TRBJ1-5	ASAVGGGSNQPQH	GCCAGTGCCGTCGGCGGCGGGAGCAATCAGCCCCAGCAT	TRBD2	352	220	0	572	0.0001045	2331	1	2	1	NA	CCGCCAGCACCAACCAGACATCTATGTACCTCTGTGCCAGTGCCGTCGGCGGCGGGAGCAATCAGCCCCAGCATTTTGGTGATGGGACTCGACTCTCCATCCTAG	CCGCCAGCACCAACCAGACATCTATGTACCTCTGTGCCAG-----------GCGGGAGCAATCAGCCCCAGCATTTTGGTGATGGGACTCGACTCTCCATCCTAG	tumor	ChILI_8
34552	0	TRBV6-1	TRBJ1-2	ASRFLRGGYT	GCCAGCAGATTTTTAAGGGGCGGCTACACC	TRBD1	401	170	0	571	0.00010432	2339	1	1	1	NA	CGGCTGCTCCCTCCCAGACATCTGTGTACTTCTGTGCCAGCAGATTTTTAAGGGGCGGCTACACCTTCGGTTCGGGGACCAGGTTAACCGTTGTAG	CGGCTGCTCCCTCCCAGACATCTGTGTACTTCTGTGCCAGCAG--------GGGGCGGCTACACCTTCGGTTCGGGGACCAGGTTAACCGTTGTAG	tumor	ChILI_8
34553	0	TRBV20-1	TRBJ2-2	SARKAGSSGELF	AGTGCTAGAAAGGCCGGTTCATCAGGGGAGCTGTTT		259	312	0	571	0.00010432	2339	1	NA	1	NA	GCCCATCCTGAAGACAGCAGCTTCTACATCTGCAGTGCTAGAAAGGCCGGTTCATCAGGGGAGCTGTTTTTTGGAGAAGGCTCTAGGCTGACCGTACTGG	GCCCATCCTGAAGACAGCAGCTTCTACATCTGCAGTGCTAGA---------------GGGGAGCTGTTTTTTGGAGAAGGCTCTAGGCTGACCGTACTGG	tumor	ChILI_8
34554	0	TRBV27	TRBJ1-1	ASLMGTVPAF	GCCAGTTTGATGGGGACCGTTCCTGCTTTC	TRBD1	331	240	0	571	0.00010432	2339	1	1	1	NA	CGCCCAGCCCCAACCAGACCTCTCTGTACTTCTGTGCCAGTTTGATGGGGACCGTTCCTGCTTTCTTTGGACAAGGCACCAGACTCACAGTTGTAG	CGCCCAGCCCCAACCAGACCTCTCTGTACTTCTGTGCCAG-------GGGAC-------GCTTTCTTTGGACAAGGCACCAGACTCACAGTTGTAG	tumor	ChILI_8
34555	0	TRBV20-1	TRBJ1-6	SARDGGQFGISPLH	AGTGCTAGAGACGGAGGACAGTTCGGGATTTCACCCCTCCAC	TRBD1	320	251	0	571	0.00010432	2339	1	1	1	NA	GCCCATCCTGAAGACAGCAGCTTCTACATCTGCAGTGCTAGAGACGGAGGACAGTTCGGGATTTCACCCCTCCACTTTGGGAATGGGACCAGGCTCACTGTGACAG	GCCCATCCTGAAGACAGCAGCTTCTACATCTGCAGTGCTAGAGA----GGACAG--------TTCACCCCTCCACTTTGGGAATGGGACCAGGCTCACTGTGACAG	tumor	ChILI_8
34556	0	TRBV5-8	TRBJ2-2	ASSLEGSWRDTGELF	GCCAGCAGCTTGGAGGGTAGCTGGAGAGACACCGGGGAGCTGTTT	TRBD2	283	288	0	571	0.00010432	2339	1	2	1	NA	GGAGCTGGAGGACTCGGCCCTGTATCTCTGTGCCAGCAGCTTGGAGGGTAGCTGGAGAGACACCGGGGAGCTGTTTTTTGGAGAAGGCTCTAGGCTGACCGTACTGG	GGAGCTGGAGGACTCGGCCCTGTATCTCTGTGCCAGCAGCTTGGAGGG-----------ACACCGGGGAGCTGTTTTTTGGAGAAGGCTCTAGGCTGACCGTACTGG	tumor	ChILI_8
34557	0	TRBV6-5	TRBJ2-6	ASSSLWTGGSSGANVLT	GCCAGCAGTTCCCTCTGGACTGGCGGAAGCTCTGGGGCCAACGTCCTGACT	TRBD2	397	173	0	570	0.00010414	2344	1	1	1	NA	CGGCTGCTCCCTCCCAGACATCTGTGTACTTCTGTGCCAGCAGTTCCCTCTGGACTGGCGGAAGCTCTGGGGCCAACGTCCTGACTTTCGGGGCCGGCAGCAGGCTGACCGTGCTGG	CGGCTGCTCCCTCCCAGACATCTGTGTACTTCTGTGCCAGCAGTT------GGACT--------CTCTGGGGCCAACGTCCTGACTTTCGGGGCCGGCAGCAGGCTGACCGTGCTGG	tumor	ChILI_8
34558	0	TRBV6-1	TRBJ2-1	ASSEGTSGASSYNEQF	GCCAGCAGTGAAGGGACTAGCGGGGCCTCCTCCTACAATGAGCAGTTC	TRBD2	234	336	0.047	570	0.00010414	2344	1	1	1	NA	GCTCCCTCCCAGACATCTGTGTACTTCCTTGCCAGCAGTGAAGGGACTAGCGGGGCCTCCTCCTACAATGAGCAGTTCTTCGGGCCAGGGACACGGCTCACCGTGCTA	GCTCCCTCCCAGACATCTGTGTACTTCTGTGCCAGCAGTGAAGGGACTAGCGGGG----CTCCTACAATGAGCAGTTCTTCGGGCCAGGGACACGGCTCACCGTGCTA	tumor	ChILI_8
34559	0	TRBV6-1	TRBJ2-3	ASSTTGRPDTQY	GCCAGCAGCACCACCGGGAGACCGGATACGCAGTAT	TRBD2	392	178	0	570	0.00010414	2344	1	2	1	NA	CGGCTGCTCCCTCCCAGACATCTGTGTACTTCTGTGCCAGCAGCACCACCGGGAGACCGGATACGCAGTATTTTGGCCCAGGCACCCGGCTGACAGTGCTCG	CGGCTGCTCCCTCCCAGACATCTGTGTACTTCTGTGCCAGCAG------CGGGAG----GATACGCAGTATTTTGGCCCAGGCACCCGGCTGACAGTGCTCG	tumor	ChILI_8
34560	0	TRBV20-1	TRBJ1-1	SARNAGAETEAF	AGTGCTAGAAATGCGGGGGCAGAAACTGAAGCTTTC	TRBD2	314	256	0	570	0.00010414	2344	1	1	1	NA	GCCCATCCTGAAGACAGCAGCTTCTACATCTGCAGTGCTAGAAATGCGGGGGCAGAAACTGAAGCTTTCTTTGGACAAGGCACCAGACTCACAGTTGTAG	GCCCATCCTGAAGACAGCAGCTTCTACATCTGCAGTGCTAGA---GCGGGGG-----ACTGAAGCTTTCTTTGGACAAGGCACCAGACTCACAGTTGTAG	tumor	ChILI_8
34561	0	TRBV12-3	TRBJ2-2	ASSPSSGLTGELF	GCCAGCAGCCCGAGCAGCGGGCTGACCGGGGAGCTGTTT	TRBD2	240	330	0	570	0.00010414	2344	1	1	1	NA	CAGAACCCAGGGACTCAGCTGTGTACTTCTGTGCCAGCAGCCCGAGCAGCGGGCTGACCGGGGAGCTGTTTTTTGGAGAAGGCTCTAGGCTGACCGTACTGG	CAGAACCCAGGGACTCAGCTGTGTACTTCTGTGCCAGCAG-------AGCGGG---ACCGGGGAGCTGTTTTTTGGAGAAGGCTCTAGGCTGACCGTACTGG	tumor	ChILI_8
34562	0	TRBV5-5	TRBJ1-4	ASSLVSTNEKLF	GCCAGCAGCTTAGTATCAACTAATGAAAAACTGTTT		211	359	0	570	0.00010414	2344	1	NA	1	NA	GAACGCCTTGTTGCTGGGGGACTCGGCCCTGTATCTCTGTGCCAGCAGCTTAGTATCAACTAATGAAAAACTGTTTTTTGGCAGTGGAACCCAGCTCTCTGTCTTGG	GAACGCCTTGTTGCTGGGGGACTCGGCCCTGTATCTCTGTGCCAGCAGCTT-----CAACTAATGAAAAACTGTTTTTTGGCAGTGGAACCCAGCTCTCTGTCTTGG	tumor	ChILI_8
34563	0	TRBV20-1	TRBJ2-2	SANWVANTGELF	AGTGCTAATTGGGTTGCGAACACCGGGGAGCTGTTT		259	311	0	570	0.00010414	2344	1	NA	1	NA	GCCCATCCTGAAGACAGCAGCTTCTACATCTGCAGTGCTAATTGGGTTGCGAACACCGGGGAGCTGTTTTTTGGAGAAGGCTCTAGGCTGACCGTACTGG	GCCCATCCTGAAGACAGCAGCTTCTACATCTGCAGTGCTA---------CGAACACCGGGGAGCTGTTTTTTGGAGAAGGCTCTAGGCTGACCGTACTGG	tumor	ChILI_8
34564	0	TRBV19	TRBJ1-5	ASDQGYSKQPQH	GCCAGCGATCAGGGGTATAGCAAGCAGCCCCAGCAT	TRBD1	366	203	0	569	0.00010395	2351	1	1	1	NA	CGGCCCAAAAGAACCCGACAGCTTTCTATCTCTGTGCCAGCGATCAGGGGTATAGCAAGCAGCCCCAGCATTTTGGTGATGGGACTCGACTCTCCATCCTAG	CGGCCCAAAAGAACCCGACAGCTTTCTATCTCTGTGCCAG----CAGGGG--TAGCAATCAGCCCCAGCATTTTGGTGATGGGACTCGACTCTCCATCCTAG	tumor	ChILI_8
34565	0	TRBV2	TRBJ2-1	ASSEVRAYNEQF	GCCAGCAGTGAAGTACGGGCATACAATGAGCAGTTC		318	251	0	569	0.00010395	2351	1	NA	1	NA	CCACAAAGCTGGAGGACTCAGCCATGTACTTCTGTGCCAGCAGTGAAGTACGGGCATACAATGAGCAGTTCTTCGGGCCAGGGACACGGCTCACCGTGCTAG	CCACAAAGCTGGAGGACTCAGCCATGTACTTCTGTGCCAGCAGTGAAG--------TACAATGAGCAGTTCTTCGGGCCAGGGACACGGCTCACCGTGCTAG	tumor	ChILI_8
34566	0	TRBV25-1	TRBJ2-2	ASSDRPGRRTGELF	GCCAGCAGTGACCGTCCGGGACGGAGGACCGGGGAGCTGTTT	TRBD1	232	337	0	569	0.00010395	2351	1	1	1	NA	GCCAGGCCCTCACATACCTCTCAGTACCTCTGTGCCAGCAGTGACCGTCCGGGACGGAGGACCGGGGAGCTGTTTTTTGGAGAAGGCTCTAGGCTGACCGTACTGG	GCCAGGCCCTCACATACCTCTCAGTACCTCTGTGCCAGCAGTGA------GGGAC-----ACCGGGGAGCTGTTTTTTGGAGAAGGCTCTAGGCTGACCGTACTGG	tumor	ChILI_8
34567	0	TRBV27	TRBJ1-5	ASSGGVVQPQH	GCCAGCAGTGGGGGAGTCGTCCAGCCCCAGCAT	TRBD1	354	215	0	569	0.00010395	2351	1	1	1	NA	CGCCCAGCCCCAACCAGACCTCTCTGTACTTCTGTGCCAGCAGTGGGGGAGTCGTCCAGCCCCAGCATTTTGGTGATGGGACTCGACTCTCCATCCTAG	CGCCCAGCCCCAACCAGACCTCTCTGTACTTCTGTGCCAGCAGTGGGGG-------CAGCCCCAGCATTTTGGTGATGGGACTCGACTCTCCATCCTAG	tumor	ChILI_8
34568	0	TRBV6-1	TRBJ2-1	ASRGLAGTVSSYNEQF	GCCAGCAGAGGACTAGCGGGGACCGTGAGCTCCTACAATGAGCAGTTC	TRBD2	369	200	0	569	0.00010395	2351	1	1	1	NA	CGGCTGCTCCCTCCCAGACATCTGTGTACTTCTGTGCCAGCAGAGGACTAGCGGGGACCGTGAGCTCCTACAATGAGCAGTTCTTCGGGCCAGGGACACGGCTCACCGTGCTAG	CGGCTGCTCCCTCCCAGACATCTGTGTACTTCTGTGCCAGCAG-GGACTAGCGGGG--------CTCCTACAATGAGCAGTTCTTCGGGCCAGGGACACGGCTCACCGTGCTAG	tumor	ChILI_8
34569	0	TRBV25-1	TRBJ1-6	ASRGQGTGGSSYNSPLH	GCCAGCAGAGGACAAGGGACAGGGGGTAGCTCCTATAATTCACCCCTCCAC	TRBD1	283	286	0	569	0.00010395	2351	1	1	1	NA	GCCAGGCCCTCACATACCTCTCAGTACCTCTGTGCCAGCAGAGGACAAGGGACAGGGGGTAGCTCCTATAATTCACCCCTCCACTTTGGGAATGGGACCAGGCTCACTGTGACAG	GCCAGGCCCTCACATACCTCTCAGTACCTCTGTGCCAGCAG-------GGGACAGGGGG---CTCCTATAATTCACCCCTCCACTTTGGGAATGGGACCAGGCTCACTGTGACAG	tumor	ChILI_8
34570	0	TRBV29-1	TRBJ2-5	SVGDRGGQETQY	AGCGTTGGGGACAGGGGAGGACAAGAGACCCAGTAC	TRBD1	271	297	0	568	0.00010377	2357	1	1	1	NA	GAGCCCTGAAGACAGCAGCATATATCTCTGCAGCGTTGGGGACAGGGGAGGACAAGAGACCCAGTACTTCGGGCCAGGCACGCGGCTCCTGGTGCTCG	GAGCCCTGAAGACAGCAGCATATATCTCTGCAGCGTTGGGGACAGGGG----CAAGAGACCCAGTACTTCGGGCCAGGCACGCGGCTCCTGGTGCTCG	tumor	ChILI_8
34571	0	TRBV6-1	TRBJ1-5	ASSRTSNQPQH	GCCAGCAGTAGAACCAGCAATCAGCCCCAGCAT		229	339	0	568	0.00010377	2357	1	NA	1	NA	GCTCCCTCCCAGACATCTGTGTACTTCTGTGCCAGCAGTAGAACCAGCAATCAGCCCCAGCATTTTGGTGATGGGACTCGACTCTCCATCCTAG	GCTCCCTCCCAGACATCTGTGTACTTCTGTGCCAGCAGT------AGCAATCAGCCCCAGCATTTTGGTGATGGGACTCGACTCTCCATCCTAG	tumor	ChILI_8
34572	0	TRBV19	TRBJ1-4	ASSPDSEKLF	GCCAGTAGTCCCGACAGCGAAAAACTGTTT	TRBD1	381	187	0	568	0.00010377	2357	1	1	1	NA	CGGCCCAAAAGAACCCGACAGCTTTCTATCTCTGTGCCAGTAGTCCCGACAGCGAAAAACTGTTTTTTGGCAGTGGAACCCAGCTCTCTGTCTTGG	CGGCCCAAAAGAACCCGACAGCTTTCTATCTCTGTGCCAGTAGT---GACAG-GAAAAACTGTTTTTTGGCAGTGGAACCCAGCTCTCTGTCTTGG	tumor	ChILI_8
34573	0	TRBV7-9	TRBJ2-5	ASSLAPEETQY	GCCAGCAGCTTAGCGCCGGAGGAGACCCAGTAC	TRBD2	328	240	0	568	0.00010377	2357	1	2	1	NA	CCAGCGCACAGAGCAGGGGGACTCGGCCATGTATCTCTGTGCCAGCAGCTTAGCGCCGGAGGAGACCCAGTACTTCGGGCCAGGCACGCGGCTCCTGGTGCTCG	CCAGCGCACAGAGCAGGGGGACTCGGCCATGTATCTCTGTGCCAGCAGCTTAGC---GGAGGAGACCCAGTACTTCGGGCCAGGCACGCGGCTCCTGGTGCTCG	tumor	ChILI_8
34574	0	TRBV25-1	TRBJ2-2	ASSESRGDTGELF	GCCAGCAGCGAATCTCGGGGAGACACCGGGGAGCTGTTT	TRBD2	268	300	0.024	568	0.00010377	2357	1	1	1	NA	GCCAGGCCCTCACATATCTCTCAGTACCTCTGTGCCAGCAGCGAATCTCGGGGAGACACCGGGGAGCTGTTTTTTGGAGAAGGCTCTAGGCTGACCGTACTGG	GCCAGGCCCTCACATACCTCTCAGTACCTCTGTGCCAGCAG-------CGGGG--ACACCGGGGAGCTGTTTTTTGGAGAAGGCTCTAGGCTGACCGTACTGG	tumor	ChILI_8
34575	0	TRBV19	TRBJ2-2	ATRGPNTGELF	GCCACGAGGGGGCCGAACACCGGGGAGCTGTTT	TRBD1	348	220	0	568	0.00010377	2357	1	1	1	NA	CGGCCCAAAAGAACCCGACAGCTTTCTATCTCTGTGCCACGAGGGGGCCGAACACCGGGGAGCTGTTTTTTGGAGAAGGCTCTAGGCTGACCGTACTGG	CGGCCCAAAAGAACCCGACAGCTTTCTATCTCTGTGCCA--AGGGGGCCGAACACCGGGGAGCTGTTTTTTGGAGAAGGCTCTAGGCTGACCGTACTGG	tumor	ChILI_8
34576	0	TRBV28	TRBJ2-1	ASTPILAGVHNEQF	GCCAGCACTCCTATACTAGCGGGAGTGCACAATGAGCAGTTC	TRBD2	231	337	0	568	0.00010377	2357	1	2	1	NA	CCGCCAGCACCAACCAGACATCTATGTACCTCTGTGCCAGCACTCCTATACTAGCGGGAGTGCACAATGAGCAGTTCTTCGGGCCAGGGACACGGCTCACCGTGCTAG	CCGCCAGCACCAACCAGACATCTATGTACCTCTGTGCCAGCA-------ACTAGCGGGAG---ACAATGAGCAGTTCTTCGGGCCAGGGACACGGCTCACCGTGCTAG	tumor	ChILI_8
34577	0	TRBV10-3	TRBJ2-2	AISHGDANTGELF	GCCATCAGTCACGGGGATGCGAACACCGGGGAGCTGTTT	TRBD2	204	363	0	567	0.00010359	2364	1	1	1	NA	ACCAGCTCCCAGACATCTGTGTACTTCTGTGCCATCAGTCACGGGGATGCGAACACCGGGGAGCTGTTTTTTGGAGAAGGCTCTAGGCTGACCGTACTGG	ACCAGCTCCCAGACATCTGTGTACTTCTGTGCCATCAGT--CGGGG---CGAACACCGGGGAGCTGTTTTTTGGAGAAGGCTCTAGGCTGACCGTACTGG	tumor	ChILI_8
34578	0	TRBV7-3	TRBJ1-6	ASSQHRGWSYNSPLH	GCCAGCAGTCAACACCGGGGGTGGTCCTATAATTCACCCCTCCAC	TRBD2	372	195	0	567	0.00010359	2364	1	1	2	NA	CCAGCGCACAGAGCGGGGGGACTCAGCCGTGTATCTCTGTGCCAGCAGTCAACACCGGGGGTGGTCCTATAATTCACCCCTCCACTTTGGGAACGGGACCAGGCTCACTGTGACAG	CCAGCGCACAGAGCGGGGGGACTCAGCCGTGTATCTCTGTGCCAGCAG-------CGGGGG---TCCTATAATTCACCCCTCCACTTTGGGAACGGGACCAGGCTCACTGTGACAG	tumor	ChILI_8
34579	0	TRBV19	TRBJ1-1	ASSIDRVNTEAF	GCCAGTAGTATCGACAGGGTGAACACTGAAGCTTTC	TRBD1	410	157	0	567	0.00010359	2364	1	1	1	NA	CGGCCCAAAAGAACCCGACAGCTTTCTATCTCTGTGCCAGTAGTATCGACAGGGTGAACACTGAAGCTTTCTTTGGACAAGGCACCAGACTCACAGTTGTAG	CGGCCCAAAAGAACCCGACAGCTTTCTATCTCTGTGCCAGTAGTAT-GACAGGGTGAACACTGAAGCTTTCTTTGGACAAGGCACCAGACTCACAGTTGTAG	tumor	ChILI_8
34580	0	TRBV19	TRBJ1-2	ASRAGGFGGYT	GCCAGTAGGGCAGGGGGCTTTGGTGGCTACACC	TRBD1	397	170	0	567	0.00010359	2364	1	1	1	NA	CGGCCCAAAAGAACCCGACAGCTTTCTATCTCTGTGCCAGTAGGGCAGGGGGCTTTGGTGGCTACACCTTCGGTTCGGGGACCAGGTTAACCGTTGTAG	CGGCCCAAAAGAACCCGACAGCTTTCTATCTCTGTGCCAGTAG--CAGGGGGC-----TGGCTACACCTTCGGTTCGGGGACCAGGTTAACCGTTGTAG	tumor	ChILI_8
34581	0	TRBV20-1	TRBJ2-3	SALLAGGIGDTQY	AGTGCTCTTCTAGCGGGAGGTATCGGAGATACGCAGTAT	TRBD2	284	283	0	567	0.00010359	2364	1	2	1	NA	GCCCATCCTGAAGACAGCAGCTTCTACATCTGCAGTGCTCTTCTAGCGGGAGGTATCGGAGATACGCAGTATTTTGGCCCAGGCACCCGGCTGACAGTGCTCG	GCCCATCCTGAAGACAGCAGCTTCTACATCTGCAGTGCT---CTAGCGGGAGG------AGATACGCAGTATTTTGGCCCAGGCACCCGGCTGACAGTGCTCG	tumor	ChILI_8
34582	0	TRBV19	TRBJ1-5	ASSFRRNQPQH	GCCAGTAGTTTCCGTCGCAATCAGCCCCAGCAT		354	213	0	567	0.00010359	2364	1	NA	1	NA	CGGCCCAAAAGAACCCGACAGCTTTCTATCTCTGTGCCAGTAGTTTCCGTCGCAATCAGCCCCAGCATTTTGGTGATGGGACTCGACTCTCCATCCTAG	CGGCCCAAAAGAACCCGACAGCTTTCTATCTCTGTGCCAGTAGT-------GCAATCAGCCCCAGCATTTTGGTGATGGGACTCGACTCTCCATCCTAG	tumor	ChILI_8
34583	0	TRBV5-4	TRBJ1-2	ASSEGQGQSGYT	GCCAGCAGCGAGGGACAGGGCCAAAGTGGCTACACC	TRBD1	337	230	0	567	0.00010359	2364	1	1	1	NA	GGAGCTGGACGACTCGGCCCTGTATCTCTGTGCCAGCAGCGAGGGACAGGGCCAAAGTGGCTACACCTTCGGTTCGGGGACCAGGTTAACCGTTGTAG	GGAGCTGGACGACTCGGCCCTGTATCTCTGTGCCAGCAGC--GGGACAGGG------TGGCTACACCTTCGGTTCGGGGACCAGGTTAACCGTTGTAG	tumor	ChILI_8
34584	0	TRBV29-1	TRBJ2-1	SVEDRGTPKYNEQF	AGCGTTGAAGATCGGGGGACTCCCAAATACAATGAGCAGTTC	TRBD2	256	310	0	566	0.00010341	2371	1	1	1	NA	GAGCCCTGAAGACAGCAGCATATATCTCTGCAGCGTTGAAGATCGGGGGACTCCCAAATACAATGAGCAGTTCTTCGGGCCAGGGACACGGCTCACCGTGCTAG	GAGCCCTGAAGACAGCAGCATATATCTCTGCAGCGTTGAAGA-CGGGGG---------TACAATGAGCAGTTCTTCGGGCCAGGGACACGGCTCACCGTGCTAG	tumor	ChILI_8
34585	0	TRBV6-1	TRBJ1-5	ASTTRGTWDNQPQH	GCCAGCACCACCAGGGGGACTTGGGACAATCAGCCCCAGCAT	TRBD1	243	323	0	566	0.00010341	2371	1	1	1	NA	GCTCCCTCCCAGACATCTGTGTACTTCTGTGCCAGCACCACCAGGGGGACTTGGGACAATCAGCCCCAGCATTTTGGTGATGGGACTCGACTCTCCATCCTAG	GCTCCCTCCCAGACATCTGTGTACTTCTGTGCCAGCA----CAGGGGG--------CAATCAGCCCCAGCATTTTGGTGATGGGACTCGACTCTCCATCCTAG	tumor	ChILI_8
34586	0	TRBV12-5	TRBJ1-1	ASGPWGRGYTEVF	GCTAGTGGCCCGTGGGGGCGCGGGTACACTGAAGTTTTC	TRBD1	323	243	0	566	0.00010341	2371	1	1	1	NA	CAGAACCCAGGGACTCAGCTGTGTATTTTTGTGCTAGTGGCCCGTGGGGGCGCGGGTACACTGAAGTTTTCTTTGGACAAGGCACCAGACTCACAGTTGTAG	CAGAACCCAGGGACTCAGCTGTGTATTTTTGTGCTAGTGG-----GGGGGC------ACACTGAAGCTTTCTTTGGACAAGGCACCAGACTCACAGTTGTAG	tumor	ChILI_8
34587	0	TRBV20-1	TRBJ2-3	SADAGTSKPPTQY	AGTGCTGACGCCGGGACTAGCAAACCACCTACGCAGTAT	TRBD2	288	278	0	566	0.00010341	2371	1	1	1	NA	GCCCATCCTGAAGACAGCAGCTTCTACATCTGCAGTGCTGACGCCGGGACTAGCAAACCACCTACGCAGTATTTTGGCCCAGGCACCCGGCTGACAGTGCTCG	GCCCATCCTGAAGACAGCAGCTTCTACATCTGCAGTGCT------GGGACTAGC--------TACGCAGTATTTTGGCCCAGGCACCCGGCTGACAGTGCTCG	tumor	ChILI_8
34588	0	TRBV20-1	TRBJ1-2	SASTRGTYGYT	AGTGCTAGCACCCGGGGAACCTATGGCTACACC	TRBD2	328	238	0	566	0.00010341	2371	1	1	1	NA	GCCCATCCTGAAGACAGCAGCTTCTACATCTGCAGTGCTAGCACCCGGGGAACCTATGGCTACACCTTCGGTTCGGGGACCAGGTTAACCGTTGTAG	GCCCATCCTGAAGACAGCAGCTTCTACATCTGCAGTGCTAG----CGGGG---CTATGGCTACACCTTCGGTTCGGGGACCAGGTTAACCGTTGTAG	tumor	ChILI_8
34589	0	TRBV12-3	TRBJ2-7	ASRPGGANPYEQY	GCCAGCAGACCCGGGGGGGCGAACCCCTACGAGCAGTAC	TRBD2	184	382	0	566	0.00010341	2371	1	1	1	NA	CAGAACCCAGGGACTCAGCTGTGTACTTCTGTGCCAGCAGACCCGGGGGGGCGAACCCCTACGAGCAGTACTTCGGGCCGGGCACCAGGCTCACGGTCACAG	CAGAACCCAGGGACTCAGCTGTGTACTTCTGTGCCAGCAG---CGGGGGGG------CCTACGAGCAGTACTTCGGGCCGGGCACCAGGCTCACGGTCACAG	tumor	ChILI_8
34590	0	TRBV27	TRBJ2-2	ASNFGSGELF	GCCAGCAACTTCGGAAGCGGGGAGCTGTTT		258	308	0	566	0.00010341	2371	1	NA	1	NA	CGCCCAGCCCCAACCAGACCTCTCTGTACTTCTGTGCCAGCAACTTCGGAAGCGGGGAGCTGTTTTTTGGAGAAGGCTCTAGGCTGACCGTACTGG	CGCCCAGCCCCAACCAGACCTCTCTGTACTTCTGTGCCAGCA----------CGGGGAGCTGTTTTTTGGAGAAGGCTCTAGGCTGACCGTACTGG	tumor	ChILI_8
34591	0	TRBV19	TRBJ1-1	ASGDMSLNTEAF	GCCAGTGGAGACATGAGTTTGAACACTGAAGCTTTC		369	197	0	566	0.00010341	2371	1	NA	1	NA	CGGCCCAAAAGAACCCGACAGCTTTCTATCTCTGTGCCAGTGGAGACATGAGTTTGAACACTGAAGCTTTCTTTGGACAAGGCACCAGACTCACAGTTGTAG	CGGCCCAAAAGAACCCGACAGCTTTCTATCTCTGTGCCAGT-------------TGAACACTGAAGCTTTCTTTGGACAAGGCACCAGACTCACAGTTGTAG	tumor	ChILI_8
34592	0	TRBV18	TRBJ1-1	ASSQGRQLYTEAF	GCCAGCTCACAGGGCCGGCAGCTTTACACTGAAGCTTTC	TRBD1	349	217	0	566	0.00010341	2371	1	1	1	NA	CCAGCAGGTAGTGCGAGGAGATTCGGCAGCTTATTTCTGTGCCAGCTCACAGGGCCGGCAGCTTTACACTGAAGCTTTCTTTGGACAAGGCACCAGACTCACAGTTGTAG	CCAGCAGGTAGTGCGAGGAGATTCGGCAGCTTATTTCTGTGCCAGCTCACAGGG-----------ACACTGAAGCTTTCTTTGGACAAGGCACCAGACTCACAGTTGTAG	tumor	ChILI_8
34593	0	TRBV10-3	TRBJ1-5	AISDGNQPPH	GCCATCAGTGACGGCAATCAGCCCCCCCAT		268	298	0	566	0.00010341	2371	1	NA	1	NA	ACCAGCTCCCAGACATCTGTGTACTTCTGTGCCATCAGTGACGGCAATCAGCCCCCCCATTTTGGTGATGGGACTCGACTCTCCATCCTA	ACCAGCTCCCAGACATCTGTGTACTTCTGTGCCATCAGTGA--GCAATCAGCCCCAGCATTTTGGTGATGGGACTCGACTCTCCATCCTA	tumor	ChILI_8
34594	0	TRBV9	TRBJ2-1	ASSVEPQYNEQF	GCCAGCAGCGTAGAACCGCAGTACAATGAGCAGTTC		296	270	0	566	0.00010341	2371	1	NA	1	NA	CTCTGGAGCTGGGGGACTCAGCTTTGTATTTCTGTGCCAGCAGCGTAGAACCGCAGTACAATGAGCAGTTCTTCGGGCCAGGGACACGGCTCACCGTGCTAG	CTCTGGAGCTGGGGGACTCAGCTTTGTATTTCTGTGCCAGCAGCGTAG--------TACAATGAGCAGTTCTTCGGGCCAGGGACACGGCTCACCGTGCTAG	tumor	ChILI_8
34595	0	TRBV5-1	TRBJ2-3	ASSLAVRTDTQY	GCCAGCAGCTTGGCGGTCCGCACAGATACGCAGTAT		267	298	0	565	0.00010322	2382	1	NA	1	NA	GGAGCTGGGGGACTCGGCCCTTTATCTTTGCGCCAGCAGCTTGGCGGTCCGCACAGATACGCAGTATTTTGGCCCAGGCACCCGGCTGACAGTGCTCG	GGAGCTGGGGGACTCGGCCCTTTATCTTTGCGCCAGCAGCTTGG------GCACAGATACGCAGTATTTTGGCCCAGGCACCCGGCTGACAGTGCTCG	tumor	ChILI_8
34596	0	TRBV2	TRBJ1-4	ANHRGRGEKLF	GCCAACCACAGGGGGCGCGGAGAAAAACTGTTT	TRBD1	294	271	0	565	0.00010322	2382	1	1	1	NA	CCACAAAGCTGGAGGACTCAGCCATGTACTTCTGTGCCAACCACAGGGGGCGCGGAGAAAAACTGTTTTTTGGCAGTGGAACCCAGCTCTCTGTCTTGG	CCACAAAGCTGGAGGACTCAGCCATGTACTTCTGTGCCA---ACAGGGGGC-----GAAAAACTGTTTTTTGGCAGTGGAACCCAGCTCTCTGTCTTGG	tumor	ChILI_8
34597	0	TRBV7-7	TRBJ2-2	ASSLVSTGELF	GCCAGCAGCTTAGTCAGCACCGGGGAGCTGTTT		302	263	0	565	0.00010322	2382	1	NA	1	NA	CAGCGCACAGAGCAGCGGGACTCAGCCATGTATCGCTGTGCCAGCAGCTTAGTCAGCACCGGGGAGCTGTTTTTTGGAGAAGGCTCTAGGCTGACCGTACTGG	CAGCGCACAGAGCAGCGGGACTCAGCCATGTATCGCTGTGCCAGCAGCTTAG----CACCGGGGAGCTGTTTTTTGGAGAAGGCTCTAGGCTGACCGTACTGG	tumor	ChILI_8
34598	0	TRBV2	TRBJ1-1	ASSGNTEAF	GCCAGCAGTGGAAACACTGAAGCTTTC		313	252	0	565	0.00010322	2382	1	NA	1	NA	CCACAAAGCTGGAGGACTCAGCCATGTACTTCTGTGCCAGCAGTGGAAACACTGAAGCTTTCTTTGGACAAGGCACCAGACTCACAGTTGTAG	CCACAAAGCTGGAGGACTCAGCCATGTACTTCTGTGCCAGCAGTG--AACACTGAAGCTTTCTTTGGACAAGGCACCAGACTCACAGTTGTAG	tumor	ChILI_8
34599	0	TRBV5-4	TRBJ1-1	ASSSPGDTGNTEAF	GCCAGCAGCTCCCCAGGGGACACGGGGAACACTGAAGCTTTC	TRBD1	343	222	0	565	0.00010322	2382	1	1	1	NA	GGAGCTGGACGACTCGGCCCTGTATCTCTGTGCCAGCAGCTCCCCAGGGGACACGGGGAACACTGAAGCTTTCTTTGGACAAGGCACCAGACTCACAGTTGTAG	GGAGCTGGACGACTCGGCCCTGTATCTCTGTGCCAGCAGCT---CAGGGG-------GAACACTGAAGCTTTCTTTGGACAAGGCACCAGACTCACAGTTGTAG	tumor	ChILI_8
34600	0	TRBV24-1	TRBJ2-2	ATSDTDRNTGELF	GCCACCAGTGACACGGACAGGAACACCGGGGAGCTGTTT	TRBD1	258	307	0	565	0.00010322	2382	1	1	1	NA	CCCCAACCAGACAGCTCTTTACTTCTGTGCCACCAGTGACACGGACAGGAACACCGGGGAGCTGTTTTTTGGAGAAGGCTCTAGGCTGACCGTACTGG	CCCCAACCAGACAGCTCTTTACTTCTGTGCCACCAGTGA---GGACAGGAACACCGGGGAGCTGTTTTTTGGAGAAGGCTCTAGGCTGACCGTACTGG	tumor	ChILI_8
34601	0	TRBV6-5	TRBJ2-2	ASSSPIEPRQGALTGELF	GCCAGCAGTTCCCCAATCGAACCCAGACAGGGGGCCCTCACCGGGGAGCTGTTT	TRBD1	320	244	0	564	0.00010304	2388	1	1	1	NA	CGGCTGCTCCCTCCCAGACATCTGTGTACTTCTGTGCCAGCAGTTCCCCAATCGAACCCAGACAGGGGGCCCTCACCGGGGAGCTGTTTTTTGGAGAAGGCTCTAGGCTGACCGTACTGG	CGGCTGCTCCCTCCCAGACATCTGTGTACTTCTGTGCCAGCAGTT---------------GACAGGGGGC---CACCGGGGAGCTGTTTTTTGGAGAAGGCTCTAGGCTGACCGTACTGG	tumor	ChILI_8
34602	0	TRBV6-1	TRBJ1-5	ATKVGVYSNQPQH	GCCACCAAGGTGGGGGTTTATAGCAATCAGCCCCAGCAT	TRBD1	217	347	0	564	0.00010304	2388	1	1	1	NA	GCTCCCTCCCAGACATCTGTGTACTTCTGTGCCACCAAGGTGGGGGTTTATAGCAATCAGCCCCAGCATTTTGGTGATGGGACTCGACTCTCCATCCTAG	GCTCCCTCCCAGACATCTGTGTACTTCTGTGCCA-------GGGGG----TAGCAATCAGCCCCAGCATTTTGGTGATGGGACTCGACTCTCCATCCTAG	tumor	ChILI_8
34603	0	TRBV7-9	TRBJ2-3	ASSLRVSDTQY	GCCAGCAGCTTAAGGGTTTCAGATACGCAGTAT		320	244	0	564	0.00010304	2388	1	NA	1	NA	CCAGCGCACAGAGCAGGGGGACTCGGCCATGTATCTCTGTGCCAGCAGCTTAAGGGTTTCAGATACGCAGTATTTTGGCCCAGGCACCCGGCTGACAGTGCTCG	CCAGCGCACAGAGCAGGGGGACTCGGCCATGTATCTCTGTGCCAGCAGCTTA-------CAGATACGCAGTATTTTGGCCCAGGCACCCGGCTGACAGTGCTCG	tumor	ChILI_8
34604	0	TRBV25-1	TRBJ2-4	ASSAPHDAQAKNIQY	GCCAGCAGTGCTCCCCACGATGCTCAAGCCAAAAACATTCAGTAC		280	284	0	564	0.00010304	2388	1	NA	1	NA	GCCAGGCCCTCACATACCTCTCAGTACCTCTGTGCCAGCAGTGCTCCCCACGATGCTCAAGCCAAAAACATTCAGTACTTCGGCGCCGGGACCCGGCTCTCAGTGCTGG	GCCAGGCCCTCACATACCTCTCAGTACCTCTGTGCCAGCAGTG----------------AGCCAAAAACATTCAGTACTTCGGCGCCGGGACCCGGCTCTCAGTGCTGG	tumor	ChILI_8
34605	0	TRBV7-3	TRBJ2-2	ASSFDATGTGELF	GCCAGCAGCTTTGACGCCACGGGGACCGGGGAGCTGTTT	TRBD1	301	263	0	564	0.00010304	2388	1	1	1	NA	CCAGCGCACAGAGCGGGGGGACTCAGCCGTGTATCTCTGTGCCAGCAGCTTTGACGCCACGGGGACCGGGGAGCTGTTTTTTGGAGAAGGCTCTAGGCTGACCGTACTGG	CCAGCGCACAGAGCGGGGGGACTCAGCCGTGTATCTCTGTGCCAGCAGCTT----------GGGACCGGGGAGCTGTTTTTTGGAGAAGGCTCTAGGCTGACCGTACTGG	tumor	ChILI_8
34606	0	TRBV7-3	TRBJ1-2	ASTQGSYGYT	GCCAGCACCCAGGGTTCCTATGGCTACACC	TRBD1	374	189	0	563	0.00010286	2393	1	1	1	NA	CCAGCGCACAGAGCGGGGGGACTCAGCCGTGTATCTCTGTGCCAGCACCCAGGGTTCCTATGGCTACACCTTCGGTTCGGGGACCAGGTTAACCGTTGTAG	CCAGCGCACAGAGCGGGGGGACTCAGCCGTGTATCTCTGTGCCAGCA--CAGGG---CTATGGCTACACCTTCGGTTCGGGGACCAGGTTAACCGTTGTAG	tumor	ChILI_8
34607	0	TRBV6-1	TRBJ1-1	ATRRAGGIYTEAF	GCCACTCGGCGGGCAGGGGGAATCTACACTGAAGCTTTC	TRBD1	385	178	0	563	0.00010286	2393	1	1	1	NA	CGGCTGCTCCCTCCCAGACATCTGTGTACTTCTGTGCCACTCGGCGGGCAGGGGGAATCTACACTGAAGCTTTCTTTGGACAAGGCACCAGACTCACAGTTGTAG	CGGCTGCTCCCTCCCAGACATCTGTGTACTTCTGTGCCA---------CAGGGGG-----ACACTGAAGCTTTCTTTGGACAAGGCACCAGACTCACAGTTGTAG	tumor	ChILI_8
34608	0	TRBV19	TRBJ1-5	ASTEAWERPQH	GCCAGTACCGAGGCCTGGGAACGGCCCCAGCAT		388	175	0	563	0.00010286	2393	1	NA	1	NA	CGGCCCAAAAGAACCCGACAGCTTTCTATCTCTGTGCCAGTACCGAGGCCTGGGAACGGCCCCAGCATTTTGGTGATGGGACTCGACTCTCCATCCTAG	CGGCCCAAAAGAACCCGACAGCTTTCTATCTCTGTGCCAGTA----------------GCCCCAGCATTTTGGTGATGGGACTCGACTCTCCATCCTAG	tumor	ChILI_8
34609	0	TRBV18	TRBJ1-1	ASSQGRLYTEAF	GCCAGCTCACAGGGCCGGCTTTACACTGAAGCTTTC	TRBD1	323	240	0	563	0.00010286	2393	1	1	1	NA	CCAGCAGGTAGTGCGAGGAGATTCGGCAGCTTATTTCTGTGCCAGCTCACAGGGCCGGCTTTACACTGAAGCTTTCTTTGGACAAGGCACCAGACTCACAGTTGTAG	CCAGCAGGTAGTGCGAGGAGATTCGGCAGCTTATTTCTGTGCCAGCTCACAGGG--------ACACTGAAGCTTTCTTTGGACAAGGCACCAGACTCACAGTTGTAG	tumor	ChILI_8
34610	0	TRBV7-9	TRBJ2-3	ASSPPRAGGRTDTQY	GCCAGCAGCCCACCCCGGGCAGGGGGCCGGACAGATACGCAGTAT	TRBD1	316	247	0	563	0.00010286	2393	1	1	1	NA	CCAGCGCACAGAGCAGGGGGACTCGGCCATGTATCTCTGTGCCAGCAGCCCACCCCGGGCAGGGGGCCGGACAGATACGCAGTATTTTGGCCCAGGCACCCGGCTGACAGTGCTCG	CCAGCGCACAGAGCAGGGGGACTCGGCCATGTATCTCTGTGCCAGCAGC----------CAGGGGGC---ACAGATACGCAGTATTTTGGCCCAGGCACCCGGCTGACAGTGCTCG	tumor	ChILI_8
34611	0	TRBV23-1	TRBJ1-2	ASSPRAFFSYGYT	GCCAGCAGTCCAAGGGCCTTTTTCAGCTATGGCTATACC		311	252	0	563	0.00010286	2393	1	NA	1	NA	CAGAACCGGGAGACACGGCACTGTATCTCTGCGCCAGCAGTCCAAGGGCCTTTTTCAGCTATGGCTATACCTTCGGTTCGGGGACCAGGTTAACCGTTGTAG	CAGAACCGGGAGACACGGCACTGTATCTCTGCGCCAGCAGTC----------------CTATGGCTACACCTTCGGTTCGGGGACCAGGTTAACCGTTGTAG	tumor	ChILI_8
34612	0	TRBV10-3	TRBJ2-3	AISELLAASTDTQY	GCCATCAGTGAGTTATTAGCGGCATCCACAGATACGCAGTAT	TRBD2	241	321	0.023	562	0.00010268	2399	1	1	1	NA	ACCAGCTTCCAGACATCTGTGTACTTCTGTGCCATCAGTGAGTTATTAGCGGCATCCACAGATACGCAGTATTTTGGCCCAGGCACCCGGCTGACAGTGCTCG	ACCAGCTCCCAGACATCTGTGTACTTCTGTGCCATCAGTGAGT---TAGCGG----CACAGATACGCAGTATTTTGGCCCAGGCACCCGGCTGACAGTGCTCG	tumor	ChILI_8
34613	0	TRBV10-3	TRBJ2-3	AIGRDREFGTQY	GCCATCGGCCGGGACAGGGAGTTTGGTACGCAGTAT	TRBD1	262	300	0	562	0.00010268	2399	1	1	1	NA	ACCAGCTCCCAGACATCTGTGTACTTCTGTGCCATCGGCCGGGACAGGGAGTTTGGTACGCAGTATTTTGGCCCAGGCACCCGGCTGACAGTGCTCG	ACCAGCTCCCAGACATCTGTGTACTTCTGTGCCATC----GGGACAGGG-------TACGCAGTATTTTGGCCCAGGCACCCGGCTGACAGTGCTCG	tumor	ChILI_8
34614	0	TRBV20-1	TRBJ1-1	SAPQGAGATEAF	AGTGCTCCCCAAGGGGCAGGGGCCACTGAAGCTTTC	TRBD1	325	237	0	562	0.00010268	2399	1	1	1	NA	GCCCATCCTGAAGACAGCAGCTTCTACATCTGCAGTGCTCCCCAAGGGGCAGGGGCCACTGAAGCTTTCTTTGGACAAGGCACCAGACTCACAGTTGTAG	GCCCATCCTGAAGACAGCAGCTTCTACATCTGCAGTGCT----------CAGGGG-CACTGAAGCTTTCTTTGGACAAGGCACCAGACTCACAGTTGTAG	tumor	ChILI_8
34615	0	TRBV2	TRBJ1-1	ASSVGNEAF	GCCAGCAGTGTGGGTAACGAAGCTTTC		287	275	0	562	0.00010268	2399	1	NA	1	NA	CCACAAAGCTGGAGGACTCAGCCATGTACTTCTGTGCCAGCAGTGTGGGTAACGAAGCTTTCTTTGGACAAGGCACCAGACTCACAGTTGTAG	CCACAAAGCTGGAGGACTCAGCCATGTACTTCTGTGCCAGCAGTG--------GAAGCTTTCTTTGGACAAGGCACCAGACTCACAGTTGTAG	tumor	ChILI_8
34616	0	TRBV11-2	TRBJ1-1	ASSAPGDSTEAF	GCCAGCAGCGCCCCAGGGGATAGCACTGAAGCTTTC	TRBD1	346	216	0	562	0.00010268	2399	1	1	1	NA	GCAAAGCTTGAGGACTCGGCCGTGTATCTCTGTGCCAGCAGCGCCCCAGGGGATAGCACTGAAGCTTTCTTTGGACAAGGCACCAGACTCACAGTTGTAG	GCAAAGCTTGAGGACTCGGCCGTGTATCTCTGTGCCAGCAGC----CAGGGG----CACTGAAGCTTTCTTTGGACAAGGCACCAGACTCACAGTTGTAG	tumor	ChILI_8
34617	0	TRBV3-1	TRBJ1-5	ASSQGGQPQH	GCCAGCAGCCAAGGGGGACAGCCCCAGCAT	TRBD1	341	221	0	562	0.00010268	2399	1	1	1	NA	GGAGCTTGGTGACTCTGCTGTGTATTTCTGTGCCAGCAGCCAAGGGGGACAGCCCCAGCATTTTGGTGATGGGACTCGACTCTCCATCCTAG	GGAGCTTGGTGACTCTGCTGTGTATTTCTGTGCCAGCAGCCAAG-GGGACAGCCCCAGCATTTTGGTGATGGGACTCGACTCTCCATCCTAG	tumor	ChILI_8
34618	0	TRBV13	TRBJ2-2	ASSLRSETANTGELF	GCCAGCAGCTTACGTAGCGAAACCGCGAACACCGGGGAGCTGTTT	TRBD2	249	313	0	562	0.00010268	2399	1	1	1	NA	CCTTGGAGCTGGGGGACTCAGCCCTGTACTTCTGTGCCAGCAGCTTACGTAGCGAAACCGCGAACACCGGGGAGCTGTTTTTTGGAGAAGGCTCTAGGCTGACCGTACTGG	CCTTGGAGCTGGGGGACTCAGCCCTGTACTTCTGTGCCAGCAGCTTA--TAGCG------CGAACACCGGGGAGCTGTTTTTTGGAGAAGGCTCTAGGCTGACCGTACTGG	tumor	ChILI_8
34619	0	TRBV7-8	TRBJ2-3	ASSPVSLDTQY	GCCAGCAGCCCGGTGTCGTTAGATACGCAGTAT		336	226	0	562	0.00010268	2399	3	NA	1	NA	CCAGCGCACACAGCAGGAGGACTCCGCCGTGTATCTCTGTGCCAGCAGCCCGGTGTCGTTAGATACGCAGTATTTTGGCCCAGGCACCCGGCTGACAGTGCTCG	CCAGCGCACACAGCAGGAGGACTCCGCCGTGTATCTCTGTGCCAGCAGCC----------AGATACGCAGTATTTTGGCCCAGGCACCCGGCTGACAGTGCTCG	tumor	ChILI_8
34620	0	TRBV6-1	TRBJ1-4	ASRDRPSGGEKLF	GCCAGCAGAGACCGACCGTCCGGCGGGGAAAAACTGTTT	TRBD2	194	367	0	561	0.00010249	2407	1	1	1	NA	GCTCCCTCCCAGACATCTGTGTACTTCTGTGCCAGCAGAGACCGACCGTCCGGCGGGGAAAAACTGTTTTTTGGCAGTGGAACCCAGCTCTCTGTCTTGG	GCTCCCTCCCAGACATCTGTGTACTTCTGTGCCAGCAG--------------GCGGGGAAAAACTGTTTTTTGGCAGTGGAACCCAGCTCTCTGTCTTGG	tumor	ChILI_8
34621	0	TRBV5-4	TRBJ2-2	ASSFGPENTGELF	GCCAGCAGCTTCGGGCCGGAGAACACCGGGGAGCTGTTT		263	298	0	561	0.00010249	2407	1	NA	1	NA	GGAGCTGGACGACTCGGCCCTGTATCTCTGTGCCAGCAGCTTCGGGCCGGAGAACACCGGGGAGCTGTTTTTTGGAGAAGGCTCTAGGCTGACCGTACTGG	GGAGCTGGACGACTCGGCCCTGTATCTCTGTGCCAGCAGCTT---------GAACACCGGGGAGCTGTTTTTTGGAGAAGGCTCTAGGCTGACCGTACTGG	tumor	ChILI_8
34622	0	TRBV5-1	TRBJ2-3	ASSLGTGSDTQY	GCCAGCAGCTTGGGCACCGGGTCAGATACGCAGTAT		330	231	0	561	0.00010249	2407	1	NA	1	NA	GGAGCTGGGGGACTCGGCCCTTTATCTTTGCGCCAGCAGCTTGGGCACCGGGTCAGATACGCAGTATTTTGGCCCAGGCACCCGGCTGACAGTGCTCG	GGAGCTGGGGGACTCGGCCCTTTATCTTTGCGCCAGCAGCTTGG---------CAGATACGCAGTATTTTGGCCCAGGCACCCGGCTGACAGTGCTCG	tumor	ChILI_8
34623	0	TRBV5-8	TRBJ1-5	ASSPGTASNQPQH	GCCAGCAGCCCGGGGACAGCAAGCAATCAGCCCCAGCAT	TRBD1	310	251	0	561	0.00010249	2407	1	1	1	NA	GGAGCTGGAGGACTCGGCCCTGTATCTCTGTGCCAGCAGCCCGGGGACAGCAAGCAATCAGCCCCAGCATTTTGGTGATGGGACTCGACTCTCCATCCTAG	GGAGCTGGAGGACTCGGCCCTGTATCTCTGTGCCAGCAGC---GGGACAG--AGCAATCAGCCCCAGCATTTTGGTGATGGGACTCGACTCTCCATCCTAG	tumor	ChILI_8
34624	0	TRBV2	TRBJ2-3	ASSVNQFTDTQY	GCCAGCAGTGTAAACCAGTTCACAGATACGCAGTAT		261	300	0	561	0.00010249	2407	1	NA	1	NA	CCACAAAGCTGGAGGACTCAGCCATGTACTTCTGTGCCAGCAGTGTAAACCAGTTCACAGATACGCAGTATTTTGGCCCAGGCACCCGGCTGACAGTGCTCG	CCACAAAGCTGGAGGACTCAGCCATGTACTTCTGTGCCAGCAGTG----------CACAGATACGCAGTATTTTGGCCCAGGCACCCGGCTGACAGTGCTCG	tumor	ChILI_8
34625	0	TRBV11-2	TRBJ2-5	ASSPDPAGETQY	GCCAGCAGCCCGGACCCGGCAGGGGAGACCCAGTAC	TRBD1	258	303	0.024	561	0.00010249	2407	1	1	1	NA	GCAAAGCTTGAGGACTTGGCCGTGTATCTCTGTGCCAGCAGCCCGGACCCGGCAGGGGAGACCCAGTACTTCGGGCCAGGCACGCGGCTCCTGGTGCTCG	GCAAAGCTTGAGGACTCGGCCGTGTATCTCTGTGCCAGCAGC----------CAGGGGAGACCCAGTACTTCGGGCCAGGCACGCGGCTCCTGGTGCTCG	tumor	ChILI_8
34626	0	TRBV27	TRBJ1-1	ASGRGGYTEAF	GCCAGCGGCAGGGGCGGTTACACTGAAGCTTTC	TRBD1	366	195	0	561	0.00010249	2407	1	1	1	NA	CGCCCAGCCCCAACCAGACCTCTCTGTACTTCTGTGCCAGCGGCAGGGGCGGTTACACTGAAGCTTTCTTTGGACAAGGCACCAGACTCACAGTTGTAG	CGCCCAGCCCCAACCAGACCTCTCTGTACTTCTGTGCCAGC--CAGGGG-----ACACTGAAGCTTTCTTTGGACAAGGCACCAGACTCACAGTTGTAG	tumor	ChILI_8
34627	0	TRBV18	TRBJ2-3	ASSPLGQGSTDTQY	GCCAGCTCACCCTTGGGACAGGGAAGCACAGATACGCAGTAT	TRBD1	329	232	0	561	0.00010249	2407	1	1	1	NA	CCAGCAGGTAGTGCGAGGAGATTCGGCAGCTTATTTCTGTGCCAGCTCACCCTTGGGACAGGGAAGCACAGATACGCAGTATTTTGGCCCAGGCACCCGGCTGACAGTGCTCG	CCAGCAGGTAGTGCGAGGAGATTCGGCAGCTTATTTCTGTGCCAGCTCACC---GGGACAGGG-AGCACAGATACGCAGTATTTTGGCCCAGGCACCCGGCTGACAGTGCTCG	tumor	ChILI_8
34628	0	TRBV20-1	TRBJ2-2	SARSRGPSGELF	AGTGCTAGATCGAGGGGCCCCTCGGGGGAGCTGTTT	TRBD1	439	122	0	561	0.00010249	2407	1	1	1	NA	GCCCATCCTGAAGACAGCAGCTTCTACATCTGCAGTGCTAGATCGAGGGGCCCCTCGGGGGAGCTGTTTTTTGGAGAAGGCTCTAGGCTGACCGTACTGG	GCCCATCCTGAAGACAGCAGCTTCTACATCTGCAGTGCTAGA----GGGGC------GGGGAGCTGTTTTTTGGAGAAGGCTCTAGGCTGACCGTACTGG	tumor	ChILI_8
34629	0	TRBV2	TRBJ1-1	ASRDRGTEAF	GCCAGCAGGGACAGGGGTACCGAAGCTTTC	TRBD1	303	258	0	561	0.00010249	2407	1	1	1	NA	CCACAAAGCTGGAGGACTCAGCCATGTACTTCTGTGCCAGCAGGGACAGGGGTACCGAAGCTTTCTTTGGACAAGGCACCAGACTCACAGTTGTAG	CCACAAAGCTGGAGGACTCAGCCATGTACTTCTGTGCCAGCAGGGACAGGGG----GAAGCTTTCTTTGGACAAGGCACCAGACTCACAGTTGTAG	tumor	ChILI_8
34630	0	TRBV10-3	TRBJ2-2	AISPSGSGAGELF	GCCATCAGTCCTAGCGGGAGTGGTGCCGGGGAGCTGTTT	TRBD2	177	383	0	560	0.00010231	2417	1	2	1	NA	ACCAGCTCCCAGACATCTGTGTACTTCTGTGCCATCAGTCCTAGCGGGAGTGGTGCCGGGGAGCTGTTTTTTGGAGAAGGCTCTAGGCTGACCGTACTGG	ACCAGCTCCCAGACATCTGTGTACTTCTGTGCCATCAGT-CTAGCGGGAG-----CCGGGGAGCTGTTTTTTGGAGAAGGCTCTAGGCTGACCGTACTGG	tumor	ChILI_8
34631	0	TRBV6-5	TRBJ2-5	ASSYSMTGNTETQY	GCCAGCAGTTACTCCATGACGGGAAACACCGAGACCCAGTAC	TRBD2	369	191	0	560	0.00010231	2417	1	2	1	NA	CGGCTGCTCCCTCCCAGACATCTGTGTACTTCTGTGCCAGCAGTTACTCCATGACGGGAAACACCGAGACCCAGTACTTCGGGCCAGGCACGCGGCTCCTGGTGCTCG	CGGCTGCTCCCTCCCAGACATCTGTGTACTTCTGTGCCAGCAGTTACTC-----CGGGA------GAGACCCAGTACTTCGGGCCAGGCACGCGGCTCCTGGTGCTCG	tumor	ChILI_8
34632	0	TRBV7-3	TRBJ1-1	ASSLQGNTEAF	GCCAGCAGCTTACAGGGGAACACTGAAGCTTTC	TRBD1	334	226	0	560	0.00010231	2417	1	1	1	NA	CCAGCGCACAGAGCGGGGGGACTCAGCCGTGTATCTCTGTGCCAGCAGCTTACAGGGGAACACTGAAGCTTTCTTTGGACAAGGCACCAGACTCACAGTTGTAG	CCAGCGCACAGAGCGGGGGGACTCAGCCGTGTATCTCTGTGCCAGCAGCTTACAGGGGAACACTGAAGCTTTCTTTGGACAAGGCACCAGACTCACAGTTGTAG	tumor	ChILI_8
34633	0	TRBV5-4	TRBJ2-2	ASSLRDRVTGELF	GCCAGCAGCTTGCGAGACAGGGTCACCGGGGAGCTGTTT	TRBD1	254	306	0	560	0.00010231	2417	1	1	1	NA	GGAGCTGGACGACTCGGCCCTGTATCTCTGTGCCAGCAGCTTGCGAGACAGGGTCACCGGGGAGCTGTTTTTTGGAGAAGGCTCTAGGCTGACCGTACTGG	GGAGCTGGACGACTCGGCCCTGTATCTCTGTGCCAGCAGCTTG---GACAGGG-CACCGGGGAGCTGTTTTTTGGAGAAGGCTCTAGGCTGACCGTACTGG	tumor	ChILI_8
34634	0	TRBV5-1	TRBJ2-1	ASSLAGRLNEQF	GCCAGCAGCTTGGCCGGCAGACTCAATGAGCAGTTC		273	287	0	560	0.00010231	2417	1	NA	1	NA	GGAGCTGGGGGACTCGGCCCTTTATCTTTGCGCCAGCAGCTTGGCCGGCAGACTCAATGAGCAGTTCTTCGGGCCAGGGACACGGCTCACCGTGCTAG	GGAGCTGGGGGACTCGGCCCTTTATCTTTGCGCCAGCAGCTTGG----------CAATGAGCAGTTCTTCGGGCCAGGGACACGGCTCACCGTGCTAG	tumor	ChILI_8
34635	0	TRBV12-3	TRBJ2-2	AVGGRFITGELF	GCCGTGGGCGGGCGGTTCATCACCGGGGAGCTGTTT	TRBD2	222	338	0	560	0.00010231	2417	1	1	1	NA	CAGAACCCAGGGACTCAGCTGTGTACTTCTGTGCCGTGGGCGGGCGGTTCATCACCGGGGAGCTGTTTTTTGGAGAAGGCTCTAGGCTGACCGTACTGG	CAGAACCCAGGGACTCAGCTGTGTACTTCTGTGCC----GCGGG--------CACCGGGGAGCTGTTTTTTGGAGAAGGCTCTAGGCTGACCGTACTGG	tumor	ChILI_8
34636	0	TRBV7-9	TRBJ1-1	ASSLEDRAEAF	GCCAGCAGCTTAGAGGACAGGGCTGAAGCTTTC	TRBD1	369	191	0	560	0.00010231	2417	1	1	1	NA	CCAGCGCACAGAGCAGGGGGACTCGGCCATGTATCTCTGTGCCAGCAGCTTAGAGGACAGGGCTGAAGCTTTCTTTGGACAAGGCACCAGACTCACAGTTGTAG	CCAGCGCACAGAGCAGGGGGACTCGGCCATGTATCTCTGTGCCAGCAGCTTAG-GGACAGGGCTGAAGCTTTCTTTGGACAAGGCACCAGACTCACAGTTGTAG	tumor	ChILI_8
34637	0	TRBV7-8	TRBJ1-1	ASSLDRGAF	GCCAGCAGCTTAGACAGAGGAGCTTTC	TRBD1	406	154	0	560	0.00010231	2417	1	1	1	NA	CCAGCGCACACAGCAGGAGGACTCCGCCGTGTATCTCTGTGCCAGCAGCTTAGACAGAGGAGCTTTCTTTGGACAAGGCACCAGACTCACAGTTGTAG	CCAGCGCACACAGCAGGAGGACTCCGCCGTGTATCTCTGTGCCAGCAGCTTAGACAG---AGCTTTCTTTGGACAAGGCACCAGACTCACAGTTGTAG	tumor	ChILI_8
34638	0	TRBV27	TRBJ2-3	ASSPTLAGPTDTQY	GCCAGCAGCCCAACCCTAGCGGGGCCCACAGATACGCAGTAT	TRBD2	323	237	0	560	0.00010231	2417	1	1	1	NA	CGCCCAGCCCCAACCAGACCTCTCTGTACTTCTGTGCCAGCAGCCCAACCCTAGCGGGGCCCACAGATACGCAGTATTTTGGCCCAGGCACCCGGCTGACAGTGCTCG	CGCCCAGCCCCAACCAGACCTCTCTGTACTTCTGTGCCAGCAG-------CTAGCGGGG--CACAGATACGCAGTATTTTGGCCCAGGCACCCGGCTGACAGTGCTCG	tumor	ChILI_8
34639	0	TRBV27	TRBJ2-1	ASSALAGGRYNEQF	GCCAGCAGTGCCTTAGCGGGAGGTCGTTACAATGAGCAGTTC	TRBD2	320	240	0	560	0.00010231	2417	1	2	1	NA	CGCCCAGCCCCAACCAGACCTCTCTGTACTTCTGTGCCAGCAGTGCCTTAGCGGGAGGTCGTTACAATGAGCAGTTCTTCGGGCCAGGGACACGGCTCACCGTGCTAG	CGCCCAGCCCCAACCAGACCTCTCTGTACTTCTGTGCCAGCAGT----TAGCGGGAGG----TACAATGAGCAGTTCTTCGGGCCAGGGACACGGCTCACCGTGCTAG	tumor	ChILI_8
34640	0	TRBV27	TRBJ1-4	ASTTGAANEKLF	GCCAGCACCACAGGGGCCGCTAATGAAAAACTGTTT	TRBD1	348	212	0	560	0.00010231	2417	1	1	1	NA	CGCCCAGCCCCAACCAGACCTCTCTGTACTTCTGTGCCAGCACCACAGGGGCCGCTAATGAAAAACTGTTTTTTGGCAGTGGAACCCAGCTCTCTGTCTTG	CGCCCAGCCCCAACCAGACCTCTCTGTACTTCTGTGCCAGCA--ACAGGGG---CTAATGAAAAACTGTTTTTTGGCAGTGGAACCCAGCTCTCTGTCTTG	tumor	ChILI_8
34641	0	TRBV10-3	TRBJ1-4	AISDSSANEKLF	GCCATCAGTGATTCCAGCGCTAATGAAAAACTGTTT		306	253	0	559	0.00010213	2428	1	NA	1	NA	ACCAGCTCCCAGACATCTGTGTACTTCTGTGCCATCAGTGATTCCAGCGCTAATGAAAAACTGTTTTTTGGCAGTGGAACCCAGCTCTCTGTCTTGG	ACCAGCTCCCAGACATCTGTGTACTTCTGTGCCATCAGTGA--------CTAATGAAAAACTGTTTTTTGGCAGTGGAACCCAGCTCTCTGTCTTGG	tumor	ChILI_8
34642	0	TRBV6-1	TRBJ1-5	ASSEPGYSNQPQH	GCCAGCAGTGAACCTGGGTATAGCAATCAGCCCCAGCAT		187	372	0	559	0.00010213	2428	1	NA	1	NA	GCTCCCTCCCAGACATCTGTGTACTTCTGTGCCAGCAGTGAACCTGGGTATAGCAATCAGCCCCAGCATTTTGGTGATGGGACTCGACTCTCCATCCTAG	GCTCCCTCCCAGACATCTGTGTACTTCTGTGCCAGCAGTGAA--------TAGCAATCAGCCCCAGCATTTTGGTGATGGGACTCGACTCTCCATCCTAG	tumor	ChILI_8
34643	0	TRBV19	TRBJ1-2	ASSQGPYGYT	GCCAGTAGCCAGGGGCCTTATGGCTACACC	TRBD1	422	137	0	559	0.00010213	2428	1	1	1	NA	CGGCCCAAAAGAACCCGACAGCTTTCTATCTCTGTGCCAGTAGCCAGGGGCCTTATGGCTACACCTTCGGTTCGGGGACCAGGTTAACCGTTGTAG	CGGCCCAAAAGAACCCGACAGCTTTCTATCTCTGTGCCAGTAG-CAGGGG---TATGGCTACACCTTCGGTTCGGGGACCAGGTTAACCGTTGTAG	tumor	ChILI_8
34644	0	TRBV20-1	TRBJ2-3	SARDLGQVVTDTQY	AGTGCTAGAGATTTGGGACAGGTGGTGACAGATACGCAGTAT	TRBD1	270	289	0	559	0.00010213	2428	1	1	1	NA	GCCCATCCTGAAGACAGCAGCTTCTACATCTGCAGTGCTAGAGATTTGGGACAGGTGGTGACAGATACGCAGTATTTTGGCCCAGGCACCCGGCTGACAGTGCTCG	GCCCATCCTGAAGACAGCAGCTTCTACATCTGCAGTGCTAGAGA---GGGACAGG-----ACAGATACGCAGTATTTTGGCCCAGGCACCCGGCTGACAGTGCTCG	tumor	ChILI_8
34645	0	TRBV2	TRBJ2-5	ASSGSGQETQY	GCCAGCAGTGGTAGTGGACAAGAGACCCAGTAC	TRBD1	276	283	0	559	0.00010213	2428	1	1	1	NA	CCACAAAGCTGGAGGACTCAGCCATGTACTTCTGTGCCAGCAGTGGTAGTGGACAAGAGACCCAGTACTTCGGGCCAGGCACGCGGCTCCTGGTGCTCG	CCACAAAGCTGGAGGACTCAGCCATGTACTTCTGTGCCAGCAGTG-----GGACAAGAGACCCAGTACTTCGGGCCAGGCACGCGGCTCCTGGTGCTCG	tumor	ChILI_8
34646	0	TRBV25-1	TRBJ1-2	ASRDRYYGYT	GCCAGCAGGGACAGGTACTATGGCTACACC	TRBD1	283	276	0	559	0.00010213	2428	1	1	1	NA	GCCAGGCCCTCACATACCTCTCAGTACCTCTGTGCCAGCAGGGACAGGTACTATGGCTACACCTTCGGTTCGGGGACCAGGTTAACCGTTGTAG	GCCAGGCCCTCACATACCTCTCAGTACCTCTGTGCCAGCAGGGACAGG-ACTATGGCTACACCTTCGGTTCGGGGACCAGGTTAACCGTTGTAG	tumor	ChILI_8
34647	0	TRBV27	TRBJ2-1	ASSYPTSGGGDEQF	GCCAGCAGTTACCCAACTAGCGGGGGGGGCGATGAGCAGTTC	TRBD2	343	216	0	559	0.00010213	2428	1	1	1	NA	CGCCCAGCCCCAACCAGACCTCTCTGTACTTCTGTGCCAGCAGTTACCCAACTAGCGGGGGGGGCGATGAGCAGTTCTTCGGGCCAGGGACACGGCTCACCGTGCTAG	CGCCCAGCCCCAACCAGACCTCTCTGTACTTCTGTGCCAGCAGTT-----ACTAGCGGGGGGG---ATGAGCAGTTCTTCGGGCCAGGGACACGGCTCACCGTGCTAG	tumor	ChILI_8
34648	0	TRBV12-5	TRBJ2-2	ASGLVVGDTGELF	GCTAGTGGTTTGGTAGTGGGGGACACCGGGGAGCTTTTT	TRBD1	251	308	0	559	0.00010213	2428	1	1	1	NA	CAGAACCCAGGGACTCAGCTGTGTATTTTTGTGCTAGTGGTTTGGTAGTGGGGGACACCGGGGAGCTTTTTTTTGGAGAAGGCTCTAGGCTGACCGTACTG	CAGAACCCAGGGACTCAGCTGTGTATTTTTGTGCTAGTGGTTTGGT-----GGGACACCGGGGAGCTGTTTTTTGGAGAAGGCTCTAGGCTGACCGTACTG	tumor	ChILI_8
34649	0	TRBV24-1	TRBJ2-2	ATSDLQSRGELF	GCCACCAGTGATTTGCAGTCTAGGGGGGAGCTGTTT	TRBD1	247	312	0	559	0.00010213	2428	1	1	1	NA	CCCCAACCAGACAGCTCTTTACTTCTGTGCCACCAGTGATTTGCAGTCTAGGGGGGAGCTGTTTTTTGGAGAAGGCTCTAGGCTGACCGTACTGG	CCCCAACCAGACAGCTCTTTACTTCTGTGCCACCAGTGATTTG------AGGGGGGAGCTGTTTTTTGGAGAAGGCTCTAGGCTGACCGTACTGG	tumor	ChILI_8
34650	0	TRBV27	TRBJ2-5	ASSPQGLAVRETQY	GCCAGCAGTCCTCAAGGACTAGCAGTCAGAGAGACCCAGTAC	TRBD2	320	239	0	559	0.00010213	2428	1	1	1	NA	CGCCCAGCCCCAACCAGACCTCTCTGTACTTCTGTGCCAGCAGTCCTCAAGGACTAGCAGTCAGAGAGACCCAGTACTTCGGGCCAGGCACGCGGCTCCTGGTGCTCG	CGCCCAGCCCCAACCAGACCTCTCTGTACTTCTGTGCCAGCAGT------GGACTAGC------AGAGACCCAGTACTTCGGGCCAGGCACGCGGCTCCTGGTGCTCG	tumor	ChILI_8
34651	0	TRBV6-2	TRBJ2-2	ASRPGQGNTGELF	GCCAGCAGACCGGGACAGGGGAACACCGGGGAGCTGTTT	TRBD1	164	395	0.026	559	0.00010213	2428	1	1	1	NA	GCTCCCTCTCAAACATCTGTGTACTTCTGTGCCAGCAGACCGGGACAGGGGAACACCGGGGAGCTGTTTTTTGGAGAAGGCTCTAGGCTGACCGTACTGG	GCTCCCTCCCAAACATCTGTGTACTTCTGTGCCAGCAG---GGGACAGGGGAACACCGGGGAGCTGTTTTTTGGAGAAGGCTCTAGGCTGACCGTACTGG	tumor	ChILI_8
34652	0	TRBV7-9	TRBJ2-2	ASSYRGSGELF	GCCAGCAGCTATAGAGGGTCCGGGGAGCTGTTT	TRBD2	274	285	0	559	0.00010213	2428	1	2	1	NA	CCAGCGCACAGAGCAGGGGGACTCGGCCATGTATCTCTGTGCCAGCAGCTATAGAGGGTCCGGGGAGCTGTTTTTTGGAGAAGGCTCTAGGCTGACCGTACTGG	CCAGCGCACAGAGCAGGGGGACTCGGCCATGTATCTCTGTGCCAGCAGCT---GAGGG-CCGGGGAGCTGTTTTTTGGAGAAGGCTCTAGGCTGACCGTACTGG	tumor	ChILI_8
34653	0	TRBV19	TRBJ1-5	ASSMSRPNQPQH	GCCAGTAGTATGTCCAGGCCCAATCAGCCCCAGCAT		306	252	0	558	0.00010195	2440	1	NA	1	NA	CGGCCCAAAAGAACCCGACAGCTTTCTATCTCTGTGCCAGTAGTATGTCCAGGCCCAATCAGCCCCAGCATTTTGGTGATGGGACTCGACTCTCCATCCTAG	CGGCCCAAAAGAACCCGACAGCTTTCTATCTCTGTGCCAGTAGTAT---------CAATCAGCCCCAGCATTTTGGTGATGGGACTCGACTCTCCATCCTAG	tumor	ChILI_8
34654	0	TRBV9	TRBJ2-2	ASSVAETGRTGELF	GCCAGCAGCGTAGCCGAGACAGGCCGGACCGGGGAGCTGTTT	TRBD1	245	313	0	558	0.00010195	2440	1	1	1	NA	CTCTGGAGCTGGGGGACTCAGCTTTGTATTTCTGTGCCAGCAGCGTAGCCGAGACAGGCCGGACCGGGGAGCTGTTTTTTGGAGAAGGCTCTAGGCTGACCGTACTGG	CTCTGGAGCTGGGGGACTCAGCTTTGTATTTCTGTGCCAGCAGCGTAG----GACAGG----ACCGGGGAGCTGTTTTTTGGAGAAGGCTCTAGGCTGACCGTACTGG	tumor	ChILI_8
34655	0	TRBV9	TRBJ2-3	ASSVAGQITDTQY	GCCAGCAGCGTAGCGGGACAGATCACAGATACGCAGTAT	TRBD2	306	252	0	558	0.00010195	2440	1	2	1	NA	CTCTGGAGCTGGGGGACTCAGCTTTGTATTTCTGTGCCAGCAGCGTAGCGGGACAGATCACAGATACGCAGTATTTTGGCCCAGGCACCCGGCTGACAGTGCTCG	CTCTGGAGCTGGGGGACTCAGCTTTGTATTTCTGTGCCAGCAGCGTAGCGGGA-----CACAGATACGCAGTATTTTGGCCCAGGCACCCGGCTGACAGTGCTCG	tumor	ChILI_8
34656	0	TRBV24-1	TRBJ1-2	ATSDLYGYT	GCCACCAGTGATTTGTATGGCTACACC		323	235	0	558	0.00010195	2440	1	NA	1	NA	AGAGTCTGCCATCCCCAACCAGACAGCTCTTTACTTCTGTGCCACCAGTGATTTGTATGGCTACACCTTCGGTTCGGGGACCAGGTTAACCGTTGTAG	AGAGTCTGCCATCCCCAACCAGACAGCTCTTTACTTCTGTGCCACCAGTGATTTGTATGGCTACACCTTCGGTTCGGGGACCAGGTTAACCGTTGTAG	tumor	ChILI_8
34657	0	TRBV6-1	TRBJ1-2	ASSVNSQSTYGYT	GCCAGCAGTGTTAACAGCCAGTCCACCTATGGCTACACC		281	276	0	557	0.00010176	2444	1	NA	1	NA	GCTCCCTCCCAGACATCTGTGTACTTCTGTGCCAGCAGTGTTAACAGCCAGTCCACCTATGGCTACACCTTCGGTTCGGGGACCAGGTTAACCGTTGTAG	GCTCCCTCCCAGACATCTGTGTACTTCTGTGCCAGCAGTG----------------CTATGGCTACACCTTCGGTTCGGGGACCAGGTTAACCGTTGTAG	tumor	ChILI_8
34658	0	TRBV5-1	TRBJ1-6	ASSRSGELGSPLH	GCCAGCAGCCGGTCGGGGGAATTGGGTTCACCCCTCCAC	TRBD2	331	226	0	557	0.00010176	2444	1	1	2	NA	GGAGCTGGGGGACTCGGCCCTTTATCTTTGCGCCAGCAGCCGGTCGGGGGAATTGGGTTCACCCCTCCACTTTGGGAACGGGACCAGGCTCACTGTGACAG	GGAGCTGGGGGACTCGGCCCTTTATCTTTGCGCCAGCAGC----CGGGGG-------TTCACCCCTCCACTTTGGGAACGGGACCAGGCTCACTGTGACAG	tumor	ChILI_8
34659	0	TRBV19	TRBJ2-2	ASSLRDSSGELF	GCCAGTAGTCTCCGGGACAGTTCCGGGGAGCTGTTT	TRBD1	323	234	0	557	0.00010176	2444	1	1	1	NA	CGGCCCAAAAGAACCCGACAGCTTTCTATCTCTGTGCCAGTAGTCTCCGGGACAGTTCCGGGGAGCTGTTTTTTGGAGAAGGCTCTAGGCTGACCGTACTGG	CGGCCCAAAAGAACCCGACAGCTTTCTATCTCTGTGCCAGTAGT----GGGACAG--CCGGGGAGCTGTTTTTTGGAGAAGGCTCTAGGCTGACCGTACTGG	tumor	ChILI_8
34660	0	TRBV20-1	TRBJ1-2	SASPGTYGYT	AGTGCTAGCCCCGGGACATATGGCTACACC	TRBD1	261	296	0	557	0.00010176	2444	1	1	1	NA	GCCCATCCTGAAGACAGCAGCTTCTACATCTGCAGTGCTAGCCCCGGGACATATGGCTACACCTTCGGTTCGGGGACCAGGTTAACCGTTGTAG	GCCCATCCTGAAGACAGCAGCTTCTACATCTGCAGTGCTAG----GGGACATATGGCTACACCTTCGGTTCGGGGACCAGGTTAACCGTTGTAG	tumor	ChILI_8
34661	0	TRBV2	TRBJ1-4	ASSGTGRSHEKLF	GCCAGCAGTGGTACAGGGAGGAGCCATGAAAAACTGTTT	TRBD1	175	382	0	557	0.00010176	2444	1	1	1	NA	CCACAAAGCTGGAGGACTCAGCCATGTACTTCTGTGCCAGCAGTGGTACAGGGAGGAGCCATGAAAAACTGTTTTTTGGCAGTGGAACCCAGCTCTCTGTCTTGG	CCACAAAGCTGGAGGACTCAGCCATGTACTTCTGTGCCAGCAGTG--ACAGGG-------ATGAAAAACTGTTTTTTGGCAGTGGAACCCAGCTCTCTGTCTTGG	tumor	ChILI_8
34662	0	TRBV30	TRBJ2-2	AWKGPYTGELF	GCCTGGAAAGGGCCGTACACCGGGGAGCTGTTT		197	360	0	557	0.00010176	2444	1	NA	1	NA	CCTTCTCAGTGACTCTGGCTTCTATCTCTGTGCCTGGAAAGGGCCGTACACCGGGGAGCTGTTTTTTGGAGAAGGCTCTAGGCTGACCGTACTGG	CCTTCTCAGTGACTCTGGCTTCTATCTCTGTGCCTGGA---------ACACCGGGGAGCTGTTTTTTGGAGAAGGCTCTAGGCTGACCGTACTGG	tumor	ChILI_8
34663	0	TRBV24-1	TRBJ2-2	ATRETGGLTGELF	GCCACCAGGGAGACAGGGGGCCTCACCGGGGAGCTGTTT	TRBD1	265	292	0	557	0.00010176	2444	1	1	1	NA	AGAGTCTGCCATCCCCAACCAGACAGCTCTTTACTTCTGTGCCACCAGGGAGACAGGGGGCCTCACCGGGGAGCTGTTTTTTGGAGAAGGCTCTAGGCTGACCGTACTGG	AGAGTCTGCCATCCCCAACCAGACAGCTCTTTACTTCTGTGCCACCAG---GACAGGGGGC--CACCGGGGAGCTGTTTTTTGGAGAAGGCTCTAGGCTGACCGTACTGG	tumor	ChILI_8
34664	0	TRBV20-1	TRBJ2-2	SARAAVTGELF	AGTGCTAGAGCGGCGGTGACCGGGGAGCTGTTT	TRBD2	213	344	0	557	0.00010176	2444	1	1	1	NA	GCCCATCCTGAAGACAGCAGCTTCTACATCTGCAGTGCTAGAGCGGCGGTGACCGGGGAGCTGTTTTTTGGAGAAGGCTCTAGGCTGACCGTACTGG	GCCCATCCTGAAGACAGCAGCTTCTACATCTGCAGTGCTAGAGCGG-----ACCGGGGAGCTGTTTTTTGGAGAAGGCTCTAGGCTGACCGTACTGG	tumor	ChILI_8
34665	0	TRBV10-2	TRBJ1-5	ASSRQRGDQPQH	GCCAGCAGCCGCCAGCGGGGGGATCAGCCCCAGCAT	TRBD2	297	260	0	557	0.00010176	2444	1	1	1	NA	ACCCGCTCCCAGACATCTGTGTATTTCTGCGCCAGCAGCCGCCAGCGGGGGGATCAGCCCCAGCATTTTGGTGATGGGACTCGACTCTCCATCCTAG	ACCCGCTCCCAGACATCTGTGTATTTCTGCGCCAGCAG-----AGCGGGGGGATCAGCCCCAGCATTTTGGTGATGGGACTCGACTCTCCATCCTAG	tumor	ChILI_8
34666	0	TRBV29-1	TRBJ2-1	SVSSGRAYEDNEQF	AGCGTTTCGAGCGGGAGGGCCTATGAGGACAATGAGCAGTTC	TRBD2	264	292	0	556	0.00010158	2453	1	2	1	NA	GAGCCCTGAAGACAGCAGCATATATCTCTGCAGCGTTTCGAGCGGGAGGGCCTATGAGGACAATGAGCAGTTCTTCGGGCCAGGGACACGGCTCACCGTGCTAG	GAGCCCTGAAGACAGCAGCATATATCTCTGCAGCGTT---AGCGGGAGGG---------ACAATGAGCAGTTCTTCGGGCCAGGGACACGGCTCACCGTGCTAG	tumor	ChILI_8
34667	0	TRBV7-3	TRBJ2-3	SPSGGQGGDTQY	AGCCCCTCCGGAGGACAGGGAGGAGATACGCAGTAT	TRBD1	337	219	0	556	0.00010158	2453	1	1	1	NA	CCAGCGCACAGAGCGGGGGGACTCAGCCGTGTATCTCCCCAGCCCCTCCGGAGGACAGGGAGGAGATACGCAGTATTTTGGCCCAGGCACCCGGCTGACAGTGCTCG	CCAGCGCACAGAGCGGGGGGACTCAGCCGTGTATCTC---------------GGACAGGG---AGATACGCAGTATTTTGGCCCAGGCACCCGGCTGACAGTGCTCG	tumor	ChILI_8
34668	0	TRBV6-1	TRBJ1-1	ASRRPGTGITEAF	GCCAGCAGACGACCGGGGACCGGGATAACTGAAGCTTTC	TRBD1	373	183	0	556	0.00010158	2453	1	1	1	NA	CGGCTGCTCCCTCCCAGACATCTGTGTACTTCTGTGCCAGCAGACGACCGGGGACCGGGATAACTGAAGCTTTCTTTGGACAAGGCACCAGACTCACAGTTGTAG	CGGCTGCTCCCTCCCAGACATCTGTGTACTTCTGTGCCAGCAG-------GGGAC-------ACTGAAGCTTTCTTTGGACAAGGCACCAGACTCACAGTTGTAG	tumor	ChILI_8
34669	0	TRBV20-1	TRBJ1-2	SASGSYGYT	AGTGCTAGTGGGTCCTATGGCTACACC		321	235	0	556	0.00010158	2453	4	NA	1	NA	GCCCATCCTGAAGACAGCAGCTTCTACATCTGCAGTGCTAGTGGGTCCTATGGCTACACCTTCGGTTCGGGGACCAGGTTAACCGTTGTAG	GCCCATCCTGAAGACAGCAGCTTCTACATCTGCAGTGCTAGT-----CTATGGCTACACCTTCGGTTCGGGGACCAGGTTAACCGTTGTAG	tumor	ChILI_8
34670	0	TRBV23-1	TRBJ1-1	ASSQSGGVDTEAF	GCCAGCAGTCAATCCGGGGGAGTTGACACTGAAGCTTTC	TRBD2	325	231	0	556	0.00010158	2453	1	1	1	NA	CAGAACCGGGAGACACGGCACTGTATCTCTGCGCCAGCAGTCAATCCGGGGGAGTTGACACTGAAGCTTTCTTTGGACAAGGCACCAGACTCACAGTTGTAG	CAGAACCGGGAGACACGGCACTGTATCTCTGCGCCAGCAGTCAATCCGGGGG-----ACACTGAAGCTTTCTTTGGACAAGGCACCAGACTCACAGTTGTAG	tumor	ChILI_8
34671	0	TRBV30	TRBJ1-2	AWSFLNYGYT	GCCTGGAGTTTCCTTAACTATGGCTACACC		258	298	0	556	0.00010158	2453	1	NA	1	NA	CCTTCTCAGTGACTCTGGCTTCTATCTCTGTGCCTGGAGTTTCCTTAACTATGGCTACACCTTCGGTTCGGGGACCAGGTTAACCGTTGTAG	CCTTCTCAGTGACTCTGGCTTCTATCTCTGTGCCTGGAGT-----TAACTATGGCTACACCTTCGGTTCGGGGACCAGGTTAACCGTTGTAG	tumor	ChILI_8
34672	0	TRBV11-2	TRBJ1-5	ASLERDQPQH	GCCAGCTTAGAGCGGGATCAGCCCCAGCAT	TRBD2	234	321	0	555	0.0001014	2459	1	2	1	NA	GCAAAGCTTGAGGACTCGGCCGTGTATCTCTGTGCCAGCTTAGAGCGGGATCAGCCCCAGCATTTTGGTGATGGGACTCGACTCTCCATCCTAG	GCAAAGCTTGAGGACTCGGCCGTGTATCTCTGTGCCAGC----AGCGGGATCAGCCCCAGCATTTTGGTGATGGGACTCGACTCTCCATCCTAG	tumor	ChILI_8
34673	0	TRBV7-3	TRBJ2-5	ASSPVGWDGETQY	GCCAGCAGCCCTGTTGGTTGGGATGGAGAGACCCAGTAC	TRBD1	303	251	0	554	0.00010121	2460	1	1	1	NA	CCAGCGCACAGAGCGGGGGGACTCAGCCGTGTATCTCTGTGCCAGCAGCCCTGTTGGTTGGGATGGAGAGACCCAGTACTTCGGGCCAGGCACGCGGCTCCTGGTGCTCG	CCAGCGCACAGAGCGGGGGGACTCAGCCGTGTATCTCTGTGCCAGCAGCCCTGT------------AGAGACCCAGTACTTCGGGCCAGGCACGCGGCTCCTGGTGCTCG	tumor	ChILI_8
34674	0	TRBV6-1	TRBJ1-5	ASSEVGFVNQPQH	GCCAGCAGTGAAGTAGGGTTTGTGAATCAGCCCCAGCAT		158	396	0	554	0.00010121	2460	1	NA	1	NA	GCTCCCTCCCAGACATCTGTGTACTTCTGTGCCAGCAGTGAAGTAGGGTTTGTGAATCAGCCCCAGCATTTTGGTGATGGGACTCGACTCTCCATCCTAG	GCTCCCTCCCAGACATCTGTGTACTTCTGTGCCAGCAGTGAAG-----------AATCAGCCCCAGCATTTTGGTGATGGGACTCGACTCTCCATCCTAG	tumor	ChILI_8
34675	0	TRBV5-6	TRBJ1-2	ASSVGTEGNYGYT	GCCAGCAGCGTCGGGACAGAGGGTAACTATGGCTACACC	TRBD1	235	319	0	554	0.00010121	2460	1	1	1	NA	GAACGCCTTGTTGCTGGGGGACTCGGCCCTCTATCTCTGTGCCAGCAGCGTCGGGACAGAGGGTAACTATGGCTACACCTTCGGTTCGGGGACCAGGTTAACCGTTGTAG	GAACGCCTTGTTGCTGGGGGACTCGGCCCTCTATCTCTGTGCCAGCAGC---GGGACAG----TAACTATGGCTACACCTTCGGTTCGGGGACCAGGTTAACCGTTGTAG	tumor	ChILI_8
34676	0	TRBV18	TRBJ1-1	ASSPPSNTEAF	GCCAGCTCACCACCGTCGAACACTGAAGCTTTC		341	213	0	554	0.00010121	2460	1	NA	1	NA	CCAGCAGGTAGTGCGAGGAGATTCGGCAGCTTATTTCTGTGCCAGCTCACCACCGTCGAACACTGAAGCTTTCTTTGGACAAGGCACCAGACTCACAGTTGTAG	CCAGCAGGTAGTGCGAGGAGATTCGGCAGCTTATTTCTGTGCCAGCTCACCACC---GAACACTGAAGCTTTCTTTGGACAAGGCACCAGACTCACAGTTGTAG	tumor	ChILI_8
34677	0	TRBV20-1	TRBJ1-1	SAKKGQSWVNTEAF	AGTGCTAAAAAAGGACAGAGTTGGGTGAACACTGAAGCTTTC	TRBD1	299	255	0	554	0.00010121	2460	1	1	1	NA	GCCCATCCTGAAGACAGCAGCTTCTACATCTGCAGTGCTAAAAAAGGACAGAGTTGGGTGAACACTGAAGCTTTCTTTGGACAAGGCACCAGACTCACAGTTGTAG	GCCCATCCTGAAGACAGCAGCTTCTACATCTGCAGTGCTA-----GGACAG-------TGAACACTGAAGCTTTCTTTGGACAAGGCACCAGACTCACAGTTGTAG	tumor	ChILI_8
34678	0	TRBV30	TRBJ1-1	AWSVNGNTEAF	GCCTGGAGTGTGAACGGGAACACTGAAGCTTTC	TRBD2	235	319	0	554	0.00010121	2460	1	2	1	NA	CCTTCTCAGTGACTCTGGCTTCTATCTCTGTGCCTGGAGTGTGAACGGGAACACTGAAGCTTTCTTTGGACAAGGCACCAGACTCACAGTTGTAG	CCTTCTCAGTGACTCTGGCTTCTATCTCTGTGCCTGGAGTGT---CGGGAACACTGAAGCTTTCTTTGGACAAGGCACCAGACTCACAGTTGTAG	tumor	ChILI_8
34679	0	TRBV7-8	TRBJ2-5	ASSLGQGGETQY	GCCAGCAGCTTAGGCCAGGGAGGAGAGACCCAGTAC	TRBD2	363	191	0	554	0.00010121	2460	1	2	1	NA	CCAGCGCACACAGCAGGAGGACTCCGCCGTGTATCTCTGTGCCAGCAGCTTAGGCCAGGGAGGAGAGACCCAGTACTTCGGGCCAGGCACGCGGCTCCTGGTGCTCG	CCAGCGCACACAGCAGGAGGACTCCGCCGTGTATCTCTGTGCCAGCAGCTTAG----GGGAGGAGAGACCCAGTACTTCGGGCCAGGCACGCGGCTCCTGGTGCTCG	tumor	ChILI_8
34680	0	TRBV12-3	TRBJ1-1	ASSLGQFLMNTEAF	GCCAGCAGCCTGGGACAATTCCTCATGAACACTGAAGCTTTC	TRBD1	291	263	0	554	0.00010121	2460	1	1	1	NA	CAGAACCCAGGGACTCAGCTGTGTACTTCTGTGCCAGCAGCCTGGGACAATTCCTCATGAACACTGAAGCTTTCTTTGGACAAGGCACCAGACTCACAGTTGTAG	CAGAACCCAGGGACTCAGCTGTGTACTTCTGTGCCAGCAG---GGGACA--------TGAACACTGAAGCTTTCTTTGGACAAGGCACCAGACTCACAGTTGTAG	tumor	ChILI_8
34681	0	TRBV19	TRBJ1-2	ASSIPDRGHGYT	GCCAGTAGTATTCCCGACAGGGGGCATGGCTACACC	TRBD1	383	171	0	554	0.00010121	2460	1	1	1	NA	CGGCCCAAAAGAACCCGACAGCTTTCTATCTCTGTGCCAGTAGTATTCCCGACAGGGGGCATGGCTACACCTTCGGTTCGGGGACCAGGTTAACCGTTGTAG	CGGCCCAAAAGAACCCGACAGCTTTCTATCTCTGTGCCAGTAGTAT----GACAGGGGGCATGGCTACACCTTCGGTTCGGGGACCAGGTTAACCGTTGTAG	tumor	ChILI_8
34682	0	TRBV12-3	TRBJ2-7	ASTHSGTGGAGLAGEQY	GCCAGCACCCACTCGGGGACAGGGGGCGCGGGTTTAGCGGGTGAGCAGTAC	TRBD1	265	288	0	553	0.00010103	2469	1	1	1	NA	CAGAACCCAGGGACTCAGCTGTGTACTTCTGTGCCAGCACCCACTCGGGGACAGGGGGCGCGGGTTTAGCGGGTGAGCAGTACTTCGGGCCGGGCACCAGGCTCACGGTCACAG	CAGAACCCAGGGACTCAGCTGTGTACTTCTGTGCCAGCA--------GGGACAGGGGGC---------------GAGCAGTACTTCGGGCCGGGCACCAGGCTCACGGTCACAG	tumor	ChILI_8
34683	0	TRBV2	TRBJ2-5	ASIRTSGRETQY	GCCAGCATCCGGACTAGCGGGCGAGAGACCCAGTAC	TRBD2	259	294	0	553	0.00010103	2469	1	1	1	NA	CCACAAAGCTGGAGGACTCAGCCATGTACTTCTGTGCCAGCATCCGGACTAGCGGGCGAGAGACCCAGTACTTCGGGCCAGGCACGCGGCTCCTGGTGCTCG	CCACAAAGCTGGAGGACTCAGCCATGTACTTCTGTGCCAGCA---GGACTAGCGGG--AGAGACCCAGTACTTCGGGCCAGGCACGCGGCTCCTGGTGCTCG	tumor	ChILI_8
34684	0	TRBV7-2	TRBJ2-1	ASSLRDRTGAPWGFYNEQF	GCCAGCAGCTTAAGGGATAGGACAGGGGCGCCTTGGGGCTTTTACAATGAGCAGTTC	TRBD1	324	229	0	553	0.00010103	2469	1	1	1	NA	CCAGCGCACACAGCAGGAGGACTCGGCCGTGTATCTCTGTGCCAGCAGCTTAAGGGATAGGACAGGGGCGCCTTGGGGCTTTTACAATGAGCAGTTCTTCGGGCCAGGGACACGGCTCACCGTGCTAG	CCAGCGCACACAGCAGGAGGACTCGGCCGTGTATCTCTGTGCCAGCAGCTTA-------GGACAGGGG--------------TACAATGAGCAGTTCTTCGGGCCAGGGACACGGCTCACCGTGCTAG	tumor	ChILI_8
34685	0	TRBV5-1	TRBJ2-1	ASSRSLAGGPGSNEQF	GCCAGCAGCAGGTCACTAGCGGGAGGGCCGGGGTCCAATGAGCAGTTC	TRBD2	260	293	0	553	0.00010103	2469	1	2	1	NA	GGAGCTGGGGGACTCGGCCCTTTATCTTTGCGCCAGCAGCAGGTCACTAGCGGGAGGGCCGGGGTCCAATGAGCAGTTCTTCGGGCCAGGGACACGGCTCACCGTGCTAG	GGAGCTGGGGGACTCGGCCCTTTATCTTTGCGCCAGCAGC-----ACTAGCGGGAGGG--------CAATGAGCAGTTCTTCGGGCCAGGGACACGGCTCACCGTGCTAG	tumor	ChILI_8
34686	0	TRBV21-1	TRBJ2-3	ASSPRDSTDTQY	GCCAGCAGCCCCCGGGACAGCACAGATACGCAGTAT	TRBD1	262	291	0	553	0.00010103	2469	1	1	1	NA	CCACGGAGTCAGGGGACACAGCACTGTATTTCTGTGCCAGCAGCCCCCGGGACAGCACAGATACGCAGTATTTTGGCCCAGGCACCCGGCTGACAGTGCTCG	CCACGGAGTCAGGGGACACAGCACTGTATTTCTGTGCCAGCAGC----GGGACAGCACAGATACGCAGTATTTTGGCCCAGGCACCCGGCTGACAGTGCTCG	tumor	ChILI_8
34687	0	TRBV20-1	TRBJ1-5	SARGYSMGGVYQPQH	AGTGCTAGAGGTTATTCAATGGGGGGGGTGTATCAGCCCCAGCAT	TRBD2	249	304	0	553	0.00010103	2469	1	1	1	NA	GCCCATCCTGAAGACAGCAGCTTCTACATCTGCAGTGCTAGAGGTTATTCAATGGGGGGGGTGTATCAGCCCCAGCATTTTGGTGATGGGACTCGACTCTCCATCCTAG	GCCCATCCTGAAGACAGCAGCTTCTACATCTGCAGTGCTAGAG-----------GGGGGGG---ATCAGCCCCAGCATTTTGGTGATGGGACTCGACTCTCCATCCTAG	tumor	ChILI_8
34688	0	TRBV29-1	TRBJ2-4	SVESRVKNIQY	AGCGTTGAATCCAGGGTCAAAAACATTCAGTAC	TRBD1	247	305	0	552	0.00010085	2475	1	1	1	NA	GAGCCCTGAAGACAGCAGCATATATCTCTGCAGCGTTGAATCCAGGGTCAAAAACATTCAGTACTTCGGCGCCGGGACCCGGCTCTCAGTGCTGG	GAGCCCTGAAGACAGCAGCATATATCTCTGCAGCGTTGAA--CAGGG-CAAAAACATTCAGTACTTCGGCGCCGGGACCCGGCTCTCAGTGCTGG	tumor	ChILI_8
34689	0	TRBV20-1	TRBJ2-3	SARDTSGTDTQY	AGTGCTAGAGATACTAGCGGCACAGATACGCAGTAT	TRBD2	287	265	0	552	0.00010085	2475	1	1	1	NA	GCCCATCCTGAAGACAGCAGCTTCTACATCTGCAGTGCTAGAGATACTAGCGGCACAGATACGCAGTATTTTGGCCCAGGCACCCGGCTGACAGTGCTCG	GCCCATCCTGAAGACAGCAGCTTCTACATCTGCAGTGCTAGAGA-ACTAGCGGCACAGATACGCAGTATTTTGGCCCAGGCACCCGGCTGACAGTGCTCG	tumor	ChILI_8
34690	0	TRBV12-3	TRBJ2-1	ASSPGTTDNEQF	GCCAGCAGTCCTGGAACGACGGACAATGAGCAGTTC		240	312	0	552	0.00010085	2475	1	NA	1	NA	CAGAACCCAGGGACTCAGCTGTGTACTTCTGTGCCAGCAGTCCTGGAACGACGGACAATGAGCAGTTCTTCGGGCCAGGGACACGGCTCACCGTGCTAG	CAGAACCCAGGGACTCAGCTGTGTACTTCTGTGCCAGCAGT-------------ACAATGAGCAGTTCTTCGGGCCAGGGACACGGCTCACCGTGCTAG	tumor	ChILI_8
34691	0	TRBV11-2	TRBJ1-5	ASSLGRDQPQH	GCCAGCAGCTTAGGCAGGGATCAGCCCCAGCAT	TRBD1	223	329	0	552	0.00010085	2475	1	1	1	NA	GCAAAGCTTGAGGACTCGGCCGTGTATCTCTGTGCCAGCAGCTTAGGCAGGGATCAGCCCCAGCATTTTGGTGATGGGACTCGACTCTCCATCCTAG	GCAAAGCTTGAGGACTCGGCCGTGTATCTCTGTGCCAGCAGCTTAG-CAGGGATCAGCCCCAGCATTTTGGTGATGGGACTCGACTCTCCATCCTAG	tumor	ChILI_8
34692	0	TRBV7-9	TRBJ2-4	ASSFGASGRALNIQY	GCCAGCAGCTTTGGGGCTAGCGGGAGGGCCCTTAACATTCAGTAC	TRBD2	316	236	0	552	0.00010085	2475	1	2	1	NA	CCAGCGCACAGAGCAGGGGGACTCGGCCATGTATCTCTGTGCCAGCAGCTTTGGGGCTAGCGGGAGGGCCCTTAACATTCAGTACTTCGGCGCCGGGACCCGGCTCTCAGTGCTGG	CCAGCGCACAGAGCAGGGGGACTCGGCCATGTATCTCTGTGCCAGCAGCTT-----CTAGCGGGAGGG-----AACATTCAGTACTTCGGCGCCGGGACCCGGCTCTCAGTGCTGG	tumor	ChILI_8
34693	0	TRBV7-6	TRBJ2-2	ASSLGGQELF	GCCAGCAGCTTAGGTGGGCAGGAGCTGTTT		261	291	0	552	0.00010085	2475	1	NA	1	NA	CCAGCGCACAGAGCAGCGGGACTCGGCCATGTATCGCTGTGCCAGCAGCTTAGGTGGGCAGGAGCTGTTTTTTGGAGAAGGCTCTAGGCTGACCGTACTGG	CCAGCGCACAGAGCAGCGGGACTCGGCCATGTATCGCTGTGCCAGCAGCTTAG-------GGAGCTGTTTTTTGGAGAAGGCTCTAGGCTGACCGTACTGG	tumor	ChILI_8
34694	0	TRBV21-1	TRBJ2-1	ASDHSGGPYNEHF	GCCAGCGACCATAGCGGGGGACCCTACAATGAGCATTTC	TRBD2	237	314	0	551	0.00010067	2481	1	1	1	NA	CCACGGAGTCAGGGGACACAGCACTGTATTTCTGTGCCAGCGACCATAGCGGGGGACCCTACAATGAGCATTTCTTCGGGCCAGGGACACGGCTCACCGTGCTAG	CCACGGAGTCAGGGGACACAGCACTGTATTTCTGTGCCAGC-----TAGCGGGGG--CCTACAATGAGCAGTTCTTCGGGCCAGGGACACGGCTCACCGTGCTAG	tumor	ChILI_8
34695	0	TRBV20-1	TRBJ2-1	SASNRQDHANEQF	AGTGCTAGTAATCGGCAGGACCACGCTAATGAGCAGTTC		249	302	0	551	0.00010067	2481	4	NA	1	NA	GCCCATCCTGAAGACAGCAGCTTCTACATCTGCAGTGCTAGTAATCGGCAGGACCACGCTAATGAGCAGTTCTTCGGGCCAGGGACACGGCTCACCGTGCTAG	GCCCATCCTGAAGACAGCAGCTTCTACATCTGCAGTGCTAGT------------------AATGAGCAGTTCTTCGGGCCAGGGACACGGCTCACCGTGCTAG	tumor	ChILI_8
34696	0	TRBV2	TRBJ2-3	ASSEGYSDTQY	GCCAGCAGTGAAGGGTACTCAGATACGCAGTAT		246	305	0	551	0.00010067	2481	1	NA	1	NA	CCACAAAGCTGGAGGACTCAGCCATGTACTTCTGTGCCAGCAGTGAAGGGTACTCAGATACGCAGTATTTTGGCCCAGGCACCCGGCTGACAGTGCTCG	CCACAAAGCTGGAGGACTCAGCCATGTACTTCTGTGCCAGCAGTGAAG------CAGATACGCAGTATTTTGGCCCAGGCACCCGGCTGACAGTGCTCG	tumor	ChILI_8
34697	0	TRBV2	TRBJ2-7	ASSAVYEQY	GCCAGCAGTGCAGTGTACGAGCAGTAC		248	303	0	551	0.00010067	2481	1	NA	1	NA	CCACAAAGCTGGAGGACTCAGCCATGTACTTCTGTGCCAGCAGTGCAGTGTACGAGCAGTACTTCGGGCCGGGCACCAGGCTCACGGTCACAG	CCACAAAGCTGGAGGACTCAGCCATGTACTTCTGTGCCAGCAGTG-----TACGAGCAGTACTTCGGGCCGGGCACCAGGCTCACGGTCACAG	tumor	ChILI_8
34698	0	TRBV5-4	TRBJ2-7	ASSRRIGRGTDEQY	GCCAGCAGCAGACGGATAGGCAGGGGTACAGACGAGCAGTAC	TRBD1	276	275	0.025	551	0.00010067	2481	1	1	1	NA	GGAGCTGGACGACTTGGCCCTGTATCTCTGTGCCAGCAGCAGACGGATAGGCAGGGGTACAGACGAGCAGTACTTCGGGCCGGGCACCAGGCTCACGGTCACAG	GGAGCTGGACGACTCGGCCCTGTATCTCTGTGCCAGCAGC-----------CAGGGG-----ACGAGCAGTACTTCGGGCCGGGCACCAGGCTCACGGTCACAG	tumor	ChILI_8
34699	0	TRBV18	TRBJ1-1	ASPETGWDTEAF	GCCTCCCCCGAAACAGGGTGGGACACTGAAGCTTTC	TRBD1	330	221	0	551	0.00010067	2481	1	1	1	NA	CCAGCAGGTAGTGCGAGGAGATTCGGCAGCTTATTTCTGTGCCTCCCCCGAAACAGGGTGGGACACTGAAGCTTTCTTTGGACAAGGCACCAGACTCACAGTTGTAG	CCAGCAGGTAGTGCGAGGAGATTCGGCAGCTTATTTCTGTGCC---------ACAGGG----ACACTGAAGCTTTCTTTGGACAAGGCACCAGACTCACAGTTGTAG	tumor	ChILI_8
34700	0	TRBV7-2	TRBJ2-4	VSSSSGSWNIQY	GTCAGCAGCTCCAGCGGGAGTTGGAACATTCAGTAC	TRBD2	323	227	0.02	550	0.00010048	2487	1	2	1	NA	CCAGCGCACACAGCAGGAGGACTCGGCCGTGTATCTCTGTGTCAGCAGCTCCAGCGGGAGTTGGAACATTCAGTACTTCGGCGCCGGGACCCGGCTCTCAGTGCTGG	CCAGCGCACACAGCAGGAGGACTCGGCCGTGTATCTCTGTGCCAGCAGCT--AGCGGGAG----AACATTCAGTACTTCGGCGCCGGGACCCGGCTCTCAGTGCTGG	tumor	ChILI_8
34701	0	TRBV7-2	TRBJ2-2	ASSFNPGAGELC	GCCAGCAGCTTTAATCCGGGGGCAGGGGAGCTGTGT	TRBD1	280	270	0	550	0.00010048	2487	1	1	1	NA	CCAGCGCACACAGCAGGAGGACTCGGCCGTGTATCTCTGTGCCAGCAGCTTTAATCCGGGGGCAGGGGAGCTGTGTTTTGGAGAAGGCTCTAGGCTGACCGTACTGG	CCAGCGCACACAGCAGGAGGACTCGGCCGTGTATCTCTGTGCCAGCAGCTT------GGGGGC-GGGGAGCTGTTTTTTGGAGAAGGCTCTAGGCTGACCGTACTGG	tumor	ChILI_8
34702	0	TRBV20-1	TRBJ2-3	SARVARRTDTQY	AGTGCTAGAGTTGCGAGACGAACAGATACGCAGTAT		310	240	0	550	0.00010048	2487	1	NA	1	NA	GCCCATCCTGAAGACAGCAGCTTCTACATCTGCAGTGCTAGAGTTGCGAGACGAACAGATACGCAGTATTTTGGCCCAGGCACCCGGCTGACAGTGCTCG	GCCCATCCTGAAGACAGCAGCTTCTACATCTGCAGTGCTAGAG-----------ACAGATACGCAGTATTTTGGCCCAGGCACCCGGCTGACAGTGCTCG	tumor	ChILI_8
34703	0	TRBV2	TRBJ2-3	ASSRGTSGADTQY	GCCAGCAGCCGCGGGACTAGCGGGGCAGATACGCAGTAT	TRBD2	242	308	0	550	0.00010048	2487	1	1	1	NA	CCACAAAGCTGGAGGACTCAGCCATGTACTTCTGTGCCAGCAGCCGCGGGACTAGCGGGGCAGATACGCAGTATTTTGGCCCAGGCACCCGGCTGACAGTGCTCG	CCACAAAGCTGGAGGACTCAGCCATGTACTTCTGTGCCAGCAG----GGGACTAGCGGGGCAGATACGCAGTATTTTGGCCCAGGCACCCGGCTGACAGTGCTCG	tumor	ChILI_8
34704	0	TRBV28	TRBJ1-2	ASRRAGTPGLYGYT	GCCAGCAGGCGCGCCGGGACACCAGGACTTTATGGCTACACC	TRBD1	348	202	0	550	0.00010048	2487	1	1	1	NA	CCGCCAGCACCAACCAGACATCTATGTACCTCTGTGCCAGCAGGCGCGCCGGGACACCAGGACTTTATGGCTACACCTTCGGTTCGGGGACCAGGTTAACCGTTGTAG	CCGCCAGCACCAACCAGACATCTATGTACCTCTGTGCCAGCAG-------GGGACA---------TATGGCTACACCTTCGGTTCGGGGACCAGGTTAACCGTTGTAG	tumor	ChILI_8
34705	0	TRBV12-3	TRBJ1-5	ASRGPGVDQPQH	GCCAGCAGGGGACCAGGGGTGGATCAGCCCCAGCAT	TRBD1	225	325	0	550	0.00010048	2487	1	1	1	NA	CAGAACCCAGGGACTCAGCTGTGTACTTCTGTGCCAGCAGGGGACCAGGGGTGGATCAGCCCCAGCATTTTGGTGATGGGACTCGACTCTCCATCCTAG	CAGAACCCAGGGACTCAGCTGTGTACTTCTGTGCCAGCAG-----CAGGGG---ATCAGCCCCAGCATTTTGGTGATGGGACTCGACTCTCCATCCTAG	tumor	ChILI_8
34706	0	TRBV10-3	TRBJ1-2	AISDWQGGYT	GCCATCAGTGATTGGCAGGGCGGCTACACC	TRBD1	265	284	0	549	0.0001003	2493	1	1	1	NA	ACCAGCTCCCAGACATCTGTGTACTTCTGTGCCATCAGTGATTGGCAGGGCGGCTACACCTTCGGTTCGGGGACCAGGTTAACCGTTGTAG	ACCAGCTCCCAGACATCTGTGTACTTCTGTGCCATCAGTGA----CAGGG-GGCTACACCTTCGGTTCGGGGACCAGGTTAACCGTTGTAG	tumor	ChILI_8
34707	0	TRBV6-5	TRBJ1-5	ASSWDSRSNQPQH	GCCAGCAGTTGGGACAGCAGGAGCAATCAGCCCCAGCAT	TRBD1	214	335	0	549	0.0001003	2493	1	1	1	NA	CGGCTGCTCCCTCCCAGACATCTGTGTACTTCTGTGCCAGCAGTTGGGACAGCAGGAGCAATCAGCCCCAGCATTTTGGTGATGGGACTCGACTCTCCATCCTAG	CGGCTGCTCCCTCCCAGACATCTGTGTACTTCTGTGCCAGCAGTTGGGACAG----AGCAATCAGCCCCAGCATTTTGGTGATGGGACTCGACTCTCCATCCTAG	tumor	ChILI_8
34708	0	TRBV6-5	TRBJ2-7	ASSYYSTHEQY	GCCAGCAGTTACTATAGCACCCACGAGCAGTAC		342	207	0	549	0.0001003	2493	1	NA	1	NA	CGGCTGCTCCCTCCCAGACATCTGTGTACTTCTGTGCCAGCAGTTACTATAGCACCCACGAGCAGTACTTCGGGCCGGGCACCAGGCTCACGGTCACAG	CGGCTGCTCCCTCCCAGACATCTGTGTACTTCTGTGCCAGCAGTTACT---------ACGAGCAGTACTTCGGGCCGGGCACCAGGCTCACGGTCACAG	tumor	ChILI_8
34709	0	TRBV5-1	TRBJ2-3	ASFGGDTQY	GCCAGCTTCGGGGGAGATACGCAGTAT	TRBD2	278	271	0	549	0.0001003	2493	1	1	1	NA	GGAGCTGGGGGACTCGGCCCTTTATCTTTGCGCCAGCTTCGGGGGAGATACGCAGTATTTTGGCCCAGGCACCCGGCTGACAGTGCTCG	GGAGCTGGGGGACTCGGCCCTTTATCTTTGCGCCAGC--CGGGGGAGATACGCAGTATTTTGGCCCAGGCACCCGGCTGACAGTGCTCG	tumor	ChILI_8
34710	0	TRBV11-2	TRBJ2-1	ASSVTSGAYNEQF	GCCAGCAGCGTAACTAGCGGAGCCTACAATGAGCAGTTC	TRBD2	238	311	0	549	0.0001003	2493	1	1	1	NA	GCAAAGCTTGAGGACTCGGCCGTGTATCTCTGTGCCAGCAGCGTAACTAGCGGAGCCTACAATGAGCAGTTCTTCGGGCCAGGGACACGGCTCACCGTGCTAG	GCAAAGCTTGAGGACTCGGCCGTGTATCTCTGTGCCAGCAGC---ACTAGCGG--CCTACAATGAGCAGTTCTTCGGGCCAGGGACACGGCTCACCGTGCTAG	tumor	ChILI_8
34711	0	TRBV7-9	TRBJ2-3	ASRQLPTDTQY	GCCAGCAGACAGCTACCCACAGATACGCAGTAT	TRBD1	316	233	0	549	0.0001003	2493	1	1	1	NA	CCAGCGCACAGAGCAGGGGGACTCGGCCATGTATCTCTGTGCCAGCAGACAGCTACCCACAGATACGCAGTATTTTGGCCCAGGCACCCGGCTGACAGTGCTCG	CCAGCGCACAGAGCAGGGGGACTCGGCCATGTATCTCTGTGCCAGCAGACAG-----CACAGATACGCAGTATTTTGGCCCAGGCACCCGGCTGACAGTGCTCG	tumor	ChILI_8
34712	0	TRBV10-1	TRBJ2-3	ASSEDRSRDTQY	GCCAGCAGTGAGGATAGGAGTCGAGATACGCAGTAT		257	292	0	549	0.0001003	2493	1	NA	1	NA	GCCTCCTCCCAGACATCTGTATATTTCTGCGCCAGCAGTGAGGATAGGAGTCGAGATACGCAGTATTTTGGCCCAGGCACCCGGCTGACAGTGCTCG	GCCTCCTCCCAGACATCTGTATATTTCTGCGCCAGCAGTGAG-----------AGATACGCAGTATTTTGGCCCAGGCACCCGGCTGACAGTGCTCG	tumor	ChILI_8
34713	0	TRBV5-1	TRBJ1-5	ASSLGGDQPQH	GCCAGCAGCTTGGGAGGAGATCAGCCCCAGCAT	TRBD2	280	269	0	549	0.0001003	2493	1	2	1	NA	GGAGCTGGGGGACTCGGCCCTTTATCTTTGCGCCAGCAGCTTGGGAGGAGATCAGCCCCAGCATTTTGGTGATGGGACTCGACTCTCCATCCTAG	GGAGCTGGGGGACTCGGCCCTTTATCTTTGCGCCAGCAGCTTGGGAGG--ATCAGCCCCAGCATTTTGGTGATGGGACTCGACTCTCCATCCTAG	tumor	ChILI_8
34714	0	TRBV27	TRBJ2-7	ASSSLGWLYEQY	GCCAGCAGTTCGTTGGGGTGGTTGTACGAGCAGTAC		291	258	0	549	0.0001003	2493	1	NA	1	NA	CGCCCAGCCCCAACCAGACCTCTCTGTACTTCTGTGCCAGCAGTTCGTTGGGGTGGTTGTACGAGCAGTACTTCGGGCCGGGCACCAGGCTCACGGTCACA	CGCCCAGCCCCAACCAGACCTCTCTGTACTTCTGTGCCAGCAGTT--------------TACGAGCAGTACTTCGGGCCGGGCACCAGGCTCACGGTCACA	tumor	ChILI_8
34715	0	TRBV12-5	TRBJ2-3	ASGDPGREDTDTQY	GCTAGTGGGGACCCGGGACGAGAGGACACAGATACGCAGTAT	TRBD1	266	282	0	548	0.00010012	2502	1	1	1	NA	CAGAACCCAGGGACTCAGCTGTGTATTTTTGTGCTAGTGGGGACCCGGGACGAGAGGACACAGATACGCAGTATTTTGGCCCAGGCACCCGGCTGACAGTGCTCG	CAGAACCCAGGGACTCAGCTGTGTATTTTTGTGCTAGTGG---------------GGACACAGATACGCAGTATTTTGGCCCAGGCACCCGGCTGACAGTGCTCG	tumor	ChILI_8
34716	0	TRBV7-8	TRBJ1-1	ASSLSLVNTEAF	GCCAGCAGCTTAAGCCTGGTGAACACTGAAGCTTTC		426	122	0	548	0.00010012	2502	1	NA	1	NA	CCAGCGCACACAGCAGGAGGACTCCGCCGTGTATCTCTGTGCCAGCAGCTTAAGCCTGGTGAACACTGAAGCTTTCTTTGGACAAGGCACCAGACTCACAGTTGTAG	CCAGCGCACACAGCAGGAGGACTCCGCCGTGTATCTCTGTGCCAGCAGCTTA-------TGAACACTGAAGCTTTCTTTGGACAAGGCACCAGACTCACAGTTGTAG	tumor	ChILI_8
34717	0	TRBV10-3	TRBJ2-2	AISESWDSNTGELF	GCCATCAGTGAGTCTTGGGACAGCAACACCGGGGAGCTGTTT	TRBD1	231	316	0	547	9.994e-05	2504	1	1	1	NA	ACCAGCTCCCAGACATCTGTGTACTTCTGTGCCATCAGTGAGTCTTGGGACAGCAACACCGGGGAGCTGTTTTTTGGAGAAGGCTCTAGGCTGACCGTACTGG	ACCAGCTCCCAGACATCTGTGTACTTCTGTGCCATCAGTGAGTC--GGGACAG-AACACCGGGGAGCTGTTTTTTGGAGAAGGCTCTAGGCTGACCGTACTGG	tumor	ChILI_8
34718	0	TRBV5-1	TRBJ1-2	ASSLEGVNNLNYGYT	GCCAGCAGCTTGGAAGGGGTTAACAACCTAAACTATGGCTACACC	TRBD1	360	187	0	547	9.994e-05	2504	1	1	1	NA	GGAGCTGGGGGACTCGGCCCTTTATCTTTGCGCCAGCAGCTTGGAAGGGGTTAACAACCTAAACTATGGCTACACCTTCGGTTCGGGGACCAGGTTAACCGTTGTAG	GGAGCTGGGGGACTCGGCCCTTTATCTTTGCGCCAGCAGCTTGG-AGGGG-----------AACTATGGCTACACCTTCGGTTCGGGGACCAGGTTAACCGTTGTAG	tumor	ChILI_8
34719	0	TRBV18	TRBJ2-2	ASSLGQHTGELF	GCCAGCTCGCTGGGACAGCACACCGGGGAGCTGTTT	TRBD1	246	301	0	547	9.994e-05	2504	1	1	1	NA	CCAGCAGGTAGTGCGAGGAGATTCGGCAGCTTATTTCTGTGCCAGCTCGCTGGGACAGCACACCGGGGAGCTGTTTTTTGGAGAAGGCTCTAGGCTGACCGTACTGG	CCAGCAGGTAGTGCGAGGAGATTCGGCAGCTTATTTCTGTGCCAGCTC---GGGACAG-ACACCGGGGAGCTGTTTTTTGGAGAAGGCTCTAGGCTGACCGTACTGG	tumor	ChILI_8
34720	0	TRBV2	TRBJ1-1	ASRWESEAF	GCCAGCAGATGGGAGTCTGAAGCTTTC	TRBD2	297	250	0	547	9.994e-05	2504	1	2	1	NA	CCACAAAGCTGGAGGACTCAGCCATGTACTTCTGTGCCAGCAGATGGGAGTCTGAAGCTTTCTTTGGACAAGGCACCAGACTCACAGTTGTAG	CCACAAAGCTGGAGGACTCAGCCATGTACTTCTGTGCCAGCAG--GGGAG-CTGAAGCTTTCTTTGGACAAGGCACCAGACTCACAGTTGTAG	tumor	ChILI_8
34721	0	TRBV7-9	TRBJ2-3	ASSLVGDTQY	GCCAGCAGCTTAGTTGGGGATACGCAGTAT		292	255	0	547	9.994e-05	2504	1	NA	1	NA	CCAGCGCACAGAGCAGGGGGACTCGGCCATGTATCTCTGTGCCAGCAGCTTAGTTGGGGATACGCAGTATTTTGGCCCAGGCACCCGGCTGACAGTGCTCG	CCAGCGCACAGAGCAGGGGGACTCGGCCATGTATCTCTGTGCCAGCAGCTTAG-----GATACGCAGTATTTTGGCCCAGGCACCCGGCTGACAGTGCTCG	tumor	ChILI_8
34722	0	TRBV7-8	TRBJ1-2	ASSLERVGYGYT	GCCAGCAGCTTAGAGCGGGTGGGCTATGGCTACACC	TRBD2	339	208	0	547	9.994e-05	2504	1	1	1	NA	CACAGCAGGAGGACTCCGCCGTGTATCTCTGTGCCAGCAGCTTAGAGCGGGTGGGCTATGGCTACACCTTCGGTTCGGGGACCAGGTTAACCGTTGTAG	CACAGCAGGAGGACTCCGCCGTGTATCTCTGTGCCAGCAGCTTAGAGCGGG----CTATGGCTACACCTTCGGTTCGGGGACCAGGTTAACCGTTGTAG	tumor	ChILI_8
34723	0	TRBV27	TRBJ2-6	ASRIDRVFSGANVLT	GCCAGTCGAATTGACAGGGTCTTCTCTGGGGCCAACGTCCTGACT	TRBD1	371	176	0	547	9.994e-05	2504	1	1	1	NA	CGCCCAGCCCCAACCAGACCTCTCTGTACTTCTGTGCCAGTCGAATTGACAGGGTCTTCTCTGGGGCCAACGTCCTGACTTTCGGGGCCGGCAGCAGGCTGACCGTGCTGG	CGCCCAGCCCCAACCAGACCTCTCTGTACTTCTGTGCCAG-------GACAGGG----CTCTGGGGCCAACGTCCTGACTTTCGGGGCCGGCAGCAGGCTGACCGTGCTGG	tumor	ChILI_8
34724	0	TRBV7-2	TRBJ2-1	ASSPGGASYNEQF	GCCAGCAGCCCCGGAGGCGCCTCCTACAATGAGCAGTTC	TRBD2	314	233	0	547	9.994e-05	2504	1	2	1	NA	CCAGCGCACACAGCAGGAGGACTCGGCCGTGTATCTCTGTGCCAGCAGCCCCGGAGGCGCCTCCTACAATGAGCAGTTCTTCGGGCCAGGGACACGGCTCACCGTGCTAG	CCAGCGCACACAGCAGGAGGACTCGGCCGTGTATCTCTGTGCCAGCAGC---GGAGG---CTCCTACAATGAGCAGTTCTTCGGGCCAGGGACACGGCTCACCGTGCTAG	tumor	ChILI_8
34725	0	TRBV6-2	TRBJ2-1	ASSYVRVGEQF	GCCAGCAGTTATGTCAGAGTGGGGGAGCAGTTC	TRBD2	257	290	0	547	9.994e-05	2504	1	1	1	NA	GCTCCCTCCCAAACATCTGTGTACTTCTGTGCCAGCAGTTATGTCAGAGTGGGGGAGCAGTTCTTCGGGCCAGGGACACGGCTCACCGTGCTAG	GCTCCCTCCCAAACATCTGTGTACTTCTGTGCCAGCAGTTA---------GGGGGAGCAGTTCTTCGGGCCAGGGACACGGCTCACCGTGCTAG	tumor	ChILI_8
34726	0	TRBV18	TRBJ1-1	ASSPIWGQANTEAF	GCCAGCTCACCCATCTGGGGACAGGCGAACACTGAAGCTTTC	TRBD1	346	201	0	547	9.994e-05	2504	1	1	1	NA	CCAGCAGGTAGTGCGAGGAGATTCGGCAGCTTATTTCTGTGCCAGCTCACCCATCTGGGGACAGGCGAACACTGAAGCTTTCTTTGGACAAGGCACCAGACTCACAGTTGTAG	CCAGCAGGTAGTGCGAGGAGATTCGGCAGCTTATTTCTGTGCCAGCTCACC------GGGACAGG-GAACACTGAAGCTTTCTTTGGACAAGGCACCAGACTCACAGTTGTAG	tumor	ChILI_8
34727	0	TRBV5-5	TRBJ1-2	ASSLARDTYGYT	GCCAGCAGCTTGGCTCGGGACACCTATGGCTACACC	TRBD1	288	259	0	547	9.994e-05	2504	1	1	1	NA	GAACGCCTTGTTGCTGGGGGACTCGGCCCTGTATCTCTGTGCCAGCAGCTTGGCTCGGGACACCTATGGCTACACCTTCGGTTCGGGGACCAGGTTAACCGTTGTAG	GAACGCCTTGTTGCTGGGGGACTCGGCCCTGTATCTCTGTGCCAGCAGCTTGG---GGGACA-CTATGGCTACACCTTCGGTTCGGGGACCAGGTTAACCGTTGTAG	tumor	ChILI_8
34728	0	TRBV12-3	TRBJ1-2	ASSLRSGRGYT	GCCAGCAGTTTAAGATCAGGGAGAGGCTACACC	TRBD1	315	232	0.023	547	9.994e-05	2504	1	1	1	NA	CAGAACCCAGGGACTCAGCTGTTTACTTCTGTGCCAGCAGTTTAAGATCAGGGAGAGGCTACACCTTCGGTTCGGGGACCAGGTTAACCGTTGTAG	CAGAACCCAGGGACTCAGCTGTGTACTTCTGTGCCAGCAGTTTA----CAGGG---GGCTACACCTTCGGTTCGGGGACCAGGTTAACCGTTGTAG	tumor	ChILI_8
34729	0	TRBV6-5	TRBJ1-3	ASSYGDSSSGNTIY	GCCAGCAGTTACGGGGACTCGAGCTCTGGAAACACCATATAT	TRBD2	236	310	0	546	9.975e-05	2516	1	1	1	NA	GCTCCCTCCCAGACATCTGTGTACTTCTGTGCCAGCAGTTACGGGGACTCGAGCTCTGGAAACACCATATATTTTGGAGAGGGAAGTTGGCTCACTGTTGTAG	GCTCCCTCCCAGACATCTGTGTACTTCTGTGCCAGCAGTTAC-GGGACT----CTCTGGAAACACCATATATTTTGGAGAGGGAAGTTGGCTCACTGTTGTAG	tumor	ChILI_8
34730	0	TRBV19	TRBJ1-6	ASSIRPTGYNSPLH	GCCAGTAGTATTAGGCCGACGGGTTATAATTCACCCCTCCAC		362	184	0	546	9.975e-05	2516	1	NA	2	NA	CGGCCCAAAAGAACCCGACAGCTTTCTATCTCTGTGCCAGTAGTATTAGGCCGACGGGTTATAATTCACCCCTCCACTTTGGGAACGGGACCAGGCTCACTGTGACAG	CGGCCCAAAAGAACCCGACAGCTTTCTATCTCTGTGCCAGTAGTAT-------------TATAATTCACCCCTCCACTTTGGGAACGGGACCAGGCTCACTGTGACAG	tumor	ChILI_8
34731	0	TRBV20-1	TRBJ1-1	SARKTGQGTEAF	AGTGCTAGAAAGACGGGACAGGGCACTGAAGCTTTC	TRBD1	292	254	0	546	9.975e-05	2516	1	1	1	NA	GCCCATCCTGAAGACAGCAGCTTCTACATCTGCAGTGCTAGAAAGACGGGACAGGGCACTGAAGCTTTCTTTGGACAAGGCACCAGACTCACAGTTGTAG	GCCCATCCTGAAGACAGCAGCTTCTACATCTGCAGTGCTAGA-----GGGACAGGGCACTGAAGCTTTCTTTGGACAAGGCACCAGACTCACAGTTGTAG	tumor	ChILI_8
34732	0	TRBV20-1	TRBJ1-2	SARRGADDYGYT	AGTGCTAGGAGGGGGGCGGATGACTATGGCTACACC	TRBD1	337	209	0	546	9.975e-05	2516	1	1	1	NA	GCCCATCCTGAAGACAGCAGCTTCTACATCTGCAGTGCTAGGAGGGGGGCGGATGACTATGGCTACACCTTCGGTTCGGGGACCAGGTTAACCGTTGTAG	GCCCATCCTGAAGACAGCAGCTTCTACATCTGCAGTGCTAG---GGGGGC-----ACTATGGCTACACCTTCGGTTCGGGGACCAGGTTAACCGTTGTAG	tumor	ChILI_8
34733	0	TRBV20-1	TRBJ1-2	SARVGVNYGYT	AGTGCTAGAGTCGGCGTAAACTATGGCTACACC		310	236	0	546	9.975e-05	2516	1	NA	1	NA	GCCCATCCTGAAGACAGCAGCTTCTACATCTGCAGTGCTAGAGTCGGCGTAAACTATGGCTACACCTTCGGTTCGGGGACCAGGTTAACCGTTGTAG	GCCCATCCTGAAGACAGCAGCTTCTACATCTGCAGTGCTAGAG--------AACTATGGCTACACCTTCGGTTCGGGGACCAGGTTAACCGTTGTAG	tumor	ChILI_8
34734	0	TRBV30	TRBJ2-3	AWSSGSTDTQY	GCCTGGAGCTCGGGCAGCACAGATACGCAGTAT		236	310	0	546	9.975e-05	2516	1	NA	1	NA	CCTTCTCAGTGACTCTGGCTTCTATCTCTGTGCCTGGAGCTCGGGCAGCACAGATACGCAGTATTTTGGCCCAGGCACCCGGCTGACAGTGCTCG	CCTTCTCAGTGACTCTGGCTTCTATCTCTGTGCCTGGAG-------AGCACAGATACGCAGTATTTTGGCCCAGGCACCCGGCTGACAGTGCTCG	tumor	ChILI_8
34735	0	TRBV7-9	TRBJ2-6	ASSPLGTAESGANVLT	GCCAGCAGCCCTCTGGGGACAGCTGAATCTGGGGCCAACGTCCTGACT	TRBD1	339	207	0	546	9.975e-05	2516	1	1	1	NA	CCAGCGCACAGAGCAGGGGGACTCGGCCATGTATCTCTGTGCCAGCAGCCCTCTGGGGACAGCTGAATCTGGGGCCAACGTCCTGACTTTCGGGGCCGGCAGCAGGCTGACCGTGCTGG	CCAGCGCACAGAGCAGGGGGACTCGGCCATGTATCTCTGTGCCAGCAGC------GGGACAG-----TCTGGGGCCAACGTCCTGACTTTCGGGGCCGGCAGCAGGCTGACCGTGCTGG	tumor	ChILI_8
34736	0	TRBV24-1	TRBJ2-3	ATSDPTGGGTDTQY	GCCACCAGTGACCCGACAGGGGGCGGCACAGATACGCAGTAT	TRBD1	375	171	0.02	546	9.975e-05	2516	1	1	1	NA	AGAGTCTGCCATCCCCAACCAGACAGCTTTTTACTTCTGTGCCACCAGTGACCCGACAGGGGGCGGCACAGATACGCAGTATTTTGGCCCAGGCACCCGGCTGACAGTGCTCG	AGAGTCTGCCATCCCCAACCAGACAGCTCTTTACTTCTGTGCCACCAGTGA---GACAGGGGGC-GCACAGATACGCAGTATTTTGGCCCAGGCACCCGGCTGACAGTGCTCG	tumor	ChILI_8
34737	0	TRBV20-1	TRBJ1-6	SASTGGATYSPLH	AGTGCTAGTACAGGGGGCGCGACGTATTCACCCCTCCAC	TRBD1	291	255	0	546	9.975e-05	2516	4	1	1	NA	GCCCATCCTGAAGACAGCAGCTTCTACATCTGCAGTGCTAGTACAGGGGGCGCGACGTATTCACCCCTCCACTTTGGGAATGGGACCAGGCTCACTGTGACAG	GCCCATCCTGAAGACAGCAGCTTCTACATCTGCAGTGCTAGTACAGGGGGC-------ATTCACCCCTCCACTTTGGGAATGGGACCAGGCTCACTGTGACAG	tumor	ChILI_8
34738	0	TRBV10-3	TRBJ1-2	AILSPDGNYGYT	GCCATCCTTTCACCAGACGGGAACTATGGCTACACC	TRBD2	338	207	0	545	9.957e-05	2525	1	2	1	NA	ACCAGCTCCCAGACATCTGTGTACTTCTGTGCCATCCTTTCACCAGACGGGAACTATGGCTACACCTTCGGTTCGGGGACCAGGTTAACCGTTGTAG	ACCAGCTCCCAGACATCTGTGTACTTCTGTGCCATC-----------CGGGAACTATGGCTACACCTTCGGTTCGGGGACCAGGTTAACCGTTGTAG	tumor	ChILI_8
34739	0	TRBV2	TRBJ2-3	ASREGQLNTQY	GCCAGCAGGGAGGGACAGCTTAATACGCAGTAT	TRBD1	231	314	0	545	9.957e-05	2525	1	1	1	NA	CCACAAAGCTGGAGGACTCAGCCATGTACTTCTGTGCCAGCAGGGAGGGACAGCTTAATACGCAGTATTTTGGCCCAGGCACCCGGCTGACAGTGCTCG	CCACAAAGCTGGAGGACTCAGCCATGTACTTCTGTGCCAGCAG---GGGACAG----ATACGCAGTATTTTGGCCCAGGCACCCGGCTGACAGTGCTCG	tumor	ChILI_8
34740	0	TRBV30	TRBJ1-1	AWRRTGEATEAF	GCCTGGAGAAGGACAGGGGAGGCCACTGAAGCTTTC	TRBD1	223	322	0	545	9.957e-05	2525	1	1	1	NA	CCTTCTCAGTGACTCTGGCTTCTATCTCTGTGCCTGGAGAAGGACAGGGGAGGCCACTGAAGCTTTCTTTGGACAAGGCACCAGACTCACAGTTGTAG	CCTTCTCAGTGACTCTGGCTTCTATCTCTGTGCCTGGAG--GGACAGGGG----CACTGAAGCTTTCTTTGGACAAGGCACCAGACTCACAGTTGTAG	tumor	ChILI_8
34741	0	TRBV7-6	TRBJ2-1	ASSLLPDLAEQF	GCCAGCAGCTTACTTCCGGATCTGGCGGAGCAGTTC		289	256	0	545	9.957e-05	2525	1	NA	1	NA	CCAGCGCACAGAGCAGCGGGACTCGGCCATGTATCGCTGTGCCAGCAGCTTACTTCCGGATCTGGCGGAGCAGTTCTTCGGGCCAGGGACACGGCTCACCGTGCTAG	CCAGCGCACAGAGCAGCGGGACTCGGCCATGTATCGCTGTGCCAGCAGCTTA---------------GAGCAGTTCTTCGGGCCAGGGACACGGCTCACCGTGCTAG	tumor	ChILI_8
34742	0	TRBV24-1	TRBJ1-6	ATSDPGQGWSPLH	GCCACTAGTGATCCCGGACAGGGATGGTCACCCCTCCAC	TRBD1	299	246	0.025	545	9.957e-05	2525	1	1	1	NA	CCCCAACCAGACAGCTCTTTACTTCTGTGCCACTAGTGATCCCGGACAGGGATGGTCACCCCTCCACTTTGGGAATGGGACCAGGCTCACTGTGACAG	CCCCAACCAGACAGCTCTTTACTTCTGTGCCACCAGTGAT---GGACAGGG----TCACCCCTCCACTTTGGGAATGGGACCAGGCTCACTGTGACAG	tumor	ChILI_8
34743	0	TRBV6-6	TRBJ1-5	ASSPRSTGVQPQH	GCCAGCAGTCCGCGATCGACAGGGGTGCAGCCCCAGCAT	TRBD1	224	321	0	545	9.957e-05	2525	4	1	1	NA	GCTCCCTCCCAGACATCTGTGTACTTCTGTGCCAGCAGTCCGCGATCGACAGGGGTGCAGCCCCAGCATTTTGGTGATGGGACTCGACTCTCCATCCTAG	GCTCCCTCCCAGACATCTGTGTACTTCTGTGCCAGCAGTC-------GACAGGGG--CAGCCCCAGCATTTTGGTGATGGGACTCGACTCTCCATCCTAG	tumor	ChILI_8
34744	0	TRBV6-1	TRBJ1-5	ASSEWPGGGNQPQH	GCCAGCAGTGAATGGCCAGGGGGAGGCAATCAGCCCCAGCAT	TRBD1	173	371	0	544	9.939e-05	2531	1	1	1	NA	GCTCCCTCCCAGACATCTGTGTACTTCTGTGCCAGCAGTGAATGGCCAGGGGGAGGCAATCAGCCCCAGCATTTTGGTGATGGGACTCGACTCTCCATCCTAG	GCTCCCTCCCAGACATCTGTGTACTTCTGTGCCAGCAGTGAA----CAGGGGG--GCAATCAGCCCCAGCATTTTGGTGATGGGACTCGACTCTCCATCCTAG	tumor	ChILI_8
34745	0	TRBV6-1	TRBJ1-5	ASRLLTGSNQPQH	GCCAGCAGGCTACTGACAGGAAGCAATCAGCCCCAGCAT	TRBD1	256	288	0	544	9.939e-05	2531	1	1	1	NA	GCTCCCTCCCAGACATCTGTGTACTTCTGTGCCAGCAGGCTACTGACAGGAAGCAATCAGCCCCAGCATTTTGGTGATGGGACTCGACTCTCCATCCTAG	GCTCCCTCCCAGACATCTGTGTACTTCTGTGCCAGCAG------GACAGG-AGCAATCAGCCCCAGCATTTTGGTGATGGGACTCGACTCTCCATCCTAG	tumor	ChILI_8
34746	0	TRBV19	TRBJ1-5	ASSIWAGAGQPQH	GCCAGTAGTATTTGGGCAGGGGCCGGGCAGCCCCAGCAT	TRBD1	299	245	0	544	9.939e-05	2531	1	1	1	NA	CGGCCCAAAAGAACCCGACAGCTTTCTATCTCTGTGCCAGTAGTATTTGGGCAGGGGCCGGGCAGCCCCAGCATTTTGGTGATGGGACTCGACTCTCCATCCTAG	CGGCCCAAAAGAACCCGACAGCTTTCTATCTCTGTGCCAGTAGTAT-----CAGGGG-----CAGCCCCAGCATTTTGGTGATGGGACTCGACTCTCCATCCTAG	tumor	ChILI_8
34747	0	TRBV19	TRBJ2-5	ASKASSRRETQY	GCCAGTAAAGCTAGCTCCCGGCGGGAGACCCAGTAC	TRBD2	341	203	0	544	9.939e-05	2531	1	2	1	NA	CGGCCCAAAAGAACCCGACAGCTTTCTATCTCTGTGCCAGTAAAGCTAGCTCCCGGCGGGAGACCCAGTACTTCGGGCCAGGCACGCGGCTCCTGGTGCTCG	CGGCCCAAAAGAACCCGACAGCTTTCTATCTCTGTGCCAGTA-------------GCGGGAGACCCAGTACTTCGGGCCAGGCACGCGGCTCCTGGTGCTCG	tumor	ChILI_8
34748	0	TRBV18	TRBJ2-1	ASSPLTILAGSYNEQF	GCCAGCTCACCACTCACCATTCTAGCGGGAAGTTACAATGAGCAGTTC	TRBD2	316	228	0	544	9.939e-05	2531	1	2	1	NA	CCAGCAGGTAGTGCGAGGAGATTCGGCAGCTTATTTCTGTGCCAGCTCACCACTCACCATTCTAGCGGGAAGTTACAATGAGCAGTTCTTCGGGCCAGGGACACGGCTCACCGTGCTAG	CCAGCAGGTAGTGCGAGGAGATTCGGCAGCTTATTTCTGTGCCAGCTCACCAC--------CTAGCGGGA---TACAATGAGCAGTTCTTCGGGCCAGGGACACGGCTCACCGTGCTAG	tumor	ChILI_8
34749	0	TRBV12-3	TRBJ2-2	ASSLDRVVYTGELF	GCCAGCAGTTTAGACAGGGTTGTGTACACCGGGGAGCTGTTT	TRBD1	179	365	0	544	9.939e-05	2531	1	1	1	NA	CAGAACCCAGGGACTCAGCTGTGTACTTCTGTGCCAGCAGTTTAGACAGGGTTGTGTACACCGGGGAGCTGTTTTTTGGAGAAGGCTCTAGGCTGACCGTACTGG	CAGAACCCAGGGACTCAGCTGTGTACTTCTGTGCCAGCAGTTTAGACAGGG------ACACCGGGGAGCTGTTTTTTGGAGAAGGCTCTAGGCTGACCGTACTGG	tumor	ChILI_8
34750	0	TRBV12-3	TRBJ1-5	ASSLMTGNQPQH	GCCAGCAGTTTAATGACAGGGAATCAGCCCCAGCAT	TRBD1	254	290	0	544	9.939e-05	2531	1	1	1	NA	CAGAACCCAGGGACTCAGCTGTGTACTTCTGTGCCAGCAGTTTAATGACAGGGAATCAGCCCCAGCATTTTGGTGATGGGACTCGACTCTCCATCCTAG	CAGAACCCAGGGACTCAGCTGTGTACTTCTGTGCCAGCAGTTTA--GACAGGGAATCAGCCCCAGCATTTTGGTGATGGGACTCGACTCTCCATCCTAG	tumor	ChILI_8
34751	0	TRBV12-3	TRBJ1-2	ASQQGTSRGYT	GCCAGTCAACAGGGTACCTCGCGGGGCTACACC	TRBD1	265	279	0	544	9.939e-05	2531	1	1	1	NA	CAGAACCCAGGGACTCAGCTGTGTACTTCTGTGCCAGTCAACAGGGTACCTCGCGGGGCTACACCTTCGGTTCGGGGACCAGGTTAACCGTTGTAG	CAGAACCCAGGGACTCAGCTGTGTACTTCTGTGCCAG---ACAGGG----------GGCTACACCTTCGGTTCGGGGACCAGGTTAACCGTTGTAG	tumor	ChILI_8
34752	0	TRBV27	TRBJ1-6	ASGSYNSPLH	GCCAGTGGCTCCTATAATTCACCCCTCCAC		318	226	0	544	9.939e-05	2531	1	NA	1	NA	CGCCCAGCCCCAACCAGACCTCTCTGTACTTCTGTGCCAGTGGCTCCTATAATTCACCCCTCCACTTTGGGAATGGGACCAGGCTCACTGTGACAG	CGCCCAGCCCCAACCAGACCTCTCTGTACTTCTGTGCCAG---CTCCTATAATTCACCCCTCCACTTTGGGAATGGGACCAGGCTCACTGTGACAG	tumor	ChILI_8
34753	0	TRBV7-9	TRBJ1-2	ASGDDGGYT	GCCAGCGGGGACGACGGGGGCTACACC	TRBD2	300	244	0	544	9.939e-05	2531	1	1	1	NA	CCAGCGCACAGAGCAGGGGGACTCGGCCATGTATCTCTGTGCCAGCGGGGACGACGGGGGCTACACCTTCGGTTCGGGGACCAGGTTAACCGTTGTAG	CCAGCGCACAGAGCAGGGGGACTCGGCCATGTATCTCTGTGCCAGCGGGG--------GGCTACACCTTCGGTTCGGGGACCAGGTTAACCGTTGTAG	tumor	ChILI_8
34754	0	TRBV6-5	TRBJ1-6	ASSYSFTGDRVKNSPLH	GCCAGCAGTTACTCATTTACAGGGGACAGGGTGAAGAATTCACCCCTCCAC	TRBD1	200	343	0	543	9.92e-05	2541	1	1	1	NA	GCTCCCTCCCAGACATCTGTGTACTTCTGTGCCAGCAGTTACTCATTTACAGGGGACAGGGTGAAGAATTCACCCCTCCACTTTGGGAATGGGACCAGGCTCACTGTGACAG	GCTCCCTCCCAGACATCTGTGTACTTCTGTGCCAGCAGTTACTC--------GGGACAGGG-----AATTCACCCCTCCACTTTGGGAATGGGACCAGGCTCACTGTGACAG	tumor	ChILI_8
34755	0	TRBV5-1	TRBJ2-5	ASSLEGTQY	GCCAGCAGCTTGGAGGGGACCCAGTAC	TRBD2	282	261	0	543	9.92e-05	2541	1	2	1	NA	GGAGCTGGGGGACTCGGCCCTTTATCTTTGCGCCAGCAGCTTGGAGGGGACCCAGTACTTCGGGCCAGGCACGCGGCTCCTGGTGCTCG	GGAGCTGGGGGACTCGGCCCTTTATCTTTGCGCCAGCAGCTTGGAGGGGACCCAGTACTTCGGGCCAGGCACGCGGCTCCTGGTGCTCG	tumor	ChILI_8
34756	0	TRBV12-3	TRBJ1-3	ASSSHSGNTIY	GCCAGCAGTTCCCACTCTGGAAACACCATATAT		264	279	0	543	9.92e-05	2541	1	NA	1	NA	CAGAACCCAGGGACTCAGCTGTGTACTTCTGTGCCAGCAGTTCCCACTCTGGAAACACCATATATTTTGGAGAGGGAAGTTGGCTCACTGTTGTAG	CAGAACCCAGGGACTCAGCTGTGTACTTCTGTGCCAGCAGTT----CTCTGGAAACACCATATATTTTGGAGAGGGAAGTTGGCTCACTGTTGTAG	tumor	ChILI_8
34757	0	TRBV30	TRBJ1-1	ALTGRMRMNTEAF	GCGTTGACAGGCCGGATGAGGATGAACACTGAAGCTTTC	TRBD1	170	373	0	543	9.92e-05	2541	1	1	1	NA	CCTTCTCAGTGACTCTGGCTTCTATCTCTGTGCGTTGACAGGCCGGATGAGGATGAACACTGAAGCTTTCTTTGGACAAGGCACCAGACTCACAGTTGTAG	CCTTCTCAGTGACTCTGGCTTCTATCTCTGTGC---GACAGG-----------TGAACACTGAAGCTTTCTTTGGACAAGGCACCAGACTCACAGTTGTAG	tumor	ChILI_8
34758	0	TRBV11-2	TRBJ1-1	ASSEDRAEAF	GCCAGCAGCGAGGATCGGGCTGAAGCTTTC		285	258	0.024	543	9.92e-05	2541	1	NA	1	NA	GCAAAGCTTGATGACTCGGCCGTGTATCTCTGTGCCAGCAGCGAGGATCGGGCTGAAGCTTTCTTTGGACAAGGCACCAGACTCACAGTTGTAG	GCAAAGCTTGAGGACTCGGCCGTGTATCTCTGTGCCAGCAGC----------CTGAAGCTTTCTTTGGACAAGGCACCAGACTCACAGTTGTAG	tumor	ChILI_8
34759	0	TRBV7-9	TRBJ2-1	ASSQSGLREFSGYNEQF	GCCAGCAGCCAATCCGGACTGAGAGAATTTTCTGGCTACAATGAGCAGTTC	TRBD2	287	256	0	543	9.92e-05	2541	1	1	1	NA	CCAGCGCACAGAGCAGGGGGACTCGGCCATGTATCTCTGTGCCAGCAGCCAATCCGGACTGAGAGAATTTTCTGGCTACAATGAGCAGTTCTTCGGGCCAGGGACACGGCTCACCGTGCTAG	CCAGCGCACAGAGCAGGGGGACTCGGCCATGTATCTCTGTGCCAGCAGC------GGACT---------------CTACAATGAGCAGTTCTTCGGGCCAGGGACACGGCTCACCGTGCTAG	tumor	ChILI_8
34760	0	TRBV7-9	TRBJ2-1	ASSWTSGNYNEQF	GCCAGCAGCTGGACTAGCGGGAATTACAATGAGCAGTTC	TRBD2	317	226	0	543	9.92e-05	2541	1	2	1	NA	CCAGCGCACAGAGCAGGGGGACTCGGCCATGTATCTCTGTGCCAGCAGCTGGACTAGCGGGAATTACAATGAGCAGTTCTTCGGGCCAGGGACACGGCTCACCGTGCTAG	CCAGCGCACAGAGCAGGGGGACTCGGCCATGTATCTCTGTGCCAGCAGCTGGACTAGCGGGA--TACAATGAGCAGTTCTTCGGGCCAGGGACACGGCTCACCGTGCTAG	tumor	ChILI_8
34761	0	TRBV7-3	TRBJ2-2	ASSFSMSGELF	GCCAGCAGCTTTAGTATGTCCGGGGAGCTGTTT		253	290	0	543	9.92e-05	2541	1	NA	1	NA	CCAGCGCACAGAGCGGGGGGACTCAGCCGTGTATCTCTGTGCCAGCAGCTTTAGTATGTCCGGGGAGCTGTTTTTTGGAGAAGGCTCTAGGCTGACCGTACTGG	CCAGCGCACAGAGCGGGGGGACTCAGCCGTGTATCTCTGTGCCAGCAGCTT--------CCGGGGAGCTGTTTTTTGGAGAAGGCTCTAGGCTGACCGTACTGG	tumor	ChILI_8
34762	0	TRBV25-1	TRBJ1-5	ASSEVGGSQPQH	GCCAGCAGTGAAGTCGGGGGTAGTCAGCCCCAGCAT	TRBD2	228	315	0.044	543	9.92e-05	2541	1	1	1	NA	GCCAGGTCCTCACATACCTCTCAGTACCCCTGTGCCAGCAGTGAAGTCGGGGGTAGTCAGCCCCAGCATTTTGGTGATGGGACTCGACTCTCCATCCTAG	GCCAGGCCCTCACATACCTCTCAGTACCTCTGTGCCAGCAGTGAA--CGGGGG---TCAGCCCCAGCATTTTGGTGATGGGACTCGACTCTCCATCCTAG	tumor	ChILI_8
34763	0	TRBV6-5	TRBJ1-1	ASSYNRHNTEAF	GCCAGCAGTTACAACCGACATAACACTGAAGCTTTC		417	126	0	543	9.92e-05	2541	1	NA	1	NA	CGGCTGCTCCCTCCCAGACATCTGTGTACTTCTGTGCCAGCAGTTACAACCGACATAACACTGAAGCTTTCTTTGGACAAGGCACCAGACTCACAGTTGTAG	CGGCTGCTCCCTCCCAGACATCTGTGTACTTCTGTGCCAGCAGTTAC---------AACACTGAAGCTTTCTTTGGACAAGGCACCAGACTCACAGTTGTAG	tumor	ChILI_8
34764	0	TRBV7-3	TRBJ2-7	ASSLRGGSSGPETYEQY	GCCAGCAGCTTAAGAGGCGGGTCTAGCGGGCCAGAAACCTACGAGCAGTAC	TRBD2	273	269	0	542	9.902e-05	2551	1	1	1	NA	CCAGCGCACAGAGCGGGGGGACTCAGCCGTGTATCTCTGTGCCAGCAGCTTAAGAGGCGGGTCTAGCGGGCCAGAAACCTACGAGCAGTACTTCGGGCCGGGCACCAGGCTCACGGTCACAG	CCAGCGCACAGAGCGGGGGGACTCAGCCGTGTATCTCTGTGCCAGCAGCTTAA---------CTAGCGGG-------CCTACGAGCAGTACTTCGGGCCGGGCACCAGGCTCACGGTCACAG	tumor	ChILI_8
34765	0	TRBV7-2	TRBJ2-3	ASLDGGTDTQY	GCCAGCCTTGACGGAGGCACAGATACGCAGTAT	TRBD2	291	251	0	542	9.902e-05	2551	1	2	1	NA	CCAGCGCACACAGCAGGAGGACTCGGCCGTGTATCTCTGTGCCAGCCTTGACGGAGGCACAGATACGCAGTATTTTGGCCCAGGCACCCGGCTGACAGTGCTC	CCAGCGCACACAGCAGGAGGACTCGGCCGTGTATCTCTGTGCCAGC------GGAGGCACAGATACGCAGTATTTTGGCCCAGGCACCCGGCTGACAGTGCTC	tumor	ChILI_8
34766	0	TRBV6-6	TRBJ1-6	ASSQGQHSPLH	GCCAGCAGTCAGGGACAACACTCACCCCTCCAC	TRBD1	309	233	0.05	542	9.902e-05	2551	4	1	1	NA	GCTCCCTCCCAGACATCTGTTAACTTCTGTGCCAGCAGTCAGGGACAACACTCACCCCTCCACTTTGGGAATGGGACCAGGCTCACTGTGACA	GCTCCCTCCCAGACATCTGTGTACTTCTGTGCCAGCAGTC-GGGACA----TCACCCCTCCACTTTGGGAATGGGACCAGGCTCACTGTGACA	tumor	ChILI_8
34767	0	TRBV12-3	TRBJ1-5	ASSFSRRSNQPQH	GCCAGCAGTTTTTCCAGGAGAAGCAATCAGCCCCAGCAT		265	277	0	542	9.902e-05	2551	1	NA	1	NA	CAGAACCCAGGGACTCAGCTGTGTACTTCTGTGCCAGCAGTTTTTCCAGGAGAAGCAATCAGCCCCAGCATTTTGGTGATGGGACTCGACTCTCCATCCTAG	CAGAACCCAGGGACTCAGCTGTGTACTTCTGTGCCAGCAGTTT----------AGCAATCAGCCCCAGCATTTTGGTGATGGGACTCGACTCTCCATCCTAG	tumor	ChILI_8
34768	0	TRBV2	TRBJ2-5	ARGQPAETQY	GCCAGGGGACAGCCGGCAGAGACCCAGTAC	TRBD1	263	279	0	542	9.902e-05	2551	1	1	1	NA	CCACAAAGCTGGAGGACTCAGCCATGTACTTCTGTGCCAGGGGACAGCCGGCAGAGACCCAGTACTTCGGGCCAGGCACGCGGCTCCTGGTGCTCG	CCACAAAGCTGGAGGACTCAGCCATGTACTTCTGTGCCAGGGGACAG-----AGAGACCCAGTACTTCGGGCCAGGCACGCGGCTCCTGGTGCTCG	tumor	ChILI_8
34769	0	TRBV11-2	TRBJ1-2	ASSFDRGNYGYT	GCCAGCAGCTTCGACAGGGGGAACTATGGCTACACC	TRBD1	294	248	0	542	9.902e-05	2551	1	1	1	NA	GCAAAGCTTGAGGACTCGGCCGTGTATCTCTGTGCCAGCAGCTTCGACAGGGGGAACTATGGCTACACCTTCGGTTCGGGGACCAGGTTAACCGTTGTAG	GCAAAGCTTGAGGACTCGGCCGTGTATCTCTGTGCCAGCAGCTT-GACAGGGGGAACTATGGCTACACCTTCGGTTCGGGGACCAGGTTAACCGTTGTAG	tumor	ChILI_8
34770	0	TRBV27	TRBJ2-5	ASSLLGGAQETQY	GCCAGCAGTTTACTGGGCGGGGCTCAAGAGACCCAGTAC	TRBD2	289	253	0	542	9.902e-05	2551	1	1	1	NA	CGCCCAGCCCCAACCAGACCTCTCTGTACTTCTGTGCCAGCAGTTTACTGGGCGGGGCTCAAGAGACCCAGTACTTCGGGCCAGGCACGCGGCTCCTGGTGCTCG	CGCCCAGCCCCAACCAGACCTCTCTGTACTTCTGTGCCAGCAGTTTA----GCGGGG--CAAGAGACCCAGTACTTCGGGCCAGGCACGCGGCTCCTGGTGCTCG	tumor	ChILI_8
34771	0	TRBV6-1	TRBJ2-3	ASLNGRTDTQY	GCCAGTCTGAACGGGCGCACAGATACGCAGTAT		361	181	0	542	9.902e-05	2551	1	NA	1	NA	CGGCTGCTCCCTCCCAGACATCTGTGTACTTCTGTGCCAGTCTGAACGGGCGCACAGATACGCAGTATTTTGGCCCAGGCACCCGGCTGACAGTGCTCG	CGGCTGCTCCCTCCCAGACATCTGTGTACTTCTGTGCCAG-----------GCACAGATACGCAGTATTTTGGCCCAGGCACCCGGCTGACAGTGCTCG	tumor	ChILI_8
34772	0	TRBV7-3	TRBJ2-2	ASRTTGGRTGELF	GCCAGCAGAACGACAGGGGGCAGAACCGGGGAGCTGTTT	TRBD1	239	303	0	542	9.902e-05	2551	1	1	1	NA	CCAGCGCACAGAGCGGGGGGACTCAGCCGTGTATCTCTGTGCCAGCAGAACGACAGGGGGCAGAACCGGGGAGCTGTTTTTTGGAGAAGGCTCTAGGCTGACCGTACTGG	CCAGCGCACAGAGCGGGGGGACTCAGCCGTGTATCTCTGTGCCAGCAG---GACAGGGGGC---ACCGGGGAGCTGTTTTTTGGAGAAGGCTCTAGGCTGACCGTACTGG	tumor	ChILI_8
34773	0	TRBV7-3	TRBJ2-3	ASSSSRGTSQAQY	GCCAGCAGCTCCTCCCGGGGTACTAGCCAGGCGCAGTAT	TRBD2	370	171	0	541	9.884e-05	2560	1	1	1	NA	CCAGCGCACAGAGCGGGGGGACTCAGCCGTGTATCTCTGTGCCAGCAGCTCCTCCCGGGGTACTAGCCAGGCGCAGTATTTTGGCCCAGGCACCCGGCTGACAGTGCTCG	CCAGCGCACAGAGCGGGGGGACTCAGCCGTGTATCTCTGTGCCAGCAGCT-----------ACTAGC----CGCAGTATTTTGGCCCAGGCACCCGGCTGACAGTGCTCG	tumor	ChILI_8
34774	0	TRBV19	TRBJ1-1	ASSISSGFSTEAF	GCCAGTAGTATCTCATCAGGATTTAGCACTGAAGCTTTC		374	167	0	541	9.884e-05	2560	1	NA	1	NA	CGGCCCAAAAGAACCCGACAGCTTTCTATCTCTGTGCCAGTAGTATCTCATCAGGATTTAGCACTGAAGCTTTCTTTGGACAAGGCACCAGACTCACAGTTGTAG	CGGCCCAAAAGAACCCGACAGCTTTCTATCTCTGTGCCAGTAGTAT---------------CACTGAAGCTTTCTTTGGACAAGGCACCAGACTCACAGTTGTAG	tumor	ChILI_8
34775	0	TRBV18	TRBJ1-1	ASPLMIGNTEAF	GCCAGCCCCCTTATGATTGGGAACACTGAAGCTTTC		343	198	0	541	9.884e-05	2560	1	NA	1	NA	CCAGCAGGTAGTGCGAGGAGATTCGGCAGCTTATTTCTGTGCCAGCCCCCTTATGATTGGGAACACTGAAGCTTTCTTTGGACAAGGCACCAGACTCACAGTTGTAG	CCAGCAGGTAGTGCGAGGAGATTCGGCAGCTTATTTCTGTGCCAGC--------------GAACACTGAAGCTTTCTTTGGACAAGGCACCAGACTCACAGTTGTAG	tumor	ChILI_8
34776	0	TRBV2	TRBJ2-1	AGTGTSVYNEQF	GCCGGCACCGGGACTAGCGTGTACAATGAGCAGTTC	TRBD2	268	273	0	541	9.884e-05	2560	1	1	1	NA	CCACAAAGCTGGAGGACTCAGCCATGTACTTCTGTGCCGGCACCGGGACTAGCGTGTACAATGAGCAGTTCTTCGGGCCAGGGACACGGCTCACCGTGCTAG	CCACAAAGCTGGAGGACTCAGCCATGTACTTCTGTGCC------GGGACTAGCG--TACAATGAGCAGTTCTTCGGGCCAGGGACACGGCTCACCGTGCTAG	tumor	ChILI_8
34777	0	TRBV28	TRBJ2-5	ASSLGLRETQY	GCCAGCAGTTTGGGGCTGAGGGAGACCCAGTAC	TRBD1	292	249	0	541	9.884e-05	2560	1	1	1	NA	CCGCCAGCACCAACCAGACATCTATGTACCTCTGTGCCAGCAGTTTGGGGCTGAGGGAGACCCAGTACTTCGGGCCAGGCACGCGGCTCCTGGTGCTCG	CCGCCAGCACCAACCAGACATCTATGTACCTCTGTGCCAGCAGTTTGGGGC-----GAGACCCAGTACTTCGGGCCAGGCACGCGGCTCCTGGTGCTCG	tumor	ChILI_8
34778	0	TRBV11-2	TRBJ2-1	ASSFRLAGLHSSYNEQF	GCCAGCAGCTTTAGACTAGCGGGGCTACATAGCTCCTACAATGAGCAGTTC	TRBD2	272	269	0	541	9.884e-05	2560	1	1	1	NA	GCAAAGCTTGAGGACTCGGCCGTGTATCTCTGTGCCAGCAGCTTTAGACTAGCGGGGCTACATAGCTCCTACAATGAGCAGTTCTTCGGGCCAGGGACACGGCTCACCGTGCTAG	GCAAAGCTTGAGGACTCGGCCGTGTATCTCTGTGCCAGCAGCTT--GACTAGCGGGG--------CTCCTACAATGAGCAGTTCTTCGGGCCAGGGACACGGCTCACCGTGCTAG	tumor	ChILI_8
34779	0	TRBV27	TRBJ2-1	ASSLRLAGAYYNEQF	GCCAGCAGTCTGCGACTAGCGGGAGCCTACTACAATGAGCAGTTC	TRBD2	294	247	0	541	9.884e-05	2560	1	2	1	NA	CGCCCAGCCCCAACCAGACCTCTCTGTACTTCTGTGCCAGCAGTCTGCGACTAGCGGGAGCCTACTACAATGAGCAGTTCTTCGGGCCAGGGACACGGCTCACCGTGCTAG	CGCCCAGCCCCAACCAGACCTCTCTGTACTTCTGTGCCAGCAGT----GACTAGCGGGAG----CTACAATGAGCAGTTCTTCGGGCCAGGGACACGGCTCACCGTGCTAG	tumor	ChILI_8
34780	0	TRBV25-1	TRBJ2-1	ASSLMGGRPPKRENNEQF	GCCAGCAGCCTGATGGGGGGCCGGCCGCCTAAGCGGGAGAACAATGAGCAGTTC	TRBD2	198	343	0	541	9.884e-05	2560	1	2	1	NA	GCCAGGCCCTCACATACCTCTCAGTACCTCTGTGCCAGCAGCCTGATGGGGGGCCGGCCGCCTAAGCGGGAGAACAATGAGCAGTTCTTCGGGCCAGGGACACGGCTCACCGTGCTAG	GCCAGGCCCTCACATACCTCTCAGTACCTCTGTGCCAGCAG-----------------------AGCGGGAG-ACAATGAGCAGTTCTTCGGGCCAGGGACACGGCTCACCGTGCTAG	tumor	ChILI_8
34781	0	TRBV30	TRBJ2-2	AWSGTNTGELF	GCCTGGAGCGGGACGAACACCGGGGAGTTGTTT	TRBD2	183	358	0	541	9.884e-05	2560	1	2	1	NA	CCTTCTCAGTGACTCTGGCTTCTATCTCTGTGCCTGGAGCGGGACGAACACCGGGGAGTTGTTTTTTGGAGAAGGCTCTAGGCTGACCGTACTGG	CCTTCTCAGTGACTCTGGCTTCTATCTCTGTGCCTGGAGCGGGACGAACACCGGGGAGCTGTTTTTTGGAGAAGGCTCTAGGCTGACCGTACTGG	tumor	ChILI_8
34782	0	TRBV18	TRBJ2-5	ASSRDRIQETQY	GCCAGCTCACGCGACAGGATTCAAGAGACCCAGTAC	TRBD1	326	215	0	541	9.884e-05	2560	1	1	1	NA	CCAGCAGGTAGTGCGAGGAGATTCGGCAGCTTATTTCTGTGCCAGCTCACGCGACAGGATTCAAGAGACCCAGTACTTCGGGCCAGGCACGCGGCTCCTGGTGCTCG	CCAGCAGGTAGTGCGAGGAGATTCGGCAGCTTATTTCTGTGCCAGCTCAC--GACAGG---CAAGAGACCCAGTACTTCGGGCCAGGCACGCGGCTCCTGGTGCTCG	tumor	ChILI_8
34783	0	TRBV4-2	TRBJ1-4	ASSQPRDWEKLF	GCCAGCAGCCAACCAAGGGATTGGGAAAAACTGTTT		348	192	0	540	9.866e-05	2570	1	NA	1	NA	GCAGCCAGAAGACTCGGCCCTGTATCTCTGTGCCAGCAGCCAACCAAGGGATTGGGAAAAACTGTTTTTTGGCAGTGGAACCCAGCTCTCTGTCTTGG	GCAGCCAGAAGACTCGGCCCTGTATCTCTGTGCCAGCAGCCAA------------GAAAAACTGTTTTTTGGCAGTGGAACCCAGCTCTCTGTCTTGG	tumor	ChILI_8
34784	0	TRBV6-5	TRBJ1-1	ASSYEGWNTEAF	GCCAGCAGTTACGAGGGCTGGAACACTGAAGCTTTC	TRBD2	343	197	0	540	9.866e-05	2570	1	2	1	NA	CGGCTGCTCCCTCCCAGACATCTGTGTACTTCTGTGCCAGCAGTTACGAGGGCTGGAACACTGAAGCTTTCTTTGGACAAGGCACCAGACTCACAGTTGTAG	CGGCTGCTCCCTCCCAGACATCTGTGTACTTCTGTGCCAGCAGTTACGAGGG---GAACACTGAAGCTTTCTTTGGACAAGGCACCAGACTCACAGTTGTAG	tumor	ChILI_8
34785	0	TRBV7-2	TRBJ2-1	ASFTPGQRGNEQF	GCCAGTTTTACCCCCGGACAGAGAGGCAATGAGCAGTTC	TRBD1	332	208	0	540	9.866e-05	2570	1	1	1	NA	CCAGCGCACACAGCAGGAGGACTCGGCCGTGTATCTCTGTGCCAGTTTTACCCCCGGACAGAGAGGCAATGAGCAGTTCTTCGGGCCAGGGACACGGCTCACCGTGCTAG	CCAGCGCACACAGCAGGAGGACTCGGCCGTGTATCTCTGTGCCAG----------GGACAG-----CAATGAGCAGTTCTTCGGGCCAGGGACACGGCTCACCGTGCTAG	tumor	ChILI_8
34786	0	TRBV20-1	TRBJ2-2	SASSPSGRTRGELF	AGTGCTAGCTCTCCTAGCGGGAGGACCCGCGGGGAGCTGTTT	TRBD2	309	231	0	540	9.866e-05	2570	1	2	1	NA	GCCCATCCTGAAGACAGCAGCTTCTACATCTGCAGTGCTAGCTCTCCTAGCGGGAGGACCCGCGGGGAGCTGTTTTTTGGAGAAGGCTCTAGGCTGACCGTACTGG	GCCCATCCTGAAGACAGCAGCTTCTACATCTGCAGTGCTAG-----CTAGCGGGAGG-----CGGGGAGCTGTTTTTTGGAGAAGGCTCTAGGCTGACCGTACTGG	tumor	ChILI_8
34787	0	TRBV20-1	TRBJ1-2	SAPPQVTYGYT	AGTGCTCCCCCCCAGGTGACCTATGGCTACACC		270	270	0	540	9.866e-05	2570	1	NA	1	NA	GCCCATCCTGAAGACAGCAGCTTCTACATCTGCAGTGCTCCCCCCCAGGTGACCTATGGCTACACCTTCGGTTCGGGGACCAGGTTAACCGTTGTAG	GCCCATCCTGAAGACAGCAGCTTCTACATCTGCAGTGCT--------------CTATGGCTACACCTTCGGTTCGGGGACCAGGTTAACCGTTGTAG	tumor	ChILI_8
34788	0	TRBV2	TRBJ1-6	ASRGQGNSPLH	GCCAGCCGGGGGCAGGGGAATTCACCCCTCCAC	TRBD1	283	257	0	540	9.866e-05	2570	1	1	2	NA	CCACAAAGCTGGAGGACTCAGCCATGTACTTCTGTGCCAGCCGGGGGCAGGGGAATTCACCCCTCCACTTTGGGAACGGGACCAGGCTCACTGTGACAG	CCACAAAGCTGGAGGACTCAGCCATGTACTTCTGTGCCAGC-GGGGGC-----AATTCACCCCTCCACTTTGGGAACGGGACCAGGCTCACTGTGACAG	tumor	ChILI_8
34789	0	TRBV30	TRBJ2-5	AWTQGLAENQETQY	GCCTGGACCCAGGGGCTAGCGGAAAACCAAGAGACCCAGTAC	TRBD2	152	388	0	540	9.866e-05	2570	1	1	1	NA	CCTTCTCAGTGACTCTGGCTTCTATCTCTGTGCCTGGACCCAGGGGCTAGCGGAAAACCAAGAGACCCAGTACTTCGGGCCAGGCACGCGGCTCCTGGTGCTCG	CCTTCTCAGTGACTCTGGCTTCTATCTCTGTGCCTGGA--------CTAGCGG---ACCAAGAGACCCAGTACTTCGGGCCAGGCACGCGGCTCCTGGTGCTCG	tumor	ChILI_8
34790	0	TRBV11-2	TRBJ1-6	ASSLAAGGYNSPLH	GCCAGCAGCTTGGCAGCGGGTGGCTATAATTCACCCCTCCAC	TRBD2	219	321	0	540	9.866e-05	2570	1	1	1	NA	GCAAAGCTTGAGGACTCGGCCGTGTATCTCTGTGCCAGCAGCTTGGCAGCGGGTGGCTATAATTCACCCCTCCACTTTGGGAATGGGACCAGGCTCACTGTGACAG	GCAAAGCTTGAGGACTCGGCCGTGTATCTCTGTGCCAGCAGCTT---AGCGGG---CTATAATTCACCCCTCCACTTTGGGAATGGGACCAGGCTCACTGTGACAG	tumor	ChILI_8
34791	0	TRBV7-9	TRBJ1-4	PSSSGAFRLF	CCCAGCAGCTCAGGGGCTTTCAGACTGTTT	TRBD1	351	189	0.02	540	9.866e-05	2570	1	1	1	NA	CCAGCGCACAGAGCAGGGGGACTCGGCCATGTATCTCTGTCCCAGCAGCTCAGGGGCTTTCAGACTGTTTTTTGGCAGTGGAACCCAGCTCTCTGTCTTGG	CCAGCGCACAGAGCAGGGGGACTCGGCCATGTATCTCTGTGCCAGCAGCTCAGGGG-------ACTGTTTTTTGGCAGTGGAACCCAGCTCTCTGTCTTGG	tumor	ChILI_8
34792	0	TRBV12-3	TRBJ2-2	ARGPPRNTGELF	GCCAGGGGCCCCCCAAGGAACACCGGGGAGCTGTTT	TRBD1	308	232	0	540	9.866e-05	2570	1	1	1	NA	CAGAACCCAGGGACTCAGCTGTGTACTTCTGTGCCAGGGGCCCCCCAAGGAACACCGGGGAGCTGTTTTTTGGAGAAGGCTCTAGGCTGACCGTACTGG	CAGAACCCAGGGACTCAGCTGTGTACTTCTGTGCCAGGGG---------GAACACCGGGGAGCTGTTTTTTGGAGAAGGCTCTAGGCTGACCGTACTGG	tumor	ChILI_8
34793	0	TRBV12-3	TRBJ2-3	ASTLNWATDTQY	GCCAGCACCTTAAATTGGGCCACAGATACGCAGTAT		235	305	0	540	9.866e-05	2570	1	NA	1	NA	CAGAACCCAGGGACTCAGCTGTGTACTTCTGTGCCAGCACCTTAAATTGGGCCACAGATACGCAGTATTTTGGCCCAGGCACCCGGCTGACAGTGCTCG	CAGAACCCAGGGACTCAGCTGTGTACTTCTGTGCCAGCA-------------CACAGATACGCAGTATTTTGGCCCAGGCACCCGGCTGACAGTGCTCG	tumor	ChILI_8
34794	0	TRBV29-1	TRBJ2-1	SVERITPNEHF	AGCGTTGAAAGGATAACACCCAATGAGCATTTC		254	286	0	540	9.866e-05	2570	1	NA	1	NA	GAGCCCTGAAGACAGCAGCATATATCTCTGCAGCGTTGAAAGGATAACACCCAATGAGCATTTCTTCGGGCCAGGGACACGGCTCACCGTGCTAG	GAGCCCTGAAGACAGCAGCATATATCTCTGCAGCGTTGAA-----------CAATGAGCAGTTCTTCGGGCCAGGGACACGGCTCACCGTGCTAG	tumor	ChILI_8
34795	0	TRBV12-3	TRBJ1-2	ASLLDQNYGYT	GCCAGCCTCCTGGACCAAAACTATGGCTACACC		318	222	0	540	9.866e-05	2570	1	NA	1	NA	CAGAACCCAGGGACTCAGCTGTGTACTTCTGTGCCAGCCTCCTGGACCAAAACTATGGCTACACCTTCGGTTCGGGGACCAGGTTAACCGTTGTAG	CAGAACCCAGGGACTCAGCTGTGTACTTCTGTGCCAGC------------AACTATGGCTACACCTTCGGTTCGGGGACCAGGTTAACCGTTGTAG	tumor	ChILI_8
34796	0	TRBV6-5	TRBJ1-3	ASSYSDALGTTIY	GCCAGCAGTTACTCTGACGCCTTGGGAACTACCATATAT		213	326	0	539	9.847e-05	2583	1	NA	1	NA	GCTCCCTCCCAGACATCTGTGTACTTCTGTGCCAGCAGTTACTCTGACGCCTTGGGAACTACCATATATTTTGGAGAGGGAAGTTGGCTCACTGTTGTAG	GCTCCCTCCCAGACATCTGTGTACTTCTGTGCCAGCAGTTACTC----------------ACCATATATTTTGGAGAGGGAAGTTGGCTCACTGTTGTAG	tumor	ChILI_8
34797	0	TRBV7-2	TRBJ2-4	ASRPTRKDIQY	GCCAGCAGACCGACGCGGAAGGATATTCAGTAC		334	205	0	539	9.847e-05	2583	1	NA	1	NA	CCAGCGCACACAGCAGGAGGACTCGGCCGTGTATCTCTGTGCCAGCAGACCGACGCGGAAGGATATTCAGTACTTCGGCGCCGGGACCCGGCTCTCAGTGCTGG	CCAGCGCACACAGCAGGAGGACTCGGCCGTGTATCTCTGTGCCAGCAG----------------ATTCAGTACTTCGGCGCCGGGACCCGGCTCTCAGTGCTGG	tumor	ChILI_8
34798	0	TRBV6-1	TRBJ1-2	ASTDLLAVGGYT	GCCAGCACCGATCTTCTCGCAGTGGGAGGCTACACC	TRBD2	317	222	0	539	9.847e-05	2583	1	2	1	NA	GCTCCCTCCCAGACATCTGTGTACTTCTGTGCCAGCACCGATCTTCTCGCAGTGGGAGGCTACACCTTCGGTTCGGGGACCAGGTTAACCGTTGTAG	GCTCCCTCCCAGACATCTGTGTACTTCTGTGCCAGCA----------------GGGAGGCTACACCTTCGGTTCGGGGACCAGGTTAACCGTTGTAG	tumor	ChILI_8
34799	0	TRBV7-6	TRBJ2-1	ASSQRARSSYNEQF	GCCAGCAGCCAACGGGCCCGAAGCTCCTACAATGAGCAGTTC		291	248	0	539	9.847e-05	2583	1	NA	1	NA	CCAGCGCACAGAGCAGCGGGACTCGGCCATGTATCGCTGTGCCAGCAGCCAACGGGCCCGAAGCTCCTACAATGAGCAGTTCTTCGGGCCAGGGACACGGCTCACCGTGCTAG	CCAGCGCACAGAGCAGCGGGACTCGGCCATGTATCGCTGTGCCAGCAGC--------------CTCCTACAATGAGCAGTTCTTCGGGCCAGGGACACGGCTCACCGTGCTAG	tumor	ChILI_8
34800	0	TRBV20-1	TRBJ1-3	SACKVSGNTIY	AGTGCTTGCAAGGTTTCTGGAAACACCATATAT		298	241	0	539	9.847e-05	2583	1	NA	1	NA	GCCCATCCTGAAGACAGCAGCTTCTACATCTGCAGTGCTTGCAAGGTTTCTGGAAACACCATATATTTTGGAGAGGGAAGTTGGCTCACTGTTGTAG	GCCCATCCTGAAGACAGCAGCTTCTACATCTGCAGTGCT---------TCTGGAAACACCATATATTTTGGAGAGGGAAGTTGGCTCACTGTTGTAG	tumor	ChILI_8
34801	0	TRBV2	TRBJ1-6	ATLLGLRRPLH	GCCACCCTACTAGGGCTCCGGAGGCCCCTCCAC	TRBD2	267	272	0	539	9.847e-05	2583	1	1	2	NA	CCACAAAGCTGGAGGACTCAGCCATGTACTTCTGTGCCACCCTACTAGGGCTCCGGAGGCCCCTCCACTTTGGGAACGGGACCAGGCTCACTGTGACAG	CCACAAAGCTGGAGGACTCAGCCATGTACTTCTGTGCCA----ACTAG-----------CCCCTCCACTTTGGGAACGGGACCAGGCTCACTGTGACAG	tumor	ChILI_8
34802	0	TRBV3-1	TRBJ1-1	ASSQGLSNTEAF	GCCAGCAGCCAGGGACTCTCTAACACTGAAGCTTTC	TRBD2	307	232	0	539	9.847e-05	2583	1	1	1	NA	GGAGCTTGGTGACTCTGCTGTGTATTTCTGTGCCAGCAGCCAGGGACTCTCTAACACTGAAGCTTTCTTTGGACAAGGCACCAGACTCACAGTTGTAG	GGAGCTTGGTGACTCTGCTGTGTATTTCTGTGCCAGCAGCCAGGGACT----AACACTGAAGCTTTCTTTGGACAAGGCACCAGACTCACAGTTGTAG	tumor	ChILI_8
34803	0	TRBV7-9	TRBJ1-6	ASSPGSSYNSPLH	GCCAGCAGCCCCGGGAGCTCCTATAATTCACCCCTCCAC	TRBD2	292	247	0	539	9.847e-05	2583	1	2	1	NA	CCAGCGCACAGAGCAGGGGGACTCGGCCATGTATCTCTGTGCCAGCAGCCCCGGGAGCTCCTATAATTCACCCCTCCACTTTGGGAATGGGACCAGGCTCACTGTGACAG	CCAGCGCACAGAGCAGGGGGACTCGGCCATGTATCTCTGTGCCAGCAGC--CGGGAGCTCCTATAATTCACCCCTCCACTTTGGGAATGGGACCAGGCTCACTGTGACAG	tumor	ChILI_8
34804	0	TRBV10-3	TRBJ2-2	AIAGTDTGELF	GCCATCGCCGGGACCGACACCGGGGAGCTGTTT	TRBD1	209	330	0	539	9.847e-05	2583	1	1	1	NA	ACCAGCTCCCAGACATCTGTGTACTTCTGTGCCATCGCCGGGACCGACACCGGGGAGCTGTTTTTTGGAGAAGGCTCTAGGCTGACCGTACTGG	ACCAGCTCCCAGACATCTGTGTACTTCTGTGCCATC---GGGAC--ACACCGGGGAGCTGTTTTTTGGAGAAGGCTCTAGGCTGACCGTACTGG	tumor	ChILI_8
34805	0	TRBV6-1	TRBJ2-7	ASSDYPGLSYEQY	GCCAGCAGTGATTACCCAGGGTTATCCTACGAGCAGTAC	TRBD1	185	353	0	538	9.829e-05	2592	1	1	1	NA	GCTCCCTCCCAGACATCTGTGTACTTCTGTGCCAGCAGTGATTACCCAGGGTTATCCTACGAGCAGTACTTCGGGCCGGGCACCAGGCTCACGGTCACAG	GCTCCCTCCCAGACATCTGTGTACTTCTGTGCCAGCAGTGA-----CAGGG---TCCTACGAGCAGTACTTCGGGCCGGGCACCAGGCTCACGGTCACAG	tumor	ChILI_8
34806	0	TRBV5-4	TRBJ2-3	ASSRAGATDTQY	GCCAGCAGCAGAGCGGGAGCAACAGATACGCAGTAT	TRBD2	290	248	0	538	9.829e-05	2592	1	2	1	NA	GGAGCTGGACGACTCGGCCCTGTATCTCTGTGCCAGCAGCAGAGCGGGAGCAACAGATACGCAGTATTTTGGCCCAGGCACCCGGCTGACAGTGCTCG	GGAGCTGGACGACTCGGCCCTGTATCTCTGTGCCAGCAGC--AGCGGGAG--ACAGATACGCAGTATTTTGGCCCAGGCACCCGGCTGACAGTGCTCG	tumor	ChILI_8
34807	0	TRBV5-1	TRBJ2-5	ASSLESSGVNETQY	GCCAGCAGCTTGGAGTCTAGCGGGGTGAATGAGACCCAGTAC	TRBD2	286	252	0	538	9.829e-05	2592	1	1	1	NA	GGAGCTGGGGGACTCGGCCCTTTATCTTTGCGCCAGCAGCTTGGAGTCTAGCGGGGTGAATGAGACCCAGTACTTCGGGCCAGGCACGCGGCTCCTGGTGCTCG	GGAGCTGGGGGACTCGGCCCTTTATCTTTGCGCCAGCAGCTTGG---CTAGCGGGG-----GAGACCCAGTACTTCGGGCCAGGCACGCGGCTCCTGGTGCTCG	tumor	ChILI_8
34808	0	TRBV19	TRBJ2-1	ASSIRTSDYNEQF	GCCAGTAGTATAAGGACTAGCGATTACAATGAGCAGTTC	TRBD2	331	207	0	538	9.829e-05	2592	1	1	1	NA	CGGCCCAAAAGAACCCGACAGCTTTCTATCTCTGTGCCAGTAGTATAAGGACTAGCGATTACAATGAGCAGTTCTTCGGGCCAGGGACACGGCTCACCGTGCTAG	CGGCCCAAAAGAACCCGACAGCTTTCTATCTCTGTGCCAGTAGTATA-GGACTAGCG--TACAATGAGCAGTTCTTCGGGCCAGGGACACGGCTCACCGTGCTAG	tumor	ChILI_8
34809	0	TRBV18	TRBJ2-3	ASSPGQGFGTDTQY	GCCAGCTCACCAGGACAGGGCTTTGGCACAGATACGCAGTAT	TRBD1	324	214	0	538	9.829e-05	2592	1	1	1	NA	CCAGCAGGTAGTGCGAGGAGATTCGGCAGCTTATTTCTGTGCCAGCTCACCAGGACAGGGCTTTGGCACAGATACGCAGTATTTTGGCCCAGGCACCCGGCTGACAGTGCTCG	CCAGCAGGTAGTGCGAGGAGATTCGGCAGCTTATTTCTGTGCCAGCTCACCAGGACAGGG-----GCACAGATACGCAGTATTTTGGCCCAGGCACCCGGCTGACAGTGCTCG	tumor	ChILI_8
34810	0	TRBV20-1	TRBJ2-3	SASMGLPRDTQY	AGTGCTAGTATGGGCCTGCCACGGGATACGCAGTAT	TRBD2	241	297	0	538	9.829e-05	2592	4	2	1	NA	GCCCATCCTGAAGACAGCAGCTTCTACATCTGCAGTGCTAGTATGGGCCTGCCACGGGATACGCAGTATTTTGGCCCAGGCACCCGGCTGACAGTGCTCG	GCCCATCCTGAAGACAGCAGCTTCTACATCTGCAGTGCTAGT------------CGGGATACGCAGTATTTTGGCCCAGGCACCCGGCTGACAGTGCTCG	tumor	ChILI_8
34811	13	TRBV12-3	TRBJ2-2	ASKGQGNTGELF	GCCAGCAAGGGACAGGGTAACACCGGGGAGCTGTTT	TRBD1	244	294	0	538	9.829e-05	2592	1	1	1	NA	CAGAACCCAGGGACTCAGCTGTGTACTTCTGTGCCAGCAAGGGACAGGGTAACACCGGGGAGCTGTTTTTTGGAGAAGGCTCTAGGCTGACCGTACTGG	CAGAACCCAGGGACTCAGCTGTGTACTTCTGTGCCAGCA-GGGACAGGG-AACACCGGGGAGCTGTTTTTTGGAGAAGGCTCTAGGCTGACCGTACTGG	tumor	ChILI_8
34812	0	TRBV7-9	TRBJ2-5	ASSQASAETQY	GCCAGCAGCCAGGCTTCCGCGGAGACCCAGTAC		297	241	0	538	9.829e-05	2592	1	NA	1	NA	CCAGCGCACAGAGCAGGGGGACTCGGCCATGTATCTCTGTGCCAGCAGCCAGGCTTCCGCGGAGACCCAGTACTTCGGGCCAGGCACGCGGCTCCTGGTGCTCG	CCAGCGCACAGAGCAGGGGGACTCGGCCATGTATCTCTGTGCCAGCAGC------------GAGACCCAGTACTTCGGGCCAGGCACGCGGCTCCTGGTGCTCG	tumor	ChILI_8
34813	0	TRBV27	TRBJ2-1	ASRGSGGSYNEQF	GCCAGCAGAGGTAGCGGCGGCTCCTACAATGAGCAGTTC	TRBD2	341	197	0	538	9.829e-05	2592	1	1	1	NA	CGCCCAGCCCCAACCAGACCTCTCTGTACTTCTGTGCCAGCAGAGGTAGCGGCGGCTCCTACAATGAGCAGTTCTTCGGGCCAGGGACACGGCTCACCGTGCTAG	CGCCCAGCCCCAACCAGACCTCTCTGTACTTCTGTGCCAGCAG---TAGCGG---CTCCTACAATGAGCAGTTCTTCGGGCCAGGGACACGGCTCACCGTGCTAG	tumor	ChILI_8
34814	0	TRBV27	TRBJ2-3	ASSLSRTLDTQY	GCCAGCAGTTTATCCAGGACTCTGGATACGCAGTAT	TRBD2	353	185	0	538	9.829e-05	2592	1	1	1	NA	CGCCCAGCCCCAACCAGACCTCTCTGTACTTCTGTGCCAGCAGTTTATCCAGGACTCTGGATACGCAGTATTTTGGCCCAGGCACCCGGCTGACAGTGCTCG	CGCCCAGCCCCAACCAGACCTCTCTGTACTTCTGTGCCAGCAGTTTATC--GGACT---GATACGCAGTATTTTGGCCCAGGCACCCGGCTGACAGTGCTCG	tumor	ChILI_8
34815	0	TRBV27	TRBJ1-6	ASGPSFGSPLH	GCCAGCGGGCCATCATTCGGTTCACCCCTCCAC	TRBD2	347	191	0	538	9.829e-05	2592	1	1	2	NA	CGCCCAGCCCCAACCAGACCTCTCTGTACTTCTGTGCCAGCGGGCCATCATTCGGTTCACCCCTCCACTTTGGGAACGGGACCAGGCTCACTGTGACAG	CGCCCAGCCCCAACCAGACCTCTCTGTACTTCTGTGCCAGCGGG-----------TTCACCCCTCCACTTTGGGAACGGGACCAGGCTCACTGTGACAG	tumor	ChILI_8
34816	0	TRBV7-3	TRBJ2-5	ASSRSAQYQETQY	GCCAGCAGCCGCAGCGCCCAATACCAAGAGACCCAGTAC		323	215	0	538	9.829e-05	2592	1	NA	1	NA	CCAGCGCACAGAGCGGGGGGACTCAGCCGTGTATCTCTGTGCCAGCAGCCGCAGCGCCCAATACCAAGAGACCCAGTACTTCGGGCCAGGCACGCGGCTCCTGGTGCTCG	CCAGCGCACAGAGCGGGGGGACTCAGCCGTGTATCTCTGTGCCAGCAGC-------------ACCAAGAGACCCAGTACTTCGGGCCAGGCACGCGGCTCCTGGTGCTCG	tumor	ChILI_8
34817	0	TRBV10-3	TRBJ2-2	AISETRTGYPGELF	GCCATCAGTGAAACCCGGACAGGGTATCCCGGGGAGCTGTTT	TRBD1	201	336	0	537	9.811e-05	2604	1	1	1	NA	ACCAGCTCCCAGACATCTGTGTACTTCTGTGCCATCAGTGAAACCCGGACAGGGTATCCCGGGGAGCTGTTTTTTGGAGAAGGCTCTAGGCTGACCGTACTGG	ACCAGCTCCCAGACATCTGTGTACTTCTGTGCCATCAGTGA-----GGACAGGG----CCGGGGAGCTGTTTTTTGGAGAAGGCTCTAGGCTGACCGTACTGG	tumor	ChILI_8
34818	0	TRBV7-3	TRBJ1-2	ASSWQAGGRYGYT	GCCAGCAGCTGGCAAGCAGGGGGTAGGTATGGCTACACC	TRBD1	366	171	0	537	9.811e-05	2604	1	1	1	NA	CCAGCGCACAGAGCGGGGGGACTCAGCCGTGTATCTCTGTGCCAGCAGCTGGCAAGCAGGGGGTAGGTATGGCTACACCTTCGGTTCGGGGACCAGGTTAACCGTTGTAG	CCAGCGCACAGAGCGGGGGGACTCAGCCGTGTATCTCTGTGCCAGCAGCT------CAGGGGG----TATGGCTACACCTTCGGTTCGGGGACCAGGTTAACCGTTGTAG	tumor	ChILI_8
34819	0	TRBV19	TRBJ1-1	ASSIPGRSEAF	GCCAGTAGTATCCCCGGCCGGTCTGAAGCTTTC		388	149	0	537	9.811e-05	2604	1	NA	1	NA	CGGCCCAAAAGAACCCGACAGCTTTCTATCTCTGTGCCAGTAGTATCCCCGGCCGGTCTGAAGCTTTCTTTGGACAAGGCACCAGACTCACAGTTGTAG	CGGCCCAAAAGAACCCGACAGCTTTCTATCTCTGTGCCAGTAGTAT-----------CTGAAGCTTTCTTTGGACAAGGCACCAGACTCACAGTTGTAG	tumor	ChILI_8
34820	0	TRBV19	TRBJ1-1	ASTIGNTEAF	GCCAGTACCATAGGGAACACTGAAGCTTTC		349	188	0	537	9.811e-05	2604	1	NA	1	NA	CGGCCCAAAAGAACCCGACAGCTTTCTATCTCTGTGCCAGTACCATAGGGAACACTGAAGCTTTCTTTGGACAAGGCACCAGACTCACAGTTGTAG	CGGCCCAAAAGAACCCGACAGCTTTCTATCTCTGTGCCAGTA-------GAACACTGAAGCTTTCTTTGGACAAGGCACCAGACTCACAGTTGTAG	tumor	ChILI_8
34821	0	TRBV10-2	TRBJ1-2	ASSDSGYYGYT	GCCAGCAGTGACTCAGGGTACTATGGCTACACC	TRBD1	307	230	0	537	9.811e-05	2604	1	1	1	NA	ACCCGCTCCCAGACATCTGTGTATTTCTGCGCCAGCAGTGACTCAGGGTACTATGGCTACACCTTCGGTTCGGGGACCAGGTTAACCGTTGTAG	ACCCGCTCCCAGACATCTGTGTATTTCTGCGCCAGCAGTGA--CAGGG-ACTATGGCTACACCTTCGGTTCGGGGACCAGGTTAACCGTTGTAG	tumor	ChILI_8
34822	0	TRBV18	TRBJ1-4	ASSPDILPAKLF	GCCAGCTCACCGGACATACTCCCTGCAAAACTGTTT	TRBD1	326	211	0	537	9.811e-05	2604	1	1	1	NA	CCAGCAGGTAGTGCGAGGAGATTCGGCAGCTTATTTCTGTGCCAGCTCACCGGACATACTCCCTGCAAAACTGTTTTTTGGCAGTGGAACCCAGCTCTCTGTCTTGG	CCAGCAGGTAGTGCGAGGAGATTCGGCAGCTTATTTCTGTGCCAGCTCACCGGACA----------AAAACTGTTTTTTGGCAGTGGAACCCAGCTCTCTGTCTTGG	tumor	ChILI_8
34823	0	TRBV6-2	TRBJ2-2	ASTSSGRAVFGGELF	GCCAGCACTTCTAGCGGGAGGGCTGTATTTGGCGGGGAGCTGTTT	TRBD2	203	334	0	537	9.811e-05	2604	1	2	1	NA	GCTCCCTCCCAAACATCTGTGTACTTCTGTGCCAGCACTTCTAGCGGGAGGGCTGTATTTGGCGGGGAGCTGTTTTTTGGAGAAGGCTCTAGGCTGACCGTACTGG	GCTCCCTCCCAAACATCTGTGTACTTCTGTGCCAGCA---CTAGCGGGAGGG----------CGGGGAGCTGTTTTTTGGAGAAGGCTCTAGGCTGACCGTACTGG	tumor	ChILI_8
34824	0	TRBV27	TRBJ2-2	ASSLLPGELF	GCCAGCAGTTTATTACCCGGGGAGCTGTTT		259	278	0	537	9.811e-05	2604	1	NA	1	NA	CGCCCAGCCCCAACCAGACCTCTCTGTACTTCTGTGCCAGCAGTTTATTACCCGGGGAGCTGTTTTTTGGAGAAGGCTCTAGGCTGACCGTACTG	CGCCCAGCCCCAACCAGACCTCTCTGTACTTCTGTGCCAGCAGTTTAT---CCGGGGAGCTGTTTTTTGGAGAAGGCTCTAGGCTGACCGTACTG	tumor	ChILI_8
34825	0	TRBV9	TRBJ2-3	ASSVRQGISTDTQY	GCCAGCAGCGTTAGACAGGGCATTAGCACAGATACGCAGTAT	TRBD1	444	92	0	536	9.793e-05	2612	1	1	1	NA	CTCTGGAGCTGGGGGACTCAGCTTTGTATTTCTGTGCCAGCAGCGTTAGACAGGGCATTAGCACAGATACGCAGTATTTTGGCCCAGGCACCCGGCTGACAGTGCTCG	CTCTGGAGCTGGGGGACTCAGCTTTGTATTTCTGTGCCAGCAGCGT--GACAGGG----AGCACAGATACGCAGTATTTTGGCCCAGGCACCCGGCTGACAGTGCTCG	tumor	ChILI_8
34826	0	TRBV7-3	TRBJ2-1	ASSLIAGGPLNEQF	GCCAGCAGCTTAATAGCGGGAGGGCCACTAAATGAGCAGTTC	TRBD2	266	270	0	536	9.793e-05	2612	1	2	1	NA	CCAGCGCACAGAGCGGGGGGACTCAGCCGTGTATCTCTGTGCCAGCAGCTTAATAGCGGGAGGGCCACTAAATGAGCAGTTCTTCGGGCCAGGGACACGGCTCACCGTGCTAG	CCAGCGCACAGAGCGGGGGGACTCAGCCGTGTATCTCTGTGCCAGCAGCTTAATAGCGGGAGGG------AATGAGCAGTTCTTCGGGCCAGGGACACGGCTCACCGTGCTAG	tumor	ChILI_8
34827	0	TRBV7-3	TRBJ1-2	ASSLPGGIGYT	GCCAGCAGCTTACCAGGGGGCATTGGCTACACC	TRBD1	369	167	0	536	9.793e-05	2612	1	1	1	NA	CCAGCGCACAGAGCGGGGGGACTCAGCCGTGTATCTCTGTGCCAGCAGCTTACCAGGGGGCATTGGCTACACCTTCGGTTCGGGGACCAGGTTAACCGTTGTAG	CCAGCGCACAGAGCGGGGGGACTCAGCCGTGTATCTCTGTGCCAGCAGCTTA-CAGGGGGC--TGGCTACACCTTCGGTTCGGGGACCAGGTTAACCGTTGTAG	tumor	ChILI_8
34828	0	TRBV19	TRBJ1-1	ATVGQLNTEAF	GCCACCGTGGGACAGTTGAACACTGAAGCTTTC	TRBD1	393	143	0	536	9.793e-05	2612	1	1	1	NA	CGGCCCAAAAGAACCCGACAGCTTTCTATCTCTGTGCCACCGTGGGACAGTTGAACACTGAAGCTTTCTTTGGACAAGGCACCAGACTCACAGTTGTAG	CGGCCCAAAAGAACCCGACAGCTTTCTATCTCTGTGCCA----GGGACAG-TGAACACTGAAGCTTTCTTTGGACAAGGCACCAGACTCACAGTTGTAG	tumor	ChILI_8
34829	0	TRBV20-1	TRBJ2-2	SARQGARTGELF	AGTGCAAGACAGGGGGCCAGGACCGGGGAGCTGTTT	TRBD1	221	315	0	536	9.793e-05	2612	1	1	1	NA	GCCCATCCTGAAGACAGCAGCTTCTACATCTGCAGTGCAAGACAGGGGGCCAGGACCGGGGAGCTGTTTTTTGGAGAAGGCTCTAGGCTGACCGTACTGG	GCCCATCCTGAAGACAGCAGCTTCTACATCTGCAGTGC--GACAGGGGGC----ACCGGGGAGCTGTTTTTTGGAGAAGGCTCTAGGCTGACCGTACTGG	tumor	ChILI_8
34830	0	TRBV20-1	TRBJ1-2	SAKVEYGYT	AGTGCTAAAGTTGAGTATGGCTACACC		292	244	0	536	9.793e-05	2612	1	NA	1	NA	GCCCATCCTGAAGACAGCAGCTTCTACATCTGCAGTGCTAAAGTTGAGTATGGCTACACCTTCGGTTCGGGGACCAGGTTAACCGTTGTAG	GCCCATCCTGAAGACAGCAGCTTCTACATCTGCAGTGCTA--------TATGGCTACACCTTCGGTTCGGGGACCAGGTTAACCGTTGTAG	tumor	ChILI_8
34831	0	TRBV12-3	TRBJ1-5	ASSLGAAGQPQH	GCCAGCAGTTTAGGTGCAGCGGGGCAGCCCCAGCAT	TRBD2	195	341	0	536	9.793e-05	2612	1	1	1	NA	CAGAACCCAGGGACTCAGCTGTGTACTTCTGTGCCAGCAGTTTAGGTGCAGCGGGGCAGCCCCAGCATTTTGGTGATGGGACTCGACTCTCCATCCTAG	CAGAACCCAGGGACTCAGCTGTGTACTTCTGTGCCAGCAGTTTAG----AGCGGGGCAGCCCCAGCATTTTGGTGATGGGACTCGACTCTCCATCCTAG	tumor	ChILI_8
34832	0	TRBV12-3	TRBJ1-2	ASSSRAVDYGYT	GCCAGCAGTTCCAGGGCAGTGGACTATGGCTACACC	TRBD1	294	242	0	536	9.793e-05	2612	1	1	1	NA	CAGAACCCAGGGACTCAGCTGTGTACTTCTGTGCCAGCAGTTCCAGGGCAGTGGACTATGGCTACACCTTCGGTTCGGGGACCAGGTTAACCGTTGTAG	CAGAACCCAGGGACTCAGCTGTGTACTTCTGTGCCAGCAGTT-CAGGG------ACTATGGCTACACCTTCGGTTCGGGGACCAGGTTAACCGTTGTAG	tumor	ChILI_8
34833	0	TRBV11-2	TRBJ1-1	ASGGDRNTEAF	GCCAGCGGCGGAGACAGAAACACTGAAGCTTTC	TRBD1	289	247	0	536	9.793e-05	2612	1	1	1	NA	GCAAAGCTTGAGGACTCGGCCGTGTATCTCTGTGCCAGCGGCGGAGACAGAAACACTGAAGCTTTCTTTGGACAAGGCACCAGACTCACAGTTGTAG	GCAAAGCTTGAGGACTCGGCCGTGTATCTCTGTGCCAGC------GACAG-AACACTGAAGCTTTCTTTGGACAAGGCACCAGACTCACAGTTGTAG	tumor	ChILI_8
34834	0	TRBV2	TRBJ1-4	ASSGNRGLEKLF	GCCAGCAGTGGGAACAGGGGTTTGGAAAAACTGTTT	TRBD1	315	221	0	536	9.793e-05	2612	1	1	1	NA	CCACAAAGCTGGAGGACTCAGCCATGTACTTCTGTGCCAGCAGTGGGAACAGGGGTTTGGAAAAACTGTTTTTTGGCAGTGGAACCCAGCTCTCTGTCTTGG	CCACAAAGCTGGAGGACTCAGCCATGTACTTCTGTGCCAGCAGTG---ACAGGGG----GAAAAACTGTTTTTTGGCAGTGGAACCCAGCTCTCTGTCTTGG	tumor	ChILI_8
34835	0	TRBV10-3	TRBJ2-2	AISESPLAGATNTGELF	GCCATCAGTGAGTCTCCCCTAGCGGGGGCAACGAACACCGGGGAGCTGTTT	TRBD2	172	364	0	536	9.793e-05	2612	1	1	1	NA	ACCAGCTCCCAGACATCTGTGTACTTCTGTGCCATCAGTGAGTCTCCCCTAGCGGGGGCAACGAACACCGGGGAGCTGTTTTTTGGAGAAGGCTCTAGGCTGACCGTACTGG	ACCAGCTCCCAGACATCTGTGTACTTCTGTGCCATCAGTGAGTC----CTAGCGGGGG---CGAACACCGGGGAGCTGTTTTTTGGAGAAGGCTCTAGGCTGACCGTACTGG	tumor	ChILI_8
34836	0	TRBV7-6	TRBJ2-5	ASWLDIPDRETQY	GCCAGCTGGCTCGACATACCTGATAGAGAGACCCAGTAC		266	270	0	536	9.793e-05	2612	1	NA	1	NA	CCAGCGCACAGAGCAGCGGGACTCGGCCATGTATCGCTGTGCCAGCTGGCTCGACATACCTGATAGAGAGACCCAGTACTTCGGGCCAGGCACGCGGCTCCTGGTGCTCG	CCAGCGCACAGAGCAGCGGGACTCGGCCATGTATCGCTGTGCCAGC--------------------AGAGACCCAGTACTTCGGGCCAGGCACGCGGCTCCTGGTGCTCG	tumor	ChILI_8
34837	0	TRBV20-1	TRBJ1-2	SAGASGYGYT	AGTGCCGGCGCCTCTGGCTATGGCTACACC		274	261	0	535	9.774e-05	2624	1	NA	1	NA	GCCCATCCTGAAGACAGCAGCTTCTACATCTGCAGTGCCGGCGCCTCTGGCTATGGCTACACCTTCGGTTCGGGGACCAGGTTAACCGTTGTAG	GCCCATCCTGAAGACAGCAGCTTCTACATCTGCAGTGC------------CTATGGCTACACCTTCGGTTCGGGGACCAGGTTAACCGTTGTAG	tumor	ChILI_8
34838	0	TRBV7-9	TRBJ2-1	ASSFGQRSSYNEQF	GCCAGCAGCTTCGGACAGCGGAGCTCCTACAATGAGCAGTTC	TRBD1	309	226	0	535	9.774e-05	2624	1	1	1	NA	CCAGCGCACAGAGCAGGGGGACTCGGCCATGTATCTCTGTGCCAGCAGCTTCGGACAGCGGAGCTCCTACAATGAGCAGTTCTTCGGGCCAGGGACACGGCTCACCGTGCTAG	CCAGCGCACAGAGCAGGGGGACTCGGCCATGTATCTCTGTGCCAGCAGCTT-GGACAG-----CTCCTACAATGAGCAGTTCTTCGGGCCAGGGACACGGCTCACCGTGCTAG	tumor	ChILI_8
34839	0	TRBV18	TRBJ2-5	ASLPPEGMETQY	GCCAGCTTACCTCCGGAAGGGATGGAGACCCAGTAC	TRBD2	287	248	0	535	9.774e-05	2624	1	2	1	NA	CCAGCAGGTAGTGCGAGGAGATTCGGCAGCTTATTTCTGTGCCAGCTTACCTCCGGAAGGGATGGAGACCCAGTACTTCGGGCCAGGCACGCGGCTCCTGGTGCTCG	CCAGCAGGTAGTGCGAGGAGATTCGGCAGCTTATTTCTGTGCCAGCT--CCTCC----------GAGACCCAGTACTTCGGGCCAGGCACGCGGCTCCTGGTGCTCG	tumor	ChILI_8
34840	0	TRBV9	TRBJ1-1	ASSAQGRAEAF	GCCAGCAGCGCCCAGGGGAGGGCTGAAGCTTTC	TRBD2	341	193	0	534	9.756e-05	2627	1	2	1	NA	CTCTGGAGCTGGGGGACTCAGCTTTGTATTTCTGTGCCAGCAGCGCCCAGGGGAGGGCTGAAGCTTTCTTTGGACAAGGCACCAGACTCACAGTTGTAG	CTCTGGAGCTGGGGGACTCAGCTTTGTATTTCTGTGCCAGCAGCG-----GGGAGGGCTGAAGCTTTCTTTGGACAAGGCACCAGACTCACAGTTGTAG	tumor	ChILI_8
34841	0	TRBV5-1	TRBJ2-5	ASSLEEETQY	GCCAGCAGCTTGGAAGAAGAGACCCAGTAC		291	243	0	534	9.756e-05	2627	1	NA	1	NA	GGAGCTGGGGGACTCGGCCCTTTATCTTTGCGCCAGCAGCTTGGAAGAAGAGACCCAGTACTTCGGGCCAGGCACGCGGCTCCTGGTGCTCG	GGAGCTGGGGGACTCGGCCCTTTATCTTTGCGCCAGCAGCTTGG---AAGAGACCCAGTACTTCGGGCCAGGCACGCGGCTCCTGGTGCTCG	tumor	ChILI_8
34842	0	TRBV18	TRBJ2-1	ASSTTLPGLADNEQF	GCCAGCTCTACCACTTTGCCGGGACTAGCGGACAATGAGCAGTTC	TRBD2	311	223	0	534	9.756e-05	2627	1	1	1	NA	CCAGCAGGTAGTGCGAGGAGATTCGGCAGCTTATTTCTGTGCCAGCTCTACCACTTTGCCGGGACTAGCGGACAATGAGCAGTTCTTCGGGCCAGGGACACGGCTCACCGTGCTAG	CCAGCAGGTAGTGCGAGGAGATTCGGCAGCTTATTTCTGTGCCAGCTC------------GGGACTAGCGGACAATGAGCAGTTCTTCGGGCCAGGGACACGGCTCACCGTGCTAG	tumor	ChILI_8
34843	0	TRBV30	TRBJ2-1	AWSDRGFEQF	GCCTGGAGCGACAGGGGGTTTGAGCAGTTC	TRBD1	177	357	0	534	9.756e-05	2627	1	1	1	NA	CCTTCTCAGTGACTCTGGCTTCTATCTCTGTGCCTGGAGCGACAGGGGGTTTGAGCAGTTCTTCGGGCCAGGGACACGGCTCACCGTGCTAG	CCTTCTCAGTGACTCTGGCTTCTATCTCTGTGCCTGGAG-GACAGGGGG--TGAGCAGTTCTTCGGGCCAGGGACACGGCTCACCGTGCTAG	tumor	ChILI_8
34844	0	TRBV24-1	TRBJ2-1	ATSDPAISDRVSYNEQF	GCCACCAGTGACCCCGCCATATCGGACAGGGTCTCCTACAATGAGCAGTTC	TRBD1	237	297	0	534	9.756e-05	2627	1	1	1	NA	CCCCAACCAGACAGCTCTTTACTTCTGTGCCACCAGTGACCCCGCCATATCGGACAGGGTCTCCTACAATGAGCAGTTCTTCGGGCCAGGGACACGGCTCACCGTGCTAG	CCCCAACCAGACAGCTCTTTACTTCTGTGCCACCAGTGA------------GGACAGGG-CTCCTACAATGAGCAGTTCTTCGGGCCAGGGACACGGCTCACCGTGCTAG	tumor	ChILI_8
34845	0	TRBV24-1	TRBJ2-1	ATSDLAGGVGNEQF	GCCACCAGTGATTTAGCGGGAGGGGTTGGCAATGAGCAGTTC	TRBD2	234	300	0	534	9.756e-05	2627	1	2	1	NA	CCCCAACCAGACAGCTCTTTACTTCTGTGCCACCAGTGATTTAGCGGGAGGGGTTGGCAATGAGCAGTTCTTCGGGCCAGGGACACGGCTCACCGTGCTAG	CCCCAACCAGACAGCTCTTTACTTCTGTGCCACCAGTGATTTAGCGGGAGGG-----CAATGAGCAGTTCTTCGGGCCAGGGACACGGCTCACCGTGCTAG	tumor	ChILI_8
34846	0	TRBV27	TRBJ2-1	ASSLWWAGNVYNEQF	GCCAGCAGTTTATGGTGGGCAGGGAATGTCTACAATGAGCAGTTC	TRBD1	315	219	0	534	9.756e-05	2627	1	1	1	NA	CGCCCAGCCCCAACCAGACCTCTCTGTACTTCTGTGCCAGCAGTTTATGGTGGGCAGGGAATGTCTACAATGAGCAGTTCTTCGGGCCAGGGACACGGCTCACCGTGCTAG	CGCCCAGCCCCAACCAGACCTCTCTGTACTTCTGTGCCAGCAGTTTAT------CAGGG-----CTACAATGAGCAGTTCTTCGGGCCAGGGACACGGCTCACCGTGCTAG	tumor	ChILI_8
34847	0	TRBV27	TRBJ1-5	ASSSSRTDQPQH	GCCAGCAGTTCCAGCCGGACAGATCAGCCCCAGCAT	TRBD1	318	216	0.022	534	9.756e-05	2627	1	1	1	NA	CGCCCAGCCTCAACCAGACCTCTCTGTACTTCTGTGCCAGCAGTTCCAGCCGGACAGATCAGCCCCAGCATTTTGGTGATGGGACTCGACTCTCCATCCTAG	CGCCCAGCCCCAACCAGACCTCTCTGTACTTCTGTGCCAGCAGTT------GGACAGATCAGCCCCAGCATTTTGGTGATGGGACTCGACTCTCCATCCTAG	tumor	ChILI_8
34848	0	TRBV2	TRBJ2-4	ASSTGLAKNIQY	GCCAGCAGCACAGGATTAGCCAAAAACATTCAGTAC	TRBD1	251	283	0	534	9.756e-05	2627	1	1	1	NA	CCACAAAGCTGGAGGACTCAGCCATGTACTTCTGTGCCAGCAGCACAGGATTAGCCAAAAACATTCAGTACTTCGGCGCCGGGACCCGGCTCTCAGTGCTGG	CCACAAAGCTGGAGGACTCAGCCATGTACTTCTGTGCCAGCAG-ACAGG---AGCCAAAAACATTCAGTACTTCGGCGCCGGGACCCGGCTCTCAGTGCTGG	tumor	ChILI_8
34849	0	TRBV28	TRBJ1-5	ASRGISPQH	GCCAGCAGGGGGATCAGCCCCCAGCAT	TRBD1	295	239	0	534	9.756e-05	2627	1	1	1	NA	CCGCCAGCACCAACCAGACATCTATGTACCTCTGTGCCAGCAGGGGGATCAGCCCCCAGCATTTTGGTGATGGGACTCGACTCTCCATCCTAG	CCGCCAGCACCAACCAGACATCTATGTACCTCTGTGCCAGCAGGGGG------CCCCAGCATTTTGGTGATGGGACTCGACTCTCCATCCTAG	tumor	ChILI_8
34850	0	TRBV6-5	TRBJ2-3	ASSYSGGSTDTQY	GCCAGCAGTTACTCGGGGGGGAGCACAGATACGCAGTAT	TRBD2	385	148	0	533	9.738e-05	2637	1	1	1	NA	CGGCTGCTCCCTCCCAGACATCTGTGTACTTCTGTGCCAGCAGTTACTCGGGGGGGAGCACAGATACGCAGTATTTTGGCCCAGGCACCCGGCTGACAGTGCTCG	CGGCTGCTCCCTCCCAGACATCTGTGTACTTCTGTGCCAGCAGTTACTCGGGGGGGAGCACAGATACGCAGTATTTTGGCCCAGGCACCCGGCTGACAGTGCTCG	tumor	ChILI_8
34851	0	TRBV7-2	TRBJ2-3	ASSLGGSGDTQY	GCCAGCAGCTTAGGAGGTAGCGGGGATACGCAGTAT	TRBD2	340	193	0	533	9.738e-05	2637	1	1	1	NA	CACAGCAGGAGGACTCGGCCGTGTATCTCTGTGCCAGCAGCTTAGGAGGTAGCGGGGATACGCAGTATTTTGGCCCAGGCACCCGGCTGACAGTGCTCG	CACAGCAGGAGGACTCGGCCGTGTATCTCTGTGCCAGCAGCTTAG----TAGCGGGGATACGCAGTATTTTGGCCCAGGCACCCGGCTGACAGTGCTCG	tumor	ChILI_8
34852	11	TRBV11-3	TRBJ1-2	ASSLENRDGYT	GCCAGCAGCTTAGAGAACAGGGACGGCTACACC	TRBD1	326	207	0	533	9.738e-05	2637	1	1	1	NA	GCAGAGCTTGGGGACTCGGCCGTGTATCTCTGTGCCAGCAGCTTAGAGAACAGGGACGGCTACACCTTCGGTTCGGGGACCAGGTTAACCGTTGTAG	GCAGAGCTTGGGGACTCGGCCGTGTATCTCTGTGCCAGCAGCTTAGA--ACAGGG--GGCTACACCTTCGGTTCGGGGACCAGGTTAACCGTTGTAG	tumor	ChILI_8
34853	0	TRBV6-2	TRBJ1-1	ASSTTGVRTTEAF	GCCAGCAGTACCACAGGGGTCCGGACCACTGAAGCTTTC	TRBD1	275	258	0	533	9.738e-05	2637	1	1	1	NA	GCTCCCTCCCAAACATCTGTGTACTTCTGTGCCAGCAGTACCACAGGGGTCCGGACCACTGAAGCTTTCTTTGGACAAGGCACCAGACTCACAGTTGTAG	GCTCCCTCCCAAACATCTGTGTACTTCTGTGCCAGCAGT---ACAGGGG-------CACTGAAGCTTTCTTTGGACAAGGCACCAGACTCACAGTTGTAG	tumor	ChILI_8
34854	0	TRBV18	TRBJ1-2	ASSPLRGYGYT	GCCAGCTCACCACTCCGGGGGTATGGCTACACC	TRBD2	377	156	0	533	9.738e-05	2637	1	1	1	NA	CCAGCAGGTAGTGCGAGGAGATTCGGCAGCTTATTTCTGTGCCAGCTCACCACTCCGGGGGTATGGCTACACCTTCGGTTCGGGGACCAGGTTAACCGTTGTAG	CCAGCAGGTAGTGCGAGGAGATTCGGCAGCTTATTTCTGTGCCAGCTCACCAC--CGGGGGTATGGCTACACCTTCGGTTCGGGGACCAGGTTAACCGTTGTAG	tumor	ChILI_8
34855	0	TRBV12-5	TRBJ1-3	ASGPTGNTIY	GCTAGTGGTCCAACTGGAAACACCATATAT		292	241	0	533	9.738e-05	2637	1	NA	1	NA	CAGAACCCAGGGACTCAGCTGTGTATTTTTGTGCTAGTGGTCCAACTGGAAACACCATATATTTTGGAGAGGGAAGTTGGCTCACTGTTGTAG	CAGAACCCAGGGACTCAGCTGTGTATTTTTGTGCTAGTGGT----CTGGAAACACCATATATTTTGGAGAGGGAAGTTGGCTCACTGTTGTAG	tumor	ChILI_8
34856	0	TRBV30	TRBJ2-7	ASEVYSTYEQY	GCCTCGGAGGTTTACAGTACCTACGAGCAGTAC	TRBD2	195	338	0	533	9.738e-05	2637	1	2	1	NA	CCTTCTCAGTGACTCTGGCTTCTATCTCTGTGCCTCGGAGGTTTACAGTACCTACGAGCAGTACTTCGGGCCGGGCACCAGGCTCACGGTCACAG	CCTTCTCAGTGACTCTGGCTTCTATCTCTGTGCCT-GGAGG---------CCTACGAGCAGTACTTCGGGCCGGGCACCAGGCTCACGGTCACAG	tumor	ChILI_8
34857	0	TRBV25-1	TRBJ1-1	ASSRGPERRAEAF	GCCAGCAGTCGTGGCCCGGAGAGGCGGGCTGAAGCTTTC	TRBD2	251	282	0	533	9.738e-05	2637	1	1	1	NA	GCCAGGCCCTCACATACCTCTCAGTACCTCTGTGCCAGCAGTCGTGGCCCGGAGAGGCGGGCTGAAGCTTTCTTTGGACAAGGCACCAGACTCACAGTTGTAG	GCCAGGCCCTCACATACCTCTCAGTACCTCTGTGCCAGCAGT--------------GCGGGCTGAAGCTTTCTTTGGACAAGGCACCAGACTCACAGTTGTAG	tumor	ChILI_8
34858	0	TRBV25-1	TRBJ1-1	ASSADYFLNTEAF	GCCAGCAGTGCAGACTACTTCTTGAACACTGAAGCTTTC	TRBD2	253	280	0	533	9.738e-05	2637	1	1	1	NA	GCCAGGCCCTCACATACCTCTCAGTACCTCTGTGCCAGCAGTGCAGACTACTTCTTGAACACTGAAGCTTTCTTTGGACAAGGCACCAGACTCACAGTTGTAG	GCCAGGCCCTCACATACCTCTCAGTACCTCTGTGCCAGCAGTG--GACTA-----TGAACACTGAAGCTTTCTTTGGACAAGGCACCAGACTCACAGTTGTAG	tumor	ChILI_8
34859	0	TRBV27	TRBJ2-2	SLGAATGELF	AGTTTAGGGGCGGCCACCGGGGAGCTGTTT	TRBD1	305	228	0	533	9.738e-05	2637	1	1	1	NA	CGCCCAGCCCCAACCAGACCTCTCTGTACGCCAGCAGTTTAGGGGCGGCCACCGGGGAGCTGTTTTTTGGAGAAGGCTCTAGGCTGACCGTACTGG	CGCCCAGCCCCAACCAGACCTCTCTGTAC------------GGGGC---CACCGGGGAGCTGTTTTTTGGAGAAGGCTCTAGGCTGACCGTACTGG	tumor	ChILI_8
34860	0	TRBV7-3	TRBJ2-3	ASSLRAGADTQY	GCCAGCAGCTTAAGGGCGGGAGCGGATACGCAGTAT	TRBD2	309	224	0	533	9.738e-05	2637	1	2	1	NA	CCAGCGCACAGAGCGGGGGGACTCAGCCGTGTATCTCTGTGCCAGCAGCTTAAGGGCGGGAGCGGATACGCAGTATTTTGGCCCAGGCACCCGGCTGACAGTGCTCG	CCAGCGCACAGAGCGGGGGGACTCAGCCGTGTATCTCTGTGCCAGCAGCTTAA--GCGGGAG--GATACGCAGTATTTTGGCCCAGGCACCCGGCTGACAGTGCTCG	tumor	ChILI_8
34861	0	TRBV20-1	TRBJ1-3	SALTGNGNTIY	AGTGCCTTAACAGGGAATGGAAACACCATATAT	TRBD1	290	243	0	533	9.738e-05	2637	1	1	1	NA	GCCCATCCTGAAGACAGCAGCTTCTACATCTGCAGTGCCTTAACAGGGAATGGAAACACCATATATTTTGGAGAGGGAAGTTGGCTCACTGTTGTAG	GCCCATCCTGAAGACAGCAGCTTCTACATCTGCAGTGC----ACAGGG--TGGAAACACCATATATTTTGGAGAGGGAAGTTGGCTCACTGTTGTAG	tumor	ChILI_8
34862	0	TRBV20-1	TRBJ2-1	SAYSGVAGLYNEQF	AGTGCTTATTCGGGAGTAGCGGGGCTTTACAATGAGCAGTTC	TRBD2	248	285	0	533	9.738e-05	2637	1	1	1	NA	GCCCATCCTGAAGACAGCAGCTTCTACATCTGCAGTGCTTATTCGGGAGTAGCGGGGCTTTACAATGAGCAGTTCTTCGGGCCAGGGACACGGCTCACCGTGCTAG	GCCCATCCTGAAGACAGCAGCTTCTACATCTGCAGTGCT----------TAGCGGGG---TACAATGAGCAGTTCTTCGGGCCAGGGACACGGCTCACCGTGCTAG	tumor	ChILI_8
34863	1	TRBV7-9	TRBJ2-7	ASSTDSIETQY	GCCAGCAGCACAGACTCGATAGAGACGCAGTAC		329	204	0	533	9.738e-05	2637	1	NA	1	NA	CCAGCGCACAGAGCAGGGGGACTCGGCCATGTATCTCTGTGCCAGCAGCACAGACTCGATAGAGACGCAGTACTTCGGGCCGGGCACCAGGCTCACGGTCACA	CCAGCGCACAGAGCAGGGGGACTCGGCCATGTATCTCTGTGCCAGCAGC-----------------GCAGTACTTCGGGCCGGGCACCAGGCTCACGGTCACA	tumor	ChILI_8
34864	0	TRBV7-3	TRBJ2-2	ASSPRETGELF	GCCAGCAGCCCAAGGGAAACCGGGGAGCTGTTT		273	259	0	532	9.72e-05	2651	1	NA	1	NA	CCAGCGCACAGAGCGGGGGGACTCAGCCGTGTATCTCTGTGCCAGCAGCCCAAGGGAAACCGGGGAGCTGTTTTTTGGAGAAGGCTCTAGGCTGACCGTACTGG	CCAGCGCACAGAGCGGGGGGACTCAGCCGTGTATCTCTGTGCCAGCAGC---------ACCGGGGAGCTGTTTTTTGGAGAAGGCTCTAGGCTGACCGTACTGG	tumor	ChILI_8
34865	0	TRBV7-6	TRBJ2-3	ASSLVLSDTQY	GCCAGCAGCTTAGTTTTGTCAGATACGCAGTAT		302	230	0	532	9.72e-05	2651	1	NA	1	NA	CCAGCGCACAGAGCAGCGGGACTCGGCCATGTATCGCTGTGCCAGCAGCTTAGTTTTGTCAGATACGCAGTATTTTGGCCCAGGCACCCGGCTGACAGTGCTCG	CCAGCGCACAGAGCAGCGGGACTCGGCCATGTATCGCTGTGCCAGCAGCTTAG------CAGATACGCAGTATTTTGGCCCAGGCACCCGGCTGACAGTGCTCG	tumor	ChILI_8
34866	0	TRBV20-1	TRBJ1-5	SARRWGENQPQH	AGTGCTAGACGTTGGGGGGAGAATCAGCCCCAGCAT	TRBD2	230	302	0	532	9.72e-05	2651	1	1	1	NA	GCCCATCCTGAAGACAGCAGCTTCTACATCTGCAGTGCTAGACGTTGGGGGGAGAATCAGCCCCAGCATTTTGGTGATGGGACTCGACTCTCCATCCTAG	GCCCATCCTGAAGACAGCAGCTTCTACATCTGCAGTGCTAGA----GGGGGG--AATCAGCCCCAGCATTTTGGTGATGGGACTCGACTCTCCATCCTAG	tumor	ChILI_8
34867	0	TRBV30	TRBJ1-2	AWIPTGDLYGYT	GCCTGGATCCCGACAGGGGATCTCTATGGCTACACC	TRBD1	192	340	0	532	9.72e-05	2651	1	1	1	NA	CCTTCTCAGTGACTCTGGCTTCTATCTCTGTGCCTGGATCCCGACAGGGGATCTCTATGGCTACACCTTCGGTTCGGGGACCAGGTTAACCGTTGTAG	CCTTCTCAGTGACTCTGGCTTCTATCTCTGTGCCTGGA----GACAGGGG----CTATGGCTACACCTTCGGTTCGGGGACCAGGTTAACCGTTGTAG	tumor	ChILI_8
34868	0	TRBV6-1	TRBJ1-2	ASSFRQGIYGYT	GCCAGCAGCTTCAGACAGGGCATCTATGGCTACACC	TRBD1	237	295	0	532	9.72e-05	2651	1	1	1	NA	GCTCCCTCCCAGACATCTGTGTACTTCTGTGCCAGCAGCTTCAGACAGGGCATCTATGGCTACACCTTCGGTTCGGGGACCAGGTTAACCGTTGTAG	GCTCCCTCCCAGACATCTGTGTACTTCTGTGCCAGCAG-----GACAGGG---CTATGGCTACACCTTCGGTTCGGGGACCAGGTTAACCGTTGTAG	tumor	ChILI_8
34869	0	TRBV27	TRBJ2-7	ASSLLGTGAPEQY	GCCAGCAGTTTATTGGGGACAGGGGCGCCCGAGCAGTAC	TRBD1	291	241	0	532	9.72e-05	2651	1	1	1	NA	CGCCCAGCCCCAACCAGACCTCTCTGTACTTCTGTGCCAGCAGTTTATTGGGGACAGGGGCGCCCGAGCAGTACTTCGGGCCGGGCACCAGGCTCACGGTCACAG	CGCCCAGCCCCAACCAGACCTCTCTGTACTTCTGTGCCAGCAGTTTAT--GGGACAGGGG----CGAGCAGTACTTCGGGCCGGGCACCAGGCTCACGGTCACAG	tumor	ChILI_8
34870	0	TRBV2	TRBJ1-1	ASRLHGAGAGKAF	GCCAGCAGGCTTCACGGGGCAGGGGCCGGAAAAGCTTTT	TRBD1	328	204	0	532	9.72e-05	2651	1	1	1	NA	CCACAAAGCTGGAGGACTCAGCCATGTACTTCTGTGCCAGCAGGCTTCACGGGGCAGGGGCCGGAAAAGCTTTTTTTGGACAAGGCACCAGACTCACAGTTGTAG	CCACAAAGCTGGAGGACTCAGCCATGTACTTCTGTGCCAGCAG-----------CAGGGG------AAGCTTTCTTTGGACAAGGCACCAGACTCACAGTTGTAG	tumor	ChILI_8
34871	0	TRBV4-1	TRBJ2-2	ASQERGNTGELF	GCCAGCCAAGAACGAGGGAACACCGGGGAGCTGTTT	TRBD2	284	247	0	531	9.701e-05	2658	1	2	1	NA	GCAGCCAGAAGACTCAGCCCTGTATCTCTGCGCCAGCCAAGAACGAGGGAACACCGGGGAGCTGTTTTTTGGAGAAGGCTCTAGGCTGACCGTACTGG	GCAGCCAGAAGACTCAGCCCTGTATCTCTGCGCCAGC-------GAGGGAACACCGGGGAGCTGTTTTTTGGAGAAGGCTCTAGGCTGACCGTACTGG	tumor	ChILI_8
34872	0	TRBV6-5	TRBJ1-2	ASSYSGTVYGYT	GCCAGCAGTTACTCCGGGACTGTCTATGGCTACACC	TRBD2	270	261	0	531	9.701e-05	2658	1	1	1	NA	GCTCCCTCCCAGACATCTGTGTACTTCTGTGCCAGCAGTTACTCCGGGACTGTCTATGGCTACACCTTCGGTTCGGGGACCAGGTTAACCGTTGTAG	GCTCCCTCCCAGACATCTGTGTACTTCTGTGCCAGCAGTTACTC-GGGACT--CTATGGCTACACCTTCGGTTCGGGGACCAGGTTAACCGTTGTAG	tumor	ChILI_8
34873	0	TRBV7-3	TRBJ2-2	ASVRGTGELF	GCCAGCGTCCGGGGCACCGGGGAGCTGTTT	TRBD1	270	261	0	531	9.701e-05	2658	1	1	1	NA	CCAGCGCACAGAGCGGGGGGACTCAGCCGTGTATCTCTGTGCCAGCGTCCGGGGCACCGGGGAGCTGTTTTTTGGAGAAGGCTCTAGGCTGACCGTACTGG	CCAGCGCACAGAGCGGGGGGACTCAGCCGTGTATCTCTGTGCCAGC----GGGGCACCGGGGAGCTGTTTTTTGGAGAAGGCTCTAGGCTGACCGTACTGG	tumor	ChILI_8
34874	0	TRBV5-6	TRBJ2-3	ASSPGGSTDTQY	GCCAGCAGTCCAGGGGGAAGCACAGATACGCAGTAT	TRBD1	216	315	0	531	9.701e-05	2658	1	1	1	NA	GAACGCCTTGTTGCTGGGGGACTCGGCCCTCTATCTCTGTGCCAGCAGTCCAGGGGGAAGCACAGATACGCAGTATTTTGGCCCAGGCACCCGGCTGACAGTGCTCG	GAACGCCTTGTTGCTGGGGGACTCGGCCCTCTATCTCTGTGCCAGCAG--CAGGGGG-AGCACAGATACGCAGTATTTTGGCCCAGGCACCCGGCTGACAGTGCTCG	tumor	ChILI_8
34875	0	TRBV20-1	TRBJ1-5	SAHRGNQPQH	AGTGCTCACAGGGGGAATCAGCCCCAGCAT	TRBD1	276	255	0	531	9.701e-05	2658	1	1	1	NA	GCCCATCCTGAAGACAGCAGCTTCTACATCTGCAGTGCTCACAGGGGGAATCAGCCCCAGCATTTTGGTGATGGGACTCGACTCTCCATCCTAG	GCCCATCCTGAAGACAGCAGCTTCTACATCTGCAGTGCT-ACAGGGGGAATCAGCCCCAGCATTTTGGTGATGGGACTCGACTCTCCATCCTAG	tumor	ChILI_8
34876	0	TRBV27	TRBJ1-1	ASSFKGNTEAF	GCCAGCAGTTTTAAGGGGAACACTGAAGCTTTC	TRBD1	353	178	0	531	9.701e-05	2658	1	1	1	NA	CGCCCAGCCCCAACCAGACCTCTCTGTACTTCTGTGCCAGCAGTTTTAAGGGGAACACTGAAGCTTTCTTTGGACAAGGCACCAGACTCACAGTTGTAG	CGCCCAGCCCCAACCAGACCTCTCTGTACTTCTGTGCCAGCAGTTT--AGGGGAACACTGAAGCTTTCTTTGGACAAGGCACCAGACTCACAGTTGTAG	tumor	ChILI_8
34877	25	TRBV27	TRBJ2-3	ASRKGTDTQY	GCCAGCAGAAAAGGGACAGATACGCAGTAT	TRBD1	307	224	0	531	9.701e-05	2658	1	1	1	NA	CGCCCAGCCCCAACCAGACCTCTCTGTACTTCTGTGCCAGCAGAAAAGGGACAGATACGCAGTATTTTGGCCCAGGCACCCGGCTGACAGTGCTCG	CGCCCAGCCCCAACCAGACCTCTCTGTACTTCTGTGCCAGCAG----GGGACAGATACGCAGTATTTTGGCCCAGGCACCCGGCTGACAGTGCTCG	tumor	ChILI_8
34878	0	TRBV5-4	TRBJ2-5	ASSLPRGLAGLETQY	GCCAGCAGTCTTCCCCGGGGACTAGCGGGATTGGAGACCCAGTAC	TRBD2	266	265	0	531	9.701e-05	2658	1	2	1	NA	GGAGCTGGACGACTCGGCCCTGTATCTCTGTGCCAGCAGTCTTCCCCGGGGACTAGCGGGATTGGAGACCCAGTACTTCGGGCCAGGCACGCGGCTCCTGGTGCTCG	GGAGCTGGACGACTCGGCCCTGTATCTCTGTGCCAGCAG---------GGGACTAGCGGGA---GAGACCCAGTACTTCGGGCCAGGCACGCGGCTCCTGGTGCTCG	tumor	ChILI_8
34879	0	TRBV28	TRBJ1-3	ASSTSGSGNTIY	GCCAGCAGCACCTCGGGCTCTGGAAACACCATATAT		369	162	0	531	9.701e-05	2658	1	NA	1	NA	CCGCCAGCACCAACCAGACATCTATGTACCTCTGTGCCAGCAGCACCTCGGGCTCTGGAAACACCATATATTTTGGAGAGGGAAGTTGGCTCACTGTTGTAG	CCGCCAGCACCAACCAGACATCTATGTACCTCTGTGCCAGCAG---------CTCTGGAAACACCATATATTTTGGAGAGGGAAGTTGGCTCACTGTTGTAG	tumor	ChILI_8
34880	0	TRBV7-3	TRBJ1-5	ASSLGGGQGVEPQH	GCCAGCAGCTTAGGAGGGGGACAGGGAGTAGAGCCCCAGCAT	TRBD1	229	302	0	531	9.701e-05	2658	1	1	1	NA	CAGCGCACAGAGCGGGGGGACTCAGCCGTGTATCTCTGTGCCAGCAGCTTAGGAGGGGGACAGGGAGTAGAGCCCCAGCATTTTGGTGATGGGACTCGACTCTCCATCCTAG	CAGCGCACAGAGCGGGGGGACTCAGCCGTGTATCTCTGTGCCAGCAGCTTA-----GGGACAGGG-----AGCCCCAGCATTTTGGTGATGGGACTCGACTCTCCATCCTAG	tumor	ChILI_8
34881	0	TRBV6-5	TRBJ1-4	ASSYRGDGKEKLF	GCCAGCAGTTACAGGGGGGACGGGAAGGAAAAACTGTTT	TRBD1	369	162	0	531	9.701e-05	2658	1	1	1	NA	CGGCTGCTCCCTCCCAGACATCTGTGTACTTCTGTGCCAGCAGTTACAGGGGGGACGGGAAGGAAAAACTGTTTTTTGGCAGTGGAACCCAGCTCTCTGTCTTGG	CGGCTGCTCCCTCCCAGACATCTGTGTACTTCTGTGCCAGCAGTTACAGGGGG---------GAAAAACTGTTTTTTGGCAGTGGAACCCAGCTCTCTGTCTTGG	tumor	ChILI_8
34882	0	TRBV28	TRBJ2-7	ASSITGIDEQY	GCCAGCAGTATCACGGGCATAGACGAGCAGTAC		312	219	0	531	9.701e-05	2658	1	NA	1	NA	CCGCCAGCACCAACCAGACATCTATGTACCTCTGTGCCAGCAGTATCACGGGCATAGACGAGCAGTACTTCGGGCCGGGCACCAGGCTCACGGTCACAG	CCGCCAGCACCAACCAGACATCTATGTACCTCTGTGCCAGCAGT-------------ACGAGCAGTACTTCGGGCCGGGCACCAGGCTCACGGTCACAG	tumor	ChILI_8
34883	0	TRBV2	TRBJ1-5	ASVPDSGQPQH	GCCAGCGTCCCGGACAGCGGACAGCCCCAGCAT	TRBD1	134	397	0	531	9.701e-05	2658	1	1	1	NA	CCACAAAGCTGGAGGACTCAGCCATGTACTTCTGTGCCAGCGTCCCGGACAGCGGACAGCCCCAGCATTTTGGTGATGGGACTCGACTCTCCATCCTAG	CCACAAAGCTGGAGGACTCAGCCATGTACTTCTGTGCCAGC------------GGACAGCCCCAGCATTTTGGTGATGGGACTCGACTCTCCATCCTAG	tumor	ChILI_8
34884	0	TRBV11-1	TRBJ1-1	ASSLGRRNTEAF	GCCAGCAGCTTAGGGAGGCGGAACACTGAAGCTTTC	TRBD2	280	251	0	531	9.701e-05	2658	1	2	1	NA	GCAGAGCTTGGGGACTCGGCCATGTATCTCTGTGCCAGCAGCTTAGGGAGGCGGAACACTGAAGCTTTCTTTGGACAAGGCACCAGACTCACAGTTGTAG	GCAGAGCTTGGGGACTCGGCCATGTATCTCTGTGCCAGCAGCTTAGGGAGG--GAACACTGAAGCTTTCTTTGGACAAGGCACCAGACTCACAGTTGTAG	tumor	ChILI_8
34885	0	TRBV7-2	TRBJ2-5	ASSLGSGQETQY	GCCAGCAGCTTAGGTTCCGGCCAAGAGACCCAGTAC		319	211	0	530	9.683e-05	2672	1	NA	1	NA	CCAGCGCACACAGCAGGAGGACTCGGCCGTGTATCTCTGTGCCAGCAGCTTAGGTTCCGGCCAAGAGACCCAGTACTTCGGGCCAGGCACGCGGCTCCTGGTGCTCG	CCAGCGCACACAGCAGGAGGACTCGGCCGTGTATCTCTGTGCCAGCAGCTTAG-------CCAAGAGACCCAGTACTTCGGGCCAGGCACGCGGCTCCTGGTGCTCG	tumor	ChILI_8
34886	0	TRBV11-3	TRBJ1-1	ASSLGGSNTEAF	GCCAGCAGCTTAGGTGGCTCAAACACTGAAGCTTTC		318	212	0	530	9.683e-05	2672	1	NA	1	NA	GCAGAGCTTGGGGACTCGGCCGTGTATCTCTGTGCCAGCAGCTTAGGTGGCTCAAACACTGAAGCTTTCTTTGGACAAGGCACCAGACTCACAGTTGTAG	GCAGAGCTTGGGGACTCGGCCGTGTATCTCTGTGCCAGCAGCTTAG--------AACACTGAAGCTTTCTTTGGACAAGGCACCAGACTCACAGTTGTAG	tumor	ChILI_8
34887	0	TRBV2	TRBJ2-5	ASSEDRGLETQY	GCCAGCAGTGAAGACAGGGGATTAGAGACCCAGTAC	TRBD1	248	282	0	530	9.683e-05	2672	1	1	1	NA	CCACAAAGCTGGAGGACTCAGCCATGTACTTCTGTGCCAGCAGTGAAGACAGGGGATTAGAGACCCAGTACTTCGGGCCAGGCACGCGGCTCCTGGTGCTCG	CCACAAAGCTGGAGGACTCAGCCATGTACTTCTGTGCCAGCAGTGAAGACAGGGG---AGAGACCCAGTACTTCGGGCCAGGCACGCGGCTCCTGGTGCTCG	tumor	ChILI_8
34888	0	TRBV11-2	TRBJ2-2	ASSLGLAGTGELF	GCCAGCAGCTTAGGACTAGCAGGGACCGGGGAGCTGTTT	TRBD2	248	282	0	530	9.683e-05	2672	1	1	1	NA	GCAAAGCTTGAGGACTCGGCCGTGTATCTCTGTGCCAGCAGCTTAGGACTAGCAGGGACCGGGGAGCTGTTTTTTGGAGAAGGCTCTAGGCTGACCGTACTG	GCAAAGCTTGAGGACTCGGCCGTGTATCTCTGTGCCAGCAGCTTAGGACTAGC----ACCGGGGAGCTGTTTTTTGGAGAAGGCTCTAGGCTGACCGTACTG	tumor	ChILI_8
34889	0	TRBV10-2	TRBJ1-5	ASSLLGEDQPQH	GCCAGCAGCTTGCTCGGGGAGGATCAGCCCCAGCAT	TRBD2	276	254	0	530	9.683e-05	2672	1	2	1	NA	ACCCGCTCCCAGACATCTGTGTATTTCTGCGCCAGCAGCTTGCTCGGGGAGGATCAGCCCCAGCATTTTGGTGATGGGACTCGACTCTCCATCCTAG	ACCCGCTCCCAGACATCTGTGTATTTCTGCGCCAGCAG--------GGGAGGATCAGCCCCAGCATTTTGGTGATGGGACTCGACTCTCCATCCTAG	tumor	ChILI_8
34890	0	TRBV2	TRBJ2-1	ASSGVAGGLNEQF	GCCAGCAGTGGGGTAGCGGGAGGGCTTAATGAGCAGTTC	TRBD2	222	308	0	530	9.683e-05	2672	1	2	1	NA	CCACAAAGCTGGAGGACTCAGCCATGTACTTCTGTGCCAGCAGTGGGGTAGCGGGAGGGCTTAATGAGCAGTTCTTCGGGCCAGGGACACGGCTCACCGTGCTAG	CCACAAAGCTGGAGGACTCAGCCATGTACTTCTGTGCCAGCAGTG---TAGCGGGAGGG---AATGAGCAGTTCTTCGGGCCAGGGACACGGCTCACCGTGCTAG	tumor	ChILI_8
34891	0	TRBV27	TRBJ2-5	ASSSNDREETQY	GCCAGCAGTTCCAACGACAGGGAAGAGACCCAGTAC	TRBD1	311	219	0	530	9.683e-05	2672	1	1	1	NA	CGCCCAGCCCCAACCAGACCTCTCTGTACTTCTGTGCCAGCAGTTCCAACGACAGGGAAGAGACCCAGTACTTCGGGCCAGGCACGCGGCTCCTGGTGCTCG	CGCCCAGCCCCAACCAGACCTCTCTGTACTTCTGTGCCAGCAGTT-----GACAGGGAAGAGACCCAGTACTTCGGGCCAGGCACGCGGCTCCTGGTGCTCG	tumor	ChILI_8
34892	0	TRBV6-5	TRBJ1-3	ASSYSLSSGNTIY	GCCAGCAGTTACTCGCTTAGCTCTGGAAACACCATATAT		225	305	0.023	530	9.683e-05	2672	1	NA	1	NA	GCTCCCTCCCAGACATCTGTGTATTTCTGTGCCAGCAGTTACTCGCTTAGCTCTGGAAACACCATATATTTTGGAGAGGGAAGTTGGCTCACTGTTGTAG	GCTCCCTCCCAGACATCTGTGTACTTCTGTGCCAGCAGTTACTC------CTCTGGAAACACCATATATTTTGGAGAGGGAAGTTGGCTCACTGTTGTAG	tumor	ChILI_8
34893	0	TRBV6-5	TRBJ1-2	ASSFPGHLNYGYT	GCCAGCAGTTTCCCGGGACACCTTAACTATGGCTACACC	TRBD1	212	317	0	529	9.665e-05	2680	1	1	1	NA	GCTCCCTCCCAGACATCTGTGTACTTCTGTGCCAGCAGTTTCCCGGGACACCTTAACTATGGCTACACCTTCGGTTCGGGGACCAGGTTAACCGTTGTAG	GCTCCCTCCCAGACATCTGTGTACTTCTGTGCCAGCAGTT----GGGACA---TAACTATGGCTACACCTTCGGTTCGGGGACCAGGTTAACCGTTGTAG	tumor	ChILI_8
34894	0	TRBV7-3	TRBJ2-3	ASSLRGLAGDKQY	GCCAGCAGCTTAAGGGGACTAGCGGGGGATAAGCAGTAT	TRBD2	328	201	0.019	529	9.665e-05	2680	1	1	1	NA	CCAGCGCACAGAGCGGGGGGACTCAGCCGTGTATCTTTGTGCCAGCAGCTTAAGGGGACTAGCGGGGGATAAGCAGTATTTTGGCCCAGGCACCCGGCTGACAGTGCTCG	CCAGCGCACAGAGCGGGGGGACTCAGCCGTGTATCTCTGTGCCAGCAGCTTAA-GGGACTAGCGGGGGATACGCAGTATTTTGGCCCAGGCACCCGGCTGACAGTGCTCG	tumor	ChILI_8
34895	0	TRBV7-3	TRBJ1-1	ASSLGRNTEAF	GCCAGCAGCTTGGGGCGGAACACTGAAGCTTTC	TRBD1	341	188	0.02	529	9.665e-05	2680	1	1	1	NA	CCAGCGCACAGAGCGGGGGGACTCAGTCGTGTATCTCTGTGCCAGCAGCTTGGGGCGGAACACTGAAGCTTTCTTTGGACAAGGCACCAGACTCACAGTTGTAG	CCAGCGCACAGAGCGGGGGGACTCAGCCGTGTATCTCTGTGCCAGCAGCTTGGGGC-GAACACTGAAGCTTTCTTTGGACAAGGCACCAGACTCACAGTTGTAG	tumor	ChILI_8
34896	0	TRBV7-2	TRBJ2-3	ASSLAQSTDTQY	GCCAGCAGCTTAGCACAGAGCACAGATACGCAGTAT		300	229	0	529	9.665e-05	2680	1	NA	1	NA	CCAGCGCACACAGCAGGAGGACTCGGCCGTGTATCTCTGTGCCAGCAGCTTAGCACAGAGCACAGATACGCAGTATTTTGGCCCAGGCACCCGGCTGACAGTGCTCG	CCAGCGCACACAGCAGGAGGACTCGGCCGTGTATCTCTGTGCCAGCAGCTTAGC----AGCACAGATACGCAGTATTTTGGCCCAGGCACCCGGCTGACAGTGCTCG	tumor	ChILI_8
34897	0	TRBV5-6	TRBJ1-2	ASSLDRAYGYT	GCCAGCAGTTTAGACAGGGCCTATGGCTACACC	TRBD1	298	231	0	529	9.665e-05	2680	1	1	1	NA	GAACGCCTTGTTGCTGGGGGACTCGGCCCTCTATCTCTGTGCCAGCAGTTTAGACAGGGCCTATGGCTACACCTTCGGTTCGGGGACCAGGTTAACCGTTGTAG	GAACGCCTTGTTGCTGGGGGACTCGGCCCTCTATCTCTGTGCCAGCAG----GACAGGG-CTATGGCTACACCTTCGGTTCGGGGACCAGGTTAACCGTTGTAG	tumor	ChILI_8
34898	0	TRBV20-1	TRBJ1-5	SSLTGRNQPQH	AGTTCCCTGACAGGGCGAAATCAGCCCCAGCAT	TRBD1	261	268	0	529	9.665e-05	2680	1	1	1	NA	GCCCATCCTGAAGACAGCAGCTTCTACATCTGCAGTTCCCTGACAGGGCGAAATCAGCCCCAGCATTTTGGTGATGGGACTCGACTCTCCATCCTAG	GCCCATCCTGAAGACAGCAGCTTCTACATCTGCAGT-----GACAGGG---AATCAGCCCCAGCATTTTGGTGATGGGACTCGACTCTCCATCCTAG	tumor	ChILI_8
34899	0	TRBV10-1	TRBJ2-3	ASSESGESTDTQY	GCCAGCAGTGAGTCCGGGGAGAGCACAGATACGCAGTAT	TRBD2	254	275	0	529	9.665e-05	2680	1	1	1	NA	GCCTCCTCCCAGACATCTGTATATTTCTGCGCCAGCAGTGAGTCCGGGGAGAGCACAGATACGCAGTATTTTGGCCCAGGCACCCGGCTGACAGTGCTCG	GCCTCCTCCCAGACATCTGTATATTTCTGCGCCAGCAGTGAGTCCGGGG--AGCACAGATACGCAGTATTTTGGCCCAGGCACCCGGCTGACAGTGCTCG	tumor	ChILI_8
34900	0	TRBV27	TRBJ2-1	ATLRTSGRAYNEQF	GCCACTCTCCGGACTAGCGGGAGGGCCTACAATGAGCAGTTC	TRBD2	331	198	0	529	9.665e-05	2680	1	2	1	NA	CGCCCAGCCCCAACCAGACCTCTCTGTACTTCTGTGCCACTCTCCGGACTAGCGGGAGGGCCTACAATGAGCAGTTCTTCGGGCCAGGGACACGGCTCACCGTGCTAG	CGCCCAGCCCCAACCAGACCTCTCTGTACTTCTGTGCCA------GGACTAGCGGGAGGGCCTACAATGAGCAGTTCTTCGGGCCAGGGACACGGCTCACCGTGCTAG	tumor	ChILI_8
34901	0	TRBV2	TRBJ2-1	ASSEETGQWNEQF	GCCAGCAGTGAAGAGACAGGCCAATGGAATGAGCAGTTC	TRBD1	261	268	0	529	9.665e-05	2680	1	1	1	NA	CCACAAAGCTGGAGGACTCAGCCATGTACTTCTGTGCCAGCAGTGAAGAGACAGGCCAATGGAATGAGCAGTTCTTCGGGCCAGGGACACGGCTCACCGTGCTAG	CCACAAAGCTGGAGGACTCAGCCATGTACTTCTGTGCCAGCAGTGAAG-GACAGG-------AATGAGCAGTTCTTCGGGCCAGGGACACGGCTCACCGTGCTAG	tumor	ChILI_8
34902	0	TRBV19	TRBJ1-5	ASRRQH	GCCAGTAGACGACAGCAT		364	164	0	528	9.646e-05	2689	1	NA	1	NA	CGGCCCAAAAGAACCCGACAGCTTTCTATCTCTGTGCCAGTAGACGACAGCATTTTGGTGATGGGACTCGACTCTCCATCCTAG	CGGCCCAAAAGAACCCGACAGCTTTCTATCTCTGTGCCAGTAG----CAGCATTTTGGTGATGGGACTCGACTCTCCATCCTAG	tumor	ChILI_8
34903	0	TRBV20-1	TRBJ1-1	SAHHRFGIDTEAF	AGTGCGCATCATAGATTTGGAATCGACACTGAAGCTTTC		302	226	0	528	9.646e-05	2689	1	NA	1	NA	GCCCATCCTGAAGACAGCAGCTTCTACATCTGCAGTGCGCATCATAGATTTGGAATCGACACTGAAGCTTTCTTTGGACAAGGCACCAGACTCACAGTTGTAG	GCCCATCCTGAAGACAGCAGCTTCTACATCTGCAGTGC--------------------ACACTGAAGCTTTCTTTGGACAAGGCACCAGACTCACAGTTGTAG	tumor	ChILI_8
34904	0	TRBV20-1	TRBJ2-3	SARPGAVSTDTQY	AGTGCTAGGCCCGGGGCGGTTAGCACAGATACGCAGTAT	TRBD1	289	239	0	528	9.646e-05	2689	1	1	1	NA	GCCCATCCTGAAGACAGCAGCTTCTACATCTGCAGTGCTAGGCCCGGGGCGGTTAGCACAGATACGCAGTATTTTGGCCCAGGCACCCGGCTGACAGTGCTCG	GCCCATCCTGAAGACAGCAGCTTCTACATCTGCAGTGCTAG----GGGGC----AGCACAGATACGCAGTATTTTGGCCCAGGCACCCGGCTGACAGTGCTCG	tumor	ChILI_8
34905	0	TRBV20-1	TRBJ1-6	SATVGLNSPLH	AGTGCCACAGTGGGGCTTAATTCACCCCTCCAC	TRBD1	284	244	0	528	9.646e-05	2689	1	1	1	NA	GCCCATCCTGAAGACAGCAGCTTCTACATCTGCAGTGCCACAGTGGGGCTTAATTCACCCCTCCACTTTGGGAATGGGACCAGGCTCACTGTGACAG	GCCCATCCTGAAGACAGCAGCTTCTACATCTGCAGTGC------GGGGC-TAATTCACCCCTCCACTTTGGGAATGGGACCAGGCTCACTGTGACAG	tumor	ChILI_8
34906	0	TRBV12-3	TRBJ2-2	ASSLGTGSTGELF	GCCAGCAGTTTAGGGACAGGGAGCACCGGGGAGCTGTTT	TRBD1	170	358	0	528	9.646e-05	2689	1	1	1	NA	CAGAACCCAGGGACTCAGCTGTGTACTTCTGTGCCAGCAGTTTAGGGACAGGGAGCACCGGGGAGCTGTTTTTTGGAGAAGGCTCTAGGCTGACCGTACTGG	CAGAACCCAGGGACTCAGCTGTGTACTTCTGTGCCAGCAGTTTAGGGACAGGG--CACCGGGGAGCTGTTTTTTGGAGAAGGCTCTAGGCTGACCGTACTGG	tumor	ChILI_8
34907	0	TRBV30	TRBJ1-1	AWSPEWGNTEAF	GCCTGGAGTCCCGAGTGGGGAAACACTGAAGCTTTC		228	300	0	528	9.646e-05	2689	1	NA	1	NA	CCTTCTCAGTGACTCTGGCTTCTATCTCTGTGCCTGGAGTCCCGAGTGGGGAAACACTGAAGCTTTCTTTGGACAAGGCACCAGACTCACAGTTGTAG	CCTTCTCAGTGACTCTGGCTTCTATCTCTGTGCCTGGAGT------------AACACTGAAGCTTTCTTTGGACAAGGCACCAGACTCACAGTTGTAG	tumor	ChILI_8
34908	0	TRBV3-1	TRBJ1-2	ASSQDLGDGYT	GCCAGCAGCCAAGATTTGGGTGATGGCTACACC		333	195	0	528	9.646e-05	2689	1	NA	1	NA	GGAGCTTGGTGACTCTGCTGTGTATTTCTGTGCCAGCAGCCAAGATTTGGGTGATGGCTACACCTTCGGTTCGGGGACCAGGTTAACCGTTGTAG	GGAGCTTGGTGACTCTGCTGTGTATTTCTGTGCCAGCAGCCAAGA--------ATGGCTACACCTTCGGTTCGGGGACCAGGTTAACCGTTGTAG	tumor	ChILI_8
34909	0	TRBV7-8	TRBJ2-2	ASSLDSRVGLIYTGELF	GCCAGCAGCTTAGATAGTAGGGTGGGACTAATTTACACCGGGGAGCTGTTT	TRBD2	390	138	0	528	9.646e-05	2689	1	1	1	NA	CCAGCGCACACAGCAGGAGGACTCCGCCGTGTATCTCTGTGCCAGCAGCTTAGATAGTAGGGTGGGACTAATTTACACCGGGGAGCTGTTTTTTGGAGAAGGCTCTAGGCTGACCGTACTGG	CCAGCGCACACAGCAGGAGGACTCCGCCGTGTATCTCTGTGCCAGCAGCTTAG----------GGGACTA----ACACCGGGGAGCTGTTTTTTGGAGAAGGCTCTAGGCTGACCGTACTGG	tumor	ChILI_8
34910	0	TRBV27	TRBJ2-3	ASSLRSGRADTQY	GCCAGCAGTTTAAGGAGCGGGAGGGCAGATACGCAGTAT	TRBD2	288	240	0	528	9.646e-05	2689	1	2	1	NA	CGCCCAGCCCCAACCAGACCTCTCTGTACTTCTGTGCCAGCAGTTTAAGGAGCGGGAGGGCAGATACGCAGTATTTTGGCCCAGGCACCCGGCTGACAGTGCTCG	CGCCCAGCCCCAACCAGACCTCTCTGTACTTCTGTGCCAGCAGTTTA---AGCGGGAGGGCAGATACGCAGTATTTTGGCCCAGGCACCCGGCTGACAGTGCTCG	tumor	ChILI_8
34911	0	TRBV29-1	TRBJ2-5	SGGQSAETQY	AGCGGGGGACAGTCCGCGGAGACCCAGTAC	TRBD2	234	293	0	527	9.628e-05	2698	1	1	1	NA	GAGCCCTGAAGACAGCAGCATATATCTCTGCAGCGGGGGACAGTCCGCGGAGACCCAGTACTTCGGGCCAGGCACGCGGCTCCTGGTGCTCG	GAGCCCTGAAGACAGCAGCATATATCTCTGCAGCGGGGG----------GAGACCCAGTACTTCGGGCCAGGCACGCGGCTCCTGGTGCTCG	tumor	ChILI_8
34912	0	TRBV20-1	TRBJ2-3	SARARGNTDTQY	AGTGCTAGGGCGCGGGGTAACACAGATACGCAGTAT	TRBD2	303	224	0	527	9.628e-05	2698	1	1	1	NA	GCCCATCCTGAAGACAGCAGCTTCTACATCTGCAGTGCTAGGGCGCGGGGTAACACAGATACGCAGTATTTTGGCCCAGGCACCCGGCTGACAGTGCTCG	GCCCATCCTGAAGACAGCAGCTTCTACATCTGCAGTGCTAG---GCGGGG---CACAGATACGCAGTATTTTGGCCCAGGCACCCGGCTGACAGTGCTCG	tumor	ChILI_8
34913	0	TRBV30	TRBJ1-1	ARTDIGISNTEAF	GCCCGGACCGATATTGGGATTTCGAACACTGAAGCTTTC		206	321	0	527	9.628e-05	2698	1	NA	1	NA	CCTTCTCAGTGACTCTGGCTTCTATCTCTGTGCCCGGACCGATATTGGGATTTCGAACACTGAAGCTTTCTTTGGACAAGGCACCAGACTCACAGTTGTAG	CCTTCTCAGTGACTCTGGCTTCTATCTCTGTGCC--------------------GAACACTGAAGCTTTCTTTGGACAAGGCACCAGACTCACAGTTGTAG	tumor	ChILI_8
34914	0	TRBV7-9	TRBJ2-3	ASRPSGADTQY	GCCAGCAGACCCTCCGGGGCAGATACGCAGTAT	TRBD1	322	205	0	527	9.628e-05	2698	1	1	1	NA	CCAGCGCACAGAGCAGGGGGACTCGGCCATGTATCTCTGTGCCAGCAGACCCTCCGGGGCAGATACGCAGTATTTTGGCCCAGGCACCCGGCTGACAGTGCTCG	CCAGCGCACAGAGCAGGGGGACTCGGCCATGTATCTCTGTGCCAGCAG-------GGGGCAGATACGCAGTATTTTGGCCCAGGCACCCGGCTGACAGTGCTCG	tumor	ChILI_8
34915	0	TRBV24-1	TRBJ1-5	ATQGTGGYSNQPQH	GCCACCCAAGGGACAGGAGGTTATAGCAATCAGCCCCAGCAT	TRBD1	260	267	0	527	9.628e-05	2698	1	1	1	NA	CCCCAACCAGACAGCTCTTTACTTCTGTGCCACCCAAGGGACAGGAGGTTATAGCAATCAGCCCCAGCATTTTGGTGATGGGACTCGACTCTCCATCCTAG	CCCCAACCAGACAGCTCTTTACTTCTGTGCCACC---GGGACAGG------TAGCAATCAGCCCCAGCATTTTGGTGATGGGACTCGACTCTCCATCCTAG	tumor	ChILI_8
34916	0	TRBV25-1	TRBJ2-5	ASSTGYQETQY	GCCAGCAGTACGGGGTACCAAGAGACCCAGTAC	TRBD2	246	281	0	527	9.628e-05	2698	1	1	1	NA	GCCAGGCCCTCACATACCTCTCAGTACCTCTGTGCCAGCAGTACGGGGTACCAAGAGACCCAGTACTTCGGGCCAGGCACGCGGCTCCTGGTGCTCG	GCCAGGCCCTCACATACCTCTCAGTACCTCTGTGCCAGCAGT-CGGGG-ACCAAGAGACCCAGTACTTCGGGCCAGGCACGCGGCTCCTGGTGCTCG	tumor	ChILI_8
34917	0	TRBV27	TRBJ2-1	ASSFGGSSYNEQF	GCCAGCAGTTTCGGCGGGAGCTCCTACAATGAGCAGTTC	TRBD2	304	223	0	527	9.628e-05	2698	1	2	1	NA	CGCCCAGCCCCAACCAGACCTCTCTGTACTTCTGTGCCAGCAGTTTCGGCGGGAGCTCCTACAATGAGCAGTTCTTCGGGCCAGGGACACGGCTCACCGTGCTAG	CGCCCAGCCCCAACCAGACCTCTCTGTACTTCTGTGCCAGCAGTTT--GCGGGAGCTCCTACAATGAGCAGTTCTTCGGGCCAGGGACACGGCTCACCGTGCTAG	tumor	ChILI_8
34918	0	TRBV6-1	TRBJ1-5	ASSEGADQPQH	GCCAGCAGTGAAGGGGCCGATCAGCCCCAGCAT	TRBD1	162	365	0	527	9.628e-05	2698	1	1	1	NA	GCTCCCTCCCAGACATCTGTGTACTTCTGTGCCAGCAGTGAAGGGGCCGATCAGCCCCAGCATTTTGGTGATGGGACTCGACTCTCCATCCTAG	GCTCCCTCCCAGACATCTGTGTACTTCTGTGCCAGCAGTGAAGGGGC--ATCAGCCCCAGCATTTTGGTGATGGGACTCGACTCTCCATCCTAG	tumor	ChILI_8
34919	0	TRBV30	TRBJ1-1	AWDRGMNTEAF	GCCTGGGATCGGGGAATGAACACTGAAGCTTTC	TRBD2	194	333	0	527	9.628e-05	2698	5	1	1	NA	CCTTCTCAGTGACTCTGGCTTCTATCTCTGTGCCTGGGATCGGGGAATGAACACTGAAGCTTTCTTTGGACAAGGCACCAGACTCACAGTTGTAG	CCTTCTCAGTGACTCTGGCTTCTATCTCTGTGCCTGGG--CGGGG--TGAACACTGAAGCTTTCTTTGGACAAGGCACCAGACTCACAGTTGTAG	tumor	ChILI_8
34920	0	TRBV19	TRBJ2-6	ASSIVAGSGANVLT	GCCAGTAGTATAGTGGCGGGCTCTGGGGCCAACGTCCTGACT	TRBD2	377	150	0	527	9.628e-05	2698	1	1	1	NA	CGGCCCAAAAGAACCCGACAGCTTTCTATCTCTGTGCCAGTAGTATAGTGGCGGGCTCTGGGGCCAACGTCCTGACTTTCGGGGCCGGCAGCAGGCTGACCGTGCTGG	CGGCCCAAAAGAACCCGACAGCTTTCTATCTCTGTGCCAGTAGTATAG--GCGGGCTCTGGGGCCAACGTCCTGACTTTCGGGGCCGGCAGCAGGCTGACCGTGCTGG	tumor	ChILI_8
34921	0	TRBV6-5	TRBJ2-5	ASSFRTGEETQY	GCCAGCAGTTTCCGGACAGGAGAAGAGACCCAGTAC	TRBD1	322	204	0	526	9.61e-05	2708	1	1	1	NA	CGGCTGCTCCCTCCCAGACATCTGTGTACTTCTGTGCCAGCAGTTTCCGGACAGGAGAAGAGACCCAGTACTTCGGGCCAGGCACGCGGCTCCTGGTGCTCG	CGGCTGCTCCCTCCCAGACATCTGTGTACTTCTGTGCCAGCAGTT---GGACAGG--AAGAGACCCAGTACTTCGGGCCAGGCACGCGGCTCCTGGTGCTCG	tumor	ChILI_8
34922	0	TRBV7-3	TRBJ2-3	ASFSTVGTQY	GCCAGCTTTTCTACAGTCGGTACGCAGTAT		334	192	0	526	9.61e-05	2708	1	NA	1	NA	CCAGCGCACAGAGCGGGGGGACTCAGCCGTGTATCTCTGTGCCAGCTTTTCTACAGTCGGTACGCAGTATTTTGGCCCAGGCACCCGGCTGACAGTGCTC	CCAGCGCACAGAGCGGGGGGACTCAGCCGTGTATCTCTGTGCCAGC--------------TACGCAGTATTTTGGCCCAGGCACCCGGCTGACAGTGCTC	tumor	ChILI_8
34923	0	TRBV5-4	TRBJ2-3	AMRLAGHTDTQY	GCCATGCGACTAGCGGGACATACAGATACGCAGTAT	TRBD2	295	231	0	526	9.61e-05	2708	1	2	1	NA	GGAGCTGGACGACTCGGCCCTGTATCTCTGTGCCATGCGACTAGCGGGACATACAGATACGCAGTATTTTGGCCCAGGCACCCGGCTGACAGTGCTCG	GGAGCTGGACGACTCGGCCCTGTATCTCTGTGCCA---GACTAGCGGGA---ACAGATACGCAGTATTTTGGCCCAGGCACCCGGCTGACAGTGCTCG	tumor	ChILI_8
34924	0	TRBV18	TRBJ2-3	ASSPGQVTDTQY	GCCAGCTCACCCGGACAGGTCACAGATACGCAGTAT	TRBD1	303	223	0	526	9.61e-05	2708	1	1	1	NA	CCAGCAGGTAGTGCGAGGAGATTCGGCAGCTTATTTCTGTGCCAGCTCACCCGGACAGGTCACAGATACGCAGTATTTTGGCCCAGGCACCCGGCTGACAGTGCTCG	CCAGCAGGTAGTGCGAGGAGATTCGGCAGCTTATTTCTGTGCCAGCTCACC-GGACAGG-CACAGATACGCAGTATTTTGGCCCAGGCACCCGGCTGACAGTGCTCG	tumor	ChILI_8
34925	0	TRBV18	TRBJ1-1	ASRGEMDTEAF	GCCAGCCGCGGAGAGATGGACACTGAAGCTTTC		298	228	0	526	9.61e-05	2708	1	NA	1	NA	CCAGCAGGTAGTGCGAGGAGATTCGGCAGCTTATTTCTGTGCCAGCCGCGGAGAGATGGACACTGAAGCTTTCTTTGGACAAGGCACCAGACTCACAGTTGTAG	CCAGCAGGTAGTGCGAGGAGATTCGGCAGCTTATTTCTGTGCCAGC-------------ACACTGAAGCTTTCTTTGGACAAGGCACCAGACTCACAGTTGTAG	tumor	ChILI_8
34926	0	TRBV20-1	TRBJ2-7	SARGVGRAYEQY	AGTGCTAGAGGTGTAGGCAGGGCCTACGAGCAGTAC	TRBD1	250	276	0	526	9.61e-05	2708	1	1	1	NA	GCCCATCCTGAAGACAGCAGCTTCTACATCTGCAGTGCTAGAGGTGTAGGCAGGGCCTACGAGCAGTACTTCGGGCCGGGCACCAGGCTCACGGTCACAG	GCCCATCCTGAAGACAGCAGCTTCTACATCTGCAGTGCTAGAG-------CAGGGCCTACGAGCAGTACTTCGGGCCGGGCACCAGGCTCACGGTCACAG	tumor	ChILI_8
34927	0	TRBV2	TRBJ2-1	ASSQEGFASYNEQF	GCCAGCTCCCAGGAGGGGTTCGCATCCTACAATGAGCAGTTC	TRBD2	203	323	0.024	526	9.61e-05	2708	1	2	1	NA	CCACAAAGCTGGAGGATTCAGCCATGTACTTCTGTGCCAGCTCCCAGGAGGGGTTCGCATCCTACAATGAGCAGTTCTTCGGGCCAGGGACACGGCTCACCGTGCTAG	CCACAAAGCTGGAGGACTCAGCCATGTACTTCTGTGCCAGC-----GGAGGG-------TCCTACAATGAGCAGTTCTTCGGGCCAGGGACACGGCTCACCGTGCTAG	tumor	ChILI_8
34928	0	TRBV30	TRBJ1-5	AWNIEYQPQH	GCCTGGAATATCGAGTATCAGCCCCAGCAT		204	322	0	526	9.61e-05	2708	1	NA	1	NA	CCTTCTCAGTGACTCTGGCTTCTATCTCTGTGCCTGGAATATCGAGTATCAGCCCCAGCATTTTGGTGATGGGACTCGACTCTCCATCCTAG	CCTTCTCAGTGACTCTGGCTTCTATCTCTGTGCCTGGA---------ATCAGCCCCAGCATTTTGGTGATGGGACTCGACTCTCCATCCTAG	tumor	ChILI_8
34929	25	TRBV27	TRBJ2-3	ASRKGTDTQY	GCCAGCAGGAAGGGCACAGATACGCAGTAT		299	227	0	526	9.61e-05	2708	1	NA	1	NA	CGCCCAGCCCCAACCAGACCTCTCTGTACTTCTGTGCCAGCAGGAAGGGCACAGATACGCAGTATTTTGGCCCAGGTACCCGGCTGACAGTGCTCG	CGCCCAGCCCCAACCAGACCTCTCTGTACTTCTGTGCCAGCAG-----GCACAGATACGCAGTATTTTGGCCCAGGCACCCGGCTGACAGTGCTCG	tumor	ChILI_8
34930	0	TRBV4-2	TRBJ1-1	ASSQISQGITEAF	GCCAGCAGCCAAATCTCGCAGGGCATCACTGAAGCTTTC	TRBD1	321	205	0	526	9.61e-05	2708	1	1	1	NA	GCAGCCAGAAGACTCGGCCCTGTATCTCTGTGCCAGCAGCCAAATCTCGCAGGGCATCACTGAAGCTTTCTTTGGACAAGGCACCAGACTCACAGTTGTAG	GCAGCCAGAAGACTCGGCCCTGTATCTCTGTGCCAGCAGCCAA------CAGGG---CACTGAAGCTTTCTTTGGACAAGGCACCAGACTCACAGTTGTAG	tumor	ChILI_8
34931	0	TRBV20-1	TRBJ1-5	SAQISTGAAFGQPQH	AGTGCGCAAATTTCGACAGGGGCCGCCTTTGGGCAGCCCCAGCAT	TRBD1	334	192	0	526	9.61e-05	2708	1	1	1	NA	GCCCATCCTGAAGACAGCAGCTTCTACATCTGCAGTGCGCAAATTTCGACAGGGGCCGCCTTTGGGCAGCCCCAGCATTTTGGTGATGGGACTCGACTCTCCATCCTAG	GCCCATCCTGAAGACAGCAGCTTCTACATCTGCAGTGC---------GACAGGGG-----------CAGCCCCAGCATTTTGGTGATGGGACTCGACTCTCCATCCTAG	tumor	ChILI_8
34932	0	TRBV7-3	TRBJ2-1	ASSQTGNFYNERF	GCCAGCAGCCAGACAGGGAACTTCTACAATGAGCGGTTC	TRBD1	291	234	0	525	9.592e-05	2719	1	1	1	NA	CCAGCGCACAGAGCGGGGGGACTCAGCCGTGTATCTCTGTGCCAGCAGCCAGACAGGGAACTTCTACAATGAGCGGTTCTTCGGGCCAGGGACACGGCTCACCGTGCTA	CCAGCGCACAGAGCGGGGGGACTCAGCCGTGTATCTCTGTGCCAGCAGC--GACAGGG-----CTACAATGAGCAGTTCTTCGGGCCAGGGACACGGCTCACCGTGCTA	tumor	ChILI_8
34933	0	TRBV6-1	TRBJ1-1	ASSTGANTEAF	GCCAGTTCGACAGGGGCGAACACTGAAGCTTTC	TRBD1	370	155	0	525	9.592e-05	2719	1	1	1	NA	CGGCTGCTCCCTCCCAGACATCTGTGTACTTCTGTGCCAGTTCGACAGGGGCGAACACTGAAGCTTTCTTTGGACAAGGCACCAGACTCACAGTTGTAG	CGGCTGCTCCCTCCCAGACATCTGTGTACTTCTGTGCCAG---GACAGGGG-GAACACTGAAGCTTTCTTTGGACAAGGCACCAGACTCACAGTTGTAG	tumor	ChILI_8
34934	0	TRBV5-1	TRBJ2-3	ASSWASGSQTHTDTQY	GCCAGCAGCTGGGCTAGCGGGAGCCAGACCCACACAGATACGCAGTAT	TRBD2	294	231	0	525	9.592e-05	2719	1	2	1	NA	GGAGCTGGGGGACTCGGCCCTTTATCTTTGCGCCAGCAGCTGGGCTAGCGGGAGCCAGACCCACACAGATACGCAGTATTTTGGCCCAGGCACCCGGCTGACAGTGCTCG	GGAGCTGGGGGACTCGGCCCTTTATCTTTGCGCCAGCAGCT---CTAGCGGGAG---------CACAGATACGCAGTATTTTGGCCCAGGCACCCGGCTGACAGTGCTCG	tumor	ChILI_8
34935	0	TRBV19	TRBJ2-5	ASSILGASQETQY	GCCAGTAGTATTCTGGGGGCGTCACAAGAGACCCAGTAC	TRBD1	309	216	0	525	9.592e-05	2719	1	1	1	NA	CGGCCCAAAAGAACCCGACAGCTTTCTATCTCTGTGCCAGTAGTATTCTGGGGGCGTCACAAGAGACCCAGTACTTCGGGCCAGGCACGCGGCTCCTGGTGCTCG	CGGCCCAAAAGAACCCGACAGCTTTCTATCTCTGTGCCAGTAGTAT---GGGGGC----CAAGAGACCCAGTACTTCGGGCCAGGCACGCGGCTCCTGGTGCTCG	tumor	ChILI_8
34936	0	TRBV20-1	TRBJ1-1	SASAGLNTEAF	AGTGCTAGTGCGGGATTGAACACTGAAGCTTTC	TRBD2	279	246	0	525	9.592e-05	2719	4	2	1	NA	GCCCATCCTGAAGACAGCAGCTTCTACATCTGCAGTGCTAGTGCGGGATTGAACACTGAAGCTTTCTTTGGACAAGGCACCAGACTCACAGTTGTAG	GCCCATCCTGAAGACAGCAGCTTCTACATCTGCAGTGCTAGTGCGGGA-TGAACACTGAAGCTTTCTTTGGACAAGGCACCAGACTCACAGTTGTAG	tumor	ChILI_8
34937	0	TRBV28	TRBJ1-2	ASRTPFGTGYGYT	GCCAGCAGGACGCCGTTTGGGACAGGCTATGGCTACACC	TRBD1	336	189	0	525	9.592e-05	2719	1	1	1	NA	CCGCCAGCACCAACCAGACATCTATGTACCTCTGTGCCAGCAGGACGCCGTTTGGGACAGGCTATGGCTACACCTTCGGTTCGGGGACCAGGTTAACCGTTGTAG	CCGCCAGCACCAACCAGACATCTATGTACCTCTGTGCCAGCAG----------GGGACAGGCTATGGCTACACCTTCGGTTCGGGGACCAGGTTAACCGTTGTAG	tumor	ChILI_8
34938	0	TRBV28	TRBJ1-5	ASSYRQGYQPQH	GCCAGCAGTTACCGACAGGGATATCAGCCCCAGCAT	TRBD1	340	185	0	525	9.592e-05	2719	1	1	1	NA	CCGCCAGCACCAACCAGACATCTATGTACCTCTGTGCCAGCAGTTACCGACAGGGATATCAGCCCCAGCATTTTGGTGATGGGACTCGACTCTCCATCCTAG	CCGCCAGCACCAACCAGACATCTATGTACCTCTGTGCCAGCAGTT---GACAGGG--ATCAGCCCCAGCATTTTGGTGATGGGACTCGACTCTCCATCCTAG	tumor	ChILI_8
34939	0	TRBV27	TRBJ1-5	PGNQPQH	CCGGGGAATCAGCCCCAGCAT	TRBD1	316	209	0	525	9.592e-05	2719	1	1	1	NA	CGCCCAGCCCCAGCACCTCGACCCAAGGGGGGTGGCCGGGGAATCAGCCCCAGCATTTTGGTGATGGGACTCGACTCTCCATCCTAG	CGCCCAGCCCCA-------------AGGGGG----------AATCAGCCCCAGCATTTTGGTGATGGGACTCGACTCTCCATCCTAG	tumor	ChILI_8
34940	0	TRBV29-1	TRBJ2-6	SVAHPSGANVLT	AGCGTTGCACACCCCTCTGGGGCCAACGTCCTGACT		275	249	0	524	9.573e-05	2727	1	NA	1	NA	GAGCCCTGAAGACAGCAGCATATATCTCTGCAGCGTTGCACACCCCTCTGGGGCCAACGTCCTGACTTTCGGGGCCGGCAGCAGGCTGACCGTGCTGG	GAGCCCTGAAGACAGCAGCATATATCTCTGCAGCGTTG-------CTCTGGGGCCAACGTCCTGACTTTCGGGGCCGGCAGCAGGCTGACCGTGCTGG	tumor	ChILI_8
34941	0	TRBV18	TRBJ2-7	ASSPGLAFVYEQY	GCCAGCTCGCCCGGACTAGCGTTCGTCTACGAGCAGTAC	TRBD2	252	272	0	524	9.573e-05	2727	1	1	1	NA	CCAGCAGGTAGTGCGAGGAGATTCGGCAGCTTATTTCTGTGCCAGCTCGCCCGGACTAGCGTTCGTCTACGAGCAGTACTTTGGGTCGGGCACCAGGCTCACGGTCACAG	CCAGCAGGTAGTGCGAGGAGATTCGGCAGCTTATTTCTGTGCCAGCTC----GGACTAGCG-----CTACGAGCAGTACTTCGGGCCGGGCACCAGGCTCACGGTCACAG	tumor	ChILI_8
34942	0	TRBV2	TRBJ2-5	ASSENRGQETQY	GCCAGCAGTGAGAACAGGGGTCAAGAGACCCAGTAC	TRBD1	242	282	0	524	9.573e-05	2727	1	1	1	NA	CCACAAAGCTGGAGGACTCAGCCATGTACTTCTGTGCCAGCAGTGAGAACAGGGGTCAAGAGACCCAGTACTTCGGGCCAGGCACGCGGCTCCTGGTGCTCG	CCACAAAGCTGGAGGACTCAGCCATGTACTTCTGTGCCAGCAGTGA--ACAGGGG-CAAGAGACCCAGTACTTCGGGCCAGGCACGCGGCTCCTGGTGCTCG	tumor	ChILI_8
34943	0	TRBV30	TRBJ1-6	AHGEGLNNSPLH	GCCCATGGAGAGGGATTAAACAATTCACCCCTCCAC	TRBD2	191	333	0	524	9.573e-05	2727	1	2	1	NA	CCTTCTCAGTGACTCTGGCTTCTATCTCTGTGCCCATGGAGAGGGATTAAACAATTCACCCCTCCACTTTGGGAATGGGACCAGGCTCACTGTGACAG	CCTTCTCAGTGACTCTGGCTTCTATCTCTGTGCC------GAGGG-------AATTCACCCCTCCACTTTGGGAATGGGACCAGGCTCACTGTGACAG	tumor	ChILI_8
34944	0	TRBV27	TRBJ1-1	ASSLTGSTEAF	GCCAGTTCCCTGACAGGGAGTACTGAAGCTTTC	TRBD1	307	217	0	524	9.573e-05	2727	1	1	1	NA	CGCCCAGCCCCAACCAGACCTCTCTGTACTTCTGTGCCAGTTCCCTGACAGGGAGTACTGAAGCTTTCTTTGGACAAGGCACCAGACTCACAGTTGTAG	CGCCCAGCCCCAACCAGACCTCTCTGTACTTCTGTGCCAG------GACAGGG---ACTGAAGCTTTCTTTGGACAAGGCACCAGACTCACAGTTGTAG	tumor	ChILI_8
34945	0	TRBV7-2	TRBJ2-3	ASSLEGFGRGGHTQY	GCCAGCAGCCTAGAGGGCTTCGGCAGGGGAGGGCATACGCAGTAT	TRBD2	300	223	0	523	9.555e-05	2732	1	2	1	NA	CCAGCGCACACAGCAGGAGGACTCGGCCGTGTATCTCTGTGCCAGCAGCCTAGAGGGCTTCGGCAGGGGAGGGCATACGCAGTATTTTGGCCCAGGCACCCGGCTGACAGTGCTCG	CCAGCGCACACAGCAGGAGGACTCGGCCGTGTATCTCTGTGCCAGCAGC-----------------GGGAGGG-ATACGCAGTATTTTGGCCCAGGCACCCGGCTGACAGTGCTCG	tumor	ChILI_8
34946	0	TRBV19	TRBJ1-4	ASSLRQDNEKLF	GCCAGTAGTCTTCGACAGGACAATGAAAAACTGTTT	TRBD1	361	162	0	523	9.555e-05	2732	1	1	1	NA	CGGCCCAAAAGAACCCGACAGCTTTCTATCTCTGTGCCAGTAGTCTTCGACAGGACAATGAAAAACTGTTTTTTGGCAGTGGAACCCAGCTCTCTGTCTTGG	CGGCCCAAAAGAACCCGACAGCTTTCTATCTCTGTGCCAGTAGT----GACAGG--AATGAAAAACTGTTTTTTGGCAGTGGAACCCAGCTCTCTGTCTTGG	tumor	ChILI_8
34947	0	TRBV18	TRBJ1-1	ASSPGRVEAF	GCCAGCTCACCGGGGAGGGTCGAAGCTTTC	TRBD2	304	219	0	523	9.555e-05	2732	1	2	1	NA	CCAGCAGGTAGTGCGAGGAGATTCGGCAGCTTATTTCTGTGCCAGCTCACCGGGGAGGGTCGAAGCTTTCTTTGGACAAGGCACCAGACTCACAGTTGTAG	CCAGCAGGTAGTGCGAGGAGATTCGGCAGCTTATTTCTGTGCCAGCTCACC-GGGAGGG--GAAGCTTTCTTTGGACAAGGCACCAGACTCACAGTTGTAG	tumor	ChILI_8
34948	0	TRBV7-9	TRBJ2-5	ASSWALNPETQY	GCCAGCAGTTGGGCCTTAAATCCGGAGACCCAGTAC		281	242	0	523	9.555e-05	2732	1	NA	1	NA	CCAGCGCACAGAGCAGGGGGACTCGGCCATGTATCTCTGTGCCAGCAGTTGGGCCTTAAATCCGGAGACCCAGTACTTCGGGCCAGGCACGCGGCTCCTGGTGCTCG	CCAGCGCACAGAGCAGGGGGACTCGGCCATGTATCTCTGTGCCAGCAG----------------GAGACCCAGTACTTCGGGCCAGGCACGCGGCTCCTGGTGCTCG	tumor	ChILI_8
34949	1	TRBV7-9	TRBJ2-5	ASSTDSIETQY	GCCAGCAGTACAGACTCGATAGAGACCCAGTAC		284	239	0	523	9.555e-05	2732	1	NA	1	NA	CCAGCGCACAGAGCAGGGGGACTCGGCCATGTATCTCTGTGCCAGCAGTACAGACTCGATAGAGACCCAGTACTTCGGGCCAGGCACGCGGCTCCTGGTGCTCG	CCAGCGCACAGAGCAGGGGGACTCGGCCATGTATCTCTGTGCCAGCAG------------AGAGACCCAGTACTTCGGGCCAGGCACGCGGCTCCTGGTGCTCG	tumor	ChILI_8
34950	0	TRBV28	TRBJ1-2	ASSEIRDPAPGYT	GCCAGCAGTGAAATACGGGACCCTGCGCCCGGCTACACC	TRBD1	326	197	0	523	9.555e-05	2732	1	1	1	NA	CCGCCAGCACCAACCAGACATCTATGTACCTCTGTGCCAGCAGTGAAATACGGGACCCTGCGCCCGGCTACACCTTCGGTTCGGGGACCAGGTTAACCGTTGTAG	CCGCCAGCACCAACCAGACATCTATGTACCTCTGTGCCAGCAGT-------GGGAC---------GGCTACACCTTCGGTTCGGGGACCAGGTTAACCGTTGTAG	tumor	ChILI_8
34951	0	TRBV27	TRBJ2-1	ASSLAGQSSYNEQF	GCCAGCAGTTTAGCGGGGCAAAGCTCCTACAATGAGCAGTTC	TRBD2	288	235	0	523	9.555e-05	2732	1	1	1	NA	CGCCCAGCCCCAACCAGACCTCTCTGTACTTCTGTGCCAGCAGTTTAGCGGGGCAAAGCTCCTACAATGAGCAGTTCTTCGGGCCAGGGACACGGCTCACCGTGCTAG	CGCCCAGCCCCAACCAGACCTCTCTGTACTTCTGTGCCAGCAGTTTAGCGGGG-----CTCCTACAATGAGCAGTTCTTCGGGCCAGGGACACGGCTCACCGTGCTAG	tumor	ChILI_8
34952	0	TRBV6-1	TRBJ1-1	ASSRGTGEAF	GCCAGCAGCAGAGGGACAGGTGAAGCTTTC	TRBD1	361	162	0.023	523	9.555e-05	2732	1	1	1	NA	CGGCTGCTCCCTCCGAGACATCTGTGTACTTCTGTGCCAGCAGCAGAGGGACAGGTGAAGCTTTCTTTGGACAAGGCACCAGACTCACAGTTGTAG	CGGCTGCTCCCTCCCAGACATCTGTGTACTTCTGTGCCAGCAG----GGGACAGGTGAAGCTTTCTTTGGACAAGGCACCAGACTCACAGTTGTAG	tumor	ChILI_8
34953	0	TRBV24-1	TRBJ2-3	ATSESTDTQY	GCCACCAGTGAGTCCACAGATACGCAGTAT		278	245	0	523	9.555e-05	2732	1	NA	1	NA	AGAGTCTGCCATCCCCAACCAGACAGCTCTTTACTTCTGTGCCACCAGTGAGTCCACAGATACGCAGTATTTTGGCCCAGGCACCCGGCTGACAGTGCTCG	AGAGTCTGCCATCCCCAACCAGACAGCTCTTTACTTCTGTGCCACCAGTGA---CACAGATACGCAGTATTTTGGCCCAGGCACCCGGCTGACAGTGCTCG	tumor	ChILI_8
34954	0	TRBV11-2	TRBJ2-4	ASSSSGGAKNIQY	GCCAGCAGCTCTAGCGGGGGAGCCAAAAACATTCAGTAC	TRBD2	264	259	0	523	9.555e-05	2732	1	1	1	NA	GCAAAGCTTGAGGACTCGGCCGTGTATCTCTGTGCCAGCAGCTCTAGCGGGGGAGCCAAAAACATTCAGTACTTCGGCGCCGGGACCCGGCTCTCAGTGCTGG	GCAAAGCTTGAGGACTCGGCCGTGTATCTCTGTGCCAGCAGCTCTAGCGGGGGAGCCAAAAACATTCAGTACTTCGGCGCCGGGACCCGGCTCTCAGTGCTGG	tumor	ChILI_8
34955	0	TRBV6-1	TRBJ1-1	ASRSGQGHTEAF	GCCAGCAGATCCGGACAGGGTCACACTGAAGCTTTC	TRBD1	340	182	0	522	9.537e-05	2742	1	1	1	NA	CGGCTGCTCCCTCCCAGACATCTGTGTACTTCTGTGCCAGCAGATCCGGACAGGGTCACACTGAAGCTTTCTTTGGACAAGGCACCAGACTCACAGTTGTAG	CGGCTGCTCCCTCCCAGACATCTGTGTACTTCTGTGCCAGCAG----GGACAGGG--ACACTGAAGCTTTCTTTGGACAAGGCACCAGACTCACAGTTGTAG	tumor	ChILI_8
34956	0	TRBV5-4	TRBJ1-4	ASSARTGRNEKL	GCCAGCAGCGCCAGGACAGGAAGAAATGAGAAACTG	TRBD1	278	244	0	522	9.537e-05	2742	1	1	1	NA	GGAGCTGGACGACTCGGCCCTGTATCTCTGTGCCAGCAGCGCCAGGACAGGAAGAAATGAGAAACTGTTTGGCAGTGGAACCCAGCTCTCTGTCTTGG	GGAGCTGGACGACTCGGCCCTGTATCTCTGTGCCAGCAGC----GGACAGG----------------TTTGGCAGTGGAACCCAGCTCTCTGTCTTGG	tumor	ChILI_8
34957	0	TRBV11-2	TRBJ2-1	ASTPSAGYNEQF	GCCAGCACCCCCTCAGCGGGCTACAATGAGCAGTTC	TRBD2	240	282	0	522	9.537e-05	2742	1	1	1	NA	GCAAAGCTTGAGGACTCGGCCGTGTATCTCTGTGCCAGCACCCCCTCAGCGGGCTACAATGAGCAGTTCTTCGGGCCAGGGACACGGCTCACCGTGCTAG	GCAAAGCTTGAGGACTCGGCCGTGTATCTCTGTGCCAGCA-------AGCGGGCTACAATGAGCAGTTCTTCGGGCCAGGGACACGGCTCACCGTGCTAG	tumor	ChILI_8
34958	0	TRBV30	TRBJ1-2	AWTKTGTFYGYT	GCCTGGACTAAGACAGGGACCTTCTATGGCTACACC	TRBD1	214	308	0	522	9.537e-05	2742	1	1	1	NA	CCTTCTCAGTGACTCTGGCTTCTATCTCTGTGCCTGGACTAAGACAGGGACCTTCTATGGCTACACCTTCGGTTCGGGGACCAGGTTAACCGTTGTAG	CCTTCTCAGTGACTCTGGCTTCTATCTCTGTGCCTGGA----GACAGGG-----CTATGGCTACACCTTCGGTTCGGGGACCAGGTTAACCGTTGTAG	tumor	ChILI_8
34959	0	TRBV18	TRBJ2-3	ASSPRDGADTQY	GCCAGCTCACCACGGGACGGGGCAGATACGCAGTAT	TRBD1	304	217	0	521	9.519e-05	2746	1	1	1	NA	CCAGCAGGTAGTGCGAGGAGATTCGGCAGCTTATTTCTGTGCCAGCTCACCACGGGACGGGGCAGATACGCAGTATTTTGGCCCAGGCACCCGGCTGACAGTGCTCG	CCAGCAGGTAGTGCGAGGAGATTCGGCAGCTTATTTCTGTGCCAGCTCACCAC-----GGGGCAGATACGCAGTATTTTGGCCCAGGCACCCGGCTGACAGTGCTCG	tumor	ChILI_8
34960	0	TRBV20-1	TRBJ2-3	SARARLAATDTQY	AGTGCTAGAGCCCGACTAGCTGCCACAGATACGCAGTAT	TRBD2	244	277	0	521	9.519e-05	2746	1	1	1	NA	GCCCATCCTGAAGACAGCAGCTTCTACATCTGCAGTGCTAGAGCCCGACTAGCTGCCACAGATACGCAGTATTTTGGCCCAGGCACCCGGCTGACAGTGCTCG	GCCCATCCTGAAGACAGCAGCTTCTACATCTGCAGTGCTAGAG---GACTAGC---CACAGATACGCAGTATTTTGGCCCAGGCACCCGGCTGACAGTGCTCG	tumor	ChILI_8
34961	0	TRBV12-3	TRBJ2-3	ASSPGQGRTDTQY	GCCAGCAGTCCCGGACAGGGACGCACAGATACGCAGTAT	TRBD1	257	264	0	521	9.519e-05	2746	1	1	1	NA	CAGAACCCAGGGACTCAGCTGTGTACTTCTGTGCCAGCAGTCCCGGACAGGGACGCACAGATACGCAGTATTTTGGCCCAGGCACCCGGCTGACAGTGCTCG	CAGAACCCAGGGACTCAGCTGTGTACTTCTGTGCCAGCAGT---GGACAGGG--GCACAGATACGCAGTATTTTGGCCCAGGCACCCGGCTGACAGTGCTCG	tumor	ChILI_8
34962	0	TRBV11-2	TRBJ2-3	ASSLLGADTQY	GCCAGCAGCTTACTTGGCGCAGATACGCAGTAT		261	260	0	521	9.519e-05	2746	1	NA	1	NA	GCAAAGCTTGAGGACTCGGCCGTGTATCTCTGTGCCAGCAGCTTACTTGGCGCAGATACGCAGTATTTTGGCCCAGGCACCCGGCTGACAGTGCTCG	GCAAAGCTTGAGGACTCGGCCGTGTATCTCTGTGCCAGCAGCTTA-------CAGATACGCAGTATTTTGGCCCAGGCACCCGGCTGACAGTGCTCG	tumor	ChILI_8
34963	0	TRBV2	TRBJ1-1	ASRLYVGTEAF	GCCAGCAGATTATATGTTGGCACTGAAGCTTTC		257	264	0	521	9.519e-05	2746	1	NA	1	NA	CCACAAAGCTGGAGGACTCAGCCATGTACTTCTGTGCCAGCAGATTATATGTTGGCACTGAAGCTTTCTTTGGACAAGGCACCAGACTCACAGTTGTAG	CCACAAAGCTGGAGGACTCAGCCATGTACTTCTGTGCCAGCAG------------CACTGAAGCTTTCTTTGGACAAGGCACCAGACTCACAGTTGTAG	tumor	ChILI_8
34964	0	TRBV10-3	TRBJ2-2	AISDPDYTGELF	GCCATCAGTGATCCTGATTACACCGGGGAGCTGTTT		204	316	0	520	9.5e-05	2751	1	NA	1	NA	ACCAGCTCCCAGACATCTGTGTACTTCTGTGCCATCAGTGATCCTGATTACACCGGGGAGCTGTTTTTTGGAGAAGGCTCTAGGCTGACCGTACTGG	ACCAGCTCCCAGACATCTGTGTACTTCTGTGCCATCAGTGA--------ACACCGGGGAGCTGTTTTTTGGAGAAGGCTCTAGGCTGACCGTACTGG	tumor	ChILI_8
34965	0	TRBV7-3	TRBJ1-2	ASSSPRGDGYT	GCCAGCAGCTCCCCCCGGGGAGATGGCTACACC	TRBD2	314	206	0	520	9.5e-05	2751	1	2	1	NA	CCAGCGCACAGAGCGGGGGGACTCAGCCGTGTATCTCTGTGCCAGCAGCTCCCCCCGGGGAGATGGCTACACCTTCGGTTCGGGGACCAGGTTAACCGTTGTAG	CCAGCGCACAGAGCGGGGGGACTCAGCCGTGTATCTCTGTGCCAGCAGCT-------GGGAGATGGCTACACCTTCGGTTCGGGGACCAGGTTAACCGTTGTAG	tumor	ChILI_8
34966	0	TRBV7-2	TRBJ2-1	ASSYNLAGVGVNEQF	GCCAGCAGCTACAACCTAGCGGGAGTGGGTGTTAATGAGCAGTTC	TRBD2	280	240	0	520	9.5e-05	2751	1	2	1	NA	CCAGCGCACACAGCAGGAGGACTCGGCCGTGTATCTCTGTGCCAGCAGCTACAACCTAGCGGGAGTGGGTGTTAATGAGCAGTTCTTCGGGCCAGGGACACGGCTCACCGTGCTAG	CCAGCGCACACAGCAGGAGGACTCGGCCGTGTATCTCTGTGCCAGCAGCT-----CTAGCGGGAG--------AATGAGCAGTTCTTCGGGCCAGGGACACGGCTCACCGTGCTAG	tumor	ChILI_8
34967	0	TRBV6-1	TRBJ1-2	ASYHWKTVWGYT	GCCAGTTACCACTGGAAGACAGTCTGGGGCTACACC	TRBD1	338	182	0	520	9.5e-05	2751	1	1	1	NA	CGGCTGCTCCCTCCCAGACATCTGTGTACTTCTGTGCCAGTTACCACTGGAAGACAGTCTGGGGCTACACCTTCGGTTCGGGGACCAGGTTAACCGTTGTAG	CGGCTGCTCCCTCCCAGACATCTGTGTACTTCTGTGCCAG------------GACAG-----GGCTACACCTTCGGTTCGGGGACCAGGTTAACCGTTGTAG	tumor	ChILI_8
34968	0	TRBV19	TRBJ1-2	ASSWTPGGGYT	GCCAGTAGCTGGACCCCAGGAGGAGGCTACACC	TRBD2	386	134	0.023	520	9.5e-05	2751	1	2	1	NA	CGGCCCAAAAGAACCCGACAGCTTTTTATCTCTGTGCCAGTAGCTGGACCCCAGGAGGAGGCTACACCTTCGGTTCGGGGACCAGGTTAACCGTTGTAG	CGGCCCAAAAGAACCCGACAGCTTTCTATCTCTGTGCCAGTAG-------------GGAGGCTACACCTTCGGTTCGGGGACCAGGTTAACCGTTGTAG	tumor	ChILI_8
34969	0	TRBV18	TRBJ2-2	ASSYAGAGTGELF	GCCAGCTCCTACGCGGGGGCAGGCACCGGGGAGCTGTTT	TRBD2	277	243	0	520	9.5e-05	2751	1	1	1	NA	CCAGCAGGTAGTGCGAGGAGATTCGGCAGCTTATTTCTGTGCCAGCTCCTACGCGGGGGCAGGCACCGGGGAGCTGTTTTTTGGAGAAGGCTCTAGGCTGACCGTACTGG	CCAGCAGGTAGTGCGAGGAGATTCGGCAGCTTATTTCTGTGCCAGCTC----GCGGGGG----CACCGGGGAGCTGTTTTTTGGAGAAGGCTCTAGGCTGACCGTACTGG	tumor	ChILI_8
34970	0	TRBV30	TRBJ1-1	AAQRRQGHTEAF	GCCGCGCAGCGGAGACAGGGGCACACTGAAGCTTTC	TRBD1	216	304	0	520	9.5e-05	2751	1	1	1	NA	CCTTCTCAGTGACTCTGGCTTCTATCTCTGTGCCGCGCAGCGGAGACAGGGGCACACTGAAGCTTTCTTTGGACAAGGCACCAGACTCACAGTTGTAG	CCTTCTCAGTGACTCTGGCTTCTATCTCTGTGCC----------GACAGGGG-ACACTGAAGCTTTCTTTGGACAAGGCACCAGACTCACAGTTGTAG	tumor	ChILI_8
34971	0	TRBV7-6	TRBJ1-5	ARRGEGGKQPQH	GCCCGCAGAGGGGAAGGGGGGAAGCAGCCCCAGCAT	TRBD1	320	200	0	520	9.5e-05	2751	1	1	1	NA	CCAGCGCACAGAGCAGCGGGACTCGGCCATGTATCGCTGTGCCCGCAGAGGGGAAGGGGGGAAGCAGCCCCAGCATTTTGGTGATGGGACTCGACTCTCCATCCTAG	CCAGCGCACAGAGCAGCGGGACTCGGCCATGTATCGCTGTGCC-----------AGGGGG----CAGCCCCAGCATTTTGGTGATGGGACTCGACTCTCCATCCTAG	tumor	ChILI_8
34972	0	TRBV7-2	TRBJ1-4	ASTSYRGLDEKLF	GCCAGCACCTCCTACAGGGGGCTGGATGAAAAACTGTTT	TRBD1	323	197	0	520	9.5e-05	2751	1	1	1	NA	CCAGCGCACACAGCAGGAGGACTCGGCCGTGTATCTCTGTGCCAGCACCTCCTACAGGGGGCTGGATGAAAAACTGTTTTTTGGCAGTGGAACCCAGCTCTCTGTCTTGG	CCAGCGCACACAGCAGGAGGACTCGGCCGTGTATCTCTGTGCCAGCA------ACAGGGGGC---ATGAAAAACTGTTTTTTGGCAGTGGAACCCAGCTCTCTGTCTTGG	tumor	ChILI_8
34973	0	TRBV10-2	TRBJ1-5	ASSAGGENQPQH	GCCAGCAGTGCCGGGGGCGAAAATCAGCCCCAGCAT	TRBD1	266	254	0	520	9.5e-05	2751	1	1	1	NA	ACCCGCTCCCAGACATCTGTGTATTTCTGCGCCAGCAGTGCCGGGGGCGAAAATCAGCCCCAGCATTTTGGTGATGGGACTCGACTCTCCATCCTAG	ACCCGCTCCCAGACATCTGTGTATTTCTGCGCCAGCAGTG--GGGGGC---AATCAGCCCCAGCATTTTGGTGATGGGACTCGACTCTCCATCCTAG	tumor	ChILI_8
34974	0	TRBV7-3	TRBJ1-6	ASSPRTGFNSPLH	GCCAGCAGCCCGAGGACAGGGTTCAATTCACCCCTCCAC	TRBD1	325	194	0	519	9.482e-05	2761	1	1	2	NA	CCAGCGCACAGAGCGGGGGGACTCAGCCGTGTATCTCTGTGCCAGCAGCCCGAGGACAGGGTTCAATTCACCCCTCCACTTTGGGAACGGGACCAGGCTCACTGTGACAG	CCAGCGCACAGAGCGGGGGGACTCAGCCGTGTATCTCTGTGCCAGCAGC----GGACAGGG---AATTCACCCCTCCACTTTGGGAACGGGACCAGGCTCACTGTGACAG	tumor	ChILI_8
34975	0	TRBV7-3	TRBJ1-6	ASSRDREGNSPLH	GCCAGCAGTAGGGACAGGGAAGGGAATTCACCCCTCCAC	TRBD1	320	199	0	519	9.482e-05	2761	1	1	2	NA	CCAGCGCACAGAGCGGGGGGACTCAGCCGTGTATCTCTGTGCCAGCAGTAGGGACAGGGAAGGGAATTCACCCCTCCACTTTGGGAACGGGACCAGGCTCACTGTGACA	CCAGCGCACAGAGCGGGGGGACTCAGCCGTGTATCTCTGTGCCAGCAG--GGGACAGGG-----AATTCACCCCTCCACTTTGGGAACGGGACCAGGCTCACTGTGACA	tumor	ChILI_8
34976	0	TRBV7-2	TRBJ2-3	ASSPRVAADTQY	GCCAGCAGTCCAAGGGTGGCGGCAGATACGCAGTAT		294	225	0	519	9.482e-05	2761	1	NA	1	NA	CCAGCGCACACAGCAGGAGGACTCGGCCGTGTATCTCTGTGCCAGCAGTCCAAGGGTGGCGGCAGATACGCAGTATTTTGGCCCAGGCACCCGGCTGACAGTGCTCG	CCAGCGCACACAGCAGGAGGACTCGGCCGTGTATCTCTGTGCCAGCAG--------------CAGATACGCAGTATTTTGGCCCAGGCACCCGGCTGACAGTGCTCG	tumor	ChILI_8
34977	0	TRBV2	TRBJ2-1	ASSTSGAYNEQF	GCCAGTTCGACTAGTGGGGCCTACAATGAGCAGTTC	TRBD2	233	286	0	519	9.482e-05	2761	1	1	1	NA	CCACAAAGCTGGAGGACTCAGCCATGTACTTCTGTGCCAGTTCGACTAGTGGGGCCTACAATGAGCAGTTCTTCGGGCCAGGGACACGGCTCACCGTGCTAG	CCACAAAGCTGGAGGACTCAGCCATGTACTTCTGTGCCAG---GACTAG-----CCTACAATGAGCAGTTCTTCGGGCCAGGGACACGGCTCACCGTGCTAG	tumor	ChILI_8
34978	0	TRBV11-1	TRBJ2-5	ASSFGVSGGSQETQY	GCCAGCAGCTTCGGGGTATCTGGCGGGAGCCAAGAGACCCAGTAC	TRBD2	263	256	0	519	9.482e-05	2761	1	2	1	NA	GCAGAGCTTGGGGACTCGGCCATGTATCTCTGTGCCAGCAGCTTCGGGGTATCTGGCGGGAGCCAAGAGACCCAGTACTTCGGGCCAGGCACGCGGCTCCTGGTGCTCG	GCAGAGCTTGGGGACTCGGCCATGTATCTCTGTGCCAGCAGCTT-----------GCGGGAGCCAAGAGACCCAGTACTTCGGGCCAGGCACGCGGCTCCTGGTGCTCG	tumor	ChILI_8
34979	0	TRBV20-1	TRBJ2-3	SATVPGGPDTQY	AGTGCGACTGTGCCGGGGGGGCCGGATACGCAGTAT	TRBD2	318	201	0	519	9.482e-05	2761	1	1	1	NA	GCCCATCCTGAAGACAGCAGCTTCTACATCTGCAGTGCGACTGTGCCGGGGGGGCCGGATACGCAGTATTTTGGCCCAGGCACCCGGCTGACAGTGCTCG	GCCCATCCTGAAGACAGCAGCTTCTACATCTGCAGTGC--------CGGGGGGG---GATACGCAGTATTTTGGCCCAGGCACCCGGCTGACAGTGCTCG	tumor	ChILI_8
34980	0	TRBV24-1	TRBJ1-1	ATMGPAQGGEAF	GCCACCATGGGCCCTGCACAGGGCGGTGAAGCTTTC	TRBD1	256	263	0	519	9.482e-05	2761	1	1	1	NA	CCCCAACCAGACAGCTCTTTACTTCTGTGCCACCATGGGCCCTGCACAGGGCGGTGAAGCTTTCTTTGGACAAGGCACCAGACTCACAGTTGTAG	CCCCAACCAGACAGCTCTTTACTTCTGTGCCACCA----------ACAGGG---TGAAGCTTTCTTTGGACAAGGCACCAGACTCACAGTTGTAG	tumor	ChILI_8
34981	0	TRBV2	TRBJ2-5	ASSEGGWVETQY	GCCAGCAGTGAAGGGGGCTGGGTGGAGACCCAGTAC	TRBD1	232	286	0	518	9.464e-05	2768	1	1	1	NA	CCACAAAGCTGGAGGACTCAGCCATGTACTTCTGTGCCAGCAGTGAAGGGGGCTGGGTGGAGACCCAGTACTTCGGGCCAGGCACGCGGCTCCTGGTGCTCG	CCACAAAGCTGGAGGACTCAGCCATGTACTTCTGTGCCAGCAGTGAAGGGGGC------GAGACCCAGTACTTCGGGCCAGGCACGCGGCTCCTGGTGCTCG	tumor	ChILI_8
34982	0	TRBV2	TRBJ2-3	ASSPYADTQY	GCCAGCAGCCCGTATGCAGATACGCAGTAT		253	265	0	518	9.464e-05	2768	1	NA	1	NA	CCACAAAGCTGGAGGACTCAGCCATGTACTTCTGTGCCAGCAGCCCGTATGCAGATACGCAGTATTTTGGCCCAGGCACCCGGCTGACAGTGCTCG	CCACAAAGCTGGAGGACTCAGCCATGTACTTCTGTGCCAGCAG--------CAGATACGCAGTATTTTGGCCCAGGCACCCGGCTGACAGTGCTCG	tumor	ChILI_8
34983	0	TRBV6-5	TRBJ2-3	ASSYSSSSTDTQY	GCCAGCAGTTACTCCAGTTCTAGCACAGATACGCAGTAT		324	193	0	517	9.445e-05	2770	1	NA	1	NA	CGGCTGCTCCCTCCCAGACATCTGTGTACTTCTGTGCCAGCAGTTACTCCAGTTCTAGCACAGATACGCAGTATTTTGGCCCAGGCACCCGGCTGACAGTGCTCG	CGGCTGCTCCCTCCCAGACATCTGTGTACTTCTGTGCCAGCAGTTACTC-------AGCACAGATACGCAGTATTTTGGCCCAGGCACCCGGCTGACAGTGCTCG	tumor	ChILI_8
34984	0	TRBV5-6	TRBJ2-1	ASSPAGRYEQF	GCCAGCAGCCCCGCAGGGAGATATGAGCAGTTC	TRBD2	208	309	0	517	9.445e-05	2770	1	2	1	NA	GAACGCCTTGTTGCTGGGGGACTCGGCCCTCTATCTCTGTGCCAGCAGCCCCGCAGGGAGATATGAGCAGTTCTTCGGGCCAGGGACACGGCTCACCGTGCTAG	GAACGCCTTGTTGCTGGGGGACTCGGCCCTCTATCTCTGTGCCAGCAGC------GGGAG--ATGAGCAGTTCTTCGGGCCAGGGACACGGCTCACCGTGCTAG	tumor	ChILI_8
34985	0	TRBV5-8	TRBJ1-5	ASSAGTGVLQPQH	GCCAGCAGCGCGGGGACAGGGGTTCTGCAGCCCCAGCAT	TRBD1	241	276	0	517	9.445e-05	2770	1	1	1	NA	GGAGCTGGAGGACTCGGCCCTGTATCTCTGTGCCAGCAGCGCGGGGACAGGGGTTCTGCAGCCCCAGCATTTTGGTGATGGGACTCGACTCTCCATCCTAG	GGAGCTGGAGGACTCGGCCCTGTATCTCTGTGCCAGCAGC---GGGACAGGGG-----CAGCCCCAGCATTTTGGTGATGGGACTCGACTCTCCATCCTAG	tumor	ChILI_8
34986	0	TRBV18	TRBJ1-1	ASSPGGLTEAF	GCCAGCTCACCTGGCGGTTTAACTGAAGCTTTC		309	208	0	517	9.445e-05	2770	1	NA	1	NA	CCAGCAGGTAGTGCGAGGAGATTCGGCAGCTTATTTCTGTGCCAGCTCACCTGGCGGTTTAACTGAAGCTTTCTTTGGACAAGGCACCAGACTCACAGTTGTAG	CCAGCAGGTAGTGCGAGGAGATTCGGCAGCTTATTTCTGTGCCAGCTCACC----------ACTGAAGCTTTCTTTGGACAAGGCACCAGACTCACAGTTGTAG	tumor	ChILI_8
34987	0	TRBV20-1	TRBJ2-3	SARVRDGRDTQY	AGTGCTAGAGTGCGGGACGGGAGAGATACGCAGTAT	TRBD2	250	267	0	517	9.445e-05	2770	1	2	1	NA	GCCCATCCTGAAGACAGCAGCTTCTACATCTGCAGTGCTAGAGTGCGGGACGGGAGAGATACGCAGTATTTTGGCCCAGGCACCCGGCTGACAGTGCTCG	GCCCATCCTGAAGACAGCAGCTTCTACATCTGCAGTGCTAGAG-------CGGGAGAGATACGCAGTATTTTGGCCCAGGCACCCGGCTGACAGTGCTCG	tumor	ChILI_8
34988	0	TRBV27	TRBJ2-7	ASSLMGMGAYEQY	GCCAGCAGCCTGATGGGGATGGGAGCCTACGAGCAGTAC	TRBD2	260	257	0	517	9.445e-05	2770	1	2	1	NA	CGCCCAGCCCCAACCAGACCTCTCTGTACTTCTGTGCCAGCAGCCTGATGGGGATGGGAGCCTACGAGCAGTACTTCGGGCCGGGCACCAGGCTCACGGTCACAG	CGCCCAGCCCCAACCAGACCTCTCTGTACTTCTGTGCCAGCAG------------GGGAGCCTACGAGCAGTACTTCGGGCCGGGCACCAGGCTCACGGTCACAG	tumor	ChILI_8
34989	0	TRBV27	TRBJ1-4	ASTTANEKLF	GCCAGCACGACAGCTAATGAAAAACTGTTT	TRBD1	325	192	0	517	9.445e-05	2770	1	1	1	NA	CGCCCAGCCCCAACCAGACCTCTCTGTACTTCTGTGCCAGCACGACAGCTAATGAAAAACTGTTTTTTGGCAGTGGAACCCAGCTCTCTGTCTTGG	CGCCCAGCCCCAACCAGACCTCTCTGTACTTCTGTGCCAGCA-GACAGCTAATGAAAAACTGTTTTTTGGCAGTGGAACCCAGCTCTCTGTCTTGG	tumor	ChILI_8
34990	0	TRBV27	TRBJ1-2	ASSPTHGTGV	GCCAGCAGTCCCACCCATGGGACAGGGGTC	TRBD1	290	227	0	517	9.445e-05	2770	1	1	1	NA	CGCCCAGCCCCAACCAGACCTCTCTGTACTTCTGTGCCAGCAGTCCCACCCATGGGACAGGGGTCTTCGGTTCGGGGACCAGGTTAACCGTTGTAG	CGCCCAGCCCCAACCAGACCTCTCTGTACTTCTGTGCCAGCAGT---------GGGACAGGGG-CTTCGGTTCGGGGACCAGGTTAACCGTTGTAG	tumor	ChILI_8
34991	0	TRBV18	TRBJ1-4	ASSPTGMGDEKLF	GCCAGCTCACCGACAGGGATGGGGGATGAAAAACTGTTT	TRBD1	348	169	0	517	9.445e-05	2770	1	1	1	NA	CCAGCAGGTAGTGCGAGGAGATTCGGCAGCTTATTTCTGTGCCAGCTCACCGACAGGGATGGGGGATGAAAAACTGTTTTTTGGCAGTGGAACCCAGCTCTCTGTCTTGG	CCAGCAGGTAGTGCGAGGAGATTCGGCAGCTTATTTCTGTGCCAGCTCACCGACAGGG-------ATGAAAAACTGTTTTTTGGCAGTGGAACCCAGCTCTCTGTCTTGG	tumor	ChILI_8
34992	0	TRBV12-3	TRBJ1-2	ASSKTTANYGYT	GCCAGCAGTAAAACGACAGCGAACTATGGCTACACC	TRBD1	305	212	0	517	9.445e-05	2770	1	1	1	NA	CAGAACCCAGGGACTCAGCTGTGTACTTCTGTGCCAGCAGTAAAACGACAGCGAACTATGGCTACACCTTCGGTTCGGGGACCAGGTTAACCGTTGTAG	CAGAACCCAGGGACTCAGCTGTGTACTTCTGTGCCAGCAGT-----GACAG--AACTATGGCTACACCTTCGGTTCGGGGACCAGGTTAACCGTTGTAG	tumor	ChILI_8
34993	0	TRBV10-3	TRBJ2-2	AISWLAGLNTGELF	GCCATCAGTTGGCTAGCGGGCCTGAACACCGGGGAGCTGTTT	TRBD2	143	374	0	517	9.445e-05	2770	1	1	1	NA	ACCAGCTCCCAGACATCTGTGTACTTCTGTGCCATCAGTTGGCTAGCGGGCCTGAACACCGGGGAGCTGTTTTTTGGAGAAGGCTCTAGGCTGACCGTACTGG	ACCAGCTCCCAGACATCTGTGTACTTCTGTGCCATCAGT---CTAGCGGG---GAACACCGGGGAGCTGTTTTTTGGAGAAGGCTCTAGGCTGACCGTACTGG	tumor	ChILI_8
34994	0	TRBV2	TRBJ2-7	ASSADSGYEQY	GCCAGCAGTGCGGACAGCGGTTACGAGCAGTAC	TRBD1	211	306	0	517	9.445e-05	2770	1	1	1	NA	CCACAAAGCTGGAGGACTCAGCCATGTACTTCTGTGCCAGCAGTGCGGACAGCGGTTACGAGCAGTACTTCGGGCCGGGCACCAGGCTCACGGTCACAG	CCACAAAGCTGGAGGACTCAGCCATGTACTTCTGTGCCAGCAGTG-GGACAG----TACGAGCAGTACTTCGGGCCGGGCACCAGGCTCACGGTCACAG	tumor	ChILI_8
34995	0	TRBV10-3	TRBJ1-2	AISESIEGNYGYT	GCCATCAGTGAGTCGATAGAGGGCAACTATGGCTACACC	TRBD2	298	218	0	516	9.427e-05	2782	1	2	1	NA	ACCAGCTCCCAGACATCTGTGTACTTCTGTGCCATCAGTGAGTCGATAGAGGGCAACTATGGCTACACCTTCGGTTCGGGGACCAGGTTAACCGTTGTAG	ACCAGCTCCCAGACATCTGTGTACTTCTGTGCCATCAGTGAGTC----GAGGG-AACTATGGCTACACCTTCGGTTCGGGGACCAGGTTAACCGTTGTAG	tumor	ChILI_8
34996	0	TRBV7-3	TRBJ1-1	ASSLGGSATEAF	GCCAGCAGCTTAGGGGGGTCCGCCACTGAAGCTTTC	TRBD1	289	227	0	516	9.427e-05	2782	1	1	1	NA	CCAGCGCACAGAGCGGGGGGACTCAGCCGTGTATCTCTGTGCCAGCAGCTTAGGGGGGTCCGCCACTGAAGCTTTCTTTGGACAAGGCACCAGACTCACAGTTGTAG	CCAGCGCACAGAGCGGGGGGACTCAGCCGTGTATCTCTGTGCCAGCAGCTTAGGGGG------CACTGAAGCTTTCTTTGGACAAGGCACCAGACTCACAGTTGTAG	tumor	ChILI_8
34997	0	TRBV19	TRBJ2-2	ATQPGLAGGRGTGELF	GCCACACAACCGGGACTAGCGGGAGGACGAGGTACCGGGGAGCTTTTT	TRBD2	296	220	0	516	9.427e-05	2782	1	2	1	NA	CGGCCCAAAAGAACCCGACAGCTTTCTATCTCTGTGCCACACAACCGGGACTAGCGGGAGGACGAGGTACCGGGGAGCTTTTTTTTGGAGAAGGCTCTAGGCTGACCGTACTG	CGGCCCAAAAGAACCCGACAGCTTTCTATCTCTGTGCCA-------GGGACTAGCGGGAGG-------ACCGGGGAGCTGTTTTTTGGAGAAGGCTCTAGGCTGACCGTACTG	tumor	ChILI_8
34998	0	TRBV20-1	TRBJ2-5	SAKQGQGVRETQY	AGTGCTAAACAGGGACAGGGGGTTCGAGAGACCCAGTAC	TRBD1	244	272	0	516	9.427e-05	2782	1	1	1	NA	GCCCATCCTGAAGACAGCAGCTTCTACATCTGCAGTGCTAAACAGGGACAGGGGGTTCGAGAGACCCAGTACTTCGGGCCAGGCACGCGGCTCCTGGTGCTCG	GCCCATCCTGAAGACAGCAGCTTCTACATCTGCAGTGCTA----GGGACAGGGGG----AGAGACCCAGTACTTCGGGCCAGGCACGCGGCTCCTGGTGCTCG	tumor	ChILI_8
34999	0	TRBV20-1	TRBJ2-3	SARGERGSTDTQY	AGTGCTAGAGGGGAGCGGGGAAGCACAGATACGCAGTAT	TRBD2	268	248	0	516	9.427e-05	2782	1	1	1	NA	GCCCATCCTGAAGACAGCAGCTTCTACATCTGCAGTGCTAGAGGGGAGCGGGGAAGCACAGATACGCAGTATTTTGGCCCAGGCACCCGGCTGACAGTGCTCG	GCCCATCCTGAAGACAGCAGCTTCTACATCTGCAGTGCTAGAG---AGCGGGG-AGCACAGATACGCAGTATTTTGGCCCAGGCACCCGGCTGACAGTGCTCG	tumor	ChILI_8
35000	0	TRBV12-3	TRBJ1-2	ASYADNNYGYT	GCCAGTTACGCAGATAACAACTATGGCTACACC		281	235	0	516	9.427e-05	2782	1	NA	1	NA	CAGAACCCAGGGACTCAGCTGTGTACTTCTGTGCCAGTTACGCAGATAACAACTATGGCTACACCTTCGGTTCGGGGACCAGGTTAACCGTTGTAG	CAGAACCCAGGGACTCAGCTGTGTACTTCTGTGCCAG-------------AACTATGGCTACACCTTCGGTTCGGGGACCAGGTTAACCGTTGTAG	tumor	ChILI_8
35001	0	TRBV2	TRBJ2-5	ASSEGRGETQY	GCCAGTAGTGAGGGCAGGGGAGAGACCCAGTAC	TRBD1	246	270	0.022	516	9.427e-05	2782	1	1	1	NA	CCACAAAGCTGGAGGACTCAGCCATGTACTTCTGTGCCAGTAGTGAGGGCAGGGGAGAGACCCAGTACTTCGGGCCAGGCACGCGGCTCCTGGTGCTCG	CCACAAAGCTGGAGGACTCAGCCATGTACTTCTGTGCCAGCAGTGA---CAGGGGAGAGACCCAGTACTTCGGGCCAGGCACGCGGCTCCTGGTGCTCG	tumor	ChILI_8
35002	0	TRBV11-2	TRBJ2-1	ASSLEGTSGRWNNEQF	GCCAGCAGCTTAGAGGGGACTAGCGGGAGGTGGAACAATGAGCAGTTC	TRBD2	275	241	0	516	9.427e-05	2782	1	2	1	NA	GAGGACTCGGCCGTGTATCTCTGTGCCAGCAGCTTAGAGGGGACTAGCGGGAGGTGGAACAATGAGCAGTTCTTCGGGCCAGGGACACGGCTCACCGTGCTAG	GAGGACTCGGCCGTGTATCTCTGTGCCAGCAGCTTAGA-GGGACTAGCGGGAGG----ACAATGAGCAGTTCTTCGGGCCAGGGACACGGCTCACCGTGCTAG	tumor	ChILI_8
35003	0	TRBV7-9	TRBJ2-5	ASSLDLRGETQY	GCCAGCAGCCTCGACCTTCGGGGGGAGACCCAGTAC	TRBD2	301	215	0	516	9.427e-05	2782	1	1	1	NA	CCAGCGCACAGAGCAGGGGGACTCGGCCATGTATCTCTGTGCCAGCAGCCTCGACCTTCGGGGGGAGACCCAGTACTTCGGGCCAGGCACGCGGCTCCTGGTGCTCG	CCAGCGCACAGAGCAGGGGGACTCGGCCATGTATCTCTGTGCCAGCAGC---------CGGGGGGAGACCCAGTACTTCGGGCCAGGCACGCGGCTCCTGGTGCTCG	tumor	ChILI_8
35004	0	TRBV7-2	TRBJ2-1	AGETRGLLSFNEQF	GCCGGGGAAACCAGGGGGCTACTCTCGTTCAATGAGCAGTTC	TRBD1	315	201	0.023	516	9.427e-05	2782	1	1	1	NA	CCAGCGCACACAGCAGGAGGACTCGGCCGCGTATCTCTGTGCCGGGGAAACCAGGGGGCTACTCTCGTTCAATGAGCAGTTCTTCGGGCCAGGGACACGGCTCACCGTGCTAG	CCAGCGCACACAGCAGGAGGACTCGGCCGTGTATCTCTGTGCC--------CAGGGGGC----------CAATGAGCAGTTCTTCGGGCCAGGGACACGGCTCACCGTGCTAG	tumor	ChILI_8
35005	0	TRBV20-1	TRBJ1-1	SAYRAMNTEAF	AGTGCCTACAGAGCCATGAACACTGAAGCTTTC		295	221	0	516	9.427e-05	2782	1	NA	1	NA	GCCCATCCTGAAGACAGCAGCTTCTACATCTGCAGTGCCTACAGAGCCATGAACACTGAAGCTTTCTTTGGACAAGGCACCAGACTCACAGTTGTAG	GCCCATCCTGAAGACAGCAGCTTCTACATCTGCAGTGC-----------TGAACACTGAAGCTTTCTTTGGACAAGGCACCAGACTCACAGTTGTAG	tumor	ChILI_8
35006	0	TRBV10-3	TRBJ2-3	AISESKAASTDTQY	GCCATCAGTGAGTCAAAGGCAGCTAGCACAGATACGCAGTAT		241	274	0	515	9.409e-05	2793	1	NA	1	NA	ACCAGCTCCCAGACATCTGTGTACTTCTGTGCCATCAGTGAGTCAAAGGCAGCTAGCACAGATACGCAGTATTTTGGCCCAGGCACCCGGCTGACAGTGCTCG	ACCAGCTCCCAGACATCTGTGTACTTCTGTGCCATCAGTGAGTC----------AGCACAGATACGCAGTATTTTGGCCCAGGCACCCGGCTGACAGTGCTCG	tumor	ChILI_8
35007	0	TRBV5-4	TRBJ2-3	ASSIKLAFSTDTQY	GCCAGCAGCATTAAACTAGCATTCAGCACAGATACGCAGTAT	TRBD2	289	226	0	515	9.409e-05	2793	1	1	1	NA	GGAGCTGGACGACTCGGCCCTGTATCTCTGTGCCAGCAGCATTAAACTAGCATTCAGCACAGATACGCAGTATTTTGGCCCAGGCACCCGGCTGACAGTGCTCG	GGAGCTGGACGACTCGGCCCTGTATCTCTGTGCCAGCAGC-----ACTAGC----AGCACAGATACGCAGTATTTTGGCCCAGGCACCCGGCTGACAGTGCTCG	tumor	ChILI_8
35008	0	TRBV5-4	TRBJ1-2	ASSLDQGGYT	GCCAGCAGCTTGGACCAGGGTGGCTACACC	TRBD1	294	221	0	515	9.409e-05	2793	1	1	1	NA	GGAGCTGGACGACTCGGCCCTGTATCTCTGTGCCAGCAGCTTGGACCAGGGTGGCTACACCTTCGGTTCGGGGACCAGGTTAACCGTTGTAG	GGAGCTGGACGACTCGGCCCTGTATCTCTGTGCCAGCAGCTTGG--CAGGGTGGCTACACCTTCGGTTCGGGGACCAGGTTAACCGTTGTAG	tumor	ChILI_8
35009	0	TRBV20-1	TRBJ2-3	SAPGLAGGHTDTQY	AGTGCTCCCGGACTAGCGGGTGGACACACAGATACGCAGTAT	TRBD2	285	230	0	515	9.409e-05	2793	1	1	1	NA	GCCCATCCTGAAGACAGCAGCTTCTACATCTGCAGTGCTCCCGGACTAGCGGGTGGACACACAGATACGCAGTATTTTGGCCCAGGCACCCGGCTGACAGTGCTCG	GCCCATCCTGAAGACAGCAGCTTCTACATCTGCAGTGCT---GGACTAGCGGG------CACAGATACGCAGTATTTTGGCCCAGGCACCCGGCTGACAGTGCTCG	tumor	ChILI_8
35010	0	TRBV12-3	TRBJ2-3	ASSSAAHTDTQY	GCCAGCAGCTCAGCGGCGCACACAGATACGCAGTAT	TRBD2	247	268	0	515	9.409e-05	2793	1	1	1	NA	CAGAACCCAGGGACTCAGCTGTGTACTTCTGTGCCAGCAGCTCAGCGGCGCACACAGATACGCAGTATTTTGGCCCAGGCACCCGGCTGACAGTGCTCG	CAGAACCCAGGGACTCAGCTGTGTACTTCTGTGCCAGCAG---AGCGG----CACAGATACGCAGTATTTTGGCCCAGGCACCCGGCTGACAGTGCTCG	tumor	ChILI_8
35011	0	TRBV10-1	TRBJ2-3	ASSESGRGADTQY	GCCAGCAGTGAGTCGGGCAGGGGTGCAGATACGCAGTAT	TRBD1	263	252	0	515	9.409e-05	2793	1	1	1	NA	GCCTCCTCCCAGACATCTGTATATTTCTGCGCCAGCAGTGAGTCGGGCAGGGGTGCAGATACGCAGTATTTTGGCCCAGGCACCCGGCTGACAGTGCTCG	GCCTCCTCCCAGACATCTGTATATTTCTGCGCCAGCAGTGAGTC---CAGGGG--CAGATACGCAGTATTTTGGCCCAGGCACCCGGCTGACAGTGCTCG	tumor	ChILI_8
35012	0	TRBV12-5	TRBJ1-4	ASALDRRNEKLF	GCTAGTGCCCTGGACAGGCGGAATGAAAAACTGTTT	TRBD1	258	257	0	515	9.409e-05	2793	1	1	1	NA	CAGAACCCAGGGACTCAGCTGTGTATTTTTGTGCTAGTGCCCTGGACAGGCGGAATGAAAAACTGTTTTTTGGCAGTGGAACCCAGCTCTCTGTCTTGG	CAGAACCCAGGGACTCAGCTGTGTATTTTTGTGCTAGTG----GGACAGG---AATGAAAAACTGTTTTTTGGCAGTGGAACCCAGCTCTCTGTCTTGG	tumor	ChILI_8
35013	0	TRBV24-1	TRBJ2-2	ATSERTGELF	GCCACCAGTGAAAGAACCGGGGAGCTGTTT		230	285	0	515	9.409e-05	2793	1	NA	1	NA	AGAGTCTGCCATCCCCAACCAGACAGCTCTTTACTTCTGTGCCACCAGTGAAAGAACCGGGGAGCTGTTTTTTGGAGAAGGCTCTAGGCTGACCGTACTGG	AGAGTCTGCCATCCCCAACCAGACAGCTCTTTACTTCTGTGCCACCAGTGA----ACCGGGGAGCTGTTTTTTGGAGAAGGCTCTAGGCTGACCGTACTGG	tumor	ChILI_8
35014	0	TRBV10-1	TRBJ2-2	ASTAKISGELF	GCCAGCACAGCTAAAATCTCCGGGGAGCTGTTT		233	282	0	515	9.409e-05	2793	1	NA	1	NA	GCCTCCTCCCAGACATCTGTATATTTCTGCGCCAGCACAGCTAAAATCTCCGGGGAGCTGTTTTTTGGAGAAGGCTCTAGGCTGACCGTACTGG	GCCTCCTCCCAGACATCTGTATATTTCTGCGCCAGCA------------CCGGGGAGCTGTTTTTTGGAGAAGGCTCTAGGCTGACCGTACTGG	tumor	ChILI_8
35015	0	TRBV19	TRBJ2-5	ASSLARGTQETQY	GCCAGTAGCCTCGCGAGAGGGACCCAAGAGACCCAGTAC	TRBD1	338	177	0	515	9.409e-05	2793	1	1	1	NA	CGGCCCAAAAGAACCCGACAGCTTTCTATCTCTGTGCCAGTAGCCTCGCGAGAGGGACCCAAGAGACCCAGTACTTCGGGCCAGGCACGCGGCTCCTGGTGCTCG	CGGCCCAAAAGAACCCGACAGCTTTCTATCTCTGTGCCAGTAG----------GGGACCCAAGAGACCCAGTACTTCGGGCCAGGCACGCGGCTCCTGGTGCTCG	tumor	ChILI_8
35016	0	TRBV30	TRBJ1-5	AWSVRGQPQH	GCCTGGAGTGTACGGGGACAGCCCCAGCAT	TRBD1	157	358	0	515	9.409e-05	2793	1	1	1	NA	CCTTCTCAGTGACTCTGGCTTCTATCTCTGTGCCTGGAGTGTACGGGGACAGCCCCAGCATTTTGGTGATGGGACTCGACTCTCCATCCTAG	CCTTCTCAGTGACTCTGGCTTCTATCTCTGTGCCTGGAGTGT---GGGACAGCCCCAGCATTTTGGTGATGGGACTCGACTCTCCATCCTAG	tumor	ChILI_8
35017	0	TRBV20-1	TRBJ2-7	SARALGGTYEQY	AGTGCTAGAGCCCTCGGGGGAACCTACGAGCAGTAC	TRBD2	241	274	0.023	515	9.409e-05	2793	1	1	1	NA	GCCCATCCTGAAGACAGCAGCTTCTACATTTGCAGTGCTAGAGCCCTCGGGGGAACCTACGAGCAGTACTTCGGGTCGGGCACCAGGCTCACGGTCACAG	GCCCATCCTGAAGACAGCAGCTTCTACATCTGCAGTGCTAGAG----CGGGGG--CCTACGAGCAGTACTTCGGGCCGGGCACCAGGCTCACGGTCACAG	tumor	ChILI_8
35018	0	TRBV9	TRBJ2-3	SSSYGTSRPTDTQY	TCCAGCAGCTACGGGACTAGCCGGCCCACAGATACGCAGTAT	TRBD2	276	239	0.023	515	9.409e-05	2793	1	1	1	NA	CTCTGGAGCTGGGGGACTCAGCTTTGTATTTCTGTTCCAGCAGCTACGGGACTAGCCGGCCCACAGATACGCAGTATTTTGGCCCAGGCACCCGGCTGACAGTGCTCG	CTCTGGAGCTGGGGGACTCAGCTTTGTATTTCTGTGCCAGCAGC---GGGACTAGC-----CACAGATACGCAGTATTTTGGCCCAGGCACCCGGCTGACAGTGCTCG	tumor	ChILI_8
35019	0	TRBV7-3	TRBJ2-1	ASSLLPSGNNEQF	GCCAGCAGCTTATTGCCTAGCGGGAACAATGAGCAGTTC	TRBD2	283	231	0.019	514	9.391e-05	2806	1	2	1	NA	CCAGCGCACAGAGCGGGGGGACTTAGCCGTGTATCTCTGTGCCAGCAGCTTATTGCCTAGCGGGAACAATGAGCAGTTCTTCGGGCCAGGGACACGGCTCACCGTGCTAG	CCAGCGCACAGAGCGGGGGGACTCAGCCGTGTATCTCTGTGCCAGCAGCTTA----CTAGCGGGAACAATGAGCAGTTCTTCGGGCCAGGGACACGGCTCACCGTGCTAG	tumor	ChILI_8
35020	0	TRBV5-6	TRBJ1-3	ASRLQGGNTIY	GCCAGCAGGCTCCAGGGGGGAAACACCATATAT	TRBD1	175	339	0	514	9.391e-05	2806	1	1	1	NA	GAACGCCTTGTTGCTGGGGGACTCGGCCCTCTATCTCTGTGCCAGCAGGCTCCAGGGGGGAAACACCATATATTTTGGAGAGGGAAGTTGGCTCACTGTTGTAG	GAACGCCTTGTTGCTGGGGGACTCGGCCCTCTATCTCTGTGCCAGCAG----CAGGGGGGAAACACCATATATTTTGGAGAGGGAAGTTGGCTCACTGTTGTAG	tumor	ChILI_8
35021	0	TRBV18	TRBJ1-1	ASSPESNTEAF	GCCAGCTCACCAGAGTCGAACACTGAAGCTTTC		351	163	0	514	9.391e-05	2806	1	NA	1	NA	CCAGCAGGTAGTGCGAGGAGATTCGGCAGCTTATTTCTGTGCCAGCTCACCAGAGTCGAACACTGAAGCTTTCTTTGGACAAGGCACCAGACTCACAGTTGTAG	CCAGCAGGTAGTGCGAGGAGATTCGGCAGCTTATTTCTGTGCCAGCTCACCA-----GAACACTGAAGCTTTCTTTGGACAAGGCACCAGACTCACAGTTGTAG	tumor	ChILI_8
35022	0	TRBV12-3	TRBJ1-1	ASIQVQGGTEAF	GCCAGCATCCAAGTCCAGGGTGGCACTGAAGCTTTC	TRBD1	268	246	0	514	9.391e-05	2806	1	1	1	NA	CAGAACCCAGGGACTCAGCTGTGTACTTCTGTGCCAGCATCCAAGTCCAGGGTGGCACTGAAGCTTTCTTTGGACAAGGCACCAGACTCACAGTTGTAG	CAGAACCCAGGGACTCAGCTGTGTACTTCTGTGCCAGCA--------CAGGG---CACTGAAGCTTTCTTTGGACAAGGCACCAGACTCACAGTTGTAG	tumor	ChILI_8
35023	0	TRBV27	TRBJ2-7	ASSTSTGGRPYEQY	GCCAGCAGTACCTCCACAGGGGGTAGACCCTACGAGCAGTAC	TRBD1	301	213	0	514	9.391e-05	2806	1	1	1	NA	CGCCCAGCCCCAACCAGACCTCTCTGTACTTCTGTGCCAGCAGTACCTCCACAGGGGGTAGACCCTACGAGCAGTACTTCGGGCCGGGCACCAGGCTCACGGTCACAG	CGCCCAGCCCCAACCAGACCTCTCTGTACTTCTGTGCCAGCAGT------ACAGGGGG-----CCTACGAGCAGTACTTCGGGCCGGGCACCAGGCTCACGGTCACAG	tumor	ChILI_8
35024	0	TRBV27	TRBJ2-1	ASSPGTSGYNEQF	GCCAGCAGTCCCGGGACTAGCGGCTACAATGAGCAGTTC	TRBD2	299	215	0	514	9.391e-05	2806	1	1	1	NA	CGCCCAGCCCCAACCAGACCTCTCTGTACTTCTGTGCCAGCAGTCCCGGGACTAGCGGCTACAATGAGCAGTTCTTCGGGCCAGGGACACGGCTCACCGTGCTAG	CGCCCAGCCCCAACCAGACCTCTCTGTACTTCTGTGCCAGCAGT---GGGACTAGCGGCTACAATGAGCAGTTCTTCGGGCCAGGGACACGGCTCACCGTGCTAG	tumor	ChILI_8
35025	0	TRBV20-1	TRBJ1-1	SASYPLMHTEAF	AGTGCTAGTTATCCCCTAATGCACACTGAAGCCTTC		258	256	0	514	9.391e-05	2806	4	NA	1	NA	GCCCATCCTGAAGACAGCAGCTTCTACATCTGCAGTGCTAGTTATCCCCTAATGCACACTGAAGCCTTCTTTGGACAAGGCACCAGACTCACAGTTGTAG	GCCCATCCTGAAGACAGCAGCTTCTACATCTGCAGTGCTAGT-------------ACACTGAAGCTTTCTTTGGACAAGGCACCAGACTCACAGTTGTAG	tumor	ChILI_8
35026	0	TRBV6-5	TRBJ2-1	ASSYSGLAGISYNEQF	GCCAGCAGTTACTCGGGACTAGCGGGAATTTCCTACAATGAGCAGTTC	TRBD2	310	203	0	513	9.372e-05	2813	1	2	1	NA	CGGCTGCTCCCTCCCAGACATCTGTGTACTTCTGTGCCAGCAGTTACTCGGGACTAGCGGGAATTTCCTACAATGAGCAGTTCTTCGGGCCAGGGACACGGCTCACCGTGCTAG	CGGCTGCTCCCTCCCAGACATCTGTGTACTTCTGTGCCAGCAGTTACTCGGGACTAGCGGGA---TCCTACAATGAGCAGTTCTTCGGGCCAGGGACACGGCTCACCGTGCTAG	tumor	ChILI_8
35027	0	TRBV6-5	TRBJ1-1	ASSYLAGNTEAF	GCCAGCAGTTACTTGGCGGGGAATACTGAAGCTTTC	TRBD2	350	163	0	513	9.372e-05	2813	1	1	1	NA	CGGCTGCTCCCTCCCAGACATCTGTGTACTTCTGTGCCAGCAGTTACTTGGCGGGGAATACTGAAGCTTTCTTTGGACAAGGCACCAGACTCACAGTTGTAG	CGGCTGCTCCCTCCCAGACATCTGTGTACTTCTGTGCCAGCAGTTACT--GCGGGG---ACTGAAGCTTTCTTTGGACAAGGCACCAGACTCACAGTTGTAG	tumor	ChILI_8
35028	0	TRBV5-6	TRBJ1-5	ASSLAGHQNQPQH	GCCAGCAGCTTGGCGGGACATCAGAATCAGCCCCAGCAT	TRBD1	172	341	0	513	9.372e-05	2813	1	1	1	NA	GAACGCCTTGTTGCTGGGGGACTCGGCCCTCTATCTCTGTGCCAGCAGCTTGGCGGGACATCAGAATCAGCCCCAGCATTTTGGTGATGGGACTCGACTCTCCATCCTAG	GAACGCCTTGTTGCTGGGGGACTCGGCCCTCTATCTCTGTGCCAGCAGCTTGG-GGGACA----AATCAGCCCCAGCATTTTGGTGATGGGACTCGACTCTCCATCCTAG	tumor	ChILI_8
35029	0	TRBV5-4	TRBJ2-2	ASSWASGELF	GCCAGCAGCTGGGCCTCCGGGGAGCTGTTT		230	283	0	513	9.372e-05	2813	1	NA	1	NA	GACGACTCGGCCCTGTATCTCTGTGCCAGCAGCTGGGCCTCCGGGGAGCTGTTTTTTGGAGAAGGCTCTAGGCTGACCGTACTGG	GACGACTCGGCCCTGTATCTCTGTGCCAGCAGCT------CCGGGGAGCTGTTTTTTGGAGAAGGCTCTAGGCTGACCGTACTGG	tumor	ChILI_8
35030	0	TRBV5-1	TRBJ1-2	ASSPGVAARANYGYT	GCCAGCAGCCCCGGGGTGGCGGCTAGAGCTAACTATGGCTACACC	TRBD2	278	235	0	513	9.372e-05	2813	1	1	1	NA	GGAGCTGGGGGACTCGGCCCTTTATCTTTGCGCCAGCAGCCCCGGGGTGGCGGCTAGAGCTAACTATGGCTACACCTTCGGTTCGGGGACCAGGTTAACCGTTGTAG	GGAGCTGGGGGACTCGGCCCTTTATCTTTGCGCCAGCAGC--CGGGG------------CTAACTATGGCTACACCTTCGGTTCGGGGACCAGGTTAACCGTTGTAG	tumor	ChILI_8
35031	0	TRBV23-1	TRBJ2-4	ASSQREGRLRNIQY	GCCAGCAGTCAACGCGAGGGGCGTCTAAGAAACATTCAGTAC	TRBD1	282	231	0	513	9.372e-05	2813	1	1	1	NA	CAGAACCGGGAGACACGGCACTGTATCTCTGCGCCAGCAGTCAACGCGAGGGGCGTCTAAGAAACATTCAGTACTTCGGCGCCGGGACCCGGCTCTCAGTGCTGG	CAGAACCGGGAGACACGGCACTGTATCTCTGCGCCAGCAGTCAA-----GGGGC-------AAACATTCAGTACTTCGGCGCCGGGACCCGGCTCTCAGTGCTGG	tumor	ChILI_8
35032	0	TRBV4-1	TRBJ2-1	ASSQVRSSGVYNEQF	GCCAGCAGCCAAGTTAGGTCTAGCGGGGTCTACAATGAGCAGTTC	TRBD2	242	271	0	513	9.372e-05	2813	1	1	1	NA	GCAGCCAGAAGACTCAGCCCTGTATCTCTGCGCCAGCAGCCAAGTTAGGTCTAGCGGGGTCTACAATGAGCAGTTCTTCGGGCCAGGGACACGGCTCACCGTGCTAG	GCAGCCAGAAGACTCAGCCCTGTATCTCTGCGCCAGCAGCCAAG------CTAGCGGGG-CTACAATGAGCAGTTCTTCGGGCCAGGGACACGGCTCACCGTGCTAG	tumor	ChILI_8
35033	0	TRBV7-6	TRBJ2-1	ASSFRDRVNEQF	GCCAGCAGCTTCCGGGACAGGGTCAATGAGCAGTTC	TRBD1	270	242	0	512	9.354e-05	2820	1	1	1	NA	CCAGCGCACAGAGCAGCGGGACTCGGCCATGTATCGCTGTGCCAGCAGCTTCCGGGACAGGGTCAATGAGCAGTTCTTCGGGCCAGGGACACGGCTCACCGTGCTAG	CCAGCGCACAGAGCAGCGGGACTCGGCCATGTATCGCTGTGCCAGCAGCTT--GGGACAGGG-CAATGAGCAGTTCTTCGGGCCAGGGACACGGCTCACCGTGCTAG	tumor	ChILI_8
35034	0	TRBV18	TRBJ1-1	ASSPGTYLEAF	GCCAGCTCCCCCGGGACTTACCTGGAAGCTTTC	TRBD2	298	214	0	512	9.354e-05	2820	1	1	1	NA	CCAGCAGGTAGTGCGAGGAGATTCGGCAGCTTATTTCTGTGCCAGCTCCCCCGGGACTTACCTGGAAGCTTTCTTTGGACAAGGCACCAGACTCACAGTTGTAG	CCAGCAGGTAGTGCGAGGAGATTCGGCAGCTTATTTCTGTGCCAGCTC----GGGACT------GAAGCTTTCTTTGGACAAGGCACCAGACTCACAGTTGTAG	tumor	ChILI_8
35035	0	TRBV12-3	TRBJ2-3	ASRSGGTDTQY	GCCAGCAGGTCTGGAGGAACAGATACGCAGTAT	TRBD2	257	255	0	512	9.354e-05	2820	1	2	1	NA	CAGAACCCAGGGACTCAGCTGTGTACTTCTGTGCCAGCAGGTCTGGAGGAACAGATACGCAGTATTTTGGCCCAGGCACCCGGCTGACAGTGCTCG	CAGAACCCAGGGACTCAGCTGTGTACTTCTGTGCCAGCAG----GGAGG-ACAGATACGCAGTATTTTGGCCCAGGCACCCGGCTGACAGTGCTCG	tumor	ChILI_8
35036	0	TRBV11-2	TRBJ2-3	ASSLDGDTQY	GCCAGCAGCTTAGATGGGGACACGCAGTAT	TRBD1	241	271	0	512	9.354e-05	2820	1	1	1	NA	GCAAAGCTTGAGGACTCGGCCGTGTATCTCTGTGCCAGCAGCTTAGATGGGGACACGCAGTATTTTGGCCCAGGCACCCGGCTGACAGTGCTCG	GCAAAGCTTGAGGACTCGGCCGTGTATCTCTGTGCCAGCAGCTTAGA--GGGACACGCAGTATTTTGGCCCAGGCACCCGGCTGACAGTGCTCG	tumor	ChILI_8
35037	0	TRBV7-9	TRBJ2-1	ASSQKGGAYNEQF	GCCAGCTCCCAGAAAGGCGGAGCCTACAATGAGCAGTTC		269	243	0	512	9.354e-05	2820	1	NA	1	NA	CCAGCGCACAGAGCAGGGGGACTCGGCCATGTATCTCTGTGCCAGCTCCCAGAAAGGCGGAGCCTACAATGAGCAGTTCTTCGGGCCAGGGACACGGCTCACCGTGCTAG	CCAGCGCACAGAGCAGGGGGACTCGGCCATGTATCTCTGTGCCAGC----------------CCTACAATGAGCAGTTCTTCGGGCCAGGGACACGGCTCACCGTGCTAG	tumor	ChILI_8
35038	0	TRBV19	TRBJ2-1	ASSITSGRNEQF	GCCAGTAGTATTACTAGCGGGAGGAATGAGCAGTTC	TRBD2	311	201	0	512	9.354e-05	2820	1	2	1	NA	CGGCCCAAAAGAACCCGACAGCTTTCTATCTCTGTGCCAGTAGTATTACTAGCGGGAGGAATGAGCAGTTCTTCGGGCCAGGGACACGGCTCACCGTGCTAG	CGGCCCAAAAGAACCCGACAGCTTTCTATCTCTGTGCCAGTAGTAT-ACTAGCGGGAGGAATGAGCAGTTCTTCGGGCCAGGGACACGGCTCACCGTGCTAG	tumor	ChILI_8
35039	0	TRBV24-1	TRBJ1-1	ATSDGDLNTEAF	GCCACCAGTGATGGGGACCTGAACACTGAAGCTTTC	TRBD1	257	255	0	512	9.354e-05	2820	1	1	1	NA	AGAGTCTGCCATCCCCAACCAGACAGCTCTTTACTTCTGTGCCACCAGTGATGGGGACCTGAACACTGAAGCTTTCTTTGGACAAGGCACCAGACTCACAGTTGTAG	AGAGTCTGCCATCCCCAACCAGACAGCTCTTTACTTCTGTGCCACCAGTGAT-GGGAC-TGAACACTGAAGCTTTCTTTGGACAAGGCACCAGACTCACAGTTGTAG	tumor	ChILI_8
35040	0	TRBV7-3	TRBJ2-3	ASSDRGSTDTQY	GCCAGCAGCGACAGGGGCAGCACAGATACGCAGTAT	TRBD1	284	227	0	511	9.336e-05	2827	1	1	1	NA	CCAGCGCACAGAGCGGGGGGACTCAGCCGTGTATCTCTGTGCCAGCAGCGACAGGGGCAGCACAGATACGCAGTATTTTGGCCCAGGCACCCGGCTGACAGTGCTCG	CCAGCGCACAGAGCGGGGGGACTCAGCCGTGTATCTCTGTGCCAGCAGCGACAGGGG-AGCACAGATACGCAGTATTTTGGCCCAGGCACCCGGCTGACAGTGCTCG	tumor	ChILI_8
35041	0	TRBV7-2	TRBJ2-1	ASSLLGLADNEQF	GCCAGCAGCTTATTAGGACTAGCGGACAATGAGCAGTTC	TRBD2	308	203	0	511	9.336e-05	2827	1	1	1	NA	CCAGCGCACACAGCAGGAGGACTCGGCCGTGTATCTCTGTGCCAGCAGCTTATTAGGACTAGCGGACAATGAGCAGTTCTTCGGGCCAGGGACACGGCTCACCGTGCTAG	CCAGCGCACACAGCAGGAGGACTCGGCCGTGTATCTCTGTGCCAGCAGCTTA---GGACTAGCGGACAATGAGCAGTTCTTCGGGCCAGGGACACGGCTCACCGTGCTAG	tumor	ChILI_8
35042	0	TRBV5-4	TRBJ1-6	ASSRGQEGRNSPLH	GCCAGCAGCCGCGGACAAGAAGGCCGAAATTCACCCCTCCAC	TRBD1	268	243	0	511	9.336e-05	2827	1	1	2	NA	GGAGCTGGACGACTCGGCCCTGTATCTCTGTGCCAGCAGCCGCGGACAAGAAGGCCGAAATTCACCCCTCCACTTTGGGAACGGGACCAGGCTCACTGTGACAG	GGAGCTGGACGACTCGGCCCTGTATCTCTGTGCCAGCAGC---GGACA----------AATTCACCCCTCCACTTTGGGAACGGGACCAGGCTCACTGTGACAG	tumor	ChILI_8
35043	0	TRBV5-4	TRBJ1-1	ASSRTGISTEAF	GCCAGCAGCCGGACGGGAATTTCCACTGAAGCTTTC	TRBD2	291	220	0	511	9.336e-05	2827	1	2	1	NA	GGAGCTGGACGACTCGGCCCTGTATCTCTGTGCCAGCAGCCGGACGGGAATTTCCACTGAAGCTTTCTTTGGACAAGGCACCAGACTCACAGTTGTAG	GGAGCTGGACGACTCGGCCCTGTATCTCTGTGCCAGCAGC----CGGGA-----CACTGAAGCTTTCTTTGGACAAGGCACCAGACTCACAGTTGTAG	tumor	ChILI_8
35044	0	TRBV5-4	TRBJ1-1	ASSEENTEAF	GCCAGCAGCGAGGAGAACACTGAAGCTTTC		271	240	0.025	511	9.336e-05	2827	1	NA	1	NA	GGAGCTGGATGACTCGGCCCTGTATCTCTGTGCCAGCAGCGAGGAGAACACTGAAGCTTTCTTTGGACAAGGCACCAGACTCACAGTTGTAG	GGAGCTGGACGACTCGGCCCTGTATCTCTGTGCCAGCAGC-----GAACACTGAAGCTTTCTTTGGACAAGGCACCAGACTCACAGTTGTAG	tumor	ChILI_8
35045	0	TRBV20-1	TRBJ2-2	SARARLAGELF	AGTGCTAGAGCGAGGCTTGCCGGGGAGCTGTTT		209	302	0	511	9.336e-05	2827	1	NA	1	NA	GCCCATCCTGAAGACAGCAGCTTCTACATCTGCAGTGCTAGAGCGAGGCTTGCCGGGGAGCTGTTTTTTGGAGAAGGCTCTAGGCTGACCGTACTGG	GCCCATCCTGAAGACAGCAGCTTCTACATCTGCAGTGCTAGAG---------CCGGGGAGCTGTTTTTTGGAGAAGGCTCTAGGCTGACCGTACTGG	tumor	ChILI_8
35046	0	TRBV2	TRBJ1-1	ASKRVNTEAF	GCCAGCAAAAGGGTGAACACTGAAGCTTTC		264	247	0	511	9.336e-05	2827	1	NA	1	NA	CCACAAAGCTGGAGGACTCAGCCATGTACTTCTGTGCCAGCAAAAGGGTGAACACTGAAGCTTTCTTTGGACAAGGCACCAGACTCACAGTTGTAG	CCACAAAGCTGGAGGACTCAGCCATGTACTTCTGTGCCAGCA------TGAACACTGAAGCTTTCTTTGGACAAGGCACCAGACTCACAGTTGTAG	tumor	ChILI_8
35047	0	TRBV28	TRBJ2-5	ASSPSGLTETQY	GCCAGCAGTCCTTCGGGACTAACAGAGACCCAGTAC	TRBD2	292	219	0	511	9.336e-05	2827	1	1	1	NA	CCGCCAGCACCAACCAGACATCTATGTACCTCTGTGCCAGCAGTCCTTCGGGACTAACAGAGACCCAGTACTTCGGGCCAGGCACGCGGCTCCTGGTGCTCG	CCGCCAGCACCAACCAGACATCTATGTACCTCTGTGCCAGCAGT-----GGGACTA--AGAGACCCAGTACTTCGGGCCAGGCACGCGGCTCCTGGTGCTCG	tumor	ChILI_8
35048	0	TRBV27	TRBJ2-3	ASSRAVVPDTQY	GCCAGCAGCCGAGCCGTGGTCCCAGATACGCAGTAT		258	253	0	511	9.336e-05	2827	1	NA	1	NA	CGCCCAGCCCCAACCAGACCTCTCTGTACTTCTGTGCCAGCAGCCGAGCCGTGGTCCCAGATACGCAGTATTTTGGCCCAGGCACCCGGCTGACAGTGCTCG	CGCCCAGCCCCAACCAGACCTCTCTGTACTTCTGTGCCAGCAG--------------CAGATACGCAGTATTTTGGCCCAGGCACCCGGCTGACAGTGCTCG	tumor	ChILI_8
35049	0	TRBV7-3	TRBJ1-1	ASSPRGGGAEAF	GCCAGCAGCCCGAGAGGGGGCGGGGCTGAAGCTTTC	TRBD1	325	186	0	511	9.336e-05	2827	1	1	1	NA	CCAGCGCACAGAGCGGGGGGACTCAGCCGTGTATCTCTGTGCCAGCAGCCCGAGAGGGGGCGGGGCTGAAGCTTTCTTTGGACAAGGCACCAGACTCACAGTTGTAG	CCAGCGCACAGAGCGGGGGGACTCAGCCGTGTATCTCTGTGCCAGCAGC-----AGGGGGC----CTGAAGCTTTCTTTGGACAAGGCACCAGACTCACAGTTGTAG	tumor	ChILI_8
35050	0	TRBV28	TRBJ2-7	ASNSLGQGAGYEQY	GCCAGCAACTCACTGGGACAGGGGGCGGGGTACGAGCAGTAC	TRBD1	246	265	0	511	9.336e-05	2827	1	1	1	NA	CCGCCAGCACCAACCAGACATCTATGTACCTCTGTGCCAGCAACTCACTGGGACAGGGGGCGGGGTACGAGCAGTACTTCGGGCCGGGCACCAGGCTCACGGTCACAG	CCGCCAGCACCAACCAGACATCTATGTACCTCTGTGCCAGCA-------GGGACAGGGGGC----TACGAGCAGTACTTCGGGCCGGGCACCAGGCTCACGGTCACAG	tumor	ChILI_8
35051	0	TRBV7-3	TRBJ2-1	ASSLEVIKTDEQF	GCCAGCAGCTTAGAGGTCATTAAAACCGATGAGCAGTTC		302	208	0	510	9.318e-05	2838	1	NA	1	NA	CCAGCGCACAGAGCGGGGGGACTCAGCCGTGTATCTCTGTGCCAGCAGCTTAGAGGTCATTAAAACCGATGAGCAGTTCTTCGGGCCAGGGACACGGCTCACCGTGCTAG	CCAGCGCACAGAGCGGGGGGACTCAGCCGTGTATCTCTGTGCCAGCAGCTTA----------------ATGAGCAGTTCTTCGGGCCAGGGACACGGCTCACCGTGCTAG	tumor	ChILI_8
35052	0	TRBV7-2	TRBJ2-1	ASSLVPAGVRNEQF	GCCAGCAGCTTAGTCCCAGCGGGGGTTCGCAATGAGCAGTTC	TRBD2	289	221	0	510	9.318e-05	2838	1	1	1	NA	CCAGCGCACACAGCAGGAGGACTCGGCCGTGTATCTCTGTGCCAGCAGCTTAGTCCCAGCGGGGGTTCGCAATGAGCAGTTCTTCGGGCCAGGGACACGGCTCACCGTGCTAG	CCAGCGCACACAGCAGGAGGACTCGGCCGTGTATCTCTGTGCCAGCAGCTTAG----AGCGGGGG----CAATGAGCAGTTCTTCGGGCCAGGGACACGGCTCACCGTGCTAG	tumor	ChILI_8
35053	0	TRBV6-1	TRBJ1-3	ASRTDIGNTIY	GCCAGCAGGACGGACATTGGAAACACCATATAT	TRBD1	231	279	0	510	9.318e-05	2838	1	1	1	NA	GCTCCCTCCCAGACATCTGTGTACTTCTGTGCCAGCAGGACGGACATTGGAAACACCATATATTTTGGAGAGGGAAGTTGGCTCACTGTTGTAG	GCTCCCTCCCAGACATCTGTGTACTTCTGTGCCAGCAG---GGACA-TGGAAACACCATATATTTTGGAGAGGGAAGTTGGCTCACTGTTGTAG	tumor	ChILI_8
35054	0	TRBV2	TRBJ2-1	ASRRLAIAYNEQF	GCCAGCAGGAGACTAGCGATCGCCTACAATGAGCAGTTC	TRBD2	238	272	0	510	9.318e-05	2838	1	1	1	NA	CCACAAAGCTGGAGGACTCAGCCATGTACTTCTGTGCCAGCAGGAGACTAGCGATCGCCTACAATGAGCAGTTCTTCGGGCCAGGGACACGGCTCACCGTGCTAG	CCACAAAGCTGGAGGACTCAGCCATGTACTTCTGTGCCAGCAG--GACTAGCG----CCTACAATGAGCAGTTCTTCGGGCCAGGGACACGGCTCACCGTGCTAG	tumor	ChILI_8
35055	0	TRBV24-1	TRBJ2-3	ATSDFTTSTDTQY	GCCACCAGTGATTTTACCACTAGCACAGATACGCAGTAT	TRBD2	250	260	0	510	9.318e-05	2838	1	1	1	NA	CCCCAACCAGACAGCTCTTTACTTCTGTGCCACCAGTGATTTTACCACTAGCACAGATACGCAGTATTTTGGCCCAGGCACCCGGCTGACAGTGCTCG	CCCCAACCAGACAGCTCTTTACTTCTGTGCCACCAGTGATTT----ACTAGCACAGATACGCAGTATTTTGGCCCAGGCACCCGGCTGACAGTGCTCG	tumor	ChILI_8
35056	0	TRBV2	TRBJ2-2	ASIPDRAGELF	GCCAGCATTCCTGACAGGGCCGGGGAGCTGTTT	TRBD1	214	296	0	510	9.318e-05	2838	1	1	1	NA	CCACAAAGCTGGAGGACTCAGCCATGTACTTCTGTGCCAGCATTCCTGACAGGGCCGGGGAGCTGTTTTTTGGAGAAGGCTCTAGGCTGACCGTACTGG	CCACAAAGCTGGAGGACTCAGCCATGTACTTCTGTGCCAGCA-----GACAGGGCCGGGGAGCTGTTTTTTGGAGAAGGCTCTAGGCTGACCGTACTGG	tumor	ChILI_8
35057	0	TRBV2	TRBJ2-1	ASAQNSYNEQF	GCCAGTGCTCAAAACTCCTACAATGAGCAGTTT		258	252	0	510	9.318e-05	2838	1	NA	1	NA	CCACAAAGCTGGAGGACTCAGCCATGTACTTCTGTGCCAGTGCTCAAAACTCCTACAATGAGCAGTTTTTCGGGCCAGGGACACGGCTCACCGTGCTA	CCACAAAGCTGGAGGACTCAGCCATGTACTTCTGTGCCAG---------CTCCTACAATGAGCAGTTCTTCGGGCCAGGGACACGGCTCACCGTGCTA	tumor	ChILI_8
35058	0	TRBV7-2	TRBJ2-5	AWVGETQY	GCCTGGGTAGGAGAGACCCAGTAC		295	214	0	509	9.299e-05	2845	1	NA	1	NA	CCAGCGCACACAGCAGGAGGACTCGGCCGTGTATCTCTGTGCCTGGGTAGGAGAGACCCAGTACTTCGGGCCAGGCACGCGGCTCCTGGTGCTCG	CCAGCGCACACAGCAGGAGGACTCGGCCGTGTATCTCTGTGCC--------AGAGACCCAGTACTTCGGGCCAGGCACGCGGCTCCTGGTGCTCG	tumor	ChILI_8
35059	0	TRBV6-1	TRBJ1-1	ASSDAGSLNTEAF	GCCAGCAGTGATGCAGGAAGCCTGAACACTGAAGCTTTC		226	283	0	509	9.299e-05	2845	1	NA	1	NA	GCTCCCTCCCAGACATCTGTGTACTTCTGTGCCAGCAGTGATGCAGGAAGCCTGAACACTGAAGCTTTCTTTGGACAAGGCACCAGACTCACAGTTGTAG	GCTCCCTCCCAGACATCTGTGTACTTCTGTGCCAGCAGTGA-----------TGAACACTGAAGCTTTCTTTGGACAAGGCACCAGACTCACAGTTGTAG	tumor	ChILI_8
35060	0	TRBV19	TRBJ1-2	ASIGGGGYT	GCCAGTATAGGTGGTGGTGGCTACACC		371	138	0	509	9.299e-05	2845	1	NA	1	NA	CGGCCCAAAAGAACCCGACAGCTTTCTATCTCTGTGCCAGTATAGGTGGTGGTGGCTACACCTTCGGTTCGGGGACCAGGTTAACCGTTGTAG	CGGCCCAAAAGAACCCGACAGCTTTCTATCTCTGTGCCAGTA----------TGGCTACACCTTCGGTTCGGGGACCAGGTTAACCGTTGTAG	tumor	ChILI_8
35061	0	TRBV20-1	TRBJ2-3	SARDRKRARTDTQY	AGTGCTAGAGATCGTAAGCGGGCCCGCACAGATACGCAGTAT	TRBD2	296	213	0	509	9.299e-05	2845	1	1	1	NA	GCCCATCCTGAAGACAGCAGCTTCTACATCTGCAGTGCTAGAGATCGTAAGCGGGCCCGCACAGATACGCAGTATTTTGGCCCAGGCACCCGGCTGACAGTGCTCG	GCCCATCCTGAAGACAGCAGCTTCTACATCTGCAGTGCTAGAGA-----AGCGGG---GCACAGATACGCAGTATTTTGGCCCAGGCACCCGGCTGACAGTGCTCG	tumor	ChILI_8
35062	0	TRBV20-1	TRBJ2-3	SASQWASGGTDTQY	AGTGCTAGTCAATGGGCTAGCGGGGGGACAGATACGCAGTAT	TRBD2	228	281	0	509	9.299e-05	2845	4	1	1	NA	GCCCATCCTGAAGACAGCAGCTTCTACATCTGCAGTGCTAGTCAATGGGCTAGCGGGGGGACAGATACGCAGTATTTTGGCCCAGGCACCCGGCTGACAGTGCTCG	GCCCATCCTGAAGACAGCAGCTTCTACATCTGCAGTGCTAGT-------CTAGCGGGGGGACAGATACGCAGTATTTTGGCCCAGGCACCCGGCTGACAGTGCTCG	tumor	ChILI_8
35063	0	TRBV2	TRBJ2-3	ASSEEVRGPTDTQY	GCCAGCAGTGAAGAGGTCAGGGGGCCCACAGATACGCAGTAT	TRBD1	238	271	0	509	9.299e-05	2845	1	1	1	NA	CCACAAAGCTGGAGGACTCAGCCATGTACTTCTGTGCCAGCAGTGAAGAGGTCAGGGGGCCCACAGATACGCAGTATTTTGGCCCAGGCACCCGGCTGACAGTGCTCG	CCACAAAGCTGGAGGACTCAGCCATGTACTTCTGTGCCAGCAGTGAAG----CAGGGGGC-CACAGATACGCAGTATTTTGGCCCAGGCACCCGGCTGACAGTGCTCG	tumor	ChILI_8
35064	0	TRBV10-3	TRBJ1-2	AISESPGRTGGYT	GCCATCAGTGAGTCCCCGGGGCGAACCGGAGGCTACACC	TRBD1	221	288	0	509	9.299e-05	2845	1	1	1	NA	ACCAGCTCCCAGACATCTGTGTACTTCTGTGCCATCAGTGAGTCCCCGGGGCGAACCGGAGGCTACACCTTCGGTTCGGGGACCAGGTTAACCGTTGTAG	ACCAGCTCCCAGACATCTGTGTACTTCTGTGCCATCAGTGAGTC---GGGGC--------GGCTACACCTTCGGTTCGGGGACCAGGTTAACCGTTGTAG	tumor	ChILI_8
35065	0	TRBV27	TRBJ2-2	ASSLGLAGGLF	GCCAGCAGTTTGGGGTTAGCGGGTGGGCTGTTT	TRBD2	299	210	0	509	9.299e-05	2845	1	1	1	NA	CGCCCAGCCCCAACCAGACCTCTCTGTACTTCTGTGCCAGCAGTTTGGGGTTAGCGGGTGGGCTGTTTTTTGGAGAAGGCTCTAGGCTGACCGTACTGG	CGCCCAGCCCCAACCAGACCTCTCTGTACTTCTGTGCCAGCAGTTT-----TAGCGGG---GCTGTTTTTTGGAGAAGGCTCTAGGCTGACCGTACTGG	tumor	ChILI_8
35066	0	TRBV7-2	TRBJ2-1	ASRLLAGEYNEQF	GCCAGCAGACTCCTAGCGGGGGAGTACAATGAGCAGTTC	TRBD2	283	226	0	509	9.299e-05	2845	1	1	1	NA	CCAGCGCACACAGCAGGAGGACTCGGCCGTGTATCTCTGTGCCAGCAGACTCCTAGCGGGGGAGTACAATGAGCAGTTCTTCGGGCCAGGGACACGGCTCACCGTGCTAG	CCAGCGCACACAGCAGGAGGACTCGGCCGTGTATCTCTGTGCCAGCAG----CTAGCGGGGG--TACAATGAGCAGTTCTTCGGGCCAGGGACACGGCTCACCGTGCTAG	tumor	ChILI_8
35067	0	TRBV6-1	TRBJ2-3	PSSSGTTSTDTQY	CCCAGCAGCTCCGGGACAACTAGCACAGATACGCAGTAT	TRBD1	342	166	0.023	508	9.281e-05	2854	1	1	1	NA	CGGCTGCTCCCTCCCAGACATCTGTGTACTTCTGTCCCAGCAGCTCCGGGACAACTAGCACAGATACGCAGTATTTTGGCCCAGGCACCCGGCTGACAGTGCTCG	CGGCTGCTCCCTCCCAGACATCTGTGTACTTCTGTGCCAGCAG----GGGACA---AGCACAGATACGCAGTATTTTGGCCCAGGCACCCGGCTGACAGTGCTCG	tumor	ChILI_8
35068	0	TRBV5-1	TRBJ1-5	ASSLGQAEQPQH	GCCAGCAGCTTAGGACAGGCAGAGCAGCCCCAGCAT	TRBD1	310	198	0	508	9.281e-05	2854	1	1	1	NA	GGAGCTGGGGGACTCGGCCCTTTATCTTTGCGCCAGCAGCTTAGGACAGGCAGAGCAGCCCCAGCATTTTGGTGATGGGACTCGACTCTCCATCCTAG	GGAGCTGGGGGACTCGGCCCTTTATCTTTGCGCCAGCAGCTT-GGACAGG-----CAGCCCCAGCATTTTGGTGATGGGACTCGACTCTCCATCCTAG	tumor	ChILI_8
35069	0	TRBV5-1	TRBJ1-5	ASSLYSNQPQH	GCCAGCAGCTTGTACAGCAATCAGCCCCAGCAT		304	204	0	508	9.281e-05	2854	1	NA	1	NA	GGAGCTGGGGGACTCGGCCCTTTATCTTTGCGCCAGCAGCTTGTACAGCAATCAGCCCCAGCATTTTGGTGATGGGACTCGACTCTCCATCCTAG	GGAGCTGGGGGACTCGGCCCTTTATCTTTGCGCCAGCAGCTTG---AGCAATCAGCCCCAGCATTTTGGTGATGGGACTCGACTCTCCATCCTAG	tumor	ChILI_8
35070	0	TRBV19	TRBJ1-6	ASSGPGGHNSPLH	GCCAGTAGTGGGCCAGGGGGTCATAATTCACCCCTCCAC	TRBD1	342	166	0	508	9.281e-05	2854	1	1	2	NA	CGGCCCAAAAGAACCCGACAGCTTTCTATCTCTGTGCCAGTAGTGGGCCAGGGGGTCATAATTCACCCCTCCACTTTGGGAACGGGACCAGGCTCACTGTGACAG	CGGCCCAAAAGAACCCGACAGCTTTCTATCTCTGTGCCAGTAGT----CAGGGGG--ATAATTCACCCCTCCACTTTGGGAACGGGACCAGGCTCACTGTGACAG	tumor	ChILI_8
35071	0	TRBV18	TRBJ2-1	ASSPVGPVL	GCCAGCTCACCAGTGGGACCCGTCCTC	TRBD2	291	217	0	508	9.281e-05	2854	1	1	1	NA	CCAGCAGGTAGTGCGAGGAGATTCGGCAGCTTATTTCTGTGCCAGCTCACCAGTGGGACCCGTCCTCTTCGGGCCAGGGACACGGCTCACCGTGCTAG	CCAGCAGGTAGTGCGAGGAGATTCGGCAGCTTATTTCTGTGCCAGCTCACCA--GGGAC------TCTTCGGGCCAGGGACACGGCTCACCGTGCTAG	tumor	ChILI_8
35072	0	TRBV20-1	TRBJ2-3	SARAPMGTDTQY	AGTGCTAGAGCGCCAATGGGCACAGATACGCAGTAT		245	263	0	508	9.281e-05	2854	1	NA	1	NA	GCCCATCCTGAAGACAGCAGCTTCTACATCTGCAGTGCTAGAGCGCCAATGGGCACAGATACGCAGTATTTTGGCCCAGGCACCCGGCTGACAGTGCTCG	GCCCATCCTGAAGACAGCAGCTTCTACATCTGCAGTGCTAGAG---------GCACAGATACGCAGTATTTTGGCCCAGGCACCCGGCTGACAGTGCTCG	tumor	ChILI_8
35073	0	TRBV2	TRBJ2-6	ASSEALYSGANVLT	GCCAGCAGTGAAGCACTATACTCTGGGGCCAACGTCCTGACT		279	229	0	508	9.281e-05	2854	1	NA	1	NA	CCACAAAGCTGGAGGACTCAGCCATGTACTTCTGTGCCAGCAGTGAAGCACTATACTCTGGGGCCAACGTCCTGACTTTCGGGGCCGGCAGCAGGCTGACCGTGCTGG	CCACAAAGCTGGAGGACTCAGCCATGTACTTCTGTGCCAGCAGTGAAGC------CTCTGGGGCCAACGTCCTGACTTTCGGGGCCGGCAGCAGGCTGACCGTGCTGG	tumor	ChILI_8
35074	0	TRBV20-1	TRBJ2-1	SARAGAIYNEQF	AGTGCCCGAGCAGGGGCCATATACAATGAGCAGTTC	TRBD1	225	283	0	508	9.281e-05	2854	1	1	1	NA	GCCCATCCTGAAGACAGCAGCTTCTACATCTGCAGTGCCCGAGCAGGGGCCATATACAATGAGCAGTTCTTCGGGCCAGGGACACGGCTCACCGTGCTAG	GCCCATCCTGAAGACAGCAGCTTCTACATCTGCAGTGC-----CAGGGG-----TACAATGAGCAGTTCTTCGGGCCAGGGACACGGCTCACCGTGCTAG	tumor	ChILI_8
35075	0	TRBV6-5	TRBJ2-5	ASSYSAGQETQY	GCCAGCAGTTACTCGGCAGGGCAAGAGACCCAGTAC	TRBD1	337	170	0	507	9.263e-05	2862	1	1	1	NA	CGGCTGCTCCCTCCCAGACATCTGTGTACTTCTGTGCCAGCAGTTACTCGGCAGGGCAAGAGACCCAGTACTTCGGGCCAGGCACGCGGCTCCTGGTGCTCG	CGGCTGCTCCCTCCCAGACATCTGTGTACTTCTGTGCCAGCAGTTACTC--CAGGGCAAGAGACCCAGTACTTCGGGCCAGGCACGCGGCTCCTGGTGCTCG	tumor	ChILI_8
35076	0	TRBV6-1	TRBJ2-3	ASSNLASGVIDTQY	GCCAGCAGCAATCTTGCAAGCGGCGTCATAGATACGCAGTAT	TRBD2	415	92	0	507	9.263e-05	2862	1	1	1	NA	CGGCTGCTCCCTCCCAGACATCTGTGTACTTCTGTGCCAGCAGCAATCTTGCAAGCGGCGTCATAGATACGCAGTATTTTGGCCCAGGCACCCGGCTGACAGTGCTCG	CGGCTGCTCCCTCCCAGACATCTGTGTACTTCTGTGCCAGCAG----------AGCGG------AGATACGCAGTATTTTGGCCCAGGCACCCGGCTGACAGTGCTCG	tumor	ChILI_8
35077	0	TRBV19	TRBJ2-5	ASSIGYGPETQY	GCCAGTAGTATTGGATATGGTCCAGAGACCCAGTAC		310	197	0	507	9.263e-05	2862	1	NA	1	NA	CGGCCCAAAAGAACCCGACAGCTTTCTATCTCTGTGCCAGTAGTATTGGATATGGTCCAGAGACCCAGTACTTCGGGCCAGGCACGCGGCTCCTGGTGCTCG	CGGCCCAAAAGAACCCGACAGCTTTCTATCTCTGTGCCAGTAGTAT------------AGAGACCCAGTACTTCGGGCCAGGCACGCGGCTCCTGGTGCTCG	tumor	ChILI_8
35078	0	TRBV2	TRBJ1-1	ASSEPDRGQTEAF	GCCAGCAGTGAACCGGACAGGGGCCAGACTGAAGCTTTC	TRBD1	246	261	0	507	9.263e-05	2862	1	1	1	NA	CCACAAAGCTGGAGGACTCAGCCATGTACTTCTGTGCCAGCAGTGAACCGGACAGGGGCCAGACTGAAGCTTTCTTTGGACAAGGCACCAGACTCACAGTTGTAG	CCACAAAGCTGGAGGACTCAGCCATGTACTTCTGTGCCAGCAGTGAA--GGACAGGGG----ACTGAAGCTTTCTTTGGACAAGGCACCAGACTCACAGTTGTAG	tumor	ChILI_8
35079	0	TRBV5-4	TRBJ2-3	ASSSGTFTDTQY	GCCAGCAGCTCAGGGACCTTCACAGATACGCAGTAT	TRBD1	260	247	0	507	9.263e-05	2862	1	1	1	NA	GGAGCTGGACGACTCGGCCCTGTATCTCTGTGCCAGCAGCTCAGGGACCTTCACAGATACGCAGTATTTTGGCCCAGGCACCCGGCTGACAGTGCTCG	GGAGCTGGACGACTCGGCCCTGTATCTCTGTGCCAGCAGCTCAGGG-----CACAGATACGCAGTATTTTGGCCCAGGCACCCGGCTGACAGTGCTCG	tumor	ChILI_8
35080	0	TRBV30	TRBJ1-6	PWSPRGSWDSPLH	CCCTGGAGTCCCAGGGGGTCCTGGGATTCACCCCTCCAC	TRBD1	222	285	0.025	507	9.263e-05	2862	1	1	2	NA	CCTTCTCAGTGACTCTGGCTTCTATCTCTGTCCCTGGAGTCCCAGGGGGTCCTGGGATTCACCCCTCCACTTTGGGAACGGGACCAGGCTCACTGTGACAG	CCTTCTCAGTGACTCTGGCTTCTATCTCTGTGCCTGGAGT--CAGGGGG-------ATTCACCCCTCCACTTTGGGAACGGGACCAGGCTCACTGTGACAG	tumor	ChILI_8
35081	0	TRBV20-1	TRBJ2-3	SAAGTETDTQY	AGTGCTGCCGGGACGGAGACAGATACGCAGTAT	TRBD1	215	292	0	507	9.263e-05	2862	1	1	1	NA	GCCCATCCTGAAGACAGCAGCTTCTACATCTGCAGTGCTGCCGGGACGGAGACAGATACGCAGTATTTTGGCCCAGGCACCCGGCTGACAGTGCTCG	GCCCATCCTGAAGACAGCAGCTTCTACATCTGCAGTGCT---GGGAC----ACAGATACGCAGTATTTTGGCCCAGGCACCCGGCTGACAGTGCTCG	tumor	ChILI_8
35082	0	TRBV4-1	TRBJ1-3	ASSQEPRLTGRSGNTIF	GCCAGCAGCCAAGAACCCCGATTGACAGGCCGCTCTGGAAACACCATATTT	TRBD1	302	204	0	506	9.244e-05	2869	1	1	1	NA	GCAGCCAGAAGACTCAGCCCTGTATCTCTGCGCCAGCAGCCAAGAACCCCGATTGACAGGCCGCTCTGGAAACACCATATTTTTTGGAGAGGGAAGTTGGCTCACTGTTGTA	GCAGCCAGAAGACTCAGCCCTGTATCTCTGCGCCAGCAGCCAAGA---------GACAGG---CTCTGGAAACACCATATATTTTGGAGAGGGAAGTTGGCTCACTGTTGTA	tumor	ChILI_8
35083	0	TRBV20-1	TRBJ2-4	SARDQTSGKNIQY	AGTGCTAGGGATCAAACTAGCGGCAAAAACATTCAGTAC	TRBD2	273	233	0	506	9.244e-05	2869	1	1	1	NA	GCCCATCCTGAAGACAGCAGCTTCTACATCTGCAGTGCTAGGGATCAAACTAGCGGCAAAAACATTCAGTACTTCGGCGCCGGGACCCGGCTCTCAGTGCTGG	GCCCATCCTGAAGACAGCAGCTTCTACATCTGCAGTGCTAG-------ACTAGCGGCAAAAACATTCAGTACTTCGGCGCCGGGACCCGGCTCTCAGTGCTGG	tumor	ChILI_8
35084	0	TRBV20-1	TRBJ1-4	SARGGFDEKLF	AGTGCTAGAGGTGGTTTTGATGAAAAACTGTTT		282	224	0	506	9.244e-05	2869	1	NA	1	NA	GCCCATCCTGAAGACAGCAGCTTCTACATCTGCAGTGCTAGAGGTGGTTTTGATGAAAAACTGTTTTTTGGCAGTGGAACCCAGCTCTCTGTCTTGG	GCCCATCCTGAAGACAGCAGCTTCTACATCTGCAGTGCTAGAG---------ATGAAAAACTGTTTTTTGGCAGTGGAACCCAGCTCTCTGTCTTGG	tumor	ChILI_8
35085	0	TRBV6-1	TRBJ1-4	ASADRGREKLF	GCCAGCGCAGACAGGGGGAGAGAAAAACTGTTT	TRBD1	330	176	0	506	9.244e-05	2869	1	1	1	NA	GCTCCCTCCCAGACATCTGTGTACTTCTGTGCCAGCGCAGACAGGGGGAGAGAAAAACTGTTTTTTGGCAGTGGAACCCAGCTCTCTGTCTTGG	GCTCCCTCCCAGACATCTGTGTACTTCTGTGCCAGC---GACAGGGGG---GAAAAACTGTTTTTTGGCAGTGGAACCCAGCTCTCTGTCTTGG	tumor	ChILI_8
35086	0	TRBV27	TRBJ2-2	ASSSRGAGGTGELF	GCCAGCAGTTCCCGTGGGGCAGGGGGCACCGGGGAGCTGTTT	TRBD1	247	259	0	506	9.244e-05	2869	1	1	1	NA	CGCCCAGCCCCAACCAGACCTCTCTGTACTTCTGTGCCAGCAGTTCCCGTGGGGCAGGGGGCACCGGGGAGCTGTTTTTTGGAGAAGGCTCTAGGCTGACCGTACTGG	CGCCCAGCCCCAACCAGACCTCTCTGTACTTCTGTGCCAGCAGTT---------CAGGGGGCACCGGGGAGCTGTTTTTTGGAGAAGGCTCTAGGCTGACCGTACTGG	tumor	ChILI_8
35087	0	TRBV19	TRBJ1-1	ASKWGGRTKAF	GCCAGTAAATGGGGGGGGAGGACGAAAGCTTTC	TRBD2	354	152	0	506	9.244e-05	2869	1	1	1	NA	CGGCCCAAAAGAACCCGACAGCTTTCTATCTCTGTGCCAGTAAATGGGGGGGGAGGACGAAAGCTTTCTTTGGACAAGGCACCAGACTCACAGTTGTAG	CGGCCCAAAAGAACCCGACAGCTTTCTATCTCTGTGCCAGTA----GGGGGGG-------AAGCTTTCTTTGGACAAGGCACCAGACTCACAGTTGTAG	tumor	ChILI_8
35088	0	TRBV10-3	TRBJ2-3	AISDGRTTDTQY	GCCATCAGTGACGGGAGGACAACAGATACGCAGTAT	TRBD2	246	259	0	505	9.226e-05	2875	1	2	1	NA	ACCAGCTCCCAGACATCTGTGTACTTCTGTGCCATCAGTGACGGGAGGACAACAGATACGCAGTATTTTGGCCCAGGCACCCGGCTGACAGTGCTCG	ACCAGCTCCCAGACATCTGTGTACTTCTGTGCCATCAGTGACGGGAGG---ACAGATACGCAGTATTTTGGCCCAGGCACCCGGCTGACAGTGCTCG	tumor	ChILI_8
35089	0	TRBV7-2	TRBJ1-4	ASSFQGAEEKLF	GCCAGCAGCTTCCAGGGGGCGGAAGAAAAACTGTTT	TRBD1	320	185	0	505	9.226e-05	2875	1	1	1	NA	CCAGCGCACACAGCAGGAGGACTCGGCCGTGTATCTCTGTGCCAGCAGCTTCCAGGGGGCGGAAGAAAAACTGTTTTTTGGCAGTGGAACCCAGCTCTCTGTCTTGG	CCAGCGCACACAGCAGGAGGACTCGGCCGTGTATCTCTGTGCCAGCAGCTT-CAGGGGGC----GAAAAACTGTTTTTTGGCAGTGGAACCCAGCTCTCTGTCTTGG	tumor	ChILI_8
35090	0	TRBV19	TRBJ2-1	ASSTSAYNEQF	GCCAGTAGTACCTCGGCCTACAATGAGCAGTTC		334	171	0	505	9.226e-05	2875	1	NA	1	NA	CGGCCCAAAAGAACCCGACAGCTTTCTATCTCTGTGCCAGTAGTACCTCGGCCTACAATGAGCAGTTCTTCGGGCCAGGGACACGGCTCACCGTGCTAG	CGGCCCAAAAGAACCCGACAGCTTTCTATCTCTGTGCCAGTAGTA------CCTACAATGAGCAGTTCTTCGGGCCAGGGACACGGCTCACCGTGCTAG	tumor	ChILI_8
35091	0	TRBV20-1	TRBJ1-6	SASGLENSPLH	AGTGCTAGTGGGCTGGAGAATTCACCCCTCCAC		249	256	0	505	9.226e-05	2875	4	NA	1	NA	GCCCATCCTGAAGACAGCAGCTTCTACATCTGCAGTGCTAGTGGGCTGGAGAATTCACCCCTCCACTTTGGGAATGGGACCAGGCTCACTGTGACAG	GCCCATCCTGAAGACAGCAGCTTCTACATCTGCAGTGCTAGT---------AATTCACCCCTCCACTTTGGGAATGGGACCAGGCTCACTGTGACAG	tumor	ChILI_8
35092	0	TRBV7-9	TRBJ2-4	ASSRGLLENIQY	GCCAGCAGCCGAGGGCTGTTGGAAAACATTCAGTAC	TRBD2	271	234	0	505	9.226e-05	2875	1	2	1	NA	CCAGCGCACAGAGCAGGGGGACTCGGCCATGTATCTCTGTGCCAGCAGCCGAGGGCTGTTGGAAAACATTCAGTACTTCGGCGCCGGGACCCGGCTCTCAGTGCTGG	CCAGCGCACAGAGCAGGGGGACTCGGCCATGTATCTCTGTGCCAGCAGC-GAGGG-------AAAACATTCAGTACTTCGGCGCCGGGACCCGGCTCTCAGTGCTGG	tumor	ChILI_8
35093	0	TRBV7-9	TRBJ2-5	ASSLYRGQETQY	GCCAGCAGCTTGTACAGGGGGCAAGAGACCCAGTAC	TRBD1	280	225	0	505	9.226e-05	2875	1	1	1	NA	CCAGCGCACAGAGCAGGGGGACTCGGCCATGTATCTCTGTGCCAGCAGCTTGTACAGGGGGCAAGAGACCCAGTACTTCGGGCCAGGCACGCGGCTCCTGGTGCTCG	CCAGCGCACAGAGCAGGGGGACTCGGCCATGTATCTCTGTGCCAGCAGCTT--ACAGGGGGCAAGAGACCCAGTACTTCGGGCCAGGCACGCGGCTCCTGGTGCTCG	tumor	ChILI_8
35094	0	TRBV10-2	TRBJ1-2	ASYARENYGYT	GCCAGCTATGCCAGGGAAAACTATGGCTACACC	TRBD1	328	177	0	505	9.226e-05	2875	1	1	1	NA	ACCCGCTCCCAGACATCTGTGTATTTCTGCGCCAGCTATGCCAGGGAAAACTATGGCTACACCTTCGGTTCGGGGACCAGGTTAACCGTTGTAG	ACCCGCTCCCAGACATCTGTGTATTTCTGCGCCAGC-----CAGGG--AACTATGGCTACACCTTCGGTTCGGGGACCAGGTTAACCGTTGTAG	tumor	ChILI_8
35095	0	TRBV28	TRBJ1-4	ASSTPGQSQKLF	GCCAGCAGTACACCGGGACAGTCGCAAAAACTGTTT	TRBD1	356	149	0	505	9.226e-05	2875	1	1	1	NA	CCGCCAGCACCAACCAGACATCTATGTACCTCTGTGCCAGCAGTACACCGGGACAGTCGCAAAAACTGTTTTTTGGCAGTGGAACCCAGCTCTCTGTCTTGG	CCGCCAGCACCAACCAGACATCTATGTACCTCTGTGCCAGCAGT-----GGGACAG----AAAAACTGTTTTTTGGCAGTGGAACCCAGCTCTCTGTCTTGG	tumor	ChILI_8
35096	0	TRBV27	TRBJ2-2	HEDSKHREVTGELF	CACGAAGATTCGAAGCACAGGGAGGTCACCGGGGAGCTGTTT	TRBD1	234	271	0	505	9.226e-05	2875	1	1	1	NA	CGCCCAGCCCCAACCAGACCTCTCTGTACTTTCGCCACGAAGATTCGAAGCACAGGGAGGTCACCGGGGAGCTGTTTTTTGGAGAAGGCTCTAGGCTGACCGTACTGG	CGCCCAGCCCCAACCAGACCTCTCTGTACTT--------------------ACAGGG----CACCGGGGAGCTGTTTTTTGGAGAAGGCTCTAGGCTGACCGTACTGG	tumor	ChILI_8
35097	0	TRBV27	TRBJ2-5	ASSHLAGQETQY	GCCAGCAGTCACCTAGCGGGTCAAGAGACCCAGTAC	TRBD2	257	248	0	505	9.226e-05	2875	1	1	1	NA	CGCCCAGCCCCAACCAGACCTCTCTGTACTTCTGTGCCAGCAGTCACCTAGCGGGTCAAGAGACCCAGTACTTCGGGCCAGGCACGCGGCTCCTGGTGCTCG	CGCCCAGCCCCAACCAGACCTCTCTGTACTTCTGTGCCAGCAGT---CTAGCGGG-CAAGAGACCCAGTACTTCGGGCCAGGCACGCGGCTCCTGGTGCTCG	tumor	ChILI_8
35098	0	TRBV2	TRBJ2-7	ASTLTRTSYEQY	GCCAGCACCTTGACAAGGACCAGCTACGAGCAGTAC		237	268	0	505	9.226e-05	2875	1	NA	1	NA	CCACAAAGCTGGAGGACTCAGCCATGTACTTCTGTGCCAGCACCTTGACAAGGACCAGCTACGAGCAGTACTTCGGGCCGGGCACCAGGCTCACGGTCACAG	CCACAAAGCTGGAGGACTCAGCCATGTACTTCTGTGCCAGCA----------------CTACGAGCAGTACTTCGGGCCGGGCACCAGGCTCACGGTCACAG	tumor	ChILI_8
35099	0	TRBV4-1	TRBJ1-5	ASSSYDTVDQPQH	GCCAGCAGCTCCTATGACACAGTGGACCAGCCCCAGCAT		303	202	0	505	9.226e-05	2875	1	NA	1	NA	GCAGCCAGAAGACTCAGCCCTGTATCTCTGCGCCAGCAGCTCCTATGACACAGTGGACCAGCCCCAGCATTTTGGTGATGGGACTCGACTCTCCATCCTAG	GCAGCCAGAAGACTCAGCCCTGTATCTCTGCGCCAGCAGC------------------CAGCCCCAGCATTTTGGTGATGGGACTCGACTCTCCATCCTAG	tumor	ChILI_8
35100	0	TRBV5-1	TRBJ1-2	ASSAPPGQPYGYT	GCCAGCAGCGCACCTCCGGGACAGCCCTATGGCTACACC	TRBD1	310	194	0	504	9.208e-05	2887	1	1	1	NA	GGAGCTGGGGGACTCGGCCCTTTATCTTTGCGCCAGCAGCGCACCTCCGGGACAGCCCTATGGCTACACCTTCGGTTCGGGGACCAGGTTAACCGTTGTAG	GGAGCTGGGGGACTCGGCCCTTTATCTTTGCGCCAGCAGC--------GGGACAG--CTATGGCTACACCTTCGGTTCGGGGACCAGGTTAACCGTTGTAG	tumor	ChILI_8
35101	0	TRBV5-1	TRBJ1-2	ASSLWLRQGGGYT	GCCAGCAGCTTGTGGCTGAGACAGGGAGGTGGCTACACC	TRBD1	319	185	0	504	9.208e-05	2887	1	1	1	NA	GGAGCTGGGGGACTCGGCCCTTTATCTTTGCGCCAGCAGCTTGTGGCTGAGACAGGGAGGTGGCTACACCTTCGGTTCGGGGACCAGGTTAACCGTTGTAG	GGAGCTGGGGGACTCGGCCCTTTATCTTTGCGCCAGCAGCTTG-------GACAGGG---TGGCTACACCTTCGGTTCGGGGACCAGGTTAACCGTTGTAG	tumor	ChILI_8
35102	0	TRBV19	TRBJ2-1	ASSIERYSGRPHYNEQF	GCCAGTAGTATAGAACGTTATAGCGGGAGGCCTCACTACAATGAGCAGTTC	TRBD2	329	175	0	504	9.208e-05	2887	1	2	1	NA	CGGCCCAAAAGAACCCGACAGCTTTCTATCTCTGTGCCAGTAGTATAGAACGTTATAGCGGGAGGCCTCACTACAATGAGCAGTTCTTCGGGCCAGGGACACGGCTCACCGTGCTAG	CGGCCCAAAAGAACCCGACAGCTTTCTATCTCTGTGCCAGTAGTATAGA------TAGCGGGAGG-----CTACAATGAGCAGTTCTTCGGGCCAGGGACACGGCTCACCGTGCTAG	tumor	ChILI_8
35103	0	TRBV20-1	TRBJ2-3	SASGEAGPDTQY	AGTGCTAGTGGTGAGGCGGGCCCAGATACGCAGTAT	TRBD2	237	267	0	504	9.208e-05	2887	4	1	1	NA	GCCCATCCTGAAGACAGCAGCTTCTACATCTGCAGTGCTAGTGGTGAGGCGGGCCCAGATACGCAGTATTTTGGCCCAGGCACCCGGCTGACAGTGCTCG	GCCCATCCTGAAGACAGCAGCTTCTACATCTGCAGTGCTAGT------GCGGG--CAGATACGCAGTATTTTGGCCCAGGCACCCGGCTGACAGTGCTCG	tumor	ChILI_8
35104	0	TRBV20-1	TRBJ1-1	SAKGTVLVEAF	AGTGCTAAAGGAACTGTCCTGGTCGAAGCTTTC		281	223	0	504	9.208e-05	2887	1	NA	1	NA	GCCCATCCTGAAGACAGCAGCTTCTACATCTGCAGTGCTAAAGGAACTGTCCTGGTCGAAGCTTTCTTTGGACAAGGCACCAGACTCACAGTTGTAG	GCCCATCCTGAAGACAGCAGCTTCTACATCTGCAGTGCTA-----------------GAAGCTTTCTTTGGACAAGGCACCAGACTCACAGTTGTAG	tumor	ChILI_8
35105	0	TRBV7-8	TRBJ1-6	ASSLAGYTYNSPLH	GCCAGCAGCTTAGCGGGGTATACCTATAATTCACCCCTCCAC	TRBD2	416	88	0	504	9.208e-05	2887	1	1	2	NA	CCAGCGCACACAGCAGGAGGACTCCGCCGTGTATCTCTGTGCCAGCAGCTTAGCGGGGTATACCTATAATTCACCCCTCCACTTTGGGAACGGGACCAGGCTCACTGTGACAG	CCAGCGCACACAGCAGGAGGACTCCGCCGTGTATCTCTGTGCCAGCAGCTTAGCGGGG----CCTATAATTCACCCCTCCACTTTGGGAACGGGACCAGGCTCACTGTGACAG	tumor	ChILI_8
35106	0	TRBV25-1	TRBJ2-2	ASSESPGSGELF	GCCAGCAGTGAAAGTCCGGGGTCCGGGGAGCTGTTT	TRBD2	207	297	0	504	9.208e-05	2887	1	1	1	NA	GCCAGGCCCTCACATACCTCTCAGTACCTCTGTGCCAGCAGTGAAAGTCCGGGGTCCGGGGAGCTGTTTTTTGGAGAAGGCTCTAGGCTGACCGTACTGG	GCCAGGCCCTCACATACCTCTCAGTACCTCTGTGCCAGCAGTGAA----CGGGG-CCGGGGAGCTGTTTTTTGGAGAAGGCTCTAGGCTGACCGTACTGG	tumor	ChILI_8
35107	0	TRBV6-1	TRBJ2-7	ASRQRLTGSYEQY	GCCAGCAGACAACGACTGACAGGTTCCTACGAGCAGTAC	TRBD1	343	161	0	504	9.208e-05	2887	1	1	1	NA	CGGCTGCTCCCTCCCAGACATCTGTGTACTTCTGTGCCAGCAGACAACGACTGACAGGTTCCTACGAGCAGTACTTCGGGCCGGGCACCAGGCTCACGGTCACAG	CGGCTGCTCCCTCCCAGACATCTGTGTACTTCTGTGCCAGCAG---------GACAGG-TCCTACGAGCAGTACTTCGGGCCGGGCACCAGGCTCACGGTCACAG	tumor	ChILI_8
35108	0	TRBV12-3	TRBJ2-2	RGVAGDTGELF	CGCGGCGTAGCGGGGGACACCGGGGAGCTGTTT	TRBD2	197	307	0	504	9.208e-05	2887	1	1	1	NA	CAGAACCCAGGGACTCAGCTGTGTACTTCTGTCGCGGCGTAGCGGGGGACACCGGGGAGCTGTTTTTTGGAGAAGGCTCTAGGCTGACCGTACTG	CAGAACCCAGGGACTCAGCTGTGTACTTCTGT-------TAGCGGGGGACACCGGGGAGCTGTTTTTTGGAGAAGGCTCTAGGCTGACCGTACTG	tumor	ChILI_8
35109	0	TRBV20-1	TRBJ1-6	SARDTWGLGSPLH	AGTGCTAGAGATACGTGGGGGCTGGGTTCACCCCTCCAC	TRBD1	301	203	0	504	9.208e-05	2887	1	1	1	NA	GCCCATCCTGAAGACAGCAGCTTCTACATCTGCAGTGCTAGAGATACGTGGGGGCTGGGTTCACCCCTCCACTTTGGGAATGGGACCAGGCTCACTGTGACAG	GCCCATCCTGAAGACAGCAGCTTCTACATCTGCAGTGCTAGAGA-----GGGGGC----TTCACCCCTCCACTTTGGGAATGGGACCAGGCTCACTGTGACAG	tumor	ChILI_8
35110	0	TRBV7-6	TRBJ2-7	ASSTGLAGSSYEQY	GCCAGCAGCACTGGACTAGCGGGTAGCTCCTACGAGCAGTAC	TRBD2	278	226	0	504	9.208e-05	2887	1	1	1	NA	CCAGCGCACAGAGCAGCGGGACTCGGCCATGTATCGCTGTGCCAGCAGCACTGGACTAGCGGGTAGCTCCTACGAGCAGTACTTCGGGCCGGGCACCAGGCTCACGGTCACAG	CCAGCGCACAGAGCAGCGGGACTCGGCCATGTATCGCTGTGCCAGCAGC---GGACTAGCGGG---CTCCTACGAGCAGTACTTCGGGCCGGGCACCAGGCTCACGGTCACAG	tumor	ChILI_8
35111	0	TRBV6-5	TRBJ1-3	ASSYAGDTIY	GCCAGCAGTTACGCCGGGGACACCATATAT	TRBD1	230	273	0.024	503	9.19e-05	2898	1	1	1	NA	GCTCCCTCCCAGACATCTGTGTACTTTTGTGCCAGCAGTTACGCCGGGGACACCATATATTTTGGAGAGGGAAGTTGGCTCACTGTTGTAG	GCTCCCTCCCAGACATCTGTGTACTTCTGTGCCAGCAGTTAC----GGGACACCATATATTTTGGAGAGGGAAGTTGGCTCACTGTTGTAG	tumor	ChILI_8
35112	0	TRBV11-3	TRBJ2-3	ASSFDRRVTDTQY	GCCAGCAGCTTTGACAGACGAGTCACAGATACGCAGTAT	TRBD1	247	256	0	503	9.19e-05	2898	1	1	1	NA	GCAGAGCTTGGGGACTCGGCCGTGTATCTCTGTGCCAGCAGCTTTGACAGACGAGTCACAGATACGCAGTATTTTGGCCCAGGCACCCGGCTGACAGTGCTCG	GCAGAGCTTGGGGACTCGGCCGTGTATCTCTGTGCCAGCAGCTT-GACAG------CACAGATACGCAGTATTTTGGCCCAGGCACCCGGCTGACAGTGCTCG	tumor	ChILI_8
35113	0	TRBV6-1	TRBJ1-3	ASSDSPDSGNTIY	GCCAGCAGTGACTCCCCGGACTCTGGAAACACCATATAT	TRBD2	168	335	0	503	9.19e-05	2898	1	1	1	NA	GCTCCCTCCCAGACATCTGTGTACTTCTGTGCCAGCAGTGACTCCCCGGACTCTGGAAACACCATATATTTTGGAGAGGGAAGTTGGCTCACTGTTGTAG	GCTCCCTCCCAGACATCTGTGTACTTCTGTGCCAGCAGTGA------GGACTCTGGAAACACCATATATTTTGGAGAGGGAAGTTGGCTCACTGTTGTAG	tumor	ChILI_8
35114	0	TRBV5-4	TRBJ2-5	ASFPGGGQETQY	GCCAGCTTTCCGGGAGGTGGACAAGAGACCCAGTAC	TRBD2	244	259	0	503	9.19e-05	2898	1	2	1	NA	GGAGCTGGACGACTCGGCCCTGTATCTCTGTGCCAGCTTTCCGGGAGGTGGACAAGAGACCCAGTACTTCGGGCCAGGCACGCGGCTCCTGGTGCTCG	GGAGCTGGACGACTCGGCCCTGTATCTCTGTGCCAGC----CGGGAGG----CAAGAGACCCAGTACTTCGGGCCAGGCACGCGGCTCCTGGTGCTCG	tumor	ChILI_8
35115	0	TRBV19	TRBJ2-1	ASSPPGTRNGNEQF	GCCAGTAGTCCCCCCGGGACTAGAAACGGGAATGAGCAGTTC	TRBD2	318	185	0	503	9.19e-05	2898	1	1	1	NA	CGGCCCAAAAGAACCCGACAGCTTTCTATCTCTGTGCCAGTAGTCCCCCCGGGACTAGAAACGGGAATGAGCAGTTCTTCGGGCCAGGGACACGGCTCACCGTGCTAG	CGGCCCAAAAGAACCCGACAGCTTTCTATCTCTGTGCCAGTAGT------GGGACTAG-------AATGAGCAGTTCTTCGGGCCAGGGACACGGCTCACCGTGCTAG	tumor	ChILI_8
35116	0	TRBV18	TRBJ1-1	ASSPQGDTEAF	GCCAGCTCACCCCAGGGGGACACTGAAGCTTTC	TRBD1	307	196	0	503	9.19e-05	2898	1	1	1	NA	CCAGCAGGTAGTGCGAGGAGATTCGGCAGCTTATTTCTGTGCCAGCTCACCCCAGGGGGACACTGAAGCTTTCTTTGGACAAGGCACCAGACTCACAGTTGTAG	CCAGCAGGTAGTGCGAGGAGATTCGGCAGCTTATTTCTGTGCCAGCTCACC-CAGGGGGACACTGAAGCTTTCTTTGGACAAGGCACCAGACTCACAGTTGTAG	tumor	ChILI_8
35117	0	TRBV10-1	TRBJ2-2	ASTTSVGELF	GCCAGCACCACTAGCGTCGGGGAGCTGTTT	TRBD2	209	294	0	503	9.19e-05	2898	1	1	1	NA	GCCTCCTCCCAGACATCTGTATATTTCTGCGCCAGCACCACTAGCGTCGGGGAGCTGTTTTTTGGAGAAGGCTCTAGGCTGACCGTACTGG	GCCTCCTCCCAGACATCTGTATATTTCTGCGCCAGCA--ACTAGCG-CGGGGAGCTGTTTTTTGGAGAAGGCTCTAGGCTGACCGTACTGG	tumor	ChILI_8
35118	0	TRBV29-1	TRBJ2-5	SADGNQETHY	AGCGCCGACGGAAACCAAGAGACCCATTAC		237	266	0	503	9.19e-05	2898	3	NA	1	NA	GAGCCCTGAAGACAGCAGCATATATCTCTGCAGCGCCGACGGAAACCAAGAGACCCATTACTTCGGGCCAGGCACGCGGCTCCTGGTGCTCG	GAGCCCTGAAGACAGCAGCATATATCTCTGCAGCGC--------ACCAAGAGACCCAGTACTTCGGGCCAGGCACGCGGCTCCTGGTGCTCG	tumor	ChILI_8
35119	0	TRBV20-1	TRBJ2-5	SADPTSGGNYQETQY	AGTGCTGACCCGACTAGCGGGGGGAATTACCAAGAGACCCAGTAC	TRBD2	270	233	0	503	9.19e-05	2898	1	1	1	NA	GCCCATCCTGAAGACAGCAGCTTCTACATCTGCAGTGCTGACCCGACTAGCGGGGGGAATTACCAAGAGACCCAGTACTTCGGGCCAGGCACGCGGCTCCTGGTGCTCG	GCCCATCCTGAAGACAGCAGCTTCTACATCTGCAGTGCT-----GACTAGCGGGGGG----ACCAAGAGACCCAGTACTTCGGGCCAGGCACGCGGCTCCTGGTGCTCG	tumor	ChILI_8
35120	0	TRBV20-1	TRBJ2-2	SAPDRETGELF	AGTGCCCCGGACAGGGAGACCGGGGAGCTGTTT	TRBD1	201	302	0	503	9.19e-05	2898	1	1	1	NA	GCCCATCCTGAAGACAGCAGCTTCTACATCTGCAGTGCCCCGGACAGGGAGACCGGGGAGCTGTTTTTTGGAGAAGGCTCTAGGCTGACCGTACTGG	GCCCATCCTGAAGACAGCAGCTTCTACATCTGCAGTGC---GGACAGGG--ACCGGGGAGCTGTTTTTTGGAGAAGGCTCTAGGCTGACCGTACTGG	tumor	ChILI_8
35121	0	TRBV24-1	TRBJ1-1	ATSDPLEDRGGLVVAF	GCCACCAGTGACCCCCTTGAGGACAGGGGGGGCCTCGTCGTAGCTTTC	TRBD1	267	236	0	503	9.19e-05	2898	1	1	1	NA	AGAGTCTGCCATCCCCAACCAGACAGCTCTTTACTTCTGTGCCACCAGTGACCCCCTTGAGGACAGGGGGGGCCTCGTCGTAGCTTTCTTTGGACAAGGCACCAGACTCACAGTTGTAG	AGAGTCTGCCATCCCCAACCAGACAGCTCTTTACTTCTGTGCCACCAGTGA---------GGACAGGGGG-----------AGCTTTCTTTGGACAAGGCACCAGACTCACAGTTGTAG	tumor	ChILI_8
35122	0	TRBV7-2	TRBJ2-1	ASFAPGTRILNEQF	GCCAGCTTCGCCCCCGGGACTAGAATCCTCAATGAGCAGTTC	TRBD2	248	254	0	502	9.171e-05	2909	1	1	1	NA	CCAGCGCACACAGCAGGAGGACTCGGCCGTGTATCTCTGTGCCAGCTTCGCCCCCGGGACTAGAATCCTCAATGAGCAGTTCTTCGGGCCAGGGACACGGCTCACCGTGCTAG	CCAGCGCACACAGCAGGAGGACTCGGCCGTGTATCTCTGTGCCAGC---------GGGACTAG------CAATGAGCAGTTCTTCGGGCCAGGGACACGGCTCACCGTGCTAG	tumor	ChILI_8
35123	0	TRBV10-2	TRBJ1-5	ASSGGGQPQH	GCCAGCAGCGGGGGCGGTCAGCCCCAGCAT	TRBD2	298	204	0	502	9.171e-05	2909	1	1	1	NA	ACCCGCTCCCAGACATCTGTGTATTTCTGCGCCAGCAGCGGGGGCGGTCAGCCCCAGCATTTTGGTGATGGGACTCGACTCTCCATCCTAG	ACCCGCTCCCAGACATCTGTGTATTTCTGCGCCAGCAGCGGGGG---TCAGCCCCAGCATTTTGGTGATGGGACTCGACTCTCCATCCTAG	tumor	ChILI_8
35124	0	TRBV24-1	TRBJ2-2	ATSDWGELF	GCCACCAGTGATTGGGGGGAGCTGTTT		198	304	0	502	9.171e-05	2909	1	NA	1	NA	CCCCAACCAGACAGCTCTTTACTTCTGTGCCACCAGTGATTGGGGGGAGCTGTTTTTTGGAGAAGGCTCTAGGCTGACCGTACTGG	CCCCAACCAGACAGCTCTTTACTTCTGTGCCACCAGTGATT--GGGGAGCTGTTTTTTGGAGAAGGCTCTAGGCTGACCGTACTGG	tumor	ChILI_8
35125	0	TRBV6-1	TRBJ2-2	ASPTGGGELF	GCCAGTCCGACCGGAGGCGGGGAGCTGTTT	TRBD2	151	351	0	502	9.171e-05	2909	1	2	1	NA	GCTCCCTCCCAGACATCTGTGTACTTCTGTGCCAGTCCGACCGGAGGCGGGGAGCTGTTTTTTGGAGAAGGCTCTAGGCTGACCGTACTG	GCTCCCTCCCAGACATCTGTGTACTTCTGTGCCAG-------GGAGGCGGGGAGCTGTTTTTTGGAGAAGGCTCTAGGCTGACCGTACTG	tumor	ChILI_8
35126	0	TRBV5-5	TRBJ1-5	ASSIWTGNQPQH	GCCAGCAGCATCTGGACAGGCAATCAGCCCCAGCAT	TRBD1	174	328	0	502	9.171e-05	2909	1	1	1	NA	GAACGCCTTGTTGCTGGGGGACTCGGCCCTGTATCTCTGTGCCAGCAGCATCTGGACAGGCAATCAGCCCCAGCATTTTGGTGATGGGACTCGACTCTCCATCCTAG	GAACGCCTTGTTGCTGGGGGACTCGGCCCTGTATCTCTGTGCCAGCAGC----GGACAGGCAATCAGCCCCAGCATTTTGGTGATGGGACTCGACTCTCCATCCTAG	tumor	ChILI_8
35127	0	TRBV10-3	TRBJ1-2	AISAGTGNYGYT	GCCATCAGCGCCGGGACAGGAAACTATGGCTACACC	TRBD1	241	261	0	502	9.171e-05	2909	1	1	1	NA	ACCAGCTCCCAGACATCTGTGTACTTCTGTGCCATCAGCGCCGGGACAGGAAACTATGGCTACACCTTCGGTTCGGGGACCAGGTTAACCGTTGTA	ACCAGCTCCCAGACATCTGTGTACTTCTGTGCCATCAG----GGGACAGG-AACTATGGCTACACCTTCGGTTCGGGGACCAGGTTAACCGTTGTA	tumor	ChILI_8
35128	0	TRBV4-1	TRBJ1-5	ASSSYDTVDCQPQH	GCCAGCAGCTCCTATGACACAGTGGACTGCCAGCCCCAGCAT	TRBD2	310	192	0	502	9.171e-05	2909	1	1	1	NA	GCAGCCAGAAGACTCAGCCCTGTATCTCTGCGCCAGCAGCTCCTATGACACAGTGGACTGCCAGCCCCAGCATTTTGGTGATGGGACTCGACTCTCCATCCTAG	GCAGCCAGAAGACTCAGCCCTGTATCTCTGCGCCAGCAGC--------------GGACT--CAGCCCCAGCATTTTGGTGATGGGACTCGACTCTCCATCCTAG	tumor	ChILI_8
35129	0	TRBV30	TRBJ2-3	AWSPSTDTQY	GCCTGGAGTCCTAGCACAGATACGCAGTAT		218	284	0	502	9.171e-05	2909	1	NA	1	NA	CCTTCTCAGTGACTCTGGCTTCTATCTCTGTGCCTGGAGTCCTAGCACAGATACGCAGTATTTTGGCCCAGGCACCCGGCTGACAGTGCTCG	CCTTCTCAGTGACTCTGGCTTCTATCTCTGTGCCTGGAGT---AGCACAGATACGCAGTATTTTGGCCCAGGCACCCGGCTGACAGTGCTCG	tumor	ChILI_8
35130	0	TRBV6-5	TRBJ1-2	ASSYRPPDGYT	GCCAGCAGTTACAGACCGCCGGATGGCTACACC		226	276	0	502	9.171e-05	2909	1	NA	1	NA	GCTCCCTCCCAGACATCTGTGTACTTCTGTGCCAGCAGTTACAGACCGCCGGATGGCTACACCTTCGGTTCGGGGACCAGGTTAACCGTTGTAG	GCTCCCTCCCAGACATCTGTGTACTTCTGTGCCAGCAGTTAC----------ATGGCTACACCTTCGGTTCGGGGACCAGGTTAACCGTTGTAG	tumor	ChILI_8
35131	0	TRBV6-1	TRBJ2-7	ASSENRYSYEQY	GCCAGCAGTGAGAACCGATACTCCTACGAGCAGTAC		207	294	0	501	9.153e-05	2918	1	NA	1	NA	GCTCCCTCCCAGACATCTGTGTACTTCTGTGCCAGCAGTGAGAACCGATACTCCTACGAGCAGTACTTCGGGCCGGGCACCAGGCTCACGGTCACAG	GCTCCCTCCCAGACATCTGTGTACTTCTGTGCCAGCAGTGA---------CTCCTACGAGCAGTACTTCGGGCCGGGCACCAGGCTCACGGTCACAG	tumor	ChILI_8
35132	0	TRBV19	TRBJ2-5	ASQVVGVETQY	GCCAGCCAAGTAGTAGGGGTAGAGACCCAGTAC	TRBD1	311	190	0	501	9.153e-05	2918	1	1	1	NA	CGGCCCAAAAGAACCCGACAGCTTTCTATCTCTGTGCCAGCCAAGTAGTAGGGGTAGAGACCCAGTACTTCGGGCCAGGCACGCGGCTCCTGGTGCTCG	CGGCCCAAAAGAACCCGACAGCTTTCTATCTCTGTGCCAG---------AGGGG-AGAGACCCAGTACTTCGGGCCAGGCACGCGGCTCCTGGTGCTCG	tumor	ChILI_8
35133	0	TRBV10-1	TRBJ2-2	ASRDSLNTGELF	GCCAGTCGGGACTCTCTGAACACCGGGGAGCTGTTT	TRBD2	194	307	0	501	9.153e-05	2918	1	1	1	NA	GCCTCCTCCCAGACATCTGTATATTTCTGCGCCAGTCGGGACTCTCTGAACACCGGGGAGCTGTTTTTTGGAGAAGGCTCTAGGCTGACCGTACTGG	GCCTCCTCCCAGACATCTGTATATTTCTGCGCCAG--GGGACT----GAACACCGGGGAGCTGTTTTTTGGAGAAGGCTCTAGGCTGACCGTACTGG	tumor	ChILI_8
35134	0	TRBV28	TRBJ1-5	ASRTAVSNQPQH	GCCAGCAGGACAGCGGTTAGCAATCAGCCCCAGCAT	TRBD1	333	168	0	501	9.153e-05	2918	1	1	1	NA	CCGCCAGCACCAACCAGACATCTATGTACCTCTGTGCCAGCAGGACAGCGGTTAGCAATCAGCCCCAGCATTTTGGTGATGGGACTCGACTCTCCATCCTAG	CCGCCAGCACCAACCAGACATCTATGTACCTCTGTGCCAGCAGGACAG----TAGCAATCAGCCCCAGCATTTTGGTGATGGGACTCGACTCTCCATCCTAG	tumor	ChILI_8
35135	0	TRBV20-1	TRBJ1-4	SAQAGTGGAANEKLF	AGTGCCCAAGCGGGGACAGGGGGCGCGGCTAATGAAAAACTGTTT	TRBD1	270	231	0	501	9.153e-05	2918	1	1	1	NA	GCCCATCCTGAAGACAGCAGCTTCTACATCTGCAGTGCCCAAGCGGGGACAGGGGGCGCGGCTAATGAAAAACTGTTTTTTGGCAGTGGAACCCAGCTCTCTGTCTTGG	GCCCATCCTGAAGACAGCAGCTTCTACATCTGCAGTGC-------GGGACAGGGGGC----CTAATGAAAAACTGTTTTTTGGCAGTGGAACCCAGCTCTCTGTCTTGG	tumor	ChILI_8
35136	0	TRBV6-5	TRBJ2-5	ASSYSWGRTETQY	GCCAGCAGTTACTCGTGGGGGCGTACGGAGACCCAGTAC	TRBD1	348	153	0	501	9.153e-05	2918	1	1	1	NA	CGGCTGCTCCCTCCCAGACATCTGTGTACTTCTGTGCCAGCAGTTACTCGTGGGGGCGTACGGAGACCCAGTACTTCGGGCCAGGCACGCGGCTCCTGGTGCTCG	CGGCTGCTCCCTCCCAGACATCTGTGTACTTCTGTGCCAGCAGTTACTC--GGGGGC-----GAGACCCAGTACTTCGGGCCAGGCACGCGGCTCCTGGTGCTCG	tumor	ChILI_8
35137	0	TRBV3-1	TRBJ2-2	ASSQDTFSGGELF	GCCAGCAGCCAAGATACTTTCTCGGGAGGGGAGCTGTTT	TRBD2	213	288	0	501	9.153e-05	2918	1	2	1	NA	GGAGCTTGGTGACTCTGCTGTGTATTTCTGTGCCAGCAGCCAAGATACTTTCTCGGGAGGGGAGCTGTTTTTTGGAGAAGGCTCTAGGCTGACCGTACTGG	GGAGCTTGGTGACTCTGCTGTGTATTTCTGTGCCAGCAGCCAAGA--------CGGGAGGGGAGCTGTTTTTTGGAGAAGGCTCTAGGCTGACCGTACTGG	tumor	ChILI_8
35138	0	TRBV7-3	TRBJ2-5	ASSLTGGQETQY	GCCAGCAGCTTAACCGGGGGCCAAGAGACCCAGTAC	TRBD1	284	216	0	500	9.135e-05	2925	1	1	1	NA	CCAGCGCACAGAGCGGGGGGACTCAGCCGTGTATCTCTGTGCCAGCAGCTTAACCGGGGGCCAAGAGACCCAGTACTTCGGGCCAGGCACGCGGCTCCTGGTGCTCG	CCAGCGCACAGAGCGGGGGGACTCAGCCGTGTATCTCTGTGCCAGCAGCTTAAC-GGGGGCCAAGAGACCCAGTACTTCGGGCCAGGCACGCGGCTCCTGGTGCTCG	tumor	ChILI_8
35139	0	TRBV6-1	TRBJ2-2	ASRGGNTGELF	GCCAGCAGGGGAGGTAACACCGGGGAGCTGTTT	TRBD1	268	232	0	500	9.135e-05	2925	1	1	1	NA	CGGCTGCTCCCTCCCAGACATCTGTGTACTTCTGTGCCAGCAGGGGAGGTAACACCGGGGAGCTGTTTTTTGGAGAAGGCTCTAGGCTGACCGTACTGG	CGGCTGCTCCCTCCCAGACATCTGTGTACTTCTGTGCCAGCAGGGG----AACACCGGGGAGCTGTTTTTTGGAGAAGGCTCTAGGCTGACCGTACTGG	tumor	ChILI_8
35140	0	TRBV7-6	TRBJ2-5	ASSSGVRETQY	GCCAGCAGTTCAGGGGTTCGGGAGACCCAGTAC	TRBD1	268	232	0	500	9.135e-05	2925	1	1	1	NA	CCAGCGCACAGAGCAGCGGGACTCGGCCATGTATCGCTGTGCCAGCAGTTCAGGGGTTCGGGAGACCCAGTACTTCGGGCCAGGCACGCGGCTCCTGGTGCTCG	CCAGCGCACAGAGCAGCGGGACTCGGCCATGTATCGCTGTGCCAGCAG--CAGGGG-----GAGACCCAGTACTTCGGGCCAGGCACGCGGCTCCTGGTGCTCG	tumor	ChILI_8
35141	0	TRBV20-1	TRBJ2-3	SARGFRGTSTDTQY	AGTGCTAGAGGTTTTCGCGGTACTAGCACAGATACGCAGTAT	TRBD2	242	258	0	500	9.135e-05	2925	1	1	1	NA	GCCCATCCTGAAGACAGCAGCTTCTACATCTGCAGTGCTAGAGGTTTTCGCGGTACTAGCACAGATACGCAGTATTTTGGCCCAGGCACCCGGCTGACAGTGCTCG	GCCCATCCTGAAGACAGCAGCTTCTACATCTGCAGTGCTAGAG-----------ACTAGCACAGATACGCAGTATTTTGGCCCAGGCACCCGGCTGACAGTGCTCG	tumor	ChILI_8
35142	0	TRBV20-1	TRBJ1-1	SASPGQGYSEAF	AGTGCTAGCCCGGGACAGGGATATTCTGAAGCTTTC	TRBD1	285	215	0	500	9.135e-05	2925	1	1	1	NA	GCCCATCCTGAAGACAGCAGCTTCTACATCTGCAGTGCTAGCCCGGGACAGGGATATTCTGAAGCTTTCTTTGGACAAGGCACCAGACTCACAGTTGTAG	GCCCATCCTGAAGACAGCAGCTTCTACATCTGCAGTGCTAG---GGGACAGGG-----CTGAAGCTTTCTTTGGACAAGGCACCAGACTCACAGTTGTAG	tumor	ChILI_8
35143	0	TRBV7-9	TRBJ2-1	ASSLASGWTGGNEQF	GCCAGCAGCTTAGCTTCCGGCTGGACAGGGGGAAATGAGCAGTTC	TRBD1	274	226	0	500	9.135e-05	2925	1	1	1	NA	CCAGCGCACAGAGCAGGGGGACTCGGCCATGTATCTCTGTGCCAGCAGCTTAGCTTCCGGCTGGACAGGGGGAAATGAGCAGTTCTTCGGGCCAGGGACACGGCTCACCGTGCTA	CCAGCGCACAGAGCAGGGGGACTCGGCCATGTATCTCTGTGCCAGCAGCTTAGC--------GGACAGGGGG-AATGAGCAGTTCTTCGGGCCAGGGACACGGCTCACCGTGCTA	tumor	ChILI_8
35144	0	TRBV24-1	TRBJ2-1	ATSDSGLAREGNEQF	GCCACCAGTGACTCGGGACTAGCGAGGGAGGGCAATGAGCAGTTC	TRBD2	246	254	0	500	9.135e-05	2925	1	1	1	NA	CCCCAACCAGACAGCTCTTTACTTCTGTGCCACCAGTGACTCGGGACTAGCGAGGGAGGGCAATGAGCAGTTCTTCGGGCCAGGGACACGGCTCACCGTGCTAG	CCCCAACCAGACAGCTCTTTACTTCTGTGCCACCAGTGA---GGGACTAGCG--------CAATGAGCAGTTCTTCGGGCCAGGGACACGGCTCACCGTGCTAG	tumor	ChILI_8
35145	0	TRBV27	TRBJ1-4	ASMNDNEKLF	GCCAGCATGAACGATAATGAAAAACTGTTT		298	202	0	500	9.135e-05	2925	1	NA	1	NA	CGCCCAGCCCCAACCAGACCTCTCTGTACTTCTGTGCCAGCATGAACGATAATGAAAAACTGTTTTTTGGCAGTGGAACCCAGCTCTCTGTCTTGG	CGCCCAGCCCCAACCAGACCTCTCTGTACTTCTGTGCCAGCA-------TAATGAAAAACTGTTTTTTGGCAGTGGAACCCAGCTCTCTGTCTTGG	tumor	ChILI_8
35146	0	TRBV5-4	TRBJ2-5	ASSLEGGTLQETQY	GCCAGCAGCTTGGAGGGCGGGACCCTCCAAGAGACCCAGTAC	TRBD2	226	274	0	500	9.135e-05	2925	1	2	1	NA	GGAGCTGGACGACTCGGCCCTGTATCTCTGTGCCAGCAGCTTGGAGGGCGGGACCCTCCAAGAGACCCAGTACTTCGGGCCAGGCACGCGGCTCCTGGTGCTCG	GGAGCTGGACGACTCGGCCCTGTATCTCTGTGCCAGCAGCTTGGAGGG---------CCAAGAGACCCAGTACTTCGGGCCAGGCACGCGGCTCCTGGTGCTCG	tumor	ChILI_8
35147	0	TRBV4-1	TRBJ2-3	ASSQAGGDTQY	GCCAGCAGCCAGGCCGGGGGGGATACGCAGTAT	TRBD2	320	180	0	500	9.135e-05	2925	1	1	1	NA	GCAGCCAGAAGACTCAGCCCTGTATCTCTGCGCCAGCAGCCAGGCCGGGGGGGATACGCAGTATTTTGGCCCAGGCACCCGGCTGACAGTGCTCG	GCAGCCAGAAGACTCAGCCCTGTATCTCTGCGCCAGCAGCCA---CGGGGGGGATACGCAGTATTTTGGCCCAGGCACCCGGCTGACAGTGCTCG	tumor	ChILI_8
35148	0	TRBV19	TRBJ2-6	ATLDRPSGANVLT	GCCACTTTAGACAGGCCCTCTGGGGCCAACGTCCTGACT	TRBD1	343	157	0	500	9.135e-05	2925	1	1	1	NA	CGGCCCAAAAGAACCCGACAGCTTTCTATCTCTGTGCCACTTTAGACAGGCCCTCTGGGGCCAACGTCCTGACTTTCGGGGCCGGCAGCAGGCTGACCGTGCTGG	CGGCCCAAAAGAACCCGACAGCTTTCTATCTCTGTGCCA-----GACAGG--CTCTGGGGCCAACGTCCTGACTTTCGGGGCCGGCAGCAGGCTGACCGTGCTGG	tumor	ChILI_8
35149	0	TRBV5-4	TRBJ1-2	ASSSDYRAIYGYT	GCCAGCAGCTCGGATTACAGGGCTATCTATGGCTACACC	TRBD1	282	218	0	500	9.135e-05	2925	1	1	1	NA	GGAGCTGGACGACTCGGCCCTGTATCTCTGTGCCAGCAGCTCGGATTACAGGGCTATCTATGGCTACACCTTCGGTTCGGGGACCAGGTTAACCGTTGTAG	GGAGCTGGACGACTCGGCCCTGTATCTCTGTGCCAGCAGCT------ACAGGG----CTATGGCTACACCTTCGGTTCGGGGACCAGGTTAACCGTTGTAG	tumor	ChILI_8
35150	0	TRBV29-1	TRBJ1-1	SAQEGTQGAF	AGCGCGCAAGAGGGGACTCAGGGAGCTTTC	TRBD2	261	238	0	499	9.117e-05	2937	3	1	1	NA	GAGCCCTGAAGACAGCAGCATATATCTCTGCAGCGCGCAAGAGGGGACTCAGGGAGCTTTCTTTGGACAAGGCACCAGACTCACAGTTGTAG	GAGCCCTGAAGACAGCAGCATATATCTCTGCAGCGCG------GGGACT-----AGCTTTCTTTGGACAAGGCACCAGACTCACAGTTGTAG	tumor	ChILI_8
35151	0	TRBV5-1	TRBJ2-5	ASSLATGETQY	GCCAGCAGCTTGGCAACAGGGGAGACCCAGTAC	TRBD1	311	188	0	499	9.117e-05	2937	1	1	1	NA	GGAGCTGGGGGACTCGGCCCTTTATCTTTGCGCCAGCAGCTTGGCAACAGGGGAGACCCAGTACTTCGGGCCAGGCACGCGGCTCCTGGTGCTCG	GGAGCTGGGGGACTCGGCCCTTTATCTTTGCGCCAGCAGCTTGG--ACAGGGGAGACCCAGTACTTCGGGCCAGGCACGCGGCTCCTGGTGCTCG	tumor	ChILI_8
35152	0	TRBV12-5	TRBJ1-1	ASGPGIDTEAF	GCTAGTGGGCCTGGCATAGACACTGAAGCTTTC		292	207	0	499	9.117e-05	2937	1	NA	1	NA	CAGAACCCAGGGACTCAGCTGTGTATTTTTGTGCTAGTGGGCCTGGCATAGACACTGAAGCTTTCTTTGGACAAGGCACCAGACTCACAGTTGTAG	CAGAACCCAGGGACTCAGCTGTGTATTTTTGTGCTAGTGG-----------ACACTGAAGCTTTCTTTGGACAAGGCACCAGACTCACAGTTGTAG	tumor	ChILI_8
35153	0	TRBV20-1	TRBJ1-1	SAGGGQADTEAF	AGTGCTGGGGGCGGACAGGCTGACACTGAAGCTTTC	TRBD1	307	192	0	499	9.117e-05	2937	1	1	1	NA	GACAGCAGCTTCTACATCTGCAGTGCTGGGGGCGGACAGGCTGACACTGAAGCTTTCTTTGGACAAGGCACCAGACTCACAGTTGTAG	GACAGCAGCTTCTACATCTGCAGTGCT------GGACAGG---ACACTGAAGCTTTCTTTGGACAAGGCACCAGACTCACAGTTGTAG	tumor	ChILI_8
35154	0	TRBV12-3	TRBJ1-3	ASSWARGSSGNTIY	GCCAGCAGTTGGGCGAGGGGCTCCTCTGGAAACACCATATAT	TRBD1	275	224	0	499	9.117e-05	2937	1	1	1	NA	CAGAACCCAGGGACTCAGCTGTGTACTTCTGTGCCAGCAGTTGGGCGAGGGGCTCCTCTGGAAACACCATATATTTTGGAGAGGGAAGTTGGCTCACTGTTGTAG	CAGAACCCAGGGACTCAGCTGTGTACTTCTGTGCCAGCAGTT------GGGGC--CTCTGGAAACACCATATATTTTGGAGAGGGAAGTTGGCTCACTGTTGTAG	tumor	ChILI_8
35155	0	TRBV3-1	TRBJ1-2	ASSPGQFYGYT	GCCAGCAGCCCGGGACAGTTCTATGGCTACACC	TRBD1	287	212	0	499	9.117e-05	2937	1	1	1	NA	GGAGCTTGGTGACTCTGCTGTGTATTTCTGTGCCAGCAGCCCGGGACAGTTCTATGGCTACACCTTCGGTTCGGGGACCAGGTTAACCGTTGTAG	GGAGCTTGGTGACTCTGCTGTGTATTTCTGTGCCAGCAGCC-GGGACAG--CTATGGCTACACCTTCGGTTCGGGGACCAGGTTAACCGTTGTAG	tumor	ChILI_8
35156	0	TRBV7-9	TRBJ2-5	ASTDSIETQY	GCCAGCACAGACTCGATAGAGACCCAGTAC		299	200	0	499	9.117e-05	2937	5	NA	1	NA	CCAGCGCACAGAGCAGGGGGACTCGGCCATGTATCTCTGTGCCAGCACAGACTCGATAGAGACCCAGTACTTCGGGCCAGGCACGCGGCTCCTGGTGCTCG	CCAGCGCACAGAGCAGGGGGACTCGGCCATGTATCTCTGTGCCAGCAC---------AGAGACCCAGTACTTCGGGCCAGGCACGCGGCTCCTGGTGCTCG	tumor	ChILI_8
35157	0	TRBV24-1	TRBJ1-1	ATSDSLTAEAF	GCCACCAGTGATTCCCTGACGGCTGAAGCTTTC		277	222	0	499	9.117e-05	2937	1	NA	1	NA	CCCCAACCAGACAGCTCTTTACTTCTGTGCCACCAGTGATTCCCTGACGGCTGAAGCTTTCTTTGGACAAGGCACCAGACTCACAGTTGTAG	CCCCAACCAGACAGCTCTTTACTTCTGTGCCACCAGTGATT---------CTGAAGCTTTCTTTGGACAAGGCACCAGACTCACAGTTGTAG	tumor	ChILI_8
35158	0	TRBV27	TRBJ2-3	ASSFQAPDTQY	GCCAGCAGTTTTCAGGCACCAGATACGCAGTAT		277	222	0	499	9.117e-05	2937	1	NA	1	NA	CGCCCAGCCCCAACCAGACCTCTCTGTACTTCTGTGCCAGCAGTTTTCAGGCACCAGATACGCAGTATTTTGGCCCAGGCACCCGGCTGACAGTGCTCG	CGCCCAGCCCCAACCAGACCTCTCTGTACTTCTGTGCCAGCAGTTT--------CAGATACGCAGTATTTTGGCCCAGGCACCCGGCTGACAGTGCTCG	tumor	ChILI_8
35159	0	TRBV27	TRBJ1-1	ASSFVPEGDTEAF	GCCAGCAGTTTCGTCCCCGAGGGGGACACTGAAGCTTTC	TRBD1	303	196	0	499	9.117e-05	2937	1	1	1	NA	CGCCCAGCCCCAACCAGACCTCTCTGTACTTCTGTGCCAGCAGTTTCGTCCCCGAGGGGGACACTGAAGCTTTCTTTGGACAAGGCACCAGACTCACAGTTGTAG	CGCCCAGCCCCAACCAGACCTCTCTGTACTTCTGTGCCAGCAGTTT--------AGGGGGACACTGAAGCTTTCTTTGGACAAGGCACCAGACTCACAGTTGTAG	tumor	ChILI_8
35160	0	TRBV20-1	TRBJ2-5	SAREGTDSYQETQY	AGTGCTAGAGAAGGCACAGACTCGTACCAAGAGACCCAGTAC		222	277	0	499	9.117e-05	2937	1	NA	1	NA	GCCCATCCTGAAGACAGCAGCTTCTACATCTGCAGTGCTAGAGAAGGCACAGACTCGTACCAAGAGACCCAGTACTTCGGGCCAGGCACGCGGCTCCTGGTGCTCG	GCCCATCCTGAAGACAGCAGCTTCTACATCTGCAGTGCTAGAGA--------------ACCAAGAGACCCAGTACTTCGGGCCAGGCACGCGGCTCCTGGTGCTCG	tumor	ChILI_8
35161	0	TRBV4-1	TRBJ2-1	ASSQDMTGGRLYNEQF	GCCAGCAGCCAAGATATGACAGGGGGTCGCCTCTACAATGAGCAGTTC	TRBD1	226	272	0.022	498	9.098e-05	2948	1	1	1	NA	GCAGCCAGAAGACTTAGCCCTGTATCTCTGCGCCAGCAGCCAAGATATGACAGGGGGTCGCCTCTACAATGAGCAGTTCTTCGGGCCAGGGACACGGCTCACCGTGCTAG	GCAGCCAGAAGACTCAGCCCTGTATCTCTGCGCCAGCAGCCAAGA---GACAGGGGG------CTACAATGAGCAGTTCTTCGGGCCAGGGACACGGCTCACCGTGCTAG	tumor	ChILI_8
35162	0	TRBV7-2	TRBJ2-6	ASSLDSGANVLT	GCCAGCAGCTTAGACTCTGGGGCCAACGTCCTGACT		336	162	0	498	9.098e-05	2948	1	NA	1	NA	CCAGCGCACACAGCAGGAGGACTCGGCCGTGTATCTCTGTGCCAGCAGCTTAGACTCTGGGGCCAACGTCCTGACTTTCGGGGCCGGCAGCAGGCTGACCGTGCTGG	CCAGCGCACACAGCAGGAGGACTCGGCCGTGTATCTCTGTGCCAGCAGCTTAG-CTCTGGGGCCAACGTCCTGACTTTCGGGGCCGGCAGCAGGCTGACCGTGCTGG	tumor	ChILI_8
35163	0	TRBV7-2	TRBJ2-5	ATRSETQY	GCCACCCGATCAGAGACCCAGTAC		288	210	0	498	9.098e-05	2948	1	NA	1	NA	CCAGCGCACACAGCAGGAGGACTCGGCCGTGTATCTCTGTGCCACCCGATCAGAGACCCAGTACTTCGGGCCAGGCACGCGGCTCCTGGTGCTCG	CCAGCGCACACAGCAGGAGGACTCGGCCGTGTATCTCTGTGCCA-------AGAGACCCAGTACTTCGGGCCAGGCACGCGGCTCCTGGTGCTCG	tumor	ChILI_8
35164	0	TRBV6-1	TRBJ1-5	ASRGADGYQPQH	GCCAGCAGGGGCGCCGACGGGTATCAGCCCCAGCAT	TRBD1	232	266	0.023	498	9.098e-05	2948	1	1	1	NA	CGGCTGCTCCCTCCCAGATATCTGTGTACTTCTGTGCCAGCAGGGGCGCCGACGGGTATCAGCCCCAGCATTTTGGTGATGGGACTCGACTCTCCATCCTAG	CGGCTGCTCCCTCCCAGACATCTGTGTACTTCTGTGCCAGCAGGGG-----------ATCAGCCCCAGCATTTTGGTGATGGGACTCGACTCTCCATCCTAG	tumor	ChILI_8
35165	0	TRBV7-9	TRBJ2-1	ASSLGLATYNEQF	GCCAGCAGCCTCGGACTAGCGACCTACAATGAGCAGTTC	TRBD2	273	225	0	498	9.098e-05	2948	1	1	1	NA	CCAGCGCACAGAGCAGGGGGACTCGGCCATGTATCTCTGTGCCAGCAGCCTCGGACTAGCGACCTACAATGAGCAGTTCTTCGGGCCAGGGACACGGCTCACCGTGCTAG	CCAGCGCACAGAGCAGGGGGACTCGGCCATGTATCTCTGTGCCAGCAGC---GGACTAGCG-CCTACAATGAGCAGTTCTTCGGGCCAGGGACACGGCTCACCGTGCTAG	tumor	ChILI_8
35166	0	TRBV7-9	TRBJ2-1	ASSLDPSGQDEQF	GCCAGCAGCTTAGACCCTAGCGGGCAAGATGAGCAGTTC	TRBD2	278	220	0	498	9.098e-05	2948	1	1	1	NA	CCAGCGCACAGAGCAGGGGGACTCGGCCATGTATCTCTGTGCCAGCAGCTTAGACCCTAGCGGGCAAGATGAGCAGTTCTTCGGGCCAGGGACACGGCTCACCGTGCTAG	CCAGCGCACAGAGCAGGGGGACTCGGCCATGTATCTCTGTGCCAGCAGCTTAG---CTAGCGGG----ATGAGCAGTTCTTCGGGCCAGGGACACGGCTCACCGTGCTAG	tumor	ChILI_8
35167	0	TRBV7-8	TRBJ2-2	ASSPRRGGAGELF	GCCAGCAGCCCCCGGAGAGGGGGGGCCGGGGAGCTGTTT	TRBD2	266	232	0.02	498	9.098e-05	2948	3	1	1	NA	CCAGCGCACACAGCAGGAGGACTCTGCCGTGTATCTCTGTGCCAGCAGCCCCCGGAGAGGGGGGGCCGGGGAGCTGTTTTTTGGAGAAGGCTCTAGGCTGACCGTACTGG	CCAGCGCACACAGCAGGAGGACTCCGCCGTGTATCTCTGTGCCAGCAGCC--------GGGGGGGCCGGGGAGCTGTTTTTTGGAGAAGGCTCTAGGCTGACCGTACTGG	tumor	ChILI_8
35168	0	TRBV12-3	TRBJ2-3	ASSLGLADNTHTQY	GCCAGCAGTTTAGGTCTAGCAGACAACACACATACGCAGTAT	TRBD2	237	261	0	498	9.098e-05	2948	1	1	1	NA	CAGAACCCAGGGACTCAGCTGTGTACTTCTGTGCCAGCAGTTTAGGTCTAGCAGACAACACACATACGCAGTATTTTGGCCCAGGCACCCGGCTGACAGTGCTCG	CAGAACCCAGGGACTCAGCTGTGTACTTCTGTGCCAGCAGTTTAG--CTAGC------CACAGATACGCAGTATTTTGGCCCAGGCACCCGGCTGACAGTGCTCG	tumor	ChILI_8
35169	0	TRBV28	TRBJ2-7	ASSKAPSGDRYEQY	GCCAGCAGTAAGGCCCCGTCAGGGGATCGGTACGAGCAGTAC	TRBD1	262	236	0	498	9.098e-05	2948	1	1	1	NA	CCGCCAGCACCAACCAGACATCTATGTACCTCTGTGCCAGCAGTAAGGCCCCGTCAGGGGATCGGTACGAGCAGTACTTCGGGCCGGGCACCAGGCTCACGGTCACAG	CCGCCAGCACCAACCAGACATCTATGTACCTCTGTGCCAGCAGT----------CAGGGG-----TACGAGCAGTACTTCGGGCCGGGCACCAGGCTCACGGTCACAG	tumor	ChILI_8
35170	0	TRBV11-3	TRBJ2-3	ASSLVTGSTDTQY	GCCAGCAGCTTGGTCACAGGGTCCACAGATACGCAGTAT	TRBD1	248	249	0	497	9.08e-05	2957	1	1	1	NA	GCAGAGCTTGGGGACTCGGCCGTGTATCTCTGTGCCAGCAGCTTGGTCACAGGGTCCACAGATACGCAGTATTTTGGCCCAGGCACCCGGCTGACAGTGCTCG	GCAGAGCTTGGGGACTCGGCCGTGTATCTCTGTGCCAGCAGCTT----ACAGGG--CACAGATACGCAGTATTTTGGCCCAGGCACCCGGCTGACAGTGCTCG	tumor	ChILI_8
35171	0	TRBV6-2	TRBJ1-5	ASSQIGQPQH	GCCAGCAGCCAAATTGGCCAGCCCCAGCAT		209	288	0	497	9.08e-05	2957	1	NA	1	NA	GCTCCCTCCCAAACATCTGTGTACTTCTGTGCCAGCAGCCAAATTGGCCAGCCCCAGCATTTTGGTGATGGGACTCGACTCTCCATCCTAG	GCTCCCTCCCAAACATCTGTGTACTTCTGTGCCAGCAG----------CAGCCCCAGCATTTTGGTGATGGGACTCGACTCTCCATCCTAG	tumor	ChILI_8
35172	0	TRBV15	TRBJ2-2	ATSSRDRGLHFTGELF	GCCACCAGCAGCCGGGACAGGGGGCTCCACTTCACCGGGGAGCTGTTT	TRBD1	176	321	0	497	9.08e-05	2957	2	1	1	NA	CACCAGGCCTGGGGGACGCAGCCATGTACCTGTGTGCCACCAGCAGCCGGGACAGGGGGCTCCACTTCACCGGGGAGCTGTTTTTTGGAGAAGGCTCTAGGCTGACCGTACTGG	CACCAGGCCTGGGGGACGCAGCCATGTACCTGTGTGCCACCAGC----GGGACAGGGGGC-------CACCGGGGAGCTGTTTTTTGGAGAAGGCTCTAGGCTGACCGTACTGG	tumor	ChILI_8
35173	0	TRBV5-1	TRBJ2-3	ASSLARQGLASTDTQY	GCCAGCAGCTTGGCCAGACAGGGACTCGCTAGCACAGATACGCAGTAT	TRBD1	320	177	0	497	9.08e-05	2957	1	1	1	NA	GGAGCTGGGGGACTCGGCCCTTTATCTTTGCGCCAGCAGCTTGGCCAGACAGGGACTCGCTAGCACAGATACGCAGTATTTTGGCCCAGGCACCCGGCTGACAGTGCTCG	GGAGCTGGGGGACTCGGCCCTTTATCTTTGCGCCAGCAGCTTGG---GACAGGG-------AGCACAGATACGCAGTATTTTGGCCCAGGCACCCGGCTGACAGTGCTCG	tumor	ChILI_8
35174	0	TRBV5-1	TRBJ1-3	ASSLAGSLSGNTIY	GCCAGCAGCTTGGCGGGATCCCTCTCTGGAAACACCATATAT	TRBD2	279	218	0	497	9.08e-05	2957	1	2	1	NA	GGAGCTGGGGGACTCGGCCCTTTATCTTTGCGCCAGCAGCTTGGCGGGATCCCTCTCTGGAAACACCATATATTTTGGAGAGGGAAGTTGGCTCACTGTTGTAG	GGAGCTGGGGGACTCGGCCCTTTATCTTTGCGCCAGCAGCTTGGCGGGA-----CTCTGGAAACACCATATATTTTGGAGAGGGAAGTTGGCTCACTGTTGTAG	tumor	ChILI_8
35175	0	TRBV20-1	TRBJ2-1	SARDLRRQGALDEQF	AGTGCTAGAGATTTGCGCAGGCAGGGGGCCCTCGATGAGCAGTTC	TRBD1	222	275	0	497	9.08e-05	2957	1	1	1	NA	GCCCATCCTGAAGACAGCAGCTTCTACATCTGCAGTGCTAGAGATTTGCGCAGGCAGGGGGCCCTCGATGAGCAGTTCTTCGGGCCAGGGACACGGCTCACCGTGCTAG	GCCCATCCTGAAGACAGCAGCTTCTACATCTGCAGTGCTAGAGA----------CAGGGGGC-----ATGAGCAGTTCTTCGGGCCAGGGACACGGCTCACCGTGCTAG	tumor	ChILI_8
35176	0	TRBV12-3	TRBJ2-3	ATTPGPSTDTQY	GCCACCACCCCCGGGCCTAGCACAGATACGCAGTAT		247	250	0	497	9.08e-05	2957	1	NA	1	NA	CAGAACCCAGGGACTCAGCTGTGTACTTCTGTGCCACCACCCCCGGGCCTAGCACAGATACGCAGTATTTTGGCCCAGGCACCCGGCTGACAGTGCTCG	CAGAACCCAGGGACTCAGCTGTGTACTTCTGTGCCA--------------AGCACAGATACGCAGTATTTTGGCCCAGGCACCCGGCTGACAGTGCTCG	tumor	ChILI_8
35177	0	TRBV24-1	TRBJ2-2	GQGRTGELF	GGACAGGGTCGGACCGGGGAGCTGTTT	TRBD1	217	280	0	497	9.08e-05	2957	1	1	1	NA	AGAGTCTGCCATCCCCAACCAGACAGCTCTTTACTTCTCCGGACAGGGTCGGACCGGGGAGCTGTTTTTTGGAGAAGGCTCTAGGCTGACCGTACTGG	AGAGTCTGCCATCCCCAACCAGACAGCTCTTTACTTCT--GGACAGGG----ACCGGGGAGCTGTTTTTTGGAGAAGGCTCTAGGCTGACCGTACTGG	tumor	ChILI_8
35178	0	TRBV27	TRBJ1-5	ATAGSNQPQH	GCCACCGCGGGTTCCAATCAGCCCCAGCAT	TRBD2	189	308	0	497	9.08e-05	2957	1	1	1	NA	CGCCCAGCCCCAACCAGACCTCTCTGTACTTCTGTGCCACCGCGGGTTCCAATCAGCCCCAGCATTTTGGTGATGGGACTCGACTCTCCATCCTAG	CGCCCAGCCCCAACCAGACCTCTCTGTACTTCTGTGCCA--GCGGG---CAATCAGCCCCAGCATTTTGGTGATGGGACTCGACTCTCCATCCTAG	tumor	ChILI_8
35179	0	TRBV5-1	TRBJ1-6	ASSSAPVGVDSPLH	GCCAGCAGCTCGGCCCCTGTCGGGGTGGATTCACCCCTCCAC	TRBD2	386	111	0	497	9.08e-05	2957	1	1	2	NA	GGAGCTGGGGGACTCGGCCCTTTATCTTTGCGCCAGCAGCTCGGCCCCTGTCGGGGTGGATTCACCCCTCCACTTTGGGAACGGGACCAGGCTCACTGTGACAG	GGAGCTGGGGGACTCGGCCCTTTATCTTTGCGCCAGCAGCT----------CGGGG---ATTCACCCCTCCACTTTGGGAACGGGACCAGGCTCACTGTGACAG	tumor	ChILI_8
35180	0	TRBV7-3	TRBJ2-5	ASSSTAQETQY	GCCAGCAGCTCAACAGCACAAGAGACCCAGTAC		252	244	0	496	9.062e-05	2967	1	NA	1	NA	CCAGCGCACAGAGCGGGGGGACTCAGCCGTGTATCTCTGTGCCAGCAGCTCAACAGCACAAGAGACCCAGTACTTCGGGCCAGGCACGCGGCTCCTGGTGCTCG	CCAGCGCACAGAGCGGGGGGACTCAGCCGTGTATCTCTGTGCCAGCAGCT--------CAAGAGACCCAGTACTTCGGGCCAGGCACGCGGCTCCTGGTGCTCG	tumor	ChILI_8
35181	0	TRBV18	TRBJ1-4	ASSPNSRDLYEKLF	GCCAGCTCACCTAACTCCAGGGATCTTTACGAAAAACTGTTT	TRBD1	289	207	0	496	9.062e-05	2967	1	1	1	NA	CCAGCAGGTAGTGCGAGGAGATTCGGCAGCTTATTTCTGTGCCAGCTCACCTAACTCCAGGGATCTTTACGAAAAACTGTTTTTTGGCAGTGGAACCCAGCTCTCTGTCTTGG	CCAGCAGGTAGTGCGAGGAGATTCGGCAGCTTATTTCTGTGCCAGCTCACC------CAGGG--------GAAAAACTGTTTTTTGGCAGTGGAACCCAGCTCTCTGTCTTGG	tumor	ChILI_8
35182	0	TRBV7-9	TRBJ2-1	ASSSRVFGFYNEQF	GCCAGCAGCTCCCGGGTGTTCGGGTTCTACAATGAGCAGTTC		277	219	0.02	496	9.062e-05	2967	1	NA	1	NA	CCAGCGCACAGAGCAGGGGGACTCGGTCATGTATCTCTGTGCCAGCAGCTCCCGGGTGTTCGGGTTCTACAATGAGCAGTTCTTCGGGCCAGGGACACGGCTCACCGTGCTAG	CCAGCGCACAGAGCAGGGGGACTCGGCCATGTATCTCTGTGCCAGCAGCT----------------CTACAATGAGCAGTTCTTCGGGCCAGGGACACGGCTCACCGTGCTAG	tumor	ChILI_8
35183	0	TRBV11-1	TRBJ2-2	ASSKDRPGELF	GCCAGCAGCAAGGACCGACCCGGGGAGCTGTTT		238	258	0	496	9.062e-05	2967	1	NA	1	NA	GCAGAGCTTGGGGACTCGGCCATGTATCTCTGTGCCAGCAGCAAGGACCGACCCGGGGAGCTGTTTTTTGGAGAAGGCTCTAGGCTGACCGTACTGG	GCAGAGCTTGGGGACTCGGCCATGTATCTCTGTGCCAGCAGC----------CCGGGGAGCTGTTTTTTGGAGAAGGCTCTAGGCTGACCGTACTGG	tumor	ChILI_8
35184	0	TRBV20-1	TRBJ1-1	SASSPGAEAF	AGTGCTAGTTCCCCGGGAGCTGAAGCTTTC	TRBD2	272	224	0	496	9.062e-05	2967	4	2	1	NA	GCCCATCCTGAAGACAGCAGCTTCTACATCTGCAGTGCTAGTTCCCCGGGAGCTGAAGCTTTCTTTGGACAAGGCACCAGACTCACAGTTGTAG	GCCCATCCTGAAGACAGCAGCTTCTACATCTGCAGTGCTAGT----CGGGAGCTGAAGCTTTCTTTGGACAAGGCACCAGACTCACAGTTGTAG	tumor	ChILI_8
35185	0	TRBV29-1	TRBJ2-3	SVEGTSGSSTDTQY	AGCGTTGAAGGGACTAGCGGGAGTAGCACAGATACGCAGTAT	TRBD2	221	274	0	495	9.044e-05	2972	1	2	1	NA	CCTGAAGACAGCAGCATATATCTCTGCAGCGTTGAAGGGACTAGCGGGAGTAGCACAGATACGCAGTATTTTGGCCCAGGCACCCGGCTGACAGTGCTCG	CCTGAAGACAGCAGCATATATCTCTGCAGCGTTGAAGGGACTAGCGGGAG-AGCACAGATACGCAGTATTTTGGCCCAGGCACCCGGCTGACAGTGCTCG	tumor	ChILI_8
35186	0	TRBV29-1	TRBJ2-1	SVDIAGFTMGEQF	AGCGTTGATATAGCGGGGTTTACAATGGGTGAGCAGTTC	TRBD2	242	253	0	495	9.044e-05	2972	1	1	1	NA	GAGCCCTGAAGACAGCAGCATATATCTCTGCAGCGTTGATATAGCGGGGTTTACAATGGGTGAGCAGTTCTTCGGGCCAGGGACACGGCTCACCGTGCTAG	GAGCCCTGAAGACAGCAGCATATATCTCTGCAGCGTTGA--TAGCGGGG-----------TGAGCAGTTCTTCGGGCCAGGGACACGGCTCACCGTGCTAG	tumor	ChILI_8
35187	0	TRBV7-3	TRBJ2-1	ASSLAGGPNEQF	GCCAGCAGTTTAGCGGGAGGGCCGAATGAGCAGTTC	TRBD2	269	226	0	495	9.044e-05	2972	1	2	1	NA	CCAGCGCACAGAGCGGGGGGACTCAGCCGTGTATCTCTGTGCCAGCAGTTTAGCGGGAGGGCCGAATGAGCAGTTCTTCGGGCCAGGGACACGGCTCACCGTGCTAG	CCAGCGCACAGAGCGGGGGGACTCAGCCGTGTATCTCTGTGCCAGCAG--TAGCGGGAGGG---AATGAGCAGTTCTTCGGGCCAGGGACACGGCTCACCGTGCTAG	tumor	ChILI_8
35188	0	TRBV7-6	TRBJ2-5	ASSQRNRETQY	GCCAGCAGCCAGAGAAACAGGGAGACCCAGTAC	TRBD1	280	215	0	495	9.044e-05	2972	1	1	1	NA	CCAGCGCACAGAGCAGCGGGACTCGGCCATGTATCGCTGTGCCAGCAGCCAGAGAAACAGGGAGACCCAGTACTTCGGGCCAGGCACGCGGCTCCTGGTGCTCG	CCAGCGCACAGAGCAGCGGGACTCGGCCATGTATCGCTGTGCCAGCAGC-------ACAGGGAGACCCAGTACTTCGGGCCAGGCACGCGGCTCCTGGTGCTCG	tumor	ChILI_8
35189	0	TRBV5-1	TRBJ1-1	ASSSDRGRWNTEAF	GCCAGCAGCTCGGACAGGGGGCGCTGGAACACTGAAGCTTTC	TRBD1	317	178	0	495	9.044e-05	2972	1	1	1	NA	GGAGCTGGGGGACTCGGCCCTTTATCTTTGCGCCAGCAGCTCGGACAGGGGGCGCTGGAACACTGAAGCTTTCTTTGGACAAGGCACCAGACTCACAGTTGTAG	GGAGCTGGGGGACTCGGCCCTTTATCTTTGCGCCAGCAGCT-GGACAGGGGGC----GAACACTGAAGCTTTCTTTGGACAAGGCACCAGACTCACAGTTGTAG	tumor	ChILI_8
35190	0	TRBV19	TRBJ2-5	ASSIAGTSGAETQY	GCCAGTAGTATAGCAGGAACTAGCGGGGCCGAGACCCAGTAC	TRBD2	324	171	0	495	9.044e-05	2972	1	1	1	NA	CGGCCCAAAAGAACCCGACAGCTTTCTATCTCTGTGCCAGTAGTATAGCAGGAACTAGCGGGGCCGAGACCCAGTACTTCGGGCCAGGCACGCGGCTCCTGGTGCTCG	CGGCCCAAAAGAACCCGACAGCTTTCTATCTCTGTGCCAGTAGTATAG-----ACTAGCGGGG--GAGACCCAGTACTTCGGGCCAGGCACGCGGCTCCTGGTGCTCG	tumor	ChILI_8
35191	0	TRBV19	TRBJ2-3	ASSPSSYGDTQY	GCCAGTAGTCCCAGTTCCTACGGGGATACGCAGTAT	TRBD2	343	152	0	495	9.044e-05	2972	1	1	1	NA	CGGCCCAAAAGAACCCGACAGCTTTCTATCTCTGTGCCAGTAGTCCCAGTTCCTACGGGGATACGCAGTATTTTGGCCCAGGCACCCGGCTGACAGTGCTCG	CGGCCCAAAAGAACCCGACAGCTTTCTATCTCTGTGCCAGTAGT-----------CGGGGATACGCAGTATTTTGGCCCAGGCACCCGGCTGACAGTGCTCG	tumor	ChILI_8
35192	0	TRBV18	TRBJ1-6	ASSQGRRNNSPLH	GCCAGCTCACAAGGACGGCGGAATAATTCACCCCTCCAC		335	160	0	495	9.044e-05	2972	1	NA	1	NA	CCAGCAGGTAGTGCGAGGAGATTCGGCAGCTTATTTCTGTGCCAGCTCACAAGGACGGCGGAATAATTCACCCCTCCACTTTGGGAATGGGACCAGGCTCACTGTGACAG	CCAGCAGGTAGTGCGAGGAGATTCGGCAGCTTATTTCTGTGCCAGCTCAC------------ATAATTCACCCCTCCACTTTGGGAATGGGACCAGGCTCACTGTGACAG	tumor	ChILI_8
35193	0	TRBV20-1	TRBJ2-1	SASRGSESYNEQF	AGTGCTAGTCGTGGTAGCGAGAGTTACAATGAGCAGTTC	TRBD2	249	246	0	495	9.044e-05	2972	4	1	1	NA	GCCCATCCTGAAGACAGCAGCTTCTACATCTGCAGTGCTAGTCGTGGTAGCGAGAGTTACAATGAGCAGTTCTTCGGGCCAGGGACACGGCTCACCGTGCTAG	GCCCATCCTGAAGACAGCAGCTTCTACATCTGCAGTGCTAGT-----TAGCG-----TACAATGAGCAGTTCTTCGGGCCAGGGACACGGCTCACCGTGCTAG	tumor	ChILI_8
35194	0	TRBV20-1	TRBJ1-1	SASSGGYTEAF	AGTGCTAGTTCTGGGGGCTACACTGAAGCTTTC	TRBD1	270	225	0	495	9.044e-05	2972	4	1	1	NA	GCCCATCCTGAAGACAGCAGCTTCTACATCTGCAGTGCTAGTTCTGGGGGCTACACTGAAGCTTTCTTTGGACAAGGCACCAGACTCACAGTTGTAG	GCCCATCCTGAAGACAGCAGCTTCTACATCTGCAGTGCTAGT---GGGGGC-ACACTGAAGCTTTCTTTGGACAAGGCACCAGACTCACAGTTGTAG	tumor	ChILI_8
35195	0	TRBV12-3	TRBJ2-3	ASMARRVTDTQY	GCCAGCATGGCGAGAAGGGTCACAGATACGCAGTAT		249	246	0	495	9.044e-05	2972	1	NA	1	NA	CAGAACCCAGGGACTCAGCTGTGTACTTCTGTGCCAGCATGGCGAGAAGGGTCACAGATACGCAGTATTTTGGCCCAGGCACCCGGCTGACAGTGCTCG	CAGAACCCAGGGACTCAGCTGTGTACTTCTGTGCCAGCA-------------CACAGATACGCAGTATTTTGGCCCAGGCACCCGGCTGACAGTGCTCG	tumor	ChILI_8
35196	0	TRBV2	TRBJ1-6	ASSGDSNSPLH	GCCAGCAGTGGGGACAGTAATTCACCCCTCCAC	TRBD1	280	215	0	495	9.044e-05	2972	1	1	2	NA	CCACAAAGCTGGAGGACTCAGCCATGTACTTCTGTGCCAGCAGTGGGGACAGTAATTCACCCCTCCACTTTGGGAACGGGACCAGGCTCACTGTGACAG	CCACAAAGCTGGAGGACTCAGCCATGTACTTCTGTGCCAGCAGTGGGGACAGTAATTCACCCCTCCACTTTGGGAACGGGACCAGGCTCACTGTGACAG	tumor	ChILI_8
35197	0	TRBV30	TRBJ2-5	AWSPRDQETQY	GCCTGGAGCCCCAGGGACCAAGAGACCCAGTAC	TRBD1	165	330	0	495	9.044e-05	2972	1	1	1	NA	CCTTCTCAGTGACTCTGGCTTCTATCTCTGTGCCTGGAGCCCCAGGGACCAAGAGACCCAGTACTTCGGGCCAGGCACGCGGCTCCTGGTGCTCG	CCTTCTCAGTGACTCTGGCTTCTATCTCTGTGCCTGGAG---CAGGGACCAAGAGACCCAGTACTTCGGGCCAGGCACGCGGCTCCTGGTGCTCG	tumor	ChILI_8
35198	0	TRBV27	TRBJ2-3	ASSLGTDTQY	GCCAGCAGTTTGGGGACAGATACGCAGTAT	TRBD1	265	230	0	495	9.044e-05	2972	1	1	1	NA	CGCCCAGCCCCAACCAGACCTCTCTGTACTTCTGTGCCAGCAGTTTGGGGACAGATACGCAGTATTTTGGCCCAGGCACCCGGCTGACAGTGCTCG	CGCCCAGCCCCAACCAGACCTCTCTGTACTTCTGTGCCAGCAGTTT-GGGACAGATACGCAGTATTTTGGCCCAGGCACCCGGCTGACAGTGCTCG	tumor	ChILI_8
35199	0	TRBV5-1	TRBJ1-5	ASSLDRGNQPQH	GCCAGCAGCTTGGACAGGGGCAATCAGCCCCAGCAT	TRBD1	287	208	0	495	9.044e-05	2972	1	1	1	NA	GGAGCTGGGGGACTCGGCCCTTTATCTTTGCGCCAGCAGCTTGGACAGGGGCAATCAGCCCCAGCATTTTGGTGATGGGACTCGACTCTCCATCCTAG	GGAGCTGGGGGACTCGGCCCTTTATCTTTGCGCCAGCAGCTTGGACAGGGGCAATCAGCCCCAGCATTTTGGTGATGGGACTCGACTCTCCATCCTAG	tumor	ChILI_8
35200	0	TRBV18	TRBJ2-3	ASSPAGADTDTQY	GCCAGCTCACCAGCGGGAGCGGACACAGATACGCAGTAT	TRBD2	278	217	0	495	9.044e-05	2972	1	2	1	NA	CCAGCAGGTAGTGCGAGGAGATTCGGCAGCTTATTTCTGTGCCAGCTCACCAGCGGGAGCGGACACAGATACGCAGTATTTTGGCCCAGGCACCCGGCTGACAGTGCTCG	CCAGCAGGTAGTGCGAGGAGATTCGGCAGCTTATTTCTGTGCCAGCTCACCAGCGGGAG----CACAGATACGCAGTATTTTGGCCCAGGCACCCGGCTGACAGTGCTCG	tumor	ChILI_8
35201	0	TRBV6-1	TRBJ2-3	ASMRAGVSTDTQY	GCCAGCATGAGGGCGGGGGTTAGCACAGATACGCAGTAT	TRBD2	324	171	0	495	9.044e-05	2972	1	1	1	NA	CGGCTGCTCCCTCCCAGACATCTGTGTACTTCTGTGCCAGCATGAGGGCGGGGGTTAGCACAGATACGCAGTATTTTGGCCCAGGCACCCGGCTGACAGTGCTCG	CGGCTGCTCCCTCCCAGACATCTGTGTACTTCTGTGCCAGCA-----GCGGGGG--AGCACAGATACGCAGTATTTTGGCCCAGGCACCCGGCTGACAGTGCTCG	tumor	ChILI_8
35202	0	TRBV7-9	TRBJ1-1	ASSFPLGEAF	GCCAGCAGCTTCCCCCTCGGTGAAGCTTTC		273	222	0	495	9.044e-05	2972	1	NA	1	NA	CCAGCGCACAGAGCAGGGGGACTCGGCCATGTATCTCTGTGCCAGCAGCTTCCCCCTCGGTGAAGCTTTCTTTGGACAAGGCACCAGACTCACAGTTGTAG	CCAGCGCACAGAGCAGGGGGACTCGGCCATGTATCTCTGTGCCAGCAGCTT---------TGAAGCTTTCTTTGGACAAGGCACCAGACTCACAGTTGTAG	tumor	ChILI_8
35203	0	TRBV27	TRBJ2-1	ASSPIRLVGPYNEQF	GCCAGCAGTCCTATTAGGCTAGTGGGCCCCTACAATGAGCAGTTC		271	224	0	495	9.044e-05	2972	1	NA	1	NA	CGCCCAGCCCCAACCAGACCTCTCTGTACTTCTGTGCCAGCAGTCCTATTAGGCTAGTGGGCCCCTACAATGAGCAGTTCTTCGGGCCAGGGACACGGCTCACCGTGCTAG	CGCCCAGCCCCAACCAGACCTCTCTGTACTTCTGTGCCAGCAGT-------------------CCTACAATGAGCAGTTCTTCGGGCCAGGGACACGGCTCACCGTGCTAG	tumor	ChILI_8
35204	0	TRBV20-1	TRBJ2-5	SARTSEGQETQY	AGTGCTCGGACTAGCGAGGGCCAAGAGACCCAGTAC	TRBD2	234	261	0	495	9.044e-05	2972	1	1	1	NA	GCCCATCCTGAAGACAGCAGCTTCTACATCTGCAGTGCTCGGACTAGCGAGGGCCAAGAGACCCAGTACTTCGGGCCAGGCACGCGGCTCCTGGTGCTCG	GCCCATCCTGAAGACAGCAGCTTCTACATCTGCAGTGCT-GGACTAGCG----CCAAGAGACCCAGTACTTCGGGCCAGGCACGCGGCTCCTGGTGCTCG	tumor	ChILI_8
35205	0	TRBV10-1	TRBJ2-5	ASSDGQGITETQY	GCCAGCAGTGACGGACAGGGAATTACAGAGACCCAGTAC	TRBD1	215	280	0	495	9.044e-05	2972	1	1	1	NA	GCCTCCTCCCAGACATCTGTATATTTCTGCGCCAGCAGTGACGGACAGGGAATTACAGAGACCCAGTACTTCGGGCCAGGCACGCGGCTCCTGGTGCTCG	GCCTCCTCCCAGACATCTGTATATTTCTGCGCCAGCAGTGA-GGACAGGG------AGAGACCCAGTACTTCGGGCCAGGCACGCGGCTCCTGGTGCTCG	tumor	ChILI_8
35206	0	TRBV5-4	TRBJ1-6	ASSPGQGFNSPLH	GCCAGCAGCCCTGGACAGGGGTTTAATTCACCCCTCCAC	TRBD1	294	200	0	494	9.025e-05	2993	1	1	2	NA	GGAGCTGGACGACTCGGCCCTGTATCTCTGTGCCAGCAGCCCTGGACAGGGGTTTAATTCACCCCTCCACTTTGGGAACGGGACCAGGCTCACTGTGACAG	GGAGCTGGACGACTCGGCCCTGTATCTCTGTGCCAGCAGC---GGACAGGGG--TAATTCACCCCTCCACTTTGGGAACGGGACCAGGCTCACTGTGACAG	tumor	ChILI_8
35207	0	TRBV5-1	TRBJ2-2	ASRSGGNTGELF	GCCAGCAGAAGCGGAGGGAACACCGGGGAGCTGTTT	TRBD2	233	261	0	494	9.025e-05	2993	1	2	1	NA	GGAGCTGGGGGACTCGGCCCTTTATCTTTGCGCCAGCAGAAGCGGAGGGAACACCGGGGAGCTGTTTTTTGGAGAAGGCTCTAGGCTGACCGTACTGG	GGAGCTGGGGGACTCGGCCCTTTATCTTTGCGCCAGCAG----GGAGGGAACACCGGGGAGCTGTTTTTTGGAGAAGGCTCTAGGCTGACCGTACTGG	tumor	ChILI_8
35208	0	TRBV30	TRBJ1-1	AWSVAENTEAF	GCCTGGAGTGTAGCAGAGAACACTGAAGCTTTC		248	246	0	494	9.025e-05	2993	1	NA	1	NA	CCTTCTCAGTGACTCTGGCTTCTATCTCTGTGCCTGGAGTGTAGCAGAGAACACTGAAGCTTTCTTTGGACAAGGCACCAGACTCACAGTTGTAG	CCTTCTCAGTGACTCTGGCTTCTATCTCTGTGCCTGGAGTGT------GAACACTGAAGCTTTCTTTGGACAAGGCACCAGACTCACAGTTGTAG	tumor	ChILI_8
35209	0	TRBV30	TRBJ2-2	AWRGTGELF	GCCTGGAGAGGGACTGGGGAGCTGTTT	TRBD2	142	352	0	494	9.025e-05	2993	1	1	1	NA	CCTTCTCAGTGACTCTGGCTTCTATCTCTGTGCCTGGAGAGGGACTGGGGAGCTGTTTTTTGGAGAAGGCTCTAGGCTGACCGTACTGG	CCTTCTCAGTGACTCTGGCTTCTATCTCTGTGCCTGGAG-GGGACTGGGGAGCTGTTTTTTGGAGAAGGCTCTAGGCTGACCGTACTGG	tumor	ChILI_8
35210	0	TRBV23-1	TRBJ1-6	ASCGAASSYNSPLH	GCCAGTTGTGGGGCCGCCAGCTCCTATAATTCACCCCTCCAC	TRBD1	333	161	0	494	9.025e-05	2993	1	1	2	NA	CAGAACCGGGAGACACGGCACTGTATCTCTGCGCCAGTTGTGGGGCCGCCAGCTCCTATAATTCACCCCTCCACTTTGGGAACGGGACCAGGCTCACTGTGACAG	CAGAACCGGGAGACACGGCACTGTATCTCTGCGCCAG----GGGGC------CTCCTATAATTCACCCCTCCACTTTGGGAACGGGACCAGGCTCACTGTGACAG	tumor	ChILI_8
35211	0	TRBV25-1	TRBJ2-6	ASSPTSGQGFSGANVLT	GCCAGCAGTCCTACCTCGGGACAAGGATTTTCTGGGGCCAACGTCCTGACT	TRBD1	247	247	0	494	9.025e-05	2993	1	1	1	NA	GCCAGGCCCTCACATACCTCTCAGTACCTCTGTGCCAGCAGTCCTACCTCGGGACAAGGATTTTCTGGGGCCAACGTCCTGACTTTCGGGGCCGGCAGCAGGCTGACCGTGCTGG	GCCAGGCCCTCACATACCTCTCAGTACCTCTGTGCCAGCAGT--------GGGACA-------TCTGGGGCCAACGTCCTGACTTTCGGGGCCGGCAGCAGGCTGACCGTGCTGG	tumor	ChILI_8
35212	0	TRBV6-1	TRBJ1-2	ASRYTGIPYGYT	GCCAGCAGGTATACAGGTATTCCCTATGGCTACACC	TRBD1	217	277	0	494	9.025e-05	2993	1	1	1	NA	GCTCCCTCCCAGACATCTGTGTACTTCTGTGCCAGCAGGTATACAGGTATTCCCTATGGCTACACCTTCGGTTCGGGGACCAGGTTAACCGTTGTAG	GCTCCCTCCCAGACATCTGTGTACTTCTGTGCCAGCAG----ACAGG------CTATGGCTACACCTTCGGTTCGGGGACCAGGTTAACCGTTGTAG	tumor	ChILI_8
35213	0	TRBV24-1	TRBJ1-1	ATSDGSSGATEAF	GCCACCAGTGATGGAAGCAGCGGGGCCACTGAAGCTTTC	TRBD2	275	219	0	494	9.025e-05	2993	1	1	1	NA	CCCCAACCAGACAGCTCTTTACTTCTGTGCCACCAGTGATGGAAGCAGCGGGGCCACTGAAGCTTTCTTTGGACAAGGCACCAGACTCACAGTTGTAG	CCCCAACCAGACAGCTCTTTACTTCTGTGCCACCAGTGAT------AGCGGGG-CACTGAAGCTTTCTTTGGACAAGGCACCAGACTCACAGTTGTAG	tumor	ChILI_8
35214	0	TRBV6-1	TRBJ1-2	ASSAGQMYGYT	GCCAGCAGTGCAGGCCAGATGTATGGCTACACC		239	254	0	493	9.007e-05	3001	1	NA	1	NA	GCTCCCTCCCAGACATCTGTGTACTTCTGTGCCAGCAGTGCAGGCCAGATGTATGGCTACACCTTCGGTTCGGGGACCAGGTTAACCGTTGTAG	GCTCCCTCCCAGACATCTGTGTACTTCTGTGCCAGCAGTG-----------TATGGCTACACCTTCGGTTCGGGGACCAGGTTAACCGTTGTAG	tumor	ChILI_8
35215	0	TRBV5-1	TRBJ1-5	ASSSDRRQPQH	GCCAGCAGCTCGGACAGGCGCCAGCCCCAGCAT	TRBD1	243	250	0	493	9.007e-05	3001	1	1	1	NA	GGAGCTGGGGGACTCGGCCCTTTATCTTTGCGCCAGCAGCTCGGACAGGCGCCAGCCCCAGCATTTTGGTGATGGGACTCGACTCTCCATCCTAG	GGAGCTGGGGGACTCGGCCCTTTATCTTTGCGCCAGCAGCT-GGACAGG---CAGCCCCAGCATTTTGGTGATGGGACTCGACTCTCCATCCTAG	tumor	ChILI_8
35216	0	TRBV19	TRBJ2-1	ASSTLRSGSYNEQF	GCCAGTAGTACCCTGAGGAGCGGCTCCTACAATGAGCAGTTC	TRBD2	306	187	0	493	9.007e-05	3001	1	1	1	NA	CGGCCCAAAAGAACCCGACAGCTTTCTATCTCTGTGCCAGTAGTACCCTGAGGAGCGGCTCCTACAATGAGCAGTTCTTCGGGCCAGGGACACGGCTCACCGTGCTAG	CGGCCCAAAAGAACCCGACAGCTTTCTATCTCTGTGCCAGTAGTA--------AGCGGCTCCTACAATGAGCAGTTCTTCGGGCCAGGGACACGGCTCACCGTGCTAG	tumor	ChILI_8
35217	0	TRBV20-1	TRBJ2-3	SPSREMDTQY	AGTCCTAGCCGGGAAATGGATACGCAGTAT	TRBD2	296	197	0	493	9.007e-05	3001	1	1	1	NA	GCCCATCCTGAAGACAGCAGCTTCTACATCTGCAGTCCTAGCCGGGAAATGGATACGCAGTATTTTGGCCCAGGCACCCGGCTGACAGTGCTCG	GCCCATCCTGAAGACAGCAGCTTCTACATCTGCAGT-CTAGC---------GATACGCAGTATTTTGGCCCAGGCACCCGGCTGACAGTGCTCG	tumor	ChILI_8
35218	0	TRBV7-8	TRBJ2-7	ASSWPGQGNDEQY	GCCAGCAGTTGGCCGGGACAGGGAAATGACGAGCAGTAC	TRBD1	333	160	0	493	9.007e-05	3001	1	1	1	NA	CCAGCGCACACAGCAGGAGGACTCCGCCGTGTATCTCTGTGCCAGCAGTTGGCCGGGACAGGGAAATGACGAGCAGTACTTCGGGCCGGGCACCAGGCTCACGGTCACAG	CCAGCGCACACAGCAGGAGGACTCCGCCGTGTATCTCTGTGCCAGCAG------GGGACAGGG-----ACGAGCAGTACTTCGGGCCGGGCACCAGGCTCACGGTCACAG	tumor	ChILI_8
35219	0	TRBV28	TRBJ1-2	ASSFAVRGYT	GCCAGCAGTTTCGCTGTCCGTGGCTACACC		317	176	0	493	9.007e-05	3001	1	NA	1	NA	CCGCCAGCACCAACCAGACATCTATGTACCTCTGTGCCAGCAGTTTCGCTGTCCGTGGCTACACCTTCGGTTCGGGGACCAGGTTAACCGTTGTAG	CCGCCAGCACCAACCAGACATCTATGTACCTCTGTGCCAGCAGTTT---------TGGCTACACCTTCGGTTCGGGGACCAGGTTAACCGTTGTAG	tumor	ChILI_8
35220	0	TRBV11-2	TRBJ2-5	ASSPGTSGDETHY	GCCAGCAGCCCAGGGACTAGCGGGGATGAGACCCATTAC	TRBD2	236	257	0	493	9.007e-05	3001	1	1	1	NA	GCAAAGCTTGAGGACTCGGCCGTGTATCTCTGTGCCAGCAGCCCAGGGACTAGCGGGGATGAGACCCATTACTTCGGGCCAGGCACGCGGCTCCTGGTGCTCG	GCAAAGCTTGAGGACTCGGCCGTGTATCTCTGTGCCAGCAGC---GGGACTAGCGGGG--GAGACCCAGTACTTCGGGCCAGGCACGCGGCTCCTGGTGCTCG	tumor	ChILI_8
35221	0	TRBV23-1	TRBJ1-1	ASRTPGPLNTEAF	GCCAGCAGGACTCCGGGACCCCTGAACACTGAAGCTTTC	TRBD2	268	225	0	493	9.007e-05	3001	1	1	1	NA	CAGAACCGGGAGACACGGCACTGTATCTCTGCGCCAGCAGGACTCCGGGACCCCTGAACACTGAAGCTTTCTTTGGACAAGGCACCAGACTCACAGTTGTAG	CAGAACCGGGAGACACGGCACTGTATCTCTGCGCCAGCAGGACT----------TGAACACTGAAGCTTTCTTTGGACAAGGCACCAGACTCACAGTTGTAG	tumor	ChILI_8
35222	0	TRBV19	TRBJ2-2	ASSIFIPGELF	GCCAGTAGTATCTTCATTCCCGGGGAGCTGTTT		294	199	0	493	9.007e-05	3001	1	NA	1	NA	CGGCCCAAAAGAACCCGACAGCTTTCTATCTCTGTGCCAGTAGTATCTTCATTCCCGGGGAGCTGTTTTTTGGAGAAGGCTCTAGGCTGACCGTACTGG	CGGCCCAAAAGAACCCGACAGCTTTCTATCTCTGTGCCAGTAGTAT--------CCGGGGAGCTGTTTTTTGGAGAAGGCTCTAGGCTGACCGTACTGG	tumor	ChILI_8
35223	0	TRBV5-4	TRBJ2-2	ASSLGTGGTTNTGELF	GCCAGCAGCTTAGGGACAGGGGGCACAACGAACACCGGGGAGCTGTTT	TRBD1	168	325	0	493	9.007e-05	3001	1	1	1	NA	GGAGCTGGACGACTCGGCCCTGTATCTCTGTGCCAGCAGCTTAGGGACAGGGGGCACAACGAACACCGGGGAGCTGTTTTTTGGAGAAGGCTCTAGGCTGACCGTACTGG	GGAGCTGGACGACTCGGCCCTGTATCTCTGTGCCAGCAGCTT-GGGACAGGGGGC----CGAACACCGGGGAGCTGTTTTTTGGAGAAGGCTCTAGGCTGACCGTACTGG	tumor	ChILI_8
35224	0	TRBV10-3	TRBJ1-1	AISRDGSTEAF	GCCATCAGCCGGGACGGTTCCACTGAAGCTTTC	TRBD1	288	204	0	492	8.989e-05	3011	1	1	1	NA	ACCAGCTCCCAGACATCTGTGTACTTCTGTGCCATCAGCCGGGACGGTTCCACTGAAGCTTTCTTTGGACAAGGCACCAGACTCACAGTTGTAG	ACCAGCTCCCAGACATCTGTGTACTTCTGTGCCATCAG--GGGAC-----CACTGAAGCTTTCTTTGGACAAGGCACCAGACTCACAGTTGTAG	tumor	ChILI_8
35225	0	TRBV6-1	TRBJ1-5	ATTIDRPQPQH	GCCACCACCATAGACAGGCCTCAGCCCCAGCAT	TRBD1	239	253	0	492	8.989e-05	3011	1	1	1	NA	GCTCCCTCCCAGACATCTGTGTACTTCTGTGCCACCACCATAGACAGGCCTCAGCCCCAGCATTTTGGTGATGGGACTCGACTCTCCATCCTAG	GCTCCCTCCCAGACATCTGTGTACTTCTGTGCCA--------GACAGG--TCAGCCCCAGCATTTTGGTGATGGGACTCGACTCTCCATCCTAG	tumor	ChILI_8
35226	0	TRBV5-4	TRBJ1-1	ASSKDRVAEAF	GCCAGCAGCAAAGACAGGGTGGCTGAAGCTTTC	TRBD1	245	247	0	492	8.989e-05	3011	1	1	1	NA	GGAGCTGGACGACTCGGCCCTGTATCTCTGTGCCAGCAGCAAAGACAGGGTGGCTGAAGCTTTCTTTGGACAAGGCACCAGACTCACAGTTGTAG	GGAGCTGGACGACTCGGCCCTGTATCTCTGTGCCAGCAGC---GACAGGG---CTGAAGCTTTCTTTGGACAAGGCACCAGACTCACAGTTGTAG	tumor	ChILI_8
35227	0	TRBV19	TRBJ2-3	ASRRGSRRDTQY	GCCAGCCGAAGAGGGTCACGTAGGGATACGCAGTAT	TRBD2	307	185	0	492	8.989e-05	3011	1	2	1	NA	CGGCCCAAAAGAACCCGACAGCTTTCTATCTCTGTGCCAGCCGAAGAGGGTCACGTAGGGATACGCAGTATTTTGGCCCAGGCACCCGGCTGACAGTGCTCG	CGGCCCAAAAGAACCCGACAGCTTTCTATCTCTGTGCCAG-----GAGGG---------GATACGCAGTATTTTGGCCCAGGCACCCGGCTGACAGTGCTCG	tumor	ChILI_8
35228	0	TRBV7-9	TRBJ2-3	ASSMADTQY	GCCAGCAGCATGGCAGATACGCAGTAT		278	214	0	492	8.989e-05	3011	1	NA	1	NA	CCAGCGCACAGAGCAGGGGGACTCGGCCATGTATCTCTGTGCCAGCAGCATGGCAGATACGCAGTATTTTGGCCCAGGCACCCGGCTGACAGTGCTCG	CCAGCGCACAGAGCAGGGGGACTCGGCCATGTATCTCTGTGCCAGCAGC----CAGATACGCAGTATTTTGGCCCAGGCACCCGGCTGACAGTGCTCG	tumor	ChILI_8
35229	0	TRBV24-1	TRBJ1-1	ATRKGGIANTEAF	GCCACCAGGAAGGGGGGAATCGCGAACACTGAAGCTTTC	TRBD1	248	244	0	492	8.989e-05	3011	1	1	1	NA	CCCCAACCAGACAGCTCTTTACTTCTGTGCCACCAGGAAGGGGGGAATCGCGAACACTGAAGCTTTCTTTGGACAAGGCACCAGACTCACAGTTGTAG	CCCCAACCAGACAGCTCTTTACTTCTGTGCCACCAG--AGGGGG-------GAACACTGAAGCTTTCTTTGGACAAGGCACCAGACTCACAGTTGTAG	tumor	ChILI_8
35230	0	TRBV6-2	TRBJ1-5	ASGDSNQPQH	GCCAGCGGGGATAGCAATCAGCCCCAGCAT	TRBD2	194	297	0	491	8.97e-05	3017	1	1	1	NA	GCTCCCTCCCAAACATCTGTGTACTTCTGTGCCAGCGGGGATAGCAATCAGCCCCAGCATTTTGGTGATGGGACTCGACTCTCCATCCTAG	GCTCCCTCCCAAACATCTGTGTACTTCTGTGCCAGCGGGG-TAGCAATCAGCCCCAGCATTTTGGTGATGGGACTCGACTCTCCATCCTAG	tumor	ChILI_8
35231	0	TRBV5-1	TRBJ1-5	ASSLGPGQGVGQPQH	GCCAGCAGCTTGGGACCGGGACAGGGTGTCGGTCAGCCCCAGCAT	TRBD1	246	245	0	491	8.97e-05	3017	1	1	1	NA	GGAGCTGGGGGACTCGGCCCTTTATCTTTGCGCCAGCAGCTTGGGACCGGGACAGGGTGTCGGTCAGCCCCAGCATTTTGGTGATGGGACTCGACTCTCCATCCTAG	GGAGCTGGGGGACTCGGCCCTTTATCTTTGCGCCAGCAGCTTGG----GGGACAGGG------TCAGCCCCAGCATTTTGGTGATGGGACTCGACTCTCCATCCTAG	tumor	ChILI_8
35232	0	TRBV5-1	TRBJ2-3	ASSLDLAGVPTDTQY	GCCAGCAGCCTTGATTTAGCGGGAGTCCCCACAGATACGCAGTAT	TRBD2	277	214	0	491	8.97e-05	3017	1	2	1	NA	GGAGCTGGGGGACTCGGCCCTTTATCTTTGCGCCAGCAGCCTTGATTTAGCGGGAGTCCCCACAGATACGCAGTATTTTGGCCCAGGCACCCGGCTGACAGTGCTCG	GGAGCTGGGGGACTCGGCCCTTTATCTTTGCGCCAGCAGC-------TAGCGGGAG----CACAGATACGCAGTATTTTGGCCCAGGCACCCGGCTGACAGTGCTCG	tumor	ChILI_8
35233	0	TRBV5-1	TRBJ2-1	ASSLDGSDEQF	GCCAGCAGCTTGGATGGTTCGGATGAGCAGTTC		208	283	0	491	8.97e-05	3017	1	NA	1	NA	GGAGCTGGGGGACTCGGCCCTTTATCTTTGCGCCAGCAGCTTGGATGGTTCGGATGAGCAGTTCTTCGGGCCAGGGACACGGCTCACCGTGCTAG	GGAGCTGGGGGACTCGGCCCTTTATCTTTGCGCCAGCAGCTTGG---------ATGAGCAGTTCTTCGGGCCAGGGACACGGCTCACCGTGCTAG	tumor	ChILI_8
35234	0	TRBV18	TRBJ2-3	ASSPGQGTTDTQY	GCCAGCTCACCCGGACAGGGCACCACAGATACGCAGTAT	TRBD1	314	177	0	491	8.97e-05	3017	1	1	1	NA	CCAGCAGGTAGTGCGAGGAGATTCGGCAGCTTATTTCTGTGCCAGCTCACCCGGACAGGGCACCACAGATACGCAGTATTTTGGCCCAGGCACCCGGCTGACAGTGCTCG	CCAGCAGGTAGTGCGAGGAGATTCGGCAGCTTATTTCTGTGCCAGCTCACC-GGACAGGG---CACAGATACGCAGTATTTTGGCCCAGGCACCCGGCTGACAGTGCTCG	tumor	ChILI_8
35235	0	TRBV2	TRBJ2-7	AGANTRSTYEQY	GCCGGCGCTAACACACGTAGTACCTACGAGCAGTAC	TRBD2	227	264	0	491	8.97e-05	3017	1	1	1	NA	CCACAAAGCTGGAGGACTCAGCCATGTACTTCTGTGCCGGCGCTAACACACGTAGTACCTACGAGCAGTACTTCGGGCCGGGCACCAGGCTCACGGTCACAG	CCACAAAGCTGGAGGACTCAGCCATGTACTTCTGTGCC--CGCTA------------CCTACGAGCAGTACTTCGGGCCGGGCACCAGGCTCACGGTCACAG	tumor	ChILI_8
35236	0	TRBV7-9	TRBJ1-6	ASSLGVGNSPLH	GCCAGCAGCCTAGGGGTCGGCAATTCACCCCTCCAC	TRBD1	342	149	0	491	8.97e-05	3017	1	1	2	NA	CCAGCGCACAGAGCAGGGGGACTCGGCCATGTATCTCTGTGCCAGCAGCCTAGGGGTCGGCAATTCACCCCTCCACTTTGGGAACGGGACCAGGCTCACTGTGACAG	CCAGCGCACAGAGCAGGGGGACTCGGCCATGTATCTCTGTGCCAGCAGC--AGGGG-----AATTCACCCCTCCACTTTGGGAACGGGACCAGGCTCACTGTGACAG	tumor	ChILI_8
35237	0	TRBV27	TRBJ1-2	ASSLSLRGGVGYT	GCCAGCAGTTTAAGTCTCCGGGGGGGCGTCGGCTACACC	TRBD2	383	108	0	491	8.97e-05	3017	1	1	1	NA	CGCCCAGCCCCAACCAGACCTCTCTGTACTTCTGTGCCAGCAGTTTAAGTCTCCGGGGGGGCGTCGGCTACACCTTCGGTTCGGGGACCAGGTTAACCGTTGTAG	CGCCCAGCCCCAACCAGACCTCTCTGTACTTCTGTGCCAGCAGTTTA------CGGGGGGG----GGCTACACCTTCGGTTCGGGGACCAGGTTAACCGTTGTAG	tumor	ChILI_8
35238	0	TRBV9	TRBJ1-5	ASSVEGDGYQPQH	GCCAGCAGCGTAGAAGGGGACGGATATCAGCCCCAGCAT	TRBD1	247	244	0	491	8.97e-05	3017	1	1	1	NA	CTCTGGAGCTGGGGGACTCAGCTTTGTATTTCTGTGCCAGCAGCGTAGAAGGGGACGGATATCAGCCCCAGCATTTTGGTGATGGGACTCGACTCTCCATCCTAG	CTCTGGAGCTGGGGGACTCAGCTTTGTATTTCTGTGCCAGCAGCGTAG-AGGGG------ATCAGCCCCAGCATTTTGGTGATGGGACTCGACTCTCCATCCTAG	tumor	ChILI_8
35239	0	TRBV20-1	TRBJ2-3	SASGRTDTQY	AGTGCAAGCGGGAGAACAGATACGCAGTAT	TRBD2	248	243	0	491	8.97e-05	3017	1	2	1	NA	GCCCATCCTGAAGACAGCAGCTTCTACATCTGCAGTGCAAGCGGGAGAACAGATACGCAGTATTTTGGCCCAGGCACCCGGCTGACAGTGCTCG	GCCCATCCTGAAGACAGCAGCTTCTACATCTGCAGTGC-AGCGGGAG-ACAGATACGCAGTATTTTGGCCCAGGCACCCGGCTGACAGTGCTCG	tumor	ChILI_8
35240	0	TRBV19	TRBJ1-5	ASSIGWSSPPH	GCCAGTAGTATAGGGTGGTCCTCGCCCCCCCAT		342	149	0	491	8.97e-05	3017	1	NA	1	NA	CGGCCCAAAAGAACCCGACAGCTTTCTATCTCTGTGCCAGTAGTATAGGGTGGTCCTCGCCCCCCCATTTTGGTGATGGGACTCGACTCTCCATCCTAG	CGGCCCAAAAGAACCCGACAGCTTTCTATCTCTGTGCCAGTAGTATAG-----------------CATTTTGGTGATGGGACTCGACTCTCCATCCTAG	tumor	ChILI_8
35241	0	TRBV10-3	TRBJ2-5	AISESWAEETQY	GCCATCAGTGAGTCGTGGGCAGAAGAGACCCAGTAC		231	259	0	490	8.952e-05	3028	1	NA	1	NA	ACCAGCTCCCAGACATCTGTGTACTTCTGTGCCATCAGTGAGTCGTGGGCAGAAGAGACCCAGTACTTCGGGCCAGGCACGCGGCTCCTGGTGCTCG	ACCAGCTCCCAGACATCTGTGTACTTCTGTGCCATCAGTGAGTC--------AAGAGACCCAGTACTTCGGGCCAGGCACGCGGCTCCTGGTGCTCG	tumor	ChILI_8
35242	0	TRBV7-6	TRBJ2-3	ASTLGGGGTDTQY	GCCAGCACCTTAGGGGGAGGGGGCACAGATACGCAGTAT	TRBD1	274	216	0.019	490	8.952e-05	3028	1	1	1	NA	CCAGCGCACAGAGCAGCGGGACTCGGCCATGTATCGCTGTGCCAGCACCTTAGGGGGAGGGGGCACAGATACGCAGTATTTTGGCCCAGGCACCCGGCTGACAGTGCTCG	CCAGCGCACAGAGCAGCGGGACTCGGCCATGTATCGCTGTGCCAGCAGCTTAG----AGGGGGCACAGATACGCAGTATTTTGGCCCAGGCACCCGGCTGACAGTGCTCG	tumor	ChILI_8
35243	0	TRBV19	TRBJ1-1	ASWDRGNTEAF	GCCAGTTGGGACAGGGGGAACACTGAAGCTTTC	TRBD1	300	190	0	490	8.952e-05	3028	1	1	1	NA	CGGCCCAAAAGAACCCGACAGCTTTCTATCTCTGTGCCAGTTGGGACAGGGGGAACACTGAAGCTTTCTTTGGACAAGGCACCAGACTCACAGTTGTAG	CGGCCCAAAAGAACCCGACAGCTTTCTATCTCTGTGCCAGT-GGGACAGGGGGAACACTGAAGCTTTCTTTGGACAAGGCACCAGACTCACAGTTGTAG	tumor	ChILI_8
35244	0	TRBV20-1	TRBJ2-5	SARVGTAPETQY	AGTGCTAGAGTTGGGACTGCCCCAGAGACCCAGTAC	TRBD2	227	263	0	490	8.952e-05	3028	1	1	1	NA	GCCCATCCTGAAGACAGCAGCTTCTACATCTGCAGTGCTAGAGTTGGGACTGCCCCAGAGACCCAGTACTTCGGGCCAGGCACGCGGCTCCTGGTGCTCG	GCCCATCCTGAAGACAGCAGCTTCTACATCTGCAGTGCTAGAG--GGGACT-----AGAGACCCAGTACTTCGGGCCAGGCACGCGGCTCCTGGTGCTCG	tumor	ChILI_8
35245	0	TRBV20-1	TRBJ1-1	SARVSGVAEAF	AGTGCTAGAGTCTCAGGGGTGGCTGAAGCTTTC	TRBD1	274	216	0	490	8.952e-05	3028	1	1	1	NA	GCCCATCCTGAAGACAGCAGCTTCTACATCTGCAGTGCTAGAGTCTCAGGGGTGGCTGAAGCTTTCTTTGGACAAGGCACCAGACTCACAGTTGTAG	GCCCATCCTGAAGACAGCAGCTTCTACATCTGCAGTGCTAGAG---CAGGGG---CTGAAGCTTTCTTTGGACAAGGCACCAGACTCACAGTTGTAG	tumor	ChILI_8
35246	0	TRBV2	TRBJ2-5	ASSEAETQY	GCCAGCAGTGAAGCGGAGACCCAGTAC		243	247	0	490	8.952e-05	3028	1	NA	1	NA	CCACAAAGCTGGAGGACTCAGCCATGTACTTCTGTGCCAGCAGTGAAGCGGAGACCCAGTACTTCGGGCCAGGCACGCGGCTCCTGGTGCTCG	CCACAAAGCTGGAGGACTCAGCCATGTACTTCTGTGCCAGCAGTGAAGC-GAGACCCAGTACTTCGGGCCAGGCACGCGGCTCCTGGTGCTCG	tumor	ChILI_8
35247	0	TRBV11-2	TRBJ1-1	ASSWGQGVSAF	GCCAGCAGCTGGGGACAGGGGGTTAGCGCTTTC	TRBD1	242	248	0	490	8.952e-05	3028	1	1	1	NA	GCAAAGCTTGAGGACTCGGCCGTGTATCTCTGTGCCAGCAGCTGGGGACAGGGGGTTAGCGCTTTCTTTGGACAAGGCACCAGACTCACAGTTGTAG	GCAAAGCTTGAGGACTCGGCCGTGTATCTCTGTGCCAGCAGCT-GGGACAGGGGG-----GCTTTCTTTGGACAAGGCACCAGACTCACAGTTGTAG	tumor	ChILI_8
35248	0	TRBV7-9	TRBJ2-1	ASSLTGQGAHNEQF	GCCAGCAGCCTAACGGGACAGGGGGCCCACAATGAGCAGTTC	TRBD1	285	205	0	490	8.952e-05	3028	1	1	1	NA	CCAGCGCACAGAGCAGGGGGACTCGGCCATGTATCTCTGTGCCAGCAGCCTAACGGGACAGGGGGCCCACAATGAGCAGTTCTTCGGGCCAGGGACACGGCTCACCGTGCTAG	CCAGCGCACAGAGCAGGGGGACTCGGCCATGTATCTCTGTGCCAGCAGC-----GGGACAGGGGGC--ACAATGAGCAGTTCTTCGGGCCAGGGACACGGCTCACCGTGCTAG	tumor	ChILI_8
35249	0	TRBV11-1	TRBJ1-2	ASSQQGPYGYT	GCTAGTAGCCAACAGGGACCCTATGGCTACACC	TRBD1	329	161	0	490	8.952e-05	3028	1	1	1	NA	GCAGAGCTTGGGGACTCGGCCATGTATCTCTGTGCTAGTAGCCAACAGGGACCCTATGGCTACACCTTCGGTTCGGGGACCAGGTTAACCGTTGTAG	GCAGAGCTTGGGGACTCGGCCATGTATCTCTGTGC---------ACAGGG---CTATGGCTACACCTTCGGTTCGGGGACCAGGTTAACCGTTGTAG	tumor	ChILI_8
35250	0	TRBV28	TRBJ2-3	ASSTGLAGYTDTQY	GCCAGCAGTACCGGACTAGCGGGATACACAGATACGCAGTAT	TRBD2	304	186	0	490	8.952e-05	3028	1	2	1	NA	CCGCCAGCACCAACCAGACATCTATGTACCTCTGTGCCAGCAGTACCGGACTAGCGGGATACACAGATACGCAGTATTTTGGCCCAGGCACCCGGCTGACAGTGCTCG	CCGCCAGCACCAACCAGACATCTATGTACCTCTGTGCCAGCAGT---GGACTAGCGGGA--CACAGATACGCAGTATTTTGGCCCAGGCACCCGGCTGACAGTGCTCG	tumor	ChILI_8
35251	0	TRBV27	TRBJ2-1	ASFMLSSGPRFNEQF	GCCAGTTTTATGTTGTCTAGCGGGCCGCGCTTCAATGAGCAGTTC	TRBD2	231	259	0	490	8.952e-05	3028	1	1	1	NA	CGCCCAGCCCCAACCAGACCTCTCTGTACTTCTGTGCCAGTTTTATGTTGTCTAGCGGGCCGCGCTTCAATGAGCAGTTCTTCGGGCCAGGGACACGGCTCACCGTGCTAG	CGCCCAGCCCCAACCAGACCTCTCTGTACTTCTGTGCCAG-----------CTAGCGGG--------CAATGAGCAGTTCTTCGGGCCAGGGACACGGCTCACCGTGCTAG	tumor	ChILI_8
35252	0	TRBV30	TRBJ1-1	AWSPPPGGLGTEAF	GCCTGGAGTCCACCCCCAGGGGGCTTGGGCACTGAAGCTTTC	TRBD1	141	349	0	490	8.952e-05	3028	1	1	1	NA	CCTTCTCAGTGACTCTGGCTTCTATCTCTGTGCCTGGAGTCCACCCCCAGGGGGCTTGGGCACTGAAGCTTTCTTTGGACAAGGCACCAGACTCACAGTTGTAG	CCTTCTCAGTGACTCTGGCTTCTATCTCTGTGCCTGGAGT-------CAGGGGGC-----CACTGAAGCTTTCTTTGGACAAGGCACCAGACTCACAGTTGTAG	tumor	ChILI_8
35253	0	TRBV28	TRBJ1-5	ASSFGRTINQPH	GCCAGCAGTTTCGGACGGACTATCAATCAGCCCCAT	TRBD2	299	191	0	490	8.952e-05	3028	1	1	1	NA	CCGCCAGCACCAACCAGACATCTATGTACCTCTGTGCCAGCAGTTTCGGACGGACTATCAATCAGCCCCATTTTGGTGATGGGACTCGACTCTCCATCCTAG	CCGCCAGCACCAACCAGACATCTATGTACCTCTGTGCCAGCAGTTT-----GGACTA-----------CATTTTGGTGATGGGACTCGACTCTCCATCCTAG	tumor	ChILI_8
35254	0	TRBV28	TRBJ1-5	ASSPGWRQPQH	GCCAGCAGCCCCGGGTGGCGACAGCCCCAGCAT		133	357	0	490	8.952e-05	3028	1	NA	1	NA	CCGCCAGCACCAACCAGACATCTATGTACCTCTGTGCCAGCAGCCCCGGGTGGCGACAGCCCCAGCATTTTGGTGATGGGACTCGACTCTCCATCCTAG	CCGCCAGCACCAACCAGACATCTATGTACCTCTGTGCCAGCAG-------------CAGCCCCAGCATTTTGGTGATGGGACTCGACTCTCCATCCTAG	tumor	ChILI_8
35255	0	TRBV6-5	TRBJ2-1	ASSSVAGGRNEQF	GCCAGCAGTTCAGTAGCGGGAGGGCGGAATGAGCAGTTC	TRBD2	288	201	0	489	8.934e-05	3042	1	2	1	NA	CGGCTGCTCCCTCCCAGACATCTGTGTACTTCTGTGCCAGCAGTTCAGTAGCGGGAGGGCGGAATGAGCAGTTCTTCGGGCCAGGGACACGGCTCACCGTGCTAG	CGGCTGCTCCCTCCCAGACATCTGTGTACTTCTGTGCCAGCAGTT---TAGCGGGAGGG---AATGAGCAGTTCTTCGGGCCAGGGACACGGCTCACCGTGCTAG	tumor	ChILI_8
35256	0	TRBV20-1	TRBJ1-2	SAIQGVDYGYT	AGTGCTATACAGGGGGTCGACTATGGCTACACC	TRBD1	290	199	0.025	489	8.934e-05	3042	1	1	1	NA	GCCCATCCTGAAGACAGCAGCTTCTACATCTGTAGTGCTATACAGGGGGTCGACTATGGCTACACCTTCGGTTCGGGGACCAGGTTAACCGTTGTAG	GCCCATCCTGAAGACAGCAGCTTCTACATCTGCAGTGCTA-ACAGGGGG---ACTATGGCTACACCTTCGGTTCGGGGACCAGGTTAACCGTTGTAG	tumor	ChILI_8
35257	0	TRBV7-8	TRBJ2-5	ASSFGAQETQY	GCCAGCAGCTTCGGCGCCCAAGAGACCCAGTAC		334	155	0	489	8.934e-05	3042	1	NA	1	NA	CCAGCGCACACAGCAGGAGGACTCCGCCGTGTATCTCTGTGCCAGCAGCTTCGGCGCCCAAGAGACCCAGTACTTCGGGCCAGGCACGCGGCTCCTGGTGCTCG	CCAGCGCACACAGCAGGAGGACTCCGCCGTGTATCTCTGTGCCAGCAGCTT------CCAAGAGACCCAGTACTTCGGGCCAGGCACGCGGCTCCTGGTGCTCG	tumor	ChILI_8
35258	0	TRBV24-1	TRBJ2-3	ATSDPSGASTDTQY	GCCACCAGTGACCCCAGCGGAGCCAGCACAGATACGCAGTAT	TRBD2	256	233	0	489	8.934e-05	3042	1	1	1	NA	CCCCAACCAGACAGCTCTTTACTTCTGTGCCACCAGTGACCCCAGCGGAGCCAGCACAGATACGCAGTATTTTGGCCCAGGCACCCGGCTGACAGTGCTCG	CCCCAACCAGACAGCTCTTTACTTCTGTGCCACCAGTGA----AGCGG----AGCACAGATACGCAGTATTTTGGCCCAGGCACCCGGCTGACAGTGCTCG	tumor	ChILI_8
35259	0	TRBV24-1	TRBJ1-1	ATSDLGRGEAF	GCCACCAGTGATTTGGGGCGGGGTGAAGCTTTC	TRBD2	239	250	0	489	8.934e-05	3042	1	1	1	NA	AGAGTCTGCCATCCCCAACCAGACAGCTCTTTACTTCTGTGCCACCAGTGATTTGGGGCGGGGTGAAGCTTTCTTTGGACAAGGCACCAGACTCACAGTTGTAG	AGAGTCTGCCATCCCCAACCAGACAGCTCTTTACTTCTGTGCCACCAGTGATTTG--GCGGGGTGAAGCTTTCTTTGGACAAGGCACCAGACTCACAGTTGTAG	tumor	ChILI_8
35260	0	TRBV28	TRBJ1-2	ASLLGTGDGYT	GCCAGTTTGTTAGGGACTGGAGATGGCTACACC	TRBD2	307	182	0	489	8.934e-05	3042	1	1	1	NA	CCGCCAGCACCAACCAGACATCTATGTACCTCTGTGCCAGTTTGTTAGGGACTGGAGATGGCTACACCTTCGGTTCGGGGACCAGGTTAACCGTTGTAG	CCGCCAGCACCAACCAGACATCTATGTACCTCTGTGCCAG-------GGGACT----ATGGCTACACCTTCGGTTCGGGGACCAGGTTAACCGTTGTAG	tumor	ChILI_8
35261	0	TRBV10-3	TRBJ2-3	AISESRGPGDTQY	GCCATCAGTGAGTCCAGGGGTCCAGGAGATACGCAGTAT	TRBD1	217	272	0	489	8.934e-05	3042	1	1	1	NA	ACCAGCTCCCAGACATCTGTGTACTTCTGTGCCATCAGTGAGTCCAGGGGTCCAGGAGATACGCAGTATTTTGGCCCAGGCACCCGGCTGACAGTGCTCG	ACCAGCTCCCAGACATCTGTGTACTTCTGTGCCATCAGTGAGTCCAGGGG------AGATACGCAGTATTTTGGCCCAGGCACCCGGCTGACAGTGCTCG	tumor	ChILI_8
35262	0	TRBV27	TRBJ2-5	ASSLASGQETQY	GCCAGCAGTTTAGCGTCAGGACAAGAGACCCAGTAC	TRBD1	272	217	0	489	8.934e-05	3042	1	1	1	NA	CGCCCAGCCCCAACCAGACCTCTCTGTACTTCTGTGCCAGCAGTTTAGCGTCAGGACAAGAGACCCAGTACTTCGGGCCAGGCACGCGGCTCCTGGTGCTCG	CGCCCAGCCCCAACCAGACCTCTCTGTACTTCTGTGCCAGCAGTTTA------GGACAAGAGACCCAGTACTTCGGGCCAGGCACGCGGCTCCTGGTGCTCG	tumor	ChILI_8
35263	0	TRBV4-1	TRBJ1-3	ASSQTTGGASGNTIY	GCCAGCAGCCAAACTACAGGGGGAGCCTCTGGAAACACCATATAT	TRBD1	285	203	0	488	8.916e-05	3050	1	1	1	NA	GCAGCCAGAAGACTCAGCCCTGTATCTCTGCGCCAGCAGCCAAACTACAGGGGGAGCCTCTGGAAACACCATATATTTTGGAGAGGGAAGTTGGCTCACTGTTGTAG	GCAGCCAGAAGACTCAGCCCTGTATCTCTGCGCCAGCAGCCAA---ACAGGGGG---CTCTGGAAACACCATATATTTTGGAGAGGGAAGTTGGCTCACTGTTGTAG	tumor	ChILI_8
35264	0	TRBV6-1	TRBJ2-1	ASCQGTGYNEQF	GCCAGCTGTCAAGGGACAGGGTACAATGAGCAGTTC	TRBD1	297	191	0	488	8.916e-05	3050	1	1	1	NA	CGGCTGCTCCCTCCCAGACATCTGTGTACTTCTGTGCCAGCTGTCAAGGGACAGGGTACAATGAGCAGTTCTTCGGGCCAGGGACACGGCTCACCGTGCTAG	CGGCTGCTCCCTCCCAGACATCTGTGTACTTCTGTGCCAGC------GGGACAGGGTACAATGAGCAGTTCTTCGGGCCAGGGACACGGCTCACCGTGCTAG	tumor	ChILI_8
35265	0	TRBV19	TRBJ2-3	ASSSRTPINGDTQY	GCCAGTAGTAGCCGAACACCCATTAATGGAGATACGCAGTAT		388	100	0	488	8.916e-05	3050	1	NA	1	NA	CGGCCCAAAAGAACCCGACAGCTTTCTATCTCTGTGCCAGTAGTAGCCGAACACCCATTAATGGAGATACGCAGTATTTTGGCCCAGGCACCCGGCTGACAGTGCTCG	CGGCCCAAAAGAACCCGACAGCTTTCTATCTCTGTGCCAGTAGTA-------------------AGATACGCAGTATTTTGGCCCAGGCACCCGGCTGACAGTGCTCG	tumor	ChILI_8
35266	0	TRBV18	TRBJ2-1	ASSPTGILWNEQF	GCCAGCTCACCAACGGGAATCCTTTGGAATGAGCAGTTC	TRBD2	262	226	0	488	8.916e-05	3050	1	2	1	NA	CCAGCAGGTAGTGCGAGGAGATTCGGCAGCTTATTTCTGTGCCAGCTCACCAACGGGAATCCTTTGGAATGAGCAGTTCTTCGGGCCAGGGACACGGCTCACCGTGCTAG	CCAGCAGGTAGTGCGAGGAGATTCGGCAGCTTATTTCTGTGCCAGCTCACCA-CGGGA---------AATGAGCAGTTCTTCGGGCCAGGGACACGGCTCACCGTGCTAG	tumor	ChILI_8
35267	0	TRBV12-3	TRBJ1-2	ASSRNDLGYT	GCCAGCAGTCGGAACGACTTGGGCTACACC		310	178	0	488	8.916e-05	3050	1	NA	1	NA	CAGAACCCAGGGACTCAGCTGTGTACTTCTGTGCCAGCAGTCGGAACGACTTGGGCTACACCTTCGGTTCGGGGACCAGGTTAACCGTTGTAG	CAGAACCCAGGGACTCAGCTGTGTACTTCTGTGCCAGCAGT------------GGCTACACCTTCGGTTCGGGGACCAGGTTAACCGTTGTAG	tumor	ChILI_8
35268	0	TRBV7-9	TRBJ2-3	ASSPPGLSTDTQY	GCCAGCAGCCCGCCGGGCCTCAGCACAGATACGCAGTAT		251	237	0	488	8.916e-05	3050	1	NA	1	NA	CCAGCGCACAGAGCAGGGGGACTCGGCCATGTATCTCTGTGCCAGCAGCCCGCCGGGCCTCAGCACAGATACGCAGTATTTTGGCCCAGGCACCCGGCTGACAGTGCTCG	CCAGCGCACAGAGCAGGGGGACTCGGCCATGTATCTCTGTGCCAGCAGC------------AGCACAGATACGCAGTATTTTGGCCCAGGCACCCGGCTGACAGTGCTCG	tumor	ChILI_8
35269	0	TRBV7-9	TRBJ2-5	ASSLIDETQY	GCCAGCAGCTTAATTGATGAGACCCAGTAC		271	217	0	488	8.916e-05	3050	1	NA	1	NA	CCAGCGCACAGAGCAGGGGGACTCGGCCATGTATCTCTGTGCCAGCAGCTTAATTGATGAGACCCAGTACTTCGGGCCAGGCACGCGGCTCCTGGTGCTCG	CCAGCGCACAGAGCAGGGGGACTCGGCCATGTATCTCTGTGCCAGCAGCTTA------GAGACCCAGTACTTCGGGCCAGGCACGCGGCTCCTGGTGCTCG	tumor	ChILI_8
35270	0	TRBV4-1	TRBJ2-5	ASSQAEGVRQETQY	GCCAGCAGCCAAGCCGAGGGGGTACGGCAAGAGACCCAGTAC	TRBD1	243	244	0.023	487	8.897e-05	3057	1	1	1	NA	GCAGCCAGAAGACTCAGCCTTGTATCTCTGCGCCAGCAGCCAAGCCGAGGGGGTACGGCAAGAGACCCAGTACTTCGGGCCAGGCACGCGGCTCCTGGTGCTCG	GCAGCCAGAAGACTCAGCCCTGTATCTCTGCGCCAGCAGCCAAG---AGGGGG-----CAAGAGACCCAGTACTTCGGGCCAGGCACGCGGCTCCTGGTGCTCG	tumor	ChILI_8
35271	22	TRBV5-1	TRBJ1-5	ASSLDGRGNQPQH	GCCAGCAGCTTGGACGGTAGGGGCAATCAGCCCCAGCAT	TRBD1	266	221	0	487	8.897e-05	3057	1	1	1	NA	GGAGCTGGGGGACTCGGCCCTTTATCTTTGCGCCAGCAGCTTGGACGGTAGGGGCAATCAGCCCCAGCATTTTGGTGATGGGACTCGACTCTCCATCCTAG	GGAGCTGGGGGACTCGGCCCTTTATCTTTGCGCCAGCAGCTTGG------GGGGCAATCAGCCCCAGCATTTTGGTGATGGGACTCGACTCTCCATCCTAG	tumor	ChILI_8
35272	0	TRBV12-3	TRBJ2-2	ASSLDGHSTGELF	GCCAGCAGTTTAGACGGACATTCCACCGGGGAGCTGTTT	TRBD1	196	291	0	487	8.897e-05	3057	1	1	1	NA	CAGAACCCAGGGACTCAGCTGTGTACTTCTGTGCCAGCAGTTTAGACGGACATTCCACCGGGGAGCTGTTTTTTGGAGAAGGCTCTAGGCTGACCGTACTGG	CAGAACCCAGGGACTCAGCTGTGTACTTCTGTGCCAGCAGTTTAG--GGACA---CACCGGGGAGCTGTTTTTTGGAGAAGGCTCTAGGCTGACCGTACTGG	tumor	ChILI_8
35273	0	TRBV2	TRBJ2-3	ASSLQGATDTQY	GCCAGCAGTTTACAGGGCGCCACAGATACGCAGTAT	TRBD1	173	314	0.023	487	8.897e-05	3057	1	1	1	NA	CCACAAAGCTGGGGGACTCAGCCATGTACTTCTGTGCCAGCAGTTTACAGGGCGCCACAGATACGCAGTATTTTGGCCCAGGCACCCGGCTGACAGTGCTC	CCACAAAGCTGGAGGACTCAGCCATGTACTTCTGTGCCAGCAGT--ACAGGG---CACAGATACGCAGTATTTTGGCCCAGGCACCCGGCTGACAGTGCTC	tumor	ChILI_8
35274	0	TRBV11-2	TRBJ2-1	ASSYRLAGLLFEQF	GCCAGCAGCTACAGACTAGCGGGGCTCCTGTTTGAGCAGTTC	TRBD2	235	252	0	487	8.897e-05	3057	1	1	1	NA	GCAAAGCTTGAGGACTCGGCCGTGTATCTCTGTGCCAGCAGCTACAGACTAGCGGGGCTCCTGTTTGAGCAGTTCTTCGGGCCAGGGACACGGCTCACCGTGCTAG	GCAAAGCTTGAGGACTCGGCCGTGTATCTCTGTGCCAGCAGCT---GACTAGCGGGG--------TGAGCAGTTCTTCGGGCCAGGGACACGGCTCACCGTGCTAG	tumor	ChILI_8
35275	0	TRBV11-2	TRBJ2-2	ASSFFRDTGELF	GCCAGCAGCTTCTTCCGGGATACCGGGGAGCTGTTT	TRBD2	201	286	0	487	8.897e-05	3057	1	2	1	NA	GCAAAGCTTGAGGACTCGGCCGTGTATCTCTGTGCCAGCAGCTTCTTCCGGGATACCGGGGAGCTGTTTTTTGGAGAAGGCTCTAGGCTGACCGTACTGG	GCAAAGCTTGAGGACTCGGCCGTGTATCTCTGTGCCAGCAGCTT----CGGGA-ACCGGGGAGCTGTTTTTTGGAGAAGGCTCTAGGCTGACCGTACTGG	tumor	ChILI_8
35276	0	TRBV27	TRBJ2-4	ASRTGLAKNIQY	GCCAGCCGGACAGGACTAGCCAAAAACATTCAGTAC	TRBD2	303	184	0.024	487	8.897e-05	3057	1	1	1	NA	CGCCCAGCCCCAACCAGACCCCTCTGTACTTCTGTGCCAGCCGGACAGGACTAGCCAAAAACATTCAGTACTTCGGCGCCGGGACCCGGCTCTCAGTGCTG	CGCCCAGCCCCAACCAGACCTCTCTGTACTTCTGTGCCAGC------GGACTAGCCAAAAACATTCAGTACTTCGGCGCCGGGACCCGGCTCTCAGTGCTG	tumor	ChILI_8
35277	0	TRBV6-6	TRBJ1-5	ASSLSHIYSNQPQH	GCCAGCAGTCTTAGTCACATTTATAGCAATCAGCCCCAGCAT		209	278	0	487	8.897e-05	3057	4	NA	1	NA	GCTCCCTCCCAGACATCTGTGTACTTCTGTGCCAGCAGTCTTAGTCACATTTATAGCAATCAGCCCCAGCATTTTGGTGATGGGACTCGACTCTCCATCCTAG	GCTCCCTCCCAGACATCTGTGTACTTCTGTGCCAGCAGTC-------------TAGCAATCAGCCCCAGCATTTTGGTGATGGGACTCGACTCTCCATCCTAG	tumor	ChILI_8
35278	0	TRBV20-1	TRBJ2-1	ARDTGIVSYNEQF	GCTAGAGATACAGGGATCGTATCCTACAATGAGCAGTTC	TRBD1	236	251	0	487	8.897e-05	3057	2	1	1	NA	GCCCATCCTGAAGACAGCAGCTTCTACATCAGTGCTAGAGATACAGGGATCGTATCCTACAATGAGCAGTTCTTCGGGCCAGGGACACGGCTCACCGTGCTAG	GCCCATCCTGAAGACAGCAGCTTCTACATC------------ACAGGG------TCCTACAATGAGCAGTTCTTCGGGCCAGGGACACGGCTCACCGTGCTAG	tumor	ChILI_8
35279	0	TRBV18	TRBJ2-5	ASSPGDRGREETQY	GCCAGCTCACCGGGGGACAGGGGAAGGGAAGAGACCCAGTAC	TRBD1	297	190	0	487	8.897e-05	3057	1	1	1	NA	CCAGCAGGTAGTGCGAGGAGATTCGGCAGCTTATTTCTGTGCCAGCTCACCGGGGGACAGGGGAAGGGAAGAGACCCAGTACTTCGGGCCAGGCACGCGGCTCCTGGTGCTCG	CCAGCAGGTAGTGCGAGGAGATTCGGCAGCTTATTTCTGTGCCAGCTCACC--GGGACAGGGG-----AAGAGACCCAGTACTTCGGGCCAGGCACGCGGCTCCTGGTGCTCG	tumor	ChILI_8
35280	0	TRBV27	TRBJ2-1	ASSLLAISSYNEQF	GCCAGCAGCCTACTAGCGATCAGCTCCTACAATGAGCAGTTC	TRBD2	305	182	0.023	487	8.897e-05	3057	1	1	1	NA	CGCCCAGCCCCAACCAGACCTCTCTGTACTTCTCTGCCAGCAGCCTACTAGCGATCAGCTCCTACAATGAGCAGTTCTTCGGGCCAGGGACACGGCTCACCGTGCTAG	CGCCCAGCCCCAACCAGACCTCTCTGTACTTCTGTGCCAGCAG---ACTAGCG-----CTCCTACAATGAGCAGTTCTTCGGGCCAGGGACACGGCTCACCGTGCTAG	tumor	ChILI_8
35281	8	TRBV7-3	TRBJ2-1	ASSFSTSGSEQF	GCCAGCAGCTTTAGTACTAGCGGGAGCGAGCAGTTC	TRBD2	277	209	0	486	8.879e-05	3068	1	2	1	NA	CCAGCGCACAGAGCGGGGGGACTCAGCCGTGTATCTCTGTGCCAGCAGCTTTAGTACTAGCGGGAGCGAGCAGTTCTTCGGGCCAGGGACACGGCTCACCGTGCTAG	CCAGCGCACAGAGCGGGGGGACTCAGCCGTGTATCTCTGTGCCAGCAGCTT----ACTAGCGGGAG-GAGCAGTTCTTCGGGCCAGGGACACGGCTCACCGTGCTAG	tumor	ChILI_8
35282	0	TRBV20-1	TRBJ1-1	SAGRNTEAF	AGTGCCGGGAGGAACACTGAAGCTTTC	TRBD2	278	208	0	486	8.879e-05	3068	1	2	1	NA	GCCCATCCTGAAGACAGCAGCTTCTACATCTGCAGTGCCGGGAGGAACACTGAAGCTTTCTTTGGACAAGGCACCAGACTCACAGTTGTAG	GCCCATCCTGAAGACAGCAGCTTCTACATCTGCAGTGCCGGGAGGAACACTGAAGCTTTCTTTGGACAAGGCACCAGACTCACAGTTGTAG	tumor	ChILI_8
35283	16	TRBV29-1	TRBJ2-3	SVVGGSSTDTQY	AGCGTTGTTGGCGGTTCTAGCACAGATACGCAGTAT		239	246	0	485	8.861e-05	3070	1	NA	1	NA	GAGCCCTGAAGACAGCAGCATATATCTCTGCAGCGTTGTTGGCGGTTCTAGCACAGATACGCAGTATTTTGGCCCAGGCACCCGGCTGACAGTGCTCG	GAGCCCTGAAGACAGCAGCATATATCTCTGCAGCGTTG-----------AGCACAGATACGCAGTATTTTGGCCCAGGCACCCGGCTGACAGTGCTCG	tumor	ChILI_8
35284	0	TRBV6-5	TRBJ1-4	ASSYAQGTQLF	GCCAGCAGTTACGCACAGGGGACGCAACTGTTT	TRBD1	333	152	0	485	8.861e-05	3070	1	1	1	NA	CGGCTGCTCCCTCCCAGACATCTGTGTACTTCTGTGCCAGCAGTTACGCACAGGGGACGCAACTGTTTTTTGGCAGTGGAACCCAGCTCTCTGTCTTGG	CGGCTGCTCCCTCCCAGACATCTGTGTACTTCTGTGCCAGCAGTTAC--ACAGGGG----AACTGTTTTTTGGCAGTGGAACCCAGCTCTCTGTCTTGG	tumor	ChILI_8
35285	0	TRBV11-3	TRBJ1-1	ASSAGVPAEAF	GCCAGCAGCGCAGGGGTTCCGGCTGAAGCTTTC	TRBD1	266	219	0	485	8.861e-05	3070	1	1	1	NA	GCAGAGCTTGGGGACTCGGCCGTGTATCTCTGTGCCAGCAGCGCAGGGGTTCCGGCTGAAGCTTTCTTTGGACAAGGCACCAGACTCACAGTTGTAG	GCAGAGCTTGGGGACTCGGCCGTGTATCTCTGTGCCAGCAGC-CAGGGG------CTGAAGCTTTCTTTGGACAAGGCACCAGACTCACAGTTGTAG	tumor	ChILI_8
35286	0	TRBV20-1	TRBJ2-4	SARGGSGGDLAKNIQY	AGTGCTAGAGGGGGTAGCGGGGGTGACTTAGCCAAAAACATTCAGTAC	TRBD2	263	222	0	485	8.861e-05	3070	1	1	1	NA	GCCCATCCTGAAGACAGCAGCTTCTACATCTGCAGTGCTAGAGGGGGTAGCGGGGGTGACTTAGCCAAAAACATTCAGTACTTCGGCGCCGGGACCCGGCTCTCAGTGCTGG	GCCCATCCTGAAGACAGCAGCTTCTACATCTGCAGTGCTAGAG----TAGCGGGGG------AGCCAAAAACATTCAGTACTTCGGCGCCGGGACCCGGCTCTCAGTGCTGG	tumor	ChILI_8
35287	0	TRBV10-3	TRBJ1-1	AINTGQPGTEAF	GCCATCAACACAGGACAGCCCGGCACTGAAGCTTTC	TRBD1	256	229	0	485	8.861e-05	3070	1	1	1	NA	ACCAGCTCCCAGACATCTGTGTACTTCTGTGCCATCAACACAGGACAGCCCGGCACTGAAGCTTTCTTTGGACAAGGCACCAGACTCACAGTTGTAG	ACCAGCTCCCAGACATCTGTGTACTTCTGTGCCATCA-----GGACAG-----CACTGAAGCTTTCTTTGGACAAGGCACCAGACTCACAGTTGTAG	tumor	ChILI_8
35288	0	TRBV7-3	TRBJ2-1	ASSLFQGSYNEQF	GCCAGCAGCTTATTCCAGGGCTCCTACAATGAGCAGTTC	TRBD1	234	250	0	484	8.843e-05	3075	1	1	1	NA	CCAGCGCACAGAGCGGGGGGACTCAGCCGTGTATCTCTGTGCCAGCAGCTTATTCCAGGGCTCCTACAATGAGCAGTTCTTCGGGCCAGGGACACGGCTCACCGTGCTAG	CCAGCGCACAGAGCGGGGGGACTCAGCCGTGTATCTCTGTGCCAGCAGCTTA---CAGGGCTCCTACAATGAGCAGTTCTTCGGGCCAGGGACACGGCTCACCGTGCTAG	tumor	ChILI_8
35289	0	TRBV19	TRBJ2-1	ASTSNYNEQF	GCCAGTACTAGCAACTACAATGAGCAGTTC	TRBD2	314	170	0	484	8.843e-05	3075	1	1	1	NA	CGGCCCAAAAGAACCCGACAGCTTTCTATCTCTGTGCCAGTACTAGCAACTACAATGAGCAGTTCTTCGGGCCAGGGACACGGCTCACCGTGCTAG	CGGCCCAAAAGAACCCGACAGCTTTCTATCTCTGTGCCAGTACTAGC--CTACAATGAGCAGTTCTTCGGGCCAGGGACACGGCTCACCGTGCTAG	tumor	ChILI_8
35290	0	TRBV20-1	TRBJ1-4	SARRQVEKLF	AGTGCTAGAAGGCAGGTCGAAAAACTGTTT		264	220	0	484	8.843e-05	3075	1	NA	1	NA	GCCCATCCTGAAGACAGCAGCTTCTACATCTGCAGTGCTAGAAGGCAGGTCGAAAAACTGTTTTTTGGCAGTGGAACCCAGCTCTCTGTCTTGG	GCCCATCCTGAAGACAGCAGCTTCTACATCTGCAGTGCTAGA---------GAAAAACTGTTTTTTGGCAGTGGAACCCAGCTCTCTGTCTTGG	tumor	ChILI_8
35291	0	TRBV11-2	TRBJ2-5	ASSLGGQGLTKTQY	GCCAGCAGCTTAGGGGGACAGGGGCTGACGAAGACCCAGTAC	TRBD1	144	340	0	484	8.843e-05	3075	1	1	1	NA	GCAAAGCTTGAGGACTCGGCCGTGTATCTCTGTGCCAGCAGCTTAGGGGGACAGGGGCTGACGAAGACCCAGTACTTCGGGCCAGGCACGCGGCTCCTGGTGCTCG	GCAAAGCTTGAGGACTCGGCCGTGTATCTCTGTGCCAGCAGCTTAG-GGGACAGGGG-------AGACCCAGTACTTCGGGCCAGGCACGCGGCTCCTGGTGCTCG	tumor	ChILI_8
35292	0	TRBV28	TRBJ2-2	ARSLGGQRNAGELF	GCCCGTTCACTCGGTGGGCAGAGGAATGCCGGGGAGCTGTTT		316	168	0	484	8.843e-05	3075	1	NA	1	NA	CCGCCAGCACCAACCAGACATCTATGTACCTCTGTGCCCGTTCACTCGGTGGGCAGAGGAATGCCGGGGAGCTGTTTTTTGGAGAAGGCTCTAGGCTGACCGTACTGG	CCGCCAGCACCAACCAGACATCTATGTACCTCTGTGCC-------------------------CCGGGGAGCTGTTTTTTGGAGAAGGCTCTAGGCTGACCGTACTGG	tumor	ChILI_8
35293	0	TRBV10-3	TRBJ2-2	AISKGQGYGIGELF	GCCATCAGCAAAGGACAGGGGTATGGGATCGGTGAGCTGTTT	TRBD1	194	290	0	484	8.843e-05	3075	1	1	1	NA	ACCAGCTCCCAGACATCTGTGTACTTCTGTGCCATCAGCAAAGGACAGGGGTATGGGATCGGTGAGCTGTTTTTTGGAGAAGGCTCTAGGCTGACCGTACTGG	ACCAGCTCCCAGACATCTGTGTACTTCTGTGCCATCAG----GGACAGGGG------------GAGCTGTTTTTTGGAGAAGGCTCTAGGCTGACCGTACTGG	tumor	ChILI_8
35294	0	TRBV20-1	TRBJ1-1	SARTAEKNTEAF	AGTGCTAGGACTGCAGAGAAGAACACTGAAGCTTTC	TRBD2	239	245	0	484	8.843e-05	3075	1	1	1	NA	GCCCATCCTGAAGACAGCAGCTTCTACATCTGCAGTGCTAGGACTGCAGAGAAGAACACTGAAGCTTTCTTTGGACAAGGCACCAGACTCACAGTTGTAG	GCCCATCCTGAAGACAGCAGCTTCTACATCTGCAGTGCTAGGACT--------GAACACTGAAGCTTTCTTTGGACAAGGCACCAGACTCACAGTTGTAG	tumor	ChILI_8
35295	0	TRBV5-6	TRBJ2-5	ASSLRGGETQY	GCCAGCAGCTTGCGGGGGGGGGAGACCCAGTAC	TRBD2	134	350	0	484	8.843e-05	3075	1	1	1	NA	GAACGCCTTGTTGCTGGGGGACTCGGCCCTCTATCTCTGTGCCAGCAGCTTGCGGGGGGGGGAGACCCAGTACTTCGGGCCAGGCACGCGGCTCCTGGTGCTCG	GAACGCCTTGTTGCTGGGGGACTCGGCCCTCTATCTCTGTGCCAGCAGCTTGCGGGGGGG-GAGACCCAGTACTTCGGGCCAGGCACGCGGCTCCTGGTGCTCG	tumor	ChILI_8
35296	0	TRBV7-3	TRBJ2-3	ASSLRAGDTQY	GCCAGCAGCTTGCGGGCGGGAGATACGCAGTAT	TRBD2	261	223	0	484	8.843e-05	3075	1	2	1	NA	CCAGCGCACAGAGCGGGGGGACTCAGCCGTGTATCTCTGTGCCAGCAGCTTGCGGGCGGGAGATACGCAGTATTTTGGCCCAGGCACCCGGCTGACAGTGCTCG	CCAGCGCACAGAGCGGGGGGACTCAGCCGTGTATCTCTGTGCCAGCAGCTT----GCGGGAGATACGCAGTATTTTGGCCCAGGCACCCGGCTGACAGTGCTCG	tumor	ChILI_8
35297	0	TRBV4-1	TRBJ1-5	ASSARIEISNQPQH	GCCAGCAGCGCGAGGATAGAGATTAGCAATCAGCCCCAGCAT		243	240	0	483	8.824e-05	3084	1	NA	1	NA	GCAGCCAGAAGACTCAGCCCTGTATCTCTGCGCCAGCAGCGCGAGGATAGAGATTAGCAATCAGCCCCAGCATTTTGGTGATGGGACTCGACTCTCCATCCTAG	GCAGCCAGAAGACTCAGCCCTGTATCTCTGCGCCAGCAGC--------------TAGCAATCAGCCCCAGCATTTTGGTGATGGGACTCGACTCTCCATCCTAG	tumor	ChILI_8
35298	0	TRBV6-5	TRBJ2-1	ASSWTPVNEQF	GCCAGCAGTTGGACACCAGTTAATGAGCAGTTC	TRBD1	288	195	0	483	8.824e-05	3084	1	1	1	NA	CGGCTGCTCCCTCCCAGACATCTGTGTACTTCTGTGCCAGCAGTTGGACACCAGTTAATGAGCAGTTCTTCGGGCCAGGGACACGGCTCACCGTGCTAG	CGGCTGCTCCCTCCCAGACATCTGTGTACTTCTGTGCCAGCAGTTGGACA------AATGAGCAGTTCTTCGGGCCAGGGACACGGCTCACCGTGCTAG	tumor	ChILI_8
35299	0	TRBV6-1	TRBJ1-2	ASSEELGFAEGYT	GCCAGCAGTGAAGAATTGGGGTTCGCAGAAGGCTACACC		232	251	0	483	8.824e-05	3084	1	NA	1	NA	GCTCCCTCCCAGACATCTGTGTACTTCTGTGCCAGCAGTGAAGAATTGGGGTTCGCAGAAGGCTACACCTTCGGTTCGGGGACCAGGTTAACCGTTGTAG	GCTCCCTCCCAGACATCTGTGTACTTCTGTGCCAGCAGTGAAG-----------------GGCTACACCTTCGGTTCGGGGACCAGGTTAACCGTTGTAG	tumor	ChILI_8
35300	0	TRBV5-5	TRBJ1-5	ASSLEGLNQPQH	GCCAGCAGCTTGGAAGGGTTGAATCAGCCCCAGCAT		208	275	0	483	8.824e-05	3084	1	NA	1	NA	GAACGCCTTGTTGCTGGGGGACTCGGCCCTGTATCTCTGTGCCAGCAGCTTGGAAGGGTTGAATCAGCCCCAGCATTTTGGTGATGGGACTCGACTCTCCATCCTAG	GAACGCCTTGTTGCTGGGGGACTCGGCCCTGTATCTCTGTGCCAGCAGCTTGG--------AATCAGCCCCAGCATTTTGGTGATGGGACTCGACTCTCCATCCTAG	tumor	ChILI_8
35301	0	TRBV4-1	TRBJ1-2	ASSQDPPGQGSIYGYT	GCCAGCAGCCAAGATCCACCGGGACAGGGATCGATCTATGGCTACACC	TRBD1	316	166	0.022	482	8.806e-05	3088	1	1	1	NA	GCAGCCAGAAGACTCAGCCCTGTATCTCTCCGCCAGCAGCCAAGATCCACCGGGACAGGGATCGATCTATGGCTACACCTTCGGTTCGGGGACCAGGTTAACCGTTGTA	GCAGCCAGAAGACTCAGCCCTGTATCTCTGCGCCAGCAGCCAAGA------GGGACAGGG------CTATGGCTACACCTTCGGTTCGGGGACCAGGTTAACCGTTGTA	tumor	ChILI_8
35302	0	TRBV7-3	TRBJ2-1	ASSLSVDAYNEQF	GCCAGCAGCTTATCGGTAGATGCCTACAATGAGCAGTTC		247	235	0	482	8.806e-05	3088	1	NA	1	NA	CCAGCGCACAGAGCGGGGGGACTCAGCCGTGTATCTCTGTGCCAGCAGCTTATCGGTAGATGCCTACAATGAGCAGTTCTTCGGGCCAGGGACACGGCTCACCGTGCTAG	CCAGCGCACAGAGCGGGGGGACTCAGCCGTGTATCTCTGTGCCAGCAGCTTA----------CCTACAATGAGCAGTTCTTCGGGCCAGGGACACGGCTCACCGTGCTAG	tumor	ChILI_8
35303	0	TRBV5-1	TRBJ1-3	ASSFDRPGNTIY	GCCAGCAGCTTCGATAGACCTGGAAACACCATATAT		267	215	0	482	8.806e-05	3088	1	NA	1	NA	GGAGCTGGGGGACTCGGCCCTTTATCTTTGCGCCAGCAGCTTCGATAGACCTGGAAACACCATATATTTTGGAGAGGGAAGTTGGCTCACTGTTGTAG	GGAGCTGGGGGACTCGGCCCTTTATCTTTGCGCCAGCAGCTT--------CTGGAAACACCATATATTTTGGAGAGGGAAGTTGGCTCACTGTTGTAG	tumor	ChILI_8
35304	0	TRBV18	TRBJ2-5	ASSPGPGGTQY	GCCAGCTCACCCGGACCGGGAGGAACCCAGTAC	TRBD2	279	203	0	482	8.806e-05	3088	1	2	1	NA	CCAGCAGGTAGTGCGAGGAGATTCGGCAGCTTATTTCTGTGCCAGCTCACCCGGACCGGGAGGAACCCAGTACTTCGGGCCAGGCACGCGGCTCCTGGTGCTCG	CCAGCAGGTAGTGCGAGGAGATTCGGCAGCTTATTTCTGTGCCAGCTCACC-----CGGGAGG-ACCCAGTACTTCGGGCCAGGCACGCGGCTCCTGGTGCTCG	tumor	ChILI_8
35305	0	TRBV12-5	TRBJ1-2	ASGLVVGDGYT	GCTAGTGGTTTGGTAGTAGGGGATGGCTACACC	TRBD1	256	226	0.022	482	8.806e-05	3088	1	1	1	NA	CAGAACCCAGGGACTTAGCTGTGTATTTTTGTGCTAGTGGTTTGGTAGTAGGGGATGGCTACACCTTCGGTTCGGGGACCAGGTTAACCGTTGTAG	CAGAACCCAGGGACTCAGCTGTGTATTTTTGTGCTAGTGGTTTGGT---AGGGGATGGCTACACCTTCGGTTCGGGGACCAGGTTAACCGTTGTAG	tumor	ChILI_8
35306	0	TRBV2	TRBJ2-1	ASSEWGIPEQF	GCCAGCAGTGAATGGGGGATCCCCGAGCAGTTC	TRBD2	228	254	0	482	8.806e-05	3088	1	1	1	NA	CCACAAAGCTGGAGGACTCAGCCATGTACTTCTGTGCCAGCAGTGAATGGGGGATCCCCGAGCAGTTCTTCGGGCCAGGGACACGGCTCACCGTGCTAG	CCACAAAGCTGGAGGACTCAGCCATGTACTTCTGTGCCAGCAGTGAA-GGGGG------GAGCAGTTCTTCGGGCCAGGGACACGGCTCACCGTGCTAG	tumor	ChILI_8
35307	0	TRBV2	TRBJ2-1	ASSGDYQNEQF	GCCAGCAGTGGGGACTATCAAAATGAGCAGTTC	TRBD2	208	274	0	482	8.806e-05	3088	1	1	1	NA	CCACAAAGCTGGAGGACTCAGCCATGTACTTCTGTGCCAGCAGTGGGGACTATCAAAATGAGCAGTTCTTCGGGCCAGGGACACGGCTCACCGTGCTAG	CCACAAAGCTGGAGGACTCAGCCATGTACTTCTGTGCCAGCAGTGGGGACTA----AATGAGCAGTTCTTCGGGCCAGGGACACGGCTCACCGTGCTAG	tumor	ChILI_8
35308	0	TRBV28	TRBJ2-2	ASSLSPAGTTVNTGELF	GCCAGCAGTTTAAGCCCCGCCGGGACAACCGTGAACACCGGGGAGCTGTTT	TRBD1	241	241	0	482	8.806e-05	3088	1	1	1	NA	CCGCCAGCACCAACCAGACATCTATGTACCTCTGTGCCAGCAGTTTAAGCCCCGCCGGGACAACCGTGAACACCGGGGAGCTGTTTTTTGGAGAAGGCTCTAGGCTGACCGTACTGG	CCGCCAGCACCAACCAGACATCTATGTACCTCTGTGCCAGCAGTTTA---------GGGACA-----GAACACCGGGGAGCTGTTTTTTGGAGAAGGCTCTAGGCTGACCGTACTGG	tumor	ChILI_8
35309	0	TRBV30	TRBJ1-2	AWMGKGVGGYT	GCCTGGATGGGTAAAGGGGTTGGCGGCTACACC	TRBD1	172	310	0	482	8.806e-05	3088	1	1	1	NA	CCTTCTCAGTGACTCTGGCTTCTATCTCTGTGCCTGGATGGGTAAAGGGGTTGGCGGCTACACCTTCGGTTCGGGGACCAGGTTAACCGTTGTAG	CCTTCTCAGTGACTCTGGCTTCTATCTCTGTGCCTGGA-------AGGGG-----GGCTACACCTTCGGTTCGGGGACCAGGTTAACCGTTGTAG	tumor	ChILI_8
35310	0	TRBV24-1	TRBJ2-2	ATSDGGWTGELF	GCCACCAGTGATGGGGGTTGGACCGGGGAGCTGTTT	TRBD1	177	305	0	482	8.806e-05	3088	1	1	1	NA	CAACCAGACAGCTCTTTACTTCTGTGCCACCAGTGATGGGGGTTGGACCGGGGAGCTGTTTTTTGGAGAAGGCTCTAGGCTGACCGTACTGG	CAACCAGACAGCTCTTTACTTCTGTGCCACCAGTGATGGGGG----ACCGGGGAGCTGTTTTTTGGAGAAGGCTCTAGGCTGACCGTACTGG	tumor	ChILI_8
35311	0	TRBV29-1	TRBJ1-4	SVRAVGEKLF	AGCGTTCGGGCCGTAGGTGAAAAACTGTTT		257	224	0	481	8.788e-05	3098	1	NA	1	NA	GAGCCCTGAAGACAGCAGCATATATCTCTGCAGCGTTCGGGCCGTAGGTGAAAAACTGTTTTTTGGCAGTGGAACCCAGCTCTCTGTCTTGG	GAGCCCTGAAGACAGCAGCATATATCTCTGCAGCGTT-----------TGAAAAACTGTTTTTTGGCAGTGGAACCCAGCTCTCTGTCTTGG	tumor	ChILI_8
35312	0	TRBV6-2	TRBJ1-2	ASSYGCYGYT	GCCAGCAGTTACGGATGTTATGGCTACACC		251	230	0	481	8.788e-05	3098	1	NA	1	NA	GCTCCCTCCCAAACATCTGTGTACTTCTGTGCCAGCAGTTACGGATGTTATGGCTACACCTTCGGTTCGGGGACCAGGTTAACCGTTGTAG	GCTCCCTCCCAAACATCTGTGTACTTCTGTGCCAGCAGTTAC------TATGGCTACACCTTCGGTTCGGGGACCAGGTTAACCGTTGTAG	tumor	ChILI_8
35313	0	TRBV5-4	TRBJ2-2	ASYVSGSGGELF	GCCAGCTACGTAAGCGGGAGTGGCGGGGAGCTGTTT	TRBD2	230	251	0	481	8.788e-05	3098	1	2	1	NA	GGAGCTGGACGACTCGGCCCTGTATCTCTGTGCCAGCTACGTAAGCGGGAGTGGCGGGGAGCTGTTTTTTGGAGAAGGCTCTAGGCTGACCGTACTGG	GGAGCTGGACGACTCGGCCCTGTATCTCTGTGCCAGC------AGCGGGAG---CGGGGAGCTGTTTTTTGGAGAAGGCTCTAGGCTGACCGTACTGG	tumor	ChILI_8
35314	0	TRBV5-4	TRBJ2-2	ASSGTSSNRELF	GCCAGCAGCGGGACTAGCAGTAACCGGGAGCTGTTT	TRBD2	240	241	0	481	8.788e-05	3098	1	1	1	NA	GGAGCTGGACGACTCGGCCCTGTATCTCTGTGCCAGCAGCGGGACTAGCAGTAACCGGGAGCTGTTTTTTGGAGAAGGCTCTAGGCTGACCGTACTGG	GGAGCTGGACGACTCGGCCCTGTATCTCTGTGCCAGCAGCGGGACTAGC-------GGGAGCTGTTTTTTGGAGAAGGCTCTAGGCTGACCGTACTGG	tumor	ChILI_8
35315	0	TRBV5-4	TRBJ2-3	ASRDTTDTQY	GCCAGCAGGGACACCACAGATACGCAGTAT	TRBD1	265	216	0	481	8.788e-05	3098	1	1	1	NA	GGAGCTGGACGACTCGGCCCTGTATCTCTGTGCCAGCAGGGACACCACAGATACGCAGTATTTTGGCCCAGGCACCCGGCTGACAGTGCTCG	GGAGCTGGACGACTCGGCCCTGTATCTCTGTGCCAGCAGGGACA-CACAGATACGCAGTATTTTGGCCCAGGCACCCGGCTGACAGTGCTCG	tumor	ChILI_8
35316	0	TRBV5-1	TRBJ1-3	ASSYSGGSGNTIY	GCCAGCAGCTACTCAGGGGGCTCTGGAAACACCATATAT	TRBD1	285	196	0	481	8.788e-05	3098	1	1	1	NA	GGAGCTGGGGGACTCGGCCCTTTATCTTTGCGCCAGCAGCTACTCAGGGGGCTCTGGAAACACCATATATTTTGGAGAGGGAAGTTGGCTCACTGTTGTAG	GGAGCTGGGGGACTCGGCCCTTTATCTTTGCGCCAGCAGCT---CAGGGGGCTCTGGAAACACCATATATTTTGGAGAGGGAAGTTGGCTCACTGTTGTAG	tumor	ChILI_8
35317	0	TRBV19	TRBJ2-1	ASRTGHGRSTYNEQF	GCCAGTCGGACAGGACACGGGCGATCCACATACAATGAGCAGTTC	TRBD1	258	223	0	481	8.788e-05	3098	1	1	1	NA	CGGCCCAAAAGAACCCGACAGCTTTCTATCTCTGTGCCAGTCGGACAGGACACGGGCGATCCACATACAATGAGCAGTTCTTCGGGCCAGGGACACGGCTCACCGTGCTAG	CGGCCCAAAAGAACCCGACAGCTTTCTATCTCTGTGCCAGT-GGACAGG----------------TACAATGAGCAGTTCTTCGGGCCAGGGACACGGCTCACCGTGCTAG	tumor	ChILI_8
35318	0	TRBV19	TRBJ2-4	ASSDGQENIQY	GCCAGTAGTGACGGACAGGAAAACATTCAGTAC	TRBD1	316	165	0	481	8.788e-05	3098	1	1	1	NA	CGGCCCAAAAGAACCCGACAGCTTTCTATCTCTGTGCCAGTAGTGACGGACAGGAAAACATTCAGTACTTCGGCGCCGGGACCCGGCTCTCAGTGCTGG	CGGCCCAAAAGAACCCGACAGCTTTCTATCTCTGTGCCAGTAGT---GGACAGGAAAACATTCAGTACTTCGGCGCCGGGACCCGGCTCTCAGTGCTGG	tumor	ChILI_8
35319	0	TRBV12-3	TRBJ2-3	ASSLAGVSTDTQY	GCCAGCAGCTTGGCGGGGGTCTCCACAGATACGCAGTAT	TRBD2	241	240	0	481	8.788e-05	3098	1	1	1	NA	CAGAACCCAGGGACTCAGCTGTGTACTTCTGTGCCAGCAGCTTGGCGGGGGTCTCCACAGATACGCAGTATTTTGGCCCAGGCACCCGGCTGACAGTGCTCG	CAGAACCCAGGGACTCAGCTGTGTACTTCTGTGCCAGCAG----GCGGGGG----CACAGATACGCAGTATTTTGGCCCAGGCACCCGGCTGACAGTGCTCG	tumor	ChILI_8
35320	0	TRBV30	TRBJ2-5	AWSVLGLAGAETQY	GCCTGGAGTGTACTGGGGCTAGCGGGAGCGGAGACCCAGTAC	TRBD2	122	359	0	481	8.788e-05	3098	1	2	1	NA	CCTTCTCAGTGACTCTGGCTTCTATCTCTGTGCCTGGAGTGTACTGGGGCTAGCGGGAGCGGAGACCCAGTACTTCGGGCCAGGCACGCGGCTCCTGGTGCTCG	CCTTCTCAGTGACTCTGGCTTCTATCTCTGTGCCTGGAGTGT-------CTAGCGGGAG--GAGACCCAGTACTTCGGGCCAGGCACGCGGCTCCTGGTGCTCG	tumor	ChILI_8
35321	0	TRBV30	TRBJ1-2	AWSLVQVGGYT	GCCTGGAGTCTGGTGCAGGTCGGCGGCTACACC		201	280	0	481	8.788e-05	3098	1	NA	1	NA	CCTTCTCAGTGACTCTGGCTTCTATCTCTGTGCCTGGAGTCTGGTGCAGGTCGGCGGCTACACCTTCGGTTCGGGGACCAGGTTAACCGTTGTAG	CCTTCTCAGTGACTCTGGCTTCTATCTCTGTGCCTGGAGT---------------GGCTACACCTTCGGTTCGGGGACCAGGTTAACCGTTGTAG	tumor	ChILI_8
35322	0	TRBV11-2	TRBJ2-1	ASSLEGQGGNEQF	GCCAGCAGCTTAGAGGGACAGGGAGGGAATGAGCAGTTC	TRBD1	223	258	0	481	8.788e-05	3098	1	1	1	NA	GCAAAGCTTGAGGACTCGGCCGTGTATCTCTGTGCCAGCAGCTTAGAGGGACAGGGAGGGAATGAGCAGTTCTTCGGGCCAGGGACACGGCTCACCGTGCTAG	GCAAAGCTTGAGGACTCGGCCGTGTATCTCTGTGCCAGCAGCTTAGAGGGACAGGG----AATGAGCAGTTCTTCGGGCCAGGGACACGGCTCACCGTGCTAG	tumor	ChILI_8
35323	0	TRBV7-8	TRBJ2-2	ASLDRSGDTGELF	GCCAGCTTAGATCGGAGCGGTGACACCGGGGAGCTGTTT	TRBD2	385	96	0	481	8.788e-05	3098	1	1	1	NA	CCAGCGCACACAGCAGGAGGACTCCGCCGTGTATCTCTGTGCCAGCTTAGATCGGAGCGGTGACACCGGGGAGCTGTTTTTTGGAGAAGGCTCTAGGCTGACCGTACTGG	CCAGCGCACACAGCAGGAGGACTCCGCCGTGTATCTCTGTGCCAGC---------AGCGG--ACACCGGGGAGCTGTTTTTTGGAGAAGGCTCTAGGCTGACCGTACTGG	tumor	ChILI_8
35324	0	TRBV10-1	TRBJ2-3	ASRAGTGSTDTQY	GCCAGCAGGGCCGGGACAGGGTCTACAGATACGCAGTAT	TRBD1	197	284	0.026	481	8.788e-05	3098	1	1	1	NA	GCCTCCTCCCAGACATCTGTATATTTTTGCGCCAGCAGGGCCGGGACAGGGTCTACAGATACGCAGTATTTTGGCCCAGGCACCCGGCTGACAGTGCTCG	GCCTCCTCCCAGACATCTGTATATTTCTGCGCCAGCAG----GGGACAGGG---ACAGATACGCAGTATTTTGGCCCAGGCACCCGGCTGACAGTGCTCG	tumor	ChILI_8
35325	0	TRBV28	TRBJ1-2	ASSQYLDSVNYGYT	GCCAGCAGCCAGTATTTGGACAGCGTTAACTATGGCTACACC	TRBD1	307	174	0	481	8.788e-05	3098	1	1	1	NA	CCGCCAGCACCAACCAGACATCTATGTACCTCTGTGCCAGCAGCCAGTATTTGGACAGCGTTAACTATGGCTACACCTTCGGTTCGGGGACCAGGTTAACCGTTGTAG	CCGCCAGCACCAACCAGACATCTATGTACCTCTGTGCCAGCAG---------GGACAG---TAACTATGGCTACACCTTCGGTTCGGGGACCAGGTTAACCGTTGTAG	tumor	ChILI_8
35326	0	TRBV7-2	TRBJ2-7	ASSLAGAGSYYEQY	GCCAGCAGCTTAGCAGGGGCAGGGAGCTACTACGAGCAGTAC	TRBD1	273	207	0	480	8.769e-05	3113	1	1	1	NA	CCAGCGCACACAGCAGGAGGACTCGGCCGTGTATCTCTGTGCCAGCAGCTTAGCAGGGGCAGGGAGCTACTACGAGCAGTACTTCGGGCCGGGCACCAGGCTCACGGTCACAG	CCAGCGCACACAGCAGGAGGACTCGGCCGTGTATCTCTGTGCCAGCAGCTTAGCAGGGG----------CTACGAGCAGTACTTCGGGCCGGGCACCAGGCTCACGGTCACAG	tumor	ChILI_8
35327	0	TRBV7-2	TRBJ2-2	ASSSRTSYAGELF	GCCAGCAGCTCACGGACTAGTTATGCCGGGGAGCTGTTT	TRBD2	271	209	0	480	8.769e-05	3113	1	1	1	NA	CCAGCGCACACAGCAGGAGGACTCGGCCGTGTATCTCTGTGCCAGCAGCTCACGGACTAGTTATGCCGGGGAGCTGTTTTTTGGAGAAGGCTCTAGGCTGACCGTACTGG	CCAGCGCACACAGCAGGAGGACTCGGCCGTGTATCTCTGTGCCAGCAGCT---GGACTAG-----CCGGGGAGCTGTTTTTTGGAGAAGGCTCTAGGCTGACCGTACTGG	tumor	ChILI_8
35328	0	TRBV7-2	TRBJ2-1	ASSPDGRYNEQF	GCCAGCAGCCCAGATGGGAGATACAATGAGCAGTTC	TRBD2	284	196	0.02	480	8.769e-05	3113	1	2	1	NA	CCAGCGCACACAGCAGGAGGACTCGGCCGTGTATATCTGTGCCAGCAGCCCAGATGGGAGATACAATGAGCAGTTCTTCGGGCCAGGGACACGGCTCACCGTGCTAG	CCAGCGCACACAGCAGGAGGACTCGGCCGTGTATCTCTGTGCCAGCAGC------GGGAG-TACAATGAGCAGTTCTTCGGGCCAGGGACACGGCTCACCGTGCTAG	tumor	ChILI_8
35329	0	TRBV5-4	TRBJ1-1	ASNSGTGTGAF	GCCAGCAACTCCGGGACAGGGACCGGAGCTTTC	TRBD1	280	200	0	480	8.769e-05	3113	1	1	1	NA	GGAGCTGGACGACTCGGCCCTGTATCTCTGTGCCAGCAACTCCGGGACAGGGACCGGAGCTTTCTTTGGACAAGGCACCAGACTCACAGTTGTAG	GGAGCTGGACGACTCGGCCCTGTATCTCTGTGCCAGCA-----GGGACAGGG-----AGCTTTCTTTGGACAAGGCACCAGACTCACAGTTGTAG	tumor	ChILI_8
35330	0	TRBV5-1	TRBJ1-1	ASSLVPGGENTEAF	GCCAGCAGCTTGGTCCCAGGGGGCGAGAACACTGAAGCTTTC	TRBD1	287	193	0	480	8.769e-05	3113	1	1	1	NA	GGAGCTGGGGGACTCGGCCCTTTATCTTTGCGCCAGCAGCTTGGTCCCAGGGGGCGAGAACACTGAAGCTTTCTTTGGACAAGGCACCAGACTCACAGTTGTAG	GGAGCTGGGGGACTCGGCCCTTTATCTTTGCGCCAGCAGCTTGG---CAGGGGGC--GAACACTGAAGCTTTCTTTGGACAAGGCACCAGACTCACAGTTGTAG	tumor	ChILI_8
35331	0	TRBV18	TRBJ2-5	ASSPPSGQETQY	GCCAGCTCACCACCGTCCGGCCAAGAGACCCAGTAC		221	259	0	480	8.769e-05	3113	1	NA	1	NA	CCAGCAGGTAGTGCGAGGAGATTCGGCAGCTTATTTCTGTGCCAGCTCACCACCGTCCGGCCAAGAGACCCAGTACTTCGGGCCAGGCACGCGGCTCCTGGTGCTCG	CCAGCAGGTAGTGCGAGGAGATTCGGCAGCTTATTTCTGTGCCAGCTCACCACC------CCAAGAGACCCAGTACTTCGGGCCAGGCACGCGGCTCCTGGTGCTCG	tumor	ChILI_8
35332	0	TRBV12-5	TRBJ2-1	ASGLEGNEQF	GCTAGTGGTTTGGAGGGAAATGAGCAGTTC	TRBD2	202	278	0	480	8.769e-05	3113	1	2	1	NA	CAGAACCCAGGGACTCAGCTGTGTATTTTTGTGCTAGTGGTTTGGAGGGAAATGAGCAGTTCTTCGGGCCAGGGACACGGCTCACCGTGCTAG	CAGAACCCAGGGACTCAGCTGTGTATTTTTGTGCTAGTGGTTTGGAGGG-AATGAGCAGTTCTTCGGGCCAGGGACACGGCTCACCGTGCTAG	tumor	ChILI_8
35333	0	TRBV20-1	TRBJ2-1	SATQLAGAGNEQF	AGTGCTACCCAACTAGCGGGAGCGGGCAATGAGCAGTTC	TRBD2	231	249	0	480	8.769e-05	3113	1	2	1	NA	GCCCATCCTGAAGACAGCAGCTTCTACATCTGCAGTGCTACCCAACTAGCGGGAGCGGGCAATGAGCAGTTCTTCGGGCCAGGGACACGGCTCACCGTGCTAG	GCCCATCCTGAAGACAGCAGCTTCTACATCTGCAGTGCTA----ACTAGCGGGAG----CAATGAGCAGTTCTTCGGGCCAGGGACACGGCTCACCGTGCTAG	tumor	ChILI_8
35334	0	TRBV7-9	TRBJ1-4	AGQGGLTTNEKLF	GCCGGGCAAGGGGGGCTAACAACTAATGAAAAACTGTTT	TRBD1	294	186	0	480	8.769e-05	3113	1	1	1	NA	CCAGCGCACAGAGCAGGGGGACTCGGCCATGTATCTCTGTGCCGGGCAAGGGGGGCTAACAACTAATGAAAAACTGTTTTTTGGCAGTGGAACCCAGCTCTCTGTCTTGG	CCAGCGCACAGAGCAGGGGGACTCGGCCATGTATCTCTGTGCC-------GGGGGC---CAACTAATGAAAAACTGTTTTTTGGCAGTGGAACCCAGCTCTCTGTCTTGG	tumor	ChILI_8
35335	0	TRBV12-3	TRBJ2-3	ASRVEGRDTQY	GCCAGCCGAGTGGAGGGGCGAGATACGCAGTAT	TRBD2	235	245	0	480	8.769e-05	3113	1	2	1	NA	CAGAACCCAGGGACTCAGCTGTGTACTTCTGTGCCAGCCGAGTGGAGGGGCGAGATACGCAGTATTTTGGCCCAGGCACCCGGCTGACAGTGCTCG	CAGAACCCAGGGACTCAGCTGTGTACTTCTGTGCCAGC-----GGAGGG---AGATACGCAGTATTTTGGCCCAGGCACCCGGCTGACAGTGCTCG	tumor	ChILI_8
35336	0	TRBV20-1	TRBJ2-2	SAVGGPGPGELF	AGTGCTGTCGGGGGGCCCGGTCCCGGGGAGCTGTTT	TRBD2	209	271	0	480	8.769e-05	3113	1	1	1	NA	GCCCATCCTGAAGACAGCAGCTTCTACATCTGCAGTGCTGTCGGGGGGCCCGGTCCCGGGGAGCTGTTTTTTGGAGAAGGCTCTAGGCTGACCGTACTGG	GCCCATCCTGAAGACAGCAGCTTCTACATCTGCAGTGCT--CGGGGGG-------CCGGGGAGCTGTTTTTTGGAGAAGGCTCTAGGCTGACCGTACTGG	tumor	ChILI_8
35337	0	TRBV25-1	TRBJ1-1	ASSVGWTEAF	GCCAGCAGTGTTGGTTGGACTGAAGCTTTC		212	268	0	480	8.769e-05	3113	1	NA	1	NA	GCCAGGCCCTCACATACCTCTCAGTACCTCTGTGCCAGCAGTGTTGGTTGGACTGAAGCTTTCTTTGGACAAGGCACCAGACTCACAGTTGTAG	GCCAGGCCCTCACATACCTCTCAGTACCTCTGTGCCAGCAGTG--------ACTGAAGCTTTCTTTGGACAAGGCACCAGACTCACAGTTGTAG	tumor	ChILI_8
35338	0	TRBV5-6	TRBJ1-3	ASSRLLSGNTIY	GCCAGCAGCAGACTCCTCTCTGGAAACACCATATAT		243	237	0	480	8.769e-05	3113	1	NA	1	NA	GAACGCCTTGTTGCTGGGGGACTCGGCCCTCTATCTCTGTGCCAGCAGCAGACTCCTCTCTGGAAACACCATATATTTTGGAGAGGGAAGTTGGCTCACTGTTGTAG	GAACGCCTTGTTGCTGGGGGACTCGGCCCTCTATCTCTGTGCCAGCAGC--------CTCTGGAAACACCATATATTTTGGAGAGGGAAGTTGGCTCACTGTTGTAG	tumor	ChILI_8
35339	0	TRBV25-1	TRBJ2-5	ASSDPGGRETQY	GCCAGCAGTGACCCGGGAGGACGAGAGACCCAGTAC	TRBD2	206	274	0	480	8.769e-05	3113	1	2	1	NA	GCCAGGCCCTCACATACCTCTCAGTACCTCTGTGCCAGCAGTGACCCGGGAGGACGAGAGACCCAGTACTTCGGGCCAGGCACGCGGCTCCTGGTGCTCG	GCCAGGCCCTCACATACCTCTCAGTACCTCTGTGCCAGCAGTGA--CGGGAGG---AGAGACCCAGTACTTCGGGCCAGGCACGCGGCTCCTGGTGCTCG	tumor	ChILI_8
35340	0	TRBV6-5	TRBJ1-5	ASSYGVSNQPQH	GCCAGCAGTTATGGGGTTAGCAATCAGCCCCAGCAT		173	307	0	480	8.769e-05	3113	1	NA	1	NA	GCTCCCTCCCAGACATCTGTGTACTTCTGTGCCAGCAGTTATGGGGTTAGCAATCAGCCCCAGCATTTTGGTGATGGGACTCGACTCTCCATCCTAG	GCTCCCTCCCAGACATCTGTGTACTTCTGTGCCAGCAGTTA------TAGCAATCAGCCCCAGCATTTTGGTGATGGGACTCGACTCTCCATCCTAG	tumor	ChILI_8
35341	0	TRBV6-1	TRBJ2-5	ASRAWLAGETQY	GCCAGCAGGGCATGGCTAGCGGGAGAGACCCAGTAC	TRBD2	168	312	0	480	8.769e-05	3113	1	2	1	NA	GCTCCCTCCCAGACATCTGTGTACTTCTGTGCCAGCAGGGCATGGCTAGCGGGAGAGACCCAGTACTTCGGGCCAGGCACGCGGCTCCTGGTGCTCG	GCTCCCTCCCAGACATCTGTGTACTTCTGTGCCAGCAG-------CTAGCGGGAGAGACCCAGTACTTCGGGCCAGGCACGCGGCTCCTGGTGCTCG	tumor	ChILI_8
35342	0	TRBV27	TRBJ1-2	ASRQGGTYGYT	GCCAGTAGACAGGGGGGGACTTATGGCTACACC	TRBD1	363	117	0	480	8.769e-05	3113	1	1	1	NA	CGCCCAGCCCCAACCAGACCTCTCTGTACTTCTGTGCCAGTAGACAGGGGGGGACTTATGGCTACACCTTCGGTTCGGGGACCAGGTTAACCGTTGTAG	CGCCCAGCCCCAACCAGACCTCTCTGTACTTCTGTGCCAG--GACAGGGGG-----TATGGCTACACCTTCGGTTCGGGGACCAGGTTAACCGTTGTAG	tumor	ChILI_8
35343	0	TRBV7-6	TRBJ2-1	ASSLSISGTPYNEQF	GCCAGCAGCCTATCGATTAGCGGGACTCCGTACAATGAGCAGTTC	TRBD2	240	239	0	479	8.751e-05	3130	1	2	1	NA	CCAGCGCACAGAGCAGCGGGACTCGGCCATGTATCGCTGTGCCAGCAGCCTATCGATTAGCGGGACTCCGTACAATGAGCAGTTCTTCGGGCCAGGGACACGGCTCACCGTGCTAG	CCAGCGCACAGAGCAGCGGGACTCGGCCATGTATCGCTGTGCCAGCAGC--------TAGCGGGA-----TACAATGAGCAGTTCTTCGGGCCAGGGACACGGCTCACCGTGCTAG	tumor	ChILI_8
35344	0	TRBV21-1	TRBJ2-3	ASSKARGQTDTQY	GCCAGCAGCAAAGCAAGGGGGCAGACAGATACGCAGTAT	TRBD1	229	250	0	479	8.751e-05	3130	1	1	1	NA	CCACGGAGTCAGGGGACACAGCACTGTATTTCTGTGCCAGCAGCAAAGCAAGGGGGCAGACAGATACGCAGTATTTTGGCCCAGGCACCCGGCTGACAGTGCTCG	CCACGGAGTCAGGGGACACAGCACTGTATTTCTGTGCCAGCAGCAAAGC-AGGGGGC--ACAGATACGCAGTATTTTGGCCCAGGCACCCGGCTGACAGTGCTCG	tumor	ChILI_8
35345	0	TRBV2	TRBJ2-6	ASGRQAMANVLT	GCCAGCGGAAGACAGGCTATGGCCAACGTCCTGACT	TRBD1	260	219	0	479	8.751e-05	3130	1	1	1	NA	CCACAAAGCTGGAGGACTCAGCCATGTACTTCTGTGCCAGCGGAAGACAGGCTATGGCCAACGTCCTGACTTTCGGGGCCGGCAGCAGGCTGACCGTGCTGG	CCACAAAGCTGGAGGACTCAGCCATGTACTTCTGTGCCAGC----GACAGG----GGCCAACGTCCTGACTTTCGGGGCCGGCAGCAGGCTGACCGTGCTGG	tumor	ChILI_8
35346	0	TRBV13	TRBJ2-2	ASLKGGPGELF	GCCAGCTTAAAGGGTGGACCCGGGGAGCTGTTT		199	280	0	479	8.751e-05	3130	1	NA	1	NA	CCTTGGAGCTGGGGGACTCAGCCCTGTACTTCTGTGCCAGCTTAAAGGGTGGACCCGGGGAGCTGTTTTTTGGAGAAGGCTCTAGGCTGACCGTACTGG	CCTTGGAGCTGGGGGACTCAGCCCTGTACTTCTGTGCCAGC-------------CCGGGGAGCTGTTTTTTGGAGAAGGCTCTAGGCTGACCGTACTGG	tumor	ChILI_8
35347	0	TRBV20-1	TRBJ2-7	SARWTGGYEQY	AGTGCTCGATGGACAGGAGGCTACGAGCAGTAC	TRBD1	183	296	0	479	8.751e-05	3130	1	1	1	NA	GCCCATCCTGAAGACAGCAGCTTCTACATCTGCAGTGCTCGATGGACAGGAGGCTACGAGCAGTACTTCGGGCCGGGCACCAGGCTCACGGTCACAG	GCCCATCCTGAAGACAGCAGCTTCTACATCTGCAGTGCT----GGACAGG---CTACGAGCAGTACTTCGGGCCGGGCACCAGGCTCACGGTCACAG	tumor	ChILI_8
35348	0	TRBV20-1	TRBJ2-5	SARDHVTETQY	AGTGCTAGAGATCATGTGACTGAGACCCAGTAC		218	260	0	478	8.733e-05	3135	1	NA	1	NA	GCCCATCCTGAAGACAGCAGCTTCTACATCTGCAGTGCTAGAGATCATGTGACTGAGACCCAGTACTTCGGGCCAGGCACGCGGCTCCTGGTGCTCG	GCCCATCCTGAAGACAGCAGCTTCTACATCTGCAGTGCTAGAGA----------GAGACCCAGTACTTCGGGCCAGGCACGCGGCTCCTGGTGCTCG	tumor	ChILI_8
35349	0	TRBV30	TRBJ2-3	AWTPRDTQY	GCCTGGACTCCGAGAGATACGCAGTAT		224	254	0	478	8.733e-05	3135	1	NA	1	NA	CCTTCTCAGTGACTCTGGCTTCTATCTCTGTGCCTGGACTCCGAGAGATACGCAGTATTTTGGCCCAGGCACCCGGCTGACAGTGCTCG	CCTTCTCAGTGACTCTGGCTTCTATCTCTGTGCCTGGA-------AGATACGCAGTATTTTGGCCCAGGCACCCGGCTGACAGTGCTCG	tumor	ChILI_8
35350	0	TRBV11-2	TRBJ2-1	ASSRDRINEQF	GCCAGCAGCCGAGACAGGATCAATGAGCAGTTC	TRBD1	214	264	0	478	8.733e-05	3135	1	1	1	NA	GCAAAGCTTGAGGACTCGGCCGTGTATCTCTGTGCCAGCAGCCGAGACAGGATCAATGAGCAGTTCTTCGGGCCAGGGACACGGCTCACCGTGCTAG	GCAAAGCTTGAGGACTCGGCCGTGTATCTCTGTGCCAGCAGC---GACAGG--CAATGAGCAGTTCTTCGGGCCAGGGACACGGCTCACCGTGCTAG	tumor	ChILI_8
35351	0	TRBV20-1	TRBJ2-3	SARFLAGYTDTQY	AGTGCTAGATTCCTAGCGGGGTACACAGATACGCAGTAT	TRBD2	288	190	0	478	8.733e-05	3135	1	1	1	NA	GCCCATCCTGAAGACAGCAGCTTCTACATCTGCAGTGCTAGATTCCTAGCGGGGTACACAGATACGCAGTATTTTGGCCCAGGCACCCGGCTGACAGTGCTCG	GCCCATCCTGAAGACAGCAGCTTCTACATCTGCAGTGCTAGA---CTAGCGGGG--CACAGATACGCAGTATTTTGGCCCAGGCACCCGGCTGACAGTGCTCG	tumor	ChILI_8
35352	0	TRBV10-2	TRBJ1-2	ASTSAGALGYT	GCCAGCACTTCGGCAGGTGCCCTTGGCTACACC		318	160	0	478	8.733e-05	3135	1	NA	1	NA	ACCCGCTCCCAGACATCTGTGTATTTCTGCGCCAGCACTTCGGCAGGTGCCCTTGGCTACACCTTCGGTTCGGGGACCAGGTTAACCGTTGTAG	ACCCGCTCCCAGACATCTGTGTATTTCTGCGCCAGCA----------------TGGCTACACCTTCGGTTCGGGGACCAGGTTAACCGTTGTAG	tumor	ChILI_8
35353	0	TRBV7-3	TRBJ2-1	ASSLGHSSNEQF	GCCAGCAGCCTCGGACATTCCTCGAATGAGCAGTTC	TRBD1	276	201	0	477	8.715e-05	3140	1	1	1	NA	CCAGCGCACAGAGCGGGGGGACTCAGCCGTGTATCTCTGTGCCAGCAGCCTCGGACATTCCTCGAATGAGCAGTTCTTCGGGCCAGGGACACGGCTCACCGTGCTAG	CCAGCGCACAGAGCGGGGGGACTCAGCCGTGTATCTCTGTGCCAGCAGC---GGACA-------AATGAGCAGTTCTTCGGGCCAGGGACACGGCTCACCGTGCTAG	tumor	ChILI_8
35354	0	TRBV6-1	TRBJ1-1	ASFGKAEAF	GCCAGCTTCGGTAAGGCTGAAGCTTTC		330	147	0	477	8.715e-05	3140	1	NA	1	NA	CGGCTGCTCCCTCCCAGACATCTGTGTACTTCTGTGCCAGCTTCGGTAAGGCTGAAGCTTTCTTTGGACAAGGCACCAGACTCACAGTTGTAG	CGGCTGCTCCCTCCCAGACATCTGTGTACTTCTGTGCCAGC----------CTGAAGCTTTCTTTGGACAAGGCACCAGACTCACAGTTGTAG	tumor	ChILI_8
35355	0	TRBV11-2	TRBJ1-1	ASYDHKMNTEAF	GCCAGCTACGATCATAAAATGAACACTGAAGCTTTC		205	272	0	477	8.715e-05	3140	1	NA	1	NA	GCAAAGCTTGAGGACTCGGCCGTGTATCTCTGTGCCAGCTACGATCATAAAATGAACACTGAAGCTTTCTTTGGACAAGGCACCAGACTCACAGTTGTAG	GCAAAGCTTGAGGACTCGGCCGTGTATCTCTGTGCCAGC-------------TGAACACTGAAGCTTTCTTTGGACAAGGCACCAGACTCACAGTTGTAG	tumor	ChILI_8
35356	0	TRBV24-1	TRBJ2-1	ATSDSTDRVYNEQF	GCCACCAGTGATTCCACGGACAGGGTCTACAATGAGCAGTTC	TRBD1	248	229	0	477	8.715e-05	3140	1	1	1	NA	CCCCAACCAGACAGCTCTTTACTTCTGTGCCACCAGTGATTCCACGGACAGGGTCTACAATGAGCAGTTCTTCGGGCCAGGGACACGGCTCACCGTGCTAG	CCCCAACCAGACAGCTCTTTACTTCTGTGCCACCAGTGATT----GGACAGGG-CTACAATGAGCAGTTCTTCGGGCCAGGGACACGGCTCACCGTGCTAG	tumor	ChILI_8
35357	0	TRBV12-3	TRBJ2-1	ASSFSNEQF	GCCAGCAGTTTCAGCAATGAGCAGTTC		222	255	0	477	8.715e-05	3140	1	NA	1	NA	CAGAACCCAGGGACTCAGCTGTGTACTTCTGTGCCAGCAGTTTCAGCAATGAGCAGTTCTTCGGGCCAGGGACACGGCTCACCGTGCTAG	CAGAACCCAGGGACTCAGCTGTGTACTTCTGTGCCAGCAGTTT---CAATGAGCAGTTCTTCGGGCCAGGGACACGGCTCACCGTGCTAG	tumor	ChILI_8
35358	0	TRBV10-3	TRBJ2-2	AIMRDNTGELF	GCCATCATGCGGGATAACACCGGGGAGCTGTTT	TRBD2	183	294	0	477	8.715e-05	3140	1	2	1	NA	ACCAGCTCCCAGACATCTGTGTACTTCTGTGCCATCATGCGGGATAACACCGGGGAGCTGTTTTTTGGAGAAGGCTCTAGGCTGACCGTACTGG	ACCAGCTCCCAGACATCTGTGTACTTCTGTGCCATCA-GCGGGA-AACACCGGGGAGCTGTTTTTTGGAGAAGGCTCTAGGCTGACCGTACTGG	tumor	ChILI_8
35359	0	TRBV20-1	TRBJ2-5	SARWQGRETQY	AGTGCTAGGTGGCAGGGAAGGGAGACCCAGTAC	TRBD1	217	260	0	477	8.715e-05	3140	1	1	1	NA	GCCCATCCTGAAGACAGCAGCTTCTACATCTGCAGTGCTAGGTGGCAGGGAAGGGAGACCCAGTACTTCGGGCCAGGCACGCGGCTCCTGGTGCTCG	GCCCATCCTGAAGACAGCAGCTTCTACATCTGCAGTGCTAG----CAGGG----GAGACCCAGTACTTCGGGCCAGGCACGCGGCTCCTGGTGCTCG	tumor	ChILI_8
35360	0	TRBV5-4	TRBJ1-4	ASSLEPGATNEKLF	GCCAGCAGCTTGGAGCCCGGGGCGACTAATGAAAAACTGTTT	TRBD1	242	235	0	477	8.715e-05	3140	1	1	1	NA	GGAGCTGGACGACTCGGCCCTGTATCTCTGTGCCAGCAGCTTGGAGCCCGGGGCGACTAATGAAAAACTGTTTTTTGGCAGTGGAACCCAGCTCTCTGTCTTGG	GGAGCTGGACGACTCGGCCCTGTATCTCTGTGCCAGCAGCTTGG-----GGGGC-ACTAATGAAAAACTGTTTTTTGGCAGTGGAACCCAGCTCTCTGTCTTGG	tumor	ChILI_8
35361	0	TRBV10-3	TRBJ1-5	AISGHNQPQH	GCCATCAGTGGCCACAATCAGCCCCAGCAT		232	245	0	477	8.715e-05	3140	1	NA	1	NA	ACCAGCTCCCAGACATCTGTGTACTTCTGTGCCATCAGTGGCCACAATCAGCCCCAGCATTTTGGTGATGGGACTCGACTCTCCATCCTAG	ACCAGCTCCCAGACATCTGTGTACTTCTGTGCCATCAGTG----CAATCAGCCCCAGCATTTTGGTGATGGGACTCGACTCTCCATCCTAG	tumor	ChILI_8
35362	0	TRBV30	TRBJ1-3	AWSQIGSGNTIY	GCCTGGAGCCAGATAGGCTCTGGAAACACCATATAT		192	285	0	477	8.715e-05	3140	1	NA	1	NA	CCTTCTCAGTGACTCTGGCTTCTATCTCTGTGCCTGGAGCCAGATAGGCTCTGGAAACACCATATATTTTGGAGAGGGAAGTTGGCTCACTGTTGTAG	CCTTCTCAGTGACTCTGGCTTCTATCTCTGTGCCTGGAG---------CTCTGGAAACACCATATATTTTGGAGAGGGAAGTTGGCTCACTGTTGTAG	tumor	ChILI_8
35363	0	TRBV5-1	TRBJ1-1	ASRDSTEAF	GCCAGCCGGGACAGCACTGAAGCTTTC	TRBD1	283	193	0	476	8.696e-05	3150	1	1	1	NA	GGAGCTGGGGGACTCGGCCCTTTATCTTTGCGCCAGCCGGGACAGCACTGAAGCTTTCTTTGGACAAGGCACCAGACTCACAGTTGTAG	GGAGCTGGGGGACTCGGCCCTTTATCTTTGCGCCAGC-GGGACAGCACTGAAGCTTTCTTTGGACAAGGCACCAGACTCACAGTTGTAG	tumor	ChILI_8
35364	0	TRBV20-1	TRBJ1-1	SASVRVTEAF	AGTGCTAGTGTAAGAGTCACTGAAGCTTTC		287	189	0	476	8.696e-05	3150	4	NA	1	NA	GCCCATCCTGAAGACAGCAGCTTCTACATCTGCAGTGCTAGTGTAAGAGTCACTGAAGCTTTCTTTGGACAAGGCACCAGACTCACAGTTGTAG	GCCCATCCTGAAGACAGCAGCTTCTACATCTGCAGTGCTAGT--------CACTGAAGCTTTCTTTGGACAAGGCACCAGACTCACAGTTGTAG	tumor	ChILI_8
35365	0	TRBV28	TRBJ1-5	ASSLSFAISNQPQH	GCCAGCAGTTTATCTTTCGCTATTAGCAATCAGCCCCAGCAT		301	175	0	476	8.696e-05	3150	1	NA	1	NA	CCGCCAGCACCAACCAGACATCTATGTACCTCTGTGCCAGCAGTTTATCTTTCGCTATTAGCAATCAGCCCCAGCATTTTGGTGATGGGACTCGACTCTCCATCCTAG	CCGCCAGCACCAACCAGACATCTATGTACCTCTGTGCCAGCAGTTTAT----------TAGCAATCAGCCCCAGCATTTTGGTGATGGGACTCGACTCTCCATCCTAG	tumor	ChILI_8
35366	0	TRBV6-6	TRBJ2-7	ASSPAPIDRPSYEQY	GCCAGCAGTCCGGCCCCCATCGACAGACCTTCCTACGAGCAGTAC	TRBD1	169	307	0	476	8.696e-05	3150	4	1	1	NA	GCTCCCTCCCAGACATCTGTGTACTTCTGTGCCAGCAGTCCGGCCCCCATCGACAGACCTTCCTACGAGCAGTACTTCGGGCCGGGCACCAGGCTCACGGTCACAG	GCTCCCTCCCAGACATCTGTGTACTTCTGTGCCAGCAGTC-----------GACAG----TCCTACGAGCAGTACTTCGGGCCGGGCACCAGGCTCACGGTCACAG	tumor	ChILI_8
35367	0	TRBV18	TRBJ2-4	ASSPGTPGDIQY	GCCAGCTCACCCGGGACTCCTGGGGACATTCAGTAC	TRBD1	274	202	0	476	8.696e-05	3150	1	1	1	NA	CCAGCAGGTAGTGCGAGGAGATTCGGCAGCTTATTTCTGTGCCAGCTCACCCGGGACTCCTGGGGACATTCAGTACTTCGGCGCCGGGACCCGGCTCTCAGTGCTGG	CCAGCAGGTAGTGCGAGGAGATTCGGCAGCTTATTTCTGTGCCAGCTCACC-----------GGGACATTCAGTACTTCGGCGCCGGGACCCGGCTCTCAGTGCTGG	tumor	ChILI_8
35368	0	TRBV7-2	TRBJ1-5	ASSRQGGGLNQPQH	GCCAGCAGCCGACAGGGGGGCGGCCTTAATCAGCCCCAGCAT	TRBD1	202	273	0.02	475	8.678e-05	3155	1	1	1	NA	CCAGCGCACACAGCAGGATGACTCGGCCGTGTATCTCTGTGCCAGCAGCCGACAGGGGGGCGGCCTTAATCAGCCCCAGCATTTTGGTGATGGGACTCGACTCTCCATCCTAG	CCAGCGCACACAGCAGGAGGACTCGGCCGTGTATCTCTGTGCCAGCAGC-GACAGGGGG--------AATCAGCCCCAGCATTTTGGTGATGGGACTCGACTCTCCATCCTAG	tumor	ChILI_8
35369	0	TRBV5-6	TRBJ1-4	ASSFRPGPSTNEKLF	GCCAGCAGCTTCAGGCCCGGTCCCTCAACTAATGAAAAACTGTTT	TRBD1	176	299	0	475	8.678e-05	3155	1	1	1	NA	GAACGCCTTGTTGCTGGGGGACTCGGCCCTCTATCTCTGTGCCAGCAGCTTCAGGCCCGGTCCCTCAACTAATGAAAAACTGTTTTTTGGCAGTGGAACCCAGCTCTCTGTCTTGG	GAACGCCTTGTTGCTGGGGGACTCGGCCCTCTATCTCTGTGCCAGCAGCTT--------GTCCC-CAACTAATGAAAAACTGTTTTTTGGCAGTGGAACCCAGCTCTCTGTCTTGG	tumor	ChILI_8
35370	0	TRBV5-4	TRBJ2-3	ASLRNPDTQY	GCCAGCTTACGAAATCCAGATACGCAGTAT		269	206	0	475	8.678e-05	3155	1	NA	1	NA	GGAGCTGGACGACTCGGCCCTGTATCTCTGTGCCAGCTTACGAAATCCAGATACGCAGTATTTTGGCCCAGGCACCCGGCTGACAGTGCTCG	GGAGCTGGACGACTCGGCCCTGTATCTCTGTGCCAGC----------CAGATACGCAGTATTTTGGCCCAGGCACCCGGCTGACAGTGCTCG	tumor	ChILI_8
35371	0	TRBV5-1	TRBJ2-2	ASSPSGQSNTGELF	GCCAGCAGCCCGTCCGGACAGTCGAACACCGGGGAGCTGTTT	TRBD1	223	252	0	475	8.678e-05	3155	1	1	1	NA	GGAGCTGGGGGACTCGGCCCTTTATCTTTGCGCCAGCAGCCCGTCCGGACAGTCGAACACCGGGGAGCTGTTTTTTGGAGAAGGCTCTAGGCTGACCGTACTGG	GGAGCTGGGGGACTCGGCCCTTTATCTTTGCGCCAGCAGC------GGACAG-CGAACACCGGGGAGCTGTTTTTTGGAGAAGGCTCTAGGCTGACCGTACTGG	tumor	ChILI_8
35372	0	TRBV18	TRBJ2-5	ASSPRTGEETQY	GCCAGCTCACCACGGACAGGGGAAGAGACCCAGTAC	TRBD1	249	226	0	475	8.678e-05	3155	1	1	1	NA	CCAGCAGGTAGTGCGAGGAGATTCGGCAGCTTATTTCTGTGCCAGCTCACCACGGACAGGGGAAGAGACCCAGTACTTCGGGCCAGGCACGCGGCTCCTGGTGCTCG	CCAGCAGGTAGTGCGAGGAGATTCGGCAGCTTATTTCTGTGCCAGCTCACCACGGACAGGGGAAGAGACCCAGTACTTCGGGCCAGGCACGCGGCTCCTGGTGCTCG	tumor	ChILI_8
35373	0	TRBV20-1	TRBJ2-5	SAFRPVPQETQY	AGTGCTTTTCGACCGGTGCCCCAAGAGACCCAGTAC	TRBD1	236	239	0	475	8.678e-05	3155	1	1	1	NA	GCCCATCCTGAAGACAGCAGCTTCTACATCTGCAGTGCTTTTCGACCGGTGCCCCAAGAGACCCAGTACTTCGGGCCAGGCACGCGGCTCCTGGTGCTCG	GCCCATCCTGAAGACAGCAGCTTCTACATCTGCAGTGCT-----------GCCCCAAGAGACCCAGTACTTCGGGCCAGGCACGCGGCTCCTGGTGCTCG	tumor	ChILI_8
35374	0	TRBV12-3	TRBJ2-1	ASSLSGGFDDEQF	GCCAGCAGTTTGAGCGGGGGCTTTGACGATGAGCAGTTC	TRBD2	147	328	0	475	8.678e-05	3155	1	1	1	NA	CAGAACCCAGGGACTCAGCTGTGTACTTCTGTGCCAGCAGTTTGAGCGGGGGCTTTGACGATGAGCAGTTCTTCGGGCCAGGGACACGGCTCACCGTGCTAG	CAGAACCCAGGGACTCAGCTGTGTACTTCTGTGCCAGCAGTTT-AGCGGGGG--------ATGAGCAGTTCTTCGGGCCAGGGACACGGCTCACCGTGCTAG	tumor	ChILI_8
35375	0	TRBV3-1	TRBJ2-2	ASSIGGAGTGELF	GCCAGCAGCATTGGGGGAGCCGGCACCGGGGAGCTGTTT	TRBD1	190	285	0	475	8.678e-05	3155	1	1	1	NA	GGAGCTTGGTGACTCTGCTGTGTATTTCTGTGCCAGCAGCATTGGGGGAGCCGGCACCGGGGAGCTGTTTTTTGGAGAAGGCTCTAGGCTGACCGTACTGG	GGAGCTTGGTGACTCTGCTGTGTATTTCTGTGCCAGCAGC---GGGGG------CACCGGGGAGCTGTTTTTTGGAGAAGGCTCTAGGCTGACCGTACTGG	tumor	ChILI_8
35376	0	TRBV7-7	TRBJ2-3	ASSSHRSDTQY	GCCAGCAGCTCACATAGGTCGGATACGCAGTAT		235	240	0	475	8.678e-05	3155	1	NA	1	NA	CAGCGCACAGAGCAGCGGGACTCAGCCATGTATCGCTGTGCCAGCAGCTCACATAGGTCGGATACGCAGTATTTTGGCCCAGGCACCCGGCTGACAGTGCTCG	CAGCGCACAGAGCAGCGGGACTCAGCCATGTATCGCTGTGCCAGCAGCT-----------GATACGCAGTATTTTGGCCCAGGCACCCGGCTGACAGTGCTCG	tumor	ChILI_8
35377	0	TRBV24-1	TRBJ2-1	ATSDPRSGTGSYNEQF	GCCACCAGTGATCCGAGATCCGGGACAGGTTCCTACAATGAGCAGTTC	TRBD1	209	266	0	475	8.678e-05	3155	1	1	1	NA	CCCCAACCAGACAGCTCTTTACTTCTGTGCCACCAGTGATCCGAGATCCGGGACAGGTTCCTACAATGAGCAGTTCTTCGGGCCAGGGACACGGCTCACCGTGCTAG	CCCCAACCAGACAGCTCTTTACTTCTGTGCCACCAGTGAT---------GGGACAGG-TCCTACAATGAGCAGTTCTTCGGGCCAGGGACACGGCTCACCGTGCTAG	tumor	ChILI_8
35378	0	TRBV27	TRBJ2-3	ASSLFLGTDTQY	GCCAGCAGTTTATTCCTAGGAACAGATACGCAGTAT		300	175	0	475	8.678e-05	3155	1	NA	1	NA	CGCCCAGCCCCAACCAGACCTCTCTGTACTTCTGTGCCAGCAGTTTATTCCTAGGAACAGATACGCAGTATTTTGGCCCAGGCACCCGGCTGACAGTGCTCG	CGCCCAGCCCCAACCAGACCTCTCTGTACTTCTGTGCCAGCAGTTTAT--------ACAGATACGCAGTATTTTGGCCCAGGCACCCGGCTGACAGTGCTCG	tumor	ChILI_8
35379	0	TRBV18	TRBJ1-1	ASSQRQPSPEAF	GCCAGCTCACAGCGACAACCCTCGCCTGAAGCTTTC		283	192	0	475	8.678e-05	3155	1	NA	1	NA	CCAGCAGGTAGTGCGAGGAGATTCGGCAGCTTATTTCTGTGCCAGCTCACAGCGACAACCCTCGCCTGAAGCTTTCTTTGGACAAGGCACCAGACTCACAGTTGTAG	CCAGCAGGTAGTGCGAGGAGATTCGGCAGCTTATTTCTGTGCCAGCTCAC---------------CTGAAGCTTTCTTTGGACAAGGCACCAGACTCACAGTTGTAG	tumor	ChILI_8
35380	0	TRBV2	TRBJ1-1	ASKVTEAF	GCCAGCAAGGTCACTGAAGCTTTC		281	194	0	475	8.678e-05	3155	1	NA	1	NA	CCACAAAGCTGGAGGACTCAGCCATGTACTTCTGTGCCAGCAAGGTCACTGAAGCTTTCTTTGGACAAGGCACCAGACTCACAGTTGTAG	CCACAAAGCTGGAGGACTCAGCCATGTACTTCTGTGCCAGCA----CACTGAAGCTTTCTTTGGACAAGGCACCAGACTCACAGTTGTAG	tumor	ChILI_8
35381	0	TRBV18	TRBJ2-7	ASSNSRNYEQY	GCCAGCTCAAATTCCAGGAACTACGAGCAGTAC		244	231	0	475	8.678e-05	3155	1	NA	1	NA	CCAGCAGGTAGTGCGAGGAGATTCGGCAGCTTATTTCTGTGCCAGCTCAAATTCCAGGAACTACGAGCAGTACTTCGGGCCGGGCACCAGGCTCACGGTCACAG	CCAGCAGGTAGTGCGAGGAGATTCGGCAGCTTATTTCTGTGCCAGCTCA-----------CTACGAGCAGTACTTCGGGCCGGGCACCAGGCTCACGGTCACAG	tumor	ChILI_8
35382	0	TRBV5-4	TRBJ1-4	ASSFFTESEKLF	GCCAGCAGCTTCTTTACGGAAAGCGAAAAACTGTTT		225	249	0	474	8.66e-05	3169	1	NA	1	NA	GGAGCTGGACGACTCGGCCCTGTATCTCTGTGCCAGCAGCTTCTTTACGGAAAGCGAAAAACTGTTTTTTGGCAGTGGAACCCAGCTCTCTGTCTTGG	GGAGCTGGACGACTCGGCCCTGTATCTCTGTGCCAGCAGCTT-------------GAAAAACTGTTTTTTGGCAGTGGAACCCAGCTCTCTGTCTTGG	tumor	ChILI_8
35383	0	TRBV18	TRBJ2-3	ASSRDIDTQY	GCCAGCTCCCGGGACATAGATACGCAGTAT	TRBD1	291	183	0	474	8.66e-05	3169	1	1	1	NA	CCAGCAGGTAGTGCGAGGAGATTCGGCAGCTTATTTCTGTGCCAGCTCCCGGGACATAGATACGCAGTATTTTGGCCCAGGCACCCGGCTGACAGTGCTCG	CCAGCAGGTAGTGCGAGGAGATTCGGCAGCTTATTTCTGTGCCAGCTC--GGGACA-AGATACGCAGTATTTTGGCCCAGGCACCCGGCTGACAGTGCTCG	tumor	ChILI_8
35384	0	TRBV2	TRBJ1-6	ASSEPGHQNSPLH	GCCAGCAGTGAACCGGGACACCAAAATTCACCCCTCCAC	TRBD1	195	279	0	474	8.66e-05	3169	1	1	2	NA	CCACAAAGCTGGAGGACTCAGCCATGTACTTCTGTGCCAGCAGTGAACCGGGACACCAAAATTCACCCCTCCACTTTGGGAACGGGACCAGGCTCACTGTGACAG	CCACAAAGCTGGAGGACTCAGCCATGTACTTCTGTGCCAGCAGTGAA--GGGACA----AATTCACCCCTCCACTTTGGGAACGGGACCAGGCTCACTGTGACAG	tumor	ChILI_8
35385	0	TRBV4-2	TRBJ2-1	ASSQETSGAGDEQF	GCCAGCAGCCAAGAGACTAGCGGCGCCGGGGATGAGCAGTTC	TRBD2	287	186	0	473	8.642e-05	3172	1	1	1	NA	GCAGCCAGAAGACTCGGCCCTGTATCTCTGTGCCAGCAGCCAAGAGACTAGCGGCGCCGGGGATGAGCAGTTCTTCGGGCCAGGGACACGGCTCACCGTGCTAG	GCAGCCAGAAGACTCGGCCCTGTATCTCTGTGCCAGCAGCCAAGAGACTAGCGG--------ATGAGCAGTTCTTCGGGCCAGGGACACGGCTCACCGTGCTAG	tumor	ChILI_8
35386	0	TRBV5-1	TRBJ1-3	ASSFGGIAGNTIY	GCCAGCAGCTTCGGGGGGATCGCTGGAAACACCATATAT	TRBD2	263	210	0	473	8.642e-05	3172	1	1	1	NA	GGAGCTGGGGGACTCGGCCCTTTATCTTTGCGCCAGCAGCTTCGGGGGGATCGCTGGAAACACCATATATTTTGGAGAGGGAAGTTGGCTCACTGTTGTAG	GGAGCTGGGGGACTCGGCCCTTTATCTTTGCGCCAGCAGCTTCGGGGGG----CTGGAAACACCATATATTTTGGAGAGGGAAGTTGGCTCACTGTTGTAG	tumor	ChILI_8
35387	0	TRBV19	TRBJ2-5	ASSLLGQETQY	GCCAGTAGTTTGTTAGGCCAAGAGACCCAGTAC		325	148	0	473	8.642e-05	3172	1	NA	1	NA	CGGCCCAAAAGAACCCGACAGCTTTCTATCTCTGTGCCAGTAGTTTGTTAGGCCAAGAGACCCAGTACTTCGGGCCAGGCACGCGGCTCCTGGTGCTCG	CGGCCCAAAAGAACCCGACAGCTTTCTATCTCTGTGCCAGTAGT--------CCAAGAGACCCAGTACTTCGGGCCAGGCACGCGGCTCCTGGTGCTCG	tumor	ChILI_8
35388	0	TRBV10-1	TRBJ2-3	ASSDGRQRDTQY	GCCAGCAGTGACGGGCGGCAGAGGGATACGCAGTAT	TRBD2	242	231	0	473	8.642e-05	3172	1	2	1	NA	CCAGACATCTGTATATTTCTGCGCCAGCAGTGACGGGCGGCAGAGGGATACGCAGTATTTTGGCCCAGGCACCCGGCTGACAGTGCTCG	CCAGACATCTGTATATTTCTGCGCCAGCAGTGA---------GAGGGATACGCAGTATTTTGGCCCAGGCACCCGGCTGACAGTGCTCG	tumor	ChILI_8
35389	0	TRBV28	TRBJ1-1	ASSIPGGQGITKAF	GCCAGCAGTATCCCGGGTGGACAAGGAATCACTAAAGCTTTC	TRBD1	271	202	0	473	8.642e-05	3172	1	1	1	NA	CCGCCAGCACCAACCAGACATCTATGTACCTCTGTGCCAGCAGTATCCCGGGTGGACAAGGAATCACTAAAGCTTTCTTTGGACAAGGCACCAGACTCACAGTTGTAG	CCGCCAGCACCAACCAGACATCTATGTACCTCTGTGCCAGCAGT---------GGACA------CACTGAAGCTTTCTTTGGACAAGGCACCAGACTCACAGTTGTAG	tumor	ChILI_8
35390	0	TRBV25-1	TRBJ1-4	ASSEWTGPNEKLF	GCCAGCAGTGAATGGACAGGGCCAAATGAAAAACTGTTT	TRBD1	209	264	0	473	8.642e-05	3172	1	1	1	NA	GCCAGGCCCTCACATACCTCTCAGTACCTCTGTGCCAGCAGTGAATGGACAGGGCCAAATGAAAAACTGTTTTTTGGCAGTGGAACCCAGCTCTCTGTCTTGG	GCCAGGCCCTCACATACCTCTCAGTACCTCTGTGCCAGCAGTGAATGGACAGGG---AATGAAAAACTGTTTTTTGGCAGTGGAACCCAGCTCTCTGTCTTGG	tumor	ChILI_8
35391	0	TRBV20-1	TRBJ2-1	SARDHGAASSYNEQF	AGTGCTAGAGATCATGGGGCGGCCAGCTCCTACAATGAGCAGTTC	TRBD1	246	227	0	473	8.642e-05	3172	1	1	1	NA	GCCCATCCTGAAGACAGCAGCTTCTACATCTGCAGTGCTAGAGATCATGGGGCGGCCAGCTCCTACAATGAGCAGTTCTTCGGGCCAGGGACACGGCTCACCGTGCTAG	GCCCATCCTGAAGACAGCAGCTTCTACATCTGCAGTGCTAGAGA----GGGGC------CTCCTACAATGAGCAGTTCTTCGGGCCAGGGACACGGCTCACCGTGCTAG	tumor	ChILI_8
35392	0	TRBV28	TRBJ1-5	ARTTGGGYQPQH	GCCAGGACTACAGGGGGCGGATATCAGCCCCAGCAT	TRBD1	326	147	0	473	8.642e-05	3172	1	1	1	NA	CCGCCAGCACCAACCAGACATCTATGTACCTCTGTGCCAGGACTACAGGGGGCGGATATCAGCCCCAGCATTTTGGTGATGGGACTCGACTCTCCATCCTAG	CCGCCAGCACCAACCAGACATCTATGTACCTCTGTGCCAG----ACAGGGGGC----ATCAGCCCCAGCATTTTGGTGATGGGACTCGACTCTCCATCCTAG	tumor	ChILI_8
35393	0	TRBV2	TRBJ1-6	ASSAGGFLSSPLH	GCCAGCAGTGCTGGGGGGTTCTTGAGTTCACCCCTCCAC	TRBD2	212	261	0	473	8.642e-05	3172	1	1	2	NA	CCACAAAGCTGGAGGACTCAGCCATGTACTTCTGTGCCAGCAGTGCTGGGGGGTTCTTGAGTTCACCCCTCCACTTTGGGAACGGGACCAGGCTCACTGTGACAG	CCACAAAGCTGGAGGACTCAGCCATGTACTTCTGTGCCAGCAGTG--GGGGGG--------TTCACCCCTCCACTTTGGGAACGGGACCAGGCTCACTGTGACAG	tumor	ChILI_8
35394	0	TRBV11-2	TRBJ2-1	ASSFGLDEQF	GCCAGCAGCTTCGGTCTAGATGAGCAGTTC		219	254	0	473	8.642e-05	3172	1	NA	1	NA	GCAAAGCTTGAGGACTCGGCCGTGTATCTCTGTGCCAGCAGCTTCGGTCTAGATGAGCAGTTCTTCGGGCCAGGGACACGGCTCACCGTGCTAG	GCAAAGCTTGAGGACTCGGCCGTGTATCTCTGTGCCAGCAGCTT--------ATGAGCAGTTCTTCGGGCCAGGGACACGGCTCACCGTGCTAG	tumor	ChILI_8
35395	0	TRBV19	TRBJ2-1	ASSIALGTSGSPYNEQF	GCCAGTAGTATAGCCCTAGGGACTAGCGGGAGCCCTTACAATGAGCAGTTC	TRBD2	45	428	0	473	8.642e-05	3172	1	2	1	NA	CGGCCCAAAAGAACCCGACAGCTTTCTATCTCTGTGCCAGTAGTATAGCCCTAGGGACTAGCGGGAGCCCTTACAATGAGCAGTTCTTCGGGCCAGGGACACGGCTCACCGTGCTAG	CGGCCCAAAAGAACCCGACAGCTTTCTATCTCTGTGCCAGTAGTATAG-----GGGACTAGCGGGAG----TACAATGAGCAGTTCTTCGGGCCAGGGACACGGCTCACCGTGCTAG	tumor	ChILI_8
35396	0	TRBV29-1	TRBJ1-4	SVARTNEKLF	AGCGTTGCCAGAACCAATGAAAAACTGTTT		214	258	0	472	8.623e-05	3183	1	NA	1	NA	GAGCCCTGAAGACAGCAGCATATATCTCTGCAGCGTTGCCAGAACCAATGAAAAACTGTTTTTTGGCAGTGGAACCCAGCTCTCTGTCTTGG	GAGCCCTGAAGACAGCAGCATATATCTCTGCAGCGTTG--------AATGAAAAACTGTTTTTTGGCAGTGGAACCCAGCTCTCTGTCTTGG	tumor	ChILI_8
35397	0	TRBV6-5	TRBJ1-2	ASSYQGLEYGYT	GCCAGCAGTTACCAGGGGCTGGAGTATGGCTACACC	TRBD1	152	320	0	472	8.623e-05	3183	1	1	1	NA	GCTCCCTCCCAGACATCTGTGTACTTCTGTGCCAGCAGTTACCAGGGGCTGGAGTATGGCTACACCTTCGGTTCGGGGACCAGGTTAACCGTTGTAG	GCTCCCTCCCAGACATCTGTGTACTTCTGTGCCAGCAGTTACCAGGGG------TATGGCTACACCTTCGGTTCGGGGACCAGGTTAACCGTTGTAG	tumor	ChILI_8
35398	0	TRBV19	TRBJ1-5	ASSPGLSRPQH	GCCAGTAGCCCCGGACTTTCCCGGCCCCAGCAT	TRBD2	335	137	0	472	8.623e-05	3183	1	1	1	NA	CGGCCCAAAAGAACCCGACAGCTTTCTATCTCTGTGCCAGTAGCCCCGGACTTTCCCGGCCCCAGCATTTTGGTGATGGGACTCGACTCTCCATCCTAG	CGGCCCAAAAGAACCCGACAGCTTTCTATCTCTGTGCCAGTAG----GGACT------GCCCCAGCATTTTGGTGATGGGACTCGACTCTCCATCCTAG	tumor	ChILI_8
35399	0	TRBV20-1	TRBJ1-1	SARGEAGAEAF	AGTGCTAGAGGGGAGGCGGGGGCTGAAGCTTTC	TRBD2	252	220	0	472	8.623e-05	3183	1	1	1	NA	GCCCATCCTGAAGACAGCAGCTTCTACATCTGCAGTGCTAGAGGGGAGGCGGGGGCTGAAGCTTTCTTTGGACAAGGCACCAGACTCACAGTTGTAG	GCCCATCCTGAAGACAGCAGCTTCTACATCTGCAGTGCTAGAG-----GCGGGGGCTGAAGCTTTCTTTGGACAAGGCACCAGACTCACAGTTGTAG	tumor	ChILI_8
35400	0	TRBV2	TRBJ2-1	ASSREPYNEQF	GCCAGCAGCCGCGAACCTTACAATGAGCAGTTC		233	239	0	472	8.623e-05	3183	1	NA	1	NA	CCACAAAGCTGGAGGACTCAGCCATGTACTTCTGTGCCAGCAGCCGCGAACCTTACAATGAGCAGTTCTTCGGGCCAGGGACACGGCTCACCGTGCTAG	CCACAAAGCTGGAGGACTCAGCCATGTACTTCTGTGCCAGCAG----------TACAATGAGCAGTTCTTCGGGCCAGGGACACGGCTCACCGTGCTAG	tumor	ChILI_8
35401	0	TRBV10-2	TRBJ1-4	ASSESAGLNEKLF	GCCAGCAGTGAGTCGGCAGGGTTGAATGAAAAACTGTTT	TRBD1	263	209	0	472	8.623e-05	3183	1	1	1	NA	ACCCGCTCCCAGACATCTGTGTATTTCTGCGCCAGCAGTGAGTCGGCAGGGTTGAATGAAAAACTGTTTTTTGGCAGTGGAACCCAGCTCTCTGTCTTGG	ACCCGCTCCCAGACATCTGTGTATTTCTGCGCCAGCAGTGAGTC--CAGGG---AATGAAAAACTGTTTTTTGGCAGTGGAACCCAGCTCTCTGTCTTGG	tumor	ChILI_8
35402	0	TRBV28	TRBJ2-2	ASSFLSGTGYNTGELF	GCCAGCAGTTTCCTCAGTGGGACAGGTTATAACACCGGGGAGCTGTTT	TRBD1	211	261	0	472	8.623e-05	3183	1	1	1	NA	CCGCCAGCACCAACCAGACATCTATGTACCTCTGTGCCAGCAGTTTCCTCAGTGGGACAGGTTATAACACCGGGGAGCTGTTTTTTGGAGAAGGCTCTAGGCTGACCGTACTGG	CCGCCAGCACCAACCAGACATCTATGTACCTCTGTGCCAGCAGTTT-------GGGACAGG----AACACCGGGGAGCTGTTTTTTGGAGAAGGCTCTAGGCTGACCGTACTGG	tumor	ChILI_8
35403	0	TRBV24-1	TRBJ1-6	ATSAYSNSPLH	GCCACCAGTGCTTACAGCAATTCACCCCTCCAC		239	233	0	472	8.623e-05	3183	1	NA	2	NA	CCCCAACCAGACAGCTCTTTACTTCTGTGCCACCAGTGCTTACAGCAATTCACCCCTCCACTTTGGGAACGGGACCAGGCTCACTGTGACAG	CCCCAACCAGACAGCTCTTTACTTCTGTGCCACCAGTG--------AATTCACCCCTCCACTTTGGGAACGGGACCAGGCTCACTGTGACAG	tumor	ChILI_8
35404	0	TRBV6-2	TRBJ1-2	ASSPREGGYT	GCCAGCAGCCCCCGTGAGGGAGGCTACACC	TRBD2	228	244	0	472	8.623e-05	3183	1	2	1	NA	GCTCCCTCCCAAACATCTGTGTACTTCTGTGCCAGCAGCCCCCGTGAGGGAGGCTACACCTTCGGTTCGGGGACCAGGTTAACCGTTGTAG	GCTCCCTCCCAAACATCTGTGTACTTCTGTGCCAGCAG---------GGGAGGCTACACCTTCGGTTCGGGGACCAGGTTAACCGTTGTAG	tumor	ChILI_8
35405	0	TRBV30	TRBJ1-5	AWSGSRWGQPQH	GCCTGGAGTGGCAGCAGGTGGGGCCAGCCCCAGCAT	TRBD1	71	401	0	472	8.623e-05	3183	1	1	1	NA	CCTTCTCAGTGACTCTGGCTTCTATCTCTGTGCCTGGAGTGGCAGCAGGTGGGGCCAGCCCCAGCATTTTGGTGATGGGACTCGACTCTCCATCCTAG	CCTTCTCAGTGACTCTGGCTTCTATCTCTGTGCCTGGAGTG---------GGGGCCAGCCCCAGCATTTTGGTGATGGGACTCGACTCTCCATCCTAG	tumor	ChILI_8
35406	0	TRBV25-1	TRBJ2-6	ASSGHWGANVLT	GCCAGCAGTGGGCATTGGGGGGCCAACGTCCTGACT		222	250	0	472	8.623e-05	3183	1	NA	1	NA	GCCAGGCCCTCACATACCTCTCAGTACCTCTGTGCCAGCAGTGGGCATTGGGGGGCCAACGTCCTGACTTTCGGGGCCGGCAGCAGGCTGACCGTGCTGG	GCCAGGCCCTCACATACCTCTCAGTACCTCTGTGCCAGCAGTG--------GGGGCCAACGTCCTGACTTTCGGGGCCGGCAGCAGGCTGACCGTGCTGG	tumor	ChILI_8
35407	0	TRBV10-3	TRBJ1-5	AISGHNHPH	GCCATCAGTGGCCACAATCACCCCCAT		245	226	0	471	8.605e-05	3194	1	NA	1	NA	ACCAGCTCCCAGACATCTGTGTACTTCTGTGCCATCAGTGGCCACAATCACCCCCATTTTGGTGATGGGACTCGACTCTCCATCCTAG	ACCAGCTCCCAGACATCTGTGTACTTCTGTGCCATCAGTG--------------CATTTTGGTGATGGGACTCGACTCTCCATCCTAG	tumor	ChILI_8
35408	0	TRBV6-1	TRBJ1-1	ASVRLGQGNTEAF	GCCAGCGTAAGGTTGGGACAGGGGAACACTGAAGCTTTC	TRBD1	288	183	0	471	8.605e-05	3194	1	1	1	NA	CGGCTGCTCCCTCCCAGACATCTGTGTACTTCTGTGCCAGCGTAAGGTTGGGACAGGGGAACACTGAAGCTTTCTTTGGACAAGGCACCAGACTCACAGTTGTAG	CGGCTGCTCCCTCCCAGACATCTGTGTACTTCTGTGCCAGC--------GGGACAGGGGAACACTGAAGCTTTCTTTGGACAAGGCACCAGACTCACAGTTGTAG	tumor	ChILI_8
35409	0	TRBV5-4	TRBJ2-3	ASSLKTSGTDTQY	GCCAGCAGCTTAAAGACTAGCGGCACAGATACGCAGTAT	TRBD2	291	180	0.024	471	8.605e-05	3194	1	1	1	NA	GGAGCTGGACGACTCGGCCCTGTATTTCTGTGCCAGCAGCTTAAAGACTAGCGGCACAGATACGCAGTATTTTGGCCCAGGCACCCGGCTGACAGTGCTCG	GGAGCTGGACGACTCGGCCCTGTATCTCTGTGCCAGCAGCTT---GACTAGCGGCACAGATACGCAGTATTTTGGCCCAGGCACCCGGCTGACAGTGCTCG	tumor	ChILI_8
35410	0	TRBV19	TRBJ2-5	ASGTGLRGETQY	GCCAGTGGAACAGGATTGAGGGGAGAGACCCAGTAC	TRBD1	272	199	0	471	8.605e-05	3194	1	1	1	NA	CGGCCCAAAAGAACCCGACAGCTTTCTATCTCTGTGCCAGTGGAACAGGATTGAGGGGAGAGACCCAGTACTTCGGGCCAGGCACGCGGCTCCTGGTGCTCG	CGGCCCAAAAGAACCCGACAGCTTTCTATCTCTGTGCCAGT------------AGGGGAGAGACCCAGTACTTCGGGCCAGGCACGCGGCTCCTGGTGCTCG	tumor	ChILI_8
35411	0	TRBV2	TRBJ2-1	ATEETGGAYNEQF	GCCACCGAGGAGACAGGGGGCGCCTACAATGAGCAGTTC	TRBD1	239	232	0	471	8.605e-05	3194	1	1	1	NA	CCACAAAGCTGGAGGACTCAGCCATGTACTTCTGTGCCACCGAGGAGACAGGGGGCGCCTACAATGAGCAGTTCTTCGGGCCAGGGACACGGCTCACCGTGCTAG	CCACAAAGCTGGAGGACTCAGCCATGTACTTCTGTGCCA-------GACAGGGGGC-CCTACAATGAGCAGTTCTTCGGGCCAGGGACACGGCTCACCGTGCTAG	tumor	ChILI_8
35412	0	TRBV27	TRBJ2-1	ASSSITHRVYEQF	GCCAGCAGTTCGATTACCCACAGGGTTTATGAGCAGTTC	TRBD1	264	207	0	471	8.605e-05	3194	1	1	1	NA	CGCCCAGCCCCAACCAGACCTCTCTGTACTTCTGTGCCAGCAGTTCGATTACCCACAGGGTTTATGAGCAGTTCTTCGGGCCAGGGACACGGCTCACCGTGCTAG	CGCCCAGCCCCAACCAGACCTCTCTGTACTTCTGTGCCAGCAGTT---------ACAGGG---ATGAGCAGTTCTTCGGGCCAGGGACACGGCTCACCGTGCTAG	tumor	ChILI_8
35413	0	TRBV19	TRBJ1-6	ASSPGTGNSPLH	GCCAGTAGCCCCGGGACAGGGAACTCACCCCTCCAC	TRBD1	331	140	0	471	8.605e-05	3194	1	1	2	NA	CGGCCCAAAAGAACCCGACAGCTTTCTATCTCTGTGCCAGTAGCCCCGGGACAGGGAACTCACCCCTCCACTTTGGGAACGGGACCAGGCTCACTGTGACAG	CGGCCCAAAAGAACCCGACAGCTTTCTATCTCTGTGCCAGTAG----GGGACAGGG---TCACCCCTCCACTTTGGGAACGGGACCAGGCTCACTGTGACAG	tumor	ChILI_8
35414	0	TRBV19	TRBJ2-1	ASSISQGRSYNEQF	GCCAGTAGTATTTCTCAGGGACGCTCCTACAATGAGCAGTTC	TRBD2	282	189	0	471	8.605e-05	3194	1	1	1	NA	CGGCCCAAAAGAACCCGACAGCTTTCTATCTCTGTGCCAGTAGTATTTCTCAGGGACGCTCCTACAATGAGCAGTTCTTCGGGCCAGGGACACGGCTCACCGTGCTAG	CGGCCCAAAAGAACCCGACAGCTTTCTATCTCTGTGCCAGTAGTAT------GGGAC-CTCCTACAATGAGCAGTTCTTCGGGCCAGGGACACGGCTCACCGTGCTAG	tumor	ChILI_8
35415	0	TRBV7-7	TRBJ2-1	ASSPGLAVYNEQF	GCCAGCAGCCCAGGTCTAGCGGTTTACAATGAGCAGTTC	TRBD2	218	253	0	471	8.605e-05	3194	1	1	1	NA	CAGCGCACAGAGCAGCGGGACTCAGCCATGTATCGCTGTGCCAGCAGCCCAGGTCTAGCGGTTTACAATGAGCAGTTCTTCGGGCCAGGGACACGGCTCACCGTGCTAG	CAGCGCACAGAGCAGCGGGACTCAGCCATGTATCGCTGTGCCAGCAGC------CTAGCGG--TACAATGAGCAGTTCTTCGGGCCAGGGACACGGCTCACCGTGCTAG	tumor	ChILI_8
35416	0	TRBV30	TRBJ1-3	ASVVSGNTIY	GCCTCCGTCGTCTCTGGAAACACCATATAT		191	280	0	471	8.605e-05	3194	1	NA	1	NA	CCTTCTCAGTGACTCTGGCTTCTATCTCTGTGCCTCCGTCGTCTCTGGAAACACCATATATTTTGGAGAGGGAAGTTGGCTCACTGTTGTAG	CCTTCTCAGTGACTCTGGCTTCTATCTCTGTGCCT-------CTCTGGAAACACCATATATTTTGGAGAGGGAAGTTGGCTCACTGTTGTAG	tumor	ChILI_8
35417	0	TRBV12-3	TRBJ2-1	ASSLGDEQF	GCCAGCAGTTTGGGGGATGAGCAGTTC	TRBD2	192	279	0	471	8.605e-05	3194	1	1	1	NA	CAGAACCCAGGGACTCAGCTGTGTACTTCTGTGCCAGCAGTTTGGGGGATGAGCAGTTCTTCGGGCCAGGGACACGGCTCACCGTGCTAG	CAGAACCCAGGGACTCAGCTGTGTACTTCTGTGCCAGCAGTTTGGGGGATGAGCAGTTCTTCGGGCCAGGGACACGGCTCACCGTGCTAG	tumor	ChILI_8
35418	0	TRBV5-4	TRBJ2-2	ASSLDAGELF	GCCAGCAGCTTGGACGCCGGGGAGCTGTTT		211	259	0	470	8.587e-05	3205	1	NA	1	NA	GGAGCTGGACGACTCGGCCCTGTATCTCTGTGCCAGCAGCTTGGACGCCGGGGAGCTGTTTTTTGGAGAAGGCTCTAGGCTGACCGTACTGG	GGAGCTGGACGACTCGGCCCTGTATCTCTGTGCCAGCAGCTTGG---CCGGGGAGCTGTTTTTTGGAGAAGGCTCTAGGCTGACCGTACTGG	tumor	ChILI_8
35419	0	TRBV5-1	TRBJ2-5	ASSLAGTSGQLKETQY	GCCAGCAGCTTGGCGGGGACTAGCGGGCAACTAAAAGAGACCCAGTAC	TRBD2	224	246	0	470	8.587e-05	3205	1	1	1	NA	GGAGCTGGGGGACTCGGCCCTTTATCTTTGCGCCAGCAGCTTGGCGGGGACTAGCGGGCAACTAAAAGAGACCCAGTACTTCGGGCCAGGCACGCGGCTCCTGGTGCTCG	GGAGCTGGGGGACTCGGCCCTTTATCTTTGCGCCAGCAGCTTGG--GGGACTAGCGGG-------AAGAGACCCAGTACTTCGGGCCAGGCACGCGGCTCCTGGTGCTCG	tumor	ChILI_8
35420	0	TRBV5-1	TRBJ2-5	ASSLGTGGRETQY	GCCAGCAGCTTGGGGACAGGGGGGCGAGAGACCCAGTAC	TRBD1	272	198	0	470	8.587e-05	3205	1	1	1	NA	GGAGCTGGGGGACTCGGCCCTTTATCTTTGCGCCAGCAGCTTGGGGACAGGGGGGCGAGAGACCCAGTACTTCGGGCCAGGCACGCGGCTCCTGGTGCTCG	GGAGCTGGGGGACTCGGCCCTTTATCTTTGCGCCAGCAGCTTGGGGACAGGGGG---AGAGACCCAGTACTTCGGGCCAGGCACGCGGCTCCTGGTGCTCG	tumor	ChILI_8
35421	0	TRBV18	TRBJ2-3	ASSPPSTDTQY	GCCAGCTCACCACCTAGCACAGATACGCAGTAT		281	189	0	470	8.587e-05	3205	1	NA	1	NA	CCAGCAGGTAGTGCGAGGAGATTCGGCAGCTTATTTCTGTGCCAGCTCACCACCTAGCACAGATACGCAGTATTTTGGCCCAGGCACCCGGCTGACAGTGCTCG	CCAGCAGGTAGTGCGAGGAGATTCGGCAGCTTATTTCTGTGCCAGCTCACCACC-AGCACAGATACGCAGTATTTTGGCCCAGGCACCCGGCTGACAGTGCTCG	tumor	ChILI_8
35422	0	TRBV20-1	TRBJ2-1	SAINPLAGLYYEQF	AGTGCCATTAACCCACTAGCGGGTCTTTACTATGAGCAGTTC	TRBD2	200	270	0	470	8.587e-05	3205	1	1	1	NA	GCCCATCCTGAAGACAGCAGCTTCTACATCTGCAGTGCCATTAACCCACTAGCGGGTCTTTACTATGAGCAGTTCTTCGGGCCAGGGACACGGCTCACCGTGCTAG	GCCCATCCTGAAGACAGCAGCTTCTACATCTGCAGTGC---------ACTAGCGGG--------ATGAGCAGTTCTTCGGGCCAGGGACACGGCTCACCGTGCTAG	tumor	ChILI_8
35423	0	TRBV7-8	TRBJ2-3	ASSLATGLDTQY	GCCAGCAGCTTAGCGACGGGCTTAGATACGCAGTAT		367	103	0	470	8.587e-05	3205	1	NA	1	NA	CCAGCGCACACAGCAGGAGGACTCCGCCGTGTATCTCTGTGCCAGCAGCTTAGCGACGGGCTTAGATACGCAGTATTTTGGCCCAGGCACCCGGCTGACAGTGCTCG	CCAGCGCACACAGCAGGAGGACTCCGCCGTGTATCTCTGTGCCAGCAGCTTAGC---------AGATACGCAGTATTTTGGCCCAGGCACCCGGCTGACAGTGCTCG	tumor	ChILI_8
35424	0	TRBV24-1	TRBJ2-2	ATSEGEMDTGELF	GCCACCAGTGAGGGGGAGATGGACACCGGGGAGCTTTTT	TRBD1	188	282	0	470	8.587e-05	3205	1	1	1	NA	CCCCAACCAGACAGCTCTTTACTTCTGTGCCACCAGTGAGGGGGAGATGGACACCGGGGAGCTTTTTTTTGGAGAAGGCTCTAGGCTGACCGTACTG	CCCCAACCAGACAGCTCTTTACTTCTGTGCCACCAGTGAGGGGG------ACACCGGGGAGCTGTTTTTTGGAGAAGGCTCTAGGCTGACCGTACTG	tumor	ChILI_8
35425	0	TRBV19	TRBJ2-2	ASSLGLAGGPKGELF	GCCAGTAGCTTAGGACTAGCGGGAGGGCCTAAAGGGGAGCTGTTT	TRBD2	252	218	0	470	8.587e-05	3205	1	2	1	NA	CGGCCCAAAAGAACCCGACAGCTTTCTATCTCTGTGCCAGTAGCTTAGGACTAGCGGGAGGGCCTAAAGGGGAGCTGTTTTTTGGAGAAGGCTCTAGGCTGACCGTACTGG	CGGCCCAAAAGAACCCGACAGCTTTCTATCTCTGTGCCAGTAG----GGACTAGCGGGAGGG------GGGGAGCTGTTTTTTGGAGAAGGCTCTAGGCTGACCGTACTGG	tumor	ChILI_8
35426	0	TRBV6-2	TRBJ2-1	ASSYLGISYNEQF	GCCAGCAGTTACTTAGGGATCTCCTACAATGAGCAGTTC		227	242	0	469	8.569e-05	3213	1	NA	1	NA	GCTCCCTCCCAAACATCTGTGTACTTCTGTGCCAGCAGTTACTTAGGGATCTCCTACAATGAGCAGTTCTTCGGGCCAGGGACACGGCTCACCGTGCTAG	GCTCCCTCCCAAACATCTGTGTACTTCTGTGCCAGCAGTTACT-------CTCCTACAATGAGCAGTTCTTCGGGCCAGGGACACGGCTCACCGTGCTAG	tumor	ChILI_8
35427	0	TRBV7-6	TRBJ2-1	ASSLAGGRSYNEQF	GCCAGCAGCTTAGCCGGGGGCCGCTCCTACAATGAGCAGTTC	TRBD1	258	211	0	469	8.569e-05	3213	1	1	1	NA	CCAGCGCACAGAGCAGCGGGACTCGGCCATGTATCGCTGTGCCAGCAGCTTAGCCGGGGGCCGCTCCTACAATGAGCAGTTCTTCGGGCCAGGGACACGGCTCACCGTGCTAG	CCAGCGCACAGAGCAGCGGGACTCGGCCATGTATCGCTGTGCCAGCAGCTTAGC-GGGGGC--CTCCTACAATGAGCAGTTCTTCGGGCCAGGGACACGGCTCACCGTGCTAG	tumor	ChILI_8
35428	0	TRBV5-1	TRBJ2-2	ASSSERGTNTGELF	GCCAGCAGCTCCGAGCGGGGGACGAACACCGGGGAGCTGTTT	TRBD2	219	250	0	469	8.569e-05	3213	1	1	1	NA	GGAGCTGGGGGACTCGGCCCTTTATCTTTGCGCCAGCAGCTCCGAGCGGGGGACGAACACCGGGGAGCTGTTTTTTGGAGAAGGCTCTAGGCTGACCGTACTGG	GGAGCTGGGGGACTCGGCCCTTTATCTTTGCGCCAGCAGCT---AGCGGGGG-CGAACACCGGGGAGCTGTTTTTTGGAGAAGGCTCTAGGCTGACCGTACTGG	tumor	ChILI_8
35429	0	TRBV18	TRBJ1-1	ASSPISGDEAF	GCCAGCTCACCAATAAGCGGGGATGAAGCTTTC	TRBD2	307	162	0	469	8.569e-05	3213	1	1	1	NA	CCAGCAGGTAGTGCGAGGAGATTCGGCAGCTTATTTCTGTGCCAGCTCACCAATAAGCGGGGATGAAGCTTTCTTTGGACAAGGCACCAGACTCACAGTTGTAG	CCAGCAGGTAGTGCGAGGAGATTCGGCAGCTTATTTCTGTGCCAGCTCACCA---AGCGGGG-TGAAGCTTTCTTTGGACAAGGCACCAGACTCACAGTTGTAG	tumor	ChILI_8
35430	0	TRBV20-1	TRBJ2-3	SAPLAGRTDTQY	AGTGCTCCCCTAGCGGGGCGTACAGATACGCAGTAT	TRBD2	229	240	0	469	8.569e-05	3213	1	1	1	NA	GCCCATCCTGAAGACAGCAGCTTCTACATCTGCAGTGCTCCCCTAGCGGGGCGTACAGATACGCAGTATTTTGGCCCAGGCACCCGGCTGACAGTGCTCG	GCCCATCCTGAAGACAGCAGCTTCTACATCTGCAGTGCT---CTAGCGGGG---ACAGATACGCAGTATTTTGGCCCAGGCACCCGGCTGACAGTGCTCG	tumor	ChILI_8
35431	0	TRBV12-3	TRBJ1-2	ASGGDRTPYGYT	GCCAGCGGGGGGGATCGGACCCCCTATGGCTACACC	TRBD2	218	251	0	469	8.569e-05	3213	1	1	1	NA	CAGAACCCAGGGACTCAGCTGTGTACTTCTGTGCCAGCGGGGGGGATCGGACCCCCTATGGCTACACCTTCGGTTCGGGGACCAGGTTAACCGTTGTAG	CAGAACCCAGGGACTCAGCTGTGTACTTCTGTGCCAGCGGGGGGG----------CTATGGCTACACCTTCGGTTCGGGGACCAGGTTAACCGTTGTAG	tumor	ChILI_8
35432	0	TRBV5-5	TRBJ1-2	ASSVRQGLSLT	GCCAGCAGCGTTCGGCAGGGCCTGTCTCTCACC	TRBD1	244	225	0.02	469	8.569e-05	3213	1	1	1	NA	GAACGCCTTGTTGCTGGGGGACTCGGCCCTTTATCTCTGTGCCAGCAGCGTTCGGCAGGGCCTGTCTCTCACCTTCGGTTCGGGGACCAGGTTAACCGTTGTAG	GAACGCCTTGTTGCTGGGGGACTCGGCCCTGTATCTCTGTGCCAGCAGC------CAGGG---------CACCTTCGGTTCGGGGACCAGGTTAACCGTTGTAG	tumor	ChILI_8
35433	0	TRBV10-2	TRBJ2-2	ATPEASSRGGTGELF	GCCACCCCTGAGGCTAGTAGCAGAGGGGGAACCGGGGAGCTGTTT	TRBD1	217	252	0	469	8.569e-05	3213	1	1	1	NA	ACCCGCTCCCAGACATCTGTGTATTTCTGCGCCACCCCTGAGGCTAGTAGCAGAGGGGGAACCGGGGAGCTGTTTTTTGGAGAAGGCTCTAGGCTGACCGTACTGG	ACCCGCTCCCAGACATCTGTGTATTTCTGCGCCA-------------------AGGGGG-ACCGGGGAGCTGTTTTTTGGAGAAGGCTCTAGGCTGACCGTACTGG	tumor	ChILI_8
35434	0	TRBV12-3	TRBJ1-4	ASSLGQGPNSLKELF	GCCAGCAGTTTGGGACAGGGGCCTAATAGTCTGAAGGAACTGTTT	TRBD1	213	256	0	469	8.569e-05	3213	1	1	1	NA	CAGAACCCAGGGACTCAGCTGTGTACTTCTGTGCCAGCAGTTTGGGACAGGGGCCTAATAGTCTGAAGGAACTGTTTTTTGGCAGTGGAACCCAGCTCTCTGTCTTGG	CAGAACCCAGGGACTCAGCTGTGTACTTCTGTGCCAGCAGTTTGGGACAGGGG----------------AACTGTTTTTTGGCAGTGGAACCCAGCTCTCTGTCTTGG	tumor	ChILI_8
35435	0	TRBV10-3	TRBJ1-5	ATRDRGDNSNQPQH	GCCACCCGGGACAGGGGGGATAATAGCAATCAGCCCCAGCAT	TRBD1	229	240	0	469	8.569e-05	3213	1	1	1	NA	ACCAGCTCCCAGACATCTGTGTACTTCTGTGCCACCCGGGACAGGGGGGATAATAGCAATCAGCCCCAGCATTTTGGTGATGGGACTCGACTCTCCATCCTAG	ACCAGCTCCCAGACATCTGTGTACTTCTGTGCCA---GGGACAGGGGG-----TAGCAATCAGCCCCAGCATTTTGGTGATGGGACTCGACTCTCCATCCTAG	tumor	ChILI_8
35436	0	TRBV7-2	TRBJ2-2	ASSAGGANTGELF	GCCAGCAGCGCCGGGGGGGCGAACACCGGGGAGCTGTTT	TRBD2	264	205	0	469	8.569e-05	3213	1	1	1	NA	CCAGCGCACACAGCAGGAGGACTCGGCCGTGTATCTCTGTGCCAGCAGCGCCGGGGGGGCGAACACCGGGGAGCTGTTTTTTGGAGAAGGCTCTAGGCTGACCGTACTG	CCAGCGCACACAGCAGGAGGACTCGGCCGTGTATCTCTGTGCCAGCAGC--CGGGGGGGCGAACACCGGGGAGCTGTTTTTTGGAGAAGGCTCTAGGCTGACCGTACTG	tumor	ChILI_8
35437	0	TRBV28	TRBJ1-5	ASSPQGPNQPQH	GCCAGCAGTCCCCAGGGACCCAATCAGCCCCAGCAT	TRBD1	35	434	0	469	8.569e-05	3213	1	1	1	NA	CCGCCAGCACCAACCAGACATCTATGTACCTCTGTGCCAGCAGTCCCCAGGGACCCAATCAGCCCCAGCATTTTGGTGATGGGACTCGACTCTCCATCCTAG	CCGCCAGCACCAACCAGACATCTATGTACCTCTGTGCCAGCAGT---CAGGG---CAATCAGCCCCAGCATTTTGGTGATGGGACTCGACTCTCCATCCTAG	tumor	ChILI_8
35438	0	TRBV10-3	TRBJ2-1	AISAGTSGSYNEQF	GCCATCAGTGCTGGGACTAGCGGGAGCTACAATGAGCAGTTC	TRBD2	191	278	0	469	8.569e-05	3213	1	2	1	NA	ACCAGCTCCCAGACATCTGTGTACTTCTGTGCCATCAGTGCTGGGACTAGCGGGAGCTACAATGAGCAGTTCTTCGGGCCAGGGACACGGCTCACCGTGCTAG	ACCAGCTCCCAGACATCTGTGTACTTCTGTGCCATCAGTG--GGGACTAGCGGGAGCTACAATGAGCAGTTCTTCGGGCCAGGGACACGGCTCACCGTGCTAG	tumor	ChILI_8
35439	0	TRBV18	TRBJ2-1	ASSPRARTSYNEQF	GCCAGCTCACCAAGGGCCAGGACTTCCTACAATGAGCAGTTC	TRBD2	237	231	0	468	8.55e-05	3226	1	1	1	NA	CCAGCAGGTAGTGCGAGGAGATTCGGCAGCTTATTTCTGTGCCAGCTCACCAAGGGCCAGGACTTCCTACAATGAGCAGTTCTTCGGGCCAGGGACACGGCTCACCGTGCTAG	CCAGCAGGTAGTGCGAGGAGATTCGGCAGCTTATTTCTGTGCCAGCTCACCA-------GGACTTCCTACAATGAGCAGTTCTTCGGGCCAGGGACACGGCTCACCGTGCTAG	tumor	ChILI_8
35440	0	TRBV20-1	TRBJ2-1	SASSGSSPNEQF	AGTGCTAGCAGCGGGAGTTCTCCCAATGAGCAGTTC	TRBD2	233	235	0	468	8.55e-05	3226	1	2	1	NA	GCCCATCCTGAAGACAGCAGCTTCTACATCTGCAGTGCTAGCAGCGGGAGTTCTCCCAATGAGCAGTTCTTCGGGCCAGGGACACGGCTCACCGTGCTAG	GCCCATCCTGAAGACAGCAGCTTCTACATCTGCAGTGCTAG-AGCGGGAG------CAATGAGCAGTTCTTCGGGCCAGGGACACGGCTCACCGTGCTAG	tumor	ChILI_8
35441	0	TRBV30	TRBJ2-5	AWSASVLETQY	GCCTGGAGCGCTAGCGTTTTGGAGACCCAGTAC	TRBD2	185	283	0	468	8.55e-05	3226	1	1	1	NA	CCTTCTCAGTGACTCTGGCTTCTATCTCTGTGCCTGGAGCGCTAGCGTTTTGGAGACCCAGTACTTCGGGCCAGGCACGCGGCTCCTGGTGCTCG	CCTTCTCAGTGACTCTGGCTTCTATCTCTGTGCCTGGAG--CTAGCG-----GAGACCCAGTACTTCGGGCCAGGCACGCGGCTCCTGGTGCTCG	tumor	ChILI_8
35442	0	TRBV7-9	TRBJ2-1	ASSRSGEIYNEQF	GCCAGCAGCCGAAGCGGGGAAATATACAATGAGCAGTTC	TRBD2	286	182	0	468	8.55e-05	3226	1	1	1	NA	CCAGCGCACAGAGCAGGGGGACTCGGCCATGTATCTCTGTGCCAGCAGCCGAAGCGGGGAAATATACAATGAGCAGTTCTTCGGGCCAGGGACACGGCTCACCGTGCTAG	CCAGCGCACAGAGCAGGGGGACTCGGCCATGTATCTCTGTGCCAGCAGC---AGCGGGG-----TACAATGAGCAGTTCTTCGGGCCAGGGACACGGCTCACCGTGCTAG	tumor	ChILI_8
35443	0	TRBV28	TRBJ1-2	ASRTRQDGYT	GCCAGCAGGACTCGACAGGATGGCTACACC	TRBD1	323	145	0	468	8.55e-05	3226	1	1	1	NA	CCGCCAGCACCAACCAGACATCTATGTACCTCTGTGCCAGCAGGACTCGACAGGATGGCTACACCTTCGGTTCGGGGACCAGGTTAACCGTTGTAG	CCGCCAGCACCAACCAGACATCTATGTACCTCTGTGCCAGCAG-----GACAGGATGGCTACACCTTCGGTTCGGGGACCAGGTTAACCGTTGTAG	tumor	ChILI_8
35444	0	TRBV7-3	TRBJ2-2	ASSAGGELF	GCCAGCAGCGCGGGTGGGGAGCTGTTT	TRBD2	242	226	0	468	8.55e-05	3226	1	1	1	NA	CCAGCGCACAGAGCGGGGGGACTCAGCCGTGTATCTCTGTGCCAGCAGCGCGGGTGGGGAGCTGTTTTTTGGAGAAGGCTCTAGGCTGACCGTACTGG	CCAGCGCACAGAGCGGGGGGACTCAGCCGTGTATCTCTGTGCCAGCAGCGCGGG-GGGGAGCTGTTTTTTGGAGAAGGCTCTAGGCTGACCGTACTGG	tumor	ChILI_8
35445	0	TRBV27	TRBJ2-5	ASSRWTGKKQETQY	GCCAGCAGTCGATGGACAGGGAAAAAACAAGAGACCCAGTAC	TRBD1	276	192	0	468	8.55e-05	3226	1	1	1	NA	CGCCCAGCCCCAACCAGACCTCTCTGTACTTCTGTGCCAGCAGTCGATGGACAGGGAAAAAACAAGAGACCCAGTACTTCGGGCCAGGCACGCGGCTCCTGGTGCTCG	CGCCCAGCCCCAACCAGACCTCTCTGTACTTCTGTGCCAGCAGT----GGACAGGG------CAAGAGACCCAGTACTTCGGGCCAGGCACGCGGCTCCTGGTGCTCG	tumor	ChILI_8
35446	0	TRBV27	TRBJ2-3	ASSFSGSGDTQY	GCCAGCAGTTTTTCAGGTTCGGGTGATACGCAGTAT		318	150	0	468	8.55e-05	3226	1	NA	1	NA	CGCCCAGCCCCAACCAGACCTCTCTGTACTTCTGTGCCAGCAGTTTTTCAGGTTCGGGTGATACGCAGTATTTTGGCCCAGGCACCCGGCTGACAGTGCTCG	CGCCCAGCCCCAACCAGACCTCTCTGTACTTCTGTGCCAGCAGTTT-------------GATACGCAGTATTTTGGCCCAGGCACCCGGCTGACAGTGCTCG	tumor	ChILI_8
35447	0	TRBV6-1	TRBJ1-4	ASSPRQSNEKLF	GCCAGCAGTCCCCGGCAGTCGAATGAAAAACTGTTT	TRBD2	265	202	0	467	8.532e-05	3234	1	1	1	NA	CGGCTGCTCCCTCCCAGACATCTGTGTACTTCTGTGCCAGCAGTCCCCGGCAGTCGAATGAAAAACTGTTTTTTGGCAGTGGAACCCAGCTCTCTGTCTTGG	CGGCTGCTCCCTCCCAGACATCTGTGTACTTCTGTGCCAGCAGTCCC---------AATGAAAAACTGTTTTTTGGCAGTGGAACCCAGCTCTCTGTCTTGG	tumor	ChILI_8
35448	0	TRBV20-1	TRBJ2-5	SAPGTDQETQY	AGTGCTCCTGGGACAGACCAAGAGACCCAGTAC	TRBD1	212	255	0	467	8.532e-05	3234	1	1	1	NA	GCCCATCCTGAAGACAGCAGCTTCTACATCTGCAGTGCTCCTGGGACAGACCAAGAGACCCAGTACTTCGGGCCAGGCACGCGGCTCCTGGTGCTCG	GCCCATCCTGAAGACAGCAGCTTCTACATCTGCAGTGCT---GGGACAGACCAAGAGACCCAGTACTTCGGGCCAGGCACGCGGCTCCTGGTGCTCG	tumor	ChILI_8
35449	0	TRBV27	TRBJ1-1	ASSFHPSRVSEAF	GCCAGCAGTTTTCATCCCTCTAGGGTTTCTGAAGCTTTC		235	232	0	467	8.532e-05	3234	1	NA	1	NA	CGCCCAGCCCCAACCAGACCTCTCTGTACTTCTGTGCCAGCAGTTTTCATCCCTCTAGGGTTTCTGAAGCTTTCTTTGGACAAGGCACCAGACTCACAGTTGTAG	CGCCCAGCCCCAACCAGACCTCTCTGTACTTCTGTGCCAGCAGTTT-----------------CTGAAGCTTTCTTTGGACAAGGCACCAGACTCACAGTTGTAG	tumor	ChILI_8
35450	0	TRBV27	TRBJ2-3	ASSSPGLSTDTQY	GCCAGCAGTTCCCCGGGACTAAGCACAGATACGCAGTAT	TRBD2	305	162	0	467	8.532e-05	3234	1	1	1	NA	CGCCCAGCCCCAACCAGACCTCTCTGTACTTCTGTGCCAGCAGTTCCCCGGGACTAAGCACAGATACGCAGTATTTTGGCCCAGGCACCCGGCTGACAGTGCTCG	CGCCCAGCCCCAACCAGACCTCTCTGTACTTCTGTGCCAGCAGTT----GGGACTAAGCACAGATACGCAGTATTTTGGCCCAGGCACCCGGCTGACAGTGCTCG	tumor	ChILI_8
35451	0	TRBV6-5	TRBJ2-2	ASSYTAGGPGELF	GCCAGCAGTTATACGGCCGGTGGTCCCGGGGAGCTGTTT		185	282	0	467	8.532e-05	3234	1	NA	1	NA	GCTCCCTCCCAGACATCTGTGTACTTCTGTGCCAGCAGTTATACGGCCGGTGGTCCCGGGGAGCTGTTTTTTGGAGAAGGCTCTAGGCTGACCGTACTGG	GCTCCCTCCCAGACATCTGTGTACTTCTGTGCCAGCAGTTA--------------CCGGGGAGCTGTTTTTTGGAGAAGGCTCTAGGCTGACCGTACTGG	tumor	ChILI_8
35452	0	TRBV6-1	TRBJ1-3	ASTPRRNRNTIY	GCCAGCACCCCCAGGAGAAATCGAAACACTATATAT		178	289	0	467	8.532e-05	3234	1	NA	1	NA	GCTCCCTCCCAGACATCTGTGTACTTCTGTGCCAGCACCCCCAGGAGAAATCGAAACACTATATATTTTGGAGAGGGAAGTTGGCTCACTGTTGTAG	GCTCCCTCCCAGACATCTGTGTACTTCTGTGCCAGCA---------------GAAACACCATATATTTTGGAGAGGGAAGTTGGCTCACTGTTGTAG	tumor	ChILI_8
35453	0	TRBV5-1	TRBJ1-1	ASSLGQGDGEKWYTEAF	GCCAGCAGCTTGGGACAAGGGGATGGTGAAAAGTGGTACACTGAAGCTTTC	TRBD1	277	190	0	467	8.532e-05	3234	1	1	1	NA	GGAGCTGGGGGACTCGGCCCTTTATCTTTGCGCCAGCAGCTTGGGACAAGGGGATGGTGAAAAGTGGTACACTGAAGCTTTCTTTGGACAAGGCACCAGACTCACAGTTGTAG	GGAGCTGGGGGACTCGGCCCTTTATCTTTGCGCCAGCAGCTTGGGACA--------------------ACACTGAAGCTTTCTTTGGACAAGGCACCAGACTCACAGTTGTAG	tumor	ChILI_8
35454	0	TRBV20-1	TRBJ1-5	SAAVGGPNQPQH	AGTGCGGCTGTCGGGGGACCCAATCAGCCCCAGCAT	TRBD2	129	338	0	467	8.532e-05	3234	1	1	1	NA	GCCCATCCTGAAGACAGCAGCTTCTACATCTGCAGTGCGGCTGTCGGGGGACCCAATCAGCCCCAGCATTTTGGTGATGGGACTCGACTCTCCATCCTAG	GCCCATCCTGAAGACAGCAGCTTCTACATCTGCAGTGC------CGGGGG---CAATCAGCCCCAGCATTTTGGTGATGGGACTCGACTCTCCATCCTAG	tumor	ChILI_8
35455	0	TRBV27	TRBJ1-5	ASTAGSNQPQH	GCCAGCACCGCGGGTTCCAATCAGCCCCAGCAT	TRBD2	170	297	0	467	8.532e-05	3234	1	1	1	NA	CGCCCAGCCCCAACCAGACCTCTCTGTACTTCTGTGCCAGCACCGCGGGTTCCAATCAGCCCCAGCATTTTGGTGATGGGACTCGACTCTCCATCCTAG	CGCCCAGCCCCAACCAGACCTCTCTGTACTTCTGTGCCAGCA--GCGGG---CAATCAGCCCCAGCATTTTGGTGATGGGACTCGACTCTCCATCCTAG	tumor	ChILI_8
35456	0	TRBV2	TRBJ2-3	ASSGGQEMADTQY	GCCAGCAGTGGGGGACAGGAAATGGCAGATACGCAGTAT	TRBD1	209	258	0	467	8.532e-05	3234	1	1	1	NA	CCACAAAGCTGGAGGACTCAGCCATGTACTTCTGTGCCAGCAGTGGGGGACAGGAAATGGCAGATACGCAGTATTTTGGCCCAGGCACCCGGCTGACAGTGCTCG	CCACAAAGCTGGAGGACTCAGCCATGTACTTCTGTGCCAGCAGTG-GGGACAGG------CAGATACGCAGTATTTTGGCCCAGGCACCCGGCTGACAGTGCTCG	tumor	ChILI_8
35457	0	TRBV7-9	TRBJ2-7	ASSLGGGPYEQY	GCCAGCAGCCTCGGGGGGGGGCCCTACGAGCAGTAC	TRBD2	380	87	0	467	8.532e-05	3234	1	1	1	NA	CCAGCGCACAGAGCAGGGGGACTCGGCCATGTATCTCTGTGCCAGCAGCCTCGGGGGGGGGCCCTACGAGCAGTACTTCGGGCCGGGCACCAGGCTCACGGTCACAG	CCAGCGCACAGAGCAGGGGGACTCGGCCATGTATCTCTGTGCCAGCAGC--CGGGGGGG---CCTACGAGCAGTACTTCGGGCCGGGCACCAGGCTCACGGTCACAG	tumor	ChILI_8
35458	0	TRBV10-3	TRBJ2-5	AISEPSTGLGAQY	GCCATCTCCGAACCATCGACAGGGTTGGGGGCCCAGTAC	TRBD1	225	241	0	466	8.514e-05	3245	1	1	1	NA	ACCAGCTCCCAGACATCTGTGTACTTCTGTGCCATCTCCGAACCATCGACAGGGTTGGGGGCCCAGTACTTCGGGCCAGGCACGCGGCTCCTGGTGCTCG	ACCAGCTCCCAGACATCTGTGTACTTCTGTGCCATC-----------GACAGGG-------CCCAGTACTTCGGGCCAGGCACGCGGCTCCTGGTGCTCG	tumor	ChILI_8
35459	0	TRBV7-2	TRBJ2-1	ASSSRYNEQF	GCCAGCAGCTCCCGCTACAATGAGCAGTTC		290	176	0	466	8.514e-05	3245	1	NA	1	NA	CCAGCGCACACAGCAGGAGGACTCGGCCGTGTATCTCTGTGCCAGCAGCTCCCGCTACAATGAGCAGTTCTTCGGGCCAGGGACACGGCTCACCGTGCTAG	CCAGCGCACACAGCAGGAGGACTCGGCCGTGTATCTCTGTGCCAGCAGCT----CTACAATGAGCAGTTCTTCGGGCCAGGGACACGGCTCACCGTGCTAG	tumor	ChILI_8
35460	0	TRBV20-1	TRBJ2-1	SAWGTLSSSYNEQF	AGTGCTTGGGGGACTCTTTCCAGCTCCTACAATGAGCAGTTC	TRBD2	255	211	0	466	8.514e-05	3245	1	1	1	NA	GCCCATCCTGAAGACAGCAGCTTCTACATCTGCAGTGCTTGGGGGACTCTTTCCAGCTCCTACAATGAGCAGTTCTTCGGGCCAGGGACACGGCTCACCGTGCTAG	GCCCATCCTGAAGACAGCAGCTTCTACATCTGCAGTGCT---GGGACT--------CTCCTACAATGAGCAGTTCTTCGGGCCAGGGACACGGCTCACCGTGCTAG	tumor	ChILI_8
35461	0	TRBV30	TRBJ1-1	AWSVPGVNTEAF	GCCTGGAGTGTACCGGGGGTGAACACTGAAGCTTTC	TRBD2	92	374	0	466	8.514e-05	3245	1	1	1	NA	CCTTCTCAGTGACTCTGGCTTCTATCTCTGTGCCTGGAGTGTACCGGGGGTGAACACTGAAGCTTTCTTTGGACAAGGCACCAGACTCACAGTTGTAG	CCTTCTCAGTGACTCTGGCTTCTATCTCTGTGCCTGGAGTGT--CGGGGGTGAACACTGAAGCTTTCTTTGGACAAGGCACCAGACTCACAGTTGTAG	tumor	ChILI_8
35462	0	TRBV7-9	TRBJ2-1	ASSFSANNEQF	GCCAGCAGCTTTAGCGCTAACAATGAGCAGTTC	TRBD2	262	204	0	466	8.514e-05	3245	1	1	1	NA	CCAGCGCACAGAGCAGGGGGACTCGGCCATGTATCTCTGTGCCAGCAGCTTTAGCGCTAACAATGAGCAGTTCTTCGGGCCAGGGACACGGCTCACCGTGCTAG	CCAGCGCACAGAGCAGGGGGACTCGGCCATGTATCTCTGTGCCAGCAGCTTTAGCG---ACAATGAGCAGTTCTTCGGGCCAGGGACACGGCTCACCGTGCTAG	tumor	ChILI_8
35463	0	TRBV28	TRBJ1-2	ASSLGPGVSGYT	GCCAGCAGTTTAGGGCCAGGAGTTTCTGGCTACACC		341	125	0	466	8.514e-05	3245	1	NA	1	NA	CCGCCAGCACCAACCAGACATCTATGTACCTCTGTGCCAGCAGTTTAGGGCCAGGAGTTTCTGGCTACACCTTCGGTTCGGGGACCAGGTTAACCGTTGTAG	CCGCCAGCACCAACCAGACATCTATGTACCTCTGTGCCAGCAGTTTA--------------TGGCTACACCTTCGGTTCGGGGACCAGGTTAACCGTTGTAG	tumor	ChILI_8
35464	0	TRBV6-5	TRBJ1-2	ASSYLPGATGGYT	GCCAGCAGTTACTTGCCGGGGGCCACGGGAGGCTACACC	TRBD2	199	267	0	466	8.514e-05	3245	1	2	1	NA	GCTCCCTCCCAGACATCTGTGTACTTCTGTGCCAGCAGTTACTTGCCGGGGGCCACGGGAGGCTACACCTTCGGTTCGGGGACCAGGTTAACCGTTGTAG	GCTCCCTCCCAGACATCTGTGTACTTCTGTGCCAGCAGTTACT------------CGGGAGGCTACACCTTCGGTTCGGGGACCAGGTTAACCGTTGTAG	tumor	ChILI_8
35465	0	TRBV21-1	TRBJ2-5	ASSKVPAGGKETQY	GCCAGCAGCAAGGTGCCAGCGGGGGGGAAAGAGACCCAGTAC	TRBD2	242	224	0	466	8.514e-05	3245	1	1	1	NA	CCACGGAGTCAGGGGACACAGCACTGTATTTCTGTGCCAGCAGCAAGGTGCCAGCGGGGGGGAAAGAGACCCAGTACTTCGGGCCAGGCACGCGGCTCCTGGTGCTCG	CCACGGAGTCAGGGGACACAGCACTGTATTTCTGTGCCAGCAGCAA------AGCGGGGGGG-AAGAGACCCAGTACTTCGGGCCAGGCACGCGGCTCCTGGTGCTCG	tumor	ChILI_8
35466	0	TRBV7-9	TRBJ1-5	ASSSHSANQPQH	GCCAGCAGCTCGCACAGTGCCAATCAGCCCCAGCAT		115	351	0	466	8.514e-05	3245	1	NA	1	NA	CCAGCGCACAGAGCAGGGGGACTCGGCCATGTATCTCTGTGCCAGCAGCTCGCACAGTGCCAATCAGCCCCAGCATTTTGGTAATGGGACTCGACTCTCCATCCTAG	CCAGCGCACAGAGCAGGGGGACTCGGCCATGTATCTCTGTGCCAGCAGCT----------CAATCAGCCCCAGCATTTTGGTGATGGGACTCGACTCTCCATCCTAG	tumor	ChILI_8
35467	0	TRBV5-1	TRBJ1-5	ASRYVPGNQPPH	GCCAGCAGGTACGTCCCCGGCAATCAGCCCCCCCAT		274	192	0	466	8.514e-05	3245	1	NA	1	NA	GGAGCTGGGGGACTCGGCCCTTTATCTTTGCGCCAGCAGGTACGTCCCCGGCAATCAGCCCCCCCATTTTGGTGATGGGACTCGACTCTCCATCCTA	GGAGCTGGGGGACTCGGCCCTTTATCTTTGCGCCAGCAG-----------GCAATCAGCCCCAGCATTTTGGTGATGGGACTCGACTCTCCATCCTA	tumor	ChILI_8
35468	0	TRBV6-5	TRBJ1-5	ASSYRTGGNQPQH	GCCAGCAGTTACAGGACAGGGGGCAATCAGCCCCAGCAT	TRBD1	132	333	0	465	8.495e-05	3255	1	1	1	NA	GCTCCCTCCCAGACATCTGTGTACTTCTGTGCCAGCAGTTACAGGACAGGGGGCAATCAGCCCCAGCATTTTGGTGATGGGACTCGACTCTCCATCCTAG	GCTCCCTCCCAGACATCTGTGTACTTCTGTGCCAGCAGTTAC-GGACAGGGGGCAATCAGCCCCAGCATTTTGGTGATGGGACTCGACTCTCCATCCTAG	tumor	ChILI_8
35469	0	TRBV18	TRBJ1-2	ASSGTAGYT	GCCAGCTCAGGGACAGCTGGCTACACC	TRBD1	311	154	0	465	8.495e-05	3255	1	1	1	NA	CCAGCAGGTAGTGCGAGGAGATTCGGCAGCTTATTTCTGTGCCAGCTCAGGGACAGCTGGCTACACCTTCGGTTCGGGGACCAGGTTAACCGTTGTAG	CCAGCAGGTAGTGCGAGGAGATTCGGCAGCTTATTTCTGTGCCAGCTCAGGGACAG-TGGCTACACCTTCGGTTCGGGGACCAGGTTAACCGTTGTAG	tumor	ChILI_8
35470	0	TRBV30	TRBJ1-3	AWSSGPGNTIY	GCCTGGAGTTCGGGACCCGGAAACACCATATAT	TRBD1	182	283	0	465	8.495e-05	3255	1	1	1	NA	CCTTCTCAGTGACTCTGGCTTCTATCTCTGTGCCTGGAGTTCGGGACCCGGAAACACCATATATTTTGGAGAGGGAAGTTGGCTCACTGTTGTAG	CCTTCTCAGTGACTCTGGCTTCTATCTCTGTGCCTGGAGT--GGGAC--GGAAACACCATATATTTTGGAGAGGGAAGTTGGCTCACTGTTGTAG	tumor	ChILI_8
35471	0	TRBV11-2	TRBJ2-3	ASSFFDSSTDTQY	GCCAGCAGCTTCTTCGATTCTAGCACAGATACGCAGTAT		235	230	0	465	8.495e-05	3255	1	NA	1	NA	GCAAAGCTTGAGGACTCGGCCGTGTATCTCTGTGCCAGCAGCTTCTTCGATTCTAGCACAGATACGCAGTATTTTGGCCCAGGCACCCGGCTGACAGTGCTCG	GCAAAGCTTGAGGACTCGGCCGTGTATCTCTGTGCCAGCAGCTT----------AGCACAGATACGCAGTATTTTGGCCCAGGCACCCGGCTGACAGTGCTCG	tumor	ChILI_8
35472	0	TRBV25-1	TRBJ2-5	ASSGTAQETQY	GCCAGCAGTGGTACAGCGCAAGAGACCCAGTAC		211	254	0	465	8.495e-05	3255	1	NA	1	NA	GCCAGGCCCTCACATACCTCTCAGTACCTCTGTGCCAGCAGTGGTACAGCGCAAGAGACCCAGTACTTCGGGCCAGGCACGCGGCTCCTGGTGCTCG	GCCAGGCCCTCACATACCTCTCAGTACCTCTGTGCCAGCAGTG--------CAAGAGACCCAGTACTTCGGGCCAGGCACGCGGCTCCTGGTGCTCG	tumor	ChILI_8
35473	0	TRBV28	TRBJ1-2	ASSFLDGIKMSYT	GCCAGCAGTTTCTTAGACGGAATTAAGATGAGCTACACC		269	196	0	465	8.495e-05	3255	1	NA	1	NA	CCGCCAGCACCAACCAGACATCTATGTACCTCTGTGCCAGCAGTTTCTTAGACGGAATTAAGATGAGCTACACCTTCGGTTCGGGGACCAGGTTAACCGTTGTAG	CCGCCAGCACCAACCAGACATCTATGTACCTCTGTGCCAGCAGTTT--------------------GCTACACCTTCGGTTCGGGGACCAGGTTAACCGTTGTAG	tumor	ChILI_8
35474	0	TRBV7-2	TRBJ2-2	ASSSPTSGGAGTGELF	GCCAGCAGCTCCCCGACTAGCGGGGGGGCCGGGACCGGGGAGCTGTTT	TRBD2	340	125	0	465	8.495e-05	3255	1	1	1	NA	CCAGCGCACACAGCAGGAGGACTCGGCCGTGTATCTCTGTGCCAGCAGCTCCCCGACTAGCGGGGGGGCCGGGACCGGGGAGCTGTTTTTTGGAGAAGGCTCTAGGCTGACCGTACTGG	CCAGCGCACACAGCAGGAGGACTCGGCCGTGTATCTCTGTGCCAGCAGCT----GACTAGCGGGGGGG-----ACCGGGGAGCTGTTTTTTGGAGAAGGCTCTAGGCTGACCGTACTGG	tumor	ChILI_8
35475	0	TRBV7-2	TRBJ2-2	ASSPRGGATTGELF	GCCAGCAGCCCCCGTGGGGGGGCTACCACCGGGGAGCTGTTT	TRBD2	258	206	0	464	8.477e-05	3262	1	1	1	NA	CCAGCGCACACAGCAGGAGGACTCGGCCGTGTATCTCTGTGCCAGCAGCCCCCGTGGGGGGGCTACCACCGGGGAGCTGTTTTTTGGAGAAGGCTCTAGGCTGACCGTACTGG	CCAGCGCACACAGCAGGAGGACTCGGCCGTGTATCTCTGTGCCAGCAGC------GGGGGGG----CACCGGGGAGCTGTTTTTTGGAGAAGGCTCTAGGCTGACCGTACTGG	tumor	ChILI_8
35476	0	TRBV5-1	TRBJ2-4	ASSPMGTGNIQY	GCCAGCAGCCCAATGGGGACAGGGAACATTCAGTAC	TRBD1	210	254	0	464	8.477e-05	3262	1	1	1	NA	GGAGCTGGGGGACTCGGCCCTTTATCTTTGCGCCAGCAGCCCAATGGGGACAGGGAACATTCAGTACTTCGGCGCCGGGACCCGGCTCTCAGTGCTGG	GGAGCTGGGGGACTCGGCCCTTTATCTTTGCGCCAGCAGC------GGGACAGGGAACATTCAGTACTTCGGCGCCGGGACCCGGCTCTCAGTGCTGG	tumor	ChILI_8
35477	0	TRBV19	TRBJ1-1	ASRIGTEAF	GCCAGTAGAATTGGCACTGAAGCTTTC		336	128	0	464	8.477e-05	3262	1	NA	1	NA	CGGCCCAAAAGAACCCGACAGCTTTCTATCTCTGTGCCAGTAGAATTGGCACTGAAGCTTTCTTTGGACAAGGCACCAGACTCACAGTTGTAG	CGGCCCAAAAGAACCCGACAGCTTTCTATCTCTGTGCCAGTAG------CACTGAAGCTTTCTTTGGACAAGGCACCAGACTCACAGTTGTAG	tumor	ChILI_8
35478	0	TRBV18	TRBJ2-2	ASSPPPLTGELF	GCCAGCTCACCTCCCCCTCTCACCGGGGAGCTGTTT		262	202	0.02	464	8.477e-05	3262	1	NA	1	NA	CCAGCAGGTAGTTCGAGGAGATTCGGCAGCTTATTTCTGTGCCAGCTCACCTCCCCCTCTCACCGGGGAGCTGTTTTTTGGAGAAGGCTCTAGGCTGACCGTACTGG	CCAGCAGGTAGTGCGAGGAGATTCGGCAGCTTATTTCTGTGCCAGCTCACC---------CACCGGGGAGCTGTTTTTTGGAGAAGGCTCTAGGCTGACCGTACTGG	tumor	ChILI_8
35479	0	TRBV24-1	TRBJ2-3	ATSGQGVDTQY	GCCACCAGTGGACAGGGGGTAGATACGCAGTAT	TRBD1	206	258	0	464	8.477e-05	3262	1	1	1	NA	AGAGTCTGCCATCCCCAACCAGACAGCTCTTTACTTCTGTGCCACCAGTGGACAGGGGGTAGATACGCAGTATTTTGGCCCAGGCACCCGGCTGACAGTGCTCG	AGAGTCTGCCATCCCCAACCAGACAGCTCTTTACTTCTGTGCCACCAGTGGACAGGGGG-AGATACGCAGTATTTTGGCCCAGGCACCCGGCTGACAGTGCTCG	tumor	ChILI_8
35480	0	TRBV28	TRBJ1-1	ASSSRGTGGTEAF	GCCAGCAGTTCCCGGGGGACAGGGGGCACTGAAGCTTTC	TRBD1	251	213	0	464	8.477e-05	3262	1	1	1	NA	CCGCCAGCACCAACCAGACATCTATGTACCTCTGTGCCAGCAGTTCCCGGGGGACAGGGGGCACTGAAGCTTTCTTTGGACAAGGCACCAGACTCACAGTTGTAG	CCGCCAGCACCAACCAGACATCTATGTACCTCTGTGCCAGCAGTT-----GGGACAGGGGGCACTGAAGCTTTCTTTGGACAAGGCACCAGACTCACAGTTGTAG	tumor	ChILI_8
35481	0	TRBV7-3	TRBJ2-3	ASSLGGWNTDTQY	GCCAGCAGCTTAGGGGGTTGGAACACAGATACGCAGTAT	TRBD1	261	202	0	463	8.459e-05	3268	1	1	1	NA	CCAGCGCACAGAGCGGGGGGACTCAGCCGTGTATCTCTGTGCCAGCAGCTTAGGGGGTTGGAACACAGATACGCAGTATTTTGGTCCAGGCACCCGGCTGACAGTGCTCG	CCAGCGCACAGAGCGGGGGGACTCAGCCGTGTATCTCTGTGCCAGCAGCTTAGGGGG------CACAGATACGCAGTATTTTGGCCCAGGCACCCGGCTGACAGTGCTCG	tumor	ChILI_8
35482	0	TRBV20-1	TRBJ2-1	SANRREGYNEQF	AGTGCTAATCGGCGGGAGGGTTACAATGAGCAGTTC	TRBD2	206	257	0	463	8.459e-05	3268	1	2	1	NA	GCCCATCCTGAAGACAGCAGCTTCTACATCTGCAGTGCTAATCGGCGGGAGGGTTACAATGAGCAGTTCTTCGGGCCAGGGACACGGCTCACCGTGCTAG	GCCCATCCTGAAGACAGCAGCTTCTACATCTGCAGTGCTA----GCGGGAGGG-TACAATGAGCAGTTCTTCGGGCCAGGGACACGGCTCACCGTGCTAG	tumor	ChILI_8
35483	0	TRBV12-3	TRBJ2-3	ASSPRQTTDTQY	GCCAGCAGTCCTAGACAGACCACAGATACGCAGTAT	TRBD1	236	227	0	463	8.459e-05	3268	1	1	1	NA	CAGAACCCAGGGACTCAGCTGTGTACTTCTGTGCCAGCAGTCCTAGACAGACCACAGATACGCAGTATTTTGGCCCAGGCACCCGGCTGACAGTGCTCG	CAGAACCCAGGGACTCAGCTGTGTACTTCTGTGCCAGCAGT----GACAG--CACAGATACGCAGTATTTTGGCCCAGGCACCCGGCTGACAGTGCTCG	tumor	ChILI_8
35484	0	TRBV7-9	TRBJ2-5	ASSLRQAQETQY	GCCAGCAGCTTACGACAAGCACAAGAGACCCAGTAC		267	196	0	463	8.459e-05	3268	1	NA	1	NA	CCAGCGCACAGAGCAGGGGGACTCGGCCATGTATCTCTGTGCCAGCAGCTTACGACAAGCACAAGAGACCCAGTACTTCGGGCCAGGCACGCGGCTCCTGGTGCTCG	CCAGCGCACAGAGCAGGGGGACTCGGCCATGTATCTCTGTGCCAGCAGCTTA---------CAAGAGACCCAGTACTTCGGGCCAGGCACGCGGCTCCTGGTGCTCG	tumor	ChILI_8
35485	0	TRBV28	TRBJ1-5	ASSQGTPTNQPQL	GCCAGCAGTCAGGGGACGCCGACCAATCAGCCCCAGCTT	TRBD1	222	241	0	463	8.459e-05	3268	1	1	1	NA	CCGCCAGCACCAACCAGACATCTATGTACCTCTGTGCCAGCAGTCAGGGGACGCCGACCAATCAGCCCCAGCTTTTTGGTGATGGGACTCGACTCTCCATCCTAG	CCGCCAGCACCAACCAGACATCTATGTACCTCTGTGCCAGCAGTCAGGGG--------CAATCAGCCCCAGCATTTTGGTGATGGGACTCGACTCTCCATCCTAG	tumor	ChILI_8
35486	0	TRBV11-2	TRBJ2-2	ASSLEVAAKGELF	GCCAGCAGCTTAGAGGTCGCGGCTAAAGGGGAGCTGTTT		198	265	0	463	8.459e-05	3268	1	NA	1	NA	GCAAAGCTTGAGGACTCGGCCGTGTATCTCTGTGCCAGCAGCTTAGAGGTCGCGGCTAAAGGGGAGCTGTTTTTTGGAGAAGGCTCTAGGCTGACCGTACTGG	GCAAAGCTTGAGGACTCGGCCGTGTATCTCTGTGCCAGCAGCTTAGA-------------GGGGAGCTGTTTTTTGGAGAAGGCTCTAGGCTGACCGTACTGG	tumor	ChILI_8
35487	0	TRBV5-1	TRBJ1-3	ANHDVQASGNTIY	GCCAACCACGACGTCCAGGCCTCTGGAAACACCATATAT		260	203	0	463	8.459e-05	3268	1	NA	1	NA	GGAGCTGGGGGACTCGGCCCTTTATCTTTGCGCCAACCACGACGTCCAGGCCTCTGGAAACACCATATATTTTGGAGAGGGAAGTTGGCTCACTGTTGTAG	GGAGCTGGGGGACTCGGCCCTTTATCTTTGCGCCA----------------CTCTGGAAACACCATATATTTTGGAGAGGGAAGTTGGCTCACTGTTGTAG	tumor	ChILI_8
35488	0	TRBV18	TRBJ2-7	SSSPLMPPYEQY	TCCAGCTCACCCTTGATGCCGCCCTACGAGCAGTAC		272	191	0.02	463	8.459e-05	3268	1	NA	1	NA	CCAGCAGGTAGTGCGAGGAGATTCGGCAGCTTATTTCTGTTCCAGCTCACCCTTGATGCCGCCCTACGAGCAGTACTTCGGGCCGGGCACCAGGCTCACGGTCACAG	CCAGCAGGTAGTGCGAGGAGATTCGGCAGCTTATTTCTGTGCCAGCTCACC-----------CCTACGAGCAGTACTTCGGGCCGGGCACCAGGCTCACGGTCACAG	tumor	ChILI_8
35489	0	TRBV5-4	TRBJ2-1	ASSSGTNYNYNEQF	GCCAGCAGCTCGGGGACGAACTATAACTACAATGAGCAGTTC	TRBD2	236	226	0	462	8.441e-05	3276	1	1	1	NA	GGAGCTGGACGACTCGGCCCTGTATCTCTGTGCCAGCAGCTCGGGGACGAACTATAACTACAATGAGCAGTTCTTCGGGCCAGGGACACGGCTCACCGTGCTAG	GGAGCTGGACGACTCGGCCCTGTATCTCTGTGCCAGCAGCTCGGGG-----------CTACAATGAGCAGTTCTTCGGGCCAGGGACACGGCTCACCGTGCTAG	tumor	ChILI_8
35490	0	TRBV21-1	TRBJ2-4	ASSKDNPRLRGNIQY	GCCAGCAGCAAAGACAACCCCCGGTTAAGAGGAAACATTCAGTAC		230	232	0	462	8.441e-05	3276	1	NA	1	NA	CCACGGAGTCAGGGGACACAGCACTGTATTTCTGTGCCAGCAGCAAAGACAACCCCCGGTTAAGAGGAAACATTCAGTACTTCGGCGCCGGGACCCGGCTCTCAGTGCTGG	CCACGGAGTCAGGGGACACAGCACTGTATTTCTGTGCCAGCAGCAAAG-------------------AAACATTCAGTACTTCGGCGCCGGGACCCGGCTCTCAGTGCTGG	tumor	ChILI_8
35491	0	TRBV19	TRBJ1-1	ASSIQGQAF	GCCAGTAGTATACAGGGTCAAGCTTTC	TRBD1	328	134	0	462	8.441e-05	3276	1	1	1	NA	CGGCCCAAAAGAACCCGACAGCTTTCTATCTCTGTGCCAGTAGTATACAGGGTCAAGCTTTCTTTGGACAAGGCACCAGACTCACAGTTGTAG	CGGCCCAAAAGAACCCGACAGCTTTCTATCTCTGTGCCAGTAGTATACAGGG--AAGCTTTCTTTGGACAAGGCACCAGACTCACAGTTGTAG	tumor	ChILI_8
35492	0	TRBV18	TRBJ2-1	ASSPLGGGPKVNEQF	GCCAGCTCACCCTTGGGCGGGGGGCCTAAGGTAAATGAGCAGTTC	TRBD2	259	203	0	462	8.441e-05	3276	1	1	1	NA	CCAGCAGGTAGTGCGAGGAGATTCGGCAGCTTATTTCTGTGCCAGCTCACCCTTGGGCGGGGGGCCTAAGGTAAATGAGCAGTTCTTCGGGCCAGGGACACGGCTCACCGTGCTA	CCAGCAGGTAGTGCGAGGAGATTCGGCAGCTTATTTCTGTGCCAGCTCACC-----GCGGGGGG---------AATGAGCAGTTCTTCGGGCCAGGGACACGGCTCACCGTGCTA	tumor	ChILI_8
35493	0	TRBV20-1	TRBJ1-1	SAQTGGHREAF	AGTGCTCAAACGGGGGGCCACCGTGAAGCTTTC	TRBD2	279	183	0	462	8.441e-05	3276	1	1	1	NA	GCCCATCCTGAAGACAGCAGCTTCTACATCTGCAGTGCTCAAACGGGGGGCCACCGTGAAGCTTTCTTTGGACAAGGCACCAGACTCACAGTTGTAG	GCCCATCCTGAAGACAGCAGCTTCTACATCTGCAGTGCT----CGGGGGG------TGAAGCTTTCTTTGGACAAGGCACCAGACTCACAGTTGTAG	tumor	ChILI_8
35494	0	TRBV20-1	TRBJ1-1	SAIQGNTEAF	AGTGCTATTCAGGGGAACACTGAAGCTTTC	TRBD1	249	213	0	462	8.441e-05	3276	1	1	1	NA	GCCCATCCTGAAGACAGCAGCTTCTACATCTGCAGTGCTATTCAGGGGAACACTGAAGCTTTCTTTGGACAAGGCACCAGACTCACAGTTGTAG	GCCCATCCTGAAGACAGCAGCTTCTACATCTGCAGTGCTA--CAGGGGAACACTGAAGCTTTCTTTGGACAAGGCACCAGACTCACAGTTGTAG	tumor	ChILI_8
35495	0	TRBV3-1	TRBJ2-5	ASSPNRQETQY	GCCAGCAGCCCAAATCGCCAAGAGACCCAGTAC		259	203	0	462	8.441e-05	3276	1	NA	1	NA	GGAGCTTGGTGACTCTGCTGTGTATTTCTGTGCCAGCAGCCCAAATCGCCAAGAGACCCAGTACTTCGGGCCAGGCACGCGGCTCCTGGTGCTCG	GGAGCTTGGTGACTCTGCTGTGTATTTCTGTGCCAGCAGCC-------CCAAGAGACCCAGTACTTCGGGCCAGGCACGCGGCTCCTGGTGCTCG	tumor	ChILI_8
35496	0	TRBV5-5	TRBJ1-2	ASSRRGIAYGYT	GCCAGCAGCCGGCGTGGTATAGCCTATGGCTACACC		247	215	0	462	8.441e-05	3276	1	NA	1	NA	GAACGCCTTGTTGCTGGGGGACTCGGCCCTGTATCTCTGTGCCAGCAGCCGGCGTGGTATAGCCTATGGCTACACCTTCGGTTCGGGGACCAGGTTAACCGTTGTAG	GAACGCCTTGTTGCTGGGGGACTCGGCCCTGTATCTCTGTGCCAGCAGC--------------CTATGGCTACACCTTCGGTTCGGGGACCAGGTTAACCGTTGTAG	tumor	ChILI_8
35497	0	TRBV10-2	TRBJ1-2	ASSTGPNYGYT	GCCAGCAGTACCGGACCTAACTATGGCTACACC		291	171	0	462	8.441e-05	3276	1	NA	1	NA	ACCCGCTCCCAGACATCTGTGTATTTCTGCGCCAGCAGTACCGGACCTAACTATGGCTACACCTTCGGTTCGGGGACCAGGTTAACCGTTGTAG	ACCCGCTCCCAGACATCTGTGTATTTCTGCGCCAGCAGT-------CTAACTATGGCTACACCTTCGGTTCGGGGACCAGGTTAACCGTTGTAG	tumor	ChILI_8
35498	0	TRBV28	TRBJ1-5	ASFGRTINQPQH	GCCAGTTTCGGACGGACTATCAATCAGCCCCAGCAT	TRBD2	307	155	0	462	8.441e-05	3276	1	1	1	NA	CCGCCAGCACCAACCAGACATCTATGTACCTCTGTGCCAGTTTCGGACGGACTATCAATCAGCCCCAGCATTTTGGTGATGGGACTCGACTCTCCATCCTAG	CCGCCAGCACCAACCAGACATCTATGTACCTCTGTGCCAG--------GGACTA-CAATCAGCCCCAGCATTTTGGTGATGGGACTCGACTCTCCATCCTAG	tumor	ChILI_8
35499	0	TRBV6-2	TRBJ2-5	ASSYSKWGSASQY	GCCAGCAGTTACTCGAAGTGGGGCTCTGCTTCCCAGTAC	TRBD1	182	280	0	462	8.441e-05	3276	1	1	1	NA	GCTCCCTCCCAAACATCTGTGTACTTCTGTGCCAGCAGTTACTCGAAGTGGGGCTCTGCTTCCCAGTACTTCGGGCCAGGCACGCGGCTCCTGGTGCTCG	GCTCCCTCCCAAACATCTGTGTACTTCTGTGCCAGCAGTTACTC-----GGGGC-------CCCAGTACTTCGGGCCAGGCACGCGGCTCCTGGTGCTCG	tumor	ChILI_8
35500	0	TRBV7-2	TRBJ2-1	ASSLGGLLAANEQF	GCCAGCAGCTTAGGGGGCCTACTAGCGGCCAATGAGCAGTTC	TRBD2	270	191	0	461	8.422e-05	3287	1	1	1	NA	CCAGCGCACACAGCAGGAGGACTCGGCCGTGTATCTCTGTGCCAGCAGCTTAGGGGGCCTACTAGCGGCCAATGAGCAGTTCTTCGGGCCAGGGACACGGCTCACCGTGCTAG	CCAGCGCACACAGCAGGAGGACTCGGCCGTGTATCTCTGTGCCAGCAGCTTAG-------ACTAGCGG-CAATGAGCAGTTCTTCGGGCCAGGGACACGGCTCACCGTGCTAG	tumor	ChILI_8
35501	0	TRBV11-3	TRBJ2-5	ASSAAGTADGGTQY	GCCAGCAGCGCCGCCGGGACAGCTGATGGAGGGACCCAGTAC	TRBD1	257	204	0	461	8.422e-05	3287	1	1	1	NA	GCAGAGCTTGGGGACTCGGCCGTGTATCTCTGTGCCAGCAGCGCCGCCGGGACAGCTGATGGAGGGACCCAGTACTTCGGGCCAGGCACGCGGCTCCTGGTGCTCG	GCAGAGCTTGGGGACTCGGCCGTGTATCTCTGTGCCAGCAGC------GGGACAG----------GACCCAGTACTTCGGGCCAGGCACGCGGCTCCTGGTGCTCG	tumor	ChILI_8
35502	0	TRBV18	TRBJ2-3	ASSPQGASEDTQY	GCCAGCTCACCTCAGGGGGCCAGCGAAGATACGCAGTAT	TRBD1	275	186	0	461	8.422e-05	3287	1	1	1	NA	CCAGCAGGTAGTGCGAGGAGATTCGGCAGCTTATTTCTGTGCCAGCTCACCTCAGGGGGCCAGCGAAGATACGCAGTATTTTGGCCCAGGCACCCGGCTGACAGTGCTCG	CCAGCAGGTAGTGCGAGGAGATTCGGCAGCTTATTTCTGTGCCAGCTCACC-CAGGGGGC------AGATACGCAGTATTTTGGCCCAGGCACCCGGCTGACAGTGCTCG	tumor	ChILI_8
35503	0	TRBV20-1	TRBJ2-1	SARDSASGSGEQF	AGTGCTAGAGATTCGGCTAGCGGGAGTGGTGAGCAGTTC	TRBD2	230	231	0	461	8.422e-05	3287	1	2	1	NA	GCCCATCCTGAAGACAGCAGCTTCTACATCTGCAGTGCTAGAGATTCGGCTAGCGGGAGTGGTGAGCAGTTCTTCGGGCCAGGGACACGGCTCACCGTGCTAG	GCCCATCCTGAAGACAGCAGCTTCTACATCTGCAGTGCTAGAGA-----CTAGCGGGAG---TGAGCAGTTCTTCGGGCCAGGGACACGGCTCACCGTGCTAG	tumor	ChILI_8
35504	0	TRBV20-1	TRBJ2-1	SAQRTGVNEQF	AGTGCACAGAGGACAGGGGTCAATGAGCAGTTC	TRBD1	205	256	0	461	8.422e-05	3287	1	1	1	NA	GCCCATCCTGAAGACAGCAGCTTCTACATCTGCAGTGCACAGAGGACAGGGGTCAATGAGCAGTTCTTCGGGCCAGGGACACGGCTCACCGTGCTAG	GCCCATCCTGAAGACAGCAGCTTCTACATCTGCAGTGC-----GGACAGGGG-CAATGAGCAGTTCTTCGGGCCAGGGACACGGCTCACCGTGCTAG	tumor	ChILI_8
35505	0	TRBV20-1	TRBJ1-2	SASFTANYGYT	AGTGCTAGTTTTACAGCTAACTATGGCTACACC		245	216	0	461	8.422e-05	3287	4	NA	1	NA	GCCCATCCTGAAGACAGCAGCTTCTACATCTGCAGTGCTAGTTTTACAGCTAACTATGGCTACACCTTCGGTTCGGGGACCAGGTTAACCGTTGTAG	GCCCATCCTGAAGACAGCAGCTTCTACATCTGCAGTGCTAGT-------CTAACTATGGCTACACCTTCGGTTCGGGGACCAGGTTAACCGTTGTAG	tumor	ChILI_8
35506	0	TRBV20-1	TRBJ1-4	SADNNEKLF	AGTGCGGATAATAATGAAAAACTGTTT		230	231	0	461	8.422e-05	3287	1	NA	1	NA	GCCCATCCTGAAGACAGCAGCTTCTACATCTGCAGTGCGGATAATAATGAAAAACTGTTTTTTGGCAGTGGAACCCAGCTCTCTGTCTTGG	GCCCATCCTGAAGACAGCAGCTTCTACATCTGCAGTGC------TAATGAAAAACTGTTTTTTGGCAGTGGAACCCAGCTCTCTGTCTTGG	tumor	ChILI_8
35507	0	TRBV2	TRBJ2-7	ASSEFDEQY	GCCAGCAGTGAATTTGACGAGCAGTAC		233	228	0	461	8.422e-05	3287	1	NA	1	NA	CCACAAAGCTGGAGGACTCAGCCATGTACTTCTGTGCCAGCAGTGAATTTGACGAGCAGTACTTCGGGCCGGGCACCAGGCTCACGGTCACAG	CCACAAAGCTGGAGGACTCAGCCATGTACTTCTGTGCCAGCAGTGAA----ACGAGCAGTACTTCGGGCCGGGCACCAGGCTCACGGTCACAG	tumor	ChILI_8
35508	0	TRBV7-6	TRBJ2-1	ASSLRGLAGGQQF	GCCAGCAGCTTAAGAGGACTAGCGGGAGGGCAGCAGTTC	TRBD2	215	246	0	461	8.422e-05	3287	1	2	1	NA	CCAGCGCACAGAGCAGCGGGACTCGGCCATGTATCGCTGTGCCAGCAGCTTAAGAGGACTAGCGGGAGGGCAGCAGTTCTTCGGGCCAGGGACACGGCTCACCGTGCTAG	CCAGCGCACAGAGCAGCGGGACTCGGCCATGTATCGCTGTGCCAGCAGCTTA---GGACTAGCGGGAGGG-AGCAGTTCTTCGGGCCAGGGACACGGCTCACCGTGCTAG	tumor	ChILI_8
35509	0	TRBV2	TRBJ1-4	ASSEQPGGNEKLF	GCCAGCAGTGAACAGCCGGGAGGTAATGAAAAACTGTTT	TRBD2	122	339	0	461	8.422e-05	3287	1	2	1	NA	CCACAAAGCTGGAGGACTCAGCCATGTACTTCTGTGCCAGCAGTGAACAGCCGGGAGGTAATGAAAAACTGTTTTTTGGCAGTGGAACCCAGCTCTCTGTCTTGG	CCACAAAGCTGGAGGACTCAGCCATGTACTTCTGTGCCAGCAGTGAA----CGGGAGGTAATGAAAAACTGTTTTTTGGCAGTGGAACCCAGCTCTCTGTCTTGG	tumor	ChILI_8
35510	0	TRBV7-9	TRBJ2-4	ASSVGQGSWDIQY	GCCAGCAGCGTGGGACAGGGGAGTTGGGACATTCAGTAC	TRBD1	247	214	0	461	8.422e-05	3287	1	1	1	NA	CCAGCGCACAGAGCAGGGGGACTCGGCCATGTATCTCTGTGCCAGCAGCGTGGGACAGGGGAGTTGGGACATTCAGTACTTCGGCGCCGGGACCCGGCTCTCAGTGCTGG	CCAGCGCACAGAGCAGGGGGACTCGGCCATGTATCTCTGTGCCAGCAGC--GGGACAGGGG-------ACATTCAGTACTTCGGCGCCGGGACCCGGCTCTCAGTGCTGG	tumor	ChILI_8
35511	0	TRBV7-8	TRBJ2-6	ASSPSPGSSGANVLT	GCCAGCAGCCCCAGCCCGGGGAGCTCTGGGGCCAACGTCCTGACT	TRBD2	274	187	0	461	8.422e-05	3287	3	1	1	NA	CCAGCGCACACAGCAGGAGGACTCCGCCGTGTATCTCTGTGCCAGCAGCCCCAGCCCGGGGAGCTCTGGGGCCAACGTCCTGACTTTCGGGGCCGGCAGCAGGCTGACCGTGCTGG	CCAGCGCACACAGCAGGAGGACTCCGCCGTGTATCTCTGTGCCAGCAGCC------CGGGG--CTCTGGGGCCAACGTCCTGACTTTCGGGGCCGGCAGCAGGCTGACCGTGCTGG	tumor	ChILI_8
35512	0	TRBV28	TRBJ1-5	ASLTGGDFWSNQPQH	GCCAGCCTGACCGGGGGCGACTTTTGGAGCAATCAGCCCCAGCAT	TRBD1	250	211	0	461	8.422e-05	3287	1	1	1	NA	CCGCCAGCACCAACCAGACATCTATGTACCTCTGTGCCAGCCTGACCGGGGGCGACTTTTGGAGCAATCAGCCCCAGCATTTTGGTGATGGGACTCGACTCTCCATCCTAG	CCGCCAGCACCAACCAGACATCTATGTACCTCTGTGCCAGC------GGGGGC---------AGCAATCAGCCCCAGCATTTTGGTGATGGGACTCGACTCTCCATCCTAG	tumor	ChILI_8
35513	0	TRBV19	TRBJ1-1	ASSPDGTGSRAF	GCCAGTAGTCCCGACGGGACAGGGAGTCGGGCTTTC	TRBD1	295	166	0	461	8.422e-05	3287	1	1	1	NA	CGGCCCAAAAGAACCCGACAGCTTTCTATCTCTGTGCCAGTAGTCCCGACGGGACAGGGAGTCGGGCTTTCTTTGGACAAGGCACCAGACTCACAGTTGTAG	CGGCCCAAAAGAACCCGACAGCTTTCTATCTCTGTGCCAGTAGT------GGGACAGGG------GCTTTCTTTGGACAAGGCACCAGACTCACAGTTGTAG	tumor	ChILI_8
35514	0	TRBV7-2	TRBJ2-1	ASSLAWNNEQF	GCCAGCAGCTTAGCCTGGAACAATGAGCAGTTC		221	239	0	460	8.404e-05	3301	1	NA	1	NA	CCAGCGCACACAGCAGGAGGACTCGGCCGTGTATCTCTGTGCCAGCAGCTTAGCCTGGAACAATGAGCAGTTCTTTGGGCCAGGGACACGGCTCACCGTGCTAG	CCAGCGCACACAGCAGGAGGACTCGGCCGTGTATCTCTGTGCCAGCAGCTTAGC-----ACAATGAGCAGTTCTTCGGGCCAGGGACACGGCTCACCGTGCTAG	tumor	ChILI_8
35515	0	TRBV7-6	TRBJ2-1	ASSLQRGADNEQF	GCCAGCAGCCTTCAGCGGGGAGCTGACAATGAGCAGTTC	TRBD2	233	227	0	460	8.404e-05	3301	1	1	1	NA	CCAGCGCACAGAGCAGCGGGACTCGGCCATGTATCGCTGTGCCAGCAGCCTTCAGCGGGGAGCTGACAATGAGCAGTTCTTCGGGCCAGGGACACGGCTCACCGTGCTAG	CCAGCGCACAGAGCAGCGGGACTCGGCCATGTATCGCTGTGCCAGCAGC----AGCGGGG-----ACAATGAGCAGTTCTTCGGGCCAGGGACACGGCTCACCGTGCTAG	tumor	ChILI_8
35516	0	TRBV20-1	TRBJ1-4	SAQDRANEKLF	AGTGCTCAGGACAGAGCTAATGAAAAACTGTTT	TRBD1	235	225	0	460	8.404e-05	3301	1	1	1	NA	GCCCATCCTGAAGACAGCAGCTTCTACATCTGCAGTGCTCAGGACAGAGCTAATGAAAAACTGTTTTTTGGCAGTGGAACCCAGCTCTCTGTCTTGG	GCCCATCCTGAAGACAGCAGCTTCTACATCTGCAGTGCT--GGACAG--CTAATGAAAAACTGTTTTTTGGCAGTGGAACCCAGCTCTCTGTCTTGG	tumor	ChILI_8
35517	0	TRBV12-3	TRBJ2-2	ASSLAHFGTRGTGELF	GCCAGCAGTTTAGCGCATTTCGGGACCCGTGGGACCGGGGAGCTGTTT	TRBD1	90	370	0	460	8.404e-05	3301	1	1	1	NA	CAGAACCCAGGGACTCAGCTGTGTACTTCTGTGCCAGCAGTTTAGCGCATTTCGGGACCCGTGGGACCGGGGAGCTGTTTTTTGGAGAAGGCTCTAGGCTGACCGTACTGG	CAGAACCCAGGGACTCAGCTGTGTACTTCTGTGCCAGCAGTTTAGC----------------GGGACCGGGGAGCTGTTTTTTGGAGAAGGCTCTAGGCTGACCGTACTGG	tumor	ChILI_8
35518	0	TRBV14	TRBJ1-4	ASSQISGANEKLF	GCCAGCAGCCAAATCTCCGGTGCTAATGAAAAACTGTTT		266	194	0	460	8.404e-05	3301	1	NA	1	NA	GCAGAACTGGAGGATTCTGGAGTTTATTTCTGTGCCAGCAGCCAAATCTCCGGTGCTAATGAAAAACTGTTTTTTGGCAGTGGAACCCAGCTCTCTGTCTTGG	GCAGAACTGGAGGATTCTGGAGTTTATTTCTGTGCCAGCAGCCAA----------CTAATGAAAAACTGTTTTTTGGCAGTGGAACCCAGCTCTCTGTCTTGG	tumor	ChILI_8
35519	0	TRBV28	TRBJ2-5	ASRSGTGHTGRGRWTETQY	GCCAGCAGGTCCGGGACAGGCCACACAGGGCGGGGTCGCTGGACAGAGACCCAGTAC	TRBD1	262	198	0	460	8.404e-05	3301	1	1	1	NA	CCGCCAGCACCAACCAGACATCTATGTACCTCTGTGCCAGCAGGTCCGGGACAGGCCACACAGGGCGGGGTCGCTGGACAGAGACCCAGTACTTCGGGCCAGGCACGCGGCTCCTGGTGCTCG	CCGCCAGCACCAACCAGACATCTATGTACCTCTGTGCCAGCAG----GGGACAGG------------------------AGAGACCCAGTACTTCGGGCCAGGCACGCGGCTCCTGGTGCTCG	tumor	ChILI_8
35520	0	TRBV25-1	TRBJ1-2	ASRSQGAGGPNYGYT	GCCAGCAGATCACAGGGGGCGGGGGGCCCTAACTATGGCTACACC	TRBD1	207	253	0	460	8.404e-05	3301	1	1	1	NA	GCCAGGCCCTCACATACCTCTCAGTACCTCTGTGCCAGCAGATCACAGGGGGCGGGGGGCCCTAACTATGGCTACACCTTCGGTTCGGGGACCAGGTTAACCGTTGTAG	GCCAGGCCCTCACATACCTCTCAGTACCTCTGTGCCAGCAG---ACAGGGGGC--------CTAACTATGGCTACACCTTCGGTTCGGGGACCAGGTTAACCGTTGTAG	tumor	ChILI_8
35521	0	TRBV2	TRBJ1-4	ASSDDVPGQLTNEKLF	GCCAGCAGTGATGACGTCCCGGGACAGCTAACTAATGAAAAACTGTTT	TRBD1	140	320	0.043	460	8.404e-05	3301	1	1	1	NA	CCACAAAGCTGGAGGACTTAGCTATGTACTTCTGTGCCAGCAGTGATGACGTCCCGGGACAGCTAACTAATGAAAAACTGTTTTTTGGCAGTGGAACCCAGCTCTCTGTCTTGG	CCACAAAGCTGGAGGACTCAGCCATGTACTTCTGTGCCAGCAGTGA---------GGGACAG--AACTAATGAAAAACTGTTTTTTGGCAGTGGAACCCAGCTCTCTGTCTTGG	tumor	ChILI_8
